# Automated Annotation of Disease Subtypes

**DOI:** 10.1101/2023.09.24.23296020

**Authors:** Dan Ofer, Michal Linial

**Affiliations:** Department of Biological Chemistry, The Life Science Institute, The Hebrew University of Jerusalem, Israel

**Keywords:** Disease subtypes, Disease ontology, Explainability, Machine learning, Medical language models, Ontology completion, Open Targets, Orphanet, Personalized medicine

## Abstract

**Background:** Distinguishing diseases into distinct subtypes is crucial for study and effective treatment strategies. The Open Targets Platform (OT) integrates biomedical, genetic, and biochemical datasets to empower disease ontologies, classifications, and potential gene targets. Nevertheless, many disease annotations are incomplete, requiring laborious expert medical input. This challenge is especially pronounced for rare and orphan diseases, where resources are scarce.

**Methods:** We present a machine learning approach to identifying diseases with potential subtypes, using the approximately 23,000 diseases documented in OT. We derive novel features for predicting diseases with subtypes using direct evidence. Machine learning models were applied to analyze feature importance and evaluate predictive performance for discovering both known and novel disease subtypes.

**Results:** Our model achieves a high (89.4%) ROC AUC (Area Under the Receiver Operating Characteristic Curve) in identifying known disease subtypes. We integrated pre-trained deep-learning language models and showed their benefits. Moreover, we identify 515 disease candidates predicted to possess previously unannotated subtypes.

**Conclusions:** Our models can partition diseases into distinct subtypes. This methodology enables a robust, scalable approach for improving knowledge-based annotations and a comprehensive assessment of disease ontology tiers. Our candidates are attractive targets for further study and personalized medicine, potentially aiding in the unveiling of new therapeutic indications for sought-after targets.

## Supplementary material for "Automated Annotation of Disease Subtypes": - Novel candidate predictions, including ground truth and novel predictions and features for the 1531 cases where predictions differ from ground truth (part 4 of 16)

familial ovarian carcinoma	0	0	0.0	0	0.0	0.04	0	0.12	0	0	0	0.03	0	0.0	0	0	-0.0	0.0	0.0	-0.01	0.0	0	0.06	0	0	0.0	0.03	0	0	0.01	0.01	0	0	0	0	0	0	0	0	0	0.05	0	0.0	-0.0	0.0	0	0.04	0.01	0.04	0.01	0.0	0	0.02	0.02	0	0.04	0.0	-0.04	0	0	0	0	-0.07	0.03	0.0	0	0	0	0	0	0	0	0	0.0	0	0.02	0	0.0	0.03	0.0	0.0	0	0	0	0	0	-0.0	0	0.02	0.0	0	0	0.0	0	-0.03	0	0	0	0.0	-0.04	0	0.05	0.0	0.0	0	0.03	0	0.0	0.0	0	0	0.0	0	0.01	0.02	-0.04	0	0.05	0	-0.03	0	0	0.0	0.0	0	0	0	0.0	0.06	0	0.0	-0.01	0.03	0.0	0.03	0	0	0.0	0	0	0	0.0	0	-0.01	0	0.01	0.02	0	0	0.01	0	0	0.0	0	0.02	0	0.0	-0.02	0	0	0.0	0	0	0.0	0	0	0.0	0.0	0	0	0	-0.03	0.01	0	0	0	0	0	0	0	0	0.0	0	0.0	0.02	0.01	0	0	0	0.0	0	-0.01	0	0.01	0	-0.02	0	0	0.0	-0.04	0.0	0	-0.0	0.0	0.0	0	0	0.0	0.02	0	0	0.05	0	0	0	0	0	0	0	0	0	0	0	0.04	0	0	0	-0.03	-0.08	0	0.0	0	0.0	0.01	0	0.03	-0.08	-0.02	0.0	0	0	0	0	0	0	0.03	0	0	0.06	0.04	-0.04	0	-0.08	0.0	0.04	0	0	0	0	0.0	0	0	0.17	0.01	0.05	0.0	0.0	-0.04	0	-0.04	0	0.0	0	0	0	0.02	0.0	0	0	0	0.0	0	-0.04	0	0.01	0.0	0	0	0	0.0	0	0	0.04	0.03	0	0	0.02	0.0	0	0.02	0	0	0.0	0	0	-0.0	0	0	0	0	0.0	0	0	0.0	0	0	-0.01	0	0	0.03	0.0	0	-0.03	0	0	0.01	0	-0.02	0	0.0	0.0	0	0	0	0.0	0	0.0	0	0	0	0.0	0	0.0	0	0.05	0.02	0	0	-0.01	0.0	0	0	0	0	-0.03	26	-0.02	0.0	0	0	0	0.0	0.02	-0.04	0	0.03	0	0.0	-0.01	0	0.02	0	0	0.05	-0.05	0	0	0.03	0	0.0	0	0	0	0	0	0	-0.03	0	-0.04	0.0	0.0	0.0	0.0	0	0.01	0.0	0	0	0	0	0	0	0	0	-0.03	0	0	0	0	0	0	0.0	0	0.0	0	0	0	0.03	-0.05	0.0	-0.03	0	-0.05	0	0.0	0	-0.03	-0.01	-0.01	0	0.04	0	0	0.01	-0.0	0.04	0.0	0.0	0	0	0	0.01	0.0	0	0.0	0	0.0	0.02	0	-0.03	0	-0.04	0	0	0	0	0	0	-0.09	0.08	0	0	0	0	-0.04	0.0	0	-0.02	0	0	0	0.05	0.0	0	0.04	0	0	0	0	0.0	0.0	0	-0.02	0.0	0.01	0.0	0.0	0	0.0	0	0	0	0.0	0	0.03	0	0	0	0.03	0	0	0	0	0.06	0.06	0	0	0	0.07	0.02	0	0.0	0.0	0	0	0	0.0	0.0	0	0	0	0	-0.06	0	-0.04	0	0.0	0	0.0	0.02	0.0	-0.01	0	0	0	0.0	0.01	-0.05	0	0	0	0	0	0	0	0.0	0	0	0	0	0	0	0.0	0.04	0	0	117	0	0	0	0.0	0	0	0	0.0	0.0	0.0	0	0	0	0	-0.05	0.0	0	0.0	0.11	0	0	-0.01	-0.05	0	0	0.0	0	0.0	0.0	0.0	0	0	0	0	0	0	0	0	-0.01	0	0	0.0	0	0	0	0	0	0.0	0	-0.03	0.0	0.06	0	0.0	0	-0.01	0	0.0	0	0	0	0	0	-0.06	0.02	0	0	0.02	0	0	0	0.0	0.0	0	0	0	0	0.0	0	0.03	0	-0.02	0	0	-0.03	-0.01	0.03	-0.02	0.0	0	-0.04	0	-0.04	0	0.0	0	0	0.0	0.0	0	0.0	0.0	0.01	0.05	0	0	0.0	0	-0.03	0.02	0.0	0	0.02	0.0	0	-0.07	0.0	-0.06	0.02	0.0	0.02	0.0	-0.0	0	0	-0.02	0	0	0	0.0	-0.05	0.0	0	0.0	0	0	0.0	0	0.0	0.0	0	0.0	0	0.0	0.0	0	0	0	0	0	0.0	0	0	0	0	0.0	0.07	0.0	0	0.0	0	0	0	0	0.05	0	0.0	0	0	0	0.0	0.0	0	0	0	0.02	0	0	0	0.0	0.0	0	0	0	0	0	0	0	0.05	0.03	0.0	0.0	0	0	-0.0	0.06	0.0	0	0	0.04	0.02	0.0	0	-0.03	0	-0.02	0.0	0.0	-0.04	-0.06	0	-0.05	0.06	0.0	0.0	-0.04	0	0.0	0	0	0.0	0.03	0.02	0	0.07	0.0	0	0	0.0	-0.05	0	0.01	0	0.0	-0.01	0	0.0	0	0	-0.01	0	0.04	0	27	0	0.0	0.0	0	0.0	0	-0.01	0.0	0	0.0	1.0	0.02	0.0	0	0.0	0	0	0	0	-0.01	-0.01	0.02	0.0	0	0	0.0	0.0	0	0	0	-0.03	0	-0.08	-0.02	14.29	0.01	0	0	0	0	0	0	0.0	0	0.0	0.02	0	0.0	0	0.02	-0.0	0.0	0	0.0	0	0.0	0.0	0	0	-0.04	0.0	-0.05	0	0.0	0	0	-0.01	0.0	0	0	0	-0.04	0	0	0	0	0	0.0	0.0	0.0	0	0	0	0.03	0	-0.01	0.0	0.0	0.0	0.04	0.01	0	0	0.0	0	0	0	-0.01	0.0	-0.0	0	0	0.0	-0.04	0.0	0	0.0	0	0	0	0.0	0.01	0.0	0	0	0	0	0	0.0	-0.01	1	0	-0.02	0	0.0	0.01	0	0	0.0	0	0.0	0.01	0.0	0	0	0	0	0	0	0	0	0	-0.02	-0.05	0.01	0	0	0.09	-0.0	0.0	0	0	0	0	0	-0.07	0	0	0.0	0.0	0	0.0	0	0	0	-0.0	0.0	0.01	0	0	-0.01	0.0	0.0	0	0	-0.04	0.0	0.0	-0.0	0	0	0.03	0.0	0	0.04	0	0	0.0	0	0	0.0	-0.02	0.01	0.0	0	-0.02	0.0	0.0	0.02	0.0	-0.06	0	0	-0.02	0	0.05	0	0	-0.02	0.01	0	0.01	0.0	0.0	0	0	0	0.0	0	-0.09	0.0	-0.01	0	-0.01	0.0	0	-0.01	-0.05	0	0	0	0	0	0	-0.04	0	0	-0.02	0	0	0	-0.03	0	-0.03	-0.03	0	0	0	0	0	0.0	0	0.0	0	0.0	0	0	0	0.0	0.0	0	-0.02	0.0	-0.06	0	-0.03	0.0	0	0	0	0	0.03	-0.01	-0.02	0.0	0	0	0.0	0	0	0	0	0	0	0	0	0	0	0.0	0	0	0	0	0	-0.05	0	0	0.0	0	-0.01	0.0	-0.02	0	0	0.03	0.0	0	0	-0.01	0.0	0.0	0	0.04	0	0.0	0	0.01	0.0	0.0	0.0	-0.01	0.0	0.11	0.0	-0.01	0	0	-0.04	0	0	0	0	0	0	-0.01	0.06	0.05	-0.02	0.0	0	-0.02	0.0	0	0.0	0	0.0	0	-0.02	0.0	0.0	0	MONDO	0.0	0	-0.06	-0.0	-0.02	0	0.0	0	0	0	0.0	0	79	0.0	0.0	0	0	0	-0.03	0	0	0	0	0	0	0.0	0	0.02	-0.06	0.05	-0.09	0	-0.02	0	0	0	0.05	0	0.0	0	0	-0.03	0	0	0	0.0	0.0	0	0.0	-0.05	-0.0	-0.01	0	-0.04	0.01	0	0.01	0	0.0	0	0.0	0.0	0	0.0	0.09	-0.05	0	0	0.01	0	0	0	0	0	0.0	0.0	0	0.05	0	0.0	0	0	0.02	0	0	0.0	0	0.06	-0.06	0	0	0	0	0.0	0.0	0.0	0.06	0.03	-0.02	0.0	0.03	-0.05	0	-0.04	0	0.04	0	0	0.0	0.0	-0.04	0.0	0.01	0	0	0	0	0	-0.01	0	0	0	0	0.04	0.04	0.0	0.0	0	0	0.0	0	0.0	0	0	0.0	0	0	0	0.0	0	0.07	0	0	0	0.0	-0.07	0	0.0	0	0	0	0	0	0	0	0.02	0	0	0	0.0	0	0	-0.04	0	0	0.01	0	0.0	-0.02	0	-0.02	0.0	0	0	0	0	0	0	0.02	-0.01	-0.04	0.0	0.07	0.0	0.0	0.0	0.0	0	0.0	0	0	0.0	0	0	0	0	0	0	0.05	0	-0.04	0	0	0	0.01	-0.0	0	0.0	0	-0.04	0	0	0	0.05	0	0	-0.01	0	-0.03	-0.04	0	0	0.0	-0.03	0	0	0	0	0	0.0	0	-0.02	0	0.08	0	0	0	-0.02	0.0	1.0	0	0.0	0	0	-0.02	0	0.0	0	0	0.04	0	0.0	0.02	0	0.0	0.04	-0.05	0.0	0.0	0	0.05	0	-0.07	0	0.02	-0.06	0	0	0	0	0.0	0.03	0	-0.07	0	0.0	0	0	0.0	0	0.0	0.0	0.0	0	0.0	0.03	0	0.0	0.0	0	0	0	0.0	0	0	0	0.0	0.02	0	0.0	0.01	0.0	0	0	0	0	-0.04	0.0	0	0	0	0	0.08	0	0.0	0	0	0.03	0	0.05	-0.04	0	0	-0.05	0	0.04	0	0.0	0.0	0	0	0	0	0	0	-0.01	0.03	0	0.0	0	0	0	0	-0.02	0	0	0	0	0.0	0.0	0	0	0	0	0	0.0	0.0	0.0	0	0	0	-0.02	0	0	0.0	0	0.0	0.01	-0.01	-0.0	0	0.02	0	0.02	0.0	0	0	0	0	0	0	0.0	0	0	0	0	0.0	0	0	0	0.01	0	0	0	0.0	0.0	0	0	0.0	0	0.0	0	0.0	-0.02	0.0	0	0	-0.04	0.0	0.0	0.07	-0.02	0	0.04	0.0	0.0	0	0	0.06	-0.0	0	0	0.0	0.0	0	0.03	0	0.03	0.08	-0.03	-0.03	0	0	0	0	0	0	-0.03	-0.06	0	0	0	0	0	0.0	0.05	0.0	-0.02	-0.02	0	-0.01	0.0	0	0	0	-0.0	-0.04	0.07	0	0	0.0	0.0	0	0.0	0.0	0	0	0	0	0	0	0.02	0	0.01	0	-0.06	-0.01	0	-0.02	0	0	-0.1	0	0.05	0	-0.08	0.0	-0.01	0	0	0.04	-0.04	0.05	0	-0.02	0.02	0	0.01	0.0	0.0	-0.07	-0.01	0	0.01	0	0.02	0	0	0	0	0	0	0	0	0	-0.05	0.0	0	7	0	0	0	0	0	0	0	0	0	0	0.01	0	0.05	0	-0.02	0.0	-0.0	0.03	0	0	0.03	0	0	0	0	0.0	0.0	0	0	0.02	0.0	0	0	0	0	-0.01	0	0.0	0	0	0	0.0	-0.03	0	0	0.0	-0.01	0	0	-0.01	0	0.0	0.03	0	0.0	-0.03	-0.02	0	0	0	0	0	0	0	0	0	0.0	0	0.0	0	0	0	0.04	0.0	0	-0.01	0	0.05	0	0.02	-0.05	0.0	0	0	0.0	0.02	0	0.0	0.0	0.04	0	0	-0.02	0	0	0	-0.0	0.0	0.04	0	0	0	0	-0.02	0	-0.05	0.0	0.0	0.06	0	0	0	0	0	0.02	-0.04	0	0.0	0.01	0	0	0.0	0.0	0	0.0	0	0	0.02	0	0	0	0	0	0.0	0	0	0.0	0	0	0	-0.03	0	0	0	0	0	0	0	0.0	0.03	0	0.05	0	0	0.02	0.01	0.0	0	0	0	0	0.0	0	0.03	0.06	0	0	0	0	0	0	0	0.0	0	0.0	0	0	0.02	0	0.0	0	0.0	0	0.01	0	0	0	0	0	0	0	0	0	0.0	0	0	-0.03	-0.02	0	0.0	0	0	0.0	0	-0.01	0	0	0.03	0.04	0	0	0	0	0.0	0	-0.01	0	0	0.0	0.0	0.0	-0.01	-0.03	0	0	0.01	0	-0.01	0	0.0	0.06	0	0	0	0	0	0	0	0	85.71	0	0	0.0	0	0	0.02	0.0	0	0	0.0	0	0	0.0	0.0	-0.0	-0.01	0.05	0.01	0	-0.02	-0.02	0	0	0.01	0.02	0	-0.05	-0.02	0	0	0	0.0	0.02	0	0.0	0	0.12	0.03	0.0	0	0	0.0	0	0	0	0	0	0	0	0	0.03	0	0.08	0	0	0.0	0	0.0	0.0	0	0	0	0	0.0	0.0	0	0	0.07	0.0	0	0.03	0	-0.06	0	0	0	0.01	0.02	-0.05	0.0	-0.03	0.0	0	0	6	0.0	0	0.0	0.02	0.0	0.01	0	0	-0.01	0	0	0	0	0	0	0	0	0	0	0	0	0	0.03	0	0	-0.0	0.02	0.0	0	0	0.0	0	0	0	0	0.0	0	0	0	0.0	0	0.0	0.0	0	0.04	0.04	0.02	0	0	0	0.04	0	0	0	0	-0.02	0.0	0	0	0	0	0	0	-0.01	-0.01	0.0	0	-0.02	0.03	0.0	-0.11	0.0	0	0.0	0	0.02	0.0	0.02	0.04	0.0	0	-0.0	0	0	0	-0.04	0	0	0	0	-0.06	0	0	0	0.02	0.01	0	0.0	0	-0.01	0.04	0.0	0.05	0	0	0	0	0.0	0.0	0	0	0.0	0.0	0.0	0	0.03	-0.02	0.0	0	0	0	0	-0.08	0	0	0	0	0	0.0	-0.04	0	0	-0.02	0.05	0	0	0.0	0.02	0.0	0.04	0.0	0	0	-0.05	0	0.0	0	0	0	0	0	0.0	0	0	0	0.0	-0.03	0	0	0	0.0	0.0	0	0	0.01	0	0	0	0.0	0.0	0.02	0.03	-0.02	0.0	0	0	0.0	-0.04	0.0	0	0	0	0.0	-0.06	0.0	0	0	0	0.0	0	0.0	0.03	0.0	0	0	0	0	0	0	0	0.0	0	0.0	0	0.0	0	0	0	0.0	0	0	0.0	0	0.0	0	0	0	0.06	-0.03	0	0	0.01	-0.02	0	0.06	0	0	0	0	-0.01	-0.01	0	0.01	0	0.01	0.01	0	0.0	0	-0.03	0.0	0	0	0	0	0	0.0	0	0	0	0	0	0.0	0	0	0.0	0	0	-0.02	0	-0.02	0	0	0	0	0	0	0	0	0	0	-0.02	0	0	0.0	0	0.0	0	0	0	0	0	0	-0.03	0.0	0.0	-0.05	0	0	0	-0.04	0.0	0.0	0	0	0.01	0	-0.01	-0.02	-0.01	0.0	0	-0.06	0.0	0	0.0	0	0.03	0.03	1	0	0	0	0.0	0.0	-0.05	0	0.0	0	0.0	0	0	0	0	0	0.05	-0.05	0.0	0.0	0	0.0	0.04	0	0	0	0	0	0	0	0	-0.01	-0.08	0	0	0	0	0.0	0.05	0	0	0	0	0	2	-0.04	0	0	-0.01	0.0	0.01	0	0.0	0.0	0	0.02	0	0	0	-0.07	-0.03	0	-0.04	1	0	0	-0.01	0.0	0.0	0	0	0.0	0	0	0	0	0	0	0	0	0	0	0	0	0	0	0.0	-0.04	-0.03	0	0	0	0	-0.02	-0.08	0	0	0.05	0.0	0	0.0	0.0	0	0	7	0.06	0	0	0	0	-0.01	0.0	0	0	0	-0.05	0.01	0.0	0	0	0.04	0	7	0	-0.0	0	0	0	-0.03	0	0.0	0	0	0	0.02	0	0	0	-0.02	0	0	0	0.03	0	0	0	0	0.0	0	0	0.0	0.03	0	0	0.09	-0.02	0.0	0	0	0.01	0	0	0	0	0.0	0	0.0	-0.04	-0.07	16.71	0	0	-0.0	0.01	0	0.0	0	0	0	0	0.0	0	-0.03	0	0.0	0	0	0	0	0	0.02	0	0	0	0	0	-0.0	0	-0.02	0	0	0	0.0	0.27	0.07	0.0	0	0	0	0	0	0	0	-0.02	0.0	0.05	0	0.0	0.01	0.0	0.0	0.04	0.03	0.05	0.0	0	0	0	0	0.0	0.01	0.0	0.0	0	0.0	0	0	-0.03	0	0.0	0	0.0	0.0	0	0	0	0.0	0.08	0	0	-0.06	0	0.0	0	-0.0	0	0	0	0	0.0	0.0	0.01	0	0	0	0	-0.0	0.0	0.05	0	0	0.0	-0.01	0	0	-0.04	0.0	0.0	0	0	0	0	-0.04	0.0	0	0	0	0.05	0	0	0.01	0.02	0.0	-0.01	0	0	-0.07	0	-0.01	-0.01	0.0	0	0	0	0	0	0	0	0.0	0	0.01	0.0	0	0.01	0	0	0.0	0	0	0	0.0	-0.0	0.0	0.03	0	0	0	0	0	-0.05	0	0	0	-0.02	0	0	0	0	0	0.0	0.0	0.0	0	0	0	0.0	0	0	0.0	0	0	0	0	0	0	-0.0	-0.01	0	0	-0.01	0.0	0.0	0	0	0	0.0	0	0	0	0	0	0.0	0.0	0.06	0.0	0	0	0	0	0	-0.02	0.01	0	0	0	0	0	0	0.0	0	0.0	0	-0.29	-0.04	0	0	0	0.03	0	0	0.0	-0.02	0.01	0	-0.01	0.0	0	0	0	0	0.0	0.0	0	0	-0.02	6.0	-0.0	0.0	0.0	-0.03	0.03	0	0	0	0.06	1	0.0	0.09	-0.06	0	0	0.0	0.03	0.0	0	0.01	0.0	0	0.0	-0.07	0	0.0	0.02	0.0	0	-0.0	0.0	0	0	0	0.0	0	0.0	0	0	0.0	0	0	0	0	0	0.03	0	0.02	0	0	-0.04	0.0	0	0	-0.02	-0.01	-0.05	0.0	0	0	0	0	-0.05	0	0.03	0.05	-0.04	-0.02	0	0.0	1	0	0.0	0.03	0	0.0	0	-0.04	0	0	0	0	-0.03	-0.02	0.0	0	-0.08	0.02	0.0	0	0	0.07	-0.01	-0.03	0.0	0	0	0.0	-0.04	0	0	0.0	0.0	0.0	0	0	4	0	0	0	0	-0.01	0	-0.06	0	0	0.0	0.0	6	0	0	0	0.03	0.04	-0.02	0.0	0.0	0	0	-0.05	0.01	0	0	-0.03	0.0	0	0.02	0	0	0	0.02	0	0	0	0	0	0	-0.03	0	0.09	0	0	-0.04	-0.03	0.0	0.0	0	-0.03	-0.02	-0.03	0.0	0	0	0	0	0	0	0	0.0	0	-0.01	-0.03	0	0	0	-0.02	0.0	0	0	0.0	0	0	-0.05	-0.02	0.0	0.06	0.0	0	0	0.0	0	0.01	0	0	0.0	0	0	0	0	0.04	0.01	0.0	-0.0	-0.04	-0.05	0	0	0.02	0.0	0	0.0	0.0	-0.04	0.0	0	0	0	0	0	0.0	-0.01	0	0	0.0	0.01	0.0	0	0.0	0	0	0.01	0.05	0	0	-0.01	0	0.0	0	-0.04	0	0.01	0	0.0	0	0	0	0	0	0	0.03	-0.01	0	-0.0	0	0	0	0	0.04	-0.02	0	0.0	0.0	0	0	0	-0.04	0	0	2	0	0	0.02	0.02	-0.0	0	-0.02	-0.02	0	0.03	0.0	0.0	0	0	0.0	0	0.04	0.0	0.0	0.04	-0.01	0.0	0.0	0	0.07	0	0.02	0	0	1	0.72
bullous pemphigoid	0	0	0.0	0	0.0	0.06	0	-0.09	0	0	0	0.03	0	0.0	0	0	-0.04	0.0	0.0	0.05	0.0	0	-0.0	0	0	0.0	-0.02	0	0	0.02	0.02	0	0	0	0	0	0	0	0	0	0.06	0	1.0	0.03	0.01	0	0.02	0.05	-0.03	-0.01	0.0	0	-0.03	-0.01	0	0.06	0.0	-0.02	0	0	0	0	0.01	0.04	0.0	0	0	0	0	0	0	0	0	0.0	0	0.04	0	0.0	-0.02	0.0	0.0	0	0	0	0	0	0.07	0	-0.01	-0.02	0	0	0.0	0	0.02	0	0	0	0.0	0.0	0	-0.02	0.0	0.0	0	0.01	0	0.0	0.0	0	0	0.0	0	0.02	0.04	0.02	0	-0.02	0	0.01	0	0	0.0	0.0	0	0	0	-0.01	-0.03	0	0.0	0.04	0.03	0.0	0.02	0	0	0.0	0	0	0	0.0	0	0.01	0	-0.03	0.05	0	0	-0.05	0	0	0.0	0	-0.04	0	0.0	0.02	0	0	0.0	0	0	0.0	0	0	0.0	0.0	0	0	0	0.02	0.06	0	0	0	0	0	0	0	0	0.0	0	0.0	-0.11	-0.05	0	0	0	0.0	0	-0.03	0	-0.02	0	0.01	0	0	0.0	-0.01	0.0	0	0.02	0.0	0.0	0	0	0.0	0.05	0	0	-0.01	0	0	0	0	0	0	0	0	0	0	8	0.02	0	0	0	0.05	0.02	0	0.0	0	0.0	0.0	0	-0.1	0.07	0.05	0.0	0	0	0	0	0	0	-0.02	0	0	0.03	0.01	-0.02	0	-0.01	0.0	0.05	0	0	0	0	0.0	0	0	0.0	-0.01	-0.04	0.04	0.0	0.02	0	0.01	0	0.0	0	0	0	0.01	0.0	0	0	0	0.0	0	-0.01	0	0.0	0.0	0	0	0	0.0	0	0	-0.02	-0.03	0	0	0.04	0.0	0	-0.01	0	0	0.0	0	0	0.03	0	0	0	0	0.0	0	0	0.0	0	0	0.02	0	0	-0.06	0.02	0	-0.01	0	0	-0.04	0	-0.01	0	0.0	0.0	0	0	0	0.0	0	0.0	0	0	0	0.0	0	0.0	0	-0.01	-0.01	0	0	-0.02	0.0	0	0	0	0	0.04	8	-0.04	0.0	0	0	0	0.0	-0.05	-0.02	0	-0.04	0	0.0	-0.01	0	-0.01	0	0	-0.03	0.02	0	0	-0.03	0	-0.09	0	0	0	0	0	0	-0.0	0	-0.05	0.0	0.0	0.03	0.0	0	0.05	0.0	0	0	0	0	0	0	0	0	0.03	0	0	0	0	0	0	0.0	0	0.0	0	0	0	0.02	0.01	0.0	0.01	0	0.02	0	0.0	0	-0.02	-0.01	-0.03	0	0.03	0	0	0.03	0.06	-0.02	0.0	0.0	0	0	0	-0.01	0.0	0	0.0	0	0.0	0.01	0	0.08	0	-0.01	0	0	0	0	0	0	-0.02	0.05	0	0	0	0	-0.01	0.0	0	0.06	0	0	0	0.06	0.0	0	0.04	0	0	0	0	0.0	0.0	0	-0.04	0.0	-0.03	0.0	0.0	0	0.0	0	0	0	0.0	0	-0.0	0	0	0	0.03	0	0	0	0	-0.05	0.01	0	0	0	-0.04	0.01	0	0.0	0.0	0	0	0	0.0	0.0	0	0	0	0	0.0	0	-0.01	0	0.0	0	0.0	0.03	0.0	-0.01	0	0	0	0.0	-0.01	0.03	0	0	0	0	0	0	0	0.0	0	0	0	0	0	0	0.0	0.0	0	0	1583	0	0	0	0.0	0	0	0	0.0	0.0	0.0	0	0	0	0	-0.02	0.0	0	0.0	0.01	0	0	-0.04	-0.02	0	0	0.0	0	0.0	0.0	0.03	0	0	0	0	0	0	0	0	-0.03	0	0	0.0	0	0	0	0	0	0.0	0	-0.05	0.0	-0.02	0	0.0	0	0.0	17	0.0	0	0	0	0	0	0.0	0.0	0	0	0.03	0	0	0	0.0	0.0	0	0	0	0	0.0	0	0.03	0	0.02	0	0	0.04	-0.04	0.01	-0.03	0.0	0	-0.02	0	-0.03	0	0.0	0	0	0.0	0.0	0	0.0	0.0	-0.01	-0.0	0	0	0.0	0	0.05	0.0	0.0	0	-0.05	0.0	0	-0.0	0.0	0.0	-0.06	0.0	0.0	0.0	0.01	0	0	-0.02	0	0	0	0.0	-0.0	0.0	0	0.0	0	0	0.0	0	0.0	0.0	0	0.0	0	0.0	0.0	0	0	0	0	0	0.0	0	0	0	0	0.0	0.0	0.0	0	0.0	0	0	0	0	-0.0	0	0.0	0	0	0	0.0	0.0	0	0	0	-0.01	0	0	0	0.0	0.0	0	0	0	0	0	0	0	0.02	0.03	0.0	0.0	0	0	-0.0	-0.02	0.0	0	0	-0.07	-0.03	0.0	0	-0.03	0	0.01	0.0	0.0	0.06	0.03	0	-0.11	0.03	0.0	0.0	0.04	0	0.0	0	0	0.0	0.04	0.0	0	-0.02	0.0	0	0	0.0	0.06	0	-0.02	0	0.0	-0.03	0	0.0	0	0	-0.03	0	-0.02	0	8	0	0.0	0.0	0	0.0	0	0.05	0.0	0	0.0	1.0	-0.11	0.0	0	0.0	0	0	0	0	-0.03	0.0	0.04	0.0	0	0	0.0	0.0	0	0	0	-0.01	0	-0.02	-0.04	0.0	-0.07	0	0	0	0	0	0	0.0	0	0.0	-0.01	0	0.0	0	0.03	-0.03	0.0	0	0.0	0	-0.01	0.0	0	0	-0.05	0.0	-0.03	0	0.0	0	0	0.03	0.0	0	0	0	-0.1	0	0	0	0	0	0.0	0.0	0.0	0	0	0	0.02	0	0.01	0.0	0.0	0.0	0.02	0.1	0	0	0.0	0	0	0	-0.02	0.01	-0.0	0	0	0.0	-0.0	0.01	0	0.0	0	0	0	0.0	0.01	0.0	0	0	0	0	0	0.0	-0.0	0	0	0.05	0	0.0	0.0	0	0	0.0	0	0.0	0.01	0.0	0	0	0	0	0	0	0	0	0	0.01	0.03	0.07	0	0	-0.06	0.02	0.0	0	0	0	0	0	-0.02	0	0	0.0	0.0	0	0.0	0	0	0	0.04	0.0	-0.01	0	0	-0.1	0.0	0.0	0	0	-0.03	0.0	0.0	0.02	0	0	0.02	0.0	0	0.01	0	0	0.0	0	0	0.0	0.0	-0.02	0.0	0	0.01	0.0	0.0	0.01	0.05	-0.04	0	0	-0.02	0	0.05	0	0	-0.01	-0.02	0	-0.05	0.0	0.0	0	0	0	0.0	0	0.02	0.0	-0.04	0	0.03	0.0	0	0.01	0.05	0	0	0	0	0	0	-0.04	0	0	0.01	0	0	0	0.0	0	-0.01	-0.04	0	0	0	0	0	0.0	0	0.0	0	0.0	0	0	0	0.0	0.0	0	0.01	0.0	-0.02	0	0.04	0.0	0	0	0	0	0.01	-0.03	-0.02	0.0	0	0	0.0	0	0	0	0	0	0	0	0	0	0	0.0	0	0	0	0	0	0.05	0	0	0.0	0	0.05	0.0	-0.01	0	0	-0.06	0.0	0	0	-0.01	0.0	0.0	0	0.0	0	0.0	0	-0.03	0.0	0.0	0.0	-0.01	0.0	0.04	0.08	-0.02	0	0	0.01	0	0	0	0	0	0	-0.02	0.06	-0.05	-0.01	0.0	0	0.04	0.0	0	0.01	0	0.01	0	0.07	0.0	0.0	0	EFO	0.0	0	-0.05	0.02	-0.03	0	0.0	0	0	0	0.0	0	30	0.0	0.0	0	0	0	0.03	0	0	0	0	0	0	0.0	0	0.01	-0.04	0.04	-0.05	0	0.02	0	0	0	0.02	0	0.0	0	0	0.06	0	0	0	-0.01	0.0	0	0.03	0.07	-0.08	0.05	0	-0.03	0.1	0	-0.05	0	0.0	0	0.0	0.0	0	0.0	0.06	0.05	0	0	0.02	0	0	0	0	0	0.0	0.0	0	-0.01	0	0.0	0	0	0.04	0	0	0.0	0	0.05	0.04	0	0	0	0	0.01	0.0	0.0	-0.02	-0.09	0.02	0.0	-0.04	-0.06	0	-0.0	0	0.06	0	0	0.0	0.0	-0.03	0.0	0.02	0	0	0	0	0	-0.03	0	0	0	0	0.02	0.02	0.0	0.0	0	0	0.0	0	0.0	0	0	0.0	0	0	0	0.0	0	-0.03	0	0	0	0.0	-0.01	0	0.0	0	0	0	0	0	0	0	0.01	0	0	0	0.0	0	0	0.02	0	0	0.06	0	0.0	0.02	0	-0.02	0.0	0	0	0	0	0	0	0.02	-0.02	0.05	0.0	0.02	0.0	0.0	0.0	0.0	0	0.0	0	0	0.0	0	0	0	0	0	0	0.02	0	-0.04	0	0	0	-0.01	0.02	0	0.0	0	-0.04	0	0	0	0.03	0	0	0.01	0	0.0	-0.0	0	0	0.0	0.0	0	0	0	0	0	0.0	0	0.02	0	0.04	0	0	0	-0.04	0.0	0.0	0	0.0	0	0	0.04	0	0.0	0	0	0.0	0	0.0	-0.01	0	0.0	0.03	-0.02	0.0	0.0	0	0.01	0	-0.0	0	-0.03	-0.0	0	0	0	0	0.0	-0.02	0	-0.01	0	0.0	0	0	0.0	0	0.0	-0.03	0.0	0	0.0	-0.02	0	0.0	0.0	0	0	0	0.0	0	0	0	0.0	0.02	0	0.0	-0.02	0.0	0	0	0	0	-0.01	-0.07	0	0	0	0	-0.02	0	0.5	0	0	-0.01	0	-0.0	-0.01	0	0	0.07	0	-0.06	0	0.0	0.0	0	0	0	0	0	0	0.01	-0.04	0	0.0	0	0	0	0	-0.06	0	0	0	0	-0.03	0.0	0	0	0	0	0	0.0	0.0	0.0	0	0	0	-0.02	0	0	-0.04	0	0.0	0.03	0.02	-0.02	0	-0.01	0	0.09	0.0	0	0	0	0	0	0	0.0	0	0	0	0	0.0	0	0	0	0.02	0	0	0	0.0	0.0	0	0	0.0	0	0.0	0	0.04	0.07	0.0	0	0	-0.05	0.0	0.0	-0.03	0.02	0	0.0	0.0	0.01	0	0	-0.01	0.01	0	0	0.0	0.0	0	0.01	0	0.0	0.05	-0.04	0.02	0	0	0	0	0	0	0.03	-0.03	0	0	0	0	0	0.0	-0.07	0.0	0.02	-0.0	0	-0.02	3.45	0	0	0	-0.02	-0.07	-0.01	0	0	0.0	0.0	0	0.0	0.26	0	0	0	0	0	0	0.0	0	0.0	0	0.03	-0.03	0	-0.05	0	0	-0.02	0	0.04	0	0.1	0.03	0.03	0	0	0.0	-0.02	-0.03	0	-0.01	-0.01	0	0.06	0.0	0.0	-0.01	0.02	0	-0.0	0	-0.01	0	0	0	0	0	0	0	0	0	0.01	0.0	0	224	0	0	0	0	0	0	0	0	0	0	-0.01	0	-0.01	0	0.02	-0.03	-0.03	-0.04	0	0	-0.01	0	0	0	0	0.0	0.0	0	0	0.0	0.0	0	0	0	0	-0.01	0	0.0	0	0	0	0.0	0.02	0	0	0.0	-0.06	0	0	-0.02	0	-0.05	-0.02	0	0.0	-0.02	0.0	0	0	0	0	0	0	0	0	0	0.0	0	0.0	0	0	0	0.0	0.0	0	-0.03	0	-0.03	0	0.05	-0.01	0.0	0	0	0.0	-0.02	0	0.0	0.0	-0.04	0	0	-0.01	0	0	0	-0.05	0.0	0.04	0	0	0	0	0.06	0	0.0	-0.04	0.0	-0.03	0	0	0	0	0	-0.0	0.02	0	0.0	0.01	0	0	0.0	0.03	0	0.0	0	0	0.03	0	0	0	0	0	0.0	0	0	0.0	0	0	0	-0.01	0	0	0	0	0	0	0	0.0	-0.04	0	-0.03	0	0	0.02	-0.02	0.03	0	0	0	0	0.0	0	-0.01	0.04	0	0	0	0	0	0	0	0.0	0	0.0	0	0	-0.0	0	0.0	0	0.0	0	-0.02	0	0	0	0	0	0	0	0	0	0.05	0	0	0.07	-0.08	0	0.0	0	0	0.0	0	0.1	0	0	-0.04	-0.02	0	0	0	0	0.01	0	0.03	0	0	0.0	0.0	0.0	0.01	-0.04	0	0	0.02	0	0.02	0	0.0	-0.04	0	0	0	0	0	0	0	0	89.22	0	0	0.0	0	0	0.02	0.0	0	0	0.0	0	0	0.0	0.0	0.02	0.01	-0.0	0.01	0	-0.04	-0.0	0	0	-0.05	-0.01	0	-0.04	0.04	0	0	0	0.0	0.01	0	0.0	0	-0.06	0.01	0.0	0	0	0.0	0	0	0	0	0	0	0	0	0.01	0	-0.07	0	0	0.0	0	0.0	0.0	0	0	0	0	0.01	0.0	0	0	-0.04	0.0	0	0.04	0	-0.03	0	0	0	-0.01	0.07	0.02	0.0	0.04	0.0	0	0	207	0.0	0	0.0	0.07	0.0	0.01	0	0	-0.04	0	0	0	0	0	0	0	0	0	0	0	0	0	0.06	0	0	0.01	-0.06	0.0	0	0	0.0	0	0	0	0	0.0	0	0	0	0.0	0	0.0	0.0	0	0.06	-0.05	0.03	0	0	0	0.01	0	0	0	0	-0.05	0.0	0	0	0	0	0	0	0.01	-0.03	0.0	0	0.01	0.02	0.0	-0.02	0.0	0	0.0	0	0.02	0.0	-0.02	-0.02	0.0	0	0.03	0	0	0	0.01	0	0	0	0	0.02	0	0	0	-0.05	-0.02	0	0.0	0	-0.01	0.02	0.0	-0.02	0	0	0	0	0.0	0.0	0	0	0.0	0.0	0.0	0	-0.0	-0.0	0.0	0	0	0	0	0.01	0	0	0	0	0	0.0	0.02	0	0	0.0	-0.0	0	0	0.0	-0.03	0.0	0.06	0.0	0	0	0.01	0	0.0	0	0	0	0	0	0.0	0	0	0	0.0	-0.02	0	0	0	0.0	0.0	0	0	0.0	0	0	0	-0.01	7.33	-0.08	0.05	0.05	0.0	0	0	0.0	0.04	0.0	0	0	0	0.0	-0.0	0.0	0	0	0	0.0	0	0.0	0.0	0.0	0	0	0	0	0	0	0	0.0	0	0.0	0	0.0	0	0	0	0.0	0	0	0.0	0	0.0	0	0	0	-0.03	-0.04	0	0	0.04	-0.0	0	0.03	0	0	0	0	-0.0	0.03	0	-0.0	0	0.05	-0.03	0	0.0	0	-0.03	0.0	0	0	0	0	0	0.0	0	0	0	0	0	0.0	0	0	0.0	0	0	-0.02	0	0.08	0	0	0	0	0	0	0	0	0	0	-0.02	0	0	0.0	0	0.0	0	0	0	0	0	0	0.05	0.0	0.0	-0.01	0	0	0	-0.02	0.0	0.0	0	0	-0.0	0	-0.03	-0.0	0.02	0.0	0	-0.01	0.0	0	0.27	0	-0.02	0.06	0	0	0	0	0.0	0.0	-0.01	0	0.0	0	0.0	0	0	0	0	0	-0.02	0.0	0.0	0.0	0	0.0	-0.02	0	0	0	0	0	0	0	0	0.01	0.03	0	0	0	0	0.0	0.03	0	0	0	0	0	3	0.05	0	0	-0.06	0.0	-0.04	0	0.0	0.0	0	-0.02	0	0	0	-0.04	-0.08	0	0.01	1	0	0	0.07	0.0	0.0	0	0	0.0	0	0	0	0	0	0	0	0	0	0	0	0	0	0	0.0	0.04	0.02	0	0	0	0	-0.04	0.01	0	0	-0.0	0.0	0	0.0	0.0	0	0	232	-0.07	0	0	0	0	-0.04	0.0	0	0	0	0.02	0.01	0.0	0	0	0.03	0	232	0	0.01	0	0	0	0.01	0	0.0	0	0	0	0.07	0	0	0	-0.06	0	0	0	-0.02	0	0	0	0	0.0	0	0	0.0	0.02	0	0	0.0	0.0	0.0	0	0	0.01	0	0	0	0	0.0	0	0.0	0.03	-0.03	6.82	0	0	-0.06	0.04	0	0.0	0	0	0	0	0.0	0	0.04	0	0.02	0	0	0	0	0	-0.02	0	0	0	0	0	-0.01	0	0.09	0	0	0	0.0	0.5	-0.03	0.0	0	0	0	0	0	0	0	-0.08	0.0	-0.12	0	0.0	-0.06	0.0	0.02	0.08	-0.01	0.01	0.03	0	0	0	0	0.0	-0.0	0.0	0.0	0	0.0	0	0	-0.03	0	0.0	0	0.0	0.0	0	0	0	-0.04	-0.04	0	0	0.01	0	0.0	0	-0.04	0	0	0	0	0.0	0.0	-0.08	0	0	0	0	-0.02	0.0	0.06	0	0	0.0	-0.0	0	0	-0.02	0.0	0.0	0	0	0	0	-0.13	0.0	0	0	0	0.01	0	0	0.07	-0.06	0.0	0.07	0	0	-0.02	0	-0.01	-0.03	0.0	0	0	0	0	0	0	0	0.0	0	-0.03	0.0	0	0.02	0	0	0.0	0	0	0	2.12	0.07	0.0	-0.01	0	0	0	0	0	0.03	0	0	0	0.06	0	0	0	0	0	0.0	0.0	0.0	0	0	0	0.0	0	0	0.0	0	0	0	0	0	0	0.03	0.05	0	0	-0.03	0.0	0.0	0	0	0	0.0	0	0	0	0	0	0.0	0.0	-0.05	0.0	0	0	0	0	0	-0.0	0.02	0	0	0	0	0	0	0.0	0	0.0	0	-0.31	0.01	0	0	0	0.01	0	0	0.0	0.03	-0.0	0	0.07	0.0	0	0	0	0	0.0	0.0	0	0	-0.02	25.88	-0.02	0.0	0.0	-0.04	0.01	0	0	0	-0.01	8	0.0	-0.04	-0.05	0	0	0.0	0.06	0.0	0	-0.03	0.0	0	0.0	-0.0	0	0.0	-0.03	0.0	0	-0.06	0.0	0	0	0	0.0	0	0.0	0	0	0.0	0	0	0	0	0	-0.02	0	0.05	0	0	-0.05	0.0	0	0	-0.07	-0.01	0.02	0.0	0	0	0	0	0.02	0	0.06	0.04	-0.04	0.09	0	0.0	8	0	0.0	-0.04	0	0.0	0	-0.0	0	0	0	0	-0.05	0.05	0.0	0	0.0	0.01	0.0	0	0	-0.01	0.05	-0.02	0.0	0	0	0.0	-0.01	0	0	0.0	0.0	0.0	0	0	10	0	0	0	0	0.02	0	-0.0	0	0	0.0	0.01	207	0	0	0	0.02	-0.04	0.01	0.01	0.08	0	0	0.01	0.03	0	0	0.04	0.0	0	-0.01	0	0	0	-0.0	0	0	0	0	0	0	0.05	0	-0.02	0	0	0.01	-0.02	0.0	0.0	0	-0.01	-0.02	0.04	0.04	0	0	0	0	0	0	0	0.0	0	0.0	0.04	0	0	0	-0.03	0.0	0	0	0.0	0	0	-0.05	0.03	0.0	0.01	0.0	0	0	0.0	0	-0.02	0	0	0.0	0	0	0	0	-0.01	-0.01	0.0	-0.02	-0.0	-0.05	0	0	0.09	0.0	0	0.01	0.0	0.02	0.0	0	0	0	0	0	0.0	-0.06	0	0	0.0	0.04	0.0	0	0.0	0	0	-0.02	0.05	0	0	-0.02	0	0.0	0	-0.04	0	0.01	0	0.0	0	0	0	0	0	0	-0.01	-0.01	0	0.02	0	0	0	0	-0.02	0.03	0	0.0	0.0	0	0	0	-0.0	0	0	3	0	0	0.04	-0.02	-0.02	0	-0.03	-0.05	0	-0.03	0.0	0.0	0	0	0.0	0	0.04	0.0	0.0	0.01	0.03	0.03	0.0	0	0.06	0	-0.01	0	0	1	0.72
ischemic colitis	0	0	0.0	0	0.0	-0.02	0	0.06	0	0	0	-0.06	0	0.0	0	0	0.01	0.0	0.0	-0.02	0.0	0	-0.03	0	0	0.0	0.0	0	0	0.07	0.04	0	0	0	0	0	0	0	0	0	-0.01	0	0.0	0.05	0.02	0	-0.0	-0.03	-0.01	-0.01	0.0	0	0.01	0.04	0	0.02	0.0	0.05	0	0	0	0	-0.01	-0.09	0.0	0	0	0	0	0	0	0	0	0.0	0	0.0	0	0.0	-0.0	0.0	0.0	0	0	0	0	0	-0.03	0	0.01	0.02	0	0	0.0	0	0.02	0	0	0	0.0	0.02	0	0.02	0.0	0.0	0	-0.04	0	0.0	0.0	0	0	0.0	0	-0.01	-0.02	-0.0	0	-0.04	0	0.07	0	0	0.0	0.0	0	0	0	-0.0	-0.03	0	0.0	0.03	0.0	0.0	0.01	0	0	0.0	0	0	0	0.0	0	-0.03	0	-0.02	0.05	0	0	0.01	0	0	0.0	0	0.04	0	0.0	0.0	0	0	0.0	0	0	0.0	0	0	0.0	0.0	0	0	0	-0.03	0.01	0	0	0	0	0	0	0	0	0.0	0	0.0	-0.04	-0.05	0	0	0	0.0	0	-0.04	0	0.04	0	-0.03	0	0	-0.02	0.02	0.0	0	0.01	0.0	0.0	0	0	0.0	-0.07	0	0	0.02	0	0	0	0	0	0	0	0	0	0	0	-0.02	0	0	0	0.07	0.03	0	0.0	0	0.0	0.0	0	-0.03	-0.01	-0.04	0.0	0	0	0	0	0	0	-0.0	0	0	0.03	-0.02	-0.08	0	0.03	0.0	-0.08	0	0	0	0	0.0	0	0	0.0	0.06	-0.01	0.0	0.0	-0.06	0	0.03	0	0.0	0	0	0	-0.05	0.0	0	0	0	0.0	0	-0.03	0	-0.02	0.0	0	0	0	0.0	0	0	-0.06	0.04	0	0	-0.01	0.0	0	0.07	0	0	0.0	0	0	-0.05	0	0	0	0	0.0	0	0	0.0	0	0	0.04	0	0	-0.05	0.02	0	0.0	0	0	0.01	0	-0.03	0	0.0	0.0	0	0	0	0.0	0	0.0	0	0	0	0.0	0	0.0	0	-0.04	-0.04	0	0	0.01	0.0	0	0	0	0	0.02	11	0.01	0.0	0	0	0	0.0	0.03	0.02	0	0.05	0	0.0	-0.0	0	0.07	0	0	-0.01	-0.0	0	0	0.03	0	-0.01	0	0	0	0	0	0	0.0	0	0.06	0.0	0.0	-0.01	0.0	0	0.01	0.0	0	0	0	0	0	0	0	0	-0.04	0	0	0	0	0	0	0.0	0	0.0	0	0	0	0.04	-0.02	0.0	0.0	0	-0.02	0	0.0	0	-0.07	0.01	-0.02	0	0.0	0	0	0.0	0.06	-0.05	0.0	0.0	0	0	0	0.01	0.0	0	0.0	0	0.0	-0.03	0	0.05	0	-0.01	0	0	0	0	0	0	-0.0	-0.04	0	0	0	0	0.03	0.0	0	0.04	0	0	0	-0.04	0.0	0	-0.0	0	0	0	0	0.0	0.0	0	0.05	0.0	-0.04	0.0	0.0	0	0.0	0	0	0	0.0	0	-0.03	0	0	0	-0.03	0	0	0	0	0.0	-0.1	0	0	0	0.03	-0.04	0	0.0	0.0	0	0	0	0.0	0.0	0	0	0	0	-0.01	0	-0.03	0	0.0	0	0.0	-0.02	0.0	0.08	0	0	0	0.0	-0.04	-0.02	0	0	0	0	0	0	0	0.0	0	0	0	0	0	0	0.0	0.0	0	0	69	0	0	0	0.01	0	0	0	0.0	0.0	0.0	0	0	0	0	0.01	0.0	0	0.0	-0.01	0	0	0.03	0.0	0	0	0.0	0	0.0	0.0	0.04	0	0	0	0	0	0	0	0	0.06	0	0	0.0	0	0	0	0	0	0.0	0	0.02	0.0	-0.07	0	0.0	0	-0.01	0	0.0	0	0	0	0	0	0.03	0.02	0	0	0.02	0	0	0	0.0	0.0	0	0	0	0	0.0	0	-0.07	0	0.06	0	0	-0.02	-0.01	0.05	0.01	0.0	0	-0.0	0	-0.02	0	0.0	0	0	0.0	0.0	0	0.0	0.0	-0.0	0.0	0	0	0.0	0	0.02	-0.11	0.0	0	0.03	0.0	0	-0.02	0.0	-0.01	0.02	0.0	-0.09	0.0	0.01	0	0	-0.05	0	0	0	0.0	-0.04	0.0	0	0.0	0	0	0.0	0	0.0	0.0	0	0.0	0	0.0	0.0	0	0	0	0	0	0.0	0	0	0	0	0.0	0.01	0.0	0	0.0	0	0	0	0	-0.03	0	0.0	0	0	0	0.0	0.0	0	0	0	-0.02	0	0	0	0.01	0.0	0	0	0	0	0	0	0	-0.01	0.07	0.0	0.0	0	0	0.01	-0.0	0.0	0	0	-0.0	-0.01	0.0	0	0.03	0	0.04	0.0	0.0	0.02	-0.03	0	-0.02	0.02	0.0	0.0	-0.08	0	0.0	0	0	0.0	0.04	0.01	0	0.08	0.0	0	0	0.0	-0.04	0	-0.04	0	0.0	-0.02	0	0.0	0	0	-0.01	0	-0.01	0	12	0	0.0	0.0	0	0.0	0	-0.05	0.0	0	0.0	1.0	0.01	0.0	0	0.0	0	0	0	0	0.0	-0.04	-0.01	0.0	0	0	0.0	0.0	0	0	0	0.01	0	-0.07	0.02	0.0	0.08	0	0	0	0	0	0	0.0	0	0.0	0.02	0	0.0	0	0.02	-0.03	0.0	0	0.0	0	0.0	0.0	0	0	0.07	0.0	0.0	0	0.0	0	0	-0.05	0.0	0	0	0	0.08	0	0	0	0	0	0.0	0.0	0.0	0	0	0	0.02	0	0.0	0.0	0.0	0.0	-0.05	-0.04	0	0	0.0	0	0	0	-0.03	0.02	0.04	0	0	0.0	0.03	0.0	0	0.0	0	0	0	0.0	-0.05	0.0	0	0	0	0	0	0.0	-0.04	0	0	0.0	0	0.0	0.02	0	0	0.0	0	0.0	0.06	0.0	0	0	0	0	0	0	0	0	0	0.02	0.0	0.03	0	0	-0.04	-0.07	0.0	0	0	0	0	0	-0.02	0	0	0.0	0.0	0	0.0	0	0	0	0.03	0.0	0.0	0	0	0.03	0.0	0.0	0	0	-0.01	0.0	0.0	0.01	0	0	-0.0	0.0	0	0.03	0	0	0.0	0	0	0.0	0.01	-0.02	0.0	0	-0.0	0.0	0.0	-0.01	0.04	-0.07	0	0	-0.07	0	0.02	0	0	0.01	0.02	0	-0.07	0.0	0.0	0	0	0	0.0	0	0.06	0.0	0.06	0	-0.02	0.0	0	-0.04	-0.02	0	0	0	0	0	0	0.04	0	0	0.02	0	0	0	-0.0	0	-0.08	0.0	0	0	0	0	0	0.0	0	0.01	0	0.0	0	0	0	0.0	0.0	0	-0.08	0.0	-0.08	0	-0.02	0.0	0	0	0	0	-0.03	-0.0	0.0	0.0	0	0	0.0	0	0	0	0	0	0	0	0	0	0	0.0	0	0	0	0	0	0.07	0	0	0.0	0	-0.01	0.0	0.0	0	0	-0.02	0.0	0	0	-0.05	0.0	0.0	0	0.03	0	0.0	0	0.01	0.0	0.0	0.0	0.03	0.0	0.05	-0.0	-0.04	0	0	0.01	0	0	0	0	0	0	0.0	-0.0	0.04	-0.01	0.0	0	-0.01	0.0	0	0.0	0	0.0	0	0.04	0.0	0.0	0	MONDO	0.0	0	0.04	-0.0	0.0	0	0.01	0	0	0	0.0	0	61	0.0	0.0	0	0	0	0.0	0	0	0	0	0	0	0.0	0	-0.0	0.04	0.01	-0.03	0	0.0	0	0	0	0.03	0	0.0	0	0	0.04	0	0	0	0.02	0.0	0	-0.04	-0.03	0.0	0.01	0	0.04	-0.02	0	0.07	0	0.0	0	0.0	0.0	0	0.0	0.05	0.05	0	0	0.04	0	0	0	0	0	0.0	0.0	0	0.04	0	0.0	0	0	-0.01	0	0	0.0	0	0.05	-0.05	0	0	0	0	0.0	0.0	0.0	0.05	0.01	-0.02	0.0	-0.01	0.0	0	0.02	0	0.04	0	0	0.0	0.0	-0.06	0.0	0.01	0	0	0	0	0	0.02	0	0	0	0	-0.04	-0.02	0.0	0.0	0	0	0.0	0	0.0	0	0	0.0	0	0	0	0.0	0	-0.0	0	0	0	0.0	-0.02	0	0.0	0	0	0	0	0	0	0	-0.02	0	0	0	0.0	0	0	-0.04	0	0	0.01	0	0.0	0.01	0	-0.03	0.0	0	0	0	0	0	0	0.01	-0.02	0.0	0.0	0.05	0.0	0.0	0.0	0.0	0	0.0	0	0	0.0	0	0	0	0	0	0	-0.01	0	-0.01	0	0	0	-0.04	-0.05	0	0.0	0	-0.05	0	0	0	0.0	0	0	-0.03	0	0.09	-0.01	0	0	0.0	-0.04	0	0	0	0	0	0.0	0	-0.02	0	0.0	0	0	0	0.07	0.0	0.0	0	0.0	0	0	-0.03	0	0.0	0	0	0.08	0	0.0	-0.0	0	0.0	0.04	0.0	0.0	0.0	0	-0.0	0	-0.01	0	-0.05	0.02	0	0	0	0	0.0	-0.03	0	-0.02	0	0.0	0	0	0.0	0	0.0	-0.02	0.0	0	0.0	0.01	0	0.0	0.0	0	0	0	0.0	0	0	0	0.0	-0.02	0	0.0	0.01	0.0	0	0	0	0	-0.04	0.01	0	0	0	0	0.08	0	0.0	0	0	-0.03	0	-0.06	0.02	0	0	0.01	0	0.03	0	0.0	0.0	0	0	0	0	0	0	-0.02	-0.0	0	0.0	0	0	0	0	-0.0	0	0	0	0	-0.01	0.0	0	0	0	0	0	0.0	0.0	0.0	0	0	0	-0.0	0	0	-0.02	0	0.0	0.07	0.03	0.0	0	0.02	0	0.02	0.0	0	0	0	0	0	0	0.0	0	0	0	0	0.0	0	0	0	0.01	0	0	0	0.0	0.0	0	0	0.0	0	0.0	0	0.07	0.04	0.0	0	0	0.02	0.0	0.0	-0.03	-0.07	0	-0.0	0.0	0.03	0	0	0.01	0.01	0	0	0.0	0.0	0	0.01	0	0.03	0.05	-0.09	0.03	0	0	0	0	0	0	0.05	0.08	0	0	0	0	0	0.0	0.0	0.0	0.01	-0.01	0	0.06	0.0	0	0	0	-0.04	0.02	-0.01	0	0	0.0	0.0	0	0.0	0.0	0	0	0	0	0	0	-0.02	0	0.0	0	0.02	-0.04	0	-0.02	0	0	0.05	0	0.06	0	0.04	0.01	-0.02	0	0	-0.02	0.04	0.0	0	0.02	0.03	0	-0.03	-0.0	0.0	-0.01	0.01	0	0.02	0	-0.01	0	0	0	0	0	0	0	0	0	0.02	0.0	0	48	0	0	0	0	0	0	0	0	0	0	-0.05	0	-0.05	0	0.03	0.02	0.02	-0.01	0	0	-0.02	0	0	0	0	0.0	0.0	0	0	0.06	0.0	0	0	0	0	0.02	0	0.0	0	0	0	0.0	0.02	0	0	0.0	-0.02	0	0	-0.03	0	-0.04	-0.03	0	0.0	-0.06	-0.02	0	0	0	0	0	0	0	0	0	0.0	0	0.0	0	0	0	-0.0	0.0	0	0.01	0	-0.01	0	-0.02	-0.0	0.0	0	0	0.0	-0.01	0	0.0	0.0	-0.04	0	0	-0.03	0	0	0	0.02	0.0	0.03	0	0	0	0	-0.01	0	-0.01	0.03	0.0	0.05	0	0	0	0	0	-0.03	-0.03	0	0.0	-0.01	0	0	0.0	0.01	0	0.0	0	0	-0.07	0	0	0	0	0	0.0	0	0	0.0	0	0	0	0.02	0	0	0	0	0	0	0	0.0	-0.07	0	-0.02	0	0	-0.04	0.02	-0.03	0	0	0	0	0.0	0	-0.01	-0.04	0	0	0	0	0	0	0	0.0	0	0.0	0	0	-0.02	0	0.0	0	0.0	0	-0.05	0	0	0	0	0	0	0	0	0	0.06	0	0	0.0	0.0	0	0.0	0	0	0.02	0	-0.01	0	0	0.01	0.07	0	0	0	0	0.0	0	-0.01	0	0	0.0	0.0	0.0	0.02	-0.01	0	0	-0.0	0	0.04	0	0.0	0.01	0	0	0	0	0	0	0	0	100.0	0	0	0.0	0	0	0.03	0.0	0	0	0.0	0	0	0.0	0.0	0.0	0.03	-0.09	-0.06	0	-0.01	-0.0	0	0	-0.07	0.02	0	0.02	0.01	0	0	0	0.0	-0.04	0	0.0	0	-0.04	-0.02	0.0	0	0	0.0	0	0	0	0	0	0	0	0	0.07	0	0.02	0	0	0.0	0	0.0	0.0	0	0	0	0	0.0	0.0	0	0	0.03	0.0	0	0.0	0	-0.02	0	0	0	-0.03	0.01	-0.01	0.0	-0.01	0.0	0	0	48	0.0	0	0.0	0.0	0.0	-0.0	0	0	0.05	0	0	0	0	0	0	0	0	0	0	0	0	0	0.02	0	0	-0.03	0.02	0.0	0	0	0.0	0	0	0	0	0.0	0	0	0	0.0	0	0.0	0.0	0	-0.0	0.04	0.0	0	0	0	-0.01	0	0	0	0	-0.07	0.0	0	0	0	0	0	0	0.02	0.02	0.0	0	0.05	-0.04	0.0	0.0	0.0	0	0.0	0	0.01	0.0	-0.04	0.05	0.0	0	0.01	0	0	0	-0.02	0	0	0	0	0.02	0	0	0	-0.01	0.08	0	0.0	0	-0.03	0.01	0.0	0.01	0	0	0	0	0.0	0.0	0	0	0.0	-0.0	0.0	0	0.0	0.06	0.0	0	0	0	0	0.05	0	0	0	0	0	0.0	-0.02	0	0	0.01	0.04	0	0	0.0	0.04	0.0	0.05	0.0	0	0	0.02	0	0.0	0	0	0	0	0	0.0	0	0	0	0.0	-0.0	0	0	0	0.0	0.0	0	0	0.04	0	0	0	0.01	0.0	-0.04	0.03	0.04	0.0	0	0	0.0	-0.06	0.0	0	0	0	0.0	-0.01	0.0	0	0	0	0.0	0	0.0	-0.03	0.0	0	0	0	0	0	0	0	0.0	0	0.0	0	0.0	0	0	0	0.0	0	0	0.0	0	0.0	0	0	0	0.01	-0.04	0	0	-0.0	0.0	0	-0.0	0	0	0	0	0.05	0.01	0	0.0	0	-0.03	0.03	0	0.0	0	0.0	0.0	0	0	0	0	0	0.0	0	0	0	0	0	0.0	0	0	0.0	0	0	0.03	0	0.07	0	0	0	0	0	0	0	0	0	0	-0.01	0	0	0.0	0	0.0	0	0	0	0	0	0	0.01	0.0	0.0	-0.03	0	0	0	-0.06	0.0	0.0	0	0	0.03	0	0.06	0.12	-0.07	0.0	0	0.03	0.0	0	0.0	0	-0.01	-0.02	1	0	0	0	0.0	0.0	0.04	0	0.0	0	0.0	0	0	0	0	0	-0.07	-0.03	0.0	0.0	0	0.0	0.05	0	0	0	0	0	0	0	0	-0.02	-0.08	0	0	0	0	0.0	0.03	0	0	0	0	0	1	-0.05	0	0	0.01	0.0	-0.01	0	0.0	0.0	0	0.02	0	0	0	0.02	-0.04	0	0.03	1	0	0	-0.08	0.0	0.0	0	0	0.0	0	0	0	0	0	0	0	0	0	0	0	0	0	0	0.0	-0.05	0.05	0	0	0	0	0.04	0.01	0	0	-0.04	0.0	0	0.0	0.0	0	0	48	-0.03	0	0	0	0	0.01	0.0	0	0	0	0.02	0.04	0.0	0	0	-0.02	0	48	0	0.02	0	0	0	0.04	0	0.0	0	0	0	0.04	0	0	0	-0.04	0	0	0	0.01	0	0	0	0	0.0	0	0	0.0	-0.06	0	0	-0.02	-0.02	0.0	0	0	-0.0	0	0	0	0	0.0	0	0.0	-0.02	-0.01	1.44	0	0	0.03	0.08	0	0.0	0	0	0	0	0.0	0	-0.04	0	-0.02	0	0	0	0	0	0.0	0	0	0	0	0	-0.0	0	0.01	0	0	0	0.0	0.02	0.02	0.0	0	0	0	0	0	0	0	0.03	0.0	-0.12	0	0.0	0.0	0.0	0.06	0.03	0.0	0.03	0.0	0	0	0	0	0.0	-0.01	0.0	0.0	0	0.0	0	0	-0.01	0	0.0	0	0.0	0.0	0	0	0	-0.08	-0.03	0	0	0.05	0	0.0	0	0.01	0	0	0	0	0.0	0.0	-0.01	0	0	0	0	-0.0	0.0	-0.06	0	0	0.0	0.04	0	0	-0.07	0.0	0.0	0	0	0	0	-0.0	0.0	0	0	0	-0.06	0	0	0.05	-0.0	0.0	0.05	0	0	0.03	0	0.03	-0.0	0.0	0	0	0	0	0	0	0	0.0	0	-0.02	0.0	0	0.02	0	0	0.0	0	0	0	0.0	0.02	0.0	0.0	0	0	0	0	0	-0.02	0	0	0	-0.02	0	0	0	0	0	0.0	0.0	0.0	0	0	0	0.0	0	0	0.0	0	0	0	0	0	0	0.03	-0.07	0	0	-0.01	0.0	0.0	0	0	0	0.0	0	0	0	0	0	0.0	0.0	-0.01	0.0	0	0	0	0	0	-0.04	0.03	0	0	0	0	0	0	0.0	0	0.0	0	-0.3	-0.01	0	0	0	-0.04	0	0	0.0	-0.05	0.01	0	-0.04	0.0	0	0	0	0	0.0	0.0	0	0	0.0	1.0	-0.01	0.0	0.0	0.02	0.03	0	0	0	0.05	1	0.0	0.01	0.01	0	0	0.0	-0.0	0.0	0	0.04	0.0	0	0.0	0.02	0	0.0	-0.01	0.0	0	0.02	0.0	0	0	0	0.0	0	0.0	0	0	0.0	0	0	0	0	0	-0.05	0	0.1	0	0	-0.02	0.0	0	0	0.05	-0.03	-0.03	0.0	0	0	0	0	-0.01	0	0.03	0.02	0.07	-0.03	0	0.0	48	0	0.0	-0.02	0	0.0	0	-0.0	0	0	0	0	0.03	0.05	0.0	0	-0.0	0.01	0.0	0	0	0.03	-0.0	-0.04	0.0	0	0	0.0	-0.01	0	0	0.0	0.0	0.0	0	0	1	0	0	0	0	0.03	0	0.02	0	0	0.0	0.0	48	0	0	0	-0.03	-0.06	-0.06	-0.02	0.0	0	0	-0.01	0.02	0	0	-0.06	0.0	0	0.03	0	0	0	-0.01	0	0	0	0	0	0	0.04	0	-0.05	0	0	0.02	-0.05	0.0	0.0	0	-0.03	0.04	-0.01	-0.03	0	0	0	0	0	0	0	0.0	0	-0.0	-0.1	0	0	0	-0.0	0.0	0	0	0.0	0	0	-0.08	0.06	0.0	-0.0	0.0	0	0	0.0	0	-0.0	0	0	0.0	0	0	0	0	-0.01	0.01	0.0	-0.0	0.04	-0.07	0	0	0.03	0.0	0	-0.05	0.0	-0.03	0.0	0	0	0	0	0	0.0	-0.05	0	0	0.0	-0.04	0.0	0	0.0	0	0	0.06	-0.01	0	0	-0.05	0	0.0	0	0.03	0	0.03	0	0.0	0	0	0	0	0	0	0.04	0.06	0	-0.01	0	0	0	0	-0.03	0.02	0	0.0	0.0	0	0	0	-0.04	0	0	1	0	0	-0.04	-0.01	0.03	0	0.02	0.02	0	0.05	0.0	0.0	0	0	0.0	0	-0.0	0.0	0.0	0.05	-0.07	-0.02	0.0	0	0.01	0	-0.0	0	0	1	0.72
myoclonic epilepsy	0	0	0.0	0	0.0	0.01	0	0.02	0	0	0	0.01	0	0.0	0	0	0.12	0.0	0.0	0.02	0.0	0	0.04	0	0	0.0	0.02	0	0	0.03	-0.0	0	0	0	0	0	0	0	4	0	0.02	0	0.0	-0.01	0.02	0	-0.03	-0.03	0.01	-0.0	0.0	0	-0.02	0.01	0	-0.01	0.0	0.02	0	0	0	0	-0.06	0.02	0.0	0	1	0	0	0	0	0	0	0.0	0	0.01	0	0.0	-0.04	0.0	0.0	0	0	0	0	0	0.0	0	0.02	-0.03	0	0	0.0	0	0.02	0	0	0	0.0	-0.01	0	0.05	0.0	0.0	0	-0.05	0	0.0	0.0	0	0	0.0	0	0.04	0.02	0.1	0	-0.02	0	0.03	0	0	0.0	0.0	0	0	0	0.03	0.02	0	0.0	0.01	0.02	0.0	-0.01	0	0	0.0	0	0	0	0.0	0	-0.03	0	-0.01	-0.05	0	0	-0.04	0	0	0.0	0	0.0	0	0.0	0.01	0	0	0.0	0	0	0.0	0	0	0.0	0.0	0	0	0	0.02	0.04	0	0	0	0	0	0	0	0	0.0	0	0.0	-0.04	-0.04	0	0	0	0.0	0	0.02	0	0.03	0	0.02	0	0	-0.03	-0.07	0.0	0	-0.04	0.0	0.0	0	0	0.0	0.0	0	0	-0.02	0	0	0	0	0	0	0	0	0	0	0	-0.02	0	0	0	0.07	0.03	0	0.0	0	0.0	0.0	0	0.01	0.04	0.02	0.0	0	0	3489	0	0	0	0.0	0	0	0.05	-0.03	-0.01	0	-0.01	0.0	-0.02	0	0	0	0	0.0	0	0	0.19	0.04	-0.01	0.0	0.0	0.02	0	-0.07	0	0.0	0	0	0	0.03	0.0	0	0	0	0.0	0	-0.04	0	0.03	0.0	0	0	0	0.0	0	0	-0.04	0.01	0	0	-0.03	0.0	0	0.03	0	0	0.0	0	0	0.01	0	0	0	0	0.0	0	0	0.0	0	0	0.04	0	0	-0.01	-0.01	0	-0.0	0	0	0.07	0	0.03	0	0.0	0.0	0	0	0	0.0	0	0.0	0	0	0	0.0	0	0.0	0	-0.04	0.0	0	0	0.01	0.0	0	0	0	0	0.06	3	0.01	0.0	0	0	0	0.0	-0.04	0.02	0	0.01	0	0.0	-0.04	0	0.02	0	0	-0.06	0.0	0	0	0.01	0	-0.05	0	0	0	0	0	0	-0.04	0	-0.03	0.0	0.0	0.02	0.0	0	0.02	0.0	0	0	0	0	0	0	0	0	-0.03	0	0	0	0	0	0	0.0	0	0.0	0	0	0	-0.01	-0.02	0.0	-0.03	0	0.06	0	0.0	0	-0.02	-0.06	-0.0	0	-0.04	0	0	0.0	0.05	-0.03	0.0	0.0	0	0	0	0.06	0.0	0	0.0	0	0.0	-0.05	0	0.04	0	0.06	0	0	0	0	0	0	-0.0	0.05	0	0	0	0	0.06	0.0	0	-0.02	0	0	0	0.03	0.0	0	-0.05	0	0	0	0	0.0	0.0	0	-0.0	0.0	0.08	0.0	0.0	0	0.0	0	0	0	0.0	0	0.02	0	0	0	0.0	0	0	0	0	-0.02	0.05	0	0	0	0.02	-0.04	0	0.0	0.0	0	0	0	0.0	0.0	0	0	0	0	-0.06	0	-0.03	0	0.0	0	0.0	0.01	0.0	0.0	0	0	0	0.0	-0.02	0.01	0	0	0	0	0	0	0	0.0	0	0	0	0	0	0	0.0	0.06	0	0	26	0	0	0	0.0	0	0	0	0.0	0.0	0.0	0	0	0	0	0.03	0.0	0	0.0	0.02	0	0	-0.04	-0.02	0	0	0.0	0	0.0	0.0	0.02	0	0	0	0	0	0	0	0	0.01	0	0	0.0	0	0	0	0	0	0.0	0	-0.01	0.0	-0.03	0	0.0	0	-0.0	0	0.0	0	0	0	0	0	-0.05	-0.03	0	0	-0.02	0	0	0	0.0	0.0	0	0	0	0	0.0	0	0.0	0	0.0	0	0	0.02	-0.01	-0.06	-0.01	0.0	0	-0.01	0	0.02	0	0.0	0	0	0.0	0.0	0	0.0	0.0	-0.07	0.04	0	0	0.0	0	0.01	-0.0	0.0	0	0.0	0.0	0	-0.05	0.0	-0.04	-0.02	0.0	-0.08	0.0	-0.1	0	0	-0.07	0	0	0	0.0	-0.07	0.0	0	0.0	0	0	0.0	0	0.0	0.0	0	0.0	0	0.0	0.0	0	0	0	0	0	0.0	0	0	0	0	0.0	-0.01	0.0	0	0.0	0	0	0	0	-0.04	0	0.0	0	0	0	0.0	0.0	0	0	0	-0.0	0	0	0	0.0	0.0	0	0	0	0	0	0	0	-0.0	-0.02	0.0	0.0	0	0	0.06	0.03	0.0	0	0	0.0	0.01	0.0	0	0.04	0	-0.01	0.0	0.0	0.05	0.01	0	0.02	-0.01	0.0	0.0	-0.01	0	0.0	0	0	0.0	0.06	0.03	0	0.02	0.0	0	0	0.0	-0.03	0	0.02	0	0.0	-0.02	0	0.0	0	0	-0.03	0	-0.06	0	3	0	0.0	0.0	0	0.0	0	0.01	0.0	0	0.0	1.0	0.03	0.0	0	0.0	0	0	0	0	-0.03	-0.05	0.04	0.0	0	0	0.0	0.0	0	0	0	0.05	0	-0.0	-0.03	15.79	-0.03	0	0	0	0	0	0	0.0	0	0.0	0.03	0	0.0	0	0.01	0.01	0.0	0	0.0	0	0.06	0.0	0	0	-0.08	0.0	-0.04	0	0.0	0	0	-0.02	0.0	0	0	0	-0.03	0	0	0	0	0	0.0	0.0	0.0	0	0	0	0.04	0	0.02	0.0	0.0	0.0	0.02	0.07	0	0	0.0	0	0	0	-0.04	0.0	0.02	0	0	0.0	-0.03	0.0	0	0.0	0	0	0	0.0	0.01	0.0	0	0	0	0	0	0.0	0.03	3	0	-0.0	0	0.0	0.04	0	0	0.0	0	0.0	0.02	0.0	0	0	0	0	0	0	0	0	0	-0.03	0.03	-0.05	0	0	0.03	-0.03	0.0	0	0	0	0	0	0.04	0	0	0.0	0.0	0	0.0	0	0	0	0.02	0.0	-0.07	0	0	-0.02	0.0	0.0	0	0	-0.03	0.0	0.0	0.0	0	0	0.0	0.0	0	-0.03	0	0	0.0	0	0	0.0	-0.04	-0.09	0.0	0	-0.0	0.0	0.0	-0.03	0.03	0.01	0	0	-0.0	0	-0.01	0	0	0.02	0.07	0	0.01	0.0	0.0	0	0	0	0.0	0	0.06	0.0	-0.02	0	0.06	0.0	0	-0.07	0.01	0	0	0	0	0	0	-0.0	0	0	-0.02	0	0	0	0.02	0	-0.0	0.01	0	0	0	0	0	0.0	0	0.0	0	0.0	0	0	0	0.0	0.0	0	-0.05	0.0	0.03	0	0.07	0.0	0	0	0	0	-0.05	-0.03	-0.03	0.0	0	0	0.0	0	0	0	0	0	0	0	0	0	0	0.0	0	0	0	0	0	0.04	0	0	0.0	0	0.03	0.0	0.02	0	0	0.0	0.0	0	0	0.0	0.0	0.0	0	0.02	0	0.0	0	0.02	0.0	0.0	0.0	-0.01	0.0	0.03	0.01	-0.08	0	0	0.0	0	0	0	0	0	0	-0.02	-0.02	0.07	0.01	0.0	0	0.05	0.0	0	0.0	0	0.0	0	0.02	0.0	0.0	0	EFO	0.0	0	-0.0	-0.03	-0.02	0	0.0	0	0	0	0.0	0	15	0.0	0.0	0	0	0	-0.01	0	0	0	0	0	0	0.0	0	-0.0	-0.0	0.09	0.03	0	-0.03	0	0	0	-0.02	0	0.0	0	0	0.02	0	0	0	-0.0	0.0	0	0.03	0.03	0.01	0.03	0	-0.07	-0.05	0	0.0	0	0.0	0	0.0	0.0	0	0.0	-0.03	0.06	0	0	-0.0	0	0	0	0	0	0.0	0.0	0	-0.0	0	0.0	0	0	-0.02	0	0	0.0	0	-0.03	0.06	0	0	0	0	0.0	0.0	0.0	-0.04	-0.07	-0.01	0.0	-0.02	-0.01	0	0.0	0	0.08	0	0	0.0	0.0	-0.03	0.0	0.02	0	0	0	0	0	-0.02	0	0	0	0	-0.01	-0.04	0.0	0.0	0	0	0.0	0	0.0	0	0	0.0	0	0	0	0.0	0	-0.03	0	0	0	0.0	0.0	0	0.0	0	0	0	0	0	0	0	-0.05	0	0	0	0.0	0	0	0.06	0	0	0.06	0	0.0	-0.03	0	0.03	0.0	0	0	0	0	0	0	-0.01	-0.03	0.01	0.0	-0.02	0.0	0.0	0.0	0.0	0	0.0	0	0	0.0	0	0	0	0	0	0	-0.03	0	0.0	0	0	0	-0.0	-0.01	0	0.0	0	0.03	0	0	0	0.04	0	0	-0.04	0	-0.04	-0.02	0	0	0.0	-0.09	0	0	0	0	0	0.0	0	-0.01	0	0.02	0	0	0	-0.02	0.0	1.0	0	0.0	0	0	-0.01	0	0.0	0	0	0.0	0	0.0	0.06	0	0.0	0.04	-0.01	0.0	0.0	0	-0.02	0	-0.0	0	-0.03	0.02	0	0	0	0	0.0	0.04	0	0.08	0	0.0	0	0	0.0	0	0.0	-0.01	0.0	0	0.0	0.03	0	0.0	0.0	0	0	0	1387.5	0	0	0	0.0	-0.0	0	0.0	-0.01	0.0	0	0	0	0	-0.04	0.02	0	0	0	0	0.04	0	0.0	0	0	-0.03	0	0.02	-0.01	0	0	-0.01	0	0.0	0	0.0	0.0	0	0	0	0	0	0	-0.02	0.0	0	0.0	0	0	0	0	0.01	0	0	0	0	0.01	0.0	0	0	0	0	0	0.0	0.0	0.0	0	0	0	0.02	0	0	-0.02	0	0.0	0.01	0.0	-0.01	0	-0.05	0	0.04	0.0	0	0	0	0	0	0	0.01	0	0	0	0	0.0	0	0	0	0.02	0	0	0	0.0	0.0	0	0	0.0	0	0.0	0	-0.01	0.05	0.0	0	0	-0.01	0.0	0.0	-0.05	0.04	0	-0.05	0.0	0.02	0	0	0.03	-0.02	0	0	0.0	0.0	0	0.04	0	0.02	0.07	-0.0	-0.05	0	0	0	0	0	0	-0.04	0.06	0	0	0	0	0	0.0	-0.03	0.0	0.0	0.04	0	0.02	0.0	0	0	0	-0.05	-0.04	0.06	0	0	0.0	0.0	0	0.0	0.0	0	0	0	0	0	0	0.04	0	0.0	0	0.01	0.02	0	-0.09	0	0	0.02	0	-0.03	0	-0.02	0.0	0.0	0	0	0.01	-0.01	-0.03	0	0.04	-0.07	0	-0.01	-0.02	0.0	-0.03	-0.04	0	0.01	0	0.02	0	0	0	0	0	0	0	0	0	-0.0	0.0	0	19	0	0	0	0	0	0	0	0	0	0	0.0	0	-0.04	0	-0.05	-0.03	0.06	-0.01	0	0	-0.0	0	0	0	0	0.0	0.0	0	0	0.08	0.0	0	0	0	0	-0.0	0	0.0	0	0	0	0.0	-0.03	0	0	0.0	0.0	0	0	-0.02	0	0.03	0.01	0	0.0	0.0	-0.01	0	0	0	0	0	0	0	0	0	0.0	0	0.0	0	0	0	0.02	0.0	0	-0.15	0	-0.03	0	-0.05	-0.05	0.0	0	0	0.0	0.01	0	0.0	0.0	0.01	0	0	-0.06	0	0	0	0.01	0.0	0.06	0	0	0	0	0.02	0	-0.04	-0.02	0.0	-0.07	0	0	0	0	0	0.02	0.03	0	0.0	0.01	0	0	0.0	0.01	0	0.0	0	0	0.01	0	0	0	0	0	0.0	0	0	0.0	0	0	0	0.0	0	0	0	0	0	0	0	0.0	0.05	0	0.03	0	0	0.0	-0.1	-0.02	0	0	0	0	0.0	0	-0.03	0.0	0	0	0	0	0	0	0	0.0	0	0.0	0	0	0.01	0	0.0	0	0.0	0	0.01	0	0	0	0	0	0	0	0	0	0.04	0	0	0.06	-0.07	0	0.0	0	0	-0.02	0	0.06	0	0	0.01	0.01	0	0	0	0	0.0	0	0.0	0	0	0.0	0.0	0.0	-0.04	-0.03	0	0	0.02	0	0.01	0	0.0	0.04	0	0	0	0	0	0	0	0	84.21	0	0	0.0	0	0	-0.02	0.0	0	0	0.0	0	0	0.0	0.0	-0.01	-0.03	0.0	-0.01	0	0.03	-0.05	0	0	-0.02	0.05	0	0.02	0.06	0	0	0	0.0	-0.02	0	0.0	0	0.05	0.01	0.0	0	0	0.0	0	0	0	0	0	0	0	0	-0.03	0	0.01	0	0	0.0	0	0.0	0.0	0	0	0	0	0.0	0.0	0	0	-0.06	0.0	0	0.01	0	-0.09	0	0	0	0.03	0.02	-0.05	0.0	-0.03	0.0	0	0	16	0.0	0	0.0	0.06	0.0	-0.01	0	0	0.02	0	0	0	0	0	0	0	0	0	0	0	0	0	-0.1	0	0	-0.02	-0.02	0.0	0	0	0.0	0	0	0	0	0.0	0	0	0	0.0	0	0.0	0.0	0	0.08	0.04	0.02	0	0	0	-0.01	0	0	0	0	-0.08	0.0	0	0	0	0	0	0	0.01	-0.04	0.0	0	-0.02	-0.08	0.0	-0.02	0.0	0	0.0	0	0.04	0.0	0.06	0.05	0.0	0	-0.06	0	0	0	0.02	0	0	0	0	-0.01	0	0	0	0.01	-0.06	0	0.0	0	0.01	0.06	0.0	0.0	0	0	0	0	0.0	0.0	0	0	0.0	-0.04	0.0	0	0.02	-0.02	0.0	0	0	0	0	0.03	0	0	0	0	0	0.0	-0.02	0	0	0.03	-0.04	0	0	0.0	-0.02	0.0	0.06	0.0	0	0	-0.0	0	0.0	0	0	0	1	0	0.0	0	0	0	0.0	0.02	0	0	0	0.0	0.0	0	0	0.03	0	0	0	0.04	0.0	-0.01	0.03	0.12	0.0	0	0	0.0	-0.02	0.0	0	0	0	0.0	0.02	0.0	0	0	0	0.0	0	0.0	-0.04	0.0	0	0	0	0	0	0	0	0.0	0	0.0	0	0.0	0	0	0	0.0	0	0	0.0	0	0.0	0	0	0	0.02	-0.01	0	0	-0.06	-0.03	0	0.01	0	0	0	0	-0.01	-0.0	0	0.03	0	-0.04	0.04	0	0.0	0	0.02	0.0	0	0	0	0	0	0.0	0	0	0	0	0	0.0	0	0	0.0	0	0	-0.02	0	-0.0	0	0	0	0	0	0	0	0	0	0	0.0	0	0	0.0	0	0.0	0	0	0	0	0	0	0.03	0.0	0.0	-0.0	0	0	0	0.03	0.0	0.0	0	0	-0.05	0	0.01	0.02	0.01	0.0	0	-0.02	0.0	0	0.0	0	-0.0	-0.01	0	0	0	0	0.0	0.0	-0.01	0	0.0	0	0.0	0	0	0	0	0	-0.08	-0.04	0.0	0.0	0	0.0	-0.0	0	0	0	0	0	0	0	0	0.06	-0.09	0	0	0	0	0.0	-0.02	0	0	0	0	0	3	-0.05	0	1	0.04	0.0	-0.02	0	0.0	0.0	0	-0.02	0	0	0	0.0	0.03	0	-0.04	1	0	0	0.01	0.0	0.0	0	0	0.0	0	0	0	0	0	0	0	0	0	0	0	0	0	0	0.0	0.03	0.05	0	0	0	0	0.04	-0.0	0	0	0.02	0.0	0	0.0	0.0	0	0	19	0.01	0	0	0	0	0.02	0.0	0	0	0	-0.03	0.01	0.0	0	0	0.01	0	19	0	0.01	0	0	0	-0.06	0	0.0	0	0	0	0.11	0	0	0	-0.08	0	0	0	-0.02	0	0	0	0	0.0	0	0	0.0	0.08	0	0	-0.01	-0.02	0.0	0	0	0.02	0	0	0	0	0.0	0	0.0	-0.03	-0.04	1.37	0	0	0.06	-0.05	0	0.0	0	0	0	0	0.0	0	-0.01	0	0.01	0	0	0	0	0	-0.04	0	0	0	0	0	-0.05	0	0.01	0	0	0	0.0	0.37	0.05	0.0	0	0	0	0	0	0	0	0.0	0.0	-0.02	0	0.0	0.04	0.0	0.02	0.02	0.04	0.04	0.0	0	0	0	0	0.0	-0.03	0.0	0.0	0	0.0	0	0	0.01	0	0.0	0	0.0	0.0	0	0	0	-0.0	0.02	0	0	-0.07	0	0.0	0	-0.01	0	0	0	0	0.0	0.0	-0.01	0	0	0	0	-0.02	0.0	0.08	0	0	0.0	-0.04	0	0	0.01	0.0	0.0	0	0	0	0	-0.01	0.0	0	0	0	-0.12	0	0	0.01	0.0	0.0	0.02	0	0	-0.04	0	0.02	0.07	0.0	0	0	0	0	0	0	0	0.0	0	0.0	0.0	0	0.01	0	0	0.0	0	0	0	0.0	0.02	0.0	0.0	0	0	0	0	0	0.0	0	0	0	-0.02	0	0	0	0	0	0.0	0.0	0.0	0	0	0	0.0	0	0	0.0	0	0	0	0	0	0	0.03	-0.08	0	0	-0.04	0.0	0.0	0	0	0	0.0	0	0	0	0	0	0.0	0.0	0.0	0.0	0	0	0	0	0	0.02	0.06	0	0	0	0	0	0	0.0	0	0.0	0	-0.3	-0.02	0	0	0	0.03	0	0	0.0	0.1	0.02	0	0.02	0.0	0	0	0	0	0.0	0.0	0	0	-0.03	5.33	0.02	0.0	0.0	0.03	0.03	0	0	0	-0.03	11	0.0	0.03	-0.01	0	0	0.0	0.04	0.0	0	-0.03	0.0	0	0.0	0.01	0	0.0	0.03	0.0	0	0.01	0.0	0	0	0	0.0	0	0.0	0	1	0.0	0	0	0	0	0	-0.03	0	-0.01	0	0	0.02	0.0	0	0	0.03	-0.0	-0.01	0.0	0	0	0	0	0.02	0	0.1	0.08	-0.05	0.08	0	0.0	3	0	0.0	-0.01	0	0.0	0	-0.02	0	0	0	0	0.01	0.06	0.0	0	-0.0	-0.02	0.0	0	0	-0.0	-0.02	-0.0	0.0	0	0	0.0	-0.03	0	0	0.0	0.0	0.0	0	0	54	0	0	0	0	-0.03	0	0.03	0	0	0.0	0.0	16	0	0	0	-0.01	-0.01	0.02	0.04	0.0	0	0	-0.0	-0.06	0	0	-0.01	0.0	0	0.02	0	0	0	0.03	0	0	0	0	0	0	-0.03	0	-0.03	0	0	0.02	0.07	0.0	0.0	0	-0.01	0.05	0.01	-0.0	0	0	0	0	0	0	0	0.0	0	0.01	-0.02	0	0	0	-0.02	0.0	0	0	0.0	0	0	-0.04	0.07	0.0	-0.0	0.0	0	0	0.0	0	-0.04	0	0	0.0	0	0	0	0	0.05	0.03	0.0	0.01	-0.0	-0.05	0	0	-0.02	0.0	0	-0.03	0.0	-0.0	0.0	0	0	0	0	0	0.0	0.01	0	0	0.0	0.03	0.0	0	0.0	0	0	0.01	0.01	0	0	-0.02	0	0.0	0	-0.01	0	-0.06	0	0.0	0	0	0	0	0	0	-0.03	0.01	0	-0.03	0	0	0	0	0.01	0.02	0	0.0	0.0	0	0	0	-0.0	0	0	2	0	0	0.02	0.0	-0.01	0	-0.03	-0.01	0	0.03	0.0	0.0	0	0	0.0	0	0.06	0.0	0.0	-0.01	-0.03	-0.07	0.0	0	-0.0	0	0.01	0	0	1	0.72
human papillomavirus-related squamous cell carcinoma	0	0	0.0	0	0.0	-0.03	0	-0.05	0	0	0	0.04	0	0.0	0	0	-0.02	0.0	0.0	0.02	0.0	0	0.02	0	0	0.0	0.0	0	0	0.03	0.02	0	0	0	0	0	0	0	0	0	-0.01	0	0.0	-0.08	0.07	0	0.08	0.03	-0.01	-0.03	0.0	0	-0.01	-0.06	0	-0.01	0.0	-0.02	0	0	0	0	0.01	0.04	0.0	0	0	0	0	0	0	0	0	0.0	0	0.03	0	0.0	0.08	0.0	0.0	0	0	0	0	0	0.03	0	-0.01	0.0	0	0	0.0	0	0.03	0	0	0	0.0	0.02	0	-0.03	0.0	0.0	0	0.05	0	0.0	0.0	0	0	0.0	0	0.0	0.02	-0.02	0	-0.02	0	-0.06	0	0	0.0	0.0	0	0	0	0.01	-0.0	0	0.0	-0.03	-0.04	0.0	0.0	0	0	0.0	0	0	0	0.0	0	-0.05	0	0.07	0.04	0	0	0.0	0	0	0.0	0	-0.0	0	0.0	0.04	0	0	0.0	0	0	0.0	0	0	0.0	0.07	0	0	0	-0.04	-0.06	0	0	0	0	0	0	0	0	0.0	0	0.0	-0.03	0.04	0	0	0	0.0	0	0.01	0	0.05	0	0.0	0	0	0.03	-0.02	0.0	0	0.04	0.0	0.0	0	0	0.0	0.02	0	0	-0.0	0	0	0	0	0	0	0	0	0	0	0	0.03	0	0	0	0.07	-0.08	0	0.0	0	0.0	0.0	0	-0.04	-0.0	0.01	0.0	0	0	0	0	0	0	-0.02	0	0	0.02	-0.03	0.01	0	-0.03	0.0	-0.02	0	0	0	0	0.0	0	0	0.0	0.02	-0.01	0.0	0.0	0.0	0	0.06	0	0.0	0	0	0	0.0	0.0	0	0	0	0.0	0	-0.01	0	-0.03	0.0	0	0	0	0.0	0	0	0.03	-0.02	0	0	-0.02	0.0	0	-0.05	0	0	0.0	0	0	-0.0	0	0	0	0	0.0	0	0	0.0	0	0	0.07	0	0	-0.02	-0.03	0	-0.06	0	0	-0.01	0	-0.06	0	0.0	0.0	0	0	0	0.0	0	0.0	0	0	0	0.0	0	0.0	0	-0.03	0.01	0	0	-0.02	0.0	0	0	0	0	-0.03	11	-0.04	0.0	0	0	0	0.07	-0.08	-0.08	0	-0.03	0	0.0	-0.05	0	-0.03	0	0	0.0	-0.03	0	0	-0.01	0	0.03	0	0	0	0	0	0	-0.03	0	-0.04	0.0	0.0	0.05	0.0	0	0.0	0.0	0	0	0	0	0	0	0	0	-0.04	0	0	0	0	0	0	0.0	0	0.0	0	0	0	0.02	-0.02	0.0	0.03	0	-0.0	0	0.0	0	0.03	0.01	-0.06	0	-0.02	0	0	0.08	0.02	0.04	0.0	0.0	0	0	0	0.02	0.0	0	0.0	0	0.0	0.05	0	0.05	0	0.1	0	0	0	0	0	0	0.02	0.01	0	0	0	0	0.01	0.0	0	0.05	0	0	0	0.03	0.0	0	0.01	0	0	0	0	0.0	0.0	0	-0.03	0.0	-0.04	0.0	0.0	0	0.0	0	0	0	0.0	0	-0.01	0	0	0	-0.04	0	0	0	0	-0.01	-0.02	0	0	0	-0.02	0.01	0	0.0	0.0	0	0	0	0.07	0.0	0	0	0	0	-0.04	0	0.0	0	0.0	0	0.0	0.03	0.0	-0.06	0	0	0	0.0	0.04	-0.02	0	0	0	0	0	0	0	0.0	0	0	0	0	0	0	0.0	0.03	0	0	17	0	0	0	0.0	0	0	0	0.0	0.0	0.0	0	0	0	0	0.02	0.0	0	0.0	-0.07	0	0	0.01	0.03	0	0	0.0	0	0.0	0.0	0.03	0	0	0	0	0	0	0	0	-0.02	0	0	0.0	0	0	0	0	0	0.0	0	-0.03	0.0	-0.02	0	0.0	0	0.03	15	0.0	0	0	0	0	0	-0.0	0.08	0	0	0.04	0	0	0	0.0	0.0	0	0	0	0	0.0	0	0.02	0	0.01	0	0	0.03	-0.04	-0.02	0.02	0.0	0	-0.04	0	0.02	0	0.0	0	0	0.0	0.0	0	0.0	0.0	0.02	0.01	0	0	0.0	0	-0.01	0.0	0.0	0	0.04	0.0	0	-0.07	0.0	-0.01	0.07	0.0	0.06	0.0	0.01	0	0	-0.03	0	0	0	0.07	0.05	0.0	0	0.0	0	0	0.0	0	0.0	0.0	0	0.0	0	0.0	0.0	0	0	0	0	0	0.0	0	0	0	0	0.0	-0.02	0.0	0	0.0	0	0	0	0	0.02	0	0.0	0	0	0	0.0	0.0	0	0	0	0.03	0	0	0	0.0	0.0	0	0	0	0	0	0	0	0.08	-0.02	0.0	0.0	0	0	0.0	0.03	0.0	0	0	0.02	-0.02	0.0	0	0.04	0	-0.05	0.0	0.0	-0.04	0.03	0	-0.06	-0.01	0.0	0.0	-0.01	0	0.0	0	0	0.0	-0.02	0.03	0	0.05	0.0	0	0	0.0	-0.02	0	0.03	0	0.0	0.02	0	0.0	0	0	0.02	0	0.0	0	12	0	0.0	0.0	0	0.0	0	0.09	0.0	0	0.0	0.0	-0.03	0.0	0	0.0	0	0	0	0	-0.02	0.03	-0.02	0.0	0	0	0.0	0.0	0	0	0	-0.04	0	-0.04	0.02	0.0	-0.02	0	0	0	0	0	0	0.07	0	0.0	0.07	0	0.0	0	0.02	-0.04	0.0	0	0.0	0	0.05	0.0	0	0	0.01	0.0	0.01	0	0.0	0	0	0.03	0.0	0	0	0	-0.04	0	0	0	0	0	0.0	0.0	0.0	0	0	0	0.04	0	0.03	0.0	0.0	0.0	0.01	0.0	0	0	0.0	0	0	0	0.01	0.0	0.01	0	0	0.0	-0.06	0.0	0	0.0	0	0	0	0.0	-0.04	0.0	0	0	0	0	0	0.0	-0.0	0	0	0.0	0	0.0	-0.05	0	0	0.0	0	0.0	0.02	0.0	0	0	0	0	0	0	0	0	0	-0.02	-0.01	-0.01	0	0	0.01	0.02	0.0	0	0	0	0	0	-0.04	0	0	0.0	0.0	0	0.0	0	0	0	-0.02	0.0	-0.02	0	0	0.01	0.0	0.0	0	0	0.08	0.0	0.0	-0.0	0	0	-0.0	0.0	0	-0.02	0	0	0.0	0	0	0.0	-0.0	0.0	0.0	0	-0.01	0.0	0.0	0.01	-0.01	0.02	0	0	-0.04	0	-0.03	0	0	-0.03	0.05	0	0.02	0.0	0.0	0	0	0	0.0	0	-0.05	0.0	0.04	0	0.05	0.0	0	-0.07	-0.01	0	0	0	0	0	0	0.02	0	0	-0.03	0	0	0	-0.03	0	-0.06	0.01	0	0	0	0	0	0.0	0	0.0	0	0.0	0	0	0	0.0	0.0	0	-0.01	0.0	0.02	0	-0.05	0.0	0	0	0	0	0.04	-0.04	-0.08	0.0	0	0	0.0	0	0	0	0	0	0	0	0	0	0	0.0	0	0	0	0	0	-0.09	0	0	0.0	0	0.02	0.0	-0.05	0	0	0.03	0.0	0	0	-0.01	0.0	0.0	0	0.04	0	0.0	0	0.05	0.0	0.0	0.0	0.0	0.0	-0.02	-0.02	-0.04	0	0	-0.01	0	0	0	0	0	0	-0.05	0.05	-0.08	0.04	0.0	0	-0.0	0.0	0	0.0	0	0.0	0	0.03	0.0	0.0	0	MONDO	0.0	0	0.01	-0.02	-0.0	0	0.0	0	0	0	0.0	0	49	0.0	0.0	0	0	0	-0.04	0	0	0	0	0	0	0.0	0	-0.01	-0.07	0.0	-0.0	0	0.01	0	0	0	0.01	0	0.0	0	0	-0.02	0	0	0	-0.01	0.0	0	0.04	0.05	0.04	-0.04	0	0.02	0.02	0	-0.02	0	0.0	0	0.0	0.0	0	0.0	-0.0	-0.01	0	0	0.1	0	0	0	0	0	0.0	0.0	0	-0.02	0	0.0	0	0	0.06	0	0	0.0	0	0.02	0.01	0	0	0	0	0.1	0.0	0.0	0.03	-0.02	-0.03	0.0	0.02	-0.05	0	0.03	0	0.02	0	0	0.0	0.0	-0.08	0.0	-0.02	0	0	0	0	0	-0.03	0	0	0	0	-0.02	-0.03	0.0	0.0	0	0	0.0	0	0.0	0	0	0.0	0	0	0	0.0	0	-0.0	0	0	0	0.0	0.1	0	0.0	0	0	0	0	0	0	0	0.0	0	0	0	0.0	0	0	0.02	0	0	0.02	0	0.0	0.07	0	0.02	0.0	0	0	0	0	0	0	0.0	-0.02	0.01	0.0	0.01	0.0	0.0	0.0	0.0	0	0.0	0	0	0.0	0	0	0	0	0	0	0.06	0	-0.03	0	0	0	0.01	0.05	0	0.0	0	-0.03	0	0	0	0.03	0	0	-0.0	0	-0.01	-0.02	0	0	0.0	-0.02	0	0	0	0	0	0.0	0	0.06	0	-0.01	0	0	0	0.01	0.0	0.0	0	0.0	0	0	-0.03	0	0.0	0	0	0.08	0	0.0	0.0	0	0.0	-0.05	-0.04	0.0	0.0	0	0.02	0	-0.08	0	0.04	-0.02	0	0	0	0	0.0	0.01	0	-0.0	0	0.0	0	0	0.07	0	0.0	-0.02	0.0	0	0.0	0.0	0	0.0	0.0	0	0	0	0.0	0	0	0	0.0	-0.01	0	0.0	0.05	0.0	0	0	0	0	-0.09	-0.05	0	0	0	0	0.05	0	0.07	0	0	-0.01	0	0.01	-0.07	0	0	0.03	0	0.04	0	0.0	0.0	0	0	0	0	0	0	-0.03	-0.03	0	0.0	0	0	0	0	-0.04	0	0	0	0	-0.05	0.0	0	0	0	0	0	0.07	0.0	0.0	0	0	0	-0.04	0	0	0.04	0	0.0	0.04	-0.01	0.01	0	0.06	0	0.02	0.0	0	0	0	0	0	0	0.0	0	0	0	0	0.0	0	0	0	0.04	0	0	0	0.0	0.0	0	0	0.0	0	0.0	0	-0.03	0.01	0.0	0	0	-0.0	0.0	0.0	-0.02	-0.03	0	-0.02	0.0	-0.01	0	0	-0.05	-0.06	0	0	0.0	0.0	0	0.02	0	-0.01	-0.02	0.0	-0.06	0	0	0	0	0	0	0.01	-0.04	0	0	0	0	0	0.0	0.02	0.0	-0.04	-0.01	0	-0.0	0.0	0	0	0	-0.02	-0.03	0.03	0	0	0.0	0.0	0	0.0	0.0	0	0	0	0	0	0	0.04	0	0.0	0	-0.0	-0.0	0	-0.01	0	0	-0.05	0	-0.02	0	0.01	0.0	-0.02	0	0	0.04	-0.06	-0.03	0	-0.02	-0.02	0	0.07	0.05	0.0	-0.1	-0.04	0	0.0	0	0.05	0	0	0	0	0	0	0	0	0	-0.03	0.0	0	15	0	0	0	0	0	0	0	0	0	0	-0.01	0	-0.03	0	0.04	0.06	-0.03	0.01	0	0	-0.05	0	0	0	0	0.0	0.0	0	0	-0.06	0.0	0	0	0	0	0.01	0	0.0	0	0	0	0.0	-0.05	0	0	0.0	-0.01	0	0	-0.08	0	-0.0	0.04	0	0.0	0.06	-0.01	0	0	0	0	0	0	0	0	0	0.0	0	0.0	0	0	0	0.01	0.0	0	-0.05	0	0.05	0	0.02	-0.03	0.0	0	0	0.0	-0.02	0	0.0	0.0	0.02	0	0	0.0	0	0	0	0.05	0.0	-0.05	0	0	0	0	0.01	0	-0.05	0.01	0.0	0.08	0	0	0	0	0	-0.02	-0.0	0	0.0	0.02	0	0	0.0	0.08	0	0.0	0	0	0.02	0	0	0	0	0	0.0	0	0	0.0	0	0	0	-0.05	0	0	0	0	0	0	0	0.0	0.07	0	-0.01	0	0	-0.05	-0.02	0.05	0	0	0	0	0.0	0	0.04	0.04	0	0	0	0	0	0	0	0.0	0	0.0	0	0	-0.01	0	0.0	0	0.0	0	0.02	0	0	0	0	0	0	0	0	0	-0.0	0	0	-0.01	-0.01	0	0.0	0	0	0.01	0	-0.0	0	0	-0.01	-0.05	0	0	0	0	0.0	0	-0.03	0	0	0.0	0.0	0.0	0.01	0.06	0	0	0.05	0	-0.07	0	0.0	0.04	0	0	0	0	0	0	0	0	0.0	0	0	0.0	0	0	0.03	0.0	0	0	0.0	0	0	0.0	0.0	-0.01	-0.04	0.01	0.06	0	-0.02	0.01	0	0	0.01	0.05	0	0.02	0.04	0	1	0	0.0	-0.02	0	0.0	0	-0.03	-0.02	0.0	0	0	0.0	0	0	0	0	0	0	0	0	-0.01	0	-0.01	0	0	0.0	0	0.0	0.0	0	0	0	0	0.0	0.0	0	0	0.0	0.07	0	-0.02	0	-0.05	0	0	0	0.02	0.04	-0.05	0.0	-0.02	0.0	0	0	15	0.0	0	0.0	0.03	0.0	0.03	0	0	0.02	0	0	0	0	0	0	0	0	0	0	0	0	0	-0.02	0	0	-0.09	0.07	0.0	0	0	0.0	0	0	0	0	0.0	0	0	0	0.0	0	0.0	0.0	0	0.06	-0.02	0.0	0	0	0	-0.01	0	0	0	0	-0.04	0.0	0	0	0	0	0	0	0.04	-0.03	0.0	0	-0.02	0.02	0.0	-0.07	0.0	0	0.0	0	0.02	0.0	0.02	-0.02	0.0	0	0.01	0	0	0	0.02	0	0	0	0	-0.05	0	0	0	-0.04	-0.06	0	0.0	0	-0.0	0.08	0.0	-0.01	0	0	0	0	0.0	0.0	0	0	0.0	0.01	0.0	0	0.01	-0.01	0.0	0	0	0	0	0.05	0	0	0	0	0	0.0	0.0	0	0	0.0	0.07	0	0	0.0	0.01	0.0	-0.07	0.0	0	0	-0.03	0	0.0	0	0	0	0	0	0.0	0	0	0	0.0	-0.04	0	0	0	0.0	0.0	0	0	0.08	0	0	0	0.01	100.0	0.04	0.02	0.05	0.0	0	0	0.0	-0.0	0.0	0	0	0	0.0	-0.0	0.0	0	0	0	0.0	0	0.0	0.01	0.0	0	0	0	0	0	0	0	0.0	0	0.0	0	0.0	0	0	0	0.07	0	0	0.0	0	0.0	0	0	0	0.01	-0.02	0	0	-0.03	-0.02	0	0.0	0	0	0	0	0.02	0.05	0	-0.01	0	0.05	-0.05	0	0.0	0	-0.02	0.0	0	0	0	0	0	0.0	0	0	0	0	0	0.0	0	0	0.0	0	0	-0.03	0	0.04	0	0	0	0	0	0	0	0	0	0	0.06	0	0	0.0	0	0.0	0	0	0	0	0	0	-0.02	0.0	0.0	0.01	0	0	0	-0.03	0.0	0.0	0	0	-0.01	0	-0.05	0.03	0.01	0.0	0	-0.08	0.0	0	0.0	0	0.01	-0.02	1	0	0	0	0.0	0.0	0.02	0	0.0	0	0.0	0	0	0	0	0	-0.04	0.02	0.0	0.0	0	0.0	-0.03	0	0	0	0	0	0	0	0	0.05	-0.1	0	0	0	0	0.0	0.02	0	0	0	0	0	1	0.04	0	0	-0.05	0.0	0.0	0	0.0	0.0	0	0.01	0	0	0	-0.04	-0.05	0	0.04	0	0	0	0.01	0.0	0.0	0	0	0.0	0	0	0	0	0	0	0	0	0	0	0	0	0	0	0.0	0.02	-0.08	0	0	0	0	0.1	-0.01	0	0	-0.0	0.0	0	0.0	0.0	0	0	15	-0.01	0	0	0	0	-0.01	0.0	0	0	0	-0.0	0.0	0.0	0	0	0.04	0	15	0	0.02	0	0	0	0.01	0	0.0	0	0	0	-0.02	0	0	0	0.02	0	0	0	0.04	0	0	0	0	0.0	0	0	0.0	0.0	0	0	0.0	-0.09	0.0	0	0	-0.01	0	0	0	0	0.0	0	0.0	-0.04	0.0	1.13	0	0	-0.01	0.08	0	0.0	0	0	0	0	0.0	0	-0.04	0	-0.06	0	0	0	0	0	-0.01	0	0	0	0	0	0.04	0	-0.06	0	0	0	0.0	0.1	0.04	0.0	0	0	0	0	0	0	0	0.04	0.0	-0.01	0	0.0	0.0	0.0	-0.0	0.04	0.02	0.05	0.0	0	0	0	0	0.0	0.01	0.0	0.0	0	0.0	0	0	-0.0	0	0.0	0	0.0	0.0	0	0	0	0.02	0.01	0	0	-0.03	0	0.0	0	0.01	0	0	0	0	0.0	0.0	-0.04	0	0	0	0	-0.04	0.0	0.06	0	0	0.0	-0.02	0	0	0.05	0.0	0.0	0	0	0	0	-0.08	0.0	0	0	0	0.01	0	0	0.01	-0.07	0.0	-0.02	0	0	-0.01	0	-0.0	-0.06	0.0	0	0	0	0	0	0	0	0.0	0	-0.05	0.0	0	0.02	0	0	0.0	0	0	0	1.0	-0.0	0.0	0.02	0	0	0	0	0	-0.02	0	0	0	0.0	0	0	0	0	0	0.0	0.0	0.0	0	0	0	0.0	0	0	0.0	0	0	0	0	0	0	-0.02	0.06	0	0	0.03	0.0	0.0	0	0	0	0.0	0	0	0	0	0	0.0	0.0	0.04	0.0	0	0	0	0	0	0.04	0.0	0	0	0	0	0	0	0.0	0	0.0	0	-0.3	-0.01	0	0	0	-0.01	0	0	0.0	-0.11	0.05	0	-0.0	0.0	0	0	0	0	0.0	0.0	0	0	0.05	0.0	0.01	0.0	0.0	0.01	0.02	0	0	0	0.02	1	0.0	-0.04	-0.05	0	0	0.0	0.04	0.0	0	-0.01	0.0	0	0.0	0.01	0	0.0	-0.03	0.0	0	-0.01	0.0	0	0	0	0.0	0	0.0	0	0	0.0	0	0	0	0	0	0.05	0	-0.01	0	0	-0.02	0.0	0	0	0.01	0.04	0.02	0.0	0	0	0	0	0.03	0	-0.01	0.04	-0.0	0.0	0	0.0	15	0	0.0	0.08	0	0.0	0	-0.02	0	0	0	0	0.04	0.03	0.0	0	0.02	0.05	0.0	0	0	0.05	0.04	0.02	0.0	0	0	0.0	0.02	0	0	0.07	0.0	0.0	0	0	4	0	0	0	0	-0.02	0	0.0	0	0	0.0	0.0	0	0	0	0	-0.0	-0.02	0.06	-0.02	1.0	0	0	0.0	0.05	0	0	-0.01	0.0	0	0.01	0	0	0	0.04	0	0	0	0	0	0	-0.03	0	0.0	0	0	-0.01	0.02	0.0	0.0	0	0.03	0.04	0.02	-0.04	0	0	0	0	0	0	0	0.0	0	-0.01	0.05	0	0	0	-0.01	0.0	0	0	0.0	0	0	-0.08	0.07	0.0	0.03	0.0	0	0	0.0	0	0.02	0	0	0.0	0	0	0	0	0.02	0.01	0.0	-0.0	0.06	-0.03	0	0	0.03	0.0	0	0.06	0.0	-0.03	0.0	0	0	0	0	0	0.0	0.03	0	0	0.0	-0.01	0.0	0	0.0	0	0	0.02	-0.04	0	0	0.03	0	0.0	0	-0.01	0	0.04	0	0.0	0	0	0	0	0	0	-0.0	-0.03	0	-0.02	0	0	0	0	0.02	-0.08	0	0.0	0.07	0	0	0	0.04	0	0	1	0	0	-0.05	-0.01	0.0	0	-0.01	-0.02	0	-0.02	0.0	0.0	0	0	0.0	0	-0.04	0.0	0.0	0.03	0.0	-0.02	0.0	0	-0.02	0	-0.01	0	0	1	0.72
pituitary hormone deficiency from meningeal origin	0	0	0.0	0	0.0	0.0	0	0.09	0	0	0	-0.03	0	0.0	0	0	0.08	0.0	0.0	-0.01	0.0	0	0.07	0	0	0.0	0.01	0	0	-0.02	-0.02	0	0	0	0	0	0	0	0	0	0.02	0	0.0	-0.01	0.04	0	0.04	-0.02	0.02	0.03	0.0	0	0.01	-0.04	0	-0.01	0.0	-0.04	0	0	0	0	-0.03	0.09	0.0	0	0	0	0	0	0	0	0	0.0	0	-0.07	0	0.0	-0.03	0.0	0.0	0	0	0	0	0	0.02	0	-0.07	0.04	0	0	0.0	0	-0.03	0	0	0	0.0	0.0	0	-0.02	0.0	0.0	0	0.01	0	0.0	0.0	0	0	0.0	0	0.02	0.01	0.0	0	-0.04	0	-0.01	0	0	0.0	0.0	0	0	0	0.03	-0.08	0	0.0	0.01	0.03	0.0	0.02	0	0	0.0	0	0	0	0.0	0	-0.0	0	0.04	0.02	0	0	-0.01	0	0	0.0	0	-0.01	0	0.0	0.05	0	0	0.0	0	0	0.0	0	0	0.0	0.0	0	0	0	0.02	0.03	0	0	0	0	0	0	0	0	0.0	0	0.0	0.03	0.04	0	0	0	0.0	0	0.04	0	-0.04	0	0.03	0	0	0.03	-0.03	0.0	0	-0.07	0.0	0.0	0	0	0.0	0.09	0	0	0.04	0	0	0	0	0	0	0	0	0	0	0	0.02	0	0	0	-0.05	-0.03	0	0.0	0	0.0	0.0	0	-0.07	0.02	0.01	0.0	0	0	0	0	0	0	0.01	0	0	0.03	0.01	0.03	0	-0.0	0.0	0.0	0	0	0	0	0.0	0	0	0.0	0.0	0.04	0.0	0.0	-0.03	0	-0.01	0	0.0	0	0	0	0.01	0.0	0	0	0	0.0	0	0.02	0	0.02	0.0	0	0	0	0.0	0	0	-0.02	-0.0	0	0	0.06	0.0	0	-0.02	0	0	0.0	0	0	-0.07	0	0	0	0	0.0	0	0	0.0	0	0	-0.02	0	0	0.01	-0.01	0	-0.04	0	0	0.03	0	-0.02	0	0.0	0.0	0	0	0	0.0	0	0.0	0	0	0	0.0	0	0.0	0	-0.03	-0.05	0	0	0.03	0.0	0	0	0	0	-0.05	8	0.01	0.0	0	0	0	0.0	-0.07	0.05	0	0.03	0	0.0	0.02	0	0.04	0	0	-0.04	-0.03	0	0	-0.06	0	-0.03	0	0	0	0	0	0	-0.01	0	-0.01	0.0	0.0	0.02	0.0	0	0.02	0.0	0	0	0	0	0	0	0	0	-0.02	0	0	0	0	0	0	0.0	0	0.0	0	0	0	0.01	-0.04	0.0	-0.01	0	0.0	0	0.0	0	0.02	-0.01	-0.01	0	0.04	0	0	-0.0	-0.01	0.06	0.0	0.0	0	0	0	0.01	0.0	0	0.0	0	0.0	0.01	0	0.04	0	0.01	0	0	0	0	0	0	-0.02	0.06	0	0	0	0	0.01	0.0	0	0.03	0	0	0	-0.04	0.0	0	0.03	0	0	0	0	0.0	0.0	0	0.05	0.0	0.01	0.0	0.0	0	0.0	0	0	0	0.0	0	0.07	0	0	0	-0.03	0	0	0	0	-0.03	-0.02	0	0	0	0.03	0.01	0	0.0	0.0	0	0	0	0.0	0.0	0	0	0	0	-0.0	0	-0.0	0	0.0	0	0.0	-0.02	0.0	-0.02	0	0	0	0.0	0.01	-0.03	0	0	0	0	0	0	0	0.0	0	0	0	0	0	0	0.0	0.02	0	0	0	0	0	0	0.0	0	0	0	0.0	0.0	0.0	0	0	0	0	0.01	0.0	0	0.0	-0.03	0	0	-0.0	-0.01	0	0	0.0	0	0.0	0.0	0.06	0	0	0	0	0	0	0	0	0.0	0	0	0.0	0	0	0	0	0	0.0	0	0.04	0.0	0.03	0	0.0	0	-0.05	0	0.0	0	0	0	0	0	-0.06	0.01	0	0	0.02	0	0	0	0.0	0.0	0	0	0	0	0.0	0	0.09	0	0.02	0	0	-0.02	0.07	0.01	0.04	0.0	0	-0.04	0	-0.0	0	0.0	0	0	0.0	0.0	0	0.0	0.0	-0.03	0.01	0	0	0.0	0	0.01	0.01	0.0	0	-0.06	0.0	0	-0.01	0.0	-0.1	-0.01	0.0	-0.02	0.0	0.01	0	0	-0.05	0	0	0	0.0	0.02	0.0	0	0.0	0	0	0.0	0	0.0	0.0	0	0.0	0	0.0	0.0	0	0	0	0	0	0.0	0	0	0	0	0.0	0.03	0.0	0	0.0	0	0	0	0	0.02	0	0.0	0	0	0	0.0	0.0	0	0	0	-0.01	0	0	0	0.0	0.0	0	0	0	0	0	0	0	-0.0	-0.04	0.0	0.0	0	0	0.07	0.08	0.0	0	0	0.02	-0.03	0.0	0	-0.04	0	-0.0	0.0	0.0	-0.03	-0.07	0	0.01	-0.01	0.0	0.0	0.02	0	0.0	0	0	0.0	-0.02	-0.04	0	-0.05	0.0	0	0	0.0	0.01	0	0.02	0	0.0	0.03	0	0.0	0	0	0.0	0	0.0	0	8	0	0.0	0.0	0	0.0	0	-0.02	0.0	0	0.0	0.0	0.0	0.0	0	0.0	0	0	0	0	-0.01	0.01	-0.03	0.0	0	0	0.0	0.0	0	0	0	-0.05	0	0.03	-0.03	0.0	-0.03	0	0	0	0	0	0	0.0	0	0.0	-0.02	0	0.0	0	0.05	-0.02	0.0	0	0.0	0	-0.01	0.0	0	0	-0.01	0.0	-0.01	0	0.0	0	0	0.05	0.0	0	0	0	-0.03	0	0	0	0	0	0.0	0.0	0.0	0	0	0	0.01	0	0.06	0.0	0.0	0.0	0.04	-0.03	0	0	0.0	0	0	0	-0.04	0.0	0.08	0	0	0.0	0.01	0.0	0	0.0	0	0	0	0.0	-0.01	0.0	0	0	0	0	0	0.0	0.02	0	0	-0.02	0	0.0	-0.0	0	0	0.0	0	0.0	-0.01	0.0	0	0	0	0	0	0	0	0	0	-0.01	-0.04	-0.03	0	0	0.06	0.04	0.0	0	0	0	0	0	0.01	0	0	0.0	0.0	0	0.0	0	0	0	0.07	0.0	0.05	0	0	-0.03	0.0	0.0	0	0	0.04	0.0	0.0	-0.0	0	0	0.0	0.0	0	-0.01	0	0	0.0	0	0	0.0	0.06	-0.02	0.0	0	-0.03	0.0	0.0	-0.01	-0.04	-0.0	0	0	-0.04	0	0.07	0	0	0.02	-0.12	0	-0.02	0.0	0.0	0	0	0	0.0	0	0.01	0.0	-0.03	0	-0.01	0.0	0	-0.0	-0.01	0	0	0	0	0	0	0.04	0	0	-0.04	0	0	0	0.04	0	0.01	0.01	0	0	0	0	0	0.0	0	0.0	0	0.0	0	0	0	0.0	0.0	0	0.0	0.0	0.04	0	0.03	0.0	0	0	0	0	0.06	-0.02	0.01	0.0	0	0	0.0	0	0	0	0	0	0	0	0	0	0	0.0	0	0	0	0	0	-0.01	0	0	0.0	0	-0.03	0.0	0.02	0	0	0.01	0.0	0	0	0.03	0.0	0.0	0	-0.0	0	0.0	0	0.03	0.0	0.0	0.0	-0.02	0.0	-0.0	-0.0	0.0	0	0	-0.02	0	0	0	0	0	0	-0.03	-0.01	0.06	0.02	0.0	0	0.01	0.0	0	0.0	0	0.0	0	-0.03	0.0	0.0	0	MONDO	0.0	0	0.09	0.03	-0.01	0	0.0	0	0	0	0.0	0	30	0.0	0.0	0	0	0	-0.03	0	0	0	0	0	0	0.0	0	0.01	0.07	-0.05	0.01	0	-0.01	0	0	0	0.02	0	0.0	0	0	-0.0	0	0	0	-0.03	0.0	0	0.01	-0.08	0.06	0.06	0	-0.05	-0.02	0	-0.02	0	0.0	0	0.0	0.0	0	0.0	-0.03	-0.02	0	0	-0.04	0	0	0	0	0	0.0	0.0	0	0.02	0	0.0	0	0	0.01	0	0	0.0	0	-0.0	0.0	0	0	0	0	0.0	0.0	0.0	0.0	0.04	-0.03	0.0	0.0	-0.05	0	0.02	0	-0.07	0	0	0.0	0.0	0.05	0.0	0.04	0	0	0	0	0	0.03	0	0	0	0	-0.0	0.01	0.0	0.0	0	0	0.0	0	0.0	0	0	0.0	0	0	0	0.0	0	-0.02	0	0	0	0.0	0.02	0	0.0	0	0	0	0	0	0	0	-0.08	0	0	0	0.0	0	0	-0.0	0	0	0.01	0	0.0	0.07	0	0.06	0.0	0	0	0	0	0	0	0.04	-0.03	0.07	0.0	-0.01	0.0	0.0	0.0	0.0	0	0.0	0	0	0.0	0	0	0	0	0	0	-0.08	0	-0.01	0	0	0	0.07	0.04	0	0.0	0	0.0	0	0	0	-0.01	0	0	-0.03	0	-0.04	-0.03	0	0	0.0	-0.01	0	0	0	0	0	0.0	0	-0.07	0	0.0	0	0	0	-0.01	0.0	0.0	0	0.0	0	0	0.06	0	0.0	0	0	0.0	0	0.0	-0.0	0	0.0	0.07	0.05	0.0	0.0	0	0.0	0	-0.04	0	-0.02	-0.01	0	0	0	0	0.0	0.03	0	0.02	0	0.0	0	0	0.0	0	0.0	0.05	0.0	0	0.0	-0.01	0	0.0	0.0	0	0	0	0.0	0	0	0	0.0	0.04	0	0.0	-0.04	0.0	0	0	0	0	0.02	-0.09	0	0	0	0	-0.02	0	0.0	0	0	0.02	0	0.02	-0.01	0	0	0.01	0	-0.04	0	0.0	0.0	0	0	0	0	0	0	-0.02	0.02	0	0.0	0	0	0	0	-0.05	0	0	0	0	-0.0	0.0	0	0	0	0	0	0.0	0.0	0.0	0	0	0	0.03	0	0	0.05	0	0.0	-0.02	0.01	-0.01	0	0.02	0	0.04	0.0	0	0	0	0	0	0	0.0	0	0	0	0	0.0	0	0	0	0.01	0	0	0	0.0	0.0	0	0	0.0	0	0.0	0	-0.07	0.03	0.0	0	0	0.09	0.0	0.0	-0.0	0.01	0	-0.02	0.0	0.01	0	0	-0.03	0.04	0	0	0.0	0.0	0	0.05	0	0.02	0.01	-0.03	-0.01	0	0	0	0	0	0	-0.01	0.05	0	0	0	0	0	0.0	-0.06	0.0	-0.01	-0.03	0	0.02	0.0	0	0	0	0.06	0.02	0.0	0	0	0.0	0.0	0	0.0	0.0	0	0	0	0	0	0	-0.0	0	0.0	0	0.03	0.03	0	0.03	0	0	0.01	0	0.04	0	0.04	0.0	0.03	0	0	0.02	-0.01	-0.01	0	-0.07	0.03	0	-0.02	-0.02	0.0	-0.09	0.03	0	0.0	0	0.04	0	0	0	0	0	0	0	0	0	-0.0	0.0	0	0	0	0	0	0	0	0	0	0	0	0	-0.0	0	0.03	0	-0.01	-0.02	-0.01	0.0	0	0	0.03	0	0	0	0	0.0	0.0	0	0	-0.01	0.0	0	0	0	0	-0.01	0	0.0	0	0	0	0.0	-0.06	0	0	0.0	0.01	0	0	0.02	0	-0.01	-0.03	0	0.0	-0.08	0.04	0	0	0	0	0	0	0	0	0	0.0	0	0.0	0	0	0	-0.0	0.0	0	0.02	0	0.03	0	0.0	-0.01	0.0	0	0	0.0	0.0	0	0.0	0.0	-0.04	0	0	-0.03	0	0	0	-0.03	0.0	-0.01	0	0	0	0	-0.05	0	-0.05	-0.01	0.0	-0.06	0	0	0	0	0	0.06	-0.07	0	0.0	0.0	0	0	0.0	-0.05	0	0.0	0	0	0.02	0	0	0	0	0	0.0	0	0	0.0	0	0	0	-0.02	0	0	0	0	0	0	0	0.0	0.04	0	-0.03	0	0	-0.04	0.03	0.01	0	0	0	0	0.0	0	0.05	0.0	0	0	0	0	0	0	0	0.0	0	0.0	0	0	0.04	0	0.0	0	0.0	0	0.04	0	0	0	0	0	0	0	0	0	0.04	0	0	0.0	0.05	0	0.0	0	0	-0.01	0	-0.03	0	0	0.0	0.03	0	0	0	0	0.0	0	0.02	0	0	0.0	0.0	0.0	-0.01	0.04	0	0	0.06	0	-0.11	0	0.0	0.07	0	0	0	0	0	0	0	0	0.0	0	0	0.0	0	0	0.0	0.0	0	0	0.0	0	0	0.0	0.0	-0.05	0.02	0.03	-0.0	0	-0.02	-0.02	0	0	0.06	-0.03	0	0.05	0.04	0	0	0	0.0	0.01	0	0.0	0	-0.06	-0.02	0.0	0	0	0.0	0	0	0	0	0	0	0	0	-0.0	0	0.06	0	0	0.0	0	0.0	0.0	0	0	0	0	0.0	0.0	0	0	-0.04	0.0	0	-0.03	0	0.02	0	0	0	-0.02	-0.02	0.02	0.0	0.08	0.0	0	0	0	0.0	0	0.0	-0.0	0.0	-0.02	0	0	0.05	0	0	0	0	0	0	0	0	0	0	0	0	0	-0.05	0	0	0.05	0.01	0.0	0	0	0.0	0	0	0	0	0.0	0	0	0	0.0	0	0.0	0.0	0	0.03	-0.02	0.01	0	0	0	0.04	0	0	0	0	0.05	0.0	0	0	0	0	0	0	0.01	0.01	0.0	0	-0.02	-0.06	0.0	0.02	0.0	0	0.0	0	-0.01	0.0	-0.04	-0.05	0.0	0	-0.01	0	0	0	-0.02	0	0	0	0	0.07	0	0	0	0.02	0.01	0	0.0	0	0.02	0.0	0.0	-0.03	0	0	0	0	0.0	0.0	0	0	0.0	0.03	0.0	0	-0.01	-0.03	0.0	0	0	0	0	-0.01	0	0	0	0	0	0.0	0.0	0	0	-0.02	0.05	0	0	0.0	0.02	0.0	0.02	0.0	0	0	-0.02	0	0.0	0	0	0	0	0	0.0	0	0	0	0.0	-0.03	0	0	0	0.0	0.0	0	0	0.11	0	0	0	-0.0	0.0	0.01	0.01	-0.01	0.0	0	0	0.0	-0.01	0.0	0	0	0	0.0	0.01	0.0	0	0	0	0.0	0	0.0	0.0	0.0	0	0	0	0	0	0	0	0.0	0	0.0	0	0.0	0	0	0	0.0	0	0	0.0	0	0.0	0	0	0	-0.01	-0.03	0	0	-0.06	0.05	0	-0.01	0	0	0	0	-0.02	0.12	0	-0.04	0	-0.09	-0.06	0	0.0	0	-0.02	0.0	0	0	0	0	0	0.0	0	0	0	0	0	0.0	0	0	0.0	0	0	0.0	0	0.03	0	0	0	0	0	0	0	0	0	0	-0.02	0	0	0.0	0	0.0	0	0	0	0	0	0	-0.04	0.0	0.0	0.05	0	0	0	-0.01	0.0	0.0	0	0	0.03	0	-0.02	-0.06	0.02	0.0	0	-0.03	0.0	0	0.0	0	0.03	0.02	0	0	0	0	0.0	0.0	0.02	0	0.0	0	0.0	0	0	0	0	0	0.02	-0.02	0.0	0.0	0	0.0	0.02	0	0	0	0	0	0	0	0	0.06	-0.02	0	0	0	0	0.0	0.03	0	0	0	0	0	0	-0.03	0	0	0.01	0.0	0.01	0	0.0	0.0	0	-0.01	0	0	0	0.02	-0.01	0	-0.05	0	0	0	-0.01	0.0	0.0	0	0	0.0	0	0	0	0	0	0	0	0	0	0	0	0	0	0	0.0	-0.02	-0.04	0	0	0	0	0.06	0.01	0	0	-0.05	0.0	0	0.0	0.0	0	0	0	-0.02	0	0	0	0	-0.04	0.0	0	0	0	-0.07	0.04	0.0	0	0	0.04	0	0	0	0.0	0	0	0	-0.05	0	0.0	0	0	0	-0.02	0	0	0	-0.04	0	0	0	-0.1	0	0	0	0	0.0	0	0	0.0	-0.07	0	0	-0.0	-0.01	0.0	0	0	0.04	0	0	0	0	0.0	0	0.0	0.03	-0.01	0.0	0	0	-0.03	-0.03	0	0.0	0	0	0	0	0.0	0	-0.06	0	0.02	0	0	0	0	0	0.07	0	0	0	0	0	0.02	0	0.01	0	0	0	0.0	0.0	-0.03	0.0	0	0	0	0	0	0	0	0.05	0.0	0.08	0	0.0	0.01	0.0	-0.04	-0.03	0.06	-0.05	0.0	0	0	0	0	0.0	-0.01	0.0	0.0	0	0.0	0	0	0.03	0	0.0	0	0.0	0.0	0	0	0	-0.04	0.03	0	0	0.0	0	0.0	0	0.04	0	0	0	0	0.0	0.0	-0.0	0	0	0	0	-0.03	0.0	0.01	0	0	0.0	-0.04	0	0	0.09	0.0	0.0	0	0	0	0	-0.02	0.0	0	0	0	0.02	0	0	-0.03	0.01	0.0	0.05	0	0	0.01	0	-0.02	0.05	0.0	0	0	0	0	0	0	0	0.0	0	0.02	0.0	0	0.01	0	0	0.0	0	0	0	0.0	-0.02	0.0	-0.02	0	0	0	0	0	0.0	0	0	0	0.02	0	0	0	0	0	0.0	0.0	0.0	0	0	0	0.0	0	0	0.0	0	0	0	0	0	0	0.03	-0.0	0	0	0.01	0.0	0.0	0	0	0	0.0	0	0	0	0	0	0.0	0.0	0.04	0.0	0	0	0	0	0	0.01	-0.01	0	0	0	0	0	0	0.0	0	0.0	0	-0.3	0.02	0	0	0	-0.04	0	0	0.0	0.07	-0.02	0	0.03	0.0	0	0	0	0	0.0	0.0	0	0	-0.02	0.0	-0.06	0.0	0.0	0.0	-0.0	0	0	0	0.01	3	0.0	-0.01	0.01	0	0	0.0	-0.05	0.0	0	0.01	0.0	0	0.0	-0.03	0	0.0	-0.06	0.0	0	-0.01	0.0	0	0	0	0.0	0	0.0	0	0	0.0	0	0	0	0	0	-0.04	0	0.02	0	0	0.02	0.0	0	0	0.03	-0.01	-0.03	0.0	0	0	0	0	-0.07	0	0.03	-0.02	-0.01	-0.05	0	0.0	0	0	0.0	0.03	0	0.0	0	0.06	0	0	0	0	-0.01	-0.03	0.0	0	-0.01	0.02	0.0	0	0	-0.01	-0.01	0.01	0.0	0	0	0.0	-0.01	0	0	0.0	0.0	0.0	0	0	0	0	0	0	0	0.01	0	-0.04	0	0	0.0	0.0	0	0	0	0	-0.03	-0.01	0.01	-0.0	0.0	0	0	-0.02	-0.07	0	0	-0.04	0.0	0	-0.03	0	0	0	-0.02	0	0	0	0	0	0	-0.05	0	-0.01	0	0	0.0	0.04	0.0	0.0	0	-0.0	0.06	-0.0	0.07	0	0	0	0	0	0	0	0.0	0	0.03	-0.06	0	0	0	0.01	0.0	0	0	0.0	0	0	-0.05	-0.01	0.0	-0.09	0.0	0	0	0.0	0	-0.03	0	0	0.0	0	0	0	0	-0.02	0.01	0.0	-0.05	0.07	-0.06	0	0	-0.05	0.0	0	-0.04	0.0	-0.01	0.0	0	0	0	0	0	0.0	0.05	0	0	0.0	0.01	0.0	0	0.0	0	0	-0.02	-0.01	0	0	0.03	0	0.0	0	-0.03	0	-0.05	0	0.0	0	0	0	0	0	0	0.04	-0.05	0	-0.01	0	0	0	0	-0.01	0.0	0	0.0	0.0	0	0	0	-0.12	0	0	0	0	0	0.0	-0.01	-0.02	0	0.03	-0.03	0	0.02	0.0	0.0	0	0	0.0	0	0.01	0.0	0.0	-0.06	0.01	-0.07	0.0	0	-0.02	0	0.02	0	0	1	0.72
skin aging	0	0	0.0	0	0.0	0.03	0	0.0	0	0	0	-0.05	0	0.0	0	0	0.01	0.0	0.0	0.0	0.0	0	0.0	0	0	0.0	0.02	0	0	0.0	0.01	0	0	0	0	0	0	0	0	0	-0.01	0	0.0	-0.02	-0.04	0	0.01	-0.0	0.01	0.02	0.0	0	0.03	0.02	0	0.05	0.0	-0.01	0	0	0	0	-0.02	0.01	0.0	0	0	0	0	0	0	0	0	0.0	0	0.07	0	0.0	0.01	0.0	0.0	0	0	0	0	0	0.07	0	0.04	-0.0	0	0	0.0	0	-0.04	0	0	0	0.0	-0.02	0	-0.05	0.0	0.0	0	0.04	0	0.0	0.0	0	0	0.0	0	0.02	0.04	-0.02	0	0.06	0	0.01	0	0	0.0	0.0	0	0	0	0.03	-0.01	0	0.0	0.0	0.04	0.0	-0.04	0	0	0.0	0	0	0	0.01	0	0.0	0	0.08	0.06	0	0	0.01	0	0	0.0	0	-0.0	0	0.0	-0.03	0	0	0.01	0	0	0.0	0	0	0.0	0.0	0	0	0	-0.01	-0.02	0	0	0	0	0	0	0	0	0.0	0	0.0	0.01	-0.09	0	0	0	0.0	0	-0.08	0	0.01	0	-0.04	0	0	-0.04	0.03	0.0	0	-0.0	0.0	0.0	0	0	0.0	0.05	0	0	-0.01	0	0	0	0	0	0	0	0	0	0	0	-0.01	0	0	0	-0.01	0.0	0	0.0	0	0.0	0.0	0	-0.07	0.02	-0.02	0.0	0	0	0	0	0	0	0.02	0	0	-0.06	-0.0	0.01	0	0.01	0.0	-0.03	0	0	0	0	0.0	0	0	0.75	0.02	-0.01	0.0	0.0	0.03	0	-0.02	0	0.0	0	0	0	0.04	0.0	0	0	0	0.0	0	0.03	0	-0.04	0.0	0	0	0	0.0	0	0	0.0	-0.03	0	0	0.03	0.0	0	0.06	0	0	0.0	0	0	-0.02	0	0	0	0	0.0	0	0	0.0	0	0	-0.01	0	0	0.03	-0.05	0	0.02	0	0	-0.06	0	0.03	0	0.0	0.0	0	0	0	0.0	0	0.0	0	0	0	0.0	0	0.0	0	0.02	-0.03	0	0	-0.1	0.0	0	0	0	0	-0.01	1	0.02	0.0	0	0	0	0.07	0.04	-0.03	0	-0.06	0	0.29	-0.01	0	0.04	0	0	-0.06	0.02	0	0	-0.01	0	0.0	0	0	0	0	0	0	0.01	0	0.01	0.0	0.0	0.02	0.0	0	-0.01	0.0	0	0	0	0	0	0	0	0	-0.0	0	0	0	0	0	0	0.0	0	0.0	0	0	0	0.01	-0.0	0.0	-0.02	0	-0.03	0	0.0	0	-0.04	0.02	-0.02	0	0.05	0	0	-0.0	0.01	-0.01	0.0	0.0	0	0	0	-0.01	0.0	0	0.0	0	0.0	0.09	0	0.01	0	-0.0	0	0	0	0	0	0	-0.01	0.09	0	0	0	0	-0.05	0.0	0	-0.01	0	0	0	-0.01	0.0	0	0.03	0	0	0	0	0.0	0.0	0	-0.03	0.0	-0.01	0.0	0.0	0	0.0	0	0	0	0.0	0	-0.07	0	0	0	-0.04	0	0	0	0	-0.06	0.01	0	0	0	-0.04	-0.0	0	0.0	0.0	0	0	0	0.0	0.0	0	0	0	0	-0.03	0	-0.07	0	0.0	0	0.09	0.01	0.0	-0.02	0	0	0	0.0	0.01	0.02	0	0	0	0	0	0	0	0.0	0	0	0	0	0	0	0.0	-0.0	0	0	709	0	0	0	0.07	0	0	0	0.0	0.0	0.0	0	0	0	0	0.03	0.0	0	0.0	-0.11	0	0	0.0	-0.04	0	0	0.0	0	0.0	0.0	0.07	0	0	0	0	0	0	0	0	-0.06	0	0	0.0	0	0	0	0	0	0.0	0	0.02	0.0	0.02	0	0.0	0	0.03	1	0.0	0	0	0	0	0	-0.03	0.06	0	0	0.01	0	0	0	0.0	0.0	0	0	0	0	0.0	0	-0.0	0	0.01	0	0	0.04	-0.04	-0.01	-0.03	0.0	0	-0.01	0	0.04	0	0.0	0	0	0.0	0.0	0	0.12	0.0	0.0	0.04	0	0	0.0	0	0.01	0.02	0.0	0	0.07	0.0	0	0.02	0.0	-0.06	-0.08	0.0	-0.06	0.0	0.03	0	0	-0.08	0	0	0	0.0	0.06	0.0	0	0.41	0	0	0.0	0	0.0	0.0	0	0.0	0	0.0	0.0	0	0	0	0	0	0.0	0	0	0	0	0.0	-0.0	0.0	0	0.0	0	0	0	0	-0.04	0	0.0	0	0	0	0.0	0.0	0	0	0	0.01	0	0	0	0.0	0.0	0	0	0	0	0	0	0	-0.06	-0.0	0.0	0.0	0	0	0.04	0.03	0.0	0	0	-0.02	-0.03	0.0	0	-0.04	0	0.0	0.01	0.0	0.03	0.08	0	-0.01	-0.03	0.0	0.0	0.01	0	0.0	0	0	0.0	0.06	0.08	0	0.0	0.0	0	0	0.0	0.01	0	-0.0	0	0.0	-0.04	0	0.0	0	0	-0.01	0	0.06	0	1	0	0.0	0.0	0	0.0	0	-0.0	0.0	0	0.0	1.0	-0.07	0.0	0	0.0	0	0	0	0	-0.01	-0.0	-0.04	0.0	0	0	0.0	0.0	0	0	0	-0.06	0	-0.01	-0.04	42.68	-0.03	0	0	0	0	0	0	0.0	0	0.0	-0.01	0	0.0	0	0.04	0.0	0.0	0	0.0	0	0.01	0.0	0	0	0.01	0.0	-0.02	0	0.0	0	0	-0.1	0.0	0	0	0	-0.04	0	0	0	0	0	0.0	0.0	0.0	0	0	0	-0.01	0	-0.02	0.0	0.0	0.0	-0.02	0.04	0	0	0.0	0	0	0	-0.01	0.0	0.02	0	0	0.0	0.03	0.0	0	0.0	0	0	0	0.0	0.01	0.0	0	0	0	0	0	0.0	0.02	140	0	0.01	0	0.0	0.0	0	0	0.0	0	0.0	0.04	0.0	0	0	0	0	0	0	0	0	0	0.0	-0.03	0.03	0	0	0.0	0.06	0.0	0	0	0	0	0	0.01	0	0	0.0	0.0	0	0.0	0	0	0	0.01	0.0	-0.01	0	0	-0.09	0.0	0.0	0	0	-0.02	0.0	0.01	-0.03	0	0	0.02	0.0	0	-0.04	0	0	0.0	0	0	0.0	0.01	0.0	0.28	0	0.03	0.0	0.0	-0.04	-0.04	0.01	0	0	0.05	0	0.0	0	0	0.1	0.02	0	0.0	0.0	0.0	0	0	0	0.0	0	-0.02	0.0	-0.01	0	0.08	0.0	0	-0.01	0.06	0	0	0	0	0	0	-0.05	0	0	-0.01	0	0	0	0.06	0	-0.02	-0.02	0	0	0	0	0	0.0	0	0.0	0	0.0	0	0	0	0.23	0.0	0	0.02	0.0	0.04	0	0.02	0.0	0	0	0	0	0.0	-0.05	0.05	0.0	0	0	0.0	0	0	0	0	0	0	0	0	0	0	0.0	0	0	0	0	0	0.08	0	0	0.0	0	-0.06	0.0	0.02	0	0	-0.02	0.0	0	0	0.0	0.0	0.0	0	-0.03	0	0.0	0	-0.03	0.0	0.0	0.0	-0.01	0.0	-0.03	0.04	-0.05	0	0	0.02	0	0	0	0	0	0	-0.09	0.02	-0.02	-0.0	0.0	0	0.03	0.0	0	0.0	0	0.0	0	0.04	0.0	0.0	0	EFO	0.0	0	-0.0	0.03	-0.05	0	0.0	0	0	0	0.0	0	14	0.0	0.0	0	0	0	-0.01	0	0	0	0	0	0	0.0	0	0.0	-0.04	-0.06	-0.0	0	0.03	0	0	0	-0.01	0	0.0	0	0	-0.01	0	0	0	0.03	0.0	0	0.03	-0.04	-0.0	0.05	0	0.02	0.08	0	-0.03	0	0.0	0	0.0	0.0	0	0.0	-0.0	0.0	0	0	0.01	0	0	0	0	0	0.0	0.0	0	0.02	0	0.0	0	0	0.01	0	0	0.0	0	0.05	-0.03	0	0	0	0	0.0	0.0	0.0	-0.01	-0.01	0.07	0.0	0.03	-0.09	0	-0.02	0	0.02	0	0	0.0	0.0	0.03	0.0	0.02	0	0	0	0	0	0.03	0	0	0	0	-0.05	0.03	0.57	0.03	0	0	0.0	0	0.0	0	0	0.0	0	0	0	0.0	0	-0.06	0	0	0	0.0	0.05	0	0.0	0	0	0	0	0	0	0	-0.01	0	0	0	0.0	0	0	-0.01	0	0	0.03	0	0.0	-0.05	0	0.06	0.0	0	0	0	0	0	0	-0.01	-0.04	-0.06	0.0	-0.02	0.0	0.0	0.0	0.0	0	0.0	0	0	0.0	0	0	0	0	0	0	0.03	0	-0.02	0	0	0	-0.01	0.0	0	0.0	0	0.02	0	0	0	0.04	0	0	0.03	0	0.01	0.0	0	0	0.0	-0.01	0	0	0	0	0	0.0	0	-0.03	0	-0.07	0	0	0	-0.03	0.0	140.0	0	0.0	0	0	0.02	0	0.0	0	0	0.0	0	0.0	0.03	0	0.0	0.0	-0.01	0.0	0.0	0	0.02	0	-0.02	0	-0.01	-0.03	0	0	0	0	0.0	-0.03	0	0.08	0	0.0	0	0	0.0	0	0.0	0.05	0.0	0	0.0	0.03	0	0.0	0.0	0	0	0	0.0	0	0	0	0.0	0.0	0	0.0	0.05	0.0	0	0	0	0	-0.02	-0.0	0	0	0	0	-0.09	0	0.0	0	0	-0.04	0	0.03	0.02	0	0	-0.01	0	-0.03	0	0.0	0.0	0	0	0	0	0	0	-0.02	0.03	0	0.0	0	0	0	0	-0.03	0	0	0	0	0.01	0.01	0	0	0	0	0	0.0	0.0	0.0	0	0	0	-0.03	0	0	0.0	0	0.0	0.02	-0.03	0.04	0	0.01	0	-0.05	0.0	0	0	0	0	0	0	0.0	0	0	0	0	0.01	0	0	0	0.04	0	0	0	0.0	0.0	0	0	0.0	0	0.0	0	0.01	0.0	0.02	0	0	0.05	0.0	0.0	-0.06	-0.02	0	-0.0	0.0	0.04	0	0	0.04	-0.0	0	0	0.0	0.0	0	0.0	0	-0.01	0.06	-0.02	-0.04	0	0	0	0	0	0	-0.07	-0.01	0	0	0	0	0	0.02	-0.02	0.0	-0.0	0.04	0	0.04	0.0	0	0	0	-0.04	-0.01	-0.02	0	0	0.0	0.0	0	0.0	0.0	0	0	0	0	0	0	-0.01	0	0.0	0	0.03	0.01	0	-0.02	0	0	-0.06	0	0.01	0	0.06	0.01	0.01	0	0	-0.01	0.03	0.03	0	0.0	-0.03	0	-0.06	-0.01	0.03	-0.02	-0.03	0	0.01	0	0.02	0	0	0	0	0	0	0	0	0	-0.07	0.0	0	324	0	0	0	0	0	0	0	0	0	0	-0.01	0	0.01	0	-0.06	-0.03	-0.0	-0.06	0	0	0.01	0	0	0	0	0.0	0.0	0	0	0.07	0.01	0	0	0	0	0.01	0	0.0	0	0	0	0.0	0.01	0	0	0.0	0.02	0	0	-0.1	0	0.01	0.01	0	0.0	-0.04	-0.04	0	0	0	0	0	0	0	0	0	0.0	0	0.0	0	0	0	0.01	0.0	0	-0.0	0	0.02	0	0.14	0.07	0.0	0	0	0.0	0.01	0	0.0	0.0	-0.01	0	0	-0.06	0	0	0	0.0	0.0	-0.0	0	0	0	0	-0.03	0	0.01	-0.03	0.0	0.0	0	0	0	0	0	0.01	-0.01	0	0.0	0.0	0	0	0.0	0.01	0	0.0	0	0	0.04	0	0	0	0	0	0.0	0	0	0.0	0	0	0	-0.02	0	0	0	0	0	0	0	0.0	-0.06	0	0.03	0	0	0.03	0.02	0.08	0	0	0	0	0.0	0	-0.01	-0.02	0	0	0	0	0	0	0	0.0	0	0.0	0	0	0.02	0	0.0	0	0.0	0	-0.04	0	0	0	0	0	0	0	0	0	0.02	0	0	0.01	0.04	0	0.0	0	0	0.08	0	0.03	0	0	0.05	0.08	0	0	0	0	0.0	0	0.0	0	0	0.0	0.0	0.0	0.03	0.01	0	0	-0.01	0	0.03	0	0.0	-0.03	0	0	0	0	0	0	0	0	57.01	0	0	0.0	0	0	-0.01	0.0	0	0	0.0	0	0	0.0	0.0	0.01	-0.03	0.08	-0.03	0	-0.01	0.05	0	0	0.0	0.0	0	-0.02	-0.02	0	0	0	0.0	0.02	0	0.0	0	-0.01	0.0	0.0	0	0	0.0	0	0	0	0	0	0	0	0	-0.03	0	0.02	0	0	0.0	0	0.0	0.0	0	0	0	0	0.0	0.0	0	0	0.03	0.0	0	-0.08	0	-0.04	0	0	0	-0.02	0.05	-0.01	0.01	-0.03	0.0	0	0	187	0.0	0	0.0	0.03	0.0	0.04	0	0	-0.03	0	0	0	0	0	0	0	0	0	0	0	0	0	-0.01	0	0	0.03	-0.05	0.0	0	0	0.0	0	0	0	0	0.0	0	0	0	0.0	0	0.0	0.0	0	0.07	-0.0	0.01	0	0	0	0.0	0	0	0	0	0.03	0.0	0	0	0	0	0	0	-0.02	-0.07	0.01	0	0.05	0.01	0.0	-0.02	0.0	0	0.0	0	0.06	0.0	0.04	-0.0	0.0	0	0.02	0	0	0	0.01	0	0	0	0	0.05	0	0	0	-0.02	-0.02	0	0.0	0	0.0	0.05	0.0	0.03	0	0	0	0	0.0	0.0	0	0	0.0	0.03	0.0	0	0.01	0.04	0.0	0	0	0	0	0.01	0	0	0	0	0	0.0	-0.02	0	0	0.02	0.04	0	0	0.0	-0.01	0.0	-0.03	0.0	0	0	0.02	0	0.0	0	0	0	0	0	0.0	0	0	0	0.0	-0.02	0	0	0	0.0	0.0	0	0	0.06	0	0	0	0.01	0.3	-0.03	0.03	0.04	0.0	0	0	0.0	-0.01	0.0	0	0	0	0.0	-0.0	0.0	0	0	0	0.0	0	0.0	-0.03	0.0	0	0	0	0	0	0	0	0.0	0	0.0	0	0.0	0	0	0	0.0	0	0	0.0	0	0.0	0	0	0	0.02	-0.01	0	0	0.05	0.02	0	-0.02	0	0	0	0	-0.03	0.06	0	0.04	0	-0.01	-0.04	0	0.0	0	0.03	0.01	0	0	0	0	0	0.0	0	0	0	0	0	0.0	0	0	0.0	0	0	0.04	0	0.07	0	0	0	0	0	0	0	0	0	0	-0.04	0	0	0.0	0	0.0	0	0	0	0	0	0	0.0	0.0	0.31	-0.01	0	0	0	-0.01	0.0	0.0	0	0	-0.0	0	-0.02	-0.02	0.01	0.0	0	-0.0	0.0	0	0.0	0	0.01	-0.01	0	0	0	0	0.0	0.0	0.02	0	0.0	0	0.0	0	0	0	0	0	-0.0	-0.04	0.0	0.0	0	0.0	-0.01	0	0	0	0	0	0	0	0	-0.03	0.04	0	0	0	0	0.0	0.01	0	0	0	0	0	3	0.08	0	0	0.01	0.0	0.01	0	0.0	0.0	0	-0.08	0	0	0	0.02	-0.02	0	0.06	1	0	0	0.05	0.0	0.0	0	0	0.31	0	0	0	0	0	0	0	0	0	0	0	0	0	0	0.0	-0.01	0.04	0	0	0	0	-0.0	-0.05	0	0	0.09	0.0	0	0.0	0.0	0	0	328	-0.08	0	0	0	0	0.02	0.0	0	0	0	0.03	0.05	0.0	0	0	-0.01	0	328	0	-0.03	0	0	0	-0.0	0	0.0	0	0	0	0.06	0	0	0	-0.09	0	0	0	-0.0	0	0	0	0	0.0	0	0	0.0	-0.01	0	0	-0.08	0.04	0.0	0	0	-0.05	0	0	0	0	0.0	0	0.0	-0.01	-0.03	2.16	0	0	-0.05	0.05	0	0.0	0	0	0	0	0.0	0	-0.01	0	0.04	0	0	0	0	0	0.04	0	0	0	0	0	-0.03	0	0.02	0	0	0	0.0	0.57	0.0	0.0	0	0	0	0	0	0	0	-0.06	0.0	-0.05	0	0.0	-0.04	0.0	0.01	-0.0	0.0	0.02	0.0	0	0	0	0	0.03	-0.03	0.0	0.0	0	0.0	0	0	0.0	0	0.0	0	0.0	0.0	0	0	0	0.0	0.01	0	0	-0.03	0	0.0	0	-0.04	0	0	0	0	0.0	0.0	-0.03	0	0	0	0	0.03	0.0	-0.06	0	0	0.0	-0.07	0	0	-0.03	0.04	0.0	0	0	0	0	-0.01	0.0	0	0	0	-0.01	0	0	-0.02	0.01	0.0	0.06	0	0	0.02	0	-0.08	-0.02	0.0	0	0	0	0	0	0	0	0.0	0	-0.04	0.0	0	0.04	0	0	0.0	0	0	0	1.0	0.04	0.0	0.06	0	0	0	0	0	0.01	0	0	0	-0.01	0	0	0	0	0	0.0	0.0	0.0	0	0	0	0.0	0	0	0.0	0	0	0	0	0	0	-0.04	0.06	0	0	-0.03	0.0	0.0	0	0	0	0.0	0	0	0	0	0	0.0	0.0	-0.02	0.0	0	0	0	0	0	0.02	0.07	0	0	0	0	0	0	0.0	0	0.0	0	-0.32	-0.03	0	0	0	0.01	0	0	0.0	-0.05	-0.02	0	-0.02	0.0	0	0	0	0	0.0	0.0	0	0	-0.06	187.0	-0.01	0.0	0.0	0.05	0.01	0	0	0	-0.01	1	0.0	-0.0	0.01	0	0	0.0	0.06	0.0	0	0.01	0.0	0	0.0	-0.01	0	0.0	-0.12	0.0	0	-0.02	0.0	0	0	0	0.0	0	0.0	0	0	0.0	0	0	0	0	0	-0.01	0	0.0	0	0	-0.06	0.0	0	0	-0.0	-0.04	-0.01	0.0	0	0	0	0	-0.04	0	-0.03	0.01	-0.03	0.06	0	0.0	1	0	0.0	-0.04	0	0.0	0	0.04	0	0	0	0	-0.02	0.03	0.0	0	0.04	0.04	0.0	0	0	-0.06	0.02	0.06	0.0	0	0	0.0	-0.03	0	0	0.0	0.0	0.27	0	0	0	0	0	0	0	-0.03	0	0.01	0	0	0.0	0.0	187	0	0	0	-0.04	-0.04	0.05	0.05	0.0	0	0	0.02	0.02	0	0	0.02	0.0	0	-0.02	0	0	0	-0.03	0	0	0	0	0	0	-0.03	0	0.01	0	0	-0.01	-0.06	0.02	0.0	0	0.0	0.07	0.01	0.05	0	0	0	0	0	0	0	0.0	0	0.01	0.03	0	0	0	0.0	0.0	0	0	0.0	0	0	-0.03	0.03	0.0	-0.0	0.01	0	0	0.0	0	0.03	0	0	0.0	0	0	0	0	0.05	-0.01	0.0	-0.02	0.03	-0.01	0	0	-0.04	0.0	0	0.02	0.0	-0.05	0.0	0	0	0	0	0	0.0	-0.1	0	0	0.0	-0.03	0.0	0	0.0	0	0	0.01	0.04	0	0	0.01	0	0.0	0	0.05	0	0.01	0	0.0	0	0	0	0	0	0	-0.02	-0.03	0	0.04	0	0	0	0	0.01	0.02	0	0.0	0.0	0	0	0	-0.04	0	0	3	0	0	-0.02	-0.03	-0.02	0	0.01	-0.03	0	0.04	0.0	0.0	0	0	0.0	0	0.04	0.0	0.0	-0.05	0.0	-0.02	0.0	0	0.0	0	-0.0	0	0	1	0.72
harlequin syndrome	0	0	0.0	0	0.0	-0.0	0	0.01	0	0	0	0.03	0	0.0	0	0	0.07	0.0	0.0	-0.05	0.0	0	0.0	0	0	0.0	-0.01	0	0	0.0	-0.03	0	0	0	0	0	0	0	0	0	0.03	0	0.0	0.07	-0.02	0	-0.03	0.07	0.02	0.03	0.0	0	-0.04	-0.01	0	0.01	0.0	0.05	0	0	0	0	0.05	0.06	0.0	0	0	0	0	0	0	0	0	0.0	0	-0.04	0	0.0	0.01	0.0	0.0	0	0	0	0	0	-0.02	0	-0.02	0.05	0	0	0.0	0	-0.01	0	0	0	0.0	-0.05	0	0.04	0.0	0.0	0	0.01	0	0.0	0.0	0	0	0.0	0	-0.04	0.06	-0.01	0	0.02	0	0.01	0	0	0.0	0.0	0	0	0	-0.06	-0.02	0	0.0	0.01	0.0	0.0	0.06	0	0	0.0	0	0	0	0.0	0	0.01	0	-0.02	-0.0	0	0	-0.03	0	0	0.0	0	-0.01	0	0.0	0.02	0	0	0.0	0	0	0.0	0	0	0.0	0.0	0	0	0	-0.03	0.04	0	0	0	0	0	0	0	0	0.0	0	0.0	0.01	0.02	0	0	0	0.0	0	0.02	0	-0.01	0	0.07	0	0	-0.02	0.01	0.0	0	0.07	0.0	0.0	0	0	0.0	0.02	0	0	0.0	0	0	0	0	0	0	0	0	0	0	0	0.02	0	0	0	0.04	-0.02	0	0.0	0	0.0	0.0	0	0.04	-0.02	0.04	0.0	0	0	0	0	0	0	-0.04	0	0	0.0	-0.04	-0.02	0	-0.03	0.0	-0.03	0	0	0	0	0.0	0	0	0.0	0.01	-0.02	0.0	0.0	0.06	0	-0.06	0	0.0	0	0	0	-0.04	0.0	0	0	0	0.0	0	-0.01	0	-0.02	0.0	0	0	0	0.0	0	0	0.04	0.0	0	0	0.02	0.0	0	-0.03	0	0	0.0	0	0	-0.0	0	0	0	0	0.0	0	0	0.0	0	0	0.08	0	0	0.04	-0.01	0	0.07	0	0	0.03	0	-0.03	0	0.0	0.0	0	0	0	0.0	0	0.0	0	0	0	0.0	0	0.0	0	-0.04	-0.05	0	0	0.03	0.0	0	0	0	0	0.05	3	-0.01	0.0	0	0	0	0.0	0.04	0.01	0	-0.05	0	0.0	0.01	0	0.02	0	0	-0.07	0.05	0	0	-0.03	0	-0.02	0	0	0	0	0	0	-0.0	0	0.05	0.0	0.0	0.03	0.0	0	0.0	0.0	0	0	0	0	0	0	0	0	0.01	0	0	0	0	0	0	0.0	0	0.0	0	0	0	0.02	-0.01	0.0	-0.0	0	0.01	0	0.0	0	-0.0	-0.02	0.01	0	0.09	0	0	0.02	0.01	0.01	0.0	0.0	0	0	0	0.0	0.0	0	0.0	0	0.0	0.05	0	0.03	0	0.0	0	0	0	0	0	0	0.0	0.02	0	0	0	0	0.02	0.0	0	-0.01	0	0	0	0.04	0.0	0	-0.01	0	0	0	0	0.0	0.0	0	0.03	0.0	-0.04	0.0	0.0	0	0.0	0	0	0	0.0	0	-0.01	0	0	0	0.03	0	0	0	0	-0.03	0.01	0	0	0	-0.01	-0.03	0	0.0	0.0	0	0	0	0.0	0.0	0	0	0	0	-0.05	0	0.05	0	0.0	0	0.0	0.0	0.0	0.02	0	0	0	0.0	-0.04	-0.01	0	0	0	0	0	0	0	0.0	0	0	0	0	0	0	0.0	0.02	0	0	2	0	0	0	0.0	0	0	0	0.0	0.0	0.0	0	0	0	0	0.0	0.0	0	0.0	-0.03	0	0	-0.0	-0.01	0	0	0.0	0	0.0	0.0	0.11	0	0	0	0	0	0	0	0	-0.02	0	0	0.0	0	0	0	0	0	0.0	0	-0.02	0.0	-0.03	0	0.0	0	-0.01	0	0.0	0	0	0	0	0	0.02	0.07	0	0	-0.0	0	0	0	0.0	0.0	0	0	0	0	0.0	0	-0.01	0	0.01	0	0	-0.11	0.01	-0.02	0.04	0.0	0	0.04	0	-0.05	0	0.0	0	0	0.0	0.0	0	0.0	0.0	-0.01	-0.01	0	0	0.0	0	0.01	-0.0	0.0	0	0.0	0.0	0	-0.02	0.0	-0.03	0.01	0.0	-0.0	0.0	0.07	0	0	-0.01	0	0	0	0.0	-0.03	0.0	0	0.0	0	0	0.0	0	0.0	0.0	0	0.0	0	0.0	0.0	0	0	0	0	0	0.0	0	0	0	0	0.0	0.0	0.0	0	0.0	0	0	0	0	0.04	0	0.0	0	0	0	0.0	0.0	0	0	0	-0.01	0	0	0	0.0	0.0	0	0	0	0	0	0	0	-0.0	0.04	0.0	0.0	0	0	0.02	0.04	0.0	0	0	-0.03	-0.0	0.0	0	-0.04	0	0.01	0.0	0.0	-0.01	-0.02	0	-0.02	-0.04	0.0	0.0	-0.02	0	0.0	0	0	0.0	-0.01	-0.01	0	-0.06	0.0	0	0	0.0	-0.05	0	0.02	0	0.0	-0.08	0	0.0	0	0	-0.01	0	0.02	0	3	0	0.0	0.0	0	0.0	0	0.02	0.0	0	0.0	1.0	-0.1	0.0	0	0.0	0	0	0	0	-0.03	0.01	-0.1	0.0	0	0	0.0	0.0	0	0	0	-0.03	0	-0.04	0.02	0.0	-0.06	0	0	0	0	0	0	0.0	0	0.0	-0.03	0	0.0	0	0.08	0.01	0.0	0	0.0	0	-0.01	0.0	0	0	-0.01	0.0	-0.03	0	0.0	0	0	0.04	0.0	0	0	0	-0.08	0	0	0	0	0	0.0	0.0	0.0	0	0	0	-0.02	0	0.06	0.0	0.0	0.0	-0.02	0.0	0	0	0.0	0	0	0	0.0	0.0	-0.01	0	0	0.0	0.05	0.0	0	0.0	0	0	0	0.0	-0.01	0.0	0	0	0	0	0	0.0	-0.05	0	0	0.02	0	0.0	0.04	0	0	0.0	0	0.0	0.03	0.0	0	0	0	0	0	0	0	0	0	-0.01	-0.01	0.01	0	0	0.01	0.07	0.0	0	0	0	0	0	-0.0	0	0	0.0	0.0	0	0.0	0	0	0	0.04	0.0	0.05	0	0	0.03	0.0	0.0	0	0	-0.02	0.0	0.0	0.02	0	0	0.02	0.0	0	0.04	0	0	0.0	0	0	0.0	0.07	-0.06	0.0	0	-0.04	0.0	0.0	-0.0	0.02	-0.01	0	0	-0.02	0	0.01	0	0	-0.01	0.0	0	-0.02	0.0	0.0	0	0	0	0.0	0	-0.0	0.0	-0.0	0	0.01	0.0	0	0.02	0.03	0	0	0	0	0	0	0.02	0	0	0.01	0	0	0	0.02	0	-0.01	0.01	0	0	0	0	0	0.0	0	0.0	0	0.0	0	0	0	0.0	0.0	0	-0.02	0.0	0.05	0	0.03	0.0	0	0	0	0	-0.0	-0.01	-0.02	0.0	0	0	0.0	0	0	0	0	0	0	0	0	0	0	0.0	0	0	0	0	0	-0.03	0	0	0.0	0	0.01	0.0	-0.03	0	0	-0.03	0.0	0	0	0.02	0.0	0.0	0	0.0	0	0.0	0	-0.01	0.0	0.0	0.0	-0.05	0.0	-0.04	-0.02	0.01	0	0	0.0	0	0	0	0	0	0	0.03	0.02	0.02	-0.0	0.0	0	0.04	0.0	0	0.0	0	0.0	0	0.03	0.0	0.0	0	MONDO	0.0	0	-0.0	0.07	-0.04	0	0.0	0	0	0	0.0	0	15	0.0	0.0	0	0	0	0.01	0	0	0	0	0	0	0.0	0	0.0	-0.05	-0.01	0.02	0	0.0	0	0	0	0.05	0	0.0	0	0	0.04	0	0	0	0.02	0.0	0	0.02	-0.02	-0.02	0.04	0	0.08	-0.01	0	-0.03	0	0.0	0	0.0	0.0	0	0.0	-0.04	0.04	0	0	-0.0	0	0	0	0	0	0.0	0.0	0	-0.03	0	0.0	0	0	0.01	0	0	0.0	0	0.05	-0.06	0	0	0	0	0.0	0.0	0.0	-0.05	-0.01	-0.01	0.0	-0.08	-0.12	0	0.0	0	-0.01	0	0	0.0	0.0	0.05	0.0	-0.02	0	0	0	0	0	0.01	0	0	0	0	-0.02	-0.0	0.0	0.0	0	0	0.0	0	0.0	0	0	0.0	0	0	0	0.0	0	-0.02	0	0	0	0.0	0.06	0	0.0	0	0	0	0	0	0	0	0.07	0	0	0	0.0	0	0	-0.02	0	0	-0.05	0	0.0	-0.03	0	-0.0	0.0	0	0	0	0	0	0	-0.01	-0.01	0.0	0.0	0.03	0.0	0.0	0.0	0.0	0	0.0	0	0	0.0	0	0	0	0	0	0	0.01	0	0.04	0	0	0	0.0	-0.0	0	0.0	0	-0.02	0	0	0	0.0	0	0	-0.01	0	-0.0	-0.01	0	0	0.0	0.03	0	0	0	0	0	0.0	0	-0.02	0	-0.02	0	0	0	-0.02	0.0	0.0	0	0.0	0	0	-0.03	0	0.0	0	0	0.0	0	0.0	0.02	0	0.0	0.01	0.02	0.0	0.0	0	-0.06	0	0.04	0	-0.02	-0.01	0	0	0	0	0.0	0.05	0	-0.0	0	0.0	0	0	0.0	0	0.0	0.06	0.0	0	0.0	-0.02	0	0.0	0.0	0	0	0	0.0	0	0	0	0.0	0.04	0	0.0	-0.01	0.0	0	0	0	0	-0.02	0.01	0	0	0	0	0.01	0	0.0	0	0	-0.02	0	0.05	0.01	0	0	0.02	0	-0.03	0	0.0	0.0	0	0	0	0	0	0	0.04	0.01	0	0.0	0	0	0	0	0.05	0	0	0	0	0.03	0.0	0	0	0	0	0	0.0	0.0	0.0	0	0	0	0.04	0	0	-0.01	0	0.0	-0.06	-0.01	0.02	0	-0.04	0	0.01	0.0	0	0	0	0	0	0	0.0	0	0	0	0	0.0	0	0	0	0.03	0	0	0	0.0	0.0	0	0	0.0	0	0.0	0	0.04	-0.01	0.0	0	0	0.04	0.0	0.0	0.05	-0.02	0	0.0	0.0	0.02	0	0	0.02	-0.0	0	0	0.0	0.0	0	0.01	0	-0.0	0.03	-0.03	0.04	0	0	0	0	0	0	0.01	0.02	0	0	0	0	0	0.0	-0.04	0.0	0.08	0.02	0	0.03	0.0	0	0	0	-0.02	-0.05	0.04	0	0	0.0	0.0	0	0.0	0.0	0	0	0	0	0	0	-0.01	0	0.0	0	-0.05	-0.02	0	-0.03	0	0	0.01	0	-0.07	0	0.08	0.0	0.06	0	0	0.0	-0.02	-0.02	0	-0.01	-0.03	0	-0.03	0.01	0.0	0.01	0.02	0	0.0	0	-0.01	0	0	0	0	0	0	0	0	0	0.05	0.0	0	2	0	0	0	0	0	0	0	0	0	0	0.02	0	0.01	0	-0.06	-0.0	-0.03	-0.01	0	0	0.04	0	0	0	0	0.0	0.0	0	0	0.02	0.0	0	0	0	0	0.02	0	0.0	0	0	0	0.0	0.04	0	0	0.0	-0.0	0	0	-0.06	0	-0.03	-0.03	0	0.0	-0.06	0.09	0	0	0	0	0	0	0	0	0	0.0	0	0.0	0	0	0	-0.02	0.0	0	-0.04	0	0.03	0	0.05	0.09	0.0	0	0	0.0	0.01	0	0.0	0.0	-0.0	0	0	-0.04	0	0	0	-0.04	0.0	0.05	0	0	0	0	-0.03	0	0.0	-0.05	0.0	-0.08	0	0	0	0	0	-0.01	-0.05	0	0.0	0.03	0	0	0.0	0.04	0	0.0	0	0	-0.03	0	0	0	0	0	0.0	0	0	0.0	0	0	0	0.0	0	0	0	0	0	0	0	0.0	-0.09	0	-0.06	0	0	-0.02	0.05	0.03	0	0	0	0	0.0	0	0.04	-0.0	0	0	0	0	0	0	0	0.0	0	0.0	0	0	0.05	0	0.0	0	0.0	0	0.04	0	0	0	0	0	0	0	0	0	0.02	0	0	0.01	0.01	0	0.0	0	0	0.1	0	0.03	0	0	0.04	-0.02	0	0	0	0	0.0	0	-0.01	0	0	0.0	0.0	0.0	-0.02	-0.0	0	0	0.04	0	-0.1	0	0.0	-0.04	0	0	0	0	0	0	0	0	100.0	0	0	0.0	0	0	0.05	0.0	0	0	0.0	0	0	0.0	0.0	-0.04	-0.02	0.01	-0.04	0	0.01	-0.01	0	0	-0.07	-0.01	0	0.02	-0.01	0	0	0	0.0	-0.03	0	0.0	0	-0.03	-0.04	0.0	0	0	0.0	0	0	0	0	0	0	0	0	-0.02	0	-0.04	0	0	0.0	0	0.0	0.0	0	0	0	0	0.0	0.0	0	0	-0.09	0.0	0	0.0	0	-0.03	0	0	0	-0.0	0.03	0.04	0.0	0.01	0.0	0	0	2	0.0	0	0.0	-0.01	0.0	-0.04	0	0	-0.04	0	0	0	0	0	0	0	0	0	0	0	0	0	0.04	0	0	-0.02	0.06	0.0	0	0	0.0	0	0	0	0	0.0	0	0	0	0.0	0	0.0	0.0	0	0.05	0.01	-0.03	0	0	0	0.04	0	0	0	0	-0.02	0.0	0	0	0	0	0	0	0.01	-0.04	0.0	0	0.01	-0.0	0.0	-0.02	0.0	0	0.0	0	-0.04	0.0	-0.01	0.02	0.0	0	-0.04	0	0	0	0.02	0	0	0	0	0.0	0	0	0	-0.02	-0.02	0	0.0	0	-0.02	0.0	0.0	-0.02	0	0	0	0	0.0	0.0	0	0	0.0	0.04	0.0	0	0.05	-0.01	0.0	0	0	0	0	0.02	0	0	0	0	0	0.0	-0.01	0	0	0.01	0.02	0	0	0.0	0.02	0.0	-0.01	0.0	0	0	-0.01	0	0.0	0	0	0	0	0	0.0	0	0	0	0.0	0.03	0	0	0	0.0	0.0	0	0	-0.03	0	0	0	-0.07	0.0	-0.02	0.04	-0.02	0.0	0	0	0.0	0.0	0.0	0	0	0	0.0	-0.0	0.0	0	0	0	0.0	0	0.0	-0.02	0.0	0	0	0	0	0	0	0	0.0	0	0.0	0	0.0	0	0	0	0.0	0	0	0.0	0	0.0	0	0	0	-0.01	-0.04	0	0	0.02	-0.02	0	-0.01	0	0	0	0	-0.03	0.02	0	-0.0	0	-0.01	-0.02	0	0.0	0	-0.0	0.0	0	0	0	0	0	0.0	0	0	0	0	0	0.0	0	0	0.0	0	0	-0.02	0	0.02	0	0	0	0	0	0	0	0	0	0	-0.03	0	0	0.0	0	0.0	0	0	0	0	0	0	0.02	0.0	0.0	-0.01	0	0	0	-0.0	0.0	0.0	0	0	-0.03	0	-0.02	0.01	-0.02	0.0	0	-0.01	0.0	0	0.0	0	-0.01	0.02	0	0	0	0	0.0	0.0	0.06	0	0.0	0	0.0	0	0	0	0	0	0.03	-0.01	0.0	0.0	0	0.0	0.02	0	0	0	0	0	0	0	0	-0.09	0.08	0	0	0	0	0.0	-0.02	0	0	0	0	0	1	-0.01	0	0	0.03	0.0	0.03	0	0.0	0.0	0	0.0	0	0	0	0.01	-0.03	0	-0.02	1	0	0	-0.03	0.0	0.0	0	0	0.0	0	0	0	0	0	0	0	0	0	0	0	0	0	0	0.0	-0.01	0.01	0	0	0	0	-0.01	-0.04	0	0	0.04	0.0	0	0.0	0.0	0	0	2	0.03	0	0	0	0	0.01	0.0	0	0	0	0.01	0.04	0.0	0	0	-0.01	0	2	0	-0.01	0	0	0	-0.02	0	0.0	0	0	0	-0.1	0	0	0	-0.08	0	0	0	-0.02	0	0	0	0	0.0	0	0	0.0	-0.07	0	0	0.01	-0.04	0.0	0	0	-0.01	0	0	0	0	0.0	0	0.0	-0.07	-0.07	1.0	0	0	-0.02	0.09	0	0.0	0	0	0	0	0.0	0	-0.0	0	-0.02	0	0	0	0	0	0.06	0	0	0	0	0	0.06	0	0.11	0	0	0	0.0	0.0	0.0	0.0	0	0	0	0	0	0	0	0.01	0.0	-0.07	0	0.0	0.04	0.0	0.01	0.1	-0.01	0.14	0.0	0	0	0	0	0.0	0.04	0.0	0.0	0	0.0	0	0	0.03	0	0.0	0	0.0	0.0	0	0	0	-0.02	0.01	0	0	-0.07	0	0.0	0	0.01	0	0	0	0	0.0	0.0	-0.02	0	0	0	0	0.04	0.0	0.01	0	0	0.0	-0.01	0	0	0.0	0.0	0.0	0	0	0	0	-0.0	0.0	0	0	0	-0.01	0	0	-0.03	-0.02	0.0	0.09	0	0	-0.0	0	0.03	0.01	0.0	0	0	0	0	0	0	0	0.0	0	-0.06	0.0	0	0.03	0	0	0.0	0	0	0	0.0	0.05	0.0	0.03	0	0	0	0	0	-0.06	0	0	0	-0.04	0	0	0	0	0	0.0	0.0	0.0	0	0	0	0.0	0	0	0.0	0	0	0	0	0	0	-0.03	0.01	0	0	-0.04	0.0	0.0	0	0	0	0.0	0	0	0	0	0	0.0	0.0	-0.03	0.0	0	0	0	0	0	-0.03	0.03	0	0	0	0	0	0	0.0	0	0.0	0	-0.3	0.02	0	0	0	0.07	0	0	0.0	-0.05	-0.03	0	0.03	0.0	0	0	0	0	0.0	0.0	0	0	-0.01	1.0	-0.04	0.0	0.0	-0.01	-0.02	0	0	0	0.02	4	0.0	-0.03	-0.02	0	0	0.0	-0.03	0.0	0	-0.01	0.0	0	0.0	-0.04	0	0.0	-0.04	0.0	0	-0.03	0.0	0	0	0	0.0	0	0.0	0	0	0.0	0	0	0	0	0	-0.04	0	0.02	0	0	-0.04	0.0	0	0	0.03	-0.01	0.02	0.0	0	0	0	0	0.04	0	-0.04	0.02	-0.01	0.07	0	0.0	2	0	0.0	-0.0	0	0.0	0	0.06	0	0	0	0	-0.01	0.05	0.0	0	-0.03	0.01	0.0	0	0	0.01	0.03	0.02	0.0	0	0	0.0	-0.01	0	0	0.0	0.0	0.0	0	0	3	0	0	0	0	0.04	0	-0.03	0	0	0.0	0.0	2	0	0	0	-0.03	-0.02	-0.0	-0.08	0.0	0	0	0.04	-0.11	0	0	0.07	0.0	0	-0.0	0	0	0	-0.02	0	0	0	0	0	0	0.03	0	0.02	0	0	-0.03	-0.04	0.0	0.0	0	0.01	0.0	-0.06	0.04	0	0	0	0	0	0	0	0.0	0	-0.02	-0.05	0	0	0	-0.01	0.0	0	0	0.0	0	0	-0.03	0.1	0.0	0.01	0.0	0	0	0.0	0	-0.02	0	0	0.0	0	0	0	0	0.04	-0.03	0.0	-0.01	0.06	-0.01	0	0	0.07	0.0	0	0.02	0.0	-0.09	0.0	0	0	0	0	0	0.0	-0.01	0	0	0.0	-0.04	0.0	0	0.0	0	0	-0.04	0.03	0	0	0.01	0	0.0	0	-0.0	0	-0.02	0	0.0	0	0	0	0	0	0	0.03	0.03	0	0.04	0	0	0	0	-0.03	-0.01	0	0.0	0.0	0	0	0	-0.12	0	0	1	0	0	0.01	0.03	-0.04	0	0.05	-0.0	0	0.0	0.0	0.0	0	0	0.0	0	-0.02	0.0	0.0	-0.09	0.02	-0.02	0.0	0	-0.03	0	0.06	0	0	1	0.72
gliosis	0	0	0.0	0	0.0	-0.01	0	0.03	0	0	0	0.0	0	0.0	0	0	0.02	0.0	0.0	0.0	0.0	0	0.04	0	0	0.0	0.0	0	0	0.01	0.01	0	0	0	0	0	0	0	0	0	-0.0	0	0.0	-0.01	0.04	0	-0.0	0.01	0.02	-0.01	0.0	0	0.05	0.01	0	0.01	0.0	-0.0	0	0	0	0	0.02	0.01	0.0	0	0	0	0	0	0	0	0	0.0	0	-0.04	0	0.0	0.11	0.0	0.0	0	0	0	0	0	-0.01	0	-0.03	-0.02	0	0	0.0	0	0.0	0	0	0	0.0	-0.0	0	0.01	0.0	0.0	0	-0.08	0	0.0	0.0	0	0	0.0	0	-0.01	0.03	0.06	0	-0.01	0	0.03	0	0	0.0	0.0	0	0	0	-0.02	-0.03	0	0.0	0.03	0.02	0.0	-0.0	0	0	0.0	0	0	0	0.0	0	-0.02	0	0.11	-0.01	0	0	0.03	0	0	0.0	0	0.05	0	0.0	0.01	0	0	0.0	0	0	0.0	0	0	0.0	0.0	0	0	0	-0.04	-0.01	0	0	0	0	0	0	0	0	0.0	0	0.0	0.0	-0.0	0	0	0	0.0	0	0.01	0	-0.0	0	0.01	0	0	-0.01	0.01	0.0	0	-0.07	0.0	0.0	0	0	0.0	-0.0	0	0	0.06	0	0	0	0	0	0	0	0	0	0	0	0.01	0	0	0	0.02	-0.01	0	0.0	0	0.0	0.0	0	0.0	0.01	-0.06	0.0	0	0	0	0	0	0	-0.01	0	0	0.06	-0.02	0.01	0	0.04	0.0	0.03	0	0	0	0	0.0	0	0	0.0	0.06	-0.04	0.0	0.0	-0.01	0	-0.05	0	0.0	0	0	0	-0.04	0.01	0	0	0	0.0	0	-0.03	0	0.02	0.0	0	0	0	0.0	0	0	-0.06	-0.03	0	0	0.01	0.0	0	-0.01	0	0	0.0	0	0	-0.06	0	0	0	0	0.0	0	0	0.0	0	0	0.05	0	0	-0.01	-0.06	0	0.03	0	0	0.02	0	-0.01	0	0.0	0.0	0	0	0	0.01	0	0.0	0	0	0	0.0	0	0.0	0	-0.01	-0.08	0	0	0.0	0.0	0	0	0	0	0.03	3	0.01	0.0	0	0	0	0.0	0.05	0.07	0	0.0	0	0.0	-0.01	0	0.04	0	0	-0.06	0.03	0	0	-0.02	0	-0.04	0	0	0	0	0	0	-0.03	0	-0.01	0.0	0.0	0.04	0.0	0	0.07	0.0	0	0	0	0	0	0	0	0	-0.02	0	0	0	0	0	0	0.0	0	0.0	0	0	0	-0.01	-0.06	0.0	0.02	0	0.01	0	0.0	0	0.03	-0.02	0.02	0	-0.05	0	0	0.01	0.03	-0.05	0.02	0.0	0	0	0	-0.01	0.0	0	0.0	0	0.0	-0.04	0	0.04	0	0.01	0	0	0	0	0	0	0.0	0.02	0	0	0	0	0.01	0.0	0	0.07	0	0	0	0.06	0.0	0	0.05	0	0	0	0	0.0	0.0	0	0.01	0.0	0.01	0.0	0.0	0	0.0	0	0	0	0.0	0	0.0	0	0	0	-0.08	0	0	0	0	-0.02	0.05	0	0	0	0.01	-0.06	0	0.0	0.0	0	0	0	0.0	0.0	0	0	0	0	-0.05	0	-0.06	0	0.01	0	0.0	-0.01	0.0	-0.07	0	0	0	0.0	0.04	0.01	0	0	0	0	0	0	0	0.0	0	0	0	0	0	0	0.0	0.01	0	0	1720	0	0	0	0.01	0	0	0	0.0	0.0	0.0	0	0	0	0	-0.0	0.0	0	0.0	-0.01	0	0	-0.01	-0.03	0	0	0.0	0	0.0	0.0	0.03	0	0	0	0	0	0	0	0	-0.0	0	0	0.0	0	0	0	0	0	0.0	0	0.02	0.0	-0.06	0	0.0	0	0.02	0	0.0	0	0	0	0	0	-0.01	-0.0	0	0	0.05	0	0	0	0.0	0.0	0	0	0	0	0.0	0	-0.0	0	0.01	0	0	0.03	0.03	-0.03	-0.0	0.0	0	0.08	0	-0.02	0	0.0	0	0	0.0	0.0	0	0.0	0.0	-0.05	0.01	0	0	0.0	0	0.01	-0.04	0.0	0	0.1	0.0	0	-0.02	0.0	-0.05	0.0	0.0	-0.05	0.0	-0.02	0	0	-0.06	0	0	0	0.0	0.04	0.0	0	0.0	0	0	0.0	0	0.0	0.0	0	0.0	0	0.0	0.0	0	0	0	0	0	0.0	0	0	0	0	0.0	0.01	0.0	0	0.0	0	0	0	0	0.04	0	0.0	0	0	0	0.0	0.0	0	0	0	-0.01	0	0	0	0.01	0.0	0	0	0	0	0	0	0	0.01	-0.11	0.0	0.0	0	0	0.05	0.04	0.0	0	0	-0.01	-0.01	0.0	0	-0.02	0	-0.02	0.0	0.0	0.02	0.02	0	0.01	-0.01	0.0	0.0	-0.01	0	0.0	0	0	0.0	-0.01	0.03	0	-0.02	0.0	0	0	0.01	-0.02	0	0.05	0	0.0	0.01	0	0.0	0	0	-0.01	0	0.01	0	3	0	0.0	0.0	0	0.34	0	-0.01	0.0	0	0.0	1.0	0.0	0.0	0	0.0	0	0	0	0	0.02	0.02	-0.01	0.0	0	0	0.0	0.0	0	0	0	0.01	0	-0.02	0.0	0.24	0.0	0	0	0	0	0	0	0.0	0	0.0	0.04	0	0.0	0	-0.01	0.0	0.0	0	0.0	0	0.02	0.0	0	0	0.01	0.0	-0.02	0	0.0	0	0	0.02	0.0	0	0	0	-0.0	0	0	0	0	0	0.0	0.0	0.0	0	0	0	-0.05	0	0.01	0.0	0.0	0.0	-0.03	0.05	0	0	0.0	0	0	0	-0.0	0.01	-0.01	0	0	0.0	-0.01	0.0	0	0.0	0	0	0	0.0	0.0	0.0	0	0	0	0	0	0.0	-0.02	1	0	-0.02	0	0.0	0.01	0	0	0.0	0	0.0	0.01	0.0	0	0	0	0	0	0	0	0	0	-0.03	-0.02	-0.07	0	0	0.03	0.06	0.0	0	0	0	0	0	0.04	0	0	0.0	0.0	0	0.0	0	0	0	0.03	0.0	-0.04	0	0	-0.04	0.0	0.0	0	0	0.02	0.0	0.02	0.05	0	0	0.01	0.0	0	-0.06	0	0	0.0	0	0	0.0	-0.01	0.01	0.0	0	-0.02	0.01	0.0	0.0	-0.01	0.02	0	0	-0.01	0	0.01	0	0	0.02	-0.04	0	-0.04	0.0	0.0	0	0	0	0.0	0	0.05	0.0	-0.1	0	0.06	0.0	0	-0.03	-0.01	0	0	0	0	0	0	0.01	0	0	-0.04	0	0	0	0.0	0	-0.01	0.03	0	0	0	0	0	0.0	0	0.0	0	0.0	0	0	0	0.0	0.0	0	0.0	0.0	0.08	0	0.0	0.0	0	0	0	0	-0.01	0.01	-0.02	0.0	0	0	0.0	0	0	0	0	0	0	0	0	0	0	0.0	0	0	0	0	0	0.02	0	0	0.0	0	0.01	0.0	-0.01	0	0	-0.02	0.0	0	0	0.03	0.0	0.0	0	0.04	0	0.0	0	0.03	0.0	0.0	0.0	0.05	0.0	-0.01	0.02	-0.04	0	0	0.04	0	0	0	0	0	0	-0.11	0.03	-0.02	-0.0	0.0	0	0.0	0.0	0	0.0	0	0.0	0	0.02	0.0	0.0	0	HP	0.0	0	0.01	-0.02	-0.01	0	0.01	0	0	0	0.0	0	15	0.0	0.0	0	0	0	-0.07	0	0	0	0	0	0	0.0	0	-0.02	-0.04	0.05	0.05	0	-0.03	0	0	0	0.05	0	0.0	0	0	-0.0	0	0	0	-0.02	0.0	0	0.02	-0.02	-0.05	0.04	0	0.0	0.03	0	-0.03	0	0.0	0	0.0	0.0	0	0.0	0.0	0.04	0	0	0.02	0	0	0	0	0	0.0	0.0	0	-0.02	0	0.0	0	0	-0.01	0	0	0.0	0	0.0	0.0	0	0	0	0	0.0	0.0	0.0	0.01	-0.01	0.06	0.0	0.07	-0.01	0	0.04	0	0.01	0	0	0.0	0.0	0.03	0.0	-0.0	0	0	0	0	0	-0.05	0	0	0	0	-0.05	0.0	0.0	0.0	0	0	0.0	0	0.0	0	0	0.0	0	0	0	0.0	0	-0.07	0	0	0	0.0	0.0	0	0.0	0	0	0	0	0	0	0	0.02	0	0	0	0.0	0	0	0.07	0	0	0.06	0	0.0	0.01	0	0.07	0.0	0	0	0	0	0	0	-0.0	0.02	0.07	0.0	0.03	0.01	0.0	0.0	0.0	0	0.0	0	0	0.0	0	0	0	0	0	0	0.03	0	0.05	0	0	0	-0.02	-0.05	0	0.0	0	-0.01	0	0	0	-0.01	0	0	-0.01	0	0.0	-0.01	0	0	0.0	-0.04	0	0	0	0	0	0.0	0	-0.01	0	0.03	0	0	0	-0.04	0.0	1.0	0	0.0	0	0	-0.01	0	0.0	0	0	0.0	0	0.0	0.01	0	0.0	0.06	-0.01	0.0	0.01	0	-0.03	0	-0.0	0	-0.03	0.05	0	0	0	0	0.0	0.04	0	0.13	0	0.0	0	0	0.0	0	0.0	-0.0	0.0	0	0.0	-0.02	0	0.0	0.0	0	0	0	0.0	0	0	0	0.0	0.0	0	0.0	0.01	0.0	0	0	0	0	-0.03	-0.06	0	0	0	0	-0.05	0	0.0	0	0	-0.01	0	0.04	0.02	0	0	0.01	0	-0.0	0	0.0	0.0	0	0	0	0	0	0	-0.04	0.02	0	0.0	0	0	0	0	-0.0	0	0	0	0	0.03	0.0	0	0	0	0	0	0.0	0.0	0.0	0	0	0	0.01	0	0	0.02	0	0.0	0.0	-0.02	0.07	0	-0.01	0	0.03	0.0	0	0	0	0	0	0	0.0	0	0	0	0	0.01	0	0	0	-0.01	0	0	0	0.0	0.0	0	0	0.0	0	0.0	0	0.03	0.02	0.02	0	0	0.01	0.0	0.0	0.01	0.01	0	-0.01	0.0	-0.04	0	0	0.03	0.02	0	0	0.0	0.0	0	0.05	0	-0.04	0.08	0.02	0.05	0	0	0	0	0	0	-0.01	0.06	0	0	0	0	0	0.0	0.01	0.0	-0.01	0.01	0	-0.05	0.0	0	0	0	0.06	0.04	-0.02	0	0	0.0	0.0	0	0.0	0.0	0	0	0	0	0	0	0.02	0	0.0	0	0.0	-0.0	0	-0.09	0	0	-0.01	0	-0.04	0	0.11	0.01	0.04	0	0	0.03	-0.03	-0.03	0	0.04	-0.02	0	-0.01	-0.01	0.0	-0.06	0.0	0	-0.03	0	-0.06	0	0	0	0	0	0	0	0	0	0.01	0.0	0	418	0	0	0	0	0	0	0	0	0	0	-0.02	0	-0.01	0	0.0	-0.05	0.02	-0.01	0	0	0.01	0	0	0	0	0.0	0.0	0	0	0.02	0.0	0	0	0	0	-0.04	0	0.0	0	0	0	0.0	-0.0	0	0	0.0	-0.01	0	0	-0.02	0	0.03	-0.03	0	0.0	0.03	-0.02	0	0	0	0	0	0	0	0	0	0.0	0	0.0	0	0	0	-0.02	0.0	0	-0.1	0	0.04	0	0.03	0.03	0.0	0	0	0.0	0.02	0	0.0	0.0	-0.02	0	0	0.01	0	0	0	0.01	0.0	0.02	0	0	0	0	-0.02	0	-0.06	-0.02	0.0	0.01	0	0	0	0	0	0.0	0.05	0	0.0	-0.01	0	0	0.0	-0.03	0	0.0	0	0	-0.01	0	0	0	0	0	0.0	0	0	0.0	0	0	0	-0.04	0	0	0	0	0	0	0	0.0	0.05	0	-0.01	0	0	-0.04	0.02	0.0	0	0	0	0	0.0	0	-0.04	-0.07	0	0	0	0	0	0	0	0.0	0	0.0	0	0	0.02	0	0.01	0	0.0	0	-0.02	0	0	0	0	0	0	0	0	0	0.0	0	0	0.04	0.04	0	0.0	0	0	0.02	0	0.03	0	0	0.06	-0.0	0	0	0	0	0.0	0	-0.01	0	0	0.0	0.0	0.0	0.06	0.01	0	0	0.03	0	-0.01	0	0.0	0.08	0	0	0	0	0	0	0	0	99.76	0	0	0.0	0	0	-0.05	0.0	0	0	0.0	0	0	0.0	0.0	-0.03	0.01	-0.08	-0.05	0	0.05	-0.03	0	0	-0.03	-0.02	0	0.03	-0.01	0	0	0	0.0	0.02	0	0.0	0	-0.08	0.01	0.0	0	0	0.0	0	0	0	0	0	0	0	0	0.0	0	-0.03	0	0	0.0	0	0.0	0.0	0	0	0	0	0.0	0.0	0	0	0.0	0.0	0	0.02	0	-0.05	0	0	0	0.02	-0.01	-0.1	0.02	0.01	0.0	0	0	417	0.0	0	0.0	0.06	0.0	0.0	0	0	-0.01	0	0	0	0	0	0	0	0	0	0	0	0	0	0.0	0	0	0.02	0.01	0.0	0	0	0.0	0	0	0	0	0.0	0	0	0	0.0	0	0.0	0.0	0	0.08	0.0	-0.01	0	0	0	-0.03	0	0	0	0	-0.01	0.0	0	0	0	0	0	0	-0.02	-0.04	0.0	0	-0.03	-0.03	0.01	0.03	0.0	0	0.0	0	0.06	0.0	-0.01	0.01	0.0	0	0.0	0	0	0	0.06	0	0	0	0	-0.02	0	0	0	-0.04	0.01	0	0.0	0	0.0	0.01	0.0	0.0	0	0	0	0	0.0	0.0	0	0	0.0	0.07	0.0	0	0.01	-0.02	0.0	0	0	0	0	-0.02	0	0	0	0	0	0.0	-0.06	0	0	0.01	-0.02	0	0	0.0	-0.07	0.0	-0.08	0.0	0	0	0.0	0	0.0	0	0	0	0	0	0.0	0	0	0	0.0	0.01	0	0	0	0.0	0.0	0	0	0.06	0	0	0	0.08	0.0	-0.01	0.0	0.02	0.0	0	0	0.0	-0.01	0.0	0	0	0	0.0	0.02	0.0	0	0	0	0.0	0	0.0	0.0	0.0	0	0	0	0	0	0	0	0.0	0	0.0	0	0.02	0	0	0	0.0	0	0	0.0	0	0.0	0	0	0	0.01	0.02	0	0	-0.03	-0.01	0	-0.03	0	0	0	0	-0.0	0.09	0	-0.03	0	-0.03	-0.02	0	0.0	0	-0.05	0.0	0	0	0	0	0	0.0	0	0	0	0	0	0.0	0	0	0.0	0	0	0.05	0	0.04	0	0	0	0	0	0	0	0	0	0	0.01	0	0	0.0	0	0.0	0	0	0	0	0	0	-0.05	0.0	0.0	0.03	0	0	0	-0.0	0.0	0.02	0	0	-0.07	0	0.01	-0.03	0.0	0.0	0	-0.08	0.0	0	0.0	0	0.01	0.02	0	0	0	0	0.0	0.0	0.05	0	0.0	0	0.0	0	0	0	0	0	-0.02	-0.04	0.0	0.0	0	0.0	-0.0	0	0	0	0	0	0	0	0	-0.02	-0.02	0	0	0	0	0.0	-0.04	0	0	0	0	0	2	0.04	0	0	-0.01	0.0	0.02	0	0.0	0.0	0	-0.09	0	0	0	0.03	0.03	0	-0.07	1	0	0	0.06	0.0	0.0	0	0	0.0	0	0	0	0	0	0	0	0	0	0	0	0	0	0	0.0	0.03	-0.04	0	0	0	0	0.07	-0.02	0	0	-0.04	0.0	0	0.0	0.0	0	0	418	0.03	0	0	0	0	0.0	0.0	0	0	0	-0.03	0.03	0.0	0	0	0.04	0	418	0	0.02	0	0	0	-0.06	0	0.0	0	0	0	-0.03	0	0	0	0.02	0	0	0	-0.02	0	0	0	0	0.0	0	0	0.0	0.06	0	0	-0.02	-0.02	0.0	0	0	-0.03	0	0	0	0	0.0	0	0.0	-0.01	-0.02	4.11	0	0	-0.05	-0.12	0	0.0	0	0	0	0	0.0	0	-0.03	0	-0.01	0	0	0	0	0	0.04	0	0	0	0	0	0.03	0	-0.04	0	0	0	0.0	0.34	-0.01	0.0	0	0	0	0	0	0	0	-0.03	0.0	0.01	0	0.0	0.08	0.0	-0.06	-0.01	0.04	0.01	0.0	0	0	0	0	0.0	-0.05	0.0	0.0	0	0.0	0	0	0.01	0	0.0	0	0.0	0.0	0	0	0	-0.09	0.01	0	0	-0.01	0	0.0	0	0.06	0	0	0	0	0.0	0.0	-0.04	0	0	0	0	-0.04	0.0	-0.01	0	0	0.0	-0.06	0	0	-0.01	0.0	0.0	0	0	0	0	-0.01	0.0	0	0	0	-0.04	0	0	0.01	-0.02	0.0	0.06	0	0	-0.0	0	-0.01	0.08	0.0	0	0	0	0	0	0	0	0.0	0	0.03	0.0	0	0.03	0	0	0.0	0	0	0	0.0	-0.02	0.0	-0.03	0	0	0	0	0	0.05	0	0	0	0.06	0	0	0	0	0	0.0	0.0	0.0	0	0	0	0.0	0	0	0.0	0	0	0	0	0	0	-0.02	0.04	0	0	-0.06	0.0	0.0	0	0	0	0.0	0	0	0	0	0	0.0	0.0	-0.02	0.0	0	0	0	0	0	-0.01	0.1	0	0	0	0	0	0	0.0	0	0.0	0	-0.3	0.01	0	0	0	-0.04	0	0	0.0	0.01	0.03	0	0.07	0.0	0	0	0	0	0.0	0.0	0	0	-0.06	417.0	-0.02	0.0	0.0	0.01	0.0	0	0	0	0.03	9	0.0	-0.06	-0.01	0	0	0.0	0.03	0.0	0	-0.01	0.0	0	0.0	-0.02	0	0.0	0.03	0.01	0	0.0	0.0	0	0	0	0.0	0	0.0	0	0	0.0	0	0	0	0	0	-0.06	0	0.01	0	0	-0.04	0.0	0	0	0.01	0.03	0.03	0.0	0	0	0	0	-0.02	0	0.04	-0.03	0.01	-0.0	0	0.0	1	0	0.0	0.0	0	0.0	0	0.02	0	0	0	0	0.01	0.02	0.0	0	-0.02	0.02	0.0	0	0	-0.02	0.0	-0.01	0.0	0	0	0.0	-0.02	0	0	0.0	0.0	0.0	0	0	2	0	0	0	0	0.01	0	0.06	0	0	0.0	0.0	417	0	0	0	0.05	-0.03	0.01	0.01	0.0	0	0	-0.01	-0.07	0	0	-0.12	0.0	0	-0.04	0	0	0	0.02	0	0	0	0	0	0	-0.03	0	-0.02	0	0	0.06	-0.0	0.0	0.0	0	0.04	0.07	-0.0	0.05	0	0	0	0	0	0	0	0.0	0	-0.02	-0.04	0	0	0	-0.01	0.0	0	0	0.0	0	0	-0.07	0.09	0.0	-0.01	0.0	0	0	0.0	0	-0.06	0	0	0.0	0	0	0	0	-0.03	-0.02	0.0	-0.0	0.04	-0.01	0	0	-0.02	0.0	0	-0.01	0.0	-0.05	0.0	0	0	0	0	0	0.0	-0.01	0	0	0.0	-0.02	0.0	0	0.0	0	0	0.01	0.0	0	0	-0.0	0	0.0	0	-0.02	0	-0.06	0	0.0	0	0	0	0	0	0	0.01	-0.05	0	-0.04	0	0	0	0	0.06	0.04	0	0.0	0.0	0	0	0	0.04	0	0	2	0	0	-0.0	0.01	0.0	0	0.03	0.02	0	-0.0	0.0	0.0	0	0	0.0	0	0.0	0.0	0.0	-0.03	-0.02	0.02	0.0	0	-0.03	0	-0.05	0	0	1	0.72
carcinoma of supraglottis	0	0	0.0	0	0.0	0.0	0	0.03	0	0	0	-0.01	0	0.0	0	0	-0.02	0.0	0.0	-0.0	0.0	0	0.01	0	0	0.0	0.01	0	0	-0.0	-0.01	0	0	0	0	0	0	0	0	0	0.02	0	0.0	0.02	0.02	0	-0.02	-0.05	0.03	-0.01	0.0	0	0.02	-0.02	0	-0.0	0.0	-0.02	0	0	0	0	-0.01	-0.06	0.0	0	0	0	0	0	0	0	0	0.0	0	0.06	0	1.0	0.06	0.0	0.0	0	0	0	0	0	0.03	0	-0.02	0.02	0	0	0.0	0	0.06	0	0	0	0.0	-0.06	0	-0.01	0.0	0.0	0	-0.06	0	0.0	0.0	0	0	0.0	0	0.0	-0.02	-0.05	0	0.05	0	-0.06	0	0	0.0	0.0	0	0	0	-0.03	0.01	0	0.0	0.03	-0.01	0.0	-0.02	0	0	0.0	0	0	0	0.0	0	0.0	0	-0.04	-0.03	0	0	0.05	0	0	0.0	0	0.02	0	0.0	0.07	0	0	0.0	0	0	0.0	0	0	0.0	0.0	0	0	0	-0.06	0.04	0	0	0	0	0	0	0	0	0.0	0	0.0	0.03	0.06	0	0	0	0.0	0	0.07	0	0.03	0	0.04	0	0	0.02	-0.03	0.0	0	0.01	0.0	0.0	0	0	0.0	-0.05	0	0	-0.04	0	0	0	0	0	0	0	0	0	0	0	0.01	0	0	0	-0.0	0.01	0	0.0	0	0.0	0.0	0	-0.05	-0.02	-0.08	0.0	0	0	0	0	0	0	-0.05	0	0	-0.01	-0.01	-0.02	0	0.01	0.0	0.04	0	0	0	0	0.0	0	0	0.0	0.04	0.03	0.0	0.0	-0.03	0	0.06	0	0.0	0	0	0	-0.06	0.0	0	0	0	0.0	0	-0.04	0	0.01	0.0	0	0	0	0.0	0	0	-0.0	0.04	0	0	0.04	0.0	0	0.04	0	0	0.0	0	0	-0.01	0	0	0	0	0.0	0	0	0.0	0	0	-0.05	0	0	0.03	0.02	0	-0.01	0	0	-0.02	0	-0.0	0	0.0	0.0	0	0	0	0.0	0	0.0	0	0	0	0.0	0	0.0	0	0.03	-0.02	0	0	-0.03	0.0	0	0	0	0	-0.04	15	-0.01	0.0	0	0	0	0.0	-0.05	-0.01	0	0.0	0	0.0	-0.02	0	-0.0	0	0	-0.02	-0.03	0	0	-0.01	0	0.05	0	0	0	0	0	0	-0.0	0	0.01	0.0	0.0	0.04	0.0	0	0.03	0.0	0	0	0	0	0	0	0	0	-0.08	0	0	0	0	0	0	0.0	0	0.0	0	0	0	-0.05	-0.03	0.0	0.01	0	0.01	0	0.0	0	-0.03	0.03	-0.03	0	0.01	0	0	-0.0	0.03	-0.0	0.0	0.0	0	0	0	0.03	0.0	0	0.0	0	0.0	-0.03	0	-0.01	0	0.04	0	0	0	0	0	0	-0.02	0.01	0	0	0	0	0.03	0.0	0	0.01	0	0	0	0.04	0.0	0	-0.02	0	0	0	0	0.0	0.0	0	-0.01	0.0	0.01	0.0	0.0	0	0.0	0	0	0	0.0	0	-0.04	0	0	0	-0.0	0	0	0	0	0.02	-0.11	0	0	0	0.04	0.03	0	0.0	0.0	0	0	0	0.0	0.0	0	0	0	0	-0.0	0	-0.01	0	0.0	0	0.0	-0.01	0.0	-0.05	0	0	0	0.0	-0.02	-0.04	0	0	0	0	0	0	0	0.0	0	0	0	0	0	0	0.0	0.0	0	0	66	0	0	0	0.0	0	0	0	0.0	0.0	0.0	0	0	0	0	0.03	0.0	0	0.0	0.02	0	0	0.02	-0.02	0	0	0.0	0	0.0	0.0	0.05	0	0	0	0	0	0	0	0	0.02	0	0	0.0	0	0	0	0	0	0.0	0	-0.04	0.0	-0.0	0	0.0	0	-0.01	0	0.0	0	0	0	0	0	0.0	-0.04	0	0	0.07	0	0	0	0.0	0.0	0	0	0	0	0.0	0	0.06	0	-0.01	0	0	0.02	0.02	0.01	0.04	0.0	0	-0.0	0	-0.01	0	0.0	0	0	0.0	0.0	0	0.0	0.0	0.02	-0.03	0	0	0.0	0	0.01	0.01	0.0	0	0.05	0.0	0	-0.02	0.0	0.04	0.05	0.0	0.02	0.0	0.01	0	0	-0.03	0	0	0	0.0	-0.01	0.0	0	0.0	0	0	0.0	0	0.0	0.0	0	0.0	0	0.0	0.0	0	0	0	0	0	0.0	0	0	0	0	0.0	0.01	0.0	0	0.0	0	0	0	0	0.04	0	0.0	0	0	0	0.0	0.0	0	0	0	0.02	0	0	0	0.0	0.0	0	0	0	0	0	0	0	0.07	-0.02	0.0	0.0	0	0	-0.04	0.04	0.0	0	0	0.0	0.05	0.0	0	-0.01	0	-0.02	0.0	0.0	-0.04	0.01	0	-0.01	0.03	0.0	0.0	0.02	0	0.0	0	0	0.0	0.04	0.04	0	0.1	0.0	0	0	0.0	0.03	0	-0.03	0	0.0	-0.01	0	0.0	0	0	-0.02	0	-0.05	0	16	0	0.0	0.0	0	0.0	0	0.03	0.0	0	0.0	1.0	-0.03	0.0	0	0.0	0	0	0	0	-0.03	0.01	-0.06	0.0	0	0	0.0	0.0	0	0	0	0.0	0	0.05	-0.02	0.0	-0.01	0	0	0	0	0	0	0.0	0	0.0	0.06	0	0.0	0	-0.06	-0.01	0.0	0	0.0	0	0.0	0.0	0	0	-0.0	0.0	-0.01	0	0.0	0	0	-0.0	0.0	0	0	0	-0.01	0	0	0	0	0	0.0	0.0	0.0	0	0	0	0.02	0	-0.02	0.0	0.0	0.0	0.06	-0.01	0	0	0.0	0	0	0	0.02	0.0	0.01	0	0	0.0	0.04	0.02	0	0.0	0	0	0	0.0	-0.02	0.0	0	0	0	0	0	0.0	-0.02	0	0	-0.05	0	0.0	0.04	0	0	0.0	0	0.0	-0.0	0.0	0	0	0	0	0	0	0	0	0	-0.01	-0.07	-0.01	0	0	0.06	-0.03	0.0	0	0	0	0	0	0.09	0	0	0.0	0.0	0	0.0	0	0	0	0.05	0.0	-0.04	0	0	-0.01	0.0	0.0	0	0	0.03	0.0	0.19	-0.0	0	0	0.02	0.0	0	-0.03	0	0	0.0	0	0	0.0	0.03	0.03	0.0	0	0.0	0.0	0.0	0.01	0.03	-0.02	0	0	0.04	0	-0.02	0	0	0.02	0.05	0	0.0	0.0	0.0	0	0	0	0.0	0	-0.0	0.0	0.03	0	-0.02	0.0	0	-0.01	0.06	0	0	0	0	0	0	0.01	0	0	-0.05	0	0	0	0.05	0	0.04	0.03	0	0	0	0	0	0.0	0	0.0	0	0.0	0	0	0	0.0	0.0	0	0.03	0.0	-0.04	0	0.01	0.0	0	0	0	0	-0.05	0.01	0.07	0.0	0	0	0.0	0	0	0	0	0	0	0	0	0	0	0.0	0	0	0	0	0	-0.0	0	0	0.0	0	0.0	0.0	-0.0	0	0	0.04	0.0	0	0	0.01	0.0	0.0	0	-0.02	0	0.0	0	0.03	0.0	0.0	0.0	-0.01	0.0	0.02	0.06	-0.0	0	0	-0.04	0	0	0	0	0	0	-0.02	0.03	0.04	0.06	0.0	0	-0.01	0.0	0	0.0	0	0.0	0	0.01	0.0	0.0	0	MONDO	0.0	0	0.02	-0.01	0.01	0	0.0	0	0	0	0.0	0	33	0.0	0.0	0	0	0	0.02	0	0	0	0	0	0	0.0	0	-0.0	0.01	0.04	0.04	0	0.02	0	0	0	0.0	0	0.0	0	0	-0.01	0	0	0	-0.05	0.0	0	-0.03	-0.07	-0.03	0.01	0	-0.05	0.0	0	-0.04	0	0.0	0	0.0	0.0	0	0.0	-0.06	0.05	0	0	0.06	0	0	0	0	0	0.0	0.0	0	-0.02	0	0.0	0	0	0.04	0	0	0.0	0	0.06	-0.02	0	0	0	0	0.0	0.0	0.0	-0.02	0.03	-0.03	0.0	0.04	-0.03	0	-0.01	0	0.02	0	0	0.0	0.0	0.03	0.0	-0.05	0	0	0	0	0	0.0	0	0	0	0	-0.06	0.02	0.0	0.0	0	0	0.0	0	0.0	0	0	0.0	0	0	0	0.0	0	-0.02	0	0	0	0.0	0.01	0	0.0	0	0	0	0	0	0	0	-0.02	0	0	0	0.0	0	0	-0.06	0	0	-0.03	0	0.0	0.0	0	0.03	0.0	0	0	0	0	0	0	-0.02	-0.02	0.06	0.0	-0.0	0.0	0.0	0.0	0.0	0	0.0	0	0	0.0	0	0	0	0	0	0	-0.01	0	-0.06	0	0	0	0.02	0.05	0	0.0	0	-0.04	0	0	0	0.06	0	0	-0.01	0	-0.04	-0.01	0	0	0.0	-0.05	0	0	0	0	0	0.0	0	-0.01	0	0.05	0	0	0	0.02	0.0	0.0	0	0.0	0	0	0.01	0	2.08	0	0	0.06	0	0.0	-0.01	0	0.0	0.05	-0.02	0.0	0.0	0	-0.0	0	-0.1	0	0.0	0.02	0	0	0	0	0.0	-0.02	0	-0.0	0	0.0	0	0	0.0	0	0.0	0.02	0.0	0	0.0	-0.02	0	0.0	0.0	0	0	0	0.0	0	0	0	0.0	-0.08	0	0.0	-0.03	0.0	0	0	0	0	-0.05	0.0	0	0	0	0	-0.08	0	0.0	0	0	0.03	0	-0.02	-0.03	0	0	-0.01	0	0.01	0	0.0	0.0	0	0	0	0	0	0	0.01	0.02	0	0.0	0	0	0	0	-0.05	0	0	0	0	0.03	0.0	0	0	0	0	0	0.0	0.0	0.0	0	0	0	-0.03	0	0	0.02	0	0.0	0.02	-0.03	-0.01	0	0.03	0	-0.05	0.0	0	0	0	0	0	0	0.0	0	0	0	0	0.0	0	0	0	-0.01	0	0	0	0.0	0.0	0	0	0.0	0	0.0	0	-0.01	-0.11	0.0	0	0	0.06	0.0	0.0	0.02	-0.03	0	0.01	0.0	-0.01	0	0	-0.03	-0.01	0	0	0.0	0.0	0	0.05	0	-0.01	-0.01	-0.01	0.02	0	0	0	0	0	0	0.01	0.01	0	0	0	0	0	0.0	0.02	0.0	-0.02	-0.05	0	-0.02	0.0	0	0	0	-0.05	0.02	0.04	0	0	0.0	0.0	0	0.0	0.0	0	0	0	0	0	0	0.02	0	0.0	0	0.02	0.02	0	0.06	0	0	-0.0	0	-0.02	0	0.01	0.0	-0.03	0	0	0.04	-0.07	0.05	0	-0.02	-0.05	0	0.02	0.02	0.0	-0.03	0.04	0	-0.07	0	0.04	0	0	0	0	0	0	0	0	0	-0.05	0.0	0	47	0	0	0	0	0	0	0	0	0	0	-0.12	0	-0.04	0	0.03	0.02	0.02	0.01	0	0	-0.01	0	0	0	0	0.0	0.0	0	0	0.11	0.0	0	0	0	0	0.0	0	0.0	0	0	0	0.0	-0.05	0	0	0.0	-0.0	0	0	-0.01	0	0.03	0.1	0	0.0	-0.03	0.04	0	0	0	0	0	0	0	0	0	0.0	0	0.0	0	0	0	0.01	0.0	0	-0.01	0	0.04	0	0.03	-0.04	0.0	0	0	0.0	0.02	0	0.01	0.0	0.08	0	0	-0.0	0	0	0	-0.03	0.0	0.01	0	0	0	0	-0.01	0	-0.01	-0.01	0.0	-0.02	0	0	0	0	0	0.0	0.07	0	0.0	0.02	0	0	0.0	0.05	0	0.0	0	0	0.04	0	0	0	0	0	0.0	0	0	0.0	0	0	0	-0.06	0	0	0	0	0	0	0	0.0	0.02	0	0.06	0	0	-0.02	-0.11	0.05	0	0	0	0	0.0	0	-0.08	0.01	0	0	0	0	0	0	0	0.0	0	0.0	0	0	0.01	0	0.0	0	0.0	0	-0.02	0	0	0	0	0	0	0	0	0	-0.01	0	0	0.01	-0.05	0	0.0	0	0	0.02	0	0.04	0	0	-0.03	-0.03	0	0	0	0	0.0	0	0.0	0	0	0.0	0.0	0.0	-0.05	0.01	0	0	-0.02	0	-0.01	0	0.0	-0.0	0	0	0	0	0	0	0	0	97.92	0	0	0.0	0	0	0.05	0.0	0	0	0.0	0	0	0.0	0.0	-0.04	-0.03	-0.01	-0.0	0	0.01	-0.02	0	0	0.01	-0.01	0	-0.02	0.01	0	0	0	0.0	0.02	0	0.0	0	0.04	0.05	0.0	0	0	0.0	0	0	0	0	0	0	0	0	0.07	0	0.04	0	0	0.0	0	0.0	0.0	0	0	0	0	0.0	0.0	0	0	0.06	0.0	0	-0.03	0	-0.04	0	0	0	-0.01	-0.01	-0.03	0.0	0.02	0.0	0	0	47	0.0	0	0.0	-0.03	0.0	-0.01	0	0	0.02	0	0	0	0	0	0	0	0	0	0	0	0	0	0.05	0	0	-0.07	0.06	0.0	0	0	0.0	0	0	0	0	0.0	0	0	0	0.0	0	0.0	0.0	0	0.0	0.04	-0.04	0	0	0	-0.02	0	0	0	0	0.03	0.0	0	0	0	0	0	0	0.03	-0.0	0.02	0	0.05	-0.02	0.0	-0.04	0.0	0	0.0	0	-0.06	0.0	-0.08	-0.03	0.0	0	-0.03	0	0	0	-0.05	0	0	0	0	-0.06	0	0	0	0.0	0.02	0	0.0	0	-0.03	0.01	0.0	-0.01	0	0	0	0	0.0	0.0	0	0	0.0	-0.08	0.0	0	-0.04	-0.0	0.0	0	0	0	0	-0.03	0	0	0	0	0	0.0	-0.02	0	0	0.0	0.0	0	0	0.0	-0.0	0.0	0.01	0.0	0	0	-0.03	0	0.0	0	0	0	0	0	0.0	0	0	0	0.0	0.03	0	0	0	0.0	0.0	0	0	0.01	0	0	0	-0.01	0.0	0.03	0.03	0.01	0.0	0	0	0.0	-0.02	0.0	0	0	0	0.0	-0.01	0.0	0	0	0	0.0	0	0.0	-0.03	0.0	0	0	0	0	0	0	0	0.0	0	0.0	0	0.0	0	0	0	0.0	0	0	0.0	0	0.0	0	0	0	-0.02	-0.04	0	0	-0.0	-0.01	0	0.0	0	0	0	0	0.04	-0.05	0	0.01	0	0.07	0.03	0	0.0	0	0.0	0.0	0	0	0	0	0	0.0	0	0	0	0	0	0.0	0	0	0.0	0	0	-0.01	0	0.05	0	0	0	0	0	0	0	0	0	0	0.06	0	0	0.0	0	0.0	0	0	0	0	0	0	0.0	0.0	0.0	0.03	0	0	0	-0.04	0.0	0.0	0	0	0.05	0	-0.0	0.01	-0.03	0.0	0	-0.04	0.0	0	0.0	0	0.06	0.02	1	0	0	0	0.0	0.0	-0.05	0	0.0	0	0.0	0	0	0	0	0	-0.04	-0.02	0.0	0.0	0	0.0	-0.06	0	0	0	0	0	0	0	0	0.07	0.02	0	0	0	0	0.0	0.01	0	0	0	0	0	2	0.05	0	0	-0.02	0.0	0.02	0	0.0	0.0	0	-0.02	0	0	0	0.02	0.01	0	0.02	1	0	0	0.01	0.0	0.0	0	0	0.0	0	0	0	0	0	0	0	0	0	0	0	0	0	0	0.0	-0.05	-0.02	0	0	0	0	0.02	0.05	0	0	-0.01	0.0	0	0.0	0.0	1	0	48	0.09	0	0	0	0	0.02	0.0	0	0	0	0.01	-0.06	0.0	0	0	0.01	0	48	0	0.03	0	0	0	-0.01	0	0.0	0	0	0	0.07	0	0	0	0.03	0	0	0	0.01	0	0	0	0	0.0	0	0	0.0	0.07	0	0	-0.01	-0.04	0.0	0	0	0.08	0	0	0	0	0.0	0	0.0	0.0	0.02	1.38	0	0	0.04	0.08	0	0.0	0	0	0	0	0.02	0	-0.05	0	-0.01	0	0	0	0	0	0.01	0	0	0	0	0	-0.02	0	0.02	0	0	0	0.0	0.19	0.08	0.0	0	0	0	0	0	0	0	-0.02	0.0	0.07	0	0.0	0.01	0.0	-0.01	-0.01	0.01	-0.0	0.0	0	0	0	0	0.0	0.01	0.0	0.0	0	0.0	0	0	0.01	0	0.0	0	0.0	0.0	0	0	0	0.02	0.07	0	0	0.01	0	0.0	0	0.03	0	0	0	0	0.0	0.0	-0.04	0	0	0	0	0.02	0.0	0.05	0	0	0.0	0.0	0	0	-0.03	0.0	0.0	0	0	0	0	-0.07	0.0	0	0	0	-0.06	0	0	-0.04	-0.03	0.0	0.05	0	0	-0.06	0	-0.03	-0.03	0.0	0	0	0	0	0	0	0	0.0	0	-0.03	0.0	0	0.01	0	0	0.0	0	0	0	0.0	0.0	0.0	0.03	0	0	0	0	0	-0.05	0	0	0	0.05	0	0	0	0	0	0.0	0.0	0.0	0	0	0	0.0	0	0	0.01	0	0	0	0	0	0	0.01	-0.0	0	0	-0.03	0.0	0.0	0	0	0	0.0	0	0	0	0	0	0.0	0.0	-0.0	0.0	0	0	0	0	0	-0.03	-0.0	0	0	0	0	0	0	0.0	0	0.0	0	-0.29	-0.01	0	0	0	-0.03	0	0	0.0	-0.01	0.04	0	0.01	0.0	0	0	0	0	0.0	0.0	0	0	0.04	47.0	-0.03	0.0	0.0	-0.0	-0.01	0	0	0	0.03	1	0.0	0.02	-0.0	0	0	0.0	-0.06	0.0	0	-0.03	0.0	0	0.0	-0.1	0	0.0	-0.06	0.0	0	0.03	0.0	0	0	0	0.0	0	0.0	0	0	0.0	0	0	0	0	0	-0.0	0	-0.02	0	0	-0.0	0.0	0	0	-0.02	0.02	-0.05	0.0	0	0	0	0	0.01	0	0.01	-0.02	0.05	-0.07	0	0.0	1	0	0.0	0.03	0	0.0	0	0.02	0	0	0	0	0.05	0.06	0.0	0	-0.02	0.02	0.0	0	0	-0.04	-0.0	-0.03	0.0	0	0	0.0	-0.01	0	0	0.0	0.0	0.0	0	0	10	0	0	0	0	0.01	0	0.03	0	0	0.0	0.0	47	0	0	0	0.1	0.04	-0.01	0.03	0.0	0	0	0.03	-0.07	0	0	-0.05	0.0	0	-0.04	0	0	0	0.0	0	0	0	0	0	0	0.01	0	0.06	0	0	0.04	0.02	0.0	0.0	0	-0.02	0.02	0.06	-0.02	0	0	0	0	0	0	0	0.0	0	0.02	-0.02	0	0	0	-0.1	0.0	0	0	0.0	0	0	-0.05	-0.01	0.0	-0.03	0.0	0	0	0.0	0	0.06	0	0	0.0	0	0	0	0	-0.09	0.04	0.0	-0.06	0.0	0.0	0	0	-0.0	0.0	0	0.05	0.0	-0.0	0.0	0	0	0	0	0	0.0	-0.05	0	0	0.0	0.0	0.0	0	0.0	0	0	-0.01	0.03	0	0	0.01	0	0.0	0	-0.03	0	0.01	0	0.0	0	0	0	0	0	0	-0.05	-0.02	0	0.03	0	0	0	0	-0.01	0.06	0	0.0	0.0	0	0	0	0.1	0	0	2	0	0	-0.0	-0.0	0.03	0	-0.07	-0.07	0	-0.06	0.0	0.0	0	0	0.0	0	-0.03	0.0	0.0	0.0	0.05	0.02	0.0	0	0.03	0	0.06	0	0	1	0.72
photosensitive epilepsy	0	0	0.0	0	0.0	0.03	0	0.04	0	0	0	-0.03	0	0.0	0	0	0.05	0.0	0.0	0.03	0.0	0	-0.03	0	0	0.0	-0.01	0	0	0.01	-0.02	0	0	0	0	0	0	0	0	0	-0.02	0	23.0	0.01	0.05	0	0.02	0.02	-0.03	-0.04	0.0	0	-0.01	0.06	0	-0.05	0.0	0.04	0	0	0	0	-0.08	0.01	0.0	0	0	0	0	0	0	0	0	0.0	0	0.02	0	0.0	-0.02	0.0	0.0	0	0	0	0	0	0.06	0	-0.02	-0.03	0	0	0.0	0	-0.05	0	0	0	0.0	-0.01	0	0.0	0.0	0.0	0	-0.04	0	0.0	0.0	0	0	0.0	0	0.05	-0.04	0.0	0	-0.05	0	0.03	0	0	0.0	0.0	0	0	0	0.01	-0.04	0	0.0	0.0	0.03	0.0	0.01	0	0	0.0	0	0	0	0.0	0	-0.02	0	0.02	-0.03	0	0	-0.02	0	0	0.0	0	-0.02	0	0.0	-0.01	0	0	0.0	0	0	0.0	0	0	0.0	0.0	0	0	0	-0.03	0.06	0	0	0	0	0	0	0	0	0.0	0	0.0	-0.01	0.04	0	0	0	0.0	0	0.0	0	0.02	0	0.0	0	0	-0.03	-0.1	0.0	0	-0.0	0.0	0.0	0	0	0.0	-0.02	0	0	0.02	0	0	0	0	0	0	0	0	0	0	23	0.02	0	0	0	0.07	-0.05	0	0.0	0	0.0	0.0	0	-0.03	-0.0	-0.01	0.0	0	0	0	0	0	0	-0.0	0	0	0.01	-0.03	-0.03	0	-0.03	0.0	-0.05	0	0	0	0	0.0	0	0	0.02	0.04	0.02	0.46	0.0	-0.01	0	0.02	0	0.0	0	0	0	-0.0	0.0	0	0	0	0.0	0	-0.02	0	-0.03	0.0	0	0	0	0.0	0	0	-0.02	0.0	0	0	0.02	0.0	0	0.04	0	0	0.0	0	0	-0.02	0	0	0	0	0.0	0	0	0.0	0	0	-0.06	0	0	-0.06	-0.02	0	0.02	0	0	0.04	0	0.02	0	0.0	0.0	0	0	0	0.0	0	0.0	0	0	0	0.0	0	0.0	0	-0.03	0.03	0	0	0.14	0.0	0	0	0	0	0.09	10	0.02	0.0	0	0	0	0.0	-0.03	-0.01	0	0.07	0	0.0	-0.03	0	-0.01	0	0	-0.13	0.01	0	0	0.02	0	-0.02	0	0	0	0	0	0	-0.02	0	0.03	0.0	0.0	0.0	0.0	0	0.02	0.0	0	0	0	0	0	0	0	0	-0.03	0	0	0	0	0	0	0.0	0	0.0	0	0	0	-0.01	-0.01	0.0	-0.02	0	-0.04	0	0.0	0	0.03	-0.04	-0.04	0	0.01	0	0	0.0	0.06	-0.04	0.0	0.0	0	0	0	0.06	0.0	0	0.0	0	0.0	-0.01	0	0.01	0	0.04	0	0	0	0	0	0	0.01	0.07	0	0	0	0	0.1	0.0	0	-0.0	0	0	0	0.06	0.07	0	-0.03	0	0	0	0	0.0	0.0	0	0.04	0.0	0.02	0.0	0.0	0	0.0	0	0	0	0.0	0	0.04	0	0	0	0.01	0	0	0	0	-0.01	0.02	0	0	0	0.05	-0.03	0	0.0	0.0	0	0	0	0.0	0.0	0	0	0	0	-0.06	0	-0.02	0	0.0	0	0.0	0.0	0.0	-0.07	0	0	0	0.0	-0.03	0.02	0	0	0	0	0	0	0	0.0	0	0	0	0	0	0	0.0	0.03	0	0	126	0	0	0	0.0	0	0	0	0.0	0.0	0.0	0	0	0	0	0.01	0.0	0	0.0	0.0	0	0	-0.02	0.01	0	0	0.0	0	0.0	0.0	0.03	0	0	0	0	0	0	0	0	-0.01	0	0	0.0	0	0	0	0	0	0.07	0	-0.03	0.0	0.0	0	0.07	0	-0.02	28	0.0	0	0	0	0	0	-0.02	0.03	0	0	-0.02	0	0	0	0.0	0.0	0	0	0	0	0.0	0	-0.01	0	0.01	0	0	0.04	-0.01	-0.0	0.0	0.0	0	0.05	0	-0.05	0	0.0	0	0	0.0	0.0	0	0.0	0.0	-0.05	0.05	0	0	0.0	0	-0.01	-0.01	0.0	0	-0.02	0.0	0	-0.02	0.0	-0.08	-0.04	0.0	-0.07	0.0	-0.01	0	0	-0.07	0	0	0	0.0	-0.01	0.0	0	0.0	0	0	0.0	0	0.0	0.07	0	0.0	0	0.0	0.0	0	0	0	0	0	0.0	0	0	0	0	0.0	0.03	0.0	0	0.0	0	0	0	0	-0.06	0	0.0	0	0	0	0.0	0.0	0	0	0	0.0	0	0	0	0.0	0.0	0	0	0	0	0	0	0	-0.01	-0.03	0.0	0.0	0	0	0.08	-0.0	0.0	0	0	-0.04	-0.03	0.0	0	0.07	0	0.06	0.0	0.0	0.04	0.04	0	0.02	-0.01	0.0	0.0	0.01	0	0.0	0	0	0.0	0.02	0.05	0	0.0	0.0	0	0	0.0	0.08	0	0.01	0	0.0	-0.03	0	0.0	0	0	-0.0	0	-0.04	0	11	0	0.0	0.0	0	0.07	0	-0.0	0.0	0	0.0	1.0	-0.03	0.0	0	0.37	0	0	0	0	-0.04	-0.02	0.0	0.0	0	0	0.07	0.0	0	0	0	-0.06	0	-0.02	-0.04	0.98	-0.04	0	0	0	0	0	0	0.0	0	0.0	-0.02	0	0.0	0	0.1	0.04	0.0	0	0.0	0	0.05	0.0	0	0	-0.06	0.0	-0.02	0	0.0	0	0	0.06	0.0	0	0	0	-0.06	0	0	0	0	0	0.0	0.0	0.0	0	0	0	0.01	0	-0.0	0.0	0.0	0.0	-0.03	0.11	0	0	0.0	0	0	0	-0.0	0.0	-0.0	0	0	0.0	-0.02	0.0	0	0.0	0	0	0	0.0	-0.02	0.0	0	0	0	0	0	0.0	0.05	1	0	0.03	0	0.0	0.07	0	0	0.0	0	0.0	0.04	0.0	0	0	0	0	0	0	0	0	0	-0.01	0.04	-0.02	0	0	0.05	-0.03	0.0	0	0	0	0	0	0.01	0	0	0.0	0.0	0	0.0	0	0	0	0.02	0.0	-0.01	0	0	0.0	0.0	0.0	0	0	0.03	0.0	0.0	0.01	0	0	-0.03	0.0	0	-0.01	0	0	0.0	0	0	0.0	-0.01	-0.04	0.0	0	-0.02	0.0	0.0	0.0	0.03	-0.02	0	0	0.02	0	0.02	0	0	-0.02	0.07	0	0.01	0.0	0.0	0	0	0	0.0	0	0.03	0.0	0.01	0	0.07	0.0	0	-0.06	0.04	0	0	0	0	0	0	-0.03	0	0	-0.05	0	0	0	0.04	0	-0.03	0.03	0	0	0	0	0	0.0	0	0.0	0	0.0	0	0	0	0.0	0.07	0	-0.03	0.0	0.04	0	0.01	0.0	0	0	0	0	-0.06	-0.0	-0.01	0.07	0	0	0.0	0	0	0	0	0	0	0	0	0	0	0.0	0	0	0	0	0	-0.02	0	0	0.0	0	-0.02	0.0	0.01	0	0	-0.03	0.0	0	0	-0.06	0.0	0.0	0	0.0	0	0.0	0	-0.0	0.0	0.0	0.0	0.01	0.0	0.03	-0.02	-0.02	0	0	-0.01	0	0	0	0	0	0	-0.02	-0.02	0.06	-0.02	0.0	0	0.02	0.0	0	0.0	0	0.0	0	0.01	0.0	0.0	0	MONDO	0.0	0	-0.03	0.0	-0.02	0	0.0	0	0	0	0.0	0	47	0.0	0.0	0	0	0	-0.03	0	0	0	0	0	0	0.0	0	0.09	0.04	0.06	-0.0	0	0.01	0	0	0	-0.04	0	0.0	0	0	0.01	0	0	0	-0.02	0.0	0	0.01	0.05	-0.04	0.04	0	-0.05	0.0	0	-0.01	0	0.0	0	0.0	0.0	0	0.0	-0.04	0.02	0	0	0.01	0	0	0	0	0	0.0	0.0	0	-0.02	0	0.13	0	0	0.01	0	0	0.0	0	-0.03	0.04	0	0	0	0	0.0	0.0	0.07	-0.01	-0.07	0.02	0.0	-0.01	-0.1	0	-0.0	0	0.03	0	0	0.0	0.0	-0.01	0.0	-0.03	0	0	0	0	0	-0.02	0	0	0	0	-0.03	-0.02	0.0	0.0	0	0	0.0	0	0.0	0	0	0.0	0	0	0	0.0	0	-0.01	0	0	0	0.0	0.08	0	0.0	0	0	0	0	0	0	0	0.04	0	0	0	0.0	0	0	0.05	0	0	-0.0	0	0.0	0.0	0	0.05	0.0	0	0	0	0	0	0	-0.02	-0.0	0.02	0.0	0.0	0.0	0.0	0.0	0.0	0	0.0	0	0	0.0	0	0	0	0	0	0	-0.0	0	-0.05	0	0	0	-0.0	-0.04	0	0.0	0	0.0	0	0	0	0.02	0	0	0.01	0	-0.03	0.01	0	0	0.0	-0.02	0	0	0	0	0	0.0	0	-0.0	0	-0.03	0	0	0	-0.05	0.0	1.0	0	0.07	0	0	0.03	0	0.0	0	0	0.09	0	0.0	0.04	0	0.0	0.04	0.0	0.0	0.0	0	-0.04	0	-0.01	0	-0.03	-0.01	0	0	0	0	0.0	0.01	0	0.11	0	0.0	0	0	0.0	0	0.0	0.0	0.0	0	0.0	-0.01	0	0.0	0.0	0	0	0	0.0	0	0	0	0.0	-0.0	0	0.0	0.0	0.0	0	0	0	0	0.01	0.02	0	0	0	0	0.02	0	0.0	0	0	0.0	0	-0.01	-0.03	0	0	-0.0	0	0.04	0	0.0	0.0	0	0	0	0	0	0	-0.03	-0.01	0	0.0	0	0	0	0	0.01	0	0	0	0	0.04	0.0	0	0	0	0	0	0.0	0.07	0.0	0	0	0	-0.01	0	0	-0.01	0	0.0	-0.05	0.02	0.03	0	-0.02	0	-0.0	0.0	0	0	0	0	0	0	0.0	0	0	0	0	0.0	0	0	0	0.06	0	0	0	0.0	0.0	0	0	0.0	0	0.0	0	0.01	-0.01	0.0	0	0	0.01	0.0	0.0	-0.01	-0.0	0	-0.04	0.0	0.02	0	0	0.03	-0.04	0	0	0.32	0.0	0	0.02	0	-0.0	0.12	0.02	-0.03	0	0	0	0	0	0	-0.02	0.02	0	0	0	0	0	0.0	-0.03	0.0	-0.1	0.03	0	0.03	22.55	0	0	0	-0.02	-0.04	0.02	0	0	0.0	0.0	0	0.0	0.0	0	0	0	0	0	0	0.01	0	0.0	0	0.01	0.01	0	-0.08	0	0	0.0	0	0.02	0	-0.06	0.0	-0.02	0	0	0.03	0.03	-0.01	0	-0.02	-0.03	0	-0.0	0.02	0.0	0.01	-0.06	0	0.01	0	0.03	0	0	0	0	0	0	0	0	0	-0.01	0.0	0	97	0	0	0	0	0	0	0	0	0	0	0.03	0	-0.07	0	-0.03	-0.01	-0.05	-0.02	0	0	0.0	0	0	0	0	0.0	0.0	0	0	0.01	0.0	0	0	0	0	0.01	0	0.0	0	0	0	0.0	0.0	0	0	0.0	0.03	0	0	0.0	0	0.01	0.0	0	0.0	-0.02	-0.08	0	0	0	0	0	0	0	0	0	0.0	0	0.0	0	0	0	-0.02	0.0	0	-0.05	0	-0.06	0	0.0	0.04	0.0	0	0	0.0	0.09	0	0.0	0.0	-0.02	0	0	-0.05	0	0	0	-0.04	0.0	-0.0	0	0	0	0	-0.0	0	0.01	0.03	0.0	0.01	0	0	0	0	0	-0.03	-0.04	0	0.0	0.03	0	0	0.0	0.07	0	0.0	0	0	0.02	0	0	0	0	0	0.0	0	0	0.0	0	0	0	-0.0	0	0	0	0	0	0	0	0.0	0.02	0	-0.02	0	0	-0.01	-0.13	0.02	0	0	0	0	0.0	0	0.04	-0.03	0	0	0	0	0	0	0	0.0	0	0.0	0	0	-0.04	0	0.0	0	0.0	0	-0.05	0	0	0	0	0	0	0	0	0	0.01	0	0	0.04	-0.03	0	0.0	0	0	-0.02	0	0.05	0	0	0.01	-0.02	0	0	0	0	0.0	0	0.02	0	0	0.0	0.0	0.0	-0.01	0.01	0	0	0.01	0	-0.04	0	0.0	0.02	0	0	0	0	0	0	0	0	49.02	0	0	0.01	0	0	0.05	0.0	0	0	0.0	0	0	0.0	0.0	-0.07	0.0	-0.0	0.0	0	0.06	0.0	0	0	0.03	0.0	0	0.0	-0.01	0	0	0	0.0	-0.01	0	0.0	0	0.02	-0.02	0.0	0	0	0.0	0	0	0	0	0	0	0	0	0.02	0	-0.02	0	0	0.0	0	0.0	0.0	0	0	0	0	0.0	0.0	0	0	-0.02	0.0	0	0.04	0	-0.05	0	0	0	0.04	0.05	0.02	0.0	-0.03	0.0	0	0	50	0.0	0	0.0	0.05	0.0	-0.0	0	0	0.01	0	0	0	0	0	0	0	0	0	0	0	0	0	0.0	0	0	-0.04	-0.03	0.0	0	0	0.0	0	0	0	0	0.0	0	0	0	0.0	0	0.0	0.0	0	0.06	-0.03	0.0	0	0	0	-0.0	0	0	0	0	-0.02	0.0	0	0	0	0	0	0	0.02	-0.04	0.0	0	-0.05	0.0	0.0	-0.05	0.0	0	0.0	0	0.04	0.0	0.03	-0.01	0.0	0	0.01	0	0	0	-0.06	0	0	0	0	-0.01	0	0	0	-0.01	-0.06	0	0.0	0	0.07	0.05	0.0	0.01	0	0	0	0	0.0	0.0	0	0	0.0	-0.01	0.0	0	0.01	0.0	0.0	0	0	0	0	0.01	0	0	0	0	0	0.0	-0.01	0	0	0.01	-0.0	0	0	0.0	0.02	0.0	-0.02	0.0	0	0	-0.02	0	0.0	0	0	0	0	0	0.0	0	0	0	0.0	-0.03	0	0	0	0.0	0.0	0	0	0.02	0	0	0	0.02	27.45	-0.04	0.03	0.06	0.0	0	0	0.0	-0.02	0.0	0	0	0	0.0	0.01	0.0	0	0	0	0.0	0	0.0	-0.0	0.0	0	0	0	0	0	0	0	0.0	0	0.0	0	0.0	0	0	0	0.0	0	0	0.0	0	0.0	0	0	0	0.02	-0.01	0	0	0.01	-0.01	0	0.06	0	0	0	0	0.04	0.04	0	0.03	0	0.0	-0.0	0	0.0	0	-0.0	0.0	0	0	0	0	0	0.0	0	0	0	0	0	0.0	0	0	0.0	0	0	0.06	0	0.01	0	0	0	0	0	0	0	0	0	0	0.03	0	0	0.0	0	0.0	0	0	0	0	0	0	-0.01	0.0	0.0	-0.01	0	0	0	0.03	0.0	0.0	0	0	0.0	0	-0.0	0.07	0.04	0.0	0	0.0	0.0	0	0.0	0	0.0	0.04	1	0	0	0	0.0	0.0	-0.06	0	0.0	0	0.0	0	0	0	0	0	-0.03	0.0	0.0	0.0	0	0.0	0.02	0	0	0	0	0	0	0	0	0.01	-0.03	0	0	0	0	0.0	0.02	0	0	0	0	0	4	-0.07	0	0	-0.01	0.0	-0.01	0	0.0	0.01	0	0.01	0	0	0	0.03	0.02	0	-0.03	1	0	0	0.02	0.0	0.0	0	0	0.0	0	0	0	0	0	0	0	0	0	0	0	0	0	0	0.0	0.03	0.03	0	0	0	0	0.04	-0.01	0	0	0.03	0.0	0	0.0	0.0	0	0	102	0.04	0	0	0	0	-0.01	0.0	0	0	0	0.01	0.0	0.0	0	0	-0.02	0	102	0	-0.08	0	0	0	-0.05	0	0.0	0	0	0	0.03	0	0	0	-0.07	0	0	0	-0.04	0	0	0	0	0.0	0	0	0.0	0.02	0	0	-0.08	0.05	0.0	0	0	-0.04	0	0	0	0	0.0	0	0.0	-0.04	-0.07	1.24	0	0	0.02	0.0	0	0.07	0	0	0	0	0.0	0	0.04	0	0.05	0	0	0	0	0	-0.08	0	0	0	0	0	-0.08	0	0.03	0	0	0	0.0	0.37	0.04	0.0	0	0	0	0	0	0	0	0.0	0.0	-0.05	0	0.0	0.02	0.0	0.0	0.06	0.02	0.01	0.0	0	0	0	0	0.0	0.01	0.0	0.0	0	0.0	0	0	-0.01	0	0.07	0	0.0	0.0	0	0	0	0.02	0.02	0	0	-0.06	0	0.0	0	-0.0	0	0	0	0	0.0	0.0	-0.02	0	0	0	0	0.01	0.0	0.04	0	0	0.0	-0.02	0	0	0.0	0.0	0.0	0	0	0	0	-0.01	0.0	0	0	0	-0.1	0	0	0.06	0.01	0.0	0.02	0	0	-0.01	0	0.02	0.04	0.0	0	0	0	0	0	0	0	0.0	0	-0.03	0.0	0	0.0	0	0	0.0	0	0	0	28.0	-0.01	0.0	-0.06	0	0	0	0	0	0.06	0	0	0	-0.04	0	0	0	0	0	0.0	0.0	0.0	0	0	0	0.0	0	0	0.0	0	0	0	0	0	0	0.06	-0.06	0	0	-0.02	0.0	0.0	0	0	0	0.0	0	0	0	0	0	0.0	0.0	-0.0	0.0	0	0	0	0	0	-0.03	0.08	0	0	0	0	0	0	0.0	0	0.0	0	-0.32	-0.07	0	0	0	0.02	0	0	0.0	0.08	0.03	0	-0.01	0.0	0	0	0	0	0.0	0.0	0	0	0.06	50.0	0.02	0.0	0.0	-0.03	0.04	0	0	0	-0.02	1	0.0	-0.01	-0.06	0	0	0.0	0.05	0.0	0	-0.06	0.0	0	0.0	0.0	0	0.0	-0.08	0.0	0	-0.01	0.0	0	0	0	0.0	0	0.0	0	0	0.0	0	0	0	0	0	-0.0	0	-0.02	0	0	0.03	0.0	0	0	0.02	-0.03	-0.05	0.0	0	0	0	0	0.0	0	0.07	0.05	-0.06	0.06	0	0.0	1	0	0.0	-0.02	0	0.0	0	0.01	0	0	0	0	-0.03	-0.01	0.0	0	-0.05	0.04	0.0	0	0	-0.01	-0.02	-0.05	0.0	0	0	0.0	-0.04	0	0	0.0	0.0	0.0	0	0	3	0	0	0	0	-0.02	0	-0.0	0	0	0.0	0.0	50	0	0	0	-0.03	0.01	-0.0	0.02	0.56	0	0	-0.04	-0.06	0	0	-0.01	0.0	0	0.02	0	0	0	-0.05	0	0	0	0	0	0	0.03	0	-0.03	0	0	-0.0	0.02	0.0	0.0	0	-0.04	0.02	-0.06	0.08	0	0	0	0	0	0	0	0.0	0	-0.01	0.02	0	0	0	0.04	0.07	0	0	0.0	0	0	-0.03	0.05	0.0	0.05	0.0	0	0	0.0	0	-0.06	0	0	0.0	0	0	0	0	0.04	0.07	0.0	0.05	0.05	-0.05	0	0	0.01	0.0	0	-0.01	0.0	0.03	0.0	0	0	0	0	0	0.0	-0.04	0	0	0.0	0.01	0.0	0	0.0	0	0	0.02	0.03	0	0	0.01	0	0.0	0	0.0	0	-0.03	0	0.0	0	0	0	0	0	0	-0.0	-0.05	0	0.02	0	0	0	0	-0.01	0.03	0	0.0	0.0	0	0	0	0.05	0	0	4	0	0	0.02	0.04	-0.03	0	0.03	0.0	0	0.04	0.0	0.0	0	0	0.0	0	0.04	0.0	0.0	-0.06	-0.01	0.03	0.0	0	0.03	0	0.05	0	0	1	0.72
abdominal obesity-metabolic syndrome	0	0	0.0	0	0.0	-0.02	0	0.04	0	0	0	-0.01	0	0.0	0	0	0.02	0.0	0.0	0.01	0.0	0	0.01	0	0	0.0	-0.0	0	0	-0.03	-0.04	0	0	0	0	0	0	0	0	0	-0.01	0	0.0	0.02	-0.01	0	0.0	-0.01	0.05	-0.02	0.0	0	-0.03	-0.07	0	-0.05	0.0	0.02	0	0	0	0	0.09	0.07	0.0	0	0	0	0	0	0	0	0	0.0	0	0.01	0	0.0	-0.05	0.0	0.0	0	0	0	0	0	0.03	0	-0.07	0.08	0	0	0.0	0	0.02	0	0	0	0.0	0.02	0	-0.05	0.0	0.0	0	0.05	0	0.0	0.0	0	0	0.0	0	0.08	-0.02	0.09	0	0.01	0	-0.02	0	0	0.0	0.0	0	0	0	-0.04	-0.01	0	0.0	0.03	-0.02	0.0	-0.03	0	0	0.0	0	0	0	0.0	0	0.0	0	0.1	-0.03	0	0	-0.0	0	0	0.0	0	-0.01	0	0.0	-0.01	0	0	0.0	0	0	0.0	0	0	0.0	0.0	0	0	0	0.02	0.02	0	0	0	0	0	0	0	0	0.0	0	0.0	-0.02	-0.0	0	0	0	0.0	0	0.01	0	0.02	0	0.0	0	0	-0.0	-0.01	0.0	0	-0.02	0.0	0.0	0	0	0.0	0.01	0	0	0.01	0	0	0	0	0	0	0	0	0	0	0	0.01	0	0	0	-0.0	-0.06	0	0.0	0	0.0	0.0	0	0.0	-0.04	0.07	0.0	0	0	0	0	0	0	-0.02	0	0	0.0	0.03	0.02	0	-0.01	0.0	-0.04	0	0	0	0	0.0	0	0	0.0	-0.02	-0.04	0.0	0.0	-0.02	0	0.04	0	0.0	0	0	0	-0.04	0.0	0	0	0	0.0	0	0.02	0	-0.0	0.0	0	0	0	0.0	0	0	0.07	0.0	0	0	0.03	0.0	0	0.02	0	0	0.0	0	0	-0.03	0	0	0	0	0.0	0	0	0.0	0	0	-0.07	0	0	0.04	0.05	0	0.04	0	0	0.04	0	-0.03	0	0.0	0.0	0	0	0	0.0	0	0.0	0	0	0	0.0	0	0.0	0	0.04	-0.03	0	0	0.01	0.0	0	0	0	0	-0.01	5	-0.03	0.0	0	0	0	0.0	0.03	0.01	0	0.03	0	0.0	0.0	0	0.03	0	0	0.04	0.02	0	0	-0.02	0	-0.06	0	0	0	0	0	0	0.02	0	-0.02	0.0	0.0	0.02	0.0	0	0.05	0.0	0	0	0	0	0	0	0	0	0.02	0	0	0	0	0	0	0.0	0	0.0	0	0	0	0.02	0.01	0.0	-0.03	0	0.01	0	0.0	0	-0.03	0.02	-0.02	0	0.06	0	0	-0.01	-0.01	-0.02	0.0	0.0	0	0	0	-0.02	0.0	0	0.0	0	0.0	-0.03	0	-0.01	0	-0.02	0	0	0	0	0	0	-0.0	0.03	0	0	0	0	-0.1	0.0	0	-0.02	0	0	0	-0.05	0.0	0	0.02	0	0	0	0	0.0	0.0	0	0.04	0.0	-0.04	0.0	0.0	0	0.0	0	0	0	0.0	0	0.02	0	0	0	-0.04	0	0	0	0	0.02	-0.0	0	0	0	-0.07	-0.03	0	0.0	0.0	0	0	0	0.0	0.0	0	0	0	0	0.01	0	-0.06	0	0.0	0	0.0	-0.04	0.0	0.04	0	0	0	0.0	-0.04	0.01	0	0	0	0	0	0	0	0.0	0	0	0	0	0	0	0.0	-0.0	0	0	0	0	0	0	0.0	0	0	0	0.0	0.0	0.0	0	0	0	0	-0.02	0.0	0	0.0	0.02	0	0	0.01	-0.01	0	0	0.0	0	0.0	0.0	0.01	0	0	0	0	0	0	0	0	-0.04	0	0	0.0	0	0	0	0	0	0.0	0	-0.01	0.0	-0.01	0	0.0	0	-0.04	0	0.0	0	0	0	0	0	-0.02	0.08	0	0	0.04	0	0	0	0.0	0.0	0	0	0	0	0.0	0	0.05	0	0.03	0	0	-0.05	0.0	0.03	0.05	0.0	0	-0.06	0	-0.01	0	0.0	0	0	0.0	0.0	0	0.0	0.0	0.04	-0.03	0	0	0.0	0	0.04	-0.0	0.0	0	-0.0	0.0	0	-0.04	0.0	-0.07	-0.0	0.0	-0.03	0.0	0.07	0	0	-0.04	0	0	0	0.0	0.01	0.0	0	0.0	0	0	0.0	0	0.0	0.0	0	0.0	0	0.0	0.0	0	0	0	0	0	0.0	0	0	0	0	0.0	-0.03	0.0	0	0.0	0	0	0	0	0.07	0	0.0	0	0	0	0.0	0.0	0	0	0	-0.06	0	0	0	0.0	0.0	0	0	0	0	0	0	0	-0.07	0.03	0.0	0.0	0	0	-0.02	0.06	0.0	0	0	0.02	-0.02	0.0	0	0.01	0	-0.0	0.0	0.0	-0.02	0.03	0	0.01	0.02	0.0	0.0	0.01	0	0.0	0	0	0.0	0.03	-0.03	0	0.01	0.0	0	0	0.0	-0.03	0	0.01	0	0.0	-0.02	0	0.0	0	0	0.01	0	-0.0	0	6	0	0.0	0.0	0	0.0	0	0.01	0.0	0	0.0	0.0	-0.05	0.0	0	0.0	0	0	0	0	0.01	-0.01	0.04	0.0	0	0	0.0	0.0	0	0	0	-0.03	0	-0.08	0.03	0.0	-0.07	0	0	0	0	0	0	0.0	0	0.0	-0.03	0	0.0	0	-0.01	0.0	0.0	0	0.0	0	0.03	0.0	0	0	-0.08	0.0	-0.02	0	0.0	0	0	0.02	0.0	0	0	0	-0.01	0	0	0	0	0	0.0	0.0	0.0	0	0	0	0.05	0	0.04	0.0	0.0	0.0	-0.02	-0.09	0	0	0.0	0	0	0	0.0	0.0	0.01	0	0	0.0	0.06	0.0	0	0.0	0	0	0	0.0	0.04	0.0	0	0	0	0	0	0.0	-0.04	0	0	-0.02	0	0.0	0.02	0	0	0.0	0	0.0	0.04	0.0	0	0	0	0	0	0	0	0	0	-0.06	0.02	0.08	0	0	-0.04	0.02	0.0	0	0	0	0	0	-0.01	0	0	0.0	0.0	0	0.0	0	0	0	0.04	0.0	-0.03	0	0	0.02	0.0	0.0	0	0	-0.05	0.0	0.0	0.04	0	0	0.02	0.0	0	-0.0	0	0	0.0	0	0	0.0	0.09	-0.01	0.0	0	-0.07	0.0	0.0	-0.04	0.04	-0.0	0	0	0.04	0	0.03	0	0	-0.04	-0.01	0	0.01	0.0	0.0	0	0	0	0.0	0	-0.04	0.0	0.02	0	0.01	0.0	0	-0.05	0.09	0	0	0	0	0	0	0.0	0	0	0.05	0	0	0	0.01	0	-0.07	0.01	0	0	0	0	0	0.0	0	0.0	0	0.0	0	0	0	0.0	0.0	0	-0.01	0.0	-0.0	0	0.01	0.0	0	0	0	0	-0.02	-0.02	-0.04	0.0	0	0	0.0	0	0	0	0	0	0	0	0	0	0	0.0	0	0	0	0	0	0.03	0	0	0.0	0	0.01	0.0	-0.04	0	0	-0.02	0.0	0	0	0.09	0.0	0.0	0	-0.02	0	0.0	0	0.03	0.0	0.0	0.0	-0.05	0.0	-0.01	-0.03	0.04	0	0	-0.04	0	0	0	0	0	0	0.09	-0.0	-0.05	-0.01	0.0	0	0.06	0.0	0	0.0	0	0.0	0	0.02	0.0	0.0	0	MONDO	0.0	0	0.02	-0.0	-0.0	0	0.0	0	0	0	0.0	0	32	0.0	0.0	0	0	0	-0.01	0	0	0	0	0	0	0.0	0	0.03	-0.01	-0.01	-0.03	0	-0.01	0	0	0	0.09	0	0.0	0	0	0.04	0	0	0	0.0	0.0	0	0.04	-0.1	-0.03	-0.0	0	0.08	-0.03	0	-0.01	0	0.0	0	0.0	0.0	0	0.0	-0.0	-0.04	0	0	-0.05	0	0	0	0	0	0.0	0.0	0	-0.03	0	0.0	0	0	0.03	0	0	0.0	0	-0.03	-0.04	0	0	0	0	0.0	0.0	0.0	-0.03	0.06	0.04	0.0	0.01	-0.06	0	0.02	0	0.03	0	0	0.0	0.0	0.04	0.0	-0.02	0	0	0	0	0	-0.08	0	0	0	0	0.0	0.0	0.0	0.0	0	0	0.0	0	0.0	0	0	0.0	0	0	0	0.0	0	-0.03	0	0	0	0.0	0.02	0	0.0	0	0	0	0	0	0	0	-0.03	0	0	0	0.0	0	0	-0.02	0	0	0.01	0	0.0	-0.01	0	0.01	0.0	0	0	0	0	0	0	-0.02	0.01	0.0	0.0	-0.01	0.0	0.0	0.0	0.0	0	0.0	0	0	0.0	0	0	0	0	0	0	-0.07	0	0.0	0	0	0	-0.0	-0.04	0	0.0	0	-0.01	0	0	0	0.02	0	0	0.04	0	0.0	-0.01	0	0	0.0	0.01	0	0	0	0	0	0.0	0	-0.05	0	-0.01	0	0	0	0.0	0.0	0.0	0	0.0	0	0	-0.04	0	0.0	0	0	0.17	0	0.0	0.01	0	0.0	0.02	0.0	0.0	0.0	0	-0.0	0	-0.05	0	-0.02	-0.04	0	0	0	0	0.0	-0.01	0	0.03	0	0.0	0	0	0.0	0	0.0	0.03	0.0	0	0.0	-0.01	0	0.0	0.0	0	0	0	0.0	0	0	0	0.0	0.02	0	0.0	0.05	0.0	0	0	0	0	0.01	-0.01	0	0	0	0	-0.06	0	0.0	0	0	-0.07	0	0.06	-0.03	0	0	0.02	0	-0.0	0	0.0	0.0	0	0	0	0	0	0	-0.02	-0.03	0	0.0	0	0	0	0	-0.01	0	0	0	0	-0.02	0.0	0	0	0	0	0	0.0	0.0	0.0	0	0	0	-0.01	0	0	0.06	0	0.0	-0.06	-0.0	-0.01	0	-0.01	0	0.03	0.0	0	0	0	0	0	0	0.0	0	0	0	0	0.0	0	0	0	-0.02	0	0	0	0.0	0.0	0	0	0.0	0	0.0	0	-0.01	0.01	0.0	0	0	0.07	0.0	0.0	0.01	0.07	0	0.01	0.0	0.05	0	0	-0.02	0.03	0	0	0.0	0.0	0	-0.01	0	0.03	-0.03	-0.06	0.03	0	0	0	0	0	0	-0.03	0.02	0	0	0	0	0	0.0	0.04	0.0	-0.01	-0.0	0	0.04	0.0	0	0	0	-0.0	0.04	0.03	0	0	0.0	0.0	0	0.0	0.0	0	0	0	0	0	0	0.03	0	0.0	0	0.05	0.0	0	-0.02	0	0	-0.08	0	-0.02	0	-0.01	0.0	0.04	0	0	-0.02	-0.01	-0.04	0	0.02	0.04	0	0.03	0.03	0.0	-0.03	0.04	0	-0.0	0	0.02	0	0	0	0	0	0	0	0	0	-0.0	0.0	0	0	0	0	0	0	0	0	0	0	0	0	-0.05	0	-0.02	0	0.01	0.0	0.01	-0.01	0	0	0.04	0	0	0	0	0.0	0.0	0	0	0.02	0.0	0	0	0	0	-0.03	0	0.0	0	0	0	0.0	-0.0	0	0	0.0	0.05	0	0	-0.01	0	0.01	0.04	0	0.0	0.01	0.03	0	0	0	0	0	0	0	0	0	0.0	0	0.0	0	0	0	-0.0	0.0	0	-0.08	0	0.1	0	0.05	0.06	0.0	0	0	0.0	-0.04	0	0.0	0.0	0.01	0	0	0.07	0	0	0	0.09	0.0	0.04	0	0	0	0	0.02	0	0.04	0.04	0.0	0.02	0	0	0	0	0	-0.01	-0.01	0	0.0	0.03	0	0	0.0	-0.08	0	0.0	0	0	0.02	0	0	0	0	0	0.0	0	0	0.0	0	0	0	-0.0	0	0	0	0	0	0	0	0.0	0.02	0	-0.02	0	0	0.02	0.03	-0.01	0	0	0	0	0.0	0	0.03	0.02	0	0	0	0	0	0	0	0.0	0	0.0	0	0	-0.05	0	0.0	0	0.0	0	0.02	0	0	0	0	0	0	0	0	0	0.0	0	0	-0.08	0.01	0	0.0	0	0	0.02	0	0.05	0	0	0.04	-0.04	0	0	0	0	0.0	0	-0.03	0	0	0.0	0.0	0.0	-0.01	-0.07	0	0	-0.05	0	-0.02	0	0.0	-0.02	0	0	0	0	0	0	0	0	0.0	0	0	0.0	0	0	0.0	0.0	0	0	0.0	0	0	0.0	0.0	0.0	0.02	0.01	0.0	0	0.04	-0.06	0	0	0.01	0.04	0	0.01	0.01	0	0	0	0.0	0.04	0	0.0	0	0.03	-0.04	0.0	0	0	0.0	0	0	0	0	0	0	0	0	-0.01	0	0.05	0	0	0.0	0	0.0	0.0	0	0	0	0	0.0	0.0	0	0	-0.01	0.0	0	-0.02	0	0.01	0	0	0	0.05	0.0	0.03	0.0	0.05	0.0	0	0	0	0.0	0	0.0	0.06	0.0	-0.03	0	0	-0.02	0	0	0	0	0	0	0	0	0	0	0	0	0	0.01	0	0	0.01	0.0	0.0	0	0	0.0	0	0	0	0	0.0	0	0	0	0.0	0	0.0	0.0	0	0.02	0.01	0.07	0	0	0	-0.05	0	0	0	0	-0.01	0.0	0	0	0	0	0	0	0.04	-0.03	0.0	0	-0.01	0.03	0.0	0.01	0.0	0	0.0	0	0.05	0.0	-0.01	0.02	0.0	0	-0.02	0	0	0	-0.04	0	0	0	0	-0.0	0	0	0	-0.02	0.02	0	0.0	0	-0.01	0.0	0.0	0.02	0	0	0	0	0.0	0.0	0	0	0.0	-0.02	0.0	0	0.04	0.0	0.0	0	0	0	0	0.01	0	0	0	0	0	0.0	0.02	0	0	0.03	-0.03	0	0	0.0	-0.02	0.0	0.01	0.0	0	0	0.01	0	0.0	0	0	0	0	0	0.0	0	0	0	0.0	0.01	0	0	0	0.0	0.0	0	0	0.03	0	0	0	0.04	0.0	-0.02	0.03	-0.01	0.0	0	0	0.0	0.02	0.0	0	0	0	0.0	0.03	0.0	0	0	0	0.0	0	0.0	0.01	0.0	0	0	0	0	0	0	0	0.0	0	0.0	0	0.0	0	0	0	0.0	0	0	0.0	0	0.0	0	0	0	0.01	0.08	0	0	-0.09	0.01	0	0.01	0	0	0	0	-0.04	-0.0	0	-0.07	0	0.02	-0.03	0	0.0	0	0.01	0.0	0	0	0	0	0	0.0	0	0	0	0	0	0.0	0	0	0.0	0	0	-0.02	0	-0.0	0	0	0	0	0	0	0	0	0	0	-0.03	0	0	0.0	0	0.0	0	0	0	0	0	0	0.02	0.0	0.0	0.02	0	0	0	-0.09	0.0	0.0	0	0	-0.01	0	-0.0	0.0	0.02	0.0	0	0.01	0.0	0	0.0	0	0.01	-0.05	1	0	0	0	0.0	0.0	0.03	0	0.0	0	0.0	0	0	0	0	0	-0.03	-0.05	0.0	0.0	0	0.0	0.02	0	0	0	0	0	0	0	0	-0.03	-0.03	0	0	0	0	0.0	0.0	0	0	0	0	0	0	-0.04	0	0	-0.01	0.0	-0.03	0	0.0	0.0	0	0.01	0	0	0	-0.01	-0.01	0	-0.06	0	0	0	0.04	0.0	0.0	0	0	0.0	0	0	0	0	0	0	0	0	0	0	0	0	0	0	0.0	-0.06	-0.01	0	0	0	0	0.03	-0.06	0	0	0.04	0.0	0	0.0	0.0	0	0	0	-0.09	0	0	0	0	-0.04	0.0	0	0	0	0.03	0.02	0.0	0	0	0.03	0	0	0	-0.02	0	0	0	-0.02	0	0.0	0	0	0	0.05	0	0	0	-0.06	0	0	0	-0.04	0	0	0	0	0.0	0	0	0.0	-0.08	0	0	-0.03	-0.01	0.0	0	0	-0.03	0	0	0	0	0.0	0	0.0	-0.05	0.01	0.0	0	0	-0.01	-0.05	0	0.0	0	0	0	0	0.0	0	0.01	0	-0.01	0	0	0	0	0	0.06	0	0	0	0	0	-0.01	0	0.04	0	0	0	0.0	0.0	0.04	0.0	0	0	0	0	0	0	0	0.07	0.0	0.01	0	0.0	-0.02	0.0	0.06	0.03	0.01	0.01	0.0	0	0	0	0	0.0	0.02	0.0	0.0	0	0.0	0	0	-0.0	0	0.0	0	0.0	0.0	0	0	0	-0.04	0.02	0	0	0.02	0	0.0	0	-0.07	0	0	0	0	0.0	0.0	0.03	0	0	0	0	-0.02	0.0	-0.02	0	0	0.0	-0.03	0	0	0.09	0.0	0.0	0	0	0	0	0.04	0.0	0	0	0	-0.0	0	0	0.03	-0.03	0.0	0.04	0	0	-0.04	0	0.02	-0.01	0.0	0	0	0	0	0	0	0	0.0	0	0.02	0.0	0	0.02	0	0	0.0	0	0	0	0.0	0.02	0.0	0.05	0	0	0	0	0	0.01	0	0	0	0.03	0	0	0	0	0	0.0	0.0	0.0	0	0	0	0.0	0	0	0.0	0	0	0	0	0	0	-0.03	0.06	0	0	0.02	0.0	0.0	0	0	0	0.0	0	0	0	0	0	0.0	0.0	0.03	0.0	0	0	0	0	0	-0.01	-0.01	0	0	0	0	0	0	0.0	0	0.0	0	-0.3	0.01	0	0	0	-0.01	0	0	0.0	0.06	-0.05	0	-0.06	0.0	0	0	0	0	0.0	0.0	0	0	-0.03	0.0	0.04	0.0	0.0	0.06	0.03	0	0	0	0.01	1	0.0	-0.02	0.02	0	0	0.0	0.06	0.0	0	0.01	0.0	0	0.0	-0.03	0	0.0	-0.0	0.0	0	-0.02	0.0	0	0	0	0.0	0	0.0	0	0	0.0	0	0	0	0	0	-0.02	0	-0.02	0	0	-0.06	0.0	0	0	-0.04	-0.02	-0.01	0.0	0	0	0	0	-0.08	0	0.02	0.04	0.03	0.01	0	0.0	0	0	0.0	0.0	0	0.0	0	0.04	0	0	0	0	-0.04	-0.03	0.0	0	-0.0	-0.02	0.0	0	0	-0.06	0.02	0.07	0.0	0	0	0.0	-0.01	0	0	0.0	0.0	0.0	0	0	0	0	0	0	0	-0.03	0	-0.02	0	0	0.0	0.0	0	0	0	0	-0.01	-0.02	0.01	0.03	0.0	0	0	0.01	0.11	0	0	0.02	0.0	0	-0.0	0	0	0	0.05	0	0	0	0	0	0	-0.05	0	0.05	0	0	-0.05	-0.02	0.0	0.0	0	-0.0	-0.01	-0.04	0.01	0	0	0	0	0	0	0	0.0	0	0.01	-0.05	0	0	0	0.04	0.0	0	0	0.0	0	0	-0.04	-0.0	0.0	0.04	0.0	0	0	0.0	0	-0.05	0	0	0.0	0	0	0	0	0.02	-0.01	0.0	0.03	0.01	0.0	0	0	-0.05	0.0	0	0.01	0.0	0.01	0.0	0	0	0	0	0	0.0	-0.01	0	0	0.0	-0.01	0.0	0	0.0	0	0	0.02	-0.02	0	0	-0.05	0	0.0	0	-0.03	0	-0.02	0	0.0	0	0	0	0	0	0	0.01	-0.03	0	0.02	0	0	0	0	-0.08	-0.04	0	0.0	0.0	0	0	0	-0.03	0	0	0	0	0	-0.05	-0.08	0.05	0	0.03	0.06	0	0.05	0.0	0.0	0	0	0.0	0	-0.04	0.0	0.0	-0.1	-0.03	-0.01	0.0	0	0.12	0	0.0	0	0	1	0.72
gastrin-producing neuroendocrine tumor	0	0	0.0	0	0.0	-0.06	0	0.0	0	0	0	0.03	0	0.0	0	0	-0.07	0.0	0.0	-0.03	0.0	0	0.01	0	0	0.0	0.07	0	0	-0.01	-0.02	0	0	0	0	0	0	0	0	0	-0.01	0	0.0	0.06	0.04	0	0.04	0.01	-0.0	-0.03	0.0	0	0.03	-0.04	0	0.03	0.0	-0.02	0	0	0	0	-0.03	0.04	0.0	0	0	0	0	0	0	0	0	0.0	0	-0.03	0	1.0	-0.02	0.0	0.0	0	0	0	0	0	0.06	0	-0.06	0.04	0	0	0.0	0	0.02	0	0	0	0.0	-0.03	0	0.05	0.0	0.0	0	-0.06	0	0.0	0.0	0	0	0.0	0	0.01	0.02	0.04	0	0.01	0	0.0	0	0	0.0	0.0	0	0	0	-0.04	0.0	0	0.0	-0.04	0.02	0.0	-0.03	0	0	0.0	0	0	0	0.0	0	0.05	0	0.0	-0.06	0	0	-0.04	0	0	0.0	0	0.0	0	0.0	0.03	0	0	0.0	0	0	0.0	0	0	0.0	0.0	0	0	0	-0.02	0.04	0	0	0	0	0	0	0	0	0.0	0	0.0	-0.0	0.09	0	0	0	0.0	0	-0.02	0	0.02	0	0.02	0	0	0.04	0.05	0.0	0	0.03	0.0	0.0	0	0	0.0	0.01	0	0	0.03	0	0	0	0	0	0	0	0	0	0	0	0.01	0	0	0	0.02	0.02	0	0.0	0	0.0	0.0	0	0.02	-0.05	0.02	0.37	0	0	0	0	0	0	-0.02	0	0	0.04	0.03	0.03	0	-0.04	0.0	0.06	0	0	0	0	0.0	0	0	0.0	-0.02	0.01	0.0	0.0	0.02	0	-0.01	0	0.0	0	0	0	0.01	0.0	0	0	0	0.0	0	-0.04	0	-0.03	0.0	0	0	0	0.0	0	0	-0.02	-0.02	0	0	0.04	0.0	0	0.01	0	0	0.0	0	0	-0.04	0	0	0	0	0.0	0	0	0.0	0	0	0.0	0	0	0.03	0.08	0	0.0	0	0	0.05	0	-0.05	0	0.0	0.0	0	0	0	0.0	0	0.0	0	0	0	0.0	0	0.0	0	-0.01	0.0	0	0	0.03	0.0	0	0	0	0	0.06	9	-0.04	0.0	0	0	0	0.0	-0.02	-0.03	0	-0.03	0	0.0	0.03	0	0.05	0	0	0.07	-0.02	0	0	0.04	0	-0.07	0	0	0	0	0	0	-0.02	0	-0.02	0.0	0.0	0.07	0.0	0	0.07	0.0	0	0	0	0	0	0	0	0	-0.04	0	0	0	0	0	0	0.0	0	0.0	0	0	0	-0.0	0.02	0.0	0.04	0	0.03	0	0.0	0	-0.03	-0.01	0.0	0	0.01	0	0	-0.03	-0.05	-0.08	0.0	0.0	0	0	0	0.03	0.0	0	0.0	0	0.0	-0.04	0	-0.03	0	0.03	0	0	0	0	0	0	-0.03	0.02	0	0	0	0	-0.06	0.0	0	-0.04	0	0	0	0.04	0.0	0	-0.02	0	0	0	0	0.0	0.0	0	-0.03	0.0	0.0	0.0	0.0	0	0.0	0	0	0	0.0	0	-0.0	0	0	0	0.03	0	0	0	0	-0.02	0.05	0	0	0	0.03	0.02	0	0.0	0.0	0	0	0	0.0	0.0	0	0	0	0	0.02	0	-0.03	0	0.0	0	0.0	0.02	0.0	-0.04	0	0	0	0.0	-0.03	-0.0	0	0	0	0	0	0	0	0.0	0	0	0	0	0	0	0.0	0.04	0	0	24	0	0	0	0.0	0	0	0	0.0	0.0	0.0	0	0	0	0	0.01	0.0	0	0.0	-0.03	0	0	-0.02	0.02	0	0	0.0	0	0.0	0.0	-0.03	0	0	0	0	0	0	0	0	-0.0	0	0	0.0	0	0	0	0	0	0.0	0	-0.03	0.0	-0.04	0	0.0	0	-0.03	1	0.0	0	0	0	0	0	-0.01	-0.04	0	0	0.07	0	0	0	0.0	0.0	0	0	0	0	0.0	0	0.0	0	-0.0	0	0	-0.03	0.03	0.03	0.04	0.0	0	0.02	0	0.06	0	0.0	0	0	0.0	0.0	0	0.0	0.0	0.06	0.01	0	0	0.0	0	-0.03	0.04	0.0	0	-0.02	0.0	0	-0.05	0.0	-0.04	0.02	0.0	0.01	0.0	-0.0	0	0	0.04	0	0	0	0.0	0.06	0.0	0	0.0	0	0	0.0	0	0.0	0.0	0	0.0	0	0.0	0.0	0	0	0	0	0	0.0	0	0	0	0	0.0	0.0	0.0	0	0.0	0	0	0	0	0.0	0	0.0	0	0	0	0.0	0.0	0	0	0	0.02	0	0	0	0.0	0.0	0	0	0	0	0	0	0	0.03	-0.04	0.0	0.0	0	0	-0.02	-0.01	0.0	0	0	0.0	-0.05	0.0	0	0.0	0	-0.07	0.0	0.0	-0.01	-0.08	0	-0.03	0.07	0.0	0.0	-0.02	0	0.0	0	0	0.0	0.02	0.02	0	0.07	0.0	0	0	0.0	-0.0	0	-0.05	0	0.0	-0.0	0	0.0	0	0	0.05	0	0.05	0	9	0	0.0	0.0	0	0.0	0	0.01	0.0	0	0.0	1.0	0.01	0.0	0	0.0	0	0	0	0	-0.05	0.01	0.0	0.0	0	0	0.0	0.0	0	0	0	-0.08	0	-0.05	-0.03	0.0	-0.07	0	0	0	0	0	0	0.0	0	0.0	0.03	0	0.0	0	0.03	0.06	0.0	0	0.0	0	-0.05	0.0	0	0	-0.07	0.0	-0.02	0	0.0	0	0	0.06	0.0	0	0	0	0.01	0	0	0	0	0	0.0	0.0	0.0	0	0	0	-0.01	0	0.0	0.0	0.0	0.0	0.04	0.01	0	0	0.0	0	0	0	-0.03	0.0	0.04	0	0	0.0	0.03	0.0	0	0.0	0	0	0	0.0	-0.03	0.0	0	0	0	0	0	0.0	0.01	0	0	-0.06	0	0.0	-0.04	0	0	0.0	0	0.0	-0.02	0.0	0	0	0	0	0	0	0	0	0	-0.0	-0.0	0.0	0	0	-0.03	-0.01	0.0	0	0	0	0	0	0.03	0	0	0.0	0.0	0	0.0	0	0	0	0.07	0.0	0.05	0	0	-0.05	0.0	0.0	0	0	0.02	0.0	0.0	0.04	0	0	-0.02	0.0	0	-0.04	0	0	0.0	0	0	0.0	-0.03	0.01	0.0	0	-0.01	0.0	0.0	-0.01	0.02	-0.06	0	0	0.04	0	-0.02	0	0	0.04	-0.08	0	0.01	0.0	0.0	0	0	0	0.0	0	-0.01	0.0	-0.07	0	0.01	0.0	0	-0.02	-0.0	0	0	0	0	0	0	0.02	0	0	0.04	0	0	0	0.02	0	-0.03	-0.01	0	0	0	0	0	0.0	0	0.0	0	0.0	0	0	0	0.0	0.0	0	0.03	0.0	-0.05	0	0.02	0.0	0	0	0	0	0.1	0.02	0.0	0.0	0	0	0.0	0	0	0	0	0	0	0	0	0	0	0.0	0	0	0	0	0	0.06	0	0	0.0	0	-0.01	0.0	0.0	0	0	-0.0	0.0	0	0	0.04	0.0	0.0	0	0.06	0	0.0	0	0.01	0.0	0.0	0.0	0.07	0.0	0.01	0.05	-0.03	0	0	-0.03	0	0	0	0	0	0	0.0	0.05	-0.03	0.03	0.0	0	0.04	0.0	0	0.0	0	0.0	0	0.01	0.0	0.0	0	MONDO	0.0	0	-0.03	-0.03	-0.01	0	0.0	0	0	0	0.0	0	47	0.0	0.0	0	0	0	-0.01	0	0	0	0	0	0	0.0	0	0.0	-0.01	0.05	-0.01	0	0.02	0	0	0	0.07	0	0.0	0	0	0.0	0	0	0	-0.01	0.0	0	0.01	-0.05	-0.06	0.05	0	0.01	0.05	0	-0.02	0	0.0	0	0.0	0.0	0	0.0	0.01	0.04	0	0	-0.0	0	0	0	0	0	0.0	0.0	0	0.06	0	0.0	0	0	0.05	0	0	0.0	0	0.05	-0.01	0	0	0	0	0.0	0.0	0.0	0.0	0.08	-0.01	0.0	0.0	-0.02	0	-0.03	0	-0.04	0	0	0.0	0.0	0.06	0.0	-0.02	0	0	0	0	0	-0.01	0	0	0	0	0.05	0.07	0.0	0.0	0	0	0.0	0	0.0	0	0	0.0	0	0	0	0.0	0	0.02	0	0	0	0.0	-0.02	0	0.0	0	0	0	0	0	0	0	-0.02	0	0	0	0.0	0	0	0.01	0	0	-0.01	0	0.0	-0.0	0	-0.04	0.0	0	0	0	0	0	0	-0.01	0.06	0.01	0.0	0.03	0.0	0.0	0.0	0.0	0	0.0	0	0	0.0	0	0	0	0	0	0	-0.04	0	-0.0	0	0	0	-0.02	-0.01	0	0.0	0	0.0	0	0	0	-0.02	0	0	-0.06	0	-0.06	-0.0	0	0	0.0	-0.05	0	0	0	0	0	0.0	0	-0.03	0	0.04	0	0	0	-0.02	0.0	0.0	0	0.0	0	0	-0.01	0	10.0	0	0	0.0	0	0.0	0.02	0	0.0	0.07	0.01	0.0	0.0	0	0.04	0	-0.05	0	0.06	0.03	0	0	0	0	0.0	-0.01	0	0.04	0	0.0	0	0	0.0	0	0.0	-0.0	0.0	0	0.0	-0.05	0	0.0	0.0	0	0	0	0.0	0	0	0	0.0	-0.02	0	0.0	-0.02	0.0	0	0	0	0	0.03	-0.01	0	0	0	0	0.01	0	0.0	0	0	-0.03	0	0.01	0.03	0	0	0.01	0	-0.02	0	0.0	0.0	0	0	0	0	0	0	-0.03	0.04	0	0.0	0	0	0	0	-0.03	0	0	0	0	-0.03	0.0	0	0	0	0	0	0.0	0.0	0.0	0	0	0	0.02	0	0	0.03	0	0.0	0.0	-0.01	0.02	0	-0.05	0	0.01	0.0	0	0	0	0	0	0	0.0	0	0	0	0	0.0	0	0	0	0.01	0	0	0	0.0	0.0	0	0	0.0	0	0.0	0	0.01	0.01	0.0	0	0	0.1	0.0	0.0	0.01	0.01	0	0.01	0.0	-0.04	0	0	0.05	0.02	0	0	0.0	0.0	0	0.02	0	-0.01	0.1	0.04	0.04	0	0	0	0	0	0	0.01	-0.02	0	0	0	0	0	0.0	0.01	0.0	0.01	-0.01	0	-0.01	0.0	0	0	0	0.02	0.0	0.05	0	0	0.0	0.0	0	0.0	0.0	0	0	0	0	0	0	0.01	0	0.0	0	-0.06	0.01	0	-0.03	0	0	-0.02	0	0.02	0	-0.02	0.0	-0.03	0	0	-0.01	-0.02	0.03	0	0.05	-0.02	0	0.01	-0.04	0.0	-0.03	0.02	0	-0.02	0	-0.09	0	0	0	0	0	0	0	0	0	-0.02	0.0	0	9	0	0	0	0	0	0	0	0	0	0	-0.02	0	0.02	0	-0.05	-0.01	-0.06	0.03	0	0	-0.01	0	0	0	0	0.0	0.0	0	0	-0.02	0.0	0	0	0	0	0.02	0	0.0	0	0	0	0.0	-0.06	0	0	0.0	-0.02	0	0	-0.03	0	-0.03	-0.03	0	0.0	-0.0	0.07	0	0	0	0	0	0	0	0	0	0.0	0	0.0	0	0	0	0.03	0.0	0	0.03	0	0.03	0	-0.03	0.01	0.0	0	0	0.0	0.02	0	0.0	0.0	0.01	0	0	-0.02	0	0	0	0.0	0.0	0.02	0	0	0	0	0.04	0	-0.03	-0.0	0.0	-0.01	0	0	0	0	0	0.02	0.04	0	0.0	-0.0	0	0	0.0	0.04	0	0.0	0	0	0.01	0	0	0	0	0	0.0	0	0	0.0	0	0	0	-0.0	0	0	0	0	0	0	0	0.0	0.01	0	0.06	0	0	-0.01	-0.03	-0.05	0	0	0	0	0.0	0	-0.07	0.02	0	0	0	0	0	0	0	0.0	0	0.0	0	0	-0.0	0	0.0	0	0.0	0	0.01	0	0	0	0	0	0	0	0	0	-0.02	0	0	0.01	-0.07	0	0.0	0	0	0.02	0	0.02	0	0	0.0	-0.02	0	0	0	0	0.0	0	-0.02	0	0	0.0	0.0	0.0	-0.06	-0.03	0	0	-0.05	0	-0.04	0	0.0	0.05	0	0	0	0	0	0	0	0	80.0	0	0	0.0	0	0	-0.0	0.0	0	0	0.0	0	0	0.0	0.0	-0.0	-0.02	0.01	0.03	0	-0.01	-0.07	0	0	-0.02	-0.03	0	0.04	-0.05	0	0	0	0.0	0.02	0	0.0	0	0.0	-0.02	0.0	0	0	0.0	0	0	0	0	0	0	0	0	-0.02	0	0.01	0	0	0.0	0	0.0	0.0	0	0	0	0	0.0	0.0	0	0	-0.09	0.0	0	0.03	0	-0.01	0	0	0	0.0	0.0	0.01	0.0	0.07	0.0	0	0	8	0.0	0	0.0	0.04	0.0	-0.0	0	0	0.02	0	0	0	0	0	0	0	0	0	0	0	0	0	0.02	0	0	0.0	-0.03	0.0	0	0	0.0	0	0	0	0	0.0	0	0	0	0.0	0	0.0	0.0	0	0.09	0.09	-0.01	0	0	0	-0.01	0	0	0	0	0.02	0.0	0	0	0	0	0	0	-0.0	0.05	0.0	0	-0.02	-0.01	0.0	-0.02	0.0	0	0.0	0	0.01	0.0	-0.03	0.0	0.0	0	0.01	0	0	0	0.01	0	0	0	0	-0.06	0	0	0	-0.06	-0.01	0	0.0	0	-0.02	0.06	0.0	0.0	0	0	0	0	0.0	0.0	0	0	0.0	-0.06	0.0	0	-0.0	0.03	0.0	0	0	0	0	-0.05	0	0	0	0	0	0.0	-0.02	0	0	0.05	0.02	0	0	0.0	-0.01	0.0	0.02	0.0	0	0	0.05	0	0.0	0	0	0	0	0	0.0	0	0	0	0.0	-0.01	0	0	0	0.0	0.0	0	0	0.12	0	0	0	0.0	10.0	-0.0	0.05	0.06	0.0	0	0	0.0	-0.05	0.0	0	0	0	0.0	0.0	0.0	0	0	0	0.0	0	0.0	-0.04	0.0	0	0	0	0	0	0	0	0.0	0	0.0	0	0.0	0	0	0	0.0	0	0	0.0	0	0.0	0	0	0	-0.01	-0.0	0	0	0.03	0.04	0	-0.03	0	0	0	0	-0.03	-0.01	0	0.0	0	0.02	-0.07	0	0.0	0	-0.0	0.0	0	0	0	0	0	0.0	0	0	0	0	0	0.0	0	0	0.0	0	0	0.02	0	0.01	0	0	0	0	0	0	0	0	0	0	0.01	0	0	0.0	0	0.0	0	0	0	0	0	0	-0.02	0.0	0.0	0.02	0	0	0	-0.0	0.0	0.0	0	0	-0.01	0	-0.04	-0.01	0.04	0.0	0	-0.03	0.0	0	0.0	0	0.06	-0.08	0	0	0	0	0.0	0.0	-0.07	0	0.0	0	0.0	0	0	0	0	0	0.04	-0.04	0.0	0.0	0	0.0	0.0	0	0	0	0	0	0	0	0	-0.02	0.05	0	0	0	0	0.0	0.08	0	0	0	0	0	3	0.06	0	0	-0.08	0.0	-0.0	0	0.0	0.0	0	-0.03	0	0	0	-0.02	0.03	0	-0.03	1	0	0	0.12	0.0	0.0	0	0	0.0	0	0	0	0	0	0	0	0	0	0	0	0	0	0	0.0	-0.02	0.06	0	0	0	0	0.02	-0.04	0	0	-0.02	0.0	0	0.0	0.0	1	0	10	-0.01	0	0	0	0	-0.02	0.0	0	0	0	0.03	-0.09	0.0	0	0	0.03	0	10	0	0.0	0	0	0	-0.03	0	0.0	0	0	0	-0.06	0	0	0	-0.04	0	0	0	-0.01	0	0	0	0	0.0	0	0	0.0	0.01	0	0	0.03	-0.06	0.0	0	0	0.06	0	0	0	0	0.0	0	0.0	-0.0	0.02	2.4	0	0	-0.05	0.02	0	0.0	0	0	0	0	0.12	0	-0.01	0	0.08	0	0	0	0	0	0.03	0	0	0	0	0	0.02	0	-0.0	0	0	0	0.0	0.37	0.03	0.0	0	0	0	0	0	0	0	-0.03	0.0	0.05	0	0.0	-0.02	0.0	0.02	0.03	-0.02	-0.01	0.0	0	0	0	0	0.0	0.0	0.0	0.0	0	0.0	0	0	-0.0	0	0.0	0	0.0	0.0	0	0	0	-0.01	-0.07	0	0	-0.05	0	0.0	0	0.03	0	0	0	0	0.0	0.0	0.01	0	0	0	0	-0.02	0.0	0.04	0	0	0.0	-0.05	0	0	0.05	0.0	0.0	0	0	0	0	0.02	0.0	0	0	0	-0.05	0	0	-0.05	0.02	0.0	0.02	0	0	0.02	0	0.01	-0.05	0.0	0	0	0	0	0	0	0	0.0	0	0.04	0.0	0	-0.02	0	0	0.0	0	0	0	1.0	0.03	0.0	0.05	0	0	0	0	0	0.01	0	0	0	-0.01	0	0	0	0	0	0.0	0.0	0.0	0	0	0	0.0	0	0	0.0	0	0	0	0	0	0	-0.03	0.02	0	0	-0.03	0.0	0.0	0	0	0	0.0	0	0	0	0	0	0.0	0.0	-0.05	0.0	0	0	0	0	0	0.01	0.06	0	0	0	0	0	0	0.0	0	0.0	0	-0.29	-0.03	0	0	0	0.04	0	0	0.0	-0.0	0.01	0	0.01	0.0	0	0	0	0	0.0	0.0	0	0	0.06	8.0	-0.02	0.0	0.0	0.01	0.06	0	0	0	0.05	1	0.0	-0.08	0.04	0	0	0.0	0.02	0.0	0	0.03	0.0	0	0.0	-0.08	0	0.0	-0.02	0.0	0	0.02	0.0	0	0	0	0.0	0	0.0	0	0	0.0	0	0	0	0	0	-0.03	0	-0.09	0	0	-0.02	0.0	0	0	-0.02	-0.03	-0.0	0.0	0	0	0	0	-0.03	0	-0.01	-0.03	0.0	-0.0	0	0.0	1	0	0.0	0.02	0	0.0	0	-0.02	0	0	0	0	0.04	0.07	0.0	0	-0.06	0.02	0.09	0	0	-0.01	0.04	0.04	0.0	0	0	0.0	-0.03	0	0	0.0	0.0	0.0	0	0	9	0	0	0	0	-0.04	0	-0.02	0	0	0.0	0.0	8	0	0	0	0.04	-0.04	-0.07	-0.01	0.12	0	0	0.02	0.01	0	0	-0.09	0.0	0	-0.06	0	0	0	-0.01	0	0	0	0	0	0	-0.12	0	0.01	0	0	0.03	-0.01	0.0	0.0	0	0.01	-0.0	-0.02	0.04	0	0	0	0	0	0	0	0.0	0	-0.02	-0.01	0	0	0	-0.05	0.0	0	0	0.0	0	0	-0.04	-0.01	0.0	-0.02	0.0	0	0	0.0	0	-0.03	0	0	0.0	0	0	0	0	0.01	0.06	0.0	-0.01	-0.04	0.01	0	0	0.02	0.0	0	0.03	0.0	0.02	0.0	0	0	0	0	0	0.0	-0.0	0	0	0.0	0.02	0.0	0	0.0	0	0	-0.0	0.05	0	0	-0.0	0	0.0	0	-0.01	0	0.04	0	0.0	0	0	0	0	0	0	-0.01	0.02	0	0.06	0	0	0	0	-0.06	0.03	0	0.0	0.0	0	0	0	-0.07	0	0	3	0	0	-0.01	0.02	-0.01	0	-0.02	-0.01	0	0.02	0.0	0.0	0	0	0.0	0	-0.04	0.0	0.0	-0.03	-0.03	-0.02	0.0	0	0.04	0	0.02	0	0	1	0.72
mitotic cell cycle	0	0	0.0	0	0.0	0.01	0	-0.02	0	0	0	0.02	0	0.0	0	0	0.08	0.0	0.0	-0.03	0.0	0	0.01	0	0	0.0	-0.0	0	0	0.06	-0.04	0	0	0	0	0	0	0	0	0	0.03	0	0.0	-0.05	-0.0	0	0.04	-0.01	0.0	0.04	0.0	0	-0.02	0.01	0	0.01	0.0	0.01	0	0	0	0	-0.04	0.07	0.0	0	0	0	0	0	0	0	0	0.0	0	0.0	0	0.0	0.01	0.0	0.0	0	0	0	0	0	-0.01	0	0.03	0.01	0	0	0.0	0	0.12	0	0	0	0.0	0.02	0	0.02	0.0	0.0	0	-0.03	0	0.0	0.0	0	0	0.0	0	-0.03	0.08	0.05	0	0.01	0	-0.0	0	0	0.0	0.0	0	0	0	0.14	-0.01	0	0.0	-0.04	0.03	0.0	-0.04	0	0	0.0	0	0	0	0.0	0	0.06	0	-0.0	0.0	0	0	0.02	0	0	0.0	0	-0.01	0	0.0	-0.01	0	0	0.0	0	0	0.0	0	0	0.0	0.0	0	0	0	0.05	-0.02	0	0	0	0	0	0	0	0	0.0	0	0.0	-0.02	0.02	0	0	0	0.0	0	-0.03	0	-0.01	0	-0.03	0	0	0.04	-0.04	0.0	0	0.0	0.0	0.0	0	0	0.0	0.04	0	0	0.01	0	0	0	0	0	0	0	0	0	0	0	0.0	0	0	0	-0.02	-0.01	0	0.0	0	0.0	0.0	0	-0.06	-0.01	-0.1	0.0	0	0	0	0	0	0	-0.02	0	0	0.05	0.01	-0.01	0	-0.04	0.0	0.03	0	0	0	0	0.0	0	0	0.0	0.03	-0.01	0.0	0.0	-0.03	0	-0.02	0	0.0	0	0	0	0.03	0.0	0	0	0	0.0	0	-0.05	0	-0.01	0.0	0	0	0	0.0	0	0	0.04	-0.0	0	0	0.03	0.0	0	0.02	0	0	0.0	0	0	0.01	0	0	0	0	0.0	0	0	0.0	0	0	0.08	0	0	0.04	-0.05	0	0.01	0	0	-0.0	0	0.04	0	0.0	0.0	0	0	0	0.0	0	0.0	0	0	0	0.0	0	0.0	0	0.01	-0.01	0	0	-0.03	0.0	0	0	0	0	0.04	4	0.04	0.0	0	0	0	0.0	-0.0	0.05	0	-0.06	0	0.0	0.0	0	0.06	0	0	-0.01	0.02	0	0	0.0	0	-0.05	0	0	0	0	0	0	-0.05	0	0.06	0.0	0.0	-0.02	0.0	0	-0.0	0.0	0	0	0	0	0	0	0	0	-0.01	0	0	0	0	0	0	0.0	0	0.0	0	0	0	-0.01	-0.0	0.0	0.02	0	0.02	0	0.0	0	0.03	0.02	0.01	0	-0.06	0	0	0.0	0.06	0.03	0.0	0.0	0	0	0	0.0	0.0	0	0.0	0	0.0	-0.0	0	-0.02	0	-0.0	0	0	0	0	0	0	-0.01	0.1	0	0	0	0	0.11	0.0	0	-0.03	0	0	0	0.02	0.0	0	0.01	0	0	0	0	0.0	0.0	0	-0.04	0.0	0.0	0.0	0.0	0	0.0	0	0	0	0.0	0	-0.03	0	0	0	-0.05	0	0	0	0	0.05	0.02	0	0	0	-0.05	0.01	0	0.0	0.0	0	0	0	0.0	0.0	0	0	0	0	0.03	0	-0.07	0	0.0	0	0.0	0.08	0.0	0.01	0	0	0	0.0	0.01	0.02	0	0	0	0	0	0	0	0.0	0	0	0	0	0	0	0.0	0.03	0	0	0	0	0	0	0.0	0	0	0	0.0	0.0	0.0	0	0	0	0	-0.01	0.0	0	0.0	-0.02	0	0	-0.02	-0.0	0	0	0.0	0	0.0	0.0	0.03	0	0	0	0	0	0	0	0	-0.01	0	0	0.0	0	0	0	0	0	0.0	0	-0.02	0.0	-0.02	0	0.0	0	0.02	0	0.0	0	0	0	0	0	-0.05	-0.04	0	0	0.01	0	0	0	0.0	0.0	0	0	0	0	0.0	0	0.01	0	-0.05	0	0	0.07	0.02	-0.03	-0.03	0.0	0	0.06	0	0.05	0	0.0	0	0	0.0	0.0	0	0.0	0.0	0.05	-0.02	0	0	0.0	0	0.01	-0.0	0.0	0	-0.03	0.0	0	0.01	0.0	-0.0	-0.07	0.0	-0.1	0.0	-0.02	0	0	-0.04	0	0	0	0.0	-0.03	0.0	0	0.0	0	0	0.0	0	0.0	0.0	0	0.0	0	0.0	0.0	0	0	0	0	0	0.0	0	0	0	0	0.0	-0.04	0.0	0	0.0	0	0	0	0	0.06	0	0.0	0	0	0	0.0	0.0	0	0	0	0.02	0	0	0	0.0	0.0	0	0	0	0	0	0	0	-0.01	-0.06	0.0	0.0	0	0	-0.01	0.01	0.0	0	0	0.04	0.04	0.0	0	0.07	0	-0.02	0.0	0.0	0.03	0.12	0	-0.06	-0.0	0.0	0.0	-0.01	0	0.0	0	0	0.0	-0.02	0.03	0	-0.02	0.0	0	0	0.0	-0.02	0	0.06	0	0.0	-0.01	0	0.0	0	0	0.03	0	-0.01	0	4	0	0.0	0.0	0	0.0	0	-0.01	0.0	0	0.0	0.0	-0.04	0.0	0	0.0	0	0	0	0	0.0	-0.04	0.02	0.0	0	0	0.0	0.0	0	0	0	-0.02	0	-0.05	-0.03	0.0	-0.01	0	0	0	0	0	0	0.0	0	0.0	0.05	0	0.0	0	-0.05	0.01	0.0	0	0.0	0	0.01	0.0	0	0	-0.01	0.0	-0.03	0	0.0	0	0	-0.03	0.0	0	0	0	-0.01	0	0	0	0	0	0.0	0.0	0.0	0	0	0	-0.01	0	-0.02	0.0	0.0	0.0	-0.0	-0.04	0	0	0.0	0	0	0	-0.01	0.0	-0.01	0	0	0.0	-0.01	0.0	0	0.0	0	0	0	0.0	-0.02	0.0	0	0	0	0	0	0.0	-0.02	0	0	-0.06	0	0.0	0.03	0	0	0.0	0	0.0	-0.06	0.0	0	0	0	0	0	0	0	0	0	0.02	0.03	0.01	0	0	-0.01	0.05	0.0	0	0	0	0	0	0.01	0	0	0.0	0.0	0	0.0	0	0	0	0.04	0.0	-0.09	0	0	-0.02	0.0	0.0	0	0	-0.01	0.0	0.0	-0.01	0	0	0.02	0.0	0	-0.04	0	0	0.0	0	0	0.0	0.0	-0.03	0.0	0	-0.07	0.0	0.0	-0.03	0.02	-0.01	0	0	-0.05	0	-0.0	0	0	0.04	-0.0	0	-0.01	0.0	0.0	0	0	0	0.0	0	0.0	0.0	0.01	0	-0.03	0.0	0	-0.04	0.06	0	0	0	0	0	0	-0.01	0	0	-0.01	0	0	0	0.04	0	-0.04	0.01	0	0	0	0	0	0.0	0	0.0	0	0.0	0	0	0	0.0	0.0	0	0.05	0.0	-0.05	0	0.03	0.0	0	0	0	0	-0.04	-0.06	0.0	0.0	0	0	0.0	0	0	0	0	0	0	0	0	0	0	0.0	0	0	0	0	0	0.06	0	0	0.0	0	-0.03	0.0	-0.06	0	0	-0.01	0.0	0	0	-0.01	0.0	0.0	0	0.01	0	0.0	0	0.0	0.0	0.0	0.0	-0.06	0.0	0.01	-0.01	-0.01	0	0	0.02	0	0	0	0	0	0	-0.07	0.03	0.05	-0.01	0.0	0	0.05	0.0	0	0.0	0	0.0	0	-0.01	0.0	0.0	0	GO	0.0	0	-0.01	-0.04	-0.02	0	0.0	0	0	0	0.0	0	14	0.0	0.0	0	0	0	-0.05	0	0	0	0	0	0	0.0	0	0.0	-0.07	0.06	-0.09	0	-0.04	0	0	0	0.0	0	0.0	0	0	0.01	0	0	0	-0.04	0.0	0	0.03	-0.02	-0.05	0.06	0	0.03	-0.0	0	0.03	0	0.0	0	0.0	0.0	0	0.0	0.01	0.03	0	0	0.06	0	0	0	0	0	0.0	0.0	0	-0.02	0	0.0	0	0	0.05	0	0	0.0	0	0.02	-0.02	0	0	0	0	0.0	0.0	0.0	-0.02	0.01	0.07	0.0	0.06	-0.03	0	-0.01	0	-0.01	0	0	0.0	0.0	0.0	0.0	-0.03	0	0	0	0	0	0.05	0	0	0	0	-0.02	-0.02	0.0	0.0	0	0	0.0	0	0.0	0	0	0.0	0	0	0	0.0	0	-0.01	0	0	0	0.0	0.07	0	0.0	0	0	0	0	0	0	0	-0.04	0	0	0	0.0	0	0	-0.0	0	0	0.11	0	0.0	-0.04	0	0.02	0.0	0	0	0	0	0	0	-0.02	-0.02	0.04	0.0	0.02	0.0	0.0	0.0	0.0	0	0.0	0	0	0.0	0	0	0	0	0	0	-0.02	0	0.01	0	0	0	0.06	0.03	0	0.0	0	0.02	0	0	0	0.01	0	0	-0.01	0	-0.03	-0.02	0	0	0.0	0.03	0	0	0	0	0	0.0	0	0.01	0	0.03	0	0	0	-0.01	0.0	0.0	0	0.0	0	0	0.03	0	0.0	0	0	0.0	0	0.0	-0.02	0	0.0	0.01	-0.03	0.0	0.0	0	-0.02	0	0.03	0	0.01	0.03	0	0	0	0	0.0	-0.02	0	-0.03	0	0.0	0	0	0.0	0	0.0	-0.03	0.0	0	0.0	0.02	0	0.0	0.0	0	0	0	0.0	0	0	0	0.0	0.02	0	0.0	0.01	0.0	0	0	0	0	-0.02	-0.0	0	0	0	0	0.05	0	0.0	0	0	-0.07	0	0.04	0.0	0	0	-0.02	0	0.01	0	0.0	0.0	0	0	0	0	0	0	0.01	0.02	0	0.0	0	0	0	0	-0.02	0	0	0	0	-0.02	0.0	0	0	0	0	0	0.0	0.0	0.0	0	0	0	-0.01	0	0	-0.03	0	0.0	0.06	0.0	-0.01	0	0.04	0	0.06	0.0	0	0	0	0	0	0	0.0	0	0	0	0	0.0	0	0	0	0.0	0	0	0	0.0	0.0	0	0	0.0	0	0.0	0	0.06	0.0	0.0	0	0	-0.08	0.0	0.0	-0.02	-0.02	0	-0.03	0.0	-0.01	0	0	0.0	0.0	0	0	0.0	0.0	0	0.04	0	-0.0	0.04	-0.04	0.01	0	0	0	0	0	0	-0.02	-0.03	0	0	0	0	0	0.0	0.04	0.0	-0.01	0.02	0	-0.0	0.0	0	0	0	0.01	-0.02	0.04	0	0	0.0	0.0	0	0.0	0.0	0	0	0	0	0	0	0.01	0	0.0	0	-0.01	-0.05	0	-0.07	0	0	0.01	0	0.02	0	0.01	0.0	0.02	0	0	-0.02	-0.03	-0.01	0	-0.01	-0.02	0	0.0	-0.0	0.0	-0.02	-0.03	0	-0.04	0	0.04	0	0	0	0	0	0	0	0	0	-0.01	0.0	0	0	0	0	0	0	0	0	0	0	0	0	0.08	0	0.02	0	-0.03	-0.0	-0.01	-0.02	0	0	0.02	0	0	0	0	0.0	0.0	0	0	0.03	0.0	0	0	0	0	0.01	0	0.0	0	0	0	0.0	-0.03	0	0	0.0	0.01	0	0	0.0	0	-0.04	0.01	0	0.0	-0.04	-0.06	0	0	0	0	0	0	0	0	0	0.0	0	0.0	0	0	0	0.02	0.0	0	-0.11	0	0.01	0	0.02	-0.01	0.0	0	0	0.0	0.04	0	0.0	0.0	-0.0	0	0	-0.06	0	0	0	0.03	0.0	-0.0	0	0	0	0	0.0	0	0.01	0.04	0.0	-0.01	0	0	0	0	0	0.04	0.02	0	0.0	0.05	0	0	0.0	-0.04	0	0.0	0	0	-0.01	0	0	0	0	0	0.0	0	0	0.0	0	0	0	-0.06	0	0	0	0	0	0	0	0.0	0.0	0	0.04	0	0	-0.04	0.12	0.11	0	0	0	0	0.0	0	-0.03	0.01	0	0	0	0	0	0	0	0.0	0	0.0	0	0	0.01	0	0.0	0	0.0	0	-0.0	0	0	0	0	0	0	0	0	0	0.02	0	0	-0.01	-0.01	0	0.0	0	0	0.04	0	-0.01	0	0	0.01	0.06	0	0	0	0	0.0	0	-0.06	0	0	0.0	0.0	0.0	0.0	0.02	0	0	0.04	0	0.0	0	0.0	0.02	0	0	0	0	0	0	0	0	0.0	0	0	0.0	0	0	-0.01	0.0	0	0	0.0	0	0	0.0	0.0	0.04	-0.02	-0.03	0.03	0	-0.06	0.05	0	0	0.0	0.03	0	0.01	0.01	0	0	0	0.0	0.02	0	0.0	0	-0.06	-0.02	0.0	0	0	0.0	0	0	0	0	0	0	0	0	-0.01	0	0.03	0	0	0.0	0	0.0	0.0	0	0	0	0	0.0	0.0	0	0	-0.06	0.0	0	-0.03	0	-0.07	0	0	0	0.0	0.02	-0.05	0.0	-0.04	0.0	0	0	0	0.0	0	0.0	0.0	0.0	-0.02	0	0	0.03	0	0	0	0	0	0	0	0	0	0	0	0	0	0.04	0	0	0.03	0.02	0.0	0	0	0.0	0	0	0	0	0.0	0	0	0	0.0	0	0.0	0.0	0	0.0	0.01	-0.02	0	0	0	-0.02	0	0	0	0	-0.06	0.0	0	0	0	0	0	0	-0.0	-0.01	0.0	0	0.04	-0.02	0.0	-0.06	0.0	0	0.0	0	-0.02	0.0	0.01	0.01	0.0	0	-0.05	0	0	0	0.05	0	0	0	0	-0.05	0	0	0	-0.02	-0.06	0	0.0	0	-0.01	0.0	0.0	-0.03	0	0	0	0	0.0	0.0	0	0	0.0	-0.01	0.0	0	-0.03	0.02	0.0	0	0	0	0	-0.05	0	0	0	0	0	0.0	-0.04	0	0	0.06	0.02	0	0	0.0	-0.03	0.0	0.05	0.0	0	0	0.05	0	0.0	0	0	0	0	0	0.0	0	0	0	0.0	0.06	0	0	0	0.0	0.0	0	0	0.07	0	0	0	-0.02	0.0	-0.0	0.03	0.02	0.0	0	0	0.0	0.02	0.0	0	0	0	0.0	0.0	0.0	0	0	0	0.0	0	0.0	0.05	0.0	0	0	0	0	0	0	0	0.0	0	0.0	0	0.0	0	0	0	0.0	0	0	0.0	0	0.0	0	0	0	0.0	0.01	0	0	-0.04	-0.02	0	-0.01	0	0	0	0	-0.03	-0.07	0	0.03	0	-0.09	-0.02	0	0.0	0	-0.05	0.0	0	0	0	0	0	0.0	0	0	0	0	0	0.0	0	0	0.0	0	0	0.01	0	0.04	0	0	0	0	0	0	0	0	0	0	-0.02	0	0	0.0	0	0.0	0	0	0	0	0	0	0.04	0.0	0.0	0.02	0	0	0	0.11	0.0	0.0	0	0	-0.03	0	0.0	0.07	-0.02	0.0	0	-0.09	0.0	0	0.0	0	-0.03	-0.06	0	0	0	0	0.0	0.0	-0.03	0	0.0	0	0.0	0	0	0	0	0	-0.04	-0.04	0.0	0.0	0	0.0	-0.01	0	0	0	0	0	0	0	0	0.07	-0.01	0	0	0	0	0.0	0.04	0	0	0	0	0	0	-0.06	0	0	-0.02	0.0	-0.01	0	0.0	0.0	0	-0.01	0	0	0	0.0	-0.01	0	-0.06	0	0	0	0.01	0.0	0.0	0	0	0.0	0	0	0	0	0	0	0	0	0	0	0	0	0	0	0.0	0.02	-0.02	0	0	0	0	0.01	-0.02	0	0	0.04	0.0	0	0.0	0.0	0	0	0	-0.02	0	0	0	0	0.0	0.0	0	0	0	-0.03	0.03	0.0	0	0	-0.02	0	0	0	0.01	0	0	0	-0.04	0	0.0	0	0	0	0.02	0	0	0	-0.01	0	0	0	-0.0	0	0	0	0	0.0	0	0	0.0	0.02	0	0	0.01	0.02	0.0	0	0	-0.03	0	0	0	0	0.0	0	0.0	-0.03	-0.01	0.0	0	0	-0.04	-0.06	0	0.0	0	0	0	0	0.0	0	-0.03	0	0.0	0	0	0	0	0	-0.04	0	0	0	0	0	-0.01	0	-0.02	0	0	0	0.0	0.0	0.05	0.0	0	0	0	0	0	0	0	-0.01	0.0	0.02	0	0.0	0.06	0.0	0.04	0.01	-0.01	-0.07	0.0	0	0	0	0	0.0	-0.02	0.0	0.0	0	0.0	0	0	0.01	0	0.0	0	0.0	0.0	0	0	0	0.0	0.01	0	0	-0.02	0	0.0	0	-0.01	0	0	0	0	0.0	0.0	-0.03	0	0	0	0	-0.04	0.0	0.04	0	0	0.0	-0.05	0	0	-0.03	0.0	0.0	0	0	0	0	0.07	0.0	0	0	0	-0.04	0	0	-0.01	0.02	0.0	0.04	0	0	-0.03	0	-0.08	-0.03	0.0	0	0	0	0	0	0	0	0.0	0	-0.01	0.0	0	0.05	0	0	0.0	0	0	0	0.0	-0.08	0.0	0.1	0	0	0	0	0	-0.03	0	0	0	0.01	0	0	0	0	0	0.0	0.0	0.0	0	0	0	0.0	0	0	0.0	0	0	0	0	0	0	-0.01	0.04	0	0	0.0	0.0	0.0	0	0	0	0.0	0	0	0	0	0	0.0	0.0	-0.0	0.0	0	0	0	0	0	-0.0	0.01	0	0	0	0	0	0	0.0	0	0.0	0	-0.3	-0.02	0	0	0	-0.02	0	0	0.0	0.04	0.02	0	0.01	0.0	0	0	0	0	0.0	0.0	0	0	-0.03	0.0	0.0	0.0	0.0	0.09	-0.0	0	0	0	-0.05	2	0.0	-0.0	0.05	0	0	0.0	0.03	0.0	0	-0.03	0.0	0	0.0	-0.09	0	0.0	0.05	0.0	0	0.04	0.0	0	0	0	0.0	0	0.0	0	0	0.0	0	0	0	0	0	0.04	0	-0.01	0	0	0.01	0.0	0	0	0.0	-0.03	-0.0	0.0	0	0	0	0	-0.01	0	0.04	-0.0	0.03	-0.01	0	0.0	0	0	0.0	-0.01	0	0.0	0	0.03	0	0	0	0	-0.0	0.03	0.0	0	0.0	0.0	0.0	0	0	0.0	0.0	0.01	0.0	0	0	0.0	-0.01	0	0	0.0	0.0	0.0	0	0	0	0	0	0	0	-0.0	0	-0.0	0	0	0.0	0.0	0	0	0	0	0.07	-0.01	-0.06	0.03	0.0	0	0	-0.03	0.03	0	0	0.01	0.0	0	-0.0	0	0	0	0.01	0	0	0	0	0	0	-0.03	0	-0.01	0	0	-0.02	-0.01	0.0	0.0	0	-0.02	0.03	0.0	0.08	0	0	0	0	0	0	0	0.0	0	-0.03	0.04	0	0	0	-0.04	0.0	0	0	0.0	0	0	-0.07	0.05	0.0	0.01	0.0	0	0	0.0	0	0.02	0	0	0.0	0	0	0	0	0.08	0.06	0.0	-0.03	-0.01	0.03	0	0	-0.03	0.0	0	-0.04	0.0	-0.03	0.0	0	0	0	0	0	0.0	0.03	0	0	0.0	0.0	0.0	0	0.0	0	0	0.05	0.0	0	0	0.02	0	0.0	0	-0.04	0	0.01	0	0.0	0	0	0	0	0	0	-0.0	-0.0	0	-0.01	0	0	0	0	0.05	-0.02	0	0.0	0.0	0	0	0	-0.0	0	0	0	0	0	0.02	0.03	0.0	0	0.02	0.11	0	-0.02	0.0	0.0	0	0	0.0	0	0.0	0.0	0.0	0.01	-0.03	0.04	0.0	0	-0.06	0	-0.04	0	0	1	0.71
personality changes	0	0	0.0	0	0.0	-0.04	0	-0.05	0	0	0	0.02	0	0.0	0	0	0.02	0.0	0.0	0.08	0.0	0	-0.02	0	0	0.0	0.05	0	0	0.01	0.08	0	0	0	0	0	0	0	0	0	0.02	0	0.0	0.06	-0.0	0	0.05	0.02	-0.03	-0.01	0.0	0	0.05	0.02	0	-0.03	0.0	-0.08	0	0	0	0	0.05	0.03	0.0	0	0	0	0	0	0	0	0	0.0	0	0.01	0	0.0	0.04	0.0	0.0	0	0	0	0	0	-0.02	0	0.05	0.07	0	0	0.0	0	0.0	0	0	0	0.0	-0.02	0	-0.01	0.0	0.0	0	0.01	0	0.0	0.0	0	0	0.0	0	0.0	-0.03	0.0	0	0.05	0	0.07	0	0	0.0	0.0	0	0	0	-0.04	-0.03	0	0.0	-0.02	0.02	0.0	-0.01	0	0	0.0	0	0	0	0.0	0	-0.03	0	0.0	0.05	0	0	0.0	0	0	0.0	0	0.04	0	0.0	-0.0	0	0	0.0	0	0	0.0	0	0	0.0	0.0	0	0	0	-0.02	0.0	0	0	0	0	0	0	0	0	0.0	0	0.0	-0.04	0.04	0	0	0	0.0	0	0.02	0	0.03	0	-0.04	0	0	0.02	0.01	0.0	0	-0.02	0.0	0.0	0	0	0.0	0.02	0	0	-0.02	0	0	0	0	0	0	0	0	0	0	0	-0.01	0	0	0	0.01	-0.06	0	0.0	0	0.0	0.0	0	-0.03	0.01	0.03	0.0	0	0	0	0	0	0	0.01	0	0	-0.01	-0.0	-0.01	0	0.06	0.0	-0.02	0	0	0	0	0.0	0	0	0.25	0.02	0.06	0.0	0.0	-0.02	0	0.04	0	0.0	0	0	0	0.02	0.0	0	0	0	0.0	0	-0.01	0	0.04	0.0	0	0	0	0.0	0	0	0.03	-0.01	0	0	0.03	0.0	0	-0.02	0	0	0.0	0	0	0.03	0	0	0	0	0.0	0	0	0.0	0	0	0.05	0	0	0.07	-0.02	0	-0.04	0	0	-0.01	0	-0.02	0	0.0	0.0	0	0	0	0.0	0	0.0	0	0	0	0.0	0	0.0	0	-0.04	-0.03	0	0	-0.0	0.0	0	0	0	0	0.05	4	0.02	0.0	0	0	0	0.0	-0.07	0.01	0	-0.01	0	0.0	0.03	0	-0.02	0	0	-0.06	0.06	0	0	0.05	0	0.01	0	0	0	0	0	0	-0.03	0	-0.01	0.0	0.0	0.0	0.0	0	-0.05	0.0	0	0	0	0	0	0	0	0	-0.0	0	0	0	0	0	0	0.0	0	0.0	0	0	0	0.01	-0.01	0.0	-0.03	0	-0.01	0	0.0	0	-0.03	-0.02	-0.0	0	-0.0	0	0	0.0	0.03	-0.01	0.0	0.0	0	0	0	0.03	0.0	0	0.0	0	0.0	0.06	0	0.02	0	-0.03	0	0	0	0	0	0	0.01	0.1	0	0	0	0	-0.04	0.0	0	0.05	0	0	0	-0.01	0.0	0	0.03	0	0	0	0	0.0	0.0	0	-0.07	0.0	0.02	0.0	0.0	0	0.0	0	0	0	0.0	0	-0.01	0	0	0	0.04	0	0	0	0	-0.01	0.0	0	0	0	0.04	-0.05	0	0.0	0.0	0	0	0	0.0	0.0	0	0	0	0	0.01	0	-0.0	0	0.0	0	0.0	-0.02	0.0	-0.02	0	0	0	0.0	0.01	0.04	0	0	0	0	0	0	0	0.0	0	0	0	0	0	0	0.0	0.04	0	0	5	0	0	0	0.0	0	0	0	0.0	0.0	0.0	0	0	0	0	0.02	0.0	0	0.0	-0.03	0	0	-0.01	-0.03	0	0	0.0	0	0.0	0.0	0.02	0	0	0	0	0	0	0	0	0.05	0	0	0.0	0	0	0	0	0	0.0	0	-0.01	0.0	-0.02	0	0.0	0	-0.03	0	0.0	0	0	0	0	0	0.04	0.01	0	0	0.03	0	0	0	0.0	0.0	0	0	0	0	0.0	0	0.03	0	-0.08	0	0	0.09	-0.01	-0.04	-0.0	0.0	0	-0.04	0	0.05	0	0.0	0	0	0.0	0.0	0	0.0	0.0	-0.01	0.02	0	0	0.0	0	0.09	-0.01	0.0	0	0.03	0.0	0	0.02	0.0	-0.02	0.06	0.0	-0.02	0.0	-0.04	0	0	-0.09	0	0	0	0.0	-0.04	0.0	0	0.0	0	0	0.0	0	0.0	0.0	0	0.0	0	0.0	0.0	0	0	0	0	0	0.0	0	0	0	0	0.0	0.01	0.0	0	0.0	0	0	0	0	0.0	0	0.0	0	0	0	0.0	0.0	0	0	0	-0.01	0	0	0	0.0	0.0	0	0	0	0	0	0	0	-0.02	-0.02	0.0	0.0	0	0	-0.01	0.02	0.0	0	0	0.02	-0.08	0.0	0	-0.07	0	-0.03	0.0	0.0	0.04	0.01	0	-0.01	-0.06	0.0	0.0	-0.03	0	0.0	0	0	0.0	-0.0	0.02	0	-0.04	0.0	0	0	0.0	-0.07	0	0.01	0	0.0	-0.01	0	0.0	0	0	0.01	0	-0.0	0	4	0	0.0	0.0	0	0.0	0	0.02	0.0	0	0.0	1.0	0.03	0.0	0	0.0	0	0	0	0	0.05	-0.02	0.02	0.0	0	0	0.0	0.0	0	0	0	-0.07	0	0.03	0.02	20.0	-0.01	0	0	0	0	0	0	0.0	0	0.0	-0.01	0	0.0	0	-0.04	0.02	0.0	0	0.0	0	-0.01	0.0	0	0	0.0	0.0	-0.02	0	0.0	0	0	0.08	0.0	0	0	0	0.01	0	0	0	0	0	0.0	0.0	0.0	0	0	0	0.01	0	0.01	0.0	0.0	0.0	-0.07	0.11	0	0	0.0	0	0	0	0.01	0.0	-0.01	0	0	0.0	-0.0	0.0	0	0.0	0	0	0	0.0	0.02	0.0	0	0	0	0	0	0.0	-0.01	1	0	0.05	0	0.0	-0.09	0	0	0.0	0	0.0	0.03	0.0	0	0	0	0	0	0	0	0	0	-0.04	0.01	0.03	0	0	-0.02	-0.02	0.0	0	0	0	0	0	-0.02	0	0	0.0	0.0	0	0.0	0	0	0	-0.02	0.0	0.01	0	0	-0.07	0.0	0.0	0	0	-0.06	0.0	0.0	0.05	0	0	0.01	0.0	0	-0.0	0	0	0.0	0	0	0.0	0.06	-0.01	0.0	0	-0.0	0.0	0.0	-0.02	0.07	-0.01	0	0	-0.06	0	0.07	0	0	0.06	0.0	0	-0.04	0.0	0.0	0	0	0	0.0	0	0.03	0.0	0.02	0	0.01	0.0	0	0.01	0.05	0	0	0	0	0	0	-0.02	0	0	-0.07	0	0	0	-0.04	0	0.01	-0.05	0	0	0	0	0	0.0	0	0.0	0	0.0	0	0	0	0.0	0.0	0	-0.02	0.0	-0.03	0	0.06	0.0	0	0	0	0	0.02	-0.09	0.04	0.0	0	0	0.0	0	0	0	0	0	0	0	0	0	0	0.0	0	0	0	0	0	-0.03	0	0	0.0	0	0.01	0.0	0.01	0	0	0.03	0.0	0	0	-0.05	0.0	0.0	0	-0.06	0	0.0	0	0.03	0.0	0.0	0.0	0.04	0.0	-0.0	-0.04	-0.01	0	0	0.0	0	0	0	0	0	0	-0.01	0.02	0.01	-0.01	0.0	0	-0.01	0.0	0	0.0	0	0.0	0	0.0	0.0	0.0	0	HP	0.0	0	0.05	-0.02	0.02	0	0.0	0	0	0	0.0	0	15	0.0	0.0	0	0	0	-0.05	0	0	0	0	0	0	0.0	0	-0.02	0.0	-0.02	-0.06	0	0.03	0	0	0	-0.02	0	0.0	0	0	0.0	0	0	0	-0.05	0.0	0	-0.01	0.03	-0.06	0.04	0	0.03	-0.0	0	-0.05	0	0.0	0	0.0	0.0	0	0.0	0.04	-0.03	0	0	0.04	0	0	0	0	0	0.0	0.0	0	0.04	0	0.0	0	0	0.07	0	0	0.0	0	-0.0	0.01	0	0	0	0	0.0	0.0	0.0	0.04	-0.04	-0.01	0.0	-0.03	0.03	0	0.03	0	-0.02	0	0	0.0	0.0	-0.03	0.0	-0.01	0	0	0	0	0	-0.05	0	0	0	0	-0.06	-0.04	0.0	0.0	0	0	0.0	0	0.0	0	0	0.0	0	0	0	0.0	0	-0.06	0	0	0	0.0	0.0	0	0.0	0	0	0	0	0	0	0	-0.13	0	0	0	0.0	0	0	0.05	0	0	0.03	0	0.0	-0.03	0	0.01	0.0	0	0	0	0	0	0	-0.01	-0.01	-0.0	0.0	-0.02	0.0	0.0	0.0	0.0	0	0.0	0	0	0.0	0	0	0	0	0	0	0.01	0	0.02	0	0	0	0.01	-0.0	0	0.0	0	-0.01	0	0	0	-0.0	0	0	-0.03	0	-0.13	-0.04	0	0	0.0	-0.01	0	0	0	0	0	0.0	0	-0.07	0	0.01	0	0	0	0.0	0.0	1.0	0	0.0	0	0	0.04	0	0.0	0	0	0.0	0	0.0	0.01	0	0.0	0.08	-0.05	0.0	0.0	0	-0.03	0	0.03	0	0.02	0.0	0	0	0	0	0.0	0.04	0	0.02	0	0.0	0	0	0.0	0	0.0	0.02	0.0	0	0.0	-0.01	0	0.0	0.0	0	0	0	0.0	0	0	0	0.0	0.02	0	0.0	0.02	0.0	0	0	0	0	0.01	-0.01	0	0	0	0	0.04	0	0.0	0	0	-0.0	0	0.03	-0.0	0	0	-0.03	0	-0.06	0	0.0	0.0	0	0	0	0	0	0	-0.01	0.02	0	0.0	0	0	0	0	-0.05	0	0	0	0	0.04	0.0	0	0	0	0	0	0.0	0.0	0.0	0	0	0	0.0	0	0	-0.04	0	0.0	-0.03	0.02	-0.04	0	0.0	0	-0.01	0.0	0	0	0	0	0	0	0.0	0	0	0	0	0.0	0	0	0	0.04	0	0	0	0.0	0.0	0	0	0.0	0	0.0	0	-0.04	-0.01	0.0	0	0	-0.06	0.0	0.0	0.03	0.02	0	-0.04	0.0	0.03	0	0	0.05	-0.03	0	0	0.0	0.0	0	0.08	0	0.04	0.02	0.01	-0.05	0	0	0	0	0	0	0.01	-0.03	0	0	0	0	0	0.0	-0.07	0.0	0.01	-0.0	0	-0.03	0.0	0	0	0	-0.03	-0.08	0.02	0	0	0.0	0.0	0	0.0	0.0	0	0	0	0	0	0	-0.03	0	0.0	0	0.01	0.02	0	-0.0	0	0	-0.03	0	0.05	0	-0.02	0.0	-0.11	0	0	-0.07	0.01	-0.05	0	0.01	-0.01	0	0.0	0.0	0.0	-0.08	-0.01	0	0.02	0	-0.0	0	0	0	0	0	0	0	0	0	-0.01	0.0	0	5	0	0	0	0	0	0	0	0	0	0	0.05	0	-0.04	0	0.08	-0.03	0.01	-0.0	0	0	0.03	0	0	0	0	0.0	0.0	0	0	-0.01	0.0	0	0	0	0	-0.01	0	0.0	0	0	0	0.0	-0.01	0	0	0.0	0.07	0	0	0.01	0	-0.02	-0.03	0	0.0	-0.01	0.0	0	0	0	0	0	0	0	0	0	0.0	0	0.0	0	0	0	0.02	0.0	0	-0.02	0	0.03	0	0.06	0.04	0.0	0	0	0.0	-0.0	0	0.0	0.0	0.01	0	0	0.0	0	0	0	0.02	0.0	0.01	0	0	0	0	-0.05	0	-0.01	-0.01	0.0	0.0	0	0	0	0	0	0.01	0.04	0	0.0	0.03	0	0	0.0	0.01	0	0.0	0	0	0.01	0	0	0	0	0	0.0	0	0	0.0	0	0	0	0.02	0	0	0	0	0	0	0	0.0	0.02	0	-0.03	0	0	-0.02	0.04	-0.02	0	0	0	0	0.0	0	-0.02	-0.01	0	0	0	0	0	0	0	0.0	0	0.0	0	0	-0.03	0	0.0	0	0.0	0	-0.01	0	0	0	0	0	0	0	0	0	0.06	0	0	-0.03	0.0	0	0.0	0	0	0.03	0	-0.04	0	0	0.03	0.0	0	0	0	0	0.0	0	-0.04	0	0	0.0	0.0	0.0	0.04	0.09	0	0	-0.01	0	0.02	0	0.0	-0.02	0	0	0	0	0	0	0	0	80.0	0	0	0.0	0	0	0.02	0.0	0	0	0.0	0	0	0.0	0.0	0.0	0.01	-0.0	-0.04	0	0.05	-0.05	0	0	-0.0	0.04	0	-0.03	-0.01	0	0	0	0.0	0.06	0	0.0	0	0.01	-0.0	0.0	0	0	0.0	0	0	0	0	0	0	0	0	0.01	0	-0.01	0	0	0.0	0	0.0	0.0	0	0	0	0	0.0	0.0	0	0	0.05	0.0	0	-0.03	0	0.04	0	0	0	0.0	-0.02	-0.07	0.0	-0.06	0.0	0	0	4	0.0	0	0.0	-0.02	0.0	-0.05	0	0	0.04	0	0	0	0	0	0	0	0	0	0	0	0	0	0.01	0	0	0.06	0.06	0.0	0	0	0.0	0	0	0	0	0.0	0	0	0	0.0	0	0.0	0.0	0	-0.01	0.09	0.06	0	0	0	0.01	0	0	0	0	-0.05	0.0	0	0	0	0	0	0	-0.03	-0.01	0.0	0	-0.06	0.01	0.0	0.04	0.0	0	0.0	0	0.03	0.0	-0.02	-0.04	0.0	0	-0.05	0	0	0	0.03	0	0	0	0	0.02	0	0	0	0.01	0.02	0	0.0	0	0.07	0.06	0.0	0.05	0	0	0	0	0.0	0.0	0	0	0.0	-0.04	0.0	0	-0.01	-0.0	0.0	0	0	0	0	-0.01	0	0	0	0	0	0.0	0.01	0	0	0.06	-0.02	0	0	0.0	0.02	0.0	0.07	0.0	0	0	-0.0	0	0.0	0	0	0	0	0	0.0	0	0	0	0.0	-0.02	0	0	0	0.0	0.0	0	0	0.01	0	0	0	0.05	0.0	-0.02	0.03	0.07	0.0	0	0	0.0	0.08	0.0	0	0	0	0.0	-0.03	0.0	0	0	0	0.0	0	0.0	0.01	0.0	0	0	0	0	0	0	0	0.0	0	0.0	0	0.0	0	0	0	0.0	0	0	0.0	0	0.0	0	0	0	0.06	-0.01	0	0	-0.01	0.02	0	-0.05	0	0	0	0	0.01	0.06	0	0.01	0	-0.05	-0.06	0	0.0	0	0.0	0.0	0	0	0	0	0	0.0	0	0	0	0	0	0.0	0	0	0.0	0	0	-0.02	0	0.06	0	0	0	0	0	0	0	0	0	0	0.01	0	0	0.0	0	0.0	0	0	0	0	0	0	0.02	0.0	0.0	-0.01	0	0	0	-0.01	0.0	0.0	0	0	-0.06	0	-0.03	0.01	0.04	0.0	0	0.04	0.0	0	0.0	0	0.05	-0.07	0	0	0	0	0.0	0.0	0.02	0	0.0	0	0.0	0	0	0	0	0	-0.06	-0.05	0.0	0.0	0	0.0	0.03	0	0	0	0	0	0	0	0	0.02	0.03	0	0	0	0	0.0	-0.05	0	0	0	0	0	2	-0.01	0	0	-0.03	0.0	-0.05	0	0.0	0.0	0	-0.02	0	0	0	-0.01	0.05	0	-0.02	1	0	0	0.04	0.0	0.0	0	0	0.0	0	0	0	0	0	0	0	0	0	0	0	0	0	0	0.0	0.05	-0.04	0	0	0	0	-0.02	0.0	0	0	-0.01	0.0	0	0.0	0.0	0	0	5	-0.05	0	0	0	0	0.04	0.0	0	0	0	-0.0	0.03	0.0	0	0	0.01	0	5	0	0.01	0	0	0	-0.02	0	0.0	0	0	0	-0.01	0	0	0	0.02	0	0	0	-0.02	0	0	0	0	0.0	0	0	0.0	-0.01	0	0	-0.05	0.04	0.0	0	0	-0.08	0	0	0	0	0.0	0	0.0	-0.02	-0.05	1.0	0	0	0.03	-0.03	0	0.0	0	0	0	0	0.0	0	-0.01	0	0.01	0	0	0	0	0	0.03	0	0	0	0	0	0.05	0	0.03	0	0	0	0.0	0.26	0.04	0.0	0	0	0	0	0	0	0	-0.07	0.0	0.0	0	0.0	0.0	0.0	-0.04	-0.01	0.03	-0.02	0.0	0	0	0	0	0.0	-0.04	0.0	0.0	0	0.0	0	0	0.01	0	0.0	0	0.0	0.0	0	0	0	0.04	0.02	0	0	-0.03	0	0.0	0	0.01	0	0	0	0	0.0	0.0	-0.01	0	0	0	0	-0.03	0.0	0.04	0	0	0.0	-0.01	0	0	0.01	0.0	0.0	0	0	0	0	0.08	0.0	0	0	0	0.06	0	0	0.01	0.04	0.0	-0.0	0	0	0.01	0	-0.02	0.1	0.0	0	0	0	0	0	0	0	0.0	0	0.01	0.0	0	-0.01	0	0	0.0	0	0	0	0.0	-0.01	0.0	0.0	0	0	0	0	0	0.06	0	0	0	0.0	0	0	0	0	0	0.0	0.0	0.0	0	0	0	0.0	0	0	0.0	0	0	0	0	0	0	-0.05	-0.01	0	0	-0.05	0.0	0.0	0	0	0	0.0	0	0	0	0	0	0.0	0.0	-0.0	0.0	0	0	0	0	0	-0.01	0.04	0	0	0	0	0	0	0.0	0	0.0	0	-0.3	0.01	0	0	0	-0.05	0	0	0.0	-0.0	0.01	0	0.02	0.0	0	0	0	0	0.0	0.0	0	0	-0.06	4.0	-0.01	0.0	0.0	-0.02	0.0	0	0	0	0.01	24	0.0	0.01	0.11	0	0	0.0	-0.05	0.0	0	-0.02	0.0	0	0.0	-0.0	0	0.0	-0.07	0.0	0	0.0	0.0	0	0	0	0.0	0	0.0	0	0	0.0	0	0	0	0	0	-0.04	0	0.06	0	0	-0.01	0.0	0	0	-0.01	-0.0	-0.02	0.0	0	0	0	0	-0.02	0	0.05	0.0	0.0	-0.07	0	0.0	1	0	0.0	0.01	0	0.0	0	-0.02	0	0	0	0	0.02	0.04	0.0	0	0.06	-0.0	0.0	0	0	-0.06	0.02	0.07	0.0	0	0	0.0	0.0	0	0	0.0	0.0	0.0	0	0	2	0	0	0	0	0.05	0	-0.04	0	0	0.0	0.0	4	0	0	0	-0.01	0.01	-0.01	-0.0	0.0	0	0	0.04	0.04	0	0	-0.09	0.0	0	0.01	0	0	0	0.02	0	0	0	0	0	0	-0.02	0	-0.02	0	0	-0.01	0.01	0.0	0.0	0	-0.04	-0.01	-0.04	-0.02	0	0	0	0	0	0	0	0.0	0	-0.01	0.01	0	0	0	0.02	0.0	0	0	0.0	0	0	0.01	0.03	0.0	0.02	0.0	0	0	0.0	0	-0.03	0	0	0.0	0	0	0	0	-0.02	-0.0	0.0	0.0	-0.02	-0.01	0	0	-0.01	0.0	0	0.03	0.0	-0.0	0.0	0	0	0	0	0	0.0	-0.01	0	0	0.0	0.02	0.0	0	0.0	0	0	-0.04	-0.01	0	0	-0.05	0	0.0	0	-0.0	0	-0.05	0	0.0	0	0	0	0	0	0	-0.05	-0.06	0	0.04	0	0	0	0	-0.01	-0.06	0	0.0	0.0	0	0	0	-0.06	0	0	2	0	0	-0.04	-0.03	0.04	0	0.05	0.0	0	-0.0	0.0	0.0	0	0	0.0	0	-0.0	0.0	0.0	-0.03	0.05	-0.02	0.0	0	0.01	0	-0.03	0	0	1	0.71
proteus infectious disease	0	0	0.0	0	0.0	0.02	0	0.0	0	0	0	-0.03	0	0.0	0	0	0.03	0.0	0.0	-0.02	0.0	0	-0.06	0	0	0.0	-0.01	0	0	0.05	-0.05	0	0	0	0	0	0	0	0	0	-0.04	0	0.0	-0.01	-0.02	0	0.0	-0.04	0.04	0.02	0.0	0	-0.01	0.03	0	0.0	0.0	-0.02	0	0	0	0	0.02	0.02	0.0	0	0	0	0	0	0	0	0	0.0	0	0.03	0	0.0	-0.01	0.0	0.0	0	0	0	0	0	-0.03	0	0.01	-0.03	0	0	0.0	0	-0.01	0	0	0	0.0	-0.04	0	-0.0	0.0	0.0	0	0.02	0	0.0	0.0	0	0	0.0	0	0.02	0.0	-0.0	0	0.04	0	-0.01	0	0	0.0	0.0	0	0	0	-0.03	-0.0	0	0.0	-0.0	0.02	0.0	-0.03	0	0	0.0	0	0	0	0.0	0	0.03	0	0.1	-0.01	0	0	-0.0	0	0	0.0	0	-0.02	0	0.0	0.09	0	0	0.0	0	0	0.0	0	0	0.0	0.0	0	0	0	-0.1	-0.0	0	0	0	0	0	0	0	0	0.0	0	0.0	-0.02	0.08	0	0	0	0.0	0	0.0	0	0.04	0	-0.05	0	0	0.01	0.0	0.0	0	-0.02	0.0	0.0	0	0	0.0	-0.1	0	0	0.02	0	0	0	0	0	0	0	0	0	0	0	0.03	0	0	0	0.04	-0.01	0	0.0	0	0.0	0.0	0	0.0	0.04	-0.01	0.0	0	0	0	0	0	0	-0.01	0	0	-0.0	-0.04	0.06	0	0.05	0.0	0.01	0	0	0	0	0.0	0	0	0.0	-0.04	0.06	0.0	0.0	0.05	0	0.02	0	0.0	0	0	0	-0.02	0.0	0	0	0	0.0	0	0.01	0	-0.01	0.0	0	0	0	0.0	0	0	-0.05	0.01	0	0	-0.02	0.0	0	-0.02	0	0	0.0	0	0	-0.0	0	0	0	0	0.0	0	0	0.0	0	0	-0.07	0	0	-0.01	0.05	0	-0.0	0	0	-0.01	0	-0.08	0	0.0	0.0	0	0	0	0.0	0	0.0	0	0	0	0.0	0	0.0	0	0.02	-0.01	0	0	0.08	0.0	0	0	0	0	0.01	2	-0.03	0.0	0	0	0	0.0	-0.0	-0.0	0	-0.03	0	0.0	-0.06	0	0.11	0	0	-0.0	0.05	0	0	0.0	0	0.04	0	0	0	0	0	0	-0.03	0	0.03	0.0	0.0	-0.0	0.0	0	0.0	0.0	0	0	0	0	0	0	0	0	-0.03	0	0	0	0	0	0	0.0	0	0.0	0	0	0	-0.02	0.02	0.0	-0.0	0	0.05	0	0.0	0	-0.03	0.01	-0.07	0	-0.04	0	0	0.01	0.0	0.03	0.0	0.0	0	0	0	-0.01	0.0	0	0.0	0	0.0	0.08	0	-0.02	0	0.01	0	0	0	0	0	0	-0.03	-0.01	0	0	0	0	-0.07	0.0	0	-0.02	0	0	0	0.03	0.0	0	-0.02	0	0	0	0	0.0	0.0	0	-0.02	0.0	-0.01	0.0	0.0	0	0.0	0	0	0	0.0	0	0.01	0	0	0	-0.01	0	0	0	0	-0.02	0.03	0	0	0	0.04	-0.01	0	0.0	0.0	0	0	0	0.0	0.0	0	0	0	0	0.04	0	0.02	0	0.0	0	0.0	-0.04	0.0	-0.04	0	0	0	0.0	0.03	-0.08	0	0	0	0	0	0	0	0.0	0	0	0	0	0	0	0.0	0.03	0	0	1	0	0	0	0.0	0	0	0	0.0	0.0	0.0	0	0	0	0	-0.01	0.0	0	0.0	-0.03	0	0	0.03	-0.01	0	0	0.0	0	0.0	0.0	-0.02	0	0	0	0	0	0	0	0	0.01	0	0	0.0	0	0	0	0	0	0.0	0	-0.02	0.0	0.02	0	0.0	0	-0.05	0	0.0	0	0	0	0	0	-0.01	-0.03	0	0	0.06	0	0	0	0.0	0.0	0	0	0	0	0.0	0	0.04	0	0.06	0	0	0.04	0.01	0.04	0.03	0.0	0	-0.03	0	0.02	0	0.0	0	0	0.0	0.0	0	0.0	0.0	0.02	-0.01	0	0	0.0	0	0.02	-0.05	0.0	0	0.02	0.0	0	-0.03	0.0	-0.03	-0.05	0.0	-0.0	0.0	0.01	0	0	-0.0	0	0	0	0.0	-0.01	0.0	0	0.0	0	0	0.0	0	0.0	0.0	0	0.0	0	0.0	0.0	0	0	0	0	0	0.0	0	0	0	0	0.0	-0.0	0.0	0	0.0	0	0	0	0	-0.0	0	0.0	0	0	0	0.0	0.0	0	0	0	-0.04	0	0	0	0.0	0.0	0	0	0	0	0	0	0	0.03	0.05	0.0	0.0	0	0	0.01	-0.01	0.0	0	0	0.03	-0.01	0.0	0	-0.01	0	-0.0	0.0	0.0	-0.0	0.04	0	-0.03	-0.03	0.0	0.0	0.01	0	0.0	0	0	0.0	-0.05	0.03	0	0.02	0.0	0	0	0.0	-0.02	0	0.01	0	0.0	-0.01	0	0.0	0	0	0.04	0	-0.01	0	2	0	0.0	0.0	0	0.0	0	0.03	0.0	0	0.0	1.0	-0.02	0.0	0	0.0	0	0	0	0	-0.03	0.02	-0.0	0.0	0	0	0.0	0.0	0	0	0	-0.06	0	-0.04	-0.01	0.0	-0.05	0	0	0	0	0	0	0.0	0	0.0	0.0	0	0.0	0	-0.06	0.02	0.0	0	0.0	0	0.01	0.0	0	0	0.03	0.0	0.01	0	0.0	0	0	-0.03	0.0	0	0	0	-0.06	0	0	0	0	0	0.0	0.0	0.0	0	0	0	0.03	0	0.03	0.0	0.0	0.0	0.01	-0.03	0	0	0.0	0	0	0	0.02	0.0	-0.01	0	0	0.0	-0.03	0.0	0	0.0	0	0	0	0.0	0.02	0.0	0	0	0	0	0	0.0	0.01	0	0	-0.01	0	0.0	-0.02	0	0	0.0	0	0.0	0.03	0.0	0	0	0	0	0	0	0	0	0	-0.05	-0.03	-0.04	0	0	0.02	-0.07	0.0	0	0	0	0	0	0.02	0	0	0.0	0.0	0	0.0	0	0	0	0.0	0.0	-0.03	0	0	-0.01	0.0	0.0	0	0	0.03	0.0	0.0	0.08	0	0	-0.02	0.0	0	-0.02	0	0	0.0	0	0	0.0	0.0	0.0	0.0	0	-0.02	0.0	0.0	0.02	-0.06	0.01	0	0	-0.01	0	0.02	0	0	-0.07	0.02	0	-0.03	0.0	0.0	0	0	0	0.0	0	-0.0	0.0	0.03	0	-0.03	0.0	0	0.01	0.0	0	0	0	0	0	0	0.04	0	0	0.04	0	0	0	0.02	0	0.01	0.01	0	0	0	0	0	0.0	0	0.0	0	0.0	0	0	0	0.0	0.0	0	-0.05	0.0	0.04	0	0.01	0.0	0	0	0	0	0.01	-0.0	0.03	0.0	0	0	0.0	0	0	0	0	0	0	0	0	0	0	0.0	0	0	0	0	0	0.04	0	0	0.0	0	0.02	0.0	-0.01	0	0	-0.04	0.0	0	0	-0.01	0.0	0.0	0	-0.08	0	0.0	0	-0.0	0.0	0.0	0.0	0.0	0.0	-0.0	0.01	0.01	0	0	0.0	0	0	0	0	0	0	-0.01	-0.02	0.02	-0.01	0.0	0	-0.0	0.0	0	0.0	0	0.0	0	-0.06	0.0	0.0	0	EFO	0.0	0	0.05	0.07	0.01	0	0.0	0	0	0	0.0	0	32	0.0	0.0	0	0	0	0.03	0	0	0	0	0	0	0.0	0	-0.02	-0.06	0.02	-0.03	0	0.0	0	0	0	0.02	0	0.0	0	0	-0.0	0	0	0	-0.02	0.0	0	0.05	-0.04	0.02	0.0	0	-0.02	-0.03	0	-0.01	0	0.0	0	0.0	0.0	0	0.0	0.03	0.05	0	0	0.0	0	0	0	0	0	0.0	0.0	0	-0.07	0	0.0	0	0	0.01	0	0	0.0	0	-0.0	0.02	0	0	0	0	0.0	0.0	0.0	0.02	-0.01	0.09	0.0	0.01	0.01	0	0.0	0	0.07	0	0	0.0	0.0	-0.05	0.0	0.0	0	0	0	0	0	-0.03	0	0	0	0	0.02	-0.03	0.0	0.0	0	0	0.0	0	0.0	0	0	0.0	0	0	0	0.0	0	0.0	0	0	0	0.0	0.04	0	0.0	0	0	0	0	0	0	0	-0.09	0	0	0	0.0	0	0	-0.03	0	0	-0.02	0	0.0	0.03	0	0.02	0.0	0	0	0	0	0	0	-0.0	-0.06	0.03	0.0	-0.04	0.0	0.0	0.0	0.0	0	0.0	0	0	0.0	0	0	0	0	0	0	-0.09	0	0.02	0	0	0	-0.03	-0.02	0	0.0	0	-0.05	0	0	0	0.06	0	0	-0.05	0	-0.0	0.04	0	0	0.0	-0.02	0	0	0	0	0	0.0	0	-0.04	0	0.06	0	0	0	-0.01	0.0	0.0	0	0.0	0	0	0.05	0	0.0	0	0	0.0	0	0.0	0.06	0	0.0	-0.0	-0.04	0.0	0.0	0	0.02	0	-0.0	0	0.06	-0.01	0	0	0	0	0.0	0.06	0	-0.04	0	0.0	0	0	0.0	0	0.0	0.04	0.0	0	0.0	0.02	0	0.0	0.0	0	0	0	0.0	0	0	0	0.0	0.05	0	0.0	0.03	0.0	0	0	0	0	0.01	-0.01	0	0	0	0	0.01	0	0.0	0	0	-0.01	0	-0.03	0.01	0	0	-0.03	0	-0.07	0	0.0	0.0	0	0	0	0	0	0	0.03	0.03	0	0.0	0	0	0	0	-0.02	0	0	0	0	-0.03	0.0	0	0	0	0	0	0.0	0.0	0.0	0	0	0	-0.02	0	0	0.02	0	0.0	-0.03	-0.03	-0.03	0	-0.04	0	0.01	0.0	0	0	0	0	0	0	0.0	0	0	0	0	0.0	0	0	0	-0.05	0	0	0	0.0	0.0	0	0	0.0	0	0.0	0	0.02	0.01	0.0	0	0	-0.05	0.0	0.0	-0.03	-0.02	0	0.0	0.0	0.05	0	0	-0.03	0.01	0	0	0.0	0.0	0	-0.04	0	0.02	0.03	0.01	-0.01	0	0	0	0	0	0	-0.03	0.01	0	0	0	0	0	0.0	0.03	0.0	0.01	-0.03	0	-0.02	0.0	0	0	0	-0.02	0.01	0.01	0	0	0.0	0.0	0	0.0	0.0	0	0	0	0	0	0	0.08	0	0.0	0	-0.0	0.02	0	0.02	0	0	0.06	0	0.03	0	0.01	0.0	-0.06	0	0	-0.03	-0.06	-0.05	0	0.0	-0.03	0	-0.01	0.04	0.0	0.05	-0.02	0	0.0	0	-0.02	0	0	0	0	0	0	0	0	0	-0.02	0.0	0	1	0	0	0	0	0	0	0	0	0	0	0.09	0	0.04	0	0.02	0.02	0.02	-0.03	0	0	-0.01	0	0	0	0	0.0	0.0	0	0	0.04	0.0	0	0	0	0	-0.06	0	0.0	0	0	0	0.0	0.02	0	0	0.0	-0.05	0	0	-0.01	0	-0.02	0.1	0	0.0	0.03	-0.02	0	0	0	0	0	0	0	0	0	0.0	0	0.0	0	0	0	-0.03	0.0	0	0.04	0	0.0	0	-0.0	-0.02	0.0	0	0	0.0	-0.03	0	0.0	0.0	-0.01	0	0	0.06	0	0	0	0.04	0.0	0.03	0	0	0	0	0.0	0	0.03	-0.1	0.0	0.05	0	0	0	0	0	-0.03	0.0	0	0.0	-0.02	0	0	0.0	0.01	0	0.0	0	0	-0.01	0	0	0	0	0	0.0	0	0	0.0	0	0	0	-0.03	0	0	0	0	0	0	0	0.0	0.06	0	-0.06	0	0	0.04	0.07	-0.01	0	0	0	0	0.0	0	0.03	-0.05	0	0	0	0	0	0	0	0.0	0	0.0	0	0	-0.01	0	0.0	0	0.0	0	0.05	0	0	0	0	0	0	0	0	0	-0.03	0	0	-0.03	0.03	0	0.0	0	0	-0.07	0	0.02	0	0	-0.0	-0.06	0	0	0	0	0.0	0	-0.04	0	0	0.0	0.0	0.0	0.01	-0.05	0	0	0.01	0	-0.04	0	0.0	0.02	0	0	0	0	0	0	0	0	100.0	0	0	0.0	0	0	-0.04	0.0	0	0	0.0	0	0	0.0	0.0	0.07	0.0	-0.03	-0.0	0	-0.03	-0.02	0	0	-0.07	0.03	0	-0.07	-0.0	0	0	0	0.0	-0.02	0	0.0	0	-0.02	0.01	0.0	0	0	0.0	0	0	0	0	0	0	0	0	-0.0	0	0.04	0	0	0.0	0	0.0	0.0	0	0	0	0	0.0	0.0	0	0	-0.04	0.0	0	-0.04	0	0.01	0	0	0	0.04	-0.01	-0.01	0.0	-0.02	0.0	0	0	1	0.0	0	0.0	0.06	0.0	-0.02	0	0	-0.01	0	0	0	0	0	0	0	0	0	0	0	0	0	0.02	0	0	-0.02	-0.03	0.0	0	0	0.0	0	0	0	0	0.0	0	0	0	0.0	0	0.0	0.0	0	0.01	0.04	0.03	0	0	0	-0.06	0	0	0	0	-0.02	0.0	0	0	0	0	0	0	0.0	0.01	0.0	0	-0.05	-0.02	0.0	0.05	0.0	0	0.0	0	0.01	0.0	-0.06	0.04	0.0	0	0.02	0	0	0	-0.02	0	0	0	0	-0.01	0	0	0	-0.03	-0.01	0	0.0	0	-0.03	0.01	0.0	0.01	0	0	0	0	0.0	0.0	0	0	0.0	0.04	0.0	0	0.0	-0.0	0.0	0	0	0	0	-0.0	0	0	0	0	0	0.0	0.09	0	0	0.02	0.02	0	0	0.0	-0.02	0.0	-0.04	0.0	0	0	0.01	0	0.0	0	0	0	0	0	0.0	0	0	0	0.0	-0.0	0	0	0	0.0	0.0	0	0	0.02	0	0	0	0.06	0.0	-0.02	-0.0	-0.04	0.0	0	0	0.0	-0.02	0.0	0	0	0	0.0	-0.04	0.0	0	0	0	0.0	0	0.0	0.01	0.0	0	0	0	0	0	0	0	0.0	0	0.0	0	0.0	0	0	0	0.0	0	0	0.0	0	0.0	0	0	0	0.04	-0.03	0	0	-0.05	-0.02	0	0.01	0	0	0	0	-0.0	0.04	0	0.0	0	0.02	0.01	0	0.0	0	-0.02	0.0	0	0	0	0	0	0.0	0	0	0	0	0	0.0	0	0	0.0	0	0	-0.02	0	0.09	0	0	0	0	0	0	0	0	0	0	-0.01	0	0	0.0	0	0.0	0	0	0	0	0	0	0.01	0.0	0.0	0.04	0	0	0	0.0	0.0	0.0	0	0	-0.01	0	-0.05	0.02	0.02	0.0	0	0.02	0.0	0	0.0	0	-0.02	0.02	0	0	0	0	0.0	0.0	0.01	0	0.0	0	0.0	0	0	0	0	0	0.01	-0.02	0.0	0.0	0	0.0	0.01	0	0	0	0	0	0	0	0	0.03	0.04	0	0	0	0	0.0	0.03	0	0	0	0	0	1	-0.01	0	0	-0.05	0.0	-0.01	0	0.0	0.0	0	-0.02	0	0	0	-0.01	0.04	0	-0.05	1	0	0	0.03	0.0	0.0	0	0	0.0	0	0	0	0	0	0	0	0	0	0	0	0	0	0	0.0	-0.08	-0.04	0	0	0	0	0.04	0.01	0	0	0.02	0.0	0	0.0	0.0	0	0	1	-0.12	0	0	0	0	-0.02	0.0	0	0	0	-0.04	0.05	0.0	0	0	-0.04	0	1	0	0.03	0	0	0	-0.03	0	0.0	0	0	0	0.05	0	0	0	-0.09	0	0	0	-0.01	0	0	0	0	0.0	0	0	0.0	0.02	0	0	0.01	-0.09	0.0	0	0	0.03	0	0	0	0	0.0	0	0.0	0.02	0.02	1.0	0	0	-0.01	0.05	0	0.0	0	0	0	0	0.0	0	0.02	0	-0.02	0	0	0	0	0	0.07	0	0	0	0	0	0.03	0	0.01	0	0	0	0.0	0.01	-0.01	0.0	0	0	0	0	0	0	0	-0.01	0.0	0.02	0	0.0	-0.03	0.0	0.03	-0.04	-0.04	-0.05	0.0	0	0	0	0	0.0	-0.01	0.0	0.0	0	0.0	0	0	-0.04	0	0.0	0	0.0	0.0	0	0	0	-0.01	0.02	0	0	0.08	0	0.0	0	-0.05	0	0	0	0	0.0	0.0	0.04	0	0	0	0	0.01	0.0	0.03	0	0	0.0	-0.02	0	0	0.07	0.0	0.0	0	0	0	0	-0.06	0.0	0	0	0	0.06	0	0	0.03	0.07	0.0	0.02	0	0	-0.0	0	-0.01	0.04	0.0	0	0	0	0	0	0	0	0.0	0	0.0	0.0	0	0.03	0	0	0.0	0	0	0	0.0	0.07	0.0	-0.04	0	0	0	0	0	-0.06	0	0	0	0.0	0	0	0	0	0	0.0	0.0	0.0	0	0	0	0.0	0	0	0.0	0	0	0	0	0	0	0.0	0.02	0	0	-0.01	0.0	0.0	0	0	0	0.0	0	0	0	0	0	0.0	0.0	0.04	0.0	0	0	0	0	0	-0.04	0.02	0	0	0	0	0	0	0.0	0	0.0	0	-0.29	0.02	0	0	0	-0.06	0	0	0.0	-0.11	-0.04	0	-0.01	0.0	0	0	0	0	0.0	0.0	0	0	-0.03	1.0	0.03	0.0	0.0	0.01	0.04	0	0	0	-0.03	43	0.0	-0.03	-0.04	0	0	0.0	0.0	0.0	0	0.07	0.0	0	0.0	0.04	0	0.0	-0.02	0.0	0	-0.0	0.0	0	0	0	0.0	0	0.0	0	0	0.0	0	0	0	0	0	0.0	0	0.0	0	0	0.02	0.0	0	0	-0.03	0.05	-0.01	0.0	0	0	0	0	-0.05	0	0.04	0.1	0.08	-0.01	0	0.0	1	0	0.0	0.03	0	0.0	0	-0.02	0	0	0	0	-0.05	-0.01	0.0	0	0.0	0.01	0.0	0	0	-0.05	0.05	-0.06	0.0	0	0	0.0	-0.0	0	0	0.0	0.0	0.0	0	0	13	0	0	0	0	-0.02	0	-0.06	0	0	0.0	0.0	1	0	0	0	-0.0	-0.07	0.01	0.02	0.0	0	0	0.01	-0.04	0	0	0.16	0.0	0	-0.01	0	0	0	0.04	0	0	0	0	0	0	-0.04	0	-0.03	0	0	-0.01	0.04	0.0	0.0	0	0.0	0.05	0.05	0.12	0	0	0	0	0	0	0	0.0	0	-0.02	-0.03	0	0	0	0.01	0.0	0	0	0.0	0	0	-0.01	0.06	0.0	0.07	0.0	0	0	0.0	0	0.06	0	0	0.0	0	0	0	0	-0.02	0.03	0.0	0.02	0.01	-0.03	0	0	-0.01	0.0	0	0.01	0.0	0.02	0.0	0	0	0	0	0	0.0	-0.03	0	0	0.0	0.04	0.0	0	0.0	0	0	0.02	0.04	0	0	-0.01	0	0.0	0	0.02	0	-0.01	0	0.0	0	0	0	0	0	0	-0.02	0.06	0	0.03	0	0	0	0	0.04	0.04	0	0.0	0.0	0	0	0	0.01	0	0	1	0	0	-0.02	-0.07	0.03	0	0.02	0.0	0	-0.02	0.0	0.0	0	0	0.0	0	-0.02	0.0	0.0	0.05	0.0	0.06	0.0	0	-0.07	0	0.02	0	0	1	0.71
cryptorchidism	0	0	0.0	0	0.0	0.01	0	-0.0	0	0	0	0.04	0	0.0	0	0	0.01	0.0	0.0	0.02	0.0	0	-0.01	0	0	0.0	0.01	0	0	-0.01	0.04	0	0	0	0	0	0	0	4	0	0.0	0	4.42	0.04	-0.01	0	-0.0	0.02	0.05	-0.02	0.0	0	-0.01	-0.05	0	-0.03	0.0	-0.02	0	0	0	0	0.01	-0.02	0.0	0	1	0	0	0	0	0	0	0.0	0	0.0	0	0.0	-0.12	0.0	0.0	0	0	0	0	0	-0.03	0	0.0	0.01	0	0	0.0	0	-0.06	0	0	0	0.0	-0.0	0	0.05	0.0	0.0	0	-0.02	0	0.05	0.0	0	0	0.0	0	-0.01	0.09	0.07	0	0.06	0	-0.02	0	0	0.0	0.0	0	0	0	0.05	-0.01	0	0.0	-0.06	-0.0	0.0	0.03	0	0	0.0	0	0	0	0.0	0	0.08	0	0.05	-0.02	1	0	-0.02	0	0	0.0	0	0.02	0	0.0	0.01	0	0	0.0	0	0	0.0	0	0	0.0	0.0	0	0	0	-0.02	-0.06	0	0	0	0	0	0	0	0	0.0	0	0.0	-0.04	-0.01	0	0	0	0.0	0	-0.01	0	0.04	0	-0.02	0	0	0.02	0.02	0.0	0	0.01	0.0	0.0	0	0	0.0	0.0	0	0	-0.04	0	0	0	0	0	0	0	0	0	0	115	0.05	0	0	0	-0.04	-0.09	0	0.0	0	0.0	0.0	0	-0.03	0.02	0.04	0.0	0	0	3489	0	0	0	0.02	0	0	0.01	-0.03	0.01	0	0.07	0.0	-0.04	0	0	0	0	0.0	0	0	0.08	0.04	0.0	0.36	0.0	0.0	0	-0.01	0	0.0	0	0	0	0.04	0.01	0	0	0	0.0	0	-0.0	0	-0.01	0.0	0	0	0	0.0	0	0	0.02	-0.02	0	0	0.0	0.0	0	0.07	0	0	0.0	0	0	0.01	0	0	0	0	0.0	0	0	0.0	0	0	-0.0	0	0	0.02	-0.02	0	0.02	0	0	0.01	0	-0.01	0	0.0	0.0	0	0	0	0.0	0	0.0	0	0	0	0.0	0	0.0	0	0.0	-0.06	0	0	0.01	0.0	0	0	0	0	-0.0	5	0.02	0.0	0	0	0	0.0	0.02	0.02	0	-0.03	0	0.0	0.05	0	-0.01	0	0	-0.04	0.01	0	0	-0.01	0	0.02	0	0	0	0	0	0	0.07	0	-0.01	0.0	0.0	0.02	0.0	0	0.0	0.0	0	0	0	0	0	0	0	0	-0.04	0	0	0	0	0	0	0.0	0	0.0	0	0	0	-0.0	0.02	0.0	-0.01	0	0.06	0	0.0	0	-0.01	0.0	0.04	0	-0.01	0	0	0.1	0.02	0.02	0.0	0.0	0	0	0	0.03	0.0	0	0.0	0	0.0	-0.06	0	0.04	0	0.04	0	0	0	0	0	0	-0.02	-0.04	0	0	0	0	0.05	0.0	0	0.03	0	0	0	-0.07	0.0	0	-0.05	0	0	0	0	0.0	0.0	0	0.03	0.0	0.02	0.0	0.0	0	0.0	0	0	0	0.0	0	0.06	0	0	0	0.02	0	0	0	0	0.04	0.06	0	0	0	-0.04	-0.02	0	0.01	0.0	0	0	0	0.0	0.0	0	0	0	0	-0.01	0	0.01	0	0.0	0	0.0	-0.0	0.0	0.05	0	0	0	0.0	0.04	-0.03	0	0	0	0	0	0	0	0.0	0	0	0	0	0	0	0.01	0.01	0	0	1399	0	0	0	0.02	0	0	0	0.0	0.0	0.0	0	0	0	0	-0.01	0.0	0	0.0	0.0	0	0	0.05	0.01	0	0	0.0	0	0.0	0.0	-0.0	0	0	0	0	0	0	0	0	0.02	0	0	0.0	0	0	0	0	0	0.0	0	0.01	0.0	0.02	0	0.0	0	-0.04	0	0.0	0	0	0	0	0	0.01	-0.05	0	0	-0.0	0	0	0	0.0	0.0	0	0	0	0	0.0	0	-0.02	0	-0.05	0	0	0.01	-0.07	0.03	0.01	0.0	0	-0.01	0	-0.02	0	0.0	0	0	0.0	0.0	0	0.0	0.0	-0.01	-0.03	0	0	0.0	0	0.05	0.06	0.0	0	0.04	0.0	0	-0.04	0.0	-0.04	0.02	0.0	-0.06	0.0	0.04	0	0	-0.03	0	0	0	0.0	-0.06	0.0	0	0.0	0	0	0.0	0	0.0	0.0	0	0.0	0	0.01	0.0	0	0	0	0	0	0.0	0	0	0	0	0.0	-0.02	0.0	0	0.0	0	0	0	0	0.06	0	0.0	0	0	0	0.0	0.0	0	0	0	-0.03	0	0	0	0.02	0.0	0	0	0	0	0	0	0	-0.01	-0.08	0.0	0.0	0	0	0.05	0.01	0.0	0	0	-0.01	-0.01	0.0	0	-0.01	0	-0.01	0.01	0.0	0.03	-0.01	0	0.0	-0.02	0.0	0.0	0.04	0	0.0	0	0	0.0	0.03	-0.03	0	-0.0	0.0	0	0	0.0	0.06	0	0.0	0	0.0	0.05	0	0.0	0	0	-0.01	0	-0.01	0	6	0	0.0	0.0	0	0.0	0	0.03	0.0	0	0.34	1.0	0.01	0.0	0	0.0	0	0	0	0	0.05	0.01	-0.09	0.0	0	0	0.0	0.0	0	0	0	0.01	0	0.01	-0.01	5.65	0.04	0	0	0	0	0	0	0.0	0	0.0	0.0	0	0.0	0	-0.05	0.02	0.0	0	0.0	0	0.04	0.0	0	0	0.01	0.0	0.02	0	0.0	0	0	-0.0	0.0	0	0	0	0.03	0	0	0	0	0	0.0	0.0	0.0	0	0	0	0.0	0	-0.05	0.0	0.0	0.0	-0.05	-0.16	0	0	0.0	0	0	0	-0.03	0.0	-0.02	0	0	0.0	-0.06	0.0	0	0.0	0	0	0	0.0	0.05	0.01	0	0	0	0	0	0.0	-0.03	26	0	-0.07	0	0.0	-0.07	0	0	0.34	0	0.0	0.02	0.0	0	0	0	0	0	0	0	0	0	0.02	-0.01	-0.04	0	0	0.05	-0.0	0.0	0	0	0	0	0	-0.03	0	0	0.0	0.02	0	0.0	0	0	0	-0.03	0.0	-0.08	0	0	0.09	0.0	0.0	0	0	-0.02	0.0	0.01	-0.04	0	0	-0.01	0.0	0	-0.01	0	0	0.0	0	0	0.0	-0.0	-0.03	0.0	0	-0.01	0.01	0.0	-0.01	0.01	-0.0	0	0	0.03	0	0.0	0	0	-0.05	-0.02	0	-0.01	0.0	0.0	0	0	0	0.0	0	-0.06	0.0	0.01	0	0.03	0.0	0	0.01	-0.1	0	0	0	0	0	0	-0.0	0	0	0.03	0	0	0	-0.04	0	-0.08	0.03	0	0	0	0	0	0.0	0	0.0	0	0.0	0	0	0	0.0	0.0	0	-0.02	0.0	-0.05	0	-0.03	0.0	0	0	0	0	0.04	0.03	0.02	0.0	0	0	0.0	0	0	0	0	0	0	0	0	0	0	0.0	0	0	0	0	0	-0.05	0	0	0.0	0	-0.08	0.0	-0.01	0	0	-0.01	0.0	0	0	0.07	0.0	0.0	0	-0.03	0	0.0	0	0.05	0.0	0.0	0.0	-0.11	0.0	0.03	0.03	0.05	0	0	-0.0	0	0	0	0	0	0	-0.02	0.01	-0.02	0.01	0.0	0	-0.04	0.0	0	0.0	0	0.0	0	0.0	0.0	0.0	0	EFO	0.0	0	-0.03	0.03	-0.0	0	0.0	0	0	0	0.0	0	47	0.0	0.0	0	0	0	-0.01	0	0	0	0	0	0	0.0	0	-0.05	-0.03	-0.02	-0.03	0	-0.02	0	0	0	0.02	0	0.0	0	0	-0.02	0	0	0	0.0	0.0	0	0.01	-0.1	0.02	-0.01	0	-0.04	-0.0	0	0.0	0	0.0	0	0.0	0.0	0	0.0	0.06	-0.04	0	0	-0.01	0	0	0	0	0	0.0	0.0	0	-0.03	0	0.0	0	0	-0.0	0	0	0.0	0	0.01	-0.03	0	0	0	0	0.0	0.01	0.0	-0.01	0.01	-0.0	0.0	0.03	0.06	0	0.01	0	-0.01	0	0	0.0	0.0	-0.04	0.0	0.05	0	0	0	0	0	0.01	0	0	0	0	0.04	0.06	0.0	0.0	0	0	0.0	0	0.0	0	0	0.0	0	0	0	0.04	0	-0.05	0	0	0	0.0	-0.04	0	0.0	0	0	0	0	0	0	0	-0.04	0	0	0	0.0	0	0	0.04	0	0	0.03	0	0.0	-0.02	0	-0.0	0.0	0	0	0	0	0	0	-0.03	0.02	-0.01	0.0	-0.02	0.0	0.0	0.0	0.0	0	0.0	0	0	0.0	0	0	0	0	0	0	-0.05	0	0.0	0	0	0	-0.01	-0.05	0	0.0	0	-0.03	0	0	0	0.03	0	0	-0.02	0	0.01	-0.01	0	0	0.01	0.02	0	0	0	0	0	0.0	0	0.02	0	0.0	0	0	0	0.01	0.0	1.0	0	0.0	0	0	-0.01	0	0.0	0	0	0.17	0	0.0	0.05	0	0.0	0.0	-0.02	0.0	0.0	0	-0.02	0	-0.02	0	-0.03	-0.01	0	0	0	0	0.0	0.0	0	0.04	0	0.0	0	0	0.0	0	0.0	0.04	0.0	0	0.0	-0.03	0	0.0	0.0	0	0	0	1059.2	0	0	0	0.0	0.05	0	0.0	0.03	0.0	0	0	0	0	0.01	-0.05	0	0	0	0	-0.06	0	0.0	0	0	-0.02	0	-0.0	0.01	0	0	0.03	0	0.07	0	0.0	0.0	0	0	0	0	0	0	-0.03	0.0	0	0.0	0	0	0	0	0.01	0	0	0	0	0.01	0.0	0	0	0	0	0	0.0	0.0	0.0	0	0	0	-0.0	0	0	-0.04	0	0.0	-0.04	0.02	-0.06	0	-0.02	0	0.04	0.0	0	0	0	0	0	0	0.0	0	0	0	0	0.0	0	0	0	0.04	0	0	0	0.0	0.0	0	0	0.0	0	0.0	0	0.06	-0.05	0.0	0	0	0.08	0.0	0.0	0.05	0.0	0	-0.02	0.0	0.01	0	0	0.0	-0.0	0	0	0.0	0.0	0	0.01	0	0.01	-0.01	0.01	0.06	0	0	0	0	0	0	-0.02	-0.05	0	0	0	0	0	0.0	-0.01	0.0	-0.02	-0.01	0	0.03	25.0	0	0	0	0.01	-0.03	0.03	0	0	0.0	0.0	0	0.0	0.0	0	0	0	0	0	0	-0.07	0	0.0	0	0.02	0.03	0	-0.01	0	0	-0.0	0	-0.06	0	-0.02	0.0	-0.03	0	0	0.02	-0.01	0.02	0	-0.08	0.01	0	0.02	0.01	0.05	0.04	0.01	0	0.02	0	-0.02	0	0	0	0	0	0	0	0	0	0.0	0.0	0	431	0	0	0	0	0	0	0	0	0	0	-0.0	0	0.03	0	0.01	0.07	0.06	-0.0	0	0	0.05	0	0	0	0	0.0	0.0	0	0	0.03	0.0	0	0	0	0	-0.0	0	0.0	0	0	0	0.0	0.03	0	0	0.0	-0.01	0	0	0.0	0	0.02	0.08	0	0.0	-0.03	-0.04	0	0	0	0	0	0	0	0	0	0.0	0	0.0	0	0	0	0.03	0.02	0	0.01	0	-0.06	0	0.03	-0.04	0.0	0	0	0.0	0.08	0	0.0	0.0	0.01	0	0	0.04	0	0	0	-0.02	0.0	-0.01	0	0	0	0	0.0	0	0.01	-0.0	0.0	-0.02	0	0	0	0	0	-0.04	0.0	0	0.0	0.02	0	0	0.0	0.04	0	0.0	0	0	0.02	0	0	0	0	0	0.0	0	0	0.0	0	0	0	0.03	0	0	0	0	0	0	0	0.0	-0.02	0	-0.06	0	0	-0.02	0.01	-0.02	0	0	0	0	0.0	0	-0.07	-0.05	0	0	0	0	0	0	0	0.0	0	0.03	0	0	0.01	0	0.0	0	0.0	0	-0.0	0	0	0	0	0	0	0	0	0	0.04	0	0	-0.06	0.06	0	0.0	0	0	0.03	0	-0.02	0	0	0.04	0.03	0	0	0	0	0.0	0	0.01	0	0	0.0	0.0	0.0	-0.03	-0.01	0	0	0.03	0	0.03	0	0.0	0.06	0	0	0	0	0	0	0	0	69.35	0	0	0.05	0	0	-0.02	0.0	0	0	0.0	0	0	0.0	0.0	0.0	-0.01	-0.08	-0.02	0	0.0	0.01	0	0	0.05	0.04	0	-0.02	-0.01	0	0	0	0.0	-0.02	0	0.0	0	-0.01	0.03	0.0	0	0	0.0	0	0	0	0	0	0	0	0	0.03	0	0.03	0	0	0.0	0	0.0	0.0	0	0	0	0	0.0	0.0	0	0	-0.08	0.0	0	0.02	0	-0.0	0	0	0	0.08	0.02	0.0	0.0	0.04	0.0	0	0	319	0.0	0	0.0	-0.02	0.0	0.01	0	0	0.01	0	0	0	0	0	0	0	0	0	0	0	0	0	-0.01	0	0	0.03	0.02	0.0	0	0	0.0	0	0	0	0	0.0	0	0	0	0.0	0	0.0	0.05	0	-0.02	-0.04	0.02	0	0	0	0.03	0	0	0	0	0.0	0.0	0	0	0	0	0	0	0.01	-0.01	0.0	0	-0.01	0.02	0.0	0.04	0.0	0	0.0	0	0.02	0.0	0.0	0.0	0.27	0	-0.05	0	0	0	-0.02	0	0	0	0	-0.02	0	0	0	-0.03	-0.08	0	0.0	0	-0.03	0.03	0.0	0.01	0	0	0	0	0.0	0.0	0	0	0.0	-0.04	0.07	0	-0.0	0.05	0.0	0	0	0	0	-0.04	0	0	0	0	0	0.0	0.0	0	0	-0.04	0.0	0	0	0.0	0.02	0.0	0.05	0.0	0	0	-0.0	0	0.0	0	0	0	9	0	0.0	0	0	0	0.0	0.03	0	0	0	0.0	0.0	0	0	0.08	0	0	0	-0.05	0.0	0.02	-0.01	-0.03	0.0	0	0	0.0	0.03	0.0	0	0	0	0.0	0.05	0.0	0	0	0	0.0	0	0.0	0.0	0.0	0	0	0	0	0	0	0	0.0	0	0.0	0	0.0	0	0	0	0.0	0	0	0.0	0	0.0	0	0	0	0.07	-0.01	0	0	0.02	0.01	0	-0.08	0	0	0	0	-0.09	-0.02	0	0.01	0	0.07	-0.0	0	0.0	0	-0.03	0.0	0	0	0	0	0	0.0	0	0	0	0	0	0.0	0	0	0.0	0	0	-0.01	0	-0.04	0	0	0	0	0	0	0	0	0	0	-0.06	0	0	0.0	0	0.0	0	0	0	0	0	0	-0.01	0.27	0.0	-0.01	0	0	0	0.03	0.0	0.0	0	0	0.01	0	0.03	0.0	0.03	0.0	0	0.0	0.0	0	0.0	0	-0.07	-0.01	1	0	0	0	0.0	0.0	-0.05	0	0.0	0	0.0	0	0	0	0	0	-0.05	0.01	0.0	0.0	0	0.08	0.03	0	0	0	0	0	0	0	0	-0.08	-0.04	0	0	0	0	0.0	0.01	0	0	0	0	0	5	-0.06	0	0	-0.01	0.0	0.06	0	0.0	0.0	0	0.01	0	0	0	-0.04	0.04	0	0.0	1	0	0	0.05	0.0	0.02	0	0	0.05	0	0	0	0	0	0	0	0	0	0	0	0	0	0	0.0	0.04	0.01	0	0	0	0	-0.07	0.0	0	0	0.02	0.0	0	0.0	0.27	0	0	460	0.01	0	0	0	0	-0.01	0.0	0	0	0	-0.03	0.01	0.0	0	0	-0.02	0	460	0	-0.05	0	0	0	-0.11	0	0.0	0	0	0	-0.03	0	0	0	0.0	0	0	0	-0.03	0	0	0	0	0.0	0	0	0.0	-0.05	0	0	0.01	0.0	0.0	0	0	-0.01	0	0	0	0	0.0	0	0.0	0.04	-0.01	3.04	0	0	0.06	-0.01	0	0.0	0	0	0	0	0.0	0	-0.08	0	-0.07	0	0	0	0	0	0.01	0	0	0	0	0	0.0	0	-0.03	0	0	0	0.0	0.67	-0.05	0.0	0	0	0	0	0	0	0	-0.04	0.0	0.03	0	0.0	0.01	0.0	-0.03	0.0	-0.01	0.03	0.0	0	1	0	0	0.0	-0.02	0.0	0.0	0	0.05	0	0	0.05	0	0.0	0	0.0	0.0	0	0	0	0.04	0.03	0	0	0.0	0	0.0	0	-0.02	0	0	0	0	0.0	0.0	-0.02	0	0	0	0	0.01	0.0	-0.0	0	0	0.0	-0.04	0	0	0.03	0.0	0.0	0	0	0	0	0.05	0.0	0	0	0	0.03	0	0	0.01	0.04	0.0	0.03	0	0	0.03	0	0.0	-0.05	0.0	0	0	0	0	0	0	0	0.0	0	0.01	0.0	0	0.03	0	0	0.0	0	0	0	0.0	-0.07	0.0	0.05	0	0	0	0	0	-0.0	0	0	0	0.01	0	0	0	0	0	0.0	0.0	0.0	0	0	0	0.0	0	0	0.0	0	0	0	0	0	0	0.08	-0.07	0	0	0.0	0.0	0.0	0	0	0	0.0	0	0	0	0	0	0.0	0.0	0.02	0.0	0	0	0	0	0	-0.06	-0.03	0	0	0	0	0	0	0.0	0	0.0	0	-0.32	0.05	0	0	0	-0.02	0	0	0.0	0.03	-0.01	0	0.04	0.0	0	0	0	0	0.0	0.0	0	0	-0.07	12.27	-0.05	0.0	0.0	0.04	0.0	0	0	0	0.02	1	0.0	0.02	-0.06	0	0	0.0	0.1	0.0	0	0.0	0.0	0	0.03	-0.03	0	0.0	-0.03	0.0	0	0.0	0.05	0	0	0	0.0	0	0.0	0	0	0.0	0	0	0	0	0	0.02	0	0.02	0	0	-0.02	0.01	0	0	0.01	0.01	0.05	0.0	0	0	0	0	-0.02	0	0.01	0.01	0.05	-0.02	0	0.0	26	0	0.0	0.01	0	0.0	0	-0.04	0	0	0	0	-0.0	-0.03	0.0	0	-0.04	0.03	0.0	0	0	-0.05	-0.03	-0.03	0.0	0	0	0.0	-0.06	0	0	0.0	0.0	0.0	0	0	9	0	0	0	0	0.03	0	0.03	0	0	0.0	0.0	319	0	0	0	-0.03	-0.09	0.02	-0.0	0.0	0	0	0.05	0.01	0	0	-0.09	0.0	0	0.06	0	0	0	0.02	0	0	0	0	0	0	-0.04	0	-0.02	0	0	-0.05	0.01	0.0	0.0	0	0.0	-0.06	0.01	0.05	0	0	0	0	0	0	0	0.0	0	-0.01	-0.03	0	0	0	0.01	0.0	0	0	0.0	0	0	-0.02	0.04	0.0	0.01	0.0	0	0	0.0	0	0.0	0	0	0.0	0	0	0	0	0.02	-0.03	0.0	-0.04	0.02	0.0	0	0	-0.02	0.0	0	0.05	0.0	0.03	0.0	0	0	0	0	0	0.0	0.02	0	0	0.0	0.05	0.0	0	0.0	0	0	-0.03	0.04	0	0	-0.06	0	0.0	0	0.08	0	-0.0	0	0.0	0	0	0	0	0	0	0.05	-0.03	0	-0.03	0	0	0	0	-0.01	-0.03	0	0.0	0.0	0	0	0	0.02	0	0	3	0	0	-0.01	-0.02	-0.03	0	0.02	0.05	0	0.05	0.0	0.0	0	0	0.0	0	0.05	0.0	0.0	0.02	-0.02	-0.0	0.0	0	-0.01	0	0.0	0	0	1	0.71
disturbances of sensation of smell and taste	0	0	0.0	0	0.0	0.01	0	0.04	0	0	0	0.03	0	0.0	0	0	0.03	0.0	0.0	-0.04	0.0	0	-0.03	0	0	0.0	0.01	0	0	0.0	-0.02	0	0	0	0	0	0	0	0	0	0.01	0	0.0	-0.05	-0.02	0	0.02	0.09	-0.03	0.0	0.0	0	0.0	-0.01	0	0.04	0.0	-0.02	0	0	0	0	0.04	0.03	0.0	0	0	0	0	0	0	0	0	0.0	0	-0.0	0	0.0	0.03	0.0	0.0	0	0	0	0	0	-0.06	0	-0.0	0.01	0	0	0.0	0	-0.04	0	0	0	0.0	-0.03	0	-0.02	0.0	0.0	0	-0.0	0	0.0	0.0	0	0	0.0	0	-0.01	0.03	-0.02	0	0.05	0	0.01	0	0	0.0	0.0	0	0	0	-0.01	-0.01	0	0.0	-0.1	-0.06	0.0	0.08	0	0	0.0	0	0	0	0.0	0	-0.02	0	0.04	0.08	0	0	0.01	0	0	0.0	0	-0.02	0	0.0	-0.06	0	0	0.0	0	0	0.0	0	0	0.0	0.0	0	0	0	0.05	0.03	0	0	0	0	0	0	0	0	0.04	0	0.0	-0.0	-0.01	0	0	0	0.0	0	0.06	0	0.0	0	0.03	0	0	0.02	0.01	0.0	0	-0.02	0.0	0.0	0	0	0.0	0.03	0	0	0.01	0	0	0	0	0	0	0	0	0	0	0	0.01	0	0	0	-0.04	-0.06	0	0.0	0	0.0	0.0	0	-0.04	-0.07	-0.02	0.0	0	0	0	0	0	0	-0.03	0	0	0.04	-0.03	0.02	0	0.0	0.0	-0.05	0	0	0	0	0.0	0	0	0.0	-0.0	-0.08	0.0	0.0	0.07	0	-0.06	0	0.0	0	0	0	0.02	0.0	0	0	0	0.0	0	-0.04	0	0.01	0.0	0	0	0	0.0	0	0	-0.02	-0.02	0	0	0.02	0.0	0	0.01	0	0	0.0	0	0	-0.03	0	0	0	0	0.0	0	0	0.0	0	0	0.04	0	0	-0.01	0.04	0	0.04	0	0	-0.01	0	0.02	0	0.0	0.0	0	0	0	0.0	0	0.0	0	0	0	0.0	0	0.0	0	0.02	-0.06	0	0	0.06	0.0	0	0	0	0	0.06	10	0.04	0.0	0	0	0	0.0	0.06	-0.01	0	-0.05	0	0.0	-0.02	0	-0.01	0	0	0.05	0.01	0	0	-0.03	0	0.01	0	0	0	0	0	0	-0.04	0	0.03	0.0	0.0	-0.0	0.0	0	-0.02	0.0	0	0	0	0	0	0	0	0	-0.02	0	0	0	0	0	0	0.0	0	0.0	0	0	0	0.01	-0.0	0.0	-0.0	0	-0.01	0	0.0	0	-0.01	-0.04	0.06	0	-0.02	0	0	0.01	-0.01	-0.02	0.0	0.0	0	0	0	0.04	0.0	0	0.0	0	0.0	0.06	0	0.02	0	-0.01	0	0	0	0	0	0	-0.0	0.03	0	0	0	0	-0.0	0.0	0	-0.01	0	0	0	-0.02	0.0	0	-0.0	0	0	0	0	0.0	0.0	0	-0.03	0.0	-0.01	0.0	0.0	0	0.0	0	0	0	0.0	0	0.05	0	0	0	0.0	0	0	0	0	-0.01	-0.01	0	0	0	-0.04	-0.01	0	0.0	0.0	0	0	0	0.0	0.0	0	0	0	0	0.01	0	0.02	0	0.0	0	0.0	-0.02	0.0	0.05	0	0	0	0.0	-0.04	-0.01	0	0	0	0	0	0	0	0.0	0	0	0	0	0	0	0.0	0.02	0	0	1	0	0	0	0.0	0	0	0	0.0	0.0	0.0	0	0	0	0	0.02	0.0	0	0.0	0.01	0	0	-0.01	-0.04	0	0	0.0	0	0.0	0.0	0.02	0	0	0	0	0	0	0	0	-0.0	0	0	0.0	0	0	0	0	0	0.0	0	0.04	0.0	0.0	0	0.0	0	-0.01	1	0.0	0	0	0	0	0	-0.02	0.01	0	0	0.03	0	0	0	0.0	0.0	0	0	0	0	0.0	0	-0.02	0	-0.03	0	0	-0.07	0.04	-0.07	0.04	0.0	0	0.0	0	-0.0	0	0.0	0	0	0.0	0.0	0	0.0	0.0	-0.04	0.04	0	0	0.0	0	0.01	0.02	0.0	0	0.05	0.0	0	0.06	0.0	-0.03	-0.0	0.0	-0.05	0.0	-0.0	0	0	-0.02	0	0	0	0.0	-0.01	0.0	0	0.0	0	0	0.0	0	0.0	0.0	0	0.0	0	0.0	0.0	0	0	0	0	0	0.0	0	0	0	0	0.0	0.0	0.0	0	0.0	0	0	0	0	-0.05	0	0.0	0	0	0	0.0	0.0	0	0	0	0.02	0	0	0	0.0	0.0	0	0	0	0	0	0	0	-0.06	-0.02	0.0	0.0	0	0	0.04	0.02	0.0	0	0	0.02	-0.12	0.0	0	-0.05	0	0.02	0.0	0.0	-0.01	0.03	0	-0.01	-0.05	0.0	0.0	-0.06	0	0.0	0	0	0.0	0.02	-0.04	0	-0.04	0.0	0	0	0.0	-0.01	0	0.01	0	0.0	-0.01	0	0.0	0	0	0.02	0	-0.02	0	11	0	0.0	0.0	0	0.0	0	0.04	0.0	0	0.0	0.0	0.0	0.0	0	0.0	0	0	0	0	0.07	-0.04	0.0	0.0	0	0	0.0	0.0	0	0	0	-0.08	0	0.03	0.07	0.0	0.0	0	0	0	0	0	0	0.0	0	0.0	-0.02	0	0.0	0	0.04	0.0	0.0	0	0.0	0	0.04	0.0	0	0	-0.02	0.0	0.05	0	0.0	0	0	0.04	0.0	0	0	0	-0.04	0	0	0	0	0	0.0	0.0	0.0	0	0	0	-0.02	0	0.0	0.0	0.0	0.0	-0.04	0.02	0	0	0.0	0	0	0	-0.05	0.0	-0.04	0	0	0.0	-0.0	0.0	0	0.0	0	0	0	0.0	0.04	0.0	0	0	0	0	0	0.0	-0.01	0	0	0.01	0	0.0	-0.05	0	0	0.0	0	0.0	0.05	0.0	0	0	0	0	0	0	0	0	0	-0.04	-0.0	0.0	0	0	0.05	0.04	0.0	0	0	0	0	0	0.06	0	0	0.0	0.0	0	0.0	0	0	0	-0.03	0.0	-0.01	0	0	0.02	0.0	0.0	0	0	0.04	0.0	0.0	-0.02	0	0	-0.01	0.0	0	-0.01	0	0	0.0	0	0	0.0	0.12	-0.0	0.0	0	-0.06	0.0	0.0	-0.02	0.02	0.04	0	0	-0.06	0	0.02	0	0	-0.03	-0.05	0	-0.0	0.0	0.0	0	0	0	0.0	0	0.06	0.0	0.01	0	0.02	0.0	0	-0.0	-0.01	0	0	0	0	0	0	-0.07	0	0	-0.05	0	0	0	-0.07	0	-0.01	0.02	0	0	0	0	0	0.0	0	0.0	0	0.0	0	0	0	0.0	0.0	0	0.01	0.0	-0.0	0	0.05	0.0	0	0	0	0	-0.03	-0.02	0.01	0.0	0	0	0.0	0	0	0	0	0	0	0	0	0	0	0.0	0	0	0	0	0	-0.02	0	0	0.0	0	0.01	0.0	-0.07	0	0	0.04	0.0	0	0	0.01	0.0	0.0	0	0.05	0	0.0	0	0.01	0.0	0.0	0.0	-0.0	0.0	0.02	0.01	0.03	0	0	-0.02	0	0	0	0	0	0	-0.0	0.03	0.05	0.02	0.0	0	-0.02	0.0	0	0.0	0	0.0	0	0.09	0.0	0.0	0	EFO	0.0	0	0.01	0.06	-0.02	0	0.0	0	0	0	0.0	0	15	0.0	0.0	0	0	0	-0.03	0	0	0	0	0	0	0.0	0	0.06	0.01	-0.01	0.01	0	-0.02	0	0	0	0.05	0	0.0	0	0	0.01	0	0	0	0.01	0.0	0	0.03	-0.09	0.09	0.03	0	-0.04	-0.08	0	-0.03	0	0.0	0	0.0	0.0	0	0.0	-0.02	0.0	0	0	0.02	0	0	0	0	0	0.0	0.0	0	0.0	0	0.0	0	0	0.03	0	0	0.0	0	-0.03	0.01	0	0	0	0	0.0	0.0	0.0	-0.04	0.11	-0.05	0.0	-0.03	0.04	0	0.01	0	-0.03	0	0	0.0	0.0	0.02	0.0	0.02	0	0	0	0	0	0.04	0	0	0	0	0.0	-0.02	0.0	0.0	0	0	0.0	0	0.0	0	0	0.0	0	0	0	0.0	0	-0.02	0	0	0	0.0	-0.02	0	0.0	0	0	0	0	0	0	0	-0.04	0	0	0	0.0	0	0	-0.06	0	0	-0.05	0	0.0	-0.06	0	-0.0	0.0	0	0	0	0	0	0	0.01	0.03	0.03	0.0	-0.01	0.0	0.0	0.0	0.0	0	0.0	0	0	0.0	0	0	0	0	0	0	-0.06	0	-0.0	0	0	0	-0.03	-0.04	0	0.0	0	-0.02	0	0	0	-0.01	0	0	-0.02	0	-0.06	-0.0	0	0	0.0	0.01	0	0	0	0	0	0.0	0	-0.05	0	0.0	0	0	0	-0.04	0.0	0.0	0	0.0	0	0	-0.05	0	0.0	0	0	0.09	0	0.0	-0.0	0	0.0	0.03	0.02	0.0	0.0	0	-0.06	0	0.01	0	0.0	0.0	0	0	0	0	0.0	0.05	0	-0.01	0	0.0	0	0	0.0	0	0.0	0.05	0.0	0	0.0	0.02	0	0.0	0.0	0	0	0	0.0	0	0	0	0.0	0.01	0	0.0	-0.02	0.0	0	0	0	0	0.04	0.02	0	0	0	0	0.02	0	0.0	0	0	-0.01	0	0.01	-0.01	0	0	0.03	0	-0.04	0	0.0	0.0	0	0	0	0	0	0	0.02	0.03	0	0.0	0	0	0	0	0.06	0	0	0	0	0.05	0.0	0	0	0	0	0	0.0	0.0	0.0	0	0	0	0.06	0	0	0.05	0	0.0	-0.04	-0.02	0.03	0	-0.01	0	-0.01	0.0	0	0	0	0	0	0	0.0	0	0	0	0	0.0	0	0	0	-0.01	0	0	0	0.0	0.0	0	0	0.0	0	0.0	0	0.04	0.04	0.0	0	0	0.05	0.0	0.0	0.04	0.01	0	0.03	0.0	0.01	0	0	0.03	-0.01	0	0	0.0	0.0	0	0.06	0	0.0	-0.0	-0.03	-0.02	0	0	0	0	0	0	0.01	0.01	0	0	0	0	0	0.0	-0.01	0.0	0.07	0.01	0	-0.03	0.0	0	0	0	0.03	-0.08	-0.02	0	0	0.0	0.0	0	0.0	0.0	0	0	0	0	0	0	0.07	0	0.0	0	-0.07	0.01	0	0.01	0	0	-0.01	0	0.0	0	0.04	0.0	-0.02	0	0	0.0	-0.0	-0.01	0	-0.06	-0.01	0	0.01	-0.02	0.0	0.04	0.01	0	-0.02	0	0.0	0	0	0	0	0	0	0	0	0	0.02	0.0	0	1	0	0	0	0	0	0	0	0	0	0	-0.06	0	-0.02	0	0.01	0.02	-0.02	-0.01	0	0	0.05	0	0	0	0	0.0	0.0	0	0	-0.03	0.0	0	0	0	0	-0.02	0	0.0	0	0	0	0.0	0.04	0	0	0.0	0.03	0	0	0.06	0	0.02	-0.02	0	0.0	-0.04	0.01	0	0	0	0	0	0	0	0	0	0.0	0	0.0	0	0	0	-0.02	0.0	0	-0.0	0	-0.03	0	0.07	0.01	0.0	0	0	0.0	0.02	0	0.0	0.0	-0.01	0	0	-0.05	0	0	0	0.01	0.0	0.0	0	0	0	0	-0.05	0	0.01	-0.04	0.0	-0.02	0	0	0	0	0	0.07	-0.07	0	0.0	0.04	0	0	0.0	-0.01	0	0.0	0	0	0.01	0	0	0	0	0	0.0	0	0	0.0	0	0	0	0.0	0	0	0	0	0	0	0	0.0	-0.05	0	-0.01	0	0	-0.01	0.02	-0.03	0	0	0	0	0.0	0	0.09	-0.09	0	0	0	0	0	0	0	0.0	0	0.0	0	0	-0.0	0	0.0	0	0.0	0	0.06	0	0	0	0	0	0	0	0	0	-0.03	0	0	-0.01	0.05	0	0.0	0	0	0.01	0	-0.01	0	0	-0.03	-0.01	0	0	0	0	0.0	0	-0.02	0	0	0.0	0.0	0.0	0.0	0.06	0	0	0.08	0	-0.05	0	0.0	0.04	0	0	0	0	0	0	0	0	0.0	0	0	0.0	0	0	0.02	0.0	0	0	0.0	0	0	0.0	0.0	0.02	0.04	-0.03	-0.07	0	0.05	0.02	0	0	-0.03	0.06	0	0.02	-0.02	0	1	0	0.0	-0.04	0	0.0	0	0.02	0.03	0.0	0	0	0.0	0	0	0	0	0	0	0	0	0.01	0	-0.04	0	0	0.0	0	0.0	0.0	0	0	0	0	0.0	0.0	0	0	-0.01	0.0	0	0.05	0	-0.0	0	0	0	0.01	0.05	0.04	0.0	0.03	0.0	0	0	1	0.0	0	0.0	-0.01	0.0	-0.02	0	0	0.02	0	0	0	0	0	0	0	0	0	0	0	0	0	-0.01	0	0	0.03	-0.0	0.0	0	0	0.0	0	0	0	0	0.0	0	0	0	0.0	0	0.0	0.0	0	0.04	0.01	-0.03	0	0	0	0.04	0	0	0	0	-0.06	0.0	0	0	0	0	0	0	-0.06	-0.02	0.0	0	-0.07	-0.02	0.0	-0.01	0.0	0	0.0	0	0.03	0.0	0.02	-0.06	0.0	0	-0.04	0	0	0	0.05	0	0	0	0	-0.01	0	0	0	0.01	-0.0	0	0.0	0	0.03	0.04	0.0	-0.0	0	0	0	0	0.0	0.0	0	0	0.0	-0.01	0.0	0	0.05	-0.03	0.0	0	0	0	0	0.03	0	0	0	0	0	0.0	-0.02	0	0	-0.01	0.04	0	0	0.0	-0.02	0.0	0.0	0.0	0	0	-0.07	0	0.0	0	0	0	0	0	0.0	0	0	0	0.0	-0.01	0	0	0	0.0	0.0	0	0	0.0	0	0	0	-0.04	100.0	0.02	0.01	-0.01	0.0	0	0	0.0	0.02	0.0	0	0	0	0.0	0.04	0.0	0	0	0	0.0	0	0.0	0.04	0.0	0	0	0	0	0	0	0	0.0	0	0.0	0	0.0	0	0	0	0.0	0	0	0.0	0	0.0	0	0	0	0.03	0.02	0	0	-0.02	0.02	0	-0.03	0	0	0	0	-0.05	0.06	0	0.05	0	-0.02	-0.02	0	0.0	0	-0.02	0.0	0	0	0	0	0	0.0	0	0	0	0	0	0.0	0	0	0.0	0	0	-0.01	0	0.03	0	0	0	0	0	0	0	0	0	0	-0.01	0	0	0.0	0	0.0	0	0	0	0	0	0	-0.0	0.0	0.0	0.04	0	0	0	-0.02	0.0	0.0	0	0	-0.06	0	-0.0	-0.04	-0.01	0.0	0	-0.02	0.0	0	0.0	0	-0.04	-0.01	1	0	0	0	0.0	0.0	0.02	0	0.0	0	0.0	0	0	0	0	0	0.07	-0.04	0.0	0.0	0	0.0	0.01	0	0	0	0	0	0	0	0	0.04	0.03	0	0	0	0	0.0	-0.01	0	0	0	0	0	1	-0.06	0	0	0.01	0.0	0.03	0	0.0	0.0	0	0.03	0	0	0	-0.01	-0.02	0	-0.03	0	0	0	0.01	0.0	0.0	0	0	0.0	0	0	0	0	0	0	0	0	0	0	0	0	0	0	0.0	0.03	-0.03	0	0	0	0	0.04	-0.03	0	0	-0.03	0.0	0	0.0	0.0	0	0	1	0.03	0	0	0	0	0.01	0.0	0	0	0	0.02	0.01	0.0	0	0	-0.05	0	1	0	-0.0	0	0	0	-0.01	0	0.0	0	0	0	-0.12	0	0	0	0.08	0	0	0	0.02	0	0	0	0	0.0	0	0	0.0	-0.05	0	0	0.05	0.04	0.0	0	0	-0.08	0	0	0	0	0.0	0	0.0	-0.06	-0.08	1.0	0	0	-0.07	-0.07	0	0.0	0	0	0	0	0.0	0	-0.03	0	-0.02	0	0	0	0	0	0.04	0	0	0	0	0	0.08	0	-0.05	0	0	0	0.0	0.04	-0.03	0.0	0	0	0	0	0	0	0	-0.05	0.0	0.05	0	0.0	-0.02	0.0	-0.01	0.02	0.05	-0.04	0.0	0	0	0	0	0.0	-0.01	0.0	0.0	0	0.0	0	0	0.01	0	0.0	0	0.0	0.0	0	0	0	-0.03	0.02	0	0	-0.04	0	0.0	0	0.04	0	0	0	0	0.0	0.0	0.02	0	0	0	0	0.03	0.0	-0.03	0	0	0.0	0.05	0	0	0.02	0.0	0.0	0	0	0	0	0.04	0.0	0	0	0	0.04	0	0	-0.05	0.06	0.0	0.05	0	0	-0.02	0	0.06	0.05	0.0	0	0	0	0	0	0	0	0.0	0	0.01	0.0	0	0.03	0	0	0.0	0	0	0	1.0	-0.01	0.0	0.05	0	0	0	0	0	-0.05	0	0	0	-0.02	0	0	0	0	0	0.0	0.0	0.0	0	0	0	0.0	0	0	0.0	0	0	0	0	0	0	-0.04	-0.03	0	0	-0.05	0.0	0.0	0	0	0	0.0	0	0	0	0	0	0.0	0.0	0.04	0.0	0	0	0	0	0	0.0	0.05	0	0	0	0	0	0	0.0	0	0.0	0	-0.29	0.02	0	0	0	0.06	0	0	0.0	-0.01	0.01	0	-0.02	0.0	0	0	0	0	0.0	0.0	0	0	-0.01	0.0	-0.04	0.0	0.0	0.01	0.02	0	0	0	0.03	1	0.0	-0.03	0.03	0	0	0.0	-0.02	0.0	0	-0.02	0.0	0	0.0	-0.03	0	0.0	0.01	0.0	0	-0.07	0.0	0	0	0	0.0	0	0.0	0	0	0.0	0	0	0	0	0	-0.05	0	0.08	0	0	-0.0	0.0	0	0	-0.0	0.02	-0.05	0.0	0	0	0	0	-0.0	0	0.01	0.06	0.05	-0.01	0	0.0	1	0	0.0	0.0	0	0.0	0	0.01	0	0	0	0	-0.02	0.01	0.0	0	-0.0	-0.03	0.0	0	0	0.01	-0.03	0.05	0.0	0	0	0.0	-0.04	0	0	0.0	0.0	0.0	0	0	2	0	0	0	0	0.01	0	-0.05	0	0	0.0	0.0	0	0	0	0	-0.09	-0.09	-0.04	-0.02	1.0	0	0	0.02	-0.02	0	0	-0.0	0.0	0	-0.0	0	0	0	-0.0	0	0	0	0	0	0	-0.01	0	-0.04	0	0	0.03	0.03	0.0	0.0	0	0.01	-0.02	-0.03	0.05	0	0	0	0	0	0	0	0.0	0	-0.0	-0.03	0	0	0	0.04	0.0	0	0	0.0	0	0	-0.06	0.05	0.0	0.0	0.0	0	0	0.0	0	0.05	0	0	0.0	0	0	0	0	-0.02	-0.07	0.0	-0.02	0.08	0.03	0	0	-0.0	0.0	0	0.04	0.0	-0.06	0.0	0	0	0	0	0	0.0	0.03	0	0	0.0	0.03	0.0	0	0.0	0	0	0.0	-0.02	0	0	0.03	0	0.0	0	-0.03	0	-0.03	0	0.0	0	0	0	0	0	0	0.02	-0.01	0	-0.0	0	0	0	0	-0.01	-0.05	0	0.0	0.0	0	0	0	-0.1	0	0	1	0	0	0.01	0.06	0.01	0	0.07	-0.09	0	0.0	0.0	0.0	0	0	0.0	0	-0.02	0.0	0.0	-0.02	0.02	0.01	0.0	0	-0.04	0	-0.0	0	0	1	0.71
familial hyperreninemic hypoaldosteronism type 2	0	0	0.0	0	0.0	-0.0	0	0.09	0	0	0	0.02	0	0.0	0	0	0.1	0.0	0.0	-0.07	0.0	0	0.06	0	0	0.0	0.05	0	0	0.04	0.01	0	0	0	0	0	0	0	0	0	-0.01	0	0.0	0.05	0.03	0	0.05	0.03	0.01	0.01	0.0	0	-0.07	-0.06	0	-0.03	0.0	0.01	0	0	0	0	0.02	0.02	0.0	0	0	0	0	0	0	0	0	0.0	0	-0.01	0	0.0	-0.04	0.0	0.0	0	0	0	0	0	-0.01	0	-0.06	0.04	0	0	0.0	0	0.02	0	0	0	0.0	-0.03	0	0.04	0.0	0.0	0	0.04	0	0.0	0.0	0	0	0.0	0	0.02	0.03	0.04	0	0.01	0	0.02	0	0	0.0	0.0	0	0	0	-0.04	0.01	0	0.0	-0.01	0.03	0.0	0.05	0	0	0.0	0	0	0	0.0	0	0.05	0	0.02	-0.06	0	0	0.01	0	0	0.0	0	0.05	0	0.0	-0.02	0	0	0.0	0	0	0.0	0	0	0.0	0.0	0	0	0	0.01	0.0	0	0	0	0	0	0	0	0	0.0	0	0.0	0.04	0.07	0	0	0	0.0	0	0.04	0	0.02	0	0.04	0	0	0.07	-0.02	0.0	0	0.0	0.0	0.0	0	0	0.0	0.0	0	0	-0.0	0	0	0	0	0	0	0	0	0	0	0	0.03	0	0	0	0.0	-0.04	0	0.0	0	0.0	0.0	0	0.07	0.0	-0.0	0.0	0	0	0	0	0	0	-0.01	0	0	0.01	0.04	-0.03	0	0.03	0.0	-0.07	0	0	0	0	0.0	0	0	0.0	0.0	0.07	0.0	0.0	0.03	0	-0.03	0	0.0	0	0	0	-0.02	0.0	0	0	0	0.0	0	0.01	0	-0.0	0.0	0	0	0	0.0	0	0	0.0	-0.01	0	0	-0.0	0.0	0	0.05	0	0	0.0	0	0	-0.06	0	0	0	0	0.0	0	0	0.0	0	0	-0.0	0	0	-0.02	0.03	0	0.0	0	0	0.06	0	-0.03	0	0.0	0.0	0	0	0	0.0	0	0.0	0	0	0	0.0	0	0.0	0	-0.04	-0.03	0	0	-0.02	0.0	0	0	0	0	-0.04	3	-0.01	0.0	0	0	0	0.0	0.01	-0.03	0	0.06	0	0.0	0.01	0	0.02	0	0	0.04	-0.01	0	0	-0.04	0	-0.0	0	0	0	0	0	0	0.01	0	-0.01	0.0	0.0	0.02	0.0	0	0.01	0.0	0	0	0	0	0	0	0	0	0.0	0	0	0	0	0	0	0.0	0	0.0	0	0	0	0.01	-0.04	0.0	-0.08	0	0.04	0	0.0	0	0.0	0.07	0.02	0	0.04	0	0	-0.01	0.02	-0.0	0.0	0.0	0	0	0	-0.01	0.0	0	0.0	0	0.0	0.03	0	-0.0	0	0.01	0	0	0	0	0	0	-0.08	-0.02	0	0	0	0	-0.02	0.0	0	-0.02	0	0	0	-0.01	0.0	0	-0.02	0	0	0	0	0.0	0.0	0	0.02	0.0	-0.05	0.0	0.0	0	0.0	0	0	0	0.0	0	0.04	0	0	0	0.0	0	0	0	0	0.0	0.01	0	0	0	-0.05	-0.0	0	0.0	0.0	0	0	0	0.0	0.0	0	0	0	0	-0.02	0	-0.01	0	0.0	0	0.0	0.03	0.0	0.02	0	0	0	0.0	-0.01	-0.07	0	0	0	0	0	0	0	0.0	0	0	0	0	0	0	0.0	0.05	0	0	0	0	0	0	0.0	0	0	0	0.0	0.0	0.0	0	0	0	0	-0.05	0.0	0	0.0	0.05	0	0	-0.02	-0.02	0	0	0.0	0	0.0	0.0	0.04	0	0	0	0	0	0	0	0	0.01	0	0	0.0	0	0	0	0	0	0.0	0	-0.01	0.0	-0.0	0	0.0	0	-0.05	0	0.0	0	0	0	0	0	0.02	0.08	0	0	0.04	0	0	0	0.0	0.0	0	0	0	0	0.0	0	-0.03	0	-0.04	0	0	-0.01	-0.03	0.03	0.02	0.0	0	0.06	0	0.04	0	0.0	0	0	0.0	0.0	0	0.0	0.0	0.04	-0.0	0	0	0.0	0	-0.01	0.01	0.0	0	0.04	0.0	0	-0.13	0.0	-0.05	0.04	0.0	0.03	0.0	0.09	0	0	0.02	0	0	0	0.0	-0.11	0.0	0	0.0	0	0	0.0	0	0.0	0.0	0	0.0	0	0.0	0.0	0	0	0	0	0	0.0	0	0	0	0	0.0	-0.0	0.0	0	0.0	0	0	0	0	0.03	0	0.0	0	0	0	0.0	0.0	0	0	0	0.0	0	0	0	0.0	0.0	0	0	0	0	0	0	0	0.01	0.05	0.0	0.0	0	0	-0.05	-0.0	0.0	0	0	0.07	0.06	0.0	0	-0.01	0	-0.06	0.0	0.0	-0.05	-0.02	0	0.02	0.04	0.0	0.0	-0.03	0	0.0	0	0	0.0	0.0	-0.04	0	0.03	0.0	0	0	0.0	0.01	0	-0.01	0	0.0	-0.05	0	0.0	0	0	0.01	0	0.07	0	3	0	0.0	0.0	0	0.0	0	0.02	0.0	0	0.0	0.0	0.04	0.0	0	0.0	0	0	0	0	-0.03	-0.02	-0.02	0.0	0	0	0.0	0.0	0	0	0	-0.07	0	-0.05	-0.01	0.0	0.02	0	0	0	0	0	0	0.0	0	0.0	-0.01	0	0.0	0	0.0	0.01	0.0	0	0.0	0	-0.02	0.0	0	0	-0.01	0.0	-0.02	0	0.0	0	0	0.02	0.0	0	0	0	-0.04	0	0	0	0	0	0.0	0.0	0.0	0	0	0	0.03	0	0.02	0.0	0.0	0.0	-0.01	-0.0	0	0	0.0	0	0	0	0.01	0.0	0.06	0	0	0.0	-0.03	0.0	0	0.0	0	0	0	0.0	0.02	0.0	0	0	0	0	0	0.0	-0.01	0	0	0.01	0	0.0	-0.04	0	0	0.0	0	0.0	0.03	0.0	0	0	0	0	0	0	0	0	0	0.02	-0.01	0.03	0	0	0.03	-0.02	0.0	0	0	0	0	0	-0.09	0	0	0.0	0.0	0	0.0	0	0	0	0.01	0.0	0.02	0	0	0.02	0.0	0.0	0	0	-0.0	0.0	0.0	-0.05	0	0	0.01	0.0	0	-0.01	0	0	0.0	0	0	0.0	0.08	-0.03	0.0	0	0.0	0.0	0.0	-0.04	-0.03	0.01	0	0	0.08	0	0.04	0	0	-0.03	-0.0	0	0.02	0.0	0.0	0	0	0	0.0	0	-0.04	0.0	0.01	0	-0.08	0.0	0	0.04	-0.02	0	0	0	0	0	0	0.03	0	0	0.01	0	0	0	0.06	0	0.0	0.05	0	0	0	0	0	0.0	0	0.0	0	0.0	0	0	0	0.0	0.0	0	-0.07	0.0	0.0	0	-0.01	0.0	0	0	0	0	0.01	-0.01	-0.06	0.0	0	0	0.0	0	0	0	0	0	0	0	0	0	0	0.0	0	0	0	0	0	-0.06	0	0	0.0	0	-0.05	0.0	0.05	0	0	0.02	0.0	0	0	0.02	0.0	0.0	0	0.01	0	0.0	0	0.05	0.0	0.0	0.0	0.01	0.0	0.08	-0.01	-0.03	0	0	-0.01	0	0	0	0	0	0	0.13	-0.04	0.02	0.01	0.0	0	-0.01	0.0	0	0.0	0	0.0	0	0.03	0.0	0.0	0	MONDO	0.0	0	-0.03	-0.04	-0.01	0	0.0	0	0	0	0.0	0	15	0.0	0.0	0	0	0	-0.04	0	0	0	0	0	0	0.0	0	0.0	-0.02	-0.05	-0.04	0	-0.01	0	0	0	0.04	0	0.0	0	0	-0.03	0	0	0	0.04	0.0	0	-0.03	-0.01	0.06	0.02	0	-0.01	-0.05	0	0.07	0	0.0	0	0.0	0.0	0	0.0	-0.02	0.02	0	0	0.04	0	0	0	0	0	0.0	0.0	0	0.03	0	0.0	0	0	0.0	0	0	0.0	0	-0.02	-0.06	0	0	0	0	0.0	0.0	0.0	0.0	0.03	0.02	0.0	-0.03	-0.03	0	-0.03	0	0.02	0	0	0.0	0.0	-0.0	0.0	0.0	0	0	0	0	0	-0.01	0	0	0	0	0.06	-0.05	0.0	0.0	0	0	0.0	0	0.0	0	0	0.0	0	0	0	0.0	0	-0.02	0	0	0	0.0	-0.01	0	0.0	0	0	0	0	0	0	0	0.01	0	0	0	0.0	0	0	-0.09	0	0	-0.02	0	0.0	-0.03	0	-0.01	0.0	0	0	0	0	0	0	0.01	0.04	0.03	0.0	0.03	0.0	0.0	0.0	0.0	0	0.0	0	0	0.0	0	0	0	0	0	0	0.0	0	0.0	0	0	0	0.05	0.01	0	0.0	0	0.03	0	0	0	-0.02	0	0	-0.02	0	0.03	-0.03	0	0	0.0	0.05	0	0	0	0	0	0.0	0	-0.05	0	-0.0	0	0	0	0.02	0.0	0.0	0	0.0	0	0	0.01	0	0.0	0	0	0.0	0	0.0	-0.01	0	0.0	-0.01	0.04	0.0	0.0	0	0.04	0	-0.05	0	-0.05	-0.02	0	0	0	0	0.0	0.06	0	-0.04	0	0.0	0	0	0.0	0	0.0	-0.06	0.0	0	0.0	0.08	0	0.0	0.0	0	0	0	0.0	0	0	0	0.0	0.01	0	0.0	0.01	0.0	0	0	0	0	0.0	-0.04	0	0	0	0	0.01	0	0.0	0	0	0.05	0	0.0	0.01	0	0	0.03	0	0.02	0	0.0	0.0	0	0	0	0	0	0	-0.03	0.05	0	0.0	0	0	0	0	0.04	0	0	0	0	-0.02	0.0	0	0	0	0	0	0.0	0.0	0.0	0	0	0	-0.0	0	0	0.02	0	0.0	-0.02	-0.01	-0.07	0	0.01	0	-0.0	0.0	0	0	0	0	0	0	0.0	0	0	0	0	0.0	0	0	0	0.03	0	0	0	0.0	0.0	0	0	0.0	0	0.0	0	-0.01	-0.05	0.0	0	0	0.02	0.0	0.0	0.03	-0.06	0	0.01	0.0	-0.03	0	0	0.01	0.02	0	0	0.0	0.0	0	-0.01	0	0.02	-0.02	-0.05	0.03	0	0	0	0	0	0	0.01	0.01	0	0	0	0	0	0.0	0.05	0.0	0.05	0.01	0	-0.0	0.0	0	0	0	0.02	-0.0	0.01	0	0	0.0	0.0	0	0.0	0.0	0	0	0	0	0	0	-0.08	0	0.0	0	0.01	0.03	0	0.01	0	0	-0.07	0	-0.03	0	-0.04	0.0	0.05	0	0	0.03	0.0	-0.01	0	0.0	0.05	0	-0.04	-0.0	0.0	-0.04	0.01	0	-0.07	0	0.04	0	0	0	0	0	0	0	0	0	0.06	0.0	0	0	0	0	0	0	0	0	0	0	0	0	0.02	0	-0.04	0	-0.04	0.03	-0.04	0.02	0	0	0.04	0	0	0	0	0.0	0.0	0	0	-0.0	0.0	0	0	0	0	0.05	0	0.0	0	0	0	0.0	-0.01	0	0	0.0	-0.03	0	0	-0.0	0	-0.04	-0.03	0	0.0	-0.02	-0.01	0	0	0	0	0	0	0	0	0	0.0	0	0.0	0	0	0	-0.0	0.0	0	-0.01	0	0.01	0	0.01	-0.02	0.0	0	0	0.0	0.04	0	0.0	0.0	0.01	0	0	0.01	0	0	0	0.02	0.0	0.02	0	0	0	0	-0.02	0	-0.04	0.01	0.0	0.02	0	0	0	0	0	0.06	-0.11	0	0.0	0.02	0	0	0.0	0.02	0	0.0	0	0	-0.03	0	0	0	0	0	0.0	0	0	0.0	0	0	0	0.04	0	0	0	0	0	0	0	0.0	0.01	0	-0.03	0	0	-0.05	0.01	-0.0	0	0	0	0	0.0	0	0.03	0.06	0	0	0	0	0	0	0	0.0	0	0.0	0	0	0.05	0	0.0	0	0.0	0	0.0	0	0	0	0	0	0	0	0	0	0.05	0	0	-0.03	-0.03	0	0.0	0	0	0.1	0	-0.04	0	0	0.04	0.02	0	0	0	0	0.0	0	-0.01	0	0	0.0	0.0	0.0	-0.0	-0.03	0	0	-0.03	0	-0.03	0	0.0	-0.02	0	0	0	0	0	0	0	0	0.0	0	0	0.0	0	0	0.03	0.0	0	0	0.0	0	0	0.0	0.0	-0.03	0.02	-0.02	0.02	0	0.0	-0.03	0	0	0.01	0.0	0	-0.03	0.05	0	0	0	0.0	-0.06	0	0.0	0	0.02	-0.01	0.0	0	0	0.0	0	0	0	0	0	0	0	0	0.01	0	-0.02	0	0	0.0	0	0.0	0.0	0	0	0	0	0.0	0.0	0	0	-0.02	0.0	0	-0.05	0	-0.0	0	0	0	0.03	0.01	0.03	0.0	-0.01	0.0	0	0	0	0.0	0	0.0	-0.05	0.0	-0.01	0	0	0.07	0	0	0	0	0	0	0	0	0	0	0	0	0	-0.01	0	0	0.01	0.0	0.0	0	0	0.0	0	0	0	0	0.0	0	0	0	0.0	0	0.0	0.0	0	0.01	0.06	-0.01	0	0	0	0.03	0	0	0	0	0.02	0.0	0	0	0	0	0	0	-0.06	-0.05	0.0	0	0.02	-0.06	0.0	0.02	0.0	0	0.0	0	-0.04	0.0	-0.06	0.06	0.0	0	-0.02	0	0	0	-0.08	0	0	0	0	-0.04	0	0	0	-0.05	0.01	0	0.0	0	-0.05	0.0	0.0	-0.02	0	0	0	0	0.0	0.0	0	0	0.0	-0.03	0.0	0	0.07	-0.01	0.0	0	0	0	0	-0.04	0	0	0	0	0	0.0	-0.02	0	0	-0.01	0.09	0	0	0.0	-0.0	0.0	0.04	0.0	0	0	-0.01	0	0.0	0	0	0	0	0	0.0	0	0	0	0.0	0.06	0	0	0	0.0	0.0	0	0	0.07	0	0	0	0.0	0.0	-0.01	-0.05	-0.01	0.0	0	0	0.0	0.04	0.0	0	0	0	0.0	-0.01	0.0	0	0	0	0.0	0	0.0	-0.01	0.0	0	0	0	0	0	0	0	0.0	0	0.0	0	0.0	0	0	0	0.0	0	0	0.0	0	0.0	0	0	0	0.01	-0.06	0	0	-0.02	0.03	0	-0.0	0	0	0	0	-0.05	-0.01	0	-0.0	0	0.06	0.01	0	0.0	0	-0.04	0.0	0	0	0	0	0	0.0	0	0	0	0	0	0.0	0	0	0.0	0	0	-0.03	0	0.01	0	0	0	0	0	0	0	0	0	0	-0.04	0	0	0.0	0	0.0	0	0	0	0	0	0	0.0	0.0	0.0	-0.08	0	0	0	0.03	0.0	0.0	0	0	0.02	0	0.04	0.02	-0.01	0.0	0	-0.02	0.0	0	0.0	0	0.04	0.03	0	0	0	0	0.0	0.0	-0.03	0	0.0	0	0.0	0	0	0	0	0	-0.03	-0.04	0.0	0.0	0	0.0	0.01	0	0	0	0	0	0	0	0	-0.08	-0.05	0	0	0	0	0.0	0.04	0	0	0	0	0	0	0.04	0	0	0.04	0.0	-0.02	0	0.0	0.0	0	-0.0	0	0	0	-0.03	-0.03	0	-0.01	0	0	0	-0.01	0.0	0.0	0	0	0.0	0	0	0	0	0	0	0	0	0	0	0	0	0	0	0.0	-0.06	0.01	0	0	0	0	-0.05	0.02	0	0	-0.03	0.0	0	0.0	0.0	0	0	0	-0.02	0	0	0	0	-0.06	0.0	0	0	0	-0.03	0.02	0.0	0	0	0.02	0	0	0	-0.06	0	0	0	-0.05	0	0.0	0	0	0	-0.03	0	0	0	-0.02	0	0	0	0.01	0	0	0	0	0.0	0	0	0.0	-0.11	0	0	0.04	-0.04	0.0	0	0	0.01	0	0	0	0	0.0	0	0.0	-0.04	-0.05	0.0	0	0	-0.01	-0.0	0	0.0	0	0	0	0	0.0	0	-0.06	0	0.0	0	0	0	0	0	0.03	0	0	0	0	0	-0.02	0	-0.01	0	0	0	0.0	0.0	0.02	0.0	0	0	0	0	0	0	0	0.05	0.0	0.01	0	0.0	0.01	0.0	-0.01	-0.02	-0.03	0.06	0.0	0	0	0	0	0.0	0.02	0.0	0.0	0	0.0	0	0	-0.0	0	0.0	0	0.0	0.0	0	0	0	0.02	0.0	0	0	0.08	0	0.0	0	-0.02	0	0	0	0	0.0	0.0	0.02	0	0	0	0	-0.07	0.0	0.0	0	0	0.0	0.03	0	0	0.04	0.0	0.0	0	0	0	0	0.02	0.0	0	0	0	0.01	0	0	-0.01	-0.03	0.0	0.07	0	0	-0.01	0	0.03	-0.02	0.0	0	0	0	0	0	0	0	0.0	0	0.06	0.0	0	0.04	0	0	0.0	0	0	0	0.0	0.04	0.0	-0.01	0	0	0	0	0	-0.01	0	0	0	-0.04	0	0	0	0	0	0.0	0.0	0.0	0	0	0	0.0	0	0	0.0	0	0	0	0	0	0	0.02	0.01	0	0	-0.02	0.0	0.0	0	0	0	0.0	0	0	0	0	0	0.0	0.0	0.02	0.0	0	0	0	0	0	-0.06	-0.03	0	0	0	0	0	0	0.0	0	0.0	0	-0.3	0.0	0	0	0	0.05	0	0	0.0	0.01	0.0	0	-0.01	0.0	0	0	0	0	0.0	0.0	0	0	-0.04	0.0	0.0	0.0	0.0	-0.03	-0.0	0	0	0	0.05	2	0.0	0.07	-0.02	0	0	0.0	0.02	0.0	0	0.01	0.0	0	0.0	-0.03	0	0.0	-0.03	0.0	0	0.04	0.0	0	0	0	0.0	0	0.0	0	0	0.0	0	0	0	0	0	-0.01	0	0.01	0	0	-0.06	0.0	0	0	0.03	-0.04	0.01	0.0	0	0	0	0	-0.02	0	-0.03	0.02	0.07	0.06	0	0.0	0	0	0.0	0.03	0	0.0	0	0.03	0	0	0	0	-0.04	0.04	0.0	0	-0.08	0.01	0.0	0	0	0.04	-0.07	-0.01	0.0	0	0	0.0	-0.02	0	0	0.0	0.0	0.0	0	0	10	0	0	0	0	-0.01	0	-0.01	0	0	0.0	0.0	0	0	0	0	0.0	-0.04	0.02	-0.02	0.0	0	0	0.03	0.02	0	0	-0.01	0.0	0	-0.01	0	0	0	-0.01	0	0	0	0	0	0	-0.0	0	0.08	0	0	-0.03	-0.07	0.0	0.0	0	-0.03	-0.01	-0.06	0.02	0	0	0	0	0	0	0	0.0	0	0.01	-0.07	0	0	0	0.03	0.0	0	0	0.0	0	0	-0.04	0.02	0.0	0.02	0.0	0	0	0.0	0	-0.01	0	0	0.0	0	0	0	0	0.06	-0.04	0.0	0.02	0.0	-0.01	0	0	-0.01	0.0	0	0.02	0.0	-0.03	0.0	0	0	0	0	0	0.0	0.03	0	0	0.0	0.05	0.0	0	0.0	0	0	-0.01	-0.03	0	0	-0.03	0	0.0	0	0.02	0	-0.01	0	0.0	0	0	0	0	0	0	-0.0	0.0	0	0.01	0	0	0	0	-0.0	-0.04	0	0.0	0.0	0	0	0	-0.03	0	0	0	0	0	0.02	0.02	-0.04	0	0.0	0.06	0	0.1	0.0	0.0	0	0	0.0	0	0.01	0.0	0.0	-0.04	-0.02	0.03	0.0	0	0.08	0	-0.01	0	0	1	0.71
anal squamous cell carcinoma	0	0	0.0	0	0.0	-0.05	0	0.03	0	0	0	0.01	0	0.18	0	0	-0.01	0.0	0.0	0.0	0.0	0	0.02	0	0	0.0	0.03	0	0	0.05	0.07	0	0	0	0	0	0	0	0	0	0.03	0	0.0	-0.06	0.05	0	0.03	0.04	-0.02	-0.0	0.0	0	-0.03	-0.1	0	-0.01	0.0	0.01	0	0	0	0	0.05	-0.04	0.0	0	0	0	0	0	0	0	0	0.0	0	-0.02	0	9.58	0.08	0.0	0.0	0	0	0	0	0	0.0	0	0.02	-0.0	0	0	0.0	0	0.02	0	0	0	0.0	-0.02	0	0.03	0.0	0.0	0	0.04	0	0.0	0.0	0	0	0.0	0	0.01	0.02	-0.01	0	-0.03	0	-0.03	0	0	0.0	0.18	0	0	0	-0.05	0.02	0	0.0	-0.01	-0.04	0.0	0.01	0	0	0.0	0	0	0	0.0	0	0.03	0	0.03	0.04	0	0	0.03	0	0	0.18	0	0.0	0	0.0	0.03	0	0	0.0	0	0	0.0	0	0	0.0	0.11	0	0	0	-0.04	-0.05	0	0	0	0	0	0	0	0	0.0	0	0.0	0.0	-0.04	0	0	0	0.0	0	-0.02	0	0.05	0	0.02	0	0	0.01	0.01	0.0	0	0.05	0.18	0.0	0	0	0.0	-0.01	0	0	-0.02	0	0	0	0	0	0	0	0	0	0	0	-0.01	0	0	0	0.03	0.0	0	0.0	0	0.0	0.0	0	-0.03	-0.03	-0.01	0.0	0	0	0	0	0	0	-0.02	0	0	-0.0	-0.02	-0.06	0	-0.02	0.0	-0.07	0	0	0	0	0.0	0	0	0.0	0.01	-0.01	0.0	0.0	-0.03	0	-0.0	0	0.0	0	0	0	0.03	0.0	0	0	0	0.18	0	-0.03	0	-0.03	0.0	0	0	0	0.0	0	0	-0.01	-0.05	0	0	-0.02	0.0	0	0.03	0	0	0.18	0	0	0.02	0	0	0	0	0.28	0	0	0.0	0	0	0.07	0	0	0.03	-0.01	0	-0.04	0	0	-0.01	0	-0.04	0	0.0	0.0	0	0	0	0.0	0	0.0	0	0	0	0.0	0	0.28	0	-0.04	0.01	0	0	-0.02	0.0	0	0	0	0	-0.06	28	0.01	0.0	0	0	0	0.07	-0.11	-0.02	0	-0.0	0	0.0	-0.04	0	-0.0	0	0	0.02	-0.03	0	0	0.01	0	0.03	0	0	0	0	0	0	0.01	0	-0.01	0.0	0.0	0.06	0.0	0	0.04	0.0	0	0	0	0	0	0	0	0	-0.04	0	0	0	0	0	0	0.0	0	0.0	0	0	0	0.0	-0.0	0.28	0.02	0	0.06	0	0.0	0	-0.02	0.02	-0.06	0	0.03	0	0	0.03	0.0	0.03	0.0	0.0	0	0	0	-0.01	0.28	0	0.0	0	0.0	-0.01	0	0.05	0	-0.0	0	0	0	0	0	0	0.01	0.0	0	0	0	0	0.04	0.0	0	-0.0	0	0	0	-0.01	0.0	0	0.01	0	0	0	0	0.0	0.28	0	0.03	0.18	-0.01	0.0	0.0	0	0.0	0	0	0	0.0	0	-0.02	0	0	0	-0.07	0	0	0	0	-0.01	-0.06	0	0	0	-0.01	-0.01	0	0.0	0.0	0	0	0	0.0	0.0	0	0	0	0	-0.07	0	0.03	0	0.0	0	0.0	0.03	0.28	-0.02	0	0	0	0.0	0.04	-0.02	0	0	0	0	0	0	0	0.0	0	0	0	0	0	0	0.0	-0.01	0	0	306	0	0	0	0.0	0	0	0	0.0	0.0	0.0	0	0	0	0	0.02	0.0	0	0.0	-0.05	0	0	0.01	-0.02	0	0	0.0	0	0.0	0.0	0.02	0	0	0	0	0	0	0	0	-0.02	0	0	0.0	0	0	0	0	0	0.0	0	0.01	0.0	-0.01	0	0.0	0	-0.02	12	0.0	0	0	0	0	0	0.01	0.07	0	0	0.01	0	0	0	0.28	0.0	0	0	0	0	0.18	0	0.02	0	0.02	0	0	-0.02	-0.06	-0.01	0.02	0.0	0	-0.01	0	0.04	0	0.0	0	0	0.0	0.0	0	0.28	0.28	0.02	0.05	0	0	0.0	0	0.0	0.04	0.0	0	0.07	0.0	0	-0.04	0.0	-0.0	0.08	0.0	0.03	0.0	-0.02	0	0	-0.01	0	0	0	0.07	0.03	0.0	0	0.0	0	0	0.0	0	0.0	0.0	0	0.0	0	0.0	0.0	0	0	0	0	0	0.0	0	0	0	0	0.0	-0.0	0.0	0	0.0	0	0	0	0	-0.05	0	0.28	0	0	0	0.0	0.0	0	0	0	-0.02	0	0	0	0.0	0.0	0	0	0	0	0	0	0	0.02	-0.02	0.0	0.0	0	0	0.01	0.06	0.18	0	0	-0.04	-0.01	0.0	0	0.01	0	-0.05	0.28	0.0	-0.04	-0.02	0	-0.09	0.02	0.0	0.0	-0.02	0	0.0	0	0	0.0	-0.01	0.08	0	0.06	0.0	0	0	0.0	-0.03	0	-0.0	0	0.28	0.01	0	0.0	0	0	0.02	0	0.02	0	29	0	0.0	0.0	0	0.0	0	0.07	0.0	0	0.0	0.44	-0.01	0.0	0	0.0	0	0	0	0	-0.02	0.0	-0.01	0.0	0	0	0.0	0.0	0	0	0	-0.04	0	-0.06	0.01	0.0	-0.04	0	0	0	0	0	0	0.07	0	0.0	0.04	0	0.0	0	-0.03	-0.03	0.28	0	0.0	0	0.04	0.0	0	0	0.03	0.0	-0.0	0	0.0	0	0	0.02	0.0	0	0	0	0.03	0	0	0	0	0	0.0	0.0	0.0	0	0	0	0.07	0	0.02	0.28	0.0	0.0	0.01	0.04	0	0	0.0	0	0	0	0.01	0.0	0.04	0	0	0.0	-0.04	0.0	0	0.0	0	0	0	0.0	-0.05	0.0	0	0	0	0	0	0.0	0.01	0	0	-0.02	0	0.0	-0.03	0	0	0.28	0	0.0	0.07	0.0	0	0	0	0	0	0	0	0	0	-0.0	-0.06	-0.09	0	0	0.02	-0.01	0.0	0	0	0	0	0	-0.04	0	0	0.0	0.0	0	0.0	0	0	0	-0.03	0.0	-0.0	0	0	0.03	0.0	0.18	0	0	0.07	0.0	0.28	-0.01	0	0	0.01	0.0	0	-0.07	0	0	0.0	0	0	0.0	0.02	-0.02	0.0	0	0.01	0.0	0.0	-0.02	-0.01	-0.01	0	0	-0.01	0	-0.06	0	0	-0.07	-0.0	0	-0.01	0.28	0.0	0	0	0	0.07	0	0.01	0.0	0.01	0	-0.0	0.0	0	-0.03	-0.07	0	0	0	0	0	0	0.04	0	0	-0.04	0	0	0	-0.01	0	-0.05	0.04	0	0	0	0	0	0.18	0	0.0	0	0.0	0	0	0	0.0	0.0	0	0.01	0.0	-0.03	0	-0.03	0.0	0	0	0	0	-0.02	-0.01	-0.04	0.0	0	0	0.28	0	0	0	0	0	0	0	0	0	0	0.0	0	0	0	0	0	-0.06	0	0	0.28	0	0.0	0.0	-0.05	0	0	0.04	0.0	0	0	-0.05	0.0	0.0	0	0.02	0	0.0	0	0.02	0.0	0.18	0.0	0.01	0.0	-0.02	-0.05	-0.05	0	0	-0.01	0	0	0	0	0	0	-0.03	0.04	-0.05	0.01	0.0	0	0.01	0.0	0	0.0	0	0.18	0	0.01	0.0	0.0	0	EFO	0.0	0	-0.03	-0.02	-0.01	0	0.0	0	0	0	0.0	0	32	0.28	0.0	0	0	0	-0.03	0	0	0	0	0	0	0.0	0	-0.06	-0.06	0.03	-0.01	0	0.02	0	0	0	-0.03	0	0.0	0	0	-0.01	0	0	0	-0.0	0.0	0	0.02	0.02	0.1	-0.02	0	0.02	0.04	0	-0.01	0	0.0	0	0.0	0.0	0	0.0	-0.03	0.02	0	0	0.05	0	0	0	0	0	0.0	0.0	0	-0.01	0	0.0	0	0	0.08	0	0	0.0	0	0.02	-0.0	0	0	0	0	0.07	0.0	0.0	-0.03	0.02	-0.06	0.0	-0.01	-0.02	0	-0.0	0	-0.01	0	0	0.0	0.0	-0.03	0.0	0.03	0	0	0	0	0	-0.01	0	0	0	0	0.04	-0.02	0.0	0.0	0	0	0.0	0	0.0	0	0	0.18	0	0	0	0.0	0	0.03	0	0	0	0.0	0.08	0	0.0	0	0	0	0	0	0	0	-0.02	0	0	0	0.0	0	0	0.0	0	0	0.0	0	0.18	0.08	0	-0.03	0.0	0	0	0	0	0	0	-0.0	0.04	0.01	0.0	0.02	0.01	0.0	0.0	0.0	0	0.0	0	0	0.0	0	0	0	0	0	0	0.01	0	-0.06	0	0	0	-0.02	-0.02	0	0.0	0	0.01	0	0	0	0.03	0	0	-0.0	0	0.05	-0.01	0	0	0.28	0.03	0	0	0	0	0	0.0	0	0.03	0	-0.01	0	0	0	0.03	0.0	0.0	0	0.0	0	0	-0.06	0	64.97	0	0	0.03	0	0.0	0.01	0	0.0	0.03	-0.05	0.0	0.0	0	0.02	0	-0.12	0	0.02	0.01	0	0	0	0	0.0	-0.02	0	0.03	0	0.0	0	0	0.07	0	0.0	0.02	0.0	0	0.0	-0.01	0	0.0	0.28	0	0	0	0.0	0	0	0	0.0	-0.0	0	0.0	0.03	0.0	0	0	0	0	-0.11	-0.0	0	0	0	0	0.01	0	0.0	0	0	0.02	0	-0.02	-0.01	0	0	-0.01	0	0.01	0	0.0	0.18	0	0	0	0	0	0	-0.03	-0.01	0	0.0	0	0	0	0	-0.02	0	0	0	0	0.01	0.0	0	0	0	0	0	0.07	0.0	0.0	0	0	0	-0.02	0	0	-0.03	0	0.0	0.06	0.02	0.03	0	0.05	0	0.06	0.0	0	0	0	0	0	0	0.0	0	0	0	0	0.0	0	0	0	0.05	0	0	0	0.0	0.0	0	0	0.18	0	0.0	0	-0.04	-0.04	0.28	0	0	0.11	0.18	0.0	-0.02	-0.06	0	-0.05	0.0	0.0	0	0	-0.01	-0.02	0	0	0.0	0.18	0	0.02	0	0.01	-0.01	0.01	0.02	1	0	0	0	0	0	0.05	0.0	0	0	0	0	0	0.01	0.03	0.0	0.01	-0.03	0	-0.0	0.0	0	0	0	-0.03	-0.02	0.05	0	0	0.0	0.0	0	0.18	0.0	0	0	0	0	0	0	0.03	0	0.28	0	-0.05	0.0	0	0.02	0	0	0.0	0	-0.0	0	0.02	0.0	-0.04	0	0	-0.03	-0.07	-0.05	0	-0.03	-0.03	0	-0.02	0.06	0.18	-0.03	-0.02	0	0.04	0	0.02	0	0	0	0	0	0	0	0	0	-0.03	0.0	0	168	0	0	0	0	0	0	0	0	0	0	-0.06	0	0.0	0	-0.04	0.09	-0.05	0.0	0	0	-0.01	0	0	0	0	0.0	0.0	0	0	-0.01	0.0	0	0	0	0	0.03	0	0.0	0	0	0	0.18	-0.03	0	0	0.0	0.02	0	0	-0.09	0	-0.04	0.02	0	0.0	0.05	-0.05	0	0	0	0	0	0	0	0	0	0.0	0	0.0	0	0	0	0.02	0.0	0	0.01	0	0.05	0	-0.06	0.03	0.0	0	0	0.18	0.01	0	0.0	0.0	0.01	0	0	-0.02	0	0	0	0.02	0.0	-0.05	0	0	0	0	0.02	0	-0.08	-0.01	0.28	0.08	0	0	0	0	0	-0.04	0.07	0	0.0	0.03	0	0	0.0	0.06	0	0.0	0	0	0.07	0	0	0	0	0	0.0	0	0	0.0	0	0	0	-0.01	0	0	0	0	0	0	0	0.0	0.02	0	0.03	0	0	-0.04	-0.0	0.0	0	0	0	0	0.18	0	0.05	-0.02	0	0	0	0	0	0	0	0.0	0	0.0	0	0	-0.01	0	0.0	0	0.0	0	-0.02	0	0	0	0	0	0	0	0	0	0.0	0	0	-0.02	0.0	0	0.0	0	0	0.02	0	0.01	0	0	-0.01	-0.03	0	0	0	0	0.0	0	-0.05	0	0	0.0	0.18	0.0	0.01	0.07	0	0	0.03	0	-0.01	0	0.0	0.07	0	0	0	0	0	0	0	0	28.25	0	0	0.0	0	0	0.1	0.0	0	0	0.0	0	0	0.0	0.0	-0.0	-0.05	0.02	-0.01	0	-0.02	-0.02	0	0	-0.03	-0.01	0	0.0	0.01	0	0	0	0.0	-0.02	0	0.0	0	-0.04	0.01	0.0	0	0	0.0	0	0	0	0	0	0	0	0	-0.02	0	0.05	0	0	0.0	0	0.0	0.0	0	0	0	0	0.0	0.0	0	0	-0.01	0.07	0	0.01	0	-0.07	0	0	0	0.02	-0.01	-0.0	0.28	-0.01	0.18	0	0	115	0.0	0	0.0	-0.02	0.28	0.01	0	0	-0.01	0	0	0	0	0	0	0	0	0	0	0	0	0	-0.01	0	0	-0.04	0.02	0.0	0	0	0.0	0	0	0	0	0.0	0	0	0	0.0	0	0.0	0.0	0	0.02	0.03	0.03	0	0	0	-0.01	0	0	0	0	-0.02	0.18	0	0	0	0	0	0	0.03	-0.05	0.28	0	-0.02	0.03	0.0	0.0	0.0	0	0.0	0	0.08	0.18	0.07	-0.02	0.0	0	-0.01	0	0	0	0.05	0	0	0	0	-0.03	0	0	0	-0.03	-0.05	0	0.0	0	-0.02	0.15	0.0	-0.01	0	0	0	0	0.0	0.18	0	0	0.0	-0.02	0.18	0	0.0	-0.02	0.0	0	0	0	0	0.05	0	0	0	0	0	0.0	0.01	0	0	0.01	0.1	0	0	0.0	-0.01	0.0	-0.03	0.0	0	0	0.0	0	0.28	0	0	0	0	0	0.0	0	0	0	0.0	-0.05	0	0	0	0.0	0.0	0	0	-0.02	0	0	0	-0.01	6.78	-0.0	-0.03	0.02	0.0	0	0	0.0	-0.05	0.0	0	0	0	0.28	0.02	0.28	0	0	0	0.0	0	0.0	0.03	0.0	0	0	0	0	0	0	0	0.0	0	0.0	0	0.28	0	0	0	0.07	0	0	0.0	0	0.0	0	0	0	-0.01	0.02	0	0	-0.04	0.01	0	-0.03	0	0	0	0	0.01	0.04	0	-0.01	0	0.08	0.01	0	0.0	0	-0.02	0.28	0	0	0	0	0	0.0	0	0	0	0	0	0.0	0	0	0.0	0	0	-0.03	0	0.03	0	0	0	0	0	0	0	0	0	0	0.03	0	0	0.0	0	0.0	0	0	0	0	0	0	-0.0	0.0	0.0	-0.03	0	0	0	0.0	0.0	0.0	0	0	0.03	0	-0.02	0.01	0.02	0.0	0	-0.04	0.28	0	0.0	0	-0.0	-0.02	1	0	0	0	0.18	0.18	-0.03	0	0.0	0	0.0	0	0	0	0	0	-0.06	-0.03	0.28	0.0	0	0.0	0.01	0	0	0	0	0	0	0	0	-0.02	-0.09	0	0	0	0	0.0	0.02	0	0	0	0	0	3	0.01	0	0	-0.06	0.0	-0.0	0	0.0	0.0	0	0.0	0	0	0	-0.01	-0.0	0	0.07	0	0	0	-0.01	0.0	0.0	0	0	0.0	0	0	0	0	0	0	0	0	0	0	0	0	0	0	0.0	-0.0	-0.03	0	0	0	0	0.03	0.06	0	0	0.01	0.28	0	0.0	0.0	115	0	177	-0.06	0	0	0	0	0.01	0.28	0	0	0	0.06	0.02	0.0	0	0	0.02	0	177	0	-0.05	0	0	0	0.02	0	0.0	0	0	0	-0.07	0	0	0	-0.02	0	0	0	0.07	0	0	0	0	0.0	0	0	0.0	0.04	0	0	0.03	-0.07	0.0	0	0	-0.05	0	0	0	0	0.0	0	0.0	0.02	0.05	1.73	0	0	0.03	0.11	0	0.0	0	0	0	0	1.0	0	-0.02	0	-0.04	0	0	0	0	0	0.02	0	0	0	0	0	-0.03	0	-0.0	0	0	0	0.0	0.28	0.04	0.0	0	0	0	0	0	0	0	-0.0	0.0	0.01	0	0.0	0.03	0.0	0.06	0.02	0.05	0.08	0.0	0	0	0	0	0.0	0.01	0.0	0.0	0	0.0	0	0	-0.01	0	0.0	0	0.0	0.0	0	0	0	-0.0	0.04	0	0	0.03	0	0.09	0	-0.03	0	0	0	0	0.0	0.0	0.0	0	0	0	0	-0.03	0.0	0.06	0	0	0.0	-0.03	0	0	0.0	0.0	0.0	0	0	0	0	0.01	0.0	0	0	0	0.01	0	0	0.05	-0.05	0.01	-0.01	0	0	0.04	0	-0.01	-0.08	0.0	0	0	0	0	0	0	0	0.18	0	-0.05	0.0	0	-0.01	0	0	0.0	0	0	0	1.0	0.03	0.28	0.02	0	0	0	0	0	-0.03	0	0	0	-0.02	0	0	0	0	0	0.0	0.0	0.28	0	0	0	0.0	0	0	0.0	0	0	0	0	0	0	0.02	-0.05	0	0	0.07	0.0	0.28	0	0	0	0.0	0	0	0	0	0	0.0	0.0	-0.0	0.0	0	0	0	0	0	0.01	-0.05	0	0	0	0	0	0	0.0	0	0.0	0	-0.43	0.03	0	0	0	0.04	0	0	0.18	-0.12	0.02	0	0.05	0.0	0	0	0	0	0.18	0.0	0	0	0.05	4.17	-0.02	0.0	0.0	0.01	0.03	0	0	0	0.04	1	0.0	-0.01	-0.07	0	0	0.18	-0.0	0.0	0	0.06	0.28	0	0.0	-0.0	0	0.0	0.02	0.01	0	-0.03	0.0	0	0	0	0.0	0	0.0	0	0	0.0	0	0	0	0	0	-0.02	0	-0.01	0	0	-0.04	0.19	0	0	-0.0	-0.0	0.0	0.18	0	0	0	0	0.03	0	0.01	0.04	-0.0	0.03	0	0.0	12	0	0.0	0.08	0	0.0	0	-0.01	0	0	0	0	0.06	0.04	0.0	0	-0.05	0.02	0.0	0	0	0.02	0.03	0.04	0.0	0	0	0.0	-0.01	0	0	0.07	0.0	0.0	0	0	11	0	0	0	0	-0.03	0	0.03	0	0	0.0	0.02	50	0	0	0	0.01	-0.01	0.03	-0.02	0.1	0	0	0.0	0.08	0	0	-0.02	0.0	0	-0.02	0	0	0	0.03	0	0	0	0	0	0	-0.02	0	0.0	0	0	0.01	-0.05	0.0	0.0	0	0.01	0.07	0.04	-0.03	0	0	0	0	0	0	0	0.0	0	-0.01	-0.03	0	0	0	-0.06	0.0	0	0	0.18	0	0	-0.09	0.08	0.0	0.0	0.0	0	0	0.0	0	-0.01	0	0	0.0	0	0	0	0	0.04	-0.04	0.0	-0.01	-0.0	-0.05	0	0	0.06	0.18	0	0.08	0.18	-0.01	0.0	0	0	0	0	0	0.0	-0.03	0	0	0.0	0.03	0.0	0	0.0	0	0	-0.06	0.03	0	0	0.05	0	0.0	0	0.0	0	0.06	0	0.0	0	0	0	0	0	0	-0.03	0.02	0	0.01	0	0	0	0	0.01	-0.02	0	0.0	0.07	0	0	0	0.02	0	0	3	0	0	-0.03	0.01	0.01	0	-0.02	0.03	0	-0.03	0.0	0.18	0	0	0.0	0	-0.03	0.0	0.0	0.0	-0.03	-0.03	0.0	0	-0.02	0	-0.0	0	0	1	0.71
cystic fibrosis	0	0	0.0	0	0.0	-0.03	0	0.07	0	0	0	0.04	0	0.0	0	0	0.05	0.0	0.0	0.0	0.0	0	0.01	0	0	0.0	-0.01	0	0	-0.05	-0.03	0	0	0	0	0	0	0	32	0	0.03	0	0.0	0.02	-0.03	0	-0.02	0.03	-0.0	0.02	0.0	0	-0.0	-0.05	0	0.04	0.0	0.07	0	0	0	0	0.09	0.02	0.0	0	0	0	0	0	0	0	0	0.0	0	-0.03	0	0.0	0.02	0.0	0.0	0	0	0	0	0	-0.03	0	0.04	-0.03	0	0	0.0	0	-0.01	0	0	0	0.0	-0.0	0	0.03	0.0	0.0	0	-0.02	0	0.0	0.0	1	0	0.0	0	0.01	0.1	-0.01	0	0.01	0	0.06	0	0	0.0	0.0	0	0	0	0.11	0.0	0	0.0	0.0	-0.04	0.0	0.03	0	0	0.0	0	0	0	0.03	0	-0.02	0	0.04	-0.0	0	0	-0.02	0	0	0.0	0	0.01	0	0.0	-0.03	0	0	0.0	1	0	0.0	0	0	0.0	0.0	0	0	0	-0.07	0.01	0	0	0	0	0	0	0	0	0.02	0	0.0	-0.02	-0.02	0	0	0	0.0	0	0.05	0	0.01	0	-0.06	0	0	-0.0	-0.01	0.0	0	-0.02	0.0	0.0	0	0	0.0	-0.0	0	0	-0.01	0	0	0	0	0	0	0	0	0	0	0	-0.02	0	0	0	-0.04	-0.05	0	0.0	0	0.01	0.01	0	0.0	-0.08	0.04	0.0	0	0	4206	0	0	0	0.0	0	0	-0.0	0.0	0.02	0	-0.02	0.0	0.0	0	0	0	0	0.0	0	0	0.02	0.03	0.07	0.0	0.0	0.02	0	-0.01	0	0.0	0	0	0	0.0	0.0	0	0	0	0.0	0	0.02	0	0.02	0.01	0	0	0	0.0	0	0	0.02	0.04	0	0	0.02	0.0	0	-0.02	0	0	0.0	0	0	-0.0	0	0	0	0	0.0	0	0	0.0	0	0	0.05	0	0	-0.0	-0.02	0	0.03	0	0	0.04	0	-0.04	0	0.0	0.0	0	0	0	0.0	0	0.0	0	0	0	0.0	0	0.0	0	-0.02	-0.03	0	0	-0.01	0.0	0	0	0	0	0.05	4	0.03	0.0	0	0	0	0.0	0.03	-0.04	0	-0.03	0	0.0	0.02	0	0.09	0	0	-0.01	0.01	0	0	-0.02	0	0.03	0	0	0	0	0	0	0.04	0	0.04	0.0	0.0	0.02	0.0	0	0.07	0.03	0	0	0	0	0	0	0	0	-0.02	0	0	0	0	0	0	0.0	0	0.0	0	0	0	0.03	-0.03	0.0	-0.0	0	-0.01	0	0.0	0	0.03	0.01	0.05	0	0.03	0	0	0.01	0.02	0.01	0.05	0.0	0	0	0	0.0	0.0	0	0.01	0	0.0	0.05	0	-0.04	0	-0.0	0	0	0	0	0	0	-0.02	-0.01	0	0	0	0	0.03	0.0	0	-0.04	0	0	0	0.01	0.0	0	-0.07	0	0	0	0	0.0	0.0	0	0.03	0.0	0.02	0.0	0.0	0	0.0	0	0	0	0.0	0	-0.01	0	0	0	0.04	0	0	0	0	-0.04	0.03	0	0	0	-0.01	0.0	0	0.0	0.0	0	0	0	0.0	0.0	0	0	0	0	0.01	0	0.04	0	0.0	1	0.0	0.02	0.0	0.04	0	0	0	0.0	-0.05	0.0	0	0	0	0	0	0	0	0.0	0	0	0	0	0	0	0.0	0.04	0	0	14960	0	0	0	0.03	0	0	0	0.01	0.0	0.0	0	0	0	0	-0.05	0.0	0	0.0	0.06	0	0	-0.03	-0.02	0	0	0.0	0	0.01	0.0	0.07	0	0	0	0	0	0	0	0	0.01	0	0	0.0	0	0	0	0	0	0.0	0	-0.01	0.0	0.02	0	0.0	0	-0.07	0	0.0	0	0	0	0	0	-0.03	0.1	0	0	-0.02	0	1	0	0.0	0.0	0	0	0	0	0.0	0	0.0	0	-0.02	0	0	-0.05	-0.02	-0.05	-0.02	0.01	0	0.03	0	0.03	0	0.0	0	0	0.0	0.0	0	0.0	0.0	0.03	-0.01	0	0	0.0	0	-0.0	0.03	0.0	0	0.03	0.0	0	-0.05	0.0	-0.05	-0.01	0.0	-0.14	0.0	0.04	0	0	-0.01	0	0	0	0.0	-0.04	0.0	0	0.0	0	0	0.0	0	0.0	0.0	0	0.0	0	0.01	0.0	0	0	0	0	0	0.0	0	0	0	0	0.0	0.02	0.0	0	0.0	0	0	0	0	-0.01	0	0.0	0	0	0	0.0	0.0	0	0	0	-0.01	1	0	0	0.04	0.0	0	0	0	0	0	0	0	0.0	0.0	0.0	0.0	0	0	0.03	-0.01	0.0	0	0	-0.0	0.02	0.0	0	-0.03	0	-0.0	0.02	0.0	-0.0	0.06	0	-0.02	0.01	0.0	0.0	-0.06	0	0.0	0	0	0.0	-0.0	-0.03	0	0.01	0.0	0	0	0.0	-0.12	0	0.03	0	0.0	-0.01	0	0.0	0	0	0.02	0	-0.02	0	5	0	0.01	0.0	0	0.0	0	0.05	0.0	0	0.0	1.0	-0.03	0.0	0	0.0	0	0	0	0	0.01	-0.02	-0.05	0.0	0	0	0.0	0.0	0	0	0	-0.01	0	-0.01	0.03	1.6	-0.04	0	0	0	0	0	0	0.0	0	0.0	-0.01	0	0.0	0	0.03	0.02	0.0	0	0.0	0	0.0	0.0	0	0	-0.05	0.01	0.01	0	0.01	0	0	0.06	0.0	0	0	0	0.05	0	0	0	0	0	0.0	0.0	0.0	0	0	0	-0.03	0	0.02	0.0	0.0	0.0	-0.03	-0.03	0	0	0.0	0	0	0	-0.04	0.05	0.04	0	0	0.0	-0.02	0.02	0	0.01	0	0	0	0.0	0.01	0.0	0	0	0	0	0	0.02	-0.02	23	0	-0.02	0	0.0	-0.03	0	0	0.0	0	0.01	-0.01	0.0	0	0	0	0	0	0	0	1	0	-0.0	0.02	0.02	0	0	0.08	0.03	0.0	0	0	0	0	0	0.0	0	0	0.0	0.0	0	0.0	0	0	0	0.02	0.0	0.01	0	0	-0.02	0.0	0.0	0	0	0.02	0.0	0.01	0.01	0	0	0.02	0.0	0	0.02	0	0	0.0	0	0	0.0	0.02	-0.02	0.0	0	0.06	0.0	0.0	-0.04	-0.06	-0.02	0	0	-0.01	0	0.0	0	0	0.0	-0.03	0	0.03	0.0	0.0	0	0	0	0.0	0	-0.01	0.0	-0.04	0	-0.01	0.0	0	0.01	-0.03	0	0	0	0	0	0	0.03	0	0	0.01	0	0	0	0.03	0	-0.01	0.03	0	0	0	0	0	0.0	0	0.02	0	0.0	0	0	0	0.0	0.0	0	-0.04	0.0	-0.01	0	0.05	0.0	0	0	0	0	-0.02	-0.0	-0.03	0.0	0	0	0.0	0	0	0	0	0	0	0	0	0	1	0.0	0	0	0	0	0	-0.05	0	0	0.0	0	-0.0	0.0	-0.03	0	0	0.03	0.0	0	0	0.05	0.0	0.0	0	0.05	0	0.0	0	0.02	0.0	0.01	0.0	0.02	0.0	0.04	0.01	0.03	0	0	-0.02	0	0	0	0	0	0	0.06	0.06	0.04	0.01	0.0	0	0.02	0.0	0	0.0	0	0.01	0	0.04	0.0	0.0	0	MONDO	0.0	0	0.01	0.05	-0.03	0	0.0	0	0	0	0.0	0	32	0.0	0.0	0	0	0	-0.02	0	0	0	0	0	0	0.0	0	-0.01	-0.08	0.02	0.08	0	-0.03	0	0	0	0.06	0	0.0	0	0	-0.02	0	0	0	0.03	0.0	0	-0.01	-0.07	0.04	0.01	0	0.01	-0.02	0	-0.03	0	0.0	0	0.0	0.0	0	0.0	0.02	0.0	0	0	-0.01	0	0	0	0	0	0.0	0.0	0	-0.03	0	0.0	0	0	-0.04	0	0	0.0	0	0.04	0.0	0	0	0	0	0.0	0.0	0.0	-0.0	-0.0	-0.02	0.0	-0.04	-0.09	0	0.02	0	0.07	1	0	0.0	0.0	0.03	0.0	0.02	0	0	0	0	0	0.03	0	0	0	0	0.01	0.0	0.0	0.02	0	0	0.01	0	0.0	0	0	0.0	0	0	0	0.0	0	-0.06	0	0	0	0.0	0.01	0	0.0	0	0	0	0	0	0	0	0.04	0	0	0	0.0	0	0	-0.03	0	0	0.02	0	0.0	-0.04	0	-0.04	0.0	0	0	0	0	0	0	0.02	-0.01	-0.0	0.0	0.08	0.01	0.0	0.0	0.0	0	0.0	0	0	0.0	0	0	0	0	0	0	-0.02	0	-0.03	0	0	0	0.05	-0.06	0	0.0	0	-0.05	0	0	0	0.01	0	0	0.0	0	0.0	0.03	0	0	0.0	0.03	0	0	0	0	0	0.0	0	-0.04	0	0.01	0	0	0	-0.05	0.0	1.0	0	0.0	0	0	0.0	0	0.0	0	0	0.2	0	0.0	0.04	0	0.0	-0.0	-0.02	0.0	0.0	0	0.0	0	-0.04	0	-0.01	0.02	0	0	0	0	0.0	0.03	0	-0.04	0	0.0	0	0	0.0	0	0.0	-0.02	0.0	0	0.0	-0.02	0	0.02	0.0	0	0	0	261.9	0	0	0	0.0	0.03	0	0.0	-0.0	0.38	0	0	0	0	0.02	-0.05	0	0	0	0	0.01	0	0.02	0	0	0.06	0	0.07	-0.03	0	0	0.05	0	0.0	0	0.01	0.0	0	0	0	0	0	0	-0.01	-0.01	0	0.0	0	0	0	0	0.09	0	0	0	0	-0.0	0.01	0	0	0	0	0	0.0	0.0	0.0	0	0	0	0.02	0	0	-0.01	0	0.0	-0.06	0.0	0.01	0	-0.11	0	0.05	0.0	0	0	0	0	0	0	0.0	0	0	0	0	0.02	0	0	0	-0.01	0	0	0	0.0	0.0	0	0	0.0	0	0.0	0	0.02	-0.02	0.01	0	0	-0.02	0.0	0.0	0.02	0.01	0	-0.0	0.0	0.01	0	0	0.05	0.01	0	0	0.0	0.0	0	-0.0	0	0.0	-0.04	-0.12	-0.03	0	0	0	0	0	0	0.05	0.0	0	0	0	0	0	0.05	0.03	0.0	0.0	-0.01	0	-0.01	0.0	0	0	0	0.02	-0.02	0.07	0	0	0.0	0.0	0	0.0	0.0	0	0	0	0	0	0	-0.01	0	0.01	0	-0.02	-0.0	0	-0.06	0	0	0.0	0	-0.04	0	0.05	0.09	0.07	0	0	-0.0	-0.03	-0.02	0	0.03	-0.03	1	0.02	-0.01	0.0	-0.03	0.01	0	-0.01	0	-0.02	0	0	0	0	0	0	0	0	0	0.08	0.0	0	1411	0	0	0	0	0	0	0	0	0	0	0.01	0	0.02	0	-0.01	0.08	0.04	-0.01	0	0	0.04	0	0	0	0	0.0	0.0	0	0	-0.0	0.0	0	0	0	0	0.0	0	0.0	0	0	0	0.0	0.06	0	0	0.01	-0.06	0	0	-0.0	0	-0.02	0.01	0	0.0	-0.03	-0.0	0	0	0	0	0	0	0	1	0	0.0	0	0.0	0	0	0	-0.0	0.0	0	-0.04	0	0.02	0	0.02	0.04	0.0	0	0	0.0	0.04	0	0.0	0.0	-0.01	0	0	-0.03	0	0	0	-0.04	0.0	0.0	0	0	0	0	-0.03	0	-0.04	-0.02	0.0	-0.03	0	0	0	0	0	0.04	-0.04	0	0.0	0.03	0	0	0.01	0.02	0	0.0	0	0	0.0	0	0	0	0	0	0.0	0	0	0.0	0	0	0	0.0	0	0	0	0	0	0	0	0.0	-0.04	0	-0.05	0	0	-0.01	-0.01	0.0	0	0	0	0	0.0	0	-0.01	0.01	0	0	0	0	0	0	0	0.0	0	0.0	0	0	0.03	0	0.05	0	0.0	0	0.04	0	0	0	0	0	0	0	0	1	0.05	0	0	-0.04	0.02	0	0.0	0	0	0.04	0	0.08	0	0	0.03	-0.01	0	0	0	0	0.0	0	0.0	0	0	0.0	0.0	0.02	-0.01	-0.0	0	0	-0.02	0	-0.06	0	0.03	0.0	0	0	0	0	0	0	0	0	98.4	0	0	0.03	0	0	-0.0	0.0	0	0	0.0	0	0	0.0	0.0	0.03	0.0	0.03	-0.05	0	-0.0	-0.01	0	0	-0.02	0.01	0	-0.01	0.02	0	0	0	0.0	-0.05	0	0.0	0	-0.0	-0.03	0.0	0	0	0.0	0	0	0	0	0	0	0	0	-0.03	0	-0.03	0	0	0.0	0	0.01	0.0	0	0	0	0	0.01	0.0	0	0	-0.01	0.0	0	0.01	0	-0.04	0	0	0	0.03	-0.01	-0.02	0.03	0.01	0.0	0	0	1410	0.0	0	0.0	-0.02	0.0	-0.03	0	0	0.02	0	0	0	0	0	0	0	0	1	0	0	0	0	-0.02	0	0	0.02	-0.05	0.0	0	0	0.0	0	0	0	0	0.0	0	0	0	0.0	0	0.0	0.0	0	0.01	-0.01	-0.06	0	0	0	0.03	0	0	0	0	-0.06	0.0	0	0	0	0	0	0	-0.03	-0.07	0.0	0	-0.04	-0.05	0.0	0.09	0.0	0	0.0	0	-0.03	0.0	-0.02	0.02	0.0	0	-0.04	0	0	0	0.02	0	0	0	0	-0.06	0	0	0	-0.04	0.01	0	0.0	0	0.02	0.02	0.0	0.02	0	0	0	1	0.0	0.0	0	0	0.0	0.02	0.0	0	0.09	-0.02	0.0	0	0	0	0	0.01	0	0	0	0	0	0.0	-0.02	0	0	0.01	-0.02	0	0	0.0	-0.02	0.01	0.06	0.0	0	1	0.01	0	0.0	0	0	0	2	0	0.0	0	0	0	0.0	0.05	0	0	0	0.01	0.01	0	0	0.04	0	0	0	-0.01	0.0	-0.03	0.01	-0.01	0.0	0	0	0.0	0.02	0.0	0	0	0	0.0	-0.0	0.0	0	0	0	0.0	0	0.0	0.06	0.0	0	0	0	0	0	0	0	0.01	0	0.0	0	0.0	0	0	0	0.0	0	0	0.0	0	0.0	0	0	0	0.0	-0.03	0	0	-0.05	0.0	0	0.02	0	0	0	0	-0.01	-0.01	0	-0.04	0	-0.02	0.0	0	0.0	0	0.01	0.0	0	0	0	0	0	0.0	0	0	0	0	0	0.0	0	0	0.05	0	0	0.06	0	0.03	0	0	0	0	0	0	0	0	0	0	-0.01	0	0	0.0	0	0.0	0	0	0	0	0	0	0.06	0.0	0.01	0.0	0	0	0	0.01	0.0	0.01	0	0	-0.05	0	-0.01	0.01	-0.0	0.0	0	0.03	0.0	0	0.0	0	0.02	0.04	1	0	0	0	0.0	0.0	0.04	0	0.0	0	0.0	0	0	0	0	0	-0.03	0.01	0.0	0.0	0	0.01	0.0	0	0	0	0	0	0	0	0	-0.08	0.0	0	0	0	0	0.0	-0.05	0	0	0	0	0	5	-0.01	0	0	0.06	0.01	0.03	0	0.0	0.0	0	-0.06	0	0	0	0.02	-0.01	0	-0.07	1	0	0	0.1	0.0	0.02	0	0	0.0	1	0	0	0	0	0	0	0	0	0	0	0	0	0	0.0	0.02	0.06	0	0	0	0	-0.03	-0.07	0	0	-0.02	0.0	0	0.0	0.0	0	0	1433	-0.01	0	0	0	0	0.03	0.0	0	0	0	0.01	0.02	0.0	0	0	-0.06	0	1433	0	-0.04	0	0	0	-0.01	0	0.01	0	0	0	0.0	0	0	0	-0.01	0	0	0	-0.01	0	0	0	0	0.0	0	0	0.0	-0.09	0	0	0.02	-0.05	0.0	0	0	-0.0	0	0	0	0	0.0	0	0.0	-0.07	-0.0	10.44	0	0	-0.0	-0.03	0	0.0	0	0	0	0	0.0	0	-0.09	0	0.01	0	0	0	0	0	0.09	0	0	0	0	0	0.03	0	0.02	0	0	0	0.0	0.81	-0.03	0.0	0	0	0	0	0	0	0	-0.02	0.0	0.0	0	0.0	0.02	0.0	0.01	-0.01	-0.03	-0.01	0.01	0	0	0	0	0.0	0.05	0.01	0.0	0	0.0	0	0	-0.02	0	0.0	0	0.0	0.0	0	0	0	-0.01	-0.01	0	0	-0.01	0	0.0	0	-0.02	0	0	0	0	0.0	0.0	-0.04	0	0	0	0	-0.01	0.0	0.0	0	0	0.01	-0.04	0	0	0.03	0.0	0.0	0	0	0	0	0.04	0.0	0	0	0	0.02	0	0	-0.02	-0.03	0.0	0.03	0	0	0.02	0	0.02	-0.01	0.0	0	0	0	0	0	0	0	0.0	0	-0.04	0.0	0	-0.01	0	0	0.0	0	0	0	0.0	0.03	0.0	0.04	0	0	0	0	0	-0.01	0	0	0	-0.1	0	0	0	0	0	0.0	0.0	0.0	0	0	0	0.02	0	0	0.0	0	0	0	0	0	0	0.01	-0.08	0	0	-0.03	0.0	0.0	0	0	0	0.0	0	0	0	0	0	0.0	0.0	0.02	0.0	0	0	0	0	0	-0.03	0.02	0	0	0	0	0	0	0.0	0	0.02	0	-0.38	0.04	0	0	0	0.02	1	0	0.0	0.12	-0.01	0	-0.01	0.0	0	0	0	0	0.0	0.0	0	0	-0.05	61.3	-0.01	0.0	0.01	-0.05	-0.01	0	0	0	-0.01	1	0.0	0.02	-0.03	0	0	0.0	-0.01	0.02	0	0.03	0.0	0	0.0	-0.06	0	0.01	-0.0	0.01	0	-0.02	0.0	0	0	0	0.0	0	0.0	0	0	0.0	0	0	0	0	0	-0.01	0	0.08	0	0	-0.09	0.0	0	0	-0.02	0.02	0.06	0.0	0	0	0	1	-0.0	0	-0.04	-0.02	0.08	0.08	0	0.0	23	0	0.0	-0.01	0	0.0	0	0.04	0	0	0	0	-0.06	0.0	0.0	0	-0.14	0.02	0.01	0	0	0.04	0.0	-0.06	0.0	0	0	0.0	-0.05	0	0	0.0	0.01	0.0	0	1	8	0	0	0	0	0.03	0	0.03	0	0	0.03	0.01	1410	0	0	0	-0.05	-0.03	0.02	0.0	0.0	0	0	-0.04	-0.04	0	0	0.03	0.0	0	-0.04	0	0	0	0.02	0	0	0	0	0	0	-0.06	0	-0.0	0	0	-0.04	-0.01	0.02	0.0	0	-0.01	0.03	-0.02	-0.03	0	0	0	0	0	0	0	0.0	0	-0.02	-0.04	0	0	0	-0.01	0.0	0	0	0.0	0	0	-0.04	0.08	0.0	0.01	0.0	0	0	0.0	0	0.0	0	1	0.02	0	0	0	0	0.02	-0.03	0.0	0.03	0.04	0.01	0	0	0.07	0.01	0	0.01	0.0	-0.06	0.0	0	0	0	0	0	0.0	-0.02	0	0	0.0	0.02	0.0	0	0.0	0	0	0.0	0.01	0	0	-0.02	0	0.0	0	-0.02	0	-0.03	0	0.0	0	0	0	0	0	0	0.01	-0.01	0	-0.0	0	0	0	0	0.02	0.04	0	0.05	0.0	0	0	0	0.01	0	0	2	0	0	0.07	-0.05	-0.01	0	-0.02	0.11	0	0.05	0.0	0.0	0	0	0.0	0	-0.03	0.0	0.0	-0.1	-0.03	-0.04	0.02	0	0.02	0	0.0	0	0	1	0.71
situs inversus totalis	0	0	0.0	0	0.0	0.04	0	0.04	0	0	0	0.03	0	0.0	0	0	0.02	0.0	0.0	0.03	0.0	0	0.02	0	0	0.0	0.02	0	0	0.02	0.07	0	0	0	0	0	0	0	0	0	0.01	0	8.64	0.04	0.02	0	-0.02	0.06	-0.0	-0.02	0.0	0	0.03	-0.02	0	-0.09	0.0	0.05	0	0	0	0	0.05	-0.02	0.0	0	0	0	0	0	0	0	0	0.04	0	-0.01	0	0.0	-0.07	0.0	0.0	0	0	0	0	0	-0.07	0	-0.04	0.04	0	0	0.0	0	0.02	0	0	0	0.0	-0.04	0	0.03	0.0	0.0	0	-0.09	0	0.0	0.0	0	0	0.0	0	-0.04	0.09	0.03	0	0.02	0	-0.03	0	0	0.0	0.0	0	0	0	-0.01	-0.03	0	0.0	0.02	0.01	0.0	0.02	0	0	0.0	0	0	0	0.0	0	-0.02	0	0.0	-0.06	0	0	0.02	0	0	0.0	0	-0.01	0	0.0	-0.0	0	0	0.0	0	0	0.0	0	0	0.0	0.0	0	0	0	0.06	-0.04	0	0	0	0	0	0	0	0	0.0	0	0.0	-0.05	0.02	0	0	0	0.0	0	-0.02	0	0.02	0	0.03	0	0	-0.0	0.02	0.0	0	-0.02	0.0	0.0	0	0	0.0	-0.02	0	0	-0.02	0	0	0	0	0	0	0	0	0	0	121	-0.0	0	0	0	0.05	0.02	0	0.0	0	0.0	0.0	0	-0.05	0.01	0.01	0.0	0	0	0	0	0	0	0.03	0	0	0.08	0.02	-0.02	0	0.04	0.0	0.0	0	0	0	0	0.0	0	0	0.13	0.02	-0.01	1.0	0.0	0.09	0	0.03	0	0.0	0	0	0	-0.04	0.0	0	0	0	0.0	0	0.01	0	-0.03	0.03	0	0	0	0.0	0	0	0.04	0.05	0	0	0.0	0.0	0	0.01	0	0	0.0	0	0	0.06	0	0	0	0	0.0	0	0	0.0	0	0	-0.01	0	0	-0.01	-0.02	0	0.04	0	0	0.02	0	-0.0	0	0.0	0.0	0	0	0	0.0	0	0.0	0	0	0	0.0	0	0.0	0	0.01	-0.05	0	0	-0.01	0.0	0	0	0	0	-0.06	3	0.04	0.0	0	0	0	0.0	0.02	0.05	0	-0.05	0	0.0	0.02	0	-0.0	0	0	-0.01	0.01	0	0	-0.04	0	0.03	0	0	0	0	0	0	0.01	0	0.03	0.0	0.0	-0.0	0.0	0	-0.05	0.0	0	0	0	0	0	0	0	0	-0.02	0	0	0	0	0	0	0.0	0	0.0	0	0	0	0.01	0.03	0.0	0.02	0	-0.0	0	0.0	0	-0.0	0.01	0.03	0	0.04	0	0	0.09	0.13	-0.02	0.0	0.0	0	0	0	0.04	0.0	0	0.0	0	0.0	-0.01	0	0.11	0	-0.01	0	0	0	0	0	0	0.02	0.02	0	0	0	0	0.01	0.0	0	0.01	0	0	0	-0.0	0.0	0	-0.04	0	0	0	0	0.0	0.0	0	-0.04	0.0	0.03	0.0	0.0	0	0.03	0	0	0	0.0	0	-0.01	0	0	0	-0.0	0	0	0	0	-0.01	0.01	0	0	0	0.04	-0.01	0	0.0	0.06	0	0	0	0.0	0.0	0	0	0	0	-0.01	0	-0.03	0	0.0	0	0.0	0.02	0.0	0.02	0	0	0	0.0	0.02	0.02	0	0	0	0	0	0	0	0.0	0	0	0	0	0	0	0.0	0.02	0	0	333	0	0	0	0.0	0	0	0	0.0	0.0	0.0	0	0	0	0	-0.05	0.0	0	0.0	-0.01	0	0	-0.02	0.04	0	0	0.0	0	0.0	0.0	-0.03	0	0	0	0	0	0	0	0	-0.04	0	0	0.0	0	0	0	0	0	0.0	0	0.0	0.0	0.0	0	0.0	0	0.02	0	0.0	0	0	0	0	0	0.04	0.05	0	0	0.04	0	0	0	0.0	0.0	0	0	0	0	0.0	0	-0.03	0	-0.09	0	0	-0.08	-0.04	0.03	-0.05	0.0	0	0.06	0	-0.04	0	0.0	0	0	0.0	0.0	0	0.0	0.0	0.03	0.05	0	0	0.0	0	0.02	0.03	0.0	0	0.03	0.0	0	-0.05	0.0	0.06	0.03	0.0	-0.05	0.0	0.06	0	0	0.01	0	0	0	0.0	-0.08	0.0	0	0.0	0	0	0.0	0	0.0	0.0	0	0.0	0	0.0	0.0	0	0	0	0	0	0.0	0	0	0	0	0.0	0.03	0.0	0	0.0	0	0	0	0	0.04	0	0.0	0	0	0	0.0	0.0	0	0	0	-0.02	0	0	0	0.0	0.0	0	0	0	0	0	0	0	0.01	-0.09	0.0	0.0	0	0	-0.02	0.04	0.0	0	0	0.04	-0.03	0.0	0	-0.0	0	0.08	0.0	0.0	0.01	0.02	0	-0.01	-0.03	0.0	0.0	0.01	0	0.0	0	0	0.0	0.02	-0.03	0	0.01	0.0	0	0	0.0	0.06	0	0.01	0	0.0	0.05	0	0.0	0	0	0.01	0	-0.03	0	3	0	0.03	0.0	0	0.0	0	0.02	0.0	0	0.0	0.12	-0.01	0.0	0	0.0	0	0	0	0	0.0	0.03	-0.02	0.0	0	0	0.0	0.0	0	0	0	-0.0	0	0.0	0.04	10.6	0.04	0	0	0	0	0	0	0.0	0	0.0	-0.02	0	0.0	0	0.02	0.02	0.0	0	0.0	0	0.01	0.0	0	0	-0.04	0.0	0.02	0	0.0	0	0	-0.01	0.0	0	0	0	0.03	0	0	0	0	0	0.0	0.0	0.0	0	0	0	0.0	0	-0.0	0.0	0.0	0.0	-0.06	-0.09	0	0	0.0	0	0	0	-0.06	0.0	-0.04	0	0	0.0	-0.01	0.0	0	0.0	0	0	0	0.0	0.02	0.0	0	0	0	0	0	0.0	-0.01	16	0	0.0	0	0.0	-0.07	0	0	0.0	0	0.0	0.02	0.0	0	0	0	0	0	0	0	0	0	-0.03	0.03	-0.0	0	0	0.05	0.03	0.0	0	0	0	0	0	0.04	0	0	0.0	0.0	0	0.0	0	0	0	-0.04	0.0	-0.06	0	0	0.07	0.0	0.0	0	0	-0.03	0.0	0.0	-0.01	0	0	0.03	0.0	0	0.03	0	0	0.0	0	0	0.0	0.04	-0.03	0.0	0	-0.02	0.0	0.0	0.01	0.02	-0.04	0	0	-0.05	0	-0.01	0	0	0.03	0.03	0	0.03	0.0	0.0	0	0	0	0.0	0	-0.01	0.0	0.08	0	0.08	0.0	0	-0.05	-0.09	0	0	0	0	0	0	0.02	0	0	0.02	0	0	0	-0.03	0	-0.05	-0.03	0	0	0	0	0	0.0	0	0.0	0	0.0	0	0	0	0.0	0.0	0	-0.03	0.03	-0.04	0	-0.02	0.0	0	0	0	0	-0.03	0.02	-0.03	0.0	0	0	0.0	0	0	0	0	0	0	0	0	0	0	0.0	0	0	0	0	0	-0.08	0	0	0.0	0	0.03	0.0	-0.03	0	0	-0.05	0.0	0	0	0.08	0.0	0.0	0	-0.01	0	0.0	0	0.03	0.0	0.0	0.0	-0.03	0.0	-0.0	0.01	0.01	0	0	0.0	0	0	0	0	0	0	-0.02	0.06	-0.02	0.01	0.0	0	-0.04	0.0	0	0.0	0	0.0	0	-0.05	0.0	0.0	0	Orphanet	0.0	0	-0.02	0.01	-0.01	0	0.0	0	0	0	0.0	0	16	0.0	0.0	0	0	0	-0.01	0	0	0	0	0	0	0.0	0	-0.04	-0.07	-0.02	0.01	0	0.01	0	0	0	-0.0	0	0.0	0	0	0.01	0	0	0	-0.0	0.0	0	0.04	-0.0	-0.01	0.02	0	0.0	0.02	0	0.06	0	0.04	0	0.0	0.0	0	0.0	0.02	-0.01	0	0	0.0	0	0	0	0	0	0.0	0.0	0	-0.01	0	0.0	0	0	-0.02	0	0	0.0	0	0.04	-0.05	0	0	0	0	0.0	0.03	0.0	-0.01	-0.04	0.03	0.0	-0.0	0.0	0	-0.02	0	0.02	0	0	0.0	0.0	-0.01	0.0	-0.0	0	0	0	0	0	0.04	0	0	0	0	-0.02	0.04	0.0	0.0	0	0	0.0	0	0.0	0	0	0.0	0	0	0	0.0	0	-0.01	0	0	0	0.0	0.02	0	0.0	0	0	0	0	0	0	0	0.04	0	0	0	0.0	0	0	0.05	0	0	-0.03	0	0.0	-0.04	0	-0.03	0.0	0	0	0	0	0	0	0.02	-0.01	0.04	0.0	0.04	0.0	0.0	0.0	0.0	0	0.0	0	0	0.0	0	0	0	0	0	0	-0.05	0	0.02	0	0	0	-0.0	-0.04	0	0.0	0	-0.06	0	0	0	0.01	0	0	-0.08	0	0.01	0.0	0	0	0.0	0.01	0	0	0	0	0	0.0	0	0.07	0	0.02	0	0	0	0.04	0.0	1.14	0	0.0	0	0	0.03	0	0.0	0	0	0.0	0	0.0	0.02	1	0.0	-0.02	-0.04	0.0	0.0	0	-0.05	0	0.05	0	0.0	0.05	0	0	0	0	0.0	0.02	0	-0.04	0	0.0	0	0	0.0	0	0.0	0.02	0.0	0	0.0	-0.01	0	0.0	0.0	0	0	0	0.0	0	0	0	0.0	-0.0	0	0.0	0.06	0.0	0	0	0	0	-0.07	-0.02	0	0	0	0	-0.06	0	0.0	0	0	0.0	0	0.01	-0.0	0	0	0.02	0	-0.03	0	0.0	0.0	0	0	0	0	0	0	0.05	0.0	0	0.0	0	0	0	0	-0.04	0	0	0	0	-0.02	0.0	0	0	0	0	0	0.0	0.0	0.0	0	0	0	-0.02	0	0	-0.01	0	0.0	-0.08	0.01	-0.0	0	-0.02	0	0.08	0.0	0	0	0	0	0	0	0.0	0	0	0	0	0.0	0	0	0	-0.03	0	0	0	0.0	0.0	0	0	0.0	0	0.0	0	0.09	-0.01	0.0	0	0	0.04	0.0	0.0	0.06	-0.01	0	-0.02	0.0	0.02	0	0	-0.0	-0.01	0	0	0.0	0.0	0	0.01	0	0.02	0.03	0.02	0.02	0	0	0	0	0	0	0.02	-0.07	0	0	0	0	0	0.0	-0.02	0.0	-0.01	0.01	0	-0.02	80.13	0	0	0	0.02	-0.04	0.02	0	0	0.0	0.0	0	0.0	0.0	0	0	0	0	0	0	0.02	0	0.0	0	-0.08	-0.01	0	0.02	0	0	-0.02	0	-0.04	0	0.0	0.0	-0.01	0	0	0.04	-0.01	-0.03	0	-0.05	0.02	0	0.04	0.01	0.0	0.04	-0.02	0	0.01	0	-0.05	0	0	0	0	0	0	0	0	0	-0.02	0.0	0	133	0	0	0	0	0	0	0	0	0	0	0.07	0	0.0	0	0.02	0.01	0.1	0.02	0	0	0.0	0	0	0	0	0.0	0.0	0	0	-0.04	0.0	0	0	0	0	-0.07	0	0.0	0	0	0	0.0	-0.0	0	0	0.0	-0.03	0	0	0.06	0	0.03	0.06	0	0.0	0.03	-0.04	0	0	0	0	0	0	0	0	0	0.0	0	0.0	0	0	0	-0.01	0.0	0	-0.07	0	-0.02	0	0.04	0.07	0.0	0	0	0.0	0.0	0	0.0	0.0	-0.01	0	0	0.05	0	0	0	0.0	0.0	-0.03	0	0	0	0	-0.01	0	0.03	-0.03	0.0	-0.02	0	0	0	0	0	-0.01	0.0	0	0.0	-0.01	0	0	0.0	-0.05	0	0.0	0	0	-0.05	0	0	0	0	0	0.0	0	0	0.0	0	0	0	-0.03	0	0	0	0	0	0	0	0.0	-0.06	0	-0.03	0	0	-0.03	0.02	0.03	0	0	0	0	0.0	0	-0.01	0.01	0	0	0	0	0	0	0	0.0	0	0.0	0	0	0.02	0	0.0	0	0.0	0	-0.04	0	0	0	0	0	0	0	0	0	0.06	0	0	0.01	0.01	0	0.0	0	0	-0.02	0	0.06	0	0	-0.01	-0.01	0	0	0	0	0.0	0	-0.04	0	0	0.0	0.0	0.0	0.02	-0.11	0	0	-0.0	0	-0.0	0	0.0	0.05	0	0	0	0	0	0	0	0	9.27	0	0	0.0	0	0	-0.02	0.0	0	0	0.0	0	0	0.0	0.0	-0.02	-0.0	0.02	-0.05	0	0.0	-0.02	0	0	-0.01	-0.01	0	-0.0	0.03	0	0	0	0.05	0.04	0	0.0	0	0.04	0.0	0.0	0	0	0.0	0	0	0	0	0	0	0	0	0.01	0	0.05	0	0	0.0	0	0.0	0.0	0	0	0	0	0.0	0.0	0	0	0.02	0.0	0	0.0	0	0.02	0	0	0	0.02	0.05	0.01	0.0	-0.0	0.0	0	0	121	0.0	0	0.0	-0.03	0.0	-0.01	0	0	-0.03	0	0	0	0	0	0	0	0	0	0	0	0	0	0.05	0	0	-0.01	0.03	0.0	0	0	0.0	0	0	0	0	0.0	0	0	0	0.0	0	0.0	0.0	0	-0.02	0.02	-0.04	0	0	0	0.0	0	0	0	0	-0.07	0.0	0	0	0	0	0	0	-0.02	-0.04	0.0	0	-0.05	-0.01	0.0	-0.02	0.0	0	0.0	0	-0.01	0.0	-0.08	-0.01	0.0	0	-0.04	0	0	0	0.03	0	0	0	0	-0.05	0	0	0	-0.04	-0.03	0	0.0	0	0.03	0.08	0.0	0.05	0	0	0	0	0.0	0.0	0	0	0.0	0.05	0.0	0	0.03	0.03	0.0	0	0	0	0	-0.04	0	0	0	0	0	0.0	-0.02	0	0	-0.03	-0.08	0	0	0.0	0.01	0.0	0.05	0.0	0	0	0.03	0	0.0	0	0	0	0	0	0.0	0	0	0	0.0	-0.03	0	0	0	0.0	0.0	0	0	-0.01	0	0	0	-0.07	0.0	-0.05	0.01	-0.01	0.0	0	0	0.0	-0.01	0.0	0	0	0	0.0	0.03	0.0	0	0	0	0.0	0	0.0	0.01	0.0	0	0	0	0	0	0	0	0.0	0	0.0	0	0.0	0	0	0	0.0	0	0	0.0	0	0.0	0	0	0	0.05	0.01	0	0	-0.01	0.04	0	-0.04	0	0	0	0	-0.01	-0.01	0	0.02	0	-0.03	0.03	0	0.0	0	0.0	0.0	0	0	0	0	0	0.0	0	0	0	0	0	0.0	0	0	0.0	0	0	0.01	0	-0.12	0	0	0	0	0	0	0	0	0	0	-0.02	0	0	0.0	0	0.0	0	0	0	0	0	0	0.03	0.0	0.0	0.0	0	0	0	0.02	0.0	0.0	0	0	-0.03	0	-0.01	0.06	0.02	0.0	0	-0.03	0.0	0	0.0	0	-0.04	-0.01	0	0	0	0	0.0	0.0	-0.01	0	0.0	0	0.0	0	0	0	0	0	-0.02	-0.01	0.0	0.0	0	0.0	0.0	0	0	0	0	0	0	0	0	-0.06	-0.02	0	0	0	0	0.0	0.02	0	0	0	0	0	4	-0.01	0	0	-0.01	0.0	-0.03	0	0.0	0.0	0	0.03	0	0	0	-0.02	0.0	0	-0.01	0	0	0	-0.0	0.0	0.0	0	0	0.0	0	0	0	0	0	0	0	0	0	0	0	0	0	0	0.0	0.07	-0.01	0	0	0	0	-0.05	-0.01	0	0	-0.01	0.0	0	0.0	0.0	0	0	151	-0.07	0	0	0	0	-0.05	0.0	0	0	0	-0.02	-0.05	0.0	0	0	-0.04	0	151	0	0.0	0	0	0	0.05	0	0.0	0	0	0	-0.03	0	0	0	-0.0	0	0	0	0.03	0	0	0	0	0.0	0	0	0.0	-0.06	0	0	-0.03	-0.03	0.0	0	0	-0.0	0	0	0	0	0.0	0	0.0	0.02	-0.01	2.21	0	0	0.02	-0.04	0	0.0	0	0	0	0	0.0	0	0.06	0	-0.01	0	0	0	0	0	-0.04	0	0	0	0	0	0.02	0	-0.01	0	0	0	0.0	0.5	0.01	0.0	0	0	0	0	0	0	0	-0.01	0.0	-0.05	0	0.0	-0.03	0.0	0.03	0.0	-0.04	0.08	0.0	0	0	0	0	0.0	0.0	0.0	0.0	0	0.0	0	0	0.06	0	0.0	0	0.0	0.0	0	0	0	-0.01	0.0	0	0	-0.03	0	0.0	0	-0.0	0	0	0	0	0.0	0.0	-0.06	0	0	0	0	-0.0	0.03	0.01	0	0	0.0	-0.05	0	0	0.03	0.0	0.0	0	0	0	0	0.0	0.0	0	0	0	0.1	0	0	0.01	-0.01	0.0	0.03	0	0	0.04	0	0.01	0.01	0.0	0	0	0	0	0	0	0	0.0	0	-0.0	0.0	0	-0.01	0	0	0.0	0	0	0	0.0	-0.09	0.0	0.03	0	0	0	0	0	-0.1	0	0	0	-0.02	0	0	0	0	0	0.0	0.0	0.0	0	0	0	0.0	0	0	0.0	0	0	0	0	0	0	0.0	-0.05	0	0	-0.0	0.0	0.0	0	0	0	0.0	0	0	0	0	0	0.0	0.0	0.04	0.0	0	0	0	0	0	-0.01	-0.07	0	0	0	0	0	0	0.0	0	0.0	0	-0.31	0.08	0	0	0	0.0	0	0	0.0	-0.02	0.03	0	0.03	0.0	0	0	0	0	0.0	0.0	0	0	-0.05	1.0	0.0	0.0	0.0	-0.02	0.04	0	0	0	-0.05	5	0.03	-0.02	-0.02	0	0	0.0	0.02	0.0	0	0.0	0.0	0	0.0	-0.02	0	0.0	0.03	0.0	0	0.04	0.0	0	0	0	0.0	0	0.0	0	0	0.0	0	0	0	0	0	0.06	0	-0.02	0	0	0.03	0.0	0	0	0.01	0.02	0.04	0.0	0	0	0	0	-0.01	0	0.01	-0.0	-0.01	-0.11	0	0.0	14	0	0.0	-0.0	0	0.0	0	-0.01	0	0	0	0	0.01	-0.06	0.0	0	-0.02	0.06	0.0	0	0	-0.04	-0.02	0.01	0.0	0	0	0.0	0.02	0	0	0.0	0.0	0.0	0	0	3	0	0	0	0	0.02	0	0.04	0	0	0.0	0.0	14	0	0	0	0.03	-0.09	0.02	-0.03	0.0	0	0	0.07	0.02	0	0	0.01	0.0	0	-0.01	0	0	0	0.04	0	0	0	0	0	0	0.02	0	-0.01	0	0	-0.01	-0.04	0.0	0.0	0	0.03	-0.04	-0.07	-0.0	0	0	0	0	0	0	0	0.0	0	-0.04	-0.01	0	0	0	-0.02	0.0	0	0	0.0	0	0	0.02	0.05	0.0	-0.04	0.0	0	0	0.0	0	0.05	0	0	0.0	0	0	0	0	0.04	-0.05	0.03	-0.05	-0.06	0.06	0	0	0.03	0.0	0	0.01	0.0	0.05	0.03	0	0	0	0	0	0.0	0.0	0	0	0.0	-0.03	0.0	0	0.0	0	0	-0.03	0.01	0	0	-0.01	0	0.0	0	0.02	0	-0.03	0	0.0	0	0	0	0	0	0	0.03	-0.01	0	0.02	0	0	0	0	0.01	-0.04	0	0.0	0.0	0	0	0	0.01	0	0	3	0	0	-0.01	-0.0	-0.01	0	0.02	-0.02	0	-0.02	0.0	0.0	0	0	0.0	0	0.0	0.0	0.0	-0.05	0.03	0.1	0.0	0	0.0	0	-0.02	0	0	1	0.71
mixed anxiety and depressive disorder	0	0	0.0	0	0.0	-0.04	0	0.0	0	0	0	0.01	0	0.0	0	0	0.07	0.0	0.0	0.02	0.0	0	0.02	0	0	0.0	0.01	0	0	0.05	0.03	0	0	0	0	0	0	0	0	0	0.01	0	0.0	-0.03	0.01	0	0.06	-0.05	-0.03	0.0	0.0	0	0.04	0.05	0	-0.06	0.0	-0.03	0	0	0	0	0.03	0.09	0.0	0	0	0	0	0	0	0	0	0.0	0	-0.0	0	0.0	-0.05	0.0	0.0	0	0	0	0	0	-0.01	0	-0.02	0.04	0	0	0.0	0	-0.01	0	0	0	0.0	-0.06	0	-0.0	0.0	0.0	0	0.01	0	0.0	0.0	0	0	0.0	0	0.02	-0.09	0.02	0	0.04	0	0.06	0	0	0.0	0.0	0	0	0	-0.05	0.0	0	0.0	0.03	-0.06	0.0	0.01	0	0	0.0	0	0	0	0.0	0	0.05	0	0.02	-0.03	0	0	-0.01	0	0	0.0	0	0.03	0	0.0	0.06	0	0	0.0	0	0	0.0	0	0	0.0	0.0	0	0	0	-0.03	-0.02	0	0	0	0	0	0	0	0	0.0	0	0.0	-0.08	0.03	0	0	0	0.0	0	0.07	0	-0.01	0	0.03	0	0	-0.0	0.01	0.0	0	0.01	0.0	0.0	0	0	0.0	-0.03	0	0	-0.01	0	0	0	0	0	0	0	0	0	0	0	-0.05	0	0	0	0.01	0.03	0	0.0	0	0.0	0.0	0	0.02	-0.03	0.02	0.0	0	0	0	0	0	0	-0.04	0	0	0.01	-0.01	-0.01	0	0.01	0.0	-0.03	0	0	0	0	0.0	0	0	0.0	-0.02	0.05	0.0	0.0	-0.06	0	0.03	0	0.0	0	0	0	-0.0	0.0	0	0	0	0.0	0	-0.06	0	0.02	0.0	0	0	0	0.0	0	0	0.0	-0.02	0	0	-0.06	0.0	0	-0.01	0	0	0.0	0	0	0.02	0	0	0	0	0.0	0	0	0.0	0	0	0.01	0	0	0.05	0.01	0	-0.04	0	0	0.06	0	-0.05	0	0.0	0.0	0	0	0	0.0	0	0.0	0	0	0	0.0	0	0.0	0	0.05	-0.04	0	0	-0.0	0.0	0	0	0	0	0.03	6	0.04	0.0	0	0	0	0.0	0.03	0.04	0	0.02	0	0.0	0.0	0	0.03	0	0	0.05	0.02	0	0	-0.02	0	0.03	0	0	0	0	0	0	-0.0	0	0.02	0.0	0.0	0.01	0.0	0	-0.01	0.0	0	0	0	0	0	0	0	0	0.0	0	0	0	0	0	0	0.0	0	0.0	0	0	0	0.03	0.0	0.0	-0.01	0	0.05	0	0.0	0	0.06	0.0	0.06	0	-0.04	0	0	-0.01	-0.06	0.01	0.0	0.0	0	0	0	0.0	0.0	0	0.0	0	0.0	-0.05	0	0.0	0	-0.11	0	0	0	0	0	0	0.04	0.09	0	0	0	0	-0.03	0.0	0	0.01	0	0	0	-0.03	0.0	0	-0.06	0	0	0	0	0.0	0.0	0	-0.06	0.0	0.03	0.0	0.0	0	0.0	0	0	0	0.0	0	-0.01	0	0	0	0.02	0	0	0	0	-0.09	-0.02	0	0	0	0.04	-0.05	0	0.0	0.0	0	0	0	0.0	0.0	0	0	0	0	-0.04	0	-0.02	0	0.0	0	0.0	-0.05	0.0	-0.08	0	0	0	0.0	0.0	0.02	0	0	0	0	0	0	0	0.0	0	0	0	0	0	0	0.0	-0.0	0	0	58	0	0	0	0.0	0	0	0	0.0	0.0	0.0	0	0	0	0	-0.0	0.0	0	0.0	-0.01	0	0	0.0	-0.01	0	0	0.0	0	0.0	0.0	0.0	0	0	0	0	0	0	0	0	0.01	0	0	0.0	0	0	0	0	0	0.0	0	-0.02	0.0	-0.03	0	0.0	0	0.02	0	0.0	0	0	0	0	0	-0.01	0.01	0	0	0.01	0	0	0	0.0	0.0	0	0	0	0	0.0	0	0.09	0	-0.01	0	0	0.04	0.01	-0.05	0.06	0.0	0	-0.02	0	0.1	0	0.0	0	0	0.0	0.0	0	0.0	0.0	0.03	0.01	0	0	0.0	0	0.05	0.02	0.0	0	-0.05	0.0	0	-0.02	0.0	0.02	0.03	0.0	-0.07	0.0	-0.01	0	0	-0.01	0	0	0	0.0	-0.09	0.0	0	0.0	0	0	0.0	0	0.0	0.0	0	0.0	0	0.0	0.0	0	0	0	0	0	0.0	0	0	0	0	0.0	0.0	0.0	0	0.0	0	0	0	0	-0.01	0	0.0	0	0	0	0.0	0.0	0	0	0	0.0	0	0	0	0.0	0.0	0	0	0	0	0	0	0	0.01	-0.0	0.0	0.0	0	0	-0.02	0.02	0.0	0	0	0.05	0.03	0.0	0	-0.11	0	-0.06	0.0	0.0	0.0	-0.03	0	0.0	-0.0	0.0	0.0	0.0	0	0.0	0	0	0.0	0.03	-0.04	0	0.04	0.0	0	0	0.0	-0.05	0	-0.01	0	0.0	-0.0	0	0.0	0	0	0.02	0	0.01	0	7	0	0.0	0.0	0	0.0	0	0.04	0.0	0	0.0	1.0	0.07	0.0	0	0.0	0	0	0	0	-0.01	0.02	-0.03	0.0	0	0	0.01	0.0	0	0	0	0.01	0	0.01	-0.01	0.0	-0.02	0	0	0	0	0	0	0.0	0	0.0	0.05	0	0.0	0	0.02	-0.0	0.0	0	0.0	0	-0.03	0.0	0	0	0.0	0.0	-0.04	0	0.0	0	0	-0.01	0.0	0	0	0	-0.05	0	0	0	0	0	0.0	0.0	0.0	0	0	0	-0.02	0	0.02	0.0	0.0	0.0	-0.01	0.03	0	0	0.0	0	0	0	-0.02	0.0	0.03	0	0	0.0	0.02	0.0	0	0.0	0	0	0	0.0	0.03	0.0	0	0	0	0	0	0.0	0.06	0	0	-0.02	0	0.0	0.01	0	0	0.0	0	0.0	0.05	0.0	0	0	0	0	0	0	0	0	0	0.02	0.0	-0.01	0	0	0.11	-0.01	0.0	0	0	0	0	0	-0.07	0	0	0.0	0.0	0	0.0	0	0	0	-0.01	0.0	0.01	0	0	-0.05	0.0	0.0	0	0	-0.03	0.0	0.0	0.0	0	0	0.02	0.0	0	-0.03	0	0	0.0	0	0	0.0	-0.09	-0.06	0.0	0	0.07	0.0	0.0	-0.04	0.06	-0.0	0	0	0.01	0	0.01	0	0	0.0	-0.02	0	-0.05	0.0	0.0	0	0	0	0.0	0	0.04	0.0	0.02	0	-0.01	0.0	0	0.03	0.02	0	0	0	0	0	0	-0.02	0	0	0.01	0	0	0	0.03	0	0.0	-0.01	0	0	0	0	0	0.0	0	0.0	0	0.0	0	0	0	0.0	0.0	0	-0.05	0.0	-0.0	0	0.04	0.0	0	0	0	0	0.03	-0.1	0.04	0.0	0	0	0.0	0	0	0	0	0	0	0	0	0	0	0.0	0	0	0	0	0	-0.0	0	0	0.0	0	0.01	0.0	-0.01	0	0	-0.04	0.0	0	0	0.06	0.0	0.0	0	-0.02	0	0.0	0	0.0	0.0	0.0	0.0	-0.03	0.0	-0.04	-0.03	0.06	0	0	-0.01	0	0	0	0	0	0	0.03	-0.02	0.03	0.02	0.0	0	0.02	0.0	0	0.0	0	0.0	0	-0.01	0.0	0.0	0	MONDO	0.0	0	0.01	-0.0	-0.01	0	0.0	0	0	0	0.0	0	32	0.0	0.0	0	0	0	-0.02	0	0	0	0	0	0	0.0	0	0.01	-0.03	-0.06	-0.0	0	0.03	0	0	0	0.04	0	0.0	0	0	0.03	0	0	0	-0.01	0.0	0	0.02	-0.04	0.01	0.02	0	0.02	0.05	0	-0.02	0	0.0	0	0.0	0.0	0	0.0	0.0	0.01	0	0	-0.01	0	0	0	0	0	0.0	0.0	0	-0.02	0	0.0	0	0	0.07	0	0	0.0	0	-0.01	-0.03	0	0	0	0	0.0	0.0	0.0	-0.03	0.0	-0.02	0.0	-0.05	-0.05	0	0.01	0	0.03	0	0	0.0	0.0	0.03	0.0	0.01	0	0	0	0	0	-0.03	0	0	0	0	-0.06	0.02	0.0	0.0	0	0	0.0	0	0.0	0	0	0.0	0	0	0	0.0	0	0.02	0	0	0	0.0	0.0	0	0.0	0	0	0	0	0	0	0	-0.04	0	0	0	0.0	0	0	0.02	0	0	0.04	0	0.0	0.03	0	0.01	0.0	0	0	0	0	0	0	-0.0	-0.05	0.05	0.0	0.02	0.0	0.0	0.0	0.0	0	0.0	0	0	0.0	0	0	0	0	0	0	-0.02	0	0.04	0	0	0	0.04	-0.05	0	0.0	0	-0.01	0	0	0	0.03	0	0	-0.02	0	-0.06	-0.1	0	0	0.0	-0.02	0	0	0	0	0	0.0	0	-0.02	0	-0.04	0	0	0	0.0	0.0	0.0	0	0.0	0	0	0.02	0	0.0	0	0	0.14	0	0.0	-0.02	0	0.0	0.05	-0.01	0.0	0.0	0	-0.04	0	-0.02	0	0.01	-0.04	0	0	0	0	0.0	-0.02	0	0.04	0	0.0	0	0	0.0	0	0.0	0.04	0.0	0	0.0	0.01	0	0.0	0.0	0	0	0	0.0	0	0	0	0.0	0.0	0	0.0	-0.03	0.0	0	0	0	0	-0.0	-0.0	0	0	0	0	-0.01	0	0.0	0	0	0.02	0	0.03	-0.02	0	0	-0.05	0	-0.03	0	0.0	0.0	0	0	0	0	0	0	0.01	-0.01	0	0.0	0	0	0	0	-0.04	0	0	0	0	-0.02	0.0	0	0	0	0	0	0.0	0.0	0.0	0	0	0	0.04	0	0	-0.01	0	0.0	-0.02	-0.04	-0.04	0	-0.0	0	-0.02	0.0	0	0	0	0	0	0	0.0	0	0	0	0	0.0	0	0	0	-0.04	0	0	0	0.0	0.0	0	0	0.0	0	0.0	0	-0.09	0.06	0.0	0	0	0.0	0.0	0.0	0.02	0.04	0	-0.06	0.0	-0.01	0	0	0.0	0.02	0	0	0.0	0.0	0	-0.02	0	0.05	0.01	-0.05	-0.03	0	0	0	0	0	0	-0.0	0.04	0	0	0	0	0	0.0	-0.07	0.0	0.0	0.05	0	-0.01	0.0	0	0	0	-0.03	0.01	0.02	0	0	0.0	0.0	0	0.0	0.0	0	0	0	0	0	0	0.02	0	0.0	0	-0.01	0.03	0	-0.04	0	0	0.0	0	0.0	0	0.03	0.0	-0.05	0	0	-0.03	-0.03	0.05	0	-0.04	-0.01	0	0.01	0.02	0.0	-0.03	-0.0	0	0.05	0	-0.01	0	0	0	0	0	0	0	0	0	0.01	0.0	0	31	0	0	0	0	0	0	0	0	0	0	0.02	0	-0.06	0	-0.01	-0.03	0.01	-0.0	0	0	-0.04	0	0	0	0	0.0	0.0	0	0	0.02	0.0	0	0	0	0	-0.0	0	0.0	0	0	0	0.0	0.03	0	0	0.0	0.03	0	0	0.02	0	-0.02	-0.04	0	0.0	-0.01	-0.03	0	0	0	0	0	0	0	0	0	0.0	0	0.0	0	0	0	0.02	0.0	0	-0.09	0	0.06	0	0.04	0.08	0.0	0	0	0.0	-0.02	0	0.0	0.0	-0.02	0	0	0.0	0	0	0	0.03	0.0	0.05	0	0	0	0	-0.04	0	0.02	0.03	0.0	-0.0	0	0	0	0	0	-0.03	0.05	0	0.0	0.0	0	0	0.0	0.01	0	0.0	0	0	-0.02	0	0	0	0	0	0.0	0	0	0.0	0	0	0	0.04	0	0	0	0	0	0	0	0.0	0.06	0	-0.01	0	0	-0.01	0.06	-0.02	0	0	0	0	0.0	0	-0.02	-0.02	0	0	0	0	0	0	0	0.0	0	0.0	0	0	0.02	0	0.0	0	0.0	0	0.01	0	0	0	0	0	0	0	0	0	0.08	0	0	-0.01	-0.01	0	0.0	0	0	0.04	0	-0.04	0	0	-0.02	0.03	0	0	0	0	0.0	0	-0.01	0	0	0.0	0.0	0.0	-0.05	0.04	0	0	-0.06	0	-0.01	0	0.0	0.04	0	0	0	0	0	0	0	0	100.0	0	0	0.0	0	0	0.04	0.0	0	0	0.0	0	0	0.0	0.0	0.02	-0.02	0.03	-0.03	0	0.04	-0.05	0	0	0.0	0.01	0	0.01	-0.02	0	0	0	0.0	0.01	0	0.0	0	-0.03	-0.02	0.0	0	0	0.0	0	0	0	0	0	0	0	0	0.03	0	-0.0	0	0	0.0	0	0.0	0.0	0	0	0	0	0.0	0.0	0	0	-0.03	0.0	0	-0.09	0	-0.01	0	0	0	-0.01	-0.03	-0.05	0.0	0.04	0.0	0	0	31	0.0	0	0.0	0.01	0.0	-0.04	0	0	0.03	0	0	0	0	0	0	0	0	0	0	0	0	0	0.01	0	0	0.02	0.03	0.0	0	0	0.0	0	0	0	0	0.0	0	0	0	0.0	0	0.0	0.0	0	0.04	0.03	0.0	0	0	0	0.0	0	0	0	0	-0.01	0.0	0	0	0	0	0	0	0.02	0.04	0.0	0	-0.01	-0.01	0.0	-0.01	0.0	0	0.0	0	0.05	0.0	-0.06	-0.03	0.0	0	-0.05	0	0	0	0.01	0	0	0	0	-0.04	0	0	0	-0.01	-0.01	0	0.0	0	0.03	0.0	0.0	0.0	0	0	0	0	0.0	0.0	0	0	0.0	-0.02	0.0	0	-0.01	0.02	0.0	0	0	0	0	0.03	0	0	0	0	0	0.0	-0.05	0	0	0.07	-0.04	0	0	0.0	0.03	0.0	-0.0	0.0	0	0	-0.02	0	0.0	0	0	0	0	0	0.0	0	0	0	0.0	-0.0	0	0	0	0.0	0.0	0	0	-0.02	0	0	0	-0.02	0.0	-0.05	0.05	0.0	0.0	0	0	0.0	0.1	0.0	0	0	0	0.0	-0.03	0.0	0	0	0	0.0	0	0.0	-0.0	0.0	0	0	0	0	0	0	0	0.0	0	0.0	0	0.0	0	0	0	0.0	0	0	0.0	0	0.0	0	0	0	0.04	-0.05	0	0	-0.01	-0.01	0	0.03	0	0	0	0	0.02	0.04	0	-0.02	0	-0.05	-0.01	0	0.0	0	0.0	0.0	0	0	0	0	0	0.0	0	0	0	0	0	0.0	0	0	0.0	0	0	-0.14	0	0.01	0	0	0	0	0	0	0	0	0	0	0.0	0	0	0.0	0	0.0	0	0	0	0	0	0	-0.03	0.0	0.0	-0.02	0	0	0	-0.03	0.0	0.0	0	0	0.0	0	-0.02	0.05	0.01	0.0	0	0.08	0.0	0	0.0	0	0.03	-0.01	1	0	0	0	0.0	0.0	-0.01	0	0.0	0	0.0	0	0	0	0	0	-0.1	-0.02	0.0	0.0	0	0.0	0.07	0	0	0	0	0	0	0	0	-0.06	-0.0	0	0	0	0	0.0	-0.02	0	0	0	0	0	1	0.01	0	0	0.02	0.0	-0.01	0	0.0	0.0	0	0.01	0	0	0	0.04	0.05	0	-0.03	1	0	0	0.02	0.0	0.0	0	0	0.0	0	0	0	0	0	0	0	0	0	0	0	0	0	0	0.0	-0.05	-0.01	0	0	0	0	-0.03	-0.01	0	0	0.02	0.0	0	0.0	0.0	0	0	31	-0.07	0	0	0	0	0.02	0.0	0	0	0	0.03	0.04	0.0	0	0	-0.0	0	31	0	0.02	0	0	0	0.0	0	0.0	0	0	0	-0.05	0	0	0	-0.03	0	0	0	-0.01	0	0	0	0	0.0	0	0	0.0	0.04	0	0	-0.01	0.03	0.0	0	0	-0.01	0	0	0	0	0.0	0	0.0	0.0	-0.03	1.87	0	0	0.01	-0.06	0	0.0	0	0	0	0	0.0	0	0.01	0	0.05	0	0	0	0	0	0.02	0	0	0	0	0	0.05	0	0.01	0	0	0	0.0	0.01	-0.0	0.0	0	0	0	0	0	0	0	-0.01	0.0	-0.04	0	0.0	0.06	0.0	-0.05	0.07	0.04	0.01	0.0	0	0	0	0	0.0	-0.06	0.0	0.0	0	0.0	0	0	0.03	0	0.0	0	0.0	0.0	0	0	0	-0.02	0.03	0	0	-0.04	0	0.0	0	0.05	0	0	0	0	0.0	0.0	0.07	0	0	0	0	0.0	0.0	0.02	0	0	0.0	-0.01	0	0	0.01	0.0	0.0	0	0	0	0	0.1	0.0	0	0	0	-0.05	0	0	-0.03	-0.03	0.0	0.0	0	0	0.01	0	-0.0	0.02	0.0	0	0	0	0	0	0	0	0.0	0	0.08	0.0	0	-0.02	0	0	0.0	0	0	0	0.0	-0.0	0.0	-0.01	0	0	0	0	0	0.04	0	0	0	0.01	0	0	0	0	0	0.0	0.0	0.0	0	0	0	0.0	0	0	0.0	0	0	0	0	0	0	-0.07	0.09	0	0	-0.02	0.0	0.0	0	0	0	0.0	0	0	0	0	0	0.0	0.0	0.01	0.0	0	0	0	0	0	0.03	-0.02	0	0	0	0	0	0	0.0	0	0.0	0	-0.29	0.0	0	0	0	-0.05	0	0	0.0	0.05	-0.03	0	0.01	0.0	0	0	0	0	0.0	0.0	0	0	-0.01	1.0	0.01	0.0	0.0	-0.02	0.02	0	0	0	-0.01	1	0.0	-0.06	0.09	0	0	0.0	-0.02	0.0	0	-0.03	0.0	0	0.0	-0.03	0	0.0	-0.03	0.0	0	0.04	0.0	0	0	0	0.0	0	0.0	0	0	0.0	0	0	0	0	0	-0.04	0	-0.01	0	0	0.04	0.0	0	0	0.05	-0.07	0.02	0.0	0	0	0	0	-0.01	0	0.0	0.06	0.02	-0.01	0	0.0	31	0	0.0	-0.03	0	0.0	0	-0.02	0	0	0	0	0.07	0.02	0.0	0	0.03	0.0	0.0	0	0	-0.04	0.01	0.08	0.0	0	0	0.0	0.02	0	0	0.0	0.0	0.0	0	0	2	0	0	0	0	-0.01	0	0.03	0	0	0.0	0.0	31	0	0	0	-0.03	0.06	0.04	-0.05	0.0	0	0	0.08	-0.04	0	0	0.02	0.0	0	0.01	0	0	0	0.0	0	0	0	0	0	0	-0.06	0	0.02	0	0	-0.03	-0.06	0.0	0.0	0	0.0	0.02	0.01	-0.0	0	0	0	0	0	0	0	0.0	0	-0.05	0.02	0	0	0	-0.03	0.0	0	0	0.0	0	0	-0.04	0.04	0.0	0.04	0.0	0	0	0.0	0	-0.02	0	0	0.0	0	0	0	0	-0.06	0.02	0.0	-0.06	0.03	0.03	0	0	-0.02	0.0	0	0.0	0.0	0.06	0.0	0	0	0	0	0	0.0	-0.0	0	0	0.0	-0.01	0.0	0	0.0	0	0	-0.03	-0.02	0	0	0.07	0	0.0	0	-0.03	0	-0.02	0	0.0	0	0	0	0	0	0	0.01	0.04	0	0.05	0	0	0	0	-0.03	0.01	0	0.0	0.0	0	0	0	-0.04	0	0	1	0	0	0.0	-0.02	-0.0	0	0.02	0.03	0	0.07	0.0	0.0	0	0	0.0	0	0.01	0.0	0.0	-0.0	0.02	0.02	0.0	0	-0.09	0	0.02	0	0	1	0.71
barrett's esophagus	0	0	0.0	0	0.0	0.05	0	0.02	0	0	0	-0.04	0	0.0	0	0	0.0	0.0	0.0	-0.0	0.0	0	-0.04	0	0	0.0	0.03	0	0	0.07	-0.03	0	0	0	0	0	0	0	5	0	-0.01	0	15.0	-0.01	0.02	0	0.04	-0.09	-0.02	-0.0	0.03	0	-0.01	-0.02	0	0.02	0.0	0.0	0	0	0	0	-0.01	0.04	0.0	0	0	0	0	0	0	0	0	0.0	0	-0.02	0	1.0	-0.0	0.03	0.0	0	0	0	0	0	0.06	0	-0.03	0.01	0	0	0.0	0	0.03	0	0	0	0.0	-0.01	0	0.06	0.0	0.0	0	-0.0	0	0.0	0.0	0	0	0.0	0	0.04	-0.06	-0.01	0	0.04	0	0.02	0	0	0.04	0.0	0	0	0	-0.03	-0.02	0	0.0	-0.01	0.0	0.0	0.0	0	0	0.0	0	0	0	0.0	0	0.01	0	-0.0	-0.03	0	0	0.01	0	0	0.0	0	-0.0	0	0.0	0.04	0	0	0.0	0	0	0.0	0	0	0.05	0.01	0	0	0	-0.07	0.01	0	0	0	0	0	0	0	0	0.0	0	0.0	0.04	0.06	0	0	0	0.0	0	-0.06	0	0.03	0	0.01	0	0	0.01	-0.05	0.0	0	-0.0	0.0	0.0	0	0	0.0	0.01	0	0	-0.05	0	0	0	0	0	0	0	0	0	0	30	0.01	0	0	0	0.07	0.0	0	0.03	0	0.0	0.0	0	-0.03	0.02	0.01	0.0	0	0	250	0	0	0	-0.03	0	0	0.04	-0.04	0.03	0	-0.03	0.0	0.1	0	0	0	0	0.0	0	0	0.06	0.01	0.02	0.02	0.0	0.04	0	0.02	0	0.0	0	0	0	0.03	0.0	0	0	0	0.0	0	-0.02	0	0.01	0.0	0	0	0	0.0	0	0	-0.04	0.04	0	0	0.05	0.03	0	0.06	0	0	0.0	0	0	0.0	0	0	0	0	0.0	0	0	0.03	0	0	0.04	0	0	-0.03	-0.05	0	-0.04	0	0	-0.03	0	-0.04	0	0.0	0.0	0	0	0	0.0	0	0.0	0	0	0	0.03	0	0.0	0	-0.02	-0.02	0	0	0.03	0.0	0	0	0	0	-0.0	2	-0.08	0.0	0	0	0	0.0	-0.0	-0.02	0	-0.02	0	0.0	-0.01	0	0.02	0	0	0.0	-0.03	0	0	-0.01	0	0.01	0	0	0	0	0	0	0.05	0	0.02	0.03	0.03	0.06	0.0	0	0.04	0.0	0	0	0	0	0	0	0	0	-0.02	0	0	0	0	0	0	0.03	0	0.0	0	0	0	0.01	-0.04	0.01	0.01	0	0.02	0	0.0	0	-0.06	0.0	-0.0	0	0.02	0	0	0.02	0.04	-0.03	0.01	0.0	0	0	0	0.03	0.0	0	0.03	0	0.03	0.03	0	0.04	0	0.01	0	0	0	0	0	0	-0.01	0.1	0	0	0	0	-0.01	0.0	0	0.02	0	0	0	0.03	0.05	0	-0.0	0	0	0	0	0.0	0.01	0	-0.02	0.0	-0.01	0.0	0.0	0	0.0	0	0	0	0.0	0	-0.01	0	0	0	-0.0	0	0	0	0	-0.04	0.01	0	0	0	0.02	-0.0	0	0.0	0.0	0	0	0	0.0	0.0	0	0	0	0	0.03	0	-0.0	0	0.02	0	0.02	-0.02	0.05	-0.06	0	0	0	0.0	0.0	0.04	0	0	0	0	0	0	0	0.0	0	0	0	0	0	0	0.0	0.07	0	0	5770	0	0	0	0.48	0	0	0	0.0	0.04	0.06	0	0	0	0	-0.03	0.0	0	0.0	-0.02	0	0	-0.06	0.02	0	0	0.0	0	0.04	0.0	0.0	0	0	0	0	0	0	0	0	-0.01	0	0	0.0	0	0	0	0	0	0.0	0	-0.02	0.03	0.0	0	0.0	0	0.03	63	0.03	0	0	0	0	0	-0.06	0.02	0	0	0.05	0	0	0	0.0	0.03	0	0	0	0	0.0	0	-0.02	0	0.01	0	0	-0.03	-0.03	-0.02	-0.05	0.04	0	-0.02	0	0.01	0	0.0	0	0	0.0	0.0	0	0.0	0.0	0.03	0.05	0	0	0.0	0	0.05	-0.04	0.0	0	0.02	0.0	0	-0.02	0.0	0.01	-0.04	0.0	-0.05	0.0	0.03	0	0	-0.02	0	0	0	0.0	0.01	0.0	0	0.0	0	0	0.03	0	0.03	0.0	0	0.0	0	0.01	0.03	0	0	0	0	0	0.0	0	0	0	0	0.0	-0.01	0.0	0	0.0	0	0	0	0	-0.03	0	0.02	0	0	0	0.0	0.0	0	0	0	-0.01	0	0	0	0.01	0.03	0	0	0	0	0	0	0	-0.01	-0.02	0.0	0.03	0	0	0.02	0.04	0.0	0	0	-0.05	-0.03	0.0	0	-0.0	0	0.0	0.0	0.03	0.03	-0.01	0	-0.11	-0.02	0.0	0.0	0.0	0	0.0	0	0	0.0	0.01	-0.01	0	0.01	0.03	0	0	0.0	-0.08	0	-0.02	0	0.0	-0.05	0	0.0	0	0	-0.01	0	-0.01	0	2	0	0.0	0.0	0	0.0	0	-0.0	0.0	0	0.0	0.51	-0.05	0.0	0	0.0	0	0	0	0	-0.03	-0.03	-0.06	0.0	0	0	0.0	0.0	0	0	0	-0.11	0	-0.05	-0.06	3.58	-0.01	0	0	0	0	0	0	0.0	0	0.0	-0.01	0	0.0	0	-0.03	0.0	0.33	0	0.0	0	-0.02	0.0	0	0	0.01	0.0	0.05	0	0.0	0	0	-0.03	0.03	0	0	0	-0.02	0	0	0	0	0	0.04	0.01	0.0	0	0	0	0.09	0	-0.01	0.01	0.0	0.0	-0.0	0.04	0	0	0.0	0	0	0	0.01	0.02	0.06	0	0	0.0	-0.02	0.02	0	0.0	0	0	0	0.03	-0.09	0.06	0	0	0	0	0	0.0	0.02	77	0	0.03	0	0.0	-0.03	0	0	0.0	0	0.0	0.02	0.0	0	0	0	0	0	0	0	0	0	-0.01	-0.02	0.02	0	0	0.04	-0.01	0.0	0	0	0	0	0	-0.01	0	0	0.0	0.0	0	0.0	0	0	0	0.01	0.0	-0.04	0	0	-0.08	0.0	0.0	0	0	-0.05	0.0	0.29	0.0	0	0	0.02	0.39	0	0.02	0	0	0.0	0	0	0.0	0.04	0.02	0.0	0	-0.0	0.01	0.03	-0.02	0.04	-0.03	0	0	-0.05	0	-0.0	0	0	0.05	0.0	0	0.03	0.0	0.03	0	0	0	0.0	0	0.0	0.0	-0.01	0	0.01	0.06	0	-0.04	0.08	0	0	0	0	0	0	0.08	0	0	-0.05	0	0	0	0.03	0	0.01	0.02	0	0	0	0	0	0.0	0	0.0	0	0.0	0	0	0	0.0	0.0	0	-0.03	0.0	-0.03	0	0.0	0.0	0	0	0	0	-0.01	-0.02	-0.06	0.0	0	0	0.0	0	0	0	0	0	0	0	0	0	0	0.03	0	0	0	0	0	0.05	0	0	0.0	0	-0.02	0.0	-0.03	0	0	-0.02	0.0	0	0	0.01	0.02	0.03	0	0.03	0	0.0	0	0.04	0.0	0.03	0.0	0.03	0.0	0.0	-0.01	-0.03	0	0	-0.03	0	0	0	0	0	0	-0.05	0.05	-0.04	-0.02	0.0	0	0.06	0.0	0	0.0	0	0.0	0	-0.03	0.03	0.0	0	EFO	0.0	0	0.01	0.03	0.01	0	0.0	0	0	0	0.03	0	15	0.0	0.06	0	0	0	-0.05	0	0	0	0	0	0	0.0	0	-0.04	-0.03	0.04	-0.05	0	0.03	0	0	0	-0.0	0	0.0	0	0	0.04	0	0	0	-0.02	0.0	0	0.02	-0.01	-0.02	0.02	0	0.02	0.0	0	-0.02	0	0.0	0	0.0	0.0	0	0.0	0.02	-0.0	0	0	0.06	0	0	0	0	0	0.01	0.0	0	0.04	0	0.0	0	0	0.04	0	0	0.0	0	-0.02	-0.03	0	0	0	0	0.0	0.0	0.03	-0.03	0.06	-0.01	0.0	0.05	-0.05	0	0.07	0	0.07	0	0	0.0	0.0	0.04	0.0	0.01	0	0	0	0	0	-0.01	0	0	0	0	0.01	-0.03	0.0	0.0	0	0	0.0	0	0.0	0	0	0.0	0	0	0	0.0	0	-0.03	0	0	0	0.0	0.03	0	0.0	0	0	0	0	0	0	0	-0.12	0	0	0	0.0	0	0	-0.02	0	0	0.06	0	0.0	0.02	0	0.02	0.03	0	0	0	0	0	0	0.01	-0.05	0.08	0.0	0.04	0.02	0.0	0.0	0.0	0	0.0	0	0	0.03	0	0	0	0	0	0	0.02	0	0.01	0	0	0	0.04	-0.05	0	0.0	0	-0.01	0	0	0	0.03	0	0	0.0	0	-0.03	0.03	0	0	0.0	-0.03	0	0	0	0	0	0.0	0	0.02	0	0.01	0	0	0	0.02	0.0	38.5	0	0.0	0	0	-0.03	0	0.09	0	0	0.0	0	0.0	0.01	0	0.0	0.06	-0.08	0.0	0.0	0	0.0	0	0.0	0	0.03	0.04	0	0	0	0	0.03	-0.05	0	-0.04	0	0.0	0	0	0.0	0	0.0	-0.02	0.0	0	0.0	0.01	0	0.04	0.0	0	0	0	82.0	0	0	0	0.03	-0.01	0	0.0	0.0	0.0	0	0	0	0	-0.06	-0.06	0	0	0	0	0.01	0	0.37	0	0	0.0	0	0.02	-0.0	0	0	-0.02	0	-0.02	0	0.03	0.0	0	0	0	0	0	0	-0.02	-0.02	0	0.0	0	0	0	0	-0.01	0	0	0	0	-0.0	0.03	0	0	0	0	0	0.0	0.0	0.0	0	0	0	-0.02	0	0	-0.02	0	0.0	-0.01	0.04	0.0	0	0.04	0	-0.02	0.03	0	0	0	0	0	0	0.0	0	0	0	0	0.0	0	0	0	-0.04	0	0	0	0.0	0.03	0	0	0.0	0	0.0	0	0.0	-0.02	0.0	0	0	-0.01	0.0	0.03	-0.06	0.03	0	0.02	0.0	-0.03	0	0	-0.07	-0.03	0	0	0.0	0.0	0	0.03	0	0.0	0.01	-0.03	-0.03	0	0	0	0	0	0	0.06	-0.03	0	0	0	0	0	0.03	-0.06	0.03	-0.04	0.03	0	-0.02	1.39	0	0	0	0.02	-0.13	0.05	0	0	0.0	0.0	0	0.0	0.0	0	0	0	0	0	0	0.12	0	0.0	0	-0.02	0.02	0	0.02	0	0	-0.02	0	0.0	0	0.04	0.07	0.0	0	0	0.02	-0.04	-0.0	0	0.0	-0.03	0	0.02	-0.04	0.0	-0.06	0.01	0	0.01	0	-0.05	0	0	0	0	0	0	0	0	0	-0.01	0.0	0	1997	0	0	0	0	0	0	0	0	0	0	-0.01	0	0.01	0	-0.01	0.01	0.0	0.03	0	0	-0.05	0	0	0	0	0.0	0.01	0	0	0.03	0.0	0	0	0	0	-0.11	0	0.0	0	0	0	0.0	-0.05	0	0	0.0	-0.07	0	0	-0.02	0	-0.01	0.01	0	0.0	-0.05	0.02	0	0	0	0	0	0	0	0	0	0.0	0	0.0	0	0	0	0.01	0.0	0	-0.03	0	0.04	0	0.02	-0.02	0.03	0	0	0.0	0.03	0	0.0	0.0	0.0	0	0	-0.08	0	0	0	0.01	0.0	0.03	0	0	0	0	-0.03	0	-0.01	-0.01	0.0	0.02	0	0	0	0	0	0.01	0.01	0	0.0	0.02	0	0	0.01	0.04	0	0.0	0	0	0.02	0	0	0	0	0	0.0	0	0	0.0	0	0	0	-0.05	0	0	0	0	0	0	0	0.0	-0.01	0	-0.02	0	0	-0.0	-0.04	-0.01	0	0	0	0	0.0	0	-0.05	0.03	0	0	0	0	0	0	0	0.0	0	0.0	0	0	0.01	0	0.02	0	0.0	0	0.06	0	0	0	0	0	0	0	0	0	-0.0	0	0	0.02	-0.07	0	0.0	0	0	0.04	0	0.02	0	0	0.0	-0.04	0	0	0	0	0.0	0	-0.04	0	0	0.0	0.0	0.03	0.02	-0.03	0	0	-0.04	0	0.04	0	0.05	-0.01	0	0	0	0	0	0	0	0	31.06	0	0	0.0	0	0	0.02	0.0	0	0	60.95	0	0	0.0	0.0	0.01	-0.03	0.02	0.04	0	-0.07	-0.02	0	0	0.01	0.1	0	-0.03	0.02	0	0	0	0.0	0.06	0	0.0	0	-0.07	-0.02	0.0	0	0	655.5	0	0	0	0	0	0	0	0	-0.04	0	-0.0	1311	0	0.07	0	0.0	0.0	0	0	0	0	0.0	0.0	0	0	-0.02	0.0	0	0.04	0	-0.01	0	0	0	-0.03	0.06	-0.03	0.04	0.02	0.0	0	0	1311	0.0	0	0.0	0.03	0.05	-0.03	0	0	0.02	0	0	0	0	0	0	0	0	0	0	0	0	0	0.04	0	0	0.02	-0.02	0.0	0	0	0.0	0	0	0	0	0.01	0	0	0	0.0	0	0.0	0.0	0	0.06	0.04	0.02	0	0	0	-0.02	0	0	0	0	-0.1	0.0	0	0	0	0	0	0	-0.04	-0.03	0.01	0	0.01	0.0	0.0	-0.01	0.0	0	0.0	0	0.04	0.0	-0.03	0.04	0.0	1	-0.01	0	0	0	-0.02	0	0	0	0	-0.04	0	0	0	-0.06	0.01	0	0.0	0	-0.05	0.04	0.0	-0.01	0	0	0	0	0.0	0.0	0	0	0.0	0.01	0.07	0	-0.01	0.01	0.0	0	0	0	0	-0.01	0	1	0	0	0	0.03	-0.02	0	0	0.01	-0.0	0	0	0.0	0.02	0.0	0.07	0.03	0	0	0.01	0	0.0	0	0	0	5	0	0.0	0	0	0	0.03	-0.04	0	0	0	0.0	0.0	0	0	0.12	0	0	0	0.07	2.93	0.0	0.02	0.02	0.0	0	0	0.0	0.0	0.0	0	0	0	0.0	-0.03	0.0	0	0	0	0.0	0	0.26	-0.03	0.0	0	0	0	0	0	0	0	0.0	0	0.03	0	0.0	0	0	0	0.0	0	0	0.0	0	0.0	0	0	0	0.08	-0.02	0	0	-0.03	0.02	0	0.05	0	0	0	0	0.02	-0.03	0	0.04	0	0.02	-0.03	0	0.0	0	0.05	0.29	0	0	0	0	0	0.0	0	0	0	0	0	0.0	0	0	0.0	0	0	0.01	0	0.04	0	0	0	0	0	0	0	0	0	0	0.01	0	0	0.0	0	0.03	0	0	0	0	0	0	0.01	0.0	0.0	-0.03	0	0	0	-0.03	0.01	0.06	0	0	0.03	0	-0.07	0.04	0.02	0.0	0	0.02	0.01	0	0.0	0	0.02	-0.01	0	0	0	0	0.0	0.15	-0.01	0	0.02	0	0.03	0	0	0	0	0	-0.05	0.02	0.0	0.0	0	0.01	-0.03	0	0	0	0	0	0	0	0	0.02	-0.08	0	0	0	0	0.03	0.06	0	0	0	0	0	9	0.01	0	0	-0.09	0.0	0.0	0	0.0	0.0	0	-0.01	0	0	0	-0.01	0.02	0	-0.06	0	0	0	0.04	0.03	0.0	0	0	0.0	0	0	0	0	0	0	0	0	0	0	0	0	0	0	0.0	0.01	-0.02	0	0	0	0	0.05	0.05	0	0	-0.01	0.0	0	0.36	0.04	2	0	2151	-0.1	0	0	0	0	-0.03	0.06	0	0	0	0.03	-0.03	0.0	0	0	0.02	0	2151	0	-0.01	0	0	0	0.04	0	0.0	0	0	0	-0.06	0	0	0	-0.01	0	0	0	0.03	0	0	0	0	0.03	0	0	0.0	0.01	0	0	-0.02	0.03	0.0	0	0	0.06	0	0	0	0	1.0	0	0.0	0.01	-0.0	2.68	0	0	0.01	0.08	0	0.0	0	0	0	0	0.0	0	-0.02	0	0.12	0	0	0	0	0	0.05	0	0	0	0	0	0.01	0	-0.08	0	0	0	0.0	0.56	0.02	0.04	0	0	0	0	0	0	0	-0.06	0.0	0.03	0	0.0	-0.02	0.0	0.02	0.02	-0.01	-0.01	0.02	0	0	0	0	0.03	0.06	0.09	0.0	0	0.0	0	0	0.0	0	0.0	0	0.0	0.0	0	0	0	-0.03	-0.04	0	0	-0.02	0	0.0	0	0.04	0	0	0	0	0.0	0.03	-0.01	0	0	0	0	-0.03	0.0	0.01	0	0	0.0	-0.03	0	0	-0.04	0.0	0.03	0	0	0	0	-0.01	0.0	0	0	0	-0.02	0	0	0.01	0.03	0.0	0.04	0	0	0.0	0	-0.01	0.01	0.0	0	0	0	0	0	0	0	0.0	0	-0.08	0.04	0	-0.02	0	0	0.0	0	0	0	31.5	0.06	0.0	0.06	0	0	0	0	0	0.07	0	0	0	0.03	0	0	0	0	0	0.0	0.0	0.0	0	0	0	0.03	0	0	0.0	0	0	0	0	0	0	0.01	0.05	0	0	-0.01	0.03	0.0	0	0	0	0.0	0	0	0	0	0	0.0	0.0	-0.08	0.0	0	0	0	0	0	-0.04	0.07	0	0	0	0	0	0	0.0	0	0.03	0	-0.43	-0.02	0	0	0	0.01	0	0	0.0	-0.02	-0.03	0	-0.02	0.03	0	0	0	0	0.0	0.01	0	0	-0.03	334.0	0.04	0.0	0.0	0.01	0.04	0	0	0	0.0	5	0.0	-0.02	-0.02	0	0	0.0	0.01	0.01	0	-0.03	0.0	0	0.05	-0.01	0	0.0	0.01	0.04	0	-0.0	0.01	0	0	0	0.0	0	0.0	0	0	0.0	0	0	0	0	0	0.02	0	0.02	0	0	-0.03	0.01	0	0	0.01	0.0	-0.02	0.0	0	0	0	0	0.07	0	0.03	0.01	-0.02	0.03	0	0.0	2	0	0.03	0.06	0	0.0	0	-0.04	0	0	0	0	-0.01	0.08	0.0	0	-0.03	0.01	0.56	0	0	-0.02	0.01	-0.0	0.0	0	0	0.0	-0.02	0	0	0.0	0.0	0.0	0	0	34	0	0	0	0	0.05	0	-0.01	0	0	0.0	0.07	668	0	0	0	0.02	-0.02	-0.01	0.02	0.05	0	0	0.02	0.01	0	0	-0.07	0.0	0	-0.01	0	0	0	0.01	0	0	0	0	0	0	0.0	0	0.0	0	0	-0.0	-0.02	0.06	0.0	0	0.02	0.04	-0.01	0.01	0	0	0	0	0	0	0	0.0	0	0.01	0.04	0	0	0	-0.06	0.0	0	0	0.01	0	0	-0.06	0.05	0.0	-0.01	0.02	0	0	0.03	0	0.01	0	0	0.05	0	0	0	0	0.07	-0.04	0.0	-0.02	-0.04	-0.03	0	0	0.02	0.0	0	0.04	0.07	-0.02	0.0	0	0	1	0	0	0.03	-0.03	0	0	0.0	0.01	0.0	0	0.0	0	0	-0.0	0.02	0	0	0.04	0	0.01	0	0.05	0	0.02	0	0.03	0	0	0	0	0	0	0.0	0.0	0	0.0	0	0	0	0	0.01	0.03	0	0.0	0.0	0	0	0	-0.01	0	0	6	0	0	0.01	-0.05	0.05	0	-0.04	0.04	0	-0.01	0.0	0.0	0	0	0.03	0	0.02	0.03	0.0	0.06	0.0	0.02	0.0	0	0.01	0	0.07	0	0	1	0.71
common mesentery	0	0	0.0	0	0.0	-0.01	0	-0.0	0	0	0	-0.04	0	0.0	0	0	-0.02	0.0	0.0	-0.04	0.0	0	-0.02	0	0	0.0	0.01	0	0	0.04	-0.02	0	0	0	0	0	0	0	0	0	-0.03	0	0.0	0.12	-0.01	0	0.0	0.06	0.03	-0.01	0.0	0	0.01	0.01	0	0.0	0.0	0.01	0	0	0	0	0.06	0.03	0.0	0	0	0	0	0	0	0	0	0.0	0	-0.0	0	0.0	-0.12	0.0	0.0	0	0	0	0	0	0.01	0	-0.03	0.06	0	0	0.0	0	0.01	0	0	0	0.0	0.04	0	0.04	0.0	0.0	0	-0.1	0	0.0	0.0	0	0	0.0	0	0.04	0.0	0.1	0	-0.02	0	0.03	0	0	0.0	0.0	0	0	0	0.03	0.01	0	0.0	0.04	-0.01	0.0	0.0	0	0	0.0	0	0	0	0.0	0	-0.11	0	-0.02	0.02	0	0	0.01	0	0	0.0	0	-0.0	0	0.0	-0.0	0	0	0.0	0	0	0.0	0	0	0.0	0.0	0	0	0	0.06	-0.03	0	0	0	0	0	0	0	0	0.0	0	0.0	0.03	0.04	0	0	0	0.0	0	-0.01	0	0.02	0	0.05	0	0	-0.01	0.06	0.0	0	-0.03	0.0	0.0	0	0	0.0	-0.01	0	0	-0.04	0	0	0	0	0	0	0	0	0	0	0	0.02	0	0	0	-0.02	-0.01	0	0.0	0	0.0	0.0	0	0.02	0.02	0.08	0.0	0	0	0	0	0	0	0.03	0	0	-0.01	0.04	-0.03	0	-0.0	0.0	-0.04	0	0	0	0	0.0	0	0	0.0	0.02	0.03	0.0	0.0	-0.04	0	0.04	0	0.0	0	0	0	-0.05	0.0	0	0	0	0.0	0	0.01	0	-0.0	0.0	0	0	0	0.0	0	0	0.03	0.05	0	0	0.02	0.0	0	0.02	0	0	0.0	0	0	-0.01	0	0	0	0	0.0	0	0	0.0	0	0	-0.04	0	0	-0.06	0.07	0	-0.02	0	0	0.05	0	-0.06	0	0.0	0.0	0	0	0	0.0	0	0.0	0	0	0	0.0	0	0.0	0	0.01	-0.02	0	0	0.05	0.0	0	0	0	0	-0.03	4	0.03	0.0	0	0	0	0.0	0.0	-0.01	0	-0.03	0	0.0	0.01	0	-0.01	0	0	-0.03	-0.0	0	0	-0.07	0	-0.02	0	0	0	0	0	0	0.01	0	-0.01	0.0	0.0	0.01	0.0	0	-0.02	0.0	0	0	0	0	0	0	0	0	-0.04	0	0	0	0	0	0	0.0	0	0.0	0	0	0	-0.03	-0.03	0.0	0.04	0	0.01	0	0.0	0	-0.01	0.04	0.02	0	0.0	0	0	0.05	0.05	0.02	0.0	0.0	0	0	0	-0.0	0.0	0	0.0	0	0.0	-0.0	0	0.04	0	0.07	0	0	0	0	0	0	0.0	0.0	0	0	0	0	-0.01	0.0	0	-0.0	0	0	0	-0.02	0.0	0	0.01	0	0	0	0	0.0	0.0	0	-0.02	0.0	-0.04	0.0	0.0	0	0.0	0	0	0	0.0	0	0.06	0	0	0	0.01	0	0	0	0	0.04	0.01	0	0	0	0.04	0.02	0	0.0	0.0	0	0	0	0.0	0.0	0	0	0	0	-0.05	0	-0.05	0	0.0	0	0.0	0.01	0.0	0.07	0	0	0	0.0	-0.05	0.02	0	0	0	0	0	0	0	0.0	0	0	0	0	0	0	0.0	0.02	0	0	0	0	0	0	0.0	0	0	0	0.0	0.0	0.0	0	0	0	0	-0.02	0.0	0	0.0	0.02	0	0	-0.0	0.03	0	0	0.0	0	0.0	0.0	0.01	0	0	0	0	0	0	0	0	-0.0	0	0	0.0	0	0	0	0	0	0.0	0	-0.04	0.0	0.01	0	0.0	0	0.06	0	0.0	0	0	0	0	0	-0.02	0.01	0	0	0.04	0	0	0	0.0	0.0	0	0	0	0	0.0	0	-0.09	0	-0.01	0	0	-0.04	-0.06	-0.01	-0.02	0.0	0	-0.05	0	-0.05	0	0.0	0	0	0.0	0.0	0	0.0	0.0	0.03	0.03	0	0	0.0	0	0.03	0.03	0.0	0	-0.04	0.0	0	-0.02	0.0	0.0	0.03	0.0	0.04	0.0	-0.02	0	0	-0.0	0	0	0	0.0	-0.09	0.0	0	0.0	0	0	0.0	0	0.0	0.0	0	0.0	0	0.0	0.0	0	0	0	0	0	0.0	0	0	0	0	0.0	-0.01	0.0	0	0.0	0	0	0	0	-0.03	0	0.0	0	0	0	0.0	0.0	0	0	0	-0.04	0	0	0	0.0	0.0	0	0	0	0	0	0	0	-0.03	0.03	0.0	0.0	0	0	-0.0	0.02	0.0	0	0	-0.01	0.06	0.0	0	-0.02	0	0.07	0.0	0.0	0.02	0.01	0	-0.01	-0.05	0.0	0.0	-0.02	0	0.0	0	0	0.0	0.01	-0.04	0	0.01	0.0	0	0	0.0	0.0	0	0.02	0	0.0	-0.05	0	0.0	0	0	0.03	0	-0.01	0	4	0	0.0	0.0	0	0.0	0	0.01	0.0	0	0.0	0.0	0.03	0.0	0	0.0	0	0	0	0	-0.02	-0.0	-0.0	0.0	0	0	0.0	0.0	0	0	0	0.02	0	-0.04	0.05	0.0	0.02	0	0	0	0	0	0	0.0	0	0.0	-0.03	0	0.0	0	0.03	0.01	0.0	0	0.0	0	0.02	0.0	0	0	-0.04	0.0	0.05	0	0.0	0	0	-0.05	0.0	0	0	0	0.02	0	0	0	0	0	0.0	0.0	0.0	0	0	0	0.08	0	0.09	0.0	0.0	0.0	0.01	-0.11	0	0	0.0	0	0	0	-0.04	0.0	0.07	0	0	0.0	0.03	0.0	0	0.0	0	0	0	0.0	0.03	0.0	0	0	0	0	0	0.0	-0.08	0	0	-0.03	0	0.0	0.0	0	0	0.0	0	0.0	-0.02	0.0	0	0	0	0	0	0	0	0	0	-0.03	0.05	0.02	0	0	-0.04	-0.04	0.0	0	0	0	0	0	0.0	0	0	0.0	0.0	0	0.0	0	0	0	0.02	0.0	0.04	0	0	-0.04	0.0	0.0	0	0	-0.01	0.0	0.0	0.0	0	0	0.05	0.0	0	0.09	0	0	0.0	0	0	0.0	0.01	-0.05	0.0	0	-0.0	0.0	0.0	-0.01	0.04	-0.05	0	0	0.01	0	0.03	0	0	0.05	-0.02	0	-0.01	0.0	0.0	0	0	0	0.0	0	-0.05	0.0	0.02	0	-0.01	0.0	0	-0.0	-0.08	0	0	0	0	0	0	0.02	0	0	0.04	0	0	0	-0.05	0	-0.03	0.01	0	0	0	0	0	0.0	0	0.0	0	0.0	0	0	0	0.0	0.0	0	-0.09	0.0	-0.1	0	0.0	0.0	0	0	0	0	-0.03	0.05	-0.01	0.0	0	0	0.0	0	0	0	0	0	0	0	0	0	0	0.0	0	0	0	0	0	0.05	0	0	0.0	0	0.05	0.0	0.01	0	0	-0.03	0.0	0	0	-0.03	0.0	0.0	0	0.03	0	0.0	0	0.04	0.0	0.0	0.0	0.06	0.0	0.06	0.03	0.02	0	0	-0.03	0	0	0	0	0	0	0.01	-0.01	0.02	-0.01	0.0	0	0.02	0.0	0	0.0	0	0.0	0	0.03	0.0	0.0	0	MONDO	0.0	0	0.02	0.06	0.0	0	0.0	0	0	0	0.0	0	16	0.0	0.0	0	0	0	0.0	0	0	0	0	0	0	0.0	0	-0.03	-0.05	0.03	0.03	0	-0.05	0	0	0	0.05	0	0.0	0	0	0.02	0	0	0	0.02	0.0	0	0.02	-0.02	-0.04	0.03	0	0.02	0.03	0	0.03	0	0.0	0	0.0	0.0	0	0.0	0.04	-0.03	0	0	0.03	0	0	0	0	0	0.0	0.0	0	-0.02	0	0.0	0	0	-0.01	0	0	0.0	0	0.02	0.04	0	0	0	0	0.0	0.0	0.0	0.03	-0.02	0.0	0.0	0.0	-0.07	0	0.01	0	0.06	0	0	0.0	0.0	-0.04	0.0	0.0	0	0	0	0	0	-0.01	0	0	0	0	0.02	0.02	0.0	0.0	0	0	0.0	0	0.0	0	0	0.0	0	0	0	0.0	0	-0.04	0	0	0	0.0	-0.05	0	0.0	0	0	0	0	0	0	0	-0.04	0	0	0	0.0	0	0	-0.01	0	0	-0.0	0	0.0	-0.03	0	-0.02	0.0	0	0	0	0	0	0	-0.01	-0.02	-0.0	0.0	0.07	0.0	0.0	0.0	0.0	0	0.0	0	0	0.0	0	0	0	0	0	0	-0.0	0	-0.0	0	0	0	0.03	-0.04	0	0.0	0	-0.02	0	0	0	0.04	0	0	-0.03	0	-0.02	0.02	0	0	0.0	-0.0	0	0	0	0	0	0.0	0	-0.04	0	0.04	0	0	0	-0.01	0.0	0.0	0	0.0	0	0	0.02	0	0.0	0	0	0.0	0	0.0	-0.0	0	0.0	0.02	-0.02	0.0	0.0	0	0.0	0	-0.03	0	-0.02	-0.01	0	0	0	0	0.0	0.02	0	-0.04	0	0.0	0	0	0.0	0	0.0	-0.02	0.0	0	0.0	-0.03	0	0.0	0.0	0	0	0	0.0	0	0	0	0.0	0.01	0	0.0	0.03	0.0	0	0	0	0	-0.02	-0.01	0	0	0	0	-0.01	0	0.0	0	0	0.01	0	0.03	0.02	0	0	-0.0	0	0.03	0	0.0	0.0	0	0	0	0	0	0	0.01	0.01	0	0.0	0	0	0	0	0.03	0	0	0	0	-0.02	0.0	0	0	0	0	0	0.0	0.0	0.0	0	0	0	-0.01	0	0	-0.01	0	0.0	-0.03	-0.01	-0.05	0	-0.05	0	0.0	0.0	0	0	0	0	0	0	0.0	0	0	0	0	0.0	0	0	0	0.01	0	0	0	0.0	0.0	0	0	0.0	0	0.0	0	0.05	-0.01	0.0	0	0	0.03	0.0	0.0	-0.11	0.01	0	-0.01	0.0	0.02	0	0	0.01	0.01	0	0	0.0	0.0	0	-0.01	0	0.06	0.05	-0.03	0.04	0	0	0	0	0	0	0.02	0.02	0	0	0	0	0	0.0	-0.04	0.0	0.02	-0.03	0	-0.01	0.0	0	0	0	-0.03	-0.04	0.06	0	0	0.0	0.0	0	0.0	0.0	0	0	0	0	0	0	-0.02	0	0.0	0	0.0	-0.03	0	-0.02	0	0	-0.02	0	0.03	0	-0.02	0.0	-0.01	0	0	0.03	-0.01	0.02	0	0.04	-0.02	0	0.02	-0.05	0.0	-0.03	0.03	0	0.02	0	-0.06	0	0	0	0	0	0	0	0	0	-0.0	0.0	0	0	0	0	0	0	0	0	0	0	0	0	0.01	0	-0.01	0	0.05	0.04	0.09	0.01	0	0	-0.02	0	0	0	0	0.0	0.0	0	0	-0.01	0.0	0	0	0	0	-0.06	0	0.0	0	0	0	0.0	-0.01	0	0	0.0	0.02	0	0	0.01	0	-0.02	0.04	0	0.0	0.02	0.09	0	0	0	0	0	0	0	0	0	0.0	0	0.0	0	0	0	0.03	0.0	0	0.03	0	0.01	0	-0.04	0.0	0.0	0	0	0.0	-0.06	0	0.0	0.0	0.0	0	0	0.01	0	0	0	-0.01	0.0	-0.0	0	0	0	0	0.03	0	-0.01	-0.0	0.0	-0.01	0	0	0	0	0	0.05	-0.02	0	0.0	-0.03	0	0	0.0	-0.02	0	0.0	0	0	-0.06	0	0	0	0	0	0.0	0	0	0.0	0	0	0	-0.02	0	0	0	0	0	0	0	0.0	-0.07	0	-0.0	0	0	-0.0	0.02	-0.05	0	0	0	0	0.0	0	0.02	0.05	0	0	0	0	0	0	0	0.0	0	0.0	0	0	-0.03	0	0.0	0	0.0	0	0.06	0	0	0	0	0	0	0	0	0	-0.02	0	0	-0.03	-0.01	0	0.0	0	0	0.04	0	0.03	0	0	-0.0	0.01	0	0	0	0	0.0	0	-0.04	0	0	0.0	0.0	0.0	0.01	-0.06	0	0	0.02	0	0.07	0	0.0	0.02	0	0	0	0	0	0	0	0	0.0	0	0	0.0	0	0	-0.05	0.0	0	0	0.0	0	0	0.0	0.0	0.0	0.02	-0.01	-0.01	0	-0.01	-0.02	0	0	-0.03	0.02	0	-0.02	0.01	0	0	0	0.0	-0.04	0	0.0	0	-0.05	-0.0	0.0	0	0	0.0	0	0	0	0	0	0	0	0	0.01	0	0.04	0	0	0.0	0	0.0	0.0	0	0	0	0	0.0	0.0	0	0	0.03	0.0	0	0.02	0	0.0	0	0	0	-0.02	0.05	0.0	0.0	0.06	0.0	0	0	0	0.0	0	0.0	-0.02	0.0	-0.0	0	0	0.02	0	0	0	0	0	0	0	0	0	0	0	0	0	-0.04	0	0	-0.03	-0.03	0.0	0	0	0.0	0	0	0	0	0.0	0	0	0	0.0	0	0.0	0.0	0	0.02	0.0	-0.02	0	0	0	0.02	0	0	0	0	-0.08	0.0	0	0	0	0	0	0	-0.02	0.03	0.0	0	0.03	0.02	0.0	0.02	0.0	0	0.0	0	-0.02	0.0	-0.03	0.04	0.0	0	-0.0	0	0	0	-0.02	0	0	0	0	0.01	0	0	0	-0.0	-0.01	0	0.0	0	0.05	0.0	0.0	0.04	0	0	0	0	0.0	0.0	0	0	0.0	0.01	0.0	0	0.03	0.03	0.0	0	0	0	0	-0.04	0	0	0	0	0	0.0	-0.0	0	0	0.02	-0.06	0	0	0.0	0.01	0.0	0.08	0.0	0	0	-0.01	0	0.0	0	0	0	0	0	0.0	0	0	0	0.0	0.01	0	0	0	0.0	0.0	0	0	0.07	0	0	0	0.01	0.0	-0.02	0.06	-0.04	0.0	0	0	0.0	-0.03	0.0	0	0	0	0.0	-0.02	0.0	0	0	0	0.0	0	0.0	0.01	0.0	0	0	0	0	0	0	0	0.0	0	0.0	0	0.0	0	0	0	0.0	0	0	0.0	0	0.0	0	0	0	0.02	-0.04	0	0	-0.01	-0.03	0	0.03	0	0	0	0	0.03	-0.15	0	-0.02	0	-0.0	-0.04	0	0.0	0	0.05	0.0	0	0	0	0	0	0.0	0	0	0	0	0	0.0	0	0	0.0	0	0	-0.02	0	0.02	0	0	0	0	0	0	0	0	0	0	0.01	0	0	0.0	0	0.0	0	0	0	0	0	0	0.03	0.0	0.0	-0.06	0	0	0	-0.02	0.0	0.0	0	0	0.04	0	0.05	0.04	0.01	0.0	0	-0.01	0.0	0	0.0	0	-0.03	-0.05	0	0	0	0	0.0	0.0	-0.02	0	0.0	0	0.0	0	0	0	0	0	-0.07	-0.03	0.0	0.0	0	0.0	-0.01	0	0	0	0	0	0	0	0	-0.05	-0.05	0	0	0	0	0.0	0.04	0	0	0	0	0	0	-0.08	0	0	0.01	0.0	-0.03	0	0.0	0.0	0	-0.06	0	0	0	0.0	-0.06	0	-0.0	0	0	0	0.04	0.0	0.0	0	0	0.0	0	0	0	0	0	0	0	0	0	0	0	0	0	0	0.0	0.01	0.01	0	0	0	0	-0.04	-0.03	0	0	-0.0	0.0	0	0.0	0.0	0	0	0	-0.08	0	0	0	0	0.0	0.0	0	0	0	0.06	-0.01	0.0	0	0	0.01	0	0	0	-0.08	0	0	0	-0.03	0	0.0	0	0	0	-0.01	0	0	0	-0.07	0	0	0	0.03	0	0	0	0	0.0	0	0	0.0	-0.02	0	0	-0.08	-0.06	0.0	0	0	0.01	0	0	0	0	0.0	0	0.0	-0.05	0.0	0.0	0	0	0.04	-0.04	0	0.0	0	0	0	0	0.0	0	-0.01	0	0.04	0	0	0	0	0	0.02	0	0	0	0	0	-0.0	0	0.08	0	0	0	0.0	0.0	-0.01	0.0	0	0	0	0	0	0	0	-0.09	0.0	-0.02	0	0.0	-0.02	0.0	0.05	0.01	-0.04	0.07	0.0	0	0	0	0	0.0	0.04	0.0	0.0	0	0.0	0	0	-0.01	0	0.0	0	0.0	0.0	0	0	0	0.03	0.02	0	0	-0.05	0	0.0	0	-0.06	0	0	0	0	0.0	0.0	0.02	0	0	0	0	-0.04	0.0	0.01	0	0	0.0	0.02	0	0	-0.06	0.0	0.0	0	0	0	0	-0.02	0.0	0	0	0	0.04	0	0	0.02	0.0	0.0	0.07	0	0	0.05	0	0.05	-0.04	0.0	0	0	0	0	0	0	0	0.0	0	0.04	0.0	0	-0.01	0	0	0.0	0	0	0	0.0	-0.01	0.0	0.1	0	0	0	0	0	-0.01	0	0	0	0.01	0	0	0	0	0	0.0	0.0	0.0	0	0	0	0.0	0	0	0.0	0	0	0	0	0	0	0.01	-0.06	0	0	-0.02	0.0	0.0	0	0	0	0.0	0	0	0	0	0	0.0	0.0	0.07	0.0	0	0	0	0	0	-0.01	0.0	0	0	0	0	0	0	0.0	0	0.0	0	-0.3	0.06	0	0	0	-0.01	0	0	0.0	0.04	-0.02	0	0.01	0.0	0	0	0	0	0.0	0.0	0	0	-0.02	0.0	0.03	0.0	0.0	-0.01	0.03	0	0	0	0.02	3	0.0	0.07	0.02	0	0	0.0	-0.05	0.0	0	0.0	0.0	0	0.0	0.02	0	0.0	0.01	0.0	0	0.03	0.0	0	0	0	0.0	0	0.0	0	0	0.0	0	0	0	0	0	0.05	0	0.02	0	0	-0.05	0.0	0	0	0.01	0.05	-0.01	0.0	0	0	0	0	-0.0	0	0.04	0.02	0.06	-0.06	0	0.0	0	0	0.0	0.02	0	0.0	0	-0.03	0	0	0	0	-0.02	-0.01	0.0	0	0.07	-0.04	0.0	0	0	-0.03	0.01	-0.02	0.0	0	0	0.0	-0.01	0	0	0.0	0.0	0.0	0	0	1	0	0	0	0	-0.01	0	-0.01	0	0	0.0	0.0	0	0	0	0	-0.05	-0.02	0.02	-0.02	0.0	0	0	-0.02	0.03	0	0	0.01	0.0	0	0.03	0	0	0	0.01	0	0	0	0	0	0	0.01	0	0.02	0	0	-0.02	-0.0	0.0	0.0	0	-0.02	-0.04	-0.0	-0.05	0	0	0	0	0	0	0	0.0	0	0.02	-0.03	0	0	0	-0.0	0.0	0	0	0.0	0	0	-0.0	-0.03	0.0	0.01	0.0	0	0	0.0	0	-0.06	0	0	0.0	0	0	0	0	-0.01	-0.03	0.0	0.02	-0.02	-0.04	0	0	0.07	0.0	0	-0.02	0.0	-0.01	0.0	0	0	0	0	0	0.0	-0.01	0	0	0.0	0.01	0.0	0	0.0	0	0	0.01	-0.04	0	0	0.01	0	0.0	0	-0.01	0	0.01	0	0.0	0	0	0	0	0	0	-0.01	-0.01	0	-0.01	0	0	0	0	-0.07	-0.12	0	0.0	0.0	0	0	0	-0.05	0	0	0	0	0	-0.07	-0.06	0.02	0	0.02	0.08	0	0.0	0.0	0.0	0	0	0.0	0	-0.0	0.0	0.0	-0.01	-0.02	-0.02	0.0	0	0.04	0	-0.04	0	0	1	0.71
hemoglobin e disease	0	0	0.0	0	0.0	-0.0	0	0.06	0	0	0	-0.04	0	0.0	0	0	0.08	0.0	0.0	-0.03	0.0	0	-0.05	0	0	0.0	-0.0	0	0	-0.02	-0.01	0	0	0	0	0	0	0	0	0	0.05	0	0.0	0.03	0.02	0	0.03	-0.0	-0.02	0.0	0.0	0	-0.03	0.07	0	0.0	0.0	0.04	0	0	0	0	-0.0	0.06	0.0	0	0	0	0	0	0	0	0	0.0	0	-0.0	0	0.0	0.04	0.0	0.0	0	0	0	0	0	-0.04	0	-0.03	-0.01	0	0	0.0	0	-0.01	0	0	0	0.0	-0.06	0	-0.03	0.0	0.0	0	0.05	0	0.0	0.0	0	0	0.0	0	-0.06	0.01	0.01	0	0.02	0	-0.01	0	0	0.0	0.0	0	0	0	0.01	0.01	0	0.0	-0.05	-0.02	0.0	0.02	0	0	0.0	0	0	0	0.0	0	0.07	0	0.06	-0.09	0	0	0.02	0	0	0.0	0	-0.01	0	0.0	-0.01	0	0	0.0	0	0	0.0	0	0	0.0	0.0	0	0	0	-0.03	0.07	0	0	0	0	0	0	0	0	0.0	0	0.0	-0.05	0.03	0	0	0	0.0	0	-0.04	0	0.01	0	0.02	0	0	-0.0	-0.05	0.0	0	-0.04	0.0	0.0	0	0	0.0	0.03	0	0	-0.03	0	0	0	0	0	0	0	0	0	0	0	0.03	0	0	0	0.03	-0.03	0	0.0	0	0.0	0.0	0	0.01	-0.01	0.03	0.0	0	0	0	0	0	0	-0.02	0	0	0.0	-0.0	-0.03	0	-0.03	0.0	-0.06	0	0	0	0	0.0	0	0	0.5	-0.02	0.05	0.0	0.0	0.07	0	-0.02	0	0.0	0	0	0	0.0	0.0	0	0	0	0.0	0	0.0	0	0.02	0.0	0	0	0	0.0	0	0	-0.02	0.01	0	0	-0.0	0.0	0	0.05	0	0	0.0	0	0	-0.02	0	0	0	0	0.0	0	0	0.0	0	0	0.03	0	0	-0.0	0.03	0	0.03	0	0	-0.04	0	0.02	0	0.0	0.0	0	0	0	0.0	0	0.0	0	0	0	0.0	0	0.0	0	0.0	0.02	0	0	0.01	0.0	0	0	0	0	0.04	5	-0.02	0.0	0	0	0	0.0	-0.03	-0.04	0	-0.02	0	0.0	-0.05	0	0.02	0	0	-0.01	-0.02	0	0	-0.02	0	0.01	0	0	0	0	0	0	-0.04	0	-0.01	0.0	0.0	0.06	0.0	0	0.02	0.0	0	0	0	0	0	0	0	0	0.01	0	0	0	0	0	0	0.0	0	0.0	0	0	0	0.01	0.02	0.0	0.01	0	0.06	0	0.0	0	0.03	-0.01	0.01	0	0.04	0	0	0.02	0.05	-0.01	0.0	0.0	0	0	0	-0.04	0.0	0	0.0	0	0.0	0.07	0	0.06	0	0.1	0	0	0	0	0	0	-0.03	0.05	0	0	0	0	0.01	0.0	0	0.01	0	0	0	0.04	0.0	0	-0.01	0	0	0	0	0.0	0.0	0	0.02	0.0	-0.0	0.0	0.0	0	0.0	0	0	0	0.0	0	0.01	0	0	0	0.04	0	0	0	0	0.02	-0.0	0	0	0	0.05	0.01	0	0.0	0.0	0	0	0	0.0	0.0	0	0	0	0	-0.02	0	0.0	0	0.0	0	0.0	0.03	0.0	-0.01	0	0	0	0.0	0.02	-0.08	0	0	0	0	0	0	0	0.0	0	0	0	0	0	0	0.0	-0.01	0	0	4	0	0	0	0.0	0	0	0	0.0	0.0	0.0	0	0	0	0	-0.02	0.0	0	0.0	-0.03	0	0	-0.02	0.02	0	0	0.0	0	0.0	0.0	-0.02	0	0	0	0	0	0	0	0	0.01	0	0	0.0	0	0	0	0	0	0.0	0	-0.03	0.0	0.02	0	0.0	0	-0.03	0	0.0	0	0	0	0	0	-0.0	-0.03	0	0	0.04	0	0	0	0.0	0.0	0	0	0	0	0.0	0	0.04	0	-0.03	0	0	-0.03	-0.03	-0.04	0.05	0.0	0	-0.04	0	-0.05	0	0.0	0	0	0.0	0.0	0	0.0	0.0	0.0	-0.01	0	0	0.0	0	-0.03	0.01	0.0	0	0.02	0.0	0	-0.05	0.0	-0.06	0.02	0.0	0.06	0.0	0.04	0	0	-0.02	0	0	0	0.0	0.02	0.0	0	0.0	0	0	0.0	0	0.0	0.0	0	0.0	0	0.0	0.0	0	0	0	0	0	0.0	0	0	0	0	0.0	0.0	0.0	0	0.0	0	0	0	0	0.02	0	0.0	0	0	0	0.0	0.0	0	0	0	-0.04	0	0	0	0.0	0.0	0	0	0	0	0	0	0	0.03	-0.01	0.0	0.0	0	0	0.04	-0.03	0.0	0	0	0.06	-0.05	0.0	0	-0.06	0	0.06	0.0	0.0	0.01	-0.02	0	-0.04	-0.03	0.0	0.0	-0.03	0	0.0	0	0	0.0	-0.03	-0.02	0	-0.05	0.0	0	0	0.0	-0.06	0	0.02	0	0.0	0.02	0	0.0	0	0	-0.0	0	0.01	0	6	0	0.0	0.0	0	0.0	0	0.06	0.0	0	0.0	1.0	-0.02	0.0	0	0.0	0	0	0	0	-0.05	-0.0	-0.03	0.0	0	0	0.0	0.0	0	0	0	-0.04	0	-0.06	-0.05	33.33	-0.02	0	0	0	0	0	0	0.0	0	0.0	0.02	0	0.0	0	-0.03	-0.05	0.0	0	0.0	0	-0.01	0.0	0	0	-0.03	0.0	0.03	0	0.0	0	0	-0.03	0.0	0	0	0	-0.05	0	0	0	0	0	0.0	0.0	0.0	0	0	0	-0.0	0	-0.01	0.0	0.0	0.0	0.03	0.07	0	0	0.0	0	0	0	0.0	0.0	0.03	0	0	0.0	0.0	0.0	0	0.0	0	0	0	0.0	-0.02	0.0	0	0	0	0	0	0.0	-0.03	1	0	0.04	0	0.0	-0.01	0	0	0.0	0	0.0	0.03	0.0	0	0	0	0	0	0	0	0	0	-0.01	-0.01	-0.0	0	0	0.06	0.02	0.0	0	0	0	0	0	-0.11	0	0	0.0	0.0	0	0.0	0	0	0	0.04	0.0	-0.03	0	0	-0.02	0.0	0.0	0	0	-0.1	0.0	0.0	0.0	0	0	0.02	0.0	0	-0.0	0	0	0.0	0	0	0.0	0.05	-0.0	0.0	0	-0.05	0.0	0.0	-0.0	-0.05	-0.03	0	0	-0.01	0	0.01	0	0	-0.0	-0.01	0	0.03	0.0	0.0	0	0	0	0.0	0	-0.01	0.0	-0.01	0	0.01	0.0	0	-0.05	-0.02	0	0	0	0	0	0	0.03	0	0	0.01	0	0	0	0.08	0	-0.01	0.0	0	0	0	0	0	0.0	0	0.0	0	0.0	0	0	0	0.0	0.0	0	-0.01	0.0	0.07	0	-0.05	0.0	0	0	0	0	0.05	0.08	-0.02	0.0	0	0	0.0	0	0	0	0	0	0	0	0	0	0	0.0	0	0	0	0	0	-0.03	0	0	0.0	0	0.02	0.0	-0.03	0	0	-0.0	0.0	0	0	0.06	0.0	0.0	0	-0.0	0	0.0	0	0.0	0.0	0.0	0.0	0.01	0.0	-0.02	0.0	-0.01	0	0	-0.01	0	0	0	0	0	0	-0.0	0.05	0.0	0.02	0.0	0	0.07	0.0	0	0.0	0	0.0	0	0.04	0.0	0.0	0	MONDO	0.0	0	-0.11	-0.04	-0.0	0	0.0	0	0	0	0.0	0	31	0.0	0.0	0	0	0	0.02	0	0	0	0	0	0	0.0	0	-0.02	0.0	0.0	-0.0	0	0.03	0	0	0	-0.0	0	0.0	0	0	-0.02	0	0	0	-0.02	0.0	0	-0.04	0.04	-0.05	0.0	0	-0.0	-0.03	0	0.01	0	0.0	0	0.0	0.0	0	0.0	-0.03	-0.05	0	0	-0.03	0	0	0	0	0	0.0	0.0	0	-0.08	0	0.0	0	0	0.0	0	0	0.0	0	0.0	-0.04	0	0	0	0	0.0	0.0	0.0	0.05	-0.02	-0.04	0.0	-0.05	-0.07	0	0.01	0	0.05	0	0	0.0	0.0	0.01	0.0	-0.02	0	0	0	0	0	-0.04	0	0	0	0	-0.01	-0.06	0.0	0.0	0	0	0.37	0	0.0	0	0	0.0	0	0	0	0.0	0	0.04	0	0	0	0.0	0.01	0	0.0	0	0	0	0	0	0	0	-0.1	0	0	0	0.0	0	0	-0.05	0	0	0.03	0	0.0	-0.02	0	-0.03	0.0	0	0	0	0	0	0	0.03	0.03	0.03	0.0	0.06	0.0	0.0	0.0	0.0	0	0.0	0	0	0.0	0	0	0	0	0	0	-0.01	0	0.02	0	0	0	0.06	0.0	0	0.0	0	-0.05	0	0	0	-0.02	0	0	-0.01	0	0.04	0.04	0	0	0.0	-0.01	0	0	0	0	0	0.0	0	0.02	0	-0.01	0	0	0	0.06	0.0	1.0	0	0.0	0	0	-0.02	0	0.0	0	0	0.17	0	0.0	0.1	0	0.0	-0.06	0.02	0.0	0.0	0	-0.06	0	-0.05	0	0.0	0.0	0	0	0	0	0.0	0.01	0	0.05	0	0.0	0	0	0.0	0	0.0	0.07	0.0	0	0.0	-0.02	0	0.0	0.0	0	0	0	0.0	0	0	0	0.0	0.04	0	0.0	-0.01	0.0	0	0	0	0	-0.05	-0.04	0	0	0	0	0.02	0	0.0	0	0	0.06	0	0.01	-0.04	0	0	-0.01	0	-0.0	0	0.0	0.0	0	0	0	0	0	0	0.02	-0.02	0	0.0	0	0	0	0	0.03	0	0	0	0	-0.0	0.0	0	0	0	0	0	0.0	0.0	0.0	0	0	0	0.04	0	0	-0.02	0	0.0	0.02	0.02	0.03	0	-0.03	0	0.05	0.0	0	0	0	0	0	0	0.0	0	0	0	0	0.0	0	0	0	-0.05	0	0	0	0.0	0.0	0	0	0.0	0	0.0	0	-0.04	-0.05	0.0	0	0	-0.01	0.0	0.0	0.04	0.0	0	0.06	0.0	0.01	0	0	-0.01	-0.02	0	0	0.0	0.0	0	-0.05	0	0.01	0.06	-0.05	-0.07	0	0	0	0	0	0	0.01	-0.02	0	0	0	0	0	0.0	0.01	0.0	0.06	0.02	0	-0.01	0.0	0	0	0	0.07	-0.02	-0.04	0	0	0.0	0.0	0	0.0	0.0	0	0	0	0	0	0	0.04	0	0.0	0	-0.04	0.03	0	-0.0	0	0	-0.01	0	-0.03	0	0.01	0.0	0.0	0	0	-0.03	-0.01	-0.01	0	0.05	-0.02	0	0.07	0.06	0.0	0.01	-0.03	0	0.03	0	0.01	0	0	0	0	0	0	0	0	0	0.06	0.0	0	3	0	0	0	0	0	0	0	0	0	0	-0.03	0	0.02	0	-0.08	0.01	0.12	0.01	0	0	0.01	0	0	0	0	0.0	0.0	0	0	0.06	0.0	0	0	0	0	-0.0	0	0.0	0	0	0	0.0	-0.02	0	0	0.0	-0.06	0	0	0.03	0	0.02	-0.05	0	0.0	0.0	-0.0	0	0	0	0	0	0	0	0	0	0.0	0	0.0	0	0	0	-0.02	0.0	0	0.03	0	-0.01	0	0.02	0.04	0.0	0	0	0.0	0.0	0	0.0	0.0	-0.03	0	0	0.04	0	0	0	-0.03	0.0	-0.03	0	0	0	0	-0.04	0	0.03	0.06	0.0	0.01	0	0	0	0	0	0.02	-0.04	0	0.0	0.02	0	0	0.0	-0.01	0	0.0	0	0	0.02	0	0	0	0	0	0.0	0	0	0.0	0	0	0	-0.03	0	0	0	0	0	0	0	0.0	-0.02	0	-0.03	0	0	-0.07	0.03	0.03	0	0	0	0	0.0	0	-0.03	0.04	0	0	0	0	0	0	0	0.0	0	0.0	0	0	0.03	0	0.0	0	0.0	0	-0.07	0	0	0	0	0	0	0	0	0	0.02	0	0	-0.0	-0.04	0	0.0	0	0	-0.04	0	0.01	0	0	0.01	-0.06	0	0	0	0	0.0	0	-0.03	0	0	0.0	0.0	0.0	-0.04	0.05	0	0	0.02	0	-0.06	0	0.0	0.09	0	0	0	0	0	0	0	0	66.67	0	0	0.0	0	0	-0.02	0.0	0	0	0.0	0	0	0.0	0.0	0.02	0.02	-0.05	-0.05	0	-0.04	-0.04	0	0	0.02	0.04	0	0.03	-0.03	0	0	0	0.0	-0.02	0	0.0	0	-0.03	-0.03	0.0	0	0	0.0	0	0	0	0	0	0	0	0	-0.04	0	0.04	0	0	0.0	0	0.0	0.0	0	0	0	0	0.0	0.0	0	0	0.01	0.0	0	0.01	0	-0.08	0	0	0	-0.01	0.02	0.07	0.0	0.05	0.0	0	0	2	0.0	0	0.0	0.01	0.0	-0.06	0	0	-0.01	0	0	0	0	0	0	0	0	0	0	0	0	0	0.01	0	0	-0.02	0.06	0.0	0	0	0.0	0	0	0	0	0.0	0	0	0	0.0	0	0.0	0.0	0	0.02	0.06	0.02	0	0	0	0.01	0	0	0	0	-0.05	0.0	0	0	0	0	0	0	0.02	-0.08	0.0	0	0.02	0.07	0.0	-0.05	0.0	0	0.0	0	0.04	0.0	-0.06	0.01	0.0	0	-0.0	0	0	0	0.04	0	0	0	0	-0.03	0	0	0	0.0	-0.02	0	0.0	0	-0.1	0.13	0.0	0.0	0	0	0	0	0.0	0.0	0	0	0.0	0.03	0.0	0	0.03	-0.01	0.0	0	0	0	0	-0.01	0	0	0	0	0	0.0	-0.02	0	0	-0.01	-0.01	0	0	0.0	0.06	0.0	-0.02	0.0	0	0	-0.01	0	0.0	0	0	0	0	0	0.0	0	0	0	0.0	-0.05	0	0	0	0.0	0.0	0	0	-0.01	0	0	0	-0.01	0.0	0.01	-0.01	-0.02	0.0	0	0	0.0	-0.01	0.0	0	0	0	0.0	-0.03	0.0	0	0	0	0.0	0	0.0	-0.01	0.0	0	0	0	0	0	0	0	0.0	0	0.0	0	0.0	0	0	0	0.0	0	0	0.0	0	0.0	0	0	0	0.03	-0.07	0	0	-0.02	-0.0	0	0.06	0	0	0	0	0.02	-0.0	0	-0.01	0	0.03	0.01	0	0.0	0	0.03	0.0	0	0	0	0	0	0.0	0	0	0	0	0	0.0	0	0	0.0	0	0	-0.05	0	0.03	0	0	0	0	0	0	0	0	0	0	-0.01	0	0	0.0	0	0.0	0	0	0	0	0	0	-0.0	0.0	0.0	-0.02	0	0	0	-0.02	0.0	0.0	0	0	-0.0	0	-0.06	0.02	0.03	0.0	0	-0.02	0.0	0	0.0	0	0.03	0.02	1	0	0	0	0.0	0.0	0.07	0	0.0	0	0.0	0	0	0	0	0	-0.01	0.0	0.0	0.0	0	0.0	0.06	0	0	0	0	0	0	0	0	0.0	0.03	0	0	0	0	0.0	0.07	0	0	0	0	0	2	0.0	0	0	-0.03	0.0	0.07	0	0.0	0.0	0	0.02	0	0	0	-0.03	-0.01	0	0.0	1	0	0	-0.0	0.0	0.0	0	0	0.0	0	0	0	0	0	0	0	0	0	0	0	0	0	0	0.0	0.0	-0.06	0	0	0	0	-0.06	-0.04	0	0	-0.02	0.0	0	0.0	0.0	0	0	3	0.03	0	0	0	0	-0.02	0.0	0	0	0	-0.01	0.0	0.0	0	0	0.06	0	3	0	0.01	0	0	0	0.06	0	0.0	0	0	0	-0.11	0	0	0	-0.03	0	0	0	0.05	0	0	0	0	0.0	0	0	0.0	-0.03	0	0	0.04	0.02	0.0	0	0	-0.01	0	0	0	0	0.0	0	0.0	0.01	-0.03	1.33	0	0	-0.02	-0.01	0	0.0	0	0	0	0	0.0	0	0.01	0	-0.03	0	0	0	0	0	0.06	0	0	0	0	0	0.02	0	-0.06	0	0	0	0.0	0.37	-0.0	0.0	0	0	0	0	0	0	0	0.05	0.0	0.01	0	0.0	-0.09	0.0	0.02	0.02	0.03	0.1	0.0	0	0	0	0	0.0	0.03	0.0	0.0	0	0.0	0	0	0.02	0	0.0	0	0.0	0.0	0	0	0	-0.03	0.02	0	0	0.0	0	0.0	0	0.05	0	0	0	0	0.0	0.0	-0.02	0	0	0	0	0.01	0.0	0.02	0	0	0.0	0.04	0	0	-0.04	0.0	0.0	0	0	0	0	-0.01	0.0	0	0	0	0.01	0	0	0.0	0.03	0.0	-0.01	0	0	0.03	0	0.04	-0.0	0.0	0	0	0	0	0	0	0	0.0	0	-0.03	0.0	0	-0.05	0	0	0.0	0	0	0	0.0	-0.05	0.0	0.04	0	0	0	0	0	-0.02	0	0	0	-0.02	0	0	0	0	0	0.0	0.0	0.0	0	0	0	0.0	0	0	0.0	0	0	0	0	0	0	-0.01	0.04	0	0	0.0	0.0	0.0	0	0	0	0.0	0	0	0	0	0	0.0	0.0	0.03	0.0	0	0	0	0	0	-0.07	-0.04	0	0	0	0	0	0	0.0	0	0.0	0	-0.29	0.0	0	0	0	0.02	0	0	0.0	0.03	-0.04	0	0.02	0.0	0	0	0	0	0.0	0.0	0	0	-0.04	2.0	0.03	0.0	0.0	-0.02	0.03	0	0	0	0.02	4	0.0	0.02	-0.01	0	0	0.0	-0.02	0.0	0	0.0	0.0	0	0.0	0.04	0	0.0	-0.02	0.0	0	0.01	0.0	0	0	0	0.0	0	0.0	0	0	0.0	0	0	0	0	0	-0.01	0	-0.01	0	0	-0.06	0.0	0	0	-0.01	-0.03	0.09	0.0	0	0	0	0	0.05	0	0.01	0.04	-0.03	0.06	0	0.0	1	0	0.0	0.06	0	0.0	0	-0.02	0	0	0	0	-0.04	0.02	0.0	0	-0.08	0.07	0.0	0	0	-0.03	0.01	0.01	0.0	0	0	0.0	-0.05	0	0	0.0	0.0	0.0	0	0	2	0	0	0	0	0.06	0	-0.01	0	0	0.0	0.0	2	0	0	0	0.06	-0.01	0.04	0.0	0.0	0	0	0.02	0.02	0	0	0.05	0.0	0	0.03	0	0	0	0.0	0	0	0	0	0	0	-0.0	0	-0.01	0	0	-0.01	0.02	0.0	0.0	0	0.03	0.05	-0.02	-0.06	0	0	0	0	0	0	0	0.0	0	-0.02	0.01	0	0	0	-0.02	0.0	0	0	0.0	0	0	-0.05	0.07	0.0	-0.01	0.0	0	0	0.0	0	0.02	0	0	0.0	0	0	0	0	0.06	-0.03	0.0	-0.03	-0.01	0.02	0	0	-0.02	0.0	0	0.09	0.0	0.01	0.0	0	0	0	0	0	0.0	-0.02	0	0	0.0	-0.01	0.0	0	0.0	0	0	0.01	-0.04	0	0	-0.06	0	0.0	0	0.01	0	-0.04	0	0.0	0	0	0	0	0	0	0.01	0.01	0	-0.01	0	0	0	0	0.0	-0.06	0	0.0	0.0	0	0	0	-0.01	0	0	2	0	0	-0.01	0.01	-0.05	0	-0.01	-0.02	0	0.01	0.0	0.0	0	0	0.0	0	-0.01	0.0	0.0	-0.04	-0.02	0.02	0.0	0	0.02	0	0.04	0	0	1	0.71
mosaic monosomy x	0	0	0.0	0	0.0	-0.03	0	0.03	0	0	0	-0.0	0	0.0	0	0	0.05	0.0	0.0	0.02	0.0	0	-0.04	0	0	0.0	0.03	0	0	-0.02	-0.03	0	0	0	0	0	0	0	0	0	-0.02	0	0.0	0.05	0.01	0	-0.06	-0.05	0.01	-0.01	0.0	0	-0.02	-0.0	0	-0.06	0.0	-0.03	0	0	0	0	-0.03	0.02	0.0	0	0	0	0	0	0	0	0	0.0	0	-0.03	0	0.0	-0.09	0.0	0.0	0	0	0	0	0	-0.01	0	-0.06	-0.01	0	0	0.0	0	0.02	0	0	0	0.0	-0.07	0	0.01	0.0	0.0	0	0.1	0	0.0	0.0	0	0	0.0	0	-0.02	-0.02	0.02	0	0.04	0	-0.03	0	0	0.0	0.0	0	0	0	-0.03	0.01	0	0.0	-0.02	0.03	0.0	-0.01	0	0	0.0	0	0	0	0.0	0	-0.03	0	0.03	-0.1	0	0	0.03	0	0	0.0	0	0.02	0	0.0	-0.0	0	0	0.0	0	0	0.0	0	0	0.0	0.0	0	0	0	0.01	-0.06	0	0	0	0	0	0	0	0	0.0	0	0.0	-0.09	0.06	0	0	0	0.0	0	-0.03	0	0.05	0	0.01	0	0	-0.01	0.01	0.0	0	-0.05	0.0	0.0	0	0	0.0	0.01	0	0	0.03	0	0	0	0	0	0	0	0	0	0	0	0.04	0	0	0	-0.05	-0.05	0	0.0	0	0.0	0.0	0	-0.03	0.02	0.02	0.0	0	0	0	0	0	0	0.03	0	0	0.01	0.05	-0.01	0	0.03	0.0	-0.03	0	0	0	0	0.0	0	0	0.0	-0.08	0.03	0.0	0.0	0.08	0	0.02	0	0.0	0	0	0	0.01	0.0	0	0	0	0.0	0	-0.02	0	-0.03	0.0	0	0	0	0.0	0	0	0.02	-0.0	0	0	0.05	0.0	0	0.07	0	0	0.0	0	0	0.03	0	0	0	0	0.0	0	0	0.0	0	0	-0.02	0	0	0.03	-0.01	0	0.03	0	0	0.06	0	-0.05	0	0.0	0.0	0	0	0	0.0	0	0.0	0	0	0	0.0	0	0.0	0	0.04	-0.02	0	0	0.06	0.0	0	0	0	0	0.06	41	0.01	0.0	0	0	0	0.0	-0.04	-0.02	0	0.04	0	0.0	0.01	0	-0.0	0	0	0.02	0.01	0	0	-0.04	0	-0.04	0	0	0	0	0	0	-0.05	0	-0.03	0.0	0.0	-0.02	0.0	0	0.04	0.0	0	0	0	0	0	0	0	0	-0.02	0	0	0	0	0	0	0.0	0	0.0	0	0	0	-0.01	-0.01	0.0	0.02	0	0.01	0	0.0	0	-0.01	0.05	-0.02	0	-0.01	0	0	0.07	0.0	0.03	0.0	0.0	0	0	0	0.0	0.0	0	0.0	0	0.0	0.0	0	0.07	0	-0.01	0	0	0	0	0	0	-0.05	0.05	0	0	0	0	-0.02	0.0	0	0.05	0	0	0	-0.03	0.0	0	0.02	0	0	0	0	0.0	0.0	0	0.01	0.0	0.0	0.0	0.0	0	0.0	0	0	0	0.0	0	0.04	0	0	0	-0.04	0	0	0	0	0.06	0.05	0	0	0	-0.03	-0.03	0	0.0	0.0	0	0	0	0.0	0.0	0	0	0	0	0.04	0	0.04	0	0.0	0	0.0	0.05	0.0	0.03	0	0	0	0.0	0.04	-0.07	0	0	0	0	0	0	0	0.0	0	0	0	0	0	0	0.0	-0.01	0	0	3	0	0	0	0.0	0	0	0	0.0	0.0	0.0	0	0	0	0	0.01	0.0	0	0.0	0.01	0	0	0.02	0.03	0	0	0.0	0	0.0	0.0	-0.02	0	0	0	0	0	0	0	0	0.0	0	0	0.0	0	0	0	0	0	0.0	0	-0.02	0.0	0.02	0	0.0	0	-0.04	0	0.0	0	0	0	0	0	-0.0	-0.03	0	0	0.06	0	0	0	0.0	0.0	0	0	0	0	0.0	0	0.08	0	0.01	0	0	-0.0	0.0	0.03	0.03	0.0	0	0.02	0	0.06	0	0.0	0	0	0.0	0.0	0	0.0	0.0	-0.03	0.01	0	0	0.0	0	-0.01	0.0	0.0	0	0.01	0.0	0	-0.1	0.0	-0.09	0.07	0.0	-0.05	0.0	0.05	0	0	0.0	0	0	0	0.0	-0.02	0.0	0	0.0	0	0	0.0	0	0.0	0.0	0	0.0	0	0.0	0.0	0	0	0	0	0	0.0	0	0	0	0	0.0	-0.02	0.0	0	0.0	0	0	0	0	0.0	0	0.0	0	0	0	0.0	0.0	0	0	0	-0.04	0	0	0	0.0	0.0	0	0	0	0	0	0	0	0.02	-0.04	0.0	0.0	0	0	0.06	-0.03	0.0	0	0	0.07	-0.01	0.0	0	-0.04	0	0.03	0.0	0.0	0.02	-0.05	0	0.07	0.0	0.0	0.0	-0.01	0	0.0	0	0	0.0	0.03	-0.01	0	-0.01	0.0	0	0	0.0	0.02	0	-0.02	0	0.0	-0.03	0	0.0	0	0	0.01	0	0.03	0	41	0	0.0	0.0	0	0.0	0	-0.0	0.0	0	0.0	1.0	0.0	0.0	0	0.0	0	0	0	0	0.02	0.0	0.11	0.0	0	0	0.0	0.0	0	0	0	0.01	0	0.01	-0.01	0.0	0.09	0	0	0	0	0	0	0.0	0	0.0	0.06	0	0.0	0	-0.02	0.04	0.0	0	0.0	0	0.03	0.0	0	0	-0.04	0.0	-0.03	0	0.0	0	0	0.04	0.0	0	0	0	-0.05	0	0	0	0	0	0.0	0.0	0.0	0	0	0	-0.04	0	0.01	0.0	0.0	0.0	-0.01	-0.05	0	0	0.0	0	0	0	-0.04	0.0	-0.01	0	0	0.0	-0.01	0.0	0	0.0	0	0	0	0.0	0.0	0.0	0	0	0	0	0	0.0	0.01	0	0	0.01	0	0.0	-0.07	0	0	0.0	0	0.0	0.02	0.0	0	0	0	0	0	0	0	0	0	-0.02	-0.01	-0.04	0	0	0.1	0.01	0.0	0	0	0	0	0	-0.03	0	0	0.0	0.0	0	0.0	0	0	0	0.01	0.0	-0.03	0	0	0.02	0.0	0.0	0	0	-0.06	0.0	0.0	0.03	0	0	-0.0	0.0	0	0.01	0	0	0.0	0	0	0.0	-0.03	-0.01	0.0	0	-0.05	0.0	0.0	0.04	0.02	-0.04	0	0	0.07	0	0.03	0	0	-0.03	0.03	0	-0.01	0.0	0.0	0	0	0	0.0	0	0.05	0.0	0.07	0	-0.03	0.0	0	-0.03	-0.01	0	0	0	0	0	0	-0.03	0	0	0.01	0	0	0	0.01	0	-0.03	0.03	0	0	0	0	0	0.0	0	0.0	0	0.0	0	0	0	0.0	0.0	0	-0.01	0.0	-0.04	0	0.01	0.0	0	0	0	0	0.04	-0.08	-0.01	0.0	0	0	0.0	0	0	0	0	0	0	0	0	0	0	0.0	0	0	0	0	0	-0.02	0	0	0.0	0	-0.01	0.0	-0.06	0	0	-0.03	0.0	0	0	0.08	0.0	0.0	0	-0.05	0	0.0	0	-0.01	0.0	0.0	0.0	-0.05	0.0	-0.0	-0.03	-0.0	0	0	-0.02	0	0	0	0	0	0	-0.02	-0.06	0.03	0.04	0.0	0	0.05	0.0	0	0.0	0	0.0	0	-0.05	0.0	0.0	0	MONDO	0.0	0	0.02	0.03	-0.04	0	0.0	0	0	0	0.0	0	79	0.0	0.0	0	0	0	-0.01	0	0	0	0	0	0	0.0	0	-0.01	-0.02	-0.03	0.01	0	0.02	0	0	0	0.01	0	0.0	0	0	-0.03	0	0	0	0.01	0.0	0	-0.02	-0.13	-0.07	-0.01	0	-0.05	-0.05	0	0.06	0	0.0	0	0.0	0.0	0	0.0	0.02	-0.03	0	0	-0.01	0	0	0	0	0	0.0	0.0	0	-0.09	0	0.0	0	0	0.06	0	0	0.0	0	0.02	0.0	0	0	0	0	0.0	0.0	0.0	-0.01	-0.0	0.05	0.0	-0.02	0.01	0	0.03	0	0.03	0	0	0.0	0.0	0.0	0.0	-0.03	0	0	0	0	0	-0.01	0	0	0	0	-0.0	0.01	0.0	0.0	0	0	0.0	0	0.0	0	0	0.0	0	0	0	0.0	0	-0.07	0	0	0	0.0	0.05	0	0.0	0	0	0	0	0	0	0	0.03	0	0	0	0.0	0	0	-0.04	0	0	0.02	0	0.0	0.06	0	0.02	0.0	0	0	0	0	0	0	0.03	-0.0	0.01	0.0	0.01	0.0	0.0	0.0	0.0	0	0.0	0	0	0.0	0	0	0	0	0	0	-0.03	0	-0.04	0	0	0	0.05	0.0	0	0.0	0	-0.01	0	0	0	0.02	0	0	-0.04	0	-0.03	0.06	0	0	0.0	-0.02	0	0	0	0	0	0.0	0	0.0	0	-0.03	0	0	0	0.05	0.0	0.0	0	0.0	0	0	0.01	0	0.0	0	0	0.0	0	0.0	0.04	0	0.0	0.02	-0.02	0.0	0.0	0	-0.03	0	0.04	0	0.05	0.03	0	0	0	0	0.0	0.0	0	-0.05	0	0.0	0	0	0.0	0	0.0	-0.01	0.0	0	0.0	-0.05	0	0.0	0.0	0	0	0	0.0	0	0	0	0.0	-0.0	0	0.0	-0.04	0.0	0	0	0	0	-0.04	-0.06	0	0	0	0	0.0	0	0.0	0	0	-0.06	0	0.02	0.03	0	0	-0.01	0	0.03	0	0.0	0.0	0	0	0	0	0	0	0.0	0.05	0	0.0	0	0	0	0	-0.01	0	0	0	0	-0.03	0.0	0	0	0	0	0	0.0	0.0	0.0	0	0	0	0.01	0	0	0.02	0	0.0	-0.02	0.0	-0.01	0	-0.03	0	-0.05	0.0	0	0	0	0	0	0	0.0	0	0	0	0	0.0	0	0	0	-0.01	0	0	0	0.0	0.0	0	0	0.0	0	0.0	0	-0.04	-0.04	0.0	0	0	0.05	0.0	0.0	0.0	0.01	0	-0.02	0.0	0.01	0	0	-0.0	0.02	0	0	0.0	0.0	0	0.03	0	-0.01	-0.02	-0.02	-0.02	0	0	0	0	0	0	-0.02	-0.0	0	0	0	0	0	0.0	-0.03	0.0	0.04	-0.02	0	0.05	0.0	0	0	0	-0.02	0.06	-0.03	0	0	0.0	0.0	0	0.0	0.0	0	0	0	0	0	0	0.02	0	0.0	0	0.04	0.03	0	0.03	0	0	0.02	0	-0.01	0	-0.03	0.0	0.02	0	0	0.02	0.04	0.03	0	-0.01	0.01	0	0.03	0.02	0.0	0.08	0.01	0	-0.02	0	-0.01	0	0	0	0	0	0	0	0	0	-0.03	0.0	0	2	0	0	0	0	0	0	0	0	0	0	0.05	0	-0.0	0	-0.01	-0.01	0.01	-0.02	0	0	0.01	0	0	0	0	0.0	0.0	0	0	-0.01	0.0	0	0	0	0	0.02	0	0.0	0	0	0	0.0	-0.04	0	0	0.0	0.01	0	0	0.02	0	0.04	0.04	0	0.0	0.03	0.01	0	0	0	0	0	0	0	0	0	0.0	0	0.0	0	0	0	-0.02	0.0	0	-0.05	0	-0.03	0	0.05	-0.02	0.0	0	0	0.0	0.06	0	0.0	0.0	-0.07	0	0	-0.0	0	0	0	-0.07	0.0	0.01	0	0	0	0	0.02	0	0.0	0.02	0.0	-0.04	0	0	0	0	0	0.04	-0.01	0	0.0	0.03	0	0	0.0	0.02	0	0.0	0	0	0.06	0	0	0	0	0	0.0	0	0	0.0	0	0	0	0.03	0	0	0	0	0	0	0	0.0	0.04	0	-0.03	0	0	0.01	0.05	0.02	0	0	0	0	0.0	0	0.02	-0.04	0	0	0	0	0	0	0	0.0	0	0.0	0	0	0.08	0	0.0	0	0.0	0	0.03	0	0	0	0	0	0	0	0	0	0.0	0	0	-0.04	-0.03	0	0.0	0	0	-0.09	0	0.01	0	0	0.07	-0.04	0	0	0	0	0.0	0	-0.04	0	0	0.0	0.0	0.0	-0.04	-0.12	0	0	-0.02	0	-0.0	0	0.0	0.07	0	0	0	0	0	0	0	0	100.0	0	0	0.0	0	0	-0.01	0.0	0	0	0.0	0	0	0.0	0.0	-0.02	0.01	0.02	0.02	0	0.0	-0.03	0	0	-0.01	0.07	0	0.01	0.05	0	0	0	0.0	0.06	0	0.0	0	-0.05	0.02	0.0	0	0	0.0	0	0	0	0	0	0	0	0	0.01	0	-0.03	0	0	0.0	0	0.0	0.0	0	0	0	0	0.0	0.0	0	0	-0.02	0.0	0	0.02	0	0.01	0	0	0	0.06	0.0	-0.02	0.0	0.01	0.0	0	0	2	0.0	0	0.0	0.0	0.0	-0.03	0	0	0.01	0	0	0	0	0	0	0	0	0	0	0	0	0	0.0	0	0	0.02	-0.02	0.0	0	0	0.0	0	0	0	0	0.0	0	0	0	0.0	0	0.0	0.0	0	-0.02	0.03	0.0	0	0	0	-0.01	0	0	0	0	-0.01	0.0	0	0	0	0	0	0	-0.02	0.02	0.0	0	-0.04	-0.01	0.0	0.01	0.0	0	0.0	0	-0.05	0.0	-0.1	-0.02	0.0	0	-0.06	0	0	0	0.01	0	0	0	0	-0.03	0	0	0	0.02	-0.03	0	0.0	0	0.02	0.0	0.0	0.03	0	0	0	0	0.0	0.0	0	0	0.0	0.01	0.0	0	0.05	0.03	0.0	0	0	0	0	-0.03	0	0	0	0	0	0.0	-0.01	0	0	-0.01	0.02	0	0	0.0	-0.01	0.0	0.02	0.0	0	0	-0.01	0	0.0	0	0	0	0	0	0.0	0	0	0	0.0	0.03	0	0	0	0.0	0.0	0	0	0.0	0	0	0	0.02	0.0	0.02	0.01	-0.0	0.0	0	0	0.0	0.0	0.0	0	0	0	0.0	0.02	0.0	0	0	0	0.0	0	0.0	0.06	0.0	0	0	0	0	0	0	0	0.0	0	0.0	0	0.0	0	0	0	0.0	0	0	0.0	0	0.0	0	0	0	0.03	0.01	0	0	-0.02	-0.01	0	-0.01	0	0	0	0	0.04	-0.0	0	-0.02	0	-0.09	0.09	0	0.0	0	-0.03	0.0	0	0	0	0	0	0.0	0	0	0	0	0	0.0	0	0	0.0	0	0	-0.0	0	-0.04	0	0	0	0	0	0	0	0	0	0	-0.03	0	0	0.0	0	0.0	0	0	0	0	0	0	0.0	0.0	0.0	-0.0	0	0	0	0.03	0.0	0.0	0	0	-0.06	0	0.01	0.07	-0.03	0.0	0	0.04	0.0	0	0.0	0	0.04	0.04	0	0	0	0	0.0	0.0	-0.0	0	0.0	0	0.0	0	0	0	0	0	-0.05	-0.02	0.0	0.0	0	0.0	0.04	0	0	0	0	0	0	0	0	-0.05	-0.06	0	0	0	0	0.0	0.02	0	0	0	0	0	1	-0.04	0	0	0.01	0.0	-0.0	0	0.0	0.0	0	0.04	0	0	0	-0.1	0.03	0	-0.02	1	0	0	-0.03	0.0	0.0	0	0	0.0	0	0	0	0	0	0	0	0	0	0	0	0	0	0	0.0	-0.02	-0.01	0	0	0	0	-0.04	-0.01	0	0	-0.02	0.0	0	0.0	0.0	0	0	2	0.0	0	0	0	0	-0.04	0.0	0	0	0	-0.06	-0.03	0.0	0	0	0.04	0	2	0	-0.05	0	0	0	0.01	0	0.0	0	0	0	0.02	0	0	0	-0.06	0	0	0	0.02	0	0	0	0	0.0	0	0	0.0	-0.03	0	0	-0.02	-0.0	0.0	0	0	-0.04	0	0	0	0	0.0	0	0.0	0.0	0.01	1.5	0	0	0.01	-0.06	0	0.0	0	0	0	0	0.0	0	0.03	0	-0.0	0	0	0	0	0	0.03	0	0	0	0	0	-0.02	0	-0.02	0	0	0	0.0	0.0	0.01	0.0	0	0	0	0	0	0	0	0.03	0.0	0.0	0	0.0	0.03	0.0	-0.08	-0.03	0.04	0.05	0.0	0	0	0	0	0.0	0.02	0.0	0.0	0	0.0	0	0	-0.02	0	0.0	0	0.0	0.0	0	0	0	0.01	0.06	0	0	-0.07	0	0.0	0	0.0	0	0	0	0	0.0	0.0	-0.01	0	0	0	0	0.03	0.0	0.03	0	0	0.0	0.01	0	0	-0.0	0.0	0.0	0	0	0	0	-0.04	0.0	0	0	0	0.04	0	0	0.01	0.04	0.0	-0.03	0	0	0.02	0	-0.0	0.04	0.0	0	0	0	0	0	0	0	0.0	0	0.08	0.0	0	-0.0	0	0	0.0	0	0	0	0.0	0.01	0.0	0.01	0	0	0	0	0	-0.02	0	0	0	0.0	0	0	0	0	0	0.0	0.0	0.0	0	0	0	0.0	0	0	0.0	0	0	0	0	0	0	0.02	-0.0	0	0	0.03	0.0	0.0	0	0	0	0.0	0	0	0	0	0	0.0	0.0	0.06	0.0	0	0	0	0	0	-0.05	-0.04	0	0	0	0	0	0	0.0	0	0.0	0	-0.29	0.07	0	0	0	-0.0	0	0	0.0	0.07	-0.0	0	-0.01	0.0	0	0	0	0	0.0	0.0	0	0	-0.1	1.0	-0.02	0.0	0.0	0.0	0.02	0	0	0	-0.05	1	0.0	0.02	-0.01	0	0	0.0	0.02	0.0	0	-0.0	0.0	0	0.0	-0.02	0	0.0	-0.01	0.0	0	0.01	0.0	0	0	0	0.0	0	0.0	0	0	0.0	0	0	0	0	0	-0.04	0	-0.01	0	0	0.04	0.0	0	0	0.01	-0.0	0.04	0.0	0	0	0	0	-0.09	0	0.03	-0.02	0.01	-0.04	0	0.0	2	0	0.0	0.01	0	0.0	0	-0.08	0	0	0	0	-0.03	-0.02	0.0	0	0.02	0.02	0.0	0	0	-0.01	-0.02	-0.0	0.0	0	0	0.0	0.01	0	0	0.0	0.0	0.0	0	0	3	0	0	0	0	-0.01	0	0.02	0	0	0.0	0.0	2	0	0	0	-0.01	-0.06	-0.02	0.01	0.0	0	0	0.03	0.01	0	0	0.02	0.0	0	-0.01	0	0	0	0.02	0	0	0	0	0	0	-0.04	0	0.08	0	0	-0.02	0.04	0.0	0.0	0	-0.03	-0.06	-0.09	0.04	0	0	0	0	0	0	0	0.0	0	-0.01	-0.06	0	0	0	-0.0	0.0	0	0	0.0	0	0	-0.0	0.0	0.0	0.04	0.0	0	0	0.0	0	0.02	0	0	0.0	0	0	0	0	0.08	0.04	0.0	0.04	0.02	0.04	0	0	-0.08	0.0	0	-0.0	0.0	0.01	0.0	0	0	0	0	0	0.0	-0.02	0	0	0.0	-0.03	0.0	0	0.0	0	0	-0.01	0.01	0	0	-0.07	0	0.0	0	0.0	0	-0.03	0	0.0	0	0	0	0	0	0	0.01	-0.0	0	-0.04	0	0	0	0	-0.03	-0.07	0	0.0	0.0	0	0	0	0.03	0	0	1	0	0	0.01	-0.01	-0.02	0	0.06	0.01	0	0.07	0.0	0.0	0	0	0.0	0	0.03	0.0	0.0	-0.01	-0.0	0.06	0.0	0	-0.02	0	0.0	0	0	1	0.71
dislocation	0	0	0.0	0	0.0	0.03	0	0.03	0	0	0	-0.02	0	0.0	0	0	-0.02	0.0	0.0	-0.04	0.0	0	-0.01	0	0	0.0	0.01	0	0	0.03	0.07	0	0	0	0	0	0	0	0	0	0.06	0	0.0	-0.04	-0.01	0	-0.05	0.01	0.01	0.02	0.0	0	-0.01	0.02	0	0.08	0.0	-0.01	0	0	0	0	-0.04	0.04	0.0	0	0	0	0	0	0	0	0	0.0	0	0.02	0	0.0	-0.06	0.0	0.0	0	0	0	0	0	-0.03	0	-0.01	0.07	0	0	0.0	0	-0.02	0	0	0	0.0	-0.02	0	0.07	0.0	0.0	0	0.01	0	0.0	0.0	0	0	0.0	0	0.03	-0.02	0.07	0	0.03	0	-0.01	0	0	0.0	0.0	0	0	0	-0.07	0.03	0	0.0	0.05	0.04	0.0	0.03	0	0	0.0	0	0	0	0.0	0	-0.03	0	0.05	0.02	0	0	-0.04	0	0	0.0	0	-0.01	0	0.37	-0.02	0	0	0.0	0	0	0.0	0	0	0.0	0.0	0	0	0	-0.03	0.05	0	0	0	0	0	0	0	0	0.0	0	0.0	0.07	0.02	0	0	0	0.37	0	0.02	0	0.04	0	0.0	0	0	-0.03	0.01	0.0	0	-0.05	0.0	0.0	0	0	0.0	0.02	0	0	0.0	0	0	0	0	0	0	0	0	0	0	0	-0.02	0	0	0	-0.01	0.04	0	0.0	0	0.0	0.0	0	-0.06	0.0	-0.0	0.0	0	0	0	0	0	0	0.03	0	0	0.05	-0.05	-0.01	0	0.02	0.0	-0.07	0	0	0	0	0.0	0	0	1.0	0.02	0.04	0.0	0.0	0.02	0	-0.01	0	0.0	0	0	0	-0.03	0.0	0	0	0	0.0	0	0.02	0	0.01	0.0	0	0	0	0.37	0	0	-0.02	0.05	0	0	-0.03	0.0	0	0.07	0	0	0.0	0	0	0.0	0	0	0	0	0.0	0	0	0.0	0	0	-0.07	0	0	0.08	-0.03	0	-0.05	0	0	0.0	0	-0.01	0	0.0	0.0	0	0	0	0.0	0	0.0	0	0	0	0.0	0	0.0	0	-0.02	-0.04	0	0	0.01	0.0	0	0	0	0	-0.03	1	0.02	0.0	0	0	0	0.0	-0.08	0.05	0	0.06	0	0.0	0.02	0	0.0	0	0	-0.09	-0.04	0	0	-0.01	0	-0.0	0	0	0	0	0	0	-0.0	0	0.03	0.0	0.0	0.05	0.0	0	-0.03	0.0	0	0	0	0	0	0	0	0	0.03	0	0	0	0	0	0	0.0	0	0.0	0	0	0	0.01	0.01	0.0	0.06	0	0.03	0	0.0	0	0.01	-0.02	-0.01	0	0.05	0	0	-0.02	0.06	0.06	0.0	0.0	0	0	0	-0.06	0.0	0	0.0	0	0.0	-0.07	0	0.02	0	-0.03	0	0	0	0	0	0	0.05	-0.02	0	0	0	0	-0.06	0.0	0	0.03	0	0	0	-0.01	0.0	0	0.01	0	0	0	0	0.0	0.0	0	-0.05	0.0	-0.01	0.0	0.0	0	0.0	0	0	0	0.0	0	0.04	0	0	0	-0.02	0	0	0	0	-0.02	-0.07	0	0	0	-0.01	-0.02	0	0.0	0.0	0	0	0	0.32	0.0	0	0	0	0	0.04	0	-0.04	0	0.0	0	0.0	0.02	0.0	-0.13	0	0	0	0.0	0.05	0.01	0	0	0	0	0	0	0	0.0	0	0	0	0	0	0	0.0	0.02	0	0	35	0	0	0	0.0	0	0	0	0.0	0.0	0.0	0	0	0	0	-0.02	0.37	0	0.0	-0.05	0	0	-0.02	-0.01	0	0	0.0	0	0.0	0.0	0.01	0	0	0	0	0	0	0	0	-0.01	0	0	0.0	0	0	0	0	0	0.0	0	-0.01	0.0	0.01	0	0.0	0	0.01	17	0.0	0	0	0	0	0	0.02	-0.01	0	0	0.04	0	0	0	0.0	0.0	0	0	0	0	0.0	0	0.01	0	-0.05	0	0	-0.01	0.07	0.0	0.01	0.0	0	-0.05	0	-0.01	0	0.0	0	0	0.0	0.0	0	0.0	0.0	0.01	-0.02	0	0	0.0	0	-0.06	-0.01	0.0	0	0.02	0.0	0	-0.05	0.0	-0.01	-0.01	0.0	-0.05	0.0	-0.05	0	0	0.01	0	0	0	0.0	-0.01	0.0	0	0.0	0	0	0.0	0	0.0	0.0	0	0.0	0	0.0	0.0	0	0	0	0	0	0.0	0	0	0	0	0.0	0.02	0.0	0	0.0	0	0	0	0	0.02	0	0.0	0	0	0	0.0	0.0	0	0	0	-0.01	0	0	0	0.0	0.0	0	0	0	0	0	0	0	-0.0	-0.03	0.0	0.0	0	0	0.04	0.03	0.0	0	0	-0.04	-0.01	0.0	0	-0.05	0	-0.03	0.0	0.0	0.01	0.04	0	0.01	0.05	0.0	0.0	0.0	0	0.0	0	0	0.0	0.02	0.02	0	0.0	0.0	0	0	0.0	0.01	0	-0.0	0	0.0	0.04	0	0.0	0	0	0.01	0	-0.01	0	1	0	0.0	0.0	0	0.0	0	-0.03	0.0	0	0.0	0.0	-0.0	0.0	0	0.0	0	0	0	0	-0.02	-0.02	0.07	0.0	0	0	0.0	0.0	0	0	0	0.01	0	-0.02	0.04	50.0	-0.02	0	0	0	0	0	0	0.0	0	0.0	-0.02	0	0.0	0	-0.08	0.05	0.0	0	0.0	0	-0.03	0.0	0	0	0.05	0.0	-0.02	0	0.0	0	0	0.01	0.0	0	0	0	0.04	0	0	0	0	0	0.0	0.0	0.0	0	0	0	-0.02	0	0.03	0.0	0.0	0.0	-0.03	-0.01	0	0	0.0	0	0	0	-0.02	0.0	-0.0	0	0	0.0	0.02	0.0	0	0.0	0	0	0	0.0	0.05	0.0	0	0	0	0	0	0.0	-0.01	17	0	0.05	0	0.0	-0.02	0	0	0.0	0	0.0	0.01	0.0	0	0	0	0	0	0	0	0	0	-0.01	0.01	-0.04	0	0	0.02	-0.02	0.0	0	0	0	0	0	0.02	0	0	0.0	0.0	0	0.0	0	0	0	-0.01	0.0	0.09	0	0	-0.01	0.0	0.0	0	0	-0.03	0.0	0.0	-0.03	0	0	-0.01	0.0	0	-0.0	0	0	0.0	0	0	0.0	0.03	-0.03	0.0	0	-0.06	0.0	0.0	0.0	-0.02	-0.05	0	0	-0.01	0	0.02	0	0	-0.03	0.02	0	-0.05	0.0	0.0	0	0	0	0.0	0	0.05	0.0	0.09	0	0.01	0.0	0	-0.02	0.02	0	0	0	0	0	0	0.04	0	0	0.02	0	0	0	-0.04	0	-0.0	0.03	0	0	0	0	0	0.0	0	0.0	0	0.0	0	0	0	0.0	0.0	0	0.01	0.0	-0.0	0	0.04	0.0	0	0	0	0	0.03	-0.0	0.0	0.0	0	0	0.0	0	0	0	0	0	0	0	0	0	0	0.0	0	0	0	0	0	0.08	0	0	0.0	0	0.03	0.0	0.05	0	0	0.02	0.0	0	0	-0.0	0.0	0.0	0	-0.1	0	0.0	0	-0.0	0.0	0.0	0.0	-0.01	0.0	0.0	0.0	-0.05	0	0	-0.02	0	0	0	0	0	0	-0.02	-0.02	-0.02	0.0	0.0	0	-0.03	0.0	0	0.0	0	0.0	0	-0.02	0.0	0.0	0	EFO	0.44	0	0.05	-0.02	0.02	0	0.0	0	0	0	0.0	0	16	0.0	0.0	0	0	0	-0.0	0	0	0	0	0	0	0.0	0	-0.09	-0.04	0.02	0.01	0	-0.03	0	0	0	-0.05	0	0.0	0	0	-0.01	0	0	0	-0.06	0.0	0	0.01	0.06	-0.0	0.04	0	0.09	-0.03	0	0.04	0	0.0	0	0.0	0.0	0	0.0	0.08	0.01	0	0	-0.01	0	0	0	0	0	0.0	0.0	0	0.0	0	0.0	0	0	0.02	0	0	0.0	0	-0.01	0.05	0	0	0	0	0.0	0.0	0.0	-0.02	-0.02	0.02	0.37	-0.03	-0.03	0	0.08	0	0.08	0	0	0.0	0.37	-0.04	0.0	0.02	0	0	0	0	0	0.06	0	0	0	0	0.03	0.03	0.0	0.0	0	0	0.0	0	0.0	0	0	0.0	0	0	0	0.0	0	-0.01	0	0	0	0.0	-0.08	0	0.0	0	0	0	0	0	0	0	-0.04	0	0	0	0.0	0	0	0.0	0	0	-0.03	0	0.0	-0.02	0	-0.01	0.0	0	0	0	0	0	0	-0.0	-0.04	0.09	0.37	-0.04	0.0	0.0	0.37	0.0	0	0.0	0	0	0.0	0	0	0	0	0	0	-0.01	0	0.02	0	0	0	0.0	-0.07	0	0.0	0	-0.02	0	0	0	-0.01	0	0	-0.0	0	-0.06	0.03	0	0	0.0	0.01	0	0	0	0	0	0.0	0	-0.02	0	0.06	0	0	0	0.04	0.0	1.0	0	0.0	0	0	-0.01	0	0.0	0	0	0.0	0	0.0	-0.04	0	0.0	0.02	0.03	0.0	0.0	0	0.04	0	0.11	0	0.0	0.02	0	0	0	0	0.0	0.07	0	-0.03	0	0.0	0	0	0.0	0	0.0	-0.04	0.0	0	0.0	0.01	0	0.0	0.0	0	0	0	0.0	0	0	0	0.0	0.03	0	0.37	0.01	0.0	0	0	0	0	-0.03	0.04	0	0	0	0	0.0	0	0.0	0	0	0.09	0	0.07	-0.07	0	0	-0.05	0	-0.05	0	0.0	0.0	0	0	0	0	0	0	0.02	0.01	0	0.0	0	0	0	0	0.02	0	0	0	0	-0.02	0.0	0	0	0	0	0	0.0	0.0	0.0	0	0	0	0.02	0	0	-0.02	0	0.0	-0.04	-0.01	0.01	0	-0.04	0	0.04	0.0	0	0	0	0	0	0	0.37	0	0	0	0	0.0	0	0	0	0.01	0	0	0	0.0	0.0	0	0	0.0	0	0.0	0	-0.0	0.05	0.0	0	0	0.01	0.0	0.0	0.0	-0.01	0	-0.0	0.37	0.04	0	0	0.0	0.05	0	0	0.0	0.0	0	-0.0	0	-0.02	-0.01	0.0	0.02	0	0	0	0	0	0	-0.0	0.0	0	0	0	0	0	0.0	-0.04	0.0	0.02	0.04	0	-0.02	0.0	0	0	0	0.02	0.06	-0.01	0	0	0.0	0.0	0	0.0	0.0	0	0	0	0	0	0	-0.05	0	0.0	0	0.04	-0.0	0	0.07	0	0	-0.06	0	0.01	0	-0.05	0.0	-0.06	0	0	-0.05	-0.05	-0.02	0	0.06	-0.09	0	-0.0	-0.04	0.0	-0.01	-0.02	0	-0.01	0	0.03	0	0	0	0	0	0	0	0	0	-0.04	0.0	0	32	0	0	0	0	0	0	0	0	0	0	-0.03	0	0.02	1	-0.01	0.02	0.0	-0.05	0	0	0.05	0	0	0	0	0.0	0.0	0	0	0.01	0.0	0	0	0	0	-0.07	0	0.0	0	0	0	0.0	-0.01	0	0	0.0	0.02	0	0	-0.05	0	-0.02	-0.01	0	0.0	0.02	-0.02	0	0	0	0	0	0	0	0	0	0.0	0	0.0	0	0	0	-0.02	0.0	0	0.01	0	0.0	0	0.06	-0.01	0.0	0	0	0.0	-0.0	0	0.0	0.0	0.02	0	0	-0.03	0	0	0	0.09	0.0	-0.03	0	0	0	0	0.02	0	-0.01	-0.03	0.0	-0.05	0	0	0	0	0	-0.01	0.0	0	0.0	0.05	0	0	0.0	-0.0	0	0.0	0	0	-0.01	0	0	0	0	0	0.0	0	0	0.0	0	0	0	0.01	0	0	0	0	0	0	0	0.0	-0.04	0	-0.05	0	0	-0.0	-0.0	-0.02	0	0	0	0	0.0	0	-0.03	-0.01	0	0	0	0	0	0	0	0.0	0	0.0	0	0	0.02	0	0.0	0	0.0	0	-0.03	0	0	0	0	0	0	0	0	0	-0.0	0	0	-0.0	-0.01	0	0.0	0	0	0.03	0	-0.02	0	0	0.03	0.05	0	0	0	0	0.0	0	-0.0	0	0	0.0	0.0	0.0	-0.02	-0.03	0	0	-0.07	0	0.01	0	0.0	-0.0	0	0	0	0	0	0	0	0	0.0	0	0	0.0	0	0	-0.04	0.0	0	0	0.0	0	0	0.0	0.0	-0.02	-0.04	0.07	-0.03	0	-0.06	-0.02	0	0	-0.03	-0.03	0	-0.02	0.02	0	1	0	0.0	0.03	0	0.0	0	-0.04	0.03	0.0	0	0	0.0	0	0	0	0	0	0	0	0	0.04	0	-0.01	0	0	0.0	0	0.0	0.0	0	0	0	0	0.0	0.0	0	0	0.05	0.0	0	-0.02	0	0.03	0	0	0	0.07	0.01	-0.02	0.0	-0.01	0.0	0	0	17	0.0	0	0.0	-0.08	0.0	0.05	0	0	0.01	0	0	0	0	0	0	0	0	0	0	0	0	0	0.01	0	0	0.01	0.04	0.37	0	0	0.0	0	0	0	0	0.0	0	0	0	0.0	0	0.0	0.0	0	-0.02	0.06	0.01	0	0	0	-0.04	0	0	0	0	0.01	0.0	0	0	0	0	0	0	0.01	-0.01	0.0	0	-0.04	-0.05	0.0	0.01	0.0	0	0.0	0	-0.01	0.0	0.01	0.02	0.0	0	0.02	0	0	0	0.03	0	0	0	0	0.03	0	0	0	0.03	0.06	0	0.0	0	-0.01	0.24	0.0	0.04	0	0	0	0	0.0	0.0	0	0	0.0	-0.02	0.0	0	0.01	0.01	0.37	0	0	0	0	0.04	0	0	0	0	0	0.0	0.0	0	0	-0.02	-0.04	0	0	0.0	-0.02	0.0	-0.04	0.0	0	0	0.03	0	0.0	0	0	0	0	0	0.0	0	0	0	0.0	-0.05	0	0	0	0.0	0.0	0	0	0.09	0	0	0	-0.02	50.0	0.04	-0.02	-0.04	0.0	0	0	0.0	-0.02	0.0	0	0	0	0.0	-0.01	0.0	0	0	0	0.0	0	0.0	-0.0	0.0	0	0	0	0	0	0	0	0.0	0	0.0	0	0.0	0	0	0	0.0	0	0	0.0	0	0.0	0	0	0	0.05	0.02	0	0	-0.07	-0.02	0	0.03	0	0	0	0	-0.01	0.05	0	0.07	0	-0.02	-0.04	0	0.37	0	-0.02	0.0	0	0	0	0	0	0.0	0	0	0	0	0	0.0	0	0	0.0	0	0	0.02	0	-0.06	0	0	0	0	0	0	0	0	0	0	0.02	0	0	0.0	0	0.0	0	0	0	0	0	0	0.06	0.0	0.0	-0.01	0	0	0	-0.02	0.0	0.0	0	0	-0.01	0	0.0	0.01	0.01	0.0	0	0.05	0.0	0	0.0	0	0.05	-0.06	0	0	0	0	0.0	0.0	0.05	0	0.0	0	0.0	0	0	0	0	0	-0.05	-0.02	0.0	0.0	0	0.0	-0.01	0	0	0	0	0	0	0	0	0.07	-0.0	0	0	0	0	0.0	-0.02	0	0	0	0	0	2	-0.03	0	0	0.04	0.0	-0.01	0	0.0	0.0	0	-0.02	0	0	0	0.03	0.06	0	0.0	0	0	0	-0.04	0.0	0.0	0	0	0.0	0	0	0	0	0	0	0	0	0	0	0	0	0	0	0.0	-0.04	0.05	0	0	0	0	-0.04	0.02	0	0	-0.01	0.0	0	0.0	0.0	0	0	34	-0.04	0	0	0	0	-0.03	0.0	0	0	0	-0.05	0.04	0.0	0	0	-0.03	0	34	0	0.01	0	0	0	0.02	0	0.0	0	0	0	-0.06	0	0	0	-0.03	0	0	0	0.03	0	0	0	0	0.0	0	0	0.0	-0.0	0	0	-0.02	-0.01	0.0	0	0	-0.0	0	0	0	0	0.0	0	0.0	0.02	-0.03	1.03	0	0	0.01	-0.01	0	0.0	0	0	0	0	0.0	0	0.01	0	0.01	0	0	0	0	0	-0.01	0	0	0	0	0	0.02	0	0.01	0	0	0	0.0	0.44	0.06	0.0	0	0	0	0	0	0	0	-0.08	0.0	-0.05	0	0.0	0.06	0.0	0.03	-0.06	0.0	0.02	0.0	0	0	0	0	0.0	-0.03	0.0	0.0	0	0.0	0	0	-0.0	0	0.0	0	0.0	0.0	0	0	0	0.0	-0.04	0	0	0.01	0	0.0	0	-0.02	0	0	0	0	0.0	0.0	-0.03	0	0	0	0	-0.03	0.0	0.07	0	0	0.0	0.01	0	0	0.05	0.0	0.0	0	0	0	0	0.0	0.0	0	0	0	-0.01	0	0	0.03	0.01	0.0	-0.01	0	0	0.03	0	-0.03	-0.06	0.0	0	0	0	0	0	0	0	0.0	0	0.01	0.0	0	-0.03	0	0	0.0	0	0	0	1.0	-0.04	0.0	0.01	0	0	0	0	0	0.01	0	0	0	0.06	0	0	0	0	0	0.0	0.0	0.0	0	0	0	0.0	0	0	0.0	0	0	0	0	0	0	-0.05	-0.06	0	0	-0.03	0.0	0.0	0	0	0	0.0	0	0	0	0	0	0.37	0.0	0.02	0.0	0	0	0	0	0	0.01	0.03	0	0	0	0	0	0	0.0	0	0.0	0	-0.31	0.02	0	0	0	-0.06	0	0	0.0	0.07	0.02	0	-0.01	0.0	0	0	0	0	0.0	0.0	0	0	-0.07	0.0	0.01	0.0	0.0	0.01	-0.06	0	0	0	0.0	19	0.0	-0.01	0.07	0	0	0.0	0.01	0.0	0	0.05	0.0	0	0.0	-0.02	0	0.0	0.02	0.0	0	-0.04	0.0	0	0	0	0.0	0	0.0	0	0	0.0	0	0	0	0	0	-0.0	0	0.02	0	0	-0.01	0.0	0	0	0.01	0.05	-0.0	0.0	0	0	0	0	-0.06	0	-0.0	-0.01	-0.05	-0.01	0	0.0	17	0	0.0	-0.06	0	0.0	0	-0.04	0	0	0	0	0.07	-0.03	0.0	0	0.05	-0.05	0.0	0	0	0.01	-0.01	0.01	0.0	0	0	0.0	-0.04	0	0	0.0	0.0	0.0	0	0	0	0	0	0	0	-0.04	0	0.02	0	0	0.0	0.0	0	0	0	0	-0.02	-0.02	0.04	0.01	1.0	0	0	-0.02	0.05	0	0	-0.04	0.0	0	0.01	0	0	0	0.01	0	0	0	0	0	0	-0.05	0	-0.01	0	0	0.04	-0.02	0.0	0.0	0	0.03	-0.0	0.04	0.08	0	0	0	0	0	0	0	0.0	0	-0.03	-0.02	0	0	0	-0.05	0.0	0	0	0.0	0	0	0.01	-0.02	0.0	-0.07	0.0	0	0	0.0	0	0.01	0	0	0.0	0	0	0	0	0.04	0.02	0.0	0.01	-0.08	0.09	0	0	-0.04	0.0	0	-0.02	0.0	-0.02	0.0	0	0	0	0	0	0.0	-0.01	0	0	0.0	0.01	0.0	0	0.0	0	0	-0.02	0.08	0	0	-0.02	0	0.0	0	0.01	0	-0.07	0	0.0	0	0	0	0	0	0	0.03	-0.01	0	-0.0	0	0	0	0	0.02	-0.03	0	0.0	0.0	0	0	0	-0.02	0	0	2	0	0	-0.03	0.07	-0.04	0	0.05	-0.02	0	-0.0	0.0	0.0	0	0	0.0	0	0.0	0.0	0.0	0.07	-0.06	0.04	0.0	0	-0.06	0	-0.02	0	0	1	0.71
ureterolithiasis	0	0	0.0	0	0.0	0.06	0	0.02	0	0	0	-0.04	0	0.0	0	0	0.04	0.0	0.0	0.02	0.0	0	0.0	0	0	0.0	0.02	0	0	-0.05	-0.04	0	0	0	0	0	0	0	0	0	0.01	0	0.0	-0.06	-0.02	0	0.05	0.07	-0.01	0.01	0.0	0	-0.01	-0.04	0	-0.06	0.0	0.04	0	0	0	0	0.02	-0.01	0.0	0	0	0	0	0	0	0	0	0.0	0	-0.01	0	0.0	0.04	0.0	0.0	0	0	0	0	0	-0.01	0	-0.03	-0.04	0	0	0.54	0	-0.08	0	0	0	0.0	0.0	0	0.01	0.0	0.0	0	-0.08	0	0.0	0.0	0	0	0.0	0	0.01	0.02	-0.04	0	-0.02	0	0.03	0	0	0.0	0.0	0	0	0	0.16	-0.0	0	0.0	0.05	-0.02	0.0	-0.05	0	0	0.0	0	0	0	0.0	0	-0.01	0	0.03	0.0	0	0	0.05	0	0	0.0	0	0.01	0	0.0	0.05	0	0	0.0	0	0	0.0	0	0	0.0	0.0	0	0	0	-0.07	0.03	0	0	0	0	0	0	0	0	0.0	0	0.0	-0.04	-0.03	0	0	0	0.0	0	0.0	0	0.03	0	-0.02	0	0	0.01	0.03	0.0	0	-0.02	0.0	0.0	0	0	0.0	-0.03	0	0	-0.0	0	0	0	0	0	0	0	0	0	0	0	-0.02	0	0	0	-0.05	-0.12	0	0.0	0	0.0	0.0	0	-0.06	0.04	0.01	0.0	0	0	0	0	0	0	0.02	0	0	-0.02	-0.04	0.03	0	0.04	0.0	0.06	0	0	0	0	0.0	0	0	1.0	0.04	0.09	0.0	0.0	0.0	0	-0.05	0	0.54	0	0	0	-0.01	0.0	0	0	0	0.0	0	0.03	0	0.08	0.0	0	0	0	0.0	0	0	-0.06	-0.0	0	0	-0.06	0.0	0	0.02	0	0	0.0	0	0	0.01	0	0	0	0	0.0	0	0	0.0	0	0	-0.02	0	0	0.02	-0.0	0	-0.03	0	0	0.05	0	0.02	0	0.0	0.0	0	0	0	0.0	0	0.0	0	0	0	0.0	0	0.0	0	0.02	0.01	0	0	-0.07	0.0	0	0	0	0	-0.02	1	-0.0	0.0	0	0	0	0.0	0.02	0.05	0	-0.01	0	0.0	0.06	0	0.03	0	0	0.04	0.01	0	0	0.02	0	0.05	0	0	0	0	0	0	0.03	0	-0.04	0.0	0.0	-0.01	0.0	0	0.01	0.02	0	0	0	0	0	0	0	0	0.03	0	0	0	0	0	0	0.0	0	0.0	0	0	0	0.0	-0.01	0.0	0.03	0	0.05	0	0.0	0	0.02	0.02	0.03	0	-0.01	0	0	-0.02	0.02	-0.01	0.0	0.0	0	0	0	-0.0	0.0	0	0.0	0	0.0	0.03	0	-0.01	0	-0.06	0	0	0	0	0	0	0.01	0.02	0	0	0	0	-0.06	0.0	0	-0.01	0	0	0	0.04	0.0	0	0.0	0	0	0	0	0.0	0.0	0	0.04	0.0	-0.0	0.0	0.0	0	0.0	0	0	0	0.0	0	-0.01	0	0	0	-0.0	0	0	0	0	-0.05	0.0	0	0	0	0.0	0.01	0	0.0	0.0	0	0	0	0.0	0.0	0	0	0	0	0.1	0	0.05	0	0.0	0	0.0	-0.04	0.0	0.0	0	0	0	0.0	0.03	0.03	0	0	0	0	0	0	0	0.0	0	0	0	0	0	0	0.0	-0.0	0	0	88	0	0	0	0.37	0	0	0	0.0	0.0	0.0	0	0	0	0	-0.01	0.0	0	0.0	0.02	0	0	-0.01	0.03	0	0	0.0	0	0.0	0.0	-0.04	0	0	0	0	0	0	0	0	0.01	0	0	0.0	0	0	0	0	0	0.0	0	0.03	0.0	0.04	0	0.0	0	-0.04	4	0.0	0	0	0	0	0	-0.03	-0.03	0	0	-0.03	0	0	0	0.0	0.0	0	0	0	0	0.0	0	0.03	0	-0.02	0	0	0.04	0.06	-0.03	-0.01	0.0	0	-0.0	0	-0.02	0	0.0	0	0	0.0	0.0	0	0.0	0.0	0.08	0.03	0	0	0.0	0	0.02	-0.01	0.0	0	-0.03	0.0	0	-0.02	0.0	-0.01	-0.01	0.0	-0.08	0.0	-0.05	0	0	-0.05	0	0	0	0.0	-0.05	0.0	0	0.0	0	0	0.0	0	0.0	0.0	0	0.0	0	0.0	0.0	0	0	0	0	0	0.0	0	0	0	0	0.0	-0.01	0.0	0	0.0	0	0	0	0	-0.0	0	0.0	0	0	0	0.0	0.0	0	0	0	-0.02	0	0	0	0.0	0.0	0	0	0	0	0	0	0	0.04	-0.01	0.0	0.0	0	0	0.03	-0.06	0.0	0	0	0.0	-0.01	0.0	0	-0.06	0	0.04	0.0	0.0	0.01	0.02	0	-0.01	-0.02	0.0	0.0	-0.01	0	0.0	0	0	0.0	0.01	-0.0	0	-0.03	0.0	0	0	0.0	-0.02	0	0.04	0	0.0	0.02	0	0.0	0	0	0.01	0	-0.06	0	3	0	0.0	0.0	0	0.0	0	-0.02	0.55	0	0.0	0.83	-0.05	0.0	0	0.0	0	0	0	0	0.03	0.02	-0.05	0.0	0	0	0.0	0.0	0	0	0	0.0	0	0.02	-0.0	50.0	-0.1	0	0	0	0	0	0	0.0	0	0.0	-0.02	0	0.0	0	-0.04	0.02	0.0	0	0.0	0	-0.01	0.0	0	0	0.03	0.0	0.02	0	0.0	0	0	-0.0	0.0	0	0	0	0.01	0	0	0	0	0	0.0	0.0	0.0	0	0	0	-0.06	0	-0.06	0.0	0.0	0.0	-0.01	-0.02	0	0	0.0	0	0	0	0.0	0.0	-0.01	0	0	0.0	-0.06	0.0	0	0.0	0	0	0	0.0	-0.0	0.0	0	0	0	0	0	0.0	-0.01	23	0	-0.0	0	0.0	-0.03	0	0	0.0	0	0.0	0.01	0.0	0	0	0	0	0	0	0	0	0	-0.05	0.07	0.0	0	0	0.06	0.02	0.0	0	0	0	0	0	0.0	0	0	0.0	0.0	0	0.0	0	0	0	0.0	0.0	0.03	0	0	-0.02	0.0	0.0	0	0	-0.07	0.0	0.0	0.0	0	0	0.02	0.0	0	-0.03	0	0	0.0	0	0	0.0	-0.03	0.01	0.0	0	-0.01	0.0	0.0	0.0	-0.0	0.03	0	0	-0.05	0	-0.02	0	0	-0.02	-0.08	0	0.08	0.0	0.0	0	0	0	0.0	0	-0.04	0.0	-0.0	0	0.05	0.0	0	-0.06	0.06	0	0	0	0	0	0	-0.09	0	0	0.0	0	0	0	0.01	0	-0.02	-0.01	0	0	0	0	0	0.0	0	0.0	0	0.0	0	0	0	0.0	0.0	0	0.01	0.0	-0.06	0	0.04	0.0	0	0	0	0	0.0	-0.05	-0.01	0.0	0	0	0.0	0	0	0	0	0	0	0	0	0	0	0.0	0	0	0	0	0	0.0	0	0	0.0	0	0.01	0.0	-0.01	0	0	-0.01	0.0	0	0	-0.03	0.0	0.0	0	0.06	0	0.0	0	0.04	0.0	0.0	0.0	-0.02	0.0	0.01	0.02	0.06	0	0	-0.03	0	0	0	0	0	0	0.05	0.01	-0.0	0.0	0.0	0	-0.03	0.0	0	0.0	0	0.0	0	0.0	0.0	0.0	0	EFO	0.0	0	0.02	0.0	0.04	0	0.0	0	0	0	0.0	0	15	0.0	0.0	0	0	0	-0.02	0	0	0	0	0	0	0.0	0	-0.02	-0.01	0.01	-0.01	0	-0.04	0	0	0	-0.01	0	0.0	0	0	-0.01	0	0	0	-0.02	0.0	0	0.0	-0.06	0.04	0.04	0	-0.0	0.01	0	0.02	0	0.0	0	0.0	0.0	0	0.0	0.01	-0.04	0	0	0.04	0	0	0	0	0	0.0	0.0	0	-0.08	0	0.0	0	0	0.0	0	0	0.0	0	-0.02	0.07	0	0	0	0	0.0	0.0	0.0	0.02	-0.03	-0.0	0.0	-0.0	0.02	0	0.03	0	0.09	0	0	0.0	0.0	-0.02	0.0	0.06	0	0	0	0	0	-0.03	0	0	0	0	0.04	-0.03	0.0	0.0	0	0	0.0	0	0.0	0	0	0.0	0	0	0	0.0	0	0.0	0	0	0	0.0	-0.04	0	0.0	0	0	0	0	0	0	0	0.0	0	0	0	0.0	0	0	-0.05	0	0	0.02	0	0.0	0.01	0	0.04	0.0	0	0	0	0	0	0	-0.04	0.03	-0.0	0.0	0.01	0.0	0.0	0.0	0.0	0	0.0	0	0	0.0	0	0	0	0	0	0	-0.04	0	0.0	0	0	0	0.01	0.02	0	0.0	0	-0.04	0	0	0	-0.02	0	0	0.02	0	0.02	-0.06	0	0	0.0	-0.02	0	0	0	0	0	0.0	0	0.0	0	0.02	0	0	0	0.02	0.0	5.75	0	0.0	0	0	-0.04	0	0.0	0	0	0.67	0	0.0	0.0	0	0.0	0.0	-0.04	0.0	0.0	0	0.01	0	-0.06	0	0.03	0.05	0	0	0	0	0.0	-0.02	0	0.01	0	0.0	0	0	0.0	0	0.0	0.03	0.0	0	0.0	0.01	0	0.0	0.0	0	0	0	0.0	0	0	0	0.0	0.06	0	0.0	-0.0	0.0	0	0	0	0	-0.04	0.02	0	0	0	0	-0.05	0	0.0	0	0	0.01	0	-0.09	-0.02	0	0	0.0	0	0.07	0	0.0	0.0	0	0	0	0	0	0	-0.03	0.0	0	0.0	0	0	0	0	0.0	0	0	0	0	0.01	0.0	0	0	0	0	0	0.0	0.0	0.0	0	0	0	0.03	0	0	-0.05	0	0.0	-0.08	0.02	-0.05	0	-0.02	0	0.06	0.0	0	0	0	0	0	0	0.0	0	0	0	0	0.0	0	0	0	-0.01	0	0	0	0.0	0.0	0	0	0.0	0	0.0	0	0.02	-0.01	0.0	0	0	0.0	0.0	0.0	-0.05	0.03	0	0.06	0.0	-0.01	0	0	-0.04	-0.04	0	0	0.0	0.0	0	-0.03	0	-0.02	-0.05	-0.04	0.02	0	0	0	0	0	0	0.02	-0.01	0	0	0	0	0	0.0	0.05	0.0	-0.03	-0.01	0	-0.07	0.0	0	0	0	0.02	0.04	-0.05	0	0	0.0	0.0	0	0.0	0.0	0	0	0	0	0	0	0.05	0	0.0	0	0.0	-0.01	0	-0.03	0	0	0.05	0	0.03	0	0.01	0.02	0.02	0	0	0.0	-0.06	0.03	0	-0.05	-0.05	0	0.02	0.01	0.0	-0.03	0.01	0	-0.04	0	0.0	0	0	0	0	0	0	0	0	0	0.04	0.0	0	43	0	0	0	0	0	0	0	0	0	0	-0.06	0	-0.01	1	-0.01	0.03	0.04	0.02	0	0	0.01	0	0	0	0	0.0	0.0	0	0	0.01	0.0	0	0	0	0	-0.0	0	0.0	0	0	0	0.0	0.03	0	0	0.0	0.03	0	0	-0.03	0	0.01	0.02	0	0.0	0.03	0.0	0	0	0	0	0	0	0	0	0	0.0	0	0.0	0	0	0	-0.01	0.0	0	-0.1	0	0.05	0	0.03	0.01	0.0	0	0	0.0	-0.0	0	0.0	0.0	-0.02	0	0	0.01	0	0	0	0.01	0.0	0.02	0	0	0	0	-0.05	0	0.04	-0.03	0.0	-0.11	0	0	0	0	0	0.01	0.04	0	0.0	0.03	0	0	0.0	0.0	0	0.0	0	0	0.04	0	0	0	0	0	0.0	0	0	0.0	0	0	0	-0.05	0	0	0	0	0	0	0	0.0	-0.02	0	-0.03	0	0	0.02	-0.0	0.05	0	0	0	0	0.0	0	-0.05	0.01	0	0	0	0	0	0	0	0.0	0	0.0	0	0	-0.0	0	0.0	0	0.0	0	0.0	0	0	0	0	0	0	0	0	0	0.05	0	0	0.04	0.0	0	0.0	0	0	-0.01	0	0.08	0	0	-0.01	-0.01	0	0	0	0	0.0	0	-0.04	0	0	0.0	0.0	0.0	0.01	0.05	0	0	-0.05	0	0.05	0	0.0	0.04	0	0	0	0	0	0	0	0	41.3	0	0	0.0	0	0	-0.03	0.0	0	0	0.0	0	0	0.0	0.0	-0.04	-0.0	-0.02	-0.01	0	-0.0	-0.02	0	0	0.06	-0.06	0	-0.01	-0.01	0	0	0	0.0	0.01	0	0.0	0	-0.0	0.03	0.0	0	0	0.0	0	0	0	0	0	0	0	0	-0.02	0	-0.0	0	0	0.0	0	0.0	0.0	0	0	0	0	0.0	0.0	0	0	-0.11	0.0	0	0.03	0	-0.03	0	0	0	0.04	0.01	-0.07	0.0	0.03	0.0	0	0	23	0.0	0	0.0	-0.03	0.0	-0.02	0	0	-0.02	0	0	0	0	0	0	0	0	0	0	0	0	0	-0.05	0	0	0.07	-0.05	0.0	0	0	0.0	0	0	0	0	0.0	0	0	0	0.0	0	0.0	0.0	0	-0.01	0.01	0.06	0	0	0	-0.04	0	0	0	0	-0.0	0.0	0	0	0	0	0	0	-0.01	0.01	0.0	0	0.01	0.02	0.0	0.04	0.0	0	0.0	0	0.03	0.0	0.04	0.04	0.0	0	0.0	0	0	0	0.02	0	0	0	0	-0.07	0	0	0	-0.03	-0.05	0	0.0	0	-0.05	0.11	0.0	0.02	0	0	0	0	0.0	0.0	0	0	0.0	0.01	0.0	0	-0.04	0.03	0.0	0	0	0	0	-0.0	0	0	0	0	0	0.0	0.01	0	0	-0.02	-0.03	0	0	0.0	0.02	0.0	-0.05	0.0	0	0	0.01	0	0.0	0	0	0	0	0	0.0	0	0	0	0.0	0.06	0	0	0	0.0	0.0	0	0	0.02	0	0	0	-0.04	8.7	0.0	-0.0	-0.04	0.0	0	0	0.0	0.02	0.0	0	0	0	0.0	-0.01	0.0	0	0	0	0.0	0	0.0	0.08	0.0	0	0	0	0	0	0	0	0.0	0	0.0	0	0.0	0	0	0	0.0	0	0	0.0	0	0.0	0	0	0	0.0	0.03	0	0	-0.03	0.01	0	0.05	0	0	0	0	0.03	0.04	0	0.03	0	0.0	-0.06	0	0.0	0	-0.01	0.0	0	0	0	0	0	0.0	0	0	0	0	0	0.0	0	0	0.0	0	0	-0.02	0	0.05	0	0	0	0	0	0	0	0	0	0	-0.03	0	0	0.0	0	0.0	0	0	0	0	0	0	0.03	0.0	0.0	0.04	0	0	0	0.06	0.0	0.0	0	0	-0.04	0	0.0	0.02	0.01	0.0	0	-0.07	0.0	0	0.0	0	0.02	-0.01	2	0	0	0	0.0	0.0	-0.01	0	0.0	0	0.0	0	0	0	0	0	-0.03	0.0	0.0	0.0	0	0.0	0.03	0	0	0	0	0	0	0	0	-0.03	0.01	0	0	0	0	0.0	-0.0	0	0	0	0	0	4	-0.02	0	0	-0.0	0.0	0.06	0	0.0	0.0	0	0.02	0	0	0	0.07	0.03	0	-0.04	0	0	0	0.07	0.0	0.0	0	0	0.0	0	0	0	0	0	0	0	0	0	0	0	0	0	0	0.0	-0.03	0.02	0	0	0	0	-0.03	0.01	0	0	0.01	0.0	0	0.0	0.0	0	0	46	-0.02	0	0	0	0	-0.05	0.0	0	0	0	-0.02	-0.0	0.0	0	0	-0.03	0	46	0	0.08	0	0	0	0.01	0	0.0	0	0	0	0.02	0	0	0	0.07	0	0	0	0.01	0	0	0	0	0.0	0	0	0.0	0.04	0	0	-0.01	-0.01	0.0	0	0	-0.05	0	0	0	0	0.0	0	0.0	0.03	-0.03	1.91	0	0	0.01	0.01	0	0.0	0	0	0	0	0.0	0	0.02	0	0.03	0	0	0	0	0	0.01	0	0	0	0	0	-0.0	0	-0.02	0	0	0	0.0	0.55	0.04	0.0	0	0	0	0	0	0	0	-0.03	0.0	-0.02	0	0.0	-0.03	0.0	0.01	-0.03	0.02	-0.07	0.0	0	0	0	0	0.0	-0.01	0.0	0.0	0	0.0	0	0	-0.03	0	0.0	0	0.0	0.0	0	0	0	-0.07	0.02	0	0	0.03	0	0.0	0	-0.03	0	0	0	0	0.0	0.0	-0.01	0	0	0	0	-0.04	0.0	0.01	0	0	0.0	0.05	0	0	0.03	0.0	0.0	0	0	0	0	-0.03	0.0	0	0	0	0.01	0	0	0.01	-0.05	0.0	-0.01	0	0	-0.01	0	-0.01	0.03	0.0	0	0	0	0	0	0	0	0.0	0	-0.01	0.0	0	0.0	0	0	0.0	0	0	0	1.0	-0.02	0.0	0.02	0	0	0	0	0	-0.06	0	0	0	0.01	0	0	0	0	0	0.0	0.0	0.0	0	0	0	0.0	0	0	0.0	0	0	0	0	0	0	-0.04	-0.03	0	0	-0.03	0.0	0.0	0	0	0	0.0	0	0	0	0	0	0.0	0.0	-0.07	0.0	0	0	0	0	0	-0.0	0.05	0	0	0	0	0	0	0.0	0	0.0	0	-0.31	0.01	0	0	0	-0.01	0	0	0.0	0.11	0.02	0	-0.05	0.0	0	0	0	0	0.0	0.0	0	0	-0.05	4.75	0.05	0.0	0.0	-0.03	0.03	0	0	0	-0.06	1	0.0	0.01	0.0	0	0	0.0	0.0	0.0	0	-0.04	0.0	0	0.0	-0.03	0	0.0	0.0	0.0	0	-0.04	0.0	0	0	0	0.0	0	0.0	0	0	0.0	0	0	0	0	0	0.0	0	0.08	0	0	-0.02	0.0	0	0	-0.04	0.04	0.04	0.0	0	0	0	0	0.04	0	-0.01	0.03	0.05	0.03	0	0.0	4	0	0.0	0.04	0	0.0	0	-0.01	0	0	0	0	-0.04	-0.02	0.0	0	-0.03	-0.02	0.0	0	0	0.04	0.0	-0.01	0.0	0	0	0.0	-0.05	0	0	0.0	0.0	0.0	0	0	10	0	0	0	0	-0.04	0	0.05	0	0	0.0	0.0	19	0	0	0	-0.01	0.04	0.01	0.05	0.17	0	0	-0.08	0.01	0	0	-0.06	0.0	0	0.02	0	0	0	-0.0	0	0	0	0	0	0	-0.02	0	0.05	0	0	-0.01	-0.05	0.0	0.0	0	0.02	0.03	0.03	0.04	0	0	0	0	0	0	0	0.0	0	0.01	0.01	0	0	0	-0.03	0.0	0	0	0.0	0	0	-0.03	0.03	0.0	0.08	0.0	0	0	0.0	0	0.01	0	0	0.0	0	0	0	0	0.04	0.0	0.0	-0.03	0.01	0.0	0	0	-0.03	0.0	0	0.01	0.0	0.01	0.0	0	0	0	0	0	0.0	0.03	0	0	0.0	0.02	0.0	0	0.0	0	0	0.06	0.02	0	0	0.11	0	0.0	0	-0.01	0	-0.01	0	0.0	0	0	0	0	0	0	-0.01	-0.04	0	-0.04	0	0	0	0	0.13	-0.01	0	0.0	0.0	0	0	0	0.02	0	0	3	0	0	0.04	-0.02	0.0	0	-0.02	-0.03	0	0.03	0.0	0.0	0	0	0.0	0	-0.01	0.0	0.0	-0.06	0.01	-0.02	0.0	0	0.02	0	-0.02	0	0	1	0.71
epidermal nevus syndrome	0	0	0.0	0	0.0	0.02	0	0.02	0	0	0	0.03	0	0.0	0	0	0.02	0.0	0.0	0.01	0.0	0	0.05	0	0	0.0	0.0	0	0	0.0	-0.02	0	0	0	0	0	0	0	0	0	0.08	0	0.0	-0.06	0.04	0	-0.01	-0.01	0.0	0.01	0.0	0	0.03	-0.02	0	0.01	0.0	0.03	0	0	0	0	0.02	0.04	0.0	0	0	0	0	0	0	0	0	0.0	0	0.02	0	0.0	0.03	0.0	0.0	0	0	0	0	0	0.05	0	-0.04	-0.02	0	0	0.0	0	0.02	0	0	0	0.0	-0.01	0	-0.09	0.0	0.0	0	0.08	0	0.0	0.0	0	0	0.0	0	0.06	0.02	-0.01	0	0.0	0	-0.02	0	0	0.0	0.0	0	0	0	-0.04	-0.03	0	0.0	0.01	0.02	0.0	0.05	0	0	0.0	0	0	0	0.0	0	-0.03	0	0.01	-0.06	0	0	-0.0	0	0	0.0	0	-0.03	0	0.0	0.03	0	0	0.0	0	0	0.0	0	0	0.0	0.0	0	0	0	0.01	-0.07	0	0	0	0	0	0	0	0	0.0	0	0.0	-0.05	0.02	0	0	0	0.0	0	0.01	0	-0.02	0	0.04	0	0	-0.05	-0.05	0.0	0	0.03	0.0	0.0	0	0	0.0	-0.05	0	0	-0.02	0	0	0	0	0	0	0	0	0	0	0	0.01	0	0	0	0.07	-0.03	0	0.0	0	0.0	0.0	0	0.01	-0.02	0.02	0.0	0	0	0	0	0	0	-0.01	0	0	-0.05	0.05	0.04	0	0.01	0.0	-0.08	0	0	0	0	0.0	0	0	0.0	-0.03	-0.03	0.0	0.0	0.08	0	-0.02	0	0.0	0	0	0	-0.02	0.0	0	0	0	0.0	0	0.05	0	-0.09	0.0	0	0	0	0.0	0	0	0.01	0.02	0	0	0.02	0.0	0	0.01	0	0	0.0	0	0	0.03	0	0	0	0	0.0	0	0	0.0	0	0	0.1	0	0	-0.04	-0.09	0	0.0	0	0	0.06	0	-0.01	0	0.0	0.0	0	0	0	0.0	0	0.0	0	0	0	0.0	0	0.0	0	0.01	0.0	0	0	-0.05	0.0	0	0	0	0	-0.04	12	-0.02	0.0	0	0	0	0.0	-0.03	-0.02	0	0.0	0	0.0	-0.0	0	0.01	0	0	-0.03	0.0	0	0	-0.04	0	-0.02	0	0	0	0	0	0	0.03	0	0.05	0.0	0.0	0.08	0.0	0	0.03	0.0	0	0	0	0	0	0	0	0	0.01	0	0	0	0	0	0	0.0	0	0.0	0	0	0	0.01	-0.02	0.0	-0.01	0	-0.03	0	0.0	0	0.01	-0.05	-0.03	0	0.04	0	0	0.02	0.05	0.0	0.0	0.0	0	0	0	0.04	0.0	0	0.0	0	0.0	0.03	0	0.02	0	-0.01	0	0	0	0	0	0	-0.03	0.07	0	0	0	0	-0.01	0.0	0	0.03	0	0	0	0.03	0.0	0	-0.02	0	0	0	0	0.0	0.0	0	-0.01	0.0	-0.02	0.0	0.0	0	0.0	0	0	0	0.0	0	-0.04	0	0	0	-0.05	0	0	0	0	-0.07	0.0	0	0	0	-0.01	0.01	0	0.0	0.0	0	0	0	0.0	0.0	0	0	0	0	-0.04	0	0.04	0	0.0	0	0.0	0.01	0.0	-0.06	0	0	0	0.0	0.05	-0.04	0	0	0	0	0	0	0	0.0	0	0	0	0	0	0	0.0	0.03	0	0	15	0	0	0	0.0	0	0	0	0.0	0.0	0.0	0	0	0	0	-0.01	0.0	0	0.0	-0.05	0	0	-0.01	0.04	0	0	0.0	0	0.0	0.0	0.11	0	0	0	0	0	0	0	0	-0.04	0	0	0.0	0	0	0	0	0	0.0	0	-0.03	0.0	-0.04	0	0.0	0	0.08	0	0.0	0	0	0	0	0	0.02	0.04	0	0	0.07	0	0	0	0.0	0.0	0	0	0	0	0.0	0	0.04	0	0.01	0	0	-0.04	-0.01	0.02	-0.07	0.0	0	-0.06	0	-0.02	0	0.0	0	0	0.0	0.0	0	0.0	0.0	-0.01	-0.01	0	0	0.0	0	-0.05	-0.01	0.0	0	0.06	0.0	0	-0.06	0.0	-0.12	0.03	0.0	-0.0	0.0	0.04	0	0	-0.03	0	0	0	0.0	0.02	0.0	0	0.0	0	0	0.0	0	0.0	0.0	0	0.0	0	0.0	0.0	0	0	0	0	0	0.0	0	0	0	0	0.0	0.0	0.0	0	0.0	0	0	0	0	-0.01	0	0.0	0	0	0	0.0	0.0	0	0	0	-0.01	0	0	0	0.0	0.0	0	0	0	0	0	0	0	0.05	-0.04	0.0	0.0	0	0	0.02	-0.0	0.0	0	0	-0.03	-0.02	0.0	0	-0.04	0	0.02	0.0	0.0	-0.0	-0.03	0	0.01	0.02	0.0	0.0	-0.06	0	0.0	0	0	0.0	0.01	0.02	0	0.02	0.0	0	0	0.0	-0.05	0	0.0	0	0.0	-0.02	0	0.0	0	0	-0.02	0	0.06	0	12	0	0.0	0.0	0	0.0	0	0.01	0.0	0	0.0	1.0	-0.07	0.0	0	0.0	0	0	0	0	-0.02	0.07	-0.03	0.0	0	0	0.0	0.0	0	0	0	-0.01	0	-0.02	-0.03	0.0	-0.04	0	0	0	0	0	0	0.0	0	0.0	0.03	0	0.0	0	0.05	0.01	0.0	0	0.0	0	0.0	0.0	0	0	0.01	0.0	-0.03	0	0.0	0	0	0.0	0.0	0	0	0	-0.01	0	0	0	0	0	0.0	0.0	0.0	0	0	0	-0.04	0	0.04	0.0	0.0	0.0	-0.01	0.02	0	0	0.0	0	0	0	-0.06	0.0	0.02	0	0	0.0	0.0	0.0	0	0.0	0	0	0	0.0	-0.05	0.0	0	0	0	0	0	0.0	0.07	0	0	0.01	0	0.0	0.04	0	0	0.0	0	0.0	0.02	0.0	0	0	0	0	0	0	0	0	0	0.04	0.01	-0.01	0	0	0.03	0.02	0.0	0	0	0	0	0	0.0	0	0	0.0	0.0	0	0.0	0	0	0	-0.02	0.0	-0.0	0	0	0.05	0.0	0.0	0	0	0.01	0.0	0.0	-0.01	0	0	0.01	0.0	0	0.01	0	0	0.0	0	0	0.0	0.0	0.0	0.0	0	0.02	0.0	0.0	0.01	-0.0	-0.04	0	0	0.05	0	-0.01	0	0	0.02	0.04	0	0.02	0.0	0.0	0	0	0	0.0	0	-0.03	0.0	0.03	0	-0.03	0.0	0	-0.06	0.03	0	0	0	0	0	0	-0.03	0	0	-0.01	0	0	0	0.07	0	-0.04	-0.01	0	0	0	0	0	0.0	0	0.0	0	0.0	0	0	0	0.0	0.0	0	-0.06	0.0	-0.0	0	0.01	0.0	0	0	0	0	0.05	0.03	-0.08	0.0	0	0	0.0	0	0	0	0	0	0	0	0	0	0	0.0	0	0	0	0	0	-0.01	0	0	0.0	0	0.02	0.0	-0.04	0	0	-0.02	0.0	0	0	0.05	0.0	0.0	0	0.05	0	0.0	0	0.03	0.0	0.0	0.0	-0.01	0.0	-0.04	-0.04	-0.04	0	0	-0.04	0	0	0	0	0	0	-0.02	0.07	-0.02	0.01	0.0	0	0.06	0.0	0	0.0	0	0.0	0	-0.03	0.0	0.0	0	MONDO	0.0	0	-0.01	-0.06	-0.04	0	0.0	0	0	0	0.0	0	32	0.0	0.0	0	0	0	-0.02	0	0	0	0	0	0	0.0	0	-0.03	0.01	-0.01	-0.03	0	0.02	0	0	0	0.06	0	0.0	0	0	-0.06	0	0	0	0.0	0.0	0	0.05	-0.01	-0.03	0.03	0	-0.02	0.03	0	-0.01	0	0.0	0	0.0	0.0	0	0.0	-0.07	-0.0	0	0	0.05	0	0	0	0	0	0.0	0.0	0	-0.04	0	0.0	0	0	-0.01	0	0	0.0	0	0.04	0.01	0	0	0	0	0.0	0.0	0.0	-0.05	-0.04	-0.01	0.0	-0.03	-0.08	0	0.02	0	0.01	0	0	0.0	0.0	-0.02	0.0	-0.04	0	0	0	0	0	-0.05	0	0	0	0	-0.0	0.03	0.0	0.0	0	0	0.0	0	0.0	0	0	0.0	0	0	0	0.0	0	0.05	0	0	0	0.0	0.05	0	0.0	0	0	0	0	0	0	0	0.05	0	0	0	0.0	0	0	0.02	0	0	0.02	0	0.0	0.01	0	0.0	0.0	0	0	0	0	0	0	0.03	-0.03	-0.01	0.0	0.02	0.0	0.0	0.0	0.0	0	0.0	0	0	0.0	0	0	0	0	0	0	0.01	0	-0.05	0	0	0	0.06	0.0	0	0.0	0	0.07	0	0	0	-0.01	0	0	0.02	0	0.0	-0.04	0	0	0.0	-0.01	0	0	0	0	0	0.0	0	-0.02	0	-0.05	0	0	0	0.03	0.0	0.0	0	0.0	0	0	0.01	0	0.0	0	0	0.0	0	0.0	0.04	0	0.0	-0.03	-0.02	0.0	0.0	0	-0.02	0	-0.02	0	-0.0	-0.01	0	0	0	0	0.0	-0.01	0	0.06	0	0.0	0	0	0.0	0	0.0	0.05	0.0	0	0.0	0.06	0	0.0	0.0	0	0	0	0.0	0	0	0	0.0	0.01	0	0.0	0.07	0.0	0	0	0	0	-0.02	-0.03	0	0	0	0	-0.02	0	0.0	0	0	-0.0	0	0.06	-0.01	0	0	0.01	0	0.0	0	0.0	0.0	0	0	0	0	0	0	0.02	-0.0	0	0.0	0	0	0	0	0.02	0	0	0	0	-0.02	0.0	0	0	0	0	0	0.0	0.0	0.0	0	0	0	-0.02	0	0	0.09	0	0.0	0.01	0.0	0.04	0	0.0	0	-0.02	0.0	0	0	0	0	0	0	0.0	0	0	0	0	0.0	0	0	0	0.05	0	0	0	0.0	0.0	0	0	0.0	0	0.0	0	-0.03	-0.05	0.0	0	0	0.05	0.0	0.0	-0.07	-0.02	0	0.03	0.0	0.05	0	0	-0.01	-0.02	0	0	0.0	0.0	0	0.02	0	0.03	0.09	-0.03	-0.03	0	0	0	0	0	0	-0.03	-0.02	0	0	0	0	0	0.0	-0.02	0.0	-0.04	0.01	0	-0.01	0.0	0	0	0	0.01	-0.02	-0.01	0	0	0.0	0.0	0	0.0	0.0	0	0	0	0	0	0	0.06	0	0.0	0	0.02	0.0	0	-0.05	0	0	-0.02	0	-0.03	0	-0.03	0.0	0.04	0	0	0.01	-0.05	-0.01	0	0.03	0.04	0	-0.02	0.01	0.0	-0.03	-0.02	0	-0.02	0	0.03	0	0	0	0	0	0	0	0	0	-0.0	0.0	0	4	0	0	0	0	0	0	0	0	0	0	0.01	0	-0.04	0	-0.05	-0.0	0.0	-0.03	0	0	-0.04	0	0	0	0	0.0	0.0	0	0	-0.01	0.0	0	0	0	0	-0.01	0	0.0	0	0	0	0.0	0.0	0	0	0.0	-0.05	0	0	-0.05	0	0.06	0.04	0	0.0	0.06	0.05	0	0	0	0	0	0	0	0	0	0.0	0	0.0	0	0	0	-0.02	0.0	0	0.01	0	0.03	0	0.1	0.02	0.0	0	0	0.0	0.03	0	0.0	0.0	0.0	0	0	0.0	0	0	0	-0.03	0.0	-0.01	0	0	0	0	-0.04	0	-0.05	-0.03	0.0	0.0	0	0	0	0	0	0.0	-0.0	0	0.0	0.02	0	0	0.0	0.02	0	0.0	0	0	0.01	0	0	0	0	0	0.0	0	0	0.0	0	0	0	-0.02	0	0	0	0	0	0	0	0.0	0.0	0	-0.03	0	0	-0.01	-0.04	0.03	0	0	0	0	0.0	0	0.11	0.02	0	0	0	0	0	0	0	0.0	0	0.0	0	0	0.1	0	0.0	0	0.0	0	0.03	0	0	0	0	0	0	0	0	0	-0.02	0	0	0.06	-0.01	0	0.0	0	0	0.02	0	0.02	0	0	0.01	-0.04	0	0	0	0	0.0	0	0.01	0	0	0.0	0.0	0.0	0.04	-0.03	0	0	0.04	0	-0.03	0	0.0	0.04	0	0	0	0	0	0	0	0	100.0	0	0	0.0	0	0	0.02	0.0	0	0	0.0	0	0	0.0	0.0	-0.02	-0.01	0.06	-0.01	0	-0.04	0.02	0	0	0.01	0.0	0	-0.01	-0.0	0	0	0	0.0	0.05	0	0.0	0	-0.05	-0.08	0.0	0	0	0.0	0	0	0	0	0	0	0	0	-0.02	0	0.0	0	0	0.0	0	0.0	0.0	0	0	0	0	0.0	0.0	0	0	-0.09	0.0	0	-0.01	0	-0.03	0	0	0	-0.02	0.06	-0.01	0.0	-0.03	0.0	0	0	4	0.0	0	0.0	0.0	0.0	-0.02	0	0	-0.02	0	0	0	0	0	0	0	0	0	0	0	0	0	-0.06	0	0	-0.04	0.01	0.0	0	0	0.0	0	0	0	0	0.0	0	0	0	0.0	0	0.0	0.0	0	0.07	-0.02	-0.01	0	0	0	0.01	0	0	0	0	-0.04	0.0	0	0	0	0	0	0	0.02	-0.03	0.0	0	-0.02	0.07	0.0	-0.06	0.0	0	0.0	0	0.0	0.0	-0.02	0.02	0.0	0	0.01	0	0	0	-0.06	0	0	0	0	-0.07	0	0	0	-0.05	-0.03	0	0.0	0	-0.02	0.0	0.0	-0.06	0	0	0	0	0.0	0.0	0	0	0.0	0.05	0.0	0	0.05	0.02	0.0	0	0	0	0	0.05	0	0	0	0	0	0.0	-0.06	0	0	0.03	-0.0	0	0	0.0	0.06	0.0	0.01	0.0	0	0	-0.03	0	0.0	0	0	0	0	0	0.0	0	0	0	0.0	-0.06	0	0	0	0.0	0.0	0	0	0.09	0	0	0	-0.01	0.0	-0.01	0.0	0.05	0.0	0	0	0.0	-0.05	0.0	0	0	0	0.0	-0.02	0.0	0	0	0	0.0	0	0.0	0.02	0.0	0	0	0	0	0	0	0	0.0	0	0.0	0	0.0	0	0	0	0.0	0	0	0.0	0	0.0	0	0	0	-0.01	-0.0	0	0	0.08	-0.0	0	-0.02	0	0	0	0	-0.05	-0.0	0	0.02	0	0.02	0.01	0	0.0	0	0.03	0.0	0	0	0	0	0	0.0	0	0	0	0	0	0.0	0	0	0.0	0	0	0.04	0	-0.01	0	0	0	0	0	0	0	0	0	0	-0.0	0	0	0.0	0	0.0	0	0	0	0	0	0	-0.03	0.0	0.0	-0.02	0	0	0	-0.04	0.0	0.0	0	0	-0.01	0	-0.03	0.03	0.0	0.0	0	0.0	0.0	0	0.0	0	0.02	0.01	0	0	0	0	0.0	0.0	-0.01	0	0.0	0	0.0	0	0	0	0	0	-0.01	0.0	0.0	0.0	0	0.0	0.0	0	0	0	0	0	0	0	0	-0.03	-0.05	0	0	0	0	0.0	-0.02	0	0	0	0	0	1	0.07	0	0	-0.03	0.0	0.02	0	0.0	0.0	0	-0.01	0	0	0	0.03	-0.0	0	-0.0	1	0	0	0.0	0.0	0.0	0	0	0.0	0	0	0	0	0	0	0	0	0	0	0	0	0	0	0.0	0.04	0.0	0	0	0	0	0.0	-0.09	0	0	0.03	0.0	0	0.0	0.0	0	0	4	-0.03	0	0	0	0	0.04	0.0	0	0	0	0.0	-0.01	0.0	0	0	0.03	0	4	0	-0.01	0	0	0	0.0	0	0.0	0	0	0	0.06	0	0	0	-0.05	0	0	0	0.01	0	0	0	0	0.0	0	0	0.0	-0.04	0	0	-0.02	0.03	0.0	0	0	0.04	0	0	0	0	0.0	0	0.0	0.06	-0.03	3.75	0	0	-0.05	-0.0	0	0.0	0	0	0	0	0.0	0	-0.02	0	0.1	0	0	0	0	0	0.02	0	0	0	0	0	-0.0	0	0.01	0	0	0	0.0	0.01	0.02	0.0	0	0	0	0	0	0	0	0.02	0.0	-0.02	0	0.0	-0.07	0.0	-0.05	0.04	0.03	0.06	0.0	0	0	0	0	0.0	0.05	0.0	0.0	0	0.0	0	0	-0.01	0	0.0	0	0.0	0.0	0	0	0	0.02	-0.01	0	0	-0.07	0	0.0	0	0.02	0	0	0	0	0.0	0.0	-0.02	0	0	0	0	-0.02	0.0	-0.01	0	0	0.0	-0.08	0	0	0.02	0.0	0.0	0	0	0	0	-0.0	0.0	0	0	0	-0.06	0	0	0.02	-0.05	0.0	-0.01	0	0	-0.01	0	0.05	0.0	0.0	0	0	0	0	0	0	0	0.0	0	0.0	0.0	0	0.05	0	0	0.0	0	0	0	0.0	0.07	0.01	0.04	0	0	0	0	0	-0.06	0	0	0	-0.06	0	0	0	0	0	0.0	0.0	0.0	0	0	0	0.0	0	0	0.0	0	0	0	0	0	0	-0.04	0.05	0	0	0.01	0.0	0.0	0	0	0	0.0	0	0	0	0	0	0.0	0.0	0.07	0.0	0	0	0	0	0	-0.01	0.0	0	0	0	0	0	0	0.0	0	0.0	0	-0.29	0.02	0	0	0	0.05	0	0	0.0	-0.09	0.01	0	0.01	0.0	0	0	0	0	0.0	0.0	0	0	-0.04	1.0	0.0	0.0	0.0	0.04	0.09	0	0	0	0.0	8	0.0	-0.08	-0.04	0	0	0.0	-0.03	0.0	0	-0.02	0.0	0	0.0	0.0	0	0.0	-0.04	0.0	0	-0.03	0.0	0	0	0	0.0	0	0.0	0	0	0.0	0	0	0	0	0	0.0	0	0.01	0	0	-0.07	0.0	0	0	0.05	0.03	0.0	0.0	0	0	0	0	-0.0	0	0.01	0.02	-0.0	0.0	0	0.0	4	0	0.0	-0.0	0	0.0	0	0.0	0	0	0	0	-0.02	0.02	0.0	0	0.0	0.04	0.0	0	0	-0.04	-0.04	0.03	0.0	0	0	0.0	0.01	0	0	0.0	0.0	0.0	0	0	1	0	0	0	0	-0.01	0	0.02	0	0	0.0	0.0	4	0	0	0	-0.02	-0.04	0.06	0.02	0.0	0	0	-0.02	0.01	0	0	0.01	0.0	0	-0.04	0	0	0	0.01	0	0	0	0	0	0	-0.05	0	0.05	0	0	0.03	-0.02	0.0	0.0	0	0.05	-0.0	-0.02	-0.03	0	0	0	0	0	0	0	0.0	0	-0.01	0.05	0	0	0	-0.04	0.0	0	0	0.0	0	0	-0.04	0.07	0.0	-0.02	0.0	0	0	0.0	0	-0.03	0	0	0.0	0	0	0	0	-0.01	0.01	0.0	-0.02	0.02	0.05	0	0	0.02	0.0	0	0.01	0.0	-0.0	0.0	0	0	0	0	0	0.0	-0.01	0	0	0.0	-0.01	0.0	0	0.0	0	0	-0.03	0.0	0	0	-0.0	0	0.0	0	0.05	0	-0.0	0	0.0	0	0	0	0	0	0	0.04	0.04	0	0.01	0	0	0	0	0.01	0.02	0	0.0	0.0	0	0	0	0.01	0	0	1	0	0	0.0	0.06	-0.02	0	0.01	-0.09	0	0.01	0.0	0.0	0	0	0.0	0	-0.0	0.0	0.0	-0.05	-0.01	-0.01	0.0	0	0.02	0	0.03	0	0	1	0.71
non-renal secondary hyperparathyroidism	0	0	0.0	0	0.0	0.08	0	0.0	0	0	0	0.02	0	0.0	0	0	0.01	0.0	0.0	-0.06	0.0	0	0.04	0	0	0.0	0.03	0	0	0.04	-0.03	0	0	0	0	0	0	0	0	0	0.01	0	0.0	-0.04	0.02	0	0.07	-0.06	-0.03	0.01	0.0	0	-0.02	-0.02	0	0.01	0.0	0.0	0	0	0	0	-0.0	0.02	0.0	0	0	0	0	0	0	0	0	0.0	0	0.0	0	0.0	0.02	0.0	0.0	0	0	0	0	0	-0.01	0	-0.04	0.04	0	0	0.0	0	0.0	0	0	0	0.0	0.01	0	-0.03	0.0	0.0	0	0.04	0	0.0	0.0	0	0	0.0	0	0.03	0.02	-0.04	0	-0.01	0	0.01	0	0	0.0	0.0	0	0	0	0.02	0.01	0	0.0	-0.03	-0.01	0.0	-0.02	0	0	0.0	0	0	0	0.0	0	0.02	0	0.06	0.01	0	0	0.04	0	0	0.0	0	0.0	0	0.0	0.04	0	0	0.0	0	0	0.0	0	0	0.0	0.0	0	0	0	-0.03	0.03	0	0	0	0	0	0	0	0	0.0	0	0.0	-0.0	0.06	0	0	0	0.0	0	-0.01	0	-0.03	0	-0.02	0	0	0.05	-0.04	0.0	0	-0.03	0.0	0.0	0	0	0.0	0.04	0	0	-0.0	0	0	0	0	0	0	0	0	0	0	0	0.01	0	0	0	0.02	-0.1	0	0.0	0	0.0	0.0	0	0.03	0.02	-0.0	0.0	0	0	0	0	0	0	0.02	0	0	0.01	0.02	0.02	0	-0.04	0.0	0.0	0	0	0	0	0.0	0	0	0.0	0.04	0.04	0.0	0.0	-0.01	0	-0.04	0	0.0	0	0	0	-0.03	0.0	0	0	0	0.0	0	-0.0	0	0.03	0.0	0	0	0	0.0	0	0	-0.06	-0.01	0	0	0.01	0.0	0	-0.0	0	0	0.0	0	0	-0.02	0	0	0	0	0.0	0	0	0.0	0	0	-0.05	0	0	0.01	-0.02	0	-0.07	0	0	0.03	0	-0.01	0	0.0	0.0	0	0	0	0.0	0	0.0	0	0	0	0.0	0	0.0	0	-0.02	-0.0	0	0	-0.03	0.0	0	0	0	0	-0.07	7	-0.0	0.0	0	0	0	0.0	-0.04	-0.01	0	-0.0	0	0.0	0.04	0	0.02	0	0	0.0	0.0	0	0	0.02	0	0.0	0	0	0	0	0	0	-0.01	0	0.01	0.0	0.0	0.03	0.0	0	0.04	0.0	0	0	0	0	0	0	0	0	0.03	0	0	0	0	0	0	0.0	0	0.0	0	0	0	-0.03	-0.02	0.0	-0.01	0	0.05	0	0.0	0	0.06	0.01	-0.02	0	-0.04	0	0	-0.02	0.05	0.03	0.0	0.0	0	0	0	0.01	0.0	0	0.0	0	0.0	0.05	0	0.0	0	-0.01	0	0	0	0	0	0	-0.04	0.0	0	0	0	0	0.05	0.0	0	0.02	0	0	0	0.05	0.0	0	0.09	0	0	0	0	0.0	0.0	0	-0.05	0.0	0.02	0.0	0.0	0	0.0	0	0	0	0.0	0	0.05	0	0	0	0.02	0	0	0	0	-0.01	-0.03	0	0	0	-0.03	0.0	0	0.0	0.0	0	0	0	0.0	0.0	0	0	0	0	0.01	0	-0.03	0	0.0	0	0.0	0.04	0.0	-0.04	0	0	0	0.0	0.01	-0.0	0	0	0	0	0	0	0	0.0	0	0	0	0	0	0	0.0	0.01	0	0	0	0	0	0	0.0	0	0	0	0.0	0.0	0.0	0	0	0	0	-0.06	0.0	0	0.0	0.03	0	0	-0.04	-0.01	0	0	0.0	0	0.0	0.0	0.05	0	0	0	0	0	0	0	0	0.0	0	0	0.0	0	0	0	0	0	0.0	0	-0.01	0.0	0.03	0	0.0	0	0.03	0	0.0	0	0	0	0	0	-0.04	0.05	0	0	0.0	0	0	0	0.0	0.0	0	0	0	0	0.0	0	0.02	0	-0.06	0	0	0.05	0.02	0.02	-0.0	0.0	0	-0.03	0	-0.0	0	0.0	0	0	0.0	0.0	0	0.0	0.0	0.08	0.0	0	0	0.0	0	-0.0	-0.04	0.0	0	-0.03	0.0	0	-0.12	0.0	0.01	0.01	0.0	-0.01	0.0	0.04	0	0	0.01	0	0	0	0.0	-0.06	0.0	0	0.0	0	0	0.0	0	0.0	0.0	0	0.0	0	0.0	0.0	0	0	0	0	0	0.0	0	0	0	0	0.0	-0.01	0.0	0	0.0	0	0	0	0	0.06	0	0.0	0	0	0	0.0	0.0	0	0	0	-0.02	0	0	0	0.0	0.0	0	0	0	0	0	0	0	0.01	0.04	0.0	0.0	0	0	-0.01	0.02	0.0	0	0	-0.06	0.03	0.0	0	-0.02	0	0.02	0.0	0.0	-0.03	0.03	0	0.01	0.04	0.0	0.0	-0.02	0	0.0	0	0	0.0	-0.05	-0.04	0	0.0	0.0	0	0	0.0	0.06	0	-0.01	0	0.0	0.04	0	0.0	0	0	0.02	0	-0.06	0	7	0	0.0	0.0	0	0.0	0	-0.07	0.0	0	0.0	0.0	0.01	0.0	0	0.0	0	0	0	0	0.01	0.04	-0.0	0.0	0	0	0.0	0.0	0	0	0	-0.07	0	0.03	-0.04	0.0	-0.0	0	0	0	0	0	0	0.0	0	0.0	-0.04	0	0.0	0	-0.02	-0.0	0.0	0	0.0	0	-0.03	0.0	0	0	0.05	0.0	0.03	0	0.0	0	0	0.04	0.0	0	0	0	-0.04	0	0	0	0	0	0.0	0.0	0.0	0	0	0	0.03	0	0.0	0.0	0.0	0.0	-0.03	-0.02	0	0	0.0	0	0	0	0.02	0.0	-0.02	0	0	0.0	-0.04	0.0	0	0.0	0	0	0	0.0	0.02	0.0	0	0	0	0	0	0.0	-0.03	0	0	0.01	0	0.0	-0.05	0	0	0.0	0	0.0	-0.01	0.0	0	0	0	0	0	0	0	0	0	-0.03	-0.02	0.01	0	0	0.02	-0.01	0.0	0	0	0	0	0	-0.02	0	0	0.0	0.0	0	0.0	0	0	0	0.01	0.0	0.01	0	0	-0.03	0.0	0.0	0	0	0.03	0.0	0.0	-0.05	0	0	0.05	0.0	0	-0.0	0	0	0.0	0	0	0.0	0.1	-0.01	0.0	0	0.05	0.0	0.0	-0.03	-0.03	0.05	0	0	0.03	0	0.03	0	0	0.04	-0.06	0	0.05	0.0	0.0	0	0	0	0.0	0	-0.01	0.0	0.02	0	-0.0	0.0	0	-0.08	0.1	0	0	0	0	0	0	-0.06	0	0	-0.0	0	0	0	0.1	0	0.05	-0.01	0	0	0	0	0	0.0	0	0.0	0	0.0	0	0	0	0.0	0.0	0	-0.03	0.0	-0.06	0	0.01	0.0	0	0	0	0	0.02	-0.04	-0.09	0.0	0	0	0.0	0	0	0	0	0	0	0	0	0	0	0.0	0	0	0	0	0	-0.02	0	0	0.0	0	-0.04	0.0	0.06	0	0	0.01	0.0	0	0	0.04	0.0	0.0	0	0.03	0	0.0	0	0.07	0.0	0.0	0.0	0.0	0.0	0.0	0.0	-0.04	0	0	0.02	0	0	0	0	0	0	0.04	0.02	-0.0	0.01	0.0	0	0.01	0.0	0	0.0	0	0.0	0	-0.01	0.0	0.0	0	MONDO	0.0	0	0.02	-0.07	0.02	0	0.0	0	0	0	0.0	0	31	0.0	0.0	0	0	0	-0.06	0	0	0	0	0	0	0.0	0	0.0	0.0	-0.03	-0.06	0	-0.03	0	0	0	0.01	0	0.0	0	0	-0.06	0	0	0	-0.01	0.0	0	0.03	0.0	0.07	0.05	0	-0.02	-0.02	0	0.03	0	0.0	0	0.0	0.0	0	0.0	0.03	-0.0	0	0	0.04	0	0	0	0	0	0.0	0.0	0	-0.02	0	0.0	0	0	-0.0	0	0	0.0	0	-0.03	0.02	0	0	0	0	0.0	0.0	0.0	-0.02	-0.02	0.05	0.0	-0.06	0.02	0	0.05	0	0.02	0	0	0.0	0.0	0.04	0.0	0.01	0	0	0	0	0	-0.02	0	0	0	0	0.07	-0.02	0.0	0.0	0	0	0.0	0	0.0	0	0	0.0	0	0	0	0.0	0	0.03	0	0	0	0.0	0.0	0	0.0	0	0	0	0	0	0	0	-0.07	0	0	0	0.0	0	0	0.01	0	0	-0.01	0	0.0	-0.04	0	0.05	0.0	0	0	0	0	0	0	0.05	-0.02	0.04	0.0	0.06	0.0	0.0	0.0	0.0	0	0.0	0	0	0.0	0	0	0	0	0	0	0.04	0	-0.04	0	0	0	0.02	0.02	0	0.0	0	-0.0	0	0	0	0.0	0	0	0.0	0	0.02	-0.05	0	0	0.0	0.01	0	0	0	0	0	0.0	0	-0.02	0	0.02	0	0	0	0.04	0.0	0.0	0	0.0	0	0	-0.0	0	0.0	0	0	0.0	0	0.0	-0.01	0	0.0	-0.01	-0.01	0.0	0.0	0	0.08	0	-0.02	0	-0.04	0.02	0	0	0	0	0.0	0.04	0	-0.06	0	0.0	0	0	0.0	0	0.0	-0.03	0.0	0	0.0	0.02	0	0.0	0.0	0	0	0	0.0	0	0	0	0.0	0.03	0	0.0	0.02	0.0	0	0	0	0	-0.02	-0.04	0	0	0	0	-0.05	0	0.0	0	0	0.05	0	-0.04	-0.02	0	0	-0.04	0	0.04	0	0.0	0.0	0	0	0	0	0	0	-0.03	0.03	0	0.0	0	0	0	0	0.04	0	0	0	0	-0.0	0.0	0	0	0	0	0	0.0	0.0	0.0	0	0	0	-0.01	0	0	-0.02	0	0.0	-0.04	0.03	-0.06	0	0.02	0	-0.0	0.0	0	0	0	0	0	0	0.0	0	0	0	0	0.0	0	0	0	0.0	0	0	0	0.0	0.0	0	0	0.0	0	0.0	0	0.03	0.0	0.0	0	0	-0.03	0.0	0.0	-0.04	0.0	0	-0.02	0.0	-0.01	0	0	-0.04	0.01	0	0	0.0	0.0	0	0.01	0	-0.01	-0.04	-0.01	-0.04	0	0	0	0	0	0	0.03	-0.0	0	0	0	0	0	0.0	0.0	0.0	0.02	0.04	0	-0.03	0.0	0	0	0	-0.01	-0.0	-0.08	0	0	0.0	0.0	0	0.0	0.0	0	0	0	0	0	0	0.02	0	0.0	0	-0.06	0.02	0	-0.03	0	0	-0.04	0	0.02	0	-0.0	0.0	0.02	0	0	0.03	-0.1	-0.02	0	-0.04	0.0	0	-0.03	0.0	0.0	-0.06	0.03	0	-0.03	0	0.02	0	0	0	0	0	0	0	0	0	0.03	0.0	0	0	0	0	0	0	0	0	0	0	0	0	0.07	0	-0.04	0	-0.05	-0.01	-0.08	0.02	0	0	0.03	0	0	0	0	0.0	0.0	0	0	-0.01	0.0	0	0	0	0	0.01	0	0.0	0	0	0	0.0	0.0	0	0	0.0	-0.02	0	0	0.01	0	-0.03	0.01	0	0.0	-0.04	0.02	0	0	0	0	0	0	0	0	0	0.0	0	0.0	0	0	0	-0.0	0.0	0	0.03	0	0.04	0	0.01	0.01	0.0	0	0	0.0	-0.01	0	0.0	0.0	-0.05	0	0	-0.01	0	0	0	0.05	0.0	0.08	0	0	0	0	-0.05	0	0.02	0.0	0.0	-0.02	0	0	0	0	0	0.03	-0.05	0	0.0	-0.0	0	0	0.0	0.01	0	0.0	0	0	0.07	0	0	0	0	0	0.0	0	0	0.0	0	0	0	0.01	0	0	0	0	0	0	0	0.0	0.02	0	0.04	0	0	-0.07	-0.02	0.13	0	0	0	0	0.0	0	-0.01	0.03	0	0	0	0	0	0	0	0.0	0	0.0	0	0	0.03	0	0.0	0	0.0	0	0.03	0	0	0	0	0	0	0	0	0	0.06	0	0	0.0	0.02	0	0.0	0	0	0.04	0	-0.03	0	0	-0.07	0.04	0	0	0	0	0.0	0	-0.03	0	0	0.0	0.0	0.0	-0.04	0.05	0	0	-0.02	0	0.04	0	0.0	-0.04	0	0	0	0	0	0	0	0	0.0	0	0	0.0	0	0	0.04	0.0	0	0	0.0	0	0	0.0	0.0	-0.06	-0.0	0.04	0.02	0	0.03	-0.07	0	0	0.07	-0.06	0	-0.04	-0.03	0	0	0	0.0	0.01	0	0.0	0	0.0	0.01	0.0	0	0	0.0	0	0	0	0	0	0	0	0	-0.03	0	-0.01	0	0	0.0	0	0.0	0.0	0	0	0	0	0.0	0.0	0	0	-0.09	0.0	0	-0.0	0	-0.0	0	0	0	-0.0	0.05	0.03	0.0	0.04	0.0	0	0	0	0.0	0	0.0	0.0	0.0	-0.03	0	0	0.07	0	0	0	0	0	0	0	0	0	0	0	0	0	-0.02	0	0	0.05	0.03	0.0	0	0	0.0	0	0	0	0	0.0	0	0	0	0.0	0	0.0	0.0	0	0.01	-0.01	0.02	0	0	0	-0.02	0	0	0	0	-0.0	0.0	0	0	0	0	0	0	0.0	-0.04	0.0	0	-0.01	0.06	0.0	-0.06	0.0	0	0.0	0	0.03	0.0	-0.03	0.04	0.0	0	0.01	0	0	0	-0.08	0	0	0	0	-0.03	0	0	0	-0.03	-0.02	0	0.0	0	0.02	0.0	0.0	-0.06	0	0	0	0	0.0	0.0	0	0	0.0	0.02	0.0	0	0.01	-0.05	0.0	0	0	0	0	-0.02	0	0	0	0	0	0.0	-0.02	0	0	0.05	0.03	0	0	0.0	0.01	0.0	0.02	0.0	0	0	0.09	0	0.0	0	0	0	0	0	0.0	0	0	0	0.0	-0.01	0	0	0	0.0	0.0	0	0	0.07	0	0	0	0.02	0.0	0.0	-0.0	0.04	0.0	0	0	0.0	0.04	0.0	0	0	0	0.0	-0.01	0.0	0	0	0	0.0	0	0.0	-0.01	0.0	0	0	0	0	0	0	0	0.0	0	0.0	0	0.0	0	0	0	0.0	0	0	0.0	0	0.0	0	0	0	-0.03	-0.06	0	0	-0.02	0.04	0	0.04	0	0	0	0	0.01	0.04	0	0.01	0	-0.03	-0.06	0	0.0	0	-0.0	0.0	0	0	0	0	0	0.0	0	0	0	0	0	0.0	0	0	0.0	0	0	-0.02	0	0.02	0	0	0	0	0	0	0	0	0	0	-0.03	0	0	0.0	0	0.0	0	0	0	0	0	0	0.0	0.0	0.0	-0.01	0	0	0	0.01	0.0	0.0	0	0	-0.02	0	-0.0	-0.01	-0.0	0.0	0	-0.06	0.0	0	0.0	0	0.03	-0.02	0	0	0	0	0.0	0.0	-0.01	0	0.0	0	0.0	0	0	0	0	0	-0.01	0.02	0.0	0.0	0	0.0	0.02	0	0	0	0	0	0	0	0	0.01	0.03	0	0	0	0	0.0	0.04	0	0	0	0	0	0	0.07	0	0	-0.06	0.0	-0.03	0	0.0	0.0	0	-0.01	0	0	0	0.04	0.01	0	-0.02	0	0	0	0.01	0.0	0.0	0	0	0.0	0	0	0	0	0	0	0	0	0	0	0	0	0	0	0.0	-0.03	0.0	0	0	0	0	-0.02	-0.01	0	0	-0.02	0.0	0	0.0	0.0	0	0	0	0.03	0	0	0	0	-0.1	0.0	0	0	0	0.01	0.0	0.0	0	0	0.05	0	0	0	0.08	0	0	0	-0.05	0	0.0	0	0	0	0.0	0	0	0	0.02	0	0	0	0.02	0	0	0	0	0.0	0	0	0.0	-0.04	0	0	0.03	-0.04	0.0	0	0	0.05	0	0	0	0	0.0	0	0.0	0.01	-0.02	0.0	0	0	0.01	0.0	0	0.0	0	0	0	0	0.0	0	0.01	0	0.0	0	0	0	0	0	0.02	0	0	0	0	0	0.01	0	-0.05	0	0	0	0.0	0.0	0.07	0.0	0	0	0	0	0	0	0	0.0	0.0	0.04	0	0.0	-0.06	0.0	-0.08	-0.1	0.01	-0.11	0.0	0	0	0	0	0.0	0.03	0.0	0.0	0	0.0	0	0	-0.03	0	0.0	0	0.0	0.0	0	0	0	0.01	-0.03	0	0	0.03	0	0.0	0	-0.03	0	0	0	0	0.0	0.0	0.05	0	0	0	0	-0.05	0.0	-0.03	0	0	0.0	0.04	0	0	0.06	0.0	0.0	0	0	0	0	0.01	0.0	0	0	0	0.05	0	0	0.04	-0.06	0.0	0.03	0	0	-0.06	0	0.0	0.04	0.0	0	0	0	0	0	0	0	0.0	0	0.01	0.0	0	-0.01	0	0	0.0	0	0	0	0.0	0.03	0.0	-0.05	0	0	0	0	0	-0.0	0	0	0	0.01	0	0	0	0	0	0.0	0.0	0.0	0	0	0	0.0	0	0	0.0	0	0	0	0	0	0	-0.0	0.06	0	0	0.0	0.0	0.0	0	0	0	0.0	0	0	0	0	0	0.0	0.0	-0.04	0.0	0	0	0	0	0	0.01	-0.01	0	0	0	0	0	0	0.0	0	0.0	0	-0.3	-0.04	0	0	0	-0.0	0	0	0.0	-0.04	0.02	0	-0.02	0.0	0	0	0	0	0.0	0.0	0	0	-0.03	0.0	0.04	0.0	0.0	-0.03	0.02	0	0	0	-0.05	1	0.0	-0.02	-0.03	0	0	0.0	-0.05	0.0	0	-0.02	0.0	0	0.0	-0.06	0	0.0	-0.03	0.0	0	0.01	0.0	0	0	0	0.0	0	0.0	0	0	0.0	0	0	0	0	0	-0.04	0	0.08	0	0	0.02	0.0	0	0	0.01	0.01	-0.01	0.0	0	0	0	0	0.02	0	0.01	0.03	0.03	0.02	0	0.0	0	0	0.0	0.01	0	0.0	0	-0.01	0	0	0	0	-0.04	0.08	0.0	0	0.02	0.02	0.0	0	0	0.08	-0.06	-0.02	0.0	0	0	0.0	-0.02	0	0	0.0	0.0	0.0	0	0	0	0	0	0	0	-0.0	0	-0.02	0	0	0.0	0.0	0	0	0	0	-0.04	-0.0	-0.0	0.08	0.0	0	0	-0.01	0.02	0	0	-0.01	0.0	0	-0.01	0	0	0	-0.01	0	0	0	0	0	0	0.01	0	-0.0	0	0	-0.01	0.02	0.0	0.0	0	0.02	0.01	-0.01	-0.01	0	0	0	0	0	0	0	0.0	0	0.05	0.02	0	0	0	-0.03	0.0	0	0	0.0	0	0	-0.07	-0.05	0.0	0.01	0.0	0	0	0.0	0	-0.06	0	0	0.0	0	0	0	0	0.01	-0.06	0.0	-0.03	-0.03	-0.01	0	0	-0.01	0.0	0	-0.03	0.0	-0.02	0.0	0	0	0	0	0	0.0	0.06	0	0	0.0	0.04	0.0	0	0.0	0	0	0.04	-0.04	0	0	0.07	0	0.0	0	0.04	0	-0.02	0	0.0	0	0	0	0	0	0	-0.04	-0.04	0	-0.02	0	0	0	0	0.05	-0.1	0	0.0	0.0	0	0	0	-0.02	0	0	0	0	0	0.02	0.05	-0.01	0	-0.03	-0.01	0	0.02	0.0	0.0	0	0	0.0	0	-0.02	0.0	0.0	-0.03	0.03	0.01	0.0	0	0.07	0	-0.01	0	0	1	0.71
rheumatoid lung disease	0	0	0.0	0	0.0	0.02	0	0.01	0	0	0	0.07	0	0.0	0	0	0.04	0.0	0.0	0.06	0.0	0	-0.01	0	0	0.0	0.02	0	0	0.06	0.0	0	0	0	0	0	0	0	0	0	0.04	0	0.0	0.01	0.01	0	-0.0	-0.06	-0.06	0.0	0.0	0	-0.0	-0.0	0	-0.0	0.0	0.01	0	0	0	0	0.0	-0.03	0.0	0	0	0	0	0	0	0	0	0.0	0	0.0	0	0.0	0.05	0.0	0.0	0	0	0	0	0	-0.03	0	-0.06	0.02	0	0	0.0	0	0.01	0	0	0	0.0	0.01	0	-0.03	0.0	0.0	0	-0.05	0	0.0	0.0	0	0	0.0	0	-0.01	-0.05	-0.03	0	-0.05	0	0.06	0	0	0.0	0.0	0	0	0	0.01	-0.02	0	0.0	0.04	0.03	0.0	-0.02	0	0	0.0	0	0	0	0.0	0	0.04	0	-0.04	0.0	0	0	-0.03	0	0	0.0	0	0.02	0	0.0	-0.03	0	0	0.0	0	0	0.0	0	0	0.0	0.0	0	0	0	-0.02	-0.02	0	0	0	0	0	0	0	0	0.0	0	0.0	-0.03	-0.01	0	0	0	0.0	0	-0.03	0	0.03	0	-0.02	0	0	-0.01	-0.04	0.0	0	0.06	0.0	0.0	0	0	0.0	0.01	0	0	-0.0	0	0	0	0	0	0	0	0	0	0	0	-0.01	0	0	0	-0.02	0.0	0	0.0	0	0.0	0.0	0	0.02	0.01	0.04	0.0	0	0	0	0	0	0	-0.02	0	0	0.03	0.04	-0.05	0	0.01	0.0	0.06	0	0	0	0	0.0	0	0	0.0	0.04	0.07	0.0	0.0	0.01	0	0.03	0	0.0	0	0	0	-0.06	0.0	0	0	0	0.0	0	-0.02	0	0.03	0.0	0	0	0	0.0	0	0	-0.05	0.07	0	0	0.02	0.0	0	-0.01	0	0	0.0	0	0	-0.02	0	0	0	0	0.0	0	0	0.0	0	0	-0.04	0	0	0.01	-0.06	0	0.04	0	0	-0.08	0	-0.02	0	0.0	0.0	0	0	0	0.0	0	0.0	0	0	0	0.0	0	0.0	0	0.04	0.02	0	0	0.01	0.0	0	0	0	0	0.07	5	0.01	0.0	0	0	0	0.0	-0.02	-0.05	0	0.02	0	0.0	0.02	0	0.0	0	0	0.02	0.04	0	0	-0.01	0	0.04	0	0	0	0	0	0	-0.01	0	0.01	0.0	0.0	-0.05	0.0	0	-0.01	0.0	0	0	0	0	0	0	0	0	-0.01	0	0	0	0	0	0	0.0	0	0.0	0	0	0	0.02	0.0	0.0	-0.03	0	0.01	0	0.0	0	-0.01	-0.01	0.01	0	0.04	0	0	0.02	0.02	-0.04	0.0	0.0	0	0	0	-0.01	0.0	0	0.0	0	0.0	-0.05	0	-0.02	0	-0.06	0	0	0	0	0	0	-0.02	-0.06	0	0	0	0	-0.04	0.0	0	0.01	0	0	0	-0.05	0.0	0	0.06	0	0	0	0	0.0	0.0	0	0.03	0.0	-0.0	0.0	0.0	0	0.0	0	0	0	0.0	0	-0.03	0	0	0	-0.02	0	0	0	0	-0.08	0.0	0	0	0	0.02	-0.05	0	0.0	0.0	0	0	0	0.0	0.0	0	0	0	0	0.11	0	0.03	0	0.0	0	0.0	0.02	0.0	0.02	0	0	0	0.0	-0.0	0.03	0	0	0	0	0	0	0	0.0	0	0	0	0	0	0	0.0	0.02	0	0	33	0	0	0	0.0	0	0	0	0.0	0.0	0.0	0	0	0	0	-0.05	0.0	0	0.0	0.03	0	0	-0.06	0.06	0	0	0.0	0	0.0	0.0	0.0	0	0	0	0	0	0	0	0	-0.02	0	0	0.0	0	0	0	0	0	0.0	0	0.04	0.0	0.02	0	0.0	0	-0.0	0	0.0	0	0	0	0	0	0.05	0.0	0	0	0.01	0	0	0	0.0	0.0	0	0	0	0	0.0	0	-0.02	0	-0.02	0	0	0.01	-0.05	0.03	0.03	0.0	0	-0.07	0	-0.02	0	0.0	0	0	0.0	0.0	0	0.0	0.0	-0.02	0.01	0	0	0.0	0	0.02	0.01	0.0	0	0.01	0.0	0	-0.04	0.0	-0.02	-0.02	0.0	-0.09	0.0	-0.0	0	0	-0.01	0	0	0	0.0	0.04	0.0	0	0.0	0	0	0.0	0	0.0	0.0	0	0.0	0	0.0	0.0	0	0	0	0	0	0.0	0	0	0	0	0.0	-0.04	0.0	0	0.0	0	0	0	0	-0.03	0	0.0	0	0	0	0.0	0.0	0	0	0	-0.1	0	0	0	0.0	0.0	0	0	0	0	0	0	0	0.06	0.01	0.0	0.0	0	0	0.02	-0.02	0.0	0	0	-0.06	-0.04	0.0	0	-0.0	0	0.01	0.0	0.0	0.03	0.01	0	0.02	-0.0	0.0	0.0	-0.01	0	0.0	0	0	0.0	-0.02	-0.09	0	0.02	0.0	0	0	0.0	0.05	0	0.03	0	0.0	0.03	0	0.0	0	0	-0.01	0	-0.02	0	6	0	0.0	0.0	0	0.0	0	-0.02	0.0	0	0.0	1.0	-0.01	0.0	0	0.0	0	0	0	0	-0.04	0.04	-0.01	0.0	0	0	0.0	0.0	0	0	0	-0.02	0	-0.0	0.03	0.0	-0.0	0	0	0	0	0	0	0.0	0	0.0	-0.0	0	0.0	0	0.04	-0.02	0.0	0	0.0	0	-0.03	0.0	0	0	0.03	0.0	-0.01	0	0.0	0	0	0.07	0.0	0	0	0	0.02	0	0	0	0	0	0.0	0.0	0.0	0	0	0	-0.0	0	-0.02	0.0	0.0	0.0	-0.05	0.03	0	0	0.0	0	0	0	0.01	0.0	-0.01	0	0	0.0	-0.02	0.0	0	0.0	0	0	0	0.0	0.04	0.0	0	0	0	0	0	0.0	-0.0	0	0	0.02	0	0.0	-0.06	0	0	0.0	0	0.0	0.01	0.0	0	0	0	0	0	0	0	0	0	0.0	-0.0	0.07	0	0	0.0	-0.04	0.0	0	0	0	0	0	0.02	0	0	0.0	0.0	0	0.0	0	0	0	-0.0	0.0	0.02	0	0	-0.0	0.0	0.0	0	0	-0.05	0.0	0.0	-0.04	0	0	0.01	0.0	0	0.02	0	0	0.0	0	0	0.0	-0.06	-0.03	0.0	0	0.0	0.0	0.0	0.04	-0.02	0.02	0	0	-0.05	0	0.03	0	0	-0.05	-0.12	0	-0.03	0.0	0.0	0	0	0	0.0	0	0.02	0.0	-0.03	0	0.04	0.0	0	-0.09	0.03	0	0	0	0	0	0	0.03	0	0	0.05	0	0	0	0.04	0	0.02	-0.05	0	0	0	0	0	0.0	0	0.0	0	0.0	0	0	0	0.0	0.0	0	0.0	0.0	-0.04	0	0.01	0.0	0	0	0	0	0.03	-0.07	-0.05	0.0	0	0	0.0	0	0	0	0	0	0	0	0	0	0	0.0	0	0	0	0	0	-0.03	0	0	0.0	0	-0.01	0.0	0.04	0	0	-0.04	0.0	0	0	0.03	0.0	0.0	0	0.01	0	0.0	0	0.03	0.0	0.0	0.0	0.04	0.0	0.03	-0.02	-0.03	0	0	0.04	0	0	0	0	0	0	0.03	0.0	-0.04	-0.01	0.0	0	0.02	0.0	0	0.0	0	0.0	0	-0.0	0.0	0.0	0	MONDO	0.0	0	-0.03	0.05	0.01	0	0.0	0	0	0	0.0	0	31	0.0	0.0	0	0	0	0.05	0	0	0	0	0	0	0.0	0	-0.01	0.01	-0.01	0.03	0	0.02	0	0	0	0.05	0	0.0	0	0	0.02	0	0	0	-0.02	0.0	0	0.03	0.03	-0.02	0.0	0	-0.02	0.02	0	-0.01	0	0.0	0	0.0	0.0	0	0.0	-0.0	-0.01	0	0	0.0	0	0	0	0	0	0.0	0.0	0	-0.04	0	0.0	0	0	-0.02	0	0	0.0	0	0.06	0.01	0	0	0	0	0.0	0.0	0.0	-0.0	-0.04	0.05	0.0	0.04	-0.08	0	0.01	0	0.05	0	0	0.0	0.0	-0.02	0.0	0.02	0	0	0	0	0	0.01	0	0	0	0	0.04	-0.01	0.0	0.0	0	0	0.0	0	0.0	0	0	0.0	0	0	0	0.0	0	-0.01	0	0	0	0.0	0.02	0	0.0	0	0	0	0	0	0	0	-0.02	0	0	0	0.0	0	0	0.06	0	0	0.06	0	0.0	-0.01	0	-0.0	0.0	0	0	0	0	0	0	0.03	0.01	0.02	0.0	0.02	0.0	0.0	0.0	0.0	0	0.0	0	0	0.0	0	0	0	0	0	0	-0.02	0	0.02	0	0	0	-0.01	-0.01	0	0.0	0	0.01	0	0	0	0.01	0	0	0.01	0	-0.04	-0.08	0	0	0.0	0.02	0	0	0	0	0	0.0	0	0.02	0	0.0	0	0	0	0.0	0.0	0.0	0	0.0	0	0	0.02	0	0.0	0	0	0.17	0	0.0	-0.07	0	0.0	0.06	-0.04	0.0	0.0	0	0.08	0	-0.03	0	-0.01	0.0	0	0	0	0	0.0	-0.01	0	-0.02	0	0.0	0	0	0.0	0	0.0	-0.03	0.0	0	0.0	-0.02	0	0.0	0.0	0	0	0	0.0	0	0	0	0.0	0.04	0	0.0	-0.03	0.0	0	0	0	0	0.02	-0.06	0	0	0	0	-0.04	0	0.0	0	0	0.04	0	-0.01	0.02	0	0	0.02	0	-0.02	0	0.0	0.0	0	0	0	0	0	0	0.05	0.01	0	0.0	0	0	0	0	-0.05	0	0	0	0	-0.03	0.0	0	0	0	0	0	0.0	0.0	0.0	0	0	0	-0.02	0	0	-0.03	0	0.0	-0.02	0.04	0.02	0	-0.01	0	0.15	0.0	0	0	0	0	0	0	0.0	0	0	0	0	0.0	0	0	0	-0.06	0	0	0	0.0	0.0	0	0	0.0	0	0.0	0	0.04	0.07	0.0	0	0	-0.04	0.0	0.0	-0.02	-0.08	0	0.01	0.0	0.03	0	0	0.0	-0.04	0	0	0.0	0.0	0	0.09	0	0.03	-0.02	-0.05	-0.02	0	0	0	0	0	0	0.06	-0.01	0	0	0	0	0	0.0	0.03	0.0	0.02	0.02	0	-0.02	0.0	0	0	0	0.03	0.01	0.0	0	0	0.0	0.0	0	0.0	0.0	0	0	0	0	0	0	0.02	0	0.0	0	0.06	-0.01	0	-0.03	0	0	0.07	0	-0.01	0	0.03	0.0	0.01	0	0	-0.03	0.04	-0.08	0	-0.04	0.02	0	0.04	-0.01	0.0	0.03	0.03	0	-0.02	0	-0.03	0	0	0	0	0	0	0	0	0	0.07	0.0	0	10	0	0	0	0	0	0	0	0	0	0	0.02	0	0.01	0	0.01	-0.01	-0.05	-0.07	0	0	-0.04	0	0	0	0	0.0	0.0	0	0	-0.06	0.0	0	0	0	0	0.08	0	0.0	0	0	0	0.0	-0.0	0	0	0.0	-0.03	0	0	0.04	0	-0.03	0.08	0	0.0	-0.03	-0.0	0	0	0	0	0	0	0	0	0	0.0	0	0.0	0	0	0	-0.02	0.0	0	0.06	0	0.06	0	-0.05	-0.06	0.0	0	0	0.0	0.01	0	0.0	0.0	-0.03	0	0	0.09	0	0	0	-0.03	0.0	0.06	0	0	0	0	0.01	0	0.05	-0.06	0.0	-0.03	0	0	0	0	0	0.03	-0.0	0	0.0	0.01	0	0	0.0	-0.01	0	0.0	0	0	-0.0	0	0	0	0	0	0.0	0	0	0.0	0	0	0	-0.02	0	0	0	0	0	0	0	0.0	0.02	0	-0.03	0	0	-0.04	0.01	-0.02	0	0	0	0	0.0	0	-0.04	-0.0	0	0	0	0	0	0	0	0.0	0	0.0	0	0	-0.0	0	0.0	0	0.0	0	-0.02	0	0	0	0	0	0	0	0	0	-0.02	0	0	0.08	0.02	0	0.0	0	0	0.0	0	0.05	0	0	-0.04	0.01	0	0	0	0	0.0	0	0.07	0	0	0.0	0.0	0.0	-0.05	0.08	0	0	-0.0	0	0.08	0	0.0	-0.02	0	0	0	0	0	0	0	0	100.0	0	0	0.0	0	0	-0.06	0.0	0	0	0.0	0	0	0.0	0.0	0.01	-0.01	-0.01	-0.01	0	0.05	-0.02	0	0	0.01	-0.04	0	-0.03	-0.01	0	0	0	0.0	-0.03	0	0.0	0	-0.05	0.0	0.0	0	0	0.0	0	0	0	0	0	0	0	0	0.05	0	-0.04	0	0	0.0	0	0.0	0.0	0	0	0	0	0.0	0.0	0	0	0.02	0.0	0	0.03	0	0.01	0	0	0	-0.03	0.04	-0.01	0.0	0.01	0.0	0	0	10	0.0	0	0.0	0.02	0.0	0.06	0	0	0.02	0	0	0	0	0	0	0	0	0	0	0	0	0	0.1	0	0	-0.02	0.03	0.0	0	0	0.0	0	0	0	0	0.0	0	0	0	0.0	0	0.0	0.0	0	0.03	-0.01	0.03	0	0	0	0.01	0	0	0	0	-0.08	0.0	0	0	0	0	0	0	0.02	-0.06	0.0	0	0.04	-0.01	0.0	-0.04	0.0	0	0.0	0	0.02	0.0	-0.03	-0.0	0.0	0	0.04	0	0	0	0.02	0	0	0	0	-0.0	0	0	0	0.02	-0.0	0	0.0	0	-0.02	0.0	0.0	0.04	0	0	0	0	0.0	0.0	0	0	0.0	-0.01	0.0	0	-0.02	-0.01	0.0	0	0	0	0	0.03	0	0	0	0	0	0.0	0.01	0	0	0.0	-0.02	0	0	0.0	-0.0	0.0	0.05	0.0	0	0	0.02	0	0.0	0	0	0	0	0	0.0	0	0	0	0.0	0.0	0	0	0	0.0	0.0	0	0	0.04	0	0	0	-0.04	0.0	-0.03	0.04	-0.03	0.0	0	0	0.0	0.03	0.0	0	0	0	0.0	-0.09	0.0	0	0	0	0.0	0	0.0	0.0	0.0	0	0	0	0	0	0	0	0.0	0	0.0	0	0.0	0	0	0	0.0	0	0	0.0	0	0.0	0	0	0	-0.04	-0.02	0	0	-0.01	0.02	0	-0.0	0	0	0	0	-0.01	0.04	0	0.07	0	0.01	0.01	0	0.0	0	0.09	0.0	0	0	0	0	0	0.0	0	0	0	0	0	0.0	0	0	0.0	0	0	-0.01	0	0.05	0	0	0	0	0	0	0	0	0	0	-0.05	0	0	0.0	0	0.0	0	0	0	0	0	0	0.05	0.0	0.0	0.03	0	0	0	-0.04	0.0	0.0	0	0	0.06	0	-0.01	0.03	0.02	0.0	0	-0.03	0.0	0	0.0	0	-0.0	0.03	1	0	0	0	0.0	0.0	0.01	0	0.0	0	0.0	0	0	0	0	0	0.03	0.02	0.0	0.0	0	0.0	0.03	0	0	0	0	0	0	0	0	0.02	-0.01	0	0	0	0	0.0	-0.01	0	0	0	0	0	1	-0.02	0	0	0.05	0.0	-0.05	0	0.0	0.0	0	0.01	0	0	0	-0.05	-0.0	0	-0.01	1	0	0	-0.03	0.0	0.0	0	0	0.0	0	0	0	0	0	0	0	0	0	0	0	0	0	0	0.0	-0.01	0.05	0	0	0	0	0.03	-0.05	0	0	0.0	0.0	0	0.0	0.0	0	0	10	-0.02	0	0	0	0	-0.02	0.0	0	0	0	0.03	-0.01	0.0	0	0	-0.03	0	10	0	0.02	0	0	0	0.06	0	0.0	0	0	0	0.04	0	0	0	-0.01	0	0	0	-0.02	0	0	0	0	0.0	0	0	0.0	-0.08	0	0	-0.03	-0.06	0.0	0	0	0.01	0	0	0	0	0.0	0	0.0	-0.04	-0.02	3.3	0	0	-0.01	0.02	0	0.0	0	0	0	0	0.0	0	0.02	0	0.01	0	0	0	0	0	0.04	0	0	0	0	0	0.06	0	-0.0	0	0	0	0.0	0.01	0.04	0.0	0	0	0	0	0	0	0	-0.06	0.0	0.01	0	0.0	0.01	0.0	0.02	0.02	-0.02	-0.05	0.0	0	0	0	0	0.0	-0.03	0.0	0.0	0	0.0	0	0	-0.04	0	0.0	0	0.0	0.0	0	0	0	0.03	0.0	0	0	-0.05	0	0.0	0	-0.0	0	0	0	0	0.0	0.0	-0.05	0	0	0	0	-0.03	0.0	0.04	0	0	0.0	-0.02	0	0	0.03	0.0	0.0	0	0	0	0	-0.05	0.0	0	0	0	0.0	0	0	0.06	-0.04	0.0	0.02	0	0	-0.04	0	-0.02	0.06	0.0	0	0	0	0	0	0	0	0.0	0	0.03	0.0	0	0.01	0	0	0.0	0	0	0	0.0	-0.03	0.0	0.01	0	0	0	0	0	0.06	0	0	0	-0.04	0	0	0	0	0	0.0	0.0	0.0	0	0	0	0.0	0	0	0.0	0	0	0	0	0	0	0.03	-0.04	0	0	-0.02	0.0	0.0	0	0	0	0.0	0	0	0	0	0	0.0	0.0	0.03	0.0	0	0	0	0	0	0.01	0.01	0	0	0	0	0	0	0.0	0	0.0	0	-0.29	-0.03	0	0	0	-0.06	0	0	0.0	0.0	-0.02	0	-0.04	0.0	0	0	0	0	0.0	0.0	0	0	-0.02	1.0	0.0	0.0	0.0	-0.05	0.02	0	0	0	0.04	1	0.0	-0.01	-0.01	0	0	0.0	-0.0	0.0	0	-0.03	0.0	0	0.0	-0.06	0	0.0	-0.0	0.0	0	-0.04	0.0	0	0	0	0.0	0	0.0	0	0	0.0	0	0	0	0	0	-0.03	0	0.09	0	0	-0.01	0.0	0	0	0.01	0.06	0.0	0.0	0	0	0	0	0.02	0	-0.01	0.0	-0.03	0.06	0	0.0	10	0	0.0	-0.03	0	0.0	0	-0.03	0	0	0	0	0.01	-0.03	0.0	0	0.04	0.02	0.0	0	0	0.07	0.0	-0.01	0.0	0	0	0.0	-0.01	0	0	0.0	0.0	0.0	0	0	1	0	0	0	0	-0.02	0	0.04	0	0	0.0	0.0	10	0	0	0	0.01	-0.03	0.01	-0.02	0.0	0	0	-0.11	-0.03	0	0	-0.05	0.0	0	-0.01	0	0	0	-0.05	0	0	0	0	0	0	0.02	0	0.01	0	0	0.02	-0.0	0.0	0.0	0	-0.0	-0.02	0.04	0.03	0	0	0	0	0	0	0	0.0	0	-0.03	0.04	0	0	0	-0.03	0.0	0	0	0.0	0	0	-0.07	-0.03	0.0	-0.07	0.0	0	0	0.0	0	0.01	0	0	0.0	0	0	0	0	0.03	0.02	0.0	0.0	0.07	-0.01	0	0	0.01	0.0	0	-0.02	0.0	0.01	0.0	0	0	0	0	0	0.0	-0.0	0	0	0.0	-0.07	0.0	0	0.0	0	0	0.04	0.04	0	0	-0.03	0	0.0	0	0.04	0	0.03	0	0.0	0	0	0	0	0	0	0.0	-0.0	0	0.01	0	0	0	0	-0.03	-0.04	0	0.0	0.0	0	0	0	-0.05	0	0	1	0	0	0.04	-0.09	-0.03	0	-0.08	0.06	0	-0.02	0.0	0.0	0	0	0.0	0	-0.0	0.0	0.0	-0.03	0.03	0.06	0.0	0	-0.02	0	0.05	0	0	1	0.71
acquired fanconi syndrome	0	0	0.0	0	0.0	0.02	0	0.04	0	0	0	0.03	0	0.0	0	0	0.03	0.0	0.0	0.0	0.0	0	0.02	0	0	0.0	0.02	0	0	-0.02	-0.01	0	0	0	0	0	0	0	0	0	-0.02	0	0.0	0.05	0.01	0	-0.0	0.0	-0.03	-0.01	0.0	0	-0.01	-0.0	0	-0.04	0.0	0.04	0	0	0	0	0.02	-0.01	0.0	0	0	0	0	0	0	0	0	0.0	0	-0.05	0	0.0	-0.01	0.0	0.0	0	0	0	0	0	-0.03	0	-0.02	0.0	0	0	0.0	0	-0.05	0	0	0	0.0	0.0	0	0.03	0.0	0.0	0	0.02	0	0.0	0.0	0	0	0.0	0	0.04	0.01	0.03	0	-0.01	0	0.02	0	0	0.0	0.0	0	0	0	0.04	0.1	0	0.0	-0.03	0.03	0.0	0.04	0	0	0.0	0	0	0	0.0	0	-0.01	0	0.03	-0.01	0	0	-0.03	0	0	0.0	0	0.04	0	0.0	0.05	0	0	0.0	0	0	0.0	0	0	0.0	0.0	0	0	0	-0.03	0.02	0	0	0	0	0	0	0	0	0.0	0	0.0	0.05	-0.02	0	0	0	0.0	0	0.01	0	0.02	0	-0.0	0	0	-0.0	-0.05	0.0	0	0.0	0.0	0.0	0	0	0.0	0.01	0	0	0.0	0	0	0	0	0	0	0	0	0	0	0	-0.0	0	0	0	-0.01	-0.08	0	0.0	0	0.0	0.0	0	0.02	-0.01	-0.01	0.0	0	0	0	0	0	0	0.02	0	0	-0.02	0.04	-0.02	0	-0.07	0.0	-0.01	0	0	0	0	0.0	0	0	0.0	-0.02	0.09	0.0	0.0	-0.07	0	0.06	0	0.0	0	0	0	-0.02	0.0	0	0	0	0.0	0	0.05	0	0.06	0.0	0	0	0	0.0	0	0	-0.02	0.04	0	0	0.0	0.0	0	0.03	0	0	0.0	0	0	-0.06	0	0	0	0	0.0	0	0	0.0	0	0	0.02	0	0	0.02	0.05	0	-0.0	0	0	0.01	0	-0.02	0	0.0	0.0	0	0	0	0.0	0	0.0	0	0	0	0.0	0	0.0	0	-0.04	-0.0	0	0	-0.01	0.0	0	0	0	0	-0.08	4	0.02	0.0	0	0	0	0.0	-0.03	-0.02	0	-0.05	0	0.0	0.04	0	-0.02	0	0	0.0	-0.03	0	0	-0.03	0	0.04	0	0	0	0	0	0	-0.03	0	0.03	0.0	0.0	0.03	0.0	0	0.0	0.0	0	0	0	0	0	0	0	0	0.02	0	0	0	0	0	0	0.0	0	0.0	0	0	0	0.03	-0.02	0.0	-0.03	0	0.02	0	0.0	0	0.03	0.05	0.02	0	-0.06	0	0	0.01	0.03	0.03	0.0	0.0	0	0	0	0.01	0.0	0	0.0	0	0.0	0.03	0	-0.01	0	-0.03	0	0	0	0	0	0	0.02	0.01	0	0	0	0	0.03	0.0	0	-0.03	0	0	0	0.02	0.0	0	-0.03	0	0	0	0	0.0	0.0	0	0.01	0.0	0.02	0.0	0.0	0	0.0	0	0	0	0.0	0	0.02	0	0	0	-0.01	0	0	0	0	-0.01	0.02	0	0	0	-0.03	-0.02	0	0.0	0.0	0	0	0	0.0	0.0	0	0	0	0	-0.05	0	0.02	0	0.0	0	0.0	0.03	0.0	0.03	0	0	0	0.0	-0.03	-0.02	0	0	0	0	0	0	0	0.0	0	0	0	0	0	0	0.0	0.0	0	0	0	0	0	0	0.0	0	0	0	0.0	0.0	0.0	0	0	0	0	-0.03	0.0	0	0.0	0.08	0	0	0.03	-0.01	0	0	0.0	0	0.0	0.0	0.05	0	0	0	0	0	0	0	0	0.03	0	0	0.0	0	0	0	0	0	0.0	0	0.01	0.0	0.0	0	0.0	0	-0.04	0	0.0	0	0	0	0	0	-0.03	0.0	0	0	-0.03	0	0	0	0.0	0.0	0	0	0	0	0.0	0	0.03	0	-0.02	0	0	0.03	-0.03	0.0	0.01	0.0	0	-0.0	0	-0.02	0	0.0	0	0	0.0	0.0	0	0.0	0.0	0.07	-0.01	0	0	0.0	0	-0.05	-0.06	0.0	0	0.08	0.0	0	-0.03	0.0	-0.08	0.02	0.0	-0.03	0.0	0.04	0	0	0.0	0	0	0	0.0	-0.0	0.0	0	0.0	0	0	0.0	0	0.0	0.0	0	0.0	0	0.0	0.0	0	0	0	0	0	0.0	0	0	0	0	0.0	-0.01	0.0	0	0.0	0	0	0	0	-0.01	0	0.0	0	0	0	0.0	0.0	0	0	0	0.0	0	0	0	0.0	0.0	0	0	0	0	0	0	0	0.01	0.03	0.0	0.0	0	0	-0.03	0.03	0.0	0	0	-0.01	0.0	0.0	0	-0.06	0	0.04	0.0	0.0	0.0	0.05	0	-0.06	0.02	0.0	0.0	-0.01	0	0.0	0	0	0.0	-0.03	-0.08	0	0.01	0.0	0	0	0.0	-0.03	0	-0.0	0	0.0	0.02	0	0.0	0	0	0.05	0	-0.02	0	4	0	0.0	0.0	0	0.0	0	-0.01	0.0	0	0.0	0.0	0.02	0.0	0	0.0	0	0	0	0	-0.0	0.0	0.06	0.0	0	0	0.0	0.0	0	0	0	-0.01	0	-0.02	0.01	0.0	0.03	0	0	0	0	0	0	0.0	0	0.0	-0.02	0	0.0	0	-0.02	0.03	0.0	0	0.0	0	-0.02	0.0	0	0	0.05	0.0	-0.01	0	0.0	0	0	0.03	0.0	0	0	0	0.05	0	0	0	0	0	0.0	0.0	0.0	0	0	0	0.0	0	-0.03	0.0	0.0	0.0	-0.02	0.04	0	0	0.0	0	0	0	0.04	0.0	0.02	0	0	0.0	-0.02	0.0	0	0.0	0	0	0	0.0	0.0	0.0	0	0	0	0	0	0.0	0.02	0	0	0.01	0	0.0	-0.07	0	0	0.0	0	0.0	-0.04	0.0	0	0	0	0	0	0	0	0	0	-0.0	-0.01	-0.03	0	0	0.03	0.0	0.0	0	0	0	0	0	-0.01	0	0	0.0	0.0	0	0.0	0	0	0	-0.03	0.0	0.03	0	0	-0.09	0.0	0.0	0	0	-0.01	0.0	0.0	-0.01	0	0	0.02	0.0	0	0.01	0	0	0.0	0	0	0.0	0.04	0.03	0.0	0	0.03	0.0	0.0	-0.04	0.0	-0.03	0	0	-0.03	0	0.02	0	0	-0.07	0.02	0	0.02	0.0	0.0	0	0	0	0.0	0	-0.08	0.0	0.02	0	0.0	0.0	0	-0.05	-0.02	0	0	0	0	0	0	-0.08	0	0	0.03	0	0	0	0.09	0	-0.03	0.0	0	0	0	0	0	0.0	0	0.0	0	0.0	0	0	0	0.0	0.0	0	-0.05	0.0	0.06	0	0.01	0.0	0	0	0	0	-0.01	-0.0	-0.05	0.0	0	0	0.0	0	0	0	0	0	0	0	0	0	0	0.0	0	0	0	0	0	-0.0	0	0	0.0	0	-0.04	0.0	0.04	0	0	0.02	0.0	0	0	-0.03	0.0	0.0	0	0.0	0	0.0	0	0.07	0.0	0.0	0.0	-0.02	0.0	0.07	-0.01	-0.03	0	0	0.0	0	0	0	0	0	0	0.1	0.03	0.08	-0.0	0.0	0	0.03	0.0	0	0.0	0	0.0	0	0.01	0.0	0.0	0	MONDO	0.0	0	-0.02	-0.01	-0.01	0	0.0	0	0	0	0.0	0	15	0.0	0.0	0	0	0	0.01	0	0	0	0	0	0	0.0	0	0.01	-0.02	0.0	0.03	0	0.05	0	0	0	0.03	0	0.0	0	0	-0.01	0	0	0	0.05	0.0	0	-0.03	-0.05	0.04	0.03	0	-0.03	-0.0	0	-0.03	0	0.0	0	0.0	0.0	0	0.0	-0.03	-0.0	0	0	0.04	0	0	0	0	0	0.0	0.0	0	-0.05	0	0.0	0	0	-0.05	0	0	0.0	0	-0.02	-0.01	0	0	0	0	0.0	0.0	0.0	0.12	0.02	-0.03	0.0	-0.04	-0.03	0	0.02	0	0.06	0	0	0.0	0.0	0.02	0.0	0.02	0	0	0	0	0	-0.02	0	0	0	0	0.03	-0.02	0.0	0.0	0	0	0.0	0	0.0	0	0	0.0	0	0	0	0.0	0	-0.01	0	0	0	0.0	0.0	0	0.0	0	0	0	0	0	0	0	-0.04	0	0	0	0.0	0	0	-0.04	0	0	-0.01	0	0.0	-0.02	0	-0.0	0.0	0	0	0	0	0	0	0.04	0.02	-0.0	0.0	0.04	0.0	0.0	0.0	0.0	0	0.0	0	0	0.0	0	0	0	0	0	0	-0.0	0	0.0	0	0	0	0.06	0.05	0	0.0	0	-0.04	0	0	0	-0.02	0	0	0.04	0	-0.01	-0.01	0	0	0.0	-0.01	0	0	0	0	0	0.0	0	-0.01	0	0.01	0	0	0	0.02	0.0	0.0	0	0.0	0	0	-0.0	0	0.0	0	0	0.0	0	0.0	0.02	0	0.0	-0.06	-0.02	0.0	0.0	0	0.04	0	-0.03	0	-0.04	-0.04	0	0	0	0	0.0	0.02	0	0.04	0	0.0	0	0	0.0	0	0.0	-0.08	0.0	0	0.0	0.02	0	0.0	0.0	0	0	0	0.0	0	0	0	0.0	-0.01	0	0.0	0.07	0.0	0	0	0	0	-0.04	-0.02	0	0	0	0	0.01	0	0.0	0	0	0.05	0	-0.05	-0.05	0	0	-0.01	0	0.04	0	0.0	0.0	0	0	0	0	0	0	-0.01	0.01	0	0.0	0	0	0	0	0.01	0	0	0	0	-0.01	0.0	0	0	0	0	0	0.0	0.0	0.0	0	0	0	0.0	0	0	0.01	0	0.0	-0.09	0.02	0.0	0	0.01	0	0.05	0.0	0	0	0	0	0	0	0.0	0	0	0	0	0.0	0	0	0	0.01	0	0	0	0.0	0.0	0	0	0.0	0	0.0	0	0.03	-0.0	0.0	0	0	-0.06	0.0	0.0	0.05	-0.01	0	-0.03	0.0	0.02	0	0	0.02	-0.02	0	0	0.0	0.0	0	-0.03	0	-0.01	0.03	-0.05	0.02	0	0	0	0	0	0	0.02	-0.01	0	0	0	0	0	0.0	-0.0	0.0	0.07	-0.06	0	-0.01	0.0	0	0	0	0.01	0.01	0.03	0	0	0.0	0.0	0	0.0	0.0	0	0	0	0	0	0	-0.08	0	0.0	0	0.03	-0.0	0	-0.03	0	0	-0.01	0	-0.01	0	0.02	0.0	0.01	0	0	0.02	-0.03	-0.07	0	0.04	0.03	0	-0.04	-0.02	0.0	-0.03	0.02	0	-0.0	0	0.04	0	0	0	0	0	0	0	0	0	0.06	0.0	0	0	0	0	0	0	0	0	0	0	0	0	0.06	0	-0.06	0	0.0	0.03	0.01	-0.03	0	0	0.01	0	0	0	0	0.0	0.0	0	0	0.0	0.0	0	0	0	0	0.02	0	0.0	0	0	0	0.0	0.01	0	0	0.0	-0.04	0	0	-0.04	0	0.02	-0.0	0	0.0	0.02	-0.1	0	0	0	0	0	0	0	0	0	0.0	0	0.0	0	0	0	-0.01	0.0	0	0.01	0	0.0	0	-0.03	0.02	0.0	0	0	0.0	0.03	0	0.0	0.0	0.02	0	0	-0.01	0	0	0	-0.02	0.0	0.01	0	0	0	0	-0.02	0	-0.0	-0.0	0.0	0.08	0	0	0	0	0	0.03	-0.06	0	0.0	-0.01	0	0	0.0	-0.0	0	0.0	0	0	-0.01	0	0	0	0	0	0.0	0	0	0.0	0	0	0	0.01	0	0	0	0	0	0	0	0.0	-0.03	0	0.02	0	0	-0.04	-0.06	0.04	0	0	0	0	0.0	0	0.09	0.02	0	0	0	0	0	0	0	0.0	0	0.0	0	0	0.04	0	0.0	0	0.0	0	-0.01	0	0	0	0	0	0	0	0	0	0.05	0	0	-0.02	0.02	0	0.0	0	0	0.03	0	-0.03	0	0	0.01	-0.03	0	0	0	0	0.0	0	-0.05	0	0	0.0	0.0	0.0	-0.02	-0.04	0	0	-0.05	0	0.04	0	0.0	0.02	0	0	0	0	0	0	0	0	0.0	0	0	0.0	0	0	-0.02	0.0	0	0	0.0	0	0	0.0	0.0	-0.04	0.0	-0.03	-0.05	0	0.02	-0.01	0	0	0.04	-0.05	0	-0.02	0.05	0	0	0	0.0	0.04	0	0.0	0	-0.0	-0.01	0.0	0	0	0.0	0	0	0	0	0	0	0	0	-0.04	0	-0.04	0	0	0.0	0	0.0	0.0	0	0	0	0	0.0	0.0	0	0	-0.04	0.0	0	0.0	0	0.02	0	0	0	0.06	0.0	0.01	0.0	-0.02	0.0	0	0	0	0.0	0	0.0	0.02	0.0	-0.05	0	0	0.02	0	0	0	0	0	0	0	0	0	0	0	0	0	-0.01	0	0	0.0	-0.06	0.0	0	0	0.0	0	0	0	0	0.0	0	0	0	0.0	0	0.0	0.0	0	0.01	0.01	0.02	0	0	0	0.01	0	0	0	0	-0.05	0.0	0	0	0	0	0	0	-0.03	-0.04	0.0	0	-0.0	-0.03	0.0	-0.03	0.0	0	0.0	0	-0.03	0.0	-0.03	0.05	0.0	0	0.03	0	0	0	-0.03	0	0	0	0	-0.03	0	0	0	0.01	0.0	0	0.0	0	-0.01	0.0	0.0	0.01	0	0	0	0	0.0	0.0	0	0	0.0	0.02	0.0	0	0.03	-0.04	0.0	0	0	0	0	0.05	0	0	0	0	0	0.0	0.04	0	0	-0.02	-0.03	0	0	0.0	0.06	0.0	0.08	0.0	0	0	0.04	0	0.0	0	0	0	0	0	0.0	0	0	0	0.0	0.03	0	0	0	0.0	0.0	0	0	-0.02	0	0	0	0.02	0.0	-0.01	-0.03	-0.01	0.0	0	0	0.0	0.01	0.0	0	0	0	0.0	-0.0	0.0	0	0	0	0.0	0	0.0	0.03	0.0	0	0	0	0	0	0	0	0.0	0	0.0	0	0.0	0	0	0	0.0	0	0	0.0	0	0.0	0	0	0	0.0	-0.02	0	0	-0.07	0.0	0	-0.01	0	0	0	0	0.0	0.02	0	-0.01	0	0.01	0.07	0	0.0	0	0.01	0.0	0	0	0	0	0	0.0	0	0	0	0	0	0.0	0	0	0.0	0	0	-0.0	0	0.04	0	0	0	0	0	0	0	0	0	0	-0.05	0	0	0.0	0	0.0	0	0	0	0	0	0	0.04	0.0	0.0	-0.04	0	0	0	-0.01	0.0	0.0	0	0	-0.06	0	0.03	0.06	-0.02	0.0	0	-0.01	0.0	0	0.0	0	0.03	0.05	0	0	0	0	0.0	0.0	-0.05	0	0.0	0	0.0	0	0	0	0	0	-0.06	-0.02	0.0	0.0	0	0.0	0.01	0	0	0	0	0	0	0	0	-0.07	-0.08	0	0	0	0	0.0	0.01	0	0	0	0	0	0	0.0	0	0	0.02	0.0	-0.01	0	0.0	0.0	0	0.01	0	0	0	0.01	-0.02	0	-0.02	0	0	0	0.08	0.0	0.0	0	0	0.0	0	0	0	0	0	0	0	0	0	0	0	0	0	0	0.0	-0.04	0.0	0	0	0	0	-0.13	0.05	0	0	-0.01	0.0	0	0.0	0.0	0	0	0	-0.07	0	0	0	0	-0.06	0.0	0	0	0	0.02	-0.01	0.0	0	0	-0.0	0	0	0	0.02	0	0	0	-0.0	0	0.0	0	0	0	-0.05	0	0	0	-0.02	0	0	0	0.0	0	0	0	0	0.0	0	0	0.0	-0.05	0	0	-0.02	-0.01	0.0	0	0	-0.04	0	0	0	0	0.0	0	0.0	0.02	-0.07	0.0	0	0	0.04	-0.01	0	0.0	0	0	0	0	0.0	0	0.03	0	-0.01	0	0	0	0	0	0.03	0	0	0	0	0	0.04	0	0.03	0	0	0	0.0	0.0	-0.01	0.0	0	0	0	0	0	0	0	-0.0	0.0	0.02	0	0.0	-0.02	0.0	0.01	-0.03	-0.01	-0.16	0.0	0	0	0	0	0.0	0.02	0.0	0.0	0	0.0	0	0	-0.01	0	0.0	0	0.0	0.0	0	0	0	-0.03	0.01	0	0	0.06	0	0.0	0	-0.03	0	0	0	0	0.0	0.0	-0.02	0	0	0	0	-0.02	0.0	-0.1	0	0	0.0	0.06	0	0	0.03	0.0	0.0	0	0	0	0	0.05	0.0	0	0	0	-0.0	0	0	0.06	-0.03	0.0	0.01	0	0	-0.02	0	0.02	0.01	0.0	0	0	0	0	0	0	0	0.0	0	0.03	0.0	0	0.01	0	0	0.0	0	0	0	0.0	0.0	0.0	-0.03	0	0	0	0	0	0.04	0	0	0	-0.06	0	0	0	0	0	0.0	0.0	0.0	0	0	0	0.0	0	0	0.0	0	0	0	0	0	0	0.06	-0.07	0	0	0.06	0.0	0.0	0	0	0	0.0	0	0	0	0	0	0.0	0.0	0.07	0.0	0	0	0	0	0	-0.03	-0.02	0	0	0	0	0	0	0.0	0	0.0	0	-0.3	0.04	0	0	0	0.03	0	0	0.0	0.05	0.0	0	-0.09	0.0	0	0	0	0	0.0	0.0	0	0	0.03	0.0	0.05	0.0	0.0	-0.04	-0.02	0	0	0	-0.04	1	0.0	0.03	-0.09	0	0	0.0	-0.04	0.0	0	0.05	0.0	0	0.0	-0.06	0	0.0	0.02	0.0	0	-0.0	0.0	0	0	0	0.0	0	0.0	0	0	0.0	0	0	0	0	0	0.0	0	0.02	0	0	-0.06	0.0	0	0	0.01	-0.05	0.07	0.0	0	0	0	0	0.0	0	-0.0	-0.01	0.1	0.05	0	0.0	0	0	0.0	0.01	0	0.0	0	0.04	0	0	0	0	-0.03	-0.06	0.0	0	0.03	-0.01	0.0	0	0	0.0	-0.03	-0.02	0.0	0	0	0.0	-0.01	0	0	0.0	0.0	0.0	0	0	1	0	0	0	0	0.03	0	0.03	0	0	0.0	0.0	0	0	0	0	-0.03	-0.0	0.01	0.03	0.0	0	0	-0.09	0.01	0	0	-0.05	0.0	0	-0.01	0	0	0	-0.03	0	0	0	0	0	0	0.01	0	0.01	0	0	-0.03	-0.01	0.0	0.0	0	0.01	-0.0	-0.06	-0.01	0	0	0	0	0	0	0	0.0	0	0.02	-0.01	0	0	0	-0.01	0.0	0	0	0.0	0	0	-0.0	-0.01	0.0	0.05	0.0	0	0	0.0	0	-0.05	0	0	0.0	0	0	0	0	0.03	-0.04	0.0	0.02	0.02	-0.04	0	0	-0.0	0.0	0	0.03	0.0	0.05	0.0	0	0	0	0	0	0.0	-0.0	0	0	0.0	0.08	0.0	0	0.0	0	0	0.04	-0.02	0	0	0.04	0	0.0	0	0.02	0	-0.01	0	0.0	0	0	0	0	0	0	-0.03	-0.12	0	-0.06	0	0	0	0	0.01	-0.1	0	0.0	0.0	0	0	0	0.0	0	0	0	0	0	0.02	0.03	-0.01	0	-0.03	0.03	0	0.12	0.0	0.0	0	0	0.0	0	-0.0	0.0	0.0	-0.09	0.01	-0.0	0.0	0	0.05	0	-0.01	0	0	1	0.71
alys amyloidosis	0	0	0.0	0	0.0	-0.04	0	0.01	0	0	0	0.03	0	0.0	0	0	-0.02	0.0	0.0	-0.07	0.0	0	0.03	0	0	0.0	-0.04	0	0	-0.01	-0.05	0	0	0	0	0	0	0	0	0	0.03	0	0.0	0.06	0.01	0	-0.02	0.07	0.0	0.02	0.0	0	0.04	-0.01	0	0.03	0.0	0.03	0	0	0	0	0.02	0.04	0.0	0	0	0	0	0	0	0	0	0.0	0	0.05	0	0.0	0.03	0.0	0.0	0	0	0	0	0	0.0	0	-0.0	-0.02	0	0	0.0	0	0.03	0	0	0	0.0	-0.02	0	0.02	0.0	0.0	0	-0.03	0	0.0	0.0	0	0	0.0	0	0.0	0.02	0.02	0	0.03	0	0.02	0	0	0.0	0.0	0	0	0	0.02	-0.01	0	0.0	0.05	-0.02	0.0	0.01	0	0	0.0	0	0	0	0.0	0	-0.08	0	0.05	-0.0	0	0	0.0	0	0	0.0	0	0.01	0	0.0	0.02	0	0	0.0	0	0	0.0	0	0	0.0	0.0	0	0	0	0.06	0.01	0	0	0	0	0	0	0	0	0.0	0	0.0	-0.01	0.01	0	0	0	0.0	0	0.0	0	0.03	0	0.03	0	0	0.05	0.03	0.0	0	-0.03	0.0	0.0	0	0	0.0	0.04	0	0	0.03	0	0	0	0	0	0	0	0	0	0	0	0.04	0	0	0	0.02	-0.01	0	0.0	0	0.0	0.0	0	0.01	-0.02	0.01	0.0	0	0	0	0	0	0	0.02	0	0	0.04	0.02	0.01	0	0.01	0.0	0.04	0	0	0	0	0.0	0	0	1.0	-0.01	0.1	0.0	0.0	0.07	0	0.05	0	0.0	0	0	0	-0.05	0.0	0	0	0	0.0	0	0.03	0	0.03	0.0	0	0	0	0.0	0	0	-0.0	-0.04	0	0	0.01	0.0	0	-0.02	0	0	0.0	0	0	-0.02	0	0	0	0	0.0	0	0	0.0	0	0	-0.02	0	0	0.01	0.03	0	-0.02	0	0	0.0	0	-0.02	0	0.0	0.0	0	0	0	0.0	0	0.0	0	0	0	0.0	0	0.0	0	0.0	-0.03	0	0	-0.0	0.0	0	0	0	0	0.08	13	-0.0	0.0	0	0	0	0.0	-0.02	-0.02	0	-0.06	0	0.0	-0.03	0	0.04	0	0	-0.0	-0.05	0	0	-0.04	0	-0.02	0	0	0	0	0	0	-0.04	0	-0.01	0.0	0.0	0.01	0.0	0	0.11	0.0	0	0	0	0	0	0	0	0	-0.01	0	0	0	0	0	0	0.0	0	0.0	0	0	0	0.01	-0.02	0.0	-0.02	0	0.01	0	0.0	0	-0.04	0.01	0.03	0	0.04	0	0	-0.02	-0.02	0.03	0.0	0.0	0	0	0	-0.02	0.0	0	0.0	0	0.0	-0.02	0	0.02	0	-0.01	0	0	0	0	0	0	-0.07	-0.03	0	0	0	0	0.02	0.0	0	0.01	0	0	0	0.06	0.0	0	-0.05	0	0	0	0	0.0	0.0	0	-0.04	0.0	-0.02	0.0	0.0	0	0.0	0	0	0	0.0	0	-0.02	0	0	0	0.05	0	0	0	0	-0.09	0.02	0	0	0	0.0	0.0	0	0.0	0.0	0	0	0	0.0	0.0	0	0	0	0	-0.05	0	-0.07	0	0.0	0	0.0	0.03	0.0	-0.02	0	0	0	0.0	-0.04	0.0	0	0	0	0	0	0	0	0.0	0	0	0	0	0	0	0.0	0.03	0	0	6	0	0	0	0.0	0	0	0	0.0	0.0	0.0	0	0	0	0	0.0	0.0	0	0.0	0.02	0	0	-0.02	-0.01	0	0	0.0	0	0.0	0.0	0.04	0	0	0	0	0	0	0	0	-0.03	0	0	0.0	0	0	0	0	0	0.0	0	-0.01	0.0	0.01	0	0.0	0	0.03	0	0.0	0	0	0	0	0	-0.05	0.09	0	0	-0.03	0	0	0	0.0	0.0	0	0	0	0	0.0	0	-0.03	0	0.03	0	0	-0.03	0.03	-0.02	-0.01	0.0	0	-0.08	0	-0.02	0	0.0	0	0	0.0	0.0	0	0.0	0.0	0.02	0.03	0	0	0.0	0	-0.01	-0.03	0.0	0	-0.0	0.0	0	-0.05	0.0	-0.07	-0.01	0.0	0.03	0.0	-0.0	0	0	0.03	0	0	0	0.0	-0.01	0.0	0	0.0	0	0	0.0	0	0.0	0.0	0	0.0	0	0.0	0.0	0	0	0	0	0	0.0	0	0	0	0	0.0	-0.02	0.0	0	0.0	0	0	0	0	0.04	0	0.0	0	0	0	0.0	0.0	0	0	0	-0.05	0	0	0	0.0	0.0	0	0	0	0	0	0	0	0.02	0.0	0.0	0.0	0	0	0.02	0.02	0.0	0	0	0.03	0.05	0.0	0	-0.02	0	-0.01	0.0	0.0	-0.02	-0.01	0	-0.04	-0.03	0.0	0.0	-0.02	0	0.0	0	0	0.0	0.01	-0.0	0	0.02	0.0	0	0	0.0	-0.05	0	0.02	0	0.0	-0.06	0	0.0	0	0	0.02	0	-0.01	0	13	0	0.0	0.0	0	0.0	0	0.05	0.0	0	0.0	1.0	0.03	0.0	0	0.0	0	0	0	0	0.01	0.01	0.0	0.0	0	0	0.0	0.0	0	0	0	0.01	0	-0.06	0.06	50.0	-0.05	0	0	0	0	0	0	0.0	0	0.0	0.0	0	0.0	0	0.08	0.01	0.0	0	0.0	0	-0.04	0.0	0	0	-0.06	0.0	-0.02	0	0.0	0	0	0.02	0.0	0	0	0	0.03	0	0	0	0	0	0.0	0.0	0.0	0	0	0	-0.0	0	0.05	0.0	0.0	0.0	0.03	0.09	0	0	0.0	0	0	0	-0.01	0.0	0.1	0	0	0.0	0.03	0.0	0	0.0	0	0	0	0.0	-0.0	0.0	0	0	0	0	0	0.0	-0.03	1	0	0.0	0	0.0	-0.07	0	0	0.0	0	0.0	-0.02	0.0	0	0	0	0	0	0	0	0	0	0.0	0.01	0.03	0	0	0.02	0.01	0.0	0	0	0	0	0	-0.06	0	0	0.0	0.0	0	0.0	0	0	0	0.03	0.0	0.07	0	0	-0.08	0.0	0.0	0	0	0.05	0.0	0.0	0.02	0	0	0.04	0.0	0	0.01	0	0	0.0	0	0	0.0	-0.0	-0.03	0.0	0	0.06	0.0	0.0	-0.01	-0.05	-0.02	0	0	-0.0	0	-0.03	0	0	0.01	-0.04	0	0.01	0.0	0.0	0	0	0	0.0	0	-0.01	0.0	-0.06	0	0.04	0.0	0	0.03	-0.02	0	0	0	0	0	0	-0.03	0	0	-0.0	0	0	0	-0.0	0	0.01	0.01	0	0	0	0	0	0.0	0	0.0	0	0.0	0	0	0	0.0	0.0	0	-0.03	0.0	-0.03	0	-0.01	0.0	0	0	0	0	0.01	-0.03	-0.03	0.0	0	0	0.0	0	0	0	0	0	0	0	0	0	0	0.0	0	0	0	0	0	0.04	0	0	0.0	0	0.01	0.0	0.01	0	0	0.02	0.0	0	0	0.1	0.0	0.0	0	-0.01	0	0.0	0	0.06	0.0	0.0	0.0	0.04	0.0	-0.01	0.01	-0.04	0	0	-0.02	0	0	0	0	0	0	-0.03	0.03	0.01	0.03	0.0	0	0.07	0.0	0	0.0	0	0.0	0	0.03	0.0	0.0	0	MONDO	0.0	0	-0.04	0.04	-0.06	0	0.0	0	0	0	0.0	0	47	0.0	0.0	0	0	0	-0.04	0	0	0	0	0	0	0.0	0	0.01	-0.04	-0.0	-0.05	0	-0.0	0	0	0	0.08	0	0.0	0	0	-0.04	0	0	0	0.03	0.0	0	-0.0	-0.02	-0.02	0.01	0	0.02	0.06	0	-0.01	0	0.0	0	0.0	0.0	0	0.0	-0.02	0.02	0	0	-0.01	0	0	0	0	0	0.0	0.0	0	-0.02	0	0.0	0	0	-0.04	0	0	0.0	0	0.05	0.04	0	0	0	0	0.0	0.0	0.0	-0.03	-0.04	-0.01	0.0	0.05	-0.01	0	0.02	0	-0.01	0	0	0.0	0.0	0.0	0.0	-0.02	0	0	0	0	0	-0.05	0	0	0	0	0.08	0.03	0.0	0.0	0	0	0.0	0	0.0	0	0	0.0	0	0	0	0.0	0	0.01	0	0	0	0.0	0.03	0	0.0	0	0	0	0	0	0	0	0.0	0	0	0	0.0	0	0	-0.03	0	0	0.0	0	0.0	-0.04	0	-0.0	0.0	0	0	0	0	0	0	0.05	0.01	0.01	0.0	0.05	0.0	0.0	0.0	0.0	0	0.0	0	0	0.0	0	0	0	0	0	0	0.0	0	-0.0	0	0	0	0.01	-0.06	0	0.0	0	-0.04	0	0	0	-0.01	0	0	-0.01	0	0.02	0.09	0	0	0.0	0.02	0	0	0	0	0	0.0	0	-0.08	0	-0.02	0	0	0	-0.02	0.0	1.0	0	0.0	0	0	0.0	0	0.0	0	0	0.0	0	0.0	0.03	0	0.0	0.04	-0.03	0.0	0.0	0	0.0	0	-0.02	0	0.01	0.02	0	0	0	0	0.0	0.01	0	0.0	0	0.0	0	0	0.0	0	0.0	-0.03	0.0	0	0.0	-0.05	0	0.0	0.0	0	0	0	0.0	0	0	0	0.0	0.04	0	0.0	0.02	0.0	0	0	0	0	0.02	-0.07	0	0	0	0	-0.04	0	0.0	0	0	0.03	0	0.02	-0.03	0	0	0.04	0	0.0	0	0.0	0.0	0	0	0	0	0	0	-0.01	-0.04	0	0.0	0	0	0	0	-0.01	0	0	0	0	0.0	0.0	0	0	0	0	0	0.0	0.0	0.0	0	0	0	0.03	0	0	-0.03	0	0.0	-0.02	0.01	-0.0	0	-0.07	0	0.05	0.0	0	0	0	0	0	0	0.0	0	0	0	0	0.0	0	0	0	0.02	0	0	0	0.0	0.0	0	0	0.0	0	0.0	0	-0.03	0.04	0.0	0	0	-0.01	0.0	0.0	-0.05	0.04	0	-0.03	0.0	0.04	0	0	0.01	0.04	0	0	0.0	0.0	0	0.0	0	0.02	0.05	-0.08	-0.03	0	0	0	0	0	0	0.03	0.01	0	0	0	0	0	0.0	-0.01	0.0	-0.01	0.01	0	0.02	0.0	0	0	0	0.01	-0.02	-0.01	0	0	0.0	0.0	0	0.0	0.0	0	0	0	0	0	0	0.01	0	0.0	0	0.07	-0.02	0	-0.04	0	0	-0.03	0	0.01	0	0.06	0.0	0.05	0	0	0.01	0.02	-0.0	0	0.01	-0.05	0	0.01	-0.04	0.0	-0.09	0.01	0	-0.01	0	0.03	0	0	0	0	0	0	0	0	0	0.01	0.0	0	1	0	0	0	0	0	0	0	0	0	0	-0.03	0	0.05	1	-0.05	-0.06	-0.04	-0.01	0	0	0.03	0	0	0	0	0.0	0.0	0	0	0.01	0.0	0	0	0	0	-0.04	0	0.0	0	0	0	0.0	0.01	0	0	0.0	-0.09	0	0	-0.01	0	0.02	-0.05	0	0.0	-0.01	0.11	0	0	0	0	0	0	0	0	0	0.0	0	0.0	0	0	0	0.01	0.0	0	0.05	0	0.04	0	0.02	0.01	0.0	0	0	0.0	-0.03	0	0.0	0.0	0.05	0	0	-0.02	0	0	0	-0.04	0.0	-0.02	0	0	0	0	-0.01	0	-0.03	0.02	0.0	-0.01	0	0	0	0	0	0.03	0.02	0	0.0	0.0	0	0	0.0	-0.01	0	0.0	0	0	0.01	0	0	0	0	0	0.0	0	0	0.0	0	0	0	-0.07	0	0	0	0	0	0	0	0.0	-0.01	0	-0.01	0	0	-0.02	0.03	0.01	0	0	0	0	0.0	0	-0.04	0.1	0	0	0	0	0	0	0	0.0	0	0.0	0	0	-0.0	0	0.0	0	0.0	0	0.04	0	0	0	0	0	0	0	0	0	0.0	0	0	-0.01	0.0	0	0.0	0	0	0.03	0	0.07	0	0	0.05	-0.02	0	0	0	0	0.0	0	-0.02	0	0	0.0	0.0	0.0	-0.0	-0.02	0	0	0.01	0	-0.04	0	0.0	0.04	0	0	0	0	0	0	0	0	50.0	0	0	0.0	0	0	-0.03	0.0	0	0	0.0	0	0	0.0	0.0	0.02	-0.01	0.01	-0.03	0	-0.02	0.01	0	0	-0.03	0.02	0	0.05	0.0	0	0	0	0.0	0.01	0	0.0	0	-0.06	-0.02	0.0	0	0	0.0	0	0	0	0	0	0	0	0	-0.05	0	-0.0	0	0	0.0	0	0.0	0.0	0	0	0	0	0.0	0.0	0	0	-0.01	0.0	0	-0.01	0	-0.0	0	0	0	-0.02	-0.02	0.02	0.0	0.09	0.0	0	0	1	0.0	0	0.0	0.05	0.0	-0.03	0	0	-0.01	0	0	0	0	0	0	0	0	0	0	0	0	0	-0.05	0	0	-0.04	-0.05	0.0	0	0	0.0	0	0	0	0	0.0	0	0	0	0.0	0	0.0	0.0	0	0.02	0.02	0.02	0	0	0	0.01	0	0	0	0	-0.03	0.0	0	0	0	0	0	0	-0.06	-0.09	0.0	0	0.03	0.0	0.0	-0.05	0.0	0	0.0	0	-0.02	0.0	0.01	-0.02	0.0	0	-0.02	0	0	0	0.03	0	0	0	0	0.02	0	0	0	-0.03	-0.04	0	0.0	0	-0.01	0.37	0.0	-0.02	0	0	0	0	0.0	0.0	0	0	0.0	0.02	0.0	0	0.05	-0.02	0.0	0	0	0	0	0.03	0	0	0	0	0	0.0	0.02	0	0	0.05	0.0	0	0	0.0	-0.02	0.0	0.07	0.0	0	0	-0.02	0	0.0	0	0	0	0	0	0.0	0	0	0	0.0	-0.01	0	0	0	0.0	0.0	0	0	0.03	0	0	0	0.03	0.0	0.02	0.04	-0.06	0.0	0	0	0.0	0.0	0.0	0	0	0	0.0	0.01	0.0	0	0	0	0.0	0	0.0	0.03	0.0	0	0	0	0	0	0	0	0.0	0	0.0	0	0.0	0	0	0	0.0	0	0	0.0	0	0.0	0	0	0	0.03	0.01	0	0	0.01	0.03	0	-0.05	0	0	0	0	-0.01	0.02	0	-0.08	0	0.0	0.04	0	0.0	0	-0.01	0.0	0	0	0	0	0	0.0	0	0	0	0	0	0.0	0	0	0.0	0	0	0.03	0	0.05	0	0	0	0	0	0	0	0	0	0	-0.03	0	0	0.0	0	0.0	0	0	0	0	0	0	0.01	0.0	0.0	0.0	0	0	0	-0.06	0.0	0.0	0	0	-0.01	0	-0.01	-0.02	0.03	0.0	0	-0.06	0.0	0	0.0	0	0.01	-0.01	0	0	0	0	0.0	0.0	-0.02	0	0.0	0	0.0	0	0	0	0	0	0.0	0.0	0.0	0.0	0	0.0	-0.02	0	0	0	0	0	0	0	0	-0.04	0.09	0	0	0	0	0.0	0.02	0	0	0	0	0	2	0.11	0	0	-0.03	0.0	0.03	0	0.0	0.0	0	-0.03	0	0	0	0.02	-0.02	0	-0.0	1	0	0	0.07	0.0	0.0	0	0	0.0	0	0	0	0	0	0	0	0	0	0	0	0	0	0	0.0	0.01	0.02	0	0	0	0	0.02	-0.03	0	0	0.03	0.0	0	0.0	0.0	0	0	2	-0.02	0	0	0	0	-0.01	0.0	0	0	0	0.1	-0.03	0.0	0	0	0.01	0	2	0	-0.04	0	0	0	-0.01	0	0.0	0	0	0	-0.04	0	0	0	-0.03	0	0	0	0.04	0	0	0	0	0.0	0	0	0.0	-0.04	0	0	-0.01	-0.01	0.0	0	0	-0.0	0	0	0	0	0.0	0	0.0	-0.07	-0.03	3.0	0	0	0.01	-0.09	0	0.0	0	0	0	0	0.0	0	-0.03	0	0.04	0	0	0	0	0	0.12	0	0	0	0	0	0.03	0	-0.04	0	0	0	0.0	0.37	-0.08	0.0	0	0	0	0	0	0	0	-0.04	0.0	0.05	0	0.0	-0.01	0.0	-0.01	0.03	0.01	0.09	0.0	0	0	0	0	0.0	0.01	0.0	0.0	0	0.0	0	0	-0.0	0	0.0	0	0.0	0.0	0	0	0	-0.0	0.03	0	0	0.03	0	0.0	0	-0.04	0	0	0	0	0.0	0.0	-0.02	0	0	0	0	0.0	0.0	-0.0	0	0	0.0	0.02	0	0	-0.04	0.0	0.0	0	0	0	0	-0.06	0.0	0	0	0	0.09	0	0	0.02	-0.08	0.0	0.08	0	0	0.09	0	0.0	-0.01	0.0	0	0	0	0	0	0	0	0.0	0	-0.04	0.0	0	-0.03	0	0	0.0	0	0	0	0.0	0.08	0.0	0.11	0	0	0	0	0	0.01	0	0	0	-0.03	0	0	0	0	0	0.0	0.0	0.0	0	0	0	0.0	0	0	0.0	0	0	0	0	0	0	-0.04	-0.05	0	0	0.02	0.0	0.0	0	0	0	0.0	0	0	0	0	0	0.0	0.0	-0.08	0.0	0	0	0	0	0	0.03	0.04	0	0	0	0	0	0	0.0	0	0.0	0	-0.29	-0.04	0	0	0	0.02	0	0	0.0	-0.04	-0.05	0	-0.01	0.0	0	0	0	0	0.0	0.0	0	0	0.03	1.0	-0.03	0.0	0.0	-0.06	0.02	0	0	0	0.04	4	0.0	0.03	-0.02	0	0	0.0	-0.05	0.0	0	-0.01	0.0	0	0.0	-0.07	0	0.0	-0.03	0.0	0	-0.0	0.0	0	0	0	0.0	0	0.0	0	0	0.0	0	0	0	0	0	-0.02	0	0.04	0	0	-0.08	0.0	0	0	0.0	-0.05	0.05	0.0	0	0	0	0	-0.0	0	0.0	0.03	0.01	0.02	0	0.0	1	0	0.0	0.04	0	0.0	0	-0.02	0	0	0	0	-0.02	0.0	0.0	0	-0.02	0.01	0.0	0	0	0.01	0.04	0.01	0.0	0	0	0.0	0.02	0	0	0.0	0.0	0.0	0	0	5	0	0	0	0	-0.01	0	-0.05	0	0	0.0	0.0	1	0	0	0	-0.01	-0.03	-0.01	0.03	0.0	0	0	0.02	-0.02	0	0	0.02	0.0	0	0.02	0	0	0	0.01	0	0	0	0	0	0	-0.01	0	0.03	0	0	-0.01	-0.0	0.0	0.0	0	0.03	0.01	-0.02	0.01	0	0	0	0	0	0	0	0.0	0	-0.05	0.02	0	0	0	-0.02	0.0	0	0	0.0	0	0	-0.05	0.07	0.0	-0.04	0.0	0	0	0.0	0	-0.02	0	0	0.0	0	0	0	0	-0.02	-0.05	0.0	0.03	-0.02	-0.01	0	0	0.07	0.0	0	0.05	0.0	-0.06	0.0	0	0	0	0	0	0.0	-0.05	0	0	0.0	-0.03	0.0	0	0.0	0	0	0.01	0.01	0	0	-0.0	0	0.0	0	-0.04	0	-0.03	0	0.0	0	0	0	0	0	0	-0.0	-0.05	0	0.02	0	0	0	0	0.01	0.03	0	0.0	0.0	0	0	0	-0.04	0	0	2	0	0	-0.0	-0.04	-0.02	0	-0.01	0.02	0	0.01	0.0	0.0	0	0	0.0	0	-0.01	0.0	0.0	-0.1	0.03	-0.07	0.0	0	0.04	0	-0.01	0	0	1	0.7
hepatic failure, early-onset, and neurologic disorder due to cytochrome c oxidase deficiency	0	0	0.0	0	0.0	0.01	0	-0.01	0	0	0	-0.01	0	0.0	0	0	0.06	0.0	0.0	0.02	0.0	0	0.01	0	0	0.0	0.03	0	0	-0.02	0.05	0	0	0	0	0	0	0	0	0	0.06	0	0.0	0.01	0.04	0	-0.01	0.0	0.02	-0.0	0.0	0	-0.05	-0.03	0	0.03	0.0	0.03	0	0	0	0	0.02	0.04	0.0	0	0	0	0	0	0	0	0	0.0	0	0.01	0	0.0	0.0	0.0	0.0	0	0	0	0	0	0.0	0	-0.05	0.04	0	0	0.0	0	0.01	0	0	0	0.0	0.0	0	-0.02	0.0	0.0	0	0.01	0	0.0	0.0	0	0	0.0	0	0.01	0.03	0.03	0	0.02	0	-0.01	0	0	0.0	0.0	0	0	0	0.03	-0.06	0	0.0	-0.03	0.06	0.0	0.06	0	0	0.0	0	0	0	0.0	0	0.04	0	0.07	-0.05	0	0	0.05	0	0	0.0	0	0.05	0	0.0	-0.04	0	0	0.0	0	0	0.0	0	0	0.0	0.0	0	0	0	-0.01	-0.0	0	0	0	0	0	0	0	0	0.0	0	0.0	-0.02	-0.04	0	0	0	0.0	0	0.02	0	0.03	0	-0.05	0	0	-0.02	0.04	0.0	0	-0.05	0.0	0.0	0	0	0.0	0.03	0	0	0.01	0	0	0	0	0	0	0	0	0	0	0	0.06	0	0	0	-0.03	-0.08	0	0.0	0	0.0	0.0	0	-0.06	0.05	-0.01	0.0	0	0	0	0	0	0	-0.02	0	0	-0.02	0.01	0.03	0	0.06	0.0	-0.02	0	0	0	0	0.0	0	0	0.0	0.05	-0.03	0.0	0.0	-0.04	0	0.04	0	0.0	0	0	0	0.02	0.0	0	0	0	0.0	0	-0.01	0	0.02	0.0	0	0	0	0.0	0	0	0.04	-0.0	0	0	-0.04	0.0	0	0.01	0	0	0.0	0	0	-0.05	0	0	0	0	0.0	0	0	0.0	0	0	0.0	0	0	-0.01	0.0	0	0.02	0	0	0.02	0	-0.02	0	0.0	0.0	0	0	0	0.0	0	0.0	0	0	0	0.0	0	0.0	0	-0.03	-0.06	0	0	-0.01	0.0	0	0	0	0	0.01	14	0.02	0.0	0	0	0	0.0	0.01	0.07	0	0.05	0	0.0	-0.0	0	0.07	0	0	0.04	0.04	0	0	-0.01	0	-0.02	0	0	0	0	0	0	-0.03	0	-0.01	0.0	0.0	0.04	0.0	0	0.02	0.0	0	0	0	0	0	0	0	0	-0.03	0	0	0	0	0	0	0.0	0	0.0	0	0	0	0.06	-0.02	0.0	-0.0	0	0.04	0	0.0	0	-0.05	0.08	-0.02	0	0.07	0	0	0.04	0.07	0.03	0.0	0.0	0	0	0	-0.02	0.0	0	0.0	0	0.0	-0.05	0	-0.01	0	0.01	0	0	0	0	0	0	-0.03	-0.01	0	0	0	0	0.01	0.0	0	-0.01	0	0	0	-0.02	0.0	0	0.01	0	0	0	0	0.0	0.0	0	0.08	0.0	0.04	0.0	0.0	0	0.0	0	0	0	0.0	0	0.03	0	0	0	-0.04	0	0	0	0	-0.0	-0.01	0	0	0	0.0	-0.04	0	0.0	0.0	0	0	0	0.0	0.0	0	0	0	0	0.01	0	-0.03	0	0.0	0	0.0	-0.01	0.0	0.03	0	0	0	0.0	-0.02	-0.03	0	0	0	0	0	0	0	0.0	0	0	0	0	0	0	0.0	0.03	0	0	0	0	0	0	0.0	0	0	0	0.0	0.0	0.0	0	0	0	0	0.0	0.0	0	0.0	-0.03	0	0	0.01	0.05	0	0	0.0	0	0.0	0.0	0.04	0	0	0	0	0	0	0	0	0.04	0	0	0.0	0	0	0	0	0	0.0	0	0.04	0.0	-0.02	0	0.0	0	-0.09	0	0.0	0	0	0	0	0	0.02	0.06	0	0	0.05	0	0	0	0.0	0.0	0	0	0	0	0.0	0	0.04	0	-0.01	0	0	0.01	0.02	0.03	0.06	0.0	0	-0.01	0	0.03	0	0.0	0	0	0.0	0.0	0	0.0	0.0	-0.02	0.01	0	0	0.0	0	-0.01	-0.0	0.0	0	0.06	0.0	0	-0.05	0.0	-0.04	0.01	0.0	-0.05	0.0	-0.01	0	0	-0.01	0	0	0	0.0	0.01	0.0	0	0.0	0	0	0.0	0	0.0	0.0	0	0.0	0	0.0	0.0	0	0	0	0	0	0.0	0	0	0	0	0.0	-0.01	0.0	0	0.0	0	0	0	0	0.03	0	0.0	0	0	0	0.0	0.0	0	0	0	-0.02	0	0	0	0.0	0.0	0	0	0	0	0	0	0	-0.01	-0.05	0.0	0.0	0	0	0.04	0.04	0.0	0	0	0.03	-0.04	0.0	0	0.03	0	-0.01	0.0	0.0	-0.03	-0.01	0	-0.01	0.07	0.0	0.0	-0.04	0	0.0	0	0	0.0	-0.04	0.0	0	0.01	0.0	0	0	0.0	-0.08	0	-0.0	0	0.0	-0.01	0	0.0	0	0	-0.02	0	-0.01	0	15	0	0.0	0.0	0	0.0	0	0.03	0.0	0	0.0	0.0	-0.01	0.0	0	0.0	0	0	0	0	-0.04	-0.05	0.01	0.0	0	0	0.0	0.0	0	0	0	-0.02	0	0.01	-0.01	0.0	0.06	0	0	0	0	0	0	0.0	0	0.0	-0.01	0	0.0	0	-0.01	0.01	0.0	0	0.0	0	-0.02	0.0	0	0	-0.02	0.0	-0.02	0	0.0	0	0	-0.01	0.0	0	0	0	-0.05	0	0	0	0	0	0.0	0.0	0.0	0	0	0	0.04	0	0.02	0.0	0.0	0.0	0.04	0.02	0	0	0.0	0	0	0	0.05	0.0	0.06	0	0	0.0	-0.01	0.0	0	0.0	0	0	0	0.0	-0.03	0.0	0	0	0	0	0	0.0	-0.04	0	0	0.0	0	0.0	0.0	0	0	0.0	0	0.0	0.03	0.0	0	0	0	0	0	0	0	0	0	-0.04	-0.04	0.01	0	0	0.07	0.01	0.0	0	0	0	0	0	-0.01	0	0	0.0	0.0	0	0.0	0	0	0	0.08	0.0	-0.03	0	0	-0.04	0.0	0.0	0	0	-0.03	0.0	0.0	0.03	0	0	0.03	0.0	0	-0.04	0	0	0.0	0	0	0.0	0.06	-0.03	0.0	0	0.01	0.0	0.0	-0.04	0.01	0.02	0	0	-0.02	0	0.02	0	0	-0.07	0.05	0	-0.05	0.0	0.0	0	0	0	0.0	0	0.01	0.0	-0.0	0	-0.01	0.0	0	-0.03	0.02	0	0	0	0	0	0	0.03	0	0	0.04	0	0	0	0.01	0	-0.02	0.09	0	0	0	0	0	0.0	0	0.0	0	0.0	0	0	0	0.0	0.0	0	-0.01	0.0	0.07	0	0.01	0.0	0	0	0	0	-0.01	0.03	-0.01	0.0	0	0	0.0	0	0	0	0	0	0	0	0	0	0	0.0	0	0	0	0	0	-0.05	0	0	0.0	0	0.05	0.0	-0.02	0	0	0.01	0.0	0	0	0.02	0.0	0.0	0	0.02	0	0.0	0	0.01	0.0	0.0	0.0	0.05	0.0	0.04	0.04	0.0	0	0	0.03	0	0	0	0	0	0	0.03	0.01	-0.01	-0.02	0.0	0	0.07	0.0	0	0.0	0	0.0	0	-0.01	0.0	0.0	0	EFO	0.0	0	0.0	0.02	0.0	0	0.0	0	0	0	0.0	0	47	0.0	0.0	0	0	0	0.0	0	0	0	0	0	0	0.0	0	0.02	0.03	0.05	-0.01	0	-0.01	0	0	0	-0.05	0	0.0	0	0	-0.01	0	0	0	0.04	0.0	0	-0.03	-0.06	-0.01	-0.03	0	0.0	-0.04	0	-0.03	0	0.0	0	0.0	0.0	0	0.0	-0.07	-0.0	0	0	-0.03	0	0	0	0	0	0.0	0.0	0	-0.02	0	0.0	0	0	-0.01	0	0	0.0	0	0.06	-0.04	0	0	0	0	0.0	0.0	0.0	0.03	-0.01	-0.04	0.0	-0.01	-0.04	0	0.04	0	0.08	0	0	0.0	0.0	-0.01	0.0	0.02	0	0	0	0	0	-0.0	0	0	0	0	0.03	-0.05	0.0	0.0	0	0	0.0	0	0.0	0	0	0.0	0	0	0	0.0	0	-0.05	0	0	0	0.0	-0.0	0	0.0	0	0	0	0	0	0	0	-0.01	0	0	0	0.0	0	0	-0.03	0	0	-0.02	0	0.0	0.02	0	0.01	0.0	0	0	0	0	0	0	-0.0	0.0	0.01	0.0	-0.02	0.0	0.0	0.0	0.0	0	0.0	0	0	0.0	0	0	0	0	0	0	-0.03	0	-0.01	0	0	0	0.05	0.0	0	0.0	0	-0.03	0	0	0	-0.01	0	0	0.02	0	-0.0	-0.06	0	0	0.0	0.04	0	0	0	0	0	0.0	0	-0.05	0	0.03	0	0	0	-0.01	0.0	0.0	0	0.0	0	0	0.02	0	0.0	0	0	0.07	0	0.0	0.03	0	0.0	0.06	0.05	0.0	0.0	0	-0.03	0	-0.04	0	-0.1	0.02	0	0	0	0	0.0	0.01	0	0.04	0	0.0	0	0	0.0	0	0.0	-0.05	0.0	0	0.0	-0.01	0	0.0	0.0	0	0	0	0.0	0	0	0	0.0	0.06	0	0.0	0.03	0.0	0	0	0	0	-0.1	-0.08	0	0	0	0	-0.02	0	0.0	0	0	0.03	0	0.04	-0.04	0	0	0.03	0	-0.01	0	0.0	0.0	0	0	0	0	0	0	-0.0	-0.01	0	0.0	0	0	0	0	-0.02	0	0	0	0	0.03	0.0	0	0	0	0	0	0.0	0.0	0.0	0	0	0	-0.03	0	0	0.01	0	0.0	-0.02	0.01	-0.01	0	-0.03	0	0.02	0.0	0	0	0	0	0	0	0.0	0	0	0	0	0.0	0	0	0	-0.01	0	0	0	0.0	0.0	0	0	0.0	0	0.0	0	-0.03	-0.03	0.0	0	0	-0.03	0.0	0.0	-0.03	0.0	0	0.03	0.0	0.01	0	0	0.06	-0.02	0	0	0.0	0.0	0	0.05	0	0.03	0.05	-0.01	0.05	0	0	0	0	0	0	-0.0	0.06	0	0	0	0	0	0.0	-0.05	0.0	0.01	-0.04	0	0.03	0.0	0	0	0	0.0	0.06	0.06	0	0	0.0	0.0	0	0.0	0.0	0	0	0	0	0	0	0.01	0	0.0	0	0.01	-0.01	0	-0.04	0	0	-0.02	0	-0.04	0	0.01	0.0	0.05	0	0	-0.03	-0.01	-0.07	0	0.04	0.02	0	-0.02	-0.01	0.0	-0.04	-0.01	0	0.02	0	0.02	0	0	0	0	0	0	0	0	0	0.02	0.0	0	0	0	0	0	0	0	0	0	0	0	0	0.02	0	0.03	0	0.0	-0.05	0.01	-0.01	0	0	0.07	0	0	0	0	0.0	0.0	0	0	0.06	0.0	0	0	0	0	0.04	0	0.0	0	0	0	0.0	-0.03	0	0	0.0	-0.06	0	0	-0.02	0	0.05	0.01	0	0.0	0.04	-0.06	0	0	0	0	0	0	0	0	0	0.0	0	0.0	0	0	0	-0.03	0.0	0	-0.04	0	0.07	0	-0.07	0.01	0.0	0	0	0.0	0.01	0	0.0	0.0	0.06	0	0	0.02	0	0	0	0.04	0.0	0.01	0	0	0	0	-0.0	0	-0.05	0.01	0.0	-0.06	0	0	0	0	0	0.04	-0.0	0	0.0	0.01	0	0	0.0	0.01	0	0.0	0	0	-0.06	0	0	0	0	0	0.0	0	0	0.0	0	0	0	0.04	0	0	0	0	0	0	0	0.0	0.07	0	-0.03	0	0	0.03	0.02	-0.02	0	0	0	0	0.0	0	0.04	0.0	0	0	0	0	0	0	0	0.0	0	0.0	0	0	0.05	0	0.0	0	0.0	0	0.03	0	0	0	0	0	0	0	0	0	0.1	0	0	-0.04	-0.05	0	0.0	0	0	-0.05	0	0.04	0	0	0.06	-0.03	0	0	0	0	0.0	0	-0.03	0	0	0.0	0.0	0.0	-0.01	0.01	0	0	0.03	0	0.01	0	0.0	0.05	0	0	0	0	0	0	0	0	0.0	0	0	0.0	0	0	-0.02	0.0	0	0	0.0	0	0	0.0	0.0	-0.04	0.01	-0.1	-0.04	0	-0.04	-0.05	0	0	0.01	-0.02	0	0.02	0.0	0	0	0	0.0	0.0	0	0.0	0	-0.05	0.02	0.0	0	0	0.0	0	0	0	0	0	0	0	0	-0.02	0	0.04	0	0	0.0	0	0.0	0.0	0	0	0	0	0.0	0.0	0	0	0.0	0.0	0	0.01	0	-0.02	0	0	0	0.07	0.0	-0.04	0.0	-0.04	0.0	0	0	0	0.0	0	0.0	0.05	0.0	-0.0	0	0	0.01	0	0	0	0	0	0	0	0	0	0	0	0	0	0.01	0	0	-0.01	0.03	0.0	0	0	0.0	0	0	0	0	0.0	0	0	0	0.0	0	0.0	0.0	0	0.03	0.01	0.04	0	0	0	0.02	0	0	0	0	-0.07	0.0	0	0	0	0	0	0	-0.02	-0.01	0.0	0	0.08	-0.0	0.0	-0.02	0.0	0	0.0	0	-0.04	0.0	-0.03	0.05	0.0	0	-0.01	0	0	0	-0.02	0	0	0	0	-0.05	0	0	0	0.0	-0.0	0	0.0	0	0.01	0.0	0.0	-0.0	0	0	0	0	0.0	0.0	0	0	0.0	0.06	0.0	0	0.08	0.01	0.0	0	0	0	0	-0.04	0	0	0	0	0	0.0	-0.0	0	0	-0.03	-0.02	0	0	0.0	-0.02	0.0	-0.0	0.0	0	0	0.01	0	0.0	0	0	0	0	0	0.0	0	0	0	0.0	0.03	0	0	0	0.0	0.0	0	0	0.0	0	0	0	0.03	0.0	-0.01	-0.02	0.06	0.0	0	0	0.0	-0.06	0.0	0	0	0	0.0	0.01	0.0	0	0	0	0.0	0	0.0	-0.0	0.0	0	0	0	0	0	0	0	0.0	0	0.0	0	0.0	0	0	0	0.0	0	0	0.0	0	0.0	0	0	0	0.02	-0.09	0	0	-0.11	-0.02	0	-0.0	0	0	0	0	0.01	0.02	0	-0.01	0	-0.01	0.05	0	0.0	0	-0.05	0.0	0	0	0	0	0	0.0	0	0	0	0	0	0.0	0	0	0.0	0	0	0.01	0	-0.03	0	0	0	0	0	0	0	0	0	0	-0.04	0	0	0.0	0	0.0	0	0	0	0	0	0	0.03	0.0	0.0	-0.0	0	0	0	-0.0	0.0	0.0	0	0	-0.02	0	0.03	0.07	-0.03	0.0	0	-0.01	0.0	0	0.0	0	0.03	-0.04	1	0	0	0	0.0	0.0	0.06	0	0.0	0	0.0	0	0	0	0	0	-0.02	0.02	0.0	0.0	0	0.0	0.03	0	0	0	0	0	0	0	0	-0.07	-0.02	0	0	0	0	0.0	-0.02	0	0	0	0	0	0	-0.06	0	0	0.02	0.0	0.02	0	0.0	0.0	0	0.01	0	0	0	0.04	0.03	0	-0.07	0	0	0	-0.04	0.0	0.0	0	0	0.0	0	0	0	0	0	0	0	0	0	0	0	0	0	0	0.0	0.0	-0.02	0	0	0	0	-0.0	0.04	0	0	-0.03	0.0	0	0.0	0.0	0	0	0	-0.04	0	0	0	0	-0.02	0.0	0	0	0	-0.03	0.01	0.0	0	0	0.03	0	0	0	-0.05	0	0	0	-0.07	0	0.0	0	0	0	-0.02	0	0	0	-0.08	0	0	0	-0.06	0	0	0	0	0.0	0	0	0.0	-0.11	0	0	-0.02	-0.07	0.0	0	0	-0.05	0	0	0	0	0.0	0	0.0	-0.05	0.01	0.0	0	0	0.02	-0.01	0	0.0	0	0	0	0	0.0	0	-0.04	0	-0.05	0	0	0	0	0	0.01	0	0	0	0	0	-0.0	0	-0.03	0	0	0	0.0	0.0	-0.03	0.0	0	0	0	0	0	0	0	0.05	0.0	0.0	0	0.0	0.07	0.0	0.0	-0.01	-0.0	-0.05	0.0	0	0	0	0	0.0	0.03	0.0	0.0	0	0.0	0	0	0.01	0	0.0	0	0.0	0.0	0	0	0	-0.01	0.0	0	0	0.02	0	0.0	0	0.0	0	0	0	0	0.0	0.0	-0.02	0	0	0	0	-0.01	0.0	-0.05	0	0	0.0	0.0	0	0	-0.01	0.0	0.0	0	0	0	0	-0.02	0.0	0	0	0	-0.03	0	0	-0.05	0.02	0.0	-0.01	0	0	-0.04	0	0.04	0.03	0.0	0	0	0	0	0	0	0	0.0	0	-0.03	0.0	0	0.04	0	0	0.0	0	0	0	0.0	-0.02	0.0	-0.05	0	0	0	0	0	-0.03	0	0	0	0.0	0	0	0	0	0	0.0	0.0	0.0	0	0	0	0.0	0	0	0.0	0	0	0	0	0	0	0.07	-0.04	0	0	-0.0	0.0	0.0	0	0	0	0.0	0	0	0	0	0	0.0	0.0	-0.02	0.0	0	0	0	0	0	-0.01	0.01	0	0	0	0	0	0	0.0	0	0.0	0	-0.3	-0.01	0	0	0	0.01	0	0	0.0	0.07	-0.03	0	0.02	0.0	0	0	0	0	0.0	0.0	0	0	-0.13	0.0	-0.01	0.0	0.0	0.01	0.02	0	0	0	0.04	1	0.0	-0.0	-0.03	0	0	0.0	0.02	0.0	0	0.02	0.0	0	0.0	-0.02	0	0.0	0.0	0.0	0	0.01	0.0	0	0	0	0.0	0	0.0	0	0	0.0	0	0	0	0	0	-0.03	0	-0.01	0	0	-0.07	0.0	0	0	0.03	0.01	0.04	0.0	0	0	0	0	-0.06	0	0.03	0.02	0.03	-0.02	0	0.0	0	0	0.0	0.03	0	0.0	0	-0.0	0	0	0	0	0.0	-0.02	0.0	0	-0.04	0.01	0.0	0	0	0.01	0.01	-0.04	0.0	0	0	0.0	-0.05	0	0	0.0	0.0	0.0	0	0	0	0	0	0	0	0.01	0	0.06	0	0	0.0	0.0	0	0	0	0	0.04	-0.02	-0.0	0.01	0.0	0	0	0.0	-0.07	0	0	-0.02	0.0	0	0.01	0	0	0	0.02	0	0	0	0	0	0	0.0	0	0.01	0	0	-0.01	0.04	0.0	0.0	0	-0.01	0.02	-0.06	-0.05	0	0	0	0	0	0	0	0.0	0	-0.03	-0.05	0	0	0	-0.04	0.0	0	0	0.0	0	0	-0.03	0.05	0.0	0.02	0.0	0	0	0.0	0	-0.07	0	0	0.0	0	0	0	0	-0.04	-0.01	0.0	0.01	0.09	-0.04	0	0	-0.03	0.0	0	0.0	0.0	-0.05	0.0	0	0	0	0	0	0.0	-0.01	0	0	0.0	0.04	0.0	0	0.0	0	0	-0.06	-0.01	0	0	-0.11	0	0.0	0	-0.02	0	-0.04	0	0.0	0	0	0	0	0	0	-0.02	0.06	0	-0.03	0	0	0	0	0.04	-0.04	0	0.0	0.0	0	0	0	-0.01	0	0	0	0	0	-0.01	0.0	0.0	0	0.06	0.02	0	0.1	0.0	0.0	0	0	0.0	0	-0.03	0.0	0.0	0.02	-0.06	-0.02	0.0	0	0.02	0	-0.01	0	0	1	0.7
cardiovirus infectious disease	0	0	0.0	0	0.0	-0.02	0	-0.02	0	0	0	0.01	0	0.0	0	0	0.05	0.0	0.0	0.07	0.0	0	0.0	0	0	0.0	-0.0	0	0	0.09	-0.02	0	0	0	0	0	0	0	0	0	0.07	0	0.0	-0.02	0.03	0	0.01	0.0	0.0	-0.02	0.0	0	-0.04	-0.07	0	-0.05	0.0	0.04	0	0	0	0	-0.01	-0.06	0.0	0	0	0	0	0	0	0	0	0.0	0	-0.02	0	0.0	-0.01	0.0	0.0	0	0	0	0	0	-0.03	0	-0.01	0.06	0	0	0.0	0	-0.06	0	0	0	0.0	0.04	0	0.05	0.0	0.0	0	0.03	0	0.0	0.0	0	0	0.0	0	0.04	0.03	-0.0	0	0.03	0	0.02	0	0	0.0	0.0	0	0	0	-0.01	-0.08	0	0.0	0.02	-0.04	0.0	0.02	0	0	0.0	0	0	0	0.0	0	-0.02	0	0.03	-0.01	0	0	-0.05	0	0	0.0	0	0.06	0	0.0	0.05	0	0	0.0	0	0	0.0	0	0	0.0	0.0	0	0	0	-0.07	-0.02	0	0	0	0	0	0	0	0	0.0	0	0.0	-0.07	-0.04	0	0	0	0.0	0	0.03	0	-0.01	0	-0.01	0	0	0.01	0.02	0.0	0	0.02	0.0	0.0	0	0	0.0	0.02	0	0	0.01	0	0	0	0	0	0	0	0	0	0	0	-0.0	0	0	0	0.02	-0.01	0	0.0	0	0.0	0.0	0	0.02	0.03	0.02	0.0	0	0	0	0	0	0	-0.01	0	0	0.0	-0.01	-0.01	0	0.08	0.0	0.04	0	0	0	0	0.0	0	0	0.0	-0.01	-0.01	0.0	0.0	-0.05	0	0.08	0	0.0	0	0	0	-0.02	0.0	0	0	0	0.0	0	-0.02	0	-0.0	0.0	0	0	0	0.0	0	0	-0.01	0.02	0	0	-0.06	0.0	0	-0.0	0	0	0.0	0	0	0.03	0	0	0	0	0.0	0	0	0.0	0	0	0.09	0	0	-0.06	0.07	0	-0.02	0	0	-0.03	0	-0.04	0	0.0	0.0	0	0	0	0.0	0	0.0	0	0	0	0.0	0	0.0	0	-0.03	0.01	0	0	0.03	0.0	0	0	0	0	-0.01	5	-0.02	0.0	0	0	0	0.0	-0.0	-0.05	0	0.01	0	0.0	0.01	0	0.03	0	0	-0.03	0.07	0	0	0.02	0	-0.01	0	0	0	0	0	0	-0.0	0	0.06	0.0	0.0	-0.03	0.0	0	0.03	0.0	0	0	0	0	0	0	0	0	-0.01	0	0	0	0	0	0	0.0	0	0.0	0	0	0	0.05	-0.0	0.0	-0.02	0	0.04	0	0.0	0	0.01	-0.04	0.0	0	-0.0	0	0	-0.03	-0.02	0.1	0.0	0.0	0	0	0	-0.01	0.0	0	0.0	0	0.0	0.02	0	-0.03	0	0.04	0	0	0	0	0	0	-0.02	0.04	0	0	0	0	-0.09	0.0	0	-0.02	0	0	0	0.01	0.0	0	-0.02	0	0	0	0	0.0	0.0	0	-0.01	0.0	0.03	0.0	0.0	0	0.0	0	0	0	0.0	0	0.0	0	0	0	0.02	0	0	0	0	-0.01	-0.0	0	0	0	0.05	-0.06	0	0.0	0.0	0	0	0	0.0	0.0	0	0	0	0	-0.06	0	0.01	0	0.0	0	0.0	-0.0	0.0	-0.01	0	0	0	0.0	0.01	-0.03	0	0	0	0	0	0	0	0.0	0	0	0	0	0	0	0.0	0.01	0	0	13	0	0	0	0.0	0	0	0	0.0	0.0	0.0	0	0	0	0	-0.03	0.0	0	0.0	0.01	0	0	0.02	-0.01	0	0	0.0	0	0.0	0.0	0.01	0	0	0	0	0	0	0	0	0.0	0	0	0.0	0	0	0	0	0	0.0	0	0.03	0.0	0.01	0	0.0	0	-0.0	0	0.0	0	0	0	0	0	-0.03	-0.01	0	0	-0.02	0	0	0	0.0	0.0	0	0	0	0	0.0	0	0.02	0	0.01	0	0	-0.01	0.01	-0.06	-0.02	0.0	0	-0.02	0	0.05	0	0.0	0	0	0.0	0.0	0	0.0	0.0	-0.0	0.02	0	0	0.0	0	-0.04	-0.02	0.0	0	0.01	0.0	0	-0.02	0.0	-0.02	-0.01	0.0	0.01	0.0	0.02	0	0	0.02	0	0	0	0.0	0.03	0.0	0	0.0	0	0	0.0	0	0.0	0.0	0	0.0	0	0.0	0.0	0	0	0	0	0	0.0	0	0	0	0	0.0	0.03	0.0	0	0.0	0	0	0	0	0.01	0	0.0	0	0	0	0.0	0.0	0	0	0	0.0	0	0	0	0.0	0.0	0	0	0	0	0	0	0	0.01	0.05	0.0	0.0	0	0	0.0	-0.01	0.0	0	0	0.08	0.04	0.0	0	0.08	0	0.01	0.0	0.0	-0.03	-0.02	0	-0.04	0.0	0.0	0.0	-0.05	0	0.0	0	0	0.0	-0.03	-0.02	0	0.03	0.0	0	0	0.0	0.05	0	-0.01	0	0.0	0.03	0	0.0	0	0	-0.01	0	-0.0	0	5	0	0.0	0.0	0	0.0	0	-0.03	0.0	0	0.0	1.0	-0.01	0.0	0	0.0	0	0	0	0	0.03	0.03	0.05	0.0	0	0	0.0	0.0	0	0	0	-0.02	0	-0.03	-0.01	0.0	-0.02	0	0	0	0	0	0	0.0	0	0.0	0.0	0	0.0	0	0.04	-0.0	0.0	0	0.0	0	-0.01	0.0	0	0	-0.04	0.0	-0.04	0	0.0	0	0	0.02	0.0	0	0	0	-0.02	0	0	0	0	0	0.0	0.0	0.0	0	0	0	0.03	0	0.03	0.0	0.0	0.0	0.05	-0.08	0	0	0.0	0	0	0	0.0	0.0	0.02	0	0	0.0	0.01	0.0	0	0.0	0	0	0	0.0	-0.04	0.0	0	0	0	0	0	0.0	0.02	0	0	-0.03	0	0.0	-0.0	0	0	0.0	0	0.0	-0.03	0.0	0	0	0	0	0	0	0	0	0	-0.05	0.01	0.05	0	0	0.0	-0.03	0.0	0	0	0	0	0	-0.02	0	0	0.0	0.0	0	0.0	0	0	0	0.06	0.0	-0.07	0	0	0.0	0.0	0.0	0	0	-0.01	0.0	0.0	0.03	0	0	-0.03	0.0	0	-0.07	0	0	0.0	0	0	0.0	-0.05	-0.04	0.0	0	0.01	0.0	0.0	-0.02	-0.05	0.0	0	0	-0.04	0	-0.01	0	0	0.02	0.02	0	-0.02	0.0	0.0	0	0	0	0.0	0	0.04	0.0	-0.02	0	-0.01	0.0	0	-0.05	0.05	0	0	0	0	0	0	0.04	0	0	0.04	0	0	0	0.04	0	-0.03	-0.03	0	0	0	0	0	0.0	0	0.0	0	0.0	0	0	0	0.0	0.0	0	-0.01	0.0	-0.01	0	-0.05	0.0	0	0	0	0	-0.01	-0.02	0.02	0.0	0	0	0.0	0	0	0	0	0	0	0	0	0	0	0.0	0	0	0	0	0	-0.06	0	0	0.0	0	0.01	0.0	0.07	0	0	0.04	0.0	0	0	-0.05	0.0	0.0	0	0.01	0	0.0	0	0.0	0.0	0.0	0.0	0.11	0.0	-0.01	0.04	0.01	0	0	0.02	0	0	0	0	0	0	-0.06	-0.01	-0.0	0.0	0.0	0	-0.03	0.0	0	0.0	0	0.0	0	-0.02	0.0	0.0	0	EFO	0.0	0	-0.03	0.03	-0.05	0	0.0	0	0	0	0.0	0	32	0.0	0.0	0	0	0	0.04	0	0	0	0	0	0	0.0	0	0.01	-0.06	0.03	-0.09	0	0.02	0	0	0	-0.06	0	0.0	0	0	0.03	0	0	0	0.01	0.0	0	0.02	0.01	-0.09	-0.09	0	-0.05	-0.06	0	-0.01	0	0.0	0	0.0	0.0	0	0.0	0.01	0.02	0	0	0.09	0	0	0	0	0	0.0	0.0	0	-0.02	0	0.0	0	0	0.03	0	0	0.0	0	0.03	-0.06	0	0	0	0	0.0	0.0	0.0	0.03	-0.04	0.05	0.0	0.01	-0.03	0	-0.01	0	0.03	0	0	0.0	0.0	-0.02	0.0	0.02	0	0	0	0	0	0.03	0	0	0	0	0.05	0.04	0.0	0.0	0	0	0.0	0	0.0	0	0	0.0	0	0	0	0.0	0	-0.06	0	0	0	0.0	0.05	0	0.0	0	0	0	0	0	0	0	-0.05	0	0	0	0.0	0	0	0.03	0	0	-0.02	0	0.0	-0.01	0	0.01	0.0	0	0	0	0	0	0	0.01	-0.05	-0.02	0.0	0.02	0.0	0.0	0.0	0.0	0	0.0	0	0	0.0	0	0	0	0	0	0	0.04	0	0.04	0	0	0	0.02	0.1	0	0.0	0	-0.03	0	0	0	0.01	0	0	-0.03	0	0.01	-0.02	0	0	0.0	-0.03	0	0	0	0	0	0.0	0	-0.02	0	0.02	0	0	0	0.07	0.0	0.0	0	0.0	0	0	0.02	0	0.0	0	0	0.0	0	0.0	0.0	0	0.0	0.05	-0.03	0.0	0.0	0	-0.03	0	-0.02	0	0.01	-0.01	0	0	0	0	0.0	0.02	0	0.04	0	0.0	0	0	0.0	0	0.0	0.04	0.0	0	0.0	0.06	0	0.0	0.0	0	0	0	0.0	0	0	0	0.0	-0.02	0	0.0	0.01	0.0	0	0	0	0	-0.05	-0.01	0	0	0	0	-0.05	0	0.0	0	0	-0.02	0	-0.01	-0.0	0	0	0.03	0	0.01	0	0.0	0.0	0	0	0	0	0	0	-0.02	-0.01	0	0.0	0	0	0	0	-0.06	0	0	0	0	-0.01	0.0	0	0	0	0	0	0.0	0.0	0.0	0	0	0	0.03	0	0	0.01	0	0.0	0.01	0.02	-0.02	0	-0.02	0	0.06	0.0	0	0	0	0	0	0	0.0	0	0	0	0	0.0	0	0	0	0.01	0	0	0	0.0	0.0	0	0	0.0	0	0.0	0	0.01	0.06	0.0	0	0	-0.06	0.0	0.0	-0.0	0.02	0	-0.01	0.0	-0.01	0	0	0.01	0.01	0	0	0.0	0.0	0	-0.02	0	0.03	-0.0	0.01	-0.04	0	0	0	0	0	0	-0.01	-0.0	0	0	0	0	0	0.0	-0.01	0.0	0.04	-0.02	0	0.01	0.0	0	0	0	0.01	0.11	0.03	0	0	0.0	0.0	0	0.0	0.0	0	0	0	0	0	0	-0.03	0	0.0	0	-0.01	0.0	0	-0.06	0	0	0.04	0	-0.01	0	-0.02	0.0	0.02	0	0	-0.05	-0.03	0.01	0	0.03	-0.04	0	-0.0	0.03	0.0	-0.01	0.03	0	0.04	0	-0.04	0	0	0	0	0	0	0	0	0	-0.0	0.0	0	4	0	0	0	0	0	0	0	0	0	0	0.02	0	0.06	0	0.03	-0.03	-0.05	0.02	0	0	0.05	0	0	0	0	0.0	0.0	0	0	-0.06	0.0	0	0	0	0	0.0	0	0.0	0	0	0	0.0	-0.01	0	0	0.0	-0.0	0	0	-0.0	0	0.01	0.03	0	0.0	0.0	-0.02	0	0	0	0	0	0	0	0	0	0.0	0	0.0	0	0	0	0.04	0.0	0	-0.07	0	0.0	0	-0.03	0.05	0.0	0	0	0.0	-0.08	0	0.0	0.0	0.06	0	0	0.04	0	0	0	-0.02	0.0	0.04	0	0	0	0	-0.01	0	0.02	-0.01	0.0	-0.0	0	0	0	0	0	0.03	-0.01	0	0.0	-0.02	0	0	0.0	-0.02	0	0.0	0	0	-0.02	0	0	0	0	0	0.0	0	0	0.0	0	0	0	0.06	0	0	0	0	0	0	0	0.0	-0.05	0	-0.05	0	0	-0.02	-0.04	-0.09	0	0	0	0	0.0	0	0.02	0.07	0	0	0	0	0	0	0	0.0	0	0.0	0	0	-0.02	0	0.0	0	0.0	0	-0.02	0	0	0	0	0	0	0	0	0	0.06	0	0	0.01	0.02	0	0.0	0	0	-0.02	0	0.0	0	0	0.03	0.04	0	0	0	0	0.0	0	-0.04	0	0	0.0	0.0	0.0	0.0	0.0	0	0	0.04	0	-0.0	0	0.0	0.01	0	0	0	0	0	0	0	0	100.0	0	0	0.0	0	0	-0.02	0.0	0	0	0.0	0	0	0.0	0.0	0.02	0.02	-0.03	-0.04	0	-0.04	-0.08	0	0	-0.01	-0.02	0	-0.05	-0.01	0	0	0	0.0	-0.09	0	0.0	0	-0.02	-0.01	0.0	0	0	0.0	0	0	0	0	0	0	0	0	-0.02	0	0.02	0	0	0.0	0	0.0	0.0	0	0	0	0	0.0	0.0	0	0	0.04	0.0	0	0.04	0	-0.05	0	0	0	0.05	0.04	-0.04	0.0	-0.04	0.0	0	0	4	0.0	0	0.0	0.05	0.0	-0.02	0	0	-0.01	0	0	0	0	0	0	0	0	0	0	0	0	0	0.06	0	0	-0.03	0.01	0.0	0	0	0.0	0	0	0	0	0.0	0	0	0	0.0	0	0.0	0.0	0	0.08	0.08	-0.02	0	0	0	0.01	0	0	0	0	-0.04	0.0	0	0	0	0	0	0	0.02	-0.01	0.0	0	0.03	-0.03	0.0	0.01	0.0	0	0.0	0	-0.05	0.0	-0.02	-0.02	0.0	0	-0.01	0	0	0	0.02	0	0	0	0	-0.03	0	0	0	-0.06	-0.03	0	0.0	0	-0.03	0.0	0.0	0.0	0	0	0	0	0.0	0.0	0	0	0.0	0.03	0.0	0	-0.01	0.02	0.0	0	0	0	0	-0.03	0	0	0	0	0	0.0	-0.01	0	0	0.04	-0.08	0	0	0.0	0.08	0.0	-0.05	0.0	0	0	0.09	0	0.0	0	0	0	0	0	0.0	0	0	0	0.0	0.01	0	0	0	0.0	0.0	0	0	0.0	0	0	0	-0.02	0.0	0.03	0.01	-0.03	0.0	0	0	0.0	0.0	0.0	0	0	0	0.0	-0.03	0.0	0	0	0	0.0	0	0.0	-0.03	0.0	0	0	0	0	0	0	0	0.0	0	0.0	0	0.0	0	0	0	0.0	0	0	0.0	0	0.0	0	0	0	0.04	-0.03	0	0	-0.06	0.05	0	-0.03	0	0	0	0	0.0	0.09	0	-0.02	0	-0.11	-0.05	0	0.0	0	-0.02	0.0	0	0	0	0	0	0.0	0	0	0	0	0	0.0	0	0	0.0	0	0	-0.04	0	0.04	0	0	0	0	0	0	0	0	0	0	-0.0	0	0	0.0	0	0.0	0	0	0	0	0	0	-0.01	0.0	0.0	0.03	0	0	0	0.03	0.0	0.0	0	0	0.01	0	-0.03	0.07	-0.06	0.0	0	-0.0	0.0	0	0.0	0	-0.01	-0.04	0	0	0	0	0.0	0.0	0.02	0	0.0	0	0.0	0	0	0	0	0	0.04	-0.0	0.0	0.0	0	0.0	0.04	0	0	0	0	0	0	0	0	0.0	-0.06	0	0	0	0	0.0	-0.01	0	0	0	0	0	1	0.01	0	0	0.03	0.0	-0.02	0	0.0	0.0	0	0.07	0	0	0	0.02	-0.02	0	0.01	1	0	0	0.05	0.0	0.0	0	0	0.0	0	0	0	0	0	0	0	0	0	0	0	0	0	0	0.0	-0.02	-0.01	0	0	0	0	0.02	-0.02	0	0	0.01	0.0	0	0.0	0.0	0	0	4	0.01	0	0	0	0	-0.05	0.0	0	0	0	-0.02	-0.02	0.0	0	0	0.05	0	4	0	0.03	0	0	0	-0.02	0	0.0	0	0	0	0.04	0	0	0	-0.01	0	0	0	0.01	0	0	0	0	0.0	0	0	0.0	-0.0	0	0	0.07	-0.08	0.0	0	0	0.02	0	0	0	0	0.0	0	0.0	-0.09	-0.03	3.25	0	0	0.03	0.08	0	0.0	0	0	0	0	0.0	0	-0.02	0	0.02	0	0	0	0	0	0.04	0	0	0	0	0	0.06	0	0.01	0	0	0	0.0	0.01	-0.0	0.0	0	0	0	0	0	0	0	0.09	0.0	0.01	0	0.0	0.01	0.0	-0.01	-0.01	0.03	0.04	0.0	0	0	0	0	0.0	0.01	0.0	0.0	0	0.0	0	0	-0.06	0	0.0	0	0.0	0.0	0	0	0	-0.01	0.03	0	0	-0.06	0	0.0	0	0.03	0	0	0	0	0.0	0.0	0.0	0	0	0	0	0.0	0.0	-0.0	0	0	0.0	0.02	0	0	-0.01	0.0	0.0	0	0	0	0	0.01	0.0	0	0	0	0.01	0	0	0.03	-0.0	0.0	-0.01	0	0	-0.01	0	-0.03	0.01	0.0	0	0	0	0	0	0	0	0.0	0	0.02	0.0	0	0.04	0	0	0.0	0	0	0	0.0	-0.01	0.0	0.05	0	0	0	0	0	-0.01	0	0	0	-0.03	0	0	0	0	0	0.0	0.0	0.0	0	0	0	0.0	0	0	0.0	0	0	0	0	0	0	-0.01	-0.0	0	0	-0.03	0.0	0.0	0	0	0	0.0	0	0	0	0	0	0.0	0.0	0.01	0.0	0	0	0	0	0	0.01	0.02	0	0	0	0	0	0	0.0	0	0.0	0	-0.29	0.02	0	0	0	-0.02	0	0	0.0	-0.01	0.01	0	0.03	0.0	0	0	0	0	0.0	0.0	0	0	-0.02	1.0	0.01	0.0	0.0	-0.02	-0.01	0	0	0	-0.11	2	0.0	-0.01	0.02	0	0	0.0	0.01	0.0	0	0.0	0.0	0	0.0	-0.0	0	0.0	0.03	0.0	0	0.04	0.0	0	0	0	0.0	0	0.0	0	0	0.0	0	0	0	0	0	-0.05	0	0.03	0	0	0.05	0.0	0	0	-0.03	-0.02	0.02	0.0	0	0	0	0	0.04	0	0.01	0.05	0.04	-0.09	0	0.0	4	0	0.0	0.01	0	0.0	0	-0.01	0	0	0	0	-0.01	0.03	0.0	0	0.06	-0.0	0.0	0	0	0.03	0.07	0.01	0.0	0	0	0.0	0.02	0	0	0.0	0.0	0.0	0	0	7	0	0	0	0	-0.0	0	-0.01	0	0	0.0	0.0	4	0	0	0	-0.0	-0.12	0.01	-0.03	0.0	0	0	0.02	-0.07	0	0	-0.03	0.0	0	0.05	0	0	0	-0.03	0	0	0	0	0	0	-0.02	0	0.04	0	0	-0.05	0.01	0.0	0.0	0	-0.01	-0.02	0.03	0.04	0	0	0	0	0	0	0	0.0	0	0.03	0.02	0	0	0	0.02	0.0	0	0	0.0	0	0	0.05	0.06	0.0	0.09	0.0	0	0	0.0	0	0.02	0	0	0.0	0	0	0	0	-0.02	0.04	0.0	0.03	-0.05	-0.04	0	0	0.0	0.0	0	0.02	0.0	0.0	0.0	0	0	0	0	0	0.0	0.0	0	0	0.0	-0.06	0.0	0	0.0	0	0	-0.01	-0.02	0	0	-0.01	0	0.0	0	-0.0	0	0.02	0	0.0	0	0	0	0	0	0	-0.03	-0.01	0	0.04	0	0	0	0	-0.01	-0.07	0	0.0	0.0	0	0	0	0.02	0	0	1	0	0	-0.02	-0.01	-0.01	0	-0.05	-0.02	0	-0.02	0.0	0.0	0	0	0.0	0	-0.01	0.0	0.0	0.07	-0.06	0.02	0.0	0	-0.08	0	-0.03	0	0	1	0.7
atrophy of thyroid	0	0	0.0	0	0.0	0.07	0	-0.01	0	0	0	-0.01	0	0.0	0	0	0.03	0.0	0.0	0.0	0.37	0	0.08	0	0	0.0	0.03	0	0	-0.01	0.04	0	0	0	0	0	0	0	0	0	0.09	0	0.0	-0.03	0.01	0	0.02	0.02	0.02	0.03	0.0	0	0.0	-0.01	0	0.03	0.0	0.01	0	0	0	0	-0.02	0.06	0.0	0	0	0	0	0	0	0	0	0.0	0	-0.02	0	0.0	-0.07	0.0	0.0	0	0	0	0	0	-0.02	0	-0.01	0.08	0	0	0.0	0	0.01	0	0	0	0.0	0.01	0	-0.04	0.0	0.0	0	0.02	0	0.0	0.0	0	0	0.0	0	0.03	0.04	0.01	0	0.04	0	-0.02	0	0	0.0	0.0	0	0	0	0.01	-0.07	0	0.0	0.01	0.07	0.0	0.0	0	0	0.0	0	0	0	0.0	0	0.07	0	0.03	0.04	0	0	0.04	0	0	0.0	0	0.02	0	0.0	0.04	0	0	0.0	0	0	0.0	0	0	0.0	0.0	0	0	0	-0.06	-0.01	0	0	0	0	0	0	0	0	0.0	0	0.0	0.0	-0.05	0	0	0	0.0	0	0.02	0	-0.06	0	-0.03	0	0	0.04	-0.07	0.0	0	-0.05	0.0	0.0	0	0	0.0	0.02	0	0	0.02	0	0	0	0	0	0	0	0	0	0	0	0.02	0	0	0	-0.01	0.01	0	0.0	0	0.0	0.0	0	-0.05	-0.07	-0.04	0.0	0	0	0	0	0	0	0.01	0	0	-0.04	0.02	0.01	0	0.04	0.0	-0.05	0	0	0	0	0.0	0	0	0.1	0.02	-0.01	0.0	0.0	0.02	0	-0.04	0	0.0	0	0	0	-0.01	0.0	0	0	0	0.0	0	0.03	0	-0.01	0.0	0	0	0	0.0	0	0	-0.03	0.0	0	0	-0.0	0.0	0	0.06	0	0	0.0	0	0	0.02	0	0	0	0	0.0	0	0	0.0	0	0	-0.03	0	0	-0.01	-0.06	0	0.01	0	0	0.01	0	0.04	0	0.0	0.0	0	0	0	0.0	0	0.0	0	0	0	0.0	0	0.0	0	-0.01	-0.07	0	0	-0.03	0.0	0	0	0	0	-0.05	1	0.05	0.0	0	0	0	0.0	-0.08	0.04	0	-0.04	0	0.0	0.0	0	0.03	0	0	-0.03	-0.02	0	0	-0.09	0	0.03	0	0	0	0	0	0	0.01	0	0.03	0.0	0.0	-0.0	0.0	0	-0.01	0.0	0	0	0	0	0	0	0	0	-0.02	0	0	0	0	0	0	0.0	0	0.0	0	0	0	-0.02	-0.01	0.0	-0.02	0	0.04	0	0.0	0	0.0	0.0	0.04	0	0.03	0	0	0.02	0.06	-0.01	0.0	0.0	0	0	0	0.03	0.0	0	0.0	0	0.0	-0.03	0	0.02	0	0.03	0	0	0	0	0	0	0.01	-0.03	0	0	0	0	0.06	0.0	0	-0.0	0	0	0	-0.04	0.0	0	-0.01	0	0	0	0	0.0	0.0	0	-0.03	0.0	-0.01	0.0	0.0	0	0.0	0	0	0	0.0	0	0.0	0	0	0	-0.02	0	0	0	0	0.03	0.01	0	0	0	-0.03	-0.0	0	0.0	0.01	0	0	0	0.0	0.0	0	0	0	0	0.0	0	-0.06	0	0.0	0	0.0	0.01	0.0	-0.02	0	0	0	0.0	0.01	-0.06	0	0	0	0	0	0	0	0.0	0	0	0	0	0	0	0.0	0.08	0	0	194	0	0	0	0.0	0	0	0	0.0	0.0	0.0	0	0	0	0	-0.06	0.0	0	0.0	0.09	0	0	0.04	-0.04	0	0	0.0	0	0.0	0.0	0.01	0	0	0	0	0	0	0	0	-0.02	0	0	0.0	0	0	0	0	0	0.0	0	0.02	0.0	0.01	0	0.0	0	0.03	0	0.0	0	0	0	0	0	0.03	0.03	0	0	-0.04	0	0	0	0.0	0.0	0	0	0	0	0.0	0	0.01	0	-0.05	0	0	0.0	0.06	0.06	-0.04	0.0	0	-0.04	0	-0.01	0	0.0	0	0	0.0	0.0	0	0.0	0.0	0.01	-0.06	0	0	0.0	0	0.03	0.01	0.0	0	0.05	0.0	0	-0.02	0.0	0.01	0.0	0.0	-0.06	0.0	0.0	0	0	-0.01	0	0	0	0.0	-0.05	0.0	0	0.0	0	0	0.0	0	0.0	0.0	0	0.0	0	0.0	0.0	0	0	0	0	0	0.0	0	0	0	0	0.0	-0.01	0.0	0	0.0	0	0	0	0	0.03	0	0.0	0	0	0	0.0	0.0	0	0	0	-0.01	0	0	0	0.0	0.0	0	0	0	0	0	0	0	0.05	-0.03	0.0	0.0	0	0	0.03	0.03	0.0	0	0	0.04	0.01	0.0	0	-0.03	0	0.02	0.0	0.0	-0.03	-0.06	0	0.01	0.04	0.0	0.0	0.07	0	0.0	0	0	0.0	0.03	-0.02	0	0.06	0.0	0	0	0.0	0.05	0	0.03	0	0.0	0.02	0	0.0	0	0	-0.03	0	-0.02	0	1	0	0.0	0.0	0	0.0	0	0.02	0.0	0	0.0	1.0	-0.02	0.0	0	0.0	0	0	0	0	0.05	0.0	-0.02	0.0	0	0	0.0	0.0	0	0	0	-0.0	0	0.07	-0.03	8.82	-0.02	0	0	0	0	0	0	0.0	0	0.0	-0.04	0	0.0	0	-0.03	0.04	0.0	0	0.0	0	-0.05	0.0	0	0	-0.0	0.0	-0.01	0	0.0	0	0	-0.01	0.0	0	0	0	0.05	0	0	0	0	0	0.0	0.0	0.0	0	0	0	0.06	0	0.04	0.0	0.0	0.0	0.02	-0.06	0	0	0.0	0	0	0	-0.03	0.0	-0.02	0	0	0.0	-0.02	0.0	0	0.0	0	0	0	0.0	0.01	0.0	0	0	0	0	0	0.0	0.02	3	0	-0.02	0	0.0	-0.06	0	0	0.0	0	0.0	0.06	0.0	0	0	0	0	0	0	0	0	0	0.02	-0.03	0.04	0	0	0.08	-0.01	0.0	0	0	0	0	0	0.04	0	0	0.0	0.0	0	0.0	0	0	0	0.02	0.0	-0.07	0	0	-0.02	0.0	0.0	0	0	-0.01	0.0	0.0	-0.01	0	0	0.05	0.0	0	-0.05	0	0	0.0	0	0	0.0	0.02	0.0	0.0	0	0.03	0.0	0.0	-0.01	-0.03	0.02	0	0	0.03	0	0.04	0	0	-0.0	-0.02	0	0.02	0.0	0.0	0	0	0	0.0	0	-0.03	0.0	0.01	0	-0.03	0.0	0	0.05	0.03	0	0	0	0	0	0	-0.05	0	0	-0.04	0	0	0	0.03	0	-0.08	-0.02	0	0	0	0	0	0.0	0	0.0	0	0.0	0	0	0	0.0	0.0	0	-0.0	0.0	-0.0	0	0.03	0.0	0	0	0	0	-0.01	-0.03	0.01	0.0	0	0	0.0	0	0	0	0	0	0	0	0	0	0	0.0	0	0	0	0	0	0.01	0	0	0.0	0	-0.01	0.0	-0.03	0	0	-0.06	0.0	0	0	0.1	0.0	0.0	0	-0.06	0	0.0	0	0.01	0.0	0.0	0.0	-0.02	0.0	0.04	0.07	0.01	0	0	-0.02	0	0	0	0	0	0	0.01	-0.0	-0.04	-0.01	0.0	0	0.0	0.0	0	0.0	0	0.0	0	0.02	0.0	0.0	0	EFO	0.0	0	0.07	0.04	-0.02	0	0.0	0	0	0	0.0	0	15	0.0	0.0	0	0	0	0.02	0	0	0	0	0	0	0.0	0	-0.02	0.04	-0.03	0.01	0	0.04	0	0	0	0.01	0	0.0	0	0	-0.01	0	0	0	0.04	0.0	0	0.03	-0.08	-0.04	0.02	0	-0.03	-0.02	0	0.03	0	0.0	0	0.0	0.0	0	0.0	0.01	0.01	0	0	-0.04	0	0	0	0	0	0.0	0.0	0	-0.07	0	0.0	0	0	-0.01	0	0	0.0	0	0.03	0.03	0	0	0	0	0.0	0.0	0.0	-0.01	0.02	0.03	0.0	0.0	-0.03	0	-0.0	0	-0.01	0	0	0.0	0.0	-0.01	0.0	0.03	0	0	0	0	0	0.0	0	0	0	0	0.01	-0.0	0.0	0.0	0	0	0.0	0	0.0	0	0	0.0	0	0	0	0.0	0	0.01	0	0	0	0.0	0.06	0	0.0	0	0	0	0	0	0	0	-0.04	0	0	0	0.0	0	0	0.06	0	0	0.01	0	0.0	0.02	0	0.03	0.0	0	0	0	0	0	0	0.01	-0.05	0.01	0.0	-0.03	0.0	0.0	0.0	0.0	0	0.0	0	0	0.0	0	0	0	0	0	0	-0.03	0	-0.03	0	0	0	0.03	-0.01	0	0.0	0	-0.01	0	0	0	0.03	0	0	-0.03	0	-0.02	0.05	0	0	0.0	0.01	0	0	0	0	0	0.0	0	-0.01	0	0.01	0	0	0	0.03	0.0	1.0	0	0.0	0	0	0.06	0	0.0	0	0	0.0	0	0.0	-0.03	0	0.0	0.06	-0.02	0.0	0.0	0	-0.04	0	-0.03	0	-0.03	0.02	0	0	0	0	0.0	0.04	0	0.03	0	0.0	0	0	0.0	0	0.0	0.03	0.0	0	0.0	0.07	0	0.0	0.0	0	0	0	0.0	0	0	0	0.0	-0.01	0	0.0	-0.01	0.0	0	0	0	0	-0.02	-0.0	0	0	0	0	-0.13	0	0.0	0	0	0.02	0	-0.0	-0.01	0	0	0.01	0	-0.03	0	0.0	0.0	0	0	0	0	0	0	0.04	0.03	0	0.0	0	0	0	0	0.02	0	0	0	0	-0.07	0.0	0	0	0	0	0	0.0	0.0	0.0	0	0	0	0.03	0	0	0.03	0	0.0	-0.03	0.0	0.01	0	0.03	0	0.0	0.0	0	0	0	0	0	0	0.0	0	0	0	0	0.0	0	0	0	-0.0	0	0	0	0.0	0.0	0	0	0.0	0	0.0	0	-0.02	0.03	0.0	0	0	0.04	0.0	0.0	0.02	0.04	0	0.02	0.0	0.05	0	0	0.02	-0.04	0	0	0.0	0.0	0	0.12	0	-0.03	-0.02	-0.05	-0.05	0	0	0	0	0	0	-0.0	0.01	0	0	0	0	0	0.0	-0.02	0.0	-0.03	-0.02	0	-0.03	0.0	0	0	0	0.02	-0.05	0.01	0	0	0.0	0.0	0	0.01	0.0	0	0	0	0	0	0	0.07	0	0.0	0	0.02	0.03	0	0.0	0	0	-0.04	0	-0.02	0	-0.01	0.0	0.01	0	0	-0.04	-0.08	0.01	0	-0.01	-0.02	0	-0.02	0.01	0.0	-0.02	0.04	0	-0.03	0	0.02	0	0	0	0	0	0	0	0	0	-0.02	0.0	0	31	0	0	0	0	0	0	0	0	0	0	-0.04	0	-0.01	0	0.02	-0.01	0.01	-0.06	0	0	0.0	0	0	0	0	0.0	0.0	0	0	0.07	0.0	0	0	0	0	0.0	0	0.0	0	0	0	0.0	0.02	0	0	0.0	-0.05	0	0	0.02	0	0.01	0.04	0	0.0	-0.07	-0.06	0	0	0	0	0	0	0	0	0	0.0	0	0.0	0	0	0	-0.02	0.0	0	-0.01	0	-0.0	0	0.04	0.02	0.0	0	0	0.0	0.01	0	0.0	0.0	-0.05	0	0	-0.04	0	0	0	-0.02	0.0	-0.0	0	0	0	0	0.04	0	-0.01	0.01	0.0	-0.07	0	0	0	0	0	0.04	-0.03	0	0.0	-0.01	0	0	0.0	0.01	0	0.0	0	0	0.05	0	0	0	0	0	0.0	0	0	0.0	0	0	0	-0.02	0	0	0	0	0	0	0	0.0	0.01	0	0.0	0	0	-0.05	0.03	0.1	0	0	0	0	0.0	0	-0.03	-0.04	0	0	0	0	0	0	0	0.0	0	0.0	0	0	0.11	0	0.0	0	0.0	0	0.01	0	0	0	0	0	0	0	0	0	0.04	0	0	0.03	0.01	0	0.0	0	0	0.04	0	0.04	0	0	-0.02	0.01	0	0	0	0	0.0	0	-0.01	0	0	0.0	0.0	0.0	-0.04	-0.07	0	0	0.02	0	-0.01	0	0.0	-0.04	0	0	0	0	0	0	0	0	91.18	0	0	0.0	0	0	0.03	0.0	0	0	0.0	0	0	0.0	0.0	-0.06	-0.01	-0.02	0.05	0	-0.06	0.06	0	0	0.0	0.0	0	-0.0	-0.0	0	0	0	0.0	0.02	0	0.0	0	-0.04	0.01	0.0	0	0	0.0	0	0	0	0	0	0	0	0	0.01	0	0.06	0	0	0.0	0	0.0	0.0	0	0	0	0	0.0	0.0	0	0	-0.04	0.0	0	-0.08	0	-0.0	0	0	0	0.01	-0.0	-0.02	0.0	0.01	0.0	0	0	31	0.0	0	0.0	0.0	0.0	0.01	0	0	-0.05	0	0	0	0	0	0	0	0	0	0	0	0	0	0.05	0	0	0.05	0.0	0.0	0	0	0.0	0	0	0	0	0.0	0	0	0	0.0	0	0.0	0.0	0	0.01	-0.0	-0.0	0	0	0	-0.0	0	0	0	0	-0.02	0.0	0	0	0	0	0	0	-0.05	0.05	0.0	0	0.06	-0.06	0.0	-0.01	0.0	0	0.0	0	0.03	0.0	-0.07	0.06	0.0	0	-0.03	0	0	0	-0.01	0	0	0	0	0.01	0	0	0	-0.03	-0.04	0	0.0	0	0.01	0.04	0.0	0.0	0	0	0	0	0.0	0.0	0	0	0.0	0.03	0.0	0	0.01	0.05	0.0	0	0	0	0	-0.04	0	0	0	0	0	0.0	-0.02	0	0	-0.02	0.01	0	0	0.0	-0.01	0.0	0.05	0.0	0	0	0.01	0	0.0	0	0	0	0	0	0.0	0	0	0	0.0	-0.01	0	0	0	0.0	0.0	0	0	0.05	0	0	0	-0.02	0.0	-0.0	-0.02	0.03	0.0	0	0	0.0	0.01	0.0	0	0	0	0.0	0.03	0.0	0	0	0	0.0	0	0.0	-0.03	0.0	0	0	0	0	0	0	0	0.0	0	0.0	0	0.0	0	0	0	0.0	0	0	0.0	0	0.0	0	0	0	0.01	-0.08	0	0	-0.03	0.04	0	0.02	0	0	0	0	-0.05	-0.06	0	0.02	0	0.03	0.08	0	0.0	0	-0.01	0.0	0	0	0	0	0	0.0	0	0	0	0	0	0.0	0	0	0.0	0	0	-0.01	0	0.01	0	0	0	0	0	0	0	0	0	0	-0.05	0	0	0.0	0	0.0	0	0	0	0	0	0	0.03	0.0	0.0	0.03	0	0	0	-0.01	0.0	0.0	0	0	0.0	0	-0.02	-0.01	0.0	0.0	0	-0.0	0.0	0	0.0	0	-0.04	0.02	0	0	0	0	0.0	0.0	0.05	0	0.0	0	0.0	0	0	0	0	0	-0.05	0.0	0.0	0.0	0	0.0	0.01	0	0	0	0	0	0	0	0	-0.02	0.09	0	0	0	0	0.0	0.07	0	0	0	0	0	2	0.03	0	0	-0.03	0.0	0.03	0	0.0	0.0	0	-0.01	0	0	0	0.0	-0.02	0	-0.02	1	0	0	0.03	0.0	0.0	0	0	0.0	0	0	0	0	0	0	0	0	0	0	0	0	0	0	0.0	0.02	0.01	0	0	0	0	-0.03	-0.05	0	0	-0.03	0.0	0	0.0	0.0	0	0	34	-0.0	0	0	0	0	-0.03	0.0	0	0	0	-0.02	-0.0	0.0	0	0	-0.01	0	34	0	0.01	0	0	0	-0.04	0	0.0	0	0	0	0.05	0	0	0	-0.04	0	0	0	-0.04	0	0	0	0	0.0	0	0	0.0	-0.03	0	0	-0.03	-0.06	0.0	0	0	0.05	0	0	0	0	0.0	0	0.0	0.01	-0.01	5.71	0	0	-0.03	-0.03	0	0.0	0	0	0	0	0.0	0	-0.06	0	0.03	0	0	0	0	0	0.07	0	0	0	0	0	-0.02	0	0.02	0	0	0	0.0	0.37	0.02	0.0	0	0	0	0	0	0	0	-0.03	0.0	0.02	0	0.0	-0.07	0.0	0.03	-0.03	0.01	-0.01	0.0	0	0	0	0	0.0	0.01	0.0	0.0	0	0.0	0	0	0.03	0	0.0	0	0.0	0.0	0	0	0	0.01	0.0	0	0	0.03	0	0.0	0	0.01	0	0	0	0	0.0	0.0	-0.02	0	0	0	0	-0.01	0.0	-0.04	0	0	0.0	-0.03	0	0	0.06	0.0	0.0	0	0	0	0	-0.03	0.0	0	0	0	0.03	0	0	-0.03	0.02	0.0	0.09	0	0	0.02	0	0.0	-0.03	0.0	0	0	0	0	0	0	0	0.0	0	0.0	0.0	0	-0.02	0	0	0.0	0	0	0	0.0	-0.06	0.0	0.01	0	0	0	0	0	-0.03	0	0	0	0.02	0	0	0	0	0	0.0	0.0	0.0	0	0	0	0.0	0	0	0.0	0	0	0	0	0	0	0.0	0.04	0	0	-0.02	0.0	0.0	0	0	0	0.0	0	0	0	0	0	0.0	0.0	0.02	0.0	0	0	0	0	0	-0.0	-0.02	0	0	0	0	0	0	0.0	0	0.0	0	-0.31	0.03	0	0	0	0.06	0	0	0.0	0.04	0.02	0	0.01	0.0	0	0	0	0	0.0	0.0	0	0	-0.06	10.33	-0.05	0.0	0.0	0.04	0.03	0	0	0	-0.01	8	0.0	0.0	-0.04	0	0	0.0	0.04	0.0	0	0.05	0.0	0	0.0	-0.1	0	0.0	-0.05	0.0	0	0.01	0.0	0	0	0	0.0	0	0.0	0	0	0.0	0	0	0	0	0	-0.03	0	0.04	0	0	-0.02	0.0	0	0	0.08	-0.05	-0.02	0.0	0	0	0	0	-0.05	0	0.01	-0.0	-0.01	-0.06	0	0.0	3	0	0.0	-0.0	0	0.0	0	-0.03	0	0	0	0	0.01	0.03	0.0	0	-0.06	0.06	0.0	0	0	-0.02	-0.04	0.03	0.0	0	0	0.0	-0.04	0	0	0.0	0.0	0.0	0	0	8	0	0	0	0	0.01	0	0.01	0	0	0.0	0.0	31	0	0	0	0.05	-0.09	0.03	0.05	0.0	0	0	0.05	-0.03	0	0	0.04	0.0	0	0.06	0	0	0	-0.0	0	0	0	0	0	0	-0.0	0	-0.02	0	0	0.01	-0.05	0.0	0.0	0	0.01	-0.03	0.03	0.06	0	0	0	0	0	0	0	0.0	0	0.0	-0.09	0	0	0	-0.04	0.0	0	0	0.0	0	0	-0.04	-0.01	0.0	-0.04	0.0	0	0	0.0	0	0.06	0	0	0.0	0	0	0	0	-0.06	-0.02	0.0	-0.04	-0.06	0.01	0	0	0.03	0.0	0	0.0	0.0	-0.02	0.0	0	0	0	0	0	0.0	-0.01	0	0	0.0	0.01	0.0	0	0.0	0	0	-0.06	-0.02	0	0	-0.01	0	0.0	0	0.07	0	-0.0	0	0.0	0	0	0	0	0	0	0.04	-0.02	0	0.0	0	0	0	0	0.01	0.03	0	0.0	0.0	0	0	0	-0.01	0	0	2	0	0	-0.01	0.02	-0.02	0	-0.05	-0.08	0	0.06	0.0	0.0	0	0	0.0	0	-0.04	0.0	0.0	-0.02	0.01	-0.01	0.0	0	0.01	0	-0.08	0	0	1	0.7
6-phosphogluconate dehydrogenase deficiency	0	0	0.0	0	0.0	-0.03	0	-0.03	0	0	0	-0.02	0	0.0	0	0	0.06	0.0	0.0	0.03	0.0	0	-0.01	0	0	0.0	-0.0	0	0	0.0	-0.05	0	0	0	0	0	0	0	0	0	-0.01	0	0.0	-0.01	0.07	0	0.03	0.04	-0.01	-0.01	0.0	0	-0.08	-0.02	0	-0.02	0.0	0.02	0	0	0	0	-0.01	0.03	0.0	0	0	0	0	0	0	0	0	0.0	0	0.01	0	0.0	0.03	0.0	0.0	0	0	0	0	0	-0.01	0	-0.02	-0.03	0	0	0.0	0	-0.0	0	0	0	0.0	-0.01	0	-0.04	0.0	0.0	0	0.02	0	0.0	0.0	0	0	0.0	0	0.0	0.06	-0.02	0	0.02	0	0.07	0	0	0.0	0.0	0	0	0	0.03	-0.08	0	0.0	-0.05	0.02	0.0	0.06	0	0	0.0	0	0	0	0.0	0	0.03	0	0.01	-0.09	0	0	0.01	0	0	0.0	0	0.05	0	0.0	-0.04	0	0	0.0	0	0	0.0	0	0	0.0	0.0	0	0	0	-0.01	0.0	0	0	0	0	0	0	0	0	0.0	0	0.0	-0.01	-0.04	0	0	0	0.0	0	-0.01	0	0.04	0	-0.05	0	0	-0.03	-0.02	0.0	0	-0.06	0.0	0.0	0	0	0.0	-0.01	0	0	-0.03	0	0	0	0	0	0	0	0	0	0	0	0.04	0	0	0	0.01	-0.09	0	0.0	0	0.0	0.0	0	-0.05	0.08	0.07	0.0	0	0	0	0	0	0	0.01	0	0	-0.02	-0.04	0.02	0	-0.0	0.0	0.02	0	0	0	0	0.0	0	0	0.0	0.03	-0.04	0.0	0.0	0.04	0	0.01	0	0.0	0	0	0	0.01	0.0	0	0	0	0.0	0	-0.03	0	-0.01	0.0	0	0	0	0.0	0	0	0.03	0.02	0	0	-0.02	0.0	0	0.02	0	0	0.0	0	0	-0.03	0	0	0	0	0.0	0	0	0.0	0	0	-0.05	0	0	-0.03	0.02	0	-0.02	0	0	0.01	0	0.02	0	0.0	0.0	0	0	0	0.0	0	0.0	0	0	0	0.0	0	0.0	0	-0.05	-0.02	0	0	-0.01	0.0	0	0	0	0	-0.03	2	0.02	0.0	0	0	0	0.0	-0.02	0.05	0	0.02	0	0.0	-0.01	0	0.05	0	0	0.03	0.01	0	0	0.01	0	-0.01	0	0	0	0	0	0	-0.02	0	-0.01	0.0	0.0	0.01	0.0	0	0.02	0.0	0	0	0	0	0	0	0	0	0.04	0	0	0	0	0	0	0.0	0	0.0	0	0	0	0.03	-0.01	0.0	-0.02	0	0.06	0	0.0	0	0.02	-0.01	-0.01	0	0.04	0	0	0.06	0.04	-0.02	0.0	0.0	0	0	0	0.02	0.0	0	0.0	0	0.0	-0.0	0	0.01	0	0.01	0	0	0	0	0	0	-0.05	0.02	0	0	0	0	0.06	0.0	0	0.04	0	0	0	0.04	0.0	0	0.02	0	0	0	0	0.0	0.0	0	0.05	0.0	0.05	0.0	0.0	0	0.0	0	0	0	0.0	0	0.04	0	0	0	-0.03	0	0	0	0	0.01	0.01	0	0	0	-0.04	-0.03	0	0.0	0.0	0	0	0	0.0	0.0	0	0	0	0	-0.05	0	0.04	0	0.0	0	0.0	0.01	0.0	0.03	0	0	0	0.0	-0.02	-0.0	0	0	0	0	0	0	0	0.0	0	0	0	0	0	0	0.0	0.06	0	0	0	0	0	0	0.0	0	0	0	0.0	0.0	0.0	0	0	0	0	-0.01	0.0	0	0.0	0.04	0	0	0.02	0.03	0	0	0.0	0	0.0	0.0	0.02	0	0	0	0	0	0	0	0	0.02	0	0	0.0	0	0	0	0	0	0.0	0	0.04	0.0	-0.02	0	0.0	0	-0.04	0	0.0	0	0	0	0	0	0.02	0.04	0	0	0.03	0	0	0	0.0	0.0	0	0	0	0	0.0	0	0.09	0	-0.01	0	0	0.04	-0.02	0.01	0.05	0.0	0	0.06	0	-0.0	0	0.0	0	0	0.0	0.0	0	0.0	0.0	0.03	0.01	0	0	0.0	0	-0.01	0.02	0.0	0	0.0	0.0	0	-0.03	0.0	-0.08	0.03	0.0	-0.07	0.0	-0.0	0	0	-0.05	0	0	0	0.0	0.01	0.0	0	0.0	0	0	0.0	0	0.0	0.0	0	0.0	0	0.0	0.0	0	0	0	0	0	0.0	0	0	0	0	0.0	0.01	0.0	0	0.0	0	0	0	0	0.01	0	0.0	0	0	0	0.0	0.0	0	0	0	0.06	0	0	0	0.0	0.0	0	0	0	0	0	0	0	0.0	-0.05	0.0	0.0	0	0	0.02	-0.01	0.0	0	0	0.04	-0.01	0.0	0	0.07	0	0.01	0.0	0.0	0.01	-0.01	0	0.0	0.03	0.0	0.0	-0.01	0	0.0	0	0	0.0	-0.02	-0.0	0	-0.02	0.0	0	0	0.0	-0.03	0	0.01	0	0.0	0.03	0	0.0	0	0	-0.01	0	-0.03	0	2	0	0.0	0.0	0	0.0	0	0.04	0.0	0	0.0	0.0	-0.03	0.0	0	0.0	0	0	0	0	0.03	-0.06	0.03	0.0	0	0	0.0	0.0	0	0	0	-0.04	0	0.05	-0.01	0.0	0.02	0	0	0	0	0	0	0.0	0	0.0	-0.02	0	0.0	0	0.04	-0.0	0.0	0	0.0	0	-0.05	0.0	0	0	-0.03	0.0	-0.0	0	0.0	0	0	0.01	0.0	0	0	0	-0.06	0	0	0	0	0	0.0	0.0	0.0	0	0	0	0.05	0	-0.02	0.0	0.0	0.0	0.05	0.03	0	0	0.0	0	0	0	0.03	0.0	0.05	0	0	0.0	-0.05	0.0	0	0.0	0	0	0	0.0	-0.05	0.0	0	0	0	0	0	0.0	0.02	0	0	-0.04	0	0.0	-0.03	0	0	0.0	0	0.0	0.0	0.0	0	0	0	0	0	0	0	0	0	-0.04	-0.02	0.0	0	0	0.05	0.04	0.0	0	0	0	0	0	0.06	0	0	0.0	0.0	0	0.0	0	0	0	0.04	0.0	-0.06	0	0	-0.01	0.0	0.0	0	0	0.0	0.0	0.0	0.03	0	0	0.03	0.0	0	-0.02	0	0	0.0	0	0	0.0	0.04	-0.02	0.0	0	0.07	0.0	0.0	-0.02	-0.0	0.02	0	0	0.04	0	-0.01	0	0	-0.08	-0.01	0	-0.04	0.0	0.0	0	0	0	0.0	0	-0.01	0.0	-0.03	0	0.03	0.0	0	-0.02	0.05	0	0	0	0	0	0	0.0	0	0	0.0	0	0	0	0.01	0	-0.03	0.07	0	0	0	0	0	0.0	0	0.0	0	0.0	0	0	0	0.0	0.0	0	-0.0	0.0	0.05	0	0.01	0.0	0	0	0	0	-0.02	0.05	-0.03	0.0	0	0	0.0	0	0	0	0	0	0	0	0	0	0	0.0	0	0	0	0	0	0.02	0	0	0.0	0	0.01	0.0	-0.04	0	0	-0.0	0.0	0	0	0.04	0.0	0.0	0	-0.02	0	0.0	0	0.02	0.0	0.0	0.0	0.04	0.0	0.04	0.04	-0.01	0	0	-0.02	0	0	0	0	0	0	0.05	0.04	0.01	0.05	0.0	0	0.02	0.0	0	0.0	0	0.0	0	-0.0	0.0	0.0	0	MONDO	0.0	0	-0.04	-0.01	0.0	0	0.0	0	0	0	0.0	0	15	0.0	0.0	0	0	0	0.01	0	0	0	0	0	0	0.0	0	0.06	0.03	0.07	0.07	0	0.02	0	0	0	-0.07	0	0.0	0	0	-0.01	0	0	0	0.0	0.0	0	-0.04	-0.03	0.0	-0.03	0	-0.05	-0.06	0	-0.03	0	0.0	0	0.0	0.0	0	0.0	-0.04	0.02	0	0	-0.08	0	0	0	0	0	0.0	0.0	0	-0.06	0	0.0	0	0	-0.02	0	0	0.0	0	0.02	0.01	0	0	0	0	0.0	0.0	0.0	-0.01	-0.0	-0.02	0.0	-0.06	-0.01	0	0.09	0	0.02	0	0	0.0	0.0	0.03	0.0	0.02	0	0	0	0	0	0.0	0	0	0	0	-0.01	-0.02	0.0	0.0	0	0	0.0	0	0.0	0	0	0.0	0	0	0	0.0	0	-0.03	0	0	0	0.0	0.05	0	0.0	0	0	0	0	0	0	0	0.0	0	0	0	0.0	0	0	-0.02	0	0	-0.02	0	0.0	0.01	0	-0.0	0.0	0	0	0	0	0	0	0.03	0.04	-0.01	0.0	-0.01	0.0	0.0	0.0	0.0	0	0.0	0	0	0.0	0	0	0	0	0	0	-0.02	0	-0.04	0	0	0	0.06	-0.01	0	0.0	0	0.04	0	0	0	-0.01	0	0	0.01	0	-0.04	-0.01	0	0	0.0	-0.0	0	0	0	0	0	0.0	0	-0.01	0	-0.01	0	0	0	-0.03	0.0	0.0	0	0.0	0	0	-0.01	0	0.0	0	0	0.0	0	0.0	0.07	0	0.0	-0.02	0.02	0.0	0.0	0	-0.01	0	-0.04	0	-0.03	0.05	0	0	0	0	0.0	0.02	0	0.0	0	0.0	0	0	0.0	0	0.0	-0.02	0.0	0	0.0	-0.02	0	0.0	0.0	0	0	0	0.0	0	0	0	0.0	-0.0	0	0.0	-0.0	0.0	0	0	0	0	-0.09	-0.04	0	0	0	0	-0.03	0	0.0	0	0	0.05	0	0.03	-0.06	0	0	0.06	0	0.03	0	0.0	0.0	0	0	0	0	0	0	-0.01	0.02	0	0.0	0	0	0	0	0.08	0	0	0	0	0.04	0.0	0	0	0	0	0	0.0	0.0	0.0	0	0	0	0.01	0	0	-0.02	0	0.0	-0.03	0.01	-0.03	0	-0.03	0	0.01	0.0	0	0	0	0	0	0	0.0	0	0	0	0	0.0	0	0	0	0.02	0	0	0	0.0	0.0	0	0	0.0	0	0.0	0	-0.02	-0.07	0.0	0	0	0.03	0.0	0.0	-0.01	-0.01	0	0.01	0.0	-0.03	0	0	-0.01	-0.04	0	0	0.0	0.0	0	0.05	0	0.03	0.07	0.01	-0.01	0	0	0	0	0	0	-0.0	0.02	0	0	0	0	0	0.0	-0.04	0.0	-0.0	0.01	0	-0.02	0.0	0	0	0	-0.03	0.03	0.09	0	0	0.0	0.0	0	0.0	0.0	0	0	0	0	0	0	0.05	0	0.0	0	-0.06	-0.03	0	0.0	0	0	-0.04	0	-0.02	0	-0.05	0.0	0.05	0	0	0.03	-0.05	-0.04	0	-0.03	0.01	0	-0.01	0.02	0.0	0.02	0.01	0	0.04	0	0.0	0	0	0	0	0	0	0	0	0	0.04	0.0	0	0	0	0	0	0	0	0	0	0	0	0	-0.03	0	-0.05	0	-0.02	-0.07	-0.05	-0.02	0	0	-0.01	0	0	0	0	0.0	0.0	0	0	0.04	0.0	0	0	0	0	0.1	0	0.0	0	0	0	0.0	-0.04	0	0	0.0	-0.02	0	0	0.01	0	0.0	0.02	0	0.0	0.03	-0.06	0	0	0	0	0	0	0	0	0	0.0	0	0.0	0	0	0	-0.06	0.0	0	-0.02	0	0.01	0	-0.06	0.05	0.0	0	0	0.0	-0.01	0	0.0	0.0	0.0	0	0	-0.02	0	0	0	0.03	0.0	0.04	0	0	0	0	-0.02	0	-0.08	0.06	0.0	-0.04	0	0	0	0	0	-0.01	0.07	0	0.0	0.0	0	0	0.0	0.03	0	0.0	0	0	0.02	0	0	0	0	0	0.0	0	0	0.0	0	0	0	0.09	0	0	0	0	0	0	0	0.0	0.04	0	-0.01	0	0	0.02	-0.05	0.02	0	0	0	0	0.0	0	0.06	0.01	0	0	0	0	0	0	0	0.0	0	0.0	0	0	0.07	0	0.0	0	0.0	0	0.0	0	0	0	0	0	0	0	0	0	0.05	0	0	-0.07	-0.04	0	0.0	0	0	-0.02	0	0.06	0	0	0.03	-0.05	0	0	0	0	0.0	0	-0.01	0	0	0.0	0.0	0.0	-0.02	-0.01	0	0	-0.0	0	-0.07	0	0.0	0.01	0	0	0	0	0	0	0	0	0.0	0	0	0.0	0	0	0.05	0.0	0	0	0.0	0	0	0.0	0.0	-0.07	-0.01	-0.04	0.0	0	-0.01	-0.02	0	0	0.02	-0.04	0	0.03	-0.01	0	0	0	0.0	0.01	0	0.0	0	-0.04	0.02	0.0	0	0	0.0	0	0	0	0	0	0	0	0	-0.06	0	-0.01	0	0	0.0	0	0.0	0.0	0	0	0	0	0.0	0.0	0	0	-0.03	0.0	0	0.02	0	-0.01	0	0	0	0.04	0.02	0.04	0.0	0.01	0.0	0	0	0	0.0	0	0.0	-0.03	0.0	0.02	0	0	0.0	0	0	0	0	0	0	0	0	0	0	0	0	0	-0.03	0	0	-0.01	-0.01	0.0	0	0	0.0	0	0	0	0	0.0	0	0	0	0.0	0	0.0	0.0	0	0.04	0.02	0.01	0	0	0	0.03	0	0	0	0	-0.0	0.0	0	0	0	0	0	0	0.03	-0.01	0.0	0	0.07	-0.01	0.0	0.01	0.0	0	0.0	0	0.0	0.0	-0.06	0.06	0.0	0	-0.01	0	0	0	-0.04	0	0	0	0	-0.08	0	0	0	-0.02	-0.01	0	0.0	0	0.04	0.0	0.0	-0.03	0	0	0	0	0.0	0.0	0	0	0.0	-0.01	0.0	0	0.07	-0.03	0.0	0	0	0	0	0.02	0	0	0	0	0	0.0	-0.03	0	0	-0.01	0.03	0	0	0.0	-0.03	0.0	-0.04	0.0	0	0	-0.02	0	0.0	0	0	0	0	0	0.0	0	0	0	0.0	0.02	0	0	0	0.0	0.0	0	0	0.02	0	0	0	-0.02	0.0	-0.02	-0.03	0.09	0.0	0	0	0.0	-0.01	0.0	0	0	0	0.0	0.0	0.0	0	0	0	0.0	0	0.0	-0.0	0.0	0	0	0	0	0	0	0	0.0	0	0.0	0	0.0	0	0	0	0.0	0	0	0.0	0	0.0	0	0	0	-0.0	-0.07	0	0	-0.11	-0.01	0	0.04	0	0	0	0	0.03	-0.01	0	0.02	0	0.01	0.07	0	0.0	0	-0.04	0.0	0	0	0	0	0	0.0	0	0	0	0	0	0.0	0	0	0.0	0	0	0.0	0	0.03	0	0	0	0	0	0	0	0	0	0	-0.0	0	0	0.0	0	0.0	0	0	0	0	0	0	0.02	0.0	0.0	0.0	0	0	0	0.03	0.0	0.0	0	0	-0.05	0	0.0	0.06	-0.02	0.0	0	-0.04	0.0	0	0.0	0	0.03	0.02	0	0	0	0	0.0	0.0	-0.02	0	0.0	0	0.0	0	0	0	0	0	-0.02	0.01	0.0	0.0	0	0.0	0.02	0	0	0	0	0	0	0	0	-0.03	-0.0	0	0	0	0	0.0	0.03	0	0	0	0	0	0	-0.02	0	0	-0.02	0.0	0.04	0	0.0	0.0	0	0.02	0	0	0	0.1	0.02	0	-0.07	0	0	0	-0.03	0.0	0.0	0	0	0.0	0	0	0	0	0	0	0	0	0	0	0	0	0	0	0.0	-0.0	0.06	0	0	0	0	0.02	0.04	0	0	-0.01	0.0	0	0.0	0.0	0	0	0	-0.07	0	0	0	0	0.02	0.0	0	0	0	-0.04	-0.0	0.0	0	0	0.07	0	0	0	-0.02	0	0	0	-0.08	0	0.0	0	0	0	-0.08	0	0	0	-0.03	0	0	0	-0.01	0	0	0	0	0.0	0	0	0.0	-0.06	0	0	0.01	-0.07	0.0	0	0	-0.01	0	0	0	0	0.0	0	0.0	-0.02	0.03	0.0	0	0	0.03	0.01	0	0.0	0	0	0	0	0.0	0	-0.0	0	-0.04	0	0	0	0	0	-0.03	0	0	0	0	0	0.01	0	-0.01	0	0	0	0.0	0.0	0.03	0.0	0	0	0	0	0	0	0	0.08	0.0	0.04	0	0.0	0.03	0.0	-0.0	0.01	0.0	-0.06	0.0	0	0	0	0	0.0	-0.0	0.0	0.0	0	0.0	0	0	-0.0	0	0.0	0	0.0	0.0	0	0	0	0.0	-0.04	0	0	-0.01	0	0.0	0	0.01	0	0	0	0	0.0	0.0	-0.0	0	0	0	0	-0.07	0.0	-0.02	0	0	0.0	-0.0	0	0	0.01	0.0	0.0	0	0	0	0	-0.02	0.0	0	0	0	-0.05	0	0	-0.0	-0.04	0.0	-0.07	0	0	-0.03	0	0.02	0.1	0.0	0	0	0	0	0	0	0	0.0	0	0.04	0.0	0	-0.01	0	0	0.0	0	0	0	0.0	-0.02	0.0	-0.05	0	0	0	0	0	0.0	0	0	0	-0.03	0	0	0	0	0	0.0	0.0	0.0	0	0	0	0.0	0	0	0.0	0	0	0	0	0	0	0.03	-0.03	0	0	0.01	0.0	0.0	0	0	0	0.0	0	0	0	0	0	0.0	0.0	0.04	0.0	0	0	0	0	0	-0.01	-0.01	0	0	0	0	0	0	0.0	0	0.0	0	-0.3	-0.0	0	0	0	-0.0	0	0	0.0	0.0	0.02	0	0.01	0.0	0	0	0	0	0.0	0.0	0	0	-0.11	0.0	-0.0	0.0	0.0	0.02	-0.02	0	0	0	-0.01	5	0.0	-0.01	-0.05	0	0	0.0	-0.05	0.0	0	0.02	0.0	0	0.0	-0.02	0	0.0	0.01	0.0	0	0.01	0.0	0	0	0	0.0	0	0.0	0	0	0.0	0	0	0	0	0	-0.06	0	-0.01	0	0	-0.03	0.0	0	0	0.02	-0.04	0.06	0.0	0	0	0	0	-0.01	0	-0.01	-0.03	-0.02	0.03	0	0.0	0	0	0.0	0.01	0	0.0	0	-0.02	0	0	0	0	-0.0	0.01	0.0	0	-0.06	0.02	0.0	0	0	-0.05	0.0	-0.13	0.0	0	0	0.0	-0.03	0	0	0.0	0.0	0.0	0	0	0	0	0	0	0	0.04	0	0.1	0	0	0.0	0.0	0	0	0	0	0.01	-0.03	0.04	-0.02	0.0	0	0	0.02	-0.09	0	0	0.01	0.0	0	-0.04	0	0	0	0.03	0	0	0	0	0	0	0.01	0	0.02	0	0	-0.02	0.03	0.0	0.0	0	-0.05	0.04	-0.05	-0.03	0	0	0	0	0	0	0	0.0	0	-0.02	-0.05	0	0	0	-0.03	0.0	0	0	0.0	0	0	0.01	0.04	0.0	-0.04	0.0	0	0	0.0	0	-0.05	0	0	0.0	0	0	0	0	-0.04	-0.0	0.0	0.01	0.06	0.03	0	0	-0.01	0.0	0	-0.0	0.0	-0.07	0.0	0	0	0	0	0	0.0	-0.01	0	0	0.0	0.03	0.0	0	0.0	0	0	-0.0	0.01	0	0	-0.0	0	0.0	0	0.0	0	-0.04	0	0.0	0	0	0	0	0	0	-0.08	-0.02	0	0.02	0	0	0	0	0.07	0.0	0	0.0	0.0	0	0	0	0.01	0	0	0	0	0	-0.03	0.05	-0.02	0	-0.04	-0.06	0	0.05	0.0	0.0	0	0	0.0	0	0.04	0.0	0.0	-0.04	0.03	-0.02	0.0	0	0.02	0	-0.01	0	0	1	0.7
thyrotoxicosis	0	0	0.0	0	0.0	0.09	0	0.05	0	0	0	0.03	0	0.0	0	0	0.06	0.0	0.0	-0.04	0.46	0	0.04	0	0	0.0	0.01	0	0	0.06	0.03	0	0	0	0	0	0	0	0	0	0.06	0	1.0	0.04	-0.0	0	0.02	-0.0	-0.01	0.02	0.0	0	0.02	0.01	0	0.02	0.0	-0.0	0	0	0	0	-0.01	0.01	0.0	0	0	0	0	0	0	0	0	0.0	0	0.02	0	0.0	-0.06	0.0	0.0	0	0	0	0	0	0.01	0	-0.03	0.09	0	0	0.0	0	0.05	0	0	0	0.0	0.01	0	-0.04	0.0	0.0	0	0.03	0	0.0	0.0	0	0	0.0	0	0.03	0.01	0.02	0	0.04	0	-0.02	0	0	0.0	0.0	0	0	0	-0.02	-0.03	0	0.0	0.01	-0.03	0.0	-0.09	0	0	0.0	0	0	0	0.0	0	0.06	0	0.02	0.02	0	0	-0.02	0	0	0.0	0	-0.01	0	0.0	0.05	0	0	0.0	0	0	0.0	0	0	0.0	0.0	0	0	0	-0.02	0.03	0	0	0	0	0	0	0	0	0.0	0	0.0	-0.02	0.04	0	0	0	0.0	0	-0.02	0	0.01	0	-0.01	0	0	0.02	-0.07	0.0	0	-0.04	0.0	0.0	0	0	0.0	0.02	0	0	0.05	0	0	0	0	0	0	0	0	0	0	2	0.02	0	0	0	0.07	0.01	0	0.0	0	0.0	0.0	0	-0.05	0.0	-0.04	0.0	0	0	0	0	0	0	-0.0	0	0	-0.02	0.03	-0.0	0	0.02	0.0	-0.05	0	0	0	0	0.0	0	0	0.23	0.05	-0.04	0.01	0.0	-0.02	0	-0.0	0	0.0	0	0	0	-0.08	0.0	0	0	0	0.0	0	-0.03	0	0.05	0.0	0	0	0	0.0	0	0	-0.05	0.0	0	0	0.01	0.0	0	0.04	0	0	0.0	0	0	0.03	0	0	0	0	0.0	0	0	0.0	0	0	-0.04	0	0	0.04	0.01	0	-0.01	0	0	0.02	0	0.04	0	0.0	0.0	0	0	0	0.0	0	0.0	0	0	0	0.0	0	0.0	0	-0.0	-0.06	0	0	-0.04	0.0	0	0	0	0	0.01	12	-0.01	0.0	0	0	0	0.0	-0.09	0.05	0	-0.02	0	0.0	0.03	0	0.09	0	0	-0.03	0.02	0	0	-0.04	0	0.06	0	0	0	0	0	0	-0.03	0	0.02	0.0	0.0	0.02	0.0	0	-0.03	0.0	0	0	0	0	0	0	0	0	0.0	0	0	0	0	0	0	0.0	0	0.0	0	0	0	-0.01	0.03	0.0	-0.01	0	0.07	0	0.0	0	-0.03	-0.04	0.0	0	0.02	0	0	-0.07	0.03	-0.01	0.0	0.0	0	0	0	0.02	0.0	0	0.0	0	0.0	0.02	0	-0.03	0	-0.04	0	0	0	0	0	0	0.03	-0.03	0	0	0	0	0.04	0.0	0	-0.02	0	0	0	-0.01	0.0	0	0.06	0	0	0	0	0.0	0.0	0	-0.04	0.0	0.02	0.0	0.0	0	0.0	0	0	0	0.0	0	-0.02	0	0	0	-0.02	0	0	0	0	-0.01	-0.03	0	0	0	-0.04	-0.0	0	0.0	0.0	0	0	0	0.0	0.0	0	0	0	0	0.02	0	-0.07	0	0.0	0	0.0	0.05	0.0	-0.07	0	0	0	0.0	-0.04	-0.02	0	0	0	0	0	0	0	0.0	0	0	0	0	0	0	0.0	0.04	0	0	760	0	0	0	0.0	0	0	0	0.0	0.0	0.0	0	0	0	0	-0.02	0.0	0	0.0	0.1	0	0	0.01	-0.02	0	0	0.0	0	0.0	0.0	0.01	0	0	0	0	0	0	0	0	-0.01	0	0	0.0	0	0	0	0	0	0.0	0	0.01	0.0	-0.03	0	0.0	0	0.05	2	0.0	0	0	0	0	0	-0.01	0.07	0	0	0.01	0	0	0	0.0	0.0	0	0	0	0	0.0	0	0.02	0	-0.02	0	0	-0.01	0.02	0.05	-0.02	0.0	0	-0.07	0	0.02	0	0.0	0	0	0.0	0.0	0	0.0	0.0	0.03	-0.02	0	0	0.0	0	0.06	0.01	0.0	0	0.05	0.0	0	-0.02	0.0	0.04	0.01	0.0	-0.03	0.0	-0.0	0	0	-0.04	0	0	0	0.0	-0.05	0.0	0	0.0	0	0	0.0	0	0.0	0.0	0	0.0	0	0.0	0.0	0	0	0	0	0	0.0	0	0	0	0	0.0	-0.02	0.0	0	0.0	0	0	0	0	0.04	0	0.0	0	0	0	0.0	0.0	0	0	0	-0.04	0	0	0	0.0	0.0	0	0	0	0	0	0	0	0.02	0.04	0.0	0.0	0	0	0.02	-0.0	0.0	0	0	-0.01	0.03	0.0	0	-0.0	0	0.01	0.0	0.0	-0.04	-0.02	0	-0.02	-0.02	0.0	0.0	0.05	0	0.0	0	0	0.0	0.03	-0.05	0	-0.0	0.0	0	0	0.0	0.06	0	0.03	0	0.0	-0.01	0	0.0	0	0	-0.03	0	-0.02	0	12	0	0.0	0.0	0	0.0	0	0.01	0.0	0	0.0	1.0	-0.05	0.0	0	0.0	0	0	0	0	0.04	0.02	-0.01	0.0	0	0	0.0	0.0	0	0	0	0.02	0	0.02	-0.02	18.35	0.01	0	0	0	0	0	0	0.0	0	0.0	-0.06	0	0.0	0	-0.04	-0.02	0.0	0	0.0	0	-0.04	0.0	0	0	0.0	0.0	-0.01	0	0.0	0	0	-0.01	0.0	0	0	0	0.01	0	0	0	0	0	0.0	0.0	0.0	0	0	0	0.09	0	0.0	0.0	0.0	0.0	-0.03	-0.05	0	0	0.0	0	0	0	-0.0	0.0	0.03	0	0	0.0	0.06	0.0	0	0.0	0	0	0	0.0	0.03	0.0	0	0	0	0	0	0.0	-0.02	40	0	0.03	0	0.0	-0.03	0	0	0.0	0	0.0	0.07	0.0	0	0	0	0	0	0	0	0	0	-0.01	-0.03	0.04	0	0	-0.01	-0.03	0.0	0	0	0	0	0	0.1	0	0	0.0	0.0	0	0.0	0	0	0	0.02	0.0	-0.03	0	0	-0.0	0.0	0.0	0	0	-0.02	0.0	0.0	0.01	0	0	0.05	0.0	0	-0.05	0	0	0.0	0	0	0.0	0.01	-0.02	0.0	0	-0.01	0.0	0.0	-0.03	0.01	-0.02	0	0	-0.01	0	0.01	0	0	-0.02	-0.0	0	0.01	0.0	0.0	0	0	0	0.29	0	-0.01	0.0	0.03	0	-0.01	0.0	0	-0.06	0.13	0	0	0	0	0	0	0.0	0	0	-0.05	0	0	0	0.07	0	0.03	-0.05	0	0	0	0	0	0.0	0	0.01	0	0.01	0	0	0	0.0	0.0	0	0.0	0.0	-0.02	0	0.06	0.0	0	0	0	0	-0.03	-0.08	-0.01	0.0	0	0	0.0	0	0	0	0	0	0	0	0	0	0	0.0	0	0	0	0	0	0.0	0	0	0.0	0	0.0	0.0	0.02	0	0	-0.02	0.0	0	0	0.08	0.0	0.0	0	-0.05	0	0.0	0	0.09	0.0	0.0	0.0	-0.05	0.0	-0.02	0.04	-0.05	0	0	-0.03	0	0	0	0	0	0	0.05	-0.01	0.01	-0.0	0.0	0	0.07	0.0	0	0.0	0	0.0	0	0.03	0.0	0.0	0	EFO	0.0	0	0.03	-0.04	-0.0	0	0.0	0	0	0	0.0	0	30	0.0	0.0	0	0	0	0.01	0	0	0	0	0	0	0.0	0	0.03	0.01	-0.03	-0.08	0	0.04	0	0	0	0.03	0	0.0	0	0	-0.01	0	0	0	0.01	0.0	0	0.02	-0.04	0.01	0.05	0	-0.03	-0.01	0	-0.03	0	0.0	0	0.0	0.0	0	0.0	-0.01	0.05	0	0	-0.01	0	0	0	0	0	0.0	0.0	0	-0.06	0	0.0	0	0	0.01	0	0	0.0	0	0.03	0.0	0	0	0	0	0.0	0.0	0.0	-0.02	0.01	0.02	0.0	-0.03	-0.02	0	0.02	0	0.02	0	0	0.0	0.0	-0.02	0.0	0.03	0	0	0	0	0	0.0	0	0	0	0	0.04	-0.04	0.0	0.0	0	0	0.0	0	0.0	0	0	0.01	0	0	0	0.0	0	0.03	0	0	0	0.0	0.0	0	0.0	0	0	0	0	0	0	0	-0.04	0	0	0	0.0	0	0	0.03	0	0	0.03	0	0.0	-0.01	0	0.02	0.0	0	0	0	0	0	0	0.06	-0.03	0.06	0.0	-0.01	0.0	0.0	0.0	0.0	0	0.0	0	0	0.0	0	0	0	0	0	0	-0.01	0	-0.03	0	0	0	-0.01	-0.04	0	0.0	0	-0.02	0	0	0	0.01	0	0	0.01	0	-0.02	0.0	0	0	0.0	-0.01	0	0	0	0	0	0.0	0	-0.02	0	0.04	0	0	0	0.01	0.0	20.0	0	0.0	0	0	0.02	0	0.0	0	0	0.0	0	0.0	-0.02	0	0.0	0.07	-0.04	0.0	0.0	0	0.0	0	-0.03	0	-0.04	0.01	0	0	0	0	0.0	0.01	0	-0.02	0	0.0	0	0	0.0	0	0.0	0.05	0.0	0	0.0	0.06	0	0.0	0.0	0	0	0	0.0	0	0	0	0.0	-0.01	0	0.0	-0.02	0.0	0	0	0	0	-0.0	0.04	0	0	0	0	-0.03	0	0.0	0	0	0.01	0	-0.01	-0.02	0	0	0.0	0	-0.05	0	0.0	0.0	0	0	0	0	0	0	0.01	0.02	0	0.0	0	0	0	0	-0.02	0	0	0	0	0.01	0.0	0	0	0	0	0	0.0	0.0	0.0	0	0	0	0.03	0	0	0.03	0	0.0	-0.04	0.02	-0.02	0	0.01	0	0.03	0.0	0	0	0	0	0	0	0.0	0	0	0	0	0.0	0	0	0	-0.04	0	0	0	0.0	0.0	0	0	0.0	0	0.0	0	0.05	0.0	0.0	0	0	0.01	0.0	0.0	0.05	-0.02	0	-0.02	0.0	0.07	0	0	-0.03	-0.0	0	0	0.0	0.0	0	0.04	0	-0.01	-0.05	-0.08	-0.02	0	0	0	0	0	0	0.01	0.02	0	0	0	0	0	0.0	-0.0	0.0	0.02	0.0	0	-0.05	0.92	0	0	0	-0.01	0.03	-0.04	0	0	0.0	0.0	0	0.0	0.0	0	0	0	0	0	0	0.03	0	0.0	0	0.03	-0.01	0	-0.03	0	0	-0.04	0	-0.03	0	0.04	0.0	0.01	0	0	-0.05	-0.05	-0.04	0	-0.02	-0.05	0	-0.06	0.0	0.0	-0.03	0.05	0	-0.03	0	0.0	0	0	0	0	0	0	0	0	0	-0.01	0.0	0	214	0	0	0	0	0	0	0	0	0	0	-0.01	0	-0.03	0	0.03	-0.06	-0.12	-0.06	0	0	-0.0	0	0	0	0	0.0	0.0	0	0	0.01	0.0	0	0	0	0	0.01	0	0.0	0	0	0	0.0	0.06	0	0	0.0	-0.03	0	0	0.02	0	-0.02	0.02	0	0.0	-0.07	-0.01	0	0	0	0	0	0	0	0	0	0.0	0	0.0	0	0	0	-0.01	0.0	0	-0.03	0	-0.02	0	0.0	0.0	0.0	0	0	0.0	0.0	0	0.0	0.0	-0.03	0	0	-0.01	0	0	0	0.05	0.0	0.06	0	0	0	0	0.01	0	0.03	0.02	0.0	0.07	0	0	0	0	0	0.01	-0.03	0	0.0	0.01	0	0	0.0	0.03	0	0.0	0	0	0.03	0	0	0	0	0	0.0	0	0	0.0	0	0	0	-0.03	0	0	0	0	0	0	0	0.0	0.02	0	0.04	0	0	-0.06	0.03	0.03	0	0	0	0	0.0	0	-0.01	-0.01	0	0	0	0	0	0	0	0.0	0	0.0	0	0	0.04	0	0.0	0	0.0	0	0.05	0	0	0	0	0	0	0	0	0	0.04	0	0	0.03	0.02	0	0.0	0	0	0.02	0	0.03	0	0	-0.06	0.04	0	0	0	0	0.29	0	0.03	0	0	0.0	0.0	0.0	-0.11	-0.02	0	0	0.02	0	0.0	0	0.01	-0.04	0	0	0	0	0	0	0	0	79.82	0	0	0.0	0	0	0.05	0.0	0	0	0.0	0	0	0.0	0.0	-0.05	-0.01	0.03	-0.01	0	-0.01	-0.03	0	0	-0.01	0.03	0	0.0	-0.03	0	0	0	0.0	0.02	0	0.0	0	-0.05	-0.0	0.0	0	0	0.0	0	0	0	0	0	0	0	0	0.05	0	0.03	0	0	0.0	0	0.0	0.0	0	0	0	0	0.0	0.0	0	0	-0.11	0.0	0	-0.06	0	-0.05	0	0	0	0.07	-0.06	0.03	0.0	0.08	0.0	0	0	174	0.0	0	0.0	0.01	0.0	-0.01	0	0	-0.01	0	0	0	0	0	0	0	0	0	0	0	0	0	0.03	0	0	-0.02	0.02	0.0	0	0	0.0	0	0	0	0	0.0	0	0	0	0.0	0	0.36	0.0	0	0.02	0.06	0.03	0	0	0	-0.02	0	0	0	0	-0.03	0.0	0	0	0	0	0	0	0.0	-0.03	0.0	0	-0.05	-0.03	0.0	-0.06	0.0	0	0.0	0	0.07	0.0	-0.04	0.02	0.0	0	-0.02	0	0	0	-0.05	0	0	0	0	-0.02	0	0	0	-0.02	0.03	0	0.0	0	-0.02	0.03	0.0	-0.01	0	0	0	0	0.0	0.0	0	0	0.0	-0.02	0.0	0	-0.02	0.01	0.0	0	0	0	0	0.0	0	0	0	0	0	0.0	-0.06	0	0	-0.01	-0.02	0	0	0.0	-0.02	0.0	0.07	0.0	0	0	0.02	0	0.0	0	0	0	0	0	0.0	0	0	0	0.0	-0.02	0	0	0	0.0	0.0	0	0	-0.03	0	0	0	0.0	0.92	-0.02	0.03	0.03	0.0	0	0	0.0	0.06	0.0	0	0	0	0.0	-0.0	0.0	0	0	0	0.0	0	0.0	-0.02	0.0	0	0	0	0	0	0	0	0.0	0	0.0	0	0.0	0	0	0	0.0	0	0	0.0	0	0.0	0	0	0	-0.04	-0.02	0	0	-0.02	-0.03	0	0.01	0	0	0	0	-0.04	0.03	0	0.06	0	-0.09	-0.01	0	0.0	0	0.02	0.0	0	0	0	0	0	0.0	0	0	0	0	0	0.0	0	0	0.0	0	0	-0.02	0	0.02	0	0	0	0	0	0	0	0	0	0	-0.05	0	0	0.0	0	0.0	0	0	0	0	0	0	-0.02	0.0	0.0	0.05	0	0	0	-0.06	0.0	0.0	0	0	-0.01	0	0.03	-0.03	-0.02	0.0	0	-0.03	0.0	0	0.0	0	0.0	-0.02	0	0	0	0	0.0	0.0	0.0	0	0.0	0	0.0	0	0	0	0	0	-0.07	0.04	0.0	0.0	0	0.0	0.02	0	0	0	0	0	0	0	0	-0.02	0.03	0	0	0	0	0.0	0.05	0	0	0	0	0	4	0.04	0	0	-0.02	0.01	0.01	0	0.0	0.0	0	-0.05	0	0	0	-0.02	-0.04	0	-0.02	1	0	0	-0.01	0.0	0.0	0	0	0.0	0	0	0	0	0	0	0	0	0	0	0	0	0	0	0.0	-0.01	0.01	0	0	0	0	0.02	-0.02	0	0	0.05	0.0	0	0.0	0.0	0	0	218	0.06	0	0	0	0	-0.06	0.0	0	0	0	-0.01	0.02	0.0	0	0	0.03	0	218	0	0.05	0	0	0	0.0	0	0.0	0	0	0	0.02	0	0	0	-0.01	0	0	0	-0.01	0	0	0	0	0.0	0	0	0.0	0.01	0	0	-0.04	-0.03	0.0	0	0	0.05	0	0	0	0	0.0	0	0.0	-0.01	-0.04	3.49	0	0	-0.06	0.03	0	0.0	0	0	0	0	0.0	0	0.0	0	-0.04	0	0	0	0	0	0.04	0	0	0	0	0	-0.04	0	-0.01	0	0	0	0.0	0.46	-0.0	0.0	0	0	0	0	0	0	0	-0.02	0.0	-0.02	0	0.0	-0.07	0.0	-0.0	-0.08	-0.04	-0.04	0.0	0	0	0	0	0.0	-0.0	0.0	0.0	0	0.0	0	0	0.02	0	0.0	0	0.0	0.0	0	0	0	-0.04	-0.01	0	0	0.07	0	0.0	0	-0.02	0	0	0	0	0.0	0.0	0.01	0	0	0	0	-0.01	0.0	0.01	0	0	0.0	0.05	0	0	0.06	0.0	0.0	0	0	0	0	-0.03	0.0	0	0	0	0.04	0	0	0.0	-0.02	0.0	0.12	0	0	-0.07	0	0.04	-0.02	0.0	0	0	0	0	0	0	0	0.0	0	-0.01	0.0	0	0.01	0	0	0.0	0	0	0	1.0	-0.06	0.0	0.0	0	0	0	0	0	0.01	0	0	0	0.03	0	0	0	0	0	0.0	0.0	0.0	0	0	0	0.0	0	0	0.0	0	0	0	0	0	0	-0.02	0.03	0	0	-0.03	0.0	0.0	0	0	0	0.0	0	0	0	0	0	0.0	0.0	0.04	0.0	0	0	0	0	0	0.01	-0.02	0	0	0	0	0	0	0.0	0	0.0	0	-0.32	-0.0	0	0	0	0.04	0	0	0.0	0.01	-0.0	0	0.01	0.0	0	0	0	0	0.0	0.0	0	0	-0.04	87.0	-0.03	0.0	0.0	0.03	0.02	0	0	0	0.0	1	0.0	-0.12	0.01	0	0	0.0	0.01	0.0	0	0.04	0.0	0	0.0	-0.11	0	0.0	-0.03	0.0	0	0.02	0.0	0	0	0	0.0	0	0.0	0	0	0.0	0	0	0	0	0	-0.03	0	0.03	0	0	0.03	0.0	0	0	0.03	-0.03	-0.05	0.0	0	0	0	0	-0.07	0	0.04	0.06	-0.0	0.02	0	0.0	2	0	0.0	-0.02	0	0.0	0	0.01	0	0	0	0	0.02	0.05	0.0	0	-0.05	0.03	0.0	0	0	-0.01	-0.03	0.02	0.0	0	0	0.0	-0.04	0	0	0.0	0.0	0.0	0	0	8	0	0	0	0	0.02	0	-0.03	0	0	0.0	0.0	174	0	0	0	0.02	-0.05	0.01	0.07	0.01	0	0	0.03	-0.0	0	0	-0.03	0.0	0	0.04	0	0	0	0.01	0	0	0	0	0	0	0.02	0	-0.04	0	0	0.02	0.01	0.0	0.0	0	-0.0	-0.04	-0.02	0.08	0	0	0	0	0	0	0	0.0	0	-0.03	-0.03	0	0	0	-0.02	0.0	0	0	0.0	0	0	-0.07	0.02	0.0	0.06	0.0	0	0	0.0	0	0.02	0	0	0.0	0	0	0	0	-0.0	-0.05	0.0	-0.02	-0.07	0.03	0	0	0.03	0.0	0	0.01	0.0	0.03	0.0	0	0	0	0	0	0.0	-0.0	0	0	0.04	0.02	0.0	0	0.0	0	0	0.0	-0.01	0	0	-0.02	0	0.0	0	0.05	0	-0.02	0	0.0	0	0	0	0	0	0	0.03	0.06	0	0.02	0	0	0	0	-0.0	-0.01	0	0.0	0.0	0	0	0	-0.03	0	0	4	0	0	0.03	0.02	-0.02	0	-0.05	-0.09	0	0.07	0.0	0.0	0	0	0.0	0	-0.01	0.0	0.0	-0.03	0.02	0.01	0.0	0	0.04	0	-0.01	0	0	1	0.7
congenital achiasma	0	0	0.0	0	0.0	-0.0	0	0.07	0	0	0	0.03	0	0.0	0	0	0.04	0.0	0.0	-0.0	0.0	0	0.02	0	0	0.0	-0.06	0	0	0.0	0.03	0	0	0	0	0	0	0	0	0	0.05	0	0.0	-0.04	0.04	0	-0.03	0.06	0.03	-0.03	0.0	0	-0.03	-0.04	0	-0.02	0.0	0.03	0	0	0	0	-0.01	0.09	0.0	0	0	0	0	0	0	0	0	0.0	0	-0.03	0	0.0	0.03	0.0	0.0	0	0	0	0	0	0.03	0	-0.03	-0.01	0	0	0.0	0	-0.02	0	0	0	0.0	-0.04	0	0.0	0.0	0.0	0	-0.04	0	0.0	0.0	0	0	0.0	0	-0.01	0.05	-0.0	0	0.01	0	0.02	0	0	0.0	0.0	0	0	0	0.02	-0.09	0	0.0	-0.02	0.07	0.0	0.07	0	0	0.0	0	0	0	0.0	0	0.05	0	0.04	-0.01	0	0	0.04	0	0	0.0	0	-0.01	0	0.0	0.0	0	0	0.0	0	0	0.0	0	0	0.0	0.0	0	0	0	-0.04	-0.02	0	0	0	0	0	0	0	0	0.0	0	0.0	-0.02	0.0	0	0	0	0.0	0	0.03	0	-0.01	0	-0.02	0	0	-0.0	-0.01	0.0	0	-0.02	0.0	0.0	0	0	0.0	0.01	0	0	0.01	0	0	0	0	0	0	0	0	0	0	0	0.02	0	0	0	-0.0	-0.03	0	0.0	0	0.0	0.0	0	0.02	-0.01	-0.01	0.0	0	0	0	0	0	0	-0.01	0	0	-0.03	0.02	0.02	0	0.07	0.0	-0.03	0	0	0	0	0.0	0	0	0.0	0.01	-0.03	0.0	0.0	-0.01	0	-0.15	0	0.0	0	0	0	0.0	0.0	0	0	0	0.0	0	-0.01	0	-0.07	0.0	0	0	0	0.0	0	0	0.01	0.04	0	0	0.06	0.0	0	0.03	0	0	0.0	0	0	0.02	0	0	0	0	0.0	0	0	0.0	0	0	-0.03	0	0	0.01	-0.01	0	0.05	0	0	0.06	0	-0.01	0	0.0	0.0	0	0	0	0.0	0	0.0	0	0	0	0.0	0	0.0	0	-0.0	-0.05	0	0	0.05	0.0	0	0	0	0	0.05	6	-0.02	0.0	0	0	0	0.0	0.03	0.05	0	0.05	0	0.0	0.01	0	0.02	0	0	-0.02	-0.01	0	0	-0.06	0	-0.04	0	0	0	0	0	0	0.0	0	0.07	0.0	0.0	-0.06	0.0	0	0.03	0.0	0	0	0	0	0	0	0	0	-0.04	0	0	0	0	0	0	0.0	0	0.0	0	0	0	-0.06	-0.04	0.0	-0.01	0	-0.04	0	0.0	0	0.04	-0.04	-0.01	0	0.01	0	0	0.06	0.01	0.05	0.0	0.0	0	0	0	0.01	0.0	0	0.0	0	0.0	-0.07	0	0.04	0	-0.02	0	0	0	0	0	0	-0.04	0.03	0	0	0	0	0.04	0.0	0	0.02	0	0	0	0.03	0.0	0	-0.01	0	0	0	0	0.0	0.0	0	0.0	0.0	-0.03	0.0	0.0	0	0.0	0	0	0	0.0	0	0.03	0	0	0	-0.02	0	0	0	0	0.01	0.04	0	0	0	0.0	0.01	0	0.0	0.0	0	0	0	0.0	0.0	0	0	0	0	-0.04	0	0.03	0	0.0	0	0.0	-0.05	0.0	0.0	0	0	0	0.0	0.08	-0.08	0	0	0	0	0	0	0	0.0	0	0	0	0	0	0	0.0	0.03	0	0	0	0	0	0	0.0	0	0	0	0.0	0.0	0.0	0	0	0	0	-0.01	0.0	0	0.0	0.07	0	0	0.02	0.05	0	0	0.0	0	0.0	0.0	-0.0	0	0	0	0	0	0	0	0	-0.04	0	0	0.0	0	0	0	0	0	0.0	0	0.02	0.0	-0.02	0	0.0	0	-0.04	0	0.0	0	0	0	0	0	-0.01	0.06	0	0	0.03	0	0	0	0.0	0.0	0	0	0	0	0.0	0	0.0	0	-0.04	0	0	-0.06	0.07	0.01	0.03	0.0	0	0.02	0	-0.1	0	0.0	0	0	0.0	0.0	0	0.0	0.0	-0.04	-0.03	0	0	0.0	0	-0.01	0.04	0.0	0	-0.05	0.0	0	-0.03	0.0	-0.06	0.0	0.0	0.04	0.0	-0.03	0	0	-0.06	0	0	0	0.0	-0.07	0.0	0	0.0	0	0	0.0	0	0.0	0.0	0	0.0	0	0.0	0.0	0	0	0	0	0	0.0	0	0	0	0	0.0	0.01	0.0	0	0.0	0	0	0	0	-0.0	0	0.0	0	0	0	0.0	0.0	0	0	0	-0.02	0	0	0	0.0	0.0	0	0	0	0	0	0	0	0.01	-0.04	0.0	0.0	0	0	0.03	-0.01	0.0	0	0	-0.03	-0.1	0.0	0	0.01	0	0.1	0.0	0.0	0.02	-0.1	0	0.04	-0.01	0.0	0.0	-0.02	0	0.0	0	0	0.0	0.0	-0.08	0	-0.01	0.0	0	0	0.0	0.0	0	0.02	0	0.0	0.02	0	0.0	0	0	-0.03	0	0.03	0	7	0	0.0	0.0	0	0.0	0	-0.01	0.0	0	0.0	0.0	0.0	0.0	0	0.0	0	0	0	0	0.02	0.02	0.04	0.0	0	0	0.0	0.0	0	0	0	0.01	0	0.01	-0.03	0.0	0.03	0	0	0	0	0	0	0.0	0	0.0	0.01	0	0.0	0	0.04	0.02	0.0	0	0.0	0	0.01	0.0	0	0	-0.01	0.0	0.0	0	0.0	0	0	0.07	0.0	0	0	0	-0.01	0	0	0	0	0	0.0	0.0	0.0	0	0	0	-0.01	0	-0.01	0.0	0.0	0.0	-0.01	-0.01	0	0	0.0	0	0	0	-0.0	0.0	-0.03	0	0	0.0	-0.09	0.0	0	0.0	0	0	0	0.0	0.0	0.0	0	0	0	0	0	0.0	0.05	0	0	-0.01	0	0.0	-0.06	0	0	0.0	0	0.0	0.01	0.0	0	0	0	0	0	0	0	0	0	0.04	-0.01	-0.04	0	0	0.06	0.01	0.0	0	0	0	0	0	0.01	0	0	0.0	0.0	0	0.0	0	0	0	-0.03	0.0	-0.01	0	0	0.08	0.0	0.0	0	0	0.02	0.0	0.0	-0.01	0	0	-0.0	0.0	0	-0.0	0	0	0.0	0	0	0.0	-0.02	0.0	0.0	0	-0.06	0.0	0.0	0.02	0.02	-0.01	0	0	0.01	0	0.05	0	0	-0.03	0.02	0	-0.03	0.0	0.0	0	0	0	0.0	0	-0.0	0.0	-0.03	0	0.03	0.0	0	0.06	-0.01	0	0	0	0	0	0	-0.03	0	0	-0.0	0	0	0	-0.04	0	-0.04	0.02	0	0	0	0	0	0.0	0	0.0	0	0.0	0	0	0	0.0	0.0	0	0.0	0.0	0.03	0	-0.01	0.0	0	0	0	0	0.01	0.01	0.05	0.0	0	0	0.0	0	0	0	0	0	0	0	0	0	0	0.0	0	0	0	0	0	-0.05	0	0	0.0	0	0.03	0.0	-0.06	0	0	-0.03	0.0	0	0	0.11	0.0	0.0	0	0.03	0	0.0	0	0.02	0.0	0.0	0.0	-0.03	0.0	0.0	0.03	0.0	0	0	0.02	0	0	0	0	0	0	-0.04	0.05	0.01	-0.02	0.0	0	0.03	0.0	0	0.0	0	0.0	0	-0.02	0.0	0.0	0	MONDO	0.0	0	0.04	0.05	-0.0	0	0.0	0	0	0	0.0	0	31	0.0	0.0	0	0	0	-0.02	0	0	0	0	0	0	0.0	0	-0.0	0.07	0.01	-0.01	0	0.0	0	0	0	0.01	0	0.0	0	0	0.04	0	0	0	-0.03	0.0	0	0.02	-0.02	-0.04	-0.01	0	0.02	0.02	0	-0.01	0	0.0	0	0.0	0.0	0	0.0	-0.03	-0.03	0	0	-0.04	0	0	0	0	0	0.0	0.0	0	-0.06	0	0.0	0	0	-0.01	0	0	0.0	0	-0.0	-0.01	0	0	0	0	0.0	0.0	0.0	-0.03	-0.01	-0.03	0.0	-0.01	0.01	0	0.01	0	-0.02	0	0	0.0	0.0	-0.0	0.0	-0.02	0	0	0	0	0	-0.0	0	0	0	0	0.02	0.01	0.0	0.0	0	0	0.0	0	0.0	0	0	0.0	0	0	0	0.0	0	-0.02	0	0	0	0.0	0.0	0	0.0	0	0	0	0	0	0	0	0.1	0	0	0	0.0	0	0	-0.01	0	0	0.01	0	0.0	-0.01	0	0.01	0.0	0	0	0	0	0	0	-0.03	0.01	0.03	0.0	-0.01	0.0	0.0	0.0	0.0	0	0.0	0	0	0.0	0	0	0	0	0	0	-0.01	0	-0.03	0	0	0	-0.04	0.05	0	0.0	0	0.01	0	0	0	-0.01	0	0	-0.04	0	-0.02	-0.03	0	0	0.0	0.02	0	0	0	0	0	0.0	0	0.02	0	0.02	0	0	0	-0.01	0.0	0.0	0	0.0	0	0	-0.02	0	0.0	0	0	0.14	0	0.0	0.06	0	0.0	0.07	-0.02	0.0	0.0	0	-0.04	0	-0.01	0	0.0	0.02	0	0	0	0	0.0	0.05	0	0.02	0	0.0	0	0	0.0	0	0.0	0.07	0.0	0	0.0	-0.01	0	0.0	0.0	0	0	0	0.0	0	0	0	0.0	0.01	0	0.0	0.0	0.0	0	0	0	0	0.03	-0.05	0	0	0	0	-0.01	0	0.0	0	0	0.01	0	0.03	-0.01	0	0	0.04	0	-0.0	0	0.0	0.0	0	0	0	0	0	0	-0.0	-0.0	0	0.0	0	0	0	0	-0.02	0	0	0	0	0.05	0.0	0	0	0	0	0	0.0	0.0	0.0	0	0	0	0.03	0	0	0.08	0	0.0	-0.03	0.01	-0.0	0	-0.03	0	-0.04	0.0	0	0	0	0	0	0	0.0	0	0	0	0	0.0	0	0	0	0.05	0	0	0	0.0	0.0	0	0	0.0	0	0.0	0	-0.03	-0.02	0.0	0	0	0.07	0.0	0.0	0.05	-0.01	0	0.06	0.0	0.01	0	0	0.02	0.02	0	0	0.0	0.0	0	0.09	0	0.03	0.08	0.02	-0.01	0	0	0	0	0	0	-0.04	0.01	0	0	0	0	0	0.0	0.01	0.0	0.01	-0.01	0	-0.01	0.0	0	0	0	0.03	-0.1	0.04	0	0	0.0	0.0	0	0.0	0.0	0	0	0	0	0	0	0.06	0	0.0	0	-0.03	-0.02	0	0.0	0	0	0.01	0	-0.05	0	-0.02	0.0	-0.0	0	0	0.02	-0.04	0.0	0	-0.05	0.01	0	-0.01	0.01	0.0	0.04	0.03	0	-0.05	0	-0.01	0	0	0	0	0	0	0	0	0	-0.03	0.0	0	0	0	0	0	0	0	0	0	0	0	0	-0.02	0	-0.01	0	-0.02	-0.03	-0.01	-0.02	0	0	-0.0	0	0	0	0	0.0	0.0	0	0	0.02	0.0	0	0	0	0	-0.02	0	0.0	0	0	0	0.0	0.04	0	0	0.0	0.04	0	0	0.02	0	0.03	0.03	0	0.0	-0.05	-0.01	0	0	0	0	0	0	0	0	0	0.0	0	0.0	0	0	0	-0.01	0.0	0	-0.0	0	0.01	0	0.06	0.0	0.0	0	0	0.0	0.02	0	0.0	0.0	-0.02	0	0	-0.04	0	0	0	0.02	0.0	0.03	0	0	0	0	0.03	0	-0.03	0.01	0.0	-0.04	0	0	0	0	0	-0.01	-0.02	0	0.0	-0.0	0	0	0.0	-0.07	0	0.0	0	0	0.01	0	0	0	0	0	0.0	0	0	0.0	0	0	0	0.02	0	0	0	0	0	0	0	0.0	0.01	0	-0.06	0	0	0.0	-0.07	-0.03	0	0	0	0	0.0	0	0.05	-0.08	0	0	0	0	0	0	0	0.0	0	0.0	0	0	0.1	0	0.0	0	0.0	0	0.05	0	0	0	0	0	0	0	0	0	-0.01	0	0	0.01	0.01	0	0.0	0	0	-0.05	0	-0.02	0	0	-0.02	-0.03	0	0	0	0	0.0	0	0.05	0	0	0.0	0.0	0.0	0.1	-0.03	0	0	0.08	0	-0.02	0	0.0	0.04	0	0	0	0	0	0	0	0	0.0	0	0	0.0	0	0	0.02	0.0	0	0	0.0	0	0	0.0	0.0	-0.09	0.03	-0.05	-0.02	0	-0.0	0.02	0	0	0.0	-0.0	0	0.01	-0.04	0	0	0	0.0	0.07	0	0.0	0	-0.01	0.02	0.0	0	0	0.0	0	0	0	0	0	0	0	0	0.04	0	0.01	0	0	0.0	0	0.0	0.0	0	0	0	0	0.0	0.0	0	0	-0.04	0.0	0	0.02	0	0.05	0	0	0	-0.02	0.06	-0.07	0.0	-0.01	0.0	0	0	0	0.0	0	0.0	-0.0	0.0	0.0	0	0	0.02	0	0	0	0	0	0	0	0	0	0	0	0	0	0.08	0	0	0.01	0.01	0.0	0	0	0.0	0	0	0	0	0.0	0	0	0	0.0	0	0.0	0.0	0	0.03	-0.07	-0.03	0	0	0	-0.0	0	0	0	0	-0.04	0.0	0	0	0	0	0	0	0.05	0.05	0.0	0	-0.02	-0.02	0.0	-0.04	0.0	0	0.0	0	0.0	0.0	-0.04	-0.05	0.0	0	-0.02	0	0	0	-0.03	0	0	0	0	0.01	0	0	0	0.01	0.01	0	0.0	0	0.02	0.0	0.0	0.0	0	0	0	0	0.0	0.0	0	0	0.0	0.03	0.0	0	0.01	0.02	0.0	0	0	0	0	0.0	0	0	0	0	0	0.0	0.01	0	0	-0.06	0.05	0	0	0.0	0.02	0.0	0.04	0.0	0	0	-0.05	0	0.0	0	0	0	0	0	0.0	0	0	0	0.0	0.0	0	0	0	0.0	0.0	0	0	0.02	0	0	0	-0.05	0.0	0.0	-0.0	-0.05	0.0	0	0	0.0	-0.02	0.0	0	0	0	0.0	0.02	0.0	0	0	0	0.0	0	0.0	0.01	0.0	0	0	0	0	0	0	0	0.0	0	0.0	0	0.0	0	0	0	0.0	0	0	0.0	0	0.0	0	0	0	-0.01	0.04	0	0	0.01	0.04	0	-0.02	0	0	0	0	-0.03	-0.03	0	0.01	0	0.0	0.09	0	0.0	0	0.01	0.0	0	0	0	0	0	0.0	0	0	0	0	0	0.0	0	0	0.0	0	0	-0.01	0	-0.11	0	0	0	0	0	0	0	0	0	0	0.02	0	0	0.0	0	0.0	0	0	0	0	0	0	0.03	0.0	0.0	0.01	0	0	0	-0.01	0.0	0.0	0	0	-0.02	0	-0.04	-0.02	-0.01	0.0	0	-0.0	0.0	0	0.0	0	-0.06	0.04	1	0	0	0	0.0	0.0	-0.05	0	0.0	0	0.0	0	0	0	0	0	-0.0	-0.02	0.0	0.0	0	0.0	0.01	0	0	0	0	0	0	0	0	-0.0	-0.0	0	0	0	0	0.0	-0.01	0	0	0	0	0	0	-0.05	0	0	0.01	0.0	0.04	0	0.0	0.0	0	0.01	0	0	0	-0.02	0.04	0	-0.02	0	0	0	-0.06	0.0	0.0	0	0	0.0	0	0	0	0	0	0	0	0	0	0	0	0	0	0	0.0	0.04	-0.01	0	0	0	0	0.03	-0.01	0	0	-0.02	0.0	0	0.0	0.0	0	0	0	0.06	0	0	0	0	0.06	0.0	0	0	0	-0.06	0.05	0.0	0	0	0.01	0	0	0	-0.05	0	0	0	-0.03	0	0.0	0	0	0	-0.03	0	0	0	-0.04	0	0	0	-0.03	0	0	0	0	0.0	0	0	0.0	0.01	0	0	0.01	-0.05	0.0	0	0	0.02	0	0	0	0	0.0	0	0.0	0.02	-0.04	0.0	0	0	-0.03	-0.11	0	0.0	0	0	0	0	0.0	0	-0.01	0	0.02	0	0	0	0	0	0.01	0	0	0	0	0	0.01	0	0.04	0	0	0	0.0	0.0	-0.03	0.0	0	0	0	0	0	0	0	0.03	0.0	0.02	0	0.0	0.01	0.0	-0.0	0.06	0.04	-0.02	0.0	0	0	0	0	0.0	-0.03	0.0	0.0	0	0.0	0	0	0.03	0	0.0	0	0.0	0.0	0	0	0	-0.03	0.05	0	0	0.01	0	0.0	0	0.03	0	0	0	0	0.0	0.0	-0.02	0	0	0	0	0.04	0.0	-0.0	0	0	0.0	-0.04	0	0	0.03	0.0	0.0	0	0	0	0	-0.02	0.0	0	0	0	0.0	0	0	-0.0	-0.0	0.0	0.05	0	0	0.0	0	0.02	0.01	0.0	0	0	0	0	0	0	0	0.0	0	-0.02	0.0	0	0.05	0	0	0.0	0	0	0	0.0	-0.01	0.0	0.02	0	0	0	0	0	0.01	0	0	0	-0.01	0	0	0	0	0	0.0	0.0	0.0	0	0	0	0.0	0	0	0.0	0	0	0	0	0	0	-0.02	0.0	0	0	0.01	0.0	0.0	0	0	0	0.0	0	0	0	0	0	0.0	0.0	-0.07	0.0	0	0	0	0	0	-0.04	0.01	0	0	0	0	0	0	0.0	0	0.0	0	-0.3	-0.0	0	0	0	0.02	0	0	0.0	-0.04	0.01	0	0.04	0.0	0	0	0	0	0.0	0.0	0	0	-0.02	0.0	-0.11	0.0	0.0	-0.04	-0.02	0	0	0	0.06	1	0.0	-0.03	-0.02	0	0	0.0	0.04	0.0	0	-0.05	0.0	0	0.0	0.03	0	0.0	0.01	0.0	0	-0.0	0.0	0	0	0	0.0	0	0.0	0	0	0.0	0	0	0	0	0	-0.0	0	0.02	0	0	-0.04	0.0	0	0	0.06	-0.02	-0.03	0.0	0	0	0	0	0.0	0	0.04	-0.01	-0.03	-0.05	0	0.0	0	0	0.0	-0.03	0	0.0	0	0.02	0	0	0	0	-0.02	-0.04	0.0	0	-0.04	0.02	0.0	0	0	0.04	-0.06	-0.04	0.0	0	0	0.0	-0.03	0	0	0.0	0.0	0.0	0	0	0	0	0	0	0	0.05	0	-0.06	0	0	0.0	0.0	0	0	0	0	0.01	-0.07	-0.08	-0.01	0.0	0	0	-0.05	-0.07	0	0	0.02	0.0	0	0.0	0	0	0	0.05	0	0	0	0	0	0	-0.03	0	-0.03	0	0	0.0	0.02	0.0	0.0	0	0.02	-0.03	-0.02	0.04	0	0	0	0	0	0	0	0.0	0	-0.0	-0.04	0	0	0	0.01	0.0	0	0	0.0	0	0	0.0	0.05	0.0	-0.06	0.0	0	0	0.0	0	0.01	0	0	0.0	0	0	0	0	0.02	-0.01	0.0	-0.03	0.06	-0.02	0	0	-0.04	0.0	0	0.03	0.0	0.03	0.0	0	0	0	0	0	0.0	0.01	0	0	0.0	0.01	0.0	0	0.0	0	0	-0.08	-0.01	0	0	0.0	0	0.0	0	0.02	0	0.02	0	0.0	0	0	0	0	0	0	0.07	0.01	0	0.01	0	0	0	0	0.0	0.01	0	0.0	0.0	0	0	0	-0.03	0	0	0	0	0	0.06	-0.0	-0.03	0	0.03	-0.11	0	0.0	0.0	0.0	0	0	0.0	0	-0.03	0.0	0.0	-0.0	0.03	-0.02	0.0	0	-0.03	0	0.01	0	0	1	0.7
conjunctival hemangioma or hemolymphangioma	0	0	0.0	0	0.0	0.01	0	0.03	0	0	0	-0.02	0	0.0	0	0	0.0	0.0	0.0	0.0	0.0	0	-0.03	0	0	0.0	0.01	0	0	0.04	-0.01	0	0	0	0	0	0	0	0	0	0.05	0	0.0	0.02	0.03	0	-0.06	0.03	-0.0	-0.01	0.0	0	0.04	-0.0	0	0.05	0.0	-0.04	0	0	0	0	0.01	0.04	0.0	0	0	0	0	0	0	0	0	0.0	0	0.03	0	0.0	0.01	0.0	0.0	0	0	0	0	0	-0.01	0	-0.04	-0.01	0	0	0.0	0	0.07	0	0	0	0.0	-0.06	0	-0.07	0.0	0.0	0	0.09	0	0.0	0.0	0	0	0.0	0	0.03	-0.06	-0.04	0	-0.0	0	-0.0	0	0	0.0	0.0	0	0	0	-0.01	0.01	0	0.0	0.02	0.0	0.0	0.03	0	0	0.0	0	0	0	0.0	0	0.01	0	-0.02	-0.02	0	0	0.05	0	0	0.0	0	-0.02	0	0.0	0.03	0	0	0.0	0	0	0.0	0	0	0.0	0.0	0	0	0	-0.04	-0.01	0	0	0	0	0	0	0	0	0.0	0	0.0	-0.03	0.07	0	0	0	0.0	0	0.05	0	-0.0	0	0.05	0	0	-0.0	-0.0	0.0	0	0.04	0.0	0.0	0	0	0.0	-0.05	0	0	-0.02	0	0	0	0	0	0	0	0	0	0	0	-0.0	0	0	0	0.02	-0.02	0	0.0	0	0.0	0.0	0	0.03	0.0	-0.02	0.0	0	0	0	0	0	0	0.01	0	0	-0.07	0.08	0.07	0	-0.06	0.0	-0.08	0	0	0	0	0.0	0	0	0.0	-0.02	0.03	0.0	0.0	0.07	0	-0.03	0	0.0	0	0	0	-0.03	0.0	0	0	0	0.0	0	-0.0	0	-0.03	0.0	0	0	0	0.0	0	0	0.03	0.0	0	0	-0.04	0.0	0	-0.02	0	0	0.0	0	0	-0.05	0	0	0	0	0.0	0	0	0.0	0	0	0.04	0	0	-0.03	-0.06	0	0.03	0	0	0.04	0	-0.02	0	0.0	0.0	0	0	0	0.0	0	0.0	0	0	0	0.0	0	0.0	0	-0.03	0.01	0	0	-0.06	0.0	0	0	0	0	-0.0	7	-0.03	0.0	0	0	0	0.0	0.03	-0.05	0	-0.02	0	0.0	-0.04	0	0.0	0	0	-0.03	0.05	0	0	-0.0	0	-0.03	0	0	0	0	0	0	-0.05	0	-0.03	0.0	0.0	0.03	0.0	0	0.03	0.0	0	0	0	0	0	0	0	0	-0.03	0	0	0	0	0	0	0.0	0	0.0	0	0	0	0.04	-0.0	0.0	0.02	0	-0.01	0	0.0	0	0.01	-0.01	-0.0	0	0.04	0	0	0.02	0.05	0.01	0.0	0.0	0	0	0	0.0	0.0	0	0.0	0	0.0	0.04	0	-0.04	0	-0.03	0	0	0	0	0	0	-0.02	-0.05	0	0	0	0	-0.03	0.0	0	0.01	0	0	0	0.03	0.0	0	0.0	0	0	0	0	0.0	0.0	0	-0.03	0.0	-0.03	0.0	0.0	0	0.0	0	0	0	0.0	0	-0.02	0	0	0	0.0	0	0	0	0	-0.03	0.05	0	0	0	0.02	-0.0	0	0.0	0.0	0	0	0	0.0	0.0	0	0	0	0	0.03	0	-0.02	0	0.0	0	0.0	0.05	0.0	-0.04	0	0	0	0.0	0.03	0.03	0	0	0	0	0	0	0	0.0	0	0	0	0	0	0	0.0	0.0	0	0	0	0	0	0	0.0	0	0	0	0.0	0.0	0.0	0	0	0	0	-0.02	0.0	0	0.0	0.01	0	0	-0.04	0.02	0	0	0.0	0	0.0	0.0	0.07	0	0	0	0	0	0	0	0	-0.06	0	0	0.0	0	0	0	0	0	0.0	0	0.01	0.0	0.03	0	0.0	0	0.01	0	0.0	0	0	0	0	0	0.02	0.02	0	0	0.04	0	0	0	0.0	0.0	0	0	0	0	0.0	0	0.02	0	0.03	0	0	-0.09	-0.02	0.01	0.0	0.0	0	-0.09	0	-0.07	0	0.0	0	0	0.0	0.0	0	0.0	0.0	0.04	0.02	0	0	0.0	0	-0.0	0.05	0.0	0	0.06	0.0	0	0.0	0.0	-0.05	0.04	0.0	-0.02	0.0	0.02	0	0	0.03	0	0	0	0.0	0.04	0.0	0	0.0	0	0	0.0	0	0.0	0.0	0	0.0	0	0.0	0.0	0	0	0	0	0	0.0	0	0	0	0	0.0	-0.03	0.0	0	0.0	0	0	0	0	-0.01	0	0.0	0	0	0	0.0	0.0	0	0	0	-0.04	0	0	0	0.0	0.0	0	0	0	0	0	0	0	0.02	-0.05	0.0	0.0	0	0	0.01	-0.05	0.0	0	0	-0.04	-0.05	0.0	0	0.02	0	0.01	0.0	0.0	0.0	0.0	0	0.02	-0.0	0.0	0.0	0.05	0	0.0	0	0	0.0	-0.04	0.02	0	0.03	0.0	0	0	0.0	0.0	0	0.04	0	0.0	0.03	0	0.0	0	0	-0.0	0	0.01	0	7	0	0.0	0.0	0	0.0	0	-0.03	0.0	0	0.0	0.0	-0.05	0.0	0	0.0	0	0	0	0	-0.04	0.1	0.01	0.0	0	0	0.0	0.0	0	0	0	-0.0	0	-0.04	-0.01	0.0	-0.03	0	0	0	0	0	0	0.0	0	0.0	-0.01	0	0.0	0	0.02	0.04	0.0	0	0.0	0	-0.04	0.0	0	0	0.01	0.0	-0.03	0	0.0	0	0	0.01	0.0	0	0	0	-0.05	0	0	0	0	0	0.0	0.0	0.0	0	0	0	-0.04	0	0.01	0.0	0.0	0.0	-0.0	0.03	0	0	0.0	0	0	0	0.03	0.0	-0.07	0	0	0.0	0.02	0.0	0	0.0	0	0	0	0.0	-0.02	0.0	0	0	0	0	0	0.0	0.0	0	0	0.06	0	0.0	0.02	0	0	0.0	0	0.0	-0.04	0.0	0	0	0	0	0	0	0	0	0	0.02	0.02	0.0	0	0	0.02	-0.01	0.0	0	0	0	0	0	-0.08	0	0	0.0	0.0	0	0.0	0	0	0	0.02	0.0	0.0	0	0	-0.02	0.0	0.0	0	0	0.07	0.0	0.0	0.02	0	0	0.0	0.0	0	0.05	0	0	0.0	0	0	0.0	-0.03	0.02	0.0	0	0.02	0.0	0.0	0.0	0.04	-0.08	0	0	0.05	0	0.04	0	0	-0.08	-0.04	0	-0.02	0.0	0.0	0	0	0	0.0	0	-0.01	0.0	-0.01	0	-0.01	0.0	0	-0.03	-0.07	0	0	0	0	0	0	-0.01	0	0	0.05	0	0	0	0.03	0	-0.01	0.01	0	0	0	0	0	0.0	0	0.0	0	0.0	0	0	0	0.0	0.0	0	-0.0	0.0	0.03	0	-0.01	0.0	0	0	0	0	0.0	0.1	-0.04	0.0	0	0	0.0	0	0	0	0	0	0	0	0	0	0	0.0	0	0	0	0	0	-0.06	0	0	0.0	0	0.03	0.0	-0.06	0	0	-0.02	0.0	0	0	0.01	0.0	0.0	0	0.03	0	0.0	0	-0.03	0.0	0.0	0.0	0.02	0.0	-0.05	-0.05	-0.01	0	0	0.0	0	0	0	0	0	0	0.01	0.07	-0.03	0.02	0.0	0	0.0	0.0	0	0.0	0	0.0	0	-0.03	0.0	0.0	0	Orphanet	0.0	0	-0.02	-0.01	0.04	0	0.0	0	0	0	0.0	0	33	0.0	0.0	0	0	0	0.01	0	0	0	0	0	0	0.0	0	-0.01	-0.03	-0.0	-0.02	0	0.04	0	0	0	0.04	0	0.0	0	0	-0.02	0	0	0	0.03	0.0	0	0.03	0.01	-0.03	0.01	0	-0.05	0.02	0	0.03	0	0.0	0	0.0	0.0	0	0.0	-0.03	-0.02	0	0	0.02	0	0	0	0	0	0.0	0.0	0	-0.04	0	0.0	0	0	0.02	0	0	0.0	0	0.03	-0.04	0	0	0	0	0.0	0.0	0.0	-0.02	-0.06	-0.01	0.0	-0.08	-0.08	0	0.04	0	0.05	0	0	0.0	0.0	-0.02	0.0	-0.02	0	0	0	0	0	-0.04	0	0	0	0	0.05	0.07	0.0	0.0	0	0	0.0	0	0.0	0	0	0.0	0	0	0	0.0	0	0.01	0	0	0	0.0	0.07	0	0.0	0	0	0	0	0	0	0	-0.04	0	0	0	0.0	0	0	0.02	0	0	-0.01	0	0.0	0.0	0	-0.03	0.0	0	0	0	0	0	0	-0.0	-0.02	0.02	0.0	0.0	0.0	0.0	0.0	0.0	0	0.0	0	0	0.0	0	0	0	0	0	0	0.07	0	-0.02	0	0	0	-0.01	-0.04	0	0.0	0	-0.02	0	0	0	0.0	0	0	-0.02	0	-0.01	0.01	0	0	0.0	0.01	0	0	0	0	0	0.0	0	-0.04	0	-0.0	0	0	0	0.01	0.0	0.0	0	0.0	0	0	0.04	0	0.0	0	0	0.0	0	0.0	-0.02	0	0.0	0.07	-0.01	0.0	0.0	0	0.01	0	-0.04	0	-0.01	-0.03	0	0	0	0	0.0	-0.02	0	-0.0	0	0.0	0	0	0.0	0	0.0	0.03	0.0	0	0.0	0.01	0	0.0	0.0	0	0	0	0.0	0	0	0	0.0	0.05	0	0.0	-0.01	0.0	0	0	0	0	-0.02	-0.0	0	0	0	0	-0.02	0	0.0	0	0	0.01	0	0.02	0.0	0	0	0.02	0	-0.03	0	0.0	0.0	0	0	0	0	0	0	0.02	-0.0	0	0.0	0	0	0	0	0.04	0	0	0	0	-0.02	0.0	0	0	0	0	0	0.0	0.0	0.0	0	0	0	-0.05	0	0	0.07	0	0.0	-0.02	-0.01	0.02	0	-0.03	0	-0.01	0.0	0	0	0	0	0	0	0.0	0	0	0	0	0.0	0	0	0	-0.03	0	0	0	0.0	0.0	0	0	0.0	0	0.0	0	0.01	0.03	0.0	0	0	-0.04	0.0	0.0	-0.06	-0.0	0	0.06	0.0	0.03	0	0	0.05	-0.0	0	0	0.0	0.0	0	0.0	0	0.02	0.12	-0.03	0.05	0	0	0	0	0	0	0.04	-0.03	0	0	0	0	0	0.0	0.04	0.0	0.02	0.0	0	-0.04	0.0	0	0	0	0.02	0.07	-0.05	0	0	0.0	0.0	0	0.0	0.0	0	0	0	0	0	0	0.02	0	0.0	0	-0.02	-0.01	0	-0.04	0	0	-0.01	0	-0.03	0	-0.01	0.0	0.04	0	0	-0.07	-0.03	-0.03	0	0.03	0.0	0	0.03	0.01	0.0	-0.01	-0.01	0	0.03	0	-0.04	0	0	0	0	0	0	0	0	0	-0.03	0.0	0	0	0	0	0	0	0	0	0	0	0	0	0.06	0	0.0	0	0.04	-0.0	0.03	0.02	0	0	-0.05	0	0	0	0	0.0	0.0	0	0	-0.04	0.0	0	0	0	0	0.03	0	0.0	0	0	0	0.0	-0.0	0	0	0.0	0.02	0	0	0.02	0	-0.0	0.04	0	0.0	0.04	0.06	0	0	0	0	0	0	0	0	0	0.0	0	0.0	0	0	0	-0.03	0.0	0	0.02	0	0.01	0	0.02	-0.03	0.0	0	0	0.0	0.0	0	0.0	0.0	0.03	0	0	-0.0	0	0	0	0.04	0.0	-0.03	0	0	0	0	0.03	0	-0.01	0.01	0.0	0.02	0	0	0	0	0	0.04	0.01	0	0.0	0.01	0	0	0.0	0.03	0	0.0	0	0	-0.01	0	0	0	0	0	0.0	0	0	0.0	0	0	0	-0.08	0	0	0	0	0	0	0	0.0	0.02	0	-0.02	0	0	-0.05	-0.04	-0.01	0	0	0	0	0.0	0	0.07	-0.05	0	0	0	0	0	0	0	0.0	0	0.0	0	0	0.0	0	0.0	0	0.0	0	0.08	0	0	0	0	0	0	0	0	0	-0.01	0	0	0.06	-0.01	0	0.0	0	0	-0.06	0	0.02	0	0	-0.03	-0.06	0	0	0	0	0.0	0	0.06	0	0	0.0	0.0	0.0	-0.03	-0.0	0	0	0.03	0	-0.03	0	0.0	0.08	0	0	0	0	0	0	0	0	0.0	0	0	0.0	0	0	-0.05	0.0	0	0	0.0	0	0	0.0	0.0	0.02	-0.01	0.07	-0.02	0	-0.05	-0.01	0	0	-0.03	-0.06	0	-0.0	-0.06	0	0	0	0.0	-0.0	0	0.0	0	-0.05	-0.07	0.0	0	0	0.0	0	0	0	0	0	0	0	0	0.03	0	-0.01	0	0	0.0	0	0.0	0.0	0	0	0	0	0.0	0.0	0	0	-0.08	0.0	0	0.03	0	-0.03	0	0	0	0.03	0.02	0.03	0.0	0.04	0.0	0	0	0	0.0	0	0.0	0.01	0.0	0.03	0	0	-0.02	0	0	0	0	0	0	0	0	0	0	0	0	0	-0.04	0	0	-0.05	0.03	0.0	0	0	0.0	0	0	0	0	0.0	0	0	0	0.0	0	0.0	0.0	0	-0.01	-0.03	0.02	0	0	0	0.01	0	0	0	0	0.01	0.0	0	0	0	0	0	0	0.04	0.03	0.0	0	0.01	0.02	0.0	-0.05	0.0	0	0.0	0	0.03	0.0	-0.03	0.02	0.0	0	0.01	0	0	0	-0.03	0	0	0	0	-0.0	0	0	0	-0.02	0.01	0	0.0	0	-0.03	0.0	0.0	-0.02	0	0	0	0	0.0	0.0	0	0	0.0	0.02	0.0	0	0.01	-0.01	0.0	0	0	0	0	0.03	0	0	0	0	0	0.0	0.01	0	0	0.01	-0.02	0	0	0.0	0.01	0.0	-0.03	0.0	0	0	-0.02	0	0.0	0	0	0	0	0	0.0	0	0	0	0.0	-0.03	0	0	0	0.0	0.0	0	0	0.05	0	0	0	-0.0	0.0	-0.03	0.01	-0.02	0.0	0	0	0.0	0.0	0.0	0	0	0	0.0	-0.03	0.0	0	0	0	0.0	0	0.0	-0.03	0.0	0	0	0	0	0	0	0	0.0	0	0.0	0	0.0	0	0	0	0.0	0	0	0.0	0	0.0	0	0	0	0.01	-0.01	0	0	0.03	0.06	0	0.05	0	0	0	0	0.08	-0.03	0	0.05	0	-0.02	-0.01	0	0.0	0	0.0	0.0	0	0	0	0	0	0.0	0	0	0	0	0	0.0	0	0	0.0	0	0	0.03	0	-0.07	0	0	0	0	0	0	0	0	0	0	0.01	0	0	0.0	0	0.0	0	0	0	0	0	0	-0.01	0.0	0.0	0.04	0	0	0	-0.01	0.0	0.0	0	0	0.02	0	-0.02	-0.06	0.01	0.0	0	-0.0	0.0	0	0.0	0	0.03	-0.06	0	0	0	0	0.0	0.0	0.07	0	0.0	0	0.0	0	0	0	0	0	-0.0	0.03	0.0	0.0	0	0.0	0.0	0	0	0	0	0	0	0	0	-0.02	-0.02	0	0	0	0	0.0	-0.0	0	0	0	0	0	0	0.04	0	0	-0.04	0.0	0.0	0	0.0	0.0	0	-0.07	0	0	0	-0.02	0.02	0	0.02	0	0	0	0.02	0.0	0.0	0	0	0.0	0	0	0	0	0	0	0	0	0	0	0	0	0	0	0.0	0.02	-0.04	0	0	0	0	-0.08	-0.07	0	0	0.0	0.0	0	0.0	0.0	0	0	0	-0.1	0	0	0	0	0.01	0.0	0	0	0	0.02	-0.05	0.0	0	0	0.0	0	0	0	0.03	0	0	0	-0.0	0	0.0	0	0	0	0.05	0	0	0	-0.02	0	0	0	-0.06	0	0	0	0	0.0	0	0	0.0	-0.02	0	0	-0.01	-0.05	0.0	0	0	0.02	0	0	0	0	0.0	0	0.0	-0.05	-0.02	0.0	0	0	-0.04	-0.02	0	0.0	0	0	0	0	0.0	0	0.01	0	0.03	0	0	0	0	0	0.06	0	0	0	0	0	-0.01	0	0.04	0	0	0	0.0	0.0	0.01	0.0	0	0	0	0	0	0	0	-0.0	0.0	0.02	0	0.0	-0.03	0.0	0.03	-0.03	0.02	-0.01	0.0	0	0	0	0	0.0	-0.04	0.0	0.0	0	0.0	0	0	-0.01	0	0.0	0	0.0	0.0	0	0	0	-0.01	0.03	0	0	-0.03	0	0.0	0	0.03	0	0	0	0	0.0	0.0	-0.01	0	0	0	0	0.02	0.0	0.01	0	0	0.0	0.01	0	0	0.06	0.0	0.0	0	0	0	0	0.04	0.0	0	0	0	0.0	0	0	-0.01	-0.07	0.0	-0.05	0	0	0.02	0	-0.0	0.02	0.0	0	0	0	0	0	0	0	0.0	0	0.01	0.0	0	0.06	0	0	0.0	0	0	0	0.0	0.04	0.0	-0.06	0	0	0	0	0	-0.06	0	0	0	-0.06	0	0	0	0	0	0.0	0.0	0.0	0	0	0	0.0	0	0	0.0	0	0	0	0	0	0	-0.01	0.02	0	0	-0.06	0.0	0.0	0	0	0	0.0	0	0	0	0	0	0.0	0.0	0.06	0.0	0	0	0	0	0	-0.05	-0.03	0	0	0	0	0	0	0.0	0	0.0	0	-0.3	0.03	0	0	0	0.04	0	0	0.0	-0.1	0.03	0	0.05	0.0	0	0	0	0	0.0	0.0	0	0	-0.01	0.0	0.0	0.0	0.0	0.01	0.07	0	0	0	0.04	3	0.0	-0.05	-0.04	0	0	0.0	-0.06	0.0	0	-0.03	0.0	0	0.0	0.12	0	0.0	0.02	0.0	0	-0.05	0.0	0	0	0	0.0	0	0.0	0	0	0.0	0	0	0	0	0	0.02	0	0.01	0	0	-0.05	0.0	0	0	0.02	0.05	-0.02	0.0	0	0	0	0	-0.02	0	0.04	-0.06	0.01	-0.02	0	0.0	0	0	0.0	0.04	0	0.0	0	-0.03	0	0	0	0	-0.0	-0.05	0.0	0	-0.02	0.07	0.0	0	0	0.0	-0.04	-0.02	0.0	0	0	0.0	-0.0	0	0	0.0	0.0	0.0	0	0	0	0	0	0	0	-0.03	0	-0.0	0	0	0.0	0.0	0	0	0	0	-0.01	0.03	0.12	0.0	0.0	0	0	-0.09	0.0	0	0	0.04	0.0	0	0.02	0	0	0	-0.03	0	0	0	0	0	0	-0.03	0	0.08	0	0	0.03	0.05	0.0	0.0	0	0.06	-0.02	-0.04	0.03	0	0	0	0	0	0	0	0.0	0	-0.01	0.04	0	0	0	-0.06	0.0	0	0	0.0	0	0	0.01	0.02	0.0	-0.04	0.0	0	0	0.0	0	-0.02	0	0	0.0	0	0	0	0	0.02	0.01	0.0	0.01	-0.06	0.04	0	0	0.05	0.0	0	0.03	0.0	0.02	0.0	0	0	0	0	0	0.0	0.0	0	0	0.0	-0.02	0.0	0	0.0	0	0	-0.02	0.02	0	0	0.02	0	0.0	0	-0.04	0	0.03	0	0.0	0	0	0	0	0	0	0.02	-0.03	0	-0.01	0	0	0	0	0.04	-0.07	0	0.0	0.0	0	0	0	0.01	0	0	0	0	0	0.01	-0.03	-0.03	0	0.01	-0.13	0	0.01	0.0	0.0	0	0	0.0	0	-0.01	0.0	0.0	-0.0	0.01	0.01	0.0	0	-0.05	0	0.05	0	0	1	0.7
hereditary neuroendocrine tumor of small intestine	0	0	0.0	0	0.0	-0.01	0	0.01	0	0	0	0.02	0	0.0	0	0	0.02	0.0	0.0	0.03	0.0	0	0.04	0	0	0.0	0.02	0	0	-0.0	-0.03	0	0	0	0	0	0	0	0	0	0.02	0	0.0	0.05	0.05	0	0.08	0.06	-0.02	-0.02	0.0	0	0.04	0.0	0	0.02	0.0	-0.01	0	0	0	0	-0.01	-0.03	0.0	0	0	0	0	0	0	0	0	0.0	0	-0.04	0	0.0	-0.04	0.0	0.0	0	0	0	0	0	0.06	0	-0.05	-0.0	0	0	0.0	0	0.04	0	0	0	0.0	-0.04	0	-0.02	0.0	0.0	0	0.03	0	0.0	0.0	0	0	0.0	0	0.03	-0.01	-0.02	0	0.0	0	0.01	0	0	0.0	0.0	0	0	0	0.04	0.02	0	0.0	0.01	0.01	0.0	0.01	0	0	0.0	0	0	0	0.0	0	0.02	0	-0.02	0.06	0	0	-0.02	0	0	0.0	0	-0.01	0	0.0	0.05	0	0	0.0	0	0	0.0	0	0	0.0	0.0	0	0	0	0.01	0.0	0	0	0	0	0	0	0	0	0.0	0	0.0	-0.06	0.07	0	0	0	0.0	0	0.0	0	-0.02	0	0.02	0	0	0.02	-0.0	0.0	0	-0.01	0.0	0.0	0	0	0.0	-0.01	0	0	0.03	0	0	0	0	0	0	0	0	0	0	0	0.01	0	0	0	-0.03	0.04	0	0.0	0	0.0	0.0	0	0.01	-0.09	0.06	0.0	0	0	0	0	0	0	-0.01	0	0	-0.0	-0.0	0.02	0	-0.02	0.0	0.07	0	0	0	0	0.0	0	0	1.0	-0.03	0.04	0.0	0.0	0.02	0	0.02	0	0.0	0	0	0	0.0	0.0	0	0	0	0.0	0	0.02	0	-0.01	0.0	0	0	0	0.0	0	0	-0.02	0.0	0	0	0.04	0.0	0	0.05	0	0	0.0	0	0	-0.01	0	0	0	0	0.0	0	0	0.0	0	0	-0.02	0	0	0.0	0.03	0	-0.01	0	0	0.05	0	-0.05	0	0.0	0.0	0	0	0	0.0	0	0.0	0	0	0	0.0	0	0.0	0	-0.02	0.03	0	0	0.02	0.0	0	0	0	0	0.02	17	0.01	0.0	0	0	0	0.0	-0.1	-0.04	0	0.02	0	0.0	0.05	0	0.05	0	0	0.11	-0.02	0	0	0.03	0	-0.01	0	0	0	0	0	0	-0.03	0	-0.01	0.0	0.0	0.04	0.0	0	0.02	0.0	0	0	0	0	0	0	0	0	-0.06	0	0	0	0	0	0	0.0	0	0.0	0	0	0	-0.02	0.0	0.0	0.03	0	0.01	0	0.0	0	-0.01	0.01	-0.02	0	0.05	0	0	-0.02	-0.03	-0.04	0.0	0.0	0	0	0	0.03	0.0	0	0.0	0	0.0	-0.01	0	-0.01	0	-0.04	0	0	0	0	0	0	-0.06	0.0	0	0	0	0	-0.05	0.0	0	-0.02	0	0	0	0.04	0.0	0	-0.0	0	0	0	0	0.0	0.0	0	0.04	0.0	-0.02	0.0	0.0	0	0.0	0	0	0	0.0	0	-0.0	0	0	0	-0.01	0	0	0	0	0.01	0.08	0	0	0	0.07	0.03	0	0.0	0.0	0	0	0	0.0	0.0	0	0	0	0	-0.04	0	-0.02	0	0.0	0	0.0	0.06	0.0	-0.03	0	0	0	0.0	0.01	0.02	0	0	0	0	0	0	0	0.0	0	0	0	0	0	0	0.0	0.03	0	0	1	0	0	0	0.0	0	0	0	0.0	0.0	0.0	0	0	0	0	0.01	0.0	0	0.0	-0.06	0	0	-0.06	-0.01	0	0	0.0	0	0.0	0.0	-0.02	0	0	0	0	0	0	0	0	0.02	0	0	0.0	0	0	0	0	0	0.0	0	-0.03	0.0	0.01	0	0.0	0	-0.03	0	0.0	0	0	0	0	0	-0.04	-0.01	0	0	0.04	0	0	0	0.0	0.0	0	0	0	0	0.0	0	0.02	0	0.02	0	0	-0.03	0.06	0.05	-0.02	0.0	0	0.01	0	0.03	0	0.0	0	0	0.0	0.0	0	0.0	0.0	0.05	0.02	0	0	0.0	0	-0.0	-0.02	0.0	0	-0.01	0.0	0	-0.03	0.0	-0.11	-0.01	0.0	-0.03	0.0	-0.03	0	0	0.05	0	0	0	0.0	-0.01	0.0	0	0.0	0	0	0.0	0	0.0	0.0	0	0.0	0	0.0	0.0	0	0	0	0	0	0.0	0	0	0	0	0.0	-0.03	0.0	0	0.0	0	0	0	0	-0.02	0	0.0	0	0	0	0.0	0.0	0	0	0	0.04	0	0	0	0.0	0.0	0	0	0	0	0	0	0	0.04	-0.07	0.0	0.0	0	0	0.0	0.01	0.0	0	0	0.05	-0.06	0.0	0	-0.05	0	-0.01	0.0	0.0	-0.01	-0.08	0	-0.01	0.08	0.0	0.0	-0.06	0	0.0	0	0	0.0	0.0	-0.03	0	0.03	0.0	0	0	0.0	-0.1	0	-0.02	0	0.0	-0.03	0	0.0	0	0	0.03	0	0.05	0	20	0	0.0	0.0	0	0.0	0	0.01	0.0	0	0.0	0.0	-0.0	0.0	0	0.0	0	0	0	0	-0.03	-0.03	-0.02	0.0	0	0	0.0	0.0	0	0	0	-0.1	0	-0.03	-0.04	100.0	-0.05	0	0	0	0	0	0	0.0	0	0.0	0.04	0	0.0	0	0.01	0.01	0.0	0	0.0	0	-0.02	0.0	0	0	-0.1	0.0	-0.05	0	0.0	0	0	0.07	0.0	0	0	0	-0.01	0	0	0	0	0	0.0	0.0	0.0	0	0	0	0.01	0	0.06	0.0	0.0	0.0	0.05	-0.02	0	0	0.0	0	0	0	-0.03	0.0	0.04	0	0	0.0	-0.03	0.0	0	0.0	0	0	0	0.0	-0.06	0.0	0	0	0	0	0	0.0	0.05	1	0	-0.01	0	0.0	-0.0	0	0	0.0	0	0.0	-0.02	0.0	0	0	0	0	0	0	0	0	0	-0.04	0.0	0.03	0	0	0.01	-0.0	0.0	0	0	0	0	0	0.01	0	0	0.0	0.0	0	0.0	0	0	0	0.02	0.0	0.05	0	0	-0.05	0.0	0.0	0	0	-0.0	0.0	0.0	0.01	0	0	-0.0	0.0	0	0.01	0	0	0.0	0	0	0.0	-0.02	0.02	0.0	0	0.02	0.0	0.0	0.05	-0.01	-0.04	0	0	0.02	0	-0.01	0	0	0.02	-0.04	0	0.02	0.0	0.0	0	0	0	0.0	0	-0.0	0.0	-0.02	0	-0.02	0.0	0	0.01	-0.01	0	0	0	0	0	0	-0.04	0	0	-0.01	0	0	0	-0.0	0	-0.02	0.04	0	0	0	0	0	0.0	0	0.0	0	0.0	0	0	0	0.0	0.0	0	-0.02	0.0	-0.08	0	0.05	0.0	0	0	0	0	0.03	0.02	-0.03	0.0	0	0	0.0	0	0	0	0	0	0	0	0	0	0	0.0	0	0	0	0	0	0.02	0	0	0.0	0	-0.0	0.0	0.02	0	0	0.02	0.0	0	0	0.01	0.0	0.0	0	0.05	0	0.0	0	-0.01	0.0	0.0	0.0	0.04	0.0	0.06	0.02	-0.04	0	0	-0.03	0	0	0	0	0	0	0.02	0.02	0.04	0.0	0.0	0	0.02	0.0	0	0.0	0	0.0	0	-0.0	0.0	0.0	0	MONDO	0.0	0	0.02	-0.01	-0.02	0	0.0	0	0	0	0.0	0	63	0.0	0.0	0	0	0	0.01	0	0	0	0	0	0	0.0	0	0.01	0.01	0.07	-0.02	0	0.01	0	0	0	0.08	0	0.0	0	0	0.0	0	0	0	0.01	0.0	0	-0.02	-0.03	-0.07	0.08	0	0.0	0.02	0	-0.0	0	0.0	0	0.0	0.0	0	0.0	0.02	-0.02	0	0	0.01	0	0	0	0	0	0.0	0.0	0	0.05	0	0.0	0	0	0.04	0	0	0.0	0	0.1	0.04	0	0	0	0	0.0	0.0	0.0	0.0	0.03	-0.08	0.0	0.03	-0.06	0	-0.02	0	0.01	0	0	0.0	0.0	0.0	0.0	-0.02	0	0	0	0	0	-0.01	0	0	0	0	0.05	0.04	0.0	0.0	0	0	0.0	0	0.0	0	0	0.0	0	0	0	0.0	0	0.05	0	0	0	0.0	-0.02	0	0.0	0	0	0	0	0	0	0	0.02	0	0	0	0.0	0	0	-0.06	0	0	-0.04	0	0.0	0.03	0	-0.04	0.0	0	0	0	0	0	0	0.02	0.03	0.0	0.0	0.03	0.0	0.0	0.0	0.0	0	0.0	0	0	0.0	0	0	0	0	0	0	-0.02	0	-0.04	0	0	0	-0.0	-0.02	0	0.0	0	0.01	0	0	0	-0.01	0	0	-0.02	0	-0.03	-0.01	0	0	0.0	-0.02	0	0	0	0	0	0.0	0	-0.02	0	0.01	0	0	0	0.01	0.0	1.0	0	0.0	0	0	-0.01	0	0.0	0	0	0.15	0	0.0	0.02	0	0.0	0.02	0.06	0.0	0.0	0	0.04	0	-0.05	0	0.05	-0.01	0	0	0	0	0.0	-0.02	0	-0.05	0	0.0	0	0	0.0	0	0.0	-0.04	0.0	0	0.0	0.02	0	0.0	0.0	0	0	0	0.0	0	0	0	0.0	-0.02	0	0.0	-0.07	0.0	0	0	0	0	0.03	-0.02	0	0	0	0	0.03	0	0.0	0	0	-0.0	0	0.01	-0.0	0	0	-0.02	0	-0.0	0	0.0	0.0	0	0	0	0	0	0	0.01	-0.0	0	0.0	0	0	0	0	-0.01	0	0	0	0	-0.07	0.0	0	0	0	0	0	0.0	0.0	0.0	0	0	0	-0.0	0	0	-0.01	0	0.0	0.02	-0.0	0.01	0	-0.04	0	-0.03	0.0	0	0	0	0	0	0	0.0	0	0	0	0	0.0	0	0	0	0.03	0	0	0	0.0	0.0	0	0	0.0	0	0.0	0	-0.04	0.03	0.0	0	0	0.04	0.0	0.0	-0.01	-0.01	0	0.04	0.0	-0.01	0	0	0.05	0.02	0	0	0.0	0.0	0	-0.01	0	-0.03	0.1	-0.01	0.02	0	0	0	0	0	0	0.02	-0.03	0	0	0	0	0	0.0	-0.0	0.0	-0.03	0.01	0	0.01	0.0	0	0	0	0.02	-0.0	0.04	0	0	0.0	0.0	0	0.0	0.0	0	0	0	0	0	0	0.03	0	0.0	0	-0.04	0.05	0	-0.05	0	0	-0.03	0	0.05	0	-0.07	0.0	-0.02	0	0	0.01	-0.0	0.07	0	0.01	-0.03	0	0.01	-0.02	0.0	-0.06	-0.03	0	0.02	0	-0.01	0	0	0	0	0	0	0	0	0	-0.03	0.0	0	1	0	0	0	0	0	0	0	0	0	0	-0.08	0	0.0	1	-0.02	0.06	-0.03	0.06	0	0	-0.05	0	0	0	0	0.0	0.0	0	0	-0.06	0.0	0	0	0	0	0.03	0	0.0	0	0	0	0.0	-0.04	0	0	0.0	-0.05	0	0	-0.07	0	-0.02	-0.05	0	0.0	0.01	0.09	0	0	0	0	0	0	0	0	0	0.0	0	0.0	0	0	0	0.02	0.0	0	-0.01	0	0.09	0	-0.02	-0.03	0.0	0	0	0.0	-0.01	0	0.0	0.0	-0.02	0	0	-0.04	0	0	0	0.01	0.0	-0.01	0	0	0	0	0.01	0	-0.07	-0.05	0.0	-0.02	0	0	0	0	0	0.03	0.0	0	0.0	0.01	0	0	0.0	0.01	0	0.0	0	0	0.04	0	0	0	0	0	0.0	0	0	0.0	0	0	0	-0.01	0	0	0	0	0	0	0	0.0	0.02	0	0.04	0	0	0.01	0.03	-0.04	0	0	0	0	0.0	0	-0.08	0.04	0	0	0	0	0	0	0	0.0	0	0.0	0	0	0.02	0	0.0	0	0.0	0	0.04	0	0	0	0	0	0	0	0	0	0.0	0	0	0.0	-0.07	0	0.0	0	0	-0.02	0	0.05	0	0	-0.0	-0.02	0	0	0	0	0.0	0	-0.04	0	0	0.0	0.0	0.0	-0.0	-0.01	0	0	-0.05	0	-0.02	0	0.0	0.07	0	0	0	0	0	0	0	0	0.0	0	0	0.0	0	0	-0.0	0.0	0	0	0.0	0	0	0.0	0.0	0.01	-0.01	0.03	0.06	0	-0.05	-0.04	0	0	-0.02	-0.03	0	0.0	0.03	0	0	0	0.0	0.03	0	0.0	0	-0.01	-0.01	0.0	0	0	0.0	0	0	0	0	0	0	0	0	0.0	0	0.03	0	0	0.0	0	0.0	0.0	0	0	0	0	0.0	0.0	0	0	-0.06	0.0	0	0.04	0	0.0	0	0	0	-0.04	0.03	0.03	0.0	0.08	0.0	0	0	1	0.0	0	0.0	0.05	0.0	-0.01	0	0	0.03	0	0	0	0	0	0	0	0	0	0	0	0	0	0.02	0	0	-0.01	-0.03	0.0	0	0	0.0	0	0	0	0	0.0	0	0	0	0.0	0	0.0	0.0	0	0.03	0.05	-0.01	0	0	0	-0.03	0	0	0	0	-0.02	0.0	0	0	0	0	0	0	-0.06	0.06	0.0	0	0.03	-0.01	0.0	-0.03	0.0	0	0.0	0	-0.05	0.0	-0.02	0.01	0.0	0	-0.06	0	0	0	0.08	0	0	0	0	-0.03	0	0	0	-0.02	0.0	0	0.0	0	-0.02	0.37	0.0	0.01	0	0	0	0	0.0	0.0	0	0	0.0	-0.07	0.0	0	0.01	0.02	0.0	0	0	0	0	-0.02	0	0	0	0	0	0.0	-0.03	0	0	0.05	0.01	0	0	0.0	0.0	0.0	-0.01	0.0	0	0	0.01	0	0.0	0	0	0	0	0	0.0	0	0	0	0.0	-0.01	0	0	0	0.0	0.0	0	0	0.07	0	0	0	-0.03	0.0	0.01	0.0	0.04	0.0	0	0	0.0	-0.06	0.0	0	0	0	0.0	0.01	0.0	0	0	0	0.0	0	0.0	0.0	0.0	0	0	0	0	0	0	0	0.0	0	0.0	0	0.0	0	0	0	0.0	0	0	0.0	0	0.0	0	0	0	0.04	-0.01	0	0	0.08	0.02	0	0.07	0	0	0	0	-0.03	0.01	0	0.03	0	-0.01	-0.03	0	0.0	0	0.02	0.0	0	0	0	0	0	0.0	0	0	0	0	0	0.0	0	0	0.0	0	0	0.04	0	-0.01	0	0	0	0	0	0	0	0	0	0	0.0	0	0	0.0	0	0.0	0	0	0	0	0	0	-0.01	0.0	0.0	0.0	0	0	0	0.04	0.0	0.0	0	0	-0.0	0	-0.02	0.02	0.01	0.0	0	0.01	0.0	0	0.0	0	0.06	-0.03	3	0	0	0	0.0	0.0	-0.05	0	0.0	0	0.0	0	0	0	0	0	0.01	-0.04	0.0	0.0	0	0.0	-0.0	0	0	0	0	0	0	0	0	-0.05	-0.01	0	0	0	0	0.0	0.05	0	0	0	0	0	1	-0.05	0	0	-0.06	0.0	0.01	0	0.0	0.0	0	0.05	0	0	0	-0.02	0.01	0	-0.03	0	0	0	0.11	0.0	0.0	0	0	0.0	0	0	0	0	0	0	0	0	0	0	0	0	0	0	0.0	-0.01	0.0	0	0	0	0	0.01	-0.07	0	0	0.01	0.0	0	0.0	0.0	0	0	1	-0.02	0	0	0	0	-0.01	0.0	0	0	0	0.02	-0.05	0.0	0	0	0.02	0	1	0	-0.04	0	0	0	-0.01	0	0.0	0	0	0	0.03	0	0	0	-0.08	0	0	0	-0.0	0	0	0	0	0.0	0	0	0.0	-0.07	0	0	0.1	-0.01	0.0	0	0	0.01	0	0	0	0	0.0	0	0.0	-0.04	0.0	1.0	0	0	-0.07	0.06	0	0.0	0	0	0	0	0.0	0	-0.06	0	0.07	0	0	0	0	0	0.03	0	0	0	0	0	0.03	0	-0.0	0	0	0	0.0	0.37	0.06	0.0	0	0	0	0	0	0	0	-0.05	0.0	-0.01	0	0.0	0.01	0.0	0.02	0.03	0.03	0.02	0.0	0	0	0	0	0.0	0.03	0.0	0.0	0	0.0	0	0	-0.0	0	0.0	0	0.0	0.0	0	0	0	0.02	-0.03	0	0	-0.08	0	0.0	0	0.04	0	0	0	0	0.0	0.0	0.03	0	0	0	0	0.02	0.0	0.02	0	0	0.0	-0.02	0	0	0.03	0.0	0.0	0	0	0	0	-0.04	0.0	0	0	0	-0.02	0	0	-0.02	0.09	0.0	0.02	0	0	0.03	0	-0.01	-0.02	0.0	0	0	0	0	0	0	0	0.0	0	0.02	0.0	0	-0.01	0	0	0.0	0	0	0	0.0	0.05	0.0	0.02	0	0	0	0	0	-0.02	0	0	0	-0.05	0	0	0	0	0	0.0	0.0	0.0	0	0	0	0.0	0	0	0.0	0	0	0	0	0	0	-0.03	0.02	0	0	-0.02	0.0	0.0	0	0	0	0.0	0	0	0	0	0	0.0	0.0	0.03	0.0	0	0	0	0	0	-0.0	0.05	0	0	0	0	0	0	0.0	0	0.0	0	-0.3	-0.05	0	0	0	0.04	0	0	0.0	0.06	-0.01	0	-0.02	0.0	0	0	0	0	0.0	0.0	0	0	-0.02	0.0	-0.01	0.0	0.0	-0.01	0.09	0	0	0	0.04	1	0.0	0.0	0.04	0	0	0.0	0.02	0.0	0	0.02	0.0	0	0.0	-0.05	0	0.0	-0.04	0.0	0	0.02	0.0	0	0	0	0.0	0	0.0	0	0	0.0	0	0	0	0	0	0.0	0	-0.05	0	0	-0.04	0.0	0	0	-0.05	-0.02	-0.03	0.0	0	0	0	0	-0.04	0	-0.02	-0.01	-0.0	-0.07	0	0.0	1	0	0.0	0.03	0	0.0	0	-0.03	0	0	0	0	-0.01	-0.02	0.0	0	-0.11	0.06	0.0	0	0	-0.07	0.01	0.02	0.0	0	0	0.0	-0.01	0	0	0.0	0.0	0.0	0	0	3	0	0	0	0	-0.04	0	-0.05	0	0	0.0	0.0	0	0	0	0	-0.01	-0.03	-0.03	-0.01	0.0	0	0	-0.01	0.01	0	0	-0.01	0.0	0	-0.03	0	0	0	-0.0	0	0	0	0	0	0	-0.07	0	0.03	0	0	0.03	-0.02	0.0	0.0	0	0.0	-0.01	0.01	0.04	0	0	0	0	0	0	0	0.0	0	-0.02	-0.05	0	0	0	0.01	0.0	0	0	0.0	0	0	-0.02	-0.0	0.0	-0.02	0.0	0	0	0.0	0	-0.07	0	0	0.0	0	0	0	0	0.04	0.06	0.0	0.0	-0.04	-0.03	0	0	0.04	0.0	0	-0.02	0.0	-0.03	0.0	0	0	0	0	0	0.0	0.05	0	0	0.0	0.03	0.0	0	0.0	0	0	-0.0	0.04	0	0	0.01	0	0.0	0	-0.02	0	0.02	0	0.0	0	0	0	0	0	0	0.05	0.04	0	0.03	0	0	0	0	0.0	0.03	0	0.0	0.0	0	0	0	-0.01	0	0	1	0	0	0.0	0.03	0.01	0	-0.03	-0.01	0	0.03	0.0	0.0	0	0	0.0	0	-0.04	0.0	0.0	-0.08	-0.06	-0.04	0.0	0	0.06	0	0.01	0	0	1	0.7
cerebral visual impairment	0	0	0.0	0	0.0	0.03	0	0.06	0	0	0	0.01	0	0.0	0	0	0.06	0.0	0.0	-0.0	0.0	0	0.02	0	0	0.0	0.02	0	0	0.01	0.05	0	0	0	0	0	0	0	0	0	0.04	0	1.0	-0.03	0.04	0	-0.02	0.09	-0.02	-0.02	0.0	0	0.02	-0.0	0	0.02	0.0	-0.03	0	0	0	0	-0.04	0.0	0.0	0	0	0	0	0	0	0	0	0.0	0	0.05	0	0.0	0.05	0.0	0.0	0	0	0	0	0	-0.02	0	-0.06	0.02	0	0	0.0	0	-0.02	0	0	0	0.0	-0.01	0	-0.03	0.0	0.0	0	-0.06	0	0.0	0.0	0	0	0.0	0	-0.01	-0.02	0.04	0	-0.07	0	0.03	0	0	0.0	0.0	0	0	0	0.03	0.0	0	0.0	0.05	0.0	0.0	0.03	0	0	0.0	0	0	0	0.0	0	0.02	0	0.06	0.0	0	0	0.02	0	0	0.0	0	0.0	0	0.0	0.02	0	0	0.0	0	0	0.0	0	0	0.0	0.0	0	0	0	0.0	0.06	0	0	0	0	0	0	0	0	0.0	0	0.0	-0.0	-0.08	0	0	0	0.0	0	0.01	0	-0.02	0	-0.02	0	0	0.03	-0.04	0.0	0	-0.05	0.0	0.0	0	0	0.0	-0.01	0	0	0.02	0	0	0	0	0	0	0	0	0	0	2	0.02	0	0	0	0.07	-0.02	0	0.0	0	0.0	0.0	0	-0.02	0.01	-0.06	0.0	0	0	0	0	0	0	0.01	0	0	-0.02	-0.03	-0.03	0	0.04	0.0	-0.13	0	0	0	0	0.0	0	0	0.5	0.06	0.01	0.09	0.0	-0.08	0	-0.06	0	0.0	0	0	0	-0.05	0.0	0	0	0	0.0	0	-0.04	0	-0.03	0.0	0	0	0	0.0	0	0	-0.02	0.01	0	0	0.03	0.0	0	0.04	0	0	0.0	0	0	-0.05	0	0	0	0	0.0	0	0	0.0	0	0	-0.04	0	0	-0.02	0.01	0	0.04	0	0	0.03	0	-0.02	0	0.0	0.0	0	0	0	0.0	0	0.0	0	0	0	0.0	0	0.0	0	-0.01	-0.05	0	0	-0.01	0.0	0	0	0	0	0.03	4	0.03	0.12	0	0	0	0.0	-0.03	0.07	0	0.04	0	0.0	-0.02	0	0.07	0	0	-0.01	0.0	0	0	0.0	0	-0.07	0	0	0	0	0	0	-0.06	0	0.06	0.0	0.0	-0.01	0.0	0	-0.0	0.0	0	0	0	0	0	0	0	0	-0.05	0	0	0	0	0	0	0.0	0	0.0	0	0	0	-0.0	-0.01	0.0	0.01	0	-0.03	0	0.0	0	-0.02	-0.05	0.03	0	-0.04	0	0	0.01	0.02	-0.01	0.0	0.0	0	0	0	-0.05	0.0	0	0.0	0	0.0	-0.06	0	0.07	0	0.03	0	0	0	0	0	0	0.01	-0.02	0	0	0	0	-0.0	0.0	0	-0.02	0	0	0	0.01	0.0	0	-0.01	0	0	0	0	0.0	0.0	0	0.04	0.0	-0.0	0.0	0.0	0	0.0	0	0	0	0.0	0	-0.0	0	0	0	-0.04	0	0	0	0	0.01	-0.07	0	0	0	-0.04	-0.06	0	0.0	0.0	0	0	0	0.0	0.0	0	0	0	0	-0.05	0	-0.05	0	0.0	0	0.0	-0.04	0.0	-0.01	0	0	0	0.0	0.01	-0.05	0	0	0	0	0	0	0	0.0	0	0	0	0	0	0	0.0	-0.01	0	0	48	0	0	0	0.0	0	0	0	0.0	0.0	0.0	0	0	0	0	0.02	0.0	0	0.0	0.03	0	0	0.06	-0.01	0	0	0.0	0	0.0	0.0	-0.02	0	0	0	0	0	0	0	0	0.01	0	0	0.0	0	0	0	0	0	0.0	0	0.01	0.0	-0.02	0	0.0	0	-0.03	0	0.0	0	0	0	0	0	0.02	0.03	0	0	0.02	0	0	0	0.0	0.0	0	0	0	0	0.0	0	0.01	0	-0.01	0	0	-0.05	0.05	-0.02	0.04	0.0	0	-0.0	0	-0.04	0	0.0	0	0	0.0	0.0	0	0.0	0.0	-0.0	-0.01	0	0	0.0	0	0.0	0.0	0.0	0	0.03	0.0	0	0.01	0.0	0.02	0.01	0.0	-0.03	0.0	-0.03	0	0	-0.1	0	0	0	0.0	-0.03	0.0	0	0.0	0	0	0.0	0	0.0	0.0	0	0.0	0	0.0	0.0	0	0	0	0	0	0.0	0	0	0	0	0.0	0.01	0.0	0	0.0	0	0	0	0	0.01	0	0.0	0	0	0	0.0	0.0	0	0	0	0.01	0	0	0	0.0	0.0	0	0	0	0	0	0	0	0.0	-0.06	0.0	0.0	0	0	0.07	0.02	0.0	0	0	-0.0	-0.06	0.0	0	0.1	0	0.05	0.0	0.0	0.03	-0.07	0	0.01	-0.04	0.0	0.0	-0.03	0	0.0	0	0	0.0	0.0	-0.02	0	-0.02	0.0	0	0	0.0	-0.02	0	0.01	0	0.0	0.06	0	0.0	0	0	-0.0	0	-0.01	0	4	0	0.0	0.0	0	0.01	0	-0.01	0.0	0	0.0	1.0	-0.0	0.0	0	0.0	0	0	0	0	-0.02	-0.01	0.05	0.0	0	0	0.0	0.0	0	0	0	0.06	0	0.04	0.0	31.43	0.09	0	0	0	0	0	0	0.0	0	0.0	0.01	0	0.0	0	0.05	0.04	0.0	0	0.0	0	0.0	0.0	0	0	0.04	0.0	0.01	0	0.0	0	0	0.06	0.0	0	0	0	-0.03	0	0	0	0	0	0.0	0.0	0.0	0	0	0	-0.03	0	0.01	0.0	0.0	0.0	-0.01	0.06	0	0	0.0	0	0	0	-0.05	0.0	-0.01	0	0	0.0	0.0	0.0	0	0.0	0	0	0	0.0	0.01	0.0	0	0	0	0	0	0.0	-0.0	11	0	0.0	0	0.0	0.02	0	0	0.0	0	0.0	0.04	0.0	0	0	0	0	0	0	0	0	0	0.0	0.02	-0.03	0	0	0.04	-0.02	0.0	0	0	0	0	0	-0.02	0	0	0.0	0.0	0	0.0	0	0	0	-0.02	0.0	-0.03	0	0	0.01	0.0	0.0	0	0	0.03	0.0	0.0	0.02	0	0	0.02	0.0	0	-0.05	0	0	0.0	0	0	0.0	-0.04	-0.0	0.0	0	-0.0	0.0	0.0	0.01	0.02	-0.0	0	0	-0.03	0	0.03	0	0	-0.06	0.04	0	-0.02	0.0	0.0	0	0	0	0.0	0	0.03	0.0	0.04	0	0.02	0.0	0	-0.06	-0.0	0	0	0	0	0	0	-0.02	0	0	-0.02	0	0	0	0.01	0	-0.06	0.03	0	0	0	0	0	0.0	0	0.0	0	0.0	0	0	0	0.0	0.0	0	-0.01	0.0	0.04	0	0.0	0.0	0	0	0	0	-0.01	0.02	0.04	0.0	0	0	0.0	0	0	0	0	0	0	0	0	0	0	0.0	0	0	0	0	0	0.02	0	0	0.0	0	0.05	0.0	-0.01	0	0	-0.01	0.0	0	0	-0.01	0.0	0.0	0	0.01	0	0.0	0	0.03	0.0	0.0	0.0	-0.0	0.0	0.04	0.03	0.0	0	0	0.01	0	0	0	0	0	0	-0.04	0.03	0.06	0.01	0.0	0	0.04	0.0	0	0.0	0	0.0	0	0.07	0.0	0.0	0	HP	0.0	0	0.01	-0.0	-0.02	0	0.0	0	0	0	0.0	0	15	0.0	0.0	0	0	0	-0.03	0	0	0	0	0	0	0.0	0	0.06	0.01	0.05	0.01	0	-0.03	0	0	0	0.02	0	0.0	0	0	-0.01	0	0	0	-0.0	0.0	0	0.01	-0.04	0.02	-0.01	0	-0.03	0.0	0	0.02	0	0.0	0	0.0	0.0	0	0.0	-0.01	0.02	0	0	-0.0	0	0	0	0	0	0.0	0.0	0	-0.06	0	0.0	0	0	0.01	0	0	0.0	0	-0.04	-0.03	0	0	0	0	0.0	0.0	0.0	-0.0	-0.0	0.01	0.0	0.03	-0.01	0	-0.01	0	0.03	0	0	0.0	0.0	0.02	0.0	-0.01	0	0	0	0	0	-0.02	0	0	0	0	-0.09	-0.04	0.0	0.0	0	0	0.0	0	0.0	0	0	0.0	0	0	0	0.0	0	-0.07	0	0	0	0.0	-0.03	0	0.0	0	0	0	0	0	0	0	0.09	0	0	0	0.0	0	0	0.03	0	0	0.02	0	0.0	-0.0	0	0.03	0.0	0	0	0	0	0	0	-0.02	-0.02	0.04	0.0	0.0	0.0	0.0	0.0	0.0	0	0.0	0	0	0.0	0	0	0	0	0	0	-0.05	0	0.02	0	0	0	-0.04	0.06	0	0.0	0	-0.07	0	0	0	0.01	0	0	-0.05	0	0.04	-0.01	0	0	0.0	-0.04	0	0	0	0	0	0.0	0	-0.02	0	0.03	0	0	0	-0.01	0.0	5.5	0	0.0	0	0	-0.05	0	0.0	0	0	0.0	0	0.0	-0.03	0	0.0	0.05	-0.02	0.0	0.0	0	-0.04	0	-0.01	0	-0.02	0.07	0	0	0	0	0.0	0.03	0	0.07	0	0.0	0	0	0.0	0	0.0	0.06	0.0	0	0.0	-0.01	0	0.0	0.0	0	0	0	0.0	0	0	0	0.0	-0.03	0	0.0	-0.01	0.0	0	0	0	0	0.02	-0.03	0	0	0	0	0.04	0	0.0	0	0	-0.01	0	-0.05	-0.02	0	0	-0.0	0	-0.02	0	0.0	0.0	0	0	0	0	0	0	0.0	-0.01	0	0.0	0	0	0	0	-0.03	0	0	0	0	0.03	0.0	0	0	0	0	0	0.0	0.0	0.0	0	0	0	0.05	0	0	0.08	0	0.0	0.06	0.0	0.04	0	-0.01	0	0.0	0.0	0	0	0	0	0	0	0.0	0	0	0	0	0.0	0	0	0	0.02	0	0	0	0.0	0.0	0	0	0.0	0	0.0	0	0.04	0.03	0.0	0	0	0.05	0.0	0.0	-0.0	-0.0	0	0.01	0.0	0.02	0	0	0.01	0.0	0	0	0.0	0.0	0	0.05	0	-0.04	0.1	0.0	0.04	0	0	0	0	0	0	-0.06	0.02	0	0	0	0	0	0.0	0.01	0.0	-0.01	-0.01	0	-0.02	5.71	0	0	0	0.05	0.04	-0.06	0	0	0.0	0.0	0	0.0	0.0	0	0	0	0	0	0	0.03	0	0.0	0	0.03	0.0	0	-0.03	0	0	0.03	0	0.03	0	0.04	0.0	-0.01	0	0	-0.0	0.02	-0.05	0	0.0	-0.0	0	0.03	0.02	0.0	-0.03	-0.01	0	-0.07	0	0.02	0	0	0	0	0	0	0	0	0	0.01	0.0	0	34	0	0	0	0	0	0	0	0	0	0	-0.05	0	-0.01	0	0.06	-0.04	0.04	-0.02	0	0	0.03	0	0	0	0	0.0	0.0	0	0	-0.02	0.0	0	0	0	0	0.01	0	0.0	0	0	0	0.0	0.04	0	0	0.0	-0.0	0	0	0.01	0	-0.01	0.03	0	0.0	-0.05	-0.09	0	0	0	0	0	0	0	0	0	0.0	0	0.0	0	0	0	-0.03	0.0	0	-0.05	0	-0.02	0	0.04	-0.0	0.0	0	0	0.0	0.06	0	0.0	0.0	-0.03	0	0	-0.01	0	0	0	0.02	0.0	0.06	0	0	0	0	0.01	0	0.03	0.02	0.0	0.0	0	0	0	0	0	-0.05	0.02	0	0.0	-0.02	0	0	0.0	-0.02	0	0.0	0	0	-0.03	0	0	0	0	0	0.0	0	0	0.0	0	0	0	-0.04	0	0	0	0	0	0	0	0.0	0.0	0	-0.06	0	0	-0.04	-0.05	0.01	0	0	0	0	0.0	0	0.02	-0.06	0	0	0	0	0	0	0	0.0	0	0.0	0	0	0.02	0	0.0	0	0.0	0	-0.03	0	0	0	0	0	0	0	0	0	0.02	0	0	0.04	-0.01	0	0.0	0	0	-0.07	0	0.01	0	0	-0.01	0.03	0	0	0	0	0.0	0	0.02	0	0	0.0	0.0	0.0	0.02	0.01	0	0	0.03	0	0.03	0	0.0	0.07	0	0	0	0	0	0	0	0	62.86	0	0	0.0	0	0	0.0	0.0	0	0	0.0	0	0	0.0	0.0	-0.02	0.0	-0.12	-0.03	0	0.02	-0.02	0	0	-0.03	0.01	0	0.05	0.0	0	0	0	0.0	0.04	0	0.0	0	0.01	0.01	0.0	0	0	0.0	0	0	0	0	0	0	0	0	0.05	0	-0.06	0	0	0.0	0	0.0	0.0	0	0	0	0	0.0	0.0	0	0	-0.02	0.0	0	0.05	0	-0.01	0	0	0	0.03	0.01	-0.09	0.0	0.02	0.0	0	0	22	0.0	0	0.0	-0.02	0.0	0.02	0	0	0.02	0	0	0	0	0	0	0	0	0	0	0	0	0	0.03	0	0	-0.05	0.01	0.0	0	0	0.0	0	0	0	0	0.0	0	0	0	0.0	0	0.0	0.0	0	0.03	-0.03	0.03	0	0	0	-0.04	0	0	0	0	-0.02	0.0	0	0	0	0	0	0	-0.02	0.05	0.34	0	0.03	-0.02	0.0	-0.02	0.0	0	0.0	0	0.03	0.0	0.05	-0.04	0.0	0	-0.04	0	0	0	-0.0	0	0	0	0	-0.0	0	0	0	-0.02	0.06	0	0.0	0	-0.01	0.1	0.0	-0.01	0	0	0	0	0.0	0.0	0	0	0.0	0.04	0.0	0	-0.01	0.01	0.0	0	0	0	0	0.03	0	0	0	0	0	0.0	-0.01	0	0	-0.01	-0.01	0	0	0.0	0.03	0.0	-0.01	0.0	0	0	0.0	0	0.0	0	0	0	0	0	0.0	0	0	0	0.0	0.02	0	0	0	0.0	0.0	0	0	0.08	0	0	0	0.01	0.0	-0.03	0.04	0.01	0.0	0	0	0.0	-0.02	0.0	0	0	0	0.0	0.01	0.0	0	0	0	0.0	0	0.0	0.01	0.0	0	0	0	0	0	0	0	0.0	0	0.0	0	0.0	0	0	0	0.0	0	0	0.0	0	0.0	0	0	0	-0.0	0.03	0	0	-0.03	-0.01	0	0.03	0	0	0	0	0.02	0.06	0	0.04	0	-0.02	0.07	0	0.0	0	-0.07	0.0	0	0	0	0	0	0.0	0	0	0	0	0	0.0	0	0	0.0	0	0	0.06	0	-0.01	0	0	0	0	0	0	0	0	0	0	0.01	0	0	0.0	0	0.0	0	0	0	0	0	0	0.01	0.0	0.0	0.02	0	0	0	-0.05	0.0	0.0	0	0	-0.03	0	-0.02	0.01	-0.02	0.0	0	-0.05	0.0	0	0.0	0	-0.02	0.01	0	0	0	0	0.0	0.0	0.01	0	0.0	0	0.0	0	0	0	0	0	0.03	0.0	0.0	0.0	0	0.0	0.03	0	0	0	0	0	0	0	0	0.0	0.02	0	0	0	0	0.0	-0.01	0	0	0	0	0	4	-0.03	0	0	-0.01	0.0	0.04	0	0.0	0.0	0	0.02	0	0	0	-0.03	-0.0	0	0.0	1	0	0	-0.02	0.0	0.0	0	0	0.0	0	0	0	0	0	0	0	0	0	0	0	0	0	0	0.0	0.0	-0.02	0	0	0	0	0.04	-0.08	0	0	-0.01	0.0	0	0.0	0.0	0	0	35	0.09	0	0	0	0	-0.03	0.0	0	0	0	0.01	0.0	0.0	0	0	0.01	0	35	0	-0.0	0	0	0	-0.04	0	0.0	0	0	0	0.0	0	0	0	0.04	0	0	0	-0.01	0	0	0	0	0.0	0	0	0.0	0.04	0	0	-0.03	-0.01	0.0	0	0	-0.01	0	0	0	0	0.0	0	0.0	-0.05	-0.04	1.37	0	0	-0.04	-0.05	0	0.0	0	0	0	0	0.0	0	-0.04	0	-0.04	0	0	0	0	0	0.0	0	0	0	0	0	-0.05	0	0.02	0	0	0	0.0	0.5	-0.04	0.0	0	0	0	0	0	0	0	0.03	0.0	-0.07	0	0.0	0.09	0.0	-0.05	-0.0	0.08	0.0	0.0	0	0	0	0	0.0	-0.06	0.0	0.0	0	0.0	0	0	0.01	0	0.0	0	0.0	0.0	0	0	0	-0.08	0.07	0	0	-0.02	0	0.0	0	0.06	0	0	0	0	0.0	0.0	-0.04	0	0	0	0	-0.01	0.0	-0.0	0	0	0.0	0.03	0	0	-0.0	0.0	0.0	0	0	0	0	-0.02	0.0	0	0	0	-0.04	0	0	0.0	0.01	0.0	0.07	0	0	-0.02	0	0.0	0.0	0.0	0	0	0	0	0	0	0	0.0	0	-0.02	0.0	0	0.04	0	0	0.0	0	0	0	0.0	-0.04	0.0	-0.06	0	0	0	0	0	-0.01	0	0	0	0.02	0	0	0	0	0	0.0	0.0	0.0	0	0	0	0.0	0	0	0.0	0	0	0	0	0	0	0.05	-0.0	0	0	-0.07	0.0	0.0	0	0	0	0.0	0	0	0	0	0	0.0	0.0	0.01	0.0	0	0	0	0	0	-0.04	0.03	0	0	0	0	0	0	0.0	0	0.0	0	-0.3	-0.0	0	0	0	-0.01	0	0	0.0	-0.02	0.03	0	0.01	0.0	0	0	0	0	0.0	0.0	0	0	0.04	11.0	-0.05	0.0	0.0	-0.02	-0.02	0	0	0	0.06	4	0.0	-0.01	-0.06	0	0	0.0	0.09	0.0	0	-0.01	0.0	0	0.0	0.05	0	0.0	-0.02	0.0	0	-0.04	0.0	0	0	0	0.0	0	0.0	0	0	0.0	0	0	0	0	0	-0.04	0	0.03	0	0	-0.02	0.0	0	0	0.01	0.02	-0.07	0.0	0	0	0	0	0.0	0	0.06	-0.0	0.01	-0.04	0	0.0	2	0	0.0	-0.0	0	0.0	0	0.02	0	0	0	0	0.02	-0.01	0.0	0	-0.01	0.01	0.0	0	0	0.02	-0.05	0.01	0.0	0	0	0.0	-0.02	0	0	0.0	0.0	0.0	0	0	4	0	0	0	0	-0.0	0	-0.02	0	0	0.0	0.0	22	0	0	0	-0.01	0.01	-0.04	0.01	0.0	0	0	-0.02	-0.02	0	0	-0.02	0.0	0	-0.0	0	0	0	-0.0	0	0	0	0	0	0	-0.07	0	-0.05	0	0	0.04	-0.03	0.0	0.0	0	-0.0	0.06	0.05	0.08	0	0	0	0	0	0	0	0.0	0	-0.02	-0.01	0	0	0	-0.04	0.0	0	0	0.0	0	0	-0.12	0.07	0.0	0.03	0.0	0	0	0.0	0	-0.05	0	0	0.0	0	0	0	0	-0.08	0.05	0.0	-0.03	0.08	-0.06	0	0	-0.01	0.0	0	-0.03	0.0	-0.02	0.0	0	0	0	0	0	0.0	-0.03	0	0	0.0	0.03	0.0	0	0.0	0	0	0.0	-0.0	0	0	-0.02	0	0.0	0	-0.01	0	0.01	0	0.0	0	0	0	0	0	0	0.07	-0.09	0	-0.01	0	0	0	0	0.01	-0.0	0	0.0	0.0	0	0	0	0.06	0	0	3	0	0	0.03	0.05	0.02	0	0.08	-0.09	0	0.06	0.0	0.0	0	0	0.0	0	-0.03	0.0	0.0	0.0	-0.02	0.04	0.0	0	-0.06	0	-0.0	0	0	1	0.7
renal fibrosis	0	0	0.03	0	0.0	0.06	0	0.02	0	0	0	-0.02	0	0.01	0	0	0.01	0.0	0.0	-0.01	0.0	0	-0.02	0	0	0.0	-0.02	0	0	-0.01	-0.02	0	0	0	0	0	0	0	0	0	-0.04	0	0.0	0.03	-0.01	0	-0.02	-0.0	0.02	-0.02	0.0	0	-0.0	-0.04	0	-0.02	0.01	0.05	0	0	0	0	0.06	-0.09	0.0	0	0	0	0	0	0	0	0	0.03	0	-0.02	0	0.0	0.03	0.0	0.0	0	0	0	0	0	0.01	0	-0.01	0.0	0	0	0.0	0	-0.01	0	0	0	0.0	-0.01	0	-0.01	0.05	0.0	0	-0.1	0	0.0	0.0	0	0	0.0	0	-0.04	0.04	0.0	0	-0.01	0	0.08	0	0	0.0	0.0	0	0	0	0.06	0.05	0	0.0	0.04	-0.02	0.0	-0.0	0	0	0.0	0	0	0	0.09	0	-0.04	0	0.05	0.02	0	0	0.05	0	0	0.0	0	0.04	0	0.0	-0.0	0	0	0.02	0	0	0.0	0	0	0.0	0.0	0	0	0	0.0	-0.04	0	0	0	0	0	0	0	0	0.0	0	0.0	-0.01	-0.08	0	0	0	0.0	0	-0.04	0	0.04	0	0.05	0	0	0.02	-0.01	0.04	0	-0.02	0.0	0.0	0	0	0.0	-0.0	0	0	0.01	0	0	0	0	0	0	0	0	0	0	0	-0.02	0	0	0	0.0	-0.05	0	0.0	0	0.0	0.0	0	0.07	0.02	-0.0	0.0	0	0	0	0	0	0	0.06	0	0	-0.03	0.02	0.02	0	0.02	0.0	-0.01	0	0	0	0	0.0	0	0	0.0	0.06	0.06	0.0	0.0	-0.01	0	0.01	0	0.0	0	0	0	-0.04	0.01	0	0	0	0.0	0	0.01	0	0.05	0.02	0	0	0	0.0	0	0	-0.05	0.01	0	0	-0.01	0.0	0	0.03	0	0	0.0	0	0	0.01	0	0	0	0	0.01	0	0	0.0	0	0	-0.06	0	0	0.03	-0.04	0	-0.02	0	0	-0.0	0	-0.01	0	0.0	0.0	0	0	0	0.0	0	0.0	0	0	0	0.0	0	0.0	0	0.02	0.0	0	0	-0.08	0.0	0	0	0	0	0.02	6	0.03	0.0	0	0	0	0.0	0.05	-0.01	0	-0.07	0	0.0	0.03	0	0.03	0	0	0.05	0.0	0	0	0.03	0	0.04	0	0	0	0	0	0	-0.02	0	0.01	0.0	0.0	-0.01	0.0	0	0.03	0.0	0	0	0	0	0	0	0	0	0.02	0	0	0	0	0	0	0.0	0	0.0	0	0	0	-0.01	-0.02	0.0	-0.01	0	0.0	0	0.0	0	0.02	-0.01	0.0	0	-0.07	0	0	-0.02	0.02	-0.0	0.03	0.0	0	0	0	-0.0	0.01	0	0.03	0	0.0	-0.02	0	-0.01	0	-0.06	0	0	0	0	0	0	0.01	-0.02	0	0	0	0	-0.01	0.0	0	0.04	0	0	0	0.03	0.0	0	-0.02	0	0	0	0	0.0	0.0	0	-0.02	0.0	0.0	0.0	0.0	0	0.01	0	0	0	0.0	0	-0.03	0	0	0	-0.07	0	0	0	0	0.01	-0.02	0	0	0	-0.06	-0.03	0	0.0	0.0	0	0	0	0.0	0.0	0	0	0	0	0.02	0	-0.06	0	0.0	0	0.0	0.03	0.0	0.04	0	0	0	0.01	0.07	0.04	0	0	0	0	0	0	0	0.0	0	0	0	0	0	0	0.0	-0.0	0	0	11673	0	0	0	0.01	0	0	0	0.0	0.0	0.0	0	0	0	0	-0.03	0.0	0	0.0	0.05	0	0	-0.0	0.01	0	0	0.0	0	0.02	0.0	-0.01	0	0	0	0	0	0	0	0	0.01	0	0	0.0	0	0	0	0	0	0.0	0	0.03	0.0	0.02	0	0.0	0	0.04	0	0.0	0	0	0	0	0	-0.05	-0.05	0	0	-0.02	0	0	0	0.0	0.0	0	0	0	0	0.0	0	-0.03	0	-0.04	0	0	0.06	-0.02	-0.03	-0.02	0.02	0	-0.09	0	-0.02	0	0.0	0	0	0.0	0.01	0	0.0	0.01	0.04	-0.03	0	0	0.0	0	0.03	-0.03	0.0	0	0.03	0.0	0	-0.07	0.0	-0.02	0.03	0.0	-0.08	0.0	-0.02	0	0	0.01	0	0	0	0.0	-0.03	0.01	0	0.0	0	0	0.0	0	0.0	0.0	0	0.0	0	0.0	0.0	0	0	0	0	0	0.01	0	0	0	0	0.08	-0.0	0.0	0	0.01	0	0	0	0	0.03	0	0.0	0	0	0	0.0	0.0	0	0	0	0.0	0	0	0	0.01	0.0	0	0	0	0	0	0	0	-0.03	0.01	0.0	0.0	0	0	-0.02	0.02	0.0	0	0	-0.02	0.05	0.01	0	-0.02	0	0.03	0.06	0.0	0.02	0.02	0	-0.04	0.02	0.0	0.0	0.01	0	0.0	0	0	0.01	-0.0	-0.02	0	0.01	0.0	0	0	0.01	0.0	0	0.03	0	0.0	0.01	0	0.0	0	0	0.03	0	-0.03	0	7	0	0.07	0.0	0	0.0	0	-0.07	0.0	0	0.0	1.0	0.06	0.0	0	0.0	0	0	0	0	0.06	-0.02	-0.03	0.0	0	0	0.0	0.0	0	0	0	0.02	0	-0.0	0.0	0.09	0.01	0	0	0	0	0	0	0.0	0	0.01	0.0	0	0.0	0	0.04	0.01	0.0	0	0.0	0	0.0	0.0	0	0	0.06	0.0	0.03	0	0.04	0	0	-0.05	0.0	0	0	0	-0.01	0	0	0	0	0	0.0	0.0	0.0	0	0	0	-0.02	0	-0.03	0.0	0.0	0.0	-0.03	-0.01	0	0	0.0	0	0	0	0.01	0.01	0.01	0	0	0.0	0.02	0.02	0	0.02	0	0	0	0.0	0.03	0.08	0	0	0	0	0	0.0	0.0	1	0	0.0	0	0.0	-0.03	0	0	0.0	0	0.0	-0.04	0.0	0	0	0	0	0	0	0	0	0	0.0	0.0	0.0	0	0	-0.03	0.0	0.0	0	0	0	0	0	-0.01	0	0	0.0	0.0	0	0.0	0	0	0	0.0	0.0	-0.02	0	0	-0.06	0.0	0.0	0	0	0.0	0.0	0.08	0.04	0	0	0.09	0.0	0	-0.01	0	0	0.0	0	0	0.0	-0.03	-0.01	0.01	0	0.04	0.01	0.0	-0.04	-0.04	0.0	0	0	0.0	0	-0.02	0	0	0.0	0.03	0	0.02	0.01	0.0	0	0	0	0.0	0	-0.03	0.0	-0.01	0	0.06	0.0	0	-0.11	-0.01	0	0	0	0	0	0	-0.04	0	0	-0.03	0	0	0	0.03	0	0.01	0.01	0	0	0	0	0	0.0	0	0.03	0	0.0	0	0	0	0.0	0.0	0	-0.03	0.0	-0.07	0	0.01	0.0	0	0	0	0	0.0	-0.05	-0.04	0.0	0	0	0.0	0	0	0	0	0	0	0	0	0	0	0.0	0	0	0	0	0	0.08	0	0	0.0	0	-0.05	0.0	0.04	0	0	-0.02	0.01	0	0	-0.0	0.0	0.0	0	0.01	0	0.0	0	0.08	0.0	0.01	0.0	-0.02	0.0	0.05	0.01	-0.01	0	0	0.02	0	0	0	0	0	0	0.04	0.02	0.03	-0.01	0.0	0	0.04	0.0	0	0.0	0	0.02	0	0.07	0.0	0.0	0	EFO	0.0	0	0.01	0.01	0.0	0	0.01	0	0	0	0.0	0	32	0.0	0.0	0	0	0	-0.02	0	0	0	0	0	0	0.0	0	0.01	-0.07	0.04	0.06	0	-0.03	0	0	0	0.01	0	0.0	0	0	-0.05	0	0	0	-0.02	0.0	0	0.01	-0.07	0.01	0.03	0	-0.01	-0.02	0	0.04	0	0.0	0	0.0	0.0	0	0.0	0.03	-0.01	0	0	0.01	0	0	0	0	0	0.0	0.0	0	-0.04	0	0.0	0	0	-0.02	0	0	0.0	0	-0.03	0.01	0	0	0	0	0.0	0.0	0.0	0.02	-0.04	0.03	0.0	-0.03	-0.02	0	0.01	0	0.07	0	0	0.0	0.0	0.02	0.0	-0.02	0	0	0	0	0	-0.05	0	0	0	0	0.04	-0.02	0.0	0.02	0	0	0.0	0	0.0	0	0	0.0	0	0	0	0.0	0	-0.03	0	0	0	0.0	-0.08	0	0.0	0	0	0	0	0	0	0	-0.03	0	0	0	0.0	0	0	0.0	0	0	0.04	0	0.0	-0.05	0	0.07	0.0	0	0	0	0	0	0	-0.04	0.02	0.04	0.0	0.07	0.0	0.0	0.0	0.0	0	0.0	0	0	0.0	0	0	0	0	0	0	0.01	0	0.01	0	0	0	-0.07	-0.01	0	0.02	0	-0.01	0	0	0	-0.01	0	0	0.0	0	0.01	-0.0	0	0	0.01	-0.02	0	0	0	0	0	0.0	0	-0.03	0	0.03	0	0	0	0.01	0.0	1.0	0	0.0	0	0	-0.01	0	0.0	0	0	0.14	0	0.0	0.01	0	0.0	-0.05	-0.1	0.0	0.0	0	0.05	0	-0.04	0	0.02	0.04	0	0	0	0	0.0	-0.02	0	-0.03	0	0.01	0	0	0.0	0	0.0	-0.06	0.0	0	0.0	-0.02	0	0.0	0.0	0	0	0	0.0	0	0	0	0.0	-0.04	0	0.0	0.03	0.0	0	0	0	0	-0.07	-0.02	0	0	0	0	-0.05	0	0.0	0	0	-0.02	0	-0.03	0.01	0	0	-0.01	0	0.04	0	0.0	0.0	0	0	0	0	0	0	-0.01	-0.02	0	0.0	0	0	0	0	-0.0	0	0	0	0	0.01	0.0	0	0	0	0	0	0.0	0.0	0.0	0	0	0	0.01	0	0	-0.08	0	0.0	-0.03	0.02	-0.07	0	-0.03	0	0.04	0.0	0	0	0	0	0	0	0.0	0	0	0	0	0.01	0	0	0	-0.02	0	0	0	0.02	0.0	0	0	0.0	0	0.0	0	0.04	0.03	0.04	0	0	-0.03	0.0	0.0	-0.04	0.04	0	-0.02	0.0	-0.02	0	0	-0.01	0.01	0	0	0.0	0.02	0	-0.0	0	-0.01	0.06	-0.04	-0.04	0	0	0	0	0	0	0.02	-0.01	0	0	0	0	0	0.03	0.06	0.0	0.01	0.01	0	-0.07	0.0	0	0	0	-0.02	0.04	-0.03	0	0	0.0	0.0	0	0.0	0.0	0	0	0	0	0	0	-0.05	0	0.0	0	0.03	0.03	0	-0.11	0	0	0.02	0	-0.02	0	0.03	0.02	0.02	0	0	0.02	-0.03	-0.03	0	0.02	-0.05	0	0.02	-0.01	0.0	-0.02	0.07	0	-0.05	0	-0.05	0	0	0	0	0	0	0	0	0	0.03	0.0	0	1114	0	0	0	0	0	0	0	0	0	0	-0.03	0	-0.01	0	0.01	-0.02	0.09	-0.03	0	0	0.01	0	0	0	0	0.01	0.0	0	0	0.02	0.02	0	0	0	0	-0.03	0	0.0	0	0	0	0.0	0.04	0	0	0.0	0.02	0	0	0.02	0	-0.01	0.01	0	0.0	0.01	-0.02	0	0	0	0	0	0	0	0	0	0.0	0	0.0	0	0	0	0.01	0.01	0	-0.04	0	-0.02	0	0.03	0.02	0.0	0	0	0.0	0.02	0	0.0	0.0	0.02	0	0	0.06	0	0	0	0.04	0.0	0.02	0	0	0	0	-0.01	0	0.01	-0.0	0.0	-0.03	0	0	0	0	0	-0.02	0.02	0	0.0	-0.04	0	0	0.0	0.03	0	0.0	0	0	-0.0	0	0	0	0	0	0.0	0	0	0.0	0	0	0	-0.04	0	0	0	0	0	0	0	0.0	-0.03	0	0.04	0	0	0.01	-0.02	0.05	0	0	0	0	0.0	0	-0.05	-0.01	0	0	0	0	0	0	0	0.0	0	0.0	0	0	0.02	0	0.04	0	0.0	0	0.04	0	0	0	0	0	0	0	0	0	-0.0	0	0	-0.0	0.04	0	0.0	0	0	0.1	0	0.06	0	0	0.04	-0.02	0	0	0	0	0.0	0	-0.02	0	0	0.01	0.0	0.0	-0.01	-0.03	0	0	-0.07	0	0.12	0	0.02	-0.02	0	0	0	0	0	0	0	0	99.91	0	0	0.0	0	0	-0.05	0.01	0	0	0.0	0	0	0.01	0.0	0.02	-0.0	-0.02	-0.02	0	0.05	-0.03	0	0	0.02	-0.03	0	0.03	-0.0	0	0	0	0.0	0.03	0	0.0	0	-0.02	0.03	0.0	0	0	0.0	0	0	0	0	0	0	0	0	0.01	0	-0.07	0	0	0.0	0	0.0	0.0	0	0	0	0	0.0	0.0	0	0	0.01	0.0	0	-0.03	0	-0.06	0	0	0	0.02	-0.03	-0.05	0.04	-0.0	0.0	0	0	1113	0.0	0	0.0	0.03	0.0	-0.01	0	0	0.02	0	0	0	0	0	0	0	0	0	0	0	0	0	0.01	0	0	0.01	-0.02	0.0	0	0	0.0	0	0	0	0	0.01	0	0	0	0.0	0	0.0	0.0	0	0.01	0.03	0.02	0	0	0	0.03	0	0	0	0	0.02	0.01	0	0	0	0	0	0	-0.03	-0.05	0.02	0	0.04	0.07	0.0	0.03	0.0	0	0.0	0	0.04	0.02	0.02	0.05	0.0	0	-0.04	0	0	0	0.06	0	0	0	0	-0.04	0	0	0	-0.05	-0.01	0	0.0	0	0.02	0.01	0.0	0.05	0	0	0	0	0.0	0.0	0	0	0.0	0.01	0.0	0	-0.0	-0.02	0.0	0	0	0	0	0.01	0	0	0	0	0	0.0	0.0	0	0	0.06	-0.09	0	0	0.0	0.02	0.01	0.1	0.0	0	0	0.01	0	0.01	0	0	0	0	0	0.0	0	0	0	0.0	0.09	0	0	0	0.01	0.0	0	0	0.08	0	0	0	0.03	0.0	0.02	-0.01	0.04	0.0	0	0	0.0	0.09	0.0	0	0	0	0.04	0.03	0.0	0	0	0	0.0	0	0.0	0.02	0.0	0	0	0	0	0	0	0	0.0	0	0.0	0	0.01	0	0	0	0.0	0	0	0.0	0	0.0	0	0	0	0.02	-0.01	0	0	-0.01	0.03	0	0.01	0	0	0	0	0.01	-0.04	0	0.01	0	0.0	-0.02	0	0.0	0	-0.03	0.01	0	0	0	0	0	0.0	0	0	0	0	0	0.0	0	0	0.0	0	0	-0.0	0	0.06	0	0	0	0	0	0	0	0	0	0	-0.06	0	0	0.0	0	0.0	0	0	0	0	0	0	-0.01	0.0	0.0	-0.03	0	0	0	0.0	0.02	0.0	0	0	-0.04	0	0.03	-0.03	0.02	0.0	0	-0.06	0.01	0	0.0	0	0.02	-0.02	1	0	0	0	0.0	0.0	-0.06	0	0.0	0	0.0	0	0	0	0	0	-0.01	-0.03	0.0	0.0	0	0.02	-0.0	0	0	0	0	0	0	0	0	-0.05	-0.01	0	0	0	0	0.0	-0.0	0	0	0	0	0	2	0.03	0	0	0.02	0.0	0.04	0	0.0	0.0	0	-0.06	0	0	0	0.04	0.01	0	0.01	1	0	0	0.07	0.0	0.01	0	0	0.0	0	0	0	0	0	0	0	0	0	0	0	0	0	0	0.0	0.01	0.01	0	0	0	0	-0.04	-0.03	0	0	0.03	0.0	0	0.0	0.0	0	0	1114	-0.02	0	0	0	0	-0.03	0.02	0	0	0	0.03	-0.01	0.0	0	0	-0.02	0	1114	0	0.04	0	0	0	-0.03	0	0.0	0	0	0	-0.03	0	0	0	0.01	0	0	0	0.03	0	0	0	0	0.01	0	0	0.0	0.01	0	0	-0.03	-0.02	0.0	0	0	0.04	0	0	0	0	0.0	0	0.0	-0.01	-0.04	10.48	0	0	-0.01	-0.04	0	0.0	0	0	0	0	0.0	0	-0.06	0	-0.03	0	0	0	0	0	0.05	0	0	0	0	0	0.02	0	-0.02	0	0	0	0.0	0.53	-0.01	0.0	0	0	0	0	0	0	0	-0.09	0.0	0.04	0	0.0	-0.03	0.0	-0.01	-0.02	0.02	-0.02	0.01	0	0	0	0	0.0	-0.02	0.0	0.0	0	0.0	0	0	-0.03	0	0.0	0	0.0	0.0	0	0	0	-0.01	0.05	0	0	0.01	0	0.0	0	-0.05	0	0	0	0	0.0	0.0	-0.0	0	0	0	0	-0.02	0.0	-0.02	0	0	0.0	-0.02	0	0	0.06	0.0	0.0	0	0	0	0	0.08	0.0	0	0	0	-0.02	0	0	0.04	-0.06	0.0	0.04	0	0	0.04	0	0.04	0.08	0.0	0	0	0	0	0	0	0	0.0	0	-0.01	0.0	0	0.02	0	0	0.0	0	0	0	0.0	-0.02	0.0	0.05	0	0	0	0	0	0.06	0	0	0	-0.03	0	0	0	0	0	0.0	0.0	0.0	0	0	0	0.01	0	0	0.01	0	0	0	0	0	0	-0.02	-0.07	0	0	-0.04	0.01	0.0	0	0	0	0.0	0	0	0	0	0	0.0	0.0	-0.0	0.0	0	0	0	0	0	-0.0	0.05	0	0	0	0	0	0	0.0	0	0.01	0	-0.34	0.03	0	0	0	0.01	0	0	0.0	0.03	0.01	0	-0.05	0.0	0	0	0	0	0.02	0.0	0	0	-0.04	1113.0	-0.01	0.0	0.0	-0.04	0.05	0	0	0	-0.06	1	0.04	0.09	-0.03	0	0	0.0	0.01	0.05	0	-0.03	0.0	0	0.0	-0.04	0	0.0	-0.05	0.0	0	0.03	0.01	0	0	0	0.0	0	0.0	0	0	0.0	0	0	0	0	0	-0.02	0	0.03	0	0	-0.09	0.0	0	0	0.0	0.01	0.07	0.01	0	0	0	0	0.03	0	0.01	0.01	0.13	0.03	0	0.0	1	0	0.0	-0.04	0	0.0	0	0.01	0	0	0	0	-0.03	0.05	0.02	0	-0.04	0.01	0.0	0	0	-0.03	-0.01	0.01	0.0	0	0	0.01	-0.02	0	0	0.0	0.0	0.0	0	0	2	0	0	0	0	0.01	0	0.02	0	0	0.0	0.0	1113	0	0	0	-0.03	0.03	-0.02	0.04	0.0	0	0	-0.05	0.0	0	0	-0.04	0.0	0	-0.03	0	0	0	-0.01	0	0	0	0	0	0	0.01	0	-0.02	0	0	0.03	-0.02	0.0	0.0	0	0.01	0.03	0.07	0.02	0	0	0	0	0	0	0	0.0	0	-0.01	0.01	0	0	0	0.01	0.0	0	0	0.0	0	0	-0.02	0.02	0.0	0.03	0.0	0	0	0.0	0	-0.04	0	0	0.0	0	0	0	0	-0.03	-0.05	0.0	0.02	0.01	-0.03	0	0	0.01	0.0	0	-0.01	0.0	0.0	0.0	0	0	0	0	0	0.0	-0.07	0	0	0.0	0.02	0.0	0	0.0	0	0	0.06	0.01	0	0	0.04	0	0.0	0	0.03	0	0.0	0	0.0	0	0	0	0	0	0	0.02	-0.07	0	-0.04	0	0	0	0	0.06	-0.04	0	0.01	0.0	0	0	0	-0.0	0	0	2	0	0	-0.02	-0.05	0.0	0	-0.08	0.07	0	0.0	0.0	0.0	0	0	0.0	0	-0.03	0.0	0.0	-0.06	0.02	-0.01	0.01	0	0.07	0	-0.05	0	0	1	0.7
ganglioglioma	0	0	0.0	0	0.0	-0.04	0	0.02	0	0	0	-0.03	0	0.0	0	0	-0.07	0.0	0.0	-0.03	0.0	0	-0.01	0	0	0.0	0.01	0	0	0.05	0.03	0	0	0	0	0	0	0	0	0	0.0	0	0.0	0.04	0.03	0	-0.03	-0.02	0.02	-0.01	0.0	0	0.01	-0.01	0	0.01	0.0	-0.04	0	0	0	0	0.02	0.04	0.0	0	0	0	0	0	0	0	0	0.0	0	0.02	0	19.0	0.05	0.0	0.0	0	0	0	0	0	0.01	0	-0.04	-0.03	0	0	0.0	0	0.01	0	0	0	0.0	-0.05	0	0.03	0.0	0.0	0	-0.08	0	0.0	0.0	0	0	0.37	0	-0.02	0.0	0.06	0	0.04	0	-0.0	0	0	0.0	0.0	0	0	0	-0.05	-0.0	0	0.19	-0.01	0.01	0.0	0.0	0	0	0.0	0	0	0	0.0	0	-0.01	0	0.04	-0.07	0	0	-0.02	0	0	0.0	0	0.02	0	0.0	0.01	0	0	0.0	0	0	0.0	0	0	0.0	0.0	0	0	0	-0.04	-0.03	0	0	0	0	0	0	0	0	0.0	0	0.0	-0.0	0.08	0	0	0	0.0	0	0.01	0	0.04	0	-0.01	0	0	0.05	-0.01	0.0	0	-0.03	0.0	0.0	0	0	0.0	0.01	0	0	0.03	0	0	0	0	0	0	0	0	0	0	0	0.03	0	0	0	-0.04	0.03	0	0.0	0	0.0	0.0	0	0.05	0.02	-0.01	0.0	0	0	0	0	0	0	-0.04	0	0	0.03	-0.02	0.03	0	-0.02	0.0	0.0	0	0	0	0	0.0	0	0	0.01	0.02	-0.06	0.0	0.0	0.0	0	-0.05	0	0.0	0	0	0	-0.01	0.0	0	0	0	0.0	0	-0.04	0	-0.01	0.0	0	0	0	0.0	0	0	-0.03	-0.04	0	0	0.02	0.0	0	-0.04	0	0	0.0	0	0	-0.06	0	0	0	0	0.0	0	0	0.0	0	0	0.04	0	0	-0.02	-0.07	0	-0.01	0	0	0.06	0	-0.07	0	0.0	0.0	0	0	0	0.0	0	0.0	0	0	0	0.0	0	0.18	0	0.02	-0.04	0	0	0.06	0.0	0	0	0	0	0.07	6	-0.03	0.0	0	0	0	0.01	0.06	0.04	0	-0.04	0	0.0	-0.04	0	0.07	0	0	-0.01	0.02	0	0	0.0	0	-0.04	0	0	0	0	0	0	-0.04	0	-0.08	0.0	0.0	0.02	0.0	0	0.03	0.0	0	0	0	0	0	0	0	0	-0.06	0	0	0	0	0	0	0.0	0	0.0	0	0	0	-0.02	-0.01	0.0	0.05	0	0.06	0	0.0	0	0.01	0.03	0.03	0	-0.06	0	0	0.03	0.0	-0.09	0.0	0.0	0	0	0	-0.02	0.0	0	0.0	0	0.0	-0.02	0	0.01	0	0.05	0	0	0	0	0	0	-0.01	-0.01	0	0	0	0	-0.05	0.0	0	0.05	0	0	0	0.04	0.0	0	0.03	0	0	0	0	0.0	0.0	0	-0.05	0.0	0.0	0.0	0.0	0	0.0	0	0	0	0.0	0	0.06	0	0	0	-0.05	0	0	0	0	-0.0	0.05	0	0	0	-0.0	0.01	0	0.0	0.0	0	0	0	0.0	0.0	0	0	0	0	-0.01	0	-0.02	0	0.02	0	0.0	0.02	0.0	-0.06	0	0	0	0.0	-0.0	0.02	0	0	0	0	0	0	0	0.0	0	0	0	0	0	0	0.0	-0.01	0	0	472	0	0	0	0.0	0	0	0	0.0	0.0	0.0	0	0	0	0	0.02	0.0	0	0.0	0.02	0	0	-0.02	0.0	0	0	0.0	0	0.0	0.0	0.02	0	0	0	0	0	0	0	0	-0.01	0	0	0.0	0	0	0	0	0	0.0	0	-0.03	0.0	-0.08	0	0.0	0	-0.01	0	0.0	0	0	0	0	0	0.04	-0.03	0	0	0.06	0	0	0	0.0	0.0	0	0	0	0	0.0	0	0.0	0	0.03	0	0	-0.02	0.01	0.0	0.02	0.0	0	0.08	0	-0.03	0	0.0	0	0	0.0	0.0	0	0.0	0.0	-0.04	-0.01	0	0	0.0	0	-0.02	0.01	0.0	0	0.05	0.0	0	-0.03	0.0	-0.0	0.03	0.0	-0.03	0.0	0.04	0	0	-0.04	0	0	0	0.0	0.04	0.0	0	0.0	0	0	0.0	0	0.0	0.0	0	0.0	0	0.0	0.0	0	0	0	0	0	0.0	0	0	0	0	0.0	0.04	0.0	0	0.0	0	0	0	0	0.04	0	0.0	0	0	0	0.0	0.0	0	0	0	-0.01	0	0	0	0.01	0.0	0	0	0	0	0	0	0	0.0	-0.01	0.0	0.0	0	0	0.04	-0.06	0.12	0	0	-0.01	-0.02	0.0	0	-0.05	0	-0.04	0.01	0.0	0.02	-0.0	0	0.02	0.03	0.0	0.0	0.04	0	0.0	0	0	0.0	-0.01	0.01	0	-0.0	0.0	0	0	0.0	0.02	0	0.02	0	0.39	0.01	0	0.0	0	0	-0.0	0	0.06	0	6	0	0.0	0.0	0	0.0	0	-0.02	0.0	0	0.01	1.0	0.02	0.0	0	0.0	0	0	0	0	-0.0	-0.0	0.07	0.0	0	0	0.0	0.0	0	0	0	0.03	0	-0.05	-0.02	0.61	0.04	0	0	0	0	0	0	0.0	0	0.0	0.02	0	0.0	0	-0.01	-0.01	0.0	0	0.0	0	-0.03	0.0	0	0	-0.02	0.0	0.0	0	0.0	0	0	-0.03	0.0	0	0	0	0.02	0	0	0	0	0	0.0	0.0	0.0	0	0	0	-0.01	0	-0.03	0.0	0.0	0.0	-0.0	-0.0	0	0	0.0	0	0	0	-0.03	0.0	-0.02	0	0	0.0	-0.05	0.0	0	0.0	0	0	0	0.0	0.01	0.0	0	0	0	0	0	0.0	-0.02	1	0	0.01	0	0.0	-0.03	0	0	0.0	0	0.0	0.02	0.0	0	0	0	0	0	0	0	0	0	-0.02	-0.05	-0.09	0	0	-0.02	0.02	0.0	0	0	0	0	0	-0.01	0	0	0.0	0.0	0	0.0	0	0	0	0.02	0.0	0.02	0	0	0.02	0.0	0.0	0	0	0.05	0.0	0.01	0.05	0	0	0.0	0.0	0	-0.01	0	0	0.0	0	0	0.0	-0.06	-0.03	0.0	0	-0.04	0.0	0.0	0.02	0.04	-0.02	0	0	0.04	0	-0.02	0	0	0.05	-0.05	0	-0.01	0.0	0.0	0	0	0	0.0	0	0.08	0.0	-0.05	0	0.05	0.0	0	0.04	-0.07	0	0	0	0	0	0	0.06	0	0	0.0	0	0	0	-0.05	0	-0.01	0.03	0	0	0	0	0	0.0	0	0.0	0	0.18	0	0	0	0.0	0.0	0	0.01	0.0	0.06	0	0.01	0.0	0	0	0	0	0.04	0.02	0.01	0.0	0	0	0.0	0	0	0	0	0	0	0	0	0	0	0.0	0	0	0	0	0	-0.02	0	0	0.26	0	-0.01	0.0	-0.01	0	0	-0.04	0.0	0	0	0.05	0.0	0.0	0	0.04	0	0.0	0	0.03	0.37	0.0	0.0	0.06	0.0	-0.03	-0.01	0.0	0	0	0.01	0	0	0	0	0	0	-0.06	0.03	-0.03	0.01	0.0	0	0.01	0.0	0	0.0	0	0.0	0	0.03	0.0	0.0	0	EFO	0.0	0	-0.03	-0.01	0.03	0	0.0	0	0	0	0.0	0	32	0.0	0.0	0	0	0	-0.03	0	0	0	0	0	0	0.0	0	-0.03	-0.05	0.05	0.07	0	-0.01	0	0	0	0.09	0	0.0	0	0	0.02	0	0	0	-0.02	0.0	0	0.01	0.03	-0.03	0.08	0	0.02	0.03	0	-0.04	0	0.0	0	0.0	0.0	0	0.0	0.03	0.1	0	0	0.01	0	0	0	0	0	0.0	0.0	0	-0.05	0	0.0	0	0	0.02	0	0	0.0	0	-0.0	0.01	0	0	0	0	0.0	0.0	0.0	0.01	0.04	0.04	0.0	-0.03	0.03	0	0.02	0	-0.02	0	0	0.0	0.0	-0.02	0.0	-0.02	0	0	0	0	0	-0.03	0	0	0	0	0.01	0.03	0.0	0.0	0	0	0.0	0	0.0	0	0	0.0	0	0	0	0.0	0	-0.06	0	0	0	0.0	-0.01	0	0.0	0	0	0	0	0	0	0	0.01	0	0	0	0.0	0	0	0.03	0	0	-0.01	0	0.0	0.06	0	-0.01	0.0	0	0	0	0	0	0	0.0	0.03	0.03	0.0	0.01	0.0	0.0	0.0	0.0	0	0.0	0	0	0.0	0	0	0	0	0	0	0.01	0	0.04	0	0	0	-0.05	-0.02	0	0.0	0	-0.02	0	0	0	-0.02	0	0	-0.04	0	-0.03	0.05	0	0	0.0	-0.04	0	0	0	0	0	0.0	0	0.02	0	-0.01	0	0	0	-0.02	0.0	1.0	0	0.0	0	0	-0.01	0	11.59	0	0	0.0	0	0.0	0.01	0	0.0	0.09	0.03	0.0	0.28	0	0.01	0	0.03	0	0.03	0.06	0	0	0	0	0.0	0.07	0	0.07	0	0.0	0	0	0.0	0	0.0	-0.01	0.0	0	0.0	-0.0	0	0.0	0.0	0	0	0	0.0	0	0	0	0.0	0.02	0	0.0	-0.02	0.0	0	0	0	0	-0.04	-0.04	0	0	0	0	-0.01	0	0.0	0	0	-0.02	0	0.0	0.02	0	0	0.03	0	0.02	0	0.0	0.0	0	0	0	0	0	0	-0.03	0.01	0	0.0	0	0	0	0	-0.02	0	0	0	0	0.01	0.0	0	0	0	0	0	0.0	0.0	0.0	0	0	0	0.01	0	0	0.05	0	0.0	-0.03	-0.07	0.07	0	-0.04	0	-0.02	0.0	0	0	0	0	0	0	0.0	0	0	0	0	0.0	0	0	0	0.01	0	0	0	0.0	0.0	0	0	0.0	0	0.0	0	0.05	0.02	0.0	0	0	0.03	0.0	0.0	0.03	0.02	0	0.04	0.0	-0.03	0	0	-0.02	0.05	0	0	0.0	0.0	0	0.01	0	-0.01	0.02	0.04	0.09	0	0	0	0	0	0	-0.04	-0.01	0	0	0	0	0	0.0	0.02	0.0	0.01	-0.04	0	-0.02	0.0	0	0	0	0.03	0.1	-0.0	0	0	0.0	0.0	0	0.0	0.0	0	0	0	0	0	0	0.03	0	0.18	0	-0.05	-0.0	0	0.02	0	0	-0.05	0	-0.04	0	0.02	0.0	0.01	0	0	0.03	-0.04	0.07	0	0.07	-0.01	0	0.0	0.01	0.0	-0.01	0.02	0	-0.0	0	-0.07	0	0	0	0	0	0	0	0	0	-0.0	0.0	0	154	0	0	0	0	0	0	0	0	0	0	0.02	0	0.01	0	-0.02	-0.01	-0.01	0.01	0	0	-0.03	0	0	0	0	0.0	0.0	0	0	0.05	0.0	0	0	0	0	-0.03	0	0.0	0	0	0	0.0	-0.02	0	0	0.0	-0.03	0	0	0.02	0	-0.01	-0.04	0	0.0	0.08	-0.02	0	0	0	0	0	0	0	0	0	0.0	0	0.0	0	0	0	-0.01	0.0	0	-0.02	0	0.04	0	-0.04	-0.01	0.0	0	0	0.0	-0.02	0	0.0	0.0	0.02	0	0	0.01	0	0	0	0.02	0.0	0.01	0	0	0	0	0.02	0	-0.07	-0.03	0.0	0.03	0	0	0	0	0	0.02	0.04	0	0.0	-0.01	0	0	0.0	0.02	0	0.0	0	0	-0.03	0	0	0	0	0	0.0	0	0	0.0	0	0	0	-0.02	0	0	0	0	0	0	0	0.0	0.02	0	-0.03	0	0	-0.02	0.0	0.02	0	0	0	0	0.0	0	-0.09	-0.1	0	0	0	0	0	0	0	0.28	0	0.0	0	0	0.02	0	0.0	0	0.0	0	0.05	0	0	0	0	0	0	0	0	0	-0.04	0	0	0.0	0.04	0	0.0	0	0	0.03	0	-0.01	0	0	-0.01	-0.07	0	0	0	0	0.0	0	0.03	0	0	0.0	0.0	0.0	-0.02	-0.02	0	0	-0.02	0	-0.04	0	0.0	0.05	0	0	0	0	0	0	0	0	82.93	0	0	0.0	0	0	-0.04	0.0	0	0	4.88	0	0	0.0	0.0	-0.0	-0.01	-0.06	-0.03	0	0.05	-0.03	0	0	-0.04	0.01	0	-0.01	-0.02	0	0	0	0.0	-0.05	0	0.0	0	0.01	0.01	0.0	0	0	8.0	0	0	0	0	0	0	0	0	0.01	0	-0.07	8	0	0.0	0	0.0	0.0	0	0	0	0	0.0	0.0	0	0	-0.02	0.0	0	0.04	0	0.0	0	0	0	0.01	0.02	-0.04	0.0	0.07	0.0	0	0	136	0.0	0	0.0	0.01	0.0	-0.0	0	0	0.01	0	0	0	0	0	0	0	0	0	0	0	0	0	-0.02	0	0	-0.01	0.05	0.0	0	0	0.0	0	0	0	0	0.0	0	0	0	0.0	0	0.0	0.0	0	0.05	0.04	-0.02	0	0	0	0.01	0	0	0	0	0.01	0.0	0	0	0	0	0	0	0.04	-0.03	0.0	0	-0.03	-0.04	0.0	0.0	0.0	0	0.0	0	-0.02	0.19	-0.05	0.03	0.0	0	0.0	0	0	0	0.03	0	0	0	0	-0.03	0	0	0	-0.04	0.02	0	0.0	0	0.03	0.04	0.0	-0.02	0	0	0	0	0.0	0.0	0	0	0.0	-0.02	0.0	0	0.04	0.01	0.0	0	0	0	0	-0.02	0	0	0	0	0	0.0	-0.06	0	0	-0.02	0.06	0	0	0.0	-0.06	0.0	-0.09	0.0	0	0	0.0	0	0.0	0	0	0	0	0	0.0	0	0	0	0.0	-0.03	0	0	0	0.0	0.0	0	0	0.07	0	0	0	0.03	0.0	0.01	0.01	0.01	0.0	0	0	0.0	-0.0	0.0	0	0	0	0.0	0.04	0.0	0	0	0	0.0	0	0.0	0.01	0.0	0	0	0	0	0	0	0	0.0	0	0.0	0	0.0	0	0	0	0.0	0	0	0.0	0	0.0	0	0	0	-0.03	0.01	0	0	0.08	-0.01	0	-0.06	0	0	0	0	0.02	0.04	0	-0.04	0	-0.06	-0.02	0	0.0	0	-0.01	0.28	0	0	0	0	0	0.0	0	0	0	0	0	0.0	0	0	0.0	0	0	0.05	0	0.02	0	0	0	0	0	0	0	0	0	0	0.06	0	0	0.0	0	0.0	0	0	0	0	0	0	-0.06	0.0	0.0	0.03	0	0	0	-0.0	0.0	0.0	0	0	-0.08	0	0.03	-0.05	-0.0	0.0	0	-0.05	0.0	0	0.0	0	0.01	-0.03	0	0	0	0	0.0	0.18	-0.03	0	0.0	0	0.0	0	0	0	0	0	-0.05	0.01	0.18	0.0	0	0.0	0.01	0	0	0	0	0	0	0	0	0.03	0.04	0	0	0	0	0.0	0.01	0	0	0	0	0	5	-0.04	0	0	-0.05	0.0	0.03	0	0.0	0.0	0	-0.05	0	0	0	-0.03	0.05	0	-0.05	1	0	0	0.09	0.0	0.28	0	0	0.0	0	0	0	0	0	0	0	0	0	0	0	0	0	0	0.0	0.03	-0.03	0	0	0	0	0.06	-0.02	0	0	-0.02	0.0	0	0.0	0.0	19	0	164	0.06	0	0	0	0	0.0	0.0	0	0	0	-0.03	-0.0	0.0	0	0	0.0	0	164	0	0.04	0	0	0	-0.03	0	0.0	0	0	0	-0.07	0	0	0	0.01	0	0	0	-0.04	0	0	0	0	0.0	0	0	0.0	0.1	0	0	-0.02	-0.03	0.0	0	0	-0.0	0	0	0	0	0.06	0	0.0	0.01	0.01	2.88	0	0	-0.07	-0.11	0	0.0	0	0	0	0	0.14	0	0.01	0	-0.02	0	0	0	0	0	0.02	0	0	0	0	0	0.03	0	0.0	0	0	0	0.0	0.39	0.02	0.0	0	0	0	0	0	0	0	0.03	0.0	-0.07	0	0.0	0.07	0.0	-0.02	-0.0	-0.02	0.08	0.0	0	0	0	0	0.0	-0.05	0.0	0.0	0	0.0	0	0	0.02	0	0.0	0	0.0	0.0	0	0	0	-0.07	-0.04	0	0	-0.08	0	0.0	0	0.05	0	0	0	0	0.0	0.0	-0.02	0	0	0	0	-0.06	0.0	0.02	0	0	0.0	-0.02	0	0	-0.02	0.0	0.0	0	0	0	0	0.03	0.0	0	0	0	-0.01	0	0	-0.05	-0.01	0.0	-0.03	0	0	-0.06	0	0.0	0.01	0.0	0	0	0	0	0	0	0	0.0	0	0.06	0.0	0	0.01	0	0	0.0	0	0	0	0.0	0.02	0.28	-0.03	0	0	0	0	0	0.02	0	0	0	0.02	0	0	0	0	0	0.0	0.0	0.0	0	0	0	0.0	0	0	0.0	0	0	0	0	0	0	-0.01	0.05	0	0	-0.07	0.0	0.37	0	0	0	0.0	0	0	0	0	0	0.0	0.0	-0.0	0.0	0	0	0	0	0	-0.01	0.02	0	0	0	0	0	0	0.0	0	0.0	0	-0.32	0.01	0	0	0	-0.03	0	0	0.0	-0.03	0.01	0	0.01	0.0	0	0	0	0	0.0	0.0	0	0	0.03	136.0	-0.05	0.0	0.0	-0.02	0.04	0	0	0	0.04	6	0.0	-0.11	0.03	0	0	0.0	-0.03	0.0	0	-0.02	0.0	0	0.0	-0.02	0	0.0	0.05	0.0	0	0.02	0.0	0	0	0	0.0	0	0.0	0	0	0.0	0	0	0	0	0	-0.01	0	-0.05	0	0	-0.04	0.0	0	0	-0.03	-0.0	0.02	0.0	0	0	0	0	0.02	0	0.05	-0.03	-0.0	-0.03	0	0.0	1	0	0.0	-0.03	0	0.0	0	-0.02	0	0	0	0	0.07	0.04	0.0	0	-0.0	0.0	0.0	0	0	-0.0	0.03	0.02	0.0	0	0	0.0	0.01	0	0	0.0	0.0	0.0	0	0	5	0	0	0	0	-0.01	0	0.07	0	0	0.0	0.0	136	0	0	0	0.04	-0.02	-0.0	0.0	0.0	0	0	0.07	-0.09	0	0	-0.04	0.0	0	-0.01	0	0	0	-0.0	0	0	0	0	0	0	-0.08	0	-0.01	0	0	0.03	0.06	0.0	0.0	0	0.04	0.01	-0.05	0.06	0	0	0	0	0	0	0	0.0	0	0.02	0.02	0	0	0	-0.09	0.0	0	0	0.0	0	0	0.01	0.04	0.0	-0.0	0.0	0	0	0.0	0	-0.04	0	0	0.0	0	0	0	0	0.0	-0.01	0.0	0.01	0.04	0.03	0	0	0.01	0.28	0	-0.03	0.0	0.04	0.0	0	0	0	0	0	0.0	0.0	0	0	0.0	-0.02	0.0	0	0.0	0	0	-0.02	0.02	0	0	-0.02	0	0.0	0	-0.04	0	-0.04	0	0.0	0	0	0	0	0	0	-0.0	0.03	0	0.02	0	0	0	0	0.04	-0.03	0	0.0	0.0	0	0	0	0.02	0	0	4	0	0	-0.03	-0.01	-0.01	0	0.07	0.02	0	0.01	0.0	0.0	0	0	0.0	0	-0.05	0.0	0.0	0.0	0.01	0.0	0.0	0	-0.06	0	-0.03	0	0	1	0.7
trichothiodystrophy	0	0	0.0	0	0.0	-0.01	1	0.02	0	0	0	0.05	0	0.0	0	0	0.02	0.0	0.0	0.02	0.0	0	0.05	0	0	0.0	0.01	0	1	0.01	-0.02	0	1	0	0	0	0	0	120	0	0.01	0	0.0	-0.0	-0.02	0	0.05	0.02	-0.01	0.03	0.0	0	-0.01	-0.03	0	0.07	0.0	0.08	0	0	0	0	-0.01	0.03	0.0	0	0	0	0	0	0	0	0	0.0	0	0.03	0	0.0	-0.01	0.0	0.0	0	0	0	0	0	-0.01	0	-0.02	0.02	0	0	0.0	0	-0.01	0	0	0	0.0	-0.03	0	-0.0	0.0	0.0	0	0.05	0	0.0	0.0	1	0	0.0	0	-0.03	0.01	-0.03	0	0.04	0	0.02	0	0	0.0	0.0	0	0	0	0.09	-0.06	0	0.0	0.03	0.01	0.0	0.06	0	0	0.0	0	0	0	0.0	0	0.0	0	0.1	0.02	0	0	-0.02	0	0	0.0	0	0.02	0	0.0	-0.01	0	0	0.0	0	0	0.0	0	0	0.0	0.0	0	0	0	-0.06	0.08	1	0	0	0	0	0	0	0	0.0	0	0.0	-0.01	0.0	0	0	0	0.0	0	0.04	0	-0.03	0	-0.04	0	0	-0.02	-0.01	0.0	0	-0.02	0.0	0.0	0	0	0.0	-0.04	0	0	0.02	0	0	0	0	0	0	0	1	0	0	0	0.02	0	0	0	0.02	-0.04	0	0.0	0	0.0	0.0	0	-0.03	-0.03	-0.01	0.0	0	1	4206	0	0	0	0.03	0	0	-0.03	-0.02	-0.02	0	0.04	0.0	-0.0	0	0	0	1	0.0	0	0	0.66	0.01	-0.0	0.0	0.0	0.05	0	0.03	0	0.0	0	0	0	-0.02	0.0	0	0	0	0.0	0	0.02	0	-0.02	0.0	0	0	0	0.0	0	0	-0.02	0.03	0	0	0.06	0.0	0	0.03	0	0	0.0	0	0	-0.02	0	0	1	1	0.0	0	0	0.0	0	0	0.03	0	0	-0.0	-0.04	0	0.01	1	0	0.02	0	-0.03	0	0.0	0.0	0	0	0	0.0	0	0.0	0	0	0	0.0	0	0.0	1	-0.0	-0.03	1	0	0.02	0.0	0	0	0	0	-0.03	21	0.04	0.0	0	0	0	0.0	0.01	0.0	0	0.02	0	0.0	0.02	0	0.02	0	0	-0.03	-0.04	0	0	-0.05	0	-0.08	0	0	0	0	0	1	0.12	0	0.04	0.0	0.0	-0.01	0.0	0	0.0	0.0	0	0	1	0	0	0	0	1	0.01	0	0	0	0	0	0	0.0	0	0.0	0	0	0	-0.01	-0.04	0.0	-0.02	0	0.01	0	0.0	0	0.07	0.02	0.01	0	0.04	0	0	-0.04	-0.01	0.02	0.0	0.0	0	1	0	0.05	0.0	1	0.0	0	0.0	0.04	0	-0.02	0	0.01	0	0	0	0	0	0	-0.07	-0.0	0	0	0	0	0.01	0.0	0	0.02	0	0	0	-0.02	0.0	0	0.02	0	0	0	0	0.0	0.0	0	-0.01	0.0	0.01	0.0	0.0	0	0.0	0	0	0	0.0	0	-0.01	0	0	0	-0.04	0	0	0	0	0.0	0.04	0	0	0	-0.01	0.06	0	0.0	0.0	0	0	0	0.0	0.0	0	0	0	0	-0.1	1	0.04	0	0.0	0	0.0	0.02	0.0	0.01	0	0	0	0.0	0.03	-0.02	0	0	1	0	0	0	0	0.0	0	0	0	0	0	0	0.0	0.04	0	0	305	0	0	0	0.0	0	0	0	0.0	0.0	0.0	0	0	0	0	-0.04	0.0	0	0.0	0.07	0	0	-0.02	-0.02	0	0	0.0	0	0.0	0.0	0.06	0	0	0	0	0	0	0	0	0.04	0	0	0.0	0	0	1	0	0	0.0	0	-0.0	0.0	-0.0	0	0.0	0	-0.02	0	0.0	0	0	0	0	0	-0.0	-0.03	0	1	-0.03	0	0	0	0.0	0.0	0	0	0	0	0.0	0	-0.0	0	-0.01	0	0	0.08	0.05	-0.02	-0.03	0.0	0	0.02	0	-0.01	0	0.0	1	0	0.0	0.0	0	0.0	0.0	0.02	0.0	0	0	0.0	0	-0.02	0.03	0.0	0	0.02	0.0	0	-0.0	0.0	-0.07	-0.05	0.0	-0.05	0.0	0.08	0	0	-0.05	0	0	0	0.0	0.02	0.0	0	0.0	0	0	0.0	0	0.0	0.0	0	0.0	0	0.0	0.0	0	0	0	0	0	0.0	0	0	1	1	0.0	0.03	0.0	0	0.0	0	0	0	0	0.02	1	0.0	0	0	0	0.0	0.0	0	0	0	-0.02	0	0	0	0.0	0.0	0	0	0	0	0	0	0	0.03	-0.01	0.0	0.0	0	0	0.05	-0.01	0.0	0	0	-0.04	0.05	0.0	0	-0.05	0	0.05	0.0	0.0	-0.02	-0.07	1	0.01	-0.02	0.0	0.0	0.0	0	0.0	0	1	0.0	0.0	-0.07	0	-0.02	0.0	0	0	0.0	-0.04	0	0.01	0	0.0	-0.05	0	0.0	0	0	0.01	1	0.0	0	25	0	0.0	0.0	0	0.0	0	0.05	0.0	0	0.0	1.0	-0.1	0.0	0	0.0	0	0	0	0	0.01	-0.01	-0.04	0.0	0	0	0.0	0.0	0	0	0	-0.06	0	0.04	-0.01	39.58	0.01	0	0	0	0	0	0	0.0	0	0.0	-0.04	1	0.0	0	0.02	-0.01	0.0	0	0.0	0	0.01	0.0	0	0	-0.02	0.0	-0.0	0	0.0	0	0	0.03	0.0	0	0	0	0.02	0	0	0	0	0	0.0	0.0	0.0	0	0	0	-0.04	0	0.07	0.0	0.0	0.0	-0.06	-0.04	0	0	0.0	0	0	0	-0.01	0.0	0.02	0	0	0.0	-0.01	0.0	0	0.0	1	0	0	0.0	-0.01	0.0	0	0	0	1	0	0.0	0.01	19	0	-0.03	0	0.0	-0.03	0	0	0.0	0	0.0	0.03	0.0	0	0	0	0	0	0	0	0	0	0.01	0.02	0.04	0	0	0.01	0.04	0.0	0	0	0	0	0	0.03	0	0	0.0	0.0	0	0.0	1	0	0	-0.0	0.0	0.02	0	0	0.05	0.0	0.0	0	0	-0.02	0.0	0.0	0.03	0	0	0.02	0.0	0	-0.02	0	0	0.0	0	0	0.0	0.03	-0.02	0.0	0	0.06	0.0	0.0	0.01	-0.07	-0.04	0	0	-0.0	0	0.0	0	0	0.02	0.0	0	0.02	0.0	0.0	0	0	0	0.0	0	-0.01	0.0	-0.03	0	-0.05	0.0	0	0.06	0.03	0	0	0	0	0	0	-0.09	0	0	0.01	1	0	0	0.04	0	0.04	-0.02	0	1	0	0	0	0.0	1	0.0	0	0.0	0	0	0	0.0	0.0	0	-0.06	0.0	0.06	0	0.0	0.0	0	0	0	0	0.01	-0.02	-0.03	0.0	0	1	0.0	0	1	0	0	0	0	0	0	0	1	0.0	0	0	0	0	0	0.02	1	0	0.0	0	-0.03	0.0	-0.02	0	0	-0.04	0.0	0	0	0.12	0.0	0.0	0	-0.01	0	0.0	0	0.02	0.0	0.0	0.0	0.0	0.0	-0.02	0.05	-0.01	0	0	-0.01	0	0	0	0	0	0	-0.04	0.02	-0.02	-0.0	0.0	0	0.05	0.0	0	0.0	0	0.0	0	-0.0	0.0	0.0	1	MONDO	0.0	0	0.02	-0.01	-0.02	0	0.0	0	0	1	0.0	0	62	0.0	0.0	0	0	0	-0.01	0	0	0	0	0	0	0.0	0	-0.01	0.02	-0.03	0.01	0	0.02	0	0	0	0.02	0	0.0	0	0	0.01	0	0	0	0.01	0.0	0	-0.02	-0.01	0.02	-0.0	0	-0.01	0.03	0	0.0	0	0.0	0	0.0	0.0	0	0.0	0.01	0.05	0	0	-0.03	0	1	0	0	0	0.0	0.0	0	-0.0	0	0.0	0	0	-0.02	0	0	0.0	0	0.04	-0.01	0	0	0	0	0.0	0.0	0.0	-0.01	-0.0	-0.03	0.0	0.03	-0.03	0	0.01	0	0.0	0	0	0.0	0.0	0.0	0.0	-0.0	0	0	0	0	0	0.03	0	0	0	0	-0.05	-0.02	0.0	0.0	0	0	0.0	0	0.66	0	0	0.0	0	0	0	0.0	0	-0.02	0	0	0	0.0	0.13	0	0.0	0	0	0	0	1	1	0	0.03	0	0	0	0.0	0	0	-0.02	0	0	0.01	0	0.0	0.03	0	0.02	0.0	0	0	0	0	0	0	0.01	-0.06	-0.03	0.0	0.05	0.0	0.0	0.0	0.0	0	0.0	1	0	0.0	0	0	0	1	0	0	0.01	0	0.02	0	0	0	0.07	-0.06	0	0.0	0	-0.03	0	0	0	-0.0	0	0	-0.03	0	-0.02	-0.05	0	0	0.0	0.04	0	0	0	0	0	0.0	0	0.01	0	-0.0	0	0	0	-0.01	0.0	1.0	0	0.0	0	0	0.01	0	0.0	0	0	0.16	0	0.0	0.01	0	0.0	0.01	-0.01	0.0	0.0	0	-0.02	0	0.01	0	-0.03	-0.01	0	0	0	0	0.0	0.03	0	-0.01	1	0.0	1	0	0.0	0	0.0	-0.0	0.0	0	0.0	0.06	0	0.0	0.0	0	0	0	261.9	0	0	0	0.0	-0.03	0	0.0	-0.06	0.0	0	0	0	0	0.02	-0.09	1	0	0	0	-0.06	1	0.0	0	0	0.03	0	0.03	-0.01	0	0	0.01	0	-0.03	0	0.0	0.0	0	0	0	0	0	0	0.02	-0.02	0	0.0	0	0	0	1	0.06	0	0	1	0	-0.02	0.0	0	0	1	0	0	0.0	0.0	0.0	0	0	0	0.02	0	0	0.01	0	0.0	-0.04	-0.02	0.04	0	-0.03	0	0.02	0.0	0	0	0	0	0	1	0.0	0	0	0	1	0.0	0	0	0	0.03	0	0	0	0.0	0.0	0	0	0.0	0	0.0	0	-0.02	-0.07	0.0	0	0	-0.03	0.0	0.0	0.02	-0.03	0	-0.0	0.0	0.01	0	0	0.01	-0.04	0	0	0.0	0.0	0	0.01	0	-0.05	-0.05	-0.05	0.01	0	0	0	0	0	0	-0.01	-0.01	0	0	0	0	0	0.0	-0.03	0.0	-0.03	0.04	0	0.02	0.0	0	0	0	0.0	-0.03	0.05	0	0	0.0	0.0	0	0.0	0.0	1	0	0	0	1	0	-0.03	0	0.0	0	-0.01	0.05	1	-0.02	0	0	-0.04	0	0.01	0	0.03	0.0	0.03	0	0	0.0	-0.02	0.05	0	-0.01	-0.04	0	-0.05	-0.03	0.0	-0.02	0.01	0	-0.03	0	0.04	0	0	0	0	0	0	0	0	1	0.04	0.0	0	30	0	0	0	0	0	0	0	0	0	0	-0.02	0	-0.0	0	-0.05	0.05	-0.03	0.01	0	0	0.01	0	0	0	0	0.0	0.0	0	0	0.05	0.0	0	0	0	0	-0.03	0	0.0	0	0	0	0.0	0.05	0	0	0.0	-0.03	0	0	-0.01	0	-0.01	0.02	0	0.0	0.0	-0.06	0	0	0	0	0	0	0	0	0	0.0	0	0.0	0	0	0	-0.01	0.0	0	0.03	0	-0.07	0	0.1	0.07	0.0	0	0	0.0	0.03	0	0.0	0.0	-0.03	0	0	-0.07	0	0	0	-0.06	0.0	-0.01	0	0	0	0	-0.04	0	-0.02	-0.01	0.0	-0.01	0	0	0	0	0	-0.0	-0.05	0	0.0	0.01	0	0	0.0	0.04	0	0.0	0	0	-0.03	0	0	1	0	0	0.0	0	0	0.0	0	0	0	0.02	0	0	0	0	0	0	0	0.0	-0.05	0	-0.02	1	0	-0.02	-0.06	0.02	0	0	0	0	0.0	0	-0.02	-0.01	0	0	0	0	0	0	0	0.0	0	0.0	1	0	0.08	0	0.0	0	0.0	0	0.01	0	0	0	0	0	0	0	0	0	0.02	0	0	0.03	0.02	0	0.0	0	0	0.01	0	0.06	0	0	0.01	0.07	0	0	0	0	0.0	0	-0.01	0	0	0.0	0.0	0.0	0.03	-0.01	0	0	0.04	0	-0.03	1	0.0	-0.05	0	0	0	0	0	0	0	0	60.42	0	0	0.0	0	0	0.07	0.0	0	0	0.0	0	0	0.0	0.0	0.03	0.01	0.07	-0.02	0	-0.03	-0.0	0	0	0.03	-0.02	0	0.02	0.05	0	0	0	0.0	-0.01	1	0.0	0	-0.04	-0.01	0.0	0	0	0.0	0	0	0	0	0	1	0	0	-0.06	0	-0.05	0	0	0.0	0	0.0	0.0	1	0	1	0	0.0	0.0	0	0	0.02	0.0	0	-0.02	0	0.0	0	1	0	-0.0	0.07	-0.01	0.0	-0.08	0.0	0	1	29	0.0	0	0.0	-0.05	0.0	-0.03	0	0	-0.01	0	0	0	0	0	0	0	0	0	0	1	0	0	-0.02	0	0	-0.02	-0.03	0.0	0	0	0.0	0	0	0	0	0.0	0	0	0	0.0	0	0.0	0.0	0	0.05	0.03	-0.03	1	0	0	0.0	1	1	0	0	-0.11	0.0	0	0	0	0	0	0	-0.02	-0.07	0.0	0	0.02	-0.03	0.0	0.03	0.0	0	0.0	0	-0.07	0.0	0.01	0.0	0.0	0	-0.02	0	0	0	0.01	0	0	0	0	-0.01	0	0	0	-0.06	-0.02	0	0.0	0	-0.01	0.13	0.0	-0.04	0	0	0	0	0.0	0.0	0	0	0.0	0.06	0.0	0	0.06	0.04	0.0	0	0	0	0	0.04	0	0	0	0	0	0.0	-0.05	0	0	-0.02	0.04	0	0	0.0	-0.03	0.0	-0.03	0.0	1	0	0.09	0	0.0	0	1	0	2	0	0.0	0	0	0	0.0	0.0	0	0	0	0.0	0.0	0	0	0.02	0	0	0	-0.09	0.0	-0.0	-0.02	0.02	0.0	0	0	0.0	-0.02	0.0	0	0	0	0.0	-0.03	0.0	0	0	0	0.0	0	0.0	-0.02	0.0	0	0	0	0	0	0	0	0.0	0	0.0	1	0.0	0	0	0	0.0	0	0	0.0	0	0.0	0	0	0	0.01	-0.05	0	0	0.04	-0.01	0	0.06	0	0	0	0	-0.02	0.13	1	-0.03	0	0.06	0.03	0	0.0	0	0.01	0.0	1	0	0	0	0	0.0	0	0	0	0	0	0.0	0	0	0.0	0	0	0.05	0	0.05	0	0	0	0	0	0	0	0	0	0	-0.0	0	0	0.0	0	0.0	0	0	0	0	0	0	-0.02	0.0	0.0	-0.05	0	0	0	0.01	0.0	0.0	0	0	-0.05	0	-0.01	0.04	-0.05	0.0	0	0.04	0.0	0	0.0	0	0.01	0.08	4	0	0	0	0.0	0.0	0.01	0	0.0	0	0.0	0	0	0	0	0	0.04	0.01	0.0	0.0	0	0.0	0.02	0	1	0	0	0	0	0	0	-0.05	0.04	0	0	1	0	0.0	0.01	0	0	0	0	0	6	0.03	0	0	-0.03	0.0	0.02	0	0.0	0.0	0	0.04	0	0	0	0.02	-0.0	0	-0.02	1	0	0	0.03	0.0	0.0	0	0	0.0	0	0	0	0	0	0	0	0	0	0	0	0	0	0	0.0	-0.02	0.04	0	0	0	0	-0.0	-0.02	0	0	0.02	0.0	1	0.0	0.0	0	0	48	0.02	1	0	0	0	-0.01	0.0	0	0	0	-0.0	0.01	0.0	0	0	0.04	0	48	0	-0.01	0	0	1	-0.02	0	0.0	0	0	0	-0.0	0	0	0	-0.01	1	0	0	-0.04	0	0	0	0	0.0	0	0	0.0	-0.0	0	0	0.03	0.04	0.0	0	0	-0.02	0	0	0	0	0.0	0	0.0	0.02	-0.02	6.35	0	0	-0.03	0.04	0	0.0	0	0	0	0	0.0	0	-0.04	0	0.04	0	0	0	0	0	0.05	0	0	0	0	0	-0.02	0	0.02	0	0	0	0.0	0.76	0.01	0.0	0	1	0	0	0	0	0	0.03	0.0	-0.08	0	0.0	-0.07	0.0	-0.02	0.01	-0.04	-0.01	0.0	0	0	0	0	0.0	0.01	0.0	0.0	0	0.0	1	0	-0.04	0	0.0	0	0.0	0.0	0	0	0	-0.03	-0.04	0	0	-0.02	0	0.0	0	0.01	0	0	0	0	0.0	0.0	-0.03	0	1	0	0	-0.02	0.0	0.04	0	0	0.0	-0.03	0	0	0.0	0.0	0.0	0	0	0	0	-0.03	0.0	0	0	0	-0.02	1	1	-0.01	0.04	0.0	0.04	0	0	0.03	0	-0.01	0.04	0.0	0	0	0	1	0	0	0	0.0	0	0.02	0.0	0	-0.01	0	0	0.0	0	0	0	0.0	-0.01	0.0	0.02	0	0	1	0	0	0.01	0	0	0	-0.06	0	0	0	0	0	0.0	0.0	0.0	0	1	1	0.0	0	0	0.0	0	0	0	0	0	0	-0.01	-0.04	0	0	0.01	0.0	0.0	0	0	0	0.0	0	0	0	0	0	0.0	0.0	0.04	0.0	0	0	0	0	0	-0.08	0.03	0	0	0	0	0	0	0.0	0	0.0	0	-0.37	-0.02	0	0	0	0.04	1	0	0.0	0.04	0.04	0	0.01	0.0	0	0	0	0	0.0	0.0	0	0	-0.08	1.53	-0.01	0.0	0.0	-0.02	0.01	0	1	0	0.01	1	0.0	-0.03	-0.03	0	0	0.0	0.03	0.0	0	0.03	0.0	0	0.0	-0.11	0	0.0	-0.06	0.0	0	-0.01	0.0	0	0	0	0.0	0	0.0	0	0	0.0	0	0	1	0	0	0.02	0	0.07	0	0	-0.02	0.0	0	0	0.07	-0.01	0.01	0.0	0	0	0	0	0.03	0	-0.09	-0.01	-0.01	0.03	0	0.0	19	0	0.0	-0.06	1	0.0	0	-0.0	0	1	0	1	-0.02	0.01	0.0	0	-0.02	0.01	0.0	0	0	-0.02	-0.02	-0.03	0.0	0	0	0.0	-0.05	0	0	0.0	0.0	0.0	0	1	1	0	0	0	0	0.01	0	0.05	0	1	0.0	0.0	29	0	0	0	-0.01	-0.05	-0.03	0.02	0.0	0	0	0.02	-0.09	0	0	0.06	0.0	0	0.02	0	0	0	0.01	0	0	0	0	0	0	0.03	0	-0.1	0	0	-0.02	-0.0	0.0	0.0	0	-0.04	-0.04	0.05	0.03	0	1	1	0	0	0	0	0.0	0	0.01	-0.03	0	0	0	-0.0	0.0	0	0	0.76	0	0	-0.04	-0.0	0.0	-0.01	0.0	0	0	0.0	0	0.01	0	0	0.0	0	0	0	0	0.04	-0.03	0.0	0.0	0.01	0.03	0	0	0.07	0.0	0	-0.04	0.0	-0.08	0.0	0	0	0	0	0	0.0	-0.09	0	0	0.0	0.01	0.0	0	0.0	0	1	-0.03	-0.0	0	0	-0.0	0	0.0	1	0.06	0	-0.03	0	0.0	0	0	0	0	0	0	0.05	-0.02	0	0.03	0	0	0	0	0.02	0.07	0	0.0	0.0	0	0	0	-0.02	0	1	2	0	0	0.03	0.04	0.02	0	-0.02	0.02	0	0.09	0.0	0.0	0	0	0.0	0	0.02	0.0	0.0	-0.04	-0.0	-0.01	0.0	0	-0.0	0	0.01	0	1	1	0.7
anaplastic astrocytoma	0	0	0.0	0	0.0	-0.05	0	0.07	0	0	0	0.01	0	0.0	0	0	-0.03	0.05	0.0	-0.04	0.18	0	0.01	0	0	0.0	-0.01	0	0	0.04	0.06	0	0	0	0	0	0	0	0	0	0.02	0	0.0	0.01	0.07	0	0.01	-0.0	0.01	-0.02	0.28	0	0.03	-0.0	0	-0.03	0.31	-0.02	0	0	0	0	-0.02	-0.0	0.0	0	0	0	0	0	0	0	0	0.28	0	0.03	0	144.0	0.02	0.0	0.0	0	0	0	0	0	0.02	0	-0.05	-0.03	0	0	0.0	0	0.02	0	0	0	0.18	-0.07	0	0.0	0.0	0.0	0	-0.01	0	0.18	0.0	0	0	0.37	0	0.01	-0.04	0.03	0	0.01	0	-0.02	0	0	0.28	0.28	0	0	0	-0.05	0.02	0	0.0	-0.04	0.04	0.0	0.0	0	0	0.0	0	0	0	0.28	0	0.05	0	0.08	-0.03	0	0	0.02	0	0	0.18	0	-0.01	0	0.0	-0.0	0	0	0.0	0	0	0.04	0	0	0.0	0.0	0	0	0	-0.04	-0.01	0	0	0	0	0	0	0	0	0.0	0	0.0	0.01	0.02	0	0	0	0.0	0	-0.02	0	-0.0	0	0.04	0	0	0.02	-0.04	0.0	0	-0.02	0.28	0.0	0	0	0.0	-0.01	0	0	0.02	0	0	0	0	0	0	0	0	0	0	0	-0.04	0	0	0	-0.04	0.02	0	0.09	0	0.0	0.28	0	-0.0	-0.02	-0.05	0.28	0	0	0	0	0	0	-0.02	0	0	0.04	0.01	-0.02	0	-0.03	0.0	0.01	0	0	0	0	0.18	0	0	0.0	0.04	0.03	0.0	0.0	-0.08	0	-0.05	0	0.0	0	0	0	0.01	0.0	0	0	0	0.28	0	-0.03	0	-0.06	0.0	0	0	0	0.0	0	0	-0.03	0.01	0	0	0.03	0.0	0	0.04	0	0	0.28	0	0	-0.04	0	0	0	0	0.28	0	0	0.0	0	0	0.04	0	0	0.01	-0.03	0	-0.01	0	0	0.01	0	-0.0	0	0.0	0.18	0	0	0	0.0	0	0.18	0	0	0	0.0	0	0.28	0	-0.01	-0.04	0	0	-0.0	0.2	0	0	0	0	0.04	15	-0.03	0.0	0	0	0	0.08	-0.01	0.0	0	0.04	0	0.0	-0.04	0	0.02	0	0	-0.02	-0.01	0	0	-0.0	0	-0.05	0	0	0	0	0	0	-0.05	0	-0.02	0.0	0.0	-0.0	0.0	0	0.02	0.04	0	0	0	0	0	0	0	0	-0.04	0	0	0	0	0	0	0.0	0	0.0	0	0	0	0.02	-0.02	0.18	-0.01	0	0.01	0	0.0	0	-0.04	0.02	0.02	0	-0.08	0	0	-0.0	-0.03	-0.05	0.04	0.0	0	0	0	-0.02	0.28	0	0.0	0	0.0	-0.02	0	-0.02	0	0.08	0	0	0	0	0	0	-0.02	0.06	0	0	0	0	-0.0	0.18	0	0.0	0	0	0	0.02	0.0	0	0.01	0	0	0	0	0.0	0.28	0	-0.04	0.28	0.02	0.18	0.0	0	0.0	0	0	0	0.0	0	-0.0	0	0	0	-0.03	0	0	0	0	-0.03	0.02	0	0	0	0.07	0.03	0	0.0	0.0	0	0	0	0.0	0.0	0	0	0	0	0.0	0	0.0	0	0.0	0	0.0	0.02	0.18	-0.05	0	0	0	0.0	0.02	-0.02	0	0	0	0	0	0	0	0.0	0	0	0	0	0	0	0.28	-0.06	0	0	2467	0	0	0	0.0	0	0	0	0.0	0.0	0.18	0	0	0	0	-0.01	0.0	0	0.0	0.08	0	0	-0.02	-0.02	0	0	0.0	0	0.01	0.0	0.03	0	0	0	0	0	0	0	0	-0.03	0	0	0.18	0	0	0	0	0	0.0	0	-0.0	0.0	-0.08	0	0.0	0	-0.02	110	0.0	0	0	0	0	0	0.01	-0.02	0	0	0.05	0	0	0	0.28	0.0	0	0	0	0	0.0	0	-0.03	0	0.05	0	0	0.05	0.01	0.02	0.02	0.07	0	0.01	0	0.02	0	0.18	0	0	0.0	0.0	0	0.0	0.3	0.0	0.03	0	0	0.28	0	-0.06	0.01	0.28	0	0.08	0.0	0	-0.02	0.0	-0.0	0.04	0.0	0.05	0.07	0.02	0	0	-0.05	0	0	0	0.08	0.04	0.0	0	0.18	0	0	0.0	0	0.0	0.0	0	0.0	0	0.0	0.0	0	0	0	0	0	0.26	0	0	0	0	0.19	0.01	0.0	0	0.19	0	0	0	0	-0.03	0	0.28	0	0	0	0.0	0.0	0	0	0	0.01	0	0	0	0.19	0.0	0	0	0	0	0	0	0	0.02	-0.03	0.18	0.0	0	0	0.05	0.01	0.18	0	0	0.01	-0.05	0.28	0	-0.07	0	-0.01	0.19	0.0	0.01	-0.01	0	0.02	0.01	0.0	0.28	0.02	0	0.0	0	0	0.0	0.05	0.01	0	0.02	0.0	0	0	0.0	0.07	0	0.01	0	0.29	-0.01	0	0.0	0	0	-0.02	0	0.04	0	17	0	0.0	0.0	0	0.0	0	-0.05	0.0	0	0.18	1.0	0.05	0.0	0	0.04	0	0	0	0	-0.02	-0.0	0.07	0.0	0	0	0.0	0.0	0	0	0	0.01	0	-0.06	-0.01	0.22	0.03	0	0	0	0	0	0	0.08	0	0.0	-0.03	0	0.0	0	-0.01	-0.03	0.0	0	0.0	0	-0.01	0.18	0	0	0.03	0.0	-0.01	0	0.0	0	0	-0.03	0.0	0	0	0	0.09	0	0	0	0	0	0.0	0.11	0.18	0	0	0	0.0	0	-0.0	0.28	0.0	0.0	-0.02	0.09	0	0	0.18	0	0	0	-0.02	0.11	-0.03	0	0	0.0	-0.03	0.28	0	0.0	0	0	0	0.0	-0.02	0.0	0	0	0	0	0	0.28	-0.01	2	0	-0.04	0	0.0	-0.08	0	0	0.45	0	0.18	0.01	0.19	0	0	0	0	0	0	0	0	0	0.02	-0.05	-0.12	0	0	0.09	-0.0	0.0	0	0	0	0	0	-0.09	0	0	0.0	0.18	0	0.0	0	0	0	0.0	0.01	0.01	0	0	0.01	0.0	0.28	0	0	0.04	0.05	0.52	0.02	0	0	-0.0	0.0	0	-0.01	0	0	0.0	0	0	0.0	-0.02	-0.0	0.0	0	-0.04	0.04	0.0	-0.0	0.03	-0.02	0	0	0.05	0	-0.0	0	0	0.0	0.02	0	-0.01	0.28	0.0	0	0	0	0.0	0	0.05	0.28	-0.06	0	-0.0	0.0	0	0.05	-0.04	0	0	0	0	0	0	0.03	0	0	-0.02	0	0	0	-0.0	0	0.03	0.05	0	0	0	0	0	0.0	0	0.0	0	0.28	0	0	0	0.18	0.0	0	0.01	0.0	0.06	0	-0.03	0.0	0	0	0	0	0.05	0.0	0.04	0.0	0	0	0.28	0	0	0	0	0	0	0	0	0	0	0.0	0	0	0	0	0	-0.02	0	0	0.28	0	-0.06	0.0	-0.03	0	0	-0.01	0.0	0	0	-0.01	0.18	0.0	0	0.02	0	0.0	0	0.03	0.0	0.28	0.0	0.07	0.28	-0.03	0.02	-0.01	0	0	-0.01	0	0	0	0	0	0	-0.01	0.11	0.01	0.04	0.0	0	-0.0	0.28	0	0.0	0	0.0	0	0.03	0.0	0.3	0	EFO	0.0	0	-0.05	0.01	0.02	0	0.0	0	0	0	0.0	0	32	0.0	0.0	0	0	0	-0.05	0	0	0	0	0	0	0.28	0	0.01	0.02	0.01	-0.01	0	0.03	0	0	0	0.06	0	0.0	0	0	-0.0	0	0	0	-0.03	0.0	0	0.0	0.01	-0.08	0.02	0	0.01	0.03	0	-0.01	0	0.0	0	0.0	0.0	0	0.18	-0.01	0.07	0	0	0.02	0	0	0	0	0	0.28	0.28	0	-0.0	0	0.0	0	0	0.01	0	0	0.0	0	0.04	-0.02	0	0	0	0	0.04	0.0	0.0	0.0	0.03	-0.02	0.0	0.02	0.0	0	-0.01	0	-0.0	0	0	0.0	0.0	-0.03	0.0	-0.01	0	0	0	0	0	-0.03	0	0	0	0	0.02	0.03	0.0	0.0	0	0	0.0	0	0.28	0	0	0.28	0	0	0	0.29	0	-0.01	0	0	0	0.0	0.02	0	0.0	0	0	0	0	0	0	0	0.07	0	0	0	0.0	0	0	-0.01	0	0	0.03	0	0.0	0.05	0	-0.0	0.0	0	0	0	0	0	0	-0.02	0.08	0.07	0.0	-0.01	0.0	0.0	0.0	0.0	0	0.28	0	0	0.0	0	0	0	0	0	0	0.08	0	-0.0	0	0	0	-0.04	-0.03	0	0.0	0	-0.0	0	0	0	-0.02	0	0	-0.02	0	0.0	-0.02	0	0	0.28	-0.02	0	0	0	0	0	0.0	0	0.02	0	-0.02	0	0	0	-0.04	0.0	1.0	0	0.0	0	0	-0.03	0	32.11	0	0	0.12	0	0.0	0.01	0	0.18	0.06	0.02	0.0	0.38	0	0.04	0	-0.03	0	0.06	0.03	0	0	0	0	0.0	0.01	0	0.04	0	0.0	0	0	0.08	0	0.21	-0.01	0.18	0	0.0	0.0	0	0.0	0.18	0	0	0	0.0	0	0	0	0.0	0.01	0	0.0	-0.01	0.0	0	0	0	0	-0.03	-0.02	0	0	0	0	-0.06	0	0.0	0	0	0.05	0	0.02	-0.01	0	0	0.03	0	0.02	0	0.0	0.0	0	0	0	0	0	0	-0.03	0.02	0	0.0	0	0	0	0	-0.03	0	0	0	0	0.02	0.0	0	0	0	0	0	0.08	0.0	0.0	0	0	0	0.01	0	0	0.08	0	0.0	0.01	0.01	0.06	0	-0.01	0	0.02	0.0	0	0	0	0	0	0	0.0	0	0	0	0	0.0	0	0	0	0.04	0	0	0	0.31	0.0	0	0	0.28	0	0.18	0	-0.05	-0.07	0.28	0	0	0.04	0.28	0.0	0.04	-0.03	0	0.01	0.0	-0.04	0	0	0.0	0.01	0	0	0.0	0.18	0	0.04	0	-0.03	0.03	0.05	0.05	0	0	0	0	0	0	0.01	-0.01	0	0	0	0	0	0.28	0.06	0.0	-0.02	-0.02	0	-0.02	0.0	0	0	0	-0.01	0.03	-0.04	0	0	0.0	0.0	0	0.18	0.0	0	0	0	0	0	0	-0.02	0	0.28	0	-0.06	-0.02	0	-0.02	0	0	-0.01	0	-0.0	0	0.07	0.01	-0.02	0	0	0.01	-0.06	0.03	0	0.02	-0.03	0	-0.03	0.03	0.28	-0.04	-0.01	0	0.01	0	-0.01	0	0	0	0	0	0	0	0	0	-0.02	0.0	0	797	0	0	0	0	0	0	0	0	0	0	0.03	0	-0.02	0	-0.04	0.01	-0.07	0.0	0	0	0.01	0	0	0	0	0.0	0.04	0	0	0.05	0.0	0	0	0	0	-0.04	0	0.0	0	0	0	0.28	-0.01	0	0	0.0	0.03	0	0	0.01	0	-0.01	-0.04	0	0.28	0.02	-0.11	0	0	0	0	0	0	0	0	0	0.0	0	0.0	0	0	0	0.0	0.19	0	0.04	0	0.01	0	-0.01	0.01	0.0	0	0	0.18	-0.04	0	0.0	0.0	0.0	0	0	0.01	0	0	0	0.05	0.0	-0.0	0	0	0	0	-0.02	0	-0.04	0.02	0.28	0.12	0	0	0	0	0	0.02	0.08	0	0.0	0.0	0	0	0.19	-0.01	0	0.0	0	0	-0.04	0	0	0	0	0	0.18	0	0	0.18	0	0	0	-0.0	0	0	0	0	0	0	0	0.18	0.05	0	0.06	0	0	-0.05	-0.03	0.03	0	0	0	0	0.0	0	0.04	-0.04	0	0	0	0	0	0	0	0.29	0	0.3	0	0	-0.01	0	0.19	0	0.0	0	0.05	0	0	0	0	0	0	0	0	0	0.0	0	0	0.0	0.0	0	0.28	0	0	0.05	0	-0.02	0	0	-0.05	-0.02	0	0	0	0	0.18	0	0.03	0	0	0.0	0.0	0.0	0.04	-0.01	0	0	-0.05	0	0.02	0	0.0	0.09	0	0	0	0	0	0	0	0	55.41	0	0	0.18	0	0	0.0	0.0	0	0	0.0	0	0	0.0	0.0	-0.02	-0.01	-0.09	-0.05	0	0.02	-0.06	0	0	-0.04	-0.11	0	0.04	-0.01	0	0	0	0.28	-0.03	0	0.28	0	-0.0	-0.01	0.28	0	0	0.0	0	0	0	0	0	0	0	0	0.0	0	-0.04	0	0	0.18	0	0.18	0.0	0	0	0	0	0.0	0.28	0	0	0.04	0.08	0	0.01	0	0.02	0	0	0	0.03	-0.03	-0.03	0.3	0.05	0.0	0	0	497	0.0	0	0.0	-0.0	0.08	0.0	0	0	0.02	0	0	0	0	0	0	0	0	0	0	0	0	0	0.02	0	0	0.01	0.03	0.0	0	0	0.0	0	0	0	0	0.3	0	0	0	0.18	0	0.0	0.0	0	0.07	0.07	-0.04	0	0	0	-0.02	0	0	0	0	0.0	0.0	0	0	0	0	0	0	0.09	-0.06	0.28	0	0.0	-0.05	0.0	0.0	0.18	0	0.18	0	0.03	0.28	-0.05	0.01	0.18	0	-0.02	0	0	0	0.05	0	0	0	0	-0.04	0	0	0	-0.05	-0.0	0	0.0	0	0.06	0.09	0.0	0.01	0	0	0	0	0.0	0.28	0	0	0.0	-0.03	0.31	0	-0.02	-0.02	0.0	0	0	0	0	-0.06	0	0	0	0	0	0.0	-0.07	0	0	-0.01	0.05	0	0	0.0	-0.02	0.0	-0.06	0.0	0	0	0.05	0	0.0	0	0	0	0	0	0.0	0	0	0	0.0	-0.05	0	0	0	0.0	0.28	0	0	0.04	0	0	0	0.01	12.26	-0.02	0.01	0.0	0.0	0	0	0.0	-0.04	0.0	0	0	0	0.28	0.04	0.28	0	0	0	0.18	0	0.0	0.02	0.04	0	0	0	0	0	0	0	0.0	0	0.0	0	0.0	0	0	0	0.08	0	0	0.0	0	0.0	0	0	0	-0.02	0.03	0	0	0.05	0.0	0	-0.11	0	0	0	0	0.06	0.02	0	-0.03	0	0.01	0.03	0	0.0	0	-0.02	0.37	0	0	0	0	0	0.19	0	0	0	0	0	0.0	0	0	0.0	0	0	0.04	0	-0.03	0	0	0	0	0	0	0	0	0	0	0.05	0	0	0.0	0	0.0	0	0	0	0	0	0	-0.06	0.0	0.0	0.01	0	0	0	0.02	0.19	0.19	0	0	-0.02	0	0.01	-0.05	-0.02	0.28	0	-0.08	0.28	0	0.0	0	0.03	-0.02	2	0	0	0	0.28	0.28	-0.03	0	0.28	0	0.0	0	0	0	0	0	-0.0	-0.02	0.18	0.0	0	0.28	0.01	0	0	0	0	0	0	0	0	-0.02	-0.01	0	0	0	0	0.0	0.01	0	0	0	0	0	4	0.01	0	0	-0.05	0.0	0.01	0	0.28	0.0	0	-0.01	0	0	0	-0.04	0.04	0	-0.01	1	0	0	0.02	0.0	0.39	0	0	0.09	0	0	0	0	0	0	0	0	0	0	0	0	0	0	0.0	0.01	-0.01	0	0	0	0	0.02	-0.01	0	0	0.0	0.28	0	0.0	0.0	288	0	897	0.03	0	0	0	0	0.02	0.0	0	0	0	0.02	0.01	0.0	0	0	-0.01	0	897	0	-0.02	0	0	0	-0.03	0	0.0	0	0	0	-0.09	0	0	0	0.03	0	0	0	0.01	0	0	0	0	0.0	0	0	0.19	0.06	0	0	0.02	0.0	0.0	0	0	0.04	0	0	0	0	0.0	0	0.0	0.0	0.0	2.75	0	0	-0.05	-0.11	0	0.0	0	0	0	0	0.58	0	0.04	0	0.05	0	0	0	0	0	0.03	0	0	0	0	0	-0.05	0	-0.01	0	0	0	0.0	0.52	0.01	0.0	0	0	0	0	0	0	0	0.02	0.18	0.01	0	0.0	0.04	0.18	0.01	-0.0	0.0	0.01	0.0	0	0	0	0	0.0	-0.05	0.0	0.28	0	0.0	0	0	0.01	0	0.0	0	0.0	0.18	0	0	0	-0.07	-0.0	0	0	-0.02	0	0.09	0	0.05	0	0	0	0	0.0	0.0	-0.02	0	0	0	0	-0.03	0.0	0.02	0	0	0.0	-0.02	0	0	-0.09	0.0	0.0	0	0	0	0	0.03	0.0	0	0	0	-0.03	0	0	-0.0	0.01	0.01	-0.02	0	0	-0.06	0	-0.03	0.04	0.28	0	0	0	0	0	0	0	0.18	0	0.06	0.28	0	-0.01	0	0	0.0	0	0	0	55.0	-0.01	0.3	-0.05	0	0	0	0	0	0.0	0	0	0	0.03	0	0	0	0	0	0.0	0.18	0.28	0	0	0	0.0	0	0	0.21	0	0	0	0	0	0	-0.01	-0.0	0	0	-0.01	0.01	0.28	0	0	0	0.0	0	0	0	0	0	0.0	0.0	0.01	0.0	0	0	0	0	0	-0.04	0.04	0	0	0	0	0	0	0.0	0	0.0	0	-0.54	-0.02	0	0	0	-0.05	0	0	0.28	-0.08	0.01	0	0.02	0.0	0	0	0	0	0.18	0.04	0	0	0.09	248.5	-0.06	0.0	0.11	0.0	0.07	0	0	0	0.07	1	0.21	-0.03	0.01	0	0	0.28	-0.04	0.2	0	-0.0	0.18	0	0.0	0.0	0	0.0	0.02	0.0	0	0.01	0.3	0	0	0	0.28	0	0.0	0	0	0.0	0	0	0	0	0	0.01	0	-0.07	0	0	-0.06	0.28	0	0	0.04	0.01	-0.01	0.18	0	0	0	0	-0.02	0	0.05	-0.01	-0.03	-0.04	0	0.28	2	0	0.0	-0.03	0	0.0	0	-0.01	0	0	0	0	0.08	0.04	0.28	0	-0.0	0.03	0.0	0	0	-0.03	-0.01	0.03	0.28	0	0	0.0	-0.0	0	0	0.08	0.19	0.0	0	0	8	0	0	0	0	-0.01	0	0.04	0	0	0.0	0.0	497	0	0	0	0.08	-0.01	-0.01	0.04	0.22	0	0	0.01	-0.04	0	0	-0.08	0.0	0	-0.01	0	0	0	0.01	0	0	0	0	0	0	-0.08	0	-0.0	0	0	0.06	0.03	0.0	0.0	0	0.01	-0.01	-0.03	0.08	0	0	0	0	0	0	0	0.0	0	0.01	0.01	0	0	0	-0.04	0.0	0	0	0.0	0	0	-0.02	0.02	0.0	0.05	0.28	0	0	0.0	0	-0.01	0	0	0.0	0	0	0	0	0.0	-0.0	0.0	-0.03	0.04	-0.0	0	0	-0.01	0.0	0	0.0	0.28	0.09	0.28	0	0	0	0	0	0.0	-0.04	0	0	0.0	0.01	0.09	0	0.0	0	0	-0.05	-0.02	0	0	0.06	0	0.0	0	-0.04	0	-0.01	0	0.0	0	0	0	0	0	0	-0.05	-0.04	0	0.02	0	0	0	0	0.04	-0.01	0	0.0	0.08	0	0	0	0.03	0	0	4	0	0	-0.0	-0.04	-0.0	0	0.07	0.03	0	0.02	0.0	0.0	0	0	0.0	0	-0.03	0.0	0.0	-0.04	-0.02	0.03	0.0	0	-0.04	0	-0.02	0	0	1	0.7
phlebitis	0	0	0.0	0	0.0	-0.01	0	0.0	0	0	0	-0.04	0	0.0	0	0	-0.03	0.0	0.0	-0.03	0.0	0	0.06	0	0	0.0	0.01	0	0	-0.03	0.01	0	0	0	0	0	0	0	0	0	-0.01	0	0.0	0.05	-0.01	0	-0.06	-0.0	0.01	0.01	0.0	0	-0.0	0.01	0	0.05	0.0	0.07	0	0	0	0	0.0	-0.05	0.0	0	0	0	0	0	0	0	0	0.0	0	0.01	0	0.0	-0.02	0.0	0.0	0	0	0	0	0	-0.02	0	-0.01	-0.02	0	0	0.0	0	-0.04	0	0	0	0.0	0.02	0	-0.06	0.0	0.0	0	0.03	0	0.0	0.0	0	0	0.0	0	0.03	0.0	0.02	0	-0.11	0	0.02	0	0	0.0	0.0	0	0	0	-0.06	-0.05	0	0.0	-0.01	-0.01	0.0	-0.02	0	0	0.0	0	0	0	0.0	0	0.04	0	-0.02	0.03	0	0	0.01	0	0	0.0	0	-0.01	0	0.0	-0.03	0	0	0.0	0	0	0.0	0	0	0.0	0.0	0	0	0	0.0	-0.01	0	0	0	0	0	0	0	0	0.0	0	0.0	0.02	0.0	0	0	0	0.0	0	-0.01	0	0.06	0	0.0	0	0	-0.0	-0.06	0.0	0	-0.01	0.0	0.0	0	0	0.0	-0.06	0	0	0.05	0	0	0	0	0	0	0	0	0	0	0	0.02	0	0	0	0.04	0.06	0	0.0	0	0.0	0.0	0	-0.01	-0.01	0.06	0.0	0	0	0	0	0	0	-0.03	0	0	0.03	0.01	0.01	0	-0.04	0.0	-0.1	0	0	0	0	0.0	0	0	1.0	0.07	-0.01	0.0	0.0	-0.0	0	-0.02	0	0.0	0	0	0	-0.06	0.0	0	0	0	0.0	0	-0.03	0	-0.01	0.0	0	0	0	0.0	0	0	-0.09	0.01	0	0	0.07	0.0	0	-0.05	0	0	0.0	0	0	0.02	0	0	0	0	0.0	0	0	0.0	0	0	0.03	0	0	0.01	0.05	0	0.05	0	0	-0.03	0	-0.06	0	0.0	0.0	0	0	0	0.0	0	0.0	0	0	0	0.0	0	0.0	0	0.07	0.06	0	0	-0.02	0.0	0	0	0	0	0.02	2	-0.02	0.0	0	0	0	0.0	0.06	-0.01	0	0.04	0	0.0	-0.05	0	-0.0	0	0	-0.02	-0.02	0	0	0.04	0	-0.04	0	0	0	0	0	0	-0.03	0	0.03	0.0	0.0	-0.0	0.0	0	0.1	0.0	0	0	0	0	0	0	0	0	-0.01	0	0	0	0	0	0	0.0	0	0.0	0	0	0	0.02	0.04	0.0	-0.01	0	-0.1	0	0.0	0	-0.02	-0.02	-0.03	0	0.02	0	0	-0.03	0.05	-0.03	0.0	0.0	0	0	0	-0.01	0.0	0	0.0	0	0.0	0.04	0	0.02	0	-0.09	0	0	0	0	0	0	0.04	-0.01	0	0	0	0	0.02	0.0	0	0.07	0	0	0	-0.0	0.0	0	0.02	0	0	0	0	0.0	0.0	0	0.06	0.0	-0.02	0.0	0.0	0	0.0	0	0	0	0.0	0	-0.03	0	0	0	-0.0	0	0	0	0	0.02	-0.13	0	0	0	0.08	-0.06	0	0.0	0.0	0	0	0	0.0	0.0	0	0	0	0	0.0	0	-0.02	0	0.0	0	0.0	-0.01	0.0	-0.03	0	0	0	0.0	-0.05	0.02	0	0	0	0	0	0	0	0.0	0	0	0	0	0	0	0.0	-0.01	0	0	139	0	0	0	0.0	0	0	0	0.0	0.0	0.0	0	0	0	0	-0.02	0.0	0	0.0	0.05	0	0	-0.02	0.06	0	0	0.0	0	0.0	0.0	-0.01	0	0	0	0	0	0	0	0	0.03	0	0	0.0	0	0	0	0	0	0.0	0	-0.01	0.0	-0.06	0	0.0	0	0.01	4	0.0	0	0	0	0	0	0.01	-0.05	0	0	0.02	0	0	0	0.0	0.0	0	0	0	0	0.0	0	-0.02	0	-0.03	0	0	-0.05	0.05	0.05	0.03	0.0	0	-0.02	0	0.0	0	0.0	0	0	0.0	0.0	0	0.0	0.0	-0.04	0.01	0	0	0.0	0	0.03	-0.07	0.0	0	0.01	0.0	0	0.02	0.0	-0.02	0.04	0.0	-0.04	0.0	0.01	0	0	0.01	0	0	0	0.0	0.0	0.0	0	0.0	0	0	0.0	0	0.0	0.0	0	0.0	0	0.0	0.0	0	0	0	0	0	0.0	0	0	0	0	0.0	0.04	0.0	0	0.0	0	0	0	0	-0.01	0	0.0	0	0	0	0.0	0.0	0	0	0	0.01	0	0	0	0.0	0.0	0	0	0	0	0	0	0	-0.03	-0.01	0.0	0.0	0	0	0.0	0.03	0.0	0	0	-0.04	-0.03	0.0	0	0.01	0	0.06	0.0	0.0	0.02	-0.01	0	-0.03	0.02	0.0	0.0	0.0	0	0.0	0	0	0.0	0.01	0.07	0	-0.01	0.0	0	0	0.0	0.06	0	-0.04	0	0.0	0.02	0	0.0	0	0	0.01	0	-0.06	0	3	0	0.0	0.0	0	0.0	0	-0.02	0.0	0	0.0	0.78	-0.02	0.0	0	0.0	0	0	0	0	0.02	0.02	0.0	0.0	0	0	0.0	0.0	0	0	0	0.01	0	-0.0	-0.09	52.94	-0.04	0	0	0	0	0	0	0.0	0	0.0	0.03	0	0.0	0	0.02	-0.03	0.0	0	0.0	0	0.01	0.0	0	0	0.05	0.0	-0.02	0	0.0	0	0	0.01	0.0	0	0	0	0.03	0	0	0	0	0	0.0	0.0	0.0	0	0	0	-0.02	0	-0.02	0.0	0.0	0.0	-0.06	-0.01	0	0	0.0	0	0	0	-0.01	0.01	0.0	0	0	0.0	0.02	0.0	0	0.0	0	0	0	0.0	-0.02	0.0	0	0	0	0	0	0.0	-0.02	36	0	0.03	0	0.0	0.01	0	0	0.0	0	0.0	0.03	0.0	0	0	0	0	0	0	0	0	0	0.06	-0.01	0.06	0	0	-0.03	-0.03	0.0	0	0	0	0	0	-0.03	0	0	0.0	0.0	0	0.0	0	0	0	0.02	0.0	-0.0	0	0	0.06	0.0	0.0	0	0	0.01	0.0	0.0	-0.0	0	0	-0.0	0.0	0	0.03	0	0	0.0	0	0	0.0	-0.05	-0.01	0.0	0	-0.02	0.0	0.0	0.01	-0.02	-0.04	0	0	0.0	0	0.01	0	0	-0.07	0.0	0	-0.02	0.0	0.0	0	0	0	0.0	0	0.02	0.0	0.03	0	-0.06	0.0	0	-0.1	0.06	0	0	0	0	0	0	0.05	0	0	-0.01	0	0	0	0.0	0	-0.04	-0.06	0	0	0	0	0	0.0	0	0.08	0	0.0	0	0	0	0.0	0.0	0	-0.02	0.0	-0.0	0	-0.06	0.0	0	0	0	0	-0.01	0.05	0.01	0.0	0	0	0.0	0	0	0	0	0	0	0	0	0	0	0.0	0	0	0	0	0	0.05	0	0	0.0	0	0.01	0.0	0.03	0	0	-0.03	0.0	0	0	-0.06	0.0	0.0	0	0.0	0	0.0	0	0.01	0.0	0.0	0.0	-0.01	0.0	0.03	0.01	-0.0	0	0	0.05	0	0	0	0	0	0	0.01	-0.01	0.06	0.02	0.0	0	-0.03	0.0	0	0.0	0	0.0	0	-0.06	0.0	0.0	0	EFO	0.0	0	-0.0	-0.03	-0.04	0	0.0	0	0	0	0.0	0	15	0.0	0.0	0	0	0	0.03	0	0	0	0	0	0	0.0	0	-0.01	-0.01	-0.05	0.0	0	0.05	0	0	0	-0.02	0	0.0	0	0	-0.01	0	0	0	0.06	0.0	0	0.02	0.03	-0.02	-0.06	0	-0.0	0.01	0	0.0	0	0.0	0	0.0	0.0	0	0.0	0.0	0.06	0	0	0.04	0	0	0	0	0	0.0	0.0	0	0.02	0	0.0	0	0	-0.0	0	0	0.0	0	-0.01	0.01	0	0	0	0	0.0	0.0	0.0	0.01	-0.02	0.03	0.0	-0.02	-0.0	0	-0.01	0	-0.0	0	0	0.0	0.0	-0.02	0.0	0.02	0	0	0	0	0	0.04	0	0	0	0	-0.04	0.03	0.0	0.0	0	0	0.0	0	0.0	0	0	0.0	0	0	0	0.0	0	-0.04	0	0	0	0.0	-0.08	0	0.0	0	0	0	0	0	0	0	0.05	0	0	0	0.0	0	0	0.08	0	0	-0.0	0	0.0	-0.06	0	0.05	0.0	0	0	0	0	0	0	-0.02	0.06	-0.01	0.0	-0.07	0.0	0.0	0.0	0.0	0	0.0	0	0	0.0	0	0	0	0	0	0	0.05	0	-0.0	0	0	0	-0.11	0.02	0	0.0	0	-0.0	0	0	0	-0.0	0	0	-0.03	0	0.01	-0.07	0	0	0.0	-0.01	0	0	0	0	0	0.0	0	-0.01	0	0.03	0	0	0	0.01	0.0	9.0	0	0.0	0	0	0.03	0	0.0	0	0	0.33	0	0.0	-0.01	0	0.0	-0.04	-0.04	0.0	0.0	0	0.04	0	-0.01	0	-0.02	0.05	0	0	0	0	0.0	-0.02	0	0.0	0	0.0	0	0	0.0	0	0.0	0.02	0.0	0	0.0	0.02	0	0.0	0.0	0	0	0	0.0	0	0	0	0.0	-0.01	0	0.0	0.01	0.0	0	0	0	0	0.0	0.01	0	0	0	0	0.01	0	0.04	0	0	-0.0	0	-0.0	-0.03	0	0	-0.03	0	-0.07	0	0.0	0.0	0	0	0	0	0	0	-0.03	-0.0	0	0.0	0	0	0	0	0.01	0	0	0	0	-0.02	0.0	0	0	0	0	0	0.0	0.0	0.0	0	0	0	0.01	0	0	-0.0	0	0.0	0.03	-0.0	-0.02	0	0.06	0	-0.04	0.0	0	0	0	0	0	0	0.0	0	0	0	0	0.0	0	0	0	-0.03	0	0	0	0.0	0.0	0	0	0.0	0	0.0	0	0.05	0.02	0.0	0	0	-0.03	0.0	0.0	0.03	-0.06	0	-0.02	0.0	0.05	0	0	-0.0	-0.01	0	0	0.0	0.0	0	0.01	0	0.02	0.09	-0.0	-0.01	0	0	0	0	0	0	0.01	0.06	0	0	0	0	0	0.0	0.03	0.0	0.03	0.01	0	-0.01	0.0	0	0	0	-0.0	0.04	-0.08	0	0	0.0	0.0	0	0.0	0.0	0	0	0	0	0	0	-0.07	0	0.0	0	-0.0	-0.07	0	-0.05	0	0	0.02	0	0.08	0	0.04	0.01	-0.04	0	0	0.05	0.06	0.06	0	-0.01	0.05	0	-0.04	0.03	0.0	0.01	0.05	0	-0.01	0	-0.02	0	0	0	0	0	0	0	0	0	0.03	0.0	0	65	0	0	0	0	0	0	0	0	0	0	0.0	0	-0.08	1	0.05	-0.06	0.05	-0.02	0	0	0.01	0	0	0	0	0.0	0.0	0	0	0.04	0.0	0	0	0	0	-0.03	0	0.0	0	0	0	0.0	0.02	0	0	0.0	0.01	0	0	0.01	0	-0.03	0.02	0	0.0	-0.03	0.02	0	0	0	0	0	0	0	0	0	0.0	0	0.0	0	0	0	-0.01	0.0	0	-0.02	0	-0.04	0	-0.02	0.03	0.0	0	0	0.0	-0.02	0	0.0	0.0	-0.01	0	0	-0.03	0	0	0	0.03	0.0	0.04	0	0	0	0	0.04	0	-0.05	0.03	0.0	0.0	0	0	0	0	0	-0.02	0.02	0	0.0	0.0	0	0	0.0	0.01	0	0.0	0	0	-0.03	0	0	0	0	0	0.0	0	0	0.0	0	0	0	-0.0	0	0	0	0	0	0	0	0.0	-0.01	0	-0.0	0	0	0.02	-0.03	0.04	0	0	0	0	0.0	0	0.02	0.07	0	0	0	0	0	0	0	0.0	0	0.0	0	0	0.01	0	0.0	0	0.0	0	-0.08	0	0	0	0	0	0	0	0	0	-0.0	0	0	0.01	0.01	0	0.0	0	0	-0.04	0	-0.04	0	0	-0.05	0.07	0	0	0	0	0.0	0	0.01	0	0	0.0	0.0	0.0	-0.05	-0.01	0	0	-0.02	0	0.02	0	0.0	0.03	0	0	0	0	0	0	0	0	41.18	0	0	0.0	0	0	-0.0	0.0	0	0	0.0	0	0	0.0	0.0	0.05	0.06	-0.02	-0.02	0	0.04	0.01	0	0	0.0	-0.03	0	0.06	0.03	0	0	0	0.0	-0.02	0	0.0	0	0.03	-0.01	0.0	0	0	0.0	0	0	0	0	0	0	0	0	-0.02	0	-0.0	0	0	0.0	0	0.0	0.0	0	0	0	0	0.0	0.0	0	0	0.01	0.0	0	-0.02	0	-0.01	0	0	0	0.01	0.01	0.05	0.0	0.02	0.0	0	0	36	0.0	0	0.0	-0.0	0.0	-0.01	0	0	-0.01	0	0	0	0	0	0	0	0	0	0	0	0	0	0.01	0	0	-0.02	0.07	0.0	0	0	0.0	0	0	0	0	0.0	0	0	0	0.0	0	0.0	0.0	0	-0.02	-0.01	-0.04	0	0	0	-0.01	0	0	0	0	-0.05	0.0	0	0	0	0	0	0	0.06	0.0	0.0	0	0.02	-0.03	0.0	0.04	0.0	0	0.0	0	0.03	0.0	-0.03	0.04	0.0	0	0.02	0	0	0	-0.03	0	0	0	0	0.02	0	0	0	-0.0	-0.0	0	0.0	0	-0.0	0.09	0.0	-0.01	0	0	0	0	0.0	0.0	0	0	0.0	0.03	0.0	0	-0.05	0.01	0.0	0	0	0	0	0.04	0	0	0	0	0	0.0	-0.03	0	0	-0.01	-0.03	0	0	0.0	0.03	0.0	0.03	0.0	0	0	0.03	0	0.0	0	0	0	0	0	0.0	0	0	0	0.0	-0.03	0	0	0	0.0	0.0	0	0	0.01	0	0	0	-0.06	5.88	0.0	0.01	0.04	0.0	0	0	0.0	-0.04	0.0	0	0	0	0.0	0.03	0.0	0	0	0	0.0	0	0.0	0.0	0.0	0	0	0	0	0	0	0	0.0	0	0.0	0	0.0	0	0	0	0.0	0	0	0.0	0	0.36	0	0	0	-0.06	-0.01	0	0	0.02	-0.01	0	-0.03	0	0	0	0	0.03	0.08	0	0.03	0	-0.02	-0.06	0	0.0	0	0.01	0.0	0	0	0	0	0	0.0	0	0	0	0	0	0.0	0	0	0.0	0	0	0.02	0	0.04	0	0	0	0	0	0	0	0	0	0	-0.04	0	0	0.0	0	0.0	0	0	0	0	0	0	0.02	0.0	0.0	0.0	0	0	0	0.05	0.0	0.0	0	0	0.04	0	-0.02	0.0	-0.06	0.0	0	0.01	0.0	0	0.0	0	0.01	-0.0	1	0	0	0	0.0	0.0	-0.02	0	0.0	0	0.0	0	0	0	0	0	-0.06	0.0	0.0	0.0	0	0.0	0.03	0	0	0	0	0	0	0	0	0.06	-0.06	0	0	0	0	0.0	0.04	0	0	0	0	0	4	0.06	0	0	-0.01	0.0	-0.01	0	0.0	0.0	0	-0.0	0	0	0	-0.02	-0.02	0	-0.0	0	0	0	0.01	0.0	0.0	0	0	0.0	0	0	0	0	0	0	0	0	0	0	0	0	0	0	0.0	-0.03	-0.03	0	0	0	0	0.02	-0.04	0	0	-0.0	0.0	0	0.0	0.0	0	0	68	0.0	0	0	0	0	-0.03	0.0	0	0	0	0.04	0.01	0.0	0	0	0.02	0	68	0	0.05	0	0	0	0.01	0	0.0	0	0	0	0.0	0	0	0	-0.0	0	0	0	0.04	0	0	0	0	0.0	0	0	0.0	0.04	0	0	0.02	-0.02	0.0	0	0	-0.03	0	0	0	0	0.0	0	0.0	0.02	-0.0	2.04	0	0	-0.08	0.05	0	0.0	0	0	0	0	0.0	0	0.01	0	-0.07	0	0	0	0	0	-0.05	0	0	0	0	0	0.03	0	-0.02	0	0	0	0.04	0.58	0.04	0.0	0	0	0	0	0	0	0	-0.02	0.0	-0.07	0	0.0	-0.04	0.0	-0.06	0.02	0.01	0.03	0.0	0	0	0	0	0.0	-0.07	0.0	0.0	0	0.0	0	0	-0.05	0	0.0	0	0.0	0.0	0	0	0	-0.11	0.07	0	0	0.02	0	0.0	0	0.0	0	0	0	0	0.0	0.0	-0.04	0	0	0	0	-0.02	0.0	0.04	0	0	0.0	0.02	0	0	0.06	0.0	0.0	0	0	0	0	-0.01	0.0	0	0	0	-0.02	0	0	0.05	-0.08	0.0	-0.03	0	0	-0.01	0	0.06	0.03	0.0	0	0	0	0	0	0	0	0.0	0	-0.06	0.0	0	0.01	0	0	0.0	0	0	0	1.0	-0.0	0.0	-0.07	0	0	0	0	0	0.01	0	0	0	0.02	0	0	0	0	0	0.0	0.0	0.0	0	0	0	0.01	0	0	0.0	0	0	0	0	0	0	0.02	0.04	0	0	-0.01	0.0	0.0	0	0	0	0.0	0	0	0	0	0	0.0	0.0	0.02	0.0	0	0	0	0	0	-0.01	-0.02	0	0	0	0	0	0	0.0	0	0.0	0	-0.33	0.07	0	0	0	-0.09	0	0	0.0	-0.03	0.0	0	0.0	0.0	0	0	0	0	0.0	0.0	0	0	0.04	7.0	-0.02	0.0	0.0	0.04	0.05	0	0	0	-0.01	1	0.0	-0.05	0.0	0	0	0.0	-0.02	0.0	0	0.03	0.0	0	0.0	-0.04	0	0.0	-0.07	0.0	0	0.0	0.0	0	0	0	0.0	0	0.0	0	0	0.0	0	0	0	0	0	-0.01	0	0.02	0	0	-0.01	0.0	0	0	0.04	0.01	-0.04	0.0	0	0	0	0	0.02	0	0.05	0.07	0.0	-0.06	0	0.0	4	0	0.0	-0.01	0	0.48	0	-0.01	0	0	0	0	-0.02	0.03	0.0	0	-0.03	-0.02	0.0	0	0	-0.0	0.0	-0.09	0.0	0	0	0.0	-0.0	0	0	0.0	0.0	0.0	0	0	3	0	0	0	0	-0.02	0	0.03	0	0	0.0	0.0	28	0	0	0	-0.0	0.03	-0.03	-0.01	0.11	0	0	-0.02	-0.01	0	0	-0.05	0.0	0	0.01	0	0	0	-0.01	0	0	0	0	0	0	0.02	0	-0.06	0	0	0.07	-0.02	0.0	0.31	0	-0.0	-0.0	0.02	0.06	0	0	0	0	0	0	0	0.0	0	0.03	-0.03	0	0	0	0.06	0.0	0	0	0.0	0	0	0.0	0.09	0.0	-0.01	0.0	0	0	0.0	0	0.02	0	0	0.0	0	0	0	0	-0.01	0.02	0.0	0.02	0.07	-0.06	0	0	0.06	0.0	0	-0.02	0.0	0.06	0.0	0	0	0	0	0	0.0	-0.03	0	0	0.0	0.01	0.0	0	0.0	0	0	0.01	-0.0	0	0	0.04	0	0.0	0	-0.02	0	0.06	0	0.0	0	0	0	0	0	0	0.0	0.03	0	-0.03	0	0	0	0	0.0	0.01	0	0.0	0.0	0	0	0	-0.04	0	0	3	0	0	-0.0	0.02	0.0	0	0.01	-0.06	0	-0.05	0.0	0.0	0	0	0.0	0	0.0	0.0	0.0	-0.0	-0.04	0.05	0.0	0	0.06	0	0.03	0	0	1	0.7
congenital mitral stenosis	0	0	0.0	0	0.0	0.03	0	0.0	0	0	0	-0.02	0	0.0	0	0	0.11	0.0	0.0	0.06	0.0	0	0.07	0	0	0.0	-0.0	0	0	0.04	0.01	0	0	0	0	0	0	0	0	0	0.0	0	0.0	0.01	0.0	0	0.03	0.04	0.02	0.01	0.0	0	-0.03	-0.04	0	-0.01	0.0	-0.01	0	0	0	0	0.02	-0.01	0.0	0	0	0	0	0	0	0	0	0.0	0	-0.05	0	0.0	-0.02	0.0	0.0	0	0	0	0	0	-0.02	0	-0.02	0.02	0	0	0.0	0	0.01	0	0	0	0.0	-0.01	0	-0.02	0.0	0.0	0	0.01	0	0.0	0.0	0	0	0.0	0	0.07	0.02	0.03	0	0.0	0	0.0	0	0	0.0	0.0	0	0	0	0.04	0.02	0	0.0	-0.02	-0.02	0.0	-0.0	0	0	0.0	0	0	0	0.0	0	0.02	0	0.01	-0.04	0	0	-0.02	0	0	0.0	0	0.04	0	0.0	-0.01	0	0	0.0	0	0	0.0	0	0	0.0	0.0	0	0	0	-0.01	-0.02	0	0	0	0	0	0	0	0	0.0	0	0.0	-0.05	-0.01	0	0	0	0.0	0	0.03	0	0.01	0	0.02	0	0	0.03	0.05	0.0	0	-0.02	0.0	0.0	0	0	0.0	0.0	0	0	-0.02	0	0	0	0	0	0	0	0	0	0	0	0.03	0	0	0	-0.05	-0.1	0	0.0	0	0.0	0.0	0	-0.04	0.04	0.12	0.0	0	0	0	0	0	0	0.04	0	0	0.02	0.02	-0.09	0	0.03	0.0	-0.04	0	0	0	0	0.0	0	0	0.0	0.0	0.03	0.0	0.0	0.02	0	-0.03	0	0.0	0	0	0	0.01	0.0	0	0	0	0.0	0	-0.02	0	-0.04	0.0	0	0	0	0.0	0	0	0.03	0.05	0	0	0.01	0.0	0	0.07	0	0	0.0	0	0	0.07	0	0	0	0	0.0	0	0	0.0	0	0	-0.0	0	0	-0.03	-0.09	0	0.0	0	0	-0.0	0	-0.02	0	0.0	0.0	0	0	0	0.0	0	0.0	0	0	0	0.0	0	0.0	0	0.02	-0.02	0	0	0.02	0.0	0	0	0	0	-0.0	11	-0.03	0.0	0	0	0	0.0	-0.03	0.03	0	0.0	0	0.0	0.07	0	0.03	0	0	0.0	-0.01	0	0	0.0	0	-0.03	0	0	0	0	0	0	0.08	0	0.03	0.0	0.0	-0.03	0.0	0	-0.02	0.0	0	0	0	0	0	0	0	0	-0.02	0	0	0	0	0	0	0.0	0	0.0	0	0	0	-0.03	-0.01	0.0	0.01	0	0.03	0	0.0	0	-0.01	-0.04	0.02	0	-0.02	0	0	-0.02	-0.03	-0.01	0.0	0.0	0	0	0	0.01	0.0	0	0.0	0	0.0	0.05	0	-0.01	0	-0.07	0	0	0	0	0	0	-0.04	0.04	0	0	0	0	0.05	0.0	0	0.02	0	0	0	0.03	0.0	0	-0.03	0	0	0	0	0.0	0.0	0	0.01	0.0	-0.01	0.0	0.0	0	0.0	0	0	0	0.0	0	-0.02	0	0	0	-0.04	0	0	0	0	0.01	-0.03	0	0	0	-0.01	-0.06	0	0.0	0.0	0	0	0	0.0	0.0	0	0	0	0	-0.01	0	0.02	0	0.0	0	0.0	0.02	0.0	-0.03	0	0	0	0.0	-0.01	0.01	0	0	0	0	0	0	0	0.0	0	0	0	0	0	0	0.0	0.03	0	0	0	0	0	0	0.0	0	0	0	0.0	0.0	0.0	0	0	0	0	-0.04	0.0	0	0.0	-0.07	0	0	0.0	0.05	0	0	0.0	0	0.0	0.0	0.01	0	0	0	0	0	0	0	0	0.02	0	0	0.0	0	0	0	0	0	0.0	0	0.0	0.0	0.06	0	0.0	0	0.06	0	0.0	0	0	0	0	0	-0.03	-0.04	0	0	0.0	0	0	0	0.0	0.0	0	0	0	0	0.0	0	-0.02	0	-0.01	0	0	-0.0	0.01	-0.04	-0.06	0.0	0	0.05	0	-0.03	0	0.0	0	0	0.0	0.0	0	0.0	0.0	0.01	0.01	0	0	0.0	0	-0.02	0.01	0.0	0	0.0	0.0	0	-0.03	0.0	-0.05	-0.0	0.0	-0.01	0.0	-0.02	0	0	0.06	0	0	0	0.0	-0.0	0.0	0	0.0	0	0	0.0	0	0.0	0.0	0	0.0	0	0.0	0.0	0	0	0	0	0	0.0	0	0	0	0	0.0	-0.01	0.0	0	0.0	0	0	0	0	0.03	0	0.0	0	0	0	0.0	0.0	0	0	0	0.02	0	0	0	0.0	0.0	0	0	0	0	0	0	0	0.02	0.02	0.0	0.0	0	0	0.0	0.03	0.0	0	0	0.01	-0.0	0.0	0	0.02	0	0.06	0.0	0.0	0.04	0.01	0	-0.01	0.04	0.0	0.0	0.01	0	0.0	0	0	0.0	0.04	-0.02	0	0.02	0.0	0	0	0.0	0.02	0	0.02	0	0.0	0.02	0	0.0	0	0	-0.05	0	0.02	0	13	0	0.0	0.0	0	0.0	0	0.04	0.0	0	0.0	0.0	0.0	0.0	0	0.0	0	0	0	0	0.03	0.01	0.05	0.0	0	0	0.0	0.0	0	0	0	-0.01	0	-0.05	-0.05	0.0	-0.02	0	0	0	0	0	0	0.0	0	0.0	-0.0	0	0.0	0	0.02	0.03	0.0	0	0.0	0	0.02	0.0	0	0	-0.01	0.0	0.02	0	0.0	0	0	-0.02	0.0	0	0	0	-0.0	0	0	0	0	0	0.0	0.0	0.0	0	0	0	0.02	0	0.05	0.0	0.0	0.0	-0.05	-0.11	0	0	0.0	0	0	0	-0.05	0.0	0.01	0	0	0.0	0.0	0.0	0	0.0	0	0	0	0.0	-0.04	0.0	0	0	0	0	0	0.0	-0.08	0	0	-0.05	0	0.0	0.04	0	0	0.0	0	0.0	-0.03	0.0	0	0	0	0	0	0	0	0	0	0.02	0.06	0.0	0	0	-0.03	0.0	0.0	0	0	0	0	0	-0.03	0	0	0.0	0.0	0	0.0	0	0	0	0.01	0.0	-0.07	0	0	0.03	0.0	0.0	0	0	-0.08	0.0	0.0	-0.01	0	0	-0.02	0.0	0	0.02	0	0	0.0	0	0	0.0	-0.07	-0.04	0.0	0	-0.1	0.0	0.0	-0.0	0.05	-0.04	0	0	0.02	0	0.03	0	0	-0.05	0.04	0	0.08	0.0	0.0	0	0	0	0.0	0	-0.04	0.0	0.06	0	-0.01	0.0	0	0.01	-0.0	0	0	0	0	0	0	0.04	0	0	-0.05	0	0	0	0.02	0	-0.01	0.0	0	0	0	0	0	0.0	0	0.0	0	0.0	0	0	0	0.0	0.0	0	0.02	0.0	-0.03	0	-0.02	0.0	0	0	0	0	-0.05	0.03	-0.0	0.0	0	0	0.0	0	0	0	0	0	0	0	0	0	0	0.0	0	0	0	0	0	0.01	0	0	0.0	0	0.0	0.0	0.01	0	0	0.01	0.0	0	0	0.05	0.0	0.0	0	0.01	0	0.0	0	0.06	0.0	0.0	0.0	-0.04	0.0	-0.01	-0.01	0.04	0	0	-0.01	0	0	0	0	0	0	-0.09	0.05	-0.04	0.03	0.0	0	-0.07	0.0	0	0.0	0	0.0	0	-0.07	0.0	0.0	0	MONDO	0.0	0	-0.01	-0.04	-0.03	0	0.0	0	0	0	0.0	0	31	0.0	0.0	0	0	0	0.0	0	0	0	0	0	0	0.0	0	-0.02	0.02	0.0	-0.07	0	0.0	0	0	0	0.06	0	0.0	0	0	-0.0	0	0	0	0.03	0.0	0	-0.02	-0.11	-0.07	0.03	0	-0.06	-0.05	0	0.03	0	0.0	0	0.0	0.0	0	0.0	0.04	-0.05	0	0	0.02	0	0	0	0	0	0.0	0.0	0	-0.06	0	0.0	0	0	-0.01	0	0	0.0	0	0.06	-0.0	0	0	0	0	0.0	0.0	0.0	0.03	0.02	0.05	0.0	-0.02	-0.03	0	-0.01	0	-0.02	0	0	0.0	0.0	0.03	0.0	-0.02	0	0	0	0	0	0.02	0	0	0	0	-0.03	-0.0	0.0	0.0	0	0	0.0	0	0.0	0	0	0.0	0	0	0	0.0	0	0.03	0	0	0	0.0	0.04	0	0.0	0	0	0	0	0	0	0	-0.09	0	0	0	0.0	0	0	0.01	0	0	0.01	0	0.0	-0.08	0	0.01	0.0	0	0	0	0	0	0	-0.01	0.02	0.0	0.0	0.01	0.0	0.0	0.0	0.0	0	0.0	0	0	0.0	0	0	0	0	0	0	-0.02	0	0.01	0	0	0	0.11	0.11	0	0.0	0	0.01	0	0	0	-0.02	0	0	-0.04	0	0.05	-0.02	0	0	0.0	-0.0	0	0	0	0	0	0.0	0	-0.02	0	-0.1	0	0	0	0.02	0.0	0.0	0	0.0	0	0	0.04	0	0.0	0	0	0.15	0	0.0	-0.01	0	0.0	0.0	-0.06	0.0	0.0	0	-0.03	0	-0.03	0	0.01	-0.03	0	0	0	0	0.0	-0.05	0	-0.04	0	0.0	0	0	0.0	0	0.0	0.05	0.0	0	0.0	-0.0	0	0.0	0.0	0	0	0	0.0	0	0	0	0.0	0.02	0	0.0	-0.0	0.0	0	0	0	0	0.01	-0.03	0	0	0	0	-0.02	0	0.0	0	0	0.02	0	0.0	0.01	0	0	-0.0	0	-0.01	0	0.0	0.0	0	0	0	0	0	0	-0.08	-0.02	0	0.0	0	0	0	0	0.03	0	0	0	0	0.03	0.0	0	0	0	0	0	0.0	0.0	0.0	0	0	0	-0.0	0	0	-0.01	0	0.0	0.02	0.03	-0.05	0	-0.01	0	0.03	0.0	0	0	0	0	0	0	0.0	0	0	0	0	0.0	0	0	0	0.04	0	0	0	0.0	0.0	0	0	0.0	0	0.0	0	0.04	-0.03	0.0	0	0	-0.0	0.0	0.0	-0.01	-0.03	0	-0.03	0.0	-0.01	0	0	-0.01	-0.01	0	0	0.0	0.0	0	-0.06	0	0.0	-0.03	-0.05	-0.05	0	0	0	0	0	0	-0.01	0.0	0	0	0	0	0	0.0	-0.02	0.0	-0.1	0.02	0	-0.07	0.0	0	0	0	0.01	0.06	0.04	0	0	0.0	0.0	0	0.0	0.0	0	0	0	0	0	0	0.04	0	0.0	0	0.02	-0.01	0	0.02	0	0	0.02	0	0.03	0	0.01	0.0	0.04	0	0	-0.01	-0.01	0.02	0	-0.03	-0.01	0	0.05	0.01	0.0	0.05	0.03	0	0.07	0	-0.04	0	0	0	0	0	0	0	0	0	0.04	0.0	0	0	0	0	0	0	0	0	0	0	0	0	-0.02	0	-0.03	0	0.05	-0.08	-0.0	0.02	0	0	0.01	0	0	0	0	0.0	0.0	0	0	-0.05	0.0	0	0	0	0	0.01	0	0.0	0	0	0	0.0	-0.01	0	0	0.0	0.01	0	0	0.03	0	0.0	0.08	0	0.0	0.01	0.06	0	0	0	0	0	0	0	0	0	0.0	0	0.0	0	0	0	0.02	0.0	0	-0.04	0	0.01	0	0.03	0.02	0.0	0	0	0.0	-0.05	0	0.0	0.0	-0.04	0	0	0.05	0	0	0	-0.03	0.0	-0.01	0	0	0	0	-0.01	0	0.01	0.04	0.0	0.01	0	0	0	0	0	-0.01	0.05	0	0.0	-0.02	0	0	0.0	0.0	0	0.0	0	0	-0.03	0	0	0	0	0	0.0	0	0	0.0	0	0	0	0.01	0	0	0	0	0	0	0	0.0	-0.03	0	-0.03	0	0	0.05	0.1	-0.02	0	0	0	0	0.0	0	0.02	0.04	0	0	0	0	0	0	0	0.0	0	0.0	0	0	0.05	0	0.0	0	0.0	0	0.02	0	0	0	0	0	0	0	0	0	-0.01	0	0	-0.01	-0.02	0	0.0	0	0	0.05	0	0.02	0	0	0.03	-0.03	0	0	0	0	0.0	0	-0.05	0	0	0.0	0.0	0.0	0.01	0.01	0	0	-0.05	0	0.05	0	0.0	0.01	0	0	0	0	0	0	0	0	0.0	0	0	0.0	0	0	-0.03	0.0	0	0	0.0	0	0	0.0	0.0	-0.01	0.01	-0.01	0.03	0	-0.06	-0.08	0	0	-0.02	0.01	0	-0.01	0.02	0	0	0	0.0	-0.04	0	0.0	0	0.03	-0.03	0.0	0	0	0.0	0	0	0	0	0	0	0	0	-0.02	0	0.04	0	0	0.0	0	0.0	0.0	0	0	0	0	0.0	0.0	0	0	-0.07	0.0	0	0.02	0	0.03	0	0	0	-0.08	0.05	0.0	0.0	0.0	0.0	0	0	0	0.0	0	0.0	-0.04	0.0	-0.03	0	0	0.01	0	0	0	0	0	0	0	0	0	0	0	0	0	-0.01	0	0	0.03	-0.01	0.0	0	0	0.0	0	0	0	0	0.0	0	0	0	0.0	0	0.0	0.0	0	0.05	0.0	0.01	0	0	0	-0.02	0	0	0	0	-0.07	0.0	0	0	0	0	0	0	0.05	0.01	0.0	0	0.01	0.04	0.0	0.07	0.0	0	0.0	0	0.01	0.0	-0.01	0.02	0.0	0	0.0	0	0	0	0.06	0	0	0	0	-0.03	0	0	0	-0.08	-0.06	0	0.0	0	-0.06	0.0	0.0	-0.02	0	0	0	0	0.0	0.0	0	0	0.0	-0.02	0.0	0	-0.05	-0.0	0.0	0	0	0	0	-0.07	0	0	0	0	0	0.0	-0.01	0	0	0.03	-0.07	0	0	0.0	0.02	0.0	0.04	0.0	0	0	0.01	0	0.0	0	0	0	0	0	0.0	0	0	0	0.0	0.05	0	0	0	0.0	0.0	0	0	0.02	0	0	0	0.02	0.0	-0.0	0.02	-0.01	0.0	0	0	0.0	0.01	0.0	0	0	0	0.0	-0.05	0.0	0	0	0	0.0	0	0.0	0.01	0.0	0	0	0	0	0	0	0	0.0	0	0.0	0	0.0	0	0	0	0.0	0	0	0.0	0	0.0	0	0	0	0.04	0.03	0	0	0.01	-0.01	0	-0.06	0	0	0	0	-0.01	-0.06	0	-0.01	0	-0.01	-0.06	0	0.0	0	0.04	0.0	0	0	0	0	0	0.0	0	0	0	0	0	0.0	0	0	0.0	0	0	0.04	0	-0.02	0	0	0	0	0	0	0	0	0	0	-0.02	0	0	0.0	0	0.0	0	0	0	0	0	0	0.02	0.0	0.0	-0.0	0	0	0	0.03	0.0	0.0	0	0	0.01	0	-0.05	0.04	-0.04	0.0	0	-0.04	0.0	0	0.0	0	0.01	-0.06	2	0	0	0	0.0	0.0	-0.01	0	0.0	0	0.0	0	0	0	0	0	0.03	0.01	0.0	0.0	0	0.0	0.01	0	0	0	0	0	0	0	0	-0.02	-0.06	0	0	0	0	0.0	0.03	0	0	0	0	0	0	-0.06	0	0	-0.0	0.0	-0.02	0	0.0	0.0	0	0.06	0	0	0	0.07	0.0	0	0.02	0	0	0	0.04	0.0	0.0	0	0	0.0	0	0	0	0	0	0	0	0	0	0	0	0	0	0	0.0	-0.0	0.02	0	0	0	0	-0.03	-0.0	0	0	0.01	0.0	0	0.0	0.0	0	0	0	-0.07	0	0	0	0	-0.06	0.0	0	0	0	-0.01	-0.02	0.0	0	0	-0.02	0	0	0	-0.05	0	0	0	-0.0	0	0.0	0	0	0	0.03	0	0	0	0.01	0	0	0	-0.01	0	0	0	0	0.0	0	0	0.0	-0.02	0	0	0.05	-0.01	0.0	0	0	0.06	0	0	0	0	0.0	0	0.0	0.0	-0.05	0.0	0	0	0.0	0.09	0	0.0	0	0	0	0	0.0	0	-0.03	0	0.06	0	0	0	0	0	-0.01	0	0	0	0	0	0.03	0	-0.0	0	0	0	0.0	0.0	-0.03	0.0	0	0	0	0	0	0	0	-0.01	0.0	-0.03	0	0.0	-0.02	0.0	0.06	-0.01	-0.01	-0.03	0.0	0	0	0	0	0.0	0.04	0.0	0.0	0	0.0	0	0	-0.0	0	0.0	0	0.0	0.0	0	0	0	0.02	0.02	0	0	-0.05	0	0.0	0	0.04	0	0	0	0	0.0	0.0	-0.04	0	0	0	0	-0.05	0.0	0.03	0	0	0.0	0.0	0	0	-0.04	0.0	0.0	0	0	0	0	-0.01	0.0	0	0	0	-0.04	0	0	0.04	-0.02	0.0	0.0	0	0	-0.03	0	-0.02	-0.02	0.0	0	0	0	0	0	0	0	0.0	0	0.09	0.0	0	0.03	0	0	0.0	0	0	0	0.0	-0.04	0.0	0.08	0	0	0	0	0	0.02	0	0	0	-0.0	0	0	0	0	0	0.0	0.0	0.0	0	0	0	0.0	0	0	0.0	0	0	0	0	0	0	0.02	-0.06	0	0	0.01	0.0	0.0	0	0	0	0.0	0	0	0	0	0	0.0	0.0	0.06	0.0	0	0	0	0	0	0.04	-0.05	0	0	0	0	0	0	0.0	0	0.0	0	-0.3	0.04	0	0	0	0.02	0	0	0.0	0.11	-0.02	0	0.0	0.0	0	0	0	0	0.0	0.0	0	0	-0.07	0.0	0.02	0.0	0.0	0.02	0.02	0	0	0	-0.04	1	0.0	0.01	-0.04	0	0	0.0	0.02	0.0	0	0.02	0.0	0	0.0	-0.01	0	0.0	0.05	0.0	0	-0.03	0.0	0	0	0	0.0	0	0.0	0	0	0.0	0	0	0	0	0	0.02	0	0.02	0	0	-0.0	0.0	0	0	-0.02	-0.02	-0.02	0.0	0	0	0	0	0.03	0	0.01	-0.0	0.06	0.0	0	0.0	0	0	0.0	0.0	0	0.0	0	-0.01	0	0	0	0	-0.04	-0.0	0.0	0	0.01	0.03	0.0	0	0	-0.04	0.06	-0.02	0.0	0	0	0.0	0.04	0	0	0.0	0.0	0.0	0	0	4	0	0	0	0	0.0	0	0.06	0	0	0.0	0.0	0	0	0	0	-0.02	0.08	0.05	-0.02	0.0	0	0	-0.01	0.04	0	0	-0.03	0.0	0	-0.01	0	0	0	-0.01	0	0	0	0	0	0	0.02	0	0.01	0	0	-0.03	-0.03	0.0	0.0	0	-0.07	-0.03	0.0	-0.03	0	0	0	0	0	0	0	0.0	0	0.01	-0.0	0	0	0	-0.02	0.0	0	0	0.0	0	0	-0.02	-0.01	0.0	-0.02	0.0	0	0	0.0	0	-0.03	0	0	0.0	0	0	0	0	0.05	0.04	0.0	0.0	-0.01	0.04	0	0	0.03	0.0	0	-0.05	0.0	-0.05	0.0	0	0	0	0	0	0.0	0.0	0	0	0.0	-0.03	0.0	0	0.0	0	0	-0.02	0.01	0	0	-0.02	0	0.0	0	-0.02	0	0.06	0	0.0	0	0	0	0	0	0	0.01	0.1	0	-0.01	0	0	0	0	0.08	0.04	0	0.0	0.0	0	0	0	0.01	0	0	0	0	0	0.02	0.01	0.01	0	-0.01	0.05	0	0.0	0.0	0.0	0	0	0.0	0	0.02	0.0	0.0	0.01	-0.02	-0.01	0.0	0	-0.04	0	0.02	0	0	1	0.7
chandler syndrome	0	0	0.0	0	0.0	0.07	0	-0.02	0	0	0	-0.02	0	0.0	0	0	0.05	0.0	0.0	-0.04	0.0	0	-0.03	0	0	0.0	0.02	0	0	0.05	0.01	0	0	0	0	0	0	0	0	0	0.02	0	0.0	0.1	-0.0	0	-0.03	-0.01	0.02	0.01	0.0	0	0.0	-0.05	0	0.03	0.0	0.05	0	0	0	0	0.0	0.02	0.0	0	0	0	0	0	0	0	0	0.0	0	0.0	0	0.0	0.05	0.0	0.0	0	0	0	0	0	0.03	0	-0.09	0.01	0	0	0.0	0	0.02	0	0	0	0.0	-0.04	0	0.05	0.0	0.0	0	-0.01	0	0.0	0.0	0	0	0.0	0	-0.02	-0.02	0.02	0	0.03	0	0.06	0	0	0.0	0.0	0	0	0	-0.0	-0.01	0	0.0	0.05	0.03	0.0	0.04	0	0	0.0	0	0	0	0.0	0	0.01	0	0.03	0.05	0	0	-0.02	0	0	0.0	0	0.02	0	0.0	0.0	0	0	0.0	0	0	0.0	0	0	0.0	0.0	0	0	0	-0.04	0.02	0	0	0	0	0	0	0	0	0.0	0	0.0	0.03	0.08	0	0	0	0.0	0	-0.01	0	0.02	0	0.04	0	0	0.01	-0.02	0.0	0	0.01	0.0	0.0	0	0	0.0	0.03	0	0	-0.01	0	0	0	0	0	0	0	0	0	0	0	0.0	0	0	0	0.04	-0.01	0	0.0	0	0.0	0.0	0	0.03	-0.03	-0.06	0.0	0	0	0	0	0	0	0.01	0	0	0.04	-0.01	0.03	0	-0.01	0.0	-0.04	0	0	0	0	0.0	0	0	0.0	0.04	-0.0	0.0	0.0	0.05	0	-0.0	0	0.0	0	0	0	-0.07	0.0	0	0	0	0.0	0	-0.02	0	0.01	0.0	0	0	0	0.0	0	0	-0.02	0.04	0	0	0.07	0.0	0	0.03	0	0	0.0	0	0	0.02	0	0	0	0	0.0	0	0	0.0	0	0	0.03	0	0	0.05	-0.03	0	0.03	0	0	0.03	0	-0.06	0	0.0	0.0	0	0	0	0.0	0	0.0	0	0	0	0.0	0	0.0	0	-0.1	-0.08	0	0	0.04	0.0	0	0	0	0	0.04	5	-0.02	0.0	0	0	0	0.0	0.05	-0.02	0	-0.01	0	0.0	0.03	0	-0.03	0	0	-0.07	-0.01	0	0	-0.07	0	-0.04	0	0	0	0	0	0	0.02	0	0.04	0.0	0.0	0.01	0.0	0	0.03	0.0	0	0	0	0	0	0	0	0	-0.02	0	0	0	0	0	0	0.0	0	0.0	0	0	0	-0.01	-0.02	0.0	-0.03	0	-0.01	0	0.0	0	0.04	0.07	0.01	0	0.06	0	0	0.02	0.04	-0.01	0.0	0.0	0	0	0	-0.01	0.0	0	0.0	0	0.0	-0.04	0	0.02	0	-0.0	0	0	0	0	0	0	-0.04	-0.05	0	0	0	0	-0.02	0.0	0	0.03	0	0	0	0.0	0.0	0	-0.02	0	0	0	0	0.0	0.0	0	-0.01	0.0	-0.05	0.0	0.0	0	0.0	0	0	0	0.0	0	0.03	0	0	0	0.04	0	0	0	0	-0.06	-0.01	0	0	0	-0.04	-0.01	0	0.0	0.0	0	0	0	0.0	0.0	0	0	0	0	-0.02	0	0.02	0	0.0	0	0.0	0.04	0.0	-0.02	0	0	0	0.0	0.0	0.0	0	0	0	0	0	0	0	0.0	0	0	0	0	0	0	0.0	0.04	0	0	2	0	0	0	0.0	0	0	0	0.0	0.0	0.0	0	0	0	0	-0.05	0.0	0	0.0	0.04	0	0	-0.01	0.02	0	0	0.0	0	0.0	0.0	0.06	0	0	0	0	0	0	0	0	-0.03	0	0	0.0	0	0	0	0	0	0.0	0	-0.08	0.0	-0.02	0	0.0	0	-0.05	0	0.0	0	0	0	0	0	0.03	0.02	0	0	0.01	0	0	0	0.0	0.0	0	0	0	0	0.0	0	-0.03	0	-0.02	0	0	-0.05	0.04	-0.01	-0.02	0.0	0	-0.04	0	-0.07	0	0.0	0	0	0.0	0.0	0	0.0	0.0	0.02	-0.01	0	0	0.0	0	0.02	0.01	0.0	0	-0.0	0.0	0	-0.09	0.0	-0.04	0.01	0.0	0.08	0.0	0.06	0	0	-0.01	0	0	0	0.0	-0.07	0.0	0	0.0	0	0	0.0	0	0.0	0.0	0	0.0	0	0.0	0.0	0	0	0	0	0	0.0	0	0	0	0	0.0	-0.03	0.0	0	0.0	0	0	0	0	0.03	0	0.0	0	0	0	0.0	0.0	0	0	0	-0.01	0	0	0	0.0	0.0	0	0	0	0	0	0	0	0.02	0.01	0.0	0.0	0	0	0.04	-0.0	0.0	0	0	0.02	0.0	0.0	0	-0.02	0	0.01	0.0	0.0	0.05	0.02	0	0.02	-0.04	0.0	0.0	0.04	0	0.0	0	0	0.0	0.04	-0.09	0	-0.02	0.0	0	0	0.0	0.01	0	0.0	0	0.0	-0.04	0	0.0	0	0	-0.02	0	-0.03	0	5	0	0.0	0.0	0	0.0	0	-0.04	0.0	0	0.0	1.0	-0.1	0.0	0	0.0	0	0	0	0	0.01	0.01	-0.01	0.0	0	0	0.0	0.0	0	0	0	-0.03	0	-0.02	0.03	0.0	-0.04	0	0	0	0	0	0	0.0	0	0.0	-0.05	0	0.0	0	0.02	0.03	0.0	0	0.0	0	-0.02	0.0	0	0	-0.01	0.0	0.02	0	0.0	0	0	0.05	0.0	0	0	0	-0.02	0	0	0	0	0	0.0	0.0	0.0	0	0	0	0.01	0	0.05	0.0	0.0	0.0	-0.07	0.02	0	0	0.0	0	0	0	0.03	0.0	0.04	0	0	0.0	-0.04	0.0	0	0.0	0	0	0	0.0	-0.01	0.0	0	0	0	0	0	0.0	-0.02	0	0	0.05	0	0.0	-0.05	0	0	0.0	0	0.0	-0.02	0.0	0	0	0	0	0	0	0	0	0	-0.02	0.01	0.04	0	0	0.04	0.0	0.0	0	0	0	0	0	0.09	0	0	0.0	0.0	0	0.0	0	0	0	0.01	0.0	0.05	0	0	-0.01	0.0	0.0	0	0	0.02	0.0	0.0	-0.02	0	0	0.01	0.0	0	0.03	0	0	0.0	0	0	0.0	0.03	-0.04	0.0	0	-0.01	0.0	0.0	-0.0	0.05	-0.04	0	0	-0.01	0	0.02	0	0	0.04	0.02	0	-0.02	0.0	0.0	0	0	0	0.0	0	-0.01	0.0	-0.06	0	0.01	0.0	0	0.01	0.07	0	0	0	0	0	0	0.07	0	0	-0.02	0	0	0	0.04	0	0.0	0.04	0	0	0	0	0	0.0	0	0.0	0	0.0	0	0	0	0.0	0.0	0	-0.03	0.0	0.04	0	-0.03	0.0	0	0	0	0	-0.0	-0.01	-0.01	0.0	0	0	0.0	0	0	0	0	0	0	0	0	0	0	0.0	0	0	0	0	0	0.02	0	0	0.0	0	0.01	0.0	-0.01	0	0	-0.01	0.0	0	0	-0.01	0.0	0.0	0	0.01	0	0.0	0	0.05	0.0	0.0	0.0	-0.0	0.0	0.01	0.01	0.0	0	0	-0.01	0	0	0	0	0	0	0.01	0.02	-0.04	-0.03	0.0	0	0.01	0.0	0	0.0	0	0.0	0	0.03	0.0	0.0	0	MONDO	0.0	0	-0.05	0.02	-0.03	0	0.0	0	0	0	0.0	0	17	0.0	0.0	0	0	0	-0.01	0	0	0	0	0	0	0.0	0	-0.07	-0.01	0.02	-0.02	0	0.01	0	0	0	0.08	0	0.0	0	0	0.05	0	0	0	0.03	0.0	0	0.01	0.03	-0.04	-0.02	0	0.03	-0.0	0	0.01	0	0.0	0	0.0	0.0	0	0.0	-0.05	0.02	0	0	0.04	0	0	0	0	0	0.0	0.0	0	-0.03	0	0.0	0	0	0.01	0	0	0.0	0	-0.0	-0.06	0	0	0	0	0.0	0.0	0.0	-0.03	-0.02	-0.02	0.0	0.07	-0.04	0	-0.02	0	0.04	0	0	0.0	0.0	0.01	0.0	-0.01	0	0	0	0	0	-0.02	0	0	0	0	0.04	-0.01	0.0	0.0	0	0	0.0	0	0.0	0	0	0.0	0	0	0	0.0	0	-0.05	0	0	0	0.0	0.02	0	0.0	0	0	0	0	0	0	0	0.01	0	0	0	0.0	0	0	-0.03	0	0	0.01	0	0.0	0.01	0	0.01	0.0	0	0	0	0	0	0	0.01	-0.0	0.02	0.0	0.09	0.0	0.0	0.0	0.0	0	0.0	0	0	0.0	0	0	0	0	0	0	0.06	0	0.03	0	0	0	0.01	-0.08	0	0.0	0	-0.05	0	0	0	-0.01	0	0	0.0	0	-0.01	-0.04	0	0	0.0	0.05	0	0	0	0	0	0.0	0	-0.04	0	-0.04	0	0	0	-0.06	0.0	0.0	0	0.0	0	0	0.01	0	0.0	0	0	0.0	0	0.0	0.02	0	0.0	0.03	-0.05	0.0	0.0	0	0.03	0	-0.0	0	0.0	-0.03	0	0	0	0	0.0	0.01	0	-0.02	0	0.0	0	0	0.0	0	0.0	-0.06	0.0	0	0.0	-0.02	0	0.0	0.0	0	0	0	0.0	0	0	0	0.0	-0.0	0	0.0	-0.04	0.0	0	0	0	0	0.04	-0.04	0	0	0	0	0.04	0	0.0	0	0	-0.0	0	0.01	0.01	0	0	0.03	0	-0.01	0	0.0	0.0	0	0	0	0	0	0	0.03	-0.01	0	0.0	0	0	0	0	-0.0	0	0	0	0	0.02	0.0	0	0	0	0	0	0.0	0.0	0.0	0	0	0	0.05	0	0	-0.04	0	0.0	-0.05	0.02	-0.0	0	-0.05	0	0.01	0.0	0	0	0	0	0	0	0.0	0	0	0	0	0.0	0	0	0	-0.02	0	0	0	0.0	0.0	0	0	0.0	0	0.0	0	0.01	-0.02	0.0	0	0	-0.05	0.0	0.0	-0.01	-0.01	0	0.02	0.0	0.0	0	0	0.03	0.01	0	0	0.0	0.0	0	0.03	0	0.01	0.07	-0.06	0.05	0	0	0	0	0	0	0.03	-0.0	0	0	0	0	0	0.0	0.02	0.0	0.08	0.01	0	-0.01	0.0	0	0	0	0.02	-0.05	0.04	0	0	0.0	0.0	0	0.0	0.0	0	0	0	0	0	0	-0.03	0	0.0	0	-0.0	-0.01	0	-0.03	0	0	-0.03	0	-0.05	0	0.06	0.0	0.01	0	0	0.0	0.01	0.04	0	0.01	-0.05	0	-0.0	0.01	0.0	-0.06	0.03	0	-0.08	0	-0.02	0	0	0	0	0	0	0	0	0	0.06	0.0	0	2	0	0	0	0	0	0	0	0	0	0	-0.01	0	0.04	0	-0.03	0.03	0.06	-0.01	0	0	-0.04	0	0	0	0	0.0	0.0	0	0	0.04	0.0	0	0	0	0	-0.04	0	0.0	0	0	0	0.0	0.06	0	0	0.0	-0.03	0	0	-0.05	0	-0.01	-0.04	0	0.0	-0.03	0.05	0	0	0	0	0	0	0	0	0	0.0	0	0.0	0	0	0	0.01	0.0	0	-0.07	0	-0.03	0	0.07	0.03	0.0	0	0	0.0	0.04	0	0.0	0.0	-0.03	0	0	-0.02	0	0	0	-0.0	0.0	0.03	0	0	0	0	0.02	0	-0.02	0.03	0.0	-0.03	0	0	0	0	0	0.02	-0.01	0	0.0	0.02	0	0	0.0	0.05	0	0.0	0	0	-0.03	0	0	0	0	0	0.0	0	0	0.0	0	0	0	-0.01	0	0	0	0	0	0	0	0.0	-0.06	0	-0.06	0	0	-0.01	0.01	-0.02	0	0	0	0	0.0	0	-0.05	-0.01	0	0	0	0	0	0	0	0.0	0	0.0	0	0	0.03	0	0.0	0	0.0	0	0.01	0	0	0	0	0	0	0	0	0	0.06	0	0	0.02	-0.04	0	0.0	0	0	-0.04	0	-0.02	0	0	0.04	-0.05	0	0	0	0	0.0	0	-0.03	0	0	0.0	0.0	0.0	-0.01	-0.03	0	0	-0.01	0	-0.01	0	0.0	-0.02	0	0	0	0	0	0	0	0	100.0	0	0	0.0	0	0	-0.04	0.0	0	0	0.0	0	0	0.0	0.0	-0.0	0.0	-0.03	-0.01	0	0.0	-0.01	0	0	-0.01	-0.0	0	0.03	0.04	0	0	0	0.0	0.04	0	0.0	0	-0.05	-0.0	0.0	0	0	0.0	0	0	0	0	0	0	0	0	0.02	0	-0.01	0	0	0.0	0	0.0	0.0	0	0	0	0	0.0	0.0	0	0	-0.04	0.0	0	-0.02	0	-0.02	0	0	0	-0.03	0.07	-0.0	0.0	0.04	0.0	0	0	2	0.0	0	0.0	0.02	0.0	-0.07	0	0	0.02	0	0	0	0	0	0	0	0	0	0	0	0	0	0.05	0	0	-0.01	-0.04	0.0	0	0	0.0	0	0	0	0	0.0	0	0	0	0.0	0	0.0	0.01	0	-0.0	0.02	-0.06	0	0	0	0.0	0	0	0	0	-0.08	0.0	0	0	0	0	0	0	-0.0	-0.01	0.0	0	0.08	-0.04	0.0	0.04	0.0	0	0.0	0	-0.05	0.0	-0.04	0.04	0.0	0	-0.04	0	0	0	-0.02	0	0	0	0	-0.03	0	0	0	0.01	-0.02	0	0.0	0	-0.02	0.0	0.0	-0.04	0	0	0	0	0.0	0.0	0	0	0.0	0.01	0.0	0	0.04	0.03	0.0	0	0	0	0	-0.0	0	0	0	0	0	0.0	-0.02	0	0	0.03	0.03	0	0	0.0	-0.03	0.0	0.01	0.0	0	0	-0.01	0	0.0	0	0	0	0	0	0.0	0	0	0	0.0	0.04	0	0	0	0.0	0.0	0	0	0.04	0	0	0	-0.03	0.0	-0.03	-0.01	-0.07	0.0	0	0	0.0	0.0	0.0	0	0	0	0.0	-0.01	0.0	0	0	0	0.0	0	0.0	0.02	0.0	0	0	0	0	0	0	0	0.0	0	0.0	0	0.0	0	0	0	0.0	0	0	0.0	0	0.0	0	0	0	0.02	-0.02	0	0	0.01	0.07	0	0.03	0	0	0	0	0.02	0.04	0	-0.03	0	-0.05	-0.0	0	0.0	0	-0.0	0.0	0	0	0	0	0	0.0	0	0	0	0	0	0.0	0	0	0.0	0	0	-0.02	0	0.03	0	0	0	0	0	0	0	0	0	0	0.01	0	0	0.0	0	0.0	0	0	0	0	0	0	0.05	0.0	0.0	-0.01	0	0	0	-0.0	0.0	0.0	0	0	0.02	0	-0.03	0.03	0.01	0.0	0	0.05	0.0	0	0.0	0	0.03	0.01	0	0	0	0	0.0	0.0	0.03	0	0.0	0	0.0	0	0	0	0	0	-0.03	0.04	0.0	0.0	0	0.0	-0.01	0	0	0	0	0	0	0	0	-0.04	-0.06	0	0	0	0	0.0	0.03	0	0	0	0	0	1	0.09	0	0	0.05	0.0	0.01	0	0.0	0.0	0	-0.01	0	0	0	-0.02	-0.02	0	-0.04	1	0	0	-0.0	0.0	0.0	0	0	0.0	0	0	0	0	0	0	0	0	0	0	0	0	0	0	0.0	0.0	0.02	0	0	0	0	-0.1	-0.01	0	0	0.05	0.0	0	0.0	0.0	0	0	2	-0.0	0	0	0	0	-0.02	0.0	0	0	0	0.02	-0.02	0.0	0	0	-0.01	0	2	0	-0.06	0	0	0	-0.01	0	0.0	0	0	0	-0.01	0	0	0	-0.05	0	0	0	-0.02	0	0	0	0	0.0	0	0	0.0	-0.02	0	0	-0.04	-0.01	0.0	0	0	-0.01	0	0	0	0	0.0	0	0.0	-0.06	-0.02	1.0	0	0	0.01	0.01	0	0.0	0	0	0	0	0.0	0	0.02	0	0.07	0	0	0	0	0	0.08	0	0	0	0	0	0.03	0	-0.02	0	0	0	0.0	0.01	-0.03	0.0	0	0	0	0	0	0	0	-0.05	0.0	0.06	0	0.0	0.04	0.0	-0.04	0.02	-0.04	0.1	0.0	0	0	0	0	0.0	-0.02	0.0	0.0	0	0.0	0	0	0.0	0	0.0	0	0.0	0.0	0	0	0	-0.02	0.03	0	0	0.03	0	0.0	0	0.03	0	0	0	0	0.0	0.0	-0.04	0	0	0	0	0.03	0.0	0.0	0	0	0.0	-0.03	0	0	0.01	0.0	0.0	0	0	0	0	0.04	0.0	0	0	0	0.03	0	0	-0.02	-0.02	0.0	0.08	0	0	0.11	0	-0.01	-0.01	0.0	0	0	0	0	0	0	0	0.0	0	-0.04	0.0	0	0.02	0	0	0.0	0	0	0	0.0	0.07	0.0	-0.01	0	0	0	0	0	-0.0	0	0	0	-0.05	0	0	0	0	0	0.0	0.0	0.0	0	0	0	0.0	0	0	0.0	0	0	0	0	0	0	-0.03	-0.04	0	0	-0.04	0.0	0.0	0	0	0	0.0	0	0	0	0	0	0.0	0.0	-0.11	0.0	0	0	0	0	0	-0.08	0.07	0	0	0	0	0	0	0.0	0	0.0	0	-0.3	-0.0	0	0	0	0.0	0	0	0.0	-0.04	0.05	0	0.03	0.0	0	0	0	0	0.0	0.0	0	0	-0.05	1.0	0.03	0.0	0.0	-0.07	-0.01	0	0	0	0.05	3	0.0	-0.01	-0.05	0	0	0.0	0.02	0.0	0	-0.05	0.0	0	0.0	-0.08	0	0.0	-0.03	0.0	0	-0.01	0.0	0	0	0	0.0	0	0.0	0	0	0.0	0	0	0	0	0	0.01	0	0.04	0	0	-0.05	0.0	0	0	0.01	-0.06	0.03	0.0	0	0	0	0	0.01	0	-0.02	-0.02	0.06	0.01	0	0.0	2	0	0.0	-0.01	0	0.0	0	0.03	0	0	0	0	-0.05	0.05	0.0	0	-0.04	0.06	0.0	0	0	0.06	0.0	-0.01	0.0	0	0	0.0	-0.01	0	0	0.0	0.0	0.0	0	0	4	0	0	0	0	0.01	0	-0.02	0	0	0.0	0.0	2	0	0	0	0.03	-0.07	0.01	-0.04	0.0	0	0	-0.07	-0.02	0	0	-0.01	0.0	0	0.0	0	0	0	-0.03	0	0	0	0	0	0	-0.04	0	-0.01	0	0	0.01	0.07	0.0	0.0	0	-0.03	-0.0	-0.05	0.02	0	0	0	0	0	0	0	0.0	0	-0.02	-0.04	0	0	0	0.01	0.0	0	0	0.0	0	0	0.02	0.04	0.0	-0.02	0.0	0	0	0.0	0	-0.05	0	0	0.0	0	0	0	0	0.07	-0.06	0.0	-0.01	-0.0	0.0	0	0	-0.01	0.0	0	0.02	0.0	0.01	0.0	0	0	0	0	0	0.0	-0.03	0	0	0.0	-0.03	0.0	0	0.0	0	0	0.01	0.02	0	0	-0.08	0	0.0	0	0.05	0	-0.05	0	0.0	0	0	0	0	0	0	0.07	-0.05	0	-0.01	0	0	0	0	0.01	-0.03	0	0.0	0.0	0	0	0	-0.05	0	0	1	0	0	0.06	-0.03	-0.08	0	-0.04	0.06	0	0.01	0.0	0.0	0	0	0.0	0	-0.02	0.0	0.0	-0.01	0.02	0.02	0.0	0	0.04	0	0.04	0	0	1	0.7
autosomal dominant optic atrophy and peripheral neuropathy	0	0	0.0	0	0.0	0.03	0	0.04	0	0	0	-0.05	0	0.0	0	0	0.06	0.0	0.0	-0.06	0.0	0	0.05	0	0	0.0	-0.02	0	0	-0.06	0.03	0	0	0	0	0	0	0	0	0	0.11	0	0.0	-0.02	-0.02	0	0.04	0.06	0.01	0.0	0.0	0	-0.03	-0.06	0	0.06	0.0	-0.01	0	0	0	0	-0.02	0.01	0.0	0	0	0	0	0	0	0	0	0.0	0	-0.04	0	0.0	0.06	0.0	0.0	0	0	0	0	0	0.05	0	-0.0	-0.01	0	0	0.0	0	0.04	0	0	0	0.0	-0.01	0	0.04	0.0	0.0	0	-0.06	0	0.0	0.0	0	0	0.0	0	0.02	0.01	-0.04	0	0.01	0	0.03	0	0	0.0	0.0	0	0	0	-0.01	-0.0	0	0.0	0.06	0.02	0.0	0.07	0	0	0.0	0	0	0	0.0	0	0.0	0	0.01	-0.02	0	0	-0.0	0	0	0.0	0	0.01	0	0.0	0.05	0	0	0.0	0	0	0.0	0	0	0.0	0.0	0	0	0	0.03	-0.01	0	0	0	0	0	0	0	0	0.0	0	0.0	-0.02	0.02	0	0	0	0.0	0	0.0	0	-0.02	0	0.04	0	0	0.01	0.01	0.0	0	0.02	0.0	0.0	0	0	0.0	0.0	0	0	0.0	0	0	0	0	0	0	0	0	0	0	0	0.03	0	0	0	-0.03	-0.01	0	0.0	0	0.0	0.0	0	0.08	-0.04	-0.07	0.0	0	0	0	0	0	0	-0.0	0	0	-0.05	-0.01	-0.01	0	0.04	0.0	-0.03	0	0	0	0	0.0	0	0	0.0	0.04	-0.02	0.0	0.0	-0.07	0	-0.15	0	0.0	0	0	0	-0.02	0.0	0	0	0	0.0	0	-0.01	0	0.0	0.0	0	0	0	0.0	0	0	-0.02	0.01	0	0	0.0	0.0	0	0.03	0	0	0.0	0	0	-0.0	0	0	0	0	0.0	0	0	0.0	0	0	-0.02	0	0	0.01	-0.06	0	0.05	0	0	0.07	0	-0.03	0	0.0	0.0	0	0	0	0.0	0	0.0	0	0	0	0.0	0	0.0	0	0.02	-0.06	0	0	0.02	0.0	0	0	0	0	0.05	26	-0.03	0.0	0	0	0	0.0	0.07	-0.0	0	0.02	0	0.0	0.01	0	0.01	0	0	0.03	-0.01	0	0	-0.03	0	-0.03	0	0	0	0	0	0	-0.02	0	0.02	0.0	0.0	-0.12	0.0	0	0.08	0.0	0	0	0	0	0	0	0	0	-0.03	0	0	0	0	0	0	0.0	0	0.0	0	0	0	-0.02	-0.05	0.0	-0.04	0	-0.01	0	0.0	0	0.01	-0.01	-0.01	0	0.04	0	0	-0.05	0.01	0.03	0.0	0.0	0	0	0	-0.01	0.0	0	0.0	0	0.0	-0.06	0	-0.05	0	0.02	0	0	0	0	0	0	-0.1	-0.0	0	0	0	0	-0.01	0.0	0	-0.0	0	0	0	0.07	0.0	0	0.04	0	0	0	0	0.0	0.0	0	-0.0	0.0	-0.04	0.0	0.0	0	0.0	0	0	0	0.0	0	0.03	0	0	0	-0.01	0	0	0	0	0.01	-0.02	0	0	0	-0.03	0.02	0	0.0	0.0	0	0	0	0.0	0.0	0	0	0	0	-0.04	0	-0.0	0	0.0	0	0.0	0.02	0.0	-0.03	0	0	0	0.0	0.04	-0.1	0	0	0	0	0	0	0	0.0	0	0	0	0	0	0	0.0	0.04	0	0	0	0	0	0	0.0	0	0	0	0.0	0.0	0.0	0	0	0	0	-0.04	0.0	0	0.0	0.03	0	0	0.01	-0.02	0	0	0.0	0	0.0	0.0	-0.01	0	0	0	0	0	0	0	0	-0.02	0	0	0.0	0	0	0	0	0	0.0	0	-0.01	0.0	-0.01	0	0.0	0	0.02	0	0.0	0	0	0	0	0	0.0	0.04	0	0	0.01	0	0	0	0.0	0.0	0	0	0	0	0.0	0	-0.06	0	0.01	0	0	0.01	0.05	0.03	0.03	0.0	0	-0.01	0	-0.02	0	0.0	0	0	0.0	0.0	0	0.0	0.0	0.01	-0.01	0	0	0.0	0	-0.06	0.02	0.0	0	-0.0	0.0	0	-0.08	0.0	-0.04	-0.05	0.0	0.01	0.0	-0.01	0	0	-0.0	0	0	0	0.0	-0.05	0.0	0	0.0	0	0	0.0	0	0.0	0.0	0	0.0	0	0.0	0.0	0	0	0	0	0	0.0	0	0	0	0	0.0	-0.01	0.0	0	0.0	0	0	0	0	-0.0	0	0.0	0	0	0	0.0	0.0	0	0	0	0.0	0	0	0	0.0	0.0	0	0	0	0	0	0	0	0.06	-0.03	0.0	0.0	0	0	-0.01	0.04	0.0	0	0	0.03	0.0	0.0	0	-0.01	0	-0.04	0.0	0.0	0.02	-0.06	0	0.07	0.03	0.0	0.0	-0.01	0	0.0	0	0	0.0	0.02	-0.06	0	-0.03	0.0	0	0	0.0	-0.03	0	0.01	0	0.0	-0.05	0	0.0	0	0	-0.02	0	0.02	0	27	0	0.0	0.0	0	0.0	0	0.02	0.0	0	0.0	0.0	-0.03	0.0	0	0.0	0	0	0	0	0.01	0.03	0.06	0.0	0	0	0.0	0.0	0	0	0	-0.03	0	-0.05	0.01	0.0	0.03	0	0	0	0	0	0	0.0	0	0.0	-0.0	0	0.0	0	0.04	0.04	0.0	0	0.0	0	0.02	0.0	0	0	-0.01	0.0	-0.02	0	0.0	0	0	0.03	0.0	0	0	0	0.02	0	0	0	0	0	0.0	0.0	0.0	0	0	0	0.02	0	0.01	0.0	0.0	0.0	-0.05	0.07	0	0	0.0	0	0	0	0.02	0.0	0.02	0	0	0.0	-0.03	0.0	0	0.0	0	0	0	0.0	-0.01	0.0	0	0	0	0	0	0.0	-0.01	0	0	-0.04	0	0.0	-0.03	0	0	0.0	0	0.0	0.03	0.0	0	0	0	0	0	0	0	0	0	0.0	0.02	0.02	0	0	-0.0	-0.01	0.0	0	0	0	0	0	-0.04	0	0	0.0	0.0	0	0.0	0	0	0	0.0	0.0	0.04	0	0	0.02	0.0	0.0	0	0	-0.01	0.0	0.0	-0.05	0	0	0.03	0.0	0	-0.02	0	0	0.0	0	0	0.0	0.05	-0.08	0.0	0	-0.02	0.0	0.0	-0.0	0.02	-0.04	0	0	0.03	0	0.04	0	0	-0.05	0.05	0	-0.05	0.0	0.0	0	0	0	0.0	0	0.01	0.0	-0.01	0	0.02	0.0	0	-0.02	0.05	0	0	0	0	0	0	-0.07	0	0	0.02	0	0	0	-0.03	0	0.02	0.08	0	0	0	0	0	0.0	0	0.0	0	0.0	0	0	0	0.0	0.0	0	-0.01	0.0	0.01	0	-0.06	0.0	0	0	0	0	-0.01	-0.04	0.03	0.0	0	0	0.0	0	0	0	0	0	0	0	0	0	0	0.0	0	0	0	0	0	0.03	0	0	0.0	0	0.04	0.0	0.01	0	0	-0.01	0.0	0	0	0.03	0.0	0.0	0	-0.01	0	0.0	0	-0.01	0.0	0.0	0.0	0.0	0.0	0.01	0.02	-0.0	0	0	-0.04	0	0	0	0	0	0	0.07	-0.03	-0.0	-0.03	0.0	0	0.06	0.0	0	0.0	0	0.0	0	-0.01	0.0	0.0	0	MONDO	0.0	0	0.04	0.01	0.01	0	0.0	0	0	0	0.0	0	64	0.0	0.0	0	0	0	-0.04	0	0	0	0	0	0	0.0	0	0.0	-0.01	0.04	-0.06	0	0.04	0	0	0	0.07	0	0.0	0	0	0.01	0	0	0	0.02	0.0	0	-0.01	-0.01	-0.07	-0.04	0	0.03	-0.01	0	0.03	0	0.0	0	0.0	0.0	0	0.0	-0.06	-0.01	0	0	-0.0	0	0	0	0	0	0.0	0.0	0	-0.03	0	0.0	0	0	0.06	0	0	0.0	0	0.03	-0.01	0	0	0	0	0.0	0.0	0.0	-0.01	-0.04	0.02	0.0	-0.0	-0.03	0	-0.02	0	0.02	0	0	0.0	0.0	-0.02	0.0	-0.03	0	0	0	0	0	-0.07	0	0	0	0	0.02	-0.04	0.0	0.0	0	0	0.0	0	0.0	0	0	0.0	0	0	0	0.0	0	-0.03	0	0	0	0.0	0.01	0	0.0	0	0	0	0	0	0	0	0.14	0	0	0	0.0	0	0	-0.03	0	0	0.01	0	0.0	0.01	0	-0.01	0.0	0	0	0	0	0	0	-0.02	-0.0	-0.05	0.0	0.03	0.0	0.0	0.0	0.0	0	0.0	0	0	0.0	0	0	0	0	0	0	0.03	0	-0.02	0	0	0	-0.04	0.01	0	0.0	0	0.02	0	0	0	0.02	0	0	-0.01	0	0.03	-0.01	0	0	0.0	0.04	0	0	0	0	0	0.0	0	-0.07	0	-0.0	0	0	0	-0.02	0.0	0.0	0	0.0	0	0	0.01	0	0.0	0	0	0.04	0	0.0	0.04	0	0.0	0.06	-0.01	0.0	0.0	0	-0.02	0	-0.06	0	0.0	-0.0	0	0	0	0	0.0	0.06	0	0.01	0	0.0	0	0	0.0	0	0.0	-0.01	0.0	0	0.0	0.03	0	0.0	0.0	0	0	0	0.0	0	0	0	0.0	0.02	0	0.0	0.01	0.0	0	0	0	0	-0.01	-0.03	0	0	0	0	0.02	0	0.0	0	0	0.02	0	-0.02	0.03	0	0	0.02	0	-0.04	0	0.0	0.0	0	0	0	0	0	0	0.03	0.01	0	0.0	0	0	0	0	0.03	0	0	0	0	0.03	0.0	0	0	0	0	0	0.0	0.0	0.0	0	0	0	0.03	0	0	-0.01	0	0.0	-0.04	-0.02	-0.02	0	0.0	0	-0.1	0.0	0	0	0	0	0	0	0.0	0	0	0	0	0.0	0	0	0	0.04	0	0	0	0.0	0.0	0	0	0.0	0	0.0	0	-0.04	0.06	0.0	0	0	0.03	0.0	0.0	0.08	-0.01	0	0.05	0.0	0.01	0	0	0.05	0.03	0	0	0.0	0.0	0	0.03	0	0.0	0.05	-0.0	0.02	0	0	0	0	0	0	-0.08	0.02	0	0	0	0	0	0.0	-0.04	0.0	0.05	0.02	0	-0.01	0.0	0	0	0	0.04	-0.04	0.05	0	0	0.0	0.0	0	0.0	0.0	0	0	0	0	0	0	0.05	0	0.0	0	-0.0	-0.03	0	-0.01	0	0	-0.04	0	-0.02	0	-0.04	0.0	0.01	0	0	0.05	-0.04	0.08	0	0.01	-0.01	0	-0.05	-0.01	0.0	-0.02	-0.01	0	-0.06	0	0.02	0	0	0	0	0	0	0	0	0	-0.0	0.0	0	0	0	0	0	0	0	0	0	0	0	0	-0.06	0	0.05	0	-0.05	-0.01	-0.01	-0.02	0	0	0.01	0	0	0	0	0.0	0.0	0	0	-0.01	0.0	0	0	0	0	0.01	0	0.0	0	0	0	0.0	0.03	0	0	0.0	-0.02	0	0	-0.04	0	0.02	0.01	0	0.0	-0.03	0.08	0	0	0	0	0	0	0	0	0	0.0	0	0.0	0	0	0	-0.01	0.0	0	-0.03	0	0.06	0	0.08	-0.02	0.0	0	0	0.0	-0.01	0	0.0	0.0	0.04	0	0	-0.0	0	0	0	-0.02	0.0	0.06	0	0	0	0	0.02	0	0.01	0.0	0.0	-0.03	0	0	0	0	0	0.06	-0.0	0	0.0	0.0	0	0	0.0	-0.03	0	0.0	0	0	-0.03	0	0	0	0	0	0.0	0	0	0.0	0	0	0	0.04	0	0	0	0	0	0	0	0.0	0.01	0	-0.03	0	0	0.05	0.07	0.0	0	0	0	0	0.0	0	0.03	-0.03	0	0	0	0	0	0	0	0.0	0	0.0	0	0	0.09	0	0.0	0	0.0	0	0.03	0	0	0	0	0	0	0	0	0	0.0	0	0	0.03	-0.06	0	0.0	0	0	0.03	0	0.0	0	0	-0.02	-0.02	0	0	0	0	0.0	0	0.01	0	0	0.0	0.0	0.0	0.02	-0.01	0	0	0.06	0	-0.01	0	0.0	0.01	0	0	0	0	0	0	0	0	0.0	0	0	0.0	0	0	0.03	0.0	0	0	0.0	0	0	0.0	0.0	-0.04	-0.01	-0.05	0.01	0	-0.0	0.03	0	0	-0.04	-0.05	0	-0.0	-0.02	0	0	0	0.0	0.02	0	0.0	0	-0.03	0.03	0.0	0	0	0.0	0	0	0	0	0	0	0	0	-0.02	0	-0.02	0	0	0.0	0	0.0	0.0	0	0	0	0	0.0	0.0	0	0	-0.06	0.0	0	0.01	0	-0.0	0	0	0	-0.01	0.04	-0.03	0.0	0.0	0.0	0	0	0	0.0	0	0.0	0.02	0.0	-0.02	0	0	0.0	0	0	0	0	0	0	0	0	0	0	0	0	0	0.11	0	0	0.03	-0.02	0.0	0	0	0.0	0	0	0	0	0.0	0	0	0	0.0	0	0.0	0.0	0	0.03	-0.03	-0.01	0	0	0	-0.01	0	0	0	0	-0.02	0.0	0	0	0	0	0	0	-0.02	0.03	0.0	0	0.01	-0.0	0.0	-0.05	0.0	0	0.0	0	-0.0	0.0	-0.03	-0.03	0.0	0	-0.03	0	0	0	-0.04	0	0	0	0	-0.04	0	0	0	0.01	0.01	0	0.0	0	-0.0	0.0	0.0	0.01	0	0	0	0	0.0	0.0	0	0	0.0	0.05	0.0	0	0.03	0.05	0.0	0	0	0	0	-0.01	0	0	0	0	0	0.0	0.02	0	0	-0.01	0.09	0	0	0.0	-0.01	0.0	0.02	0.0	0	0	-0.06	0	0.0	0	0	0	0	0	0.0	0	0	0	0.0	0.05	0	0	0	0.0	0.0	0	0	0.01	0	0	0	0.0	0.0	0.0	-0.04	-0.02	0.0	0	0	0.0	0.03	0.0	0	0	0	0.0	-0.03	0.0	0	0	0	0.0	0	0.0	0.07	0.0	0	0	0	0	0	0	0	0.0	0	0.0	0	0.0	0	0	0	0.0	0	0	0.0	0	0.0	0	0	0	0.01	0.01	0	0	0.01	0.01	0	0.03	0	0	0	0	-0.05	0.02	0	0.01	0	0.05	0.09	0	0.0	0	-0.06	0.0	0	0	0	0	0	0.0	0	0	0	0	0	0.0	0	0	0.0	0	0	0.02	0	-0.05	0	0	0	0	0	0	0	0	0	0	0.03	0	0	0.0	0	0.0	0	0	0	0	0	0	-0.0	0.0	0.0	-0.04	0	0	0	-0.04	0.0	0.0	0	0	-0.01	0	-0.0	0.0	-0.04	0.0	0	-0.02	0.0	0	0.0	0	0.02	0.02	1	0	0	0	0.0	0.0	0.0	0	0.0	0	0.0	0	0	0	0	0	0.06	0.02	0.0	0.0	0	0.0	0.02	0	0	0	0	0	0	0	0	-0.08	0.02	0	0	0	0	0.0	0.07	0	0	0	0	0	0	0.02	0	0	0.07	0.0	0.04	0	0.0	0.0	0	0.05	0	0	0	-0.02	0.03	0	0.03	0	0	0	-0.07	0.0	0.0	0	0	0.0	0	0	0	0	0	0	0	0	0	0	0	0	0	0	0.0	0.0	0.01	0	0	0	0	0.03	-0.05	0	0	0.04	0.0	0	0.0	0.0	0	0	0	0.0	0	0	0	0	-0.01	0.0	0	0	0	0.01	0.02	0.0	0	0	0.01	0	0	0	-0.02	0	0	0	-0.06	0	0.0	0	0	0	-0.01	0	0	0	-0.1	0	0	0	0.01	0	0	0	0	0.0	0	0	0.0	-0.03	0	0	0.03	-0.04	0.0	0	0	0.01	0	0	0	0	0.0	0	0.0	-0.08	-0.02	0.0	0	0	-0.05	-0.01	0	0.0	0	0	0	0	0.0	0	-0.03	0	-0.01	0	0	0	0	0	0.04	0	0	0	0	0	0.03	0	0.03	0	0	0	0.0	0.0	0.01	0.0	0	0	0	0	0	0	0	0.02	0.0	0.01	0	0.0	0.05	0.0	0.0	0.03	-0.03	-0.01	0.0	0	0	0	0	0.0	-0.03	0.0	0.0	0	0.0	0	0	-0.02	0	0.0	0	0.0	0.0	0	0	0	-0.05	0.08	0	0	0.07	0	0.0	0	0.06	0	0	0	0	0.0	0.0	0.01	0	0	0	0	0.04	0.0	-0.01	0	0	0.0	0.05	0	0	-0.02	0.0	0.0	0	0	0	0	-0.06	0.0	0	0	0	0.04	0	0	0.0	-0.01	0.0	0.07	0	0	-0.05	0	-0.0	0.0	0.0	0	0	0	0	0	0	0	0.0	0	-0.0	0.0	0	0.04	0	0	0.0	0	0	0	0.0	0.01	0.0	0.03	0	0	0	0	0	-0.06	0	0	0	-0.02	0	0	0	0	0	0.0	0.0	0.0	0	0	0	0.0	0	0	0.0	0	0	0	0	0	0	-0.01	0.03	0	0	0.02	0.0	0.0	0	0	0	0.0	0	0	0	0	0	0.0	0.0	-0.0	0.0	0	0	0	0	0	-0.06	0.03	0	0	0	0	0	0	0.0	0	0.0	0	-0.3	-0.03	0	0	0	0.04	0	0	0.0	-0.01	-0.02	0	-0.01	0.0	0	0	0	0	0.0	0.0	0	0	-0.02	0.0	0.0	0.0	0.0	-0.05	0.02	0	0	0	0.04	2	0.0	-0.01	0.01	0	0	0.0	0.01	0.0	0	-0.03	0.0	0	0.0	-0.02	0	0.0	0.06	0.0	0	0.04	0.0	0	0	0	0.0	0	0.0	0	0	0.0	0	0	0	0	0	-0.01	0	0.04	0	0	-0.06	0.0	0	0	0.04	-0.08	-0.04	0.0	0	0	0	0	0.0	0	0.02	0.05	0.01	-0.03	0	0.0	0	0	0.0	0.03	0	0.0	0	-0.0	0	0	0	0	-0.03	0.01	0.0	0	-0.07	0.02	0.0	0	0	-0.03	-0.02	-0.04	0.0	0	0	0.0	-0.02	0	0	0.0	0.0	0.0	0	0	0	0	0	0	0	0.03	0	-0.07	0	0	0.0	0.0	0	0	0	0	-0.01	-0.09	-0.03	-0.03	0.0	0	0	-0.05	-0.04	0	0	-0.03	0.0	0	0.04	0	0	0	-0.0	0	0	0	0	0	0	-0.02	0	0.05	0	0	0.02	-0.05	0.0	0.0	0	-0.03	-0.01	-0.02	0.03	0	0	0	0	0	0	0	0.0	0	-0.02	-0.04	0	0	0	0.0	0.0	0	0	0.0	0	0	0.01	0.02	0.0	0.04	0.0	0	0	0.0	0	-0.04	0	0	0.0	0	0	0	0	0.03	-0.02	0.0	0.01	-0.02	-0.0	0	0	-0.01	0.0	0	-0.01	0.0	-0.09	0.0	0	0	0	0	0	0.0	0.02	0	0	0.0	0.02	0.0	0	0.0	0	0	-0.03	0.06	0	0	-0.06	0	0.0	0	-0.04	0	0.02	0	0.0	0	0	0	0	0	0	0.08	0.01	0	-0.0	0	0	0	0	0.01	0.02	0	0.0	0.0	0	0	0	-0.02	0	0	0	0	0	0.02	0.02	-0.04	0	0.02	-0.04	0	-0.0	0.0	0.0	0	0	0.0	0	-0.0	0.0	0.0	-0.07	-0.04	-0.01	0.0	0	0.06	0	-0.03	0	0	1	0.7
voice disorders	0	0	0.0	0	0.0	-0.02	0	0.05	0	0	0	-0.03	0	0.0	0	0	-0.03	0.0	0.0	-0.05	0.0	0	0.0	0	0	0.0	0.06	0	0	0.1	0.04	0	0	0	0	0	0	0	0	0	0.08	0	0.0	-0.04	-0.05	0	0.03	0.05	-0.0	0.01	0.0	0	-0.01	-0.02	0	0.01	0.0	-0.03	0	0	0	0	-0.04	-0.02	0.0	0	0	0	0	0	0	0	0	0.0	0	0.03	0	0.0	-0.04	0.0	0.0	0	0	0	0	0	0.01	0	-0.01	0.03	0	0	0.0	0	-0.03	0	0	0	0.0	0.02	0	0.0	0.0	0.0	0	-0.1	0	0.0	0.0	0	0	0.0	0	0.02	-0.0	-0.01	0	0.01	0	0.0	0	0	0.0	0.0	0	0	0	-0.06	-0.06	0	0.0	0.01	-0.03	0.0	0.0	0	0	0.0	0	0	0	0.0	0	-0.01	0	-0.02	0.04	0	0	0.0	0	0	0.0	0	0.02	0	0.0	0.03	0	0	0.0	0	0	0.0	0	0	0.0	0.0	0	0	0	-0.01	0.01	0	0	0	0	0	0	0	0	0.0	0	0.0	-0.0	-0.0	0	0	0	0.0	0	0.08	0	0.02	0	0.06	0	0	-0.01	-0.03	0.0	0	0.0	0.0	0.0	0	0	0.0	-0.01	0	0	0.0	0	0	0	0	0	0	0	0	0	0	0	-0.02	0	0	0	0.01	0.0	0	0.0	0	0.0	0.0	0	0.02	-0.04	-0.03	0.0	0	0	0	0	0	0	-0.0	0	0	0.04	0.02	0.01	0	0.06	0.0	0.06	0	0	0	0	0.0	0	0	0.0	0.03	0.01	0.0	0.0	-0.02	0	0.0	0	0.0	0	0	0	-0.0	0.0	0	0	0	0.0	0	-0.05	0	0.02	0.0	0	0	0	0.0	0	0	0.01	0.03	0	0	0.01	0.0	0	0.03	0	0	0.0	0	0	0.04	0	0	0	0	0.0	0	0	0.0	0	0	-0.06	0	0	0.01	-0.01	0	-0.01	0	0	-0.02	0	0.04	0	0.0	0.0	0	0	0	0.0	0	0.0	0	0	0	0.0	0	0.0	0	0.07	-0.02	0	0	0.03	0.0	0	0	0	0	0.06	3	0.03	0.0	0	0	0	0.0	0.06	0.0	0	0.01	0	0.0	0.02	0	0.04	0	0	0.06	0.01	0	0	-0.01	0	0.07	0	0	0	0	0	0	-0.02	0	0.03	0.0	0.0	-0.02	0.0	0	-0.02	0.0	0	0	0	0	0	0	0	0	-0.03	0	0	0	0	0	0	0.0	0	0.0	0	0	0	0.01	0.03	0.0	0.01	0	0.0	0	0.0	0	-0.03	0.0	-0.0	0	0.05	0	0	-0.02	0.05	-0.02	0.0	0.0	0	0	0	-0.01	0.0	0	0.0	0	0.0	-0.02	0	-0.0	0	0.02	0	0	0	0	0	0	-0.0	-0.01	0	0	0	0	-0.02	0.0	0	0.04	0	0	0	0.03	0.0	0	-0.06	0	0	0	0	0.0	0.0	0	-0.04	0.0	0.02	0.0	0.0	0	0.0	0	0	0	0.0	0	0.02	0	0	0	0.04	0	0	0	0	-0.03	-0.09	0	0	0	0.02	0.03	0	0.0	0.0	0	0	0	0.0	0.0	0	0	0	0	0.07	0	-0.01	0	0.0	0	0.0	0.01	0.0	0.0	0	0	0	0.0	0.01	-0.05	0	0	0	0	0	0	0	0.0	0	0	0	0	0	0	0.0	0.03	0	0	17	0	0	0	0.0	0	0	0	0.0	0.0	0.0	0	0	0	0	-0.01	0.0	0	0.0	-0.03	0	0	0.03	0.03	0	0	0.0	0	0.0	0.0	-0.02	0	0	0	0	0	0	0	0	-0.01	0	0	0.0	0	0	0	0	0	0.0	0	0.02	0.0	-0.04	0	0.0	0	0.03	13	0.0	0	0	0	0	0	0.04	-0.06	0	0	0.04	0	0	0	0.0	0.0	0	0	0	0	0.0	0	0.0	0	0.01	0	0	0.02	0.05	0.01	-0.03	0.0	0	-0.01	0	0.03	0	0.0	0	0	0.0	0.0	0	0.0	0.0	-0.04	0.01	0	0	0.0	0	0.03	-0.0	0.0	0	0.01	0.0	0	0.02	0.0	0.02	-0.05	0.0	-0.04	0.0	0.0	0	0	-0.04	0	0	0	0.0	-0.05	0.0	0	0.0	0	0	0.0	0	0.0	0.0	0	0.0	0	0.0	0.0	0	0	0	0	0	0.0	0	0	0	0	0.0	-0.0	0.0	0	0.0	0	0	0	0	0.04	0	0.0	0	0	0	0.0	0.0	0	0	0	-0.03	0	0	0	0.0	0.0	0	0	0	0	0	0	0	0.04	-0.03	0.0	0.0	0	0	-0.06	0.03	0.0	0	0	0.06	0.02	0.0	0	0.01	0	-0.05	0.0	0.0	-0.02	-0.01	0	0.05	-0.02	0.0	0.0	0.01	0	0.0	0	0	0.0	0.05	0.04	0	0.01	0.0	0	0	0.0	-0.03	0	-0.01	0	0.0	0.0	0	0.0	0	0	0.0	0	-0.03	0	3	0	0.0	0.0	0	0.0	0	-0.0	0.0	0	0.0	0.31	0.03	0.0	0	0.0	0	0	0	0	-0.03	0.02	-0.11	0.0	0	0	0.0	0.0	0	0	0	-0.0	0	0.01	0.01	0.0	-0.06	0	0	0	0	0	0	0.0	0	0.0	0.02	0	0.0	0	-0.04	0.0	0.0	0	0.0	0	-0.01	0.0	0	0	-0.02	0.0	0.0	0	0.0	0	0	-0.01	0.0	0	0	0	-0.02	0	0	0	0	0	0.0	0.0	0.0	0	0	0	-0.01	0	-0.04	0.0	0.0	0.0	-0.02	0.07	0	0	0.0	0	0	0	-0.09	0.0	-0.01	0	0	0.0	0.02	0.0	0	0.0	0	0	0	0.0	0.02	0.0	0	0	0	0	0	0.0	0.04	0	0	-0.07	0	0.0	-0.0	0	0	0.0	0	0.0	0.05	0.0	0	0	0	0	0	0	0	0	0	-0.01	-0.03	0.05	0	0	0.02	-0.07	0.0	0	0	0	0	0	0.12	0	0	0.0	0.0	0	0.0	0	0	0	0.01	0.0	-0.02	0	0	0.04	0.0	0.0	0	0	-0.02	0.0	0.0	-0.01	0	0	0.01	0.0	0	-0.05	0	0	0.0	0	0	0.0	0.01	-0.05	0.0	0	0.03	0.0	0.0	0.01	0.03	-0.03	0	0	-0.03	0	-0.03	0	0	0.03	0.03	0	-0.01	0.0	0.0	0	0	0	0.0	0	0.01	0.0	0.04	0	-0.02	0.0	0	-0.03	0.01	0	0	0	0	0	0	0.0	0	0	-0.04	0	0	0	0.03	0	-0.01	-0.01	0	0	0	0	0	0.0	0	0.0	0	0.0	0	0	0	0.0	0.0	0	-0.04	0.0	-0.01	0	0.01	0.0	0	0	0	0	-0.03	-0.06	0.06	0.0	0	0	0.0	0	0	0	0	0	0	0	0	0	0	0.0	0	0	0	0	0	0.08	0	0	0.0	0	0.04	0.0	0.06	0	0	-0.01	0.0	0	0	0.01	0.0	0.0	0	-0.02	0	0.0	0	-0.04	0.0	0.0	0.03	0.01	0.0	0.01	0.03	0.05	0	0	-0.0	0	0	0	0	0	0	0.03	-0.05	0.07	0.01	0.0	0	-0.01	0.0	0	0.0	0	0.0	0	0.03	0.0	0.0	0	EFO	0.04	0	0.03	-0.03	-0.04	0	0.03	0	0	0	0.0	0	16	0.0	0.0	0	0	0	0.0	0	0	0	0	0	0	0.0	0	-0.02	0.03	-0.03	0.05	0	-0.04	0	0	0	-0.04	0	0.0	0	0	-0.04	0	0	0	-0.06	0.0	0	0.01	-0.03	-0.03	0.04	0	-0.01	0.02	0	-0.01	0	0.0	0	0.0	0.0	0	0.0	-0.01	0.04	0	0	-0.03	0	0	0	0	0	0.0	0.0	0	0.02	0	0.0	0	0	0.03	0	0	0.0	0	0.04	0.02	0	0	0	0	0.0	0.0	0.0	-0.01	0.05	0.03	0.04	0.07	-0.1	0	0.02	0	0.0	0	0	0.0	0.04	-0.01	0.0	0.03	0	0	0	0	0	0.02	0	0	0	0	-0.01	-0.04	0.0	0.0	0	0	0.0	0	0.0	0	0	0.0	0	0	0	0.0	0	-0.04	0	0	0	0.0	0.04	0	0.0	0	0	0	0	0	0	0	-0.02	0	0	0	0.0	0	0	-0.01	0	0	-0.01	0	0.0	-0.01	0	0.03	0.0	0	0	0	0	0	0	-0.01	-0.04	0.05	0.04	-0.04	0.0	0.0	0.04	0.0	0	0.0	0	0	0.0	0	0	0	0	0	0	-0.07	0	0.05	0	0	0	0.01	-0.03	0	0.0	0	-0.03	0	0	0	0.02	0	0	-0.04	0	-0.05	-0.05	0	0	0.0	-0.04	0	0	0	0	0	0.0	0	-0.06	0	0.09	0	0	0	0.03	0.0	0.0	0	0.0	0	0	-0.01	0	0.0	0	0	0.0	0	0.0	-0.03	0	0.0	0.01	0.01	0.0	0.0	0	-0.03	0	0.01	0	0.0	0.02	0	0	0	0	0.0	0.08	0	0.02	0	0.0	0	0	0.0	0	0.0	0.04	0.0	0	0.0	0.0	0	0.0	0.0	0	0	0	0.0	0	0	0	0.0	0.01	0	0.04	0.02	0.0	0	0	0	0	-0.04	-0.01	0	0	0	0	-0.07	0	0.0	0	0	-0.02	0	-0.0	0.01	0	0	0.03	0	-0.03	0	0.0	0.0	0	0	0	0	0	0	0.02	0.01	0	0.0	0	0	0	0	0.01	0	0	0	0	0.02	0.0	0	0	0	0	0	0.0	0.0	0.0	0	0	0	0.01	0	0	-0.03	0	0.0	-0.01	-0.07	-0.01	0	0.03	0	0.01	0.0	0	0	0	0	0	0	0.0	0	0	0	0	0.0	0	0	0	0.02	0	0	0	0.0	0.0	0	0	0.04	0	0.0	0	0.03	0.0	0.0	0	0	0.05	0.0	0.0	0.03	0.0	0	-0.03	0.0	0.02	0	0	0.02	-0.0	0	0	0.0	0.0	0	0.05	0	-0.01	0.03	-0.0	-0.03	0	0	0	0	0	0	-0.06	0.01	0	0	0	0	0	0.0	-0.01	0.0	0.01	-0.03	0	-0.03	0.0	0	0	0	-0.01	0.04	-0.01	0	0	0.0	0.0	0	0.0	0.0	0	0	0	0	0	0	0.01	0	0.0	0	0.08	0.03	0	-0.02	0	0	0.02	0	-0.03	0	0.01	0.0	0.0	0	0	0.07	-0.05	0.04	0	0.01	-0.04	0	-0.02	-0.0	0.0	0.05	0.01	0	-0.0	0	-0.04	0	0	0	0	0	0	0	0	0	-0.03	0.01	0	17	0	0	0	0	0	0	0	0	0	0	-0.05	0	0.01	0	-0.0	-0.05	0.04	-0.02	0	0	0.0	0	0	0	0	0.0	0.0	0	0	0.03	0.0	0	0	0	0	-0.0	0	0.0	0	0	0	0.0	0.01	0	0	0.0	-0.04	0	0	0.11	0	0.06	0.03	0	0.0	-0.01	0.07	0	0	0	0	0	0	0	0	0	0.0	0	0.0	0	0	0	-0.03	0.0	0	-0.04	0	0.05	0	0.05	0.02	0.0	0	0	0.0	0.03	0	0.0	0.0	0.03	0	0	0.02	0	0	0	-0.05	0.0	0.04	0	0	0	0	-0.03	0	0.01	-0.07	0.0	-0.02	0	0	0	0	0	0.04	0.01	0	0.0	0.01	0	0	0.0	0.05	0	0.0	0	0	-0.03	0	0	0	0	0	0.0	0	0	0.0	0	0	0	-0.01	0	0	0	0	0	0	0	0.0	-0.02	0	0.0	0	0	0.04	-0.03	0.07	0	0	0	0	0.0	0	-0.11	0.02	0	0	0	0	0	0	0	0.0	0	0.0	0	0	-0.01	0	0.0	0	0.03	0	-0.1	0	0	0	0	0	0	0	0	0	-0.05	0	0	0.06	0.02	0	0.0	0	0	0.02	0	0.03	0	0	-0.01	0.03	0	0	0	0	0.0	0	-0.02	0	0	0.0	0.0	0.0	-0.04	0.01	0	0	0.03	0	0.02	0	0.0	0.02	0	0	0	0	0	0	0	0	23.53	0	0	0.0	0	0	0.02	0.0	0	0	0.0	0	0	0.0	0.0	-0.0	-0.0	-0.01	-0.04	0	-0.02	0.03	0	0	-0.01	0.04	0	-0.03	-0.05	0	1	0	0.0	0.03	0	0.0	0	0.01	0.06	0.0	0	0	0.0	0	0	0	0	0	0	0	0	0.05	0	0.01	0	0	0.0	0	0.0	0.0	0	0	0	0	0.0	0.0	0	0	-0.06	0.0	0	-0.04	0	-0.03	0	0	0	-0.01	-0.0	-0.05	0.0	-0.06	0.0	0	0	13	0.0	0	0.0	-0.01	0.0	-0.02	0	0	0.0	0	0	0	0	0	0	0	0	0	0	0	0	0	0.05	0	0	0.0	0.02	0.0	0	0	0.0	0	0	0	0	0.0	0	0	0	0.0	0	0.0	0.0	0	0.02	0.01	-0.04	0	0	0	-0.02	0	0	0	0	-0.04	0.0	0	0	0	0	0	0	-0.05	0.05	0.0	0	0.02	0.01	0.0	-0.03	0.0	0	0.0	0	0.01	0.0	-0.07	-0.02	0.0	0	0.01	0	0	0	0.01	0	0	0	0	-0.04	0	0	0	0.02	-0.04	0	0.0	0	0.02	0.03	0.0	-0.04	0	0	0	0	0.0	0.0	0	0	0.0	0.04	0.0	0	-0.01	-0.0	0.04	0	0	0	0	-0.02	0	0	0	0	0	0.0	-0.01	0	0	-0.0	-0.02	0	0	0.0	-0.01	0.0	0.05	0.0	0	0	-0.0	0	0.0	0	0	0	0	0	0.0	0	0	0	0.0	0.02	0	0	0	0.0	0.0	0	0	0.02	0	0	0	-0.01	76.47	-0.01	0.01	-0.01	0.0	0	0	0.0	0.01	0.0	0	0	0	0.0	0.01	0.0	0	0	0	0.0	0	0.0	-0.02	0.0	0	0	0	0	0	0	0	0.0	0	0.0	0	0.0	0	0	0	0.0	0	0	0.0	0	0.0	0	0	0	-0.01	-0.03	0	0	-0.03	-0.02	0	0.01	0	0	0	0	-0.04	0.07	0	0.0	0	0.04	0.08	0	0.0	0	-0.02	0.0	0	0	0	0	0	0.0	0	0	0	0	0	0.0	0	0	0.0	0	0	-0.03	0	0.03	0	0	0	0	0	0	0	0	0	0	0.0	0	0	0.0	0	0.0	0	0	0	0	0	0	0.0	0.0	0.0	0.02	0	0	0	-0.03	0.0	0.0	0	0	0.01	0	0.04	0.04	-0.01	0.0	0	-0.12	0.0	0	0.0	0	0.02	0.04	0	0	0	0	0.0	0.0	0.04	0	0.0	0	0.0	0	0	0	0	0	-0.1	-0.02	0.0	0.0	0	0.0	-0.02	0	0	0	0	0	0	0	0	0.04	0.03	0	0	0	0	0.0	-0.04	0	0	0	0	0	2	-0.01	0	0	0.0	0.0	-0.03	0	0.0	0.0	0	0.0	0	0	0	0.03	0.05	0	-0.03	0	0	0	0.01	0.0	0.0	0	0	0.0	0	0	0	0	0	0	0	0	0	0	0	0	0	0	0.0	-0.05	-0.02	0	0	0	0	-0.0	-0.03	0	0	-0.01	0.0	0	0.0	0.0	0	0	17	-0.01	0	0	0	0	-0.02	0.0	0	0	0	0.01	0.03	0.0	0	0	-0.06	0	17	0	0.02	0	0	0	-0.03	0	0.0	0	0	0	0.03	0	0	0	0.03	0	0	0	0.02	0	0	0	0	0.0	0	0	0.0	0.05	0	0	-0.04	0.02	0.0	0	0	0.01	0	0	0	0	0.0	0	0.0	-0.04	-0.02	1.0	0	0	0.02	0.1	0	0.0	0	0	0	0	0.0	0	0.01	0	-0.05	0	0	0	0	0	0.03	0	0	0	0	0	0.06	0	0.01	0	0	0	0.0	0.04	0.11	0.0	0	0	0	0	0	0	0	-0.08	0.0	0.02	0	0.0	0.05	0.0	-0.08	-0.04	-0.02	-0.0	0.0	0	0	0	0	0.0	0.01	0.0	0.0	0	0.0	0	0	-0.01	0	0.0	0	0.0	0.0	0	0	0	-0.06	-0.02	0	0	-0.06	0	0.0	0	0.06	0	0	0	0	0.0	0.0	0.01	0	0	0	0	0.02	0.0	-0.02	0	0	0.0	0.01	0	0	-0.04	0.0	0.0	0	0	0	0	-0.0	0.0	0	0	0	-0.03	0	0	-0.04	-0.0	0.0	0.06	0	0	-0.01	0	-0.01	-0.02	0.0	0	0	0	0	0	0	0	0.0	0	0.01	0.0	0	0.01	0	0	0.0	0	0	0	3.25	-0.01	0.0	0.08	0	0	0	0	0	-0.05	0	0	0	0.04	0	0	0	0	0	0.0	0.0	0.0	0	0	0	0.0	0	0	0.0	0	0	0	0	0	0	0.05	-0.0	0	0	-0.1	0.0	0.0	0	0	0	0.0	0	0	0	0	0	0.0	0.0	-0.03	0.0	0	0	0	0	0	0.0	0.01	0	0	0	0	0	0	0.0	0	0.0	0	-0.3	-0.02	0	0	0	-0.04	0	0	0.0	0.07	0.04	0	-0.0	0.0	0	0	0	0	0.0	0.0	0	0	-0.06	1.0	-0.0	0.0	0.0	-0.06	0.01	0	0	0	0.03	2	0.0	-0.03	0.06	0	0	0.0	-0.08	0.0	0	-0.02	0.0	0	0.0	-0.08	0	0.0	-0.05	0.0	0	-0.01	0.0	0	0	0	0.0	0	0.0	0	0	0.0	0	0	0	0	0	-0.04	0	0.03	0	0	0.04	0.0	0	0	-0.02	-0.01	-0.05	0.0	0	0	0	0	-0.01	0	-0.0	0.04	-0.0	0.01	0	0.0	4	0	0.0	-0.04	0	0.0	0	0.01	0	0	0	0	0.07	0.03	0.0	0	-0.02	0.02	0.0	0	0	0.02	-0.04	0.06	0.0	0	0	0.0	-0.02	0	0	0.0	0.0	0.0	0	0	4	0	0	0	0	0.05	0	0.02	0	0	0.0	0.0	4	0	0	0	-0.02	0.01	-0.03	-0.04	1.0	0	0	-0.01	-0.1	0	0	-0.09	0.0	0	0.01	0	0	0	-0.04	0	0	0	0	0	0	-0.01	0	0.0	0	0	0.02	-0.07	0.0	0.0	0	-0.01	0.05	0.02	0.06	0	0	0	0	0	0	0	0.0	0	-0.03	0.0	0	0	0	-0.02	0.0	0	0	0.0	0	0	-0.03	0.02	0.0	-0.02	0.0	0	0	0.0	0	0.05	0	0	0.0	0	0	0	0	-0.07	0.0	0.0	-0.04	0.06	0.03	0	0	-0.02	0.0	0	0.0	0.0	-0.07	0.0	0	0	0	0	0	0.0	0.02	0	0	0.0	-0.03	0.0	0	0.0	0	0	0.02	0.04	0	0	-0.0	0	0.0	0	-0.02	0	-0.06	0	0.0	0	0	0	0	0	0	-0.01	0.03	0	0.06	0	0	0	0	-0.0	0.03	0	0.0	0.0	0	0	0	-0.04	0	0	2	0	0	-0.03	-0.01	0.0	0	0.03	-0.08	0	-0.05	0.0	0.0	0	0	0.0	0	0.05	0.0	0.0	-0.02	0.02	0.01	0.0	0	-0.03	0	0.02	0	0	1	0.7
keratocystic odontogenic tumor	0	0	0.0	0	0.0	-0.05	0	-0.04	0	0	0	-0.05	0	0.0	0	0	0.03	0.0	0.0	0.03	0.0	0	0.03	0	0	0.0	0.06	0	0	0.06	-0.01	0	0	0	0	0	0	0	0	0	0.07	0	0.0	-0.06	0.05	0	0.03	-0.05	-0.01	0.02	0.01	0	0.04	-0.07	0	0.03	0.0	-0.06	0	0	0	0	-0.03	0.01	0.0	0	0	0	0	0	0	0	0	0.0	0	0.05	0	12.0	0.01	0.0	0.0	0	0	0	0	0	0.06	0	0.03	0.01	0	0	0.0	0	-0.04	0	0	0	0.0	-0.04	0	-0.06	0.0	0.0	0	-0.01	0	0.0	0.0	0	0	0.0	0	-0.0	0.02	0.04	0	0.05	0	0.01	0	0	0.0	0.0	0	0	0	0.03	0.03	0	0.0	-0.02	-0.03	0.0	0.03	0	0	0.0	0	0	0	0.0	0	-0.02	0	0.04	-0.04	0	0	-0.03	0	0	0.0	0	-0.01	0	0.0	-0.0	0	0	0.18	0	0	0.0	0	0	0.0	0.0	0	0	0	-0.06	-0.05	0	0	0	0	0	0	0	0	0.0	0	0.0	-0.04	0.04	0	0	0	0.0	0	0.01	0	-0.03	0	-0.02	0	0	-0.02	-0.05	0.0	0	0.0	0.0	0.0	0	0	0.0	-0.02	0	0	-0.02	0	0	0	0	0	0	0	0	0	0	0	0.02	0	0	0	0.01	-0.08	0	0.0	0	0.0	0.0	0	0.07	0.01	-0.03	0.0	0	0	0	0	0	0	0.04	0	0	-0.05	-0.03	0.02	0	-0.05	0.0	0.01	0	0	0	0	0.0	0	0	0.0	0.03	0.0	0.0	0.0	-0.01	0	-0.03	0	0.0	0	0	0	0.03	0.0	0	0	0	0.0	0	0.07	0	-0.04	0.0	0	0	0	0.0	0	0	-0.02	-0.01	0	0	-0.0	0.0	0	0.04	0	0	0.0	0	0	0.07	0	0	0	0	0.0	0	0	0.0	0	0	0.09	0	0	-0.06	-0.05	0	-0.03	0	0	0.03	0	0.01	0	0.0	0.0	0	0	0	0.0	0	0.0	0	0	0	0.0	0	0.0	0	0.02	0.05	0	0	-0.04	0.0	0	0	0	0	-0.07	11	-0.04	0.0	0	0	0	0.0	-0.07	-0.08	0	-0.0	0	0.0	-0.0	0	0.03	0	0	-0.08	-0.02	0	0	0.08	0	0.02	0	0	0	0	0	0	-0.0	0	-0.03	0.0	0.0	0.04	0.0	0	0.01	0.0	0	0	0	0	0	0	0	0	-0.04	0	0	0	0	0	0	0.0	0	0.0	0	0	0	0.01	0.04	0.0	0.01	0	-0.0	0	0.0	0	-0.02	-0.05	-0.01	0	0.0	0	0	-0.05	0.04	-0.01	0.0	0.0	0	0	0	0.04	0.01	0	0.0	0	0.0	-0.05	0	0.02	0	0.11	0	0	0	0	0	0	-0.01	0.04	0	0	0	0	-0.01	0.0	0	0.05	0	0	0	-0.01	0.0	0	0.0	0	0	0	0	0.0	0.28	0	-0.05	0.0	0.01	0.0	0.0	0	0.0	0	0	0	0.0	0	0.04	0	0	0	-0.04	0	0	0	0	-0.06	0.0	0	0	0	-0.02	0.01	0	0.0	0.0	0	0	0	0.0	0.0	0	0	0	0	0.06	0	0.03	0	0.01	0	0.0	0.02	0.01	0.01	0	0	0	0.0	-0.01	0.02	0	0	0	0	0	0	0	0.0	0	0	0	0	0	0	0.0	-0.01	0	0	656	0	0	0	0.02	0	0	0	0.0	0.0	0.0	0	0	0	0	-0.01	0.0	0	0.0	-0.03	0	0	-0.02	0.0	0	0	0.0	0	0.0	0.0	0.04	0	0	0	0	0	0	0	0	-0.03	0	0	0.0	0	0	0	0	0	0.0	0	-0.03	0.0	-0.03	0	0.0	0	0.01	1	0.0	0	0	0	0	0	0.03	0.04	0	0	0.0	0	0	0	0.0	0.0	0	0	0	0	0.0	0	0.04	0	0.09	0	0	0.01	0.03	-0.01	-0.06	0.0	0	-0.01	0	-0.0	0	0.0	0	0	0.0	0.37	0	0.0	0.0	0.02	-0.02	0	0	0.0	0	-0.03	0.01	0.0	0	0.03	0.0	0	-0.05	0.0	-0.0	0.01	0.0	0.01	0.0	0.03	0	0	-0.07	0	0	0	0.0	-0.02	0.0	0	0.0	0	0	0.0	0	0.0	0.0	0	0.0	0	0.0	0.0	0	0	0	0	0	0.0	0	0	0	0	0.0	-0.01	0.0	0	0.0	0	0	0	0	-0.0	0	0.0	0	0	0	0.0	0.0	0	0	0	-0.01	0	0	0	0.02	0.0	0	0	0	0	0	0	0	0.05	0.01	0.0	0.0	0	0	-0.01	-0.06	0.0	0	0	-0.03	-0.04	0.0	0	-0.0	0	-0.01	0.01	0.0	-0.0	-0.03	0	0.04	0.02	0.0	0.0	-0.04	0	0.0	0	0	0.0	0.01	0.01	0	0.03	0.0	0	0	0.0	-0.07	0	0.03	0	0.18	0.01	0	0.0	0	0	0.01	0	0.03	0	11	0	0.0	0.0	0	0.0	0	-0.0	0.0	0	0.0	1.0	-0.06	0.0	0	0.0	0	0	0	0	-0.02	0.0	0.05	0.0	0	0	0.0	0.0	0	0	0	-0.0	0	-0.05	-0.03	0.0	-0.07	0	0	0	0	0	0	0.0	0	0.0	0.01	0	0.0	0	-0.02	0.0	0.0	0	0.0	0	0.01	0.0	0	0	-0.04	0.0	0.0	0	0.0	0	0	-0.04	0.0	0	0	0	0.02	0	0	0	0	0	0.0	0.0	0.0	0	0	0	-0.03	0	-0.02	0.0	0.0	0.0	0.02	0.03	0	0	0.0	0	0	0	-0.03	0.02	0.02	0	0	0.0	-0.04	0.01	0	0.0	0	0	0	0.0	-0.06	0.01	0	0	0	0	0	0.0	0.0	0	0	0.0	0	0.0	-0.01	0	0	0.0	0	0.0	-0.0	0.0	0	0	0	0	0	0	0	0	0	-0.06	0.03	-0.02	0	0	0.03	-0.01	0.0	0	0	0	0	0	0.06	0	0	0.0	0.0	0	0.0	0	0	0	-0.0	0.0	0.02	0	0	-0.01	0.0	0.0	0	0	0.06	0.0	0.28	-0.01	0	0	-0.01	0.0	0	0.06	0	0	0.0	0	0	0.0	-0.05	-0.01	0.0	0	0.02	0.0	0.0	-0.01	-0.0	-0.02	0	0	0.05	0	-0.02	0	0	0.07	0.02	0	0.05	0.0	0.0	0	0	0	0.0	0	-0.04	0.0	-0.04	0	-0.04	0.0	0	-0.07	0.02	0	0	0	0	0	0	-0.03	0	0	-0.03	0	0	0	0.05	0	-0.0	-0.01	0	0	0	0	0	0.0	0	0.0	0	0.28	0	0	0	0.0	0.0	0	-0.01	0.0	-0.02	0	0.03	0.0	0	0	0	0	0.0	-0.08	-0.04	0.0	0	0	0.0	0	0	0	0	0	0	0	0	0	0	0.0	0	0	0	0	0	-0.04	0	0	0.0	0	0.01	0.0	0.02	0	0	0.05	0.0	0	0	0.01	0.0	0.0	0	0.06	0	0.0	0	0.03	0.0	0.0	0.0	0.01	0.0	-0.04	-0.02	-0.07	0	0	0.0	0	0	0	0	0	0	-0.04	0.03	-0.02	0.04	0.0	0	-0.01	0.0	0	0.0	0	0.0	0	-0.03	0.0	0.0	0	MONDO	0.0	0	-0.07	-0.04	0.02	0	0.0	0	0	0	0.0	0	48	0.0	0.0	0	0	0	-0.04	0	0	0	0	0	0	0.0	0	-0.02	0.02	0.05	-0.04	0	-0.06	0	0	0	0.05	0	0.0	0	0	-0.04	0	0	0	0.02	0.0	0	0.02	0.15	-0.01	0.04	0	0.02	-0.01	0	-0.04	0	0.0	0	0.0	0.0	0	0.0	-0.07	-0.0	0	0	0.08	0	0	0	0	0	0.0	0.0	0	0.01	0	0.0	0	0	-0.01	0	0	0.0	0	-0.02	0.02	0	0	0	0	0.0	0.0	0.0	-0.04	-0.07	-0.01	0.0	0.06	-0.0	0	0.04	0	-0.01	0	0	0.0	0.0	-0.07	0.0	0.02	0	0	0	0	0	-0.05	0	0	0	0	-0.05	-0.0	0.0	0.0	0	0	0.0	0	0.0	0	0	0.0	0	0	0	0.0	0	-0.04	0	0	0	0.0	0.06	0	0.0	0	0	0	0	0	0	0	0.01	0	0	0	0.0	0	0	-0.01	0	0	0.04	0	0.0	0.06	0	-0.02	0.0	0	0	0	0	0	0	0.03	-0.05	-0.04	0.0	-0.02	0.01	0.0	0.0	0.0	0	0.0	0	0	0.0	0	0	0	0	0	0	0.01	0	0.0	0	0	0	0.1	-0.04	0	0.0	0	-0.03	0	0	0	0.02	0	0	0.0	0	0.0	0.02	0	0	0.0	-0.0	0	0	0	0	0	0.0	0	0.02	0	-0.03	0	0	0	-0.01	0.0	0.0	0	0.0	0	0	-0.04	0	8.76	0	0	0.0	0	0.0	0.04	0	0.0	-0.02	-0.03	0.0	0.0	0	0.01	0	-0.0	0	0.07	-0.03	0	0	0	0	0.0	0.01	0	0.02	0	0.0	0	0	0.0	0	0.0	-0.05	0.0	0	0.0	0.02	0	0.0	0.0	0	0	0	0.0	0	0	0	0.0	0.03	0	0.0	0.03	0.0	0	0	0	0	-0.02	-0.03	0	0	0	0	0.08	0	0.0	0	0	0.02	0	-0.04	-0.0	0	0	0.03	0	0.03	0	0.0	0.0	0	0	0	0	0	0	0.02	0.0	0	0.0	0	0	0	0	0.05	0	0	0	0	0.04	0.0	0	0	0	0	0	0.0	0.0	0.0	0	0	0	-0.01	0	0	0.04	0	0.0	0.03	0.01	0.01	0	-0.02	0	-0.01	0.0	0	0	0	0	0	0	0.0	0	0	0	0	0.0	0	0	0	0.04	0	0	0	0.37	0.0	0	0	0.0	0	0.0	0	-0.02	0.03	0.0	0	0	-0.04	0.0	0.0	-0.05	-0.03	0	0.01	0.0	0.01	0	0	-0.04	-0.03	0	0	0.0	0.0	0	0.01	0	-0.01	0.03	-0.0	0.01	0	0	0	0	0	0	-0.0	-0.06	0	0	0	0	0	0.01	-0.02	0.0	-0.01	0.03	0	-0.02	0.0	0	0	0	0.03	-0.01	0.03	0	0	0.0	0.0	0	0.0	0.0	0	0	0	0	0	0	0.03	0	0.0	0	-0.02	0.01	0	-0.02	0	0	-0.04	0	-0.05	0	-0.03	0.0	0.01	0	0	0.03	-0.05	0.07	0	0.02	0.0	0	0.02	0.06	0.0	-0.06	-0.04	0	0.03	0	0.03	0	0	0	0	0	0	0	0	0	-0.02	0.0	0	133	0	0	0	0	0	0	0	0	0	0	-0.02	0	-0.04	0	0.03	0.1	0.01	0.03	0	0	-0.06	0	0	0	0	0.0	0.0	0	0	0.03	0.0	0	0	0	0	-0.01	0	0.0	0	0	0	0.0	-0.01	0	0	0.0	-0.08	0	0	-0.04	0	-0.0	-0.0	0	0.0	0.04	-0.02	0	0	0	0	0	0	0	0	0	0.0	0	0.0	0	0	0	0.03	0.0	0	-0.02	0	0.01	0	0.06	0.03	0.0	0	0	0.0	0.03	0	0.0	0.0	-0.0	0	0	-0.05	0	0	0	0.02	0.0	-0.05	0	0	0	0	-0.02	0	-0.02	-0.01	0.0	0.02	0	0	0	0	0	0.0	-0.0	0	0.0	0.01	0	0	0.0	0.02	0	0.0	0	0	0.0	0	0	0	0	0	0.0	0	0	0.0	0	0	0	-0.05	0	0	0	0	0	0	0	0.0	-0.01	0	-0.06	0	0	0.04	-0.01	-0.03	0	0	0	0	0.0	0	-0.0	-0.0	0	0	0	0	0	0	0	0.0	0	0.0	0	0	-0.04	0	0.0	0	0.0	0	0.03	0	0	0	0	0	0	0	0	0	0.01	0	0	0.02	-0.01	0	0.0	0	0	-0.01	0	0.02	0	0	-0.02	-0.06	0	0	0	0	0.0	0	0.02	0	0	0.0	0.0	0.0	0.06	0.1	0	0	0.06	0	-0.06	0	0.0	0.01	0	0	0	0	0	0	0	0	90.51	0	0	0.0	0	0	0.03	0.0	0	0	0.0	0	0	0.0	0.0	0.04	-0.01	0.02	0.01	0	0.0	-0.02	0	0	0.0	0.01	0	-0.03	0.01	0	0	0	0.0	0.05	0	0.0	0	0.03	-0.04	0.0	0	0	0.0	0	0	0	0	0	0	0	0	-0.03	0	0.06	0	0	0.0	0	0.0	0.0	0	0	0	0	0.0	0.0	0	0	-0.02	0.0	0	0.04	0	0.0	0	0	0	-0.0	0.06	-0.0	0.02	-0.02	0.0	0	0	124	0.0	0	0.0	0.05	0.0	0.03	0	0	0.0	0	0	0	0	0	0	0	0	0	0	0	0	0	-0.03	0	0	-0.05	-0.04	0.0	0	0	0.0	0	0	0	0	0.18	0	0	0	0.0	0	0.0	0.0	0	0.03	0.01	-0.01	0	0	0	0.01	0	0	0	0	-0.06	0.0	0	0	0	0	0	0	0.0	-0.04	0.28	0	0.02	0.04	0.0	-0.02	0.0	0	0.0	0	0.01	0.0	0.02	0.04	0.0	0	0.01	0	0	0	-0.02	0	0	0	0	-0.02	0	0	0	0.02	-0.01	0	0.0	0	0.0	0.03	0.0	-0.07	0	0	0	0	0.0	0.0	0	0	0.0	0.03	0.28	0	-0.0	0.0	0.0	0	0	0	0	0.02	0	0	0	0	0	0.0	-0.07	0	0	-0.02	-0.03	0	0	0.0	0.01	0.0	0.03	0.0	0	0	-0.03	0	0.0	0	0	0	0	0	0.0	0	0	0	0.0	-0.04	0	0	0	0.0	0.0	0	0	0.08	0	0	0	-0.02	0.73	0.03	-0.01	0.05	0.0	0	0	0.0	0.03	0.0	0	0	0	0.0	0.03	0.18	0	0	0	0.0	0	0.0	0.03	0.0	0	0	0	0	0	0	0	0.0	0	0.0	0	0.0	0	0	0	0.0	0	0	0.0	0	0.0	0	0	0	0.08	0.03	0	0	0.06	-0.03	0	0.03	0	0	0	0	0.01	-0.03	0	0.05	0	-0.06	-0.01	0	0.0	0	0.07	0.0	0	0	0	0	0	0.0	0	0	0	0	0	0.0	0	0	0.0	0	0	0.03	0	0.02	0	0	0	0	0	0	0	0	0	0	0.05	0	0	0.0	0	0.0	0	0	0	0	0	0	0.0	0.0	0.0	0.04	0	0	0	-0.02	0.01	0.01	0	0	-0.09	0	-0.02	0.01	0.02	0.0	0	-0.02	0.0	0	0.0	0	-0.03	0.0	0	0	0	0	0.0	0.0	0.01	0	0.0	0	0.0	0	0	0	0	0	-0.05	0.06	0.0	0.0	0	0.0	0.0	0	0	0	0	0	0	0	0	0.01	-0.11	0	0	0	0	0.0	-0.01	0	0	0	0	0	3	-0.04	0	0	-0.02	0.0	0.03	0	0.0	0.0	0	-0.02	0	0	0	0.03	-0.01	0	0.06	1	0	0	-0.01	0.0	0.0	0	0	0.0	0	0	0	0	0	0	0	0	0	0	0	0	0	0	0.0	0.03	0.01	0	0	0	0	-0.0	-0.06	0	0	-0.02	0.0	0	0.0	0.0	12	0	137	0.05	0	0	0	0	0.05	0.0	0	0	0	0.02	0.01	0.0	0	0	-0.01	0	137	0	0.0	0	0	0	0.02	0	0.0	0	0	0	0.0	0	0	0	0.02	0	0	0	-0.08	0	0	0	0	0.0	0	0	0.0	-0.02	0	0	0.03	-0.0	0.0	0	0	-0.0	0	0	0	0	0.0	0	0.0	0.06	0.06	4.79	0	0	-0.0	-0.03	0	0.0	0	0	0	0	0.1	0	-0.01	0	0.1	0	0	0	0	0	-0.02	0	0	0	0	0	0.03	0	-0.04	0	0	0	0.0	0.37	-0.04	0.0	0	0	0	0	0	0	0	-0.02	0.0	0.06	0	0.0	-0.05	0.0	0.05	0.02	0.01	0.04	0.0	0	0	0	0	0.0	0.05	0.0	0.0	0	0.0	0	0	-0.0	0	0.0	0	0.0	0.0	0	0	0	0.01	-0.03	0	0	-0.08	0	0.0	0	0.03	0	0	0	0	0.0	0.0	-0.02	0	0	0	0	-0.07	0.0	0.04	0	0	0.0	0.0	0	0	-0.05	0.0	0.0	0	0	0	0	0.06	0.0	0	0	0	-0.07	0	0	-0.05	0.01	0.01	0.01	0	0	0.04	0	0.02	-0.04	0.0	0	0	0	0	0	0	0	0.0	0	-0.08	0.0	0	-0.05	0	0	0.0	0	0	0	1.0	0.0	0.0	0.06	0	0	0	0	0	-0.01	0	0	0	-0.05	0	0	0	0	0	0.0	0.0	0.0	0	0	0	0.0	0	0	0.0	0	0	0	0	0	0	0.02	0.02	0	0	-0.0	0.0	0.0	0	0	0	0.0	0	0	0	0	0	0.0	0.0	0.04	0.2	0	0	0	0	0	-0.03	-0.0	0	0	0	0	0	0	0.0	0	0.0	0	-0.32	0.01	0	0	0	-0.01	0	0	0.0	0.0	0.03	0	-0.01	0.0	0	0	0	0	0.0	0.0	0	0	0.0	124.0	0.02	0.0	0.0	-0.06	0.1	0	0	0	-0.01	1	0.0	-0.02	-0.03	0	0	0.0	-0.01	0.0	0	-0.04	0.0	0	0.0	-0.04	0	0.0	0.01	0.0	0	-0.04	0.0	0	0	0	0.0	0	0.0	0	0	0.0	0	0	0	0	0	0.04	0	-0.04	0	0	-0.07	0.0	0	0	-0.02	0.04	0.0	0.0	0	0	0	0	0.05	0	0.01	0.05	-0.05	0.04	0	0.0	1	0	0.0	0.03	0	0.0	0	-0.03	0	0	0	0	-0.04	0.06	0.0	0	-0.01	-0.02	0.0	0	0	0.02	-0.01	-0.02	0.0	0	0	0.0	-0.01	0	0	0.0	0.0	0.0	0	0	3	0	0	0	0	-0.01	0	0.06	0	0	0.0	0.0	124	0	0	0	0.01	-0.01	0.06	-0.01	0.01	0	0	-0.03	0.04	0	0	0.02	0.0	0	0.03	0	0	0	0.01	0	0	0	0	0	0	-0.04	0	-0.0	0	0	-0.0	0.02	0.0	0.0	0	0.0	-0.03	-0.02	-0.03	0	0	0	0	0	0	0	0.0	0	0.04	0.07	0	0	0	0.0	0.0	0	0	0.0	0	0	-0.03	0.03	0.0	0.02	0.0	0	0	0.0	0	-0.0	0	0	0.0	0	0	0	0	0.01	-0.02	0.0	-0.05	0.02	0.05	0	0	0.06	0.0	0	-0.03	0.0	-0.02	0.0	0	0	0	0	0	0.0	-0.03	0	0	0.0	0.02	0.0	0	0.0	0	0	-0.03	-0.0	0	0	-0.05	0	0.0	0	0.0	0	-0.02	0	0.0	0	0	0	0	0	0	0.02	-0.01	0	-0.0	0	0	0	0	0.04	-0.07	0	0.0	0.0	0	0	0	0.01	0	0	3	0	0	0.02	0.02	0.01	0	-0.01	0.04	0	0.01	0.0	0.0	0	0	0.0	0	-0.01	0.0	0.0	-0.01	-0.0	-0.01	0.0	0	-0.03	0	-0.03	0	0	1	0.7
chronic laryngitis	0	0	0.0	0	0.0	0.02	0	0.0	0	0	0	-0.05	0	0.0	0	0	-0.02	0.0	0.0	-0.03	0.0	0	-0.0	0	0	0.0	0.03	0	0	0.06	0.02	0	0	0	0	0	0	0	0	0	0.02	0	0.0	-0.03	-0.03	0	0.01	-0.0	0.02	-0.02	0.0	0	-0.06	0.02	0	0.01	0.0	-0.03	0	0	0	0	-0.06	-0.05	0.0	0	0	0	0	0	0	0	0	0.0	0	-0.01	0	0.0	-0.01	0.0	0.0	0	0	0	0	0	0.05	0	-0.01	0.04	0	0	0.0	0	-0.01	0	0	0	0.0	0.04	0	0.03	0.0	0.0	0	-0.11	0	0.0	0.0	0	0	0.0	0	0.04	-0.01	0.01	0	0.04	0	0.01	0	0	0.0	0.0	0	0	0	-0.04	-0.05	0	0.0	0.02	-0.03	0.0	0.01	0	0	0.0	0	0	0	0.0	0	-0.0	0	-0.05	-0.0	0	0	-0.03	0	0	0.0	0	0.04	0	0.0	0.05	0	0	0.0	0	0	0.0	0	0	0.0	0.0	0	0	0	-0.01	-0.02	0	0	0	0	0	0	0	0	0.0	0	0.0	-0.02	0.04	0	0	0	0.0	0	-0.02	0	-0.01	0	0.03	0	0	-0.03	0.02	0.0	0	0.02	0.0	0.0	0	0	0.0	-0.02	0	0	-0.04	0	0	0	0	0	0	0	0	0	0	0	0.01	0	0	0	0.03	0.05	0	0.0	0	0.0	0.0	0	0.01	-0.01	-0.06	0.0	0	0	0	0	0	0	-0.01	0	0	-0.02	0.04	0.04	0	0.04	0.0	0.07	0	0	0	0	0.0	0	0	0.0	0.07	-0.02	0.0	0.0	0.01	0	-0.0	0	0.0	0	0	0	-0.01	0.0	0	0	0	0.0	0	-0.04	0	0.0	0.0	0	0	0	0.0	0	0	-0.03	0.03	0	0	0.04	0.0	0	0.02	0	0	0.0	0	0	0.0	0	0	0	0	0.0	0	0	0.0	0	0	-0.05	0	0	-0.01	0.01	0	0.02	0	0	-0.04	0	0.0	0	0.0	0.0	0	0	0	0.0	0	0.0	0	0	0	0.0	0	0.0	0	0.02	-0.04	0	0	0.03	0.0	0	0	0	0	0.02	4	-0.01	0.0	0	0	0	0.0	0.07	0.02	0	0.06	0	0.0	0.01	0	-0.04	0	0	0.07	0.01	0	0	-0.01	0	0.06	0	0	0	0	0	0	-0.02	0	0.05	0.0	0.0	0.04	0.0	0	-0.0	0.0	0	0	0	0	0	0	0	0	-0.04	0	0	0	0	0	0	0.0	0	0.0	0	0	0	0.01	-0.02	0.0	-0.07	0	-0.01	0	0.0	0	-0.01	0.02	-0.03	0	0.04	0	0	-0.05	0.05	-0.01	0.0	0.0	0	0	0	0.03	0.0	0	0.0	0	0.0	-0.02	0	-0.03	0	0.06	0	0	0	0	0	0	-0.01	-0.02	0	0	0	0	0.01	0.0	0	0.05	0	0	0	0.06	0.0	0	0.0	0	0	0	0	0.0	0.0	0	-0.04	0.0	0.03	0.0	0.0	0	0.0	0	0	0	0.0	0	-0.02	0	0	0	-0.01	0	0	0	0	-0.08	-0.09	0	0	0	0.01	0.0	0	0.0	0.0	0	0	0	0.0	0.0	0	0	0	0	0.07	0	0.02	0	0.0	0	0.0	-0.02	0.0	0.02	0	0	0	0.0	-0.04	-0.0	0	0	0	0	0	0	0	0.0	0	0	0	0	0	0	0.0	-0.0	0	0	5	0	0	0	0.0	0	0	0	0.0	0.0	0.0	0	0	0	0	-0.0	0.0	0	0.0	0.02	0	0	0.01	0.01	0	0	0.0	0	0.0	0.0	-0.02	0	0	0	0	0	0	0	0	-0.01	0	0	0.0	0	0	0	0	0	0.0	0	0.01	0.0	-0.04	0	0.0	0	-0.01	0	0.0	0	0	0	0	0	0.03	-0.07	0	0	0.05	0	0	0	0.0	0.0	0	0	0	0	0.0	0	-0.01	0	0.02	0	0	0.02	-0.01	-0.01	-0.03	0.0	0	-0.05	0	0.02	0	0.0	0	0	0.0	0.0	0	0.0	0.0	-0.01	-0.07	0	0	0.0	0	0.0	-0.05	0.0	0	0.03	0.0	0	0.01	0.0	-0.01	-0.04	0.0	-0.06	0.0	-0.01	0	0	-0.02	0	0	0	0.0	-0.06	0.0	0	0.0	0	0	0.0	0	0.0	0.0	0	0.0	0	0.0	0.0	0	0	0	0	0	0.0	0	0	0	0	0.0	0.02	0.0	0	0.0	0	0	0	0	0.04	0	0.0	0	0	0	0.0	0.0	0	0	0	-0.01	0	0	0	0.0	0.0	0	0	0	0	0	0	0	0.07	0.02	0.0	0.0	0	0	-0.02	-0.01	0.0	0	0	0.01	0.02	0.0	0	0.0	0	0.04	0.0	0.0	0.0	0.01	0	0.04	0.03	0.0	0.0	0.03	0	0.0	0	0	0.0	0.08	0.01	0	0.04	0.0	0	0	0.0	0.03	0	-0.06	0	0.0	-0.02	0	0.0	0	0	-0.03	0	-0.04	0	4	0	0.0	0.0	0	0.0	0	-0.01	0.0	0	0.0	1.0	-0.01	0.0	0	0.0	0	0	0	0	-0.03	0.03	-0.07	0.0	0	0	0.0	0.0	0	0	0	0.01	0	-0.02	0.03	0.0	-0.04	0	0	0	0	0	0	0.0	0	0.0	-0.02	0	0.0	0	-0.03	0.02	0.0	0	0.0	0	-0.01	0.0	0	0	-0.02	0.0	0.01	0	0.0	0	0	0.03	0.0	0	0	0	-0.06	0	0	0	0	0	0.0	0.0	0.0	0	0	0	0.03	0	-0.02	0.0	0.0	0.0	-0.05	0.03	0	0	0.0	0	0	0	-0.01	0.0	-0.01	0	0	0.0	-0.0	0.0	0	0.0	0	0	0	0.0	-0.03	0.0	0	0	0	0	0	0.0	0.02	0	0	-0.02	0	0.0	0.03	0	0	0.0	0	0.0	0.06	0.0	0	0	0	0	0	0	0	0	0	-0.02	-0.0	0.05	0	0	-0.05	-0.05	0.0	0	0	0	0	0	0.05	0	0	0.0	0.0	0	0.0	0	0	0	0.01	0.0	-0.04	0	0	0.0	0.0	0.0	0	0	-0.03	0.0	0.0	-0.02	0	0	-0.03	0.0	0	-0.0	0	0	0.0	0	0	0.0	-0.01	-0.01	0.0	0	0.04	0.0	0.0	-0.02	0.02	-0.04	0	0	-0.02	0	-0.02	0	0	-0.01	0.05	0	0.01	0.0	0.0	0	0	0	0.0	0	-0.03	0.0	-0.0	0	-0.01	0.0	0	-0.06	0.01	0	0	0	0	0	0	0.03	0	0	-0.04	0	0	0	0.02	0	-0.01	-0.0	0	0	0	0	0	0.0	0	0.0	0	0.0	0	0	0	0.0	0.0	0	-0.0	0.0	-0.03	0	-0.0	0.0	0	0	0	0	-0.06	-0.05	0.03	0.0	0	0	0.0	0	0	0	0	0	0	0	0	0	0	0.0	0	0	0	0	0	0.07	0	0	0.0	0	-0.0	0.0	0.09	0	0	0.01	0.0	0	0	0.02	0.0	0.0	0	0.02	0	0.0	0	0.0	0.0	0.0	0.0	-0.02	0.0	0.02	0.01	0.01	0	0	0.0	0	0	0	0	0	0	0.02	-0.04	0.01	0.02	0.0	0	0.0	0.0	0	0.0	0	0.0	0	0.02	0.0	0.0	0	MONDO	0.0	0	0.02	0.04	-0.02	0	0.0	0	0	0	0.0	0	16	0.0	0.0	0	0	0	-0.02	0	0	0	0	0	0	0.0	0	-0.03	-0.03	-0.04	0.03	0	-0.0	0	0	0	0.01	0	0.0	0	0	0.02	0	0	0	-0.04	0.0	0	0.02	-0.03	-0.03	0.02	0	0.01	-0.03	0	0.02	0	0.0	0	0.0	0.0	0	0.0	-0.02	0.0	0	0	0.03	0	0	0	0	0	0.0	0.0	0	0.02	0	0.0	0	0	-0.0	0	0	0.0	0	0.1	-0.03	0	0	0	0	0.0	0.0	0.0	0.03	-0.01	0.03	0.0	0.06	-0.08	0	-0.02	0	0.06	0	0	0.0	0.0	0.0	0.0	0.01	0	0	0	0	0	0.03	0	0	0	0	0.0	-0.08	0.0	0.0	0	0	0.0	0	0.0	0	0	0.0	0	0	0	0.0	0	-0.06	0	0	0	0.0	0.0	0	0.0	0	0	0	0	0	0	0	-0.06	0	0	0	0.0	0	0	-0.0	0	0	-0.02	0	0.0	0.01	0	0.06	0.0	0	0	0	0	0	0	-0.02	0.0	0.05	0.0	0.01	0.0	0.0	0.0	0.0	0	0.0	0	0	0.0	0	0	0	0	0	0	-0.07	0	-0.02	0	0	0	0.01	-0.05	0	0.0	0	-0.02	0	0	0	0.01	0	0	-0.01	0	-0.0	-0.06	0	0	0.0	-0.02	0	0	0	0	0	0.0	0	-0.02	0	0.03	0	0	0	0.04	0.0	0.0	0	0.0	0	0	-0.06	0	0.0	0	0	0.0	0	0.0	-0.0	0	0.0	0.0	-0.07	0.0	0.0	0	-0.05	0	-0.03	0	0.01	0.03	0	0	0	0	0.0	0.02	0	0.0	0	0.0	0	0	0.0	0	0.0	-0.01	0.0	0	0.0	0.02	0	0.0	0.0	0	0	0	0.0	0	0	0	0.0	-0.01	0	0.0	0.04	0.0	0	0	0	0	-0.05	-0.03	0	0	0	0	-0.11	0	0.0	0	0	0.03	0	-0.06	0.03	0	0	0.04	0	-0.02	0	0.0	0.0	0	0	0	0	0	0	0.05	0.01	0	0.0	0	0	0	0	0.03	0	0	0	0	0.02	0.0	0	0	0	0	0	0.0	0.0	0.0	0	0	0	0.03	0	0	-0.02	0	0.0	-0.01	-0.03	0.01	0	0.07	0	-0.02	0.0	0	0	0	0	0	0	0.0	0	0	0	0	0.0	0	0	0	-0.0	0	0	0	0.0	0.0	0	0	0.0	0	0.0	0	0.08	0.01	0.0	0	0	0.05	0.0	0.0	0.04	-0.01	0	-0.02	0.0	0.03	0	0	-0.03	0.02	0	0	0.0	0.0	0	0.03	0	-0.01	0.03	-0.04	-0.04	0	0	0	0	0	0	0.03	0.01	0	0	0	0	0	0.0	-0.01	0.0	0.02	-0.01	0	-0.03	0.0	0	0	0	-0.02	0.04	0.03	0	0	0.0	0.0	0	0.0	0.0	0	0	0	0	0	0	-0.01	0	0.0	0	0.07	0.02	0	0.0	0	0	0.0	0	-0.05	0	0.03	0.0	0.0	0	0	0.04	-0.02	0.01	0	-0.01	-0.03	0	0.04	0.0	0.0	0.01	0.05	0	-0.01	0	-0.06	0	0	0	0	0	0	0	0	0	-0.02	0.0	0	5	0	0	0	0	0	0	0	0	0	0	-0.02	0	-0.01	0	0.04	-0.02	0.0	-0.03	0	0	-0.04	0	0	0	0	0.0	0.0	0	0	0.0	0.0	0	0	0	0	0.01	0	0.0	0	0	0	0.0	0.01	0	0	0.0	-0.03	0	0	0.02	0	0.04	0.03	0	0.0	-0.04	0.11	0	0	0	0	0	0	0	0	0	0.0	0	0.0	0	0	0	-0.02	0.0	0	-0.03	0	0.07	0	0.04	-0.01	0.0	0	0	0.0	0.01	0	0.0	0.0	0.04	0	0	0.01	0	0	0	-0.03	0.0	0.05	0	0	0	0	-0.02	0	0.01	-0.0	0.0	-0.01	0	0	0	0	0	0.02	-0.01	0	0.0	0.01	0	0	0.0	0.02	0	0.0	0	0	-0.03	0	0	0	0	0	0.0	0	0	0.0	0	0	0	-0.01	0	0	0	0	0	0	0	0.0	-0.05	0	-0.03	0	0	0.03	-0.09	0.02	0	0	0	0	0.0	0	-0.11	-0.03	0	0	0	0	0	0	0	0.0	0	0.0	0	0	-0.0	0	0.0	0	0.0	0	-0.03	0	0	0	0	0	0	0	0	0	0.02	0	0	0.05	-0.01	0	0.0	0	0	0.02	0	0.03	0	0	0.01	0.01	0	0	0	0	0.0	0	-0.0	0	0	0.0	0.0	0.0	-0.05	0.0	0	0	0.03	0	0.05	0	0.0	-0.02	0	0	0	0	0	0	0	0	100.0	0	0	0.0	0	0	0.02	0.0	0	0	0.0	0	0	0.0	0.0	-0.01	0.0	-0.06	0.01	0	-0.01	0.01	0	0	0.03	0.03	0	-0.05	0.01	0	0	0	0.0	0.01	0	0.0	0	0.02	0.05	0.0	0	0	0.0	0	0	0	0	0	0	0	0	0.05	0	0.06	0	0	0.0	0	0.0	0.0	0	0	0	0	0.0	0.0	0	0	-0.07	0.0	0	-0.04	0	-0.07	0	0	0	0.02	0.02	-0.01	0.0	-0.05	0.0	0	0	5	0.0	0	0.0	0.06	0.0	-0.01	0	0	0.01	0	0	0	0	0	0	0	0	0	0	0	0	0	0.05	0	0	0.01	-0.02	0.0	0	0	0.0	0	0	0	0	0.0	0	0	0	0.0	0	0.0	0.0	0	0.06	0.0	-0.08	0	0	0	-0.01	0	0	0	0	0.01	0.0	0	0	0	0	0	0	-0.03	0.02	0.0	0	0.02	-0.02	0.0	-0.07	0.0	0	0.0	0	0.04	0.0	-0.04	-0.03	0.0	0	-0.0	0	0	0	-0.04	0	0	0	0	-0.05	0	0	0	0.01	-0.05	0	0.0	0	0.0	0.0	0.0	-0.02	0	0	0	0	0.0	0.0	0	0	0.0	0.03	0.0	0	0.01	0.03	0.0	0	0	0	0	0.01	0	0	0	0	0	0.0	0.01	0	0	-0.04	-0.06	0	0	0.0	-0.01	0.0	0.06	0.0	0	0	-0.02	0	0.0	0	0	0	0	0	0.0	0	0	0	0.0	0.04	0	0	0	0.0	0.0	0	0	0.01	0	0	0	-0.02	0.0	-0.03	0.01	0.01	0.0	0	0	0.0	0.0	0.0	0	0	0	0.0	0.0	0.0	0	0	0	0.0	0	0.0	-0.02	0.0	0	0	0	0	0	0	0	0.0	0	0.0	0	0.0	0	0	0	0.0	0	0	0.0	0	0.0	0	0	0	0.05	-0.04	0	0	0.01	-0.0	0	0.03	0	0	0	0	0.01	0.06	0	-0.01	0	0.05	0.08	0	0.0	0	-0.02	0.0	0	0	0	0	0	0.0	0	0	0	0	0	0.0	0	0	0.0	0	0	0.01	0	0.03	0	0	0	0	0	0	0	0	0	0	-0.03	0	0	0.0	0	0.0	0	0	0	0	0	0	0.01	0.0	0.0	-0.01	0	0	0	-0.03	0.0	0.0	0	0	-0.01	0	0.01	-0.01	0.02	0.0	0	-0.09	0.0	0	0.0	0	-0.02	0.03	0	0	0	0	0.0	0.0	0.02	0	0.0	0	0.0	0	0	0	0	0	-0.09	-0.0	0.0	0.0	0	0.0	-0.02	0	0	0	0	0	0	0	0	0.0	0.03	0	0	0	0	0.0	-0.0	0	0	0	0	0	1	-0.02	0	0	0.02	0.0	0.01	0	0.0	0.0	0	0.03	0	0	0	0.02	0.02	0	-0.05	1	0	0	0.01	0.0	0.0	0	0	0.0	0	0	0	0	0	0	0	0	0	0	0	0	0	0	0.0	-0.08	0.02	0	0	0	0	0.01	-0.02	0	0	-0.02	0.0	0	0.0	0.0	0	0	5	-0.02	0	0	0	0	-0.02	0.0	0	0	0	-0.0	-0.02	0.0	0	0	-0.02	0	5	0	0.01	0	0	0	-0.0	0	0.0	0	0	0	0.09	0	0	0	0.02	0	0	0	-0.02	0	0	0	0	0.0	0	0	0.0	-0.02	0	0	-0.11	0.05	0.0	0	0	0.14	0	0	0	0	0.0	0	0.0	0.01	-0.0	1.0	0	0	0.01	0.06	0	0.0	0	0	0	0	0.0	0	0.03	0	0.03	0	0	0	0	0	0.04	0	0	0	0	0	0.08	0	0.02	0	0	0	0.0	0.01	0.05	0.0	0	0	0	0	0	0	0	-0.08	0.0	0.05	0	0.0	0.0	0.0	-0.02	0.03	-0.04	-0.05	0.0	0	0	0	0	0.0	0.05	0.0	0.0	0	0.0	0	0	-0.01	0	0.0	0	0.0	0.0	0	0	0	-0.02	-0.03	0	0	0.02	0	0.0	0	0.04	0	0	0	0	0.0	0.0	-0.06	0	0	0	0	0.05	0.0	-0.06	0	0	0.0	-0.01	0	0	-0.03	0.0	0.0	0	0	0	0	-0.01	0.0	0	0	0	-0.05	0	0	-0.04	0.01	0.0	0.1	0	0	0.03	0	-0.02	-0.01	0.0	0	0	0	0	0	0	0	0.0	0	-0.05	0.0	0	0.02	0	0	0.0	0	0	0	0.0	0.01	0.0	0.09	0	0	0	0	0	-0.01	0	0	0	0.06	0	0	0	0	0	0.0	0.0	0.0	0	0	0	0.0	0	0	0.0	0	0	0	0	0	0	0.05	0.0	0	0	-0.05	0.0	0.0	0	0	0	0.0	0	0	0	0	0	0.0	0.0	-0.03	0.0	0	0	0	0	0	-0.06	0.01	0	0	0	0	0	0	0.0	0	0.0	0	-0.3	-0.03	0	0	0	-0.05	0	0	0.0	0.04	0.03	0	-0.03	0.0	0	0	0	0	0.0	0.0	0	0	-0.05	1.0	0.01	0.0	0.0	-0.01	0.05	0	0	0	0.01	2	0.0	0.01	-0.07	0	0	0.0	-0.05	0.0	0	-0.02	0.0	0	0.0	-0.11	0	0.0	-0.09	0.0	0	0.02	0.0	0	0	0	0.0	0	0.0	0	0	0.0	0	0	0	0	0	0.01	0	0.03	0	0	0.06	0.0	0	0	-0.0	-0.04	0.02	0.0	0	0	0	0	0.03	0	0.01	-0.0	0.01	0.01	0	0.0	5	0	0.0	-0.05	0	0.0	0	0.03	0	0	0	0	-0.01	0.08	0.0	0	-0.0	0.02	0.01	0	0	0.01	-0.01	0.04	0.0	0	0	0.0	-0.06	0	0	0.0	0.0	0.0	0	0	2	0	0	0	0	0.03	0	-0.01	0	0	0.0	0.0	5	0	0	0	0.0	-0.08	-0.01	-0.02	0.0	0	0	-0.04	-0.1	0	0	-0.12	0.0	0	0.0	0	0	0	-0.03	0	0	0	0	0	0	0.03	0	0.0	0	0	0.01	-0.06	0.0	0.0	0	-0.01	0.06	-0.03	0.06	0	0	0	0	0	0	0	0.0	0	-0.01	-0.02	0	0	0	-0.01	0.0	0	0	0.0	0	0	0.02	0.04	0.0	0.01	0.0	0	0	0.0	0	0.03	0	0	0.0	0	0	0	0	-0.05	-0.0	0.0	0.01	0.02	0.06	0	0	0.04	0.0	0	0.01	0.0	-0.03	0.0	0	0	0	0	0	0.0	-0.0	0	0	0.0	-0.03	0.0	0	0.0	0	0	0.04	0.03	0	0	-0.01	0	0.0	0	0.02	0	0.01	0	0.0	0	0	0	0	0	0	0.0	0.03	0	0.06	0	0	0	0	-0.02	0.06	0	0.0	0.0	0	0	0	-0.04	0	0	1	0	0	0.02	-0.07	0.02	0	-0.04	-0.01	0	-0.04	0.0	0.0	0	0	0.0	0	0.05	0.0	0.0	-0.03	0.02	0.07	0.0	0	0.07	0	-0.0	0	0	1	0.7
myoclonus, familial	0	0	0.0	0	0.0	0.02	0	0.02	0	0	0	-0.03	0	0.0	0	0	0.06	0.0	0.0	-0.03	0.0	0	0.07	0	0	0.0	-0.04	0	0	-0.01	-0.01	0	0	0	0	0	0	0	0	0	0.07	0	0.0	0.01	0.0	0	-0.0	0.02	0.02	-0.01	0.0	0	0.01	-0.01	0	0.02	0.0	0.07	0	0	0	0	-0.07	0.03	0.0	0	0	0	0	0	0	0	0	0.0	0	0.02	0	0.0	-0.04	0.0	0.0	0	0	0	0	0	-0.0	0	0.04	-0.02	0	0	0.0	0	0.04	0	0	0	0.0	-0.02	0	0.06	0.0	0.0	0	-0.07	0	0.0	0.0	0	0	0.0	0	-0.0	0.04	0.03	0	-0.02	0	0.03	0	0	0.0	0.0	0	0	0	0.02	0.04	0	0.0	0.02	0.03	0.0	0.01	0	0	0.0	0	0	0	0.0	0	-0.04	0	-0.03	-0.04	0	0	-0.01	0	0	0.0	0	0.02	0	0.0	0.03	0	0	0.0	0	0	0.0	0	0	0.0	0.0	0	0	0	0.04	0.01	0	0	0	0	0	0	0	0	0.0	0	0.0	-0.04	-0.01	0	0	0	0.0	0	-0.0	0	-0.0	0	0.01	0	0	-0.03	-0.03	0.0	0	-0.01	0.0	0.0	0	0	0.0	0.01	0	0	0.01	0	0	0	0	0	0	0	0	0	0	0	0.01	0	0	0	0.07	-0.02	0	0.0	0	0.0	0.0	0	0.06	-0.02	-0.01	0.0	0	0	0	0	0	0	0.0	0	0	-0.01	-0.01	-0.01	0	-0.01	0.0	0.01	0	0	0	0	0.0	0	0	0.0	0.0	0.04	0.0	0.0	0.01	0	-0.1	0	0.0	0	0	0	-0.01	0.0	0	0	0	0.0	0	-0.01	0	0.0	0.0	0	0	0	0.0	0	0	-0.02	0.01	0	0	-0.05	0.0	0	0.01	0	0	0.0	0	0	0.04	0	0	0	0	0.0	0	0	0.0	0	0	0.01	0	0	-0.01	-0.04	0	0.03	0	0	0.06	0	0.0	0	0.0	0.0	0	0	0	0.0	0	0.0	0	0	0	0.0	0	0.0	0	-0.0	0.02	0	0	0.02	0.0	0	0	0	0	0.07	4	0.01	0.0	0	0	0	0.0	0.06	0.02	0	0.02	0	0.0	-0.02	0	0.01	0	0	-0.05	-0.02	0	0	0.05	0	-0.04	0	0	0	0	0	0	-0.0	0	0.0	0.0	0.0	-0.02	0.0	0	0.06	0.0	0	0	0	0	0	0	0	0	-0.03	0	0	0	0	0	0	0.0	0	0.0	0	0	0	-0.02	-0.01	0.0	-0.01	0	0.07	0	0.0	0	-0.01	-0.04	-0.01	0	-0.01	0	0	-0.03	0.01	0.0	0.0	0.0	0	0	0	0.03	0.0	0	0.0	0	0.0	0.0	0	-0.05	0	0.09	0	0	0	0	0	0	-0.07	0.01	0	0	0	0	0.08	0.0	0	-0.01	0	0	0	0.09	0.0	0	-0.03	0	0	0	0	0.0	0.0	0	-0.02	0.0	0.05	0.0	0.0	0	0.0	0	0	0	0.0	0	0.02	0	0	0	-0.0	0	0	0	0	0.01	0.05	0	0	0	0.03	0.01	0	0.0	0.0	0	0	0	0.0	0.0	0	0	0	0	-0.08	0	-0.02	0	0.0	0	0.0	0.05	0.0	-0.03	0	0	0	0.0	-0.01	-0.03	0	0	0	0	0	0	0	0.0	0	0	0	0	0	0	0.0	0.05	0	0	5	0	0	0	0.0	0	0	0	0.0	0.0	0.0	0	0	0	0	-0.04	0.0	0	0.0	0.05	0	0	-0.01	-0.03	0	0	0.0	0	0.0	0.0	-0.01	0	0	0	0	0	0	0	0	-0.02	0	0	0.0	0	0	0	0	0	0.0	0	-0.01	0.0	-0.02	0	0.0	0	0.06	0	0.0	0	0	0	0	0	-0.05	-0.0	0	0	-0.05	0	0	0	0.0	0.0	0	0	0	0	0.0	0	-0.04	0	0.01	0	0	0.07	0.03	-0.08	-0.03	0.0	0	0.08	0	0.01	0	0.0	0	0	0.0	0.0	0	0.0	0.0	-0.0	-0.0	0	0	0.0	0	-0.03	0.01	0.0	0	0.02	0.0	0	-0.06	0.0	-0.04	-0.03	0.0	-0.02	0.0	-0.06	0	0	-0.05	0	0	0	0.0	-0.06	0.0	0	0.0	0	0	0.0	0	0.0	0.0	0	0.0	0	0.0	0.0	0	0	0	0	0	0.0	0	0	0	0	0.0	-0.04	0.0	0	0.0	0	0	0	0	0.01	0	0.0	0	0	0	0.0	0.0	0	0	0	0.02	0	0	0	0.0	0.0	0	0	0	0	0	0	0	0.05	-0.02	0.0	0.0	0	0	-0.01	0.07	0.0	0	0	-0.0	0.05	0.0	0	0.04	0	0.01	0.0	0.0	0.0	0.01	0	0.09	-0.01	0.0	0.0	-0.0	0	0.0	0	0	0.0	0.04	-0.04	0	-0.01	0.0	0	0	0.0	-0.08	0	0.03	0	0.0	-0.05	0	0.0	0	0	-0.05	0	-0.04	0	5	0	0.0	0.0	0	0.0	0	0.02	0.0	0	0.0	1.0	0.05	0.0	0	0.0	0	0	0	0	0.0	-0.02	0.05	0.0	0	0	0.0	0.0	0	0	0	-0.0	0	-0.07	-0.02	0.0	-0.0	0	0	0	0	0	0	0.0	0	0.0	0.01	0	0.0	0	0.09	0.02	0.0	0	0.0	0	0.02	0.0	0	0	-0.03	0.0	-0.04	0	0.0	0	0	0.04	0.0	0	0	0	-0.03	0	0	0	0	0	0.0	0.0	0.0	0	0	0	0.01	0	0.05	0.0	0.0	0.0	0.01	0.07	0	0	0.0	0	0	0	-0.0	0.0	0.04	0	0	0.0	-0.03	0.0	0	0.0	0	0	0	0.0	0.0	0.0	0	0	0	0	0	0.0	0.0	0	0	-0.04	0	0.0	0.06	0	0	0.0	0	0.0	0.0	0.0	0	0	0	0	0	0	0	0	0	-0.0	0.05	0.0	0	0	-0.02	-0.01	0.0	0	0	0	0	0	-0.03	0	0	0.0	0.0	0	0.0	0	0	0	0.03	0.0	-0.02	0	0	-0.05	0.0	0.0	0	0	-0.04	0.0	0.0	-0.03	0	0	0.02	0.0	0	0.01	0	0	0.0	0	0	0.0	0.03	-0.06	0.0	0	-0.03	0.0	0.0	0.0	-0.0	-0.03	0	0	0.03	0	-0.0	0	0	0.03	0.1	0	-0.0	0.0	0.0	0	0	0	0.0	0	-0.0	0.0	-0.07	0	0.03	0.0	0	-0.02	-0.01	0	0	0	0	0	0	-0.06	0	0	0.01	0	0	0	0.01	0	0.01	0.02	0	0	0	0	0	0.0	0	0.0	0	0.0	0	0	0	0.0	0.0	0	-0.06	0.0	0.03	0	-0.01	0.0	0	0	0	0	-0.04	-0.0	-0.01	0.0	0	0	0.0	0	0	0	0	0	0	0	0	0	0	0.0	0	0	0	0	0	0.0	0	0	0.0	0	0.05	0.0	0.0	0	0	0.0	0.0	0	0	0.04	0.0	0.0	0	0.01	0	0.0	0	-0.02	0.0	0.0	0.0	-0.01	0.0	-0.03	0.03	-0.08	0	0	-0.01	0	0	0	0	0	0	-0.0	-0.02	0.03	0.01	0.0	0	0.06	0.0	0	0.0	0	0.0	0	0.04	0.0	0.0	0	MONDO	0.0	0	0.02	-0.01	-0.01	0	0.0	0	0	0	0.0	0	31	0.0	0.0	0	0	0	-0.01	0	0	0	0	0	0	0.0	0	-0.01	-0.02	0.07	-0.01	0	0.04	0	0	0	-0.0	0	0.0	0	0	-0.0	0	0	0	0.03	0.0	0	-0.03	0.02	-0.05	0.0	0	-0.02	-0.05	0	0.01	0	0.0	0	0.0	0.0	0	0.0	-0.02	-0.0	0	0	-0.02	0	0	0	0	0	0.0	0.0	0	0.04	0	0.0	0	0	-0.0	0	0	0.0	0	0.07	0.05	0	0	0	0	0.0	0.0	0.0	0.0	-0.09	-0.0	0.0	-0.01	-0.03	0	0.0	0	0.03	0	0	0.0	0.0	-0.03	0.0	-0.04	0	0	0	0	0	-0.02	0	0	0	0	0.01	-0.01	0.0	0.0	0	0	0.0	0	0.0	0	0	0.0	0	0	0	0.0	0	-0.01	0	0	0	0.0	0.01	0	0.0	0	0	0	0	0	0	0	-0.0	0	0	0	0.0	0	0	-0.03	0	0	0.03	0	0.0	-0.01	0	0.0	0.0	0	0	0	0	0	0	-0.01	-0.03	-0.03	0.0	0.06	0.0	0.0	0.0	0.0	0	0.0	0	0	0.0	0	0	0	0	0	0	0.0	0	-0.02	0	0	0	-0.01	-0.0	0	0.0	0	0.05	0	0	0	0.03	0	0	-0.02	0	-0.0	-0.02	0	0	0.0	-0.05	0	0	0	0	0	0.0	0	-0.04	0	0.06	0	0	0	-0.04	0.0	0.0	0	0.0	0	0	-0.0	0	0.0	0	0	0.2	0	0.0	0.06	0	0.0	0.05	-0.02	0.0	0.0	0	-0.03	0	0.0	0	-0.01	0.02	0	0	0	0	0.0	0.07	0	0.05	0	0.0	0	0	0.0	0	0.0	-0.0	0.0	0	0.0	0.03	0	0.0	0.0	0	0	0	0.0	0	0	0	0.0	0.02	0	0.0	0.02	0.0	0	0	0	0	-0.04	-0.01	0	0	0	0	0.05	0	0.0	0	0	0.02	0	-0.01	0.01	0	0	-0.04	0	-0.0	0	0.0	0.0	0	0	0	0	0	0	0.06	0.03	0	0.0	0	0	0	0	0.03	0	0	0	0	0.02	0.0	0	0	0	0	0	0.0	0.0	0.0	0	0	0	0.0	0	0	-0.08	0	0.0	-0.0	-0.02	-0.01	0	-0.01	0	0.01	0.0	0	0	0	0	0	0	0.0	0	0	0	0	0.0	0	0	0	0.0	0	0	0	0.0	0.0	0	0	0.0	0	0.0	0	-0.02	0.03	0.0	0	0	-0.04	0.0	0.0	0.04	0.03	0	-0.03	0.0	-0.0	0	0	0.07	-0.03	0	0	0.0	0.0	0	0.0	0	-0.02	0.04	0.01	-0.05	0	0	0	0	0	0	-0.02	0.04	0	0	0	0	0	0.0	-0.01	0.0	-0.04	0.06	0	0.03	0.0	0	0	0	-0.01	-0.03	0.01	0	0	0.0	0.0	0	0.0	0.0	0	0	0	0	0	0	0.02	0	0.0	0	0.01	-0.01	0	-0.07	0	0	-0.01	0	-0.02	0	-0.02	0.0	0.04	0	0	0.06	0.01	0.02	0	0.03	-0.06	0	-0.02	-0.04	0.0	-0.01	-0.03	0	0.0	0	0.02	0	0	0	0	0	0	0	0	0	0.01	0.0	0	2	0	0	0	0	0	0	0	0	0	0	-0.02	0	-0.06	0	-0.1	-0.01	-0.02	0.02	0	0	0.01	0	0	0	0	0.0	0.0	0	0	0.06	0.0	0	0	0	0	0.03	0	0.0	0	0	0	0.0	-0.0	0	0	0.0	-0.07	0	0	-0.01	0	0.06	-0.05	0	0.0	0.0	0.07	0	0	0	0	0	0	0	0	0	0.0	0	0.0	0	0	0	-0.01	0.0	0	-0.11	0	0.03	0	0.02	-0.06	0.0	0	0	0.0	0.01	0	0.0	0.0	0.07	0	0	-0.03	0	0	0	-0.02	0.0	0.08	0	0	0	0	0.02	0	-0.05	-0.03	0.0	-0.04	0	0	0	0	0	0.04	0.02	0	0.0	-0.05	0	0	0.0	0.02	0	0.0	0	0	-0.0	0	0	0	0	0	0.0	0	0	0.0	0	0	0	0.01	0	0	0	0	0	0	0	0.0	0.01	0	0.04	0	0	0.0	-0.04	-0.02	0	0	0	0	0.0	0	-0.05	0.06	0	0	0	0	0	0	0	0.0	0	0.0	0	0	0.03	0	0.0	0	0.0	0	0.01	0	0	0	0	0	0	0	0	0	0.05	0	0	0.05	-0.05	0	0.0	0	0	0.05	0	0.02	0	0	0.01	0.03	0	0	0	0	0.0	0	-0.01	0	0	0.0	0.0	0.0	-0.04	-0.04	0	0	0.02	0	-0.03	0	0.0	0.04	0	0	0	0	0	0	0	0	100.0	0	0	0.0	0	0	-0.03	0.0	0	0	0.0	0	0	0.0	0.0	-0.02	-0.02	-0.01	0.03	0	-0.0	-0.02	0	0	-0.06	0.01	0	0.03	0.01	0	0	0	0.0	-0.03	0	0.0	0	0.04	0.02	0.0	0	0	0.0	0	0	0	0	0	0	0	0	-0.02	0	0.0	0	0	0.0	0	0.0	0.0	0	0	0	0	0.0	0.0	0	0	-0.09	0.0	0	0.04	0	-0.05	0	0	0	0.02	0.01	-0.01	0.0	-0.03	0.0	0	0	2	0.0	0	0.0	0.07	0.0	-0.04	0	0	0.0	0	0	0	0	0	0	0	0	0	0	0	0	0	-0.02	0	0	-0.01	-0.02	0.0	0	0	0.0	0	0	0	0	0.0	0	0	0	0.0	0	0.0	0.0	0	0.07	0.01	-0.05	0	0	0	-0.02	0	0	0	0	-0.06	0.0	0	0	0	0	0	0	-0.0	-0.02	0.0	0	-0.0	-0.05	0.0	-0.1	0.0	0	0.0	0	0.02	0.0	0.03	0.02	0.0	0	-0.05	0	0	0	-0.01	0	0	0	0	-0.04	0	0	0	0.03	-0.03	0	0.0	0	-0.04	0.0	0.0	-0.01	0	0	0	0	0.0	0.0	0	0	0.0	-0.01	0.0	0	0.07	0.02	0.0	0	0	0	0	0.0	0	0	0	0	0	0.0	-0.03	0	0	-0.02	0.01	0	0	0.0	0.03	0.0	0.07	0.0	0	0	-0.05	0	0.0	0	0	0	0	0	0.0	0	0	0	0.0	0.04	0	0	0	0.0	0.0	0	0	0.01	0	0	0	-0.0	0.0	0.0	-0.01	0.07	0.0	0	0	0.0	-0.02	0.0	0	0	0	0.0	-0.01	0.0	0	0	0	0.0	0	0.0	-0.01	0.0	0	0	0	0	0	0	0	0.0	0	0.0	0	0.0	0	0	0	0.0	0	0	0.0	0	0.0	0	0	0	0.02	-0.03	0	0	-0.03	-0.0	0	0.04	0	0	0	0	0.02	-0.06	0	0.04	0	-0.01	0.12	0	0.0	0	0.02	0.0	0	0	0	0	0	0.0	0	0	0	0	0	0.0	0	0	0.0	0	0	0.02	0	-0.06	0	0	0	0	0	0	0	0	0	0	0.05	0	0	0.0	0	0.0	0	0	0	0	0	0	0.05	0.0	0.0	-0.03	0	0	0	0.04	0.0	0.0	0	0	-0.03	0	-0.01	0.04	-0.04	0.0	0	-0.05	0.0	0	0.0	0	-0.02	-0.0	1	0	0	0	0.0	0.0	0.0	0	0.0	0	0.0	0	0	0	0	0	-0.03	0.0	0.0	0.0	0	0.0	-0.02	0	0	0	0	0	0	0	0	-0.03	-0.01	0	0	0	0	0.0	0.03	0	0	0	0	0	1	0.01	0	0	0.04	0.0	-0.01	0	0.0	0.0	0	0.03	0	0	0	-0.02	0.03	0	-0.03	1	0	0	-0.0	0.0	0.0	0	0	0.0	0	0	0	0	0	0	0	0	0	0	0	0	0	0	0.0	0.02	0.04	0	0	0	0	0.01	0.0	0	0	0.03	0.0	0	0.0	0.0	0	0	2	0.04	0	0	0	0	0.05	0.0	0	0	0	-0.0	0.03	0.0	0	0	0.01	0	2	0	-0.01	0	0	0	-0.03	0	0.0	0	0	0	0.05	0	0	0	-0.08	0	0	0	0.02	0	0	0	0	0.0	0	0	0.0	0.03	0	0	0.03	-0.06	0.0	0	0	0.05	0	0	0	0	0.0	0	0.0	-0.05	-0.03	2.5	0	0	0.01	-0.03	0	0.0	0	0	0	0	0.0	0	-0.01	0	0.04	0	0	0	0	0	-0.03	0	0	0	0	0	0.01	0	0.02	0	0	0	0.0	0.0	0.04	0.0	0	0	0	0	0	0	0	0.01	0.0	0.0	0	0.0	0.04	0.0	0.0	-0.02	-0.03	0.06	0.0	0	0	0	0	0.0	-0.01	0.0	0.0	0	0.0	0	0	-0.01	0	0.0	0	0.0	0.0	0	0	0	0.0	0.02	0	0	-0.03	0	0.0	0	-0.03	0	0	0	0	0.0	0.0	0.02	0	0	0	0	0.02	0.0	0.02	0	0	0.0	0.02	0	0	-0.08	0.0	0.0	0	0	0	0	-0.04	0.0	0	0	0	-0.09	0	0	0.01	0.02	0.0	0.04	0	0	-0.09	0	-0.02	0.02	0.0	0	0	0	0	0	0	0	0.0	0	-0.03	0.0	0	-0.0	0	0	0.0	0	0	0	0.0	0.01	0.0	0.1	0	0	0	0	0	-0.04	0	0	0	-0.06	0	0	0	0	0	0.0	0.0	0.0	0	0	0	0.0	0	0	0.0	0	0	0	0	0	0	-0.03	-0.06	0	0	0.01	0.0	0.0	0	0	0	0.0	0	0	0	0	0	0.0	0.0	-0.01	0.0	0	0	0	0	0	-0.01	0.02	0	0	0	0	0	0	0.0	0	0.0	0	-0.29	-0.05	0	0	0	0.04	0	0	0.0	0.03	0.01	0	-0.02	0.0	0	0	0	0	0.0	0.0	0	0	-0.02	1.0	0.04	0.0	0.0	-0.03	0.0	0	0	0	-0.04	1	0.0	0.01	-0.03	0	0	0.0	0.07	0.0	0	-0.03	0.0	0	0.0	-0.03	0	0.0	0.05	0.0	0	0.05	0.0	0	0	0	0.0	0	0.0	0	0	0.0	0	0	0	0	0	0.01	0	0.01	0	0	-0.01	0.0	0	0	-0.02	-0.05	-0.01	0.0	0	0	0	0	0.01	0	0.04	0.07	-0.01	0.08	0	0.0	2	0	0.0	0.04	0	0.0	0	-0.01	0	0	0	0	0.01	0.05	0.0	0	-0.07	-0.04	0.0	0	0	0.01	-0.03	-0.08	0.0	0	0	0.0	-0.03	0	0	0.0	0.0	0.0	0	0	5	0	0	0	0	0.0	0	-0.02	0	0	0.0	0.0	2	0	0	0	0.0	0.03	-0.02	-0.02	0.0	0	0	0.0	-0.08	0	0	-0.01	0.0	0	0.02	0	0	0	0.05	0	0	0	0	0	0	-0.02	0	0.06	0	0	0.04	0.0	0.0	0.0	0	-0.04	0.03	-0.04	-0.04	0	0	0	0	0	0	0	0.0	0	-0.02	-0.01	0	0	0	-0.04	0.0	0	0	0.0	0	0	0.0	0.04	0.0	0.01	0.0	0	0	0.0	0	-0.05	0	0	0.0	0	0	0	0	0.06	-0.01	0.0	0.02	-0.02	0.01	0	0	0.0	0.0	0	-0.04	0.0	-0.06	0.0	0	0	0	0	0	0.0	0.06	0	0	0.0	0.02	0.0	0	0.0	0	0	0.04	0.05	0	0	0.0	0	0.0	0	-0.03	0	0.02	0	0.0	0	0	0	0	0	0	-0.05	0.03	0	-0.03	0	0	0	0	0.06	0.02	0	0.0	0.0	0	0	0	0.03	0	0	1	0	0	0.02	0.05	-0.04	0	-0.05	0.0	0	0.02	0.0	0.0	0	0	0.0	0	0.06	0.0	0.0	-0.04	-0.03	-0.06	0.0	0	-0.01	0	-0.01	0	0	1	0.7
drug-induced lupus erythematosus	0	0	0.0	0	0.0	0.04	0	0.0	0	0	0	0.01	0	0.0	0	0	-0.03	0.0	0.0	0.02	0.0	0	0.0	0	0	0.0	-0.05	0	0	0.11	-0.0	0	0	0	0	0	0	0	0	0	0.03	0	4.62	0.03	-0.02	0	-0.04	0.02	-0.06	-0.01	0.0	0	-0.01	0.02	0	-0.04	0.0	0.0	0	0	0	0	-0.02	-0.05	0.0	0	0	0	0	0	0	0	0	0.0	0	0.01	0	0.0	0.03	0.0	0.0	0	0	0	0	0	0.05	0	-0.03	-0.0	0	0	0.0	0	-0.06	0	0	0	0.0	-0.01	0	0.01	0.0	0.0	0	-0.03	0	0.0	0.0	0	0	0.0	0	0.04	0.03	0.04	0	-0.01	0	0.05	0	0	0.0	0.0	0	0	0	-0.0	-0.02	0	0.0	-0.01	0.01	0.0	0.01	0	0	0.0	0	0	0	0.0	0	0.03	0	-0.04	0.03	0	0	-0.08	0	0	0.0	0	-0.0	0	0.0	0.08	0	0	0.0	0	0	0.0	0	0	0.0	0.0	0	0	0	0.02	0.05	0	0	0	0	0	0	0	0	0.0	0	0.0	-0.02	-0.05	0	0	0	0.0	0	-0.0	0	0.04	0	0.09	0	0	-0.01	-0.02	0.0	0	0.04	0.0	0.0	0	0	0.0	0.05	0	0	0.04	0	0	0	0	0	0	0	0	0	0	37	0.01	0	0	0	0.01	0.02	0	0.0	0	0.0	0.0	0	-0.04	0.01	0.04	0.0	0	0	0	0	0	0	-0.04	0	0	0.03	0.0	0.0	0	-0.01	0.0	0.02	0	0	0	0	0.0	0	0	0.0	0.03	0.06	1.0	0.0	0.01	0	-0.01	0	0.0	0	0	0	0.01	0.0	0	0	0	0.0	0	-0.02	0	0.03	0.0	0	0	0	0.0	0	0	-0.03	0.03	0	0	0.02	0.0	0	0.06	0	0	0.0	0	0	0.06	0	0	0	0	0.0	0	0	0.0	0	0	-0.03	0	0	-0.02	0.03	0	-0.04	0	0	-0.02	0	-0.03	0	0.0	0.0	0	0	0	0.0	0	0.0	0	0	0	0.0	0	0.0	0	0.03	0.01	0	0	0.01	0.0	0	0	0	0	0.06	8	0.02	0.0	0	0	0	0.0	-0.02	0.02	0	0.01	0	0.0	-0.02	0	0.02	0	0	-0.02	-0.01	0	0	-0.06	0	0.02	0	0	0	0	0	0	-0.02	0	0.04	0.0	0.0	-0.04	0.0	0	0.02	0.0	0	0	0	0	0	0	0	0	0.02	0	0	0	0	0	0	0.0	0	0.0	0	0	0	0.0	-0.0	0.0	0.01	0	-0.03	0	0.0	0	-0.04	-0.03	-0.05	0	0.02	0	0	-0.02	0.05	-0.03	0.0	0.0	0	0	0	0.01	0.0	0	0.0	0	0.0	0.03	0	0.03	0	-0.07	0	0	0	0	0	0	0.03	0.05	0	0	0	0	-0.01	0.0	0	0.06	0	0	0	0.02	0.0	0	-0.0	0	0	0	0	0.0	0.0	0	0.03	0.0	0.01	0.0	0.0	0	0.0	0	0	0	0.0	0	0.05	0	0	0	-0.01	0	0	0	0	-0.07	0.01	0	0	0	0.05	-0.03	0	0.0	0.0	0	0	0	0.0	0.0	0	0	0	0	-0.02	0	-0.01	0	0.0	0	0.0	0.02	0.0	-0.07	0	0	0	0.0	0.0	0.02	0	0	0	0	0	0	0	0.0	0	0	0	0	0	0	0.0	0.03	0	0	66	0	0	0	0.0	0	0	0	0.0	0.0	0.0	0	0	0	0	-0.01	0.0	0	0.0	0.01	0	0	-0.0	-0.01	0	0	0.0	0	0.0	0.0	0.05	0	0	0	0	0	0	0	0	0.0	0	0	0.0	0	0	0	0	0	0.0	0	-0.02	0.0	-0.02	0	0.0	0	0.07	0	0.0	0	0	0	0	0	0.02	-0.05	0	0	0.01	0	0	0	0.0	0.0	0	0	0	0	0.0	0	0.0	0	-0.04	0	0	-0.0	-0.06	0.03	-0.01	0.0	0	-0.06	0	-0.11	0	0.0	0	0	0.0	0.0	0	0.0	0.0	-0.01	0.04	0	0	0.0	0	0.02	-0.0	0.0	0	0.01	0.0	0	-0.01	0.0	-0.03	-0.03	0.0	-0.08	0.0	-0.02	0	0	-0.03	0	0	0	0.0	-0.02	0.0	0	0.0	0	0	0.0	0	0.0	0.0	0	0.0	0	0.0	0.0	0	0	0	0	0	0.0	0	0	0	0	0.0	0.04	0.0	0	0.0	0	0	0	0	-0.05	0	0.0	0	0	0	0.0	0.0	0	0	0	-0.05	0	0	0	0.0	0.0	0	0	0	0	0	0	0	-0.02	0.07	0.0	0.0	0	0	-0.01	0.01	0.0	0	0	-0.07	-0.06	0.0	0	-0.05	0	0.05	0.0	0.0	0.02	0.02	0	-0.03	0.03	0.0	0.0	0.03	0	0.0	0	0	0.0	-0.01	-0.02	0	0.0	0.0	0	0	0.0	0.1	0	-0.03	0	0.0	-0.04	0	0.0	0	0	-0.01	0	-0.03	0	8	0	0.0	0.0	0	0.0	0	0.01	0.0	0	0.0	0.22	-0.05	0.0	0	0.0	0	0	0	0	-0.01	-0.05	0.02	0.0	0	0	0.0	0.0	0	0	0	0.02	0	0.04	-0.05	0.0	-0.08	0	0	0	0	0	0	0.0	0	0.0	-0.02	0	0.0	0	-0.04	-0.02	0.0	0	0.0	0	0.01	0.0	0	0	-0.02	0.0	-0.03	0	0.0	0	0	-0.02	0.0	0	0	0	-0.01	0	0	0	0	0	0.0	0.0	0.0	0	0	0	0.01	0	0.0	0.0	0.0	0.0	0.01	0.06	0	0	0.0	0	0	0	-0.04	0.0	-0.02	0	0	0.0	0.01	0.0	0	0.0	0	0	0	0.0	-0.01	0.0	0	0	0	0	0	0.0	0.02	0	0	0.0	0	0.0	0.0	0	0	0.0	0	0.0	0.05	0.0	0	0	0	0	0	0	0	0	0	-0.0	-0.0	-0.01	0	0	0.02	0.0	0.0	0	0	0	0	0	0.02	0	0	0.0	0.0	0	0.0	0	0	0	0.03	0.0	-0.05	0	0	-0.07	0.0	0.03	0	0	-0.1	0.0	0.0	0.01	0	0	0.03	0.0	0	-0.0	0	0	0.0	0	0	0.0	-0.02	-0.05	0.0	0	-0.01	0.0	0.0	-0.02	-0.0	-0.05	0	0	0.01	0	0.01	0	0	-0.08	0.03	0	-0.04	0.0	0.0	0	0	0	0.0	0	0.05	0.0	0.02	0	0.06	0.0	0	-0.02	0.08	0	0	0	0	0	0	-0.01	0	0	-0.07	0	0	0	0.03	0	0.01	-0.06	0	0	0	0	0	0.0	0	0.0	0	0.0	0	0	0	0.0	0.0	0	-0.05	0.0	0.0	0	0.04	0.03	0	0	0	0	-0.03	-0.09	-0.01	0.0	0	0	0.0	0	0	0	0	0	0	0	0	0	0	0.0	0	0	0	0	0	0.08	0	0	0.0	0	0.06	0.0	0.06	0	0	-0.04	0.0	0	0	-0.01	0.0	0.0	0	-0.02	0	0.0	0	-0.02	0.0	0.0	0.0	-0.01	0.0	0.05	0.04	0.0	0	0	0.02	0	0	0	0	0	0	0.03	0.02	-0.03	-0.03	0.0	0	0.01	0.0	0	0.0	0	0.03	0	0.02	0.0	0.0	0	MONDO	0.0	0	-0.04	0.04	-0.05	0	0.0	0	0	0	0.0	0	31	0.0	0.0	0	0	0	0.03	0	0	0	0	0	0	0.0	0	-0.02	0.01	0.01	0.02	0	0.03	0	0	0	0.0	0	0.0	0	0	0.01	0	0	0	0.01	0.0	0	0.02	0.0	-0.03	0.06	0	-0.01	0.1	0	-0.01	0	0.0	0	0.0	0.0	0	0.0	0.05	0.05	0	0	0.03	0	0	0	0	0	0.0	0.0	0	-0.0	0	0.0	0	0	0.01	0	0	0.0	0	0.01	0.05	0	0	0	0	0.0	0.0	0.0	-0.01	-0.05	0.01	0.0	-0.0	-0.13	0	0.04	0	0.09	0	0	0.0	0.0	-0.04	0.0	0.06	0	0	0	0	0	-0.02	0	0	0	0	0.01	-0.05	0.0	0.0	0	0	0.0	0	0.0	0	0	0.0	0	0	0	0.0	0	-0.02	0	0	0	0.0	0.03	0	0.0	0	0	0	0	0	0	0	-0.04	0	0	0	0.0	0	0	0.05	0	0	0.0	0	0.0	-0.0	0	0.03	0.0	0	0	0	0	0	0	0.01	0.01	0.05	0.0	-0.01	0.0	0.0	0.0	0.0	0	0.0	0	0	0.0	0	0	0	0	0	0	-0.0	0	-0.03	0	0	0	-0.01	-0.02	0	0.0	0	-0.0	0	0	0	0.02	0	0	0.03	0	-0.04	-0.09	0	0	0.0	-0.02	0	0	0	0	0	0.0	0	0.03	0	0.02	0	0	0	0.02	0.0	0.0	0	0.0	0	0	-0.04	0	0.0	0	0	0.0	0	0.0	-0.0	1	0.0	0.03	-0.04	0.0	0.0	0	0.0	0	-0.03	0	-0.03	0.01	0	0	0	0	0.0	-0.01	0	-0.0	0	0.0	0	0	0.0	0	0.0	-0.02	0.0	0	0.0	-0.01	0	0.0	0.0	0	0	0	0.0	0	0	0	0.0	-0.01	0	0.0	-0.0	0.0	0	0	0	0	-0.02	-0.01	0	0	0	0	-0.04	0	0.0	0	0	-0.02	0	-0.02	0.01	0	0	0.01	0	0.03	0	0.0	0.0	0	0	0	0	0	0	-0.01	-0.0	0	0.0	0	0	0	0	-0.04	0	0	0	0	0.06	0.0	0	0	0	0	0	0.0	0.0	0.0	0	0	0	0.01	0	0	-0.03	0	0.0	-0.05	0.02	-0.03	0	-0.02	0	0.06	0.0	0	0	0	0	0	0	0.0	0	0	0	0	0.0	0	0	0	0.0	0	0	0	0.0	0.0	0	0	0.0	0	0.0	0	0.05	0.07	0.0	0	0	0.04	0.0	0.0	-0.04	-0.03	0	-0.02	0.0	0.03	0	0	-0.03	0.02	0	0	0.0	0.0	0	-0.0	0	0.01	0.03	-0.02	-0.04	0	0	0	0	0	0	-0.01	0.06	0	0	0	0	0	0.0	-0.07	0.0	-0.01	-0.03	0	0.01	82.22	0	0	0	-0.03	-0.02	-0.01	0	0	0.0	0.0	0	0.0	0.0	0	0	0	0	0	0	-0.03	0	0.0	0	0.05	0.01	0	-0.01	0	0	0.01	0	0.0	0	0.03	0.01	0.04	0	0	-0.01	0.02	-0.06	0	-0.03	-0.03	0	-0.04	-0.01	0.0	0.02	0.04	0	-0.0	0	-0.03	0	0	0	0	0	0	0	0	0	0.03	0.0	0	45	0	0	0	0	0	0	0	0	0	0	0.03	0	-0.05	0	-0.02	-0.06	-0.07	-0.05	0	0	0.0	0	0	0	0	0.0	0.0	0	0	0.02	0.0	0	0	0	0	-0.01	0	0.0	0	0	0	0.0	0.03	0	0	0.0	-0.04	0	0	-0.03	0	-0.03	0.05	0	0.0	-0.06	-0.03	0	0	0	0	0	0	0	0	0	0.0	0	0.0	0	0	0	0.01	0.0	0	-0.03	0	-0.04	0	-0.04	-0.03	0.0	0	0	0.0	-0.0	0	0.0	0.0	-0.03	0	0	-0.02	0	0	0	-0.01	0.0	0.06	0	0	0	0	-0.0	0	0.0	-0.07	0.0	-0.01	0	0	0	0	0	-0.03	0.07	0	0.0	0.04	0	0	0.0	0.03	0	0.0	0	0	-0.0	0	0	0	0	0	0.0	0	0	0.0	0	0	0	-0.02	0	0	0	0	0	0	0	0.0	-0.04	0	-0.01	0	0	0.05	-0.06	0.02	0	0	0	0	0.0	0	-0.0	0.02	0	0	0	0	0	0	0	0.0	0	0.0	0	0	0.01	0	0.0	0	0.0	0	-0.0	0	0	0	0	0	0	0	0	0	-0.02	0	0	0.04	-0.04	0	0.0	0	0	0.06	0	0.02	0	0	-0.02	-0.04	0	0	0	0	0.0	0	0.03	0	0	0.0	0.0	0.0	-0.03	0.03	0	0	-0.03	0	0.08	0	0.0	-0.03	0	0	0	0	0	0	0	0	17.78	0	0	0.0	0	0	0.0	0.0	0	0	0.0	0	0	0.0	0.0	-0.04	-0.02	-0.03	-0.02	0	0.06	0.01	0	0	-0.0	-0.03	0	-0.07	0.1	0	0	0	0.0	-0.04	0	0.0	0	0.01	0.02	0.0	0	0	0.0	0	0	0	0	0	0	0	0	-0.01	0	-0.06	0	0	0.0	0	0.0	0.0	0	0	0	0	0.0	0.0	0	0	-0.06	0.0	0	0.01	0	-0.03	0	0	0	0.0	0.01	-0.0	0.0	-0.03	0.0	0	0	37	0.0	0	0.0	0.03	0.0	0.06	0	0	-0.02	0	0	0	0	0	0	0	0	0	0	0	0	0	0.03	0	0	-0.01	-0.01	0.0	0	0	0.0	0	0	0	0	0.0	0	0	0	0.0	0	0.0	0.0	0	0.03	0.03	0.03	0	0	0	0.03	0	0	0	0	-0.04	0.0	0	0	0	0	0	0	0.09	-0.06	0.0	0	-0.01	0.0	0.0	-0.02	0.0	0	0.0	0	0.04	0.0	-0.0	0.02	0.0	0	0.05	0	0	0	-0.02	0	0	0	0	0.03	0	0	0	-0.04	-0.02	0	0.0	0	-0.0	0.03	0.0	0.0	0	0	0	0	0.0	0.0	0	0	0.0	0.01	0.0	0	-0.02	-0.03	0.0	0	0	0	0	0.03	0	0	0	0	0	0.0	0.03	0	0	0.07	0.02	0	0	0.0	0.03	0.0	-0.0	0.0	0	0	-0.02	0	0.0	0	0	0	0	0	0.0	0	0	0	0.0	0.0	0	0	0	0.0	0.0	0	0	-0.03	0	0	0	0.02	0.0	-0.06	0.05	0.04	0.0	0	0	0.0	0.05	0.0	0	0	0	0.0	0.03	0.0	0	0	0	0.0	0	0.0	0.02	0.0	0	0	0	0	0	0	0	0.0	0	0.0	0	0.0	0	0	0	0.0	0	0	0.0	0	0.0	0	0	0	-0.02	0.01	0	0	-0.02	-0.04	0	-0.04	0	0	0	0	0.02	0.02	0	0.0	0	0.03	0.0	0	0.0	0	0.06	0.0	0	0	0	0	0	0.0	0	0	0	0	0	0.0	0	0	0.0	0	0	-0.02	0	-0.01	0	0	0	0	0	0	0	0	0	0	-0.04	0	0	0.0	0	0.0	0	0	0	0	0	0	0.02	0.0	0.0	-0.05	0	0	0	-0.03	0.0	0.0	0	0	0.02	0	-0.03	0.04	0.02	0.0	0	0.02	0.0	0	0.0	0	0.02	0.04	0	0	0	0	0.0	0.0	-0.09	0	0.0	0	0.0	0	0	0	0	0	-0.01	-0.04	0.0	0.0	0	0.0	0.01	0	0	0	0	0	0	0	0	0.03	-0.03	0	0	0	0	0.0	0.0	0	0	0	0	0	2	-0.05	0	0	-0.0	0.0	-0.07	0	0.0	0.0	0	-0.04	0	0	0	-0.0	-0.01	0	-0.03	0	0	0	-0.01	0.0	0.0	0	0	0.0	0	0	0	0	0	0	0	0	0	0	0	0	0	0	0.0	-0.0	0.05	0	0	0	0	0.04	0.0	0	0	0.07	0.0	0	0.0	0.0	0	0	45	0.0	0	0	0	0	-0.03	0.0	0	0	0	0.04	0.03	0.0	0	0	0.01	0	45	0	-0.02	0	0	0	0.01	0	0.0	0	0	0	0.03	0	0	0	-0.08	0	0	0	-0.01	0	0	0	0	0.0	0	0	0.0	0.06	0	0	-0.04	-0.02	0.0	0	0	-0.04	0	0	0	0	0.0	0	0.0	0.03	-0.07	1.47	0	0	-0.04	0.04	0	0.0	0	0	0	0	0.0	0	0.07	0	0.02	0	0	0	0	0	-0.02	0	0	0	0	0	0.03	0	0.07	0	0	0	0.0	0.05	0.01	0.0	0	0	0	0	0	0	0	-0.07	0.0	-0.05	0	0.0	-0.06	0.0	0.0	0.01	-0.01	-0.03	0.0	0	0	0	0	0.0	0.04	0.0	0.0	0	0.0	0	0	-0.02	0	0.0	0	0.0	0.0	0	0	0	-0.01	0.01	0	0	0.0	0	0.0	0	-0.08	0	0	0	0	0.0	0.0	-0.05	0	0	0	0	-0.02	0.0	0.06	0	0	0.0	0.02	0	0	0.06	0.0	0.0	0	0	0	0	-0.13	0.0	0	0	0	0.01	0	0	0.05	-0.03	0.0	0.06	0	0	-0.0	0	0.0	-0.02	0.0	0	0	0	0	0	0	0	0.0	0	0.05	0.0	0	0.04	0	0	0.0	0	0	0	0.0	0.02	0.0	-0.03	0	0	0	0	0	0.05	0	0	0	0.03	0	0	0	0	0	0.0	0.0	0.0	0	0	0	0.0	0	0	0.0	0	0	0	0	0	0	0.04	-0.04	0	0	-0.01	0.0	0.0	0	0	0	0.0	0	0	0	0	0	0.0	0.0	-0.02	0.0	0	0	0	0	0	0.04	0.04	0	0	0	0	0	0	0.0	0	0.03	0	-0.3	0.0	0	0	0	0.0	0	0	0.0	0.05	-0.01	0	-0.02	0.0	0	0	0	0	0.0	0.0	0	0	-0.05	1.0	-0.02	0.0	0.0	-0.02	0.03	0	0	0	-0.03	1	0.04	0.04	-0.07	0	0	0.0	-0.04	0.0	0	0.0	0.0	0	0.0	-0.0	0	0.0	-0.03	0.0	0	0.0	0.0	0	0	0	0.0	0	0.0	0	0	0.0	0	0	0	0	0	-0.01	0	0.02	0	0	-0.01	0.0	0	0	0.05	-0.03	0.02	0.0	0	0	0	0	-0.02	0	0.03	0.03	-0.05	0.06	0	0.0	8	0	0.0	-0.04	0	0.0	0	-0.02	0	0	0	0	0.02	-0.03	0.0	0	0.03	-0.01	0.0	0	0	-0.05	0.01	-0.01	0.0	0	0	0.0	-0.01	0	0	0.0	0.0	0.0	0	0	5	0	0	0	0	-0.01	0	-0.02	0	0	0.0	0.0	8	0	0	0	-0.05	-0.01	-0.01	0.03	0.0	0	0	-0.01	-0.01	0	0	0.06	0.0	0	-0.03	0	0	0	-0.01	0	0	0	0	0	0	0.06	0	-0.02	0	0	0.02	0.01	0.0	0.0	0	-0.0	-0.04	0.04	0.06	0	0	0	0	0	0	0	0.0	0	0.0	0.01	0	0	0	-0.03	0.0	0	0	0.0	0	0	-0.08	0.04	0.0	-0.04	0.0	0	0	0.0	0	-0.01	0	0	0.0	0	0	0	0	0.04	0.06	0.0	-0.02	0.01	-0.06	0	0	0.03	0.0	0	-0.0	0.0	0.03	0.0	0	0	0	0	0	0.0	-0.05	0	0	0.0	0.05	0.0	0	0.0	0	0	0.01	0.06	0	0	0.05	0	0.0	0	-0.01	0	0.02	0	0.0	0	0	0	0	0	0	0.0	0.04	0	0.0	0	0	0	0	0.03	-0.02	0	0.0	0.0	0	0	0	-0.09	0	0	2	0	0	0.01	-0.01	0.0	0	0.06	0.05	0	0.05	0.0	0.0	0	0	0.0	0	0.08	0.0	0.0	-0.05	0.04	0.05	0.0	0	-0.03	0	0.06	0	0	1	0.7
eyelashes hypertrophy	0	0	0.0	0	0.0	-0.02	0	0.05	0	0	0	0.02	0	0.0	0	0	0.0	0.0	0.0	0.02	0.0	0	-0.01	0	0	0.0	0.01	0	0	0.08	0.01	0	0	0	0	0	0	0	0	0	0.01	0	0.0	0.01	-0.0	0	0.01	-0.01	0.06	-0.0	0.0	0	-0.02	0.03	0	0.06	0.0	0.02	0	0	0	0	-0.05	0.01	0.0	0	0	0	0	0	0	0	0	0.0	0	-0.01	0	0.0	0.02	0.0	0.0	0	0	0	0	0	0.02	0	-0.02	0.01	0	0	0.0	0	-0.04	0	0	0	0.0	-0.01	0	-0.01	0.0	0.0	0	0.02	0	0.0	0.0	0	0	0.0	0	0.04	0.1	-0.08	0	0.07	0	-0.0	0	0	0.0	0.0	0	0	0	0.01	0.02	0	0.0	0.0	0.02	0.0	0.0	0	0	0.0	0	0	0	0.0	0	0.06	0	0.12	0.03	0	0	0.02	0	0	0.0	0	0.01	0	0.0	-0.04	0	0	0.0	0	0	0.0	0	0	0.0	0.0	0	0	0	-0.05	0.02	0	0	0	0	0	0	0	0	0.0	0	0.0	-0.01	-0.01	0	0	0	0.0	0	0.04	0	-0.02	0	-0.02	0	0	-0.03	0.01	0.0	0	0.04	0.0	0.0	0	0	0.0	0.01	0	0	-0.01	0	0	0	0	0	0	0	0	0	0	0	-0.02	0	0	0	0.03	-0.01	0	0.0	0	0.0	0.0	0	0.0	-0.06	-0.04	0.0	0	0	0	0	0	0	-0.01	0	0	-0.05	0.05	-0.02	0	-0.0	0.0	-0.04	0	0	0	0	0.0	0	0	0.0	0.0	-0.02	0.0	0.0	0.09	0	-0.02	0	0.0	0	0	0	0.03	0.0	0	0	0	0.0	0	-0.05	0	-0.06	0.0	0	0	0	0.0	0	0	0.03	0.01	0	0	0.07	0.0	0	0.05	0	0	0.0	0	0	-0.01	0	0	0	0	0.0	0	0	0.0	0	0	-0.03	0	0	0.03	-0.04	0	0.04	0	0	-0.02	0	-0.01	0	0.0	0.0	0	0	0	0.0	0	0.0	0	0	0	0.0	0	0.0	0	-0.0	-0.05	0	0	0.04	0.0	0	0	0	0	0.04	9	0.01	0.0	0	0	0	0.0	0.07	-0.02	0	0.02	0	0.0	0.02	0	0.03	0	0	-0.02	0.04	0	0	-0.02	0	-0.16	0	0	0	0	0	0	0.0	0	0.0	0.0	0.0	-0.01	0.0	0	-0.0	0.0	0	0	0	0	0	0	0	0	0.03	0	0	0	0	0	0	0.0	0	0.0	0	0	0	-0.02	-0.01	0.0	0.0	0	-0.01	0	0.0	0	0.02	-0.06	-0.04	0	0.01	0	0	-0.03	0.02	0.01	0.0	0.0	0	0	0	0.01	0.0	0	0.0	0	0.0	0.07	0	-0.07	0	-0.06	0	0	0	0	0	0	0.01	0.01	0	0	0	0	0.02	0.0	0	-0.05	0	0	0	0.02	0.0	0	0.05	0	0	0	0	0.0	0.0	0	-0.02	0.0	0.01	0.0	0.0	0	0.0	0	0	0	0.0	0	-0.06	0	0	0	-0.02	0	0	0	0	-0.0	-0.01	0	0	0	-0.0	0.03	0	0.0	0.0	0	0	0	0.0	0.0	0	0	0	0	-0.04	0	-0.02	0	0.0	0	0.0	0.02	0.0	-0.0	0	0	0	0.0	0.07	0.02	0	0	0	0	0	0	0	0.0	0	0	0	0	0	0	0.0	0.03	0	0	0	0	0	0	0.0	0	0	0	0.0	0.0	0.0	0	0	0	0	-0.03	0.0	0	0.0	0.06	0	0	-0.02	-0.02	0	0	0.0	0	0.0	0.0	-0.01	0	0	0	0	0	0	0	0	-0.06	0	0	0.0	0	0	0	0	0	0.0	0	-0.01	0.0	0.01	0	0.0	0	0.05	0	0.0	0	0	0	0	0	-0.01	-0.03	0	0	0.04	0	0	0	0.0	0.0	0	0	0	0	0.0	0	-0.0	0	0.0	0	0	0.04	-0.04	0.01	-0.01	0.0	0	0.02	0	-0.0	0	0.0	0	0	0.0	0.0	0	0.0	0.0	0.04	-0.01	0	0	0.0	0	0.05	-0.0	0.0	0	0.07	0.0	0	-0.02	0.0	-0.07	0.03	0.0	-0.04	0.0	0.05	0	0	-0.02	0	0	0	0.0	-0.02	0.0	0	0.0	0	0	0.0	0	0.0	0.0	0	0.0	0	0.0	0.0	0	0	0	0	0	0.0	0	0	0	0	0.0	0.02	0.0	0	0.0	0	0	0	0	0.02	0	0.0	0	0	0	0.0	0.0	0	0	0	-0.09	0	0	0	0.0	0.0	0	0	0	0	0	0	0	0.0	-0.01	0.0	0.0	0	0	0.06	-0.01	0.0	0	0	-0.09	-0.03	0.0	0	-0.09	0	0.06	0.0	0.0	0.02	-0.02	0	-0.03	-0.02	0.0	0.0	0.06	0	0.0	0	0	0.0	-0.05	0.04	0	0.01	0.0	0	0	0.0	-0.04	0	0.03	0	0.0	-0.07	0	0.0	0	0	0.01	0	0.02	0	9	0	0.0	0.0	0	0.0	0	0.02	0.0	0	0.0	0.0	-0.09	0.0	0	0.0	0	0	0	0	0.04	-0.0	-0.04	0.0	0	0	0.0	0.0	0	0	0	-0.04	0	-0.01	0.02	0.0	-0.01	0	0	0	0	0	0	0.0	0	0.0	-0.08	0	0.0	0	0.01	-0.0	0.0	0	0.0	0	0.01	0.0	0	0	0.01	0.0	-0.03	0	0.0	0	0	0.0	0.0	0	0	0	-0.08	0	0	0	0	0	0.0	0.0	0.0	0	0	0	-0.04	0	0.04	0.0	0.0	0.0	-0.05	-0.09	0	0	0.0	0	0	0	-0.04	0.0	-0.04	0	0	0.0	0.02	0.0	0	0.0	0	0	0	0.0	0.03	0.0	0	0	0	0	0	0.0	-0.02	0	0	0.02	0	0.0	0.02	0	0	0.0	0	0.0	0.05	0.0	0	0	0	0	0	0	0	0	0	0.01	0.01	0.03	0	0	-0.05	-0.0	0.0	0	0	0	0	0	-0.01	0	0	0.0	0.0	0	0.0	0	0	0	-0.01	0.0	-0.0	0	0	0.05	0.0	0.0	0	0	-0.01	0.0	0.0	0.01	0	0	-0.01	0.0	0	-0.02	0	0	0.0	0	0	0.0	0.04	-0.0	0.0	0	0.03	0.0	0.0	-0.02	-0.02	-0.02	0	0	0.01	0	0.0	0	0	0.06	-0.01	0	-0.03	0.0	0.0	0	0	0	0.0	0	-0.02	0.0	-0.01	0	-0.03	0.0	0	-0.01	0.0	0	0	0	0	0	0	-0.04	0	0	0.03	0	0	0	0.02	0	0.05	-0.03	0	0	0	0	0	0.0	0	0.0	0	0.0	0	0	0	0.0	0.0	0	-0.01	0.0	0.03	0	0.03	0.0	0	0	0	0	0.02	0.02	-0.01	0.0	0	0	0.0	0	0	0	0	0	0	0	0	0	0	0.0	0	0	0	0	0	0.02	0	0	0.0	0	-0.07	0.0	-0.03	0	0	0.02	0.0	0	0	0.09	0.0	0.0	0	-0.04	0	0.0	0	0.01	0.0	0.0	0.0	-0.04	0.0	-0.02	-0.02	-0.06	0	0	0.01	0	0	0	0	0	0	-0.07	-0.01	-0.06	-0.03	0.0	0	0.03	0.0	0	0.0	0	0.0	0	0.02	0.0	0.0	0	Orphanet	0.0	0	-0.02	0.02	-0.02	0	0.0	0	0	0	0.0	0	33	0.0	0.0	0	0	0	-0.02	0	0	0	0	0	0	0.0	0	-0.0	0.0	-0.04	0.02	0	0.0	0	0	0	-0.03	0	0.0	0	0	0.01	0	0	0	0.0	0.0	0	0.04	-0.04	0.04	-0.01	0	-0.01	0.04	0	0.01	0	0.0	0	0.0	0.0	0	0.0	0.0	-0.04	0	0	-0.05	0	0	0	0	0	0.0	0.0	0	0.03	0	0.0	0	0	-0.03	0	0	0.0	0	0.07	-0.06	0	0	0	0	0.0	0.0	0.0	0.0	0.02	0.01	0.0	-0.02	-0.04	0	-0.03	0	-0.0	0	0	0.0	0.0	0.01	0.0	-0.02	0	0	0	0	0	0.0	0	0	0	0	-0.03	-0.02	0.0	0.0	0	0	0.0	0	0.0	0	0	0.0	0	0	0	0.0	0	-0.05	0	0	0	0.0	0.13	0	0.0	0	0	0	0	0	0	0	0.03	0	0	0	0.0	0	0	-0.0	0	0	0.03	0	0.0	0.01	0	0.0	0.0	0	0	0	0	0	0	-0.02	-0.03	0.0	0.0	0.01	0.0	0.0	0.0	0.0	0	0.0	0	0	0.0	0	0	0	0	0	0	0.03	0	-0.01	0	0	0	0.02	0.01	0	0.0	0	-0.0	0	0	0	0.0	0	0	-0.01	0	-0.01	-0.02	0	0	0.0	0.06	0	0	0	0	0	0.0	0	-0.01	0	0.0	0	0	0	-0.02	0.0	0.0	0	0.0	0	0	-0.0	0	0.0	0	0	0.0	0	0.0	-0.0	0	0.0	0.07	-0.02	0.0	0.0	0	-0.05	0	0.03	0	-0.03	-0.01	0	0	0	0	0.0	0.01	0	0.09	0	0.0	0	0	0.0	0	0.0	0.06	0.0	0	0.0	0.07	0	0.0	0.0	0	0	0	0.0	0	0	0	0.0	-0.01	0	0.0	0.02	0.0	0	0	0	0	0.01	0.01	0	0	0	0	-0.1	0	0.0	0	0	0.01	0	0.05	0.02	0	0	0.02	0	-0.03	0	0.0	0.0	0	0	0	0	0	0	0.03	0.03	0	0.0	0	0	0	0	0.06	0	0	0	0	0.04	0.0	0	0	0	0	0	0.0	0.0	0.0	0	0	0	0.02	0	0	0.08	0	0.0	-0.02	-0.02	0.07	0	0.02	0	-0.03	0.0	0	0	0	0	0	0	0.0	0	0	0	0	0.0	0	0	0	-0.02	0	0	0	0.0	0.0	0	0	0.0	0	0.0	0	0.05	-0.04	0.0	0	0	0.03	0.0	0.0	-0.03	-0.07	0	0.04	0.0	0.01	0	0	0.01	0.02	0	0	0.0	0.0	0	0.02	0	-0.03	-0.01	-0.0	0.0	0	0	0	0	0	0	-0.01	0.02	0	0	0	0	0	0.0	0.0	0.0	-0.01	0.04	0	0.04	0.0	0	0	0	0.01	0.01	-0.0	0	0	0.0	0.0	0	0.0	0.0	0	0	0	0	0	0	-0.01	0	0.0	0	-0.02	0.01	0	-0.04	0	0	-0.04	0	-0.02	0	0.08	0.0	-0.02	0	0	0.01	0.04	-0.03	0	0.04	-0.01	0	-0.05	-0.03	0.0	-0.03	0.04	0	-0.02	0	0.0	0	0	0	0	0	0	0	0	0	-0.01	0.0	0	0	0	0	0	0	0	0	0	0	0	0	0.02	0	-0.03	0	-0.07	-0.03	-0.02	0.01	0	0	0.02	0	0	0	0	0.0	0.0	0	0	-0.0	0.0	0	0	0	0	0.08	0	0.0	0	0	0	0.0	0.03	0	0	0.0	0.04	0	0	0.0	0	-0.0	-0.01	0	0.0	0.07	0.03	0	0	0	0	0	0	0	0	0	0.0	0	0.0	0	0	0	0.03	0.0	0	0.0	0	-0.02	0	0.03	0.06	0.0	0	0	0.0	0.07	0	0.0	0.0	-0.0	0	0	-0.02	0	0	0	-0.04	0.0	-0.02	0	0	0	0	-0.05	0	0.01	0.0	0.0	0.0	0	0	0	0	0	-0.02	-0.0	0	0.0	0.01	0	0	0.0	-0.03	0	0.0	0	0	-0.0	0	0	0	0	0	0.0	0	0	0.0	0	0	0	0.01	0	0	0	0	0	0	0	0.0	-0.03	0	-0.05	0	0	-0.01	0.03	0.03	0	0	0	0	0.0	0	0.06	-0.09	0	0	0	0	0	0	0	0.0	0	0.0	0	0	0.08	0	0.0	0	0.0	0	0.05	0	0	0	0	0	0	0	0	0	-0.03	0	0	0.0	0.05	0	0.0	0	0	0.01	0	-0.02	0	0	0.03	0.05	0	0	0	0	0.0	0	0.03	0	0	0.0	0.0	0.0	-0.0	-0.01	0	0	0.05	0	-0.04	0	0.0	-0.08	0	0	0	0	0	0	0	0	0.0	0	0	0.0	0	0	0.05	0.0	0	0	0.0	0	0	0.0	0.0	0.01	0.01	0.11	-0.02	0	-0.01	-0.01	0	0	0.04	-0.03	0	-0.02	-0.01	0	0	0	0.0	-0.0	0	0.0	0	-0.02	0.02	0.0	0	0	0.0	0	0	0	0	0	0	0	0	-0.04	0	0.02	0	0	0.0	0	0.0	0.0	0	0	0	0	0.0	0.0	0	0	-0.06	0.0	0	-0.09	0	-0.03	0	0	0	0.02	0.02	-0.03	0.0	-0.08	0.0	0	0	0	0.0	0	0.0	-0.01	0.0	-0.01	0	0	0.01	0	0	0	0	0	0	0	0	0	0	0	0	0	-0.0	0	0	-0.02	-0.06	0.0	0	0	0.0	0	0	0	0	0.0	0	0	0	0.0	0	0.0	0.0	0	0.03	-0.04	-0.02	0	0	0	-0.0	0	0	0	0	-0.03	0.0	0	0	0	0	0	0	-0.01	-0.05	0.0	0	-0.05	0.02	0.0	0.01	0.0	0	0.0	0	0.01	0.0	0.02	0.01	0.0	0	-0.01	0	0	0	-0.06	0	0	0	0	-0.02	0	0	0	0.01	-0.02	0	0.0	0	0.03	0.0	0.0	-0.02	0	0	0	0	0.0	0.0	0	0	0.0	0.06	0.0	0	0.03	-0.0	0.0	0	0	0	0	0.02	0	0	0	0	0	0.0	0.01	0	0	-0.02	-0.01	0	0	0.0	-0.01	0.0	-0.07	0.0	0	0	0.01	0	0.0	0	0	0	0	0	0.0	0	0	0	0.0	-0.01	0	0	0	0.0	0.0	0	0	0.05	0	0	0	-0.04	0.0	-0.02	-0.01	-0.0	0.0	0	0	0.0	-0.08	0.0	0	0	0	0.0	-0.06	0.0	0	0	0	0.0	0	0.0	-0.05	0.0	0	0	0	0	0	0	0	0.0	0	0.0	0	0.0	0	0	0	0.0	0	0	0.0	0	0.0	0	0	0	-0.0	-0.04	0	0	-0.01	0.04	0	0.07	0	0	0	0	-0.04	0.07	0	0.02	0	-0.02	-0.01	0	0.0	0	0.02	0.0	0	0	0	0	0	0.0	0	0	0	0	0	0.0	0	0	0.0	0	0	0.06	0	0.03	0	0	0	0	0	0	0	0	0	0	-0.04	0	0	0.0	0	0.0	0	0	0	0	0	0	-0.04	0.0	0.0	0.0	0	0	0	-0.01	0.0	0.0	0	0	-0.03	0	0.01	-0.03	-0.03	0.0	0	0.04	0.0	0	0.0	0	-0.0	0.01	0	0	0	0	0.0	0.0	0.01	0	0.0	0	0.0	0	0	0	0	0	0.0	-0.02	0.0	0.0	0	0.0	0.05	0	0	0	0	0	0	0	0	0.04	0.03	0	0	0	0	0.0	-0.04	0	0	0	0	0	0	0.02	0	0	-0.03	0.0	0.04	0	0.0	0.0	0	-0.02	0	0	0	0.03	-0.02	0	0.03	0	0	0	0.01	0.0	0.0	0	0	0.0	0	0	0	0	0	0	0	0	0	0	0	0	0	0	0.0	-0.03	-0.01	0	0	0	0	0.03	-0.08	0	0	0.06	0.0	0	0.0	0.0	0	0	0	-0.04	0	0	0	0	-0.01	0.0	0	0	0	-0.03	-0.0	0.0	0	0	0.01	0	0	0	-0.02	0	0	0	-0.04	0	0.0	0	0	0	0.04	0	0	0	-0.02	0	0	0	-0.04	0	0	0	0	0.0	0	0	0.0	0.04	0	0	-0.02	0.09	0.0	0	0	-0.01	0	0	0	0	0.0	0	0.0	0.0	-0.02	0.0	0	0	-0.04	0.03	0	0.0	0	0	0	0	0.0	0	0.02	0	-0.02	0	0	0	0	0	0.06	0	0	0	0	0	-0.01	0	0.02	0	0	0	0.0	0.0	0.03	0.0	0	0	0	0	0	0	0	-0.04	0.0	-0.01	0	0.0	-0.07	0.0	-0.0	0.01	-0.0	0.02	0.0	0	0	0	0	0.0	-0.03	0.0	0.0	0	0.0	0	0	-0.02	0	0.0	0	0.0	0.0	0	0	0	-0.01	-0.06	0	0	-0.02	0	0.0	0	-0.0	0	0	0	0	0.0	0.0	0.02	0	0	0	0	0.05	0.0	0.01	0	0	0.0	-0.04	0	0	0.03	0.0	0.0	0	0	0	0	0.02	0.0	0	0	0	0.03	0	0	0.01	-0.0	0.0	0.05	0	0	0.02	0	-0.01	0.02	0.0	0	0	0	0	0	0	0	0.0	0	0.01	0.0	0	0.03	0	0	0.0	0	0	0	0.0	-0.0	0.0	0.02	0	0	0	0	0	-0.01	0	0	0	-0.02	0	0	0	0	0	0.0	0.0	0.0	0	0	0	0.0	0	0	0.0	0	0	0	0	0	0	-0.02	0.0	0	0	-0.01	0.0	0.0	0	0	0	0.0	0	0	0	0	0	0.0	0.0	0.06	0.0	0	0	0	0	0	-0.1	0.02	0	0	0	0	0	0	0.0	0	0.0	0	-0.3	-0.02	0	0	0	0.08	0	0	0.0	-0.06	0.04	0	0.03	0.0	0	0	0	0	0.0	0.0	0	0	-0.05	0.0	-0.04	0.0	0.0	0.03	0.0	0	0	0	0.02	7	0.0	-0.04	-0.06	0	0	0.0	-0.0	0.0	0	0.02	0.0	0	0.0	-0.04	0	0.0	-0.02	0.0	0	-0.01	0.0	0	0	0	0.0	0	0.0	0	0	0.0	0	0	0	0	0	0.04	0	0.07	0	0	0.01	0.0	0	0	0.01	-0.01	0.01	0.0	0	0	0	0	0.0	0	-0.09	-0.02	0.02	0.07	0	0.0	0	0	0.0	-0.08	0	0.0	0	0.02	0	0	0	0	-0.02	-0.01	0.0	0	-0.02	0.02	0.0	0	0	0.02	-0.01	0.02	0.0	0	0	0.0	-0.06	0	0	0.0	0.0	0.0	0	0	2	0	0	0	0	-0.04	0	-0.02	0	0	0.0	0.0	0	0	0	0	-0.02	-0.0	0.03	-0.01	0.0	0	0	0.0	-0.03	0	0	0.03	0.0	0	-0.02	0	0	0	0.03	0	0	0	0	0	0	-0.02	0	-0.08	0	0	-0.02	-0.01	0.0	0.0	0	0.02	-0.02	-0.01	0.08	0	0	0	0	0	0	0	0.0	0	-0.01	-0.03	0	0	0	0.02	0.0	0	0	0.0	0	0	-0.03	-0.01	0.0	-0.02	0.0	0	0	0.0	0	-0.03	0	0	0.0	0	0	0	0	0.02	0.01	0.0	-0.01	-0.05	0.07	0	0	0.05	0.0	0	0.0	0.0	-0.05	0.0	0	0	0	0	0	0.0	-0.03	0	0	0.0	0.0	0.0	0	0.0	0	0	-0.01	0.02	0	0	0.08	0	0.0	0	0.04	0	-0.01	0	0.0	0	0	0	0	0	0	0.04	0.08	0	0.0	0	0	0	0	0.02	0.06	0	0.0	0.0	0	0	0	-0.09	0	0	0	0	0	0.03	-0.03	0.07	0	-0.0	-0.02	0	0.06	0.0	0.0	0	0	0.0	0	-0.02	0.0	0.0	-0.02	-0.01	0.01	0.0	0	-0.02	0	-0.03	0	0	1	0.7
stricture or kinking of ureter	0	0	0.0	0	0.0	0.1	0	0.01	0	0	0	-0.07	0	0.0	0	0	0.02	0.0	0.0	0.01	0.0	0	-0.0	0	0	0.0	-0.03	0	0	-0.09	-0.0	0	0	0	0	0	0	0	0	0	-0.03	0	0.0	-0.0	-0.03	0	0.07	0.08	0.03	0.02	0.0	0	-0.01	-0.06	0	-0.01	0.0	0.02	0	0	0	0	0.04	-0.04	0.0	0	0	0	0	0	0	0	0	0.0	0	0.01	0	0.0	0.04	0.0	0.0	0	0	0	0	0	-0.03	0	-0.06	-0.02	0	0	0.0	0	-0.03	0	0	0	0.0	-0.04	0	-0.03	0.0	0.0	0	-0.03	0	0.0	0.0	0	0	0.0	0	0.05	0.01	-0.03	0	-0.03	0	0.02	0	0	0.0	0.0	0	0	0	0.11	0.05	0	0.0	0.05	-0.07	0.0	-0.03	0	0	0.0	0	0	0	0.0	0	-0.03	0	-0.03	-0.01	0	0	0.06	0	0	0.0	0	-0.0	0	0.0	0.04	0	0	0.0	0	0	0.0	0	0	0.0	0.0	0	0	0	-0.05	0.03	0	0	0	0	0	0	0	0	0.0	0	0.0	-0.09	-0.0	0	0	0	0.0	0	0.02	0	0.04	0	-0.03	0	0	0.02	0.03	0.0	0	-0.03	0.0	0.0	0	0	0.0	-0.03	0	0	-0.01	0	0	0	0	0	0	0	0	0	0	0	0.01	0	0	0	-0.03	-0.11	0	0.0	0	0.0	0.0	0	-0.08	-0.03	0.05	0.0	0	0	0	0	0	0	0.06	0	0	-0.02	-0.04	0.01	0	0.05	0.0	-0.02	0	0	0	0	0.0	0	0	0.0	0.03	0.06	0.0	0.0	-0.04	0	-0.04	0	0.0	0	0	0	0.0	0.0	0	0	0	0.0	0	0.0	0	0.04	0.0	0	0	0	0.0	0	0	-0.03	0.03	0	0	-0.04	0.0	0	0.02	0	0	0.0	0	0	0.01	0	0	0	0	0.0	0	0	0.0	0	0	0.01	0	0	-0.0	-0.04	0	-0.0	0	0	0.03	0	0.01	0	0.0	0.0	0	0	0	0.0	0	0.0	0	0	0	0.0	0	0.0	0	-0.02	0.03	0	0	-0.03	0.0	0	0	0	0	-0.03	1	0.03	0.0	0	0	0	0.0	-0.01	0.0	0	-0.04	0	0.0	0.06	0	-0.01	0	0	0.04	-0.03	0	0	0.03	0	-0.01	0	0	0	0	0	0	0.03	0	-0.02	0.0	0.0	-0.04	0.0	0	-0.0	0.0	0	0	0	0	0	0	0	0	0.0	0	0	0	0	0	0	0.0	0	0.0	0	0	0	0.01	0.01	0.0	0.01	0	0.03	0	0.0	0	-0.0	0.02	0.01	0	0.01	0	0	0.01	-0.01	0.02	0.0	0.0	0	0	0	-0.02	0.0	0	0.0	0	0.0	0.05	0	0.02	0	-0.02	0	0	0	0	0	0	0.05	0.05	0	0	0	0	0.0	0.0	0	-0.01	0	0	0	0.06	0.0	0	-0.02	0	0	0	0	0.0	0.0	0	-0.0	0.0	-0.04	0.0	0.0	0	0.0	0	0	0	0.0	0	-0.01	0	0	0	0.0	0	0	0	0	0.02	-0.05	0	0	0	-0.0	-0.01	0	0.0	0.0	0	0	0	0.0	0.0	0	0	0	0	0.12	0	0.02	0	0.0	0	0.0	-0.05	0.0	0.01	0	0	0	0.0	0.02	0.04	0	0	0	0	0	0	0	0.0	0	0	0	0	0	0	0.0	-0.0	0	0	0	0	0	0	0.0	0	0	0	0.0	0.0	0.0	0	0	0	0	0.01	0.0	0	0.0	0.02	0	0	-0.04	0.01	0	0	0.0	0	0.0	0.0	-0.03	0	0	0	0	0	0	0	0	-0.01	0	0	0.0	0	0	0	0	0	0.0	0	0.02	0.0	0.05	0	0.0	0	-0.01	0	0.0	0	0	0	0	0	-0.07	-0.05	0	0	0.02	0	0	0	0.0	0.0	0	0	0	0	0.0	0	-0.03	0	-0.0	0	0	0.01	0.01	-0.06	-0.01	0.0	0	-0.01	0	-0.06	0	0.0	0	0	0.0	0.0	0	0.0	0.0	0.04	0.01	0	0	0.0	0	0.02	0.03	0.0	0	-0.03	0.0	0	0.03	0.0	0.01	-0.02	0.0	0.02	0.0	-0.03	0	0	-0.02	0	0	0	0.0	-0.06	0.0	0	0.0	0	0	0.0	0	0.0	0.0	0	0.0	0	0.0	0.0	0	0	0	0	0	0.0	0	0	0	0	0.0	0.01	0.0	0	0.0	0	0	0	0	-0.02	0	0.0	0	0	0	0.0	0.0	0	0	0	-0.0	0	0	0	0.0	0.0	0	0	0	0	0	0	0	0.03	-0.0	0.0	0.0	0	0	-0.01	-0.03	0.0	0	0	-0.02	-0.04	0.0	0	-0.08	0	0.04	0.0	0.0	0.02	-0.02	0	-0.06	-0.07	0.0	0.0	0.03	0	0.0	0	0	0.0	0.04	-0.06	0	-0.01	0.0	0	0	0.0	-0.04	0	0.02	0	0.0	0.04	0	0.0	0	0	-0.01	0	-0.03	0	1	0	0.0	0.0	0	0.0	0	-0.05	0.0	0	0.0	0.0	-0.04	0.0	0	0.0	0	0	0	0	0.03	0.01	-0.02	0.0	0	0	0.0	0.0	0	0	0	0.02	0	-0.06	-0.02	0.0	-0.12	0	0	0	0	0	0	0.0	0	0.0	-0.02	0	0.0	0	-0.0	0.02	0.0	0	0.0	0	0.01	0.0	0	0	0.03	0.0	0.03	0	0.0	0	0	-0.11	0.0	0	0	0	-0.04	0	0	0	0	0	0.0	0.0	0.0	0	0	0	0.03	0	-0.03	0.0	0.0	0.0	0.0	-0.04	0	0	0.0	0	0	0	0.03	0.0	-0.02	0	0	0.0	-0.02	0.0	0	0.0	0	0	0	0.0	0.01	0.0	0	0	0	0	0	0.0	-0.04	0	0	0.01	0	0.0	-0.01	0	0	0.0	0	0.0	-0.03	0.0	0	0	0	0	0	0	0	0	0	-0.06	0.04	-0.01	0	0	0.01	0.0	0.0	0	0	0	0	0	-0.06	0	0	0.0	0.0	0	0.0	0	0	0	-0.01	0.0	0.05	0	0	-0.01	0.0	0.0	0	0	-0.05	0.0	0.0	0.03	0	0	0.03	0.0	0	-0.06	0	0	0.0	0	0	0.0	0.03	0.02	0.0	0	-0.07	0.0	0.0	-0.01	0.04	-0.0	0	0	-0.02	0	-0.03	0	0	0.03	0.03	0	0.07	0.0	0.0	0	0	0	0.0	0	-0.03	0.0	-0.01	0	0.02	0.0	0	-0.04	0.01	0	0	0	0	0	0	0.02	0	0	-0.04	0	0	0	-0.02	0	-0.05	-0.0	0	0	0	0	0	0.0	0	0.0	0	0.0	0	0	0	0.0	0.0	0	-0.05	0.0	-0.05	0	0.06	0.0	0	0	0	0	0.01	-0.03	-0.02	0.0	0	0	0.0	0	0	0	0	0	0	0	0	0	0	0.0	0	0	0	0	0	0.1	0	0	0.0	0	0.02	0.0	0.01	0	0	-0.02	0.0	0	0	-0.03	0.0	0.0	0	0.09	0	0.0	0	0.02	0.0	0.0	0.0	-0.03	0.0	0.02	0.0	0.03	0	0	-0.01	0	0	0	0	0	0	0.03	0.05	0.03	0.03	0.0	0	-0.06	0.0	0	0.0	0	0.0	0	0.03	0.0	0.0	0	MONDO	0.0	0	0.02	0.03	0.05	0	0.0	0	0	0	0.0	0	15	0.0	0.0	0	0	0	-0.0	0	0	0	0	0	0	0.0	0	-0.01	0.03	0.0	-0.01	0	-0.02	0	0	0	0.02	0	0.0	0	0	0.02	0	0	0	-0.01	0.0	0	-0.03	-0.02	0.02	0.06	0	0.07	-0.03	0	0.03	0	0.0	0	0.0	0.0	0	0.0	0.03	-0.05	0	0	0.05	0	0	0	0	0	0.0	0.0	0	-0.09	0	0.0	0	0	0.01	0	0	0.0	0	0.03	-0.0	0	0	0	0	0.0	0.0	0.0	0.03	-0.06	0.02	0.0	-0.04	0.01	0	0.0	0	0.01	0	0	0.0	0.0	-0.0	0.0	0.01	0	0	0	0	0	-0.05	0	0	0	0	0.02	0.01	0.0	0.0	0	0	0.0	0	0.0	0	0	0.0	0	0	0	0.0	0	-0.01	0	0	0	0.0	-0.08	0	0.0	0	0	0	0	0	0	0	-0.03	0	0	0	0.0	0	0	-0.02	0	0	0.02	0	0.0	-0.04	0	0.04	0.0	0	0	0	0	0	0	-0.05	0.04	0.0	0.0	0.01	0.0	0.0	0.0	0.0	0	0.0	0	0	0.0	0	0	0	0	0	0	-0.06	0	0.0	0	0	0	-0.04	0.09	0	0.0	0	-0.06	0	0	0	-0.0	0	0	-0.01	0	0.02	0.02	0	0	0.0	-0.04	0	0	0	0	0	0.0	0	0.02	0	0.01	0	0	0	0.01	0.0	0.0	0	0.0	0	0	-0.0	0	0.0	0	0	0.0	0	0.0	-0.0	0	0.0	-0.05	-0.02	0.0	0.0	0	0.02	0	-0.07	0	0.04	0.04	0	0	0	0	0.0	-0.04	0	0.01	0	0.0	0	0	0.0	0	0.0	0.07	0.0	0	0.0	-0.02	0	0.0	0.0	0	0	0	0.0	0	0	0	0.0	-0.02	0	0.0	-0.01	0.0	0	0	0	0	-0.04	-0.01	0	0	0	0	0.0	0	0.0	0	0	-0.04	0	-0.05	-0.02	0	0	-0.0	0	0.07	0	0.0	0.0	0	0	0	0	0	0	-0.02	0.01	0	0.0	0	0	0	0	0.04	0	0	0	0	0.03	0.0	0	0	0	0	0	0.0	0.0	0.0	0	0	0	0.01	0	0	-0.08	0	0.0	-0.02	-0.01	-0.01	0	-0.01	0	-0.03	0.0	0	0	0	0	0	0	0.0	0	0	0	0	0.0	0	0	0	-0.02	0	0	0	0.0	0.0	0	0	0.0	0	0.0	0	0.01	-0.0	0.0	0	0	0.07	0.0	0.0	-0.05	0.08	0	0.02	0.0	-0.02	0	0	-0.02	-0.03	0	0	0.0	0.0	0	-0.01	0	-0.06	-0.06	-0.07	0.01	0	0	0	0	0	0	-0.01	-0.01	0	0	0	0	0	0.0	0.04	0.0	-0.04	0.01	0	-0.09	0.0	0	0	0	0.03	0.01	-0.04	0	0	0.0	0.0	0	0.0	0.0	0	0	0	0	0	0	0.0	0	0.0	0	-0.04	-0.01	0	-0.01	0	0	0.01	0	0.07	0	-0.04	0.0	-0.05	0	0	0.02	-0.02	0.05	0	-0.03	0.01	0	0.03	0.0	0.0	-0.01	0.06	0	-0.05	0	0.01	0	0	0	0	0	0	0	0	0	0.03	0.0	0	0	0	0	0	0	0	0	0	0	0	0	-0.07	0	-0.03	0	0.04	0.05	0.07	0.02	0	0	-0.01	0	0	0	0	0.0	0.0	0	0	-0.03	0.0	0	0	0	0	-0.05	0	0.0	0	0	0	0.0	0.0	0	0	0.0	0.06	0	0	0.01	0	0.02	-0.0	0	0.0	0.04	-0.01	0	0	0	0	0	0	0	0	0	0.0	0	0.0	0	0	0	-0.0	0.0	0	-0.05	0	0.02	0	0.04	-0.01	0.0	0	0	0.0	-0.04	0	0.0	0.0	-0.04	0	0	0.02	0	0	0	0.01	0.0	-0.0	0	0	0	0	-0.06	0	-0.01	0.01	0.0	-0.08	0	0	0	0	0	0.01	0.02	0	0.0	-0.03	0	0	0.0	0.01	0	0.0	0	0	0.01	0	0	0	0	0	0.0	0	0	0.0	0	0	0	-0.08	0	0	0	0	0	0	0	0.0	-0.01	0	-0.0	0	0	-0.03	0.03	0.07	0	0	0	0	0.0	0	0.03	-0.02	0	0	0	0	0	0	0	0.0	0	0.0	0	0	0.01	0	0.0	0	0.0	0	-0.02	0	0	0	0	0	0	0	0	0	0.03	0	0	0.04	-0.01	0	0.0	0	0	0.07	0	0.06	0	0	-0.03	0.0	0	0	0	0	0.0	0	-0.01	0	0	0.0	0.0	0.0	0.03	-0.02	0	0	-0.04	0	0.03	0	0.0	0.02	0	0	0	0	0	0	0	0	0.0	0	0	0.0	0	0	-0.01	0.0	0	0	0.0	0	0	0.0	0.0	0.02	-0.02	-0.03	-0.0	0	0.0	-0.02	0	0	0.02	-0.03	0	0.02	-0.03	0	0	0	0.0	-0.05	0	0.0	0	0.02	0.05	0.0	0	0	0.0	0	0	0	0	0	0	0	0	0.01	0	0.04	0	0	0.0	0	0.0	0.0	0	0	0	0	0.0	0.0	0	0	-0.04	0.0	0	0.04	0	0.05	0	0	0	0.0	-0.01	-0.01	0.0	-0.01	0.0	0	0	0	0.0	0	0.0	-0.01	0.0	-0.02	0	0	0.0	0	0	0	0	0	0	0	0	0	0	0	0	0	-0.05	0	0	0.03	-0.06	0.0	0	0	0.0	0	0	0	0	0.0	0	0	0	0.0	0	0.0	0.0	0	-0.02	-0.01	0.06	0	0	0	-0.03	0	0	0	0	-0.0	0.0	0	0	0	0	0	0	-0.0	0.03	0.0	0	0.01	0.05	0.0	0.04	0.0	0	0.0	0	0.05	0.0	-0.01	0.06	0.0	0	0.0	0	0	0	0.02	0	0	0	0	-0.01	0	0	0	-0.05	-0.06	0	0.0	0	0.01	0.0	0.0	0.0	0	0	0	0	0.0	0.0	0	0	0.0	-0.0	0.0	0	-0.02	0.04	0.0	0	0	0	0	0.01	0	0	0	0	0	0.0	0.02	0	0	-0.01	-0.05	0	0	0.0	0.03	0.0	-0.03	0.0	0	0	-0.03	0	0.0	0	0	0	0	0	0.0	0	0	0	0.0	0.06	0	0	0	0.0	0.0	0	0	0.06	0	0	0	-0.05	0.0	0.0	0.03	-0.01	0.0	0	0	0.0	0.01	0.0	0	0	0	0.0	-0.04	0.0	0	0	0	0.0	0	0.0	0.05	0.0	0	0	0	0	0	0	0	0.0	0	0.0	0	0.0	0	0	0	0.0	0	0	0.0	0	0.0	0	0	0	-0.02	0.07	0	0	-0.02	0.0	0	0.03	0	0	0	0	0.01	-0.04	0	0.03	0	0.03	-0.06	0	0.0	0	-0.04	0.0	0	0	0	0	0	0.0	0	0	0	0	0	0.0	0	0	0.0	0	0	-0.02	0	0.06	0	0	0	0	0	0	0	0	0	0	-0.01	0	0	0.0	0	0.0	0	0	0	0	0	0	0.01	0.0	0.0	-0.01	0	0	0	-0.03	0.0	0.0	0	0	-0.05	0	-0.0	-0.01	0.02	0.0	0	0.01	0.0	0	0.0	0	0.02	-0.03	0	0	0	0	0.0	0.0	-0.03	0	0.0	0	0.0	0	0	0	0	0	-0.01	-0.0	0.0	0.0	0	0.0	-0.0	0	0	0	0	0	0	0	0	-0.0	0.02	0	0	0	0	0.0	0.04	0	0	0	0	0	0	-0.01	0	0	-0.02	0.0	0.03	0	0.0	0.0	0	0.01	0	0	0	0.05	-0.01	0	0.0	0	0	0	0.05	0.0	0.0	0	0	0.0	0	0	0	0	0	0	0	0	0	0	0	0	0	0	0.0	-0.03	-0.08	0	0	0	0	-0.01	-0.02	0	0	-0.02	0.0	0	0.0	0.0	0	0	0	-0.06	0	0	0	0	-0.04	0.0	0	0	0	-0.01	0.01	0.0	0	0	0.01	0	0	0	0.04	0	0	0	0.01	0	0.0	0	0	0	0.01	0	0	0	0.06	0	0	0	0.01	0	0	0	0	0.0	0	0	0.0	0.06	0	0	-0.01	-0.03	0.0	0	0	0.02	0	0	0	0	0.0	0	0.0	0.02	0.02	0.0	0	0	-0.01	0.03	0	0.0	0	0	0	0	0.0	0	0.02	0	-0.0	0	0	0	0	0	-0.02	0	0	0	0	0	-0.02	0	-0.03	0	0	0	0.0	0.0	0.02	0.0	0	0	0	0	0	0	0	-0.08	0.0	-0.01	0	0.0	-0.05	0.0	0.07	0.01	0.02	-0.03	0.0	0	0	0	0	0.0	-0.01	0.0	0.0	0	0.0	0	0	-0.03	0	0.0	0	0.0	0.0	0	0	0	-0.03	0.02	0	0	0.03	0	0.0	0	0.02	0	0	0	0	0.0	0.0	0.02	0	0	0	0	0.01	0.0	0.0	0	0	0.0	0.07	0	0	-0.02	0.0	0.0	0	0	0	0	0.05	0.0	0	0	0	0.04	0	0	0.04	-0.05	0.0	0.0	0	0	0.02	0	0.03	0.02	0.0	0	0	0	0	0	0	0	0.0	0	-0.01	0.0	0	0.04	0	0	0.0	0	0	0	0.0	-0.01	0.0	0.03	0	0	0	0	0	-0.02	0	0	0	0.02	0	0	0	0	0	0.0	0.0	0.0	0	0	0	0.0	0	0	0.0	0	0	0	0	0	0	-0.05	-0.02	0	0	-0.03	0.0	0.0	0	0	0	0.0	0	0	0	0	0	0.0	0.0	0.02	0.0	0	0	0	0	0	0.02	-0.02	0	0	0	0	0	0	0.0	0	0.0	0	-0.3	0.06	0	0	0	0.0	0	0	0.0	0.07	0.01	0	-0.03	0.0	0	0	0	0	0.0	0.0	0	0	-0.02	0.0	0.02	0.0	0.0	-0.07	0.05	0	0	0	-0.03	18	0.0	0.05	0.04	0	0	0.0	0.03	0.0	0	-0.03	0.0	0	0.0	-0.02	0	0.0	0.01	0.0	0	-0.04	0.0	0	0	0	0.0	0	0.0	0	0	0.0	0	0	0	0	0	0.01	0	0.05	0	0	-0.01	0.0	0	0	-0.03	0.02	-0.0	0.0	0	0	0	0	0.07	0	-0.03	0.03	0.08	0.01	0	0.0	0	0	0.0	0.01	0	0.0	0	-0.03	0	0	0	0	-0.01	0.02	0.0	0	0.02	0.0	0.0	0	0	0.03	0.06	0.01	0.0	0	0	0.0	-0.04	0	0	0.0	0.0	0.0	0	0	0	0	0	0	0	-0.03	0	0.03	0	0	0.0	0.0	0	0	0	0	-0.02	0.1	0.01	0.0	0.0	0	0	-0.07	0.1	0	0	-0.05	0.0	0	0.03	0	0	0	0.05	0	0	0	0	0	0	-0.02	0	0.04	0	0	-0.03	-0.02	0.0	0.0	0	0.0	-0.04	0.08	-0.01	0	0	0	0	0	0	0	0.0	0	0.0	0.06	0	0	0	-0.04	0.0	0	0	0.0	0	0	-0.02	0.01	0.0	0.07	0.0	0	0	0.0	0	-0.01	0	0	0.0	0	0	0	0	0.04	-0.01	0.0	-0.04	-0.0	-0.0	0	0	-0.03	0.0	0	-0.03	0.0	-0.03	0.0	0	0	0	0	0	0.0	0.01	0	0	0.0	0.01	0.0	0	0.0	0	0	0.01	0.03	0	0	0.11	0	0.0	0	0.01	0	-0.01	0	0.0	0	0	0	0	0	0	0.01	-0.01	0	-0.01	0	0	0	0	0.08	-0.02	0	0.0	0.0	0	0	0	0.02	0	0	0	0	0	0.01	0.0	-0.01	0	-0.03	-0.02	0	-0.03	0.0	0.0	0	0	0.0	0	-0.01	0.0	0.0	-0.06	0.04	-0.01	0.0	0	0.04	0	-0.02	0	0	1	0.7
mesenchymatous palpebral tumor	0	0	0.0	0	0.0	0.0	0	0.04	0	0	0	-0.03	0	0.0	0	0	-0.03	0.0	0.0	0.03	0.0	0	-0.02	0	0	0.0	0.03	0	0	0.07	0.02	0	0	0	0	0	0	0	0	0	0.02	0	0.0	0.02	0.04	0	-0.04	0.01	0.03	0.0	0.0	0	0.03	0.03	0	0.05	0.0	-0.03	0	0	0	0	-0.03	0.05	0.0	0	0	0	0	0	0	0	0	0.0	0	0.03	0	0.0	-0.04	0.0	0.0	0	0	0	0	0	0.01	0	-0.07	0.01	0	0	0.0	0	0.08	0	0	0	0.0	-0.01	0	-0.02	0.0	0.0	0	-0.03	0	0.0	0.0	0	0	0.0	0	0.09	-0.04	-0.05	0	0.02	0	0.01	0	0	0.0	0.0	0	0	0	-0.04	0.03	0	0.0	-0.03	-0.01	0.0	-0.01	0	0	0.0	0	0	0	0.0	0	0.01	0	-0.01	0.0	0	0	0.02	0	0	0.0	0	0.02	0	0.0	0.01	0	0	0.0	0	0	0.0	0	0	0.0	0.0	0	0	0	-0.05	-0.05	0	0	0	0	0	0	0	0	0.0	0	0.0	0.0	0.07	0	0	0	0.0	0	0.01	0	-0.02	0	0.01	0	0	-0.02	-0.02	0.0	0	0.06	0.0	0.0	0	0	0.0	-0.04	0	0	-0.04	0	0	0	0	0	0	0	0	0	0	0	-0.01	0	0	0	0.02	0.01	0	0.0	0	0.0	0.0	0	0.06	0.0	-0.02	0.0	0	0	0	0	0	0	0.01	0	0	-0.02	0.01	0.03	0	-0.05	0.0	-0.04	0	0	0	0	0.0	0	0	0.0	0.0	0.04	0.0	0.0	0.01	0	-0.02	0	0.0	0	0	0	0.01	0.0	0	0	0	0.0	0	-0.03	0	-0.04	0.0	0	0	0	0.0	0	0	0.02	0.0	0	0	0.01	0.0	0	-0.01	0	0	0.0	0	0	-0.02	0	0	0	0	0.0	0	0	0.0	0	0	0.03	0	0	-0.02	-0.03	0	0.04	0	0	0.05	0	-0.01	0	0.0	0.0	0	0	0	0.0	0	0.0	0	0	0	0.0	0	0.0	0	0.03	0.01	0	0	-0.0	0.0	0	0	0	0	0.0	12	-0.04	0.0	0	0	0	0.0	0.05	-0.03	0	0.01	0	0.0	0.01	0	-0.01	0	0	-0.05	-0.03	0	0	0.02	0	-0.04	0	0	0	0	0	0	-0.0	0	-0.03	0.0	0.0	0.02	0.0	0	0.03	0.0	0	0	0	0	0	0	0	0	-0.04	0	0	0	0	0	0	0.0	0	0.0	0	0	0	0.03	0.0	0.0	0.0	0	-0.03	0	0.0	0	0.01	-0.05	-0.02	0	0.0	0	0	-0.01	-0.02	-0.01	0.0	0.0	0	0	0	0.02	0.0	0	0.0	0	0.0	0.02	0	-0.04	0	-0.05	0	0	0	0	0	0	0.03	0.02	0	0	0	0	-0.02	0.0	0	0.01	0	0	0	0.0	0.0	0	0.02	0	0	0	0	0.0	0.0	0	-0.0	0.0	-0.02	0.0	0.0	0	0.0	0	0	0	0.0	0	-0.02	0	0	0	0.02	0	0	0	0	-0.01	0.03	0	0	0	0.02	-0.01	0	0.0	0.0	0	0	0	0.0	0.0	0	0	0	0	0.01	0	-0.02	0	0.0	0	0.0	0.01	0.0	-0.03	0	0	0	0.0	0.02	0.05	0	0	0	0	0	0	0	0.0	0	0	0	0	0	0	0.0	0.02	0	0	0	0	0	0	0.0	0	0	0	0.0	0.0	0.0	0	0	0	0	-0.03	0.0	0	0.0	-0.0	0	0	-0.03	-0.01	0	0	0.0	0	0.0	0.0	0.04	0	0	0	0	0	0	0	0	-0.03	0	0	0.0	0	0	0	0	0	0.0	0	-0.03	0.0	-0.0	0	0.0	0	0.06	0	0.0	0	0	0	0	0	0.01	0.07	0	0	0.02	0	0	0	0.0	0.0	0	0	0	0	0.0	0	-0.01	0	0.05	0	0	0.05	-0.05	0.01	0.02	0.0	0	-0.04	0	-0.03	0	0.0	0	0	0.0	0.0	0	0.0	0.0	0.03	0.02	0	0	0.0	0	0.05	0.02	0.0	0	0.08	0.0	0	-0.03	0.0	-0.04	0.04	0.0	-0.01	0.0	0.01	0	0	0.0	0	0	0	0.0	0.06	0.0	0	0.0	0	0	0.0	0	0.0	0.0	0	0.0	0	0.0	0.0	0	0	0	0	0	0.0	0	0	0	0	0.0	0.02	0.0	0	0.0	0	0	0	0	-0.06	0	0.0	0	0	0	0.0	0.0	0	0	0	-0.02	0	0	0	0.0	0.0	0	0	0	0	0	0	0	-0.0	-0.04	0.0	0.0	0	0	0.03	-0.06	0.0	0	0	-0.08	-0.03	0.0	0	-0.01	0	-0.01	0.0	0.0	0.04	-0.01	0	0.0	0.01	0.0	0.0	0.03	0	0.0	0	0	0.0	-0.01	0.03	0	0.09	0.0	0	0	0.0	-0.03	0	0.09	0	0.0	0.01	0	0.0	0	0	-0.04	0	0.06	0	12	0	0.0	0.0	0	0.0	0	0.0	0.0	0	0.0	0.0	-0.03	0.0	0	0.0	0	0	0	0	-0.02	0.02	0.01	0.0	0	0	0.0	0.0	0	0	0	-0.03	0	-0.09	-0.06	0.0	-0.03	0	0	0	0	0	0	0.0	0	0.0	0.01	0	0.0	0	0.06	0.02	0.0	0	0.0	0	-0.01	0.0	0	0	-0.02	0.0	-0.03	0	0.0	0	0	-0.0	0.0	0	0	0	-0.01	0	0	0	0	0	0.0	0.0	0.0	0	0	0	-0.02	0	0.01	0.0	0.0	0.0	-0.04	-0.04	0	0	0.0	0	0	0	-0.03	0.0	-0.04	0	0	0.0	0.05	0.0	0	0.0	0	0	0	0.0	-0.02	0.0	0	0	0	0	0	0.0	0.02	0	0	0.01	0	0.0	-0.0	0	0	0.0	0	0.0	0.01	0.0	0	0	0	0	0	0	0	0	0	0.03	0.0	-0.04	0	0	0.04	-0.08	0.0	0	0	0	0	0	-0.08	0	0	0.0	0.0	0	0.0	0	0	0	0.03	0.0	0.02	0	0	0.01	0.0	0.0	0	0	0.02	0.0	0.0	0.0	0	0	-0.01	0.0	0	0.0	0	0	0.0	0	0	0.0	0.01	0.02	0.0	0	0.04	0.0	0.0	-0.0	0.02	-0.05	0	0	0.06	0	-0.02	0	0	0.04	-0.03	0	-0.03	0.0	0.0	0	0	0	0.0	0	-0.06	0.0	-0.01	0	-0.04	0.0	0	0.0	-0.05	0	0	0	0	0	0	-0.01	0	0	-0.04	0	0	0	-0.02	0	0.01	-0.04	0	0	0	0	0	0.0	0	0.0	0	0.0	0	0	0	0.0	0.0	0	-0.03	0.0	-0.01	0	0.01	0.0	0	0	0	0	0.04	0.05	0.0	0.0	0	0	0.0	0	0	0	0	0	0	0	0	0	0	0.0	0	0	0	0	0	0.04	0	0	0.0	0	0.04	0.0	-0.07	0	0	-0.03	0.0	0	0	0.06	0.0	0.0	0	0.02	0	0.0	0	-0.01	0.0	0.0	0.0	0.04	0.0	0.0	-0.02	-0.04	0	0	-0.02	0	0	0	0	0	0	-0.05	0.05	-0.03	-0.0	0.0	0	0.05	0.0	0	0.0	0	0.0	0	-0.05	0.0	0.0	0	MONDO	0.0	0	-0.01	-0.03	0.04	0	0.0	0	0	0	0.0	0	49	0.0	0.0	0	0	0	-0.03	0	0	0	0	0	0	0.0	0	-0.03	0.0	0.03	0.04	0	0.05	0	0	0	0.03	0	0.0	0	0	-0.05	0	0	0	0.01	0.0	0	0.01	-0.03	-0.01	-0.06	0	-0.01	0.06	0	-0.01	0	0.0	0	0.0	0.0	0	0.0	0.02	-0.05	0	0	0.02	0	0	0	0	0	0.0	0.0	0	0.01	0	0.0	0	0	-0.02	0	0	0.0	0	0.09	-0.06	0	0	0	0	0.0	0.0	0.0	-0.06	0.01	-0.03	0.0	-0.04	-0.04	0	0.07	0	0.02	0	0	0.0	0.0	-0.03	0.0	-0.08	0	0	0	0	0	-0.06	0	0	0	0	-0.02	0.04	0.0	0.0	0	0	0.0	0	0.0	0	0	0.0	0	0	0	0.0	0	0.0	0	0	0	0.0	0.01	0	0.0	0	0	0	0	0	0	0	0.05	0	0	0	0.0	0	0	0.06	0	0	0.03	0	0.0	-0.04	0	-0.03	0.0	0	0	0	0	0	0	-0.03	-0.01	-0.06	0.0	-0.01	0.0	0.0	0.0	0.0	0	0.0	0	0	0.0	0	0	0	0	0	0	0.02	0	0.0	0	0	0	-0.0	0.08	0	0.0	0	0.0	0	0	0	0.01	0	0	0.01	0	-0.01	-0.06	0	0	0.0	0.03	0	0	0	0	0	0.0	0	-0.03	0	-0.01	0	0	0	-0.02	0.0	0.0	0	0.0	0	0	0.09	0	0.0	0	0	0.0	0	0.0	-0.03	0	0.0	0.04	-0.01	0.0	0.0	0	0.07	0	0.0	0	0.02	-0.06	0	0	0	0	0.0	0.02	0	-0.04	0	0.0	0	0	0.0	0	0.0	0.03	0.0	0	0.0	0.01	0	0.0	0.0	0	0	0	0.0	0	0	0	0.0	0.02	0	0.0	0.03	0.0	0	0	0	0	-0.09	0.02	0	0	0	0	-0.01	0	0.0	0	0	-0.01	0	0.06	-0.01	0	0	-0.01	0	-0.0	0	0.0	0.0	0	0	0	0	0	0	-0.0	-0.02	0	0.0	0	0	0	0	0.01	0	0	0	0	0.04	0.0	0	0	0	0	0	0.0	0.0	0.0	0	0	0	-0.02	0	0	0.04	0	0.0	0.0	-0.04	0.03	0	0.01	0	-0.04	0.0	0	0	0	0	0	0	0.0	0	0	0	0	0.0	0	0	0	-0.0	0	0	0	0.0	0.0	0	0	0.0	0	0.0	0	0.02	-0.06	0.0	0	0	0.01	0.0	0.0	-0.03	-0.03	0	0.04	0.0	-0.0	0	0	0.06	-0.01	0	0	0.0	0.0	0	0.0	0	0.04	0.06	-0.01	0.02	0	0	0	0	0	0	-0.01	0.02	0	0	0	0	0	0.0	0.03	0.0	0.0	0.04	0	0.01	0.0	0	0	0	-0.01	0.0	-0.08	0	0	0.0	0.0	0	0.0	0.0	0	0	0	0	0	0	-0.05	0	0.0	0	-0.0	-0.04	0	-0.05	0	0	0.02	0	0.05	0	-0.06	0.0	-0.01	0	0	-0.05	0.02	-0.03	0	0.05	0.02	0	-0.04	0.0	0.0	-0.01	0.01	0	-0.01	0	-0.04	0	0	0	0	0	0	0	0	0	-0.03	0.0	0	0	0	0	0	0	0	0	0	0	0	0	0.1	0	-0.02	0	-0.01	0.0	0.03	0.02	0	0	-0.05	0	0	0	0	0.0	0.0	0	0	-0.01	0.0	0	0	0	0	0.04	0	0.0	0	0	0	0.0	-0.01	0	0	0.0	0.03	0	0	-0.01	0	-0.02	0.03	0	0.0	0.06	0.04	0	0	0	0	0	0	0	0	0	0.0	0	0.0	0	0	0	-0.0	0.0	0	0.02	0	0.02	0	0.03	-0.02	0.0	0	0	0.0	-0.01	0	0.0	0.0	0.04	0	0	0.0	0	0	0	0.02	0.0	-0.02	0	0	0	0	-0.01	0	-0.01	0.02	0.0	0.09	0	0	0	0	0	0.02	0.03	0	0.0	-0.03	0	0	0.0	-0.01	0	0.0	0	0	-0.0	0	0	0	0	0	0.0	0	0	0.0	0	0	0	-0.02	0	0	0	0	0	0	0	0.0	0.02	0	-0.01	0	0	-0.01	-0.03	-0.02	0	0	0	0	0.0	0	0.08	-0.05	0	0	0	0	0	0	0	0.0	0	0.0	0	0	-0.01	0	0.0	0	0.0	0	0.07	0	0	0	0	0	0	0	0	0	-0.06	0	0	0.05	0.03	0	0.0	0	0	0.0	0	0.01	0	0	-0.05	0.01	0	0	0	0	0.0	0	0.07	0	0	0.0	0.0	0.0	-0.03	-0.03	0	0	0.03	0	0.02	0	0.0	-0.01	0	0	0	0	0	0	0	0	0.0	0	0	0.0	0	0	0.03	0.0	0	0	0.0	0	0	0.0	0.0	0.01	-0.02	0.11	-0.01	0	-0.0	-0.04	0	0	-0.02	0.03	0	-0.03	-0.09	0	0	0	0.0	0.01	0	0.0	0	-0.03	-0.03	0.0	0	0	0.0	0	0	0	0	0	0	0	0	0.01	0	-0.01	0	0	0.0	0	0.0	0.0	0	0	0	0	0.0	0.0	0	0	-0.09	0.0	0	-0.03	0	0.01	0	0	0	0.02	0.01	-0.01	0.0	-0.02	0.0	0	0	0	0.0	0	0.0	-0.05	0.0	0.01	0	0	-0.01	0	0	0	0	0	0	0	0	0	0	0	0	0	0.03	0	0	-0.07	0.01	0.0	0	0	0.0	0	0	0	0	0.0	0	0	0	0.0	0	0.0	0.0	0	0.03	-0.03	-0.07	0	0	0	-0.01	0	0	0	0	-0.04	0.0	0	0	0	0	0	0	0.01	-0.0	0.0	0	-0.06	0.03	0.0	0.02	0.0	0	0.0	0	0.03	0.0	-0.01	0.06	0.0	0	0.0	0	0	0	-0.03	0	0	0	0	-0.0	0	0	0	-0.0	-0.04	0	0.0	0	0.05	0.0	0.0	-0.02	0	0	0	0	0.0	0.0	0	0	0.0	0.03	0.0	0	-0.01	0.05	0.0	0	0	0	0	-0.0	0	0	0	0	0	0.0	-0.01	0	0	0.03	-0.04	0	0	0.0	0.03	0.0	-0.0	0.0	0	0	-0.05	0	0.0	0	0	0	0	0	0.0	0	0	0	0.0	-0.02	0	0	0	0.0	0.0	0	0	0.04	0	0	0	0.01	0.0	-0.04	0.04	-0.04	0.0	0	0	0.0	-0.08	0.0	0	0	0	0.0	-0.03	0.0	0	0	0	0.0	0	0.0	0.0	0.0	0	0	0	0	0	0	0	0.0	0	0.0	0	0.0	0	0	0	0.0	0	0	0.0	0	0.0	0	0	0	0.0	-0.01	0	0	-0.01	0.07	0	0.08	0	0	0	0	0.05	-0.07	0	0.07	0	-0.02	0.02	0	0.0	0	0.02	0.0	0	0	0	0	0	0.0	0	0	0	0	0	0.0	0	0	0.0	0	0	0.06	0	-0.05	0	0	0	0	0	0	0	0	0	0	0.04	0	0	0.0	0	0.0	0	0	0	0	0	0	-0.01	0.0	0.0	-0.01	0	0	0	-0.02	0.0	0.0	0	0	0.01	0	-0.01	-0.01	-0.04	0.0	0	0.07	0.0	0	0.0	0	0.04	0.0	0	0	0	0	0.0	0.0	-0.06	0	0.0	0	0.0	0	0	0	0	0	-0.01	-0.01	0.0	0.0	0	0.0	-0.01	0	0	0	0	0	0	0	0	0.0	-0.1	0	0	0	0	0.0	-0.01	0	0	0	0	0	0	0.03	0	0	-0.05	0.0	-0.07	0	0.0	0.0	0	-0.07	0	0	0	0.01	0.01	0	0.04	0	0	0	0.05	0.0	0.0	0	0	0.0	0	0	0	0	0	0	0	0	0	0	0	0	0	0	0.0	0.05	-0.02	0	0	0	0	0.01	-0.09	0	0	0.01	0.0	0	0.0	0.0	0	0	0	-0.12	0	0	0	0	0.04	0.0	0	0	0	0.03	-0.01	0.0	0	0	-0.01	0	0	0	-0.06	0	0	0	-0.01	0	0.0	0	0	0	0.07	0	0	0	-0.02	0	0	0	0.01	0	0	0	0	0.0	0	0	0.0	0.05	0	0	-0.04	0.01	0.0	0	0	-0.01	0	0	0	0	0.0	0	0.0	0.01	-0.06	0.0	0	0	-0.07	-0.01	0	0.0	0	0	0	0	0.0	0	0.05	0	0.04	0	0	0	0	0	-0.01	0	0	0	0	0	-0.04	0	-0.0	0	0	0	0.0	0.0	0.06	0.0	0	0	0	0	0	0	0	0.01	0.0	0.02	0	0.0	0.01	0.0	0.03	0.0	0.01	0.01	0.0	0	0	0	0	0.0	-0.04	0.0	0.0	0	0.0	0	0	-0.02	0	0.0	0	0.0	0.0	0	0	0	0.05	-0.01	0	0	-0.06	0	0.0	0	0.01	0	0	0	0	0.0	0.0	0.02	0	0	0	0	0.04	0.0	0.05	0	0	0.0	-0.01	0	0	0.01	0.0	0.0	0	0	0	0	0.02	0.0	0	0	0	-0.02	0	0	0.0	-0.08	0.0	-0.05	0	0	0.03	0	0.01	-0.02	0.0	0	0	0	0	0	0	0	0.0	0	-0.05	0.0	0	-0.0	0	0	0.0	0	0	0	0.0	0.02	0.0	-0.01	0	0	0	0	0	-0.01	0	0	0	-0.06	0	0	0	0	0	0.0	0.0	0.0	0	0	0	0.0	0	0	0.0	0	0	0	0	0	0	-0.01	0.02	0	0	-0.05	0.0	0.0	0	0	0	0.0	0	0	0	0	0	0.0	0.0	0.08	0.0	0	0	0	0	0	0.02	0.03	0	0	0	0	0	0	0.0	0	0.0	0	-0.3	0.05	0	0	0	-0.0	0	0	0.0	-0.02	0.05	0	0.01	0.0	0	0	0	0	0.0	0.0	0	0	0.01	0.0	0.0	0.0	0.0	0.02	0.05	0	0	0	0.01	5	0.0	-0.07	-0.01	0	0	0.0	-0.05	0.0	0	-0.04	0.0	0	0.0	0.02	0	0.0	-0.01	0.0	0	0.01	0.0	0	0	0	0.0	0	0.0	0	0	0.0	0	0	0	0	0	0.11	0	-0.01	0	0	-0.07	0.0	0	0	0.01	0.03	-0.05	0.0	0	0	0	0	0.02	0	0.02	-0.04	0.04	0.03	0	0.0	0	0	0.0	0.03	0	0.0	0	-0.02	0	0	0	0	0.02	0.0	0.0	0	0.01	0.04	0.0	0	0	0.02	-0.05	-0.02	0.0	0	0	0.0	-0.01	0	0	0.0	0.0	0.0	0	0	0	0	0	0	0	-0.07	0	0.03	0	0	0.0	0.0	0	0	0	0	0.01	0.06	0.08	0.01	0.0	0	0	-0.02	0.07	0	0	0.05	0.0	0	-0.04	0	0	0	0.01	0	0	0	0	0	0	-0.03	0	0.04	0	0	0.03	0.03	0.0	0.0	0	-0.01	-0.07	-0.02	-0.04	0	0	0	0	0	0	0	0.0	0	0.03	0.06	0	0	0	-0.01	0.0	0	0	0.0	0	0	-0.04	-0.02	0.0	-0.02	0.0	0	0	0.0	0	-0.08	0	0	0.0	0	0	0	0	0.03	0.06	0.0	0.02	-0.09	0.04	0	0	0.0	0.0	0	-0.03	0.0	-0.0	0.0	0	0	0	0	0	0.0	0.01	0	0	0.0	0.0	0.0	0	0.0	0	0	0.02	0.02	0	0	0.07	0	0.0	0	-0.04	0	0.04	0	0.0	0	0	0	0	0	0	-0.01	0.01	0	-0.03	0	0	0	0	0.07	-0.02	0	0.0	0.0	0	0	0	-0.01	0	0	0	0	0	0.02	-0.03	0.02	0	-0.04	-0.06	0	0.05	0.0	0.0	0	0	0.0	0	0.02	0.0	0.0	-0.04	0.01	0.02	0.0	0	-0.04	0	-0.0	0	0	1	0.7
lennox-gastaut syndrome	0	0	0.0	0	0.0	-0.01	0	0.0	0	0	0	-0.03	0	0.0	0	0	0.03	0.0	0.05	0.03	0.0	0	0.05	0	0	0.0	-0.01	0	0	0.02	-0.0	0	0	0	0	0	0	0	54	0	-0.01	0	290.0	-0.02	0.02	0	-0.01	-0.0	-0.03	-0.03	0.0	0	-0.05	0.03	0	0.0	0.0	0.0	0	0	0	0	-0.05	-0.02	0.0	0	1	0	0	0	0	0	0	0.0	0	-0.04	0	1.0	0.0	0.0	0.0	0	0	0	0	0	0.04	0	0.0	-0.01	0	0	0.0	0	-0.05	0	0	0	0.0	-0.0	0	0.02	0.0	0.0	0	-0.03	0	0.0	0.0	0	0	0.0	0	0.0	-0.04	0.09	0	-0.03	0	0.05	0	0	0.0	0.0	0	0	0	-0.01	-0.02	1	0.0	-0.01	0.02	0.0	0.03	0	0	0.0	0	0	0	0.0	0	0.06	0	0.04	-0.06	0	0	-0.06	0	0	0.03	0	0.06	0	0.79	-0.0	0	0	0.0	0	0	0.0	0	0	0.0	0.0	0	0	0	0.02	0.05	0	0	0	0	0	0	0	0	0.0	0	0.0	-0.04	0.01	0	0	0	0.49	0	-0.02	0	0.03	0	0.03	0	0	-0.01	-0.01	0.0	0	-0.02	0.0	0.04	0	0	0.0	0.01	0	0	0.03	0	0	0	0	0	0	0	0	1	0	290	-0.0	0	0	0	0.03	-0.04	0	0.0	0	0.0	0.0	0	-0.04	0.04	-0.01	0.0	0	0	4206	1	0	0	0.0	0	0	0.02	-0.02	-0.01	0	-0.0	0.0	0.08	0	0	0	1	0.0	0	0	0.09	0.03	0.01	1.0	0.0	0.06	0	-0.02	0	0.0	0	0	0	0.02	0.0	0	0	0	0.0	0	-0.01	0	0.01	0.0	0	0	0	0.49	0	0	-0.0	0.01	0	0	-0.03	0.0	0	0.03	0	0	0.0	0	0	-0.01	0	0	0	0	0.0	0	0	0.0	0	0	0.02	0	0	-0.01	-0.0	0	-0.0	0	0	0.04	0	0.03	0	0.0	0.0	0	0	0	0.0	0	0.0	0	0	0	0.0	0	0.0	0	0.03	0.03	0	0	0.06	0.0	0	0	0	0	0.06	6	0.02	0.11	0	0	1	0.0	-0.01	-0.0	0	0.04	0	0.0	-0.03	0	-0.01	0	0	-0.09	-0.01	0	0	0.02	0	-0.06	1	0	0	0	0	0	-0.04	0	-0.03	0.0	0.0	-0.02	0.0	0	0.03	0.0	0	0	0	0	0	0	0	0	0.01	0	0	0	0	0	0	0.0	0	0.0	0	0	0	0.01	-0.02	0.0	-0.04	0	0.05	0	0.0	0	-0.02	-0.05	-0.03	0	0.0	0	0	0.01	0.06	-0.06	0.0	0.0	0	0	0	0.07	0.0	0	0.0	0	0.0	-0.05	0	0.02	0	0.08	0	0	0	0	0	0	0.01	0.07	0	0	0	0	0.04	0.0	0	0.03	0	0	0	0.06	0.0	0	-0.01	0	0	0	0	0.0	0.0	0	-0.02	0.0	0.08	0.0	0.0	1	0.0	0	0	0	0.0	0	-0.01	0	0	0	0.02	1	0	0	0	-0.03	0.04	0	0	0	0.0	-0.02	0	0.0	0.0	0	0	0	0.0	0.0	0	0	0	0	-0.07	0	-0.05	1	0.0	1	0.0	-0.01	0.0	-0.04	0	0	0	0.0	-0.01	0.02	0	0	0	0	0	0	0	0.0	0	0	0	0	0	0	0.0	0.03	0	0	1171	0	0	0	0.0	0	0	0	0.0	0.0	0.0	0	0	0	0	0.02	0.49	0	0.0	0.07	0	0	-0.02	-0.01	0	0	0.0	0	0.0	0.0	0.02	0	0	0	0	0	0	0	0	0.01	0	0	0.0	0	0	0	0	0	0.56	0	-0.01	0.0	-0.02	0	0.56	0	0.04	41	0.0	0	0	1	0	0	0.02	-0.03	0	0	0.03	0	0	0	0.0	0.0	0	0	1	0	0.0	0	0.03	0	-0.0	0	0	0.05	-0.05	-0.02	-0.01	0.0	0	0.02	0	0.0	0	0.0	0	0	0.0	0.0	0	0.0	0.0	-0.05	0.04	0	0	0.0	0	-0.02	0.0	0.03	0	0.06	0.0	0	-0.07	0.0	-0.16	-0.01	0.0	-0.12	0.0	-0.02	0	0	-0.06	0	0	0	0.0	-0.01	0.0	0	0.0	0	0	0.0	0	0.0	0.0	0	0.0	0	0.0	0.0	0	0	0	0	0	0.0	0	0	0	0	0.0	0.02	0.0	0	0.0	0	0	0	0	-0.03	0	0.0	0	0	0	0.0	0.0	0	0	0	0.0	0	0	0	0.0	0.0	0	0	0	0	0	0	0	0.03	-0.05	0.0	0.0	0	0	0.06	0.01	0.0	0	0	0.02	-0.02	0.0	0	0.03	0	-0.01	0.0	0.0	0.05	-0.02	0	0.04	0.02	0.0	0.0	0.04	0	0.03	0	0	0.0	0.04	0.05	0	0.01	0.0	0	0	0.0	0.02	0	0.0	0	0.0	0.02	0	0.0	0	0	-0.04	0	-0.04	0	7	0	0.0	0.0	0	0.66	0	0.01	0.0	0	0.0	0.14	0.03	0.0	0	0.04	0	0	0	0	-0.01	-0.06	0.06	0.0	0	1	0.0	0.0	0	0	0	-0.01	0	0.04	-0.03	6.3	-0.02	0	0	0	0	0	0	0.03	0	0.0	-0.0	0	0.0	0	-0.03	0.0	0.0	0	0.0	0	-0.01	0.0	0	0	-0.07	0.0	-0.04	0	0.0	0	0	0.0	0.0	0	1	0	0.0	0	1	0	0	1	0.49	0.0	0.0	0	0	0	0.01	0	-0.03	0.0	0.0	0.0	0.0	0.09	0	0	0.0	1	0	0	-0.02	0.0	0.01	0	0	0.0	0.01	0.0	0	0.0	0	0	0	0.0	0.01	0.0	0	0	0	0	0	0.03	0.01	25	0	-0.0	1	0.0	-0.0	0	0	0.0	0	0.0	0.03	0.0	0	0	0	0	0	0	0	0	0	-0.02	0.01	-0.06	1	0	0.02	-0.05	0.0	0	0	0	0	0	0.04	0	0	0.0	0.0	0	0.0	0	0	0	0.03	0.0	-0.03	0	0	-0.1	0.0	0.0	0	0	-0.06	0.0	0.0	0.03	0	0	-0.01	0.0	0	-0.01	0	0	0.0	0	0	0.0	0.03	-0.05	0.0	0	0.01	0.0	0.0	-0.02	-0.01	-0.02	0	0	0.03	0	0.03	0	0	-0.02	0.02	0	-0.04	0.0	0.0	0	0	0	0.0	0	0.03	0.04	-0.05	0	0.08	0.0	0	-0.08	-0.01	0	0	0	0	0	0	-0.01	0	0	-0.02	0	0	0	0.02	0	-0.02	0.03	0	0	0	0	0	0.0	0	0.0	0	0.0	0	0	0	0.0	0.56	0	-0.02	0.0	0.05	0	0.03	0.0	0	0	0	0	-0.02	-0.0	0.0	0.56	0	0	0.0	0	0	0	0	0	0	0	0	0	1	0.0	0	0	0	0	0	0.05	0	0	0.0	0	0.03	0.0	0.03	0	0	0.01	0.0	0	0	-0.03	0.0	0.0	0	0.0	0	0.0	0	0.0	0.0	0.0	0.0	0.06	0.0	0.05	0.01	-0.06	0	0	-0.0	0	0	0	0	0	0	0.01	-0.02	-0.02	0.02	0.0	0	0.05	0.0	0	0.0	0	0.0	0	0.03	0.0	0.0	0	MONDO	0.55	0	-0.07	-0.03	-0.05	0	0.0	0	0	0	0.0	0	15	0.0	0.0	0	0	0	-0.02	0	0	0	0	0	0	0.0	0	-0.03	-0.01	0.1	0.02	0	0.06	0	0	0	-0.01	0	0.04	0	0	-0.02	0	0	0	-0.03	0.0	0	-0.03	-0.01	-0.05	0.04	0	-0.1	-0.03	0	-0.01	0	0.0	0	0.0	0.0	0	0.0	-0.03	0.05	0	0	-0.04	0	0	0	0	0	0.0	0.0	0	-0.01	0	0.56	0	0	0.0	0	0	0.0	1	0.01	0.04	0	0	0	0	0.0	0.0	0.56	0.03	-0.05	-0.0	0.55	0.01	-0.04	0	0.04	0	0.06	0	0	0.0	0.55	-0.02	0.0	0.02	0	0	0	0	0	-0.01	0	0	0	0	-0.02	-0.08	0.04	0.0	0	0	0.0	0	0.0	0	0	0.0	0	0	0	0.0	0	-0.01	0	0	0	0.0	-0.01	0	0.0	0	0	0	0	0	1	0	-0.04	0	0	0	0.0	0	0	0.06	0	0	0.04	0	0.0	-0.02	0	0.03	0.0	0	0	0	0	1	0	0.02	0.01	0.02	0.55	-0.02	0.03	0.0	0.57	0.0	0	0.0	0	0	0.0	0	0	0	1	0	0	0.01	0	-0.03	0	0	1	0.04	-0.03	0	0.0	0	0.06	0	0	0	0.02	0	0	0.0	0	-0.03	-0.05	0	0	0.0	-0.05	0	0	0	0	0	0.0	0	-0.01	0	0.02	0	0	0	-0.02	0.0	25.0	0	0.56	0	0	-0.05	0	0.25	0	0	0.14	0	0.0	0.06	1	0.0	0.06	-0.01	0.0	0.0	0	-0.02	0	-0.04	0	-0.06	0.05	0	0	0	0	0.0	0.01	0	0.09	1	0.0	0	0	0.0	0	0.0	0.01	0.0	0	0.0	-0.01	0	0.0	0.0	0	0	0	492.4	0	0	0	0.0	0.03	0	0.65	-0.02	0.0	0	0	0	0	-0.01	-0.02	0	0	0	0	0.01	0	0.0	0	0	0.02	0	0.03	0.02	0	0	0.02	0	0.02	0	0.0	0.0	0	0	1	0	0	0	-0.03	-0.01	0	0.0	0	0	0	0	-0.03	0	0	0	0	0.0	0.0	0	0	0	0	0	0.0	0.52	0.0	0	0	0	0.03	0	0	-0.01	0	0.0	-0.04	0.01	0.01	0	-0.05	0	0.03	0.0	0	0	0	0	0	0	0.49	0	0	0	0	0.03	0	0	0	0.01	0	0	0	0.0	0.0	1	0	0.0	0	0.0	0	-0.03	0.05	0.0	0	0	0.02	0.0	0.0	0.01	0.04	0	-0.03	0.5	0.01	0	0	0.02	-0.02	0	0	0.0	0.0	0	0.01	0	0.04	0.09	0.01	-0.02	0	0	0	0	0	0	-0.0	0.05	0	0	0	0	0	0.0	-0.06	0.0	-0.0	-0.0	0	0.01	73.05	0	0	0	-0.01	-0.01	-0.0	0	0	0.0	0.0	0	0.0	0.0	0	0	0	0	0	0	0.04	0	0.0	0	0.01	0.01	0	-0.11	0	0	-0.01	0	0.0	0	-0.06	0.0	0.04	0	0	0.04	-0.01	-0.05	0	0.04	0.01	0	0.04	-0.03	0.0	0.01	-0.0	0	0.01	0	0.01	0	0	0	0	0	0	0	0	0	0.02	0.0	0	360	0	0	0	0	0	0	0	0	0	0	0.01	0	-0.07	0	-0.05	-0.07	-0.03	-0.02	0	0	0.01	0	0	0	0	0.0	0.0	1	0	0.03	0.0	0	0	0	0	-0.02	0	0.0	0	0	0	0.0	-0.04	0	0	0.0	-0.02	0	0	-0.01	0	0.03	0.01	0	0.0	0.03	-0.0	0	0	0	0	0	0	0	0	0	0.05	0	0.03	0	0	0	-0.01	0.0	0	-0.06	0	-0.01	0	-0.05	-0.01	0.0	0	0	0.0	0.02	0	0.0	0.0	-0.01	0	0	-0.03	0	0	0	0.02	0.0	0.04	0	0	0	0	0.01	0	-0.04	-0.01	0.0	-0.01	0	0	0	0	0	0.03	0.02	0	0.0	0.02	0	0	0.0	0.03	0	0.0	0	0	0.05	0	0	0	0	0	0.0	0	0	0.0	0	0	0	0.04	0	0	0	0	0	0	0	0.0	0.07	0	-0.0	0	0	0.02	-0.13	-0.0	0	0	0	0	0.0	0	0.01	-0.03	0	0	0	0	0	0	0	0.0	0	0.0	0	0	0.06	0	0.0	0	0.0	0	-0.02	0	0	0	0	0	0	0	0	0	0.03	0	0	0.03	-0.08	0	0.0	0	0	0.01	0	0.06	0	0	0.03	-0.04	0	0	0	0	0.0	0	0.04	0	0	0.0	0.0	0.0	-0.02	-0.01	0	0	0.01	0	0.0	0	0.03	0.02	0	0	0	0	0	0	0	0	10.08	0	0	0.0	0	0	0.02	0.0	0	0	0.0	0	0	0.0	0.0	-0.06	0.0	-0.12	0.0	0	0.01	-0.02	0	0	0.01	0.06	0	-0.03	0.04	0	0	0	0.0	-0.03	0	0.0	0	0.02	0.04	0.0	0	0	0.0	0	0	0	0	0	0	0	0	-0.03	0	-0.04	0	0	0.0	0	0.0	0.0	0	0	0	0	0.0	0.0	0	1	-0.09	0.0	0	0.04	0	-0.04	0	0	0	0.07	0.0	-0.04	0.0	-0.02	0.0	0	0	290	0.0	0	0.6	0.07	0.0	-0.01	0	0	-0.0	0	0	0	0	0	0	0	0	0	0	0	0	0	-0.02	0	0	-0.04	-0.09	0.49	0	0	0.0	0	0	0	0	0.0	0	0	0	0.0	1	0.0	0.0	0	0.05	0.04	0.02	0	0	0	0.0	0	0	0	0	-0.08	0.0	0	0	0	1	0	0	0.03	-0.06	0.0	0	-0.02	-0.01	0.0	-0.06	0.0	0	0.0	0	0.02	0.0	-0.01	0.03	0.0	0	0.01	0	0	0	-0.05	0	0	0	0	-0.05	0	0	0	-0.05	-0.01	1	0.0	0	0.03	0.1	0.49	0.02	0	0	0	0	0.0	0.0	0	0	0.0	0.01	0.0	0	0.05	-0.0	0.55	0	0	0	0	-0.03	0	1	0	0	0	0.0	-0.06	0	0	0.0	-0.0	0	0	0.03	0.02	0.0	0.01	0.0	0	0	-0.02	0	0.0	0	0	0	4	0	0.0	0	0	0	0.0	0.0	0	0	0	0.0	0.0	0	0	0.05	0	0	0	0.06	10.33	-0.06	-0.0	0.1	0.0	0	0	0.03	0.02	0.0	0	0	0	0.0	0.01	0.0	0	0	0	0.0	0	0.37	0.0	0.0	0	0	0	0	1	0	0	0.0	0	0.0	0	0.0	0	0	0	0.0	0	0	0.0	0	0.0	0	0	0	-0.01	0.0	0	0	-0.04	-0.02	0	-0.04	0	0	0	0	0.04	-0.0	0	0.02	0	-0.01	-0.02	0	0.49	0	-0.02	0.0	0	0	0	0	0	0.0	0	0	0	0	0	0.0	0	0	0.0	0	0	0.03	0	0.0	0	0	0	1	0	0	0	0	0	0	-0.01	0	0	0.0	0	0.0	0	0	0	1	0	0	0.02	0.0	0.0	-0.03	0	0	0	-0.0	0.0	0.0	0	0	-0.01	0	0.02	0.0	0.02	0.0	0	-0.05	0.0	0	0.0	0	0.03	0.02	1	0	0	0	0.0	0.0	-0.0	0	0.0	0	0.0	0	0	0	0	0	-0.03	-0.01	0.0	0.0	0	0.0	0.0	0	0	0	0	0	0	0	0	0.06	-0.01	0	0	0	0	0.0	0.04	0	0	0	0	0	10	-0.01	0	1	0.02	0.0	0.01	0	0.0	0.03	0	-0.03	0	0	0	0.03	0.02	0	-0.06	0	0	0	0.01	0.0	0.0	0	0	0.0	0	0	0	0	0	0	0	0	0	0	0	0	0	0	0.0	0.03	0.07	0	0	0	0	0.0	0.04	0	0	-0.0	0.0	0	0.0	0.0	1	0	397	-0.01	0	0	0	0	-0.02	0.0	0	0	1	-0.0	-0.01	0.0	0	0	0.05	0	397	0	-0.0	0	0	0	-0.04	0	0.0	0	0	0	0.03	0	0	0	-0.06	0	0	0	-0.03	0	0	0	0	0.0	0	0	0.0	0.06	0	0	-0.05	-0.02	0.0	0	0	0.04	0	0	0	0	0.0	0	0.0	-0.04	-0.01	2.95	0	0	0.01	-0.07	0	0.56	0	0	0	0	0.0	0	0.05	0	0.03	1	0	0	1	0	-0.03	0	0	0	0	0	-0.04	0	0.0	0	0	0	0.0	0.79	0.02	0.0	0	0	0	0	0	0	1	0.01	0.0	0.02	0	0.0	0.03	0.0	-0.0	0.03	0.03	-0.05	0.0	0	0	1	0	0.0	-0.0	0.0	0.0	0	0.0	0	0	-0.03	0	0.57	0	0.0	0.0	0	0	0	-0.01	-0.0	0	0	-0.06	0	0.0	0	-0.03	0	0	0	0	0.0	0.0	-0.06	0	0	0	0	-0.02	0.0	0.05	0	0	0.0	-0.03	0	0	-0.01	0.0	0.0	0	0	0	0	-0.06	0.0	0	0	0	-0.1	0	0	0.03	-0.03	0.0	-0.0	0	0	-0.07	0	-0.0	0.05	0.0	0	0	0	0	0	0	0	0.0	0	0.03	0.0	0	-0.02	0	0	0.0	0	0	0	41.0	0.03	0.0	0.0	0	0	0	0	0	0.02	0	0	0	0.06	0	0	0	0	0	0.0	0.0	0.0	0	0	0	0.0	0	0	0.0	0	0	0	0	0	0	0.03	-0.01	0	0	-0.02	0.0	0.0	0	0	0	0.0	0	0	0	0	0	0.49	0.0	0.04	0.0	0	0	0	0	0	0.02	0.04	0	0	0	0	0	0	0.0	0	0.0	0	-0.41	-0.03	1	0	0	0.01	1	0	0.0	0.12	-0.01	0	0.02	0.0	0	0	0	0	0.0	0.0	0	0	-0.04	40.0	0.01	0.0	0.0	0.03	0.05	0	0	0	-0.0	1	0.0	-0.02	-0.02	0	0	0.0	0.01	0.0	0	-0.02	0.0	0	0.0	-0.01	0	0.0	0.01	0.0	0	0.03	0.0	0	0	0	0.0	0	0.0	0	0	0.0	0	0	0	0	0	-0.04	0	0.0	0	0	-0.01	0.0	0	0	0.05	-0.04	0.03	0.0	0	0	0	0	-0.03	0	0.07	0.02	-0.09	0.07	0	0.0	1	0	0.0	-0.02	0	0.0	0	-0.03	0	0	0	0	-0.03	0.04	0.0	0	-0.03	0.0	0.0	0	0	-0.03	-0.02	-0.04	0.0	0	0	0.0	-0.02	0	0	0.0	0.0	0.0	0	0	5	0	0	0	0	-0.02	0	0.03	0	0	0.0	0.0	40	0	0	0	0.02	-0.05	-0.0	-0.03	0.14	0	0	-0.03	-0.02	0	0	-0.03	0.0	0	-0.01	0	0	0	0.01	0	0	0	0	0	0	0.01	0	-0.01	0	0	0.03	0.02	0.0	0.0	0	-0.03	0.01	-0.04	0.04	0	1	0	0	0	0	0	0.0	0	0.0	-0.03	0	0	0	0.02	0.0	0	0	0.0	0	0	-0.04	0.07	0.0	0.01	0.0	1	0	0.0	0	-0.03	0	0	0.0	0	0	0	0	0.01	0.06	0.0	0.06	0.01	-0.02	0	0	0.02	0.0	0	-0.02	0.0	0.03	0.0	0	0	0	0	0	0.0	-0.02	0	0	0.0	0.05	0.0	0	0.0	0	0	0.0	0.04	0	0	-0.03	0	0.0	0	0.01	0	-0.05	0	0.0	0	0	0	0	0	0	-0.04	-0.01	0	-0.01	0	0	0	0	0.04	0.01	0	0.0	0.0	0	0	0	0.01	0	0	5	0	0	-0.01	0.0	0.01	0	0.01	-0.01	0	0.05	0.0	0.0	0	0	0.0	0	0.08	0.0	0.12	-0.05	0.01	-0.05	0.0	0	0.03	0	0.03	0	0	1	0.7
cerebral artery occlusion	0	0	0.0	0	0.0	0.04	0	0.06	0	0	0	-0.03	0	0.0	0	0	0.05	0.0	0.0	-0.09	0.0	0	0.12	0	0	0.0	0.05	0	0	-0.05	-0.03	0	0	0	0	0	0	0	0	0	-0.0	0	0.0	-0.02	0.03	0	0.0	0.02	0.04	-0.02	0.0	0	-0.0	-0.01	0	-0.04	0.0	0.02	0	0	0	0	0.03	-0.03	0.0	0	0	0	0	0	0	0	0	0.0	0	-0.0	0	0.0	0.07	0.0	0.0	0	0	0	0	0	0.01	0	-0.07	0.03	0	0	0.0	0	-0.02	0	0	0	0.0	0.01	0	0.02	0.0	0.0	0	-0.03	0	0.0	0.0	0	0	0.0	0	-0.03	-0.04	0.04	0	0.04	0	-0.06	0	0	0.0	0.0	0	0	0	0.01	0.01	0	0.0	0.07	-0.04	0.0	0.0	0	0	0.0	0	0	0	0.0	0	-0.03	0	0.04	0.04	0	0	0.03	0	0	0.0	0	0.04	0	0.0	-0.05	0	0	0.0	0	0	0.0	0	0	0.0	0.0	0	0	0	0.03	0.06	0	0	0	0	0	0	0	0	0.0	0	0.0	-0.02	-0.01	0	0	0	0.0	0	0.02	0	-0.04	0	-0.0	0	0	0.04	-0.04	0.0	0	-0.01	0.0	0.0	0	0	0.0	0.0	0	0	-0.02	0	0	0	0	0	0	0	0	0	0	0	0.01	0	0	0	0.05	-0.03	0	0.0	0	0.0	0.0	0	0.02	-0.05	0.01	0.0	0	0	0	0	0	0	-0.03	0	0	0.07	-0.02	-0.05	0	0.04	0.0	-0.05	0	0	0	0	0.0	0	0	0.0	0.01	0.03	0.0	0.0	-0.04	0	-0.02	0	0.0	0	0	0	-0.03	0.0	0	0	0	0.0	0	0.03	0	0.0	0.0	0	0	0	0.0	0	0	-0.03	0.06	0	0	-0.01	0.0	0	-0.02	0	0	0.0	0	0	0.01	0	0	0	0	0.0	0	0	0.0	0	0	0.05	0	0	0.03	-0.01	0	0.05	0	0	0.06	0	-0.0	0	0.0	0.0	0	0	0	0.0	0	0.0	0	0	0	0.0	0	0.0	0	0.01	-0.06	0	0	-0.05	0.0	0	0	0	0	0.01	9	-0.04	0.0	0	0	0	0.0	0.02	0.04	0	0.02	0	0.0	-0.02	0	-0.0	0	0	-0.02	0.03	0	0	-0.02	0	-0.05	0	0	0	0	0	0	-0.03	0	0.03	0.0	0.0	-0.01	0.0	0	0.05	0.0	0	0	0	0	0	0	0	0	-0.03	0	0	0	0	0	0	0.0	0	0.0	0	0	0	0.0	-0.05	0.0	0.03	0	0.05	0	0.0	0	-0.01	0.05	0.04	0	-0.03	0	0	0.03	-0.0	-0.01	0.0	0.0	0	0	0	0.05	0.0	0	0.0	0	0.0	-0.07	0	0.05	0	0.02	0	0	0	0	0	0	0.0	-0.0	0	0	0	0	-0.05	0.0	0	-0.03	0	0	0	-0.01	0.0	0	-0.03	0	0	0	0	0.0	0.0	0	0.03	0.0	0.0	0.0	0.0	0	0.0	0	0	0	0.0	0	-0.05	0	0	0	0.01	0	0	0	0	-0.05	-0.02	0	0	0	-0.04	-0.06	0	0.0	0.0	0	0	0	0.0	0.0	0	0	0	0	0.04	0	0.01	0	0.0	0	0.0	-0.03	0.0	0.0	0	0	0	0.0	-0.06	-0.02	0	0	0	0	0	0	0	0.0	0	0	0	0	0	0	0.0	-0.03	0	0	9	0	0	0	0.0	0	0	0	0.0	0.0	0.0	0	0	0	0	-0.01	0.0	0	0.0	0.03	0	0	0.05	-0.01	0	0	0.0	0	0.0	0.0	0.04	0	0	0	0	0	0	0	0	0.04	0	0	0.0	0	0	0	0	0	0.0	0	0.03	0.0	-0.0	0	0.0	0	-0.02	0	0.0	0	0	0	0	0	-0.02	0.01	0	0	0.01	0	0	0	0.0	0.0	0	0	0	0	0.0	0	-0.05	0	0.03	0	0	-0.0	0.08	-0.05	0.07	0.0	0	-0.02	0	0.06	0	0.0	0	0	0.0	0.0	0	0.0	0.0	0.01	-0.01	0	0	0.0	0	0.04	0.02	0.0	0	-0.0	0.0	0	-0.05	0.0	0.04	-0.07	0.0	0.05	0.0	0.06	0	0	-0.05	0	0	0	0.0	-0.06	0.0	0	0.0	0	0	0.0	0	0.0	0.0	0	0.0	0	0.0	0.0	0	0	0	0	0	0.0	0	0	0	0	0.0	-0.04	0.0	0	0.0	0	0	0	0	-0.02	0	0.0	0	0	0	0.0	0.0	0	0	0	-0.01	0	0	0	0.0	0.0	0	0	0	0	0	0	0	0.04	-0.01	0.0	0.0	0	0	0.06	0.02	0.0	0	0	-0.01	-0.02	0.0	0	-0.04	0	0.01	0.0	0.0	-0.0	-0.04	0	-0.03	-0.09	0.0	0.0	-0.03	0	0.0	0	0	0.0	-0.01	-0.05	0	-0.03	0.0	0	0	0.0	-0.09	0	-0.01	0	0.0	0.02	0	0.0	0	0	-0.08	0	-0.02	0	10	0	0.0	0.0	0	0.0	0	0.02	0.0	0	0.0	1.0	0.0	0.0	0	0.0	0	0	0	0	-0.03	-0.03	0.04	0.0	0	0	0.0	0.0	0	0	0	0.03	0	0.03	0.0	0.0	0.04	0	0	0	0	0	0	0.0	0	0.0	0.02	0	0.0	0	0.02	0.0	0.0	0	0.0	0	0.01	0.0	0	0	-0.0	0.0	0.01	0	0.0	0	0	0.01	0.0	0	0	0	0.0	0	0	0	0	0	0.0	0.0	0.0	0	0	0	-0.01	0	-0.0	0.0	0.0	0.0	0.05	0.03	0	0	0.0	0	0	0	-0.05	0.0	-0.01	0	0	0.0	0.01	0.0	0	0.0	0	0	0	0.0	0.02	0.0	0	0	0	0	0	0.0	-0.07	0	0	-0.02	0	0.0	0.05	0	0	0.0	0	0.0	0.01	0.0	0	0	0	0	0	0	0	0	0	0.01	-0.03	-0.01	0	0	0.05	-0.01	0.0	0	0	0	0	0	0.04	0	0	0.0	0.0	0	0.0	0	0	0	0.03	0.0	0.03	0	0	0.04	0.0	0.0	0	0	-0.03	0.0	0.0	-0.03	0	0	-0.0	0.0	0	-0.0	0	0	0.0	0	0	0.0	-0.02	-0.06	0.0	0	-0.04	0.0	0.0	-0.01	0.04	0.02	0	0	-0.06	0	0.03	0	0	0.03	0.01	0	0.04	0.0	0.0	0	0	0	0.0	0	-0.05	0.0	0.05	0	0.02	0.0	0	0.01	-0.05	0	0	0	0	0	0	0.06	0	0	-0.02	0	0	0	0.02	0	0.01	0.04	0	0	0	0	0	0.0	0	0.0	0	0.0	0	0	0	0.0	0.0	0	-0.09	0.0	0.07	0	-0.0	0.0	0	0	0	0	-0.03	0.06	-0.04	0.0	0	0	0.0	0	0	0	0	0	0	0	0	0	0	0.0	0	0	0	0	0	0.04	0	0	0.0	0	0.04	0.0	-0.02	0	0	-0.02	0.0	0	0	0.05	0.0	0.0	0	-0.01	0	0.0	0	0.03	0.0	0.0	0.0	-0.07	0.0	-0.05	-0.03	-0.04	0	0	0.0	0	0	0	0	0	0	-0.01	0.05	0.03	0.02	0.0	0	0.06	0.0	0	0.0	0	0.0	0	0.05	0.0	0.0	0	MONDO	0.0	0	0.01	-0.05	0.0	0	0.0	0	0	0	0.0	0	30	0.0	0.0	0	0	0	-0.03	0	0	0	0	0	0	0.0	0	0.03	0.04	0.0	-0.05	0	-0.05	0	0	0	0.01	0	0.0	0	0	0.05	0	0	0	-0.02	0.0	0	0.01	-0.04	0.03	0.02	0	0.01	-0.08	0	0.0	0	0.0	0	0.0	0.0	0	0.0	-0.02	-0.0	0	0	-0.0	0	0	0	0	0	0.0	0.0	0	-0.06	0	0.0	0	0	0.03	0	0	0.0	0	0.01	-0.06	0	0	0	0	0.0	0.0	0.0	0.01	0.01	-0.05	0.0	-0.01	-0.04	0	-0.02	0	0.06	0	0	0.0	0.0	0.03	0.0	0.03	0	0	0	0	0	-0.04	0	0	0	0	-0.02	-0.02	0.0	0.0	0	0	0.0	0	0.0	0	0	0.0	0	0	0	0.0	0	-0.0	0	0	0	0.0	-0.09	0	0.0	0	0	0	0	0	0	0	-0.03	0	0	0	0.0	0	0	0.0	0	0	0.01	0	0.0	-0.04	0	-0.0	0.0	0	0	0	0	0	0	-0.04	-0.04	0.02	0.0	-0.04	0.0	0.0	0.0	0.0	0	0.0	0	0	0.0	0	0	0	0	0	0	-0.04	0	0.04	0	0	0	0.03	0.05	0	0.0	0	-0.05	0	0	0	0.02	0	0	-0.03	0	0.02	-0.02	0	0	0.0	-0.09	0	0	0	0	0	0.0	0	-0.04	0	0.05	0	0	0	-0.0	0.0	0.0	0	0.0	0	0	-0.06	0	0.0	0	0	0.1	0	0.0	-0.01	0	0.0	0.01	0.03	0.0	0.0	0	-0.01	0	-0.01	0	0.02	0.0	0	0	0	0	0.0	-0.03	0	0.06	0	0.0	0	0	0.0	0	0.0	0.07	0.0	0	0.0	-0.01	0	0.0	0.0	0	0	0	0.0	0	0	0	0.0	-0.01	0	0.0	-0.04	0.0	0	0	0	0	-0.03	0.05	0	0	0	0	0.07	0	0.0	0	0	-0.0	0	0.04	-0.0	0	0	0.01	0	0.03	0	0.0	0.0	0	0	0	0	0	0	0.03	0.01	0	0.0	0	0	0	0	-0.02	0	0	0	0	0.0	0.0	0	0	0	0	0	0.0	0.0	0.0	0	0	0	0.02	0	0	0.06	0	0.0	0.03	-0.03	0.04	0	0.01	0	0.03	0.0	0	0	0	0	0	0	0.0	0	0	0	0	0.0	0	0	0	-0.03	0	0	0	0.0	0.0	0	0	0.0	0	0.0	0	0.02	-0.01	0.0	0	0	0.0	0.0	0.0	0.02	0.02	0	0.01	0.0	-0.03	0	0	-0.01	-0.01	0	0	0.0	0.0	0	-0.03	0	-0.05	-0.04	-0.04	0.03	0	0	0	0	0	0	-0.02	0.05	0	0	0	0	0	0.0	0.01	0.0	-0.02	0.02	0	-0.01	0.0	0	0	0	0.02	-0.0	-0.04	0	0	0.0	0.0	0	0.0	0.0	0	0	0	0	0	0	0.03	0	0.0	0	-0.01	-0.03	0	-0.02	0	0	0.01	0	0.02	0	0.03	0.01	0.02	0	0	0.01	-0.03	0.0	0	-0.03	0.03	0	0.0	0.03	0.0	-0.04	0.01	0	-0.07	0	0.0	0	0	0	0	0	0	0	0	0	0.03	0.0	0	8	0	0	0	0	0	0	0	0	0	0	0.03	0	0.02	0	0.02	-0.05	0.02	0.01	0	0	0.02	0	0	0	0	0.0	0.0	0	0	-0.03	0.0	0	0	0	0	-0.09	0	0.0	0	0	0	0.0	0.02	0	0	0.0	-0.04	0	0	0.07	0	-0.0	0.04	0	0.0	-0.01	-0.0	0	0	0	0	0	0	0	0	0	0.0	0	0.0	0	0	0	-0.01	0.0	0	-0.11	0	0.02	0	0.01	-0.04	0.0	0	0	0.0	-0.0	0	0.0	0.0	0.02	0	0	-0.0	0	0	0	0.07	0.0	0.03	0	0	0	0	-0.01	0	0.04	0.01	0.0	-0.04	0	0	0	0	0	0.02	-0.03	0	0.0	-0.05	0	0	0.0	-0.04	0	0.0	0	0	0.01	0	0	0	0	0	0.0	0	0	0.0	0	0	0	-0.04	0	0	0	0	0	0	0	0.0	0.01	0	-0.03	0	0	-0.07	0.01	-0.05	0	0	0	0	0.0	0	0.0	0.04	0	0	0	0	0	0	0	0.0	0	0.0	0	0	0.04	0	0.0	0	0.0	0	-0.0	0	0	0	0	0	0	0	0	0	0.04	0	0	0.03	-0.04	0	0.0	0	0	0.01	0	0.08	0	0	-0.03	0.07	0	0	0	0	0.0	0	0.04	0	0	0.0	0.0	0.0	-0.0	-0.04	0	0	-0.02	0	-0.03	0	0.0	0.01	0	0	0	0	0	0	0	0	100.0	0	0	0.0	0	0	0.03	0.0	0	0	0.0	0	0	0.0	0.0	-0.01	0.01	-0.05	-0.02	0	-0.0	-0.1	0	0	-0.05	0.06	0	0.02	0.0	0	0	0	0.0	0.01	0	0.0	0	0.04	-0.01	0.0	0	0	0.0	0	0	0	0	0	0	0	0	0.01	0	0.0	0	0	0.0	0	0.0	0.0	0	0	0	0	0.0	0.0	0	0	-0.02	0.0	0	-0.01	0	0.03	0	0	0	-0.03	-0.02	-0.04	0.0	-0.02	0.0	0	0	8	0.0	0	0.0	-0.04	0.0	0.03	0	0	0.0	0	0	0	0	0	0	0	0	0	0	0	0	0	0.04	0	0	-0.01	0.05	0.0	0	0	0.0	0	0	0	0	0.0	0	0	0	0.0	0	0.0	0.0	0	0.04	-0.03	-0.01	0	0	0	-0.03	0	0	0	0	-0.07	0.0	0	0	0	0	0	0	0.05	-0.01	0.0	0	0.0	-0.04	0.0	0.0	0.0	0	0.0	0	0.02	0.0	-0.01	-0.02	0.0	0	-0.06	0	0	0	0.02	0	0	0	0	-0.04	0	0	0	0.03	-0.02	0	0.0	0	-0.02	0.0	0.0	-0.0	0	0	0	0	0.0	0.0	0	0	0.0	0.06	0.0	0	0.01	0.03	0.0	0	0	0	0	0.03	0	0	0	0	0	0.0	0.0	0	0	0.0	-0.01	0	0	0.0	0.02	0.0	-0.01	0.0	0	0	0.0	0	0.0	0	0	0	0	0	0.0	0	0	0	0.0	0.02	0	0	0	0.0	0.0	0	0	0.02	0	0	0	0.02	0.0	-0.04	0.07	0.03	0.0	0	0	0.0	0.01	0.0	0	0	0	0.0	-0.05	0.0	0	0	0	0.0	0	0.0	-0.04	0.0	0	0	0	0	0	0	0	0.0	0	0.0	0	0.0	0	0	0	0.0	0	0	0.0	0	0.0	0	0	0	0.01	0.05	0	0	-0.04	-0.01	0	-0.0	0	0	0	0	-0.04	0.03	0	0.0	0	-0.04	0.04	0	0.0	0	-0.02	0.0	0	0	0	0	0	0.0	0	0	0	0	0	0.0	0	0	0.0	0	0	-0.01	0	0.01	0	0	0	0	0	0	0	0	0	0	-0.01	0	0	0.0	0	0.0	0	0	0	0	0	0	0.01	0.0	0.0	0.01	0	0	0	-0.03	0.0	0.0	0	0	-0.02	0	-0.02	-0.03	0.01	0.0	0	-0.0	0.0	0	0.0	0	-0.03	0.03	1	0	0	0	0.0	0.0	0.08	0	0.0	0	0.0	0	0	0	0	0	0.03	-0.01	0.0	0.0	0	0.0	-0.01	0	0	0	0	0	0	0	0	-0.03	-0.01	0	0	0	0	0.0	-0.06	0	0	0	0	0	1	0.03	0	0	0.02	0.0	0.03	0	0.0	0.0	0	0.02	0	0	0	0.03	-0.02	0	-0.04	1	0	0	-0.03	0.0	0.0	0	0	0.0	0	0	0	0	0	0	0	0	0	0	0	0	0	0	0.0	-0.04	-0.01	0	0	0	0	0.0	-0.03	0	0	-0.1	0.0	0	0.0	0.0	0	0	8	0.04	0	0	0	0	-0.02	0.0	0	0	0	-0.06	0.03	0.0	0	0	-0.07	0	8	0	-0.01	0	0	0	0.02	0	0.0	0	0	0	0.09	0	0	0	0.07	0	0	0	-0.06	0	0	0	0	0.0	0	0	0.0	0.12	0	0	-0.01	-0.04	0.0	0	0	-0.0	0	0	0	0	0.0	0	0.0	-0.08	-0.01	1.12	0	0	0.05	-0.03	0	0.0	0	0	0	0	0.0	0	-0.03	0	-0.02	0	0	0	0	0	0.03	0	0	0	0	0	0.01	0	0.02	0	0	0	0.0	0.01	0.04	0.0	0	0	0	0	0	0	0	0.04	0.0	-0.01	0	0.0	0.06	0.0	0.05	0.06	0.03	0.02	0.0	0	0	0	0	0.0	-0.01	0.0	0.0	0	0.0	0	0	0.0	0	0.0	0	0.0	0.0	0	0	0	-0.02	0.06	0	0	-0.04	0	0.0	0	0.07	0	0	0	0	0.0	0.0	-0.01	0	0	0	0	0.02	0.0	-0.01	0	0	0.0	-0.02	0	0	-0.05	0.0	0.0	0	0	0	0	0.04	0.0	0	0	0	-0.0	0	0	0.0	-0.02	0.0	0.07	0	0	0.04	0	-0.01	-0.01	0.0	0	0	0	0	0	0	0	0.0	0	0.03	0.0	0	0.06	0	0	0.0	0	0	0	0.0	-0.02	0.0	-0.0	0	0	0	0	0	-0.08	0	0	0	0.08	0	0	0	0	0	0.0	0.0	0.0	0	0	0	0.0	0	0	0.0	0	0	0	0	0	0	0.0	0.02	0	0	-0.01	0.0	0.0	0	0	0	0.0	0	0	0	0	0	0.0	0.0	0.06	0.0	0	0	0	0	0	-0.06	0.05	0	0	0	0	0	0	0.0	0	0.0	0	-0.3	0.0	0	0	0	-0.04	0	0	0.0	0.01	0.01	0	0.02	0.0	0	0	0	0	0.0	0.0	0	0	-0.01	1.0	-0.03	0.0	0.0	-0.02	0.0	0	0	0	0.0	1	0.0	-0.03	0.01	0	0	0.0	0.05	0.0	0	0.0	0.0	0	0.0	0.01	0	0.0	0.01	0.0	0	-0.04	0.0	0	0	0	0.0	0	0.0	0	0	0.0	0	0	0	0	0	0.03	0	0.03	0	0	-0.01	0.0	0	0	-0.0	0.07	-0.02	0.0	0	0	0	0	0.02	0	0.03	0.03	0.0	0.05	0	0.0	8	0	0.0	-0.0	0	0.0	0	0.01	0	0	0	0	0.02	0.05	0.0	0	-0.02	-0.01	0.0	0	0	0.04	-0.02	0.02	0.0	0	0	0.0	-0.02	0	0	0.0	0.0	0.0	0	0	0	0	0	0	0	-0.03	0	-0.02	0	0	0.0	0.0	8	0	0	0	-0.03	0.04	-0.01	-0.02	0.0	0	0	-0.05	0.02	0	0	0.09	0.0	0	0.0	0	0	0	0.02	0	0	0	0	0	0	-0.06	0	-0.02	0	0	-0.02	0.04	0.0	0.0	0	0.05	0.04	0.02	-0.01	0	0	0	0	0	0	0	0.0	0	0.02	-0.09	0	0	0	-0.01	0.0	0	0	0.0	0	0	-0.06	0.02	0.0	0.02	0.0	0	0	0.0	0	-0.05	0	0	0.0	0	0	0	0	0.0	0.04	0.0	-0.04	0.08	0.01	0	0	-0.02	0.0	0	-0.06	0.0	0.03	0.0	0	0	0	0	0	0.0	-0.0	0	0	0.0	-0.01	0.0	0	0.0	0	0	0.02	0.02	0	0	0.03	0	0.0	0	-0.06	0	0.01	0	0.0	0	0	0	0	0	0	0.06	0.01	0	0.02	0	0	0	0	0.02	0.01	0	0.0	0.0	0	0	0	-0.05	0	0	1	0	0	0.07	-0.03	-0.02	0	-0.0	-0.04	0	0.02	0.0	0.0	0	0	0.0	0	-0.02	0.0	0.0	-0.01	-0.04	0.02	0.0	0	-0.07	0	0.03	0	0	1	0.7
acquired color blindness	0	0	0.0	0	0.0	0.09	0	0.05	0	0	0	0.01	0	0.0	0	0	0.05	0.0	0.0	-0.02	0.0	0	-0.04	0	0	0.0	-0.01	0	0	-0.0	0.01	0	0	0	0	0	0	0	0	0	-0.0	0	0.0	0.02	0.03	0	0.06	0.01	-0.04	0.0	0.0	0	-0.0	0.03	0	0.07	0.0	0.02	0	0	0	0	-0.05	0.06	0.0	0	0	0	0	0	0	0	0	0.0	0	0.04	0	0.0	0.01	0.0	0.0	0	0	0	0	0	-0.02	0	-0.06	-0.03	0	0	0.0	0	-0.0	0	0	0	0.0	-0.04	0	0.0	0.0	0.0	0	-0.02	0	0.0	0.0	0	0	0.0	0	-0.01	0.01	-0.03	0	-0.04	0	0.06	0	0	0.0	0.0	0	0	0	0.04	-0.02	0	0.0	0.0	0.0	0.0	0.02	0	0	0.0	0	0	0	0.0	0	0.01	0	0.03	-0.04	0	0	0.01	0	0	0.0	0	0.02	0	0.0	0.01	0	0	0.0	0	0	0.0	0	0	0.0	0.0	0	0	0	-0.07	0.07	0	0	0	0	0	0	0	0	0.0	0	0.0	-0.05	-0.05	0	0	0	0.0	0	-0.01	0	0.02	0	0.06	0	0	-0.01	0.01	0.0	0	-0.05	0.0	0.0	0	0	0.0	0.03	0	0	0.02	0	0	0	0	0	0	0	0	0	0	0	0.01	0	0	0	0.01	-0.03	0	0.0	0	0.0	0.0	0	-0.03	0.03	-0.07	0.0	0	0	0	0	0	0	-0.02	0	0	-0.03	-0.02	-0.01	0	-0.04	0.0	-0.12	0	0	0	0	0.0	0	0	0.0	0.03	0.07	0.0	0.0	-0.02	0	-0.07	0	0.0	0	0	0	-0.04	0.0	0	0	0	0.0	0	-0.01	0	0.01	0.0	0	0	0	0.0	0	0	-0.03	0.03	0	0	-0.01	0.0	0	0.05	0	0	0.0	0	0	-0.06	0	0	0	0	0.0	0	0	0.0	0	0	-0.02	0	0	-0.0	-0.03	0	0.01	0	0	-0.01	0	0.01	0	0.0	0.0	0	0	0	0.0	0	0.0	0	0	0	0.0	0	0.0	0	-0.06	-0.03	0	0	0.02	0.0	0	0	0	0	0.06	5	0.02	0.0	0	0	0	0.0	0.05	-0.01	0	-0.02	0	0.0	-0.0	0	0.06	0	0	0.0	-0.02	0	0	-0.03	0	0.04	0	0	0	0	0	0	0.01	0	0.05	0.0	0.0	0.0	0.0	0	-0.04	0.0	0	0	0	0	0	0	0	0	-0.05	0	0	0	0	0	0	0.0	0	0.0	0	0	0	0.01	0.01	0.0	-0.01	0	0.01	0	0.0	0	0.02	0.0	0.04	0	0.03	0	0	0.0	0.04	-0.01	0.0	0.0	0	0	0	-0.03	0.0	0	0.0	0	0.0	-0.02	0	0.03	0	0.05	0	0	0	0	0	0	-0.08	-0.05	0	0	0	0	-0.04	0.0	0	-0.02	0	0	0	0.01	0.0	0	0.0	0	0	0	0	0.0	0.0	0	0.04	0.0	-0.05	0.0	0.0	0	0.0	0	0	0	0.0	0	0.01	0	0	0	-0.04	0	0	0	0	0.03	-0.02	0	0	0	-0.0	-0.04	0	0.0	0.0	0	0	0	0.0	0.0	0	0	0	0	-0.0	0	0.0	0	0.0	0	0.0	0.02	0.0	0.03	0	0	0	0.0	-0.01	-0.05	0	0	0	0	0	0	0	0.0	0	0	0	0	0	0	0.0	0.06	0	0	0	0	0	0	0.0	0	0	0	0.0	0.0	0.0	0	0	0	0	-0.02	0.0	0	0.0	-0.06	0	0	0.01	0.02	0	0	0.0	0	0.0	0.0	-0.02	0	0	0	0	0	0	0	0	-0.01	0	0	0.0	0	0	0	0	0	0.0	0	-0.0	0.0	0.01	0	0.0	0	-0.12	0	0.0	0	0	0	0	0	-0.0	0.02	0	0	-0.02	0	0	0	0.0	0.0	0	0	0	0	0.0	0	0.01	0	0.0	0	0	-0.02	0.07	-0.01	0.06	0.0	0	0.0	0	-0.09	0	0.0	0	0	0.0	0.0	0	0.0	0.0	-0.01	-0.04	0	0	0.0	0	-0.01	-0.01	0.0	0	0.06	0.0	0	0.05	0.0	-0.02	0.01	0.0	-0.01	0.0	-0.04	0	0	-0.06	0	0	0	0.0	0.03	0.0	0	0.0	0	0	0.0	0	0.0	0.0	0	0.0	0	0.0	0.0	0	0	0	0	0	0.0	0	0	0	0	0.0	-0.05	0.0	0	0.0	0	0	0	0	0.01	0	0.0	0	0	0	0.0	0.0	0	0	0	-0.01	0	0	0	0.0	0.0	0	0	0	0	0	0	0	-0.02	0.0	0.0	0.0	0	0	0.1	0.0	0.0	0	0	0.0	-0.05	0.0	0	-0.02	0	0.05	0.0	0.0	0.02	0.05	0	-0.02	-0.07	0.0	0.0	-0.03	0	0.0	0	0	0.0	-0.03	-0.09	0	-0.02	0.0	0	0	0.0	0.02	0	0.01	0	0.0	0.04	0	0.0	0	0	0.02	0	0.0	0	5	0	0.0	0.0	0	0.0	0	-0.05	0.0	0	0.0	0.0	0.01	0.0	0	0.0	0	0	0	0	-0.03	0.05	-0.0	0.0	0	0	0.0	0.0	0	0	0	-0.01	0	-0.01	-0.02	0.0	0.02	0	0	0	0	0	0	0.0	0	0.0	0.02	0	0.0	0	0.05	0.01	0.0	0	0.0	0	0.01	0.0	0	0	0.04	0.0	-0.01	0	0.0	0	0	0.07	0.0	0	0	0	-0.03	0	0	0	0	0	0.0	0.0	0.0	0	0	0	0.03	0	0.0	0.0	0.0	0.0	-0.05	0.04	0	0	0.0	0	0	0	0.0	0.0	-0.02	0	0	0.0	-0.03	0.0	0	0.0	0	0	0	0.0	0.0	0.0	0	0	0	0	0	0.0	-0.01	0	0	0.01	0	0.0	0.0	0	0	0.0	0	0.0	0.04	0.0	0	0	0	0	0	0	0	0	0	-0.05	0.04	0.0	0	0	-0.0	0.02	0.0	0	0	0	0	0	-0.01	0	0	0.0	0.0	0	0.0	0	0	0	0.02	0.0	-0.07	0	0	-0.0	0.0	0.0	0	0	0.01	0.0	0.0	0.0	0	0	0.02	0.0	0	-0.05	0	0	0.0	0	0	0.0	0.03	-0.02	0.0	0	0.01	0.0	0.0	-0.02	-0.02	-0.01	0	0	-0.04	0	0.04	0	0	-0.02	0.02	0	0.01	0.0	0.0	0	0	0	0.0	0	0.05	0.0	0.01	0	0.01	0.0	0	-0.06	0.05	0	0	0	0	0	0	-0.07	0	0	0.02	0	0	0	0.02	0	-0.07	0.04	0	0	0	0	0	0.0	0	0.0	0	0.0	0	0	0	0.0	0.0	0	-0.0	0.0	0.08	0	-0.04	0.0	0	0	0	0	-0.02	-0.0	-0.01	0.0	0	0	0.0	0	0	0	0	0	0	0	0	0	0	0.0	0	0	0	0	0	0.04	0	0	0.0	0	0.02	0.0	-0.02	0	0	-0.03	0.0	0	0	0.05	0.0	0.0	0	-0.05	0	0.0	0	-0.01	0.0	0.0	0.0	-0.03	0.0	-0.05	0.01	0.02	0	0	-0.01	0	0	0	0	0	0	-0.01	0.01	0.01	0.0	0.0	0	0.06	0.0	0	0.0	0	0.0	0	0.02	0.0	0.0	0	MONDO	0.0	0	-0.01	0.01	-0.01	0	0.0	0	0	0	0.0	0	32	0.0	0.0	0	0	0	-0.01	0	0	0	0	0	0	0.0	0	0.02	0.04	0.01	-0.03	0	-0.01	0	0	0	0.05	0	0.0	0	0	-0.02	0	0	0	0.05	0.0	0	-0.02	-0.02	-0.01	0.0	0	0.03	-0.0	0	0.01	0	0.0	0	0.0	0.0	0	0.0	0.0	0.02	0	0	0.03	0	0	0	0	0	0.0	0.0	0	-0.09	0	0.0	0	0	0.01	0	0	0.0	0	0.02	-0.02	0	0	0	0	0.0	0.0	0.0	0.01	-0.02	0.02	0.0	-0.02	-0.04	0	-0.02	0	0.01	0	0	0.0	0.0	0.04	0.0	-0.05	0	0	0	0	0	-0.02	0	0	0	0	-0.05	-0.06	0.0	0.0	0	0	0.0	0	0.0	0	0	0.0	0	0	0	0.0	0	-0.06	0	0	0	0.0	0.03	0	0.0	0	0	0	0	0	0	0	0.01	0	0	0	0.0	0	0	-0.1	0	0	-0.01	0	0.0	-0.03	0	0.03	0.0	0	0	0	0	0	0	0.02	-0.02	0.02	0.0	0.05	0.0	0.0	0.0	0.0	0	0.0	0	0	0.0	0	0	0	0	0	0	-0.06	0	0.07	0	0	0	-0.01	0.03	0	0.0	0	-0.08	0	0	0	-0.07	0	0	-0.01	0	0.02	0.06	0	0	0.0	0.03	0	0	0	0	0	0.0	0	-0.05	0	-0.07	0	0	0	-0.01	0.0	0.0	0	0.0	0	0	0.01	0	0.0	0	0	0.0	0	0.0	0.03	0	0.0	0.04	0.05	0.0	0.0	0	-0.01	0	-0.01	0	0.01	0.03	0	0	0	0	0.0	0.0	0	0.06	0	0.0	0	0	0.0	0	0.0	0.03	0.0	0	0.0	-0.01	0	0.0	0.0	0	0	0	0.0	0	0	0	0.0	0.03	0	0.0	-0.02	0.0	0	0	0	0	0.03	-0.03	0	0	0	0	0.07	0	0.0	0	0	-0.02	0	-0.04	0.01	0	0	-0.02	0	-0.01	0	0.0	0.0	0	0	0	0	0	0	0.01	-0.0	0	0.0	0	0	0	0	0.04	0	0	0	0	0.04	0.0	0	0	0	0	0	0.0	0.0	0.0	0	0	0	0.01	0	0	0.04	0	0.0	0.0	0.01	0.09	0	0.01	0	0.03	0.0	0	0	0	0	0	0	0.0	0	0	0	0	0.0	0	0	0	-0.04	0	0	0	0.0	0.0	0	0	0.0	0	0.0	0	0.07	0.04	0.0	0	0	0.02	0.0	0.0	-0.04	-0.02	0	0.01	0.0	0.02	0	0	0.01	-0.02	0	0	0.0	0.0	0	0.04	0	-0.01	0.08	-0.07	0.02	0	0	0	0	0	0	-0.03	0.02	0	0	0	0	0	0.0	-0.02	0.0	0.0	0.02	0	0.02	0.0	0	0	0	0.04	0.03	-0.04	0	0	0.0	0.0	0	0.0	0.0	0	0	0	0	0	0	0.05	0	0.0	0	0.03	-0.0	0	0.04	0	0	-0.0	0	-0.02	0	0.04	0.0	-0.05	0	0	-0.05	0.04	0.0	0	-0.01	-0.01	0	-0.01	0.03	0.0	0.03	-0.01	0	-0.0	0	0.03	0	0	0	0	0	0	0	0	0	-0.0	0.0	0	0	0	0	0	0	0	0	0	0	0	0	0.01	0	0.05	0	-0.06	0.08	0.01	0.01	0	0	-0.03	0	0	0	0	0.0	0.0	0	0	0.04	0.0	0	0	0	0	0.06	0	0.0	0	0	0	0.0	0.02	0	0	0.0	-0.01	0	0	0.04	0	0.0	-0.01	0	0.0	-0.05	-0.06	0	0	0	0	0	0	0	0	0	0.0	0	0.0	0	0	0	-0.08	0.0	0	-0.01	0	-0.01	0	0.08	0.07	0.0	0	0	0.0	0.02	0	0.0	0.0	-0.03	0	0	0.01	0	0	0	0.01	0.0	0.02	0	0	0	0	0.01	0	0.1	0.09	0.0	-0.05	0	0	0	0	0	-0.02	-0.02	0	0.0	0.02	0	0	0.0	0.01	0	0.0	0	0	-0.04	0	0	0	0	0	0.0	0	0	0.0	0	0	0	-0.05	0	0	0	0	0	0	0	0.0	-0.01	0	-0.02	0	0	-0.01	0.03	0.01	0	0	0	0	0.0	0	-0.02	-0.03	0	0	0	0	0	0	0	0.0	0	0.0	0	0	-0.05	0	0.0	0	0.0	0	-0.04	0	0	0	0	0	0	0	0	0	-0.02	0	0	-0.0	0.01	0	0.0	0	0	-0.09	0	-0.02	0	0	-0.01	0.01	0	0	0	0	0.0	0	-0.03	0	0	0.0	0.0	0.0	-0.05	0.06	0	0	0.03	0	-0.04	0	0.0	0.03	0	0	0	0	0	0	0	0	0.0	0	0	0.0	0	0	-0.03	0.0	0	0	0.0	0	0	0.0	0.0	-0.02	-0.0	-0.06	-0.0	0	-0.0	0.04	0	0	-0.02	0.02	0	0.06	-0.04	0	0	0	0.0	0.04	0	0.0	0	-0.03	-0.01	0.0	0	0	0.0	0	0	0	0	0	0	0	0	0.02	0	0.01	0	0	0.0	0	0.0	0.0	0	0	0	0	0.0	0.0	0	0	-0.03	0.0	0	0.07	0	-0.0	0	0	0	-0.04	0.06	-0.0	0.0	0.02	0.0	0	0	0	0.0	0	0.0	0.03	0.0	0.01	0	0	-0.02	0	0	0	0	0	0	0	0	0	0	0	0	0	0.07	0	0	-0.04	-0.02	0.0	0	0	0.0	0	0	0	0	0.0	0	0	0	0.0	0	0.0	0.0	0	0.04	-0.02	0.09	0	0	0	-0.02	0	0	0	0	-0.03	0.0	0	0	0	0	0	0	0.01	-0.03	0.0	0	0.04	-0.0	0.0	-0.04	0.0	0	0.0	0	0.01	0.0	-0.0	0.0	0.0	0	-0.0	0	0	0	-0.02	0	0	0	0	0.01	0	0	0	0.04	0.03	0	0.0	0	-0.04	0.0	0.0	0.02	0	0	0	0	0.0	0.0	0	0	0.0	0.01	0.0	0	0.03	0.01	0.0	0	0	0	0	0.01	0	0	0	0	0	0.0	-0.0	0	0	0.02	0.06	0	0	0.0	0.01	0.0	-0.04	0.0	0	0	0.04	0	0.0	0	0	0	0	0	0.0	0	0	0	0.0	0.03	0	0	0	0.0	0.0	0	0	0.02	0	0	0	-0.04	0.0	-0.02	-0.02	-0.03	0.0	0	0	0.0	0.03	0.0	0	0	0	0.0	-0.01	0.0	0	0	0	0.0	0	0.0	0.05	0.0	0	0	0	0	0	0	0	0.0	0	0.0	0	0.0	0	0	0	0.0	0	0	0.0	0	0.0	0	0	0	0.03	-0.05	0	0	0.01	0.02	0	0.04	0	0	0	0	0.03	0.01	0	0.0	0	0.01	0.11	0	0.0	0	-0.02	0.0	0	0	0	0	0	0.0	0	0	0	0	0	0.0	0	0	0.0	0	0	0.03	0	0.05	0	0	0	0	0	0	0	0	0	0	0.04	0	0	0.0	0	0.0	0	0	0	0	0	0	0.06	0.0	0.0	0.04	0	0	0	-0.1	0.0	0.0	0	0	-0.01	0	-0.02	0.05	-0.02	0.0	0	0.01	0.0	0	0.0	0	0.02	-0.01	0	0	0	0	0.0	0.0	0.01	0	0.0	0	0.0	0	0	0	0	0	-0.01	0.04	0.0	0.0	0	0.0	0.06	0	0	0	0	0	0	0	0	-0.02	-0.0	0	0	0	0	0.0	0.01	0	0	0	0	0	0	0.0	0	0	0.03	0.0	0.03	0	0.0	0.0	0	0.03	0	0	0	-0.04	0.01	0	-0.01	0	0	0	-0.07	0.0	0.0	0	0	0.0	0	0	0	0	0	0	0	0	0	0	0	0	0	0	0.0	-0.0	-0.01	0	0	0	0	0.01	-0.01	0	0	-0.01	0.0	0	0.0	0.0	0	0	0	0.04	0	0	0	0	-0.04	0.0	0	0	0	0.04	0.01	0.0	0	0	-0.01	0	0	0	-0.03	0	0	0	0.01	0	0.0	0	0	0	-0.06	0	0	0	0.01	0	0	0	-0.05	0	0	0	0	0.0	0	0	0.0	-0.06	0	0	-0.03	-0.01	0.0	0	0	-0.06	0	0	0	0	0.0	0	0.0	-0.01	-0.05	0.0	0	0	-0.02	0.04	0	0.0	0	0	0	0	0.0	0	-0.01	0	-0.06	0	0	0	0	0	0.04	0	0	0	0	0	-0.03	0	-0.06	0	0	0	0.0	0.0	-0.04	0.0	0	0	0	0	0	0	0	0.06	0.0	-0.03	0	0.0	0.08	0.0	0.03	-0.03	-0.0	-0.01	0.0	0	0	0	0	0.0	-0.02	0.0	0.0	0	0.0	0	0	-0.01	0	0.0	0	0.0	0.0	0	0	0	-0.05	0.04	0	0	-0.04	0	0.0	0	0.08	0	0	0	0	0.0	0.0	-0.04	0	0	0	0	0.02	0.0	-0.08	0	0	0.0	0.05	0	0	-0.03	0.0	0.0	0	0	0	0	0.0	0.0	0	0	0	0.0	0	0	-0.02	0.03	0.0	0.04	0	0	0.02	0	0.0	0.05	0.0	0	0	0	0	0	0	0	0.0	0	-0.01	0.0	0	0.05	0	0	0.0	0	0	0	0.0	-0.08	0.0	-0.02	0	0	0	0	0	0.03	0	0	0	-0.04	0	0	0	0	0	0.0	0.0	0.0	0	0	0	0.0	0	0	0.0	0	0	0	0	0	0	0.06	-0.02	0	0	-0.06	0.0	0.0	0	0	0	0.0	0	0	0	0	0	0.0	0.0	-0.07	0.0	0	0	0	0	0	-0.08	0.01	0	0	0	0	0	0	0.0	0	0.0	0	-0.3	-0.04	0	0	0	0.0	0	0	0.0	-0.05	-0.02	0	-0.04	0.0	0	0	0	0	0.0	0.0	0	0	0.04	0.0	0.03	0.0	0.0	-0.05	0.0	0	0	0	0.02	2	0.0	0.01	-0.06	0	0	0.0	0.07	0.0	0	-0.0	0.0	0	0.0	0.04	0	0.0	-0.04	0.0	0	-0.04	0.0	0	0	0	0.0	0	0.0	0	0	0.0	0	0	0	0	0	-0.06	0	-0.01	0	0	0.0	0.0	0	0	0.03	-0.01	-0.04	0.0	0	0	0	0	0.0	0	-0.0	0.02	-0.01	0.01	0	0.0	0	0	0.0	0.03	0	0.0	0	-0.01	0	0	0	0	-0.04	0.01	0.0	0	-0.01	-0.01	0.0	0	0	0.05	0.0	-0.04	0.0	0	0	0.0	-0.06	0	0	0.0	0.0	0.0	0	0	3	0	0	0	0	0.02	0	0.03	0	0	0.0	0.0	0	0	0	0	-0.07	-0.03	0.01	-0.01	0.0	0	0	-0.01	-0.04	0	0	-0.04	0.0	0	0.0	0	0	0	-0.02	0	0	0	0	0	0	-0.03	0	0.01	0	0	-0.02	0.02	0.0	0.0	0	-0.03	0.05	-0.03	0.06	0	0	0	0	0	0	0	0.0	0	-0.0	-0.0	0	0	0	-0.04	0.0	0	0	0.0	0	0	-0.11	-0.03	0.0	0.06	0.0	0	0	0.0	0	-0.02	0	0	0.0	0	0	0	0	0.01	0.01	0.0	-0.02	0.02	0.01	0	0	-0.02	0.0	0	-0.0	0.0	0.01	0.0	0	0	0	0	0	0.0	-0.01	0	0	0.0	-0.01	0.0	0	0.0	0	0	0.05	-0.01	0	0	-0.04	0	0.0	0	0.04	0	-0.01	0	0.0	0	0	0	0	0	0	0.03	-0.05	0	0.03	0	0	0	0	0.02	-0.03	0	0.0	0.0	0	0	0	-0.0	0	0	0	0	0	-0.02	0.04	-0.05	0	0.06	-0.0	0	0.06	0.0	0.0	0	0	0.0	0	-0.04	0.0	0.0	-0.02	0.02	0.06	0.0	0	-0.03	0	0.02	0	0	1	0.7
familial thoracic aortic aneurysm and aortic dissection	0	0	0.0	0	0.0	0.01	0	0.08	0	0	1	0.01	0	0.0	0	0	0.06	0.0	0.0	-0.03	0.0	0	0.08	0	0	0.0	0.03	1	0	0.02	0.03	0	0	0	0	0	0	0	140	0	0.05	0	6.04	-0.01	0.01	0	-0.03	0.03	0.01	-0.02	0.0	0	0.0	-0.05	0	0.05	0.0	-0.01	0	0	1	0	0.01	-0.02	0.0	0	1	0	0	0	0	0	0	0.0	0	0.03	0	0.0	0.01	0.0	0.0	0	0	0	0	0	-0.04	0	0.01	-0.02	0	0	0.0	0	-0.05	0	0	0	0.0	-0.03	0	0.02	0.03	0.0	0	0.03	0	0.0	0.0	0	0	0.0	0	0.0	0.02	-0.01	0	0.05	0	0.03	0	0	0.0	0.0	0	0	0	-0.03	-0.04	0	0.0	0.05	0.01	0.0	0.05	0	0	0.0	0	0	1	0.48	0	-0.02	0	0.03	-0.01	0	0	-0.03	0	1	0.0	0	0.0	1	0.0	0.04	0	0	0.0	0	0	0.0	0	0	0.0	0.0	0	0	0	0.03	0.01	0	0	0	0	0	0	0	0	0.0	0	0.0	0.02	0.03	0	0	0	0.0	0	0.03	0	-0.01	0	0.07	0	0	0.01	-0.01	0.0	1	0.05	0.0	0.0	0	0	0.0	0.02	0	0	0.04	0	0	0	0	0	0	0	0	0	0	163	0.01	0	0	0	-0.06	-0.02	0	0.0	1	0.0	0.0	0	0.06	-0.08	0.01	0.0	0	0	3489	0	0	0	-0.02	0	0	0.01	0.04	-0.08	0	0.01	0.0	0.01	0	0	1	1	0.0	0	0	0.42	-0.02	0.06	1.0	0.0	-0.01	0	-0.06	0	0.0	0	0	0	0.01	0.0	0	0	0	0.0	0	0.02	0	0.0	0.04	0	0	0	0.0	0	0	0.04	0.02	0	0	-0.06	0.0	0	0.02	0	0	0.0	0	0	0.01	0	0	0	0	0.0	0	0	0.0	0	0	-0.0	0	0	0.01	0.02	0	-0.03	0	0	0.07	0	-0.02	0	0.0	0.0	0	0	0	0.0	0	0.0	0	0	0	0.0	0	0.0	0	0.05	-0.01	0	0	0.0	0.0	0	0	1	0	0.03	2	-0.01	0.0	0	0	0	0.0	0.06	-0.03	0	0.04	0	0.0	-0.04	0	0.01	0	0	-0.04	-0.01	0	0	0.02	0	0.03	0	0	0	0	0	0	-0.02	0	0.01	0.0	0.0	-0.08	0.0	0	0.03	0.0	0	0	0	0	0	0	0	0	-0.01	0	0	0	0	0	0	0.0	0	0.0	0	0	0	-0.0	-0.03	0.0	-0.04	0	-0.0	0	0.0	0	-0.03	0.0	0.0	0	0.03	0	0	0.0	-0.01	0.0	0.01	0.0	0	0	0	-0.04	0.0	0	0.0	0	0.0	0.02	0	-0.04	0	0.02	0	0	1	0	0	0	-0.03	0.05	0	0	0	0	-0.06	0.0	0	0.01	0	0	0	0.06	0.0	0	0.0	0	0	1	0	0.0	0.0	0	-0.03	0.0	0.01	0.0	0.0	0	0.03	0	0	0	0.0	0	-0.02	0	0	0	-0.01	0	0	0	1	-0.03	0.02	0	0	0	0.02	0.0	0	0.0	0.04	1	0	0	0.0	0.0	0	0	0	0	-0.13	0	-0.0	0	0.0	0	0.0	0.04	0.0	-0.07	0	0	0	0.0	-0.02	-0.02	0	0	0	0	0	0	0	0.0	0	0	0	1	0	0	0.0	-0.01	0	0	583	0	0	0	0.0	0	0	0	0.0	0.0	0.0	0	0	1	0	-0.02	0.0	0	0.0	0.08	0	0	-0.05	-0.02	0	0	0.0	0	0.0	0.0	0.05	0	0	0	0	0	0	0	0	-0.06	0	0	0.0	1	0	0	0	0	0.0	0	0.05	0.0	0.0	0	0.0	0	0.04	0	0.0	0	0	0	0	0	-0.0	0.02	0	0	-0.02	0	0	0	0.0	0.0	0	0	0	0	0.0	0	-0.03	0	0.0	0	0	-0.05	0.01	-0.01	-0.01	0.0	0	0.02	0	0.0	0	0.0	0	0	0.0	0.0	0	0.0	0.0	0.04	0.02	0	0	0.0	0	-0.02	-0.03	0.0	0	0.03	0.0	0	-0.04	0.0	-0.05	-0.03	0.0	-0.01	0.0	0.03	1	0	0.01	0	0	0	0.0	-0.08	0.0	0	0.03	0	0	0.0	0	0.0	0.0	0	0.0	0	0.0	0.0	0	0	0	0	0	0.7	0	0	0	0	0.03	0.03	0.0	0	0.0	1	0	0	0	0.02	0	0.0	0	0	0	0.0	0.0	0	0	0	-0.02	0	0	0	0.0	0.0	0	0	1	0	0	0	0	-0.0	0.03	0.0	0.0	0	0	-0.05	0.08	0.0	1	0	0.05	0.07	0.0	0	0.02	0	0.06	0.0	0.0	-0.01	0.01	1	-0.01	0.01	0.0	0.0	0.03	0	0.0	1	0	0.0	0.04	-0.05	0	0.02	0.0	0	0	0.0	-0.03	0	-0.02	0	0.04	-0.09	0	0.0	0	0	-0.03	0	0.06	0	3	0	0.04	0.0	0	0.0	0	0.04	0.0	0	0.0	0.17	0.0	0.0	0	0.0	0	0	0	0	0.0	0.06	0.08	0.0	1	0	0.0	0.0	0	0	0	0.04	0	-0.07	0.03	26.36	0.06	0	0	0	0	0	0	0.0	1	0.04	-0.03	0	0.0	1	0.12	0.03	0.0	0	0.0	0	-0.03	0.0	0	0	-0.03	0.03	-0.03	0	0.0	0	0	0.03	0.0	0	0	0	-0.01	0	0	0	0	0	0.0	0.0	0.0	0	0	0	-0.04	0	0.02	0.0	0.0	0.0	-0.0	0.02	0	0	0.0	0	0	0	-0.04	0.03	0.03	0	0	0.0	-0.02	0.0	0	0.0	0	0	0	0.0	-0.01	0.37	0	0	0	0	0	0.0	0.01	68	0	0.04	0	0.0	0.01	0	0	0.0	0	0.0	0.03	0.0	0	0	0	0	0	1	0	0	0	0.06	-0.02	0.01	1	1	0.06	-0.04	0.0	0	0	0	0	0	-0.06	0	0	0.0	0.0	0	0.0	0	0	0	0.0	0.0	0.03	0	0	0.0	0.0	0.0	0	0	-0.06	0.0	0.0	-0.06	0	0	-0.03	0.0	0	0.05	0	0	0.0	0	0	0.0	-0.03	-0.01	0.0	0	-0.01	0.0	0.0	0.0	0.03	-0.06	0	0	0.01	0	0.06	0	1	-0.03	-0.05	0	-0.01	0.0	0.0	0	0	0	0.0	0	-0.02	0.0	0.06	0	0.0	0.0	1	0.0	-0.04	0	0	0	0	0	0	-0.05	0	0	0.01	0	0	0	0.04	0	0.04	0.03	0	0	0	0	0	0.0	0	0.0	0	0.0	0	0	0	0.0	0.0	0	-0.03	0.0	-0.02	0	-0.06	0.0	0	0	1	0	-0.05	0.01	0.04	0.0	0	0	0.0	0	0	0	0	0	0	0	0	0	0	0.0	0	0	1	0	0	-0.12	0	0	0.0	0	-0.02	0.0	0.0	0	0	0.06	0.0	0	0	0.04	0.0	0.0	0	-0.04	0	0.0	0	0.02	0.0	0.0	0.0	0.03	0.0	0.03	0.01	-0.04	0	0	-0.04	0	0	0	0	0	0	0.05	0.01	0.04	0.02	0.0	1	-0.01	0.0	0	0.0	0	0.0	0	-0.01	0.0	0.0	0	MONDO	0.0	0	-0.02	-0.0	-0.07	0	0.0	0	0	0	0.0	0	31	0.0	0.0	0	0	0	0.01	0	0	0	1	0	0	0.0	0	-0.02	-0.05	0.0	-0.11	0	0.01	0	0	0	0.03	0	0.0	0	0	0.01	0	0	0	-0.0	0.0	0	-0.02	-0.08	-0.03	-0.0	0	-0.05	-0.01	0	0.07	0	0.03	0	0.0	0.0	1	0.0	0.01	0.03	1	0	0.0	0	0	0	0	0	0.0	0.0	0	-0.04	0	0.0	0	0	0.03	0	0	0.0	0	0.05	0.02	0	0	0	0	0.0	0.0	0.0	-0.01	0.01	0.02	0.0	0.03	-0.07	0	-0.01	0	0.02	0	0	0.0	0.0	0.0	0.0	0.05	0	0	0	0	0	0.02	0	0	0	0	0.07	0.04	0.0	0.0	0	0	0.0	0	0.0	0	0	0.0	0	0	0	0.0	1	0.04	0	0	0	0.0	-0.06	0	0.0	0	0	0	0	0	0	0	0.05	0	0	0	0.0	0	0	-0.02	1	0	0.01	1	0.0	-0.05	0	-0.04	0.0	0	0	0	0	0	0	-0.01	0.02	-0.01	0.0	0.02	0.0	0.0	0.0	0.0	0	0.0	0	0	0.0	0	0	0	0	0	0	0.05	0	-0.01	0	0	0	-0.01	-0.09	0	0.0	0	0.0	1	0	0	0.01	1	0	-0.01	0	0.05	0.05	1	0	0.82	-0.03	1	0	0	0	0	0.0	0	-0.06	0	-0.01	0	0	0	0.04	0.0	2.52	0	0.0	0	0	-0.01	0	0.0	0	0	0.33	0	0.0	-0.0	1	0.0	0.02	-0.02	0.0	0.0	0	0.0	0	-0.05	0	0.0	-0.02	0	0	0	0	0.0	0.0	0	-0.06	1	0.0	0	0	0.0	0	0.0	-0.01	0.0	0	0.0	0.06	0	0.0	0.0	0	0	0	198.0	0	0	0	0.0	-0.01	0	0.0	-0.0	0.04	0	0	0	0	0.01	-0.02	0	0	0	0	0.07	0	0.0	0	0	0.05	0	0.0	-0.0	0	0	0.01	1	0.01	0	0.0	0.0	0	0	0	0	0	0	0.03	-0.01	0	0.0	0	0	0	0	0.04	0	0	0	0	-0.01	0.0	0	0	0	0	0	0.0	0.0	0.0	0	0	0	-0.0	0	0	0.01	0	0.0	0.03	0.01	-0.0	0	-0.02	0	0.04	0.0	0	0	0	0	1	0	0.0	0	0	0	0	0.05	0	1	0	0.03	0	0	0	0.0	0.0	1	0	0.0	0	0.0	0	0.03	0.08	0.0	0	0	-0.0	0.0	0.0	0.0	-0.03	0	0.02	0.0	0.02	0	0	0.02	0.01	0	0	0.0	0.42	0	-0.01	0	-0.02	0.06	-0.06	-0.01	0	0	0	0	0	0	0.02	-0.04	0	0	0	0	0	0.0	0.05	0.0	-0.01	0.01	0	0.02	63.18	0	0	0	0.01	-0.03	-0.01	0	0	0.0	0.0	0	0.0	0.0	0	0	0	0	1	0	-0.01	0	0.0	0	-0.06	0.05	0	0.0	0	0	0.03	0	0.01	0	-0.03	0.05	0.08	0	0	-0.0	-0.03	0.01	0	-0.03	0.02	0	-0.0	-0.04	0.0	0.01	0.02	0	0.03	0	-0.02	0	0	1	0	0	1	0	0	0	0.0	0.0	0	191	0	0	0	0	0	0	0	0	0	0	-0.02	0	-0.01	0	-0.04	-0.01	-0.06	0.03	0	0	0.0	0	0	0	0	0.0	0.0	0	0	0.0	0.0	1	1	0	0	-0.03	0	0.0	0	0	0	0.0	0.03	0	0	0.0	-0.07	0	0	-0.01	0	-0.0	0.04	0	0.0	-0.06	0.02	1	0	0	0	0	0	0	0	0	0.0	0	0.0	0	0	0	-0.0	0.0	0	-0.05	0	-0.0	0	0.04	-0.02	0.0	0	1	0.0	-0.03	0	0.0	0.0	0.1	0	0	-0.01	0	0	0	-0.04	0.0	-0.01	0	0	0	0	-0.03	0	-0.03	-0.04	0.0	0.04	0	0	0	0	0	0.05	-0.05	0	0.0	0.03	0	0	0.0	0.01	0	0.0	1	0	0.01	0	0	0	0	0	0.0	0	0	0.0	0	0	0	0.07	1	0	1	0	0	0	0	0.0	0.03	0	-0.0	0	0	-0.01	-0.02	-0.06	0	0	0	0	0.0	0	0.02	0.01	0	0	0	0	0	0	0	0.0	1	0.0	0	0	0.04	0	0.0	0	0.0	0	0.02	0	0	0	0	0	0	1	0	0	-0.02	0	0	-0.02	-0.09	0	0.0	0	0	0.03	0	-0.03	0	0	0.02	0.05	1	0	0	0	0.0	0	0.02	1	0	0.0	0.0	0.0	0.04	-0.02	0	0	0.02	0	0.07	0	0.0	0.03	0	0	0	0	0	0	0	0	10.47	0	0	0.0	1	0	0.02	0.0	0	0	0.0	0	0	0.0	0.0	-0.0	0.04	0.03	0.02	0	0.01	-0.02	0	0	-0.05	0.04	0	-0.01	0.01	0	0	0	0.04	-0.04	0	0.0	0	-0.03	0.0	0.0	0	0	0.0	0	0	0	0	0	1	0	0	0.01	1	-0.03	0	0	0.0	0	0.0	0.0	0	0	0	0	0.0	0.0	0	0	0.01	0.0	0	0.04	0	0.0	0	0	0	-0.05	0.04	0.01	0.05	-0.01	0.0	0	0	163	0.0	1	0.0	-0.04	0.0	-0.03	1	1	0.02	0	0	0	1	0	0	0	0	0	0	0	0	0	0.04	0	0	0.01	0.04	0.0	0	0	0.0	0	0	1	0	0.0	0	0	0	0.0	0	0.0	0.0	0	-0.02	-0.03	-0.05	0	0	0	0.01	0	0	1	0	-0.05	0.0	0	0	0	0	0	0	-0.01	-0.04	0.0	0	-0.03	0.0	0.0	-0.06	0.0	0	0.0	0	0.02	0.0	0.03	-0.05	0.0	0	0.0	0	0	0	-0.05	0	0	0	0	-0.02	0	0	0	-0.02	0.02	0	0.0	0	-0.05	0.08	0.0	0.0	0	0	0	0	0.0	0.0	0	0	0.0	-0.0	0.0	0	0.02	-0.01	0.0	0	0	0	0	0.03	0	0	0	0	0	0.0	-0.02	0	0	-0.02	0.0	0	0	0.0	0.01	0.0	0.02	0.0	0	0	-0.02	0	0.0	0	0	0	3	0	0.0	0	0	0	0.0	-0.01	0	0	0	0.0	0.0	0	0	-0.04	0	0	0	-0.03	0.0	0.03	-0.03	-0.07	0.0	0	0	0.0	0.03	0.0	0	0	0	0.0	-0.04	0.0	0	0	0	0.0	0	0.0	0.01	0.0	0	0	0	0	0	0	0	0.0	1	0.0	0	0.0	0	0	0	0.0	0	0	0.0	0	0.0	0	0	0	0.02	0.01	0	1	0.04	-0.02	0	0.08	0	0	0	0	0.0	-0.0	0	0.04	0	-0.01	0.05	0	0.0	0	0.0	0.0	0	0	0	0	0	0.0	0	0	0	0	0	0.0	0	0	0.0	0	0	0.02	0	-0.07	0	0	0	1	0	1	0	0	0	0	-0.0	0	0	0.0	0	0.0	0	1	0	0	0	0	0.01	0.0	0.0	-0.02	0	0	0	-0.04	0.0	0.0	0	0	0.04	0	-0.02	0.04	-0.02	0.0	0	0.01	0.0	0	0.0	0	0.02	0.02	1	0	0	0	0.0	0.0	0.02	0	0.0	0	0.0	0	0	0	0	0	0.01	-0.05	0.0	0.0	0	0.0	0.01	0	0	0	0	0	0	0	0	-0.11	0.01	0	0	0	1	0.0	0.04	0	0	0	0	0	9	-0.03	1	0	0.05	0.0	0.0	0	0.0	0.0	0	0.02	0	0	0	-0.0	-0.04	0	0.0	0	1	0	-0.05	0.0	0.0	0	0	0.0	0	0	0	0	0	0	0	0	0	0	0	0	0	0	0.0	-0.03	0.05	0	0	0	0	-0.03	-0.02	0	0	0.01	0.0	0	0.0	0.0	0	0	258	0.03	0	0	0	0	0.03	0.0	0	0	0	0.01	0.02	0.0	1	0	0.02	0	258	0	-0.03	0	0	0	-0.02	0	0.0	0	0	0	-0.01	0	0	0	-0.05	0	0	0	0.04	0	0	0	0	0.2	0	0	0.0	-0.04	0	0	0.08	-0.02	0.0	0	0	0.04	0	0	0	0	0.0	0	0.0	-0.06	-0.04	2.26	0	0	0.01	-0.02	0	0.0	0	0	0	0	0.0	0	-0.08	0	0.07	0	0	1	0	0	0.01	0	0	0	0	0	0.02	0	0.04	0	0	0	0.0	0.82	-0.01	0.04	0	0	0	0	0	0	0	0.02	0.0	-0.03	0	0.03	0.02	0.0	-0.03	0.08	-0.01	0.02	0.0	1	0	1	0	0.0	-0.01	0.0	0.0	0	0.0	0	0	0.01	0	0.0	0	0.0	0.0	0	0	0	-0.0	0.06	0	0	-0.04	0	0.0	0	-0.01	0	0	0	0	0.0	0.0	0.03	0	0	0	1	0.0	0.04	-0.06	0	0	0.0	0.03	0	0	-0.08	0.0	0.0	0	0	0	0	-0.01	0.0	0	0	0	0.0	0	0	0.02	-0.01	0.0	0.02	0	0	-0.04	0	0.01	-0.03	0.0	0	0	0	0	0	0	0	0.0	0	0.06	0.0	0	-0.0	0	0	0.0	0	1	0	0.0	-0.0	0.0	0.11	0	0	0	0	0	-0.01	0	0	0	-0.02	0	0	0	0	0	0.0	0.0	0.0	0	0	1	0.0	0	0	0.0	0	0	0	0	0	0	-0.04	-0.02	0	0	-0.01	0.05	0.0	0	0	0	0.0	0	0	0	0	0	0.0	0.0	0.07	0.0	0	0	1	0	0	-0.04	-0.04	0	0	0	0	0	1	0.04	0	0.0	0	-0.39	-0.06	0	0	0	0.04	0	0	0.0	-0.01	-0.01	0	-0.02	0.0	0	0	0	0	0.0	0.0	0	0	-0.05	1.0	0.01	0.0	0.0	-0.06	-0.02	0	0	0	0.03	2	0.04	0.05	-0.02	0	0	0.0	-0.0	0.0	0	0.03	0.0	0	0.0	0.07	0	0.0	0.04	0.0	0	0.01	0.0	0	0	0	0.0	0	0.0	0	1	0.0	0	0	0	0	0	0.0	0	0.02	0	0	-0.05	0.0	0	0	-0.01	-0.08	-0.05	0.0	0	0	0	0	-0.01	0	-0.03	-0.01	-0.02	0.05	0	0.0	27	0	0.0	0.02	0	0.0	0	-0.02	0	0	0	0	0.02	-0.02	0.0	0	-0.07	0.04	0.0	0	0	0.03	-0.04	0.01	0.0	0	0	0.0	-0.01	0	0	0.0	0.0	0.0	0	0	11	0	0	0	0	0.06	0	-0.05	0	0	0.0	0.0	27	0	0	0	0.02	-0.0	-0.0	-0.05	0.0	0	0	-0.02	-0.04	0	0	-0.0	0.0	0	-0.03	0	0	0	-0.0	0	0	0	0	0	0	0.03	0	0.09	0	0	-0.05	-0.06	0.0	0.0	1	-0.03	0.01	-0.05	-0.01	0	0	0	0	0	0	0	0.0	0	-0.07	-0.02	0	1	0	-0.02	0.0	0	0	0.0	0	0	0.0	0.03	0.0	0.04	0.0	0	0	0.0	0	0.01	0	0	0.0	0	0	0	0	0.04	0.04	0.03	0.03	-0.04	-0.0	1	0	-0.0	0.0	0	0.06	0.0	-0.01	0.04	0	0	0	0	0	0.0	-0.01	0	0	0.0	-0.04	0.0	0	0.0	0	0	-0.03	0.06	0	0	-0.02	0	0.0	0	0.0	0	0.02	0	0.0	0	0	0	0	0	0	0.02	-0.01	0	-0.01	0	0	0	0	-0.02	0.0	0	0.0	0.0	0	0	0	-0.03	0	0	3	1	0	0.03	-0.04	0.03	0	-0.03	-0.04	0	0.02	0.0	0.0	0	0	0.0	0	0.06	0.0	0.0	-0.01	-0.09	0.03	0.53	0	0.04	1	0.0	0	0	1	0.7
glottis carcinoma	0	0	0.0	0	0.0	-0.03	0	0.06	0	0	0	-0.01	0	0.0	0	0	-0.02	0.0	0.0	-0.02	0.0	0	0.0	0	0	0.0	0.04	0	0	0.01	0.0	0	0	0	0	0	0	0	0	0	0.02	0	0.0	-0.01	0.02	0	-0.01	-0.05	0.03	0.0	0.0	0	0.03	-0.03	0	0.03	0.0	-0.03	0	0	0	0	-0.03	-0.06	0.0	0	0	0	0	0	0	0	0	0.0	0	0.01	0	1.0	0.05	0.0	0.0	0	0	0	0	0	-0.02	0	-0.02	0.02	0	0	0.0	0	0.04	0	0	0	0.0	-0.06	0	-0.0	0.0	0.0	0	-0.06	0	0.0	0.0	0	0	0.0	0	0.01	-0.03	-0.04	0	0.07	0	-0.06	0	0	0.0	0.0	0	0	0	-0.04	0.01	0	0.0	0.02	-0.04	0.0	-0.01	0	0	0.0	0	0	0	0.0	0	-0.02	0	0.0	-0.03	0	0	0.05	0	0	0.0	0	0.03	0	0.0	0.07	0	0	0.0	0	0	0.0	0	0	0.0	0.0	0	0	0	-0.06	0.03	0	0	0	0	0	0	0	0	0.0	0	0.0	0.02	0.0	0	0	0	0.0	0	0.06	0	0.02	0	0.02	0	0	0.02	0.02	0.0	0	0.04	0.0	0.0	0	0	0.0	-0.04	0	0	-0.02	0	0	0	0	0	0	0	0	0	0	0	-0.0	0	0	0	0.01	-0.0	0	0.0	0	0.0	0.0	0	-0.0	-0.0	-0.08	0.0	0	0	0	0	0	0	-0.04	0	0	0.03	0.0	-0.03	0	0.0	0.0	0.06	0	0	0	0	0.0	0	0	0.0	0.05	-0.01	0.0	0.0	-0.02	0	0.06	0	0.0	0	0	0	-0.04	0.0	0	0	0	0.0	0	-0.04	0	0.01	0.0	0	0	0	0.0	0	0	-0.02	0.01	0	0	0.03	0.0	0	0.04	0	0	0.0	0	0	-0.03	0	0	0	0	0.0	0	0	0.0	0	0	-0.0	0	0	0.05	0.01	0	-0.03	0	0	0.01	0	-0.04	0	0.0	0.0	0	0	0	0.0	0	0.0	0	0	0	0.0	0	0.0	0	0.03	-0.03	0	0	-0.01	0.0	0	0	0	0	-0.03	15	-0.01	0.0	0	0	0	0.0	-0.06	-0.01	0	0.01	0	0.0	-0.03	0	-0.01	0	0	0.01	-0.02	0	0	-0.02	0	0.01	0	0	0	0	0	0	-0.01	0	-0.03	0.0	0.0	0.07	0.0	0	0.05	0.0	0	0	0	0	0	0	0	0	-0.06	0	0	0	0	0	0	0.0	0	0.0	0	0	0	-0.03	-0.02	0.0	0.02	0	0.02	0	0.0	0	-0.01	0.05	-0.01	0	-0.01	0	0	0.02	0.04	0.01	0.0	0.0	0	0	0	0.05	0.0	0	0.0	0	0.0	-0.05	0	0.05	0	0.08	0	0	0	0	0	0	0.02	0.02	0	0	0	0	0.01	0.0	0	0.01	0	0	0	0.02	0.0	0	-0.03	0	0	0	0	0.0	0.0	0	0.02	0.0	0.04	0.0	0.0	0	0.0	0	0	0	0.0	0	-0.0	0	0	0	-0.01	0	0	0	0	-0.01	-0.08	0	0	0	0.03	0.02	0	0.0	0.0	0	0	0	0.0	0.0	0	0	0	0	-0.01	0	0.02	0	0.0	0	0.0	-0.02	0.0	-0.05	0	0	0	0.0	-0.06	-0.04	0	0	0	0	0	0	0	0.0	0	0	0	0	0	0	0.0	-0.02	0	0	36	0	0	0	0.0	0	0	0	0.0	0.0	0.0	0	0	0	0	0.03	0.0	0	0.0	0.05	0	0	0.03	0.0	0	0	0.0	0	0.0	0.0	0.04	0	0	0	0	0	0	0	0	-0.0	0	0	0.0	0	0	0	0	0	0.0	0	-0.03	0.0	-0.06	0	0.0	0	-0.04	0	0.0	0	0	0	0	0	0.01	-0.05	0	0	0.07	0	0	0	0.0	0.0	0	0	0	0	0.0	0	0.02	0	-0.0	0	0	-0.01	0.01	0.01	0.06	0.0	0	0.04	0	0.01	0	0.0	0	0	0.0	0.0	0	0.0	0.0	0.02	-0.01	0	0	0.0	0	0.03	0.06	0.0	0	0.05	0.0	0	-0.04	0.0	-0.01	0.06	0.0	0.02	0.0	0.04	0	0	-0.01	0	0	0	0.0	0.0	0.0	0	0.0	0	0	0.0	0	0.0	0.0	0	0.0	0	0.0	0.0	0	0	0	0	0	0.0	0	0	0	0	0.0	0.01	0.0	0	0.0	0	0	0	0	0.01	0	0.0	0	0	0	0.0	0.0	0	0	0	0.01	0	0	0	0.0	0.0	0	0	0	0	0	0	0	0.09	-0.01	0.0	0.0	0	0	-0.03	0.05	0.0	0	0	-0.01	0.03	0.0	0	0.02	0	-0.03	0.0	0.0	-0.01	-0.01	0	-0.02	0.06	0.0	0.0	0.02	0	0.0	0	0	0.0	0.06	0.03	0	0.09	0.0	0	0	0.0	0.05	0	-0.04	0	0.0	-0.01	0	0.0	0	0	-0.02	0	-0.03	0	16	0	0.0	0.0	0	0.0	0	0.03	0.0	0	0.0	1.0	0.02	0.0	0	0.0	0	0	0	0	-0.03	0.01	0.0	0.0	0	0	0.0	0.0	0	0	0	0.04	0	-0.05	-0.01	0.0	-0.0	0	0	0	0	0	0	0.0	0	0.0	0.08	0	0.0	0	-0.05	-0.03	0.0	0	0.0	0	0.01	0.0	0	0	0.01	0.0	0.0	0	0.0	0	0	0.01	0.0	0	0	0	0.02	0	0	0	0	0	0.0	0.0	0.0	0	0	0	0.04	0	-0.02	0.0	0.0	0.0	0.03	-0.01	0	0	0.0	0	0	0	0.02	0.0	0.01	0	0	0.0	0.04	0.0	0	0.0	0	0	0	0.0	-0.03	0.0	0	0	0	0	0	0.0	-0.01	0	0	-0.06	0	0.0	-0.01	0	0	0.0	0	0.0	0.01	0.0	0	0	0	0	0	0	0	0	0	-0.02	-0.08	0.01	0	0	0.02	-0.05	0.0	0	0	0	0	0	0.05	0	0	0.0	0.0	0	0.0	0	0	0	0.04	0.0	-0.03	0	0	-0.01	0.0	0.0	0	0	0.03	0.0	0.19	-0.01	0	0	0.0	0.0	0	-0.04	0	0	0.0	0	0	0.0	-0.05	-0.01	0.0	0	-0.03	0.01	0.0	0.03	0.02	-0.02	0	0	0.03	0	-0.03	0	0	0.02	0.07	0	0.02	0.0	0.0	0	0	0	0.0	0	0.01	0.0	0.01	0	0.0	0.0	0	-0.0	0.05	0	0	0	0	0	0	0.01	0	0	-0.05	0	0	0	0.02	0	0.02	0.01	0	0	0	0	0	0.0	0	0.0	0	0.0	0	0	0	0.0	0.0	0	0.04	0.0	-0.02	0	-0.0	0.0	0	0	0	0	-0.03	0.01	0.06	0.0	0	0	0.0	0	0	0	0	0	0	0	0	0	0	0.0	0	0	0	0	0	0.0	0	0	0.0	0	-0.01	0.0	-0.04	0	0	-0.01	0.0	0	0	-0.01	0.0	0.0	0	0.05	0	0.0	0	0.02	0.0	0.0	0.0	0.09	0.0	0.04	0.07	-0.02	0	0	-0.03	0	0	0	0	0	0	-0.01	0.06	0.01	0.05	0.0	0	-0.01	0.0	0	0.0	0	0.0	0	0.02	0.0	0.0	0	MONDO	0.0	0	-0.06	0.01	-0.04	0	0.0	0	0	0	0.0	0	33	0.0	0.0	0	0	0	-0.01	0	0	0	0	0	0	0.0	0	-0.02	-0.01	0.03	0.06	0	0.04	0	0	0	0.0	0	0.0	0	0	0.02	0	0	0	-0.04	0.0	0	-0.04	-0.04	-0.04	0.01	0	-0.02	0.01	0	-0.04	0	0.0	0	0.0	0.0	0	0.0	-0.02	0.05	0	0	0.06	0	0	0	0	0	0.0	0.0	0	-0.03	0	0.0	0	0	0.05	0	0	0.0	0	0.05	-0.05	0	0	0	0	0.0	0.0	0.0	0.0	0.01	0.01	0.0	0.04	0.01	0	-0.04	0	0.05	0	0	0.0	0.0	0.01	0.0	-0.01	0	0	0	0	0	-0.01	0	0	0	0	-0.04	0.02	0.0	0.0	0	0	0.0	0	0.0	0	0	0.0	0	0	0	0.0	0	-0.03	0	0	0	0.0	-0.02	0	0.0	0	0	0	0	0	0	0	-0.01	0	0	0	0.0	0	0	-0.03	0	0	-0.01	0	0.0	0.05	0	-0.01	0.0	0	0	0	0	0	0	0.01	-0.02	0.04	0.0	0.03	0.0	0.0	0.0	0.0	0	0.0	0	0	0.0	0	0	0	0	0	0	0.02	0	-0.03	0	0	0	-0.02	0.01	0	0.0	0	-0.04	0	0	0	0.01	0	0	-0.01	0	-0.04	-0.02	0	0	0.0	-0.1	0	0	0	0	0	0.0	0	0.02	0	0.04	0	0	0	0.01	0.0	0.0	0	0.0	0	0	0.0	0	4.55	0	0	0.06	0	0.0	-0.01	0	0.0	0.07	-0.04	0.0	0.0	0	-0.04	0	-0.07	0	0.01	0.03	0	0	0	0	0.0	0.0	0	0.03	0	0.0	0	0	0.0	0	0.0	-0.03	0.0	0	0.0	-0.02	0	0.0	0.0	0	0	0	0.0	0	0	0	0.0	-0.06	0	0.0	-0.02	0.0	0	0	0	0	-0.08	0.0	0	0	0	0	-0.04	0	0.0	0	0	0.01	0	-0.02	-0.01	0	0	-0.01	0	0.03	0	0.0	0.0	0	0	0	0	0	0	-0.01	0.02	0	0.0	0	0	0	0	-0.06	0	0	0	0	0.01	0.0	0	0	0	0	0	0.0	0.0	0.0	0	0	0	-0.02	0	0	0.03	0	0.0	0.06	-0.01	0.02	0	0.02	0	0.01	0.0	0	0	0	0	0	0	0.0	0	0	0	0	0.0	0	0	0	-0.03	0	0	0	0.0	0.0	0	0	0.0	0	0.0	0	-0.03	-0.12	0.0	0	0	0.06	0.0	0.0	0.03	-0.03	0	-0.01	0.0	-0.04	0	0	-0.03	-0.03	0	0	0.0	0.0	0	0.07	0	-0.0	0.04	0.02	0.04	0	0	0	0	0	0	0.01	-0.04	0	0	0	0	0	0.0	0.03	0.0	-0.02	-0.06	0	0.0	0.0	0	0	0	-0.01	0.06	0.06	0	0	0.0	0.0	0	0.0	0.0	0	0	0	0	0	0	-0.02	0	0.0	0	-0.0	-0.02	0	0.03	0	0	-0.02	0	-0.01	0	0.01	0.0	-0.0	0	0	0.04	-0.1	0.07	0	0.01	-0.03	0	0.01	-0.01	0.0	-0.04	0.02	0	-0.04	0	-0.04	0	0	0	0	0	0	0	0	0	-0.05	0.0	0	21	0	0	0	0	0	0	0	0	0	0	-0.11	0	0.02	0	0.01	-0.02	-0.01	-0.0	0	0	-0.0	0	0	0	0	0.0	0.0	0	0	0.06	0.0	0	0	0	0	0.02	0	0.0	0	0	0	0.0	-0.04	0	0	0.0	-0.02	0	0	-0.01	0	0.01	0.06	0	0.0	0.01	-0.02	0	0	0	0	0	0	0	0	0	0.0	0	0.0	0	0	0	0.03	0.0	0	-0.03	0	0.05	0	0.05	0.0	0.0	0	0	0.0	0.06	0	0.0	0.0	0.07	0	0	-0.01	0	0	0	-0.04	0.0	-0.03	0	0	0	0	-0.01	0	-0.02	-0.04	0.0	0.02	0	0	0	0	0	-0.01	0.08	0	0.0	0.01	0	0	0.0	0.04	0	0.0	0	0	0.01	0	0	0	0	0	0.0	0	0	0.0	0	0	0	-0.01	0	0	0	0	0	0	0	0.0	0.03	0	0.06	0	0	-0.03	-0.09	0.06	0	0	0	0	0.0	0	-0.06	0.0	0	0	0	0	0	0	0	0.0	0	0.0	0	0	0.03	0	0.0	0	0.0	0	-0.03	0	0	0	0	0	0	0	0	0	-0.01	0	0	0.02	-0.06	0	0.0	0	0	-0.01	0	-0.02	0	0	-0.05	-0.03	0	0	0	0	0.0	0	0.01	0	0	0.0	0.0	0.0	-0.04	0.02	0	0	-0.03	0	-0.01	0	0.0	0.05	0	0	0	0	0	0	0	0	95.45	0	0	0.0	0	0	0.04	0.0	0	0	0.0	0	0	0.0	0.0	-0.06	-0.03	-0.05	0.02	0	0.01	-0.01	0	0	0.03	0.01	0	0.03	-0.0	0	0	0	0.0	-0.01	0	0.0	0	0.04	0.05	0.0	0	0	0.0	0	0	0	0	0	0	0	0	0.04	0	0.02	0	0	0.0	0	0.0	0.0	0	0	0	0	0.0	0.0	0	0	0.04	0.0	0	-0.01	0	-0.07	0	0	0	-0.03	-0.02	-0.04	0.01	-0.01	0.0	0	0	21	0.0	0	0.0	-0.01	0.0	-0.03	0	0	0.0	0	0	0	0	0	0	0	0	0	0	0	0	0	0.03	0	0	-0.03	0.03	0.0	0	0	0.0	0	0	0	0	0.0	0	0	0	0.0	0	0.0	0.0	0	0.06	0.04	-0.05	0	0	0	-0.04	0	0	0	0	0.0	0.0	0	0	0	0	0	0	-0.01	-0.01	0.02	0	0.05	-0.01	0.0	-0.08	0.0	0	0.0	0	-0.03	0.0	-0.09	-0.01	0.0	0	-0.02	0	0	0	-0.02	0	0	0	0	-0.06	0	0	0	-0.03	-0.0	0	0.0	0	-0.04	0.02	0.0	-0.04	0	0	0	0	0.0	0.0	0	0	0.0	-0.05	0.0	0	-0.03	-0.01	0.0	0	0	0	0	-0.04	0	0	0	0	0	0.0	-0.03	0	0	-0.01	0.04	0	0	0.0	-0.03	0.0	-0.04	0.0	0	0	-0.01	0	0.0	0	0	0	0	0	0.0	0	0	0	0.0	0.02	0	0	0	0.0	0.0	0	0	0.02	0	0	0	-0.0	0.0	0.03	0.0	-0.01	0.0	0	0	0.0	-0.06	0.0	0	0	0	0.0	0.01	0.0	0	0	0	0.0	0	0.0	-0.02	0.0	0	0	0	0	0	0	0	0.0	0	0.0	0	0.0	0	0	0	0.0	0	0	0.0	0	0.0	0	0	0	-0.01	-0.04	0	0	0.01	-0.02	0	0.03	0	0	0	0	0.06	0.01	0	0.01	0	0.04	-0.01	0	0.0	0	-0.01	0.0	0	0	0	0	0	0.0	0	0	0	0	0	0.0	0	0	0.0	0	0	-0.03	0	0.05	0	0	0	0	0	0	0	0	0	0	0.03	0	0	0.0	0	0.0	0	0	0	0	0	0	-0.0	0.0	0.0	0.0	0	0	0	-0.04	0.0	0.0	0	0	0.02	0	-0.03	-0.02	-0.02	0.0	0	-0.08	0.0	0	0.0	0	0.06	0.05	1	0	0	0	0.0	0.0	-0.02	0	0.0	0	0.0	0	0	0	0	0	-0.05	-0.01	0.0	0.0	0	0.0	-0.02	0	0	0	0	0	0	0	0	0.07	-0.04	0	0	0	0	0.0	0.0	0	0	0	0	0	2	0.06	0	0	-0.04	0.0	0.04	0	0.0	0.0	0	0.01	0	0	0	-0.04	0.03	0	-0.0	1	0	0	0.07	0.0	0.0	0	0	0.0	0	0	0	0	0	0	0	0	0	0	0	0	0	0	0.0	-0.05	-0.01	0	0	0	0	0.0	0.03	0	0	-0.01	0.0	0	0.0	0.0	1	0	22	0.09	0	0	0	0	0.01	0.0	0	0	0	0.01	-0.04	0.0	0	0	-0.02	0	22	0	0.04	0	0	0	-0.04	0	0.0	0	0	0	0.02	0	0	0	0.06	0	0	0	0.04	0	0	0	0	0.0	0	0	0.0	0.08	0	0	-0.02	-0.02	0.0	0	0	0.09	0	0	0	0	0.0	0	0.0	-0.03	0.05	1.64	0	0	0.02	0.04	0	0.0	0	0	0	0	0.05	0	-0.03	0	-0.05	0	0	0	0	0	0.04	0	0	0	0	0	-0.03	0	-0.02	0	0	0	0.0	0.19	0.08	0.0	0	0	0	0	0	0	0	0.02	0.0	0.05	0	0.0	0.02	0.0	-0.03	0.05	-0.0	0.01	0.0	0	0	0	0	0.0	-0.02	0.0	0.0	0	0.0	0	0	0.01	0	0.0	0	0.0	0.0	0	0	0	0.01	0.04	0	0	0.03	0	0.0	0	0.06	0	0	0	0	0.0	0.0	-0.08	0	0	0	0	-0.03	0.0	0.06	0	0	0.0	-0.02	0	0	-0.06	0.0	0.0	0	0	0	0	0.02	0.0	0	0	0	-0.01	0	0	-0.01	-0.0	0.0	0.02	0	0	-0.04	0	-0.0	-0.05	0.0	0	0	0	0	0	0	0	0.0	0	0.0	0.0	0	0.01	0	0	0.0	0	0	0	0.0	-0.02	0.0	0.02	0	0	0	0	0	-0.05	0	0	0	0.03	0	0	0	0	0	0.0	0.0	0.0	0	0	0	0.0	0	0	0.0	0	0	0	0	0	0	0.03	0.03	0	0	-0.03	0.0	0.0	0	0	0	0.0	0	0	0	0	0	0.0	0.0	-0.03	0.0	0	0	0	0	0	-0.05	0.0	0	0	0	0	0	0	0.0	0	0.0	0	-0.29	-0.01	0	0	0	0.01	0	0	0.0	-0.09	0.07	0	0.0	0.0	0	0	0	0	0.0	0.0	0	0	0.05	21.0	-0.01	0.0	0.0	-0.01	0.01	0	0	0	0.06	1	0.0	-0.03	-0.02	0	0	0.0	-0.07	0.0	0	-0.01	0.0	0	0.0	-0.08	0	0.0	-0.0	0.0	0	0.01	0.0	0	0	0	0.0	0	0.0	0	0	0.0	0	0	0	0	0	0.01	0	-0.03	0	0	-0.02	0.0	0	0	0.04	0.01	-0.04	0.0	0	0	0	0	0.04	0	0.02	-0.04	0.03	-0.07	0	0.0	1	0	0.0	0.05	0	0.0	0	0.01	0	0	0	0	0.04	0.06	0.0	0	-0.01	0.04	0.0	0	0	-0.0	-0.01	-0.02	0.0	0	0	0.0	-0.02	0	0	0.0	0.0	0.0	0	0	8	0	0	0	0	-0.02	0	0.06	0	0	0.0	0.0	21	0	0	0	0.09	0.01	-0.02	0.01	0.0	0	0	-0.0	-0.05	0	0	-0.12	0.0	0	-0.04	0	0	0	0.03	0	0	0	0	0	0	-0.02	0	0.02	0	0	0.02	0.05	0.0	0.0	0	-0.03	0.02	0.04	0.02	0	0	0	0	0	0	0	0.0	0	-0.01	-0.02	0	0	0	-0.09	0.0	0	0	0.0	0	0	-0.02	0.04	0.0	0.02	0.0	0	0	0.0	0	0.06	0	0	0.0	0	0	0	0	-0.06	0.04	0.0	-0.04	0.0	0.03	0	0	-0.0	0.0	0	0.02	0.0	0.01	0.0	0	0	0	0	0	0.0	-0.1	0	0	0.0	-0.01	0.0	0	0.0	0	0	-0.02	0.02	0	0	-0.03	0	0.0	0	-0.0	0	0.0	0	0.0	0	0	0	0	0	0	-0.01	-0.05	0	0.02	0	0	0	0	0.01	0.02	0	0.0	0.0	0	0	0	0.04	0	0	2	0	0	0.02	0.01	0.01	0	-0.02	-0.03	0	-0.02	0.0	0.0	0	0	0.0	0	-0.02	0.0	0.0	0.06	-0.01	0.07	0.0	0	0.0	0	0.07	0	0	1	0.7
gum cancer	0	0	0.0	0	0.0	-0.02	0	-0.01	0	0	0	-0.07	0	0.0	0	0	-0.02	0.0	0.0	-0.0	0.0	0	-0.02	0	0	0.0	0.02	0	0	0.09	0.04	0	0	0	0	0	0	0	0	0	-0.02	0	0.0	-0.01	0.05	0	-0.03	-0.02	0.03	0.02	0.0	0	-0.01	0.01	0	0.08	0.0	-0.01	0	0	0	0	0.03	-0.01	0.0	0	0	0	0	0	0	0	0	0.0	0	0.0	0	0.0	0.05	0.0	0.0	0	0	0	0	0	0.05	0	-0.03	-0.02	0	0	0.0	0	0.03	0	0	0	0.0	-0.06	0	0.0	0.0	0.0	0	-0.08	0	0.0	0.0	0	0	0.0	0	-0.02	-0.05	-0.04	0	0.07	0	-0.05	0	0	0.0	0.0	0	0	0	-0.0	0.06	0	0.0	0.12	-0.01	0.0	-0.02	0	0	0.0	0	0	0	0.0	0	-0.02	0	0.0	-0.04	0	0	0.02	0	0	0.0	0	0.03	0	0.0	0.01	0	0	0.01	0	0	0.0	0	0	0.0	0.0	0	0	0	-0.02	0.01	0	0	0	0	0	0	0	0	0.0	0	0.0	-0.03	0.02	0	0	0	0.0	0	-0.06	0	0.06	0	0.02	0	0	-0.01	0.05	0.0	0	0.06	0.0	0.0	0	0	0.0	-0.05	0	0	0.01	0	0	0	0	0	0	0	0	0	0	0	0.02	0	0	0	-0.04	-0.03	0	0.0	0	0.0	0.0	0	0.08	0.01	-0.01	0.0	0	0	0	0	0	0	-0.02	0	0	0.01	-0.06	0.04	0	0.0	0.0	-0.04	0	0	0	0	0.0	0	0	0.0	0.03	0.04	0.0	0.0	-0.02	0	-0.02	0	0.0	0	0	0	-0.08	0.0	0	0	0	0.0	0	-0.05	0	0.03	0.0	0	0	0	0.0	0	0	-0.04	0.02	0	0	-0.03	0.0	0	0.03	0	0	0.0	0	0	-0.03	0	0	0	0	0.0	0	0	0.0	0	0	0.05	0	0	-0.01	-0.01	0	0.01	0	0	0.03	0	0.01	0	0.0	0.0	0	0	0	0.0	0	0.0	0	0	0	0.0	0	0.0	0	0.01	-0.06	0	0	0.02	0.0	0	0	0	0	0.01	24	-0.06	0.0	0	0	0	0.0	0.07	-0.03	0	-0.01	0	0.0	-0.03	0	-0.01	0	0	-0.06	-0.04	0	0	0.09	0	0.04	0	0	0	0	0	0	-0.03	0	-0.06	0.0	0.0	0.03	0.0	0	-0.0	0.0	0	0	0	0	0	0	0	0	-0.04	0	0	0	0	0	0	0.0	0	0.0	0	0	0	-0.01	0.01	0.0	0.0	0	0.04	0	0.0	0	-0.06	0.03	-0.01	0	-0.01	0	0	-0.03	0.02	-0.01	0.0	0.0	0	0	0	0.04	0.0	0	0.0	0	0.0	-0.05	0	0.03	0	0.04	0	0	0	0	0	0	-0.05	-0.0	0	0	0	0	0.04	0.0	0	-0.03	0	0	0	-0.0	0.0	0	0.01	0	0	0	0	0.0	0.0	0	0.0	0.0	-0.0	0.0	0.0	0	0.0	0	0	0	0.0	0	0.05	0	0	0	-0.03	0	0	0	0	0.02	-0.02	0	0	0	-0.02	0.0	0	0.0	0.0	0	0	0	0.0	0.0	0	0	0	0	-0.01	0	-0.03	0	0.0	0	0.0	-0.04	0.0	0.01	0	0	0	0.0	-0.01	0.0	0	0	0	0	0	0	0	0.0	0	0	0	0	0	0	0.0	-0.01	0	0	42	0	0	0	0.0	0	0	0	0.0	0.0	0.0	0	0	0	0	0.03	0.0	0	0.0	-0.06	0	0	0.01	-0.01	0	0	0.0	0	0.0	0.0	0.02	0	0	0	0	0	0	0	0	-0.02	0	0	0.0	0	0	0	0	0	0.0	0	-0.06	0.0	-0.05	0	0.0	0	0.01	0	0.0	0	0	0	0	0	0.01	-0.0	0	0	0.02	0	0	0	0.0	0.0	0	0	0	0	0.0	0	-0.02	0	0.07	0	0	0.07	-0.02	0.02	0.05	0.0	0	0.0	0	-0.06	0	0.0	0	0	0.0	0.0	0	0.0	0.0	0.04	0.02	0	0	0.0	0	-0.0	-0.01	0.0	0	0.01	0.0	0	-0.01	0.0	0.05	-0.03	0.0	-0.01	0.0	0.0	0	0	-0.02	0	0	0	0.0	0.01	0.0	0	0.0	0	0	0.0	0	0.0	0.0	0	0.0	0	0.0	0.0	0	0	0	0	0	0.0	0	0	0	0	0.0	0.02	0.0	0	0.0	0	0	0	0	-0.05	0	0.0	0	0	0	0.0	0.0	0	0	0	-0.01	0	0	0	0.0	0.0	0	0	0	0	0	0	0	0.03	-0.01	0.0	0.0	0	0	-0.02	-0.04	0.0	0	0	-0.04	-0.04	0.0	0	0.01	0	-0.04	0.0	0.0	0.04	-0.05	0	0.03	0.05	0.0	0.0	0.02	0	0.0	0	0	0.0	-0.01	-0.0	0	0.09	0.0	0	0	0.0	0.06	0	0.04	0	0.0	0.03	0	0.0	0	0	-0.01	0	0.02	0	26	0	0.0	0.0	0	0.0	0	0.09	0.0	0	0.0	1.0	0.05	0.0	0	0.0	0	0	0	0	-0.0	0.03	0.07	0.0	0	0	0.0	0.0	0	0	0	0.0	0	-0.05	0.01	0.0	-0.03	0	0	0	0	0	0	0.0	0	0.0	-0.0	0	0.0	0	0.01	-0.02	0.0	0	0.0	0	0.01	0.0	0	0	-0.01	0.0	0.03	0	0.0	0	0	-0.08	0.0	0	0	0	0.03	0	0	0	0	0	0.0	0.0	0.0	0	0	0	-0.01	0	-0.07	0.0	0.0	0.0	0.05	0.0	0	0	0.0	0	0	0	0.0	0.0	-0.02	0	0	0.0	0.01	0.0	0	0.0	0	0	0	0.0	-0.01	0.0	0	0	0	0	0	0.0	-0.05	0	0	-0.0	0	0.0	-0.01	0	0	0.0	0	0.0	0.03	0.0	0	0	0	0	0	0	0	0	0	-0.03	-0.04	-0.06	0	0	-0.08	-0.02	0.0	0	0	0	0	0	0.04	0	0	0.0	0.0	0	0.0	0	0	0	0.04	0.0	0.01	0	0	-0.03	0.0	0.0	0	0	0.01	0.0	0.0	0.0	0	0	-0.02	0.0	0	0.04	0	0	0.0	0	0	0.0	-0.04	0.03	0.0	0	-0.05	0.0	0.0	-0.04	0.04	0.0	0	0	0.05	0	-0.03	0	0	0.03	-0.04	0	-0.02	0.0	0.0	0	0	0	0.0	0	-0.01	0.0	-0.04	0	0.04	0.0	0	0.0	-0.05	0	0	0	0	0	0	0.04	0	0	-0.05	0	0	0	0.0	0	0.03	0.04	0	0	0	0	0	0.0	0	0.0	0	0.0	0	0	0	0.0	0.0	0	-0.03	0.0	-0.07	0	-0.0	0.0	0	0	0	0	-0.02	-0.02	0.03	0.0	0	0	0.0	0	0	0	0	0	0	0	0	0	0	0.0	0	0	0	0	0	-0.01	0	0	0.0	0	-0.0	0.0	-0.01	0	0	0.0	0.0	0	0	-0.03	0.0	0.0	0	0.07	0	0.0	0	0.0	0.0	0.0	0.0	0.01	0.0	-0.01	-0.01	-0.06	0	0	-0.01	0	0	0	0	0	0	-0.01	0.06	0.0	0.03	0.0	0	0.06	0.0	0	0.0	0	0.0	0	-0.05	0.0	0.0	0	EFO	0.0	0	-0.04	0.03	0.06	0	0.0	0	0	0	0.0	0	48	0.0	0.0	0	0	0	-0.0	0	0	0	0	0	0	0.0	0	0.05	-0.03	0.08	0.04	0	-0.02	0	0	0	0.03	0	0.0	0	0	0.01	0	0	0	-0.01	0.0	0	-0.02	-0.01	0.03	-0.01	0	0.02	0.03	0	-0.01	0	0.0	0	0.0	0.0	0	0.0	-0.11	0.04	0	0	0.07	0	0	0	0	0	0.0	0.0	0	-0.05	0	0.0	0	0	0.05	0	0	0.0	0	-0.04	0.03	0	0	0	0	0.0	0.0	0.0	-0.02	0.0	-0.01	0.0	-0.01	-0.01	0	0.02	0	0.05	0	0	0.0	0.0	-0.06	0.0	0.0	0	0	0	0	0	-0.07	0	0	0	0	-0.07	-0.03	0.0	0.0	0	0	0.0	0	0.0	0	0	0.0	0	0	0	0.0	0	-0.01	0	0	0	0.0	0.04	0	0.0	0	0	0	0	0	0	0	-0.03	0	0	0	0.0	0	0	-0.05	0	0	0.01	0	0.0	0.01	0	0.01	0.0	0	0	0	0	0	0	-0.02	-0.03	-0.01	0.0	0.05	0.0	0.0	0.0	0.0	0	0.0	0	0	0.0	0	0	0	0	0	0	-0.02	0	0.05	0	0	0	-0.01	-0.04	0	0.0	0	-0.07	0	0	0	0.05	0	0	-0.01	0	0.01	-0.0	0	0	0.0	-0.06	0	0	0	0	0	0.0	0	0.03	0	0.07	0	0	0	0.02	0.0	0.0	0	0.0	0	0	-0.05	0	0.0	0	0	0.08	0	0.0	0.02	0	0.0	0.01	-0.06	0.0	0.0	0	0.03	0	-0.06	0	0.02	0.01	0	0	0	0	0.0	0.01	0	-0.01	0	0.0	0	0	0.0	0	0.0	-0.01	0.0	0	0.0	-0.04	0	0.0	0.0	0	0	0	0.0	0	0	0	0.0	0.03	0	0.0	-0.03	0.0	0	0	0	0	-0.03	-0.02	0	0	0	0	0.03	0	0.0	0	0	-0.0	0	-0.03	0.03	0	0	0.0	0	0.0	0	0.0	0.0	0	0	0	0	0	0	-0.01	0.02	0	0.0	0	0	0	0	-0.05	0	0	0	0	0.07	0.0	0	0	0	0	0	0.0	0.0	0.0	0	0	0	-0.04	0	0	0.04	0	0.0	0.02	0.0	-0.02	0	-0.03	0	-0.02	0.0	0	0	0	0	0	0	0.0	0	0	0	0	0.0	0	0	0	0.03	0	0	0	0.0	0.0	0	0	0.0	0	0.0	0	0.01	-0.02	0.0	0	0	0.02	0.0	0.0	-0.01	-0.05	0	0.06	0.0	-0.0	0	0	-0.04	0.01	0	0	0.0	0.0	0	-0.01	0	0.04	0.0	0.06	0.03	0	0	0	0	0	0	-0.02	-0.02	0	0	0	0	0	0.0	0.03	0.0	0.04	-0.01	0	-0.04	0.0	0	0	0	0.01	0.03	0.03	0	0	0.0	0.0	0	0.0	0.0	0	0	0	0	0	0	-0.05	0	0.0	0	-0.0	-0.03	0	-0.01	0	0	-0.0	0	-0.03	0	-0.01	0.0	-0.04	0	0	0.01	-0.04	0.03	0	-0.03	0.01	0	-0.03	0.0	0.0	-0.04	0.01	0	0.0	0	0.05	0	0	0	0	0	0	0	0	0	0.02	0.0	0	18	0	0	0	0	0	0	0	0	0	0	-0.02	0	-0.0	0	0.04	0.04	0.04	-0.02	0	0	-0.03	0	0	0	0	0.0	0.0	0	0	0.07	0.0	0	0	0	0	-0.02	0	0.0	0	0	0	0.0	-0.05	0	0	0.0	0.03	0	0	-0.04	0	-0.01	0.05	0	0.0	0.1	-0.03	0	0	0	0	0	0	0	0	0	0.0	0	0.0	0	0	0	0.02	0.0	0	-0.02	0	0.03	0	-0.04	-0.01	0.0	0	0	0.0	0.06	0	0.0	0.0	0.06	0	0	-0.01	0	0	0	0.02	0.0	-0.04	0	0	0	0	-0.08	0	0.01	-0.02	0.0	0.06	0	0	0	0	0	0.05	0.02	0	0.0	0.04	0	0	0.0	0.04	0	0.0	0	0	-0.01	0	0	0	0	0	0.0	0	0	0.0	0	0	0	-0.04	0	0	0	0	0	0	0	0.0	0.01	0	-0.01	0	0	-0.01	-0.0	0.0	0	0	0	0	0.0	0	0.01	0.02	0	0	0	0	0	0	0	0.0	0	0.0	0	0	-0.03	0	0.01	0	0.0	0	0.03	0	0	0	0	0	0	0	0	0	-0.0	0	0	0.02	0.0	0	0.0	0	0	0.01	0	0.05	0	0	-0.04	-0.04	0	0	0	0	0.0	0	0.03	0	0	0.0	0.0	0.0	-0.01	0.03	0	0	0.01	0	0.0	0	0.0	0.04	0	0	0	0	0	0	0	0	100.0	0	0	0.0	0	0	0.08	0.0	0	0	0.0	0	0	0.0	0.0	0.0	-0.06	-0.04	-0.03	0	0.06	-0.08	0	0	-0.05	0.01	0	-0.0	-0.04	0	0	0	0.0	-0.01	0	0.0	0	-0.05	0.05	0.0	0	0	0.0	0	0	0	0	0	0	0	0	0.02	0	0.02	0	0	0.0	0	0.0	0.0	0	0	0	0	0.0	0.0	0	0	0.05	0.0	0	-0.01	0	-0.08	0	0	0	0.01	-0.01	0.01	0.0	0.02	0.0	0	0	18	0.0	0	0.0	0.01	0.0	0.01	0	0	0.02	0	0	0	0	0	0	0	0	0	0	0	0	0	0.03	0	0	-0.07	0.01	0.0	0	0	0.0	0	0	0	0	0.0	0	0	0	0.0	0	0.0	0.0	0	0.0	0.04	-0.03	0	0	0	-0.02	0	0	0	0	-0.06	0.0	0	0	0	0	0	0	0.01	-0.05	0.0	0	-0.02	0.02	0.0	0.07	0.0	0	0.0	0	0.02	0.0	-0.05	0.06	0.0	0	-0.04	0	0	0	0.07	0	0	0	0	-0.05	0	0	0	-0.05	0.04	0	0.0	0	-0.04	0.0	0.0	0.0	0	0	0	0	0.0	0.0	0	0	0.0	-0.03	0.0	0	-0.05	-0.03	0.0	0	0	0	0	-0.01	0	0	0	0	0	0.0	-0.04	0	0	-0.0	-0.01	0	0	0.0	-0.01	0.0	-0.01	0.0	0	0	-0.04	0	0.0	0	0	0	0	0	0.0	0	0	0	0.0	0.01	0	0	0	0.0	0.0	0	0	0.02	0	0	0	0.02	0.0	0.07	0.01	0.02	0.0	0	0	0.0	-0.0	0.0	0	0	0	0.0	0.03	0.0	0	0	0	0.0	0	0.0	-0.02	0.0	0	0	0	0	0	0	0	0.0	0	0.0	0	0.0	0	0	0	0.0	0	0	0.0	0	0.0	0	0	0	0.03	0.01	0	0	0.07	-0.01	0	0.06	0	0	0	0	-0.02	0.0	0	0.02	0	-0.05	-0.05	0	0.0	0	0.04	0.0	0	0	0	0	0	0.0	0	0	0	0	0	0.0	0	0	0.0	0	0	-0.02	0	0.01	0	0	0	0	0	0	0	0	0	0	0.03	0	0	0.0	0	0.0	0	0	0	0	0	0	-0.02	0.0	0.0	0.03	0	0	0	-0.05	0.0	0.0	0	0	-0.05	0	0.02	-0.08	-0.02	0.0	0	-0.04	0.0	0	0.0	0	-0.01	0.02	2	0	0	0	0.0	0.0	-0.05	0	0.0	0	0.0	0	0	0	0	0	0.03	-0.0	0.0	0.0	0	0.0	0.03	0	0	0	0	0	0	0	0	0.04	-0.07	0	0	0	0	0.0	0.02	0	0	0	0	0	1	0.01	0	0	-0.01	0.0	0.01	0	0.0	0.0	0	-0.06	0	0	0	0.02	0.04	0	0.04	1	0	0	0.01	0.0	0.0	0	0	0.0	0	0	0	0	0	0	0	0	0	0	0	0	0	0	0.0	-0.01	0.01	0	0	0	0	0.03	0.03	0	0	0.04	0.0	0	0.0	0.0	0	0	18	0.07	0	0	0	0	0.05	0.0	0	0	0	0.0	-0.02	0.0	0	0	-0.01	0	18	0	0.0	0	0	0	0.02	0	0.0	0	0	0	-0.06	0	0	0	-0.01	0	0	0	-0.04	0	0	0	0	0.0	0	0	0.0	0.03	0	0	0.05	0.05	0.0	0	0	0.03	0	0	0	0	0.0	0	0.0	-0.01	0.05	2.33	0	0	-0.01	-0.06	0	0.0	0	0	0	0	0.0	0	-0.01	0	0.0	0	0	0	0	0	0.06	0	0	0	0	0	-0.04	0	-0.02	0	0	0	0.0	0.02	0.02	0.0	0	0	0	0	0	0	0	-0.04	0.0	0.09	0	0.0	-0.01	0.0	0.09	-0.05	0.02	0.03	0.0	0	0	0	0	0.0	-0.04	0.0	0.0	0	0.0	0	0	0.04	0	0.0	0	0.0	0.0	0	0	0	-0.0	0.0	0	0	-0.0	0	0.0	0	0.04	0	0	0	0	0.0	0.0	-0.0	0	0	0	0	-0.05	0.0	0.07	0	0	0.0	-0.01	0	0	-0.08	0.0	0.0	0	0	0	0	0.02	0.0	0	0	0	-0.06	0	0	-0.0	-0.02	0.0	-0.0	0	0	-0.05	0	0.01	-0.02	0.0	0	0	0	0	0	0	0	0.0	0	0.07	0.0	0	-0.02	0	0	0.0	0	0	0	0.0	-0.04	0.0	0.07	0	0	0	0	0	-0.02	0	0	0	0.01	0	0	0	0	0	0.0	0.0	0.0	0	0	0	0.0	0	0	0.0	0	0	0	0	0	0	0.03	0.04	0	0	-0.04	0.0	0.0	0	0	0	0.0	0	0	0	0	0	0.0	0.0	0.04	0.0	0	0	0	0	0	0.0	0.01	0	0	0	0	0	0	0.0	0	0.0	0	-0.3	0.03	0	0	0	0.01	0	0	0.0	-0.08	0.0	0	-0.03	0.0	0	0	0	0	0.0	0.0	0	0	0.03	1.0	-0.03	0.0	0.0	0.0	0.03	0	0	0	0.01	1	0.0	0.0	0.03	0	0	0.0	-0.03	0.0	0	-0.01	0.0	0	0.0	-0.03	0	0.0	0.05	0.0	0	0.0	0.0	0	0	0	0.0	0	0.0	0	0	0.0	0	0	0	0	0	0.06	0	-0.05	0	0	-0.06	0.0	0	0	0.02	0.01	-0.04	0.0	0	0	0	0	0.06	0	0.03	0.03	0.02	0.05	0	0.0	18	0	0.0	0.04	0	0.0	0	-0.05	0	0	0	0	0.03	0.01	0.0	0	0.01	0.01	0.0	0	0	-0.01	-0.03	-0.02	0.0	0	0	0.0	0.0	0	0	0.0	0.0	0.0	0	0	19	0	0	0	0	-0.04	0	0.09	0	0	0.0	0.0	18	0	0	0	0.05	0.08	-0.01	0.0	0.0	0	0	0.01	0.04	0	0	-0.06	0.0	0	-0.02	0	0	0	0.03	0	0	0	0	0	0	-0.01	0	-0.0	0	0	0.03	0.02	0.0	0.0	0	0.01	-0.05	0.05	0.01	0	0	0	0	0	0	0	0.0	0	0.0	-0.01	0	0	0	-0.06	0.0	0	0	0.0	0	0	-0.06	0.04	0.0	0.0	0.0	0	0	0.0	0	0.01	0	0	0.0	0	0	0	0	-0.04	-0.04	0.0	-0.03	0.02	-0.0	0	0	-0.02	0.0	0	-0.01	0.0	0.04	0.0	0	0	0	0	0	0.0	-0.06	0	0	0.0	-0.01	0.0	0	0.0	0	0	-0.03	0.01	0	0	0.02	0	0.0	0	0.02	0	-0.03	0	0.0	0	0	0	0	0	0	-0.04	-0.03	0	-0.02	0	0	0	0	0.05	-0.04	0	0.0	0.0	0	0	0	0.02	0	0	1	0	0	0.01	-0.01	0.01	0	-0.01	0.04	0	-0.01	0.0	0.0	0	0	0.0	0	-0.05	0.0	0.0	-0.01	0.06	0.0	0.0	0	-0.08	0	0.01	0	0	1	0.69
macular dystrophy	0	0	0.0	0	0.0	0.05	0	-0.01	0	0	0	-0.03	0	0.0	0	0	0.02	0.0	0.0	0.01	0.0	0	0.03	0	0	0.0	-0.0	0	0	0.02	-0.01	0	0	0	0	0	0	0	0	0	0.05	0	0.0	0.01	0.0	0	-0.0	0.03	0.02	0.0	0.0	0	-0.02	-0.03	0	0.06	0.0	0.03	0	0	0	0	-0.0	0.06	0.0	0	0	0	0	0	0	0	0	0.0	0	0.05	0	0.0	0.0	0.0	0.0	0	0	0	0	0	0.01	0	-0.01	-0.02	0	0	0.0	0	0.03	0	0	0	0.0	-0.03	0	-0.02	0.0	0.0	0	-0.03	0	0.0	0.0	0	0	0.0	0	0.03	0.06	-0.01	0	0.0	0	0.03	0	0	0.0	0.0	0	0	0	0.05	-0.01	0	0.0	0.08	-0.03	0.0	0.04	0	0	0.0	0	0	0	0.0	0	0.02	0	0.1	-0.04	0	0	0.01	0	0	0.0	0	0.02	0	0.0	-0.02	0	0	0.0	0	0	0.0	0	0	0.0	0.0	0	0	0	-0.02	0.0	0	0	0	0	0	0	0	0	0.0	0	0.0	-0.01	-0.07	0	0	0	0.0	0	0.01	0	0.01	0	0.03	0	0	-0.02	0.01	0.0	0	-0.05	0.0	0.0	0	0	0.0	0.01	0	0	0.0	0	0	0	0	0	0	0	0	0	0	0	0.03	0	0	0	0.0	-0.03	0	0.0	0	0.0	0.0	0	0.01	-0.02	0.0	0.0	0	0	0	0	0	0	-0.02	0	0	-0.06	-0.03	0.02	0	-0.01	0.0	-0.04	0	0	0	0	0.0	0	0	0.61	0.06	-0.01	0.0	0.0	-0.07	0	-0.09	0	0.0	0	0	0	-0.08	0.0	0	0	0	0.0	0	-0.03	0	0.01	0.0	0	0	0	0.0	0	0	-0.02	0.01	0	0	0.02	0.0	0	0.03	0	0	0.0	0	0	-0.0	0	0	0	0	0.0	0	0	0.0	0	0	-0.07	0	0	0.04	-0.06	0	-0.01	0	0	0.04	0	-0.01	0	0.0	0.0	0	0	0	0.0	0	0.0	0	0	0	0.0	0	0.0	0	-0.01	-0.09	0	0	-0.06	0.0	0	0	0	0	0.08	5	0.05	0.0	0	0	0	0.0	0.03	0.03	0	0.02	0	0.0	-0.0	0	0.04	0	0	0.02	-0.04	0	0	-0.08	0	0.0	0	0	0	0	0	0	0.02	0	0.04	0.0	0.0	-0.01	0.0	0	0.01	0.0	0	0	0	0	0	0	0	0	-0.02	0	0	0	0	0	0	0.0	0	0.0	0	0	0	-0.01	-0.02	0.0	-0.02	0	0.04	0	0.0	0	0.03	-0.01	0.03	0	0.0	0	0	-0.02	-0.04	-0.01	0.0	0.0	0	0	0	-0.05	0.0	0	0.0	0	0.0	-0.04	0	-0.03	0	0.01	0	0	0	0	0	0	-0.06	-0.03	0	0	0	0	-0.02	0.0	0	-0.03	0	0	0	0.05	0.0	0	0.01	0	0	0	0	0.0	0.0	0	0.01	0.0	-0.02	0.0	0.0	0	0.0	0	0	0	0.0	0	-0.03	0	0	0	-0.05	0	0	0	0	-0.05	-0.01	0	0	0	-0.07	-0.06	0	0.0	0.0	0	0	0	0.0	0.0	0	0	0	0	-0.07	0	-0.03	0	0.0	0	0.0	-0.0	0.0	-0.01	0	0	0	0.0	0.06	-0.01	0	0	0	0	0	0	0	0.0	0	0	0	0	0	0	0.0	0.04	0	0	353	0	0	0	0.0	0	0	0	0.0	0.0	0.0	0	0	0	0	-0.03	0.0	0	0.0	-0.01	0	0	0.01	-0.0	0	0	0.0	0	0.0	0.0	-0.0	0	0	0	0	0	0	0	0	-0.06	0	0	0.0	0	0	0	0	0	0.0	0	-0.03	0.0	-0.04	0	0.0	0	0.0	0	0.0	0	0	0	0	0	-0.01	0.03	0	0	0.0	0	0	0	0.0	0.0	0	0	0	0	0.0	0	0.04	0	0.02	0	0	-0.0	0.0	-0.01	-0.05	0.0	0	-0.02	0	-0.03	0	0.0	0	0	0.0	0.0	0	0.0	0.0	-0.01	-0.01	0	0	0.0	0	0.04	-0.0	0.0	0	0.04	0.0	0	-0.02	0.0	-0.03	-0.06	0.0	-0.07	0.0	-0.04	0	0	-0.04	0	0	0	0.0	-0.02	0.0	0	0.0	0	0	0.0	0	0.0	0.0	0	0.0	0	0.0	0.0	0	0	0	0	0	0.0	0	0	0	0	0.0	0.0	0.0	0	0.0	0	0	0	0	0.0	0	0.0	0	0	0	0.0	0.0	0	0	0	-0.01	0	0	0	0.0	0.0	0	0	0	0	0	0	0	-0.03	-0.07	0.0	0.0	0	0	0.05	0.02	0.0	0	0	-0.01	0.07	0.0	0	0.08	0	0.0	0.0	0.0	0.05	0.0	0	-0.01	-0.01	0.0	0.0	0.03	0	0.0	0	0	0.0	0.04	-0.04	0	0.02	0.0	0	0	0.0	0.07	0	0.03	0	0.0	0.01	0	0.0	0	0	0.03	0	-0.04	0	5	0	0.0	0.0	0	0.0	0	-0.0	0.0	0	0.0	1.0	-0.06	0.0	0	0.0	0	0	0	0	0.02	0.04	0.01	0.0	0	0	0.0	0.0	0	0	0	0.0	0	-0.06	-0.08	37.86	0.01	0	0	0	0	0	0	0.0	0	0.0	0.04	0	0.0	0	0.03	0.07	0.0	0	0.0	0	-0.01	0.0	0	0	-0.02	0.0	0.02	0	0.0	0	0	0.04	0.0	0	0	0	-0.02	0	0	0	0	0	0.0	0.0	0.0	0	0	0	0.02	0	0.0	0.0	0.0	0.0	-0.08	-0.03	0	0	0.0	0	0	0	0.03	0.0	-0.0	0	0	0.0	-0.0	0.0	0	0.0	0	0	0	0.0	-0.02	0.0	0	0	0	0	0	0.0	-0.02	39	0	-0.04	0	0.0	0.04	0	0	0.0	0	0.0	0.01	0.0	0	0	0	0	0	0	0	0	0	-0.02	0.03	0.01	0	0	-0.01	0.01	0.0	0	0	0	0	0	-0.02	0	0	0.0	0.0	0	0.0	0	0	0	-0.01	0.0	-0.02	0	0	-0.05	0.0	0.0	0	0	0.02	0.0	0.0	-0.01	0	0	0.07	0.0	0	-0.02	0	0	0.0	0	0	0.0	-0.02	-0.03	0.0	0	0.02	0.0	0.0	0.0	-0.03	-0.02	0	0	-0.01	0	0.01	0	0	-0.01	-0.01	0	-0.01	0.0	0.0	0	0	0	0.0	0	-0.04	0.0	-0.04	0	0.02	0.0	0	-0.07	0.08	0	0	0	0	0	0	-0.06	0	0	0.02	0	0	0	-0.0	0	0.0	0.02	0	0	0	0	0	0.0	0	0.0	0	0.0	0	0	0	0.0	0.0	0	0.04	0.0	0.09	0	-0.01	0.0	0	0	0	0	0.01	-0.02	-0.01	0.0	0	0	0.0	0	0	0	0	0	0	0	0	0	0	0.0	0	0	0	0	0	0.07	0	0	0.0	0	-0.0	0.0	0.0	0	0	-0.01	0.0	0	0	0.05	0.0	0.0	0	-0.03	0	0.0	0	-0.02	0.0	0.0	0.0	0.04	0.0	-0.0	0.01	-0.02	0	0	-0.01	0	0	0	0	0	0	-0.04	0.02	-0.02	-0.01	0.0	0	0.04	0.0	0	0.0	0	0.0	0	-0.04	0.0	0.0	0	HP	0.0	0	-0.02	0.01	-0.0	0	0.0	0	0	0	0.0	0	15	0.0	0.0	0	0	0	-0.0	0	0	0	0	0	0	0.0	0	-0.01	-0.05	-0.01	-0.01	0	0.03	0	0	0	-0.01	0	0.0	0	0	0.01	0	0	0	-0.01	0.0	0	-0.03	-0.11	-0.07	0.01	0	0.01	0.02	0	0.02	0	0.0	0	0.0	0.0	0	0.0	0.05	-0.02	0	0	-0.0	0	0	0	0	0	0.0	0.0	0	-0.08	0	0.0	0	0	0.05	0	0	0.0	0	0.02	-0.03	0	0	0	0	0.0	0.0	0.0	-0.02	-0.04	0.05	0.0	0.07	-0.05	0	-0.03	0	0.05	0	0	0.0	0.0	0.02	0.0	-0.06	0	0	0	0	0	-0.04	0	0	0	0	-0.0	-0.04	0.0	0.0	0	0	0.0	0	0.0	0	0	0.0	0	0	0	0.0	0	-0.05	0	0	0	0.0	0.04	0	0.0	0	0	0	0	0	0	0	-0.0	0	0	0	0.0	0	0	0.03	0	0	0.04	0	0.0	-0.04	0	0.06	0.0	0	0	0	0	0	0	-0.01	-0.03	-0.03	0.0	0.05	0.0	0.0	0.0	0.0	0	0.0	0	0	0.0	0	0	0	0	0	0	-0.01	0	0.04	0	0	0	-0.0	-0.02	0	0.0	0	0.0	0	0	0	0.02	0	0	-0.02	0	-0.03	0.08	0	0	0.0	0.02	0	0	0	0	0	0.0	0	-0.07	0	-0.04	0	0	0	-0.03	0.0	1.0	0	0.0	0	0	0.01	0	0.0	0	0	0.0	0	0.0	0.01	0	0.0	0.03	-0.01	0.0	0.0	0	-0.01	0	-0.02	0	0.06	0.0	0	0	0	0	0.0	0.01	0	0.07	0	0.0	0	0	0.0	0	0.0	-0.02	0.0	0	0.0	0.01	0	0.0	0.0	0	0	0	0.0	0	0	0	0.0	0.03	0	0.0	-0.02	0.0	0	0	0	0	-0.02	-0.1	0	0	0	0	-0.04	0	0.0	0	0	-0.01	0	0.01	0.02	0	0	-0.03	0	0.0	0	0.0	0.0	0	0	0	0	0	0	0.04	-0.04	0	0.0	0	0	0	0	0.0	0	0	0	0	0.04	0.0	0	0	0	0	0	0.0	0.0	0.0	0	0	0	0.03	0	0	-0.02	0	0.0	0.02	-0.01	-0.0	0	-0.04	0	0.03	0.0	0	0	0	0	0	0	0.0	0	0	0	0	0.0	0	0	0	-0.02	0	0	0	0.0	0.0	0	0	0.0	0	0.0	0	0.01	0.02	0.0	0	0	-0.03	0.0	0.0	-0.06	-0.01	0	-0.02	0.0	0.02	0	0	0.04	0.05	0	0	0.0	0.0	0	0.02	0	0.02	0.01	-0.07	-0.0	0	0	0	0	0	0	-0.08	-0.03	0	0	0	0	0	0.0	-0.05	0.0	0.01	0.03	0	0.0	0.0	0	0	0	0.06	0.09	-0.02	0	0	0.0	0.0	0	0.0	0.0	0	0	0	0	0	0	0.0	0	0.0	0	0.07	-0.03	0	-0.02	0	0	-0.03	0	-0.01	0	0.01	0.0	0.01	0	0	-0.04	0.0	0.02	0	0.01	-0.04	0	-0.03	0.0	0.0	0.01	-0.02	0	-0.01	0	0.04	0	0	0	0	0	0	0	0	0	0.01	0.0	0	84	0	0	0	0	0	0	0	0	0	0	-0.0	0	0.05	0	-0.05	0.02	0.02	-0.08	0	0	-0.0	0	0	0	0	0.0	0.0	0	0	0.09	0.0	0	0	0	0	-0.01	0	0.0	0	0	0	0.0	0.04	0	0	0.0	0.08	0	0	-0.03	0	0.01	-0.04	0	0.0	-0.03	-0.02	0	0	0	0	0	0	0	0	0	0.0	0	0.0	0	0	0	0.03	0.0	0	-0.06	0	-0.01	0	0.08	0.02	0.0	0	0	0.0	0.02	0	0.0	0.0	-0.02	0	0	-0.04	0	0	0	-0.06	0.0	0.07	0	0	0	0	-0.0	0	0.04	0.07	0.0	-0.06	0	0	0	0	0	-0.03	0.02	0	0.0	0.01	0	0	0.0	-0.0	0	0.0	0	0	-0.06	0	0	0	0	0	0.0	0	0	0.0	0	0	0	-0.06	0	0	0	0	0	0	0	0.0	-0.01	0	0.01	0	0	-0.02	0.0	0.0	0	0	0	0	0.0	0	-0.03	0.02	0	0	0	0	0	0	0	0.0	0	0.0	0	0	0.02	0	0.0	0	0.0	0	0.03	0	0	0	0	0	0	0	0	0	0.03	0	0	-0.01	0.01	0	0.0	0	0	0.02	0	0.02	0	0	0.05	0.03	0	0	0	0	0.0	0	-0.06	0	0	0.0	0.0	0.0	0.01	0.03	0	0	-0.03	0	0.03	0	0.0	0.04	0	0	0	0	0	0	0	0	62.14	0	0	0.0	0	0	0.01	0.0	0	0	0.0	0	0	0.0	0.0	0.0	-0.01	-0.03	0.03	0	-0.06	0.02	0	0	-0.01	0.03	0	0.04	-0.07	0	0	0	0.0	0.04	0	0.0	0	-0.09	0.02	0.0	0	0	0.0	0	0	0	0	0	0	0	0	0.02	0	0.05	0	0	0.0	0	0.0	0.0	0	0	0	0	0.0	0.0	0	0	-0.01	0.0	0	0.04	0	-0.07	0	0	0	-0.06	0.09	-0.04	0.0	-0.0	0.0	0	0	64	0.0	0	0.0	0.04	0.0	-0.02	0	0	-0.07	0	0	0	0	0	0	0	0	0	0	0	0	0	0.06	0	0	0.03	-0.07	0.0	0	0	0.0	0	0	0	0	0.0	0	0	0	0.0	0	0.0	0.0	0	0.08	-0.03	0.04	0	0	0	-0.01	0	0	0	0	-0.01	0.0	0	0	0	0	0	0	-0.01	-0.01	0.0	0	0.06	-0.04	0.0	0.01	0.0	0	0.0	0	0.03	0.0	0.02	0.04	0.0	0	-0.03	0	0	0	0.01	0	0	0	0	-0.03	0	0	0	-0.01	-0.08	0	0.0	0	-0.05	0.13	0.0	0.04	0	0	0	0	0.0	0.0	0	0	0.0	0.06	0.0	0	0.0	0.03	0.0	0	0	0	0	0.01	0	0	0	0	0	0.0	0.02	0	0	0.03	-0.05	0	0	0.0	-0.04	0.0	0.03	0.0	0	0	0.03	0	0.0	0	0	0	0	0	0.0	0	0	0	0.0	0.08	0	0	0	0.0	0.0	0	0	0.07	0	0	0	-0.02	0.0	-0.03	0.02	-0.03	0.0	0	0	0.0	0.03	0.0	0	0	0	0.0	-0.03	0.0	0	0	0	0.0	0	0.0	0.06	0.0	0	0	0	0	0	0	0	0.0	0	0.0	0	0.0	0	0	0	0.0	0	0	0.0	0	0.0	0	0	0	0.04	0.02	0	0	0.01	0.01	0	0.07	0	0	0	0	-0.03	0.1	0	-0.04	0	0.04	0.05	0	0.0	0	-0.02	0.0	0	0	0	0	0	0.0	0	0	0	0	0	0.0	0	0	0.0	0	0	0.02	0	0.01	0	0	0	0	0	0	0	0	0	0	0.0	0	0	0.0	0	0.0	0	0	0	0	0	0	0.04	0.0	0.0	0.0	0	0	0	-0.04	0.0	0.0	0	0	0.03	0	-0.03	0.01	0.06	0.0	0	-0.05	0.0	0	0.0	0	0.01	0.03	0	0	0	0	0.0	0.0	-0.06	0	0.0	0	0.0	0	0	0	0	0	0.01	0.04	0.0	0.11	0	0.0	0.02	0	0	0	0	0	0	0	0	-0.03	-0.04	0	0	0	0	0.0	0.05	0	0	0	0	0	4	0.01	0	0	0.01	0.0	-0.01	0	0.0	0.0	0	0.0	0	0	0	0.02	0.04	0	0.04	1	0	0	0.03	0.0	0.0	0	0	0.0	0	0	0	0	0	0	0	0	0	0	0	0	0	0	0.0	-0.03	-0.01	0	0	0	0	-0.01	0.01	0	0	0.09	0.0	0	0.0	0.0	0	0	103	-0.03	0	0	0	0	-0.01	0.0	0	0	0	0.05	0.02	0.0	0	0	0.04	0	103	0	-0.01	0	0	0	-0.02	0	0.0	0	0	0	0.01	0	0	0	-0.04	0	0	0	-0.01	0	0	0	0	0.0	0	0	0.0	-0.0	0	0	-0.06	0.06	0.0	0	0	-0.05	0	0	0	0	0.0	0	0.0	0.0	-0.04	3.43	0	0	0.01	-0.03	0	0.0	0	0	0	0	0.0	0	-0.03	0	0.01	0	0	0	0	0	0.01	0	0	0	0	0	0.02	0	-0.03	0	0	0	0.0	0.6	0.01	0.0	0	0	0	0	0	0	0	-0.02	0.0	0.01	0	0.0	0.04	0.0	-0.01	-0.01	-0.04	0.05	0.0	0	0	0	0	0.0	-0.06	0.0	0.0	0	0.0	0	0	-0.04	0	0.0	0	0.0	0.0	0	0	0	-0.05	0.01	0	0	-0.03	0	0.0	0	0.06	0	0	0	0	0.0	0.0	0.01	0	0	0	0	0.0	0.0	0.03	0	0	0.0	-0.01	0	0	0.01	0.0	0.0	0	0	0	0	-0.04	0.0	0	0	0	-0.04	0	0	0.01	0.03	0.0	0.07	0	0	0.03	0	-0.07	0.02	0.0	0	0	0	0	0	0	0	0.0	0	0.01	0.0	0	0.03	0	0	0.0	0	0	0	0.0	-0.02	0.0	0.03	0	0	0	0	0	0.04	0	0	0	-0.0	0	0	0	0	0	0.0	0.0	0.0	0	0	0	0.0	0	0	0.0	0	0	0	0	0	0	0.02	0.03	0	0	-0.01	0.0	0.0	0	0	0	0.0	0	0	0	0	0	0.0	0.0	-0.04	0.0	0	0	0	0	0	-0.02	0.06	0	0	0	0	0	0	0.0	0	0.0	0	-0.31	-0.01	0	0	0	-0.01	0	0	0.0	0.02	0.0	0	0.01	0.0	0	0	0	0	0.0	0.0	0	0	-0.06	1.64	0.04	0.0	0.0	-0.05	-0.02	0	0	0	0.01	4	0.0	0.05	-0.06	0	0	0.0	0.1	0.0	0	-0.05	0.0	0	0.0	0.01	0	0.0	0.0	0.0	0	-0.05	0.0	0	0	0	0.0	0	0.0	0	0	0.0	0	0	0	0	0	0.0	0	-0.01	0	0	-0.08	0.0	0	0	-0.01	-0.04	-0.01	0.0	0	0	0	0	0.05	0	0.01	0.02	-0.03	0.08	0	0.0	39	0	0.0	0.01	0	0.0	0	-0.05	0	0	0	0	-0.02	-0.03	0.0	0	0.02	0.02	0.0	0	0	-0.02	0.0	-0.02	0.0	0	0	0.0	-0.01	0	0	0.0	0.0	0.0	0	0	0	0	0	0	0	0.02	0	0.04	0	0	0.0	0.0	64	0	0	0	0.01	0.04	-0.01	0.02	0.0	0	0	-0.01	-0.05	0	0	-0.01	0.0	0	0.03	0	0	0	0.0	0	0	0	0	0	0	0.01	0	0.03	0	0	0.01	-0.05	0.0	0.0	0	-0.02	0.05	0.01	-0.0	0	0	0	0	0	0	0	0.0	0	-0.01	-0.01	0	0	0	-0.03	0.0	0	0	0.0	0	0	-0.08	0.03	0.0	-0.01	0.0	0	0	0.0	0	-0.05	0	0	0.0	0	0	0	0	0.02	-0.03	0.0	-0.05	-0.04	0.05	0	0	-0.0	0.0	0	-0.02	0.0	-0.06	0.0	0	0	0	0	0	0.0	-0.01	0	0	0.0	-0.03	0.0	0	0.0	0	0	-0.02	0.06	0	0	0.01	0	0.0	0	0.01	0	-0.01	0	0.0	0	0	0	0	0	0	0.0	-0.04	0	0.03	0	0	0	0	0.07	0.01	0	0.0	0.0	0	0	0	0.06	0	0	2	0	0	0.02	0.01	0.0	0	0.04	-0.04	0	0.06	0.0	0.0	0	0	0.0	0	0.01	0.0	0.0	0.02	0.03	0.05	0.0	0	-0.01	0	-0.01	0	0	1	0.69
lice infestation	0	0	0.0	0	0.0	0.0	0	-0.04	0	0	0	0.04	0	0.0	0	0	0.02	0.0	0.0	-0.01	0.0	0	0.0	0	0	0.0	-0.04	0	0	0.03	-0.02	0	0	0	0	0	0	0	0	0	-0.02	0	0.0	-0.04	0.0	0	0.07	-0.03	-0.03	-0.03	0.0	0	-0.02	0.08	0	0.02	0.0	0.02	0	0	0	0	-0.03	0.01	0.0	0	0	0	0	0	0	0	0	0.0	0	-0.01	0	0.0	-0.01	0.0	0.0	0	0	0	0	0	-0.0	0	0.04	-0.01	0	0	0.0	0	-0.08	0	0	0	0.0	-0.05	0	-0.01	0.0	0.0	0	0.12	0	0.0	0.0	0	0	0.0	0	0.03	0.03	-0.05	0	0.04	0	0.02	0	0	0.0	0.0	0	0	0	-0.0	0.0	0	0.0	0.02	0.01	0.0	-0.05	0	0	0.0	0	0	0	0.0	0	0.02	0	0.04	0.06	0	0	0.02	0	0	0.0	0	-0.04	0	0.0	0.03	0	0	0.0	0	0	0.0	0	0	0.0	0.0	0	0	0	-0.05	0.05	0	0	0	0	0	0	0	0	0.0	0	0.0	-0.03	-0.08	0	0	0	0.0	0	0.02	0	0.0	0	-0.01	0	0	-0.03	0.02	0.0	0	0.05	0.0	0.0	0	0	0.0	-0.01	0	0	0.01	0	0	0	0	0	0	0	0	0	0	0	-0.03	0	0	0	0.0	-0.02	0	0.0	0	0.0	0.0	0	0.0	0.06	-0.03	0.0	0	0	0	0	0	0	0.01	0	0	-0.03	0.04	-0.01	0	-0.02	0.0	-0.03	0	0	0	0	0.0	0	0	0.0	0.04	-0.01	0.0	0.0	0.03	0	0.02	0	0.0	0	0	0	0.07	0.0	0	0	0	0.0	0	-0.02	0	-0.02	0.0	0	0	0	0.0	0	0	-0.05	-0.01	0	0	0.02	0.0	0	0.02	0	0	0.0	0	0	0.01	0	0	0	0	0.0	0	0	0.0	0	0	0.0	0	0	0.03	-0.02	0	0.03	0	0	0.0	0	0.01	0	0.0	0.0	0	0	0	0.0	0	0.0	0	0	0	0.0	0	0.0	0	0.01	0.05	0	0	0.01	0.0	0	0	0	0	0.01	7	-0.01	0.0	0	0	0	0.0	0.0	-0.07	0	0.02	0	0.0	-0.0	0	-0.05	0	0	-0.02	0.05	0	0	0.06	0	-0.05	0	0	0	0	0	0	0.03	0	0.03	0.0	0.0	0.01	0.0	0	0.04	0.0	0	0	0	0	0	0	0	0	0.03	0	0	0	0	0	0	0.0	0	0.0	0	0	0	0.03	0.02	0.0	0.03	0	-0.01	0	0.0	0	0.03	-0.01	-0.03	0	0.0	0	0	-0.01	-0.01	0.02	0.0	0.0	0	0	0	0.06	0.0	0	0.0	0	0.0	0.01	0	-0.01	0	-0.04	0	0	0	0	0	0	0.04	0.05	0	0	0	0	0.03	0.0	0	-0.02	0	0	0	0.03	0.0	0	0.01	0	0	0	0	0.0	0.0	0	-0.05	0.0	0.05	0.0	0.0	0	0.0	0	0	0	0.0	0	-0.04	0	0	0	0.01	0	0	0	0	0.01	0.02	0	0	0	0.03	0.05	0	0.0	0.0	0	0	0	0.0	0.0	0	0	0	0	0.0	0	-0.04	0	0.0	0	0.0	0.02	0.0	0.0	0	0	0	0.0	0.04	-0.01	0	0	0	0	0	0	0	0.0	0	0	0	0	0	0	0.0	0.06	0	0	2	0	0	0	0.0	0	0	0	0.0	0.0	0.0	0	0	0	0	0.01	0.0	0	0.0	0.04	0	0	-0.06	0.02	0	0	0.0	0	0.0	0.0	-0.02	0	0	0	0	0	0	0	0	-0.03	0	0	0.0	0	0	0	0	0	0.0	0	0.04	0.0	0.03	0	0.0	0	0.07	0	0.0	0	0	0	0	0	-0.06	0.01	0	0	0.03	0	0	0	0.0	0.0	0	0	0	0	0.0	0	0.01	0	-0.0	0	0	0.01	0.05	-0.05	0.04	0.0	0	0.01	0	0.08	0	0.0	0	0	0.0	0.0	0	0.0	0.0	0.01	-0.01	0	0	0.0	0	-0.01	0.02	0.0	0	0.01	0.0	0	0.01	0.0	-0.06	-0.02	0.0	-0.09	0.0	0.01	0	0	-0.06	0	0	0	0.0	-0.05	0.0	0	0.0	0	0	0.0	0	0.0	0.0	0	0.0	0	0.0	0.0	0	0	0	0	0	0.0	0	0	0	0	0.0	0.04	0.0	0	0.0	0	0	0	0	0.01	0	0.0	0	0	0	0.0	0.0	0	0	0	-0.01	0	0	0	0.0	0.0	0	0	0	0	0	0	0	0.05	0.02	0.0	0.0	0	0	0.02	-0.02	0.0	0	0	-0.01	-0.06	0.0	0	-0.09	0	0.07	0.0	0.0	-0.01	-0.03	0	-0.04	-0.02	0.0	0.0	0.01	0	0.0	0	0	0.0	-0.03	0.11	0	-0.03	0.0	0	0	0.0	0.05	0	-0.01	0	0.0	-0.02	0	0.0	0	0	0.03	0	-0.05	0	7	0	0.0	0.0	0	0.0	0	0.02	0.0	0	0.0	1.0	-0.05	0.0	0	0.0	0	0	0	0	-0.03	-0.03	0.06	0.0	0	0	0.0	0.0	0	0	0	-0.02	0	-0.0	-0.03	0.0	-0.01	0	0	0	0	0	0	0.0	0	0.0	-0.01	0	0.0	0	0.02	-0.01	0.0	0	0.0	0	0.02	0.0	0	0	0.02	0.0	-0.02	0	0.0	0	0	-0.01	0.0	0	0	0	-0.04	0	0	0	0	0	0.0	0.0	0.0	0	0	0	-0.08	0	-0.01	0.0	0.0	0.0	0.0	0.01	0	0	0.0	0	0	0	-0.04	0.0	0.01	0	0	0.0	-0.05	0.0	0	0.0	0	0	0	0.0	-0.0	0.0	0	0	0	0	0	0.0	0.02	0	0	0.01	0	0.0	0.02	0	0	0.0	0	0.0	0.02	0.0	0	0	0	0	0	0	0	0	0	0.02	-0.01	0.01	0	0	-0.03	0.05	0.0	0	0	0	0	0	0.04	0	0	0.0	0.0	0	0.0	0	0	0	-0.0	0.0	0.02	0	0	0.01	0.0	0.0	0	0	0.02	0.0	0.0	0.02	0	0	-0.02	0.0	0	-0.03	0	0	0.0	0	0	0.0	0.01	0.04	0.0	0	-0.03	0.0	0.0	-0.0	-0.01	0.0	0	0	-0.02	0	-0.03	0	0	0.03	-0.05	0	0.03	0.0	0.0	0	0	0	0.0	0	-0.01	0.0	-0.04	0	-0.02	0.0	0	-0.05	0.03	0	0	0	0	0	0	-0.1	0	0	-0.02	0	0	0	-0.05	0	0.02	-0.0	0	0	0	0	0	0.0	0	0.0	0	0.0	0	0	0	0.0	0.0	0	-0.05	0.0	0.0	0	0.01	0.0	0	0	0	0	0.02	0.0	-0.01	0.0	0	0	0.0	0	0	0	0	0	0	0	0	0	0	0.0	0	0	0	0	0	-0.01	0	0	0.0	0	-0.03	0.0	0.03	0	0	0.02	0.0	0	0	-0.02	0.0	0.0	0	0.03	0	0.0	0	0.01	0.0	0.0	0.0	-0.09	0.0	-0.03	0.03	-0.01	0	0	0.01	0	0	0	0	0	0	-0.03	0.0	0.01	-0.02	0.0	0	-0.03	0.0	0	0.0	0	0.0	0	-0.05	0.0	0.0	0	MONDO	0.0	0	-0.0	0.01	-0.03	0	0.0	0	0	0	0.0	0	47	0.0	0.0	0	0	0	0.0	0	0	0	0	0	0	0.0	0	-0.01	-0.01	-0.02	-0.0	0	-0.02	0	0	0	-0.07	0	0.0	0	0	0.05	0	0	0	-0.01	0.0	0	-0.01	0.06	0.02	-0.04	0	-0.03	0.04	0	-0.02	0	0.0	0	0.0	0.0	0	0.0	-0.03	-0.02	0	0	-0.0	0	0	0	0	0	0.0	0.0	0	0.0	0	0.0	0	0	-0.02	0	0	0.0	0	-0.04	0.05	0	0	0	0	0.0	0.0	0.0	0.03	-0.04	-0.01	0.0	-0.04	-0.03	0	0.01	0	-0.02	0	0	0.0	0.0	0.04	0.0	0.02	0	0	0	0	0	-0.0	0	0	0	0	0.01	0.01	0.0	0.0	0	0	0.0	0	0.0	0	0	0.0	0	0	0	0.0	0	-0.03	0	0	0	0.0	0.05	0	0.0	0	0	0	0	0	0	0	0.07	0	0	0	0.0	0	0	0.04	0	0	-0.01	0	0.0	-0.02	0	0.04	0.0	0	0	0	0	0	0	-0.01	-0.0	-0.0	0.0	0.03	0.0	0.0	0.0	0.0	0	0.0	0	0	0.0	0	0	0	0	0	0	-0.01	0	-0.01	0	0	0	-0.04	-0.0	0	0.0	0	-0.01	0	0	0	-0.0	0	0	-0.02	0	-0.07	-0.02	0	0	0.0	-0.01	0	0	0	0	0	0.0	0	-0.0	0	0.05	0	0	0	-0.0	0.0	0.0	0	0.0	0	0	-0.0	0	0.0	0	0	0.0	0	0.0	-0.0	0	0.0	0.01	-0.03	0.0	0.0	0	-0.02	0	0.01	0	-0.03	-0.01	0	0	0	0	0.0	0.02	0	0.05	0	0.0	0	0	0.0	0	0.0	0.09	0.0	0	0.0	0.04	0	0.0	0.0	0	0	0	0.0	0	0	0	0.0	0.04	0	0.0	0.0	0.0	0	0	0	0	0.02	-0.02	0	0	0	0	-0.07	0	0.0	0	0	-0.01	0	-0.01	0.02	0	0	-0.01	0	-0.04	0	0.0	0.0	0	0	0	0	0	0	0.03	0.05	0	0.0	0	0	0	0	0.02	0	0	0	0	0.05	0.0	0	0	0	0	0	0.0	0.0	0.0	0	0	0	-0.0	0	0	0.05	0	0.0	-0.03	-0.04	0.03	0	0.02	0	-0.0	0.0	0	0	0	0	0	0	0.0	0	0	0	0	0.0	0	0	0	-0.05	0	0	0	0.0	0.0	0	0	0.0	0	0.0	0	-0.01	0.05	0.0	0	0	-0.01	0.0	0.0	-0.0	-0.04	0	0.04	0.0	-0.0	0	0	-0.03	-0.01	0	0	0.0	0.0	0	0.0	0	-0.0	0.02	0.05	-0.03	0	0	0	0	0	0	0.02	-0.04	0	0	0	0	0	0.0	-0.01	0.0	-0.06	0.04	0	0.0	0.0	0	0	0	0.0	-0.09	0.03	0	0	0.0	0.0	0	0.0	0.0	0	0	0	0	0	0	0.01	0	0.0	0	-0.01	0.03	0	-0.06	0	0	0.01	0	0.04	0	0.04	0.0	-0.08	0	0	0.01	-0.01	0.02	0	-0.03	-0.02	0	0.01	-0.0	0.0	-0.02	-0.0	0	0.07	0	0.04	0	0	0	0	0	0	0	0	0	-0.02	0.0	0	2	0	0	0	0	0	0	0	0	0	0	0.06	0	-0.02	0	-0.03	0.04	0.0	-0.01	0	0	0.01	0	0	0	0	0.0	0.0	0	0	0.03	0.0	0	0	0	0	0.04	0	0.0	0	0	0	0.0	0.06	0	0	0.0	0.04	0	0	0.01	0	-0.03	-0.0	0	0.0	0.02	-0.0	0	0	0	0	0	0	0	0	0	0.0	0	0.0	0	0	0	-0.0	0.0	0	-0.09	0	-0.01	0	-0.01	0.06	0.0	0	0	0.0	-0.0	0	0.0	0.0	0.01	0	0	-0.02	0	0	0	-0.01	0.0	-0.0	0	0	0	0	0.01	0	-0.01	-0.01	0.0	-0.08	0	0	0	0	0	-0.01	-0.05	0	0.0	0.05	0	0	0.0	0.13	0	0.0	0	0	0.01	0	0	0	0	0	0.0	0	0	0.0	0	0	0	0.01	0	0	0	0	0	0	0	0.0	-0.05	0	-0.02	0	0	-0.0	-0.05	0.03	0	0	0	0	0.0	0	-0.02	-0.07	0	0	0	0	0	0	0	0.0	0	0.0	0	0	-0.0	0	0.0	0	0.0	0	0.0	0	0	0	0	0	0	0	0	0	-0.03	0	0	0.06	0.01	0	0.0	0	0	-0.06	0	-0.02	0	0	0.0	0.04	0	0	0	0	0.0	0	0.02	0	0	0.0	0.0	0.0	0.0	0.0	0	0	0.07	0	0.01	0	0.0	-0.06	0	0	0	0	0	0	0	0	100.0	0	0	0.0	0	0	0.07	0.0	0	0	0.0	0	0	0.0	0.0	-0.01	0.01	-0.0	0.01	0	-0.01	0.03	0	0	0.08	-0.06	0	0.02	-0.02	0	0	0	0.0	-0.02	0	0.0	0	-0.03	0.02	0.0	0	0	0.0	0	0	0	0	0	0	0	0	-0.03	0	-0.06	0	0	0.0	0	0.0	0.0	0	0	0	0	0.0	0.0	0	0	-0.06	0.0	0	0.03	0	-0.05	0	0	0	0.05	0.01	-0.02	0.0	-0.06	0.0	0	0	2	0.0	0	0.0	0.05	0.0	-0.01	0	0	0.01	0	0	0	0	0	0	0	0	0	0	0	0	0	-0.05	0	0	-0.04	0.04	0.0	0	0	0.0	0	0	0	0	0.0	0	0	0	0.0	0	0.0	0.0	0	0.04	-0.03	0.01	0	0	0	-0.04	0	0	0	0	-0.04	0.0	0	0	0	0	0	0	0.01	-0.03	0.0	0	-0.07	-0.0	0.0	0.01	0.0	0	0.0	0	0.07	0.0	0.03	-0.03	0.0	0	-0.05	0	0	0	-0.01	0	0	0	0	0.0	0	0	0	0.01	-0.03	0	0.0	0	-0.02	0.0	0.0	-0.03	0	0	0	0	0.0	0.0	0	0	0.0	0.0	0.0	0	0.01	-0.02	0.0	0	0	0	0	0.06	0	0	0	0	0	0.0	0.01	0	0	-0.05	-0.02	0	0	0.0	-0.05	0.0	-0.03	0.0	0	0	-0.01	0	0.0	0	0	0	0	0	0.0	0	0	0	0.0	-0.01	0	0	0	0.0	0.0	0	0	0.05	0	0	0	-0.09	0.0	0.0	-0.01	0.03	0.0	0	0	0.0	-0.05	0.0	0	0	0	0.0	-0.06	0.0	0	0	0	0.0	0	0.0	-0.01	0.0	0	0	0	0	0	0	0	0.0	0	0.0	0	0.0	0	0	0	0.0	0	0	0.0	0	0.0	0	0	0	0.0	-0.01	0	0	0.02	-0.02	0	0.08	0	0	0	0	0.0	0.15	0	0.06	0	0.02	-0.04	0	0.0	0	-0.01	0.0	0	0	0	0	0	0.0	0	0	0	0	0	0.0	0	0	0.0	0	0	-0.03	0	0.08	0	0	0	0	0	0	0	0	0	0	-0.02	0	0	0.0	0	0.0	0	0	0	0	0	0	0.01	0.0	0.0	0.02	0	0	0	0.06	0.0	0.0	0	0	-0.06	0	-0.02	-0.02	0.02	0.0	0	0.04	0.0	0	0.0	0	-0.02	0.0	0	0	0	0	0.0	0.0	0.01	0	0.0	0	0.0	0	0	0	0	0	0.01	-0.0	0.0	0.0	0	0.0	0.01	0	0	0	0	0	0	0	0	0.02	0.08	0	0	0	0	0.0	0.02	0	0	0	0	0	1	0.03	0	0	-0.03	0.0	0.0	0	0.0	0.0	0	-0.07	0	0	0	-0.04	0.03	0	0.02	1	0	0	0.06	0.0	0.0	0	0	0.0	0	0	0	0	0	0	0	0	0	0	0	0	0	0	0.0	-0.04	-0.0	0	0	0	0	0.03	-0.07	0	0	0.01	0.0	0	0.0	0.0	0	0	2	-0.02	0	0	0	0	0.0	0.0	0	0	0	0.02	-0.01	0.0	0	0	-0.01	0	2	0	-0.02	0	0	0	-0.07	0	0.0	0	0	0	-0.02	0	0	0	-0.03	0	0	0	0.02	0	0	0	0	0.0	0	0	0.0	0.05	0	0	0.06	-0.03	0.0	0	0	-0.0	0	0	0	0	0.0	0	0.0	0.01	-0.02	1.0	0	0	-0.03	0.03	0	0.0	0	0	0	0	0.0	0	0.01	0	-0.04	0	0	0	0	0	0.02	0	0	0	0	0	-0.06	0	-0.03	0	0	0	0.0	0.0	0.02	0.0	0	0	0	0	0	0	0	-0.01	0.0	-0.02	0	0.0	-0.09	0.0	-0.04	0.04	0.06	0.0	0.0	0	0	0	0	0.0	-0.05	0.0	0.0	0	0.0	0	0	-0.03	0	0.0	0	0.0	0.0	0	0	0	0.03	-0.05	0	0	0.03	0	0.0	0	0.0	0	0	0	0	0.0	0.0	0.01	0	0	0	0	0.01	0.0	0.09	0	0	0.0	0.01	0	0	0.09	0.0	0.0	0	0	0	0	-0.01	0.0	0	0	0	0.02	0	0	-0.02	0.0	0.0	-0.01	0	0	0.01	0	0.03	0.03	0.0	0	0	0	0	0	0	0	0.0	0	-0.07	0.0	0	-0.04	0	0	0.0	0	0	0	0.0	-0.01	0.0	0.02	0	0	0	0	0	-0.02	0	0	0	0.0	0	0	0	0	0	0.0	0.0	0.0	0	0	0	0.0	0	0	0.0	0	0	0	0	0	0	-0.02	0.0	0	0	0.01	0.0	0.0	0	0	0	0.0	0	0	0	0	0	0.0	0.0	-0.05	0.0	0	0	0	0	0	-0.1	-0.03	0	0	0	0	0	0	0.0	0	0.0	0	-0.29	-0.03	0	0	0	0.04	0	0	0.0	0.02	0.02	0	0.04	0.0	0	0	0	0	0.0	0.0	0	0	0.02	1.0	0.0	0.0	0.0	0.03	0.04	0	0	0	-0.05	4	0.0	-0.06	-0.02	0	0	0.0	0.04	0.0	0	0.03	0.0	0	0.0	-0.03	0	0.0	-0.04	0.0	0	-0.01	0.0	0	0	0	0.0	0	0.0	0	0	0.0	0	0	0	0	0	0.02	0	0.09	0	0	0.05	0.0	0	0	0.05	-0.03	0.0	0.0	0	0	0	0	0.02	0	-0.05	0.09	0.03	0.04	0	0.0	2	0	0.0	-0.02	0	0.0	0	-0.03	0	0	0	0	-0.05	0.03	0.0	0	-0.04	-0.04	0.0	0	0	0.0	0.01	-0.0	0.0	0	0	0.0	-0.05	0	0	0.0	0.0	0.0	0	0	15	0	0	0	0	-0.0	0	-0.01	0	0	0.0	0.0	2	0	0	0	0.0	-0.02	0.02	0.01	0.0	0	0	-0.02	-0.06	0	0	-0.0	0.0	0	-0.03	0	0	0	-0.04	0	0	0	0	0	0	0.0	0	-0.08	0	0	-0.1	-0.04	0.0	0.0	0	0.02	-0.02	0.01	0.08	0	0	0	0	0	0	0	0.0	0	0.0	0.0	0	0	0	0.02	0.0	0	0	0.0	0	0	0.03	0.03	0.0	0.07	0.0	0	0	0.0	0	0.0	0	0	0.0	0	0	0	0	0.03	0.03	0.0	0.04	0.02	0.07	0	0	0.05	0.0	0	0.05	0.0	0.02	0.0	0	0	0	0	0	0.0	-0.06	0	0	0.0	-0.01	0.0	0	0.0	0	0	0.02	-0.01	0	0	0.09	0	0.0	0	-0.01	0	-0.02	0	0.0	0	0	0	0	0	0	-0.03	0.03	0	-0.01	0	0	0	0	0.01	0.02	0	0.0	0.0	0	0	0	-0.08	0	0	1	0	0	0.02	0.0	0.03	0	-0.05	-0.09	0	-0.04	0.0	0.0	0	0	0.0	0	0.03	0.0	0.0	0.03	-0.02	-0.0	0.0	0	0.0	0	-0.02	0	0	1	0.69
nonischemic cardiomyopathy	0	0	0.0	0	0.0	0.02	0	-0.01	0	0	0	-0.03	0	0.0	0	0	0.03	0.0	0.0	0.01	0.0	0	-0.04	0	0	0.0	0.0	0	0	0.04	-0.01	0	0	0	0	0	0	0	0	0	0.07	0	0.0	0.01	-0.0	0	0.06	-0.04	0.03	-0.02	0.0	0	-0.02	-0.02	0	0.01	0.0	0.0	0	0	0	0	-0.0	-0.05	0.0	0	0	0	0	0	0	0	0	0.0	0	0.07	0	0.0	0.05	0.0	0.0	0	0	0	0	0	0.01	0	-0.02	0.04	0	0	0.0	0	-0.04	0	0	0	0.0	0.02	0	0.03	0.0	0.0	0	-0.04	0	0.0	0.0	0	0	0.0	0	0.05	0.08	0.0	0	0.02	0	0.04	0	0	0.0	0.0	0	0	0	0.05	-0.05	0	0.0	-0.02	-0.05	0.0	0.08	0	0	0.0	0	0	0	0.0	0	0.01	0	0.06	0.02	0	0	0.01	0	0	0.0	0	0.06	0	0.0	0.03	0	0	0.0	0	0	0.0	0	0	0.0	0.0	0	0	0	0.01	0.0	0	0	0	0	0	0	0	0	0.0	0	0.0	-0.03	-0.13	0	0	0	0.0	0	0.02	0	0.02	0	0.01	0	0	-0.03	0.03	0.0	0	-0.03	0.0	0.0	0	0	0.0	0.07	0	0	-0.03	0	0	0	0	0	0	0	0	0	0	0	0.0	0	0	0	-0.02	-0.03	0	0.0	0	0.0	0.0	0	0.01	0.02	0.04	0.0	0	0	0	0	0	0	0.01	0	0	-0.03	0.01	-0.03	0	0.04	0.0	0.05	0	0	0	0	0.0	0	0	0.02	0.02	-0.02	0.0	0.0	-0.08	0	0.05	0	0.0	0	0	0	-0.0	0.0	0	0	0	0.0	0	-0.02	0	0.05	0.0	0	0	0	0.0	0	0	-0.0	-0.01	0	0	-0.01	0.0	0	0.05	0	0	0.0	0	0	-0.03	0	0	0	0	0.0	0	0	0.0	0	0	0.0	0	0	0.02	-0.01	0	-0.06	0	0	-0.01	0	0.02	0	0.0	0.0	0	0	0	0.0	0	0.0	0	0	0	0.0	0	0.0	0	-0.08	-0.02	0	0	-0.01	0.0	0	0	0	0	0.0	6	0.01	0.0	0	0	0	0.0	-0.03	0.01	0	0.01	0	0.0	0.03	0	0.05	0	0	0.06	0.02	0	0	-0.02	0	-0.01	0	0	0	0	0	0	-0.0	0	0.06	0.0	0.0	0.01	0.0	0	-0.04	0.0	0	0	0	0	0	0	0	0	-0.02	0	0	0	0	0	0	0.0	0	0.0	0	0	0	0.04	0.03	0.0	-0.01	0	-0.01	0	0.0	0	0.01	-0.07	-0.01	0	-0.0	0	0	-0.03	-0.02	0.09	0.0	0.0	0	0	0	-0.05	0.0	0	0.0	0	0.0	-0.01	0	-0.02	0	0.0	0	0	0	0	0	0	-0.06	0.0	0	0	0	0	-0.03	0.0	0	0.04	0	0	0	-0.04	0.0	0	0.05	0	0	0	0	0.0	0.0	0	-0.02	0.0	0.0	0.0	0.0	0	0.0	0	0	0	0.0	0	-0.0	0	0	0	-0.03	0	0	0	0	-0.01	-0.06	0	0	0	0.03	-0.03	0	0.0	0.0	0	0	0	0.0	0.0	0	0	0	0	0.0	0	0.03	0	0.0	0	0.0	0.05	0.0	0.03	0	0	0	0.0	0.05	-0.01	0	0	0	0	0	0	0	0.0	0	0	0	0	0	0	0.0	0.04	0	0	95	0	0	0	0.0	0	0	0	0.0	0.0	0.0	0	0	0	0	-0.03	0.0	0	0.0	-0.04	0	0	-0.01	-0.05	0	0	0.0	0	0.0	0.0	-0.0	0	0	0	0	0	0	0	0	-0.0	0	0	0.0	0	0	0	0	0	0.0	0	0.02	0.0	0.03	0	0.0	0	-0.01	0	0.0	0	0	0	0	0	-0.02	-0.05	0	0	-0.05	0	0	0	0.0	0.0	0	0	0	0	0.0	0	-0.04	0	-0.04	0	0	0.01	0.03	-0.06	-0.01	0.0	0	-0.04	0	-0.0	0	0.0	0	0	0.0	0.0	0	0.0	0.0	0.0	0.02	0	0	0.0	0	0.01	-0.05	0.0	0	0.01	0.0	0	-0.02	0.0	-0.02	-0.01	0.0	-0.05	0.0	-0.02	0	0	0.05	0	0	0	0.0	0.02	0.0	0	0.0	0	0	0.0	0	0.0	0.0	0	0.0	0	0.0	0.0	0	0	0	0	0	0.0	0	0	0	0	0.0	-0.02	0.0	0	0.0	0	0	0	0	0.02	0	0.0	0	0	0	0.0	0.0	0	0	0	-0.03	0	0	0	0.0	0.0	0	0	0	0	0	0	0	-0.05	0.03	0.0	0.0	0	0	0.02	0.08	0.0	0	0	-0.04	0.02	0.0	0	0.06	0	0.02	0.0	0.0	0.01	-0.02	0	-0.05	0.02	0.0	0.0	-0.03	0	0.0	0	0	0.0	-0.01	-0.03	0	0.03	0.0	0	0	0.0	-0.05	0	-0.0	0	0.0	-0.04	0	0.0	0	0	-0.0	0	-0.01	0	6	0	0.0	0.0	0	0.0	0	-0.01	0.0	0	0.0	1.0	-0.05	0.0	0	0.0	0	0	0	0	0.04	0.0	0.02	0.0	0	0	0.0	0.0	0	0	0	-0.02	0	-0.08	0.0	1.89	0.03	0	0	0	0	0	0	0.0	0	0.0	0.03	0	0.0	0	0.06	0.0	0.0	0	0.0	0	-0.04	0.0	0	0	-0.01	0.0	-0.02	0	0.0	0	0	-0.02	0.0	0	0	0	-0.06	0	0	0	0	0	0.0	0.0	0.0	0	0	0	0.05	0	-0.0	0.0	0.0	0.0	0.07	-0.08	0	0	0.0	0	0	0	-0.01	0.0	0.01	0	0	0.0	0.01	0.0	0	0.0	0	0	0	0.0	-0.0	0.0	0	0	0	0	0	0.0	-0.03	1	0	-0.07	0	0.0	0.02	0	0	0.0	0	0.0	-0.01	0.0	0	0	0	0	0	0	0	0	0	-0.04	0.01	0.07	0	0	0.04	0.01	0.0	0	0	0	0	0	-0.07	0	0	0.0	0.0	0	0.0	0	0	0	0.05	0.0	-0.05	0	0	-0.03	0.0	0.0	0	0	-0.02	0.0	0.0	0.04	0	0	0.06	0.0	0	-0.06	0	0	0.0	0	0	0.0	-0.08	-0.05	0.0	0	0.03	0.0	0.0	-0.03	-0.03	0.0	0	0	-0.02	0	0.01	0	0	-0.01	-0.02	0	-0.02	0.0	0.0	0	0	0	0.0	0	0.02	0.0	0.04	0	-0.01	0.0	0	-0.01	0.05	0	0	0	0	0	0	0.04	0	0	0.04	0	0	0	0.0	0	-0.01	0.0	0	0	0	0	0	0.0	0	0.0	0	0.0	0	0	0	0.0	0.0	0	-0.02	0.0	0.0	0	-0.05	0.0	0	0	0	0	-0.06	-0.06	-0.03	0.0	0	0	0.0	0	0	0	0	0	0	0	0	0	0	0.0	0	0	0	0	0	0.05	0	0	0.0	0	0.0	0.0	0.03	0	0	0.02	0.0	0	0	0.08	0.0	0.0	0	-0.07	0	0.0	0	0.07	0.0	0.0	0.0	0.02	0.0	-0.0	-0.01	0.02	0	0	-0.04	0	0	0	0	0	0	-0.08	0.02	0.0	0.03	0.0	0	0.02	0.0	0	0.0	0	0.0	0	0.01	0.0	0.0	0	EFO	0.0	0	0.0	0.03	-0.02	0	0.0	0	0	0	0.0	0	31	0.0	0.0	0	0	0	0.0	0	0	0	0	0	0	0.0	0	-0.03	0.01	0.02	-0.02	0	-0.03	0	0	0	-0.06	0	0.0	0	0	0.01	0	0	0	0.01	0.0	0	-0.03	-0.0	-0.07	0.0	0	-0.04	-0.02	0	0.01	0	0.0	0	0.0	0.0	0	0.0	0.07	0.0	0	0	0.05	0	0	0	0	0	0.0	0.0	0	-0.05	0	0.0	0	0	0.02	0	0	0.0	0	0.05	-0.07	0	0	0	0	0.0	0.0	0.0	0.0	-0.02	0.08	0.0	0.04	-0.02	0	-0.05	0	0.03	0	0	0.0	0.0	-0.01	0.0	0.03	0	0	0	0	0	-0.02	0	0	0	0	0.01	0.01	0.0	0.0	0	0	0.0	0	0.0	0	0	0.0	0	0	0	0.0	0	-0.06	0	0	0	0.0	0.0	0	0.0	0	0	0	0	0	0	0	-0.06	0	0	0	0.0	0	0	0.03	0	0	-0.01	0	0.0	-0.03	0	0.0	0.0	0	0	0	0	0	0	-0.02	-0.08	-0.01	0.0	0.01	0.0	0.0	0.0	0.0	0	0.0	0	0	0.0	0	0	0	0	0	0	0.03	0	0.02	0	0	0	0.06	0.08	0	0.0	0	-0.07	0	0	0	-0.0	0	0	-0.02	0	0.02	0.1	0	0	0.0	0.01	0	0	0	0	0	0.0	0	-0.09	0	-0.04	0	0	0	0.03	0.0	1.0	0	0.0	0	0	-0.01	0	0.0	0	0	0.0	0	0.0	-0.01	0	0.0	0.06	-0.04	0.0	0.0	0	-0.04	0	0.0	0	-0.01	-0.0	0	0	0	0	0.0	-0.01	0	0.01	0	0.0	0	0	0.0	0	0.0	-0.07	0.0	0	0.0	0.04	0	0.0	0.0	0	0	0	0.0	0	0	0	0.0	-0.01	0	0.0	0.03	0.0	0	0	0	0	-0.07	-0.04	0	0	0	0	-0.02	0	0.0	0	0	-0.02	0	-0.01	0.02	0	0	0.0	0	-0.01	0	0.0	0.0	0	0	0	0	0	0	-0.03	0.02	0	0.0	0	0	0	0	-0.0	0	0	0	0	0.03	0.0	0	0	0	0	0	0.0	0.0	0.0	0	0	0	0.03	0	0	-0.01	0	0.0	0.02	0.02	-0.04	0	-0.01	0	0.09	0.0	0	0	0	0	0	0	0.0	0	0	0	0	0.0	0	0	0	0.03	0	0	0	0.0	0.0	0	0	0.0	0	0.0	0	0.01	0.07	0.0	0	0	-0.04	0.0	0.0	-0.08	0.05	0	-0.03	0.0	-0.01	0	0	0.01	-0.01	0	0	0.0	0.0	0	-0.01	0	-0.0	-0.0	-0.06	-0.02	0	0	0	0	0	0	-0.01	0.02	0	0	0	0	0	0.0	-0.05	0.0	-0.02	-0.03	0	0.04	0.0	0	0	0	-0.01	0.07	0.04	0	0	0.0	0.0	0	0.0	0.0	0	0	0	0	0	0	-0.0	0	0.0	0	0.05	-0.02	0	-0.02	0	0	0.03	0	-0.04	0	0.04	0.0	0.03	0	0	-0.06	0.03	-0.01	0	0.02	-0.08	0	-0.01	-0.01	0.0	-0.03	-0.01	0	0.09	0	-0.06	0	0	0	0	0	0	0	0	0	-0.01	0.0	0	53	0	0	0	0	0	0	0	0	0	0	0.0	0	0.08	0	0.0	0.0	-0.02	0.02	0	0	0.05	0	0	0	0	0.0	0.0	0	0	0.05	0.0	0	0	0	0	0.06	0	0.0	0	0	0	0.0	-0.01	0	0	0.0	0.07	0	0	0.03	0	-0.0	0.01	0	0.0	-0.07	0.02	0	0	0	0	0	0	0	0	0	0.0	0	0.0	0	0	0	0.04	0.0	0	-0.04	0	0.02	0	0.01	0.05	0.0	0	0	0.0	-0.09	0	0.0	0.0	0.02	0	0	-0.02	0	0	0	-0.05	0.0	0.01	0	0	0	0	-0.06	0	0.02	0.01	0.0	-0.04	0	0	0	0	0	0.05	0.07	0	0.0	-0.02	0	0	0.0	-0.02	0	0.0	0	0	-0.03	0	0	0	0	0	0.0	0	0	0.0	0	0	0	0.03	0	0	0	0	0	0	0	0.0	-0.03	0	-0.03	0	0	0.03	0.05	-0.03	0	0	0	0	0.0	0	-0.04	0.05	0	0	0	0	0	0	0	0.0	0	0.0	0	0	-0.04	0	0.0	0	0.0	0	0.04	0	0	0	0	0	0	0	0	0	0.04	0	0	0.01	-0.01	0	0.0	0	0	0.05	0	-0.0	0	0	0.04	-0.04	0	0	0	0	0.0	0	-0.03	0	0	0.0	0.0	0.0	-0.02	0.02	0	0	-0.0	0	0.07	0	0.01	-0.03	0	0	0	0	0	0	0	0	98.11	0	0	0.0	0	0	-0.0	0.0	0	0	0.0	0	0	0.0	0.0	-0.0	0.02	0.01	0.02	0	-0.06	-0.06	0	0	-0.01	0.0	0	0.02	0.04	0	0	0	0.0	0.0	0	0.0	0	-0.05	0.0	0.0	0	0	0.0	0	0	0	0	0	0	0	0	-0.0	0	0.05	0	0	0.0	0	0.0	0.0	0	0	0	0	0.0	0.0	0	0	0.04	0.0	0	0.07	0	-0.03	0	0	0	0.01	-0.02	-0.07	0.0	0.0	0.0	0	0	52	0.0	0	0.0	0.07	0.0	-0.01	0	0	-0.02	0	0	0	0	0	0	0	0	0	0	0	0	0	0.03	0	0	-0.01	-0.03	0.0	0	0	0.0	0	0	0	0	0.0	0	0	0	0.0	0	0.0	0.0	0	0.06	0.04	0.04	0	0	0	0.0	0	0	0	0	-0.02	0.0	0	0	0	0	0	0	0.0	-0.01	0.0	0	0.04	0.02	0.0	-0.04	0.0	0	0.0	0	-0.01	0.0	0.03	0.03	0.0	0	0.0	0	0	0	0.0	0	0	0	0	0.02	0	0	0	-0.02	-0.06	0	0.0	0	0.01	0.01	0.0	-0.0	0	0	0	0	0.0	0.0	0	0	0.0	0.01	0.0	0	-0.03	-0.02	0.0	0	0	0	0	0.01	0	0	0	0	0	0.0	0.04	0	0	0.08	0.01	0	0	0.0	0.0	0.0	-0.0	0.0	0	0	0.08	0	0.0	0	0	0	0	0	0.0	0	0	0	0.0	0.02	0	0	0	0.0	0.0	0	0	0.02	0	0	0	0.02	0.0	0.03	0.03	0.02	0.0	0	0	0.0	0.04	0.0	0	0	0	0.0	-0.04	0.0	0	0	0	0.0	0	0.0	-0.01	0.0	0	0	0	0	0	0	0	0.0	0	0.0	0	0.0	0	0	0	0.0	0	0	0.0	0	0.0	0	0	0	0.05	-0.01	0	0	-0.04	-0.02	0	0.04	0	0	0	0	0.03	-0.05	0	-0.05	0	-0.0	-0.0	0	0.0	0	-0.05	0.0	0	0	0	0	0	0.0	0	0	0	0	0	0.0	0	0	0.0	0	0	-0.06	0	0.01	0	0	0	0	0	0	0	0	0	0	-0.01	0	0	0.0	0	0.0	0	0	0	0	0	0	0.01	0.0	0.0	0.02	0	0	0	-0.04	0.0	0.0	0	0	-0.02	0	0.0	0.03	-0.01	0.0	0	-0.04	0.0	0	0.0	0	-0.01	-0.02	0	0	0	0	0.0	0.0	-0.0	0	0.0	0	0.0	0	0	0	0	0	-0.02	-0.0	0.0	0.0	0	0.0	-0.01	0	0	0	0	0	0	0	0	-0.0	-0.05	0	0	0	0	0.0	0.01	0	0	0	0	0	2	-0.03	0	0	0.02	0.0	-0.0	0	0.0	0.0	0	0.05	0	0	0	0.04	-0.03	0	0.07	1	0	0	0.01	0.0	0.0	0	0	0.0	0	0	0	0	0	0	0	0	0	0	0	0	0	0	0.0	-0.05	-0.01	0	0	0	0	0.02	0.01	0	0	0.04	0.0	0	0.0	0.0	0	0	53	0.0	0	0	0	0	-0.09	0.0	0	0	0	0.01	0.03	0.0	0	0	0.04	0	53	0	0.04	0	0	0	-0.01	0	0.0	0	0	0	-0.03	0	0	0	-0.03	0	0	0	0.0	0	0	0	0	0.0	0	0	0.0	-0.04	0	0	0.01	-0.05	0.0	0	0	0.02	0	0	0	0	0.0	0	0.0	-0.07	-0.08	1.79	0	0	0.01	0.09	0	0.0	0	0	0	0	0.0	0	-0.04	0	0.01	0	0	0	0	0	0.06	0	0	0	0	0	0.04	0	-0.02	0	0	0	0.0	0.1	-0.05	0.0	0	0	0	0	0	0	0	0.01	0.0	-0.01	0	0.0	0.01	0.0	0.03	-0.04	0.01	0.05	0.0	0	0	0	0	0.0	0.04	0.0	0.0	0	0.0	0	0	-0.04	0	0.0	0	0.0	0.0	0	0	0	-0.04	-0.01	0	0	-0.06	0	0.0	0	0.02	0	0	0	0	0.0	0.0	-0.01	0	0	0	0	-0.02	0.0	0.02	0	0	0.0	0.01	0	0	-0.06	0.0	0.0	0	0	0	0	0.06	0.0	0	0	0	0.05	0	0	0.03	0.07	0.0	0.06	0	0	0.02	0	-0.02	0.03	0.0	0	0	0	0	0	0	0	0.0	0	0.03	0.0	0	0.06	0	0	0.0	0	0	0	0.0	-0.01	0.0	0.1	0	0	0	0	0	0.03	0	0	0	0.03	0	0	0	0	0	0.0	0.0	0.0	0	0	0	0.0	0	0	0.0	0	0	0	0	0	0	0.07	0.02	0	0	0.06	0.0	0.0	0	0	0	0.0	0	0	0	0	0	0.0	0.0	-0.02	0.0	0	0	0	0	0	-0.01	0.05	0	0	0	0	0	0	0.0	0	0.0	0	-0.3	-0.03	0	0	0	-0.01	0	0	0.0	0.06	-0.02	0	-0.0	0.0	0	0	0	0	0.0	0.0	0	0	-0.05	52.0	-0.0	0.0	0.0	-0.02	0.02	0	0	0	-0.09	8	0.0	0.06	0.0	0	0	0.0	0.01	0.0	0	0.02	0.0	0	0.0	0.02	0	0.0	0.05	0.0	0	-0.02	0.0	0	0	0	0.0	0	0.0	0	0	0.0	0	0	0	0	0	-0.03	0	0.01	0	0	0.01	0.0	0	0	0.01	-0.0	0.02	0.0	0	0	0	0	0.05	0	-0.0	-0.01	0.02	0.0	0	0.0	1	0	0.0	0.02	0	0.0	0	0.0	0	0	0	0	-0.03	-0.01	0.0	0	0.02	-0.03	0.0	0	0	0.02	0.05	-0.01	0.0	0	0	0.0	-0.02	0	0	0.0	0.0	0.0	0	0	3	0	0	0	0	0.02	0	0.02	0	0	0.0	0.0	52	0	0	0	-0.06	-0.02	0.03	0.01	0.0	0	0	0.02	-0.03	0	0	-0.05	0.0	0	0.02	0	0	0	-0.02	0	0	0	0	0	0	0.01	0	0.01	0	0	-0.04	-0.02	0.0	0.0	0	-0.03	0.0	-0.01	0.01	0	0	0	0	0	0	0	0.0	0	-0.02	-0.03	0	0	0	-0.05	0.0	0	0	0.0	0	0	-0.02	0.01	0.0	0.05	0.0	0	0	0.0	0	-0.03	0	0	0.0	0	0	0	0	-0.0	-0.03	0.0	-0.03	-0.08	0.04	0	0	0.02	0.0	0	-0.0	0.0	-0.03	0.0	0	0	0	0	0	0.0	-0.08	0	0	0.0	-0.02	0.0	0	0.0	0	0	-0.03	0.02	0	0	-0.02	0	0.0	0	-0.01	0	0.05	0	0.0	0	0	0	0	0	0	0.0	0.05	0	0.05	0	0	0	0	0.03	-0.06	0	0.0	0.0	0	0	0	-0.04	0	0	2	0	0	-0.04	0.0	0.01	0	-0.01	0.03	0	0.03	0.0	0.0	0	0	0.0	0	-0.02	0.0	0.0	0.05	-0.04	-0.0	0.0	0	-0.09	0	-0.02	0	0	1	0.69
obsessive-compulsive disorder	0	0	0.0	0	0.0	-0.04	0	-0.01	0	0	0	0.03	0	0.0	0	0	0.07	0.0	0.11	0.04	0.0	0	0.01	0	0	0.31	-0.02	0	0	0.05	0.03	0	0	0	0	0	0	0	6	0	-0.01	0	4.4	-0.02	0.04	0	0.08	-0.02	-0.02	-0.0	0.0	0	0.04	0.03	0	-0.03	0.0	0.02	0	0	0	0	0.01	0.07	0.08	0	1	0	0	0	0	0	0	0.0	0	0.02	0	0.0	0.06	0.0	0.0	0	0	0	0	0	-0.06	0	0.01	0.01	0	0	0.0	0	-0.02	0	0	0	0.0	-0.04	0	-0.04	0.0	0.0	0	0.0	0	0.0	0.38	0	0	0.0	0	-0.01	0.01	0.02	0	0.02	0	0.04	0	0	0.0	0.0	0	0	0	0.03	0.04	0	0.0	0.01	-0.06	0.0	0.04	0	0	0.0	0	0	0	0.0	0	-0.05	0	-0.01	-0.05	0	0	-0.0	0	0	0.0	0	0.03	0	0.49	0.05	0	0	0.0	0	0	0.0	0	0	0.0	0.0	0	0	0	0.02	-0.05	0	0	0	0	0	0	0	0	0.0	0	0.0	-0.07	0.01	0	0	0	0.49	0	0.06	0	0.02	0	-0.02	0	0	0.03	0.02	0.0	0	-0.01	0.0	0.0	0	0	0.0	-0.04	0	0	-0.03	0	0	0	0	0	0	0	0	0	0	370	-0.04	0	0	0	0.02	-0.01	0	0.29	0	0.08	0.0	0	0.06	-0.06	0.0	0.0	0	0	3489	0	0	0	-0.05	0	0	-0.01	0.02	-0.01	0	0.04	0.0	-0.04	0	0	0	0	0.0	0	0	1.0	0.03	0.02	0.98	0.0	-0.02	0	-0.01	0	0.0	0	0	0	-0.01	0.0	0	0	0	0.0	0	-0.02	0	-0.04	0.0	0	0	0	0.49	0	0	-0.0	-0.01	0	0	-0.02	0.0	0	-0.0	0	0	0.0	0	0	0.04	0	0	0	0	0.0	0	0	0.0	0	0	-0.02	0	0	0.02	0.01	0	-0.02	0	0	0.02	0	-0.01	0	0.0	0.0	0	0	0	0.05	0	0.0	0	0	0	0.0	0	0.0	0	0.06	-0.0	0	0	0.02	0.0	0	0	0	0	0.05	7	0.03	0.0	0	0	0	0.0	-0.02	0.05	0	0.01	0	0.0	-0.03	0	0.02	0	0	0.04	0.08	0	0	-0.0	0	-0.02	0	0	0	0	0	0	-0.03	0	-0.01	0.0	0.0	-0.0	0.0	0	-0.01	0.0	0	0	0	0	0	1	0	0	-0.01	0	0	0	0	0	0	0.0	0	0.0	0	0	0	0.01	0.01	0.0	-0.03	0	0.02	0	0.0	0	0.03	0.01	0.07	0	0.02	0	0	-0.04	0.0	0.02	0.0	0.0	0	0	0	0.03	0.0	0	0.0	0	0.0	-0.03	0	-0.03	0	-0.07	0	0	0	0	0	0	0.02	0.04	0	0	0	0	0.01	0.0	0	-0.03	0	0	0	0.0	0.0	0	-0.01	0	0	0	0	0.0	0.0	0	-0.07	0.0	0.04	0.0	0.0	0	0.0	0	0	0	0.0	0	-0.02	0	0	0	0.0	0	0	0	0	-0.06	-0.06	0	0	0	0.05	-0.05	0	0.04	0.0	0	0	0	0.0	0.0	0	0	0	0	-0.01	0	-0.01	0	0.0	0	0.0	-0.06	0.0	-0.0	0	0	0	0.02	0.01	-0.01	0	0	0	0	0	0	0	0.0	0	0	0	0	0	0	0.0	-0.01	0	0	2714	0	0	0	0.09	0	0	0	0.0	0.0	0.0	0	0	0	0	-0.01	0.49	0	0.0	0.03	0	0	-0.02	-0.01	0	0	0.0	0	0.0	0.0	-0.01	0	0	0	0	0	0	0	0	0.01	0	0	0.0	0	0	0	0	0	0.5	0	-0.02	0.0	-0.01	0	0.5	0	-0.0	84	0.0	0	0	0	0	0	0.0	0.04	0	0	0.05	0	0	0	0.0	0.0	0	0	0	0	0.0	0	-0.0	0	-0.03	0	0	-0.03	0.01	-0.06	0.03	0.0	0	-0.01	0	0.01	0	0.0	0	0	0.0	0.0	0	0.0	0.0	-0.01	-0.02	0	0	0.0	0	0.05	-0.01	0.0	0	0.02	0.0	0	0.0	0.0	-0.05	0.05	0.0	-0.07	0.0	-0.03	0	0	-0.07	0	0	0	0.0	-0.16	0.0	0	0.0	0	0	0.0	0	0.0	0.0	0	0.0	0	0.32	0.0	0	0	0	0	0	0.0	0	0	0	0	0.0	0.03	0.0	0	0.0	0	0	0	0	0.0	0	0.0	0	0	0	0.0	0.3	0	0	0	-0.03	0	0	0	0.0	0.0	0	0	0	0	0	0	0	0.02	-0.01	0.0	0.0	0	0	-0.04	-0.01	0.0	0	0	0.0	-0.06	0.0	0	-0.1	0	0.03	0.0	0.0	0.02	-0.04	0	-0.02	-0.0	0.3	0.0	-0.0	0	0.4	0	0	0.0	0.01	-0.06	0	-0.0	0.0	0	0	0.0	-0.08	0	-0.03	0	0.03	-0.01	0	0.0	0	0	0.01	0	-0.01	0	8	0	0.0	0.15	0	0.5	0	0.03	0.0	0	0.0	0.78	0.02	0.0	0	0.0	0	0	0	0	0.03	0.01	0.02	0.0	0	0	0.62	0.0	0	0	0	-0.04	0	-0.01	0.06	33.42	-0.02	0	0	0	0	0	1	0.0	0	0.0	0.01	0	0.0	0	0.04	0.03	0.03	0	0.17	0	0.01	0.0	0	0	-0.02	0.0	-0.01	0	0.0	0	0	0.04	0.0	0	0	0	0.04	0	0	0	0	0	0.49	0.0	0.0	0	0	0	-0.03	0	-0.01	0.0	0.0	0.0	-0.05	0.06	0	0	0.02	0	0	0	-0.04	0.0	0.02	0	0	0.0	-0.05	0.0	0	0.0	0	0	0	0.02	0.01	0.0	0	0	0	0	0	0.0	0.04	376	0	0.04	0	0.0	-0.03	0	0	0.0	0	0.1	0.09	0.0	0	0	0	0	0	0	0	0	0	0.01	-0.02	0.02	0	0	-0.01	0.01	0.0	0	0	0	0	0	0.01	0	0	0.0	0.0	0	0.0	0	0	0	-0.03	0.04	-0.0	0	0	0.03	0.0	0.0	0	0	-0.02	0.0	0.0	0.03	0	0	-0.0	0.0	0	0.01	0	0	0.0	0	0	0.0	-0.06	-0.04	0.0	0	-0.01	0.0	0.0	-0.03	0.09	0.01	0	0	0.01	0	-0.0	0	0	0.01	0.03	0	-0.06	0.16	0.0	0	0	0	0.0	0	0.06	0.0	-0.01	0	0.02	0.3	0	-0.01	-0.01	0	0	0	0	0	0	-0.04	0	0	0.03	0	0	0	-0.0	0	-0.03	-0.01	0	0	0	0	0	0.0	0	0.0	0	0.0	0	0	0	0.0	0.5	0	-0.02	0.0	-0.04	0	0.02	0.0	0	0	0	0	-0.03	-0.08	0.04	0.5	0	0	0.0	0	0	0	0	0	0	0	0	0	0	0.0	0	0	0	0	0	-0.01	0	0	0.0	0	-0.01	0.0	-0.0	0	0	0.01	0.0	0	0	0.0	0.0	0.0	0	0.03	0	0.0	0	0.05	0.0	0.0	0.0	-0.02	0.04	-0.0	-0.09	0.02	0	0	-0.01	0	0	0	0	0	0	0.05	-0.01	0.06	-0.0	0.0	0	-0.03	0.0	0	0.0	0	0.0	0	-0.0	0.0	0.0	0	EFO	0.5	0	-0.02	0.04	0.01	0	0.01	0	0	0	0.0	0	48	0.0	0.0	0	0	0	-0.05	0	0	0	0	0	0	0.0	0	0.02	-0.02	-0.03	-0.03	0	-0.01	0	0	0	0.01	0	0.47	0	0	0.05	0	0	0	-0.05	0.0	0	0.01	-0.04	-0.04	0.04	0	-0.0	0.02	0	-0.03	0	0.0	0	0.0	0.0	0	0.0	-0.02	-0.01	0	0	-0.02	0	0	0	0	0	0.0	0.0	0	-0.03	0	0.5	0	0	0.03	0	0	0.0	0	0.03	0.01	0	0	0	0	0.0	0.0	0.5	-0.02	-0.06	-0.01	0.5	-0.09	0.03	0	0.02	0	0.04	0	0	0.0	0.5	-0.01	0.0	0.0	0	0	0	0	0	-0.03	0	0	0	0	-0.02	-0.04	0.0	0.0	0	0	0.0	0	0.0	0	0	0.0	0	0	0	0.0	0	-0.03	0	0	0	0.56	0.04	0	0.42	0	0	0	0	0	0	0	-0.0	0	0	0	0.0	0	0	0.0	0	0	0.04	0	0.0	0.0	0	0.02	0.0	0	0	0	0	0	0	0.01	0.03	0.04	0.5	0.05	0.0	0.0	0.5	0.0	0	0.0	0	0	0.0	0	0	0	0	0	0	-0.01	0	-0.05	0	0	0	-0.04	-0.03	0	0.0	0	0.02	0	0	0	-0.0	0	0	-0.01	0	-0.04	-0.03	0	0	0.0	-0.0	0	0	0	0	0	0.0	0	-0.02	0	-0.05	0	0	0	0.02	0.0	4.48	0	0.5	0	0	-0.0	0	0.0	0	0	0.12	0	0.0	-0.01	0	0.0	0.07	-0.06	0.32	0.0	0	-0.06	0	-0.01	0	0.02	-0.04	0	0	0	0	0.0	-0.02	0	0.08	0	0.03	0	0	0.0	0	0.0	0.08	0.0	0	0.0	0.01	0	0.0	0.0	0	0	0	656.5	0	0	0	0.0	0.02	0	0.52	-0.02	0.0	0	0	0	0	0.05	-0.02	0	0	0	0	-0.05	0	0.0	0	0	0.06	0	0.03	0.0	0	0	-0.01	0	-0.02	0	0.0	0.0	0	0	0	0	0	0	-0.01	0.03	0	0.0	0	0	0	0	0.01	0	0	0	0	0.05	0.0	0	0	0	0	0	0.0	0.49	0.0	0	0	0	0.01	0	0	-0.0	0	0.0	-0.04	-0.01	-0.01	0	-0.02	0	-0.04	0.0	0	0	0	0	0	0	0.49	0	0	0	0	0.01	0	0	0	-0.0	0	0	0	0.0	0.0	0	0	0.37	0	0.32	0	-0.03	0.06	0.0	0	0	0.01	0.0	0.05	0.05	0.01	0	-0.05	0.5	0.0	0	0	0.03	0.03	0	0	0.53	0.0	0	0.03	0	0.0	-0.01	-0.04	-0.06	0	0	0	0	0	0	0.02	-0.03	0	0	0	0	0	0.0	-0.03	0.0	0.03	0.05	0	0.02	32.89	0	0	0	-0.0	-0.01	0.01	0	0	0.55	0.0	0	0.0	0.0	0	0	0	0	0	0	0.05	0	0.0	0	-0.05	0.02	0	-0.04	0	0	-0.03	0	0.01	0	0.0	0.09	-0.02	0	0	-0.02	-0.03	-0.02	0	-0.03	0.01	0	-0.01	0.01	0.0	-0.05	-0.02	0	0.01	0	-0.03	0	0	0	0	0	0	0	0	0	0.03	0.0	0	1034	0	0	0	0	0	0	0	0	0	0	-0.02	0	-0.05	1	0.06	0.0	-0.02	-0.01	0	0	-0.03	0	0	0	0	0.0	0.0	0	0	0.04	0.0	0	0	0	0	-0.0	0	0.0	0	0	0	0.0	0.03	0	0	0.0	0.05	0	0	0.01	0	0.02	0.0	0	0.0	-0.03	-0.01	0	0	0	0	0	0	0	0	0	0.03	0	0.0	0	0	0	0.03	0.0	0	-0.02	0	0.07	0	0.06	0.06	0.0	0	0	0.0	-0.01	0	0.0	0.0	0.01	0	0	0.03	0	0	0	-0.02	0.0	0.06	0	0	0	0	-0.08	0	0.01	0.01	0.0	0.01	0	0	0	0	0	-0.0	0.01	0	0.01	0.0	0	0	0.0	-0.04	0	0.0	0	0	-0.01	0	0	0	0	0	0.0	0	0	0.0	0	0	0	0.03	0	0	0	0	0	0	0	0.0	-0.01	0	-0.02	0	0	-0.01	0.02	-0.06	0	0	0	0	0.05	0	-0.04	-0.02	0	0	0	0	0	0	0	0.0	0	0.0	0	0	0.02	0	0.0	0	0.0	0	0.02	0	0	0	0	0	0	0	0	0	0.07	0	0	0.02	-0.05	0	0.0	0	0	0.01	0	-0.02	0	0	-0.04	0.0	0	0	0	0	0.0	0	0.03	0	0	0.0	0.0	0.0	-0.02	0.01	0	0	-0.01	0	0.01	0	0.0	-0.0	0	0	0	0	0	0	0	0	26.22	0	0	0.03	0	0	0.02	0.0	0	0	0.0	0	0	0.0	0.0	0.02	0.02	-0.02	-0.03	0	0.05	-0.08	0	0	-0.0	-0.01	0	-0.02	-0.07	0	0	0	0.0	0.09	0	0.0	0	0.05	0.01	0.0	0	0	0.0	0	0	0	0	0	0	0	0	0.02	0	0.03	0	0	0.0	0	0.0	0.0	0	0	0	0	0.0	0.0	0	0	-0.0	0.0	0	-0.07	0	0.01	0	0	0	0.05	0.01	0.01	0.0	-0.02	0.0	0	0	376	0.0	0	0.0	0.02	0.0	-0.07	0	0	0.06	0	0	0	0	0	0	0	0	0	0	0	0	0	0.04	0	0	0.06	0.07	0.49	0	0	0.0	0	0	0	0	0.0	0	0	0	0.04	0	0.0	0.0	0	0.04	-0.0	-0.03	0	0	0	-0.02	0	0	0	0	-0.0	0.0	0	0	0	0	0	0	-0.0	0.0	0.0	0	-0.07	0.03	0.05	-0.03	0.0	0	0.0	0	0.13	0.0	-0.0	-0.03	0.03	0	-0.04	0	0	0	-0.04	0	0	0	0	-0.05	0	0	0	0.02	-0.01	0	0.0	0	0.01	0.08	0.49	0.02	0	0	0	0	0.0	0.0	0	0	0.01	-0.04	0.01	0	-0.01	0.02	0.5	0	0	0	0	0.06	0	0	0	0	0	0.0	-0.02	0	0	0.0	-0.04	0	0	0.04	-0.0	0.0	0.04	0.0	0	0	-0.07	0	0.0	0	0	0	2	0	0.0	0	0	0	0.0	-0.02	0	0	0	0.0	0.0	0	0	-0.06	0	0	0	-0.02	7.47	-0.05	0.06	0.03	0.3	0	0	0.0	0.07	0.0	0	0	0	0.0	-0.01	0.0	0	0	0	0.0	0	0.07	0.03	0.0	0	0	0	0	0	0	0	0.09	0	0.0	0	0.0	0	0	0	0.0	0	0	0.0	0	0.0	0	0	0	0.02	0.02	0	0	-0.03	0.0	0	0.03	0	0	0	0	0.0	0.09	0	-0.01	0	-0.06	-0.02	0	0.49	0	0.03	0.0	0	0	0	0	0	0.0	0	0	0	0	0	0.0	0	0	0.37	0	0	-0.06	0	0.03	0	0	0	0	0	0	0	0	0	1	0.02	0	0	0.1	0	0.0	0	0	0	0	0	0	0.03	0.0	0.22	0.0	0	0	0	-0.01	0.0	0.0	0	0	-0.05	0	-0.01	0.05	0.04	0.0	0	0.01	0.0	0	0.0	0	0.01	0.01	1	0	0	0	0.0	0.0	-0.02	0	0.0	0	0.0	0	0	0	0	0	-0.09	-0.03	0.0	0.0	0	0.0	0.04	0	0	0	0	0	0	0	0	-0.07	0.07	0	0	0	0	0.0	-0.03	0	0	0	0	0	5	-0.02	0	0	0.02	0.0	0.0	0	0.0	0.69	0	0.0	0	0	0	-0.01	0.07	0	-0.02	0	0	0	0.01	0.02	0.05	0	0	0.0	0	0	0	0	0	0	0	0	0	0	0	0	0	0	0.01	-0.02	0.02	0	0	0	0	-0.07	-0.02	0	0	0.02	0.0	0	0.0	0.0	0	0	1125	-0.02	0	0	0	0	0.07	0.0	0	0	0	-0.01	0.06	0.0	0	0	-0.04	0	1125	0	-0.03	0	0	0	-0.03	0	0.0	0	0	0	-0.02	0	0	0	0.04	0	0	0	0.02	0	0	0	0	0.0	0	0	0.0	0.02	0	0	-0.04	0.05	0.0	0	0	-0.02	0	0	0	0	0.0	0	0.0	-0.04	-0.01	2.41	0	0	0.0	-0.04	0	0.5	0	0	0	0	0.0	0	-0.01	0	0.02	0	0	0	0	0	0.03	0	0	0	0	0	0.03	0	0.06	0	0	0	0.0	0.69	0.04	0.0	0	0	0	0	0	0	0	-0.06	0.0	-0.0	0	0.37	0.04	0.0	0.01	0.05	0.06	-0.01	0.0	0	0	0	0	0.0	-0.05	0.0	0.0	0	0.0	0	0	0.03	0	0.5	0	0.0	0.0	0	0	0	-0.04	0.05	0	0	0.03	0	0.0	0	0.02	0	0	0	0	0.47	0.0	0.04	0	0	0	0	0.01	0.0	0.06	0	0	0.0	0.01	0	0	-0.02	0.0	0.0	0	0	0	0	0.12	0.0	0	0	0	0.03	0	0	0.03	-0.02	0.0	0.05	0	0	-0.01	0	0.01	0.1	0.0	0	0	0	0	0	0	0	0.0	0	0.06	0.0	0	-0.01	0	0	0.0	0	0	0	1.0	0.03	0.0	0.05	0	0	0	0	0	0.05	0	0	0	0.01	0	0	0	0	0	0.0	0.0	0.0	0	0	0	0.0	0	0	0.0	0	0	0	0	0	0	-0.09	-0.03	0	0	0.01	0.0	0.01	0	0	0	0.3	0	0	0	0	0	0.49	0.0	0.04	0.0	0	0	0	0	0	-0.01	-0.01	0	0	0	0	0	0	0.0	0	0.0	0	-0.41	-0.02	0	0	0	-0.05	0	0	0.0	-0.04	0.0	0	0.01	0.0	0	0	0	0	0.0	0.0	0	0	0.0	3.51	0.0	0.0	0.0	-0.02	0.05	0	0	0	0.03	1	0.0	-0.02	0.03	0	0	0.0	-0.03	0.0	0	-0.06	0.0	0	0.0	-0.1	0	0.0	-0.05	0.0	0	0.02	0.0	0	0	0	0.0	0	0.37	0	0	0.0	0	0	0	0	0	-0.01	0	0.05	0	0	0.01	0.0	0	0	0.01	-0.1	0.01	0.04	0	0	0	0	-0.01	0	0.05	0.06	-0.01	0.0	0	0.0	84	0	0.0	-0.02	0	0.0	0	-0.04	0	0	0	0	0.06	0.04	0.0	0	0.0	-0.03	0.0	0	0	-0.04	-0.05	0.07	0.0	0	0	0.0	0.01	0	0	0.0	0.0	0.0	0	0	7	0	0	0	0	-0.02	0	0.0	0	0	0.0	0.0	295	0	0	0	-0.04	-0.03	-0.01	-0.04	0.22	0	0	0.0	-0.04	0	0	-0.04	0.0	0	0.02	0	0	0	0.01	0	0	0	0	0	0	-0.08	0	0.01	0	0	0.01	-0.08	0.0	0.0	0	0.0	-0.05	-0.01	-0.06	0	0	0	0	0	0	0	0.0	0	-0.04	-0.03	0	0	0	0.01	0.39	0	0	0.0	0	0	-0.01	0.07	0.05	0.05	0.0	0	0	0.0	0	0.01	0	0	0.08	0	0	0	0	-0.07	0.01	0.0	0.01	0.03	0.06	0	0	-0.0	0.0	0	0.07	0.0	0.01	0.07	0	0	0	0	0	0.0	-0.0	0	0	0.37	-0.02	0.0	0	0.0	0	0	-0.02	-0.0	0	0	0.04	0	0.0	0	-0.04	0	-0.03	0	0.0	0	0	0	0	0	0	0.03	0.09	0	0.05	0	0	0	0	-0.01	-0.02	0	0.0	0.0	0	0	0	-0.03	0	0	4	0	0	0.05	0.0	0.02	0	-0.07	-0.06	0	0.01	0.22	0.0	0	0	0.0	0	0.03	0.0	0.0	-0.08	0.03	-0.01	0.0	0	0.01	0	-0.06	0	0	1	0.69
ehlers-danlos/osteogenesis imperfecta syndrome	0	0	0.0	0	0.0	0.04	0	0.03	0	0	0	-0.04	0	0.0	0	0	0.01	0.0	0.0	-0.03	0.0	0	-0.06	0	0	0.0	0.04	0	0	0.07	0.02	0	0	0	0	0	0	0	0	0	0.07	0	0.0	0.03	-0.01	0	-0.08	0.03	-0.01	0.07	0.0	0	-0.01	0.01	0	0.07	0.0	0.03	0	0	0	0	-0.01	0.04	0.0	0	0	0	0	0	0	0	0	0.0	0	0.06	0	0.0	-0.02	0.0	0.0	0	0	0	0	0	0.03	0	-0.04	-0.01	0	0	0.0	0	0.01	0	0	0	0.0	-0.07	0	-0.0	0.0	0.0	0	0.01	0	0.0	0.0	0	0	0.0	0	0.04	-0.06	-0.01	0	0.07	0	0.03	0	0	0.0	0.0	0	0	0	-0.03	0.01	0	0.0	0.07	-0.0	0.0	0.05	0	0	0.0	0	0	0	0.0	0	-0.1	0	0.02	-0.07	0	0	-0.0	0	0	0.0	0	-0.02	0	0.0	-0.03	0	0	0.0	0	0	0.0	0	0	0.0	0.0	0	0	0	-0.03	0.02	0	0	0	0	0	0	0	0	0.0	0	0.0	-0.02	0.0	0	0	0	0.0	0	-0.02	0	0.01	0	0.05	0	0	-0.04	0.01	0.0	0	-0.02	0.0	0.0	0	0	0.0	-0.01	0	0	0.03	0	0	0	0	0	0	0	0	0	0	0	0.03	0	0	0	0.04	0.01	0	0.0	0	0.0	0.0	0	-0.03	0.05	0.05	0.0	0	0	0	0	0	0	0.02	0	0	0.04	-0.02	0.0	0	0.03	0.0	-0.04	0	0	0	0	0.0	0	0	1.0	-0.0	0.05	0.0	0.0	0.01	0	0.03	0	0.0	0	0	0	0.01	0.0	0	0	0	0.0	0	0.05	0	0.02	0.0	0	0	0	0.0	0	0	-0.06	0.02	0	0	0.01	0.0	0	0.08	0	0	0.0	0	0	0.0	0	0	0	0	0.0	0	0	0.0	0	0	-0.0	0	0	-0.01	-0.11	0	-0.06	0	0	0.01	0	-0.01	0	0.0	0.0	0	0	0	0.0	0	0.0	0	0	0	0.0	0	0.0	0	-0.02	-0.0	0	0	-0.03	0.0	0	0	0	0	-0.05	11	-0.03	0.0	0	0	0	0.0	-0.06	0.03	0	0.01	0	0.0	-0.0	0	-0.01	0	0	-0.04	-0.03	0	0	0.0	0	0.04	0	0	0	0	0	0	0.04	0	0.05	0.0	0.0	0.02	0.0	0	0.03	0.0	0	0	0	0	0	0	0	0	-0.03	0	0	0	0	0	0	0.0	0	0.0	0	0	0	0.01	-0.04	0.0	-0.01	0	0.03	0	0.0	0	0.01	-0.01	0.05	0	0.05	0	0	-0.0	-0.0	0.04	0.0	0.0	0	0	0	0.03	0.0	0	0.0	0	0.0	0.01	0	0.02	0	0.01	0	0	0	0	0	0	0.02	-0.03	0	0	0	0	0.03	0.0	0	0.07	0	0	0	0.05	0.0	0	0.01	0	0	0	0	0.0	0.0	0	-0.02	0.0	0.03	0.0	0.0	0	0.0	0	0	0	0.0	0	0.02	0	0	0	0.0	0	0	0	0	-0.04	0.01	0	0	0	-0.04	-0.05	0	0.0	0.0	0	0	0	0.0	0.0	0	0	0	0	-0.01	0	0.02	0	0.0	0	0.0	-0.03	0.0	-0.0	0	0	0	0.0	0.03	0.01	0	0	0	0	0	0	0	0.0	0	0	0	0	0	0	0.0	0.0	0	0	2	0	0	0	0.0	0	0	0	0.0	0.0	0.0	0	0	0	0	-0.01	0.0	0	0.0	-0.06	0	0	-0.09	0.04	0	0	0.0	0	0.0	0.0	0.05	0	0	0	0	0	0	0	0	-0.04	0	0	0.0	0	0	0	0	0	0.0	0	-0.09	0.0	0.02	0	0.0	0	0.05	0	0.0	0	0	0	0	0	-0.03	0.03	0	0	0.03	0	0	0	0.0	0.0	0	0	0	0	0.0	0	0.04	0	0.01	0	0	0.01	-0.0	-0.0	-0.05	0.0	0	-0.03	0	-0.08	0	0.0	0	0	0.0	0.0	0	0.0	0.0	-0.05	0.01	0	0	0.0	0	-0.02	-0.02	0.0	0	0.01	0.0	0	-0.04	0.0	-0.02	-0.01	0.0	0.04	0.0	0.02	0	0	-0.0	0	0	0	0.0	-0.02	0.0	0	0.0	0	0	0.0	0	0.0	0.0	0	0.0	0	0.0	0.0	0	0	0	0	0	0.0	0	0	0	0	0.0	0.01	0.0	0	0.0	0	0	0	0	-0.05	0	0.0	0	0	0	0.0	0.0	0	0	0	-0.04	0	0	0	0.0	0.0	0	0	0	0	0	0	0	0.02	0.01	0.0	0.0	0	0	-0.02	-0.01	0.0	0	0	-0.05	0.04	0.0	0	-0.05	0	0.02	0.0	0.0	0.01	-0.04	0	-0.04	0.03	0.0	0.0	-0.03	0	0.0	0	0	0.0	0.0	-0.05	0	-0.01	0.0	0	0	0.0	-0.06	0	0.01	0	0.0	-0.03	0	0.0	0	0	-0.01	0	-0.02	0	11	0	0.0	0.0	0	0.0	0	-0.03	0.0	0	0.0	0.0	-0.05	0.0	0	0.0	0	0	0	0	-0.02	0.0	-0.01	0.0	0	0	0.0	0.0	0	0	0	-0.03	0	-0.02	-0.02	100.0	-0.04	0	0	0	0	0	0	0.0	0	0.0	-0.04	0	0.0	0	-0.03	-0.01	0.0	0	0.0	0	-0.01	0.0	0	0	-0.03	0.0	0.04	0	0.0	0	0	-0.03	0.0	0	0	0	0.01	0	0	0	0	0	0.0	0.0	0.0	0	0	0	0.03	0	0.02	0.0	0.0	0.0	-0.04	0.04	0	0	0.0	0	0	0	0.08	0.0	0.03	0	0	0.0	0.01	0.0	0	0.0	0	0	0	0.0	-0.03	0.0	0	0	0	0	0	0.0	-0.0	2	0	0.04	0	0.0	0.01	0	0	0.0	0	0.0	0.01	0.0	0	0	0	0	0	0	0	0	0	-0.0	0.0	-0.02	0	0	0.01	-0.01	0.0	0	0	0	0	0	-0.07	0	0	0.0	0.0	0	0.0	0	0	0	0.0	0.0	0.02	0	0	-0.01	0.0	0.0	0	0	0.04	0.0	0.0	-0.04	0	0	0.06	0.0	0	-0.01	0	0	0.0	0	0	0.0	0.0	0.01	0.0	0	0.04	0.0	0.0	-0.01	0.02	0.0	0	0	-0.03	0	-0.05	0	0	0.04	0.08	0	0.04	0.0	0.0	0	0	0	0.0	0	-0.02	0.0	0.02	0	0.03	0.0	0	0.0	0.06	0	0	0	0	0	0	0.02	0	0	-0.02	0	0	0	0.05	0	0.03	-0.02	0	0	0	0	0	0.0	0	0.0	0	0.0	0	0	0	0.0	0.0	0	-0.05	0.0	-0.02	0	0.04	0.0	0	0	0	0	0.02	0.05	-0.01	0.0	0	0	0.0	0	0	0	0	0	0	0	0	0	0	0.0	0	0	0	0	0	0.0	0	0	0.0	0	0.04	0.0	0.03	0	0	-0.03	0.0	0	0	0.0	0.0	0.0	0	0.02	0	0.0	0	-0.01	0.0	0.0	0.0	0.02	0.0	-0.03	-0.03	-0.02	0	0	0.03	0	0	0	0	0	0	-0.02	0.06	-0.02	-0.01	0.0	0	-0.0	0.0	0	0.0	0	0.0	0	-0.03	0.0	0.0	0	MONDO	0.0	0	-0.07	-0.0	0.02	0	0.0	0	0	0	0.0	0	47	0.0	0.0	0	0	0	-0.01	0	0	0	0	0	0	0.0	0	-0.05	-0.03	0.01	0.01	0	-0.0	0	0	0	-0.0	0	0.0	0	0	0.02	0	0	0	0.05	0.0	0	0.01	0.08	-0.03	-0.03	0	0.02	0.07	0	-0.02	0	0.0	0	0.0	0.0	0	0.0	-0.01	-0.03	0	0	0.02	0	0	0	0	0	0.0	0.0	0	-0.03	0	0.0	0	0	-0.03	0	0	0.0	0	0.01	-0.05	0	0	0	0	0.0	0.0	0.0	-0.02	-0.04	0.01	0.0	-0.01	-0.07	0	0.02	0	0.07	0	0	0.0	0.0	0.02	0.0	0.01	0	0	0	0	0	0.01	0	0	0	0	-0.01	0.02	0.0	0.0	0	0	0.0	0	0.0	0	0	0.0	0	0	0	0.0	0	0.02	0	0	0	0.0	-0.03	0	0.0	0	0	0	0	0	0	0	-0.06	0	0	0	0.0	0	0	-0.06	0	0	-0.03	0	0.0	-0.02	0	0.01	0.0	0	0	0	0	0	0	-0.0	-0.04	0.02	0.0	0.01	0.0	0.0	0.0	0.0	0	0.0	0	0	0.0	0	0	0	0	0	0	0.04	0	0.01	0	0	0	0.06	-0.07	0	0.0	0	-0.05	0	0	0	-0.01	0	0	0.05	0	0.02	0.04	0	0	0.0	0.01	0	0	0	0	0	0.0	0	0.03	0	0.0	0	0	0	0.03	0.0	1.0	0	0.0	0	0	0.05	0	0.0	0	0	0.0	0	0.0	0.03	0	0.0	-0.02	0.03	0.0	0.0	0	0.02	0	-0.01	0	-0.01	0.0	0	0	0	0	0.0	0.01	0	-0.03	0	0.0	0	0	0.0	0	0.0	-0.05	0.0	0	0.0	-0.0	0	0.0	0.0	0	0	0	0.0	0	0	0	0.0	0.02	0	0.0	-0.01	0.0	0	0	0	0	-0.03	-0.06	0	0	0	0	-0.08	0	0.0	0	0	0.03	0	0.02	-0.02	0	0	-0.01	0	-0.01	0	0.0	0.0	0	0	0	0	0	0	-0.03	-0.01	0	0.0	0	0	0	0	0.05	0	0	0	0	0.04	0.37	0	0	0	0	0	0.0	0.0	0.0	0	0	0	0.01	0	0	-0.03	0	0.0	-0.01	0.01	-0.02	0	-0.05	0	0.01	0.0	0	0	0	0	0	0	0.0	0	0	0	0	0.0	0	0	0	0.02	0	0	0	0.0	0.0	0	0	0.0	0	0.0	0	-0.06	-0.02	0.0	0	0	0.03	0.0	0.0	-0.05	0.03	0	-0.0	0.0	0.01	0	0	0.03	-0.0	0	0	0.0	0.0	0	-0.03	0	0.01	0.07	-0.04	0.0	0	0	0	0	0	0	0.02	-0.05	0	0	0	0	0	0.0	-0.03	0.0	0.06	0.05	0	-0.02	0.0	0	0	0	0.02	-0.07	0.03	0	0	0.0	0.0	0	0.0	0.0	0	0	0	0	0	0	0.03	0	0.0	0	-0.03	0.03	0	0.01	0	0	-0.03	0	-0.02	0	0.01	0.0	0.08	0	0	0.0	-0.02	0.05	0	-0.02	-0.02	0	-0.01	0.01	0.0	-0.04	-0.01	0	-0.04	0	-0.03	0	0	0	0	0	0	0	0	0	-0.01	0.0	0	2	0	0	0	0	0	0	0	0	0	0	-0.05	0	0.01	1	-0.04	-0.0	0.08	-0.06	0	0	-0.01	0	0	0	0	0.0	0.0	0	0	0.08	0.0	0	0	0	0	-0.04	0	0.0	0	0	0	0.0	-0.01	0	0	0.0	-0.03	0	0	-0.07	0	-0.02	0.01	0	0.0	0.02	-0.02	0	0	0	0	0	0	0	0	0	0.0	0	0.0	0	0	0	0.0	0.0	0	0.02	0	0.07	0	0.06	0.03	0.0	0	0	0.0	-0.02	0	0.0	0.0	0.01	0	0	-0.04	0	0	0	0.0	0.0	0.0	0	0	0	0	-0.06	0	0.03	0.01	0.0	0.04	0	0	0	0	0	0.08	0.01	0	0.0	0.04	0	0	0.0	0.03	0	0.0	0	0	-0.04	0	0	0	0	0	0.0	0	0	0.0	0	0	0	-0.0	0	0	0	0	0	0	0	0.0	-0.04	0	-0.02	0	0	0.0	-0.04	0.02	0	0	0	0	0.0	0	-0.01	0.05	0	0	0	0	0	0	0	0.0	0	0.0	0	0	-0.01	0	0.0	0	0.0	0	0.01	0	0	0	0	0	0	0	0	0	0.06	0	0	0.0	0.0	0	0.0	0	0	0.01	0	-0.01	0	0	-0.02	-0.01	0	0	0	0	0.0	0	-0.03	0	0	0.0	0.0	0.0	-0.03	-0.02	0	0	-0.03	0	0.01	0	0.0	-0.02	0	0	0	0	0	0	0	0	0.0	0	0	0.0	0	0	0.03	0.0	0	0	0.0	0	0	0.0	0.0	-0.02	-0.01	0.07	-0.04	0	-0.05	-0.05	0	0	0.04	-0.03	0	-0.01	0.02	0	0	0	0.0	0.04	0	0.0	0	-0.02	0.05	0.0	0	0	0.0	0	0	0	0	0	0	0	0	-0.04	0	0.05	0	0	0.0	0	0.0	0.0	0	0	0	0	0.0	0.0	0	0	-0.02	0.0	0	-0.01	0	-0.0	0	0	0	0.02	0.07	0.04	0.0	0.02	0.0	0	0	2	0.0	0	0.0	-0.02	0.0	-0.01	0	0	-0.03	0	0	0	0	0	0	0	0	0	0	0	0	0	-0.05	0	0	0.02	0.02	0.0	0	0	0.0	0	0	0	0	0.0	0	0	0	0.0	0	0.0	0.0	0	0.08	0.01	0.02	0	0	0	0.04	0	0	0	0	-0.1	0.0	0	0	0	0	0	0	-0.0	-0.01	0.0	0	0.06	0.06	0.0	-0.02	0.0	0	0.0	0	0.05	0.0	-0.02	0.02	0.0	0	0.03	0	0	0	0.02	0	0	0	0	0.03	0	0	0	-0.01	-0.02	0	0.0	0	-0.02	0.37	0.0	-0.05	0	0	0	0	0.0	0.0	0	0	0.0	0.02	0.0	0	-0.04	0.0	0.0	0	0	0	0	0.05	0	0	0	0	0	0.0	-0.02	0	0	0.01	-0.03	0	0	0.0	0.02	0.0	-0.04	0.0	0	0	0.03	0	0.0	0	0	0	0	0	0.0	0	0	0	0.0	-0.03	0	0	0	0.0	0.0	0	0	0.05	0	0	0	0.01	0.0	0.0	-0.01	0.01	0.0	0	0	0.0	-0.01	0.0	0	0	0	0.0	0.02	0.0	0	0	0	0.0	0	0.0	0.01	0.0	0	0	0	0	0	0	0	0.0	0	0.0	0	0.0	0	0	0	0.0	0	0	0.0	0	0.0	0	0	0	0.08	0.0	0	0	0.01	0.0	0	-0.02	0	0	0	0	0.0	0.03	0	-0.01	0	0.02	-0.12	0	0.0	0	0.05	0.0	0	0	0	0	0	0.0	0	0	0	0	0	0.0	0	0	0.0	0	0	-0.02	0	-0.01	0	0	0	0	0	0	0	0	0	0	0.0	0	0	0.0	0	0.0	0	0	0	0	0	0	0.01	0.0	0.0	-0.06	0	0	0	0.0	0.0	0.0	0	0	0.04	0	-0.03	0.01	-0.02	0.0	0	0.03	0.0	0	0.0	0	-0.0	0.01	0	0	0	0	0.0	0.0	0.06	0	0.0	0	0.0	0	0	0	0	0	-0.01	0.03	0.0	0.0	0	0.0	0.01	0	0	0	0	0	0	0	0	-0.02	-0.05	0	0	0	0	0.0	0.01	0	0	0	0	0	1	0.05	0	0	-0.03	0.0	0.01	0	0.0	0.0	0	0.01	0	0	0	0.06	-0.03	0	0.08	0	0	0	0.03	0.0	0.0	0	0	0.0	0	0	0	0	0	0	0	0	0	0	0	0	0	0	0.0	0.04	0.01	0	0	0	0	-0.03	-0.0	0	0	-0.02	0.0	0	0.0	0.0	0	0	2	-0.08	0	0	0	0	-0.01	0.0	0	0	0	-0.01	0.02	0.0	0	0	-0.03	0	2	0	-0.03	0	0	0	0.03	0	0.0	0	0	0	-0.06	0	0	0	-0.06	0	0	0	0.06	0	0	0	0	0.0	0	0	0.0	0.02	0	0	-0.02	0.07	0.0	0	0	0.01	0	0	0	0	0.0	0	0.0	0.08	-0.02	1.0	0	0	-0.02	0.02	0	0.0	0	0	0	0	0.0	0	-0.0	0	0.09	0	0	0	0	0	-0.02	0	0	0	0	0	-0.02	0	-0.1	0	0	0	0.0	0.37	-0.06	0.0	0	0	0	0	0	0	0	0.02	0.0	-0.04	0	0.0	-0.08	0.0	0.02	0.01	0.02	0.07	0.0	0	0	0	0	0.0	0.04	0.0	0.0	0	0.0	0	0	-0.01	0	0.0	0	0.0	0.0	0	0	0	-0.04	-0.06	0	0	-0.1	0	0.0	0	0.0	0	0	0	0	0.0	0.0	-0.02	0	0	0	0	-0.01	0.0	0.06	0	0	0.0	0.03	0	0	-0.05	0.0	0.0	0	0	0	0	0.04	0.0	0	0	0	-0.01	0	0	-0.01	-0.04	0.0	0.04	0	0	0.05	0	0.01	-0.02	0.0	0	0	0	0	0	0	0	0.0	0	-0.03	0.0	0	-0.03	0	0	0.0	0	0	0	0.0	0.05	0.0	-0.01	0	0	0	0	0	-0.01	0	0	0	0.03	0	0	0	0	0	0.0	0.0	0.0	0	0	0	0.0	0	0	0.0	0	0	0	0	0	0	0.05	-0.02	0	0	0.01	0.37	0.0	0	0	0	0.0	0	0	0	0	0	0.0	0.0	-0.03	0.0	0	0	0	0	0	-0.02	-0.02	0	0	0	0	0	0	0.0	0	0.0	0	-0.29	-0.04	0	0	0	0.03	0	0	0.0	0.04	-0.06	0	0.03	0.0	0	0	0	0	0.0	0.0	0	0	-0.08	0.0	0.01	0.0	0.0	-0.04	-0.03	0	0	0	0.01	8	0.0	0.05	-0.01	0	0	0.0	-0.06	0.0	0	-0.05	0.0	0	0.0	-0.11	0	0.0	0.04	0.0	0	-0.02	0.0	0	0	0	0.0	0	0.0	0	0	0.0	0	0	0	0	0	-0.02	0	0.09	0	0	-0.08	0.0	0	0	-0.01	0.01	0.05	0.0	0	0	0	0	0.05	0	0.01	0.01	0.0	0.06	0	0.0	2	0	0.0	-0.02	0	0.0	0	-0.03	0	0	0	0	-0.01	0.0	0.0	0	-0.01	0.02	0.0	0	0	-0.01	0.03	-0.02	0.0	0	0	0.0	-0.01	0	0	0.0	0.0	0.0	0	0	1	0	0	0	0	0.03	0	0.05	0	0	0.0	0.0	0	0	0	0	0.04	0.01	0.05	0.01	0.0	0	0	0.02	0.02	0	0	0.06	0.0	0	-0.0	0	0	0	0.0	0	0	0	0	0	0	-0.01	0	-0.03	0	0	0.01	0.08	0.0	0.0	0	0.05	0.02	-0.01	-0.08	0	0	0	0	0	0	0	0.0	0	0.06	0.04	0	0	0	-0.03	0.0	0	0	0.0	0	0	-0.06	0.07	0.0	-0.07	0.0	0	0	0.0	0	0.01	0	0	0.0	0	0	0	0	0.03	-0.1	0.0	-0.03	-0.03	-0.02	0	0	-0.0	0.0	0	-0.01	0.0	-0.04	0.0	0	0	0	0	0	0.0	-0.01	0	0	0.0	-0.03	0.0	0	0.0	0	0	-0.0	-0.0	0	0	-0.05	0	0.0	0	0.03	0	-0.06	0	0.0	0	0	0	0	0	0	-0.02	-0.01	0	0.02	0	0	0	0	0.04	-0.02	0	0.0	0.0	0	0	0	0.02	0	0	1	0	0	0.03	0.03	-0.01	0	-0.03	-0.02	0	0.02	0.0	0.0	0	0	0.0	0	-0.04	0.0	0.0	-0.01	0.05	-0.02	0.0	0	0.05	0	0.08	0	0	1	0.69
oligodendroglioma	0	0	0.0	0	0.0	-0.04	0	0.02	0	0	0	-0.01	0	0.0	0	0	-0.05	0.1	0.0	-0.01	0.0	0	0.02	0	0	0.0	-0.01	0	0	-0.0	0.05	0	0	0	0	0	0	0	9	0	0.02	0	1.0	0.03	0.03	0	0.01	-0.02	0.01	-0.01	0.0	0	0.04	-0.01	0	0.03	0.21	-0.04	0	0	0	0	-0.06	0.02	0.0	0	1	0	0	0	0	0	0	0.0	0	0.04	0	7.91	0.03	0.0	0.0	0	0	0	0	0	0.03	0	-0.04	-0.03	0	0	0.0	0	0.0	0	0	0	0.18	-0.08	0	0.04	0.0	0.0	0	-0.06	0	0.0	0.01	0	0	0.57	0	-0.0	-0.02	0.03	0	0.01	0	0.0	0	0	0.0	0.0	0	0	0	-0.07	0.0	0	0.05	0.02	0.03	0.0	0.01	0	0	0.0	0	0	0	0.0	0	-0.01	0	0.04	-0.05	0	0	-0.02	0	0	0.0	0	0.0	0	0.01	0.01	0	0	0.0	0	0	0.09	0	0	0.0	0.0	0	0	0	-0.06	-0.0	0	0	0	0	0	0	0	0	0.0	0	0.0	-0.0	0.07	0	0	0	0.0	0	-0.0	0	0.03	0	0.05	0	0	0.05	0.02	0.0	0	-0.02	0.0	0.0	0	0	0.0	-0.02	0	0	0.04	0	0	0	0	0	0	0	0	0	0	11	0.03	0	0	0	-0.02	0.07	0	0.0	0	0.0	0.18	0	0.06	0.04	-0.02	0.0	0	0	3489	0	0	0	-0.03	0	0	0.01	-0.02	0.04	0	-0.04	0.0	0.01	0	0	0	0	0.18	0	0	0.02	0.05	-0.0	0.01	0.0	-0.03	0	-0.04	0	0.0	0	0	0	-0.04	0.01	0	0	0	0.0	0	-0.04	0	-0.03	0.01	0	0	0	0.0	0	0	-0.03	-0.03	0	0	0.04	0.0	0	-0.02	0	0	0.0	0	0	-0.04	0	0	0	0	0.19	0	0	0.0	0	0	0.02	0	0	-0.02	-0.06	0	-0.01	0	0	0.05	0	-0.02	0	0.01	0.0	0	0	0	0.0	0	0.0	0	0	0	0.0	0	0.28	0	0.03	-0.03	0	0	0.02	0.0	0	0	0	0	0.0	15	-0.04	0.0	0	0	0	0.0	0.03	-0.02	0	0.0	0	0.0	0.0	0	0.05	0	0	0.02	0.01	0	0	0.0	0	-0.03	0	0	0	0	0	0	-0.04	0	-0.04	0.0	0.0	-0.01	0.0	0	0.03	0.0	0	0	0	0	0	0	0	0	-0.07	0	0	0	0	0	0	0.0	0	0.0	0	0	0	0.01	-0.05	0.0	-0.02	0	0.01	0	0.0	0	0.0	-0.01	0.03	0	-0.03	0	0	-0.02	-0.04	-0.06	0.37	0.0	0	0	0	-0.02	0.28	0	0.03	0	0.0	-0.03	0	-0.03	0	0.06	0	0	0	0	0	0	-0.04	0.02	0	0	0	0	-0.04	0.18	0	0.05	0	0	0	0.07	0.0	0	0.01	0	0	0	0	0.01	0.28	0	-0.07	0.18	0.03	0.0	0.0	0	0.0	0	0	0	0.23	0	0.03	0	0	0	-0.02	0	0	0	0	0.01	0.05	0	0	0	0.02	-0.0	0	0.0	0.0	0	0	0	0.0	0.0	0	0	0	0	0.02	0	-0.0	0	0.02	0	0.18	-0.0	0.0	-0.08	0	0	0	0.0	0.02	-0.01	0	0	0	0	0	0	0	0.0	0	0	0	0	0	0	0.18	-0.01	0	0	4931	0	0	0	0.02	0	0	0	0.0	0.0	0.0	0	0	0	0	0.01	0.0	0	0.0	0.01	0	0	-0.03	0.0	0	0	0.0	0	0.19	0.0	0.05	0	0	0	0	0	0	0	0	-0.0	0	0	0.0	0	0	0	0	0	0.02	0	-0.01	0.0	-0.08	0	0.0	0	-0.01	33	0.0	0	0	0	0	0	0.02	0.02	0	0	0.04	0	0	0	0.28	0.0	0	0	0	0	0.18	0	-0.0	0	0.05	0	0	0.0	0.05	0.0	-0.01	0.0	0	0.06	0	-0.05	0	0.0	0	0	0.0	0.2	0	0.0	0.0	-0.04	-0.02	0	0	0.18	0	-0.05	0.0	0.44	0	0.07	0.0	0	-0.02	0.0	-0.07	0.03	0.04	-0.03	0.07	-0.01	0	0	-0.03	0	0	0	0.0	0.02	0.0	0	0.0	0	0	0.0	0	0.0	0.0	0	0.01	0	0.01	0.0	0	0	0	0	0	0.0	0	0	0	0	0.0	0.06	0.0	0	0.01	0	0	0	0	0.0	0	0.0	0	0	0	0.0	0.0	0	0	0	-0.01	0	0	0	0.02	0.0	0	0	0	0	0	0	0	0.01	-0.03	0.0	0.0	0	0	0.02	-0.03	0.18	0	0	-0.01	-0.01	0.28	0	-0.07	0	-0.03	0.0	0.0	0.02	-0.08	0	0.03	0.06	0.0	0.0	0.03	0	0.0	0	0	0.0	0.01	0.01	0	0.05	0.0	0	0	0.01	0.02	0	-0.04	0	0.28	-0.03	0	0.0	0	0	-0.01	0	0.08	0	16	0	0.0	0.0	0	0.0	0	-0.02	0.03	0	0.09	0.41	0.04	0.0	0	0.0	0	0	0	0	-0.03	0.0	0.04	0.0	0	0	0.0	0.0	0	0	0	0.01	0	-0.08	-0.0	1.08	0.04	0	0	0	0	0	0	0.0	0	0.0	-0.02	0	0.0	0	0.0	-0.01	0.0	0	0.18	0	-0.06	0.0	0	0	-0.0	0.0	-0.03	0	0.0	0	0	0.0	0.0	0	0	0	0.04	0	0	0	0	0	0.0	0.09	0.0	0	0	0	-0.03	0	-0.0	0.28	0.0	0.0	-0.02	0.06	0	0	0.0	0	0	0	-0.0	0.08	-0.02	0	0	0.0	-0.05	0.19	0	0.0	0	0	0	0.0	0.0	0.0	0	0	0	0	0	0.18	0.0	24	0	0.01	0	0.0	-0.02	0	0	0.31	0	0.18	0.02	0.01	0	0	0	0	0	0	0	0	0	-0.01	-0.06	-0.1	0	0	0.04	0.01	0.0	0	0	0	0	0	-0.07	0	0	0.0	0.0	0	0.0	0	0	0	0.04	0.0	0.03	0	0	0.02	0.0	0.0	0	0	0.05	0.0	0.65	0.03	0	0	-0.0	0.0	0	-0.03	0	0	0.0	0	0	0.0	-0.05	0.01	0.0	0	-0.04	0.0	0.0	0.03	0.03	0.02	0	0	0.05	0	-0.02	0	0	0.03	0.04	0	-0.01	0.18	0.0	0	0	0	0.0	0	0.03	0.0	-0.06	0	0.02	0.0	0	0.05	-0.02	0	0	0	0	0	0	0.0	0	0	-0.03	0	0	0	-0.04	0	-0.04	0.06	0	0	0	0	0	0.0	0	0.0	0	0.28	0	0	0	0.0	0.0	0	0.0	0.0	0.01	0	-0.03	0.0	0	0	0	0	0.05	0.04	0.04	0.0	0	0	0.28	0	0	0	0	0	0	0	0	0	0	0.0	0	0	0	0	0	0.02	0	0	0.28	0	-0.02	0.0	0.0	0	0	-0.03	0.0	0	0	-0.01	0.0	0.0	0	0.04	0	0.0	0	0.03	0.0	0.0	0.0	0.05	0.02	-0.03	-0.02	0.0	0	0	-0.01	0	0	0	0	0	0	-0.01	0.01	-0.04	0.01	0.0	0	-0.03	0.0	0	0.0	0	0.0	0	-0.05	0.0	0.0	0	EFO	0.0	0	0.0	0.03	0.04	0	0.0	0	0	0	0.0	0	32	0.0	0.0	0	0	0	-0.07	0	0	0	0	0	0	0.01	0	-0.02	-0.02	0.03	0.05	0	0.0	0	0	0	0.08	0	0.0	0	0	0.0	0	0	0	-0.02	0.0	0	-0.01	0.07	-0.08	0.06	0	0.05	0.04	0	-0.05	0	0.0	0	0.0	0.0	0	0.0	0.0	0.1	0	0	0.02	0	0	0	0	0	0.0	0.0	0	-0.02	0	0.0	0	0	0.04	0	0	0.0	0	0.05	-0.02	0	0	0	0	0.07	0.0	0.0	0.04	0.0	-0.0	0.01	0.01	0.02	0	0.03	0	-0.03	0	0	0.0	0.01	0.0	0.0	0.01	0	0	0	0	0	-0.06	0	0	0	0	-0.03	0.04	0.01	0.0	0	0	0.0	0	0.0	1	0	0.0	0	0	0	0.19	0	-0.03	0	0	0	0.02	-0.06	0	0.0	0	0	0	0	0	0	0	0.08	0	0	0	0.0	0	0	-0.03	0	0	-0.03	0	0.18	0.04	0	0.01	0.0	0	0	0	0	0	0	-0.03	0.06	0.01	0.03	0.04	0.01	0.0	0.02	0.0	0	0.01	0	0	0.0	0	0	0	0	0	0	0.04	0	0.04	0	0	0	-0.02	-0.02	0	0.0	0	-0.0	0	0	0	-0.03	0	0	-0.01	0	-0.01	0.03	0	0	0.0	-0.04	0	0	0	0	0	0.0	0	0.02	0	0.01	0	0	0	-0.01	0.01	2.18	0	0.0	0	0	0.0	0	3.93	0	0	0.06	0	0.01	-0.0	0	0.0	0.09	0.04	0.0	0.5	0	0.05	0	0.02	0	0.04	0.03	0	0	0	0	0.0	0.03	0	0.03	0	0.0	0	0	0.0	0	0.09	-0.02	0.0	0	0.0	-0.01	0	0.0	0.18	0	0	0	470.7	0	0	0	0.0	0.03	0	0.02	-0.06	0.01	0	0	0	0	-0.03	-0.06	0	0	0	0	-0.05	0	0.0	0	0	0.02	0	0.01	0.01	0	0	0.02	0	0.03	0	0.0	0.01	0	0	0	0	0	0	-0.02	0.04	0	0.0	0	0	0	0	-0.01	0	0	0	0	0.0	0.0	0	0	0	0	0	0.0	0.0	0.0	0	0	0	0.02	0	0	0.05	0	0.28	-0.05	-0.03	0.05	0	-0.02	0	-0.04	0.01	0	0	0	0	0	0	0.02	0	0	0	0	0.01	0	0	0	0.03	0	0	0	0.09	0.0	0	0	0.0	0	0.0	0	0.01	0.05	0.19	0	0	0.02	0.0	0.0	0.04	0.01	0	0.07	0.01	-0.03	0	0	0.0	0.05	0	0	0.02	0.0	0	0.03	0	-0.03	0.02	0.02	0.09	0	0	0	0	0	0	-0.01	-0.01	0	0	0	0	0	0.0	0.02	0.0	0.03	-0.01	0	-0.0	0.5	0	0	0	0.03	0.09	0.01	0	0	0.0	0.0	0	0.0	0.0	0	0	0	0	0	0	0.02	0	0.0	0	-0.06	-0.01	0	0.0	0	0	-0.06	0	-0.04	0	-0.0	0.01	-0.01	0	0	0.01	-0.03	0.06	0	0.03	-0.0	0	0.01	0.0	0.18	-0.05	0.02	0	-0.03	0	-0.06	0	0	0	0	0	0	0	0	0	0.02	0.0	0	2045	0	0	0	0	0	0	0	0	0	0	-0.04	0	-0.01	0	-0.01	-0.0	-0.05	0.02	0	0	-0.01	0	0	0	0	0.0	0.09	0	0	0.05	0.0	0	0	0	0	-0.02	0	0.0	0	0	0	0.0	-0.02	0	0	0.0	0.03	0	0	0.01	0	-0.02	-0.04	0	0.18	0.03	-0.02	0	0	0	0	0	0	0	0	0	0.0	0	0.02	0	0	0	-0.01	0.0	1	-0.01	0	0.07	0	-0.02	0.0	0.0	0	0	0.02	-0.06	0	0.0	0.01	0.01	0	0	-0.02	0	0	0	0.02	0.0	0.01	0	0	0	0	-0.0	0	-0.05	0.01	0.28	0.01	0	0	0	0	0	0.01	0.05	0	0.0	-0.02	0	0	0.0	-0.03	0	0.0	0	0	-0.07	0	0	0	0	0	0.0	0	0	0.0	0	0	0	-0.03	0	0	0	0	0	0	0	0.0	0.02	0	-0.04	0	0	-0.03	0.0	0.01	0	0	0	0	0.18	0	-0.01	-0.07	0	0	0	0	0	0	0	0.47	0	0.09	0	0	-0.03	0	0.01	0	0.0	0	0.03	0	0	0	0	0	0	0	0	0	-0.02	0	0	0.01	0.02	0	0.0	0	0	0.04	0	-0.01	0	0	-0.02	0.0	0	0	0	0	0.0	0	0.04	0	0	0.0	0.18	0.0	0.01	-0.03	0	0	-0.05	0	-0.03	0	0.0	0.06	0	0	0	0	0	0	0	0	26.98	0	0	0.0	0	0	-0.03	0.0	0	0	66.02	0	0	0.01	0.0	-0.02	-0.01	-0.06	-0.03	0	0.04	-0.03	0	0	-0.04	-0.08	0	-0.0	-0.05	0	0	0	0.28	0.03	0	0.0	0	0.0	0.04	0.0	0	0	132.82	0	0	0	0	0	0	0	0	0.02	0	-0.01	1461	0	0.0	0	0.37	0.19	0	0	0	0	0.0	0.0	0	0	0.04	0.0	0	0.01	0	0.01	0	0	0	0.02	0.01	-0.06	0.29	0.04	0.0	0	0	1461	0.0	0	0.0	0.03	0.48	0.03	0	0	0.02	0	0	0	0	0	0	0	0	0	0	0	0	0	0.01	0	0	0.02	0.02	0.02	0	0	0.0	0	0	0	0	0.19	0	0	0	0.0	0	0.0	0.0	0	0.09	0.04	-0.04	0	0	0	0.0	0	0	0	0	0.02	0.0	0	0	0	0	0	0	0.06	-0.01	0.28	0	0.01	-0.02	0.0	0.0	0.0	0	0.0	0	0.01	0.0	-0.06	-0.02	0.28	1	-0.0	0	0	0	0.02	0	0	0	0	-0.03	0	0	0	-0.04	0.05	0	0.0	0	0.05	0.02	0.0	0.0	0	0	0	0	0.0	0.0	0	0	0.0	-0.03	0.1	0	0.0	0.03	0.0	0	0	0	0	-0.03	0	0	0	0	0	0.0	-0.07	0	0	0.01	0.03	0	0	0.0	-0.04	0.0	-0.09	0.0	0	0	0.02	0	0.0	0	0	0	10	0	0.0	0	0	0	0.0	-0.05	0	0	0	0.0	0.0	0	0	0.06	0	0	0	0.02	1.49	0.04	0.01	0.03	0.0	0	0	0.0	-0.03	0.0	0	0	0	0.02	0.03	0.28	0	0	0	0.0	0	0.0	0.01	0.0	0	0	0	0	0	0	0	0.0	0	0.0	0	0.0	0	0	0	0.0	0	0	0.0	0	0.0	0	0	0	-0.02	0.04	0	0	0.1	0.01	0	0.0	0	0	0	0	0.04	0.09	0	-0.03	0	-0.03	-0.04	0	0.0	0	-0.02	0.3	0	0	0	0	0	0.0	0	0	0	0	0	0.0	0	0	0.0	0	0	0.05	0	-0.0	0	0	0	0	0	0	0	0	0	0	0.06	0	0	0.0	0	0.0	0	0	0	0	0	0	-0.08	0.0	0.0	0.02	0	0	0	-0.01	0.0	0.02	0	0	-0.08	0	0.03	-0.06	-0.05	0.0	0	-0.03	0.28	0	0.0	0	0.01	-0.01	1	0	0	0	0.01	0.28	-0.05	0	0.0	0	0.0	0	0	0	0	0	0.02	0.02	0.0	0.0	0	0.0	-0.01	0	0	0	0	0	0	0	0	-0.0	0.01	0	0	0	0	0.0	0.04	0	0	0	0	0	10	0.0	0	0	-0.05	0.0	0.02	0	0.01	0.0	0	0.01	0	0	0	-0.03	0.04	0	0.0	0	0	0	0.04	0.0	0.19	0	0	0.0	0	0	0	0	0	0	0	0	0	0	0	0	0	0	0.0	0.01	0.01	0	0	0	0	0.07	-0.05	0	0	-0.04	0.18	0	0.0	0.01	87	0	2213	0.04	0	0	0	0	-0.0	0.0	0	0	0	-0.02	-0.05	0.0	0	0	0.0	0	2213	0	-0.0	0	0	0	-0.04	0	0.0	0	1	0	-0.07	0	0	0	0.05	0	0	0	-0.03	0	0	0	0	0.0	0	0	0.0	0.08	0	0	-0.03	0.0	0.0	0	0	0.05	0	0	0	0	1.0	0	0.0	-0.03	-0.01	2.23	0	0	-0.09	-0.1	0	0.0	0	0	0	0	0.06	0	0.03	0	0.01	0	0	0	0	0	0.03	0	0	0	0	0	0.01	0	-0.01	0	0	0	0.02	0.65	0.03	0.0	0	0	0	0	0	0	0	-0.0	0.0	-0.04	0	0.01	0.03	0.0	-0.0	-0.01	-0.0	0.05	0.0	0	0	0	0	0.0	-0.04	0.0	0.0	0	0.0	0	0	0.01	0	0.0	0	0.0	0.0	0	0	0	-0.07	-0.03	0	0	-0.05	0	0.09	0	0.07	0	0	0	0	0.0	0.0	-0.0	0	0	0	0	-0.06	0.0	0.02	0	0	0.0	0.01	0	0	-0.04	0.0	0.0	0	0	0	0	0.0	0.0	0	0	0	0.0	0	0	-0.07	-0.01	0.0	-0.02	0	0	-0.06	0	-0.02	0.06	0.0	0	0	0	0	0	0	0	0.0	0	0.03	0.0	0	0.03	0	0	0.0	0	0	0	3.0	-0.01	0.01	-0.02	0	0	0	0	0	0.01	0	0	0	0.05	0	0	0	0	0	0.0	0.0	0.0	0	0	0	0.0	0	0	0.09	0	0	0	0	0	0	-0.01	0.08	0	0	-0.06	0.0	0.0	0	0	0	0.0	0	0	0	0	0	0.0	0.0	-0.02	0.18	0	0	0	0	0	-0.01	0.03	0	0	0	0	0	0	0.0	0	0.0	0	-0.4	-0.03	0	0	0	-0.04	0	0	0.0	0.01	-0.01	0	-0.0	0.01	0	0	0	0	0.0	0.04	0	0	0.02	54.27	-0.04	0.0	0.09	-0.02	0.03	0	0	0	0.03	1	0.09	-0.08	0.03	0	0	0.01	-0.04	0.0	0	-0.04	0.0	0	0.01	-0.03	0	0.01	0.04	0.0	0	0.02	0.01	0	0	0	0.0	0	0.02	0	1	0.0	0	0	0	0	0	-0.01	0	-0.05	0	0	-0.02	0.06	0	0	0.0	-0.01	-0.02	0.0	0	0	0	0	-0.02	0	0.05	-0.02	-0.02	-0.06	0	0.0	11	0	0.0	-0.01	0	0.0	0	-0.05	0	0	0	0	0.07	0.02	0.01	0	0.04	0.02	0.0	0	0	-0.04	0.03	0.01	0.0	0	0	0.0	0.02	0	0	0.0	0.19	0.0	0	0	7	0	0	0	0	-0.02	0	0.06	0	0	0.18	0.0	597	0	0	0	0.07	-0.01	-0.0	-0.0	0.02	0	0	0.05	-0.06	0	0	-0.06	0.0	0	-0.02	0	0	0	0.02	0	0	0	0	0	0	-0.04	0	0.03	0	0	0.06	0.03	0.03	0.0	0	0.05	-0.04	-0.06	0.06	0	0	0	0	0	0	0	0.0	0	0.03	-0.01	0	0	0	-0.04	0.0	0	0	0.01	0	0	0.0	0.01	0.01	-0.03	0.0	0	0	0.0	0	-0.02	0	0	0.0	0	0	0	0	-0.01	-0.01	0.0	0.0	-0.02	0.03	0	0	0.04	0.01	0	-0.04	0.0	0.0	0.0	0	0	1	0	0	0.0	0.01	0	0	0.01	-0.02	0.1	0	0.0	0	0	-0.02	0.02	0	0	0.0	0	0.01	0	-0.08	0	-0.02	0	0.0	0	0	0	0	0	0	0.02	-0.03	0	0.06	0	0	0	0	0.07	0.03	0	0.0	0.01	0	0	0	0.02	0	0	6	0	0	0.02	-0.02	-0.03	0	0.07	-0.03	0	0.02	0.01	0.0	0	0	0.0	0	-0.02	0.0	0.0	-0.04	0.02	0.05	0.0	0	-0.01	0	-0.05	0	0	1	0.69
non-syndromic uterovaginal malformation	0	0	0.0	0	0.0	-0.01	0	0.06	0	0	0	-0.03	0	0.0	0	0	0.04	0.0	0.0	0.0	0.0	0	0.01	0	0	0.0	0.01	0	0	0.01	-0.07	0	0	0	0	0	0	0	0	0	0.01	0	0.0	-0.02	-0.0	0	0.05	0.03	-0.0	-0.03	0.0	0	-0.01	-0.05	0	-0.02	0.0	-0.07	0	0	0	0	-0.03	0.01	0.0	0	0	0	0	0	0	0	0	0.0	0	-0.02	0	0.0	-0.09	0.0	0.0	0	0	0	0	0	-0.02	0	0.03	-0.01	0	0	0.0	0	0.01	0	0	0	0.0	-0.03	0	0.03	0.0	0.0	0	0.0	0	0.0	0.0	0	0	0.0	0	0.03	-0.04	0.08	0	-0.03	0	-0.02	0	0	0.0	0.0	0	0	0	0.01	0.01	0	0.0	0.0	0.02	0.0	0.05	0	0	0.0	0	0	0	0.0	0	0.04	0	-0.05	-0.02	0	0	0.03	0	0	0.0	0	0.06	0	0.0	-0.01	0	0	0.0	0	0	0.0	0	0	0.0	0.0	0	0	0	-0.03	-0.03	0	0	0	0	0	0	0	0	0.0	0	0.0	-0.09	0.0	0	0	0	0.0	0	0.08	0	0.04	0	0.06	0	0	-0.04	-0.0	0.0	0	-0.03	0.0	0.0	0	0	0.0	-0.04	0	0	0.03	0	0	0	0	0	0	0	0	0	0	0	0.05	0	0	0	0.02	-0.09	0	0.0	0	0.0	0.0	0	-0.05	-0.03	0.04	0.0	0	0	0	0	0	0	0.04	0	0	0.03	0.05	-0.01	0	-0.0	0.0	0.01	0	0	0	0	0.0	0	0	0.0	0.01	-0.0	0.0	0.0	0.08	0	-0.01	0	0.0	0	0	0	0.04	0.0	0	0	0	0.0	0	0.0	0	0.02	0.0	0	0	0	0.0	0	0	0.08	0.0	0	0	0.03	0.0	0	0.07	0	0	0.0	0	0	0.02	0	0	0	0	0.0	0	0	0.0	0	0	-0.01	0	0	-0.03	-0.04	0	0.0	0	0	-0.0	0	-0.02	0	0.0	0.0	0	0	0	0.0	0	0.0	0	0	0	0.0	0	0.0	0	0.02	-0.05	0	0	0.07	0.0	0	0	0	0	0.02	9	0.02	0.0	0	0	0	0.0	-0.04	-0.02	0	0.01	0	0.0	-0.02	0	-0.01	0	0	-0.01	0.03	0	0	-0.06	0	-0.04	0	0	0	0	0	0	0.0	0	-0.02	0.0	0.0	0.0	0.0	0	-0.01	0.0	0	0	0	0	0	0	0	0	0.01	0	0	0	0	0	0	0.0	0	0.0	0	0	0	-0.02	-0.02	0.0	0.03	0	-0.02	0	0.0	0	0.01	-0.06	0.02	0	0.03	0	0	0.05	0.05	-0.01	0.0	0.0	0	0	0	0.01	0.0	0	0.0	0	0.0	0.05	0	0.05	0	-0.0	0	0	0	0	0	0	0.02	0.07	0	0	0	0	0.04	0.0	0	0.04	0	0	0	-0.04	0.0	0	-0.07	0	0	0	0	0.0	0.0	0	-0.02	0.0	-0.05	0.0	0.0	0	0.0	0	0	0	0.0	0	0.01	0	0	0	-0.02	0	0	0	0	0.02	-0.03	0	0	0	-0.0	-0.01	0	0.0	0.0	0	0	0	0.0	0.0	0	0	0	0	0.07	0	0.02	0	0.0	0	0.0	-0.01	0.0	0.04	0	0	0	0.0	0.01	0.03	0	0	0	0	0	0	0	0.0	0	0	0	0	0	0	0.0	0.02	0	0	0	0	0	0	0.0	0	0	0	0.0	0.0	0.0	0	0	0	0	0.03	0.0	0	0.0	0.03	0	0	0.02	-0.03	0	0	0.0	0	0.0	0.0	-0.02	0	0	0	0	0	0	0	0	-0.02	0	0	0.0	0	0	0	0	0	0.0	0	-0.02	0.0	-0.01	0	0.0	0	0.0	0	0.0	0	0	0	0	0	-0.03	-0.01	0	0	0.1	0	0	0	0.0	0.0	0	0	0	0	0.0	0	0.05	0	-0.03	0	0	-0.08	0.01	0.04	-0.01	0.0	0	0.01	0	-0.06	0	0.0	0	0	0.0	0.0	0	0.0	0.0	-0.02	0.03	0	0	0.0	0	0.05	0.02	0.0	0	-0.02	0.0	0	0.03	0.0	-0.06	0.02	0.0	0.04	0.0	0.01	0	0	-0.01	0	0	0	0.0	0.0	0.0	0	0.0	0	0	0.0	0	0.0	0.0	0	0.0	0	0.0	0.0	0	0	0	0	0	0.0	0	0	0	0	0.0	-0.05	0.0	0	0.0	0	0	0	0	0.01	0	0.0	0	0	0	0.0	0.0	0	0	0	0.02	0	0	0	0.0	0.0	0	0	0	0	0	0	0	0.04	-0.07	0.0	0.0	0	0	0.06	0.04	0.0	0	0	0.03	-0.05	0.0	0	-0.04	0	-0.01	0.0	0.0	-0.02	-0.05	0	-0.01	-0.05	0.0	0.0	0.04	0	0.0	0	0	0.0	0.03	-0.05	0	0.01	0.0	0	0	0.0	-0.02	0	-0.02	0	0.0	-0.04	0	0.0	0	0	-0.01	0	-0.01	0	10	0	0.0	0.0	0	0.0	0	-0.08	0.0	0	0.0	0.0	-0.03	0.0	0	0.0	0	0	0	0	-0.01	0.05	0.05	0.0	0	0	0.0	0.0	0	0	0	-0.04	0	-0.02	-0.03	0.0	0.03	0	0	0	0	0	0	0.0	0	0.0	0.03	0	0.0	0	0.01	0.04	0.0	0	0.0	0	0.05	0.0	0	0	-0.03	0.0	0.0	0	0.0	0	0	0.01	0.0	0	0	0	-0.05	0	0	0	0	0	0.0	0.0	0.0	0	0	0	-0.01	0	0.04	0.0	0.0	0.0	-0.01	-0.08	0	0	0.0	0	0	0	0.03	0.0	-0.07	0	0	0.0	-0.01	0.0	0	0.0	0	0	0	0.0	0.03	0.0	0	0	0	0	0	0.0	-0.02	0	0	-0.06	0	0.0	-0.02	0	0	0.0	0	0.0	-0.02	0.0	0	0	0	0	0	0	0	0	0	-0.04	-0.0	0.0	0	0	-0.01	0.01	0.0	0	0	0	0	0	-0.06	0	0	0.0	0.0	0	0.0	0	0	0	-0.03	0.0	-0.04	0	0	-0.04	0.0	0.0	0	0	0.0	0.0	0.0	-0.01	0	0	0.03	0.0	0	0.07	0	0	0.0	0	0	0.0	-0.02	-0.02	0.0	0	-0.05	0.0	0.0	-0.01	0.0	-0.04	0	0	0.0	0	0.04	0	0	-0.04	0.04	0	0.02	0.0	0.0	0	0	0	0.0	0	-0.12	0.0	-0.01	0	-0.03	0.0	0	0.05	-0.09	0	0	0	0	0	0	0.05	0	0	-0.03	0	0	0	0.01	0	-0.03	0.01	0	0	0	0	0	0.0	0	0.0	0	0.0	0	0	0	0.0	0.0	0	-0.01	0.0	-0.07	0	0.05	0.0	0	0	0	0	0.03	0.05	-0.02	0.0	0	0	0.0	0	0	0	0	0	0	0	0	0	0	0.0	0	0	0	0	0	0.05	0	0	0.0	0	-0.05	0.0	-0.03	0	0	-0.02	0.0	0	0	0.05	0.0	0.0	0	0.05	0	0.0	0	-0.02	0.0	0.0	0.0	-0.09	0.0	0.0	-0.01	0.03	0	0	0.0	0	0	0	0	0	0	-0.02	0.02	-0.05	0.01	0.0	0	0.04	0.0	0	0.0	0	0.0	0	-0.04	0.0	0.0	0	MONDO	0.0	0	0.03	0.04	0.01	0	0.0	0	0	0	0.0	0	47	0.0	0.0	0	0	0	-0.01	0	0	0	0	0	0	0.0	0	-0.11	-0.0	-0.05	-0.05	0	-0.05	0	0	0	0.02	0	0.0	0	0	0.02	0	0	0	-0.03	0.0	0	0.01	0.03	-0.05	0.03	0	0.02	0.01	0	0.01	0	0.0	0	0.0	0.0	0	0.0	0.06	-0.14	0	0	0.02	0	0	0	0	0	0.0	0.0	0	0.03	0	0.0	0	0	-0.01	0	0	0.0	0	0.0	0.04	0	0	0	0	0.0	0.0	0.0	0.04	0.02	0.0	0.0	0.0	-0.06	0	0.01	0	0.02	0	0	0.0	0.0	-0.02	0.0	-0.02	0	0	0	0	0	0.0	0	0	0	0	0.03	0.0	0.0	0.0	0	0	0.0	0	0.0	0	0	0.0	0	0	0	0.0	0	0.0	0	0	0	0.0	-0.01	0	0.0	0	0	0	0	0	0	0	-0.04	0	0	0	0.0	0	0	0.03	0	0	0.02	0	0.0	0.01	0	0.0	0.0	0	0	0	0	0	0	0.0	0.03	0.05	0.0	-0.01	0.0	0.0	0.0	0.0	0	0.0	0	0	0.0	0	0	0	0	0	0	0.0	0	-0.04	0	0	0	0.1	0.07	0	0.0	0	-0.03	0	0	0	-0.01	0	0	-0.03	0	-0.07	-0.03	0	0	0.0	-0.02	0	0	0	0	0	0.0	0	-0.06	0	-0.01	0	0	0	-0.03	0.0	0.0	0	0.0	0	0	0.0	0	0.0	0	0	0.1	0	0.0	0.01	0	0.0	0.05	-0.04	0.0	0.0	0	-0.03	0	0.04	0	-0.04	-0.01	0	0	0	0	0.0	0.06	0	-0.0	0	0.0	0	0	0.0	0	0.0	-0.02	0.0	0	0.0	0.03	0	0.0	0.0	0	0	0	0.0	0	0	0	0.0	-0.02	0	0.0	0.06	0.0	0	0	0	0	0.02	-0.03	0	0	0	0	0.01	0	0.0	0	0	-0.04	0	0.03	0.06	0	0	-0.02	0	0.03	0	0.0	0.0	0	0	0	0	0	0	-0.03	0.05	0	0.0	0	0	0	0	-0.02	0	0	0	0	-0.02	0.0	0	0	0	0	0	0.0	0.0	0.0	0	0	0	0.0	0	0	0.02	0	0.0	0.01	-0.0	-0.06	0	-0.03	0	0.05	0.0	0	0	0	0	0	0	0.0	0	0	0	0	0.0	0	0	0	0.04	0	0	0	0.0	0.0	0	0	0.0	0	0.0	0	-0.04	-0.01	0.0	0	0	0.12	0.0	0.0	-0.03	0.02	0	-0.03	0.0	-0.04	0	0	-0.03	0.0	0	0	0.0	0.0	0	0.03	0	0.05	0.04	-0.01	0.01	0	0	0	0	0	0	0.01	0.02	0	0	0	0	0	0.0	0.05	0.0	-0.04	-0.04	0	0.02	0.0	0	0	0	0.02	-0.06	0.06	0	0	0.0	0.0	0	0.0	0.0	0	0	0	0	0	0	0.07	0	0.0	0	0.04	-0.01	0	0.03	0	0	-0.01	0	0.01	0	-0.03	0.0	0.02	0	0	0.08	0.04	0.09	0	-0.01	0.01	0	0.02	0.01	0.0	0.0	0.02	0	0.05	0	0.01	0	0	0	0	0	0	0	0	0	-0.01	0.0	0	0	0	0	0	0	0	0	0	0	0	0	-0.06	0	-0.0	0	-0.01	0.05	0.02	-0.02	0	0	-0.03	0	0	0	0	0.0	0.0	0	0	-0.06	0.0	0	0	0	0	-0.01	0	0.0	0	0	0	0.0	-0.02	0	0	0.0	-0.0	0	0	-0.03	0	0.03	0.05	0	0.0	-0.01	0.11	0	0	0	0	0	0	0	0	0	0.0	0	0.0	0	0	0	-0.02	0.0	0	-0.04	0	0.07	0	0.06	-0.01	0.0	0	0	0.0	0.06	0	0.0	0.0	-0.03	0	0	-0.02	0	0	0	-0.03	0.0	0.01	0	0	0	0	0.02	0	-0.03	-0.0	0.0	0.03	0	0	0	0	0	0.02	-0.0	0	0.0	-0.04	0	0	0.0	-0.01	0	0.0	0	0	0.01	0	0	0	0	0	0.0	0	0	0.0	0	0	0	0.02	0	0	0	0	0	0	0	0.0	-0.03	0	-0.05	0	0	0.0	0.03	0.0	0	0	0	0	0.0	0	0.04	0.02	0	0	0	0	0	0	0	0.0	0	0.0	0	0	0.07	0	0.0	0	0.0	0	-0.0	0	0	0	0	0	0	0	0	0	0.02	0	0	-0.02	-0.0	0	0.0	0	0	-0.01	0	-0.01	0	0	0.06	-0.09	0	0	0	0	0.0	0	-0.01	0	0	0.0	0.0	0.0	0.02	-0.05	0	0	0.01	0	-0.05	0	0.0	0.05	0	0	0	0	0	0	0	0	0.0	0	0	0.0	0	0	-0.03	0.0	0	0	0.0	0	0	0.0	0.0	-0.02	0.0	0.06	0.03	0	-0.04	0.02	0	0	0.02	0.04	0	-0.04	0.05	0	0	0	0.0	-0.01	0	0.0	0	-0.02	0.04	0.0	0	0	0.0	0	0	0	0	0	0	0	0	0.02	0	0.01	0	0	0.0	0	0.0	0.0	0	0	0	0	0.0	0.0	0	0	0.06	0.0	0	0.01	0	0.01	0	0	0	0.01	-0.01	-0.07	0.0	0.05	0.0	0	0	0	0.0	0	0.0	-0.0	0.0	-0.01	0	0	0.01	0	0	0	0	0	0	0	0	0	0	0	0	0	-0.01	0	0	-0.0	-0.04	0.0	0	0	0.0	0	0	0	0	0.0	0	0	0	0.0	0	0.0	0.0	0	-0.01	-0.02	-0.02	0	0	0	-0.02	0	0	0	0	0.02	0.0	0	0	0	0	0	0	-0.03	0.03	0.0	0	-0.03	0.01	0.0	-0.04	0.0	0	0.0	0	0.04	0.0	-0.02	-0.03	0.0	0	-0.03	0	0	0	-0.04	0	0	0	0	-0.02	0	0	0	0.0	-0.06	0	0.0	0	0.01	0.0	0.0	0.04	0	0	0	0	0.0	0.0	0	0	0.0	-0.01	0.0	0	-0.01	-0.0	0.0	0	0	0	0	-0.01	0	0	0	0	0	0.0	0.01	0	0	0.01	0.01	0	0	0.0	-0.0	0.0	0.12	0.0	0	0	-0.02	0	0.0	0	0	0	0	0	0.0	0	0	0	0.0	0.06	0	0	0	0.0	0.0	0	0	0.07	0	0	0	0.04	0.0	0.02	0.02	-0.03	0.0	0	0	0.0	-0.02	0.0	0	0	0	0.0	0.03	0.0	0	0	0	0.0	0	0.0	0.07	0.0	0	0	0	0	0	0	0	0.0	0	0.0	0	0.0	0	0	0	0.0	0	0	0.0	0	0.0	0	0	0	0.02	0.03	0	0	-0.01	-0.03	0	0.03	0	0	0	0	0.02	-0.1	0	0.0	0	0.03	0.01	0	0.0	0	-0.05	0.0	0	0	0	0	0	0.0	0	0	0	0	0	0.0	0	0	0.0	0	0	-0.03	0	-0.01	0	0	0	0	0	0	0	0	0	0	-0.01	0	0	0.0	0	0.0	0	0	0	0	0	0	0.01	0.0	0.0	-0.04	0	0	0	0.01	0.0	0.0	0	0	-0.07	0	-0.01	-0.02	0.01	0.0	0	0.01	0.0	0	0.0	0	0.01	-0.01	1	0	0	0	0.0	0.0	-0.01	0	0.0	0	0.0	0	0	0	0	0	-0.06	0.03	0.0	0.0	0	0.0	-0.01	0	0	0	0	0	0	0	0	0.01	-0.08	0	0	0	0	0.0	0.01	0	0	0	0	0	0	-0.05	0	0	0.04	0.0	0.02	0	0.0	0.0	0	0.03	0	0	0	-0.04	0.02	0	0.0	0	0	0	0.08	0.0	0.0	0	0	0.0	0	0	0	0	0	0	0	0	0	0	0	0	0	0	0.0	-0.0	-0.09	0	0	0	0	-0.06	0.03	0	0	0.01	0.0	0	0.0	0.0	0	0	0	0.04	0	0	0	0	-0.02	0.0	0	0	0	-0.0	0.02	0.0	0	0	0.03	0	0	0	0.01	0	0	0	0.01	0	0.0	0	0	0	-0.01	0	0	0	0.03	0	0	0	-0.01	0	0	0	0	0.0	0	0	0.0	-0.06	0	0	-0.01	-0.01	0.0	0	0	0.02	0	0	0	0	0.0	0	0.0	0.04	-0.02	0.0	0	0	0.0	-0.01	0	0.0	0	0	0	0	0.0	0	-0.01	0	0.01	0	0	0	0	0	0.0	0	0	0	0	0	-0.01	0	0.02	0	0	0	0.0	0.0	0.02	0.0	0	0	0	0	0	0	0	-0.05	0.0	-0.02	0	0.0	-0.02	0.0	-0.06	-0.04	-0.01	0.01	0.0	0	0	0	0	0.0	0.04	0.0	0.0	0	0.0	0	0	-0.02	0	0.0	0	0.0	0.0	0	0	0	-0.02	-0.01	0	0	-0.03	0	0.0	0	-0.01	0	0	0	0	0.0	0.0	-0.05	0	0	0	0	-0.03	0.0	0.05	0	0	0.0	-0.0	0	0	0.0	0.0	0.0	0	0	0	0	-0.05	0.0	0	0	0	0.03	0	0	0.0	0.04	0.0	0.07	0	0	0.01	0	0.02	-0.0	0.0	0	0	0	0	0	0	0	0.0	0	0.05	0.0	0	0.07	0	0	0.0	0	0	0	0.0	-0.03	0.0	0.07	0	0	0	0	0	0.03	0	0	0	0.07	0	0	0	0	0	0.0	0.0	0.0	0	0	0	0.0	0	0	0.0	0	0	0	0	0	0	0.04	-0.03	0	0	0.03	0.0	0.0	0	0	0	0.0	0	0	0	0	0	0.0	0.0	-0.02	0.0	0	0	0	0	0	-0.01	-0.01	0	0	0	0	0	0	0.0	0	0.0	0	-0.3	0.05	0	0	0	-0.03	0	0	0.0	0.03	0.02	0	0.02	0.0	0	0	0	0	0.0	0.0	0	0	-0.04	0.0	0.02	0.0	0.0	-0.05	0.05	0	0	0	-0.0	1	0.0	0.05	-0.05	0	0	0.0	0.01	0.0	0	-0.03	0.0	0	0.0	0.01	0	0.0	-0.01	0.0	0	-0.05	0.0	0	0	0	0.0	0	0.0	0	0	0.0	0	0	0	0	0	-0.01	0	0.04	0	0	-0.01	0.0	0	0	-0.01	-0.0	-0.03	0.0	0	0	0	0	-0.02	0	0.02	0.01	0.03	-0.07	0	0.0	0	0	0.0	-0.04	0	0.0	0	-0.01	0	0	0	0	-0.04	-0.01	0.0	0	-0.03	-0.0	0.0	0	0	-0.05	-0.01	-0.07	0.0	0	0	0.0	-0.0	0	0	0.0	0.0	0.0	0	0	2	0	0	0	0	-0.01	0	-0.05	0	0	0.0	0.0	0	0	0	0	-0.04	0.0	-0.05	-0.03	0.0	0	0	0.03	0.06	0	0	-0.04	0.0	0	0.05	0	0	0	-0.01	0	0	0	0	0	0	-0.01	0	0.01	0	0	-0.05	-0.02	0.0	0.0	0	-0.03	-0.02	-0.01	-0.01	0	0	0	0	0	0	0	0.0	0	-0.02	0.05	0	0	0	-0.02	0.0	0	0	0.0	0	0	0.04	-0.01	0.0	0.0	0.0	0	0	0.0	0	0.02	0	0	0.0	0	0	0	0	-0.0	-0.03	0.0	-0.04	0.0	0.0	0	0	0.04	0.0	0	-0.0	0.0	0.01	0.0	0	0	0	0	0	0.0	0.01	0	0	0.0	0.05	0.0	0	0.0	0	0	-0.01	-0.03	0	0	-0.03	0	0.0	0	0.01	0	0.02	0	0.0	0	0	0	0	0	0	0.06	0.02	0	-0.02	0	0	0	0	-0.04	-0.0	0	0.0	0.0	0	0	0	-0.03	0	0	0	0	0	-0.02	-0.01	0.04	0	0.06	-0.03	0	0.04	0.0	0.0	0	0	0.0	0	-0.01	0.0	0.0	0.04	-0.02	0.06	0.0	0	-0.02	0	-0.0	0	0	1	0.69
down syndrome	0	0	0.0	0	0.01	-0.0	0	0.05	0	0	0	0.02	0	0.0	0	0	0.06	0.0	0.01	-0.03	0.01	0	0.06	0	0	0.37	-0.01	0	0	-0.0	-0.01	0	0	0	0	0	0	0	35	0	0.0	0	1.0	0.0	0.03	0	-0.03	0.02	0.01	-0.02	0.0	0	0.07	-0.04	0	-0.04	0.0	0.06	0	0	0	0	0.04	-0.01	0.01	0	0	0	0	0	0	0	0	0.0	0	0.01	0	0.0	-0.0	0.0	0.0	0	0	0	0	0	-0.0	0	-0.03	-0.01	0	0	0.0	0	0.01	0	0	0	0.0	-0.07	0	0.0	0.0	0.0	0	0.02	0	0.0	0.0	0	0	0.0	0	-0.03	-0.09	0.06	0	0.06	0	0.04	0	0	0.0	0.0	0	0	0	0.0	-0.05	0	0.0	0.06	-0.0	0.0	0.03	0	0	0.0	0	1	0	0.0	0	-0.09	0	0.1	-0.04	0	0	0.0	0	0	0.0	0	0.04	0	0.0	0.06	0	0	0.02	0	0	0.0	0	1	0.0	0.0	0	0	0	0.0	0.01	0	0	0	0	0	0	0	0	0.04	0	0.02	-0.03	-0.0	0	0	0	0.0	0	-0.01	0	-0.01	0	0.05	0	0	0.02	-0.07	0.0	0	-0.05	0.0	0.03	0	0	0.0	0.01	0	0	0.02	0	0	0	0	0	0	0	0	0	0	3	0.03	0	0	0	0.05	-0.02	0	0.02	0	0.0	0.0	0	0.02	0.01	-0.02	0.01	0	0	1931	0	0	0	0.03	0	0	0.01	-0.01	-0.01	0	0.02	0.0	0.05	0	0	0	0	0.02	0	0	0.0	0.01	0.02	0.0	0.0	0.09	0	0.01	0	0.0	0	0	0	-0.03	0.01	0	0	0	0.0	0	0.02	0	0.01	0.0	0	0	0	0.0	0	0	0.01	0.01	0	0	0.03	0.0	0	0.04	0	0	0.04	0	0	0.06	0	0	0	0	0.0	0	0	0.0	0	0	-0.04	0	0	0.01	-0.01	0	0.05	0	0	0.08	0	-0.03	0	0.01	0.0	0	0	0	0.06	0	0.0	0	0	0	0.0	0	0.0	1	0.01	-0.05	0	0	0.0	0.0	0	0	0	0	-0.02	5	0.01	0.0	0	0	0	0.0	-0.03	0.05	0	-0.01	0	0.0	-0.01	0	0.05	0	0	-0.03	0.01	0	0	-0.04	0	-0.06	0	0	0	0	0	0	-0.01	0	-0.03	0.0	0.0	0.03	0.0	0	0.09	0.0	0	0	0	0	0	0	0	0	0.0	0	0	0	0	0	0	0.0	0	0.0	0	0	0	-0.02	-0.05	0.0	-0.03	0	0.0	0	0.0	0	-0.02	0.02	0.04	0	-0.0	0	0	0.01	-0.03	-0.01	0.01	0.0	0	0	0	0.01	0.0	0	0.0	0	0.0	0.01	0	0.03	0	0.01	0	0	0	0	0	0	-0.07	0.05	1	0	0	0	-0.06	0.0	0	0.04	0	0	0	0.05	0.0	0	-0.03	0	0	0	0	0.0	0.0	0	-0.02	0.0	0.03	0.0	0.0	0	0.0	0	0	0	0.01	0	-0.01	0	0	0	-0.03	0	0	0	0	-0.04	0.04	0	0	0	-0.0	-0.04	0	0.01	0.01	0	0	0	0.0	0.0	0	0	0	0	-0.07	0	-0.04	0	0.01	0	0.0	0.04	0.0	-0.05	0	0	0	0.01	0.01	-0.04	0	0	0	0	0	1	0	0.0	0	0	0	0	0	0	0.0	0.02	0	0	8607	0	0	0	0.03	0	0	0	0.0	0.0	0.0	0	0	0	0	-0.0	0.0	0	0.0	0.03	0	0	0.01	-0.02	0	0	0.0	0	0.01	0.0	0.05	0	0	0	0	0	0	0	0	0.0	0	0	0.02	0	0	0	0	0	0.0	0	0.02	0.0	-0.0	0	0.0	0	0.07	12	0.0	0	0	0	0	0	-0.0	0.04	0	0	0.07	0	0	0	0.0	0.0	0	0	0	0	0.0	0	0.05	0	-0.02	0	0	0.07	0.0	-0.03	-0.02	0.0	0	-0.01	0	0.03	0	0.0	0	0	0.0	0.01	0	0.0	0.01	-0.03	-0.02	0	0	0.0	0	-0.02	-0.02	0.0	0	0.0	0.0	0	-0.06	0.0	-0.12	0.0	0.0	0.0	0.0	0.04	0	0	-0.05	0	0	0	0.0	0.03	0.0	0	0.04	0	0	0.0	0	0.0	0.02	0	0.0	0	0.0	0.0	0	0	0	0	0	0.02	0	0	0	0	0.02	0.01	0.0	0	0.0	0	0	0	0	0.04	0	0.0	0	1	0	0.0	0.37	0	0	0	0.0	0	0	0	0.02	0.0	0	0	0	0	0	0	0	0.02	-0.04	0.01	0.0	0	0	0.03	0.04	0.0	0	0	0.03	0.03	0.0	0	-0.09	0	0.0	0.03	0.0	-0.02	-0.06	0	0.04	-0.05	0.37	0.0	-0.02	0	0.01	0	0	0.0	0.03	-0.04	0	-0.02	0.0	0	0	0.01	-0.02	0	0.02	0	0.01	-0.04	0	0.0	0	0	0.02	0	0.01	0	5	0	0.03	0.0	0	0.02	0	0.06	0.0	0	0.01	0.96	0.01	0.01	0	0.01	0	0	0	0	0.01	0.02	0.03	0.0	0	0	0.01	0.0	0	0	0	0.02	1	-0.02	0.01	0.17	-0.01	0	0	0	0	0	0	0.0	0	0.0	0.02	0	0.0	0	0.02	0.0	0.01	0	0.0	0	-0.01	0.0	0	0	-0.03	0.0	-0.07	0	0.0	0	0	0.02	0.0	0	0	0	0.01	0	0	0	0	0	0.01	0.0	0.01	0	0	0	-0.07	0	0.04	0.0	0.0	0.0	0.01	0.01	0	0	0.01	0	0	0	-0.03	0.02	0.03	0	0	0.0	-0.0	0.0	1	0.0	0	0	0	0.0	0.02	0.0	0	0	0	0	0	0.0	0.03	4	0	0.0	0	0.0	-0.03	0	0	0.0	0	0.0	-0.02	0.0	0	0	0	0	0	0	0	0	0	-0.03	0.01	-0.05	0	0	0.0	0.05	0.0	0	0	0	0	0	-0.09	0	0	0.0	0.0	0	0.0	0	0	0	-0.01	0.0	0.0	0	0	-0.03	0.0	0.01	0	0	-0.02	0.01	0.01	0.03	0	0	0.03	0.0	0	0.01	0	0	0.0	0	0	0.0	0.05	-0.04	0.0	0	0.01	0.0	0.0	-0.0	-0.09	-0.03	0	0	0.04	0	-0.01	0	0	0.01	0.04	0	-0.01	0.0	0.0	0	0	0	0.01	0	0.02	0.0	-0.02	0	0.02	0.37	0	0.01	0.02	0	0	0	0	0	0	-0.08	0	0	-0.03	0	0	0	0.05	0	-0.0	-0.02	1	0	0	0	0	0.0	0	0.01	0	0.0	0	0	0	0.0	0.0	0	-0.06	0.0	0.04	0	0.02	0.0	0	0	0	0	0.02	-0.09	-0.06	0.03	0	0	0.0	0	0	0	0	0	0	0	0	0	0	0.0	0	0	0	0	0	0.05	0	0	0.0	0	0.04	0.0	0.01	0	0	-0.01	0.0	0	0	0.09	0.0	0.0	0	-0.04	0	0.0	0	0.02	0.01	0.0	0.0	-0.02	0.0	-0.04	-0.03	-0.05	0	0	-0.01	0	1	0	0	0	0	-0.05	0.01	-0.03	0.01	0.0	0	0.08	0.0	0	0.0	0	0.0	0	0.03	0.0	0.0	0	EFO	0.0	0	0.01	-0.03	-0.07	0	0.0	0	0	0	0.0	0	16	0.0	0.0	0	0	0	-0.02	0	0	0	0	1	0	0.0	0	-0.07	-0.01	-0.02	0.03	0	0.02	0	0	0	0.05	0	0.0	0	0	-0.02	0	0	0	-0.01	0.0	0	0.0	-0.07	-0.04	0.02	0	-0.01	-0.04	0	0.0	0	0.0	0	0.0	0.0	0	0.0	0.01	0.03	0	0	-0.0	0	0	0	0	0	0.0	0.0	0	-0.07	0	0.0	0	0	-0.01	0	0	0.0	0	0.06	-0.01	0	0	0	0	0.0	0.0	0.0	-0.01	-0.06	0.04	0.02	-0.05	-0.04	0	0.05	0	-0.01	0	0	0.0	0.0	0.03	0.0	-0.03	0	0	0	0	0	-0.04	0	0	0	0	-0.02	0.03	0.02	0.0	0	0	0.0	0	0.01	0	0	0.02	0	0	0	0.0	0	-0.07	0	0	0	0.0	0.0	0	0.0	0	0	0	0	0	0	0	0.02	0	0	0	0.0	0	0	-0.0	0	0	0.06	0	0.0	-0.04	0	0.03	0.0	0	0	0	0	0	0	0.03	-0.04	0.0	0.0	0.07	0.0	0.0	0.0	0.0	0	0.0	0	0	0.0	0	0	0	0	0	0	-0.01	0	0.01	0	0	0	0.07	-0.04	0	0.0	0	-0.01	0	1	0	-0.02	0	0	-0.03	0	-0.02	-0.03	0	0	0.0	-0.02	0	0	0	1	0	0.0	0	-0.03	0	-0.02	0	0	0	-0.01	0.0	1.33	0	0.0	0	0	-0.01	0	0.0	0	0	0.0	0	0.0	0.02	0	0.0	0.09	-0.03	0.0	0.0	0	-0.04	0	0.01	0	0.02	0.02	0	0	0	0	0.0	0.05	0	-0.04	1	0.0	0	0	0.0	0	0.01	0.05	0.01	0	0.0	-0.01	0	0.03	0.0	0	0	0	242.5	0	0	0	0.0	0.04	0	0.0	-0.02	0.0	0	0	0	0	0.01	-0.09	0	0	0	0	-0.03	0	0.0	0	0	-0.01	0	0.03	-0.0	0	0	0.02	0	-0.0	0	0.0	0.0	0	0	0	0	0	0	-0.0	0.01	0	0.0	0	0	0	0	-0.03	0	0	0	0	-0.01	0.0	0	0	0	0	0	0.0	0.01	0.0	0	0	0	0.02	0	0	0.03	0	0.01	-0.02	-0.01	-0.02	0	-0.04	0	-0.03	0.0	0	0	0	0	0	0	0.0	0	0	0	0	0.03	0	0	0	0.04	0	0	0	0.0	0.0	0	0	0.37	0	0.0	0	-0.04	0.02	0.0	0	0	0.05	0.0	0.0	0.03	0.01	0	-0.02	0.0	0.05	0	0	-0.0	0.02	0	0	0.0	0.0	0	0.02	0	-0.02	0.05	-0.04	-0.02	0	0	0	0	0	0	0.01	0.04	0	0	0	0	0	0.01	-0.02	0.0	-0.05	0.0	0	0.01	0.13	0	0	0	0.01	0.04	-0.06	0	0	0.0	0.0	0	0.0	0.02	0	0	0	0	0	0	-0.03	0	0.0	0	0.09	0.02	0	-0.02	0	0	-0.02	0	0.01	0	0.04	0.01	0.02	0	0	0.02	-0.0	-0.03	0	0.02	-0.03	0	0.0	-0.02	0.0	-0.02	0.03	0	-0.03	0	0.02	0	0	0	0	0	0	0	0	0	-0.01	0.0	0	2227	0	0	0	0	0	0	0	0	0	0	0.01	0	0.02	0	-0.01	-0.06	0.01	0.07	0	0	-0.02	0	0	0	0	0.0	0.0	0	0	-0.01	0.0	0	0	0	0	-0.08	0	0.0	0	0	0	0.0	0.0	0	0	0.0	-0.03	0	0	0.01	0	0.05	-0.02	0	0.0	0.05	0.04	0	0	0	0	0	0	0	0	0	0.03	0	0.0	0	0	0	-0.04	0.0	0	-0.11	0	0.03	0	0.06	0.02	0.0	0	0	0.0	-0.0	0	0.0	0.0	-0.0	0	0	0.01	0	0	0	-0.02	0.0	0.02	0	0	0	0	0.0	0	-0.04	-0.01	0.0	-0.07	0	0	0	0	0	-0.01	0.02	0	0.0	0.0	0	0	0.0	-0.02	0	0.0	0	0	-0.0	0	0	0	0	0	0.0	0	0	0.0	0	0	0	-0.03	0	0	0	0	0	0	0	0.0	-0.01	0	0.0	0	0	-0.0	0.07	0.02	0	0	0	0	0.0	0	-0.03	0.03	0	0	0	0	0	0	0	0.0	0	0.01	0	0	0.06	0	0.0	0	0.0	0	0.05	0	0	0	0	0	0	0	0	0	0.02	0	0	0.05	0.02	0	0.0	0	0	-0.04	0	0.05	1	0	0.05	-0.04	0	0	0	0	0.0	0	-0.03	0	0	0.01	0.0	0.0	-0.01	-0.07	0	0	-0.02	0	-0.02	0	0.01	0.06	0	0	0	0	0	0	0	0	48.58	0	0	0.01	0	0	-0.03	0.0	0	0	50.62	0	0	0.0	0.0	0.01	0.02	-0.02	-0.06	0	0.02	-0.03	0	0	0.01	0.11	0	0.02	0.02	0	0	0	0.0	0.05	0	0.0	0	-0.01	-0.01	0.0	0	0	397.67	0	0	0	0	0	1	0	0	0.03	0	-0.05	1193	0	0.0	0	0.0	0.0	0	0	0	0	0.01	0.0	0	0	-0.05	0.0	0	-0.0	0	0.01	0	0	0	-0.01	-0.02	-0.05	0.0	-0.02	0.0	0	0	1193	0.0	0	0.0	0.1	0.0	-0.06	1	0	0.03	0	0	0	0	0	0	0	0	0	0	0	1	0	-0.03	0	0	-0.01	-0.01	0.0	0	1	0.0	0	0	0	0	0.0	0	0	0	0.0	0	0.0	0.03	0	0.02	0.01	-0.04	0	0	0	-0.01	0	0	0	0	0.02	0.0	0	0	0	0	0	0	-0.03	-0.01	0.0	0	-0.0	0.01	0.01	-0.03	0.03	0	0.0	0	-0.01	0.01	-0.03	-0.06	0.0	1	-0.04	0	0	0	0.04	0	0	0	0	-0.01	0	0	0	-0.04	0.0	0	0.01	0	0.05	0.01	0.02	-0.0	0	0	0	0	0.0	0.03	0	0	0.01	0.06	0.01	0	0.1	0.0	0.0	0	0	0	0	0.0	0	0	0	0	0	0.0	-0.0	0	0	0.04	-0.0	0	0	0.0	0.02	0.0	0.05	0.0	0	0	-0.04	0	0.0	0	0	0	1	0	0.0	0	0	0	0.0	0.0	0	0	0	0.0	0.0	0	0	0.04	0	0	0	0.01	0.51	0.02	0.0	-0.02	0.37	0	0	0.0	0.01	0.0	0	0	0	0.0	0.01	0.0	0	0	0	0.0	0	0.0	-0.0	0.0	0	0	0	0	0	0	0	0.0	0	0.0	0	0.0	0	0	0	0.0	0	0	0.0	0	0.0	0	0	0	-0.01	0.0	0	0	0.01	0.01	0	0.03	0	0	0	0	0.02	0.04	0	-0.02	0	-0.12	0.1	0	0.0	0	-0.03	0.01	0	0	0	0	0	0.0	0	0	1	0	0	0.26	0	0	0.01	0	0	0.04	0	-0.02	0	0	0	1	0	1	0	0	0	0	-0.02	0	0	0.02	0	0.0	0	0	0	0	0	0	-0.03	0.0	0.0	-0.02	0	0	0	-0.04	0.01	0.0	0	0	-0.04	0	-0.0	0.04	-0.0	0.0	0	-0.02	0.0	0	0.0	0	0.03	0.03	0	0	0	0	0.0	0.0	-0.0	0	0.0	0	0.0	0	0	0	0	0	-0.03	-0.03	0.01	0.0	0	0.0	0.03	0	0	0	0	0	0	0	0	-0.06	-0.01	0	0	0	0	0.01	-0.0	0	0	0	0	0	5	0.02	0	0	-0.02	0.2	-0.02	0	0.0	0.0	0	-0.02	0	0	0	-0.01	0.04	0	-0.03	0	0	0	0.03	0.0	0.0	0	0	0.0	0	0	0	0	0	0	0	0	0	0	0	0	0	0	0.0	0.01	-0.0	0	0	0	0	0.07	-0.06	0	0	0.02	0.0	0	0.0	0.0	0	0	2357	0.02	0	0	0	0	-0.02	0.0	0	0	0	0.01	0.03	0.0	0	0	0.04	0	2357	0	-0.0	0	0	0	-0.01	0	0.0	0	0	0	0.04	0	0	0	-0.04	0	0	0	-0.02	0	0	0	0	0.0	0	0	0.0	0.04	0	0	-0.03	0.0	0.13	0	0	-0.0	0	0	0	0	1.0	0	0.0	0.0	-0.0	3.65	0	1	-0.02	-0.12	0	0.0	0	0	0	0	0.0	0	-0.0	0	0.04	0	0	0	0	0	0.1	1	0	0	0	0	0.01	0	-0.02	0	0	0	0.0	0.37	-0.02	0.0	0	0	0	0	0	0	0	0.03	0.0	-0.05	0	0.0	0.01	0.0	-0.05	0.03	0.03	0.06	0.0	0	0	0	0	0.0	-0.0	0.0	0.0	0	0.0	0	0	-0.02	0	0.0	0	0.0	0.0	0	0	0	-0.01	0.03	0	0	-0.04	0	0.0	0	-0.01	0	0	0	0	0.0	0.0	-0.02	0	0	0	0	-0.01	0.0	0.01	0	0	0.0	-0.05	0	0	0.03	0.0	0.0	0	0	0	0	0.04	0.02	0	0	0	0.04	0	0	-0.02	-0.05	0.01	0.05	0	0	0.0	0	0.01	0.04	0.0	0	0	0	0	0	0	0	0.0	0	-0.01	0.0	0	0.02	0	0	0.0	0	0	0	4.0	0.06	0.01	0.02	0	0	0	0	0	0.02	0	0	0	-0.04	0	0	0	0	0	0.01	0.0	0.0	0	0	0	0.0	0	0	0.0	0	0	0	0	0	0	-0.03	-0.02	0	0	-0.05	0.0	0.0	0	0	0	0.37	0	0	0	0	0	0.0	0.0	-0.01	0.0	0	0	0	0	0	0.01	0.01	0	0	0	0	0	0	0.0	0	0.0	0	-0.38	0.03	0	0	0	-0.01	0	0	0.0	-0.02	-0.01	0	-0.02	0.0	0	0	0	0	0.02	0.0	0	0	-0.08	381.67	-0.06	0.0	0.0	-0.07	0.0	0	0	0	-0.05	2	0.0	-0.01	-0.05	0	0	0.0	-0.01	0.0	0	0.0	0.0	0	0.0	-0.02	0	0.0	-0.05	0.0	0	0.04	0.01	0	0	0	0.0	0	0.03	0	0	0.01	0	0	0	0	0	-0.02	0	0.06	0	0	0.0	0.0	0	0	0.0	-0.07	0.07	0.0	0	0	0	0	-0.04	0	0.01	0.0	-0.0	-0.02	0	0.01	3	0	0.0	-0.02	0	0.0	0	-0.02	0	0	0	0	0.02	-0.0	0.0	0	0.03	0.06	0.0	0	0	-0.04	-0.02	0.02	0.0	0	0	0.0	-0.01	0	0	0.0	0.0	0.0	0	0	44	0	0	0	0	0.02	0	-0.03	0	0	0.0	0.0	1145	0	0	0	-0.01	-0.06	0.01	0.02	0.01	0	0	0.03	-0.05	0	0	0.08	0.0	0	-0.02	0	0	0	0.03	0	0	0	0	0	0	-0.03	0	0.03	0	0	0.04	0.01	0.0	0.0	1	-0.02	-0.01	-0.05	0.07	0	0	0	0	0	0	0	0.0	0	-0.03	-0.05	0	0	0	-0.03	0.01	0	0	0.01	0	0	-0.02	0.08	0.0	0.02	0.0	0	0	0.0	0	-0.01	0	0	0.0	0	0	0	0	0.04	0.01	0.01	0.04	0.05	0.01	0	0	0.0	0.01	0	-0.0	0.0	-0.02	0.0	0	0	0	0	1	0.0	-0.06	0	0	0.0	-0.03	0.0	0	0.0	0	0	-0.01	0.02	0	0	-0.04	0	0.0	0	-0.0	0	-0.06	0	0.0	0	0	0	0	0	0	-0.02	-0.04	0	-0.01	0	0	0	0	0.03	0.06	0	0.02	0.0	0	0	0	0.01	0	0	5	0	0	0.02	-0.02	-0.01	0	-0.03	0.06	0	0.04	0.02	0.0	0	0	0.0	0	0.0	0.0	0.0	-0.07	0.06	-0.02	0.0	0	-0.02	0	0.0	0	0	1	0.69
chromosome xp21 deletion syndrome	0	0	0.0	0	0.0	-0.03	0	0.03	0	0	0	-0.02	0	0.0	0	0	0.06	0.0	0.0	0.01	0.0	0	-0.07	0	0	0.0	0.04	0	0	-0.04	-0.03	0	0	0	0	0	0	0	0	0	-0.01	0	0.0	0.0	0.03	0	-0.02	-0.01	-0.02	0.01	0.0	0	0.0	-0.0	0	-0.07	0.0	-0.01	0	0	0	0	-0.03	0.01	0.0	0	0	0	0	0	0	0	0	0.0	0	-0.01	0	0.0	-0.03	0.0	0.0	0	0	0	0	0	0.05	0	-0.04	-0.01	0	0	0.0	0	-0.0	0	0	0	0.0	-0.07	0	-0.05	0.0	0.0	0	0.03	0	0.0	0.0	0	0	0.0	0	-0.0	-0.1	0.06	0	0.02	0	-0.02	0	0	0.0	0.0	0	0	0	-0.03	-0.06	0	0.0	0.01	0.03	0.0	0.05	0	0	0.0	0	0	0	0.0	0	-0.04	0	0.05	-0.07	0	0	0.01	0	0	0.0	0	0.04	0	0.0	0.03	0	0	0.0	0	0	0.0	0	0	0.0	0.0	0	0	0	-0.06	0.0	0	0	0	0	0	0	0	0	0.0	0	0.0	-0.07	0.02	0	0	0	0.0	0	-0.02	0	0.03	0	-0.04	0	0	-0.02	-0.08	0.0	0	-0.03	0.0	0.0	0	0	0.0	-0.02	0	0	0.05	0	0	0	0	0	0	0	0	0	0	0	0.03	0	0	0	-0.01	-0.04	0	0.0	0	0.0	0.0	0	-0.03	0.02	0.01	0.0	0	0	0	0	0	0	0.06	0	0	0.0	0.01	-0.01	0	0.04	0.0	0.01	0	0	0	0	0.0	0	0	0.0	-0.02	0.06	0.0	0.0	0.07	0	0.04	0	0.0	0	0	0	0.0	0.0	0	0	0	0.0	0	0.03	0	-0.03	0.0	0	0	0	0.0	0	0	0.02	-0.02	0	0	0.05	0.0	0	0.06	0	0	0.0	0	0	0.03	0	0	0	0	0.0	0	0	0.0	0	0	0.02	0	0	0.02	-0.03	0	0.03	0	0	0.09	0	-0.03	0	0.0	0.0	0	0	0	0.0	0	0.0	0	0	0	0.0	0	0.0	0	0.05	-0.02	0	0	0.05	0.0	0	0	0	0	-0.02	15	0.0	0.0	0	0	0	0.0	-0.05	0.02	0	0.05	0	0.0	0.03	0	-0.03	0	0	-0.06	-0.04	0	0	0.01	0	-0.02	0	0	0	0	0	0	-0.05	0	-0.06	0.0	0.0	0.0	0.0	0	0.07	0.0	0	0	0	0	0	0	0	0	0.01	0	0	0	0	0	0	0.0	0	0.0	0	0	0	-0.01	-0.05	0.0	-0.03	0	0.0	0	0.0	0	-0.02	0.06	0.0	0	0.02	0	0	0.08	0.0	0.02	0.0	0.0	0	0	0	-0.0	0.0	0	0.0	0	0.0	0.01	0	0.01	0	0.04	0	0	0	0	0	0	-0.07	0.0	0	0	0	0	0.02	0.0	0	0.07	0	0	0	0.02	0.0	0	0.04	0	0	0	0	0.0	0.0	0	0.02	0.0	-0.0	0.0	0.0	0	0.0	0	0	0	0.0	0	0.02	0	0	0	-0.06	0	0	0	0	0.01	0.1	0	0	0	-0.02	-0.01	0	0.0	0.0	0	0	0	0.0	0.0	0	0	0	0	-0.0	0	0.02	0	0.0	0	0.0	0.03	0.0	0.0	0	0	0	0.0	0.03	-0.03	0	0	0	0	0	0	0	0.0	0	0	0	0	0	0	0.0	0.0	0	0	10	0	0	0	0.0	0	0	0	0.0	0.0	0.0	0	0	0	0	0.01	0.0	0	0.0	0.04	0	0	0.02	0.04	0	0	0.0	0	0.0	0.0	0.04	0	0	0	0	0	0	0	0	0.0	0	0	0.0	0	0	0	0	0	0.0	0	0.0	0.0	0.03	0	0.0	0	-0.02	0	0.0	0	0	0	0	0	0.03	-0.01	0	0	0.01	0	0	0	0.0	0.0	0	0	0	0	0.0	0	0.03	0	-0.01	0	0	0.05	-0.01	0.04	0.01	0.0	0	0.04	0	0.02	0	0.0	0	0	0.0	0.0	0	0.0	0.0	-0.01	0.0	0	0	0.0	0	-0.05	0.02	0.0	0	-0.03	0.0	0	-0.08	0.0	-0.13	0.02	0.0	-0.05	0.0	0.07	0	0	-0.04	0	0	0	0.0	0.02	0.0	0	0.0	0	0	0.0	0	0.0	0.0	0	0.0	0	0.0	0.0	0	0	0	0	0	0.0	0	0	0	0	0.0	-0.01	0.0	0	0.0	0	0	0	0	-0.01	0	0.0	0	0	0	0.0	0.0	0	0	0	0.03	0	0	0	0.0	0.0	0	0	0	0	0	0	0	0.02	-0.03	0.0	0.0	0	0	0.06	-0.07	0.0	0	0	0.05	-0.02	0.0	0	-0.02	0	0.04	0.0	0.0	-0.02	-0.03	0	0.06	0.0	0.0	0.0	0.03	0	0.0	0	0	0.0	0.02	0.03	0	-0.02	0.0	0	0	0.0	0.0	0	0.02	0	0.0	-0.02	0	0.0	0	0	0.01	0	0.03	0	17	0	0.0	0.0	0	0.0	0	0.02	0.0	0	0.0	1.0	-0.07	0.0	0	0.0	0	0	0	0	0.01	0.01	0.06	0.0	0	0	0.0	0.0	0	0	0	-0.01	0	-0.0	0.03	0.0	0.0	0	0	0	0	0	0	0.0	0	0.0	0.01	0	0.0	0	-0.04	-0.01	0.0	0	0.0	0	0.03	0.0	0	0	-0.05	0.0	-0.03	0	0.0	0	0	0.03	0.0	0	0	0	-0.01	0	0	0	0	0	0.0	0.0	0.0	0	0	0	-0.05	0	0.03	0.0	0.0	0.0	-0.03	-0.03	0	0	0.0	0	0	0	-0.03	0.0	-0.01	0	0	0.0	-0.0	0.0	0	0.0	0	0	0	0.0	-0.03	0.0	0	0	0	0	0	0.0	0.02	0	0	0.04	0	0.0	-0.04	0	0	0.0	0	0.0	0.04	0.0	0	0	0	0	0	0	0	0	0	-0.03	0.02	-0.03	0	0	0.1	0.01	0.0	0	0	0	0	0	-0.05	0	0	0.0	0.0	0	0.0	0	0	0	0.02	0.0	0.02	0	0	0.01	0.0	0.0	0	0	-0.04	0.0	0.0	0.04	0	0	0.02	0.0	0	0.0	0	0	0.0	0	0	0.0	-0.02	-0.01	0.0	0	0.0	0.0	0.0	0.01	-0.02	-0.02	0	0	0.07	0	0.06	0	0	-0.02	-0.02	0	-0.02	0.0	0.0	0	0	0	0.0	0	0.05	0.0	-0.01	0	-0.03	0.0	0	-0.02	0.04	0	0	0	0	0	0	-0.0	0	0	0.01	0	0	0	0.02	0	-0.03	0.04	0	0	0	0	0	0.0	0	0.0	0	0.0	0	0	0	0.0	0.0	0	-0.01	0.0	-0.01	0	0.0	0.0	0	0	0	0	0.01	-0.03	-0.02	0.0	0	0	0.0	0	0	0	0	0	0	0	0	0	0	0.0	0	0	0	0	0	-0.01	0	0	0.0	0	0.02	0.0	-0.03	0	0	-0.04	0.0	0	0	0.05	0.0	0.0	0	0.01	0	0.0	0	0.01	0.0	0.0	0.0	-0.02	0.0	-0.01	-0.06	-0.03	0	0	-0.03	0	0	0	0	0	0	0.01	-0.06	-0.02	0.02	0.0	0	0.03	0.0	0	0.0	0	0.0	0	-0.02	0.0	0.0	0	MONDO	0.0	0	0.0	0.02	-0.06	0	0.0	0	0	0	0.0	0	32	0.0	0.0	0	0	0	-0.03	0	0	0	0	0	0	0.0	0	-0.03	-0.01	0.01	0.02	0	0.03	0	0	0	0.04	0	0.0	0	0	-0.02	0	0	0	0.01	0.0	0	-0.01	-0.07	-0.05	-0.02	0	-0.04	-0.06	0	0.02	0	0.0	0	0.0	0.0	0	0.0	-0.02	-0.01	0	0	-0.01	0	0	0	0	0	0.0	0.0	0	-0.09	0	0.0	0	0	0.01	0	0	0.0	0	0.01	-0.02	0	0	0	0	0.0	0.0	0.0	-0.05	-0.02	0.05	0.0	-0.0	0.0	0	0.04	0	0.0	0	0	0.0	0.0	0.01	0.0	-0.01	0	0	0	0	0	0.02	0	0	0	0	0.0	0.03	0.0	0.0	0	0	0.0	0	0.0	0	0	0.0	0	0	0	0.0	0	-0.07	0	0	0	0.0	0.07	0	0.0	0	0	0	0	0	0	0	0.02	0	0	0	0.0	0	0	-0.08	0	0	0.05	0	0.0	0.01	0	0.02	0.0	0	0	0	0	0	0	0.02	0.01	-0.03	0.0	-0.02	0.0	0.0	0.0	0.0	0	0.0	0	0	0.0	0	0	0	0	0	0	0.01	0	-0.05	0	0	0	0.03	-0.05	0	0.0	0	0.01	0	0	0	-0.01	0	0	0.01	0	0.03	0.01	0	0	0.0	0.02	0	0	0	0	0	0.0	0	-0.01	0	-0.04	0	0	0	0.01	0.0	0.0	0	0.0	0	0	0.02	0	0.0	0	0	0.12	0	0.0	0.08	0	0.0	0.05	-0.02	0.0	0.0	0	-0.05	0	-0.04	0	-0.03	0.02	0	0	0	0	0.0	0.06	0	-0.04	0	0.0	0	0	0.0	0	0.0	0.02	0.0	0	0.0	-0.05	0	0.0	0.0	0	0	0	0.0	0	0	0	0.0	0.01	0	0.0	-0.03	0.0	0	0	0	0	-0.02	-0.08	0	0	0	0	-0.04	0	0.0	0	0	-0.02	0	0.0	0.01	0	0	0.03	0	0.02	0	0.0	0.0	0	0	0	0	0	0	-0.0	0.04	0	0.0	0	0	0	0	-0.01	0	0	0	0	-0.03	0.0	0	0	0	0	0	0.0	0.0	0.0	0	0	0	-0.03	0	0	0.02	0	0.0	-0.04	0.01	-0.03	0	-0.04	0	-0.07	0.0	0	0	0	0	0	0	0.0	0	0	0	0	0.0	0	0	0	0.02	0	0	0	0.0	0.0	0	0	0.0	0	0.0	0	-0.06	0.01	0.0	0	0	0.08	0.0	0.0	0.06	0.01	0	-0.03	0.0	0.02	0	0	-0.02	0.0	0	0	0.0	0.0	0	0.04	0	0.01	0.01	-0.04	0.01	0	0	0	0	0	0	-0.06	-0.0	0	0	0	0	0	0.0	-0.01	0.0	0.05	0.01	0	0.03	0.0	0	0	0	-0.04	-0.02	-0.02	0	0	0.0	0.0	0	0.0	0.0	0	0	0	0	0	0	-0.02	0	0.0	0	0.05	0.03	0	-0.01	0	0	-0.02	0	-0.02	0	-0.06	0.0	0.07	0	0	0.05	-0.0	-0.02	0	-0.01	0.02	0	0.06	0.0	0.0	0.1	0.01	0	-0.03	0	0.04	0	0	0	0	0	0	0	0	0	0.02	0.0	0	4	0	0	0	0	0	0	0	0	0	0	-0.05	0	0.02	0	-0.01	0.0	-0.07	-0.05	0	0	-0.01	0	0	0	0	0.0	0.0	0	0	0.04	0.0	0	0	0	0	-0.0	0	0.0	0	0	0	0.0	-0.03	0	0	0.0	0.02	0	0	0.0	0	0.01	0.03	0	0.0	0.05	-0.03	0	0	0	0	0	0	0	0	0	0.0	0	0.0	0	0	0	-0.04	0.0	0	-0.05	0	-0.01	0	0.03	0.01	0.0	0	0	0.0	0.03	0	0.0	0.0	-0.0	0	0	0.01	0	0	0	-0.01	0.0	0.02	0	0	0	0	0.03	0	-0.04	0.01	0.0	-0.05	0	0	0	0	0	0.03	-0.01	0	0.0	0.04	0	0	0.0	0.04	0	0.0	0	0	0.05	0	0	0	0	0	0.0	0	0	0.0	0	0	0	0.02	0	0	0	0	0	0	0	0.0	0.04	0	-0.03	0	0	-0.01	0.02	0.06	0	0	0	0	0.0	0	0.03	-0.06	0	0	0	0	0	0	0	0.0	0	0.0	0	0	0.07	0	0.0	0	0.0	0	0.04	0	0	0	0	0	0	0	0	0	0.04	0	0	-0.07	-0.01	0	0.0	0	0	-0.04	0	0.02	0	0	0.08	0.01	0	0	0	0	0.0	0	-0.02	0	0	0.0	0.0	0.0	-0.0	-0.07	0	0	-0.01	0	-0.05	0	0.0	0.05	0	0	0	0	0	0	0	0	100.0	0	0	0.0	0	0	0.04	0.0	0	0	0.0	0	0	0.0	0.0	-0.03	-0.0	0.01	-0.01	0	0.0	-0.03	0	0	0.03	0.1	0	0.0	0.06	0	0	0	0.0	0.04	0	0.0	0	-0.0	0.02	0.0	0	0	0.0	0	0	0	0	0	0	0	0	-0.01	0	0.01	0	0	0.0	0	0.0	0.0	0	0	0	0	0.0	0.0	0	0	-0.03	0.0	0	0.02	0	0.04	0	0	0	0.09	0.02	-0.02	0.0	-0.01	0.0	0	0	4	0.0	0	0.0	0.02	0.0	-0.01	0	0	0.01	0	0	0	0	0	0	0	0	0	0	0	0	0	-0.02	0	0	0.01	0.0	0.0	0	0	0.0	0	0	0	0	0.0	0	0	0	0.0	0	0.0	0.0	0	-0.02	0.01	0.01	0	0	0	-0.01	0	0	0	0	-0.02	0.0	0	0	0	0	0	0	-0.01	-0.0	0.0	0	-0.03	0.0	0.0	0.02	0.0	0	0.0	0	-0.0	0.0	-0.05	-0.0	0.0	0	-0.03	0	0	0	-0.06	0	0	0	0	-0.06	0	0	0	-0.02	-0.03	0	0.0	0	0.05	0.0	0.0	0.01	0	0	0	0	0.0	0.0	0	0	0.0	0.03	0.0	0	0.07	0.03	0.0	0	0	0	0	0.01	0	0	0	0	0	0.0	-0.03	0	0	-0.01	0.05	0	0	0.0	-0.01	0.0	-0.03	0.0	0	0	0.03	0	0.0	0	0	0	0	0	0.0	0	0	0	0.0	0.04	0	0	0	0.0	0.0	0	0	-0.01	0	0	0	-0.01	0.0	0.03	-0.02	-0.02	0.0	0	0	0.0	-0.0	0.0	0	0	0	0.0	0.01	0.0	0	0	0	0.0	0	0.0	0.05	0.0	0	0	0	0	0	0	0	0.0	0	0.0	0	0.0	0	0	0	0.0	0	0	0.0	0	0.0	0	0	0	0.01	-0.01	0	0	-0.03	-0.04	0	-0.01	0	0	0	0	-0.0	0.04	0	0.01	0	-0.07	0.06	0	0.0	0	-0.03	0.0	0	0	0	0	0	0.0	0	0	0	0	0	0.0	0	0	0.0	0	0	-0.01	0	-0.02	0	0	0	0	0	0	0	0	0	0	-0.01	0	0	0.0	0	0.0	0	0	0	0	0	0	0.02	0.0	0.0	0.01	0	0	0	0.0	0.0	0.0	0	0	-0.05	0	-0.01	0.05	-0.03	0.0	0	0.0	0.0	0	0.0	0	-0.0	0.07	2	0	0	0	0.0	0.0	0.04	0	0.0	0	0.0	0	0	0	0	0	-0.1	-0.0	0.0	0.0	0	0.0	0.03	0	0	0	0	0	0	0	0	-0.07	-0.09	0	0	0	0	0.0	0.04	0	0	0	0	0	1	-0.01	0	0	0.01	0.0	0.0	0	0.0	0.0	0	0.0	0	0	0	-0.06	-0.02	0	-0.01	1	0	0	-0.03	0.0	0.0	0	0	0.0	0	0	0	0	0	0	0	0	0	0	0	0	0	0	0.0	-0.02	0.02	0	0	0	0	-0.01	-0.0	0	0	-0.04	0.0	0	0.0	0.0	0	0	4	-0.03	0	0	0	0	-0.05	0.0	0	0	0	-0.03	0.03	0.0	0	0	0.08	0	4	0	-0.04	0	0	0	0.01	0	0.0	0	0	0	0.03	0	0	0	-0.07	0	0	0	-0.0	0	0	0	0	0.0	0	0	0.0	-0.01	0	0	-0.04	-0.06	0.0	0	0	-0.01	0	0	0	0	0.0	0	0.0	0.03	0.02	2.5	0	0	-0.0	-0.04	0	0.0	0	0	0	0	0.0	0	0.01	0	0.01	0	0	0	0	0	0.06	0	0	0	0	0	-0.03	0	-0.04	0	0	0	0.0	0.01	-0.01	0.0	0	0	0	0	0	0	0	0.08	0.0	0.02	0	0.0	0.01	0.0	-0.06	0.02	0.03	0.01	0.0	0	0	0	0	0.0	0.01	0.0	0.0	0	0.0	0	0	-0.01	0	0.0	0	0.0	0.0	0	0	0	-0.01	0.02	0	0	-0.04	0	0.0	0	-0.01	0	0	0	0	0.0	0.0	-0.03	0	0	0	0	-0.01	0.0	-0.0	0	0	0.0	0.01	0	0	0.02	0.0	0.0	0	0	0	0	0.04	0.0	0	0	0	0.02	0	0	0.02	-0.03	0.0	-0.01	0	0	0.02	0	0.01	0.05	0.0	0	0	0	0	0	0	0	0.0	0	0.02	0.0	0	0.01	0	0	0.0	0	0	0	0.0	0.03	0.0	0.02	0	0	0	0	0	0.02	0	0	0	-0.01	0	0	0	0	0	0.0	0.0	0.0	0	0	0	0.0	0	0	0.0	0	0	0	0	0	0	0.04	0.03	0	0	0.0	0.0	0.0	0	0	0	0.0	0	0	0	0	0	0.0	0.0	0.03	0.0	0	0	0	0	0	-0.06	0.0	0	0	0	0	0	0	0.0	0	0.0	0	-0.29	0.0	0	0	0	-0.01	0	0	0.0	0.02	-0.0	0	-0.01	0.0	0	0	0	0	0.0	0.0	0	0	-0.12	1.0	-0.0	0.0	0.0	0.01	0.02	0	0	0	-0.06	1	0.0	-0.03	-0.0	0	0	0.0	-0.03	0.0	0	0.01	0.0	0	0.0	-0.06	0	0.0	-0.05	0.0	0	0.01	0.0	0	0	0	0.0	0	0.0	0	0	0.0	0	0	0	0	0	-0.04	0	0.02	0	0	-0.0	0.0	0	0	0.0	-0.04	0.03	0.0	0	0	0	0	-0.09	0	0.03	-0.01	0.02	0.01	0	0.0	4	0	0.0	0.01	0	0.0	0	-0.03	0	0	0	0	-0.05	-0.03	0.0	0	-0.0	0.03	0.0	0	0	-0.03	-0.0	-0.02	0.0	0	0	0.0	-0.02	0	0	0.0	0.0	0.0	0	0	8	0	0	0	0	-0.04	0	0.05	0	0	0.0	0.0	4	0	0	0	-0.02	-0.08	0.01	0.02	0.0	0	0	0.0	-0.0	0	0	0.02	0.0	0	0.02	0	0	0	0.02	0	0	0	0	0	0	-0.01	0	0.09	0	0	-0.03	0.03	0.0	0.0	0	-0.05	-0.07	-0.12	0.08	0	0	0	0	0	0	0	0.0	0	-0.01	-0.09	0	0	0	-0.02	0.0	0	0	0.0	0	0	0.03	0.06	0.0	0.06	0.0	0	0	0.0	0	-0.01	0	0	0.0	0	0	0	0	0.09	0.02	0.0	0.06	0.07	0.01	0	0	-0.06	0.0	0	0.01	0.0	-0.01	0.0	0	0	0	0	0	0.0	-0.06	0	0	0.0	-0.01	0.0	0	0.0	0	0	-0.06	-0.01	0	0	-0.04	0	0.0	0	0.01	0	-0.04	0	0.0	0	0	0	0	0	0	-0.02	0.06	0	-0.04	0	0	0	0	0.0	0.0	0	0.0	0.0	0	0	0	0.08	0	0	1	0	0	0.02	-0.06	-0.02	0	-0.03	0.03	0	0.03	0.0	0.0	0	0	0.0	0	0.01	0.0	0.0	-0.07	0.04	0.01	0.0	0	0.01	0	-0.01	0	0	1	0.69
varicocele	0	0	0.0	0	0.0	-0.02	0	0.0	0	0	0	0.04	0	0.0	0	0	-0.01	0.0	0.0	-0.0	0.0	0	0.0	0	0	0.0	-0.02	0	0	-0.02	0.04	0	0	0	0	0	0	0	0	0	-0.04	0	0.0	0.02	-0.02	0	-0.01	-0.02	0.06	-0.03	0.0	0	-0.01	-0.03	0	-0.0	0.0	-0.0	0	0	0	0	0.03	0.05	0.0	0	0	0	0	0	0	0	0	0.0	0	-0.02	0	0.0	-0.09	0.0	0.0	0	0	0	0	0	-0.02	0	-0.02	-0.01	0	0	0.0	0	-0.05	0	0	0	0.0	-0.03	0	-0.05	0.0	0.0	0	0.01	0	0.0	0.0	0	0	0.0	0	0.03	0.15	0.05	0	-0.04	0	0.01	0	0	0.0	0.0	0	0	0	-0.0	-0.02	0	0.0	-0.03	-0.05	0.0	0.01	0	0	0.0	0	0	0	0.0	0	0.03	0	-0.03	-0.01	0	0	-0.0	0	0	0.0	0	-0.03	0	0.0	-0.06	0	0	0.0	0	0	0.0	0	0	0.0	0.0	0	0	0	0.02	-0.03	0	0	0	0	0	0	0	0	0.0	0	0.0	-0.01	0.05	0	0	0	0.0	0	-0.01	0	0.04	0	0.01	0	0	-0.02	0.02	0.0	0	-0.0	0.0	0.0	0	0	0.0	-0.05	0	0	-0.04	0	0	0	0	0	0	0	0	0	0	0	0.04	0	0	0	0.03	-0.01	0	0.0	0	0.0	0.0	0	-0.02	0.02	0.06	0.0	0	0	0	0	0	0	-0.01	0	0	-0.04	-0.03	0.01	0	0.03	0.0	-0.06	0	0	0	0	0.0	0	0	0.0	0.07	-0.03	0.0	0.0	0.0	0	-0.02	0	0.0	0	0	0	-0.0	0.0	0	0	0	0.0	0	0.01	0	-0.05	0.0	0	0	0	0.0	0	0	-0.02	-0.02	0	0	-0.01	0.0	0	-0.02	0	0	0.0	0	0	0.01	0	0	0	0	0.0	0	0	0.0	0	0	0.09	0	0	-0.03	0.01	0	-0.02	0	0	0.01	0	-0.02	0	0.0	0.0	0	0	0	0.0	0	0.0	0	0	0	0.0	0	0.0	0	0.04	-0.01	0	0	-0.05	0.0	0	0	0	0	0.03	9	-0.01	0.02	0	0	0	0.0	0.06	-0.03	0	-0.04	0	0.0	-0.07	0	-0.02	0	0	-0.03	0.03	0	0	0.03	0	-0.03	0	0	0	0	0	0	-0.01	0	0.02	0.0	0.0	0.02	0.0	0	0.03	0.0	0	0	0	0	0	0	0	0	0.02	0	0	0	0	0	0	0.0	0	0.0	0	0	0	0.02	0.05	0.0	0.01	0	-0.03	0	0.0	0	0.06	0.02	-0.0	0	-0.01	0	0	0.01	0.06	-0.01	0.0	0.0	0	0	0	-0.04	0.02	0	0.0	0	0.0	0.04	0	0.04	0	0.07	0	0	0	0	0	0	0.03	-0.02	0	0	0	0	0.0	0.0	0	0.02	0	0	0	-0.01	0.0	0	0.03	0	0	0	0	0.0	0.0	0	0.02	0.0	-0.02	0.0	0.0	0	0.0	0	0	0	0.0	0	0.04	0	0	0	0.0	0	0	0	0	0.04	-0.1	0	0	0	0.01	0.01	0	0.0	0.0	0	0	0	0.0	0.0	0	0	0	0	-0.0	0	0.01	0	0.0	0	0.0	-0.04	0.0	-0.01	0	0	0	0.0	0.04	-0.03	0	0	0	0	0	0	0	0.0	0	0	0	0	0	0	0.0	0.01	0	0	1019	0	0	0	0.0	0	0	0	0.0	0.0	0.0	0	0	0	0	0.01	0.0	0	0.0	0.0	0	0	0.03	0.02	0	0	0.0	0	0.0	0.0	0.0	0	0	0	0	0	0	0	0	0.01	0	0	0.0	0	0	0	0	0	0.0	0	0.0	0.0	-0.03	0	0.0	0	0.01	0	0.0	0	0	0	0	0	0.02	-0.05	0	0	0.01	0	0	0	0.0	0.0	0	0	0	0	0.0	0	0.04	0	-0.0	0	0	0.02	-0.06	-0.01	0.01	0.0	0	-0.01	0	0.04	0	0.0	0	0	0.0	0.0	0	0.0	0.0	0.0	-0.01	0	0	0.0	0	0.07	0.03	0.0	0	0.02	0.0	0	0.02	0.0	-0.04	0.05	0.0	-0.11	0.0	0.01	0	0	-0.07	0	0	0	0.0	-0.03	0.0	0	0.0	0	0	0.0	0	0.0	0.0	0	0.0	0	0.02	0.0	0	0	0	0	0	0.0	0	0	0	0	0.0	0.01	0.0	0	0.0	0	0	0	0	0.07	0	0.0	0	0	0	0.0	0.0	0	0	0	-0.03	0	0	0	0.02	0.0	0	0	0	0	0	0	0	-0.04	-0.04	0.0	0.0	0	0	0.01	0.06	0.0	0	0	-0.0	0.0	0.0	0	0.06	0	-0.01	0.03	0.0	0.05	0.03	0	-0.01	-0.03	0.0	0.0	-0.03	0	0.0	0	0	0.0	0.04	0.03	0	-0.05	0.0	0	0	0.0	0.04	0	0.01	0	0.0	0.06	0	0.01	0	0	0.0	0	-0.01	0	10	0	0.0	0.0	0	0.0	0	0.03	0.0	0	0.0	1.0	0.01	0.0	0	0.0	0	0	0	0	0.01	0.0	-0.06	0.0	0	0	0.0	0.0	0	0	0	0.04	0	-0.05	-0.03	0.0	0.04	0	0	0	0	0	0	0.0	0	0.0	-0.03	0	0.0	0	-0.02	-0.03	0.0	0	0.0	0	0.04	0.0	0	0	-0.02	0.0	-0.02	0	0.0	0	0	-0.06	0.0	0	0	0	-0.03	0	0	0	0	0	0.0	0.01	0.01	0	0	0	-0.04	0	-0.02	0.0	0.0	0.0	-0.02	-0.09	0	0	0.0	0	0	0	-0.08	0.03	0.02	0	0	0.0	-0.02	0.01	0	0.0	0	0	0	0.0	0.02	0.0	0	0	0	0	0	0.0	-0.03	0	0	-0.03	0	0.0	-0.01	0	0	0.0	0	0.0	0.01	0.0	0	0	0	0	0	0	0	0	0	0.03	0.03	-0.01	0	0	-0.06	0.01	0.0	0	0	0	0	0	-0.08	0	0	0.0	0.0	0	0.0	0	0	0	0.0	0.0	-0.04	0	0	0.09	0.0	0.0	0	0	-0.01	0.0	0.02	0.01	0	0	-0.0	0.02	0	0.02	0	0	0.0	0	0	0.0	0.01	-0.02	0.0	0	-0.02	0.0	0.0	-0.03	-0.04	-0.05	0	0	0.0	0	0.03	0	0	-0.04	0.02	0	-0.01	0.0	0.0	0	0	0	0.0	0	-0.07	0.0	-0.04	0	-0.04	0.0	0	-0.08	-0.0	0	0	0	0	0	0	0.03	0	0	0.08	0	0	0	-0.03	0	-0.08	0.02	0	0	0	0	0	0.0	0	0.0	0	0.0	0	0	0	0.0	0.0	0	-0.04	0.0	-0.02	0	-0.06	0.0	0	0	0	0	-0.01	0.02	-0.03	0.0	0	0	0.0	0	0	0	0	0	0	0	0	0	0	0.0	0	0	0	0	0	-0.02	0	0	0.0	0	0.02	0.0	0.04	0	0	-0.03	0.0	0	0	-0.01	0.0	0.0	0	-0.0	0	0.0	0	0.05	0.0	0.0	0.0	-0.07	0.0	0.01	0.02	0.04	0	0	0.02	0	0	0	0	0	0	-0.01	0.01	0.02	0.03	0.0	0	-0.06	0.0	0	0.0	0	0.0	0	-0.0	0.0	0.0	0	MONDO	0.0	0	0.01	-0.0	0.02	0	0.01	0	0	0	0.0	0	46	0.0	0.0	0	0	0	0.0	0	0	0	0	0	0	0.0	0	-0.07	-0.06	0.01	-0.01	0	-0.02	0	0	0	-0.02	0	0.0	0	0	0.02	0	0	0	0.02	0.0	0	0.04	-0.04	0.05	0.03	0	0.02	-0.03	0	0.04	0	0.0	0	0.0	0.0	0	0.0	-0.02	-0.0	0	0	0.06	0	0	0	0	0	0.0	0.0	0	-0.04	0	0.0	0	0	0.03	0	0	0.0	0	0.01	0.04	0	0	0	0	0.0	0.0	0.0	0.0	-0.03	-0.01	0.0	0.02	0.03	0	0.03	0	-0.01	0	0	0.0	0.0	-0.03	0.0	0.03	0	0	0	0	0	0.02	0	0	0	0	0.02	-0.0	0.0	0.0	0	0	0.0	0	0.0	0	0	0.0	0	0	0	0.0	0	-0.05	0	0	0	0.0	-0.06	0	0.0	0	0	0	0	0	0	0	-0.01	0	0	0	0.0	0	0	0.04	0	0	0.08	0	0.0	-0.03	0	0.03	0.0	0	0	0	0	0	0	-0.03	0.01	0.01	0.0	0.03	0.0	0.0	0.0	0.0	0	0.0	0	0	0.0	0	0	0	0	0	0	0.01	0	0.05	0	0	0	-0.06	-0.02	0	0.0	0	0.03	0	0	0	0.06	0	0	-0.01	0	0.01	-0.03	0	0	0.0	-0.01	0	0	0	0	0	0.0	0	-0.0	0	-0.02	0	0	0	0.02	0.0	0.0	0	0.0	0	0	0.01	0	0.0	0	0	0.1	0	0.0	0.04	0	0.0	-0.08	-0.01	0.0	0.0	0	-0.05	0	-0.06	0	-0.01	0.01	0	0	0	0	0.0	-0.01	0	0.05	0	0.0	0	0	0.0	0	0.0	0.02	0.0	0	0.0	0.0	0	0.0	0.0	0	0	0	0.0	0	0	0	0.0	0.02	0	0.0	0.02	0.0	0	0	0	0	-0.04	-0.01	0	0	0	0	-0.04	0	0.0	0	0	-0.03	0	0.02	-0.02	0	0	-0.01	0	0.01	0	0.0	0.0	0	0	0	0	0	0	-0.02	-0.0	0	0.0	0	0	0	0	0.02	0	0	0	0	0.02	0.0	0	0	0	0	0	0.0	0.0	0.0	0	0	0	-0.01	0	0	-0.03	0	0.0	0.01	0.03	-0.03	0	0.04	0	0.05	0.0	0	0	0	0	0	0	0.0	0	0	0	0	0.0	0	0	0	0.01	0	0	0	0.0	0.0	0	0	0.0	0	0.0	0	0.07	0.04	0.0	0	0	0.01	0.0	0.0	0.05	-0.02	0	0.02	0.0	0.06	0	0	-0.04	0.03	0	0	0.0	0.0	0	-0.05	0	0.05	0.09	-0.0	0.01	0	0	0	0	0	0	-0.07	-0.01	0	0	0	0	0	0.0	-0.0	0.0	-0.02	-0.0	0	-0.01	0.0	0	0	0	0.01	0.01	-0.05	0	0	0.0	0.0	0	0.0	0.0	0	0	0	0	0	0	-0.03	0	0.0	0	0.06	0.0	0	-0.04	0	0	0.02	0	-0.03	0	0.06	0.02	-0.04	0	0	0.05	0.02	0.05	0	-0.04	0.02	0	-0.02	0.02	0.0	-0.04	-0.01	0	0.05	0	-0.02	0	0	0	0	0	0	0	0	0	-0.01	0.0	0	314	0	0	0	0	0	0	0	0	0	0	-0.01	0	-0.05	0	0.03	0.04	0.14	0.02	0	0	0.03	0	0	0	0	0.0	0.0	0	0	0.01	0.0	0	0	0	0	-0.03	0	0.0	0	0	0	0.0	0.03	0	0	0.0	-0.03	0	0	0.02	0	0.04	0.03	0	0.0	-0.01	0.01	0	0	0	0	0	0	0	0	0	0.0	0	0.0	0	0	0	0.05	0.0	0	-0.01	0	-0.06	0	0.02	-0.02	0.0	0	0	0.0	-0.0	0	0.0	0.0	-0.03	0	0	0.01	0	0	0	-0.06	0.0	-0.04	0	0	0	0	0.01	0	-0.01	0.02	0.0	-0.0	0	0	0	0	0	-0.03	0.01	0	0.0	0.03	0	0	0.0	0.01	0	0.0	0	0	-0.03	0	0	0	0	0	0.0	0	0	0.0	0	0	0	-0.05	0	0	0	0	0	0	0	0.0	-0.02	0	-0.02	0	0	-0.03	-0.01	0.01	0	0	0	0	0.0	0	-0.0	-0.02	0	0	0	0	0	0	0	0.0	0	0.0	0	0	-0.04	0	0.0	0	0.0	0	-0.01	0	0	0	0	0	0	0	0	0	0.01	0	0	-0.03	0.07	0	0.0	0	0	0.06	0	-0.03	0	0	-0.05	0.02	0	0	0	0	0.0	0	0.01	0	0	0.0	0.0	0.0	-0.0	0.03	0	0	0.02	0	0.02	0	0.01	0.09	0	0	0	0	0	0	0	0	100.0	0	0	0.03	0	0	0.01	0.0	0	0	0.0	0	0	0.0	0.0	0.06	0.0	-0.04	-0.01	0	-0.04	0.06	0	0	0.03	-0.06	0	0.0	0.0	0	0	0	0.0	-0.04	0	0.0	0	-0.02	-0.02	0.0	0	0	0.0	0	0	0	0	0	0	0	0	0.07	0	0.06	0	0	0.0	0	0.0	0.0	0	0	0	0	0.0	0.0	0	0	-0.06	0.0	0	0.0	0	-0.07	0	0	0	0.04	-0.09	0.04	0.0	0.06	0.0	0	0	314	0.0	0	0.0	-0.03	0.0	0.02	0	0	-0.02	0	0	0	0	0	0	0	0	0	0	0	0	0	-0.08	0	0	-0.01	0.1	0.0	0	0	0.0	0	0	0	0	0.0	0	0	0	0.0	0	0.0	0.0	0	-0.05	-0.03	0.02	0	0	0	0.02	0	0	0	0	0.06	0.0	0	0	0	0	0	0	0.08	-0.01	0.0	0	0.03	0.05	0.0	-0.01	0.0	0	0.0	0	0.04	0.0	0.03	0.03	0.0	0	-0.0	0	0	0	-0.02	0	0	0	0	0.0	0	0	0	-0.05	-0.01	0	0.0	0	-0.01	0.01	0.0	0.01	0	0	0	0	0.0	0.0	0	0	0.0	-0.03	0.02	0	0.02	0.01	0.0	0	0	0	0	0.01	0	0	0	0	0	0.0	-0.02	0	0	0.01	-0.03	0	0	0.0	0.01	0.01	0.04	0.0	0	0	-0.08	0	0.0	0	0	0	0	0	0.0	0	0	0	0.0	-0.03	0	0	0	0.0	0.0	0	0	0.09	0	0	0	-0.1	0.0	0.03	-0.02	0.04	0.0	0	0	0.0	0.03	0.0	0	0	0	0.01	0.04	0.0	0	0	0	0.0	0	0.0	0.02	0.0	0	0	0	0	0	0	0	0.0	0	0.0	0	0.0	0	0	0	0.0	0	0	0.0	0	0.0	0	0	0	0.02	0.02	0	0	0.02	-0.02	0	0.06	0	0	0	0	-0.06	-0.0	0	0.01	0	0.05	-0.03	0	0.0	0	-0.03	0.0	0	0	0	0	0	0.0	0	0	0	0	0	0.0	0	0	0.0	0	0	-0.01	0	0.05	0	0	0	0	0	0	0	0	0	0	-0.02	0	0	0.0	0	0.0	0	0	0	0	0	0	-0.03	0.0	0.0	-0.02	0	0	0	0.03	0.0	0.0	0	0	0.05	0	-0.02	0.03	0.04	0.0	0	-0.01	0.0	0	0.0	0	-0.06	-0.02	1	0	0	0	0.0	0.0	-0.02	0	0.0	0	0.0	0	0	0	0	0	-0.06	0.01	0.0	0.0	0	0.02	0.01	0	0	0	0	0	0	0	0	-0.02	-0.08	0	0	0	0	0.0	0.0	0	0	0	0	0	1	-0.05	0	0	-0.01	0.0	0.04	0	0.0	0.0	0	-0.01	0	0	0	-0.05	0.02	0	-0.01	1	0	0	-0.01	0.0	0.0	0	0	0.0	0	0	0	0	0	0	0	0	0	0	0	0	0	0	0.0	-0.04	-0.04	0	0	0	0	0.02	-0.08	0	0	-0.0	0.0	0	0.0	0.0	0	0	314	-0.04	0	0	0	0	0.01	0.0	0	0	0	0.01	0.05	0.0	0	0	0.05	0	314	0	0.04	0	0	0	-0.04	0	0.0	0	0	0	-0.07	0	0	0	-0.01	0	0	0	0.02	0	0	0	0	0.0	0	0	0.0	-0.02	0	0	0.01	0.05	0.0	0	0	0.01	0	0	0	0	0.0	0	0.0	-0.01	0.03	3.25	0	0	0.04	0.07	0	0.0	0	0	0	0	0.0	0	-0.05	0	-0.07	0	0	0	0	0	-0.02	0	0	0	0	0	0.01	0	-0.01	0	0	0	0.0	0.07	0.0	0.0	0	0	0	0	0	0	0	-0.04	0.0	-0.06	0	0.0	-0.01	0.0	-0.02	0.03	0.03	0.02	0.0	0	0	0	0	0.0	-0.02	0.0	0.0	0	0.0	0	0	-0.01	0	0.0	0	0.0	0.0	0	0	0	-0.02	0.04	0	0	0.03	0	0.0	0	0.01	0	0	0	0	0.0	0.0	-0.0	0	0	0	0	-0.01	0.0	-0.01	0	0	0.0	-0.01	0	0	0.02	0.0	0.0	0	0	0	0	0.03	0.0	0	0	0	0.04	0	0	-0.0	-0.02	0.0	0.02	0	0	-0.03	0	0.05	-0.05	0.0	0	0	0	0	0	0	0	0.0	0	-0.04	0.0	0	-0.02	0	0	0.0	0	0	0	0.0	-0.05	0.0	0.04	0	0	0	0	0	-0.05	0	0	0	0.0	0	0	0	0	0	0.0	0.0	0.0	0	0	0	0.0	0	0	0.0	0	0	0	0	0	0	0.02	-0.01	0	0	0.02	0.0	0.0	0	0	0	0.0	0	0	0	0	0	0.0	0.0	0.05	0.0	0	0	0	0	0	-0.02	-0.06	0	0	0	0	0	0	0.0	0	0.0	0	-0.3	0.07	0	0	0	-0.03	0	0	0.0	0.02	0.0	0	0.07	0.0	0	0	0	0	0.0	0.0	0	0	-0.02	1.0	0.01	0.0	0.0	0.05	0.03	0	0	0	0.04	1	0.0	0.04	-0.0	0	0	0.0	0.04	0.0	0	-0.0	0.0	0	0.0	0.03	0	0.0	0.03	0.0	0	0.0	0.0	0	0	0	0.0	0	0.0	0	0	0.0	0	0	0	0	0	0.03	0	0.02	0	0	-0.04	0.0	0	0	0.03	0.02	0.03	0.0	0	0	0	0	0.03	0	-0.03	0.05	0.0	-0.0	0	0.0	314	0	0.0	0.02	0	0.0	0	-0.02	0	0	0	0	0.01	0.02	0.0	0	-0.02	-0.02	0.0	0	0	-0.08	-0.04	-0.07	0.0	0	0	0.0	-0.08	0	0	0.0	0.0	0.0	0	0	3	0	0	0	0	0.03	0	-0.01	0	0	0.0	0.0	314	0	0	0	-0.05	0.01	0.05	-0.01	0.0	0	0	-0.0	0.04	0	0	-0.09	0.0	0	0.05	0	0	0	0.0	0	0	0	0	0	0	-0.04	0	-0.02	0	0	-0.05	-0.02	0.0	0.0	0	-0.01	0.02	0.05	0.02	0	0	0	0	0	0	0	0.0	0	-0.01	0.05	0	0	0	-0.02	0.0	0	0	0.0	0	0	-0.02	0.07	0.0	0.03	0.0	0	0	0.0	0	0.0	0	0	0.0	0	0	0	0	0.02	-0.03	0.0	-0.03	0.06	0.02	0	0	0.02	0.0	0	0.04	0.0	0.01	0.0	0	0	0	0	0	0.0	0.05	0	0	0.0	0.02	0.0	0	0.0	0	0	0.0	0.05	0	0	0.0	0	0.0	0	0.03	0	0.01	0	0.0	0	0	0	0	0	0	0.07	-0.07	0	-0.03	0	0	0	0	-0.03	-0.04	0	0.0	0.0	0	0	0	-0.0	0	0	1	0	0	-0.03	0.01	-0.0	0	-0.01	-0.03	0	-0.03	0.0	0.0	0	0	0.0	0	0.05	0.0	0.0	-0.02	-0.07	-0.04	0.0	0	0.01	0	0.01	0	0	1	0.68
facial onset sensory and motor neuronopathy	0	0	0.0	0	0.0	-0.0	0	-0.0	0	0	0	-0.05	0	0.0	0	0	0.02	0.0	0.0	-0.02	0.0	0	0.06	0	0	0.0	-0.02	0	0	-0.05	-0.04	0	0	0	0	0	0	0	0	0	0.07	0	0.0	0.01	-0.01	0	-0.01	0.0	0.03	-0.01	0.0	0	-0.05	-0.04	0	0.09	0.0	-0.0	0	0	0	0	-0.03	0.0	0.0	0	0	0	0	0	0	0	0	0.0	0	-0.01	0	0.0	0.02	0.0	0.0	0	0	0	0	0	0.04	0	0.01	-0.02	0	0	0.0	0	-0.01	0	0	0	0.0	0.01	0	0.06	0.0	0.0	0	-0.06	0	0.0	0.0	0	0	0.0	0	-0.0	0.04	-0.06	0	-0.01	0	0.03	0	0	0.0	0.0	0	0	0	-0.04	0.01	0	0.0	-0.01	-0.01	0.0	0.05	0	0	0.0	0	0	0	0.0	0	-0.03	0	0.01	0.0	0	0	-0.01	0	0	0.0	0	0.03	0	0.0	0.02	0	0	0.0	0	0	0.0	0	0	0.0	0.0	0	0	0	0.07	-0.04	0	0	0	0	0	0	0	0	0.0	0	0.0	-0.03	0.03	0	0	0	0.0	0	-0.05	0	-0.05	0	0.03	0	0	-0.01	0.05	0.0	0	0.01	0.0	0.0	0	0	0.0	0.02	0	0	0.02	0	0	0	0	0	0	0	0	0	0	0	0.01	0	0	0	-0.0	-0.02	0	0.0	0	0.0	0.0	0	0.08	-0.04	-0.03	0.0	0	0	0	0	0	0	-0.01	0	0	-0.0	-0.02	0.03	0	0.03	0.0	0.05	0	0	0	0	0.0	0	0	0.0	-0.03	-0.03	0.0	0.0	-0.04	0	-0.07	0	0.0	0	0	0	0.01	0.0	0	0	0	0.0	0	-0.01	0	0.02	0.0	0	0	0	0.0	0	0	-0.02	0.03	0	0	0.03	0.0	0	0.02	0	0	0.0	0	0	-0.02	0	0	0	0	0.0	0	0	0.0	0	0	0.04	0	0	-0.01	-0.03	0	0.02	0	0	0.05	0	-0.01	0	0.0	0.0	0	0	0	0.0	0	0.0	0	0	0	0.0	0	0.0	0	0.02	-0.06	0	0	0.06	0.0	0	0	0	0	0.07	6	-0.01	0.0	0	0	0	0.0	0.16	-0.03	0	-0.01	0	0.0	-0.01	0	0.01	0	0	-0.01	0.01	0	0	0.03	0	-0.03	0	0	0	0	0	0	0.0	0	0.05	0.0	0.0	-0.05	0.0	0	0.04	0.0	0	0	0	0	0	0	0	0	0.03	0	0	0	0	0	0	0.0	0	0.0	0	0	0	0.01	-0.02	0.0	-0.03	0	0.02	0	0.0	0	-0.01	0.01	-0.04	0	0.02	0	0	-0.03	-0.0	0.04	0.0	0.0	0	0	0	0.03	0.0	0	0.0	0	0.0	-0.01	0	-0.02	0	0.05	0	0	0	0	0	0	-0.09	0.02	0	0	0	0	-0.0	0.0	0	0.04	0	0	0	0.04	0.0	0	0.03	0	0	0	0	0.0	0.0	0	-0.02	0.0	-0.02	0.0	0.0	0	0.0	0	0	0	0.0	0	0.03	0	0	0	0.03	0	0	0	0	-0.0	-0.02	0	0	0	-0.07	0.05	0	0.0	0.0	0	0	0	0.0	0.0	0	0	0	0	-0.02	0	0.02	0	0.0	0	0.0	0.0	0.0	-0.03	0	0	0	0.0	0.02	-0.02	0	0	0	0	0	0	0	0.0	0	0	0	0	0	0	0.0	0.03	0	0	8	0	0	0	0.0	0	0	0	0.0	0.0	0.0	0	0	0	0	-0.02	0.0	0	0.0	-0.01	0	0	0.04	-0.01	0	0	0.0	0	0.0	0.0	0.03	0	0	0	0	0	0	0	0	0.0	0	0	0.0	0	0	0	0	0	0.0	0	-0.03	0.0	-0.02	0	0.0	0	0.05	0	0.0	0	0	0	0	0	-0.04	0.0	0	0	0.03	0	0	0	0.0	0.0	0	0	0	0	0.0	0	-0.06	0	0.02	0	0	-0.01	0.02	-0.0	0.01	0.0	0	0.05	0	0.02	0	0.0	0	0	0.0	0.0	0	0.0	0.0	-0.02	-0.02	0	0	0.0	0	-0.03	0.02	0.0	0	-0.01	0.0	0	-0.03	0.0	-0.08	-0.02	0.0	0.01	0.0	-0.02	0	0	-0.01	0	0	0	0.0	0.05	0.0	0	0.0	0	0	0.0	0	0.0	0.0	0	0.0	0	0.0	0.0	0	0	0	0	0	0.0	0	0	0	0	0.0	-0.03	0.0	0	0.0	0	0	0	0	-0.01	0	0.0	0	0	0	0.0	0.0	0	0	0	0.02	0	0	0	0.0	0.0	0	0	0	0	0	0	0	0.02	-0.03	0.0	0.0	0	0	-0.02	0.07	0.0	0	0	0.0	0.01	0.0	0	-0.01	0	-0.02	0.0	0.0	0.01	0.02	0	0.04	-0.03	0.0	0.0	-0.02	0	0.0	0	0	0.0	0.04	-0.07	0	-0.06	0.0	0	0	0.0	-0.04	0	-0.01	0	0.0	-0.09	0	0.0	0	0	0.03	0	0.01	0	6	0	0.0	0.0	0	0.0	0	0.06	0.0	0	0.0	1.0	-0.01	0.0	0	0.0	0	0	0	0	0.03	-0.02	0.08	0.0	0	0	0.0	0.0	0	0	0	-0.06	0	-0.07	0.04	0.0	0.02	0	0	0	0	0	0	0.0	0	0.0	0.01	0	0.0	0	0.07	0.01	0.0	0	0.0	0	0.02	0.0	0	0	0.02	0.0	-0.04	0	0.0	0	0	-0.02	0.0	0	0	0	0.01	0	0	0	0	0	0.0	0.0	0.0	0	0	0	-0.06	0	0.03	0.0	0.0	0.0	-0.06	0.05	0	0	0.0	0	0	0	0.03	0.0	0.04	0	0	0.0	0.01	0.0	0	0.0	0	0	0	0.0	-0.01	0.0	0	0	0	0	0	0.0	-0.01	0	0	-0.02	0	0.0	0.02	0	0	0.0	0	0.0	-0.03	0.0	0	0	0	0	0	0	0	0	0	-0.0	-0.0	0.05	0	0	0.0	0.01	0.0	0	0	0	0	0	0.01	0	0	0.0	0.0	0	0.0	0	0	0	0.02	0.0	0.09	0	0	-0.05	0.0	0.0	0	0	0.03	0.0	0.0	-0.03	0	0	0.01	0.0	0	0.03	0	0	0.0	0	0	0.0	0.11	-0.06	0.0	0	-0.03	0.0	0.0	0.04	-0.0	-0.0	0	0	-0.02	0	0.06	0	0	0.02	-0.0	0	-0.0	0.0	0.0	0	0	0	0.0	0	-0.02	0.0	-0.05	0	0.03	0.0	0	-0.02	0.02	0	0	0	0	0	0	-0.03	0	0	-0.01	0	0	0	-0.03	0	0.02	0.01	0	0	0	0	0	0.0	0	0.0	0	0.0	0	0	0	0.0	0.0	0	-0.01	0.0	0.04	0	-0.04	0.0	0	0	0	0	0.03	-0.0	-0.02	0.0	0	0	0.0	0	0	0	0	0	0	0	0	0	0	0.0	0	0	0	0	0	0.03	0	0	0.0	0	-0.01	0.0	-0.02	0	0	0.0	0.0	0	0	0.05	0.0	0.0	0	0.02	0	0.0	0	-0.02	0.0	0.0	0.0	-0.02	0.0	-0.03	0.02	-0.04	0	0	-0.02	0	0	0	0	0	0	-0.01	-0.03	0.0	-0.04	0.0	0	0.06	0.0	0	0.0	0	0.0	0	-0.02	0.0	0.0	0	MONDO	0.0	0	0.01	0.01	-0.06	0	0.0	0	0	0	0.0	0	31	0.0	0.0	0	0	0	-0.02	0	0	0	0	0	0	0.0	0	-0.03	-0.01	0.01	-0.03	0	0.01	0	0	0	0.04	0	0.0	0	0	-0.04	0	0	0	-0.01	0.0	0	-0.0	-0.07	-0.08	0.01	0	0.02	-0.02	0	-0.02	0	0.0	0	0.0	0.0	0	0.0	-0.06	-0.0	0	0	0.04	0	0	0	0	0	0.0	0.0	0	-0.04	0	0.0	0	0	0.02	0	0	0.0	0	0.12	0.04	0	0	0	0	0.0	0.0	0.0	0.02	-0.02	0.01	0.0	0.03	-0.02	0	0.05	0	-0.02	0	0	0.0	0.0	-0.0	0.0	-0.04	0	0	0	0	0	-0.02	0	0	0	0	0.01	-0.01	0.0	0.0	0	0	0.0	0	0.0	0	0	0.0	0	0	0	0.0	0	0.01	0	0	0	0.0	-0.05	0	0.0	0	0	0	0	0	0	0	0.02	0	0	0	0.0	0	0	-0.02	0	0	-0.02	0	0.0	0.03	0	-0.01	0.0	0	0	0	0	0	0	-0.0	0.02	-0.05	0.0	0.04	0.0	0.0	0.0	0.0	0	0.0	0	0	0.0	0	0	0	0	0	0	0.01	0	0.02	0	0	0	-0.02	-0.01	0	0.0	0	0.05	0	0	0	0.0	0	0	0.03	0	0.02	-0.03	0	0	0.0	0.03	0	0	0	0	0	0.0	0	-0.06	0	0.05	0	0	0	-0.04	0.0	0.0	0	0.0	0	0	-0.01	0	0.0	0	0	0.0	0	0.0	0.05	0	0.0	0.03	0.02	0.0	0.0	0	-0.0	0	0.01	0	0.0	0.02	0	0	0	0	0.0	0.06	0	0.01	0	0.0	0	0	0.0	0	0.0	-0.01	0.0	0	0.0	0.0	0	0.0	0.0	0	0	0	0.0	0	0	0	0.0	0.04	0	0.0	0.0	0.0	0	0	0	0	-0.01	0.03	0	0	0	0	0.05	0	0.0	0	0	-0.03	0	0.01	0.02	0	0	0.0	0	0.01	0	0.0	0.0	0	0	0	0	0	0	0.04	0.01	0	0.0	0	0	0	0	0.03	0	0	0	0	0.02	0.0	0	0	0	0	0	0.0	0.0	0.0	0	0	0	-0.0	0	0	-0.04	0	0.0	0.0	-0.01	0.01	0	0.01	0	-0.01	0.0	0	0	0	0	0	0	0.0	0	0	0	0	0.0	0	0	0	0.05	0	0	0	0.0	0.0	0	0	0.0	0	0.0	0	-0.01	0.06	0.0	0	0	-0.0	0.0	0.0	0.05	0.01	0	-0.02	0.0	-0.02	0	0	0.04	-0.03	0	0	0.0	0.0	0	0.02	0	-0.02	0.02	0.02	-0.0	0	0	0	0	0	0	-0.04	0.01	0	0	0	0	0	0.0	-0.05	0.0	0.01	-0.0	0	0.01	0.0	0	0	0	-0.01	-0.03	-0.03	0	0	0.0	0.0	0	0.0	0.0	0	0	0	0	0	0	0.02	0	0.0	0	0.01	0.0	0	-0.06	0	0	0.02	0	-0.02	0	0.03	0.0	0.06	0	0	0.02	-0.0	-0.0	0	-0.03	-0.02	0	-0.04	-0.08	0.0	-0.06	0.02	0	-0.04	0	0.06	0	0	0	0	0	0	0	0	0	-0.03	0.0	0	6	0	0	0	0	0	0	0	0	0	0	-0.01	0	0.02	0	-0.13	-0.04	0.0	0.03	0	0	0.04	0	0	0	0	0.0	0.0	0	0	0.03	0.0	0	0	0	0	0.0	0	0.0	0	0	0	0.0	0.02	0	0	0.0	-0.06	0	0	-0.04	0	0.07	-0.07	0	0.0	0.0	0.08	0	0	0	0	0	0	0	0	0	0.0	0	0.0	0	0	0	-0.01	0.0	0	0.02	0	0.09	0	0.09	-0.03	0.0	0	0	0.0	0.01	0	0.0	0.0	0.07	0	0	-0.02	0	0	0	-0.05	0.0	0.04	0	0	0	0	0.02	0	-0.01	-0.04	0.0	-0.03	0	0	0	0	0	0.06	-0.03	0	0.0	0.0	0	0	0.0	0.04	0	0.0	0	0	0.02	0	0	0	0	0	0.0	0	0	0.0	0	0	0	0.03	0	0	0	0	0	0	0	0.0	-0.01	0	-0.02	0	0	0.05	0.0	-0.01	0	0	0	0	0.0	0	0.03	-0.0	0	0	0	0	0	0	0	0.0	0	0.0	0	0	0.09	0	0.0	0	0.0	0	0.05	0	0	0	0	0	0	0	0	0	-0.02	0	0	0.03	-0.0	0	0.0	0	0	0.07	0	-0.03	0	0	0.03	0.0	0	0	0	0	0.0	0	-0.0	0	0	0.0	0.0	0.0	0.01	-0.03	0	0	0.05	0	-0.06	0	0.0	-0.01	0	0	0	0	0	0	0	0	100.0	0	0	0.0	0	0	-0.0	0.0	0	0	0.0	0	0	0.0	0.0	-0.01	0.03	-0.02	-0.0	0	0.02	0.04	0	0	-0.01	0.04	0	0.04	-0.01	0	0	0	0.0	-0.03	0	0.0	0	-0.04	0.01	0.0	0	0	0.0	0	0	0	0	0	0	0	0	-0.01	0	-0.02	0	0	0.0	0	0.0	0.0	0	0	0	0	0.0	0.0	0	0	-0.09	0.0	0	0.04	0	-0.04	0	0	0	0.01	0.06	-0.01	0.0	-0.01	0.0	0	0	6	0.0	0	0.0	0.1	0.0	-0.06	0	0	0.0	0	0	0	0	0	0	0	0	0	0	0	0	0	0.02	0	0	0.01	-0.06	0.0	0	0	0.0	0	0	0	0	0.0	0	0	0	0.0	0	0.0	0.0	0	0.04	-0.04	-0.05	0	0	0	0.01	0	0	0	0	-0.07	0.0	0	0	0	0	0	0	-0.07	-0.03	0.0	0	-0.03	-0.0	0.0	-0.1	0.0	0	0.0	0	-0.02	0.0	-0.01	-0.03	0.0	0	-0.02	0	0	0	-0.0	0	0	0	0	-0.03	0	0	0	0.04	-0.01	0	0.0	0	-0.04	0.0	0.0	-0.02	0	0	0	0	0.0	0.0	0	0	0.0	0.06	0.0	0	0.04	-0.02	0.0	0	0	0	0	0.01	0	0	0	0	0	0.0	0.0	0	0	-0.0	0.07	0	0	0.0	-0.01	0.0	0.06	0.0	0	0	-0.05	0	0.0	0	0	0	0	0	0.0	0	0	0	0.0	0.04	0	0	0	0.0	0.0	0	0	0.05	0	0	0	-0.01	0.0	0.04	-0.03	0.02	0.0	0	0	0.0	-0.04	0.0	0	0	0	0.0	-0.02	0.0	0	0	0	0.0	0	0.0	0.01	0.0	0	0	0	0	0	0	0	0.0	0	0.0	0	0.0	0	0	0	0.0	0	0	0.0	0	0.0	0	0	0	-0.02	-0.03	0	0	0.01	-0.0	0	0.02	0	0	0	0	-0.02	0.03	0	0.02	0	-0.02	0.06	0	0.0	0	-0.03	0.0	0	0	0	0	0	0.0	0	0	0	0	0	0.0	0	0	0.0	0	0	0.03	0	0.06	0	0	0	0	0	0	0	0	0	0	0.07	0	0	0.0	0	0.0	0	0	0	0	0	0	-0.01	0.0	0.0	-0.06	0	0	0	-0.01	0.0	0.0	0	0	-0.01	0	0.01	0.04	-0.04	0.0	0	-0.02	0.0	0	0.0	0	0.02	0.03	0	0	0	0	0.0	0.0	-0.02	0	0.0	0	0.0	0	0	0	0	0	0.07	0.0	0.0	0.0	0	0.0	0.0	0	0	0	0	0	0	0	0	-0.01	0.09	0	0	0	0	0.0	0.05	0	0	0	0	0	1	0.06	0	0	0.05	0.0	0.02	0	0.0	0.0	0	0.03	0	0	0	-0.0	0.02	0	-0.01	1	0	0	0.01	0.0	0.0	0	0	0.0	0	0	0	0	0	0	0	0	0	0	0	0	0	0	0.0	0.03	0.02	0	0	0	0	-0.02	-0.03	0	0	0.03	0.0	0	0.0	0.0	0	0	6	0.02	0	0	0	0	-0.0	0.0	0	0	0	0.01	0.01	0.0	0	0	0.05	0	6	0	0.03	0	0	0	-0.03	0	0.0	0	0	0	-0.05	0	0	0	-0.09	0	0	0	0.03	0	0	0	0	0.0	0	0	0.0	-0.02	0	0	0.07	-0.03	0.0	0	0	-0.0	0	0	0	0	0.0	0	0.0	-0.08	-0.05	1.33	0	0	-0.01	-0.01	0	0.0	0	0	0	0	0.0	0	-0.01	0	-0.02	0	0	0	0	0	0.04	0	0	0	0	0	0.09	0	-0.03	0	0	0	0.0	0.01	-0.0	0.0	0	0	0	0	0	0	0	-0.01	0.0	0.02	0	0.0	0.03	0.0	-0.01	0.02	-0.04	0.05	0.0	0	0	0	0	0.0	0.02	0.0	0.0	0	0.0	0	0	-0.03	0	0.0	0	0.0	0.0	0	0	0	-0.01	0.01	0	0	-0.03	0	0.0	0	0.01	0	0	0	0	0.0	0.0	0.02	0	0	0	0	-0.01	0.0	-0.02	0	0	0.0	0.02	0	0	-0.06	0.0	0.0	0	0	0	0	-0.0	0.0	0	0	0	-0.08	0	0	-0.0	0.01	0.0	0.04	0	0	-0.03	0	0.0	0.03	0.0	0	0	0	0	0	0	0	0.0	0	-0.02	0.0	0	0.02	0	0	0.0	0	0	0	0.0	0.03	0.0	0.08	0	0	0	0	0	-0.04	0	0	0	-0.05	0	0	0	0	0	0.0	0.0	0.0	0	0	0	0.0	0	0	0.0	0	0	0	0	0	0	-0.03	0.04	0	0	-0.0	0.0	0.0	0	0	0	0.0	0	0	0	0	0	0.0	0.0	-0.02	0.0	0	0	0	0	0	-0.02	0.09	0	0	0	0	0	0	0.0	0	0.0	0	-0.29	0.01	0	0	0	0.01	0	0	0.0	0.0	-0.01	0	-0.02	0.0	0	0	0	0	0.0	0.0	0	0	0.0	1.0	-0.0	0.0	0.0	-0.03	-0.0	0	0	0	0.01	6	0.0	-0.01	-0.01	0	0	0.0	-0.02	0.0	0	-0.05	0.0	0	0.0	-0.08	0	0.0	0.09	0.0	0	0.03	0.0	0	0	0	0.0	0	0.0	0	0	0.0	0	0	0	0	0	-0.03	0	0.03	0	0	-0.04	0.0	0	0	-0.01	-0.08	0.0	0.0	0	0	0	0	0.01	0	-0.02	0.0	0.06	0.05	0	0.0	6	0	0.0	0.08	0	0.0	0	0.04	0	0	0	0	-0.04	0.02	0.0	0	-0.05	0.01	0.0	0	0	-0.04	-0.02	-0.05	0.0	0	0	0.0	-0.03	0	0	0.0	0.0	0.0	0	0	3	0	0	0	0	0.05	0	-0.07	0	0	0.0	0.0	6	0	0	0	-0.05	-0.03	-0.06	-0.07	0.0	0	0	-0.04	-0.1	0	0	-0.03	0.0	0	0.0	0	0	0	-0.01	0	0	0	0	0	0	0.06	0	0.04	0	0	0.0	-0.01	0.0	0.0	0	-0.02	0.03	-0.08	-0.01	0	0	0	0	0	0	0	0.0	0	-0.01	-0.0	0	0	0	0.02	0.0	0	0	0.0	0	0	0.0	0.01	0.0	0.05	0.0	0	0	0.0	0	-0.05	0	0	0.0	0	0	0	0	0.0	-0.02	0.0	0.07	-0.04	-0.01	0	0	-0.01	0.0	0	-0.05	0.0	-0.07	0.0	0	0	0	0	0	0.0	0.03	0	0	0.0	-0.0	0.0	0	0.0	0	0	-0.01	0.04	0	0	-0.05	0	0.0	0	-0.01	0	0.02	0	0.0	0	0	0	0	0	0	0.03	-0.01	0	-0.04	0	0	0	0	-0.03	-0.03	0	0.0	0.0	0	0	0	-0.03	0	0	1	0	0	-0.01	0.02	-0.04	0	0.03	0.01	0	-0.02	0.0	0.0	0	0	0.0	0	-0.0	0.0	0.0	-0.07	-0.03	-0.05	0.0	0	0.02	0	0.0	0	0	1	0.68
relapsing-remitting multiple sclerosis	0	0	0.0	0	0.0	0.05	0	-0.02	0	0	0	0.01	0	0.0	0	0	0.07	0.08	0.0	-0.07	0.0	0	0.05	0	0	0.0	-0.01	0	0	0.07	-0.01	0	0	0	0	0	0	0	0	0	-0.03	0	0.0	0.01	0.02	0	-0.04	-0.0	0.01	0.01	0.0	0	0.01	-0.01	0	0.03	0.0	-0.06	0	0	0	0	0.02	-0.01	0.0	0	0	0	0	0	0	0	0	0.0	0	0.01	0	1.0	0.01	0.0	0.07	0	0	0	0	0	0.0	0	0.0	-0.04	0	0	0.0	0	0.01	0	0	0	0.0	0.04	0	0.01	0.0	0.0	0	-0.05	0	0.0	0.0	0	0	0.0	0	-0.0	-0.03	0.06	0	-0.03	0	0.06	0	0	0.0	0.0	0	0	0	-0.01	-0.03	0	0.0	0.02	-0.01	0.0	-0.02	0	0	0.0	0	0	0	0.0	0	-0.06	0	0.04	0.01	0	0	-0.03	0	0	0.0	0	0.01	0	0.0	0.01	0	0	0.0	0	0	0.0	0	0	0.04	0.0	0	0	0	0.03	0.02	0	0	0	0	0	0	0	0	0.04	0	0.0	-0.03	-0.02	0	0	0	0.0	0	-0.03	0	0.05	0	0.06	0	0	0.02	-0.05	0.0	0	-0.0	0.0	0.0	0	0	0.0	0.01	0	0	0.03	0	0	0	0	0	0	0	0	0	0	0	0.04	0	0	0	0.01	0.04	0	0.0	0	0.37	0.0	0	0.02	0.04	0.01	0.0	0	0	0	0	0	0	-0.02	0	0	0.04	0.0	0.03	0	0.03	0.0	-0.06	0	0	0	0	0.0	0	0	0.0	0.06	-0.07	0.0	0.0	-0.01	0	-0.04	0	0.0	0	0	0	-0.05	0.0	0	0	0	0.0	0	-0.05	0	0.04	0.0	0	0	0	0.0	0	0	-0.04	-0.01	0	0	0.02	0.0	0	0.01	0	0	0.0	0	0	0.01	0	0	0	0	0.0	0	0	0.0	0	0	-0.09	0	0	-0.02	-0.04	0	-0.01	0	0	0.02	0	-0.06	0	0.0	0.0	0	0	0	0.0	0	0.0	0	0	0	0.0	0	0.0	0	0.05	-0.05	0	0	0.05	0.0	0	0	0	0	0.09	12	-0.04	0.0	0	0	0	0.0	0.01	0.04	0	-0.01	0	0.0	-0.0	0	0.03	0	0	-0.02	0.03	0	0	-0.09	0	-0.03	0	0	0	0	0	0	-0.04	0	0.0	0.0	0.0	-0.0	0.07	0	0.05	0.0	0	0	0	0	0	0	0	0	-0.03	0	0	0	0	0	0	0.0	0	0.0	0	0	0	-0.01	-0.02	0.0	-0.04	0	0.01	0	0.0	0	-0.0	-0.01	0.03	0	-0.04	0	0	-0.02	-0.02	-0.02	0.08	0.0	0	0	0	-0.0	0.0	0	0.0	0	0.0	-0.04	0	0.07	0	-0.02	0	0	0	0	0	0	-0.0	-0.02	0	0	0	0	-0.02	0.0	0	0.04	0	0	0	0.0	0.0	0	0.03	0	0	0	0	0.0	0.0	0	0.03	0.0	0.04	0.01	0.0	0	0.0	0	0	0	0.0	0	0.03	0	0	0	-0.04	0	0	0	0	-0.01	-0.0	0	0	0	-0.03	-0.05	0	0.0	0.0	0	0	0	0.39	0.0	0	0	0	0	0.0	0	-0.09	0	0.0	0	0.0	0.05	0.0	-0.03	0	0	0	0.0	-0.02	0.06	0	0	0	0	0	0	0	0.0	0	0	0	0	0	0	0.0	0.07	0	0	2993	0	0	0	0.5	0	0	0	0.0	0.0	0.0	0	0	0	0	0.0	0.0	0	0.07	-0.06	0	0	-0.04	-0.01	0	0	0.0	0	0.01	0.07	0.05	0	0	0	0	0	0	0	0	0.07	0	0	0.0	0	0	0	0	0	0.07	0	-0.01	0.0	-0.03	0	0.07	0	0.06	137	0.0	0	0	0	0	0	-0.04	0.05	0	0	0.01	0	0	0	0.0	0.0	0	0	0	0	0.0	0	-0.0	0	0.03	0	0	-0.03	0.02	-0.05	0.02	0.0	0	0.0	0	-0.02	0	0.0	0	0	0.0	0.0	0	0.0	0.01	-0.07	0.07	0	0	0.0	0	0.03	-0.02	0.0	0	0.02	0.0	0	-0.06	0.0	-0.07	0.01	0.0	-0.07	0.07	-0.08	0	0	-0.03	0	0	0	0.0	-0.05	0.0	0	0.0	0	0	0.0	0	0.0	0.0	0	0.0	0	0.11	0.0	0	0	0	0	0	0.0	0	0	0	0	0.0	0.02	0.0	0	0.0	0	0	0	0	-0.03	0	0.0	0	0	0	0.0	0.0	0	0	0	-0.06	0	0	0	0.0	0.0	0	0	0	0	0	0	0	0.04	0.0	0.0	0.0	0	0	0.04	0.01	0.0	0	0	0.01	-0.02	0.0	0	-0.02	0	-0.04	0.0	0.0	0.01	0.03	0	-0.03	-0.05	0.0	0.0	-0.06	0	0.0	0	0	0.38	0.03	-0.07	0	-0.02	0.0	0	0	0.0	0.05	0	0.02	0	0.0	-0.04	0	0.0	0	0	-0.01	0	-0.03	0	12	0	0.0	0.0	0	0.07	0	0.08	0.0	0	0.0	1.0	0.01	0.0	0	0.0	0	0	0	0	-0.01	-0.03	0.04	0.07	0	0	0.07	0.0	0	0	0	0.09	0	-0.03	-0.0	0.0	0.05	0	0	0	0	0	0	0.0	0	0.0	0.03	0	0.0	0	-0.0	-0.02	0.0	0	0.0	0	0.02	0.0	0	0	0.01	0.0	-0.0	0	0.0	0	0	0.0	0.0	0	0	0	-0.02	0	0	0	0	0	0.0	0.0	0.0	0	0	0	0.0	0	0.03	0.0	0.0	0.48	-0.03	0.03	0	0	0.0	0	0	0	-0.03	0.01	0.04	0	0	0.0	0.0	0.0	0	0.0	0	0	0	0.0	0.01	0.0	0	0	0	0	0	0.0	-0.02	0	0	0.0	0	0.0	0.02	0	0	0.0	0	0.26	-0.0	0.0	0	0	0	0	0	0	0	0	0	-0.02	-0.01	-0.0	0	0	0.01	0.01	0.0	0	0	0	0	0	0.01	0	0	0.0	0.0	0	0.0	0	0	0	-0.0	0.0	-0.03	0	0	0.03	0.0	0.0	0	0	0.03	0.02	0.01	0.01	0	0	-0.02	0.5	0	0.0	0	0	0.0	0	0	0.0	0.01	-0.07	0.0	0	-0.01	0.0	0.0	0.02	0.03	0.01	0	0	-0.02	0	0.02	0	0	0.02	0.05	0	-0.02	0.0	0.0	0	0	0	0.0	0	0.09	0.0	0.0	0	0.01	0.0	0	-0.03	0.08	0	0	0	0	0	0	0.0	0	0	-0.04	0	0	0	-0.03	0	-0.02	-0.01	0	0	0	0	0	0.0	0	0.0	0	0.0	0	0	0	0.0	0.07	0	-0.02	0.0	0.02	0	0.04	0.0	0	0	0	0	0.01	-0.07	-0.03	0.07	0	0	0.0	0	0	0	0	0	0	0	0	0	0	0.0	0	0	0	0	0	0.11	0	0	0.0	0	0.03	0.04	0.04	0	0	0.01	0.0	0	0	0.04	0.0	0.0	0	-0.02	0	0.0	0	0.05	0.0	0.0	0.26	-0.05	0.0	-0.01	-0.02	-0.07	0	0	0.0	0	0	0	0	0	0	-0.05	-0.04	0.03	-0.03	0.0	0	0.02	0.0	0	0.0	0	0.0	0	-0.02	0.0	0.0	0	EFO	0.26	0	0.04	-0.05	-0.0	0	0.26	0	0	0	0.0	0	30	0.0	0.0	0	0	0	0.01	0	0	0	0	0	0	0.0	0	-0.01	-0.02	0.02	-0.02	0	-0.07	0	0	0	0.05	0	0.05	0	0	-0.0	0	0	0	0.01	0.0	0	0.03	0.01	0.01	0.05	0	0.02	0.02	0	-0.01	0	0.0	0	0.0	0.0	0	0.0	0.02	0.06	0	0	0.0	0	0	0	0	0	0.0	0.0	0	-0.04	0	0.07	0	0	0.03	0	0	0.07	0	-0.01	0.05	0	0	0	0	0.01	0.0	0.07	0.01	-0.06	0.06	0.26	-0.02	0.03	0	0.05	0	0.03	0	0	0.0	0.26	-0.02	0.04	-0.02	0	0	0	0	0	-0.03	0	0	0	0	0.01	-0.03	0.0	0.0	0	0	0.0	0	0.0	0	0	0.0	0	0	0	0.0	0	-0.07	0	0	0	0.0	-0.0	0	0.0	0	0	0	0	0	0	0	0.04	0	0	0	0.0	0	0	0.03	0	0	0.0	0	0.0	-0.02	0	0.04	0.0	0	0	0	0	0	0	0.01	-0.0	0.02	0.26	0.01	0.01	0.0	0.26	0.0	0	0.07	0	0	0.0	0	0	0	0	0	0	-0.03	0	-0.02	0	0	0	-0.08	-0.02	0	0.0	0	0.02	0	0	0	0.03	0	0	-0.0	0	0.02	-0.05	0	0	0.0	0.04	0	0	0	0	0	0.0	0	-0.01	0	-0.0	0	0	0	0.01	0.0	0.0	0	0.07	0	0	0.02	0	0.09	0	0	0.0	0	0.0	0.02	0	0.0	0.04	-0.02	0.0	0.0	0	0.01	0	0.02	0	-0.02	0.01	0	0	0	0	0.0	-0.02	0	0.01	0	0.0	0	0	0.0	0	0.0	0.01	0.0	0	0.0	0.0	0	0.26	0.0	0	0	0	0.0	0	0	0	0.0	0.06	0	0.26	-0.05	0.0	0	0	0	0	-0.04	-0.04	0	0	0	0	0.01	0	0.57	0	0	-0.06	0	-0.02	0.02	0	0	0.02	0	0.04	0	0.0	0.0	0	0	0	0	0	0	-0.02	-0.02	0	0.0	0	0	0	0	-0.02	0	0	0	0	0.03	0.0	0	0	0	0	0	0.0	0.0	0.0	0	0	0	0.01	0	0	-0.03	0	0.0	-0.02	-0.05	0.01	0	0.01	0	-0.02	0.0	0	0	0	0	0	0	0.0	0	0	0	0	0.01	0	0	0	-0.02	0	0	0	0.0	0.0	0	0	0.26	0	0.0	0	0.03	0.08	0.0	0	0	0.01	0.0	0.0	-0.01	0.02	0	-0.04	0.0	0.03	0	0	-0.02	0.09	0	0	0.0	0.0	0	0.05	0	0.02	0.02	-0.05	0.0	0	0	0	0	0	0	-0.02	0.06	0	0	0	0	0	0.0	-0.05	0.0	-0.01	-0.03	0	-0.02	0.0	0	0	0	0.02	0.02	0.01	0	0	0.05	0.0	0	0.0	0.37	0	0	0	0	0	0	0.04	0	0.0	0	0.06	-0.05	0	0.0	0	0	-0.02	0	0.02	0	0.06	0.03	0.03	0	0	-0.02	0.05	-0.03	0	0.01	0.03	0	-0.01	-0.02	0.0	-0.06	0.04	0	-0.06	0	-0.02	0	0	0	0	0	0	0	0	0	-0.02	0.0	0	1033	0	0	0	0	0	0	0	0	0	0	0.04	0	0.05	0	-0.03	-0.1	0.02	0.0	0	0	0.02	0	0	0	0	0.0	0.0	0	0	0.05	0.0	0	0	0	0	0.0	0	0.07	0	0	0	0.0	0.05	0	0	0.0	-0.02	0	0	0.05	0	0.02	0.01	0	0.0	0.03	0.04	0	0	0	0	0	0	0	0	0	0.0	0	0.0	0	0	0	0.02	0.0	0	-0.01	0	-0.06	0	-0.0	-0.05	0.0	0	0	0.0	-0.02	0	0.0	0.0	0.0	0	0	0.0	0	0	0	0.0	0.0	0.09	0	0	0	0	0.02	0	-0.01	0.02	0.0	-0.04	0	0	0	0	0	-0.03	0.0	0	0.0	-0.02	0	0	0.0	-0.02	0	0.0	0	0	-0.04	0	0	0	0	0	0.0	0	0	0.0	0	0	0	-0.06	0	0	0	0	0	0	0	0.0	0.0	0	-0.03	0	0	0.01	0.07	-0.02	0	0	0	0	0.0	0	0.01	-0.03	0	0	0	0	0	0	0	0.0	0	0.0	0	0	0.03	0	0.02	0	0.26	0	0.06	0	0	0	0	0	0	0	0	0	-0.01	0	0	0.03	0.03	0	0.0	0	0	-0.04	0	0.05	0	0	0.02	0.02	0	0	0	0	0.0	0	0.0	0	0	0.0	0.0	0.0	-0.02	0.01	0	0	0.04	0	-0.03	0	0.0	-0.0	0	0	0	0	0	0	0	0	46.81	0	0	0.11	0	0	-0.04	0.0	0	0	40.24	0	0	0.0	0.0	0.02	-0.04	-0.06	-0.04	0	0.05	-0.02	0	0	-0.02	0.08	0	0.01	0.02	0	0	0	0.0	-0.01	0	0.0	0	-0.03	0.02	0.0	0	0	429.0	0	0	0	0	0	0	0	0	-0.01	0	-0.04	429	0	0.0	0	0.0	0.0	0	0	0	0	0.0	0.0	0	0	-0.07	0.0	0	-0.06	0	0.01	0	0	0	-0.01	0.07	-0.03	0.0	0.02	0.0	0	0	499	0.0	0	0.0	0.08	0.0	0.03	0	0	0.04	0	0	0	0	0	0	0	0	0	0	0	0	0	-0.01	0	0	-0.02	-0.06	0.0	0	0	0.0	0	0	0	0	0.0	0	0	0	0.0	0	0.0	0.0	0	0.01	0.0	0.01	0	0	0	0.0	0	0	0	0	-0.08	0.0	0	0	0	0	0	0	0.01	-0.04	0.0	0	-0.03	-0.03	0.37	0.05	0.0	0	0.0	0	0.02	0.0	0.05	-0.08	0.0	0	-0.02	0	0	0	0.02	0	0	0	0	-0.0	0	0	0	0.01	0.02	0	0.0	0	-0.01	0.03	0.0	0.02	0	0	0	0	0.0	0.0	0	0	0.0	-0.04	0.0	0	0.03	-0.01	0.26	0	0	0	0	0.02	0	0	0	0	0	0.0	-0.06	0	0	0.04	0.04	0	0	0.0	-0.04	0.37	0.04	0.0	0	0	-0.02	0	0.59	0	0	0	0	0	0.0	0	0	0	0.0	0.05	0	0	0	0.0	0.0	0	0	0.05	0	0	0	0.06	12.85	0.01	0.06	0.01	0.0	0	0	0.07	-0.02	0.0	0	0	0	0.0	-0.01	0.0	0	0	0	0.0	0	0.08	0.04	0.0	0	0	0	0	0	0	0	0.0	0	0.0	0	0.0	0	0	0	0.0	0	0	0.07	0	0.0	0	0	0	-0.04	0.03	0	0	-0.04	-0.04	0	-0.1	0	0	0	0	0.02	0.02	0	-0.01	0	-0.13	-0.01	0	0.0	0	-0.01	0.0	0	0	0	0	0	0.0	0	0	0	0	0	0.04	0	0	0.0	0	0	0.04	0	0.02	0	0	0	0	0	0	0	0	0	0	-0.01	0	0	0.0	0	0.0	0	0	0	0	0	0	0.02	0.0	0.0	0.01	0	0	0	-0.07	0.0	0.0	0	0	-0.05	0	0.05	-0.0	0.04	0.34	0	-0.02	0.0	0	0.56	0	0.02	-0.02	0	0	0	0	0.0	0.0	-0.02	0	0.0	0	0.0	0	0	0	0	0	0.01	0.01	0.0	0.0	0	0.07	-0.0	0	0	0	0	0	0	0	0	0.03	-0.05	0	0	0	0	0.0	0.0	0	0	0	0	0	4	0.01	0	0	0.04	0.37	-0.01	0	0.0	0.0	0	-0.02	0	0	0	0.0	0.02	0	-0.02	1	0	0	-0.04	0.0	0.0	0	0	0.0	0	0	0	0	0	0	0	0	0	0	0	0	0	0	0.0	0.03	-0.0	0	0	0	0	0.04	-0.02	0	0	-0.01	0.0	0	0.0	0.0	1	0	1066	-0.0	0	0	0	0	-0.0	0.03	0	0	0	-0.03	0.06	0.0	0	0	0.02	0	1066	0	-0.01	0	0	0	-0.02	0	0.0	0	0	0	0.03	0	0	0	-0.06	0	0	0	0.01	0	0	0	0	0.0	0	0	0.0	0.02	0	0	-0.01	-0.03	0.0	0	0	0.02	0	0	0	0	0.86	0	0.0	-0.05	-0.03	2.81	0	0	-0.04	-0.14	0	0.07	0	0	0	0	0.0	0	-0.02	0	-0.06	0	0	0	0	0	-0.01	0	0	0	0	0	0.01	0	-0.01	0	0	0	0.0	0.6	-0.05	0.0	0	0	0	0	0	0	0	0.04	0.0	-0.1	0	0.0	0.06	0.0	0.02	0.01	0.03	-0.03	0.0	0	0	0	0	0.0	-0.06	0.26	0.0	0	0.0	0	0	-0.04	0	0.07	0	0.0	0.0	0	0	0	-0.07	0.04	0	0	0.01	0	0.0	0	0.02	0	0	0	0	0.0	0.0	-0.01	0	0	0	0	0.01	0.0	0.02	0	0	0.0	-0.02	0	0	0.0	0.0	0.0	0	0	0	0	-0.04	0.0	0	0	0	-0.01	0	0	0.03	-0.05	0.0	0.03	0	0	-0.02	0	-0.0	0.03	0.0	0	0	0	0	0	0	0	0.0	0	-0.02	0.0	0	0.04	0	0	0.07	0	0	0	137.0	0.02	0.0	-0.07	0	0	0	0	0	0.06	0	0	0	-0.01	0	0	0	0	0	0.0	0.0	0.0	0	0	0	0.27	0	0	0.01	0	0	0	0	0	0	-0.04	-0.02	0	0	-0.02	0.0	0.0	0	0	0	0.0	0	0	0	0	0	0.0	0.0	-0.0	0.0	0	0	0	0	0	0.05	0.02	0	0	0	0	0	0	0.0	0	0.0	0	-0.37	0.05	0	0	0	-0.04	0	0	0.0	0.06	-0.05	0	0.0	0.0	0	0	0	0	0.0	0.0	0	0	-0.01	499.0	-0.01	0.0	0.0	0.03	-0.01	0	0	0	-0.01	2	0.0	-0.03	-0.04	0	0	0.07	-0.0	0.0	0	-0.03	0.0	0	0.0	0.0	0	0.0	0.01	0.0	0	-0.03	0.0	0	0	0	0.0	0	0.0	0	0	0.0	0	0	0	0	0	-0.02	0	0.06	0	0	-0.02	0.0	0	0	-0.05	-0.03	-0.01	0.0	0	0	0	0	-0.01	0	0.08	0.04	0.07	0.02	0	0.0	1	0	0.0	-0.03	0	0.0	0	-0.04	0	0	0	0	0.01	0.05	0.01	0	0.03	-0.01	0.43	0	0	-0.07	0.05	-0.01	0.0	0	0	0.0	0.0	0	0	0.0	0.0	0.0	0	0	16	0	0	0	0	0.02	0	0.04	0	0	0.0	0.0	499	0	0	0	-0.02	0.01	-0.02	0.0	0.28	0	0	-0.03	-0.06	0	0	0.02	0.0	0	-0.04	0	0	0	0.04	0	0	0	0	0	0	-0.05	0	-0.03	0	0	0.03	0.03	0.0	0.0	0	0.04	0.07	-0.06	0.01	0	0	0	0	0	0	0	0.0	0	-0.0	0.02	0	0	0	-0.03	0.0	0	0	0.0	0	0	-0.06	0.09	0.0	0.01	0.0	0	0	0.0	0	-0.03	0	0	0.0	0	0	0	0	0.01	0.03	0.0	0.01	0.01	-0.04	0	0	-0.0	0.0	0	-0.08	0.0	-0.02	0.0	0	0	0	0	0	0.0	0.0	0	0	0.0	-0.01	0.1	0	0.0	0	0	0.05	-0.02	0	0	-0.08	0	0.0	0	-0.04	0	-0.01	0	0.0	0	0	0	0	0	0	0.06	0.05	0	-0.02	0	0	0	0	0.04	0.03	0	0.0	0.0	0	0	0	0.0	0	0	4	0	0	0.04	0.0	0.0	0	-0.02	0.03	0	-0.04	0.0	0.0	0	0	0.0	0	-0.0	0.0	0.0	-0.02	0.01	-0.03	0.0	0	0.0	0	-0.0	0	0	1	0.68
symbiosis, encompassing mutualism through parasitism	0	0	0.0	0	0.0	0.0	0	-0.0	0	0	0	0.05	0	0.0	0	0	0.08	0.0	0.0	0.01	0.0	0	0.02	0	0	0.0	-0.06	0	0	0.02	-0.01	0	0	0	0	0	0	0	0	0	0.01	0	0.0	-0.02	-0.01	0	0.06	-0.03	-0.03	0.01	0.0	0	0.01	0.02	0	0.03	0.0	-0.01	0	0	0	0	0.0	-0.02	0.0	0	0	0	0	0	0	0	0	0.0	0	-0.04	0	0.0	0.05	0.0	0.0	0	0	0	0	0	-0.0	0	0.05	0.0	0	0	0.0	0	-0.02	0	0	0	0.0	-0.05	0	-0.04	0.0	0.0	0	0.08	0	0.0	0.0	0	0	0.0	0	0.01	0.01	0.01	0	-0.0	0	0.01	0	0	0.0	0.0	0	0	0	0.02	-0.05	0	0.0	0.04	-0.05	0.0	-0.02	0	0	0.0	0	0	0	0.0	0	0.04	0	-0.07	0.08	0	0	0.01	0	0	0.0	0	-0.0	0	0.0	0.03	0	0	0.0	0	0	0.0	0	0	0.0	0.0	0	0	0	-0.08	-0.01	0	0	0	0	0	0	0	0	0.0	0	0.0	-0.06	-0.05	0	0	0	0.0	0	-0.0	0	-0.05	0	-0.03	0	0	0.05	0.03	0.0	0	0.01	0.0	0.0	0	0	0.0	0.04	0	0	0.04	0	0	0	0	0	0	0	0	0	0	0	-0.01	0	0	0	-0.07	0.01	0	0.0	0	0.0	0.0	0	-0.03	0.02	-0.04	0.0	0	0	0	0	0	0	0.02	0	0	0.02	-0.02	-0.02	0	-0.01	0.0	-0.04	0	0	0	0	0.0	0	0	0.0	0.05	-0.02	0.0	0.0	-0.05	0	-0.01	0	0.0	0	0	0	0.01	0.0	0	0	0	0.0	0	0.0	0	0.04	0.0	0	0	0	0.0	0	0	-0.05	0.01	0	0	-0.0	0.0	0	0.05	0	0	0.0	0	0	0.01	0	0	0	0	0.0	0	0	0.0	0	0	0.06	0	0	-0.03	0.03	0	0.0	0	0	-0.0	0	-0.0	0	0.0	0.0	0	0	0	0.0	0	0.0	0	0	0	0.0	0	0.0	0	-0.02	0.05	0	0	0.08	0.0	0	0	0	0	-0.03	1	0.0	0.0	0	0	0	0.0	-0.03	-0.04	0	0.01	0	0.0	-0.01	0	-0.04	0	0	-0.03	0.01	0	0	0.05	0	-0.02	0	0	0	0	0	0	0.02	0	0.01	0.0	0.0	-0.03	0.0	0	0.0	0.0	0	0	0	0	0	0	0	0	0.02	0	0	0	0	0	0	0.0	0	0.0	0	0	0	0.05	0.04	0.0	0.03	0	0.04	0	0.0	0	0.06	0.02	0.02	0	0.02	0	0	-0.02	0.05	-0.01	0.0	0.0	0	0	0	0.03	0.0	0	0.0	0	0.0	-0.0	0	0.01	0	-0.11	0	0	0	0	0	0	0.04	0.03	0	0	0	0	0.05	0.0	0	0.02	0	0	0	0.05	0.0	0	-0.01	0	0	0	0	0.0	0.0	0	-0.06	0.0	0.03	0.0	0.0	0	0.0	0	0	0	0.0	0	0.04	0	0	0	0.01	0	0	0	0	0.04	0.03	0	0	0	0.04	0.01	0	0.0	0.0	0	0	0	0.0	0.0	0	0	0	0	0.04	0	-0.05	0	0.0	0	0.0	0.04	0.0	-0.02	0	0	0	0.0	0.05	0.02	0	0	0	0	0	0	0	0.0	0	0	0	0	0	0	0.0	0.02	0	0	0	0	0	0	0.0	0	0	0	0.0	0.0	0.0	0	0	0	0	0.03	0.0	0	0.0	-0.02	0	0	-0.11	0.02	0	0	0.0	0	0.0	0.0	0.01	0	0	0	0	0	0	0	0	-0.01	0	0	0.0	0	0	0	0	0	0.0	0	0.03	0.0	0.03	0	0.0	0	-0.05	0	0.0	0	0	0	0	0	-0.07	0.04	0	0	0.0	0	0	0	0.0	0.0	0	0	0	0	0.0	0	0.02	0	0.02	0	0	0.04	0.07	-0.07	-0.03	0.0	0	0.03	0	0.06	0	0.0	0	0	0.0	0.0	0	0.0	0.0	0.03	-0.01	0	0	0.0	0	-0.01	-0.0	0.0	0	0.06	0.0	0	0.07	0.0	-0.07	-0.01	0.0	-0.03	0.0	-0.01	0	0	-0.03	0	0	0	0.0	0.02	0.0	0	0.0	0	0	0.0	0	0.0	0.0	0	0.0	0	0.0	0.0	0	0	0	0	0	0.0	0	0	0	0	0.0	0.0	0.0	0	0.0	0	0	0	0	0.02	0	0.0	0	0	0	0.0	0.0	0	0	0	-0.03	0	0	0	0.0	0.0	0	0	0	0	0	0	0	0.06	0.0	0.0	0.0	0	0	-0.04	0.03	0.0	0	0	-0.0	-0.04	0.0	0	0.01	0	-0.04	0.0	0.0	0.01	0.1	0	-0.05	-0.01	0.0	0.0	-0.02	0	0.0	0	0	0.0	-0.03	-0.0	0	0.03	0.0	0	0	0.0	0.05	0	0.03	0	0.0	0.02	0	0.0	0	0	0.04	0	-0.05	0	1	0	0.0	0.0	0	0.0	0	0.04	0.0	0	0.0	0.0	0.01	0.0	0	0.0	0	0	0	0	0.01	-0.02	0.03	0.0	0	0	0.0	0.0	0	0	0	-0.08	0	-0.06	-0.01	0.0	0.02	0	0	0	0	0	0	0.0	0	0.0	0.01	0	0.0	0	-0.04	-0.02	0.0	0	0.0	0	-0.0	0.0	0	0	-0.03	0.0	-0.03	0	0.0	0	0	-0.04	0.0	0	0	0	-0.08	0	0	0	0	0	0.0	0.0	0.0	0	0	0	-0.0	0	-0.0	0.0	0.0	0.0	-0.03	-0.03	0	0	0.0	0	0	0	-0.03	0.0	-0.02	0	0	0.0	-0.05	0.0	0	0.0	0	0	0	0.0	-0.03	0.0	0	0	0	0	0	0.0	0.05	0	0	-0.01	0	0.0	-0.05	0	0	0.0	0	0.0	-0.05	0.0	0	0	0	0	0	0	0	0	0	-0.01	0.01	0.08	0	0	-0.08	0.05	0.0	0	0	0	0	0	0.04	0	0	0.0	0.0	0	0.0	0	0	0	-0.03	0.0	-0.02	0	0	-0.01	0.0	0.0	0	0	0.04	0.0	0.0	0.01	0	0	0.05	0.0	0	-0.04	0	0	0.0	0	0	0.0	0.05	0.07	0.0	0	-0.06	0.0	0.0	0.0	0.02	0.01	0	0	-0.05	0	0.02	0	0	0.03	-0.09	0	-0.05	0.0	0.0	0	0	0	0.0	0	0.09	0.0	-0.01	0	0.01	0.0	0	-0.03	0.04	0	0	0	0	0	0	-0.02	0	0	-0.03	0	0	0	-0.04	0	-0.01	-0.02	0	0	0	0	0	0.0	0	0.0	0	0.0	0	0	0	0.0	0.0	0	0.0	0.0	-0.0	0	0.02	0.0	0	0	0	0	0.01	0.05	-0.04	0.0	0	0	0.0	0	0	0	0	0	0	0	0	0	0	0.0	0	0	0	0	0	0.02	0	0	0.0	0	0.05	0.0	0.03	0	0	0.06	0.0	0	0	0.02	0.0	0.0	0	0.01	0	0.0	0	-0.03	0.0	0.0	0.0	0.01	0.0	-0.05	0.04	-0.02	0	0	0.03	0	0	0	0	0	0	-0.03	0.02	0.06	0.02	0.0	0	-0.02	0.0	0	0.0	0	0.0	0	0.01	0.0	0.0	0	GO	0.0	0	0.0	0.05	-0.02	0	0.0	0	0	0	0.0	0	14	0.0	0.0	0	0	0	0.02	0	0	0	0	0	0	0.0	0	-0.05	-0.02	0.01	-0.02	0	0.01	0	0	0	0.01	0	0.0	0	0	-0.03	0	0	0	0.03	0.0	0	-0.02	0.01	-0.01	-0.03	0	0.02	0.03	0	-0.02	0	0.0	0	0.0	0.0	0	0.0	0.06	0.01	0	0	0.04	0	0	0	0	0	0.0	0.0	0	-0.04	0	0.0	0	0	0.01	0	0	0.0	0	0.01	0.04	0	0	0	0	0.0	0.0	0.0	0.02	-0.04	-0.02	0.0	-0.03	-0.02	0	0.02	0	-0.03	0	0	0.0	0.0	0.01	0.0	0.01	0	0	0	0	0	0.01	0	0	0	0	0.02	0.03	0.0	0.0	0	0	0.0	0	0.0	0	0	0.0	0	0	0	0.0	0	-0.0	0	0	0	0.0	0.0	0	0.0	0	0	0	0	0	0	0	-0.0	0	0	0	0.0	0	0	0.0	0	0	0.01	0	0.0	-0.04	0	0.02	0.0	0	0	0	0	0	0	-0.01	0.02	0.02	0.0	0.02	0.0	0.0	0.0	0.0	0	0.0	0	0	0.0	0	0	0	0	0	0	-0.01	0	0.0	0	0	0	-0.02	-0.02	0	0.0	0	-0.04	0	0	0	-0.02	0	0	-0.03	0	-0.05	-0.0	0	0	0.0	0.01	0	0	0	0	0	0.0	0	-0.02	0	0.01	0	0	0	-0.03	0.0	0.0	0	0.0	0	0	0.06	0	0.0	0	0	0.0	0	0.0	-0.02	0	0.0	-0.01	0.01	0.0	0.0	0	-0.01	0	0.07	0	-0.05	0.04	0	0	0	0	0.0	0.02	0	-0.02	0	0.0	0	0	0.0	0	0.0	0.02	0.0	0	0.0	0.0	0	0.0	0.0	0	0	0	0.0	0	0	0	0.0	-0.01	0	0.0	0.02	0.0	0	0	0	0	0.04	-0.01	0	0	0	0	-0.04	0	0.0	0	0	-0.03	0	0.01	-0.01	0	0	-0.03	0	-0.04	0	0.0	0.0	0	0	0	0	0	0	0.02	0.02	0	0.0	0	0	0	0	0.03	0	0	0	0	-0.03	0.0	0	0	0	0	0	0.0	0.0	0.0	0	0	0	-0.0	0	0	0.06	0	0.0	-0.01	-0.04	-0.01	0	0.01	0	0.01	0.0	0	0	0	0	0	0	0.0	0	0	0	0	0.0	0	0	0	-0.06	0	0	0	0.0	0.0	0	0	0.0	0	0.0	0	0.03	0.07	0.0	0	0	-0.08	0.0	0.0	-0.02	-0.04	0	0.0	0.0	0.01	0	0	-0.03	0.02	0	0	0.0	0.0	0	0.03	0	0.0	0.06	0.02	0.03	0	0	0	0	0	0	0.04	-0.01	0	0	0	0	0	0.0	0.03	0.0	0.02	0.0	0	-0.06	0.0	0	0	0	0.01	-0.03	0.02	0	0	0.0	0.0	0	0.0	0.0	0	0	0	0	0	0	0.02	0	0.0	0	-0.09	0.03	0	-0.04	0	0	0.04	0	0.04	0	-0.01	0.0	-0.08	0	0	-0.02	-0.03	-0.06	0	-0.01	-0.04	0	-0.01	0.03	0.0	-0.01	-0.03	0	0.02	0	0.02	0	0	0	0	0	0	0	0	0	0.01	0.0	0	0	0	0	0	0	0	0	0	0	0	0	0.05	0	0.03	0	0.0	0.07	0.03	0.01	0	0	0.03	0	0	0	0	0.0	0.0	0	0	0.02	0.0	0	0	0	0	0.01	0	0.0	0	0	0	0.0	0.06	0	0	0.0	0.05	0	0	0.03	0	-0.04	-0.0	0	0.0	0.03	0.03	0	0	0	0	0	0	0	0	0	0.0	0	0.0	0	0	0	0.0	0.0	0	-0.0	0	0.04	0	-0.04	0.09	0.0	0	0	0.0	-0.03	0	0.0	0.0	0.01	0	0	0.01	0	0	0	0.03	0.0	-0.04	0	0	0	0	-0.05	0	0.01	0.03	0.0	-0.01	0	0	0	0	0	0.06	-0.07	0	0.0	0.02	0	0	0.0	0.07	0	0.0	0	0	-0.01	0	0	0	0	0	0.0	0	0	0.0	0	0	0	0.0	0	0	0	0	0	0	0	0.0	0.05	0	0.02	0	0	-0.02	0.04	-0.0	0	0	0	0	0.0	0	0.04	-0.05	0	0	0	0	0	0	0	0.0	0	0.0	0	0	-0.09	0	0.0	0	0.0	0	-0.02	0	0	0	0	0	0	0	0	0	0.03	0	0	0.01	0.05	0	0.0	0	0	-0.04	0	-0.01	0	0	0.04	0.01	0	0	0	0	0.0	0	0.01	0	0	0.0	0.0	0.0	0.02	0.04	0	0	0.06	0	0.02	0	0.0	0.08	0	0	0	0	0	0	0	0	0.0	0	0	0.0	0	0	-0.02	0.0	0	0	0.0	0	0	0.0	0.0	-0.02	0.02	-0.0	-0.07	0	-0.05	0.03	0	0	-0.01	-0.08	0	0.05	-0.02	0	0	0	0.0	0.04	0	0.0	0	-0.04	0.03	0.0	0	0	0.0	0	0	0	0	0	0	0	0	0.02	0	0.0	0	0	0.0	0	0.0	0.0	0	0	0	0	0.0	0.0	0	0	-0.02	0.0	0	0.01	0	-0.01	0	0	0	0.02	-0.05	-0.03	0.0	-0.02	0.0	0	0	0	0.0	0	0.0	0.04	0.0	-0.0	0	0	-0.02	0	0	0	0	0	0	0	0	0	0	0	0	0	0.06	0	0	-0.01	-0.0	0.0	0	0	0.0	0	0	0	0	0.0	0	0	0	0.0	0	0.0	0.0	0	-0.02	-0.02	-0.01	0	0	0	-0.02	0	0	0	0	-0.11	0.0	0	0	0	0	0	0	-0.01	-0.03	0.0	0	-0.08	0.03	0.0	0.04	0.0	0	0.0	0	0.09	0.0	-0.06	0.03	0.0	0	-0.04	0	0	0	0.03	0	0	0	0	-0.02	0	0	0	-0.03	0.02	0	0.0	0	0.02	0.0	0.0	-0.02	0	0	0	0	0.0	0.0	0	0	0.0	-0.03	0.0	0	-0.0	-0.04	0.0	0	0	0	0	0.04	0	0	0	0	0	0.0	-0.03	0	0	-0.01	-0.06	0	0	0.0	-0.01	0.0	-0.02	0.0	0	0	-0.02	0	0.0	0	0	0	0	0	0.0	0	0	0	0.0	0.03	0	0	0	0.0	0.0	0	0	-0.03	0	0	0	-0.05	0.0	0.01	-0.06	-0.04	0.0	0	0	0.0	0.0	0.0	0	0	0	0.0	-0.02	0.0	0	0	0	0.0	0	0.0	0.05	0.0	0	0	0	0	0	0	0	0.0	0	0.0	0	0.0	0	0	0	0.0	0	0	0.0	0	0.0	0	0	0	-0.03	0.01	0	0	-0.04	0.01	0	0.02	0	0	0	0	-0.05	0.02	0	0.02	0	-0.02	-0.08	0	0.0	0	-0.05	0.0	0	0	0	0	0	0.0	0	0	0	0	0	0.0	0	0	0.0	0	0	0.0	0	-0.0	0	0	0	0	0	0	0	0	0	0	0.0	0	0	0.0	0	0.0	0	0	0	0	0	0	0.01	0.0	0.0	0.01	0	0	0	0.03	0.0	0.0	0	0	-0.06	0	-0.04	-0.06	-0.07	0.0	0	-0.04	0.0	0	0.0	0	0.01	-0.02	0	0	0	0	0.0	0.0	0.0	0	0.0	0	0.0	0	0	0	0	0	-0.01	-0.01	0.0	0.0	0	0.0	-0.03	0	0	0	0	0	0	0	0	-0.02	0.03	0	0	0	0	0.0	0.04	0	0	0	0	0	0	-0.1	0	0	-0.06	0.0	-0.02	0	0.0	0.0	0	-0.12	0	0	0	-0.02	0.03	0	0.04	0	0	0	0.04	0.0	0.0	0	0	0.0	0	0	0	0	0	0	0	0	0	0	0	0	0	0	0.0	-0.02	-0.04	0	0	0	0	-0.01	0.03	0	0	0.0	0.0	0	0.0	0.0	0	0	0	0.0	0	0	0	0	0.03	0.0	0	0	0	-0.03	0.02	0.0	0	0	-0.01	0	0	0	0.02	0	0	0	-0.03	0	0.0	0	0	0	-0.07	0	0	0	0.03	0	0	0	-0.0	0	0	0	0	0.0	0	0	0.0	-0.04	0	0	0.04	-0.04	0.0	0	0	-0.06	0	0	0	0	0.0	0	0.0	0.03	-0.05	0.0	0	0	-0.04	0.04	0	0.0	0	0	0	0	0.0	0	0.0	0	-0.06	0	0	0	0	0	0.01	0	0	0	0	0	-0.03	0	0.01	0	0	0	0.0	0.0	-0.01	0.0	0	0	0	0	0	0	0	0.01	0.0	0.04	0	0.0	-0.03	0.0	0.04	-0.01	0.04	0.02	0.0	0	0	0	0	0.0	-0.06	0.0	0.0	0	0.0	0	0	-0.05	0	0.0	0	0.0	0.0	0	0	0	-0.04	0.01	0	0	0.07	0	0.0	0	-0.0	0	0	0	0	0.0	0.0	0.01	0	0	0	0	0.01	0.0	0.05	0	0	0.0	0.06	0	0	0.05	0.0	0.0	0	0	0	0	0.01	0.0	0	0	0	0.08	0	0	0.04	0.02	0.0	0.01	0	0	-0.02	0	-0.01	-0.06	0.0	0	0	0	0	0	0	0	0.0	0	-0.01	0.0	0	-0.02	0	0	0.0	0	0	0	0.0	-0.07	0.0	-0.04	0	0	0	0	0	0.01	0	0	0	-0.0	0	0	0	0	0	0.0	0.0	0.0	0	0	0	0.0	0	0	0.0	0	0	0	0	0	0	-0.05	-0.01	0	0	-0.02	0.0	0.0	0	0	0	0.0	0	0	0	0	0	0.0	0.0	0.03	0.0	0	0	0	0	0	-0.04	-0.05	0	0	0	0	0	0	0.0	0	0.0	0	-0.3	0.03	0	0	0	-0.01	0	0	0.0	-0.0	0.02	0	0.1	0.0	0	0	0	0	0.0	0.0	0	0	-0.01	0.0	0.02	0.0	0.0	-0.06	0.01	0	0	0	-0.04	3	0.0	-0.05	0.09	0	0	0.0	-0.02	0.0	0	-0.02	0.0	0	0.0	0.04	0	0.0	0.04	0.0	0	-0.0	0.0	0	0	0	0.0	0	0.0	0	0	0.0	0	0	0	0	0	0.01	0	0.07	0	0	0.03	0.0	0	0	0.0	-0.01	-0.08	0.0	0	0	0	0	-0.04	0	0.0	0.07	0.03	-0.06	0	0.0	0	0	0.0	0.01	0	0.0	0	0.01	0	0	0	0	-0.07	-0.01	0.0	0	0.02	-0.0	0.0	0	0	-0.02	0.04	0.0	0.0	0	0	0.0	-0.02	0	0	0.0	0.0	0.0	0	0	0	0	0	0	0	0.01	0	0.01	0	0	0.0	0.0	0	0	0	0	0.03	0.02	-0.03	0.0	0.0	0	0	-0.02	0.06	0	0	-0.03	0.0	0	-0.03	0	0	0	-0.0	0	0	0	0	0	0	-0.03	0	-0.05	0	0	0.02	0.01	0.0	0.0	0	0.0	-0.0	-0.01	0.02	0	0	0	0	0	0	0	0.0	0	0.0	0.0	0	0	0	0.06	0.0	0	0	0.0	0	0	-0.03	0.06	0.0	0.07	0.0	0	0	0.0	0	-0.02	0	0	0.0	0	0	0	0	-0.0	-0.03	0.0	0.02	0.01	0.03	0	0	-0.01	0.0	0	-0.04	0.0	-0.05	0.0	0	0	0	0	0	0.0	0.0	0	0	0.0	0.04	0.0	0	0.0	0	0	0.02	-0.02	0	0	0.05	0	0.0	0	-0.02	0	-0.02	0	0.0	0	0	0	0	0	0	0.02	-0.0	0	0.02	0	0	0	0	-0.03	-0.01	0	0.0	0.0	0	0	0	-0.05	0	0	0	0	0	0.0	0.03	0.01	0	0.0	-0.03	0	-0.05	0.0	0.0	0	0	0.0	0	0.01	0.0	0.0	-0.02	-0.05	0.02	0.0	0	-0.02	0	0.02	0	0	1	0.68
primary central nervous system vasculitis	0	0	0.0	0	0.0	-0.03	0	0.02	0	0	0	0.03	0	0.0	0	0	0.01	0.0	0.0	-0.09	0.0	0	0.07	0	0	0.0	0.04	0	0	0.02	0.03	0	0	0	0	0	0	0	0	0	-0.01	0	0.0	0.04	0.03	0	-0.02	0.01	-0.01	-0.01	0.0	0	0.03	-0.05	0	0.01	0.0	0.02	0	0	0	0	0.04	-0.04	0.0	0	0	0	0	0	0	0	0	0.0	0	0.03	0	0.0	0.01	0.0	0.0	0	0	0	0	0	0.01	0	-0.03	-0.01	0	0	0.0	0	-0.04	0	0	0	0.0	0.01	0	0.02	0.0	0.0	0	-0.05	0	0.0	0.0	0	0	0.0	0	-0.05	-0.04	0.03	0	-0.06	0	0.03	0	0	0.0	0.0	0	0	0	-0.09	-0.1	0	0.0	0.06	-0.0	0.0	-0.0	0	0	0.0	0	0	0	0.0	0	-0.03	0	0.03	0.03	0	0	-0.03	0	0	0.0	0	-0.01	0	0.0	-0.01	0	0	0.0	0	0	0.0	0	0	0.0	0.0	0	0	0	0.07	0.08	0	0	0	0	0	0	0	0	0.0	0	0.0	-0.04	0.03	0	0	0	0.0	0	-0.01	0	0.01	0	0.02	0	0	0.05	-0.07	0.0	0	0.0	0.0	0.0	0	0	0.0	0.0	0	0	0.06	0	0	0	0	0	0	0	0	0	0	0	0.03	0	0	0	0.02	0.0	0	0.0	0	0.0	0.0	0	0.06	0.04	-0.04	0.0	0	0	0	0	0	0	-0.06	0	0	0.08	0.01	0.01	0	0.01	0.0	-0.07	0	0	0	0	0.0	0	0	0.0	0.04	0.04	0.0	0.0	0.0	0	0.03	0	0.0	0	0	0	-0.06	0.0	0	0	0	0.0	0	0.04	0	0.02	0.0	0	0	0	0.0	0	0	-0.06	0.02	0	0	0.02	0.0	0	-0.06	0	0	0.0	0	0	-0.0	0	0	0	0	0.0	0	0	0.0	0	0	0.06	0	0	0.02	0.02	0	0.04	0	0	-0.0	0	-0.05	0	0.0	0.0	0	0	0	0.0	0	0.0	0	0	0	0.0	0	0.0	0	0.01	0.01	0	0	-0.02	0.0	0	0	0	0	0.02	9	-0.02	0.0	0	0	0	0.0	0.02	0.0	0	0.02	0	0.0	-0.04	0	0.05	0	0	-0.06	0.05	0	0	-0.0	0	-0.07	0	0	0	0	0	0	-0.05	0	0.04	0.0	0.0	-0.03	0.0	0	0.07	0.0	0	0	0	0	0	0	0	0	-0.04	0	0	0	0	0	0	0.0	0	0.0	0	0	0	0.01	-0.04	0.0	-0.05	0	-0.06	0	0.0	0	-0.03	-0.0	0.0	0	-0.03	0	0	-0.02	0.0	-0.0	0.0	0.0	0	0	0	0.01	0.0	0	0.0	0	0.0	-0.02	0	0.04	0	0.05	0	0	0	0	0	0	0.01	-0.01	0	0	0	0	-0.07	0.0	0	0.02	0	0	0	-0.01	0.0	0	0.0	0	0	0	0	0.0	0.0	0	0.09	0.0	0.04	0.0	0.0	0	0.0	0	0	0	0.0	0	-0.0	0	0	0	0.01	0	0	0	0	-0.06	-0.03	0	0	0	0.02	-0.08	0	0.0	0.0	0	0	0	0.0	0.0	0	0	0	0	-0.03	0	0.0	0	0.0	0	0.0	0.03	0.0	0.01	0	0	0	0.0	-0.1	0.02	0	0	0	0	0	0	0	0.0	0	0	0	0	0	0	0.0	-0.02	0	0	4	0	0	0	0.0	0	0	0	0.0	0.0	0.0	0	0	0	0	-0.03	0.0	0	0.0	-0.01	0	0	0.0	0.01	0	0	0.0	0	0.0	0.0	0.09	0	0	0	0	0	0	0	0	-0.01	0	0	0.0	0	0	0	0	0	0.0	0	0.11	0.0	-0.01	0	0.0	0	0.03	0	0.0	0	0	0	0	0	-0.01	0.05	0	0	0.02	0	0	0	0.0	0.0	0	0	0	0	0.0	0	-0.07	0	0.02	0	0	-0.03	0.07	-0.01	0.06	0.0	0	-0.02	0	-0.02	0	0.0	0	0	0.0	0.0	0	0.0	0.0	-0.05	0.04	0	0	0.0	0	0.02	-0.05	0.0	0	0.05	0.0	0	-0.02	0.0	-0.04	0.03	0.0	-0.02	0.0	0.02	0	0	-0.01	0	0	0	0.0	0.01	0.0	0	0.0	0	0	0.0	0	0.0	0.0	0	0.0	0	0.0	0.0	0	0	0	0	0	0.0	0	0	0	0	0.0	0.03	0.0	0	0.0	0	0	0	0	-0.04	0	0.0	0	0	0	0.0	0.0	0	0	0	-0.01	0	0	0	0.0	0.0	0	0	0	0	0	0	0	0.0	-0.01	0.0	0.0	0	0	-0.0	0.04	0.0	0	0	0.02	-0.0	0.0	0	-0.06	0	0.03	0.0	0.0	0.01	0.01	0	0.0	-0.08	0.0	0.0	-0.03	0	0.0	0	0	0.0	-0.01	-0.05	0	-0.01	0.0	0	0	0.0	-0.0	0	-0.03	0	0.0	-0.01	0	0.0	0	0	-0.02	0	-0.02	0	10	0	0.0	0.0	0	0.0	0	-0.04	0.0	0	0.0	1.0	-0.03	0.0	0	0.0	0	0	0	0	-0.05	0.01	0.03	0.0	0	0	0.0	0.0	0	0	0	0.02	0	0.01	0.01	0.0	0.03	0	0	0	0	0	0	0.0	0	0.0	0.02	0	0.0	0	0.1	-0.02	0.0	0	0.0	0	-0.05	0.0	0	0	-0.0	0.0	-0.02	0	0.0	0	0	0.04	0.0	0	0	0	0.02	0	0	0	0	0	0.0	0.0	0.0	0	0	0	-0.03	0	0.06	0.0	0.0	0.0	-0.07	0.04	0	0	0.0	0	0	0	-0.08	0.0	0.04	0	0	0.0	0.01	0.0	0	0.0	0	0	0	0.0	-0.02	0.0	0	0	0	0	0	0.0	-0.0	0	0	0.03	0	0.0	0.04	0	0	0.0	0	0.0	-0.0	0.0	0	0	0	0	0	0	0	0	0	0.05	-0.02	0.01	0	0	-0.02	-0.01	0.0	0	0	0	0	0	0.01	0	0	0.0	0.0	0	0.0	0	0	0	0.02	0.0	0.05	0	0	0.06	0.0	0.0	0	0	0.04	0.0	0.0	-0.02	0	0	-0.04	0.0	0	0.05	0	0	0.0	0	0	0.0	0.03	-0.07	0.0	0	-0.0	0.0	0.0	0.02	-0.0	-0.01	0	0	-0.04	0	0.03	0	0	-0.01	-0.05	0	-0.05	0.0	0.0	0	0	0	0.0	0	0.03	0.0	0.05	0	-0.02	0.0	0	-0.05	-0.01	0	0	0	0	0	0	0.04	0	0	0.02	0	0	0	0.03	0	-0.0	-0.03	0	0	0	0	0	0.0	0	0.0	0	0.0	0	0	0	0.0	0.0	0	-0.03	0.0	0.05	0	-0.02	0.0	0	0	0	0	0.03	0.04	0.01	0.0	0	0	0.0	0	0	0	0	0	0	0	0	0	0	0.0	0	0	0	0	0	0.03	0	0	0.0	0	-0.0	0.0	0.04	0	0	0.04	0.0	0	0	-0.0	0.0	0.0	0	0.03	0	0.0	0	0.04	0.0	0.0	0.0	-0.01	0.0	-0.03	-0.07	-0.05	0	0	0.01	0	0	0	0	0	0	0.01	0.01	0.02	-0.01	0.0	0	0.01	0.0	0	0.0	0	0.0	0	-0.0	0.0	0.0	0	MONDO	0.0	0	0.05	0.02	-0.06	0	0.0	0	0	0	0.0	0	46	0.0	0.0	0	0	0	0.01	0	0	0	0	0	0	0.0	0	0.0	0.04	-0.0	-0.05	0	-0.0	0	0	0	0.0	0	0.0	0	0	0.03	0	0	0	0.01	0.0	0	0.04	0.05	-0.05	-0.02	0	0.0	-0.05	0	-0.01	0	0.0	0	0.0	0.0	0	0.0	0.01	0.05	0	0	-0.01	0	0	0	0	0	0.0	0.0	0	0.06	0	0.0	0	0	0.02	0	0	0.0	0	-0.03	0.01	0	0	0	0	0.0	0.0	0.0	-0.03	-0.05	-0.02	0.0	-0.01	-0.05	0	-0.01	0	-0.02	0	0	0.0	0.0	0.03	0.0	0.01	0	0	0	0	0	-0.03	0	0	0	0	0.0	0.04	0.0	0.0	0	0	0.0	0	0.0	0	0	0.0	0	0	0	0.0	0	-0.01	0	0	0	0.0	-0.06	0	0.0	0	0	0	0	0	0	0	-0.0	0	0	0	0.0	0	0	0.05	0	0	-0.07	0	0.0	-0.01	0	0.01	0.0	0	0	0	0	0	0	0.0	-0.01	0.05	0.0	-0.03	0.0	0.0	0.0	0.0	0	0.0	0	0	0.0	0	0	0	0	0	0	-0.01	0	-0.0	0	0	0	-0.03	0.04	0	0.0	0	-0.03	0	0	0	0.01	0	0	-0.04	0	0.02	-0.03	0	0	0.0	-0.06	0	0	0	0	0	0.0	0	-0.01	0	0.09	0	0	0	-0.0	0.0	0.0	0	0.0	0	0	0.01	0	0.0	0	0	0.1	0	0.0	0.02	0	0.0	0.06	0.05	0.0	0.0	0	0.06	0	0.01	0	-0.02	0.0	0	0	0	0	0.0	-0.0	0	0.05	0	0.0	0	0	0.0	0	0.0	0.04	0.0	0	0.0	-0.01	0	0.0	0.0	0	0	0	0.0	0	0	0	0.0	0.06	0	0.0	-0.04	0.0	0	0	0	0	0.0	-0.04	0	0	0	0	0.05	0	0.0	0	0	0.03	0	-0.01	0.01	0	0	-0.02	0	0.03	0	0.0	0.0	0	0	0	0	0	0	0.02	-0.03	0	0.0	0	0	0	0	-0.03	0	0	0	0	-0.02	0.0	0	0	0	0	0	0.0	0.0	0.0	0	0	0	0.01	0	0	-0.01	0	0.0	0.02	-0.03	0.05	0	-0.0	0	0.06	0.0	0	0	0	0	0	0	0.0	0	0	0	0	0.0	0	0	0	0.03	0	0	0	0.0	0.0	0	0	0.0	0	0.0	0	0.03	0.06	0.0	0	0	-0.01	0.0	0.0	-0.02	-0.03	0	-0.02	0.0	0.04	0	0	-0.0	0.01	0	0	0.0	0.0	0	0.03	0	-0.02	0.04	-0.03	0.01	0	0	0	0	0	0	0.06	0.05	0	0	0	0	0	0.0	-0.01	0.0	0.04	0.01	0	0.05	0.0	0	0	0	0.01	0.02	-0.02	0	0	0.0	0.0	0	0.0	0.0	0	0	0	0	0	0	-0.0	0	0.0	0	-0.01	-0.07	0	0.04	0	0	0.02	0	0.01	0	0.03	0.0	0.07	0	0	0.03	0.05	-0.02	0	-0.04	0.03	0	-0.01	-0.04	0.0	-0.02	0.02	0	-0.04	0	0.0	0	0	0	0	0	0	0	0	0	0.04	0.0	0	3	0	0	0	0	0	0	0	0	0	0	-0.01	0	-0.0	0	0.01	-0.07	-0.02	0.02	0	0	-0.02	0	0	0	0	0.0	0.0	0	0	-0.02	0.0	0	0	0	0	-0.05	0	0.0	0	0	0	0.0	0.02	0	0	0.0	-0.09	0	0	0.02	0	-0.01	-0.02	0	0.0	-0.06	0.08	0	0	0	0	0	0	0	0	0	0.0	0	0.0	0	0	0	-0.03	0.0	0	-0.04	0	0.03	0	0.02	-0.02	0.0	0	0	0.0	-0.04	0	0.0	0.0	0.05	0	0	-0.01	0	0	0	0.01	0.0	0.0	0	0	0	0	0.01	0	-0.03	-0.04	0.0	-0.01	0	0	0	0	0	0.03	-0.04	0	0.0	-0.03	0	0	0.0	-0.02	0	0.0	0	0	-0.01	0	0	0	0	0	0.0	0	0	0.0	0	0	0	-0.02	0	0	0	0	0	0	0	0.0	0.02	0	-0.08	0	0	-0.07	-0.02	-0.0	0	0	0	0	0.0	0	-0.02	0.0	0	0	0	0	0	0	0	0.0	0	0.0	0	0	0.04	0	0.0	0	0.0	0	-0.05	0	0	0	0	0	0	0	0	0	0.0	0	0	0.06	0.0	0	0.0	0	0	0.0	0	0.03	0	0	-0.01	0.07	0	0	0	0	0.0	0	0.01	0	0	0.0	0.0	0.0	-0.01	-0.02	0	0	0.04	0	-0.04	0	0.0	-0.01	0	0	0	0	0	0	0	0	100.0	0	0	0.0	0	0	-0.03	0.0	0	0	0.0	0	0	0.0	0.0	-0.0	0.06	-0.01	-0.02	0	0.04	-0.03	0	0	-0.05	0.02	0	0.02	0.03	0	0	0	0.0	-0.04	0	0.0	0	-0.02	-0.02	0.0	0	0	0.0	0	0	0	0	0	0	0	0	0.0	0	-0.03	0	0	0.0	0	0.0	0.0	0	0	0	0	0.0	0.0	0	0	-0.01	0.0	0	0.01	0	0.05	0	0	0	-0.02	0.03	-0.01	0.0	0.01	0.0	0	0	3	0.0	0	0.0	-0.02	0.0	-0.04	0	0	0.0	0	0	0	0	0	0	0	0	0	0	0	0	0	0.0	0	0	0.0	-0.02	0.0	0	0	0.0	0	0	0	0	0.0	0	0	0	0.0	0	0.0	0.0	0	-0.02	0.01	-0.07	0	0	0	0.02	0	0	0	0	-0.05	0.0	0	0	0	0	0	0	-0.04	-0.03	0.0	0	-0.02	-0.03	0.0	-0.01	0.0	0	0.0	0	-0.01	0.0	0.03	-0.12	0.0	0	-0.0	0	0	0	0.02	0	0	0	0	0.05	0	0	0	0.0	0.04	0	0.0	0	-0.02	0.0	0.0	0.01	0	0	0	0	0.0	0.0	0	0	0.0	0.07	0.0	0	0.01	0.0	0.0	0	0	0	0	0.02	0	0	0	0	0	0.0	-0.0	0	0	-0.02	0.01	0	0	0.0	0.06	0.0	0.01	0.0	0	0	-0.01	0	0.0	0	0	0	0	0	0.0	0	0	0	0.0	0.0	0	0	0	0.0	0.0	0	0	0.05	0	0	0	0.0	0.0	0.03	0.02	0.0	0.0	0	0	0.0	-0.0	0.0	0	0	0	0.0	-0.02	0.0	0	0	0	0.0	0	0.0	-0.01	0.0	0	0	0	0	0	0	0	0.0	0	0.0	0	0.0	0	0	0	0.0	0	0	0.0	0	0.0	0	0	0	-0.02	0.02	0	0	0.01	-0.0	0	-0.11	0	0	0	0	-0.01	0.05	0	0.02	0	-0.02	0.02	0	0.0	0	0.01	0.0	0	0	0	0	0	0.0	0	0	0	0	0	0.0	0	0	0.0	0	0	0.07	0	0.02	0	0	0	0	0	0	0	0	0	0	0.01	0	0	0.0	0	0.0	0	0	0	0	0	0	0.03	0.0	0.0	0.02	0	0	0	-0.05	0.0	0.0	0	0	0.03	0	0.02	0.03	-0.0	0.0	0	-0.03	0.0	0	0.0	0	-0.01	0.01	1	0	0	0	0.0	0.0	0.05	0	0.0	0	0.0	0	0	0	0	0	0.03	0.02	0.0	0.0	0	0.0	-0.02	0	0	0	0	0	0	0	0	-0.01	-0.05	0	0	0	0	0.0	0.0	0	0	0	0	0	1	0.06	0	0	0.01	0.0	-0.02	0	0.0	0.0	0	0.05	0	0	0	-0.02	-0.02	0	-0.04	1	0	0	-0.0	0.0	0.0	0	0	0.0	0	0	0	0	0	0	0	0	0	0	0	0	0	0	0.0	0.04	-0.02	0	0	0	0	0.04	-0.03	0	0	-0.08	0.0	0	0.0	0.0	0	0	3	0.01	0	0	0	0	0.0	0.0	0	0	0	0.03	0.03	0.0	0	0	-0.01	0	3	0	0.03	0	0	0	0.02	0	0.0	0	0	0	0.05	0	0	0	-0.01	0	0	0	-0.0	0	0	0	0	0.0	0	0	0.0	0.01	0	0	0.01	-0.07	0.0	0	0	0.01	0	0	0	0	0.0	0	0.0	-0.07	-0.03	1.33	0	0	-0.04	-0.05	0	0.0	0	0	0	0	0.0	0	-0.05	0	-0.01	0	0	0	0	0	0.01	0	0	0	0	0	0.1	0	0.0	0	0	0	0.0	0.0	-0.06	0.0	0	0	0	0	0	0	0	0.03	0.0	-0.08	0	0.0	0.02	0.0	-0.05	0.08	0.02	-0.02	0.0	0	0	0	0	0.0	-0.07	0.0	0.0	0	0.0	0	0	-0.02	0	0.0	0	0.0	0.0	0	0	0	-0.07	0.08	0	0	-0.01	0	0.0	0	0.08	0	0	0	0	0.0	0.0	-0.04	0	0	0	0	0.02	0.0	-0.01	0	0	0.0	0.02	0	0	0.0	0.0	0.0	0	0	0	0	-0.03	0.0	0	0	0	-0.01	0	0	0.07	-0.05	0.0	0.01	0	0	0.03	0	0.01	0.05	0.0	0	0	0	0	0	0	0	0.0	0	-0.03	0.0	0	0.02	0	0	0.0	0	0	0	0.0	0.01	0.0	-0.05	0	0	0	0	0	0.03	0	0	0	0.06	0	0	0	0	0	0.0	0.0	0.0	0	0	0	0.0	0	0	0.0	0	0	0	0	0	0	-0.03	0.03	0	0	-0.02	0.0	0.0	0	0	0	0.0	0	0	0	0	0	0.0	0.0	0.01	0.0	0	0	0	0	0	-0.03	0.01	0	0	0	0	0	0	0.0	0	0.0	0	-0.29	0.02	0	0	0	-0.09	0	0	0.0	0.02	-0.02	0	-0.01	0.0	0	0	0	0	0.0	0.0	0	0	-0.01	1.0	-0.03	0.0	0.0	-0.02	0.02	0	0	0	0.02	1	0.0	0.01	-0.0	0	0	0.0	-0.09	0.0	0	-0.02	0.0	0	0.0	0.03	0	0.0	-0.0	0.0	0	-0.01	0.0	0	0	0	0.0	0	0.0	0	0	0.0	0	0	0	0	0	-0.02	0	0.04	0	0	0.01	0.0	0	0	0.01	-0.01	-0.03	0.0	0	0	0	0	0.03	0	0.06	0.0	-0.03	0.0	0	0.0	3	0	0.0	0.02	0	0.0	0	0.01	0	0	0	0	0.03	0.04	0.0	0	-0.0	-0.01	0.0	0	0	0.0	0.0	-0.02	0.0	0	0	0.0	-0.02	0	0	0.0	0.0	0.0	0	0	8	0	0	0	0	-0.0	0	0.0	0	0	0.0	0.0	3	0	0	0	-0.04	0.0	0.01	-0.04	0.0	0	0	-0.03	-0.13	0	0	-0.03	0.0	0	-0.0	0	0	0	-0.02	0	0	0	0	0	0	-0.02	0	0.03	0	0	0.02	0.02	0.0	0.0	0	0.05	0.06	-0.03	0.02	0	0	0	0	0	0	0	0.0	0	0.01	-0.02	0	0	0	0.08	0.0	0	0	0.0	0	0	-0.01	0.09	0.0	-0.03	0.0	0	0	0.0	0	0.02	0	0	0.0	0	0	0	0	-0.03	0.04	0.0	0.03	0.05	-0.05	0	0	0.06	0.0	0	-0.03	0.0	0.03	0.0	0	0	0	0	0	0.0	0.02	0	0	0.0	-0.06	0.0	0	0.0	0	0	0.04	0.01	0	0	0.02	0	0.0	0	-0.04	0	0.02	0	0.0	0	0	0	0	0	0	0.02	-0.02	0	0.01	0	0	0	0	-0.03	0.05	0	0.0	0.0	0	0	0	-0.05	0	0	1	0	0	0.03	-0.06	-0.05	0	-0.04	-0.04	0	-0.02	0.0	0.0	0	0	0.0	0	0.01	0.0	0.0	-0.02	-0.06	-0.0	0.0	0	-0.01	0	0.02	0	0	1	0.68
uremia	0	0	0.0	0	0.0	0.07	0	0.02	0	0	0	-0.04	0	0.0	0	0	0.05	0.0	0.0	-0.03	0.0	0	-0.05	0	0	0.0	-0.02	0	0	0.01	-0.04	0	0	0	0	0	0	0	0	0	0.03	0	0.0	0.0	0.02	0	0.02	0.05	-0.04	-0.04	0.0	0	-0.01	-0.03	0	-0.01	0.0	0.02	0	0	0	0	0.01	-0.0	0.0	0	0	0	0	0	0	0	0	0.0	0	-0.03	0	0.0	-0.02	0.0	0.0	0	0	0	0	0	-0.0	0	-0.02	0.02	0	0	0.0	0	-0.03	0	0	0	0.0	-0.01	0	-0.02	0.0	0.0	0	0.01	0	0.0	0.0	0	0	0.0	0	0.02	0.05	0.02	0	-0.0	0	0.01	0	0	0.0	0.0	0	0	0	0.07	-0.0	0	0.0	-0.01	-0.09	0.0	-0.01	0	0	0.0	0	0	0	0.0	0	0.03	0	0.06	0.01	0	0	0.04	0	0	0.0	0	0.0	0	0.0	0.05	0	0	0.0	0	0	0.0	0	0	0.0	0.0	0	0	0	-0.01	0.0	0	0	0	0	0	0	0	0	0.01	0	0.0	-0.06	-0.02	0	0	0	0.0	0	-0.06	0	0.05	0	0.0	0	0	-0.02	0.02	0.0	0	0.01	0.0	0.0	0	0	0.01	-0.01	0	0	0.03	0	0	0	0	0	0	0	0	0	0	0	-0.0	0	0	0	0.02	-0.01	0	0.0	0	0.0	0.0	0	0.03	0.09	0.0	0.0	0	0	0	0	0	0	0.03	0	0	0.01	0.01	0.02	0	-0.03	0.0	-0.05	0	0	0	0	0.0	0	0	0.0	0.03	0.04	0.0	0.0	-0.08	0	-0.0	0	0.0	0	0	0	-0.05	0.0	0	0	0	0.0	0	0.05	0	0.08	0.0	0	0	0	0.0	0	0	-0.05	0.0	0	0	-0.03	0.0	0	0.03	0	0	0.0	0	0	-0.01	0	0	0	0	0.0	0	0	0.0	0	0	-0.0	0	0	0.02	0.08	0	-0.02	0	0	0.02	0	0.04	0	0.0	0.0	0	0	0	0.0	0	0.0	0	0	0	0.0	0	0.0	0	-0.0	0.01	0	0	-0.11	0.0	0	0	0	0	-0.01	2	0.01	0.0	0	0	0	0.0	-0.05	-0.0	0	-0.0	0	0.0	0.02	0	0.03	0	0	0.06	0.01	0	0	-0.01	0	0.11	0	0	0	0	0	0	-0.06	0	0.01	0.0	0.0	0.01	0.0	0	0.01	0.0	0	0	0	0	0	0	0	0	0.0	0	0	0	0	0	0	0.0	0	0.0	0	0	0	0.05	0.02	0.0	0.0	0	0.05	0	0.0	0	-0.0	0.04	0.01	0	0.01	0	0	0.02	0.03	0.07	0.0	0.0	0	0	0	-0.02	0.0	0	0.0	0	0.0	0.04	0	0.04	0	-0.02	0	0	0	0	0	0	0.01	0.02	0	0	0	0	-0.0	0.0	0	0.03	0	0	0	0.05	0.0	0	-0.04	0	0	0	0	0.0	0.0	0	-0.01	0.0	0.02	0.0	0.0	0	0.0	0	0	0	0.0	0	0.03	0	0	0	-0.0	0	0	0	0	-0.01	-0.04	0	0	0	-0.05	-0.03	0	0.0	0.0	0	0	0	0.0	0.0	0	0	0	0	0.02	0	-0.06	0	0.0	0	0.0	-0.0	0.0	-0.0	0	0	0	0.0	0.03	-0.02	0	0	0	0	0	0	0	0.0	0	0	0	0	0	0	0.0	-0.02	0	0	1769	0	0	0	0.0	0	0	0	0.0	0.0	0.0	0	0	0	0	0.02	0.0	0	0.0	0.01	0	0	-0.01	0.02	0	0	0.0	0	0.0	0.0	0.02	0	0	0	0	0	0	0	0	0.02	0	0	0.0	0	0	0	0	0	0.0	0	0.04	0.0	0.03	0	0.0	0	-0.03	3	0.0	0	0	0	0	0	-0.1	0.01	0	0	-0.03	0	0	0	0.0	0.0	0	0	0	0	0.0	0	0.04	0	-0.03	0	0	-0.03	-0.0	-0.05	0.02	0.0	0	-0.08	0	-0.02	0	0.0	0	0	0.0	0.0	0	0.0	0.0	0.04	0.01	0	0	0.0	0	-0.0	-0.0	0.0	0	0.06	0.0	0	-0.01	0.0	-0.01	0.01	0.0	-0.06	0.0	0.02	0	0	-0.01	0	0	0	0.0	-0.05	0.0	0	0.0	0	0	0.0	0	0.0	0.0	0	0.0	0	0.0	0.0	0	0	0	0	0	0.0	0	0	0	0	0.0	-0.03	0.0	0	0.0	0	0	0	0	0.01	0	0.0	0	0	0	0.0	0.0	0	0	0	0.01	0	0	0	0.0	0.0	0	0	0	0	0	0	0	-0.02	0.07	0.0	0.0	0	0	-0.03	-0.02	0.0	0	0	-0.02	-0.01	0.0	0	-0.01	0	0.02	0.0	0.0	-0.01	0.02	0	-0.08	0.0	0.0	0.0	0.01	0	0.0	0	0	0.0	-0.01	-0.01	0	0.0	0.0	0	0	0.0	-0.03	0	0.05	0	0.0	0.04	0	0.0	0	0	0.04	0	-0.01	0	2	0	0.01	0.0	0	0.0	0	-0.07	0.0	0	0.0	1.0	-0.03	0.01	0	0.0	0	0	0	0	0.02	0.02	0.01	0.0	0	0	0.0	0.0	0	0	0	0.01	0	-0.05	0.01	0.0	-0.04	0	0	0	0	0	0	0.0	0	0.0	0.0	0	0.0	0	-0.03	0.03	0.0	0	0.0	0	0.0	0.0	0	0	-0.0	0.0	0.08	0	0.0	0	0	-0.08	0.0	0	0	0	-0.06	0	0	0	0	0	0.0	0.0	0.0	0	0	0	0.03	0	-0.02	0.0	0.0	0.04	0.02	0.05	0	0	0.0	0	0	0	0.04	0.03	-0.02	0	0	0.0	-0.02	0.0	0	0.0	0	0	0	0.0	-0.02	0.0	0	0	0	0	0	0.0	0.04	0	0	0.03	0	0.0	-0.06	0	0	0.0	0	0.0	-0.02	0.0	0	0	0	0	0	0	0	0	0	-0.02	-0.04	-0.02	0	0	0.07	-0.02	0.0	0	0	0	0	0	-0.08	0	0	0.0	0.0	0	0.0	0	0	0	-0.01	0.0	-0.01	0	0	-0.02	0.0	0.0	0	0	-0.02	0.0	0.01	-0.01	0	0	0.03	0.0	0	-0.01	0	0	0.0	0	0	0.0	0.02	0.01	0.0	0	-0.04	0.01	0.0	-0.03	0.0	0.01	0	0	-0.03	0	-0.01	0	0	0.03	0.03	0	0.07	0.0	0.0	0	0	0	0.0	0	-0.01	0.0	0.0	0	0.01	0.0	0	-0.07	0.08	0	0	0	0	0	0	-0.0	0	0	-0.07	0	0	0	0.04	0	0.01	0.03	0	0	0	0	0	0.01	0	0.0	0	0.0	0	0	0	0.0	0.0	0	-0.02	0.0	-0.03	0	0.08	0.0	0	0	0	0	0.0	0.0	-0.02	0.0	0	0	0.0	0	0	0	0	0	0	0	0	0	0	0.0	0	0	0	0	0	0.06	0	0	0.0	0	-0.0	0.0	-0.0	0	0	-0.01	0.0	0	0	-0.02	0.0	0.0	0	0.08	0	0.0	0	0.07	0.0	0.0	0.0	-0.01	0.0	0.02	0.03	0.01	0	0	0.03	0	0	0	0	0	0	0.03	0.04	0.07	0.04	0.0	0	0.01	0.0	0	0.0	0	0.0	0	0.06	0.0	0.0	0	EFO	0.0	0	-0.01	0.0	0.0	0	0.0	0	0	0	0.0	0	15	0.0	0.0	0	0	0	-0.02	0	0	0	0	0	0	0.0	0	0.06	-0.02	0.01	-0.02	0	-0.02	0	0	0	-0.0	0	0.0	0	0	0.01	0	0	0	-0.02	0.0	0	0.05	-0.03	0.02	0.03	0	0.01	-0.01	0	-0.02	0	0.0	0	0.0	0.0	0	0.0	-0.06	-0.01	0	0	0.08	0	0	0	0	0	0.0	0.0	0	-0.07	0	0.0	0	0	0.0	0	0	0.0	0	-0.11	0.01	0	0	0	0	0.0	0.0	0.0	0.0	-0.01	-0.01	0.0	-0.04	0.02	0	-0.01	0	0.05	0	0	0.0	0.0	-0.05	0.0	0.03	0	0	0	0	0	-0.01	0	0	0	0	0.05	0.01	0.0	0.0	0	0	0.0	0	0.0	0	0	0.0	0	0	0	0.0	0	-0.02	0	0	0	0.0	-0.07	0	0.0	0	0	0	0	0	0	0	-0.01	0	0	0	0.0	0	0	-0.04	0	0	0.03	0	0.0	-0.02	0	0.02	0.0	0	0	0	0	0	0	-0.01	-0.02	0.03	0.0	0.02	0.0	0.0	0.0	0.0	0	0.0	0	0	0.0	0	0	0	0	0	0	-0.04	0	-0.04	0	0	0	-0.03	0.0	0	0.0	0	-0.01	0	0	0	0.0	0	0	0.04	0	0.06	-0.01	0	0	0.0	-0.04	0	0	0	0	0	0.0	0	0.02	0	0.03	0	0	0	0.05	0.0	0.0	0	0.0	0	0	-0.01	0	0.0	0	0	0.0	0	0.0	0.03	0	0.0	-0.03	-0.04	0.0	0.0	0	0.03	0	-0.06	0	-0.01	-0.02	0	0	0	0	0.0	-0.01	0	-0.01	0	0.0	0	0	0.0	0	0.0	-0.0	0.0	0	0.0	-0.01	0	0.0	0.0	0	0	0	0.0	0	0	0	0.0	-0.0	0	0.0	0.02	0.0	0	0	0	0	-0.06	-0.02	0	0	0	0	-0.0	0	0.46	0	0	0.01	0	-0.02	-0.03	0	0	-0.01	0	0.06	0	0.0	0.0	0	0	0	0	0	0	-0.01	0.0	0	0.0	0	0	0	0	0.03	0	0	0	0	0.0	0.0	0	0	0	0	0	0.0	0.0	0.0	0	0	0	-0.01	0	0	-0.04	0	0.0	-0.04	0.04	-0.07	0	-0.02	0	0.04	0.0	0	0	0	0	0	0	0.0	0	0	0	0	0.03	0	0	0	-0.03	0	0	0	0.01	0.0	0	0	0.0	0	0.0	0	0.01	0.03	0.0	0	0	-0.01	0.0	0.0	0.01	0.05	0	-0.02	0.0	0.01	0	0	-0.09	0.01	0	0	0.0	0.0	0	-0.0	0	-0.02	0.04	-0.01	0.01	0	0	0	0	0	0	0.02	-0.01	0	0	0	0	0	0.01	0.08	0.0	0.03	0.02	0	-0.07	0.0	0	0	0	0.01	-0.02	-0.05	0	0	0.0	0.0	0	0.0	0.0	0	0	0	0	0	0	-0.02	0	0.0	0	-0.03	0.02	0	-0.06	0	0	0.02	0	-0.0	0	0.02	0.03	-0.0	0	0	0.01	-0.07	0.01	0	-0.02	0.01	0	-0.01	0.0	0.0	-0.01	0.0	0	-0.05	0	0.01	0	0	0	0	0	0	0	0	0	0.03	0.0	0	396	0	0	0	0	0	0	0	0	0	0	0.02	0	-0.03	0	-0.03	0.01	0.03	-0.05	0	0	0.02	0	0	0	0	0.0	0.0	0	0	0.02	0.0	0	0	0	0	-0.03	0	0.0	0	0	0	0.0	0.02	0	0	0.0	0.02	0	0	-0.09	0	-0.01	-0.03	0	0.0	0.06	-0.07	0	0	0	0	0	0	0	0	0	0.0	0	0.0	0	0	0	-0.01	0.0	0	-0.05	0	-0.02	0	0.01	0.02	0.0	0	0	0.0	-0.05	0	0.0	0.0	-0.01	0	0	0.02	0	0	0	0.1	0.0	0.0	0	0	0	0	-0.06	0	0.02	-0.01	0.0	-0.01	0	0	0	0	0	-0.03	0.0	0	0.0	0.04	0	0	0.0	0.07	0	0.0	0	0	0.0	0	0	0	0	0	0.0	0	0	0.0	0	0	0	-0.02	0	0	0	0	0	0	0	0.0	-0.01	0	0.04	0	0	-0.04	-0.05	0.07	0	0	0	0	0.0	0	0.01	-0.03	0	0	0	0	0	0	0	0.0	0	0.02	0	0	-0.02	0	0.0	0	0.0	0	0.01	0	0	0	0	0	0	0	0	0	0.05	0	0	-0.02	-0.0	0	0.0	0	0	-0.02	0	-0.02	0	0	-0.03	-0.05	0	0	0	0	0.0	0	-0.03	0	0	0.0	0.0	0.0	-0.03	0.09	0	0	0.01	0	0.05	0	0.02	0.02	0	0	0	0	0	0	0	0	99.25	0	0	0.0	0	0	-0.03	0.0	0	0	0.0	0	0	0.0	0.0	-0.01	0.02	0.02	-0.05	0	0.02	-0.03	0	0	0.02	-0.06	0	0.05	-0.02	0	0	0	0.0	-0.01	0	0.0	0	-0.01	0.01	0.0	0	0	0.0	0	0	0	0	0	0	0	0	-0.0	0	0.01	0	0	0.0	0	0.0	0.0	0	0	0	0	0.0	0.0	0	0	-0.08	0.0	0	-0.02	0	-0.06	0	0	0	0.03	0.01	0.04	0.01	0.07	0.0	0	0	395	0.0	0	0.0	0.02	0.0	-0.02	0	0	0.01	0	0	0	0	0	0	0	0	0	0	0	0	0	-0.08	0	0	-0.01	-0.03	0.0	0	0	0.0	0	0	0	0	0.0	0	0	0	0.0	0	0.0	0.0	0	0.01	0.04	0.03	0	0	0	-0.02	0	0	0	0	-0.01	0.0	0	0	0	0	0	0	-0.03	-0.03	0.0	0	0.06	0.07	0.0	-0.03	0.0	0	0.0	0	0.03	0.0	0.05	0.05	0.0	0	-0.03	0	0	0	0.03	0	0	0	0	-0.04	0	0	0	-0.05	-0.02	0	0.01	0	-0.0	0.01	0.0	-0.01	0	0	0	0	0.0	0.0	0	0	0.0	-0.05	0.0	0	-0.01	-0.02	0.0	0	0	0	0	0.05	0	0	0	0	0	0.0	0.01	0	0	0.02	-0.07	0	0	0.0	0.03	0.0	0.03	0.0	0	0	0.01	0	0.0	0	0	0	0	0	0.0	0	0	0	0.0	0.02	0	0	0	0.0	0.0	0	0	0.03	0	0	0	0.01	0.75	-0.0	-0.0	0.03	0.0	0	0	0.0	0.03	0.0	0	0	0	0.0	0.07	0.0	0	0	0	0.0	0	0.0	-0.03	0.0	0	0	0	0	0	0	0	0.0	0	0.0	0	0.0	0	0	0	0.0	0	0	0.0	0	0.0	0	0	0	0.0	-0.05	0	0	-0.02	0.02	0	-0.0	0	0	0	0	0.03	0.01	0	0.02	0	-0.01	-0.06	0	0.0	0	-0.03	0.0	0	0	0	0	0	0.0	0	0	0	0	0	0.0	0	0	0.0	0	0	-0.07	0	0.02	0	0	0	0	0	0	0	0	0	0	-0.07	0	0	0.0	0	0.0	0	0	0	0	0	0	0.0	0.0	0.0	-0.01	0	0	0	-0.03	0.0	0.0	0	0	-0.04	0	0.0	0.01	0.01	0.0	0	-0.07	0.0	0	0.0	0	0.03	-0.06	0	0	0	0	0.0	0.0	-0.01	0	0.0	0	0.0	0	0	0	0	0	-0.05	-0.05	0.0	0.0	0	0.0	0.0	0	0	0	0	0	0	0	0	-0.06	-0.04	0	0	0	0	0.0	0.01	0	0	0	0	0	2	-0.01	0	0	0.0	0.0	0.03	0	0.0	0.0	0	0.01	0	0	0	0.01	-0.02	0	-0.03	1	0	0	0.06	0.0	0.01	0	0	0.0	0	0	0	0	0	0	0	0	0	0	0	0	0	0	0.0	-0.05	-0.02	0	0	0	0	-0.01	-0.0	0	0	0.0	0.0	0	0.0	0.0	0	0	398	-0.01	0	0	0	0	-0.06	0.0	0	0	0	-0.04	-0.04	0.0	0	0	0.02	0	398	0	0.06	0	0	0	0.01	0	0.0	0	0	0	-0.1	0	0	0	-0.01	0	0	0	0.04	0	0	0	0	0.0	0	0	0.0	-0.07	0	0	0.03	-0.02	0.0	0	0	-0.03	0	0	0	0	0.0	0	0.0	-0.01	-0.01	4.44	0	0	-0.02	0.03	0	0.0	0	0	0	0	0.0	0	-0.0	0	-0.04	0	0	0	0	0	-0.01	0	0	0	0	0	-0.06	0	-0.07	0	0	0	0.0	0.46	-0.01	0.0	0	0	0	0	0	0	0	-0.02	0.0	0.03	0	0.0	-0.03	0.0	0.03	-0.06	0.06	-0.06	0.0	0	0	0	0	0.0	0.01	0.0	0.0	0	0.0	0	0	0.01	0	0.0	0	0.0	0.0	0	0	0	-0.07	-0.01	0	0	0.07	0	0.0	0	-0.01	0	0	0	0	0.0	0.0	0.03	0	0	0	0	0.06	0.0	-0.07	0	0	0.0	0.04	0	0	0.02	0.0	0.0	0	0	0	0	0.05	0.0	0	0	0	-0.01	0	0	0.03	-0.03	0.0	-0.02	0	0	0.02	0	0.05	0.02	0.0	0	0	0	0	0	0	0	0.0	0	-0.04	0.0	0	0.06	0	0	0.0	0	0	0	1.0	-0.03	0.0	-0.02	0	0	0	0	0	-0.06	0	0	0	-0.03	0	0	0	0	0	0.0	0.0	0.0	0	0	0	0.02	0	0	0.0	0	0	0	0	0	0	-0.03	-0.0	0	0	-0.03	0.0	0.0	0	0	0	0.0	0	0	0	0	0	0.0	0.0	-0.02	0.0	0	0	0	0	0	-0.0	-0.01	0	0	0	0	0	0	0.0	0	0.0	0	-0.31	0.02	0	0	0	0.04	0	0	0.0	0.03	0.03	0	-0.04	0.0	0	0	0	0	0.0	0.0	0	0	0.01	131.67	0.03	0.0	0.0	-0.04	0.04	0	0	0	-0.06	2	0.0	0.06	0.01	0	0	0.0	-0.01	0.0	0	-0.02	0.0	0	0.0	0.01	0	0.02	-0.04	0.0	0	-0.0	0.0	0	0	0	0.0	0	0.0	0	0	0.0	0	0	0	0	0	-0.06	0	0.03	0	0	-0.06	0.0	0	0	0.0	0.0	0.04	0.0	0	0	0	0	-0.01	0	0.03	0.02	0.07	0.04	0	0.0	3	0	0.0	0.05	0	0.01	0	0.04	0	0	0	0	0.01	0.09	0.0	0	-0.02	0.01	0.0	0	0	0.01	-0.02	0.06	0.0	0	0	0.0	-0.03	0	0	0.0	0.0	0.0	0	0	4	0	0	0	0	0.01	0	-0.01	0	0	0.0	0.0	395	0	0	0	-0.0	0.02	-0.03	0.05	0.01	0	0	-0.02	0.04	0	0	-0.01	0.0	0	0.03	0	0	0	0.02	0	0	0	0	0	0	-0.01	0	0.01	0	0	0.01	-0.0	0.0	0.0	0	0.01	0.01	-0.01	0.03	0	0	0	0	0	0	0	0.0	0	0.02	-0.01	0	0	0	0.02	0.0	0	0	0.0	0	0	-0.07	0.04	0.0	0.07	0.0	0	0	0.0	0	-0.02	0	0	0.0	0	0	0	0	0.01	-0.07	0.0	-0.04	0.02	0.01	0	0	-0.1	0.0	0	0.05	0.0	0.04	0.0	0	0	0	0	0	0.0	0.03	0	0	0.0	0.04	0.0	0	0.0	0	0	0.03	-0.01	0	0	0.09	0	0.0	0	0.02	0	-0.03	0	0.0	0	0	0	0	0	0	-0.02	-0.03	0	-0.01	0	0	0	0	0.09	-0.07	0	0.0	0.0	0	0	0	-0.04	0	0	2	0	0	-0.02	0.02	-0.02	0	0.03	-0.07	0	0.02	0.0	0.0	0	0	0.0	0	-0.01	0.0	0.0	-0.07	0.01	-0.02	0.0	0	0.02	0	-0.0	0	0	1	0.68
acquired hyperprolactinemia	0	0	0.0	0	0.0	0.03	0	0.05	0	0	0	0.0	0	0.0	0	0	0.03	0.0	0.0	0.01	0.0	0	0.07	0	0	0.0	-0.01	0	0	0.0	-0.01	0	0	0	0	0	0	0	0	0	0.03	0	0.0	-0.03	0.03	0	0.09	-0.02	-0.01	0.02	0.0	0	-0.01	0.02	0	-0.0	0.0	-0.06	0	0	0	0	-0.06	0.1	0.0	0	0	0	0	0	0	0	0	0.0	0	-0.0	0	0.0	0.03	0.0	0.0	0	0	0	0	0	0.05	0	-0.04	0.05	0	0	0.0	0	-0.04	0	0	0	0.0	-0.01	0	-0.02	0.0	0.0	0	0.02	0	0.0	0.0	0	0	0.0	0	0.04	0.05	0.03	0	0.02	0	-0.02	0	0	0.0	0.0	0	0	0	-0.01	0.01	0	0.0	-0.01	0.02	0.0	-0.02	0	0	0.0	0	0	0	0.0	0	0.06	0	0.06	-0.03	0	0	-0.01	0	0	0.0	0	-0.01	0	0.0	0.03	0	0	0.0	0	0	0.0	0	0	0.0	0.0	0	0	0	0.0	0.03	0	0	0	0	0	0	0	0	0.0	0	0.0	-0.01	0.07	0	0	0	0.0	0	0.01	0	-0.01	0	0.02	0	0	-0.01	-0.02	0.0	0	-0.07	0.0	0.0	0	0	0.0	0.06	0	0	0.01	0	0	0	0	0	0	0	0	0	0	0	0.04	0	0	0	0.04	-0.04	0	0.0	0	0.0	0.0	0	-0.08	-0.02	0.0	0.0	0	0	0	0	0	0	-0.01	0	0	-0.02	0.03	-0.03	0	-0.01	0.0	0.01	0	0	0	0	0.0	0	0	0.0	0.04	0.1	0.0	0.0	-0.01	0	-0.04	0	0.0	0	0	0	-0.0	0.0	0	0	0	0.0	0	-0.04	0	0.01	0.0	0	0	0	0.0	0	0	0.05	0.0	0	0	0.04	0.0	0	0.0	0	0	0.0	0	0	-0.08	0	0	0	0	0.0	0	0	0.0	0	0	-0.06	0	0	0.03	0.06	0	-0.03	0	0	-0.0	0	0.04	0	0.0	0.0	0	0	0	0.0	0	0.0	0	0	0	0.0	0	0.0	0	0.01	-0.06	0	0	0.03	0.0	0	0	0	0	0.02	12	0.02	0.0	0	0	0	0.0	-0.07	-0.02	0	0.05	0	0.0	0.01	0	0.02	0	0	-0.01	0.01	0	0	-0.01	0	-0.01	0	0	0	0	0	0	-0.03	0	0.01	0.0	0.0	0.01	0.0	0	0.01	0.0	0	0	0	0	0	0	0	0	-0.03	0	0	0	0	0	0	0.0	0	0.0	0	0	0	-0.04	-0.02	0.0	-0.01	0	0.02	0	0.0	0	-0.01	-0.03	-0.07	0	0.04	0	0	-0.02	-0.02	-0.02	0.0	0.0	0	0	0	-0.06	0.0	0	0.0	0	0.0	0.07	0	-0.05	0	-0.02	0	0	0	0	0	0	-0.03	0.05	0	0	0	0	0.04	0.0	0	-0.03	0	0	0	0.04	0.0	0	0.04	0	0	0	0	0.0	0.0	0	-0.02	0.0	-0.01	0.0	0.0	0	0.0	0	0	0	0.0	0	0.01	0	0	0	-0.03	0	0	0	0	-0.01	-0.04	0	0	0	0.03	0.01	0	0.0	0.0	0	0	0	0.0	0.0	0	0	0	0	0.02	0	-0.04	0	0.0	0	0.0	-0.01	0.0	-0.01	0	0	0	0.0	0.05	-0.0	0	0	0	0	0	0	0	0.0	0	0	0	0	0	0	0.0	0.02	0	0	4	0	0	0	0.0	0	0	0	0.0	0.0	0.0	0	0	0	0	-0.01	0.0	0	0.0	0.01	0	0	-0.01	-0.05	0	0	0.0	0	0.0	0.0	-0.0	0	0	0	0	0	0	0	0	-0.02	0	0	0.0	0	0	0	0	0	0.0	0	-0.01	0.0	-0.01	0	0.0	0	-0.02	0	0.0	0	0	0	0	0	-0.04	-0.0	0	0	0.03	0	0	0	0.0	0.0	0	0	0	0	0.0	0	0.05	0	0.01	0	0	0.01	0.0	0.03	0.02	0.0	0	-0.1	0	-0.02	0	0.0	0	0	0.0	0.0	0	0.0	0.0	0.06	-0.0	0	0	0.0	0	0.06	-0.02	0.0	0	0.05	0.0	0	-0.02	0.0	-0.04	0.01	0.0	0.06	0.0	0.06	0	0	-0.02	0	0	0	0.0	0.02	0.0	0	0.0	0	0	0.0	0	0.0	0.0	0	0.0	0	0.0	0.0	0	0	0	0	0	0.0	0	0	0	0	0.0	-0.02	0.0	0	0.0	0	0	0	0	0.05	0	0.0	0	0	0	0.0	0.0	0	0	0	-0.03	0	0	0	0.0	0.0	0	0	0	0	0	0	0	0.01	0.0	0.0	0.0	0	0	0.02	0.06	0.0	0	0	-0.01	-0.05	0.0	0	-0.04	0	-0.01	0.0	0.0	-0.01	0.03	0	-0.01	0.01	0.0	0.0	0.02	0	0.0	0	0	0.0	-0.01	0.03	0	-0.03	0.0	0	0	0.0	-0.04	0	0.04	0	0.0	-0.01	0	0.0	0	0	-0.0	0	0.01	0	13	0	0.0	0.0	0	0.0	0	-0.03	0.0	0	0.0	1.0	0.01	0.0	0	0.0	0	0	0	0	-0.03	0.05	-0.02	0.0	0	0	0.0	0.0	0	0	0	-0.05	0	-0.01	-0.02	0.0	-0.03	0	0	0	0	0	0	0.0	0	0.0	0.01	0	0.0	0	0.04	-0.01	0.0	0	0.0	0	-0.02	0.0	0	0	-0.01	0.0	-0.03	0	0.0	0	0	0.04	0.0	0	0	0	-0.04	0	0	0	0	0	0.0	0.0	0.0	0	0	0	0.02	0	0.01	0.0	0.0	0.0	0.03	-0.06	0	0	0.0	0	0	0	-0.03	0.0	0.03	0	0	0.0	0.02	0.0	0	0.0	0	0	0	0.0	0.05	0.0	0	0	0	0	0	0.0	-0.02	0	0	-0.04	0	0.0	0.04	0	0	0.0	0	0.0	0.02	0.0	0	0	0	0	0	0	0	0	0	0.0	-0.03	0.02	0	0	0.04	0.01	0.0	0	0	0	0	0	-0.03	0	0	0.0	0.0	0	0.0	0	0	0	0.03	0.0	0.02	0	0	-0.03	0.0	0.0	0	0	0.0	0.0	0.0	-0.01	0	0	0.01	0.0	0	-0.05	0	0	0.0	0	0	0.0	0.04	0.01	0.0	0	-0.04	0.0	0.0	-0.03	-0.02	-0.0	0	0	0.03	0	0.1	0	0	-0.0	-0.1	0	-0.0	0.0	0.0	0	0	0	0.0	0	-0.06	0.0	-0.01	0	0.0	0.0	0	-0.09	-0.01	0	0	0	0	0	0	-0.03	0	0	0.01	0	0	0	0.07	0	0.0	0.03	0	0	0	0	0	0.0	0	0.0	0	0.0	0	0	0	0.0	0.0	0	0.0	0.0	0.04	0	-0.03	0.0	0	0	0	0	0.08	-0.0	-0.05	0.0	0	0	0.0	0	0	0	0	0	0	0	0	0	0	0.0	0	0	0	0	0	0.01	0	0	0.0	0	-0.05	0.0	0.03	0	0	0.0	0.0	0	0	0.11	0.0	0.0	0	-0.02	0	0.0	0	0.02	0.0	0.0	0.0	-0.06	0.0	-0.04	0.06	-0.03	0	0	-0.03	0	0	0	0	0	0	0.0	0.01	-0.01	0.03	0.0	0	0.06	0.0	0	0.0	0	0.0	0	0.0	0.0	0.0	0	MONDO	0.0	0	0.03	-0.02	0.03	0	0.0	0	0	0	0.0	0	61	0.0	0.0	0	0	0	-0.02	0	0	0	0	0	0	0.0	0	0.01	0.04	-0.1	-0.09	0	0.03	0	0	0	0.02	0	0.0	0	0	0.03	0	0	0	-0.04	0.0	0	0.02	-0.04	0.01	0.04	0	-0.06	0.01	0	-0.01	0	0.0	0	0.0	0.0	0	0.0	0.03	-0.02	0	0	-0.07	0	0	0	0	0	0.0	0.0	0	0.03	0	0.0	0	0	0.0	0	0	0.0	0	0.04	0.02	0	0	0	0	0.0	0.0	0.0	0.0	0.04	-0.0	0.0	-0.02	-0.06	0	0.01	0	-0.03	0	0	0.0	0.0	0.04	0.0	0.04	0	0	0	0	0	-0.04	0	0	0	0	0.03	-0.04	0.0	0.0	0	0	0.0	0	0.0	0	0	0.0	0	0	0	0.0	0	0.01	0	0	0	0.0	0.04	0	0.0	0	0	0	0	0	0	0	-0.1	0	0	0	0.0	0	0	-0.02	0	0	0.03	0	0.0	0.0	0	0.05	0.0	0	0	0	0	0	0	0.07	-0.0	0.02	0.0	-0.02	0.0	0.0	0.0	0.0	0	0.0	0	0	0.0	0	0	0	0	0	0	-0.05	0	-0.03	0	0	0	0.02	0.04	0	0.0	0	-0.02	0	0	0	-0.0	0	0	0.01	0	-0.05	-0.06	0	0	0.0	-0.02	0	0	0	0	0	0.0	0	-0.11	0	-0.01	0	0	0	-0.01	0.0	0.0	0	0.0	0	0	0.01	0	0.0	0	0	0.08	0	0.0	0.02	0	0.0	0.03	0.03	0.0	0.0	0	-0.01	0	-0.05	0	-0.07	-0.01	0	0	0	0	0.0	0.04	0	0.05	0	0.0	0	0	0.0	0	0.0	0.04	0.0	0	0.0	0.03	0	0.0	0.0	0	0	0	0.0	0	0	0	0.0	0.02	0	0.0	0.02	0.0	0	0	0	0	0.02	-0.03	0	0	0	0	-0.01	0	0.0	0	0	0.01	0	0.0	-0.03	0	0	0.0	0	-0.08	0	0.0	0.0	0	0	0	0	0	0	-0.02	0.02	0	0.0	0	0	0	0	-0.04	0	0	0	0	-0.01	0.0	0	0	0	0	0	0.0	0.0	0.0	0	0	0	0.05	0	0	0.06	0	0.0	-0.0	0.01	0.03	0	0.04	0	0.0	0.0	0	0	0	0	0	0	0.0	0	0	0	0	0.0	0	0	0	-0.03	0	0	0	0.0	0.0	0	0	0.0	0	0.0	0	-0.01	-0.02	0.0	0	0	0.03	0.0	0.0	-0.01	-0.01	0	-0.03	0.0	0.02	0	0	-0.02	0.07	0	0	0.0	0.0	0	0.02	0	0.03	0.01	-0.02	-0.02	0	0	0	0	0	0	-0.05	0.04	0	0	0	0	0	0.0	0.04	0.0	-0.02	0.02	0	0.01	0.0	0	0	0	0.04	0.02	-0.06	0	0	0.0	0.0	0	0.0	0.0	0	0	0	0	0	0	0.02	0	0.0	0	0.03	0.0	0	0.02	0	0	-0.03	0	0.04	0	0.01	0.0	0.01	0	0	0.03	-0.01	-0.05	0	-0.02	0.01	0	-0.02	-0.02	0.0	-0.05	0.0	0	0.01	0	0.06	0	0	0	0	0	0	0	0	0	-0.03	0.0	0	3	0	0	0	0	0	0	0	0	0	0	0.06	0	-0.02	0	-0.07	-0.03	-0.05	0.03	0	0	0.02	0	0	0	0	0.0	0.0	0	0	-0.04	0.0	0	0	0	0	0.06	0	0.0	0	0	0	0.0	-0.02	0	0	0.0	0.03	0	0	0.0	0	-0.0	-0.02	0	0.0	-0.1	0.06	0	0	0	0	0	0	0	0	0	0.0	0	0.0	0	0	0	-0.0	0.0	0	0.01	0	0.06	0	0.02	-0.01	0.0	0	0	0.0	0.0	0	0.0	0.0	-0.06	0	0	-0.03	0	0	0	-0.0	0.0	-0.0	0	0	0	0	-0.01	0	0.01	0.07	0.0	0.05	0	0	0	0	0	-0.0	-0.02	0	0.0	-0.0	0	0	0.0	-0.07	0	0.0	0	0	0.07	0	0	0	0	0	0.0	0	0	0.0	0	0	0	-0.02	0	0	0	0	0	0	0	0.0	0.04	0	0.05	0	0	-0.02	0.04	-0.01	0	0	0	0	0.0	0	0.05	-0.04	0	0	0	0	0	0	0	0.0	0	0.0	0	0	-0.03	0	0.0	0	0.0	0	-0.03	0	0	0	0	0	0	0	0	0	0.02	0	0	0.01	0.04	0	0.0	0	0	0.03	0	-0.0	0	0	0.01	0.06	0	0	0	0	0.0	0	0.02	0	0	0.0	0.0	0.0	-0.06	0.09	0	0	0.04	0	-0.05	0	0.0	0.0	0	0	0	0	0	0	0	0	100.0	0	0	0.0	0	0	-0.0	0.0	0	0	0.0	0	0	0.0	0.0	-0.03	0.0	0.01	-0.0	0	0.0	-0.04	0	0	0.0	-0.06	0	0.01	0.02	0	0	0	0.0	0.01	0	0.0	0	-0.02	-0.02	0.0	0	0	0.0	0	0	0	0	0	0	0	0	0.01	0	0.04	0	0	0.0	0	0.0	0.0	0	0	0	0	0.0	0.0	0	0	-0.05	0.0	0	-0.05	0	-0.02	0	0	0	-0.04	-0.05	0.02	0.0	0.04	0.0	0	0	3	0.0	0	0.0	0.01	0.0	0.02	0	0	0.04	0	0	0	0	0	0	0	0	0	0	0	0	0	-0.05	0	0	-0.02	-0.01	0.0	0	0	0.0	0	0	0	0	0.0	0	0	0	0.0	0	0.0	0.0	0	0.02	0.0	0.03	0	0	0	-0.02	0	0	0	0	0.01	0.0	0	0	0	0	0	0	0.05	-0.04	0.0	0	-0.08	-0.03	0.0	-0.06	0.0	0	0.0	0	0.01	0.0	-0.03	0.0	0.0	0	0.02	0	0	0	-0.09	0	0	0	0	0.01	0	0	0	0.02	-0.03	0	0.0	0	-0.02	0.0	0.0	-0.04	0	0	0	0	0.0	0.0	0	0	0.0	-0.01	0.0	0	0.01	-0.04	0.0	0	0	0	0	0.02	0	0	0	0	0	0.0	0.01	0	0	0.01	-0.0	0	0	0.0	0.03	0.0	-0.05	0.0	0	0	-0.02	0	0.0	0	0	0	0	0	0.0	0	0	0	0.0	-0.05	0	0	0	0.0	0.0	0	0	0.02	0	0	0	0.02	0.0	-0.02	0.01	0.04	0.0	0	0	0.0	0.03	0.0	0	0	0	0.0	-0.07	0.0	0	0	0	0.0	0	0.0	0.0	0.0	0	0	0	0	0	0	0	0.0	0	0.0	0	0.0	0	0	0	0.0	0	0	0.0	0	0.0	0	0	0	-0.02	0.01	0	0	-0.06	0.01	0	0.07	0	0	0	0	-0.03	0.09	0	-0.0	0	0.01	-0.02	0	0.0	0	0.02	0.0	0	0	0	0	0	0.0	0	0	0	0	0	0.0	0	0	0.0	0	0	0.04	0	0.04	0	0	0	0	0	0	0	0	0	0	0.01	0	0	0.0	0	0.0	0	0	0	0	0	0	-0.04	0.0	0.0	0.02	0	0	0	-0.05	0.0	0.0	0	0	0.01	0	0.0	-0.05	0.04	0.0	0	-0.02	0.0	0	0.0	0	0.02	0.02	1	0	0	0	0.0	0.0	-0.0	0	0.0	0	0.0	0	0	0	0	0	0.04	-0.0	0.0	0.0	0	0.0	0.01	0	0	0	0	0	0	0	0	-0.01	0.02	0	0	0	0	0.0	0.04	0	0	0	0	0	1	0.01	0	0	0.0	0.0	-0.02	0	0.0	0.0	0	-0.01	0	0	0	-0.03	-0.04	0	-0.01	1	0	0	-0.03	0.0	0.0	0	0	0.0	0	0	0	0	0	0	0	0	0	0	0	0	0	0	0.0	-0.05	-0.0	0	0	0	0	0.05	-0.01	0	0	0.0	0.0	0	0.0	0.0	0	0	3	-0.04	0	0	0	0	-0.06	0.0	0	0	0	-0.04	0.0	0.0	0	0	0.06	0	3	0	-0.04	0	0	0	-0.07	0	0.0	0	0	0	0.08	0	0	0	-0.01	0	0	0	-0.07	0	0	0	0	0.0	0	0	0.0	-0.05	0	0	0.0	-0.02	0.0	0	0	0.02	0	0	0	0	0.0	0	0.0	-0.06	-0.02	1.33	0	0	-0.03	0.01	0	0.0	0	0	0	0	0.0	0	0.0	0	-0.04	0	0	0	0	0	0.03	0	0	0	0	0	-0.01	0	0.04	0	0	0	0.0	0.01	0.06	0.0	0	0	0	0	0	0	0	0.04	0.0	0.13	0	0.0	-0.02	0.0	0.01	-0.06	-0.04	-0.05	0.0	0	0	0	0	0.0	-0.01	0.0	0.0	0	0.0	0	0	-0.01	0	0.0	0	0.0	0.0	0	0	0	-0.01	-0.01	0	0	0.01	0	0.0	0	0.04	0	0	0	0	0.0	0.0	0.02	0	0	0	0	-0.0	0.0	-0.01	0	0	0.0	0.0	0	0	0.06	0.0	0.0	0	0	0	0	-0.03	0.0	0	0	0	0.05	0	0	0.01	0.05	0.0	0.08	0	0	-0.06	0	-0.03	-0.0	0.0	0	0	0	0	0	0	0	0.0	0	0.1	0.0	0	0.03	0	0	0.0	0	0	0	0.0	-0.05	0.0	-0.02	0	0	0	0	0	0.05	0	0	0	0.04	0	0	0	0	0	0.0	0.0	0.0	0	0	0	0.0	0	0	0.0	0	0	0	0	0	0	0.04	0.04	0	0	0.06	0.0	0.0	0	0	0	0.0	0	0	0	0	0	0.0	0.0	-0.02	0.0	0	0	0	0	0	-0.0	0.0	0	0	0	0	0	0	0.0	0	0.0	0	-0.29	-0.06	0	0	0	-0.02	0	0	0.0	-0.01	0.02	0	0.03	0.0	0	0	0	0	0.0	0.0	0	0	0.01	1.0	-0.01	0.0	0.0	0.01	0.01	0	0	0	0.02	1	0.0	0.01	0.01	0	0	0.0	0.02	0.0	0	0.01	0.0	0	0.0	-0.07	0	0.0	-0.1	0.0	0	-0.01	0.0	0	0	0	0.0	0	0.0	0	0	0.0	0	0	0	0	0	-0.01	0	-0.02	0	0	0.01	0.0	0	0	0.02	-0.0	-0.04	0.0	0	0	0	0	-0.07	0	-0.04	-0.01	-0.01	0.1	0	0.0	3	0	0.0	-0.0	0	0.0	0	0.05	0	0	0	0	-0.0	-0.0	0.0	0	0.02	0.01	0.0	0	0	-0.04	-0.03	0.02	0.0	0	0	0.0	-0.01	0	0	0.0	0.0	0.0	0	0	4	0	0	0	0	0.0	0	-0.05	0	0	0.0	0.0	3	0	0	0	-0.04	-0.05	0.06	0.01	0.0	0	0	-0.0	0.04	0	0	-0.02	0.0	0	-0.01	0	0	0	-0.01	0	0	0	0	0	0	-0.02	0	0.06	0	0	-0.03	-0.02	0.0	0.0	0	-0.02	0.03	0.03	0.04	0	0	0	0	0	0	0	0.0	0	0.02	-0.04	0	0	0	-0.02	0.0	0	0	0.0	0	0	-0.08	-0.05	0.0	-0.0	0.0	0	0	0.0	0	-0.05	0	0	0.0	0	0	0	0	0.01	0.02	0.0	-0.03	0.01	-0.01	0	0	-0.04	0.0	0	0.0	0.0	-0.02	0.0	0	0	0	0	0	0.0	0.07	0	0	0.0	0.01	0.0	0	0.0	0	0	0.07	-0.01	0	0	0.03	0	0.0	0	-0.02	0	0.01	0	0.0	0	0	0	0	0	0	-0.01	0.05	0	0.02	0	0	0	0	-0.03	0.0	0	0.0	0.0	0	0	0	-0.1	0	0	1	0	0	-0.01	-0.0	-0.02	0	0.02	0.0	0	0.07	0.0	0.0	0	0	0.0	0	0.03	0.0	0.0	-0.05	0.01	0.02	0.0	0	0.04	0	0.01	0	0	1	0.68
autosomal recessive polycystic kidney disease	0	0	0.0	0	0.0	-0.03	0	-0.0	0	0	0	0.01	0	0.0	0	0	0.08	0.0	0.0	-0.01	0.0	0	0.02	0	0	0.0	-0.0	0	0	-0.05	-0.03	0	0	0	0	0	0	0	0	0	0.01	0	0.0	-0.02	0.01	0	0.06	-0.02	-0.01	-0.01	0.0	0	-0.0	-0.09	0	-0.01	0.0	0.02	0	0	0	0	0.06	-0.03	0.0	0	0	0	0	0	0	0	0	0.0	0	-0.01	0	0.0	0.08	0.0	0.0	0	0	0	0	0	-0.05	0	0.04	-0.07	0	0	0.0	0	-0.01	0	0	0	0.0	-0.04	0	-0.01	0.0	0.0	0	-0.01	0	0.0	0.0	0	0	0.0	0	-0.0	0.06	-0.0	0	-0.03	0	0.03	0	0	0.0	0.0	0	0	0	0.07	0.04	0	0.0	-0.0	0.01	0.0	0.04	0	0	0.0	0	0	0	0.0	0	0.05	0	0.06	-0.05	0	0	0.04	0	0	0.0	0	0.07	0	0.0	-0.04	0	0	0.0	0	0	0.0	0	0	0.0	0.0	0	0	0	-0.04	-0.04	0	0	0	0	0	0	0	0	0.0	0	0.0	0.01	0.03	0	0	0	0.0	0	0.06	0	-0.01	0	-0.0	0	0	0.04	-0.02	0.0	0	-0.07	0.0	0.0	0	0	0.0	-0.01	0	0	-0.0	0	0	0	0	0	0	0	0	0	0	0	0.02	0	0	0	-0.05	-0.05	0	0.0	0	0.0	0.0	0	0.08	-0.04	-0.01	0.0	0	0	0	0	0	0	0.0	0	0	-0.02	0.05	0.07	0	0.0	0.0	0.0	0	0	0	0	0.0	0	0	0.06	0.02	0.05	0.0	0.0	-0.02	0	-0.06	0	0.0	0	0	0	-0.05	0.0	0	0	0	0.0	0	0.01	0	0.03	0.0	0	0	0	0.0	0	0	0.01	0.03	0	0	0.02	0.0	0	0.03	0	0	0.0	0	0	0.0	0	0	0	0	0.0	0	0	0.0	0	0	-0.02	0	0	0.0	-0.06	0	-0.01	0	0	0.04	0	-0.03	0	0.0	0.0	0	0	0	0.0	0	0.0	0	0	0	0.0	0	0.0	0	-0.04	-0.03	0	0	-0.06	0.0	0	0	0	0	0.03	12	0.01	0.0	0	0	0	0.0	-0.0	-0.03	0	0.01	0	0.0	-0.0	0	0.06	0	0	0.05	0.02	0	0	-0.03	0	0.08	0	0	0	0	0	0	0.0	0	0.02	0.0	0.0	0.04	0.0	0	0.02	0.0	0	0	0	0	0	0	0	0	0.01	0	0	0	0	0	0	0.0	0	0.0	0	0	0	-0.02	-0.02	0.0	-0.02	0	0.01	0	0.0	0	0.06	0.01	0.01	0	-0.02	0	0	0.03	0.06	-0.02	0.0	0.0	0	0	0	-0.01	0.0	0	0.0	0	0.0	-0.03	0	-0.04	0	0.04	0	0	0	0	0	0	-0.01	0.02	0	0	0	0	-0.01	0.0	0	0.03	0	0	0	0.02	0.0	0	-0.06	0	0	0	0	0.0	0.0	0	-0.02	0.0	-0.07	0.0	0.0	0	0.0	0	0	0	0.0	0	0.01	0	0	0	-0.04	0	0	0	0	0.01	-0.0	0	0	0	-0.04	0.0	0	0.0	0.0	0	0	0	0.0	0.0	0	0	0	0	0.03	0	0.06	0	0.0	0	0.0	0.05	0.0	0.02	0	0	0	0.0	-0.01	0.01	0	0	0	0	0	0	0	0.0	0	0	0	0	0	0	0.0	0.04	0	0	492	0	0	0	0.0	0	0	0	0.0	0.0	0.0	0	0	0	0	-0.07	0.0	0	0.0	0.06	0	0	-0.07	0.02	0	0	0.0	0	0.01	0.0	0.01	0	0	0	0	0	0	0	0	-0.03	0	0	0.0	0	0	0	0	0	0.0	0	-0.02	0.0	-0.01	0	0.0	0	-0.04	0	0.0	0	0	0	0	0	0.0	0.08	0	0	0.01	0	0	0	0.0	0.0	0	0	0	0	0.0	0	0.03	0	-0.05	0	0	0.02	0.01	-0.02	-0.03	0.0	0	0.03	0	0.04	0	0.0	0	0	0.0	0.0	0	0.0	0.0	0.05	-0.05	0	0	0.0	0	-0.04	0.02	0.0	0	0.02	0.0	0	-0.11	0.0	-0.02	-0.02	0.0	-0.1	0.0	-0.01	0	0	-0.01	0	0	0	0.0	-0.05	0.0	0	0.0	0	0	0.0	0	0.0	0.0	0	0.0	0	0.0	0.0	0	0	0	0	0	0.0	0	0	0	0	0.0	-0.04	0.0	0	0.0	0	0	0	0	-0.01	0	0.0	0	0	0	0.0	0.0	0	0	0	0.03	0	0	0	0.0	0.0	0	0	0	0	0	0	0	0.02	-0.05	0.0	0.0	0	0	0.0	-0.01	0.0	0	0	0.03	0.04	0.0	0	-0.02	0	-0.02	0.03	0.0	-0.03	0.01	0	0.0	0.05	0.0	0.0	0.04	0	0.0	0	0	0.0	0.06	-0.02	0	0.01	0.0	0	0	0.0	0.01	0	0.01	0	0.0	0.01	0	0.0	0	0	-0.04	0	-0.03	0	15	0	0.0	0.0	0	0.0	0	0.03	0.0	0	0.0	1.0	0.01	0.0	0	0.0	0	0	0	0	0.03	-0.03	0.03	0.0	0	0	0.0	0.0	0	0	0	-0.04	0	-0.03	0.02	5.17	-0.03	0	0	0	0	0	0	0.0	0	0.0	0.02	0	0.0	0	0.02	0.04	0.0	0	0.0	0	-0.02	0.0	0	0	-0.01	0.0	0.01	0	0.0	0	0	0.04	0.0	0	0	0	0.02	0	0	0	0	0	0.0	0.0	0.0	0	0	0	-0.06	0	0.01	0.0	0.0	0.0	-0.01	0.03	0	0	0.0	0	0	0	0.07	0.0	0.0	0	0	0.0	-0.09	0.02	0	0.0	0	0	0	0.0	0.01	0.0	0	0	0	0	0	0.0	-0.0	6	0	-0.02	0	0.0	-0.01	0	0	0.0	0	0.0	-0.01	0.0	0	0	0	0	0	0	0	0	0	0.0	-0.01	0.04	0	0	0.03	0.01	0.0	0	0	0	0	0	-0.1	0	0	0.0	0.0	0	0.0	0	0	0	0.02	0.0	-0.02	0	0	-0.04	0.0	0.0	0	0	0.03	0.0	0.0	0.0	0	0	0.05	0.0	0	0.04	0	0	0.0	0	0	0.0	0.03	0.05	0.0	0	0.04	0.0	0.0	-0.01	-0.06	-0.01	0	0	0.02	0	0.03	0	0	-0.04	-0.01	0	0.04	0.0	0.0	0	0	0	0.0	0	0.01	0.0	0.0	0	-0.05	0.0	0	0.02	-0.02	0	0	0	0	0	0	-0.02	0	0	-0.02	0	0	0	-0.0	0	-0.03	0.04	0	0	0	0	0	0.0	0	0.0	0	0.0	0	0	0	0.0	0.0	0	-0.04	0.0	-0.02	0	0.02	0.0	0	0	0	0	0.01	0.03	-0.06	0.0	0	0	0.0	0	0	0	0	0	0	0	0	0	0	0.0	0	0	0	0	0	-0.05	0	0	0.0	0	-0.05	0.0	-0.03	0	0	-0.01	0.0	0	0	0.05	0.0	0.0	0	0.06	0	0.0	0	0.04	0.0	0.0	0.0	0.08	0.0	0.02	0.03	0.0	0	0	0.02	0	0	0	0	0	0	0.04	0.03	-0.01	0.02	0.0	0	-0.03	0.0	0	0.0	0	0.0	0	-0.03	0.0	0.0	0	MONDO	0.0	0	0.04	-0.02	0.01	0	0.0	0	0	0	0.0	0	47	0.0	0.0	0	0	0	-0.01	0	0	0	0	0	0	0.0	0	-0.04	-0.04	0.02	0.0	0	-0.05	0	0	0	0.01	0	0.0	0	0	-0.06	0	0	0	-0.02	0.0	0	-0.0	-0.05	-0.05	0.0	0	0.02	-0.03	0	0.02	0	0.0	0	0.0	0.0	0	0.0	0.01	-0.02	0	0	0.03	0	0	0	0	0	0.0	0.0	0	-0.03	0	0.0	0	0	-0.01	0	0	0.0	0	0.03	0.01	0	0	0	0	0.0	0.0	0.0	0.04	-0.02	0.02	0.0	0.02	-0.05	0	-0.01	0	0.03	0	0	0.0	0.0	0.04	0.0	-0.04	0	0	0	0	0	-0.02	0	0	0	0	-0.01	-0.0	0.0	0.01	0	0	0.0	0	0.0	0	0	0.0	0	0	0	0.01	0	0.01	0	0	0	0.0	0.02	0	0.0	0	0	0	0	0	0	0	0.01	0	0	0	0.0	0	0	-0.03	0	0	-0.02	0	0.0	-0.04	0	0.03	0.0	0	0	0	0	0	0	-0.02	0.02	0.04	0.0	0.03	0.0	0.0	0.0	0.0	0	0.0	0	0	0.0	0	0	0	0	0	0	0.03	0	-0.02	0	0	0	0.04	-0.03	0	0.0	0	-0.01	0	0	0	-0.01	0	0	-0.05	0	0.01	0.01	0	0	0.0	0.03	0	0	0	0	0	0.0	0	-0.02	0	-0.01	0	0	0	-0.0	0.0	1.0	0	0.0	0	0	0.02	0	0.0	0	0	0.2	0	0.0	0.02	0	0.0	-0.03	-0.02	0.0	0.0	0	0.01	0	-0.05	0	0.05	0.04	0	0	0	0	0.0	0.01	0	-0.04	0	0.0	0	0	0.0	0	0.0	-0.08	0.0	0	0.0	0.02	0	0.0	0.0	0	0	0	0.0	0	0	0	0.0	-0.0	0	0.0	-0.01	0.0	0	0	0	0	0.01	-0.05	0	0	0	0	-0.01	0	0.0	0	0	0.05	0	0.05	-0.03	0	0	0.0	0	0.04	0	0.0	0.0	0	0	0	0	0	0	-0.05	0.04	0	0.0	0	0	0	0	0.02	0	0	0	0	-0.0	0.0	0	0	0	0	0	0.0	0.0	0.0	0	0	0	-0.01	0	0	-0.0	0	0.0	-0.04	-0.02	-0.04	0	-0.08	0	0.06	0.0	0	0	0	0	0	0	0.0	0	0	0	0	0.0	0	0	0	0.02	0	0	0	0.01	0.0	0	0	0.0	0	0.0	0	-0.02	-0.02	0.0	0	0	-0.02	0.0	0.0	-0.01	0.03	0	-0.02	0.0	-0.01	0	0	0.01	0.01	0	0	0.0	0.0	0	0.03	0	0.0	0.02	-0.04	-0.06	0	0	0	0	0	0	0.05	-0.02	0	0	0	0	0	0.02	0.05	0.0	-0.03	0.03	0	-0.01	0.0	0	0	0	0.04	0.01	0.08	0	0	0.0	0.0	0	0.0	0.0	0	0	0	0	0	0	0.03	0	0.0	0	0.02	-0.01	0	-0.04	0	0	0.01	0	-0.03	0	-0.01	0.0	0.02	0	0	-0.0	-0.05	0.04	0	0.02	-0.01	0	0.04	0.07	0.0	-0.05	-0.01	0	-0.03	0	0.01	0	0	0	0	0	0	0	0	0	0.05	0.0	0	110	0	0	0	0	0	0	0	0	0	0	0.04	0	-0.03	0	0.03	0.09	0.04	0.01	0	0	0.04	0	0	0	0	0.0	0.0	0	0	-0.04	0.0	0	0	0	0	0.03	0	0.0	0	0	0	0.0	0.02	0	0	0.0	-0.05	0	0	-0.0	0	0.01	0.03	0	0.0	-0.01	-0.04	0	0	0	0	0	0	0	0	0	0.0	0	0.0	0	0	0	0.01	0.0	0	-0.01	0	0.05	0	0.02	-0.01	0.0	0	0	0.0	0.02	0	0.0	0.0	-0.01	0	0	0.02	0	0	0	-0.01	0.0	0.0	0	0	0	0	0.0	0	-0.01	-0.0	0.0	-0.01	0	0	0	0	0	-0.0	-0.02	0	0.0	-0.01	0	0	0.0	-0.0	0	0.0	0	0	0.02	0	0	0	0	0	0.0	0	0	0.0	0	0	0	0.01	0	0	0	0	0	0	0	0.0	0.04	0	-0.02	0	0	0.07	-0.03	0.01	0	0	0	0	0.0	0	-0.07	0.01	0	0	0	0	0	0	0	0.0	0	0.0	0	0	0.05	0	0.03	0	0.0	0	0.02	0	0	0	0	0	0	0	0	0	0.07	0	0	-0.02	0.0	0	0.0	0	0	0.01	0	0.01	0	0	0.06	-0.06	0	0	0	0	0.0	0	0.01	0	0	0.0	0.0	0.0	0.08	0.03	0	0	-0.02	0	0.02	0	0.01	0.05	0	0	0	0	0	0	0	0	94.83	0	0	0.0	0	0	-0.07	0.0	0	0	0.0	0	0	0.0	0.0	-0.01	0.03	-0.04	0.01	0	0.03	0.01	0	0	0.06	-0.1	0	-0.02	0.06	0	0	0	0.0	0.02	0	0.0	0	-0.04	-0.02	0.0	0	0	0.0	0	0	0	0	0	0	0	0	-0.03	0	-0.01	0	0	0.0	0	0.0	0.0	0	0	0	0	0.0	0.0	0	0	0.06	0.0	0	0.01	0	0.0	0	0	0	-0.0	0.03	-0.02	0.01	-0.0	0.0	0	0	110	0.0	0	0.0	0.02	0.0	-0.01	0	0	0.03	0	0	0	0	0	0	0	0	0	0	0	0	0	0.04	0	0	0.04	0.01	0.0	0	0	0.0	0	0	0	0	0.0	0	0	0	0.0	0	0.0	0.0	0	0.0	0.0	-0.06	0	0	0	-0.01	0	0	0	0	-0.03	0.0	0	0	0	0	0	0	-0.01	-0.02	0.0	0	-0.02	0.01	0.0	0.01	0.0	0	0.0	0	-0.05	0.0	-0.04	0.08	0.0	0	-0.04	0	0	0	0.01	0	0	0	0	-0.06	0	0	0	-0.03	-0.01	0	0.0	0	-0.02	0.02	0.0	0.04	0	0	0	0	0.0	0.0	0	0	0.0	0.04	0.0	0	0.02	-0.01	0.0	0	0	0	0	-0.02	0	0	0	0	0	0.0	-0.06	0	0	0.05	0.0	0	0	0.0	0.02	0.0	0.03	0.0	0	0	0.06	0	0.0	0	0	0	0	0	0.0	0	0	0	0.0	0.05	0	0	0	0.0	0.0	0	0	0.08	0	0	0	0.06	0.0	-0.04	-0.01	0.0	0.0	0	0	0.0	0.04	0.0	0	0	0	0.0	0.01	0.0	0	0	0	0.0	0	0.0	0.07	0.0	0	0	0	0	0	0	0	0.0	0	0.0	0	0.0	0	0	0	0.0	0	0	0.0	0	0.0	0	0	0	0.01	-0.01	0	0	-0.04	0.02	0	0.01	0	0	0	0	-0.01	-0.03	0	-0.05	0	-0.02	-0.0	0	0.0	0	-0.08	0.0	0	0	0	0	0	0.0	0	0	0	0	0	0.0	0	0	0.0	0	0	0.01	0	-0.01	0	0	0	0	0	0	0	0	0	0	-0.0	0	0	0.0	0	0.0	0	0	0	0	0	0	0.02	0.0	0.0	-0.01	0	0	0	0.05	0.0	0.0	0	0	-0.04	0	-0.05	0.03	0.01	0.0	0	-0.0	0.0	0	0.0	0	0.01	0.01	3	0	0	0	0.0	0.0	-0.02	0	0.0	0	0.0	0	0	0	0	0	-0.02	0.02	0.0	0.0	0	0.0	-0.01	0	0	0	0	0	0	0	0	-0.08	-0.02	0	0	0	0	0.0	-0.01	0	0	0	0	0	5	0.05	0	0	0.02	0.0	0.03	0	0.0	0.0	0	-0.03	0	0	0	0.08	0.04	0	-0.05	1	0	0	0.01	0.0	0.0	0	0	0.0	0	0	0	0	0	0	0	0	0	0	0	0	0	0	0.0	0.0	-0.01	0	0	0	0	-0.03	-0.01	0	0	-0.02	0.0	0	0.0	0.0	0	0	116	0.05	0	0	0	0	0.04	0.0	0	0	0	0.01	0.0	0.0	0	0	-0.04	0	116	0	0.0	0	0	0	-0.03	0	0.0	0	0	0	-0.03	0	0	0	0.03	0	0	0	-0.02	0	0	0	0	0.0	0	0	0.0	-0.11	0	0	0.03	-0.11	0.0	0	0	-0.03	0	0	0	0	0.0	0	0.0	-0.08	0.03	4.24	0	0	0.03	-0.07	0	0.0	0	0	0	0	0.0	0	-0.1	0	0.04	0	0	0	0	0	0.04	0	0	0	0	0	0.03	0	-0.0	0	0	0	0.0	0.69	0.0	0.0	0	0	0	0	0	0	0	-0.02	0.0	0.04	0	0.0	-0.0	0.0	-0.01	-0.03	0.0	-0.05	0.0	0	0	0	0	0.0	0.03	0.0	0.0	0	0.0	0	0	-0.01	0	0.0	0	0.0	0.0	0	0	0	0.03	0.01	0	0	0.04	0	0.0	0	-0.02	0	0	0	0	0.0	0.0	-0.06	0	0	0	0	-0.07	0.0	-0.02	0	0	0.0	-0.03	0	0	0.01	0.0	0.0	0	0	0	0	-0.03	0.0	0	0	0	-0.07	0	0	-0.0	-0.01	0.0	-0.01	0	0	-0.03	0	0.01	0.09	0.0	0	0	0	0	0	0	0	0.0	0	0.05	0.0	0	0.02	0	0	0.0	0	0	0	0.0	0.03	0.0	0.0	0	0	0	0	0	-0.0	0	0	0	-0.01	0	0	0	0	0	0.0	0.0	0.0	0	0	0	0.0	0	0	0.0	0	0	0	0	0	0	-0.02	-0.05	0	0	-0.06	0.0	0.0	0	0	0	0.0	0	0	0	0	0	0.0	0.0	-0.08	0.0	0	0	0	0	0	-0.03	0.0	0	0	0	0	0	0	0.0	0	0.0	0	-0.31	0.01	0	0	0	-0.01	0	0	0.0	0.12	0.02	0	0.01	0.0	0	0	0	0	0.0	0.0	0	0	-0.06	18.33	0.03	0.0	0.0	-0.04	0.03	0	0	0	0.0	1	0.0	0.08	-0.09	0	0	0.0	0.02	0.02	0	-0.05	0.0	0	0.0	0.0	0	0.0	-0.01	0.0	0	-0.01	0.0	0	0	0	0.0	0	0.0	0	0	0.0	0	0	0	0	0	0.0	0	0.02	0	0	-0.08	0.0	0	0	-0.03	0.02	0.07	0.0	0	0	0	0	-0.05	0	-0.02	0.05	0.1	0.01	0	0.0	6	0	0.0	0.02	0	0.0	0	0.0	0	0	0	0	-0.05	0.04	0.0	0	-0.08	0.01	0.0	0	0	0.03	-0.02	-0.09	0.0	0	0	0.0	-0.02	0	0	0.0	0.0	0.0	0	0	12	0	0	0	0	0.03	0	0.04	0	0	0.0	0.0	110	0	0	0	0.03	-0.03	0.02	0.05	0.0	0	0	-0.01	-0.01	0	0	-0.02	0.0	0	-0.06	0	0	0	0.01	0	0	0	0	0	0	-0.02	0	0.06	0	0	-0.04	-0.02	0.0	0.0	0	-0.05	0.02	-0.01	0.0	0	0	0	0	0	0	0	0.0	0	-0.02	0.0	0	0	0	0.0	0.0	0	0	0.0	0	0	-0.01	0.02	0.0	-0.01	0.01	0	0	0.0	0	-0.05	0	0	0.0	0	0	0	0	0.04	0.03	0.0	-0.0	0.05	-0.01	0	0	0.02	0.0	0	0.05	0.0	-0.04	0.0	0	0	0	0	0	0.0	-0.01	0	0	0.0	0.05	0.0	0	0.0	0	0	0.01	-0.0	0	0	-0.05	0	0.0	0	-0.04	0	-0.0	0	0.0	0	0	0	0	0	0	0.02	-0.04	0	-0.01	0	0	0	0	0.04	0.01	0	0.0	0.0	0	0	0	-0.0	0	0	2	0	0	0.03	-0.02	0.04	0	0.04	0.02	0	-0.01	0.0	0.0	0	0	0.0	0	-0.05	0.0	0.0	-0.05	-0.03	0.05	0.0	0	0.03	0	-0.05	0	0	1	0.68
placental insufficiency	0	0	0.0	0	0.0	0.01	0	-0.05	0	0	0	-0.02	0	0.0	0	0	-0.0	0.0	0.0	0.01	0.0	0	0.06	0	0	0.0	0.01	0	0	0.03	0.02	0	0	0	0	0	0	0	0	0	0.06	0	12.0	-0.09	0.01	0	0.03	0.01	0.01	0.01	0.0	0	0.02	0.01	0	-0.01	0.0	-0.03	0	0	0	0	-0.01	0.01	0.0	0	0	0	0	0	0	0	0	0.0	0	0.01	0	0.0	-0.05	0.0	0.0	0	0	0	0	0	0.06	0	-0.03	0.09	0	0	0.0	0	-0.04	0	0	0	0.0	-0.04	0	-0.04	0.0	0.0	0	-0.01	0	0.0	0.0	0	0	0.0	0	0.0	0.07	-0.01	0	-0.05	0	-0.05	0	0	0.0	0.0	0	0	0	0.05	-0.06	0	0.0	0.08	0.04	0.0	0.05	0	0	0.0	0	0	0	0.0	0	0.01	0	0.03	0.07	0	0	0.01	0	0	0.0	0	-0.01	0	0.0	0.0	0	0	0.0	0	0	0.0	0	0	0.0	0.0	0	0	0	-0.03	0.04	0	0	0	0	0	0	0	0	0.0	0	0.0	0.01	-0.04	0	0	0	0.0	0	0.02	0	0.0	0	0.04	0	0	0.02	0.03	0.0	0	-0.05	0.0	0.0	0	0	0.0	0.03	0	0	0.07	0	0	0	0	0	0	0	0	0	0	36	0.1	0	0	0	0.04	-0.02	0	0.0	0	0.0	0.0	0	-0.1	0.03	-0.0	0.0	0	0	0	0	0	0	0.04	0	0	0.03	-0.04	-0.03	0	0.02	0.0	-0.06	0	0	0	0	0.0	0	0	0.0	0.02	0.05	0.28	0.0	-0.06	0	0.04	0	0.0	0	0	0	-0.04	0.0	0	0	0	0.0	0	0.0	0	-0.0	0.0	0	0	0	0.0	0	0	0.01	-0.0	0	0	0.01	0.0	0	-0.01	0	0	0.0	0	0	-0.07	0	0	0	0	0.0	0	0	0.0	0	0	-0.02	0	0	-0.04	0.01	0	-0.03	0	0	0.0	0	-0.02	0	0.0	0.0	0	0	0	0.0	0	0.0	0	0	0	0.0	0	0.0	0	-0.01	-0.07	0	0	0.01	0.0	0	0	0	0	-0.05	9	0.07	0.0	0	0	0	0.0	0.0	-0.01	0	0.01	0	0.0	-0.02	0	-0.01	0	0	-0.04	-0.04	0	0	-0.01	0	0.01	0	0	0	0	0	0	0.04	0	0.02	0.0	0.0	0.05	0.0	0	-0.0	0.0	0	0	0	0	0	0	0	0	0.06	0	0	0	0	0	0	0.0	0	0.0	0	0	0	-0.05	-0.03	0.0	-0.01	0	-0.02	0	0.0	0	0.03	0.01	0.02	0	-0.0	0	0	0.03	0.01	-0.05	0.0	0.0	0	0	0	-0.05	0.0	0	0.0	0	0.0	-0.08	0	0.07	0	0.01	0	0	0	0	0	0	0.01	0.03	0	0	0	0	0.03	0.0	0	-0.01	0	0	0	-0.0	0.0	0	-0.06	0	0	0	0	0.0	0.0	0	0.0	0.0	-0.01	0.0	0.0	0	0.0	0	0	0	0.0	0	0.02	0	0	0	-0.06	0	0	0	0	-0.0	0.03	0	0	0	0.03	0.01	0	0.0	0.0	0	0	0	0.0	0.0	0	0	0	0	0.01	0	-0.08	0	0.0	0	0.0	-0.04	0.0	-0.01	0	0	0	0.0	0.04	-0.03	0	0	0	0	0	0	0	0.0	0	0	0	0	0	0	0.0	0.01	0	0	321	0	0	0	0.39	0	0	0	0.0	0.0	0.0	0	0	0	0	-0.0	0.0	0	0.0	0.02	0	0	0.03	-0.03	0	0	0.0	0	0.0	0.0	-0.03	0	0	0	0	0	0	0	0	-0.04	0	0	0.0	0	0	0	0	0	0.0	0	-0.02	0.0	-0.05	0	0.0	0	0.0	3	0.0	0	0	0	0	0	-0.01	-0.07	0	0	0.01	0	0	0	0.0	0.0	0	0	0	0	0.0	0	0.01	0	0.04	0	0	-0.02	0.06	0.03	0.01	0.0	0	-0.02	0	-0.02	0	0.0	0	0	0.0	0.0	0	0.0	0.0	0.04	0.0	0	0	0.0	0	0.01	-0.08	0.0	0	-0.01	0.0	0	0.01	0.0	0.01	-0.02	0.0	-0.07	0.0	-0.03	0	0	0.01	0	0	0	0.0	0.03	0.0	0	0.0	0	0	0.0	0	0.0	0.0	0	0.0	0	0.0	0.0	0	0	0	0	0	0.0	0	0	0	0	0.0	0.0	0.0	0	0.0	0	0	0	0	0.04	0	0.0	0	0	0	0.0	0.0	0	0	0	-0.03	0	0	0	0.0	0.0	0	0	0	0	0	0	0	0.04	0.01	0.0	0.0	0	0	0.02	0.09	0.0	0	0	0.01	0.05	0.0	0	-0.02	0	0.02	0.0	0.0	-0.02	-0.02	0	-0.01	0.03	0.0	0.0	0.03	0	0.0	0	0	0.0	0.01	0.01	0	-0.0	0.0	0	0	0.0	-0.02	0	0.04	0	0.03	0.02	0	0.0	0	0	0.0	0	-0.08	0	9	0	0.0	0.0	0	0.0	0	-0.03	0.0	0	0.0	1.0	0.03	0.0	0	0.0	0	0	0	0	0.04	0.03	0.0	0.0	0	0	0.0	0.0	0	0	0	0.05	0	-0.05	0.0	0.0	0.04	0	0	0	0	0	0	0.0	0	0.0	-0.02	0	0.0	0	0.07	0.05	0.0	0	0.0	0	0.01	0.0	0	0	0.05	0.0	-0.01	0	0.0	0	0	-0.05	0.0	0	0	0	0.01	0	0	0	0	0	0.0	0.0	0.0	0	0	0	0.02	0	0.05	0.0	0.0	0.0	-0.03	-0.06	0	0	0.0	0	0	0	-0.07	0.02	-0.04	0	0	0.0	0.01	0.0	0	0.0	0	0	0	0.0	-0.0	0.0	0	0	0	0	0	0.0	-0.02	0	0	0.0	0	0.0	-0.04	0	0	0.0	0	0.0	0.02	0.0	0	0	0	0	0	0	0	0	0	0.02	-0.01	0.0	0	0	0.07	-0.0	0.0	0	0	0	0	0	-0.01	0	0	0.0	0.0	0	0.0	0	0	0	0.0	0.0	-0.03	0	0	-0.04	0.03	0.0	0	0	0.06	0.0	0.0	-0.01	0	0	0.02	0.39	0	0.01	0	0	0.0	0	0	0.0	0.01	0.01	0.0	0	-0.0	0.0	0.0	-0.03	-0.0	-0.06	0	0	0.07	0	0.04	0	0	-0.0	-0.01	0	0.0	0.0	0.0	0	0	0	0.0	0	0.01	0.0	0.05	0	0.03	0.0	0	-0.03	-0.02	0	0	0	0	0	0	-0.05	0	0	-0.03	0	0	0	0.0	0	-0.06	0.08	0	0	0	0	0	0.0	0	0.0	0	0.0	0	0	0	0.0	0.0	0	-0.02	0.0	0.0	0	0.05	0.0	0	0	0	0	0.03	0.05	0.02	0.0	0	0	0.0	0	0	0	0	0	0	0	0	0	0	0.0	0	0	0	0	0	0.02	0	0	0.0	0	0.05	0.0	0.02	0	0	-0.07	0.0	0	0	0.05	0.0	0.0	0	0.08	0	0.0	0	0.0	0.0	0.0	0.0	-0.05	0.0	0.02	0.05	0.05	0	0	0.02	0	0	0	0	0	0	0.0	-0.01	0.02	0.02	0.0	0	0.01	0.0	0	0.0	0	0.0	0	-0.01	0.0	0.0	0	EFO	0.0	0	0.05	0.06	-0.01	0	0.0	0	0	0	0.0	0	47	0.0	0.0	0	0	0	-0.06	0	0	0	0	0	0	0.0	0	-0.0	-0.03	-0.08	0.01	0	-0.02	0	0	0	0.01	0	0.0	0	0	0.04	0	0	0	0.02	0.0	0	0.03	-0.05	-0.01	-0.0	0	0.02	0.03	0	0.01	0	0.0	0	0.0	0.0	0	0.0	-0.06	0.01	0	0	0.04	0	0	0	0	0	0.0	0.0	0	0.02	0	0.0	0	0	-0.0	0	0	0.0	0	-0.1	0.03	0	0	0	0	0.0	0.0	0.0	-0.01	-0.02	0.02	0.0	-0.03	-0.04	0	-0.02	0	-0.04	0	0	0.0	0.0	0.01	0.0	0.06	0	0	0	0	0	0.01	0	0	0	0	0.02	0.05	0.0	0.0	0	0	0.0	0	0.0	0	0	0.01	0	0	0	0.0	0	-0.04	0	0	0	0.0	-0.02	0	0.0	0	0	0	0	0	0	0	-0.03	0	0	0	0.0	0	0	0.1	0	0	-0.01	0	0.0	0.05	0	0.04	0.0	0	0	0	0	0	0	0.01	-0.06	0.02	0.0	-0.0	0.01	0.0	0.0	0.0	0	0.0	0	0	0.0	0	0	0	0	0	0	-0.08	0	0.04	0	0	0	0.05	0.07	0	0.0	0	-0.01	0	0	0	0.03	0	0	-0.01	0	0.04	-0.05	0	0	0.0	-0.03	0	0	0	0	0	0.0	0	-0.03	0	0.05	0	0	0	0.04	0.0	0.0	0	0.0	0	0	0.01	0	0.0	0	0	0.0	0	0.0	0.01	0	0.0	0.0	-0.0	0.0	0.0	0	-0.04	0	-0.03	0	-0.02	0.03	0	0	0	0	0.0	0.04	0	0.04	0	0.0	0	0	0.0	0	0.0	0.01	0.0	0	0.0	-0.01	0	0.0	0.0	0	0	0	0.0	0	0	0	0.0	-0.01	0	0.0	0.0	0.0	0	0	0	0	-0.06	-0.07	0	0	0	0	-0.04	0	0.0	0	0	0.03	0	0.01	-0.0	0	0	0.0	0	-0.03	0	0.0	0.0	0	0	0	0	0	0	-0.01	0.03	0	0.0	0	0	0	0	0.02	0	0	0	0	-0.02	0.0	0	0	0	0	0	0.0	0.0	0.0	0	0	0	-0.03	0	0	0.0	0	0.0	0.01	-0.0	-0.03	0	0.04	0	-0.01	0.0	0	0	0	0	0	0	0.0	0	0	0	0	0.0	0	0	0	0.0	0	0	0	0.0	0.0	0	0	0.0	0	0.0	0	-0.0	0.01	0.0	0	0	0.03	0.0	0.0	-0.0	0.01	0	-0.01	0.0	0.03	0	0	-0.08	0.04	0	0	0.0	0.0	0	0.07	0	-0.01	0.02	0.02	-0.05	0	0	0	0	0	0	-0.02	0.03	0	0	0	0	0	0.04	0.01	0.0	-0.01	-0.03	0	0.06	21.18	0	0	0	-0.01	0.03	0.02	0	0	0.0	0.0	0	0.0	0.0	0	0	0	0	0	0	-0.01	0	0.0	0	-0.01	-0.0	0	0.02	0	0	-0.03	0	0.03	0	0.04	0.01	-0.02	0	0	0.07	-0.06	0.06	0	-0.1	0.05	0	-0.03	-0.02	0.0	0.02	-0.04	0	0.02	0	0.01	0	0	0	0	0	0	0	0	0	0.01	0.0	0	167	0	0	0	0	0	0	0	0	0	0	-0.02	0	0.03	0	0.02	0.07	0.02	-0.05	0	0	-0.06	0	0	0	0	0.0	0.0	0	0	0.02	0.0	0	0	0	0	-0.06	0	0.0	0	0	0	0.0	-0.02	0	0	0.0	0.0	0	0	-0.02	0	-0.04	-0.06	0	0.0	-0.04	-0.01	0	0	0	0	0	0	0	0	0	0.0	0	0.0	0	0	0	-0.02	0.0	0	-0.01	0	0.01	0	0.06	0.04	0.0	0	0	0.0	-0.02	0	0.0	0.0	-0.08	0	0	-0.02	0	0	0	0.0	0.0	-0.06	0	0	0	0	0.01	0	-0.02	0.08	0.0	-0.06	0	0	0	0	0	0.05	-0.0	0	0.0	0.03	0	0	0.0	0.06	0	0.0	0	0	-0.04	0	0	0	0	0	0.0	0	0	0.0	0	0	0	-0.0	0	0	0	0	0	0	0	0.0	-0.03	0	0.01	0	0	-0.04	-0.03	0.03	0	0	0	0	0.0	0	-0.02	-0.04	0	0	0	0	0	0	0	0.0	0	0.0	0	0	0.03	0	0.0	0	0.0	0	-0.09	0	0	0	0	0	0	0	0	0	0.04	0	0	0.01	0.01	0	0.0	0	0	0.04	0	0.04	0	0	-0.01	0.11	0	0	0	0	0.0	0	-0.05	0	0	0.0	0.0	0.0	-0.06	0.04	0	0	0.01	0	-0.02	0	0.0	0.01	0	0	0	0	0	0	0	0	77.06	0	0	0.0	0	0	0.04	0.0	0	0	0.0	0	0	0.0	0.0	-0.03	-0.02	-0.02	-0.03	0	0.02	0.03	0	0	-0.04	-0.03	0	0.06	0.0	0	0	0	0.0	-0.04	0	0.0	0	-0.02	-0.0	0.0	0	0	0.0	0	0	0	0	0	0	0	0	0.05	0	0.06	0	0	0.0	0	0.0	0.0	0	0	0	0	0.0	0.0	0	0	-0.0	0.0	0	-0.07	0	0.01	0	0	0	-0.04	-0.05	0.0	0.0	0.02	0.0	0	0	131	0.0	0	0.0	-0.04	0.0	0.04	0	0	-0.04	0	0	0	0	0	0	0	0	0	0	0	0	0	-0.04	0	0	-0.01	0.06	0.0	0	0	0.0	0	0	0	0	0.0	0	0	0	0.0	0	0.0	0.0	0	-0.06	0.02	0.02	0	0	0	-0.01	0	0	0	0	-0.02	0.0	0	0	0	0	0	0	-0.03	-0.02	0.0	0	0.06	-0.02	0.0	-0.0	0.0	0	0.0	0	0.0	0.0	-0.03	0.0	0.0	0	-0.07	0	0	0	0.06	0	0	0	0	0.03	0	0	0	-0.06	-0.06	0	0.0	0	0.03	0.02	0.0	-0.05	0	0	0	0	0.0	0.0	0	0	0.0	0.04	0.0	0	-0.0	0.03	0.0	0	0	0	0	0.01	0	0	0	0	0	0.0	0.0	0	0	0.03	-0.04	0	0	0.0	0.01	0.0	-0.01	0.0	0	0	-0.01	0	0.0	0	0	0	0	0	0.0	0	0	0	0.0	0.0	0	0	0	0.0	0.0	0	0	0.07	0	0	0	-0.06	1.76	0.0	-0.01	0.02	0.0	0	0	0.0	-0.02	0.0	0	0	0	0.0	-0.0	0.0	0	0	0	0.0	0	0.0	-0.03	0.0	0	0	0	0	0	0	0	0.0	0	0.0	0	0.0	0	0	0	0.0	0	0	0.0	0	0.0	0	0	0	0.06	-0.0	0	0	0.01	-0.0	0	0.04	0	0	0	0	0.0	0.02	0	-0.02	0	0.04	-0.04	0	0.0	0	-0.04	0.0	0	0	0	0	0	0.0	0	0	0	0	0	0.0	0	0	0.0	0	0	-0.0	0	-0.0	0	0	0	0	0	0	0	0	0	0	-0.0	0	0	0.0	0	0.0	0	0	0	0	0	0	-0.02	0.0	0.0	0.01	0	0	0	-0.0	0.0	0.0	0	0	-0.0	0	-0.02	-0.05	-0.04	0.0	0	-0.01	0.0	0	0.0	0	0.03	0.02	0	0	0	0	0.0	0.0	-0.02	0	0.0	0	0.0	0	0	0	0	0	0.01	-0.01	0.0	0.0	0	0.0	0.05	0	0	0	0	0	0	0	0	-0.02	0.05	0	0	0	0	0.0	0.02	0	0	0	0	0	3	-0.0	0	0	-0.0	0.0	0.01	0	0.0	0.0	0	-0.04	0	0	0	0.02	0.01	0	0.03	1	0	0	0.03	0.0	0.0	0	0	0.0	0	0	0	0	0	0	0	0	0	0	0	0	0	0	0.0	-0.03	-0.06	0	0	0	0	0.03	-0.03	0	0	-0.03	0.0	0	0.0	0.0	0	0	170	-0.03	0	0	0	0	-0.04	0.0	0	0	0	-0.05	-0.01	0.0	0	0	0.02	0	170	0	-0.02	0	0	0	-0.0	0	0.0	0	0	0	0.05	0	0	0	0.02	0	0	0	-0.09	0	0	0	0	0.0	0	0	0.0	0.01	0	0	-0.04	-0.08	0.0	0	0	0.05	0	0	0	0	0.0	0	0.0	0.03	-0.02	1.89	0	0	-0.01	-0.05	0	0.0	0	0	0	0	0.0	0	0.0	0	0.02	0	0	0	0	0	-0.0	0	0	0	0	0	-0.05	0	0.03	0	0	0	0.0	0.39	-0.01	0.0	0	0	0	0	0	0	0	-0.01	0.0	0.05	0	0.0	-0.02	0.0	0.05	-0.01	0.0	0.01	0.0	0	0	0	0	0.0	-0.06	0.0	0.0	0	0.0	0	0	0.06	0	0.0	0	0.0	0.0	0	0	0	-0.02	0.02	0	0	0.02	0	0.0	0	0.04	0	0	0	0	0.0	0.0	-0.02	0	0	0	0	0.01	0.0	-0.03	0	0	0.0	-0.05	0	0	0.03	0.0	0.0	0	0	0	0	-0.1	0.0	0	0	0	-0.04	0	0	-0.07	-0.03	0.0	0.0	0	0	0.03	0	0.01	0.04	0.0	0	0	0	0	0	0	0	0.0	0	0.0	0.0	0	-0.01	0	0	0.0	0	0	0	1.0	-0.07	0.0	0.01	0	0	0	0	0	-0.02	0	0	0	0.06	0	0	0	0	0	0.0	0.0	0.0	0	0	0	0.0	0	0	0.0	0	0	0	0	0	0	-0.05	0.02	0	0	0.02	0.0	0.0	0	0	0	0.0	0	0	0	0	0	0.0	0.0	0.06	0.0	0	0	0	0	0	-0.02	-0.0	0	0	0	0	0	0	0.0	0	0.0	0	-0.3	0.03	0	0	0	-0.03	0	0	0.0	-0.01	0.02	0	-0.02	0.0	0	0	0	0	0.0	0.0	0	0	-0.01	43.67	-0.02	0.0	0.0	-0.01	-0.04	0	0	0	-0.01	9	0.0	0.03	0.05	0	0	0.0	0.03	0.0	0	0.04	0.0	0	0.0	-0.05	0	0.0	-0.04	0.0	0	-0.02	0.0	0	0	0	0.0	0	0.0	0	0	0.0	0	0	0	0	0	-0.0	0	0.06	0	0	-0.05	0.0	0	0	0.06	-0.03	-0.0	0.0	0	0	0	0	-0.01	0	0.02	-0.02	0.07	-0.03	0	0.0	3	0	0.0	-0.07	0	0.37	0	0.02	0	0	0	0	0.04	-0.0	0.0	0	0.05	-0.02	0.0	0	0	-0.04	-0.02	-0.0	0.0	0	0	0.0	-0.01	0	0	0.0	0.0	0.0	0	0	5	0	0	0	0	-0.04	0	0.02	0	0	0.0	0.0	131	0	0	0	0.01	0.03	-0.02	0.03	0.02	0	0	0.04	0.02	0	0	0.03	0.0	0	0.02	0	0	0	-0.04	0	0	0	0	0	0	-0.02	0	-0.06	0	0	-0.02	-0.03	0.0	0.03	0	-0.03	0.01	0.06	0.0	0	0	0	0	0	0	0	0.0	0	0.03	-0.01	0	0	0	-0.02	0.0	0	0	0.0	0	0	-0.07	-0.01	0.0	0.0	0.0	0	0	0.0	0	0.02	0	0	0.0	0	0	0	0	-0.08	-0.01	0.0	-0.07	0.05	0.06	0	0	-0.03	0.0	0	-0.01	0.0	-0.0	0.0	0	0	0	0	0	0.0	-0.04	0	0	0.0	-0.02	0.0	0	0.0	0	0	-0.03	-0.03	0	0	0.06	0	0.0	0	0.03	0	0.01	0	0.0	0	0	0	0	0	0	0.0	-0.02	0	0.01	0	0	0	0	0.02	-0.02	0	0.0	0.0	0	0	0	-0.0	0	0	3	0	0	-0.03	0.02	0.02	0	0.01	-0.01	0	0.07	0.0	0.0	0	0	0.0	0	-0.02	0.0	0.0	0.03	0.02	0.05	0.0	0	-0.05	0	0.02	0	0	1	0.68
inherited macular dystrophy	0	0	0.0	0	0.0	0.03	0	0.0	0	0	0	-0.04	0	0.0	0	0	0.01	0.0	0.0	0.01	0.0	0	0.04	0	0	0.0	-0.02	0	0	0.04	-0.0	0	0	0	0	0	0	0	0	0	0.02	0	0.0	0.04	0.0	0	-0.0	0.03	0.03	-0.01	0.0	0	-0.01	-0.05	0	0.08	0.0	0.06	0	0	0	0	0.01	0.05	0.0	0	0	0	0	0	0	0	0	0.0	0	0.05	0	0.0	0.02	0.0	0.0	0	0	0	0	0	-0.02	0	-0.03	-0.03	0	0	0.0	0	0.03	0	0	0	0.0	-0.03	0	-0.02	0.0	0.0	0	0.03	0	0.0	0.0	0	0	0.0	0	0.02	0.05	-0.0	0	0.01	0	0.01	0	0	0.0	0.0	0	0	0	0.02	-0.01	0	0.0	0.06	-0.06	0.0	0.05	0	0	0.0	0	0	0	0.0	0	-0.0	0	0.09	-0.04	0	0	0.02	0	0	0.0	0	0.03	0	0.0	-0.03	0	0	0.0	0	0	0.0	0	0	0.0	0.0	0	0	0	-0.0	-0.01	0	0	0	0	0	0	0	0	0.0	0	0.0	-0.05	-0.02	0	0	0	0.0	0	0.06	0	0.0	0	0.04	0	0	-0.01	0.03	0.0	0	-0.07	0.0	0.0	0	0	0.0	-0.0	0	0	0.03	0	0	0	0	0	0	0	0	0	0	0	0.05	0	0	0	-0.02	-0.03	0	0.0	0	0.0	0.0	0	-0.03	-0.03	0.0	0.0	0	0	0	0	0	0	-0.02	0	0	-0.06	0.0	0.01	0	-0.01	0.0	-0.08	0	0	0	0	0.0	0	0	0.0	0.03	-0.02	0.0	0.0	-0.05	0	-0.07	0	0.0	0	0	0	-0.08	0.0	0	0	0	0.0	0	-0.03	0	0.0	0.0	0	0	0	0.0	0	0	-0.0	0.04	0	0	0.0	0.0	0	0.02	0	0	0.0	0	0	0.02	0	0	0	0	0.0	0	0	0.0	0	0	-0.09	0	0	0.02	-0.06	0	0.01	0	0	0.05	0	-0.03	0	0.0	0.0	0	0	0	0.0	0	0.0	0	0	0	0.0	0	0.0	0	-0.01	-0.07	0	0	0.01	0.0	0	0	0	0	0.1	12	0.03	0.0	0	0	0	0.0	0.03	0.04	0	0.03	0	0.0	-0.0	0	-0.0	0	0	0.02	-0.05	0	0	-0.08	0	-0.0	0	0	0	0	0	0	0.06	0	0.04	0.0	0.0	-0.02	0.0	0	0.03	0.0	0	0	0	0	0	0	0	0	-0.03	0	0	0	0	0	0	0.0	0	0.0	0	0	0	-0.01	-0.02	0.0	-0.01	0	0.03	0	0.0	0	0.08	-0.01	0.03	0	0.01	0	0	0.01	-0.05	0.0	0.0	0.0	0	0	0	-0.03	0.0	0	0.0	0	0.0	-0.01	0	-0.03	0	0.01	0	0	0	0	0	0	-0.1	-0.02	0	0	0	0	-0.04	0.0	0	-0.01	0	0	0	0.06	0.0	0	0.0	0	0	0	0	0.0	0.0	0	0.02	0.0	-0.02	0.0	0.0	0	0.0	0	0	0	0.0	0	-0.02	0	0	0	-0.02	0	0	0	0	-0.03	0.0	0	0	0	-0.04	-0.06	0	0.0	0.0	0	0	0	0.0	0.0	0	0	0	0	-0.08	0	-0.01	0	0.0	0	0.0	0.01	0.0	0.01	0	0	0	0.0	0.04	-0.0	0	0	0	0	0	0	0	0.0	0	0	0	0	0	0	0.0	0.04	0	0	13	0	0	0	0.0	0	0	0	0.0	0.0	0.0	0	0	0	0	-0.03	0.0	0	0.0	-0.0	0	0	0.0	0.01	0	0	0.0	0	0.0	0.0	-0.0	0	0	0	0	0	0	0	0	-0.03	0	0	0.0	0	0	0	0	0	0.0	0	-0.05	0.0	-0.03	0	0.0	0	-0.03	0	0.0	0	0	0	0	0	-0.02	0.05	0	0	0.02	0	0	0	0.0	0.0	0	0	0	0	0.0	0	0.04	0	0.04	0	0	-0.01	0.01	-0.01	-0.03	0.0	0	0.02	0	-0.05	0	0.0	0	0	0.0	0.0	0	0.0	0.0	-0.02	0.01	0	0	0.0	0	0.01	0.01	0.0	0	0.04	0.0	0	-0.0	0.0	-0.05	-0.03	0.0	-0.03	0.0	-0.03	0	0	-0.03	0	0	0	0.0	-0.03	0.0	0	0.0	0	0	0.0	0	0.0	0.0	0	0.0	0	0.0	0.0	0	0	0	0	0	0.0	0	0	0	0	0.0	0.02	0.0	0	0.0	0	0	0	0	-0.0	0	0.0	0	0	0	0.0	0.0	0	0	0	-0.03	0	0	0	0.0	0.0	0	0	0	0	0	0	0	-0.02	-0.05	0.0	0.0	0	0	0.03	0.02	0.0	0	0	-0.0	0.08	0.0	0	0.07	0	0.02	0.0	0.0	0.03	-0.01	0	-0.0	0.01	0.0	0.0	0.01	0	0.0	0	0	0.0	0.04	-0.1	0	0.01	0.0	0	0	0.0	0.08	0	0.01	0	0.0	0.01	0	0.0	0	0	0.01	0	-0.02	0	12	0	0.0	0.0	0	0.0	0	0.01	0.0	0	0.0	1.0	-0.06	0.0	0	0.0	0	0	0	0	0.02	0.04	0.04	0.0	0	0	0.0	0.0	0	0	0	-0.02	0	-0.06	-0.06	0.0	0.02	0	0	0	0	0	0	0.0	0	0.0	0.03	0	0.0	0	0.08	0.06	0.0	0	0.0	0	0.02	0.0	0	0	-0.06	0.0	0.02	0	0.0	0	0	0.07	0.0	0	0	0	-0.06	0	0	0	0	0	0.0	0.0	0.0	0	0	0	0.03	0	0.02	0.0	0.0	0.0	-0.06	-0.01	0	0	0.0	0	0	0	0.03	0.0	-0.01	0	0	0.0	-0.0	0.0	0	0.0	0	0	0	0.0	-0.02	0.0	0	0	0	0	0	0.0	-0.01	0	0	-0.02	0	0.0	0.07	0	0	0.0	0	0.0	0.02	0.0	0	0	0	0	0	0	0	0	0	-0.02	0.04	0.02	0	0	-0.04	0.01	0.0	0	0	0	0	0	-0.03	0	0	0.0	0.0	0	0.0	0	0	0	-0.02	0.0	-0.01	0	0	-0.05	0.0	0.0	0	0	0.02	0.0	0.0	0.01	0	0	0.05	0.0	0	0.02	0	0	0.0	0	0	0.0	-0.0	-0.01	0.0	0	0.01	0.0	0.0	0.01	-0.04	-0.05	0	0	-0.03	0	0.01	0	0	-0.03	0.05	0	-0.02	0.0	0.0	0	0	0	0.0	0	-0.04	0.0	0.0	0	0.0	0.0	0	-0.03	0.04	0	0	0	0	0	0	-0.08	0	0	0.03	0	0	0	-0.02	0	-0.0	-0.0	0	0	0	0	0	0.0	0	0.0	0	0.0	0	0	0	0.0	0.0	0	0.01	0.0	0.07	0	0.02	0.0	0	0	0	0	0.02	-0.01	-0.0	0.0	0	0	0.0	0	0	0	0	0	0	0	0	0	0	0.0	0	0	0	0	0	0.01	0	0	0.0	0	0.02	0.0	-0.02	0	0	0.01	0.0	0	0	0.08	0.0	0.0	0	-0.02	0	0.0	0	-0.04	0.0	0.0	0.0	0.06	0.0	0.01	0.0	-0.04	0	0	-0.01	0	0	0	0	0	0	-0.01	0.02	-0.0	-0.01	0.0	0	0.02	0.0	0	0.0	0	0.0	0	-0.05	0.0	0.0	0	EFO	0.0	0	-0.03	0.01	-0.04	0	0.0	0	0	0	0.0	0	48	0.0	0.0	0	0	0	-0.01	0	0	0	0	0	0	0.0	0	-0.0	-0.05	-0.01	0.0	0	0.04	0	0	0	0.0	0	0.0	0	0	-0.01	0	0	0	0.04	0.0	0	-0.03	-0.12	-0.06	0.01	0	0.01	0.01	0	0.01	0	0.0	0	0.0	0.0	0	0.0	0.04	-0.04	0	0	-0.01	0	0	0	0	0	0.0	0.0	0	-0.09	0	0.0	0	0	0.04	0	0	0.0	0	0.06	-0.03	0	0	0	0	0.0	0.0	0.0	-0.01	-0.05	0.05	0.0	0.05	-0.07	0	-0.02	0	0.05	0	0	0.0	0.0	0.01	0.0	-0.07	0	0	0	0	0	-0.03	0	0	0	0	-0.0	-0.02	0.0	0.0	0	0	0.0	0	0.0	0	0	0.0	0	0	0	0.0	0	-0.02	0	0	0	0.0	0.08	0	0.0	0	0	0	0	0	0	0	0.02	0	0	0	0.0	0	0	-0.01	0	0	-0.0	0	0.0	-0.06	0	0.04	0.0	0	0	0	0	0	0	-0.02	-0.03	-0.03	0.0	0.06	0.0	0.0	0.0	0.0	0	0.0	0	0	0.0	0	0	0	0	0	0	-0.01	0	0.03	0	0	0	0.03	-0.02	0	0.0	0	-0.01	0	0	0	0.0	0	0	-0.02	0	-0.04	0.08	0	0	0.0	0.0	0	0	0	0	0	0.0	0	-0.07	0	-0.04	0	0	0	-0.0	0.0	0.0	0	0.0	0	0	0.03	0	0.0	0	0	0.0	0	0.0	0.03	0	0.0	0.02	0.01	0.0	0.0	0	-0.02	0	-0.01	0	0.05	0.0	0	0	0	0	0.0	0.0	0	0.05	0	0.0	0	0	0.0	0	0.0	-0.05	0.0	0	0.0	0.0	0	0.0	0.0	0	0	0	0.0	0	0	0	0.0	0.04	0	0.0	-0.0	0.0	0	0	0	0	-0.01	-0.11	0	0	0	0	-0.02	0	0.0	0	0	0.0	0	0.01	0.0	0	0	-0.03	0	0.02	0	0.0	0.0	0	0	0	0	0	0	0.02	-0.05	0	0.0	0	0	0	0	-0.0	0	0	0	0	0.03	0.0	0	0	0	0	0	0.0	0.0	0.0	0	0	0	0.0	0	0	-0.01	0	0.0	-0.0	-0.03	0.01	0	-0.06	0	0.01	0.0	0	0	0	0	0	0	0.0	0	0	0	0	0.0	0	0	0	-0.01	0	0	0	0.0	0.0	0	0	0.0	0	0.0	0	-0.01	-0.0	0.0	0	0	-0.04	0.0	0.0	-0.03	-0.0	0	-0.03	0.0	0.03	0	0	0.05	0.03	0	0	0.0	0.0	0	0.01	0	0.02	-0.02	-0.06	-0.01	0	0	0	0	0	0	-0.06	-0.03	0	0	0	0	0	0.0	-0.03	0.0	0.01	0.01	0	0.01	0.0	0	0	0	0.05	0.11	0.0	0	0	0.0	0.0	0	0.0	0.0	0	0	0	0	0	0	0.03	0	0.0	0	0.06	-0.01	0	-0.0	0	0	-0.06	0	0.01	0	-0.02	0.0	-0.0	0	0	-0.01	0.04	0.05	0	0.01	-0.03	0	-0.01	0.01	0.0	0.03	-0.02	0	-0.02	0	0.02	0	0	0	0	0	0	0	0	0	-0.01	0.0	0	9	0	0	0	0	0	0	0	0	0	0	0.01	0	0.01	0	-0.05	0.01	0.01	-0.06	0	0	-0.01	0	0	0	0	0.0	0.0	0	0	0.07	0.0	0	0	0	0	-0.01	0	0.0	0	0	0	0.0	0.04	0	0	0.0	0.05	0	0	-0.04	0	0.03	-0.0	0	0.0	0.0	-0.01	0	0	0	0	0	0	0	0	0	0.0	0	0.0	0	0	0	0.01	0.0	0	-0.03	0	0.01	0	0.11	0.02	0.0	0	0	0.0	0.01	0	0.0	0.0	0.01	0	0	-0.05	0	0	0	-0.08	0.0	0.04	0	0	0	0	-0.03	0	0.02	0.05	0.0	-0.05	0	0	0	0	0	-0.03	0.01	0	0.0	0.0	0	0	0.0	-0.04	0	0.0	0	0	-0.05	0	0	0	0	0	0.0	0	0	0.0	0	0	0	-0.06	0	0	0	0	0	0	0	0.0	0.0	0	0.01	0	0	-0.03	-0.01	0.01	0	0	0	0	0.0	0	0.01	0.04	0	0	0	0	0	0	0	0.0	0	0.0	0	0	0.02	0	0.0	0	0.0	0	0.03	0	0	0	0	0	0	0	0	0	0.01	0	0	-0.03	-0.01	0	0.0	0	0	0.01	0	0.03	0	0	0.03	0.01	0	0	0	0	0.0	0	-0.07	0	0	0.0	0.0	0.0	-0.01	-0.01	0	0	-0.02	0	0.01	0	0.0	0.06	0	0	0	0	0	0	0	0	100.0	0	0	0.0	0	0	0.03	0.0	0	0	0.0	0	0	0.0	0.0	0.01	-0.0	-0.03	0.03	0	-0.06	0.03	0	0	-0.02	0.02	0	0.02	-0.07	0	0	0	0.0	0.05	0	0.0	0	-0.07	0.03	0.0	0	0	0.0	0	0	0	0	0	0	0	0	0.01	0	0.05	0	0	0.0	0	0.0	0.0	0	0	0	0	0.0	0.0	0	0	-0.02	0.0	0	0.05	0	-0.02	0	0	0	-0.04	0.08	0.0	0.0	-0.03	0.0	0	0	9	0.0	0	0.0	0.04	0.0	-0.02	0	0	-0.07	0	0	0	0	0	0	0	0	0	0	0	0	0	0.06	0	0	0.02	-0.08	0.0	0	0	0.0	0	0	0	0	0.0	0	0	0	0.0	0	0.0	0.0	0	0.05	-0.02	0.03	0	0	0	-0.01	0	0	0	0	-0.04	0.0	0	0	0	0	0	0	-0.03	-0.01	0.0	0	0.03	-0.04	0.0	-0.02	0.0	0	0.0	0	0.01	0.0	-0.01	0.02	0.0	0	-0.02	0	0	0	-0.03	0	0	0	0	-0.02	0	0	0	0.0	-0.05	0	0.0	0	-0.04	0.0	0.0	0.01	0	0	0	0	0.0	0.0	0	0	0.0	0.06	0.0	0	0.04	0.02	0.0	0	0	0	0	-0.0	0	0	0	0	0	0.0	0.0	0	0	-0.0	-0.01	0	0	0.0	-0.04	0.0	0.01	0.0	0	0	0.03	0	0.0	0	0	0	0	0	0.0	0	0	0	0.0	0.07	0	0	0	0.0	0.0	0	0	0.03	0	0	0	-0.01	0.0	-0.01	-0.01	-0.03	0.0	0	0	0.0	0.02	0.0	0	0	0	0.0	-0.01	0.0	0	0	0	0.0	0	0.0	0.06	0.0	0	0	0	0	0	0	0	0.0	0	0.0	0	0.0	0	0	0	0.0	0	0	0.0	0	0.0	0	0	0	0.02	0.02	0	0	0.02	0.02	0	0.07	0	0	0	0	-0.01	0.08	0	-0.04	0	0.06	0.08	0	0.0	0	-0.01	0.0	0	0	0	0	0	0.0	0	0	0	0	0	0.0	0	0	0.0	0	0	0.01	0	-0.01	0	0	0	0	0	0	0	0	0	0	0.02	0	0	0.0	0	0.0	0	0	0	0	0	0	0.07	0.0	0.0	-0.0	0	0	0	-0.04	0.0	0.0	0	0	0.03	0	-0.02	0.05	0.02	0.0	0	-0.03	0.0	0	0.0	0	0.02	0.04	0	0	0	0	0.0	0.0	-0.06	0	0.0	0	0.0	0	0	0	0	0	0.01	0.04	0.0	0.0	0	0.0	0.01	0	0	0	0	0	0	0	0	-0.0	-0.06	0	0	0	0	0.0	0.05	0	0	0	0	0	1	-0.02	0	0	0.01	0.0	-0.02	0	0.0	0.0	0	0.03	0	0	0	0.02	0.06	0	0.04	1	0	0	0.03	0.0	0.0	0	0	0.0	0	0	0	0	0	0	0	0	0	0	0	0	0	0	0.0	-0.04	-0.01	0	0	0	0	0.01	0.03	0	0	0.04	0.0	0	0.0	0.0	0	0	9	-0.02	0	0	0	0	0.02	0.0	0	0	0	0.05	0.04	0.0	0	0	0.04	0	9	0	-0.02	0	0	0	-0.01	0	0.0	0	0	0	0.01	0	0	0	-0.03	0	0	0	-0.01	0	0	0	0	0.0	0	0	0.0	-0.03	0	0	-0.06	0.07	0.0	0	0	-0.06	0	0	0	0	0.0	0	0.0	0.0	-0.04	1.44	0	0	0.02	-0.03	0	0.0	0	0	0	0	0.0	0	-0.04	0	0.0	0	0	0	0	0	-0.0	0	0	0	0	0	0.03	0	-0.03	0	0	0	0.0	0.0	0.0	0.0	0	0	0	0	0	0	0	0.02	0.0	0.01	0	0.0	0.05	0.0	-0.02	-0.01	-0.02	0.06	0.0	0	0	0	0	0.0	-0.01	0.0	0.0	0	0.0	0	0	-0.06	0	0.0	0	0.0	0.0	0	0	0	-0.02	0.04	0	0	-0.06	0	0.0	0	0.07	0	0	0	0	0.0	0.0	0.02	0	0	0	0	0.03	0.0	0.06	0	0	0.0	-0.01	0	0	-0.0	0.0	0.0	0	0	0	0	-0.06	0.0	0	0	0	-0.03	0	0	-0.0	0.04	0.0	0.04	0	0	0.01	0	-0.05	0.02	0.0	0	0	0	0	0	0	0	0.0	0	-0.01	0.0	0	0.02	0	0	0.0	0	0	0	0.0	-0.0	0.0	0.04	0	0	0	0	0	0.01	0	0	0	-0.02	0	0	0	0	0	0.0	0.0	0.0	0	0	0	0.0	0	0	0.0	0	0	0	0	0	0	0.03	-0.02	0	0	0.02	0.0	0.0	0	0	0	0.0	0	0	0	0	0	0.0	0.0	-0.03	0.0	0	0	0	0	0	-0.05	0.03	0	0	0	0	0	0	0.0	0	0.0	0	-0.29	-0.0	0	0	0	0.01	0	0	0.0	-0.01	0.01	0	-0.01	0.0	0	0	0	0	0.0	0.0	0	0	-0.06	1.0	0.03	0.0	0.0	-0.08	0.0	0	0	0	0.01	21	0.0	0.06	-0.08	0	0	0.0	0.06	0.0	0	-0.07	0.0	0	0.0	-0.01	0	0.0	0.02	0.0	0	-0.02	0.0	0	0	0	0.0	0	0.0	0	0	0.0	0	0	0	0	0	0.01	0	0.01	0	0	-0.06	0.0	0	0	-0.03	-0.07	0.01	0.0	0	0	0	0	0.04	0	0.02	0.05	-0.05	0.03	0	0.0	9	0	0.0	0.02	0	0.0	0	-0.07	0	0	0	0	-0.04	-0.07	0.0	0	0.01	-0.01	0.0	0	0	-0.02	0.01	-0.04	0.0	0	0	0.0	-0.0	0	0	0.0	0.0	0.0	0	0	0	0	0	0	0	0.02	0	0.02	0	0	0.0	0.0	9	0	0	0	-0.01	0.07	-0.03	0.01	0.0	0	0	-0.0	-0.04	0	0	0.03	0.0	0	0.03	0	0	0	0.03	0	0	0	0	0	0	0.0	0	0.02	0	0	0.01	-0.02	0.0	0.0	0	-0.03	0.01	-0.05	0.0	0	0	0	0	0	0	0	0.0	0	-0.01	-0.0	0	0	0	-0.03	0.0	0	0	0.0	0	0	-0.05	0.04	0.0	-0.02	0.0	0	0	0.0	0	-0.05	0	0	0.0	0	0	0	0	0.04	-0.03	0.0	-0.02	-0.05	0.06	0	0	-0.0	0.0	0	-0.02	0.0	-0.04	0.0	0	0	0	0	0	0.0	0.01	0	0	0.0	-0.01	0.0	0	0.0	0	0	-0.02	0.06	0	0	-0.01	0	0.0	0	-0.01	0	-0.02	0	0.0	0	0	0	0	0	0	-0.01	-0.05	0	0.04	0	0	0	0	0.07	0.0	0	0.0	0.0	0	0	0	0.07	0	0	1	0	0	0.05	0.01	-0.02	0	0.08	-0.05	0	0.07	0.0	0.0	0	0	0.0	0	0.01	0.0	0.0	0.01	0.01	0.04	0.0	0	0.01	0	0.01	0	0	1	0.68
monostotic fibrous dysplasia	0	0	0.0	0	0.0	0.02	0	0.02	0	0	0	0.02	0	0.0	0	0	0.03	0.0	0.0	-0.03	0.0	0	0.03	0	0	0.0	0.01	0	0	0.01	-0.04	0	0	0	0	0	0	0	0	0	0.05	0	0.0	-0.01	-0.0	0	0.02	-0.09	-0.03	0.02	0.0	0	0.07	-0.02	0	0.03	0.0	-0.02	0	0	0	0	-0.01	-0.01	0.0	0	0	0	0	0	0	0	0	0.0	0	0.03	0	0.0	0.01	0.0	0.0	0	0	0	0	0	-0.03	0	0.03	-0.04	0	0	0.0	0	-0.02	0	0	0	0.0	-0.03	0	-0.06	0.0	0.0	0	0.02	0	0.0	0.0	0	0	0.0	0	0.02	0.03	0.0	0	-0.05	0	0.05	0	0	0.0	0.0	0	0	0	-0.02	0.02	0	0.0	0.06	0.02	0.0	-0.01	0	0	0.0	0	0	0	0.0	0	-0.09	0	0.02	0.04	0	0	-0.02	0	0	0.0	0	-0.0	0	0.0	-0.05	0	0	0.0	0	0	0.0	0	0	0.0	0.0	0	0	0	-0.02	-0.06	0	0	0	0	0	0	0	0	0.0	0	0.0	-0.05	0.0	0	0	0	0.0	0	-0.01	0	-0.04	0	-0.01	0	0	0.02	0.01	0.0	0	-0.03	0.0	0.0	0	0	0.0	-0.01	0	0	0.01	0	0	0	0	0	0	0	0	0	0	0	0.02	0	0	0	-0.01	-0.02	0	0.0	0	0.0	0.0	0	0.07	-0.01	0.05	0.0	0	0	0	0	0	0	0.05	0	0	-0.03	0.01	0.01	0	-0.04	0.0	0.02	0	0	0	0	0.0	0	0	0.0	0.03	0.05	0.0	0.0	-0.0	0	-0.03	0	0.0	0	0	0	-0.02	0.0	0	0	0	0.0	0	0.04	0	-0.02	0.0	0	0	0	0.0	0	0	-0.03	0.03	0	0	0.03	0.0	0	0.04	0	0	0.0	0	0	0.04	0	0	0	0	0.0	0	0	0.0	0	0	-0.01	0	0	-0.01	-0.06	0	-0.05	0	0	0.05	0	0.0	0	0.0	0.0	0	0	0	0.0	0	0.0	0	0	0	0.0	0	0.0	0	-0.02	0.01	0	0	-0.05	0.0	0	0	0	0	-0.05	5	0.03	0.0	0	0	0	0.0	0.03	-0.03	0	0.01	0	0.0	0.03	0	0.0	0	0	0.0	-0.0	0	0	0.03	0	0.01	0	0	0	0	0	0	0.01	0	0.02	0.0	0.0	0.02	0.0	0	0.03	0.0	0	0	0	0	0	0	0	0	0.02	0	0	0	0	0	0	0.0	0	0.0	0	0	0	0.0	-0.03	0.0	0.03	0	-0.0	0	0.0	0	0.0	-0.07	0.01	0	-0.03	0	0	-0.05	-0.01	0.0	0.0	0.0	0	0	0	0.04	0.0	0	0.0	0	0.0	-0.04	0	0.01	0	-0.04	0	0	0	0	0	0	-0.02	-0.01	0	0	0	0	-0.02	0.0	0	0.04	0	0	0	0.02	0.0	0	0.03	0	0	0	0	0.0	0.0	0	-0.05	0.0	0.01	0.0	0.0	0	0.0	0	0	0	0.0	0	0.06	0	0	0	-0.01	0	0	0	0	-0.05	0.0	0	0	0	-0.01	-0.04	0	0.0	0.0	0	0	0	0.0	0.0	0	0	0	0	-0.0	0	0.06	0	0.0	0	0.0	0.03	0.0	-0.02	0	0	0	0.0	-0.02	0.04	0	0	0	0	0	0	0	0.0	0	0	0	0	0	0	0.0	-0.03	0	0	1	0	0	0	0.0	0	0	0	0.0	0.0	0.0	0	0	0	0	-0.05	0.0	0	0.0	0.03	0	0	-0.06	0.0	0	0	0.0	0	0.0	0.0	-0.0	0	0	0	0	0	0	0	0	0.01	0	0	0.0	0	0	0	0	0	0.0	0	-0.03	0.0	0.02	0	0.0	0	0.06	0	0.0	0	0	0	0	0	-0.02	0.06	0	0	-0.02	0	0	0	0.0	0.0	0	0	0	0	0.0	0	0.05	0	0.04	0	0	0.05	0.01	0.01	-0.04	0.0	0	-0.07	0	-0.04	0	0.0	0	0	0.0	0.0	0	0.0	0.0	-0.01	-0.06	0	0	0.0	0	-0.01	-0.05	0.0	0	0.06	0.0	0	-0.05	0.0	-0.07	-0.01	0.0	-0.02	0.0	-0.02	0	0	-0.03	0	0	0	0.0	0.03	0.0	0	0.0	0	0	0.0	0	0.0	0.0	0	0.0	0	0.0	0.0	0	0	0	0	0	0.0	0	0	0	0	0.0	0.05	0.0	0	0.0	0	0	0	0	0.02	0	0.0	0	0	0	0.0	0.0	0	0	0	-0.05	0	0	0	0.0	0.0	0	0	0	0	0	0	0	-0.02	-0.02	0.0	0.0	0	0	-0.0	-0.02	0.0	0	0	-0.0	-0.0	0.0	0	0.03	0	-0.01	0.0	0.0	0.05	0.02	0	0.06	0.08	0.0	0.0	-0.06	0	0.0	0	0	0.0	-0.04	-0.07	0	-0.01	0.0	0	0	0.0	-0.05	0	0.01	0	0.0	0.05	0	0.0	0	0	0.01	0	-0.1	0	5	0	0.0	0.0	0	0.0	0	-0.08	0.0	0	0.0	1.0	0.03	0.0	0	0.0	0	0	0	0	0.02	-0.0	0.04	0.0	0	0	0.0	0.0	0	0	0	-0.05	0	0.01	-0.0	0.0	0.06	0	0	0	0	0	0	0.0	0	0.0	-0.01	0	0.0	0	0.0	-0.0	0.0	0	0.0	0	-0.07	0.0	0	0	0.04	0.0	0.02	0	0.0	0	0	-0.05	0.0	0	0	0	0.06	0	0	0	0	0	0.0	0.0	0.0	0	0	0	0.02	0	0.02	0.0	0.0	0.0	-0.05	-0.0	0	0	0.0	0	0	0	0.03	0.0	0.03	0	0	0.0	-0.03	0.0	0	0.0	0	0	0	0.0	-0.0	0.0	0	0	0	0	0	0.0	-0.04	0	0	-0.02	0	0.0	-0.0	0	0	0.0	0	0.0	-0.01	0.0	0	0	0	0	0	0	0	0	0	-0.01	0.01	-0.02	0	0	0.01	-0.04	0.0	0	0	0	0	0	0.04	0	0	0.0	0.0	0	0.0	0	0	0	-0.01	0.0	-0.04	0	0	-0.03	0.0	0.0	0	0	0.0	0.0	0.0	-0.08	0	0	0.01	0.0	0	0.02	0	0	0.0	0	0	0.0	-0.01	-0.01	0.0	0	0.04	0.0	0.0	-0.0	0.01	-0.0	0	0	0.01	0	0.03	0	0	0.04	0.04	0	0.01	0.0	0.0	0	0	0	0.0	0	-0.08	0.0	0.04	0	-0.01	0.0	0	-0.02	-0.04	0	0	0	0	0	0	-0.03	0	0	0.03	0	0	0	0.05	0	0.0	-0.01	0	0	0	0	0	0.0	0	0.0	0	0.0	0	0	0	0.0	0.0	0	-0.07	0.0	-0.01	0	0.03	0.0	0	0	0	0	0.01	0.0	-0.05	0.0	0	0	0.0	0	0	0	0	0	0	0	0	0	0	0.0	0	0	0	0	0	-0.01	0	0	0.0	0	-0.02	0.0	0.04	0	0	-0.05	0.0	0	0	-0.02	0.0	0.0	0	0.05	0	0.0	0	0.0	0.0	0.0	0.0	0.06	0.0	0.01	-0.01	-0.01	0	0	-0.02	0	0	0	0	0	0	0.03	0.01	0.05	0.01	0.0	0	-0.04	0.0	0	0.0	0	0.0	0	-0.04	0.0	0.0	0	MONDO	0.0	0	0.02	0.03	-0.07	0	0.0	0	0	0	0.0	0	16	0.0	0.0	0	0	0	-0.02	0	0	0	0	0	0	0.0	0	-0.04	0.01	0.03	-0.02	0	-0.04	0	0	0	0.04	0	0.0	0	0	-0.07	0	0	0	0.0	0.0	0	-0.02	-0.04	-0.0	0.06	0	-0.01	0.02	0	-0.02	0	0.0	0	0.0	0.0	0	0.0	0.02	0.01	0	0	0.02	0	0	0	0	0	0.0	0.0	0	-0.06	0	0.0	0	0	-0.01	0	0	0.0	0	-0.06	-0.02	0	0	0	0	0.0	0.0	0.0	0.03	-0.01	0.01	0.0	-0.01	-0.03	0	0.05	0	0.01	0	0	0.0	0.0	0.06	0.0	-0.01	0	0	0	0	0	-0.02	0	0	0	0	-0.01	-0.04	0.0	0.0	0	0	0.0	0	0.0	0	0	0.0	0	0	0	0.0	0	-0.05	0	0	0	0.0	0.01	0	0.0	0	0	0	0	0	0	0	-0.11	0	0	0	0.0	0	0	0.01	0	0	0.01	0	0.0	-0.0	0	0.03	0.0	0	0	0	0	0	0	0.05	0.01	0.02	0.0	0.04	0.0	0.0	0.0	0.0	0	0.0	0	0	0.0	0	0	0	0	0	0	0.04	0	-0.05	0	0	0	0.07	-0.03	0	0.0	0	0.05	0	0	0	0.01	0	0	-0.01	0	0.02	0.05	0	0	0.0	0.0	0	0	0	0	0	0.0	0	-0.02	0	0.04	0	0	0	0.05	0.0	0.0	0	0.0	0	0	-0.03	0	0.0	0	0	0.0	0	0.0	0.0	0	0.0	-0.04	0.0	0.0	0.0	0	0.05	0	0.05	0	0.02	-0.03	0	0	0	0	0.0	0.04	0	-0.05	0	0.0	0	0	0.0	0	0.0	-0.05	0.0	0	0.0	0.03	0	0.0	0.0	0	0	0	0.0	0	0	0	0.0	0.03	0	0.0	0.02	0.0	0	0	0	0	-0.05	-0.04	0	0	0	0	-0.03	0	0.0	0	0	0.04	0	0.01	-0.03	0	0	-0.01	0	0.06	0	0.0	0.0	0	0	0	0	0	0	-0.01	-0.01	0	0.0	0	0	0	0	0.05	0	0	0	0	0.03	0.0	0	0	0	0	0	0.0	0.0	0.0	0	0	0	0.01	0	0	0.0	0	0.0	-0.05	0.04	-0.0	0	-0.01	0	0.09	0.0	0	0	0	0	0	0	0.0	0	0	0	0	0.0	0	0	0	-0.0	0	0	0	0.0	0.0	0	0	0.0	0	0.0	0	-0.01	0.05	0.0	0	0	-0.08	0.0	0.0	-0.07	0.02	0	0.03	0.0	0.01	0	0	0.04	-0.05	0	0	0.0	0.0	0	-0.02	0	0.03	0.01	-0.09	-0.05	0	0	0	0	0	0	0.0	-0.05	0	0	0	0	0	0.0	-0.04	0.0	0.01	0.04	0	-0.06	0.0	0	0	0	-0.02	0.04	-0.0	0	0	0.0	0.0	0	0.0	0.0	0	0	0	0	0	0	0.03	0	0.0	0	0.03	0.04	0	-0.04	0	0	-0.05	0	-0.03	0	-0.06	0.0	0.02	0	0	0.01	0.02	-0.0	0	-0.03	-0.05	0	0.01	0.01	0.0	-0.01	-0.01	0	0.0	0	-0.05	0	0	0	0	0	0	0	0	0	0.01	0.0	0	1	0	0	0	0	0	0	0	0	0	0	-0.01	0	-0.01	0	0.03	0.04	0.02	-0.05	0	0	0.03	0	0	0	0	0.0	0.0	0	0	0.03	0.0	0	0	0	0	0.01	0	0.0	0	0	0	0.0	-0.0	0	0	0.0	-0.02	0	0	0.07	0	-0.01	0.06	0	0.0	-0.0	0.0	0	0	0	0	0	0	0	0	0	0.0	0	0.0	0	0	0	0.03	0.0	0	0.03	0	0.05	0	0.02	-0.01	0.0	0	0	0.0	0.01	0	0.0	0.0	0.01	0	0	-0.03	0	0	0	-0.02	0.0	0.05	0	0	0	0	-0.07	0	-0.01	-0.01	0.0	0.04	0	0	0	0	0	0.06	-0.01	0	0.0	-0.05	0	0	0.0	-0.04	0	0.0	0	0	-0.02	0	0	0	0	0	0.0	0	0	0.0	0	0	0	0.03	0	0	0	0	0	0	0	0.0	-0.04	0	0.02	0	0	-0.01	-0.07	0.03	0	0	0	0	0.0	0	-0.02	-0.02	0	0	0	0	0	0	0	0.0	0	0.0	0	0	-0.0	0	0.0	0	0.0	0	0.03	0	0	0	0	0	0	0	0	0	0.0	0	0	0.01	0.08	0	0.0	0	0	-0.01	0	-0.02	0	0	-0.01	0.06	0	0	0	0	0.0	0	-0.05	0	0	0.0	0.0	0.0	-0.0	-0.02	0	0	-0.0	0	0.1	0	0.0	-0.01	0	0	0	0	0	0	0	0	100.0	0	0	0.0	0	0	-0.01	0.0	0	0	0.0	0	0	0.0	0.0	-0.01	0.02	0.02	0.0	0	-0.0	0.02	0	0	0.03	-0.0	0	0.0	-0.07	0	0	0	0.0	0.02	0	0.0	0	-0.02	0.0	0.0	0	0	0.0	0	0	0	0	0	0	0	0	-0.0	0	-0.02	0	0	0.0	0	0.0	0.0	0	0	0	0	0.0	0.0	0	0	0.0	0.0	0	0.06	0	0.0	0	0	0	-0.02	0.07	0.04	0.0	0.05	0.0	0	0	1	0.0	0	0.0	0.03	0.0	0.01	0	0	0.0	0	0	0	0	0	0	0	0	0	0	0	0	0	0.01	0	0	0.01	0.0	0.0	0	0	0.0	0	0	0	0	0.0	0	0	0	0.0	0	0.0	0.0	0	0.06	0.03	0.03	0	0	0	0.04	0	0	0	0	-0.05	0.0	0	0	0	0	0	0	-0.02	-0.01	0.0	0	0.01	0.04	0.0	0.01	0.0	0	0.0	0	0.01	0.0	-0.03	0.07	0.0	0	0.01	0	0	0	0.02	0	0	0	0	-0.03	0	0	0	-0.05	0.01	0	0.0	0	0.03	0.0	0.0	-0.03	0	0	0	0	0.0	0.0	0	0	0.0	0.06	0.0	0	0.02	-0.01	0.0	0	0	0	0	-0.01	0	0	0	0	0	0.0	-0.05	0	0	0.03	-0.03	0	0	0.0	-0.01	0.0	0.08	0.0	0	0	0.02	0	0.0	0	0	0	0	0	0.0	0	0	0	0.0	0.01	0	0	0	0.0	0.0	0	0	0.12	0	0	0	-0.03	0.0	0.05	0.02	0.04	0.0	0	0	0.0	0.01	0.0	0	0	0	0.0	0.03	0.0	0	0	0	0.0	0	0.0	0.03	0.0	0	0	0	0	0	0	0	0.0	0	0.0	0	0.0	0	0	0	0.0	0	0	0.0	0	0.0	0	0	0	0.06	0.02	0	0	-0.0	0.04	0	0.05	0	0	0	0	-0.0	0.01	0	0.01	0	-0.03	-0.0	0	0.0	0	0.05	0.0	0	0	0	0	0	0.0	0	0	0	0	0	0.0	0	0	0.0	0	0	0.03	0	0.02	0	0	0	0	0	0	0	0	0	0	0.0	0	0	0.0	0	0.0	0	0	0	0	0	0	-0.01	0.0	0.0	-0.01	0	0	0	0.01	0.0	0.0	0	0	-0.05	0	0.01	0.03	0.01	0.0	0	-0.01	0.0	0	0.0	0	-0.01	0.0	0	0	0	0	0.0	0.0	0.01	0	0.0	0	0.0	0	0	0	0	0	0.02	0.03	0.0	0.0	0	0.0	-0.01	0	0	0	0	0	0	0	0	-0.0	-0.06	0	0	0	0	0.0	-0.01	0	0	0	0	0	1	-0.02	0	0	-0.01	0.0	-0.02	0	0.0	0.0	0	0.0	0	0	0	0.04	-0.02	0	0.04	1	0	0	0.02	0.0	0.0	0	0	0.0	0	0	0	0	0	0	0	0	0	0	0	0	0	0	0.0	0.01	0.01	0	0	0	0	-0.02	-0.07	0	0	-0.05	0.0	0	0.0	0.0	0	0	1	-0.09	0	0	0	0	-0.05	0.0	0	0	0	0.02	0.04	0.0	0	0	0.01	0	1	0	0.02	0	0	0	-0.04	0	0.0	0	0	0	0.02	0	0	0	-0.03	0	0	0	0.06	0	0	0	0	0.0	0	0	0.0	-0.07	0	0	-0.0	0.07	0.0	0	0	0.07	0	0	0	0	0.0	0	0.0	0.07	0.0	1.0	0	0	-0.01	-0.03	0	0.0	0	0	0	0	0.0	0	-0.05	0	-0.02	0	0	0	0	0	0.01	0	0	0	0	0	0.05	0	-0.08	0	0	0	0.0	0.0	-0.0	0.0	0	0	0	0	0	0	0	-0.03	0.0	0.0	0	0.0	-0.09	0.0	-0.08	-0.1	-0.0	0.0	0.0	0	0	0	0	0.0	0.0	0.0	0.0	0	0.0	0	0	-0.05	0	0.0	0	0.0	0.0	0	0	0	-0.03	-0.01	0	0	-0.1	0	0.0	0	0.02	0	0	0	0	0.0	0.0	-0.03	0	0	0	0	-0.06	0.0	0.04	0	0	0.0	0.04	0	0	-0.08	0.0	0.0	0	0	0	0	-0.04	0.0	0	0	0	-0.05	0	0	0.02	0.01	0.0	0.02	0	0	0.04	0	0.0	0.07	0.0	0	0	0	0	0	0	0	0.0	0	0.05	0.0	0	-0.03	0	0	0.0	0	0	0	0.0	0.01	0.0	0.03	0	0	0	0	0	-0.03	0	0	0	0.03	0	0	0	0	0	0.0	0.0	0.0	0	0	0	0.0	0	0	0.0	0	0	0	0	0	0	0.01	0.01	0	0	0.02	0.0	0.0	0	0	0	0.0	0	0	0	0	0	0.0	0.0	0.06	0.0	0	0	0	0	0	-0.02	-0.01	0	0	0	0	0	0	0.0	0	0.0	0	-0.3	0.04	0	0	0	0.0	0	0	0.0	0.03	0.02	0	-0.03	0.0	0	0	0	0	0.0	0.0	0	0	-0.06	1.0	0.04	0.0	0.0	-0.01	0.03	0	0	0	-0.03	4	0.0	-0.02	-0.03	0	0	0.0	-0.04	0.0	0	-0.05	0.0	0	0.0	-0.09	0	0.0	-0.01	0.0	0	-0.02	0.0	0	0	0	0.0	0	0.0	0	0	0.0	0	0	0	0	0	0.02	0	0.08	0	0	0.03	0.0	0	0	0.01	0.07	-0.04	0.0	0	0	0	0	0.03	0	0.07	0.04	0.02	0.02	0	0.0	1	0	0.0	-0.06	0	0.0	0	-0.08	0	0	0	0	-0.05	0.03	0.0	0	0.05	0.05	0.0	0	0	0.03	-0.01	-0.02	0.0	0	0	0.0	0.02	0	0	0.0	0.0	0.0	0	0	4	0	0	0	0	0.02	0	0.07	0	0	0.0	0.0	1	0	0	0	-0.02	-0.05	0.04	0.03	0.0	0	0	-0.01	0.04	0	0	-0.03	0.0	0	-0.01	0	0	0	0.01	0	0	0	0	0	0	-0.01	0	-0.0	0	0	0.01	-0.02	0.0	0.0	0	0.04	-0.02	-0.02	-0.01	0	0	0	0	0	0	0	0.0	0	0.02	0.04	0	0	0	-0.05	0.0	0	0	0.0	0	0	-0.05	-0.02	0.0	0.03	0.0	0	0	0.0	0	-0.03	0	0	0.0	0	0	0	0	0.02	-0.05	0.0	-0.03	-0.03	0.05	0	0	0.03	0.0	0	-0.08	0.0	-0.07	0.0	0	0	0	0	0	0.0	-0.0	0	0	0.0	-0.04	0.0	0	0.0	0	0	0.06	0.04	0	0	-0.04	0	0.0	0	0.04	0	-0.0	0	0.0	0	0	0	0	0	0	0.02	-0.04	0	0.02	0	0	0	0	0.04	-0.1	0	0.0	0.0	0	0	0	0.04	0	0	1	0	0	-0.02	0.01	0.01	0	-0.03	0.05	0	-0.01	0.0	0.0	0	0	0.0	0	-0.03	0.0	0.0	-0.04	-0.01	-0.01	0.0	0	0.02	0	-0.04	0	0	1	0.68
hyperemia	0	0	0.0	0	0.0	0.04	0	0.08	0	0	0	-0.0	0	0.0	0	0	0.07	0.0	0.0	0.01	0.0	0	-0.03	0	0	0.0	0.01	0	0	0.03	0.04	0	0	0	0	0	0	0	0	0	0.04	0	0.0	0.02	-0.0	0	-0.02	0.05	-0.04	-0.0	0.0	0	0.0	0.03	0	0.03	0.0	0.03	0	0	0	0	-0.0	0.02	0.0	0	0	0	0	0	0	0	0	0.0	0	-0.02	0	0.0	0.01	0.0	0.0	0	0	0	0	0	0.0	0	0.02	0.06	0	0	0.0	0	-0.02	0	0	0	0.0	-0.03	0	-0.06	0.0	0.0	0	0.08	0	0.0	0.0	0	0	0.0	0	0.01	0.03	0.06	0	0.05	0	0.0	0	0	0.0	0.0	0	0	0	-0.02	0.01	0	0.0	0.0	-0.02	0.0	-0.03	0	0	0.0	0	0	0	0.0	0	0.06	0	0.04	-0.03	0	0	0.01	0	0	0.0	0	0.0	0	0.0	-0.02	0	0	0.0	0	0	0.0	0	0	0.37	0.0	0	0	0	-0.09	0.04	0	0	0	0	0	0	0	0	0.0	0	0.0	0.03	0.05	0	0	0	0.0	0	0.01	0	0.06	0	0.03	0	0	-0.06	-0.03	0.0	0	0.0	0.0	0.0	0	0	0.0	-0.0	0	0	0.02	0	0	0	0	0	0	0	0	0	0	0	-0.03	0	0	0	0.08	-0.01	0	0.0	0	0.0	0.0	0	-0.01	0.03	0.0	0.0	0	0	0	0	0	0	-0.0	0	0	0.01	-0.02	-0.01	0	-0.02	0.0	-0.07	0	0	0	0	0.0	0	0	0.0	0.02	0.02	0.0	0.0	0.04	0	-0.05	0	0.0	0	0	0	-0.07	0.0	0	0	0	0.0	0	-0.05	0	0.05	0.0	0	0	0	0.0	0	0	0.03	-0.0	0	0	-0.01	0.0	0	-0.03	0	0	0.0	0	0	-0.02	0	0	0	0	0.0	0	0	0.0	0	0	0.01	0	0	0.03	0.03	0	0.01	0	0	-0.02	0	0.05	0	0.0	0.0	0	0	0	0.0	0	0.0	0	0	0	0.0	0	0.0	0	0.02	-0.02	0	0	-0.12	0.0	0	0	0	0	0.07	1	-0.02	0.0	0	0	0	0.0	0.02	-0.01	0	-0.02	0	0.0	-0.02	0	0.04	0	0	-0.03	0.02	0	0	-0.03	0	-0.01	0	0	0	0	0	0	-0.05	0	0.03	0.0	0.0	0.04	0.0	0	0.01	0.0	0	0	0	0	0	0	0	0	-0.04	0	0	0	0	0	0	0.0	0	0.0	0	0	0	0.04	0.01	0.0	0.03	0	0.01	0	0.0	0	0.0	-0.03	0.02	0	0.02	0	0	-0.02	0.0	-0.01	0.0	0.0	0	0	0	-0.04	0.0	0	0.0	0	0.0	0.07	0	-0.01	0	0.0	0	0	0	0	0	0	0.02	0.02	0	0	0	0	-0.03	0.0	0	0.03	0	0	0	0.03	0.0	0	0.05	0	0	0	0	0.0	0.0	0	-0.05	0.0	-0.02	0.0	0.0	0	0.0	0	0	0	0.0	0	-0.04	0	0	0	0.0	0	0	0	0	-0.02	-0.04	0	0	0	0.01	-0.03	0	0.0	0.0	0	0	0	0.0	0.0	0	0	0	0	-0.0	0	-0.06	0	0.0	0	0.0	0.0	0.0	-0.06	0	0	0	0.0	-0.01	-0.05	0	0	0	0	0	0	0	0.0	0	0	0	0	0	0	0.0	-0.04	0	0	598	0	0	0	0.01	0	0	0	0.0	0.0	0.0	0	0	0	0	0.04	0.0	0	0.0	-0.0	0	0	-0.04	-0.03	0	0	0.0	0	0.0	0.0	0.04	0	0	0	0	0	0	0	0	-0.01	0	0	0.0	0	0	0	0	0	0.0	0	-0.0	0.0	-0.0	0	0.0	0	0.04	4	0.0	0	0	0	0	0	0.02	0.02	0	0	0.04	0	0	0	0.0	0.0	0	0	0	0	0.0	0	0.04	0	-0.04	0	0	-0.03	-0.03	-0.04	-0.01	0.0	0	0.02	0	-0.05	0	0.0	0	0	0.0	0.0	0	0.0	0.0	0.01	0.01	0	0	0.0	0	0.05	-0.01	0.0	0	-0.01	0.0	0	0.04	0.0	-0.01	0.01	0.0	0.04	0.0	0.04	0	0	0.01	0	0	0	0.0	-0.08	0.0	0	0.0	0	0	0.0	0	0.0	0.0	0	0.0	0	0.0	0.0	0	0	0	0	0	0.0	0	0	0	0	0.0	-0.0	0.0	0	0.0	0	0	0	0	0.01	0	0.0	0	0	0	0.0	0.0	0	0	0	0.01	0	0	0	0.0	0.0	0	0	0	0	0	0	0	-0.06	0.05	0.0	0.0	0	0	-0.05	-0.04	0.0	0	0	0.03	0.0	0.0	0	0.05	0	-0.02	0.02	0.0	0.0	-0.01	0	0.04	0.02	0.0	0.0	0.04	0	0.0	0	0	0.0	-0.0	0.01	0	-0.1	0.0	0	0	0.0	-0.05	0	0.03	0	0.0	0.01	0	0.0	0	0	-0.05	0	0.03	0	1	0	0.0	0.0	0	0.0	0	-0.01	0.0	0	0.09	1.0	-0.01	0.0	0	0.0	0	0	0	0	0.03	0.02	-0.07	0.0	0	0	0.0	0.0	0	0	0	0.01	0	0.03	0.05	0.43	-0.05	0	0	0	0	0	0	0.0	0	0.0	-0.07	0	0.0	0	0.02	-0.0	0.0	0	0.0	0	-0.01	0.0	0	0	-0.01	0.0	0.04	0	0.0	0	0	-0.05	0.0	0	0	0	-0.06	0	0	0	0	0	0.0	0.0	0.0	0	0	0	-0.01	0	0.01	0.0	0.0	0.0	-0.01	-0.01	0	0	0.0	0	0	0	-0.02	0.01	-0.01	0	0	0.0	0.08	0.0	0	0.0	0	0	0	0.0	0.0	0.0	0	0	0	0	0	0.0	0.01	1	0	0.07	0	0.0	-0.0	0	0	0.0	0	0.0	-0.01	0.0	0	0	0	0	0	0	0	0	0	0.02	-0.0	0.04	0	0	-0.02	0.07	0.0	0	0	0	0	0	-0.01	0	0	0.0	0.0	0	0.0	0	0	0	0.05	0.0	0.0	0	0	-0.0	0.0	0.0	0	0	-0.0	0.0	0.0	0.08	0	0	0.01	0.0	0	-0.02	0	0	0.0	0	0	0.0	-0.02	-0.0	0.0	0	-0.03	0.0	0.0	-0.03	0.02	-0.03	0	0	0.02	0	-0.03	0	0	-0.0	0.03	0	-0.01	0.0	0.0	0	0	0	0.0	0	0.05	0.0	0.03	0	0.02	0.0	0	-0.09	0.07	0	0	0	0	0	0	0.06	0	0	-0.04	0	0	0	0.06	0	0.02	-0.0	0	0	0	0	0	0.0	0	0.0	0	0.0	0	0	0	0.0	0.0	0	-0.02	0.0	0.02	0	0.02	0.0	0	0	0	0	-0.0	-0.01	0.02	0.0	0	0	0.0	0	0	0	0	0	0	0	0	0	0	0.0	0	0	0	0	0	0.03	0	0	0.0	0	0.0	0.37	-0.02	0	0	0.04	0.0	0	0	-0.01	0.0	0.0	0	0.01	0	0.0	0	-0.0	0.0	0.0	0.0	-0.02	0.0	-0.05	-0.02	0.04	0	0	0.02	0	0	0	0	0	0	-0.03	0.0	0.03	0.05	0.0	0	-0.03	0.0	0	0.0	0	0.0	0	0.04	0.0	0.0	0	EFO	0.0	0	-0.02	-0.04	0.01	0	0.01	0	0	0	0.0	0	15	0.0	0.0	0	0	0	-0.02	0	0	0	0	0	0	0.0	0	0.09	-0.1	-0.01	-0.04	0	0.0	0	0	0	0.03	0	0.0	0	0	-0.01	0	0	0	0.01	0.0	0	0.01	-0.01	0.05	-0.0	0	0.01	-0.02	0	0.01	0	0.0	0	0.0	0.0	0	0.0	-0.05	0.03	0	0	0.04	0	0	0	0	0	0.0	0.0	0	-0.02	0	0.0	0	0	0.0	0	0	0.0	0	-0.06	-0.05	0	0	0	0	0.0	0.0	0.0	-0.02	0.01	0.01	0.0	-0.06	-0.02	0	0.02	0	0.03	0	0	0.0	0.0	0.03	0.37	-0.02	0	0	0	0	0	0.04	0	0	0	0	-0.01	-0.0	0.0	0.0	0	0	0.0	0	0.0	0	0	0.0	0	0	0	0.0	0	0.01	0	0	0	0.0	-0.01	0	0.0	0	0	0	0	0	0	0	-0.03	0	0	0	0.0	0	0	-0.01	0	0	0.05	0	0.0	-0.08	0	-0.04	0.0	0	0	0	0	0	0	0.0	0.0	0.03	0.0	-0.01	0.0	0.0	0.0	0.0	0	0.0	0	0	0.0	0	0	0	0	0	0	0.04	0	-0.01	0	0	0	-0.05	-0.08	0	0.0	0	-0.03	0	0	0	-0.02	0	0	0.01	0	0.06	0.04	0	0	0.0	-0.01	0	0	0	0	0	0.0	0	-0.02	0	-0.01	0	0	0	0.01	0.0	1.0	0	0.0	0	0	-0.04	0	0.0	0	0	0.0	0	0.0	0.05	0	0.0	0.01	-0.0	0.0	0.0	0	-0.03	0	-0.02	0	-0.05	-0.04	0	0	0	0	0.0	0.01	0	0.02	0	0.0	0	0	0.0	0	0.0	0.06	0.0	0	0.0	0.01	0	0.0	0.0	0	0	0	0.0	0	0	0	0.0	0.0	0	0.0	-0.04	0.0	0	0	0	0	-0.02	0.02	0	0	0	0	0.02	0	0.0	0	0	0.01	0	0.02	-0.02	0	0	0.03	0	-0.04	0	0.0	0.0	0	0	0	0	0	0	-0.07	0.03	0	0.0	0	0	0	0	-0.0	0	0	0	0	0.06	0.0	0	0	0	0	0	0.0	0.0	0.0	0	0	0	-0.01	0	0	-0.01	0	0.0	0.02	0.01	-0.06	0	-0.05	0	-0.04	0.0	0	0	0	0	0	0	0.0	0	0	0	0	0.0	0	0	0	-0.03	0	0	0	0.0	0.0	0	0	0.0	0	0.0	0	0.04	-0.07	0.0	0	0	-0.01	0.0	0.0	0.03	0.02	0	0.01	0.0	0.05	0	0	-0.04	0.01	0	0	0.0	0.0	0	-0.03	0	-0.0	0.03	0.01	0.02	0	0	0	0	0	0	-0.01	0.01	0	0	0	0	0	0.0	0.08	0.0	0.03	-0.01	0	-0.07	0.0	0	0	0	0.02	-0.03	-0.04	0	0	0.0	0.0	0	0.0	0.0	0	0	0	0	0	0	-0.01	0	0.0	0	-0.08	-0.03	0	-0.07	0	0	-0.05	0	-0.04	0	0.03	0.01	-0.0	0	0	0.02	-0.02	-0.01	0	-0.0	-0.01	0	-0.01	0.0	0.0	0.0	0.02	0	-0.01	0	0.05	0	0	0	0	0	0	0	0	0	0.03	0.0	0	231	0	0	0	0	0	0	0	0	0	0	0.03	0	0.0	0	-0.03	-0.05	0.02	0.0	0	0	0.04	0	0	0	0	0.0	0.0	0	0	-0.02	0.0	0	0	0	0	0.02	0	0.0	0	0	0	0.0	0.02	0	0	0.0	0.07	0	0	-0.01	0	-0.04	-0.01	0	0.0	0.0	-0.01	0	0	0	0	0	0	0	0	0	0.0	0	0.0	0	0	0	0.04	0.0	0	-0.03	0	-0.06	0	0.02	0.09	0.0	0	0	0.0	0.02	0	0.0	0.0	-0.0	0	0	0.02	0	0	0	0.08	0.0	0.01	0	0	0	0	-0.08	0	0.03	-0.04	0.0	0.01	0	0	0	0	0	-0.0	-0.0	0	0.0	0.01	0	0	0.0	0.01	0	0.0	0	0	0.01	0	0	0	0	0	0.0	0	0	0.0	0	0	0	-0.04	0	0	0	0	0	0	0	0.0	-0.07	0	0.03	0	0	-0.05	-0.0	-0.02	0	0	0	0	0.0	0	0.01	-0.04	0	0	0	0	0	0	0	0.0	0	0.0	0	0	-0.05	0	0.0	0	0.0	0	0.01	0	0	0	0	0	0	0	0	0	-0.04	0	0	-0.03	0.01	0	0.0	0	0	0.05	0	-0.01	0	0	-0.01	0.01	0	0	0	0	0.0	0	0.02	0	0	0.0	0.0	0.0	-0.01	0.06	0	0	0.03	0	-0.04	0	0.02	0.01	0	0	0	0	0	0	0	0	97.84	0	0	0.0	0	0	0.01	0.0	0	0	0.0	0	0	0.0	0.0	0.01	0.01	0.03	-0.07	0	0.02	-0.08	0	0	-0.06	0.03	0	0.0	-0.04	0	0	0	0.0	-0.03	0	0.0	0	0.0	-0.02	0.0	0	0	0.0	0	0	0	0	0	0	0	0	0.04	0	-0.0	0	0	0.0	0	0.0	0.0	0	0	0	0	0.0	0.0	0	0	-0.03	0.0	0	-0.04	0	-0.07	0	0	0	0.03	-0.03	0.02	0.0	0.06	0.0	0	0	226	0.0	0	0.0	-0.05	0.0	-0.02	0	0	0.01	0	0	0	0	0	0	0	0	0	0	0	0	0	-0.03	0	0	-0.02	0.06	0.0	0	0	0.0	0	0	0	0	0.0	0	0	0	0.0	0	0.0	0.0	0	0.01	0.07	0.02	0	0	0	-0.0	0	0	0	0	-0.03	0.0	0	0	0	0	0	0	0.05	0.01	0.0	0	-0.02	0.05	0.0	-0.04	0.0	0	0.0	0	0.09	0.0	0.01	0.03	0.0	0	-0.03	0	0	0	0.02	0	0	0	0	-0.05	0	0	0	-0.04	-0.0	0	0.0	0	-0.06	0.01	0.0	-0.01	0	0	0	0	0.0	0.0	0	0	0.0	-0.03	0.0	0	-0.02	-0.02	0.0	0	0	0	0	0.09	0	0	0	0	0	0.0	-0.04	0	0	0.02	-0.05	0	0	0.0	0.02	0.0	-0.02	0.0	0	0	0.02	0	0.0	0	0	0	0	0	0.0	0	0	0	0.0	-0.04	0	0	0	0.0	0.0	0	0	-0.01	0	0	0	0.02	1.73	-0.02	0.02	0.06	0.0	0	0	0.0	0.05	0.0	0	0	0	0.0	0.03	0.0	0	0	0	0.0	0	0.0	-0.04	0.0	0	0	0	0	0	0	0	0.0	0	0.0	0	0.0	0	0	0	0.0	0	0	0.0	0	0.0	0	0	0	0.01	0.02	0	0	0.01	-0.02	0	0.06	0	0	0	0	-0.05	0.02	0	0.03	0	-0.02	-0.15	0	0.0	0	0.0	0.0	0	0	0	0	0	0.0	0	0	0	0	0	0.0	0	0	0.0	0	0	-0.04	0	0.01	0	0	0	0	0	0	0	0	0	0	-0.01	0	0	0.0	0	0.0	0	0	0	0	0	0	-0.05	0.0	0.0	0.0	0	0	0	-0.05	0.0	0.0	0	0	0.05	0	-0.0	-0.04	0.01	0.0	0	-0.05	0.0	0	0.0	0	0.04	-0.09	0	0	0	0	0.0	0.0	0.07	0	0.0	0	0.0	0	0	0	0	0	0.02	-0.03	0.0	0.0	0	0.0	0.02	0	0	0	0	0	0	0	0	-0.05	0.04	0	0	0	0	0.0	-0.04	0	0	0	0	0	3	0.04	0	0	-0.01	0.0	0.04	0	0.0	0.0	0	-0.06	0	0	0	0.03	-0.03	0	-0.0	1	0	0	-0.01	0.0	0.0	0	0	0.0	0	0	0	0	0	0	0	0	0	0	0	0	0	0	0.0	-0.03	0.02	0	0	0	0	-0.0	-0.04	0	0	0.03	0.0	0	0.0	0.0	0	0	231	-0.01	0	0	0	0	-0.04	0.0	0	0	0	-0.03	0.02	0.0	0	0	0.06	0	231	0	0.08	0	0	0	0.04	0	0.0	0	0	0	-0.01	0	0	0	-0.04	0	0	0	0.04	0	0	0	0	0.0	0	0	0.0	-0.03	0	0	0.04	0.01	0.0	0	0	0.03	0	0	0	0	0.0	0	0.0	-0.06	-0.03	2.59	0	0	-0.06	0.07	0	0.0	0	0	0	0	0.0	0	-0.01	0	-0.06	0	0	0	0	0	0.0	0	0	0	0	0	-0.05	0	0.02	0	0	0	0.0	0.37	-0.01	0.0	0	0	0	0	0	0	0	0.01	0.0	-0.0	0	0.0	-0.04	0.0	0.07	-0.01	0.0	0.05	0.0	0	0	0	0	0.0	-0.05	0.0	0.0	0	0.0	0	0	0.0	0	0.0	0	0.0	0.0	0	0	0	-0.03	0.03	0	0	0.01	0	0.0	0	-0.01	0	0	0	0	0.0	0.0	0.04	0	0	0	0	0.04	0.0	-0.02	0	0	0.0	0.02	0	0	0.03	0.0	0.0	0	0	0	0	0.05	0.0	0	0	0	-0.02	0	0	0.0	-0.01	0.0	0.04	0	0	-0.04	0	0.06	0.02	0.0	0	0	0	0	0	0	0	0.0	0	-0.01	0.0	0	0.07	0	0	0.0	0	0	0	4.0	-0.02	0.0	-0.02	0	0	0	0	0	-0.05	0	0	0	0.01	0	0	0	0	0	0.0	0.0	0.0	0	0	0	0.0	0	0	0.0	0	0	0	0	0	0	-0.03	0.05	0	0	-0.04	0.0	0.0	0	0	0	0.0	0	0	0	0	0	0.0	0.0	0.04	0.0	0	0	0	0	0	-0.0	-0.03	0	0	0	0	0	0	0.0	0	0.0	0	-0.31	0.05	0	0	0	0.05	0	0	0.0	-0.06	-0.01	0	0.02	0.0	0	0	0	0	0.0	0.0	0	0	-0.02	226.0	-0.04	0.0	0.0	-0.01	-0.01	0	0	0	-0.02	39	0.0	-0.04	0.05	0	0	0.0	0.01	0.0	0	-0.01	0.0	0	0.0	0.09	0	0.0	-0.07	0.0	0	-0.03	0.0	0	0	0	0.0	0	0.0	0	0	0.0	0	0	0	0	0	-0.06	0	0.02	0	0	-0.02	0.0	0	0	0.0	0.01	-0.0	0.0	0	0	0	0	-0.01	0	-0.02	-0.01	0.02	0.08	0	0.0	1	0	0.0	-0.03	0	0.0	0	0.05	0	0	0	0	0.02	0.08	0.0	0	-0.08	0.02	0.0	0	0	-0.03	-0.0	0.05	0.0	0	0	0.0	-0.01	0	0	0.0	0.0	0.0	0	0	22	0	0	0	0	0.05	0	-0.04	0	0	0.0	0.0	226	0	0	0	-0.02	-0.02	0.0	0.01	0.02	0	0	0.05	0.05	0	0	-0.03	0.0	0	0.0	0	0	0	0.0	0	0	0	0	0	0	-0.03	0	-0.01	0	0	0.02	-0.01	0.0	0.0	0	0.03	0.01	-0.03	0.05	0	0	0	0	0	0	0	0.0	0	-0.03	-0.01	0	0	0	0.01	0.0	0	0	0.0	0	0	-0.09	0.04	0.0	0.06	0.0	0	0	0.0	0	0.05	0	0	0.03	0	0	0	0	0.02	-0.08	0.0	-0.02	-0.0	0.02	0	0	-0.03	0.0	0	0.04	0.0	-0.05	0.0	0	0	0	0	0	0.0	0.01	0	0	0.0	-0.01	0.0	0	0.0	0	0	0.01	-0.0	0	0	0.01	0	0.0	0	-0.03	0	-0.01	0	0.0	0	0	0	0	0	0	0.03	0.06	0	0.03	0	0	0	0	-0.0	-0.06	0	0.0	0.0	0	0	0	-0.05	0	0	3	0	0	-0.03	0.05	0.01	0	0.05	-0.07	0	-0.01	0.0	0.0	0	0	0.0	0	0.02	0.0	0.0	-0.06	0.01	-0.02	0.0	0	0.04	0	0.03	0	0	1	0.68
appendicitis	0	0	0.0	0	0.0	-0.01	0	0.02	0	0	0	-0.03	0	0.0	0	0	0.0	0.0	0.0	0.02	0.0	0	-0.03	0	0	0.03	-0.0	0	0	0.07	-0.04	0	0	0	0	0	0	0	1	0	-0.02	0	0.0	-0.01	0.06	0	0.03	0.06	-0.01	-0.03	0.0	0	-0.04	-0.01	0	-0.09	0.0	0.04	0	0	0	0	0.0	-0.01	0.0	0	0	0	0	0	0	0	0	0.0	0	-0.04	0	0.0	-0.11	0.0	0.0	0	0	0	0	0	-0.03	0	0.04	-0.05	0	0	0.07	0	-0.02	0	0	0	0.0	0.04	0	0.01	0.0	0.0	0	-0.0	0	0.0	0.0	0	0	0.0	0	0.04	-0.03	0.05	0	-0.01	0	0.04	0	0	0.0	0.0	0	0	0	0.06	-0.03	0	0.0	0.02	0.01	0.0	-0.04	0	0	0.0	0	0	0	0.0	0	0.03	0	0.01	0.03	0	0	0.01	0	0	0.0	0	0.02	0	0.0	0.03	0	0	0.0	0	0	0.0	0	0	0.07	0.0	0	0	0	-0.05	-0.02	0	0	0	0	0	0	0	0	0.0	0	0.0	0.03	0.02	0	0	0	0.0	0	-0.03	0	0.02	0	-0.03	0	0	0.01	-0.0	0.0	0	0.02	0.0	0.0	0	0	0.0	-0.06	0	0	0.0	0	0	0	0	0	0	0	0	0	0	0	-0.04	0	0	0	0.02	0.03	0	0.0	0	0.37	0.0	0	0.02	-0.01	-0.03	0.0	0	0	135	0	0	0	-0.02	0	0	0.01	-0.07	-0.07	0	-0.01	0.0	-0.05	0	0	0	0	0.0	0	0	0.2	0.06	-0.07	0.0	0.0	-0.05	0	-0.01	0	0.07	0	0	0	-0.03	0.0	0	0	0	0.0	0	0.02	0	-0.01	0.0	0	0	0	0.0	0	0	-0.04	0.02	0	0	-0.0	0.0	0	0.05	0	0	0.0	0	0	0.04	0	0	0	0	0.0	0	0	0.0	0	0	-0.05	0	0	-0.03	0.04	0	-0.01	0	0	0.0	0	-0.07	0	0.0	0.0	0	0	0	0.01	0	0.0	0	0	0	0.0	0	0.0	0	0.06	0.01	0	0	0.12	0.0	0	0	0	0	0.01	10	0.01	0.0	0	0	0	0.0	-0.02	0.07	0	0.08	0	0.0	-0.04	0	-0.0	0	0	-0.03	0.02	0	0	-0.0	0	-0.01	0	0	0	0	0	0	-0.02	0	0.02	0.0	0.0	0.01	0.0	0	0.03	0.0	0	0	0	0	0	0	0	0	-0.07	0	0	0	0	0	0	0.0	0	0.0	0	0	0	0.01	0.01	0.0	0.01	0	0.06	0	0.0	0	-0.02	0.05	-0.02	0	-0.02	0	0	-0.02	0.03	0.04	0.0	0.0	0	0	0	0.0	0.0	0	0.0	0	0.0	-0.05	0	-0.0	0	0.01	0	0	0	0	0	0	0.09	-0.02	0	0	0	0	-0.04	0.0	0	-0.03	0	0	0	-0.01	0.0	0	-0.01	0	0	0	0	0.0	0.0	0	0.03	0.0	-0.03	0.0	0.0	0	0.0	0	0	0	0.0	0	0.04	0	0	0	-0.02	0	0	0	0	-0.04	0.04	0	0	0	0.07	-0.05	0	0.0	0.0	0	0	0	0.0	0.0	0	0	0	0	0.01	0	-0.04	0	0.0	0	0.0	0.02	0.0	-0.02	0	0	0	0.0	0.01	-0.04	0	0	0	0	0	0	0	0.0	0	0	0	0	0	0	0.0	-0.01	0	0	919	0	0	0	0.0	0	0	0	0.07	0.0	0.0	0	0	0	0	0.02	0.0	0	0.0	0.01	0	0	0.01	0.02	0	0	0.0	0	0.0	0.0	0.01	0	0	0	0	0	0	0	0	0.04	0	0	0.0	0	0	0	0	0	0.39	0	0.03	0.0	-0.07	0	0.39	0	0.0	31	0.0	0	0	0	0	0	0.02	0.03	0	0	-0.01	0	0	0	0.0	0.0	0	0	0	0	0.0	0	0.01	0	0.02	0	0	0.1	0.05	0.03	0.0	0.0	0	-0.04	0	0.02	0	0.0	0	0	0.0	0.0	0	0.0	0.0	0.05	0.0	0	0	0.0	0	0.01	-0.07	0.0	0	-0.04	0.0	0	-0.06	0.0	-0.07	0.01	0.0	-0.02	0.0	0.0	0	0	0.0	0	0	0	0.0	-0.02	0.0	0	0.0	0	0	0.0	0	0.0	0.0	0	0.0	0	0.0	0.0	0	0	0	0	0	0.0	0	0	0	0	0.0	-0.0	0.0	0	0.0	0	0	0	0	-0.04	0	0.0	0	0	0	0.0	0.03	0	0	0	0.0	0	0	0	0.0	0.0	0	0	0	0	0	0	0	-0.03	0.03	0.0	0.0	0	0	0.05	-0.05	0.0	0	0	0.01	0.02	0.0	0	0.04	0	0.02	0.0	0.0	0.01	-0.05	0	-0.02	-0.03	0.03	0.0	-0.06	0	0.0	0	0	0.0	-0.01	0.04	0	0.06	0.0	0	0	0.0	-0.01	0	0.0	0	0.0	-0.01	0	0.0	0	0	-0.01	0	-0.03	0	13	0	0.0	0.0	0	0.39	0	-0.02	0.07	0	0.0	1.0	0.04	0.0	0	0.0	0	0	0	0	-0.03	-0.0	-0.02	0.0	0	0	0.0	0.0	0	0	0	0.06	0	-0.1	0.01	14.81	-0.06	0	0	0	0	0	0	0.0	0	0.0	-0.01	0	0.0	0	0.01	0.01	0.0	0	0.0	0	0.04	0.0	0	0	0.03	0.0	0.03	0	0.0	0	0	0.06	0.0	0	0	0	0.06	0	0	0	0	0	0.0	0.0	0.0	0	0	0	0.03	0	0.01	0.0	0.0	0.0	-0.06	0.03	0	0	0.0	0	0	0	0.01	0.0	0.02	0	0	0.0	-0.03	0.0	0	0.0	0	0	0	0.0	-0.05	0.0	0	0	0	0	0	0.0	-0.02	36	0	0.02	0	0.0	-0.03	0	0	0.0	0	0.0	0.08	0.0	1	0	0	0	0	0	0	0	0	-0.02	-0.0	-0.07	0	0	-0.06	-0.09	0.0	0	0	0	0	0	-0.02	0	0	0.0	0.0	0	0.0	0	0	0	0.02	0.0	0.04	0	0	-0.01	0.0	0.0	0	0	-0.01	0.0	0.0	-0.01	0	0	-0.02	0.0	0	0.03	0	0	0.0	0	0	0.0	-0.01	-0.02	0.0	0	0.0	0.0	0.0	0.03	0.0	0.0	0	0	-0.0	0	-0.02	0	0	-0.03	-0.02	0	0.01	0.0	0.0	0	0	0	0.0	0	0.03	0.0	0.02	0	-0.05	0.03	0	0.01	0.01	0	0	0	0	0	0	-0.07	0	0	-0.04	0	0	0	-0.04	0	-0.09	-0.0	0	0	0	0	0	0.01	0	0.01	0	0.0	0	0	0	0.0	0.39	0	-0.06	0.0	-0.05	0	-0.04	0.0	0	0	0	0	-0.03	-0.01	-0.01	0.39	0	0	0.0	0	0	0	0	0	0	0	0	0	0	0.0	0	0	0	0	0	-0.0	0	0	0.0	0	-0.04	0.07	0.01	0	0	0.04	0.0	0	0	-0.09	0.0	0.0	0	0.03	0	0.0	0	0.05	0.0	0.0	0.0	0.08	0.0	0.01	0.05	-0.03	0	0	0.0	0	0	0	0	0	0	0.02	-0.01	0.03	0.01	0.0	0	-0.04	0.0	0	0.0	0	0.0	0	0.02	0.0	0.0	0	EFO	0.0	0	-0.01	0.02	-0.02	0	0.0	0	0	0	0.0	0	46	0.0	0.0	0	0	0	0.01	0	0	0	0	0	0	0.0	0	0.01	0.02	0.04	0.03	0	0.02	0	0	0	0.0	0	0.0	0	0	0.05	0	0	0	-0.0	0.0	0	-0.01	0.01	0.06	-0.02	0	0.07	0.01	0	0.04	0	0.0	0	0.0	0.0	0	0.0	0.08	0.05	0	0	0.01	0	0	0	0	0	0.0	0.0	0	0.03	0	0.39	0	0	-0.01	0	0	0.0	0	-0.0	0.04	0	0	0	0	0.0	0.0	0.39	0.05	-0.0	-0.0	0.0	0.04	-0.04	0	0.02	0	0.05	0	0	0.0	0.0	-0.05	0.07	0.01	0	0	0	0	0	-0.02	0	0	0	0	0.04	-0.07	0.0	0.0	0	0	0.0	0	0.0	0	0	0.0	0	0	0	0.0	0	0.03	0	0	0	0.0	0.04	0	0.0	0	0	0	0	0	0	0	0.0	0	0	0	0.0	0	0	-0.06	0	0	-0.03	0	0.0	0.03	0	-0.02	0.0	0	0	0	0	0	0	0.02	-0.0	-0.03	0.0	0.01	0.0	0.0	0.0	0.0	0	0.0	0	0	0.0	0	0	0	0	0	0	0.0	0	-0.01	0	0	0	-0.04	-0.03	0	0.0	0	0.0	0	0	0	-0.02	0	0	-0.02	0	0.05	-0.04	0	0	0.0	-0.01	0	0	0	0	0	0.0	0	0.03	0	0.0	0	0	0	0.02	0.0	1.16	0	0.48	0	0	-0.07	0	0.0	0	0	0.23	0	0.0	-0.02	0	0.0	0.02	-0.03	0.0	0.0	0	-0.02	0	-0.06	0	0.01	-0.01	0	0	0	0	0.0	0.06	0	0.04	0	0.0	0	0	0.0	0	0.0	0.06	0.0	0	0.0	-0.02	0	0.0	0.0	0	0	0	135.0	0	0	0	0.0	0.01	0	0.0	0.04	0.0	0	0	0	0	0.0	-0.02	0	0	0	0	-0.04	0	0.09	0	0	0.02	0	-0.05	0.01	0	0	0.01	0	0.05	0	0.0	0.0	0	0	0	0	0	0	0.07	0.01	0	0.0	0	0	0	0	0.02	0	0	0	0	0.01	0.0	0	0	0	0	0	0.0	0.0	0.0	0	0	0	0.07	0	0	0.01	0	0.0	-0.0	-0.01	0.03	0	0.01	0	0.03	0.0	0	0	0	0	0	0	0.0	0	0	0	0	0.0	0	0	0	0.02	0	0	0	0.0	0.0	0	0	0.03	0	0.0	0	0.06	0.0	0.0	0	0	0.01	0.0	0.0	-0.06	-0.07	0	0.01	0.0	0.03	0	0	-0.02	0.03	0	0	0.0	0.0	0	0.02	0	0.02	0.02	-0.02	-0.01	0	0	0	0	0	0	0.05	0.03	0	0	0	0	0	0.0	0.06	0.0	-0.0	0.01	0	-0.02	0.0	0	0	0	-0.01	-0.04	0.02	0	0	0.0	0.0	0	0.0	0.0	0	0	0	0	0	0	0.03	0	0.0	0	-0.06	-0.02	0	-0.0	0	0	0.02	0	0.04	0	-0.03	0.01	-0.04	0	0	-0.0	-0.06	-0.02	0	0.01	-0.03	0	-0.05	0.01	0.0	0.05	0.01	0	0.02	0	-0.0	0	0	0	0	0	0	0	0	0	0.02	0.0	0	241	0	0	0	0	0	0	0	0	0	0	-0.06	0	0.02	0	0.02	0.04	-0.07	0.02	0	0	-0.0	0	0	0	0	0.0	0.0	0	0	0.01	0.0	0	0	0	0	-0.01	0	0.0	0	0	0	0.0	0.0	0	0	0.0	-0.0	0	0	-0.08	0	-0.03	0.0	0	0.0	0.06	-0.04	0	0	0	0	0	0	0	0	0	0.0	0	0.46	0	0	0	-0.0	0.0	0	-0.01	0	0.01	0	-0.1	0.04	0.0	0	0	0.0	-0.04	0	0.0	0.46	0.01	0	0	0.04	0	0	0	0.04	0.0	0.04	0	0	0	0	0.03	0	-0.01	-0.05	0.0	-0.02	0	0	0	0	0	-0.06	-0.04	0	0.0	0.02	0	0	0.0	-0.03	0	0.0	0	0	-0.03	0	0	0	0	0	0.0	0	0	0.0	0	0	0	0.03	0	0	0	0	0	0	0	0.0	-0.02	0	0.0	0	0	-0.0	-0.01	-0.05	0	0	0	0	0.0	0	0.01	-0.0	0	0	0	0	0	0	0	0.0	0	0.17	0	0	-0.04	0	0.0	0	0.0	0	-0.09	0	0	0	0	0	0	0	0	0	0.0	0	0	0.01	-0.0	0	0.0	0	0	-0.01	0	-0.0	0	0	0.02	-0.02	0	0	0	0	0.0	0	-0.04	0	0	0.0	0.0	0.0	0.04	0.0	0	0	-0.01	0	0.03	0	0.01	0.05	0	0	0	0	0	0	0	0	72.43	0	0	0.0	0	0	-0.01	0.0	0	0	0.0	0	0	0.0	0.0	-0.01	0.04	-0.03	-0.02	0	0.0	0.0	0	0	0.01	-0.09	0	-0.02	-0.0	0	0	0	0.0	-0.0	0	0.0	0	0.03	0.02	0.0	0	0	0.0	0	0	0	0	0	0	0	0	-0.02	0	0.0	0	0	0.0	0	0.0	0.0	0	0	0	0	0.0	0.0	0	0	-0.05	0.0	0	-0.0	0	0.0	0	0	0	-0.02	0.03	-0.03	0.0	-0.01	0.0	0	0	176	0.0	0	0.0	0.04	0.01	-0.03	0	0	-0.0	0	0	0	0	0	0	0	0	0	0	0	0	0	0.0	0	0	-0.04	0.04	0.0	0	0	0.0	0	0	0	0	0.0	0	0	0	0.0	0	0.0	0.0	0	0.04	0.03	-0.0	0	0	0	-0.08	0	0	0	0	-0.07	0.0	0	0	0	0	0	0	-0.03	0.02	0.0	0	0.05	0.01	0.0	-0.02	0.0	0	0.0	0	0.02	0.0	0.02	0.06	0.0	0	0.01	0	0	0	0.02	0	0	0	0	0.03	0	0	0	0.03	-0.02	0	0.0	0	-0.05	0.06	0.0	0.01	0	0	0	0	0.0	0.0	0	0	0.0	0.01	0.01	0	0.03	-0.0	0.0	0	0	0	0	0.05	0	0	0	0	0	0.0	0.03	0	0	-0.03	0.01	0	0	0.0	0.05	0.0	0.03	0.0	0	0	0.03	0	0.0	0	0	0	135	0	0.0	0	0	0	0.0	0.0	0	0	0	0.0	0.0	0	0	-0.02	0	0	0	-0.01	12.76	-0.05	0.05	-0.01	0.03	0	0	0.0	-0.03	0.0	0	0	0	0.0	-0.04	0.0	0	0	0	0.0	0	0.0	-0.03	0.0	0	0	0	0	0	0	0	0.0	0	0.0	0	0.0	0	0	0	0.0	0	0	0.0	0	0.0	0	0	0	-0.01	0.03	0	0	-0.02	-0.02	0	0.05	0	0	0	0	-0.02	0.02	0	-0.01	0	0.07	0.02	0	0.0	0	0.02	0.0	0	0	0	0	0	0.0	0	0	0	0	0	0.0	0	0	0.07	0	0	-0.0	0	0.07	0	0	0	0	0	0	0	0	0	0	0.0	0	0	0.0	0	0.0	0	0	0	0	0	0	0.02	0.0	0.0	0.02	0	0	0	-0.03	0.0	0.0	0	0	0.03	0	0.01	0.07	-0.01	0.0	0	-0.07	0.0	0	0.0	0	-0.02	0.01	3	0	0	0	0.0	0.0	0.0	0	0.0	0	0.0	0	0	0	0	0	-0.14	0.01	0.0	0.0	0	0.0	0.03	0	0	0	0	0	0	0	0	-0.01	-0.13	0	0	0	0	0.0	0.06	0	0	0	0	0	4	-0.11	0	0	0.01	0.37	-0.01	0	0.0	0.0	0	0.02	0	0	0	0.04	-0.02	0	-0.03	1	0	0	0.01	0.0	0.0	0	0	0.0	0	0	0	0	0	0	0	0	0	0	0	0	0	0	0.0	-0.04	0.04	0	0	0	0	0.04	0.02	0	0	0.01	0.0	0	0.0	0.0	0	0	243	-0.02	0	0	0	0	0.02	0.0	0	0	0	0.0	-0.01	0.0	0	0	-0.02	0	243	0	-0.02	0	0	0	0.0	0	0.0	0	0	0	0.03	0	0	0	-0.05	0	0	0	0.06	0	0	0	0	0.0	0	0	0.0	-0.02	0	0	0.01	-0.07	0.0	0	0	-0.06	0	0	0	0	0.0	0	0.0	0.01	0.04	3.78	0	0	-0.01	-0.01	0	0.39	0	0	0	0	0.0	0	0.01	0	0.02	0	0	0	0	0	-0.01	0	0	0	0	0	0.03	0	-0.04	0	0	0	0.0	0.48	0.05	0.0	0	0	0	0	0	0	0	-0.02	0.0	-0.05	0	0.0	-0.01	0.0	0.02	0.06	-0.04	0.03	0.0	0	0	0	0	0.0	-0.03	0.19	0.0	0	0.0	0	0	-0.06	0	0.39	0	0.0	0.0	0	0	0	-0.05	0.01	0	0	0.05	0	0.0	0	-0.01	0	0	0	0	0.0	0.0	0.02	0	0	0	0	-0.06	0.0	-0.04	0	0	0.0	0.01	0	0	-0.02	0.0	0.0	0	0	0	0	-0.08	0.0	0	0	0	-0.01	0	0	0.04	-0.05	0.0	0.05	0	0	0.01	0	0.03	-0.06	0.0	0	0	0	0	0	0	0	0.0	0	-0.04	0.0	0	0.04	0	0	0.0	0	0	0	1.0	0.03	0.0	-0.0	0	0	0	0	0	0.04	0	0	0	0.03	0	0	0	0	0	0.0	0.0	0.0	0	0	0	0.0	0	0	0.0	0	0	0	0	0	0	-0.02	-0.05	0	0	-0.04	0.0	0.0	0	0	0	0.03	0	0	0	0	0	0.0	0.0	-0.03	0.0	0	0	0	0	0	-0.02	-0.01	0	0	0	0	0	0	0.0	0	0.0	0	-0.32	0.01	0	0	0	-0.01	0	0	0.0	-0.1	-0.01	0	-0.0	0.0	0	0	0	0	0.0	0.0	0	0	0.04	5.68	0.0	0.0	0.0	-0.03	0.03	0	0	0	0.02	1	0.0	-0.03	-0.02	0	0	0.0	-0.01	0.0	0	0.07	0.0	0	0.0	0.06	0	0.0	-0.03	0.0	0	-0.05	0.0	0	0	0	0.0	0	0.0	0	0	0.0	0	0	0	0	0	-0.05	0	0.04	0	0	-0.02	0.0	0	0	-0.0	0.01	-0.06	0.0	0	0	0	0	-0.01	0	0.0	0.06	0.03	-0.03	0	0.0	31	0	0.0	0.06	0	0.0	0	0.0	0	0	0	0	0.03	-0.01	0.0	0	0.06	-0.0	0.0	0	0	0.08	0.02	-0.0	0.0	0	0	0.0	0.0	0	0	0.02	0.0	0.0	0	0	12	0	0	0	0	-0.06	0	0.02	0	0	0.0	0.0	176	0	0	0	0.02	-0.05	-0.04	-0.0	0.18	0	0	0.0	0.0	0	0	0.01	0.0	0	0.03	0	0	0	0.0	0	0	0	0	0	0	0.03	0	-0.01	0	0	0.01	-0.12	0.0	0.0	0	-0.01	0.05	0.03	-0.0	0	0	0	0	0	0	0	0.0	0	0.04	-0.05	0	0	0	0.04	0.0	0	0	0.0	0	0	-0.03	0.05	0.0	0.04	0.0	0	0	0.0	0	0.01	0	0	0.0	0	0	0	0	-0.04	0.01	0.0	0.02	0.04	-0.05	0	0	0.02	0.0	0	0.01	0.0	-0.03	0.0	0	0	0	0	0	0.0	-0.02	0	0	0.07	0.0	0.0	0	0.0	0	0	0.03	-0.02	0	0	0.04	0	0.0	0	-0.0	0	0.01	0	0.0	0	0	0	0	0	0	-0.02	-0.0	0	-0.01	0	0	0	0	-0.01	0.03	0	0.0	0.0	0	0	0	-0.03	0	0	3	0	0	-0.04	0.01	0.02	0	-0.05	0.02	0	-0.01	0.0	0.0	0	0	0.0	0	0.02	0.0	0.0	0.0	-0.06	0.01	0.0	0	0.0	0	-0.03	0	0	1	0.68
acute myocardial infarction	0	0	0.0	0	0.0	0.0	0	0.02	0	0	0	-0.05	0	0.0	0	0	0.06	0.37	0.01	-0.01	0.0	0	0.01	0	0	0.0	-0.0	0	0	0.04	-0.01	0	0	0	0	0	0	0	0	0	0.01	0	0.0	-0.01	-0.0	0	0.02	-0.04	0.02	-0.04	0.0	0	0.01	-0.03	0	-0.06	0.02	0.02	0	0	0	0	-0.0	-0.09	0.0	0	0	0	0	0	0	0	0	0.0	0	0.04	0	0.0	0.0	0.0	0.0	0	0	0	0	0	-0.0	0	-0.02	0.03	0	0	0.37	0	-0.02	0	0	0	0.0	0.01	0	0.07	0.0	0.0	0	-0.03	0	0.0	0.0	0	0	0.0	0	-0.01	-0.03	0.04	0	0.03	0	0.0	0	0	0.0	0.0	0	0	0	0.02	-0.02	0	0.0	0.02	-0.01	0.0	0.04	0	0	0.0	0	0	0	0.02	0	0.04	0	0.03	0.03	0	0	-0.03	0	0	0.0	0	0.03	0	0.07	0.04	0	0	0.01	0	0	0.0	0	0	0.0	0.0	0	0	0	-0.01	-0.0	0	0	0	0	0	0	0	0	0.04	0	0.0	0.01	-0.09	0	0	0	0.07	0	0.03	0	-0.01	0	-0.02	0	0	0.02	-0.01	0.0	0	-0.01	0.0	0.07	0	0	0.0	0.02	0	0	-0.02	0	0	0	0	0	0	0	0	0	0	0	0.0	0	0	0	0.04	0.05	0	0.0	0	0.26	0.0	0	0.04	0.0	0.05	0.0	0	0	0	0	0	0	-0.0	0	0	0.03	-0.05	-0.11	0	0.01	0.0	-0.05	0	0	0	0	0.0	0	0	0.01	0.03	-0.02	0.0	0.0	-0.09	0	0.06	0	0.37	0	0	0	-0.01	0.0	0	0	0	0.0	0	0.01	0	0.04	0.04	0	0	0	0.07	0	0	0.04	0.06	0	0	-0.04	0.0	0	0.05	0	0	0.0	0	0	-0.01	0	0	0	0	0.0	0	0	0.0	0	0	0.02	0	0	0.02	0.05	0	-0.01	0	0	0.03	0	0.0	0	0.0	0.0	0	0	0	0.0	0	0.0	0	0	0	0.0	0	0.0	0	0.0	-0.03	0	0	-0.02	0.0	0	0	0	0	-0.0	3	0.03	0.0	0	0	0	0.46	-0.11	0.08	0	0.03	0	0.0	0.03	0	0.0	0	0	0.02	-0.02	0	0	-0.03	0	0.01	0	0	0	0	0	0	0.02	0	0.04	0.0	0.0	0.02	0.0	0	-0.01	0.0	0	0	0	0	0	0	0	0	-0.06	0	0	0	0	0	0	0.0	0	0.0	0	0	0	-0.01	0.01	0.0	-0.0	0	0.06	0	0.0	0	-0.02	-0.02	0.04	0	-0.08	0	0	-0.01	-0.07	0.05	0.39	0.07	0	0	0	0.02	0.0	0	0.01	0	0.0	-0.03	0	0.0	0	0.02	0	0	0	0	0	0	-0.01	0.0	0	0	0	0	-0.03	0.0	0	-0.0	0	0	0	-0.04	0.07	0	-0.06	0	0	0	0	0.0	0.0	0	-0.01	0.0	0.01	0.0	0.6	0	0.0	0	0	0	0.0	0	-0.04	0	0	0	-0.03	0	0	0	0	-0.01	-0.02	0	0	0	-0.02	-0.06	0	0.02	0.01	0	0	0	0.0	0.0	0	0	0	0	0.0	0	-0.04	0	0.0	0	0.0	0.01	0.0	-0.0	0	0	0	0.02	0.02	-0.02	0	0	0	0	0	0	0	0.0	0	0	0	0	0	0	0.0	-0.01	0	0	17381	0	0	0	0.45	0	0	0	0.37	0.0	0.0	0	0	0	0	-0.0	0.07	0	0.0	-0.02	0	0	0.04	-0.07	0	0	0.0	0	0.0	0.0	-0.03	0	0	0	0	0	0	0	0	0.05	0	0	0.0	0	0	0	0	0	0.0	0	-0.04	0.0	0.03	0	0.0	0	-0.03	82	0.0	0	0	0	0	0	-0.02	-0.03	0	0	-0.07	0	0	0	0.0	0.0	0	0	0	0	0.0	0	-0.0	0	-0.03	0	0	0.01	0.03	-0.03	0.03	0.0	0	-0.06	0	0.05	0	0.01	0	0	0.0	0.0	0	0.01	0.0	-0.02	0.0	0	0	0.0	0	-0.0	0.02	0.0	0	-0.02	0.01	0	-0.12	0.0	0.02	-0.03	0.0	0.04	0.0	0.01	0	0	0.07	0	0	0	0.46	-0.06	0.0	0	0.0	0	0	0.0	0	0.0	0.07	0	0.0	0	0.0	0.0	0	0	0	0	0	0.0	0	0	0	0	0.02	0.0	0.0	0	0.0	0	0	0	0	0.02	0	0.0	0	0	0	0.0	0.0	0	0	0	0.0	0	0	0	0.03	0.0	0	0	0	0	0	0	0	-0.0	0.05	0.0	0.0	0	0	0.07	0.03	0.0	0	0	-0.0	0.06	0.0	0	0.04	0	0.05	0.02	0.0	0.01	0.01	0	-0.04	-0.01	0.0	0.0	-0.05	0	0.0	0	0	0.56	-0.01	0.03	0	0.02	0.0	0	0	0.0	-0.03	0	-0.01	0	0.0	-0.01	0	0.0	0	0	-0.04	0	0.0	0	3	0	0.04	0.0	0	0.0	0	0.02	0.37	0	0.0	1.0	0.01	0.09	0	0.0	0	0	0	0	-0.01	-0.0	0.05	0.0	0	0	0.37	0.0	0	0	0	0.11	0	-0.06	0.06	0.56	0.01	0	0	0	0	0	0	0.46	0	0.0	-0.01	0	0.0	0	-0.02	-0.01	0.0	0	0.0	0	-0.0	0.0	0	0	0.05	0.0	-0.01	0	0.0	0	0	-0.02	0.0	0	0	0	0.03	0	0	0	0	0	0.0	0.05	0.0	0	0	0	0.05	0	-0.01	0.0	0.0	0.0	0.1	-0.06	0	0	0.0	0	0	0	0.01	0.09	-0.01	0	0	0.0	-0.02	0.0	0	0.02	0	0	0	0.0	0.01	0.0	0	0	0	0	0	0.01	-0.04	9	0	-0.05	0	0.0	-0.04	0	0	0.0	0	0.29	0.04	0.0	0	0	0	0	0	0	0	0	0	-0.01	0.02	-0.02	0	0	0.04	-0.02	0.0	0	0	0	0	0	-0.04	0	0	0.0	0.0	0	0.0	0	0	0	0.03	0.37	-0.05	0	0	0.03	0.0	0.0	0	0	-0.06	0.0	0.02	0.02	0	0	0.04	0.45	0	-0.05	0	0	0.0	0	0	0.0	-0.1	-0.07	0.0	0	0.01	0.01	0.0	-0.03	0.03	0.02	0	0	-0.02	0	-0.02	0	0	-0.0	0.03	0	0.07	0.0	0.0	0	0	0	0.01	0	0.02	0.01	0.02	0	0.02	0.0	0	0.01	-0.01	0	0	0	0	0	0	0.05	0	0	-0.01	0	0	0	-0.05	0	-0.02	0.02	0	0	0	0	0	0.0	0	0.45	0	0.0	0	0	0	0.0	0.01	0	-0.06	0.0	0.03	0	-0.05	0.0	0	0	0	0	-0.07	0.02	-0.01	0.0	0	0	0.01	0	0	0	0	0	0	0	0	0	0	0.0	0	0	0	0	0	0.03	0	0	0.0	0	0.01	0.0	-0.0	0	0	0.01	0.01	0	0	0.03	0.0	0.0	0	-0.03	0	0.07	0	0.06	0.0	0.0	0.26	-0.03	0.0	-0.0	-0.02	-0.03	0	0	0.02	0	0	0	0	0	0	-0.05	0.03	0.02	0.1	0.0	0	0.01	0.0	0	0.0	0	0.0	0	0.04	0.0	0.0	0	EFO	0.07	0	-0.05	-0.04	0.01	0	0.26	0	0	0	0.0	0	15	0.0	0.02	0	0	0	0.01	0	0	0	0	0	0	0.0	0	0.03	0.01	0.02	0.0	0	-0.02	0	0	0	-0.01	0	0.0	0	0	0.06	0	0	0	0.03	0.0	0	-0.0	0.04	0.01	-0.01	0	0.05	-0.04	0	0.02	0	0.0	0	0.0	0.01	0	0.0	0.07	0.01	0	0	-0.02	0	0	0	0	0	0.0	0.0	0	-0.01	0	0.01	0	0	-0.03	0	0	0.0	0	-0.02	-0.02	0	0	0	0	0.04	0.0	0.0	0.02	-0.03	0.02	0.07	0.05	0.0	0	-0.03	0	0.11	0	0	0.0	0.07	-0.03	0.0	0.02	0	0	0	0	0	0.02	0	0	0	0	0.03	-0.01	0.0	0.02	0	0	0.0	0	0.0	0	0	0.0	0	0	0	0.0	0	-0.02	0	0	0	0.01	0.01	0	0.0	0	0	0	0	0	0	0	0.0	0	0	0	0.0	0	0	0.01	0	0	-0.06	0	0.0	-0.03	0	0.02	0.0	0	0	0	0	0	0	-0.03	-0.11	-0.02	0.07	-0.03	0.0	0.0	0.07	0.0	0	0.0	0	0	0.0	0	0	0	0	0	0	-0.0	0	0.02	0	0	0	0.03	0.04	0	0.0	0	-0.03	0	0	0	0.0	0	0	-0.05	0	0.03	0.04	0	0	0.0	-0.03	0	0	0	0	0	0.0	0	-0.05	0	0.03	0	0	0	0.04	0.0	1.0	0	0.0	0	0	-0.05	0	0.0	0	0	0.0	0	0.0	0.02	0	0.0	-0.01	-0.03	0.01	0.0	0	-0.04	0	0.01	0	0.01	-0.03	0	0	0	0	0.0	0.0	0	0.02	0	0.0	0	0	0.46	0	0.0	0.01	0.0	0	0.0	0.02	0	0.0	0.0	0	0	0	0.0	0	0	0	0.0	0.02	0	0.07	0.01	0.0	0	0	0	0	-0.04	0.03	0	0	0	0	0.06	0	0.0	0	0	-0.02	0	-0.01	0.01	0	0	0.04	0	0.02	0	0.01	0.0	0	0	0	0	0	0	0.02	-0.0	0	0.0	0	0	0	0	0.01	0	0	0	0	0.03	0.01	0	0	0	0	0	0.46	0.0	0.03	0	0	0	0.05	0	0	-0.0	0	0.0	0.04	0.01	-0.0	0	0.04	0	0.11	0.0	0	0	0	0	0	0	0.07	0	0	0	0	0.01	0	0	0	-0.02	0	0	0	0.03	0.0	0	0	0.0	0	0.0	0	0.03	0.02	0.0	0	0	-0.05	0.0	0.0	-0.05	0.01	0	-0.02	0.07	-0.01	0	0	-0.01	-0.01	0	0	0.0	0.01	0	-0.06	0	-0.05	-0.03	0.02	0.03	0	0	0	0	0	0	-0.03	0.06	0	0	0	0	0	0.02	0.0	0.0	-0.01	0.04	0	-0.0	0.0	0	0	0	-0.03	-0.01	0.03	0	0	0.0	0.0	0	0.0	0.0	0	0	0	0	0	0	-0.02	0	0.02	0	-0.0	-0.07	0	0.02	0	0	-0.02	0	0.04	0	0.01	0.08	0.03	0	0	-0.05	-0.03	-0.01	0	0.04	-0.03	0	-0.05	0.02	0.0	0.06	-0.0	0	0.05	0	-0.02	0	0	0	0	0	0	0	0	0	0.05	0.07	0	1567	0	0	0	0	0	0	0	0	0	0	0.04	0	0.04	0	-0.0	0.01	-0.06	-0.01	0	0	0.05	0	0	0	0	0.02	0.0	0	0	0.03	0.36	0	0	0	0	-0.01	0	0.0	0	0	0	0.0	0.01	0	0	0.0	0.06	0	0	0.05	0	-0.01	0.04	0	0.0	-0.02	-0.11	0	0	0	0	0	0	0	0	0	0.0	0	0.0	0	0	0	0.04	0.0	0	-0.02	0	-0.04	0	-0.03	0.02	0.0	0	0	0.0	-0.02	0	0.0	0.0	0.02	0	0	0.06	0	0	0	0.05	0.0	0.03	0	0	0	0	0.02	0	0.07	-0.01	0.0	0.01	0	0	0	0	0	-0.04	0.07	0	0.0	-0.01	0	0	0.0	-0.01	0	0.0	0	0	-0.03	0	0	0	0	0	0.01	0	0	0.06	0	0	0	0.08	0	0	0	0	0	0	0	0.0	-0.03	0	-0.02	0	0	0.0	-0.02	-0.06	0	0	0	0	0.0	0	0.0	0.05	0	0	0	0	0	0	0	0.0	0	0.0	0	0	-0.0	0	0.01	0	0.26	0	0.02	0	0	0	0	0	0	0	0	0	0.06	0	0	0.03	-0.07	0	0.46	0	0	0.03	0	-0.03	0	0	0.01	-0.0	0	0	0	0	0.0	0	-0.03	0	0	0.02	0.0	0.0	-0.01	0.0	0	0	-0.04	0	0.04	0	0.28	0.03	0	0	0	0	0	0	0	0	94.32	0	0	0.01	0	0	-0.0	0.0	0	0	0.0	0	0	0.0	0.0	-0.03	-0.02	-0.04	-0.02	0	-0.03	-0.12	0	0	-0.05	0.02	0	0.05	0.03	0	0	0	0.01	-0.02	0	0.0	0	0.02	0.02	0.0	0	0	0.0	0	0	0	0	0	0	0	0	-0.04	0	-0.01	0	0	0.0	0	0.0	0.0	0	0	0	0	0.0	0.0	0	0	-0.01	0.46	0	-0.01	0	-0.03	0	0	0	0.0	0.02	-0.02	0.0	-0.01	0.02	0	0	1511	0.0	0	0.0	0.0	0.0	-0.03	0	0	-0.03	0	0	0	0	0	0	0	0	0	0	0	0	0	0.01	0	0	-0.04	-0.0	0.07	0	0	0.26	0	0	0	0	0.02	0	0	0	0.0	0	0.0	0.0	0	0.08	0.03	0.02	0	0	0	-0.05	0	0	0	0	-0.02	0.0	0	0	0	0	0	0	0.1	0.02	0.06	0	0.07	-0.05	0.0	0.0	0.0	0	0.0	0	-0.02	0.0	0.06	0.02	0.0	0	-0.04	0	0	0	0.05	0	0	0	0	0.01	0	0	0	0.01	-0.02	0	0.0	0	-0.04	0.03	0.0	-0.03	0	0	0	0	0.0	0.0	0	0	0.0	-0.05	0.02	0	-0.01	0.02	0.07	0	0	0	0	0.09	0	0	0	0	0	0.0	0.0	0	0	0.01	-0.02	0	0	0.01	-0.01	0.01	0.02	0.01	0	0	0.05	0	0.0	0	0	0	0	0	0.0	0	0	0	0.0	0.03	0	0	0	0.0	0.0	0	0	0.01	0	0	0	0.02	5.12	-0.02	0.07	-0.02	0.0	0	0	0.0	-0.0	0.0	0	0	0	0.0	-0.04	0.0	0	0	0	0.0	0	0.07	-0.06	0.0	0	0	0	0	0	0	0	0.0	0	0.0	0	0.02	0	0	0	0.46	0	0	0.0	0	0.01	0	0	0	0.07	-0.01	0	0	-0.02	-0.07	0	-0.01	0	0	0	0	0.02	-0.05	0	-0.05	0	-0.03	0.01	0	0.07	0	-0.0	0.21	0	0	0	0	0	0.0	0	0	0	0	0	0.0	0	0	0.46	0	0	-0.01	0	-0.02	0	0	0	0	0	0	0	0	0	0	0.0	0	0	0.0	0	0.0	0	0	0	0	0	0	0.02	0.0	0.0	-0.01	0	0	0	0.0	0.0	0.0	0	0	-0.01	0	0.04	0.05	-0.03	0.0	0	-0.03	0.0	0	0.0	0	-0.05	-0.06	0	0	0	0	0.0	0.0	0.05	0	0.0	0	0.0	0	0	0	0	0	-0.01	-0.0	0.01	0.46	0	0.0	-0.02	0	0	0	0	0	0	0	0	-0.03	-0.08	0	0	0	0	0.0	-0.01	0	0	0	0	0	4	-0.02	0	0	0.07	0.01	0.0	0	0.0	0.0	0	0.01	0	0	0	0.01	-0.03	0	0.06	1	0	0	-0.05	0.0	0.0	0	0	0.0	0	0	0	0	0	0	0	0	0	0	0	0	0	0	0.0	-0.04	0.06	0	0	0	0	0.01	-0.0	0	0	-0.02	0.0	0	0.0	0.0	0	0	1602	-0.0	0	0	0	0	-0.02	0.0	0	0	0	-0.06	0.02	0.0	0	0	-0.07	0	1602	0	0.03	0	0	0	-0.03	0	0.0	0	0	0	-0.03	0	0	0	-0.04	0	0	0	0.04	0	0	0	0	0.01	0	0	0.0	0.06	0	0	0.01	-0.05	0.0	0	0	0.03	0	0	0	0	0.0	0	0.01	-0.01	-0.03	10.85	0	0	0.0	0.07	0	0.02	0	0	0	0	0.0	0	0.01	0	0.0	0	0	0	0	0	-0.0	0	0	0	0	0	-0.05	0	-0.01	0	0	0	0.4	0.6	-0.05	0.0	0	0	0	0	0	0	0	0.04	0.0	-0.07	0	0.46	0.01	0.0	0.02	0.03	-0.03	-0.02	0.55	0	0	0	0	0.0	-0.01	0.0	0.0	0	0.01	0	0	-0.0	0	0.0	0	0.0	0.0	0	0	0	-0.04	-0.0	0	0	-0.02	0	0.0	0	0.02	0	0	0	0	0.37	0.0	-0.01	0	0	0	0	0.03	0.0	-0.03	0	0	0.0	0.01	0	0	-0.04	0.0	0.0	0	0	0	0	0.06	0.0	0	0	0	0.02	0	0	0.01	0.05	0.0	-0.0	0	0	0.02	0	-0.06	-0.01	0.0	0	0	0	0	0	0	0	0.0	0	0.04	0.0	0	0.01	0	0	0.0	0	0	0	9.11	-0.04	0.0	-0.02	0	0	0	0	0	-0.01	0	0	0	0.0	0	0	0	0	0	0.46	0.0	0.0	0	0	0	0.0	0	0	0.01	0	0	0	0	0	0	0.02	-0.03	0	0	0.05	0.01	0.0	0	0	0	0.0	0	0	0	0	0	0.07	0.0	0.01	0.0	0	0	0	0	0	-0.04	-0.0	0	0	0	0	0	0	0.0	0	0.33	0	-0.45	-0.02	0	0	0	-0.0	0	0	0.0	0.02	0.02	0	-0.0	0.0	0	0	0	0	0.0	0.0	0	0	-0.05	167.89	0.01	0.0	0.0	-0.03	-0.0	0	0	0	-0.05	4	0.0	-0.01	0.03	0	0	0.0	0.07	0.0	0	0.05	0.0	0	0.0	0.04	0	0.11	0.02	0.0	0	-0.03	0.0	0	0	0	0.0	0	0.0	0	0	0.0	0	0	0	0	0	0.03	0	0.05	0	0	0.02	0.0	0	0	-0.03	-0.02	-0.0	0.0	0	0	0	0	0.04	0	0.01	0.02	0.02	-0.01	0	0.0	9	0	0.0	-0.01	0	0.53	0	-0.01	0	0	0	0	0.04	0.05	0.0	0	0.03	-0.08	0.0	0	0	0.02	0.02	0.03	0.0	0	0	0.02	0.02	0	0	0.46	0.0	0.0	0	0	5	0	0	0	0	-0.03	0	-0.01	0	0	0.0	0.01	1511	0	0	0	-0.04	0.01	-0.01	0.06	0.05	0	0	0.03	-0.03	0	0	0.05	0.0	0	-0.01	0	0	0	0.0	0	0	0	0	0	0	-0.04	0	0.01	0	0	-0.04	-0.02	0.04	0.0	0	-0.02	0.01	0.01	-0.03	0	0	0	0	0	0	0	0.0	0	-0.01	-0.09	0	0	0	-0.04	0.0	0	0	0.0	0	0	0.0	0.02	0.0	0.04	0.0	0	0	0.0	0	0.01	0	0	0.0	0	0	0	0	-0.04	-0.0	0.0	-0.03	-0.02	0.01	0	0	-0.01	0.0	0	0.0	0.0	0.05	0.0	0	0	0	0	0	0.0	-0.09	0	0	0.58	-0.03	0.0	0	0.0	0	0	-0.0	0.02	0	0	-0.0	0	0.0	0	0.01	0	0.04	0	0.0	0	0	0	0	0	0	-0.01	0.08	0	0.07	0	0	0	0	0.02	-0.04	0	0.03	0.46	0	0	0	-0.02	0	0	3	0	0	-0.04	-0.0	-0.01	0	-0.03	-0.01	0	0.07	0.0	0.0	0	0	0.0	0	0.01	0.0	0.0	0.05	-0.09	-0.03	0.01	0	-0.1	0	0.01	0	0	1	0.68
bile acid coa ligase deficiency and defective amidation	0	0	0.0	0	0.0	0.01	0	0.03	0	0	0	-0.01	0	0.0	0	0	0.03	0.0	0.0	0.02	0.0	0	0.07	0	0	0.0	-0.01	0	0	-0.02	-0.02	0	0	0	0	0	0	0	0	0	-0.0	0	0.0	0.01	0.02	0	0.03	0.02	-0.0	-0.02	0.0	0	-0.01	-0.04	0	-0.03	0.0	-0.0	0	0	0	0	0.01	0.07	0.0	0	0	0	0	0	0	0	0	0.0	0	0.0	0	0.0	-0.03	0.0	0.0	0	0	0	0	0	0.02	0	-0.06	0.05	0	0	0.0	0	0.03	0	0	0	0.0	0.01	0	-0.03	0.0	0.0	0	0.01	0	0.0	0.0	0	0	0.0	0	0.04	0.01	0.07	0	0.03	0	-0.01	0	0	0.0	0.0	0	0	0	0.0	-0.03	0	0.0	0.01	0.06	0.0	0.08	0	0	0.0	0	0	0	0.0	0	0.03	0	0.05	-0.03	0	0	-0.0	0	0	0.0	0	0.03	0	0.0	-0.04	0	0	0.0	0	0	0.0	0	0	0.0	0.0	0	0	0	-0.02	0.01	0	0	0	0	0	0	0	0	0.0	0	0.0	0.0	-0.01	0	0	0	0.0	0	0.02	0	0.09	0	-0.01	0	0	0.03	-0.01	0.0	0	-0.05	0.0	0.0	0	0	0.0	0.03	0	0	0.02	0	0	0	0	0	0	0	0	0	0	0	0.02	0	0	0	0.02	-0.06	0	0.0	0	0.0	0.0	0	-0.03	-0.05	0.03	0.0	0	0	0	0	0	0	-0.02	0	0	-0.01	-0.02	-0.01	0	0.05	0.0	-0.04	0	0	0	0	0.0	0	0	0.0	0.02	0.03	0.0	0.0	-0.03	0	0.02	0	0.0	0	0	0	0.01	0.0	0	0	0	0.0	0	0.03	0	0.01	0.0	0	0	0	0.0	0	0	0.04	0.0	0	0	-0.0	0.0	0	0.05	0	0	0.0	0	0	-0.05	0	0	0	0	0.0	0	0	0.0	0	0	0.03	0	0	-0.05	0.01	0	0.0	0	0	0.02	0	-0.02	0	0.0	0.0	0	0	0	0.0	0	0.0	0	0	0	0.0	0	0.0	0	0.01	-0.03	0	0	-0.01	0.0	0	0	0	0	0.01	11	0.0	0.0	0	0	0	0.0	-0.03	0.05	0	0.03	0	0.0	-0.01	0	0.06	0	0	0.02	0.02	0	0	-0.02	0	-0.01	0	0	0	0	0	0	0.03	0	0.03	0.0	0.0	0.04	0.0	0	-0.03	0.0	0	0	0	0	0	0	0	0	0.04	0	0	0	0	0	0	0.0	0	0.0	0	0	0	0.04	-0.05	0.0	-0.03	0	0.02	0	0.0	0	-0.03	0.04	-0.0	0	0.09	0	0	0.05	0.01	-0.02	0.0	0.0	0	0	0	-0.0	0.0	0	0.0	0	0.0	-0.03	0	-0.01	0	-0.01	0	0	0	0	0	0	-0.01	0.0	0	0	0	0	0.07	0.0	0	-0.07	0	0	0	0.0	0.0	0	-0.03	0	0	0	0	0.0	0.0	0	0.07	0.0	0.04	0.0	0.0	0	0.0	0	0	0	0.0	0	0.01	0	0	0	-0.05	0	0	0	0	-0.01	0.02	0	0	0	-0.01	-0.03	0	0.0	0.0	0	0	0	0.0	0.0	0	0	0	0	-0.02	0	0.01	0	0.0	0	0.0	-0.01	0.0	0.0	0	0	0	0.0	-0.05	0.01	0	0	0	0	0	0	0	0.0	0	0	0	0	0	0	0.0	0.03	0	0	0	0	0	0	0.0	0	0	0	0.0	0.0	0.0	0	0	0	0	-0.02	0.0	0	0.0	0.04	0	0	-0.03	0.03	0	0	0.0	0	0.0	0.0	0.02	0	0	0	0	0	0	0	0	-0.0	0	0	0.0	0	0	0	0	0	0.0	0	0.04	0.0	-0.04	0	0.0	0	-0.07	0	0.0	0	0	0	0	0	0.03	0.01	0	0	0.03	0	0	0	0.0	0.0	0	0	0	0	0.0	0	0.01	0	-0.02	0	0	-0.0	0.0	0.02	-0.02	0.0	0	-0.01	0	0.04	0	0.0	0	0	0.0	0.0	0	0.0	0.0	0.04	-0.02	0	0	0.0	0	-0.02	-0.03	0.0	0	0.07	0.0	0	-0.04	0.0	-0.03	0.05	0.0	-0.06	0.0	0.03	0	0	-0.02	0	0	0	0.0	0.02	0.0	0	0.0	0	0	0.0	0	0.0	0.0	0	0.0	0	0.0	0.0	0	0	0	0	0	0.0	0	0	0	0	0.0	-0.04	0.0	0	0.0	0	0	0	0	-0.0	0	0.0	0	0	0	0.0	0.0	0	0	0	-0.02	0	0	0	0.0	0.0	0	0	0	0	0	0	0	0.03	-0.03	0.0	0.0	0	0	0.06	0.02	0.0	0	0	0.07	-0.0	0.0	0	0.03	0	0.0	0.0	0.0	-0.07	-0.04	0	-0.04	0.06	0.0	0.0	-0.06	0	0.0	0	0	0.0	-0.0	0.02	0	0.02	0.0	0	0	0.0	-0.09	0	-0.01	0	0.0	-0.01	0	0.0	0	0	-0.03	0	-0.01	0	11	0	0.0	0.0	0	0.0	0	0.04	0.0	0	0.0	0.0	0.05	0.0	0	0.0	0	0	0	0	-0.0	-0.03	0.03	0.0	0	0	0.0	0.0	0	0	0	-0.02	0	-0.01	0.02	0.0	0.01	0	0	0	0	0	0	0.0	0	0.0	-0.02	0	0.0	0	-0.04	-0.0	0.0	0	0.0	0	-0.01	0.0	0	0	0.02	0.0	-0.01	0	0.0	0	0	0.03	0.0	0	0	0	0.01	0	0	0	0	0	0.0	0.0	0.0	0	0	0	0.01	0	0.02	0.0	0.0	0.0	-0.03	0.0	0	0	0.0	0	0	0	-0.02	0.0	0.06	0	0	0.0	-0.03	0.0	0	0.0	0	0	0	0.0	-0.04	0.0	0	0	0	0	0	0.0	-0.02	0	0	-0.04	0	0.0	-0.04	0	0	0.0	0	0.0	0.04	0.0	0	0	0	0	0	0	0	0	0	0.01	-0.03	0.03	0	0	0.02	-0.01	0.0	0	0	0	0	0	0.04	0	0	0.0	0.0	0	0.0	0	0	0	0.04	0.0	-0.02	0	0	-0.01	0.0	0.0	0	0	-0.03	0.0	0.0	-0.01	0	0	0.01	0.0	0	0.0	0	0	0.0	0	0	0.0	0.04	0.01	0.0	0	0.02	0.0	0.0	-0.04	-0.02	-0.01	0	0	-0.0	0	0.05	0	0	-0.04	-0.02	0	-0.01	0.0	0.0	0	0	0	0.0	0	-0.03	0.0	0.02	0	-0.04	0.0	0	-0.0	0.01	0	0	0	0	0	0	-0.03	0	0	0.01	0	0	0	-0.02	0	-0.04	0.06	0	0	0	0	0	0.0	0	0.0	0	0.0	0	0	0	0.0	0.0	0	-0.02	0.0	0.07	0	0.0	0.0	0	0	0	0	0.02	0.1	-0.04	0.0	0	0	0.0	0	0	0	0	0	0	0	0	0	0	0.0	0	0	0	0	0	-0.0	0	0	0.0	0	-0.01	0.0	-0.02	0	0	0.02	0.0	0	0	0.04	0.0	0.0	0	-0.01	0	0.0	0	0.02	0.0	0.0	0.0	0.03	0.0	0.04	0.05	-0.0	0	0	-0.01	0	0	0	0	0	0	0.1	-0.02	-0.01	-0.04	0.0	0	0.08	0.0	0	0.0	0	0.0	0	-0.02	0.0	0.0	0	MONDO	0.0	0	-0.02	-0.03	0.05	0	0.0	0	0	0	0.0	0	32	0.0	0.0	0	0	0	0.01	0	0	0	0	0	0	0.0	0	-0.01	0.03	0.04	-0.04	0	-0.02	0	0	0	0.03	0	0.0	0	0	-0.01	0	0	0	0.03	0.0	0	-0.03	-0.06	-0.03	-0.02	0	-0.05	-0.03	0	-0.02	0	0.0	0	0.0	0.0	0	0.0	-0.07	0.03	0	0	-0.08	0	0	0	0	0	0.0	0.0	0	0.02	0	0.0	0	0	-0.04	0	0	0.0	0	-0.01	-0.03	0	0	0	0	0.0	0.0	0.0	0.01	0.04	-0.04	0.0	-0.05	-0.03	0	0.03	0	0.05	0	0	0.0	0.0	-0.01	0.0	0.01	0	0	0	0	0	-0.01	0	0	0	0	0.05	-0.04	0.0	0.0	0	0	0.0	0	0.0	0	0	0.0	0	0	0	0.0	0	-0.02	0	0	0	0.0	0.0	0	0.0	0	0	0	0	0	0	0	-0.01	0	0	0	0.0	0	0	-0.08	0	0	0.01	0	0.0	-0.02	0	-0.02	0.0	0	0	0	0	0	0	0.05	-0.0	-0.01	0.0	-0.02	0.0	0.0	0.0	0.0	0	0.0	0	0	0.0	0	0	0	0	0	0	-0.03	0	0.01	0	0	0	0.06	-0.02	0	0.0	0	-0.0	0	0	0	-0.04	0	0	0.06	0	-0.0	-0.06	0	0	0.0	0.04	0	0	0	0	0	0.0	0	-0.02	0	-0.04	0	0	0	-0.03	0.0	0.0	0	0.0	0	0	-0.01	0	0.0	0	0	0.0	0	0.0	0.05	0	0.0	0.04	0.06	0.0	0.0	0	0.01	0	-0.03	0	-0.07	0.04	0	0	0	0	0.0	-0.03	0	0.02	0	0.0	0	0	0.0	0	0.0	-0.03	0.0	0	0.0	0.02	0	0.0	0.0	0	0	0	0.0	0	0	0	0.0	0.05	0	0.0	0.04	0.0	0	0	0	0	-0.08	-0.03	0	0	0	0	-0.01	0	0.0	0	0	-0.0	0	0.03	-0.02	0	0	0.1	0	-0.03	0	0.0	0.0	0	0	0	0	0	0	-0.01	-0.0	0	0.0	0	0	0	0	0.03	0	0	0	0	-0.0	0.0	0	0	0	0	0	0.0	0.0	0.0	0	0	0	-0.03	0	0	0.02	0	0.0	-0.06	0.03	0.03	0	0.0	0	0.05	0.0	0	0	0	0	0	0	0.0	0	0	0	0	0.0	0	0	0	0.05	0	0	0	0.0	0.0	0	0	0.0	0	0.0	0	-0.0	-0.06	0.0	0	0	0.02	0.0	0.0	-0.02	0.01	0	0.05	0.0	-0.02	0	0	0.01	-0.02	0	0	0.0	0.0	0	0.03	0	0.03	-0.03	-0.05	0.03	0	0	0	0	0	0	0.02	0.04	0	0	0	0	0	0.0	-0.0	0.0	-0.01	-0.04	0	0.04	0.0	0	0	0	-0.02	0.02	0.05	0	0	0.0	0.0	0	0.0	0.0	0	0	0	0	0	0	0.05	0	0.0	0	0.06	0.04	0	-0.0	0	0	-0.02	0	-0.03	0	-0.03	0.0	0.06	0	0	-0.02	-0.06	-0.03	0	-0.03	0.08	0	0.01	0.03	0.0	0.0	0.0	0	0.04	0	-0.01	0	0	0	0	0	0	0	0	0	0.05	0.0	0	0	0	0	0	0	0	0	0	0	0	0	-0.01	0	0.01	0	0.02	-0.01	-0.05	0.0	0	0	-0.01	0	0	0	0	0.0	0.0	0	0	-0.0	0.0	0	0	0	0	0.03	0	0.0	0	0	0	0.0	-0.01	0	0	0.0	-0.06	0	0	-0.01	0	-0.0	0.01	0	0.0	0.07	-0.06	0	0	0	0	0	0	0	0	0	0.0	0	0.0	0	0	0	-0.03	0.0	0	0.01	0	0.02	0	-0.02	0.05	0.0	0	0	0.0	-0.03	0	0.0	0.0	0.04	0	0	-0.0	0	0	0	0.02	0.0	-0.01	0	0	0	0	0.04	0	-0.02	0.05	0.0	0.04	0	0	0	0	0	0.01	-0.02	0	0.0	0.01	0	0	0.0	0.0	0	0.0	0	0	-0.01	0	0	0	0	0	0.0	0	0	0.0	0	0	0	0.04	0	0	0	0	0	0	0	0.0	0.04	0	-0.03	0	0	0.02	-0.04	-0.04	0	0	0	0	0.0	0	0.02	0.1	0	0	0	0	0	0	0	0.0	0	0.0	0	0	0.04	0	0.0	0	0.0	0	0.01	0	0	0	0	0	0	0	0	0	0.05	0	0	-0.08	-0.04	0	0.0	0	0	0.01	0	0.04	0	0	0.05	0.01	0	0	0	0	0.0	0	-0.03	0	0	0.0	0.0	0.0	0.0	-0.03	0	0	0.01	0	-0.0	0	0.0	-0.0	0	0	0	0	0	0	0	0	0.0	0	0	0.0	0	0	0.05	0.0	0	0	0.0	0	0	0.0	0.0	-0.02	-0.03	-0.06	-0.0	0	-0.01	-0.04	0	0	0.03	0.01	0	-0.0	0.01	0	0	0	0.0	-0.03	0	0.0	0	-0.01	-0.06	0.0	0	0	0.0	0	0	0	0	0	0	0	0	-0.02	0	-0.04	0	0	0.0	0	0.0	0.0	0	0	0	0	0.0	0.0	0	0	-0.05	0.0	0	-0.02	0	0.04	0	0	0	0.0	-0.0	-0.02	0.0	-0.02	0.0	0	0	0	0.0	0	0.0	-0.05	0.0	-0.01	0	0	0.04	0	0	0	0	0	0	0	0	0	0	0	0	0	-0.02	0	0	-0.02	0.05	0.0	0	0	0.0	0	0	0	0	0.0	0	0	0	0.0	0	0.0	0.0	0	-0.01	0.05	0.04	0	0	0	0.01	0	0	0	0	-0.11	0.0	0	0	0	0	0	0	-0.01	-0.05	0.0	0	0.04	-0.02	0.0	0.01	0.0	0	0.0	0	-0.06	0.0	-0.05	0.08	0.0	0	-0.03	0	0	0	-0.03	0	0	0	0	-0.04	0	0	0	-0.04	-0.01	0	0.0	0	-0.01	0.0	0.0	0.03	0	0	0	0	0.0	0.0	0	0	0.0	0.03	0.0	0	0.06	0.0	0.0	0	0	0	0	0.01	0	0	0	0	0	0.0	-0.06	0	0	-0.03	-0.01	0	0	0.0	-0.0	0.0	0.01	0.0	0	0	0.07	0	0.0	0	0	0	0	0	0.0	0	0	0	0.0	0.04	0	0	0	0.0	0.0	0	0	-0.0	0	0	0	-0.04	0.0	-0.04	-0.06	0.02	0.0	0	0	0.0	-0.02	0.0	0	0	0	0.0	0.0	0.0	0	0	0	0.0	0	0.0	0.02	0.0	0	0	0	0	0	0	0	0.0	0	0.0	0	0.0	0	0	0	0.0	0	0	0.0	0	0.0	0	0	0	0.01	-0.06	0	0	-0.05	-0.03	0	0.02	0	0	0	0	0.01	0.02	0	-0.03	0	0.05	0.01	0	0.0	0	-0.03	0.0	0	0	0	0	0	0.0	0	0	0	0	0	0.0	0	0	0.0	0	0	0.08	0	-0.01	0	0	0	0	0	0	0	0	0	0	-0.02	0	0	0.0	0	0.0	0	0	0	0	0	0	0.07	0.0	0.0	-0.02	0	0	0	-0.04	0.0	0.0	0	0	0.01	0	0.0	0.06	-0.0	0.0	0	-0.04	0.0	0	0.0	0	0.06	0.01	0	0	0	0	0.0	0.0	0.03	0	0.0	0	0.0	0	0	0	0	0	-0.05	-0.0	0.0	0.0	0	0.0	0.02	0	0	0	0	0	0	0	0	-0.08	-0.08	0	0	0	0	0.0	0.04	0	0	0	0	0	0	-0.04	0	0	0.04	0.0	-0.0	0	0.0	0.0	0	0.04	0	0	0	0.03	-0.01	0	-0.04	0	0	0	0.03	0.0	0.0	0	0	0.0	0	0	0	0	0	0	0	0	0	0	0	0	0	0	0.0	-0.05	-0.0	0	0	0	0	-0.04	0.04	0	0	-0.08	0.0	0	0.0	0.0	0	0	0	-0.08	0	0	0	0	-0.02	0.0	0	0	0	-0.04	0.02	0.0	0	0	0.02	0	0	0	-0.03	0	0	0	-0.01	0	0.0	0	0	0	0.01	0	0	0	-0.0	0	0	0	-0.05	0	0	0	0	0.0	0	0	0.0	-0.07	0	0	0.03	-0.0	0.0	0	0	-0.02	0	0	0	0	0.0	0	0.0	0.03	-0.03	0.0	0	0	0.04	0.01	0	0.0	0	0	0	0	0.0	0	-0.04	0	-0.01	0	0	0	0	0	-0.01	0	0	0	0	0	-0.02	0	0.06	0	0	0	0.0	0.0	-0.02	0.0	0	0	0	0	0	0	0	0.06	0.0	-0.07	0	0.0	0.0	0.0	0.1	0.01	-0.06	-0.04	0.0	0	0	0	0	0.0	0.02	0.0	0.0	0	0.0	0	0	0.01	0	0.0	0	0.0	0.0	0	0	0	0.01	-0.03	0	0	0.0	0	0.0	0	-0.06	0	0	0	0	0.0	0.0	-0.05	0	0	0	0	-0.07	0.0	-0.02	0	0	0.0	0.01	0	0	0.0	0.0	0.0	0	0	0	0	-0.06	0.0	0	0	0	-0.1	0	0	-0.02	-0.04	0.0	-0.01	0	0	-0.03	0	0.02	-0.0	0.0	0	0	0	0	0	0	0	0.0	0	0.04	0.0	0	0.02	0	0	0.0	0	0	0	0.0	0.01	0.0	-0.01	0	0	0	0	0	0.01	0	0	0	-0.0	0	0	0	0	0	0.0	0.0	0.0	0	0	0	0.0	0	0	0.0	0	0	0	0	0	0	0.02	-0.13	0	0	0.06	0.0	0.0	0	0	0	0.0	0	0	0	0	0	0.0	0.0	0.01	0.0	0	0	0	0	0	-0.03	0.02	0	0	0	0	0	0	0.0	0	0.0	0	-0.3	-0.01	0	0	0	0.03	0	0	0.0	0.02	-0.03	0	0.0	0.0	0	0	0	0	0.0	0.0	0	0	-0.05	0.0	0.03	0.0	0.0	0.02	-0.04	0	0	0	0.04	2	0.0	-0.02	0.01	0	0	0.0	0.04	0.0	0	0.03	0.0	0	0.0	-0.07	0	0.0	0.02	0.0	0	0.0	0.0	0	0	0	0.0	0	0.0	0	0	0.0	0	0	0	0	0	-0.01	0	-0.05	0	0	-0.06	0.0	0	0	0.03	0.02	-0.01	0.0	0	0	0	0	0.02	0	-0.01	0.03	0.01	0.06	0	0.0	0	0	0.0	-0.03	0	0.0	0	-0.0	0	0	0	0	-0.04	-0.03	0.0	0	-0.04	0.01	0.0	0	0	-0.04	-0.01	-0.03	0.0	0	0	0.0	-0.05	0	0	0.0	0.0	0.0	0	0	0	0	0	0	0	0.0	0	0.06	0	0	0.0	0.0	0	0	0	0	0.03	-0.05	0.03	0.03	0.0	0	0	0.03	-0.01	0	0	-0.13	0.0	0	-0.01	0	0	0	-0.01	0	0	0	0	0	0	-0.01	0	0.01	0	0	-0.03	-0.01	0.0	0.0	0	0.02	0.02	-0.01	-0.03	0	0	0	0	0	0	0	0.0	0	-0.01	-0.07	0	0	0	0.01	0.0	0	0	0.0	0	0	-0.01	0.03	0.0	0.04	0.0	0	0	0.0	0	-0.05	0	0	0.0	0	0	0	0	0.02	-0.0	0.0	0.02	0.09	-0.0	0	0	0.01	0.0	0	0.02	0.0	-0.07	0.0	0	0	0	0	0	0.0	-0.03	0	0	0.0	0.06	0.0	0	0.0	0	0	-0.0	-0.04	0	0	-0.08	0	0.0	0	0.04	0	-0.0	0	0.0	0	0	0	0	0	0	0.03	-0.0	0	0.02	0	0	0	0	0.03	0.07	0	0.0	0.0	0	0	0	0.01	0	0	0	0	0	0.03	-0.04	-0.0	0	0.0	-0.02	0	0.14	0.0	0.0	0	0	0.0	0	0.03	0.0	0.0	-0.01	-0.0	-0.02	0.0	0	0.04	0	-0.0	0	0	1	0.68
mosaic trisomy 9	0	0	0.0	0	0.0	-0.03	0	0.04	0	0	0	-0.01	0	0.0	0	0	0.07	0.0	0.0	0.02	0.0	0	0.04	0	0	0.0	0.04	0	0	0.02	-0.01	0	0	0	0	0	0	0	0	0	0.03	0	0.0	0.01	-0.03	0	-0.07	0.06	0.01	0.01	0.0	0	0.0	-0.03	0	-0.04	0.0	0.04	0	0	0	0	-0.07	0.01	0.0	0	0	0	0	0	0	0	0	0.0	0	0.05	0	0.0	-0.11	0.0	0.0	0	0	0	0	0	-0.04	0	-0.05	-0.01	0	0	0.0	0	0.0	0	0	0	0.0	-0.07	0	-0.01	0.0	0.0	0	0.07	0	0.0	0.0	0	0	0.0	0	-0.03	-0.0	0.04	0	0.02	0	0.05	0	0	0.0	0.0	0	0	0	0.01	0.0	0	0.0	0.04	-0.0	0.0	-0.01	0	0	0.0	0	0	0	0.0	0	-0.03	0	0.02	-0.05	0	0	0.02	0	0	0.0	0	-0.01	0	0.0	0.01	0	0	0.0	0	0	0.0	0	0	0.0	0.0	0	0	0	0.02	0.02	0	0	0	0	0	0	0	0	0.0	0	0.0	-0.05	0.0	0	0	0	0.0	0	-0.03	0	-0.0	0	0.05	0	0	0.01	-0.04	0.0	0	-0.03	0.0	0.0	0	0	0.0	-0.02	0	0	0.01	0	0	0	0	0	0	0	0	0	0	0	0.04	0	0	0	-0.01	-0.05	0	0.0	0	0.0	0.0	0	-0.04	-0.03	-0.0	0.0	0	0	0	0	0	0	0.05	0	0	-0.01	0.04	-0.02	0	0.03	0.0	-0.03	0	0	0	0	0.0	0	0	0.0	-0.02	-0.04	0.0	0.0	0.07	0	-0.02	0	0.0	0	0	0	0.02	0.0	0	0	0	0.0	0	-0.06	0	-0.02	0.0	0	0	0	0.0	0	0	0.05	0.03	0	0	-0.01	0.0	0	0.13	0	0	0.0	0	0	0.05	0	0	0	0	0.0	0	0	0.0	0	0	-0.02	0	0	0.04	-0.01	0	0.02	0	0	0.03	0	-0.01	0	0.0	0.0	0	0	0	0.0	0	0.0	0	0	0	0.0	0	0.0	0	0.01	0.01	0	0	0.02	0.0	0	0	0	0	0.01	6	0.04	0.0	0	0	0	0.0	-0.0	0.0	0	0.04	0	0.0	-0.01	0	0.01	0	0	0.06	0.02	0	0	-0.04	0	-0.1	0	0	0	0	0	0	0.0	0	-0.0	0.0	0.0	0.02	0.0	0	0.02	0.0	0	0	0	0	0	0	0	0	0.05	0	0	0	0	0	0	0.0	0	0.0	0	0	0	-0.03	0.0	0.0	-0.02	0	0.02	0	0.0	0	-0.02	0.03	-0.0	0	0.01	0	0	0.03	0.02	-0.02	0.0	0.0	0	0	0	0.01	0.0	0	0.0	0	0.0	0.06	0	0.02	0	0.03	0	0	0	0	0	0	-0.03	0.09	0	0	0	0	-0.0	0.0	0	0.03	0	0	0	0.0	0.0	0	0.0	0	0	0	0	0.0	0.0	0	-0.03	0.0	0.02	0.0	0.0	0	0.0	0	0	0	0.0	0	0.02	0	0	0	0.02	0	0	0	0	0.04	0.0	0	0	0	-0.01	-0.01	0	0.0	0.0	0	0	0	0.0	0.0	0	0	0	0	-0.01	0	0.07	0	0.0	0	0.0	0.02	0.0	-0.02	0	0	0	0.0	0.02	-0.01	0	0	0	0	0	0	0	0.0	0	0	0	0	0	0	0.0	-0.03	0	0	0	0	0	0	0.0	0	0	0	0.0	0.0	0.0	0	0	0	0	-0.01	0.0	0	0.0	0.03	0	0	0.03	0.0	0	0	0.0	0	0.0	0.0	0.0	0	0	0	0	0	0	0	0	-0.01	0	0	0.0	0	0	0	0	0	0.0	0	-0.02	0.0	-0.01	0	0.0	0	0.01	0	0.0	0	0	0	0	0	-0.03	-0.09	0	0	0.08	0	0	0	0.0	0.0	0	0	0	0	0.0	0	0.09	0	-0.03	0	0	0.0	-0.0	-0.02	-0.02	0.0	0	0.04	0	-0.0	0	0.0	0	0	0.0	0.0	0	0.0	0.0	0.04	0.02	0	0	0.0	0	-0.01	0.01	0.0	0	0.0	0.0	0	-0.02	0.0	-0.05	0.05	0.0	0.0	0.0	0.06	0	0	0.0	0	0	0	0.0	0.04	0.0	0	0.0	0	0	0.0	0	0.0	0.0	0	0.0	0	0.0	0.0	0	0	0	0	0	0.0	0	0	0	0	0.0	-0.01	0.0	0	0.0	0	0	0	0	-0.02	0	0.0	0	0	0	0.0	0.0	0	0	0	-0.05	0	0	0	0.0	0.0	0	0	0	0	0	0	0	0.04	-0.04	0.0	0.0	0	0	0.02	-0.04	0.0	0	0	0.06	0.04	0.0	0	-0.03	0	0.04	0.0	0.0	0.02	-0.03	0	0.05	-0.04	0.0	0.0	-0.03	0	0.0	0	0	0.0	0.11	-0.03	0	-0.03	0.0	0	0	0.0	0.03	0	-0.01	0	0.0	-0.03	0	0.0	0	0	-0.01	0	-0.02	0	8	0	0.0	0.0	0	0.0	0	0.02	0.0	0	0.0	0.0	-0.0	0.0	0	0.0	0	0	0	0	-0.02	0.02	0.07	0.0	0	0	0.0	0.0	0	0	0	-0.02	0	0.02	-0.02	0.0	0.08	0	0	0	0	0	0	0.0	0	0.0	0.06	0	0.0	0	-0.05	0.03	0.0	0	0.0	0	0.02	0.0	0	0	-0.05	0.0	-0.04	0	0.0	0	0	-0.04	0.0	0	0	0	-0.0	0	0	0	0	0	0.0	0.0	0.0	0	0	0	-0.04	0	0.01	0.0	0.0	0.0	-0.06	-0.03	0	0	0.0	0	0	0	-0.03	0.0	-0.04	0	0	0.0	-0.02	0.0	0	0.0	0	0	0	0.0	0.01	0.0	0	0	0	0	0	0.0	0.02	0	0	0.01	0	0.0	-0.05	0	0	0.0	0	0.0	-0.03	0.0	0	0	0	0	0	0	0	0	0	0.0	0.02	-0.03	0	0	0.06	0.05	0.0	0	0	0	0	0	-0.05	0	0	0.0	0.0	0	0.0	0	0	0	-0.02	0.0	-0.03	0	0	0.03	0.0	0.0	0	0	-0.05	0.0	0.0	0.03	0	0	-0.01	0.0	0	0.08	0	0	0.0	0	0	0.0	0.0	-0.01	0.0	0	-0.04	0.0	0.0	0.02	-0.01	-0.04	0	0	0.06	0	0.03	0	0	-0.0	0.05	0	0.0	0.0	0.0	0	0	0	0.0	0	-0.03	0.0	0.08	0	0.02	0.0	0	-0.06	0.03	0	0	0	0	0	0	-0.04	0	0	-0.02	0	0	0	-0.02	0	-0.09	0.04	0	0	0	0	0	0.0	0	0.0	0	0.0	0	0	0	0.0	0.0	0	0.02	0.0	-0.04	0	0.03	0.0	0	0	0	0	0.01	-0.07	-0.03	0.0	0	0	0.0	0	0	0	0	0	0	0	0	0	0	0.0	0	0	0	0	0	-0.0	0	0	0.0	0	0.01	0.0	-0.0	0	0	-0.03	0.0	0	0	0.06	0.0	0.0	0	-0.01	0	0.0	0	0.01	0.0	0.0	0.0	-0.05	0.0	-0.04	-0.03	-0.02	0	0	-0.04	0	0	0	0	0	0	-0.04	-0.01	0.05	0.06	0.0	0	0.05	0.0	0	0.0	0	0.0	0	-0.08	0.0	0.0	0	MONDO	0.0	0	-0.05	-0.03	-0.03	0	0.0	0	0	0	0.0	0	16	0.0	0.0	0	0	0	0.0	0	0	0	0	0	0	0.0	0	-0.04	-0.02	-0.07	-0.03	0	0.02	0	0	0	-0.02	0	0.0	0	0	-0.02	0	0	0	-0.02	0.0	0	-0.03	-0.06	-0.04	-0.01	0	-0.02	-0.02	0	0.04	0	0.0	0	0.0	0.0	0	0.0	0.01	-0.04	0	0	0.0	0	0	0	0	0	0.0	0.0	0	-0.09	0	0.0	0	0	0.05	0	0	0.0	0	0.02	0.02	0	0	0	0	0.0	0.0	0.0	0.02	-0.04	0.03	0.0	-0.03	-0.03	0	0.0	0	0.03	0	0	0.0	0.0	-0.02	0.0	-0.04	0	0	0	0	0	0.01	0	0	0	0	-0.01	-0.03	0.0	0.0	0	0	0.0	0	0.0	0	0	0.0	0	0	0	0.0	0	-0.04	0	0	0	0.0	0.02	0	0.0	0	0	0	0	0	0	0	0.12	0	0	0	0.0	0	0	0.03	0	0	0.0	0	0.0	0.01	0	-0.01	0.0	0	0	0	0	0	0	0.0	-0.01	0.08	0.0	0.05	0.0	0.0	0.0	0.0	0	0.0	0	0	0.0	0	0	0	0	0	0	-0.01	0	-0.02	0	0	0	0.02	0.08	0	0.0	0	-0.01	0	0	0	0.01	0	0	-0.07	0	-0.02	-0.04	0	0	0.0	-0.05	0	0	0	0	0	0.0	0	-0.03	0	-0.01	0	0	0	0.06	0.0	0.0	0	0.0	0	0	-0.01	0	0.0	0	0	0.25	0	0.0	0.03	0	0.0	-0.01	-0.08	0.0	0.0	0	-0.01	0	0.03	0	0.09	0.01	0	0	0	0	0.0	-0.01	0	-0.01	0	0.0	0	0	0.0	0	0.0	0.07	0.0	0	0.0	0.02	0	0.0	0.0	0	0	0	0.0	0	0	0	0.0	-0.03	0	0.0	-0.03	0.0	0	0	0	0	-0.05	-0.03	0	0	0	0	-0.01	0	0.0	0	0	-0.05	0	0.01	0.01	0	0	-0.02	0	0.02	0	0.0	0.0	0	0	0	0	0	0	-0.02	0.03	0	0.0	0	0	0	0	-0.01	0	0	0	0	0.03	0.0	0	0	0	0	0	0.0	0.0	0.0	0	0	0	0.01	0	0	0.03	0	0.0	-0.03	0.01	0.02	0	-0.04	0	-0.02	0.0	0	0	0	0	0	0	0.0	0	0	0	0	0.0	0	0	0	0.03	0	0	0	0.0	0.0	0	0	0.0	0	0.0	0	-0.02	-0.06	0.0	0	0	0.03	0.0	0.0	-0.0	0.02	0	-0.05	0.0	0.04	0	0	-0.0	0.0	0	0	0.0	0.0	0	-0.0	0	-0.02	0.04	-0.03	-0.01	0	0	0	0	0	0	-0.02	-0.02	0	0	0	0	0	0.0	0.0	0.0	-0.02	-0.04	0	0.07	0.0	0	0	0	0.01	0.09	-0.03	0	0	0.0	0.0	0	0.0	0.0	0	0	0	0	0	0	0.06	0	0.0	0	0.03	-0.0	0	0.03	0	0	-0.0	0	0.01	0	-0.01	0.0	-0.02	0	0	0.01	0.04	0.02	0	0.02	-0.02	0	-0.01	0.04	0.0	0.02	0.01	0	-0.0	0	0.02	0	0	0	0	0	0	0	0	0	-0.03	0.0	0	0	0	0	0	0	0	0	0	0	0	0	0.03	0	-0.0	0	-0.04	-0.03	0.07	0.02	0	0	-0.03	0	0	0	0	0.0	0.0	0	0	-0.03	0.0	0	0	0	0	-0.08	0	0.0	0	0	0	0.0	0.02	0	0	0.0	0.03	0	0	0.06	0	0.03	0.01	0	0.0	0.03	-0.04	0	0	0	0	0	0	0	0	0	0.0	0	0.0	0	0	0	0.02	0.0	0	-0.07	0	-0.02	0	0.08	-0.0	0.0	0	0	0.0	0.05	0	0.0	0.0	-0.11	0	0	0.01	0	0	0	-0.05	0.0	-0.0	0	0	0	0	0.02	0	0.03	0.05	0.0	-0.02	0	0	0	0	0	0.04	-0.01	0	0.0	0.02	0	0	0.0	0.0	0	0.0	0	0	0.06	0	0	0	0	0	0.0	0	0	0.0	0	0	0	0.04	0	0	0	0	0	0	0	0.0	0.01	0	-0.02	0	0	-0.02	-0.09	-0.02	0	0	0	0	0.0	0	0.08	-0.0	0	0	0	0	0	0	0	0.0	0	0.0	0	0	-0.0	0	0.0	0	0.0	0	0.01	0	0	0	0	0	0	0	0	0	0.03	0	0	0.05	-0.01	0	0.0	0	0	-0.08	0	0.01	0	0	0.02	-0.01	0	0	0	0	0.0	0	-0.04	0	0	0.0	0.0	0.0	-0.01	-0.11	0	0	-0.02	0	-0.02	0	0.0	0.08	0	0	0	0	0	0	0	0	0.0	0	0	0.0	0	0	-0.01	0.0	0	0	0.0	0	0	0.0	0.0	-0.01	0.02	0.04	0.04	0	-0.01	-0.04	0	0	-0.02	0.03	0	0.03	0.04	0	0	0	0.0	-0.01	0	0.0	0	-0.04	-0.01	0.0	0	0	0.0	0	0	0	0	0	0	0	0	0.04	0	-0.03	0	0	0.0	0	0.0	0.0	0	0	0	0	0.0	0.0	0	0	-0.07	0.0	0	0.06	0	0.0	0	0	0	0.04	0.01	-0.03	0.0	-0.02	0.0	0	0	0	0.0	0	0.0	-0.04	0.0	-0.03	0	0	0.04	0	0	0	0	0	0	0	0	0	0	0	0	0	0.02	0	0	0.0	-0.04	0.0	0	0	0.0	0	0	0	0	0.0	0	0	0	0.0	0	0.0	0.0	0	-0.04	0.0	-0.02	0	0	0	-0.05	0	0	0	0	-0.03	0.0	0	0	0	0	0	0	-0.03	-0.0	0.0	0	-0.05	-0.0	0.0	-0.01	0.0	0	0.0	0	-0.02	0.0	-0.01	-0.03	0.0	0	-0.05	0	0	0	0.05	0	0	0	0	-0.02	0	0	0	-0.06	-0.03	0	0.0	0	0.01	0.0	0.0	0.0	0	0	0	0	0.0	0.0	0	0	0.0	0.0	0.0	0	0.03	0.01	0.0	0	0	0	0	-0.02	0	0	0	0	0	0.0	-0.05	0	0	-0.02	-0.01	0	0	0.0	-0.0	0.0	0.03	0.0	0	0	0.06	0	0.0	0	0	0	0	0	0.0	0	0	0	0.0	0.06	0	0	0	0.0	0.0	0	0	0.06	0	0	0	-0.03	0.0	-0.03	0.02	0.01	0.0	0	0	0.0	-0.01	0.0	0	0	0	0.0	-0.02	0.0	0	0	0	0.0	0	0.0	0.02	0.0	0	0	0	0	0	0	0	0.0	0	0.0	0	0.0	0	0	0	0.0	0	0	0.0	0	0.0	0	0	0	-0.02	0.07	0	0	-0.01	-0.02	0	0.02	0	0	0	0	0.01	-0.03	0	-0.03	0	-0.12	0.03	0	0.0	0	-0.03	0.0	0	0	0	0	0	0.0	0	0	0	0	0	0.0	0	0	0.0	0	0	0.05	0	-0.04	0	0	0	0	0	0	0	0	0	0	0.01	0	0	0.0	0	0.0	0	0	0	0	0	0	-0.06	0.0	0.0	-0.05	0	0	0	0.0	0.0	0.0	0	0	-0.06	0	-0.01	0.05	-0.02	0.0	0	0.03	0.0	0	0.0	0	0.03	0.02	2	0	0	0	0.0	0.0	-0.04	0	0.0	0	0.0	0	0	0	0	0	-0.0	0.02	0.0	0.0	0	0.0	0.04	0	0	0	0	0	0	0	0	-0.05	-0.01	0	0	0	0	0.0	0.05	0	0	0	0	0	0	-0.02	0	0	0.0	0.0	0.0	0	0.0	0.0	0	0.04	0	0	0	-0.06	0.07	0	0.03	0	0	0	-0.01	0.0	0.0	0	0	0.0	0	0	0	0	0	0	0	0	0	0	0	0	0	0	0.0	-0.02	-0.03	0	0	0	0	0.01	-0.05	0	0	0.02	0.0	0	0.0	0.0	0	0	0	0.06	0	0	0	0	-0.03	0.0	0	0	0	-0.02	-0.06	0.0	0	0	0.02	0	0	0	-0.06	0	0	0	-0.01	0	0.0	0	0	0	0.04	0	0	0	0.03	0	0	0	-0.01	0	0	0	0	0.0	0	0	0.0	-0.01	0	0	0.02	-0.03	0.0	0	0	-0.04	0	0	0	0	0.0	0	0.0	0.04	0.03	0.0	0	0	-0.0	0.01	0	0.0	0	0	0	0	0.0	0	0.06	0	0.04	0	0	0	0	0	0.03	0	0	0	0	0	-0.01	0	0.05	0	0	0	0.0	0.0	0.03	0.0	0	0	0	0	0	0	0	0.05	0.0	0.01	0	0.0	-0.05	0.0	-0.04	0.02	-0.03	0.07	0.0	0	0	0	0	0.0	-0.02	0.0	0.0	0	0.0	0	0	-0.01	0	0.0	0	0.0	0.0	0	0	0	-0.0	0.07	0	0	-0.05	0	0.0	0	0.0	0	0	0	0	0.0	0.0	-0.03	0	0	0	0	0.0	0.0	0.04	0	0	0.0	-0.03	0	0	-0.03	0.0	0.0	0	0	0	0	0.01	0.0	0	0	0	0.02	0	0	0.04	0.04	0.0	-0.01	0	0	-0.03	0	0.04	0.04	0.0	0	0	0	0	0	0	0	0.0	0	0.09	0.0	0	-0.01	0	0	0.0	0	0	0	0.0	-0.01	0.0	-0.0	0	0	0	0	0	-0.05	0	0	0	-0.04	0	0	0	0	0	0.0	0.0	0.0	0	0	0	0.0	0	0	0.0	0	0	0	0	0	0	0.02	-0.05	0	0	-0.01	0.0	0.0	0	0	0	0.0	0	0	0	0	0	0.0	0.0	0.06	0.0	0	0	0	0	0	-0.0	-0.03	0	0	0	0	0	0	0.0	0	0.0	0	-0.3	0.04	0	0	0	-0.03	0	0	0.0	0.04	0.01	0	-0.0	0.0	0	0	0	0	0.0	0.0	0	0	-0.09	0.0	-0.02	0.0	0.0	-0.02	0.01	0	0	0	-0.03	1	0.0	-0.0	-0.03	0	0	0.0	0.02	0.0	0	-0.03	0.0	0	0.0	-0.03	0	0.0	0.02	0.0	0	0.02	0.0	0	0	0	0.0	0	0.0	0	0	0.0	0	0	0	0	0	-0.01	0	-0.01	0	0	0.05	0.0	0	0	0.01	-0.01	-0.0	0.0	0	0	0	0	-0.01	0	0.01	-0.04	-0.02	0.01	0	0.0	0	0	0.0	-0.04	0	0.0	0	-0.04	0	0	0	0	-0.03	0.04	0.0	0	0.04	0.06	0.0	0	0	-0.07	-0.06	0.01	0.0	0	0	0.0	0.01	0	0	0.0	0.0	0.0	0	0	3	0	0	0	0	0.0	0	0.0	0	0	0.0	0.0	0	0	0	0	0.02	-0.02	-0.07	-0.0	0.0	0	0	-0.01	0.05	0	0	0.0	0.0	0	-0.02	0	0	0	0.04	0	0	0	0	0	0	-0.03	0	0.03	0	0	-0.03	-0.01	0.0	0.0	0	-0.03	-0.06	-0.05	0.03	0	0	0	0	0	0	0	0.0	0	-0.0	-0.02	0	0	0	0.01	0.0	0	0	0.0	0	0	-0.01	0.01	0.0	0.07	0.0	0	0	0.0	0	0.0	0	0	0.0	0	0	0	0	0.06	0.03	0.0	0.03	-0.0	0.03	0	0	-0.05	0.0	0	-0.03	0.0	-0.01	0.0	0	0	0	0	0	0.0	-0.03	0	0	0.0	0.01	0.0	0	0.0	0	0	-0.0	0.02	0	0	-0.01	0	0.0	0	0.03	0	-0.04	0	0.0	0	0	0	0	0	0	-0.0	-0.02	0	0.04	0	0	0	0	-0.06	-0.04	0	0.0	0.0	0	0	0	-0.01	0	0	0	0	0	0.05	0.03	0.01	0	0.0	-0.02	0	0.07	0.0	0.0	0	0	0.0	0	0.03	0.0	0.0	-0.02	-0.02	0.0	0.0	0	-0.05	0	0.02	0	0	1	0.68
generalized hypotonia	0	0	0.0	0	0.0	0.01	0	-0.01	0	0	0	-0.01	0	0.0	0	0	0.06	0.0	0.0	-0.0	0.0	0	0.02	0	0	0.0	-0.01	0	0	-0.09	-0.04	0	0	0	0	0	0	0	0	0	0.02	0	0.0	-0.02	-0.01	0	0.01	-0.01	0.01	0.03	0.0	0	-0.03	-0.01	0	-0.03	0.0	-0.03	0	0	0	0	-0.0	0.05	0.0	0	0	0	0	0	0	0	0	0.0	0	-0.07	0	0.0	-0.14	0.0	0.0	0	0	0	0	0	0.02	0	0.04	0.08	0	0	0.0	0	-0.03	0	0	0	0.0	-0.03	0	0.03	0.0	0.0	0	-0.0	0	0.0	0.0	0	0	0.0	0	0.07	-0.02	0.0	0	0.03	0	-0.02	0	0	0.0	0.0	0	0	0	-0.06	0.05	0	0.0	-0.0	0.09	0.0	0.0	0	0	0.0	0	0	0	0.0	0	-0.01	0	-0.01	-0.02	0	0	-0.0	0	0	0.0	0	0.0	0	0.0	0.04	0	0	0.0	0	0	0.0	0	0	0.0	0.0	0	0	0	-0.02	-0.03	0	0	0	0	0	0	0	0	0.0	0	0.0	-0.01	-0.05	0	0	0	0.0	0	0.06	0	-0.01	0	0.02	0	0	0.02	0.03	0.0	0	-0.01	0.0	0.0	0	0	0.0	0.01	0	0	-0.02	0	0	0	0	0	0	0	0	0	0	0	0.03	0	0	0	-0.05	-0.06	0	0.0	0	0.0	0.0	0	0.01	0.02	0.02	0.0	0	0	0	0	0	0	-0.02	0	0	0.06	-0.04	0.01	0	0.03	0.0	0.03	0	0	0	0	0.0	0	0	1.0	-0.06	0.03	0.0	0.0	0.07	0	-0.07	0	0.0	0	0	0	0.0	0.0	0	0	0	0.0	0	-0.0	0	0.05	0.0	0	0	0	0.0	0	0	0.01	-0.01	0	0	0.01	0.0	0	-0.04	0	0	0.0	0	0	-0.01	0	0	0	0	0.0	0	0	0.0	0	0	0.02	0	0	0.01	-0.05	0	0.0	0	0	0.06	0	-0.05	0	0.0	0.0	0	0	0	0.0	0	0.0	0	0	0	0.0	0	0.27	0	-0.07	0.0	0	0	-0.03	0.0	0	0	0	0	-0.01	5	0.04	0.12	0	0	0	0.0	0.01	0.01	0	-0.03	0	0.0	0.01	0	0.04	0	0	0.02	0.02	0	0	-0.03	0	-0.01	0	0	0	0	0	0	0.01	0	-0.05	0.0	0.0	0.02	0.0	0	-0.01	0.0	0	0	0	0	0	0	0	0	-0.01	0	0	0	0	0	0	0.0	0	0.0	0	0	0	0.01	-0.02	0.0	0.05	0	0.04	0	0.0	0	-0.02	0.02	0.04	0	0.01	0	0	0.02	0.02	0.01	0.0	0.0	0	0	0	0.01	0.0	0	0.0	0	0.0	-0.07	0	0.06	0	-0.01	0	0	0	0	0	0	0.04	0.01	0	0	0	0	0.02	0.0	0	0.03	0	0	0	-0.06	0.0	0	-0.03	0	0	0	0	0.0	0.0	0	-0.01	0.0	0.0	0.0	0.0	0	0.0	0	0	0	0.0	0	0.03	0	0	0	-0.02	0	0	0	0	0.02	0.02	0	0	0	-0.01	-0.01	0	0.0	0.0	0	0	0	0.0	0.0	0	0	0	0	-0.01	0	0.05	0	0.0	0	0.0	-0.0	0.0	0.0	0	0	0	0.0	-0.01	-0.04	0	0	0	0	0	0	0	0.0	0	0	0	0	0	0	0.0	0.01	0	0	121	0	0	0	0.0	0	0	0	0.0	0.0	0.0	0	0	0	0	0.02	0.0	0	0.0	-0.04	0	0	0.0	0.0	0	0	0.0	0	0.0	0.0	0.05	0	0	0	0	0	0	0	0	-0.0	0	0	0.0	0	0	0	0	0	0.0	0	-0.01	0.12	0.02	0	0.0	0	0.0	0	0.0	0	0	0	0	0	-0.03	-0.0	0	0	-0.02	0	0	0	0.0	0.0	0	0	0	0	0.0	0	-0.02	0	-0.03	0	0	-0.0	-0.01	-0.03	0.03	0.0	0	0.0	0	0.06	0	0.0	0	0	0.0	0.0	0	0.0	0.0	-0.08	-0.03	0	0	0.0	0	0.01	0.04	0.0	0	0.08	0.0	0	-0.04	0.0	-0.01	-0.02	0.0	-0.08	0.0	0.0	0	0	-0.03	0	0	0	0.0	-0.01	0.0	0	0.0	0	0	0.0	0	0.0	0.0	0	0.0	0	0.12	0.0	0	0	0	0	0	0.0	0	0	0	0	0.0	-0.02	0.0	0	0.0	0	0	0	0	-0.02	0	0.0	0	0	0	0.0	0.0	0	0	0	-0.03	0	0	0	0.0	0.0	0	0	0	0	0	0	0	-0.03	-0.02	0.0	0.0	0	0	0.04	0.05	0.0	0	0	0.03	0.07	0.0	0	-0.05	0	-0.03	0.0	0.0	-0.0	-0.02	0	-0.01	0.0	0.0	0.0	0.01	0	0.0	0	0	0.0	0.01	0.02	0	-0.03	0.0	0	0	0.0	-0.02	0	-0.02	0	0.0	-0.06	0	0.0	0	0	0.02	0	-0.0	0	5	0	0.0	0.0	0	0.01	0	-0.0	0.0	0	0.0	0.0	0.1	0.12	0	0.0	0	0	0	0	-0.01	-0.04	0.01	0.0	0	0	0.0	0.0	0	0	0	0.0	0	0.07	0.02	100.0	0.0	0	0	0	0	0	0	0.0	0	0.0	0.02	0	0.0	0	0.01	0.03	0.0	0	0.0	0	-0.03	0.0	0	0	0.05	0.0	-0.02	0	0.0	0	0	0.03	0.0	0	0	0	-0.01	0	0	0	0	0	0.0	0.0	0.0	0	0	0	0.06	0	0.06	0.0	0.0	0.0	-0.02	-0.03	0	0	0.0	0	0	0	-0.01	0.0	-0.02	0	0	0.34	0.02	0.0	0	0.0	0	0	0	0.0	-0.01	0.0	0	0	0	0	0	0.0	-0.02	92	0	-0.05	0	0.0	-0.04	0	0	0.27	0	0.0	0.04	0.0	0	0	0	0	0	0	0	0	0	-0.02	-0.01	-0.1	0	0	0.09	-0.0	0.0	0	0	0	0	0	0.06	0	0	0.0	0.0	0	0.0	0	0	0	0.03	0.0	-0.05	0	0	0.03	0.0	0.0	0	0	0.02	0.0	0.0	0.03	0	0	0.06	0.0	0	-0.05	0	0	0.0	0	0	0.0	0.02	-0.06	0.0	0	0.0	0.0	0.11	0.02	-0.0	0.06	0	0	-0.02	0	-0.02	0	0	-0.01	-0.03	0	-0.03	0.0	0.0	0	0	0	0.0	0	0.1	0.0	0.02	0	0.05	0.0	0	0.02	-0.05	0	0	0	0	0	0	-0.0	0	0	0.03	0	0	0	-0.02	0	-0.02	0.01	0	0	0	0	0	0.0	0	0.0	0	0.0	0	0	0	0.0	0.0	0	0.02	0.0	0.05	0	0.03	0.0	0	0	0	0	-0.0	-0.0	0.03	0.0	0	0	0.0	0	0	0	0	0	0	0	0	0	0	0.0	0	0	0	0	0	0.02	0	0	0.0	0	0.0	0.0	-0.04	0	0	-0.05	0.0	0	0	0.04	0.0	0.0	0	-0.03	0	0.0	0	-0.01	0.0	0.0	0.0	-0.02	0.0	0.0	-0.03	0.01	0	0	0.01	0	0	0	0	0	0	0.01	-0.01	0.01	-0.02	0.0	0	-0.02	0.0	0	0.0	0	0.0	0	-0.0	0.0	0.0	0	HP	0.0	0	0.09	0.03	-0.01	0	0.0	0	0	0	0.0	0	15	0.0	0.0	0	0	0	-0.01	0	0	0	0	0	0	0.0	0	0.0	-0.05	-0.02	0.14	0	-0.0	0	0	0	0.03	0	0.0	0	0	-0.05	0	0	0	0.01	0.0	0	0.02	-0.05	-0.03	0.02	0	0.05	-0.06	0	-0.0	0	0.41	0	0.0	0.0	0	0.0	0.04	0.0	0	0	-0.05	0	0	0	0	0	0.0	0.0	0	0.02	0	0.0	0	0	-0.05	0	0	0.0	0	0.02	0.03	0	0	0	0	0.0	0.0	0.0	-0.0	0.01	-0.01	0.0	-0.04	-0.01	0	0.07	0	-0.0	0	0	0.0	0.0	0.04	0.0	-0.0	0	0	0	0	0	0.01	0	0	0	0	-0.04	-0.0	0.0	0.0	0	0	0.0	0	0.0	0	0	0.0	0	0	0	0.0	0	-0.01	0	0	0	0.0	-0.01	0	0.0	0	0	0	0	0	0	0	-0.02	0	0	0	0.0	0	0	-0.01	0	0	-0.01	0	0.0	0.04	0	0.03	0.0	0	0	0	0	0	0	0.02	-0.02	-0.01	0.0	-0.01	0.0	0.0	0.0	0.0	0	0.0	0	0	0.0	0	0	0	0	0	0	-0.05	0	0.0	0	0	0	0.02	-0.0	0	0.0	0	0.03	0	0	0	0.02	0	0	-0.04	0	-0.02	0.04	0	0	0.0	0.0	0	0	0	0	0	0.15	0	0.0	0	-0.01	0	0	0	-0.0	0.0	1.0	0	0.0	0	0	0.05	0	0.0	0	0	0.0	0	0.0	0.02	0	0.0	0.05	0.03	0.0	0.0	0	-0.0	0	0.02	0	-0.02	0.04	0	0	0	0	0.0	0.06	0	0.02	0	0.0	0	0	0.0	0	0.0	-0.02	0.0	0	0.0	-0.01	0	0.27	0.0	0	0	0	0.0	0	0	0	0.0	0.01	0	0.0	0.0	0.0	0	0	0	0	-0.0	-0.03	0	0	0	0	-0.03	0	0.0	0	0	-0.03	0	0.06	0.01	0	0	-0.01	0	-0.01	0	0.0	0.0	0	0	0	0	0	0	0.0	0.01	0	0.0	0	0	0	0	0.03	0	0	0	0	-0.03	0.0	0	0	0	0	0	0.0	0.0	0.16	0	0	0	-0.04	0	0	0.01	0	0.0	-0.08	-0.05	-0.05	0	-0.05	0	-0.01	0.0	0	0	0	0	0	0	0.0	0	0	0	0	0.0	0	0	0	0.03	0	0	0	0.0	0.0	0	0	0.0	0	0.0	0	-0.02	0.04	0.0	0	0	0.09	0.0	0.0	-0.04	0.03	0	-0.04	0.0	0.0	0	0	0.03	-0.0	0	0	0.0	0.0	0	0.05	0	-0.0	-0.0	0.03	0.02	0	0	0	0	0	0	-0.04	0.03	0	0	0	0	0	0.0	-0.06	0.0	0.09	0.01	0	-0.01	0.0	0	0	0	-0.03	0.07	0.07	0	0	0.0	0.0	0	0.0	0.0	0	0	0	0	0	0	-0.03	0	0.0	0	-0.01	0.02	0	-0.04	0	0	-0.03	0	-0.04	0	0.02	0.0	0.03	0	0	-0.02	-0.07	-0.01	0	-0.04	-0.02	0	-0.04	-0.01	0.0	0.03	-0.0	0	0.06	0	-0.0	0	0	0	0	0	0	0	0	0	0.04	0.0	0	92	0	0	0	0	0	0	0	0	0	0	-0.06	0	0.03	1	-0.0	0.03	0.06	-0.01	0	0	0.03	0	0	0	0	0.0	0.0	0	0	0.01	0.0	0	0	0	0	0.02	0	0.0	0	0	0	0.0	-0.02	0	0	0.0	0.01	0	0	-0.01	0	-0.02	-0.0	0	0.0	0.08	-0.02	0	0	0	0	0	0	0	0	0	0.0	0	0.0	0	0	0	-0.0	0.0	0	-0.01	0	0.03	0	-0.01	0.03	0.0	0	0	0.0	0.02	0	0.0	0.0	-0.01	0	0	-0.01	0	0	0	0.02	0.0	0.04	0	0	0	0	-0.01	0	-0.03	-0.06	0.0	-0.1	0	0	0	0	0	0.06	0.02	0	0.0	0.0	0	0	0.0	0.03	0	0.0	0	0	-0.04	0	0	0	0	0	0.0	0	0	0.0	0	0	0	-0.01	0	0	0	0	0	0	0	0.0	0.02	0	0.01	0	0	0.05	0.01	0.04	0	0	0	0	0.0	0	-0.0	-0.03	0	0	0	0	0	0	0	0.0	0	0.0	0	0	0.13	0	0.0	0	0.0	0	-0.01	0	0	0	0	0	0	0	0	0	0.0	0	0	-0.08	-0.06	0	0.0	0	0	0.02	0	0.01	0	0	0.01	0.02	0	0	0	0	0.0	0	-0.02	0	0	0.0	0.0	0.0	0.04	-0.07	0	0	-0.01	0	0.01	0	0.0	0.01	0	0	0	0	0	0	0	0	0.0	0	0	0.0	0	0	-0.01	0.0	0	0	0.0	0	0	0.0	0.0	-0.03	-0.02	0.0	-0.01	0	0.0	-0.04	0	0	-0.04	0.04	0	0.06	-0.0	0	0	0	0.0	0.03	0	0.0	0	0.01	0.02	0.0	0	0	0.0	0	0	0	0	0	0	0	0	-0.05	0	-0.03	0	0	0.0	0	0.0	0.0	0	0	0	0	0.0	0.0	0	0	0.0	0.0	0	-0.04	0	0.01	0	0	0	0.02	0.03	-0.01	0.0	-0.01	0.0	0	0	92	0.0	0	0.0	0.04	0.0	-0.02	0	0	-0.03	0	0	0	0	0	0	0	0	0	0	0	0	0	-0.04	0	0	0.04	-0.02	0.0	0	0	0.0	0	0	0	0	0.0	0	0	0	0.0	0	0.0	0.0	0	0.03	-0.02	0.06	0	0	0	0.0	0	0	0	0	-0.02	0.0	0	0	0	0	0	0	-0.03	0.02	0.0	0	0.02	-0.04	0.0	-0.01	0.0	0	0.0	0	-0.04	0.0	-0.03	0.04	0.34	0	-0.05	0	0	0	0.04	0	0	0	0	0.04	0	0	0	-0.0	-0.03	0	0.0	0	0.06	0.26	0.0	0.04	0	0	0	0	0.0	0.0	0	0	0.0	0.07	0.0	0	0.04	-0.02	0.0	0	0	0	0	-0.01	0	0	0	0	0	0.0	0.05	0	0	-0.04	0.04	0	0	0.0	-0.03	0.0	-0.02	0.0	0	0	-0.01	0	0.0	0	0	0	0	0	0.0	0	0	0	0.0	0.02	0	0	0	0.0	0.0	0	0	0.02	0	0	0	-0.02	0.0	0.01	-0.0	0.06	0.0	0	0	0.0	0.01	0.0	0	0	0	0.0	0.08	0.0	0	0	0	0.0	0	0.0	-0.03	0.0	0	0	0	0	0	0	0	0.0	0	0.0	0	0.0	0	0	0	0.0	0	0	0.0	0	0.0	0	0	0	0.04	-0.09	0	0	0.02	-0.02	0	0.03	0	0	0	0	-0.03	0.02	0	-0.03	0	0.05	-0.0	0	0.0	0	-0.05	0.0	0	0	0	0	0	0.0	0	0	0	0	0	0.0	0	0	0.0	0	0	-0.03	0	0.02	0	0	0	0	0	0	0	0	0	0	-0.08	0	0	0.0	0	0.0	0	0	0	0	0	0	0.0	0.0	0.0	-0.02	0	0	0	0.02	0.0	0.0	0	0	-0.02	0	0.02	-0.06	-0.01	0.0	0	-0.0	0.0	0	0.0	0	-0.02	0.0	0	0	0	0	0.0	0.0	0.02	0	0.0	0	0.0	0	0	0	0	0	-0.06	-0.04	0.0	0.0	0	0.0	0.0	0	0	0	0	0	0	0	0	-0.04	0.01	0	0	0	0	0.0	-0.03	0	0	0	0	0	2	-0.03	0	0	0.04	0.0	0.03	0	0.0	0.0	0	-0.02	0	0	0	0.03	0.01	0	-0.02	0	0	0	-0.03	0.0	0.0	0	0	0.0	0	0	0	0	0	0	0	0	0	0	0	0	0	0	0.26	0.03	-0.01	0	0	0	0	0.01	0.04	0	0	0.02	0.0	0	0.0	0.27	0	0	92	-0.1	0	0	0	0	-0.01	0.0	0	0	0	0.0	-0.02	0.0	0	0	-0.1	0	92	0	0.01	0	0	0	-0.04	0	0.0	0	0	0	-0.04	0	0	0	-0.1	0	0	0	-0.04	0	0	0	0	0.0	0	0	0.0	-0.05	0	0	-0.05	-0.09	0.0	0	0	0.02	0	0	0	0	0.0	0	0.0	-0.01	-0.05	1.32	0	0	0.02	-0.02	0	0.0	0	0	0	0	0.0	0	0.02	0	-0.01	0	0	0	0	0	0.04	0	0	0	0	0	0.01	0	0.05	0	0	0	0.0	0.5	-0.05	0.0	0	0	0	0	0	0	0	-0.02	0.0	0.05	0	0.0	0.05	0.0	0.03	0.03	0.05	0.03	0.0	0	0	0	0	0.0	-0.01	0.0	0.0	0	0.0	0	0	0.02	0	0.0	0	0.0	0.0	0	0	0	-0.01	-0.03	0	0	-0.07	0	0.0	0	-0.01	0	0	0	0	0.0	0.0	0.01	0	0	0	0	-0.03	0.0	-0.03	0	0	0.0	-0.01	0	0	0.02	0.0	0.0	0	0	0	0	-0.01	0.0	0	0	0	-0.05	0	0	-0.04	-0.05	0.0	-0.02	0	0	-0.02	0	-0.02	0.05	0.12	0	0	0	0	0	0	0	0.0	0	0.06	0.0	0	0.02	0	0	0.0	0	0	0	0.0	-0.0	0.0	0.01	0	0	0	0	0	-0.01	0	0	0	-0.03	0	0	0	0	0	0.0	0.0	0.0	0	0	0	0.0	0	0	0.0	0	0	0	0	0	0	0.08	0.06	0	0	-0.07	0.34	0.0	0	0	0	0.0	0	0	0	0	0	0.0	0.0	0.04	0.0	0	0	0	0	0	0.04	0.0	0	0	0	0	0	0	0.0	0	0.0	0	-0.33	0.06	0	0	0	0.06	0	0	0.0	0.12	-0.06	0	-0.04	0.0	0	0	0	0	0.0	0.0	0	0	-0.04	0.0	-0.06	0.0	0.0	-0.02	-0.01	0	0	0	0.0	7	0.0	-0.04	-0.04	0	0	0.0	-0.0	0.0	0	-0.01	0.0	0	0.0	-0.0	0	0.0	0.03	0.0	0	-0.0	0.0	0	0	0	0.0	0	0.0	0	0	0.0	0	0	0	0	0	-0.03	0	-0.0	0	0	-0.02	0.0	0	0	0.06	0.03	0.01	0.0	0	0	0	0	-0.01	0	0.04	0.02	0.01	0.01	0	0.0	92	0	0.0	0.01	0	0.0	0	-0.01	0	0	0	0	0.0	0.05	0.0	0	0.06	-0.01	0.0	0	0	-0.02	0.02	0.01	0.0	0	0	0.0	0.0	0	0	0.0	0.0	0.0	0	0	9	0	0	0	0	0.01	0	0.05	0	0	0.0	0.0	0	0	0	0	-0.0	-0.04	0.05	-0.01	0.0	0	0	0.08	-0.13	0	0	0.04	0.0	0	0.02	0	0	0	-0.03	0	0	0	0	0	0	0.0	0	0.0	0	0	-0.04	0.03	0.0	0.0	0	0.04	0.03	0.02	0.01	0	0	0	0	0	0	0	0.0	0	0.01	-0.01	0	0	0	0.0	0.0	0	0	0.0	0	0	0.01	0.05	0.0	-0.05	0.0	0	0	0.0	0	0.01	0	0	0.0	0	0	0	0	-0.02	-0.03	0.0	-0.01	0.02	-0.04	0	0	-0.01	0.0	0	-0.03	0.0	-0.01	0.0	0	0	0	0	0	0.0	0.06	0	0	0.0	0.02	0.0	0	0.0	0	0	-0.01	-0.03	0	0	-0.03	0	0.0	0	0.01	0	-0.1	0	0.0	0	0	0	0	0	0	-0.05	-0.04	0	-0.05	0	0	0	0	-0.02	0.0	0	0.0	0.0	0	0	0	-0.02	0	0	1	0	0	-0.07	0.02	0.03	0	0.04	0.02	0	0.06	0.0	0.0	0	0	0.0	0	0.04	0.0	0.0	-0.02	-0.03	-0.01	0.0	0	-0.02	0	0.03	0	0	1	0.68
autism	0	0	0.0	0	0.0	-0.03	0	0.0	0	0	0	-0.02	1	0.0	0	0	0.05	0.0	0.61	-0.02	0.0	0	0.03	0	0	0.62	-0.01	0	0	0.03	0.01	0	0	0	0	0	0	0	43	0	0.03	0	525.0	0.0	0.01	0	0.01	0.03	-0.03	-0.0	0.01	0	0.08	0.02	0	0.01	0.02	-0.01	0	0	0	0	0.01	0.01	0.0	0	1	0	0	0	0	0	0	0.0	0	-0.02	0	0.0	-0.02	0.0	0.0	0	0	0	0	0	-0.0	0	-0.01	0.02	0	0	0.0	0	-0.04	0	0	0	0.0	-0.06	0	0.0	0.0	0.0	0	0.07	0	0.0	0.01	0	0	0.0	0	0.01	-0.03	0.08	0	0.01	0	0.05	0	0	0.0	0.0	0	0	0	-0.01	-0.05	0	0.0	-0.01	-0.01	0.0	0.01	0	0	0.0	0	0	0	0.0	0	-0.04	0	0.02	0.0	0	0	-0.02	0	0	0.05	0	-0.01	0	0.39	0.04	0	0	0.0	0	0	0.0	0	1	0.37	0.0	0	0	0	0.01	0.01	0	0	0	0	0	0	0	0	0.01	0	0.0	-0.08	-0.01	0	0	0	0.38	0	-0.01	0	0.01	0	0.01	0	0	0.05	-0.04	0.0	0	0.03	0.0	0.03	0	0	0.0	0.01	0	0	0.0	0	0	0	0	0	0	0	0	0	0	525	0.02	0	0	0	0.02	-0.06	0	0.0	0	0.05	0.0	0	-0.03	0.01	0.01	0.0	0	0	3489	0	0	0	0.0	0	0	0.03	-0.01	-0.05	0	0.02	0.0	-0.0	0	0	0	0	0.0	0	0	0.09	-0.03	0.05	0.28	0.0	-0.01	0	0.01	0	0.01	0	0	0	0.07	0.0	0	0	0	0.0	0	0.01	0	-0.03	0.01	0	0	0	0.38	0	0	-0.02	-0.02	0	0	-0.01	0.0	0	0.03	0	0	0.01	0	0	0.04	0	0	0	0	0.0	0	0	0.0	0	0	0.03	0	0	-0.01	0.01	0	-0.02	0	0	0.02	0	-0.04	0	0.0	0.0	0	0	0	0.06	0	0.0	0	0	0	0.0	0	0.03	0	0.01	-0.02	0	0	0.04	0.01	0	0	0	0	0.01	9	-0.01	0.11	0	0	0	0.0	-0.09	0.05	0	0.02	0	0.01	-0.01	0	-0.01	0	0	-0.06	-0.03	0	0	-0.02	0	-0.08	0	0	0	0	0	0	-0.03	0	-0.02	0.0	0.0	-0.05	0.0	0	-0.01	0.0	0	0	0	0	0	0	0	0	0.06	1	0	0	0	0	0	0.0	0	0.01	0	0	0	0.01	0.01	0.05	-0.05	0	0.06	0	0.0	0	0.01	0.02	0.02	0	-0.0	0	0	0.0	0.01	-0.01	0.0	0.0	0	0	0	0.02	0.0	0	0.0	0	0.0	-0.02	0	0.05	0	0.05	0	0	0	0	0	0	-0.02	0.02	0	0	0	0	-0.03	0.0	0	0.05	0	0	0	0.04	0.0	0	0.02	0	0	0	0	0.01	0.01	0	-0.03	0.0	0.03	0.0	0.0	1	0.0	0	0	0	0.0	0	-0.01	0	0	0	0.03	0	0	0	0	-0.06	-0.07	0	0	0	0.02	-0.03	0	0.05	0.0	0	0	0	0.04	0.0	0	0	0	0	-0.09	0	0.02	0	0.04	1	0.0	0.02	0.0	-0.07	0	0	0	0.0	0.01	0.04	0	0	0	0	0	0	0	0.0	0	0	0	0	0	0	0.0	-0.06	0	0	17990	0	0	0	0.02	0	0	0	0.0	0.0	0.0	1	0	0	0	0.01	0.38	0	0.0	-0.02	0	0	0.03	0.02	0	0	0.0	0	0.0	0.0	-0.0	0	0	0	0	0	0	0	0	0.03	0	0	0.0	0	0	0	0	0	0.36	0	0.02	0.0	0.03	0	0.11	0	0.03	70	0.0	0	0	0	0	0	0.04	0.04	0	0	0.03	0	0	0	0.0	0.0	0	0	0	0	0.0	0	-0.02	0	-0.06	0	0	-0.0	-0.01	-0.08	0.04	0.0	0	0.09	0	0.09	0	0.37	0	0	0.0	0.0	0	0.0	0.04	-0.05	-0.02	0	0	0.03	0	-0.02	0.02	0.05	0	-0.04	0.0	0	-0.0	0.0	-0.1	0.0	0.0	-0.02	0.01	-0.0	0	0	-0.08	0	0	0	0.0	-0.05	0.0	0	0.0	0	0	0.01	0	0.0	0.0	0	0.0	0	0.08	0.0	0	0	1	0	0	0.01	0	0	0	0	0.0	0.01	0.0	0	0.0	0	0	0	0	-0.04	0	0.0	0	0	0	0.0	0.34	0	0	0	0.02	0	0	0	0.02	0.0	0	0	1	0	0	0	0	-0.01	-0.01	0.0	0.0	0	0	0.02	0.01	0.0	0	0	0.0	0.06	0.12	0	-0.02	0	0.01	0.09	0.0	0.02	-0.0	0	0.02	0.0	0.34	0.0	0.0	0	0.11	0	0	0.0	0.05	-0.07	0	-0.0	0.0	0	0	0.0	0.03	0	-0.03	0	0.0	0.02	0	0.0	0	0	0.01	0	0.01	0	9	0	0.0	0.0	0	0.45	0	0.04	0.0	0	0.34	1.0	0.08	0.0	0	0.52	0	0	0	0	0.01	-0.02	0.1	0.0	0	0	0.62	0.0	0	0	0	-0.02	0	0.04	0.04	4.72	0.06	0	1	0	0	0	1	0.05	0	0.0	-0.0	0	0.0	0	0.03	-0.02	0.03	0	0.0	0	0.01	0.0	0	0	-0.01	0.0	-0.01	0	0.0	0	0	0.01	0.0	0	0	0	0.03	0	0	1	0	1	0.0	0.0	0.0	0	0	0	-0.02	0	-0.01	0.0	0.0	0.0	-0.05	0.08	0	0	0.0	0	0	0	-0.06	0.02	0.0	0	0	0.0	-0.05	0.0	0	0.02	0	0	0	0.0	-0.01	0.0	0	0	0	0	0	0.05	-0.01	167	0	0.01	0	0.0	-0.08	0	0	0.02	0	0.0	0.01	0.0	0	0	0	0	0	0	0	0	0	-0.01	0.04	-0.02	0	0	0.02	-0.02	0.0	0	0	0	0	0	-0.01	0	0	1.0	0.0	0	0.0	0	0	0	-0.05	0.0	-0.06	0	0	0.02	0.12	0.0	0	0	-0.04	0.0	0.01	-0.0	0	0	-0.01	0.0	0	0.02	0	0	0.03	0	0	0.0	-0.02	-0.07	0.05	0	0.0	0.01	0.0	-0.01	0.0	0.01	0	0	0.04	0	0.03	1	0	-0.0	0.0	0	-0.01	0.01	0.0	0	0	0	0.0	0	0.11	0.06	0.02	0	-0.0	0.34	0	0.02	-0.01	0	0	0	0	0	0	-0.01	0	0	-0.01	0	0	0	0.04	0	0.01	0.02	0	0	0	0	0	0.0	0	0.0	0	0.02	0	0	0	0.0	0.09	0	0.01	0.0	0.03	0	0.05	0.01	0	0	0	0	0.03	-0.07	0.01	0.09	0	0	0.0	0	0	0	0	0	0	0	0	0	0	0.0	0	0	0	0	0	-0.03	0	0	0.03	0	0.03	0.37	0.01	0	0	0.0	0.0	0	0	0.02	0.0	0.0	0	-0.01	0	0.0	0	-0.0	0.0	0.0	0.0	0.03	0.0	-0.02	-0.05	-0.03	0	0	-0.01	0	0	0	0	0	0	0.04	-0.03	-0.01	0.0	0.01	0	0.02	0.01	0	0.0	0	0.0	0	-0.01	0.0	0.0	0	EFO	0.39	0	-0.02	0.0	-0.02	0	0.01	0	0	0	0.0	0	32	0.0	0.0	0	0	0	-0.01	0	0	0	0	0	0	0.0	0	-0.01	-0.01	-0.01	0.03	0	0.01	0	0	0	0.06	0	0.07	0	0	-0.0	0	0	0	0.01	0.0	0	0.01	-0.02	-0.02	0.05	0	-0.05	-0.03	0	0.01	0	0.0	0	0.0	0.0	0	0.01	0.0	0.03	0	0	0.0	0	1	0	0	0	0.0	0.01	0	-0.04	0	0.09	1	0	0.02	0	0	0.0	0	0.03	0.02	0	0	0	0	0.0	0.0	0.09	-0.02	-0.07	-0.02	0.38	0.01	0.04	0	0.05	0	0.01	0	0	0.37	0.38	-0.02	0.37	0.03	0	0	0	0	0	0.0	0	0	0	0	-0.04	-0.03	0.04	0.0	0	0	0.0	0	0.0	0	0	0.0	0	0	0	0.03	0	-0.01	0	0	0	0.61	0.0	0	0.01	0	0	0	0	0	0	0	0.08	0	0	0	0.0	0	0	-0.08	0	0	0.09	0	0.0	-0.01	0	-0.02	0.0	0	0	0	0	0	0	0.03	0.02	-0.0	0.39	0.02	0.0	0.0	0.39	0.0	0	0.0	0	0	0.0	0	0	0	0	0	0	-0.06	0	-0.05	0	0	0	0.02	-0.05	0	0.0	0	0.04	0	0	0	-0.0	0	0	-0.05	0	-0.04	-0.03	0	0	0.0	0.06	0	1	0	0	0	0.01	0	0.04	0	-0.08	0	0	0	-0.04	0.0	167.0	0	0.09	0	0	-0.05	0	0.0	0	0	0.0	0	0.0	0.03	0	0.0	0.08	-0.01	0.01	0.0	0	-0.02	0	-0.03	0	0.0	0.02	0	0	0	0	0.0	-0.01	0	0.0	1	0.0	0	0	0.0	0	0.0	0.06	0.0	0	0.0	-0.06	0	0.05	0.0	0	0	0	412.7	0	0	0	0.0	0.02	0	0.38	-0.01	0.0	0	0	0	0	0.05	-0.09	0	0	0	0	-0.03	0	0.0	0	0	0.02	0	0.03	0.01	0	0	-0.0	0	0.01	0	0.0	0.01	0	0	0	0	0	0	-0.05	0.04	0	0.0	0	0	0	0	-0.02	0	0	0	0	-0.03	0.0	0	0	0	0	0	0.0	0.0	0.0	0	0	0	0.01	0	0	-0.03	0	0.0	-0.05	-0.02	-0.0	0	-0.07	0	0.03	0.0	0	0	0	0	1	0	0.39	0	0	0	0	0.05	0	0	0	0.09	0	0	0	0.0	0.0	0	0	0.35	0	0.12	0	-0.07	0.04	0.01	0	0	0.08	0.0	0.0	0.01	0.0	0	-0.08	0.38	-0.02	0	0	0.01	-0.03	0	0	0.61	0.01	0	-0.01	0	-0.01	0.01	-0.05	0.01	0	0	0	0	0	0	0.02	-0.02	0	0	0	0	0	0.05	-0.03	0.0	0.02	0.01	0	-0.01	14.84	0	0	0	-0.02	0.0	0.02	0	0	0.44	0.0	1	0.0	0.01	0	0	0	0	0	0	-0.0	0	0.0	0	-0.01	0.04	0	-0.07	0	1	-0.0	0	0.01	0	0.03	0.02	0.02	0	0	0.01	0.04	-0.02	0	-0.06	-0.02	0	0.04	0.03	0.0	0.03	0.01	0	0.04	0	-0.01	0	0	0	0	0	0	0	0	0	0.03	0.0	0	3098	0	0	0	0	0	0	0	0	0	0	-0.06	0	-0.02	0	0.03	0.02	-0.03	0.02	0	0	-0.07	0	0	0	0	0.0	0.0	0	0	-0.01	0.0	0	0	0	0	-0.04	0	0.0	0	0	1	0.0	0.02	0	0	0.0	0.0	0	0	0.01	0	0.02	-0.04	0	0.0	0.08	-0.12	0	0	0	0	0	0	0	0	0	0.57	0	0.06	0	0	0	0.03	0.0	0	-0.05	0	-0.01	0	0.02	0.01	0.0	0	0	0.0	0.01	0	0.0	0.01	-0.02	0	0	-0.03	0	0	0	-0.02	0.33	0.03	0	0	0	0	0.02	0	-0.06	0.0	0.0	-0.01	0	0	0	0	0	0.02	0.02	0	0.45	0.0	0	0	0.0	0.03	0	0.0	0	0	0.06	0	0	0	0	0	0.0	0	0	0.01	0	0	0	0.02	0	0	0	0	0	0	0	0.0	0.07	0	-0.02	0	0	-0.02	-0.01	0.0	0	0	0	0	0.0	0	-0.0	0.03	0	0	0	0	0	0	0	0.0	0	0.01	0	0	0.05	0	0.01	0	0.0	0	-0.01	0	0	0	0	0	0	0	0	0	0.07	0	0	-0.01	-0.05	0	0.01	0	0	-0.05	0	0.02	0	0	-0.05	-0.01	0	0	0	0	0.0	0	0.01	0	0	0.0	0.0	0.01	0.01	-0.03	0	0	0.02	0	0.01	0	0.05	-0.01	0	0	0	0	0	0	0	0	52.85	0	0	0.08	0	0	0.05	0.0	0	0	25.58	0	0	0.0	0.0	-0.0	0.03	-0.04	-0.06	0	0.06	-0.05	0	0	-0.04	0.05	0	0.02	0.02	0	0	0	0.0	0.04	0	0.0	0	0.06	0.01	0.0	0	0	905.0	0	0	0	0	0	0	0	0	0.04	0	-0.0	905	0	0.0	0	0.0	0.0	0	0	0	0	0.0	0.0	0	0	-0.1	0.0	0	0.04	0	0.07	0	0	0	0.0	0.03	-0.05	0.02	-0.02	0.0	0	0	1870	0.0	0	0.0	0.0	0.0	-0.05	0	0	0.04	0	0	0	0	0	0	0	0	0	0	0	0	0	-0.05	0	0	0.01	-0.07	0.39	0	0	0.0	0	0	0	0	0.03	0	0	0	0.0	0	0.0	0.0	0	-0.02	-0.0	0.01	0	0	0	0.0	0	0	0	0	-0.02	0.01	0	0	0	1	0	0	0.0	-0.0	0.37	0	-0.05	0.01	0.01	0.03	0.0	0	0.0	0	0.02	0.06	0.02	-0.0	0.02	0	-0.01	0	0	0	0.01	1	0	0	0	-0.02	0	0	0	-0.06	0.0	0	0.0	0	0.09	0.03	0.01	0.04	0	0	0	0	0.0	0.01	0	0	0.0	0.03	0.01	0	0.01	0.01	0.38	0	0	0	0	0.02	0	0	0	0	0	0.0	-0.06	0	0	-0.04	0.04	0	0	0.0	-0.01	0.0	0.02	0.04	0	0	0.02	0	0.0	0	0	0	3	0	0.0	0	0	0	0.02	-0.01	0	0	0	0.0	0.02	0	0	-0.02	0	0	0	-0.02	1.98	-0.06	0.02	0.03	0.38	0	0	0.05	0.06	0.0	0	0	0	0.0	0.02	0.0	0	0	0	0.0	0	0.08	0.06	0.07	0	0	0	0	0	0	0	0.05	0	0.0	0	0.02	0	0	0	0.0	0	0	0.0	0	0.0	0	0	0	-0.0	0.01	0	0	-0.01	-0.01	0	-0.02	0	0	0	0	0.04	0.05	0	0.02	0	-0.05	0.05	0	0.38	0	-0.04	0.0	0	0	0	0	0	0.0	0	0	0	0	0	0.03	0	0	0.02	0	0	0.02	0	-0.04	0	0	0	1	0	0	0	0	0	0	0.02	0	0	0.0	0	0.0	0	0	0	0	0	0	0.02	0.0	0.0	-0.01	0	0	0	-0.02	0.01	0.05	0	0	-0.03	0	0.03	0.07	0.02	0.0	0	-0.03	0.0	0	0.0	0	-0.03	0.04	0	1	0	0	0.0	0.0	-0.0	0	0.01	0	0.0	0	0	0	0	0	-0.09	-0.02	0.34	0.0	0	0.01	0.03	0	0	0	0	0	0	0	0	-0.06	0.02	0	0	0	0	0.0	-0.01	0	0	0	0	0	12	-0.02	1	1	-0.0	0.29	-0.02	0	0.0	0.4	0	0.01	0	0	0	-0.0	0.03	0	0.01	1	0	0	0.06	0.0	0.0	0	0	0.0	0	0	0	0	0	0	0	0	0	0	0	0	0	1	0.05	-0.0	0.05	0	0	0	0	0.0	0.02	0	0	-0.03	0.0	0	0.42	0.0	0	0	3538	-0.03	0	0	0	0	-0.01	0.0	0	0	0	-0.05	0.02	0.0	0	0	-0.02	0	3538	0	0.01	0	0	0	-0.01	1	0.01	0	0	0	-0.07	0	0	0	-0.02	0	0	0	-0.01	0	0	0	0	0.0	0	0	0.01	0.01	0	0	-0.01	0.01	0.0	0	0	-0.07	0	1	0	0	0.48	0	0.0	-0.06	0.03	5.08	0	0	0.03	-0.04	0	0.09	0	0	0	0	0.0	0	0.07	0	-0.02	1	0	0	0	0	0.01	0	0	0	0	0	0.01	0	0.03	0	0	0	0.0	0.75	0.01	0.0	0	0	0	0	0	0	0	0.01	0.0	-0.03	0	0.05	0.04	0.0	-0.01	-0.02	0.02	0.05	0.0	0	0	1	0	0.0	-0.04	0.0	0.0	0	0.0	0	0	-0.02	0	0.29	0	0.0	0.0	0	0	0	-0.05	0.02	0	0	-0.05	0	0.0	0	-0.0	0	0	0	0	0.0	0.0	0.02	0	0	0	0	-0.02	0.0	0.03	0	0	0.01	-0.01	0	0	-0.09	0.0	0.0	0	0	0	0	0.04	0.0	0	0	0	-0.03	0	0	0.02	-0.06	0.0	0.03	0	0	-0.05	0	-0.0	0.03	0.12	1	0	0	0	0	0	0	0.01	0	0.05	0.0	0	0.01	0	0	0.0	0	0	0	70.0	0.04	0.0	-0.04	0	0	0	0	0	0.02	0	0	0	0.03	0	0	0	0	0	0.0	0.0	0.12	0	0	0	0.1	0	0	0.0	0	0	0	0	0	0	0.03	-0.02	0	0	0.0	0.0	0.0	0	0	0	0.35	0	0	0	0	0	0.38	0.0	0.03	0.0	0	0	0	0	0	0.05	-0.01	0	0	0	0	0	0	0.05	0	0.0	0	-0.49	0.02	0	0	0	-0.06	1	0	0.0	-0.03	0.01	0	0.01	0.0	0	0	0	0	0.03	0.03	0	0	-0.06	1870.0	0.0	0.0	0.0	-0.11	-0.01	0	0	0	-0.02	2	0.01	-0.06	0.06	0	0	0.0	-0.02	0.0	0	-0.02	0.12	0	0.01	0.02	0	0.0	-0.11	0.0	0	0.02	0.0	0	0	0	0.0	0	0.05	0	0	0.0	0	0	0	0	0	-0.03	0	0.03	0	0	0.05	0.0	0	0	0.03	-0.06	0.01	0.05	0	0	0	0	0.01	0	0.01	0.05	-0.03	0.05	0	0.0	1	0	0.0	-0.04	0	0.0	0	-0.02	0	0	0	0	-0.02	0.04	0.02	0	0.03	0.01	0.09	0	0	-0.04	-0.03	0.01	0.0	0	0	0.0	0.01	0	0	0.0	0.0	0.0	0	0	32	0	0	0	0	0.02	0	0.04	0	0	0.0	0.0	1870	0	0	0	-0.02	-0.03	0.0	-0.05	0.04	0	0	0.01	0.0	0	0	0.0	0.0	0	0.03	0	0	0	-0.01	0	0	0	0	0	0	-0.03	0	-0.05	0	0	-0.02	-0.05	0.0	0.0	0	-0.04	-0.06	-0.01	0.02	0	0	0	0	0	0	0	0.0	0	-0.02	-0.06	0	0	0	0.02	0.1	0	0	0.0	0	0	-0.03	0.08	0.05	0.04	0.18	0	0	0.0	0	-0.0	0	0	0.0	0	0	0	0	0.06	0.03	0.0	0.02	0.07	0.03	0	0	0.05	0.0	0	-0.07	0.01	0.03	0.0	0	0	0	0	0	0.0	0.01	0	0	0.0	0.02	0.02	0	0.0	0	0	0.01	0.01	0	0	-0.06	0	0.0	0	0.04	0	-0.08	0	0.0	0	0	0	0	0	0	-0.02	0.03	0	0.0	0	0	0	0	-0.02	0.1	0	0.0	0.0	0	0	0	0.04	0	0	6	0	0	0.02	-0.03	0.02	0	0.03	0.01	0	0.05	0.04	0.0	0	0	0.0	0	0.02	0.0	0.0	-0.08	0.07	-0.02	0.0	0	-0.04	0	0.03	0	0	1	0.67
cerebral astrocytoma	0	0	0.0	0	0.0	-0.03	0	0.06	0	0	0	0.02	0	0.0	0	0	-0.03	0.0	0.0	0.01	0.0	0	0.01	0	0	0.0	-0.01	0	0	0.05	0.05	0	0	0	0	0	0	0	0	0	0.02	0	0.0	-0.01	0.06	0	-0.01	0.04	-0.01	-0.01	0.0	0	0.05	0.02	0	0.01	0.0	-0.01	0	0	0	0	-0.03	-0.02	0.0	0	0	0	0	0	0	0	0	0.0	0	0.06	0	10.17	0.05	0.0	0.0	0	0	0	0	0	-0.01	0	-0.06	-0.02	0	0	0.0	0	0.01	0	0	0	0.0	-0.03	0	0.02	0.0	0.28	0	-0.05	0	0.0	0.0	0	0	0.18	0	0.0	-0.01	0.03	0	-0.01	0	-0.0	0	0	0.0	0.0	0	0	0	-0.01	0.01	0	0.0	-0.03	0.04	0.0	0.01	0	0	0.0	0	0	0	0.0	0	0.06	0	0.1	-0.03	0	0	0.02	0	0	0.0	0	-0.01	0	0.0	-0.02	0	0	0.0	0	0	0.0	0	0	0.0	0.0	0	0	0	-0.06	-0.01	0	0	0	0	0	0	0	0	0.0	0	0.0	0.01	0.03	0	0	0	0.0	0	0.03	0	-0.02	0	-0.01	0	0	0.04	-0.04	0.0	0	-0.03	0.0	0.0	0	0	0.0	-0.01	0	0	0.03	0	0	0	0	0	0	0	0	0	0	0	-0.05	0	0	0	-0.01	0.0	0	0.09	0	0.0	0.18	0	-0.02	0.02	-0.07	0.0	0	0	0	0	0	0	-0.05	0	0	0.03	0.0	-0.01	0	-0.01	0.0	0.01	0	0	0	0	0.0	0	0	0.0	0.03	0.01	0.0	0.0	-0.06	0	-0.05	0	0.0	0	0	0	-0.03	0.0	0	0	0	0.0	0	-0.05	0	-0.06	0.0	0	0	0	0.0	0	0	-0.04	0.03	0	0	0.03	0.0	0	0.02	0	0	0.0	0	0	-0.05	0	0	0	0	0.0	0	0	0.0	0	0	0.07	0	0	-0.01	-0.01	0	0.01	0	0	0.02	0	-0.01	0	0.0	0.0	0	0	0	0.0	0	0.0	0	0	0	0.0	0	0.0	0	-0.03	-0.02	0	0	-0.02	0.0	0	0	0	0	0.02	14	-0.01	0.0	0	0	0	0.0	0.03	0.03	0	0.05	0	0.0	-0.02	0	0.01	0	0	-0.01	-0.01	0	0	0.06	0	-0.1	0	0	0	0	0	0	-0.05	0	-0.03	0.0	0.0	0.01	0.0	0	-0.0	0.0	0	0	0	0	0	0	0	0	-0.05	0	0	0	0	0	0	0.0	0	0.0	0	0	0	0.01	-0.03	0.0	-0.02	0	-0.01	0	0.0	0	0.02	0.02	0.01	0	-0.09	0	0	-0.0	0.04	-0.05	0.0	0.0	0	0	0	-0.01	0.18	0	0.0	0	0.0	0.01	0	-0.01	0	0.07	0	0	0	0	0	0	-0.0	0.05	0	0	0	0	-0.03	0.0	0	0.03	0	0	0	0.02	0.0	0	0.02	0	0	0	0	0.18	0.0	0	-0.05	0.0	-0.01	0.18	0.0	0	0.0	0	0	0	0.0	0	-0.01	0	0	0	-0.02	0	0	0	0	-0.05	0.03	0	0	0	0.07	0.03	0	0.0	0.0	0	0	0	0.0	0.0	0	0	0	0	0.04	0	0.01	0	0.0	0	0.0	-0.01	0.0	-0.05	0	0	0	0.0	-0.0	-0.04	0	0	0	0	0	0	0	0.0	0	0	0	0	0	0	0.0	-0.05	0	0	88	0	0	0	0.0	0	0	0	0.0	0.0	0.0	0	0	0	0	-0.02	0.0	0	0.0	0.08	0	0	-0.02	-0.05	0	0	0.0	0	0.0	0.0	0.06	0	0	0	0	0	0	0	0	-0.02	0	0	0.0	0	0	0	0	0	0.0	0	-0.06	0.0	-0.06	0	0.0	0	-0.04	6	0.0	0	0	0	0	0	0.0	-0.02	0	0	0.05	0	0	0	0.0	0.0	0	0	0	0	0.18	0	-0.03	0	0.07	0	0	0.04	0.02	0.0	0.05	0.0	0	0.03	0	-0.03	0	0.0	0	0	0.0	0.0	0	0.18	0.0	0.03	0.02	0	0	0.18	0	-0.04	-0.01	0.0	0	0.08	0.0	0	-0.01	0.0	0.02	0.01	0.0	0.02	0.0	0.03	0	0	-0.06	0	0	0	0.0	0.03	0.0	0	0.18	0	0	0.0	0	0.0	0.0	0	0.0	0	0.0	0.0	0	0	0	0	0	0.0	0	0	0	0	0.0	0.02	0.0	0	0.0	0	0	0	0	-0.01	0	0.0	0	0	0	0.0	0.0	0	0	0	-0.0	0	0	0	0.0	0.0	0	0	0	0	0	0	0	0.03	-0.07	0.0	0.0	0	0	0.06	-0.0	0.0	0	0	-0.02	-0.08	0.0	0	-0.06	0	-0.0	0.0	0.0	0.02	-0.03	0	0.06	-0.0	0.0	0.0	0.02	0	0.0	0	0	0.0	0.02	0.01	0	0.02	0.0	0	0	0.0	0.0	0	0.02	0	0.28	0.03	0	0.0	0	0	-0.04	0	0.03	0	15	0	0.0	0.0	0	0.0	0	-0.03	0.0	0	0.09	0.13	-0.01	0.0	0	0.0	0	0	0	0	-0.02	0.01	0.04	0.0	0	0	0.0	0.0	0	0	0	-0.03	0	0.0	-0.02	0.0	0.03	0	0	0	0	0	0	0.0	0	0.0	-0.01	0	0.0	0	-0.02	-0.03	0.0	0	0.0	0	0.01	0.0	0	0	0.01	0.0	-0.04	0	0.0	0	0	0.01	0.0	0	0	0	0.04	0	0	0	0	0	0.0	0.0	0.18	0	0	0	-0.02	0	-0.0	0.0	0.0	0.0	0.02	0.07	0	0	0.0	0	0	0	0.01	0.0	-0.05	0	0	0.0	-0.01	0.18	0	0.0	0	0	0	0.0	0.0	0.0	0	0	0	0	0	0.0	0.02	0	0	-0.03	0	0.0	-0.01	0	0	0.18	0	0.0	0.02	0.0	0	0	0	0	0	0	0	0	0	0.0	-0.02	-0.05	0	0	0.09	0.0	0.0	0	0	0	0	0	-0.05	0	0	0.0	0.0	0	0.0	0	0	0	0.0	0.0	0.0	0	0	-0.03	0.0	0.0	0	0	0.02	0.0	0.28	0.04	0	0	-0.01	0.0	0	-0.01	0	0	0.0	0	0	0.0	-0.02	0.0	0.0	0	-0.03	0.0	0.0	0.0	0.02	-0.02	0	0	-0.0	0	0.02	0	0	-0.0	0.04	0	-0.03	0.0	0.0	0	0	0	0.0	0	0.03	0.0	-0.04	0	0.0	0.0	0	0.06	-0.07	0	0	0	0	0	0	0.01	0	0	-0.04	0	0	0	0.0	0	0.02	0.03	0	0	0	0	0	0.0	0	0.0	0	0.0	0	0	0	0.0	0.0	0	-0.04	0.0	0.05	0	-0.02	0.0	0	0	0	0	0.06	-0.01	0.01	0.0	0	0	0.0	0	0	0	0	0	0	0	0	0	0	0.0	0	0	0	0	0	-0.02	0	0	0.37	0	-0.04	0.0	-0.03	0	0	-0.03	0.0	0	0	-0.02	0.0	0.0	0	0.03	0	0.0	0	0.03	0.0	0.0	0.0	0.09	0.0	-0.05	0.01	-0.02	0	0	-0.03	0	0	0	0	0	0	-0.04	0.11	0.03	0.03	0.0	0	-0.0	0.0	0	0.0	0	0.0	0	0.02	0.0	0.0	0	MONDO	0.0	0	-0.02	0.0	0.02	0	0.0	0	0	0	0.0	0	32	0.18	0.0	0	0	0	-0.02	0	0	0	0	0	0	0.18	0	0.01	-0.01	0.0	-0.01	0	0.03	0	0	0	0.04	0	0.0	0	0	-0.03	0	0	0	-0.08	0.0	0	0.01	-0.01	-0.04	0.04	0	-0.02	0.04	0	0.0	0	0.0	0	0.0	0.09	0	0.0	-0.02	0.04	0	0	0.02	0	0	0	0	0	0.0	0.0	0	0.0	0	0.0	0	0	0.0	0	0	0.0	0	0.05	-0.07	0	0	0	0	0.0	0.0	0.0	0.01	0.02	-0.03	0.0	0.02	-0.02	0	-0.01	0	0.01	0	0	0.0	0.0	-0.02	0.0	0.0	0	0	0	0	0	-0.04	0	0	0	0	-0.02	0.03	0.0	0.0	0	0	0.0	0	0.0	0	0	0.0	0	0	0	0.0	0	-0.02	0	0	0	0.0	0.02	0	0.0	0	0	0	0	0	0	0	0.04	0	0	0	0.0	0	0	-0.01	0	0	0.03	0	0.0	0.03	0	0.0	0.0	0	0	0	0	0	0	-0.04	0.09	0.06	0.0	0.03	0.0	0.09	0.0	0.0	0	0.0	0	0	0.0	0	0	0	0	0	0	0.07	0	-0.0	0	0	0	-0.02	0.03	0	0.0	0	0.0	0	0	0	-0.02	0	0	-0.05	0	-0.02	-0.05	0	0	0.0	-0.03	0	0	0	0	0	0.0	0	-0.0	0	-0.0	0	0	0	-0.04	0.0	0.0	0	0.0	0	0	-0.02	0	81.33	0	0	0.07	0	0.0	0.01	0	0.0	0.06	-0.0	0.0	0.28	0	0.02	0	-0.05	0	0.04	0.01	0	0	0	0	0.0	-0.0	0	0.08	0	0.0	0	0	0.0	0	0.0	-0.01	0.0	0	0.0	-0.03	0	0.0	0.0	0	0	0	0.0	0	0	0	0.0	-0.05	0	0.0	-0.01	0.0	0	0	0	0	-0.02	-0.03	0	0	0	0	-0.02	0	0.0	0	0	0.03	0	0.03	-0.01	0	0	0.02	0	-0.05	0	0.0	0.0	0	0	0	0	0	0	-0.04	0.01	0	0.0	0	0	0	0	-0.03	0	0	0	0	0.03	0.0	0	0	0	0	0	0.0	0.0	0.0	0	0	0	0.01	0	0	0.09	0	0.0	0.0	0.01	0.1	0	0.01	0	0.02	0.0	0	0	0	0	0	0	0.0	0	0	0	0	0.0	0	0	0	0.02	0	0	0	0.0	0.0	0	0	0.0	0	0.0	0	-0.06	-0.04	0.0	0	0	0.03	0.0	0.0	0.11	-0.01	0	0.03	0.0	-0.02	0	0	-0.0	0.02	0	0	0.0	0.0	0	-0.01	0	-0.03	0.06	0.02	0.02	1	0	0	0	0	0	-0.01	0.0	0	0	0	0	0	0.0	0.06	0.0	-0.03	0.0	0	-0.04	0.0	0	0	0	0.01	0.01	-0.06	0	0	0.0	0.0	0	0.0	0.0	0	0	0	0	0	0	-0.02	0	0.18	0	-0.04	-0.0	0	-0.04	0	0	-0.0	0	0.0	0	0.04	0.0	-0.03	0	0	0.0	-0.03	0.0	0	0.01	-0.02	0	-0.0	0.03	0.0	-0.05	-0.02	0	-0.02	0	-0.02	0	0	0	0	0	0	0	0	0	-0.01	0.0	0	73	0	0	0	0	0	0	0	0	0	0	0.03	0	-0.04	0	-0.0	0.02	-0.03	0.01	0	0	0.0	0	0	0	0	0.18	0.0	0	0	-0.01	0.0	0	0	0	0	-0.01	0	0.0	0	0	0	0.18	-0.02	0	0	0.0	0.03	0	0	0.01	0	-0.02	-0.01	0	0.0	-0.04	-0.06	0	0	0	0	0	0	0	0	0	0.0	0	0.0	0	0	0	-0.02	0.0	0	-0.0	0	0.01	0	0.03	-0.03	0.0	0	0	0.0	-0.04	0	0.0	0.0	-0.02	0	0	0.0	0	0	0	0.05	0.0	-0.01	0	0	0	0	-0.03	0	-0.04	0.02	0.0	0.07	0	0	0	0	0	0.0	0.05	0	0.0	-0.01	0	0	0.0	-0.09	0	0.0	0	0	-0.02	0	0	0	0	0	0.0	0	0	0.0	0	0	0	-0.03	0	0	0	0	0	0	0	0.0	0.05	0	0.01	0	0	-0.05	-0.06	0.0	0	0	0	0	0.0	0	0.03	-0.04	0	0	0	0	0	0	0	0.0	0	0.0	0	0	0.0	0	0.0	0	0.0	0	0.05	0	0	0	0	0	0	0	0	0	0.02	0	0	0.05	0.0	0	0.0	0	0	-0.0	0	-0.0	0	0	-0.05	0.02	0	0	0	0	0.0	0	0.07	0	0	0.0	0.0	0.0	0.04	-0.02	0	0	-0.01	0	-0.02	0	0.0	0.08	0	0	0	0	0	0	0	0	10.67	0	0	0.0	0	0	-0.01	0.0	0	0	0.0	0	0	0.0	0.0	0.0	0.0	-0.11	-0.06	0	0.0	-0.04	0	0	-0.03	-0.07	0	0.06	0.02	0	0	0	0.18	-0.01	0	0.0	0	0.02	-0.02	0.0	0	0	0.0	0	0	0	0	0	0	0	0	0.03	0	-0.05	0	0	0.0	0	0.0	0.0	0	0	0	0	0.0	0.0	0	0	0.07	0.0	0	0.04	0	0.01	0	0	0	0.06	-0.05	-0.06	0.0	0.02	0.0	0	0	61	0.0	0	0.0	0.02	0.0	0.02	0	0	0.01	0	0	0	0	0	0	0	0	0	0	0	0	0	0.05	0	0	0.0	0.04	0.0	0	0	0.0	0	0	0	0	0.0	0	0	0	0.0	0	0.0	0.0	0	0.07	0.05	-0.05	0	0	0	-0.02	0	0	0	0	-0.0	0.0	0	0	0	0	0	0	0.1	-0.05	0.18	0	-0.04	-0.03	0.0	-0.01	0.0	0	0.0	0	0.03	0.18	-0.05	0.03	0.18	0	-0.02	0	0	0	-0.0	0	0	0	0	-0.05	0	0	0	-0.06	0.01	0	0.0	0	0.03	0.17	0.0	-0.0	0	0	0	0	0.0	0.0	0	0	0.0	-0.0	0.0	0	-0.02	-0.01	0.0	0	0	0	0	-0.03	0	0	0	0	0	0.0	-0.06	0	0	-0.0	0.05	0	0	0.0	0.01	0.0	-0.05	0.0	0	0	0.03	0	0.0	0	0	0	0	0	0.0	0	0	0	0.0	-0.04	0	0	0	0.0	0.0	0	0	0.02	0	0	0	0.04	8.0	-0.03	0.05	0.01	0.0	0	0	0.0	-0.02	0.0	0	0	0	0.0	0.03	0.0	0	0	0	0.0	0	0.0	0.02	0.0	0	0	0	0	0	0	0	0.0	0	0.0	0	0.0	0	0	0	0.0	0	0	0.0	0	0.0	0	0	0	-0.02	0.05	0	0	0.04	0.0	0	-0.08	0	0	0	0	0.03	0.02	0	-0.05	0	-0.0	0.02	0	0.0	0	-0.06	0.37	0	0	0	0	0	0.0	0	0	0	0	0	0.0	0	0	0.0	0	0	0.0	0	-0.03	0	0	0	0	0	0	0	0	0	0	0.03	0	0	0.0	0	0.0	0	0	0	0	0	0	-0.06	0.0	0.0	0.01	0	0	0	0.03	0.0	0.0	0	0	-0.03	0	0.01	-0.08	-0.02	0.0	0	-0.03	0.0	0	0.0	0	0.03	-0.03	1	0	0	0	0.0	0.0	-0.01	0	0.0	0	0.0	0	0	0	0	0	-0.0	-0.02	0.0	0.0	0	0.0	-0.01	0	0	0	0	0	0	0	0	0.01	0.04	0	0	0	0	0.0	-0.02	0	0	0	0	0	3	0.05	0	0	-0.07	0.0	0.0	0	0.0	0.0	0	-0.04	0	0	0	-0.04	0.01	0	-0.03	0	0	0	0.02	0.0	0.28	0	0	0.0	0	0	0	0	0	0	0	0	0	0	0	0	0	0	0.0	0.03	-0.01	0	0	0	0	0.06	-0.01	0	0	-0.02	0.28	0	0.0	0.0	61	0	75	0.07	0	0	0	0	0.02	0.0	0	0	0	0.02	0.02	0.0	0	0	0.02	0	75	0	-0.01	0	0	0	-0.01	0	0.0	0	0	0	-0.05	0	0	0	0.05	0	0	0	0.01	0	0	0	0	0.0	0	0	0.0	0.09	0	0	0.01	-0.03	0.18	0	0	0.01	0	0	0	0	0.0	0	0.0	0.02	0.03	1.17	0	0	-0.08	-0.12	0	0.0	0	0	0	0	1.0	0	0.02	0	0.05	0	0	0	0	0	0.02	0	0	0	0	0	-0.03	0	0.02	0	0	0	0.0	0.37	0.03	0.0	0	0	0	0	0	0	0	0.01	0.0	0.07	0	0.0	0.05	0.18	0.01	-0.01	0.04	-0.0	0.0	0	0	0	0	0.0	-0.05	0.0	0.18	0	0.0	0	0	-0.01	0	0.0	0	0.0	0.0	0	0	0	-0.03	0.02	0	0	-0.02	0	0.09	0	0.05	0	0	0	0	0.0	0.0	-0.04	0	0	0	0	0.01	0.0	0.03	0	0	0.0	-0.02	0	0	-0.08	0.0	0.0	0	0	0	0	0.01	0.18	0	0	0	-0.07	0	0	-0.01	0.02	0.0	-0.0	0	0	-0.07	0	-0.04	0.06	0.28	0	0	0	0	0	0	0	0.0	0	0.06	0.0	0	0.02	0	0	0.0	0	0	0	1.0	-0.01	0.28	-0.03	0	0	0	0	0	-0.0	0	0	0	0.05	0	0	0	0	0	0.0	0.0	0.18	0	0	0	0.0	0	0	0.0	0	0	0	0	0	0	-0.01	0.06	0	0	-0.01	0.0	0.18	0	0	0	0.0	0	0	0	0	0	0.0	0.0	0.03	0.28	0	0	0	0	0	-0.03	0.06	0	0	0	0	0	0	0.0	0	0.0	0	-0.36	-0.04	0	0	0	-0.06	0	0	0.0	-0.06	0.05	0	0.04	0.0	0	0	0	0	0.0	0.0	0	0	0.1	1.33	-0.06	0.0	0.0	-0.01	0.07	0	0	0	0.07	1	0.18	-0.05	-0.03	0	0	0.0	-0.02	0.0	0	-0.03	0.18	0	0.0	0.03	0	0.0	-0.01	0.0	0	0.0	0.0	0	0	0	0.0	0	0.0	0	0	0.0	0	0	0	0	0	0.01	0	-0.05	0	0	-0.04	0.0	0	0	0.03	0.02	-0.02	0.0	0	0	0	0	-0.03	0	0.03	-0.0	-0.0	-0.01	0	0.0	6	0	0.0	-0.01	0	0.0	0	0.01	0	0	0	0	0.05	0.04	0.0	0	-0.04	0.03	0.0	0	0	-0.01	-0.03	0.01	0.0	0	0	0.28	-0.01	0	0	0.0	0.0	0.0	0	0	8	0	0	0	0	-0.02	0	0.03	0	0	0.0	0.0	8	0	0	0	0.09	0.01	-0.02	0.03	0.1	0	0	-0.01	-0.05	0	0	-0.04	0.18	0	-0.0	0	0	0	0.03	0	0	0	0	0	0	-0.05	0	-0.0	0	0	0.05	0.03	0.0	0.0	0	0.03	0.01	0.02	0.07	0	0	0	0	0	0	0	0.0	0	0.02	0.0	0	0	0	-0.03	0.0	0	0	0.0	0	0	-0.03	0.03	0.0	0.04	0.18	0	0	0.0	0	-0.0	0	0	0.0	0	0	0	0	-0.02	0.03	0.18	-0.01	0.01	0.01	0	0	-0.01	0.0	0	-0.01	0.0	0.07	0.0	0	0	0	0	0	0.0	-0.03	0	0	0.0	0.03	0.0	0	0.0	0	0	-0.03	0.01	0	0	0.06	0	0.0	0	-0.06	0	-0.0	0	0.0	0	0	0	0	0	0	-0.01	-0.03	0	0.03	0	0	0	0	0.02	0.01	0	0.0	0.0	0	0	0	0.04	0	0	3	0	0	0.03	-0.0	0.02	0	0.06	-0.03	0	0.03	0.0	0.0	0	0	0.0	0	-0.02	0.0	0.0	-0.0	-0.0	0.04	0.0	0	-0.07	0	-0.03	0	0	1	0.67
glucose homeostasis	0	0	0.0	0	0.0	-0.06	0	-0.03	0	0	0	-0.0	0	0.0	0	0	0.04	0.0	0.0	-0.02	0.0	0	-0.01	0	0	0.0	0.01	0	0	-0.02	-0.03	0	0	0	0	0	0	0	0	0	0.03	0	0.0	0.01	0.04	0	0.04	0.03	0.02	-0.01	0.0	0	-0.01	-0.02	0	-0.02	0.0	0.01	0	0	0	0	0.08	0.03	0.0	0	0	0	0	0	0	0	0	0.0	0	0.01	0	0.0	0.05	0.0	0.0	0	0	0	0	0	-0.02	0	-0.01	-0.0	0	0	0.0	0	0.09	0	0	0	0.0	0.0	0	-0.01	0.0	0.0	0	-0.07	0	0.0	0.0	0	0	0.0	0	0.01	0.01	0.05	0	0.01	0	0.0	0	0	0.0	0.0	0	0	0	0.05	0.04	0	0.0	-0.03	-0.05	0.0	-0.03	0	0	0.0	0	0	0	0.0	0	0.03	0	0.03	-0.01	0	0	-0.01	0	0	0.0	0	-0.02	0	0.0	0.02	0	0	0.0	0	0	0.0	0	0	0.0	0.0	0	0	0	0.04	-0.02	0	0	0	0	0	0	0	0	0.0	0	0.0	0.02	0.05	0	0	0	0.0	0	-0.04	0	-0.0	0	0.02	0	0	-0.06	0.02	0.0	0	-0.05	0.0	0.0	0	0	0.0	-0.04	0	0	-0.01	0	0	0	0	0	0	0	0	0	0	0	0.0	0	0	0	-0.04	0.0	0	0.0	0	0.0	0.0	0	-0.0	-0.04	-0.04	0.0	0	0	0	0	0	0	0.01	0	0	0.03	-0.07	-0.02	0	-0.01	0.0	0.03	0	0	0	0	0.0	0	0	0.0	0.01	0.01	0.0	0.0	-0.11	0	-0.04	0	0.0	0	0	0	-0.04	0.0	0	0	0	0.0	0	-0.03	0	-0.02	0.0	0	0	0	0.0	0	0	0.02	-0.05	0	0	0.03	0.0	0	0.01	0	0	0.0	0	0	-0.04	0	0	0	0	0.0	0	0	0.0	0	0	0.01	0	0	0.05	0.01	0	0.04	0	0	0.03	0	0.03	0	0.0	0.0	0	0	0	0.0	0	0.0	0	0	0	0.0	0	0.0	0	0.05	-0.04	0	0	-0.05	0.0	0	0	0	0	0.01	1	0.03	0.0	0	0	0	0.0	-0.02	0.03	0	0.01	0	0.0	-0.01	0	-0.02	0	0	0.02	0.0	0	0	0.05	0	0.03	0	0	0	0	0	0	-0.02	0	-0.02	0.0	0.0	0.03	0.0	0	0.01	0.0	0	0	0	0	0	0	0	0	0.03	0	0	0	0	0	0	0.0	0	0.0	0	0	0	-0.01	-0.0	0.0	0.07	0	0.01	0	0.0	0	0.02	-0.02	0.03	0	0.03	0	0	-0.03	-0.02	-0.04	0.0	0.0	0	0	0	0.01	0.0	0	0.0	0	0.0	0.01	0	0.04	0	-0.1	0	0	0	0	0	0	0.03	0.02	0	0	0	0	0.0	0.0	0	0.02	0	0	0	-0.02	0.0	0	0.0	0	0	0	0	0.0	0.0	0	0.01	0.0	-0.01	0.0	0.0	0	0.0	0	0	0	0.0	0	-0.03	0	0	0	-0.01	0	0	0	0	0.01	0.0	0	0	0	-0.04	-0.01	0	0.0	0.0	0	0	0	0.0	0.0	0	0	0	0	0.05	0	-0.06	0	0.0	0	0.0	0.0	0.0	0.04	0	0	0	0.0	0.03	0.02	0	0	0	0	0	0	0	0.0	0	0	0	0	0	0	0.0	-0.03	0	0	0	0	0	0	0.0	0	0	0	0.0	0.0	0.0	0	0	0	0	0.04	0.0	0	0.0	-0.03	0	0	-0.01	0.01	0	0	0.0	0	0.0	0.0	0.03	0	0	0	0	0	0	0	0	0.02	0	0	0.0	0	0	0	0	0	0.0	0	-0.02	0.0	-0.03	0	0.0	0	-0.05	0	0.0	0	0	0	0	0	-0.03	-0.02	0	0	0.02	0	0	0	0.0	0.0	0	0	0	0	0.0	0	0.03	0	0.02	0	0	-0.03	0.07	0.01	0.02	0.0	0	0.01	0	0.07	0	0.0	0	0	0.0	0.0	0	0.0	0.0	0.04	-0.02	0	0	0.0	0	0.01	0.01	0.0	0	-0.01	0.0	0	0.05	0.0	0.02	-0.03	0.0	-0.01	0.0	-0.0	0	0	-0.06	0	0	0	0.0	-0.01	0.0	0	0.0	0	0	0.0	0	0.0	0.0	0	0.0	0	0.0	0.0	0	0	0	0	0	0.0	0	0	0	0	0.0	-0.03	0.0	0	0.0	0	0	0	0	0.04	0	0.0	0	0	0	0.0	0.0	0	0	0	0.03	0	0	0	0.0	0.0	0	0	0	0	0	0	0	0.02	-0.06	0.0	0.0	0	0	0.02	-0.01	0.0	0	0	-0.0	-0.01	0.0	0	-0.03	0	-0.02	0.0	0.0	0.01	0.02	0	-0.03	0.09	0.0	0.0	-0.0	0	0.0	0	0	0.0	0.01	0.03	0	0.01	0.0	0	0	0.0	-0.05	0	0.01	0	0.0	-0.01	0	0.0	0	0	-0.0	0	0.02	0	1	0	0.0	0.0	0	0.0	0	-0.0	0.0	0	0.0	0.0	-0.03	0.0	0	0.0	0	0	0	0	-0.0	0.03	-0.02	0.0	0	0	0.0	0.0	0	0	0	-0.03	0	-0.03	-0.02	0.0	-0.05	0	0	0	0	0	0	0.0	0	0.0	0.03	0	0.0	0	-0.01	-0.01	0.0	0	0.0	0	0.05	0.0	0	0	-0.06	0.0	-0.02	0	0.0	0	0	-0.07	0.0	0	0	0	-0.02	0	0	0	0	0	0.0	0.0	0.0	0	0	0	0.02	0	0.04	0.0	0.0	0.0	-0.0	0.0	0	0	0.0	0	0	0	-0.01	0.0	-0.01	0	0	0.0	0.01	0.0	0	0.0	0	0	0	0.0	-0.01	0.0	0	0	0	0	0	0.0	0.01	0	0	-0.02	0	0.0	0.07	0	0	0.0	0	0.0	-0.04	0.0	0	0	0	0	0	0	0	0	0	-0.01	-0.02	0.01	0	0	0.02	0.04	0.0	0	0	0	0	0	0.07	0	0	0.0	0.0	0	0.0	0	0	0	0.01	0.0	-0.05	0	0	0.0	0.0	0.0	0	0	-0.03	0.0	0.0	-0.03	0	0	-0.02	0.0	0	0.02	0	0	0.0	0	0	0.0	0.01	-0.02	0.0	0	-0.09	0.0	0.0	-0.03	-0.01	0.04	0	0	0.05	0	-0.07	0	0	-0.01	-0.04	0	-0.02	0.0	0.0	0	0	0	0.0	0	-0.02	0.0	-0.0	0	0.01	0.0	0	-0.05	0.01	0	0	0	0	0	0	0.04	0	0	-0.0	0	0	0	0.04	0	-0.05	-0.03	0	0	0	0	0	0.0	0	0.0	0	0.0	0	0	0	0.0	0.0	0	0.04	0.0	-0.0	0	0.01	0.0	0	0	0	0	-0.01	-0.07	0.02	0.0	0	0	0.0	0	0	0	0	0	0	0	0	0	0	0.0	0	0	0	0	0	-0.0	0	0	0.0	0	-0.03	0.0	-0.02	0	0	-0.01	0.0	0	0	-0.01	0.0	0.0	0	0.09	0	0.0	0	0.01	0.0	0.0	0.0	0.02	0.0	0.04	0.01	0.02	0	0	0.0	0	0	0	0	0	0	-0.02	0.04	0.04	0.02	0.0	0	-0.03	0.0	0	0.0	0	0.0	0	0.05	0.0	0.0	0	GO	0.0	0	-0.04	-0.07	-0.07	0	0.0	0	0	0	0.0	0	14	0.0	0.0	0	0	0	-0.01	0	0	0	0	0	0	0.0	0	0.03	-0.02	0.01	-0.03	0	0.02	0	0	0	0.06	0	0.0	0	0	0.04	0	0	0	-0.0	0.0	0	0.01	-0.06	0.01	0.02	0	0.0	-0.02	0	-0.0	0	0.0	0	0.0	0.0	0	0.0	-0.04	0.03	0	0	0.01	0	0	0	0	0	0.0	0.0	0	-0.04	0	0.0	0	0	0.02	0	0	0.0	0	-0.01	-0.07	0	0	0	0	0.0	0.0	0.0	-0.06	0.04	-0.01	0.0	-0.03	-0.01	0	-0.01	0	-0.01	0	0	0.0	0.0	0.07	0.0	0.03	0	0	0	0	0	-0.0	0	0	0	0	-0.05	-0.01	0.0	0.0	0	0	0.0	0	0.0	0	0	0.0	0	0	0	0.0	0	-0.0	0	0	0	0.0	0.01	0	0.0	0	0	0	0	0	0	0	-0.04	0	0	0	0.0	0	0	0.02	0	0	0.07	0	0.0	-0.02	0	-0.04	0.0	0	0	0	0	0	0	0.01	0.04	-0.02	0.0	-0.04	0.0	0.0	0.0	0.0	0	0.0	0	0	0.0	0	0	0	0	0	0	-0.05	0	-0.0	0	0	0	-0.04	0.03	0	0.0	0	-0.03	0	0	0	-0.01	0	0	0.03	0	-0.04	0.06	0	0	0.0	0.0	0	0	0	0	0	0.0	0	-0.03	0	0.03	0	0	0	0.01	0.0	0.0	0	0.0	0	0	-0.08	0	0.0	0	0	0.0	0	0.0	0.01	0	0.0	-0.02	-0.02	0.0	0.0	0	-0.04	0	-0.01	0	0.0	0.04	0	0	0	0	0.0	-0.02	0	0.07	0	0.0	0	0	0.0	0	0.0	-0.03	0.0	0	0.0	-0.02	0	0.0	0.0	0	0	0	0.0	0	0	0	0.0	-0.04	0	0.0	-0.05	0.0	0	0	0	0	0.01	0.06	0	0	0	0	-0.03	0	0.0	0	0	-0.05	0	0.07	0.0	0	0	0.03	0	-0.02	0	0.0	0.0	0	0	0	0	0	0	0.01	-0.0	0	0.0	0	0	0	0	0.03	0	0	0	0	-0.0	0.0	0	0	0	0	0	0.0	0.0	0.0	0	0	0	0.07	0	0	-0.01	0	0.0	0.05	0.02	0.01	0	-0.0	0	-0.07	0.0	0	0	0	0	0	0	0.0	0	0	0	0	0.0	0	0	0	0.04	0	0	0	0.0	0.0	0	0	0.0	0	0.0	0	0.0	-0.01	0.0	0	0	0.02	0.0	0.0	0.01	-0.01	0	-0.01	0.0	0.02	0	0	0.04	0.03	0	0	0.0	0.0	0	0.04	0	0.01	0.04	0.02	-0.03	0	0	0	0	0	0	0.02	0.0	0	0	0	0	0	0.0	0.04	0.0	0.05	0.01	0	-0.01	0.0	0	0	0	0.02	0.08	0.0	0	0	0.0	0.0	0	0.0	0.0	0	0	0	0	0	0	-0.04	0	0.0	0	-0.02	-0.01	0	-0.02	0	0	0.0	0	0.02	0	0.04	0.0	-0.03	0	0	-0.0	-0.0	0.04	0	0.03	0.01	0	0.01	0.0	0.0	-0.03	-0.01	0	0.0	0	0.04	0	0	0	0	0	0	0	0	0	-0.0	0.0	0	0	0	0	0	0	0	0	0	0	0	0	-0.03	0	-0.07	0	-0.02	0.01	-0.02	-0.05	0	0	0.0	0	0	0	0	0.0	0.0	0	0	0.05	0.0	0	0	0	0	0.07	0	0.0	0	0	0	0.0	0.02	0	0	0.0	0.11	0	0	-0.12	0	-0.01	-0.05	0	0.0	-0.03	0.02	0	0	0	0	0	0	0	0	0	0.0	0	0.0	0	0	0	0.06	0.0	0	-0.13	0	-0.0	0	0.03	0.09	0.0	0	0	0.0	0.01	0	0.0	0.0	-0.03	0	0	0.01	0	0	0	0.01	0.0	-0.02	0	0	0	0	-0.03	0	-0.07	0.07	0.0	-0.03	0	0	0	0	0	-0.01	0.01	0	0.0	0.04	0	0	0.0	-0.07	0	0.0	0	0	0.06	0	0	0	0	0	0.0	0	0	0.0	0	0	0	-0.01	0	0	0	0	0	0	0	0.0	-0.03	0	0.04	0	0	-0.0	0.08	0.05	0	0	0	0	0.0	0	-0.07	0.08	0	0	0	0	0	0	0	0.0	0	0.0	0	0	-0.08	0	0.0	0	0.0	0	-0.02	0	0	0	0	0	0	0	0	0	0.02	0	0	-0.02	0.02	0	0.0	0	0	0.05	0	0.06	0	0	0.02	0.05	0	0	0	0	0.0	0	-0.04	0	0	0.0	0.0	0.0	-0.02	-0.03	0	0	-0.0	0	-0.03	0	0.0	0.07	0	0	0	0	0	0	0	0	0.0	0	0	0.0	0	0	0.03	0.0	0	0	0.0	0	0	0.0	0.0	-0.03	-0.0	-0.07	0.02	0	0.01	0.01	0	0	-0.07	-0.01	0	0.02	-0.01	0	0	0	0.0	0.04	0	0.0	0	-0.04	-0.06	0.0	0	0	0.0	0	0	0	0	0	0	0	0	0.03	0	0.04	0	0	0.0	0	0.0	0.0	0	0	0	0	0.0	0.0	0	0	0.03	0.0	0	0.07	0	-0.08	0	0	0	-0.0	-0.0	-0.01	0.0	0.1	0.0	0	0	0	0.0	0	0.0	-0.01	0.0	-0.01	0	0	0.0	0	0	0	0	0	0	0	0	0	0	0	0	0	0.02	0	0	0.04	0.03	0.0	0	0	0.0	0	0	0	0	0.0	0	0	0	0.0	0	0.0	0.0	0	0.02	0.04	-0.03	0	0	0	0.0	0	0	0	0	-0.0	0.0	0	0	0	0	0	0	-0.05	-0.01	0.0	0	-0.01	-0.03	0.0	0.0	0.0	0	0.0	0	0.04	0.0	-0.03	-0.02	0.0	0	-0.01	0	0	0	0.01	0	0	0	0	-0.06	0	0	0	0.01	0.01	0	0.0	0	-0.05	0.0	0.0	-0.03	0	0	0	0	0.0	0.0	0	0	0.0	0.02	0.0	0	-0.04	-0.0	0.0	0	0	0	0	-0.05	0	0	0	0	0	0.0	-0.01	0	0	0.01	-0.05	0	0	0.0	-0.02	0.0	-0.0	0.0	0	0	-0.02	0	0.0	0	0	0	0	0	0.0	0	0	0	0.0	-0.01	0	0	0	0.0	0.0	0	0	0.06	0	0	0	-0.02	0.0	-0.01	-0.01	0.02	0.0	0	0	0.0	-0.02	0.0	0	0	0	0.0	0.03	0.0	0	0	0	0.0	0	0.0	0.02	0.0	0	0	0	0	0	0	0	0.0	0	0.0	0	0.0	0	0	0	0.0	0	0	0.0	0	0.0	0	0	0	0.03	0.06	0	0	-0.02	0.01	0	0.06	0	0	0	0	-0.01	0.02	0	0.02	0	0.08	-0.03	0	0.0	0	0.05	0.0	0	0	0	0	0	0.0	0	0	0	0	0	0.0	0	0	0.0	0	0	0.01	0	0.0	0	0	0	0	0	0	0	0	0	0	-0.02	0	0	0.0	0	0.0	0	0	0	0	0	0	0.0	0.0	0.0	0.01	0	0	0	0.03	0.0	0.0	0	0	-0.03	0	-0.01	0.06	-0.0	0.0	0	0.0	0.0	0	0.0	0	0.04	0.04	0	0	0	0	0.0	0.0	-0.02	0	0.0	0	0.0	0	0	0	0	0	0.04	-0.04	0.0	0.0	0	0.0	-0.04	0	0	0	0	0	0	0	0	0.02	0.04	0	0	0	0	0.0	-0.0	0	0	0	0	0	0	-0.04	0	0	-0.05	0.0	-0.02	0	0.0	0.0	0	-0.08	0	0	0	0.04	-0.05	0	-0.02	0	0	0	0.02	0.0	0.0	0	0	0.0	0	0	0	0	0	0	0	0	0	0	0	0	0	0	0.0	-0.05	0.01	0	0	0	0	0.04	-0.01	0	0	0.0	0.0	0	0.0	0.0	0	0	0	0.02	0	0	0	0	0.02	0.0	0	0	0	0.02	0.03	0.0	0	0	0.03	0	0	0	0.03	0	0	0	0.0	0	0.0	0	0	0	-0.06	0	0	0	0.01	0	0	0	-0.03	0	0	0	0	0.0	0	0	0.0	-0.05	0	0	0.01	0.06	0.0	0	0	-0.08	0	0	0	0	0.0	0	0.0	-0.02	-0.05	0.0	0	0	-0.06	-0.0	0	0.0	0	0	0	0	0.0	0	-0.01	0	-0.0	0	0	0	0	0	-0.07	0	0	0	0	0	0.02	0	0.11	0	0	0	0.0	0.0	0.02	0.0	0	0	0	0	0	0	0	-0.01	0.0	0.09	0	0.0	0.01	0.0	-0.0	-0.01	0.02	-0.03	0.0	0	0	0	0	0.0	-0.0	0.0	0.0	0	0.0	0	0	0.01	0	0.0	0	0.0	0.0	0	0	0	0.02	0.01	0	0	0.03	0	0.0	0	0.02	0	0	0	0	0.0	0.0	-0.04	0	0	0	0	0.01	0.0	-0.06	0	0	0.0	-0.03	0	0	0.01	0.0	0.0	0	0	0	0	0.05	0.0	0	0	0	-0.01	0	0	-0.01	0.0	0.0	0.0	0	0	0.01	0	-0.01	-0.05	0.0	0	0	0	0	0	0	0	0.0	0	-0.0	0.0	0	0.02	0	0	0.0	0	0	0	0.0	-0.04	0.0	0.04	0	0	0	0	0	-0.04	0	0	0	0.0	0	0	0	0	0	0.0	0.0	0.0	0	0	0	0.0	0	0	0.0	0	0	0	0	0	0	-0.06	0.04	0	0	0.0	0.0	0.0	0	0	0	0.0	0	0	0	0	0	0.0	0.0	-0.05	0.0	0	0	0	0	0	0.04	0.11	0	0	0	0	0	0	0.0	0	0.0	0	-0.3	-0.03	0	0	0	-0.0	0	0	0.0	0.01	0.0	0	-0.05	0.0	0	0	0	0	0.0	0.0	0	0	0.01	0.0	0.0	0.0	0.0	0.06	0.05	0	0	0	-0.01	6	0.0	-0.04	0.07	0	0	0.0	0.04	0.0	0	0.05	0.0	0	0.0	-0.07	0	0.0	0.01	0.0	0	-0.01	0.0	0	0	0	0.0	0	0.0	0	0	0.0	0	0	0	0	0	0.0	0	-0.01	0	0	-0.03	0.0	0	0	-0.02	-0.03	-0.01	0.0	0	0	0	0	0.01	0	0.02	-0.02	0.03	0.08	0	0.0	0	0	0.0	-0.07	0	0.0	0	0.08	0	0	0	0	-0.0	0.02	0.0	0	-0.1	0.05	0.0	0	0	-0.04	-0.01	0.03	0.0	0	0	0.0	0.0	0	0	0.0	0.0	0.0	0	0	0	0	0	0	0	0.01	0	0.04	0	0	0.0	0.0	0	0	0	0	0.02	-0.05	0.02	-0.02	0.0	0	0	0.04	0.01	0	0	-0.04	0.0	0	-0.06	0	0	0	0.04	0	0	0	0	0	0	-0.01	0	-0.01	0	0	0.02	-0.06	0.0	0.0	0	0.02	0.01	-0.01	-0.01	0	0	0	0	0	0	0	0.0	0	0.01	-0.04	0	0	0	0.02	0.0	0	0	0.0	0	0	-0.06	0.03	0.0	-0.09	0.0	0	0	0.0	0	0.04	0	0	0.0	0	0	0	0	-0.01	-0.01	0.0	-0.01	0.02	0.03	0	0	-0.06	0.0	0	0.01	0.0	-0.07	0.0	0	0	0	0	0	0.0	-0.03	0	0	0.0	-0.0	0.0	0	0.0	0	0	0.02	0.02	0	0	0.04	0	0.0	0	-0.08	0	0.0	0	0.0	0	0	0	0	0	0	-0.06	-0.06	0	-0.05	0	0	0	0	-0.07	-0.01	0	0.0	0.0	0	0	0	-0.03	0	0	0	0	0	0.0	0.01	-0.01	0	0.01	0.04	0	-0.01	0.0	0.0	0	0	0.0	0	-0.02	0.0	0.0	-0.04	0.02	0.06	0.0	0	0.07	0	-0.01	0	0	1	0.67
renal tubular dysgenesis of genetic origin	0	0	0.0	0	0.0	0.03	0	0.03	0	0	0	-0.01	0	0.0	0	0	0.07	0.0	0.0	-0.02	0.0	0	0.03	0	0	0.0	0.02	0	0	-0.01	0.02	0	0	0	0	0	0	0	11	0	-0.01	0	0.0	0.02	0.01	0	0.05	0.04	-0.02	-0.01	0.0	0	-0.05	-0.04	0	0.0	0.0	0.05	0	0	0	0	0.02	-0.03	0.0	0	0	0	0	0	0	0	0	0.0	0	-0.01	0	0.0	-0.02	0.0	0.0	0	0	0	0	0	-0.08	0	-0.03	-0.03	0	0	0.0	0	0.03	1	0	0	0.0	-0.04	0	-0.0	0.0	0.0	0	0.05	0	0.0	0.0	0	0	0.0	0	-0.01	0.01	0.0	0	0.03	0	0.03	0	0	0.0	0.0	0	0	0	0.04	-0.01	0	0.0	0.03	0.04	0.0	0.06	0	0	0.0	0	0	0	0.0	0	0.03	0	0.02	-0.04	0	0	0.0	0	0	0.0	0	0.03	0	0.0	0.03	0	0	0.0	0	0	0.0	0	0	0.0	0.0	0	0	0	-0.02	-0.01	0	0	0	0	0	0	0	0	0.0	0	0.0	0.01	0.04	0	0	0	0.0	0	0.05	0	-0.02	0	0.05	0	0	0.06	-0.04	0.0	0	-0.02	0.0	0.0	0	0	0.0	-0.03	0	0	0.03	0	0	0	0	0	0	0	0	0	0	0	0.03	0	0	0	0.01	-0.04	0	0.0	0	0.0	0.0	0	0.04	-0.04	-0.01	0.0	0	0	4206	0	0	0	0.0	0	0	0.01	0.04	-0.0	0	0.04	0.0	-0.07	0	0	0	0	0.0	0	0	1.0	0.0	0.06	0.0	0.0	0.05	0	-0.04	0	0.0	0	0	0	-0.04	0.0	0	0	0	0.0	0	0.04	0	0.02	0.0	0	0	0	0.0	0	0	-0.04	0.02	0	0	0.01	0.0	0	0.04	0	0	0.0	0	0	-0.02	0	0	1	0	0.0	0	0	0.0	0	0	-0.03	0	0	0.01	0.0	0	-0.01	0	0	0.05	0	-0.02	0	0.0	0.0	0	0	0	0.0	0	0.0	0	0	0	0.0	0	0.0	0	-0.02	-0.02	0	0	-0.03	0.0	0	0	0	0	-0.05	6	0.04	0.0	0	0	0	0.0	0.05	0.03	0	-0.01	0	0.0	0.01	0	-0.02	0	0	0.08	-0.02	0	0	-0.02	0	0.01	0	0	0	0	0	0	0.04	0	-0.02	0.0	0.0	0.01	0.0	0	-0.01	0.0	0	0	0	0	0	0	0	0	-0.01	0	0	0	0	0	0	0.0	0	0.0	0	0	0	-0.01	-0.01	0.0	-0.05	0	0.04	0	0.0	0	0.07	0.03	0.02	0	-0.0	0	0	-0.0	0.03	0.03	0.0	0.0	0	0	0	0.02	0.0	0	0.0	0	0.0	0.03	0	-0.01	0	0.0	0	0	0	0	0	0	-0.01	0.0	0	0	0	0	-0.0	0.0	0	0.05	0	0	0	0.01	0.0	0	-0.03	0	0	0	0	0.0	0.0	0	0.01	0.0	-0.02	0.0	0.0	0	0.0	0	0	0	0.0	0	0.04	0	0	0	-0.0	0	0	0	0	0.03	0.02	0	0	0	-0.08	-0.02	0	0.0	0.0	0	0	0	0.0	0.0	0	0	0	0	-0.03	0	0.08	0	0.0	0	0.0	0.04	0.0	0.01	0	0	0	0.0	0.02	0.01	0	0	0	0	0	0	0	0.0	0	0	0	0	0	0	0.0	0.01	0	0	45	0	0	0	0.0	0	0	0	0.0	0.0	0.0	0	0	0	0	-0.04	0.0	0	0.0	0.08	0	0	0.01	-0.05	0	0	0.0	0	0.0	0.0	0.02	0	0	0	0	0	0	0	0	-0.01	0	0	0.0	0	0	0	0	0	0.0	0	0.02	0.0	-0.02	0	0.0	0	-0.06	0	0.0	0	0	0	0	0	0.04	-0.08	0	0	0.01	0	0	0	0.0	0.0	0	0	0	0	0.0	0	0.02	0	-0.08	0	0	0.07	0.05	0.02	0.03	0.0	0	0.04	0	-0.01	0	0.0	0	0	0.0	0.0	0	0.0	0.0	0.03	-0.0	0	0	0.0	0	0.04	-0.0	0.0	0	0.04	0.0	0	-0.07	0.0	-0.05	0.03	0.0	-0.06	0.0	0.06	0	0	0.04	0	0	1	0.0	-0.05	0.0	0	0.0	0	0	0.0	0	0.0	0.0	0	0.0	0	0.0	0.0	0	0	0	0	0	0.0	0	0	0	0	0.0	-0.05	0.0	0	0.0	0	0	0	0	-0.01	0	0.0	0	0	0	0.0	0.0	0	0	0	-0.01	0	0	0	0.0	0.0	0	0	0	0	0	0	0	0.0	-0.01	0.0	0.0	0	0	-0.01	0.02	0.0	0	0	0.06	0.07	0.0	0	-0.08	0	0.02	0.0	0.0	-0.02	-0.02	0	-0.01	0.04	0.0	0.0	0.03	0	0.0	0	0	0.0	0.0	-0.07	0	0.01	0.0	0	0	0.0	0.06	0	-0.02	0	0.0	-0.02	0	0.0	0	0	-0.01	0	-0.01	0	7	0	0.0	0.0	0	0.0	0	0.0	0.0	0	0.0	0.82	0.02	0.0	0	0.0	0	0	0	0	-0.01	-0.0	0.0	0.0	0	0	0.0	0.0	0	0	0	-0.05	0	-0.02	-0.05	55.0	-0.01	0	0	0	0	0	0	0.0	0	0.0	-0.02	0	0.0	0	0.03	0.04	0.0	0	0.0	0	-0.03	0.0	0	0	-0.02	0.0	0.01	0	0.0	0	0	0.03	0.0	0	0	0	-0.01	0	0	0	0	0	0.0	0.0	0.0	0	0	0	0.01	0	0.01	0.0	0.0	0.0	-0.07	0.01	0	0	0.0	0	0	0	0.05	0.0	-0.01	0	0	0.0	-0.08	0.0	0	0.0	0	0	0	0.0	0.02	0.0	0	0	0	0	0	0.0	0.01	11	0	0.03	0	0.0	-0.07	0	0	0.0	0	0.0	0.02	0.0	0	0	0	0	0	0	0	0	0	-0.01	-0.01	0.04	0	0	0.03	0.01	0.0	0	0	0	0	0	-0.01	0	0	0.0	0.0	0	0.0	0	0	0	-0.01	0.0	0.01	0	0	-0.01	0.0	0.0	0	0	-0.01	0.0	0.0	-0.01	0	0	0.04	0.0	0	0.0	0	0	0.0	0	0	0.0	0.05	0.02	0.0	0	0.03	0.0	0.0	-0.01	-0.03	0.02	0	0	-0.01	0	-0.0	0	0	-0.09	0.04	0	0.02	0.0	0.0	0	0	0	0.0	0	-0.06	0.0	0.03	0	-0.09	0.0	0	-0.01	0.0	0	0	0	0	0	0	-0.09	0	0	0.02	0	0	0	0.05	0	-0.05	-0.01	0	0	0	0	0	0.0	0	0.0	0	0.0	0	0	0	0.0	0.0	0	-0.04	0.0	-0.04	0	-0.01	0.0	0	0	0	0	0.01	-0.02	-0.04	0.0	0	0	0.0	0	0	0	0	0	0	0	0	0	1	0.0	0	0	0	0	0	-0.06	0	0	0.0	0	-0.07	0.0	0.03	0	0	-0.01	0.0	0	0	0.05	0.0	0.0	0	0.02	0	0.0	0	0.01	0.0	0.0	0.0	0.06	0.0	0.06	0.03	-0.02	0	0	-0.02	0	0	0	0	0	0	0.06	-0.02	0.01	0.02	0.0	0	0.0	0.0	0	0.0	0	0.0	0	0.01	0.0	0.0	0	MONDO	0.0	0	-0.07	0.03	-0.03	0	0.0	0	0	0	0.0	0	31	0.0	0.0	0	0	0	0.0	0	0	0	0	0	0	0.0	0	0.0	0.03	-0.04	0.03	0	-0.0	0	0	0	0.03	0	0.0	0	0	-0.02	0	0	0	0.02	0.0	0	-0.03	-0.01	-0.02	0.02	0	-0.06	-0.04	0	0.05	0	0.0	0	0.0	0.0	0	0.0	0.01	-0.05	0	0	0.02	0	0	0	0	0	0.0	0.0	0	-0.05	0	0.0	0	0	0.0	0	0	0.0	0	-0.02	-0.03	0	0	0	0	0.0	0.0	0.0	0.04	0.01	-0.0	0.0	0.03	-0.01	0	-0.02	0	0.04	0	0	0.0	0.0	0.02	0.0	0.0	0	0	0	0	0	-0.03	0	0	0	0	0.0	-0.01	0.0	0.0	0	0	0.0	0	0.0	0	0	0.0	0	0	0	0.0	0	0.05	0	0	0	0.0	-0.01	0	0.0	0	0	0	0	0	0	0	0.03	0	0	0	0.0	0	0	-0.04	0	0	-0.06	0	0.0	-0.01	0	0.02	0.0	1	0	0	0	0	0	0.01	0.02	-0.01	0.0	0.04	0.0	0.0	0.0	0.0	0	0.0	0	0	0.0	0	0	0	0	0	0	0.02	0	0.01	0	0	0	0.04	0.0	0	0.0	0	0.01	0	0	0	-0.03	0	0	-0.04	0	-0.03	0.02	0	0	0.0	0.01	0	0	0	0	0	0.0	0	-0.03	0	0.03	0	0	0	0.02	0.0	1.22	0	0.0	0	0	0.03	0	0.0	0	0	0.14	0	0.0	-0.0	0	0.0	-0.05	-0.03	0.0	0.0	0	-0.02	0	-0.03	0	0.01	0.01	0	0	0	0	0.0	0.05	0	0.02	0	0.0	0	0	0.0	0	0.0	-0.08	0.0	0	0.0	0.09	0	0.0	0.0	0	0	0	554.4	0	0	0	0.0	-0.04	0	0.0	-0.0	0.0	0	0	0	0	0.0	-0.04	0	0	0	0	-0.05	0	0.0	0	0	0.04	0	-0.07	0.02	0	0	-0.01	0	0.05	0	0.0	0.0	0	0	0	0	0	0	0.01	0.04	0	0.0	0	0	0	0	0.04	0	0	0	0	-0.05	0.0	0	0	0	0	0	0.0	0.0	0.0	0	0	0	-0.02	0	0	0.01	0	0.0	-0.06	-0.01	-0.06	0	-0.02	0	0.09	0.0	0	0	0	0	0	0	0.0	0	0	0	0	0.0	0	0	0	0.02	0	0	0	0.0	0.0	0	0	0.0	0	0.0	0	-0.01	-0.02	0.0	0	0	-0.02	0.0	0.0	0.05	0.01	0	-0.03	0.0	-0.01	0	0	0.01	-0.02	0	0	0.0	0.0	0	0.01	0	-0.02	0.02	-0.02	0.01	0	0	0	0	0	0	0.03	-0.03	0	0	0	0	0	0.0	0.01	0.0	0.02	0.01	0	-0.03	0.0	0	0	0	0.04	0.03	-0.0	0	0	0.0	0.0	0	0.0	0.0	0	0	0	0	0	0	-0.05	0	0.0	0	0.0	0.03	0	0.02	0	0	-0.03	0	-0.01	0	-0.04	0.0	0.04	0	0	-0.01	-0.03	0.07	0	-0.03	-0.01	0	-0.0	0.01	0.0	0.0	0.01	0	-0.02	0	0.03	0	0	0	0	0	0	0	0	0	0.05	0.0	0	9	0	0	0	0	0	0	0	0	0	0	-0.02	0	-0.04	1	-0.04	0.04	0.05	0.02	0	0	-0.03	0	0	0	0	0.0	0.0	0	0	-0.04	0.0	0	0	0	0	0.0	0	0.0	0	0	0	0.0	0.0	0	0	0.0	-0.04	0	0	-0.04	0	-0.01	0.02	0	0.0	-0.04	-0.1	0	0	0	0	0	0	0	0	0	0.0	0	0.0	0	0	0	-0.01	0.0	0	-0.05	0	0.01	0	0.05	0.02	0.0	0	0	0.0	0.03	0	0.0	0.0	0.0	0	0	-0.03	0	0	0	-0.02	0.0	0.01	0	0	0	0	0.01	0	-0.03	-0.01	0.0	-0.02	0	0	0	0	0	0.02	-0.04	0	0.0	-0.02	0	0	0.0	0.03	0	0.0	0	0	-0.01	0	0	0	0	0	0.0	0	0	0.0	0	0	0	0.06	0	0	0	0	0	0	0	0.0	0.01	0	-0.03	0	0	-0.03	-0.03	0.03	0	0	0	0	0.0	0	-0.02	0.03	0	0	0	0	0	0	0	0.0	0	0.0	0	0	0.06	0	0.0	0	0.0	0	-0.02	0	0	0	0	0	0	0	0	0	0.07	0	0	0.02	-0.04	0	0.0	0	0	0.04	0	-0.02	0	0	0.02	-0.06	0	0	0	0	0.0	0	-0.05	0	0	0.0	0.0	0.0	0.02	-0.01	0	0	-0.01	0	0.0	0	0.46	0.04	0	0	0	0	0	0	0	0	45.0	0	0	0.0	0	0	-0.06	0.0	0	0	0.0	0	0	0.0	0.0	-0.01	0.03	-0.01	0.01	0	0.02	-0.0	0	0	0.05	-0.08	0	0.0	0.03	0	0	0	0.0	0.03	0	0.0	0	0.01	0.03	0.0	0	0	0.0	0	0	0	0	0	0	0	0	-0.02	0	-0.08	0	0	0.0	0	0.0	0.0	0	0	0	0	0.0	0.0	0	0	-0.01	0.0	0	-0.03	0	-0.01	0	0	0	0.01	0.05	-0.0	0.0	-0.02	0.0	0	0	11	0.0	0	0.0	0.02	0.0	-0.06	0	0	0.0	0	0	0	0	0	0	0	0	0	0	0	0	0	-0.05	0	0	0.02	-0.06	0.0	0	0	0.0	0	0	0	0	0.0	0	0	0	0.0	0	0.0	0.0	0	-0.0	0.06	-0.01	0	0	0	0.04	0	0	0	0	-0.03	0.0	0	0	0	0	0	0	-0.08	0.0	0.0	0	0.07	-0.05	0.0	0.03	0.0	0	0.0	0	-0.04	0.0	-0.07	0.05	0.0	0	-0.03	0	0	0	-0.02	0	0	0	0	0.01	0	0	0	-0.02	-0.04	0	0.0	0	-0.02	0.24	0.0	-0.01	0	0	0	0	0.0	0.0	0	0	0.0	0.0	0.0	0	0.03	-0.01	0.0	0	0	0	0	-0.04	0	0	0	0	0	0.0	0.03	0	0	-0.02	0.05	0	0	0.0	-0.01	0.0	-0.01	0.0	0	0	-0.04	0	0.0	0	0	0	3	0	0.0	0	0	0	0.0	0.05	0	0	0	0.0	0.0	0	0	0.02	0	0	0	-0.03	0.0	-0.01	-0.06	0.01	0.0	0	0	0.0	0.04	0.0	0	0	0	0.0	0.02	0.0	0	0	0	0.0	0	0.0	0.04	0.0	0	0	0	0	0	0	0	0.0	0	0.0	0	0.0	0	0	0	0.0	0	0	0.0	0	0.0	0	0	0	0.03	-0.06	0	0	-0.0	0.01	0	0.02	0	0	0	0	-0.05	0.01	0	0.02	0	0.06	0.05	0	0.0	0	-0.03	0.0	0	0	0	0	0	0.0	0	0	0	0	0	0.0	0	0	0.0	0	0	-0.01	0	0.01	0	0	0	0	0	0	0	0	0	0	-0.05	0	0	0.0	0	0.0	0	0	0	0	0	0	-0.01	0.0	0.0	-0.07	0	0	0	0.05	0.0	0.0	0	0	-0.03	0	-0.0	0.05	-0.02	0.0	0	-0.01	0.0	0	0.0	0	-0.0	0.04	1	0	0	0	0.0	0.0	-0.03	0	0.0	0	0.0	0	0	0	0	0	-0.01	-0.02	0.0	0.0	0	0.0	-0.01	0	0	0	0	0	0	0	0	-0.09	0.01	0	0	0	0	0.0	0.03	0	0	0	0	0	6	0.01	0	0	-0.01	0.0	0.03	0	0.0	0.0	0	0.05	0	0	0	0.0	0.04	0	-0.04	0	0	0	0.04	0.0	0.0	0	0	0.0	0	0	0	0	0	0	0	0	1	0	0	0	0	0	0.0	-0.04	-0.01	0	0	0	0	-0.12	0.01	0	0	-0.01	0.0	0	0.0	0.0	0	0	20	0.01	0	0	0	0	-0.04	0.0	0	0	0	-0.01	0.02	0.0	0	0	-0.02	0	20	0	0.01	0	0	0	-0.08	0	0.0	0	0	0	-0.02	0	0	0	-0.04	0	0	0	-0.0	0	0	0	0	0.0	0	0	0.0	-0.06	0	0	0.04	-0.01	0.0	0	0	0.01	0	0	0	0	0.0	0	0.0	0.05	-0.06	2.25	0	0	-0.04	-0.01	0	0.0	0	0	0	0	0.0	0	-0.04	0	0.03	0	0	0	0	0	-0.0	0	0	0	0	0	0.02	0	-0.03	0	0	0	0.0	0.62	0.0	0.0	0	0	0	0	0	0	0	0.03	0.0	0.02	0	0.0	-0.05	0.0	-0.04	-0.06	0.01	-0.03	0.0	0	0	0	0	0.0	0.01	0.0	0.0	0	0.0	0	0	-0.0	0	0.0	0	0.0	0.0	0	0	0	0.0	0.03	0	0	0.04	0	0.0	0	0.02	0	0	0	0	0.0	0.0	-0.04	0	0	0	0	-0.06	0.0	0.0	0	0	0.0	0.01	0	0	0.04	0.0	0.0	0	0	0	0	0.03	0.0	0	0	0	0.03	0	0	0.02	-0.01	0.0	0.02	0	0	-0.02	0	0.01	0.02	0.0	0	0	0	0	0	0	0	0.0	0	0.06	0.0	0	0.05	0	0	0.0	0	0	0	0.0	-0.01	0.0	-0.01	0	0	0	0	0	-0.02	0	0	0	0.02	0	0	0	0	0	0.0	0.0	0.0	0	0	0	0.0	0	0	0.0	0	0	0	0	0	0	0.02	0.04	0	0	-0.01	0.0	0.0	0	0	0	0.0	0	0	0	0	0	0.0	0.0	0.03	0.0	0	0	0	0	0	-0.07	-0.0	0	0	0	0	0	0	0.0	0	0.46	0	-0.3	0.02	0	0	0	0.02	0	0	0.0	0.07	0.07	0	-0.03	0.0	0	0	0	1	0.0	0.0	0	0	-0.05	1.0	0.07	0.0	0.0	-0.06	0.03	0	0	0	0.01	1	0.0	0.07	-0.13	0	0	0.0	0.0	0.0	0	-0.01	0.0	0	0.0	-0.04	0	0.0	-0.04	0.0	0	0.01	0.0	0	0	0	0.0	0	0.0	0	0	0.0	0	0	0	0	0	-0.0	0	0.08	0	0	-0.04	0.0	0	0	0.05	-0.06	0.03	0.0	0	0	0	0	0.03	0	0.01	0.04	0.08	0.01	0	0.0	9	0	0.0	0.03	0	0.0	0	-0.02	0	0	0	0	-0.03	0.0	0.0	0	-0.05	0.08	0.0	0	0	-0.04	-0.06	-0.04	0.0	0	0	0.0	-0.04	0	0	0.0	0.0	0.0	0	0	6	0	0	0	0	-0.02	0	0.05	0	0	0.0	0.0	9	0	0	0	0.01	-0.05	0.02	0.04	0.0	0	0	0.03	-0.03	0	0	-0.03	0.0	0	0.0	0	0	0	-0.04	0	0	0	0	0	0	0.01	0	0.04	0	0	-0.05	-0.05	0.0	0.0	0	-0.01	-0.03	-0.03	0.05	0	0	0	0	0	0	0	0.0	0	0.01	-0.03	0	0	0	-0.01	0.0	0	0	0.0	0	0	0.03	-0.01	0.0	-0.03	0.0	0	0	0.0	0	-0.01	0	0	0.0	0	0	0	0	0.08	-0.04	0.0	0.01	-0.01	-0.02	0	0	-0.01	0.0	0	0.03	0.0	0.05	0.0	0	0	0	0	0	0.0	0.02	0	0	0.0	0.06	0.0	0	0.0	0	0	-0.03	0.01	0	0	0.01	0	0.0	0	0.05	0	0.01	0	0.0	0	0	0	0	0	0	0.0	-0.15	0	-0.04	0	0	0	0	0.07	-0.04	0	0.0	0.0	0	1	0	-0.01	0	0	2	0	0	0.03	0.03	-0.03	0	-0.0	-0.01	1	0.13	0.0	0.0	0	0	0.0	0	0.0	0.0	0.0	-0.07	0.01	0.05	0.0	0	0.08	0	-0.02	0	0	1	0.67
anaerobic cellulitis	0	0	0.0	0	0.0	-0.05	0	0.03	0	0	0	-0.02	0	0.0	0	0	-0.02	0.0	0.0	-0.06	0.0	0	-0.04	0	0	0.0	-0.01	0	0	0.04	-0.09	0	0	0	0	0	0	0	0	0	-0.02	0	0.0	0.04	0.0	0	-0.0	0.01	0.02	-0.0	0.0	0	0.01	-0.0	0	-0.03	0.0	-0.04	0	0	0	0	0.01	-0.0	0.0	0	0	0	0	0	0	0	0	0.0	0	0.07	0	0.0	-0.0	0.0	0.0	0	0	0	0	0	-0.02	0	0.05	-0.03	0	0	0.0	0	0.05	0	0	0	0.0	0.01	0	-0.03	0.0	0.0	0	0.02	0	0.0	0.0	0	0	0.0	0	0.02	-0.04	0.05	0	-0.0	0	0.02	0	0	0.0	0.0	0	0	0	0.0	-0.05	0	0.0	0.0	0.01	0.0	0.01	0	0	0.0	0	0	0	0.0	0	0.1	0	-0.01	0.01	0	0	-0.01	0	0	0.0	0	-0.01	0	0.0	0.04	0	0	0.0	0	0	0.0	0	0	0.0	0.0	0	0	0	-0.06	0.01	0	0	0	0	0	0	0	0	0.0	0	0.0	0.05	0.03	0	0	0	0.0	0	-0.05	0	0.04	0	-0.02	0	0	-0.04	-0.03	0.0	0	-0.01	0.0	0.0	0	0	0.0	-0.06	0	0	-0.0	0	0	0	0	0	0	0	0	0	0	0	-0.04	0	0	0	0.01	0.08	0	0.0	0	0.0	0.0	0	0.01	0.0	0.01	0.0	0	0	0	0	0	0	-0.03	0	0	0.0	-0.06	-0.0	0	-0.07	0.0	-0.04	0	0	0	0	0.0	0	0	0.0	0.01	0.0	0.0	0.0	-0.0	0	-0.02	0	0.0	0	0	0	-0.04	0.0	0	0	0	0.0	0	0.04	0	-0.01	0.0	0	0	0	0.0	0	0	-0.05	0.06	0	0	-0.03	0.0	0	-0.0	0	0	0.0	0	0	0.0	0	0	0	0	0.0	0	0	0.0	0	0	0.0	0	0	0.0	0.08	0	0.04	0	0	-0.03	0	-0.05	0	0.0	0.0	0	0	0	0.0	0	0.0	0	0	0	0.0	0	0.0	0	0.04	0.03	0	0	0.07	0.0	0	0	0	0	-0.01	8	-0.01	0.0	0	0	0	0.0	-0.01	0.01	0	-0.03	0	0.0	-0.05	0	0.06	0	0	-0.07	-0.01	0	0	-0.03	0	0.04	0	0	0	0	0	0	0.01	0	0.03	0.0	0.0	-0.03	0.0	0	0.04	0.0	0	0	0	0	0	0	0	0	-0.04	0	0	0	0	0	0	0.0	0	0.0	0	0	0	0.05	-0.04	0.0	-0.02	0	-0.05	0	0.0	0	-0.03	-0.02	-0.06	0	-0.04	0	0	-0.01	-0.06	0.02	0.0	0.0	0	0	0	0.05	0.0	0	0.0	0	0.0	0.0	0	0.02	0	0.05	0	0	0	0	0	0	-0.03	-0.02	0	0	0	0	-0.03	0.0	0	0.02	0	0	0	-0.03	0.0	0	-0.0	0	0	0	0	0.0	0.0	0	0.02	0.0	-0.01	0.0	0.0	0	0.0	0	0	0	0.0	0	-0.02	0	0	0	0.01	0	0	0	0	-0.01	0.05	0	0	0	-0.0	-0.02	0	0.0	0.0	0	0	0	0.0	0.0	0	0	0	0	-0.01	0	0.02	0	0.0	0	0.0	-0.01	0.0	-0.01	0	0	0	0.0	0.02	-0.05	0	0	0	0	0	0	0	0.0	0	0	0	0	0	0	0.0	0.04	0	0	0	0	0	0	0.0	0	0	0	0.0	0.0	0.0	0	0	0	0	0.04	0.0	0	0.0	0.04	0	0	0.03	-0.0	0	0	0.0	0	0.0	0.0	-0.01	0	0	0	0	0	0	0	0	0.02	0	0	0.0	0	0	0	0	0	0.0	0	-0.0	0.0	-0.03	0	0.0	0	-0.07	0	0.0	0	0	0	0	0	-0.01	0.03	0	0	0.04	0	0	0	0.0	0.0	0	0	0	0	0.0	0	-0.01	0	0.08	0	0	0.0	0.05	0.02	-0.04	0.0	0	-0.0	0	0.06	0	0.0	0	0	0.0	0.0	0	0.0	0.0	-0.03	-0.03	0	0	0.0	0	-0.04	-0.05	0.0	0	-0.0	0.0	0	0.06	0.0	-0.04	-0.04	0.0	-0.01	0.0	0.05	0	0	0.02	0	0	0	0.0	-0.02	0.0	0	0.0	0	0	0.0	0	0.0	0.0	0	0.0	0	0.0	0.0	0	0	0	0	0	0.0	0	0	0	0	0.0	0.01	0.0	0	0.0	0	0	0	0	-0.05	0	0.0	0	0	0	0.0	0.0	0	0	0	0.0	0	0	0	0.0	0.0	0	0	0	0	0	0	0	-0.01	0.0	0.0	0.0	0	0	-0.0	-0.0	0.0	0	0	-0.01	0.03	0.0	0	0.04	0	0.06	0.0	0.0	-0.0	0.02	0	-0.04	-0.03	0.0	0.0	-0.02	0	0.0	0	0	0.0	-0.02	-0.03	0	0.0	0.0	0	0	0.0	-0.02	0	0.03	0	0.0	-0.01	0	0.0	0	0	0.05	0	-0.05	0	9	0	0.0	0.0	0	0.0	0	0.04	0.0	0	0.0	0.0	-0.0	0.0	0	0.0	0	0	0	0	0.0	0.0	0.01	0.0	0	0	0.0	0.0	0	0	0	0.01	0	-0.04	-0.02	0.0	0.05	0	0	0	0	0	0	0.0	0	0.0	0.03	0	0.0	0	-0.04	0.0	0.0	0	0.0	0	0.02	0.0	0	0	0.04	0.0	-0.01	0	0.0	0	0	0.0	0.0	0	0	0	0.01	0	0	0	0	0	0.0	0.0	0.0	0	0	0	0.0	0	0.01	0.0	0.0	0.0	-0.0	-0.04	0	0	0.0	0	0	0	-0.02	0.0	0.01	0	0	0.0	-0.01	0.0	0	0.0	0	0	0	0.0	-0.05	0.0	0	0	0	0	0	0.0	0.02	0	0	-0.05	0	0.0	-0.03	0	0	0.0	0	0.0	-0.03	0.0	0	0	0	0	0	0	0	0	0	0.0	0.01	-0.03	0	0	0.03	-0.06	0.0	0	0	0	0	0	-0.06	0	0	0.0	0.0	0	0.0	0	0	0	-0.0	0.0	0.05	0	0	0.01	0.0	0.0	0	0	0.01	0.0	0.0	0.05	0	0	-0.03	0.0	0	0.01	0	0	0.0	0	0	0.0	0.02	0.05	0.0	0	0.03	0.0	0.0	0.03	-0.05	0.02	0	0	-0.03	0	0.01	0	0	0.04	0.0	0	-0.03	0.0	0.0	0	0	0	0.0	0	0.01	0.0	0.0	0	-0.08	0.0	0	0.0	-0.02	0	0	0	0	0	0	0.03	0	0	0.03	0	0	0	-0.06	0	-0.07	-0.03	0	0	0	0	0	0.0	0	0.0	0	0.0	0	0	0	0.0	0.0	0	-0.05	0.0	0.07	0	-0.0	0.0	0	0	0	0	0.01	0.12	0.02	0.0	0	0	0.0	0	0	0	0	0	0	0	0	0	0	0.0	0	0	0	0	0	0.04	0	0	0.0	0	-0.02	0.0	0.04	0	0	-0.03	0.0	0	0	-0.03	0.0	0.0	0	-0.04	0	0.0	0	0.02	0.0	0.0	0.0	0.03	0.0	0.01	0.02	-0.02	0	0	-0.02	0	0	0	0	0	0	-0.01	-0.03	-0.01	-0.02	0.0	0	0.01	0.0	0	0.0	0	0.0	0	-0.02	0.0	0.0	0	MONDO	0.0	0	0.02	0.06	-0.01	0	0.0	0	0	0	0.0	0	47	0.0	0.0	0	0	0	0.01	0	0	0	0	0	0	0.0	0	-0.04	-0.01	0.01	0.04	0	0.01	0	0	0	0.03	0	0.0	0	0	-0.02	0	0	0	-0.0	0.0	0	-0.01	-0.06	-0.03	-0.03	0	-0.01	-0.04	0	-0.03	0	0.0	0	0.0	0.0	0	0.0	0.02	0.07	0	0	-0.04	0	0	0	0	0	0.0	0.0	0	0.02	0	0.0	0	0	-0.03	0	0	0.0	0	0.01	-0.04	0	0	0	0	0.0	0.0	0.0	0.05	-0.0	0.01	0.0	0.0	-0.06	0	0.02	0	0.03	0	0	0.0	0.0	-0.01	0.0	0.01	0	0	0	0	0	-0.0	0	0	0	0	0.03	-0.03	0.0	0.0	0	0	0.0	0	0.0	0	0	0.0	0	0	0	0.0	0	-0.06	0	0	0	0.0	-0.02	0	0.0	0	0	0	0	0	0	0	0.06	0	0	0	0.0	0	0	-0.0	0	0	-0.0	0	0.0	-0.0	0	-0.02	0.0	0	0	0	0	0	0	0.02	-0.06	0.01	0.0	-0.06	0.0	0.0	0.0	0.0	0	0.0	0	0	0.0	0	0	0	0	0	0	-0.04	0	0.0	0	0	0	0.01	-0.06	0	0.0	0	-0.04	0	0	0	0.02	0	0	-0.06	0	-0.06	0.04	0	0	0.0	-0.01	0	0	0	0	0	0.0	0	-0.02	0	0.04	0	0	0	-0.0	0.0	0.0	0	0.0	0	0	-0.05	0	0.0	0	0	0.11	0	0.0	0.12	0	0.0	0.01	0.01	0.0	0.0	0	0.02	0	0.0	0	0.05	-0.01	0	0	0	0	0.0	0.07	0	-0.01	0	0.0	0	0	0.0	0	0.0	0.02	0.0	0	0.0	0.03	0	0.0	0.0	0	0	0	0.0	0	0	0	0.0	0.03	0	0.0	-0.0	0.0	0	0	0	0	0.03	0.01	0	0	0	0	0.05	0	0.0	0	0	-0.02	0	-0.01	0.01	0	0	-0.05	0	-0.02	0	0.0	0.0	0	0	0	0	0	0	0.04	0.06	0	0.0	0	0	0	0	0.02	0	0	0	0	-0.02	0.0	0	0	0	0	0	0.0	0.0	0.0	0	0	0	-0.02	0	0	0.02	0	0.0	-0.03	-0.04	-0.03	0	-0.02	0	-0.05	0.0	0	0	0	0	0	0	0.0	0	0	0	0	0.0	0	0	0	0.01	0	0	0	0.0	0.0	0	0	0.0	0	0.0	0	0.0	-0.01	0.0	0	0	0.0	0.0	0.0	-0.02	-0.05	0	0.02	0.0	0.07	0	0	0.02	0.04	0	0	0.0	0.0	0	-0.03	0	0.02	0.03	0.04	0.01	0	0	0	0	0	0	0.03	0.02	0	0	0	0	0	0.0	0.05	0.0	0.03	-0.01	0	0.04	0.0	0	0	0	-0.06	0.04	0.04	0	0	0.0	0.0	0	0.0	0.0	0	0	0	0	0	0	0.02	0	0.0	0	-0.06	0.02	0	0.01	0	0	0.03	0	0.04	0	-0.01	0.0	-0.03	0	0	-0.03	-0.03	-0.04	0	0.02	-0.04	0	-0.03	0.02	0.0	0.06	0.06	0	-0.0	0	-0.0	0	0	0	0	0	0	0	0	0	-0.01	0.0	0	0	0	0	0	0	0	0	0	0	0	0	0.07	0	0.0	0	0.01	0.04	0.01	-0.02	0	0	0.03	0	0	0	0	0.0	0.0	0	0	0.05	0.0	0	0	0	0	-0.1	0	0.0	0	0	0	0.0	0.06	0	0	0.0	0.03	0	0	-0.01	0	-0.03	0.05	0	0.0	-0.02	-0.05	0	0	0	0	0	0	0	0	0	0.0	0	0.0	0	0	0	-0.03	0.0	0	0.05	0	0.07	0	0.03	0.04	0.0	0	0	0.0	-0.09	0	0.0	0.0	0.02	0	0	-0.05	0	0	0	0.03	0.0	-0.04	0	0	0	0	-0.01	0	0.03	-0.03	0.0	0.05	0	0	0	0	0	-0.01	-0.04	0	0.0	-0.02	0	0	0.0	0.01	0	0.0	0	0	-0.06	0	0	0	0	0	0.0	0	0	0.0	0	0	0	-0.01	0	0	0	0	0	0	0	0.0	0.02	0	-0.02	0	0	0.02	-0.0	0.02	0	0	0	0	0.0	0	0.05	0.03	0	0	0	0	0	0	0	0.0	0	0.0	0	0	-0.0	0	0.0	0	0.0	0	0.06	0	0	0	0	0	0	0	0	0	0.01	0	0	-0.08	0.07	0	0.0	0	0	-0.04	0	-0.0	0	0	0.0	-0.01	0	0	0	0	0.0	0	-0.05	0	0	0.0	0.0	0.0	0.04	-0.01	0	0	0.0	0	-0.01	0	0.0	0.02	0	0	0	0	0	0	0	0	0.0	0	0	0.0	0	0	-0.01	0.0	0	0	0.0	0	0	0.0	0.0	0.07	0.01	-0.04	-0.03	0	-0.03	-0.02	0	0	-0.03	0.02	0	0.01	0.0	0	0	0	0.0	0.0	0	0.0	0	-0.02	-0.0	0.0	0	0	0.0	0	0	0	0	0	0	0	0	0.02	0	0.04	0	0	0.0	0	0.0	0.0	0	0	0	0	0.0	0.0	0	0	-0.09	0.0	0	-0.04	0	0.07	0	0	0	0.01	-0.03	-0.03	0.0	0.03	0.0	0	0	0	0.0	0	0.0	-0.02	0.0	-0.01	0	0	0.0	0	0	0	0	0	0	0	0	0	0	0	0	0	-0.01	0	0	-0.02	-0.03	0.0	0	0	0.0	0	0	0	0	0.0	0	0	0	0.0	0	0.0	0.0	0	-0.02	0.02	-0.03	0	0	0	-0.04	0	0	0	0	-0.01	0.0	0	0	0	0	0	0	0.02	-0.03	0.0	0	0.07	-0.07	0.0	0.06	0.0	0	0.0	0	-0.05	0.0	0.03	-0.01	0.0	0	-0.0	0	0	0	-0.07	0	0	0	0	0.03	0	0	0	0.01	0.02	0	0.0	0	0.03	0.0	0.0	-0.0	0	0	0	0	0.0	0.0	0	0	0.0	-0.01	0.0	0	0.05	-0.01	0.0	0	0	0	0	-0.0	0	0	0	0	0	0.0	0.07	0	0	-0.05	0.01	0	0	0.0	-0.02	0.0	0.02	0.0	0	0	0.08	0	0.0	0	0	0	0	0	0.0	0	0	0	0.0	0.01	0	0	0	0.0	0.0	0	0	0.02	0	0	0	-0.01	0.0	0.03	0.03	-0.02	0.0	0	0	0.0	-0.04	0.0	0	0	0	0.0	-0.03	0.0	0	0	0	0.0	0	0.0	0.04	0.0	0	0	0	0	0	0	0	0.0	0	0.0	0	0.0	0	0	0	0.0	0	0	0.0	0	0.0	0	0	0	0.05	-0.01	0	0	0.03	-0.02	0	-0.04	0	0	0	0	0.0	0.05	0	0.0	0	0.04	-0.01	0	0.0	0	-0.01	0.0	0	0	0	0	0	0.0	0	0	0	0	0	0.0	0	0	0.0	0	0	0.02	0	0.08	0	0	0	0	0	0	0	0	0	0	0.02	0	0	0.0	0	0.0	0	0	0	0	0	0	0.01	0.0	0.0	0.01	0	0	0	-0.0	0.0	0.0	0	0	0.05	0	-0.02	0.02	-0.03	0.0	0	0.02	0.0	0	0.0	0	-0.03	0.06	1	0	0	0	0.0	0.0	-0.01	0	0.0	0	0.0	0	0	0	0	0	-0.07	-0.02	0.0	0.0	0	0.0	0.0	0	0	0	0	0	0	0	0	0.06	-0.02	0	0	0	0	0.0	0.01	0	0	0	0	0	0	-0.07	0	0	-0.04	0.0	-0.03	0	0.0	0.0	0	-0.02	0	0	0	-0.0	0.04	0	-0.01	0	0	0	0.07	0.0	0.0	0	0	0.0	0	0	0	0	0	0	0	0	0	0	0	0	0	0	0.0	-0.04	-0.01	0	0	0	0	0.01	0.0	0	0	-0.05	0.0	0	0.0	0.0	0	0	0	-0.01	0	0	0	0	0.03	0.0	0	0	0	-0.04	0.05	0.0	0	0	-0.05	0	0	0	-0.02	0	0	0	-0.02	0	0.0	0	0	0	-0.01	0	0	0	-0.03	0	0	0	0.02	0	0	0	0	0.0	0	0	0.0	0.01	0	0	-0.01	-0.01	0.0	0	0	0.01	0	0	0	0	0.0	0	0.0	-0.04	-0.02	0.0	0	0	0.01	0.04	0	0.0	0	0	0	0	0.0	0	0.01	0	0.0	0	0	0	0	0	0.05	0	0	0	0	0	0.01	0	-0.02	0	0	0	0.0	0.0	-0.04	0.0	0	0	0	0	0	0	0	-0.04	0.0	-0.07	0	0.0	-0.02	0.0	0.02	-0.03	-0.01	0.07	0.0	0	0	0	0	0.0	0.01	0.0	0.0	0	0.0	0	0	-0.01	0	0.0	0	0.0	0.0	0	0	0	-0.0	0.01	0	0	0.1	0	0.0	0	-0.02	0	0	0	0	0.0	0.0	0.01	0	0	0	0	0.03	0.0	0.01	0	0	0.0	0.04	0	0	0.01	0.0	0.0	0	0	0	0	-0.02	0.0	0	0	0	0.01	0	0	0.03	0.08	0.0	-0.04	0	0	0.03	0	-0.0	0.0	0.0	0	0	0	0	0	0	0	0.0	0	-0.1	0.0	0	-0.0	0	0	0.0	0	0	0	0.0	0.04	0.0	-0.05	0	0	0	0	0	-0.02	0	0	0	0.02	0	0	0	0	0	0.0	0.0	0.0	0	0	0	0.0	0	0	0.0	0	0	0	0	0	0	0.03	-0.02	0	0	0.05	0.0	0.0	0	0	0	0.0	0	0	0	0	0	0.0	0.0	0.09	0.0	0	0	0	0	0	-0.07	-0.01	0	0	0	0	0	0	0.0	0	0.0	0	-0.3	0.0	0	0	0	-0.11	0	0	0.0	-0.11	-0.01	0	-0.04	0.0	0	0	0	0	0.0	0.0	0	0	0.03	0.0	0.01	0.0	0.0	0.0	0.03	0	0	0	-0.04	1	0.0	-0.02	0.04	0	0	0.0	-0.05	0.0	0	0.08	0.0	0	0.0	0.09	0	0.0	-0.0	0.0	0	0.03	0.0	0	0	0	0.0	0	0.0	0	0	0.0	0	0	0	0	0	-0.01	0	-0.0	0	0	-0.02	0.0	0	0	-0.03	-0.02	-0.01	0.0	0	0	0	0	0.04	0	0.05	0.07	0.05	-0.07	0	0.0	0	0	0.0	0.03	0	0.0	0	-0.01	0	0	0	0	-0.0	-0.01	0.0	0	-0.01	-0.02	0.0	0	0	-0.04	0.05	-0.08	0.0	0	0	0.0	0.01	0	0	0.0	0.0	0.0	0	0	1	0	0	0	0	-0.0	0	-0.05	0	0	0.0	0.0	0	0	0	0	-0.01	-0.02	-0.03	0.02	0.0	0	0	-0.03	-0.07	0	0	0.05	0.0	0	-0.0	0	0	0	0.05	0	0	0	0	0	0	-0.03	0	-0.02	0	0	-0.02	-0.02	0.0	0.0	0	0.01	0.02	0.01	0.02	0	0	0	0	0	0	0	0.0	0	-0.01	-0.06	0	0	0	0.07	0.0	0	0	0.0	0	0	-0.03	0.06	0.0	0.06	0.0	0	0	0.0	0	0.03	0	0	0.0	0	0	0	0	-0.07	-0.01	0.0	0.01	-0.04	-0.03	0	0	0.08	0.0	0	0.01	0.0	-0.02	0.0	0	0	0	0	0	0.0	-0.05	0	0	0.0	0.05	0.0	0	0.0	0	0	0.03	0.01	0	0	-0.0	0	0.0	0	0.08	0	0.04	0	0.0	0	0	0	0	0	0	-0.05	0.03	0	0.04	0	0	0	0	0.03	0.03	0	0.0	0.0	0	0	0	0.04	0	0	0	0	0	-0.03	-0.08	0.03	0	0.05	-0.0	0	-0.01	0.0	0.0	0	0	0.0	0	-0.0	0.0	0.0	0.01	-0.03	0.02	0.0	0	0.01	0	0.03	0	0	1	0.67
lymphangitis	0	0	0.0	0	0.0	0.01	0	0.03	0	0	0	-0.05	0	0.0	0	0	-0.05	0.0	0.0	-0.05	0.0	0	-0.03	0	0	0.0	-0.0	0	0	-0.03	-0.0	0	0	0	0	0	0	0	0	0	0.02	0	0.0	0.05	-0.01	0	-0.03	0.05	-0.0	0.01	0.0	0	-0.02	0.0	0	0.01	0.0	0.0	0	0	0	0	0.03	-0.02	0.0	0	0	0	0	0	0	0	0	0.0	0	-0.0	0	0.0	-0.01	0.0	0.0	0	0	0	0	0	0.0	0	-0.0	-0.03	0	0	0.0	0	-0.0	0	0	0	0.0	-0.0	0	-0.02	0.0	0.0	0	0.02	0	0.0	0.0	0	0	0.0	0	0.04	0.03	0.03	0	-0.06	0	0.0	0	0	0.0	0.0	0	0	0	-0.02	-0.02	0	0.0	0.04	-0.03	0.0	-0.02	0	0	0.0	0	0	0	0.0	0	-0.01	0	-0.02	0.08	0	0	-0.02	0	0	0.0	0	-0.02	0	0.0	0.02	0	0	0.0	0	0	0.0	0	0	0.0	0.0	0	0	0	-0.02	-0.05	0	0	0	0	0	0	0	0	0.0	0	0.0	0.02	-0.02	0	0	0	0.0	0	0.01	0	0.07	0	0.0	0	0	-0.01	-0.0	0.0	0	-0.0	0.0	0.0	0	0	0.0	-0.06	0	0	-0.02	0	0	0	0	0	0	0	0	0	0	0	-0.01	0	0	0	0.01	0.05	0	0.0	0	0.0	0.0	0	0.01	-0.02	0.05	0.0	0	0	0	0	0	0	-0.03	0	0	-0.0	0.03	0.03	0	-0.03	0.0	-0.09	0	0	0	0	0.0	0	0	0.0	0.05	0.0	0.0	0.0	0.03	0	0.0	0	0.0	0	0	0	-0.06	0.0	0	0	0	0.0	0	0.0	0	-0.04	0.0	0	0	0	0.0	0	0	-0.02	0.04	0	0	0.03	0.0	0	-0.05	0	0	0.0	0	0	-0.01	0	0	0	0	0.0	0	0	0.0	0	0	-0.03	0	0	-0.03	0.06	0	0.01	0	0	0.05	0	-0.05	0	0.0	0.0	0	0	0	0.0	0	0.0	0	0	0	0.0	0	0.0	0	0.04	0.05	0	0	-0.04	0.0	0	0	0	0	0.03	5	0.04	0.0	0	0	0	0.0	0.13	-0.01	0	-0.01	0	0.0	-0.09	0	0.02	0	0	0.02	0.02	0	0	0.02	0	-0.04	0	0	0	0	0	0	-0.05	0	0.0	0.0	0.0	-0.01	0.0	0	0.03	0.0	0	0	0	0	0	0	0	0	-0.01	0	0	0	0	0	0	0.0	0	0.0	0	0	0	0.02	-0.03	0.0	-0.0	0	-0.06	0	0.0	0	-0.02	-0.01	-0.03	0	-0.0	0	0	0.0	0.04	0.03	0.0	0.0	0	0	0	-0.01	0.0	0	0.0	0	0.0	0.1	0	-0.0	0	-0.05	0	0	0	0	0	0	0.05	-0.01	0	0	0	0	-0.01	0.0	0	0.03	0	0	0	0.0	0.0	0	0.04	0	0	0	0	0.0	0.0	0	0.03	0.0	-0.05	0.0	0.0	0	0.0	0	0	0	0.0	0	-0.02	0	0	0	-0.03	0	0	0	0	-0.01	0.01	0	0	0	0.07	-0.05	0	0.0	0.0	0	0	0	0.0	0.0	0	0	0	0	-0.02	0	-0.01	0	0.0	0	0.0	-0.01	0.0	-0.01	0	0	0	0.0	0.01	0.03	0	0	0	0	0	0	0	0.0	0	0	0	0	0	0	0.0	-0.02	0	0	12	0	0	0	0.0	0	0	0	0.0	0.0	0.0	0	0	0	0	-0.01	0.0	0	0.0	0.1	0	0	-0.01	0.02	0	0	0.0	0	0.0	0.0	-0.02	0	0	0	0	0	0	0	0	0.01	0	0	0.0	0	0	0	0	0	0.0	0	0.04	0.0	0.03	0	0.0	0	0.04	0	0.0	0	0	0	0	0	0.03	-0.04	0	0	0.04	0	0	0	0.0	0.0	0	0	0	0	0.0	0	-0.03	0	-0.03	0	0	0.03	0.01	0.02	-0.02	0.0	0	-0.06	0	0.01	0	0.0	0	0	0.0	0.0	0	0.0	0.0	-0.03	-0.07	0	0	0.0	0	0.01	-0.04	0.0	0	0.02	0.0	0	0.01	0.0	-0.04	0.01	0.0	-0.03	0.0	-0.01	0	0	0.04	0	0	0	0.0	-0.11	0.0	0	0.0	0	0	0.0	0	0.0	0.0	0	0.0	0	0.0	0.0	0	0	0	0	0	0.0	0	0	0	0	0.0	0.05	0.0	0	0.0	0	0	0	0	-0.02	0	0.0	0	0	0	0.0	0.0	0	0	0	-0.06	0	0	0	0.0	0.0	0	0	0	0	0	0	0	-0.02	0.03	0.0	0.0	0	0	0.01	-0.02	0.0	0	0	0.0	0.05	0.0	0	-0.0	0	0.06	0.0	0.0	0.01	0.03	0	-0.01	-0.03	0.0	0.0	-0.0	0	0.0	0	0	0.0	-0.03	0.06	0	-0.05	0.0	0	0	0.0	-0.0	0	0.02	0	0.0	-0.02	0	0.0	0	0	-0.02	0	-0.08	0	6	0	0.0	0.0	0	0.0	0	-0.01	0.0	0	0.0	1.0	0.01	0.0	0	0.0	0	0	0	0	0.05	0.03	0.0	0.0	0	0	0.0	0.0	0	0	0	0.07	0	-0.05	0.01	0.0	-0.04	0	0	0	0	0	0	0.0	0	0.0	-0.01	0	0.0	0	0.0	-0.02	0.0	0	0.0	0	-0.0	0.0	0	0	0.06	0.0	0.0	0	0.0	0	0	0.03	0.0	0	0	0	-0.0	0	0	0	0	0	0.0	0.0	0.0	0	0	0	-0.01	0	0.02	0.0	0.0	0.0	0.0	-0.0	0	0	0.0	0	0	0	0.03	0.0	-0.01	0	0	0.0	0.0	0.0	0	0.0	0	0	0	0.0	-0.01	0.0	0	0	0	0	0	0.0	-0.01	0	0	0.04	0	0.0	0.04	0	0	0.0	0	0.0	0.02	0.0	0	0	0	0	0	0	0	0	0	0.01	0.05	0.01	0	0	-0.06	0.0	0.0	0	0	0	0	0	-0.02	0	0	0.0	0.0	0	0.0	0	0	0	0.03	0.0	0.07	0	0	0.06	0.0	0.0	0	0	0.0	0.0	0.0	0.05	0	0	-0.04	0.0	0	0.03	0	0	0.0	0	0	0.0	0.01	0.02	0.0	0	0.0	0.0	0.0	0.02	-0.03	-0.04	0	0	-0.02	0	-0.02	0	0	-0.06	-0.09	0	0.01	0.0	0.0	0	0	0	0.0	0	0.05	0.0	0.05	0	-0.06	0.0	0	-0.05	-0.03	0	0	0	0	0	0	0.02	0	0	0.04	0	0	0	-0.1	0	-0.08	-0.03	0	0	0	0	0	0.0	0	0.0	0	0.0	0	0	0	0.0	0.0	0	-0.04	0.0	0.02	0	-0.04	0.0	0	0	0	0	-0.0	0.06	-0.01	0.0	0	0	0.0	0	0	0	0	0	0	0	0	0	0	0.0	0	0	0	0	0	0.02	0	0	0.0	0	0.01	0.0	0.03	0	0	-0.0	0.0	0	0	-0.08	0.0	0.0	0	0.03	0	0.0	0	-0.0	0.0	0.0	0.0	0.02	0.0	0.03	0.02	0.01	0	0	0.01	0	0	0	0	0	0	0.05	-0.05	-0.01	-0.01	0.0	0	-0.06	0.0	0	0.0	0	0.0	0	-0.01	0.0	0.0	0	EFO	0.0	0	0.01	0.08	0.02	0	0.0	0	0	0	0.0	0	45	0.0	0.0	0	0	0	0.03	0	0	0	0	0	0	0.0	0	0.03	-0.07	-0.04	0.04	0	-0.0	0	0	0	0.01	0	0.0	0	0	0.05	0	0	0	0.03	0.0	0	0.05	0.0	-0.02	-0.03	0	-0.02	-0.04	0	0.03	0	0.0	0	0.0	0.0	0	0.0	0.03	0.04	0	0	-0.01	0	0	0	0	0	0.0	0.0	0	-0.02	0	0.0	0	0	0.01	0	0	0.0	0	0.0	-0.05	0	0	0	0	0.0	0.0	0.0	0.03	0.01	0.06	0.0	-0.06	-0.01	0	-0.0	0	0.06	0	0	0.0	0.0	0.02	0.0	0.01	0	0	0	0	0	0.02	0	0	0	0	0.03	0.02	0.0	0.0	0	0	0.0	0	0.0	0	0	0.0	0	0	0	0.0	0	-0.08	0	0	0	0.0	-0.06	0	0.0	0	0	0	0	0	0	0	0.0	0	0	0	0.0	0	0	0.04	0	0	-0.03	0	0.0	-0.02	0	-0.01	0.0	0	0	0	0	0	0	-0.03	0.01	-0.03	0.0	-0.01	0.0	0.0	0.0	0.0	0	0.0	0	0	0.0	0	0	0	0	0	0	0.05	0	-0.01	0	0	0	-0.06	-0.11	0	0.0	0	-0.02	0	0	0	0.01	0	0	-0.01	0	0.0	0.07	0	0	0.0	-0.03	0	0	0	0	0	0.0	0	-0.01	0	0.06	0	0	0	0.03	0.0	0.0	0	0.0	0	0	0.03	0	0.0	0	0	0.17	0	0.0	0.04	0	0.0	-0.01	-0.01	0.0	0.0	0	-0.01	0	-0.05	0	0.02	0.02	0	0	0	0	0.0	0.02	0	-0.02	0	0.0	0	0	0.0	0	0.0	0.03	0.0	0	0.0	0.02	0	0.0	0.0	0	0	0	0.0	0	0	0	0.0	0.01	0	0.0	-0.02	0.0	0	0	0	0	-0.0	-0.02	0	0	0	0	-0.06	0	0.0	0	0	-0.01	0	-0.06	-0.01	0	0	0.02	0	-0.03	0	0.0	0.0	0	0	0	0	0	0	0.0	0.05	0	0.0	0	0	0	0	0.06	0	0	0	0	-0.05	0.0	0	0	0	0	0	0.0	0.0	0.0	0	0	0	0.0	0	0	0.01	0	0.0	-0.01	-0.02	-0.07	0	0.03	0	-0.03	0.0	0	0	0	0	0	0	0.0	0	0	0	0	0.0	0	0	0	-0.03	0	0	0	0.0	0.0	0	0	0.0	0	0.0	0	0.04	0.01	0.0	0	0	-0.02	0.0	0.0	0.01	-0.02	0	0.02	0.0	0.05	0	0	0.01	0.04	0	0	0.0	0.0	0	-0.0	0	-0.02	0.01	-0.01	-0.03	0	0	0	0	0	0	0.02	0.02	0	0	0	0	0	0.0	0.06	0.0	0.04	-0.03	0	-0.02	0.0	0	0	0	-0.04	0.08	-0.02	0	0	0.0	0.0	0	0.0	0.0	0	0	0	0	0	0	-0.03	0	0.0	0	-0.03	0.01	0	-0.02	0	0	0.02	0	0.0	0	-0.01	0.0	-0.03	0	0	-0.01	0.0	-0.01	0	0.0	-0.0	0	0.03	0.01	0.0	0.07	0.07	0	0.0	0	-0.08	0	0	0	0	0	0	0	0	0	0.01	0.0	0	11	0	0	0	0	0	0	0	0	0	0	-0.03	0	-0.01	0	0.11	-0.02	0.03	-0.01	0	0	0.01	0	0	0	0	0.0	0.0	0	0	-0.0	0.0	0	0	0	0	-0.02	0	0.0	0	0	0	0.0	0.05	0	0	0.0	0.03	0	0	0.05	0	-0.05	0.05	0	0.0	0.0	0.05	0	0	0	0	0	0	0	0	0	0.0	0	0.0	0	0	0	-0.02	0.0	0	-0.03	0	-0.06	0	-0.03	-0.02	0.0	0	0	0.0	-0.07	0	0.0	0.0	0.04	0	0	0.03	0	0	0	0.05	0.0	0.03	0	0	0	0	0.02	0	-0.03	-0.05	0.0	-0.04	0	0	0	0	0	-0.0	0.02	0	0.0	-0.02	0	0	0.0	0.03	0	0.0	0	0	-0.04	0	0	0	0	0	0.0	0	0	0.0	0	0	0	-0.01	0	0	0	0	0	0	0	0.0	-0.05	0	-0.03	0	0	0.0	0.03	-0.0	0	0	0	0	0.0	0	-0.01	0.06	0	0	0	0	0	0	0	0.0	0	0.0	0	0	0.02	0	0.0	0	0.0	0	-0.02	0	0	0	0	0	0	0	0	0	-0.05	0	0	-0.01	0.04	0	0.0	0	0	-0.02	0	0.02	0	0	0.02	0.03	0	0	0	0	0.0	0	-0.03	0	0	0.0	0.0	0.0	0.0	0.01	0	0	0.03	0	0.03	0	0.0	0.02	0	0	0	0	0	0	0	0	100.0	0	0	0.0	0	0	-0.04	0.0	0	0	0.0	0	0	0.0	0.0	0.06	0.07	0.02	-0.04	0	0.01	-0.01	0	0	0.01	0.0	0	0.0	0.04	0	0	0	0.0	-0.02	0	0.0	0	0.06	0.02	0.0	0	0	0.0	0	0	0	0	0	0	0	0	0.01	0	-0.03	0	0	0.0	0	0.0	0.0	0	0	0	0	0.0	0.0	0	0	-0.03	0.0	0	0.01	0	0.0	0	0	0	0.02	0.02	0.05	0.0	0.02	0.0	0	0	11	0.0	0	0.0	-0.01	0.0	0.04	0	0	-0.04	0	0	0	0	0	0	0	0	0	0	0	0	0	-0.04	0	0	0.04	0.06	0.0	0	0	0.0	0	0	0	0	0.0	0	0	0	0.0	0	0.0	0.0	0	-0.01	0.01	-0.04	0	0	0	0.06	0	0	0	0	-0.04	0.0	0	0	0	0	0	0	0.04	0.02	0.0	0	0.03	-0.02	0.0	0.05	0.0	0	0.0	0	-0.01	0.0	-0.01	0.05	0.0	0	-0.02	0	0	0	-0.0	0	0	0	0	-0.0	0	0	0	-0.03	-0.04	0	0.0	0	0.05	0.0	0.0	0.04	0	0	0	0	0.0	0.0	0	0	0.0	0.05	0.0	0	-0.02	0.01	0.0	0	0	0	0	0.03	0	0	0	0	0	0.0	0.01	0	0	-0.07	-0.04	0	0	0.0	-0.02	0.0	0.01	0.0	0	0	0.03	0	0.0	0	0	0	0	0	0.0	0	0	0	0.0	0.03	0	0	0	0.0	0.0	0	0	0.0	0	0	0	-0.02	0.0	-0.03	-0.03	-0.01	0.0	0	0	0.0	-0.01	0.0	0	0	0	0.0	0.03	0.0	0	0	0	0.0	0	0.0	0.04	0.0	0	0	0	0	0	0	0	0.0	0	0.0	0	0.0	0	0	0	0.0	0	0	0.0	0	0.0	0	0	0	0.0	-0.03	0	0	0.02	-0.03	0	-0.03	0	0	0	0	0.05	-0.01	0	0.02	0	-0.0	-0.05	0	0.0	0	-0.02	0.0	0	0	0	0	0	0.0	0	0	0	0	0	0.0	0	0	0.0	0	0	0.02	0	0.01	0	0	0	0	0	0	0	0	0	0	-0.04	0	0	0.0	0	0.0	0	0	0	0	0	0	0.02	0.0	0.0	0.01	0	0	0	0.0	0.0	0.0	0	0	0.04	0	-0.02	-0.03	-0.0	0.0	0	-0.0	0.0	0	0.0	0	-0.03	-0.01	1	0	0	0	0.0	0.0	0.01	0	0.0	0	0.0	0	0	0	0	0	-0.07	0.0	0.0	0.0	0	0.0	0.03	0	0	0	0	0	0	0	0	0.01	0.01	0	0	0	0	0.0	0.04	0	0	0	0	0	1	-0.04	0	0	-0.02	0.0	0.01	0	0.0	0.0	0	-0.06	0	0	0	-0.0	-0.06	0	0.0	1	0	0	-0.0	0.0	0.0	0	0	0.0	0	0	0	0	0	0	0	0	0	0	0	0	0	0	0.0	-0.01	-0.04	0	0	0	0	-0.04	-0.09	0	0	-0.05	0.0	0	0.0	0.0	0	0	11	-0.09	0	0	0	0	-0.02	0.0	0	0	0	-0.05	0.04	0.0	0	0	-0.01	0	11	0	0.03	0	0	0	-0.05	0	0.0	0	0	0	0.02	0	0	0	-0.11	0	0	0	-0.02	0	0	0	0	0.0	0	0	0.0	-0.01	0	0	-0.03	-0.04	0.0	0	0	0.02	0	0	0	0	0.0	0	0.0	-0.01	-0.01	1.09	0	0	-0.03	0.02	0	0.0	0	0	0	0	0.0	0	-0.04	0	-0.02	0	0	0	0	0	0.04	0	0	0	0	0	0.04	0	0.02	0	0	0	0.0	0.01	-0.05	0.0	0	0	0	0	0	0	0	-0.08	0.0	-0.07	0	0.0	-0.05	0.0	-0.02	0.0	-0.04	0.03	0.0	0	0	0	0	0.0	-0.03	0.0	0.01	0	0.0	0	0	-0.05	0	0.0	0	0.0	0.0	0	0	0	-0.05	0.04	0	0	0.04	0	0.0	0	-0.06	0	0	0	0	0.0	0.0	-0.04	0	0	0	0	-0.05	0.0	-0.01	0	0	0.0	0.03	0	0	0.07	0.0	0.0	0	0	0	0	-0.04	0.0	0	0	0	0.03	0	0	0.05	-0.07	0.0	-0.01	0	0	0.02	0	0.07	0.06	0.0	0	0	0	0	0	0	0	0.0	0	0.0	0.0	0	-0.0	0	0	0.0	0	0	0	0.0	0.03	0.0	-0.0	0	0	0	0	0	0.03	0	0	0	0.06	0	0	0	0	0	0.0	0.0	0.0	0	0	0	0.0	0	0	0.0	0	0	0	0	0	0	0.02	-0.03	0	0	-0.0	0.0	0.0	0	0	0	0.0	0	0	0	0	0	0.0	0.0	0.11	0.0	0	0	0	0	0	-0.03	0.0	0	0	0	0	0	0	0.0	0	0.0	0	-0.3	0.04	0	0	0	-0.09	0	0	0.0	-0.05	-0.01	0	-0.05	0.0	0	0	0	0	0.0	0.0	0	0	-0.04	1.0	-0.0	0.0	0.0	0.04	0.02	0	0	0	-0.06	1	0.0	-0.02	0.02	0	0	0.0	-0.03	0.0	0	0.03	0.0	0	0.0	0.05	0	0.0	-0.03	0.0	0	-0.04	0.0	0	0	0	0.0	0	0.0	0	0	0.0	0	0	0	0	0	-0.01	0	0.05	0	0	0.01	0.0	0	0	0.02	0.04	-0.01	0.0	0	0	0	0	0.02	0	0.05	0.01	0.06	-0.05	0	0.0	11	0	0.0	0.02	0	0.0	0	-0.02	0	0	0	0	-0.03	-0.03	0.0	0	-0.01	-0.03	0.0	0	0	0.01	0.05	-0.06	0.0	0	0	0.0	-0.02	0	0	0.0	0.0	0.0	0	0	6	0	0	0	0	-0.05	0	-0.03	0	0	0.0	0.0	11	0	0	0	-0.04	-0.02	0.02	0.01	0.0	0	0	-0.01	-0.09	0	0	0.01	0.0	0	-0.01	0	0	0	-0.01	0	0	0	0	0	0	0.02	0	-0.04	0	0	0.01	-0.04	0.0	0.0	0	0.03	0.01	0.01	0.08	0	0	0	0	0	0	0	0.0	0	-0.01	-0.06	0	0	0	0.06	0.0	0	0	0.0	0	0	0.06	0.04	0.0	0.05	0.0	0	0	0.0	0	0.03	0	0	0.0	0	0	0	0	-0.02	0.03	0.0	-0.0	0.05	-0.04	0	0	0.1	0.0	0	-0.03	0.0	0.01	0.0	0	0	0	0	0	0.0	-0.01	0	0	0.0	-0.0	0.0	0	0.0	0	0	-0.01	0.01	0	0	0.03	0	0.0	0	0.02	0	0.05	0	0.0	0	0	0	0	0	0	-0.04	0.0	0	0.0	0	0	0	0	-0.02	-0.04	0	0.0	0.0	0	0	0	-0.01	0	0	1	0	0	-0.02	-0.05	0.02	0	0.02	-0.04	0	-0.04	0.0	0.0	0	0	0.0	0	0.03	0.0	0.0	0.02	-0.02	0.06	0.0	0	0.05	0	-0.06	0	0	1	0.67
gastric cardia carcinoma	0	0	0.0	0	0.0	0.01	0	0.02	0	0	0	0.03	0	0.0	0	0	0.01	0.0	0.0	-0.03	0.0	0	0.01	0	0	0.0	0.04	0	0	-0.01	-0.01	0	0	0	0	0	0	0	0	0	-0.03	0	0.0	0.02	0.07	0	0.04	-0.06	0.04	-0.04	0.0	0	0.03	-0.03	0	0.03	0.0	0.0	0	0	0	0	-0.02	0.02	0.0	0	0	0	0	0	0	0	0	0.0	0	0.03	0	0.0	0.0	0.0	0.0	0	0	0	0	0	0.02	0	-0.06	0.06	0	0	0.0	0	-0.03	0	0	0	0.0	-0.04	0	0.07	0.0	0.0	0	-0.01	0	0.0	0.0	0	0	0.0	0	-0.01	0.04	-0.01	0	0.06	0	-0.04	0	0	0.0	0.0	0	0	0	0.0	-0.01	0	0.0	-0.05	-0.01	0.0	0.03	0	0	0.0	0	0	0	0.0	0	0.03	0	0.04	0.03	0	0	0.01	0	0	0.0	0	0.02	0	0.0	0.02	0	0	0.0	0	0	0.0	0	0	0.0	0.01	0	0	0	-0.02	0.06	0	0	0	0	0	0	0	0	0.0	0	0.0	0.02	-0.03	0	0	0	0.0	0	-0.01	0	0.02	0	-0.03	0	0	0.06	0.05	0.0	0	0.01	0.0	0.0	0	0	0.0	0.04	0	0	-0.01	0	0	0	0	0	0	0	0	0	0	0	-0.02	0	0	0	0.02	-0.04	0	0.0	0	0.0	0.0	0	-0.08	-0.03	-0.01	0.0	0	0	0	0	0	0	0.0	0	0	0.02	0.0	-0.01	0	-0.01	0.0	0.07	0	0	0	0	0.01	0	0	0.01	-0.05	0.01	0.0	0.0	-0.02	0	0.01	0	0.0	0	0	0	0.0	0.0	0	0	0	0.0	0	-0.08	0	-0.02	0.01	0	0	0	0.0	0	0	-0.02	0.06	0	0	0.05	0.0	0	0.04	0	0	0.0	0	0	0.01	0	0	0	0	0.0	0	0	0.0	0	0	0.03	0	0	0.07	0.07	0	-0.03	0	0	-0.03	0	-0.05	0	0.0	0.0	0	0	0	0.0	0	0.0	0	0	0	0.0	0	0.0	0	-0.01	0.05	0	0	0.04	0.0	0	0	0	0	0.01	13	-0.03	0.0	0	0	0	0.0	-0.03	-0.0	0	0.0	0	0.0	0.01	0	0.03	0	0	-0.01	-0.05	0	0	0.05	0	-0.07	0	0	0	0	0	0	0.03	0	0.01	0.0	0.0	0.04	0.0	0	0.02	0.0	0	0	0	0	0	0	0	0	-0.05	0	0	0	0	0	0	0.0	0	0.0	0	0	0	0.02	0.01	0.0	0.02	0	-0.0	0	0.0	0	-0.03	0.02	0.0	0	-0.01	0	0	0.0	-0.02	0.01	0.0	0.0	0	0	0	0.04	0.0	0	0.01	0	0.0	-0.01	0	0.01	0	0.08	0	0	0	0	0	0	-0.06	0.07	0	0	0	0	-0.05	0.0	0	-0.03	0	0	0	0.01	0.0	0	0.01	0	0	0	0	0.0	0.0	0	-0.01	0.0	0.01	0.0	0.0	0	0.0	0	0	0	0.0	0	0.03	0	0	0	0.01	0	0	0	0	-0.02	0.01	0	0	0	0.07	0.02	0	0.0	0.0	0	0	0	0.0	0.0	0	0	0	0	-0.07	0	-0.01	0	0.0	0	0.0	0.01	0.0	-0.06	0	0	0	0.0	0.0	-0.02	0	0	0	0	0	0	0	0.0	0	0	0	0	0	0	0.0	0.03	0	0	517	0	0	0	0.01	0	0	0	0.0	0.0	0.0	0	0	0	0	-0.04	0.0	0	0.0	0.04	0	0	-0.01	-0.02	0	0	0.0	0	0.0	0.0	-0.05	0	0	0	0	0	0	0	0	-0.0	0	0	0.0	0	0	0	0	0	0.0	0	-0.03	0.0	0.02	0	0.0	0	-0.02	0	0.0	0	0	0	0	0	-0.02	-0.06	0	0	0.01	0	0	0	0.0	0.0	0	0	0	0	0.0	0	-0.04	0	-0.02	0	0	-0.03	0.02	-0.0	0.03	0.0	0	0.05	0	0.03	0	0.0	0	0	0.0	0.0	0	0.0	0.0	0.07	0.06	0	0	0.0	0	-0.04	0.0	0.0	0	0.03	0.0	0	-0.02	0.0	0.0	0.03	0.0	0.03	0.0	0.01	0	0	0.05	0	0	0	0.0	0.06	0.0	0	0.0	0	0	0.0	0	0.0	0.0	0	0.0	0	0.0	0.0	0	0	0	0	0	0.0	0	0	0	0	0.0	0.01	0.0	0	0.0	0	0	0	0	-0.01	0	0.0	0	0	0	0.0	0.0	0	0	0	0.02	0	0	0	0.0	0.0	0	0	0	0	0	0	0	0.02	-0.01	0.0	0.0	0	0	0.02	0.1	0.0	0	0	-0.03	-0.01	0.0	0	0.06	0	0.01	0.0	0.0	0.02	-0.02	0	-0.07	0.02	0.0	0.0	0.0	0	0.0	0	0	0.0	-0.02	0.04	0	0.03	0.0	0	0	0.0	0.03	0	0.0	0	0.0	-0.04	0	0.0	0	0	-0.01	0	-0.02	0	14	0	0.0	0.0	0	0.0	0	0.05	0.0	0	0.0	0.22	-0.07	0.0	0	0.0	0	0	0	0	-0.01	-0.05	0.02	0.0	0	0	0.0	0.0	0	0	0	-0.04	0	-0.04	-0.03	0.91	0.01	0	0	0	0	0	0	0.0	0	0.0	0.01	0	0.0	0	0.0	0.0	0.0	0	0.0	0	-0.03	0.0	0	0	0.03	0.0	-0.01	0	0.0	0	0	0.02	0.0	0	0	0	0.01	0	0	0	0	0	0.02	0.0	0.0	0	0	0	0.0	0	-0.03	0.0	0.0	0.0	0.07	-0.04	0	0	0.0	0	0	0	0.01	0.0	0.01	0	0	0.0	0.01	0.02	0	0.0	0	0	0	0.0	-0.0	0.0	0	0	0	0	0	0.0	0.0	3	0	-0.02	0	0.0	-0.04	0	0	0.0	0	0.0	-0.01	0.0	0	0	0	0	0	0	0	0	0	-0.0	-0.03	0.03	0	0	0.03	0.02	0.0	0	0	0	0	0	0.0	0	0	0.0	0.0	0	0.0	0	0	0	0.03	0.0	-0.02	0	0	-0.06	0.0	0.0	0	0	-0.03	0.0	0.01	0.03	0	0	0.02	0.0	0	-0.02	0	0	0.0	0	0	0.0	-0.05	0.0	0.0	0	-0.05	0.0	0.0	0.0	0.04	-0.04	0	0	-0.05	0	-0.05	0	0	0.01	-0.05	0	-0.03	0.0	0.0	0	0	0	0.0	0	-0.01	0.0	-0.02	0	0.01	0.0	0	0.01	0.04	0	0	0	0	0	0	0.06	0	0	-0.02	0	0	0	0.0	0	0.02	0.03	0	0	0	0	0	0.0	0	0.0	0	0.0	0	0	0	0.0	0.0	0	0.05	0.0	-0.01	0	-0.04	0.0	0	0	0	0	0.05	0.03	-0.01	0.0	0	0	0.0	0	0	0	0	0	0	0	0	0	0	0.0	0	0	0	0	0	0.02	0	0	0.0	0	-0.01	0.0	-0.01	0	0	0.02	0.0	0	0	0.04	0.0	0.0	0	0.01	0	0.0	0	0.02	0.0	0.0	0.0	0.12	0.0	0.03	0.04	0.03	0	0	-0.06	0	0	0	0	0	0	-0.05	0.09	0.02	0.02	0.0	0	-0.01	0.0	0	0.0	0	0.0	0	0.02	0.0	0.0	0	EFO	0.0	0	-0.05	0.04	-0.05	0	0.0	0	0	0	0.0	0	32	0.0	0.0	0	0	0	-0.01	0	0	0	0	0	0	0.0	0	0.03	-0.02	0.03	-0.02	0	0.03	0	0	0	-0.03	0	0.0	0	0	0.01	0	0	0	0.01	0.0	0	-0.04	-0.11	-0.1	-0.01	0	-0.04	0.02	0	-0.01	0	0.0	0	0.0	0.0	0	0.0	0.01	0.03	0	0	0.03	0	0	0	0	0	0.0	0.0	0	-0.01	0	0.0	0	0	0.06	0	0	0.0	0	0.06	-0.03	0	0	0	0	0.0	0.0	0.0	0.0	0.06	0.02	0.0	0.04	-0.01	0	-0.04	0	-0.0	0	0	0.01	0.0	0.05	0.0	0.01	0	0	0	0	0	0.03	0	0	0	0	-0.02	0.07	0.0	0.0	0	0	0.01	0	0.0	0	0	0.0	0	0	0	0.0	0	0.04	0	0	0	0.0	-0.0	0	0.0	0	0	0	0	0	0	0	-0.03	0	0	0	0.0	0	0	0.05	0	0	-0.01	0	0.0	0.01	0	0.01	0.0	0	0	0	0	0	0	0.0	0.01	0.03	0.0	0.03	0.0	0.0	0.0	0.0	0	0.0	0	0	0.0	0	0	0	0	0	0	0.04	0	-0.01	0	0	0	0.0	0.02	0	0.0	0	-0.05	0	0	0	0.01	0	0	-0.05	0	-0.04	0.01	0	0	0.0	-0.02	0	0	0	0	0	0.0	0	-0.01	0	0.07	0	0	0	0.0	0.0	1.0	0	0.0	0	0	-0.03	0	0.0	0	0	0.07	0	0.0	0.02	0	0.0	0.11	-0.05	0.0	0.0	0	-0.03	0	-0.04	0	0.05	0.03	0	0	0	0	0.0	-0.05	0	-0.05	0	0.0	0	0	0.0	0	0.0	0.01	0.0	0	0.0	-0.03	0	0.0	0.0	0	0	0	0.0	0	0	0	0.0	-0.02	0	0.0	-0.0	0.0	0	0	0	0	-0.02	0.01	0	0	0	0	0.01	0	0.0	0	0	0.04	0	0.02	0.01	0	0	-0.01	0	-0.02	0	0.0	0.0	0	0	0	0	0	0	-0.03	-0.03	0	0.0	0	0	0	0	0.0	0	0	0	0	0.01	0.01	0	0	0	0	0	0.0	0.0	0.0	0	0	0	-0.03	0	0	0.05	0	0.0	0.02	0.03	-0.03	0	-0.04	0	0.04	0.0	0	0	0	0	0	0	0.0	0	0	0	0	0.0	0	0	0	-0.02	0	0	0	0.0	0.0	0	0	0.0	0	0.0	0	0.03	-0.03	0.0	0	0	-0.01	0.0	0.0	-0.03	0.02	0	0.03	0.0	-0.03	0	0	0.03	-0.02	0	0	0.0	0.0	0	0.01	0	0.01	0.02	-0.01	0.02	0	0	0	0	0	0	0.05	-0.03	0	0	0	0	0	0.0	0.03	0.0	-0.02	-0.06	0	0.01	0.0	0	0	0	-0.02	0.02	0.06	0	0	0.0	0.0	0	0.0	0.0	0	0	0	0	0	0	-0.0	0	0.0	0	-0.13	-0.02	0	0.02	0	0	-0.01	0	-0.01	0	0.02	0.0	-0.01	0	0	-0.01	-0.05	-0.02	0	0.0	-0.06	0	-0.01	-0.03	0.0	-0.06	0.02	0	0.04	0	-0.05	0	0	0	0	0	0	0	0	0	-0.01	0.0	0	323	0	0	0	0	0	0	0	0	0	0	0.02	0	0.06	0	-0.04	0.03	-0.11	-0.0	0	0	0.05	0	0	0	0	0.02	0.0	0	0	-0.01	0.0	0	0	0	0	0.01	0	0.0	0	0	0	0.0	-0.05	0	0	0.0	0.05	0	0	-0.03	0	0.0	0.03	0	0.0	-0.05	0.0	0	0	0	0	0	0	0	0	0	0.0	0	0.0	0	0	0	0.03	0.0	0	0.01	0	-0.05	0	-0.01	0.03	0.0	0	0	0.0	-0.0	0	0.0	0.0	0.06	0	0	0.05	0	0	0	-0.02	0.0	0.01	0	0	0	0	-0.01	0	0.02	0.0	0.0	-0.01	0	0	0	0	0	0.0	0.07	0	0.0	0.0	0	0	0.0	0.04	0	0.0	0	0	-0.0	0	0	0	0	0	0.0	0	0	0.0	0	0	0	0.03	0	0	0	0	0	0	0	0.0	-0.02	0	0.03	0	0	-0.02	-0.05	-0.01	0	0	0	0	0.0	0	0.01	0.05	0	0	0	0	0	0	0	0.0	0	0.0	0	0	0.02	0	0.0	0	0.0	0	-0.0	0	0	0	0	0	0	0	0	0	-0.0	0	0	0.01	-0.06	0	0.0	0	0	-0.01	0	-0.01	0	0	-0.01	-0.03	0	0	0	0	0.0	0	-0.08	0	0	0.0	0.0	0.0	-0.04	-0.01	0	0	-0.06	0	0.03	0	0.0	0.02	0	0	0	0	0	0	0	0	17.58	0	0	0.0	0	0	0.04	0.01	0	0	81.52	0	0	0.0	0.0	-0.0	-0.02	-0.01	-0.0	0	-0.03	-0.05	0	0	-0.0	0.02	0	0.04	0.0	0	0	0	0.0	-0.02	0	0.0	0	-0.02	-0.0	0.0	0	0	89.67	0	0	0	0	0	0	0	0	0.02	0	0.03	269	0	0.0	0	0.0	0.0	0	0	0	0	0.0	0.0	0	0	0.03	0.0	0	0.11	0	-0.02	0	0	0	0.01	-0.01	-0.03	0.0	0.0	0.0	0	0	269	0.0	0	0.0	0.02	0.0	-0.02	0	0	-0.03	0	0	0	0	0	0	0	0	0	0	0	0	0	0.1	0	0	-0.01	-0.05	0.0	0	0	0.0	0	0	0	0	0.0	0	0	0	0.0	0	0.0	0.01	0	0.1	0.08	-0.01	0	0	0	-0.04	0	0	0	0	-0.0	0.0	0	0	0	0	0	0	-0.01	-0.02	0.0	0	-0.03	-0.01	0.0	-0.01	0.0	0	0.0	0	-0.01	0.0	-0.0	0.05	0.0	1	-0.01	0	0	0	-0.02	0	0	0	0	-0.09	0	0	0	-0.09	0.0	0	0.0	0	-0.07	0.01	0.0	-0.02	0	0	0	0	0.0	0.0	0	0	0.0	-0.06	0.0	0	-0.02	-0.01	0.0	0	0	0	0	-0.05	0	0	0	0	0	0.0	-0.01	0	0	-0.0	-0.0	0	0	0.0	-0.0	0.0	-0.01	0.0	0	0	0.02	0	0.0	0	0	0	0	0	0.0	0	0	0	0.01	-0.02	0	0	0	0.0	0.0	0	0	0.02	0	0	0	-0.0	0.0	0.05	0.04	-0.0	0.0	0	0	0.0	-0.03	0.0	0	0	0	0.0	-0.05	0.0	0	0	0	0.0	0	0.0	-0.04	0.0	0	0	0	0	0	0	0	0.0	0	0.0	0	0.0	0	0	0	0.0	0	0	0.0	0	0.0	0	0	0	-0.0	0.01	0	0	-0.03	0.0	0	0.0	0	0	0	0	0.04	-0.05	0	0.02	0	-0.03	-0.05	0	0.0	0	0.0	0.01	0	0	0	0	0	0.0	0	0	0	0	0	0.0	0	0	0.0	0	0	0.0	0	0.0	0	0	0	0	0	0	0	0	0	0	0.05	0	0	0.0	0	0.0	0	0	0	0	0	0	0.01	0.0	0.0	0.0	0	0	0	0.0	0.0	0.0	0	0	0.03	0	-0.04	-0.0	-0.0	0.0	0	-0.0	0.0	0	0.0	0	0.01	-0.07	1	0	0	0	0.0	0.0	-0.07	0	0.0	0	0.0	0	0	0	0	0	-0.01	-0.02	0.0	0.0	0	0.0	0.01	0	0	0	0	0	0	0	0	0.03	-0.0	0	0	0	0	0.0	0.04	0	0	0	0	0	3	0.03	0	0	-0.05	0.0	-0.01	0	0.0	0.0	0	-0.02	0	0	0	-0.09	-0.01	0	-0.02	0	0	0	-0.0	0.0	0.0	0	0	0.0	0	0	0	0	0	0	0	0	0	0	0	0	0	0	0.0	-0.01	-0.01	0	0	0	0	0.05	0.04	0	0	0.03	0.0	0	0.0	0.0	0	0	330	0.02	0	0	0	0	-0.04	0.0	0	0	0	0.01	-0.03	0.0	0	0	0.05	0	330	0	-0.01	0	0	0	-0.03	0	0.0	0	0	0	-0.08	0	0	0	-0.0	0	0	0	0.06	0	0	0	0	0.01	0	0	0.0	0.08	0	0	0.01	-0.06	0.0	0	0	0.03	0	0	0	0	1.0	0	0.0	-0.06	-0.03	1.57	0	0	0.02	0.01	0	0.0	0	0	0	0	0.0	0	-0.03	0	0.07	0	0	0	0	0	0.03	0	0	0	0	0	-0.01	0	-0.02	0	0	0	0.0	0.22	-0.0	0.0	0	0	0	0	0	0	0	0.0	0.0	0.07	0	0.0	-0.0	0.0	0.03	-0.03	-0.03	0.02	0.0	0	0	0	0	0.0	0.0	0.0	0.0	0	0.0	0	0	-0.03	0	0.0	0	0.0	0.0	0	0	0	-0.03	0.0	0	0	-0.02	0	0.0	0	0.06	0	0	0	0	0.0	0.0	-0.03	0	0	0	0	-0.03	0.0	0.11	0	0	0.0	-0.03	0	0	-0.01	0.0	0.0	0	0	0	0	0.01	0.0	0	0	0	-0.03	0	0	0.04	0.07	0.01	0.04	0	0	-0.04	0	-0.01	-0.05	0.0	0	0	0	0	0	0	0	0.0	0	0.02	0.0	0	-0.04	0	0	0.0	0	0	0	0.0	-0.01	0.0	0.04	0	0	0	0	0	-0.01	0	0	0	-0.01	0	0	0	0	0	0.0	0.0	0.0	0	0	0	0.0	0	0	0.0	0	0	0	0	0	0	-0.02	-0.03	0	0	0.01	0.02	0.0	0	0	0	0.0	0	0	0	0	0	0.0	0.0	-0.02	0.0	0	0	0	0	0	-0.03	0.06	0	0	0	0	0	0	0.0	0	0.0	0	-0.31	-0.04	0	0	0	0.03	0	0	0.0	-0.02	0.02	0	0.08	0.0	0	0	0	0	0.0	0.0	0	0	0.04	19.33	-0.03	0.0	0.0	0.03	0.06	0	0	0	0.02	1	0.0	0.01	0.02	0	0	0.0	0.04	0.0	0	0.05	0.0	0	0.0	-0.02	0	0.0	0.0	0.0	0	-0.01	0.0	0	0	0	0.0	0	0.0	0	0	0.0	0	0	0	0	0	-0.0	0	-0.08	0	0	0.03	0.0	0	0	0.04	0.03	-0.03	0.0	0	0	0	0	-0.03	0	0.0	-0.0	-0.01	-0.05	0	0.0	3	0	0.0	0.04	0	0.0	0	-0.05	0	0	0	0	-0.0	0.03	0.0	0	-0.03	0.0	0.04	0	0	0.02	0.01	-0.0	0.0	0	0	0.0	-0.06	0	0	0.0	0.0	0.0	0	0	10	0	0	0	0	-0.02	0	0.03	0	0	0.0	0.0	58	0	0	0	0.04	0.03	-0.01	-0.01	0.0	0	0	0.01	-0.05	0	0	-0.08	0.0	0	-0.06	0	0	0	0.0	0	0	0	0	0	0	-0.06	0	0.02	0	0	-0.01	-0.01	0.0	0.01	0	-0.01	0.03	-0.0	-0.01	0	0	0	0	0	0	0	0.0	0	-0.0	-0.06	0	0	0	-0.04	0.0	0	0	0.0	0	0	-0.08	-0.0	0.0	0.06	0.0	0	0	0.0	0	-0.0	0	0	0.0	0	0	0	0	-0.01	0.03	0.0	0.01	-0.08	0.0	0	0	0.02	0.0	0	0.03	0.0	0.06	0.0	0	0	0	0	0	0.0	-0.08	0	0	0.0	0.04	0.01	0	0.0	0	0	-0.05	0.0	0	0	0.03	0	0.0	0	-0.01	0	0.04	0	0.0	0	0	0	0	0	0	-0.07	0.02	0	0.02	0	0	0	0	0.02	-0.06	0	0.0	0.0	0	0	0	-0.03	0	0	3	0	0	-0.0	-0.02	0.04	0	-0.08	0.02	0	0.01	0.0	0.0	0	0	0.0	0	-0.03	0.0	0.0	0.08	-0.03	0.02	0.01	0	-0.05	0	0.04	0	0	1	0.67
polymicrogyria - turricephaly - hypogenitalism	0	0	0.0	0	0.0	-0.03	0	0.1	0	0	0	0.02	0	0.0	0	0	0.09	0.0	0.0	0.0	0.0	0	0.02	0	0	0.0	-0.01	0	0	-0.03	-0.04	0	0	0	0	0	0	0	0	0	-0.04	0	0.0	-0.01	-0.01	0	-0.03	0.01	0.02	-0.01	0.0	0	-0.02	-0.06	0	-0.03	0.0	0.03	0	0	0	0	-0.01	0.02	0.0	0	0	0	0	0	0	0	0	0.0	0	-0.05	0	0.0	-0.03	0.0	0.0	0	0	0	0	0	0.02	0	-0.04	0.01	0	0	0.0	0	0.02	0	0	0	0.0	-0.05	0	0.01	0.0	0.0	0	0.06	0	0.0	0.0	0	0	0.0	0	0.03	-0.03	0.02	0	0.0	0	0.01	0	0	0.0	0.0	0	0	0	0.03	-0.04	0	0.0	0.04	0.03	0.0	0.04	0	0	0.0	0	0	0	0.0	0	0.01	0	0.0	-0.05	0	0	0.01	0	0	0.0	0	0.05	0	0.0	0.04	0	0	0.0	0	0	0.0	0	0	0.0	0.0	0	0	0	-0.03	0.01	0	0	0	0	0	0	0	0	0.0	0	0.0	-0.03	0.02	0	0	0	0.0	0	0.06	0	0.0	0	-0.02	0	0	-0.03	-0.03	0.0	0	-0.07	0.0	0.0	0	0	0.0	-0.02	0	0	0.03	0	0	0	0	0	0	0	0	0	0	0	0.01	0	0	0	-0.01	-0.1	0	0.0	0	0.0	0.0	0	-0.03	-0.02	-0.03	0.0	0	0	0	0	0	0	0.02	0	0	0.02	0.05	0.06	0	0.07	0.0	0.07	0	0	0	0	0.0	0	0	0.0	-0.02	-0.0	0.0	0.0	0.05	0	-0.01	0	0.0	0	0	0	0.02	0.0	0	0	0	0.0	0	-0.02	0	-0.01	0.0	0	0	0	0.0	0	0	0.02	0.02	0	0	0.03	0.0	0	-0.01	0	0	0.0	0	0	0.02	0	0	0	0	0.0	0	0	0.0	0	0	0.02	0	0	0.0	-0.04	0	0.04	0	0	0.07	0	-0.03	0	0.0	0.0	0	0	0	0.0	0	0.0	0	0	0	0.0	0	0.0	0	-0.02	-0.05	0	0	-0.0	0.0	0	0	0	0	-0.0	4	-0.0	0.0	0	0	0	0.0	0.05	0.01	0	0.1	0	0.0	-0.02	0	0.01	0	0	-0.01	-0.02	0	0	-0.04	0	-0.07	0	0	0	0	0	0	0.02	0	0.0	0.0	0.0	-0.0	0.0	0	0.06	0.0	0	0	0	0	0	0	0	0	0.01	0	0	0	0	0	0	0.0	0	0.0	0	0	0	-0.03	-0.07	0.0	-0.03	0	-0.01	0	0.0	0	0.02	-0.01	0.01	0	0.05	0	0	0.04	0.03	-0.02	0.0	0.0	0	0	0	0.02	0.0	0	0.0	0	0.0	-0.0	0	0.02	0	0.02	0	0	0	0	0	0	-0.08	0.05	0	0	0	0	0.05	0.0	0	0.08	0	0	0	-0.0	0.0	0	-0.01	0	0	0	0	0.0	0.0	0	0.0	0.0	-0.03	0.0	0.0	0	0.0	0	0	0	0.0	0	0.01	0	0	0	-0.07	0	0	0	0	0.05	0.04	0	0	0	-0.03	0.0	0	0.0	0.0	0	0	0	0.0	0.0	0	0	0	0	-0.0	0	0.02	0	0.0	0	0.0	-0.02	0.0	-0.02	0	0	0	0.0	0.0	-0.02	0	0	0	0	0	0	0	0.0	0	0	0	0	0	0	0.0	0.02	0	0	0	0	0	0	0.0	0	0	0	0.0	0.0	0.0	0	0	0	0	-0.03	0.0	0	0.0	0.07	0	0	0.0	0.01	0	0	0.0	0	0.0	0.0	0.01	0	0	0	0	0	0	0	0	0.01	0	0	0.0	0	0	0	0	0	0.0	0	-0.01	0.0	-0.02	0	0.0	0	-0.01	0	0.0	0	0	0	0	0	-0.01	-0.01	0	0	0.08	0	0	0	0.0	0.0	0	0	0	0	0.0	0	0.07	0	-0.06	0	0	0.01	0.04	0.02	0.03	0.0	0	0.04	0	0.01	0	0.0	0	0	0.0	0.0	0	0.0	0.0	-0.03	-0.01	0	0	0.0	0	-0.03	0.03	0.0	0	0.02	0.0	0	-0.08	0.0	-0.12	0.02	0.0	-0.1	0.0	0.02	0	0	-0.06	0	0	0	0.0	-0.01	0.0	0	0.0	0	0	0.0	0	0.0	0.0	0	0.0	0	0.0	0.0	0	0	0	0	0	0.0	0	0	0	0	0.0	-0.01	0.0	0	0.0	0	0	0	0	0.01	0	0.0	0	0	0	0.0	0.0	0	0	0	-0.01	0	0	0	0.0	0.0	0	0	0	0	0	0	0	0.01	-0.1	0.0	0.0	0	0	0.02	-0.01	0.0	0	0	0.0	0.03	0.0	0	0.02	0	0.01	0.0	0.0	-0.03	-0.08	0	0.05	0.01	0.0	0.0	0.03	0	0.0	0	0	0.0	0.01	-0.05	0	-0.0	0.0	0	0	0.0	0.04	0	-0.02	0	0.0	-0.04	0	0.0	0	0	-0.03	0	-0.01	0	4	0	0.0	0.0	0	0.0	0	-0.01	0.0	0	0.0	0.0	-0.01	0.0	0	0.0	0	0	0	0	0.03	-0.02	-0.02	0.0	0	0	0.0	0.0	0	0	0	-0.04	0	0.04	-0.03	0.0	-0.01	0	0	0	0	0	0	0.0	0	0.0	0.04	0	0.0	0	0.03	0.03	0.0	0	0.0	0	0.04	0.0	0	0	-0.06	0.0	-0.04	0	0.0	0	0	0.06	0.0	0	0	0	0.02	0	0	0	0	0	0.0	0.0	0.0	0	0	0	-0.01	0	-0.0	0.0	0.0	0.0	0.01	-0.05	0	0	0.0	0	0	0	-0.0	0.0	-0.01	0	0	0.0	-0.03	0.0	0	0.0	0	0	0	0.0	0.03	0.0	0	0	0	0	0	0.0	0.02	0	0	-0.03	0	0.0	-0.04	0	0	0.0	0	0.0	0.01	0.0	0	0	0	0	0	0	0	0	0	0.0	-0.02	-0.04	0	0	0.02	0.04	0.0	0	0	0	0	0	-0.01	0	0	0.0	0.0	0	0.0	0	0	0	0.03	0.0	-0.03	0	0	0.03	0.0	0.0	0	0	0.02	0.0	0.0	0.03	0	0	0.0	0.0	0	-0.02	0	0	0.0	0	0	0.0	0.02	0.01	0.0	0	-0.05	0.0	0.0	-0.02	-0.06	-0.02	0	0	0.03	0	0.05	0	0	-0.01	0.0	0	-0.02	0.0	0.0	0	0	0	0.0	0	-0.01	0.0	-0.04	0	-0.04	0.0	0	0.03	-0.04	0	0	0	0	0	0	0.05	0	0	-0.06	0	0	0	0.01	0	-0.02	0.08	0	0	0	0	0	0.0	0	0.0	0	0.0	0	0	0	0.0	0.0	0	-0.04	0.0	-0.03	0	0.03	0.0	0	0	0	0	0.02	-0.01	-0.02	0.0	0	0	0.0	0	0	0	0	0	0	0	0	0	0	0.0	0	0	0	0	0	0.04	0	0	0.0	0	-0.02	0.0	-0.04	0	0	-0.02	0.0	0	0	0.08	0.0	0.0	0	0.01	0	0.0	0	0.04	0.0	0.0	0.0	0.04	0.0	0.01	0.04	0.01	0	0	-0.0	0	0	0	0	0	0	-0.02	-0.02	0.01	-0.02	0.0	0	0.07	0.0	0	0.0	0	0.0	0	-0.05	0.0	0.0	0	Orphanet	0.0	0	0.07	0.04	-0.03	0	0.0	0	0	0	0.0	0	16	0.0	0.0	0	0	0	-0.04	0	0	0	0	0	0	0.0	0	-0.01	-0.02	-0.03	0.02	0	0.01	0	0	0	0.04	0	0.0	0	0	0.01	0	0	0	-0.02	0.0	0	-0.01	-0.08	-0.01	0.0	0	0.0	-0.04	0	-0.02	0	0.0	0	0.0	0.0	0	0.0	0.01	-0.03	0	0	0.0	0	0	0	0	0	0.0	0.0	0	-0.01	0	0.0	0	0	0.01	0	0	0.0	0	0.0	0.05	0	0	0	0	0.0	0.0	0.0	-0.0	0.01	0.0	0.0	0.01	-0.0	0	0.05	0	-0.02	0	0	0.0	0.0	0.03	0.0	-0.04	0	0	0	0	0	0.0	0	0	0	0	0.02	0.0	0.0	0.0	0	0	0.0	0	0.0	0	0	0.0	0	0	0	0.0	0	0.0	0	0	0	0.0	0.05	0	0.0	0	0	0	0	0	0	0	-0.02	0	0	0	0.0	0	0	-0.01	0	0	0.03	0	0.0	0.01	0	0.06	0.0	0	0	0	0	0	0	0.0	0.0	-0.04	0.0	0.0	0.0	0.0	0.0	0.0	0	0.0	0	0	0.0	0	0	0	0	0	0	-0.02	0	-0.04	0	0	0	0.06	-0.04	0	0.0	0	0.04	0	0	0	0.02	0	0	0.03	0	-0.05	-0.03	0	0	0.0	-0.01	0	0	0	0	0	0.0	0	-0.04	0	0.03	0	0	0	-0.03	0.0	0.0	0	0.0	0	0	0.01	0	0.0	0	0	0.0	0	0.0	0.05	0	0.0	0.06	-0.01	0.0	0.0	0	-0.05	0	-0.03	0	0.0	0.04	0	0	0	0	0.0	0.05	0	-0.01	0	0.0	0	0	0.0	0	0.0	0.04	0.0	0	0.0	0.02	0	0.0	0.0	0	0	0	0.0	0	0	0	0.0	0.01	0	0.0	0.01	0.0	0	0	0	0	0.03	-0.06	0	0	0	0	-0.03	0	0.0	0	0	-0.05	0	0.07	0.03	0	0	0.02	0	0.04	0	0.0	0.0	0	0	0	0	0	0	-0.03	0.05	0	0.0	0	0	0	0	-0.02	0	0	0	0	-0.02	0.0	0	0	0	0	0	0.0	0.0	0.0	0	0	0	-0.02	0	0	0.03	0	0.0	0.0	-0.01	-0.03	0	-0.04	0	-0.01	0.0	0	0	0	0	0	0	0.0	0	0	0	0	0.0	0	0	0	0.01	0	0	0	0.0	0.0	0	0	0.0	0	0.0	0	-0.06	-0.02	0.0	0	0	0.07	0.0	0.0	0.06	0.04	0	-0.02	0.0	0.01	0	0	0.01	-0.01	0	0	0.0	0.0	0	0.09	0	0.0	-0.02	-0.01	0.01	0	0	0	0	0	0	0.01	0.04	0	0	0	0	0	0.0	0.01	0.0	-0.06	-0.02	0	-0.01	0.0	0	0	0	-0.01	0.03	0.04	0	0	0.0	0.0	0	0.0	0.0	0	0	0	0	0	0	-0.02	0	0.0	0	0.01	-0.02	0	-0.04	0	0	0.0	0	-0.06	0	-0.06	0.0	0.01	0	0	0.03	-0.03	-0.0	0	0.01	0.02	0	-0.01	0.01	0.0	0.01	0.04	0	-0.07	0	0.02	0	0	0	0	0	0	0	0	0	0.01	0.0	0	0	0	0	0	0	0	0	0	0	0	0	0.02	0	-0.04	0	0.0	-0.01	-0.02	-0.0	0	0	0.02	0	0	0	0	0.0	0.0	0	0	-0.04	0.0	0	0	0	0	-0.01	0	0.0	0	0	0	0.0	-0.0	0	0	0.0	0.03	0	0	0.04	0	0.03	0.04	0	0.0	0.04	0.05	0	0	0	0	0	0	0	0	0	0.0	0	0.0	0	0	0	-0.02	0.0	0	-0.09	0	0.05	0	0.03	-0.01	0.0	0	0	0.0	0.08	0	0.0	0.0	-0.02	0	0	-0.01	0	0	0	0.01	0.0	0.04	0	0	0	0	-0.03	0	-0.07	-0.01	0.0	-0.05	0	0	0	0	0	0.01	-0.04	0	0.0	0.0	0	0	0.0	-0.05	0	0.0	0	0	0.03	0	0	0	0	0	0.0	0	0	0.0	0	0	0	0.01	0	0	0	0	0	0	0	0.0	0.06	0	-0.01	0	0	-0.01	-0.03	0.02	0	0	0	0	0.0	0	0.03	-0.05	0	0	0	0	0	0	0	0.0	0	0.0	0	0	0.13	0	0.0	0	0.0	0	0.07	0	0	0	0	0	0	0	0	0	0.08	0	0	0.02	0.02	0	0.0	0	0	-0.04	0	0.0	0	0	0.03	-0.02	0	0	0	0	0.0	0	0.04	0	0	0.0	0.0	0.0	0.01	-0.08	0	0	-0.02	0	-0.05	0	0.0	0.03	0	0	0	0	0	0	0	0	0.0	0	0	0.0	0	0	0.0	0.0	0	0	0.0	0	0	0.0	0.0	-0.06	0.05	-0.04	-0.05	0	-0.02	0.01	0	0	0.03	0.04	0	-0.02	-0.0	0	0	0	0.0	0.0	0	0.0	0	-0.02	0.04	0.0	0	0	0.0	0	0	0	0	0	0	0	0	0.01	0	0.03	0	0	0.0	0	0.0	0.0	0	0	0	0	0.0	0.0	0	0	-0.02	0.0	0	-0.0	0	-0.02	0	0	0	0.09	-0.01	-0.05	0.0	-0.02	0.0	0	0	0	0.0	0	0.0	0.06	0.0	0.01	0	0	0.06	0	0	0	0	0	0	0	0	0	0	0	0	0	-0.01	0	0	0.04	-0.0	0.0	0	0	0.0	0	0	0	0	0.0	0	0	0	0.0	0	0.0	0.0	0	0.05	-0.01	-0.05	0	0	0	-0.02	0	0	0	0	0.05	0.0	0	0	0	0	0	0	0.06	0.02	0.0	0	-0.05	-0.01	0.0	-0.03	0.0	0	0.0	0	-0.01	0.0	-0.06	-0.01	0.0	0	-0.04	0	0	0	-0.02	0	0	0	0	-0.05	0	0	0	-0.04	-0.02	0	0.0	0	0.04	0.0	0.0	-0.03	0	0	0	0	0.0	0.0	0	0	0.0	0.02	0.0	0	0.04	0.02	0.0	0	0	0	0	0.01	0	0	0	0	0	0.0	-0.04	0	0	-0.02	0.05	0	0	0.0	-0.02	0.0	-0.01	0.0	0	0	0.01	0	0.0	0	0	0	0	0	0.0	0	0	0	0.0	0.05	0	0	0	0.0	0.0	0	0	0.09	0	0	0	0.04	0.0	0.02	0.01	0.01	0.0	0	0	0.0	0.01	0.0	0	0	0	0.0	0.04	0.0	0	0	0	0.0	0	0.0	0.03	0.0	0	0	0	0	0	0	0	0.0	0	0.0	0	0.0	0	0	0	0.0	0	0	0.0	0	0.0	0	0	0	-0.05	-0.01	0	0	-0.06	0.0	0	0.02	0	0	0	0	-0.02	0.01	0	-0.04	0	-0.05	0.01	0	0.0	0	-0.05	0.0	0	0	0	0	0	0.0	0	0	0	0	0	0.0	0	0	0.0	0	0	-0.01	0	-0.07	0	0	0	0	0	0	0	0	0	0	0.01	0	0	0.0	0	0.0	0	0	0	0	0	0	0.0	0.0	0.0	-0.04	0	0	0	0.03	0.0	0.0	0	0	-0.08	0	-0.02	-0.01	-0.05	0.0	0	-0.05	0.0	0	0.0	0	0.03	0.06	0	0	0	0	0.0	0.0	-0.01	0	0.0	0	0.0	0	0	0	0	0	-0.09	0.0	0.0	0.0	0	0.0	-0.02	0	0	0	0	0	0	0	0	-0.01	-0.0	0	0	0	0	0.0	-0.01	0	0	0	0	0	0	0.04	0	0	0.0	0.0	0.01	0	0.0	0.0	0	-0.05	0	0	0	-0.01	0.04	0	-0.07	0	0	0	-0.0	0.0	0.0	0	0	0.0	0	0	0	0	0	0	0	0	0	0	0	0	0	0	0.0	0.03	0.0	0	0	0	0	0.02	0.01	0	0	-0.0	0.0	0	0.0	0.0	0	0	0	0.09	0	0	0	0	0.04	0.0	0	0	0	-0.06	0.02	0.0	0	0	-0.02	0	0	0	0.02	0	0	0	-0.02	0	0.0	0	0	0	0.07	0	0	0	-0.02	0	0	0	-0.08	0	0	0	0	0.0	0	0	0.0	-0.02	0	0	0.0	-0.05	0.0	0	0	0.05	0	0	0	0	0.0	0	0.0	0.01	0.04	0.0	0	0	0.0	-0.13	0	0.0	0	0	0	0	0.0	0	0.0	0	0.01	0	0	0	0	0	0.08	0	0	0	0	0	-0.02	0	0.04	0	0	0	0.0	0.0	-0.0	0.0	0	0	0	0	0	0	0	0.04	0.0	0.07	0	0.0	0.02	0.0	-0.1	-0.01	0.03	0.0	0.0	0	0	0	0	0.0	0.03	0.0	0.0	0	0.0	0	0	0.03	0	0.0	0	0.0	0.0	0	0	0	-0.01	0.02	0	0	0.0	0	0.0	0	-0.02	0	0	0	0	0.0	0.0	0.0	0	0	0	0	-0.01	0.0	0.01	0	0	0.0	-0.06	0	0	0.04	0.0	0.0	0	0	0	0	-0.04	0.0	0	0	0	-0.04	0	0	-0.03	0.03	0.0	0.05	0	0	-0.06	0	0.03	0.09	0.0	0	0	0	0	0	0	0	0.0	0	0.02	0.0	0	0.03	0	0	0.0	0	0	0	0.0	0.02	0.0	0.07	0	0	0	0	0	0.03	0	0	0	-0.0	0	0	0	0	0	0.0	0.0	0.0	0	0	0	0.0	0	0	0.0	0	0	0	0	0	0	0.01	-0.02	0	0	-0.03	0.0	0.0	0	0	0	0.0	0	0	0	0	0	0.0	0.0	0.01	0.0	0	0	0	0	0	0.04	0.04	0	0	0	0	0	0	0.0	0	0.0	0	-0.3	0.02	0	0	0	-0.04	0	0	0.0	0.03	0.0	0	0.01	0.0	0	0	0	0	0.0	0.0	0	0	-0.1	0.0	-0.04	0.0	0.0	-0.03	-0.01	0	0	0	-0.01	17	0.0	0.0	-0.03	0	0	0.0	0.04	0.0	0	-0.04	0.0	0	0.0	-0.01	0	0.0	-0.02	0.0	0	0.01	0.0	0	0	0	0.0	0	0.0	0	0	0.0	0	0	0	0	0	-0.03	0	0.05	0	0	0.01	0.0	0	0	0.03	-0.02	0.04	0.0	0	0	0	0	-0.08	0	0.02	-0.01	0.02	-0.0	0	0.0	0	0	0.0	-0.04	0	0.0	0	-0.0	0	0	0	0	-0.02	0.01	0.0	0	-0.01	-0.01	0.0	0	0	-0.03	-0.04	-0.08	0.0	0	0	0.0	-0.01	0	0	0.0	0.0	0.0	0	0	0	0	0	0	0	-0.0	0	0.01	0	0	0.0	0.0	0	0	0	0	0.01	-0.03	-0.06	0.01	0.0	0	0	-0.04	-0.07	0	0	-0.01	0.0	0	-0.03	0	0	0	0.06	0	0	0	0	0	0	-0.01	0	0.05	0	0	-0.01	0.04	0.0	0.0	0	-0.05	-0.02	-0.04	-0.01	0	0	0	0	0	0	0	0.0	0	-0.02	-0.03	0	0	0	-0.01	0.0	0	0	0.0	0	0	0.02	0.06	0.0	-0.05	0.0	0	0	0.0	0	-0.03	0	0	0.0	0	0	0	0	0.02	0.02	0.0	0.05	0.03	-0.0	0	0	-0.05	0.0	0	-0.03	0.0	0.03	0.0	0	0	0	0	0	0.0	-0.03	0	0	0.0	0.0	0.0	0	0.0	0	0	-0.02	-0.0	0	0	-0.01	0	0.0	0	-0.0	0	-0.08	0	0.0	0	0	0	0	0	0	0.04	-0.0	0	0.0	0	0	0	0	-0.04	-0.03	0	0.0	0.0	0	0	0	0.0	0	0	0	0	0	0.02	0.01	-0.0	0	0.02	0.0	0	0.04	0.0	0.0	0	0	0.0	0	0.01	0.0	0.0	-0.01	0.03	-0.01	0.0	0	-0.05	0	0.02	0	0	1	0.67
neisseriaceae infections	0	0	0.0	0	0.0	0.04	0	-0.02	0	0	0	-0.0	0	0.0	0	0	0.02	0.0	0.0	-0.05	0.0	0	-0.04	0	0	0.0	-0.04	0	0	0.07	-0.02	0	0	0	0	0	0	0	0	0	-0.03	0	0.0	-0.04	-0.02	0	0.05	-0.02	0.03	0.02	0.0	0	0.02	-0.0	0	-0.01	0.0	-0.02	0	0	0	0	0.03	-0.03	0.0	0	0	0	0	0	0	0	0	0.0	0	0.01	0	0.0	0.02	0.0	0.0	0	0	0	0	0	-0.02	0	-0.0	-0.05	0	0	0.0	0	-0.03	0	0	0	0.0	-0.02	0	-0.05	0.0	0.0	0	0.01	0	0.0	0.0	0	0	0.0	0	0.01	-0.0	0.06	0	0.03	0	0.0	0	0	0.0	0.0	0	0	0	-0.03	-0.04	0	0.0	0.01	-0.01	0.0	-0.01	0	0	0.0	0	0	0	0.0	0	0.04	0	0.08	0.06	0	0	0.0	0	0	0.0	0	0.01	0	0.0	0.06	0	0	0.0	0	0	0.0	0	0	0.0	0.0	0	0	0	-0.03	0.01	0	0	0	0	0	0	0	0	0.0	0	0.0	-0.04	0.02	0	0	0	0.0	0	-0.01	0	0.06	0	0.05	0	0	-0.0	0.01	0.0	0	-0.02	0.0	0.0	0	0	0.0	-0.07	0	0	0.01	0	0	0	0	0	0	0	0	0	0	0	0.01	0	0	0	0.05	0.04	0	0.0	0	0.0	0.0	0	0.03	0.04	-0.05	0.0	0	0	0	0	0	0	-0.02	0	0	0.03	-0.06	0.0	0	0.04	0.0	-0.01	0	0	0	0	0.0	0	0	0.0	-0.04	-0.02	0.0	0.0	0.03	0	0.02	0	0.0	0	0	0	-0.03	0.0	0	0	0	0.0	0	0.03	0	-0.0	0.0	0	0	0	0.0	0	0	-0.06	0.01	0	0	-0.01	0.0	0	-0.01	0	0	0.0	0	0	-0.02	0	0	0	0	0.0	0	0	0.0	0	0	-0.07	0	0	-0.02	0.03	0	0.02	0	0	-0.05	0	-0.05	0	0.0	0.0	0	0	0	0.0	0	0.0	0	0	0	0.0	0	0.0	0	0.0	-0.04	0	0	0.06	0.0	0	0	0	0	0.03	2	-0.01	0.0	0	0	0	0.0	-0.03	0.04	0	-0.04	0	0.0	0.0	0	0.11	0	0	-0.02	0.06	0	0	-0.04	0	0.05	0	0	0	0	0	0	-0.03	0	0.02	0.0	0.0	0.02	0.0	0	0.01	0.0	0	0	0	0	0	0	0	0	-0.03	0	0	0	0	0	0	0.0	0	0.0	0	0	0	-0.01	-0.0	0.0	-0.01	0	0.03	0	0.0	0	-0.0	-0.03	-0.05	0	-0.04	0	0	0.04	-0.04	0.04	0.0	0.0	0	0	0	0.01	0.0	0	0.0	0	0.0	0.01	0	0.03	0	-0.02	0	0	0	0	0	0	-0.03	-0.03	0	0	0	0	-0.04	0.0	0	0.01	0	0	0	-0.05	0.0	0	-0.0	0	0	0	0	0.0	0.0	0	0.02	0.0	0.04	0.0	0.0	0	0.0	0	0	0	0.0	0	-0.01	0	0	0	-0.07	0	0	0	0	-0.0	0.03	0	0	0	0.02	-0.04	0	0.0	0.0	0	0	0	0.0	0.0	0	0	0	0	-0.02	0	-0.02	0	0.0	0	0.0	-0.03	0.0	0.02	0	0	0	0.0	0.05	-0.07	0	0	0	0	0	0	0	0.0	0	0	0	0	0	0	0.0	0.02	0	0	0	0	0	0	0.0	0	0	0	0.0	0.0	0.0	0	0	0	0	0.01	0.0	0	0.0	-0.06	0	0	0.05	-0.01	0	0	0.0	0	0.0	0.0	-0.02	0	0	0	0	0	0	0	0	0.03	0	0	0.0	0	0	0	0	0	0.0	0	0.04	0.0	0.02	0	0.0	0	-0.04	0	0.0	0	0	0	0	0	-0.01	-0.06	0	0	0.08	0	0	0	0.0	0.0	0	0	0	0	0.0	0	0.03	0	0.06	0	0	0.01	0.01	0.05	-0.02	0.0	0	-0.04	0	-0.05	0	0.0	0	0	0.0	0.0	0	0.0	0.0	0.03	-0.04	0	0	0.0	0	-0.03	-0.01	0.0	0	0.02	0.0	0	-0.0	0.0	-0.05	-0.06	0.0	0.03	0.0	-0.03	0	0	-0.01	0	0	0	0.0	0.01	0.0	0	0.0	0	0	0.0	0	0.0	0.0	0	0.0	0	0.0	0.0	0	0	0	0	0	0.0	0	0	0	0	0.0	-0.02	0.0	0	0.0	0	0	0	0	-0.03	0	0.0	0	0	0	0.0	0.0	0	0	0	-0.02	0	0	0	0.0	0.0	0	0	0	0	0	0	0	0.05	0.06	0.0	0.0	0	0	0.01	-0.02	0.0	0	0	0.0	0.02	0.0	0	-0.03	0	-0.03	0.0	0.0	-0.01	-0.02	0	-0.04	-0.0	0.0	0.0	0.01	0	0.0	0	0	0.0	-0.05	-0.03	0	0.0	0.0	0	0	0.0	-0.02	0	-0.02	0	0.0	0.01	0	0.0	0	0	0.03	0	0.0	0	2	0	0.0	0.0	0	0.0	0	-0.04	0.0	0	0.0	0.0	0.0	0.0	0	0.0	0	0	0	0	-0.0	-0.0	-0.04	0.0	0	0	0.0	0.0	0	0	0	-0.02	0	-0.03	0.03	0.0	-0.01	0	0	0	0	0	0	0.0	0	0.0	0.01	0	0.0	0	-0.02	-0.02	0.0	0	0.0	0	0.0	0.0	0	0	0.02	0.0	0.02	0	0.0	0	0	-0.02	0.0	0	0	0	-0.05	0	0	0	0	0	0.0	0.0	0.0	0	0	0	0.03	0	0.06	0.0	0.0	0.0	0.06	-0.07	0	0	0.0	0	0	0	0.06	0.0	-0.06	0	0	0.0	-0.08	0.0	0	0.0	0	0	0	0.0	-0.02	0.0	0	0	0	0	0	0.0	-0.0	0	0	-0.07	0	0.0	-0.01	0	0	0.0	0	0.0	0.02	0.0	0	0	0	0	0	0	0	0	0	-0.06	-0.04	-0.05	0	0	0.03	-0.03	0.0	0	0	0	0	0	0.07	0	0	0.0	0.0	0	0.0	0	0	0	-0.01	0.0	-0.07	0	0	-0.01	0.0	0.0	0	0	0.02	0.0	0.0	0.06	0	0	-0.05	0.0	0	-0.02	0	0	0.0	0	0	0.0	0.0	-0.03	0.0	0	0.01	0.0	0.0	0.03	-0.08	0.0	0	0	-0.06	0	0.03	0	0	-0.03	0.03	0	-0.04	0.0	0.0	0	0	0	0.0	0	0.05	0.0	0.03	0	0.01	0.0	0	0.01	-0.02	0	0	0	0	0	0	0.02	0	0	0.03	0	0	0	-0.01	0	0.01	-0.0	0	0	0	0	0	0.0	0	0.0	0	0.0	0	0	0	0.0	0.0	0	-0.03	0.0	0.01	0	0.02	0.0	0	0	0	0	-0.02	-0.05	0.06	0.0	0	0	0.0	0	0	0	0	0	0	0	0	0	0	0.0	0	0	0	0	0	0.04	0	0	0.0	0	0.04	0.0	0.0	0	0	-0.01	0.0	0	0	-0.01	0.0	0.0	0	-0.06	0	0.0	0	0.03	0.0	0.0	0.0	0.02	0.0	0.02	0.02	0.04	0	0	0.01	0	0	0	0	0	0	-0.02	0.01	-0.01	0.0	0.0	0	-0.02	0.0	0	0.0	0	0.0	0	-0.04	0.0	0.0	0	EFO	0.0	0	0.04	0.08	0.03	0	0.0	0	0	0	0.0	0	32	0.0	0.0	0	0	0	0.03	0	0	0	0	0	0	0.0	0	-0.03	-0.03	-0.02	-0.04	0	-0.0	0	0	0	0.04	0	0.0	0	0	-0.02	0	0	0	-0.01	0.0	0	0.02	-0.07	0.04	0.01	0	-0.03	-0.03	0	-0.02	0	0.0	0	0.0	0.0	0	0.0	0.03	0.03	0	0	0.04	0	0	0	0	0	0.0	0.0	0	-0.03	0	0.0	0	0	0.02	0	0	0.0	0	0.01	-0.02	0	0	0	0	0.0	0.0	0.0	0.03	-0.0	0.06	0.0	-0.01	-0.0	0	-0.03	0	0.04	0	0	0.0	0.0	0.02	0.0	0.05	0	0	0	0	0	0.0	0	0	0	0	0.07	-0.02	0.0	0.0	0	0	0.0	0	0.0	0	0	0.0	0	0	0	0.0	0	-0.03	0	0	0	0.0	-0.01	0	0.0	0	0	0	0	0	0	0	-0.02	0	0	0	0.0	0	0	0.02	0	0	-0.02	0	0.0	0.02	0	0.02	0.0	0	0	0	0	0	0	0.0	-0.06	0.03	0.0	0.0	0.0	0.0	0.0	0.0	0	0.0	0	0	0.0	0	0	0	0	0	0	-0.06	0	-0.01	0	0	0	-0.01	0.02	0	0.0	0	-0.04	0	0	0	0.01	0	0	-0.02	0	0.03	0.11	0	0	0.0	-0.05	0	0	0	0	0	0.0	0	-0.01	0	0.03	0	0	0	0.02	0.0	0.0	0	0.0	0	0	0.03	0	0.0	0	0	0.0	0	0.0	0.06	0	0.0	-0.02	-0.01	0.0	0.0	0	-0.02	0	-0.01	0	0.03	-0.02	0	0	0	0	0.0	0.04	0	-0.03	0	0.0	0	0	0.0	0	0.0	0.02	0.0	0	0.0	0.02	0	0.0	0.0	0	0	0	0.0	0	0	0	0.0	0.04	0	0.0	-0.04	0.0	0	0	0	0	-0.0	-0.06	0	0	0	0	0.02	0	0.0	0	0	-0.01	0	-0.03	0.02	0	0	-0.0	0	-0.02	0	0.0	0.0	0	0	0	0	0	0	-0.01	0.04	0	0.0	0	0	0	0	-0.02	0	0	0	0	-0.0	0.0	0	0	0	0	0	0.0	0.0	0.0	0	0	0	-0.03	0	0	0.01	0	0.0	0.0	-0.05	-0.02	0	-0.02	0	0.04	0.0	0	0	0	0	0	0	0.0	0	0	0	0	0.0	0	0	0	-0.01	0	0	0	0.0	0.0	0	0	0.0	0	0.0	0	-0.03	0.02	0.0	0	0	0.02	0.0	0.0	-0.01	-0.04	0	-0.01	0.0	0.05	0	0	-0.03	0.04	0	0	0.0	0.0	0	-0.05	0	-0.0	0.07	0.01	0.0	0	0	0	0	0	0	-0.0	0.05	0	0	0	0	0	0.0	0.04	0.0	0.02	-0.08	0	0.04	0.0	0	0	0	-0.03	0.05	0.03	0	0	0.0	0.0	0	0.0	0.0	0	0	0	0	0	0	0.02	0	0.0	0	-0.02	-0.01	0	0.04	0	0	0.05	0	0.06	0	0.06	0.0	-0.05	0	0	-0.04	-0.08	-0.03	0	0.03	-0.02	0	-0.0	0.03	0.0	0.06	-0.0	0	0.03	0	0.0	0	0	0	0	0	0	0	0	0	-0.04	0.0	0	0	0	0	0	0	0	0	0	0	0	0	0.04	0	0.07	0	0.01	0.02	0.02	-0.02	0	0	-0.01	0	0	0	0	0.0	0.0	0	0	0.03	0.0	0	0	0	0	-0.03	0	0.0	0	0	0	0.0	0.03	0	0	0.0	-0.01	0	0	0.02	0	-0.0	0.06	0	0.0	0.0	-0.02	0	0	0	0	0	0	0	0	0	0.0	0	0.0	0	0	0	-0.04	0.0	0	0.05	0	-0.01	0	0.02	-0.03	0.0	0	0	0.0	-0.02	0	0.0	0.0	0.0	0	0	0.06	0	0	0	0.02	0.0	0.0	0	0	0	0	0.02	0	0.0	-0.11	0.0	0.01	0	0	0	0	0	-0.0	0.01	0	0.0	-0.03	0	0	0.0	0.02	0	0.0	0	0	-0.04	0	0	0	0	0	0.0	0	0	0.0	0	0	0	-0.06	0	0	0	0	0	0	0	0.0	0.05	0	-0.05	0	0	0.03	0.06	-0.04	0	0	0	0	0.0	0	0.05	-0.06	0	0	0	0	0	0	0	0.0	0	0.0	0	0	0.03	0	0.0	0	0.0	0	0.06	0	0	0	0	0	0	0	0	0	-0.01	0	0	-0.02	0.03	0	0.0	0	0	-0.08	0	0.05	0	0	0.01	-0.05	0	0	0	0	0.0	0	-0.06	0	0	0.0	0.0	0.0	-0.04	-0.02	0	0	0.03	0	-0.02	0	0.0	0.08	0	0	0	0	0	0	0	0	0.0	0	0	0.0	0	0	-0.06	0.0	0	0	0.0	0	0	0.0	0.0	0.06	-0.02	-0.06	-0.01	0	-0.02	-0.0	0	0	-0.04	0.1	0	-0.04	-0.01	0	0	0	0.0	-0.03	0	0.0	0	0.01	0.02	0.0	0	0	0.0	0	0	0	0	0	0	0	0	0.0	0	0.04	0	0	0.0	0	0.0	0.0	0	0	0	0	0.0	0.0	0	0	-0.07	0.0	0	-0.05	0	-0.0	0	0	0	0.04	-0.03	-0.04	0.0	0.0	0.0	0	0	0	0.0	0	0.0	0.01	0.0	-0.01	0	0	-0.03	0	0	0	0	0	0	0	0	0	0	0	0	0	0.02	0	0	-0.01	-0.05	0.0	0	0	0.0	0	0	0	0	0.0	0	0	0	0.0	0	0.0	0.0	0	0.01	0.08	-0.0	0	0	0	-0.02	0	0	0	0	-0.01	0.0	0	0	0	0	0	0	-0.02	-0.02	0.0	0	-0.04	-0.0	0.0	0.04	0.0	0	0.0	0	0.01	0.0	-0.02	0.02	0.0	0	-0.02	0	0	0	-0.0	0	0	0	0	0.0	0	0	0	-0.03	0.0	0	0.0	0	-0.04	0.0	0.0	0.01	0	0	0	0	0.0	0.0	0	0	0.0	0.03	0.0	0	-0.01	0.02	0.0	0	0	0	0	-0.0	0	0	0	0	0	0.0	0.05	0	0	0.01	0.04	0	0	0.0	-0.03	0.0	-0.05	0.0	0	0	0.0	0	0.0	0	0	0	0	0	0.0	0	0	0	0.0	0.01	0	0	0	0.0	0.0	0	0	0.01	0	0	0	0.06	0.0	-0.02	0.0	-0.0	0.0	0	0	0.0	0.01	0.0	0	0	0	0.0	-0.03	0.0	0	0	0	0.0	0	0.0	0.05	0.0	0	0	0	0	0	0	0	0.0	0	0.0	0	0.0	0	0	0	0.0	0	0	0.0	0	0.0	0	0	0	0.07	0.01	0	0	-0.0	-0.06	0	-0.06	0	0	0	0	-0.01	0.09	0	-0.02	0	-0.0	-0.08	0	0.0	0	-0.06	0.0	0	0	0	0	0	0.0	0	0	0	0	0	0.0	0	0	0.0	0	0	-0.01	0	0.1	0	0	0	0	0	0	0	0	0	0	0.02	0	0	0.0	0	0.0	0	0	0	0	0	0	-0.01	0.0	0.0	0.05	0	0	0	-0.03	0.0	0.0	0	0	0.01	0	-0.03	0.04	0.06	0.0	0	0.03	0.0	0	0.0	0	0.01	-0.0	0	0	0	0	0.0	0.0	-0.02	0	0.0	0	0.0	0	0	0	0	0	0.01	-0.02	0.0	0.0	0	0.0	0.01	0	0	0	0	0	0	0	0	0.06	-0.02	0	0	0	0	0.0	0.01	0	0	0	0	0	0	-0.04	0	0	-0.03	0.0	-0.0	0	0.0	0.0	0	-0.01	0	0	0	-0.02	0.05	0	-0.03	0	0	0	0.07	0.0	0.0	0	0	0.0	0	0	0	0	0	0	0	0	0	0	0	0	0	0	0.0	-0.08	-0.01	0	0	0	0	-0.0	0.03	0	0	0.01	0.0	0	0.0	0.0	0	0	0	-0.01	0	0	0	0	-0.04	0.0	0	0	0	-0.07	0.04	0.0	0	0	-0.05	0	0	0	0.09	0	0	0	-0.04	0	0.0	0	0	0	0.01	0	0	0	-0.06	0	0	0	-0.02	0	0	0	0	0.0	0	0	0.0	0.04	0	0	0.0	-0.05	0.0	0	0	0.05	0	0	0	0	0.0	0	0.0	0.01	-0.02	0.0	0	0	0.02	0.01	0	0.0	0	0	0	0	0.0	0	-0.02	0	-0.05	0	0	0	0	0	0.06	0	0	0	0	0	0.05	0	0.03	0	0	0	0.0	0.0	-0.06	0.0	0	0	0	0	0	0	0	0.02	0.0	-0.04	0	0.0	-0.01	0.0	0.04	-0.06	-0.02	0.02	0.0	0	0	0	0	0.0	-0.01	0.0	0.0	0	0.0	0	0	0.01	0	0.0	0	0.0	0.0	0	0	0	-0.03	0.06	0	0	0.08	0	0.0	0	-0.02	0	0	0	0	0.0	0.0	0.01	0	0	0	0	0.04	0.0	0.04	0	0	0.0	-0.04	0	0	0.07	0.0	0.0	0	0	0	0	-0.01	0.0	0	0	0	0.01	0	0	0.03	0.06	0.0	0.03	0	0	0.04	0	-0.01	0.04	0.0	0	0	0	0	0	0	0	0.0	0	-0.0	0.0	0	0.03	0	0	0.0	0	0	0	0.0	0.02	0.0	-0.0	0	0	0	0	0	-0.08	0	0	0	-0.01	0	0	0	0	0	0.0	0.0	0.0	0	0	0	0.0	0	0	0.0	0	0	0	0	0	0	0.03	-0.03	0	0	0.01	0.0	0.0	0	0	0	0.0	0	0	0	0	0	0.0	0.0	0.05	0.0	0	0	0	0	0	-0.03	-0.01	0	0	0	0	0	0	0.0	0	0.0	0	-0.3	0.02	0	0	0	-0.04	0	0	0.0	-0.06	-0.04	0	-0.04	0.0	0	0	0	0	0.0	0.0	0	0	-0.05	0.0	0.0	0.0	0.0	0.02	0.03	0	0	0	-0.03	43	0.0	-0.02	-0.06	0	0	0.0	0.04	0.0	0	0.05	0.0	0	0.0	0.02	0	0.0	-0.02	0.0	0	-0.03	0.0	0	0	0	0.0	0	0.0	0	0	0.0	0	0	0	0	0	0.01	0	0.01	0	0	0.04	0.0	0	0	-0.04	0.02	0.01	0.0	0	0	0	0	-0.03	0	0.06	0.01	0.08	-0.04	0	0.0	0	0	0.0	0.02	0	0.0	0	0.01	0	0	0	0	-0.04	-0.02	0.0	0	-0.0	0.01	0.0	0	0	-0.05	0.09	0.0	0.0	0	0	0.0	-0.01	0	0	0.0	0.0	0.0	0	0	0	0	0	0	0	-0.01	0	-0.04	0	0	0.0	0.0	0	0	0	0	0.01	-0.03	0.02	0.03	0.0	0	0	-0.01	-0.04	0	0	0.02	0.0	0	-0.02	0	0	0	0.0	0	0	0	0	0	0	-0.06	0	-0.06	0	0	-0.03	0.06	0.0	0.0	0	0.01	0.06	0.04	0.04	0	0	0	0	0	0	0	0.0	0	-0.04	-0.03	0	0	0	0.03	0.0	0	0	0.0	0	0	-0.01	0.08	0.0	0.1	0.0	0	0	0.0	0	0.05	0	0	0.0	0	0	0	0	-0.03	0.04	0.0	-0.03	0.02	-0.03	0	0	-0.04	0.0	0	0.04	0.0	0.0	0.0	0	0	0	0	0	0.0	-0.08	0	0	0.0	0.01	0.0	0	0.0	0	0	0.03	0.06	0	0	-0.03	0	0.0	0	-0.0	0	-0.01	0	0.0	0	0	0	0	0	0	-0.04	0.05	0	0.0	0	0	0	0	0.04	0.03	0	0.0	0.0	0	0	0	-0.0	0	0	0	0	0	-0.0	-0.08	0.02	0	0.01	-0.03	0	-0.03	0.0	0.0	0	0	0.0	0	-0.02	0.0	0.0	0.05	0.02	-0.0	0.0	0	-0.06	0	0.03	0	0	1	0.67
leukoencephalopathy	0	0	0.0	0	0.0	0.02	0	0.0	0	0	0	0.01	0	0.0	0	0	0.06	0.0	0.0	-0.03	0.0	0	0.07	0	0	0.0	-0.02	0	0	-0.03	0.04	0	0	0	0	0	0	0	0	0	0.07	0	0.0	-0.0	0.05	0	-0.01	0.08	-0.01	0.03	0.0	0	0.05	0.0	0	0.02	0.0	-0.06	0	0	0	0	0.0	0.03	0.0	0	0	0	0	0	0	0	0	0.0	0	-0.03	0	0.0	0.05	0.0	0.0	0	0	0	0	0	0.03	0	0.0	-0.03	0	0	0.0	0	0.03	0	0	0	0.0	0.03	0	0.0	0.0	0.0	0	-0.05	0	0.0	0.0	0	0	0.0	0	0.01	0.03	0.07	0	-0.03	0	0.03	0	0	0.0	0.0	0	0	0	0.01	-0.03	0	0.0	0.04	0.05	0.0	0.01	0	0	0.0	0	0	0	0.0	0	-0.04	0	0.04	-0.01	0	0	-0.01	0	0	0.0	0	0.0	0	0.0	0.09	0	0	0.0	0	0	0.0	0	0	0.0	0.0	0	0	0	-0.0	-0.0	0	0	0	0	0	0	0	0	0.0	0	0.0	0.01	-0.02	0	0	0	0.0	0	0.0	0	-0.02	0	0.02	0	0	0.01	-0.03	0.0	0	-0.05	0.0	0.0	0	0	0.0	0.02	0	0	0.06	0	0	0	0	0	0	0	0	0	0	0	0.02	0	0	0	0.06	0.0	0	0.0	0	0.0	0.0	0	0.01	0.06	-0.02	0.0	0	0	0	0	0	0	-0.0	0	0	0.02	-0.0	0.02	0	0.05	0.0	-0.05	0	0	0	0	0.0	0	0	0.04	0.1	-0.01	0.0	0.0	-0.0	0	-0.04	0	0.0	0	0	0	-0.03	0.0	0	0	0	0.0	0	0.0	0	0.07	0.0	0	0	0	0.0	0	0	-0.02	0.0	0	0	0.01	0.0	0	0.0	0	0	0.0	0	0	-0.02	0	0	0	0	0.0	0	0	0.0	0	0	0.05	0	0	-0.01	-0.03	0	0.01	0	0	0.01	0	-0.0	0	0.0	0.0	0	0	0	0.37	0	0.0	0	0	0	0.0	0	0.0	0	-0.02	-0.07	0	0	-0.03	0.0	0	0	0	0	-0.02	4	-0.0	0.02	0	0	0	0.0	0.03	0.09	0	0.02	0	0.0	-0.02	0	0.08	0	0	-0.03	0.04	0	0	-0.07	0	-0.08	0	0	0	0	0	0	-0.05	0	-0.01	0.0	0.0	0.04	0.0	0	0.02	0.0	0	0	0	0	0	0	0	0	-0.06	0	0	0	0	0	0	0.0	0	0.0	0	0	0	-0.0	-0.09	0.0	-0.0	0	-0.0	0	0.0	0	-0.02	-0.03	-0.01	0	-0.01	0	0	-0.04	0.0	0.01	0.0	0.0	0	0	0	-0.01	0.0	0	0.0	0	0.0	-0.05	0	0.08	0	0.06	0	0	0	0	0	0	0.02	-0.01	0	0	0	0	-0.01	0.0	0	0.0	0	0	0	0.02	0.0	0	0.02	0	0	0	0	0.0	0.0	0	0.05	0.0	-0.0	0.0	0.0	0	0.0	0	0	0	0.0	0	0.02	0	0	0	-0.07	0	0	0	0	-0.04	0.01	0	0	0	-0.03	-0.09	0	0.0	0.0	0	0	0	0.0	0.0	0	0	0	0	-0.06	0	-0.05	0	0.0	0	0.0	-0.02	0.0	-0.06	0	0	0	0.0	0.0	-0.02	0	0	0	0	0	0	0	0.0	0	0	0	0	0	0	0.0	0.05	0	0	1037	0	0	0	0.0	0	0	0	0.0	0.0	0.0	0	0	0	0	0.03	0.0	0	0.0	-0.04	0	0	-0.01	-0.04	0	0	0.0	0	0.0	0.0	0.02	0	0	0	0	0	0	0	0	0.02	0	0	0.0	0	0	0	0	0	0.0	0	0.02	0.0	-0.02	0	0.0	0	0.06	0	0.0	0	0	0	0	0	-0.02	0.01	0	0	0.05	0	0	0	0.0	0.0	0	0	0	0	0.0	0	0.01	0	-0.04	0	0	-0.01	0.03	-0.06	0.01	0.0	0	-0.05	0	-0.01	0	0.0	0	0	0.0	0.0	0	0.0	0.0	-0.08	0.01	0	0	0.0	0	0.05	-0.02	0.0	0	0.03	0.0	0	-0.03	0.0	-0.06	-0.0	0.0	-0.03	0.0	-0.06	0	0	-0.05	0	0	0	0.0	0.0	0.0	0	0.0	0	0	0.0	0	0.0	0.0	0	0.01	0	0.0	0.01	0	0	0	0	0	0.0	0	0	0	0	0.0	0.01	0.0	0	0.0	0	0	0	0	-0.02	0	0.0	0	0	0	0.0	0.0	0	0	0	-0.01	0	0	0	0.0	0.0	0	0	0	0	0	0	0	-0.01	-0.07	0.0	0.0	0	0	0.06	0.04	0.0	0	0	0.04	0.03	0.0	0	0.0	0	0.01	0.0	0.0	-0.01	-0.05	0	-0.02	-0.03	0.0	0.0	-0.02	0	0.0	0	0	0.0	-0.04	0.04	0	-0.05	0.0	0	0	0.0	-0.05	0	0.02	0	0.0	-0.02	0	0.0	0	0	-0.04	0	-0.04	0	4	0	0.0	0.0	0	0.0	0	0.02	0.0	0	0.0	1.0	0.07	0.0	0	0.0	0	0	0	0	-0.02	-0.04	0.06	0.0	0	0	0.0	0.0	0	0	0	0.04	0	0.01	0.03	4.0	0.07	0	0	0	0	0	0	0.0	0	0.0	0.03	0	0.0	0	-0.0	0.0	0.0	0	0.0	0	-0.03	0.0	0	0	0.03	0.0	-0.02	0	0.0	0	0	0.02	0.0	0	0	0	0.01	0	0	0	0	0	0.0	0.0	0.0	0	0	0	-0.04	0	0.02	0.0	0.0	0.0	0.01	0.05	0	0	0.0	0	0	0	-0.0	0.0	0.03	0	0	0.0	-0.0	0.0	0	0.0	0	0	0	0.0	-0.03	0.0	0	0	0	0	0	0.0	-0.03	9	0	-0.01	0	0.0	0.01	0	0	0.0	0	0.0	0.03	0.0	0	0	0	0	0	0	0	0	0	-0.03	0.02	-0.05	0	0	0.02	0.01	0.0	0	0	0	0	0	0.04	0	0	0.0	0.0	0	0.0	0	0	0	-0.02	0.0	-0.01	0	0	-0.05	0.0	0.0	0	0	0.01	0.0	0.0	0.02	0	0	0.02	0.0	0	-0.09	0	0	0.0	0	0	0.0	0.0	0.0	0.0	0	0.02	0.0	0.0	-0.02	-0.06	0.0	0	0	-0.03	0	0.03	0	0	0.01	-0.01	0	-0.04	0.0	0.0	0	0	0	0.0	0	0.02	0.0	-0.01	0	0.01	0.0	0	-0.02	-0.01	0	0	0	0	0	0	-0.02	0	0	-0.03	0	0	0	-0.0	0	-0.01	-0.0	0	0	0	0	0	0.0	0	0.0	0	0.0	0	0	0	0.0	0.0	0	0.01	0.0	0.07	0	0.01	0.0	0	0	0	0	-0.02	-0.05	-0.03	0.0	0	0	0.0	0	0	0	0	0	0	0	0	0	0	0.0	0	0	0	0	0	0.09	0	0	0.0	0	0.05	0.0	0.05	0	0	0.05	0.0	0	0	0.03	0.0	0.0	0	0.01	0	0.0	0	0.04	0.0	0.0	0.0	-0.02	0.0	-0.05	0.01	-0.05	0	0	0.02	0	0	0	0	0	0	-0.08	-0.02	0.0	-0.02	0.0	0	0.05	0.0	0	0.0	0	0.0	0	0.01	0.0	0.0	0	HP	0.0	0	0.04	-0.06	0.01	0	0.01	0	0	0	0.0	0	15	0.0	0.0	0	0	0	-0.05	0	0	0	0	0	0	0.0	0	-0.01	0.01	0.01	0.01	0	-0.05	0	0	0	0.02	0	0.0	0	0	-0.01	0	0	0	0.02	0.0	0	-0.01	0.0	-0.03	0.01	0	-0.02	0.02	0	0.0	0	0.0	0	0.0	0.0	0	0.0	-0.03	0.01	0	0	-0.03	0	0	0	0	0	0.0	0.0	0	0.02	0	0.0	0	0	0.01	0	0	0.0	0	-0.02	0.04	0	0	0	0	0.0	0.0	0.0	0.04	0.0	-0.03	0.0	0.06	-0.02	0	0.03	0	0.03	0	0	0.0	0.0	0.02	0.0	0.0	0	0	0	0	0	-0.07	0	0	0	0	-0.02	-0.04	0.0	0.0	0	0	0.0	0	0.0	0	0	0.0	0	0	0	0.0	0	-0.08	0	0	0	0.0	-0.05	0	0.0	0	0	0	0	0	0	0	0.01	0	0	0	0.0	0	0	0.1	0	0	0.05	0	0.0	0.03	0	0.06	0.0	0	0	0	0	0	0	0.03	-0.04	0.01	0.0	-0.02	0.01	0.0	0.0	0.0	0	0.0	0	0	0.0	0	0	0	0	0	0	0.03	0	-0.01	0	0	0	0.02	0.01	0	0.0	0	0.03	0	0	0	-0.0	0	0	-0.02	0	-0.02	-0.04	0	0	0.0	-0.02	0	0	0	0	0	0.0	0	-0.0	0	0.05	0	0	0	-0.0	0.0	1.0	0	0.0	0	0	-0.04	0	0.0	0	0	0.0	0	0.0	0.02	0	0.0	0.08	0.03	0.0	0.0	0	-0.02	0	-0.01	0	-0.05	0.02	0	0	0	0	0.0	0.02	0	0.04	0	0.0	0	0	0.0	0	0.0	0.0	0.0	0	0.0	0.04	0	0.0	0.0	0	0	0	0.0	0	0	0	0.0	0.03	0	0.0	-0.04	0.0	0	0	0	0	-0.0	-0.04	0	0	0	0	0.0	0	0.0	0	0	-0.03	0	0.01	0.02	0	0	0.04	0	-0.03	0	0.0	0.0	0	0	0	0	0	0	-0.04	0.01	0	0.0	0	0	0	0	0.01	0	0	0	0	0.02	0.0	0	0	0	0	0	0.0	0.0	0.0	0	0	0	-0.0	0	0	0.04	0	0.0	0.03	-0.03	-0.03	0	0.02	0	0.03	0.0	0	0	0	0	0	0	0.0	0	0	0	0	0.01	0	0	0	0.0	0	0	0	0.0	0.0	0	0	0.0	0	0.0	0	-0.0	0.07	0.01	0	0	0.0	0.0	0.0	-0.02	0.04	0	-0.01	0.0	0.02	0	0	0.0	0.07	0	0	0.0	0.0	0	0.05	0	-0.02	0.02	0.03	0.0	0	0	0	0	0	0	-0.02	0.1	0	0	0	0	0	0.0	-0.06	0.0	-0.01	0.0	0	0.01	0.0	0	0	0	0.02	0.01	0.01	0	0	0.0	0.0	0	0.0	0.0	0	0	0	0	0	0	0.02	0	0.0	0	0.06	-0.01	0	-0.01	0	0	0.02	0	-0.02	0	0.07	0.0	0.06	0	0	-0.02	0.04	-0.05	0	-0.03	0.01	0	-0.02	-0.01	0.0	-0.08	-0.01	0	-0.03	0	-0.04	0	0	0	0	0	0	0	0	0	0.02	0.0	0	221	0	0	0	0	0	0	0	0	0	0	-0.03	0	0.04	0	0.01	-0.04	0.03	0.02	0	0	0.06	0	0	0	0	0.0	0.0	0	0	0.01	0.0	0	0	0	0	-0.02	0	0.0	0	0	0	0.0	0.01	0	0	0.0	-0.04	0	0	-0.03	0	0.0	-0.01	0	0.0	0.02	0.05	0	0	0	0	0	0	0	0	0	0.01	0	0.0	0	0	0	-0.01	0.0	0	-0.08	0	0.0	0	0.0	-0.02	0.0	0	0	0.0	-0.02	0	0.0	0.0	0.03	0	0	-0.04	0	0	0	0.03	0.0	0.02	0	0	0	0	0.04	0	-0.03	-0.01	0.0	-0.05	0	0	0	0	0	-0.01	0.04	0	0.0	-0.0	0	0	0.0	-0.02	0	0.0	0	0	-0.03	0	0	0	0	0	0.0	0	0	0.0	0	0	0	-0.02	0	0	0	0	0	0	0	0.0	0.03	0	-0.03	0	0	0.02	0.03	-0.04	0	0	0	0	0.0	0	-0.05	0.01	0	0	0	0	0	0	0	0.0	0	0.0	0	0	0.06	0	0.0	0	0.0	0	-0.01	0	0	0	0	0	0	0	0	0	0.03	0	0	0.03	-0.02	0	0.0	0	0	-0.03	0	0.01	0	0	0.06	-0.02	0	0	0	0	0.0	0	-0.0	0	0	0.0	0.0	0.0	0.05	0.02	0	0	0.09	0	0.02	0	0.0	0.04	0	0	0	0	0	0	0	0	96.0	0	0	0.0	0	0	-0.07	0.01	0	0	0.0	0	0	0.0	0.0	0.0	-0.02	-0.07	-0.02	0	-0.02	-0.06	0	0	-0.0	0.05	0	0.04	0.06	0	0	0	0.0	0.04	0	0.0	0	-0.05	-0.01	0.0	0	0	0.0	0	0	0	0	0	0	0	0	-0.02	0	-0.05	0	0	0.0	0	0.0	0.0	0	0	0	0	0.0	0.0	0	0	-0.03	0.0	0	-0.03	0	-0.06	0	0	0	-0.0	-0.0	-0.1	0.01	0.03	0.0	0	0	216	0.0	0	0.0	0.06	0.0	-0.01	0	0	0.03	0	0	0	0	0	0	0	0	0	0	0	0	0	-0.05	0	0	0.02	0.0	0.0	0	0	0.0	0	0	0	0	0.0	0	0	0	0.0	0	0.0	0.0	0	0.02	0.03	0.02	0	0	0	-0.01	0	0	0	0	-0.01	0.0	0	0	0	0	0	0	0.01	-0.0	0.0	0	0.02	-0.05	0.0	0.06	0.0	0	0.0	0	0.04	0.0	0.07	-0.07	0.0	0	-0.04	0	0	0	0.03	0	0	0	0	0.02	0	0	0	-0.0	0.01	0	0.0	0	-0.02	0.02	0.0	-0.0	0	0	0	0	0.0	0.0	0	0	0.0	0.05	0.0	0	-0.01	0.02	0.0	0	0	0	0	0.01	0	0	0	0	0	0.0	-0.02	0	0	-0.04	-0.04	0	0	0.0	-0.02	0.0	0.02	0.0	0	0	0.03	0	0.0	0	0	0	0	0	0.0	0	0	0	0.0	-0.02	0	0	0	0.0	0.0	0	0	0.01	0	0	0	0.09	0.0	0.01	0.01	0.03	0.0	0	0	0.0	-0.02	0.0	0	0	0	0.0	0.02	0.0	0	0	0	0.0	0	0.0	-0.02	0.0	0	0	0	0	0	0	0	0.0	0	0.0	0	0.0	0	0	0	0.0	0	0	0.0	0	0.0	0	0	0	-0.0	0.01	0	0	-0.03	-0.02	0	-0.05	0	0	0	0	0.01	0.03	0	-0.03	0	-0.08	0.03	0	0.0	0	-0.01	0.0	0	0	0	0	0	0.0	0	0	0	0	0	0.0	0	0	0.0	0	0	0.06	0	0.0	0	0	0	0	0	0	0	0	0	0	-0.01	0	0	0.0	0	0.0	0	0	0	0	0	0	0.02	0.0	0.0	0.02	0	0	0	-0.06	0.0	0.0	0	0	-0.05	0	0.02	-0.05	-0.0	0.0	0	-0.04	0.0	0	0.0	0	0.02	-0.03	0	0	0	0	0.0	0.0	0.03	0	0.0	0	0.0	0	0	0	0	0	0.01	-0.03	0.0	0.0	0	0.0	-0.0	0	0	0	0	0	0	0	0	-0.02	-0.05	0	0	0	0	0.0	-0.06	0	0	0	0	0	3	-0.0	0	0	0.02	0.0	0.01	0	0.0	0.0	0	-0.02	0	0	0	0.01	0.0	0	-0.02	1	0	0	-0.05	0.0	0.0	0	0	0.0	0	0	0	0	0	0	0	0	0	0	0	0	0	0	0.0	0.03	-0.0	0	0	0	0	-0.0	-0.01	0	0	0.01	0.0	0	0.0	0.0	0	0	225	-0.02	0	0	0	0	-0.02	0.0	0	0	0	-0.04	0.07	0.0	0	0	0.05	0	225	0	-0.05	0	0	0	-0.07	0	0.0	0	0	0	0.01	0	0	0	-0.02	0	0	0	-0.02	0	0	0	0	0.0	0	0	0.0	0.07	0	0	0.01	-0.08	0.0	0	0	0.03	0	0	0	0	0.0	0	0.0	-0.08	-0.05	4.61	0	0	-0.0	-0.12	0	0.0	0	0	0	0	0.0	0	-0.02	0	-0.05	0	0	0	0	0	0.03	0	0	0	0	0	0.03	0	-0.03	0	0	0	0.0	0.37	-0.06	0.0	0	0	0	0	0	0	0	0.01	0.0	-0.03	0	0.0	0.07	0.0	0.04	-0.02	0.06	0.03	0.0	0	0	0	0	0.0	-0.05	0.0	0.0	0	0.0	0	0	-0.01	0	0.27	0	0.0	0.0	0	0	0	-0.06	0.05	0	0	0.02	0	0.0	0	0.0	0	0	0	0	0.0	0.0	-0.03	0	0	0	0	-0.02	0.0	-0.01	0	0	0.0	-0.01	0	0	0.01	0.0	0.0	0	0	0	0	-0.02	0.0	0	0	0	-0.04	0	0	-0.02	0.04	0.0	0.07	0	0	0.01	0	0.0	0.05	0.0	0	0	0	0	0	0	0	0.0	0	0.01	0.0	0	0.03	0	0	0.0	0	0	0	0.0	0.0	0.0	-0.04	0	0	0	0	0	0.03	0	0	0	0.07	0	0	0	0	0	0.0	0.0	0.0	0	0	0	0.0	0	0	0.0	0	0	0	0	0	0	-0.02	-0.02	0	0	0.01	0.0	0.0	0	0	0	0.0	0	0	0	0	0	0.0	0.0	-0.03	0.0	0	0	0	0	0	0.01	0.04	0	0	0	0	0	0	0.0	0	0.0	0	-0.31	0.02	0	0	0	-0.06	0	0	0.0	0.07	0.01	0	0.02	0.0	0	0	0	0	0.0	0.0	0	0	-0.01	24.0	-0.07	0.0	0.1	-0.02	-0.01	0	0	0	-0.02	14	0.01	0.02	-0.03	0	0	0.0	-0.02	0.0	0	0.0	0.0	0	0.0	0.06	0	0.0	-0.02	0.0	0	-0.01	0.0	0	0	0	0.0	0	0.0	0	0	0.0	0	0	0	0	0	-0.03	0	0.08	0	0	-0.04	0.0	0	0	0.02	0.01	0.02	0.0	0	0	0	0	-0.01	0	0.07	0.05	0.04	-0.02	0	0.0	9	0	0.0	0.02	0	0.0	0	-0.0	0	0	0	0	0.02	0.01	0.0	0	0.04	-0.04	0.0	0	0	-0.08	-0.01	-0.01	0.0	0	0	0.0	-0.01	0	0	0.0	0.0	0.0	0	0	0	0	0	0	0	0.01	0	0.02	0	0	0.0	0.0	216	0	0	0	-0.0	-0.03	0.03	0.01	0.0	0	0	-0.04	-0.06	0	0	-0.04	0.0	0	-0.03	0	0	0	0.0	0	0	0	0	0	0	-0.02	0	-0.05	0	0	0.04	0.04	0.0	0.0	0	0.04	0.1	0.01	0.03	0	0	0	0	0	0	0	0.0	0	-0.0	-0.01	0	0	0	0.0	0.0	0	0	0.0	0	0	-0.07	0.08	0.0	-0.02	0.0	0	0	0.0	0	-0.06	0	0	0.0	0	0	0	0	-0.04	-0.01	0.0	0.02	0.05	-0.1	0	0	-0.0	0.0	0	-0.02	0.0	-0.05	0.0	0	0	0	0	0	0.01	0.0	0	0	0.0	0.0	0.0	0	0.0	0	0	-0.01	-0.02	0	0	-0.04	0	0.0	0	-0.02	0	0.01	0	0.0	0	0	0	0	0	0	0.04	-0.02	0	-0.04	0	0	0	0	0.06	0.03	0	0.0	0.02	0	0	0	0.03	0	0	2	0	0	0.02	0.01	0.02	0	-0.0	0.01	0	0.05	0.0	0.0	0	0	0.0	0	0.01	0.0	0.0	0.02	-0.03	-0.04	0.0	0	-0.02	0	-0.0	0	0	1	0.67
