## Supplementary material for "Automated Annotation of Disease Subtypes": - Novel candidate predictions, including ground truth and novel predictions and features for the 1531 cases where predictions differ from ground truth (part 5 of 16)

hereditary thrombocytopenia and hematologic cancer predisposition syndrome	0	0	0.0	0	0.0	-0.01	0	0.0	0	0	0	0.04	0	0.0	0	0	0.0	0.0	0.0	0.02	0.0	0	-0.0	0	0	0.0	0.02	0	0	0.02	-0.03	0	0	0	0	0	0	0	0	0	0.07	0	25.2	0.02	0.04	0	0.03	-0.01	-0.01	0.01	0.0	0	0.03	0.04	0	-0.01	0.0	-0.02	0	0	0	0	-0.05	0.04	0.0	0	0	0	0	0	0	0	0	0.0	0	0.06	0	0.0	-0.01	0.0	0.0	0	0	0	0	0	0.03	0	-0.02	-0.02	0	0	0.0	0	0.07	0	0	0	0.03	-0.05	0	-0.07	0.0	0.0	0	0.09	0	0.0	0.0	0	0	0.0	0	-0.03	-0.01	0.02	0	0.01	0	0.03	0	0	0.0	0.0	0	0	0	0.02	-0.02	0	0.0	0.01	0.01	0.0	0.03	0	0	0.0	0	0	0	0.0	0	-0.05	0	0.01	-0.04	0	0	-0.0	0	0	0.0	0	-0.01	0	0.0	0.04	0	0	0.03	0	0	0.0	0	0	0.0	0.0	0	0	0	0.07	0.03	0	0	0	0	0	0	0	0	0.0	0	0.04	-0.03	0.05	0	0	0	0.0	0	-0.02	0	0.05	0	0.04	0	0	0.0	-0.09	0.0	0	-0.02	0.0	0.0	0	0	0.0	-0.01	0	0	0.06	0	0	0	0	0	0	0	0	0	0	126	0.08	0	0	0	0.01	-0.02	0	0.0	0	0.0	0.0	0	-0.02	-0.01	0.02	0.0	0	0	0	0	0	0	0.04	0	0	0.02	0.07	-0.0	0	-0.02	0.0	-0.09	0	0	0	0	0.0	0	0	0.04	0.04	0.07	1.0	0.0	0.03	0	-0.05	0	0.0	0	0	0	-0.08	0.0	0	0	0	0.0	0	0.0	0	-0.01	0.0	0	0	0	0.0	0	0	0.02	0.04	0	0	0.03	0.0	0	0.01	0	0	0.0	0	0	-0.0	0	0	0	0	0.0	0	0	0.0	0	0	-0.02	0	0	-0.02	0.01	0	-0.01	0	0	0.01	0	-0.01	0	0.0	0.0	0	0	0	0.0	0	0.0	0	0	0	0.0	0	0.0	0	0.02	-0.0	0	0	0.04	0.0	0	0	0	0	0.01	7	-0.01	0.0	0	0	0	0.0	-0.07	0.01	0	-0.0	0	0.0	-0.01	0	0.04	0	0	-0.0	-0.05	0	0	0.05	0	-0.01	0	0	0	0	0	0	-0.03	0	0.01	0.0	0.0	0.05	0.0	0	0.04	0.0	0	0	0	0	0	0	0	0	-0.04	0	0	0	0	0	0	0.0	0	0.0	0	0	0	-0.06	-0.03	0.0	-0.03	0	-0.01	0	0.0	0	-0.01	-0.02	0.02	0	-0.01	0	0	0.01	-0.02	-0.01	0.0	0.0	0	0	0	0.05	0.0	0	0.0	0	0.0	0.02	0	0.02	0	0.06	0	0	0	0	0	0	-0.1	0.06	0	0	0	0	0.08	0.0	0	0.01	0	0	0	0.1	0.0	0	-0.05	0	0	0	0	0.0	0.0	0	-0.04	0.0	-0.0	0.0	0.05	0	0.0	0	0	0	0.0	0	0.01	0	0	0	-0.02	0	0	0	0	-0.02	0.05	0	0	0	0.0	-0.01	0	0.0	0.0	0	0	0	0.0	0.0	0	0	0	0	-0.03	0	0.02	0	0.0	0	0.0	0.08	0.0	-0.01	0	0	0	0.0	0.01	0.01	0	0	0	0	0	0	0	0.0	0	0	0	0	0	0	0.0	0.04	0	0	1187	0	0	0	0.0	0	0	0	0.0	0.0	0.0	0	0	0	0	-0.06	0.0	0	0.0	0.04	0	0	-0.01	0.01	0	0	0.0	0	0.0	0.0	-0.0	0	0	0	0	0	0	0	0	-0.02	0	0	0.0	0	0	0	0	0	0.0	0	0.01	0.0	-0.04	0	0.0	0	0.03	0	0.0	0	0	0	0	0	-0.01	-0.04	0	0	0.0	0	0	0	0.0	0.0	0	0	0	0	0.0	0	0.02	0	-0.04	0	0	0.03	-0.04	0.04	-0.05	0.0	0	-0.05	0	-0.04	0	0.0	0	0	0.0	0.0	0	0.0	0.0	0.03	0.01	0	0	0.0	0	-0.02	-0.07	0.0	0	0.05	0.0	0	-0.05	0.0	-0.11	0.04	0.0	0.01	0.0	0.04	0	0	-0.03	0	0	0	0.0	0.02	0.0	0	0.0	0	0	0.0	0	0.0	0.0	0	0.0	0	0.0	0.0	0	0	0	0	0	0.0	0	0	0	0	0.72	0.01	0.0	0	0.0	0	0	0	0	0.03	0	0.0	0	0	0	0.0	0.0	0	0	0	0.0	0	0	0	0.0	0.0	0	0	0	0	0	0	0	0.03	-0.03	0.0	0.0	0	0	0.02	-0.03	0.0	0	0	0.07	0.01	0.0	0	-0.03	0	0.05	0.0	0.0	-0.01	-0.02	0	0.01	0.01	0.0	0.0	-0.02	0	0.0	0	0	0.0	0.03	-0.01	0	-0.0	0.0	0	0	0.0	-0.0	0	0.01	0	0.0	-0.01	0	0.0	0	0	0.03	0	-0.0	0	10	0	0.0	0.0	0	0.0	0	-0.02	0.0	0	0.0	0.0	-0.06	0.0	0	0.0	0	0	0	0	-0.0	-0.0	0.03	0.0	0	0	0.0	0.0	0	0	0	0.02	0	-0.03	-0.02	3.82	-0.04	0	0	0	0	0	0	0.0	0	0.0	0.05	0	0.0	0	0.06	-0.02	0.0	0	0.0	0	-0.01	0.0	0	0	-0.04	0.0	-0.02	0	0.0	0	0	-0.02	0.0	0	0	0	0.01	0	0	0	0	0	0.0	0.0	0.06	0	0	0	-0.02	0	0.02	0.0	0.0	0.0	-0.01	0.03	0	0	0.0	0	0	0	-0.04	0.0	0.01	0	0	0.0	-0.05	0.0	0	0.0	0	0	0	0.0	-0.03	0.0	0	0	0	0	0	0.0	0.01	5	0	-0.02	0	0.0	0.02	0	0	0.0	0	0.0	0.0	0.0	0	0	0	0	0	0	0	0	0	0.02	0.0	-0.01	0	0	0.05	0.03	0.0	0	0	0	0	0	-0.04	0	0	0.0	0.0	0	0.0	0	0	0	-0.04	0.0	0.01	0	0	0.01	0.0	0.0	0	0	-0.03	0.0	0.05	0.04	0	0	0.03	0.03	0	0.03	0	0	0.0	0	0	0.0	0.05	-0.05	0.0	0	0.04	0.0	0.0	0.01	0.04	-0.1	0	0	0.04	0	-0.03	0	0	-0.02	-0.02	0	0.01	0.0	0.0	0	0	0	0.0	0	0.02	0.0	0.03	0	-0.01	0.0	0	-0.05	0.02	0	0	0	0	0	0	-0.04	0	0	0.0	0	0	0	0.03	0	-0.04	0.01	0	0	0	0	0	0.0	0	0.0	0	0.04	0	0	0	0.0	0.0	0	-0.04	0.0	-0.01	0	0.01	0.0	0	0	0	0	0.01	0.04	-0.08	0.0	0	0	0.0	0	0	0	0	0	0	0	0	0	0	0.0	0	0	0	0	0	0.02	0	0	0.04	0	0.03	0.0	-0.06	0	0	-0.01	0.0	0	0	0.05	0.0	0.0	0	0.03	0	0.0	0	0.03	0.38	0.0	0.0	-0.0	0.0	0.03	-0.04	-0.05	0	0	-0.01	0	0	0	0	0	0	0.01	0.04	-0.01	0.06	0.0	0	0.04	0.0	0	0.0	0	0.0	0	-0.03	0.0	0.0	0	MONDO	0.0	0	-0.02	-0.04	-0.01	0	0.0	0	0	0	0.0	0	31	0.0	0.0	0	0	0	-0.04	0	0	0	0	0	0	0.0	0	0.04	-0.04	0.03	-0.06	0	-0.01	0	0	0	0.08	0	0.0	0	0	0.02	0	0	0	-0.06	0.0	0	0.04	-0.07	-0.08	0.02	0	0.0	-0.02	0	0.02	0	0.0	0	0.0	0.0	0	0.0	0.03	0.0	0	0	-0.02	0	0	0	0	0	0.0	0.0	0	-0.04	0	0.0	0	0	0.03	0	0	0.0	0	0.03	0.04	0	0	0	0	0.0	0.0	0.0	0.01	-0.04	0.03	0.0	-0.06	-0.12	0	0.04	0	0.03	0	0	0.0	0.0	0.06	0.0	-0.03	0	0	0	0	0	0.01	0	0	0	0	0.01	0.03	0.0	0.0	0	0	0.0	0	0.0	0	0	0.0	0	0	0	0.0	0	-0.0	0	0	0	0.0	0.08	0	0.0	0	0	0	0	0	0	0	0.05	0	0	0	0.0	0	0	-0.04	0	0	0.02	0	0.0	-0.03	0	0.03	0.0	0	0	0	0	0	0	0.06	-0.01	-0.03	0.0	0.02	0.0	0.0	0.0	0.0	0	0.0	0	0	0.0	0	0	0	0	0	0	0.0	0	-0.04	0	0	0	0.03	-0.08	0	0.0	0	-0.02	0	0	0	-0.01	0	0	-0.01	0	0.03	-0.01	0	0	0.0	-0.06	0	0	0	0	0	0.0	0	-0.01	0	-0.02	0	0	0	0.03	0.0	1.0	0	0.0	0	0	-0.0	0	0.0	0	0	0.3	0	0.0	0.06	1	0.0	-0.0	-0.02	0.0	0.0	0	0.0	0	-0.02	0	-0.0	0.03	0	0	0	0	0.0	0.03	0	-0.07	0	0.0	0	0	0.0	0	0.03	-0.01	0.0	0	0.0	0.02	0	0.0	0.0	0	0	0	0.0	0	0	0	0.0	0.0	0	0.0	-0.04	0.0	0	0	0	0	-0.01	-0.03	0	0	0	0	0.04	0	0.0	0	0	-0.04	0	-0.01	-0.04	0	0	-0.02	0	0.01	0	0.0	0.0	0	0	0	0	0	0	0.01	0.06	0	0.0	0	0	0	0	0.02	0	0	0	0	-0.01	0.0	0	0	0	0	0	0.0	0.0	0.0	0	0	0	-0.07	0	0	-0.02	0	0.0	-0.02	-0.02	0.04	0	-0.0	0	-0.01	0.03	0	0	0	0	0	0	0.0	0	0	0	0	0.0	0	0	0	0.04	0	0	0	0.0	0.0	0	0	0.0	0	0.0	0	0.05	0.02	0.0	0	0	-0.03	0.0	0.0	-0.02	0.0	0	-0.02	0.0	0.03	0	0	0.04	-0.01	0	0	0.0	0.0	0	0.03	0	0.01	0.1	-0.02	-0.05	0	0	0	0	0	0	-0.02	-0.03	0	0	0	0	0	0.0	0.0	0.0	-0.01	0.03	0	-0.02	96.18	0	0	0	0.01	-0.06	-0.04	0	0	0.0	0.0	0	0.0	0.0	0	0	0	0	0	0	0.0	0	0.0	0	-0.02	0.0	0	0.01	0	0	-0.08	0	0.04	0	-0.06	0.0	0.01	0	0	0.05	0.0	0.02	0	-0.06	0.03	0	0.02	0.0	0.0	0.02	0.02	0	0.0	0	0.02	0	0	0	0	0	0	0	0	0	0.0	0.0	0	127	0	0	0	0	0	0	0	0	0	0	0.04	0	0.01	0	0.01	-0.02	0.0	0.04	0	0	-0.05	0	0	0	0	0.0	0.0	0	0	0.01	0.0	0	0	0	0	0.0	0	0.0	0	0	0	0.0	-0.02	0	0	0.0	-0.02	0	0	0.03	0	0.01	0.02	0	0.0	-0.0	0.0	0	0	0	0	0	0	0	0	0	0.0	0	0.0	0	0	0	-0.06	0.0	0	0.05	0	0.0	0	0.04	0.02	0.0	0	0	0.0	0.02	0	0.0	0.0	-0.02	0	0	0.01	0	0	0	-0.01	0.0	0.01	0	0	0	0	0.01	0	-0.02	0.05	0.0	0.02	0	0	0	0	0	0.02	0.06	0	0.0	0.03	0	0	0.0	0.04	0	0.0	0	0	-0.02	0	0	0	0	0	0.0	0	0	0.0	0	0	0	-0.04	0	0	0	0	0	0	0	0.0	-0.01	0	0.06	0	0	-0.05	-0.04	0.04	0	0	0	0	0.0	0	-0.02	-0.0	0	0	0	0	0	0	0	0.0	0	0.0	0	0	0.04	0	0.0	0	0.0	0	0.07	0	0	0	0	0	0	0	0	0	-0.01	0	0	0.04	-0.06	0	0.0	0	0	0.02	0	0.01	0	0	0.0	0.01	0	0	0	0	0.0	0	-0.03	0	0	0.0	0.0	0.0	-0.03	-0.03	0	0	0.02	0	-0.03	0	0.0	0.04	0	0	0	0	0	0	0	0	0.0	0	0	0.0	0	0	0.01	0.0	0	0	0.0	0	0	0.0	0.0	0.04	-0.03	0.01	0.01	0	0.02	-0.04	0	0	-0.01	0.07	0	0.03	0.04	0	0	0	0.0	-0.03	0	0.0	0	-0.01	-0.02	0.0	0	0	0.0	0	0	0	0	0	0	0	0	-0.04	0	0.01	0	0	0.0	0	0.0	0.0	0	0	0	0	0.0	0.04	0	0	-0.08	0.05	0	-0.04	0	0.0	0	0	0	0.01	0.06	0.05	0.0	0.01	0.0	0	0	126	0.0	0	0.0	-0.0	0.0	0.0	0	0	0.03	0	0	0	0	0	0	0	0	0	0	0	0	0	-0.05	0	0	0.01	0.01	0.0	0	0	0.0	0	0	0	0	0.0	0	0	0	0.0	0	0.0	0.0	0	0.04	0.04	0.0	0	0	0	-0.0	0	0	0	0	-0.09	0.0	0	0	0	0	0	0	-0.05	0.04	0.03	0	0.02	0.01	0.0	-0.05	0.0	0	0.0	0	-0.03	0.0	-0.06	0.01	0.0	0	-0.01	0	0	0	-0.04	0	0	0	0	-0.07	0	0	0	-0.04	-0.07	0	0.0	0	-0.02	0.05	0.0	-0.04	0	0	0	0	0.0	0.03	0	0	0.0	-0.03	0.03	0	0.05	0.04	0.0	0	0	0	0	0.06	0	0	0	0	0	0.0	-0.06	0	0	0.01	0.03	0	0	0.0	0.05	0.0	-0.01	0.0	0	0	0.01	0	0.0	0	0	0	0	0	0.0	0	0	0	0.0	-0.01	0	0	0	0.0	0.0	0	0	0.07	0	0	0	-0.02	0.0	0.0	0.04	0.03	0.0	0	0	0.0	-0.03	0.0	0	0	0	0.0	-0.02	0.0	0	0	0	0.0	0	0.0	0.01	0.0	0	0	0	0	0	0	0	0.0	0	0.0	0	0.0	0	0	0	0.0	0	0	0.0	0	0.03	0	0	0	0.01	0.09	0	0	0.03	-0.06	0	0.04	0	0	0	0	0.01	-0.04	0	-0.01	0	-0.01	0.03	0	0.0	0	0.01	0.03	0	0	0	0	0	0.0	0	0	0	0	0	0.0	0	0	0.0	0	0	0.03	0	-0.05	0	0	0	0	0	0	0	0	0	0	-0.01	0	0	0.04	0	0.0	0	0	0	0	0	0	0.02	0.0	0.0	-0.02	0	0	0	0.03	0.0	0.0	0	0	-0.05	0	-0.02	0.06	0.02	0.0	0	-0.1	0.0	0	0.0	0	0.03	-0.03	3	0	0	0	0.0	0.0	-0.06	0	0.0	0	0.0	0	0	0	0	0	0.03	-0.02	0.03	0.0	0	0.0	0.0	0	0	0	0	0	0	0	0	-0.04	-0.02	0	0	0	0	0.0	0.08	0	0	0	0	0	4	0.03	0	0	-0.04	0.0	-0.01	0	0.0	0.0	0	-0.02	0	0	0	-0.04	0.02	0	0.01	0	0	0	-0.05	0.0	0.0	0	0	0.0	0	0	0	0	0	0	0	0	0	0	0	0	0	0	0.0	0.01	0.03	0	0	0	0	0.02	-0.02	0	0	-0.0	0.0	0	0.0	0.0	0	0	131	-0.02	0	0	0	0	0.0	0.0	0	0	0	-0.03	0.01	0.0	0	0	0.05	0	131	0	-0.05	0	0	0	0.01	0	0.0	0	0	0	0.02	0	0	0	-0.07	0	0	0	0.03	0	0	0	0	0.0	0	0	0.0	-0.08	0	0	-0.0	0.03	0.0	0	0	0.05	0	0	0	0	0.0	0	0.0	-0.0	-0.04	9.06	0	0	-0.04	-0.06	0	0.0	0	0	0	0	0.0	0	0.02	0	0.05	0	0	0	0	0	-0.01	0	0	0	0	0	0.02	0	-0.02	0	0	0	0.0	0.72	-0.0	0.0	0	0	0	0	0	0	0	0.08	0.0	-0.0	0	0.0	-0.02	0.0	-0.02	0.05	-0.01	-0.06	0.0	0	0	0	0	0.0	0.01	0.0	0.0	0	0.0	0	0	-0.0	0	0.0	0	0.0	0.0	0	0	0	0.01	-0.02	0	0	-0.07	0	0.0	0	0.04	0	0	0	0	0.0	0.0	-0.01	0	0	0	0	-0.02	0.0	0.02	0	0	0.0	-0.02	0	0	-0.03	0.0	0.0	0	0	0	0	0.03	0.0	0	0	0	0.03	0	0	-0.0	-0.05	0.0	-0.0	0	0	0.01	0	0.02	0.09	0.0	0	0	0	0	0	0	0	0.0	0	0.01	0.0	0	0.03	0	0	0.0	0	0	0	0.0	0.02	0.0	0.04	0	0	0	0	0	-0.01	0	0	0	-0.06	0	0	0	0	0	0.0	0.0	0.0	0	0	0	0.0	0	0	0.0	0	0	0	0	0	0	0.03	0.02	0	0	0.01	0.0	0.0	0	0	0	0.0	0	0	0	0	0	0.0	0.0	0.06	0.0	0	0	0	0	0	-0.02	-0.07	0	0	0	0	0	0	0.0	0	0.0	0	-0.31	-0.02	0	0	0	0.02	0	0	0.0	-0.03	-0.03	0	-0.06	0.0	0	0	0	0	0.0	0.0	0	0	-0.03	0.0	-0.01	0.0	0.0	-0.02	0.05	0	0	0	-0.0	1	0.0	0.06	-0.08	0	0	0.0	-0.04	0.0	0	0.02	0.0	0	0.0	-0.04	0	0.07	-0.01	0.03	0	0.03	0.0	0	0	0	0.0	0	0.0	0	0	0.0	0	0	0	0	0	-0.0	0	-0.01	0	0	-0.04	0.0	0	0	0.03	-0.05	0.04	0.0	0	0	0	0	-0.06	0	0.08	0.0	-0.02	-0.02	0	0.0	5	0	0.0	0.01	0	0.0	0	-0.05	0	0	0	0	-0.02	0.01	0.0	0	-0.04	0.05	0.0	0	0	-0.06	-0.03	-0.02	0.0	0	0	0.0	0.0	0	0	0.0	0.0	0.0	0	0	1	0	0	0	0	-0.02	0	-0.05	0	0	0.0	0.0	0	0	0	0	0.03	-0.01	-0.02	0.07	0.0	0	0	-0.03	0.01	0	0	0.02	0.0	0	-0.04	0	0	0	0.02	0	0	0	0	0	0	-0.06	0	0.05	0	0	0.0	0.06	0.0	0.05	0	-0.02	0.03	-0.05	0.02	0	0	0	0	0	0	0	0.0	0	-0.03	0.01	0	0	0	0.01	0.0	0	0	0.0	0	0	-0.05	0.06	0.0	-0.01	0.0	0	0	0.0	0	-0.0	0	0	0.0	0	0	0	0	0.05	0.08	0.0	0.01	-0.02	-0.0	0	0	-0.03	0.0	0	0.03	0.0	0.02	0.0	0	0	0	0	0	0.0	0.03	0	0	0.0	0.0	0.0	0	0.0	0	0	0.05	-0.05	0	0	-0.04	0	0.0	0	-0.0	0	-0.05	0	0.0	0	0	0	0	0	0	0.06	-0.05	0	-0.02	0	0	0	0	0.03	-0.04	0	0.0	0.0	0	0	0	-0.01	0	0	2	0	0	-0.02	0.06	0.0	0	-0.01	-0.04	0	0.05	0.0	0.0	0	0	0.0	0	0.04	0.0	0.0	-0.07	-0.02	-0.02	0.0	0	0.03	0	-0.02	0	0	1	0.67
algoneurodystrophy	0	0	0.0	0	0.0	0.02	0	0.05	0	0	0	0.03	0	0.0	0	0	0.01	0.0	0.0	-0.06	0.0	0	0.0	0	0	0.0	0.02	0	0	-0.04	-0.02	0	0	0	0	0	0	0	0	0	0.02	0	0.0	-0.02	-0.04	0	-0.02	-0.02	0.0	-0.01	0.0	0	-0.03	0.01	0	-0.01	0.0	-0.03	0	0	0	0	0.04	0.0	0.0	0	0	0	0	0	0	0	0	0.0	0	0.01	0	0.0	0.05	0.0	0.0	0	0	0	0	0	0.03	0	0.0	0.02	0	0	0.0	0	-0.02	0	0	0	0.0	0.01	0	0.04	0.0	0.0	0	-0.01	0	0.0	0.0	0	0	0.0	0	0.03	0.07	-0.05	0	0.01	0	0.02	0	0	0.0	0.0	0	0	0	-0.06	-0.08	0	0.0	-0.02	-0.05	0.0	-0.02	0	0	0.0	0	0	0	0.0	0	-0.04	0	0.03	0.01	0	0	-0.01	0	0	0.0	0	-0.01	0	0.0	-0.01	0	0	0.0	0	0	0.0	0	0	0.0	0.0	0	0	0	-0.01	-0.06	0	0	0	0	0	0	0	0	0.0	0	0.0	-0.03	-0.01	0	0	0	0.0	0	-0.04	0	0.01	0	-0.03	0	0	-0.04	0.01	0.0	0	-0.01	0.0	0.0	0	0	0.0	0.0	0	0	-0.02	0	0	0	0	0	0	0	0	0	0	0	0.02	0	0	0	-0.03	-0.05	0	0.0	0	0.0	0.0	0	0.05	-0.0	0.04	0.0	0	0	0	0	0	0	0.0	0	0	0.01	0.0	-0.0	0	-0.02	0.0	0.02	0	0	0	0	0.0	0	0	0.0	0.02	-0.01	0.0	0.0	0.01	0	-0.05	0	0.0	0	0	0	-0.0	0.0	0	0	0	0.0	0	0.01	0	0.05	0.0	0	0	0	0.0	0	0	-0.03	0.03	0	0	0.01	0.0	0	-0.05	0	0	0.0	0	0	0.0	0	0	0	0	0.0	0	0	0.0	0	0	-0.01	0	0	0.1	-0.04	0	-0.01	0	0	0.03	0	-0.03	0	0.0	0.0	0	0	0	0.0	0	0.0	0	0	0	0.0	0	0.0	0	-0.02	-0.04	0	0	0.0	0.0	0	0	0	0	0.05	3	0.02	0.0	0	0	0	0.0	0.08	-0.01	0	0.01	0	0.0	-0.01	0	0.0	0	0	0.04	0.04	0	0	-0.01	0	0.02	0	0	0	0	0	0	0.02	0	0.05	0.0	0.0	-0.03	0.0	0	0.0	0.0	0	0	0	0	0	0	0	0	0.04	0	0	0	0	0	0	0.0	0	0.0	0	0	0	-0.01	-0.04	0.0	0.06	0	-0.03	0	0.0	0	0.03	0.03	0.02	0	0.03	0	0	-0.01	-0.08	0.05	0.0	0.0	0	0	0	-0.0	0.0	0	0.0	0	0.0	-0.03	0	-0.0	0	0.01	0	0	0	0	0	0	-0.07	0.02	0	0	0	0	-0.07	0.0	0	0.03	0	0	0	-0.01	0.0	0	0.08	0	0	0	0	0.0	0.0	0	-0.03	0.0	-0.01	0.0	0.0	0	0.0	0	0	0	0.0	0	0.05	0	0	0	-0.0	0	0	0	0	0.04	-0.05	0	0	0	-0.04	0.01	0	0.0	0.0	0	0	0	0.0	0.0	0	0	0	0	-0.01	0	-0.03	0	0.0	0	0.0	0.03	0.0	-0.02	0	0	0	0.0	0.0	0.01	0	0	0	0	0	0	0	0.0	0	0	0	0	0	0	0.0	-0.05	0	0	1	0	0	0	0.0	0	0	0	0.0	0.0	0.0	0	0	0	0	-0.02	0.0	0	0.0	0.0	0	0	0.02	0.07	0	0	0.0	0	0.0	0.0	-0.01	0	0	0	0	0	0	0	0	-0.02	0	0	0.0	0	0	0	0	0	0.0	0	0.0	0.0	-0.0	0	0.0	0	0.05	0	0.0	0	0	0	0	0	-0.01	-0.01	0	0	0.02	0	0	0	0.0	0.0	0	0	0	0	0.0	0	-0.0	0	-0.0	0	0	-0.03	0.03	-0.02	0.04	0.0	0	-0.04	0	0.03	0	0.0	0	0	0.0	0.0	0	0.0	0.0	-0.01	-0.05	0	0	0.0	0	0.02	-0.01	0.0	0	0.03	0.0	0	-0.06	0.0	-0.04	0.05	0.0	-0.02	0.0	0.05	0	0	-0.05	0	0	0	0.0	0.06	0.0	0	0.0	0	0	0.0	0	0.0	0.0	0	0.0	0	0.0	0.0	0	0	0	0	0	0.0	0	0	0	0	0.0	-0.01	0.0	0	0.0	0	0	0	0	0.01	0	0.0	0	0	0	0.0	0.0	0	0	0	-0.04	0	0	0	0.0	0.0	0	0	0	0	0	0	0	-0.05	-0.0	0.0	0.0	0	0	0.01	0.04	0.0	0	0	0.0	0.02	0.0	0	-0.04	0	0.0	0.0	0.0	0.04	0.02	0	-0.03	-0.07	0.0	0.0	-0.02	0	0.0	0	0	0.0	0.02	-0.05	0	-0.02	0.0	0	0	0.0	-0.0	0	0.01	0	0.0	-0.05	0	0.0	0	0	0.05	0	-0.06	0	3	0	0.0	0.0	0	0.0	0	-0.06	0.0	0	0.0	1.0	-0.03	0.0	0	0.0	0	0	0	0	0.01	0.0	0.04	0.0	0	0	0.0	0.0	0	0	0	-0.02	0	-0.03	0.02	0.0	0.0	0	0	0	0	0	0	0.0	0	0.0	0.01	0	0.0	0	0.04	-0.02	0.0	0	0.0	0	0.01	0.0	0	0	0.0	0.0	0.02	0	0.0	0	0	0.02	0.0	0	0	0	0.01	0	0	0	0	0	0.0	0.0	0.0	0	0	0	0.0	0	0.01	0.0	0.0	0.0	-0.06	0.02	0	0	0.0	0	0	0	-0.05	0.0	0.01	0	0	0.0	0.07	0.0	0	0.0	0	0	0	0.0	-0.0	0.0	0	0	0	0	0	0.0	-0.04	0	0	-0.05	0	0.0	0.01	0	0	0.0	0	0.0	0.04	0.0	0	0	0	0	0	0	0	0	0	-0.05	-0.01	-0.01	0	0	0.02	0.02	0.0	0	0	0	0	0	-0.05	0	0	0.0	0.0	0	0.0	0	0	0	0.0	0.0	0.03	0	0	-0.01	0.0	0.0	0	0	0.04	0.0	0.0	-0.02	0	0	0.03	0.0	0	-0.0	0	0	0.0	0	0	0.0	0.05	-0.05	0.0	0	-0.04	0.0	0.0	-0.01	-0.07	0.02	0	0	0.03	0	0.03	0	0	0.01	-0.11	0	-0.02	0.0	0.0	0	0	0	0.0	0	-0.03	0.0	-0.04	0	0.0	0.0	0	-0.01	0.06	0	0	0	0	0	0	0.02	0	0	0.03	0	0	0	0.01	0	0.01	0.02	0	0	0	0	0	0.0	0	0.0	0	0.0	0	0	0	0.0	0.0	0	0.01	0.0	0.03	0	0.02	0.0	0	0	0	0	-0.01	0.01	-0.03	0.0	0	0	0.0	0	0	0	0	0	0	0	0	0	0	0.0	0	0	0	0	0	0.12	0	0	0.0	0	-0.0	0.0	0.0	0	0	-0.06	0.0	0	0	0.06	0.0	0.0	0	-0.07	0	0.0	0	0.02	0.0	0.0	0.0	0.01	0.0	-0.01	0.01	-0.0	0	0	-0.05	0	0	0	0	0	0	0.01	-0.03	0.02	-0.04	0.0	0	0.07	0.0	0	0.0	0	0.0	0	-0.02	0.0	0.0	0	MONDO	0.0	0	0.03	0.03	0.0	0	0.0	0	0	0	0.0	0	15	0.0	0.0	0	0	0	-0.04	0	0	0	0	0	0	0.0	0	-0.02	0.01	-0.06	0.04	0	-0.03	0	0	0	0.04	0	0.0	0	0	0.06	0	0	0	0.02	0.0	0	0.01	0.01	-0.02	0.04	0	0.05	-0.05	0	-0.06	0	0.0	0	0.0	0.0	0	0.0	0.02	-0.0	0	0	0.06	0	0	0	0	0	0.0	0.0	0	-0.05	0	0.0	0	0	-0.02	0	0	0.0	0	0.05	0.01	0	0	0	0	0.0	0.0	0.0	-0.02	0.02	0.06	0.0	0.01	-0.03	0	0.01	0	-0.03	0	0	0.0	0.0	0.03	0.0	0.02	0	0	0	0	0	0.01	0	0	0	0	-0.01	-0.0	0.0	0.0	0	0	0.0	0	0.0	0	0	0.0	0	0	0	0.0	0	-0.03	0	0	0	0.0	-0.0	0	0.0	0	0	0	0	0	0	0	-0.11	0	0	0	0.0	0	0	0.02	0	0	-0.01	0	0.0	-0.04	0	0.04	0.0	0	0	0	0	0	0	0.03	0.01	-0.01	0.0	0.0	0.0	0.0	0.0	0.0	0	0.0	0	0	0.0	0	0	0	0	0	0	-0.01	0	-0.03	0	0	0	-0.02	-0.06	0	0.0	0	-0.02	0	0	0	-0.0	0	0	-0.02	0	-0.04	0.07	0	0	0.0	-0.0	0	0	0	0	0	0.0	0	-0.07	0	-0.02	0	0	0	-0.02	0.0	0.0	0	0.0	0	0	0.0	0	0.0	0	0	0.0	0	0.0	0.02	0	0.0	0.05	0.05	0.0	0.0	0	0.01	0	0.0	0	0.05	0.0	0	0	0	0	0.0	0.08	0	-0.05	0	0.0	0	0	0.0	0	0.0	0.02	0.0	0	0.0	-0.02	0	0.0	0.0	0	0	0	0.0	0	0	0	0.0	0.01	0	0.0	0.03	0.0	0	0	0	0	0.05	-0.06	0	0	0	0	-0.02	0	0.0	0	0	0.01	0	0.06	0.04	0	0	-0.02	0	0.02	0	0.0	0.0	0	0	0	0	0	0	0.05	0.0	0	0.0	0	0	0	0	0.03	0	0	0	0	0.01	0.0	0	0	0	0	0	0.0	0.0	0.0	0	0	0	0.03	0	0	-0.02	0	0.0	-0.02	-0.03	-0.01	0	-0.03	0	0.03	0.0	0	0	0	0	0	0	0.0	0	0	0	0	0.0	0	0	0	-0.01	0	0	0	0.0	0.0	0	0	0.0	0	0.0	0	-0.06	0.06	0.0	0	0	0.04	0.0	0.0	0.02	0.02	0	-0.04	0.0	-0.01	0	0	0.06	0.02	0	0	0.0	0.0	0	0.02	0	0.01	-0.02	-0.05	-0.03	0	0	0	0	0	0	0.01	-0.01	0	0	0	0	0	0.0	-0.04	0.0	0.03	0.04	0	0.04	0.0	0	0	0	-0.01	0.04	0.01	0	0	0.0	0.0	0	0.0	0.0	0	0	0	0	0	0	-0.03	0	0.0	0	0.01	-0.04	0	0.0	0	0	-0.06	0	-0.03	0	-0.02	0.0	0.03	0	0	0.01	-0.03	0.02	0	-0.0	-0.03	0	-0.01	-0.04	0.0	0.02	0.03	0	-0.03	0	-0.01	0	0	0	0	0	0	0	0	0	-0.04	0.0	0	1	0	0	0	0	0	0	0	0	0	0	-0.04	0	0.05	0	-0.04	0.0	-0.03	-0.03	0	0	-0.04	0	0	0	0	0.0	0.0	0	0	0.04	0.0	0	0	0	0	-0.02	0	0.0	0	0	0	0.0	0.04	0	0	0.0	0.01	0	0	0.02	0	-0.02	-0.03	0	0.0	-0.01	0.04	0	0	0	0	0	0	0	0	0	0.0	0	0.0	0	0	0	0.01	0.0	0	0.03	0	0.13	0	0.03	0.02	0.0	0	0	0.0	-0.03	0	0.0	0.0	0.0	0	0	-0.01	0	0	0	-0.01	0.0	0.06	0	0	0	0	-0.02	0	-0.03	-0.02	0.0	-0.07	0	0	0	0	0	0.03	-0.0	0	0.0	-0.01	0	0	0.0	-0.04	0	0.0	0	0	0.03	0	0	0	0	0	0.0	0	0	0.0	0	0	0	-0.01	0	0	0	0	0	0	0	0.0	-0.03	0	0.0	0	0	0.06	0.06	0.02	0	0	0	0	0.0	0	-0.03	-0.02	0	0	0	0	0	0	0	0.0	0	0.0	0	0	0.06	0	0.0	0	0.0	0	0.03	0	0	0	0	0	0	0	0	0	0.0	0	0	0.01	0.05	0	0.0	0	0	0.04	0	-0.02	0	0	0.03	0.06	0	0	0	0	0.0	0	0.04	0	0	0.0	0.0	0.0	-0.01	0.04	0	0	-0.0	0	-0.03	0	0.0	-0.05	0	0	0	0	0	0	0	0	100.0	0	0	0.0	0	0	0.01	0.0	0	0	0.0	0	0	0.0	0.0	-0.03	0.02	0.1	-0.04	0	-0.01	0.02	0	0	-0.0	0.01	0	0.02	-0.05	0	0	0	0.0	-0.05	0	0.0	0	0.02	0.06	0.0	0	0	0.0	0	0	0	0	0	0	0	0	-0.01	0	0.05	0	0	0.0	0	0.0	0.0	0	0	0	0	0.0	0.0	0	0	-0.06	0.0	0	0.04	0	0.01	0	0	0	-0.04	0.06	0.02	0.0	0.06	0.0	0	0	1	0.0	0	0.0	0.01	0.0	-0.03	0	0	0.02	0	0	0	0	0	0	0	0	0	0	0	0	0	0.05	0	0	0.02	-0.03	0.0	0	0	0.0	0	0	0	0	0.0	0	0	0	0.0	0	0.0	0.0	0	0.06	0.02	-0.04	0	0	0	-0.0	0	0	0	0	-0.02	0.0	0	0	0	0	0	0	-0.02	-0.02	0.0	0	-0.03	-0.01	0.0	-0.06	0.0	0	0.0	0	-0.0	0.0	-0.03	-0.07	0.0	0	0.02	0	0	0	0.02	0	0	0	0	0.02	0	0	0	0.05	-0.01	0	0.0	0	0.04	0.0	0.0	-0.05	0	0	0	0	0.0	0.0	0	0	0.0	0.04	0.0	0	0.03	-0.04	0.0	0	0	0	0	0.0	0	0	0	0	0	0.0	0.01	0	0	0.03	0.04	0	0	0.0	-0.11	0.0	0.02	0.0	0	0	0.02	0	0.0	0	0	0	0	0	0.0	0	0	0	0.0	0.06	0	0	0	0.0	0.0	0	0	0.15	0	0	0	-0.0	0.0	0.02	-0.02	-0.02	0.0	0	0	0.0	0.05	0.0	0	0	0	0.0	-0.01	0.0	0	0	0	0.0	0	0.0	0.05	0.0	0	0	0	0	0	0	0	0.0	0	0.0	0	0.0	0	0	0	0.0	0	0	0.0	0	0.0	0	0	0	-0.02	-0.02	0	0	-0.05	-0.0	0	-0.04	0	0	0	0	-0.03	0.05	0	-0.0	0	0.03	0.05	0	0.0	0	0.04	0.0	0	0	0	0	0	0.0	0	0	0	0	0	0.0	0	0	0.0	0	0	-0.02	0	0.07	0	0	0	0	0	0	0	0	0	0	0.01	0	0	0.0	0	0.0	0	0	0	0	0	0	-0.02	0.0	0.0	0.03	0	0	0	-0.07	0.0	0.0	0	0	0.01	0	0.01	-0.02	0.0	0.0	0	-0.01	0.0	0	0.0	0	0.04	0.01	0	0	0	0	0.0	0.0	0.02	0	0.0	0	0.0	0	0	0	0	0	-0.02	0.02	0.0	0.0	0	0.0	-0.03	0	0	0	0	0	0	0	0	0.06	0.05	0	0	0	0	0.0	0.07	0	0	0	0	0	1	-0.01	0	0	0.07	0.0	-0.02	0	0.0	0.0	0	-0.01	0	0	0	-0.03	-0.03	0	0.02	1	0	0	0.02	0.0	0.0	0	0	0.0	0	0	0	0	0	0	0	0	0	0	0	0	0	0	0.0	-0.0	0.02	0	0	0	0	0.0	-0.08	0	0	-0.0	0.0	0	0.0	0.0	0	0	1	-0.04	0	0	0	0	-0.03	0.0	0	0	0	-0.01	0.02	0.0	0	0	-0.02	0	1	0	0.04	0	0	0	0.02	0	0.0	0	0	0	0.02	0	0	0	-0.08	0	0	0	-0.01	0	0	0	0	0.0	0	0	0.0	-0.04	0	0	0.04	-0.05	0.0	0	0	0.01	0	0	0	0	0.0	0	0.0	-0.02	-0.03	1.0	0	0	-0.01	0.02	0	0.0	0	0	0	0	0.0	0	0.01	0	-0.05	0	0	0	0	0	0.06	0	0	0	0	0	0.1	0	-0.07	0	0	0	0.0	0.0	0.03	0.0	0	0	0	0	0	0	0	-0.01	0.0	0.04	0	0.0	-0.03	0.0	-0.04	0.01	-0.01	0.06	0.0	0	0	0	0	0.0	-0.01	0.0	0.0	0	0.0	0	0	-0.0	0	0.0	0	0.0	0.0	0	0	0	-0.01	-0.07	0	0	-0.06	0	0.0	0	0.04	0	0	0	0	0.0	0.0	0.07	0	0	0	0	0.04	0.0	-0.01	0	0	0.0	0.06	0	0	0.03	0.0	0.0	0	0	0	0	-0.02	0.0	0	0	0	0.02	0	0	-0.02	-0.01	0.0	0.06	0	0	0.01	0	-0.02	0.02	0.0	0	0	0	0	0	0	0	0.0	0	0.02	0.0	0	0.02	0	0	0.0	0	0	0	0.0	0.04	0.0	0.12	0	0	0	0	0	0.02	0	0	0	0.0	0	0	0	0	0	0.0	0.0	0.0	0	0	0	0.0	0	0	0.0	0	0	0	0	0	0	-0.02	0.09	0	0	0.06	0.0	0.0	0	0	0	0.0	0	0	0	0	0	0.0	0.0	-0.03	0.0	0	0	0	0	0	0.02	0.03	0	0	0	0	0	0	0.0	0	0.0	0	-0.3	-0.03	0	0	0	-0.03	0	0	0.0	0.01	-0.02	0	-0.01	0.0	0	0	0	0	0.0	0.0	0	0	-0.08	1.0	0.02	0.0	0.0	-0.09	-0.02	0	0	0	-0.02	3	0.0	-0.02	0.06	0	0	0.0	-0.06	0.0	0	0.0	0.0	0	0.0	-0.03	0	0.0	0.01	0.0	0	0.01	0.0	0	0	0	0.0	0	0.0	0	0	0.0	0	0	0	0	0	-0.02	0	0.04	0	0	0.02	0.0	0	0	-0.03	0.01	0.02	0.0	0	0	0	0	0.02	0	-0.04	0.02	-0.02	0.03	0	0.0	1	0	0.0	0.0	0	0.0	0	-0.0	0	0	0	0	-0.02	0.02	0.0	0	0.04	-0.0	0.0	0	0	-0.03	0.03	0.01	0.0	0	0	0.0	0.03	0	0	0.0	0.0	0.0	0	0	0	0	0	0	0	0.01	0	-0.02	0	0	0.0	0.0	1	0	0	0	-0.06	-0.04	-0.02	-0.04	0.0	0	0	0.07	-0.03	0	0	0.03	0.0	0	-0.02	0	0	0	-0.01	0	0	0	0	0	0	-0.0	0	0.03	0	0	0.02	-0.01	0.0	0.0	0	-0.01	0.02	-0.06	-0.0	0	0	0	0	0	0	0	0.0	0	-0.01	-0.0	0	0	0	-0.09	0.0	0	0	0.0	0	0	-0.02	-0.02	0.0	0.01	0.0	0	0	0.0	0	-0.03	0	0	0.0	0	0	0	0	0.06	-0.0	0.0	-0.05	-0.04	0.0	0	0	0.01	0.0	0	-0.07	0.0	-0.04	0.0	0	0	0	0	0	0.0	-0.01	0	0	0.0	-0.07	0.0	0	0.0	0	0	0.01	0.05	0	0	0.02	0	0.0	0	0.04	0	-0.01	0	0.0	0	0	0	0	0	0	-0.03	0.01	0	0.01	0	0	0	0	-0.03	-0.03	0	0.0	0.0	0	0	0	-0.1	0	0	1	0	0	0.01	-0.06	-0.02	0	0.01	0.04	0	0.01	0.0	0.0	0	0	0.0	0	-0.09	0.0	0.0	-0.09	-0.03	-0.04	0.0	0	0.01	0	0.03	0	0	1	0.67
sublingual gland neoplasms	0	0	0.0	0	0.0	-0.04	0	0.02	0	0	0	-0.03	0	0.0	0	0	-0.06	0.0	0.0	0.0	0.0	0	-0.04	0	0	0.0	0.03	0	0	0.04	-0.0	0	0	0	0	0	0	0	0	0	0.04	0	0.0	-0.01	-0.02	0	-0.01	0.02	0.01	0.02	0.0	0	0.02	-0.0	0	-0.04	0.0	-0.09	0	0	0	0	0.02	0.03	0.0	0	0	0	0	0	0	0	0	0.0	0	0.04	0	0.0	-0.01	0.0	0.0	0	0	0	0	0	0.07	0	-0.04	-0.0	0	0	0.0	0	0.03	0	0	0	0.0	-0.03	0	-0.03	0.0	0.0	0	-0.03	0	0.0	0.0	0	0	0.0	0	0.0	-0.02	0.01	0	0.02	0	-0.01	0	0	0.0	0.0	0	0	0	0.01	0.01	0	0.0	-0.0	-0.02	0.0	-0.04	0	0	0.0	0	0	0	0.0	0	-0.01	0	-0.04	0.03	0	0	0.03	0	0	0.0	0	0.0	0	0.0	-0.01	0	0	0.0	0	0	0.0	0	0	0.0	0.0	0	0	0	0.03	-0.04	0	0	0	0	0	0	0	0	0.0	0	0.0	0.01	0.08	0	0	0	0.0	0	0.05	0	0.05	0	0.03	0	0	0.01	-0.04	0.0	0	-0.02	0.0	0.0	0	0	0.0	0.01	0	0	-0.04	0	0	0	0	0	0	0	0	0	0	0	0.01	0	0	0	-0.01	-0.02	0	0.0	0	0.0	0.0	0	0.04	-0.07	0.01	0.0	0	0	0	0	0	0	-0.04	0	0	-0.01	0.02	0.07	0	-0.02	0.0	0.01	0	0	0	0	0.0	0	0	0.0	0.04	0.05	0.0	0.0	-0.03	0	0.0	0	0.0	0	0	0	-0.07	0.0	0	0	0	0.0	0	0.01	0	0.01	0.0	0	0	0	0.0	0	0	0.0	-0.03	0	0	-0.03	0.0	0	-0.01	0	0	0.0	0	0	-0.01	0	0	0	0	0.0	0	0	0.0	0	0	0.04	0	0	-0.04	-0.01	0	-0.0	0	0	0.1	0	-0.04	0	0.0	0.0	0	0	0	0.0	0	0.0	0	0	0	0.0	0	0.0	0	-0.0	0.03	0	0	0.02	0.0	0	0	0	0	-0.05	10	0.01	0.0	0	0	0	0.0	-0.0	-0.05	0	-0.03	0	0.0	-0.04	0	0.03	0	0	0.01	-0.02	0	0	-0.03	0	0.06	0	0	0	0	0	0	-0.04	0	-0.03	0.0	0.0	-0.0	0.0	0	0.03	0.0	0	0	0	0	0	0	0	0	-0.12	0	0	0	0	0	0	0.0	0	0.0	0	0	0	0.02	0.05	0.0	0.08	0	0.01	0	0.0	0	-0.01	0.0	-0.02	0	-0.01	0	0	-0.01	0.01	-0.04	0.0	0.0	0	0	0	0.02	0.0	0	0.0	0	0.0	0.02	0	-0.02	0	-0.02	0	0	0	0	0	0	0.02	-0.0	0	0	0	0	0.05	0.0	0	-0.03	0	0	0	0.01	0.0	0	0.0	0	0	0	0	0.0	0.0	0	-0.02	0.0	0.01	0.0	0.0	0	0.0	0	0	0	0.0	0	0.04	0	0	0	-0.02	0	0	0	0	-0.02	0.01	0	0	0	0.05	-0.0	0	0.0	0.0	0	0	0	0.0	0.0	0	0	0	0	0.07	0	-0.03	0	0.0	0	0.0	0.02	0.0	-0.0	0	0	0	0.0	-0.04	0.01	0	0	0	0	0	0	0	0.0	0	0	0	0	0	0	0.0	0.02	0	0	0	0	0	0	0.0	0	0	0	0.0	0.0	0.0	0	0	0	0	0.05	0.0	0	0.0	-0.01	0	0	0.01	0.01	0	0	0.0	0	0.0	0.0	0.11	0	0	0	0	0	0	0	0	-0.04	0	0	0.0	0	0	0	0	0	0.0	0	-0.03	0.0	0.0	0	0.0	0	-0.02	0	0.0	0	0	0	0	0	0.01	0.02	0	0	0.01	0	0	0	0.0	0.0	0	0	0	0	0.0	0	0.03	0	0.09	0	0	0.05	0.11	-0.0	0.01	0.0	0	-0.05	0	0.05	0	0.0	0	0	0.0	0.0	0	0.0	0.0	0.01	0.01	0	0	0.0	0	0.08	-0.01	0.0	0	-0.02	0.0	0	0.02	0.0	0.07	-0.07	0.0	-0.05	0.0	-0.02	0	0	0.02	0	0	0	0.0	-0.02	0.0	0	0.0	0	0	0.0	0	0.0	0.0	0	0.0	0	0.0	0.0	0	0	0	0	0	0.0	0	0	0	0	0.0	0.0	0.0	0	0.0	0	0	0	0	-0.01	0	0.0	0	0	0	0.0	0.0	0	0	0	-0.03	0	0	0	0.0	0.0	0	0	0	0	0	0	0	0.02	-0.02	0.0	0.0	0	0	0.0	-0.04	0.0	0	0	-0.04	-0.03	0.0	0	0.05	0	-0.07	0.0	0.0	-0.0	-0.02	0	-0.01	-0.01	0.0	0.0	-0.02	0	0.0	0	0	0.0	-0.0	0.02	0	0.02	0.0	0	0	0.0	0.0	0	0.03	0	0.0	0.0	0	0.0	0	0	0.0	0	0.03	0	10	0	0.0	0.0	0	0.0	0	0.04	0.0	0	0.0	0.0	-0.08	0.0	0	0.0	0	0	0	0	0.03	0.02	0.02	0.0	0	0	0.0	0.0	0	0	0	-0.02	0	0.03	-0.02	0.0	-0.02	0	0	0	0	0	0	0.0	0	0.0	0.0	0	0.0	0	-0.03	0.01	0.0	0	0.0	0	-0.01	0.0	0	0	-0.06	0.0	0.01	0	0.0	0	0	0.06	0.0	0	0	0	-0.03	0	0	0	0	0	0.0	0.0	0.0	0	0	0	0.01	0	0.0	0.0	0.0	0.0	0.09	-0.03	0	0	0.0	0	0	0	-0.05	0.0	0.01	0	0	0.0	0.04	0.0	0	0.0	0	0	0	0.0	-0.03	0.0	0	0	0	0	0	0.0	-0.02	0	0	-0.01	0	0.0	-0.04	0	0	0.0	0	0.0	-0.04	0.0	0	0	0	0	0	0	0	0	0	-0.03	0.01	-0.02	0	0	0.04	-0.01	0.0	0	0	0	0	0	0.09	0	0	0.0	0.0	0	0.0	0	0	0	0.07	0.0	0.02	0	0	-0.04	0.0	0.0	0	0	0.06	0.0	0.0	0.02	0	0	-0.01	0.0	0	0.01	0	0	0.0	0	0	0.0	0.04	0.01	0.0	0	0.02	0.0	0.0	-0.01	0.05	-0.08	0	0	0.04	0	-0.03	0	0	0.01	-0.13	0	-0.0	0.0	0.0	0	0	0	0.0	0	0.02	0.0	-0.02	0	-0.04	0.0	0	0.0	-0.04	0	0	0	0	0	0	0.0	0	0	-0.0	0	0	0	0.03	0	0.0	0.0	0	0	0	0	0	0.0	0	0.0	0	0.0	0	0	0	0.0	0.0	0	0.01	0.0	-0.05	0	0.03	0.0	0	0	0	0	-0.01	0.01	-0.0	0.0	0	0	0.0	0	0	0	0	0	0	0	0	0	0	0.0	0	0	0	0	0	-0.03	0	0	0.0	0	0.04	0.0	-0.02	0	0	0.01	0.0	0	0	0.01	0.0	0.0	0	0.04	0	0.0	0	0.02	0.0	0.0	0.0	-0.0	0.0	-0.05	0.05	-0.03	0	0	-0.04	0	0	0	0	0	0	0.01	-0.01	0.03	0.09	0.0	0	-0.01	0.0	0	0.0	0	0.0	0	0.02	0.0	0.0	0	EFO	0.0	0	0.05	-0.04	0.09	0	0.0	0	0	0	0.0	0	32	0.0	0.0	0	0	0	0.0	0	0	0	0	0	0	0.0	0	0.07	0.01	0.05	0.02	0	-0.03	0	0	0	0.06	0	0.0	0	0	0.02	0	0	0	-0.02	0.0	0	0.05	0.03	-0.01	0.06	0	-0.02	0.06	0	-0.03	0	0.0	0	0.0	0.0	0	0.0	-0.08	0.11	0	0	0.05	0	0	0	0	0	0.0	0.0	0	-0.02	0	0.0	0	0	0.03	0	0	0.0	0	0.01	0.02	0	0	0	0	0.0	0.0	0.0	-0.07	0.01	-0.02	0.0	-0.01	-0.0	0	0.03	0	-0.0	0	0	0.0	0.0	-0.02	0.0	-0.03	0	0	0	0	0	-0.01	0	0	0	0	0.06	-0.02	0.0	0.0	0	0	0.0	0	0.0	0	0	0.0	0	0	0	0.0	0	-0.07	0	0	0	0.0	-0.01	0	0.0	0	0	0	0	0	0	0	-0.05	0	0	0	0.0	0	0	-0.04	0	0	-0.01	0	0.0	-0.0	0	-0.01	0.0	0	0	0	0	0	0	0.0	0.0	-0.02	0.0	-0.0	0.0	0.0	0.0	0.0	0	0.0	0	0	0.0	0	0	0	0	0	0	-0.05	0	0.01	0	0	0	0.0	-0.03	0	0.0	0	-0.06	0	0	0	0.05	0	0	-0.04	0	-0.09	0.06	0	0	0.0	0.01	0	0	0	0	0	0.0	0	-0.02	0	0.01	0	0	0	0.01	0.0	0.0	0	0.0	0	0	-0.02	0	0.0	0	0	0.0	0	0.0	0.0	0	0.0	0.01	0.02	0.0	0.0	0	-0.01	0	-0.06	0	0.08	0.02	0	0	0	0	0.0	0.02	0	0.05	0	0.0	0	0	0.0	0	0.0	-0.05	0.0	0	0.0	-0.07	0	0.0	0.0	0	0	0	0.0	0	0	0	0.0	-0.04	0	0.0	-0.04	0.0	0	0	0	0	-0.02	-0.0	0	0	0	0	0.02	0	0.0	0	0	-0.03	0	-0.01	0.0	0	0	0.04	0	-0.03	0	0.0	0.0	0	0	0	0	0	0	0.02	0.0	0	0.0	0	0	0	0	-0.02	0	0	0	0	0.02	0.0	0	0	0	0	0	0.0	0.0	0.0	0	0	0	-0.01	0	0	0.01	0	0.0	0.04	-0.03	-0.01	0	0.03	0	-0.01	0.0	0	0	0	0	0	0	0.0	0	0	0	0	0.0	0	0	0	0.02	0	0	0	0.0	0.0	0	0	0.0	0	0.0	0	0.02	-0.02	0.0	0	0	-0.0	0.0	0.0	0.01	-0.02	0	0.04	0.0	0.05	0	0	0.01	0.01	0	0	0.0	0.0	0	-0.03	0	0.03	-0.05	0.01	0.03	0	0	0	0	0	0	-0.02	-0.0	0	0	0	0	0	0.0	0.02	0.0	0.01	-0.04	0	-0.02	0.0	0	0	0	-0.02	-0.02	-0.05	0	0	0.0	0.0	0	0.0	0.0	0	0	0	0	0	0	0.01	0	0.0	0	0.02	0.01	0	-0.02	0	0	0.04	0	0.03	0	-0.03	0.0	-0.01	0	0	0.05	-0.02	0.04	0	0.0	-0.02	0	-0.01	0.05	0.0	-0.02	-0.02	0	-0.03	0	0.01	0	0	0	0	0	0	0	0	0	-0.03	0.0	0	0	0	0	0	0	0	0	0	0	0	0	-0.06	0	-0.06	0	0.06	-0.01	0.06	0.02	0	0	-0.04	0	0	0	0	0.0	0.0	0	0	0.02	0.0	0	0	0	0	-0.05	0	0.0	0	0	0	0.0	-0.07	0	0	0.0	-0.02	0	0	0.02	0	0.03	0.04	0	0.0	0.02	0.08	0	0	0	0	0	0	0	0	0	0.0	0	0.0	0	0	0	-0.02	0.0	0	-0.02	0	0.02	0	-0.01	-0.04	0.0	0	0	0.0	-0.01	0	0.0	0.0	0.03	0	0	-0.04	0	0	0	0.01	0.0	0.01	0	0	0	0	0.01	0	-0.04	0.02	0.0	-0.02	0	0	0	0	0	0.09	0.03	0	0.0	0.02	0	0	0.0	0.02	0	0.0	0	0	-0.01	0	0	0	0	0	0.0	0	0	0.0	0	0	0	-0.07	0	0	0	0	0	0	0	0.0	0.02	0	-0.0	0	0	0.05	-0.02	0.01	0	0	0	0	0.0	0	-0.09	0.04	0	0	0	0	0	0	0	0.0	0	0.0	0	0	-0.03	0	0.0	0	0.0	0	0.05	0	0	0	0	0	0	0	0	0	-0.02	0	0	0.0	-0.01	0	0.0	0	0	-0.01	0	0.04	0	0	0.02	-0.02	0	0	0	0	0.0	0	0.03	0	0	0.0	0.0	0.0	-0.04	0.05	0	0	0.05	0	-0.06	0	0.0	0.04	0	0	0	0	0	0	0	0	0.0	0	0	0.0	0	0	0.04	0.0	0	0	0.0	0	0	0.0	0.0	0.03	-0.03	0.04	-0.06	0	-0.01	-0.09	0	0	-0.04	-0.05	0	-0.01	-0.0	0	0	0	0.0	0.06	0	0.0	0	-0.06	-0.02	0.0	0	0	0.0	0	0	0	0	0	0	0	0	0.03	0	0.02	0	0	0.0	0	0.0	0.0	0	0	0	0	0.0	0.0	0	0	0.01	0.0	0	0.01	0	-0.02	0	0	0	-0.01	0.02	0.04	0.0	0.08	0.0	0	0	0	0.0	0	0.0	-0.03	0.0	0.02	0	0	-0.0	0	0	0	0	0	0	0	0	0	0	0	0	0	-0.05	0	0	-0.13	0.07	0.0	0	0	0.0	0	0	0	0	0.0	0	0	0	0.0	0	0.0	0.0	0	0.02	0.0	-0.02	0	0	0	0.03	0	0	0	0	-0.04	0.0	0	0	0	0	0	0	0.01	-0.01	0.0	0	0.04	-0.01	0.0	0.08	0.0	0	0.0	0	-0.09	0.0	-0.04	0.03	0.0	0	-0.03	0	0	0	-0.0	0	0	0	0	-0.05	0	0	0	0.01	0.0	0	0.0	0	0.01	0.0	0.0	0.01	0	0	0	0	0.0	0.0	0	0	0.0	-0.06	0.0	0	-0.02	-0.02	0.0	0	0	0	0	0.03	0	0	0	0	0	0.0	0.02	0	0	0.03	0.03	0	0	0.0	0.02	0.0	0.06	0.0	0	0	-0.06	0	0.0	0	0	0	0	0	0.0	0	0	0	0.0	-0.02	0	0	0	0.0	0.0	0	0	0.05	0	0	0	0.02	0.0	-0.01	0.01	0.0	0.0	0	0	0.0	0.03	0.0	0	0	0	0.0	0.03	0.0	0	0	0	0.0	0	0.0	0.0	0.0	0	0	0	0	0	0	0	0.0	0	0.0	0	0.0	0	0	0	0.0	0	0	0.0	0	0.0	0	0	0	0.03	-0.0	0	0	0.04	0.0	0	-0.03	0	0	0	0	-0.01	0.02	0	0.06	0	-0.01	-0.03	0	0.0	0	0.02	0.0	0	0	0	0	0	0.0	0	0	0	0	0	0.0	0	0	0.0	0	0	0.02	0	0.04	0	0	0	0	0	0	0	0	0	0	0.05	0	0	0.0	0	0.0	0	0	0	0	0	0	-0.04	0.0	0.0	0.1	0	0	0	-0.02	0.0	0.0	0	0	0.01	0	0.01	-0.01	0.02	0.0	0	-0.03	0.0	0	0.0	0	0.02	0.02	0	0	0	0	0.0	0.0	0.01	0	0.0	0	0.0	0	0	0	0	0	-0.01	-0.02	0.0	0.0	0	0.0	-0.04	0	0	0	0	0	0	0	0	0.03	-0.04	0	0	0	0	0.0	-0.04	0	0	0	0	0	0	0.0	0	0	-0.04	0.0	-0.06	0	0.0	0.0	0	-0.06	0	0	0	0.05	0.0	0	-0.06	0	0	0	0.05	0.0	0.0	0	0	0.0	0	0	0	0	0	0	0	0	0	0	0	0	0	0	0.0	-0.02	-0.02	0	0	0	0	-0.02	-0.02	0	0	-0.01	0.0	0	0.0	0.0	0	0	0	0.01	0	0	0	0	0.05	0.0	0	0	0	0.01	-0.03	0.0	0	0	-0.01	0	0	0	-0.01	0	0	0	0.03	0	0.0	0	0	0	0.07	0	0	0	-0.01	0	0	0	-0.05	0	0	0	0	0.0	0	0	0.0	0.02	0	0	-0.01	0.01	0.0	0	0	0.01	0	0	0	0	0.0	0	0.0	-0.07	-0.0	0.0	0	0	-0.03	0.02	0	0.0	0	0	0	0	0.0	0	-0.04	0	0.02	0	0	0	0	0	-0.01	0	0	0	0	0	-0.04	0	0.05	0	0	0	0.0	0.0	0.04	0.0	0	0	0	0	0	0	0	-0.06	0.0	0.03	0	0.0	-0.01	0.0	-0.09	-0.04	0.05	0.03	0.0	0	0	0	0	0.0	0.0	0.0	0.0	0	0.0	0	0	0.03	0	0.0	0	0.0	0.0	0	0	0	0.05	0.03	0	0	-0.06	0	0.0	0	0.02	0	0	0	0	0.0	0.0	0.0	0	0	0	0	-0.02	0.0	-0.0	0	0	0.0	0.05	0	0	-0.0	0.0	0.0	0	0	0	0	-0.03	0.0	0	0	0	-0.07	0	0	-0.02	-0.05	0.0	-0.02	0	0	0.01	0	0.03	-0.06	0.0	0	0	0	0	0	0	0	0.0	0	0.06	0.0	0	0.02	0	0	0.0	0	0	0	0.0	-0.02	0.0	-0.01	0	0	0	0	0	-0.0	0	0	0	-0.01	0	0	0	0	0	0.0	0.0	0.0	0	0	0	0.0	0	0	0.0	0	0	0	0	0	0	0.0	0.06	0	0	-0.03	0.0	0.0	0	0	0	0.0	0	0	0	0	0	0.0	0.0	0.08	0.0	0	0	0	0	0	-0.01	0.02	0	0	0	0	0	0	0.0	0	0.0	0	-0.3	0.06	0	0	0	0.0	0	0	0.0	-0.0	0.03	0	-0.07	0.0	0	0	0	0	0.0	0.0	0	0	-0.01	0.0	0.01	0.0	0.0	0.01	0.02	0	0	0	-0.0	1	0.0	-0.04	0.06	0	0	0.0	-0.07	0.0	0	-0.02	0.0	0	0.0	-0.05	0	0.0	0.01	0.0	0	-0.03	0.0	0	0	0	0.0	0	0.0	0	0	0.0	0	0	0	0	0	-0.01	0	-0.01	0	0	-0.03	0.0	0	0	-0.04	0.04	-0.11	0.0	0	0	0	0	0.02	0	-0.04	-0.03	0.07	-0.02	0	0.0	0	0	0.0	0.05	0	0.0	0	0.0	0	0	0	0	0.03	-0.02	0.0	0	0.0	-0.02	0.0	0	0	0.02	-0.04	-0.01	0.0	0	0	0.0	-0.01	0	0	0.0	0.0	0.0	0	0	7	0	0	0	0	-0.0	0	0.03	0	0	0.0	0.0	0	0	0	0	-0.04	0.05	0.01	0.02	0.0	0	0	0.06	0.0	0	0	0.03	0.0	0	-0.01	0	0	0	-0.04	0	0	0	0	0	0	-0.04	0	0.05	0	0	0.06	0.02	0.0	0.0	0	0.0	-0.04	0.04	-0.02	0	0	0	0	0	0	0	0.0	0	0.02	0.0	0	0	0	-0.08	0.0	0	0	0.0	0	0	-0.01	0.01	0.0	-0.03	0.0	0	0	0.0	0	-0.04	0	0	0.0	0	0	0	0	-0.0	0.02	0.0	-0.09	0.01	-0.02	0	0	0.04	0.0	0	0.02	0.0	-0.06	0.0	0	0	0	0	0	0.0	0.03	0	0	0.0	0.03	0.0	0	0.0	0	0	-0.02	0.02	0	0	0.04	0	0.0	0	-0.02	0	0.0	0	0.0	0	0	0	0	0	0	-0.05	0.03	0	-0.03	0	0	0	0	0.02	-0.06	0	0.0	0.0	0	0	0	-0.01	0	0	0	0	0	-0.02	-0.02	0.02	0	0.06	0.0	0	-0.01	0.0	0.0	0	0	0.0	0	-0.02	0.0	0.0	-0.03	-0.02	0.01	0.0	0	-0.04	0	0.01	0	0	1	0.67
extranodal nasal nk/t cell lymphoma	0	0	0.0	0	0.0	-0.04	0	0.02	0	0	0	-0.08	0	0.0	0	0	-0.06	0.07	0.0	-0.01	0.28	0	-0.02	0	0	0.0	-0.01	0	0	0.0	0.03	0	0	0	0	0	0	0	0	0	0.02	0	0.0	-0.01	-0.01	0	-0.02	-0.01	-0.05	0.02	0.28	0	-0.01	-0.01	0	0.02	0.28	0.0	0	0	0	0	0.01	-0.08	0.0	0	0	0	0	0	0	0	0	0.28	0	0.01	0	29.94	0.09	0.0	0.5	0	0	0	0	0	-0.04	0	0.04	-0.05	0	0	0.0	0	0.04	0	0	0	0.28	-0.0	0	-0.04	0.28	0.0	0	-0.05	0	0.28	0.0	0	0	0.28	0	-0.02	-0.05	0.03	0	-0.01	0	0.01	0	0	0.28	0.28	0	0	0	-0.05	-0.01	0	0.28	0.04	-0.01	0.28	0.0	0	0	0.28	0	0	0	0.28	0	0.02	0	0.02	-0.01	0	0	0.02	0	0	0.28	0	-0.02	0	0.0	-0.02	0	0	0.3	0	0	0.28	0	0	0.0	0.0	0	0	0	0.02	-0.04	0	0	0	0	0	0	0	0	0.0	0	0.18	0.02	0.06	0	0	0	0.0	0	-0.02	0	0.06	0	0.06	0	0	-0.02	-0.0	0.0	0	0.0	0.18	0.0	0	0	0.0	-0.04	0	0	-0.01	0	0	0	0	0	0	0	0	0	0	0	-0.0	0	0	0	0.07	-0.03	0	0.18	0	0.0	0.28	0	0.01	-0.03	-0.01	0.0	0	0	0	0	0	0	-0.08	0	0	-0.05	-0.04	0.03	0	0.02	0.18	-0.01	0	0	0	0	0.0	0	0	0.03	0.03	0.07	0.0	0.28	0.02	0	0.07	0	0.0	0	0	0	-0.08	0.28	0	0	0	0.28	0	0.01	0	-0.04	0.0	0	0	0	0.0	0	0	0.03	0.04	0	0	-0.02	0.0	0	-0.03	0	0	0.28	0	0	-0.07	0	0	0	0	0.28	0	0	0.0	0	0	0.05	0	0	-0.01	0.04	0	-0.03	0	0	0.01	0	-0.02	0	0.0	0.0	0	0	0	0.0	0	0.28	0	0	0	0.0	0	0.28	0	-0.03	0.02	0	0	0.03	0.0	0	0	0	0	-0.03	32	0.09	0.0	0	0	0	0.0	0.1	0.01	0	-0.01	0	0.0	-0.06	0	0.02	0	0	0.05	-0.05	0	0	-0.01	0	0.02	0	0	0	0	0	0	0.01	0	-0.05	0.0	0.0	0.01	0.0	0	-0.06	0.0	0	0	0	0	0	0	0	0	-0.01	0	0	0	0	0	0	0.0	0	0.0	0	0	0	0.06	-0.01	0.28	-0.05	0	0.01	0	0.28	0	-0.02	-0.03	-0.01	0	0.02	0	0	-0.06	0.02	-0.04	0.28	0.0	0	0	0	0.02	0.28	0	0.0	0	0.0	0.04	0	-0.07	0	0.01	0	0	0	0	0	0	-0.03	-0.01	0	0	0	0	0.0	0.18	0	0.05	0	0	0	0.0	0.0	0	-0.0	0	0	0	0	0.28	0.28	0	-0.01	0.28	0.02	0.28	0.0	0	0.28	0	0	0	0.0	0	-0.01	0	0	0	-0.01	0	0	0	0	-0.07	-0.09	0	0	0	0.07	0.02	0	0.0	0.0	0	0	0	0.0	0.0	0	0	0	0	-0.0	0	0.08	0	0.01	0	0.18	-0.04	0.28	-0.03	0	0	0	0.28	0.01	-0.01	0	0	0	0	0	0	0	0.28	0	0	0	0	0	0	0.37	-0.01	0	0	1082	0	0	0	0.0	0	0	0	0.0	0.28	0.28	0	0	0	0	0.02	0.0	0	0.5	0.14	0	0	-0.01	-0.05	0	0	0.28	0	0.02	0.5	0.04	0	0	0	0	0	0	0	0	-0.01	0	0	0.28	0	0	0	0	0	0.0	0	0.04	0.0	-0.02	0	0.0	0	-0.03	48	0.0	0	0	0	0	0	0.05	-0.15	0	0	0.05	0	0	0	0.28	0.0	0	0	0	0	0.28	0	-0.03	0	-0.02	0	0	0.01	0.0	-0.01	-0.01	0.18	0	-0.02	0	-0.01	0	0.28	0	0	0.28	0.28	0	0.18	0.28	0.01	0.01	0	0	0.18	0	0.03	0.04	0.28	0	0.02	0.04	0	-0.06	0.28	-0.03	0.03	0.5	0.01	0.52	0.02	0	0	-0.01	0	0	0	0.0	0.01	0.0	0	0.28	0	0	0.0	0	0.0	0.0	0	0.0	0	0.0	0.0	0	0	0	0	0	0.0	0	0	0	0	0.28	-0.01	0.28	0	0.0	0	0	0	0	-0.06	0	0.28	0	0	0	0.07	0.0	0	0	0	0.01	0	0	0	0.28	0.0	0	0	0	0	0	0	0	-0.01	0.0	0.0	0.0	0	0	-0.0	0.02	0.0	0	0	-0.05	-0.04	0.28	0	-0.04	0	-0.02	0.28	0.0	-0.01	-0.01	0	0.03	-0.01	0.0	0.28	-0.01	0	0.0	0	0	0.0	-0.02	-0.04	0	-0.01	0.0	0	0	0.18	-0.07	0	-0.0	0	0.28	-0.02	0	0.28	0	0	-0.05	0	0.07	0	33	0	0.18	0.0	0	0.0	0	0.04	0.0	0	0.18	0.29	-0.01	0.0	0	0.0	0	0	0	0	-0.01	0.01	0.01	0.5	0	0	0.0	0.0	0	0	0	-0.04	0	0.01	0.09	2.35	-0.04	0	0	0	0	0	0	0.0	0	0.09	0.01	0	0.0	0	-0.03	-0.07	0.28	0	0.0	0	-0.01	0.28	0	0	0.03	0.0	-0.01	0	0.0	0	0	-0.01	0.0	0	0	0	0.07	0	0	0	0	0	0.0	0.0	0.28	0	0	0	-0.09	0	-0.01	0.28	0.28	0.08	-0.01	0.01	0	0	0.28	0	0	0	0.06	0.08	0.01	0	0	0.28	-0.03	0.28	0	0.0	0	0	0	0.0	-0.02	0.18	0	0	0	0	0	0.18	0.01	17	0	0.03	0	0.28	-0.02	0	0	0.28	0	0.0	0.02	0.18	0	0	0	0	0	0	0	0	0	-0.04	0.03	0.09	0	0	-0.07	0.04	0.0	0	0	0	0	0	0.01	0	0	0.0	0.18	0	0.0	0	0	0	0.01	0.0	0.04	0	0	0.06	0.37	0.3	0	0	0.05	0.0	0.28	0.05	0	0	0.0	0.0	0	0.04	0	0	0.0	0	0	0.0	-0.0	0.01	0.0	0	0.02	0.0	0.0	0.01	0.02	0.03	0	0	0.05	0	0.0	0	0	-0.0	-0.04	0	0.03	0.28	0.0	0	0	0	0.0	0	0.07	0.28	0.0	0	0.04	0.0	0	-0.1	0.01	0	0	0	0	0	0	0.07	0	0	0.06	0	0	0	-0.02	0	-0.03	-0.01	0	0	0	0	0	0.18	0	0.0	0	0.28	0	0	0	0.28	0.0	0	0.0	0.18	0.02	0	-0.03	0.0	0	0	0	0	-0.01	0.01	0.0	0.0	0	0	0.28	0	0	0	0	0	0	0	0	0	0	0.0	0	0	0	0	0	0.01	0	0	0.28	0	-0.0	0.0	-0.02	0	0	0.01	0.0	0	0	0.07	0.0	0.0	0	0.03	0	0.0	0	-0.02	0.28	0.28	0.0	-0.02	0.28	-0.05	-0.05	-0.04	0	0	-0.04	0	0	0	0	0	0	-0.0	-0.04	-0.05	0.06	0.0	0	0.03	0.28	0	0.0	0	0.28	0	-0.01	0.0	0.28	0	MONDO	0.0	0	-0.01	-0.0	-0.03	0	0.0	0	0	0	0.0	0	95	0.0	0.01	0	0	0	0.03	0	0	0	0	0	0	0.28	0	-0.05	0.06	-0.01	0.04	0	0.04	0	0	0	-0.0	0	0.0	0	0	-0.04	0	0	0	0.01	0.28	0	-0.01	0.02	-0.03	0.02	0	-0.01	0.03	0	0.02	0	0.0	0	0.0	0.19	0	0.29	-0.04	-0.02	0	0	-0.01	0	0	0	0	0	0.28	0.18	0	0.01	0	0.0	0	0	0.0	0	0	0.5	0	0.04	-0.04	0	0	0	0	0.11	0.28	0.0	-0.03	-0.02	-0.04	0.0	0.01	0.04	0	0.0	0	0.06	0	0	0.0	0.0	-0.03	0.0	0.01	0	0	0	0	0	-0.08	0	0	0	0	0.06	0.0	0.0	0.28	0	0	0.0	0	0.0	0	0	0.18	0	0	0	0.0	0	-0.0	0	0	0	0.0	-0.06	0	0.0	0	0	0	0	0	0	0	-0.05	0	0	0	0.0	0	0	0.04	0	0	-0.02	0	0.0	0.03	0	0.01	0.0	0	0	0	0	0	0	-0.03	-0.02	-0.01	0.0	-0.05	0.01	0.18	0.0	0.0	0	0.55	0	0	0.0	0	0	0	0	0	0	0.02	0	-0.03	0	0	0	0.0	-0.02	0	0.18	0	-0.03	0	0	0	-0.01	0	0	0.04	0	-0.0	-0.02	0	0	0.28	0.0	0	0	0	0	0	0.0	0	-0.05	0	0.03	0	0	0	0.01	0.0	1.0	0	0.0	0	0	-0.01	0	70.4	0	0	0.03	0	0.28	0.01	0	0.18	-0.03	0.01	0.0	0.28	0	-0.01	0	-0.02	0	0.03	0.07	0	0	0	0	0.0	-0.06	0	-0.01	0	0.28	0	0	0.0	0	0.28	0.02	0.29	0	0.0	0.0	0	0.0	0.28	0	0	0	0.0	0	0	0	0.0	-0.01	0	0.0	-0.06	0.0	0	0	0	0	-0.06	-0.03	0	0	0	0	0.01	0	0.52	0	0	0.04	0	-0.03	0.0	0	0	0.05	0	0.03	0	0.0	0.28	0	0	0	0	0	0	-0.02	0.0	0	0.28	0	0	0	0	-0.02	0	0	0	0	-0.02	0.0	0	0	0	0	0	0.0	0.0	0.0	0	0	0	0.01	0	0	-0.01	0	0.28	0.02	0.03	0.02	0	0.01	0	0.03	0.18	0	0	0	0	0	0	0.0	0	0	0	0	0.0	0	0	0	-0.02	0	0	0	0.18	0.0	0	0	0.28	0	0.28	0	-0.01	0.05	0.28	0	0	-0.03	0.18	0.0	-0.02	-0.06	0	-0.0	0.0	0.01	0	0	0.03	-0.04	0	0	0.0	0.0	0	0.01	0	-0.0	-0.08	0.04	0.03	1	0	0	0	0	0	-0.03	0.01	0	0	0	0	0	0.19	-0.03	0.0	0.01	0.05	0	0.03	0.0	0	0	0	-0.06	0.05	-0.06	0	0	0.0	0.18	0	0.0	0.34	0	0	0	0	0	0	0.02	0	0.28	0	-0.07	0.04	0	-0.01	0	0	0.04	0	0.0	0	0.01	0.0	0.0	0	0	0.04	-0.03	-0.04	0	-0.04	0.03	0	-0.02	-0.01	0.28	-0.04	-0.01	0	-0.04	0	-0.03	0	0	0	0	0	0	0	0	0	0.06	0.0	0	671	0	0	0	0	0	0	0	0	0	0	-0.08	0	-0.06	0	0.03	0.03	-0.0	0.01	0	0	-0.0	0	0	0	0	0.0	0.01	0	0	-0.02	0.0	0	0	0	0	0.02	0	0.5	0	0	0	0.28	-0.03	0	0	0.0	0.01	0	0	0.04	0	-0.02	-0.02	0	0.28	0.04	0.01	0	0	0	0	0	0	0	0	0	0.0	0	0.0	0	0	0	0.02	0.28	0	0.07	0	0.09	0	0.03	0.01	0.0	0	0	0.0	0.01	0	0.28	0.0	0.05	0	0	-0.02	0	0	0	0.03	0.0	-0.04	0	0	0	0	0.01	0	-0.01	-0.03	0.28	0.01	0	0	0	0	0	0.02	0.03	0	0.28	-0.01	0	0	0.19	0.12	0	0.18	0	0	-0.02	0	0	0	0	0	0.0	0	0	0.18	0	0	0	0.03	0	0	0	0	0	0	0	0.0	0.03	0	0.01	0	0	-0.05	-0.02	-0.04	0	0	0	0	0.18	0	0.0	0.03	0	0	0	0	0	0	0	0.18	0	0.18	0	0	-0.03	0	0.37	0	0.0	0	-0.01	0	0	0	0	0	0	0	0	0	0.03	0	0	0.02	-0.01	0	0.28	0	0	0.01	0	0.01	0	0	-0.01	-0.09	0	0	0	0	0.28	0	0.07	0	0	0.28	0.28	0.0	-0.04	0.06	0	0	-0.03	0	-0.01	0	0.0	0.0	0	0	0	0	0	0	0	0	20.61	0	0	0.28	0	0	-0.01	0.0	0	0	0.0	0	0	0.18	0.28	0.0	-0.05	0.04	0.02	0	0.02	-0.05	0	0	-0.02	0.01	0	0.05	0.01	0	0	0	0.28	0.01	0	0.28	0	0.01	-0.02	0.28	0	0	0.0	0	0	0	0	0	0	0	0	0.04	0	-0.11	0	0	0.18	0	0.28	0.28	0	0	0	0	0.0	0.28	0	0	-0.04	0.0	0	0.0	0	-0.03	0	0	0	-0.01	0.01	-0.07	0.28	-0.05	0.28	0	0	509	0.0	0	0.18	0.07	0.28	-0.03	0	0	0.05	0	0	0	0	0	0	0	0	0	0	0	0	0	-0.04	0	0	-0.01	-0.0	0.0	0	0	0.0	0	0	0	0	0.19	0	0	0	0.28	0	0.28	0.28	0	0.01	-0.0	-0.01	0	0	0	-0.02	0	0	0	0	-0.03	0.0	0	0	0	0	0	0	0.01	-0.04	0.29	0	0.01	0.01	0.0	-0.04	0.28	0	0.28	0	-0.02	0.28	-0.02	-0.02	0.28	0	0.0	0	0	0	0.03	0	0	0	0	-0.04	0	0	0	0.02	-0.04	0	0.0	0	0.02	0.19	0.0	0.02	0	0	0	0	0.28	0.28	0	0	0.28	-0.07	0.29	0	-0.02	-0.0	0.0	0	0	0	0	0.07	0	0	0	0	0	0.0	-0.03	0	0	-0.01	0.02	0	0	0.0	0.06	0.0	-0.07	0.0	0	0	0.02	0	0.0	0	0	0	0	0	0.28	0	0	0	0.28	-0.05	0	0	0	0.0	0.28	0	0	0.0	0	0	0	-0.04	6.64	-0.03	-0.02	0.0	0.0	0	0	0.5	0.01	0.28	0	0	0	0.28	0.03	0.28	0	0	0	0.28	0	0.0	0.01	0.26	0	0	0	0	0	0	0	0.0	0	0.0	0	0.28	0	0	0	0.0	0	0	0.5	0	0.0	0	0	0	0.02	0.01	0	0	-0.0	-0.02	0	-0.01	0	0	0	0	0.11	-0.05	0	0.03	0	-0.07	-0.02	0	0.0	0	0.07	0.28	0	0	0	0	0	0.28	0	0	0	0	0	0.0	0	0	0.0	0	0	0.01	0	-0.02	0	0	0	0	0	0	0	0	0	0	0.01	0	0	0.0	0	0.0	0	0	0	0	0	0	0.01	0.18	0.0	0.08	0	0	0	0.02	0.28	0.0	0	0	0.01	0	0.01	-0.01	0.0	0.18	0	0.02	0.28	0	0.0	0	0.05	-0.0	1	0	0	0	0.28	0.28	0.03	0	0.28	0	0.0	0	0	0	0	0	0.08	0.02	0.28	0.0	0	0.28	-0.03	0	0	0	0	0	0	0	0	-0.01	0.04	0	0	0	0	0.0	0.01	0	0	0	0	0	4	0.02	0	0	-0.02	0.0	0.01	0	0.28	0.0	0	0.01	0	0	0	0.01	0.0	0	0.05	0	0	0	-0.01	0.0	0.28	0	0	0.18	0	0	0	0	0	0	0	0	0	0	0	0	0	0	0.0	-0.01	0.04	0	0	0	0	-0.05	-0.03	0	0	-0.01	0.28	0	0.28	0.0	509	0	723	-0.0	0	0	0	0	0.01	0.0	0	0	0	-0.01	-0.01	0.28	0	0	0.04	0	723	0	0.03	0	0	0	0.02	0	0.28	0	0	0	0.03	0	0	0	-0.03	0	0	0	-0.01	0	0	0	0	0.18	0	0	0.28	0.04	0	0	-0.0	-0.0	0.0	0	0	0.04	0	0	0	0	0.0	0	0.18	0.02	-0.0	1.5	0	0	0.04	0.07	0	0.0	0	0	0	0	1.0	0	-0.03	0	-0.01	0	0	0	0	0	0.04	0	0	0	0	0	-0.0	0	-0.04	0	0	0	0.0	0.55	0.05	0.18	0	0	0	0	0	0	0	0.04	0.28	-0.02	0	0.0	-0.01	0.28	0.04	0.01	0.03	0.05	0.0	0	0	0	0	0.0	-0.02	0.0	0.28	0	0.0	0	0	0.03	0	0.0	0	0.28	0.28	0	0	0	0.01	0.07	0	0	-0.05	0	0.18	0	-0.01	0	0	0	0	0.0	0.0	-0.04	0	0	0	0	-0.05	0.28	-0.01	0	0	0.0	0.01	0	0	-0.04	0.18	0.0	0	0	0	0	0.14	0.28	0	0	0	0.03	0	0	0.04	0.02	0.0	-0.03	0	0	-0.02	0	0.03	0.01	0.0	0	0	0	0	0	0	0	0.3	0	-0.01	0.28	0	-0.03	0	0	0.5	0	0	0	2.82	-0.01	0.18	-0.02	0	0	0	0	0	0.04	0	0	0	0.04	0	0	0	0	0	0.0	0.28	0.28	0	0	0	0.0	0	0	0.28	0	0	0	0	0	0	-0.02	0.04	0	0	0.03	0.09	0.28	0	0	0	0.0	0	0	0	0	0	0.0	0.28	0.11	0.28	0	0	0	0	0	-0.01	0.0	0	0	0	0	0	0	0.0	0	0.0	0	-0.66	-0.04	0	0	0	0.0	0	0	0.28	-0.09	0.04	0	-0.01	0.0	0	0	0	0	0.39	0.0	0	0	0.0	8.76	-0.01	0.28	0.09	0.01	0.02	0	0	0	0.01	1	0.2	-0.01	0.03	0	0	0.5	0.02	0.19	0	-0.0	0.28	0	0.28	-0.05	0	0.0	-0.02	0.28	0	-0.04	0.28	0	0	0	0.28	0	0.0	0	0	0.0	0	0	0	0	0	0.02	0	0.06	0	0	-0.03	0.28	0	0	0.0	0.05	-0.01	0.0	0	0	0	0	0.05	0	-0.01	-0.01	0.02	0.03	0	0.28	17	0	0.0	0.02	0	0.0	0	-0.03	0	0	0	0	0.03	-0.04	0.28	0	-0.02	-0.0	0.0	0	0	0.01	-0.04	-0.0	0.28	0	0	0.28	-0.01	0	0	0.0	0.0	0.0	0	0	11	0	0	0	0	0.02	0	0.04	0	0	0.28	0.08	149	0	0	0	-0.01	-0.02	0.06	-0.01	0.09	0	0	-0.04	-0.08	0	0	-0.04	0.0	0	-0.01	0	0	0	0.06	0	0	0	0	0	0	-0.03	0	-0.01	0	0	0.06	0.03	0.0	0.0	0	0.0	-0.0	0.03	0.0	0	0	0	0	0	0	0	0.28	0	-0.03	-0.06	0	0	0	0.01	0.0	0	0	0.0	0	0	0.04	0.03	0.0	0.06	0.28	0	0	0.0	0	0.01	0	0	0.0	0	0	0	0	-0.02	0.04	0.28	0.02	-0.01	0.0	0	0	-0.0	0.28	0	-0.02	0.28	0.02	0.28	0	0	0	0	0	0.0	0.0	0	0	0.0	0.05	0.54	0	0.28	0	0	-0.03	0.01	0	0	-0.05	0	0.07	0	-0.06	0	0.02	0	0.0	0	0	0	0	0	0	0.02	-0.02	0	-0.0	0	0	0	0	-0.03	-0.04	0	0.0	0.0	0	0	0	0.01	0	0	4	0	0	0.0	0.04	0.0	0	-0.04	-0.1	0	0.04	0.0	0.28	0	0	0.0	0	0.04	0.0	0.18	-0.04	-0.02	0.04	0.0	0	-0.04	0	-0.03	0	0	1	0.67
spinocerebellar degenerescence and spastic paraparesis with an oculomotor anomaly	0	0	0.0	0	0.0	-0.0	0	0.05	0	0	0	0.01	0	0.0	0	0	0.02	0.0	0.0	-0.01	0.0	0	0.04	0	0	0.0	-0.01	0	0	-0.02	0.01	0	0	0	0	0	0	0	0	0	0.07	0	0.0	-0.01	0.01	0	-0.01	0.04	0.02	-0.05	0.0	0	-0.02	-0.09	0	0.02	0.0	0.03	0	0	0	0	-0.05	0.05	0.0	0	0	0	0	0	0	0	0	0.0	0	0.0	0	0.0	-0.01	0.0	0.0	0	0	0	0	0	0.05	0	-0.06	-0.03	0	0	0.0	0	0.02	0	0	0	0.0	-0.01	0	0.0	0.0	0.0	0	-0.04	0	0.0	0.0	0	0	0.0	0	0.02	0.05	-0.05	0	-0.01	0	0.01	0	0	0.0	0.0	0	0	0	-0.03	-0.06	0	0.0	-0.03	-0.0	0.0	0.08	0	0	0.0	0	0	0	0.0	0	-0.05	0	-0.01	-0.04	0	0	0.0	0	0	0.0	0	0.01	0	0.0	0.0	0	0	0.0	0	0	0.0	0	0	0.0	0.0	0	0	0	0.04	0.02	0	0	0	0	0	0	0	0	0.0	0	0.0	-0.08	0.02	0	0	0	0.0	0	-0.0	0	-0.0	0	0.01	0	0	-0.05	-0.02	0.0	0	-0.03	0.0	0.0	0	0	0.0	0.03	0	0	0.01	0	0	0	0	0	0	0	0	0	0	0	0.02	0	0	0	0.03	-0.01	0	0.0	0	0.0	0.0	0	0.04	-0.01	-0.01	0.0	0	0	0	0	0	0	0.03	0	0	0.01	-0.0	0.01	0	0.06	0.0	-0.03	0	0	0	0	0.0	0	0	0.0	0.02	-0.01	0.0	0.0	-0.02	0	-0.1	0	0.0	0	0	0	-0.02	0.0	0	0	0	0.0	0	-0.04	0	-0.01	0.0	0	0	0	0.0	0	0	-0.0	0.04	0	0	0.0	0.0	0	0.01	0	0	0.0	0	0	0.01	0	0	0	0	0.0	0	0	0.0	0	0	0.02	0	0	-0.02	-0.08	0	0.04	0	0	0.05	0	-0.05	0	0.0	0.0	0	0	0	0.0	0	0.0	0	0	0	0.0	0	0.0	0	0.06	-0.06	0	0	0.02	0.0	0	0	0	0	0.09	2	-0.06	0.0	0	0	0	0.0	0.08	0.04	0	0.03	0	0.0	-0.01	0	0.05	0	0	-0.03	0.01	0	0	-0.03	0	-0.05	0	0	0	0	0	0	0.0	0	0.01	0.0	0.0	-0.07	0.0	0	0.06	0.0	0	0	0	0	0	0	0	0	-0.04	0	0	0	0	0	0	0.0	0	0.0	0	0	0	-0.01	-0.04	0.0	0.01	0	-0.03	0	0.0	0	-0.01	-0.02	0.01	0	0.08	0	0	0.01	0.03	0.05	0.0	0.0	0	0	0	0.02	0.0	0	0.0	0	0.0	0.02	0	-0.0	0	0.02	0	0	0	0	0	0	-0.07	0.05	0	0	0	0	0.05	0.0	0	0.01	0	0	0	0.06	0.0	0	0.01	0	0	0	0	0.0	0.0	0	0.03	0.0	-0.0	0.0	0.0	0	0.0	0	0	0	0.0	0	0.06	0	0	0	-0.03	0	0	0	0	0.06	0.05	0	0	0	-0.01	-0.02	0	0.0	0.0	0	0	0	0.0	0.0	0	0	0	0	-0.0	0	0.02	0	0.0	0	0.0	0.02	0.0	-0.0	0	0	0	0.0	0.03	-0.05	0	0	0	0	0	0	0	0.0	0	0	0	0	0	0	0.0	0.04	0	0	0	0	0	0	0.0	0	0	0	0.0	0.0	0.0	0	0	0	0	-0.02	0.0	0	0.0	-0.02	0	0	0.03	0.03	0	0	0.0	0	0.0	0.0	-0.02	0	0	0	0	0	0	0	0	-0.01	0	0	0.0	0	0	0	0	0	0.0	0	0.02	0.0	-0.04	0	0.0	0	0.01	0	0.0	0	0	0	0	0	0.01	0.04	0	0	0.05	0	0	0	0.0	0.0	0	0	0	0	0.0	0	-0.04	0	0.0	0	0	0.01	0.06	-0.02	-0.03	0.0	0	0.02	0	-0.02	0	0.0	0	0	0.0	0.0	0	0.0	0.0	-0.03	-0.01	0	0	0.0	0	0.0	0.03	0.0	0	0.02	0.0	0	-0.04	0.0	-0.05	-0.03	0.0	-0.01	0.0	-0.0	0	0	-0.05	0	0	0	0.0	0.01	0.0	0	0.0	0	0	0.0	0	0.0	0.0	0	0.0	0	0.0	0.0	0	0	0	0	0	0.0	0	0	0	0	0.0	-0.02	0.0	0	0.0	0	0	0	0	-0.04	0	0.0	0	0	0	0.0	0.0	0	0	0	0.02	0	0	0	0.0	0.0	0	0	0	0	0	0	0	0.01	-0.07	0.0	0.0	0	0	0.01	0.02	0.0	0	0	0.04	-0.0	0.0	0	-0.03	0	-0.01	0.0	0.0	0.01	-0.06	0	0.04	-0.1	0.0	0.0	-0.03	0	0.0	0	0	0.0	-0.01	-0.01	0	-0.04	0.0	0	0	0.0	-0.07	0	0.02	0	0.0	-0.02	0	0.0	0	0	-0.05	0	-0.01	0	2	0	0.0	0.0	0	0.0	0	0.01	0.0	0	0.0	0.0	-0.07	0.0	0	0.0	0	0	0	0	0.01	0.02	0.06	0.0	0	0	0.0	0.0	0	0	0	-0.01	0	-0.07	0.0	0.0	-0.02	0	0	0	0	0	0	0.0	0	0.0	0.03	0	0.0	0	0.05	0.03	0.0	0	0.0	0	0.06	0.0	0	0	-0.01	0.0	-0.02	0	0.0	0	0	0.06	0.0	0	0	0	-0.04	0	0	0	0	0	0.0	0.0	0.0	0	0	0	-0.03	0	0.02	0.0	0.0	0.0	-0.07	0.03	0	0	0.0	0	0	0	-0.0	0.0	-0.02	0	0	0.0	-0.01	0.0	0	0.0	0	0	0	0.0	-0.02	0.0	0	0	0	0	0	0.0	0.0	0	0	-0.06	0	0.0	-0.02	0	0	0.0	0	0.0	0.01	0.0	0	0	0	0	0	0	0	0	0	0.01	0.01	-0.02	0	0	0.07	-0.01	0.0	0	0	0	0	0	-0.01	0	0	0.0	0.0	0	0.0	0	0	0	0.01	0.0	0.01	0	0	0.04	0.0	0.0	0	0	-0.01	0.0	0.0	-0.01	0	0	0.03	0.0	0	0.01	0	0	0.0	0	0	0.0	0.08	-0.04	0.0	0	-0.09	0.0	0.0	0.04	0.02	-0.02	0	0	-0.02	0	0.06	0	0	0.01	0.01	0	-0.03	0.0	0.0	0	0	0	0.0	0	-0.03	0.0	-0.03	0	-0.02	0.0	0	0.01	0.02	0	0	0	0	0	0	0.0	0	0	-0.03	0	0	0	-0.01	0	-0.0	0.0	0	0	0	0	0	0.0	0	0.0	0	0.0	0	0	0	0.0	0.0	0	-0.02	0.0	0.03	0	0.01	0.0	0	0	0	0	0.03	0.02	-0.01	0.0	0	0	0.0	0	0	0	0	0	0	0	0	0	0	0.0	0	0	0	0	0	0.08	0	0	0.0	0	0.08	0.0	-0.04	0	0	-0.0	0.0	0	0	0.09	0.0	0.0	0	-0.01	0	0.0	0	-0.02	0.0	0.0	0.0	-0.03	0.0	-0.01	0.0	-0.01	0	0	0.01	0	0	0	0	0	0	0.01	0.03	-0.03	-0.05	0.0	0	0.1	0.0	0	0.0	0	0.0	0	0.0	0.0	0.0	0	Orphanet	0.0	0	0.06	0.03	0.01	0	0.0	0	0	0	0.0	0	17	0.0	0.0	0	0	0	-0.03	0	0	0	0	0	0	0.0	0	0.0	-0.01	0.01	-0.01	0	-0.01	0	0	0	0.05	0	0.0	0	0	0.04	0	0	0	0.01	0.0	0	0.03	-0.02	-0.07	-0.05	0	0.07	-0.02	0	-0.03	0	0.0	0	0.0	0.0	0	0.0	0.03	-0.05	0	0	-0.03	0	0	0	0	0	0.0	0.0	0	-0.02	0	0.0	0	0	0.03	0	0	0.0	0	0.09	-0.03	0	0	0	0	0.0	0.0	0.0	-0.03	-0.07	0.04	0.0	0.07	0.04	0	0.05	0	-0.01	0	0	0.0	0.0	-0.01	0.0	-0.05	0	0	0	0	0	-0.03	0	0	0	0	-0.04	-0.01	0.0	0.0	0	0	0.0	0	0.0	0	0	0.0	0	0	0	0.0	0	-0.04	0	0	0	0.0	-0.02	0	0.0	0	0	0	0	0	0	0	0.06	0	0	0	0.0	0	0	-0.03	0	0	0.01	0	0.0	-0.0	0	-0.01	0.0	0	0	0	0	0	0	-0.03	-0.03	-0.09	0.0	0.03	0.0	0.0	0.0	0.0	0	0.0	0	0	0.0	0	0	0	0	0	0	0.01	0	-0.0	0	0	0	-0.0	0.03	0	0.0	0	0.01	0	0	0	0.02	0	0	0.07	0	0.03	-0.05	0	0	0.0	0.0	0	0	0	0	0	0.0	0	0.0	0	0.06	0	0	0	-0.07	0.0	0.0	0	0.0	0	0	0.03	0	0.0	0	0	0.0	0	0.0	0.07	0	0.0	0.08	-0.01	0.0	0.0	0	-0.06	0	-0.01	0	-0.01	0.02	0	0	0	0	0.0	0.05	0	-0.0	0	0.0	0	0	0.0	0	0.0	0.03	0.0	0	0.0	0.0	0	0.0	0.0	0	0	0	0.0	0	0	0	0.0	0.03	0	0.0	-0.0	0.0	0	0	0	0	-0.05	-0.03	0	0	0	0	0.0	0	0.0	0	0	-0.04	0	0.03	0.03	0	0	0.03	0	-0.01	0	0.0	0.0	0	0	0	0	0	0	0.02	0.03	0	0.0	0	0	0	0	0.03	0	0	0	0	0.02	0.0	0	0	0	0	0	0.0	0.0	0.0	0	0	0	-0.01	0	0	0.0	0	0.0	-0.01	-0.03	0.02	0	0.0	0	0.0	0.0	0	0	0	0	0	0	0.0	0	0	0	0	0.0	0	0	0	0.02	0	0	0	0.0	0.0	0	0	0.0	0	0.0	0	0.03	0.01	0.0	0	0	0.05	0.0	0.0	0.1	0.0	0	0.03	0.0	0.01	0	0	0.05	-0.0	0	0	0.0	0.0	0	0.07	0	0.01	-0.02	-0.01	0.04	0	0	0	0	0	0	-0.04	0.02	0	0	0	0	0	0.0	0.01	0.0	0.01	-0.01	0	-0.01	0.0	0	0	0	0.05	-0.07	0.01	0	0	0.0	0.0	0	0.0	0.0	0	0	0	0	0	0	0.01	0	0.0	0	-0.03	-0.03	0	-0.0	0	0	-0.02	0	-0.03	0	-0.0	0.0	0.02	0	0	0.06	-0.03	0.01	0	0.0	0.01	0	-0.05	-0.01	0.0	0.01	0.02	0	-0.05	0	0.03	0	0	0	0	0	0	0	0	0	-0.01	0.0	0	0	0	0	0	0	0	0	0	0	0	0	-0.02	0	0.02	0	-0.04	-0.06	-0.02	0.03	0	0	0.03	0	0	0	0	0.0	0.0	0	0	0.05	0.0	0	0	0	0	0.03	0	0.0	0	0	0	0.0	0.07	0	0	0.0	-0.06	0	0	0.01	0	0.06	-0.01	0	0.0	-0.02	0.09	0	0	0	0	0	0	0	0	0	0.0	0	0.0	0	0	0	-0.04	0.0	0	-0.04	0	0.03	0	0.05	-0.02	0.0	0	0	0.0	-0.01	0	0.0	0.0	0.01	0	0	0.01	0	0	0	-0.03	0.0	0.04	0	0	0	0	0.01	0	-0.01	0.01	0.0	0.0	0	0	0	0	0	0.04	0.0	0	0.0	-0.02	0	0	0.0	-0.06	0	0.0	0	0	0.02	0	0	0	0	0	0.0	0	0	0.0	0	0	0	-0.0	0	0	0	0	0	0	0	0.0	0.02	0	-0.05	0	0	0.02	0.05	-0.02	0	0	0	0	0.0	0	0.08	0.01	0	0	0	0	0	0	0	0.0	0	0.0	0	0	0.08	0	0.0	0	0.0	0	0.02	0	0	0	0	0	0	0	0	0	-0.02	0	0	-0.01	-0.03	0	0.0	0	0	0.01	0	-0.01	0	0	-0.01	-0.02	0	0	0	0	0.0	0	0.03	0	0	0.0	0.0	0.0	0.03	-0.0	0	0	0.04	0	-0.07	0	0.0	0.03	0	0	0	0	0	0	0	0	0.0	0	0	0.0	0	0	0.02	0.0	0	0	0.0	0	0	0.0	0.0	-0.06	-0.0	0.03	-0.01	0	-0.06	0.03	0	0	-0.02	-0.03	0	-0.02	-0.03	0	0	0	0.0	0.06	0	0.0	0	0.02	0.04	0.0	0	0	0.0	0	0	0	0	0	0	0	0	-0.02	0	0.03	0	0	0.0	0	0.0	0.0	0	0	0	0	0.0	0.0	0	0	-0.06	0.0	0	0.01	0	0.03	0	0	0	-0.02	0.01	-0.03	0.0	-0.01	0.0	0	0	0	0.0	0	0.0	0.04	0.0	-0.0	0	0	-0.01	0	0	0	0	0	0	0	0	0	0	0	0	0	0.09	0	0	0.03	-0.02	0.0	0	0	0.0	0	0	0	0	0.0	0	0	0	0.0	0	0.0	0.0	0	0.02	-0.06	-0.02	0	0	0	0.01	0	0	0	0	-0.07	0.0	0	0	0	0	0	0	0.0	-0.01	0.0	0	-0.04	-0.01	0.0	0.0	0.0	0	0.0	0	-0.02	0.0	0.0	-0.05	0.0	0	-0.0	0	0	0	-0.01	0	0	0	0	-0.04	0	0	0	0.01	0.04	0	0.0	0	-0.0	0.0	0.0	-0.02	0	0	0	0	0.0	0.0	0	0	0.0	0.04	0.0	0	0.04	0.0	0.0	0	0	0	0	-0.03	0	0	0	0	0	0.0	-0.01	0	0	-0.01	0.01	0	0	0.0	-0.02	0.0	0.04	0.0	0	0	-0.06	0	0.0	0	0	0	0	0	0.0	0	0	0	0.0	0.09	0	0	0	0.0	0.0	0	0	0.01	0	0	0	-0.03	0.0	-0.0	-0.04	0.01	0.0	0	0	0.0	-0.04	0.0	0	0	0	0.0	0.02	0.0	0	0	0	0.0	0	0.0	0.01	0.0	0	0	0	0	0	0	0	0.0	0	0.0	0	0.0	0	0	0	0.0	0	0	0.0	0	0.0	0	0	0	-0.05	0.05	0	0	-0.03	-0.02	0	-0.01	0	0	0	0	-0.01	-0.06	0	0.04	0	-0.0	0.1	0	0.0	0	-0.01	0.0	0	0	0	0	0	0.0	0	0	0	0	0	0.0	0	0	0.0	0	0	0.07	0	-0.04	0	0	0	0	0	0	0	0	0	0	0.05	0	0	0.0	0	0.0	0	0	0	0	0	0	0.05	0.0	0.0	-0.0	0	0	0	0.0	0.0	0.0	0	0	-0.06	0	0.0	0.06	-0.05	0.0	0	-0.07	0.0	0	0.0	0	-0.0	0.08	0	0	0	0	0.0	0.0	0.01	0	0.0	0	0.0	0	0	0	0	0	-0.03	0.02	0.0	0.0	0	0.0	0.01	0	0	0	0	0	0	0	0	-0.06	-0.09	0	0	0	0	0.0	0.01	0	0	0	0	0	0	0.03	0	0	0.06	0.0	0.02	0	0.0	0.0	0	0.01	0	0	0	-0.04	-0.01	0	-0.01	0	0	0	-0.07	0.0	0.0	0	0	0.0	0	0	0	0	0	0	0	0	0	0	0	0	0	0	0.0	0.03	-0.01	0	0	0	0	0.04	0.01	0	0	-0.04	0.0	0	0.0	0.0	0	0	0	0.01	0	0	0	0	0.04	0.0	0	0	0	-0.07	0.05	0.0	0	0	0.05	0	0	0	-0.06	0	0	0	0.01	0	0.0	0	0	0	-0.01	0	0	0	0.01	0	0	0	0.02	0	0	0	0	0.0	0	0	0.0	0.01	0	0	-0.0	-0.04	0.0	0	0	-0.0	0	0	0	0	0.0	0	0.0	-0.05	-0.04	0.0	0	0	-0.03	-0.06	0	0.0	0	0	0	0	0.0	0	0.0	0	-0.03	0	0	0	0	0	0.04	0	0	0	0	0	0.03	0	0.01	0	0	0	0.0	0.0	-0.02	0.0	0	0	0	0	0	0	0	0.03	0.0	0.01	0	0.0	0.06	0.0	-0.0	-0.01	-0.01	0.02	0.0	0	0	0	0	0.0	0.02	0.0	0.0	0	0.0	0	0	-0.03	0	0.0	0	0.0	0.0	0	0	0	-0.01	-0.01	0	0	0.01	0	0.0	0	0.04	0	0	0	0	0.0	0.0	-0.01	0	0	0	0	0.04	0.0	-0.01	0	0	0.0	0.02	0	0	-0.02	0.0	0.0	0	0	0	0	-0.06	0.0	0	0	0	0.06	0	0	-0.02	-0.02	0.0	0.09	0	0	-0.03	0	-0.01	0.02	0.0	0	0	0	0	0	0	0	0.0	0	-0.05	0.0	0	-0.02	0	0	0.0	0	0	0	0.0	-0.02	0.0	-0.0	0	0	0	0	0	-0.01	0	0	0	-0.01	0	0	0	0	0	0.0	0.0	0.0	0	0	0	0.0	0	0	0.0	0	0	0	0	0	0	-0.02	-0.05	0	0	-0.06	0.0	0.0	0	0	0	0.0	0	0	0	0	0	0.0	0.0	-0.03	0.0	0	0	0	0	0	-0.01	0.05	0	0	0	0	0	0	0.0	0	0.0	0	-0.3	-0.02	0	0	0	-0.01	0	0	0.0	0.03	0.01	0	0.05	0.0	0	0	0	0	0.0	0.0	0	0	-0.06	0.0	-0.01	0.0	0.0	-0.07	-0.06	0	0	0	0.03	4	0.0	0.0	-0.01	0	0	0.0	0.01	0.0	0	-0.06	0.0	0	0.0	0.0	0	0.0	0.12	0.0	0	0.02	0.0	0	0	0	0.0	0	0.0	0	0	0.0	0	0	0	0	0	-0.01	0	0.03	0	0	-0.04	0.0	0	0	0.01	-0.01	0.01	0.0	0	0	0	0	-0.0	0	0.01	-0.03	0.01	0.01	0	0.0	0	0	0.0	0.04	0	0.0	0	-0.01	0	0	0	0	-0.02	-0.02	0.0	0	-0.02	-0.01	0.0	0	0	0.01	-0.03	-0.08	0.0	0	0	0.0	-0.05	0	0	0.0	0.0	0.0	0	0	0	0	0	0	0	0.02	0	-0.01	0	0	0.0	0.0	0	0	0	0	0.02	0.01	-0.04	-0.03	0.0	0	0	-0.05	-0.08	0	0	0.01	0.0	0	-0.04	0	0	0	0.05	0	0	0	0	0	0	0.02	0	0.01	0	0	0.0	0.04	0.0	0.0	0	-0.02	-0.02	-0.06	-0.01	0	0	0	0	0	0	0	0.0	0	-0.03	-0.01	0	0	0	0.0	0.0	0	0	0.0	0	0	0.0	0.06	0.0	-0.05	0.0	0	0	0.0	0	-0.05	0	0	0.0	0	0	0	0	0.06	0.0	0.0	0.01	-0.01	-0.01	0	0	0.01	0.0	0	-0.03	0.0	-0.05	0.0	0	0	0	0	0	0.0	0.05	0	0	0.0	-0.02	0.0	0	0.0	0	0	-0.02	0.01	0	0	-0.05	0	0.0	0	-0.0	0	-0.02	0	0.0	0	0	0	0	0	0	0.05	0.02	0	-0.03	0	0	0	0	0.06	0.03	0	0.0	0.0	0	0	0	-0.03	0	0	0	0	0	0.09	-0.01	-0.04	0	0.02	-0.06	0	-0.01	0.0	0.0	0	0	0.0	0	0.02	0.0	0.0	-0.06	-0.02	0.0	0.0	0	0.01	0	0.03	0	0	1	0.67
syndromic congenital sodium diarrhea	0	0	0.0	0	0.0	-0.02	0	-0.0	0	0	0	0.01	0	0.0	0	0	0.06	0.0	0.0	-0.03	0.0	0	0.04	0	0	0.0	-0.03	0	0	0.03	-0.08	0	0	0	0	0	0	0	0	0	-0.03	0	0.0	-0.03	0.02	0	0.03	0.02	-0.02	-0.01	0.0	0	-0.01	-0.04	0	-0.0	0.0	0.05	0	0	0	0	0.06	-0.01	0.0	0	0	0	0	0	0	0	0	0.0	0	-0.06	0	0.0	-0.02	0.0	0.0	0	0	0	0	0	0.0	0	-0.0	0.03	0	0	0.0	0	0.01	0	0	0	0.0	-0.0	0	-0.01	0.0	0.0	0	0.04	0	0.0	0.0	0	0	0.0	0	0.06	-0.04	0.0	0	0.01	0	0.03	0	0	0.0	0.0	0	0	0	-0.03	-0.04	0	0.0	0.0	0.02	0.0	0.07	0	0	0.0	0	0	0	0.0	0	-0.0	0	0.02	0.03	0	0	-0.01	0	0	0.0	0	0.0	0	0.0	0.01	0	0	0.0	0	0	0.0	0	0	0.0	0.0	0	0	0	-0.04	0.05	0	0	0	0	0	0	0	0	0.0	0	0.0	-0.03	0.11	0	0	0	0.0	0	0.06	0	-0.01	0	-0.02	0	0	-0.0	0.0	0.0	0	-0.04	0.0	0.0	0	0	0.0	-0.01	0	0	0.01	0	0	0	0	0	0	0	0	0	0	0	0.04	0	0	0	-0.01	0.02	0	0.0	0	0.0	0.0	0	0.04	-0.08	0.03	0.0	0	0	0	0	0	0	0.03	0	0	0.04	-0.01	0.02	0	-0.05	0.0	0.0	0	0	0	0	0.0	0	0	1.0	-0.0	0.06	0.0	0.0	0.07	0	-0.02	0	0.0	0	0	0	-0.0	0.0	0	0	0	0.0	0	0.03	0	0.05	0.0	0	0	0	0.0	0	0	-0.08	-0.0	0	0	0.02	0.0	0	0.02	0	0	0.0	0	0	-0.05	0	0	0	0	0.0	0	0	0.0	0	0	0.03	0	0	-0.02	-0.04	0	0.01	0	0	0.04	0	-0.06	0	0.0	0.0	0	0	0	0.0	0	0.0	0	0	0	0.0	0	0.0	0	-0.05	-0.03	0	0	0.04	0.0	0	0	0	0	-0.06	7	-0.01	0.0	0	0	0	0.0	-0.03	0.0	0	0.01	0	0.0	0.01	0	0.04	0	0	-0.03	-0.0	0	0	-0.03	0	0.05	0	0	0	0	0	0	0.05	0	0.0	0.0	0.0	0.03	0.0	0	0.03	0.0	0	0	0	0	0	0	0	0	-0.01	0	0	0	0	0	0	0.0	0	0.0	0	0	0	0.02	-0.02	0.0	-0.02	0	0.05	0	0.0	0	0.02	0.02	0.02	0	0.05	0	0	0.02	0.03	-0.04	0.0	0.0	0	0	0	0.04	0.0	0	0.0	0	0.0	0.02	0	0.02	0	-0.03	0	0	0	0	0	0	0.02	-0.03	0	0	0	0	0.0	0.0	0	0.01	0	0	0	-0.01	0.0	0	-0.0	0	0	0	0	0.0	0.0	0	0.06	0.0	-0.02	0.0	0.0	0	0.0	0	0	0	0.0	0	0.03	0	0	0	0.02	0	0	0	0	-0.0	0.03	0	0	0	-0.03	0.01	0	0.0	0.0	0	0	0	0.0	0.0	0	0	0	0	-0.05	0	0.07	0	0.0	0	0.0	0.03	0.0	-0.0	0	0	0	0.0	-0.03	-0.01	0	0	0	0	0	0	0	0.0	0	0	0	0	0	0	0.0	0.04	0	0	2	0	0	0	0.0	0	0	0	0.0	0.0	0.0	0	0	0	0	0.01	0.0	0	0.0	0.03	0	0	-0.03	-0.01	0	0	0.0	0	0.0	0.0	0.06	0	0	0	0	0	0	0	0	0.05	0	0	0.0	0	0	0	0	0	0.0	0	-0.01	0.0	-0.01	0	0.0	0	-0.11	0	0.0	0	0	0	0	0	-0.03	0.05	0	0	0.03	0	0	0	0.0	0.0	0	0	0	0	0.0	0	0.01	0	-0.04	0	0	-0.08	0.07	-0.02	0.03	0.0	0	0.07	0	0.03	0	0.0	0	0	0.0	0.0	0	0.0	0.0	0.03	0.05	0	0	0.0	0	0.0	-0.03	0.0	0	0.01	0.0	0	-0.07	0.0	-0.04	0.01	0.0	-0.03	0.0	0.07	0	0	-0.0	0	0	0	0.0	-0.01	0.0	0	0.0	0	0	0.0	0	0.0	0.0	0	0.0	0	0.0	0.0	0	0	0	0	0	0.0	0	0	0	0	0.0	-0.02	0.0	0	0.0	0	0	0	0	-0.01	0	0.0	0	0	0	0.0	0.0	0	0	0	0.01	0	0	0	0.0	0.0	0	0	0	0	0	0	0	0.03	-0.01	0.0	0.0	0	0	0.01	-0.01	0.0	0	0	0.04	0.03	0.0	0	-0.04	0	0.01	0.0	0.0	-0.05	-0.02	0	-0.02	0.06	0.0	0.0	-0.04	0	0.0	0	0	0.0	0.0	-0.04	0	0.0	0.0	0	0	0.0	-0.04	0	-0.03	0	0.0	-0.03	0	0.0	0	0	0.01	0	-0.03	0	8	0	0.0	0.0	0	0.0	0	-0.01	0.0	0	0.0	0.0	0.04	0.0	0	0.0	0	0	0	0	0.05	-0.04	-0.04	0.0	0	0	0.0	0.0	0	0	0	-0.06	0	-0.02	-0.0	100.0	0.03	0	0	0	0	0	0	0.0	0	0.0	-0.03	0	0.0	0	-0.02	0.01	0.0	0	0.0	0	-0.01	0.0	0	0	-0.04	0.0	0.02	0	0.0	0	0	0.11	0.0	0	0	0	-0.04	0	0	0	0	0	0.0	0.0	0.0	0	0	0	0.01	0	0.04	0.0	0.0	0.0	-0.04	-0.06	0	0	0.0	0	0	0	-0.05	0.0	0.03	0	0	0.0	-0.03	0.0	0	0.0	0	0	0	0.0	-0.02	0.0	0	0	0	0	0	0.0	-0.01	2	0	-0.02	0	0.0	-0.09	0	0	0.0	0	0.0	0.01	0.0	0	0	0	0	0	0	0	0	0	-0.03	0.05	0.0	0	0	0.01	0.02	0.0	0	0	0	0	0	-0.03	0	0	0.0	0.0	0	0.0	0	0	0	0.03	0.0	0.02	0	0	-0.06	0.0	0.0	0	0	0.0	0.0	0.0	-0.03	0	0	0.01	0.0	0	0.07	0	0	0.0	0	0	0.0	0.06	-0.02	0.0	0	0.04	0.0	0.0	-0.0	-0.08	0.01	0	0	-0.04	0	0.01	0	0	0.01	-0.06	0	0.03	0.0	0.0	0	0	0	0.0	0	0.03	0.0	0.01	0	-0.02	0.0	0	0.0	-0.01	0	0	0	0	0	0	0.01	0	0	-0.02	0	0	0	0.02	0	-0.02	0.01	0	0	0	0	0	0.0	0	0.0	0	0.0	0	0	0	0.0	0.0	0	-0.04	0.0	0.0	0	0.04	0.0	0	0	0	0	-0.01	-0.01	-0.08	0.0	0	0	0.0	0	0	0	0	0	0	0	0	0	0	0.0	0	0	0	0	0	-0.04	0	0	0.0	0	0.02	0.0	-0.01	0	0	-0.01	0.0	0	0	0.08	0.0	0.0	0	0.03	0	0.0	0	0.02	0.0	0.0	0.0	-0.02	0.0	0.05	0.0	0.01	0	0	-0.03	0	0	0	0	0	0	0.1	0.03	0.0	-0.02	0.0	0	0.05	0.0	0	0.0	0	0.0	0	-0.0	0.0	0.0	0	MONDO	0.0	0	0.05	0.01	-0.02	0	0.0	0	0	0	0.0	0	31	0.0	0.0	0	0	0	-0.01	0	0	0	0	0	0	0.0	0	-0.05	0.01	0.0	0.01	0	0.02	0	0	0	0.05	0	0.0	0	0	-0.02	0	0	0	0.04	0.0	0	-0.0	0.01	0.05	0.03	0	0.01	-0.02	0	-0.02	0	0.0	0	0.0	0.0	0	0.0	0.01	0.0	0	0	0.04	0	0	0	0	0	0.0	0.0	0	-0.02	0	0.0	0	0	-0.06	0	0	0.0	0	-0.05	0.03	0	0	0	0	0.0	0.0	0.0	0.02	0.03	-0.04	0.0	-0.04	-0.01	0	0.02	0	0.03	0	0	0.0	0.0	-0.03	0.0	0.05	0	0	0	0	0	0.04	0	0	0	0	0.02	-0.03	0.0	0.0	0	0	0.0	0	0.0	0	0	0.0	0	0	0	0.0	0	0.03	0	0	0	0.0	0.01	0	0.0	0	0	0	0	0	0	0	0.0	0	0	0	0.0	0	0	-0.08	0	0	-0.02	0	0.0	0.03	0	-0.03	0.0	0	0	0	0	0	0	0.07	0.01	-0.0	0.0	0.05	0.0	0.0	0.0	0.0	0	0.0	0	0	0.0	0	0	0	0	0	0	-0.01	0	-0.03	0	0	0	0.09	-0.08	0	0.0	0	0.0	0	0	0	-0.02	0	0	-0.0	0	-0.05	-0.03	0	0	0.0	0.06	0	0	0	0	0	0.0	0	-0.05	0	-0.01	0	0	0	-0.02	0.0	1.0	0	0.0	0	0	-0.03	0	0.0	0	0	0.12	0	0.0	0.06	0	0.0	0.01	0.03	0.0	0.0	0	-0.0	0	-0.03	0	-0.03	0.04	0	0	0	0	0.0	-0.01	0	-0.04	0	0.0	0	0	0.0	0	0.0	-0.02	0.0	0	0.0	0.0	0	0.0	0.0	0	0	0	0.0	0	0	0	0.0	0.01	0	0.0	0.01	0.0	0	0	0	0	-0.01	-0.08	0	0	0	0	0.01	0	0.0	0	0	0.03	0	0.03	-0.01	0	0	0.04	0	-0.0	0	0.0	0.0	0	0	0	0	0	0	0.03	0.01	0	0.0	0	0	0	0	0.07	0	0	0	0	-0.07	0.0	0	0	0	0	0	0.0	0.0	0.0	0	0	0	0.01	0	0	0.03	0	0.0	-0.07	-0.01	-0.01	0	-0.06	0	-0.01	0.0	0	0	0	0	0	0	0.0	0	0	0	0	0.0	0	0	0	0.02	0	0	0	0.0	0.0	0	0	0.0	0	0.0	0	-0.01	0.0	0.0	0	0	-0.03	0.0	0.0	-0.0	-0.0	0	-0.0	0.0	-0.02	0	0	-0.03	0.02	0	0	0.0	0.0	0	-0.05	0	0.03	-0.03	-0.06	0.03	0	0	0	0	0	0	0.08	0.01	0	0	0	0	0	0.0	-0.0	0.0	0.02	-0.02	0	0.0	0.0	0	0	0	0.0	0.01	0.05	0	0	0.0	0.0	0	0.0	0.0	0	0	0	0	0	0	0.04	0	0.0	0	-0.04	0.03	0	-0.03	0	0	-0.04	0	-0.03	0	0.01	0.0	0.04	0	0	-0.01	-0.03	0.09	0	-0.01	-0.03	0	-0.02	0.01	0.0	-0.04	-0.02	0	0.02	0	0.04	0	0	0	0	0	0	0	0	0	0.06	0.0	0	1	0	0	0	0	0	0	0	0	0	0	-0.05	0	-0.05	1	-0.02	0.09	-0.04	0.01	0	0	-0.04	0	0	0	0	0.0	0.0	0	0	-0.04	0.0	0	0	0	0	-0.0	0	0.0	0	0	0	0.0	0.01	0	0	0.0	-0.08	0	0	-0.04	0	-0.04	-0.05	0	0.0	0.07	0.03	0	0	0	0	0	0	0	0	0	0.0	0	0.0	0	0	0	-0.04	0.0	0	-0.01	0	0.02	0	0.01	-0.01	0.0	0	0	0.0	0.0	0	0.0	0.0	-0.06	0	0	-0.04	0	0	0	0.02	0.0	0.03	0	0	0	0	-0.04	0	-0.05	-0.02	0.0	0.03	0	0	0	0	0	0.07	-0.09	0	0.0	0.0	0	0	0.0	-0.0	0	0.0	0	0	0.03	0	0	0	0	0	0.0	0	0	0.0	0	0	0	0.05	0	0	0	0	0	0	0	0.0	-0.01	0	-0.06	0	0	-0.02	0.02	-0.02	0	0	0	0	0.0	0	0.01	0.02	0	0	0	0	0	0	0	0.0	0	0.0	0	0	0.08	0	0.0	0	0.0	0	0.08	0	0	0	0	0	0	0	0	0	0.09	0	0	-0.06	-0.0	0	0.0	0	0	0.04	0	0.0	0	0	-0.0	0.01	0	0	0	0	0.0	0	-0.04	0	0	0.0	0.0	0.0	0.04	-0.02	0	0	-0.0	0	-0.06	0	0.0	-0.01	0	0	0	0	0	0	0	0	0.0	0	0	0.0	0	0	0.05	0.0	0	0	0.0	0	0	0.0	0.0	0.02	0.03	0.02	-0.05	0	-0.01	-0.05	0	0	0.03	-0.07	0	-0.04	0.04	0	0	0	0.0	0.06	0	0.0	0	-0.01	-0.03	0.0	0	0	0.0	0	0	0	0	0	0	0	0	-0.02	0	-0.0	0	0	0.0	0	0.0	0.0	0	0	0	0	0.0	0.0	0	0	-0.03	0.0	0	0.01	0	0.0	0	0	0	0.02	0.1	0.01	0.0	0.05	0.0	0	0	2	0.0	0	0.0	-0.0	0.0	-0.03	0	0	0.05	0	0	0	0	0	0	0	0	0	0	0	0	0	-0.02	0	0	0.03	-0.06	0.0	0	0	0.0	0	0	0	0	0.0	0	0	0	0.0	0	0.0	0.0	0	0.01	0.03	-0.06	0	0	0	-0.0	0	0	0	0	-0.04	0.0	0	0	0	0	0	0	-0.04	-0.03	0.0	0	-0.01	-0.07	0.0	0.07	0.0	0	0.0	0	-0.01	0.0	-0.06	0.02	0.0	0	-0.03	0	0	0	0.01	0	0	0	0	-0.02	0	0	0	-0.01	0.03	0	0.0	0	0.0	0.46	0.0	0.01	0	0	0	0	0.0	0.0	0	0	0.0	0.02	0.0	0	0.1	-0.01	0.0	0	0	0	0	-0.0	0	0	0	0	0	0.0	-0.05	0	0	0.02	0.02	0	0	0.0	-0.01	0.0	0.05	0.0	0	0	-0.04	0	0.0	0	0	0	0	0	0.0	0	0	0	0.0	0.03	0	0	0	0.0	0.0	0	0	0.01	0	0	0	-0.05	0.0	-0.01	-0.03	-0.02	0.0	0	0	0.0	0.01	0.0	0	0	0	0.0	0.03	0.0	0	0	0	0.0	0	0.0	0.05	0.0	0	0	0	0	0	0	0	0.0	0	0.0	0	0.0	0	0	0	0.0	0	0	0.0	0	0.0	0	0	0	0.03	-0.05	0	0	-0.04	0.01	0	0.02	0	0	0	0	-0.04	0.06	0	-0.05	0	-0.02	-0.05	0	0.0	0	-0.01	0.0	0	0	0	0	0	0.0	0	0	0	0	0	0.0	0	0	0.0	0	0	0.03	0	0.05	0	0	0	0	0	0	0	0	0	0	-0.05	0	0	0.0	0	0.0	0	0	0	0	0	0	0.01	0.0	0.0	-0.03	0	0	0	0.03	0.0	0.0	0	0	-0.03	0	0.02	0.05	-0.05	0.0	0	0.05	0.0	0	0.0	0	0.01	0.07	1	0	0	0	0.0	0.0	0.01	0	0.0	0	0.0	0	0	0	0	0	-0.05	-0.01	0.0	0.0	0	0.0	0.01	0	0	0	0	0	0	0	0	-0.07	-0.1	0	0	0	0	0.0	0.01	0	0	0	0	0	2	-0.04	0	0	-0.02	0.0	0.0	0	0.0	0.0	0	0.02	0	0	0	0.05	-0.0	0	-0.05	0	0	0	0.01	0.0	0.0	0	0	0.0	0	0	0	0	0	0	0	0	0	0	0	0	0	0	0.0	-0.02	-0.0	0	0	0	0	0.03	0.02	0	0	0.02	0.0	0	0.0	0.0	0	0	2	-0.08	0	0	0	0	-0.04	0.0	0	0	0	-0.01	0.0	0.0	0	0	-0.02	0	2	0	0.02	0	0	0	0.02	0	0.0	0	0	0	-0.01	0	0	0	-0.03	0	0	0	-0.02	0	0	0	0	0.0	0	0	0.0	-0.09	0	0	0.04	-0.01	0.0	0	0	-0.0	0	0	0	0	0.0	0	0.0	0.02	-0.03	1.0	0	0	0.0	0.01	0	0.0	0	0	0	0	0.0	0	0.01	0	0.07	0	0	0	0	0	0.03	0	0	0	0	0	0.0	0	0.03	0	0	0	0.0	0.46	-0.03	0.0	0	0	0	0	0	0	0	0.01	0.0	-0.03	0	0.0	0.0	0.0	0.0	-0.06	-0.02	-0.0	0.0	0	0	0	0	0.0	0.05	0.0	0.0	0	0.0	0	0	0.01	0	0.0	0	0.0	0.0	0	0	0	-0.01	-0.02	0	0	0.04	0	0.0	0	-0.0	0	0	0	0	0.0	0.0	0.01	0	0	0	0	-0.05	0.0	-0.04	0	0	0.0	0.03	0	0	0.02	0.0	0.0	0	0	0	0	-0.02	0.0	0	0	0	0.03	0	0	0.01	-0.01	0.0	0.03	0	0	0.02	0	0.01	-0.0	0.0	0	0	0	0	0	0	0	0.0	0	-0.06	0.0	0	-0.04	0	0	0.0	0	0	0	0.0	0.08	0.0	-0.02	0	0	0	0	0	-0.03	0	0	0	-0.04	0	0	0	0	0	0.0	0.0	0.0	0	0	0	0.0	0	0	0.0	0	0	0	0	0	0	0.03	-0.05	0	0	-0.02	0.0	0.0	0	0	0	0.0	0	0	0	0	0	0.0	0.0	0.04	0.0	0	0	0	0	0	-0.02	0.02	0	0	0	0	0	0	0.0	0	0.0	0	-0.29	0.0	0	0	0	0.04	0	0	0.0	0.07	0.01	0	-0.01	0.0	0	0	0	0	0.0	0.0	0	0	-0.06	0.0	0.05	0.0	0.0	-0.01	0.01	0	0	0	0.0	1	0.0	-0.02	-0.04	0	0	0.0	-0.04	0.0	0	0.01	0.0	0	0.0	-0.05	0	0.0	0.05	0.0	0	0.0	0.0	0	0	0	0.0	0	0.0	0	0	0.0	0	0	0	0	0	-0.05	0	0.06	0	0	-0.05	0.0	0	0	0.01	-0.02	-0.02	0.0	0	0	0	0	-0.01	0	-0.03	0.04	0.07	-0.03	0	0.0	2	0	0.0	-0.0	0	0.0	0	-0.02	0	0	0	0	-0.07	-0.01	0.0	0	-0.05	0.02	0.0	0	0	-0.02	-0.03	-0.04	0.0	0	0	0.0	-0.02	0	0	0.0	0.0	0.0	0	0	0	0	0	0	0	-0.0	0	0.03	0	0	0.0	0.0	0	0	0	0	-0.0	-0.09	0.01	0.01	0.0	0	0	-0.02	0.01	0	0	0.02	0.0	0	-0.01	0	0	0	-0.04	0	0	0	0	0	0	-0.02	0	0.0	0	0	0.01	0.0	0.0	0.0	0	-0.01	0.03	-0.04	-0.01	0	0	0	0	0	0	0	0.0	0	0.0	-0.05	0	0	0	0.05	0.0	0	0	0.0	0	0	0.0	0.01	0.0	-0.01	0.0	0	0	0.0	0	-0.01	0	0	0.0	0	0	0	0	0.04	-0.04	0.0	0.02	0.01	-0.04	0	0	0.05	0.0	0	-0.02	0.0	-0.05	0.0	0	0	0	0	0	0.0	0.05	0	0	0.0	0.1	0.0	0	0.0	0	0	0.0	-0.04	0	0	-0.01	0	0.0	0	0.04	0	-0.05	0	0.0	0	0	0	0	0	0	-0.0	0.0	0	-0.01	0	0	0	0	0.03	0.02	0	0.0	0.0	0	0	0	-0.02	0	0	1	0	0	0.02	0.01	-0.02	0	0.05	0.0	0	0.08	0.0	0.0	0	0	0.0	0	-0.01	0.0	0.0	-0.04	-0.01	0.02	0.0	0	0.01	0	0.03	0	0	1	0.67
bacterial meningitis caused by gram-negative bacteria	0	0	0.0	0	0.0	-0.04	0	0.04	0	0	0	-0.06	0	0.0	0	0	0.02	0.0	0.0	-0.0	0.0	0	-0.04	0	0	0.0	0.01	0	0	0.04	-0.03	0	0	0	0	0	0	0	0	0	-0.03	0	0.0	0.05	0.01	0	-0.01	-0.03	0.08	-0.01	0.0	0	0.01	-0.03	0	-0.03	0.0	-0.02	0	0	0	0	0.01	-0.04	0.0	0	0	0	0	0	0	0	0	0.0	0	0.05	0	0.0	-0.04	0.0	0.0	0	0	0	0	0	0.01	0	-0.01	-0.06	0	0	0.0	0	-0.01	0	0	0	0.0	0.02	0	-0.03	0.0	0.0	0	-0.04	0	0.0	0.0	0	0	0.0	0	0.0	-0.04	0.0	0	0.02	0	-0.01	0	0	0.0	0.0	0	0	0	-0.03	-0.01	0	0.0	0.04	-0.01	0.0	0.01	0	0	0.0	0	0	0	0.0	0	-0.03	0	0.11	0.01	0	0	-0.01	0	0	0.0	0	0.02	0	0.0	0.03	0	0	0.0	0	0	0.0	0	0	0.0	0.0	0	0	0	-0.08	-0.02	0	0	0	0	0	0	0	0	0.0	0	0.0	-0.03	0.04	0	0	0	0.0	0	-0.06	0	0.02	0	-0.01	0	0	-0.0	-0.01	0.0	0	-0.07	0.0	0.0	0	0	0.0	-0.06	0	0	-0.01	0	0	0	0	0	0	0	0	0	0	0	0.01	0	0	0	0.05	0.06	0	0.0	0	0.0	0.0	0	0.01	0.07	-0.01	0.0	0	0	0	0	0	0	-0.02	0	0	0.05	-0.0	0.02	0	0.04	0.0	0.02	0	0	0	0	0.0	0	0	0.0	-0.03	0.05	0.0	0.0	-0.03	0	0.01	0	0.0	0	0	0	-0.01	0.0	0	0	0	0.0	0	0.01	0	-0.0	0.0	0	0	0	0.0	0	0	-0.07	-0.0	0	0	-0.02	0.0	0	0.0	0	0	0.0	0	0	-0.02	0	0	0	0	0.0	0	0	0.0	0	0	0.01	0	0	-0.04	-0.0	0	0.02	0	0	-0.04	0	-0.06	0	0.0	0.0	0	0	0	0.0	0	0.0	0	0	0	0.0	0	0.0	0	0.03	-0.04	0	0	0.06	0.0	0	0	0	0	-0.02	10	-0.03	0.0	0	0	0	0.0	0.0	0.04	0	0.0	0	0.0	0.03	0	0.05	0	0	-0.05	0.03	0	0	0.04	0	0.05	0	0	0	0	0	0	-0.09	0	0.01	0.0	0.0	0.04	0.0	0	0.06	0.0	0	0	0	0	0	0	0	0	-0.03	0	0	0	0	0	0	0.0	0	0.0	0	0	0	0.01	-0.02	0.0	-0.06	0	0.01	0	0.0	0	-0.05	-0.06	-0.04	0	-0.04	0	0	0.02	-0.09	0.02	0.0	0.0	0	0	0	0.01	0.0	0	0.0	0	0.0	0.07	0	-0.04	0	0.02	0	0	0	0	0	0	-0.05	0.03	0	0	0	0	0.01	0.0	0	-0.01	0	0	0	-0.03	0.0	0	-0.03	0	0	0	0	0.0	0.0	0	0.1	0.0	0.02	0.0	0.0	0	0.0	0	0	0	0.0	0	0.03	0	0	0	-0.03	0	0	0	0	-0.06	0.11	0	0	0	0.04	-0.08	0	0.0	0.0	0	0	0	0.0	0.0	0	0	0	0	-0.0	0	-0.03	0	0.0	0	0.0	-0.01	0.0	-0.0	0	0	0	0.0	-0.02	-0.05	0	0	0	0	0	0	0	0.0	0	0	0	0	0	0	0.0	0.0	0	0	7	0	0	0	0.0	0	0	0	0.0	0.0	0.0	0	0	0	0	0.01	0.0	0	0.0	-0.01	0	0	0.04	-0.01	0	0	0.0	0	0.0	0.0	0.02	0	0	0	0	0	0	0	0	-0.02	0	0	0.0	0	0	0	0	0	0.0	0	0.01	0.0	-0.0	0	0.0	0	-0.07	0	0.0	0	0	0	0	0	-0.01	-0.05	0	0	0.01	0	0	0	0.0	0.0	0	0	0	0	0.0	0	-0.01	0	0.09	0	0	-0.01	0.01	-0.01	-0.03	0.0	0	-0.01	0	-0.06	0	0.0	0	0	0.0	0.0	0	0.0	0.0	0.02	0.04	0	0	0.0	0	-0.04	-0.03	0.0	0	-0.04	0.0	0	0.03	0.0	-0.01	-0.04	0.0	0.05	0.0	0.01	0	0	-0.01	0	0	0	0.0	0.06	0.0	0	0.0	0	0	0.0	0	0.0	0.0	0	0.0	0	0.0	0.0	0	0	0	0	0	0.0	0	0	0	0	0.0	0.0	0.0	0	0.0	0	0	0	0	-0.02	0	0.0	0	0	0	0.0	0.0	0	0	0	0.01	0	0	0	0.0	0.0	0	0	0	0	0	0	0	0.03	0.01	0.0	0.0	0	0	-0.02	0.02	0.0	0	0	0.04	-0.0	0.0	0	-0.02	0	0.0	0.0	0.0	-0.02	-0.05	0	-0.01	-0.0	0.0	0.0	0.03	0	0.0	0	0	0.0	-0.02	-0.02	0	-0.05	0.0	0	0	0.0	-0.01	0	-0.01	0	0.0	0.01	0	0.0	0	0	-0.0	0	-0.01	0	11	0	0.0	0.0	0	0.0	0	-0.03	0.0	0	0.0	1.0	-0.04	0.0	0	0.0	0	0	0	0	-0.05	-0.0	-0.04	0.0	0	0	0.0	0.0	0	0	0	-0.01	0	-0.02	-0.02	0.0	-0.02	0	0	0	0	0	0	0.0	0	0.0	-0.02	0	0.0	0	-0.0	-0.01	0.0	0	0.0	0	-0.01	0.0	0	0	0.05	0.0	0.01	0	0.0	0	0	0.02	0.0	0	0	0	-0.02	0	0	0	0	0	0.0	0.0	0.0	0	0	0	0.04	0	0.04	0.0	0.0	0.0	-0.03	-0.05	0	0	0.0	0	0	0	0.01	0.0	0.02	0	0	0.0	0.02	0.0	0	0.0	0	0	0	0.0	-0.06	0.0	0	0	0	0	0	0.0	-0.03	0	0	-0.05	0	0.0	0.03	0	0	0.0	0	0.0	-0.0	0.0	0	0	0	0	0	0	0	0	0	0.02	-0.05	-0.01	0	0	-0.03	-0.01	0.0	0	0	0	0	0	0.02	0	0	0.0	0.0	0	0.0	0	0	0	-0.02	0.0	0.03	0	0	-0.05	0.0	0.0	0	0	0.01	0.0	0.0	0.03	0	0	-0.06	0.0	0	0.0	0	0	0.0	0	0	0.0	0.0	0.01	0.0	0	-0.03	0.0	0.0	0.02	-0.05	-0.02	0	0	-0.03	0	0.02	0	0	-0.02	0.05	0	-0.02	0.0	0.0	0	0	0	0.0	0	0.02	0.0	-0.02	0	-0.05	0.0	0	0.0	-0.0	0	0	0	0	0	0	0.09	0	0	-0.04	0	0	0	0.07	0	0.06	0.02	0	0	0	0	0	0.0	0	0.0	0	0.0	0	0	0	0.0	0.0	0	-0.03	0.0	0.04	0	0.04	0.0	0	0	0	0	-0.03	0.03	0.06	0.0	0	0	0.0	0	0	0	0	0	0	0	0	0	0	0.0	0	0	0	0	0	0.04	0	0	0.0	0	-0.01	0.0	0.03	0	0	-0.01	0.0	0	0	-0.03	0.0	0.0	0	-0.04	0	0.0	0	0.04	0.0	0.0	0.0	0.09	0.0	-0.01	-0.01	0.0	0	0	0.0	0	0	0	0	0	0	-0.03	-0.01	0.04	0.0	0.0	0	-0.06	0.0	0	0.0	0	0.0	0	-0.02	0.0	0.0	0	MONDO	0.0	0	-0.0	0.05	-0.01	0	0.0	0	0	0	0.0	0	47	0.0	0.0	0	0	0	0.03	0	0	0	0	0	0	0.0	0	-0.01	0.02	-0.03	0.01	0	0.02	0	0	0	0.02	0	0.0	0	0	-0.0	0	0	0	-0.02	0.0	0	0.01	-0.06	-0.0	-0.0	0	-0.06	-0.07	0	-0.01	0	0.0	0	0.0	0.0	0	0.0	-0.02	-0.01	0	0	0.05	0	0	0	0	0	0.0	0.0	0	0.01	0	0.0	0	0	-0.04	0	0	0.0	0	0.01	-0.08	0	0	0	0	0.0	0.0	0.0	0.02	-0.03	0.03	0.0	0.01	-0.02	0	-0.02	0	-0.01	0	0	0.0	0.0	0.01	0.0	0.06	0	0	0	0	0	0.03	0	0	0	0	-0.01	-0.0	0.0	0.0	0	0	0.0	0	0.0	0	0	0.0	0	0	0	0.0	0	-0.02	0	0	0	0.0	-0.0	0	0.0	0	0	0	0	0	0	0	0.0	0	0	0	0.0	0	0	-0.01	0	0	-0.01	0	0.0	0.03	0	0.0	0.0	0	0	0	0	0	0	-0.01	-0.06	0.04	0.0	-0.04	0.0	0.0	0.0	0.0	0	0.0	0	0	0.0	0	0	0	0	0	0	-0.04	0	0.01	0	0	0	0.03	0.01	0	0.0	0	-0.06	0	0	0	0.0	0	0	0.05	0	0.01	0.08	0	0	0.0	-0.03	0	0	0	0	0	0.0	0	-0.01	0	0.02	0	0	0	-0.04	0.0	0.0	0	0.0	0	0	0.02	0	0.0	0	0	0.09	0	0.0	0.05	0	0.0	0.02	0.01	0.0	0.0	0	-0.03	0	-0.04	0	0.03	-0.02	0	0	0	0	0.0	-0.02	0	0.06	0	0.0	0	0	0.0	0	0.0	0.07	0.0	0	0.0	0.02	0	0.0	0.0	0	0	0	0.0	0	0	0	0.0	0.03	0	0.0	-0.04	0.0	0	0	0	0	0.01	-0.01	0	0	0	0	0.01	0	0.0	0	0	0.03	0	-0.03	0.01	0	0	0.02	0	0.03	0	0.0	0.0	0	0	0	0	0	0	0.01	0.02	0	0.0	0	0	0	0	-0.03	0	0	0	0	0.05	0.0	0	0	0	0	0	0.0	0.0	0.0	0	0	0	-0.03	0	0	0.01	0	0.0	0.01	-0.01	0.04	0	0.06	0	0.02	0.0	0	0	0	0	0	0	0.0	0	0	0	0	0.0	0	0	0	-0.01	0	0	0	0.0	0.0	0	0	0.0	0	0.0	0	-0.01	-0.06	0.0	0	0	0.04	0.0	0.0	0.0	-0.04	0	0.0	0.0	0.04	0	0	-0.02	-0.0	0	0	0.0	0.0	0	-0.04	0	-0.04	0.08	0.01	-0.02	0	0	0	0	0	0	0.02	0.07	0	0	0	0	0	0.0	0.04	0.0	0.02	-0.05	0	0.05	0.0	0	0	0	-0.0	0.06	0.04	0	0	0.0	0.0	0	0.0	0.0	0	0	0	0	0	0	-0.01	0	0.0	0	0.03	-0.01	0	0.04	0	0	0.02	0	0.05	0	0.02	0.0	-0.01	0	0	0.01	-0.0	0.03	0	-0.02	0.02	0	0.01	0.0	0.0	0.08	0.04	0	-0.01	0	0.0	0	0	0	0	0	0	0	0	0	-0.02	0.0	0	3	0	0	0	0	0	0	0	0	0	0	0.02	0	-0.01	0	-0.04	-0.04	0.02	-0.02	0	0	-0.04	0	0	0	0	0.0	0.0	0	0	0.04	0.0	0	0	0	0	-0.04	0	0.0	0	0	0	0.0	-0.01	0	0	0.0	0.01	0	0	-0.02	0	-0.02	0.02	0	0.0	-0.05	0.0	0	0	0	0	0	0	0	0	0	0.0	0	0.0	0	0	0	0.02	0.0	0	0.02	0	0.04	0	-0.02	-0.01	0.0	0	0	0.0	-0.07	0	0.0	0.0	0.05	0	0	0.05	0	0	0	-0.02	0.0	-0.01	0	0	0	0	0.03	0	0.02	-0.05	0.0	0.04	0	0	0	0	0	0.01	-0.01	0	0.0	-0.04	0	0	0.0	-0.0	0	0.0	0	0	-0.0	0	0	0	0	0	0.0	0	0	0.0	0	0	0	-0.02	0	0	0	0	0	0	0	0.0	0.05	0	-0.07	0	0	-0.03	0.08	-0.05	0	0	0	0	0.0	0	0.02	-0.01	0	0	0	0	0	0	0	0.0	0	0.0	0	0	0.01	0	0.0	0	0.0	0	0.07	0	0	0	0	0	0	0	0	0	-0.0	0	0	-0.03	0.04	0	0.0	0	0	-0.01	0	-0.0	0	0	0.03	0.01	0	0	0	0	0.0	0	0.01	0	0	0.0	0.0	0.0	-0.02	0.01	0	0	0.01	0	-0.02	0	0.0	0.04	0	0	0	0	0	0	0	0	100.0	0	0	0.0	0	0	-0.02	0.0	0	0	0.0	0	0	0.0	0.0	0.02	0.01	-0.07	-0.04	0	-0.03	-0.02	0	0	0.02	0.04	0	0.0	0.03	0	0	0	0.0	-0.11	0	0.0	0	0.0	0.0	0.0	0	0	0.0	0	0	0	0	0	0	0	0	-0.02	0	0.04	0	0	0.0	0	0.0	0.0	0	0	0	0	0.0	0.0	0	0	-0.04	0.0	0	-0.01	0	0.01	0	0	0	0.1	-0.06	0.03	0.0	0.07	0.0	0	0	3	0.0	0	0.0	0.02	0.0	-0.05	0	0	0.01	0	0	0	0	0	0	0	0	0	0	0	0	0	-0.02	0	0	-0.01	-0.02	0.0	0	0	0.0	0	0	0	0	0.0	0	0	0	0.0	0	0.0	0.0	0	0.03	0.07	-0.01	0	0	0	-0.0	0	0	0	0	0.02	0.0	0	0	0	0	0	0	-0.04	0.02	0.0	0	-0.05	-0.03	0.0	0.05	0.0	0	0.0	0	0.06	0.0	0.02	0.01	0.0	0	0.05	0	0	0	0.03	0	0	0	0	0.05	0	0	0	0.02	0.0	0	0.0	0	-0.06	0.0	0.0	-0.0	0	0	0	0	0.0	0.0	0	0	0.0	0.04	0.0	0	-0.04	-0.04	0.0	0	0	0	0	-0.01	0	0	0	0	0	0.0	0.06	0	0	0.01	-0.01	0	0	0.0	0.03	0.0	-0.0	0.0	0	0	0.02	0	0.0	0	0	0	0	0	0.0	0	0	0	0.0	0.01	0	0	0	0.0	0.0	0	0	-0.03	0	0	0	0.01	0.0	0.02	0.03	-0.05	0.0	0	0	0.0	-0.03	0.0	0	0	0	0.0	-0.01	0.0	0	0	0	0.0	0	0.0	0.02	0.0	0	0	0	0	0	0	0	0.0	0	0.0	0	0.0	0	0	0	0.0	0	0	0.0	0	0.0	0	0	0	0.04	-0.0	0	0	0.01	-0.03	0	-0.02	0	0	0	0	0.01	0.07	0	0.02	0	-0.05	-0.08	0	0.0	0	0.01	0.0	0	0	0	0	0	0.0	0	0	0	0	0	0.0	0	0	0.0	0	0	0.01	0	0.04	0	0	0	0	0	0	0	0	0	0	0.0	0	0	0.0	0	0.0	0	0	0	0	0	0	-0.03	0.0	0.0	0.03	0	0	0	0.02	0.0	0.0	0	0	0.04	0	-0.01	-0.01	0.04	0.0	0	0.01	0.0	0	0.0	0	-0.01	-0.01	1	0	0	0	0.0	0.0	0.05	0	0.0	0	0.0	0	0	0	0	0	-0.03	0.01	0.0	0.0	0	0.0	-0.01	0	0	0	0	0	0	0	0	0.03	-0.04	0	0	0	0	0.0	-0.01	0	0	0	0	0	1	0.01	0	0	-0.04	0.0	0.03	0	0.0	0.0	0	-0.02	0	0	0	0.02	-0.03	0	-0.06	1	0	0	0.05	0.0	0.0	0	0	0.0	0	0	0	0	0	0	0	0	0	0	0	0	0	0	0.0	-0.07	0.01	0	0	0	0	0.05	0.02	0	0	-0.02	0.0	0	0.0	0.0	0	0	3	0.01	0	0	0	0	-0.01	0.0	0	0	0	-0.04	0.06	0.0	0	0	0.0	0	3	0	0.07	0	0	0	-0.01	0	0.0	0	0	0	0.0	0	0	0	-0.05	0	0	0	-0.11	0	0	0	0	0.0	0	0	0.0	0.04	0	0	0.04	-0.0	0.0	0	0	0.09	0	0	0	0	0.0	0	0.0	0.07	-0.06	2.33	0	0	-0.01	-0.02	0	0.0	0	0	0	0	0.0	0	-0.02	0	0.02	0	0	0	0	0	0.07	0	0	0	0	0	0.04	0	-0.03	0	0	0	0.0	0.01	-0.07	0.0	0	0	0	0	0	0	0	0.01	0.0	-0.01	0	0.0	-0.02	0.0	-0.02	-0.0	-0.02	-0.04	0.0	0	0	0	0	0.0	-0.02	0.0	0.0	0	0.0	0	0	0.03	0	0.0	0	0.0	0.0	0	0	0	0.02	0.04	0	0	0.11	0	0.0	0	0.02	0	0	0	0	0.0	0.0	-0.0	0	0	0	0	-0.04	0.0	0.01	0	0	0.0	-0.0	0	0	0.01	0.0	0.0	0	0	0	0	-0.05	0.0	0	0	0	-0.01	0	0	-0.0	0.04	0.0	0.02	0	0	0.04	0	0.01	0.06	0.0	0	0	0	0	0	0	0	0.0	0	-0.06	0.0	0	0.04	0	0	0.0	0	0	0	0.0	0.0	0.0	-0.02	0	0	0	0	0	-0.05	0	0	0	-0.01	0	0	0	0	0	0.0	0.0	0.0	0	0	0	0.0	0	0	0.0	0	0	0	0	0	0	0.02	-0.01	0	0	-0.05	0.0	0.0	0	0	0	0.0	0	0	0	0	0	0.0	0.0	0.05	0.0	0	0	0	0	0	-0.04	-0.01	0	0	0	0	0	0	0.0	0	0.0	0	-0.29	0.05	0	0	0	-0.05	0	0	0.0	-0.03	-0.06	0	0.01	0.0	0	0	0	0	0.0	0.0	0	0	0.01	1.0	-0.02	0.0	0.0	0.06	-0.02	0	0	0	0.02	1	0.0	-0.0	-0.03	0	0	0.0	0.0	0.0	0	0.07	0.0	0	0.0	0.0	0	0.0	-0.02	0.0	0	0.04	0.0	0	0	0	0.0	0	0.0	0	0	0.0	0	0	0	0	0	-0.06	0	0.0	0	0	0.02	0.0	0	0	-0.06	-0.03	0.01	0.0	0	0	0	0	-0.02	0	0.04	-0.0	0.01	-0.02	0	0.0	3	0	0.0	0.05	0	0.0	0	0.04	0	0	0	0	-0.06	-0.03	0.0	0	-0.06	0.03	0.0	0	0	-0.02	0.09	0.01	0.0	0	0	0.0	-0.01	0	0	0.0	0.0	0.0	0	0	4	0	0	0	0	0.05	0	-0.01	0	0	0.0	0.0	3	0	0	0	0.05	0.03	0.04	0.03	0.0	0	0	-0.02	-0.09	0	0	-0.11	0.0	0	-0.04	0	0	0	-0.02	0	0	0	0	0	0	-0.06	0	-0.03	0	0	-0.03	0.05	0.0	0.0	0	0.01	0.05	-0.03	0.07	0	0	0	0	0	0	0	0.0	0	0.0	-0.01	0	0	0	-0.01	0.0	0	0	0.0	0	0	-0.02	0.09	0.0	0.04	0.0	0	0	0.0	0	0.04	0	0	0.0	0	0	0	0	0.02	0.01	0.0	0.02	0.02	-0.03	0	0	-0.01	0.0	0	0.01	0.0	0.06	0.0	0	0	0	0	0	0.0	-0.02	0	0	0.0	0.01	0.0	0	0.0	0	0	-0.0	0.07	0	0	-0.02	0	0.0	0	0.08	0	0.02	0	0.0	0	0	0	0	0	0	-0.04	0.02	0	0.01	0	0	0	0	0.04	0.03	0	0.0	0.0	0	0	0	-0.07	0	0	1	0	0	0.03	-0.08	-0.03	0	-0.0	0.01	0	-0.02	0.0	0.0	0	0	0.0	0	-0.01	0.0	0.0	-0.01	-0.03	0.0	0.0	0	-0.02	0	0.0	0	0	1	0.67
keloid	0	0	0.0	0	0.0	0.04	0	0.03	0	0	0	-0.02	0	0.0	0	0	-0.03	0.0	0.0	0.0	0.0	0	-0.03	0	0	0.0	0.01	0	0	0.06	0.0	0	0	0	0	0	0	0	0	0	-0.03	0	0.0	0.03	0.01	0	0.0	-0.07	0.03	0.0	0.0	0	-0.01	-0.04	0	0.02	0.0	0.02	0	0	0	0	-0.01	0.04	0.0	0	0	0	0	0	0	0	0	0.0	0	0.06	0	1.0	0.02	0.0	0.0	0	0	0	0	0	0.06	0	-0.01	-0.0	0	0	0.0	0	0.0	0	0	0	0.0	0.01	0	-0.03	0.0	0.0	0	-0.03	0	0.0	0.0	0	0	0.0	0	0.02	-0.01	-0.01	0	0.06	0	0.02	0	0	0.0	0.0	0	0	0	0.06	0.0	0	0.0	-0.0	0.04	0.0	-0.02	0	0	0.18	0	0	0	0.01	0	-0.01	0	0.03	0.03	0	0	0.02	0	0	0.0	0	0.03	0	0.0	0.0	0	0	0.0	0	0	0.01	0	0	0.0	0.5	0	0	0	-0.03	-0.04	0	0	0	0	0	0	0	0	0.0	0	0.0	0.05	-0.04	0	0	0	0.0	0	-0.02	0	0.04	0	-0.05	0	0	-0.05	0.05	0.0	0	-0.01	0.0	0.0	0	0	0.0	0.04	0	0	-0.04	0	0	0	0	0	0	0	0	0	0	0	0.0	0	0	0	0.04	-0.0	0	0.0	0	0.0	0.0	0	-0.02	-0.03	-0.02	0.0	0	0	0	0	0	0	0.02	0	0	-0.06	-0.01	-0.01	0	-0.01	0.0	0.03	0	0	0	0	0.0	0	0	0.04	0.02	0.06	0.0	0.0	0.02	0	0.01	0	0.0	0	0	0	0.03	0.0	0	0	0	0.0	0	0.02	0	-0.05	0.0	0	0	0	0.0	0	0	0.01	0.02	0	0	0.04	0.0	0	0.03	0	0	0.0	0	0	-0.0	0	0	0	0	0.0	0	0	0.0	0	0	-0.02	0	0	0.01	-0.07	0	-0.01	0	0	-0.04	0	-0.04	0	0.0	0.0	0	0	0	0.0	0	0.0	0	0	0	0.0	0	0.0	0	-0.02	-0.03	0	0	-0.02	0.04	0	0	0	0	0.05	2	-0.0	0.0	0	0	0	0.0	0.02	-0.03	0	-0.09	0	0.0	-0.01	0	0.02	0	0	-0.03	-0.01	0	0	-0.0	0	0.01	0	0	0	0	0	0	0.01	0	0.04	0.0	0.0	0.0	0.0	0	-0.02	0.0	0	0	0	0	0	0	0	0	0.04	0	0	0	0	0	0	0.0	0	0.0	0	0	0	0.04	0.0	0.0	-0.01	0	-0.01	0	0.0	0	0.01	-0.02	-0.05	0	0.02	0	0	-0.01	-0.03	0.01	0.01	0.0	0	0	0	-0.03	0.03	0	0.0	0	0.0	-0.02	0	0.0	0	0.0	0	0	0	0	0	0	0.03	0.01	0	0	0	0	0.02	0.0	0	0.03	0	0	0	0.0	0.0	0	0.05	0	0	0	0	0.0	0.0	0	-0.05	0.0	0.01	0.0	0.0	0	0.0	0	0	0	0.0	0	-0.08	0	0	0	-0.03	0	0	0	0	-0.03	-0.04	0	0	0	-0.04	-0.01	0	0.0	0.0	0	0	0	0.0	0.0	0	0	0	0	-0.02	0	-0.04	0	0.01	0	0.0	-0.01	0.0	-0.01	0	0	0	0.0	0.03	0.04	0	0	0	0	0	0	0	0.0	0	0	0	0	0	0	0.0	0.01	0	0	1056	0	0	0	0.0	0	0	0	0.0	0.0	0.0	0	0	0	0	-0.02	0.0	0	0.0	-0.03	0	0	-0.02	0.01	0	0	0.0	0	0.0	0.0	0.03	0	0	0	0	0	0	0	0	-0.05	0	0	0.0	0	0	0	0	0	0.0	0	-0.01	0.0	-0.04	0	0.0	0	0.04	21	0.0	0	0	0	0	0	0.0	-0.03	0	0	0.04	0	0	0	0.0	0.0	0	0	0	0	0.0	0	-0.01	0	-0.02	0	0	-0.03	-0.03	0.01	-0.04	0.0	0	-0.06	0	-0.04	0	0.0	0	0	0.0	0.0	0	0.0	0.0	-0.0	0.03	0	0	0.0	0	0.02	-0.0	0.0	0	0.1	0.0	0	-0.0	0.0	-0.03	-0.01	0.0	-0.02	0.0	-0.01	0	0	-0.06	0	0	0	0.0	-0.03	0.0	0	0.0	0	0	0.0	0	0.0	0.0	0	0.0	0	0.0	0.0	0	0	0	0	0	0.01	0	0	0	0	0.0	-0.06	0.0	0	0.0	0	0	0	0	0.04	0	0.0	0	0	0	0.0	0.0	0	0	0	-0.07	0	0	0	0.01	0.0	0	0	0	0	0	0	0	0.0	0.02	0.0	0.0	0	0	0.05	0.05	0.0	0	0	-0.06	0.02	0.0	0	-0.03	0	0.02	0.01	0.0	0.03	0.03	0	-0.01	-0.04	0.0	0.0	0.01	0	0.0	0	0	0.0	0.01	0.01	0	0.03	0.0	0	0	0.0	-0.0	0	0.02	0	0.04	-0.07	0	0.0	0	0	-0.01	0	0.04	0	2	0	0.01	0.0	0	0.0	0	0.03	0.0	0	0.0	1.0	-0.04	0.0	0	0.0	0	0	0	0	0.0	0.02	-0.04	0.0	0	0	0.0	0.0	0	0	0	-0.02	0	0.01	-0.06	3.53	-0.04	0	0	0	0	0	0	0.0	0	0.0	-0.02	0	0.0	0	0.02	0.01	0.01	0	0.0	0	-0.01	0.0	0	0	0.05	0.0	0.0	0	0.0	0	0	-0.08	0.0	0	0	0	-0.08	0	0	0	0	0	0.0	0.04	0.0	0	0	0	0.05	0	-0.01	0.0	0.0	0.0	-0.02	0.0	0	0	0.0	0	0	0	-0.01	0.08	0.04	0	0	0.0	0.02	0.0	0	0.0	0	0	0	0.0	-0.02	0.0	0	0	0	0	0	0.0	0.02	12	0	0.01	0	0.0	-0.03	0	0	0.0	0	0.0	-0.01	0.0	0	0	0	0	0	0	0	0	0	0.04	-0.03	0.0	0	0	-0.01	0.01	0.0	0	0	0	0	0	0.03	0	0	0.0	0.0	0	0.0	0	0	0	0.02	0.0	-0.0	0	0	-0.02	0.0	0.0	0	0	0.0	0.07	0.29	-0.03	0	0	0.0	0.0	0	-0.06	0	0	0.0	0	0	0.0	-0.02	-0.01	0.0	0	0.02	0.04	0.0	-0.01	-0.03	0.01	0	0	0.03	0	-0.01	0	0	0.08	0.03	0	-0.04	0.0	0.0	0	0	0	0.0	0	-0.08	0.0	-0.02	0	0.03	0.0	0	-0.09	0.05	0	0	0	0	0	0	-0.03	0	0	0.04	0	0	0	0.05	0	-0.03	-0.02	0	0	0	0	0	0.0	0	0.0	0	0.0	0	0	0	0.0	0.0	0	-0.04	0.0	-0.02	0	-0.02	0.0	0	0	0	0	-0.01	-0.02	-0.01	0.0	0	0	0.0	0	0	0	0	0	0	0	0	0	0	0.0	0	0	0	0	0	0.05	0	0	0.0	0	-0.06	0.0	0.02	0	0	-0.06	0.0	0	0	0.06	0.0	0.0	0	-0.05	0	0.0	0	0.07	0.0	0.0	0.0	-0.01	0.0	0.01	0.01	-0.04	0	0	-0.01	0	0	0	0	0	0	-0.06	0.03	-0.04	-0.01	0.0	0	0.06	0.0	0	0.0	0	0.0	0	0.02	0.0	0.0	0	EFO	0.0	0	-0.0	0.01	0.02	0	0.0	0	0	0	0.0	0	15	0.0	0.0	0	0	0	-0.0	0	0	0	0	0	0	0.0	0	-0.05	-0.01	-0.01	-0.0	0	0.03	0	0	0	0.01	0	0.0	0	0	-0.03	0	0	0	0.01	0.0	0	0.02	-0.03	-0.01	0.03	0	-0.0	0.05	0	-0.04	0	0.0	0	0.0	0.0	0	0.0	0.0	-0.01	0	0	0.01	0	0	0	0	0	0.0	0.0	0	0.0	0	0.0	0	0	-0.03	0	0	0.0	0	0.08	-0.05	0	0	0	0	0.0	0.0	0.0	-0.03	0.01	0.04	0.0	-0.04	-0.11	0	-0.01	0	0.02	0	0	0.0	0.0	-0.03	0.0	0.02	0	0	0	0	0	0.01	0	0	0	0	-0.03	0.0	0.03	0.0	0	0	0.0	0	0.0	0	0	0.0	0	0	0	0.0	0	-0.05	0	0	0	0.0	0.09	0	0.0	0	0	0	0	0	0	0	-0.01	0	0	0	0.0	0	0	0.0	0	0	0.03	0	0.0	0.03	0	0.04	0.0	0	0	0	0	0	0	-0.01	-0.02	0.06	0.0	0.01	0.01	0.0	0.0	0.0	0	0.0	0	0	0.0	0	0	0	0	0	0	0.03	0	0.01	0	0	0	-0.05	0.02	0	0.0	0	0.0	0	0	0	0.02	0	0	0.05	0	0.01	-0.01	0	0	0.01	-0.0	0	0	0	0	0	0.0	0	-0.06	0	-0.03	0	0	0	-0.02	0.0	3.0	0	0.0	0	0	0.05	0	1.18	0	0	0.0	0	0.0	0.01	0	0.0	-0.01	-0.09	0.0	0.0	0	0.05	0	-0.03	0	0.01	-0.04	0	0	0	0	0.0	-0.06	0	0.02	0	0.0	0	0	0.0	0	0.04	-0.01	0.0	0	0.0	0.0	0	0.0	0.0	0	0	0	0.0	0	0	0	0.0	0.01	0	0.0	0.06	0.0	0	0	0	0	-0.04	-0.02	0	0	0	0	-0.02	0	0.55	0	0	-0.02	0	-0.04	0.02	0	0	-0.01	0	0.05	0	0.0	0.0	0	0	0	0	0	0	0.01	0.01	0	0.18	0	0	0	0	-0.02	0	0	0	0	0.02	0.0	0	0	0	0	0	0.0	0.0	0.0	0	0	0	0.02	0	0	-0.03	0	0.0	-0.01	-0.0	0.02	0	0.03	0	-0.06	0.0	0	0	0	0	0	0	0.0	0	0	0	0	0.0	0	0	0	0.04	0	0	0	0.04	0.0	0	0	0.0	0	0.0	0	0.02	-0.05	0.04	0	0	-0.01	0.0	0.0	-0.14	-0.06	0	-0.01	0.0	-0.01	0	0	-0.0	-0.02	0	0	0.0	0.01	0	-0.0	0	-0.03	0.02	-0.03	-0.04	0	0	0	0	0	0	0.0	-0.01	0	0	0	0	0	0.01	0.0	0.0	-0.0	-0.02	0	0.04	0.0	0	0	0	-0.0	0.04	-0.02	0	0	0.0	0.0	0	0.0	0.0	0	0	0	0	0	0	0.06	0	0.0	0	0.05	0.0	0	-0.06	0	0	-0.03	0	0.0	0	0.08	0.05	0.03	0	0	0.03	0.0	-0.01	0	0.03	-0.07	0	0.01	-0.02	0.0	-0.05	0.05	0	-0.01	0	-0.05	0	0	0	0	0	0	0	0	0	-0.05	0.0	0	329	0	0	0	0	0	0	0	0	0	0	0.06	0	-0.02	0	-0.04	-0.06	0.02	-0.03	0	0	-0.01	0	0	0	0	0.0	0.0	0	0	0.04	0.0	0	0	0	0	-0.07	0	0.0	0	0	0	0.0	0.01	0	0	0.0	-0.05	0	0	-0.02	0	0.04	0.07	0	0.0	-0.04	-0.03	0	0	0	0	0	0	0	0	0	0.0	0	0.0	0	0	0	0.05	0.0	0	0.08	0	0.07	0	0.12	0.04	0.0	0	0	0.0	0.03	0	0.0	0.0	-0.02	0	0	-0.02	0	0	0	-0.01	0.0	-0.0	0	0	0	0	-0.01	0	0.02	0.01	0.0	0.1	0	0	0	0	0	-0.0	0.02	0	0.0	-0.06	0	0	0.0	0.06	0	0.0	0	0	-0.01	0	0	0	0	0	0.0	0	0	0.0	0	0	0	-0.1	0	0	0	0	0	0	0	0.0	-0.04	0	0.01	0	0	0.02	-0.03	0.05	0	0	0	0	0.0	0	0.03	0.0	0	0	0	0	0	0	0	0.0	0	0.04	0	0	-0.01	0	0.01	0	0.0	0	0.06	0	0	0	0	0	0	0	0	0	-0.01	0	0	0.03	0.02	0	0.18	0	0	0.11	0	0.01	0	0	0.04	-0.01	0	0	0	0	0.0	0	0.01	0	0	0.0	0.0	0.0	0.02	-0.06	0	0	-0.03	0	0.07	0	0.08	-0.02	0	0	0	0	0	0	0	0	89.12	0	0	0.0	0	0	-0.01	0.0	0	0	0.0	0	0	0.0	0.0	0.02	-0.03	0.03	-0.01	0	-0.01	-0.0	0	0	0.01	0.02	0	-0.03	-0.05	0	0	0	0.0	0.01	0	0.0	0	-0.07	0.03	0.0	0	0	0.0	0	0	0	0	0	0	0	0	0.02	0	0.01	0	0	0.0	0	0.0	0.0	0	0	0	0	0.0	0.0	0	0	-0.01	0.0	0	0.0	0	-0.02	0	0	0	0.02	-0.0	-0.03	0.0	-0.05	0.0	0	0	303	0.0	0	0.0	-0.01	0.0	0.03	0	0	0.04	0	0	0	0	0	0	0	0	0	0	0	0	0	0.04	0	0	-0.02	-0.02	0.0	0	0	0.0	0	0	0	0	0.02	0	0	0	0.0	0	0.0	0.0	0	0.06	-0.06	-0.02	0	0	0	-0.02	0	0	0	0	0.05	0.0	0	0	0	0	0	0	0.02	-0.06	0.0	0	0.02	0.05	0.0	-0.03	0.0	0	0.0	0	0.07	0.0	0.06	-0.01	0.0	0	0.03	0	0	0	-0.11	0	0	0	0	0.01	0	0	0	-0.01	-0.03	0	0.0	0	0.04	0.02	0.0	0.01	0	0	0	0	0.0	0.0	0	0	0.0	0.04	0.04	0	-0.0	0.01	0.0	0	0	0	0	0.04	0	0	0	0	0	0.0	0.03	0	0	0.02	-0.01	0	0	0.0	-0.02	0.0	0.02	0.0	0	0	0.01	0	0.0	0	0	0	0	0	0.0	0	0	0	0.0	-0.01	0	0	0	0.0	0.0	0	0	0.07	0	0	0	-0.06	6.18	0.0	0.04	0.02	0.0	0	0	0.0	-0.02	0.0	0	0	0	0.0	-0.02	0.0	0	0	0	0.0	0	0.0	0.03	0.0	0	0	0	0	0	0	0	0.0	0	0.0	0	0.0	0	0	0	0.0	0	0	0.0	0	0.0	0	0	0	0.02	-0.02	0	0	-0.02	0.05	0	-0.0	0	0	0	0	0.01	-0.03	0	0.04	0	0.01	-0.0	0	0.0	0	0.04	0.0	0	0	0	0	0	0.0	0	0	0	0	0	0.0	0	0	0.0	0	0	0.04	0	0.08	0	0	0	0	0	0	0	0	0	0	-0.02	0	0	0.0	0	0.0	0	0	0	0	0	0	0.04	0.0	0.0	-0.04	0	0	0	-0.04	0.0	0.0	0	0	0.05	0	-0.02	-0.02	0.07	0.0	0	0.02	0.0	0	0.0	0	0.01	0.02	0	0	0	0	0.0	0.0	-0.02	0	0.0	0	0.0	0	0	0	0	0	-0.05	0.01	0.0	0.18	0	0.0	-0.0	0	0	0	0	0	0	0	0	-0.01	0.03	0	0	0	0	0.0	0.02	0	0	0	0	0	5	0.02	0	0	-0.0	0.0	0.02	0	0.0	0.0	0	-0.01	0	0	0	-0.03	0.03	0	-0.02	1	0	0	0.01	0.0	0.0	0	0	0.0	0	0	0	0	0	0	0	0	0	0	0	0	0	0	0.0	-0.01	0.01	0	0	0	0	-0.0	-0.04	0	0	0.1	0.0	0	0.0	0.0	4	0	340	-0.06	0	0	0	0	-0.02	0.0	0	0	0	0.01	-0.01	0.0	0	0	0.0	0	340	0	-0.07	0	0	0	-0.04	0	0.0	0	0	0	-0.01	0	0	0	0.02	0	0	0	-0.01	0	0	0	0	0.01	0	0	0.0	-0.04	0	0	-0.1	0.06	0.0	0	0	-0.0	0	0	0	0	0.0	0	0.0	0.02	-0.0	3.11	0	0	0.01	0.05	0	0.0	0	0	0	0	0.01	0	0.03	0	0.06	0	0	0	0	0	0.08	0	0	0	0	0	-0.01	0	-0.06	0	0	0	0.0	0.55	0.03	0.0	0	0	0	0	0	0	0	-0.1	0.0	-0.02	0	0.18	0.01	0.0	-0.04	-0.06	-0.04	0.06	0.0	0	0	0	0	0.0	0.03	0.0	0.0	0	0.0	0	0	-0.01	0	0.0	0	0.0	0.0	0	0	0	0.0	0.02	0	0	-0.0	0	0.0	0	-0.01	0	0	0	0	0.0	0.0	-0.0	0	0	0	0	0.03	0.0	-0.06	0	0	0.0	-0.03	0	0	-0.0	0.0	0.0	0	0	0	0	-0.0	0.0	0	0	0	0.0	0	0	0.02	0.01	0.0	0.07	0	0	-0.0	0	-0.04	0.0	0.0	0	0	0	0	0	0	0	0.0	0	-0.03	0.0	0	0.03	0	0	0.0	0	0	0	5.25	0.01	0.0	0.06	0	0	0	0	0	0.06	0	0	0	-0.01	0	0	0	0	0	0.18	0.0	0.0	0	0	0	0.01	0	0	0.04	0	0	0	0	0	0	0.03	-0.03	0	0	0.04	0.01	0.0	0	0	0	0.0	0	0	0	0	0	0.0	0.0	-0.03	0.0	0	0	0	0	0	0.02	0.08	0	0	0	0	0	0	0.0	0	0.01	0	-0.33	0.01	0	0	0	-0.05	0	0	0.0	-0.11	-0.02	0	-0.03	0.0	0	0	0	0	0.01	0.0	0	0	-0.02	75.75	0.03	0.0	0.0	-0.01	0.05	0	0	0	0.03	1	0.04	-0.01	-0.03	0	0	0.0	0.07	0.0	0	-0.01	0.0	0	0.0	-0.11	0	0.0	-0.08	0.0	0	-0.0	0.0	0	0	0	0.0	0	0.0	0	0	0.0	0	0	0	0	0	0.04	0	-0.03	0	0	-0.04	0.0	0	0	0.02	0.01	0.03	0.0	0	0	0	0	0.05	0	-0.06	-0.0	-0.03	0.05	0	0.0	4	0	0.0	-0.03	0	0.0	0	-0.01	0	0	0	0	-0.01	-0.0	0.0	0	0.02	-0.0	0.0	0	0	-0.01	0.02	-0.0	0.0	0	0	0.0	0.0	0	0	0.0	0.0	0.0	0	0	2	0	0	0	0	0.02	0	-0.02	0	0	0.0	0.0	303	0	0	0	-0.02	0.09	-0.0	-0.01	0.07	0	0	-0.12	0.01	0	0	-0.04	0.0	0	0.01	0	0	0	0.0	0	0	0	0	0	0	-0.01	0	0.0	0	0	-0.01	-0.02	0.0	0.0	0	0.02	0.03	-0.02	-0.0	0	0	0	0	0	0	0	0.0	0	-0.02	0.06	0	0	0	-0.01	0.0	0	0	0.0	0	0	-0.04	0.01	0.0	0.03	0.0	0	0	0.0	0	-0.02	0	0	0.0	0	0	0	0	-0.04	0.02	0.0	-0.01	0.01	-0.01	0	0	0.03	0.0	0	0.03	0.0	-0.01	0.0	0	0	0	0	0	0.0	-0.09	0	0	0.0	0.02	0.0	0	0.0	0	0	0.03	0.06	0	0	0.03	0	0.0	0	0.05	0	0.05	0	0.0	0	0	0	0	0	0	0.03	0.02	0	0.01	0	0	0	0	-0.01	0.01	0	0.0	0.0	0	0	0	-0.02	0	0	4	0	0	-0.01	-0.03	0.03	0	-0.03	0.02	0	0.05	0.0	0.0	0	0	0.0	0	0.02	0.0	0.0	0.02	0.02	0.02	0.01	0	0.01	0	-0.0	0	0	1	0.67
congenital enterovirus infection	0	0	0.0	0	0.0	-0.0	0	-0.03	0	0	0	0.0	0	0.0	0	0	0.04	0.0	0.0	0.07	0.0	0	0.05	0	0	0.0	-0.04	0	0	0.11	-0.03	0	0	0	0	0	0	0	0	0	0.08	0	1.0	-0.04	0.06	0	-0.04	0.02	0.01	-0.03	0.0	0	-0.02	-0.02	0	-0.01	0.0	0.01	0	0	0	0	-0.01	-0.03	0.0	0	0	0	0	0	0	0	0	0.0	0	-0.08	0	0.0	-0.11	0.0	0.0	0	0	0	0	0	-0.03	0	0.01	0.06	0	0	0.0	0	-0.05	0	0	0	0.0	0.02	0	0.03	0.0	0.0	0	0.05	0	0.0	0.0	0	0	0.0	0	0.04	0.05	0.01	0	0.02	0	-0.01	0	0	0.0	0.0	0	0	0	-0.04	-0.04	0	0.0	0.01	0.03	0.0	0.0	0	0	0.0	0	0	0	0.0	0	-0.02	0	0.03	0.0	0	0	0.01	0	0	0.0	0	0.01	0	0.0	0.01	0	0	0.0	0	0	0.0	0	0	0.0	0.0	0	0	0	-0.07	-0.02	0	0	0	0	0	0	0	0	0.0	0	0.0	-0.09	0.04	0	0	0	0.0	0	-0.01	0	-0.0	0	-0.0	0	0	-0.0	0.03	0.0	0	-0.02	0.0	0.0	0	0	0.0	-0.02	0	0	0.05	0	0	0	0	0	0	0	0	0	0	14	0.02	0	0	0	0.02	-0.01	0	0.0	0	0.0	0.0	0	-0.02	-0.01	-0.0	0.0	0	0	0	0	0	0	-0.0	0	0	0.04	-0.02	-0.03	0	-0.01	0.0	-0.0	0	0	0	0	0.0	0	0	0.0	-0.01	-0.03	1.0	0.0	0.03	0	0.03	0	0.0	0	0	0	0.01	0.0	0	0	0	0.0	0	0.02	0	-0.01	0.0	0	0	0	0.0	0	0	-0.0	0.05	0	0	-0.09	0.0	0	0.05	0	0	0.0	0	0	0.03	0	0	0	0	0.0	0	0	0.0	0	0	0.08	0	0	-0.06	0.01	0	0.01	0	0	-0.01	0	-0.05	0	0.0	0.0	0	0	0	0.0	0	0.0	0	0	0	0.0	0	0.0	0	0.01	0.01	0	0	0.06	0.0	0	0	0	0	-0.07	8	-0.05	0.0	0	0	0	0.0	0.01	-0.06	0	-0.0	0	0.0	-0.03	0	-0.04	0	0	-0.11	0.06	0	0	0.0	0	-0.01	0	0	0	0	0	0	-0.01	0	0.01	0.0	0.0	-0.05	0.0	0	0.04	0.0	0	0	0	0	0	0	0	0	-0.02	0	0	0	0	0	0	0.0	0	0.0	0	0	0	-0.01	-0.01	0.0	-0.01	0	0.04	0	0.0	0	-0.03	-0.01	-0.03	0	0.04	0	0	0.04	0.05	0.04	0.0	0.0	0	0	0	0.03	0.0	0	0.0	0	0.0	0.02	0	0.02	0	0.11	0	0	0	0	0	0	-0.01	0.05	0	0	0	0	0.0	0.0	0	-0.06	0	0	0	0.06	0.0	0	-0.07	0	0	0	0	0.0	0.0	0	-0.0	0.0	0.01	0.0	0.0	0	0.0	0	0	0	0.0	0	0.07	0	0	0	0.02	0	0	0	0	0.01	0.05	0	0	0	0.01	-0.03	0	0.0	0.0	0	0	0	0.0	0.0	0	0	0	0	-0.06	0	-0.02	0	0.0	0	0.0	-0.03	0.0	-0.01	0	0	0	0.0	0.01	-0.03	0	0	0	0	0	0	0	0.0	0	0	0	0	0	0	0.0	-0.01	0	0	15	0	0	0	0.0	0	0	0	0.0	0.0	0.0	0	0	0	0	0.01	0.0	0	0.0	0.02	0	0	0.01	-0.01	0	0	0.0	0	0.0	0.0	0.02	0	0	0	0	0	0	0	0	-0.03	0	0	0.0	0	0	0	0	0	0.0	0	0.03	0.0	-0.03	0	0.0	0	-0.04	0	0.0	0	0	0	0	0	-0.01	-0.04	0	0	0.02	0	0	0	0.0	0.0	0	0	0	0	0.0	0	0.04	0	-0.01	0	0	-0.03	0.01	-0.0	-0.06	0.0	0	0.01	0	-0.02	0	0.0	0	0	0.0	0.0	0	0.0	0.0	0.01	-0.02	0	0	0.0	0	-0.02	-0.04	0.0	0	-0.01	0.0	0	-0.01	0.0	0.01	0.02	0.0	0.06	0.0	0.04	0	0	0.06	0	0	0	0.0	0.01	0.0	0	0.0	0	0	0.0	0	0.0	0.0	0	0.0	0	0.0	0.0	0	0	0	0	0	0.0	0	0	0	0	0.0	0.01	0.0	0	0.0	0	0	0	0	-0.02	0	0.0	0	0	0	0.0	0.0	0	0	0	0.04	0	0	0	0.0	0.0	0	0	0	0	0	0	0	0.04	0.01	0.0	0.0	0	0	0.06	0.04	0.0	0	0	0.11	-0.0	0.0	0	0.01	0	0.06	0.0	0.0	-0.0	-0.05	0	-0.03	-0.02	0.0	0.0	-0.01	0	0.0	0	0	0.0	0.04	-0.06	0	0.01	0.0	0	0	0.0	-0.02	0	0.03	0	0.0	0.06	0	0.0	0	0	-0.01	0	-0.01	0	9	0	0.0	0.0	0	0.0	0	-0.04	0.0	0	0.0	0.0	0.0	0.0	0	0.0	0	0	0	0	0.0	0.01	0.06	0.0	0	0	0.0	0.0	0	0	0	0.01	0	0.02	-0.07	0.0	0.0	0	0	0	0	0	0	0.0	0	0.0	-0.01	0	0.0	0	-0.01	0.01	0.0	0	0.0	0	0.01	0.0	0	0	-0.01	0.0	-0.03	0	0.0	0	0	-0.0	0.0	0	0	0	0.0	0	0	0	0	0	0.0	0.0	0.0	0	0	0	0.04	0	0.01	0.0	0.0	0.0	-0.03	-0.07	0	0	0.0	0	0	0	-0.02	0.0	-0.03	0	0	0.0	-0.0	0.0	0	0.0	0	0	0	0.0	-0.06	0.0	0	0	0	0	0	0.0	-0.03	0	0	-0.03	0	0.0	-0.03	0	0	0.0	0	0.0	-0.02	0.0	0	0	0	0	0	0	0	0	0	-0.05	0.03	0.02	0	0	-0.01	-0.02	0.0	0	0	0	0	0	-0.02	0	0	0.0	0.0	0	0.0	0	0	0	0.01	0.0	-0.06	0	0	0.02	0.0	0.0	0	0	0.02	0.0	0.0	0.01	0	0	-0.02	0.0	0	0.02	0	0	0.0	0	0	0.0	0.02	-0.01	0.0	0	0.04	0.0	0.0	0.0	-0.02	0.01	0	0	-0.05	0	-0.0	0	0	0.04	0.07	0	0.07	0.0	0.0	0	0	0	0.0	0	-0.03	0.0	-0.05	0	-0.02	0.0	0	-0.02	0.02	0	0	0	0	0	0	0.03	0	0	0.0	0	0	0	-0.01	0	-0.06	-0.01	0	0	0	0	0	0.0	0	0.0	0	0.0	0	0	0	0.0	0.0	0	0.02	0.0	-0.01	0	0.02	0.0	0	0	0	0	-0.0	0.05	-0.01	0.0	0	0	0.0	0	0	0	0	0	0	0	0	0	0	0.0	0	0	0	0	0	-0.14	0	0	0.0	0	0.03	0.0	0.02	0	0	-0.02	0.0	0	0	0.0	0.0	0.0	0	0.01	0	0.0	0	0.0	0.0	0.0	0.0	0.02	0.0	0.01	0.06	0.01	0	0	0.02	0	0	0	0	0	0	0.01	0.01	-0.01	-0.02	0.0	0	-0.01	0.0	0	0.0	0	0.0	0	-0.02	0.0	0.0	0	MONDO	0.0	0	-0.04	0.03	-0.07	0	0.0	0	0	0	0.0	0	48	0.0	0.03	0	0	0	-0.0	0	0	0	0	0	0	0.0	0	-0.06	-0.04	0.02	-0.04	0	0.03	0	0	0	0.01	0	0.0	0	0	-0.01	0	0	0	0.01	0.0	0	0.03	0.04	-0.1	-0.06	0	-0.03	-0.08	0	-0.01	0	0.0	0	0.0	0.03	0	0.0	-0.03	-0.0	0	0	0.04	0	0	0	0	0	0.0	0.0	0	-0.01	0	0.0	0	0	-0.0	0	0	0.0	0	0.0	0.0	0	0	0	0	0.0	0.0	0.0	0.03	-0.02	0.01	0.0	0.02	-0.02	0	0.03	0	0.05	0	0	0.0	0.0	-0.04	0.0	0.03	0	0	0	0	0	0.07	0	0	0	0	0.04	0.06	0.0	0.0	0	0	0.0	0	0.0	0	0	0.0	0	0	0	0.0	0	-0.02	0	0	0	0.0	-0.01	0	0.0	0	0	0	0	0	0	0	-0.02	0	0	0	0.0	0	0	0.04	0	0	-0.02	0	0.0	0.03	0	-0.01	0.0	0	0	0	0	0	0	0.06	-0.03	0.02	0.0	-0.01	0.0	0.0	0.0	0.0	0	0.0	0	0	0.0	0	0	0	0	0	0	0.05	0	0.03	0	0	0	0.07	0.04	0	0.0	0	0.01	0	0	0	-0.01	0	0	-0.02	0	0.01	-0.05	0	0	0.0	-0.04	0	0	0	0	0	0.0	0	-0.0	0	-0.0	0	0	0	0.06	0.0	0.0	0	0.0	0	0	0.02	0	0.0	0	0	0.11	0	0.0	0.07	1	0.0	0.02	-0.02	0.0	0.0	0	-0.02	0	-0.0	0	0.02	-0.02	0	0	0	0	0.0	0.04	0	0.01	0	0.0	0	0	0.0	0	0.0	0.06	0.0	0	0.0	0.07	0	0.0	0.0	0	0	0	0.0	0	0	0	0.0	-0.01	0	0.0	0.05	0.0	0	0	0	0	-0.03	-0.03	0	0	0	0	-0.02	0	0.0	0	0	0.01	0	-0.02	-0.01	0	0	0.01	0	0.05	0	0.0	0.0	0	0	0	0	0	0	-0.01	-0.02	0	0.0	0	0	0	0	0.02	0	0	0	0	-0.05	0.0	0	0	0	0	0	0.0	0.0	0.0	0	0	0	-0.03	0	0	0.01	0	0.0	-0.02	0.01	-0.03	0	-0.0	0	-0.02	0.0	0	0	0	0	0	0	0.0	0	0	0	0	0.0	0	0	0	-0.01	0	0	0	0.0	0.0	0	0	0.0	0	0.0	0	-0.01	0.02	0.0	0	0	-0.02	0.0	0.0	0.02	0.02	0	-0.01	0.0	-0.01	0	0	0.02	-0.0	0	0	0.0	0.0	0	-0.04	0	-0.01	0.05	0.01	-0.08	0	0	0	0	0	0	0.02	0.01	0	0	0	0	0	0.0	0.0	0.0	0.06	0.03	0	0.02	100.0	0	0	0	0.04	-0.02	0.05	0	0	0.0	0.0	0	0.0	0.0	0	0	0	0	0	0	0.03	0	0.0	0	-0.0	0.04	0	-0.04	0	0	0.01	0	0.01	0	-0.04	0.0	0.01	0	0	0.02	-0.09	0.06	0	0.0	-0.02	0	0.0	0.02	0.0	0.0	-0.03	0	-0.02	0	-0.01	0	0	0	0	0	0	0	0	0	-0.01	0.0	0	14	0	0	0	0	0	0	0	0	0	0	0.0	0	0.02	0	-0.04	0.02	0.01	-0.02	0	0	-0.02	0	0	0	0	0.0	0.0	0	0	-0.06	0.0	0	0	0	0	-0.06	0	0.0	0	0	0	0.0	-0.05	0	0	0.0	-0.07	0	0	-0.1	0	0.06	0.01	0	0.0	0.03	0.06	0	0	0	0	0	0	0	0	0	0.0	0	0.0	0	0	0	-0.02	0.0	0	-0.06	0	0.01	0	0.0	-0.0	0.0	0	0	0.0	-0.04	0	0.0	0.0	0.01	0	0	0.01	0	0	0	0.01	0.0	0.03	0	0	0	0	0.02	0	0.01	0.0	0.0	0.04	0	0	0	0	0	0.05	-0.05	0	0.0	-0.01	0	0	0.0	0.01	0	0.0	0	0	-0.01	0	0	0	0	0	0.0	0	0	0.0	0	0	0	0.06	0	0	0	0	0	0	0	0.0	-0.02	0	-0.04	0	0	-0.02	-0.03	-0.06	0	0	0	0	0.0	0	0.07	0.07	0	0	0	0	0	0	0	0.0	0	0.0	0	0	0.05	0	0.0	0	0.0	0	-0.02	0	0	0	0	0	0	0	0	0	0.08	0	0	-0.05	0.02	0	0.0	0	0	-0.01	0	-0.02	0	0	-0.01	-0.02	0	0	0	0	0.0	0	-0.03	0	0	0.0	0.0	0.0	0.02	-0.03	0	0	0.05	0	-0.02	0	0.0	0.07	0	0	0	0	0	0	0	0	0.0	0	0	0.0	0	0	-0.02	0.0	0	0	0.0	0	0	0.0	0.0	0.02	0.01	0.0	-0.01	0	-0.0	-0.08	0	0	0.02	-0.05	0	-0.01	0.0	0	0	0	0.0	-0.04	0	0.0	0	-0.03	-0.02	0.0	0	0	0.0	0	0	0	0	0	0	0	0	-0.03	0	-0.01	0	0	0.0	0	0.0	0.0	0	0	0	0	0.0	0.0	0	0	-0.0	0.0	0	-0.03	0	-0.0	0	0	0	0.0	0.06	-0.01	0.0	-0.02	0.0	0	0	14	0.0	0	0.0	0.05	0.0	-0.03	0	0	-0.0	0	0	0	0	0	0	0	0	0	0	0	0	0	0.06	0	0	0.03	0.05	0.0	0	0	0.0	0	0	0	0	0.0	0	0	0	0.0	0	0.0	0.0	0	0.02	0.05	-0.08	0	0	0	-0.03	0	0	0	0	-0.07	0.0	0	0	0	0	0	0	-0.03	-0.02	0.0	0	0.04	-0.03	0.0	0.0	0.0	0	0.0	0	-0.06	0.0	-0.03	-0.02	0.0	0	-0.01	0	0	0	0.06	0	0	0	0	-0.01	0	0	0	0.0	-0.02	0	0.0	0	-0.03	0.03	0.0	-0.01	0	0	0	0	0.0	0.0	0	0	0.0	0.0	0.0	0	0.03	-0.01	0.0	0	0	0	0	-0.06	0	0	0	0	0	0.0	-0.01	0	0	0.02	-0.03	0	0	0.0	0.06	0.0	0.0	0.0	0	0	-0.0	0	0.0	0	0	0	0	0	0.0	0	0	0	0.0	0.06	0	0	0	0.0	0.0	0	0	0.01	0	0	0	-0.04	0.0	0.02	-0.04	-0.03	0.0	0	0	0.0	-0.04	0.0	0	0	0	0.0	-0.01	0.0	0	0	0	0.0	0	0.0	-0.01	0.0	0	0	0	0	0	0	0	0.0	0	0.0	0	0.0	0	0	0	0.0	0	0	0.0	0	0.0	0	0	0	0.02	-0.05	0	0	-0.05	0.04	0	-0.04	0	0	0	0	0.0	0.0	0	0.0	0	-0.12	0.01	0	0.0	0	-0.02	0.0	0	0	0	0	0	0.0	0	0	0	0	0	0.0	0	0	0.0	0	0	0.02	0	-0.0	0	0	0	0	0	0	0	0	0	0	-0.02	0	0	0.0	0	0.0	0	0	0	0	0	0	0.02	0.0	0.0	-0.0	0	0	0	0.03	0.0	0.0	0	0	0.04	0	-0.04	0.1	-0.08	0.0	0	-0.0	0.0	0	0.0	0	-0.02	-0.03	1	0	0	0	0.0	0.0	0.03	0	0.0	0	0.0	0	0	0	0	0	0.0	-0.04	0.0	0.0	0	0.0	0.02	0	0	0	0	0	0	0	0	-0.05	-0.09	0	0	0	0	0.0	0.02	0	0	0	0	0	1	-0.06	0	0	0.02	0.0	0.0	0	0.0	0.0	0	0.07	0	0	0	-0.03	-0.0	0	-0.04	0	0	0	0.06	0.0	0.0	0	0	0.0	0	0	0	0	0	0	0	0	0	0	0	0	0	0	0.0	0.02	-0.03	0	0	0	0	-0.01	0.01	0	0	0.02	0.0	0	0.0	0.0	0	0	14	-0.04	0	0	0	0	-0.01	0.0	0	0	0	-0.04	-0.04	0.0	0	0	0.04	0	14	0	-0.06	0	0	0	-0.02	0	0.0	0	0	0	0.07	0	0	0	0.0	0	0	0	-0.03	0	0	0	0	0.0	0	0	0.0	-0.02	0	0	0.04	-0.07	0.0	0	0	0.04	0	0	0	0	0.0	0	0.0	-0.0	0.0	1.07	0	0	0.05	0.03	0	0.0	0	0	0	0	0.0	0	-0.04	0	0.06	0	0	0	0	0	0.04	0	0	0	0	0	0.05	0	-0.07	0	0	0	0.0	0.04	-0.01	0.0	0	0	0	0	0	0	0	0.06	0.0	0.04	0	0.0	-0.01	0.0	-0.0	0.0	-0.01	0.02	0.0	0	0	0	0	0.0	0.05	0.0	0.0	0	0.0	0	0	-0.0	0	0.0	0	0.0	0.0	0	0	0	-0.02	0.02	0	0	-0.09	0	0.0	0	0.05	0	0	0	0	0.0	0.0	0.01	0	0	0	0	0.01	0.0	-0.01	0	0	0.0	0.03	0	0	0.01	0.0	0.0	0	0	0	0	-0.04	0.0	0	0	0	-0.03	0	0	0.05	0.02	0.0	0.01	0	0	0.01	0	0.01	-0.03	0.0	0	0	0	0	0	0	0	0.0	0	0.01	0.0	0	-0.01	0	0	0.0	0	0	0	0.0	-0.03	0.0	-0.04	0	0	0	0	0	-0.02	0	0	0	-0.04	0	0	0	0	0	0.0	0.0	0.0	0	0	0	0.0	0	0	0.0	0	0	0	0	0	0	-0.01	-0.04	0	0	-0.0	0.0	0.0	0	0	0	0.0	0	0	0	0	0	0.0	0.0	0.09	0.0	0	0	0	0	0	-0.04	-0.03	0	0	0	0	0	0	0.0	0	0.0	0	-0.3	0.03	0	0	0	-0.02	0	0	0.0	-0.04	0.05	0	0.04	0.0	0	0	0	0	0.0	0.0	0	0	-0.03	0.0	0.0	0.0	0.0	-0.04	0.0	0	0	0	-0.05	1	0.0	-0.01	-0.0	0	0	0.0	0.02	0.0	0	0.01	0.0	0	0.0	-0.02	0	0.0	0.06	0.0	0	0.03	0.0	0	0	0	0.0	0	0.0	0	0	0.0	0	0	0	0	0	-0.05	0	0.03	0	0	-0.0	0.0	0	0	-0.01	-0.04	0.07	0.0	0	0	0	0	0.03	0	0.01	0.05	0.01	-0.1	0	0.0	14	0	0.0	0.02	0	0.0	0	0.01	0	0	0	0	-0.0	-0.0	0.0	0	0.0	0.02	0.0	0	0	-0.02	0.05	-0.01	0.0	0	0	0.0	0.01	0	0	0.0	0.0	0.0	0	0	5	0	0	0	0	0.05	0	-0.01	0	0	0.0	0.0	0	0	0	0	0.02	-0.1	0.05	-0.03	0.0	0	0	-0.02	0.01	0	0	-0.01	0.0	0	0.05	0	0	0	-0.03	0	0	0	0	0	0	-0.01	0	0.0	0	0	-0.01	0.04	0.0	0.0	0	-0.02	-0.0	-0.01	0.04	0	0	0	0	0	0	0	0.0	0	0.03	0.02	0	0	0	0.02	0.0	0	0	0.0	0	0	0.08	0.02	0.0	0.04	0.0	0	0	0.0	0	0.02	0	0	0.0	0	0	0	0	-0.02	0.04	0.0	0.01	-0.01	-0.06	0	0	0.05	0.0	0	0.05	0.0	-0.01	0.0	0	0	0	0	0	0.0	0.07	0	0	0.0	0.02	0.0	0	0.0	0	0	-0.02	-0.04	0	0	-0.03	0	0.0	0	0.04	0	0.0	0	0.0	0	0	0	0	0	0	0.0	-0.06	0	-0.03	0	0	0	0	0.0	-0.01	0	0.0	0.0	0	0	0	0.04	0	0	1	0	0	0.02	0.05	0.01	0	0.0	-0.05	0	-0.0	0.0	0.0	0	0	0.0	0	0.01	0.0	0.0	0.04	-0.05	0.03	0.0	0	-0.01	0	-0.02	0	0	1	0.67
carcinogenicity	0	0	0.0	0	0.0	0.02	0	0.02	0	0	0	0.03	0	0.0	0	0	0.02	0.0	0.0	0.02	0.0	0	0.05	0	0	0.0	0.04	0	0	0.06	0.01	0	0	0	0	0	0	0	0	0	0.07	0	0.0	-0.02	0.0	0	-0.01	0.01	0.01	-0.0	0.0	0	-0.0	0.05	0	0.01	0.0	0.01	0	0	0	0	-0.01	0.03	0.0	0	0	0	0	0	0	0	0	0.0	0	-0.02	0	0.0	0.02	0.0	0.0	0	0	0	0	0	-0.01	0	-0.04	0.01	0	0	0.0	0	0.01	0	0	0	0.0	-0.02	0	0.01	0.0	0.0	0	-0.0	0	0.0	0.0	0	0	0.0	0	-0.01	0.0	0.0	0	0.04	0	-0.01	0	0	0.0	0.0	0	0	0	0.03	-0.03	0	0.0	-0.04	0.03	0.0	-0.07	0	0	0.0	0	0	0	0.0	0	0.04	0	0.03	0.07	0	0	0.0	0	0	0.0	0	-0.03	0	0.0	0.01	0	0	0.0	0	0	0.0	0	0	0.0	0.0	0	0	0	0.01	-0.05	0	0	0	0	0	0	0	0	0.0	0	0.0	0.0	0.11	0	0	0	0.0	0	-0.05	0	0.0	0	-0.02	0	0	0.01	-0.03	0.0	0	0.01	0.0	0.0	0	0	0.0	0.03	0	0	0.02	0	0	0	0	0	0	0	0	0	0	0	-0.02	0	0	0	0.09	-0.08	0	0.0	0	0.0	0.0	0	-0.02	0.04	-0.01	0.0	0	0	0	0	0	0	-0.02	0	0	0.05	0.06	0.02	0	-0.12	0.0	-0.05	0	0	0	0	0.0	0	0	0.0	0.03	0.02	0.0	0.0	-0.04	0	0.01	0	0.0	0	0	0	0.07	0.0	0	0	0	0.0	0	-0.05	0	0.02	0.0	0	0	0	0.0	0	0	-0.02	0.02	0	0	0.02	0.0	0	-0.02	0	0	0.0	0	0	-0.01	0	0	0	0	0.0	0	0	0.0	0	0	0.02	0	0	0.03	0.02	0	-0.01	0	0	-0.04	0	0.01	0	0.0	0.0	0	0	0	0.0	0	0.0	0	0	0	0.0	0	0.0	0	0.04	-0.08	0	0	-0.05	0.0	0	0	0	0	-0.0	3	-0.02	0.0	0	0	0	0.0	-0.02	0.07	0	-0.01	0	0.0	0.01	0	0.07	0	0	0.05	0.01	0	0	-0.03	0	0.08	0	0	0	0	0	0	-0.06	0	0.01	0.0	0.0	0.07	0.0	0	-0.0	0.0	0	0	0	0	0	0	0	0	-0.01	0	0	0	0	0	0	0.0	0	0.0	0	0	0	-0.0	-0.02	0.0	0.04	0	-0.02	0	0.0	0	-0.01	0.02	-0.03	0	-0.03	0	0	0.03	0.01	-0.0	0.0	0.0	0	0	0	-0.01	0.0	0	0.0	0	0.0	0.02	0	-0.03	0	-0.04	0	0	0	0	0	0	-0.02	0.05	0	0	0	0	0.0	0.0	0	0.02	0	0	0	0.04	0.0	0	0.06	0	0	0	0	0.0	0.0	0	-0.02	0.0	-0.0	0.0	0.0	0	0.0	0	0	0	0.0	0	0.0	0	0	0	-0.03	0	0	0	0	0.01	-0.03	0	0	0	0.0	0.01	0	0.0	0.0	0	0	0	0.0	0.0	0	0	0	0	-0.01	0	-0.08	0	0.0	0	0.0	-0.04	0.0	-0.05	0	0	0	0.0	-0.01	0.03	0	0	0	0	0	0	0	0.0	0	0	0	0	0	0	0.0	-0.01	0	0	0	0	0	0	0.0	0	0	0	0.0	0.0	0.0	0	0	0	0	-0.03	0.0	0	0.0	0.01	0	0	0.04	0.02	0	0	0.0	0	0.0	0.0	0.0	0	0	0	0	0	0	0	0	-0.0	0	0	0.0	0	0	0	0	0	0.0	0	-0.02	0.0	-0.04	0	0.0	0	-0.0	0	0.0	0	0	0	0	0	0.03	-0.05	0	0	0.05	0	0	0	0.0	0.0	0	0	0	0	0.0	0	0.01	0	-0.09	0	0	0.03	-0.03	0.01	-0.08	0.0	0	0.05	0	-0.06	0	0.0	0	0	0.0	0.0	0	0.0	0.0	0.01	0.02	0	0	0.0	0	0.05	-0.03	0.0	0	0.08	0.0	0	-0.02	0.0	0.07	-0.02	0.0	-0.09	0.0	-0.03	0	0	0.02	0	0	0	0.0	-0.02	0.0	0	0.0	0	0	0.0	0	0.0	0.0	0	0.0	0	0.0	0.0	0	0	0	0	0	0.0	0	0	0	0	0.0	0.03	0.0	0	0.0	0	0	0	0	0.0	0	0.0	0	0	0	0.0	0.0	0	0	0	-0.05	0	0	0	0.0	0.0	0	0	0	0	0	0	0	-0.01	0.05	0.0	0.0	0	0	0.02	-0.01	0.0	0	0	-0.01	0.04	0.0	0	-0.07	0	0.0	0.0	0.0	-0.01	0.05	0	-0.05	0.03	0.0	0.0	-0.06	0	0.0	0	0	0.0	-0.03	0.04	0	-0.04	0.0	0	0	0.0	0.04	0	0.05	0	0.0	0.02	0	0.0	0	0	0.04	0	0.02	0	4	0	0.0	0.0	0	0.0	0	0.01	0.0	0	0.0	0.0	-0.04	0.0	0	0.0	0	0	0	0	-0.04	-0.01	0.03	0.0	0	0	0.0	0.0	0	0	0	-0.04	0	-0.08	-0.02	0.0	0.02	0	0	0	0	0	0	0.0	0	0.0	0.04	0	0.0	0	-0.01	-0.02	0.0	0	0.0	0	0.0	0.0	0	0	0.04	0.0	-0.0	0	0.0	0	0	-0.06	0.0	0	0	0	0.06	0	0	0	0	0	0.0	0.0	0.0	0	0	0	-0.02	0	-0.04	0.0	0.0	0.0	0.01	-0.06	0	0	0.0	0	0	0	0.05	0.0	-0.04	0	0	0.0	-0.01	0.0	0	0.0	0	0	0	0.0	-0.0	0.0	0	0	0	0	0	0.0	-0.02	0	0	-0.02	0	0.0	-0.03	0	0	0.0	0	0.0	0.03	0.0	0	0	0	0	0	0	0	0	0	0.02	-0.01	0.04	0	0	0.11	0.01	0.0	0	0	0	0	0	0.05	0	0	0.0	0.0	0	0.0	0	0	0	0.0	0.0	-0.01	0	0	-0.01	0.0	0.0	0	0	-0.03	0.0	0.0	0.02	0	0	0.02	0.0	0	-0.01	0	0	0.0	0	0	0.0	0.01	-0.05	0.0	0	-0.04	0.0	0.0	0.01	-0.0	0.01	0	0	-0.06	0	0.0	0	0	0.01	-0.03	0	0.0	0.0	0.0	0	0	0	0.0	0	-0.06	0.0	-0.0	0	-0.03	0.0	0	-0.02	0.04	0	0	0	0	0	0	0.01	0	0	-0.05	0	0	0	-0.03	0	-0.03	-0.01	0	0	0	0	0	0.0	0	0.0	0	0.0	0	0	0	0.0	0.0	0	0.01	0.0	-0.02	0	0.01	0.0	0	0	0	0	-0.01	-0.06	-0.07	0.0	0	0	0.0	0	0	0	0	0	0	0	0	0	0	0.0	0	0	0	0	0	0.04	0	0	0.0	0	0.0	0.0	-0.02	0	0	-0.03	0.0	0	0	-0.03	0.0	0.0	0	0.04	0	0.0	0	-0.0	0.0	0.0	0.0	-0.04	0.0	-0.04	0.05	-0.02	0	0	-0.01	0	0	0	0	0	0	-0.08	0.0	-0.02	0.0	0.0	0	0.05	0.0	0	0.0	0	0.0	0	-0.02	0.0	0.0	0	EFO	0.0	0	-0.02	0.03	-0.03	0	0.0	0	0	0	0.0	0	33	0.0	0.0	0	0	0	-0.02	0	0	0	0	0	0	0.0	0	-0.02	-0.1	0.04	-0.12	0	-0.02	0	0	0	0.09	0	0.0	0	0	0.03	0	0	0	-0.04	0.0	0	0.01	-0.03	-0.02	0.06	0	0.04	0.05	0	-0.01	0	0.0	0	0.0	0.0	0	0.0	0.05	-0.02	0	0	0.06	0	0	0	0	0	0.0	0.0	0	-0.04	0	0.0	0	0	-0.0	0	0	0.0	0	0.03	0.01	0	0	0	0	0.0	0.0	0.0	0.04	0.1	0.03	0.0	0.08	0.01	0	-0.03	0	0.03	0	0	0.0	0.0	0.0	0.0	0.0	0	0	0	0	0	0.04	0	0	0	0	-0.01	-0.03	0.0	0.0	0	0	0.0	0	0.0	0	0	0.0	0	0	0	0.0	0	0.07	0	0	0	0.0	0.0	0	0.0	0	0	0	0	0	0	0	-0.01	0	0	0	0.0	0	0	0.02	0	0	-0.01	0	0.0	0.0	0	-0.02	0.0	0	0	0	0	0	0	0.02	-0.03	0.01	0.0	0.07	0.0	0.0	0.0	0.0	0	0.0	0	0	0.0	0	0	0	0	0	0	0.01	0	-0.01	0	0	0	0.02	-0.07	0	0.0	0	-0.01	0	0	0	-0.01	0	0	0.0	0	-0.07	-0.0	0	0	0.0	-0.03	0	0	0	0	0	0.0	0	0.0	0	0.08	0	0	0	-0.0	0.0	0.0	0	0.0	0	0	-0.0	0	0.0	0	0	0.25	0	0.0	0.02	0	0.0	0.05	-0.03	0.0	0.0	0	0.03	0	0.0	0	0.0	-0.02	0	0	0	0	0.0	0.05	0	-0.03	0	0.0	0	0	0.0	0	0.0	-0.02	0.0	0	0.0	0.02	0	0.0	0.0	0	0	0	0.0	0	0	0	0.0	0.01	0	0.0	0.01	0.0	0	0	0	0	0.0	-0.01	0	0	0	0	0.08	0	0.0	0	0	-0.02	0	0.01	-0.01	0	0	-0.02	0	-0.02	0	0.0	0.0	0	0	0	0	0	0	-0.02	0.07	0	0.0	0	0	0	0	-0.05	0	0	0	0	0.06	0.0	0	0	0	0	0	0.0	0.0	0.0	0	0	0	0.01	0	0	-0.03	0	0.0	0.06	-0.02	0.0	0	0.06	0	0.07	0.0	0	0	0	0	0	0	0.0	0	0	0	0	0.0	0	0	0	-0.03	0	0	0	0.0	0.0	0	0	0.0	0	0.0	0	0.02	-0.06	0.0	0	0	-0.03	0.0	0.0	0.01	-0.01	0	-0.01	0.0	-0.03	0	0	0.01	-0.01	0	0	0.0	0.0	0	-0.02	0	0.02	-0.02	0.03	0.03	0	0	0	0	0	0	0.02	-0.09	0	0	0	0	0	0.0	0.02	0.0	-0.08	-0.02	0	0.01	0.0	0	0	0	0.02	-0.01	0.01	0	0	0.0	0.0	0	0.0	0.0	0	0	0	0	0	0	0.06	0	0.0	0	-0.02	-0.07	0	0.04	0	0	-0.03	0	0.03	0	-0.04	0.0	0.07	0	0	-0.03	-0.04	-0.04	0	-0.01	0.04	0	-0.01	-0.02	0.0	-0.04	-0.02	0	-0.04	0	0.01	0	0	0	0	0	0	0	0	0	-0.01	0.0	0	0	0	0	0	0	0	0	0	0	0	0	0.0	0	-0.07	0	-0.02	0.04	-0.08	0.0	0	0	-0.02	0	0	0	0	0.0	0.0	0	0	0.02	0.0	0	0	0	0	0.02	0	0.0	0	0	0	0.0	-0.01	0	0	0.0	-0.05	0	0	-0.04	0	-0.05	-0.02	0	0.0	-0.0	-0.09	0	0	0	0	0	0	0	0	0	0.0	0	0.0	0	0	0	-0.04	0.0	0	-0.03	0	0.08	0	-0.01	-0.04	0.0	0	0	0.0	-0.01	0	0.0	0.0	0.0	0	0	0.01	0	0	0	0.03	0.0	-0.02	0	0	0	0	0.01	0	-0.0	-0.02	0.0	-0.01	0	0	0	0	0	-0.01	0.02	0	0.0	0.02	0	0	0.0	0.04	0	0.0	0	0	-0.02	0	0	0	0	0	0.0	0	0	0.0	0	0	0	-0.05	0	0	0	0	0	0	0	0.0	-0.02	0	0.03	0	0	-0.01	0.04	0.02	0	0	0	0	0.0	0	-0.05	-0.01	0	0	0	0	0	0	0	0.0	0	0.0	0	0	0.03	0	0.0	0	0.0	0	0.03	0	0	0	0	0	0	0	0	0	0.0	0	0	-0.0	0.01	0	0.0	0	0	0.01	0	-0.05	0	0	0.02	-0.03	0	0	0	0	0.0	0	-0.06	0	0	0.0	0.0	0.0	0.01	0.01	0	0	0.03	0	0.01	0	0.0	-0.01	0	0	0	0	0	0	0	0	0.0	0	0	0.0	0	0	-0.0	0.0	0	0	0.0	0	0	0.0	0.0	0.01	-0.01	0.05	-0.03	0	0.01	-0.01	0	0	0.02	0.09	0	0.02	0.0	0	0	0	0.0	-0.05	0	0.0	0	-0.01	0.02	0.0	0	0	0.0	0	0	0	0	0	0	0	0	-0.01	0	0.08	0	0	0.0	0	0.0	0.0	0	0	0	0	0.0	0.0	0	0	-0.1	0.0	0	0.02	0	-0.05	0	0	0	0.02	-0.01	-0.01	0.0	0.03	0.0	0	0	0	0.0	0	0.0	-0.04	0.0	-0.02	0	0	0.02	0	0	0	0	0	0	0	0	0	0	0	0	0	-0.0	0	0	0.02	0.0	0.0	0	0	0.0	0	0	0	0	0.0	0	0	0	0.0	0	0.0	0.0	0	0.03	0.06	0.0	0	0	0	-0.0	0	0	0	0	-0.04	0.0	0	0	0	0	0	0	-0.0	-0.01	0.0	0	0.04	-0.0	0.0	0.01	0.0	0	0.0	0	0.06	0.0	-0.0	-0.01	0.0	0	-0.01	0	0	0	-0.0	0	0	0	0	-0.04	0	0	0	-0.0	0.01	0	0.0	0	-0.06	0.0	0.0	-0.06	0	0	0	0	0.0	0.0	0	0	0.0	0.02	0.0	0	-0.01	-0.03	0.0	0	0	0	0	0.02	0	0	0	0	0	0.0	-0.0	0	0	0.01	0.0	0	0	0.0	0.02	0.0	-0.02	0.0	0	0	0.04	0	0.0	0	0	0	0	0	0.0	0	0	0	0.0	0.01	0	0	0	0.0	0.0	0	0	0.07	0	0	0	0.09	0.0	0.04	0.04	0.02	0.0	0	0	0.0	-0.02	0.0	0	0	0	0.0	0.01	0.0	0	0	0	0.0	0	0.0	0.03	0.0	0	0	0	0	0	0	0	0.0	0	0.0	0	0.0	0	0	0	0.0	0	0	0.0	0	0.0	0	0	0	0.02	0.02	0	0	-0.07	-0.03	0	-0.01	0	0	0	0	-0.05	-0.01	0	0.04	0	-0.05	0.01	0	0.0	0	0.02	0.0	0	0	0	0	0	0.0	0	0	0	0	0	0.0	0	0	0.0	0	0	-0.03	0	0.01	0	0	0	0	0	0	0	0	0	0	0.01	0	0	0.0	0	0.0	0	0	0	0	0	0	0.01	0.0	0.0	-0.02	0	0	0	0.02	0.0	0.0	0	0	-0.01	0	0.02	0.01	-0.02	0.0	0	-0.01	0.0	0	0.0	0	-0.01	-0.04	1	0	0	0	0.0	0.0	0.01	0	0.0	0	0.0	0	0	0	0	0	-0.06	-0.01	0.0	0.0	0	0.0	-0.01	0	0	0	0	0	0	0	0	-0.01	-0.06	0	0	0	0	0.0	0.02	0	0	0	0	0	0	-0.01	0	0	-0.05	0.0	-0.02	0	0.0	0.0	0	-0.06	0	0	0	-0.0	0.0	0	-0.03	0	0	0	0.03	0.0	0.0	0	0	0.0	0	0	0	0	0	0	0	0	0	0	0	0	0	0	0.0	0.04	0.0	0	0	0	0	0.0	0.01	0	0	0.02	0.0	0	0.0	0.0	0	0	0	0.04	0	0	0	0	-0.05	0.0	0	0	0	0.01	0.0	0.0	0	0	-0.02	0	0	0	0.08	0	0	0	-0.02	0	0.0	0	0	0	-0.05	0	0	0	-0.04	0	0	0	0.02	0	0	0	0	0.0	0	0	0.0	0.0	0	0	0.0	-0.08	0.0	0	0	-0.03	0	0	0	0	0.0	0	0.0	0.03	-0.03	0.0	0	0	-0.05	0.04	0	0.0	0	0	0	0	0.0	0	0.06	0	0.02	0	0	0	0	0	-0.01	0	0	0	0	0	0.02	0	-0.09	0	0	0	0.0	0.0	0.06	0.0	0	0	0	0	0	0	0	-0.01	0.0	-0.04	0	0.0	0.01	0.0	-0.0	-0.05	-0.04	-0.02	0.0	0	0	0	0	0.0	0.05	0.0	0.0	0	0.0	0	0	0.03	0	0.0	0	0.0	0.0	0	0	0	-0.05	0.0	0	0	-0.03	0	0.0	0	0.03	0	0	0	0	0.0	0.0	0.02	0	0	0	0	-0.03	0.0	-0.03	0	0	0.0	-0.03	0	0	0.05	0.0	0.0	0	0	0	0	0.0	0.0	0	0	0	-0.03	0	0	0.02	0.03	0.0	0.01	0	0	-0.01	0	0.01	-0.02	0.0	0	0	0	0	0	0	0	0.0	0	0.0	0.0	0	0.04	0	0	0.0	0	0	0	0.0	-0.09	0.0	0.0	0	0	0	0	0	0.0	0	0	0	0.02	0	0	0	0	0	0.0	0.0	0.0	0	0	0	0.0	0	0	0.0	0	0	0	0	0	0	-0.01	0.06	0	0	0.03	0.0	0.0	0	0	0	0.0	0	0	0	0	0	0.0	0.0	0.06	0.0	0	0	0	0	0	-0.03	0.04	0	0	0	0	0	0	0.0	0	0.0	0	-0.3	-0.0	0	0	0	0.01	0	0	0.0	-0.07	0.05	0	0.01	0.0	0	0	0	0	0.0	0.0	0	0	-0.03	0.0	0.03	0.0	0.0	-0.03	-0.03	0	0	0	-0.0	1	0.0	0.03	-0.05	0	0	0.0	0.0	0.0	0	-0.01	0.0	0	0.0	-0.04	0	0.0	0.02	0.0	0	-0.0	0.0	0	0	0	0.0	0	0.0	0	0	0.0	0	0	0	0	0	0.02	0	0.03	0	0	0.02	0.0	0	0	-0.03	-0.01	0.04	0.0	0	0	0	0	-0.01	0	-0.01	0.02	0.03	0.01	0	0.0	0	0	0.0	0.06	0	0.0	0	-0.02	0	0	0	0	0.06	0.04	0.0	0	-0.01	-0.01	0.0	0	0	-0.02	0.03	-0.03	0.0	0	0	0.0	-0.03	0	0	0.0	0.0	0.0	0	0	0	0	0	0	0	-0.0	0	-0.0	0	0	0.0	0.0	0	0	0	0	0.0	-0.01	0.02	0.03	0.0	0	0	0.02	0.01	0	0	-0.08	0.0	0	-0.01	0	0	0	-0.01	0	0	0	0	0	0	0.04	0	0.01	0	0	-0.02	0.05	0.0	0.0	0	-0.0	0.04	-0.01	0.06	0	0	0	0	0	0	0	0.0	0	-0.04	0.01	0	0	0	-0.03	0.0	0	0	0.0	0	0	-0.11	0.04	0.0	0.02	0.0	0	0	0.0	0	0.0	0	0	0.0	0	0	0	0	0.04	-0.01	0.0	-0.06	0.03	0.0	0	0	-0.02	0.0	0	0.03	0.0	0.03	0.0	0	0	0	0	0	0.0	0.04	0	0	0.0	-0.01	0.0	0	0.0	0	0	0.03	-0.04	0	0	0.05	0	0.0	0	-0.02	0	-0.02	0	0.0	0	0	0	0	0	0	-0.04	-0.01	0	0.03	0	0	0	0	0.09	-0.09	0	0.0	0.0	0	0	0	-0.03	0	0	0	0	0	-0.04	0.05	0.03	0	0.07	-0.06	0	0.08	0.0	0.0	0	0	0.0	0	-0.04	0.0	0.0	0.05	0.04	0.05	0.0	0	-0.01	0	0.02	0	0	1	0.67
idiopathic membranous glomerulonephritis	0	0	0.0	0	0.0	-0.0	0	-0.08	0	0	0	-0.03	0	0.0	0	0	-0.04	0.0	0.0	0.01	0.0	0	-0.01	0	0	0.0	-0.02	0	0	0.05	-0.04	0	0	0	0	0	0	0	0	0	-0.01	0	0.0	0.05	0.0	0	0.01	0.04	0.01	-0.03	0.0	0	-0.02	0.01	0	0.03	0.0	-0.02	0	0	0	0	-0.02	-0.07	0.0	0	0	0	0	0	0	0	0	0.0	0	0.02	0	0.0	-0.0	0.0	0.0	0	0	0	0	0	-0.02	0	-0.03	-0.0	0	0	0.0	0	0.01	0	0	0	0.0	0.01	0	-0.01	0.0	0.0	0	-0.06	0	0.0	0.0	0	0	0.0	0	-0.02	-0.01	0.04	0	-0.02	0	0.06	0	0	0.0	0.0	0	0	0	-0.0	-0.0	0	0.0	0.05	0.06	0.0	0.02	0	0	0.0	0	0	0	0.0	0	-0.03	0	0.05	-0.02	0	0	-0.04	0	0	0.0	0	0.05	0	0.0	0.04	0	0	0.0	0	0	0.0	0	0	0.0	0.0	0	0	0	0.03	0.07	0	0	0	0	0	0	0	0	0.0	0	0.0	-0.06	-0.03	0	0	0	0.0	0	-0.05	0	-0.01	0	-0.01	0	0	0.06	0.02	0.0	0	-0.04	0.0	0.0	0	0	0.0	0.0	0	0	0.05	0	0	0	0	0	0	0	0	0	0	0	0.03	0	0	0	-0.03	0.01	0	0.0	0	0.0	0.0	0	0.06	0.11	0.05	0.0	0	0	0	0	0	0	0.06	0	0	0.04	0.05	-0.03	0	0.01	0.0	0.01	0	0	0	0	0.0	0	0	0.0	0.02	0.06	0.0	0.0	-0.03	0	0.06	0	0.0	0	0	0	-0.03	0.0	0	0	0	0.0	0	0.02	0	0.05	0.0	0	0	0	0.0	0	0	-0.02	0.02	0	0	-0.0	0.0	0	0.04	0	0	0.0	0	0	-0.07	0	0	0	0	0.0	0	0	0.0	0	0	-0.06	0	0	-0.07	0.02	0	-0.02	0	0	-0.03	0	-0.02	0	0.0	0.0	0	0	0	0.0	0	0.0	0	0	0	0.0	0	0.0	0	0.03	0.0	0	0	-0.04	0.0	0	0	0	0	-0.0	7	0.01	0.0	0	0	0	0.0	-0.08	-0.01	0	0.02	0	0.0	0.02	0	-0.0	0	0	-0.08	0.01	0	0	0.01	0	0.02	0	0	0	0	0	0	-0.07	0	-0.02	0.0	0.0	0.0	0.0	0	0.06	0.0	0	0	0	0	0	0	0	0	0.03	0	0	0	0	0	0	0.0	0	0.0	0	0	0	0.01	-0.04	0.0	-0.07	0	-0.01	0	0.0	0	0.02	-0.04	0.01	0	-0.04	0	0	0.01	0.01	-0.03	0.0	0.0	0	0	0	0.01	0.0	0	0.01	0	0.0	-0.0	0	0.02	0	0.03	0	0	0	0	0	0	0.02	0.02	0	0	0	0	-0.01	0.0	0	0.05	0	0	0	0.02	0.0	0	-0.03	0	0	0	0	0.0	0.0	0	0.03	0.0	0.03	0.0	0.0	0	0.0	0	0	0	0.0	0	-0.02	0	0	0	0.02	0	0	0	0	0.0	0.03	0	0	0	-0.04	-0.06	0	0.0	0.0	0	0	0	0.0	0.0	0	0	0	0	0.0	0	-0.03	0	0.0	0	0.0	0.05	0.0	0.09	0	0	0	0.0	-0.04	0.08	0	0	0	0	0	0	0	0.0	0	0	0	0	0	0	0.0	0.03	0	0	231	0	0	0	0.0	0	0	0	0.0	0.0	0.0	0	0	0	0	-0.01	0.0	0	0.0	0.08	0	0	0.0	-0.03	0	0	0.0	0	0.0	0.0	0.01	0	0	0	0	0	0	0	0	0.05	0	0	0.0	0	0	0	0	0	0.0	0	0.02	0.0	-0.0	0	0.0	0	-0.01	0	0.0	0	0	0	0	0	-0.01	0.02	0	0	-0.04	0	0	0	0.0	0.0	0	0	0	0	0.0	0	-0.02	0	0.01	0	0	-0.02	-0.01	-0.01	-0.01	0.0	0	-0.03	0	-0.09	0	0.0	0	0	0.0	0.0	0	0.0	0.0	0.02	0.03	0	0	0.0	0	0.01	-0.02	0.0	0	-0.0	0.0	0	-0.01	0.0	-0.07	0.02	0.0	-0.02	0.0	-0.03	0	0	0.05	0	0	0	0.0	0.01	0.0	0	0.0	0	0	0.0	0	0.0	0.0	0	0.0	0	0.0	0.0	0	0	0	0	0	0.0	0	0	0	0	0.0	-0.01	0.0	0	0.0	0	0	0	0	-0.02	0	0.0	0	0	0	0.0	0.0	0	0	0	-0.01	0	0	0	0.0	0.0	0	0	0	0	0	0	0	0.07	-0.01	0.0	0.0	0	0	-0.03	-0.04	0.0	0	0	-0.0	0.02	0.0	0	-0.02	0	-0.0	0.0	0.0	0.02	0.06	0	-0.01	0.04	0.0	0.0	0.07	0	0.0	0	0	0.0	0.06	0.0	0	0.03	0.0	0	0	0.0	-0.0	0	-0.03	0	0.0	-0.01	0	0.0	0	0	0.02	0	-0.04	0	9	0	0.0	0.0	0	0.0	0	-0.02	0.0	0	0.0	1.0	0.03	0.0	0	0.0	0	0	0	0	0.02	-0.01	-0.0	0.0	0	0	0.0	0.0	0	0	0	0.03	0	-0.03	0.05	0.0	-0.02	0	0	0	0	0	0	0.0	0	0.0	0.0	0	0.0	0	0.03	-0.0	0.0	0	0.0	0	-0.04	0.0	0	0	-0.02	0.0	-0.02	0	0.0	0	0	0.01	0.0	0	0	0	0.02	0	0	0	0	0	0.0	0.0	0.0	0	0	0	-0.0	0	0.04	0.0	0.0	0.0	-0.01	0.02	0	0	0.0	0	0	0	0.01	0.03	0.02	0	0	0.0	-0.02	0.0	0	0.0	0	0	0	0.0	0.02	0.0	0	0	0	0	0	0.0	-0.03	0	0	-0.02	0	0.0	-0.0	0	0	0.0	0	0.0	-0.05	0.0	0	0	0	0	0	0	0	0	0	0.03	0.02	0.05	0	0	-0.02	-0.04	0.0	0	0	0	0	0	-0.04	0	0	0.0	0.0	0	0.0	0	0	0	0.02	0.0	0.01	0	0	-0.1	0.0	0.0	0	0	0.01	0.0	0.0	0.05	0	0	-0.0	0.0	0	0.05	0	0	0.0	0	0	0.0	-0.02	-0.03	0.0	0	0.06	0.0	0.0	-0.01	-0.05	-0.02	0	0	0.0	0	0.02	0	0	0.01	0.02	0	-0.04	0.0	0.0	0	0	0	0.0	0	0.01	0.0	-0.02	0	0.03	0.0	0	-0.01	-0.06	0	0	0	0	0	0	0.01	0	0	0.02	0	0	0	-0.05	0	-0.01	0.0	0	0	0	0	0	0.0	0	0.0	0	0.0	0	0	0	0.0	0.0	0	0.01	0.0	-0.05	0	0.03	0.0	0	0	0	0	-0.02	-0.03	0.05	0.0	0	0	0.0	0	0	0	0	0	0	0	0	0	0	0.0	0	0	0	0	0	0.08	0	0	0.0	0	-0.03	0.0	-0.01	0	0	0.01	0.0	0	0	-0.02	0.0	0.0	0	-0.0	0	0.0	0	0.06	0.0	0.0	0.0	0.06	0.0	0.06	0.02	-0.03	0	0	0.01	0	0	0	0	0	0	-0.02	0.01	0.0	0.02	0.0	0	0.02	0.0	0	0.0	0	0.0	0	0.03	0.0	0.0	0	MONDO	0.0	0	-0.01	0.06	-0.02	0	0.0	0	0	0	0.0	0	31	0.0	0.0	0	0	0	-0.02	0	0	0	0	0	0	0.0	0	0.02	-0.05	0.05	0.05	0	0.01	0	0	0	0.03	0	0.0	0	0	-0.01	0	0	0	-0.05	0.0	0	0.0	-0.0	-0.11	0.02	0	0.0	0.02	0	0.03	0	0.0	0	0.0	0.0	0	0.0	0.04	0.0	0	0	0.03	0	0	0	0	0	0.0	0.0	0	-0.03	0	0.0	0	0	0.0	0	0	0.0	0	-0.03	0.05	0	0	0	0	0.0	0.0	0.0	0.03	-0.07	0.05	0.0	-0.01	-0.03	0	-0.0	0	0.04	0	0	0.0	0.0	0.01	0.0	-0.05	0	0	0	0	0	-0.05	0	0	0	0	-0.0	0.04	0.0	0.0	0	0	0.0	0	0.0	0	0	0.0	0	0	0	0.0	0	-0.02	0	0	0	0.0	-0.03	0	0.0	0	0	0	0	0	0	0	-0.01	0	0	0	0.0	0	0	0.03	0	0	-0.03	0	0.0	0.05	0	0.02	0.0	0	0	0	0	0	0	-0.0	0.01	0.02	0.0	0.05	0.0	0.0	0.0	0.0	0	0.0	0	0	0.0	0	0	0	0	0	0	0.0	0	0.02	0	0	0	-0.01	0.01	0	0.0	0	0.0	0	0	0	-0.0	0	0	-0.02	0	0.03	-0.02	0	0	0.0	-0.04	0	0	0	0	0	0.0	0	-0.01	0	0.05	0	0	0	-0.01	0.0	0.0	0	0.0	0	0	-0.01	0	0.0	0	0	0.22	0	0.0	0.04	0	0.0	-0.0	-0.07	0.0	0.0	0	0.0	0	-0.01	0	-0.04	0.08	0	0	0	0	0.0	-0.03	0	0.04	0	0.0	0	0	0.0	0	0.0	-0.07	0.0	0	0.0	-0.02	0	0.0	0.0	0	0	0	0.0	0	0	0	0.0	0.03	0	0.0	-0.02	0.0	0	0	0	0	-0.05	-0.05	0	0	0	0	-0.03	0	0.0	0	0	0.01	0	-0.01	0.0	0	0	-0.03	0	0.03	0	0.0	0.0	0	0	0	0	0	0	-0.04	-0.03	0	0.0	0	0	0	0	-0.06	0	0	0	0	-0.05	0.0	0	0	0	0	0	0.0	0.0	0.0	0	0	0	0.01	0	0	-0.05	0	0.0	-0.04	-0.02	0.03	0	-0.02	0	0.01	0.0	0	0	0	0	0	0	0.0	0	0	0	0	0.0	0	0	0	0.02	0	0	0	0.0	0.0	0	0	0.0	0	0.0	0	-0.01	0.02	0.0	0	0	-0.02	0.0	0.0	0.01	0.05	0	-0.04	0.0	0.0	0	0	-0.03	0.01	0	0	0.0	0.0	0	0.07	0	0.02	0.1	-0.01	-0.03	0	0	0	0	0	0	0.04	0.04	0	0	0	0	0	0.0	-0.02	0.0	-0.01	-0.04	0	0.04	0.0	0	0	0	-0.0	0.01	0.08	0	0	0.0	0.0	0	0.0	0.0	0	0	0	0	0	0	-0.05	0	0.0	0	0.04	-0.06	0	-0.05	0	0	-0.01	0	0.05	0	0.01	0.01	-0.01	0	0	0.01	0.02	0.0	0	0.03	-0.05	0	0.06	-0.06	0.0	-0.04	0.03	0	0.02	0	0.02	0	0	0	0	0	0	0	0	0	0.02	0.0	0	114	0	0	0	0	0	0	0	0	0	0	-0.02	0	-0.07	0	0.02	-0.06	0.04	0.01	0	0	0.0	0	0	0	0	0.0	0.0	0	0	-0.0	0.0	0	0	0	0	0.05	0	0.0	0	0	0	0.0	-0.02	0	0	0.0	0.0	0	0	-0.04	0	-0.0	-0.0	0	0.0	-0.02	0.06	0	0	0	0	0	0	0	0	0	0.0	0	0.0	0	0	0	-0.01	0.0	0	-0.03	0	0.01	0	-0.0	-0.03	0.0	0	0	0.0	-0.04	0	0.0	0.0	-0.02	0	0	-0.0	0	0	0	-0.03	0.0	-0.02	0	0	0	0	0.02	0	-0.03	0.03	0.0	-0.0	0	0	0	0	0	0.03	0.06	0	0.0	-0.01	0	0	0.0	-0.02	0	0.0	0	0	0.03	0	0	0	0	0	0.0	0	0	0.0	0	0	0	0.03	0	0	0	0	0	0	0	0.0	0.01	0	0.02	0	0	-0.04	-0.01	0.02	0	0	0	0	0.0	0	-0.06	-0.01	0	0	0	0	0	0	0	0.0	0	0.0	0	0	-0.03	0	0.0	0	0.0	0	-0.0	0	0	0	0	0	0	0	0	0	0.01	0	0	0.0	0.01	0	0.0	0	0	0.03	0	0.05	0	0	0.04	-0.01	0	0	0	0	0.0	0	0.01	0	0	0.0	0.0	0.0	-0.01	-0.02	0	0	-0.02	0	0.05	0	0.0	-0.0	0	0	0	0	0	0	0	0	100.0	0	0	0.0	0	0	-0.04	0.0	0	0	0.0	0	0	0.0	0.0	-0.03	0.05	-0.1	0.02	0	0.03	-0.03	0	0	-0.0	-0.06	0	-0.01	0.05	0	0	0	0.0	0.02	0	0.0	0	-0.04	0.02	0.0	0	0	0.0	0	0	0	0	0	0	0	0	-0.03	0	-0.01	0	0	0.0	0	0.0	0.0	0	0	0	0	0.0	0.0	0	0	-0.03	0.0	0	-0.03	0	0.01	0	0	0	0.07	-0.03	-0.02	0.0	0.06	0.0	0	0	114	0.0	0	0.0	0.06	0.0	-0.01	0	0	0.02	0	0	0	0	0	0	0	0	0	0	0	0	0	-0.06	0	0	0.02	-0.11	0.0	0	0	0.0	0	0	0	0	0.0	0	0	0	0.0	0	0.0	0.0	0	0.04	0.05	-0.03	0	0	0	-0.02	0	0	0	0	0.01	0.0	0	0	0	0	0	0	-0.09	-0.01	0.0	0	0.03	0.01	0.0	0.03	0.0	0	0.0	0	-0.04	0.0	-0.02	-0.01	0.0	0	0.01	0	0	0	0.04	0	0	0	0	0.05	0	0	0	-0.06	-0.01	0	0.0	0	0.02	0.01	0.0	0.01	0	0	0	0	0.0	0.0	0	0	0.0	-0.04	0.0	0	0.01	0.01	0.0	0	0	0	0	-0.01	0	0	0	0	0	0.0	0.02	0	0	0.03	-0.05	0	0	0.0	-0.01	0.0	0.03	0.0	0	0	0.02	0	0.0	0	0	0	0	0	0.0	0	0	0	0.0	0.01	0	0	0	0.0	0.0	0	0	0.02	0	0	0	0.09	0.0	-0.01	-0.0	0.03	0.0	0	0	0.0	-0.01	0.0	0	0	0	0.0	0.0	0.0	0	0	0	0.0	0	0.0	-0.0	0.0	0	0	0	0	0	0	0	0.0	0	0.0	0	0.0	0	0	0	0.0	0	0	0.0	0	0.0	0	0	0	-0.02	-0.02	0	0	-0.0	-0.02	0	-0.02	0	0	0	0	0.05	0.01	0	-0.01	0	-0.01	0.03	0	0.0	0	-0.05	0.0	0	0	0	0	0	0.0	0	0	0	0	0	0.0	0	0	0.0	0	0	-0.02	0	0.1	0	0	0	0	0	0	0	0	0	0	-0.02	0	0	0.0	0	0.0	0	0	0	0	0	0	-0.03	0.0	0.0	-0.01	0	0	0	0.0	0.0	0.0	0	0	-0.04	0	0.02	0.02	0.0	0.0	0	-0.03	0.0	0	0.0	0	0.03	-0.02	2	0	0	0	0.0	0.0	-0.09	0	0.0	0	0.0	0	0	0	0	0	-0.01	-0.01	0.0	0.0	0	0.0	-0.06	0	0	0	0	0	0	0	0	0.02	0.02	0	0	0	0	0.0	0.08	0	0	0	0	0	1	0.02	0	0	-0.04	0.0	-0.01	0	0.0	0.0	0	0.03	0	0	0	-0.0	-0.02	0	-0.02	1	0	0	0.12	0.0	0.0	0	0	0.0	0	0	0	0	0	0	0	0	0	0	0	0	0	0	0.0	0.01	0.0	0	0	0	0	-0.03	0.03	0	0	-0.02	0.0	0	0.0	0.0	0	0	114	0.01	0	0	0	0	0.01	0.0	0	0	0	0.01	-0.06	0.0	0	0	0.04	0	114	0	-0.03	0	0	0	-0.04	0	0.0	0	0	0	0.02	0	0	0	0.03	0	0	0	-0.01	0	0	0	0	0.0	0	0	0.0	-0.04	0	0	-0.02	-0.0	0.0	0	0	0.09	0	0	0	0	0.0	0	0.0	-0.09	-0.03	2.03	0	0	-0.0	-0.09	0	0.0	0	0	0	0	0.0	0	-0.01	0	0.02	0	0	0	0	0	0.01	0	0	0	0	0	0.0	0	0.1	0	0	0	0.0	0.05	-0.04	0.0	0	0	0	0	0	0	0	0.02	0.0	0.04	0	0.0	-0.06	0.0	-0.02	0.0	0.01	-0.03	0.0	0	0	0	0	0.0	-0.01	0.0	0.0	0	0.0	0	0	-0.02	0	0.0	0	0.0	0.0	0	0	0	0.03	0.0	0	0	0.06	0	0.0	0	-0.02	0	0	0	0	0.0	0.0	-0.07	0	0	0	0	-0.01	0.0	0.0	0	0	0.0	-0.01	0	0	0.0	0.0	0.0	0	0	0	0	-0.03	0.0	0	0	0	0.01	0	0	0.06	-0.05	0.0	0.01	0	0	0.02	0	0.03	0.07	0.0	0	0	0	0	0	0	0	0.0	0	-0.03	0.0	0	0.01	0	0	0.0	0	0	0	0.0	-0.01	0.0	0.01	0	0	0	0	0	0.09	0	0	0	-0.0	0	0	0	0	0	0.0	0.0	0.0	0	0	0	0.0	0	0	0.0	0	0	0	0	0	0	0.06	-0.01	0	0	-0.03	0.0	0.0	0	0	0	0.0	0	0	0	0	0	0.0	0.0	-0.06	0.0	0	0	0	0	0	-0.01	0.04	0	0	0	0	0	0	0.0	0	0.0	0	-0.3	-0.03	0	0	0	-0.04	0	0	0.0	0.04	-0.03	0	-0.02	0.0	0	0	0	0	0.01	0.0	0	0	-0.03	1.0	-0.02	0.0	0.0	0.02	0.02	0	0	0	-0.01	1	0.0	0.09	-0.05	0	0	0.0	-0.04	0.0	0	0.0	0.0	0	0.0	-0.02	0	0.0	-0.02	0.0	0	0.05	0.0	0	0	0	0.0	0	0.0	0	0	0.0	0	0	0	0	0	-0.0	0	0.02	0	0	-0.05	0.0	0	0	0.02	-0.08	0.05	0.0	0	0	0	0	-0.01	0	0.1	-0.02	0.04	-0.01	0	0.0	114	0	0.0	0.0	0	0.0	0	-0.02	0	0	0	0	-0.03	0.0	0.0	0	0.02	-0.01	0.0	0	0	-0.08	-0.01	-0.01	0.0	0	0	0.0	0.02	0	0	0.0	0.0	0.0	0	0	11	0	0	0	0	0.02	0	-0.03	0	0	0.0	0.0	114	0	0	0	0.01	-0.03	-0.0	0.07	0.0	0	0	-0.01	0.0	0	0	-0.11	0.0	0	-0.02	0	0	0	-0.0	0	0	0	0	0	0	-0.04	0	0.06	0	0	-0.0	0.03	0.0	0.0	0	-0.02	-0.0	0.04	0.04	0	0	0	0	0	0	0	0.0	0	-0.0	0.02	0	0	0	0.04	0.0	0	0	0.0	0	0	0.06	0.0	0.0	0.0	0.0	0	0	0.0	0	-0.03	0	0	0.0	0	0	0	0	-0.09	0.02	0.0	0.05	-0.02	-0.05	0	0	0.02	0.0	0	0.03	0.0	0.03	0.0	0	0	0	0	0	0.0	-0.07	0	0	0.0	0.02	0.0	0	0.0	0	0	0.03	-0.02	0	0	-0.03	0	0.0	0	-0.02	0	-0.01	0	0.0	0	0	0	0	0	0	-0.01	-0.05	0	0.02	0	0	0	0	0.0	0.05	0	0.0	0.0	0	0	0	-0.04	0	0	1	0	0	-0.03	-0.03	-0.02	0	0.04	0.04	0	0.04	0.0	0.0	0	0	0.0	0	0.04	0.0	0.0	-0.06	-0.01	0.0	0.0	0	0.07	0	-0.04	0	0	1	0.67
dappled diaphyseal dysplasia	0	0	0.0	0	0.0	0.01	0	-0.01	0	0	0	0.01	0	0.0	0	0	0.01	0.0	0.0	-0.0	0.0	0	0.04	0	0	0.0	-0.01	0	0	0.04	-0.0	0	0	0	0	0	0	0	0	0	0.06	0	0.0	-0.02	0.0	0	0.04	-0.03	-0.07	0.01	0.0	0	-0.0	-0.0	0	0.04	0.0	0.0	0	0	0	0	-0.02	0.01	0.0	0	0	0	0	0	0	0	0	0.0	0	0.01	0	0.0	0.04	0.0	0.0	0	0	0	0	0	-0.04	0	-0.01	-0.0	0	0	0.0	0	-0.02	0	0	0	0.0	-0.02	0	-0.04	0.0	0.0	0	0.07	0	0.0	0.0	0	0	0.0	0	0.02	0.04	-0.01	0	-0.03	0	0.03	0	0	0.0	0.0	0	0	0	-0.05	-0.05	0	0.0	0.08	0.04	0.0	0.06	0	0	0.0	0	0	0	0.0	0	-0.06	0	0.06	0.0	0	0	-0.03	0	0	0.0	0	-0.01	0	0.0	-0.05	0	0	0.0	0	0	0.0	0	0	0.0	0.0	0	0	0	-0.01	-0.03	0	0	0	0	0	0	0	0	0.0	0	0.0	-0.05	0.02	0	0	0	0.0	0	0.02	0	-0.06	0	-0.03	0	0	-0.0	0.02	0.0	0	-0.05	0.0	0.0	0	0	0.0	-0.01	0	0	-0.03	0	0	0	0	0	0	0	0	0	0	0	0.04	0	0	0	-0.0	0.01	0	0.0	0	0.0	0.0	0	0.01	0.03	0.03	0.0	0	0	0	0	0	0	0.04	0	0	0.02	-0.02	-0.02	0	-0.03	0.0	-0.03	0	0	0	0	0.0	0	0	0.0	0.04	0.02	0.0	0.0	0.01	0	-0.07	0	0.0	0	0	0	-0.04	0.0	0	0	0	0.0	0	0.04	0	-0.03	0.0	0	0	0	0.0	0	0	-0.04	0.01	0	0	0.04	0.0	0	0.07	0	0	0.0	0	0	0.0	0	0	0	0	0.0	0	0	0.0	0	0	-0.05	0	0	-0.01	-0.11	0	-0.05	0	0	0.06	0	-0.05	0	0.0	0.0	0	0	0	0.0	0	0.0	0	0	0	0.0	0	0.0	0	-0.05	-0.0	0	0	-0.01	0.0	0	0	0	0	-0.04	6	0.02	0.0	0	0	0	0.0	0.05	0.03	0	0.06	0	0.0	0.01	0	-0.05	0	0	0.04	-0.03	0	0	-0.0	0	0.01	0	0	0	0	0	0	0.04	0	0.03	0.0	0.0	0.02	0.0	0	0.03	0.0	0	0	0	0	0	0	0	0	0.01	0	0	0	0	0	0	0.0	0	0.0	0	0	0	0.0	-0.03	0.0	0.03	0	0.03	0	0.0	0	0.08	0.01	0.03	0	0.0	0	0	-0.03	-0.04	0.03	0.0	0.0	0	0	0	0.04	0.0	0	0.0	0	0.0	-0.01	0	0.03	0	0.03	0	0	0	0	0	0	-0.05	-0.05	0	0	0	0	0.03	0.0	0	0.04	0	0	0	0.03	0.0	0	0.03	0	0	0	0	0.0	0.0	0	-0.03	0.0	0.01	0.0	0.0	0	0.0	0	0	0	0.0	0	0.07	0	0	0	0.01	0	0	0	0	-0.07	-0.05	0	0	0	-0.04	-0.05	0	0.0	0.0	0	0	0	0.0	0.0	0	0	0	0	-0.09	0	0.06	0	0.0	0	0.0	0.05	0.0	-0.05	0	0	0	0.0	-0.03	0.01	0	0	0	0	0	0	0	0.0	0	0	0	0	0	0	0.0	-0.01	0	0	0	0	0	0	0.0	0	0	0	0.0	0.0	0.0	0	0	0	0	-0.02	0.0	0	0.0	0.0	0	0	-0.05	0.03	0	0	0.0	0	0.0	0.0	-0.02	0	0	0	0	0	0	0	0	-0.03	0	0	0.0	0	0	0	0	0	0.0	0	-0.05	0.0	-0.03	0	0.0	0	0.04	0	0.0	0	0	0	0	0	0.01	0.11	0	0	-0.02	0	0	0	0.0	0.0	0	0	0	0	0.0	0	0.03	0	-0.02	0	0	0.09	0.02	-0.04	-0.04	0.0	0	0.0	0	0.03	0	0.0	0	0	0.0	0.0	0	0.0	0.0	-0.03	-0.07	0	0	0.0	0	-0.02	-0.0	0.0	0	0.04	0.0	0	-0.09	0.0	-0.05	-0.05	0.0	-0.03	0.0	0.03	0	0	-0.02	0	0	0	0.0	-0.03	0.0	0	0.0	0	0	0.0	0	0.0	0.0	0	0.0	0	0.0	0.0	0	0	0	0	0	0.0	0	0	0	0	0.0	0.02	0.0	0	0.0	0	0	0	0	-0.01	0	0.0	0	0	0	0.0	0.0	0	0	0	0.01	0	0	0	0.0	0.0	0	0	0	0	0	0	0	0.01	-0.02	0.0	0.0	0	0	-0.02	-0.0	0.0	0	0	0.0	0.01	0.0	0	0.03	0	-0.03	0.0	0.0	0.04	0.0	0	0.04	0.04	0.0	0.0	-0.02	0	0.0	0	0	0.0	-0.0	0.01	0	-0.04	0.0	0	0	0.0	0.04	0	-0.04	0	0.0	0.07	0	0.0	0	0	0.01	0	-0.09	0	6	0	0.0	0.0	0	0.0	0	-0.03	0.0	0	0.0	0.0	-0.03	0.0	0	0.0	0	0	0	0	-0.01	-0.03	0.04	0.0	0	0	0.0	0.0	0	0	0	-0.08	0	-0.01	-0.01	0.0	0.04	0	0	0	0	0	0	0.0	0	0.0	-0.04	0	0.0	0	-0.01	-0.03	0.0	0	0.0	0	-0.05	0.0	0	0	0.02	0.0	0.05	0	0.0	0	0	0.04	0.0	0	0	0	0.02	0	0	0	0	0	0.0	0.0	0.0	0	0	0	-0.0	0	0.05	0.0	0.0	0.0	-0.04	0.0	0	0	0.0	0	0	0	-0.01	0.0	0.04	0	0	0.0	-0.04	0.0	0	0.0	0	0	0	0.0	-0.04	0.0	0	0	0	0	0	0.0	-0.02	0	0	-0.03	0	0.0	0.01	0	0	0.0	0	0.0	0.02	0.0	0	0	0	0	0	0	0	0	0	-0.01	0.04	-0.02	0	0	0.03	0.01	0.0	0	0	0	0	0	0.01	0	0	0.0	0.0	0	0.0	0	0	0	-0.01	0.0	-0.03	0	0	-0.01	0.0	0.0	0	0	0.01	0.0	0.0	-0.09	0	0	0.03	0.0	0	0.0	0	0	0.0	0	0	0.0	0.04	-0.02	0.0	0	0.04	0.0	0.0	0.0	-0.0	-0.02	0	0	0.01	0	0.02	0	0	0.02	0.0	0	-0.01	0.0	0.0	0	0	0	0.0	0	0.0	0.0	0.0	0	0.02	0.0	0	0.0	0.04	0	0	0	0	0	0	0.03	0	0	0.01	0	0	0	0.04	0	0.02	-0.0	0	0	0	0	0	0.0	0	0.0	0	0.0	0	0	0	0.0	0.0	0	0.0	0.0	0.02	0	0.02	0.0	0	0	0	0	-0.0	0.02	-0.01	0.0	0	0	0.0	0	0	0	0	0	0	0	0	0	0	0.0	0	0	0	0	0	-0.02	0	0	0.0	0	0.05	0.0	0.03	0	0	-0.03	0.0	0	0	0.06	0.0	0.0	0	-0.01	0	0.0	0	-0.03	0.0	0.0	0.0	0.03	0.0	0.0	0.04	-0.02	0	0	-0.01	0	0	0	0	0	0	0.02	-0.03	0.03	0.05	0.0	0	-0.07	0.0	0	0.0	0	0.0	0	-0.02	0.0	0.0	0	MONDO	0.0	0	-0.03	0.01	-0.04	0	0.0	0	0	0	0.0	0	16	0.0	0.0	0	0	0	-0.01	0	0	0	0	0	0	0.0	0	-0.06	-0.03	0.01	0.0	0	0.02	0	0	0	0.02	0	0.0	0	0	0.0	0	0	0	-0.01	0.0	0	-0.03	0.02	-0.01	0.06	0	0.0	0.03	0	0.0	0	0.0	0	0.0	0.0	0	0.0	0.0	0.0	0	0	0.01	0	0	0	0	0	0.0	0.0	0	-0.03	0	0.0	0	0	0.0	0	0	0.0	0	0.0	-0.0	0	0	0	0	0.0	0.0	0.0	-0.01	-0.03	0.01	0.0	0.01	-0.03	0	0.03	0	-0.02	0	0	0.0	0.0	0.06	0.0	0.04	0	0	0	0	0	0.02	0	0	0	0	0.01	-0.04	0.0	0.0	0	0	0.0	0	0.0	0	0	0.0	0	0	0	0.0	0	-0.03	0	0	0	0.0	0.01	0	0.0	0	0	0	0	0	0	0	-0.07	0	0	0	0.0	0	0	-0.04	0	0	-0.01	0	0.0	0.01	0	0.04	0.0	0	0	0	0	0	0	0.04	0.0	0.03	0.0	0.06	0.0	0.0	0.0	0.0	0	0.0	0	0	0.0	0	0	0	0	0	0	0.04	0	-0.05	0	0	0	0.07	-0.12	0	0.0	0	0.05	0	0	0	0.0	0	0	-0.02	0	0.02	0.06	0	0	0.0	0.03	0	0	0	0	0	0.0	0	0.01	0	-0.04	0	0	0	0.04	0.0	0.0	0	0.0	0	0	-0.05	0	0.0	0	0	0.0	0	0.0	0.02	0	0.0	-0.0	0.08	0.0	0.0	0	-0.02	0	0.03	0	0.01	-0.01	0	0	0	0	0.0	0.04	0	-0.05	0	0.0	0	0	0.0	0	0.0	-0.04	0.0	0	0.0	0.01	0	0.0	0.0	0	0	0	0.0	0	0	0	0.0	-0.02	0	0.0	-0.0	0.0	0	0	0	0	0.0	-0.07	0	0	0	0	-0.05	0	0.0	0	0	0.01	0	0.01	-0.02	0	0	0.04	0	0.0	0	0.0	0.0	0	0	0	0	0	0	-0.0	-0.02	0	0.0	0	0	0	0	0.08	0	0	0	0	0.01	0.0	0	0	0	0	0	0.0	0.0	0.0	0	0	0	-0.0	0	0	-0.03	0	0.0	-0.09	-0.0	-0.05	0	0.01	0	0.03	0.0	0	0	0	0	0	0	0.0	0	0	0	0	0.0	0	0	0	-0.01	0	0	0	0.0	0.0	0	0	0.0	0	0.0	0	-0.06	-0.03	0.0	0	0	-0.03	0.0	0.0	-0.03	0.03	0	-0.0	0.0	-0.0	0	0	0.02	-0.01	0	0	0.0	0.0	0	-0.02	0	0.01	0.02	-0.03	-0.0	0	0	0	0	0	0	-0.01	-0.05	0	0	0	0	0	0.0	-0.06	0.0	0.04	0.05	0	-0.02	0.0	0	0	0	-0.01	0.04	-0.01	0	0	0.0	0.0	0	0.0	0.0	0	0	0	0	0	0	-0.01	0	0.0	0	-0.07	0.0	0	0.0	0	0	-0.08	0	-0.06	0	-0.02	0.0	-0.03	0	0	0.01	-0.02	0.04	0	-0.07	-0.07	0	0.04	0.02	0.0	0.02	-0.0	0	-0.0	0	-0.01	0	0	0	0	0	0	0	0	0	0.03	0.0	0	0	0	0	0	0	0	0	0	0	0	0	-0.05	0	0.01	0	-0.04	0.05	-0.02	-0.04	0	0	0.01	0	0	0	0	0.0	0.0	0	0	0.07	0.0	0	0	0	0	0.06	0	0.0	0	0	0	0.0	-0.01	0	0	0.0	-0.01	0	0	0.03	0	-0.04	-0.01	0	0.0	0.02	0.02	0	0	0	0	0	0	0	0	0	0.0	0	0.0	0	0	0	0.01	0.0	0	0.01	0	-0.01	0	0.03	0.03	0.0	0	0	0.0	-0.01	0	0.0	0.0	-0.05	0	0	-0.02	0	0	0	-0.01	0.0	0.09	0	0	0	0	-0.06	0	-0.02	0.08	0.0	-0.01	0	0	0	0	0	0.09	0.03	0	0.0	-0.02	0	0	0.0	-0.06	0	0.0	0	0	-0.01	0	0	0	0	0	0.0	0	0	0.0	0	0	0	0.05	0	0	0	0	0	0	0	0.0	-0.05	0	-0.0	0	0	0.03	-0.04	0.02	0	0	0	0	0.0	0	-0.03	-0.0	0	0	0	0	0	0	0	0.0	0	0.0	0	0	0.04	0	0.0	0	0.0	0	0.02	0	0	0	0	0	0	0	0	0	0.05	0	0	-0.01	0.02	0	0.0	0	0	-0.02	0	-0.03	0	0	-0.01	0.03	0	0	0	0	0.0	0	-0.05	0	0	0.0	0.0	0.0	0.04	-0.02	0	0	0.0	0	0.0	0	0.0	0.01	0	0	0	0	0	0	0	0	0.0	0	0	0.0	0	0	0.04	0.0	0	0	0.0	0	0	0.0	0.0	-0.02	0.01	-0.02	-0.01	0	-0.0	0.0	0	0	0.03	-0.03	0	-0.0	-0.04	0	0	0	0.0	0.02	0	0.0	0	-0.01	0.03	0.0	0	0	0.0	0	0	0	0	0	0	0	0	-0.02	0	0.0	0	0	0.0	0	0.0	0.0	0	0	0	0	0.0	0.0	0	0	-0.09	0.0	0	0.02	0	0.03	0	0	0	0.0	0.07	0.11	0.0	0.07	0.0	0	0	0	0.0	0	0.0	0.0	0.0	0.01	0	0	-0.03	0	0	0	0	0	0	0	0	0	0	0	0	0	-0.04	0	0	0.07	0.02	0.0	0	0	0.0	0	0	0	0	0.0	0	0	0	0.0	0	0.0	0.0	0	0.1	0.01	0.01	0	0	0	0.03	0	0	0	0	-0.04	0.0	0	0	0	0	0	0	-0.01	0.01	0.0	0	0.05	-0.01	0.0	0.03	0.0	0	0.0	0	-0.02	0.0	-0.06	0.02	0.0	0	-0.01	0	0	0	0.03	0	0	0	0	-0.04	0	0	0	-0.06	-0.02	0	0.0	0	0.02	0.0	0.0	-0.08	0	0	0	0	0.0	0.0	0	0	0.0	0.03	0.0	0	0.02	0.01	0.0	0	0	0	0	0.02	0	0	0	0	0	0.0	-0.09	0	0	0.02	0.02	0	0	0.0	-0.02	0.0	-0.02	0.0	0	0	0.05	0	0.0	0	0	0	0	0	0.0	0	0	0	0.0	-0.0	0	0	0	0.0	0.0	0	0	0.07	0	0	0	-0.08	0.0	0.0	-0.03	-0.0	0.0	0	0	0.0	0.02	0.0	0	0	0	0.0	0.04	0.0	0	0	0	0.0	0	0.0	0.03	0.0	0	0	0	0	0	0	0	0.0	0	0.0	0	0.0	0	0	0	0.0	0	0	0.0	0	0.0	0	0	0	0.01	0.03	0	0	-0.05	0.05	0	0.09	0	0	0	0	-0.01	0.05	0	-0.02	0	0.04	-0.03	0	0.0	0	-0.0	0.0	0	0	0	0	0	0.0	0	0	0	0	0	0.0	0	0	0.0	0	0	0.01	0	-0.04	0	0	0	0	0	0	0	0	0	0	-0.0	0	0	0.0	0	0.0	0	0	0	0	0	0	0.03	0.0	0.0	-0.01	0	0	0	-0.01	0.0	0.0	0	0	-0.01	0	-0.01	0.02	0.0	0.0	0	-0.03	0.0	0	0.0	0	-0.03	-0.0	0	0	0	0	0.0	0.0	-0.01	0	0.0	0	0.0	0	0	0	0	0	-0.01	-0.0	0.0	0.0	0	0.0	-0.03	0	0	0	0	0	0	0	0	-0.0	0.01	0	0	0	0	0.0	0.02	0	0	0	0	0	0	0.01	0	0	-0.03	0.0	-0.0	0	0.0	0.0	0	0.05	0	0	0	0.08	-0.03	0	0.05	0	0	0	-0.01	0.0	0.0	0	0	0.0	0	0	0	0	0	0	0	0	0	0	0	0	0	0	0.0	-0.03	0.01	0	0	0	0	0.0	0.02	0	0	-0.04	0.0	0	0.0	0.0	0	0	0	-0.1	0	0	0	0	-0.02	0.0	0	0	0	-0.0	0.04	0.0	0	0	0.03	0	0	0	-0.02	0	0	0	-0.01	0	0.0	0	0	0	-0.0	0	0	0	-0.02	0	0	0	0.07	0	0	0	0	0.0	0	0	0.0	-0.03	0	0	-0.02	0.1	0.0	0	0	0.08	0	0	0	0	0.0	0	0.0	0.04	0.02	0.0	0	0	-0.0	0.0	0	0.0	0	0	0	0	0.0	0	-0.03	0	0.02	0	0	0	0	0	-0.06	0	0	0	0	0	0.08	0	-0.06	0	0	0	0.0	0.0	0.01	0.0	0	0	0	0	0	0	0	0.01	0.0	0.02	0	0.0	-0.07	0.0	-0.06	-0.03	-0.01	-0.01	0.0	0	0	0	0	0.0	0.04	0.0	0.0	0	0.0	0	0	-0.02	0	0.0	0	0.0	0.0	0	0	0	-0.06	-0.02	0	0	-0.07	0	0.0	0	0.06	0	0	0	0	0.0	0.0	-0.01	0	0	0	0	-0.02	0.0	0.05	0	0	0.0	0.03	0	0	-0.04	0.0	0.0	0	0	0	0	-0.02	0.0	0	0	0	-0.03	0	0	-0.01	0.0	0.0	0.02	0	0	0.04	0	0.0	0.02	0.0	0	0	0	0	0	0	0	0.0	0	0.03	0.0	0	-0.07	0	0	0.0	0	0	0	0.0	0.07	0.0	-0.0	0	0	0	0	0	-0.03	0	0	0	-0.01	0	0	0	0	0	0.0	0.0	0.0	0	0	0	0.0	0	0	0.0	0	0	0	0	0	0	0.02	0.06	0	0	-0.04	0.0	0.0	0	0	0	0.0	0	0	0	0	0	0.0	0.0	-0.01	0.0	0	0	0	0	0	-0.04	-0.0	0	0	0	0	0	0	0.0	0	0.0	0	-0.3	-0.04	0	0	0	-0.03	0	0	0.0	0.06	0.01	0	0.0	0.0	0	0	0	0	0.0	0.0	0	0	-0.08	0.0	0.04	0.0	0.0	-0.02	-0.06	0	0	0	-0.02	3	0.0	-0.01	-0.04	0	0	0.0	-0.02	0.0	0	-0.05	0.0	0	0.0	-0.03	0	0.0	0.05	0.0	0	-0.02	0.0	0	0	0	0.0	0	0.0	0	0	0.0	0	0	0	0	0	-0.01	0	0.03	0	0	0.0	0.0	0	0	0.04	-0.03	-0.01	0.0	0	0	0	0	0.01	0	-0.0	0.03	0.01	0.04	0	0.0	0	0	0.0	-0.03	0	0.0	0	-0.05	0	0	0	0	-0.01	0.05	0.0	0	0.0	0.05	0.0	0	0	0.01	-0.0	-0.0	0.0	0	0	0.0	0.03	0	0	0.0	0.0	0.0	0	0	0	0	0	0	0	0.01	0	0.08	0	0	0.0	0.0	0	0	0	0	0.02	-0.1	0.06	0.0	0.0	0	0	0.06	-0.01	0	0	-0.0	0.0	0	-0.04	0	0	0	0.0	0	0	0	0	0	0	0.0	0	-0.0	0	0	-0.04	0.0	0.0	0.0	0	0.02	-0.01	-0.02	-0.01	0	0	0	0	0	0	0	0.0	0	0.04	-0.0	0	0	0	-0.07	0.0	0	0	0.0	0	0	-0.02	0.02	0.0	-0.03	0.0	0	0	0.0	0	-0.01	0	0	0.0	0	0	0	0	0.04	-0.03	0.0	-0.04	0.0	0.03	0	0	0.01	0.0	0	-0.04	0.0	-0.07	0.0	0	0	0	0	0	0.0	-0.02	0	0	0.0	0.0	0.0	0	0.0	0	0	0.03	0.0	0	0	0.01	0	0.0	0	0.03	0	-0.05	0	0.0	0	0	0	0	0	0	-0.0	-0.07	0	0.05	0	0	0	0	0.04	-0.01	0	0.0	0.0	0	0	0	-0.0	0	0	0	0	0	-0.01	0.05	-0.01	0	-0.0	0.0	0	-0.01	0.0	0.0	0	0	0.0	0	0.01	0.0	0.0	-0.01	0.01	0.03	0.0	0	0.07	0	0.03	0	0	1	0.67
periodic paralysis with later-onset distal motor neuropathy	0	0	0.0	0	0.0	0.03	0	-0.06	0	0	0	-0.02	0	0.0	0	0	0.06	0.0	0.0	-0.05	0.0	0	0.02	0	0	0.0	0.01	0	0	-0.08	-0.02	0	0	0	0	0	0	0	0	0	0.09	0	0.0	-0.06	-0.02	0	0.01	-0.0	0.03	-0.01	0.0	0	-0.07	-0.05	0	0.05	0.0	0.01	0	0	0	0	-0.01	0.01	0.0	0	0	0	0	0	0	0	0	0.0	0	-0.04	0	0.0	-0.03	0.0	0.0	0	0	0	0	0	0.0	0	0.01	0.05	0	0	0.0	0	0.07	0	0	0	0.0	0.02	0	0.05	0.0	0.0	0	-0.03	0	0.0	0.0	0	0	0.0	0	-0.01	-0.01	-0.06	0	0.02	0	0.04	0	0	0.0	0.0	0	0	0	-0.04	0.01	0	0.0	-0.01	0.0	0.0	-0.01	0	0	0.0	0	0	0	0.0	0	-0.03	0	0.02	-0.02	0	0	0.0	0	0	0.0	0	0.02	0	0.0	0.02	0	0	0.0	0	0	0.0	0	0	0.0	0.0	0	0	0	0.1	0.01	0	0	0	0	0	0	0	0	0.0	0	0.0	-0.08	0.04	0	0	0	0.0	0	-0.03	0	-0.04	0	0.0	0	0	0.01	0.06	0.0	0	-0.0	0.0	0.0	0	0	0.0	0.02	0	0	-0.0	0	0	0	0	0	0	0	0	0	0	0	0.03	0	0	0	0.0	-0.01	0	0.0	0	0.0	0.0	0	0.06	-0.0	-0.01	0.0	0	0	0	0	0	0	0.01	0	0	0.01	-0.01	-0.0	0	0.01	0.0	0.01	0	0	0	0	0.0	0	0	1.0	0.0	-0.01	0.0	0.0	-0.01	0	-0.05	0	0.0	0	0	0	-0.03	0.0	0	0	0	0.0	0	-0.02	0	0.05	0.0	0	0	0	0.0	0	0	-0.0	0.01	0	0	-0.02	0.0	0	0.0	0	0	0.0	0	0	0.02	0	0	0	0	0.0	0	0	0.0	0	0	-0.03	0	0	0.0	0.01	0	0.03	0	0	0.03	0	-0.02	0	0.0	0.0	0	0	0	0.0	0	0.0	0	0	0	0.0	0	0.0	0	0.01	-0.05	0	0	0.07	0.0	0	0	0	0	0.07	23	-0.0	0.0	0	0	0	0.0	0.09	-0.02	0	-0.01	0	0.0	-0.03	0	-0.01	0	0	0.03	0.01	0	0	0.03	0	-0.0	0	0	0	0	0	0	-0.04	0	-0.0	0.0	0.0	-0.02	0.0	0	0.07	0.0	0	0	0	0	0	0	0	0	-0.03	0	0	0	0	0	0	0.0	0	0.0	0	0	0	-0.0	0.01	0.0	0.02	0	0.05	0	0.0	0	0.0	0.04	-0.01	0	-0.02	0	0	-0.02	-0.01	0.07	0.0	0.0	0	0	0	0.04	0.0	0	0.0	0	0.0	-0.06	0	-0.02	0	0.12	0	0	0	0	0	0	-0.08	0.0	0	0	0	0	0.02	0.0	0	0.01	0	0	0	0.03	0.0	0	0.01	0	0	0	0	0.0	0.0	0	-0.05	0.0	0.01	0.0	0.0	0	0.0	0	0	0	0.0	0	0.06	0	0	0	0.08	0	0	0	0	0.01	0.02	0	0	0	-0.04	0.01	0	0.0	0.0	0	0	0	0.0	0.0	0	0	0	0	0.02	0	-0.0	0	0.0	0	0.0	0.04	0.0	-0.01	0	0	0	0.0	-0.01	-0.02	0	0	0	0	0	0	0	0.0	0	0	0	0	0	0	0.0	0.02	0	0	2	0	0	0	0.0	0	0	0	0.0	0.0	0.0	0	0	0	0	-0.01	0.0	0	0.0	-0.01	0	0	0.04	-0.02	0	0	0.0	0	0.0	0.0	-0.02	0	0	0	0	0	0	0	0	0.01	0	0	0.0	0	0	0	0	0	0.0	0	-0.04	0.0	-0.02	0	0.0	0	0.01	0	0.0	0	0	0	0	0	-0.03	-0.03	0	0	-0.0	0	0	0	0.0	0.0	0	0	0	0	0.0	0	-0.08	0	0.01	0	0	0.07	-0.01	-0.05	0.0	0.0	0	0.04	0	0.03	0	0.0	0	0	0.0	0.0	0	0.0	0.0	0.0	-0.02	0	0	0.0	0	-0.01	-0.01	0.0	0	-0.0	0.0	0	-0.08	0.0	-0.04	-0.07	0.0	0.01	0.0	-0.01	0	0	0.01	0	0	0	0.0	0.02	0.0	0	0.0	0	0	0.0	0	0.0	0.0	0	0.0	0	0.0	0.0	0	0	0	0	0	0.0	0	0	0	0	0.0	-0.03	0.0	0	0.0	0	0	0	0	0.03	0	0.0	0	0	0	0.0	0.0	0	0	0	-0.01	0	0	0	0.0	0.0	0	0	0	0	0	0	0	0.06	-0.04	0.0	0.0	0	0	-0.0	0.03	0.0	0	0	0.08	0.05	0.0	0	-0.05	0	-0.06	0.0	0.0	0.03	0.06	0	0.02	-0.08	0.0	0.0	-0.0	0	0.0	0	0	0.0	0.09	-0.01	0	-0.04	0.0	0	0	0.0	-0.03	0	0.02	0	0.0	-0.06	0	0.0	0	0	0.02	0	-0.05	0	27	0	0.0	0.0	0	0.0	0	0.04	0.0	0	0.0	0.0	-0.0	0.0	0	0.0	0	0	0	0	-0.01	-0.01	0.05	0.0	0	0	0.0	0.0	0	0	0	-0.01	0	-0.06	0.02	100.0	0.01	0	0	0	0	0	0	0.0	0	0.0	0.01	0	0.0	0	0.03	0.02	0.0	0	0.0	0	-0.01	0.0	0	0	-0.03	0.0	0.0	0	0.0	0	0	-0.02	0.0	0	0	0	-0.0	0	0	0	0	0	0.0	0.0	0.0	0	0	0	-0.01	0	0.04	0.0	0.0	0.0	-0.05	0.08	0	0	0.0	0	0	0	0.01	0.0	0.07	0	0	0.0	-0.01	0.0	0	0.0	0	0	0	0.0	0.0	0.0	0	0	0	0	0	0.0	-0.04	2	0	-0.05	0	0.0	-0.02	0	0	0.0	0	0.0	0.02	0.0	0	0	0	0	0	0	0	0	0	-0.02	-0.03	0.0	0	0	0.01	-0.02	0.0	0	0	0	0	0	-0.06	0	0	0.0	0.0	0	0.0	0	0	0	0.04	0.0	0.04	0	0	-0.05	0.0	0.0	0	0	-0.01	0.0	0.0	-0.01	0	0	0.02	0.0	0	0.01	0	0	0.0	0	0	0.0	0.11	-0.05	0.0	0	0.03	0.0	0.0	0.04	0.02	-0.03	0	0	0.0	0	-0.0	0	0	-0.03	0.01	0	-0.02	0.0	0.0	0	0	0	0.0	0	-0.05	0.0	-0.03	0	0.01	0.0	0	-0.03	0.04	0	0	0	0	0	0	-0.0	0	0	0.01	0	0	0	-0.02	0	0.04	0.02	0	0	0	0	0	0.0	0	0.0	0	0.0	0	0	0	0.0	0.0	0	-0.02	0.0	0.02	0	-0.02	0.0	0	0	0	0	0.01	0.02	-0.01	0.0	0	0	0.0	0	0	0	0	0	0	0	0	0	0	0.0	0	0	0	0	0	-0.02	0	0	0.0	0	0.02	0.0	-0.0	0	0	-0.0	0.0	0	0	0.06	0.0	0.0	0	0.0	0	0.0	0	-0.0	0.0	0.0	0.0	-0.01	0.0	-0.03	0.02	-0.05	0	0	0.01	0	0	0	0	0	0	0.04	0.0	0.02	0.01	0.37	0	0.07	0.0	0	0.0	0	0.0	0	-0.01	0.0	0.0	0	MONDO	0.0	0	0.05	-0.01	0.01	0	0.0	0	0	0	0.0	0	63	0.0	0.0	0	0	0	-0.03	0	0	0	0	0	0	0.0	0	-0.02	-0.01	0.01	-0.02	0	0.02	0	0	0	0.06	0	0.0	0	0	-0.01	0	0	0	-0.01	0.0	0	0.01	-0.02	-0.08	-0.0	0	0.05	-0.07	0	-0.0	0	0.0	0	0.0	0.0	0	0.0	0.02	-0.02	0	0	-0.03	0	0	0	0	0	0.0	0.0	0	0.03	0	0.0	0	0	0.01	0	0	0.0	0	0.06	0.07	0	0	0	0	0.0	0.0	0.0	0.03	-0.07	0.02	0.0	-0.01	-0.04	0	0.05	0	-0.0	0	0	0.0	0.0	-0.0	0.0	-0.04	0	0	0	0	0	-0.01	0	0	0	0	-0.01	-0.04	0.0	0.0	0	0	0.0	0	0.0	0	0	0.0	0	0	0	0.0	0	-0.01	0	0	0	0.0	-0.03	0	0.0	0	0	0	0	0	0	0	0.0	0	0	0	0.0	0	0	-0.03	0	0	0.01	0	0.0	0.01	0	-0.0	0.0	0	0	0	0	0	0	0.02	-0.01	-0.02	0.0	0.02	0.0	0.0	0.0	0.0	0	0.0	0	0	0.0	0	0	0	0	0	0	-0.04	0	0.01	0	0	0	-0.03	-0.03	0	0.0	0	-0.01	0	0	0	0.03	0	0	-0.01	0	0.06	-0.0	0	0	0.0	0.02	0	0	0	0	0	0.0	0	-0.03	0	0.04	0	0	0	-0.03	0.0	1.0	0	0.0	0	0	0.03	0	0.0	0	0	0.15	0	0.0	0.04	0	0.0	0.03	0.02	0.0	0.0	0	0.01	0	0.0	0	0.0	0.03	0	0	0	0	0.0	0.07	0	-0.0	0	0.0	0	0	0.0	0	0.0	0.01	0.0	0	0.0	-0.04	0	0.0	0.0	0	0	0	0.0	0	0	0	0.0	0.04	0	0.0	0.02	0.0	0	0	0	0	-0.02	-0.04	0	0	0	0	0.0	0	0.0	0	0	-0.0	0	-0.04	-0.0	0	0	-0.01	0	-0.01	0	0.0	0.0	0	0	0	0	0	0	0.07	0.01	0	0.0	0	0	0	0	0.02	0	0	0	0	0.01	0.0	0	0	0	0	0	0.0	0.0	0.0	0	0	0	0.03	0	0	-0.04	0	0.0	-0.06	-0.05	0.02	0	0.0	0	0.03	0.0	0	0	0	0	0	0	0.0	0	0	0	0	0.0	0	0	0	-0.02	0	0	0	0.0	0.0	0	0	0.0	0	0.0	0	0.04	0.01	0.0	0	0	-0.1	0.0	0.0	0.05	0.02	0	-0.02	0.0	-0.01	0	0	0.06	-0.01	0	0	0.0	0.0	0	0.0	0	-0.02	-0.02	-0.01	0.0	0	0	0	0	0	0	-0.01	-0.01	0	0	0	0	0	0.0	-0.08	0.0	0.03	0.02	0	0.01	0.0	0	0	0	0.01	-0.03	-0.03	0	0	0.0	0.0	0	0.0	0.0	0	0	0	0	0	0	0.01	0	0.0	0	0.01	-0.03	0	-0.05	0	0	-0.02	0	0.02	0	0.02	0.0	0.02	0	0	0.03	-0.04	0.03	0	0.02	-0.03	0	-0.03	-0.03	0.0	-0.04	0.02	0	-0.01	0	0.04	0	0	0	0	0	0	0	0	0	0.01	0.0	0	2	0	0	0	0	0	0	0	0	0	0	0.02	0	0.03	1	-0.07	-0.02	0.02	0.04	0	0	0.04	0	0	0	0	0.0	0.0	0	0	0.06	0.0	0	0	0	0	-0.0	0	0.0	0	0	0	0.0	0.03	0	0	0.0	-0.1	0	0	-0.02	0	0.03	-0.07	0	0.0	-0.0	0.06	0	0	0	0	0	0	0	0	0	0.0	0	0.0	0	0	0	-0.03	0.0	0	-0.02	0	0.05	0	0.01	-0.02	0.0	0	0	0.0	0.02	0	0.0	0.0	0.05	0	0	0.05	0	0	0	-0.02	0.0	0.09	0	0	0	0	0.02	0	0.02	0.02	0.0	-0.05	0	0	0	0	0	0.06	-0.02	0	0.0	-0.01	0	0	0.0	0.0	0	0.0	0	0	-0.0	0	0	0	0	0	0.0	0	0	0.0	0	0	0	0.01	0	0	0	0	0	0	0	0.0	-0.0	0	0.0	0	0	0.03	0.06	-0.02	0	0	0	0	0.0	0	-0.04	0.01	0	0	0	0	0	0	0	0.0	0	0.0	0	0	0.06	0	0.0	0	0.0	0	-0.01	0	0	0	0	0	0	0	0	0	0.01	0	0	0.03	-0.03	0	0.0	0	0	0.04	0	-0.02	0	0	0.03	0.02	0	0	0	0	0.0	0	0.0	0	0	0.0	0.0	0.0	0.02	0.02	0	0	0.04	0	-0.03	0	0.0	-0.04	0	0	0	0	0	0	0	0	0.0	0	0	0.0	0	0	-0.01	0.0	0	0	0.0	0	0	0.0	0.0	-0.02	0.01	0.01	0.01	0	0.05	-0.0	0	0	-0.02	-0.01	0	0.06	-0.01	0	0	0	0.0	-0.05	0	0.0	0	-0.05	0.02	0.0	0	0	0.0	0	0	0	0	0	0	0	0	-0.05	0	-0.0	0	0	0.0	0	0.0	0.0	0	0	0	0	0.0	0.0	0	0	-0.08	0.0	0	0.02	0	-0.02	0	0	0	0.01	0.01	0.04	0.0	0.01	0.0	0	0	2	0.0	0	0.0	0.08	0.0	-0.06	0	0	-0.0	0	0	0	0	0	0	0	0	0	0	0	0	0	0.01	0	0	0.05	-0.04	0.0	0	0	0.0	0	0	0	0	0.0	0	0	0	0.0	0	0.0	0.0	0	0.04	-0.01	-0.03	0	0	0	-0.03	0	0	0	0	-0.07	0.0	0	0	0	0	0	0	-0.1	-0.02	0.0	0	0.04	-0.07	0.0	-0.06	0.0	0	0.0	0	-0.03	0.0	-0.02	-0.03	0.0	0	-0.03	0	0	0	0.04	0	0	0	0	-0.04	0	0	0	0.05	-0.04	0	0.0	0	-0.05	0.37	0.0	-0.03	0	0	0	0	0.0	0.0	0	0	0.0	0.04	0.0	0	0.1	-0.04	0.0	0	0	0	0	-0.02	0	0	0	0	0	0.0	0.04	0	0	-0.04	0.07	0	0	0.0	-0.02	0.0	0.03	0.0	0	0	-0.08	0	0.0	0	0	0	0	0	0.0	0	0	0	0.0	0.01	0	0	0	0.0	0.0	0	0	0.1	0	0	0	-0.02	0.0	0.01	0.0	0.05	0.0	0	0	0.0	-0.04	0.0	0	0	0	0.0	-0.03	0.0	0	0	0	0.0	0	0.0	-0.01	0.0	0	0	0	0	0	0	0	0.0	0	0.0	0	0.0	0	0	0	0.0	0	0	0.0	0	0.0	0	0	0	0.02	-0.05	0	0	-0.01	-0.01	0	0.04	0	0	0	0	-0.0	0.05	0	0.0	0	0.02	0.11	0	0.0	0	-0.02	0.0	0	0	0	0	0	0.0	0	0	0	0	0	0.0	0	0	0.0	0	0	0.04	0	0.04	0	0	0	0	0	0	0	0	0	0	0.0	0	0	0.0	0	0.0	0	0	0	0	0	0	0.03	0.0	0.0	-0.03	0	0	0	0.01	0.0	0.0	0	0	-0.04	0	-0.0	0.04	-0.04	0.0	0	-0.07	0.0	0	0.0	0	0.03	0.0	4	0	0	0	0.0	0.0	0.03	0	0.0	0	0.0	0	0	0	0	0	0.06	0.03	0.0	0.0	0	0.0	-0.01	0	0	0	0	0	0	0	0	-0.01	0.11	0	0	0	0	0.0	0.08	0	0	0	0	0	1	0.03	0	0	0.04	0.0	0.01	0	0.0	0.0	0	-0.01	0	0	0	0.01	0.02	0	-0.03	0	0	0	-0.0	0.0	0.0	0	0	0.0	0	0	0	0	0	0	0	0	0	0	0	0	0	0	0.0	0.02	-0.01	0	0	0	0	0.01	-0.03	0	0	-0.01	0.0	0	0.0	0.0	0	0	2	-0.01	0	0	0	0	0.01	0.0	0	0	0	-0.0	-0.03	0.0	0	0	0.02	0	2	0	0.01	0	0	0	-0.02	0	0.0	0	0	0	0.02	0	0	0	-0.07	0	0	0	0.04	0	0	0	0	0.0	0	0	0.0	-0.05	0	0	0.01	-0.06	0.0	0	0	0.02	0	0	0	0	0.0	0	0.0	-0.09	-0.03	1.0	0	0	0.02	-0.0	0	0.0	0	0	0	0	0.0	0	0.01	0	0.02	0	0	0	0	0	0.04	0	0	0	0	0	0.06	0	-0.09	0	0	0	0.0	0.37	0.04	0.0	0	0	0	0	0	0	0	0.01	0.0	0.01	0	0.0	0.02	0.0	-0.03	0.05	-0.03	-0.04	0.0	0	0	0	0	0.0	-0.0	0.0	0.0	0	0.0	0	0	0.03	0	0.0	0	0.0	0.0	0	0	0	-0.03	-0.03	0	0	0.03	0	0.0	0	0.04	0	0	0	0	0.0	0.0	0.02	0	0	0	0	-0.01	0.0	0.0	0	0	0.0	0.08	0	0	-0.04	0.0	0.0	0	0	0	0	-0.07	0.0	0	0	0	0.01	0	0	0.0	0.02	0.0	0.05	0	0	-0.03	0	-0.01	0.04	0.0	0	0	0	0	0	0	0	0.0	0	-0.02	0.0	0	-0.03	0	0	0.0	0	0	0	0.0	0.0	0.0	0.01	0	0	0	0	0	-0.04	0	0	0	-0.05	0	0	0	0	0	0.0	0.0	0.0	0	0	0	0.0	0	0	0.0	0	0	0	0	0	0	-0.01	0.01	0	0	-0.02	0.0	0.0	0	0	0	0.0	0	0	0	0	0	0.0	0.0	-0.05	0.0	0	0	0	0	0	-0.02	0.03	0	0	0	0	0	0	0.0	0	0.0	0	-0.3	-0.02	0	0	0	0.01	0	0	0.0	0.09	-0.01	0	0.01	0.0	0	0	0	0	0.0	0.0	0	0	-0.04	0.0	0.05	0.0	0.0	-0.03	-0.01	0	0	0	0.0	1	0.0	-0.02	-0.02	0	0	0.0	-0.02	0.0	0	-0.03	0.0	0	0.0	-0.06	0	0.0	0.05	0.0	0	0.02	0.0	0	0	0	0.0	0	0.0	0	0	0.0	0	0	0	0	0	-0.0	0	0.01	0	0	-0.04	0.0	0	0	-0.03	-0.02	0.04	0.0	0	0	0	0	-0.0	0	-0.0	0.04	0.08	0.03	0	0.0	2	0	0.0	0.08	0	0.0	0	-0.01	0	0	0	0	-0.01	0.03	0.0	0	-0.04	-0.02	0.0	0	0	-0.01	-0.01	-0.06	0.0	0	0	0.0	-0.03	0	0	0.0	0.0	0.0	0	0	0	0	0	0	0	0.02	0	-0.07	0	0	0.0	0.0	0	0	0	0	-0.02	0.02	-0.02	-0.05	0.0	0	0	0.02	-0.11	0	0	0.02	0.0	0	0.03	0	0	0	0.01	0	0	0	0	0	0	0.03	0	0.04	0	0	-0.01	0.01	0.0	0.0	0	-0.06	0.07	-0.05	-0.0	0	0	0	0	0	0	0	0.0	0	-0.03	-0.02	0	0	0	-0.04	0.0	0	0	0.0	0	0	-0.0	0.05	0.0	0.01	0.0	0	0	0.0	0	-0.03	0	0	0.0	0	0	0	0	0.05	-0.0	0.0	0.02	-0.02	-0.02	0	0	0.01	0.0	0	-0.03	0.0	-0.07	0.0	0	0	0	0	0	0.0	0.03	0	0	0.0	-0.02	0.0	0	0.0	0	0	-0.01	0.0	0	0	-0.09	0	0.0	0	-0.03	0	-0.04	0	0.0	0	0	0	0	0	0	-0.02	-0.04	0	-0.04	0	0	0	0	-0.04	0.0	0	0.0	0.0	0	0	0	-0.04	0	0	1	0	0	-0.01	0.01	-0.04	0	-0.01	0.06	0	-0.0	0.0	0.0	0	0	0.0	0	0.02	0.0	0.0	-0.06	-0.05	-0.01	0.0	0	0.01	0	0.01	0	0	1	0.66
mucinous bronchioloalveolar adenocarcinoma	0	0	0.0	0	0.0	-0.03	0	0.05	0	0	0	0.06	0	0.0	0	0	0.01	0.0	0.0	0.05	0.0	0	0.07	0	0	0.0	0.04	0	0	-0.02	-0.02	0	0	0	0	0	0	0	0	0	0.04	0	0.0	0.0	0.07	0	0.05	0.05	0.01	-0.03	0.0	0	0.04	-0.05	0	0.0	0.0	-0.03	0	0	0	0	-0.02	-0.02	0.0	0	0	0	0	0	0	0	0	0.0	0	-0.0	0	0.0	-0.01	0.0	0.0	0	0	0	0	0	-0.04	0	0.02	0.01	0	0	0.0	0	0.03	0	0	0	0.0	-0.06	0	-0.02	0.0	0.0	0	-0.02	0	0.0	0.0	0	0	0.0	0	0.04	-0.03	-0.03	0	-0.06	0	-0.05	0	0	0.0	0.0	0	0	0	0.03	0.04	0	0.0	0.01	-0.01	0.0	-0.02	0	0	0.0	0	0	0	0.0	0	-0.06	0	0.01	0.02	0	0	0.03	0	0	0.0	0	-0.03	0	0.0	-0.01	0	0	0.0	0	0	0.0	0	0	0.0	0.0	0	0	0	-0.09	0.0	0	0	0	0	0	0	0	0	0.0	0	0.0	-0.05	-0.01	0	0	0	0.0	0	0.0	0	0.04	0	0.04	0	0	-0.03	0.05	0.0	0	-0.03	0.0	0.0	0	0	0.0	-0.08	0	0	0.01	0	0	0	0	0	0	0	0	0	0	0	-0.03	0	0	0	0.02	-0.0	0	0.0	0	0.0	0.0	0	0.0	-0.02	0.03	0.0	0	0	0	0	0	0	-0.0	0	0	0.0	0.05	-0.02	0	-0.03	0.0	0.11	0	0	0	0	0.0	0	0	0.0	-0.0	0.03	0.0	0.0	0.0	0	0.09	0	0.0	0	0	0	-0.01	0.0	0	0	0	0.0	0	0.02	0	-0.02	0.0	0	0	0	0.0	0	0	0.03	0.02	0	0	0.01	0.0	0	0.02	0	0	0.0	0	0	-0.01	0	0	0	0	0.0	0	0	0.0	0	0	-0.02	0	0	-0.01	0.08	0	-0.02	0	0	0.0	0	-0.03	0	0.0	0.0	0	0	0	0.0	0	0.0	0	0	0	0.0	0	0.0	0	0.04	-0.0	0	0	-0.07	0.0	0	0	0	0	0.03	24	-0.02	0.0	0	0	0	0.0	-0.02	-0.04	0	-0.0	0	0.0	0.0	0	-0.01	0	0	0.02	-0.06	0	0	-0.01	0	0.0	0	0	0	0	0	0	0.02	0	-0.06	0.0	0.0	0.09	0.0	0	0.07	0.0	0	0	0	0	0	0	0	0	-0.03	0	0	0	0	0	0	0.0	0	0.0	0	0	0	0.01	-0.04	0.0	-0.01	0	0.01	0	0.0	0	-0.01	0.02	-0.01	0	0.01	0	0	-0.0	-0.02	0.0	0.0	0.0	0	0	0	0.02	0.0	0	0.0	0	0.0	0.01	0	0.04	0	-0.01	0	0	0	0	0	0	-0.04	-0.01	0	0	0	0	0.06	0.0	0	-0.03	0	0	0	-0.01	0.0	0	0.0	0	0	0	0	0.0	0.0	0	-0.02	0.0	0.03	0.0	0.0	0	0.0	0	0	0	0.0	0	-0.05	0	0	0	0.01	0	0	0	0	-0.01	-0.03	0	0	0	-0.01	-0.06	0	0.0	0.0	0	0	0	0.0	0.0	0	0	0	0	0.02	0	-0.02	0	0.0	0	0.0	0.02	0.0	-0.07	0	0	0	0.0	0.01	0.0	0	0	0	0	0	0	0	0.0	0	0	0	0	0	0	0.0	-0.01	0	0	10	0	0	0	0.0	0	0	0	0.0	0.0	0.0	0	0	0	0	0.01	0.0	0	0.0	0.03	0	0	0.0	0.02	0	0	0.0	0	0.0	0.0	0.03	0	0	0	0	0	0	0	0	0.0	0	0	0.0	0	0	0	0	0	0.0	0	-0.01	0.0	-0.01	0	0.0	0	-0.06	0	0.0	0	0	0	0	0	-0.04	0.07	0	0	0.04	0	0	0	0.0	0.0	0	0	0	0	0.0	0	-0.05	0	0.0	0	0	-0.0	-0.03	-0.01	0.01	0.0	0	-0.03	0	0.06	0	0.0	0	0	0.0	0.0	0	0.0	0.0	0.06	0.01	0	0	0.0	0	0.06	0.05	0.0	0	0.05	0.0	0	-0.01	0.0	-0.01	0.02	0.0	-0.0	0.0	-0.01	0	0	0.05	0	0	0	0.0	0.02	0.0	0	0.0	0	0	0.0	0	0.0	0.0	0	0.0	0	0.0	0.0	0	0	0	0	0	0.0	0	0	0	0	0.0	0.06	0.0	0	0.0	0	0	0	0	-0.02	0	0.0	0	0	0	0.0	0.0	0	0	0	0.01	0	0	0	0.0	0.0	0	0	0	0	0	0	0	0.04	0.03	0.0	0.0	0	0	0.0	0.03	0.0	0	0	-0.01	0.01	0.0	0	0.06	0	-0.02	0.0	0.0	0.01	0.02	0	-0.0	0.01	0.0	0.0	-0.01	0	0.0	0	0	0.0	0.02	-0.03	0	0.05	0.0	0	0	0.0	0.0	0	0.0	0	0.0	-0.03	0	0.0	0	0	-0.01	0	0.02	0	25	0	0.0	0.0	0	0.0	0	0.07	0.0	0	0.0	1.0	0.03	0.0	0	0.0	0	0	0	0	-0.03	0.0	-0.0	0.0	0	0	0.0	0.0	0	0	0	0.02	0	-0.08	0.04	0.0	0.05	0	0	0	0	0	0	0.0	0	0.0	-0.01	0	0.0	0	0.03	-0.06	0.0	0	0.0	0	0.0	0.0	0	0	0.02	0.0	-0.0	0	0.0	0	0	0.06	0.0	0	0	0	0.03	0	0	0	0	0	0.0	0.0	0.0	0	0	0	0.03	0	0.03	0.0	0.0	0.0	0.03	0.04	0	0	0.0	0	0	0	0.03	0.0	0.01	0	0	0.0	0.01	0.0	0	0.0	0	0	0	0.0	-0.0	0.0	0	0	0	0	0	0.0	-0.0	0	0	-0.05	0	0.0	-0.03	0	0	0.0	0	0.0	-0.01	0.0	0	0	0	0	0	0	0	0	0	-0.02	-0.03	-0.02	0	0	0.04	0.01	0.0	0	0	0	0	0	-0.05	0	0	0.0	0.0	0	0.0	0	0	0	-0.0	0.0	-0.05	0	0	-0.04	0.0	0.0	0	0	0.05	0.0	0.0	-0.04	0	0	-0.02	0.0	0	-0.01	0	0	0.0	0	0	0.0	-0.07	-0.0	0.0	0	-0.05	0.0	0.0	0.02	-0.01	-0.03	0	0	-0.03	0	-0.05	0	0	-0.05	0.04	0	0.02	0.0	0.0	0	0	0	0.0	0	-0.09	0.0	-0.04	0	-0.02	0.0	0	0.05	-0.01	0	0	0	0	0	0	-0.02	0	0	-0.05	0	0	0	-0.04	0	-0.01	0.04	0	0	0	0	0	0.0	0	0.0	0	0.0	0	0	0	0.0	0.0	0	0.05	0.0	-0.03	0	0.02	0.0	0	0	0	0	0.06	0.03	0.01	0.0	0	0	0.0	0	0	0	0	0	0	0	0	0	0	0.0	0	0	0	0	0	0.02	0	0	0.0	0	0.0	0.0	-0.02	0	0	0.02	0.0	0	0	-0.07	0.0	0.0	0	0.01	0	0.0	0	0.04	0.0	0.0	0.0	0.09	0.0	-0.02	0.04	0.01	0	0	-0.01	0	0	0	0	0	0	-0.01	0.05	-0.01	0.08	0.0	0	-0.0	0.0	0	0.0	0	0.0	0	-0.05	0.0	0.0	0	MONDO	0.0	0	-0.01	0.03	-0.06	0	0.0	0	0	0	0.0	0	33	0.0	0.0	0	0	0	-0.01	0	0	0	0	0	0	0.0	0	0.01	-0.06	-0.03	-0.08	0	0.03	0	0	0	0.03	0	0.0	0	0	0.03	0	0	0	-0.01	0.0	0	-0.04	-0.05	-0.01	-0.03	0	-0.05	0.04	0	-0.02	0	0.0	0	0.0	0.0	0	0.0	0.01	-0.04	0	0	0.04	0	0	0	0	0	0.0	0.0	0	0.0	0	0.0	0	0	0.03	0	0	0.0	0	0.0	-0.01	0	0	0	0	0.0	0.0	0.0	0.01	-0.02	-0.03	0.0	0.09	-0.03	0	-0.07	0	-0.01	0	0	0.0	0.0	-0.0	0.0	0.02	0	0	0	0	0	-0.02	0	0	0	0	-0.06	0.01	0.0	0.0	0	0	0.0	0	0.0	0	0	0.0	0	0	0	0.0	0	0.02	0	0	0	0.0	0.01	0	0.0	0	0	0	0	0	0	0	0.08	0	0	0	0.0	0	0	-0.01	0	0	0.09	0	0.0	0.01	0	-0.05	0.0	0	0	0	0	0	0	0.01	-0.02	0.01	0.0	0.03	0.0	0.0	0.0	0.0	0	0.0	0	0	0.0	0	0	0	0	0	0	0.05	0	-0.04	0	0	0	0.05	-0.01	0	0.0	0	-0.01	0	0	0	0.0	0	0	-0.02	0	-0.06	0.03	0	0	0.0	-0.07	0	0	0	0	0	0.0	0	-0.01	0	0.01	0	0	0	0.03	0.0	0.0	0	0.0	0	0	0.02	0	0.0	0	0	0.04	0	0.0	0.02	0	0.0	0.07	-0.03	0.0	0.0	0	0.01	0	0.01	0	0.03	-0.04	0	0	0	0	0.0	0.02	0	-0.12	0	0.0	0	0	0.0	0	0.0	-0.04	0.0	0	0.0	-0.02	0	0.0	0.0	0	0	0	0.0	0	0	0	0.0	0.02	0	0.0	-0.04	0.0	0	0	0	0	-0.01	-0.03	0	0	0	0	0.02	0	0.0	0	0	0.01	0	0.0	-0.02	0	0	0.01	0	0.02	0	0.0	0.0	0	0	0	0	0	0	-0.02	-0.01	0	0.0	0	0	0	0	-0.03	0	0	0	0	-0.03	0.0	0	0	0	0	0	0.0	0.0	0.0	0	0	0	0.04	0	0	0.01	0	0.0	0.06	0.05	-0.02	0	0.02	0	0.04	0.0	0	0	0	0	0	0	0.0	0	0	0	0	0.0	0	0	0	-0.05	0	0	0	0.0	0.0	0	0	0.0	0	0.0	0	-0.03	-0.01	0.0	0	0	-0.06	0.0	0.0	0.01	-0.03	0	0.04	0.0	-0.01	0	0	-0.03	-0.02	0	0	0.0	0.0	0	0.02	0	-0.01	-0.07	-0.02	-0.01	0	0	0	0	0	0	0.1	-0.04	0	0	0	0	0	0.0	-0.02	0.0	-0.02	-0.01	0	-0.01	0.0	0	0	0	0.01	-0.01	0.03	0	0	0.0	0.0	0	0.0	0.0	0	0	0	0	0	0	-0.01	0	0.0	0	0.08	-0.02	0	-0.0	0	0	0.01	0	0.07	0	0.02	0.0	0.0	0	0	-0.01	0.01	-0.01	0	0.01	0.03	0	0.08	-0.01	0.0	-0.03	-0.02	0	-0.0	0	0.05	0	0	0	0	0	0	0	0	0	0.01	0.0	0	6	0	0	0	0	0	0	0	0	0	0	-0.04	0	-0.0	0	0.08	0.04	-0.03	0.01	0	0	0.03	0	0	0	0	0.0	0.0	0	0	0.01	0.0	0	0	0	0	0.02	0	0.0	0	0	0	0.0	-0.01	0	0	0.0	-0.0	0	0	-0.02	0	-0.04	-0.04	0	0.0	0.02	0.01	0	0	0	0	0	0	0	0	0	0.0	0	0.0	0	0	0	-0.01	0.0	0	-0.0	0	0.02	0	0.04	-0.04	0.0	0	0	0.0	0.01	0	0.0	0.0	0.05	0	0	0.01	0	0	0	-0.07	0.0	-0.03	0	0	0	0	0.01	0	0.03	-0.01	0.0	0.06	0	0	0	0	0	-0.03	0.02	0	0.0	0.01	0	0	0.0	-0.02	0	0.0	0	0	0.0	0	0	0	0	0	0.0	0	0	0.0	0	0	0	-0.0	0	0	0	0	0	0	0	0.0	0.03	0	0.05	0	0	-0.02	0.06	-0.05	0	0	0	0	0.0	0	0.09	0.08	0	0	0	0	0	0	0	0.0	0	0.0	0	0	0.05	0	0.0	0	0.0	0	0.04	0	0	0	0	0	0	0	0	0	-0.03	0	0	0.01	-0.05	0	0.0	0	0	-0.05	0	-0.0	0	0	-0.03	0.01	0	0	0	0	0.0	0	0.0	0	0	0.0	0.0	0.0	0.02	0.05	0	0	-0.02	0	0.01	0	0.0	0.04	0	0	0	0	0	0	0	0	100.0	0	0	0.0	0	0	-0.02	0.0	0	0	0.0	0	0	0.0	0.0	0.04	-0.03	-0.01	0.06	0	-0.0	0.03	0	0	-0.03	0.06	0	0.06	-0.02	0	0	0	0.0	-0.04	0	0.0	0	-0.0	-0.05	0.0	0	0	0.0	0	0	0	0	0	0	0	0	0.02	0	0.01	0	0	0.0	0	0.0	0.0	0	0	0	0	0.0	0.0	0	0	0.04	0.0	0	0.06	0	-0.02	0	0	0	-0.01	-0.01	-0.05	0.0	0.05	0.0	0	0	6	0.0	0	0.0	0.04	0.0	-0.0	0	0	-0.0	0	0	0	0	0	0	0	0	0	0	0	0	0	-0.05	0	0	-0.04	-0.04	0.0	0	0	0.0	0	0	0	0	0.0	0	0	0	0.0	0	0.0	0.0	0	0.1	0.02	0.02	0	0	0	0.01	0	0	0	0	0.01	0.0	0	0	0	0	0	0	-0.05	-0.07	0.0	0	0.01	-0.02	0.0	-0.07	0.0	0	0.0	0	0.05	0.0	0.0	-0.05	0.0	0	-0.06	0	0	0	0.03	0	0	0	0	-0.04	0	0	0	-0.05	0.03	0	0.0	0	-0.03	0.01	0.0	0.03	0	0	0	0	0.0	0.0	0	0	0.0	-0.09	0.0	0	0.01	0.02	0.0	0	0	0	0	-0.04	0	0	0	0	0	0.0	0.04	0	0	-0.0	-0.02	0	0	0.0	-0.04	0.0	0.09	0.0	0	0	0.01	0	0.0	0	0	0	0	0	0.0	0	0	0	0.0	-0.04	0	0	0	0.0	0.0	0	0	0.0	0	0	0	0.03	0.0	0.05	0.06	-0.02	0.0	0	0	0.0	-0.02	0.0	0	0	0	0.0	-0.05	0.0	0	0	0	0.0	0	0.0	0.04	0.0	0	0	0	0	0	0	0	0.0	0	0.0	0	0.0	0	0	0	0.0	0	0	0.0	0	0.0	0	0	0	0.05	0.01	0	0	-0.01	0.02	0	0.02	0	0	0	0	-0.01	-0.02	0	0.06	0	0.03	-0.01	0	0.0	0	0.03	0.01	0	0	0	0	0	0.0	0	0	0	0	0	0.0	0	0	0.0	0	0	0.02	0	0.0	0	0	0	0	0	0	0	0	0	0	0.0	0	0	0.0	0	0.0	0	0	0	0	0	0	-0.0	0.0	0.0	-0.0	0	0	0	-0.02	0.0	0.0	0	0	-0.04	0	0.0	0.04	0.01	0.0	0	-0.03	0.0	0	0.0	0	0.0	-0.05	1	0	0	0	0.0	0.0	-0.01	0	0.0	0	0.0	0	0	0	0	0	-0.02	0.02	0.0	0.0	0	0.0	-0.02	0	0	0	0	0	0	0	0	0.06	-0.07	0	0	0	0	0.0	-0.01	0	0	0	0	0	1	0.04	0	0	-0.06	0.0	-0.02	0	0.0	0.0	0	0.02	0	0	0	-0.08	-0.03	0	0.0	1	0	0	0.03	0.0	0.0	0	0	0.0	0	0	0	0	0	0	0	0	0	0	0	0	0	0	0.0	0.0	0.01	0	0	0	0	0.0	-0.03	0	0	-0.03	0.0	0	0.0	0.0	0	0	6	0.03	0	0	0	0	-0.04	0.0	0	0	0	0.05	-0.05	0.0	0	0	-0.01	0	6	0	-0.05	0	0	0	0.04	0	0.0	0	0	0	0.04	0	0	0	0.03	0	0	0	0.04	0	0	0	0	0.0	0	0	0.0	-0.07	0	0	0.02	-0.0	0.0	0	0	0.09	0	0	0	0	0.0	0	0.0	-0.08	-0.05	1.67	0	0	-0.02	0.0	0	0.0	0	0	0	0	0.0	0	-0.02	0	0.01	0	0	0	0	0	0.02	0	0	0	0	0	-0.01	0	-0.04	0	0	0	0.0	0.01	0.01	0.0	0	0	0	0	0	0	0	0.04	0.0	0.04	0	0.0	0.03	0.0	0.08	-0.05	-0.0	0.01	0.0	0	0	0	0	0.0	0.03	0.0	0.0	0	0.0	0	0	-0.0	0	0.0	0	0.0	0.0	0	0	0	-0.02	0.01	0	0	0.01	0	0.0	0	0.01	0	0	0	0	0.0	0.0	-0.08	0	0	0	0	-0.03	0.0	0.08	0	0	0.0	-0.01	0	0	-0.04	0.0	0.0	0	0	0	0	-0.06	0.0	0	0	0	0.04	0	0	-0.01	0.01	0.0	0.03	0	0	-0.05	0	-0.06	-0.01	0.0	0	0	0	0	0	0	0	0.0	0	0.02	0.0	0	-0.06	0	0	0.0	0	0	0	0.0	-0.02	0.0	0.04	0	0	0	0	0	-0.04	0	0	0	-0.04	0	0	0	0	0	0.0	0.0	0.0	0	0	0	0.0	0	0	0.0	0	0	0	0	0	0	0.02	-0.03	0	0	-0.04	0.0	0.0	0	0	0	0.0	0	0	0	0	0	0.0	0.0	0.04	0.0	0	0	0	0	0	-0.05	-0.02	0	0	0	0	0	0	0.0	0	0.0	0	-0.29	0.05	0	0	0	-0.01	0	0	0.0	0.02	0.03	0	-0.0	0.0	0	0	0	0	0.0	0.0	0	0	0.06	1.0	-0.01	0.0	0.0	-0.04	-0.02	0	0	0	0.01	1	0.0	0.03	0.02	0	0	0.0	0.07	0.0	0	-0.01	0.0	0	0.0	0.01	0	0.0	-0.02	0.0	0	-0.05	0.0	0	0	0	0.0	0	0.0	0	0	0.0	0	0	0	0	0	0.03	0	0.03	0	0	-0.05	0.0	0	0	0.03	0.01	-0.01	0.0	0	0	0	0	0.03	0	0.03	-0.0	-0.0	-0.02	0	0.0	6	0	0.0	0.0	0	0.0	0	-0.02	0	0	0	0	0.03	0.05	0.0	0	-0.01	0.02	0.0	0	0	-0.0	0.01	-0.02	0.0	0	0	0.0	-0.03	0	0	0.0	0.0	0.0	0	0	0	0	0	0	0	-0.04	0	0.02	0	0	0.0	0.0	6	0	0	0	0.01	0.05	0.03	-0.03	0.0	0	0	-0.03	-0.06	0	0	-0.11	0.0	0	-0.02	0	0	0	0.01	0	0	0	0	0	0	-0.03	0	0.03	0	0	0.0	-0.04	0.0	0.0	0	0.01	0.01	0.01	-0.1	0	0	0	0	0	0	0	0.0	0	-0.01	0.03	0	0	0	-0.03	0.0	0	0	0.0	0	0	-0.05	0.01	0.0	0.04	0.0	0	0	0.0	0	0.01	0	0	0.0	0	0	0	0	0.02	0.06	0.0	-0.05	-0.05	0.0	0	0	0.04	0.0	0	-0.01	0.0	0.04	0.0	0	0	0	0	0	0.0	-0.05	0	0	0.0	-0.01	0.0	0	0.0	0	0	0.01	0.01	0	0	0.02	0	0.0	0	-0.04	0	0.05	0	0.0	0	0	0	0	0	0	-0.08	0.02	0	0.04	0	0	0	0	0.08	-0.03	0	0.0	0.0	0	0	0	0.08	0	0	1	0	0	0.06	-0.04	-0.02	0	0.01	0.01	0	0.02	0.0	0.0	0	0	0.0	0	-0.0	0.0	0.0	0.02	-0.04	0.04	0.0	0	-0.01	0	-0.03	0	0	1	0.66
small cell osteogenic sarcoma	0	0	0.0	0	0.0	0.01	0	-0.02	0	0	0	-0.01	0	0.0	0	0	0.03	0.0	0.0	0.0	0.0	0	-0.02	0	0	0.0	0.0	0	0	0.01	0.01	0	0	0	0	0	0	0	0	0	0.07	0	0.0	0.06	0.01	0	0.01	-0.03	-0.04	0.03	0.0	0	-0.0	0.03	0	0.05	0.0	-0.03	0	0	0	0	-0.01	0.02	0.0	0	0	0	0	0	0	0	0	0.0	0	0.04	0	1.0	0.01	0.0	0.0	0	0	0	0	0	0.01	0	-0.04	0.01	0	0	0.0	0	0.01	0	0	0	0.0	-0.1	0	-0.05	0.0	0.0	0	-0.03	0	0.0	0.0	0	0	0.0	0	0.01	0.01	-0.01	0	-0.04	0	0.02	0	0	0.0	0.0	0	0	0	-0.05	0.06	0	0.0	-0.01	0.04	0.0	0.03	0	0	0.0	0	0	0	0.0	0	-0.07	0	-0.01	0.01	0	0	0.0	0	0	0.0	0	-0.02	0	0.0	-0.02	0	0	0.0	0	0	0.0	0	0	0.0	0.0	0	0	0	-0.05	-0.01	0	0	0	0	0	0	0	0	0.0	0	0.28	-0.05	-0.02	0	0	0	0.0	0	-0.06	0	0.02	0	-0.01	0	0	0.08	0.03	0.0	0	-0.03	0.0	0.0	0	0	0.0	-0.01	0	0	0.01	0	0	0	0	0	0	0	0	0	0	0	0.03	0	0	0	-0.02	-0.01	0	0.0	0	0.0	0.0	0	0.1	-0.0	0.06	0.0	0	0	0	0	0	0	0.05	0	0	-0.0	-0.03	0.03	0	-0.05	0.0	0.03	0	0	0	0	0.0	0	0	0.0	0.02	0.06	0.0	0.0	-0.03	0	-0.02	0	0.0	0	0	0	0.01	0.0	0	0	0	0.0	0	0.0	0	-0.01	0.0	0	0	0	0.0	0	0	-0.05	-0.02	0	0	0.01	0.0	0	0.03	0	0	0.0	0	0	0.01	0	0	0	0	0.0	0	0	0.0	0	0	0.03	0	0	-0.0	-0.01	0	-0.03	0	0	0.06	0	-0.01	0	0.0	0.0	0	0	0	0.0	0	0.0	0	0	0	0.0	0	0.0	0	0.01	0.05	0	0	-0.06	0.0	0	0	0	0	-0.07	13	-0.04	0.0	0	0	0	0.0	-0.01	-0.05	0	0.01	0	0.0	-0.0	0	-0.01	0	0	0.01	-0.05	0	0	0.07	0	-0.01	0	0	0	0	0	0	-0.04	0	-0.05	0.0	0.0	0.02	0.0	0	0.06	0.0	0	0	0	0	0	0	0	0	-0.02	0	0	0	0	0	0	0.0	0	0.0	0	0	0	0.01	-0.02	0.0	-0.02	0	0.01	0	0.0	0	-0.01	0.0	0.01	0	0.02	0	0	-0.06	-0.02	0.03	0.0	0.0	0	0	0	-0.03	0.0	0	0.0	0	0.0	0.03	0	0.05	0	0.0	0	0	0	0	0	0	-0.02	-0.0	0	0	0	0	0.01	0.0	0	-0.01	0	0	0	0.03	0.0	0	0.03	0	0	0	0	0.0	0.0	0	-0.04	0.28	-0.01	0.0	0.0	0	0.0	0	0	0	0.0	0	0.07	0	0	0	0.01	0	0	0	0	0.04	-0.02	0	0	0	-0.02	-0.02	0	0.01	0.0	0	0	0	0.0	0.0	0	0	0	0	-0.03	0	0.04	0	0.01	0	0.0	0.07	0.0	-0.06	0	0	0	0.0	0.01	0.03	0	0	0	0	0	0	0	0.0	0	0	0	0	0	0	0.0	-0.02	0	0	280	0	0	0	0.0	0	0	0	0.0	0.0	0.0	0	0	0	0	-0.05	0.0	0	0.0	-0.07	0	0	-0.05	0.05	0	0	0.0	0	0.0	0.0	0.05	0	0	0	0	0	0	0	0	-0.01	0	0	0.0	0	0	0	0	0	0.0	0	-0.01	0.0	-0.01	0	0.0	0	-0.0	0	0.0	0	0	0	0	0	0.01	0.01	0	0	0.02	0	0	0	0.0	0.0	0	0	0	0	0.0	0	0.06	0	0.02	0	0	-0.02	0.02	-0.02	-0.09	0.0	0	-0.01	0	-0.02	0	0.0	0	0	0.0	0.0	0	0.0	0.0	-0.03	0.03	0	0	0.0	0	0.0	-0.02	0.0	0	0.04	0.0	0	-0.08	0.0	-0.08	0.07	0.0	-0.07	0.0	-0.03	0	0	-0.02	0	0	0	0.0	0.01	0.0	0	0.0	0	0	0.0	0	0.0	0.0	0	0.0	0	0.0	0.0	0	0	0	0	0	0.0	0	0	0	0	0.0	0.08	0.0	0	0.0	0	0	0	0	0.03	0	0.0	0	0	0	0.0	0.0	0	0	0	0.03	0	0	0	0.01	0.0	0	0	0	0	0	0	0	0.02	0.02	0.0	0.0	0	0	-0.03	-0.0	0.0	0	0	0.02	-0.04	0.0	0	-0.0	0	-0.01	0.0	0.0	0.03	-0.04	0	-0.01	0.09	0.0	0.0	-0.03	0	0.0	0	0	0.0	-0.0	-0.02	0	0.06	0.0	0	0	0.0	-0.03	0	-0.02	0	0.0	-0.02	0	0.0	0	0	0.02	0	0.01	0	14	0	0.0	0.0	0	0.0	0	-0.02	0.0	0	0.0	1.0	0.04	0.0	0	0.0	0	0	0	0	-0.01	-0.01	0.07	0.0	0	0	0.0	0.0	0	0	0	0.02	0	-0.07	-0.04	0.0	0.02	0	0	0	0	0	0	0.0	0	0.0	-0.01	0	0.0	0	-0.03	-0.02	0.0	0	0.0	0	-0.03	0.0	0	0	0.02	0.0	-0.01	0	0.0	0	0	-0.03	0.0	0	0	0	0.03	0	0	0	0	0	0.0	0.0	0.0	0	0	0	0.08	0	-0.02	0.0	0.0	0.0	-0.05	0.01	0	0	0.0	0	0	0	0.03	0.0	0.01	0	0	0.0	-0.05	0.0	0	0.0	0	0	0	0.0	-0.05	0.0	0	0	0	0	0	0.0	-0.03	0	0	0.03	0	0.0	-0.08	0	0	0.0	0	0.0	0.03	0.0	0	0	0	0	0	0	0	0	0	-0.03	0.01	-0.07	0	0	0.06	-0.02	0.0	0	0	0	0	0	-0.04	0	0	0.0	0.0	0	0.0	0	0	0	-0.02	0.0	-0.0	0	0	-0.01	0.0	0.0	0	0	0.03	0.0	0.02	0.0	0	0	0.03	0.0	0	0.01	0	0	0.0	0	0	0.0	-0.04	0.0	0.0	0	0.03	0.0	0.0	0.01	0.06	0.02	0	0	0.0	0	-0.03	0	0	0.04	0.03	0	0.0	0.0	0.0	0	0	0	0.0	0	0.01	0.0	-0.02	0	-0.0	0.0	0	-0.0	0.07	0	0	0	0	0	0	-0.0	0	0	-0.07	0	0	0	-0.06	0	0.04	-0.01	0	0	0	0	0	0.18	0	0.0	0	0.0	0	0	0	0.0	0.0	0	0.01	0.0	-0.01	0	0.01	0.0	0	0	0	0	0.0	-0.05	0.02	0.0	0	0	0.0	0	0	0	0	0	0	0	0	0	0	0.0	0	0	0	0	0	0.03	0	0	0.0	0	0.04	0.0	-0.02	0	0	0.02	0.0	0	0	-0.01	0.0	0.0	0	0.05	0	0.0	0	0.05	0.18	0.0	0.0	-0.04	0.0	0.02	-0.0	-0.01	0	0	-0.02	0	0	0	0	0	0	0.01	0.08	-0.01	0.0	0.0	0	-0.05	0.0	0	0.0	0	0.0	0	-0.01	0.0	0.0	0	MONDO	0.0	0	-0.08	0.02	-0.02	0	0.0	0	0	0	0.0	0	33	0.0	0.0	0	0	0	-0.06	0	0	0	0	0	0	0.0	0	0.01	0.01	0.07	0.03	0	0.01	0	0	0	0.06	0	0.0	0	0	0.03	0	0	0	0.05	0.0	0	-0.05	0.06	-0.0	-0.01	0	0.03	0.03	0	-0.06	0	0.0	0	0.0	0.0	0	0.18	0.03	0.03	0	0	0.02	0	0	0	0	0	0.0	0.0	0	-0.05	0	0.0	0	0	0.06	0	0	0.0	0	-0.02	0.05	0	0	0	0	0.0	0.0	0.0	0.01	0.02	-0.03	0.0	0.04	0.06	0	-0.01	0	-0.03	0	0	0.0	0.0	-0.01	0.0	-0.0	0	0	0	0	0	-0.07	0	0	0	0	-0.01	0.01	0.0	0.0	0	0	0.0	0	0.0	0	0	0.0	0	0	0	0.0	0	0.03	0	0	0	0.0	-0.02	0	0.0	0	0	0	0	0	0	0	-0.08	0	0	0	0.0	0	0	-0.04	0	0	0.06	0	0.0	0.03	0	-0.03	0.0	0	0	0	0	0	0	0.03	0.05	-0.01	0.0	0.02	0.0	0.09	0.0	0.0	0	0.0	0	0	0.0	0	0	0	0	0	0	0.01	0	-0.02	0	0	0	0.03	0.02	0	0.0	0	0.03	0	0	0	0.0	0	0	0.0	0	-0.01	0.02	0	0	0.0	-0.04	0	0	0	0	0	0.0	0	-0.02	0	-0.01	0	0	0	0.01	0.0	0.0	0	0.0	0	0	0.0	0	5.91	0	0	0.07	0	0.0	0.06	0	0.0	0.07	0.02	0.0	0.0	0	0.11	0	0.01	0	0.03	-0.04	0	0	0	0	0.0	-0.01	0	-0.03	0	0.0	0	0	0.0	0	0.0	0.01	0.0	0	0.0	-0.05	0	0.0	0.0	0	0	0	0.0	0	0	0	0.0	0.01	0	0.0	-0.07	0.0	0	0	0	0	-0.06	-0.02	0	0	0	0	0.02	0	0.0	0	0	-0.0	0	0.0	0.0	0	0	-0.02	0	0.08	0	0.0	0.0	0	0	0	0	0	0	-0.04	0.03	0	0.0	0	0	0	0	0.05	0	0	0	0	-0.01	0.0	0	0	0	0	0	0.0	0.0	0.0	0	0	0	-0.02	0	0	-0.02	0	0.0	-0.03	0.03	-0.06	0	0.04	0	-0.04	0.0	0	0	0	0	0	0	0.0	0	0	0	0	0.0	0	0	0	0.02	0	0	0	0.0	0.0	0	0	0.18	0	0.0	0	-0.01	0.08	0.0	0	0	-0.02	0.0	0.0	-0.03	0.01	0	0.06	0.0	-0.0	0	0	0.01	-0.0	0	0	0.0	0.0	0	0.02	0	-0.0	0.06	0.03	-0.0	0	0	0	0	0	0	-0.02	-0.02	0	0	0	0	0	0.0	0.01	0.0	0.05	-0.03	0	-0.02	0.0	0	0	0	0.01	0.05	-0.02	0	0	0.0	0.0	0	0.0	0.0	0	0	0	0	0	0	0.02	0	0.0	0	-0.07	-0.01	0	-0.04	0	0	-0.05	0	-0.02	0	-0.06	0.0	-0.03	0	0	-0.02	-0.06	0.01	0	-0.05	-0.01	0	-0.01	-0.0	0.0	-0.03	0.03	0	0.07	0	-0.05	0	0	0	0	0	0	0	0	0	0.02	0.0	0	185	0	0	0	0	0	0	0	0	0	0	-0.06	0	-0.01	0	0.02	0.02	-0.02	-0.01	0	0	-0.02	0	0	0	0	0.0	0.0	0	0	0.03	0.0	0	0	0	0	0.03	0	0.0	0	0	0	0.0	-0.02	0	0	0.0	-0.01	0	0	-0.02	0	-0.05	-0.01	0	0.18	0.0	-0.0	0	0	0	0	0	0	0	0	0	0.0	0	0.0	0	0	0	0.0	0.0	0	0.04	0	0.02	0	-0.01	-0.01	0.0	0	0	0.0	-0.06	0	0.0	0.0	0.02	0	0	0.02	0	0	0	0.03	0.0	0.09	0	0	0	0	-0.01	0	-0.05	0.06	0.0	0.05	0	0	0	0	0	0.04	0.01	0	0.0	-0.01	0	0	0.0	0.03	0	0.0	0	0	-0.02	0	0	0	0	0	0.0	0	0	0.0	0	0	0	-0.02	0	0	0	0	0	0	0	0.0	0.03	0	-0.04	0	0	-0.01	-0.04	0.02	0	0	0	0	0.0	0	0.02	0.01	0	0	0	0	0	0	0	0.0	0	0.0	0	0	-0.03	0	0.0	0	0.0	0	0.04	0	0	0	0	0	0	0	0	0	-0.06	0	0	0.0	0.0	0	0.0	0	0	-0.01	0	-0.01	0	0	-0.06	0.0	0	0	0	0	0.0	0	-0.02	0	0	0.0	0.0	0.0	-0.01	-0.03	0	0	-0.04	0	0.04	0	0.0	0.01	0	0	0	0	0	0	0	0	94.09	0	0	0.0	0	0	0.01	0.0	0	0	0.0	0	0	0.0	0.0	0.02	-0.03	-0.01	0.01	0	0.01	-0.04	0	0	-0.01	-0.0	0	-0.01	-0.06	0	0	0	0.0	0.06	0	0.0	0	0.03	0.01	0.0	0	0	0.0	0	0	0	0	0	0	0	0	0.06	0	0.01	0	0	0.0	0	0.0	0.0	0	0	0	0	0.0	0.0	0	0	-0.02	0.0	0	0.05	0	0.04	0	0	0	0.01	0.05	0.01	0.0	0.02	0.0	0	0	175	0.0	0	0.0	0.06	0.0	0.01	0	0	-0.01	0	0	0	0	0	0	0	0	0	0	0	0	0	0.05	0	0	0.0	-0.04	0.0	0	0	0.0	0	0	0	0	0.0	0	0	0	0.0	0	0.0	0.0	0	0.05	0.05	-0.03	0	0	0	-0.02	0	0	0	0	-0.08	0.0	0	0	0	0	0	0	-0.01	-0.02	0.0	0	0.07	0.04	0.0	0.05	0.0	0	0.0	0	0.03	0.0	-0.02	-0.03	0.0	0	-0.01	0	0	0	0.08	0	0	0	0	-0.01	0	0	0	0.02	0.02	0	0.0	0	0.03	0.02	0.0	-0.03	0	0	0	0	0.0	0.0	0	0	0.0	-0.02	0.0	0	-0.04	-0.03	0.0	0	0	0	0	-0.0	0	0	0	0	0	0.0	-0.04	0	0	0.03	-0.07	0	0	0.0	0.0	0.0	0.03	0.0	0	0	0.06	0	0.0	0	0	0	0	0	0.28	0	0	0	0.01	-0.04	0	0	0	0.0	0.0	0	0	-0.05	0	0	0	-0.0	0.0	0.05	0.04	0.03	0.0	0	0	0.0	-0.06	0.0	0	0	0	0.0	0.03	0.0	0	0	0	0.0	0	0.0	0.03	0.0	0	0	0	0	0	0	0	0.0	0	0.0	0	0.0	0	0	0	0.0	0	0	0.0	0	0.0	0	0	0	0.04	0.04	0	0	-0.0	0.04	0	0.02	0	0	0	0	0.1	-0.05	0	0.02	0	-0.05	-0.02	0	0.0	0	-0.04	0.01	0	0	0	0	0	0.0	0	0	0	0	0	0.0	0	0	0.0	0	0	0.01	0	-0.01	0	0	0	0	0	0	0	0	0	0	0.04	0	0	0.0	0	0.0	0	0	0	0	0	0	-0.03	0.0	0.0	0.02	0	0	0	-0.01	0.0	0.0	0	0	-0.06	0	0.0	-0.0	-0.05	0.0	0	-0.06	0.0	0	0.0	0	-0.01	-0.01	1	0	0	0	0.0	0.0	-0.06	0	0.18	0	0.0	0	0	0	0	0	0.03	-0.02	0.0	0.0	0	0.02	0.0	0	0	0	0	0	0	0	0	0.04	-0.05	0	0	0	0	0.0	0.09	0	0	0	0	0	2	-0.08	0	0	-0.01	0.0	0.0	0	0.0	0.0	0	0.07	0	0	0	-0.03	0.01	0	0.1	1	0	0	-0.02	0.0	0.0	0	0	0.0	0	0	0	0	0	0	0	0	0	0	0	0	0	0	0.0	0.02	-0.02	0	0	0	0	0.03	-0.07	0	0	-0.0	0.0	0	0.0	0.0	11	0	186	-0.1	0	0	0	0	-0.03	0.0	0	0	0	0.02	-0.03	0.0	0	0	-0.01	0	186	0	-0.03	0	0	0	-0.01	0	0.0	0	0	0	-0.04	0	0	0	-0.02	0	0	0	0.09	0	0	0	0	0.0	0	0	0.0	0.01	0	0	0.02	0.03	0.0	0	0	0.04	0	0	0	0	0.0	0	0.0	0.01	0.02	1.51	0	0	-0.05	-0.06	0	0.0	0	0	0	0	0.06	0	0.06	0	-0.04	0	0	0	0	0	-0.0	0	0	0	0	0	0.01	0	-0.11	0	0	0	0.0	0.28	0.01	0.0	0	0	0	0	0	0	0	-0.03	0.0	-0.01	0	0.0	0.04	0.0	-0.01	0.01	0.06	-0.03	0.0	0	0	0	0	0.0	-0.04	0.0	0.0	0	0.0	0	0	-0.05	0	0.0	0	0.0	0.0	0	0	0	-0.06	-0.06	0	0	-0.04	0	0.0	0	0.0	0	0	0	0	0.0	0.0	-0.02	0	0	0	0	-0.02	0.0	0.07	0	0	0.0	0.03	0	0	-0.06	0.0	0.0	0	0	0	0	0.02	0.0	0	0	0	0.05	0	0	-0.02	0.02	0.0	-0.02	0	0	0.03	0	-0.02	0.04	0.0	0	0	0	0	0	0	0	0.0	0	-0.03	0.0	0	-0.02	0	0	0.0	0	0	0	0.0	0.06	0.0	-0.01	0	0	0	0	0	-0.04	0	0	0	-0.03	0	0	0	0	0	0.0	0.0	0.0	0	0	0	0.0	0	0	0.0	0	0	0	0	0	0	-0.02	0.02	0	0	-0.02	0.0	0.0	0	0	0	0.0	0	0	0	0	0	0.0	0.0	0.03	0.0	0	0	0	0	0	-0.01	0.01	0	0	0	0	0	0	0.0	0	0.0	0	-0.31	-0.02	0	0	0	-0.02	0	0	0.0	0.01	-0.05	0	-0.02	0.0	0	0	0	0	0.0	0.0	0	0	-0.0	15.91	0.01	0.0	0.0	-0.03	0.01	0	0	0	0.02	1	0.0	-0.02	0.03	0	0	0.0	-0.05	0.0	0	-0.01	0.0	0	0.0	0.01	0	0.0	0.09	0.0	0	-0.01	0.0	0	0	0	0.0	0	0.0	0	0	0.0	0	0	0	0	0	-0.01	0	-0.05	0	0	-0.03	0.0	0	0	-0.01	0.02	-0.05	0.0	0	0	0	0	-0.03	0	0.07	0.03	-0.01	0.0	0	0.0	11	0	0.0	0.0	0	0.0	0	-0.07	0	0	0	0	0.04	0.04	0.0	0	0.02	0.07	0.0	0	0	-0.01	0.01	-0.01	0.0	0	0	0.0	0.03	0	0	0.0	0.0	0.0	0	0	3	0	0	0	0	0.0	0	0.05	0	0	0.0	0.0	175	0	0	0	0.03	0.02	0.05	0.02	0.0	0	0	-0.01	0.01	0	0	0.01	0.0	0	-0.03	0	0	0	0.05	0	0	0	0	0	0	-0.03	0	0.01	0	0	0.02	0.03	0.0	0.0	0	-0.0	-0.05	-0.03	-0.03	0	0	0	0	0	0	0	0.0	0	0.02	0.03	0	0	0	-0.03	0.0	0	0	0.0	0	0	-0.04	-0.01	0.0	-0.01	0.0	0	0	0.0	0	-0.09	0	0	0.0	0	0	0	0	-0.0	-0.01	0.0	-0.01	-0.03	-0.01	0	0	0.01	0.0	0	-0.02	0.0	0.0	0.0	0	0	0	0	0	0.0	0.01	0	0	0.0	0.01	0.0	0	0.0	0	0	0.02	-0.06	0	0	0.01	0	0.0	0	-0.02	0	-0.02	0	0.0	0	0	0	0	0	0	0.0	-0.01	0	0.03	0	0	0	0	0.09	-0.09	0	0.0	0.0	0	0	0	0.07	0	0	2	0	0	-0.01	0.04	0.01	0	-0.04	-0.0	0	-0.02	0.0	0.0	0	0	0.0	0	0.02	0.0	0.0	-0.01	-0.02	0.02	0.0	0	0.05	0	-0.0	0	0	1	0.66
mitochondrial encephalopathy	0	0	0.0	0	0.0	0.0	0	0.02	0	0	0	-0.01	0	0.0	0	0	0.07	0.0	0.0	0.01	0.0	0	0.06	0	0	0.0	0.03	0	0	0.02	0.05	0	0	0	0	0	0	0	0	0	0.06	0	0.0	0.0	0.03	0	-0.0	0.07	0.03	-0.02	0.0	0	-0.03	-0.06	0	0.01	0.0	0.0	0	0	0	0	-0.02	-0.0	0.0	0	0	0	0	0	0	0	0	0.0	0	0.01	0	0.0	-0.01	0.0	0.0	0	0	0	0	0	0.05	0	-0.05	0.04	0	0	0.0	0	0.05	0	0	0	0.0	0.04	0	-0.0	0.0	0.0	0	-0.01	0	0.0	0.0	0	0	0.0	0	0.04	0.04	0.04	0	-0.0	0	0.01	0	0	0.0	0.0	0	0	0	0.0	-0.05	0	0.0	-0.01	0.04	0.0	0.01	0	0	0.0	0	0	0	0.0	0	-0.02	0	0.05	-0.07	0	0	0.0	0	0	0.0	0	0.05	0	0.0	0.0	0	0	0.0	0	0	0.0	0	0	0.0	0.0	0	0	0	0.08	0.01	0	0	0	0	0	0	0	0	0.0	0	0.0	-0.05	0.01	0	0	0	0.0	0	0.02	0	-0.01	0	-0.04	0	0	0.0	-0.01	0.0	0	-0.04	0.0	0.0	0	0	0.0	0.04	0	0	0.01	0	0	0	0	0	0	0	0	0	0	0	0.04	0	0	0	-0.01	-0.06	0	0.0	0	0.0	0.0	0	0.02	0.05	-0.02	0.0	0	0	0	0	0	0	-0.0	0	0	-0.02	0.03	0.01	0	0.04	0.0	-0.01	0	0	0	0	0.0	0	0	0.19	0.04	-0.06	0.0	0.0	-0.03	0	-0.0	0	0.0	0	0	0	0.02	0.0	0	0	0	0.0	0	-0.02	0	0.04	0.0	0	0	0	0.0	0	0	0.01	0.0	0	0	-0.04	0.0	0	0.01	0	0	0.0	0	0	0.0	0	0	0	0	0.0	0	0	0.0	0	0	-0.03	0	0	0.01	0.02	0	0.03	0	0	0.06	0	-0.03	0	0.0	0.0	0	0	0	0.0	0	0.0	0	0	0	0.0	0	0.0	0	-0.04	-0.02	0	0	-0.03	0.0	0	0	0	0	-0.03	4	0.02	0.0	0	0	0	0.0	-0.01	0.06	0	0.06	0	0.0	-0.03	0	0.04	0	0	0.04	0.04	0	0	-0.03	0	-0.07	0	0	0	0	0	0	-0.04	0	0.0	0.0	0.0	-0.0	0.0	0	0.02	0.0	0	0	0	0	0	0	0	0	-0.05	0	0	0	0	0	0	0.0	0	0.0	0	0	0	0.02	-0.01	0.0	-0.04	0	0.03	0	0.0	0	-0.04	0.01	-0.01	0	-0.01	0	0	-0.01	0.06	0.05	0.0	0.0	0	0	0	0.01	0.0	0	0.0	0	0.42	-0.04	0	-0.0	0	0.04	0	0	0	0	0	0	-0.08	0.03	0	0	0	0	-0.03	0.0	0	-0.02	0	0	0	0.03	0.0	0	0.02	0	0	0	0	0.0	0.0	0	0.06	0.0	0.02	0.0	0.0	0	0.0	0	0	0	0.0	0	0.02	0	0	0	-0.03	0	0	0	0	-0.01	-0.03	0	0	0	0.01	-0.06	0	0.0	0.0	0	0	0	0.0	0.0	0	0	0	0	-0.06	0	-0.01	0	0.0	0	0.0	-0.01	0.0	0.01	0	0	0	0.0	-0.03	-0.03	0	0	0	0	0	0	0	0.0	0	0	0	0	0	0	0.0	0.04	0	0	265	0	0	0	0.0	0	0	0	0.0	0.0	0.0	0	0	0	0	0.01	0.0	0	0.0	0.01	0	0	0.01	0.02	0	0	0.0	0	0.0	0.0	0.03	0	0	0	0	0	0	0	0	0.02	0	0	0.0	0	0	0	0	0	0.0	0	0.03	0.0	-0.02	0	0.0	0	-0.03	0	0.0	0	0	0	0	0	-0.01	0.02	0	0	0.03	0	0	0	0.0	0.0	0	0	0	0	0.0	0	0.05	0	-0.01	0	0	0.05	0.02	-0.05	0.04	0.0	0	-0.01	0	0.07	0	0.0	0	0	0.0	0.0	0	0.0	0.0	-0.03	0.01	0	0	0.0	0	-0.01	0.04	0.0	0	0.06	0.0	0	-0.06	0.0	-0.07	0.04	0.0	-0.05	0.0	-0.04	0	0	-0.03	0	0	0	0.0	-0.03	0.0	0	0.0	0	0	0.0	0	0.0	0.0	0	0.0	0	0.0	0.0	0	0	0	0	0	0.0	0	0	0	0	0.0	-0.03	0.0	0	0.0	0	0	0	0	-0.0	0	0.0	0	0	0	0.0	0.0	0	0	0	-0.0	0	0	0	0.0	0.0	0	0	0	0	0	0	0	0.01	-0.05	0.0	0.0	0	0	0.03	0.05	0.0	0	0	0.08	0.04	0.0	0	0.03	0	0.0	0.0	0.0	-0.01	-0.03	0	0.02	0.03	0.0	0.0	-0.02	0	0.0	0	0	0.0	0.0	-0.02	0	0.01	0.0	0	0	0.0	-0.08	0	0.02	0	0.0	-0.03	0	0.0	0	0	-0.04	0	-0.04	0	4	0	0.0	0.0	0	0.0	0	0.07	0.0	0	0.0	1.0	-0.02	0.0	0	0.0	0	0	0	0	-0.01	-0.04	0.03	0.0	0	0	0.0	0.42	0	0	0	-0.01	0	-0.02	-0.02	15.79	-0.0	0	0	0	0	0	0	0.0	0	0.0	-0.01	0	0.0	0	0.0	0.02	0.0	0	0.0	0	0.01	0.0	0	0	-0.07	0.0	-0.03	0	0.0	0	0	0.05	0.0	0	0	0	-0.02	0	0	0	0	0	0.0	0.0	0.0	0	0	0	0.04	0	0.03	0.0	0.0	0.0	0.02	0.02	0	0	0.0	0	0	0	0.01	0.0	0.06	0	0	0.0	0.03	0.0	0	0.0	0	0	0	0.0	0.0	0.0	0	0	0	0	0	0.0	-0.02	12	0	-0.02	0	0.0	0.05	0	0	0.0	0	0.0	0.02	0.0	0	0	0	0	0	0	0	0	0	-0.04	-0.0	-0.0	0	0	0.03	-0.01	0.0	0	0	0	0	0	-0.04	0	0	0.0	0.0	0	0.0	0	0	0	0.05	0.0	0.02	0	0	-0.05	0.0	0.0	0	0	-0.01	0.0	0.0	0.01	0	0	0.01	0.0	0	-0.03	0	0	0.0	0	0	0.0	0.05	-0.05	0.0	0	-0.01	0.0	0.33	-0.03	0.01	0.02	0	0	-0.0	0	0.04	0	0	-0.03	0.06	0	-0.05	0.0	0.0	0	0	0	0.0	0	-0.02	0.0	-0.0	0	-0.05	0.0	0	-0.05	0.06	0	0	0	0	0	0	-0.02	0	0	0.04	0	0	0	0.01	0	0.01	0.04	0	0	0	0	0	0.0	0	0.0	0	0.0	0	0	0	0.0	0.0	0	0.01	0.0	0.03	0	0.05	0.0	0	0	0	0	0.0	-0.0	-0.02	0.0	0	0	0.0	0	0	0	0	0	0	0	0	0	0	0.33	0	0	0	0	0	-0.01	0	0	0.0	0	0.05	0.0	-0.01	0	0	0.04	0.0	0	0	0.03	0.0	0.0	0	0.01	0	0.0	0	0.01	0.0	0.0	0.0	0.09	0.0	0.02	0.02	-0.05	0	0	-0.01	0	0	0	0	0	0	0.02	-0.02	0.01	-0.03	0.42	0	0.09	0.0	0	0.0	0	0.0	0	-0.02	0.0	0.0	0	HP	0.0	0	0.02	0.0	0.02	0	0.0	0	0	0	0.0	0	15	0.0	0.0	0	0	0	-0.01	0	0	0	0	0	0	0.0	0	-0.0	0.01	0.05	-0.05	0	-0.02	0	0	0	-0.04	0	0.0	0	0	-0.01	0	0	0	0.03	0.0	0	0.01	-0.03	-0.01	-0.04	0	-0.01	-0.08	0	-0.02	0	0.0	0	0.0	0.0	0	0.0	-0.04	-0.03	0	0	-0.01	0	0	0	0	0	0.0	0.0	0	0.01	0	0.0	0	0	0.04	0	0	0.0	0	0.02	-0.02	0	0	0	0	0.0	0.0	0.0	0.02	-0.05	0.02	0.0	0.01	-0.05	0	0.01	0	0.04	0	0	0.0	0.0	-0.01	0.0	-0.0	0	0	0	0	0	-0.05	0	0	0	0	-0.01	-0.03	0.0	0.0	0	0	0.0	0	0.0	0	0	0.0	0	0	0	0.0	0	-0.07	0	0	0	0.0	-0.03	0	0.0	0	0	0	0	0	0	0	-0.03	0	0	0	0.0	0	0	0.02	0	0	0.02	0	0.0	0.02	0	0.03	0.0	0	0	0	0	0	0	-0.01	0.0	-0.01	0.0	0.0	0.0	0.0	0.0	0.0	0	0.0	0	0	0.0	0	0	0	0	0	0	-0.03	0	-0.03	0	0	0	0.07	0.05	0	0.0	0	0.03	0	0	0	0.02	0	0	0.02	0	-0.02	-0.08	0	0	0.0	0.01	0	0	0	0	0	0.0	0	-0.06	0	0.06	0	0	0	-0.01	0.0	1.0	0	0.0	0	0	0.05	0	0.0	0	0	0.0	0	0.0	0.03	0	0.0	0.08	0.0	0.0	0.0	0	-0.02	0	-0.05	0	-0.05	0.04	0	0	0	0	0.0	0.0	0	0.03	0	0.0	0	0	0.0	0	0.0	-0.02	0.0	0	0.0	0.04	0	0.0	0.0	0	0	0	0.0	0	0	0	0.0	0.04	0	0.0	0.05	0.0	0	0	0	0	-0.1	-0.03	0	0	0	0	-0.02	0	0.0	0	0	-0.01	0	0.02	0.02	0	0	0.01	0	-0.02	0	0.0	0.0	0	0	0	0	0	0	0.02	0.02	0	0.0	0	0	0	0	-0.02	0	0	0	0	0.01	0.0	0	0	0	0	0	0.0	0.0	0.0	0	0	0	-0.02	0	0	0.04	0	0.0	-0.03	-0.02	-0.03	0	-0.05	0	0.0	0.0	0	0	0	0	0	0	0.0	0	0	0	0	0.0	0	0	0	0.01	0	0	0	0.0	0.0	0	0	0.0	0	0.0	0	-0.04	0.0	0.0	0	0	-0.05	0.0	0.0	-0.01	0.04	0	-0.02	0.0	0.01	0	0	0.04	0.02	0	0	0.0	0.0	0	0.06	0	0.01	0.01	0.01	-0.01	0	0	0	0	0	0	-0.0	0.1	0	0	0	0	0	0.0	-0.06	0.0	0.0	-0.01	0	0.01	0.0	0	0	0	-0.02	0.02	0.02	0	0	0.0	0.0	0	0.0	0.0	0	0	0	0	0	0	0.01	0	0.0	0	0.04	-0.0	0	-0.07	0	0	-0.01	0	-0.02	0	-0.02	0.0	0.05	0	0	0.02	0.02	-0.08	0	0.06	0.01	0	-0.0	-0.01	0.0	-0.07	-0.01	0	-0.03	0	0.0	0	0	0	0	0	0	0	0	0	0.01	0.0	0	73	0	0	0	0	0	0	0	0	0	0	0.04	0	0.01	0	-0.02	-0.07	0.02	0.02	0	0	0.05	0	0	0	0	0.0	0.0	0	0	-0.01	0.0	0	0	0	0	-0.0	0	0.0	0	0	0	0.0	-0.04	0	0	0.0	-0.04	0	0	-0.06	0	0.04	-0.02	0	0.0	0.02	0.03	0	0	0	0	0	0	0	0	0	0.0	0	0.0	0	0	0	-0.01	0.0	0	-0.1	0	0.04	0	-0.01	-0.03	0.0	0	0	0.0	-0.04	0	0.0	0.0	0.05	0	0	-0.0	0	0	0	0.05	0.0	0.04	0	0	0	0	-0.01	0	-0.05	0.02	0.0	-0.09	0	0	0	0	0	0.03	0.01	0	0.0	-0.02	0	0	0.0	-0.05	0	0.0	0	0	-0.03	0	0	0	0	0	0.0	0	0	0.0	0	0	0	0.01	0	0	0	0	0	0	0	0.0	0.07	0	-0.02	0	0	-0.0	0.06	-0.01	0	0	0	0	0.0	0	0.03	0.05	0	0	0	0	0	0	0	0.0	0	0.0	0	0	0.07	0	0.0	0	0.0	0	0.03	0	0	0	0	0	0	0	0	0	0.08	0	0	0.0	-0.07	0	0.0	0	0	0.02	0	0.01	0	0	0.06	-0.05	0	0	0	0	0.0	0	-0.04	0	0	0.0	0.0	0.0	0.0	-0.01	0	0	0.05	0	-0.02	0	0.0	0.02	0	0	0	0	0	0	0	0	84.21	0	0	0.0	0	0	-0.04	0.0	0	0	0.0	0	0	0.0	0.0	-0.03	0.01	-0.07	0.01	0	-0.03	-0.07	0	0	0.02	-0.01	0	0.03	0.05	0	0	0	0.0	0.04	0	0.0	0	-0.02	0.03	0.0	0	0	0.0	0	0	0	0	0	0	0	0	-0.02	0	0.03	0	0	0.0	0	0.0	0.0	0	0	0	0	0.0	0.0	0	0	-0.06	0.0	0	-0.01	0	-0.03	0	0	0	0.05	0.01	-0.06	0.0	-0.04	0.0	0	0	64	0.0	0	0.0	0.09	0.0	-0.01	0	0	0.02	0	0	0	0	0	0	0	0	0	0	0	0	0	0.04	0	0	0.02	-0.02	0.0	0	0	0.0	0	0	0	0	0.0	0	0	0	0.0	0	0.0	0.0	0	0.07	0.04	-0.0	0	0	0	-0.01	0	0	0	0	-0.03	0.0	0	0	0	0	0	0	-0.05	-0.02	0.0	0	0.07	-0.04	0.0	-0.02	0.0	0	0.0	0	-0.03	0.0	0.0	-0.0	0.0	0	-0.03	0	0	0	0.0	0	0	0	0	-0.04	0	0	0	0.0	-0.01	0	0.0	0	-0.01	0.07	0.0	0.01	0	0	0	0	0.0	0.0	0	0	0.0	0.03	0.0	0	0.08	-0.0	0.0	0	0	0	0	-0.06	0	0	0	0	0	0.0	-0.0	0	0	-0.03	-0.07	0	0	0.0	0.01	0.0	0.02	0.0	0	0	-0.01	0	0.0	0	0	0	0	0	0.0	0	0	0	0.0	0.06	0	0	0	0.0	0.0	0	0	0.0	0	0	0	0.06	0.0	-0.03	-0.01	0.07	0.0	0	0	0.0	-0.04	0.0	0	0	0	0.0	-0.01	0.0	0	0	0	0.0	0	0.0	-0.02	0.0	0	0	0	0	0	0	0	0.0	0	0.0	0	0.0	0	0	0	0.0	0	0	0.0	0	0.0	0	0	0	0.01	-0.06	0	0	-0.09	-0.02	0	-0.08	0	0	0	0	0.01	-0.02	0	-0.0	0	-0.04	0.04	0	0.0	0	-0.05	0.0	0	0	0	0	0	0.0	0	0	0	0	0	0.0	0	0	0.0	0	0	0.03	0	-0.04	0	0	0	0	0	0	0	0	0	0	-0.02	0	0	0.0	0	0.0	0	0	0	0	0	0	0.03	0.0	0.0	-0.01	0	0	0	-0.01	0.0	0.0	0	0	-0.04	0	0.03	0.06	-0.03	0.0	0	-0.05	0.0	0	0.0	0	0.05	-0.03	0	0	0	0	0.0	0.0	0.06	0	0.0	0	0.0	0	0	0	0	0	0.03	-0.0	0.0	0.0	0	0.0	0.02	0	0	0	0	0	0	0	0	-0.03	-0.05	0	0	0	0	0.42	-0.0	0	0	0	0	0	3	-0.01	0	0	0.02	0.0	-0.01	0	0.0	0.0	0	0.05	0	0	0	0.03	0.03	0	-0.06	1	0	0	-0.01	0.0	0.0	0	0	0.0	0	0	0	0	0	0	0	0	0	0	0	0	0	0	0.0	0.01	-0.0	0	0	0	0	0.02	-0.01	0	0	-0.02	0.0	0	0.0	0.0	0	0	76	-0.07	0	0	0	0	-0.01	0.0	0	0	0	-0.04	0.01	0.0	0	0	0.03	0	76	0	-0.02	0	0	0	-0.09	0	0.0	0	0	0	0.04	0	0	0	-0.05	0	0	0	-0.08	0	0	0	0	0.0	0	0	0.0	-0.06	0	0	-0.04	-0.04	0.0	0	0	0.04	0	0	0	0	0.0	0	0.0	-0.08	-0.03	3.49	0	0	0.01	-0.07	0	0.0	0	0	0	0	0.0	0	-0.03	0	-0.03	0	0	0	0	0	0.04	0	0	0	0	0	-0.02	0	-0.02	0	0	0	0.0	0.44	0.02	0.0	0	0	0	0	0	0	0	0.05	0.0	0.05	0	0.0	0.05	0.0	-0.02	-0.02	0.02	-0.05	0.0	0	0	0	0	0.0	-0.02	0.0	0.0	0	0.0	0	0	-0.01	0	0.0	0	0.0	0.0	0	0	0	-0.02	0.02	0	0	0.01	0	0.0	0	0.0	0	0	0	0	0.0	0.0	0.02	0	0	0	0	0.01	0.0	0.03	0	0	0.0	0.01	0	0	-0.02	0.0	0.0	0	0	0	0	0.01	0.0	0	0	0	-0.04	0	0	-0.03	0.03	0.0	0.04	0	0	-0.05	0	0.01	0.01	0.0	0	0	0	0	0	0	0	0.0	0	-0.02	0.0	0	0.03	0	0	0.0	0	0	0	0.0	0.0	0.0	0.01	0	0	0	0	0	-0.02	0	0	0	0.02	0	0	0	0	0	0.0	0.0	0.0	0	0	0	0.0	0	0	0.0	0	0	0	0	0	0	0.06	-0.05	0	0	0.01	0.0	0.0	0	0	0	0.0	0	0	0	0	0	0.0	0.0	0.0	0.0	0	0	0	0	0	0.02	0.04	0	0	0	0	0	0	0.0	0	0.0	0	-0.31	-0.01	0	0	0	-0.01	0	0	0.0	0.11	0.01	0	-0.0	0.0	0	0	0	0	0.0	0.0	0	0	-0.1	5.33	-0.0	0.0	0.0	-0.01	0.01	0	0	0	-0.02	3	0.0	0.03	-0.02	0	0	0.0	0.0	0.0	0	-0.02	0.0	0	0.0	0.04	0	0.0	0.01	0.0	0	0.04	0.0	0	0	0	0.0	0	0.0	0	0	0.0	0	0	0	0	0	-0.02	0	0.02	0	0	-0.04	0.0	0	0	0.02	-0.03	0.08	0.0	0	0	0	0	-0.05	0	0.09	0.05	0.02	-0.01	0	0.0	12	0	0.0	0.05	0	0.0	0	-0.01	0	0	0	0	0.01	-0.01	0.0	0	0.02	-0.0	0.0	0	0	-0.01	-0.02	0.0	0.0	0	0	0.0	-0.03	0	0	0.0	0.0	0.0	0	0	0	0	0	0	0	-0.02	0	0.02	0	0	0.0	0.0	64	0	0	0	0.0	0.01	0.01	-0.01	0.0	0	0	-0.02	-0.09	0	0	-0.04	0.0	0	0.03	0	0	0	0.07	0	0	0	0	0	0	0.02	0	0.03	0	0	0.01	0.01	0.0	0.0	0	-0.02	0.07	-0.07	-0.04	0	0	0	0	0	0	0	0.0	0	-0.03	-0.04	0	0	0	0.01	0.0	0	0	0.0	0	0	0.01	0.06	0.0	0.03	0.0	0	0	0.0	0	-0.09	0	0	0.0	0	0	0	0	0.0	0.01	0.0	0.03	0.01	-0.05	0	0	-0.0	0.0	0	-0.04	0.0	-0.0	0.0	0	0	0	0	0	0.0	0.04	0	0	0.0	0.04	0.0	0	0.0	0	0	-0.07	-0.01	0	0	-0.12	0	0.0	0	-0.02	0	-0.03	0	0.0	0	0	0	0	0	0	-0.03	0.04	0	-0.02	0	0	0	0	0.04	-0.03	0	0.0	0.0	0	0	0	0.0	0	0	2	0	0	0.02	0.03	0.01	0	0.05	0.01	0	0.07	0.0	0.0	0	0	0.0	0	0.02	0.0	0.0	-0.01	-0.07	-0.02	0.0	0	-0.0	0	-0.04	0	0	1	0.66
urethral intrinsic sphincter deficiency	0	0	0.0	0	0.0	0.04	0	0.04	0	0	0	-0.03	0	0.0	0	0	0.02	0.0	0.0	0.0	0.0	0	-0.03	0	0	0.0	0.03	0	0	-0.06	0.03	0	0	0	0	0	0	0	0	0	0.02	0	0.0	0.03	-0.01	0	0.03	0.02	0.01	0.01	0.0	0	-0.06	-0.08	0	-0.03	0.0	-0.02	0	0	0	0	0.03	0.01	0.0	0	0	0	0	0	0	0	0	0.0	0	-0.08	0	0.0	-0.03	0.0	0.0	0	0	0	0	0	-0.03	0	0.02	-0.01	0	0	0.0	0	-0.02	0	0	0	0.0	-0.03	0	0.01	0.0	0.0	0	-0.02	0	0.0	0.0	0	0	0.0	0	0.05	0.02	-0.03	0	0.03	0	-0.01	0	0	0.0	0.0	0	0	0	0.0	-0.01	0	0.0	0.01	-0.02	0.0	0.02	0	0	0.0	0	0	0	0.0	0	-0.03	0	0.04	-0.07	0	0	-0.01	0	0	0.0	0	0.02	0	0.0	0.05	0	0	0.0	0	0	0.0	0	0	0.0	0.0	0	0	0	0.01	0.01	0	0	0	0	0	0	0	0	0.0	0	0.0	-0.12	-0.03	0	0	0	0.0	0	0.03	0	0.04	0	-0.01	0	0	-0.03	0.06	0.0	0	-0.06	0.0	0.0	0	0	0.0	-0.0	0	0	-0.01	0	0	0	0	0	0	0	0	0	0	0	0.07	0	0	0	-0.02	-0.04	0	0.0	0	0.0	0.0	0	-0.03	-0.01	0.04	0.0	0	0	0	0	0	0	0.0	0	0	-0.02	0.02	-0.01	0	0.06	0.0	0.01	0	0	0	0	0.0	0	0	0.0	-0.01	0.06	0.0	0.0	0.06	0	-0.02	0	0.0	0	0	0	-0.03	0.0	0	0	0	0.0	0	-0.01	0	0.05	0.0	0	0	0	0.0	0	0	-0.0	-0.01	0	0	-0.0	0.0	0	0.0	0	0	0.0	0	0	-0.02	0	0	0	0	0.0	0	0	0.0	0	0	-0.04	0	0	0.0	-0.05	0	0.01	0	0	0.06	0	-0.05	0	0.0	0.0	0	0	0	0.0	0	0.0	0	0	0	0.0	0	0.0	0	0.01	-0.04	0	0	0.09	0.0	0	0	0	0	0.04	3	-0.01	0.0	0	0	0	0.0	0.03	0.01	0	-0.03	0	0.0	0.06	0	0.01	0	0	-0.0	-0.01	0	0	0.03	0	0.05	0	0	0	0	0	0	0.02	0	-0.01	0.0	0.0	-0.01	0.0	0	0.06	0.0	0	0	0	0	0	0	0	0	-0.03	0	0	0	0	0	0	0.0	0	0.0	0	0	0	-0.01	-0.01	0.0	0.03	0	0.02	0	0.0	0	-0.0	0.01	0.04	0	0.06	0	0	0.06	-0.06	0.06	0.0	0.0	0	0	0	0.04	0.0	0	0.0	0	0.0	-0.02	0	-0.04	0	-0.02	0	0	0	0	0	0	-0.05	-0.04	0	0	0	0	0.04	0.0	0	0.0	0	0	0	0.04	0.0	0	-0.04	0	0	0	0	0.0	0.0	0	-0.0	0.0	0.01	0.0	0.0	0	0.0	0	0	0	0.0	0	0.02	0	0	0	0.01	0	0	0	0	0.09	0.08	0	0	0	-0.03	-0.03	0	0.0	0.0	0	0	0	0.0	0.0	0	0	0	0	0.04	0	0.03	0	0.0	0	0.0	0.01	0.0	0.03	0	0	0	0.0	-0.0	-0.03	0	0	0	0	0	0	0	0.0	0	0	0	0	0	0	0.0	0.03	0	0	0	0	0	0	0.0	0	0	0	0.0	0.0	0.0	0	0	0	0	0.01	0.0	0	0.0	-0.01	0	0	-0.0	0.0	0	0	0.0	0	0.0	0.0	-0.06	0	0	0	0	0	0	0	0	0.01	0	0	0.0	0	0	0	0	0	0.0	0	0.01	0.0	0.04	0	0.0	0	-0.01	0	0.0	0	0	0	0	0	-0.01	0.02	0	0	-0.01	0	0	0	0.0	0.0	0	0	0	0	0.0	0	-0.02	0	0.02	0	0	0.03	0.01	-0.02	-0.04	0.0	0	0.04	0	-0.04	0	0.0	0	0	0.0	0.0	0	0.0	0.0	-0.03	0.0	0	0	0.0	0	0.04	0.04	0.0	0	-0.01	0.0	0	-0.03	0.0	-0.07	-0.03	0.0	0.03	0.0	0.03	0	0	-0.0	0	0	0	0.0	-0.02	0.0	0	0.0	0	0	0.0	0	0.0	0.0	0	0.0	0	0.0	0.0	0	0	0	0	0	0.0	0	0	0	0	0.0	-0.01	0.0	0	0.0	0	0	0	0	-0.02	0	0.0	0	0	0	0.0	0.0	0	0	0	0.01	0	0	0	0.0	0.0	0	0	0	0	0	0	0	0.02	-0.03	0.0	0.0	0	0	0.04	0.01	0.0	0	0	0.02	-0.04	0.0	0	-0.07	0	-0.05	0.0	0.0	-0.0	-0.06	0	-0.02	-0.06	0.0	0.0	0.05	0	0.0	0	0	0.0	-0.03	-0.01	0	-0.01	0.0	0	0	0.0	-0.07	0	0.06	0	0.0	0.01	0	0.0	0	0	0.04	0	-0.0	0	4	0	0.0	0.0	0	0.0	0	-0.05	0.0	0	0.0	0.0	0.01	0.0	0	0.0	0	0	0	0	-0.02	0.01	-0.08	0.0	0	0	0.0	0.0	0	0	0	-0.05	0	-0.04	-0.01	0.0	-0.04	0	0	0	0	0	0	0.0	0	0.0	0.02	0	0.0	0	0.02	-0.0	0.0	0	0.0	0	0.04	0.0	0	0	0.02	0.0	0.04	0	0.0	0	0	-0.02	0.0	0	0	0	-0.06	0	0	0	0	0	0.0	0.0	0.0	0	0	0	0.02	0	-0.01	0.0	0.0	0.0	-0.04	-0.06	0	0	0.0	0	0	0	-0.0	0.0	-0.01	0	0	0.0	-0.03	0.0	0	0.0	0	0	0	0.0	-0.04	0.0	0	0	0	0	0	0.0	-0.04	0	0	-0.02	0	0.0	-0.03	0	0	0.0	0	0.0	0.0	0.0	0	0	0	0	0	0	0	0	0	-0.05	-0.03	-0.05	0	0	0.02	-0.04	0.0	0	0	0	0	0	-0.02	0	0	0.0	0.0	0	0.0	0	0	0	0.04	0.0	0.01	0	0	-0.0	0.0	0.0	0	0	0.03	0.0	0.0	0.02	0	0	0.04	0.0	0	-0.03	0	0	0.0	0	0	0.0	0.01	-0.03	0.0	0	-0.03	0.0	0.0	-0.02	-0.02	0.01	0	0	0.01	0	0.01	0	0	0.04	-0.03	0	-0.0	0.0	0.0	0	0	0	0.0	0	-0.07	0.0	-0.02	0	0.04	0.0	0	0.02	-0.04	0	0	0	0	0	0	0.06	0	0	-0.03	0	0	0	-0.03	0	-0.02	0.05	0	0	0	0	0	0.0	0	0.0	0	0.0	0	0	0	0.0	0.0	0	-0.05	0.0	-0.03	0	0.04	0.0	0	0	0	0	0.03	0.07	-0.01	0.0	0	0	0.0	0	0	0	0	0	0	0	0	0	0	0.0	0	0	0	0	0	0.05	0	0	0.0	0	-0.03	0.0	-0.01	0	0	-0.02	0.0	0	0	0.07	0.0	0.0	0	0.01	0	0.0	0	-0.0	0.0	0.0	0.0	-0.08	0.0	-0.01	0.02	0.03	0	0	-0.0	0	0	0	0	0	0	0.04	0.02	0.03	-0.0	0.0	0	0.04	0.0	0	0.0	0	0.0	0	0.0	0.0	0.0	0	MONDO	0.0	0	0.07	0.08	0.01	0	0.0	0	0	0	0.0	0	31	0.0	0.0	0	0	0	-0.04	0	0	0	0	0	0	0.0	0	-0.05	-0.02	-0.02	0.04	0	-0.02	0	0	0	0.02	0	0.0	0	0	0.02	0	0	0	-0.0	0.0	0	-0.0	-0.1	-0.02	-0.01	0	0.01	-0.03	0	-0.05	0	0.0	0	0.0	0.0	0	0.0	0.01	-0.06	0	0	0.0	0	0	0	0	0	0.0	0.0	0	-0.03	0	0.0	0	0	-0.01	0	0	0.0	0	0.09	0.01	0	0	0	0	0.0	0.0	0.0	-0.02	0.01	0.02	0.0	-0.03	-0.02	0	0.05	0	-0.05	0	0	0.0	0.0	0.01	0.0	0.0	0	0	0	0	0	0.02	0	0	0	0	0.04	-0.0	0.0	0.0	0	0	0.0	0	0.0	0	0	0.0	0	0	0	0.0	0	-0.08	0	0	0	0.0	0.01	0	0.0	0	0	0	0	0	0	0	-0.03	0	0	0	0.0	0	0	-0.04	0	0	0.0	0	0.0	-0.03	0	0.02	0.0	0	0	0	0	0	0	-0.03	0.0	-0.05	0.0	-0.04	0.0	0.0	0.0	0.0	0	0.0	0	0	0.0	0	0	0	0	0	0	-0.04	0	0.03	0	0	0	-0.0	0.0	0	0.0	0	-0.09	0	0	0	-0.03	0	0	0.01	0	0.02	0.07	0	0	0.0	0.02	0	0	0	0	0	0.0	0	-0.07	0	-0.02	0	0	0	-0.04	0.0	0.0	0	0.0	0	0	0.06	0	0.0	0	0	0.25	0	0.0	0.05	0	0.0	0.05	-0.0	0.0	0.0	0	-0.03	0	-0.03	0	-0.04	0.03	0	0	0	0	0.0	0.07	0	-0.04	0	0.0	0	0	0.0	0	0.0	0.04	0.0	0	0.0	-0.05	0	0.0	0.0	0	0	0	0.0	0	0	0	0.0	0.01	0	0.0	0.01	0.0	0	0	0	0	0.0	-0.06	0	0	0	0	-0.05	0	0.0	0	0	-0.03	0	-0.01	0.0	0	0	-0.01	0	0.03	0	0.0	0.0	0	0	0	0	0	0	-0.02	0.0	0	0.0	0	0	0	0	0.03	0	0	0	0	0.01	0.0	0	0	0	0	0	0.0	0.0	0.0	0	0	0	-0.0	0	0	-0.02	0	0.0	-0.06	-0.05	-0.04	0	-0.03	0	-0.05	0.0	0	0	0	0	0	0	0.0	0	0	0	0	0.0	0	0	0	0.02	0	0	0	0.0	0.0	0	0	0.0	0	0.0	0	-0.02	-0.02	0.0	0	0	0.07	0.0	0.0	0.05	0.01	0	0.0	0.0	-0.0	0	0	0.04	-0.02	0	0	0.0	0.0	0	0.05	0	0.01	0.01	-0.03	0.03	0	0	0	0	0	0	-0.01	-0.0	0	0	0	0	0	0.0	-0.01	0.0	0.04	0.04	0	0.01	0.0	0	0	0	0.02	-0.02	0.1	0	0	0.0	0.0	0	0.0	0.0	0	0	0	0	0	0	-0.01	0	0.0	0	-0.03	-0.02	0	0.03	0	0	0.01	0	-0.01	0	-0.03	0.0	-0.03	0	0	0.04	-0.02	0.05	0	-0.01	-0.01	0	0.01	-0.01	0.0	-0.02	0.05	0	0.02	0	0.07	0	0	0	0	0	0	0	0	0	-0.0	0.0	0	0	0	0	0	0	0	0	0	0	0	0	-0.08	0	0.04	0	-0.01	0.04	0.02	0.01	0	0	-0.02	0	0	0	0	0.0	0.0	0	0	0.02	0.0	0	0	0	0	-0.01	0	0.0	0	0	0	0.0	0.03	0	0	0.0	-0.02	0	0	-0.02	0	-0.02	-0.05	0	0.0	0.07	0.08	0	0	0	0	0	0	0	0	0	0.0	0	0.0	0	0	0	-0.04	0.0	0	-0.06	0	0.06	0	0.0	-0.0	0.0	0	0	0.0	0.03	0	0.0	0.0	-0.01	0	0	0.02	0	0	0	-0.07	0.0	-0.01	0	0	0	0	-0.05	0	-0.0	-0.04	0.0	-0.05	0	0	0	0	0	0.03	0.01	0	0.0	-0.01	0	0	0.0	0.05	0	0.0	0	0	-0.01	0	0	0	0	0	0.0	0	0	0.0	0	0	0	0.01	0	0	0	0	0	0	0	0.0	-0.02	0	0.0	0	0	-0.01	0.06	0.03	0	0	0	0	0.0	0	0.06	-0.04	0	0	0	0	0	0	0	0.0	0	0.0	0	0	0.05	0	0.0	0	0.0	0	0.0	0	0	0	0	0	0	0	0	0	0.02	0	0	-0.03	0.05	0	0.0	0	0	0.03	0	-0.01	0	0	0.02	-0.01	0	0	0	0	0.0	0	-0.01	0	0	0.0	0.0	0.0	0.01	0.02	0	0	0.02	0	-0.06	0	0.0	0.01	0	0	0	0	0	0	0	0	0.0	0	0	0.0	0	0	0.04	0.0	0	0	0.0	0	0	0.0	0.0	-0.04	-0.0	0.02	-0.03	0	-0.04	-0.0	0	0	0.06	-0.0	0	0.02	-0.02	0	0	0	0.0	-0.05	0	0.0	0	-0.05	0.08	0.0	0	0	0.0	0	0	0	0	0	0	0	0	-0.02	0	0.05	0	0	0.0	0	0.0	0.0	0	0	0	0	0.0	0.0	0	0	-0.04	0.0	0	0.05	0	0.03	0	0	0	0.01	-0.0	0.02	0.0	0.05	0.0	0	0	0	0.0	0	0.0	-0.02	0.0	-0.06	0	0	0.0	0	0	0	0	0	0	0	0	0	0	0	0	0	-0.06	0	0	0.04	-0.03	0.0	0	0	0.0	0	0	0	0	0.0	0	0	0	0.0	0	0.0	0.0	0	-0.0	-0.05	0.04	0	0	0	0.01	0	0	0	0	-0.06	0.0	0	0	0	0	0	0	-0.08	0.01	0.0	0	-0.04	0.0	0.0	0.05	0.0	0	0.0	0	0.01	0.0	-0.09	0.02	0.0	0	-0.01	0	0	0	0.0	0	0	0	0	0.01	0	0	0	0.03	-0.03	0	0.0	0	-0.01	0.0	0.0	-0.02	0	0	0	0	0.0	0.0	0	0	0.0	-0.03	0.0	0	0.06	0.03	0.0	0	0	0	0	-0.02	0	0	0	0	0	0.0	0.06	0	0	-0.03	0.04	0	0	0.0	-0.01	0.0	-0.02	0.0	0	0	-0.06	0	0.0	0	0	0	0	0	0.0	0	0	0	0.0	0.06	0	0	0	0.0	0.0	0	0	0.09	0	0	0	-0.03	0.0	0.03	-0.05	0.01	0.0	0	0	0.0	0.01	0.0	0	0	0	0.0	-0.01	0.0	0	0	0	0.0	0	0.0	0.03	0.0	0	0	0	0	0	0	0	0.0	0	0.0	0	0.0	0	0	0	0.0	0	0	0.0	0	0.0	0	0	0	0.01	-0.02	0	0	0.01	-0.0	0	0.06	0	0	0	0	-0.01	0.0	0	0.02	0	0.08	0.03	0	0.0	0	0.0	0.0	0	0	0	0	0	0.0	0	0	0	0	0	0.0	0	0	0.0	0	0	0.03	0	0.02	0	0	0	0	0	0	0	0	0	0	-0.03	0	0	0.0	0	0.0	0	0	0	0	0	0	0.06	0.0	0.0	0.01	0	0	0	0.02	0.0	0.0	0	0	-0.03	0	0.0	0.05	0.01	0.0	0	-0.01	0.0	0	0.0	0	0.02	0.03	1	0	0	0	0.0	0.0	0.0	0	0.0	0	0.0	0	0	0	0	0	-0.08	0.05	0.0	0.0	0	0.0	-0.01	0	0	0	0	0	0	0	0	-0.01	-0.02	0	0	0	0	0.0	0.04	0	0	0	0	0	0	-0.02	0	0	0.02	0.0	0.05	0	0.0	0.0	0	-0.02	0	0	0	0.02	0.01	0	0.03	0	0	0	0.06	0.0	0.0	0	0	0.0	0	0	0	0	0	0	0	0	0	0	0	0	0	0	0.0	-0.0	-0.04	0	0	0	0	-0.01	0.01	0	0	-0.06	0.0	0	0.0	0.0	0	0	0	-0.03	0	0	0	0	0.01	0.0	0	0	0	-0.02	-0.0	0.0	0	0	-0.04	0	0	0	-0.02	0	0	0	-0.02	0	0.0	0	0	0	0.01	0	0	0	-0.03	0	0	0	-0.0	0	0	0	0	0.0	0	0	0.0	-0.06	0	0	-0.01	0.01	0.0	0	0	-0.0	0	0	0	0	0.0	0	0.0	-0.04	-0.05	0.0	0	0	0.05	0.07	0	0.0	0	0	0	0	0.0	0	-0.06	0	-0.05	0	0	0	0	0	0.04	0	0	0	0	0	0.03	0	-0.09	0	0	0	0.0	0.0	0.01	0.0	0	0	0	0	0	0	0	-0.01	0.0	0.05	0	0.0	0.02	0.0	0.02	-0.04	-0.03	-0.0	0.0	0	0	0	0	0.0	0.03	0.0	0.0	0	0.0	0	0	0.02	0	0.0	0	0.0	0.0	0	0	0	0.0	-0.05	0	0	0.04	0	0.0	0	0.05	0	0	0	0	0.0	0.0	0.03	0	0	0	0	0.0	0.0	-0.03	0	0	0.0	0.07	0	0	0.04	0.0	0.0	0	0	0	0	-0.02	0.0	0	0	0	0.07	0	0	-0.02	-0.06	0.0	0.04	0	0	0.03	0	0.02	0.02	0.0	0	0	0	0	0	0	0	0.0	0	-0.03	0.0	0	0.01	0	0	0.0	0	0	0	0.0	-0.0	0.0	0.03	0	0	0	0	0	0.01	0	0	0	-0.02	0	0	0	0	0	0.0	0.0	0.0	0	0	0	0.0	0	0	0.0	0	0	0	0	0	0	0.09	-0.03	0	0	-0.05	0.0	0.0	0	0	0	0.0	0	0	0	0	0	0.0	0.0	-0.05	0.0	0	0	0	0	0	-0.0	-0.05	0	0	0	0	0	0	0.0	0	0.0	0	-0.3	0.02	0	0	0	0.02	0	0	0.0	0.09	-0.0	0	0.04	0.0	0	0	0	0	0.0	0.0	0	0	-0.1	0.0	-0.01	0.0	0.0	-0.08	0.02	0	0	0	0.0	1	0.0	0.05	-0.01	0	0	0.0	-0.03	0.0	0	-0.02	0.0	0	0.0	-0.06	0	0.0	0.02	0.0	0	0.01	0.0	0	0	0	0.0	0	0.0	0	0	0.0	0	0	0	0	0	0.03	0	0.07	0	0	-0.02	0.0	0	0	-0.04	-0.0	0.02	0.0	0	0	0	0	0.03	0	-0.02	-0.01	0.07	0.02	0	0.0	0	0	0.0	0.02	0	0.0	0	-0.02	0	0	0	0	-0.05	-0.0	0.0	0	-0.06	0.0	0.0	0	0	-0.0	0.07	-0.03	0.0	0	0	0.0	-0.02	0	0	0.0	0.0	0.0	0	0	1	0	0	0	0	0.01	0	0.04	0	0	0.0	0.0	0	0	0	0	-0.03	0.03	0.02	-0.0	0.0	0	0	0.05	-0.02	0	0	-0.01	0.0	0	0.01	0	0	0	-0.01	0	0	0	0	0	0	-0.02	0	0.06	0	0	-0.01	0.05	0.0	0.0	0	-0.03	0.07	-0.03	-0.02	0	0	0	0	0	0	0	0.0	0	0.01	0.0	0	0	0	-0.06	0.0	0	0	0.0	0	0	0.01	0.02	0.0	-0.01	0.0	0	0	0.0	0	-0.05	0	0	0.0	0	0	0	0	0.04	-0.05	0.0	0.0	-0.01	-0.02	0	0	0.02	0.0	0	0.02	0.0	-0.03	0.0	0	0	0	0	0	0.0	-0.0	0	0	0.0	0.0	0.0	0	0.0	0	0	-0.03	0.04	0	0	-0.02	0	0.0	0	0.05	0	-0.08	0	0.0	0	0	0	0	0	0	-0.0	0.03	0	-0.04	0	0	0	0	0.05	0.01	0	0.0	0.0	0	0	0	-0.03	0	0	0	0	0	0.0	-0.07	-0.04	0	-0.01	0.01	0	-0.01	0.0	0.0	0	0	0.0	0	0.01	0.0	0.0	-0.07	-0.02	0.01	0.0	0	0.02	0	0.03	0	0	1	0.66
ventriculomegaly	0	0	0.0	0	0.0	-0.04	0	0.01	0	0	0	-0.01	0	0.0	0	0	0.07	0.0	0.0	0.05	0.0	0	-0.01	0	0	0.0	0.0	0	0	0.04	0.04	0	0	0	0	0	0	0	0	0	0.06	0	0.0	-0.02	0.02	0	0.05	-0.01	0.01	0.02	0.0	0	0.0	-0.04	0	0.02	0.0	-0.03	0	0	0	0	0.01	-0.01	0.0	0	0	0	0	0	0	0	0	0.0	0	-0.04	0	0.0	0.01	0.0	0.0	0	0	0	0	0	0.0	0	-0.01	0.03	0	0	0.0	0	-0.01	0	0	0	0.0	-0.0	0	0.0	0.0	0.0	0	-0.04	0	0.0	0.0	0	0	0.0	0	0.04	0.04	0.03	0	-0.01	0	-0.02	0	0	0.0	0.0	0	0	0	-0.05	-0.03	0	0.0	0.02	0.04	0.0	0.01	0	0	0.0	0	0	0	0.0	0	0.06	0	0.08	-0.03	0	0	0.02	0	0	0.0	0	-0.01	0	0.0	0.01	0	0	0.0	0	0	0.0	0	0	0.0	0.0	0	0	0	-0.04	0.04	0	0	0	0	0	0	0	0	0.0	0	0.0	-0.02	0.02	0	0	0	0.0	0	0.08	0	-0.04	0	-0.03	0	0	0.01	-0.01	0.0	0	-0.02	0.0	0.0	0	0	0.0	0.05	0	0	0.02	0	0	0	0	0	0	0	0	0	0	0	0.02	0	0	0	-0.03	-0.06	0	0.0	0	0.0	0.0	0	-0.07	-0.02	-0.06	0.0	0	0	0	0	0	0	-0.01	0	0	0.02	0.03	-0.01	0	0.09	0.0	0.06	0	0	0	0	0.0	0	0	0.07	0.02	-0.01	0.0	0.0	0.02	0	-0.04	0	0.0	0	0	0	-0.04	0.0	0	0	0	0.0	0	-0.03	0	0.02	0.0	0	0	0	0.0	0	0	0.02	-0.04	0	0	0.02	0.0	0	0.03	0	0	0.0	0	0	0.03	0	0	0	0	0.0	0	0	0.0	0	0	0.06	0	0	0.0	0.02	0	-0.01	0	0	0.0	0	-0.0	0	0.0	0.0	0	0	0	0.0	0	0.0	0	0	0	0.0	0	0.0	0	-0.06	-0.03	0	0	-0.01	0.0	0	0	0	0	0.01	4	-0.0	0.0	0	0	0	0.0	-0.03	0.04	0	0.07	0	0.0	0.02	0	0.06	0	0	-0.0	0.09	0	0	0.02	0	-0.09	0	0	0	0	0	0	-0.04	0	0.0	0.0	0.0	-0.01	0.0	0	-0.01	0.0	0	0	0	0	0	0	0	0	0.02	0	0	0	0	0	0	0.0	0	0.0	0	0	0	-0.02	-0.01	0.0	-0.02	0	-0.04	0	0.0	0	-0.0	-0.05	0.0	0	-0.01	0	0	-0.0	0.0	-0.02	0.0	0.0	0	0	0	-0.02	0.01	0	0.0	0	0.0	0.04	0	0.02	0	0.04	0	0	0	0	0	0	-0.01	-0.03	0	0	0	0	-0.01	0.0	0	-0.01	0	0	0	0.06	0.0	0	0.07	0	0	0	0	0.0	0.0	0	-0.04	0.0	-0.02	0.0	0.0	0	0.0	0	0	0	0.0	0	-0.01	0	0	0	-0.0	0	0	0	0	-0.01	-0.03	0	0	0	0.02	-0.0	0	0.0	0.0	0	0	0	0.0	0.0	0	0	0	0	0.0	0	-0.01	0	0.0	0	0.0	-0.03	0.0	-0.01	0	0	0	0.0	0.02	0.02	0	0	0	0	0	0	0	0.0	0	0	0	0	0	0	0.0	-0.03	0	0	463	0	0	0	0.0	0	0	0	0.0	0.0	0.0	0	0	0	0	-0.03	0.0	0	0.0	-0.02	0	0	-0.02	-0.01	0	0	0.0	0	0.0	0.0	-0.07	0	0	0	0	0	0	0	0	-0.04	0	0	0.0	0	0	0	0	0	0.0	0	0.03	0.0	-0.01	0	0.0	0	0.03	0	0.0	0	0	0	0	0	0.02	-0.07	0	0	0.06	0	0	0	0.0	0.0	0	0	0	0	0.0	0	0.03	0	-0.03	0	0	-0.02	-0.04	-0.02	-0.04	0.0	0	0.04	0	-0.03	0	0.0	0	0	0.0	0.0	0	0.0	0.0	-0.05	-0.01	0	0	0.0	0	0.05	-0.01	0.0	0	0.02	0.0	0	-0.04	0.0	-0.05	0.01	0.0	-0.03	0.0	0.01	0	0	0.01	0	0	0	0.0	0.02	0.0	0	0.0	0	0	0.0	0	0.0	0.0	0	0.0	0	0.0	0.0	0	0	0	0	0	0.0	0	0	0	0	0.0	-0.02	0.0	0	0.0	0	0	0	0	0.03	0	0.0	0	0	0	0.0	0.0	0	0	0	-0.0	0	0	0	0.01	0.0	0	0	0	0	0	0	0	-0.01	-0.1	0.0	0.0	0	0	0.02	0.02	0.0	0	0	0.01	-0.01	0.33	0	0.03	0	-0.02	0.0	0.0	0.02	-0.03	0	-0.05	0.0	0.0	0.0	0.02	0	0.0	0	0	0.0	0.02	0.07	0	-0.06	0.0	0	0	0.0	-0.02	0	-0.01	0	0.0	0.04	0	0.0	0	0	-0.02	0	0.05	0	4	0	0.0	0.0	0	0.0	0	-0.04	0.01	0	0.0	1.0	0.01	0.0	0	0.0	0	0	0	0	0.09	0.02	-0.02	0.0	0	0	0.0	0.0	0	0	0	-0.07	0	-0.04	-0.03	6.79	0.02	0	0	0	0	0	0	0.0	0	0.0	-0.01	0	0.0	0	-0.03	-0.03	0.0	0	0.0	0	-0.04	0.0	0	0	0.01	0.0	0.0	0	0.0	0	0	0.05	0.0	0	0	0	-0.05	0	0	0	0	0	0.0	0.0	0.0	0	0	0	0.02	0	0.0	0.0	0.0	0.0	-0.03	-0.09	0	0	0.0	0	0	0	-0.01	0.03	0.01	0	0	0.0	0.03	0.0	0	0.0	0	0	0	0.0	0.0	0.0	0	0	0	0	0	0.0	-0.03	15	0	0.0	0	0.0	-0.03	0	0	0.0	0	0.0	-0.03	0.0	0	0	0	0	0	0	0	0	0	-0.02	0.02	0.01	0	0	0.05	-0.04	0.0	0	0	0	0	0	-0.02	0	0	0.0	0.0	0	0.0	0	0	0	-0.01	0.0	-0.05	0	0	-0.04	0.0	0.0	0	0	0.03	0.0	0.0	0.06	0	0	0.0	0.0	0	-0.04	0	0	0.0	0	0	0.0	-0.02	0.0	0.0	0	-0.03	0.0	0.0	-0.02	-0.03	-0.03	0	0	0.01	0	0.01	0	0	0.04	-0.06	0	-0.03	0.0	0.0	0	0	0	0.0	0	0.01	0.0	-0.03	0	0.01	0.0	0	-0.05	-0.06	0	0	0	0	0	0	0.08	0	0	-0.06	0	0	0	0.05	0	-0.01	0.02	0	0	0	0	0	0.0	0	0.0	0	0.0	0	0	0	0.0	0.0	0	0.06	0.0	0.05	0	0.04	0.0	0	0	0	0	0.03	-0.0	0.02	0.0	0	0	0.0	0	0	0	0	0	0	0	0	0	0	0.0	0	0	0	0	0	-0.03	0	0	0.0	0	-0.0	0.0	0.01	0	0	0.04	0.0	0	0	0.06	0.0	0.0	0	0.02	0	0.0	0	0.03	0.0	0.0	0.0	-0.02	0.0	-0.0	-0.02	-0.02	0	0	0.05	0	0	0	0	0	0	-0.12	0.06	-0.01	0.01	0.0	0	0.0	0.0	0	0.0	0	0.0	0	0.04	0.0	0.0	0	HP	0.0	0	0.04	0.02	-0.04	0	0.0	0	0	0	0.0	0	15	0.0	0.0	0	0	0	-0.02	0	0	0	0	0	0	0.0	0	0.01	-0.03	0.03	-0.06	0	-0.02	0	0	0	0.01	0	0.0	0	0	0.01	0	0	0	-0.03	0.0	0	0.01	-0.03	-0.04	0.07	0	-0.07	-0.0	0	-0.04	0	0.01	0	0.0	0.0	0	0.0	0.02	0.0	0	0	-0.02	0	0	0	0	0	0.0	0.27	0	0.04	0	0.0	0	0	0.03	0	0	0.0	0	0.04	-0.03	0	0	0	0	0.0	0.0	0.0	0.01	-0.01	0.01	0.0	0.05	0.01	0	-0.01	0	-0.06	0	0	0.0	0.0	0.06	0.0	-0.0	0	0	0	0	0	0.01	0	0	0	0	-0.02	0.03	0.0	0.0	0	0	0.0	0	0.0	0	0	0.0	0	0	0	0.0	0	-0.02	0	0	0	0.0	-0.08	0	0.0	0	0	0	0	0	0	0	0.01	0	0	0	0.0	0	0	0.07	0	0	0.11	0	0.0	0.04	0	0.02	0.0	0	0	0	0	0	0	0.0	0.02	0.05	0.0	-0.04	0.0	0.0	0.0	0.0	0	0.0	0	0	0.0	0	0	0	0	0	0	0.02	0	-0.01	0	0	0	-0.01	0.03	0	0.0	0	0.01	0	0	0	-0.02	0	0	-0.08	0	0.02	0.03	0	0	0.0	-0.01	0	0	0	0	0	0.0	0	-0.07	0	-0.06	0	0	0	-0.01	0.0	1.0	0	0.0	0	0	-0.0	0	0.0	0	0	0.0	0	0.0	0.02	0	0.0	0.1	0.01	0.0	0.0	0	-0.07	0	-0.02	0	-0.06	0.05	0	0	0	0	0.0	0.01	0	0.06	0	0.0	0	0	0.27	0	0.0	0.01	0.0	0	0.0	-0.04	0	0.0	0.0	0	0	0	0.0	0	0	0	0.0	-0.01	0	0.0	0.02	0.0	0	0	0	0	-0.01	-0.05	0	0	0	0	0.02	0	0.0	0	0	0.01	0	0.02	0.01	0	0	0.02	0	0.01	0	0.0	0.0	0	0	0	0	0	0	-0.03	0.02	0	0.0	0	0	0	0	-0.03	0	0	0	0	0.01	0.0	0	0	0	0	0	0.0	0.0	0.0	0	0	0	-0.03	0	0	0.07	0	0.0	0.03	0.01	-0.03	0	-0.02	0	0.04	0.0	0	0	0	0	0	0	0.0	0	0	0	0	0.0	0	0	0	0.01	0	0	0	0.0	0.0	0	0	0.0	0	0.0	0	0.01	-0.02	0.0	0	0	0.04	0.0	0.0	-0.06	0.0	0	-0.03	0.0	0.01	0	0	-0.05	0.03	0	0	0.0	0.0	0	0.02	0	0.02	0.04	0.03	0.01	0	0	0	0	0	0	-0.01	0.0	0	0	0	0	0	0.0	0.03	0.0	-0.02	0.01	0	-0.03	0.0	0	0	0	0.05	0.06	-0.02	0	0	0.0	0.0	0	0.0	0.0	0	0	0	0	0	0	0.02	0	0.0	0	-0.04	-0.01	0	-0.05	0	0	0.05	0	-0.0	0	0.08	0.01	0.01	0	0	-0.0	0.0	0.02	0	-0.02	0.02	0	0.02	0.02	0.0	-0.0	-0.01	0	0.03	0	-0.05	0	0	0	0	0	0	0	0	0	0.05	0.0	0	220	0	0	0	0	0	0	0	0	0	0	-0.03	0	0.04	0	0.06	-0.03	0.02	0.02	0	0	0.03	0	0	0	0	0.0	0.0	0	0	-0.01	0.0	0	0	0	0	-0.02	0	0.0	0	0	0	0.0	-0.05	0	0	0.0	0.02	0	0	0.01	0	-0.02	-0.01	0	0.0	0.1	-0.01	0	0	0	0	0	0	0	0	0	0.0	0	0.0	0	0	0	0.04	0.0	0	-0.05	0	-0.06	0	-0.0	-0.04	0.0	0	0	0.0	0.01	0	0.0	0.0	-0.05	0	0	-0.0	0	0	0	-0.05	0.0	0.03	0	0	0	0	-0.01	0	-0.02	-0.01	0.0	0.02	0	0	0	0	0	0.06	-0.01	0	0.0	0.01	0	0	0.0	-0.07	0	0.0	0	0	0.02	0	0	0	0	0	0.0	0	0	0.0	0	0	0	-0.02	0	0	0	0	0	0	0	0.0	0.02	0	-0.04	0	0	0.0	0.08	-0.06	0	0	0	0	0.0	0	-0.01	-0.04	0	0	0	0	0	0	0	0.0	0	0.0	0	0	0.03	0	0.0	0	0.0	0	-0.03	0	0	0	0	0	0	0	0	0	0.0	0	0	-0.01	0.0	0	0.0	0	0	-0.01	0	0.0	0	0	0.0	-0.02	0	0	0	0	0.0	0	0.01	0	0	0.0	0.0	0.0	0.09	0.05	0	0	0.03	0	0.03	0	0.01	0.01	0	0	0	0	0	0	0	0	93.21	0	0	0.0	0	0	-0.02	0.0	0	0	0.0	0	0	0.0	0.0	-0.01	0.01	-0.05	-0.04	0	-0.03	-0.11	0	0	0.0	0.01	0	0.0	-0.01	0	0	0	0.0	0.0	0	0.0	0	-0.05	0.03	0.0	0	0	0.0	0	0	0	0	0	0	0	0	0.05	0	0.03	0	0	0.0	0	0.0	0.0	0	0	0	0	0.0	0.0	0	0	0.03	0.0	0	0.01	0	-0.02	0	0	0	-0.01	-0.02	-0.05	0.0	0.04	0.0	0	0	206	0.0	0	0.0	-0.02	0.0	0.0	0	0	0.02	0	0	0	0	0	0	0	0	0	0	0	0	0	-0.01	0	0	0.02	0.02	0.0	0	0	0.0	0	0	0	0	0.0	0	0	0	0.0	0	0.0	0.0	0	0.04	-0.02	0.03	0	0	0	-0.04	0	0	0	0	-0.03	0.0	0	0	0	0	0	0	0.03	-0.01	0.0	0	0.0	0.06	0.0	-0.01	0.0	0	0.0	0	-0.02	0.0	-0.0	-0.01	0.0	0	-0.01	0	0	0	0.04	0	0	0	0	0.04	0	0	0	-0.01	-0.02	0	0.0	0	0.02	0.02	0.0	0.04	0	0	0	0	0.0	0.0	0	0	0.0	0.05	0.0	0	-0.03	-0.03	0.0	0	0	0	0	-0.07	0	0	0	0	0	0.0	0.02	0	0	-0.02	-0.06	0	0	0.0	0.02	0.0	-0.02	0.0	0	0	0.07	0	0.0	0	0	0	0	0	0.0	0	0	0	0.0	0.02	0	0	0	0.0	0.0	0	0	0.04	0	0	0	0.06	0.0	-0.03	0.07	0.02	0.0	0	0	0.0	-0.03	0.0	0	0	0	0.0	0.02	0.0	0	0	0	0.0	0	0.0	0.0	0.0	0	0	0	0	0	0	0	0.0	0	0.0	0	0.0	0	0	0	0.0	0	0	0.0	0	0.0	0	0	0	0.01	0.01	0	0	0.02	0.01	0	0.04	0	0	0	0	-0.02	0.01	0	-0.04	0	-0.11	-0.09	0	0.0	0	-0.05	0.0	0	0	0	0	0	0.0	0	0	0	0	0	0.0	0	0	0.0	0	0	0.07	0	-0.0	0	0	0	0	0	0	0	0	0	0	-0.05	0	0	0.0	0	0.0	0	0	0	0	0	0	-0.02	0.0	0.0	0.04	0	0	0	0.0	0.0	0.0	0	0	0.02	0	-0.02	-0.07	0.03	0.0	0	-0.03	0.0	0	0.0	0	-0.05	-0.01	0	0	0	0	0.0	0.0	0.03	0	0.0	0	0.0	0	0	0	0	0	-0.04	0.02	0.0	0.0	0	0.0	-0.0	0	0	0	0	0	0	0	0	0.04	-0.05	0	0	0	0	0.0	0.0	0	0	0	0	0	2	-0.04	0	0	-0.02	0.0	0.02	0	0.0	0.0	0	0.0	0	0	0	0.04	-0.02	0	0.02	1	0	0	0.01	0.0	0.0	0	0	0.0	0	0	0	0	0	0	0	0	0	0	0	0	0	0	0.0	0.03	-0.1	0	0	0	0	0.03	0.0	0	0	0.05	0.0	0	0.0	0.0	0	0	221	0.05	0	0	0	0	-0.03	0.0	0	0	0	-0.0	0.02	0.0	0	0	0.05	0	221	0	-0.01	0	0	0	0.0	0	0.0	0	0	0	-0.03	0	0	0	0.05	0	0	0	-0.1	0	0	0	0	0.0	0	0	0.0	0.03	0	0	0.01	0.01	0.0	0	0	0.08	0	0	0	0	0.0	0	0.0	-0.04	0.01	2.1	0	0	0.0	-0.02	0	0.0	0	0	0	0	0.0	0	-0.03	0	-0.0	0	0	0	0	0	0.02	0	0	0	0	0	0.05	0	-0.0	0	0	0	0.0	0.43	0.04	0.0	0	0	0	0	0	0	0	-0.06	0.0	0.02	0	0.0	0.03	0.0	-0.08	-0.04	0.07	0.0	0.0	0	0	0	0	0.0	-0.01	0.0	0.0	0	0.0	0	0	0.03	0	0.0	0	0.0	0.0	0	0	0	-0.01	-0.05	0	0	0.0	0	0.0	0	0.02	0	0	0	0	0.0	0.0	-0.02	0	0	0	0	-0.05	0.0	-0.0	0	0	0.0	-0.07	0	0	-0.01	0.0	0.0	0	0	0	0	0.02	0.0	0	0	0	-0.0	0	0	0.02	-0.0	0.0	0.01	0	0	-0.06	0	-0.01	0.05	0.0	0	0	0	0	0	0	0	0.0	0	0.04	0.0	0	0.06	0	0	0.0	0	0	0	0.0	-0.02	0.0	-0.03	0	0	0	0	0	0.01	0	0	0	0.03	0	0	0	0	0	0.0	0.0	0.0	0	0	0	0.0	0	0	0.0	0	0	0	0	0	0	0.02	0.04	0	0	-0.05	0.0	0.0	0	0	0	0.0	0	0	0	0	0	0.0	0.0	0.04	0.0	0	0	0	0	0	0.06	-0.03	0	0	0	0	0	0	0.0	0	0.0	0	-0.3	0.05	0	0	0	-0.04	0	0	0.12	0.1	0.03	0	0.06	0.0	0	0	0	0	0.0	0.0	0	0	-0.05	13.73	-0.06	0.0	0.0	-0.01	0.02	0	0	0	0.02	14	0.0	-0.03	-0.02	0	0	0.0	-0.02	0.0	0	-0.05	0.0	0	0.0	0.07	0	0.0	0.01	0.0	0	-0.03	0.0	0	0	0	0.0	0	0.0	0	0	0.0	0	0	0	0	0	-0.02	0	0.03	0	0	-0.03	0.0	0	0	-0.03	0.05	-0.06	0.0	0	0	0	0	-0.02	0	0.01	-0.01	-0.02	0.02	0	0.0	15	0	0.0	0.01	0	0.0	0	0.05	0	0	0	0	-0.02	0.03	0.0	0	-0.0	0.04	0.0	0	0	0.01	0.04	-0.02	0.0	0	0	0.0	-0.06	0	0	0.0	0.0	0.0	0	0	9	0	0	0	0	0.03	0	0.01	0	0	0.0	0.0	206	0	0	0	-0.0	-0.0	0.03	-0.03	0.0	0	0	-0.01	0.01	0	0	-0.09	0.0	0	-0.01	0	0	0	-0.01	0	0	0	0	0	0	-0.01	0	-0.06	0	0	-0.01	0.04	0.0	0.0	0	-0.03	0.07	0.03	0.04	0	0	0	0	0	0	0	0.0	0	-0.02	0.01	0	0	0	-0.01	0.0	0	0	0.0	0	0	0.01	0.08	0.0	0.0	0.0	0	0	0.0	0	-0.06	0	0	0.0	0	0	0	0	-0.06	-0.0	0.0	-0.04	0.05	0.01	0	0	0.01	0.0	0	-0.03	0.0	-0.07	0.0	0	0	0	0	0	0.0	-0.01	0	0	0.0	0.01	0.0	0	0.0	0	0	-0.07	-0.03	0	0	0.0	0	0.0	0	-0.04	0	-0.09	0	0.0	0	0	0	0	0	0	0.0	0.02	0	-0.03	0	0	0	0	-0.01	0.03	0	0.0	0.0	0	0	0	0.07	0	0	2	0	0	-0.0	0.04	0.03	0	0.05	0.0	0	-0.01	0.0	0.0	0	0	0.0	0	-0.06	0.0	0.0	0.04	-0.05	-0.0	0.0	0	-0.06	0	0.02	0	0	1	0.66
endothelial dysfunction	0	0	0.0	0	0.0	0.02	0	-0.0	0	0	0	0.0	0	0.0	0	0	0.0	0.01	0.0	-0.04	0.0	0	-0.02	0	0	0.0	0.04	0	0	0.03	0.05	0	0	0	0	0	0	0	0	0	0.04	0	0.0	0.06	-0.01	0	-0.02	0.04	-0.03	0.04	0.0	0	0.09	0.04	0	0.03	0.0	0.0	0	0	0	0	0.05	-0.0	0.0	0	0	0	0	0	0	0	0	0.0	0	0.02	0	0.0	0.04	0.26	0.0	0	0	0	0	0	-0.03	0	-0.04	0.02	0	0	0.0	0	0.04	0	0	0	0.0	-0.06	0	-0.04	0.0	0.0	0	0.02	0	0.0	0.0	0	0	0.0	0	-0.02	0.01	0.03	0	0.06	0	0.04	0	0	0.0	0.0	0	0	0	0.02	-0.05	0	0.0	0.04	-0.0	0.0	0.01	0	0	0.0	0	0	0	0.01	0	-0.0	0	-0.04	0.0	0	0	-0.01	0	0	0.0	0	-0.02	0	0.0	0.03	0	0	0.0	0	0	0.0	0	0	0.0	0.0	0	0	0	0.02	0.05	0	0	0	0	0	0	0	0	0.01	0	0.0	0.03	0.04	0	0	0	0.0	0	0.0	0	0.04	0	0.08	0	0	-0.01	-0.0	0.0	0	-0.0	0.0	0.0	0	0	0.0	-0.02	0	0	0.03	0	0	0	0	0	0	0	0	0	0	0	0.05	0	0	0	0.03	0.0	0	0.0	0	0.0	0.01	0	-0.08	0.01	-0.05	0.0	0	0	0	0	0	0	0.02	0	0	0.04	-0.02	-0.02	0	-0.05	0.0	-0.09	0	0	0	0	0.0	0	0	0.0	0.08	0.05	0.0	0.0	0.0	0	0.02	0	0.01	0	0	0	-0.1	0.0	0	0	0	0.0	0	-0.05	0	0.04	0.0	0	0	0	0.0	0	0	-0.01	0.02	0	0	0.01	0.26	0	-0.0	0	0	0.0	0	0	-0.01	0	0	0	0	0.0	0	0	0.26	0	0	-0.0	0	0	0.02	-0.05	0	-0.03	0	0	-0.02	0	-0.03	0	0.01	0.0	0	0	0	0.01	0	0.0	0	0	0	0.26	0	0.0	0	-0.02	-0.05	0	0	-0.03	0.0	0	0	0	0	0.01	1	-0.02	0.0	0	0	0	0.0	0.05	-0.01	0	-0.03	0	0.0	-0.03	0	0.02	0	0	-0.08	-0.03	0	0	-0.06	0	0.05	0	0	0	0	0	0	0.02	0	0.02	0.26	0.26	0.04	0.0	0	0.0	0.01	0	0	0	0	0	0	0	0	-0.02	0	0	0	0	0	0	0.26	0	0.0	0	0	0	0.02	-0.02	0.0	0.01	0	-0.06	0	0.0	0	0.04	0.01	0.07	0	0.01	0	0	0.03	0.01	-0.02	0.02	0.0	0	0	0	-0.02	0.01	0	0.0	0	0.26	0.02	0	0.02	0	0.01	0	0	0	0	0	0	-0.06	-0.03	0	0	0	0	-0.01	0.01	0	0.06	0	0	0	0.01	0.0	0	-0.02	0	0	0	0	0.0	0.0	0	0.02	0.0	-0.03	0.0	0.0	0	0.0	0	0	0	0.0	0	0.0	0	0	0	-0.02	0	0	0	0	-0.0	-0.09	0	0	0	0.02	-0.03	0	0.0	0.01	0	0	0	0.0	0.0	0	0	0	0	-0.04	0	-0.04	0	0.0	0	0.0	-0.01	0.0	0.01	0	0	0	0.0	-0.0	0.01	0	0	0	0	0	0	0	0.0	0	0	0	0	0	0	0.0	0.01	0	0	18053	0	0	0	0.02	0	0	0	0.0	0.0	0.01	0	0	0	0	0.03	0.0	0	0.0	0.02	0	0	-0.04	-0.03	0	0	0.0	0	0.01	0.0	0.03	0	0	0	0	0	0	0	0	-0.0	0	0	0.01	0	0	0	0	0	0.0	0	-0.01	0.26	-0.06	0	0.0	0	0.04	68	0.26	0	0	0	0	0	0.06	-0.05	0	0	0.04	0	0	0	0.0	0.26	0	0	0	0	0.0	0	-0.03	0	-0.03	0	0	-0.09	-0.01	-0.04	-0.05	0.0	0	-0.0	0	-0.03	0	0.0	0	0	0.0	0.0	0	0.0	0.0	0.01	0.02	0	0	0.0	0	0.06	-0.05	0.0	0	0.01	0.0	0	0.05	0.0	0.03	0.0	0.0	0.01	0.0	-0.02	0	0	-0.05	0	0	0	0.0	-0.08	0.0	0	0.0	0	0	0.26	0	0.26	0.0	0	0.0	0	0.0	0.26	0	0	0	0	0	0.0	0	0	0	0	0.0	-0.02	0.0	0	0.0	0	0	0	0	-0.04	0	0.0	0	0	0	0.0	0.0	0	0	0	-0.02	0	0	0	0.01	0.26	0	0	0	0	0	0	0	0.02	0.01	0.0	0.26	0	0	-0.04	-0.01	0.0	0	0	0.03	0.09	0.0	0	0.09	0	0.06	0.01	0.26	0.04	-0.03	0	-0.01	-0.01	0.0	0.0	0.02	0	0.0	0	0	0.1	0.03	0.01	0	-0.05	0.26	0	0	0.0	-0.03	0	0.03	0	0.0	-0.02	0	0.0	0	0	0.02	0	-0.0	0	1	0	0.0	0.0	0	0.0	0	-0.02	0.0	0	0.0	1.0	-0.04	0.0	0	0.0	0	0	0	0	0.01	0.04	-0.02	0.0	0	0	0.0	0.0	0	0	0	-0.02	0	-0.09	-0.02	0.0	-0.03	0	0	0	0	0	0	0.0	0	0.0	-0.01	0	0.0	0	0.01	0.0	0.0	0	0.0	0	0.01	0.0	0	0	-0.03	0.01	-0.0	0	0.0	0	0	-0.02	0.26	0	0	0	0.03	0	0	0	0	0	0.0	0.03	0.0	0	0	0	-0.01	0	-0.01	0.0	0.0	0.0	-0.0	0.03	0	0	0.0	0	0	0	0.02	0.04	0.02	0	0	0.0	0.05	0.0	0	0.27	0	0	0	0.26	-0.01	0.0	0	0	0	0	0	0.02	-0.03	0	0	0.04	0	0.0	0.01	0	0	0.0	0	0.0	-0.02	0.0	0	0	0	0	0	0	0	0	0	0.03	-0.02	0.06	0	0	-0.02	0.01	0.0	0	0	0	0	0	-0.06	0	0	0.0	0.0	0	0.0	0	0	0	-0.01	0.0	0.02	0	0	0.0	0.0	0.0	0	0	0.03	0.01	0.02	-0.0	0	0	0.02	0.01	0	0.01	0	0	0.0	0	0	0.0	-0.01	0.0	0.0	0	-0.01	0.0	0.26	-0.05	0.03	-0.09	0	0	-0.01	0	-0.01	0	0	0.02	-0.05	0	-0.01	0.0	0.26	0	0	0	0.0	0	-0.01	0.0	0.07	0	-0.03	0.0	0	-0.07	0.05	0	0	0	0	0	0	0.02	0	0	0.01	0	0	0	0.03	0	0.01	0.01	0	0	0	0	0	0.0	0	0.0	0	0.0	0	0	0	0.0	0.0	0	-0.07	0.0	0.02	0	0.05	0.0	0	0	0	0	0.01	0.06	-0.0	0.0	0	0	0.0	0	0	0	0	0	0	0	0	0	0	0.26	0	0	0	0	0	0.04	0	0	0.0	0	0.01	0.0	-0.01	0	0	-0.01	0.02	0	0	0.01	0.0	0.26	0	-0.01	0	0.0	0	0.01	0.0	0.0	0.0	0.03	0.0	-0.01	0.0	0.03	0	0	0.01	0	0	0	0	0	0	-0.04	-0.01	0.02	0.03	0.0	0	-0.01	0.0	0	0.0	0	0.0	0	-0.0	0.26	0.0	0	EFO	0.0	0	0.03	0.04	-0.03	0	0.01	0	0	0	0.26	0	15	0.02	0.0	0	0	0	-0.01	0	0	0	0	0	0	0.0	0	-0.02	-0.07	-0.04	-0.08	0	-0.02	0	0	0	0.02	0	0.0	0	0	0.0	0	0	0	0.01	0.0	0	-0.0	-0.01	-0.01	-0.01	0	-0.01	-0.02	0	0.04	0	0.0	0	0.0	0.01	0	0.0	0.01	0.05	0	0	0.08	0	0	0	0	0	0.0	0.0	0	-0.0	0	0.0	0	0	0.02	0	0	0.0	0	-0.04	-0.03	0	0	0	0	0.0	0.0	0.0	-0.04	0.03	-0.03	0.0	0.02	-0.06	0	-0.0	0	-0.04	0	0	0.0	0.0	0.01	0.0	0.04	0	0	0	0	0	0.03	0	0	0	0	-0.01	0.03	0.0	0.02	0	0	0.0	0	0.0	0	0	0.0	0	0	0	0.0	0	-0.03	0	0	0	0.0	-0.06	0	0.0	0	0	0	0	0	0	0	-0.04	0	0	0	0.0	0	0	0.03	0	0	0.03	0	0.0	-0.07	0	-0.01	0.26	0	0	0	0	0	0	-0.05	-0.02	0.01	0.0	-0.02	0.0	0.0	0.0	0.0	0	0.0	0	0	0.26	0	0	0	0	0	0	0.05	0	0.03	0	0	0	0.0	-0.08	0	0.01	0	-0.08	0	0	0	0.0	0	0	-0.01	0	-0.01	0.05	0	0	0.0	-0.01	0	0	0	0	0	0.0	0	-0.06	0	-0.04	0	0	0	0.02	0.0	0.0	0	0.0	0	0	-0.0	0	0.0	0	0	0.0	0	0.0	0.01	0	0.0	-0.01	-0.0	0.0	0.0	0	-0.03	0	0.01	0	-0.02	0.03	0	0	0	0	0.26	0.01	0	-0.02	0	0.0	0	0	0.0	0	0.0	-0.05	0.0	0	0.0	0.04	0	0.0	0.0	0	0	0	0.0	0	0	0	0.26	-0.05	0	0.0	-0.07	0.26	0	0	0	0	-0.03	0.01	0	0	0	0	0.01	0	0.01	0	0	-0.02	0	-0.0	0.0	0	0	-0.01	0	-0.04	0	0.0	0.0	0	0	0	0	0	0	-0.04	0.04	0	0.0	0	0	0	0	-0.03	0	0	0	0	-0.05	0.0	0	0	0	0	0	0.0	0.0	0.0	0	0	0	-0.0	0	0	-0.05	0	0.0	0.03	0.01	-0.02	0	-0.05	0	-0.02	0.0	0	0	0	0	0	0	0.0	0	0	0	0	0.05	0	0	0	0.04	0	0	0	0.02	0.26	0	0	0.0	0	0.0	0	0.05	0.01	0.03	0	0	0.0	0.0	0.26	0.01	0.0	0	-0.0	0.0	0.02	0	0	0.01	0.01	0	0	0.0	0.0	0	0.02	0	0.04	0.09	-0.06	-0.02	0	0	0	0	0	0	0.03	0.04	0	0	0	0	0	0.02	0.01	0.26	0.07	0.04	0	0.06	0.0	0	0	0	0.02	-0.07	-0.01	0	0	0.0	0.0	0	0.0	0.0	0	0	0	0	0	0	-0.03	0	0.02	0	-0.02	-0.0	0	-0.01	0	0	0.03	0	-0.0	0	0.03	0.07	-0.04	0	0	0.04	0.01	0.02	0	-0.01	-0.0	0	0.02	-0.05	0.0	0.02	0.04	0	-0.08	0	-0.0	0	0	0	0	0	0	0	0	0	0.02	0.0	0	1268	0	0	0	0	0	0	0	0	0	0	-0.04	0	-0.03	0	0.01	0.05	0.05	-0.0	0	0	-0.05	0	0	0	0	0.0	0.0	0	0	0.03	0.0	0	0	0	0	-0.07	0	0.0	0	0	0	0.0	0.03	0	0	0.0	0.03	0	0	-0.03	0	-0.05	-0.02	0	0.0	-0.09	0.05	0	0	0	0	0	0	0	0	0	0.01	0	0.0	0	0	0	0.02	0.0	0	-0.07	0	-0.04	0	0.08	0.07	0.26	0	0	0.0	0.02	0	0.0	0.05	-0.04	0	0	-0.08	0	0	0	-0.04	0.0	-0.02	0	0	0	0	-0.03	0	-0.04	0.01	0.0	-0.0	0	0	0	0	0	0.05	0.03	0	0.0	0.01	0	0	0.0	0.11	0	0.0	0	0	-0.09	0	0	0	0	0	0.01	0	0	0.0	0	0	0	-0.01	0	0	0	0	0	0	0	0.0	-0.02	0	0.03	0	0	-0.07	-0.01	0.02	0	0	0	0	0.0	0	-0.05	0.03	0	0	0	0	0	0	0	0.0	0	0.0	0	0	-0.03	0	0.0	0	0.0	0	-0.03	0	0	0	0	0	0	0	0	0	0.01	0	0	-0.03	-0.01	0	0.0	0	0	0.04	0	0.03	0	0	-0.01	0.07	0	0	0	0	0.0	0	-0.01	0	0	0.0	0.0	0.26	-0.07	0.09	0	0	0.01	0	-0.05	0	0.26	0.03	0	0	0	0	0	0	0	0	94.68	0	0	0.02	0	0	0.01	0.0	0	0	0.0	0	0	0.0	0.0	0.04	0.0	0.03	-0.0	0	-0.03	0.03	0	0	-0.04	0.05	0	0.06	0.06	0	0	0	0.0	0.01	0	0.0	0	-0.04	-0.03	0.0	0	0	0.0	0	0	0	0	0	0	0	0	0.06	0	0.03	0	0	0.0	0	0.0	0.0	0	0	0	0	0.0	0.01	0	0	-0.03	0.0	0	-0.01	0	-0.03	0	0	0	-0.01	0.02	-0.03	0.01	0.0	0.0	0	0	1211	0.0	0	0.0	-0.06	0.01	-0.02	0	0	0.02	0	0	0	0	0	0	0	0	0	0	0	0	0	-0.05	0	0	0.03	0.07	0.0	0	0	0.0	0	0	0	0	0.0	0	0	0	0.0	0	0.0	0.0	0	-0.03	-0.0	0.03	0	0	0	0.03	0	0	0	0	-0.08	0.0	0	0	0	0	0	0	-0.01	0.0	0.0	0	0.08	-0.01	0.0	0.02	0.0	0	0.0	0	0.02	0.0	-0.06	0.0	0.0	0	-0.02	0	0	0	-0.02	0	0	0	0	0.03	0	0	0	-0.06	-0.01	0	0.0	0	-0.06	0.02	0.0	-0.01	0	0	0	0	0.0	0.0	0	0	0.0	-0.04	0.0	0	-0.03	0.01	0.0	0	0	0	0	0.06	0	0	0	0	0	0.26	-0.02	0	0	0.02	-0.01	0	0	0.0	0.02	0.03	-0.06	0.0	0	0	-0.02	0	0.01	0	0	0	0	0	0.0	0	0	0	0.0	-0.02	0	0	0	0.0	0.0	0	0	0.11	0	0	0	0.0	5.32	-0.01	0.01	0.04	0.0	0	0	0.0	0.03	0.0	0	0	0	0.01	-0.01	0.01	0	0	0	0.0	0	0.01	-0.03	0.0	0	0	0	0	0	0	0	0.0	0	0.26	0	0.01	0	0	0	0.0	0	0	0.0	0	0.0	0	0	0	0.02	0.01	0	0	0.02	-0.01	0	-0.03	0	0	0	0	0.04	0.03	0	0.06	0	-0.0	-0.1	0	0.0	0	0.05	0.0	0	0	0	0	0	0.0	0	0	0	0	0	0.0	0	0	0.01	0	0	-0.03	0	-0.01	0	0	0	0	0	0	0	0	0	0	-0.01	0	0	0.0	0	0.26	0	0	0	0	0	0	0.05	0.0	0.0	-0.03	0	0	0	-0.04	0.0	0.0	0	0	0.04	0	-0.02	0.05	-0.04	0.0	0	-0.0	0.0	0	0.0	0	0.09	-0.03	0	0	0	0	0.0	0.0	0.01	0	0.0	0	0.26	0	0	0	0	0	0.01	0.05	0.0	0.0	0	0.0	-0.02	0	0	0	0	0	0	0	0	-0.02	-0.04	0	0	0	0	0.26	0.05	0	0	0	0	0	2	0.02	0	0	-0.03	0.04	0.0	0	0.0	0.0	0	-0.1	0	0	0	-0.0	-0.03	0	0.04	1	0	0	0.08	0.26	0.0	0	0	0.0	0	0	0	0	0	0	0	0	0	0	0	0	0	0	0.0	0.01	-0.01	0	0	0	0	-0.02	-0.03	0	0	0.01	0.0	0	0.0	0.0	0	0	1279	-0.05	0	0	0	0	-0.04	0.01	0	0	0	0.04	0.03	0.0	0	0	0.02	0	1279	0	0.02	0	0	0	0.04	0	0.0	0	0	0	0.03	0	0	0	-0.01	0	0	0	0.04	0	0	0	0	0.0	0	0	0.0	0.04	0	0	-0.06	0.03	0.0	0	0	-0.02	0	0	0	0	0.0	0	0.0	-0.02	-0.07	14.11	0	0	0.04	0.02	0	0.0	0	0	0	0	0.0	0	-0.01	0	0.0	0	0	0	0	0	0.05	0	0	0	0	0	-0.0	0	-0.05	0	0	0	0.0	0.37	0.03	0.0	0	0	0	0	0	0	0	0.01	0.0	0.0	0	0.0	-0.02	0.0	0.02	-0.01	-0.02	0.06	0.01	0	0	0	0	0.26	-0.02	0.0	0.0	0	0.0	0	0	0.03	0	0.0	0	0.0	0.0	0	0	0	-0.04	0.02	0	0	-0.04	0	0.0	0	0.05	0	0	0	0	0.0	0.26	-0.01	0	0	0	0	0.03	0.0	0.01	0	0	0.0	-0.01	0	0	0.04	0.0	0.26	0	0	0	0	0.03	0.0	0	0	0	-0.0	0	0	-0.03	0.02	0.01	0.04	0	0	0.01	0	0.04	-0.01	0.0	0	0	0	0	0	0	0	0.0	0	-0.04	0.0	0	0.01	0	0	0.0	0	0	0	1.0	-0.05	0.0	0.02	0	0	0	0	0	-0.03	0	0	0	0.02	0	0	0	0	0	0.0	0.0	0.0	0	0	0	0.01	0	0	0.0	0	0	0	0	0	0	0.07	0.0	0	0	-0.02	0.0	0.0	0	0	0	0.0	0	0	0	0	0	0.0	0.0	0.01	0.0	0	0	0	0	0	-0.01	0.01	0	0	0	0	0	0	0.02	0	0.28	0	-0.39	0.01	0	0	0	0.02	0	0	0.0	0.01	0.04	0	0.02	0.26	0	0	0	0	0.0	0.0	0	0	0.01	17.81	0.01	0.0	0.0	-0.03	0.02	0	0	0	0.0	26	0.0	0.04	0.08	0	0	0.0	-0.02	0.01	0	-0.0	0.0	0	0.0	0.04	0	0.03	-0.06	0.0	0	0.01	0.0	0	0	0	0.0	0	0.0	0	0	0.0	0	0	0	0	0	0.02	0	0.06	0	0	-0.04	0.0	0	0	0.01	-0.03	0.0	0.0	0	0	0	0	0.05	0	0.01	-0.01	0.03	-0.03	0	0.0	68	0	0.26	-0.02	0	0.0	0	-0.02	0	0	0	0	0.01	-0.02	0.0	0	0.0	0.02	0.04	0	0	-0.02	-0.02	-0.03	0.0	0	0	0.0	-0.02	0	0	0.0	0.0	0.0	0	0	0	0	0	0	0	0.03	0	-0.01	0	0	0.0	0.0	1211	0	0	0	-0.03	0.05	-0.02	-0.04	0.06	0	0	0.06	-0.02	0	0	-0.02	0.0	0	0.03	0	0	0	-0.08	0	0	0	0	0	0	0.01	0	0.01	0	0	0.02	0.04	0.0	0.0	0	-0.04	0.04	-0.05	0.02	0	0	0	0	0	0	0	0.0	0	-0.02	0.05	0	0	0	0.01	0.0	0	0	0.0	0	0	-0.07	0.05	0.0	-0.02	0.0	0	0	0.26	0	0.03	0	0	0.0	0	0	0	0	-0.02	-0.07	0.0	-0.04	-0.03	0.01	0	0	0.04	0.0	0	0.04	0.0	-0.05	0.0	0	0	0	0	0	0.26	-0.03	0	0	0.0	-0.08	0.0	0	0.0	0	0	0.01	-0.01	0	0	-0.06	0	0.0	0	0.0	0	-0.0	0	0.26	0	0	0	0	0	0	0.06	-0.04	0	0.02	0	0	0	0	-0.03	-0.0	0	0.0	0.0	0	0	0	-0.05	0	0	2	0	0	-0.01	0.0	0.01	0	-0.02	-0.05	0	0.01	0.0	0.0	0	0	0.26	0	-0.02	0.26	0.0	0.05	0.04	0.02	0.0	0	0.02	0	0.05	0	0	1	0.66
congenital tracheal stenosis	0	0	0.0	0	0.0	0.02	0	-0.01	0	0	0	-0.05	0	0.0	0	0	0.02	0.0	0.0	-0.0	0.0	0	0.07	0	0	0.0	0.05	0	0	-0.01	-0.01	0	0	0	0	0	0	0	0	0	-0.0	0	0.0	-0.0	-0.01	0	0.01	0.03	0.01	-0.0	0.0	0	-0.03	-0.03	0	0.02	0.0	-0.02	0	0	0	0	0.05	-0.07	0.0	0	0	0	0	0	0	0	0	0.0	0	-0.06	0	0.0	-0.01	0.0	0.0	0	0	0	0	0	-0.04	0	-0.0	0.06	0	0	0.0	0	-0.01	0	0	0	0.0	0.0	0	0.0	0.0	0.0	0	0.02	0	0.0	0.0	0	0	0.0	0	0.04	-0.01	-0.0	0	0.04	0	-0.04	0	0	0.0	0.0	0	0	0	-0.0	-0.05	0	0.0	0.03	-0.03	0.0	0.05	0	0	0.0	0	0	0	0.0	0	-0.02	0	0.03	-0.05	0	0	-0.02	0	0	0.0	0	0.06	0	0.0	0.03	0	0	0.0	0	0	0.0	0	0	0.0	0.0	0	0	0	-0.02	-0.03	0	0	0	0	0	0	0	0	0.0	0	0.0	-0.04	0.06	0	0	0	0.0	0	0.05	0	-0.03	0	-0.01	0	0	0.04	-0.01	0.0	0	-0.05	0.0	0.0	0	0	0.0	-0.03	0	0	-0.03	0	0	0	0	0	0	0	0	0	0	0	0.01	0	0	0	-0.04	-0.11	0	0.0	0	0.0	0.0	0	0.02	-0.05	0.0	0.0	0	0	0	0	0	0	0.03	0	0	0.01	0.03	-0.04	0	0.04	0.0	-0.02	0	0	0	0	0.0	0	0	0.0	0.02	0.07	0.0	0.0	0.02	0	0.0	0	0.0	0	0	0	0.05	0.0	0	0	0	0.0	0	-0.02	0	0.01	0.0	0	0	0	0.0	0	0	0.02	0.09	0	0	-0.01	0.0	0	0.06	0	0	0.0	0	0	0.01	0	0	0	0	0.0	0	0	0.0	0	0	-0.01	0	0	-0.01	-0.06	0	0.01	0	0	0.04	0	0.0	0	0.0	0.0	0	0	0	0.0	0	0.0	0	0	0	0.0	0	0.0	0	0.04	-0.03	0	0	0.05	0.0	0	0	0	0	-0.03	5	-0.01	0.0	0	0	0	0.0	0.02	0.0	0	-0.0	0	0.0	0.05	0	-0.06	0	0	0.02	-0.05	0	0	-0.03	0	0.02	0	0	0	0	0	0	0.06	0	0.0	0.0	0.0	-0.02	0.0	0	-0.01	0.0	0	0	0	0	0	0	0	0	-0.05	0	0	0	0	0	0	0.0	0	0.0	0	0	0	-0.02	-0.05	0.0	-0.02	0	0.06	0	0.0	0	-0.03	0.01	0.06	0	0.06	0	0	0.05	0.02	-0.03	0.0	0.0	0	0	0	0.04	0.0	0	0.0	0	0.0	-0.01	0	0.03	0	0.08	0	0	0	0	0	0	-0.02	-0.01	0	0	0	0	0.06	0.0	0	0.01	0	0	0	0.03	0.0	0	-0.06	0	0	0	0	0.0	0.0	0	-0.01	0.0	-0.0	0.0	0.0	0	0.0	0	0	0	0.0	0	-0.03	0	0	0	0.02	0	0	0	0	-0.0	-0.02	0	0	0	0.0	0.0	0	0.0	0.0	0	0	0	0.0	0.0	0	0	0	0	0.02	0	-0.01	0	0.0	0	0.0	-0.02	0.0	-0.02	0	0	0	0.0	-0.07	-0.01	0	0	0	0	0	0	0	0.0	0	0	0	0	0	0	0.0	0.02	0	0	0	0	0	0	0.0	0	0	0	0.0	0.0	0.0	0	0	0	0	-0.04	0.0	0	0.0	0.05	0	0	-0.01	0.05	0	0	0.0	0	0.0	0.0	0.02	0	0	0	0	0	0	0	0	-0.0	0	0	0.0	0	0	0	0	0	0.0	0	0.02	0.0	0.03	0	0.0	0	-0.02	0	0.0	0	0	0	0	0	0.0	-0.09	0	0	0.08	0	0	0	0.0	0.0	0	0	0	0	0.0	0	-0.05	0	0.0	0	0	-0.07	0.0	-0.01	-0.03	0.0	0	0.05	0	0.02	0	0.0	0	0	0.0	0.0	0	0.0	0.0	0.03	0.01	0	0	0.0	0	-0.01	0.02	0.0	0	0.02	0.0	0	-0.04	0.0	0.03	-0.01	0.0	0.02	0.0	0.08	0	0	0.0	0	0	0	0.0	-0.06	0.0	0	0.0	0	0	0.0	0	0.0	0.0	0	0.0	0	0.0	0.0	0	0	0	0	0	0.0	0	0	0	0	0.0	-0.06	0.0	0	0.0	0	0	0	0	0.04	0	0.0	0	0	0	0.0	0.0	0	0	0	-0.01	0	0	0	0.0	0.0	0	0	0	0	0	0	0	0.06	-0.03	0.0	0.0	0	0	-0.02	0.06	0.0	0	0	0.04	-0.02	0.0	0	-0.11	0	0.02	0.0	0.0	0.03	-0.01	0	0.01	-0.01	0.0	0.0	0.02	0	0.0	0	0	0.0	-0.01	-0.11	0	0.04	0.0	0	0	0.0	-0.04	0	0.01	0	0.0	0.03	0	0.0	0	0	-0.02	0	0.0	0	6	0	0.0	0.0	0	0.0	0	0.05	0.0	0	0.0	0.0	0.02	0.0	0	0.0	0	0	0	0	-0.03	0.05	-0.03	0.0	0	0	0.0	0.0	0	0	0	-0.02	0	-0.02	-0.04	0.0	0.0	0	0	0	0	0	0	0.0	0	0.0	0.02	0	0.0	0	-0.0	0.02	0.0	0	0.0	0	0.01	0.0	0	0	-0.03	0.0	0.01	0	0.0	0	0	-0.0	0.0	0	0	0	0.01	0	0	0	0	0	0.0	0.0	0.0	0	0	0	0.04	0	-0.0	0.0	0.0	0.0	-0.1	-0.04	0	0	0.0	0	0	0	-0.04	0.0	-0.06	0	0	0.0	0.04	0.0	0	0.0	0	0	0	0.0	-0.01	0.0	0	0	0	0	0	0.0	-0.08	0	0	-0.06	0	0.0	-0.01	0	0	0.0	0	0.0	0.0	0.0	0	0	0	0	0	0	0	0	0	-0.02	0.02	0.03	0	0	0.04	-0.01	0.0	0	0	0	0	0	0.01	0	0	0.0	0.0	0	0.0	0	0	0	-0.01	0.0	-0.03	0	0	0.01	0.0	0.0	0	0	-0.03	0.0	0.0	-0.03	0	0	0.01	0.0	0	0.07	0	0	0.0	0	0	0.0	0.03	-0.03	0.0	0	0.01	0.0	0.0	-0.01	0.03	-0.04	0	0	0.03	0	0.02	0	0	0.03	0.03	0	0.07	0.0	0.0	0	0	0	0.0	0	-0.02	0.0	0.05	0	0.01	0.0	0	-0.02	-0.07	0	0	0	0	0	0	0.04	0	0	-0.03	0	0	0	0.01	0	-0.05	0.01	0	0	0	0	0	0.0	0	0.0	0	0.0	0	0	0	0.0	0.0	0	-0.03	0.0	-0.01	0	-0.01	0.0	0	0	0	0	0.01	0.03	0.02	0.0	0	0	0.0	0	0	0	0	0	0	0	0	0	0	0.0	0	0	0	0	0	0.04	0	0	0.0	0	-0.01	0.0	-0.01	0	0	-0.05	0.0	0	0	0.05	0.0	0.0	0	0.04	0	0.0	0	0.01	0.0	0.0	0.0	-0.06	0.0	0.02	0.01	0.02	0	0	0.02	0	0	0	0	0	0	0.02	0.07	0.02	-0.03	0.0	0	-0.02	0.0	0	0.0	0	0.0	0	0.02	0.0	0.0	0	MONDO	0.0	0	-0.05	0.04	-0.02	0	0.0	0	0	0	0.0	0	16	0.0	0.0	0	0	0	-0.01	0	0	0	0	0	0	0.0	0	-0.04	-0.0	-0.05	0.0	0	-0.0	0	0	0	0.07	0	0.0	0	0	0.02	0	0	0	0.02	0.0	0	-0.04	-0.03	-0.01	0.02	0	-0.05	-0.04	0	0.01	0	0.0	0	0.0	0.0	0	0.0	-0.01	-0.06	0	0	0.04	0	0	0	0	0	0.0	0.0	0	-0.05	0	0.0	0	0	-0.02	0	0	0.0	0	0.11	-0.02	0	0	0	0	0.0	0.0	0.0	-0.01	0.04	0.01	0.0	-0.01	-0.04	0	0.02	0	0.03	0	0	0.0	0.0	0.02	0.0	0.01	0	0	0	0	0	0.05	0	0	0	0	0.04	-0.02	0.0	0.0	0	0	0.0	0	0.0	0	0	0.0	0	0	0	0.0	0	-0.02	0	0	0	0.0	0.04	0	0.0	0	0	0	0	0	0	0	-0.07	0	0	0	0.0	0	0	0.0	0	0	-0.02	0	0.0	-0.06	0	-0.02	0.0	0	0	0	0	0	0	0.0	0.0	0.03	0.0	0.02	0.0	0.0	0.0	0.0	0	0.0	0	0	0.0	0	0	0	0	0	0	0.0	0	0.03	0	0	0	0.07	-0.01	0	0.0	0	-0.03	0	0	0	0.01	0	0	-0.03	0	-0.05	0.04	0	0	0.0	-0.0	0	0	0	0	0	0.0	0	-0.01	0	-0.04	0	0	0	0.0	0.0	0.0	0	0.0	0	0	0.01	0	0.0	0	0	0.17	0	0.0	0.04	0	0.0	-0.01	-0.0	0.0	0.0	0	-0.02	0	-0.01	0	0.02	-0.0	0	0	0	0	0.0	-0.01	0	-0.0	0	0.0	0	0	0.0	0	0.0	0.06	0.0	0	0.0	0.01	0	0.0	0.0	0	0	0	0.0	0	0	0	0.0	-0.01	0	0.0	-0.02	0.0	0	0	0	0	0.04	-0.04	0	0	0	0	-0.06	0	0.0	0	0	-0.02	0	-0.01	0.01	0	0	-0.01	0	-0.02	0	0.0	0.0	0	0	0	0	0	0	0.03	-0.02	0	0.0	0	0	0	0	0.03	0	0	0	0	-0.0	0.0	0	0	0	0	0	0.0	0.0	0.0	0	0	0	-0.01	0	0	0.02	0	0.0	-0.04	-0.03	-0.01	0	-0.01	0	-0.02	0.0	0	0	0	0	0	0	0.0	0	0	0	0	0.0	0	0	0	-0.03	0	0	0	0.0	0.0	0	0	0.0	0	0.0	0	-0.02	-0.05	0.0	0	0	0.07	0.0	0.0	0.0	0.0	0	-0.03	0.0	0.0	0	0	-0.02	-0.02	0	0	0.0	0.0	0	0.0	0	-0.03	-0.04	-0.07	0.02	0	0	0	0	0	0	0.02	0.01	0	0	0	0	0	0.0	-0.01	0.0	-0.03	0.03	0	-0.02	0.0	0	0	0	0.04	-0.01	0.0	0	0	0.0	0.0	0	0.0	0.0	0	0	0	0	0	0	0.03	0	0.0	0	-0.05	-0.01	0	0.05	0	0	0.01	0	-0.04	0	-0.05	0.0	-0.01	0	0	0.07	-0.04	0.03	0	-0.01	0.02	0	0.06	-0.01	0.0	0.05	0.05	0	-0.01	0	-0.06	0	0	0	0	0	0	0	0	0	0.0	0.0	0	0	0	0	0	0	0	0	0	0	0	0	-0.06	0	0.0	0	0.03	0.01	0.02	-0.03	0	0	-0.07	0	0	0	0	0.0	0.0	0	0	-0.07	0.0	0	0	0	0	-0.01	0	0.0	0	0	0	0.0	-0.01	0	0	0.0	-0.07	0	0	0.03	0	0.03	0.05	0	0.0	0.06	0.06	0	0	0	0	0	0	0	0	0	0.0	0	0.0	0	0	0	0.0	0.0	0	0.04	0	0.02	0	0.04	-0.02	0.0	0	0	0.0	0.05	0	0.0	0.0	0.0	0	0	0.04	0	0	0	-0.01	0.0	-0.03	0	0	0	0	-0.03	0	0.01	-0.01	0.0	-0.02	0	0	0	0	0	0.1	-0.03	0	0.0	-0.02	0	0	0.0	0.02	0	0.0	0	0	0.04	0	0	0	0	0	0.0	0	0	0.0	0	0	0	0.01	0	0	0	0	0	0	0	0.0	-0.02	0	-0.03	0	0	0.02	0.0	0.03	0	0	0	0	0.0	0	0.01	0.02	0	0	0	0	0	0	0	0.0	0	0.0	0	0	0.06	0	0.0	0	0.0	0	-0.04	0	0	0	0	0	0	0	0	0	-0.02	0	0	-0.01	-0.06	0	0.0	0	0	0.03	0	0.01	0	0	-0.0	-0.01	0	0	0	0	0.0	0	-0.03	0	0	0.0	0.0	0.0	0.0	-0.05	0	0	-0.02	0	-0.0	0	0.0	0.01	0	0	0	0	0	0	0	0	0.0	0	0	0.0	0	0	-0.01	0.0	0	0	0.0	0	0	0.0	0.0	-0.02	-0.01	0.01	0.01	0	-0.06	-0.02	0	0	0.02	0.06	0	-0.03	-0.03	0	0	0	0.0	-0.06	0	0.0	0	0.03	-0.01	0.0	0	0	0.0	0	0	0	0	0	0	0	0	-0.01	0	0.03	0	0	0.0	0	0.0	0.0	0	0	0	0	0.0	0.0	0	0	-0.06	0.0	0	-0.04	0	0.03	0	0	0	-0.05	0.06	0.04	0.0	-0.04	0.0	0	0	0	0.0	0	0.0	-0.0	0.0	-0.02	0	0	-0.01	0	0	0	0	0	0	0	0	0	0	0	0	0	0.05	0	0	0.09	-0.0	0.0	0	0	0.0	0	0	0	0	0.0	0	0	0	0.0	0	0.0	0.0	0	0.01	-0.04	0.03	0	0	0	-0.03	0	0	0	0	-0.11	0.0	0	0	0	0	0	0	-0.05	-0.02	0.0	0	0.02	0.01	0.0	-0.02	0.0	0	0.0	0	0.0	0.0	-0.11	-0.02	0.0	0	-0.03	0	0	0	0.01	0	0	0	0	-0.05	0	0	0	0.0	-0.11	0	0.0	0	-0.04	0.0	0.0	-0.03	0	0	0	0	0.0	0.0	0	0	0.0	-0.02	0.0	0	0.0	-0.0	0.0	0	0	0	0	-0.07	0	0	0	0	0	0.0	0.0	0	0	-0.01	-0.04	0	0	0.0	0.02	0.0	0.03	0.0	0	0	-0.01	0	0.0	0	0	0	0	0	0.0	0	0	0	0.0	0.04	0	0	0	0.0	0.0	0	0	0.06	0	0	0	-0.05	0.0	-0.02	-0.02	-0.04	0.0	0	0	0.0	0.02	0.0	0	0	0	0.0	-0.04	0.0	0	0	0	0.0	0	0.0	-0.02	0.0	0	0	0	0	0	0	0	0.0	0	0.0	0	0.0	0	0	0	0.0	0	0	0.0	0	0.0	0	0	0	0.05	-0.0	0	0	-0.04	0.03	0	-0.01	0	0	0	0	-0.01	-0.03	0	-0.01	0	0.05	-0.01	0	0.0	0	0.04	0.0	0	0	0	0	0	0.0	0	0	0	0	0	0.0	0	0	0.0	0	0	0.04	0	-0.01	0	0	0	0	0	0	0	0	0	0	-0.02	0	0	0.0	0	0.0	0	0	0	0	0	0	0.07	0.0	0.0	0.01	0	0	0	-0.0	0.0	0.0	0	0	0.01	0	-0.01	-0.01	0.01	0.0	0	0.01	0.0	0	0.0	0	0.02	-0.02	1	0	0	0	0.0	0.0	0.03	0	0.0	0	0.0	0	0	0	0	0	-0.03	-0.01	0.0	0.0	0	0.0	-0.02	0	0	0	0	0	0	0	0	0.01	0.01	0	0	0	0	0.0	0.0	0	0	0	0	0	0	-0.0	0	0	0.02	0.0	0.04	0	0.0	0.0	0	0.04	0	0	0	-0.02	0.0	0	0.02	0	0	0	0.1	0.0	0.0	0	0	0.0	0	0	0	0	0	0	0	0	0	0	0	0	0	0	0.0	0.01	-0.03	0	0	0	0	-0.03	-0.03	0	0	-0.03	0.0	0	0.0	0.0	0	0	0	-0.05	0	0	0	0	-0.02	0.0	0	0	0	0.01	0.01	0.0	0	0	-0.07	0	0	0	-0.05	0	0	0	0.04	0	0.0	0	0	0	0.1	0	0	0	0.05	0	0	0	-0.01	0	0	0	0	0.0	0	0	0.0	0.0	0	0	-0.04	-0.04	0.0	0	0	0.05	0	0	0	0	0.0	0	0.0	-0.01	0.02	0.0	0	0	0.05	0.12	0	0.0	0	0	0	0	0.0	0	-0.04	0	0.01	0	0	0	0	0	0.05	0	0	0	0	0	0.02	0	0.02	0	0	0	0.0	0.0	0.02	0.0	0	0	0	0	0	0	0	-0.04	0.0	0.05	0	0.0	-0.03	0.0	0.0	0.01	-0.06	0.01	0.0	0	0	0	0	0.0	0.06	0.0	0.0	0	0.0	0	0	0.0	0	0.0	0	0.0	0.0	0	0	0	0.03	0.02	0	0	-0.05	0	0.0	0	0.07	0	0	0	0	0.0	0.0	-0.07	0	0	0	0	-0.01	0.0	0.01	0	0	0.0	-0.01	0	0	-0.04	0.0	0.0	0	0	0	0	0.06	0.0	0	0	0	0.08	0	0	-0.02	-0.04	0.0	0.04	0	0	0.02	0	0.01	-0.01	0.0	0	0	0	0	0	0	0	0.0	0	0.07	0.0	0	0.0	0	0	0.0	0	0	0	0.0	-0.01	0.0	0.05	0	0	0	0	0	-0.03	0	0	0	0.0	0	0	0	0	0	0.0	0.0	0.0	0	0	0	0.0	0	0	0.0	0	0	0	0	0	0	0.02	-0.02	0	0	-0.1	0.0	0.0	0	0	0	0.0	0	0	0	0	0	0.0	0.0	0.09	0.0	0	0	0	0	0	-0.03	-0.05	0	0	0	0	0	0	0.0	0	0.0	0	-0.3	0.05	0	0	0	0.03	0	0	0.0	-0.02	0.0	0	-0.0	0.0	0	0	0	0	0.0	0.0	0	0	-0.07	0.0	-0.02	0.0	0.0	-0.05	0.02	0	0	0	0.03	1	0.0	-0.0	-0.08	0	0	0.0	-0.03	0.0	0	-0.02	0.0	0	0.0	-0.08	0	0.0	0.05	0.0	0	0.02	0.0	0	0	0	0.0	0	0.0	0	0	0.0	0	0	0	0	0	0.02	0	0.05	0	0	0.0	0.0	0	0	-0.03	0.03	-0.0	0.0	0	0	0	0	0.0	0	0.01	-0.03	0.03	-0.01	0	0.0	0	0	0.0	0.01	0	0.0	0	-0.03	0	0	0	0	0.01	0.01	0.0	0	-0.04	0.04	0.0	0	0	0.02	-0.01	0.03	0.0	0	0	0.0	0.0	0	0	0.0	0.0	0.0	0	0	2	0	0	0	0	0.02	0	0.02	0	0	0.0	0.0	0	0	0	0	0.0	-0.03	0.02	-0.04	0.0	0	0	-0.06	0.07	0	0	-0.03	0.0	0	0.02	0	0	0	-0.01	0	0	0	0	0	0	0.0	0	0.01	0	0	-0.01	0.02	0.0	0.0	0	-0.0	-0.05	-0.02	-0.07	0	0	0	0	0	0	0	0.0	0	0.0	0.01	0	0	0	-0.05	0.0	0	0	0.0	0	0	0.05	-0.02	0.0	-0.02	0.0	0	0	0.0	0	0.06	0	0	0.0	0	0	0	0	0.08	-0.0	0.0	0.0	-0.02	0.05	0	0	0.06	0.0	0	-0.02	0.0	-0.06	0.0	0	0	0	0	0	0.0	0.03	0	0	0.0	-0.02	0.0	0	0.0	0	0	0.0	-0.0	0	0	-0.0	0	0.0	0	0.02	0	0.01	0	0.0	0	0	0	0	0	0	0.05	-0.01	0	0.01	0	0	0	0	0.01	0.04	0	0.0	0.0	0	0	0	-0.01	0	0	0	0	0	0.06	-0.05	-0.01	0	0.02	-0.0	0	-0.01	0.0	0.0	0	0	0.0	0	-0.02	0.0	0.0	-0.01	0.04	0.04	0.0	0	0.02	0	0.05	0	0	1	0.66
inflammatory spondylopathy	0	0	0.0	0	0.0	0.06	0	0.02	0	0	0	-0.01	0	0.0	0	0	0.03	0.0	0.0	0.02	0.0	0	0.0	0	0	0.0	0.04	0	0	0.04	0.01	0	0	0	0	0	0	0	0	0	-0.05	0	0.0	-0.02	0.01	0	0.04	-0.05	-0.03	-0.01	0.0	0	0.03	-0.05	0	0.0	0.0	0.01	0	0	0	0	-0.01	-0.05	0.0	0	0	0	0	0	0	0	0	0.0	0	-0.0	0	0.0	0.01	0.0	0.0	0	0	0	0	0	0.02	0	-0.02	0.02	0	0	0.0	0	-0.04	0	0	0	0.0	0.04	0	-0.0	0.0	0.0	0	-0.03	0	0.0	0.0	0	0	0.0	0	0.05	-0.01	0.0	0	-0.03	0	0.02	0	0	0.0	0.0	0	0	0	-0.01	-0.04	0	0.0	-0.0	-0.05	0.0	0.02	0	0	0.0	0	0	0	0.0	0	-0.05	0	-0.01	0.12	0	0	-0.02	0	0	0.0	0	-0.02	0	0.0	0.02	0	0	0.0	0	0	0.0	0	0	0.0	0.0	0	0	0	-0.05	-0.0	0	0	0	0	0	0	0	0	0.0	0	0.0	-0.04	-0.0	0	0	0	0.0	0	-0.03	0	0.05	0	0.02	0	0	0.01	-0.09	0.0	0	-0.02	0.0	0.0	0	0	0.0	0.01	0	0	0.02	0	0	0	0	0	0	0	0	0	0	0	0.01	0	0	0	-0.01	-0.0	0	0.0	0	0.0	0.0	0	0.02	0.0	-0.03	0.0	0	0	0	0	0	0	0.01	0	0	0.09	-0.03	-0.02	0	-0.06	0.0	-0.02	0	0	0	0	0.0	0	0	1.0	0.01	-0.01	0.0	0.0	-0.04	0	-0.04	0	0.0	0	0	0	-0.02	0.0	0	0	0	0.0	0	0.02	0	0.02	0.0	0	0	0	0.0	0	0	-0.08	0.04	0	0	0.0	0.0	0	0.02	0	0	0.0	0	0	0.04	0	0	0	0	0.0	0	0	0.0	0	0	-0.04	0	0	-0.02	-0.03	0	-0.0	0	0	0.0	0	-0.03	0	0.0	0.0	0	0	0	0.0	0	0.0	0	0	0	0.0	0	0.0	0	0.0	-0.01	0	0	0.07	0.0	0	0	0	0	-0.01	5	-0.05	0.0	0	0	0	0.0	-0.04	-0.01	0	-0.06	0	0.0	0.01	0	-0.01	0	0	-0.04	-0.02	0	0	0.0	0	0.05	0	0	0	0	0	0	-0.01	0	0.05	0.0	0.0	-0.03	0.0	0	-0.01	0.0	0	0	0	0	0	0	0	0	0.01	0	0	0	0	0	0	0.0	0	0.0	0	0	0	-0.0	0.05	0.0	-0.01	0	-0.05	0	0.0	0	-0.01	0.01	-0.0	0	0.05	0	0	-0.03	0.02	0.02	0.0	0.0	0	0	0	-0.02	0.0	0	0.0	0	0.0	0.02	0	-0.02	0	-0.03	0	0	0	0	0	0	-0.01	-0.03	0	0	0	0	-0.04	0.0	0	0.05	0	0	0	0.02	0.0	0	0.04	0	0	0	0	0.0	0.0	0	0.08	0.0	0.02	0.0	0.0	0	0.0	0	0	0	0.0	0	0.04	0	0	0	-0.04	0	0	0	0	-0.01	-0.05	0	0	0	0.07	0.01	0	0.0	0.0	0	0	0	0.0	0.0	0	0	0	0	0.03	0	-0.01	0	0.0	0	0.0	0.06	0.0	-0.05	0	0	0	0.0	-0.04	0.07	0	0	0	0	0	0	0	0.0	0	0	0	0	0	0	0.0	0.02	0	0	9	0	0	0	0.0	0	0	0	0.0	0.0	0.0	0	0	0	0	-0.03	0.0	0	0.0	-0.04	0	0	-0.02	0.05	0	0	0.0	0	0.0	0.0	0.0	0	0	0	0	0	0	0	0	0.0	0	0	0.0	0	0	0	0	0	0.0	0	0.03	0.0	0.01	0	0.0	0	0.04	0	0.0	0	0	0	0	0	0.02	0.05	0	0	0.02	0	0	0	0.0	0.0	0	0	0	0	0.0	0	-0.02	0	0.06	0	0	0.08	0.05	0.04	0.01	0.0	0	0.04	0	-0.01	0	0.0	0	0	0.0	0.0	0	0.0	0.0	-0.01	-0.0	0	0	0.0	0	-0.01	-0.03	0.0	0	0.02	0.0	0	-0.07	0.0	-0.02	-0.01	0.0	0.06	0.0	-0.03	0	0	-0.0	0	0	0	0.0	-0.03	0.0	0	0.0	0	0	0.0	0	0.0	0.0	0	0.0	0	0.0	0.0	0	0	0	0	0	0.0	0	0	0	0	0.0	0.05	0.0	0	0.0	0	0	0	0	0.01	0	0.0	0	0	0	0.0	0.0	0	0	0	-0.04	0	0	0	0.0	0.0	0	0	0	0	0	0	0	0.09	-0.01	0.0	0.0	0	0	0.03	0.01	0.0	0	0	0.01	-0.04	0.0	0	0.01	0	-0.01	0.0	0.0	-0.01	0.07	0	0.03	-0.03	0.0	0.0	0.0	0	0.0	0	0	0.0	0.04	-0.09	0	-0.02	0.0	0	0	0.0	0.05	0	0.05	0	0.0	0.01	0	0.0	0	0	0.01	0	-0.02	0	5	0	0.0	0.0	0	0.0	0	0.0	0.0	0	0.0	0.17	-0.04	0.0	0	0.0	0	0	0	0	-0.0	-0.0	0.01	0.0	0	0	0.0	0.0	0	0	0	-0.0	0	-0.01	0.01	85.71	-0.1	0	0	0	0	0	0	0.0	0	0.0	-0.04	0	0.0	0	-0.02	-0.0	0.0	0	0.0	0	0.03	0.0	0	0	0.01	0.0	0.02	0	0.0	0	0	-0.02	0.0	0	0	0	0.0	0	0	0	0	0	0.0	0.0	0.0	0	0	0	-0.01	0	0.01	0.0	0.0	0.0	-0.08	0.06	0	0	0.0	0	0	0	-0.04	0.0	0.03	0	0	0.0	0.04	0.0	0	0.0	0	0	0	0.0	-0.02	0.0	0	0	0	0	0	0.0	0.04	6	0	0.01	0	0.0	-0.01	0	0	0.0	0	0.0	0.03	0.0	0	0	0	0	0	0	0	0	0	-0.03	-0.04	0.02	0	0	-0.01	-0.03	0.0	0	0	0	0	0	0.05	0	0	0.0	0.0	0	0.0	0	0	0	-0.02	0.0	0.0	0	0	0.03	0.0	0.0	0	0	0.06	0.0	0.0	0.03	0	0	-0.01	0.0	0	0.02	0	0	0.0	0	0	0.0	-0.03	-0.05	0.0	0	-0.07	0.0	0.0	0.04	-0.02	-0.03	0	0	-0.02	0	0.01	0	0	-0.01	-0.06	0	-0.02	0.0	0.0	0	0	0	0.0	0	0.07	0.0	-0.02	0	0.01	0.0	0	-0.06	0.12	0	0	0	0	0	0	0.06	0	0	-0.02	0	0	0	-0.02	0	-0.02	-0.01	0	0	0	0	0	0.0	0	0.0	0	0.0	0	0	0	0.0	0.0	0	0.02	0.0	0.0	0	-0.01	0.0	0	0	0	0	-0.04	0.0	-0.03	0.0	0	0	0.0	0	0	0	0	0	0	0	0	0	0	0.0	0	0	0	0	0	0.05	0	0	0.0	0	0.02	0.0	0.04	0	0	-0.01	0.0	0	0	-0.06	0.0	0.0	0	-0.07	0	0.0	0	0.01	0.0	0.0	0.0	0.01	0.0	0.03	-0.03	-0.04	0	0	0.0	0	0	0	0	0	0	0.0	-0.05	0.06	0.0	0.0	0	-0.03	0.0	0	0.0	0	0.0	0	0.0	0.0	0.0	0	MONDO	0.0	0	-0.01	-0.02	0.01	0	0.0	0	0	0	0.0	0	16	0.0	0.0	0	0	0	-0.0	0	0	0	0	0	0	0.0	0	-0.01	0.05	0.07	-0.03	0	-0.02	0	0	0	0.05	0	0.0	0	0	0.03	0	0	0	0.06	0.0	0	0.03	0.13	-0.07	0.03	0	0.04	0.02	0	-0.01	0	0.0	0	0.0	0.0	0	0.0	0.02	0.06	0	0	0.06	0	0	0	0	0	0.0	0.0	0	0.01	0	0.0	0	0	0.01	0	0	0.0	0	-0.04	0.03	0	0	0	0	0.0	0.0	0.0	-0.03	-0.0	0.05	0.0	0.04	-0.06	0	-0.01	0	-0.02	0	0	0.0	0.0	-0.03	0.0	0.02	0	0	0	0	0	0.04	0	0	0	0	0.01	-0.02	0.0	0.0	0	0	0.0	0	0.0	0	0	0.0	0	0	0	0.0	0	0.01	0	0	0	0.0	0.06	0	0.0	0	0	0	0	0	0	0	-0.0	0	0	0	0.0	0	0	-0.03	0	0	0.01	0	0.0	0.02	0	0.01	0.0	0	0	0	0	0	0	0.01	0.03	0.02	0.0	0.01	0.0	0.0	0.0	0.0	0	0.0	0	0	0.0	0	0	0	0	0	0	-0.01	0	-0.02	0	0	0	-0.08	-0.08	0	0.0	0	-0.07	0	0	0	-0.03	0	0	0.03	0	0.03	0.06	0	0	0.0	0.02	0	0	0	0	0	0.0	0	-0.0	0	-0.05	0	0	0	0.02	0.0	6.0	0	0.0	0	0	0.05	0	0.0	0	0	0.0	0	0.0	0.01	0	0.0	0.02	0.07	0.0	0.0	0	0.03	0	-0.05	0	0.04	0.02	0	0	0	0	0.0	0.0	0	-0.03	0	0.0	0	0	0.0	0	0.0	0.03	0.0	0	0.0	-0.04	0	0.0	0.0	0	0	0	0.0	0	0	0	0.0	-0.01	0	0.0	0.03	0.0	0	0	0	0	-0.0	-0.03	0	0	0	0	-0.03	0	0.0	0	0	0.04	0	-0.06	-0.01	0	0	0.03	0	0.05	0	0.0	0.0	0	0	0	0	0	0	-0.01	-0.01	0	0.0	0	0	0	0	0.05	0	0	0	0	0.02	0.0	0	0	0	0	0	0.0	0.0	0.0	0	0	0	-0.03	0	0	-0.04	0	0.0	-0.01	-0.01	-0.03	0	0.05	0	0.01	0.0	0	0	0	0	0	0	0.0	0	0	0	0	0.0	0	0	0	-0.01	0	0	0	0.0	0.0	0	0	0.0	0	0.0	0	0.04	0.06	0.0	0	0	0.03	0.0	0.0	-0.01	-0.04	0	-0.06	0.0	0.03	0	0	-0.04	-0.03	0	0	0.0	0.0	0	-0.01	0	-0.04	0.05	-0.07	-0.02	0	0	0	0	0	0	0.01	0.02	0	0	0	0	0	0.0	0.04	0.0	0.02	-0.01	0	-0.02	0.0	0	0	0	0.02	0.03	0.01	0	0	0.0	0.0	0	0.0	0.0	0	0	0	0	0	0	-0.06	0	0.0	0	0.0	-0.01	0	-0.01	0	0	0.01	0	0.03	0	-0.01	0.0	-0.02	0	0	0.03	-0.01	0.02	0	-0.06	0.02	0	0.02	0.01	0.0	0.02	0.03	0	0.01	0	-0.01	0	0	0	0	0	0	0	0	0	0.06	0.0	0	7	0	0	0	0	0	0	0	0	0	0	-0.06	0	0.03	1	-0.0	-0.02	-0.01	-0.01	0	0	-0.06	0	0	0	0	0.0	0.0	0	0	-0.04	0.0	0	0	0	0	0.01	0	0.0	0	0	0	0.0	0.0	0	0	0.0	-0.05	0	0	0.04	0	-0.02	-0.02	0	0.0	0.03	0.0	0	0	0	0	0	0	0	0	0	0.0	0	0.0	0	0	0	-0.03	0.0	0	0.02	0	0.02	0	-0.03	0.03	0.0	0	0	0.0	-0.08	0	0.0	0.0	0.06	0	0	0.03	0	0	0	0.01	0.0	0.06	0	0	0	0	0.01	0	-0.06	-0.05	0.0	0.03	0	0	0	0	0	0.0	0.01	0	0.0	-0.06	0	0	0.0	-0.03	0	0.0	0	0	0.05	0	0	0	0	0	0.0	0	0	0.0	0	0	0	-0.03	0	0	0	0	0	0	0	0.0	-0.01	0	-0.03	0	0	0.06	0.06	0.02	0	0	0	0	0.0	0	-0.0	0.01	0	0	0	0	0	0	0	0.0	0	0.0	0	0	0.03	0	0.0	0	0.0	0	-0.06	0	0	0	0	0	0	0	0	0	-0.03	0	0	0.03	0.02	0	0.0	0	0	-0.03	0	0.01	0	0	-0.05	-0.01	0	0	0	0	0.0	0	0.02	0	0	0.0	0.0	0.0	-0.01	0.04	0	0	-0.01	0	-0.03	0	0.0	-0.03	0	0	0	0	0	0	0	0	14.29	0	0	0.0	0	0	-0.02	0.0	0	0	0.0	0	0	0.0	0.0	-0.01	0.02	-0.01	-0.08	0	0.02	-0.02	0	0	0.03	-0.0	0	-0.01	0.01	0	0	0	0.0	-0.02	0	0.0	0	0.01	0.04	0.0	0	0	0.0	0	0	0	0	0	0	0	0	0.01	0	0.01	0	0	0.0	0	0.0	0.0	0	0	0	0	0.0	0.0	0	0	-0.02	0.0	0	-0.01	0	0.05	0	0	0	0.0	0.04	-0.0	0.0	0.02	0.0	0	0	6	0.0	0	0.0	0.02	0.0	-0.0	0	0	0.01	0	0	0	0	0	0	0	0	0	0	0	0	0	0.11	0	0	0.02	0.02	0.0	0	0	0.0	0	0	0	0	0.0	0	0	0	0.0	0	0.0	0.0	0	-0.02	-0.0	-0.05	0	0	0	-0.03	0	0	0	0	-0.1	0.0	0	0	0	0	0	0	-0.01	-0.02	0.0	0	-0.06	-0.01	0.0	-0.0	0.0	0	0.0	0	0.01	0.0	0.04	0.0	0.0	0	0.02	0	0	0	0.03	0	0	0	0	0.02	0	0	0	0.01	0.02	0	0.0	0	0.0	0.09	0.0	-0.02	0	0	0	0	0.0	0.0	0	0	0.0	-0.01	0.0	0	-0.0	-0.04	0.0	0	0	0	0	0.06	0	0	0	0	0	0.0	-0.03	0	0	-0.04	0.03	0	0	0.0	-0.01	0.0	0.02	0.0	0	0	0.06	0	0.0	0	0	0	0	0	0.0	0	0	0	0.0	0.04	0	0	0	0.0	0.0	0	0	-0.03	0	0	0	-0.05	0.0	-0.04	-0.04	-0.04	0.0	0	0	0.0	0.01	0.0	0	0	0	0.0	-0.01	0.0	0	0	0	0.0	0	0.0	0.04	0.0	0	0	0	0	0	0	0	0.0	0	0.0	0	0.0	0	0	0	0.0	0	0	0.0	0	0.0	0	0	0	-0.03	-0.03	0	0	-0.06	0.01	0	0.0	0	0	0	0	0.02	0.05	0	0.07	0	0.03	0.01	0	0.0	0	-0.02	0.0	0	0	0	0	0	0.0	0	0	0	0	0	0.0	0	0	0.0	0	0	-0.0	0	0.0	0	0	0	0	0	0	0	0	0	0	0.0	0	0	0.0	0	0.0	0	0	0	0	0	0	0.05	0.0	0.0	0.03	0	0	0	-0.07	0.0	0.0	0	0	0.03	0	0.01	0.0	-0.0	0.0	0	-0.05	0.0	0	0.0	0	0.01	0.0	0	0	0	0	0.0	0.0	0.03	0	0.0	0	0.0	0	0	0	0	0	-0.05	-0.01	0.0	0.0	0	0.0	0.01	0	0	0	0	0	0	0	0	0.06	-0.03	0	0	0	0	0.0	0.03	0	0	0	0	0	2	-0.02	0	0	0.07	0.0	-0.03	0	0.0	0.0	0	0.03	0	0	0	0.03	-0.05	0	-0.02	0	0	0	-0.06	0.0	0.0	0	0	0.0	0	0	0	0	0	0	0	0	0	0	0	0	0	0	0.0	-0.03	-0.02	0	0	0	0	0.01	-0.02	0	0	-0.01	0.0	0	0.0	0.0	0	0	7	0.01	0	0	0	0	-0.02	0.0	0	0	0	-0.02	0.04	0.0	0	0	-0.02	0	7	0	0.09	0	0	0	0.05	0	0.0	0	0	0	0.04	0	0	0	-0.03	0	0	0	-0.06	0	0	0	0	0.0	0	0	0.0	-0.06	0	0	0.06	-0.02	0.0	0	0	-0.01	0	0	0	0	0.0	0	0.0	-0.05	-0.0	1.29	0	0	-0.04	0.01	0	0.0	0	0	0	0	0.0	0	-0.01	0	-0.07	0	0	0	0	0	-0.01	0	0	0	0	0	0.08	0	0.01	0	0	0	0.0	0.27	-0.03	0.0	0	0	0	0	0	0	0	-0.03	0.0	-0.07	0	0.0	0.02	0.0	0.06	0.02	-0.0	-0.06	0.0	0	0	0	0	0.0	-0.05	0.0	0.0	0	0.0	0	0	-0.04	0	0.0	0	0.0	0.0	0	0	0	-0.1	-0.01	0	0	0.03	0	0.0	0	0.01	0	0	0	0	0.0	0.0	-0.0	0	0	0	0	0.02	0.0	-0.02	0	0	0.0	0.07	0	0	0.0	0.0	0.0	0	0	0	0	-0.02	0.0	0	0	0	-0.0	0	0	0.11	-0.08	0.0	0.02	0	0	0.03	0	-0.02	0.01	0.0	0	0	0	0	0	0	0	0.0	0	-0.03	0.0	0	-0.03	0	0	0.0	0	0	0	0.0	0.01	0.0	-0.01	0	0	0	0	0	0.03	0	0	0	-0.04	0	0	0	0	0	0.0	0.0	0.0	0	0	0	0.0	0	0	0.0	0	0	0	0	0	0	-0.03	-0.01	0	0	-0.01	0.0	0.0	0	0	0	0.0	0	0	0	0	0	0.0	0.0	0.03	0.0	0	0	0	0	0	-0.01	0.03	0	0	0	0	0	0	0.0	0	0.0	0	-0.3	0.03	0	0	0	-0.07	0	0	0.0	0.04	-0.06	0	-0.04	0.0	0	0	0	0	0.0	0.0	0	0	-0.05	1.0	0.02	0.0	0.0	-0.06	0.01	0	0	0	-0.01	1	0.0	-0.04	0.02	0	0	0.0	-0.04	0.0	0	0.02	0.0	0	0.0	-0.05	0	0.0	0.03	0.0	0	-0.03	0.0	0	0	0	0.0	0	0.0	0	0	0.0	0	0	0	0	0	-0.03	0	-0.02	0	0	0.01	0.0	0	0	-0.0	-0.02	-0.07	0.0	0	0	0	0	-0.04	0	0.01	0.02	-0.04	-0.03	0	0.0	1	0	0.0	-0.01	0	0.0	0	0.03	0	0	0	0	-0.01	-0.02	0.0	0	0.01	0.01	0.0	0	0	0.02	0.0	-0.0	0.0	0	0	0.0	0.02	0	0	0.0	0.0	0.0	0	0	3	0	0	0	0	-0.04	0	0.05	0	0	0.0	0.0	1	0	0	0	0.02	-0.04	0.0	-0.02	0.0	0	0	-0.04	-0.01	0	0	-0.05	0.0	0	-0.02	0	0	0	-0.03	0	0	0	0	0	0	0.01	0	-0.01	0	0	0.07	-0.02	0.0	0.0	0	0.0	-0.01	-0.02	0.07	0	0	0	0	0	0	0	0.0	0	-0.01	-0.04	0	0	0	0.05	0.0	0	0	0.0	0	0	0.03	0.06	0.0	0.03	0.0	0	0	0.0	0	0.03	0	0	0.0	0	0	0	0	0.05	0.01	0.0	-0.0	0.05	-0.06	0	0	0.07	0.0	0	-0.08	0.0	0.02	0.0	0	0	0	0	0	0.0	-0.05	0	0	0.0	-0.02	0.0	0	0.0	0	0	0.07	0.01	0	0	0.02	0	0.0	0	0.01	0	-0.04	0	0.0	0	0	0	0	0	0	0.03	-0.01	0	0.02	0	0	0	0	-0.03	0.02	0	0.0	0.0	0	0	0	-0.07	0	0	2	0	0	0.0	-0.01	0.01	0	-0.06	-0.02	0	-0.08	0.0	0.0	0	0	0.0	0	0.02	0.0	0.0	-0.06	-0.02	0.01	0.0	0	0.06	0	-0.02	0	0	1	0.66
congenital anomalies of kidney and urinary tract 1	0	0	0.0	0	0.0	0.0	0	0.01	0	0	0	-0.03	0	0.0	0	0	0.1	0.0	0.0	-0.02	0.0	0	-0.01	0	0	0.0	0.01	0	0	-0.06	-0.02	0	0	0	0	0	0	0	6	0	-0.02	0	8.5	-0.01	-0.02	0	0.06	0.04	-0.02	-0.04	0.0	0	-0.01	-0.07	0	-0.04	0.06	0.06	0	0	0	0	0.08	-0.05	0.0	0	1	0	0	0	0	0	0	0.0	0	0.01	0	0.0	0.0	0.0	0.0	0	0	0	0	0	-0.07	0	-0.03	-0.07	0	0	0.0	0	-0.01	0	0	0	0.0	-0.08	0	-0.01	0.0	0.0	0	0.03	0	0.0	0.0	0	0	0.0	0	-0.01	0.02	0.01	0	0.04	0	0.01	0	0	0.0	0.0	0	0	0	0.07	0.05	0	0.0	0.02	-0.0	0.0	0.04	0	0	0.0	0	0	0	0.0	0	-0.01	0	0.01	-0.05	0	0	0.03	0	0	0.0	0	0.02	0	0.0	0.02	0	0	0.0	0	0	0.0	0	0	0.0	0.0	0	0	0	-0.02	0.01	0	0	0	0	0	0	0	0	0.0	0	0.0	-0.06	0.01	0	0	0	0.0	0	0.04	0	0.04	0	0.05	0	0	0.04	0.0	0.0	0	-0.06	0.0	0.0	0	0	0.0	-0.03	0	0	0.03	0	0	0	0	0	0	0	0	0	0	51	0.03	0	0	0	-0.02	-0.07	0	0.0	0	0.0	0.0	0	-0.01	-0.02	0.03	0.0	0	0	3489	0	0	0	0.03	0	0	0.03	0.08	0.05	0	0.04	0.0	-0.07	0	0	0	0	0.0	0	0	0.12	0.02	0.06	1.0	0.0	0.02	0	-0.03	0	0.0	0	0	0	0.0	0.0	0	0	0	0.0	0	-0.01	0	0.04	0.0	0	0	0	0.0	0	0	0.01	0.02	0	0	-0.02	0.0	0	0.06	0	0	0.0	0	0	0.05	0	0	0	0	0.0	0	0	0.0	1	0	-0.05	0	0	0.01	-0.08	0	0.02	0	0	0.07	0	0.0	0	0.0	0.0	0	0	0	0.0	0	0.0	0	0	0	0.0	0	0.0	0	-0.04	-0.01	0	0	-0.06	0.0	0	0	0	0	-0.02	5	0.04	0.0	0	0	0	0.0	-0.06	-0.01	0	-0.04	0	0.0	0.04	0	0.03	0	0	0.05	-0.05	0	0	0.01	0	0.05	0	0	0	0	0	0	-0.01	0	-0.03	0.0	0.0	0.03	0.0	0	0.04	0.0	0	0	0	0	0	0	0	0	0.02	0	0	0	0	0	0	0.0	0	0.0	0	0	0	-0.01	0.0	0.0	-0.03	0	-0.0	0	0.0	0	0.01	0.01	-0.01	0	-0.04	0	0	0.05	0.02	0.02	0.0	0.0	0	0	0	0.02	0.0	0	0.0	0	0.0	0.03	0	-0.01	0	-0.03	0	0	0	0	0	0	0.01	0.05	0	0	0	0	-0.05	0.0	0	0.03	0	0	0	0.06	0.0	0	-0.09	0	0	0	0	0.0	0.0	0	0.0	0.0	-0.02	0.0	0.0	0	0.0	0	0	0	0.0	0	0.0	0	0	0	-0.01	0	0	0	0	0.05	0.04	0	0	0	-0.05	-0.03	0	0.0	0.0	0	0	0	0.0	0.0	0	0	0	0	0.01	0	0.08	0	0.0	0	0.0	0.03	0.0	0.05	0	0	0	0.0	0.01	0.03	0	0	0	0	0	0	0	0.0	0	0	0	0	0	0	0.0	0.0	0	0	98	0	0	0	0.0	0	0	0	0.0	0.0	0.0	0	0	0	0	-0.02	0.0	0	0.0	0.05	0	0	-0.04	-0.0	0	0	0.0	0	0.0	0.0	0.02	0	0	0	0	0	0	0	0	-0.03	0	0	0.0	0	0	0	0	0	0.0	0	0.01	0.0	0.02	0	0.0	0	-0.0	0	0.0	0	0	0	0	0	0.0	0.01	0	0	0.02	0	0	0	0.0	0.0	0	0	0	0	0.0	0	0.06	0	-0.07	0	0	0.0	0.03	-0.0	-0.01	0.0	0	0.02	0	-0.08	0	0.0	0	0	0.0	0.0	0	0.0	0.0	-0.01	-0.0	0	0	0.0	0	-0.02	0.01	0.0	0	0.01	0.0	0	-0.1	0.0	-0.06	-0.0	0.0	-0.04	0.0	0.01	0	0	0.0	0	0	0	0.0	-0.03	0.0	0	0.0	0	0	0.0	0	0.0	0.0	0	0.0	0	0.0	0.0	0	0	0	0	0	0.0	0	0	0	0	0.0	-0.01	0.0	0	0.0	0	0	0	0	0.01	0	0.0	0	0	0	0.0	0.0	0	0	0	0.0	0	0	0	0.0	0.0	0	0	0	0	0	0	0	0.03	-0.07	0.0	0.0	0	0	0.01	-0.01	0.0	0	0	0.03	0.01	0.0	0	-0.09	0	-0.01	0.0	0.0	-0.03	-0.03	0	-0.01	0.0	0.0	0.0	0.05	0	0.0	0	0	0.0	0.07	-0.02	0	0.02	0.0	0	0	0.0	0.03	0	-0.0	0	0.0	0.01	0	0.0	0	0	-0.01	0	-0.02	0	5	0	0.0	0.0	0	0.0	0	-0.04	0.0	0	0.0	0.0	-0.02	0.0	0	0.0	0	0	0	0	0.03	0.01	-0.02	0.0	0	0	0.0	0.0	0	0	0	-0.03	0	-0.02	-0.04	10.53	-0.04	0	0	0	0	0	0	0.0	0	0.0	0.03	0	0.0	0	-0.0	0.02	0.0	0	0.0	0	-0.0	0.0	0	0	-0.01	0.0	0.02	0	0.0	0	0	-0.05	0.0	0	0	0	-0.01	0	0	0	0	0	0.0	0.0	0.0	0	0	0	-0.01	0	-0.02	0.0	0.0	0.0	-0.01	-0.0	0	0	0.0	0	0	0	0.01	0.0	-0.06	0	0	0.0	-0.07	0.0	0	0.0	0	0	0	0.0	0.02	0.0	0	0	0	0	0	0.0	0.02	6	0	-0.01	0	0.0	-0.07	0	0	0.0	0	0.0	0.01	0.0	0	0	0	0	0	0	0	0	0	-0.05	0.01	-0.01	0	0	0.06	0.03	0.0	0	0	0	0	0	-0.08	0	0	0.0	0.0	0	0.0	0	0	0	-0.01	0.0	-0.04	0	0	-0.03	0.0	0.0	0	0	-0.03	0.0	0.0	0.02	0	0	0.06	0.0	0	0.0	0	0	0.0	0	0	0.0	0.03	0.02	0.0	0	-0.03	0.0	0.0	-0.01	-0.07	-0.01	0	0	-0.02	0	-0.04	0	0	-0.03	0.03	0	0.06	0.0	0.0	0	0	0	0.0	0	-0.06	0.0	0.06	0	0.01	0.0	0	0.01	-0.04	0	0	0	0	0	0	-0.03	0	0	-0.04	0	0	0	-0.03	0	-0.07	0.01	0	0	0	0	0	0.0	0	0.0	0	0.0	0	0	0	0.0	0.0	0	-0.06	0.0	-0.06	0	0.07	0.0	0	0	0	0	0.03	-0.0	-0.05	0.0	0	0	0.0	0	0	0	0	0	0	0	0	0	0	0.0	0	0	0	0	0	-0.0	0	0	0.0	0	-0.02	0.0	-0.02	0	0	-0.04	0.0	0	0	0.06	0.0	0.0	0	0.02	0	0.0	0	0.02	0.0	0.0	0.0	-0.01	0.0	0.01	-0.03	-0.03	0	0	-0.02	0	0	0	0	0	0	0.04	0.05	0.02	0.02	0.0	0	-0.0	0.0	0	0.0	0	0.0	0	-0.01	0.0	0.0	0	MONDO	0.0	0	0.0	-0.0	-0.01	0	0.0	0	0	0	0.0	0	31	0.0	0.0	0	0	0	-0.01	0	0	0	0	0	0	0.0	0	-0.05	-0.03	0.03	0.03	0	-0.04	0	0	0	0.01	0	0.0	0	0	-0.01	0	0	0	-0.01	0.0	0	-0.03	-0.08	-0.05	0.05	0	-0.02	0.0	0	0.04	0	0.0	0	0.0	0.0	0	0.0	0.06	-0.07	0	0	-0.02	0	0	0	0	0	0.0	0.0	0	-0.05	0	0.0	0	0	0.02	0	0	0.0	0	0.0	0.02	0	0	0	0	0.0	0.0	0.0	0.05	0.02	0.01	0.0	-0.03	-0.05	0	0.01	0	-0.02	0	0	0.0	0.0	0.01	0.0	-0.05	0	0	0	0	0	-0.03	0	0	0	0	0.01	0.02	0.0	0.0	0	0	0.0	0	0.0	1	0	0.0	0	0	0	0.0	0	0.02	0	0	0	0.0	-0.03	0	0.0	0	0	0	0	0	0	0	0.03	0	0	0	0.0	0	0	-0.04	0	0	-0.05	0	0.0	-0.06	0	0.04	0.0	0	0	0	0	0	0	0.0	0.04	0.01	0.0	0.02	0.0	0.0	0.0	0.0	0	0.0	0	0	0.0	0	0	0	0	0	0	-0.02	0	0.02	0	0	0	0.03	-0.01	0	0.0	0	-0.03	0	0	0	-0.0	0	0	-0.04	0	-0.02	0.01	0	0	0.0	-0.03	0	0	0	0	0	0.0	0	0.01	0	0.02	0	0	0	0.0	0.0	1.0	0	0.0	0	0	-0.01	0	0.0	0	0	0.0	0	0.0	0.04	1	0.0	-0.05	-0.02	0.0	0.0	0	-0.01	0	-0.04	0	0.04	0.06	0	0	0	0	0.0	0.03	0	-0.03	0	0.0	0	0	0.0	0	0.0	-0.03	0.0	0	0.0	-0.01	0	0.0	0.0	0	0	0	752.8	0	0	0	0.0	-0.02	0	0.0	0.02	0.0	0	0	0	0	-0.05	-0.08	0	0	0	0	-0.0	0	0.0	0	0	0.0	0	-0.01	-0.0	0	0	0.02	0	0.08	0	0.0	0.0	0	0	0	0	0	0	-0.04	0.02	0	0.0	0	0	0	0	-0.01	0	0	0	0	-0.04	0.0	0	0	0	0	0	0.0	0.0	0.0	0	0	0	-0.0	0	0	0.01	0	0.0	-0.07	-0.02	-0.05	0	-0.07	0	0.06	0.0	0	0	0	0	0	0	0.0	0	0	0	0	0.0	0	0	0	0.01	0	0	0	0.0	0.0	0	0	0.0	0	0.0	0	-0.06	-0.07	0.0	0	0	0.06	0.0	0.0	0.03	0.07	0	-0.02	0.0	0.0	0	0	0.01	0.01	0	0	0.0	0.0	0	-0.0	0	-0.02	0.0	-0.04	-0.02	0	0	0	0	0	0	0.04	-0.04	0	0	0	0	0	0.0	0.04	0.0	0.01	-0.0	0	-0.03	89.47	0	0	0	0.05	0.02	0.03	0	0	0.0	0.0	0	0.0	0.0	0	0	0	0	0	0	0.02	0	0.0	0	-0.02	0.02	0	-0.01	0	0	-0.01	0	0.0	0	-0.07	0.0	0.01	0	0	0.04	-0.07	0.05	0	-0.02	-0.0	0	0.06	0.06	0.0	0.04	0.01	0	-0.02	0	0.08	0	0	0	0	0	0	0	0	0	0.05	0.0	0	53	0	0	0	0	0	0	0	0	0	0	-0.04	0	-0.02	0	0.01	0.05	0.09	0.03	0	0	-0.01	0	0	0	0	0.0	0.0	0	0	-0.02	0.0	0	0	0	0	-0.06	0	0.0	0	0	0	0.0	0.01	0	0	0.0	-0.01	0	0	-0.03	0	0.03	0.04	0	0.0	0.04	-0.03	0	0	0	0	0	0	0	0	0	0.0	0	0.0	0	0	0	-0.02	0.0	0	-0.11	0	0.05	0	0.03	-0.01	0.0	0	0	0.0	0.04	0	0.0	0.0	-0.02	0	0	-0.01	1	0	0	0.0	0.0	0.01	0	0	0	0	-0.02	0	-0.04	-0.0	0.0	-0.05	0	0	0	0	0	0.02	0.02	0	0.0	-0.02	0	0	0.0	0.02	0	0.0	0	0	0.03	0	0	0	0	0	0.0	0	0	0.0	0	0	0	0.03	0	0	0	0	0	0	0	0.0	0.03	0	-0.02	0	0	0.01	0.01	0.06	0	0	0	0	0.0	0	0.0	-0.0	0	0	0	0	0	0	0	0.0	0	0.07	0	0	0.05	0	0.0	0	0.04	0	-0.02	0	0	0	0	0	0	0	0	0	0.07	0	0	0.02	0.02	0	0.0	0	0	0.02	0	0.04	0	0	0.05	-0.04	0	0	0	0	0.0	0	-0.03	0	0	0.0	0.0	0.0	0.03	-0.03	0	0	-0.05	0	-0.01	0	0.0	0.03	0	0	0	0	0	0	0	0	0.0	0	0	0.0	0	0	-0.07	0.0	0	0	0.0	0	0	0.0	0.0	-0.02	-0.01	-0.02	-0.05	0	0.03	-0.02	0	0	0.07	-0.01	0	-0.01	0.04	0	0	0	0.0	0.02	0	0.0	0	0.01	0.05	0.0	0	0	0.0	0	0	0	0	0	0	0	0	-0.01	0	0.02	0	0	0.0	0	0.0	0.0	0	0	0	0	0.0	0.0	0	0	-0.0	0.0	0	0.0	0	0.01	0	0	0	0.03	0.04	-0.01	0.0	-0.03	0.0	0	0	51	0.0	0	0.0	0.01	0.0	-0.02	0	0	-0.01	0	0	0	0	0	0	0	0	0	0	0	0	0	-0.02	0	0	0.06	-0.04	0.0	0	0	0.0	0	0	0	0	0.0	0	0	0	0.0	0	0.0	0.0	0	0.01	0.04	-0.03	0	0	0	-0.02	0	0	0	0	-0.03	0.0	0	0	0	0	0	0	-0.04	0.0	0.0	0	0.01	0.0	0.0	0.05	0.0	0	0.0	0	-0.0	0.0	-0.04	0.02	0.0	0	-0.02	0	0	0	0.01	0	0	0	0	-0.01	0	0	0	-0.04	-0.05	0	0.0	0	0.01	0.06	0.0	0.03	0	0	0	0	0.0	0.0	0	0	0.0	-0.0	0.0	0	0.03	0.01	0.0	0	0	0	0	-0.02	0	0	0	0	0	0.0	-0.0	0	0	-0.01	0.02	0	0	0.0	0.05	0.0	0.02	0.0	0	0	0.02	0	0.0	0	0	0	20	0	0.0	0	0	0	0.0	0.06	0	0	0	0.0	0.0	0	0	0.08	0	0	0	0.03	0.0	-0.02	-0.03	0.01	0.0	0	0	0.0	-0.01	0.0	0	0	0	0.0	0.01	0.0	0	0	0	0.0	0	0.0	0.08	0.0	0	0	0	0	0	0	0	0.0	0	0.0	0	0.0	0	0	0	0.0	0	0	0.0	0	0.0	0	0	0	0.01	0.03	0	0	-0.05	0.01	0	0.0	0	0	0	0	-0.06	-0.02	0	0.0	0	0.02	0.01	0	0.0	0	-0.04	0.0	0	0	0	0	0	0.0	0	0	0	0	0	0.0	0	0	0.0	0	0	0.02	0	-0.04	0	0	0	0	0	0	0	0	0	0	-0.06	0	0	0.0	0	0.0	0	0	0	0	0	0	0.03	0.0	0.0	-0.06	0	0	0	0.04	0.0	0.0	0	0	-0.08	0	-0.01	0.01	0.01	0.0	0	0.02	0.0	0	0.0	0	0.03	-0.02	0	0	0	0	0.0	0.0	-0.04	0	0.0	0	0.0	0	0	0	0	0	-0.02	-0.02	0.0	0.0	0	0.0	-0.01	0	0	0	0	0	0	0	0	-0.05	-0.04	0	0	0	0	0.0	0.01	0	0	0	0	0	5	-0.01	0	0	-0.01	0.0	0.02	0	0.0	0.0	0	0.0	0	0	0	-0.01	0.05	0	-0.02	0	0	0	0.07	0.0	0.0	0	0	0.0	0	0	0	0	0	0	0	0	0	0	0	0	0	0	0.0	0.01	-0.04	0	0	0	0	-0.06	0.01	0	0	0.04	0.0	0	0.0	0.0	0	0	57	0.02	0	0	0	0	-0.04	0.0	0	0	0	-0.02	0.03	0.0	0	0	-0.06	0	57	0	0.02	0	0	0	0.02	0	0.0	0	0	0	-0.01	0	0	0	0.02	0	0	0	0.04	0	0	0	0	0.0	0	0	0.0	-0.01	0	0	0.03	-0.06	0.0	0	0	-0.06	0	0	0	0	0.0	0	0.0	-0.02	-0.01	1.72	0	0	0.04	-0.04	0	0.0	0	0	0	0	0.0	0	-0.04	0	0.07	0	0	0	0	0	0.02	0	0	0	0	0	-0.02	0	-0.03	0	0	0	0.0	0.75	0.02	0.0	0	0	0	0	0	0	0	-0.01	0.0	-0.04	0	0.0	-0.05	0.0	-0.04	-0.04	0.02	-0.06	0.0	0	0	0	0	0.0	0.03	0.0	0.0	0	0.0	0	0	0.0	0	0.0	0	0.0	0.0	0	0	0	-0.01	0.0	0	0	-0.06	0	0.0	0	-0.02	0	0	0	0	0.0	0.0	-0.04	0	0	0	0	-0.02	0.0	-0.01	0	0	0.0	-0.02	0	0	0.07	0.0	0.0	0	0	0	0	0.01	0.0	0	0	0	-0.01	0	0	0.04	-0.05	0.0	-0.02	0	0	-0.03	0	0.04	0.07	0.0	0	0	0	0	0	0	0	0.0	0	0.03	0.0	0	0.04	0	0	0.0	0	0	0	0.0	-0.0	0.0	0.04	0	0	0	0	0	-0.0	0	0	0	0.02	0	0	0	0	0	0.0	0.0	0.0	0	0	0	0.0	0	0	0.0	0	0	0	0	0	0	0.04	-0.02	0	0	-0.03	0.0	0.0	0	0	0	0.0	0	0	0	0	0	0.0	0.0	-0.04	0.0	0	0	0	0	0	-0.01	-0.05	0	0	0	0	0	0	0.0	0	0.0	0	-0.3	0.04	0	0	0	0.03	0	0	0.0	0.13	0.03	0	-0.06	0.0	0	0	0	0	0.0	0.0	0	0	-0.09	0.0	0.02	0.0	0.0	-0.07	0.0	0	0	0	-0.02	1	0.03	0.1	-0.07	0	0	0.0	0.01	0.0	0	-0.05	0.0	0	0.0	-0.05	0	0.0	-0.0	0.0	0	0.01	0.0	0	0	0	0.0	0	0.0	0	0	0.0	0	0	0	0	0	-0.04	0	0.05	0	0	-0.02	0.0	0	0	-0.05	-0.01	0.05	0.0	0	0	0	0	0.03	0	0.01	0.03	0.07	-0.03	0	0.0	6	0	0.0	0.03	0	0.0	0	-0.04	0	0	0	0	-0.03	-0.03	0.0	0	-0.04	0.07	0.0	0	0	-0.01	0.02	-0.02	0.0	0	0	0.0	-0.03	0	0	0.0	0.0	0.0	0	0	7	0	0	0	0	0.01	0	0.01	0	0	0.0	0.0	0	0	0	0	0.03	0.01	-0.0	0.04	0.0	0	0	0.03	0.06	0	0	0.02	0.0	0	-0.01	0	0	0	0.02	0	0	0	0	0	0	-0.03	0	0.09	0	0	-0.01	0.03	0.0	0.0	0	-0.02	-0.02	-0.03	0.06	0	0	0	0	1	0	0	0.0	0	-0.02	0.01	0	0	0	-0.06	0.0	0	0	0.0	0	0	0.03	0.05	0.0	-0.03	0.0	0	0	0.0	0	-0.02	0	0	0.0	0	0	0	0	0.07	-0.02	0.0	0.01	0.04	-0.04	0	0	0.01	0.0	0	0.06	0.0	0.0	0.0	0	0	0	0	0	0.0	-0.0	0	0	0.0	0.05	0.0	0	0.0	0	0	0.02	0.02	0	0	0.02	0	0.0	0	0.02	0	-0.03	0	0.0	0	0	0	0	0	0	0.0	-0.11	0	-0.03	0	0	0	0	0.07	0.01	0	0.0	0.0	0	0	0	0.01	0	0	2	0	0	-0.03	0.04	0.01	0	0.03	-0.02	0	0.07	0.0	0.0	0	0	0.0	0	0.01	0.0	0.0	-0.02	0.03	0.04	0.0	0	0.04	0	-0.02	0	1	1	0.66
corneoiridogoniodysgenesis	0	0	0.0	0	0.0	-0.01	0	0.02	0	0	0	-0.04	0	0.0	0	0	0.05	0.0	0.0	-0.01	0.0	0	0.02	0	0	0.0	0.01	0	0	0.03	-0.02	0	0	0	0	0	0	0	0	0	0.07	0	0.0	0.06	-0.02	0	-0.07	-0.0	0.02	0.01	0.0	0	-0.04	-0.04	0	0.03	0.0	0.05	0	0	0	0	0.04	0.01	0.0	0	0	0	0	0	0	0	0	0.0	0	-0.02	0	0.0	0.01	0.0	0.0	0	0	0	0	0	-0.0	0	-0.1	0.02	0	0	0.0	0	0.02	0	0	0	0.0	-0.05	0	0.01	0.0	0.0	0	0.05	0	0.0	0.0	0	0	0.0	0	-0.0	-0.03	-0.02	0	0.09	0	0.06	0	0	0.0	0.0	0	0	0	-0.01	-0.03	0	0.0	0.12	-0.01	0.0	0.08	0	0	0.0	0	0	0	0.0	0	-0.02	0	0.01	0.01	0	0	0.02	0	0	0.0	0	0.04	0	0.0	-0.01	0	0	0.0	0	0	0.0	0	0	0.0	0.0	0	0	0	0.01	-0.0	0	0	0	0	0	0	0	0	0.0	0	0.0	0.06	0.02	0	0	0	0.0	0	0.09	0	-0.03	0	0.03	0	0	-0.02	0.03	0.0	0	-0.05	0.0	0.0	0	0	0.0	-0.0	0	0	0.02	0	0	0	0	0	0	0	0	0	0	0	0.03	0	0	0	0.01	-0.02	0	0.0	0	0.0	0.0	0	-0.03	-0.03	-0.02	0.0	0	0	0	0	0	0	0.03	0	0	0.0	-0.03	0.02	0	0.06	0.0	0.01	0	0	0	0	0.0	0	0	0.0	-0.01	0.01	0.0	0.0	0.03	0	-0.02	0	0.0	0	0	0	-0.06	0.0	0	0	0	0.0	0	0.02	0	0.03	0.0	0	0	0	0.0	0	0	-0.04	0.04	0	0	0.01	0.0	0	0.01	0	0	0.0	0	0	0.02	0	0	0	0	0.0	0	0	0.0	0	0	-0.02	0	0	-0.0	-0.07	0	-0.03	0	0	0.05	0	-0.05	0	0.0	0.0	0	0	0	0.0	0	0.0	0	0	0	0.0	0	0.0	0	-0.03	-0.06	0	0	-0.0	0.0	0	0	0	0	-0.01	9	-0.03	0.0	0	0	0	0.0	0.07	0.01	0	0.04	0	0.0	0.01	0	-0.04	0	0	-0.04	0.01	0	0	-0.02	0	-0.02	0	0	0	0	0	0	0.07	0	0.05	0.0	0.0	-0.01	0.0	0	0.06	0.0	0	0	0	0	0	0	0	0	-0.0	0	0	0	0	0	0	0.0	0	0.0	0	0	0	0.02	-0.05	0.0	-0.01	0	0.03	0	0.0	0	0.06	0.04	0.01	0	0.07	0	0	0.02	0.05	0.01	0.0	0.0	0	0	0	0.03	0.0	0	0.0	0	0.0	-0.08	0	-0.02	0	-0.05	0	0	0	0	0	0	-0.05	-0.09	0	0	0	0	-0.05	0.0	0	0.07	0	0	0	0.01	0.0	0	-0.04	0	0	0	0	0.0	0.0	0	-0.01	0.0	-0.04	0.0	0.0	0	0.0	0	0	0	0.0	0	-0.01	0	0	0	0.05	0	0	0	0	-0.03	0.05	0	0	0	-0.08	-0.04	0	0.0	0.0	0	0	0	0.0	0.0	0	0	0	0	-0.03	0	0.07	0	0.0	0	0.0	0.03	0.0	-0.03	0	0	0	0.0	0.02	0.01	0	0	0	0	0	0	0	0.0	0	0	0	0	0	0	0.0	0.01	0	0	0	0	0	0	0.0	0	0	0	0.0	0.0	0.0	0	0	0	0	-0.0	0.0	0	0.0	0.06	0	0	-0.04	0.04	0	0	0.0	0	0.0	0.0	0.01	0	0	0	0	0	0	0	0	-0.02	0	0	0.0	0	0	0	0	0	0.0	0	-0.06	0.0	-0.03	0	0.0	0	0.01	0	0.0	0	0	0	0	0	0.01	0.04	0	0	0.01	0	0	0	0.0	0.0	0	0	0	0	0.0	0	-0.02	0	-0.05	0	0	-0.04	0.03	-0.05	-0.01	0.0	0	0.02	0	-0.06	0	0.0	0	0	0.0	0.0	0	0.0	0.0	-0.02	0.02	0	0	0.0	0	0.01	-0.0	0.0	0	0.04	0.0	0	-0.05	0.0	-0.09	0.01	0.0	0.05	0.0	0.02	0	0	-0.0	0	0	0	0.0	-0.03	0.0	0	0.0	0	0	0.0	0	0.0	0.0	0	0.0	0	0.0	0.0	0	0	0	0	0	0.0	0	0	0	0	0.0	-0.05	0.0	0	0.0	0	0	0	0	0.0	0	0.0	0	0	0	0.0	0.0	0	0	0	-0.03	0	0	0	0.0	0.0	0	0	0	0	0	0	0	0.0	-0.02	0.0	0.0	0	0	0.0	-0.02	0.0	0	0	0.01	0.03	0.0	0	0.0	0	0.01	0.0	0.0	0.0	-0.05	0	0.06	0.01	0.0	0.0	0.0	0	0.0	0	0	0.0	0.04	-0.07	0	-0.06	0.0	0	0	0.0	-0.01	0	0.01	0	0.0	-0.03	0	0.0	0	0	-0.01	0	-0.03	0	9	0	0.0	0.0	0	0.0	0	0.01	0.0	0	0.0	0.0	-0.06	0.0	0	0.0	0	0	0	0	0.03	-0.0	0.01	0.0	0	0	0.0	0.0	0	0	0	-0.06	0	-0.01	-0.01	0.0	-0.02	0	0	0	0	0	0	0.0	0	0.0	0.0	0	0.0	0	0.03	0.03	0.0	0	0.0	0	-0.02	0.0	0	0	-0.01	0.0	0.01	0	0.0	0	0	0.04	0.0	0	0	0	-0.0	0	0	0	0	0	0.0	0.0	0.0	0	0	0	0.04	0	0.06	0.0	0.0	0.0	-0.05	-0.0	0	0	0.0	0	0	0	0.07	0.0	0.03	0	0	0.0	-0.03	0.0	0	0.0	0	0	0	0.0	-0.04	0.0	0	0	0	0	0	0.0	0.01	0	0	0.03	0	0.0	-0.06	0	0	0.0	0	0.0	-0.03	0.0	0	0	0	0	0	0	0	0	0	-0.03	0.02	0.03	0	0	0.0	0.02	0.0	0	0	0	0	0	0.04	0	0	0.0	0.0	0	0.0	0	0	0	0.01	0.0	0.05	0	0	0.0	0.0	0.0	0	0	0.1	0.0	0.0	-0.02	0	0	0.05	0.0	0	0.04	0	0	0.0	0	0	0.0	-0.0	-0.03	0.0	0	0.01	0.0	0.0	0.02	-0.0	-0.01	0	0	-0.02	0	0.01	0	0	0.01	0.03	0	-0.04	0.0	0.0	0	0	0	0.0	0	-0.01	0.0	-0.0	0	0.02	0.0	0	0.03	-0.01	0	0	0	0	0	0	0.04	0	0	-0.02	0	0	0	-0.01	0	-0.03	0.03	0	0	0	0	0	0.0	0	0.0	0	0.0	0	0	0	0.0	0.0	0	-0.06	0.0	0.03	0	0.02	0.0	0	0	0	0	-0.02	0.07	0.02	0.0	0	0	0.0	0	0	0	0	0	0	0	0	0	0	0.0	0	0	0	0	0	0.02	0	0	0.0	0	0.02	0.0	-0.02	0	0	-0.02	0.0	0	0	0.07	0.0	0.0	0	0.02	0	0.0	0	0.01	0.0	0.0	0.0	0.08	0.0	0.02	0.04	0.0	0	0	0.01	0	0	0	0	0	0	0.02	0.01	-0.02	-0.01	0.0	0	0.06	0.0	0	0.0	0	0.0	0	-0.05	0.0	0.0	0	Orphanet	0.0	0	-0.05	0.08	-0.02	0	0.0	0	0	0	0.0	0	33	0.0	0.0	0	0	0	-0.02	0	0	0	0	0	0	0.0	0	-0.07	0.0	-0.01	0.03	0	0.02	0	0	0	-0.0	0	0.0	0	0	0.03	0	0	0	0.02	0.0	0	-0.03	-0.05	-0.06	-0.03	0	0.04	0.01	0	-0.01	0	0.0	0	0.0	0.0	0	0.0	-0.02	-0.03	0	0	-0.0	0	0	0	0	0	0.0	0.0	0	-0.08	0	0.0	0	0	-0.02	0	0	0.0	0	0.03	-0.03	0	0	0	0	0.0	0.0	0.0	-0.05	0.02	-0.03	0.0	0.04	-0.06	0	0.03	0	0.01	0	0	0.0	0.0	0.03	0.0	0.01	0	0	0	0	0	-0.0	0	0	0	0	0.03	0.04	0.0	0.0	0	0	0.0	0	0.0	0	0	0.0	0	0	0	0.0	0	0.0	0	0	0	0.0	0.05	0	0.0	0	0	0	0	0	0	0	0.01	0	0	0	0.0	0	0	-0.02	0	0	-0.05	0	0.0	0.01	0	0.0	0.0	0	0	0	0	0	0	0.0	-0.01	-0.01	0.0	0.04	0.0	0.0	0.0	0.0	0	0.0	0	0	0.0	0	0	0	0	0	0	0.06	0	0.02	0	0	0	0.09	-0.05	0	0.0	0	-0.0	0	0	0	-0.02	0	0	0.0	0	-0.04	-0.01	0	0	0.0	0.04	0	0	0	0	0	0.0	0	-0.03	0	-0.02	0	0	0	-0.03	0.0	0.0	0	0.0	0	0	0.04	0	0.0	0	0	0.0	0	0.0	0.04	0	0.0	0.05	-0.02	0.0	0.0	0	-0.02	0	0.0	0	-0.0	0.01	0	0	0	0	0.0	0.01	0	0.01	0	0.0	0	0	0.0	0	0.0	-0.03	0.0	0	0.0	-0.05	0	0.0	0.0	0	0	0	0.0	0	0	0	0.0	-0.02	0	0.0	-0.03	0.0	0	0	0	0	0.0	-0.05	0	0	0	0	-0.05	0	0.0	0	0	0.01	0	0.03	-0.02	0	0	0.04	0	0.01	0	0.0	0.0	0	0	0	0	0	0	0.01	0.01	0	0.0	0	0	0	0	0.01	0	0	0	0	0.01	0.0	0	0	0	0	0	0.0	0.0	0.0	0	0	0	0.03	0	0	-0.02	0	0.0	-0.06	-0.01	-0.05	0	-0.07	0	-0.06	0.0	0	0	0	0	0	0	0.0	0	0	0	0	0.0	0	0	0	-0.0	0	0	0	0.0	0.0	0	0	0.0	0	0.0	0	-0.09	-0.01	0.0	0	0	0.01	0.0	0.0	-0.05	-0.0	0	-0.01	0.0	0.01	0	0	0.04	-0.01	0	0	0.0	0.0	0	0.04	0	-0.01	0.03	-0.03	0.01	0	0	0	0	0	0	0.05	0.01	0	0	0	0	0	0.0	0.0	0.0	0.07	-0.01	0	-0.01	0.0	0	0	0	0.0	0.04	0.04	0	0	0.0	0.0	0	0.0	0.0	0	0	0	0	0	0	-0.03	0	0.0	0	-0.03	-0.02	0	-0.02	0	0	-0.01	0	-0.06	0	-0.02	0.0	0.06	0	0	-0.01	-0.01	0.02	0	0.0	-0.05	0	-0.02	0.0	0.0	-0.03	0.03	0	-0.08	0	-0.0	0	0	0	0	0	0	0	0	0	0.01	0.0	0	0	0	0	0	0	0	0	0	0	0	0	-0.03	0	0.01	0	-0.02	-0.03	0.02	-0.02	0	0	0.01	0	0	0	0	0.0	0.0	0	0	0.01	0.0	0	0	0	0	-0.0	0	0.0	0	0	0	0.0	0.03	0	0	0.0	-0.01	0	0	-0.03	0	-0.02	0.01	0	0.0	0.02	0.09	0	0	0	0	0	0	0	0	0	0.0	0	0.0	0	0	0	-0.01	0.0	0	-0.04	0	0.06	0	0.09	0.05	0.0	0	0	0.0	0.03	0	0.0	0.0	0.01	0	0	-0.03	0	0	0	0.01	0.0	0.0	0	0	0	0	-0.03	0	-0.04	-0.01	0.0	-0.02	0	0	0	0	0	0.05	-0.0	0	0.0	0.02	0	0	0.0	0.03	0	0.0	0	0	-0.02	0	0	0	0	0	0.0	0	0	0.0	0	0	0	-0.02	0	0	0	0	0	0	0	0.0	-0.03	0	-0.05	0	0	-0.02	-0.05	-0.01	0	0	0	0	0.0	0	0.01	0.02	0	0	0	0	0	0	0	0.0	0	0.0	0	0	0.06	0	0.0	0	0.0	0	0.05	0	0	0	0	0	0	0	0	0	0.03	0	0	0.01	0.0	0	0.0	0	0	-0.01	0	-0.01	0	0	0.04	0.0	0	0	0	0	0.0	0	-0.06	0	0	0.0	0.0	0.0	-0.0	-0.07	0	0	0.0	0	-0.02	0	0.0	-0.0	0	0	0	0	0	0	0	0	0.0	0	0	0.0	0	0	0.03	0.0	0	0	0.0	0	0	0.0	0.0	-0.04	0.03	-0.03	-0.01	0	-0.03	0.01	0	0	0.01	0.03	0	0.05	-0.01	0	0	0	0.0	0.04	0	0.0	0	-0.07	0.05	0.0	0	0	0.0	0	0	0	0	0	0	0	0	-0.01	0	0.02	0	0	0.0	0	0.0	0.0	0	0	0	0	0.0	0.0	0	0	-0.03	0.0	0	0.04	0	0.03	0	0	0	0.04	0.02	-0.02	0.0	0.05	0.0	0	0	0	0.0	0	0.0	0.01	0.0	-0.04	0	0	0.01	0	0	0	0	0	0	0	0	0	0	0	0	0	-0.01	0	0	0.05	-0.07	0.0	0	0	0.0	0	0	0	0	0.0	0	0	0	0.0	0	0.0	0.0	0	0.02	-0.01	-0.04	0	0	0	0.03	0	0	0	0	-0.09	0.0	0	0	0	0	0	0	-0.03	-0.02	0.0	0	0.14	-0.0	0.0	-0.01	0.0	0	0.0	0	-0.0	0.0	-0.04	0.02	0.0	0	-0.02	0	0	0	-0.03	0	0	0	0	-0.02	0	0	0	-0.02	-0.04	0	0.0	0	0.0	0.0	0.0	-0.05	0	0	0	0	0.0	0.0	0	0	0.0	0.06	0.0	0	0.06	0.02	0.0	0	0	0	0	0.04	0	0	0	0	0	0.0	-0.02	0	0	0.01	0.02	0	0	0.0	-0.04	0.0	-0.01	0.0	0	0	-0.02	0	0.0	0	0	0	0	0	0.0	0	0	0	0.0	0.06	0	0	0	0.0	0.0	0	0	0.05	0	0	0	-0.05	0.0	0.02	-0.02	-0.03	0.0	0	0	0.0	0.03	0.0	0	0	0	0.0	0.03	0.0	0	0	0	0.0	0	0.0	0.02	0.0	0	0	0	0	0	0	0	0.0	0	0.0	0	0.0	0	0	0	0.0	0	0	0.0	0	0.0	0	0	0	0.02	-0.05	0	0	-0.0	0.05	0	0.06	0	0	0	0	-0.0	0.01	0	-0.03	0	-0.06	-0.03	0	0.0	0	-0.03	0.0	0	0	0	0	0	0.0	0	0	0	0	0	0.0	0	0	0.0	0	0	0.01	0	-0.03	0	0	0	0	0	0	0	0	0	0	0.01	0	0	0.0	0	0.0	0	0	0	0	0	0	0.06	0.0	0.0	-0.04	0	0	0	-0.01	0.0	0.0	0	0	-0.01	0	-0.03	0.01	-0.02	0.0	0	0.05	0.0	0	0.0	0	0.02	0.07	0	0	0	0	0.0	0.0	0.02	0	0.0	0	0.0	0	0	0	0	0	-0.05	0.03	0.0	0.0	0	0.0	0.01	0	0	0	0	0	0	0	0	-0.0	-0.03	0	0	0	0	0.0	0.03	0	0	0	0	0	0	0.04	0	0	-0.01	0.0	0.03	0	0.0	0.0	0	-0.01	0	0	0	0.06	0.01	0	0.01	0	0	0	0.03	0.0	0.0	0	0	0.0	0	0	0	0	0	0	0	0	0	0	0	0	0	0	0.0	0.04	0.02	0	0	0	0	-0.05	0.02	0	0	0.01	0.0	0	0.0	0.0	0	0	0	-0.0	0	0	0	0	-0.01	0.0	0	0	0	0.0	-0.02	0.0	0	0	-0.03	0	0	0	-0.03	0	0	0	-0.03	0	0.0	0	0	0	-0.03	0	0	0	-0.06	0	0	0	-0.02	0	0	0	0	0.0	0	0	0.0	-0.02	0	0	-0.02	-0.03	0.0	0	0	0.01	0	0	0	0	0.0	0	0.0	-0.05	0.01	0.0	0	0	0.05	-0.07	0	0.0	0	0	0	0	0.0	0	-0.01	0	0.04	0	0	0	0	0	0.06	0	0	0	0	0	0.02	0	-0.07	0	0	0	0.0	0.0	-0.05	0.0	0	0	0	0	0	0	0	0.01	0.0	0.06	0	0.0	-0.02	0.0	-0.03	-0.03	-0.0	0.1	0.0	0	0	0	0	0.0	0.02	0.0	0.0	0	0.0	0	0	-0.01	0	0.0	0	0.0	0.0	0	0	0	-0.03	0.02	0	0	-0.01	0	0.0	0	0.02	0	0	0	0	0.0	0.0	-0.03	0	0	0	0	0.03	0.0	-0.03	0	0	0.0	0.0	0	0	-0.01	0.0	0.0	0	0	0	0	0.01	0.0	0	0	0	-0.03	0	0	-0.02	0.02	0.0	0.05	0	0	0.04	0	-0.0	0.04	0.0	0	0	0	0	0	0	0	0.0	0	-0.04	0.0	0	0.02	0	0	0.0	0	0	0	0.0	0.06	0.0	0.06	0	0	0	0	0	0.01	0	0	0	-0.01	0	0	0	0	0	0.0	0.0	0.0	0	0	0	0.0	0	0	0.0	0	0	0	0	0	0	-0.02	-0.03	0	0	-0.04	0.0	0.0	0	0	0	0.0	0	0	0	0	0	0.0	0.0	-0.06	0.0	0	0	0	0	0	-0.08	0.07	0	0	0	0	0	0	0.0	0	0.0	0	-0.3	-0.0	0	0	0	-0.04	0	0	0.0	-0.0	-0.0	0	0.03	0.0	0	0	0	0	0.0	0.0	0	0	-0.08	0.0	-0.02	0.0	0.0	-0.07	-0.03	0	0	0	0.03	4	0.0	0.03	-0.05	0	0	0.0	-0.03	0.0	0	-0.07	0.0	0	0.0	-0.06	0	0.0	0.06	0.0	0	0.0	0.0	0	0	0	0.0	0	0.0	0	0	0.0	0	0	0	0	0	-0.01	0	0.09	0	0	-0.03	0.0	0	0	0.03	-0.06	0.06	0.0	0	0	0	0	0.02	0	-0.02	-0.01	0.03	-0.04	0	0.0	0	0	0.0	0.03	0	0.0	0	-0.01	0	0	0	0	-0.05	-0.02	0.0	0	-0.01	0.03	0.0	0	0	0.01	0.03	-0.05	0.0	0	0	0.0	0.0	0	0	0.0	0.0	0.0	0	0	0	0	0	0	0	0.02	0	-0.02	0	0	0.0	0.0	0	0	0	0	0.04	-0.0	-0.01	-0.03	0.0	0	0	-0.03	-0.06	0	0	0.03	0.0	0	0.01	0	0	0	-0.0	0	0	0	0	0	0	0.03	0	-0.01	0	0	-0.01	0.09	0.0	0.0	0	-0.0	0.01	-0.04	0.0	0	0	0	0	0	0	0	0.0	0	-0.0	-0.02	0	0	0	0.02	0.0	0	0	0.0	0	0	0.03	0.07	0.0	-0.07	0.0	0	0	0.0	0	-0.03	0	0	0.0	0	0	0	0	0.01	-0.08	0.0	0.05	-0.04	-0.01	0	0	-0.0	0.0	0	-0.01	0.0	-0.04	0.0	0	0	0	0	0	0.0	-0.06	0	0	0.0	-0.04	0.0	0	0.0	0	0	-0.03	-0.0	0	0	-0.04	0	0.0	0	0.06	0	-0.06	0	0.0	0	0	0	0	0	0	0.02	-0.05	0	0.02	0	0	0	0	0.05	-0.02	0	0.0	0.0	0	0	0	-0.02	0	0	0	0	0	0.04	0.01	-0.04	0	-0.06	0.03	0	0.02	0.0	0.0	0	0	0.0	0	-0.03	0.0	0.0	0.0	0.01	-0.02	0.0	0	0.04	0	0.05	0	0	1	0.66
congenital granular cell tumor	0	0	0.0	0	0.0	-0.04	0	0.01	0	0	0	-0.01	0	0.0	0	0	0.0	0.0	0.0	0.0	0.0	0	0.02	0	0	0.0	0.02	0	0	0.02	0.04	0	0	0	0	0	0	0	0	0	0.04	0	0.0	-0.03	0.03	0	-0.04	-0.01	0.02	0.02	0.0	0	0.03	-0.03	0	0.08	0.0	-0.02	0	0	0	0	-0.01	0.02	0.0	0	0	0	0	0	0	0	0	0.0	0	0.01	0	0.0	0.05	0.0	0.0	0	0	0	0	0	0.02	0	-0.02	0.0	0	0	0.0	0	-0.03	0	0	0	0.0	-0.06	0	-0.04	0.0	0.0	0	0.03	0	0.0	0.0	0	0	0.0	0	0.02	0.01	0.06	0	0.09	0	-0.02	0	0	0.0	0.0	0	0	0	-0.01	-0.06	0	0.0	0.0	0.01	0.0	0.04	0	0	0.0	0	0	0	0.0	0	0.06	0	0.03	-0.07	0	0	-0.01	0	0	0.0	0	0.03	0	0.0	-0.0	0	0	0.0	0	0	0.0	0	0	0.0	0.0	0	0	0	0.0	-0.03	0	0	0	0	0	0	0	0	0.0	0	0.0	-0.04	0.08	0	0	0	0.0	0	0.01	0	-0.02	0	-0.04	0	0	0.02	0.0	0.0	0	-0.02	0.0	0.0	0	0	0.0	-0.06	0	0	0.01	0	0	0	0	0	0	0	0	0	0	0	0.02	0	0	0	0.0	-0.03	0	0.0	0	0.0	0.0	0	-0.03	-0.04	-0.03	0.0	0	0	0	0	0	0	0.02	0	0	-0.0	0.03	0.0	0	-0.02	0.0	0.0	0	0	0	0	0.0	0	0	0.0	0.03	0.01	0.0	0.0	0.03	0	-0.06	0	0.0	0	0	0	0.01	0.0	0	0	0	0.0	0	0.02	0	-0.04	0.0	0	0	0	0.0	0	0	0.02	0.04	0	0	0.02	0.0	0	0.04	0	0	0.0	0	0	-0.02	0	0	0	0	0.0	0	0	0.0	0	0	0.03	0	0	-0.03	-0.05	0	-0.02	0	0	0.03	0	0.02	0	0.0	0.0	0	0	0	0.0	0	0.0	0	0	0	0.0	0	0.0	0	0.03	0.02	0	0	0.02	0.0	0	0	0	0	0.02	8	-0.02	0.0	0	0	0	0.0	0.05	-0.05	0	0.04	0	0.0	0.06	0	0.07	0	0	-0.09	-0.01	0	0	0.06	0	-0.05	0	0	0	0	0	0	0.02	0	-0.03	0.0	0.0	0.05	0.0	0	0.04	0.0	0	0	0	0	0	0	0	0	-0.04	0	0	0	0	0	0	0.0	0	0.0	0	0	0	-0.02	-0.01	0.0	0.04	0	0.02	0	0.0	0	-0.04	-0.04	-0.02	0	0.03	0	0	0.02	0.01	-0.07	0.0	0.0	0	0	0	0.01	0.0	0	0.0	0	0.0	-0.01	0	-0.01	0	0.02	0	0	0	0	0	0	-0.08	0.01	0	0	0	0	0.04	0.0	0	0.03	0	0	0	-0.0	0.0	0	0.01	0	0	0	0	0.0	0.0	0	0.01	0.0	0.06	0.0	0.0	0	0.0	0	0	0	0.0	0	0.01	0	0	0	-0.01	0	0	0	0	-0.05	0.04	0	0	0	-0.0	0.01	0	0.0	0.0	0	0	0	0.0	0.0	0	0	0	0	0.01	0	0.01	0	0.0	0	0.0	0.07	0.0	0.0	0	0	0	0.0	0.01	0.03	0	0	0	0	0	0	0	0.0	0	0	0	0	0	0	0.0	0.04	0	0	0	0	0	0	0.0	0	0	0	0.0	0.0	0.0	0	0	0	0	-0.02	0.0	0	0.0	0.05	0	0	-0.03	-0.01	0	0	0.0	0	0.0	0.0	0.06	0	0	0	0	0	0	0	0	-0.02	0	0	0.0	0	0	0	0	0	0.0	0	-0.01	0.0	-0.02	0	0.0	0	-0.02	0	0.0	0	0	0	0	0	-0.0	0.02	0	0	0.04	0	0	0	0.0	0.0	0	0	0	0	0.0	0	0.01	0	0.05	0	0	-0.0	-0.04	0.05	-0.07	0.0	0	-0.01	0	-0.02	0	0.0	0	0	0.0	0.0	0	0.0	0.0	0.04	-0.02	0	0	0.0	0	-0.01	0.0	0.0	0	0.07	0.0	0	-0.01	0.0	-0.07	0.05	0.0	0.01	0.0	0.05	0	0	-0.01	0	0	0	0.0	0.07	0.0	0	0.0	0	0	0.0	0	0.0	0.0	0	0.0	0	0.0	0.0	0	0	0	0	0	0.0	0	0	0	0	0.0	-0.01	0.0	0	0.0	0	0	0	0	-0.02	0	0.0	0	0	0	0.0	0.0	0	0	0	-0.04	0	0	0	0.0	0.0	0	0	0	0	0	0	0	-0.01	-0.04	0.0	0.0	0	0	0.03	-0.03	0.0	0	0	-0.01	-0.06	0.0	0	-0.07	0	-0.02	0.0	0.0	0.03	-0.04	0	0.03	0.09	0.0	0.0	-0.01	0	0.0	0	0	0.0	0.0	-0.03	0	0.07	0.0	0	0	0.0	-0.01	0	0.05	0	0.0	0.03	0	0.0	0	0	-0.0	0	0.08	0	9	0	0.0	0.0	0	0.0	0	-0.05	0.0	0	0.0	0.0	0.02	0.0	0	0.0	0	0	0	0	-0.02	0.0	0.03	0.0	0	0	0.0	0.0	0	0	0	-0.06	0	-0.02	-0.01	0.0	0.04	0	0	0	0	0	0	0.0	0	0.0	0.04	0	0.0	0	-0.0	0.02	0.0	0	0.0	0	-0.06	0.0	0	0	-0.06	0.0	-0.05	0	0.0	0	0	-0.0	0.0	0	0	0	0.02	0	0	0	0	0	0.0	0.0	0.0	0	0	0	-0.03	0	0.02	0.0	0.0	0.0	0.04	-0.03	0	0	0.0	0	0	0	-0.02	0.0	-0.01	0	0	0.0	-0.04	0.0	0	0.0	0	0	0	0.0	-0.04	0.0	0	0	0	0	0	0.0	-0.01	0	0	-0.01	0	0.0	0.0	0	0	0.0	0	0.0	-0.01	0.0	0	0	0	0	0	0	0	0	0	-0.01	-0.01	-0.01	0	0	0.04	-0.03	0.0	0	0	0	0	0	0.06	0	0	0.0	0.0	0	0.0	0	0	0	0.04	0.0	0.03	0	0	0.05	0.0	0.0	0	0	0.05	0.0	0.0	0.01	0	0	-0.01	0.0	0	0.06	0	0	0.0	0	0	0.0	-0.05	-0.01	0.0	0	0.01	0.0	0.0	0.03	0.01	-0.03	0	0	0.06	0	-0.03	0	0	0.06	0.0	0	-0.01	0.0	0.0	0	0	0	0.0	0	0.03	0.0	-0.01	0	-0.0	0.0	0	-0.03	-0.09	0	0	0	0	0	0	0.0	0	0	0.03	0	0	0	0.01	0	0.03	0.04	0	0	0	0	0	0.0	0	0.0	0	0.0	0	0	0	0.0	0.0	0	-0.04	0.0	-0.03	0	0.03	0.0	0	0	0	0	0.07	0.04	-0.02	0.0	0	0	0.0	0	0	0	0	0	0	0	0	0	0	0.0	0	0	0	0	0	-0.03	0	0	0.0	0	-0.01	0.0	-0.03	0	0	-0.01	0.0	0	0	0.04	0.0	0.0	0	0.11	0	0.0	0	-0.04	0.0	0.0	0.0	0.0	0.0	0.03	-0.03	-0.06	0	0	0.0	0	0	0	0	0	0	-0.07	0.07	-0.05	0.05	0.0	0	-0.01	0.0	0	0.0	0	0.0	0	-0.03	0.0	0.0	0	MONDO	0.0	0	-0.11	-0.01	-0.03	0	0.0	0	0	0	0.0	0	32	0.0	0.0	0	0	0	-0.01	0	0	0	0	0	0	0.0	0	-0.05	0.04	0.03	0.01	0	-0.03	0	0	0	0.08	0	0.0	0	0	-0.02	0	0	0	0.02	0.0	0	-0.01	-0.01	-0.11	0.04	0	-0.06	0.01	0	-0.02	0	0.0	0	0.0	0.0	0	0.0	-0.04	-0.01	0	0	0.02	0	0	0	0	0	0.0	0.0	0	-0.0	0	0.0	0	0	-0.05	0	0	0.0	0	0.07	-0.02	0	0	0	0	0.0	0.0	0.0	-0.04	0.03	-0.05	0.0	-0.01	-0.0	0	0.04	0	-0.0	0	0	0.0	0.0	-0.01	0.0	-0.04	0	0	0	0	0	-0.0	0	0	0	0	0.04	0.03	0.0	0.0	0	0	0.0	0	0.0	0	0	0.0	0	0	0	0.0	0	-0.02	0	0	0	0.0	0.0	0	0.0	0	0	0	0	0	0	0	0.01	0	0	0	0.0	0	0	0.01	0	0	-0.06	0	0.0	0.01	0	-0.03	0.0	0	0	0	0	0	0	0.03	-0.01	0.01	0.0	0.01	0.0	0.0	0.0	0.0	0	0.0	0	0	0.0	0	0	0	0	0	0	0.07	0	0.0	0	0	0	0.04	-0.0	0	0.0	0	-0.02	0	0	0	0.01	0	0	-0.04	0	-0.07	0.05	0	0	0.0	-0.04	0	0	0	0	0	0.0	0	-0.0	0	-0.01	0	0	0	0.01	0.0	0.0	0	0.0	0	0	0.03	0	0.0	0	0	0.11	0	0.0	0.03	0	0.0	0.05	0.03	0.0	0.0	0	0.04	0	-0.02	0	0.03	-0.02	0	0	0	0	0.0	0.04	0	0.04	0	0.0	0	0	0.0	0	0.0	-0.01	0.0	0	0.0	0.02	0	0.0	0.0	0	0	0	0.0	0	0	0	0.0	0.02	0	0.0	-0.01	0.0	0	0	0	0	0.03	-0.01	0	0	0	0	-0.04	0	0.0	0	0	0.02	0	-0.0	0.01	0	0	0.0	0	0.01	0	0.0	0.0	0	0	0	0	0	0	0.0	-0.02	0	0.0	0	0	0	0	0.0	0	0	0	0	0.03	0.0	0	0	0	0	0	0.0	0.0	0.0	0	0	0	0.01	0	0	0.07	0	0.0	-0.0	-0.0	0.03	0	-0.07	0	0.02	0.0	0	0	0	0	0	0	0.0	0	0	0	0	0.0	0	0	0	0.01	0	0	0	0.0	0.0	0	0	0.0	0	0.0	0	0.01	-0.05	0.0	0	0	0.04	0.0	0.0	-0.05	-0.01	0	0.04	0.0	-0.01	0	0	0.04	-0.01	0	0	0.0	0.0	0	0.02	0	0.0	0.11	-0.03	0.08	0	0	0	0	0	0	-0.02	-0.03	0	0	0	0	0	0.0	-0.01	0.0	-0.03	0.02	0	0.01	0.0	0	0	0	0.03	0.06	0.06	0	0	0.0	0.0	0	0.0	0.0	0	0	0	0	0	0	0.04	0	0.0	0	-0.05	0.03	0	-0.05	0	0	-0.02	0	-0.02	0	-0.05	0.0	0.04	0	0	0.03	-0.02	0.04	0	0.04	0.0	0	0.02	0.03	0.0	0.04	-0.01	0	0.02	0	0.0	0	0	0	0	0	0	0	0	0	-0.02	0.0	0	0	0	0	0	0	0	0	0	0	0	0	0.01	0	-0.02	0	-0.09	0.0	-0.03	-0.01	0	0	-0.04	0	0	0	0	0.0	0.0	0	0	0.03	0.0	0	0	0	0	0.0	0	0.0	0	0	0	0.0	-0.03	0	0	0.0	-0.05	0	0	0.0	0	0.01	0.05	0	0.0	0.03	0.01	0	0	0	0	0	0	0	0	0	0.0	0	0.0	0	0	0	0.02	0.0	0	-0.0	0	0.08	0	0.01	-0.02	0.0	0	0	0.0	0.03	0	0.0	0.0	0.03	0	0	-0.06	0	0	0	-0.01	0.0	-0.03	0	0	0	0	-0.02	0	-0.04	-0.01	0.0	0.0	0	0	0	0	0	0.07	0.02	0	0.0	-0.01	0	0	0.0	0.05	0	0.0	0	0	0.06	0	0	0	0	0	0.0	0	0	0.0	0	0	0	-0.01	0	0	0	0	0	0	0	0.0	-0.01	0	-0.02	0	0	-0.02	-0.04	0.01	0	0	0	0	0.0	0	-0.01	-0.04	0	0	0	0	0	0	0	0.0	0	0.0	0	0	0.0	0	0.0	0	0.0	0	0.01	0	0	0	0	0	0	0	0	0	-0.02	0	0	0.06	0.01	0	0.0	0	0	-0.02	0	-0.0	0	0	0.02	-0.03	0	0	0	0	0.0	0	0.02	0	0	0.0	0.0	0.0	-0.01	-0.01	0	0	-0.0	0	0.0	0	0.0	0.05	0	0	0	0	0	0	0	0	0.0	0	0	0.0	0	0	0.01	0.0	0	0	0.0	0	0	0.0	0.0	0.01	-0.02	0.02	0.02	0	-0.01	-0.04	0	0	-0.03	-0.06	0	-0.02	-0.03	0	0	0	0.0	0.02	0	0.0	0	0.01	-0.02	0.0	0	0	0.0	0	0	0	0	0	0	0	0	-0.04	0	-0.0	0	0	0.0	0	0.0	0.0	0	0	0	0	0.0	0.0	0	0	-0.05	0.0	0	0.0	0	-0.02	0	0	0	-0.04	0.03	0.02	0.0	0.02	0.0	0	0	0	0.0	0	0.0	-0.01	0.0	0.0	0	0	0.01	0	0	0	0	0	0	0	0	0	0	0	0	0	-0.1	0	0	-0.04	-0.01	0.0	0	0	0.0	0	0	0	0	0.0	0	0	0	0.0	0	0.0	0.0	0	0.03	0.06	0.01	0	0	0	0.03	0	0	0	0	-0.03	0.0	0	0	0	0	0	0	-0.01	-0.0	0.0	0	-0.02	0.0	0.0	-0.05	0.0	0	0.0	0	-0.03	0.0	-0.03	0.06	0.0	0	0.02	0	0	0	-0.06	0	0	0	0	-0.06	0	0	0	-0.02	-0.05	0	0.0	0	0.02	0.0	0.0	-0.06	0	0	0	0	0.0	0.0	0	0	0.0	-0.01	0.0	0	0.02	-0.0	0.0	0	0	0	0	-0.06	0	0	0	0	0	0.0	-0.11	0	0	-0.02	0.02	0	0	0.0	-0.01	0.0	-0.04	0.0	0	0	-0.04	0	0.0	0	0	0	0	0	0.0	0	0	0	0.0	-0.03	0	0	0	0.0	0.0	0	0	0.13	0	0	0	-0.04	0.0	0.02	-0.03	0.01	0.0	0	0	0.0	-0.01	0.0	0	0	0	0.0	0.0	0.0	0	0	0	0.0	0	0.0	-0.05	0.0	0	0	0	0	0	0	0	0.0	0	0.0	0	0.0	0	0	0	0.0	0	0	0.0	0	0.0	0	0	0	0.03	0.03	0	0	0.05	0.03	0	0.03	0	0	0	0	0.03	-0.0	0	0.01	0	-0.03	0.04	0	0.0	0	0.04	0.0	0	0	0	0	0	0.0	0	0	0	0	0	0.0	0	0	0.0	0	0	0.07	0	-0.05	0	0	0	0	0	0	0	0	0	0	0.04	0	0	0.0	0	0.0	0	0	0	0	0	0	0.0	0.0	0.0	0.03	0	0	0	0.04	0.0	0.0	0	0	-0.02	0	0.0	-0.01	0.03	0.0	0	0.07	0.0	0	0.0	0	0.04	-0.04	1	0	0	0	0.0	0.0	-0.03	0	0.0	0	0.0	0	0	0	0	0	-0.02	0.0	0.0	0.0	0	0.0	0.01	0	0	0	0	0	0	0	0	-0.03	-0.07	0	0	0	0	0.0	-0.04	0	0	0	0	0	0	-0.02	0	0	-0.03	0.0	0.04	0	0.0	0.0	0	-0.04	0	0	0	0.02	0.05	0	-0.02	0	0	0	0.06	0.0	0.0	0	0	0.0	0	0	0	0	0	0	0	0	0	0	0	0	0	0	0.0	0.01	0.02	0	0	0	0	0.01	-0.07	0	0	-0.03	0.0	0	0.0	0.0	0	0	0	-0.0	0	0	0	0	0.03	0.0	0	0	0	0.03	0.01	0.0	0	0	-0.01	0	0	0	-0.09	0	0	0	-0.06	0	0.0	0	0	0	0.05	0	0	0	-0.04	0	0	0	-0.06	0	0	0	0	0.0	0	0	0.0	0.01	0	0	0.02	-0.03	0.0	0	0	-0.02	0	0	0	0	0.0	0	0.0	0.01	0.04	0.0	0	0	-0.02	-0.01	0	0.0	0	0	0	0	0.0	0	-0.06	0	0.08	0	0	0	0	0	-0.0	0	0	0	0	0	0.0	0	0.01	0	0	0	0.0	0.0	0.01	0.0	0	0	0	0	0	0	0	-0.03	0.0	-0.0	0	0.0	-0.02	0.0	-0.0	-0.01	-0.02	0.05	0.0	0	0	0	0	0.0	0.01	0.0	0.0	0	0.0	0	0	0.0	0	0.0	0	0.0	0.0	0	0	0	0.03	0.02	0	0	-0.13	0	0.0	0	0.03	0	0	0	0	0.0	0.0	-0.04	0	0	0	0	-0.05	0.0	0.04	0	0	0.0	-0.03	0	0	-0.0	0.0	0.0	0	0	0	0	0.03	0.0	0	0	0	-0.04	0	0	-0.05	-0.0	0.0	-0.04	0	0	-0.0	0	0.02	0.01	0.0	0	0	0	0	0	0	0	0.0	0	0.07	0.0	0	-0.03	0	0	0.0	0	0	0	0.0	-0.0	0.0	0.03	0	0	0	0	0	-0.03	0	0	0	-0.04	0	0	0	0	0	0.0	0.0	0.0	0	0	0	0.0	0	0	0.0	0	0	0	0	0	0	0.02	0.03	0	0	-0.03	0.0	0.0	0	0	0	0.0	0	0	0	0	0	0.0	0.0	0.03	0.0	0	0	0	0	0	-0.03	0.01	0	0	0	0	0	0	0.0	0	0.0	0	-0.3	0.02	0	0	0	0.01	0	0	0.0	-0.01	0.04	0	-0.01	0.0	0	0	0	0	0.0	0.0	0	0	-0.04	0.0	-0.01	0.0	0.0	-0.04	0.09	0	0	0	0.03	1	0.0	-0.01	-0.01	0	0	0.0	-0.07	0.0	0	-0.02	0.0	0	0.0	-0.12	0	0.0	-0.01	0.0	0	0.0	0.0	0	0	0	0.0	0	0.0	0	0	0.0	0	0	0	0	0	0.02	0	-0.01	0	0	-0.05	0.0	0	0	0.0	0.02	-0.02	0.0	0	0	0	0	-0.04	0	0.01	-0.04	-0.03	0.03	0	0.0	0	0	0.0	0.02	0	0.0	0	-0.05	0	0	0	0	-0.0	0.04	0.0	0	-0.05	0.01	0.0	0	0	0.02	-0.02	-0.03	0.0	0	0	0.0	-0.02	0	0	0.0	0.0	0.0	0	0	1	0	0	0	0	-0.02	0	0.08	0	0	0.0	0.0	0	0	0	0	0.0	-0.06	0.03	0.01	0.0	0	0	-0.01	0.01	0	0	-0.03	0.0	0	-0.04	0	0	0	-0.02	0	0	0	0	0	0	-0.06	0	0.05	0	0	-0.01	0.05	0.0	0.0	0	0.02	-0.07	-0.06	0.03	0	0	0	0	0	0	0	0.0	0	0.02	0.0	0	0	0	-0.05	0.0	0	0	0.0	0	0	-0.03	0.0	0.0	-0.04	0.0	0	0	0.0	0	0.03	0	0	0.0	0	0	0	0	0.05	0.0	0.0	0.01	0.04	0.06	0	0	0.05	0.0	0	-0.06	0.0	-0.03	0.0	0	0	0	0	0	0.0	-0.01	0	0	0.0	-0.02	0.0	0	0.0	0	0	-0.01	0.06	0	0	-0.08	0	0.0	0	0.04	0	0.03	0	0.0	0	0	0	0	0	0	-0.01	-0.0	0	0.0	0	0	0	0	0.04	0.0	0	0.0	0.0	0	0	0	0.02	0	0	0	0	0	0.04	0.01	-0.01	0	-0.03	-0.01	0	0.07	0.0	0.0	0	0	0.0	0	0.01	0.0	0.0	-0.01	0.0	-0.03	0.0	0	0.04	0	-0.02	0	0	1	0.66
pyruvate decarboxylase deficiency	0	0	0.0	0	0.0	-0.03	0	-0.02	0	0	0	-0.02	0	0.0	0	0	0.07	0.0	0.0	-0.01	0.0	0	0.06	0	0	0.0	0.04	0	0	-0.04	0.01	0	0	0	0	0	0	0	0	0	0.05	0	0.0	0.01	0.03	0	0.01	0.05	-0.02	0.0	0.0	0	-0.04	-0.01	0	-0.01	0.0	-0.01	0	0	0	0	-0.0	0.03	0.0	0	0	0	0	0	0	0	0	0.0	0	0.04	0	0.0	0.02	0.0	0.0	0	0	0	0	0	0.01	0	-0.03	0.01	0	0	0.0	0	-0.03	0	0	0	0.0	0.02	0	-0.06	0.0	0.0	0	-0.02	0	0.0	0.0	0	0	0.0	0	0.04	0.05	0.03	0	0.04	0	0.04	0	0	0.0	0.0	0	0	0	-0.04	-0.05	0	0.0	0.01	0.05	0.0	0.03	0	0	0.0	0	0	0	0.0	0	0.06	0	0.04	-0.05	0	0	-0.01	0	0	0.0	0	0.04	0	0.0	-0.03	0	0	0.0	0	0	0.0	0	0	0.0	0.0	0	0	0	-0.02	0.01	0	0	0	0	0	0	0	0	0.0	0	0.0	-0.02	-0.0	0	0	0	0.0	0	-0.01	0	0.05	0	-0.02	0	0	-0.01	-0.0	0.0	0	-0.03	0.0	0.0	0	0	0.0	0.02	0	0	0.0	0	0	0	0	0	0	0	0	0	0	0	0.02	0	0	0	0.02	-0.07	0	0.0	0	0.0	0.0	0	-0.04	0.06	-0.02	0.0	0	0	0	0	0	0	-0.03	0	0	-0.01	-0.05	0.01	0	0.04	0.0	0.02	0	0	0	0	0.0	0	0	0.0	0.04	-0.02	0.0	0.0	-0.03	0	0.0	0	0.0	0	0	0	-0.04	0.0	0	0	0	0.0	0	0.02	0	0.04	0.0	0	0	0	0.0	0	0	0.0	-0.0	0	0	-0.02	0.0	0	-0.01	0	0	0.0	0	0	-0.04	0	0	0	0	0.0	0	0	0.0	0	0	-0.05	0	0	0.01	0.05	0	-0.01	0	0	0.06	0	0.02	0	0.0	0.0	0	0	0	0.0	0	0.0	0	0	0	0.0	0	0.0	0	0.01	-0.01	0	0	-0.02	0.0	0	0	0	0	-0.0	6	0.03	0.0	0	0	0	0.0	0.0	0.08	0	0.06	0	0.0	0.03	0	0.09	0	0	0.01	-0.01	0	0	-0.0	0	0.05	0	0	0	0	0	0	-0.03	0	0.05	0.0	0.0	0.02	0.0	0	0.01	0.0	0	0	0	0	0	0	0	0	0.03	0	0	0	0	0	0	0.0	0	0.0	0	0	0	0.03	-0.01	0.0	-0.03	0	0.04	0	0.0	0	-0.01	0.02	-0.02	0	0.04	0	0	0.01	0.05	-0.0	0.0	0.0	0	0	0	-0.02	0.0	0	0.0	0	0.0	-0.04	0	0.01	0	0.01	0	0	0	0	0	0	-0.05	0.02	0	0	0	0	0.0	0.0	0	-0.03	0	0	0	0.03	0.0	0	0.0	0	0	0	0	0.0	0.0	0	0.08	0.0	0.05	0.0	0.0	0	0.0	0	0	0	0.0	0	0.04	0	0	0	-0.05	0	0	0	0	-0.02	-0.0	0	0	0	-0.04	-0.03	0	0.0	0.0	0	0	0	0.0	0.0	0	0	0	0	-0.05	0	0.01	0	0.0	0	0.0	-0.02	0.0	-0.01	0	0	0	0.0	-0.03	-0.04	0	0	0	0	0	0	0	0.0	0	0	0	0	0	0	0.0	0.04	0	0	1	0	0	0	0.0	0	0	0	0.0	0.0	0.0	0	0	0	0	0.03	0.0	0	0.0	-0.01	0	0	0.0	0.03	0	0	0.0	0	0.0	0.0	0.03	0	0	0	0	0	0	0	0	-0.01	0	0	0.0	0	0	0	0	0	0.0	0	0.04	0.0	-0.05	0	0.0	0	0.02	0	0.0	0	0	0	0	0	0.0	0.05	0	0	0.04	0	0	0	0.0	0.0	0	0	0	0	0.0	0	0.08	0	0.05	0	0	0.06	0.02	-0.04	0.02	0.0	0	0.01	0	0.01	0	0.0	0	0	0.0	0.0	0	0.0	0.0	0.0	-0.05	0	0	0.0	0	-0.02	-0.0	0.0	0	0.04	0.0	0	-0.03	0.0	-0.03	0.01	0.0	-0.02	0.0	-0.01	0	0	-0.05	0	0	0	0.0	0.04	0.0	0	0.0	0	0	0.0	0	0.0	0.0	0	0.0	0	0.0	0.0	0	0	0	0	0	0.0	0	0	0	0	0.0	0.01	0.0	0	0.0	0	0	0	0	-0.01	0	0.0	0	0	0	0.0	0.0	0	0	0	0.04	0	0	0	0.0	0.0	0	0	0	0	0	0	0	-0.01	-0.05	0.0	0.0	0	0	0.04	-0.02	0.0	0	0	0.1	-0.01	0.0	0	0.02	0	0.01	0.0	0.0	-0.01	-0.04	0	0.01	0.02	0.0	0.0	-0.02	0	0.0	0	0	0.0	0.02	0.07	0	0.01	0.0	0	0	0.0	-0.09	0	0.04	0	0.0	-0.01	0	0.0	0	0	-0.02	0	-0.04	0	6	0	0.0	0.0	0	0.0	0	0.07	0.0	0	0.0	1.0	-0.03	0.0	0	0.0	0	0	0	0	-0.01	-0.01	0.03	0.0	0	0	0.0	0.0	0	0	0	-0.02	0	0.03	-0.02	0.0	-0.01	0	0	0	0	0	0	0.0	0	0.0	0.01	0	0.0	0	-0.01	0.02	0.0	0	0.0	0	-0.06	0.0	0	0	-0.02	0.0	-0.01	0	0.0	0	0	0.02	0.0	0	0	0	-0.02	0	0	0	0	0	0.0	0.0	0.0	0	0	0	-0.0	0	-0.0	0.0	0.0	0.0	0.04	0.03	0	0	0.0	0	0	0	0.02	0.0	0.07	0	0	0.0	-0.0	0.0	0	0.0	0	0	0	0.0	-0.06	0.0	0	0	0	0	0	0.0	0.03	0	0	-0.05	0	0.0	0.0	0	0	0.0	0	0.0	0.03	0.0	0	0	0	0	0	0	0	0	0	-0.03	0.0	0.0	0	0	0.08	-0.0	0.0	0	0	0	0	0	0.04	0	0	0.0	0.0	0	0.0	0	0	0	0.03	0.0	-0.02	0	0	-0.06	0.0	0.0	0	0	-0.02	0.0	0.0	0.01	0	0	0.03	0.0	0	-0.04	0	0	0.0	0	0	0.0	-0.0	-0.0	0.0	0	-0.0	0.0	0.0	-0.0	0.01	0.01	0	0	0.03	0	0.04	0	0	-0.05	-0.03	0	-0.04	0.0	0.0	0	0	0	0.0	0	-0.04	0.0	-0.03	0	0.01	0.0	0	-0.02	0.02	0	0	0	0	0	0	0.01	0	0	0.01	0	0	0	0.04	0	-0.01	0.1	0	0	0	0	0	0.0	0	0.0	0	0.0	0	0	0	0.0	0.0	0	-0.01	0.0	0.12	0	0.04	0.0	0	0	0	0	-0.01	0.06	-0.0	0.0	0	0	0.0	0	0	0	0	0	0	0	0	0	0	0.0	0	0	0	0	0	0.03	0	0	0.0	0	0.02	0.0	0.03	0	0	0.0	0.0	0	0	0.05	0.0	0.0	0	0.01	0	0.0	0	0.02	0.0	0.0	0.0	0.06	0.0	0.01	0.03	0.0	0	0	-0.04	0	0	0	0	0	0	0.01	-0.01	0.0	0.05	0.0	0	0.08	0.0	0	0.0	0	0.0	0	-0.01	0.0	0.0	0	EFO	0.0	0	-0.0	-0.06	0.02	0	0.0	0	0	0	0.0	0	32	0.0	0.0	0	0	0	0.01	0	0	0	0	0	0	0.0	0	-0.01	0.02	0.07	-0.02	0	-0.01	0	0	0	-0.03	0	0.0	0	0	-0.03	0	0	0	-0.0	0.0	0	-0.04	-0.1	-0.03	-0.01	0	-0.06	-0.01	0	0.01	0	0.0	0	0.0	0.0	0	0.0	-0.08	0.02	0	0	-0.08	0	0	0	0	0	0.0	0.0	0	-0.05	0	0.0	0	0	0.0	0	0	0.0	0	0.02	0.03	0	0	0	0	0.0	0.0	0.0	0.0	0.02	-0.03	0.0	0.01	-0.11	0	0.08	0	0.05	0	0	0.0	0.0	-0.01	0.0	0.02	0	0	0	0	0	-0.06	0	0	0	0	-0.02	-0.06	0.0	0.0	0	0	0.0	0	0.0	0	0	0.0	0	0	0	0.0	0	-0.09	0	0	0	0.0	-0.02	0	0.0	0	0	0	0	0	0	0	-0.0	0	0	0	0.0	0	0	-0.02	0	0	-0.01	0	0.0	0.02	0	0.04	0.0	0	0	0	0	0	0	0.02	0.02	-0.01	0.0	-0.04	0.0	0.0	0.0	0.0	0	0.0	0	0	0.0	0	0	0	0	0	0	-0.07	0	0.02	0	0	0	0.06	0.03	0	0.0	0	0.03	0	0	0	0.01	0	0	0.02	0	0.0	-0.04	0	0	0.0	-0.03	0	0	0	0	0	0.0	0	-0.06	0	-0.01	0	0	0	-0.02	0.0	0.0	0	0.0	0	0	-0.02	0	0.0	0	0	0.0	0	0.0	0.04	0	0.0	0.04	0.03	0.0	0.0	0	-0.0	0	-0.07	0	-0.04	0.03	0	0	0	0	0.0	0.04	0	0.02	0	0.0	0	0	0.0	0	0.0	-0.01	0.0	0	0.0	-0.03	0	0.0	0.0	0	0	0	0.0	0	0	0	0.0	0.04	0	0.0	0.01	0.0	0	0	0	0	-0.09	-0.04	0	0	0	0	0.01	0	0.0	0	0	0.04	0	0.02	-0.02	0	0	0.03	0	-0.04	0	0.0	0.0	0	0	0	0	0	0	-0.0	0.02	0	0.0	0	0	0	0	0.02	0	0	0	0	0.04	0.0	0	0	0	0	0	0.0	0.0	0.0	0	0	0	0.01	0	0	0.02	0	0.0	-0.07	-0.02	-0.05	0	-0.09	0	0.03	0.0	0	0	0	0	0	0	0.0	0	0	0	0	0.0	0	0	0	-0.01	0	0	0	0.0	0.0	0	0	0.0	0	0.0	0	-0.02	-0.03	0.0	0	0	0.02	0.0	0.0	-0.0	0.01	0	0.01	0.0	0.01	0	0	0.02	0.02	0	0	0.0	0.0	0	0.05	0	0.05	0.02	-0.02	0.01	0	0	0	0	0	0	-0.03	0.02	0	0	0	0	0	0.0	-0.03	0.0	-0.0	-0.01	0	0.01	0.0	0	0	0	-0.03	0.05	0.03	0	0	0.0	0.0	0	0.0	0.0	0	0	0	0	0	0	0.05	0	0.0	0	0.02	0.01	0	-0.01	0	0	0.0	0	-0.03	0	-0.03	0.0	0.04	0	0	-0.01	-0.04	-0.08	0	-0.0	0.0	0	0.01	0.02	0.0	-0.03	-0.01	0	0.02	0	0.04	0	0	0	0	0	0	0	0	0	0.03	0.0	0	1	0	0	0	0	0	0	0	0	0	0	0.05	0	0.02	0	-0.02	-0.05	-0.01	-0.07	0	0	0.01	0	0	0	0	0.0	0.0	0	0	0.01	0.0	0	0	0	0	0.01	0	0.0	0	0	0	0.0	0.0	0	0	0.0	-0.02	0	0	-0.03	0	0.01	-0.01	0	0.0	0.01	-0.0	0	0	0	0	0	0	0	0	0	0.0	0	0.0	0	0	0	-0.05	0.0	0	-0.07	0	0.03	0	-0.03	0.04	0.0	0	0	0.0	-0.06	0	0.0	0.0	0.02	0	0	0.01	0	0	0	0.03	0.0	0.02	0	0	0	0	-0.01	0	-0.06	0.02	0.0	-0.04	0	0	0	0	0	-0.03	0.05	0	0.0	0.01	0	0	0.0	0.06	0	0.0	0	0	0.0	0	0	0	0	0	0.0	0	0	0.0	0	0	0	0.04	0	0	0	0	0	0	0	0.0	0.08	0	-0.03	0	0	0.05	0.0	-0.02	0	0	0	0	0.0	0	0.01	0.01	0	0	0	0	0	0	0	0.0	0	0.0	0	0	0.04	0	0.0	0	0.0	0	0.0	0	0	0	0	0	0	0	0	0	0.03	0	0	-0.01	-0.06	0	0.0	0	0	-0.04	0	0.05	0	0	0.03	-0.02	0	0	0	0	0.0	0	-0.04	0	0	0.0	0.0	0.0	-0.04	0.04	0	0	0.05	0	0.01	0	0.0	0.02	0	0	0	0	0	0	0	0	100.0	0	0	0.0	0	0	0.04	0.0	0	0	0.0	0	0	0.0	0.0	-0.05	0.0	-0.07	0.01	0	0.0	-0.02	0	0	0.02	-0.03	0	0.07	0.02	0	0	0	0.0	-0.02	0	0.0	0	-0.04	-0.0	0.0	0	0	0.0	0	0	0	0	0	0	0	0	-0.01	0	0.02	0	0	0.0	0	0.0	0.0	0	0	0	0	0.0	0.0	0	0	-0.08	0.0	0	-0.02	0	-0.04	0	0	0	0.03	-0.03	-0.02	0.0	-0.02	0.0	0	0	1	0.0	0	0.0	-0.03	0.0	-0.01	0	0	0.01	0	0	0	0	0	0	0	0	0	0	0	0	0	-0.01	0	0	-0.02	0.01	0.0	0	0	0.0	0	0	0	0	0.0	0	0	0	0.0	0	0.0	0.0	0	0.05	0.02	0.02	0	0	0	-0.01	0	0	0	0	-0.05	0.0	0	0	0	0	0	0	0.0	-0.04	0.0	0	0.02	-0.03	0.0	0.02	0.0	0	0.0	0	-0.02	0.0	-0.04	0.07	0.0	0	-0.01	0	0	0	-0.02	0	0	0	0	-0.09	0	0	0	-0.04	-0.03	0	0.0	0	-0.0	0.0	0.0	0.03	0	0	0	0	0.0	0.0	0	0	0.0	0.04	0.0	0	0.05	0.05	0.0	0	0	0	0	-0.03	0	0	0	0	0	0.0	-0.01	0	0	-0.01	-0.07	0	0	0.0	0.01	0.0	-0.03	0.0	0	0	0.0	0	0.0	0	0	0	0	0	0.0	0	0	0	0.0	0.03	0	0	0	0.0	0.0	0	0	-0.03	0	0	0	0.01	0.0	-0.04	-0.01	0.04	0.0	0	0	0.0	0.0	0.0	0	0	0	0.0	-0.04	0.0	0	0	0	0.0	0	0.0	-0.02	0.0	0	0	0	0	0	0	0	0.0	0	0.0	0	0.0	0	0	0	0.0	0	0	0.0	0	0.0	0	0	0	-0.0	-0.02	0	0	-0.08	-0.03	0	-0.02	0	0	0	0	0.03	0.05	0	-0.02	0	-0.01	0.05	0	0.0	0	-0.05	0.0	0	0	0	0	0	0.0	0	0	0	0	0	0.0	0	0	0.0	0	0	0.04	0	-0.0	0	0	0	0	0	0	0	0	0	0	0.02	0	0	0.0	0	0.0	0	0	0	0	0	0	0.02	0.0	0.0	0.02	0	0	0	-0.02	0.0	0.0	0	0	-0.02	0	0.01	0.05	0.01	0.0	0	-0.03	0.0	0	0.0	0	0.04	0.01	0	0	0	0	0.0	0.0	0.01	0	0.0	0	0.0	0	0	0	0	0	0.01	-0.01	0.0	0.0	0	0.0	0.04	0	0	0	0	0	0	0	0	-0.07	0.02	0	0	0	0	0.0	-0.02	0	0	0	0	0	1	0.05	0	0	0.02	0.0	0.02	0	0.0	0.0	0	0.01	0	0	0	0.07	0.01	0	-0.08	1	0	0	-0.01	0.0	0.0	0	0	0.0	0	0	0	0	0	0	0	0	0	0	0	0	0	0	0.0	-0.04	0.06	0	0	0	0	0.01	0.03	0	0	-0.02	0.0	0	0.0	0.0	0	0	1	-0.08	0	0	0	0	-0.06	0.0	0	0	0	-0.08	0.03	0.0	0	0	0.07	0	1	0	-0.04	0	0	0	-0.07	0	0.0	0	0	0	-0.01	0	0	0	-0.04	0	0	0	0.0	0	0	0	0	0.0	0	0	0.0	-0.04	0	0	-0.03	-0.06	0.0	0	0	-0.02	0	0	0	0	0.0	0	0.0	-0.08	-0.01	1.0	0	0	-0.01	0.03	0	0.0	0	0	0	0	0.0	0	-0.0	0	-0.06	0	0	0	0	0	-0.02	0	0	0	0	0	-0.03	0	-0.03	0	0	0	0.0	0.0	0.02	0.0	0	0	0	0	0	0	0	0.08	0.0	0.04	0	0.0	0.01	0.0	0.05	-0.0	-0.02	-0.05	0.0	0	0	0	0	0.0	-0.03	0.0	0.0	0	0.0	0	0	0.02	0	0.0	0	0.0	0.0	0	0	0	-0.04	0.0	0	0	0.0	0	0.0	0	0.04	0	0	0	0	0.0	0.0	0.03	0	0	0	0	-0.07	0.0	-0.0	0	0	0.0	-0.01	0	0	0.02	0.0	0.0	0	0	0	0	-0.07	0.0	0	0	0	-0.1	0	0	-0.01	0.02	0.0	-0.03	0	0	-0.07	0	0.02	0.04	0.0	0	0	0	0	0	0	0	0.0	0	0.03	0.0	0	0.01	0	0	0.0	0	0	0	0.0	-0.02	0.0	-0.03	0	0	0	0	0	-0.04	0	0	0	0.02	0	0	0	0	0	0.0	0.0	0.0	0	0	0	0.0	0	0	0.0	0	0	0	0	0	0	0.0	-0.04	0	0	-0.0	0.0	0.0	0	0	0	0.0	0	0	0	0	0	0.0	0.0	-0.0	0.0	0	0	0	0	0	0.02	0.02	0	0	0	0	0	0	0.0	0	0.0	0	-0.29	-0.05	0	0	0	-0.04	0	0	0.0	0.15	-0.0	0	0.01	0.0	0	0	0	0	0.0	0.0	0	0	-0.1	1.0	-0.02	0.0	0.0	0.04	-0.04	0	0	0	0.02	10	0.0	0.02	0.0	0	0	0.0	-0.02	0.0	0	-0.0	0.0	0	0.0	0.04	0	0.0	-0.0	0.0	0	0.03	0.0	0	0	0	0.0	0	0.0	0	0	0.0	0	0	0	0	0	-0.02	0	-0.02	0	0	-0.05	0.0	0	0	0.01	0.02	0.01	0.0	0	0	0	0	-0.02	0	0.02	0.01	0.02	0.06	0	0.0	1	0	0.0	0.01	0	0.0	0	0.01	0	0	0	0	-0.01	0.01	0.0	0	-0.06	0.05	0.0	0	0	-0.04	-0.02	-0.02	0.0	0	0	0.0	-0.02	0	0	0.0	0.0	0.0	0	0	4	0	0	0	0	0.03	0	0.05	0	0	0.0	0.0	1	0	0	0	0.03	-0.01	0.01	-0.03	0.0	0	0	-0.0	-0.08	0	0	-0.01	0.0	0	-0.01	0	0	0	0.02	0	0	0	0	0	0	0.03	0	0.02	0	0	-0.0	-0.01	0.0	0.0	0	-0.01	0.05	-0.05	0.0	0	0	0	0	0	0	0	0.0	0	-0.05	-0.08	0	0	0	0.0	0.0	0	0	0.0	0	0	-0.05	0.08	0.0	0.04	0.0	0	0	0.0	0	-0.06	0	0	0.0	0	0	0	0	-0.02	0.0	0.0	0.01	0.06	-0.01	0	0	0.01	0.0	0	0.01	0.0	-0.09	0.0	0	0	0	0	0	0.0	0.03	0	0	0.0	0.0	0.0	0	0.0	0	0	0.04	0.05	0	0	-0.04	0	0.0	0	-0.0	0	-0.06	0	0.0	0	0	0	0	0	0	-0.08	0.04	0	0.02	0	0	0	0	0.1	0.03	0	0.0	0.0	0	0	0	-0.02	0	0	1	0	0	-0.01	0.0	-0.0	0	0.01	-0.03	0	0.04	0.0	0.0	0	0	0.0	0	0.01	0.0	0.0	-0.02	-0.02	-0.06	0.0	0	0.01	0	0.01	0	0	1	0.66
autosomal agammaglobulinemia	0	0	0.0	0	0.0	-0.01	0	-0.05	0	0	0	0.02	0	0.0	0	0	0.0	0.0	0.0	-0.01	0.0	0	0.08	0	0	0.0	-0.08	1	0	0.03	-0.05	0	0	0	0	0	0	0	27	0	0.01	0	0.0	-0.01	0.03	0	0.02	0.05	-0.0	0.03	0.0	0	0.01	0.02	0	0.05	0.0	-0.0	0	0	0	0	-0.02	0.07	0.0	0	1	0	0	0	0	0	0	0.0	0	0.05	0	0.0	0.02	0.0	0.0	0	0	0	0	0	-0.01	0	-0.02	-0.03	0	0	0.0	0	0.06	0	0	0	0.0	0.01	0	-0.04	0.0	0.0	0	0.02	0	0.0	0.0	0	0	0.0	0	0.0	0.02	0.06	0	-0.02	0	-0.02	0	0	0.0	0.0	0	0	0	-0.01	-0.07	0	0.0	0.04	0.01	0.0	0.09	1	0	0.0	0	0	0	0.0	0	-0.0	0	0.03	0.03	0	0	-0.05	0	0	0.0	0	0.01	0	0.0	0.0	0	0	0.0	0	0	0.0	1	0	0.0	0.0	0	0	0	0.06	-0.01	0	0	0	0	0	0	0	1	0.0	0	0.0	-0.12	0.0	0	0	0	0.0	0	-0.0	0	0.03	0	-0.04	0	0	0.06	0.01	0.0	0	-0.04	0.0	0.0	0	0	0.0	0.03	0	0	0.02	0	0	0	0	0	0	0	0	0	0	0	0.06	0	0	0	-0.02	0.0	0	0.0	0	0.0	0.0	0	-0.05	-0.02	0.04	0.0	0	0	4206	0	0	0	0.01	0	0	0.05	0.01	0.0	0	-0.03	0.0	0.02	0	0	0	0	0.0	0	0	0.17	-0.02	-0.0	0.0	0.0	0.04	0	-0.03	0	0.0	0	0	0	-0.04	0.0	0	0	0	0.0	0	-0.04	0	-0.03	0.0	0	0	0	0.0	0	0	0.01	0.02	0	0	0.01	0.0	0	0.02	0	0	0.0	0	0	-0.05	0	0	0	0	0.0	0	0	0.0	0	0	-0.06	0	0	-0.05	0.03	0	-0.02	0	0	-0.06	0	-0.01	0	0.0	0.0	0	0	0	0.0	0	0.0	0	0	0	0.0	0	0.0	1	-0.01	-0.09	0	0	0.05	0.0	0	0	0	0	0.07	12	0.02	0.0	0	0	0	0.0	-0.07	0.03	0	-0.05	0	0.0	-0.01	0	-0.04	0	0	0.0	-0.05	0	0	-0.03	0	0.01	0	0	0	0	0	0	-0.03	0	-0.06	0.0	0.0	0.03	0.0	0	0.08	0.0	0	0	0	0	0	0	0	0	0.02	0	0	0	0	0	0	0.0	0	0.0	0	0	0	0.02	-0.01	0.0	0.01	0	0.05	0	0.0	0	0.0	-0.01	-0.01	0	0.06	0	0	0.06	0.02	-0.03	0.0	0.0	0	0	0	-0.03	0.0	0	0.0	0	0.0	-0.02	0	0.05	0	-0.0	0	0	0	0	0	0	-0.03	-0.02	0	0	0	0	0.04	0.0	0	0.01	0	0	0	0.07	0.0	0	-0.03	0	0	0	0	0.0	0.0	0	0.02	0.0	0.01	0.0	0.0	0	0.0	0	0	0	0.0	0	-0.01	0	0	0	-0.01	0	0	0	0	-0.03	0.02	0	0	0	-0.04	0.02	0	0.0	0.0	0	0	0	0.0	0.0	0	0	0	0	-0.04	0	-0.04	0	0.0	0	0.0	0.04	0.0	-0.01	0	0	0	0.0	-0.06	0.03	0	0	0	0	0	0	0	0.0	0	1	0	0	0	0	0.0	0.02	0	0	169	0	0	0	0.0	0	0	0	0.0	0.0	0.0	0	0	0	0	-0.0	0.0	0	0.0	0.06	0	0	-0.04	0.01	0	0	0.0	0	0.0	0.0	0.03	0	0	0	0	0	0	0	0	-0.01	0	0	0.0	0	0	0	0	0	0.0	0	-0.0	0.0	-0.04	0	0.0	0	-0.07	0	0.0	0	0	0	0	0	-0.01	0.07	0	0	0.01	0	0	0	0.46	0.0	0	0	0	0	0.0	0	0.0	0	0.01	0	0	-0.03	-0.0	0.03	-0.03	0.0	0	-0.03	0	-0.02	0	0.0	0	0	0.0	0.0	0	0.0	0.0	0.06	0.0	0	0	0.0	0	-0.02	-0.01	0.0	0	-0.01	0.0	0	-0.05	0.0	-0.05	0.01	0.0	0.06	0.0	0.03	0	0	0.03	0	0	0	0.0	0.02	0.0	0	0.0	0	0	0.0	0	0.0	0.0	0	0.0	0	0.0	0.0	0	0	0	0	0	0.0	0	0	0	0	0.0	0.0	0.0	0	0.0	0	0	0	0	0.05	0	0.0	0	0	0	0.0	0.0	0	0	0	-0.02	0	0	0	0.0	0.0	0	0	0	0	0	0	0	0.08	-0.05	0.0	0.0	0	0	0.05	-0.02	0.0	0	0	0.06	-0.01	0.0	0	-0.04	0	-0.02	0.0	0.0	-0.02	0.01	0	-0.07	0.03	0.0	0.0	0.06	0	0.0	0	0	0.0	0.04	-0.04	0	0.04	0.0	0	0	0.0	0.0	0	-0.01	0	0.0	0.03	0	0.0	0	0	-0.01	0	-0.01	0	12	0	0.0	0.0	0	0.0	0	0.01	0.0	0	0.0	1.0	-0.0	0.0	0	0.0	0	0	0	0	0.02	0.0	0.04	0.0	0	0	0.0	0.0	0	0	0	0.04	0	-0.04	0.03	14.75	0.04	0	0	0	0	0	0	0.0	0	0.0	0.02	0	0.0	0	0.07	-0.02	0.0	0	0.0	0	-0.05	0.0	0	0	-0.06	0.0	-0.01	0	0.0	0	0	0.05	0.0	0	0	0	-0.06	0	0	0	0	0	0.0	0.0	0.0	0	0	0	0.04	0	0.05	0.0	0.0	0.0	0.04	0.02	0	0	0.0	0	0	0	0.01	0.0	0.03	0	0	0.0	-0.04	0.0	0	0.0	0	0	0	0.0	-0.01	0.0	0	0	0	0	0	0.0	-0.01	18	0	0.01	0	0.0	-0.01	0	0	0.0	0	0.0	0.01	0.0	0	0	0	0	0	0	0	1	0	0.03	0.0	0.04	0	0	-0.04	0.01	0.0	0	0	0	0	0	0.0	0	0	0.0	0.0	0	0.0	0	0	0	0.02	0.0	0.03	0	0	-0.04	0.0	0.0	0	0	-0.01	0.0	0.0	0.04	0	0	-0.01	0.0	1	0.04	0	0	0.0	0	0	0.0	0.01	0.0	0.0	0	0.04	0.0	0.0	0.02	0.01	-0.0	0	0	-0.01	0	-0.02	0	0	-0.02	-0.05	0	-0.01	0.0	0.0	0	0	0	0.0	0	0.05	0.0	-0.06	0	0.05	0.0	0	0.01	-0.08	0	0	0	0	0	0	0.0	0	0	0.01	0	0	0	-0.08	0	-0.04	-0.0	0	0	0	0	0	0.0	0	0.0	0	0.0	0	0	0	0.0	0.0	0	0.02	0.0	-0.01	0	0.03	0.0	0	0	0	0	0.02	0.05	0.0	0.0	0	0	0.0	0	0	0	0	0	0	0	0	0	1	0.0	0	0	0	0	0	0.03	0	0	0.0	0	0.04	0.0	-0.06	0	0	-0.01	0.0	0	0	0.12	0.0	0.0	0	-0.02	0	0.0	0	-0.04	0.0	0.0	0.0	0.01	0.0	0.04	0.06	-0.09	0	0	0.01	0	0	0	0	0	0	-0.02	0.06	-0.06	0.02	0.0	0	0.03	0.0	0	0.0	0	0.0	0	0.04	0.0	0.0	0	MONDO	0.0	0	-0.05	0.02	-0.01	0	0.0	0	0	0	0.0	0	46	0.0	0.0	0	0	0	0.0	0	0	0	0	0	0	0.0	0	-0.0	-0.01	0.04	-0.01	0	0.02	0	0	0	0.1	0	0.0	0	0	0.02	0	0	0	0.01	0.0	0	0.02	-0.03	-0.08	0.02	0	0.01	0.02	0	-0.01	0	0.0	0	0.0	0.0	0	0.0	-0.02	0.03	0	0	-0.05	0	0	0	0	0	0.0	0.0	0	-0.03	0	0.0	0	0	-0.01	0	0	0.0	0	0.08	-0.01	0	0	0	0	0.0	0.0	0.0	0.0	-0.02	0.02	0.0	-0.02	0.0	0	0.02	0	0.0	0	0	0.0	0.0	-0.04	0.0	-0.01	0	0	0	0	0	0.03	0	0	0	0	0.05	0.01	0.0	0.0	0	0	0.0	0	0.0	0	0	0.0	0	0	0	0.0	0	0.01	0	0	0	0.0	0.01	0	0.0	0	0	0	0	0	0	0	0.07	0	0	0	0.0	0	0	-0.06	0	0	0.02	0	0.0	0.04	0	-0.04	0.0	0	0	0	0	0	0	0.09	0.02	0.02	0.0	0.03	0.0	0.0	0.0	0.0	0	0.0	0	0	0.0	0	0	0	0	0	0	-0.0	0	-0.02	0	0	0	0.0	-0.04	0	0.0	0	-0.03	0	0	0	-0.03	0	0	-0.05	0	-0.02	0.08	0	0	0.0	-0.01	0	0	0	0	0	0.0	0	-0.03	0	-0.01	0	0	0	0.01	0.0	1.0	0	0.0	0	0	-0.01	0	0.0	0	0	0.0	0	0.0	0.04	0	0.0	-0.04	-0.02	0.0	0.0	0	-0.0	0	-0.05	0	-0.01	0.08	0	0	0	0	0.0	-0.02	1	0.03	0	0.0	0	0	0.0	0	0.0	-0.04	0.0	0	0.0	-0.01	0	0.0	0.0	0	0	0	526.1	0	0	0	0.0	0.02	0	0.0	-0.03	0.0	0	0	0	0	-0.02	-0.07	0	0	0	0	-0.02	0	0.0	0	0	0.0	0	0.04	-0.01	0	0	0.08	0	-0.03	0	0.0	0.0	0	0	0	0	0	0	0.03	-0.03	0	0.0	0	0	0	0	0.01	0	0	0	0	-0.03	0.0	0	0	0	0	0	0.0	0.0	0.0	0	0	0	-0.03	0	0	0.02	0	0.0	-0.05	0.01	0.04	0	-0.04	0	0.09	0.0	0	0	0	0	0	1	0.0	0	0	0	0	0.0	0	0	0	0.02	0	0	0	0.0	0.0	0	0	0.0	0	0.0	0	-0.04	0.02	0.0	0	0	-0.0	0.0	0.0	-0.02	0.04	0	-0.0	0.0	-0.01	0	0	0.02	0.02	0	0	0.0	0.0	0	0.01	0	0.04	0.06	-0.04	0.04	0	0	0	0	0	0	0.02	-0.01	0	0	0	0	0	0.0	-0.0	0.0	0.01	-0.02	0	-0.01	0.0	0	0	0	0.02	0.01	0.07	0	0	0.0	0.0	0	0.0	0.0	0	0	0	0	0	0	0.06	0	0.0	0	-0.01	0.0	1	-0.01	0	0	-0.07	0	0.06	0	0.03	0.01	0.04	0	0	-0.0	-0.01	0.01	0	-0.01	0.01	0	0.06	0.03	0.0	-0.03	-0.01	0	0.04	0	0.07	0	0	0	0	0	0	0	0	0	0.03	0.0	0	112	0	0	0	0	0	0	0	0	0	0	-0.05	0	0.04	0	-0.01	0.01	-0.05	-0.03	0	0	-0.04	0	0	0	0	0.0	0.0	0	0	0.01	0.0	0	0	0	0	0.03	0	0.0	0	0	0	0.0	-0.01	0	0	0.0	-0.05	0	0	-0.01	0	-0.01	-0.05	0	0.0	0.03	-0.01	0	0	0	0	0	0	0	0	0	0.0	0	0.0	0	1	0	-0.05	0.0	0	0.03	0	0.05	0	0.01	-0.01	0.0	0	0	0.0	-0.04	0	0.0	0.0	-0.0	0	1	-0.0	0	0	0	-0.04	0.0	-0.02	0	0	0	0	0.01	0	-0.08	0.08	0.0	-0.03	0	0	0	0	0	0.05	0.03	0	0.0	-0.02	0	0	0.0	-0.0	0	0.0	0	0	0.08	0	0	0	0	0	0.0	0	0	0.0	0	0	0	0.02	0	0	0	0	0	0	0	0.0	-0.0	0	-0.01	1	0	-0.02	-0.0	-0.02	0	0	0	0	0.0	0	-0.04	0.08	0	0	0	0	0	0	0	0.0	0	0.0	0	0	0.05	0	0.0	0	0.0	0	0.02	0	0	0	0	0	0	0	0	0	0.03	0	0	-0.05	-0.03	0	0.0	0	0	-0.04	0	0.07	0	0	0.02	-0.0	0	0	0	0	0.0	0	0.01	0	0	0.0	0.0	0.0	0.04	-0.05	0	0	0.02	0	-0.04	0	0.0	0.06	0	0	0	0	0	0	0	0	85.25	0	0	0.0	0	0	-0.04	0.0	0	0	0.0	0	0	0.0	0.0	0.0	-0.01	-0.01	0.04	0	-0.06	-0.04	0	0	-0.09	-0.04	0	0.04	-0.02	0	0	0	0.0	0.01	0	0.0	0	-0.08	-0.01	0.0	0	0	0.0	0	0	0	0	0	0	0	0	-0.03	0	-0.02	0	0	0.0	0	0.0	0.0	0	0	0	0	0.0	0.0	0	0	-0.0	0.0	0	-0.04	0	0.0	0	0	0	-0.03	0.04	0.07	0.0	0.06	0.0	0	0	104	0.0	0	0.0	0.04	0.0	0.01	0	0	-0.0	0	0	0	0	0	0	0	0	0	0	0	0	0	-0.01	0	0	-0.0	-0.09	0.0	0	0	0.0	0	0	0	0	0.0	0	0	0	0.0	0	0.0	0.0	0	0.03	-0.01	-0.01	0	0	0	0.02	0	0	0	0	-0.06	0.0	0	0	0	0	0	0	-0.06	-0.04	0.0	0	0.02	-0.04	0.0	0.02	0.0	0	0.0	0	-0.0	0.0	-0.05	0.02	0.0	0	-0.04	0	0	0	0.02	0	0	0	0	-0.02	0	0	0	-0.06	0.01	0	0.0	0	0.02	0.04	0.0	-0.02	0	0	0	0	0.0	0.0	0	0	0.0	-0.01	0.0	0	0.07	-0.0	0.0	0	0	0	0	0.01	0	0	0	0	0	0.0	-0.06	0	0	-0.05	0.04	0	0	0.0	-0.01	0.0	0.0	0.0	0	0	-0.05	0	0.0	0	0	0	10	0	0.0	0	0	0	0.0	-0.04	0	0	0	0.0	0.0	0	0	0.03	0	0	0	-0.04	0.0	-0.01	-0.0	-0.04	0.0	0	0	0.0	-0.03	0.0	0	0	0	0.0	0.02	0.0	0	0	0	0.0	0	0.0	0.04	0.0	0	0	0	0	0	0	0	0.0	0	0.0	0	0.0	0	0	0	0.0	0	0	0.0	0	0.0	0	0	0	0.02	0.02	0	0	-0.04	0.01	0	-0.0	0	0	0	0	-0.0	0.06	0	-0.06	0	0.01	0.05	0	0.0	0	-0.09	0.0	0	0	0	0	0	0.0	0	0	0	0	0	0.0	0	0	0.0	0	0	0.04	0	0.01	0	0	0	0	0	0	0	0	0	0	-0.03	0	0	0.0	0	0.0	0	0	0	0	0	0	0.01	0.0	0.0	0.05	0	0	0	-0.0	0.0	0.0	0	0	-0.01	0	-0.01	0.01	0.0	0.0	0	-0.08	0.0	0	0.0	0	0.02	-0.03	0	0	0	0	0.0	0.0	0.03	0	0.0	0	0.0	0	0	0	0	0	-0.0	-0.0	0.0	0.0	0	0.0	0.0	0	0	0	0	0	0	0	0	-0.05	0.01	0	0	0	0	0.0	0.07	0	0	0	0	0	5	-0.0	1	0	0.01	0.0	0.01	0	0.0	0.0	0	0.01	0	0	0	-0.01	-0.03	0	0.03	1	0	0	0.02	0.0	0.0	0	0	0.0	1	0	0	0	0	0	0	0	0	0	0	0	0	0	0.0	0.01	0.01	0	0	0	0	0.01	0.04	0	0	-0.01	0.0	0	0.0	0.0	0	0	122	-0.06	0	0	0	0	-0.01	0.0	0	0	0	-0.03	0.0	0.0	0	0	0.06	0	122	0	-0.02	0	0	0	0.0	0	0.0	0	0	0	-0.03	1	0	0	-0.05	0	0	0	-0.01	0	0	0	0	0.0	0	0	0.0	-0.1	0	0	0.02	-0.02	0.0	0	0	0.02	0	0	0	0	0.0	0	0.0	0.01	-0.0	1.39	0	0	-0.0	-0.04	0	0.0	0	0	0	0	0.0	0	0.0	0	0.02	0	0	0	0	0	0.05	0	0	0	0	0	0.02	0	0.05	0	0	0	0.0	0.64	-0.09	0.0	0	0	0	0	0	0	0	-0.01	0.0	0.02	0	0.0	-0.01	0.0	0.05	0.0	-0.01	0.06	0.0	0	0	0	0	0.0	-0.04	0.0	0.0	0	0.0	0	0	-0.0	0	0.0	0	0.0	0.0	0	0	0	0.01	-0.04	0	0	0.05	0	0.0	0	-0.01	0	0	0	0	0.0	0.0	-0.04	0	0	0	0	-0.04	0.0	0.06	0	0	0.0	0.0	0	0	-0.02	0.0	0.0	0	0	0	0	-0.06	0.0	0	0	0	0.03	0	0	0.02	-0.07	0.0	-0.01	0	0	0.01	0	-0.04	0.0	0.0	0	0	0	0	0	0	0	0.0	0	-0.0	0.0	0	-0.01	0	0	0.0	0	0	0	0.0	0.02	0.0	0.01	0	0	0	0	0	0.01	0	0	0	-0.01	0	0	0	0	0	0.0	0.0	0.0	0	0	0	0.0	0	0	0.0	0	0	0	0	0	0	0.0	-0.04	0	0	0.02	0.0	0.0	0	0	0	0.0	0	0	0	0	0	0.0	0.0	0.01	0.0	0	0	0	0	0	-0.01	-0.03	0	0	0	0	0	0	0.0	0	0.0	0	-0.31	-0.01	1	0	0	0.0	1	0	0.0	-0.05	-0.04	0	0.06	0.0	0	0	0	0	0.0	0.0	0	0	0.01	5.78	0.02	0.0	0.0	-0.04	0.01	0	0	0	0.02	2	0.0	0.01	-0.06	0	0	0.0	-0.01	0.0	0	-0.0	0.0	0	0.0	-0.04	0	0.0	0.06	0.0	0	0.0	0.0	0	0	0	0.0	0	0.0	0	0	0.0	0	0	0	0	0	-0.02	0	-0.01	0	0	-0.07	0.0	0	0	0.02	-0.07	-0.01	0.0	0	0	0	0	0.01	0	0.05	0.01	-0.06	-0.02	0	0.0	18	0	0.0	0.04	0	0.0	0	-0.03	0	0	0	0	-0.03	0.02	0.0	0	-0.09	0.05	0.0	0	0	-0.03	0.04	0.01	0.0	0	0	0.0	0.02	0	0	0.0	0.0	0.0	0	1	6	0	0	0	0	0.01	0	0.0	0	0	0.0	0.0	104	0	0	0	0.03	-0.05	-0.03	0.05	0.0	0	0	0.0	0.04	0	0	-0.05	0.0	0	-0.01	0	0	0	0.0	0	0	0	0	0	0	-0.03	0	0.02	0	0	0.02	0.03	0.0	0.0	0	0.02	0.0	-0.04	0.04	0	1	0	0	0	0	0	0.0	0	-0.03	-0.02	0	0	0	-0.0	0.0	0	0	0.0	0	0	-0.0	0.06	0.0	-0.03	0.0	0	0	0.0	0	0.0	0	0	0.0	0	0	0	0	-0.02	0.01	0.0	-0.01	0.01	0.03	0	0	0.04	0.0	0	0.01	0.0	-0.04	0.0	0	0	0	0	0	0.0	-0.01	0	0	0.0	0.03	0.0	0	0.0	0	0	-0.0	-0.02	0	0	-0.06	0	0.0	0	-0.0	0	-0.01	0	0.0	0	0	0	0	0	0	-0.01	-0.02	0	0.03	0	0	0	0	0.01	0.05	0	0.0	0.0	0	0	0	-0.02	0	0	2	0	0	0.0	-0.04	-0.04	0	0.01	-0.09	0	0.04	0.0	0.0	0	0	0.0	0	0.02	0.0	0.0	-0.07	-0.01	-0.04	0.0	0	0.08	0	-0.01	0	0	1	0.66
low birth weight - dwarfism - dysgammaglobulinemia	0	0	0.0	0	0.0	-0.05	0	-0.05	0	0	0	-0.01	0	0.0	0	0	-0.0	0.0	0.0	0.03	0.0	0	0.09	0	0	0.0	-0.05	0	0	0.02	-0.05	0	0	0	0	0	0	0	0	0	0.0	0	0.0	-0.0	0.02	0	0.0	-0.05	-0.04	0.04	0.0	0	0.01	0.01	0	0.01	0.0	-0.02	0	0	0	0	-0.02	0.06	0.0	0	0	0	0	0	0	0	0	0.0	0	-0.0	0	0.0	-0.03	0.0	0.0	0	0	0	0	0	0.01	0	-0.04	-0.0	0	0	0.0	0	0.04	0	0	0	0.0	-0.01	0	-0.08	0.0	0.0	0	0.07	0	0.0	0.0	0	0	0.0	0	0.02	-0.01	0.07	0	-0.03	0	-0.02	0	0	0.0	0.0	0	0	0	-0.02	-0.11	0	0.0	0.08	0.02	0.0	0.06	0	0	0.0	0	0	0	0.0	0	-0.03	0	-0.01	0.06	0	0	-0.04	0	0	0.0	0	-0.01	0	0.0	0.02	0	0	0.0	0	0	0.0	0	0	0.0	0.0	0	0	0	0.06	-0.03	0	0	0	0	0	0	0	0	0.0	0	0.0	-0.08	-0.01	0	0	0	0.0	0	0.0	0	0.0	0	-0.02	0	0	0.04	-0.01	0.0	0	-0.05	0.0	0.0	0	0	0.0	0.01	0	0	0.05	0	0	0	0	0	0	0	0	0	0	0	0.05	0	0	0	-0.01	0.01	0	0.0	0	0.0	0.0	0	-0.08	-0.01	0.07	0.0	0	0	0	0	0	0	0.02	0	0	0.05	0.02	0.04	0	-0.02	0.0	0.01	0	0	0	0	0.0	0	0	0.0	-0.01	0.02	0.0	0.0	0.07	0	-0.0	0	0.0	0	0	0	-0.04	0.0	0	0	0	0.0	0	0.01	0	-0.02	0.0	0	0	0	0.0	0	0	0.02	0.04	0	0	0.03	0.0	0	0.02	0	0	0.0	0	0	-0.03	0	0	0	0	0.0	0	0	0.0	0	0	-0.04	0	0	-0.08	-0.07	0	-0.02	0	0	-0.01	0	-0.04	0	0.0	0.0	0	0	0	0.0	0	0.0	0	0	0	0.0	0	0.0	0	-0.03	-0.05	0	0	0.06	0.0	0	0	0	0	-0.01	7	0.04	0.0	0	0	0	0.0	-0.02	0.01	0	-0.02	0	0.0	0.03	0	-0.04	0	0	0.02	-0.03	0	0	-0.02	0	-0.02	0	0	0	0	0	0	-0.01	0	-0.03	0.0	0.0	0.01	0.0	0	0.01	0.0	0	0	0	0	0	0	0	0	0.02	0	0	0	0	0	0	0.0	0	0.0	0	0	0	0.0	-0.03	0.0	0.02	0	0.01	0	0.0	0	-0.01	-0.01	0.0	0	0.06	0	0	0.05	0.0	-0.04	0.0	0.0	0	0	0	0.01	0.0	0	0.0	0	0.0	-0.02	0	0.07	0	-0.01	0	0	0	0	0	0	-0.01	0.02	0	0	0	0	0.0	0.0	0	0.05	0	0	0	0.03	0.0	0	0.01	0	0	0	0	0.0	0.0	0	0.04	0.0	0.02	0.0	0.0	0	0.0	0	0	0	0.0	0	0.01	0	0	0	-0.06	0	0	0	0	-0.02	0.04	0	0	0	-0.04	-0.01	0	0.0	0.0	0	0	0	0.0	0.0	0	0	0	0	-0.04	0	0.01	0	0.0	0	0.0	0.03	0.0	-0.01	0	0	0	0.0	-0.03	0.04	0	0	0	0	0	0	0	0.0	0	0	0	0	0	0	0.0	0.0	0	0	0	0	0	0	0.0	0	0	0	0.0	0.0	0.0	0	0	0	0	-0.0	0.0	0	0.0	0.02	0	0	-0.02	0.0	0	0	0.0	0	0.0	0.0	0.02	0	0	0	0	0	0	0	0	-0.01	0	0	0.0	0	0	0	0	0	0.0	0	0.03	0.0	-0.02	0	0.0	0	-0.02	0	0.0	0	0	0	0	0	-0.02	0.06	0	0	0.0	0	0	0	0.0	0.0	0	0	0	0	0.0	0	0.05	0	-0.01	0	0	-0.02	0.02	0.04	-0.05	0.0	0	-0.06	0	-0.01	0	0.0	0	0	0.0	0.0	0	0.0	0.0	0.01	-0.05	0	0	0.0	0	-0.02	-0.01	0.0	0	0.03	0.0	0	-0.06	0.0	-0.11	-0.0	0.0	0.01	0.0	0.06	0	0	0.04	0	0	0	0.0	0.08	0.0	0	0.0	0	0	0.0	0	0.0	0.0	0	0.0	0	0.0	0.0	0	0	0	0	0	0.0	0	0	0	0	0.0	-0.01	0.0	0	0.0	0	0	0	0	0.02	0	0.0	0	0	0	0.0	0.0	0	0	0	0.0	0	0	0	0.0	0.0	0	0	0	0	0	0	0	0.01	-0.05	0.0	0.0	0	0	0.04	-0.02	0.0	0	0	0.04	-0.04	0.0	0	-0.05	0	0.0	0.0	0.0	-0.02	-0.02	0	-0.01	0.04	0.0	0.0	0.02	0	0.0	0	0	0.0	-0.01	-0.03	0	-0.02	0.0	0	0	0.0	0.01	0	-0.03	0	0.0	0.06	0	0.0	0	0	0.0	0	-0.03	0	7	0	0.0	0.0	0	0.0	0	-0.05	0.0	0	0.0	0.0	-0.02	0.0	0	0.0	0	0	0	0	0.03	-0.0	0.06	0.0	0	0	0.0	0.0	0	0	0	0.0	0	0.02	0.02	0.0	0.03	0	0	0	0	0	0	0.0	0	0.0	0.02	0	0.0	0	0.02	-0.02	0.0	0	0.0	0	-0.05	0.0	0	0	-0.03	0.0	-0.03	0	0.0	0	0	0.03	0.0	0	0	0	-0.02	0	0	0	0	0	0.0	0.0	0.0	0	0	0	0.05	0	0.07	0.0	0.0	0.0	0.03	-0.08	0	0	0.0	0	0	0	-0.02	0.0	0.03	0	0	0.0	-0.03	0.0	0	0.0	0	0	0	0.0	0.0	0.0	0	0	0	0	0	0.0	-0.01	0	0	-0.01	0	0.0	-0.04	0	0	0.0	0	0.0	0.01	0.0	0	0	0	0	0	0	0	0	0	-0.03	0.02	0.03	0	0	0.01	0.01	0.0	0	0	0	0	0	0.06	0	0	0.0	0.0	0	0.0	0	0	0	0.03	0.0	0.01	0	0	0.01	0.0	0.0	0	0	0.01	0.0	0.0	0.04	0	0	0.02	0.0	0	0.03	0	0	0.0	0	0	0.0	0.05	-0.01	0.0	0	0.05	0.0	0.0	0.04	-0.01	-0.01	0	0	-0.0	0	0.03	0	0	-0.0	-0.06	0	0.01	0.0	0.0	0	0	0	0.0	0	0.05	0.0	0.02	0	0.06	0.0	0	-0.0	-0.07	0	0	0	0	0	0	0.02	0	0	-0.03	0	0	0	-0.06	0	-0.05	0.01	0	0	0	0	0	0.0	0	0.0	0	0.0	0	0	0	0.0	0.0	0	0.01	0.0	0.02	0	0.03	0.0	0	0	0	0	0.01	0.04	-0.05	0.0	0	0	0.0	0	0	0	0	0	0	0	0	0	0	0.0	0	0	0	0	0	0.06	0	0	0.0	0	0.06	0.0	-0.03	0	0	-0.05	0.0	0	0	0.1	0.0	0.0	0	-0.03	0	0.0	0	-0.04	0.0	0.0	0.0	-0.03	0.0	0.01	0.03	-0.04	0	0	0.0	0	0	0	0	0	0	-0.02	0.02	-0.03	0.01	0.0	0	0.02	0.0	0	0.0	0	0.0	0	0.0	0.0	0.0	0	Orphanet	0.0	0	0.01	0.02	-0.03	0	0.0	0	0	0	0.0	0	31	0.0	0.0	0	0	0	-0.01	0	0	0	0	0	0	0.0	0	-0.01	-0.01	0.01	0.07	0	0.04	0	0	0	0.1	0	0.0	0	0	0.03	0	0	0	-0.01	0.0	0	0.02	-0.08	-0.08	0.04	0	0.02	0.0	0	-0.04	0	0.0	0	0.0	0.0	0	0.0	-0.01	0.02	0	0	-0.06	0	0	0	0	0	0.0	0.0	0	-0.01	0	0.0	0	0	0.01	0	0	0.0	0	0.06	0.02	0	0	0	0	0.0	0.0	0.0	0.02	-0.04	0.03	0.0	-0.05	-0.01	0	0.04	0	-0.03	0	0	0.0	0.0	0.03	0.0	0.0	0	0	0	0	0	0.04	0	0	0	0	-0.0	0.03	0.0	0.0	0	0	0.0	0	0.0	0	0	0.0	0	0	0	0.0	0	-0.03	0	0	0	0.0	0.03	0	0.0	0	0	0	0	0	0	0	-0.03	0	0	0	0.0	0	0	-0.04	0	0	-0.01	0	0.0	0.06	0	0.03	0.0	0	0	0	0	0	0	0.11	0.01	-0.02	0.0	0.0	0.0	0.0	0.0	0.0	0	0.0	0	0	0.0	0	0	0	0	0	0	-0.02	0	-0.02	0	0	0	0.03	-0.03	0	0.0	0	0.02	0	0	0	-0.02	0	0	-0.01	0	-0.06	0.05	0	0	0.0	-0.03	0	0	0	0	0	0.0	0	0.0	0	-0.02	0	0	0	0.03	0.0	0.0	0	0.0	0	0	0.02	0	0.0	0	0	0.0	0	0.0	0.04	0	0.0	-0.01	0.04	0.0	0.0	0	0.02	0	-0.01	0	-0.02	0.07	0	0	0	0	0.0	0.01	0	-0.03	0	0.0	0	0	0.0	0	0.0	-0.01	0.0	0	0.0	-0.03	0	0.0	0.0	0	0	0	0.0	0	0	0	0.0	-0.0	0	0.0	-0.07	0.0	0	0	0	0	-0.03	-0.08	0	0	0	0	-0.07	0	0.0	0	0	-0.03	0	0.04	-0.03	0	0	0.08	0	-0.0	0	0.0	0.0	0	0	0	0	0	0	0.02	-0.01	0	0.0	0	0	0	0	0.03	0	0	0	0	-0.08	0.0	0	0	0	0	0	0.0	0.0	0.0	0	0	0	-0.03	0	0	0.01	0	0.0	-0.07	0.0	0.05	0	-0.03	0	0.07	0.0	0	0	0	0	0	0	0.0	0	0	0	0	0.0	0	0	0	-0.01	0	0	0	0.0	0.0	0	0	0.0	0	0.0	0	-0.07	0.03	0.0	0	0	0.03	0.0	0.0	-0.04	0.03	0	-0.02	0.0	0.01	0	0	0.04	-0.0	0	0	0.0	0.0	0	0.02	0	0.04	0.0	-0.04	0.03	0	0	0	0	0	0	0.01	0.02	0	0	0	0	0	0.0	-0.01	0.0	0.01	-0.04	0	0.0	0.0	0	0	0	0.01	0.09	0.02	0	0	0.0	0.0	0	0.0	0.0	0	0	0	0	0	0	0.01	0	0.0	0	-0.0	0.03	0	0.02	0	0	-0.08	0	0.02	0	-0.03	0.0	0.04	0	0	0.01	-0.01	-0.0	0	-0.07	0.01	0	0.05	0.02	0.0	0.02	0.02	0	0.04	0	0.02	0	0	0	0	0	0	0	0	0	0.02	0.0	0	0	0	0	0	0	0	0	0	0	0	0	-0.03	0	0.03	0	0.02	-0.01	-0.06	-0.02	0	0	-0.03	0	0	0	0	0.0	0.0	0	0	0.01	0.0	0	0	0	0	0.05	0	0.0	0	0	0	0.0	-0.03	0	0	0.0	-0.04	0	0	0.05	0	-0.04	-0.01	0	0.0	0.03	0.03	0	0	0	0	0	0	0	0	0	0.0	0	0.0	0	0	0	-0.05	0.0	0	0.0	0	0.06	0	0.02	0.03	0.0	0	0	0.0	-0.02	0	0.0	0.0	-0.03	0	0	0.01	0	0	0	-0.02	0.0	0.0	0	0	0	0	0.0	0	-0.07	0.07	0.0	-0.04	0	0	0	0	0	0.06	0.04	0	0.0	-0.02	0	0	0.0	-0.01	0	0.0	0	0	0.06	0	0	0	0	0	0.0	0	0	0.0	0	0	0	-0.01	0	0	0	0	0	0	0	0.0	0.02	0	0.01	0	0	-0.0	-0.0	0.04	0	0	0	0	0.0	0	-0.02	0.02	0	0	0	0	0	0	0	0.0	0	0.0	0	0	0.06	0	0.0	0	0.0	0	0.03	0	0	0	0	0	0	0	0	0	0.01	0	0	-0.03	0.0	0	0.0	0	0	-0.05	0	0.07	0	0	-0.01	0.0	0	0	0	0	0.0	0	-0.01	0	0	0.0	0.0	0.0	-0.02	-0.07	0	0	0.02	0	-0.01	0	0.0	0.01	0	0	0	0	0	0	0	0	0.0	0	0	0.0	0	0	-0.04	0.0	0	0	0.0	0	0	0.0	0.0	-0.02	-0.01	-0.0	0.01	0	-0.04	-0.05	0	0	-0.03	-0.0	0	0.04	-0.0	0	0	0	0.0	0.0	0	0.0	0	-0.05	0.01	0.0	0	0	0.0	0	0	0	0	0	0	0	0	-0.02	0	-0.03	0	0	0.0	0	0.0	0.0	0	0	0	0	0.0	0.0	0	0	-0.02	0.0	0	-0.05	0	0.05	0	0	0	-0.0	0.02	0.07	0.0	0.04	0.0	0	0	0	0.0	0	0.0	0.04	0.0	0.02	0	0	0.01	0	0	0	0	0	0	0	0	0	0	0	0	0	-0.03	0	0	0.02	-0.04	0.0	0	0	0.0	0	0	0	0	0.0	0	0	0	0.0	0	0.0	0.0	0	0.01	0.02	0.02	0	0	0	0.03	0	0	0	0	-0.07	0.0	0	0	0	0	0	0	-0.04	0.01	0.0	0	0.03	-0.02	0.0	0.05	0.0	0	0.0	0	-0.07	0.0	-0.08	0.0	0.0	0	-0.03	0	0	0	0.04	0	0	0	0	-0.01	0	0	0	-0.04	0.03	0	0.0	0	0.07	0.0	0.0	-0.03	0	0	0	0	0.0	0.0	0	0	0.0	0.01	0.0	0	0.06	0.01	0.0	0	0	0	0	0.02	0	0	0	0	0	0.0	-0.06	0	0	-0.03	0.03	0	0	0.0	-0.02	0.0	-0.02	0.0	0	0	0.02	0	0.0	0	0	0	0	0	0.0	0	0	0	0.0	-0.03	0	0	0	0.0	0.0	0	0	0.04	0	0	0	-0.07	0.0	0.01	-0.03	0.02	0.0	0	0	0.0	-0.01	0.0	0	0	0	0.0	0.04	0.0	0	0	0	0.0	0	0.0	0.01	0.0	0	0	0	0	0	0	0	0.0	0	0.0	0	0.0	0	0	0	0.0	0	0	0.0	0	0.0	0	0	0	-0.0	0.01	0	0	-0.03	0.02	0	-0.01	0	0	0	0	0.03	0.06	0	-0.06	0	-0.0	-0.02	0	0.0	0	-0.06	0.0	0	0	0	0	0	0.0	0	0	0	0	0	0.0	0	0	0.0	0	0	0.07	0	-0.0	0	0	0	0	0	0	0	0	0	0	-0.03	0	0	0.0	0	0.0	0	0	0	0	0	0	0.02	0.0	0.0	0.05	0	0	0	-0.03	0.0	0.0	0	0	0.01	0	-0.02	-0.0	-0.02	0.0	0	-0.04	0.0	0	0.0	0	0.02	-0.01	0	0	0	0	0.0	0.0	0.01	0	0.0	0	0.0	0	0	0	0	0	-0.02	-0.01	0.0	0.0	0	0.0	0.0	0	0	0	0	0	0	0	0	-0.0	-0.01	0	0	0	0	0.0	0.03	0	0	0	0	0	0	-0.03	0	0	-0.02	0.0	-0.02	0	0.0	0.0	0	0.03	0	0	0	-0.01	-0.04	0	-0.01	0	0	0	0.03	0.0	0.0	0	0	0.0	0	0	0	0	0	0	0	0	0	0	0	0	0	0	0.0	0.01	0.01	0	0	0	0	0.02	0.01	0	0	-0.03	0.0	0	0.0	0.0	0	0	0	-0.11	0	0	0	0	-0.02	0.0	0	0	0	-0.02	0.01	0.0	0	0	0.05	0	0	0	-0.04	0	0	0	-0.0	0	0.0	0	0	0	-0.01	0	0	0	-0.09	0	0	0	-0.04	0	0	0	0	0.0	0	0	0.0	-0.13	0	0	-0.01	0.01	0.0	0	0	0.04	0	0	0	0	0.0	0	0.0	0.04	0.04	0.0	0	0	0.01	-0.06	0	0.0	0	0	0	0	0.0	0	0.02	0	0.02	0	0	0	0	0	0.01	0	0	0	0	0	0.03	0	0.02	0	0	0	0.0	0.0	-0.1	0.0	0	0	0	0	0	0	0	0.01	0.0	0.0	0	0.0	-0.03	0.0	0.02	-0.04	-0.0	0.03	0.0	0	0	0	0	0.0	-0.03	0.0	0.0	0	0.0	0	0	-0.02	0	0.0	0	0.0	0.0	0	0	0	0.01	-0.01	0	0	-0.06	0	0.0	0	-0.04	0	0	0	0	0.0	0.0	-0.06	0	0	0	0	-0.04	0.0	0.03	0	0	0.0	0.02	0	0	0.03	0.0	0.0	0	0	0	0	-0.1	0.0	0	0	0	0.0	0	0	0.01	-0.05	0.0	-0.03	0	0	0.01	0	-0.03	0.06	0.0	0	0	0	0	0	0	0	0.0	0	0.04	0.0	0	-0.03	0	0	0.0	0	0	0	0.0	0.01	0.0	-0.01	0	0	0	0	0	0.03	0	0	0	0.01	0	0	0	0	0	0.0	0.0	0.0	0	0	0	0.0	0	0	0.0	0	0	0	0	0	0	0.02	-0.01	0	0	-0.02	0.0	0.0	0	0	0	0.0	0	0	0	0	0	0.0	0.0	0.07	0.0	0	0	0	0	0	0.01	-0.06	0	0	0	0	0	0	0.0	0	0.0	0	-0.3	0.01	0	0	0	-0.02	0	0	0.0	0.03	-0.05	0	0.01	0.0	0	0	0	0	0.0	0.0	0	0	-0.06	0.0	0.03	0.0	0.0	-0.02	-0.03	0	0	0	-0.0	1	0.0	-0.02	-0.02	0	0	0.0	-0.05	0.0	0	0.0	0.0	0	0.0	-0.1	0	0.0	0.04	0.0	0	-0.03	0.0	0	0	0	0.0	0	0.0	0	0	0.0	0	0	0	0	0	-0.04	0	0.02	0	0	-0.01	0.0	0	0	0.05	-0.01	-0.01	0.0	0	0	0	0	-0.01	0	0.04	-0.04	-0.07	-0.07	0	0.0	0	0	0.0	-0.0	0	0.0	0	-0.03	0	0	0	0	-0.0	-0.02	0.0	0	0.03	0.03	0.0	0	0	-0.03	0.05	0.01	0.0	0	0	0.0	0.02	0	0	0.0	0.0	0.0	0	0	1	0	0	0	0	0.01	0	0.05	0	0	0.0	0.0	0	0	0	0	0.04	-0.07	0.04	0.06	0.0	0	0	0.0	0.03	0	0	-0.01	0.0	0	-0.03	0	0	0	-0.0	0	0	0	0	0	0	-0.04	0	0.02	0	0	-0.0	0.07	0.0	0.0	0	0.0	-0.02	-0.01	0.06	0	0	0	0	0	0	0	0.0	0	0.01	-0.01	0	0	0	0.03	0.0	0	0	0.0	0	0	0.0	0.01	0.0	-0.05	0.0	0	0	0.0	0	-0.01	0	0	0.0	0	0	0	0	0.03	0.03	0.0	0.01	0.04	0.01	0	0	-0.01	0.0	0	-0.06	0.0	-0.03	0.0	0	0	0	0	0	0.0	-0.02	0	0	0.0	-0.0	0.0	0	0.0	0	0	0.01	-0.02	0	0	-0.06	0	0.0	0	0.04	0	-0.05	0	0.0	0	0	0	0	0	0	-0.0	-0.08	0	0.04	0	0	0	0	-0.02	-0.02	0	0.0	0.0	0	0	0	0.0	0	0	0	0	0	-0.03	-0.01	-0.01	0	0.02	-0.01	0	0.06	0.0	0.0	0	0	0.0	0	0.02	0.0	0.0	-0.06	0.03	-0.02	0.0	0	0.07	0	-0.01	0	0	1	0.66
central nervous system cyst	0	0	0.0	0	0.0	-0.06	0	0.0	0	0	0	-0.01	0	0.0	0	0	0.06	0.0	0.0	0.01	0.0	0	0.02	0	0	0.0	0.04	0	0	-0.01	0.05	0	0	0	0	0	0	0	0	0	0.08	0	0.0	-0.02	0.01	0	0.0	-0.02	-0.02	0.0	0.0	0	0.05	-0.05	0	0.05	0.0	-0.05	0	0	0	0	0.02	0.01	0.0	0	0	0	0	0	0	0	0	0.0	0	-0.01	0	0.0	0.04	0.0	0.0	0	0	0	0	0	-0.03	0	0.03	-0.07	0	0	0.0	0	-0.05	0	0	0	0.0	-0.01	0	0.0	0.0	0.0	0	-0.02	0	0.0	0.0	0	0	0.0	0	0.01	0.08	0.03	0	0.01	0	0.05	0	0	0.0	0.0	0	0	0	0.01	-0.03	0	0.0	-0.06	-0.04	0.0	0.05	0	0	0.0	0	0	0	0.0	0	0.03	0	0.1	-0.03	0	0	0.04	0	0	0.0	0	0.03	0	0.0	-0.0	0	0	0.0	0	0	0.0	0	0	0.0	0.0	0	0	0	-0.1	-0.02	0	0	0	0	0	0	0	0	0.0	0	0.0	-0.02	0.01	0	0	0	0.0	0	0.08	0	-0.02	0	-0.05	0	0	0.01	-0.04	0.0	0	-0.01	0.0	0.0	0	0	0.0	-0.03	0	0	0.01	0	0	0	0	0	0	0	0	0	0	0	-0.03	0	0	0	-0.06	-0.08	0	0.0	0	0.0	0.0	0	-0.0	-0.0	-0.07	0.0	0	0	0	0	0	0	-0.04	0	0	0.0	0.05	0.05	0	-0.0	0.0	-0.0	0	0	0	0	0.0	0	0	0.04	0.03	0.03	0.0	0.0	-0.05	0	-0.1	0	0.0	0	0	0	0.06	0.0	0	0	0	0.0	0	-0.02	0	0.01	0.0	0	0	0	0.0	0	0	-0.02	-0.02	0	0	-0.03	0.0	0	0.02	0	0	0.0	0	0	0.01	0	0	0	0	0.0	0	0	0.0	0	0	0.11	0	0	-0.01	-0.04	0	-0.06	0	0	0.02	0	0.03	0	0.0	0.0	0	0	0	0.0	0	0.0	0	0	0	0.0	0	0.0	0	-0.06	0.0	0	0	-0.06	0.0	0	0	0	0	-0.01	2	-0.0	0.0	0	0	0	0.0	-0.02	0.02	0	0.03	0	0.0	0.0	0	0.05	0	0	-0.06	0.04	0	0	0.01	0	-0.01	0	0	0	0	0	0	-0.07	0	0.01	0.0	0.0	0.04	0.0	0	0.06	0.0	0	0	0	0	0	0	0	0	-0.02	0	0	0	0	0	0	0.0	0	0.0	0	0	0	0.01	-0.0	0.0	0.02	0	-0.0	0	0.0	0	0.04	0.03	0.02	0	-0.01	0	0	0.03	0.05	-0.04	0.0	0.0	0	0	0	0.0	0.0	0	0.0	0	0.0	0.05	0	0.01	0	0.06	0	0	0	0	0	0	0.01	0.02	0	0	0	0	-0.01	0.0	0	0.03	0	0	0	0.0	0.0	0	-0.01	0	0	0	0	0.0	0.0	0	-0.03	0.0	-0.02	0.0	0.0	0	0.0	0	0	0	0.0	0	0.05	0	0	0	-0.02	0	0	0	0	-0.07	-0.02	0	0	0	0.01	0.02	0	0.0	0.0	0	0	0	0.0	0.0	0	0	0	0	0.06	0	0.01	0	0.0	0	0.0	-0.03	0.0	-0.03	0	0	0	0.0	-0.02	-0.02	0	0	0	0	0	0	0	0.0	0	0	0	0	0	0	0.0	0.0	0	0	75	0	0	0	0.0	0	0	0	0.0	0.0	0.0	0	0	0	0	-0.01	0.0	0	0.0	-0.03	0	0	-0.02	-0.02	0	0	0.0	0	0.0	0.0	0.07	0	0	0	0	0	0	0	0	-0.0	0	0	0.0	0	0	0	0	0	0.0	0	0.0	0.0	0.03	0	0.0	0	-0.0	0	0.0	0	0	0	0	0	0.01	-0.03	0	0	0.0	0	0	0	0.0	0.0	0	0	0	0	0.0	0	0.05	0	-0.01	0	0	-0.02	0.02	-0.02	-0.02	0.0	0	-0.01	0	0.02	0	0.0	0	0	0.0	0.0	0	0.0	0.0	-0.03	-0.0	0	0	0.0	0	-0.0	0.01	0.0	0	0.03	0.0	0	-0.01	0.0	0.01	-0.01	0.0	-0.06	0.0	-0.04	0	0	-0.07	0	0	0	0.0	-0.04	0.0	0	0.0	0	0	0.0	0	0.0	0.0	0	0.0	0	0.0	0.0	0	0	0	0	0	0.0	0	0	0	0	0.0	-0.01	0.0	0	0.0	0	0	0	0	-0.02	0	0.0	0	0	0	0.0	0.0	0	0	0	-0.02	0	0	0	0.0	0.0	0	0	0	0	0	0	0	0.0	-0.06	0.0	0.0	0	0	0.04	-0.02	0.0	0	0	-0.02	-0.01	0.0	0	-0.07	0	-0.01	0.0	0.0	0.02	-0.01	0	-0.01	-0.03	0.0	0.0	-0.02	0	0.0	0	0	0.0	0.02	0.03	0	-0.03	0.0	0	0	0.0	-0.0	0	0.03	0	0.02	0.04	0	0.0	0	0	-0.02	0	0.06	0	2	0	0.0	0.0	0	0.0	0	-0.03	0.0	0	0.0	1.0	-0.05	0.0	0	0.0	0	0	0	0	0.02	0.05	0.05	0.0	0	0	0.0	0.0	0	0	0	-0.01	0	0.03	-0.09	3.85	-0.03	0	0	0	0	0	0	0.0	0	0.0	0.03	0	0.0	0	-0.08	-0.02	0.0	0	0.0	0	-0.01	0.0	0	0	-0.04	0.0	-0.02	0	0.0	0	0	0.05	0.0	0	0	0	-0.02	0	0	0	0	0	0.0	0.0	0.0	0	0	0	-0.06	0	-0.01	0.0	0.0	0.0	0.02	0.02	0	0	0.0	0	0	0	-0.07	0.0	-0.01	0	0	0.0	-0.02	0.0	0	0.0	0	0	0	0.0	0.0	0.0	0	0	0	0	0	0.0	0.03	1	0	-0.0	0	0.0	0.02	0	0	0.0	0	0.0	-0.04	0.0	0	0	0	0	0	0	0	0	0	-0.04	0.01	-0.04	0	0	0.05	0.01	0.0	0	0	0	0	0	-0.02	0	0	0.0	0.0	0	0.0	0	0	0	-0.01	0.0	-0.03	0	0	-0.03	0.0	0.0	0	0	0.02	0.0	0.0	0.01	0	0	0.0	0.0	0	0.0	0	0	0.0	0	0	0.0	-0.05	0.01	0.0	0	0.02	0.0	0.0	-0.02	-0.05	-0.02	0	0	-0.02	0	-0.0	0	0	0.0	-0.07	0	0.0	0.0	0.0	0	0	0	0.0	0	0.08	0.0	-0.04	0	-0.06	0.0	0	0.02	-0.05	0	0	0	0	0	0	0.02	0	0	-0.05	0	0	0	0.05	0	0.04	0.01	0	0	0	0	0	0.0	0	0.0	0	0.0	0	0	0	0.0	0.0	0	0.01	0.0	0.06	0	0.06	0.0	0	0	0	0	-0.01	-0.04	0.02	0.0	0	0	0.0	0	0	0	0	0	0	0	0	0	0	0.0	0	0	0	0	0	-0.07	0	0	0.0	0	0.01	0.0	0.0	0	0	0.01	0.0	0	0	0.03	0.0	0.0	0	0.05	0	0.0	0	0.05	0.0	0.0	0.0	0.06	0.0	-0.04	0.0	-0.0	0	0	0.03	0	0	0	0	0	0	-0.08	0.07	0.01	-0.03	0.0	0	-0.09	0.0	0	0.0	0	0.0	0	0.0	0.0	0.0	0	EFO	0.0	0	0.03	-0.03	-0.02	0	0.0	0	0	0	0.0	0	15	0.0	0.0	0	0	0	-0.01	0	0	0	0	0	0	0.0	0	-0.05	0.01	-0.0	0.01	0	-0.05	0	0	0	-0.01	0	0.0	0	0	0.0	0	0	0	-0.02	0.0	0	0.04	0.03	0.01	0.1	0	-0.06	0.0	0	0.0	0	0.0	0	0.0	0.0	0	0.0	0.02	-0.01	0	0	0.04	0	0	0	0	0	0.0	0.0	0	-0.02	0	0.0	0	0	-0.02	0	0	0.0	0	0.01	0.05	0	0	0	0	0.0	0.0	0.0	0.0	0.02	0.0	0.0	0.06	0.0	0	0.02	0	-0.02	0	0	0.0	0.0	0.0	0.0	0.03	0	0	0	0	0	0.02	0	0	0	0	-0.02	0.03	0.0	0.0	0	0	0.0	0	0.0	0	0	0.0	0	0	0	0.0	0	-0.02	0	0	0	0.0	-0.07	0	0.0	0	0	0	0	0	0	0	0.02	0	0	0	0.0	0	0	0.05	0	0	0.05	0	0.0	-0.02	0	0.01	0.0	0	0	0	0	0	0	-0.02	-0.02	0.07	0.0	-0.01	0.0	0.0	0.0	0.0	0	0.0	0	0	0.0	0	0	0	0	0	0	0.05	0	-0.01	0	0	0	0.01	-0.01	0	0.0	0	-0.02	0	0	0	-0.02	0	0	-0.08	0	-0.08	-0.0	0	0	0.0	-0.01	0	0	0	0	0	0.0	0	-0.02	0	-0.01	0	0	0	0.0	0.0	1.0	0	0.0	0	0	0.01	0	0.0	0	0	0.0	0	0.0	0.06	0	0.0	0.06	0.03	0.0	0.0	0	0.0	0	-0.02	0	0.03	0.04	0	0	0	0	0.0	0.03	0	0.13	0	0.0	0	0	0.0	0	0.0	0.0	0.0	0	0.0	-0.0	0	0.0	0.0	0	0	0	0.0	0	0	0	0.0	-0.01	0	0.0	0.03	0.0	0	0	0	0	0.04	-0.03	0	0	0	0	0.03	0	0.0	0	0	0.07	0	0.02	-0.02	0	0	0.04	0	0.01	0	0.0	0.0	0	0	0	0	0	0	-0.04	-0.0	0	0.0	0	0	0	0	0.01	0	0	0	0	0.03	0.0	0	0	0	0	0	0.0	0.0	0.0	0	0	0	0.02	0	0	0.06	0	0.0	0.03	0.01	0.0	0	-0.03	0	0.1	0.0	0	0	0	0	0	0	0.0	0	0	0	0	0.0	0	0	0	-0.02	0	0	0	0.0	0.0	0	0	0.0	0	0.0	0	-0.04	0.03	0.0	0	0	0.05	0.0	0.0	-0.05	-0.01	0	-0.0	0.0	-0.02	0	0	-0.02	0.0	0	0	0.0	0.0	0	-0.01	0	-0.03	0.04	-0.0	-0.02	0	0	0	0	0	0	-0.0	0.01	0	0	0	0	0	0.0	-0.0	0.0	-0.01	-0.04	0	0.0	0.0	0	0	0	0.08	-0.02	-0.04	0	0	0.0	0.0	0	0.0	0.0	0	0	0	0	0	0	0.03	0	0.0	0	-0.0	-0.0	0	-0.04	0	0	0.03	0	-0.04	0	0.04	0.0	0.04	0	0	-0.04	-0.04	0.03	0	0.04	-0.0	0	0.0	0.03	0.0	-0.04	-0.04	0	0.01	0	-0.01	0	0	0	0	0	0	0	0	0	-0.02	0.0	0	26	0	0	0	0	0	0	0	0	0	0	-0.03	0	-0.04	0	0.01	0.02	0.07	0.01	0	0	-0.0	0	0	0	0	0.0	0.0	0	0	0.06	0.0	0	0	0	0	-0.04	0	0.0	0	0	0	0.0	-0.01	0	0	0.0	-0.06	0	0	0.01	0	-0.01	0.03	0	0.0	-0.05	-0.06	0	0	0	0	0	0	0	0	0	0.0	0	0.0	0	0	0	0.05	0.0	0	-0.07	0	0.0	0	-0.02	-0.07	0.0	0	0	0.0	-0.02	0	0.0	0.0	-0.01	0	0	-0.07	0	0	0	0.0	0.0	-0.02	0	0	0	0	0.01	0	-0.06	-0.06	0.0	-0.03	0	0	0	0	0	0.06	-0.02	0	0.0	0.02	0	0	0.0	-0.06	0	0.0	0	0	0.06	0	0	0	0	0	0.0	0	0	0.0	0	0	0	-0.01	0	0	0	0	0	0	0	0.0	0.05	0	-0.05	0	0	0.02	0.02	-0.02	0	0	0	0	0.0	0	-0.03	-0.05	0	0	0	0	0	0	0	0.0	0	0.0	0	0	0.04	0	0.0	0	0.0	0	0.01	0	0	0	0	0	0	0	0	0	-0.01	0	0	0.01	0.01	0	0.0	0	0	-0.03	0	-0.04	0	0	0.02	0.01	0	0	0	0	0.0	0	0.05	0	0	0.0	0.0	0.0	0.08	0.07	0	0	0.06	0	-0.02	0	0.0	0.06	0	0	0	0	0	0	0	0	96.15	0	0	0.0	0	0	-0.03	0.0	0	0	0.0	0	0	0.0	0.0	0.03	0.04	-0.01	-0.04	0	0.01	-0.02	0	0	0.01	-0.01	0	0.01	0.05	0	0	0	0.0	0.0	0	0.0	0	-0.01	-0.02	0.0	0	0	0.0	0	0	0	0	0	0	0	0	0.02	0	0.05	0	0	0.0	0	0.0	0.0	0	0	0	0	0.0	0.0	0	0	-0.01	0.0	0	0.03	0	-0.02	0	0	0	0.03	0.02	-0.05	0.0	0.02	0.0	0	0	25	0.0	0	0.0	-0.01	0.0	-0.03	0	0	-0.01	0	0	0	0	0	0	0	0	0	0	0	0	0	-0.07	0	0	0.01	-0.01	0.0	0	0	0.0	0	0	0	0	0.0	0	0	0	0.0	0	0.0	0.0	0	-0.01	0.01	0.02	0	0	0	-0.02	0	0	0	0	-0.01	0.0	0	0	0	0	0	0	0.03	0.02	0.0	0	-0.03	0.01	0.0	-0.02	0.0	0	0.0	0	0.02	0.0	0.04	0.03	0.0	0	0.03	0	0	0	0.01	0	0	0	0	0.03	0	0	0	0.04	-0.02	0	0.0	0	0.04	0.01	0.0	-0.02	0	0	0	0	0.0	0.0	0	0	0.0	0.06	0.0	0	-0.02	-0.06	0.0	0	0	0	0	-0.04	0	0	0	0	0	0.0	-0.01	0	0	0.01	0.06	0	0	0.0	-0.0	0.0	0.0	0.0	0	0	0.01	0	0.0	0	0	0	0	0	0.0	0	0	0	0.0	0.01	0	0	0	0.0	0.0	0	0	0.08	0	0	0	0.08	0.0	-0.01	0.02	0.01	0.0	0	0	0.0	0.02	0.0	0	0	0	0.0	0.02	0.0	0	0	0	0.0	0	0.0	-0.0	0.0	0	0	0	0	0	0	0	0.0	0	0.0	0	0.0	0	0	0	0.0	0	0	0.0	0	0.0	0	0	0	0.01	-0.02	0	0	0.01	-0.01	0	-0.03	0	0	0	0	-0.05	0.03	0	-0.01	0	-0.09	-0.02	0	0.0	0	-0.03	0.0	0	0	0	0	0	0.0	0	0	0	0	0	0.0	0	0	0.0	0	0	0.01	0	0.02	0	0	0	0	0	0	0	0	0	0	0.02	0	0	0.0	0	0.0	0	0	0	0	0	0	-0.03	0.0	0.0	0.03	0	0	0	0.01	0.01	0.0	0	0	-0.01	0	-0.01	-0.07	0.06	0.0	0	0.01	0.0	0	0.0	0	-0.03	-0.04	0	0	0	0	0.0	0.0	0.04	0	0.0	0	0.0	0	0	0	0	0	-0.07	-0.0	0.0	0.0	0	0.0	0.0	0	0	0	0	0	0	0	0	0.03	-0.01	0	0	0	0	0.0	-0.08	0	0	0	0	0	2	0.0	0	0	-0.03	0.0	0.03	0	0.0	0.0	0	-0.05	0	0	0	-0.0	0.0	0	-0.06	1	0	0	0.06	0.0	0.0	0	0	0.0	0	0	0	0	0	0	0	0	0	0	0	0	0	0	0.0	0.05	-0.02	0	0	0	0	0.01	-0.03	0	0	-0.03	0.0	0	0.09	0.0	0	0	26	0.07	0	0	0	0	0.01	0.0	0	0	0	0.02	0.05	0.0	0	0	-0.01	0	26	0	-0.0	0	0	0	-0.03	0	0.0	0	0	0	-0.02	0	0	0	0.02	0	0	0	-0.04	0	0	0	0	0.0	0	0	0.0	0.02	0	0	0.02	-0.07	0.0	0	0	-0.07	0	0	0	0	0.0	0	0.0	0.02	0.0	2.88	0	0	0.02	-0.06	0	0.0	0	0	0	0	0.0	0	-0.07	0	0.07	0	0	0	0	0	0.02	0	0	0	0	0	0.07	0	-0.01	0	0	0	0.0	0.09	-0.01	0.0	0	0	0	0	0	0	0	-0.07	0.0	-0.0	0	0.0	0.0	0.0	-0.06	0.03	0.08	-0.04	0.0	0	0	0	0	0.0	-0.02	0.0	0.0	0	0.0	0	0	-0.0	0	0.0	0	0.0	0.0	0	0	0	0.0	-0.01	0	0	-0.02	0	0.0	0	0.02	0	0	0	0	0.0	0.0	-0.02	0	0	0	0	-0.03	0.0	-0.02	0	0	0.0	-0.03	0	0	0.02	0.0	0.0	0	0	0	0	0.06	0.0	0	0	0	-0.03	0	0	-0.02	-0.02	0.0	-0.0	0	0	-0.03	0	0.04	0.02	0.0	0	0	0	0	0	0	0	0.0	0	0.02	0.0	0	0.03	0	0	0.0	0	0	0	0.0	0.01	0.0	-0.02	0	0	0	0	0	-0.01	0	0	0	0.04	0	0	0	0	0	0.0	0.0	0.0	0	0	0	0.0	0	0	0.0	0	0	0	0	0	0	-0.02	0.01	0	0	-0.06	0.0	0.0	0	0	0	0.0	0	0	0	0	0	0.0	0.0	-0.02	0.0	0	0	0	0	0	-0.02	0.01	0	0	0	0	0	0	0.0	0	0.0	0	-0.3	0.03	0	0	0	-0.04	0	0	0.0	0.09	0.04	0	0.04	0.0	0	0	0	0	0.0	0.0	0	0	-0.0	25.0	-0.03	0.0	0.0	-0.01	0.03	0	0	0	0.01	18	0.0	0.03	-0.02	0	0	0.0	-0.07	0.0	0	-0.04	0.0	0	0.0	0.05	0	0.0	-0.03	0.0	0	-0.02	0.0	0	0	0	0.0	0	0.0	0	0	0.0	0	0	0	0	0	-0.07	0	0.01	0	0	-0.04	0.0	0	0	-0.04	0.04	-0.01	0.0	0	0	0	0	-0.02	0	0.02	0.01	0.0	0.02	0	0.0	1	0	0.0	0.03	0	0.0	0	0.03	0	0	0	0	-0.01	0.05	0.0	0	-0.08	0.03	0.0	0	0	0.09	-0.01	-0.04	0.0	0	0	0.0	-0.04	0	0	0.0	0.0	0.0	0	0	45	0	0	0	0	0.05	0	0.04	0	0	0.0	0.0	25	0	0	0	-0.02	-0.04	0.02	-0.0	0.0	0	0	-0.06	-0.05	0	0	-0.03	0.0	0	0.0	0	0	0	0.02	0	0	0	0	0	0	-0.05	0	-0.01	0	0	-0.01	0.04	0.0	0.0	0	0.01	0.05	-0.0	-0.01	0	0	0	0	0	0	0	0.0	0	0.03	0.04	0	0	0	-0.07	0.0	0	0	0.0	0	0	-0.01	0.11	0.0	-0.02	0.0	0	0	0.0	0	0.0	0	0	0.0	0	0	0	0	0.02	0.02	0.0	-0.01	0.04	0.01	0	0	0.03	0.0	0	0.01	0.0	0.02	0.0	0	0	0	0	0	0.0	0.03	0	0	0.0	0.02	0.0	0	0.0	0	0	-0.02	0.02	0	0	0.03	0	0.0	0	-0.04	0	0.01	0	0.0	0	0	0	0	0	0	-0.01	-0.02	0	-0.02	0	0	0	0	-0.03	0.03	0	0.0	0.0	0	0	0	-0.02	0	0	2	0	0	0.05	0.01	0.03	0	0.03	-0.01	0	-0.01	0.0	0.0	0	0	0.0	0	-0.03	0.0	0.0	0.03	-0.05	-0.06	0.0	0	-0.03	0	-0.02	0	0	1	0.66
acquired ichthyosis	0	0	0.0	0	0.0	0.04	0	-0.02	0	0	0	0.0	0	0.0	0	0	-0.04	0.0	0.0	-0.02	0.0	0	0.02	0	0	0.0	0.01	0	0	0.06	-0.03	0	0	0	0	0	0	0	0	0	-0.01	0	66.0	-0.03	-0.01	0	0.06	-0.03	0.01	0.03	0.0	0	0.01	0.01	0	0.06	0.0	-0.01	0	0	0	0	0.01	0.08	0.0	0	0	0	0	0	0	0	0	0.0	0	0.0	0	0.0	-0.02	0.0	0.0	0	0	0	0	0	0.02	0	-0.06	0.05	0	0	0.0	0	-0.06	0	0	0	0.0	0.0	0	-0.01	0.0	0.0	0	0.1	0	0.0	0.0	0	0	0.0	0	0.02	-0.03	0.03	0	0.04	0	-0.02	0	0	0.0	0.0	0	0	0	-0.02	-0.06	0	0.0	-0.03	0.04	0.0	0.0	0	0	0.0	0	0	0	0.0	0	0.01	0	0.03	0.09	0	0	-0.02	0	0	0.0	0	-0.0	0	0.0	-0.02	0	0	0.0	0	0	0.0	0	0	0.0	0.0	0	0	0	-0.01	0.06	0	0	0	0	0	0	0	0	0.0	0	0.0	-0.06	-0.02	0	0	0	0.0	0	0.02	0	0.04	0	-0.04	0	0	0.0	0.05	0.0	0	-0.01	0.0	0.0	0	0	0.0	0.05	0	0	0.02	0	0	0	0	0	0	0	0	0	0	66	0.01	0	0	0	0.01	-0.02	0	0.0	0	0.0	0.0	0	-0.12	-0.02	0.03	0.0	0	0	0	0	0	0	-0.01	0	0	-0.02	-0.0	0.04	0	-0.04	0.0	-0.04	0	0	0	0	0.0	0	0	0.0	0.02	-0.04	1.0	0.0	0.06	0	0.03	0	0.0	0	0	0	0.05	0.0	0	0	0	0.0	0	0.0	0	0.0	0.0	0	0	0	0.0	0	0	0.03	-0.02	0	0	0.07	0.0	0	-0.02	0	0	0.0	0	0	-0.02	0	0	0	0	0.0	0	0	0.0	0	0	0.02	0	0	-0.03	-0.05	0	-0.03	0	0	-0.06	0	-0.03	0	0.0	0.0	0	0	0	0.0	0	0.0	0	0	0	0.0	0	0.0	0	-0.06	-0.04	0	0	-0.04	0.0	0	0	0	0	-0.01	3	0.01	0.0	0	0	0	0.0	-0.06	-0.02	0	-0.07	0	0.0	0.03	0	-0.02	0	0	-0.06	0.02	0	0	-0.11	0	-0.06	0	0	0	0	0	0	0.01	0	0.01	0.0	0.0	0.05	0.0	0	-0.03	0.0	0	0	0	0	0	0	0	0	0.02	0	0	0	0	0	0	0.0	0	0.0	0	0	0	0.02	0.02	0.0	0.01	0	0.0	0	0.0	0	-0.02	0.05	-0.09	0	0.02	0	0	0.02	0.02	0.01	0.0	0.0	0	0	0	0.01	0.0	0	0.0	0	0.0	0.04	0	0.06	0	-0.01	0	0	0	0	0	0	0.01	-0.01	0	0	0	0	-0.01	0.0	0	0.01	0	0	0	-0.01	0.0	0	0.02	0	0	0	0	0.0	0.0	0	-0.02	0.0	0.01	0.0	0.0	0	0.0	0	0	0	0.0	0	-0.01	0	0	0	-0.02	0	0	0	0	-0.02	0.03	0	0	0	0.02	0.02	0	0.0	0.0	0	0	0	0.0	0.0	0	0	0	0	-0.0	0	-0.03	0	0.0	0	0.0	0.02	0.0	-0.0	0	0	0	0.0	-0.01	0.03	0	0	0	0	0	0	0	0.0	0	0	0	0	0	0	0.0	0.02	0	0	90	0	0	0	0.0	0	0	0	0.0	0.0	0.0	0	0	0	0	-0.0	0.0	0	0.0	-0.0	0	0	0.0	-0.03	0	0	0.0	0	0.0	0.0	0.11	0	0	0	0	0	0	0	0	-0.0	0	0	0.0	0	0	0	0	0	0.0	0	0.01	0.0	-0.0	0	0.0	0	-0.06	0	0.0	0	0	0	0	0	-0.06	0.04	0	0	0.05	0	0	0	0.0	0.0	0	0	0	0	0.0	0	0.02	0	-0.02	0	0	0.02	0.01	0.05	-0.01	0.0	0	-0.03	0	-0.02	0	0.0	0	0	0.0	0.0	0	0.0	0.0	-0.0	-0.0	0	0	0.0	0	0.03	0.01	0.0	0	0.08	0.0	0	-0.0	0.0	-0.05	-0.01	0.0	0.05	0.0	0.05	0	0	0.01	0	0	0	0.0	0.04	0.0	0	0.0	0	0	0.0	0	0.0	0.0	0	0.0	0	0.0	0.0	0	0	0	0	0	0.0	0	0	0	0	0.0	0.02	0.0	0	0.0	0	0	0	0	-0.01	0	0.0	0	0	0	0.0	0.0	0	0	0	-0.09	0	0	0	0.0	0.0	0	0	0	0	0	0	0	-0.0	0.09	0.0	0.0	0	0	0.06	0.04	0.0	0	0	-0.04	-0.04	0.0	0	-0.11	0	-0.01	0.0	0.0	-0.01	0.03	0	-0.04	-0.03	0.0	0.0	-0.05	0	0.0	0	0	0.0	-0.03	-0.07	0	-0.04	0.0	0	0	0.0	-0.08	0	0.0	0	0.0	-0.01	0	0.0	0	0	-0.02	0	0.06	0	3	0	0.0	0.0	0	0.0	0	-0.04	0.0	0	0.0	0.02	-0.08	0.0	0	0.0	0	0	0	0	0.01	-0.03	-0.03	0.0	0	0	0.0	0.0	0	0	0	-0.03	0	0.02	-0.03	0.0	0.02	0	0	0	0	0	0	0.0	0	0.0	0.0	0	0.0	0	0.0	0.0	0.0	0	0.0	0	-0.02	0.0	0	0	0.05	0.0	-0.02	0	0.0	0	0	0.02	0.0	0	0	0	-0.09	0	0	0	0	0	0.0	0.0	0.0	0	0	0	0.03	0	0.06	0.0	0.0	0.0	-0.0	-0.03	0	0	0.0	0	0	0	0.01	0.0	0.01	0	0	0.0	0.01	0.0	0	0.0	0	0	0	0.0	0.02	0.0	0	0	0	0	0	0.0	-0.02	0	0	0.02	0	0.0	-0.08	0	0	0.0	0	0.0	0.05	0.0	0	0	0	0	0	0	0	0	0	-0.02	-0.02	0.07	0	0	0.02	0.06	0.0	0	0	0	0	0	0.1	0	0	0.0	0.0	0	0.0	0	0	0	0.03	0.0	-0.03	0	0	-0.02	0.0	0.0	0	0	-0.01	0.0	0.06	0.01	0	0	-0.0	0.0	0	-0.01	0	0	0.0	0	0	0.0	0.06	-0.01	0.0	0	-0.01	0.0	0.0	0.01	-0.0	0.03	0	0	-0.04	0	-0.01	0	0	0.02	0.04	0	0.02	0.0	0.0	0	0	0	0.0	0	0.03	0.0	0.02	0	-0.02	0.0	0	-0.02	0.03	0	0	0	0	0	0	-0.05	0	0	0.01	0	0	0	-0.0	0	-0.04	0.01	0	0	0	0	0	0.0	0	0.0	0	0.0	0	0	0	0.0	0.0	0	-0.01	0.0	0.06	0	0.02	0.0	0	0	0	0	0.01	-0.08	-0.04	0.0	0	0	0.0	0	0	0	0	0	0	0	0	0	0	0.0	0	0	0	0	0	0.04	0	0	0.03	0	0.01	0.0	-0.03	0	0	-0.02	0.0	0	0	0.08	0.0	0.0	0	-0.04	0	0.0	0	0.02	0.0	0.0	0.0	-0.05	0.0	-0.05	0.05	-0.01	0	0	-0.0	0	0	0	0	0	0	-0.01	0.03	-0.03	0.02	0.0	0	0.04	0.0	0	0.0	0	0.0	0	0.06	0.0	0.0	0	MONDO	0.0	0	0.02	0.05	-0.02	0	0.0	0	0	0	0.0	0	15	0.0	0.0	0	0	0	0.02	0	0	0	0	0	0	0.0	0	-0.02	0.03	-0.06	-0.02	0	0.02	0	0	0	0.02	0	0.0	0	0	0.02	0	0	0	0.05	0.0	0	0.03	0.07	-0.0	0.02	0	0.02	0.04	0	-0.05	0	0.0	0	0.0	0.0	0	0.0	0.03	0.04	0	0	-0.04	0	0	0	0	0	0.0	0.0	0	0.01	0	0.0	0	0	-0.02	0	0	0.0	0	0.03	-0.0	0	0	0	0	0.0	0.0	0.0	0.02	0.03	-0.0	0.0	-0.02	-0.03	0	-0.0	0	0.01	0	0	0.0	0.0	0.01	0.0	0.07	0	0	0	0	0	0.02	0	0	0	0	0.02	0.01	0.0	0.0	0	0	0.0	0	0.0	0	0	0.0	0	0	0	0.0	0	-0.05	0	0	0	0.0	0.02	0	0.0	0	0	0	0	0	0	0	0.06	0	0	0	0.0	0	0	-0.03	0	0	-0.01	0	0.0	0.06	0	0.03	0.0	0	0	0	0	0	0	0.05	-0.07	0.03	0.0	0.02	0.0	0.0	0.0	0.0	0	0.0	0	0	0.0	0	0	0	0	0	0	0.03	0	-0.01	0	0	0	0.0	0.05	0	0.0	0	-0.01	0	0	0	0.02	0	0	-0.01	0	-0.08	-0.08	0	0	0.0	0.04	0	0	0	0	0	0.0	0	-0.07	0	-0.02	0	0	0	-0.03	0.0	0.0	0	0.0	0	0	0.05	0	0.0	0	0	0.0	0	0.0	0.01	1	0.0	0.02	0.04	0.0	0.0	0	0.02	0	0.04	0	-0.03	-0.04	0	0	0	0	0.0	0.01	0	0.01	0	0.0	0	0	0.0	0	0.0	-0.04	0.0	0	0.0	-0.0	0	0.0	0.0	0	0	0	0.0	0	0	0	0.0	0.0	0	0.0	0.06	0.0	0	0	0	0	-0.05	-0.07	0	0	0	0	-0.02	0	0.0	0	0	0.01	0	-0.02	-0.01	0	0	0.03	0	-0.04	0	0.0	0.0	0	0	0	0	0	0	-0.0	-0.01	0	0.0	0	0	0	0	-0.02	0	0	0	0	-0.03	0.0	0	0	0	0	0	0.0	0.0	0.0	0	0	0	0.02	0	0	0.0	0	0.0	-0.0	0.03	0.03	0	0.03	0	0.04	0.0	0	0	0	0	0	0	0.0	0	0	0	0	0.0	0	0	0	0.0	0	0	0	0.0	0.0	0	0	0.0	0	0.0	0	0.01	-0.0	0.0	0	0	-0.03	0.0	0.0	-0.03	-0.04	0	-0.02	0.0	0.02	0	0	-0.01	0.0	0	0	0.0	0.0	0	-0.01	0	-0.04	-0.06	-0.03	0.03	0	0	0	0	0	0	0.03	0.03	0	0	0	0	0	0.0	-0.01	0.0	0.03	-0.02	0	0.02	98.51	0	0	0	-0.02	0.0	0.01	0	0	0.0	0.0	0	0.0	0.0	0	0	0	0	0	0	0.03	0	0.0	0	-0.01	-0.0	0	0.04	0	0	-0.06	0	0.01	0	0.06	0.0	0.0	0	0	0.0	-0.0	0.02	0	0.04	-0.02	0	-0.01	0.01	0.0	-0.03	0.01	0	0.02	0	0.01	0	0	0	0	0	0	0	0	0	-0.0	0.0	0	67	0	0	0	0	0	0	0	0	0	0	0.02	0	-0.01	0	-0.05	0.01	-0.05	-0.03	0	0	0.03	0	0	0	0	0.0	0.0	0	0	0.05	0.0	0	0	0	0	0.01	0	0.0	0	0	0	0.0	-0.01	0	0	0.0	-0.03	0	0	-0.04	0	0.0	-0.0	0	0.0	-0.02	-0.06	0	0	0	0	0	0	0	0	0	0.0	0	0.0	0	0	0	-0.0	0.0	0	0.01	0	0.01	0	0.09	0.02	0.0	0	0	0.04	0.0	0	0.0	0.0	-0.03	0	0	-0.06	0	0	0	0.01	0.0	-0.0	0	0	0	0	0.02	0	-0.03	0.01	0.0	-0.02	0	0	0	0	0	0.03	-0.0	0	0.0	-0.03	0	0	0.0	-0.03	0	0.0	0	0	0.02	0	0	0	0	0	0.0	0	0	0.0	0	0	0	0.02	0	0	0	0	0	0	0	0.0	-0.0	0	-0.01	0	0	0.01	0.02	-0.01	0	0	0	0	0.0	0	0.03	0.01	0	0	0	0	0	0	0	0.0	0	0.0	0	0	-0.0	0	0.0	0	0.0	0	0.02	0	0	0	0	0	0	0	0	0	-0.02	0	0	-0.01	-0.0	0	0.0	0	0	0.04	0	-0.05	0	0	-0.03	-0.01	0	0	0	0	0.0	0	0.01	0	0	0.0	0.0	0.0	-0.01	-0.02	0	0	0.05	0	-0.01	0	0.0	-0.05	0	0	0	0	0	0	0	0	1.49	0	0	0.0	0	0	-0.05	0.0	0	0	0.0	0	0	0.0	0.0	0.01	-0.01	0.01	-0.04	0	-0.01	-0.04	0	0	-0.01	0.01	0	0.01	0.05	0	0	0	0.0	0.03	0	0.0	0	-0.05	-0.02	0.0	0	0	0.0	0	0	0	0	0	0	0	0	-0.01	0	-0.06	0	0	0.0	0	0.0	0.0	0	0	0	0	0.0	0.0	0	0	-0.01	0.0	0	-0.03	0	0.02	0	0	0	-0.0	0.06	0.04	0.0	-0.03	0.0	0	0	66	0.0	0	0.0	0.01	0.0	0.03	0	0	-0.03	0	0	0	0	0	0	0	0	0	0	0	0	0	-0.02	0	0	-0.03	-0.03	0.0	0	0	0.0	0	0	0	0	0.03	0	0	0	0.0	0	0.0	0.0	0	0.05	0.02	0.06	0	0	0	0.0	0	0	0	0	-0.1	0.0	0	0	0	0	0	0	-0.01	-0.06	0.0	0	0.04	-0.0	0.0	-0.03	0.0	0	0.0	0	-0.03	0.0	-0.02	0.0	0.0	0	-0.03	0	0	0	-0.03	0	0	0	0	0.08	0	0	0	-0.01	0.04	0	0.0	0	0.03	0.04	0.0	-0.03	0	0	0	0	0.0	0.0	0	0	0.0	0.01	0.0	0	0.09	-0.02	0.0	0	0	0	0	0.03	0	0	0	0	0	0.0	-0.05	0	0	-0.04	0.07	0	0	0.0	-0.03	0.0	-0.04	0.0	0	0	0.04	0	0.0	0	0	0	0	0	0.0	0	0	0	0.0	-0.05	0	0	0	0.0	0.0	0	0	-0.02	0	0	0	-0.03	0.0	-0.03	0.0	0.03	0.0	0	0	0.0	-0.06	0.0	0	0	0	0.0	0.02	0.0	0	0	0	0.0	0	0.0	-0.05	0.0	0	0	0	0	0	0	0	0.0	0	0.0	0	0.0	0	0	0	0.0	0	0	0.0	0	0.0	0	0	0	0.01	-0.07	0	0	-0.03	0.0	0	-0.06	0	0	0	0	0.02	0.02	0	0.0	0	-0.01	-0.0	0	0.0	0	0.01	0.04	0	0	0	0	0	0.0	0	0	0	0	0	0.0	0	0	0.0	0	0	-0.01	0	0.02	0	0	0	0	0	0	0	0	0	0	-0.04	0	0	0.0	0	0.0	0	0	0	0	0	0	0.06	0.0	0.0	0.01	0	0	0	-0.04	0.0	0.0	0	0	-0.0	0	0.02	0.01	0.0	0.0	0	0.04	0.04	0	0.0	0	0.04	-0.02	0	0	0	0	0.0	0.0	0.06	0	0.0	0	0.0	0	0	0	0	0	-0.04	-0.0	0.0	0.0	0	0.0	-0.01	0	0	0	0	0	0	0	0	-0.06	-0.06	0	0	0	0	0.0	-0.03	0	0	0	0	0	2	-0.03	0	0	0.0	0.0	-0.04	0	0.0	0.0	0	-0.01	0	0	0	-0.05	-0.03	0	-0.04	0	0	0	-0.02	0.0	0.0	0	0	0.0	0	0	0	0	0	0	0	0	0	0	0	0	0	0	0.0	-0.02	-0.03	0	0	0	0	0.02	-0.01	0	0	-0.0	0.0	0	0.0	0.0	0	0	67	-0.09	0	0	0	0	-0.06	0.0	0	0	0	0.01	0.04	0.0	0	0	0.02	0	67	0	-0.04	0	0	0	-0.03	0	0.0	0	0	0	0.0	0	0	0	-0.08	0	0	0	-0.07	0	0	0	0	0.0	0	0	0.0	-0.09	0	0	-0.04	-0.04	0.0	0	0	-0.03	0	0	0	0	0.0	0	0.0	0.02	-0.04	1.34	0	0	-0.02	0.06	0	0.0	0	0	0	0	0.0	0	0.04	0	0.02	0	0	0	0	0	0.07	0	0	0	0	0	0.03	0	0.03	0	0	0	0.0	0.06	-0.03	0.0	0	0	0	0	0	0	0	-0.04	0.0	-0.07	0	0.0	-0.02	0.0	0.0	-0.06	-0.0	0.01	0.0	0	0	0	0	0.0	0.0	0.0	0.0	0	0.0	0	0	-0.01	0	0.0	0	0.0	0.0	0	0	0	-0.0	-0.03	0	0	-0.04	0	0.0	0	-0.01	0	0	0	0	0.0	0.0	-0.04	0	0	0	0	0.0	0.0	-0.06	0	0	0.0	0.01	0	0	0.04	0.0	0.0	0	0	0	0	-0.01	0.0	0	0	0	0.05	0	0	0.01	0.05	0.0	0.04	0	0	-0.02	0	-0.02	0.01	0.0	0	0	0	0	0	0	0	0.0	0	0.01	0.0	0	0.04	0	0	0.0	0	0	0	0.0	-0.01	0.0	-0.1	0	0	0	0	0	0.04	0	0	0	0.05	0	0	0	0	0	0.0	0.0	0.0	0	0	0	0.0	0	0	0.0	0	0	0	0	0	0	0.04	0.02	0	0	0.04	0.0	0.0	0	0	0	0.0	0	0	0	0	0	0.0	0.0	0.08	0.0	0	0	0	0	0	-0.03	-0.0	0	0	0	0	0	0	0.0	0	0.0	0	-0.29	0.04	0	0	0	0.05	0	0	0.0	-0.01	0.01	0	-0.0	0.0	0	0	0	0	0.0	0.0	0	0	-0.06	1.0	0.05	0.0	0.0	-0.04	0.01	0	0	0	0.03	1	0.0	-0.05	-0.02	0	0	0.0	0.02	0.0	0	0.03	0.0	0	0.0	-0.05	0	0.0	-0.08	0.0	0	-0.05	0.0	0	0	0	0.0	0	0.0	0	0	0.0	0	0	0	0	0	-0.03	0	0.09	0	0	-0.03	0.0	0	0	0.07	0.03	-0.01	0.0	0	0	0	0	-0.03	0	-0.02	0.01	-0.01	0.03	0	0.0	1	0	0.0	-0.04	0	0.0	0	-0.01	0	0	0	0	0.0	0.02	0.0	0	0.05	-0.03	0.0	0	0	0.02	0.04	0.0	0.0	0	0	0.0	-0.02	0	0	0.0	0.0	0.0	0	0	7	0	0	0	0	0.0	0	0.05	0	0	0.0	0.0	1	0	0	0	-0.06	-0.06	0.05	0.01	0.0	0	0	0.04	0.01	0	0	-0.0	0.0	0	0.02	0	0	0	-0.02	0	0	0	0	0	0	-0.02	0	0.01	0	0	-0.02	0.08	0.0	0.0	0	0.02	0.02	0.02	0.04	0	0	0	0	0	0	0	0.0	0	0.02	0.01	0	0	0	0.01	0.0	0	0	0.03	0	0	-0.03	-0.05	0.0	0.03	0.0	0	0	0.0	0	-0.04	0	0	0.0	0	0	0	0	0.0	-0.05	0.0	-0.03	0.05	0.0	0	0	0.02	0.0	0	-0.04	0.0	-0.02	0.0	0	0	0	0	0	0.0	-0.0	0	0	0.0	0.05	0.0	0	0.0	0	0	-0.02	-0.02	0	0	-0.04	0	0.0	0	0.02	0	0.01	0	0.0	0	0	0	0	0	0	0.01	-0.01	0	0.02	0	0	0	0	-0.01	-0.08	0	0.0	0.0	0	0	0	-0.04	0	0	2	0	0	-0.03	0.03	-0.02	0	0.05	-0.03	0	0.11	0.0	0.0	0	0	0.0	0	0.03	0.0	0.0	0.04	0.01	0.05	0.0	0	0.0	0	0.04	0	0	1	0.65
adult-onset non-insulinoma persistent hyperinsulinemic hypoglycemia	0	0	0.0	0	0.0	-0.03	0	-0.06	0	0	0	-0.01	0	0.0	0	0	-0.02	0.0	0.0	-0.01	0.0	0	0.03	0	0	0.0	-0.01	0	0	-0.0	-0.08	0	0	0	0	0	0	0	0	0	-0.0	0	0.0	0.02	0.03	0	0.04	0.02	0.04	-0.03	0.0	0	-0.04	0.02	0	0.01	0.0	-0.0	0	0	0	0	0.08	0.03	0.0	0	0	0	0	0	0	0	0	0.0	0	0.01	0	0.0	-0.02	0.0	0.0	0	0	0	0	0	0.02	0	-0.08	0.07	0	0	0.0	0	0.0	0	0	0	0.0	0.0	0	0.0	0.0	0.0	0	0.01	0	0.0	0.0	0	0	0.0	0	0.01	-0.02	0.04	0	0.02	0	0.02	0	0	0.0	0.0	0	0	0	-0.01	0.03	0	0.0	0.01	0.04	0.0	-0.03	0	0	0.0	0	0	0	0.0	0	0.09	0	0.08	-0.04	0	0	-0.03	0	0	0.0	0	0.03	0	0.0	0.01	0	0	0.0	0	0	0.0	0	0	0.0	0.0	0	0	0	0.0	0.06	0	0	0	0	0	0	0	0	0.0	0	0.0	-0.0	0.08	0	0	0	0.0	0	0.04	0	-0.0	0	0.08	0	0	0.0	-0.03	0.0	0	-0.01	0.0	0.0	0	0	0.0	0.0	0	0	0.04	0	0	0	0	0	0	0	0	0	0	0	0.04	0	0	0	-0.01	-0.01	0	0.0	0	0.0	0.0	0	0.06	-0.1	0.06	0.0	0	0	0	0	0	0	-0.0	0	0	-0.01	0.01	-0.0	0	-0.01	0.0	-0.05	0	0	0	0	0.0	0	0	0.0	0.02	0.07	0.0	0.0	-0.03	0	-0.01	0	0.0	0	0	0	-0.06	0.0	0	0	0	0.0	0	-0.03	0	-0.01	0.0	0	0	0	0.0	0	0	-0.01	-0.01	0	0	0.04	0.0	0	0.03	0	0	0.0	0	0	-0.0	0	0	0	0	0.0	0	0	0.0	0	0	-0.07	0	0	0.02	0.01	0	0.03	0	0	0.05	0	-0.02	0	0.0	0.0	0	0	0	0.0	0	0.0	0	0	0	0.0	0	0.0	0	0.01	-0.02	0	0	0.01	0.0	0	0	0	0	0.05	16	0.02	0.0	0	0	0	0.0	-0.05	-0.02	0	0.04	0	0.0	0.01	0	-0.01	0	0	0.0	0.01	0	0	-0.01	0	0.02	0	0	0	0	0	0	0.01	0	-0.03	0.0	0.0	0.04	0.0	0	0.04	0.0	0	0	0	0	0	0	0	0	0.0	0	0	0	0	0	0	0.0	0	0.0	0	0	0	-0.01	0.04	0.0	-0.02	0	0.04	0	0.0	0	0.02	-0.01	-0.03	0	0.06	0	0	-0.02	-0.0	-0.06	0.0	0.0	0	0	0	-0.0	0.0	0	0.0	0	0.0	0.03	0	0.03	0	-0.02	0	0	0	0	0	0	-0.02	-0.02	0	0	0	0	-0.0	0.0	0	0.03	0	0	0	0.05	0.0	0	-0.01	0	0	0	0	0.0	0.0	0	0.01	0.0	-0.04	0.0	0.0	0	0.0	0	0	0	0.0	0	-0.02	0	0	0	0.08	0	0	0	0	0.04	0.0	0	0	0	-0.02	-0.02	0	0.0	0.0	0	0	0	0.0	0.0	0	0	0	0	-0.03	0	-0.04	0	0.0	0	0.0	-0.0	0.0	0.01	0	0	0	0.0	0.02	0.0	0	0	0	0	0	0	0	0.0	0	0	0	0	0	0	0.0	0.05	0	0	0	0	0	0	0.0	0	0	0	0.0	0.0	0.0	0	0	0	0	0.03	0.0	0	0.0	0.05	0	0	-0.01	0.03	0	0	0.0	0	0.0	0.0	-0.01	0	0	0	0	0	0	0	0	0.01	0	0	0.0	0	0	0	0	0	0.0	0	-0.04	0.0	-0.03	0	0.0	0	-0.06	0	0.0	0	0	0	0	0	-0.02	0.02	0	0	0.01	0	0	0	0.0	0.0	0	0	0	0	0.0	0	0.05	0	0.01	0	0	-0.01	-0.0	0.01	0.03	0.0	0	-0.05	0	-0.02	0	0.0	0	0	0.0	0.0	0	0.0	0.0	0.06	-0.04	0	0	0.0	0	0.03	-0.01	0.0	0	-0.05	0.0	0	-0.09	0.0	-0.05	-0.02	0.0	0.03	0.0	0.04	0	0	0.01	0	0	0	0.0	0.04	0.0	0	0.0	0	0	0.0	0	0.0	0.0	0	0.0	0	0.0	0.0	0	0	0	0	0	0.0	0	0	0	0	0.0	-0.01	0.0	0	0.0	0	0	0	0	0.04	0	0.0	0	0	0	0.0	0.0	0	0	0	-0.06	0	0	0	0.0	0.0	0	0	0	0	0	0	0	0.06	0.02	0.0	0.0	0	0	-0.01	0.02	0.0	0	0	0.01	-0.06	0.0	0	-0.03	0	-0.03	0.0	0.0	-0.0	-0.06	0	0.0	0.07	0.0	0.0	-0.02	0	0.0	0	0	0.0	0.05	-0.0	0	-0.01	0.0	0	0	0.0	0.01	0	0.0	0	0.0	-0.0	0	0.0	0	0	0.04	0	0.04	0	16	0	0.0	0.0	0	0.0	0	0.07	0.0	0	0.0	0.0	-0.07	0.0	0	0.0	0	0	0	0	-0.01	0.03	-0.04	0.0	0	0	0.0	0.0	0	0	0	-0.04	0	-0.03	-0.06	0.0	-0.07	0	0	0	0	0	0	0.0	0	0.0	0.03	0	0.0	0	0.06	0.01	0.0	0	0.0	0	-0.0	0.0	0	0	-0.08	0.0	-0.04	0	0.0	0	0	0.06	0.0	0	0	0	-0.03	0	0	0	0	0	0.0	0.0	0.0	0	0	0	0.01	0	0.03	0.0	0.0	0.0	0.02	-0.03	0	0	0.0	0	0	0	-0.01	0.0	0.05	0	0	0.0	0.02	0.0	0	0.0	0	0	0	0.0	0.01	0.0	0	0	0	0	0	0.0	0.02	0	0	-0.0	0	0.0	0.05	0	0	0.0	0	0.0	0.03	0.0	0	0	0	0	0	0	0	0	0	0.02	-0.0	0.06	0	0	0.02	0.05	0.0	0	0	0	0	0	-0.08	0	0	0.0	0.0	0	0.0	0	0	0	0.04	0.0	0.06	0	0	0.01	0.0	0.0	0	0	-0.05	0.0	0.0	-0.01	0	0	0.02	0.0	0	0.02	0	0	0.0	0	0	0.0	0.01	-0.03	0.0	0	-0.02	0.0	0.0	0.01	-0.01	-0.04	0	0	0.01	0	-0.01	0	0	-0.06	-0.04	0	0.01	0.0	0.0	0	0	0	0.0	0	-0.06	0.0	0.01	0	-0.02	0.0	0	-0.04	0.01	0	0	0	0	0	0	0.03	0	0	-0.0	0	0	0	0.01	0	-0.05	-0.01	0	0	0	0	0	0.0	0	0.0	0	0.0	0	0	0	0.0	0.0	0	0.0	0.0	0.02	0	-0.05	0.0	0	0	0	0	0.04	-0.01	-0.03	0.0	0	0	0.0	0	0	0	0	0	0	0	0	0	0	0.0	0	0	0	0	0	-0.01	0	0	0.0	0	-0.03	0.0	-0.0	0	0	0.01	0.0	0	0	0.08	0.0	0.0	0	-0.01	0	0.0	0	0.02	0.0	0.0	0.0	-0.0	0.0	-0.02	-0.0	-0.05	0	0	-0.03	0	0	0	0	0	0	0.05	-0.03	-0.01	0.04	0.0	0	-0.01	0.0	0	0.0	0	0.0	0	0.02	0.0	0.0	0	MONDO	0.0	0	-0.05	-0.05	-0.02	0	0.0	0	0	0	0.0	0	77	0.0	0.0	0	0	0	-0.02	0	0	0	0	0	0	0.0	0	0.04	0.06	0.03	0.01	0	0.04	0	0	0	0.02	0	0.0	0	0	0.01	0	0	0	-0.01	0.0	0	-0.01	-0.03	-0.03	0.03	0	0.02	-0.01	0	0.03	0	0.0	0	0.0	0.0	0	0.0	0.02	0.05	0	0	-0.07	0	0	0	0	0	0.0	0.0	0	-0.02	0	0.0	0	0	0.02	0	0	0.0	0	0.01	0.06	0	0	0	0	0.0	0.0	0.0	-0.0	-0.01	0.01	0.0	-0.06	-0.09	0	-0.01	0	-0.03	0	0	0.0	0.0	0.03	0.0	-0.02	0	0	0	0	0	-0.07	0	0	0	0	-0.02	-0.03	0.0	0.0	0	0	0.0	0	0.0	0	0	0.0	0	0	0	0.0	0	0.03	0	0	0	0.0	0.0	0	0.0	0	0	0	0	0	0	0	-0.06	0	0	0	0.0	0	0	-0.02	0	0	-0.01	0	0.0	0.03	0	0.02	0.0	0	0	0	0	0	0	0.01	0.02	-0.02	0.0	0.04	0.0	0.0	0.0	0.0	0	0.0	0	0	0.0	0	0	0	0	0	0	-0.03	0	0.0	0	0	0	0.01	0.02	0	0.0	0	-0.02	0	0	0	-0.02	0	0	0.02	0	-0.06	-0.05	0	0	0.0	0.02	0	0	0	0	0	0.0	0	-0.03	0	0.0	0	0	0	0.02	0.0	0.0	0	0.0	0	0	-0.1	0	0.0	0	0	0.0	0	0.0	0.04	0	0.0	-0.0	-0.04	0.0	0.0	0	-0.02	0	-0.0	0	-0.0	0.01	0	0	0	0	0.0	0.0	0	0.08	0	0.0	0	0	0.0	0	0.0	-0.04	0.0	0	0.0	-0.06	0	0.0	0.0	0	0	0	0.0	0	0	0	0.0	-0.01	0	0.0	-0.05	0.0	0	0	0	0	0.02	-0.02	0	0	0	0	0.02	0	0.0	0	0	-0.01	0	-0.01	-0.03	0	0	0.03	0	-0.03	0	0.0	0.0	0	0	0	0	0	0	0.02	0.0	0	0.0	0	0	0	0	-0.01	0	0	0	0	-0.01	0.0	0	0	0	0	0	0.0	0.0	0.0	0	0	0	0.07	0	0	-0.0	0	0.0	-0.01	-0.0	0.02	0	0.01	0	0.03	0.0	0	0	0	0	0	0	0.0	0	0	0	0	0.0	0	0	0	0.04	0	0	0	0.0	0.0	0	0	0.0	0	0.0	0	-0.01	-0.0	0.0	0	0	0.01	0.0	0.0	0.03	0.01	0	0.01	0.0	0.0	0	0	0.03	0.05	0	0	0.0	0.0	0	-0.02	0	-0.01	0.02	0.0	-0.01	0	0	0	0	0	0	0.0	0.05	0	0	0	0	0	0.0	0.02	0.0	0.03	0.05	0	-0.01	0.0	0	0	0	0.02	0.03	-0.06	0	0	0.0	0.0	0	0.0	0.0	0	0	0	0	0	0	-0.03	0	0.0	0	-0.01	-0.01	0	-0.04	0	0	-0.06	0	-0.04	0	-0.02	0.0	-0.0	0	0	-0.01	0.03	-0.0	0	0.02	-0.02	0	0.01	0.01	0.0	-0.0	0.03	0	0.02	0	0.03	0	0	0	0	0	0	0	0	0	0.06	0.0	0	0	0	0	0	0	0	0	0	0	0	0	-0.01	0	-0.05	0	-0.03	0.02	0.01	0.04	0	0	-0.01	0	0	0	0	0.0	0.0	0	0	-0.07	0.0	0	0	0	0	0.08	0	0.0	0	0	0	0.0	-0.03	0	0	0.0	0.05	0	0	-0.09	0	0.01	-0.01	0	0.0	-0.03	0.04	0	0	0	0	0	0	0	0	0	0.0	0	0.0	0	0	0	0.04	0.0	0	-0.09	0	0.02	0	-0.0	0.1	0.0	0	0	0.0	-0.04	0	0.0	0.0	-0.03	0	0	0.02	0	0	0	0.01	0.0	0.04	0	0	0	0	-0.02	0	-0.02	0.05	0.0	-0.01	0	0	0	0	0	-0.05	-0.01	0	0.0	0.01	0	0	0.0	-0.04	0	0.0	0	0	0.03	0	0	0	0	0	0.0	0	0	0.0	0	0	0	0.0	0	0	0	0	0	0	0	0.0	-0.0	0	-0.0	0	0	0.02	0.03	0.03	0	0	0	0	0.0	0	-0.04	0.08	0	0	0	0	0	0	0	0.0	0	0.0	0	0	-0.04	0	0.0	0	0.0	0	-0.0	0	0	0	0	0	0	0	0	0	0.01	0	0	0.0	-0.02	0	0.0	0	0	0.05	0	0.01	0	0	0.04	0.04	0	0	0	0	0.0	0	-0.02	0	0	0.0	0.0	0.0	-0.02	-0.01	0	0	-0.04	0	-0.07	0	0.0	0.04	0	0	0	0	0	0	0	0	0.0	0	0	0.0	0	0	0.02	0.0	0	0	0.0	0	0	0.0	0.0	-0.05	0.02	-0.11	0.01	0	-0.01	-0.03	0	0	0.01	-0.03	0	0.03	-0.01	0	0	0	0.0	0.03	0	0.0	0	-0.06	-0.05	0.0	0	0	0.0	0	0	0	0	0	0	0	0	0.0	0	-0.0	0	0	0.0	0	0.0	0.0	0	0	0	0	0.0	0.0	0	0	-0.06	0.0	0	0.02	0	-0.07	0	0	0	0.02	0.01	0.03	0.0	0.06	0.0	0	0	0	0.0	0	0.0	0.0	0.0	-0.02	0	0	0.01	0	0	0	0	0	0	0	0	0	0	0	0	0	-0.04	0	0	-0.01	-0.02	0.0	0	0	0.0	0	0	0	0	0.0	0	0	0	0.0	0	0.0	0.0	0	0.06	0.02	0.02	0	0	0	-0.03	0	0	0	0	-0.01	0.0	0	0	0	0	0	0	-0.03	-0.0	0.0	0	0.04	-0.02	0.0	0.03	0.0	0	0.0	0	-0.02	0.0	-0.07	0.02	0.0	0	-0.0	0	0	0	-0.03	0	0	0	0	-0.03	0	0	0	-0.0	0.01	0	0.0	0	-0.04	0.0	0.0	-0.03	0	0	0	0	0.0	0.0	0	0	0.0	-0.03	0.0	0	0.06	-0.0	0.0	0	0	0	0	-0.01	0	0	0	0	0	0.0	0.03	0	0	0.03	0.0	0	0	0.0	0.01	0.0	-0.03	0.0	0	0	-0.02	0	0.0	0	0	0	0	0	0.0	0	0	0	0.0	0.0	0	0	0	0.0	0.0	0	0	0.03	0	0	0	-0.03	0.0	0.02	0.0	0.02	0.0	0	0	0.0	-0.05	0.0	0	0	0	0.0	-0.01	0.0	0	0	0	0.0	0	0.0	0.01	0.0	0	0	0	0	0	0	0	0.0	0	0.0	0	0.0	0	0	0	0.0	0	0	0.0	0	0.0	0	0	0	0.0	-0.03	0	0	-0.02	0.02	0	0.08	0	0	0	0	-0.05	0.04	0	-0.03	0	0.08	-0.04	0	0.0	0	-0.02	0.0	0	0	0	0	0	0.0	0	0	0	0	0	0.0	0	0	0.0	0	0	0.01	0	0.02	0	0	0	0	0	0	0	0	0	0	-0.03	0	0	0.0	0	0.0	0	0	0	0	0	0	0.01	0.0	0.0	-0.03	0	0	0	-0.02	0.0	0.0	0	0	-0.03	0	-0.01	0.05	0.01	0.0	0	0.0	0.0	0	0.0	0	0.05	-0.02	0	0	0	0	0.0	0.0	-0.02	0	0.0	0	0.0	0	0	0	0	0	0.02	-0.0	0.0	0.0	0	0.0	-0.03	0	0	0	0	0	0	0	0	0.01	-0.03	0	0	0	0	0.0	0.06	0	0	0	0	0	0	-0.03	0	0	-0.04	0.0	0.0	0	0.0	0.0	0	-0.02	0	0	0	0.04	0.01	0	-0.05	0	0	0	0.03	0.0	0.0	0	0	0.0	0	0	0	0	0	0	0	0	0	0	0	0	0	0	0.0	-0.08	0.0	0	0	0	0	0.03	-0.03	0	0	-0.0	0.0	0	0.0	0.0	0	0	0	0.06	0	0	0	0	-0.02	0.0	0	0	0	0.0	-0.02	0.0	0	0	0.06	0	0	0	0.0	0	0	0	-0.02	0	0.0	0	0	0	-0.02	0	0	0	-0.03	0	0	0	-0.04	0	0	0	0	0.0	0	0	0.0	-0.05	0	0	-0.01	0.05	0.0	0	0	0.0	0	0	0	0	0.0	0	0.0	0.02	-0.02	0.0	0	0	-0.04	0.02	0	0.0	0	0	0	0	0.0	0	-0.0	0	0.02	0	0	0	0	0	-0.0	0	0	0	0	0	0.05	0	0.08	0	0	0	0.0	0.0	0.04	0.0	0	0	0	0	0	0	0	0.03	0.0	0.07	0	0.0	-0.06	0.0	-0.04	0.06	-0.0	0.02	0.0	0	0	0	0	0.0	0.03	0.0	0.0	0	0.0	0	0	0.01	0	0.0	0	0.0	0.0	0	0	0	-0.01	-0.05	0	0	-0.03	0	0.0	0	-0.01	0	0	0	0	0.0	0.0	-0.01	0	0	0	0	-0.03	0.0	-0.0	0	0	0.0	0.0	0	0	0.06	0.0	0.0	0	0	0	0	-0.01	0.0	0	0	0	-0.07	0	0	0.01	0.02	0.0	0.04	0	0	-0.03	0	0.04	0.01	0.0	0	0	0	0	0	0	0	0.0	0	-0.02	0.0	0	-0.0	0	0	0.0	0	0	0	0.0	0.02	0.0	0.06	0	0	0	0	0	0.04	0	0	0	-0.01	0	0	0	0	0	0.0	0.0	0.0	0	0	0	0.0	0	0	0.0	0	0	0	0	0	0	0.02	0.09	0	0	0.04	0.0	0.0	0	0	0	0.0	0	0	0	0	0	0.0	0.0	-0.07	0.0	0	0	0	0	0	0.01	0.04	0	0	0	0	0	0	0.0	0	0.0	0	-0.3	-0.07	0	0	0	0.04	0	0	0.0	0.01	-0.01	0	-0.03	0.0	0	0	0	0	0.0	0.0	0	0	-0.0	0.0	0.05	0.0	0.0	0.0	0.04	0	0	0	-0.01	2	0.0	-0.04	0.01	0	0	0.0	0.05	0.0	0	0.0	0.0	0	0.0	-0.09	0	0.0	-0.09	0.0	0	0.0	0.0	0	0	0	0.0	0	0.0	0	0	0.0	0	0	0	0	0	-0.02	0	-0.03	0	0	-0.04	0.0	0	0	-0.03	-0.08	0.02	0.0	0	0	0	0	-0.04	0	-0.02	-0.02	-0.03	0.12	0	0.0	0	0	0.0	0.02	0	0.0	0	0.02	0	0	0	0	-0.02	0.1	0.0	0	-0.1	0.03	0.0	0	0	-0.06	-0.03	0.03	0.0	0	0	0.0	-0.01	0	0	0.0	0.0	0.0	0	0	1	0	0	0	0	0.01	0	-0.03	0	0	0.0	0.0	0	0	0	0	-0.05	-0.01	0.0	0.01	0.0	0	0	0.11	0.03	0	0	-0.03	0.0	0	-0.03	0	0	0	0.02	0	0	0	0	0	0	0.01	0	0.05	0	0	-0.03	-0.06	0.0	0.0	0	-0.0	0.03	0.0	0.05	0	0	0	0	0	0	0	0.0	0	0.03	-0.1	0	0	0	-0.02	0.0	0	0	0.0	0	0	-0.07	-0.04	0.0	-0.09	0.0	0	0	0.0	0	-0.06	0	0	0.0	0	0	0	0	0.02	-0.0	0.0	0.04	-0.03	0.01	0	0	-0.02	0.0	0	0.03	0.0	-0.02	0.0	0	0	0	0	0	0.0	0.02	0	0	0.0	0.01	0.0	0	0.0	0	0	0.03	-0.01	0	0	-0.03	0	0.0	0	0.0	0	0.04	0	0.0	0	0	0	0	0	0	-0.02	-0.05	0	-0.0	0	0	0	0	-0.08	0.01	0	0.0	0.0	0	0	0	-0.03	0	0	0	0	0	-0.05	0.03	-0.03	0	0.01	0.01	0	0.1	0.0	0.0	0	0	0.0	0	0.04	0.0	0.0	-0.09	-0.01	-0.02	0.0	0	0.06	0	0.01	0	0	1	0.65
enuresis	0	0	0.0	0	0.0	0.05	0	0.02	0	0	0	-0.05	0	0.0	0	0	0.03	0.0	0.0	-0.07	0.0	0	-0.0	0	0	0.0	0.01	0	0	-0.01	0.03	0	0	0	0	0	0	0	0	0	-0.03	0	0.0	-0.0	0.02	0	0.07	0.01	0.01	-0.02	0.0	0	0.03	-0.05	0	-0.07	0.0	-0.02	0	0	0	0	0.03	-0.05	0.0	0	0	0	0	0	0	0	0	0.0	0	-0.04	0	0.0	0.04	0.0	0.0	0	0	0	0	0	0.01	0	-0.02	0.02	0	0	0.0	0	-0.02	0	0	0	0.0	-0.04	0	-0.02	0.0	0.0	0	0.01	0	0.0	0.0	0	0	0.0	0	0.02	-0.01	0.04	0	-0.02	0	-0.0	0	0	0.0	0.0	0	0	0	-0.0	-0.02	0	0.0	-0.03	0.01	0.0	-0.03	0	0	0.0	0	0	0	0.0	0	-0.0	0	0.09	0.0	0	0	0.01	0	0	0.0	0	0.01	0	0.0	0.1	0	0	0.0	0	0	0.0	0	0	0.0	0.0	0	0	0	-0.01	0.02	0	0	0	0	0	0	0	0	0.0	0	0.0	-0.14	-0.04	0	0	0	0.0	0	0.0	0	0.03	0	0.01	0	0	-0.03	0.06	0.0	0	0.0	0.0	0.0	0	0	0.0	0.01	0	0	-0.04	0	0	0	0	0	0	0	0	0	0	0	0.04	0	0	0	0.04	-0.01	0	0.0	0	0.0	0.0	0	0.01	-0.01	0.0	0.0	0	0	0	0	0	0	-0.02	0	0	-0.01	0.01	-0.02	0	0.01	0.0	0.02	0	0	0	0	0.0	0	0	0.62	0.04	0.04	0.0	0.0	0.04	0	0.02	0	0.0	0	0	0	-0.01	0.0	0	0	0	0.0	0	0.03	0	0.02	0.0	0	0	0	0.0	0	0	0.0	-0.05	0	0	-0.01	0.0	0	0.02	0	0	0.0	0	0	-0.01	0	0	0	0	0.0	0	0	0.0	0	0	-0.02	0	0	0.02	-0.0	0	0.01	0	0	0.02	0	-0.02	0	0.0	0.0	0	0	0	0.0	0	0.0	0	0	0	0.0	0	0.0	0	-0.02	0.0	0	0	0.0	0.0	0	0	0	0	0.02	0	0.02	0.0	0	0	0	0.0	-0.08	0.03	0	-0.08	0	0.0	-0.0	0	0.01	0	0	-0.05	0.02	0	0	0.06	0	0.03	0	0	0	0	0	0	-0.02	0	-0.02	0.0	0.0	0.0	0.0	0	0.04	0.0	0	0	0	0	0	0	0	0	0.01	0	0	0	0	0	0	0.0	0	0.0	0	0	0	0.01	0.01	0.0	0.01	0	-0.03	0	0.0	0	-0.03	-0.02	0.03	0	-0.02	0	0	0.02	-0.01	-0.02	0.0	0.0	0	0	0	0.01	0.0	0	0.0	0	0.0	0.07	0	-0.02	0	0.04	0	0	0	0	0	0	0.02	-0.02	0	0	0	0	0.02	0.0	0	-0.04	0	0	0	0.01	0.0	0	0.01	0	0	0	0	0.0	0.0	0	-0.02	0.0	0.02	0.0	0.0	0	0.0	0	0	0	0.0	0	-0.03	0	0	0	0.02	0	0	0	0	0.02	-0.07	0	0	0	-0.03	-0.03	0	0.0	0.0	0	0	0	0.0	0.0	0	0	0	0	0.01	0	0.02	0	0.0	0	0.0	0.03	0.0	0.01	0	0	0	0.0	-0.02	0.04	0	0	0	0	0	0	0	0.0	0	0	0	0	0	0	0.0	-0.01	0	0	130	0	0	0	0.39	0	0	0	0.0	0.0	0.0	0	0	0	0	-0.01	0.0	0	0.0	-0.04	0	0	0.01	-0.04	0	0	0.0	0	0.0	0.0	-0.03	0	0	0	0	0	0	0	0	0.02	0	0	0.0	0	0	0	0	0	0.0	0	0.01	0.0	0.04	0	0.0	0	-0.01	11	0.0	0	0	0	0	0	0.0	0.03	0	0	-0.05	0	0	0	0.0	0.0	0	0	0	0	0.0	0	0.03	0	-0.07	0	0	0.03	-0.03	-0.06	-0.01	0.0	0	-0.0	0	0.03	0	0.0	0	0	0.0	0.0	0	0.0	0.0	0.03	0.01	0	0	0.0	0	0.04	0.04	0.0	0	-0.04	0.0	0	-0.02	0.0	-0.03	-0.06	0.0	0.01	0.0	0.02	0	0	-0.07	0	0	0	0.0	-0.08	0.0	0	0.0	0	0	0.0	0	0.0	0.0	0	0.0	0	0.0	0.0	0	0	0	0	0	0.0	0	0	0	0	0.0	-0.01	0.0	0	0.0	0	0	0	0	-0.0	0	0.0	0	0	0	0.0	0.0	0	0	0	0.04	0	0	0	0.0	0.0	0	0	0	0	0	0	0	0.0	-0.03	0.0	0.0	0	0	0.03	0.02	0.0	0	0	0.0	0.01	0.0	0	-0.02	0	-0.0	0.0	0.0	0.02	-0.0	0	-0.03	-0.02	0.0	0.0	0.03	0	0.0	0	0	0.0	0.06	0.02	0	-0.02	0.0	0	0	0.0	-0.07	0	-0.01	0	0.0	0.02	0	0.0	0	0	0.04	0	-0.0	0	0	0	0.0	0.0	0	0.0	0	-0.03	0.0	0	0.0	1.0	0.07	0.0	0	0.0	0	0	0	0	-0.02	-0.01	-0.01	0.0	0	0	0.0	0.0	0	0	0	-0.05	0	-0.03	0.04	25.0	0.01	0	0	0	0	0	0	0.0	0	0.0	0.02	0	0.0	0	0.02	-0.02	0.0	0	0.0	0	0.07	0.0	0	0	0.0	0.0	-0.0	0	0.0	0	0	-0.01	0.0	0	0	0	-0.02	0	0	0	0	0	0.0	0.0	0.0	0	0	0	-0.02	0	-0.01	0.0	0.0	0.0	-0.04	0.03	0	0	0.0	0	0	0	-0.07	0.0	0.0	0	0	0.0	-0.01	0.0	0	0.0	0	0	0	0.0	-0.02	0.0	0	0	0	0	0	0.0	-0.0	8	0	-0.02	0	0.0	0.01	0	0	0.0	0	0.0	0.03	0.0	0	0	0	0	0	0	0	0	0	-0.02	0.02	-0.05	0	0	-0.01	-0.04	0.0	0	0	0	0	0	-0.02	0	0	0.0	0.0	0	0.0	0	0	0	0.04	0.0	-0.01	0	0	-0.07	0.0	0.0	0	0	-0.03	0.0	0.0	-0.02	0	0	0.01	0.39	0	-0.04	0	0	0.0	0	0	0.0	-0.04	-0.07	0.0	0	0.02	0.0	0.0	-0.05	-0.04	0.05	0	0	-0.01	0	0.0	0	0	0.06	0.04	0	0.02	0.0	0.0	0	0	0	0.0	0	-0.03	0.0	-0.05	0	0.07	0.0	0	-0.02	0.01	0	0	0	0	0	0	0.01	0	0	0.01	0	0	0	0.03	0	-0.06	0.01	0	0	0	0	0	0.0	0	0.0	0	0.0	0	0	0	0.0	0.0	0	-0.03	0.0	-0.02	0	0.02	0.0	0	0	0	0	0.01	-0.0	0.01	0.0	0	0	0.0	0	0	0	0	0	0	0	0	0	0	0.0	0	0	0	0	0	0.09	0	0	0.0	0	0.01	0.0	0.02	0	0	0.0	0.0	0	0	0.0	0.0	0.0	0	-0.02	0	0.0	0	-0.0	0.0	0.0	0.0	-0.15	0.0	-0.04	-0.03	0.02	0	0	-0.03	0	0	0	0	0	0	0.05	-0.04	-0.04	-0.02	0.0	0	0.05	0.0	0	0.0	0	0.0	0	0.03	0.0	0.0	0	MONDO	0.0	0	0.07	-0.02	-0.05	0	0.0	0	0	0	0.0	0	17	0.0	0.0	0	0	0	-0.06	0	0	0	0	0	0	0.0	0	-0.01	-0.03	0.01	0.01	0	0.02	0	0	0	0.03	0	0.0	0	0	0.01	0	0	0	0.03	0.0	0	0.0	0.01	-0.03	0.02	0	0.02	-0.02	0	-0.04	0	0.0	0	0.0	0.0	0	0.0	0.01	-0.02	0	0	-0.01	0	0	0	0	0	0.0	0.0	0	-0.04	0	0.0	0	0	0.01	0	0	0.0	0	-0.01	-0.03	0	0	0	0	0.0	0.0	0.0	-0.03	-0.05	-0.0	0.0	0.02	-0.03	0	0.02	0	0.03	0	0	0.0	0.0	0.01	0.0	0.09	0	0	0	0	0	-0.01	0	0	0	0	-0.01	-0.0	0.0	0.0	0	0	0.0	0	0.0	0	0	0.0	0	0	0	0.0	0	-0.05	0	0	0	0.0	-0.03	0	0.0	0	0	0	0	0	0	0	-0.04	0	0	0	0.0	0	0	-0.02	0	0	0.07	0	0.0	-0.05	0	0.03	0.0	0	0	0	0	0	0	0.0	0.0	-0.06	0.0	-0.03	0.0	0.0	0.0	0.0	0	0.0	0	0	0.0	0	0	0	0	0	0	-0.05	0	-0.02	0	0	0	-0.02	-0.04	0	0.0	0	-0.01	0	0	0	-0.01	0	0	0.02	0	0.06	-0.01	0	0	0.0	0.03	0	0	0	0	0	0.0	0	-0.0	0	-0.08	0	0	0	-0.04	0.0	1.0	0	0.0	0	0	-0.02	0	0.0	0	0	0.0	0	0.0	0.05	0	0.0	0.02	-0.03	0.0	0.0	0	0.03	0	-0.04	0	-0.03	0.02	0	0	0	0	0.0	-0.01	0	0.06	0	0.0	0	0	0.0	0	0.0	0.06	0.0	0	0.0	-0.03	0	0.0	0.0	0	0	0	0.0	0	0	0	0.0	-0.02	0	0.0	0.03	0.0	0	0	0	0	-0.05	-0.01	0	0	0	0	-0.08	0	0.0	0	0	-0.05	0	-0.03	-0.01	0	0	-0.0	0	0.06	0	0.0	0.0	0	0	0	0	0	0	-0.04	-0.01	0	0.0	0	0	0	0	-0.01	0	0	0	0	0.02	0.0	0	0	0	0	0	0.0	0.0	0.0	0	0	0	0.01	0	0	-0.05	0	0.0	-0.02	-0.02	-0.03	0	0.0	0	-0.0	0.0	0	0	0	0	0	0	0.0	0	0	0	0	0.0	0	0	0	0.03	0	0	0	0.0	0.0	0	0	0.0	0	0.0	0	-0.04	0.1	0.0	0	0	0.06	0.0	0.0	0.1	0.0	0	-0.06	0.0	-0.01	0	0	-0.01	-0.0	0	0	0.0	0.0	0	-0.03	0	0.02	0.02	-0.02	0.04	0	0	0	0	0	0	-0.02	-0.04	0	0	0	0	0	0.0	0.0	0.0	-0.01	0.06	0	0.02	0.0	0	0	0	0.01	-0.07	0.06	0	0	0.47	0.0	0	0.0	0.0	0	0	0	0	0	0	-0.08	0	0.0	0	0.07	0.0	0	-0.1	0	0	0.01	0	0.03	0	-0.04	0.0	-0.05	0	0	0.0	0.01	0.05	0	-0.0	-0.04	0	-0.03	0.03	0.0	0.02	-0.01	0	0.04	0	0.03	0	0	0	0	0	0	0	0	0	0.03	0.0	0	31	0	0	0	0	0	0	0	0	0	0	-0.07	0	-0.04	0	-0.01	0.12	0.02	-0.01	0	0	-0.03	0	0	0	0	0.0	0.0	0	0	-0.01	0.0	0	0	0	0	-0.01	0	0.0	0	0	0	0.0	0.06	0	0	0.0	0.03	0	0	-0.02	0	-0.02	-0.07	0	0.0	0.02	0.03	0	0	0	0	0	0	0	0	0	0.0	0	0.0	0	0	0	0.04	0.0	0	-0.1	0	0.02	0	0.03	0.07	0.0	0	0	0.0	0.02	0	0.0	0.26	0.01	0	0	0.05	0	0	0	0.01	0.0	0.05	0	0	0	0	-0.08	0	0.01	-0.04	0.0	-0.03	0	0	0	0	0	-0.03	0.02	0	0.0	-0.01	0	0	0.0	0.05	0	0.0	0	0	0.01	0	0	0	0	0	0.0	0	0	0.0	0	0	0	0.03	0	0	0	0	0	0	0	0.0	0.02	0	0.02	0	0	-0.02	0.03	0.07	0	0	0	0	0.0	0	-0.0	-0.02	0	0	0	0	0	0	0	0.0	0	0.0	0	0	0.04	0	0.0	0	0.0	0	-0.01	0	0	0	0	0	0	0	0	0	0.11	0	0	-0.04	0.04	0	0.0	0	0	0.03	0	0.04	0	0	-0.03	0.05	0	0	0	0	0.0	0	0.02	0	0	0.0	0.0	0.0	-0.02	0.03	0	0	0.01	0	0.0	0	0.0	0.01	0	0	0	0	0	0	0	0	40.62	0	0	0.0	0	0	0.06	0.0	0	0	0.0	0	0	0.0	0.0	0.02	-0.05	-0.05	-0.04	0	-0.0	-0.02	0	0	0.04	-0.04	0	0.04	-0.03	0	0	0	0.0	-0.01	0	0.0	0	0.02	0.0	0.0	0	0	0.0	0	0	0	0	0	0	0	0	0.02	0	0.04	0	0	0.0	0	0.0	0.0	0	0	0	0	0.0	0.0	0	0	-0.08	0.0	0	0.01	0	0.0	0	0	0	0.07	0.05	-0.0	0.0	0.01	0.0	0	0	13	0.0	0	0.0	0.02	0.0	-0.03	0	0	0.04	0	0	0	0	0	0	0	0	0	0	0	0	0	-0.06	0	0	-0.01	-0.1	0.0	0	0	0.0	0	0	0	0	0.0	0	0	0	0.0	0	0.0	0.0	0	0.04	0.03	-0.03	0	0	0	-0.03	0	0	0	0	0.0	0.0	0	0	0	0	0	0	-0.02	-0.0	0.0	0	-0.05	-0.0	0.0	0.01	0.0	0	0.0	0	0.08	0.0	0.03	0.02	0.0	0	0.01	0	0	0	0.02	0	0	0	0	-0.02	0	0	0	-0.03	-0.03	0	0.0	0	-0.0	0.16	0.0	0.05	0	0	0	0	0.0	0.0	0	0	0.0	-0.07	0.0	0	0.03	0.04	0.0	0	0	0	0	-0.0	0	0	0	0	0	0.0	-0.01	0	0	0.02	0.01	0	0	0.0	0.02	0.0	0.01	0.26	0	0	-0.01	0	0.0	0	0	0	0	0	0.0	0	0	0	0.0	0.05	0	0	0	0.0	0.0	0	0	0.05	0	0	0	-0.02	34.38	-0.02	0.02	0.04	0.0	0	0	0.0	0.04	0.0	0	0	0	0.0	-0.01	0.0	0	0	0	0.0	0	0.07	0.05	0.0	0	0	0	0	0	0	0	0.0	0	0.0	0	0.0	0	0	0	0.0	0	0	0.0	0	0.0	0	0	0	0.01	-0.01	0	0	0.02	-0.05	0	-0.0	0	0	0	0	-0.02	0.02	0	0.03	0	0.04	0.02	0	0.0	0	-0.05	0.0	0	0	0	0	0	0.0	0	0	0	0	0	0.0	0	0	0.0	0	0	0.01	0	0.05	0	0	0	0	0	0	0	0	0	0	-0.02	0	0	0.0	0	0.0	0	0	0	0	0	0	0.05	0.0	0.0	-0.01	0	0	0	0.03	0.0	0.0	0	0	-0.08	0	-0.01	0.05	0.03	0.0	0	-0.03	0.0	0	0.0	0	0.01	-0.01	0	0	0	0	0.0	0.0	-0.01	0	0.0	0	0.0	0	0	0	0	0	-0.08	0.01	0.0	0.0	0	0.0	-0.01	0	0	0	0	0	0	0	0	-0.02	-0.02	0	0	0	0	0.0	0.06	0	0	0	0	0	3	0.02	0	0	0.02	0.0	0.04	0	0.0	0.49	0	-0.0	0	0	0	0.02	0.02	0	0.09	1	0	0	0.09	0.0	0.0	0	0	0.0	0	0	0	0	0	0	0	0	0	0	0	0	0	0	0.0	-0.01	-0.0	0	0	0	0	-0.02	-0.01	0	0	0.0	0.0	0	0.0	0.0	0	0	32	-0.02	0	0	0	0	-0.03	0.0	0	0	0	-0.02	0.02	0.0	0	0	-0.02	0	32	0	0.06	0	0	0	0.01	0	0.0	0	0	0	0.01	0	0	0	0.03	0	0	0	-0.02	0	0	0	0	0.0	0	0	0.0	-0.07	0	0	-0.01	0.04	0.0	0	0	0.0	0	0	0	0	0.0	0	0.0	-0.03	-0.06	4.06	0	0	0.03	0.06	0	0.0	0	0	0	0	0.0	0	-0.03	0	0.02	0	0	0	0	0	-0.01	0	0	0	0	0	-0.02	0	-0.0	0	0	0	0.0	0.59	0.02	0.0	0	0	0	0	0	0	0	-0.04	0.0	0.0	0	0.0	0.01	0.0	0.07	0.03	0.02	-0.0	0.0	0	0	0	0	0.0	-0.04	0.0	0.0	0	0.0	0	0	-0.01	0	0.0	0	0.0	0.0	0	0	0	-0.02	-0.05	0	0	-0.01	0	0.0	0	0.01	0	0	0	0	0.0	0.0	0.05	0	0	0	0	0.01	0.0	0.03	0	0	0.0	0.03	0	0	-0.03	0.0	0.0	0	0	0	0	0.06	0.0	0	0	0	0.01	0	0	0.04	-0.01	0.0	0.04	0	0	-0.03	0	0.01	-0.03	0.0	0	0	0	0	0	0	0	0.0	0	-0.13	0.0	0	-0.03	0	0	0.0	0	0	0	1.38	-0.0	0.0	0.05	0	0	0	0	0	0.04	0	0	0	-0.01	0	0	0	0	0	0.0	0.0	0.0	0	0	0	0.0	0	0	0.0	0	0	0	0	0	0	0.06	-0.01	0	0	0.03	0.0	0.0	0	0	0	0.0	0	0	0	0	0	0.0	0.0	-0.03	0.0	0	0	0	0	0	0.01	0.0	0	0	0	0	0	0	0.0	0	0.0	0	-0.31	-0.04	0	0	0	0.05	0	0	0.0	0.08	0.02	0	0.02	0.0	0	0	0	0	0.0	0.0	0	0	-0.02	1.62	0.04	0.0	0.0	-0.03	0.02	0	0	0	-0.06	7	0.0	0.0	-0.01	0	0	0.0	0.03	0.0	0	-0.02	0.0	0	0.0	0.01	0	0.0	-0.03	0.0	0	0.02	0.0	0	0	0	0.0	0	0.0	0	0	0.0	0	0	0	0	0	-0.03	0	0.08	0	0	0.0	0.0	0	0	-0.05	-0.08	-0.02	0.0	0	0	0	0	-0.01	0	-0.0	0.04	0.03	0.04	0	0.0	8	0	0.0	-0.05	0	0.0	0	0.02	0	0	0	0	-0.01	0.06	0.0	0	-0.02	-0.01	0.0	0	0	-0.04	-0.02	0.03	0.0	0	0	0.0	-0.05	0	0	0.0	0.0	0.0	0	0	1	0	0	0	0	0.02	0	0.0	0	0	0.0	0.0	13	0	0	0	-0.03	-0.04	0.03	0.01	0.85	0	0	0.05	0.06	0	0	-0.02	0.0	0	0.03	0	0	0	0.01	0	0	0	0	0	0	-0.06	0	-0.0	0	0	-0.05	-0.08	0.0	0.0	0	-0.06	0.03	0.01	0.06	0	0	0	0	0	0	0	0.0	0	-0.03	-0.0	0	0	0	-0.0	0.0	0	0	0.0	0	0	0.03	0.07	0.0	0.04	0.0	0	0	0.0	0	-0.07	0	0	0.0	0	0	0	0	0.04	0.03	0.0	-0.04	-0.02	-0.03	0	0	0.01	0.0	0	-0.02	0.0	0.02	0.0	0	0	0	0	0	0.0	0.01	0	0	0.0	0.05	0.0	0	0.0	0	0	-0.02	-0.0	0	0	0.01	0	0.0	0	0.03	0	-0.04	0	0.0	0	0	0	0	0	0	0.01	0.02	0	-0.01	0	0	0	0	-0.01	0.04	0	0.0	0.0	0	0	0	-0.02	0	0	3	0	0	0.01	-0.05	0.03	0	0.03	0.02	0	0.04	0.0	0.0	0	0	0.0	0	0.02	0.0	0.0	-0.13	-0.02	0.01	0.0	0	-0.0	0	-0.02	0	0	1	0.65
bladder urachal urothelial carcinoma	0	0	0.0	0	0.0	-0.02	0	-0.0	0	0	0	0.03	0	0.0	0	0	0.02	0.0	0.0	0.04	0.0	0	0.01	0	0	0.0	0.02	0	0	0.03	-0.03	0	0	0	0	0	0	0	0	0	0.01	0	0.0	0.02	0.08	0	0.06	0.03	-0.0	-0.02	0.0	0	0.02	-0.05	0	-0.04	0.0	-0.05	0	0	0	0	-0.02	-0.02	0.0	0	0	0	0	0	0	0	0	0.0	0	0.05	0	0.0	0.02	0.0	0.0	0	0	0	0	0	-0.0	0	-0.03	-0.03	0	0	0.0	0	-0.07	0	0	0	0.0	-0.08	0	-0.0	0.0	0.0	0	-0.02	0	0.0	0.0	0	0	0.0	0	0.04	-0.03	0.02	0	-0.04	0	-0.06	0	0	0.0	0.0	0	0	0	0.09	0.04	0	0.0	-0.03	-0.02	0.0	-0.02	0	0	0.0	0	0	0	0.0	0	0.02	0	0.02	0.01	0	0	-0.01	0	0	0.0	0	-0.03	0	0.0	0.07	0	0	0.0	0	0	0.0	0	0	0.0	0.0	0	0	0	-0.09	0.05	0	0	0	0	0	0	0	0	0.0	0	0.0	-0.09	0.02	0	0	0	0.0	0	0.01	0	0.03	0	-0.04	0	0	0.0	0.08	0.0	0	0.02	0.0	0.0	0	0	0.0	0.01	0	0	0.02	0	0	0	0	0	0	0	0	0	0	0	-0.0	0	0	0	-0.04	-0.01	0	0.0	0	0.0	0.0	0	-0.07	-0.01	-0.0	0.0	0	0	0	0	0	0	0.04	0	0	-0.01	-0.02	0.01	0	-0.05	0.0	0.05	0	0	0	0	0.0	0	0	0.0	0.03	0.07	0.0	0.0	-0.04	0	-0.01	0	0.0	0	0	0	-0.0	0.0	0	0	0	0.0	0	-0.0	0	0.01	0.0	0	0	0	0.0	0	0	0.0	-0.01	0	0	0.01	0.0	0	0.05	0	0	0.0	0	0	0.01	0	0	0	0	0.0	0	0	0.0	0	0	-0.0	0	0	0.03	0.08	0	-0.03	0	0	-0.03	0	-0.03	0	0.0	0.0	0	0	0	0.0	0	0.0	0	0	0	0.0	0	0.0	0	-0.04	0.06	0	0	-0.04	0.0	0	0	0	0	0.01	17	-0.03	0.0	0	0	0	0.0	-0.04	-0.05	0	-0.04	0	0.0	-0.01	0	0.02	0	0	-0.01	-0.08	0	0	0.05	0	0.04	0	0	0	0	0	0	-0.02	0	-0.02	0.0	0.0	0.01	0.0	0	0.04	0.0	0	0	0	0	0	0	0	0	-0.04	0	0	0	0	0	0	0.0	0	0.0	0	0	0	0.06	-0.07	0.0	-0.02	0	0.01	0	0.0	0	0.01	-0.01	-0.01	0	-0.03	0	0	0.01	-0.06	-0.05	0.0	0.0	0	0	0	0.01	0.0	0	0.0	0	0.0	0.02	0	-0.02	0	0.04	0	0	0	0	0	0	-0.0	0.05	0	0	0	0	0.01	0.0	0	-0.01	0	0	0	0.05	0.0	0	-0.04	0	0	0	0	0.0	0.0	0	0.03	0.0	0.0	0.0	0.0	0	0.0	0	0	0	0.0	0	-0.0	0	0	0	-0.01	0	0	0	0	0.02	-0.01	0	0	0	0.0	0.01	0	0.0	0.0	0	0	0	0.0	0.0	0	0	0	0	0.05	0	0.02	0	0.0	0	0.0	0.0	0.0	-0.04	0	0	0	0.0	-0.03	0.04	0	0	0	0	0	0	0	0.0	0	0	0	0	0	0	0.0	-0.01	0	0	0	0	0	0	0.0	0	0	0	0.0	0.0	0.0	0	0	0	0	-0.0	0.0	0	0.0	0.06	0	0	0.04	-0.04	0	0	0.0	0	0.0	0.0	-0.02	0	0	0	0	0	0	0	0	-0.01	0	0	0.0	0	0	0	0	0	0.0	0	-0.01	0.0	0.03	0	0.0	0	-0.03	0	0.0	0	0	0	0	0	-0.05	0.07	0	0	-0.06	0	0	0	0.0	0.0	0	0	0	0	0.0	0	0.03	0	-0.05	0	0	-0.0	-0.01	-0.03	0.01	0.0	0	0.01	0	-0.06	0	0.0	0	0	0.0	0.0	0	0.0	0.0	0.04	0.01	0	0	0.0	0	-0.01	0.06	0.0	0	-0.04	0.0	0	-0.04	0.0	0.06	0.01	0.0	0.07	0.0	-0.0	0	0	0.01	0	0	0	0.0	-0.01	0.0	0	0.0	0	0	0.0	0	0.0	0.0	0	0.0	0	0.0	0.0	0	0	0	0	0	0.0	0	0	0	0	0.0	0.01	0.0	0	0.0	0	0	0	0	-0.0	0	0.0	0	0	0	0.0	0.0	0	0	0	0.06	0	0	0	0.0	0.0	0	0	0	0	0	0	0	0.01	0.02	0.0	0.0	0	0	-0.01	-0.01	0.0	0	0	0.01	0.0	0.0	0	-0.02	0	-0.0	0.0	0.0	-0.02	0.04	0	-0.02	-0.01	0.0	0.0	0.03	0	0.0	0	0	0.0	0.08	0.02	0	-0.03	0.0	0	0	0.0	-0.03	0	0.03	0	0.0	-0.04	0	0.0	0	0	-0.0	0	-0.03	0	18	0	0.0	0.0	0	0.0	0	0.01	0.0	0	0.0	0.0	-0.04	0.0	0	0.0	0	0	0	0	-0.02	-0.06	0.03	0.0	0	0	0.0	0.0	0	0	0	-0.01	0	-0.03	0.01	0.0	-0.01	0	0	0	0	0	0	0.0	0	0.0	0.04	0	0.0	0	-0.0	-0.0	0.0	0	0.0	0	-0.0	0.0	0	0	0.05	0.0	-0.03	0	0.0	0	0	-0.09	0.0	0	0	0	-0.0	0	0	0	0	0	0.0	0.0	0.0	0	0	0	0.01	0	0.04	0.0	0.0	0.0	-0.02	-0.01	0	0	0.0	0	0	0	-0.02	0.0	0.0	0	0	0.0	-0.03	0.0	0	0.0	0	0	0	0.0	-0.04	0.0	0	0	0	0	0	0.0	-0.04	0	0	-0.04	0	0.0	-0.07	0	0	0.0	0	0.0	0.01	0.0	0	0	0	0	0	0	0	0	0	-0.01	-0.03	-0.03	0	0	0.03	-0.02	0.0	0	0	0	0	0	-0.08	0	0	0.0	0.0	0	0.0	0	0	0	-0.01	0.0	0.07	0	0	-0.06	0.0	0.0	0	0	0.0	0.0	0.0	-0.01	0	0	0.03	0.0	0	-0.02	0	0	0.0	0	0	0.0	-0.0	0.05	0.0	0	0.05	0.0	0.0	-0.04	0.0	0.01	0	0	-0.01	0	-0.06	0	0	-0.03	0.05	0	0.06	0.0	0.0	0	0	0	0.0	0	-0.08	0.0	0.03	0	-0.02	0.0	0	0.04	-0.0	0	0	0	0	0	0	-0.04	0	0	-0.06	0	0	0	-0.03	0	-0.07	0.03	0	0	0	0	0	0.0	0	0.0	0	0.0	0	0	0	0.0	0.0	0	-0.04	0.0	0.01	0	-0.0	0.0	0	0	0	0	0.05	0.03	0.03	0.0	0	0	0.0	0	0	0	0	0	0	0	0	0	0	0.0	0	0	0	0	0	0.05	0	0	0.0	0	0.03	0.0	-0.02	0	0	0.03	0.0	0	0	-0.03	0.0	0.0	0	0.1	0	0.0	0	-0.02	0.0	0.0	0.0	-0.01	0.0	-0.04	0.01	-0.02	0	0	-0.03	0	0	0	0	0	0	-0.03	0.03	-0.05	0.01	0.0	0	0.02	0.0	0	0.0	0	0.0	0	-0.07	0.0	0.0	0	MONDO	0.0	0	0.02	0.05	-0.03	0	0.0	0	0	0	0.0	0	32	0.0	0.0	0	0	0	-0.02	0	0	0	0	0	0	0.0	0	0.0	-0.01	0.03	-0.02	0	0.0	0	0	0	-0.01	0	0.0	0	0	-0.0	0	0	0	-0.0	0.0	0	-0.03	-0.04	-0.04	0.01	0	0.06	0.05	0	-0.03	0	0.0	0	0.0	0.0	0	0.0	0.0	-0.08	0	0	0.04	0	0	0	0	0	0.0	0.0	0	-0.04	0	0.0	0	0	0.04	0	0	0.0	0	-0.01	-0.05	0	0	0	0	0.0	0.0	0.0	0.06	-0.01	-0.04	0.0	0.04	-0.03	0	-0.02	0	0.01	0	0	0.0	0.0	-0.04	0.0	-0.01	0	0	0	0	0	0.0	0	0	0	0	-0.02	0.01	0.0	0.0	0	0	0.0	0	0.0	0	0	0.0	0	0	0	0.0	0	0.04	0	0	0	0.0	0.01	0	0.0	0	0	0	0	0	0	0	0.06	0	0	0	0.0	0	0	0.03	0	0	0.02	0	0.0	0.04	0	0.02	0.0	0	0	0	0	0	0	-0.01	-0.01	0.01	0.0	-0.03	0.0	0.0	0.0	0.0	0	0.0	0	0	0.0	0	0	0	0	0	0	0.02	0	0.01	0	0	0	0.05	0.03	0	0.0	0	-0.05	0	0	0	0.02	0	0	0.01	0	-0.0	-0.03	0	0	0.0	-0.03	0	0	0	0	0	0.0	0	0.05	0	-0.03	0	0	0	-0.03	0.0	0.0	0	0.0	0	0	-0.04	0	0.0	0	0	0.06	0	0.0	0.04	0	0.0	-0.0	-0.05	0.0	0.0	0	0.05	0	-0.04	0	0.06	-0.01	0	0	0	0	0.0	0.01	0	-0.05	0	0.0	0	0	0.0	0	0.0	-0.03	0.0	0	0.0	-0.03	0	0.0	0.0	0	0	0	0.0	0	0	0	0.0	0.01	0	0.0	0.01	0.0	0	0	0	0	-0.04	0.03	0	0	0	0	0.05	0	0.0	0	0	0.01	0	-0.02	-0.05	0	0	-0.04	0	0.01	0	0.0	0.0	0	0	0	0	0	0	-0.07	-0.03	0	0.0	0	0	0	0	-0.05	0	0	0	0	-0.01	0.0	0	0	0	0	0	0.0	0.0	0.0	0	0	0	0.04	0	0	-0.02	0	0.0	0.03	-0.02	-0.03	0	-0.02	0	-0.02	0.0	0	0	0	0	0	0	0.0	0	0	0	0	0.0	0	0	0	0.06	0	0	0	0.0	0.0	0	0	0.0	0	0.0	0	-0.08	0.01	0.0	0	0	-0.01	0.0	0.0	0.03	0.01	0	0.04	0.0	-0.03	0	0	-0.01	-0.03	0	0	0.0	0.0	0	0.04	0	-0.06	-0.05	-0.03	0.02	0	0	0	0	0	0	0.01	-0.03	0	0	0	0	0	0.0	0.05	0.0	-0.04	-0.01	0	-0.02	0.0	0	0	0	-0.02	-0.02	0.0	0	0	0.0	0.0	0	0.0	0.0	0	0	0	0	0	0	0.04	0	0.0	0	-0.03	-0.02	0	-0.04	0	0	0.02	0	0.05	0	-0.02	0.0	-0.06	0	0	-0.01	-0.01	0.01	0	0.0	-0.05	0	0.02	0.01	0.0	-0.01	0.01	0	-0.01	0	0.08	0	0	0	0	0	0	0	0	0	0.04	0.0	0	0	0	0	0	0	0	0	0	0	0	0	-0.07	0	0.05	0	0.0	0.07	0.02	0.0	0	0	0.0	0	0	0	0	0.0	0.0	0	0	-0.03	0.0	0	0	0	0	-0.02	0	0.0	0	0	0	0.0	-0.02	0	0	0.0	0.05	0	0	-0.1	0	-0.02	0.01	0	0.0	0.01	-0.01	0	0	0	0	0	0	0	0	0	0.0	0	0.0	0	0	0	-0.03	0.0	0	-0.05	0	0.08	0	0.07	0.01	0.0	0	0	0.0	0.01	0	0.0	0.0	0.0	0	0	0.01	0	0	0	0.01	0.0	-0.01	0	0	0	0	0.0	0	0.03	0.01	0.0	-0.03	0	0	0	0	0	-0.01	0.05	0	0.0	0.01	0	0	0.0	0.09	0	0.0	0	0	0.04	0	0	0	0	0	0.0	0	0	0.0	0	0	0	-0.02	0	0	0	0	0	0	0	0.0	0.04	0	0.05	0	0	-0.03	-0.02	0.09	0	0	0	0	0.0	0	0.0	0.01	0	0	0	0	0	0	0	0.0	0	0.0	0	0	0.04	0	0.0	0	0.0	0	-0.02	0	0	0	0	0	0	0	0	0	0.02	0	0	0.01	-0.03	0	0.0	0	0	-0.05	0	-0.01	0	0	-0.04	0.02	0	0	0	0	0.0	0	-0.03	0	0	0.0	0.0	0.0	0.05	0.08	0	0	-0.05	0	-0.02	0	0.0	0.03	0	0	0	0	0	0	0	0	0.0	0	0	0.0	0	0	-0.0	0.0	0	0	0.0	0	0	0.0	0.0	-0.03	-0.03	0.01	0.0	0	0.02	0.02	0	0	0.04	0.05	0	0.04	0.01	0	0	0	0.0	-0.07	0	0.0	0	0.0	-0.01	0.0	0	0	0.0	0	0	0	0	0	0	0	0	0.02	0	0.03	0	0	0.0	0	0.0	0.0	0	0	0	0	0.0	0.0	0	0	-0.01	0.0	0	0.07	0	-0.0	0	0	0	0.02	0.0	-0.07	0.0	0.02	0.0	0	0	0	0.0	0	0.0	-0.03	0.0	0.0	0	0	0.03	0	0	0	0	0	0	0	0	0	0	0	0	0	-0.04	0	0	-0.01	-0.07	0.0	0	0	0.0	0	0	0	0	0.0	0	0	0	0.0	0	0.0	0.0	0	-0.03	-0.01	0.02	0	0	0	-0.05	0	0	0	0	-0.05	0.0	0	0	0	0	0	0	0.02	0.01	0.0	0	-0.02	-0.02	0.0	-0.03	0.0	0	0.0	0	0.09	0.0	-0.01	0.01	0.0	0	-0.02	0	0	0	-0.01	0	0	0	0	0.01	0	0	0	-0.02	-0.04	0	0.0	0	-0.03	0.0	0.0	0.05	0	0	0	0	0.0	0.0	0	0	0.0	-0.05	0.0	0	0.02	0.02	0.0	0	0	0	0	-0.04	0	0	0	0	0	0.0	-0.03	0	0	-0.02	0.0	0	0	0.0	-0.02	0.0	-0.03	0.0	0	0	0.01	0	0.0	0	0	0	0	0	0.0	0	0	0	0.0	0.01	0	0	0	0.0	0.0	0	0	-0.01	0	0	0	0.04	0.0	0.04	0.06	0.01	0.0	0	0	0.0	-0.05	0.0	0	0	0	0.0	-0.02	0.0	0	0	0	0.0	0	0.0	0.03	0.0	0	0	0	0	0	0	0	0.0	0	0.0	0	0.0	0	0	0	0.0	0	0	0.0	0	0.0	0	0	0	-0.01	0.02	0	0	0.01	-0.04	0	0.04	0	0	0	0	0.03	-0.04	0	0.06	0	-0.0	0.01	0	0.0	0	-0.04	0.0	0	0	0	0	0	0.0	0	0	0	0	0	0.0	0	0	0.0	0	0	0.07	0	0.01	0	0	0	0	0	0	0	0	0	0	0.01	0	0	0.0	0	0.0	0	0	0	0	0	0	0.04	0.0	0.0	-0.04	0	0	0	0.01	0.0	0.0	0	0	-0.04	0	-0.04	0.02	-0.03	0.0	0	-0.0	0.0	0	0.0	0	0.06	-0.02	1	0	0	0	0.0	0.0	-0.06	0	0.0	0	0.0	0	0	0	0	0	-0.02	0.06	0.0	0.0	0	0.0	-0.05	0	0	0	0	0	0	0	0	0.02	-0.02	0	0	0	0	0.0	0.04	0	0	0	0	0	0	-0.04	0	0	-0.03	0.0	-0.01	0	0.0	0.0	0	0.03	0	0	0	-0.01	0.02	0	0.05	0	0	0	0.03	0.0	0.0	0	0	0.0	0	0	0	0	0	0	0	0	0	0	0	0	0	0	0.0	0.01	-0.06	0	0	0	0	-0.04	0.02	0	0	-0.05	0.0	0	0.0	0.0	0	0	0	0.1	0	0	0	0	-0.03	0.0	0	0	0	0.01	-0.03	0.0	0	0	0.03	0	0	0	0.07	0	0	0	0.05	0	0.0	0	0	0	0.02	0	0	0	0.06	0	0	0	0.03	0	0	0	0	0.0	0	0	0.0	0.05	0	0	0.03	-0.06	0.0	0	0	0.02	0	0	0	0	0.0	0	0.0	-0.03	-0.04	0.0	0	0	0.04	0.06	0	0.0	0	0	0	0	0.0	0	0.01	0	0.0	0	0	0	0	0	0.02	0	0	0	0	0	-0.08	0	-0.08	0	0	0	0.0	0.0	0.01	0.0	0	0	0	0	0	0	0	-0.02	0.0	0.01	0	0.0	-0.03	0.0	0.06	-0.01	0.02	-0.01	0.0	0	0	0	0	0.0	0.01	0.0	0.0	0	0.0	0	0	0.01	0	0.0	0	0.0	0.0	0	0	0	-0.02	0.0	0	0	-0.0	0	0.0	0	0.04	0	0	0	0	0.0	0.0	-0.07	0	0	0	0	-0.02	0.0	0.03	0	0	0.0	0.02	0	0	-0.02	0.0	0.0	0	0	0	0	-0.07	0.0	0	0	0	-0.05	0	0	0.0	-0.03	0.0	-0.01	0	0	-0.04	0	-0.05	-0.01	0.0	0	0	0	0	0	0	0	0.0	0	-0.08	0.0	0	0.0	0	0	0.0	0	0	0	0.0	0.02	0.0	-0.05	0	0	0	0	0	-0.02	0	0	0	-0.03	0	0	0	0	0	0.0	0.0	0.0	0	0	0	0.0	0	0	0.0	0	0	0	0	0	0	-0.02	0.01	0	0	-0.01	0.0	0.0	0	0	0	0.0	0	0	0	0	0	0.0	0.0	-0.01	0.0	0	0	0	0	0	-0.01	0.01	0	0	0	0	0	0	0.0	0	0.0	0	-0.3	0.03	0	0	0	-0.01	0	0	0.0	0.07	0.04	0	0.02	0.0	0	0	0	0	0.0	0.0	0	0	0.06	0.0	0.01	0.0	0.0	-0.05	0.01	0	0	0	-0.02	1	0.0	0.07	0.03	0	0	0.0	0.01	0.0	0	0.02	0.0	0	0.0	-0.01	0	0.0	-0.0	0.0	0	-0.0	0.0	0	0	0	0.0	0	0.0	0	0	0.0	0	0	0	0	0	0.02	0	0.03	0	0	0.01	0.0	0	0	-0.04	-0.04	-0.02	0.0	0	0	0	0	0.08	0	0.03	0.02	0.02	0.02	0	0.0	0	0	0.0	0.06	0	0.0	0	-0.05	0	0	0	0	-0.01	0.02	0.0	0	0.01	0.01	0.0	0	0	0.04	0.07	0.01	0.0	0	0	0.0	-0.03	0	0	0.0	0.0	0.0	0	0	1	0	0	0	0	0.02	0	0.04	0	0	0.0	0.0	0	0	0	0	-0.0	0.08	-0.03	0.03	0.0	0	0	0.01	0.02	0	0	-0.04	0.0	0	0.01	0	0	0	0.04	0	0	0	0	0	0	-0.05	0	0.06	0	0	-0.0	-0.02	0.0	0.0	0	-0.04	0.01	0.02	0.03	0	0	0	0	0	0	0	0.0	0	0.02	0.07	0	0	0	-0.03	0.0	0	0	0.0	0	0	-0.02	0.01	0.0	0.07	0.0	0	0	0.0	0	-0.02	0	0	0.0	0	0	0	0	0.09	0.05	0.0	-0.02	-0.05	-0.04	0	0	-0.02	0.0	0	0.04	0.0	-0.02	0.0	0	0	0	0	0	0.0	-0.04	0	0	0.0	0.04	0.0	0	0.0	0	0	-0.06	0.04	0	0	0.04	0	0.0	0	0.02	0	0.05	0	0.0	0	0	0	0	0	0	-0.0	0.01	0	0.02	0	0	0	0	0.05	-0.02	0	0.0	0.0	0	0	0	0.06	0	0	0	0	0	0.04	-0.02	0.04	0	0.04	-0.03	0	0.06	0.0	0.0	0	0	0.0	0	-0.05	0.0	0.0	0.0	-0.0	-0.0	0.0	0	-0.01	0	0.01	0	0	1	0.65
bowen disease of the skin	0	0	0.0	0	0.0	-0.0	0	-0.03	0	0	0	-0.0	0	0.0	0	0	-0.03	0.0	0.0	0.05	0.0	0	-0.02	0	0	0.0	0.03	0	0	0.03	0.02	0	0	0	0	0	0	0	0	0	0.01	0	0.0	-0.07	0.02	0	0.07	0.02	-0.02	0.04	0.0	0	-0.01	-0.08	0	-0.03	0.0	-0.07	0	0	0	0	0.01	-0.07	0.0	0	0	0	0	0	0	0	0	0.0	0	0.01	0	1.0	0.05	0.0	0.0	0	0	0	0	0	0.03	0	-0.01	0.02	0	0	0.0	0	-0.0	0	0	0	0.0	-0.0	0	0.02	0.0	0.0	0	0.01	0	0.0	0.0	0	0	0.0	0	-0.0	-0.0	0.01	0	0.0	0	-0.02	0	0	0.0	0.0	0	0	0	-0.03	-0.01	0	0.0	-0.03	-0.04	0.0	-0.0	0	0	0.0	0	0	0	0.0	0	0.08	0	0.03	0.06	0	0	-0.01	0	0	0.0	0	0.0	0	0.0	0.01	0	0	0.0	0	0	0.0	0	0	0.0	0.0	0	0	0	-0.04	-0.06	0	0	0	0	0	0	0	0	0.0	0	0.0	0.02	-0.01	0	0	0	0.0	0	0.01	0	0.04	0	-0.02	0	0	-0.02	0.01	0.0	0	0.06	0.0	0.0	0	0	0.0	0.02	0	0	-0.04	0	0	0	0	0	0	0	0	0	0	0	0.02	0	0	0	0.08	0.01	0	0.0	0	0.0	0.0	0	0.02	0.01	0.0	0.0	0	0	0	0	0	0	0.01	0	0	0.0	-0.03	0.01	0	0.01	0.0	-0.09	0	0	0	0	0.0	0	0	0.0	0.06	-0.04	0.0	0.0	-0.02	0	0.07	0	0.0	0	0	0	-0.02	0.0	0	0	0	0.0	0	0.01	0	-0.04	0.0	0	0	0	0.0	0	0	-0.01	-0.02	0	0	0.02	0.0	0	-0.02	0	0	0.0	0	0	-0.03	0	0	0	0	0.0	0	0	0.0	0	0	0.04	0	0	0.0	-0.07	0	-0.02	0	0	-0.04	0	-0.02	0	0.0	0.0	0	0	0	0.0	0	0.0	0	0	0	0.0	0	0.0	0	-0.01	0.0	0	0	-0.03	0.0	0	0	0	0	-0.04	21	-0.02	0.0	0	0	0	0.0	-0.11	-0.04	0	-0.05	0	0.0	-0.01	0	-0.06	0	0	0.05	-0.0	0	0	-0.02	0	0.09	0	0	0	0	0	0	0.03	0	0.05	0.0	0.0	0.06	0.0	0	-0.0	0.0	0	0	0	0	0	0	0	0	-0.03	0	0	0	0	0	0	0.0	0	0.0	0	0	0	-0.01	-0.0	0.0	0.01	0	-0.01	0	0.0	0	0.02	-0.02	-0.03	0	-0.02	0	0	0.02	-0.06	0.02	0.0	0.0	0	0	0	0.04	0.0	0	0.0	0	0.0	-0.04	0	0.07	0	0.1	0	0	0	0	0	0	-0.01	0.04	0	0	0	0	0.01	0.0	0	0.09	0	0	0	-0.02	0.0	0	-0.0	0	0	0	0	0.0	0.0	0	-0.04	0.0	-0.0	0.0	0.0	0	0.0	0	0	0	0.0	0	-0.02	0	0	0	-0.01	0	0	0	0	-0.07	0.0	0	0	0	-0.05	0.0	0	0.0	0.0	0	0	0	0.0	0.0	0	0	0	0	-0.02	0	0.07	0	0.01	0	0.0	0.03	0.0	-0.02	0	0	0	0.0	0.04	0.02	0	0	0	0	0	0	0	0.0	0	0	0	0	0	0	0.0	0.01	0	0	453	0	0	0	0.01	0	0	0	0.0	0.0	0.0	0	0	0	0	-0.02	0.0	0	0.0	-0.11	0	0	0.02	0.04	0	0	0.0	0	0.01	0.0	0.02	0	0	0	0	0	0	0	0	-0.01	0	0	0.0	0	0	0	0	0	0.0	0	0.03	0.0	-0.03	0	0.0	0	0.01	0	0.0	0	0	0	0	0	-0.0	0.05	0	0	-0.01	0	0	0	0.0	0.0	0	0	0	0	0.0	0	-0.01	0	0.06	0	0	0.06	-0.02	-0.02	0.01	0.0	0	-0.05	0	0.0	0	0.0	0	0	0.0	0.0	0	0.0	0.0	-0.02	0.02	0	0	0.0	0	0.02	0.01	0.0	0	0.1	0.0	0	-0.07	0.0	-0.02	0.04	0.0	-0.04	0.0	0.03	0	0	-0.02	0	0	0	0.0	-0.01	0.0	0	0.0	0	0	0.0	0	0.0	0.0	0	0.0	0	0.0	0.0	0	0	0	0	0	0.0	0	0	0	0	0.0	-0.05	0.0	0	0.0	0	0	0	0	-0.04	0	0.0	0	0	0	0.0	0.0	0	0	0	0.0	0	0	0	0.01	0.0	0	0	0	0	0	0	0	0.03	-0.0	0.0	0.0	0	0	0.03	0.03	0.0	0	0	-0.03	-0.02	0.0	0	0.04	0	-0.04	0.0	0.0	0.01	0.02	0	-0.02	-0.04	0.0	0.0	0.0	0	0.0	0	0	0.0	-0.01	0.05	0	0.05	0.0	0	0	0.0	-0.04	0	-0.02	0	0.0	0.03	0	0.0	0	0	-0.02	0	-0.01	0	21	0	0.0	0.0	0	0.0	0	0.06	0.0	0	0.0	1.0	-0.07	0.0	0	0.0	0	0	0	0	-0.02	0.03	-0.04	0.0	0	0	0.0	0.0	0	0	0	-0.07	0	-0.01	-0.01	0.0	-0.0	0	0	0	0	0	0	0.0	0	0.0	0.05	0	0.0	0	0.02	-0.0	0.0	0	0.0	0	0.04	0.0	0	0	0.06	0.0	0.03	0	0.0	0	0	-0.02	0.0	0	0	0	-0.01	0	0	0	0	0	0.0	0.0	0.0	0	0	0	0.05	0	0.0	0.0	0.0	0.0	-0.02	-0.0	0	0	0.0	0	0	0	0.01	0.0	0.03	0	0	0.0	-0.05	0.01	0	0.0	0	0	0	0.0	-0.05	0.0	0	0	0	0	0	0.0	0.04	0	0	-0.03	0	0.0	-0.05	0	0	0.0	0	0.0	0.01	0.0	0	0	0	0	0	0	0	0	0	0.03	-0.01	-0.05	0	0	0.08	-0.0	0.0	0	0	0	0	0	0.0	0	0	0.0	0.0	0	0.0	0	0	0	0.02	0.0	0.01	0	0	0.02	0.0	0.0	0	0	0.07	0.0	0.28	0.0	0	0	-0.03	0.0	0	-0.06	0	0	0.0	0	0	0.0	0.0	-0.02	0.0	0	0.01	0.0	0.0	0.01	0.0	0.0	0	0	0.0	0	-0.04	0	0	0.01	0.07	0	0.05	0.0	0.0	0	0	0	0.0	0	-0.02	0.0	0.04	0	0.0	0.0	0	-0.07	0.03	0	0	0	0	0	0	0.06	0	0	-0.02	0	0	0	0.04	0	-0.07	0.01	0	0	0	0	0	0.0	0	0.0	0	0.0	0	0	0	0.0	0.0	0	-0.04	0.0	0.03	0	-0.06	0.0	0	0	0	0	0.02	0.01	-0.02	0.0	0	0	0.0	0	0	0	0	0	0	0	0	0	0	0.0	0	0	0	0	0	-0.03	0	0	0.0	0	0.01	0.0	0.01	0	0	-0.02	0.0	0	0	0.01	0.0	0.0	0	0.03	0	0.0	0	0.07	0.0	0.0	0.0	-0.03	0.0	-0.04	-0.03	-0.03	0	0	0.02	0	0	0	0	0	0	-0.01	0.01	-0.06	0.07	0.0	0	0.01	0.0	0	0.0	0	0.0	0	-0.05	0.0	0.0	0	MONDO	0.0	0	-0.02	-0.01	0.02	0	0.0	0	0	0	0.0	0	32	0.0	0.0	0	0	0	-0.06	0	0	0	0	0	0	0.0	0	-0.01	-0.03	-0.0	-0.01	0	0.01	0	0	0	-0.03	0	0.0	0	0	-0.01	0	0	0	0.02	0.0	0	0.03	0.08	0.06	-0.07	0	0.02	0.01	0	-0.04	0	0.0	0	0.0	0.0	0	0.0	-0.03	0.02	0	0	0.04	0	0	0	0	0	0.0	0.0	0	0.01	0	0.0	0	0	0.05	0	0	0.0	0	-0.01	-0.03	0	0	0	0	0.0	0.0	0.0	0.02	-0.01	-0.04	0.0	0.08	-0.02	0	0.06	0	-0.01	0	0	0.0	0.0	0.01	0.0	-0.01	0	0	0	0	0	-0.02	0	0	0	0	-0.02	0.02	0.0	0.0	0	0	0.0	0	0.0	0	0	0.0	0	0	0	0.0	0	-0.03	0	0	0	0.0	0.04	0	0.0	0	0	0	0	0	0	0	0.03	0	0	0	0.0	0	0	0.03	0	0	-0.03	0	0.0	0.06	0	0.03	0.0	0	0	0	0	0	0	-0.02	-0.03	-0.04	0.0	-0.01	0.0	0.0	0.0	0.0	0	0.0	0	0	0.0	0	0	0	0	0	0	0.01	0	0.04	0	0	0	0.01	-0.01	0	0.0	0	0.02	0	0	0	0.05	0	0	0.02	0	0.02	-0.04	0	0	0.0	-0.01	0	0	0	0	0	0.0	0	0.05	0	-0.03	0	0	0	0.02	0.0	0.0	0	0.0	0	0	0.02	0	0.6	0	0	0.0	0	0.0	0.03	0	0.0	-0.11	-0.01	0.0	0.0	0	0.02	0	-0.06	0	-0.0	-0.07	0	0	0	0	0.0	0.03	0	0.0	0	0.0	0	0	0.0	0	0.0	0.02	0.0	0	0.0	-0.01	0	0.0	0.0	0	0	0	0.0	0	0	0	0.0	0.01	0	0.0	-0.0	0.0	0	0	0	0	-0.14	-0.02	0	0	0	0	0.04	0	0.0	0	0	-0.06	0	-0.03	-0.04	0	0	0.01	0	0.08	0	0.0	0.0	0	0	0	0	0	0	0.03	-0.02	0	0.0	0	0	0	0	-0.04	0	0	0	0	-0.03	0.0	0	0	0	0	0	0.0	0.0	0.0	0	0	0	-0.02	0	0	-0.02	0	0.0	0.01	-0.0	0.05	0	0.07	0	-0.01	0.0	0	0	0	0	0	0	0.0	0	0	0	0	0.0	0	0	0	0.05	0	0	0	0.0	0.0	0	0	0.0	0	0.0	0	-0.01	-0.04	0.0	0	0	0.04	0.0	0.0	0.0	-0.07	0	-0.04	0.0	0.03	0	0	-0.05	-0.04	0	0	0.0	0.0	0	0.05	0	-0.02	-0.01	0.03	-0.03	0	0	0	0	0	0	-0.03	-0.03	0	0	0	0	0	0.0	0.02	0.0	-0.04	0.01	0	0.03	0.0	0	0	0	-0.02	-0.03	0.01	0	0	0.0	0.0	0	0.0	0.0	0	0	0	0	0	0	0.0	0	0.0	0	-0.02	0.01	0	-0.02	0	0	-0.02	0	-0.04	0	0.01	0.0	-0.07	0	0	0.04	-0.06	0.02	0	-0.03	-0.04	0	0.03	0.0	0.0	-0.01	-0.03	0	0.04	0	-0.01	0	0	0	0	0	0	0	0	0	-0.01	0.0	0	165	0	0	0	0	0	0	0	0	0	0	0.07	0	0.02	0	-0.01	0.04	-0.05	-0.04	0	0	-0.01	0	0	0	0	0.0	0.0	0	0	-0.02	0.0	0	0	0	0	0.01	0	0.0	0	0	0	0.0	0.0	0	0	0.0	-0.0	0	0	-0.04	0	-0.02	0.1	0	0.0	-0.02	-0.07	0	0	0	0	0	0	0	0	0	0.0	0	0.0	0	0	0	0.01	0.0	0	-0.02	0	0.03	0	0.06	0.02	0.0	0	0	0.0	0.03	0	0.0	0.0	-0.03	0	0	-0.01	0	0	0	0.02	0.0	-0.05	0	0	0	0	-0.04	0	-0.03	-0.01	0.0	0.06	0	0	0	0	0	-0.07	0.02	0	0.0	-0.02	0	0	0.0	0.06	0	0.0	0	0	0.04	0	0	0	0	0	0.0	0	0	0.0	0	0	0	-0.03	0	0	0	0	0	0	0	0.0	0.01	0	0.01	0	0	-0.05	-0.06	0.04	0	0	0	0	0.0	0	0.03	-0.03	0	0	0	0	0	0	0	0.0	0	0.0	0	0	-0.09	0	0.01	0	0.0	0	-0.01	0	0	0	0	0	0	0	0	0	0.0	0	0	0.02	0.03	0	0.0	0	0	0.04	0	-0.03	0	0	-0.0	0.02	0	0	0	0	0.0	0	-0.05	0	0	0.0	0.0	0.0	0.0	0.05	0	0	0.03	0	-0.03	0	0.0	0.04	0	0	0	0	0	0	0	0	99.4	0	0	0.0	0	0	0.05	0.0	0	0	0.0	0	0	0.0	0.0	0.01	-0.05	-0.02	0.05	0	-0.03	-0.0	0	0	-0.01	-0.01	0	0.05	0.01	0	0	0	0.0	-0.01	0	0.0	0	-0.04	0.02	0.0	0	0	0.0	0	0	0	0	0	0	0	0	-0.02	0	0.0	0	0	0.0	0	0.0	0.0	0	0	0	0	0.0	0.0	0	0	-0.07	0.0	0	-0.02	0	-0.01	0	0	0	0.0	0.03	0.01	0.01	-0.02	0.0	0	0	165	0.0	0	0.0	-0.0	0.0	0.04	0	0	0.0	0	0	0	0	0	0	0	0	0	0	0	0	0	-0.02	0	0	-0.04	0.01	0.0	0	0	0.0	0	0	0	0	0.0	0	0	0	0.0	0	0.0	0.0	0	0.04	-0.02	-0.03	0	0	0	-0.01	0	0	0	0	-0.04	0.0	0	0	0	0	0	0	0.01	-0.04	0.0	0	0.01	0.04	0.0	-0.03	0.0	0	0.0	0	0.01	0.0	0.02	-0.05	0.0	0	-0.01	0	0	0	0.02	0	0	0	0	-0.04	0	0	0	-0.0	-0.11	0	0.0	0	-0.03	0.01	0.0	-0.05	0	0	0	0	0.0	0.0	0	0	0.0	0.0	0.0	0	0.01	0.06	0.0	0	0	0	0	0.08	0	0	0	0	0	0.0	-0.04	0	0	-0.01	0.01	0	0	0.0	0.02	0.0	-0.05	0.0	0	0	0.01	0	0.0	0	0	0	0	0	0.0	0	0	0	0.0	-0.0	0	0	0	0.0	0.0	0	0	0.05	0	0	0	-0.02	0.0	0.02	0.03	0.04	0.0	0	0	0.0	-0.03	0.0	0	0	0	0.0	-0.0	0.0	0	0	0	0.0	0	0.0	0.03	0.0	0	0	0	0	0	0	0	0.0	0	0.0	0	0.0	0	0	0	0.0	0	0	0.0	0	0.0	0	0	0	0.03	0.02	0	0	0.0	-0.01	0	-0.04	0	0	0	0	0.01	0.02	0	-0.0	0	0.08	-0.05	0	0.0	0	0.02	0.04	0	0	0	0	0	0.0	0	0	0	0	0	0.0	0	0	0.0	0	0	-0.02	0	0.0	0	0	0	0	0	0	0	0	0	0	0.03	0	0	0.0	0	0.0	0	0	0	0	0	0	-0.0	0.0	0.0	-0.0	0	0	0	-0.04	0.01	0.0	0	0	0.05	0	-0.05	0.02	0.06	0.0	0	0.01	0.0	0	0.0	0	-0.03	0.02	0	0	0	0	0.0	0.0	0.0	0	0.0	0	0.0	0	0	0	0	0	-0.03	0.03	0.0	0.0	0	0.0	-0.05	0	0	0	0	0	0	0	0	-0.04	-0.1	0	0	0	0	0.0	0.02	0	0	0	0	0	2	0.04	0	0	-0.03	0.0	0.0	0	0.0	0.0	0	0.01	0	0	0	-0.05	0.0	0	0.02	1	0	0	0.01	0.0	0.0	0	0	0.0	0	0	0	0	0	0	0	0	0	0	0	0	0	0	0.0	-0.0	-0.05	0	0	0	0	0.01	-0.0	0	0	-0.02	0.0	0	0.0	0.0	1	0	166	-0.07	0	0	0	0	0.02	0.0	0	0	0	-0.0	0.03	0.0	0	0	-0.01	0	166	0	-0.02	0	0	0	-0.04	0	0.0	0	0	0	-0.02	0	0	0	0.0	0	0	0	0.07	0	0	0	0	0.0	0	0	0.0	-0.04	0	0	-0.02	-0.04	0.0	0	0	0.02	0	0	0	0	0.0	0	0.0	0.01	0.05	2.73	0	0	-0.0	0.12	0	0.0	0	0	0	0	0.01	0	-0.02	0	-0.07	0	0	0	0	0	0.01	0	0	0	0	0	-0.01	0	-0.12	0	0	0	0.0	0.28	0.04	0.0	0	0	0	0	0	0	0	0.02	0.0	0.01	0	0.0	0.02	0.0	-0.01	0.05	-0.01	0.03	0.0	0	0	0	0	0.0	-0.03	0.0	0.0	0	0.0	0	0	0.01	0	0.0	0	0.0	0.0	0	0	0	0.0	0.02	0	0	0.02	0	0.0	0	0.06	0	0	0	0	0.0	0.0	-0.01	0	0	0	0	0.02	0.0	-0.01	0	0	0.0	-0.05	0	0	0.04	0.0	0.0	0	0	0	0	-0.04	0.0	0	0	0	0.02	0	0	-0.01	0.01	0.0	-0.03	0	0	0.05	0	-0.01	-0.03	0.0	0	0	0	0	0	0	0	0.0	0	-0.04	0.0	0	0.03	0	0	0.0	0	0	0	0.0	-0.01	0.0	0.0	0	0	0	0	0	-0.01	0	0	0	-0.01	0	0	0	0	0	0.0	0.0	0.0	0	0	0	0.0	0	0	0.0	0	0	0	0	0	0	0.0	0.06	0	0	0.07	0.0	0.0	0	0	0	0.0	0	0	0	0	0	0.0	0.0	-0.01	0.0	0	0	0	0	0	0.04	-0.0	0	0	0	0	0	0	0.0	0	0.0	0	-0.29	0.01	0	0	0	-0.03	0	0	0.0	-0.06	0.05	0	-0.0	0.0	0	0	0	0	0.0	0.0	0	0	-0.03	165.0	0.05	0.0	0.0	0.05	0.04	0	0	0	0.0	1	0.0	-0.07	0.0	0	0	0.0	0.01	0.0	0	-0.02	0.0	0	0.0	-0.0	0	0.0	-0.06	0.0	0	-0.01	0.0	0	0	0	0.0	0	0.0	0	0	0.0	0	0	0	0	0	0.03	0	0.0	0	0	-0.02	0.0	0	0	0.02	0.04	0.01	0.0	0	0	0	0	0.05	0	-0.03	-0.01	0.02	0.04	0	0.0	1	0	0.0	0.05	0	0.0	0	0.02	0	0	0	0	0.02	0.03	0.0	0	0.01	0.04	0.0	0	0	-0.05	0.01	0.0	0.0	0	0	0.0	-0.0	0	0	0.0	0.0	0.0	0	0	11	0	0	0	0	-0.02	0	0.05	0	0	0.0	0.0	165	0	0	0	0.02	-0.03	0.03	-0.01	0.0	0	0	0.01	0.02	0	0	0.01	0.0	0	-0.04	0	0	0	-0.0	0	0	0	0	0	0	-0.03	0	0.0	0	0	-0.07	-0.01	0.0	0.0	0	-0.01	0.01	0.01	-0.01	0	0	0	0	0	0	0	0.0	0	-0.01	0.06	0	0	0	-0.0	0.0	0	0	0.0	0	0	-0.01	0.04	0.0	-0.0	0.01	0	0	0.0	0	0.0	0	0	0.0	0	0	0	0	0.01	0.0	0.0	0.0	0.02	-0.02	0	0	0.05	0.0	0	0.04	0.0	-0.01	0.0	0	0	0	0	0	0.0	0.03	0	0	0.0	0.02	0.0	0	0.0	0	0	-0.0	0.01	0	0	0.03	0	0.0	0	0.1	0	0.04	0	0.0	0	0	0	0	0	0	0.05	0.0	0	0.01	0	0	0	0	-0.01	-0.07	0	0.0	0.0	0	0	0	0.03	0	0	2	0	0	-0.06	0.03	-0.03	0	-0.03	0.05	0	-0.02	0.0	0.0	0	0	0.0	0	-0.02	0.0	0.0	-0.01	-0.07	-0.0	0.0	0	-0.04	0	-0.01	0	0	1	0.65
vaginal mullerian papilloma	0	0	0.0	0	0.0	-0.03	0	-0.03	0	0	0	-0.02	0	0.0	0	0	0.02	0.0	0.0	0.03	0.0	0	0.02	0	0	0.0	-0.0	0	0	0.01	-0.0	0	0	0	0	0	0	0	0	0	-0.02	0	0.0	-0.08	0.06	0	0.08	0.07	-0.01	-0.07	0.0	0	0.01	-0.09	0	0.03	0.0	-0.07	0	0	0	0	-0.01	-0.0	0.0	0	0	0	0	0	0	0	0	0.0	0	-0.0	0	0.0	-0.1	0.0	0.0	0	0	0	0	0	0.07	0	0.04	-0.04	0	0	0.0	0	0.03	0	0	0	0.0	0.02	0	-0.02	0.0	0.0	0	-0.02	0	0.0	0.0	0	0	0.0	0	0.06	0.02	0.02	0	-0.08	0	-0.03	0	0	0.0	0.0	0	0	0	-0.01	-0.01	0	0.0	0.01	-0.03	0.0	0.03	0	0	0.0	0	0	0	0.0	0	0.05	0	-0.0	-0.01	0	0	0.01	0	0	0.0	0	0.0	0	0.0	0.01	0	0	0.0	0	0	0.0	0	0	0.0	0.0	0	0	0	0.01	-0.05	0	0	0	0	0	0	0	0	0.0	0	0.0	-0.03	0.03	0	0	0	0.0	0	0.01	0	0.03	0	0.02	0	0	-0.04	-0.01	0.0	0	0.02	0.0	0.0	0	0	0.0	-0.03	0	0	-0.04	0	0	0	0	0	0	0	0	0	0	0	0.04	0	0	0	0.08	0.0	0	0.0	0	0.0	0.0	0	0.03	0.03	0.01	0.0	0	0	0	0	0	0	-0.0	0	0	0.01	0.04	-0.02	0	-0.06	0.0	0.04	0	0	0	0	0.0	0	0	0.0	0.01	-0.0	0.0	0.0	0.04	0	-0.02	0	0.0	0	0	0	0.0	0.0	0	0	0	0.0	0	0.02	0	-0.04	0.0	0	0	0	0.0	0	0	0.0	-0.04	0	0	0.01	0.0	0	0.02	0	0	0.0	0	0	-0.05	0	0	0	0	0.0	0	0	0.0	0	0	-0.03	0	0	-0.06	-0.02	0	-0.01	0	0	0.01	0	-0.03	0	0.0	0.0	0	0	0	0.0	0	0.0	0	0	0	0.0	0	0.0	0	0.01	0.02	0	0	-0.02	0.0	0	0	0	0	-0.01	21	-0.07	0.0	0	0	0	0.0	-0.04	-0.09	0	0.05	0	0.0	-0.01	0	0.05	0	0	0.04	0.03	0	0	0.02	0	0.02	0	0	0	0	0	0	-0.04	0	0.01	0.0	0.0	0.01	0.0	0	0.02	0.0	0	0	0	0	0	0	0	0	-0.01	0	0	0	0	0	0	0.0	0	0.0	0	0	0	-0.01	-0.01	0.0	-0.03	0	-0.01	0	0.0	0	-0.02	-0.05	-0.02	0	-0.04	0	0	0.05	0.02	-0.04	0.0	0.0	0	0	0	0.05	0.0	0	0.0	0	0.0	0.02	0	0.01	0	0.06	0	0	0	0	0	0	-0.04	0.0	0	0	0	0	0.01	0.0	0	0.05	0	0	0	0.0	0.0	0	-0.01	0	0	0	0	0.0	0.0	0	-0.02	0.0	-0.01	0.0	0.0	0	0.0	0	0	0	0.0	0	-0.04	0	0	0	-0.06	0	0	0	0	-0.01	-0.03	0	0	0	0.01	-0.01	0	0.0	0.0	0	0	0	0.0	0.0	0	0	0	0	0.02	0	-0.04	0	0.0	0	0.0	0.02	0.0	-0.02	0	0	0	0.0	0.03	-0.02	0	0	0	0	0	0	0	0.0	0	0	0	0	0	0	0.0	0.03	0	0	0	0	0	0	0.0	0	0	0	0.0	0.0	0.0	0	0	0	0	0.01	0.0	0	0.0	-0.04	0	0	0.01	0.01	0	0	0.0	0	0.0	0.0	-0.03	0	0	0	0	0	0	0	0	-0.05	0	0	0.0	0	0	0	0	0	0.0	0	-0.01	0.0	-0.01	0	0.0	0	0.03	0	0.0	0	0	0	0	0	-0.03	0.08	0	0	0.05	0	0	0	0.0	0.0	0	0	0	0	0.0	0	0.03	0	0.07	0	0	0.01	-0.01	-0.04	0.01	0.0	0	-0.06	0	-0.02	0	0.0	0	0	0.0	0.0	0	0.0	0.0	0.04	-0.0	0	0	0.0	0	-0.01	0.01	0.0	0	0.06	0.0	0	-0.06	0.0	-0.03	-0.01	0.0	0.02	0.0	-0.03	0	0	-0.03	0	0	0	0.0	0.06	0.0	0	0.0	0	0	0.0	0	0.0	0.0	0	0.0	0	0.0	0.0	0	0	0	0	0	0.0	0	0	0	0	0.0	-0.05	0.0	0	0.0	0	0	0	0	0.01	0	0.0	0	0	0	0.0	0.0	0	0	0	0.09	0	0	0	0.0	0.0	0	0	0	0	0	0	0	0.04	-0.07	0.0	0.0	0	0	0.0	0.0	0.0	0	0	0.07	-0.06	0.0	0	0.06	0	-0.04	0.0	0.0	-0.03	0.01	0	-0.02	-0.01	0.0	0.0	0.03	0	0.0	0	0	0.0	0.04	-0.02	0	0.03	0.0	0	0	0.0	-0.03	0	-0.01	0	0.0	-0.02	0	0.0	0	0	0.01	0	-0.01	0	23	0	0.0	0.0	0	0.0	0	0.01	0.0	0	0.0	0.0	-0.03	0.0	0	0.0	0	0	0	0	-0.0	0.03	-0.03	0.0	0	0	0.0	0.0	0	0	0	-0.04	0	-0.03	0.05	0.0	0.06	0	0	0	0	0	0	0.0	0	0.0	0.05	0	0.0	0	0.0	0.03	0.0	0	0.0	0	0.04	0.0	0	0	-0.03	0.0	0.03	0	0.0	0	0	0.04	0.0	0	0	0	-0.06	0	0	0	0	0	0.0	0.0	0.0	0	0	0	-0.01	0	0.06	0.0	0.0	0.0	0.01	-0.02	0	0	0.0	0	0	0	0.01	0.0	-0.03	0	0	0.0	-0.06	0.0	0	0.0	0	0	0	0.0	-0.04	0.0	0	0	0	0	0	0.0	-0.02	0	0	-0.04	0	0.0	-0.03	0	0	0.0	0	0.0	-0.02	0.0	0	0	0	0	0	0	0	0	0	-0.02	-0.01	0.01	0	0	-0.04	-0.04	0.0	0	0	0	0	0	-0.05	0	0	0.0	0.0	0	0.0	0	0	0	-0.0	0.0	-0.02	0	0	-0.05	0.0	0.0	0	0	0.06	0.0	0.0	-0.01	0	0	-0.03	0.0	0	0.04	0	0	0.0	0	0	0.0	-0.05	-0.02	0.0	0	0.03	0.0	0.0	-0.02	-0.01	-0.04	0	0	0.08	0	0.03	0	0	-0.05	-0.01	0	0.06	0.0	0.0	0	0	0	0.0	0	-0.1	0.0	-0.04	0	0.03	0.0	0	-0.0	-0.07	0	0	0	0	0	0	-0.01	0	0	-0.0	0	0	0	0.03	0	-0.01	0.02	0	0	0	0	0	0.0	0	0.0	0	0.0	0	0	0	0.0	0.0	0	0.0	0.0	-0.03	0	-0.02	0.0	0	0	0	0	0.02	0.07	-0.02	0.0	0	0	0.0	0	0	0	0	0	0	0	0	0	0	0.0	0	0	0	0	0	0.03	0	0	0.0	0	-0.02	0.0	0.01	0	0	0.01	0.0	0	0	-0.01	0.0	0.0	0	0.04	0	0.0	0	0.01	0.0	0.0	0.0	-0.02	0.0	-0.02	-0.01	0.0	0	0	0.02	0	0	0	0	0	0	-0.05	0.04	-0.08	0.01	0.0	0	0.02	0.0	0	0.0	0	0.0	0	-0.05	0.0	0.0	0	MONDO	0.0	0	0.03	-0.03	0.03	0	0.0	0	0	0	0.0	0	48	0.0	0.0	0	0	0	-0.02	0	0	0	0	0	0	0.0	0	-0.01	-0.02	0.03	-0.02	0	-0.05	0	0	0	0.05	0	0.0	0	0	-0.03	0	0	0	-0.01	0.0	0	0.04	0.02	-0.01	-0.01	0	-0.0	0.04	0	0.03	0	0.0	0	0.0	0.0	0	0.0	0.01	-0.07	0	0	0.06	0	0	0	0	0	0.0	0.0	0	0.08	0	0.0	0	0	-0.0	0	0	0.0	0	-0.02	0.03	0	0	0	0	0.0	0.0	0.0	0.01	-0.05	-0.03	0.0	0.04	-0.12	0	0.0	0	0.01	0	0	0.0	0.0	-0.04	0.0	-0.01	0	0	0	0	0	0.01	0	0	0	0	-0.0	-0.04	0.0	0.0	0	0	0.0	0	0.0	0	0	0.0	0	0	0	0.0	0	-0.02	0	0	0	0.0	-0.0	0	0.0	0	0	0	0	0	0	0	-0.0	0	0	0	0.0	0	0	0.05	0	0	0.03	0	0.0	0.03	0	0.02	0.0	0	0	0	0	0	0	-0.01	-0.02	0.02	0.0	-0.02	0.0	0.0	0.0	0.0	0	0.0	0	0	0.0	0	0	0	0	0	0	0.01	0	0.03	0	0	0	0.04	0.05	0	0.0	0	-0.01	0	0	0	0.03	0	0	-0.02	0	-0.01	0.05	0	0	0.0	-0.03	0	0	0	0	0	0.0	0	-0.02	0	-0.04	0	0	0	-0.01	0.0	0.0	0	0.0	0	0	-0.02	0	0.0	0	0	0.09	0	0.0	-0.03	0	0.0	-0.0	-0.04	0.0	0.0	0	0.01	0	-0.06	0	0.03	-0.07	0	0	0	0	0.0	0.05	0	-0.02	0	0.0	0	0	0.0	0	0.0	-0.04	0.0	0	0.0	-0.01	0	0.0	0.0	0	0	0	0.0	0	0	0	0.0	0.04	0	0.0	0.05	0.0	0	0	0	0	-0.03	-0.03	0	0	0	0	0.04	0	0.0	0	0	0.01	0	0.01	-0.01	0	0	-0.01	0	-0.02	0	0.0	0.0	0	0	0	0	0	0	-0.01	-0.03	0	0.0	0	0	0	0	0.03	0	0	0	0	-0.0	0.0	0	0	0	0	0	0.0	0.0	0.0	0	0	0	0.0	0	0	0.07	0	0.0	0.05	-0.01	-0.01	0	-0.02	0	0.04	0.0	0	0	0	0	0	0	0.0	0	0	0	0	0.0	0	0	0	0.02	0	0	0	0.0	0.0	0	0	0.0	0	0.0	0	-0.03	0.01	0.0	0	0	-0.0	0.0	0.0	-0.04	-0.02	0	0.04	0.0	-0.0	0	0	-0.05	0.01	0	0	0.0	0.0	0	0.03	0	0.02	0.11	-0.02	0.0	0	0	0	0	0	0	-0.0	0.02	0	0	0	0	0	0.0	0.04	0.0	-0.06	0.01	0	-0.02	0.0	0	0	0	0.06	-0.01	0.04	0	0	0.0	0.0	0	0.0	0.0	0	0	0	0	0	0	0.03	0	0.0	0	0.08	-0.0	0	-0.05	0	0	-0.03	0	0.03	0	-0.05	0.0	0.04	0	0	0.05	0.04	0.07	0	0.0	0.01	0	0.06	0.04	0.0	-0.01	-0.05	0	0.06	0	0.0	0	0	0	0	0	0	0	0	0	-0.02	0.0	0	0	0	0	0	0	0	0	0	0	0	0	0.01	0	-0.01	0	0.02	0.04	0.04	0.02	0	0	-0.04	0	0	0	0	0.0	0.0	0	0	-0.1	0.0	0	0	0	0	-0.01	0	0.0	0	0	0	0.0	-0.03	0	0	0.0	-0.0	0	0	-0.0	0	0.0	0.04	0	0.0	0.02	0.1	0	0	0	0	0	0	0	0	0	0.0	0	0.0	0	0	0	-0.0	0.0	0	-0.02	0	0.04	0	0.0	-0.06	0.0	0	0	0.0	0.0	0	0.0	0.0	-0.0	0	0	0.01	0	0	0	-0.03	0.0	-0.01	0	0	0	0	0.03	0	-0.01	0.0	0.0	0.06	0	0	0	0	0	-0.01	-0.04	0	0.0	-0.02	0	0	0.0	0.08	0	0.0	0	0	0.05	0	0	0	0	0	0.0	0	0	0.0	0	0	0	-0.03	0	0	0	0	0	0	0	0.0	0.01	0	-0.03	0	0	-0.03	0.07	-0.01	0	0	0	0	0.0	0	0.01	0.07	0	0	0	0	0	0	0	0.0	0	0.0	0	0	-0.0	0	0.0	0	0.0	0	0.01	0	0	0	0	0	0	0	0	0	-0.03	0	0	0.03	-0.01	0	0.0	0	0	-0.05	0	0.0	0	0	0.02	-0.08	0	0	0	0	0.0	0	0.01	0	0	0.0	0.0	0.0	0.04	0.02	0	0	0.02	0	-0.04	0	0.0	0.04	0	0	0	0	0	0	0	0	0.0	0	0	0.0	0	0	-0.02	0.0	0	0	0.0	0	0	0.0	0.0	0.02	-0.03	-0.05	0.08	0	-0.05	0.01	0	0	0.04	0.04	0	-0.03	-0.01	0	0	0	0.0	0.03	0	0.0	0	0.04	-0.04	0.0	0	0	0.0	0	0	0	0	0	0	0	0	-0.0	0	-0.01	0	0	0.0	0	0.0	0.0	0	0	0	0	0.0	0.0	0	0	0.0	0.0	0	0.03	0	-0.07	0	0	0	-0.05	0.04	-0.04	0.0	0.07	0.0	0	0	0	0.0	0	0.0	0.05	0.0	0.03	0	0	0.07	0	0	0	0	0	0	0	0	0	0	0	0	0	-0.06	0	0	-0.09	0.02	0.0	0	0	0.0	0	0	0	0	0.0	0	0	0	0.0	0	0.0	0.0	0	0.01	-0.02	-0.0	0	0	0	-0.01	0	0	0	0	0.05	0.0	0	0	0	0	0	0	0.02	0.01	0.0	0	-0.08	0.04	0.0	-0.02	0.0	0	0.0	0	0.05	0.0	0.03	0.0	0.0	0	0.01	0	0	0	0.05	0	0	0	0	-0.01	0	0	0	-0.01	-0.03	0	0.0	0	-0.02	0.0	0.0	0.04	0	0	0	0	0.0	0.0	0	0	0.0	-0.01	0.0	0	-0.0	-0.02	0.0	0	0	0	0	-0.03	0	0	0	0	0	0.0	-0.0	0	0	0.03	-0.0	0	0	0.0	0.01	0.0	0.07	0.0	0	0	-0.05	0	0.0	0	0	0	0	0	0.0	0	0	0	0.0	0.02	0	0	0	0.0	0.0	0	0	0.08	0	0	0	0.03	0.0	-0.02	0.02	0.04	0.0	0	0	0.0	0.03	0.0	0	0	0	0.0	-0.03	0.0	0	0	0	0.0	0	0.0	0.01	0.0	0	0	0	0	0	0	0	0.0	0	0.0	0	0.0	0	0	0	0.0	0	0	0.0	0	0.0	0	0	0	0.07	-0.02	0	0	0.05	-0.03	0	0.12	0	0	0	0	0.02	0.02	0	-0.0	0	0.04	-0.08	0	0.0	0	-0.03	0.0	0	0	0	0	0	0.0	0	0	0	0	0	0.0	0	0	0.0	0	0	-0.0	0	0.05	0	0	0	0	0	0	0	0	0	0	0.04	0	0	0.0	0	0.0	0	0	0	0	0	0	-0.06	0.0	0.0	-0.02	0	0	0	0.01	0.0	0.0	0	0	-0.03	0	-0.01	-0.04	0.05	0.0	0	-0.01	0.0	0	0.0	0	0.04	-0.02	2	0	0	0	0.0	0.0	-0.01	0	0.0	0	0.0	0	0	0	0	0	0.04	0.02	0.0	0.0	0	0.0	-0.01	0	0	0	0	0	0	0	0	0.01	-0.07	0	0	0	0	0.0	0.01	0	0	0	0	0	0	0.03	0	0	0.0	0.0	0.01	0	0.0	0.0	0	0.02	0	0	0	-0.01	-0.01	0	0.0	0	0	0	0.04	0.0	0.0	0	0	0.0	0	0	0	0	0	0	0	0	0	0	0	0	0	0	0.0	-0.05	-0.06	0	0	0	0	0.0	-0.03	0	0	-0.01	0.0	0	0.0	0.0	0	0	0	0.05	0	0	0	0	-0.01	0.0	0	0	0	0.01	-0.05	0.0	0	0	0.02	0	0	0	0.05	0	0	0	0.01	0	0.0	0	0	0	0.01	0	0	0	0.03	0	0	0	-0.03	0	0	0	0	0.0	0	0	0.0	-0.03	0	0	0.04	0.0	0.0	0	0	0.06	0	0	0	0	0.0	0	0.0	-0.1	-0.0	0.0	0	0	-0.03	0.01	0	0.0	0	0	0	0	0.0	0	-0.04	0	0.01	0	0	0	0	0	-0.03	0	0	0	0	0	-0.02	0	-0.02	0	0	0	0.0	0.0	0.02	0.0	0	0	0	0	0	0	0	-0.03	0.0	-0.05	0	0.0	-0.06	0.0	-0.04	-0.01	-0.02	-0.0	0.0	0	0	0	0	0.0	0.0	0.0	0.0	0	0.0	0	0	-0.01	0	0.0	0	0.0	0.0	0	0	0	0.01	0.02	0	0	-0.05	0	0.0	0	0.04	0	0	0	0	0.0	0.0	-0.02	0	0	0	0	-0.02	0.0	0.06	0	0	0.0	0.01	0	0	0.04	0.0	0.0	0	0	0	0	-0.11	0.0	0	0	0	-0.03	0	0	-0.0	-0.02	0.0	0.02	0	0	0.01	0	0.0	-0.06	0.0	0	0	0	0	0	0	0	0.0	0	0.01	0.0	0	0.02	0	0	0.0	0	0	0	0.0	0.01	0.0	0.01	0	0	0	0	0	0.0	0	0	0	-0.0	0	0	0	0	0	0.0	0.0	0.0	0	0	0	0.0	0	0	0.0	0	0	0	0	0	0	0.01	0.07	0	0	-0.02	0.0	0.0	0	0	0	0.0	0	0	0	0	0	0.0	0.0	0.0	0.0	0	0	0	0	0	-0.03	-0.01	0	0	0	0	0	0	0.0	0	0.0	0	-0.3	0.01	0	0	0	-0.04	0	0	0.0	0.04	0.02	0	-0.03	0.0	0	0	0	0	0.0	0.0	0	0	0.02	0.0	0.03	0.0	0.0	0.03	0.04	0	0	0	0.02	1	0.0	-0.04	-0.06	0	0	0.0	0.04	0.0	0	-0.02	0.0	0	0.0	-0.0	0	0.0	-0.05	0.0	0	-0.01	0.0	0	0	0	0.0	0	0.0	0	0	0.0	0	0	0	0	0	0.07	0	0.02	0	0	-0.03	0.0	0	0	-0.01	0.02	-0.05	0.0	0	0	0	0	0.05	0	0.01	-0.02	-0.01	-0.03	0	0.0	0	0	0.0	0.01	0	0.0	0	0.0	0	0	0	0	-0.04	0.08	0.0	0	-0.04	0.04	0.0	0	0	-0.03	0.02	-0.01	0.0	0	0	0.0	0.01	0	0	0.0	0.0	0.0	0	0	3	0	0	0	0	-0.01	0	-0.01	0	0	0.0	0.0	0	0	0	0	-0.04	-0.02	0.05	-0.02	0.0	0	0	0.0	0.05	0	0	-0.06	0.0	0	0.02	0	0	0	-0.03	0	0	0	0	0	0	-0.03	0	0.03	0	0	-0.05	-0.09	0.0	0.0	0	-0.01	0.04	0.01	-0.07	0	0	0	0	0	0	0	0.0	0	-0.0	0.05	0	0	0	-0.0	0.0	0	0	0.0	0	0	0.03	0.02	0.0	0.01	0.0	0	0	0.0	0	-0.02	0	0	0.0	0	0	0	0	-0.03	0.01	0.0	-0.0	0.04	-0.03	0	0	0.07	0.0	0	0.03	0.0	-0.02	0.0	0	0	0	0	0	0.0	0.0	0	0	0.0	0.01	0.0	0	0.0	0	0	-0.0	0.01	0	0	-0.03	0	0.0	0	0.03	0	0.06	0	0.0	0	0	0	0	0	0	0.05	-0.03	0	-0.03	0	0	0	0	-0.02	-0.03	0	0.0	0.0	0	0	0	0.0	0	0	0	0	0	-0.02	-0.06	0.02	0	0.06	-0.05	0	0.02	0.0	0.0	0	0	0.0	0	-0.05	0.0	0.0	0.01	-0.03	0.01	0.0	0	-0.03	0	0.01	0	0	1	0.65
hyperinsulinemia	0	0	0.0	0	0.0	-0.04	0	0.03	0	0	0	-0.03	0	0.0	0	0	0.05	0.0	0.01	0.01	0.0	0	0.01	0	0	0.0	0.01	0	0	-0.01	-0.07	0	0	0	0	0	0	0	0	0	0.0	0	0.0	0.04	0.02	0	0.03	0.06	0.02	-0.02	0.0	0	-0.01	-0.06	0	-0.03	0.0	0.03	0	0	0	0	0.05	0.02	0.0	0	0	0	0	0	0	0	0	0.0	0	0.03	0	0.0	-0.02	0.09	0.0	0	0	0	0	0	0.02	0	-0.06	0.09	0	0	0.0	0	-0.0	0	0	0	0.0	-0.0	0	-0.04	0.0	0.0	0	0.03	0	0.0	0.0	0	0	0.0	0	0.02	0.01	0.08	0	0.02	0	-0.01	0	0	0.0	0.0	0	0	0	-0.01	0.06	0	0.0	0.03	0.03	0.0	-0.06	0	0	0.0	0	0	0	0.0	0	0.08	0	0.06	-0.04	0	0	-0.01	0	0	0.0	0	0.0	0	0.0	0.05	0	0	0.0	0	0	0.0	0	0	0.0	0.0	0	0	0	-0.0	0.04	0	0	0	0	0	0	0	0	0.06	0	0.0	-0.02	0.03	0	0	0	0.0	0	0.06	0	0.02	0	0.07	0	0	-0.0	-0.01	0.0	0	-0.01	0.0	0.0	0	0	0.02	0.02	0	0	0.02	0	0	0	0	0	0	0	0	0	0	0	0.0	0	0	0	0.01	-0.02	0	0.0	0	0.0	0.0	0	0.04	-0.08	0.04	0.01	0	0	0	0	0	0	-0.0	0	0	0.03	-0.02	-0.02	0	0.0	0.0	-0.07	0	0	0	0	0.0	0	0	0.0	-0.01	-0.01	0.0	0.0	-0.03	0	0.03	0	0.0	0	0	0	-0.05	0.0	0	0	0	0.0	0	-0.03	0	-0.02	0.0	0	0	0	0.0	0	0	0.03	-0.03	0	0	0.02	0.09	0	0.04	0	0	0.0	0	0	0.02	0	0	0	0	0.0	0	0	0.09	0	0	-0.06	0	0	0.03	0.09	0	0.05	0	0	0.04	0	-0.01	0	0.0	0.0	0	0	0	0.01	0	0.01	0	0	0	0.09	0	0.0	0	0.04	-0.01	0	0	-0.03	0.0	0	0	0	0	0.06	4	0.01	0.0	0	0	0	0.0	-0.06	-0.0	0	0.0	0	0.0	0.0	0	0.04	0	0	0.04	0.03	0	0	-0.0	0	-0.02	0	0	0	0	0	0	-0.02	0	-0.0	0.09	0.09	0.03	0.01	0	0.07	0.0	0	0	0	0	0	0	0	0	-0.01	0	0	0	0	0	0	0.09	0	0.0	0	0	0	0.01	0.04	0.0	0.02	0	-0.0	0	0.0	0	-0.04	-0.04	-0.04	0	0.03	0	0	-0.05	0.01	-0.07	0.01	0.0	0	0	0	-0.02	0.01	0	0.0	0	0.09	0.01	0	0.03	0	-0.09	0	0	0	0	0	0	-0.0	-0.01	0	0	0	0	-0.04	0.0	0	-0.01	0	0	0	0.05	0.0	0	-0.04	0	0	0	0	0.0	0.0	0	0.03	0.0	-0.05	0.0	0.0	0	0.0	0	0	0	0.0	0	-0.03	0	0	0	0.03	0	0	0	0	0.02	-0.0	0	0	0	-0.0	-0.03	0	0.0	0.0	0	0	0	0.0	0.0	0	0	0	0	-0.0	0	-0.11	0	0.0	0	0.0	0.01	0.0	-0.03	0	0	0	0.01	-0.02	0.01	0	0	0	0	0	0	0	0.0	0	0	0	0	0	0	0.0	0.03	0	0	5560	0	0	0	0.0	0	0	0	0.01	0.0	0.0	0	0	0	0	0.02	0.0	0	0.0	0.01	0	0	-0.01	0.01	0	0	0.0	0	0.02	0.0	-0.03	0	0	0	0	0	0	0	0	0.0	0	0	0.0	0	0	0	0	0	0.0	0	-0.04	0.09	-0.05	0	0.0	0	-0.05	53	0.09	0	0	0	0	0	-0.03	0.02	0	0	0.04	0	0	0	0.0	0.09	0	0	0	0	0.0	0	0.07	0	0.02	0	0	-0.01	0.0	0.03	0.02	0.0	0	-0.06	0	0.01	0	0.0	0	0	0.0	0.0	0	0.0	0.0	0.04	-0.04	0	0	0.0	0	0.07	-0.01	0.0	0	-0.03	0.0	0	-0.07	0.0	-0.02	-0.0	0.0	0.02	0.0	0.02	0	0	0.01	0	0	0	0.0	-0.01	0.0	0	0.0	0	0	0.09	0	0.09	0.0	0	0.0	0	0.01	0.09	0	0	0	0	0	0.0	0	0	0	0	0.0	-0.0	0.0	0	0.02	0	0	0	0	0.08	0	0.0	0	0	0	0.0	0.0	0	0	0	-0.07	0	0	0	0.0	0.09	0	0	0	0	0	0	0	0.01	0.0	0.0	0.09	0	0	0.0	0.02	0.0	0	0	0.02	-0.06	0.0	0	-0.03	0	0.01	0.01	0.09	-0.02	-0.02	0	-0.01	0.01	0.0	0.0	-0.02	0	0.0	0	0	0.0	0.05	0.03	0	0.01	0.09	0	0	0.0	-0.01	0	0.01	0	0.0	0.01	0	0.0	0	0	0.04	0	0.02	0	5	0	0.0	0.0	0	0.0	0	0.05	0.0	0	0.0	1.0	-0.05	0.0	0	0.0	0	0	0	0	0.01	0.05	-0.08	0.0	0	0	0.0	0.0	0	0	0	0.01	0	-0.01	-0.02	0.35	-0.11	0	0	0	0	0	0	0.0	0	0.0	0.02	0	0.0	0	0.03	-0.0	0.0	0	0.0	0	0.02	0.0	0	0	-0.08	0.0	-0.04	0	0.0	0	0	-0.02	0.09	0	0	0	0.03	0	0	0	0	0	0.0	0.0	0.0	0	0	0	0.01	0	-0.0	0.0	0.0	0.0	0.02	-0.07	0	0	0.0	0	0	0	-0.03	0.01	0.04	0	0	0.0	0.06	0.0	0	0.0	0	0	0	0.09	0.0	0.0	0	0	0	0	0	0.01	-0.01	3	0	-0.05	0	0.0	0.04	0	0	0.0	0	0.0	0.01	0.0	0	0	0	0	0	0	0	0	0	-0.02	-0.0	0.06	0	0	-0.0	0.06	0.0	0	0	0	0	0	0.01	0	0	0.0	0.0	0	0.0	0	0	0	0.07	0.0	0.01	0	0	0.01	0.0	0.0	0	0	-0.03	0.0	0.01	0.03	0	0	0.02	0.0	0	-0.03	0	0	0.0	0	0	0.0	-0.0	-0.03	0.0	0	-0.04	0.02	0.09	-0.01	-0.01	-0.04	0	0	-0.01	0	-0.02	0	0	0.0	-0.03	0	0.04	0.0	0.09	0	0	0	0.0	0	-0.04	0.0	-0.01	0	-0.03	0.0	0	-0.08	0.08	0	0	0	0	0	0	0.02	0	0	-0.02	0	0	0	0.02	0	-0.06	-0.03	0	0	0	0	0	0.0	0	0.0	0	0.0	0	0	0	0.0	0.0	0	-0.0	0.0	-0.0	0	0.02	0.0	0	0	0	0	0.02	-0.04	-0.04	0.0	0	0	0.0	0	0	0	0	0	0	0	0	0	0	0.09	0	0	0	0	0	0.02	0	0	0.0	0	-0.04	0.0	-0.03	0	0	0.02	0.0	0	0	0.07	0.0	0.09	0	-0.01	0	0.0	0	0.05	0.0	0.0	0.0	-0.04	0.0	0.01	0.04	-0.05	0	0	-0.04	0	0	0	0	0	0	0.05	-0.01	0.01	0.07	0.0	0	0.02	0.0	0	0.0	0	0.0	0	0.06	0.09	0.0	0	HP	0.0	0	-0.05	-0.09	-0.01	0	0.0	0	0	0	0.09	0	15	0.0	0.0	0	0	0	-0.02	0	0	0	0	0	0	0.0	0	0.04	-0.05	0.0	-0.06	0	0.03	0	0	0	0.06	0	0.0	0	0	0.01	0	0	0	-0.02	0.0	0	0.0	-0.06	0.01	0.04	0	0.02	-0.0	0	-0.01	0	0.0	0	0.0	0.0	0	0.0	0.02	0.03	0	0	-0.07	0	0	0	0	0	0.0	0.0	0	-0.01	0	0.0	0	0	0.0	0	0	0.0	0	-0.0	0.01	0	0	0	0	0.0	0.0	0.0	0.0	0.03	0.0	0.0	-0.03	-0.06	0	-0.02	0	-0.02	0	0	0.0	0.0	0.04	0.0	-0.02	0	0	0	0	0	-0.06	0	0	0	0	-0.01	-0.01	0.0	0.01	0	0	0.0	0	0.0	0	0	0.0	0	0	0	0.0	0	-0.0	0	0	0	0.0	0.02	0	0.0	0	0	0	0	0	0	0	-0.03	0	0	0	0.0	0	0	-0.02	0	0	0.03	0	0.0	-0.0	0	-0.01	0.09	0	0	0	0	0	0	0.01	0.04	0.03	0.0	0.03	0.01	0.0	0.0	0.0	0	0.0	0	0	0.09	0	0	0	0	0	0	-0.05	0	0.03	0	0	0	0.01	-0.01	0	0.02	0	-0.04	0	0	0	0.01	0	0	0.02	0	-0.05	-0.01	0	0	0.0	-0.01	0	0	0	0	0	0.0	0	-0.04	0	0.01	0	0	0	0.0	0.0	1.0	0	0.0	0	0	-0.08	0	0.0	0	0	0.2	0	0.0	0.03	0	0.0	0.06	-0.05	0.0	0.0	0	-0.0	0	-0.03	0	-0.02	0.02	0	0	0	0	0.09	0.0	0	0.08	0	0.0	0	0	0.0	0	0.0	0.02	0.0	0	0.0	-0.06	0	0.01	0.0	0	0	0	0.0	0	0	0	0.09	0.01	0	0.0	-0.01	0.0	0	0	0	0	0.01	0.04	0	0	0	0	0.0	0	0.01	0	0	-0.08	0	0.01	-0.02	0	0	0.04	0	-0.06	0	0.0	0.0	0	0	0	0	0	0	-0.04	-0.01	0	0.0	0	0	0	0	-0.02	0	0	0	0	0.02	0.0	0	0	0	0	0	0.0	0.0	0.0	0	0	0	0.07	0	0	0.02	0	0.0	-0.02	-0.01	0.02	0	-0.01	0	-0.0	0.0	0	0	0	0	0	0	0.0	0	0	0	0	0.01	0	0	0	0.01	0	0	0	0.0	0.09	0	0	0.0	0	0.0	0	0.03	-0.03	0.0	0	0	0.06	0.0	0.09	0.01	0.04	0	0.01	0.0	0.03	0	0	-0.02	0.05	0	0	0.0	0.0	0	-0.04	0	-0.01	0.03	-0.0	0.01	0	0	0	0	0	0	-0.01	0.04	0	0	0	0	0	0.02	0.08	0.09	0.0	0.05	0	-0.03	0.0	0	0	0	0.01	0.03	-0.03	0	0	0.0	0.0	0	0.01	0.0	0	0	0	0	0	0	0.02	0	0.0	0	-0.01	-0.01	0	-0.08	0	0	-0.05	0	-0.04	0	0.01	0.02	-0.01	0	0	-0.01	0.01	-0.01	0	0.03	0.01	0	0.0	0.02	0.0	-0.02	0.03	0	0.01	0	0.02	0	0	0	0	0	0	0	0	0	0.03	0.0	0	863	0	0	0	0	0	0	0	0	0	0	-0.05	0	-0.04	0	-0.02	-0.02	0.01	0.02	0	0	0.01	0	0	0	0	0.0	0.0	0	0	-0.05	0.0	0	0	0	0	0.05	0	0.0	0	0	0	0.0	0.01	0	0	0.0	0.02	0	0	-0.06	0	0.01	-0.01	0	0.0	-0.01	0.04	0	0	0	0	0	0	0	0	0	0.01	0	0.0	0	0	0	0.05	0.0	0	-0.07	0	-0.03	0	0.0	0.09	0.09	0	0	0.0	-0.01	0	0.0	0.0	-0.04	0	0	0.04	0	0	0	0.04	0.0	0.03	0	0	0	0	0.0	0	0.01	0.03	0.0	0.01	0	0	0	0	0	-0.06	0.01	0	0.0	-0.01	0	0	0.0	-0.05	0	0.0	0	0	0.02	0	0	0	0	0	0.0	0	0	0.0	0	0	0	-0.02	0	0	0	0	0	0	0	0.0	-0.02	0	0.01	0	0	0.01	0.05	0.01	0	0	0	0	0.0	0	-0.02	0.07	0	0	0	0	0	0	0	0.0	0	0.0	0	0	-0.05	0	0.02	0	0.0	0	-0.0	0	0	0	0	0	0	0	0	0	0.02	0	0	-0.03	-0.0	0	0.0	0	0	0.05	0	0.05	0	0	0.03	-0.03	0	0	0	0	0.0	0	-0.03	0	0	0.0	0.0	0.09	-0.02	-0.02	0	0	0.0	0	-0.07	0	0.01	0.05	0	0	0	0	0	0	0	0	93.55	0	0	0.01	0	0	-0.0	0.0	0	0	0.0	0	0	0.0	0.0	0.01	-0.01	-0.05	-0.02	0	0.0	-0.04	0	0	0.0	0.01	0	0.05	-0.0	0	0	0	0.0	0.02	0	0.0	0	-0.02	-0.07	0.0	0	0	0.0	0	0	0	0	0	0	0	0	-0.01	0	0.02	0	0	0.0	0	0.0	0.0	0	0	0	0	0.0	0.0	0	0	-0.06	0.0	0	0.04	0	-0.08	0	0	0	0.04	-0.02	0.0	0.01	0.09	0.0	0	0	812	0.0	0	0.0	-0.01	0.01	-0.02	0	0	-0.01	0	0	0	0	0	0	0	0	0	0	0	0	0	-0.02	0	0	0.0	-0.01	0.0	0	0	0.0	0	0	0	0	0.0	0	0	0	0.0	0	0.0	0.0	0	0.03	0.02	0.05	0	0	0	-0.04	0	0	0	0	0.0	0.01	0	0	0	0	0	0	-0.02	-0.01	0.0	0	0.03	0.02	0.01	0.02	0.0	0	0.0	0	0.02	0.0	-0.01	0.01	0.0	0	-0.01	0	0	0	-0.0	0	0	0	0	-0.03	0	0	0	-0.02	0.02	0	0.0	0	-0.06	0.01	0.0	-0.02	0	0	0	0	0.0	0.0	0	0	0.0	-0.05	0.0	0	0.03	-0.0	0.0	0	0	0	0	-0.01	0	0	0	0	0	0.09	0.02	0	0	0.06	-0.04	0	0	0.26	0.01	0.0	0.02	0.0	0	0	0.04	0	0.0	0	0	0	0	0	0.0	0	0	0	0.0	0.02	0	0	0	0.0	0.0	0	0	0.04	0	0	0	0.0	6.11	-0.01	0.0	0.01	0.0	0	0	0.0	-0.04	0.0	0	0	0	0.0	0.02	0.0	0	0	0	0.0	0	0.0	0.02	0.0	0	0	0	0	0	0	0	0.0	0	0.09	0	0.01	0	0	0	0.0	0	0	0.0	0	0.0	0	0	0	0.03	0.04	0	0	-0.02	0.01	0	0.04	0	0	0	0	-0.07	0.04	0	-0.01	0	0.03	-0.06	0	0.0	0	0.01	0.0	0	0	0	0	0	0.0	0	0	0	0	0	0.0	0	0	0.0	0	0	0.02	0	0.06	0	0	0	0	0	0	0	0	0	0	-0.05	0	0	0.0	0	0.09	0	0	0	0	0	0	-0.01	0.0	0.0	0.02	0	0	0	-0.02	0.0	0.0	0	0	-0.01	0	0.01	0.03	0.03	0.0	0	-0.05	0.0	0	0.0	0	0.04	-0.07	1	0	0	0	0.0	0.0	-0.02	0	0.0	0	0.09	0	0	0	0	0	-0.0	-0.04	0.01	0.0	0	0.0	-0.01	0	0	0	0	0	0	0	0	0.04	-0.03	0	0	0	0	0.09	0.03	0	0	0	0	0	3	-0.0	0	0	-0.05	0.0	0.02	0	0.0	0.01	0	-0.06	0	0	0	0.05	-0.03	0	-0.01	1	0	0	0.05	0.09	0.0	0	0	0.0	0	0	0	0	0	0	0	0	0	0	0	0	0	0	0.0	-0.07	0.02	0	0	0	0	0.02	-0.06	0	0	0.06	0.0	0	0.0	0.01	0	0	868	0.05	0	0	0	0	-0.02	0.0	0	0	0	0.02	-0.02	0.0	0	0	0.05	0	868	0	0.02	0	0	0	-0.04	0	0.0	0	0	0	0.01	0	0	0	-0.01	0	0	0	-0.06	0	0	0	0	0.0	0	0	0.0	-0.03	0	0	0.01	0.03	0.0	0	0	-0.02	0	0	0	0	0.0	0	0.0	0.01	-0.02	6.41	0	0	-0.07	0.04	0	0.0	0	0	0	0	0.0	0	-0.01	0	0.0	0	0	0	0	0	0.04	0	0	0	0	0	0.03	0	0.06	0	0	0	0.0	0.41	0.03	0.0	0	0	0	0	0	0	0	0.01	0.0	0.06	0	0.0	-0.03	0.0	-0.04	0.03	-0.02	0.03	0.0	0	0	0	0	0.09	-0.02	0.0	0.0	0	0.0	0	0	0.0	0	0.0	0	0.0	0.0	0	0	0	-0.05	-0.05	0	0	-0.0	0	0.0	0	-0.02	0	0	0	0	0.0	0.09	0.01	0	0	0	0	0.0	0.0	0.01	0	0	0.0	-0.03	0	0	0.11	0.0	0.09	0	0	0	0	-0.01	0.0	0	0	0	-0.03	0	0	-0.0	-0.03	0.0	0.05	0	0	-0.04	0	0.01	0.0	0.0	0	0	0	0	0	0	0	0.0	0	0.04	0.0	0	0.0	0	0	0.0	0	0	0	17.67	0.0	0.02	0.05	0	0	0	0	0	0.01	0	0	0	0.01	0	0	0	0	0	0.0	0.0	0.0	0	0	0	0.0	0	0	0.0	0	0	0	0	0	0	-0.01	0.02	0	0	0.02	0.0	0.0	0	0	0	0.0	0	0	0	0	0	0.0	0.0	-0.06	0.0	0	0	0	0	0	-0.01	0.03	0	0	0	0	0	0	0.0	0	0.01	0	-0.35	-0.04	0	0	0	0.04	0	0	0.0	-0.03	-0.01	0	-0.03	0.09	0	0	0	0	0.0	0.0	0	0	0.0	270.67	-0.01	0.0	0.0	-0.0	0.05	0	0	0	0.04	1	0.0	-0.07	0.03	0	0	0.0	0.04	0.0	0	0.02	0.0	0	0.0	-0.07	0	0.0	-0.05	0.0	0	-0.01	0.0	0	0	0	0.0	0	0.0	0	0	0.0	0	0	0	0	0	-0.06	0	-0.0	0	0	-0.03	0.0	0	0	-0.06	-0.06	0.01	0.0	0	0	0	0	-0.02	0	0.01	-0.01	0.01	0.08	0	0.0	3	0	0.09	-0.0	0	0.0	0	0.02	0	0	0	0	-0.01	0.07	0.0	0	-0.09	-0.0	0.0	0	0	-0.07	0.03	0.08	0.0	0	0	0.0	0.01	0	0	0.0	0.0	0.0	0	0	1	0	0	0	0	0.02	0	-0.03	0	0	0.0	0.0	812	0	0	0	-0.05	0.01	-0.01	0.05	0.06	0	0	0.08	0.06	0	0	-0.03	0.0	0	-0.01	0	0	0	0.03	0	0	0	0	0	0	-0.06	0	0.02	0	0	0.0	-0.02	0.0	0.0	0	0.02	0.04	0.0	0.08	0	0	0	0	0	0	0	0.0	0	0.0	-0.08	0	0	0	-0.01	0.0	0	0	0.0	0	0	-0.08	0.04	0.0	-0.04	0.0	0	0	0.09	0	-0.03	0	0	0.0	0	0	0	0	0.0	0.01	0.0	-0.03	-0.03	0.02	0	0	0.02	0.0	0	0.02	0.0	-0.04	0.0	0	0	0	0	0	0.09	-0.01	0	0	0.0	0.01	0.0	0	0.0	0	0	0.05	0.02	0	0	-0.03	0	0.0	0	-0.02	0	0.01	0	0.09	0	0	0	0	0	0	-0.02	-0.05	0	0.03	0	0	0	0	-0.06	0.01	0	0.0	0.0	0	0	0	-0.06	0	0	3	0	0	-0.04	0.02	0.01	0	0.04	-0.01	0	0.05	0.01	0.0	0	0	0.09	0	0.03	0.09	0.0	-0.11	-0.06	-0.03	0.0	0	0.08	0	0.01	0	0	1	0.65
diplegia of upper limb	0	0	0.0	0	0.0	-0.01	0	-0.08	0	0	0	0.04	0	0.0	0	0	0.03	0.0	0.0	-0.03	0.0	0	0.02	0	0	0.0	0.02	0	0	-0.05	-0.0	0	0	0	0	0	0	0	0	0	0.05	0	0.0	-0.04	0.01	0	0.02	-0.02	0.02	-0.02	0.0	0	-0.02	-0.03	0	-0.02	0.0	0.02	0	0	0	0	0.01	0.03	0.0	0	0	0	0	0	0	0	0	0.0	0	-0.02	0	0.0	-0.04	0.0	0.0	0	0	0	0	0	-0.02	0	-0.01	0.09	0	0	0.0	0	0.04	0	0	0	0.0	0.01	0	0.02	0.0	0.0	0	0.02	0	0.0	0.0	0	0	0.0	0	-0.04	0.06	-0.04	0	0.01	0	0.01	0	0	0.0	0.0	0	0	0	-0.1	0.01	0	0.0	-0.05	-0.0	0.0	0.01	0	0	0.0	0	0	0	0.0	0	0.05	0	0.01	-0.01	0	0	0.03	0	0	0.0	0	-0.02	0	0.0	-0.01	0	0	0.0	0	0	0.0	0	0	0.0	0.0	0	0	0	-0.02	0.05	0	0	0	0	0	0	0	0	0.0	0	0.0	-0.09	0.04	0	0	0	0.0	0	-0.02	0	-0.01	0	-0.03	0	0	-0.01	0.04	0.0	0	0.04	0.0	0.0	0	0	0.0	-0.02	0	0	-0.01	0	0	0	0	0	0	0	0	0	0	0	0.02	0	0	0	-0.01	-0.05	0	0.0	0	0.0	0.0	0	0.01	-0.01	-0.0	0.0	0	0	0	0	0	0	0.01	0	0	0.03	0.04	-0.04	0	0.05	0.0	-0.03	0	0	0	0	0.0	0	0	0.0	-0.02	0.04	0.0	0.0	-0.08	0	-0.04	0	0.0	0	0	0	0.03	0.0	0	0	0	0.0	0	-0.01	0	-0.0	0.0	0	0	0	0.0	0	0	-0.02	0.03	0	0	-0.01	0.0	0	-0.02	0	0	0.0	0	0	0.04	0	0	0	0	0.0	0	0	0.0	0	0	0.04	0	0	0.04	0.01	0	0.03	0	0	0.05	0	-0.04	0	0.0	0.0	0	0	0	0.0	0	0.0	0	0	0	0.0	0	0.0	0	0.03	-0.02	0	0	-0.0	0.0	0	0	0	0	0.06	0	-0.02	0.0	0	0	0	0.0	0.06	-0.04	0	0.01	0	0.0	-0.02	0	-0.02	0	0	0.03	0.05	0	0	0.03	0	-0.02	0	0	0	0	0	0	-0.02	0	0.08	0.0	0.0	-0.02	0.0	0	0.02	0.0	0	0	0	0	0	0	0	0	-0.0	0	0	0	0	0	0	0.0	0	0.0	0	0	0	0.01	0.0	0.0	0.03	0	0.0	0	0.0	0	-0.03	0.02	-0.01	0	-0.03	0	0	-0.0	-0.03	0.08	0.0	0.0	0	0	0	0.05	0.0	0	0.0	0	0.0	-0.01	0	0.06	0	0.03	0	0	0	0	0	0	-0.01	0.02	0	0	0	0	0.04	0.0	0	-0.03	0	0	0	-0.02	0.0	0	-0.01	0	0	0	0	0.0	0.0	0	-0.01	0.0	-0.02	0.0	0.0	0	0.0	0	0	0	0.0	0	0.02	0	0	0	0.09	0	0	0	0	0.01	0.07	0	0	0	-0.03	-0.05	0	0.0	0.0	0	0	0	0.0	0.0	0	0	0	0	-0.02	0	0.0	0	0.0	0	0.0	0.01	0.0	-0.06	0	0	0	0.0	0.05	-0.02	0	0	0	0	0	0	0	0.0	0	0	0	0	0	0	0.0	-0.01	0	0	0	0	0	0	0.0	0	0	0	0.0	0.0	0.0	0	0	0	0	0.01	0.0	0	0.0	-0.02	0	0	0.08	-0.0	0	0	0.0	0	0.0	0.0	-0.04	0	0	0	0	0	0	0	0	0.02	0	0	0.0	0	0	0	0	0	0.0	0	0.0	0.0	-0.04	0	0.0	0	0.04	0	0.0	0	0	0	0	0	-0.07	-0.05	0	0	-0.0	0	0	0	0.0	0.0	0	0	0	0	0.0	0	-0.02	0	-0.01	0	0	0.03	0.04	-0.08	0.03	0.0	0	-0.03	0	0.01	0	0.0	0	0	0.0	0.0	0	0.0	0.0	-0.03	-0.04	0	0	0.0	0	0.03	-0.03	0.0	0	0.0	0.0	0	-0.02	0.0	0.01	0.02	0.0	0.0	0.0	0.03	0	0	-0.02	0	0	0	0.0	0.02	0.0	0	0.0	0	0	0.0	0	0.0	0.0	0	0.0	0	0.0	0.0	0	0	0	0	0	0.0	0	0	0	0	0.0	-0.02	0.0	0	0.0	0	0	0	0	0.01	0	0.0	0	0	0	0.0	0.0	0	0	0	-0.04	0	0	0	0.0	0.0	0	0	0	0	0	0	0	-0.0	-0.05	0.0	0.0	0	0	0.0	-0.02	0.0	0	0	0.04	0.01	0.0	0	-0.12	0	0.0	0.0	0.0	0.02	-0.01	0	-0.04	-0.12	0.0	0.0	-0.02	0	0.0	0	0	0.0	0.04	0.04	0	-0.01	0.0	0	0	0.0	0.01	0	0.03	0	0.0	0.01	0	0.0	0	0	0.01	0	-0.05	0	0	0	0.0	0.0	0	0.0	0	-0.02	0.0	0	0.0	0.0	0.02	0.0	0	0.0	0	0	0	0	-0.05	-0.0	0.07	0.0	0	0	0.0	0.0	0	0	0	0.04	0	0.01	-0.05	0.0	0.07	0	0	0	0	0	0	0.0	0	0.0	0.06	0	0.0	0	0.0	-0.0	0.0	0	0.0	0	0.01	0.0	0	0	0.03	0.0	0.03	0	0.0	0	0	0.01	0.0	0	0	0	0.04	0	0	0	0	0	0.0	0.0	0.0	0	0	0	-0.01	0	0.04	0.0	0.0	0.0	-0.03	0.06	0	0	0.0	0	0	0	-0.03	0.0	-0.01	0	0	0.0	0.04	0.0	0	0.0	0	0	0	0.0	0.0	0.0	0	0	0	0	0	0.0	-0.04	0	0	-0.04	0	0.0	-0.04	0	0	0.0	0	0.0	0.03	0.0	0	0	0	0	0	0	0	0	0	-0.0	-0.02	-0.04	0	0	0.11	-0.02	0.0	0	0	0	0	0	-0.08	0	0	0.0	0.0	0	0.0	0	0	0	-0.01	0.0	0.02	0	0	0.03	0.0	0.0	0	0	-0.05	0.0	0.0	0.01	0	0	-0.0	0.0	0	0.03	0	0	0.0	0	0	0.0	0.05	0.01	0.0	0	-0.01	0.0	0.0	0.07	0.02	-0.02	0	0	-0.01	0	0.04	0	0	-0.04	-0.02	0	-0.01	0.0	0.0	0	0	0	0.0	0	-0.04	0.0	0.03	0	-0.06	0.0	0	0.02	-0.03	0	0	0	0	0	0	0.01	0	0	-0.03	0	0	0	-0.01	0	-0.03	-0.04	0	0	0	0	0	0.0	0	0.0	0	0.0	0	0	0	0.0	0.0	0	0.03	0.0	0.04	0	0.03	0.0	0	0	0	0	0.04	0.04	0.03	0.0	0	0	0.0	0	0	0	0	0	0	0	0	0	0	0.0	0	0	0	0	0	0.02	0	0	0.0	0	-0.01	0.0	0.0	0	0	-0.01	0.0	0	0	0.05	0.0	0.0	0	-0.02	0	0.0	0	0.0	0.0	0.0	0.0	0.0	0.0	-0.04	0.02	-0.0	0	0	0.02	0	0	0	0	0	0	0.03	0.06	0.05	-0.05	0.0	0	0.02	0.0	0	0.0	0	0.0	0	0.01	0.0	0.0	0	MONDO	0.0	0	0.07	-0.03	0.02	0	0.0	0	0	0	0.0	0	15	0.0	0.0	0	0	0	0.01	0	0	0	0	0	0	0.0	0	0.01	0.01	-0.06	0.0	0	0.01	0	0	0	0.04	0	0.0	0	0	0.04	0	0	0	-0.03	0.0	0	0.03	-0.09	-0.03	0.01	0	0.02	-0.06	0	0.01	0	0.0	0	0.0	0.0	0	0.0	0.01	0.0	0	0	0.01	0	0	0	0	0	0.0	0.0	0	0.01	0	0.0	0	0	0.02	0	0	0.0	0	0.04	0.02	0	0	0	0	0.0	0.0	0.0	-0.02	-0.02	-0.04	0.0	0.01	-0.0	0	0.05	0	-0.01	0	0	0.0	0.0	-0.01	0.0	0.0	0	0	0	0	0	-0.02	0	0	0	0	-0.08	-0.0	0.0	0.0	0	0	0.0	0	0.0	0	0	0.0	0	0	0	0.0	0	0.0	0	0	0	0.0	-0.05	0	0.0	0	0	0	0	0	0	0	-0.02	0	0	0	0.0	0	0	-0.02	0	0	0.05	0	0.0	-0.04	0	0.01	0.0	0	0	0	0	0	0	0.0	0.0	0.02	0.0	-0.04	0.0	0.0	0.0	0.0	0	0.0	0	0	0.0	0	0	0	0	0	0	-0.06	0	0.03	0	0	0	-0.0	0.04	0	0.0	0	0.02	0	0	0	0.03	0	0	-0.05	0	0.07	-0.02	0	0	0.0	-0.03	0	0	0	0	0	0.0	0	0.01	0	0.08	0	0	0	0.02	0.0	0.0	0	0.0	0	0	0.0	0	0.0	0	0	0.0	0	0.0	-0.02	0	0.0	0.01	0.06	0.0	0.0	0	-0.04	0	0.01	0	0.02	-0.03	0	0	0	0	0.0	0.02	0	-0.01	0	0.0	0	0	0.0	0	0.0	0.06	0.0	0	0.0	-0.02	0	0.0	0.0	0	0	0	0.0	0	0	0	0.0	0.02	0	0.0	0.03	0.0	0	0	0	0	-0.01	-0.01	0	0	0	0	0.03	0	0.0	0	0	-0.01	0	0.02	-0.01	0	0	-0.0	0	0.06	0	0.0	0.0	0	0	0	0	0	0	0.05	-0.0	0	0.0	0	0	0	0	-0.03	0	0	0	0	-0.01	0.0	0	0	0	0	0	0.0	0.0	0.0	0	0	0	0.01	0	0	0.02	0	0.0	-0.02	-0.03	-0.0	0	0.05	0	0.02	0.0	0	0	0	0	0	0	0.0	0	0	0	0	0.0	0	0	0	-0.04	0	0	0	0.0	0.0	0	0	0.0	0	0.0	0	0.06	-0.09	0.0	0	0	-0.05	0.0	0.0	0.03	-0.02	0	0.03	0.0	-0.02	0	0	0.07	-0.02	0	0	0.0	0.0	0	0.04	0	-0.04	-0.03	-0.01	-0.0	0	0	0	0	0	0	0.04	-0.02	0	0	0	0	0	0.0	-0.03	0.0	0.04	0.0	0	-0.01	0.0	0	0	0	0.0	-0.03	-0.06	0	0	0.0	0.0	0	0.0	0.0	0	0	0	0	0	0	-0.03	0	0.0	0	-0.04	-0.02	0	-0.04	0	0	0.0	0	0.03	0	0.0	0.0	-0.01	0	0	-0.01	-0.04	-0.01	0	-0.0	-0.01	0	-0.03	-0.01	0.0	0.04	0.01	0	-0.05	0	0.04	0	0	0	0	0	0	0	0	0	-0.02	0.0	0	0	0	0	0	0	0	0	0	0	0	0	0.02	0	-0.01	0	-0.02	-0.02	0.08	0.01	0	0	0.03	0	0	0	0	0.0	0.0	0	0	0.1	0.0	0	0	0	0	-0.09	0	0.0	0	0	0	0.0	0.07	0	0	0.0	-0.05	0	0	-0.06	0	0.01	-0.02	0	0.0	-0.04	0.02	0	0	0	0	0	0	0	0	0	0.0	0	0.0	0	0	0	0.02	0.0	0	0.01	0	-0.02	0	0.0	0.05	0.0	0	0	0.0	0.02	0	0.0	0.0	0.02	0	0	-0.01	0	0	0	0.05	0.0	0.07	0	0	0	0	-0.06	0	0.03	0.03	0.0	-0.05	0	0	0	0	0	-0.03	-0.02	0	0.0	0.0	0	0	0.0	-0.0	0	0.0	0	0	-0.01	0	0	0	0	0	0.0	0	0	0.0	0	0	0	-0.04	0	0	0	0	0	0	0	0.0	-0.06	0	-0.02	0	0	-0.01	0.07	-0.06	0	0	0	0	0.0	0	0.01	0.0	0	0	0	0	0	0	0	0.0	0	0.0	0	0	0.07	0	0.0	0	0.0	0	-0.03	0	0	0	0	0	0	0	0	0	0.01	0	0	0.03	-0.04	0	0.0	0	0	0.04	0	-0.05	0	0	0.02	0.09	0	0	0	0	0.0	0	-0.02	0	0	0.0	0.0	0.0	0.04	0.05	0	0	0.04	0	0.04	0	0.0	-0.03	0	0	0	0	0	0	0	0	0.0	0	0	0.0	0	0	0.04	0.0	0	0	0.0	0	0	0.0	0.0	-0.04	0.01	0.03	-0.04	0	-0.0	0.0	0	0	-0.05	-0.09	0	0.05	-0.05	0	0	0	0.0	-0.01	0	0.0	0	0.04	0.02	0.0	0	0	0.0	0	0	0	0	0	0	0	0	0.01	0	0.02	0	0	0.0	0	0.0	0.0	0	0	0	0	0.0	0.0	0	0	-0.06	0.0	0	0.05	0	0.0	0	0	0	0.0	-0.02	0.02	0.0	0.01	0.0	0	0	0	0.0	0	0.0	-0.06	0.0	-0.0	0	0	-0.02	0	0	0	0	0	0	0	0	0	0	0	0	0	0.02	0	0	0.05	0.03	0.0	0	0	0.0	0	0	0	0	0.0	0	0	0	0.0	0	0.0	0.0	0	-0.0	0.03	-0.01	0	0	0	-0.0	0	0	0	0	-0.04	0.0	0	0	0	0	0	0	-0.06	-0.02	0.0	0	-0.01	-0.05	0.0	-0.0	0.0	0	0.0	0	-0.05	0.0	-0.02	-0.03	0.0	0	-0.03	0	0	0	0.05	0	0	0	0	0.05	0	0	0	0.04	-0.05	0	0.0	0	-0.04	0.0	0.0	-0.0	0	0	0	0	0.0	0.0	0	0	0.0	0.05	0.0	0	0.0	0.0	0.0	0	0	0	0	-0.05	0	0	0	0	0	0.0	0.04	0	0	0.03	0.03	0	0	0.0	0.01	0.0	0.05	0.0	0	0	0.05	0	0.0	0	0	0	0	0	0.0	0	0	0	0.0	0.01	0	0	0	0.0	0.0	0	0	0.1	0	0	0	-0.07	0.0	0.0	0.01	0.04	0.0	0	0	0.0	-0.02	0.0	0	0	0	0.0	-0.03	0.0	0	0	0	0.0	0	0.0	-0.05	0.0	0	0	0	0	0	0	0	0.0	0	0.0	0	0.0	0	0	0	0.0	0	0	0.0	0	0.0	0	0	0	-0.06	-0.04	0	0	-0.02	-0.03	0	0.0	0	0	0	0	-0.02	0.03	0	0.03	0	0.06	0.09	0	0.0	0	0.03	0.0	0	0	0	0	0	0.0	0	0	0	0	0	0.0	0	0	0.0	0	0	-0.0	0	0.05	0	0	0	0	0	0	0	0	0	0	-0.03	0	0	0.0	0	0.0	0	0	0	0	0	0	0.0	0.0	0.0	0.02	0	0	0	0.06	0.0	0.0	0	0	-0.01	0	-0.0	0.03	-0.03	0.0	0	-0.04	0.0	0	0.0	0	-0.01	0.04	0	0	0	0	0.0	0.0	0.01	0	0.0	0	0.0	0	0	0	0	0	-0.02	-0.02	0.0	0.0	0	0.0	0.02	0	0	0	0	0	0	0	0	0.05	0.07	0	0	0	0	0.0	0.05	0	0	0	0	0	0	0.02	0	0	0.02	0.0	-0.02	0	0.0	0.0	0	0.0	0	0	0	-0.01	0.01	0	-0.04	0	0	0	-0.08	0.0	0.0	0	0	0.0	0	0	0	0	0	0	0	0	0	0	0	0	0	0	0.0	0.03	-0.03	0	0	0	0	-0.0	-0.02	0	0	-0.04	0.0	0	0.0	0.0	0	0	0	-0.03	0	0	0	0	0.0	0.0	0	0	0	-0.09	0.02	0.0	0	0	0.03	0	0	0	-0.0	0	0	0	0.03	0	0.0	0	0	0	-0.07	0	0	0	-0.03	0	0	0	-0.01	0	0	0	0	0.0	0	0	0.0	-0.01	0	0	0.04	-0.04	0.0	0	0	-0.04	0	0	0	0	0.0	0	0.0	-0.04	-0.05	0.0	0	0	0.07	0.04	0	0.0	0	0	0	0	0.0	0	0.0	0	0.03	0	0	0	0	0	-0.01	0	0	0	0	0	0.07	0	-0.05	0	0	0	0.0	0.0	0.04	0.0	0	0	0	0	0	0	0	-0.01	0.0	0.01	0	0.0	0.0	0.0	-0.02	-0.02	0.01	0.0	0.0	0	0	0	0	0.0	-0.0	0.0	0.0	0	0.0	0	0	0.06	0	0.0	0	0.0	0.0	0	0	0	-0.0	-0.03	0	0	0.0	0	0.0	0	0.06	0	0	0	0	0.0	0.0	0.04	0	0	0	0	0.02	0.0	-0.0	0	0	0.0	0.04	0	0	-0.01	0.0	0.0	0	0	0	0	-0.1	0.0	0	0	0	-0.01	0	0	0.01	-0.02	0.0	0.05	0	0	-0.05	0	0.01	0.03	0.0	0	0	0	0	0	0	0	0.0	0	-0.02	0.0	0	-0.04	0	0	0.0	0	0	0	0.0	-0.05	0.0	0.03	0	0	0	0	0	-0.01	0	0	0	0.03	0	0	0	0	0	0.0	0.0	0.0	0	0	0	0.0	0	0	0.0	0	0	0	0	0	0	-0.06	0.04	0	0	-0.06	0.0	0.0	0	0	0	0.0	0	0	0	0	0	0.0	0.0	-0.06	0.0	0	0	0	0	0	-0.01	0.03	0	0	0	0	0	0	0.0	0	0.0	0	-0.3	-0.02	0	0	0	-0.03	0	0	0.0	0.02	-0.0	0	0.01	0.0	0	0	0	0	0.0	0.0	0	0	-0.01	0.0	0.01	0.0	0.0	-0.03	-0.02	0	0	0	0.0	37	0.0	0.0	-0.01	0	0	0.0	-0.02	0.0	0	-0.01	0.0	0	0.0	0.04	0	0.0	-0.05	0.0	0	-0.01	0.0	0	0	0	0.0	0	0.0	0	0	0.0	0	0	0	0	0	0.02	0	0.01	0	0	-0.0	0.0	0	0	0.01	0.08	0.02	0.0	0	0	0	0	0.04	0	-0.01	-0.01	0.01	0.02	0	0.0	0	0	0.0	0.05	0	0.0	0	-0.04	0	0	0	0	-0.02	0.04	0.0	0	-0.02	-0.01	0.0	0	0	-0.0	-0.02	-0.01	0.0	0	0	0.0	-0.0	0	0	0.0	0.0	0.0	0	0	3	0	0	0	0	0.01	0	-0.06	0	0	0.0	0.0	0	0	0	0	-0.01	0.05	-0.05	-0.03	0.0	0	0	0.01	-0.08	0	0	0.08	0.0	0	0.02	0	0	0	0.02	0	0	0	0	0	0	0.02	0	-0.01	0	0	-0.04	0.01	0.0	0.0	0	-0.0	0.05	0.02	-0.02	0	0	0	0	0	0	0	0.0	0	0.01	-0.0	0	0	0	-0.07	0.0	0	0	0.0	0	0	-0.11	0.0	0.0	-0.01	0.0	0	0	0.0	0	-0.05	0	0	0.0	0	0	0	0	-0.01	0.05	0.0	-0.08	-0.0	-0.02	0	0	0.03	0.0	0	-0.02	0.0	0.01	0.0	0	0	0	0	0	0.0	0.06	0	0	0.0	-0.02	0.0	0	0.0	0	0	0.01	-0.04	0	0	0.01	0	0.0	0	0.04	0	-0.0	0	0.0	0	0	0	0	0	0	-0.04	-0.08	0	-0.05	0	0	0	0	-0.08	-0.03	0	0.0	0.0	0	0	0	-0.04	0	0	0	0	0	0.03	0.03	-0.02	0	0.03	0.04	0	0.02	0.0	0.0	0	0	0.0	0	-0.03	0.0	0.0	-0.01	-0.07	-0.01	0.0	0	-0.0	0	0.04	0	0	1	0.65
glossodynia	0	0	0.0	0	0.0	0.02	0	0.01	0	0	0	0.0	0	0.0	0	0	0.0	0.0	0.0	-0.0	0.0	0	-0.03	0	0	0.0	-0.01	0	0	0.03	0.01	0	0	0	0	0	0	0	0	0	0.02	0	0.0	-0.08	-0.04	0	-0.07	0.08	-0.01	-0.01	0.0	0	-0.0	0.01	0	0.02	0.0	-0.03	0	0	0	0	-0.0	0.02	0.0	0	0	0	0	0	0	0	0	0.0	0	0.0	0	0.0	-0.01	0.0	0.0	0	0	0	0	0	0.03	0	0.0	-0.01	0	0	0.0	0	-0.04	0	0	0	0.0	0.02	0	-0.02	0.0	0.0	0	-0.01	0	0.0	0.0	0	0	0.0	0	-0.02	-0.04	0.01	0	0.01	0	0.01	0	0	0.0	0.0	0	0	0	-0.02	0.0	0	0.0	-0.0	-0.01	0.0	0.01	0	0	0.0	0	0	0	0.0	0	-0.02	0	0.0	0.05	0	0	0.01	0	0	0.0	0	0.04	0	0.0	-0.02	0	0	0.0	0	0	0.0	0	0	0.0	0.0	0	0	0	0.05	0.0	0	0	0	0	0	0	0	0	0.0	0	0.0	-0.03	0.0	0	0	0	0.0	0	-0.02	0	0.01	0	0.08	0	0	-0.09	-0.01	0.0	0	-0.01	0.0	0.0	0	0	0.0	-0.0	0	0	-0.0	0	0	0	0	0	0	0	0	0	0	0	-0.01	0	0	0	0.01	-0.02	0	0.0	0	0.0	0.0	0	-0.01	-0.03	-0.04	0.0	0	0	0	0	0	0	-0.0	0	0	0.02	0.02	0.01	0	0.02	0.0	-0.01	0	0	0	0	0.0	0	0	0.0	0.06	-0.07	0.0	0.0	-0.01	0	-0.01	0	0.0	0	0	0	-0.06	0.0	0	0	0	0.0	0	-0.05	0	0.02	0.0	0	0	0	0.0	0	0	0.01	0.01	0	0	-0.01	0.0	0	0.03	0	0	0.0	0	0	-0.0	0	0	0	0	0.0	0	0	0.0	0	0	0.04	0	0	0.02	0.05	0	0.06	0	0	-0.02	0	0.01	0	0.0	0.0	0	0	0	0.0	0	0.0	0	0	0	0.0	0	0.0	0	0.0	-0.06	0	0	0.05	0.0	0	0	0	0	0.04	3	0.01	0.0	0	0	0	0.0	0.09	-0.01	0	-0.0	0	0.0	0.04	0	-0.02	0	0	0.05	0.0	0	0	0.03	0	0.05	0	0	0	0	0	0	-0.0	0	0.01	0.0	0.0	0.03	0.0	0	0.01	0.0	0	0	0	0	0	0	0	0	-0.02	0	0	0	0	0	0	0.0	0	0.0	0	0	0	0.01	0.03	0.0	0.08	0	0.01	0	0.0	0	-0.06	0.01	0.02	0	0.02	0	0	-0.01	0.01	-0.04	0.0	0.0	0	0	0	0.08	0.0	0	0.0	0	0.0	0.02	0	-0.01	0	-0.05	0	0	0	0	0	0	-0.02	0.02	0	0	0	0	0.03	0.0	0	-0.02	0	0	0	-0.0	0.0	0	0.0	0	0	0	0	0.0	0.0	0	-0.0	0.0	0.0	0.0	0.0	0	0.0	0	0	0	0.0	0	0.02	0	0	0	0.0	0	0	0	0	-0.01	0.05	0	0	0	-0.03	-0.02	0	0.0	0.0	0	0	0	0.0	0.0	0	0	0	0	-0.01	0	0.05	0	0.0	0	0.0	-0.04	0.0	0.04	0	0	0	0.0	0.02	0.03	0	0	0	0	0	0	0	0.0	0	0	0	0	0	0	0.0	0.01	0	0	4	0	0	0	0.0	0	0	0	0.0	0.0	0.0	0	0	0	0	0.05	0.0	0	0.0	0.07	0	0	0.02	0.01	0	0	0.0	0	0.0	0.0	0.04	0	0	0	0	0	0	0	0	0.01	0	0	0.0	0	0	0	0	0	0.0	0	0.01	0.0	-0.01	0	0.0	0	0.06	0	0.0	0	0	0	0	0	-0.01	-0.0	0	0	0.05	0	0	0	0.0	0.0	0	0	0	0	0.0	0	-0.02	0	0.05	0	0	-0.05	0.03	-0.05	0.02	0.0	0	-0.06	0	-0.02	0	0.0	0	0	0.0	0.0	0	0.0	0.0	-0.01	-0.0	0	0	0.0	0	0.04	-0.01	0.0	0	0.04	0.0	0	0.05	0.0	-0.04	0.0	0.0	-0.04	0.0	-0.04	0	0	-0.04	0	0	0	0.0	0.01	0.0	0	0.0	0	0	0.0	0	0.0	0.0	0	0.0	0	0.0	0.0	0	0	0	0	0	0.0	0	0	0	0	0.0	0.03	0.0	0	0.0	0	0	0	0	-0.04	0	0.0	0	0	0	0.0	0.0	0	0	0	0.01	0	0	0	0.0	0.0	0	0	0	0	0	0	0	-0.02	-0.04	0.0	0.0	0	0	-0.02	-0.06	0.0	0	0	0.02	-0.08	0.0	0	-0.02	0	0.01	0.0	0.0	0.05	-0.04	0	0.01	-0.06	0.0	0.0	-0.03	0	0.0	0	0	0.0	0.05	0.02	0	-0.04	0.0	0	0	0.0	0.05	0	-0.01	0	0.0	-0.03	0	0.0	0	0	-0.02	0	-0.02	0	4	0	0.0	0.0	0	0.0	0	0.02	0.0	0	0.0	1.0	-0.06	0.0	0	0.0	0	0	0	0	-0.02	0.0	-0.01	0.0	0	0	0.0	0.0	0	0	0	0.02	0	0.07	0.03	0.0	-0.07	0	0	0	0	0	0	0.0	0	0.0	0.01	0	0.0	0	-0.01	-0.0	0.0	0	0.0	0	-0.02	0.0	0	0	-0.0	0.0	0.04	0	0.0	0	0	-0.03	0.0	0	0	0	-0.0	0	0	0	0	0	0.0	0.0	0.0	0	0	0	0.0	0	-0.0	0.0	0.0	0.0	-0.02	0.02	0	0	0.0	0	0	0	-0.05	0.0	0.01	0	0	0.0	0.06	0.0	0	0.0	0	0	0	0.0	-0.01	0.0	0	0	0	0	0	0.0	-0.01	0	0	-0.0	0	0.0	0.0	0	0	0.0	0	0.0	0.01	0.0	0	0	0	0	0	0	0	0	0	0.01	-0.03	-0.03	0	0	-0.03	0.03	0.0	0	0	0	0	0	0.09	0	0	0.0	0.0	0	0.0	0	0	0	0.02	0.0	0.05	0	0	-0.01	0.0	0.0	0	0	0.02	0.0	0.0	-0.0	0	0	-0.04	0.0	0	0.01	0	0	0.0	0	0	0.0	0.04	0.01	0.0	0	-0.06	0.0	0.0	0.01	0.04	-0.08	0	0	-0.06	0	0.0	0	0	-0.0	-0.05	0	0.01	0.0	0.0	0	0	0	0.0	0	0.01	0.0	-0.03	0	0.01	0.0	0	-0.06	0.01	0	0	0	0	0	0	-0.02	0	0	-0.04	0	0	0	0.04	0	0.01	0.03	0	0	0	0	0	0.0	0	0.0	0	0.0	0	0	0	0.0	0.0	0	0.01	0.0	-0.04	0	0.0	0.0	0	0	0	0	-0.06	-0.01	-0.01	0.0	0	0	0.0	0	0	0	0	0	0	0	0	0	0	0.0	0	0	0	0	0	0.06	0	0	0.0	0	0.02	0.0	-0.03	0	0	0.0	0.0	0	0	-0.03	0.0	0.0	0	0.07	0	0.0	0	-0.03	0.0	0.0	0.0	0.08	0.0	-0.01	-0.01	-0.01	0	0	-0.01	0	0	0	0	0	0	0.06	-0.01	0.02	0.04	0.0	0	-0.02	0.0	0	0.0	0	0.0	0	0.08	0.0	0.0	0	MONDO	0.0	0	-0.05	-0.02	-0.05	0	0.0	0	0	0	0.0	0	30	0.0	0.0	0	0	0	0.01	0	0	0	0	0	0	0.0	0	0.01	0.03	-0.0	0.02	0	-0.01	0	0	0	0.02	0	0.0	0	0	0.07	0	0	0	0.02	0.0	0	0.03	-0.05	0.03	0.01	0	-0.07	-0.04	0	-0.03	0	0.0	0	0.0	0.0	0	0.0	-0.07	0.05	0	0	0.03	0	0	0	0	0	0.0	0.0	0	-0.01	0	0.0	0	0	0.04	0	0	0.0	0	0.02	0.04	0	0	0	0	0.0	0.0	0.0	-0.05	0.04	-0.03	0.0	-0.02	-0.05	0	0.01	0	0.09	0	0	0.0	0.0	0.02	0.0	0.05	0	0	0	0	0	-0.02	0	0	0	0	0.02	-0.04	0.0	0.0	0	0	0.0	0	0.0	0	0	0.0	0	0	0	0.0	0	-0.06	0	0	0	0.0	-0.05	0	0.0	0	0	0	0	0	0	0	0.01	0	0	0	0.0	0	0	-0.01	0	0	0.0	0	0.0	-0.04	0	0.02	0.0	0	0	0	0	0	0	-0.02	0.05	0.02	0.0	-0.01	0.0	0.0	0.0	0.0	0	0.0	0	0	0.0	0	0	0	0	0	0	-0.05	0	0.04	0	0	0	-0.05	-0.07	0	0.0	0	-0.06	0	0	0	-0.01	0	0	0.01	0	-0.03	0.0	0	0	0.0	-0.02	0	0	0	0	0	0.0	0	-0.01	0	0.05	0	0	0	-0.03	0.0	0.0	0	0.0	0	0	-0.06	0	0.0	0	0	0.25	0	0.0	-0.0	0	0.0	-0.01	-0.04	0.0	0.0	0	-0.04	0	-0.06	0	-0.01	-0.01	0	0	0	0	0.0	0.01	0	-0.01	0	0.0	0	0	0.0	0	0.0	0.03	0.0	0	0.0	-0.0	0	0.0	0.0	0	0	0	0.0	0	0	0	0.0	0.02	0	0.0	-0.05	0.0	0	0	0	0	0.03	0.06	0	0	0	0	0.01	0	0.0	0	0	-0.05	0	-0.02	0.03	0	0	0.05	0	-0.0	0	0.0	0.0	0	0	0	0	0	0	0.03	-0.02	0	0.0	0	0	0	0	0.03	0	0	0	0	0.08	0.0	0	0	0	0	0	0.0	0.0	0.0	0	0	0	0.05	0	0	0.01	0	0.0	-0.01	0.0	0.04	0	0.05	0	-0.02	0.0	0	0	0	0	0	0	0.0	0	0	0	0	0.0	0	0	0	-0.02	0	0	0	0.0	0.0	0	0	0.0	0	0.0	0	0.11	-0.02	0.0	0	0	-0.03	0.0	0.0	-0.01	-0.07	0	0.04	0.0	0.04	0	0	-0.01	-0.03	0	0	0.0	0.0	0	0.07	0	-0.0	0.02	0.03	0.01	0	0	0	0	0	0	0.04	0.01	0	0	0	0	0	0.0	0.0	0.0	-0.01	-0.01	0	-0.06	0.0	0	0	0	-0.03	-0.03	-0.04	0	0	0.0	0.0	0	0.0	0.0	0	0	0	0	0	0	0.07	0	0.0	0	-0.02	0.05	0	-0.05	0	0	0.01	0	-0.04	0	0.04	0.0	0.02	0	0	0.01	0.02	0.0	0	0.02	-0.01	0	0.04	-0.0	0.0	0.03	0.02	0	0.01	0	0.11	0	0	0	0	0	0	0	0	0	0.04	0.0	0	3	0	0	0	0	0	0	0	0	0	0	-0.05	0	0.02	0	-0.01	-0.09	-0.09	0.02	0	0	-0.02	0	0	0	0	0.0	0.0	0	0	0.0	0.0	0	0	0	0	-0.04	0	0.0	0	0	0	0.0	0.03	0	0	0.0	0.01	0	0	0.01	0	0.04	-0.02	0	0.0	-0.01	0.03	0	0	0	0	0	0	0	0	0	0.0	0	0.0	0	0	0	-0.01	0.0	0	-0.09	0	-0.05	0	0.0	0.02	0.0	0	0	0.0	0.07	0	0.0	0.0	-0.01	0	0	-0.04	0	0	0	-0.05	0.0	-0.0	0	0	0	0	-0.01	0	0.03	-0.01	0.0	-0.07	0	0	0	0	0	0.01	-0.04	0	0.0	0.1	0	0	0.0	0.01	0	0.0	0	0	0.02	0	0	0	0	0	0.0	0	0	0.0	0	0	0	-0.0	0	0	0	0	0	0	0	0.0	-0.06	0	-0.03	0	0	0.01	-0.02	-0.01	0	0	0	0	0.0	0	-0.02	-0.04	0	0	0	0	0	0	0	0.0	0	0.0	0	0	-0.01	0	0.0	0	0.0	0	0.01	0	0	0	0	0	0	0	0	0	-0.03	0	0	0.08	-0.07	0	0.0	0	0	0.02	0	-0.0	0	0	0.02	0.02	0	0	0	0	0.0	0	0.01	0	0	0.0	0.0	0.0	-0.03	0.04	0	0	0.07	0	0.03	0	0.0	0.02	0	0	0	0	0	0	0	0	100.0	0	0	0.0	0	0	-0.0	0.0	0	0	0.0	0	0	0.0	0.0	0.02	0.06	-0.06	0.0	0	0.01	-0.01	0	0	-0.04	0.02	0	0.01	0.0	0	0	0	0.0	-0.01	0	0.0	0	-0.03	0.03	0.0	0	0	0.0	0	0	0	0	0	0	0	0	0.03	0	-0.05	0	0	0.0	0	0.0	0.0	0	0	0	0	0.0	0.0	0	0	-0.04	0.0	0	0.07	0	-0.06	0	0	0	0.02	0.08	-0.01	0.0	0.04	0.0	0	0	3	0.0	0	0.0	0.01	0.0	-0.03	0	0	-0.01	0	0	0	0	0	0	0	0	0	0	0	0	0	-0.03	0	0	-0.05	-0.04	0.0	0	0	0.0	0	0	0	0	0.0	0	0	0	0.0	0	0.0	0.0	0	0.04	-0.02	-0.03	0	0	0	0.04	0	0	0	0	-0.1	0.0	0	0	0	0	0	0	-0.0	-0.01	0.0	0	0.04	0.06	0.0	0.02	0.0	0	0.0	0	0.01	0.0	-0.02	0.0	0.0	0	0.01	0	0	0	0.03	0	0	0	0	-0.05	0	0	0	0.03	0.05	0	0.0	0	-0.03	0.0	0.0	-0.04	0	0	0	0	0.0	0.0	0	0	0.0	-0.02	0.0	0	0.02	0.02	0.0	0	0	0	0	0.01	0	0	0	0	0	0.0	-0.05	0	0	-0.04	-0.03	0	0	0.0	-0.03	0.0	0.03	0.0	0	0	-0.09	0	0.0	0	0	0	0	0	0.0	0	0	0	0.0	0.01	0	0	0	0.0	0.0	0	0	0.02	0	0	0	-0.05	0.0	-0.02	0.0	-0.0	0.0	0	0	0.0	-0.01	0.0	0	0	0	0.0	0.0	0.0	0	0	0	0.0	0	0.0	-0.03	0.0	0	0	0	0	0	0	0	0.0	0	0.0	0	0.0	0	0	0	0.0	0	0	0.0	0	0.0	0	0	0	-0.01	0.04	0	0	0.04	-0.06	0	0.02	0	0	0	0	0.01	0.09	0	0.08	0	-0.04	-0.01	0	0.0	0	0.04	0.0	0	0	0	0	0	0.0	0	0	0	0	0	0.0	0	0	0.0	0	0	0.0	0	0.06	0	0	0	0	0	0	0	0	0	0	-0.0	0	0	0.0	0	0.0	0	0	0	0	0	0	-0.05	0.0	0.0	0.02	0	0	0	-0.05	0.0	0.0	0	0	-0.04	0	0.05	0.02	0.01	0.0	0	-0.0	0.0	0	0.0	0	0.0	0.01	1	0	0	0	0.0	0.0	0.04	0	0.0	0	0.0	0	0	0	0	0	0.05	0.05	0.0	0.0	0	0.0	-0.02	0	0	0	0	0	0	0	0	0.03	-0.02	0	0	0	0	0.0	0.03	0	0	0	0	0	1	0.01	0	0	0.02	0.0	-0.0	0	0.0	0.0	0	-0.01	0	0	0	0.07	-0.02	0	-0.06	1	0	0	-0.02	0.0	0.0	0	0	0.0	0	0	0	0	0	0	0	0	0	0	0	0	0	0	0.0	0.02	0.06	0	0	0	0	0.01	0.01	0	0	-0.02	0.0	0	0.0	0.0	0	0	3	0.07	0	0	0	0	0.01	0.0	0	0	0	0.02	0.03	0.0	0	0	-0.02	0	3	0	-0.02	0	0	0	-0.01	0	0.0	0	0	0	-0.02	0	0	0	-0.0	0	0	0	-0.01	0	0	0	0	0.0	0	0	0.0	-0.06	0	0	0.01	0.04	0.0	0	0	0.01	0	0	0	0	0.0	0	0.0	-0.02	-0.05	1.33	0	0	-0.07	0.02	0	0.0	0	0	0	0	0.0	0	-0.01	0	-0.01	0	0	0	0	0	0.0	0	0	0	0	0	0.01	0	-0.0	0	0	0	0.0	0.01	0.02	0.0	0	0	0	0	0	0	0	-0.05	0.0	0.03	0	0.0	-0.03	0.0	-0.07	0.07	0.03	0.04	0.0	0	0	0	0	0.0	0.04	0.0	0.0	0	0.0	0	0	0.05	0	0.0	0	0.0	0.0	0	0	0	-0.01	0.04	0	0	0.02	0	0.0	0	0.05	0	0	0	0	0.0	0.0	-0.01	0	0	0	0	-0.06	0.0	-0.04	0	0	0.0	0.08	0	0	0.03	0.0	0.0	0	0	0	0	-0.04	0.0	0	0	0	-0.03	0	0	-0.03	0.05	0.0	0.01	0	0	0.01	0	0.07	0.01	0.0	0	0	0	0	0	0	0	0.0	0	0.01	0.0	0	0.01	0	0	0.0	0	0	0	0.0	-0.01	0.0	0.04	0	0	0	0	0	-0.01	0	0	0	0.01	0	0	0	0	0	0.0	0.0	0.0	0	0	0	0.0	0	0	0.0	0	0	0	0	0	0	-0.06	0.0	0	0	-0.03	0.0	0.0	0	0	0	0.0	0	0	0	0	0	0.0	0.0	-0.01	0.0	0	0	0	0	0	-0.01	0.02	0	0	0	0	0	0	0.0	0	0.0	0	-0.29	-0.0	0	0	0	-0.0	0	0	0.0	0.01	-0.0	0	-0.01	0.0	0	0	0	0	0.0	0.0	0	0	-0.01	1.0	-0.01	0.0	0.0	0.01	0.05	0	0	0	0.02	1	0.0	-0.03	0.02	0	0	0.0	-0.0	0.0	0	-0.05	0.0	0	0.0	-0.08	0	0.0	-0.01	0.0	0	-0.03	0.0	0	0	0	0.0	0	0.0	0	0	0.0	0	0	0	0	0	-0.04	0	0.05	0	0	-0.02	0.0	0	0	0.06	-0.0	-0.07	0.0	0	0	0	0	0.03	0	-0.0	0.0	0.05	0.03	0	0.0	3	0	0.0	-0.01	0	0.0	0	-0.01	0	0	0	0	-0.03	0.05	0.0	0	-0.01	-0.02	0.0	0	0	-0.01	-0.04	0.07	0.0	0	0	0.0	-0.04	0	0	0.0	0.0	0.0	0	0	8	0	0	0	0	-0.01	0	-0.04	0	0	0.0	0.0	3	0	0	0	-0.03	-0.02	-0.06	-0.02	0.0	0	0	0.03	-0.09	0	0	-0.07	0.0	0	-0.05	0	0	0	-0.01	0	0	0	0	0	0	0.04	0	-0.02	0	0	0.02	-0.0	0.0	0.0	0	0.01	-0.01	-0.04	0.06	0	0	0	0	0	0	0	0.0	0	-0.03	-0.02	0	0	0	-0.02	0.0	0	0	0.0	0	0	0.01	0.06	0.0	0.01	0.0	0	0	0.0	0	0.01	0	0	0.0	0	0	0	0	-0.0	-0.06	0.0	-0.04	0.06	-0.01	0	0	0.01	0.0	0	0.03	0.0	-0.03	0.0	0	0	0	0	0	0.0	-0.06	0	0	0.0	-0.03	0.0	0	0.0	0	0	-0.05	0.01	0	0	0.03	0	0.0	0	0.07	0	-0.07	0	0.0	0	0	0	0	0	0	-0.04	0.07	0	-0.0	0	0	0	0	-0.0	-0.07	0	0.0	0.0	0	0	0	-0.06	0	0	1	0	0	0.0	-0.04	-0.04	0	0.03	-0.04	0	-0.07	0.0	0.0	0	0	0.0	0	0.0	0.0	0.0	-0.04	-0.03	-0.03	0.0	0	0.04	0	0.01	0	0	1	0.65
thrombocytopenia-robin sequence syndrome	0	0	0.0	0	0.0	-0.04	0	0.01	0	0	0	-0.01	0	0.0	0	0	0.04	0.0	0.0	0.04	0.0	0	-0.02	0	0	0.0	0.05	0	0	-0.02	-0.02	0	0	0	0	0	0	0	0	0	0.07	0	0.0	0.02	0.01	0	-0.03	0.03	-0.0	0.01	0.0	0	-0.03	-0.04	0	-0.01	0.0	0.03	0	0	0	0	-0.02	-0.02	0.0	0	0	0	0	0	0	0	0	0.0	0	-0.01	0	0.0	-0.07	0.0	0.0	0	0	0	0	0	0.01	0	-0.05	-0.02	0	0	0.0	0	0.03	0	0	0	0.0	-0.08	0	-0.06	0.0	0.0	0	0.05	0	0.0	0.0	0	0	0.0	0	-0.02	-0.04	0.05	0	0.0	0	0.04	0	0	0.0	0.0	0	0	0	-0.06	-0.02	0	0.0	0.03	-0.03	0.0	0.06	0	0	0.0	0	0	0	0.0	0	-0.0	0	-0.02	-0.02	0	0	-0.0	0	0	0.0	0	0.0	0	0.0	0.0	0	0	0.0	0	0	0.0	0	0	0.0	0.0	0	0	0	0.06	0.02	0	0	0	0	0	0	0	0	0.0	0	0.0	-0.02	0.02	0	0	0	0.0	0	-0.02	0	0.02	0	0.06	0	0	0.03	-0.1	0.0	0	0.03	0.0	0.0	0	0	0.0	-0.01	0	0	0.04	0	0	0	0	0	0	0	0	0	0	0	0.02	0	0	0	-0.05	-0.02	0	0.0	0	0.0	0.0	0	0.01	-0.0	0.0	0.0	0	0	0	0	0	0	0.05	0	0	0.01	0.05	-0.04	0	-0.01	0.0	-0.11	0	0	0	0	0.0	0	0	0.0	-0.01	0.0	0.0	0.0	0.03	0	0.0	0	0.0	0	0	0	-0.04	0.0	0	0	0	0.0	0	0.02	0	-0.04	0.0	0	0	0	0.0	0	0	0.06	0.06	0	0	0.03	0.0	0	0.08	0	0	0.0	0	0	0.05	0	0	0	0	0.0	0	0	0.0	0	0	-0.01	0	0	-0.03	0.01	0	0.02	0	0	0.05	0	-0.03	0	0.0	0.0	0	0	0	0.0	0	0.0	0	0	0	0.0	0	0.0	0	0.03	0.01	0	0	0.07	0.0	0	0	0	0	0.01	1	0.0	0.0	0	0	0	0.0	-0.02	-0.01	0	0.0	0	0.0	-0.01	0	-0.01	0	0	-0.02	-0.02	0	0	0.03	0	-0.03	0	0	0	0	0	0	-0.02	0	0.03	0.0	0.0	-0.06	0.0	0	0.0	0.0	0	0	0	0	0	0	0	0	0.01	0	0	0	0	0	0	0.0	0	0.0	0	0	0	-0.03	-0.02	0.0	-0.04	0	0.02	0	0.0	0	0.02	-0.0	0.02	0	0.01	0	0	0.04	0.03	-0.01	0.0	0.0	0	0	0	0.07	0.0	0	0.0	0	0.0	-0.06	0	0.01	0	0.07	0	0	0	0	0	0	-0.04	0.09	0	0	0	0	0.02	0.0	0	0.02	0	0	0	0.01	0.0	0	-0.03	0	0	0	0	0.0	0.0	0	-0.05	0.0	0.01	0.0	0.0	0	0.0	0	0	0	0.0	0	0.01	0	0	0	-0.03	0	0	0	0	0.02	0.02	0	0	0	-0.07	-0.02	0	0.0	0.0	0	0	0	0.0	0.0	0	0	0	0	-0.01	0	0.06	0	0.0	0	0.0	0.01	0.0	0.01	0	0	0	0.0	0.05	0.05	0	0	0	0	0	0	0	0.0	0	0	0	0	0	0	0.0	-0.01	0	0	3	0	0	0	0.0	0	0	0	0.0	0.0	0.0	0	0	0	0	-0.04	0.0	0	0.0	0.03	0	0	0.04	0.01	0	0	0.0	0	0.0	0.0	-0.01	0	0	0	0	0	0	0	0	-0.01	0	0	0.0	0	0	0	0	0	0.0	0	-0.0	0.0	-0.03	0	0.0	0	0.01	0	0.0	0	0	0	0	0	0.05	-0.01	0	0	0.01	0	0	0	0.0	0.0	0	0	0	0	0.0	0	0.01	0	-0.08	0	0	0.04	-0.01	0.03	0.0	0.0	0	0.0	0	-0.01	0	0.0	0	0	0.0	0.0	0	0.0	0.0	0.0	0.01	0	0	0.0	0	-0.0	-0.0	0.0	0	0.07	0.0	0	-0.05	0.0	-0.1	0.05	0.0	0.01	0.0	0.07	0	0	-0.02	0	0	0	0.0	0.02	0.0	0	0.0	0	0	0.0	0	0.0	0.0	0	0.0	0	0.0	0.0	0	0	0	0	0	0.0	0	0	0	0	0.01	-0.03	0.0	0	0.0	0	0	0	0	-0.01	0	0.0	0	0	0	0.0	0.0	0	0	0	-0.04	0	0	0	0.0	0.0	0	0	0	0	0	0	0	-0.02	-0.04	0.0	0.0	0	0	0.03	-0.04	0.0	0	0	0.01	-0.01	0.0	0	-0.03	0	0.05	0.0	0.0	0.02	0.01	0	0.03	-0.02	0.0	0.0	0.0	0	0.0	0	0	0.0	0.06	-0.01	0	-0.01	0.0	0	0	0.0	0.07	0	-0.03	0	0.0	0.01	0	0.0	0	0	0.04	0	-0.03	0	1	0	0.0	0.0	0	0.0	0	0.01	0.0	0	0.0	1.0	-0.02	0.0	0	0.0	0	0	0	0	0.03	-0.02	0.06	0.0	0	0	0.0	0.0	0	0	0	0.03	0	0.04	0.02	0.0	-0.01	0	0	0	0	0	0	0.0	0	0.0	0.04	0	0.0	0	0.0	-0.04	0.0	0	0.0	0	-0.01	0.0	0	0	-0.03	0.0	0.01	0	0.0	0	0	0.01	0.0	0	0	0	0.05	0	0	0	0	0	0.0	0.0	0.0	0	0	0	-0.06	0	0.04	0.0	0.0	0.0	-0.06	-0.02	0	0	0.0	0	0	0	-0.05	0.0	-0.0	0	0	0.0	-0.03	0.0	0	0.0	0	0	0	0.0	-0.0	0.0	0	0	0	0	0	0.0	0.05	0	0	-0.03	0	0.0	-0.03	0	0	0.0	0	0.0	-0.01	0.0	0	0	0	0	0	0	0	0	0	0.02	-0.0	-0.0	0	0	0.0	0.02	0.0	0	0	0	0	0	-0.03	0	0	0.0	0.0	0	0.0	0	0	0	-0.04	0.0	0.01	0	0	0.05	0.0	0.0	0	0	-0.04	0.0	0.0	0.06	0	0	-0.01	0.0	0	0.06	0	0	0.0	0	0	0.0	0.08	-0.06	0.0	0	0.06	0.0	0.0	0.03	0.01	-0.09	0	0	-0.01	0	0.02	0	0	-0.01	-0.02	0	-0.03	0.0	0.0	0	0	0	0.0	0	0.04	0.0	0.1	0	0.01	0.0	0	-0.06	0.01	0	0	0	0	0	0	-0.0	0	0	-0.01	0	0	0	-0.01	0	-0.07	-0.01	0	0	0	0	0	0.0	0	0.0	0	0.0	0	0	0	0.0	0.0	0	-0.01	0.0	-0.0	0	0.03	0.0	0	0	0	0	0.05	0.03	-0.05	0.0	0	0	0.0	0	0	0	0	0	0	0	0	0	0	0.0	0	0	0	0	0	-0.06	0	0	0.0	0	-0.03	0.0	-0.05	0	0	-0.02	0.0	0	0	0.02	0.0	0.0	0	0.03	0	0.0	0	0.02	0.0	0.0	0.0	0.03	0.0	0.03	-0.03	-0.02	0	0	0.01	0	0	0	0	0	0	0.08	0.01	0.04	0.02	0.0	0	0.04	0.0	0	0.0	0	0.0	0	-0.09	0.0	0.0	0	MONDO	0.0	0	-0.03	-0.03	0.01	0	0.0	0	0	0	0.0	0	16	0.0	0.0	0	0	0	-0.0	0	0	0	0	0	0	0.0	0	0.0	-0.05	-0.01	-0.0	0	0.01	0	0	0	0.06	0	0.0	0	0	0.0	0	0	0	-0.04	0.0	0	0.03	-0.1	-0.05	0.0	0	0.02	-0.05	0	0.03	0	0.0	0	0.0	0.0	0	0.0	-0.02	-0.0	0	0	-0.02	0	0	0	0	0	0.0	0.0	0	-0.07	0	0.0	0	0	0.02	0	0	0.0	0	0.05	0.03	0	0	0	0	0.0	0.0	0.0	-0.01	-0.05	-0.01	0.0	-0.11	-0.08	0	0.04	0	0.03	0	0	0.0	0.0	0.05	0.0	-0.04	0	0	0	0	0	0.01	0	0	0	0	0.01	0.03	0.0	0.0	0	0	0.0	0	0.0	0	0	0.0	0	0	0	0.0	0	-0.03	0	0	0	0.0	0.07	0	0.0	0	0	0	0	0	0	0	0.07	0	0	0	0.0	0	0	-0.05	0	0	-0.0	0	0.0	-0.03	0	0.01	0.0	0	0	0	0	0	0	0.04	-0.01	-0.01	0.0	0.0	0.0	0.0	0.0	0.0	0	0.0	0	0	0.0	0	0	0	0	0	0	0.02	0	-0.02	0	0	0	0.02	-0.06	0	0.0	0	0.01	0	0	0	0.01	0	0	0.0	0	0.01	-0.07	0	0	0.0	-0.03	0	0	0	0	0	0.0	0	0.02	0	0.01	0	0	0	0.01	0.0	0.0	0	0.0	0	0	0.01	0	0.0	0	0	0.0	0	0.0	0.06	0	0.0	0.02	-0.03	0.0	0.0	0	-0.02	0	0.0	0	0.03	0.03	0	0	0	0	0.0	0.01	0	-0.06	0	0.0	0	0	0.0	0	0.0	-0.0	0.0	0	0.0	-0.01	0	0.0	0.0	0	0	0	0.0	0	0	0	0.0	0.0	0	0.0	-0.04	0.0	0	0	0	0	-0.02	0.02	0	0	0	0	-0.01	0	0.0	0	0	-0.05	0	-0.0	0.01	0	0	0.02	0	0.03	0	0.0	0.0	0	0	0	0	0	0	0.0	0.05	0	0.0	0	0	0	0	-0.04	0	0	0	0	-0.03	0.0	0	0	0	0	0	0.0	0.0	0.0	0	0	0	-0.06	0	0	0.0	0	0.0	-0.04	-0.01	0.03	0	-0.02	0	-0.01	0.0	0	0	0	0	0	0	0.0	0	0	0	0	0.0	0	0	0	0.07	0	0	0	0.0	0.0	0	0	0.0	0	0.0	0	-0.01	-0.03	0.0	0	0	0.02	0.0	0.0	-0.01	-0.03	0	-0.03	0.0	0.04	0	0	0.03	-0.03	0	0	0.0	0.0	0	0.04	0	-0.01	-0.02	0.02	-0.0	0	0	0	0	0	0	-0.0	-0.02	0	0	0	0	0	0.0	-0.04	0.0	0.01	-0.02	0	-0.02	0.0	0	0	0	-0.01	0.0	-0.06	0	0	0.0	0.0	0	0.0	0.0	0	0	0	0	0	0	-0.01	0	0.0	0	-0.03	0.04	0	-0.03	0	0	-0.01	0	-0.03	0	-0.07	0.0	-0.02	0	0	0.04	-0.02	0.02	0	-0.04	0.04	0	0.04	-0.01	0.0	0.09	0.04	0	-0.01	0	-0.01	0	0	0	0	0	0	0	0	0	0.0	0.0	0	2	0	0	0	0	0	0	0	0	0	0	0.05	0	0.0	0	-0.05	-0.06	0.05	0.0	0	0	-0.02	0	0	0	0	0.0	0.0	0	0	-0.02	0.0	0	0	0	0	-0.04	0	0.0	0	0	0	0.0	0.02	0	0	0.0	-0.0	0	0	0.05	0	0.04	0.01	0	0.0	0.04	-0.04	0	0	0	0	0	0	0	0	0	0.0	0	0.0	0	0	0	-0.03	0.0	0	0.07	0	-0.02	0	0.05	0.04	0.0	0	0	0.0	0.06	0	0.0	0.0	-0.02	0	0	0.02	0	0	0	-0.02	0.0	0.01	0	0	0	0	0.01	0	-0.03	0.01	0.0	-0.04	0	0	0	0	0	-0.0	-0.0	0	0.0	0.04	0	0	0.0	0.03	0	0.0	0	0	-0.02	0	0	0	0	0	0.0	0	0	0.0	0	0	0	-0.01	0	0	0	0	0	0	0	0.0	-0.0	0	0.01	0	0	-0.03	-0.11	0.06	0	0	0	0	0.0	0	0.04	-0.0	0	0	0	0	0	0	0	0.0	0	0.0	0	0	0.05	0	0.0	0	0.0	0	0.06	0	0	0	0	0	0	0	0	0	-0.02	0	0	0.02	-0.01	0	0.0	0	0	0.03	0	-0.0	0	0	0.02	-0.05	0	0	0	0	0.0	0	-0.02	0	0	0.0	0.0	0.0	0.04	-0.07	0	0	-0.0	0	-0.04	0	0.0	0.04	0	0	0	0	0	0	0	0	100.0	0	0	0.0	0	0	0.06	0.0	0	0	0.0	0	0	0.0	0.0	0.01	0.03	-0.03	-0.02	0	0.01	-0.01	0	0	0.01	0.06	0	0.01	0.06	0	0	0	0.0	0.01	0	0.0	0	0.04	0.02	0.0	0	0	0.0	0	0	0	0	0	0	0	0	-0.06	0	-0.03	0	0	0.0	0	0.0	0.0	0	0	0	0	0.0	0.0	0	0	-0.07	0.0	0	-0.01	0	0.02	0	0	0	0.01	0.04	0.06	0.0	-0.01	0.0	0	0	2	0.0	0	0.0	-0.03	0.0	-0.03	0	0	0.01	0	0	0	0	0	0	0	0	0	0	0	0	0	0.02	0	0	0.01	-0.02	0.0	0	0	0.0	0	0	0	0	0.0	0	0	0	0.0	0	0.0	0.0	0	0.0	-0.01	-0.02	0	0	0	0.02	0	0	0	0	-0.13	0.0	0	0	0	0	0	0	-0.05	0.06	0.0	0	0.03	0.03	0.0	-0.0	0.0	0	0.0	0	-0.13	0.0	-0.07	-0.01	0.0	0	-0.04	0	0	0	-0.02	0	0	0	0	-0.03	0	0	0	-0.04	-0.07	0	0.0	0	0.02	0.01	0.0	-0.0	0	0	0	0	0.0	0.0	0	0	0.0	-0.0	0.0	0	0.1	0.02	0.0	0	0	0	0	0.05	0	0	0	0	0	0.0	-0.03	0	0	0.01	0.04	0	0	0.0	0.04	0.0	0.03	0.0	0	0	0.05	0	0.0	0	0	0	0	0	0.0	0	0	0	0.0	0.01	0	0	0	0.0	0.0	0	0	0.06	0	0	0	-0.07	0.0	-0.01	0.01	-0.01	0.0	0	0	0.0	-0.0	0.0	0	0	0	0.0	0.03	0.0	0	0	0	0.0	0	0.0	0.03	0.0	0	0	0	0	0	0	0	0.0	0	0.0	0	0.0	0	0	0	0.0	0	0	0.0	0	0.0	0	0	0	-0.02	0.05	0	0	0.03	-0.03	0	-0.0	0	0	0	0	0.02	0.0	0	-0.01	0	-0.02	0.0	0	0.0	0	0.02	0.0	0	0	0	0	0	0.0	0	0	0	0	0	0.0	0	0	0.0	0	0	0.0	0	-0.03	0	0	0	0	0	0	0	0	0	0	-0.02	0	0	0.0	0	0.0	0	0	0	0	0	0	0.04	0.0	0.0	-0.05	0	0	0	0.03	0.0	0.0	0	0	-0.03	0	0.01	0.06	-0.01	0.0	0	-0.05	0.0	0	0.0	0	0.01	0.03	0	0	0	0	0.0	0.0	-0.06	0	0.0	0	0.0	0	0	0	0	0	0.02	-0.04	0.0	0.0	0	0.0	0.01	0	0	0	0	0	0	0	0	-0.02	-0.01	0	0	0	0	0.0	0.06	0	0	0	0	0	1	0.0	0	0	0.02	0.0	-0.04	0	0.0	0.0	0	0.01	0	0	0	-0.02	0.03	0	0.03	1	0	0	-0.01	0.0	0.0	0	0	0.0	0	0	0	0	0	0	0	0	0	0	0	0	0	0	0.0	0.02	0.03	0	0	0	0	-0.03	0.0	0	0	0.01	0.0	0	0.0	0.0	0	0	2	0.0	0	0	0	0	0.02	0.0	0	0	0	-0.03	0.0	0.0	0	0	0.05	0	2	0	-0.05	0	0	0	0.01	0	0.0	0	0	0	-0.03	0	0	0	-0.04	0	0	0	-0.0	0	0	0	0	0.0	0	0	0.0	-0.04	0	0	-0.04	0.05	0.0	0	0	-0.0	0	0	0	0	0.0	0	0.0	-0.04	-0.0	1.5	0	0	-0.0	-0.05	0	0.0	0	0	0	0	0.0	0	0.05	0	0.04	0	0	0	0	0	-0.01	0	0	0	0	0	0.02	0	0.01	0	0	0	0.0	0.01	0.01	0.0	0	0	0	0	0	0	0	0.06	0.0	0.02	0	0.0	0.01	0.0	-0.05	0.01	-0.02	-0.0	0.0	0	0	0	0	0.0	0.01	0.0	0.0	0	0.0	0	0	-0.02	0	0.0	0	0.0	0.0	0	0	0	0.05	0.01	0	0	-0.09	0	0.0	0	-0.01	0	0	0	0	0.0	0.0	-0.02	0	0	0	0	0.02	0.0	0.0	0	0	0.0	-0.05	0	0	-0.01	0.0	0.0	0	0	0	0	0.06	0.0	0	0	0	0.02	0	0	0.02	-0.1	0.0	-0.02	0	0	-0.01	0	0.03	0.07	0.0	0	0	0	0	0	0	0	0.0	0	0.05	0.0	0	-0.0	0	0	0.0	0	0	0	0.0	0.03	0.0	0.03	0	0	0	0	0	-0.01	0	0	0	-0.05	0	0	0	0	0	0.0	0.0	0.0	0	0	0	0.0	0	0	0.0	0	0	0	0	0	0	0.04	0.0	0	0	-0.05	0.0	0.0	0	0	0	0.0	0	0	0	0	0	0.0	0.0	0.07	0.0	0	0	0	0	0	-0.04	-0.01	0	0	0	0	0	0	0.0	0	0.0	0	-0.3	0.02	0	0	0	0.01	0	0	0.0	-0.04	-0.01	0	-0.05	0.0	0	0	0	0	0.0	0.0	0	0	-0.07	1.0	-0.03	0.0	0.0	-0.02	-0.02	0	0	0	-0.02	8	0.0	-0.01	-0.04	0	0	0.0	-0.06	0.0	0	-0.01	0.0	0	0.0	-0.03	0	0.0	0.07	0.0	0	0.01	0.0	0	0	0	0.0	0	0.0	0	0	0.0	0	0	0	0	0	-0.02	0	0.01	0	0	-0.0	0.0	0	0	0.05	-0.02	0.02	0.0	0	0	0	0	-0.01	0	0.02	-0.02	-0.01	-0.03	0	0.0	2	0	0.0	-0.03	0	0.0	0	-0.04	0	0	0	0	0.0	-0.04	0.0	0	0.0	0.01	0.0	0	0	-0.01	-0.04	-0.03	0.0	0	0	0.0	0.01	0	0	0.0	0.0	0.0	0	0	7	0	0	0	0	-0.01	0	-0.03	0	0	0.0	0.0	2	0	0	0	0.03	0.01	-0.03	0.02	0.0	0	0	-0.05	-0.02	0	0	0.1	0.0	0	0.01	0	0	0	0.01	0	0	0	0	0	0	-0.03	0	0.03	0	0	-0.02	0.02	0.0	0.0	0	-0.01	-0.01	-0.06	0.02	0	0	0	0	0	0	0	0.0	0	-0.0	-0.02	0	0	0	0.04	0.0	0	0	0.0	0	0	0.03	0.04	0.0	-0.01	0.0	0	0	0.0	0	-0.02	0	0	0.0	0	0	0	0	0.01	0.07	0.0	0.03	-0.02	0.01	0	0	-0.04	0.0	0	-0.03	0.0	0.07	0.0	0	0	0	0	0	0.0	-0.01	0	0	0.0	0.01	0.0	0	0.0	0	0	-0.01	-0.03	0	0	-0.1	0	0.0	0	0.02	0	-0.07	0	0.0	0	0	0	0	0	0	0.04	-0.04	0	0.01	0	0	0	0	-0.04	-0.03	0	0.0	0.0	0	0	0	-0.01	0	0	1	0	0	-0.01	-0.0	-0.01	0	0.07	-0.03	0	0.04	0.0	0.0	0	0	0.0	0	0.05	0.0	0.0	-0.04	0.03	0.02	0.0	0	-0.01	0	0.03	0	0	1	0.65
euglenozoa infections	0	0	0.0	0	0.0	0.04	0	0.02	0	0	0	0.04	0	0.0	0	0	0.04	0.0	0.0	-0.03	0.0	0	-0.01	0	0	0.0	-0.0	0	0	0.0	-0.01	0	0	0	0	0	0	0	0	0	0.02	0	0.0	-0.03	-0.01	0	0.06	-0.02	0.0	0.01	0.0	0	0.02	0.01	0	0.04	0.0	-0.03	0	0	0	0	0.0	-0.03	0.0	0	0	0	0	0	0	0	0	0.0	0	-0.01	0	0.0	-0.0	0.0	0.0	0	0	0	0	0	0.0	0	0.02	0.01	0	0	0.0	0	-0.04	0	0	0	0.0	-0.07	0	-0.01	0.0	0.0	0	0.11	0	0.0	0.0	0	0	0.0	0	-0.0	0.02	-0.03	0	0.06	0	0.02	0	0	0.0	0.0	0	0	0	-0.02	-0.02	0	0.0	0.03	-0.02	0.0	-0.03	0	0	0.0	0	0	0	0.0	0	0.04	0	-0.03	0.05	0	0	0.01	0	0	0.0	0	0.01	0	0.0	0.05	0	0	0.0	0	0	0.0	0	0	0.0	0.0	0	0	0	-0.05	-0.02	0	0	0	0	0	0	0	0	0.0	0	0.0	-0.04	-0.01	0	0	0	0.0	0	-0.02	0	-0.02	0	0.04	0	0	0.04	0.06	0.0	0	0.03	0.0	0.0	0	0	0.0	-0.02	0	0	0.02	0	0	0	0	0	0	0	0	0	0	0	0.02	0	0	0	-0.04	0.06	0	0.0	0	0.0	0.0	0	-0.0	0.09	-0.03	0.0	0	0	0	0	0	0	0.03	0	0	0.05	-0.0	0.02	0	-0.01	0.0	-0.04	0	0	0	0	0.0	0	0	0.0	0.01	-0.04	0.0	0.0	-0.04	0	-0.01	0	0.0	0	0	0	-0.01	0.0	0	0	0	0.0	0	-0.02	0	0.03	0.0	0	0	0	0.0	0	0	-0.06	0.01	0	0	-0.04	0.0	0	0.03	0	0	0.0	0	0	-0.0	0	0	0	0	0.0	0	0	0.0	0	0	-0.02	0	0	-0.04	-0.01	0	0.01	0	0	-0.02	0	0.01	0	0.0	0.0	0	0	0	0.0	0	0.0	0	0	0	0.0	0	0.0	0	-0.06	0.03	0	0	0.04	0.0	0	0	0	0	0.04	2	-0.04	0.0	0	0	0	0.0	0.01	-0.07	0	0.01	0	0.0	-0.03	0	0.01	0	0	0.0	0.04	0	0	-0.02	0	-0.0	0	0	0	0	0	0	-0.03	0	-0.01	0.0	0.0	-0.02	0.0	0	0.01	0.0	0	0	0	0	0	0	0	0	-0.02	0	0	0	0	0	0	0.0	0	0.0	0	0	0	0.04	-0.01	0.0	0.03	0	0.02	0	0.0	0	0.04	0.01	0.0	0	0.01	0	0	0.02	-0.03	-0.02	0.0	0.0	0	0	0	0.02	0.0	0	0.0	0	0.0	-0.0	0	0.06	0	-0.02	0	0	0	0	0	0	-0.01	0.01	0	0	0	0	-0.03	0.0	0	0.02	0	0	0	0.05	0.0	0	-0.02	0	0	0	0	0.0	0.0	0	-0.1	0.0	0.05	0.0	0.0	0	0.0	0	0	0	0.0	0	-0.01	0	0	0	0.0	0	0	0	0	0.01	0.05	0	0	0	0.05	-0.0	0	0.0	0.0	0	0	0	0.0	0.0	0	0	0	0	0.01	0	-0.04	0	0.0	0	0.0	-0.0	0.0	-0.03	0	0	0	0.0	0.07	-0.05	0	0	0	0	0	0	0	0.0	0	0	0	0	0	0	0.0	0.0	0	0	0	0	0	0	0.0	0	0	0	0.0	0.0	0.0	0	0	0	0	0.04	0.0	0	0.0	0.05	0	0	-0.11	0.03	0	0	0.0	0	0.0	0.0	-0.01	0	0	0	0	0	0	0	0	0.01	0	0	0.0	0	0	0	0	0	0.0	0	0.07	0.0	0.03	0	0.0	0	-0.03	0	0.0	0	0	0	0	0	-0.08	0.03	0	0	0.01	0	0	0	0.0	0.0	0	0	0	0	0.0	0	0.02	0	0.07	0	0	-0.02	-0.0	-0.02	-0.02	0.0	0	-0.04	0	0.04	0	0.0	0	0	0.0	0.0	0	0.0	0.0	0.01	0.03	0	0	0.0	0	-0.06	-0.04	0.0	0	0.05	0.0	0	0.05	0.0	-0.09	0.01	0.0	-0.05	0.0	-0.02	0	0	-0.01	0	0	0	0.0	0.0	0.0	0	0.0	0	0	0.0	0	0.0	0.0	0	0.0	0	0.0	0.0	0	0	0	0	0	0.0	0	0	0	0	0.0	-0.01	0.0	0	0.0	0	0	0	0	0.01	0	0.0	0	0	0	0.0	0.0	0	0	0	-0.06	0	0	0	0.0	0.0	0	0	0	0	0	0	0	0.07	0.07	0.0	0.0	0	0	-0.01	-0.02	0.0	0	0	0.07	0.0	0.0	0	0.07	0	-0.04	0.0	0.0	0.03	0.04	0	-0.06	-0.02	0.0	0.0	-0.01	0	0.0	0	0	0.0	0.0	-0.0	0	0.03	0.0	0	0	0.0	0.04	0	0.01	0	0.0	-0.0	0	0.0	0	0	0.05	0	-0.07	0	2	0	0.0	0.0	0	0.0	0	-0.02	0.0	0	0.0	0.0	0.01	0.0	0	0.0	0	0	0	0	-0.02	0.02	0.03	0.0	0	0	0.0	0.0	0	0	0	0.0	0	-0.02	0.02	0.0	0.03	0	0	0	0	0	0	0.0	0	0.0	-0.02	0	0.0	0	-0.07	-0.01	0.0	0	0.0	0	-0.03	0.0	0	0	-0.0	0.0	0.0	0	0.0	0	0	-0.05	0.0	0	0	0	-0.09	0	0	0	0	0	0.0	0.0	0.0	0	0	0	0.02	0	-0.02	0.0	0.0	0.0	0.0	0.03	0	0	0.0	0	0	0	0.04	0.0	-0.04	0	0	0.0	-0.05	0.0	0	0.0	0	0	0	0.0	-0.01	0.0	0	0	0	0	0	0.0	0.01	0	0	-0.01	0	0.0	-0.01	0	0	0.0	0	0.0	-0.04	0.0	0	0	0	0	0	0	0	0	0	-0.03	-0.0	-0.03	0	0	-0.04	0.03	0.0	0	0	0	0	0	-0.01	0	0	0.0	0.0	0	0.0	0	0	0	0.02	0.0	-0.04	0	0	0.02	0.0	0.0	0	0	0.06	0.0	0.0	0.03	0	0	-0.02	0.0	0	-0.05	0	0	0.0	0	0	0.0	0.02	0.05	0.0	0	-0.05	0.0	0.0	-0.01	0.0	0.06	0	0	-0.07	0	0.01	0	0	0.02	-0.06	0	-0.04	0.0	0.0	0	0	0	0.0	0	0.05	0.0	-0.03	0	0.03	0.0	0	-0.0	0.03	0	0	0	0	0	0	-0.01	0	0	0.01	0	0	0	-0.04	0	-0.01	0.01	0	0	0	0	0	0.0	0	0.0	0	0.0	0	0	0	0.0	0.0	0	-0.05	0.0	-0.04	0	0.03	0.0	0	0	0	0	-0.02	0.08	0.05	0.0	0	0	0.0	0	0	0	0	0	0	0	0	0	0	0.0	0	0	0	0	0	-0.02	0	0	0.0	0	-0.01	0.0	0.0	0	0	-0.01	0.0	0	0	-0.0	0.0	0.0	0	0.02	0	0.0	0	-0.0	0.0	0.0	0.0	0.03	0.0	0.04	0.04	-0.0	0	0	0.02	0	0	0	0	0	0	-0.05	-0.03	0.06	0.03	0.0	0	-0.03	0.0	0	0.0	0	0.0	0	-0.06	0.0	0.0	0	EFO	0.0	0	-0.0	0.09	0.01	0	0.0	0	0	0	0.0	0	32	0.0	0.0	0	0	0	0.03	0	0	0	0	0	0	0.0	0	-0.04	-0.05	0.04	-0.04	0	-0.02	0	0	0	-0.01	0	0.0	0	0	-0.02	0	0	0	-0.0	0.0	0	-0.0	0.02	0.01	-0.02	0	-0.03	0.03	0	-0.03	0	0.0	0	0.0	0.0	0	0.0	0.02	0.05	0	0	0.05	0	0	0	0	0	0.0	0.0	0	-0.07	0	0.0	0	0	0.01	0	0	0.0	0	-0.08	0.03	0	0	0	0	0.0	0.0	0.0	0.06	0.02	0.02	0.0	-0.01	-0.0	0	0.02	0	0.03	0	0	0.0	0.0	-0.0	0.0	0.02	0	0	0	0	0	-0.01	0	0	0	0	0.08	0.05	0.0	0.0	0	0	0.0	0	0.0	0	0	0.0	0	0	0	0.0	0	-0.0	0	0	0	0.0	-0.06	0	0.0	0	0	0	0	0	0	0	-0.04	0	0	0	0.0	0	0	-0.01	0	0	-0.02	0	0.0	-0.02	0	0.02	0.0	0	0	0	0	0	0	-0.04	-0.04	0.05	0.0	0.04	0.0	0.0	0.0	0.0	0	0.0	0	0	0.0	0	0	0	0	0	0	-0.03	0	0.01	0	0	0	-0.03	-0.01	0	0.0	0	-0.02	0	0	0	-0.0	0	0	-0.03	0	-0.0	0.07	0	0	0.0	-0.03	0	0	0	0	0	0.0	0	-0.02	0	0.04	0	0	0	0.01	0.0	0.0	0	0.0	0	0	0.05	0	0.0	0	0	0.0	0	0.0	-0.0	0	0.0	-0.03	-0.01	0.0	0.0	0	-0.03	0	-0.0	0	-0.04	-0.0	0	0	0	0	0.0	0.03	0	0.03	0	0.0	0	0	0.0	0	0.0	0.02	0.0	0	0.0	0.04	0	0.0	0.0	0	0	0	0.0	0	0	0	0.0	0.0	0	0.0	-0.07	0.0	0	0	0	0	-0.0	-0.03	0	0	0	0	-0.07	0	0.0	0	0	-0.02	0	-0.05	0.03	0	0	-0.01	0	0.01	0	0.0	0.0	0	0	0	0	0	0	0.05	0.07	0	0.0	0	0	0	0	-0.02	0	0	0	0	-0.07	0.0	0	0	0	0	0	0.0	0.0	0.0	0	0	0	-0.03	0	0	0.03	0	0.0	-0.05	-0.1	-0.0	0	-0.02	0	0.06	0.0	0	0	0	0	0	0	0.0	0	0	0	0	0.0	0	0	0	-0.03	0	0	0	0.0	0.0	0	0	0.0	0	0.0	0	0.01	0.05	0.0	0	0	0.0	0.0	0.0	-0.03	-0.02	0	0.04	0.0	0.02	0	0	-0.01	0.05	0	0	0.0	0.0	0	0.06	0	-0.0	0.06	0.04	0.01	0	0	0	0	0	0	0.03	-0.01	0	0	0	0	0	0.0	0.07	0.0	0.04	0.03	0	-0.05	0.0	0	0	0	-0.01	-0.03	0.05	0	0	0.0	0.0	0	0.0	0.0	0	0	0	0	0	0	0.08	0	0.0	0	-0.1	0.03	0	-0.01	0	0	0.06	0	0.02	0	0.08	0.0	-0.07	0	0	0.0	0.0	-0.01	0	-0.01	-0.03	0	0.01	0.01	0.0	-0.04	-0.04	0	-0.03	0	-0.02	0	0	0	0	0	0	0	0	0	-0.03	0.0	0	0	0	0	0	0	0	0	0	0	0	0	0.04	0	0.03	0	0.01	0.08	0.04	0.0	0	0	0.01	0	0	0	0	0.0	0.0	0	0	0.07	0.0	0	0	0	0	-0.0	0	0.0	0	0	0	0.0	0.04	0	0	0.0	-0.01	0	0	-0.0	0	0.01	0.05	0	0.0	0.03	0.01	0	0	0	0	0	0	0	0	0	0.0	0	0.0	0	0	0	-0.0	0.0	0	-0.04	0	0.03	0	-0.07	0.05	0.0	0	0	0.0	-0.03	0	0.0	0.0	-0.0	0	0	-0.01	0	0	0	-0.0	0.0	0.04	0	0	0	0	-0.01	0	-0.0	-0.04	0.0	0.01	0	0	0	0	0	0.07	-0.06	0	0.0	0.03	0	0	0.0	0.08	0	0.0	0	0	0.02	0	0	0	0	0	0.0	0	0	0.0	0	0	0	-0.04	0	0	0	0	0	0	0	0.0	0.04	0	-0.01	0	0	-0.04	-0.04	0.05	0	0	0	0	0.0	0	0.0	-0.04	0	0	0	0	0	0	0	0.0	0	0.0	0	0	-0.06	0	0.0	0	0.0	0	-0.01	0	0	0	0	0	0	0	0	0	-0.03	0	0	0.01	0.04	0	0.0	0	0	-0.04	0	0.06	0	0	0.01	0.04	0	0	0	0	0.0	0	0.0	0	0	0.0	0.0	0.0	-0.01	0.03	0	0	0.01	0	-0.01	0	0.0	0.07	0	0	0	0	0	0	0	0	0.0	0	0	0.0	0	0	-0.02	0.0	0	0	0.0	0	0	0.0	0.0	0.04	0.0	-0.02	-0.03	0	-0.02	0.01	0	0	-0.03	-0.05	0	-0.01	-0.01	0	0	0	0.0	0.03	0	0.0	0	-0.01	0.07	0.0	0	0	0.0	0	0	0	0	0	0	0	0	-0.0	0	0.02	0	0	0.0	0	0.0	0.0	0	0	0	0	0.0	0.0	0	0	-0.04	0.0	0	0.0	0	-0.04	0	0	0	0.05	-0.05	-0.0	0.0	0.02	0.0	0	0	0	0.0	0	0.0	0.04	0.0	0.02	0	0	-0.01	0	0	0	0	0	0	0	0	0	0	0	0	0	-0.01	0	0	0.01	-0.01	0.0	0	0	0.0	0	0	0	0	0.0	0	0	0	0.0	0	0.0	0.0	0	0.02	-0.02	-0.02	0	0	0	-0.04	0	0	0	0	-0.04	0.0	0	0	0	0	0	0	-0.01	-0.04	0.0	0	-0.01	-0.0	0.0	0.01	0.0	0	0.0	0	0.04	0.0	-0.04	-0.0	0.0	0	-0.04	0	0	0	0.04	0	0	0	0	-0.03	0	0	0	-0.03	-0.01	0	0.0	0	0.0	0.0	0.0	-0.03	0	0	0	0	0.0	0.0	0	0	0.0	-0.04	0.0	0	-0.01	-0.02	0.0	0	0	0	0	0.06	0	0	0	0	0	0.0	-0.0	0	0	0.0	-0.02	0	0	0.0	-0.03	0.0	-0.06	0.0	0	0	0.0	0	0.0	0	0	0	0	0	0.0	0	0	0	0.0	0.04	0	0	0	0.0	0.0	0	0	0.03	0	0	0	-0.01	0.0	0.03	-0.02	0.01	0.0	0	0	0.0	-0.02	0.0	0	0	0	0.0	-0.01	0.0	0	0	0	0.0	0	0.0	0.04	0.0	0	0	0	0	0	0	0	0.0	0	0.0	0	0.0	0	0	0	0.0	0	0	0.0	0	0.0	0	0	0	0.04	-0.02	0	0	-0.01	0.0	0	0.04	0	0	0	0	-0.07	0.1	0	0.01	0	-0.04	-0.09	0	0.0	0	-0.06	0.0	0	0	0	0	0	0.0	0	0	0	0	0	0.0	0	0	0.0	0	0	0.01	0	0.06	0	0	0	0	0	0	0	0	0	0	0.03	0	0	0.0	0	0.0	0	0	0	0	0	0	0.02	0.0	0.0	0.03	0	0	0	0.01	0.0	0.0	0	0	-0.05	0	-0.01	-0.01	0.01	0.0	0	0.01	0.0	0	0.0	0	0.0	-0.06	0	0	0	0	0.0	0.0	-0.02	0	0.0	0	0.0	0	0	0	0	0	-0.03	-0.0	0.0	0.0	0	0.0	-0.05	0	0	0	0	0	0	0	0	0.03	0.02	0	0	0	0	0.0	0.03	0	0	0	0	0	0	-0.08	0	0	-0.05	0.0	-0.01	0	0.0	0.0	0	-0.11	0	0	0	-0.03	0.06	0	-0.01	0	0	0	0.09	0.0	0.0	0	0	0.0	0	0	0	0	0	0	0	0	0	0	0	0	0	0	0.0	-0.03	-0.08	0	0	0	0	-0.03	0.01	0	0	0.01	0.0	0	0.0	0.0	0	0	0	-0.09	0	0	0	0	0.01	0.0	0	0	0	-0.04	-0.04	0.0	0	0	-0.07	0	0	0	0.06	0	0	0	-0.04	0	0.0	0	0	0	-0.03	0	0	0	-0.05	0	0	0	0.02	0	0	0	0	0.0	0	0	0.0	0.05	0	0	0.03	-0.04	0.0	0	0	0.04	0	0	0	0	0.0	0	0.0	-0.02	0.01	0.0	0	0	0.02	-0.03	0	0.0	0	0	0	0	0.0	0	-0.02	0	-0.05	0	0	0	0	0	0.04	0	0	0	0	0	-0.01	0	-0.07	0	0	0	0.0	0.0	0.0	0.0	0	0	0	0	0	0	0	0.01	0.0	0.01	0	0.0	0.02	0.0	0.02	-0.07	0.06	0.0	0.0	0	0	0	0	0.0	-0.02	0.0	0.0	0	0.0	0	0	-0.02	0	0.0	0	0.0	0.0	0	0	0	-0.05	-0.02	0	0	-0.02	0	0.0	0	0.03	0	0	0	0	0.0	0.0	0.01	0	0	0	0	0.01	0.0	0.06	0	0	0.0	0.02	0	0	0.01	0.0	0.0	0	0	0	0	0.01	0.0	0	0	0	0.05	0	0	-0.0	0.0	0.0	-0.01	0	0	0.01	0	-0.01	0.02	0.0	0	0	0	0	0	0	0	0.0	0	0.03	0.0	0	-0.0	0	0	0.0	0	0	0	0.0	-0.01	0.0	-0.01	0	0	0	0	0	-0.04	0	0	0	0.03	0	0	0	0	0	0.0	0.0	0.0	0	0	0	0.0	0	0	0.0	0	0	0	0	0	0	-0.03	-0.01	0	0	0.01	0.0	0.0	0	0	0	0.0	0	0	0	0	0	0.0	0.0	0.02	0.0	0	0	0	0	0	-0.04	-0.03	0	0	0	0	0	0	0.0	0	0.0	0	-0.3	0.03	0	0	0	0.01	0	0	0.0	0.01	-0.01	0	0.06	0.0	0	0	0	0	0.0	0.0	0	0	-0.07	0.0	0.02	0.0	0.0	0.0	0.06	0	0	0	-0.03	10	0.0	-0.02	0.02	0	0	0.0	-0.02	0.0	0	-0.02	0.0	0	0.0	-0.0	0	0.0	0.01	0.0	0	0.01	0.0	0	0	0	0.0	0	0.0	0	0	0.0	0	0	0	0	0	-0.04	0	0.09	0	0	0.05	0.0	0	0	-0.01	0.01	0.0	0.0	0	0	0	0	-0.01	0	0.03	0.04	0.07	-0.03	0	0.0	0	0	0.0	0.02	0	0.0	0	-0.02	0	0	0	0	-0.04	0.04	0.0	0	0.03	0.01	0.0	0	0	-0.06	0.07	-0.05	0.0	0	0	0.0	-0.04	0	0	0.0	0.0	0.0	0	0	0	0	0	0	0	-0.02	0	-0.0	0	0	0.0	0.0	0	0	0	0	0.01	0.02	0.02	0.0	0.0	0	0	-0.01	-0.01	0	0	0.0	0.0	0	-0.04	0	0	0	-0.03	0	0	0	0	0	0	-0.08	0	-0.03	0	0	-0.05	0.05	0.0	0.0	0	0.04	0.02	-0.02	0.05	0	0	0	0	0	0	0	0.0	0	-0.04	0.02	0	0	0	0.0	0.0	0	0	0.0	0	0	-0.0	0.09	0.0	0.05	0.0	0	0	0.0	0	0.02	0	0	0.0	0	0	0	0	-0.03	-0.01	0.0	0.02	-0.03	-0.02	0	0	0.01	0.0	0	-0.0	0.0	-0.04	0.0	0	0	0	0	0	0.0	0.04	0	0	0.0	-0.0	0.0	0	0.0	0	0	0.04	-0.01	0	0	0.03	0	0.0	0	0.0	0	-0.03	0	0.0	0	0	0	0	0	0	-0.02	-0.01	0	-0.01	0	0	0	0	-0.02	-0.0	0	0.0	0.0	0	0	0	0.01	0	0	0	0	0	-0.02	0.0	0.03	0	-0.0	-0.05	0	-0.08	0.0	0.0	0	0	0.0	0	0.01	0.0	0.0	0.0	-0.05	0.04	0.0	0	-0.01	0	0.02	0	0	1	0.65
folate deficiency	0	0	0.0	0	0.0	0.05	0	0.02	0	0	0	-0.03	0	0.0	0	0	0.04	0.0	0.0	-0.01	0.0	0	0.03	0	0	0.0	-0.02	0	0	-0.06	-0.05	0	0	0	0	0	0	0	0	0	0.01	0	0.0	-0.07	0.01	0	0.03	0.0	-0.03	-0.0	0.0	0	-0.0	0.02	0	0.04	0.0	0.02	0	0	0	0	-0.03	0.1	0.0	0	0	0	0	0	0	0	0	0.0	0	-0.01	0	0.0	-0.02	0.0	0.0	0	0	0	0	0	0.03	0	0.03	0.03	0	0	0.0	0	-0.0	0	0	0	0.0	-0.02	0	-0.02	0.0	0.0	0	0.0	0	0.0	0.0	0	0	0.0	0	0.04	0.03	-0.04	0	0.02	0	0.02	0	0	0.0	0.0	0	0	0	0.04	-0.02	0	0.0	-0.0	-0.03	0.0	0.02	0	0	0.0	0	0	0	0.0	0	0.0	0	0.04	-0.01	0	0	0.02	0	0	0.0	0	0.01	0	0.0	-0.01	0	0	0.0	0	0	0.0	0	0	0.0	0.0	0	0	0	0.02	0.03	0	0	0	0	0	0	0	0	0.0	0	0.0	-0.0	-0.04	0	0	0	0.0	0	-0.0	0	0.01	0	-0.0	0	0	-0.02	-0.04	0.0	0	-0.06	0.0	0.0	0	0	0.0	-0.04	0	0	-0.0	0	0	0	0	0	0	0	0	0	0	0	0.04	0	0	0	0.02	-0.02	0	0.0	0	0.0	0.01	0	-0.1	0.08	-0.04	0.0	0	0	0	0	0	0	-0.01	0	0	-0.06	-0.01	0.04	0	-0.01	0.0	-0.01	0	0	0	0	0.0	0	0	0.0	0.01	0.01	0.0	0.0	-0.02	0	0.01	0	0.0	0	0	0	0.0	0.0	0	0	0	0.0	0	-0.0	0	0.04	0.0	0	0	0	0.0	0	0	-0.0	0.07	0	0	0.02	0.0	0	0.0	0	0	0.0	0	0	-0.04	0	0	0	0	0.0	0	0	0.0	0	0	-0.03	0	0	-0.01	0.05	0	0.02	0	0	0.0	0	0.02	0	0.0	0.0	0	0	0	0.01	0	0.0	0	0	0	0.0	0	0.0	0	0.01	-0.0	0	0	0.06	0.0	0	0	0	0	0.02	4	-0.01	0.0	0	0	0	0.0	-0.01	0.02	0	-0.01	0	0.0	-0.03	0	0.08	0	0	0.04	0.01	0	0	-0.05	0	0.01	0	0	0	0	0	0	0.01	0	0.03	0.0	0.0	0.06	0.0	0	-0.01	0.0	0	0	0	0	0	0	0	0	0.04	0	0	0	0	0	0	0.0	0	0.0	0	0	0	0.06	0.01	0.0	0.0	0	0.01	0	0.0	0	-0.01	0.01	-0.03	0	-0.01	0	0	0.02	0.04	0.04	0.0	0.0	0	0	0	0.02	0.0	0	0.0	0	0.0	-0.03	0	0.02	0	0.06	0	0	0	0	0	0	-0.12	0.1	0	0	0	0	-0.0	0.0	0	-0.03	0	0	0	0.03	0.0	0	-0.04	0	0	0	0	0.0	0.0	0	0.04	0.0	0.02	0.0	0.0	0	0.0	0	0	0	0.0	0	0.04	0	0	0	-0.07	0	0	0	0	0.0	0.03	0	0	0	0.06	0.03	0	0.0	0.0	0	0	0	0.0	0.0	0	0	0	0	-0.05	0	0.01	0	0.0	0	0.0	-0.06	0.0	-0.0	0	0	0	0.0	0.03	-0.04	0	0	0	0	0	0	0	0.0	0	0	0	0	0	0	0.0	0.07	0	0	576	0	0	0	0.0	0	0	0	0.0	0.0	0.0	0	0	0	0	0.01	0.0	0	0.0	0.0	0	0	0.0	-0.03	0	0	0.0	0	0.0	0.0	0.04	0	0	0	0	0	0	0	0	-0.0	0	0	0.0	0	0	0	0	0	0.0	0	0.01	0.0	-0.03	0	0.0	0	-0.07	0	0.0	0	0	0	0	0	-0.07	-0.04	0	0	0.02	0	0	0	0.0	0.0	0	0	0	0	0.0	0	0.08	0	0.04	0	0	-0.01	0.03	-0.03	0.05	0.0	0	-0.06	0	-0.05	0	0.0	0	0	0.0	0.0	0	0.0	0.0	0.05	-0.0	0	0	0.02	0	-0.06	-0.04	0.0	0	0.04	0.0	0	0.01	0.0	-0.08	-0.07	0.0	-0.11	0.0	-0.02	0	0	-0.04	0	0	0	0.0	0.09	0.0	0	0.01	0	0	0.0	0	0.0	0.0	0	0.0	0	0.0	0.0	0	0	0	0	0	0.0	0	0	0	0	0.0	-0.01	0.0	0	0.0	0	0	0	0	-0.02	0	0.0	0	0	0	0.0	0.0	0	0	0	-0.03	0	0	0	0.01	0.0	0	0	0	0	0	0	0	0.02	0.01	0.0	0.0	0	0	0.04	0.02	0.0	0	0	0.03	-0.06	0.0	0	0.01	0	0.05	0.01	0.0	-0.01	0.0	0	-0.04	-0.05	0.0	0.0	-0.06	0	0.0	0	0	0.0	-0.02	-0.05	0	-0.04	0.0	0	0	0.0	-0.07	0	-0.01	0	0.0	0.01	0	0.0	0	0	0.04	0	-0.02	0	4	0	0.0	0.0	0	0.0	0	0.01	0.0	0	0.0	1.0	-0.03	0.0	0	0.0	0	0	0	0	0.02	-0.01	0.03	0.0	0	0	0.0	0.0	0	0	0	-0.02	0	-0.01	-0.02	0.0	-0.01	0	0	0	0	0	0	0.0	0	0.0	0.03	0	0.0	0	0.01	-0.0	0.0	0	0.0	0	-0.04	0.0	0	0	0.01	0.0	0.02	0	0.0	0	0	0.01	0.0	0	0	0	-0.03	0	0	0	0	0	0.0	0.0	0.0	0	0	0	-0.02	0	0.02	0.0	0.0	0.0	0.02	0.04	0	0	0.0	0	0	0	-0.01	0.0	0.09	0	0	0.0	-0.01	0.0	0	0.0	0	0	0	0.0	-0.05	0.0	0	0	0	0	0	0.02	0.05	0	0	-0.03	0	0.0	-0.03	0	0	0.0	0	0.0	0.06	0.0	0	0	0	0	0	0	0	0	0	-0.03	0.01	0.02	0	0	0.05	0.02	0.0	0	0	0	0	0	0.04	0	0	0.0	0.0	0	0.0	0	0	0	-0.0	0.0	-0.04	0	0	-0.04	0.0	0.0	0	0	0.02	0.0	0.01	0.04	0	0	-0.0	0.0	0	-0.04	0	0	0.0	0	0	0.0	0.04	0.04	0.0	0	0.02	0.0	0.0	-0.01	-0.0	-0.01	0	0	-0.05	0	0.1	0	0	-0.02	-0.03	0	0.02	0.0	0.0	0	0	0	0.0	0	0.03	0.0	0.02	0	-0.01	0.0	0	-0.03	0.06	0	0	0	0	0	0	-0.1	0	0	0.01	0	0	0	0.06	0	-0.04	0.06	0	0	0	0	0	0.0	0	0.0	0	0.0	0	0	0	0.0	0.0	0	-0.02	0.0	0.05	0	0.03	0.0	0	0	0	0	-0.02	0.01	-0.01	0.0	0	0	0.0	0	0	0	0	0	0	0	0	0	0	0.0	0	0	0	0	0	0.05	0	0	0.0	0	0.01	0.0	-0.04	0	0	-0.01	0.01	0	0	0.04	0.0	0.0	0	0.01	0	0.0	0	0.05	0.0	0.0	0.0	-0.03	0.0	0.01	0.01	0.04	0	0	0.01	0	0	0	0	0	0	0.01	0.01	0.06	0.02	0.0	0	0.09	0.0	0	0.0	0	0.0	0	-0.02	0.0	0.0	0	EFO	0.0	0	0.06	0.01	0.0	0	0.0	0	0	0	0.0	0	15	0.0	0.0	0	0	0	0.01	0	0	0	0	0	0	0.0	0	0.03	0.03	0.04	0.02	0	-0.01	0	0	0	0.01	0	0.0	0	0	-0.05	0	0	0	-0.01	0.0	0	-0.01	-0.08	0.04	-0.01	0	-0.08	-0.03	0	-0.05	0	0.0	0	0.0	0.0	0	0.0	-0.08	-0.0	0	0	-0.04	0	0	0	0	0	0.0	0.0	0	-0.06	0	0.0	0	0	-0.02	0	0	0.0	0	-0.03	0.03	0	0	0	0	0.0	0.0	0.0	0.03	-0.01	-0.06	0.0	0.0	-0.01	0	0.03	0	0.02	0	0	0.0	0.0	-0.04	0.0	0.01	0	0	0	0	0	-0.03	0	0	0	0	-0.02	-0.04	0.0	0.0	0	0	0.0	0	0.0	0	0	0.0	0	0	0	0.0	0	-0.04	0	0	0	0.0	0.02	0	0.0	0	0	0	0	0	0	0	-0.01	0	0	0	0.0	0	0	-0.08	0	0	0.01	0	0.0	0.03	0	0.02	0.0	0	0	0	0	0	0	0.04	-0.02	-0.0	0.0	0.04	0.0	0.0	0.0	0.0	0	0.0	0	0	0.0	0	0	0	0	0	0	-0.09	0	0.03	0	0	0	0.06	-0.02	0	0.0	0	-0.04	0	0	0	0.02	0	0	0.01	0	0.03	-0.03	0	0	0.0	0.0	0	0	0	0	0	0.0	0	-0.07	0	-0.02	0	0	0	0.01	0.0	0.0	0	0.0	0	0	0.04	0	0.0	0	0	0.0	0	0.0	0.01	0	0.0	0.06	-0.02	0.0	0.0	0	0.0	0	-0.08	0	-0.01	0.0	0	0	0	0	0.0	-0.02	0	0.01	0	0.0	0	0	0.0	0	0.0	0.04	0.0	0	0.0	-0.0	0	0.0	0.0	0	0	0	0.0	0	0	0	0.0	0.01	0	0.0	0.04	0.0	0	0	0	0	-0.08	-0.07	0	0	0	0	0.02	0	0.0	0	0	0.04	0	-0.05	-0.0	0	0	0.02	0	-0.02	0	0.0	0.0	0	0	0	0	0	0	0.02	-0.01	0	0.0	0	0	0	0	0.0	0	0	0	0	0.03	0.0	0	0	0	0	0	0.0	0.0	0.0	0	0	0	-0.01	0	0	0.06	0	0.0	-0.04	0.0	-0.0	0	-0.03	0	0.05	0.0	0	0	0	0	0	0	0.0	0	0	0	0	0.01	0	0	0	-0.06	0	0	0	0.0	0.0	0	0	0.0	0	0.0	0	0.03	-0.02	0.0	0	0	-0.02	0.0	0.0	-0.01	-0.02	0	0.04	0.0	0.06	0	0	-0.08	0.01	0	0	0.0	0.0	0	0.03	0	0.02	0.05	-0.04	-0.03	0	0	0	0	0	0	-0.02	0.05	0	0	0	0	0	0.02	-0.01	0.0	-0.04	-0.03	0	0.02	0.0	0	0	0	-0.04	0.02	0.02	0	0	0.0	0.0	0	0.0	0.0	0	0	0	0	0	0	0.04	0	0.01	0	0.02	0.03	0	0.02	0	0	0.0	0	0.05	0	0.03	0.0	-0.0	0	0	-0.02	-0.05	-0.01	0	-0.02	0.02	0	0.04	-0.04	0.0	-0.05	-0.04	0	0.01	0	0.06	0	0	0	0	0	0	0	0	0	-0.04	0.0	0	202	0	0	0	0	0	0	0	0	0	0	-0.01	0	0.06	0	0.02	-0.03	0.02	-0.02	0	0	-0.0	0	0	0	0	0.0	0.0	0	0	0.08	0.0	0	0	0	0	0.04	0	0.0	0	0	0	0.0	0.0	0	0	0.0	-0.05	0	0	0.01	0	0.05	-0.0	0	0.0	0.04	-0.07	0	0	0	0	0	0	0	0	0	0.01	0	0.0	0	0	0	-0.04	0.0	0	0.01	0	-0.03	0	-0.0	-0.0	0.0	0	0	0.0	-0.01	0	0.0	0.0	-0.01	0	0	-0.05	0	0	0	-0.01	0.0	0.02	0	0	0	0	0.02	0	0.03	0.05	0.0	-0.01	0	0	0	0	0	-0.03	-0.04	0	0.0	0.04	0	0	0.0	0.0	0	0.0	0	0	0.02	0	0	0	0	0	0.0	0	0	0.0	0	0	0	-0.03	0	0	0	0	0	0	0	0.0	0.01	0	0.0	0	0	0.03	-0.02	-0.0	0	0	0	0	0.0	0	0.05	-0.04	0	0	0	0	0	0	0	0.0	0	0.0	0	0	0.02	0	0.0	0	0.0	0	0.04	0	0	0	0	0	0	0	0	0	-0.03	0	0	-0.03	-0.05	0	0.0	0	0	-0.06	0	0.01	0	0	0.02	0.0	0	0	0	0	0.0	0	-0.02	0	0	0.0	0.0	0.0	-0.07	0.04	0	0	0.0	0	-0.04	0	0.0	-0.0	0	0	0	0	0	0	0	0	100.0	0	0	0.01	0	0	0.02	0.0	0	0	0.0	0	0	0.0	0.0	-0.01	0.02	0.02	0.01	0	-0.01	0.02	0	0	-0.01	0.04	0	0.05	0.01	0	0	0	0.0	0.03	0	0.0	0	-0.04	-0.04	0.0	0	0	0.0	0	0	0	0	0	0	0	0	0.02	0	0.01	0	0	0.0	0	0.0	0.0	0	0	0	0	0.0	0.0	0	0	-0.03	0.0	0	0.02	0	-0.03	0	0	0	-0.04	0.07	0.01	0.0	-0.03	0.0	0	0	202	0.0	0	0.0	0.02	0.0	-0.01	0	0	0.03	0	0	0	0	0	0	0	0	0	0	0	0	0	0.03	0	0	-0.02	-0.07	0.0	0	0	0.0	0	0	0	0	0.0	0	0	0	0.0	0	0.0	0.0	0	0.06	-0.01	0.09	0	0	0	0.01	0	0	0	0	-0.05	0.0	0	0	0	0	0	0	0.02	-0.09	0.0	0	0.02	-0.03	0.0	-0.03	0.0	0	0.0	0	0.01	0.0	-0.03	0.01	0.0	0	-0.06	0	0	0	0.01	0	0	0	0	-0.05	0	0	0	-0.0	0.04	0	0.0	0	-0.02	0.01	0.0	0.01	0	0	0	0	0.0	0.0	0	0	0.0	-0.01	0.0	0	0.07	-0.01	0.0	0	0	0	0	0.05	0	0	0	0	0	0.0	0.02	0	0	-0.02	0.0	0	0	0.0	0.04	0.0	0.01	0.0	0	0	-0.02	0	0.0	0	0	0	0	0	0.0	0	0	0	0.0	-0.02	0	0	0	0.0	0.01	0	0	0.04	0	0	0	-0.04	0.0	0.03	-0.05	0.02	0.0	0	0	0.0	-0.02	0.0	0	0	0	0.0	-0.03	0.0	0	0	0	0.0	0	0.0	-0.03	0.0	0	0	0	0	0	0	0	0.0	0	0.0	0	0.0	0	0	0	0.0	0	0	0.0	0	0.0	0	0	0	0.04	-0.06	0	0	-0.04	-0.01	0	0.04	0	0	0	0	0.03	0.05	0	-0.02	0	-0.0	0.08	0	0.0	0	0.02	0.0	0	0	0	0	0	0.0	0	0	0	0	0	0.0	0	0	0.0	0	0	0.02	0	0.05	0	0	0	0	0	0	0	0	0	0	0.02	0	0	0.0	0	0.0	0	0	0	0	0	0	0.04	0.0	0.0	0.03	0	0	0	-0.05	0.0	0.0	0	0	-0.02	0	-0.03	0.01	-0.02	0.0	0	-0.04	0.0	0	0.0	0	0.02	-0.0	0	0	0	0	0.0	0.0	-0.01	0	0.0	0	0.0	0	0	0	0	0	-0.02	-0.01	0.0	0.0	0	0.0	0.05	0	0	0	0	0	0	0	0	0.05	-0.04	0	0	0	0	0.0	0.04	0	0	0	0	0	1	-0.01	0	0	-0.03	0.0	0.01	0	0.0	0.0	0	-0.01	0	0	0	0.01	0.01	0	-0.06	1	0	0	0.01	0.0	0.0	0	0	0.0	0	0	0	0	0	0	0	0	0	0	0	0	0	0	0.0	-0.05	-0.01	0	0	0	0	0.02	-0.02	0	0	-0.03	0.0	0	0.0	0.0	0	0	202	-0.15	0	0	0	0	-0.03	0.0	0	0	0	-0.04	0.01	0.0	0	0	0.05	0	202	0	0.04	0	0	0	0.01	0	0.0	0	0	0	-0.01	0	0	0	-0.03	0	0	0	-0.04	0	0	0	0	0.0	0	0	0.0	-0.07	0	0	0.03	-0.1	0.0	0	0	-0.02	0	0	0	0	0.0	0	0.0	0.04	-0.04	2.85	0	0	-0.01	-0.02	0	0.0	0	0	0	0	0.0	0	0.02	0	0.01	0	0	0	0	0	0.07	0	0	0	0	0	-0.02	0	-0.01	0	0	0	0.0	0.07	-0.0	0.0	0	0	0	0	0	0	0	0.09	0.0	-0.02	0	0.0	-0.03	0.0	0.06	0.0	0.03	-0.08	0.0	0	0	0	0	0.0	-0.01	0.0	0.0	0	0.0	0	0	0.0	0	0.0	0	0.0	0.0	0	0	0	-0.03	0.02	0	0	0.02	0	0.0	0	0.04	0	0	0	0	0.0	0.0	0.05	0	0	0	0	-0.03	0.0	-0.05	0	0	0.0	0.02	0	0	0.04	0.0	0.0	0	0	0	0	-0.03	0.0	0	0	0	-0.06	0	0	-0.02	0.02	0.0	-0.01	0	0	-0.03	0	0.0	0.09	0.0	0	0	0	0	0	0	0	0.02	0	0.03	0.0	0	0.04	0	0	0.0	0	0	0	0.0	-0.04	0.0	-0.04	0	0	0	0	0	-0.0	0	0	0	-0.02	0	0	0	0	0	0.0	0.0	0.0	0	0	0	0.0	0	0	0.0	0	0	0	0	0	0	-0.01	-0.04	0	0	0.03	0.0	0.0	0	0	0	0.0	0	0	0	0	0	0.0	0.0	0.06	0.0	0	0	0	0	0	-0.02	-0.03	0	0	0	0	0	0	0.0	0	0.0	0	-0.3	-0.0	0	0	0	0.05	0	0	0.0	0.0	-0.03	0	-0.04	0.0	0	0	0	0	0.0	0.0	0	0	-0.03	1.0	0.03	0.0	0.0	0.03	0.04	0	0	0	-0.01	4	0.0	-0.02	-0.03	0	0	0.0	-0.04	0.0	0	0.05	0.0	0	0.0	-0.01	0	0.0	0.01	0.0	0	-0.05	0.0	0	0	0	0.0	0	0.0	0	0	0.0	0	0	0	0	0	-0.04	0	0.02	0	0	-0.01	0.0	0	0	0.06	0.02	-0.06	0.0	0	0	0	0	-0.0	0	0.03	0.02	0.04	-0.01	0	0.0	202	0	0.0	0.04	0	0.0	0	-0.02	0	0	0	0	-0.06	-0.0	0.0	0	0.01	-0.02	0.0	0	0	-0.07	-0.0	-0.03	0.0	0	0	0.0	-0.05	0	0	0.0	0.0	0.0	0	0	18	0	0	0	0	-0.0	0	-0.02	0	0	0.0	0.0	202	0	0	0	-0.04	-0.02	-0.01	0.03	0.0	0	0	-0.04	-0.08	0	0	0.01	0.0	0	-0.01	0	0	0	-0.03	0	0	0	0	0	0	0.03	0	0.0	0	0	0.0	0.05	0.0	0.0	0	-0.01	0.09	-0.01	0.02	0	0	0	0	0	0	0	0.0	0	0.02	-0.01	0	0	0	-0.04	0.0	0	0	0.0	0	0	-0.06	-0.01	0.0	0.06	0.0	0	0	0.0	0	-0.01	0	0	0.0	0	0	0	0	-0.0	0.0	0.0	-0.02	0.05	-0.01	0	0	-0.03	0.0	0	0.03	0.0	-0.01	0.0	0	0	0	0	0	0.0	-0.04	0	0	0.0	0.04	0.0	0	0.0	0	0	0.02	-0.03	0	0	-0.02	0	0.0	0	-0.02	0	-0.03	0	0.0	0	0	0	0	0	0	-0.02	-0.02	0	0.01	0	0	0	0	0.03	0.02	0	0.0	0.0	0	0	0	0.01	0	0	1	0	0	-0.01	-0.0	-0.02	0	0.02	-0.0	0	0.04	0.0	0.0	0	0	0.0	0	-0.01	0.0	0.0	-0.01	-0.01	0.01	0.0	0	-0.07	0	-0.01	0	0	1	0.65
duplication/inversion 15q11	0	0	0.0	0	0.0	-0.04	0	0.03	0	0	0	-0.01	0	0.0	0	0	0.09	0.0	0.0	0.02	0.0	0	0.03	0	0	0.0	0.02	0	0	-0.04	0.01	0	0	0	0	0	0	0	0	0	-0.01	0	0.0	0.04	-0.01	0	0.03	0.04	0.01	-0.01	0.0	0	0.04	0.0	0	-0.02	0.0	0.05	0	0	0	0	0.0	0.03	0.0	0	0	0	0	0	0	0	0	0.0	0	-0.01	0	0.0	-0.1	0.0	0.0	0	0	0	0	0	-0.0	0	-0.09	0.03	0	0	0.0	0	-0.01	0	0	0	0.0	-0.04	0	0.02	0.0	0.0	0	0.02	0	0.0	0.0	0	0	0.0	0	-0.03	-0.02	0.08	0	-0.01	0	0.01	0	0	0.0	0.0	0	0	0	0.02	0.01	0	0.0	0.08	-0.01	0.0	0.01	0	0	0.0	0	0	0	0.0	0	-0.05	0	0.01	-0.01	0	0	0.01	0	0	0.0	0	0.02	0	0.0	0.05	0	0	0.0	0	0	0.0	0	0	0.0	0.0	0	0	0	0.01	-0.02	0	0	0	0	0	0	0	0	0.0	0	0.0	-0.04	-0.04	0	0	0	0.0	0	0.01	0	0.04	0	-0.04	0	0	0.02	-0.03	0.0	0	-0.03	0.0	0.0	0	0	0.0	-0.02	0	0	-0.01	0	0	0	0	0	0	0	0	0	0	0	-0.03	0	0	0	0.04	-0.07	0	0.0	0	0.0	0.0	0	-0.02	-0.0	0.01	0.0	0	0	0	0	0	0	0.05	0	0	0.05	-0.0	-0.02	0	-0.05	0.0	-0.03	0	0	0	0	0.0	0	0	0.0	-0.04	0.03	0.0	0.0	0.04	0	0.06	0	0.0	0	0	0	-0.0	0.0	0	0	0	0.0	0	0.02	0	-0.04	0.0	0	0	0	0.0	0	0	0.06	0.03	0	0	0.05	0.0	0	0.06	0	0	0.0	0	0	0.07	0	0	0	0	0.0	0	0	0.0	0	0	0.0	0	0	0.0	0.02	0	0.0	0	0	0.05	0	-0.04	0	0.0	0.0	0	0	0	0.0	0	0.0	0	0	0	0.0	0	0.0	0	-0.05	-0.05	0	0	0.03	0.0	0	0	0	0	-0.03	3	0.03	0.0	0	0	0	0.0	-0.08	0.03	0	0.04	0	0.0	0.02	0	-0.02	0	0	-0.01	-0.03	0	0	-0.06	0	-0.06	0	0	0	0	0	0	-0.01	0	-0.01	0.0	0.0	0.03	0.0	0	0.01	0.0	0	0	0	0	0	0	0	0	0.01	0	0	0	0	0	0	0.0	0	0.0	0	0	0	0.03	0.01	0.0	-0.01	0	0.01	0	0.0	0	0.04	0.04	0.02	0	-0.0	0	0	0.01	0.07	-0.0	0.0	0.0	0	0	0	-0.02	0.0	0	0.0	0	0.0	0.04	0	0.06	0	0.0	0	0	0	0	0	0	0.02	0.05	0	0	0	0	0.06	0.0	0	0.03	0	0	0	-0.0	0.0	0	-0.0	0	0	0	0	0.0	0.0	0	-0.06	0.0	0.0	0.0	0.0	0	0.0	0	0	0	0.0	0	-0.01	0	0	0	0.04	0	0	0	0	0.01	0.02	0	0	0	-0.01	-0.0	0	0.0	0.0	0	0	0	0.0	0.0	0	0	0	0	-0.05	0	0.02	0	0.0	0	0.0	-0.01	0.0	0.02	0	0	0	0.0	0.01	-0.03	0	0	0	0	0	0	0	0.0	0	0	0	0	0	0	0.0	-0.01	0	0	0	0	0	0	0.0	0	0	0	0.0	0.0	0.0	0	0	0	0	0.01	0.0	0	0.0	-0.02	0	0	-0.0	-0.0	0	0	0.0	0	0.0	0.0	-0.0	0	0	0	0	0	0	0	0	-0.0	0	0	0.0	0	0	0	0	0	0.0	0	-0.04	0.0	-0.04	0	0.0	0	0.01	0	0.0	0	0	0	0	0	0.04	-0.04	0	0	0.06	0	0	0	0.0	0.0	0	0	0	0	0.0	0	0.06	0	-0.1	0	0	0.01	0.03	-0.0	0.01	0.0	0	-0.01	0	0.03	0	0.0	0	0	0.0	0.0	0	0.0	0.0	0.01	-0.04	0	0	0.0	0	-0.01	0.01	0.0	0	-0.04	0.0	0	-0.03	0.0	-0.05	0.05	0.0	0.03	0.0	0.01	0	0	-0.03	0	0	0	0.0	-0.04	0.0	0	0.0	0	0	0.0	0	0.0	0.0	0	0.0	0	0.0	0.0	0	0	0	0	0	0.0	0	0	0	0	0.0	-0.03	0.0	0	0.0	0	0	0	0	0.04	0	0.0	0	0	0	0.0	0.0	0	0	0	-0.03	0	0	0	0.0	0.0	0	0	0	0	0	0	0	0.01	-0.04	0.0	0.0	0	0	0.06	0.0	0.0	0	0	0.06	0.03	0.0	0	-0.06	0	0.02	0.0	0.0	0.04	-0.05	0	0.08	-0.05	0.0	0.0	0.0	0	0.0	0	0	0.0	0.03	-0.05	0	-0.03	0.0	0	0	0.0	0.04	0	0.02	0	0.0	0.02	0	0.0	0	0	0.02	0	-0.04	0	3	0	0.0	0.0	0	0.0	0	-0.01	0.0	0	0.0	0.0	-0.01	0.0	0	0.0	0	0	0	0	-0.0	-0.01	0.03	0.0	0	0	0.0	0.0	0	0	0	0.06	0	0.05	0.03	0.0	-0.0	0	0	0	0	0	0	0.0	0	0.0	0.04	0	0.0	0	-0.03	0.01	0.0	0	0.0	0	0.04	0.0	0	0	-0.04	0.0	-0.01	0	0.0	0	0	0.06	0.0	0	0	0	-0.05	0	0	0	0	0	0.0	0.0	0.0	0	0	0	-0.03	0	0.02	0.0	0.0	0.0	0.01	-0.07	0	0	0.0	0	0	0	-0.04	0.0	0.01	0	0	0.0	-0.04	0.0	0	0.0	0	0	0	0.0	0.04	0.0	0	0	0	0	0	0.0	-0.04	0	0	-0.02	0	0.0	-0.06	0	0	0.0	0	0.0	-0.03	0.0	0	0	0	0	0	0	0	0	0	-0.03	-0.01	-0.01	0	0	-0.04	0.03	0.0	0	0	0	0	0	0.02	0	0	0.0	0.0	0	0.0	0	0	0	-0.02	0.0	-0.02	0	0	0.01	0.0	0.0	0	0	-0.06	0.0	0.0	0.02	0	0	-0.03	0.0	0	0.06	0	0	0.0	0	0	0.0	-0.04	-0.02	0.0	0	-0.04	0.0	0.0	-0.0	-0.01	-0.02	0	0	0.0	0	-0.0	0	0	-0.0	-0.02	0	-0.01	0.0	0.0	0	0	0	0.0	0	0.03	0.0	0.03	0	-0.01	0.0	0	-0.03	0.02	0	0	0	0	0	0	0.04	0	0	0.02	0	0	0	0.03	0	-0.03	0.02	0	0	0	0	0	0.0	0	0.0	0	0.0	0	0	0	0.0	0.0	0	-0.02	0.0	-0.07	0	0.02	0.0	0	0	0	0	0.0	-0.01	-0.06	0.0	0	0	0.0	0	0	0	0	0	0	0	0	0	0	0.0	0	0	0	0	0	0.0	0	0	0.0	0	-0.01	0.0	-0.04	0	0	-0.01	0.0	0	0	0.04	0.0	0.0	0	-0.03	0	0.0	0	0.0	0.0	0.0	0.0	-0.04	0.0	-0.02	0.0	0.03	0	0	-0.04	0	0	0	0	0	0	-0.02	-0.04	0.04	0.04	0.0	0	0.02	0.0	0	0.0	0	0.0	0	-0.03	0.0	0.0	0	MONDO	0.0	0	0.02	0.01	-0.01	0	0.0	0	0	0	0.0	0	15	0.0	0.0	0	0	0	-0.0	0	0	0	0	0	0	0.0	0	-0.01	-0.04	0.0	0.02	0	0.0	0	0	0	0.03	0	0.0	0	0	0.01	0	0	0	-0.05	0.0	0	0.02	0.04	-0.04	0.03	0	-0.02	-0.06	0	0.02	0	0.0	0	0.0	0.0	0	0.0	0.01	-0.01	0	0	-0.02	0	0	0	0	0	0.0	0.0	0	-0.06	0	0.0	0	0	0.03	0	0	0.0	0	0.0	0.02	0	0	0	0	0.0	0.0	0.0	0.0	-0.04	0.05	0.0	-0.04	-0.02	0	-0.01	0	0.04	0	0	0.0	0.0	-0.02	0.0	0.03	0	0	0	0	0	0.04	0	0	0	0	0.03	-0.0	0.0	0.0	0	0	0.0	0	0.0	0	0	0.0	0	0	0	0.0	0	0.01	0	0	0	0.0	-0.02	0	0.0	0	0	0	0	0	0	0	-0.0	0	0	0	0.0	0	0	-0.02	0	0	0.06	0	0.0	-0.02	0	0.02	0.0	0	0	0	0	0	0	0.04	-0.01	0.03	0.0	-0.0	0.0	0.0	0.0	0.0	0	0.0	0	0	0.0	0	0	0	0	0	0	-0.04	0	-0.03	0	0	0	0.09	0.01	0	0.0	0	-0.01	0	0	0	-0.02	0	0	-0.05	0	-0.05	-0.04	0	0	0.0	-0.01	0	0	0	0	0	0.0	0	0.06	0	-0.01	0	0	0	-0.01	0.0	0.0	0	0.0	0	0	-0.02	0	0.0	0	0	0.0	0	0.0	0.0	0	0.0	0.03	-0.07	0.0	0.0	0	-0.02	0	0.01	0	0.05	-0.03	0	0	0	0	0.0	-0.01	0	-0.04	0	0.0	0	0	0.0	0	0.0	0.07	0.0	0	0.0	-0.0	0	0.0	0.0	0	0	0	0.0	0	0	0	0.0	-0.01	0	0.0	0.0	0.0	0	0	0	0	0.0	-0.02	0	0	0	0	0.03	0	0.0	0	0	-0.03	0	-0.01	0.03	0	0	0.05	0	0.02	0	0.0	0.0	0	0	0	0	0	0	-0.0	0.01	0	0.0	0	0	0	0	0.02	0	0	0	0	-0.03	0.0	0	0	0	0	0	0.0	0.0	0.0	0	0	0	0.02	0	0	0.02	0	0.0	-0.03	0.01	-0.01	0	-0.05	0	0.02	0.0	0	0	0	0	0	0	0.0	0	0	0	0	0.0	0	0	0	0.01	0	0	0	0.0	0.0	0	0	0.0	0	0.0	0	-0.03	-0.04	0.0	0	0	-0.0	0.0	0.0	0.04	0.03	0	-0.07	0.0	0.0	0	0	-0.02	-0.02	0	0	0.0	0.0	0	-0.03	0	0.02	-0.01	-0.08	-0.01	0	0	0	0	0	0	-0.01	0.01	0	0	0	0	0	0.0	-0.01	0.0	0.03	-0.0	0	0.01	0.0	0	0	0	0.02	0.02	0.02	0	0	0.0	0.0	0	0.0	0.0	0	0	0	0	0	0	0.03	0	0.0	0	0.01	0.04	0	-0.04	0	0	0.04	0	0.0	0	0.04	0.0	-0.04	0	0	0.06	0.01	0.05	0	-0.01	-0.01	0	0.04	0.03	0.0	0.01	0.01	0	0.02	0	-0.05	0	0	0	0	0	0	0	0	0	0.01	0.0	0	0	0	0	0	0	0	0	0	0	0	0	0.03	0	-0.03	0	0.02	0.05	0.04	-0.01	0	0	-0.04	0	0	0	0	0.0	0.0	0	0	-0.04	0.0	0	0	0	0	-0.01	0	0.0	0	0	0	0.0	-0.01	0	0	0.0	0.03	0	0	0.03	0	0.03	-0.01	0	0.0	0.04	0.02	0	0	0	0	0	0	0	0	0	0.0	0	0.0	0	0	0	-0.01	0.0	0	-0.12	0	0.01	0	0.05	0.02	0.0	0	0	0.0	0.07	0	0.0	0.0	-0.06	0	0	0.01	0	0	0	-0.05	0.0	0.05	0	0	0	0	0.0	0	-0.0	0.0	0.0	-0.02	0	0	0	0	0	0.02	0.01	0	0.0	0.03	0	0	0.0	-0.02	0	0.0	0	0	-0.01	0	0	0	0	0	0.0	0	0	0.0	0	0	0	-0.0	0	0	0	0	0	0	0	0.0	-0.02	0	-0.03	0	0	-0.04	0.03	0.01	0	0	0	0	0.0	0	-0.02	0.07	0	0	0	0	0	0	0	0.0	0	0.0	0	0	0.03	0	0.0	0	0.0	0	0.01	0	0	0	0	0	0	0	0	0	0.07	0	0	0.02	-0.05	0	0.0	0	0	-0.11	0	0.01	0	0	0.0	-0.11	0	0	0	0	0.0	0	-0.02	0	0	0.0	0.0	0.0	0.02	-0.08	0	0	-0.03	0	-0.04	0	0.0	0.06	0	0	0	0	0	0	0	0	0.0	0	0	0.0	0	0	0.03	0.0	0	0	0.0	0	0	0.0	0.0	-0.0	0.02	0.01	-0.02	0	0.0	-0.04	0	0	-0.01	0.06	0	0.02	0.02	0	0	0	0.0	0.08	0	0.0	0	0.01	-0.03	0.0	0	0	0.0	0	0	0	0	0	0	0	0	0.03	0	-0.07	0	0	0.0	0	0.0	0.0	0	0	0	0	0.0	0.0	0	0	-0.06	0.0	0	0.04	0	0.02	0	0	0	0.06	-0.04	0.02	0.0	0.04	0.0	0	0	0	0.0	0	0.0	-0.01	0.0	-0.05	0	0	0.06	0	0	0	0	0	0	0	0	0	0	0	0	0	-0.01	0	0	0.0	-0.04	0.0	0	0	0.0	0	0	0	0	0.0	0	0	0	0.0	0	0.0	0.0	0	-0.0	0.01	-0.03	0	0	0	0.0	0	0	0	0	-0.02	0.0	0	0	0	0	0	0	0.02	0.04	0.0	0	-0.02	-0.02	0.0	0.04	0.0	0	0.0	0	-0.03	0.0	-0.06	0.01	0.0	0	-0.09	0	0	0	0.07	0	0	0	0	-0.05	0	0	0	-0.08	0.02	0	0.0	0	0.01	0.0	0.0	0.07	0	0	0	0	0.0	0.0	0	0	0.0	0.03	0.0	0	-0.02	-0.03	0.0	0	0	0	0	-0.03	0	0	0	0	0	0.0	-0.03	0	0	-0.02	0.0	0	0	0.0	-0.02	0.0	0.09	0.0	0	0	0.03	0	0.0	0	0	0	0	0	0.0	0	0	0	0.0	0.0	0	0	0	0.0	0.0	0	0	0.03	0	0	0	-0.03	0.0	-0.02	0.05	0.02	0.0	0	0	0.0	0.0	0.0	0	0	0	0.0	-0.0	0.0	0	0	0	0.0	0	0.0	0.04	0.0	0	0	0	0	0	0	0	0.0	0	0.0	0	0.0	0	0	0	0.0	0	0	0.0	0	0.0	0	0	0	0.01	0.03	0	0	-0.02	-0.01	0	0.12	0	0	0	0	0.04	0.02	0	-0.02	0	-0.1	-0.03	0	0.0	0	-0.05	0.0	0	0	0	0	0	0.0	0	0	0	0	0	0.0	0	0	0.0	0	0	0.0	0	-0.1	0	0	0	0	0	0	0	0	0	0	-0.01	0	0	0.0	0	0.0	0	0	0	0	0	0	-0.01	0.0	0.0	-0.02	0	0	0	0.04	0.0	0.0	0	0	-0.12	0	-0.0	0.06	-0.01	0.0	0	-0.04	0.0	0	0.0	0	-0.0	-0.01	0	0	0	0	0.0	0.0	0.07	0	0.0	0	0.0	0	0	0	0	0	-0.12	0.0	0.0	0.0	0	0.0	0.03	0	0	0	0	0	0	0	0	-0.03	-0.02	0	0	0	0	0.0	0.06	0	0	0	0	0	0	-0.05	0	0	0.0	0.0	-0.01	0	0.0	0.0	0	0.02	0	0	0	-0.06	0.03	0	-0.03	0	0	0	0.07	0.0	0.0	0	0	0.0	0	0	0	0	0	0	0	0	0	0	0	0	0	0	0.0	0.04	-0.0	0	0	0	0	-0.04	0.01	0	0	0.04	0.0	0	0.0	0.0	0	0	0	0.03	0	0	0	0	-0.04	0.0	0	0	0	-0.05	-0.01	0.0	0	0	0.05	0	0	0	-0.01	0	0	0	0.02	0	0.0	0	0	0	0.04	0	0	0	-0.01	0	0	0	-0.03	0	0	0	0	0.0	0	0	0.0	-0.03	0	0	-0.02	-0.02	0.0	0	0	0.02	0	0	0	0	0.0	0	0.0	-0.01	0.01	0.0	0	0	-0.02	0.01	0	0.0	0	0	0	0	0.0	0	0.05	0	0.04	0	0	0	0	0	0.07	0	0	0	0	0	-0.02	0	0.03	0	0	0	0.0	0.0	-0.01	0.0	0	0	0	0	0	0	0	0.04	0.0	-0.08	0	0.0	0.04	0.0	-0.05	-0.01	0.02	0.11	0.0	0	0	0	0	0.0	0.01	0.0	0.0	0	0.0	0	0	0.03	0	0.0	0	0.0	0.0	0	0	0	-0.03	0.01	0	0	-0.05	0	0.0	0	0.0	0	0	0	0	0.0	0.0	-0.03	0	0	0	0	-0.02	0.0	0.06	0	0	0.0	-0.04	0	0	0.0	0.0	0.0	0	0	0	0	0.04	0.0	0	0	0	0.02	0	0	0.05	0.03	0.0	0.07	0	0	-0.03	0	-0.0	0.03	0.0	0	0	0	0	0	0	0	0.0	0	0.01	0.0	0	-0.01	0	0	0.0	0	0	0	0.0	-0.04	0.0	0.03	0	0	0	0	0	-0.0	0	0	0	0.02	0	0	0	0	0	0.0	0.0	0.0	0	0	0	0.0	0	0	0.0	0	0	0	0	0	0	0.03	-0.04	0	0	0.0	0.0	0.0	0	0	0	0.0	0	0	0	0	0	0.0	0.0	0.02	0.0	0	0	0	0	0	-0.03	-0.01	0	0	0	0	0	0	0.0	0	0.0	0	-0.3	0.08	0	0	0	-0.04	0	0	0.0	0.07	-0.02	0	0.03	0.0	0	0	0	0	0.0	0.0	0	0	-0.01	0.0	0.02	0.0	0.0	-0.04	-0.02	0	0	0	-0.05	11	0.0	-0.06	-0.0	0	0	0.0	0.05	0.0	0	-0.01	0.0	0	0.0	-0.04	0	0.0	-0.05	0.0	0	0.02	0.0	0	0	0	0.0	0	0.0	0	0	0.0	0	0	0	0	0	-0.01	0	0.04	0	0	0.06	0.0	0	0	0.03	-0.02	0.02	0.0	0	0	0	0	-0.02	0	-0.02	-0.01	-0.02	-0.07	0	0.0	0	0	0.0	-0.06	0	0.0	0	-0.0	0	0	0	0	0.01	0.02	0.0	0	0.01	0.03	0.0	0	0	0.02	-0.03	-0.03	0.0	0	0	0.0	-0.0	0	0	0.0	0.0	0.0	0	0	12	0	0	0	0	0.02	0	-0.02	0	0	0.0	0.0	0	0	0	0	-0.01	-0.01	-0.0	-0.06	0.0	0	0	-0.06	0.02	0	0	-0.05	0.0	0	0.01	0	0	0	0.02	0	0	0	0	0	0	-0.06	0	-0.03	0	0	-0.03	-0.04	0.0	0.0	0	-0.01	-0.05	-0.08	0.03	0	0	0	0	0	0	0	0.0	0	-0.02	-0.05	0	0	0	-0.01	0.0	0	0	0.0	0	0	-0.01	0.01	0.0	0.03	0.0	0	0	0.0	0	0.04	0	0	0.0	0	0	0	0	0.05	0.01	0.0	0.02	0.06	0.05	0	0	0.0	0.0	0	-0.05	0.0	0.08	0.0	0	0	0	0	0	0.0	0.03	0	0	0.0	-0.03	0.0	0	0.0	0	0	0.01	0.01	0	0	-0.04	0	0.0	0	0.01	0	-0.06	0	0.0	0	0	0	0	0	0	0.0	-0.06	0	-0.01	0	0	0	0	-0.08	0.02	0	0.0	0.0	0	0	0	-0.01	0	0	0	0	0	0.0	-0.01	-0.01	0	0.03	-0.01	0	0.05	0.0	0.0	0	0	0.0	0	0.02	0.0	0.0	-0.09	0.02	-0.03	0.0	0	-0.0	0	0.0	0	0	1	0.65
osteomalacia	0	0	0.0	0	0.0	0.05	0	0.02	0	0	0	0.0	0	0.0	0	0	0.08	0.0	0.0	-0.07	0.0	0	0.02	0	0	0.0	0.04	0	0	0.01	-0.01	0	0	0	0	0	0	0	0	0	0.06	0	0.0	-0.06	0.04	0	0.02	-0.07	-0.03	0.02	0.0	0	0.01	-0.04	0	0.01	0.0	-0.04	0	0	0	0	-0.04	-0.01	0.0	0	0	0	0	0	0	0	0	0.0	0	0.03	0	0.0	0.0	0.0	0.0	0	0	0	0	0	0.02	0	0.04	0.06	0	0	0.0	0	-0.04	0	0	0	0.0	0.0	0	0.0	0.0	0.0	0	-0.0	0	0.0	0.0	0	0	0.0	0	0.02	0.03	-0.04	0	0.02	0	0.04	0	0	0.0	0.0	0	0	0	-0.0	-0.04	0	0.0	0.01	-0.04	0.0	0.07	0	0	0.0	0	0	0	0.0	0	-0.01	0	0.11	0.03	0	0	-0.0	0	0	0.0	0	0.02	0	0.0	-0.02	0	0	0.0	0	0	0.0	0	0	0.0	0.0	0	0	0	-0.01	-0.01	0	0	0	0	0	0	0	0	0.0	0	0.0	0.01	-0.04	0	0	0	0.0	0	-0.04	0	-0.02	0	-0.05	0	0	0.04	-0.04	0.0	0	-0.07	0.0	0.0	0	0	0.0	0.01	0	0	-0.03	0	0	0	0	0	0	0	0	0	0	0	0.01	0	0	0	-0.0	-0.02	0	0.0	0	0.0	0.0	0	0.05	0.08	-0.03	0.0	0	0	0	0	0	0	0.02	0	0	-0.0	-0.04	0.0	0	-0.01	0.0	0.01	0	0	0	0	0.0	0	0	0.0	0.05	0.05	0.0	0.0	0.0	0	-0.05	0	0.0	0	0	0	0.01	0.0	0	0	0	0.0	0	0.06	0	0.06	0.0	0	0	0	0.0	0	0	-0.04	0.04	0	0	-0.02	0.0	0	0.05	0	0	0.0	0	0	-0.03	0	0	0	0	0.0	0	0	0.0	0	0	-0.03	0	0	0.01	-0.02	0	-0.04	0	0	0.02	0	0.05	0	0.0	0.0	0	0	0	0.0	0	0.0	0	0	0	0.0	0	0.0	0	0.01	-0.01	0	0	-0.08	0.0	0	0	0	0	-0.07	5	0.02	0.0	0	0	0	0.0	0.0	0.01	0	-0.0	0	0.0	0.04	0	0.04	0	0	-0.01	0.0	0	0	-0.0	0	0.07	0	0	0	0	0	0	0.01	0	0.03	0.0	0.0	0.01	0.0	0	-0.01	0.0	0	0	0	0	0	0	0	0	-0.03	0	0	0	0	0	0	0.0	0	0.0	0	0	0	0.01	-0.05	0.0	0.03	0	0.04	0	0.0	0	0.03	0.01	0.01	0	-0.01	0	0	-0.01	-0.0	0.08	0.0	0.0	0	0	0	0.01	0.0	0	0.0	0	0.0	-0.04	0	0.04	0	0.05	0	0	0	0	0	0	-0.08	0.03	0	0	0	0	-0.07	0.0	0	0.04	0	0	0	-0.0	0.0	0	0.02	0	0	0	0	0.0	0.0	0	-0.02	0.0	0.02	0.0	0.0	0	0.0	0	0	0	0.0	0	0.07	0	0	0	-0.06	0	0	0	0	-0.01	-0.02	0	0	0	-0.06	0.01	0	0.0	0.0	0	0	0	0.0	0.0	0	0	0	0	-0.04	0	-0.03	0	0.0	0	0.0	-0.01	0.0	-0.04	0	0	0	0.0	0.02	-0.05	0	0	0	0	0	0	0	0.0	0	0	0	0	0	0	0.0	0.0	0	0	981	0	0	0	0.0	0	0	0	0.0	0.0	0.0	0	0	0	0	-0.03	0.0	0	0.0	-0.05	0	0	-0.02	-0.01	0	0	0.0	0	0.0	0.0	0.04	0	0	0	0	0	0	0	0	-0.02	0	0	0.0	0	0	0	0	0	0.0	0	0.04	0.0	0.0	0	0.0	0	0.0	5	0.0	0	0	0	0	0	-0.0	0.02	0	0	-0.02	0	0	0	0.0	0.0	0	0	0	0	0.0	0	0.03	0	-0.01	0	0	0.03	0.02	-0.06	0.02	0.07	0	-0.04	0	0.0	0	0.0	0	0	0.0	0.0	0	0.0	0.0	0.03	-0.04	0	0	0.0	0	-0.06	0.03	0.0	0	0.07	0.0	0	-0.06	0.0	-0.0	-0.05	0.0	-0.05	0.0	0.01	0	0	-0.06	0	0	0	0.0	0.01	0.0	0	0.0	0	0	0.0	0	0.0	0.0	0	0.0	0	0.0	0.0	0	0	0	0	0	0.0	0	0	0	0	0.0	-0.05	0.0	0	0.0	0	0	0	0	0.04	0	0.0	0	0	0	0.0	0.0	0	0	0	0.03	0	0	0	0.0	0.0	0	0	0	0	0	0	0	-0.03	0.02	0.0	0.0	0	0	0.02	0.03	0.0	0	0	0.02	0.03	0.0	0	0.05	0	-0.01	0.0	0.0	-0.02	0.01	0	0.01	0.05	0.0	0.0	-0.04	0	0.0	0	0	0.0	-0.02	-0.05	0	-0.0	0.0	0	0	0.0	0.01	0	0.04	0	0.0	0.0	0	0.0	0	0	0.03	0	-0.09	0	5	0	0.0	0.0	0	0.0	0	-0.08	0.0	0	0.0	1.0	-0.01	0.0	0	0.0	0	0	0	0	0.01	0.02	0.06	0.0	0	0	0.0	0.0	0	0	0	-0.01	0	0.04	0.01	0.0	0.01	0	0	0	0	0	0	0.0	0	0.0	-0.04	0	0.0	0	-0.05	0.05	0.0	0	0.0	0	-0.05	0.0	0	0	0.05	0.0	0.04	0	0.0	0	0	-0.02	0.0	0	0	0	0.02	0	0	0	0	0	0.0	0.0	0.0	0	0	0	-0.0	0	0.01	0.0	0.0	0.0	-0.05	0.03	0	0	0.0	0	0	0	0.01	0.0	0.03	0	0	0.0	-0.0	0.0	0	0.0	0	0	0	0.0	-0.06	0.0	0	0	0	0	0	0.0	0.03	0	0	-0.05	0	0.0	-0.06	0	0	0.0	0	0.0	0.01	0.0	0	0	0	0	0	0	0	0	0	-0.04	0.02	-0.01	0	0	0.04	-0.01	0.0	0	0	0	0	0	0.01	0	0	0.0	0.0	0	0.0	0	0	0	-0.01	0.0	-0.0	0	0	-0.02	0.0	0.0	0	0	0.06	0.0	0.0	-0.07	0	0	0.02	0.0	0	-0.02	0	0	0.0	0	0	0.0	0.04	-0.0	0.0	0	0.01	0.0	0.0	-0.02	-0.06	0.05	0	0	0.0	0	0.05	0	0	0.02	-0.03	0	0.03	0.0	0.0	0	0	0	0.0	0	-0.05	0.0	-0.01	0	0.03	0.0	0	-0.09	0.1	0	0	0	0	0	0	-0.07	0	0	0.03	0	0	0	0.07	0	0.0	0.01	0	0	0	0	0	0.0	0	0.0	0	0.0	0	0	0	0.0	0.0	0	0.01	0.0	0.03	0	0.01	0.0	0	0	0	0	-0.02	-0.02	0.0	0.0	0	0	0.0	0	0	0	0	0	0	0	0	0	0	0.0	0	0	0	0	0	0.03	0	0	0.01	0	0.01	0.0	0.08	0	0	-0.07	0.0	0	0	0.02	0.0	0.0	0	-0.0	0	0.0	0	0.04	0.0	0.0	0.0	-0.01	0.0	0.0	-0.02	0.0	0	0	-0.03	0	0	0	0	0	0	0.02	-0.02	0.05	-0.01	0.0	0	0.04	0.0	0	0.0	0	0.0	0	0.02	0.0	0.0	0	EFO	0.0	0	-0.0	-0.04	0.01	0	0.0	0	0	0	0.0	0	16	0.0	0.0	0	0	0	-0.05	0	0	0	0	0	0	0.0	0	-0.01	0.02	-0.02	-0.01	0	-0.06	0	0	0	-0.01	0	0.0	0	0	-0.03	0	0	0	0.02	0.0	0	-0.03	0.02	0.05	-0.02	0	-0.02	-0.05	0	0.02	0	0.0	0	0.0	0.0	0	0.0	-0.05	-0.01	0	0	0.01	0	0	0	0	0	0.0	0.0	0	-0.03	0	0.0	0	0	-0.03	0	0	0.0	0	-0.1	0.01	0	0	0	0	0.0	0.0	0.0	-0.02	0.0	0.01	0.0	0.06	0.02	0	0.04	0	0.0	0	0	0.0	0.0	0.02	0.0	0.05	0	0	0	0	0	0.03	0	0	0	0	0.01	-0.01	0.0	0.0	0	0	0.0	0	0.0	0	0	0.0	0	0	0	0.0	0	-0.04	0	0	0	0.0	0.0	0	0.0	0	0	0	0	0	0	0	-0.1	0	0	0	0.0	0	0	-0.03	0	0	0.06	0	0.0	0.0	0	0.04	0.0	0	0	0	0	0	0	0.04	-0.04	0.01	0.0	-0.0	0.0	0.0	0.0	0.0	0	0.0	0	0	0.0	0	0	0	0	0	0	-0.01	0	-0.03	0	0	0	0.05	-0.06	0	0.0	0	-0.02	0	0	0	-0.02	0	0	-0.0	0	0.05	0.03	0	0	0.0	0.03	0	0	0	0	0	0.0	0	-0.05	0	0.01	0	0	0	0.05	0.0	0.0	0	0.0	0	0	0.0	0	0.0	0	0	0.0	0	0.0	0.02	0	0.0	-0.02	-0.0	0.0	0.0	0	0.05	0	-0.02	0	0.05	-0.04	0	0	0	0	0.0	0.03	0	-0.04	0	0.0	0	0	0.0	0	0.0	0.01	0.0	0	0.0	0.05	0	0.0	0.0	0	0	0	0.0	0	0	0	0.0	0.01	0	0.0	0.01	0.0	0	0	0	0	0.0	-0.09	0	0	0	0	-0.04	0	0.0	0	0	0.07	0	-0.04	0.01	0	0	-0.0	0	0.01	0	0.0	0.0	0	0	0	0	0	0	0.02	-0.02	0	0.0	0	0	0	0	0.07	0	0	0	0	0.02	0.0	0	0	0	0	0	0.0	0.0	0.0	0	0	0	0.0	0	0	-0.02	0	0.0	0.03	0.03	-0.09	0	0.02	0	0.02	0.0	0	0	0	0	0	0	0.0	0	0	0	0	0.0	0	0	0	-0.01	0	0	0	0.0	0.0	0	0	0.0	0	0.0	0	-0.0	0.05	0.0	0	0	-0.02	0.0	0.0	-0.07	0.02	0	-0.01	0.0	0.04	0	0	-0.07	0.02	0	0	0.0	0.0	0	0.04	0	-0.0	0.03	-0.03	-0.08	0	0	0	0	0	0	-0.04	0.0	0	0	0	0	0	0.0	-0.0	0.0	0.04	0.04	0	-0.03	0.0	0	0	0	-0.0	0.08	-0.03	0	0	0.0	0.0	0	0.0	0.0	0	0	0	0	0	0	-0.04	0	0.0	0	-0.0	0.04	0	0.01	0	0	-0.07	0	0.01	0	-0.01	0.0	0.01	0	0	-0.03	-0.1	0.05	0	-0.08	-0.03	0	0.01	0.02	0.0	-0.02	-0.02	0	-0.02	0	0.01	0	0	0	0	0	0	0	0	0	0.01	0.0	0	89	0	0	0	0	0	0	0	0	0	0	-0.03	0	0.06	0	-0.03	-0.01	0.02	-0.07	0	0	-0.02	0	0	0	0	0.0	0.0	0	0	0.09	0.0	0	0	0	0	0.01	0	0.0	0	0	0	0.0	0.01	0	0	0.0	0.0	0	0	-0.04	0	-0.02	0.02	0	0.0	-0.01	-0.07	0	0	0	0	0	0	0	0	0	0.0	0	0.0	0	0	0	-0.0	0.0	0	0.07	0	0.02	0	0.05	0.01	0.0	0	0	0.0	-0.05	0	0.0	0.0	-0.01	0	0	-0.01	0	0	0	0.02	0.0	0.06	0	0	0	0	-0.04	0	0.03	0.02	0.0	-0.04	0	0	0	0	0	0.01	-0.02	0	0.0	0.0	0	0	0.0	0.01	0	0.0	0	0	0.04	0	0	0	0	0	0.0	0	0	0.0	0	0	0	0.03	0	0	0	0	0	0	0	0.0	-0.01	0	0.02	0	0	-0.01	-0.03	0.06	0	0	0	0	0.0	0	-0.03	-0.01	0	0	0	0	0	0	0	0.0	0	0.0	0	0	0.02	0	0.0	0	0.0	0	0.0	0	0	0	0	0	0	0	0	0	0.04	0	0	-0.05	-0.01	0	0.0	0	0	0.02	0	-0.03	0	0	0.0	0.06	0	0	0	0	0.0	0	-0.06	0	0	0.0	0.0	0.0	-0.03	0.06	0	0	0.0	0	0.07	0	0.0	-0.02	0	0	0	0	0	0	0	0	94.57	0	0	0.0	0	0	-0.01	0.0	0	0	0.0	0	0	0.0	0.0	-0.04	-0.01	0.03	-0.01	0	-0.04	-0.02	0	0	0.02	0.01	0	0.03	-0.03	0	0	0	0.0	0.05	0	0.0	0	-0.0	0.02	0.0	0	0	0.0	0	0	0	0	0	0	0	0	0.03	0	-0.0	0	0	0.0	0	0.0	0.0	0	0	0	0	0.0	0.0	0	0	-0.04	0.0	0	0.01	0	0.0	0	0	0	-0.06	0.1	-0.01	0.0	0.06	0.0	0	0	87	0.0	0	0.0	0.01	0.0	-0.0	0	0	0.05	0	0	0	0	0	0	0	0	0	0	0	0	0	0.04	0	0	0.03	-0.02	0.0	0	0	0.0	0	0	0	0	0.0	0	0	0	0.0	0	0.0	0.0	0	0.05	0.01	0.03	0	0	0	-0.01	0	0	0	0	-0.04	0.0	0	0	0	0	0	0	0.01	-0.06	0.0	0	0.06	-0.01	0.0	-0.04	0.0	0	0.0	0	0.03	0.0	0.03	0.01	0.0	0	-0.02	0	0	0	-0.01	0	0	0	0	-0.01	0	0	0	-0.0	0.01	0	0.0	0	-0.02	0.01	0.0	-0.06	0	0	0	0	0.0	0.0	0	0	0.0	0.01	0.0	0	0.0	-0.03	0.0	0	0	0	0	0.0	0	0	0	0	0	0.0	-0.03	0	0	0.03	-0.04	0	0	0.0	-0.01	0.0	0.04	0.0	0	0	0.05	0	0.01	0	0	0	0	0	0.0	0	0	0	0.0	-0.02	0	0	0	0.0	0.0	0	0	0.08	0	0	0	-0.04	5.43	0.07	-0.04	-0.0	0.0	0	0	0.0	0.03	0.0	0	0	0	0.0	0.02	0.0	0	0	0	0.0	0	0.0	-0.03	0.0	0	0	0	0	0	0	0	0.0	0	0.0	0	0.0	0	0	0	0.0	0	0	0.0	0	0.0	0	0	0	0.06	-0.08	0	0	-0.03	0.04	0	0.01	0	0	0	0	0.05	0.1	0	0.01	0	-0.02	0.01	0	0.0	0	-0.01	0.0	0	0	0	0	0	0.0	0	0	0	0	0	0.0	0	0	0.0	0	0	0.02	0	0.01	0	0	0	0	0	0	0	0	0	0	0.01	0	0	0.0	0	0.0	0	0	0	0	0	0	-0.0	0.0	0.0	0.03	0	0	0	-0.0	0.0	0.0	0	0	0.02	0	-0.02	-0.03	0.04	0.0	0	-0.06	0.0	0	0.0	0	0.01	0.01	0	0	0	0	0.0	0.0	-0.01	0	0.0	0	0.0	0	0	0	0	0	-0.03	-0.03	0.0	0.0	0	0.0	-0.02	0	0	0	0	0	0	0	0	-0.01	-0.03	0	0	0	0	0.0	0.06	0	0	0	0	0	2	0.01	0	0	0.05	0.0	0.02	0	0.0	0.0	0	0.04	0	0	0	0.04	-0.04	0	0.02	1	0	0	-0.04	0.0	0.07	0	0	0.0	0	0	0	0	0	0	0	0	0	0	0	0	0	0	0.0	-0.05	0.08	0	0	0	0	-0.0	0.01	0	0	0.01	0.0	0	0.0	0.0	0	0	92	-0.07	0	0	0	0	-0.05	0.0	0	0	0	-0.04	-0.0	0.0	0	0	0.03	0	92	0	0.03	0	0	0	-0.02	0	0.0	0	0	0	-0.02	0	0	0	-0.01	0	0	0	0.0	0	0	0	0	0.0	0	0	0.0	-0.05	0	0	0.03	-0.02	0.0	0	0	0.04	0	0	0	0	0.0	0	0.0	-0.0	-0.01	10.66	0	0	0.0	-0.02	0	0.0	0	0	0	0	0.0	0	-0.03	0	-0.02	0	0	0	0	0	0.04	0	0	0	0	0	-0.01	0	-0.06	0	0	0	0.0	0.49	-0.0	0.0	0	0	0	0	0	0	0	0.0	0.0	0.06	0	0.0	-0.05	0.0	0.02	-0.12	0.05	-0.07	0.0	0	0	0	0	0.0	-0.03	0.0	0.0	0	0.0	0	0	-0.0	0	0.0	0	0.0	0.0	0	0	0	-0.0	-0.04	0	0	0.06	0	0.0	0	0.04	0	0	0	0	0.0	0.0	0.01	0	0	0	0	-0.02	0.0	-0.03	0	0	0.0	0.03	0	0	0.02	0.0	0.0	0	0	0	0	0.04	0.0	0	0	0	0.02	0	0	-0.01	0.01	0.0	0.02	0	0	0.02	0	-0.07	0.01	0.0	0	0	0	0	0	0	0	0.0	0	-0.01	0.0	0	-0.03	0	0	0.0	0	0	0	1.0	0.04	0.07	-0.0	0	0	0	0	0	-0.02	0	0	0	-0.03	0	0	0	0	0	0.0	0.0	0.0	0	0	0	0.02	0	0	0.0	0	0	0	0	0	0	0.01	0.03	0	0	-0.03	0.0	0.0	0	0	0	0.0	0	0	0	0	0	0.0	0.0	0.01	0.0	0	0	0	0	0	-0.01	0.0	0	0	0	0	0	0	0.0	0	0.0	0	-0.31	-0.04	0	0	0	0.01	0	0	0.0	-0.01	0.01	0	-0.03	0.0	0	0	0	0	0.0	0.0	0	0	-0.04	17.4	0.04	0.0	0.0	-0.02	-0.02	0	0	0	-0.05	3	0.0	0.02	-0.03	0	0	0.0	-0.02	0.0	0	0.0	0.0	0	0.0	-0.0	0	0.0	0.04	0.0	0	-0.01	0.07	0	0	0	0.0	0	0.0	0	0	0.0	0	0	0	0	0	-0.01	0	0.03	0	0	-0.05	0.0	0	0	-0.0	0.01	-0.01	0.0	0	0	0	0	-0.0	0	0.01	0.04	0.05	0.01	0	0.0	5	0	0.0	-0.01	0	0.0	0	0.02	0	0	0	0	-0.02	0.05	0.0	0	0.07	0.02	0.0	0	0	0.05	-0.03	0.0	0.0	0	0	0.0	-0.02	0	0	0.0	0.0	0.0	0	0	4	0	0	0	0	0.03	0	0.04	0	0	0.0	0.0	87	0	0	0	0.03	-0.06	0.02	0.03	0.06	0	0	-0.02	-0.02	0	0	-0.03	0.0	0	0.02	0	0	0	-0.04	0	0	0	0	0	0	0.01	0	-0.02	0	0	0.02	-0.03	0.0	0.0	0	0.02	0.06	0.0	-0.04	0	0	0	0	0	0	0	0.0	0	0.06	-0.03	0	0	0	-0.02	0.0	0	0	0.0	0	0	-0.03	-0.0	0.0	0.02	0.0	0	0	0.0	0	-0.03	0	0	0.0	0	0	0	0	0.02	-0.06	0.0	-0.06	-0.02	-0.03	0	0	-0.04	0.0	0	-0.01	0.0	-0.03	0.0	0	0	0	0	0	0.0	-0.04	0	0	0.0	-0.02	0.0	0	0.0	0	0	0.03	-0.01	0	0	-0.03	0	0.0	0	0.07	0	-0.03	0	0.0	0	0	0	0	0	0	-0.01	-0.09	0	-0.01	0	0	0	0	0.1	-0.05	0	0.0	0.0	0	0	0	-0.01	0	0	2	0	0	-0.01	0.01	-0.01	0	-0.05	-0.03	0	0.02	0.0	0.0	0	0	0.0	0	-0.01	0.0	0.0	0.03	-0.01	-0.02	0.0	0	-0.02	0	-0.02	0	0	1	0.64
non-neoplastic nevus	0	0	0.0	0	0.0	0.04	0	-0.03	0	0	0	-0.0	0	0.0	0	0	-0.0	0.0	0.0	0.03	0.0	0	-0.0	0	0	0.0	-0.01	0	0	0.01	0.01	0	0	0	0	0	0	0	0	0	0.02	0	0.0	-0.09	0.03	0	-0.04	0.01	-0.01	-0.01	0.0	0	0.01	-0.03	0	0.02	0.0	0.01	0	0	0	0	-0.01	0.0	0.0	0	0	0	0	0	0	0	0	0.0	0	0.01	0	1.0	0.01	0.0	0.0	0	0	0	0	0	0.01	0	0.04	-0.05	0	0	0.0	0	0.01	0	0	0	0.0	0.01	0	-0.08	0.0	0.0	0	0.1	0	0.0	0.0	0	0	0.0	0	0.04	0.03	0.03	0	-0.04	0	-0.04	0	0	0.0	0.0	0	0	0	0.01	-0.03	0	0.0	0.06	0.07	0.0	0.0	0	0	0.0	0	0	0	0.0	0	-0.01	0	-0.05	-0.02	0	0	0.01	0	0	0.0	0	-0.01	0	0.0	0.02	0	0	0.0	0	0	0.0	0	0	0.0	0.0	0	0	0	-0.01	-0.03	0	0	0	0	0	0	0	0	0.0	0	0.0	-0.03	-0.01	0	0	0	0.0	0	-0.0	0	-0.0	0	0.05	0	0	-0.06	0.03	0.0	0	0.04	0.0	0.0	0	0	0.0	-0.06	0	0	-0.05	0	0	0	0	0	0	0	0	0	0	0	0.04	0	0	0	0.01	-0.05	0	0.0	0	0.0	0.0	0	0.01	0.05	0.03	0.0	0	0	0	0	0	0	-0.02	0	0	-0.06	0.07	0.04	0	0.01	0.0	-0.08	0	0	0	0	0.0	0	0	0.0	0.02	-0.01	0.0	0.0	0.11	0	-0.04	0	0.0	0	0	0	0.04	0.0	0	0	0	0.0	0	0.05	0	-0.06	0.0	0	0	0	0.0	0	0	0.03	-0.0	0	0	-0.03	0.0	0	-0.01	0	0	0.0	0	0	-0.04	0	0	0	0	0.0	0	0	0.0	0	0	0.07	0	0	-0.04	-0.01	0	0.03	0	0	0.02	0	0.01	0	0.0	0.0	0	0	0	0.0	0	0.0	0	0	0	0.0	0	0.0	0	-0.07	0.0	0	0	-0.05	0.0	0	0	0	0	-0.04	1	-0.02	0.0	0	0	0	0.0	0.01	-0.01	0	0.02	0	0.0	-0.0	0	0.05	0	0	0.0	0.01	0	0	-0.02	0	-0.02	0	0	0	0	0	0	0.02	0	0.02	0.0	0.0	0.07	0.0	0	-0.02	0.0	0	0	0	0	0	0	0	0	0.02	0	0	0	0	0	0	0.0	0	0.0	0	0	0	-0.0	0.02	0.0	0.05	0	-0.01	0	0.0	0	0.0	-0.05	-0.04	0	0.04	0	0	0.01	0.06	0.02	0.0	0.0	0	0	0	-0.01	0.0	0	0.0	0	0.0	-0.03	0	-0.01	0	-0.03	0	0	0	0	0	0	-0.01	0.02	0	0	0	0	-0.05	0.0	0	0.03	0	0	0	-0.02	0.0	0	-0.01	0	0	0	0	0.0	0.0	0	-0.0	0.0	-0.01	0.0	0.0	0	0.0	0	0	0	0.0	0	-0.03	0	0	0	-0.06	0	0	0	0	-0.04	0.01	0	0	0	0.02	-0.05	0	0.0	0.0	0	0	0	0.0	0.0	0	0	0	0	-0.03	0	-0.03	0	0.0	0	0.0	0.01	0.0	-0.02	0	0	0	0.0	0.04	-0.0	0	0	0	0	0	0	0	0.0	0	0	0	0	0	0	0.0	0.04	0	0	1	0	0	0	0.0	0	0	0	0.0	0.0	0.0	0	0	0	0	0.0	0.0	0	0.0	-0.08	0	0	-0.02	0.04	0	0	0.0	0	0.0	0.0	0.02	0	0	0	0	0	0	0	0	-0.02	0	0	0.0	0	0	0	0	0	0.0	0	0.0	0.0	-0.0	0	0.0	0	0.03	0	0.0	0	0	0	0	0	0.0	-0.01	0	0	0.06	0	0	0	0.0	0.0	0	0	0	0	0.0	0	0.03	0	0.02	0	0	-0.08	0.01	0.02	0.0	0.0	0	-0.0	0	-0.07	0	0.0	0	0	0.0	0.0	0	0.0	0.0	-0.0	0.01	0	0	0.0	0	-0.03	-0.03	0.0	0	0.07	0.0	0	-0.03	0.0	-0.09	-0.03	0.0	-0.06	0.0	-0.02	0	0	0.02	0	0	0	0.0	0.07	0.0	0	0.0	0	0	0.0	0	0.0	0.0	0	0.0	0	0.0	0.0	0	0	0	0	0	0.0	0	0	0	0	0.0	0.01	0.0	0	0.0	0	0	0	0	0.01	0	0.0	0	0	0	0.0	0.0	0	0	0	-0.0	0	0	0	0.0	0.0	0	0	0	0	0	0	0	-0.02	-0.06	0.0	0.0	0	0	-0.0	-0.04	0.0	0	0	-0.03	-0.06	0.0	0	-0.01	0	-0.0	0.0	0.0	-0.01	-0.01	0	-0.03	0.04	0.0	0.0	-0.03	0	0.0	0	0	0.0	-0.02	0.05	0	0.03	0.0	0	0	0.0	-0.04	0	-0.04	0	0.0	0.03	0	0.0	0	0	-0.0	0	0.07	0	1	0	0.0	0.0	0	0.0	0	-0.04	0.0	0	0.0	0.0	-0.01	0.0	0	0.0	0	0	0	0	-0.04	0.1	-0.04	0.0	0	0	0.0	0.0	0	0	0	-0.05	0	-0.0	-0.06	0.0	-0.02	0	0	0	0	0	0	0.0	0	0.0	0.06	0	0.0	0	0.03	0.02	0.0	0	0.0	0	-0.0	0.0	0	0	0.0	0.0	-0.02	0	0.0	0	0	-0.04	0.0	0	0	0	-0.01	0	0	0	0	0	0.0	0.0	0.0	0	0	0	-0.03	0	-0.0	0.0	0.0	0.0	0.05	0.01	0	0	0.0	0	0	0	-0.03	0.0	-0.04	0	0	0.0	-0.03	0.0	0	0.0	0	0	0	0.0	-0.03	0.0	0	0	0	0	0	0.0	0.05	0	0	0.02	0	0.0	0.06	0	0	0.0	0	0.0	0.03	0.0	0	0	0	0	0	0	0	0	0	-0.0	0.04	-0.01	0	0	-0.0	0.01	0.0	0	0	0	0	0	-0.01	0	0	0.0	0.0	0	0.0	0	0	0	-0.0	0.0	-0.07	0	0	-0.03	0.0	0.0	0	0	0.01	0.0	0.0	-0.01	0	0	-0.01	0.0	0	-0.03	0	0	0.0	0	0	0.0	-0.08	-0.02	0.0	0	0.03	0.0	0.0	-0.02	-0.03	-0.07	0	0	0.06	0	0.0	0	0	-0.01	0.07	0	-0.01	0.0	0.0	0	0	0	0.0	0	-0.02	0.0	0.01	0	0.0	0.0	0	-0.08	0.02	0	0	0	0	0	0	-0.05	0	0	0.07	0	0	0	0.05	0	-0.07	0.04	0	0	0	0	0	0.0	0	0.0	0	0.0	0	0	0	0.0	0.0	0	0.02	0.0	-0.01	0	-0.02	0.0	0	0	0	0	0.0	0.01	-0.06	0.0	0	0	0.0	0	0	0	0	0	0	0	0	0	0	0.0	0	0	0	0	0	-0.03	0	0	0.0	0	0.03	0.0	-0.04	0	0	-0.04	0.0	0	0	0.01	0.0	0.0	0	0.05	0	0.0	0	0.0	0.0	0.0	0.0	-0.02	0.0	-0.06	-0.01	-0.02	0	0	-0.02	0	0	0	0	0	0	-0.06	0.07	-0.03	-0.0	0.0	0	0.0	0.0	0	0.0	0	0.0	0	-0.04	0.0	0.0	0	MONDO	0.0	0	-0.01	-0.06	0.02	0	0.0	0	0	0	0.0	0	15	0.0	0.0	0	0	0	0.03	0	0	0	0	0	0	0.0	0	-0.06	-0.02	-0.01	0.01	0	0.03	0	0	0	0.01	0	0.0	0	0	-0.08	0	0	0	0.03	0.0	0	0.02	0.03	-0.02	0.04	0	-0.02	0.08	0	0.01	0	0.0	0	0.0	0.0	0	0.0	-0.03	-0.01	0	0	0.08	0	0	0	0	0	0.0	0.0	0	0.01	0	0.0	0	0	0.02	0	0	0.0	0	0.04	0.01	0	0	0	0	0.0	0.0	0.0	-0.03	-0.06	-0.02	0.0	0.0	-0.08	0	-0.01	0	0.04	0	0	0.0	0.0	-0.05	0.0	-0.01	0	0	0	0	0	-0.01	0	0	0	0	-0.01	0.01	0.0	0.0	0	0	0.0	0	0.0	0	0	0.0	0	0	0	0.0	0	0.02	0	0	0	0.0	0.06	0	0.0	0	0	0	0	0	0	0	0.03	0	0	0	0.0	0	0	0.05	0	0	0.01	0	0.0	-0.0	0	0.01	0.0	0	0	0	0	0	0	0.02	-0.02	0.04	0.0	0.03	0.0	0.0	0.0	0.0	0	0.0	0	0	0.0	0	0	0	0	0	0	0.02	0	-0.03	0	0	0	0.01	0.02	0	0.0	0	0.04	0	0	0	0.0	0	0	0.01	0	-0.01	0.04	0	0	0.0	-0.01	0	0	0	0	0	0.0	0	-0.05	0	-0.03	0	0	0	0.08	0.0	0.0	0	0.0	0	0	0.04	0	100.0	0	0	0.0	0	0.0	0.02	0	0.0	-0.0	-0.02	0.0	0.0	0	0.0	0	0.0	0	-0.02	0.01	0	0	0	0	0.0	-0.03	0	0.06	0	0.0	0	0	0.0	0	0.0	0.03	0.0	0	0.0	0.05	0	0.0	0.0	0	0	0	0.0	0	0	0	0.0	0.06	0	0.0	0.06	0.0	0	0	0	0	-0.07	-0.02	0	0	0	0	-0.06	0	0.0	0	0	-0.01	0	0.0	0.01	0	0	0.03	0	-0.0	0	0.0	0.0	0	0	0	0	0	0	-0.01	0.01	0	0.0	0	0	0	0	0.02	0	0	0	0	0.04	0.0	0	0	0	0	0	0.0	0.0	0.0	0	0	0	-0.02	0	0	0.06	0	0.0	0.01	0.01	-0.01	0	-0.0	0	0.05	0.0	0	0	0	0	0	0	0.0	0	0	0	0	0.0	0	0	0	0.02	0	0	0	0.0	0.0	0	0	0.0	0	0.0	0	0.02	-0.02	0.0	0	0	-0.01	0.0	0.0	-0.12	-0.0	0	0.03	0.0	0.04	0	0	0.01	-0.0	0	0	0.0	0.0	0	-0.01	0	0.03	0.09	-0.0	-0.0	1	0	0	0	0	0	-0.03	-0.01	0	0	0	0	0	0.0	-0.0	0.0	-0.08	-0.03	0	0.02	0.0	0	0	0	0.03	0.01	-0.01	0	0	0.0	0.0	0	0.0	0.0	0	0	0	0	0	0	0.1	0	0.0	0	0.03	-0.03	0	-0.02	0	0	-0.01	0	-0.0	0	-0.05	0.0	0.06	0	0	-0.04	-0.01	-0.01	0	0.02	-0.0	0	0.01	-0.02	0.0	-0.0	-0.07	0	0.06	0	0.01	0	0	0	0	0	0	0	0	0	-0.03	0.0	0	1	0	0	0	0	0	0	0	0	0	0	-0.01	0	-0.02	0	-0.04	0.0	-0.0	-0.01	0	0	-0.03	0	0	0	0	0.0	0.0	0	0	0.02	0.0	0	0	0	0	0.0	0	0.0	0	0	0	0.0	-0.01	0	0	0.0	-0.02	0	0	-0.02	0	0.02	0.04	0	0.0	0.02	0.03	0	0	0	0	0	0	0	0	0	0.0	0	0.0	0	0	0	0.01	0.0	0	0.04	0	0.0	0	0.08	-0.01	0.0	0	0	0.0	0.02	0	0.0	0.0	0.03	0	0	0.0	0	0	0	0.04	0.0	-0.02	0	0	0	0	-0.01	0	-0.02	-0.02	0.0	-0.0	0	0	0	0	0	0.02	-0.0	0	0.0	-0.02	0	0	0.0	0.05	0	0.0	0	0	-0.01	0	0	0	0	0	0.0	0	0	0.0	0	0	0	-0.03	0	0	0	0	0	0	0	0.0	-0.05	0	-0.05	0	0	0.03	-0.05	-0.04	0	0	0	0	0.0	0	0.05	0.02	0	0	0	0	0	0	0	0.0	0	0.0	0	0	0.04	0	0.0	0	0.0	0	0.03	0	0	0	0	0	0	0	0	0	-0.03	0	0	0.04	-0.0	0	0.0	0	0	-0.02	0	0.02	0	0	0.03	-0.06	0	0	0	0	0.0	0	0.01	0	0	0.0	0.0	0.0	0.05	-0.05	0	0	0.05	0	0.03	0	0.0	0.05	0	0	0	0	0	0	0	0	0.0	0	0	0.0	0	0	-0.05	0.0	0	0	0.0	0	0	0.0	0.0	0.0	-0.03	0.04	0.04	0	-0.04	0.02	0	0	0.0	-0.01	0	-0.03	-0.02	0	0	0	0.0	0.06	0	0.0	0	-0.06	-0.01	0.0	0	0	0.0	0	0	0	0	0	0	0	0	0.01	0	0.04	0	0	0.0	0	0.0	0.0	0	0	0	0	0.0	0.0	0	0	-0.04	0.0	0	0.02	0	-0.07	0	0	0	0.01	0.04	0.01	0.0	-0.0	0.0	0	0	1	0.0	0	0.0	0.02	0.0	0.01	0	0	-0.03	0	0	0	0	0	0	0	0	0	0	0	0	0	-0.09	0	0	-0.04	-0.02	0.0	0	0	0.0	0	0	0	0	0.0	0	0	0	0.0	0	0.0	0.0	0	0.04	0.04	0.02	0	0	0	0.01	0	0	0	0	0.05	0.28	0	0	0	0	0	0	0.05	0.01	0.0	0	-0.0	0.05	0.0	-0.05	0.0	0	0.0	0	0.06	0.0	0.01	0.03	0.0	0	-0.0	0	0	0	-0.01	0	0	0	0	0.0	0	0	0	-0.04	-0.02	0	0.0	0	-0.05	0.28	0.0	0.01	0	0	0	0	0.0	0.0	0	0	0.0	0.07	0.0	0	0.0	0.04	0.0	0	0	0	0	0.0	0	0	0	0	0	0.0	-0.01	0	0	0.01	-0.0	0	0	0.0	0.01	0.0	-0.02	0.0	0	0	-0.02	0	0.0	0	0	0	0	0	0.0	0	0	0	0.0	-0.05	0	0	0	0.0	0.0	0	0	0.1	0	0	0	-0.03	0.0	-0.0	-0.01	0.04	0.0	0	0	0.0	0.02	0.0	0	0	0	0.0	0.02	0.0	0	0	0	0.0	0	0.0	-0.0	0.0	0	0	0	0	0	0	0	0.0	0	0.0	0	0.0	0	0	0	0.0	0	0	0.0	0	0.0	0	0	0	0.05	0.01	0	0	0.07	0.02	0	0.03	0	0	0	0	-0.06	-0.01	0	0.03	0	0.06	-0.01	0	0.0	0	0.04	0.0	0	0	0	0	0	0.0	0	0	0	0	0	0.0	0	0	0.0	0	0	0.04	0	-0.0	0	0	0	0	0	0	0	0	0	0	0.02	0	0	0.0	0	0.0	0	0	0	0	0	0	-0.02	0.0	0.0	-0.01	0	0	0	-0.02	0.0	0.0	0	0	0.0	0	-0.04	-0.0	-0.01	0.0	0	0.01	0.0	0	0.0	0	0.0	-0.05	0	0	0	0	0.0	0.0	0.01	0	0.0	0	0.0	0	0	0	0	0	0.0	0.0	0.0	0.0	0	0.0	0.03	0	0	0	0	0	0	0	0	-0.02	0.0	0	0	0	0	0.0	-0.03	0	0	0	0	0	1	0.05	0	0	-0.05	0.0	0.0	0	0.0	0.0	0	-0.05	0	0	0	0.04	0.06	0	-0.02	0	0	0	0.01	0.0	0.0	0	0	0.0	0	0	0	0	0	0	0	0	0	0	0	0	0	0	0.0	0.0	0.0	0	0	0	0	-0.06	-0.09	0	0	0.05	0.0	0	0.0	0.0	1	0	1	-0.06	0	0	0	0	0.02	0.0	0	0	0	0.02	-0.02	0.0	0	0	0.02	0	1	0	0.02	0	0	0	-0.0	0	0.0	0	0	0	0.03	0	0	0	-0.01	0	0	0	-0.0	0	0	0	0	0.0	0	0	0.0	-0.03	0	0	-0.04	-0.02	0.0	0	0	0.0	0	0	0	0	0.0	0	0.0	0.0	-0.02	1.0	0	0	-0.04	0.06	0	0.0	0	0	0	0	1.0	0	-0.01	0	0.04	0	0	0	0	0	-0.01	0	0	0	0	0	-0.02	0	0.01	0	0	0	0.0	0.28	0.01	0.0	0	0	0	0	0	0	0	0.03	0.0	-0.05	0	0.0	-0.07	0.0	-0.0	-0.03	-0.03	0.08	0.0	0	0	0	0	0.0	0.02	0.0	0.0	0	0.0	0	0	-0.01	0	0.0	0	0.0	0.0	0	0	0	-0.03	0.04	0	0	-0.05	0	0.0	0	0.02	0	0	0	0	0.0	0.0	-0.02	0	0	0	0	0.01	0.0	-0.0	0	0	0.0	-0.04	0	0	0.04	0.0	0.0	0	0	0	0	-0.01	0.0	0	0	0	-0.04	0	0	-0.0	-0.03	0.0	-0.04	0	0	0.04	0	0.02	0.01	0.0	0	0	0	0	0	0	0	0.0	0	0.05	0.0	0	0.09	0	0	0.0	0	0	0	0.0	0.02	0.0	0.02	0	0	0	0	0	-0.04	0	0	0	0.01	0	0	0	0	0	0.0	0.0	0.0	0	0	0	0.0	0	0	0.0	0	0	0	0	0	0	-0.03	0.05	0	0	0.01	0.0	0.0	0	0	0	0.0	0	0	0	0	0	0.0	0.0	0.03	0.0	0	0	0	0	0	-0.03	-0.0	0	0	0	0	0	0	0.0	0	0.0	0	-0.3	0.05	0	0	0	0.07	0	0	0.0	-0.08	0.02	0	-0.02	0.0	0	0	0	0	0.0	0.0	0	0	-0.07	0.0	0.04	0.0	0.0	0.07	0.11	0	0	0	-0.01	43	0.0	-0.05	-0.07	0	0	0.0	0.03	0.0	0	0.0	0.0	0	0.0	0.08	0	0.0	-0.06	0.0	0	-0.04	0.0	0	0	0	0.0	0	0.0	0	0	0.0	0	0	0	0	0	-0.05	0	-0.02	0	0	-0.07	0.0	0	0	0.02	0.02	-0.0	0.0	0	0	0	0	-0.01	0	0.01	0.0	0.0	-0.03	0	0.0	1	0	0.0	0.02	0	0.0	0	-0.02	0	0	0	0	-0.05	-0.02	0.0	0	-0.01	0.03	0.0	0	0	-0.08	-0.02	-0.0	0.0	0	0	0.0	-0.0	0	0	0.0	0.0	0.0	0	0	3	0	0	0	0	-0.01	0	0.05	0	0	0.0	0.0	0	0	0	0	-0.05	-0.02	0.06	0.01	0.0	0	0	-0.04	0.04	0	0	-0.01	0.0	0	-0.01	0	0	0	-0.02	0	0	0	0	0	0	-0.06	0	0.06	0	0	0.0	-0.05	0.0	0.0	0	0.05	0.0	0.01	-0.03	0	0	0	0	0	0	0	0.0	0	-0.01	0.04	0	0	0	-0.07	0.0	0	0	0.0	0	0	0.01	0.02	0.0	0.01	0.0	0	0	0.0	0	0.04	0	0	0.0	0	0	0	0	-0.02	0.0	0.0	-0.04	0.01	-0.01	0	0	0.03	0.0	0	0.09	0.0	0.01	0.0	0	0	0	0	0	0.0	-0.04	0	0	0.0	0.01	0.0	0	0.0	0	0	-0.01	0.01	0	0	0.0	0	0.0	0	0.02	0	0.04	0	0.0	0	0	0	0	0	0	0.04	0.03	0	0.01	0	0	0	0	-0.0	-0.01	0	0.0	0.0	0	0	0	0.05	0	0	1	0	0	-0.05	0.04	-0.04	0	0.03	-0.1	0	0.03	0.0	0.0	0	0	0.0	0	0.04	0.0	0.0	-0.01	-0.01	0.03	0.0	0	-0.05	0	-0.0	0	0	1	0.64
erythroderma desquamativum	0	0	0.0	0	0.0	0.0	0	-0.09	0	0	0	0.02	0	0.0	0	0	-0.03	0.0	0.0	-0.01	0.0	0	-0.04	0	0	0.0	-0.05	0	0	0.06	-0.04	0	0	0	0	0	0	0	0	0	-0.02	0	0.0	0.02	0.02	0	-0.0	0.03	0.01	-0.01	0.0	0	-0.0	-0.01	0	0.02	0.0	-0.02	0	0	0	0	0.03	-0.03	0.0	0	0	0	0	0	0	0	0	0.0	0	-0.01	0	0.0	-0.04	0.0	0.0	0	0	0	0	0	0.04	0	0.02	0.02	0	0	0.0	0	-0.03	0	0	0	0.0	-0.0	0	0.01	0.0	0.0	0	0.02	0	0.0	0.0	0	0	0.0	0	-0.06	0.05	0.05	0	0.03	0	-0.0	0	0	0.0	0.0	0	0	0	-0.06	-0.03	0	0.0	0.03	0.04	0.0	0.02	0	0	0.0	0	0	0	0.0	0	0.02	0	-0.01	0.08	0	0	-0.06	0	0	0.0	0	-0.04	0	0.0	-0.08	0	0	0.0	0	0	0.0	0	0	0.0	0.0	0	0	0	-0.01	0.02	0	0	0	0	0	0	0	0	0.0	0	0.0	-0.09	-0.11	0	0	0	0.0	0	-0.06	0	-0.02	0	0.01	0	0	-0.01	0.06	0.0	0	0.01	0.0	0.0	0	0	0.0	0.02	0	0	0.02	0	0	0	0	0	0	0	0	0	0	0	0.03	0	0	0	0.05	0.03	0	0.0	0	0.0	0.0	0	-0.04	0.0	0.03	0.0	0	0	0	0	0	0	-0.01	0	0	0.04	-0.03	-0.04	0	-0.01	0.0	0.0	0	0	0	0	0.0	0	0	0.0	0.01	-0.02	0.0	0.0	0.01	0	0.06	0	0.0	0	0	0	-0.07	0.0	0	0	0	0.0	0	0.01	0	-0.04	0.0	0	0	0	0.0	0	0	-0.01	-0.0	0	0	0.05	0.0	0	0.03	0	0	0.0	0	0	0.03	0	0	0	0	0.0	0	0	0.0	0	0	-0.06	0	0	-0.01	0.05	0	0.01	0	0	-0.06	0	-0.03	0	0.0	0.0	0	0	0	0.0	0	0.0	0	0	0	0.0	0	0.0	0	-0.04	-0.02	0	0	0.02	0.0	0	0	0	0	0.04	0	0.02	0.0	0	0	0	0.0	-0.05	-0.04	0	-0.02	0	0.0	0.0	0	-0.02	0	0	-0.03	-0.0	0	0	-0.09	0	0.02	0	0	0	0	0	0	0.02	0	-0.06	0.0	0.0	0.0	0.0	0	0.03	0.0	0	0	0	0	0	0	0	0	0.01	0	0	0	0	0	0	0.0	0	0.0	0	0	0	0.04	0.01	0.0	-0.02	0	-0.07	0	0.0	0	-0.05	0.02	-0.0	0	0.0	0	0	0.03	0.04	-0.04	0.0	0.0	0	0	0	0.02	0.0	0	0.0	0	0.0	0.01	0	0.12	0	0.03	0	0	0	0	0	0	-0.03	-0.01	0	0	0	0	-0.06	0.0	0	0.04	0	0	0	-0.01	0.0	0	0.04	0	0	0	0	0.0	0.0	0	0.01	0.0	0.02	0.0	0.0	0	0.0	0	0	0	0.0	0	-0.03	0	0	0	0.03	0	0	0	0	-0.03	0.01	0	0	0	-0.07	-0.01	0	0.0	0.0	0	0	0	0.0	0.0	0	0	0	0	-0.05	0	0.02	0	0.0	0	0.0	0.01	0.0	0.06	0	0	0	0.0	-0.02	0.02	0	0	0	0	0	0	0	0.0	0	0	0	0	0	0	0.0	0.0	0	0	6	0	0	0	0.0	0	0	0	0.0	0.0	0.0	0	0	0	0	0.01	0.0	0	0.0	-0.0	0	0	-0.0	-0.0	0	0	0.0	0	0.0	0.0	0.01	0	0	0	0	0	0	0	0	-0.0	0	0	0.0	0	0	0	0	0	0.0	0	-0.03	0.0	-0.04	0	0.0	0	0.01	0	0.0	0	0	0	0	0	0.02	0.02	0	0	0.03	0	0	0	0.0	0.0	0	0	0	0	0.0	0	-0.0	0	0.04	0	0	-0.01	-0.06	0.02	-0.05	0.0	0	-0.03	0	-0.01	0	0.0	0	0	0.0	0.0	0	0.0	0.0	-0.03	-0.03	0	0	0.0	0	-0.01	0.03	0.0	0	0.03	0.0	0	0.01	0.0	-0.04	-0.04	0.0	-0.02	0.0	0.0	0	0	-0.06	0	0	0	0.0	0.02	0.0	0	0.0	0	0	0.0	0	0.0	0.0	0	0.0	0	0.0	0.0	0	0	0	0	0	0.0	0	0	0	0	0.0	0.03	0.0	0	0.0	0	0	0	0	-0.07	0	0.0	0	0	0	0.0	0.0	0	0	0	0.01	0	0	0	0.0	0.0	0	0	0	0	0	0	0	0.01	0.07	0.0	0.0	0	0	-0.01	-0.0	0.0	0	0	-0.04	0.01	0.0	0	-0.05	0	0.06	0.0	0.0	0.03	-0.01	0	-0.11	-0.02	0.0	0.0	-0.0	0	0.0	0	0	0.0	0.08	-0.04	0	0.04	0.0	0	0	0.0	0.07	0	-0.0	0	0.0	-0.04	0	0.0	0	0	-0.0	0	-0.0	0	0	0	0.0	0.0	0	0.0	0	0.04	0.0	0	0.0	1.0	-0.13	0.0	0	0.0	0	0	0	0	0.02	-0.01	-0.0	0.0	0	0	0.0	0.0	0	0	0	-0.04	0	0.05	-0.05	0.0	0.02	0	0	0	0	0	0	0.0	0	0.0	-0.02	0	0.0	0	0.02	-0.03	0.0	0	0.0	0	0.02	0.0	0	0	0.0	0.0	0.01	0	0.0	0	0	0.02	0.0	0	0	0	-0.07	0	0	0	0	0	0.0	0.0	0.0	0	0	0	0.08	0	0.0	0.0	0.0	0.0	-0.02	-0.02	0	0	0.0	0	0	0	-0.03	0.0	0.04	0	0	0.0	0.02	0.0	0	0.0	0	0	0	0.0	-0.01	0.0	0	0	0	0	0	0.0	0.0	0	0	-0.02	0	0.0	-0.0	0	0	0.0	0	0.0	-0.01	0.0	0	0	0	0	0	0	0	0	0	0.04	0.03	-0.0	0	0	0.01	-0.0	0.0	0	0	0	0	0	0.03	0	0	0.0	0.0	0	0.0	0	0	0	0.03	0.0	-0.0	0	0	-0.03	0.0	0.0	0	0	-0.02	0.0	0.0	-0.03	0	0	-0.04	0.0	0	0.02	0	0	0.0	0	0	0.0	0.05	-0.03	0.0	0	0.09	0.0	0.0	0.02	-0.04	-0.01	0	0	-0.08	0	-0.0	0	0	0.04	0.04	0	-0.01	0.0	0.0	0	0	0	0.0	0	0.04	0.0	-0.02	0	0.05	0.0	0	-0.03	0.05	0	0	0	0	0	0	0.01	0	0	-0.02	0	0	0	-0.02	0	-0.01	-0.02	0	0	0	0	0	0.0	0	0.0	0	0.0	0	0	0	0.0	0.0	0	0.03	0.0	0.04	0	0.03	0.0	0	0	0	0	-0.02	-0.07	-0.0	0.0	0	0	0.0	0	0	0	0	0	0	0	0	0	0	0.0	0	0	0	0	0	-0.01	0	0	0.0	0	0.03	0.0	0.02	0	0	-0.05	0.0	0	0	-0.02	0.0	0.0	0	-0.03	0	0.0	0	-0.04	0.0	0.0	0.0	-0.01	0.0	0.02	0.02	-0.0	0	0	0.02	0	0	0	0	0	0	0.02	-0.03	-0.02	0.01	0.0	0	0.01	0.0	0	0.0	0	0.0	0	0.04	0.0	0.0	0	MONDO	0.0	0	-0.01	0.02	-0.04	0	0.0	0	0	0	0.0	0	15	0.0	0.0	0	0	0	0.01	0	0	0	0	0	0	0.0	0	-0.03	-0.04	-0.01	-0.0	0	0.03	0	0	0	0.0	0	0.0	0	0	0.03	0	0	0	0.05	0.0	0	0.04	0.07	-0.0	-0.01	0	0.02	0.04	0	-0.04	0	0.0	0	0.0	0.0	0	0.0	0.02	0.06	0	0	-0.01	0	0	0	0	0	0.0	0.0	0	0.02	0	0.0	0	0	0.01	0	0	0.0	0	-0.01	0.02	0	0	0	0	0.0	0.0	0.0	-0.01	-0.03	0.06	0.0	0.04	-0.07	0	-0.03	0	-0.01	0	0	0.0	0.0	-0.02	0.0	0.04	0	0	0	0	0	0.02	0	0	0	0	-0.02	0.05	0.0	0.0	0	0	0.0	0	0.0	0	0	0.0	0	0	0	0.0	0	-0.02	0	0	0	0.0	-0.03	0	0.0	0	0	0	0	0	0	0	0.05	0	0	0	0.0	0	0	0.01	0	0	-0.01	0	0.0	0.01	0	0.0	0.0	0	0	0	0	0	0	0.01	0.02	-0.0	0.0	-0.02	0.0	0.0	0.0	0.0	0	0.0	0	0	0.0	0	0	0	0	0	0	-0.02	0	-0.04	0	0	0	0.03	-0.01	0	0.0	0	0.0	0	0	0	0.04	0	0	0.0	0	0.01	-0.04	0	0	0.0	0.03	0	0	0	0	0	0.0	0	0.03	0	0.0	0	0	0	-0.0	0.0	0.0	0	0.0	0	0	-0.05	0	0.0	0	0	0.0	0	0.0	0.02	0	0.0	-0.06	0.01	0.0	0.0	0	0.05	0	0.02	0	0.01	-0.04	0	0	0	0	0.0	-0.03	0	-0.04	0	0.0	0	0	0.0	0	0.0	-0.01	0.0	0	0.0	0.01	0	0.0	0.0	0	0	0	0.0	0	0	0	0.0	0.0	0	0.0	0.06	0.0	0	0	0	0	-0.07	-0.04	0	0	0	0	0.01	0	0.0	0	0	-0.03	0	0.02	0.03	0	0	0.03	0	-0.0	0	0.0	0.0	0	0	0	0	0	0	0.05	-0.02	0	0.0	0	0	0	0	-0.02	0	0	0	0	-0.06	0.0	0	0	0	0	0	0.0	0.0	0.0	0	0	0	-0.0	0	0	-0.08	0	0.0	0.0	0.0	0.01	0	0.01	0	-0.02	0.0	0	0	0	0	0	0	0.0	0	0	0	0	0.0	0	0	0	0.02	0	0	0	0.0	0.0	0	0	0.0	0	0.0	0	0.04	0.02	0.0	0	0	0.01	0.0	0.0	-0.0	-0.03	0	-0.04	0.0	0.01	0	0	-0.01	0.0	0	0	0.0	0.0	0	0.03	0	0.01	0.04	-0.04	-0.0	0	0	0	0	0	0	0.02	-0.02	0	0	0	0	0	0.0	-0.08	0.0	0.05	0.01	0	-0.0	0.0	0	0	0	-0.05	-0.02	0.0	0	0	0.0	0.0	0	0.0	0.0	0	0	0	0	0	0	-0.02	0	0.0	0	-0.03	-0.0	0	-0.04	0	0	-0.02	0	-0.03	0	0.06	0.0	-0.02	0	0	0.06	-0.01	0.04	0	-0.03	-0.03	0	0.01	-0.03	0.0	0.04	0.04	0	-0.02	0	0.01	0	0	0	0	0	0	0	0	0	-0.02	0.0	0	5	0	0	0	0	0	0	0	0	0	0	0.02	0	-0.03	0	-0.01	0.02	-0.05	-0.07	0	0	-0.01	0	0	0	0	0.0	0.0	0	0	0.02	0.0	0	0	0	0	0.01	0	0.0	0	0	0	0.0	0.04	0	0	0.0	-0.04	0	0	-0.04	0	-0.03	-0.01	0	0.0	0.01	0.0	0	0	0	0	0	0	0	0	0	0.0	0	0.0	0	0	0	0.01	0.0	0	-0.01	0	-0.04	0	0.08	0.02	0.0	0	0	0.0	-0.04	0	0.0	0.0	-0.03	0	0	-0.04	0	0	0	-0.05	0.0	0.07	0	0	0	0	0.02	0	-0.02	-0.04	0.0	-0.05	0	0	0	0	0	0.03	-0.02	0	0.0	-0.03	0	0	0.0	0.04	0	0.0	0	0	0.01	0	0	0	0	0	0.0	0	0	0.0	0	0	0	0.07	0	0	0	0	0	0	0	0.0	-0.03	0	-0.0	0	0	0.01	0.05	-0.01	0	0	0	0	0.0	0	0.08	-0.0	0	0	0	0	0	0	0	0.0	0	0.0	0	0	0.01	0	0.0	0	0.0	0	-0.05	0	0	0	0	0	0	0	0	0	0.03	0	0	-0.01	-0.05	0	0.0	0	0	-0.01	0	0.05	0	0	-0.03	0.01	0	0	0	0	0.0	0	-0.02	0	0	0.0	0.0	0.0	-0.03	-0.06	0	0	0.01	0	0.05	0	0.0	-0.1	0	0	0	0	0	0	0	0	100.0	0	0	0.0	0	0	-0.01	0.0	0	0	0.0	0	0	0.0	0.0	0.01	0.01	-0.05	-0.01	0	0.01	0.0	0	0	-0.01	0.02	0	-0.0	0.07	0	0	0	0.0	0.04	0	0.0	0	0.0	0.01	0.0	0	0	0.0	0	0	0	0	0	0	0	0	-0.01	0	-0.01	0	0	0.0	0	0.0	0.0	0	0	0	0	0.0	0.0	0	0	-0.05	0.0	0	-0.03	0	0.05	0	0	0	0.02	0.08	0.01	0.0	-0.06	0.0	0	0	5	0.0	0	0.0	0.04	0.0	0.05	0	0	-0.04	0	0	0	0	0	0	0	0	0	0	0	0	0	-0.02	0	0	0.03	-0.1	0.0	0	0	0.0	0	0	0	0	0.0	0	0	0	0.0	0	0.0	0.0	0	0.07	0.01	-0.04	0	0	0	0.02	0	0	0	0	-0.03	0.0	0	0	0	0	0	0	0.01	-0.12	0.0	0	0.05	-0.02	0.0	0.0	0.0	0	0.0	0	-0.04	0.0	0.02	-0.06	0.0	0	0.01	0	0	0	0.0	0	0	0	0	0.0	0	0	0	0.01	-0.02	0	0.0	0	-0.01	0.01	0.0	-0.02	0	0	0	0	0.0	0.0	0	0	0.0	-0.02	0.0	0	0.08	0.03	0.0	0	0	0	0	-0.02	0	0	0	0	0	0.0	0.02	0	0	-0.02	0.04	0	0	0.0	-0.0	0.0	0.01	0.0	0	0	0.03	0	0.0	0	0	0	0	0	0.0	0	0	0	0.0	-0.03	0	0	0	0.0	0.0	0	0	0.04	0	0	0	-0.05	0.0	-0.04	0.07	0.09	0.0	0	0	0.0	-0.01	0.0	0	0	0	0.0	0.01	0.0	0	0	0	0.0	0	0.0	0.03	0.0	0	0	0	0	0	0	0	0.0	0	0.0	0	0.0	0	0	0	0.0	0	0	0.0	0	0.0	0	0	0	0.02	-0.01	0	0	0.03	0.01	0	-0.07	0	0	0	0	0.01	0.09	0	-0.01	0	0.06	-0.0	0	0.0	0	-0.01	0.0	0	0	0	0	0	0.0	0	0	0	0	0	0.0	0	0	0.0	0	0	-0.02	0	0.06	0	0	0	0	0	0	0	0	0	0	-0.01	0	0	0.0	0	0.0	0	0	0	0	0	0	0.07	0.0	0.0	-0.05	0	0	0	0.01	0.0	0.0	0	0	0.06	0	0.02	0.06	-0.02	0.0	0	0.01	0.0	0	0.0	0	-0.09	0.08	0	0	0	0	0.0	0.0	0.01	0	0.0	0	0.0	0	0	0	0	0	0.02	0.01	0.0	0.0	0	0.0	-0.03	0	0	0	0	0	0	0	0	0.0	-0.02	0	0	0	0	0.0	0.02	0	0	0	0	0	1	0.0	0	0	-0.0	0.0	-0.03	0	0.0	0.0	0	0.0	0	0	0	-0.05	-0.08	0	-0.01	1	0	0	0.04	0.0	0.0	0	0	0.0	0	0	0	0	0	0	0	0	0	0	0	0	0	0	0.0	-0.01	0.05	0	0	0	0	-0.05	0.03	0	0	-0.03	0.0	0	0.0	0.0	0	0	5	-0.06	0	0	0	0	0.02	0.0	0	0	0	0.01	-0.01	0.0	0	0	-0.03	0	5	0	-0.02	0	0	0	0.02	0	0.0	0	0	0	0.03	0	0	0	-0.04	0	0	0	-0.03	0	0	0	0	0.0	0	0	0.0	-0.06	0	0	-0.08	-0.0	0.0	0	0	0.01	0	0	0	0	0.0	0	0.0	0.05	-0.01	1.2	0	0	-0.02	0.06	0	0.0	0	0	0	0	0.0	0	0.02	0	0.01	0	0	0	0	0	-0.01	0	0	0	0	0	0.0	0	0.01	0	0	0	0.0	0.01	0.01	0.0	0	0	0	0	0	0	0	-0.02	0.0	-0.04	0	0.0	-0.06	0.0	-0.03	0.05	-0.01	0.07	0.0	0	0	0	0	0.0	0.04	0.0	0.0	0	0.0	0	0	0.01	0	0.0	0	0.0	0.0	0	0	0	-0.01	-0.07	0	0	-0.04	0	0.0	0	-0.02	0	0	0	0	0.0	0.0	-0.07	0	0	0	0	0.03	0.0	-0.01	0	0	0.0	-0.03	0	0	0.0	0.0	0.0	0	0	0	0	-0.13	0.0	0	0	0	-0.02	0	0	0.03	0.01	0.0	0.01	0	0	0.05	0	-0.01	-0.03	0.0	0	0	0	0	0	0	0	0.0	0	-0.09	0.0	0	0.01	0	0	0.0	0	0	0	0.0	0.02	0.0	0.03	0	0	0	0	0	0.01	0	0	0	0.05	0	0	0	0	0	0.0	0.0	0.0	0	0	0	0.0	0	0	0.0	0	0	0	0	0	0	0.07	0.0	0	0	0.05	0.0	0.0	0	0	0	0.0	0	0	0	0	0	0.0	0.0	-0.01	0.0	0	0	0	0	0	0.03	0.0	0	0	0	0	0	0	0.0	0	0.0	0	-0.3	-0.0	0	0	0	0.0	0	0	0.0	-0.04	-0.0	0	-0.01	0.0	0	0	0	0	0.0	0.0	0	0	-0.05	1.0	0.01	0.0	0.0	-0.04	0.06	0	0	0	-0.01	9	0.0	-0.02	-0.02	0	0	0.0	0.03	0.0	0	0.02	0.0	0	0.0	0.0	0	0.0	-0.1	0.0	0	0.03	0.0	0	0	0	0.0	0	0.0	0	0	0.0	0	0	0	0	0	-0.01	0	0.02	0	0	-0.03	0.0	0	0	-0.02	-0.03	0.07	0.0	0	0	0	0	0.04	0	0.03	0.02	-0.0	0.08	0	0.0	5	0	0.0	-0.05	0	0.0	0	0.01	0	0	0	0	-0.01	0.06	0.0	0	0.03	0.0	0.0	0	0	0.05	0.04	0.01	0.0	0	0	0.0	-0.01	0	0	0.0	0.0	0.0	0	0	7	0	0	0	0	0.02	0	-0.01	0	0	0.0	0.0	5	0	0	0	-0.01	-0.03	0.05	-0.03	0.0	0	0	0.0	0.01	0	0	0.07	0.0	0	0.01	0	0	0	-0.0	0	0	0	0	0	0	0.04	0	-0.04	0	0	-0.04	-0.0	0.0	0.0	0	-0.04	0.03	0.03	-0.01	0	0	0	0	0	0	0	0.0	0	0.02	0.01	0	0	0	0.04	0.0	0	0	0.0	0	0	-0.02	0.02	0.0	0.04	0.0	0	0	0.0	0	-0.02	0	0	0.0	0	0	0	0	0.01	-0.01	0.0	-0.01	0.04	-0.05	0	0	0.08	0.0	0	0.03	0.0	0.04	0.0	0	0	0	0	0	0.0	-0.03	0	0	0.0	0.04	0.0	0	0.0	0	0	-0.02	0.03	0	0	-0.05	0	0.0	0	0.07	0	0.02	0	0.0	0	0	0	0	0	0	-0.03	0.03	0	0.04	0	0	0	0	-0.07	0.0	0	0.0	0.0	0	0	0	-0.05	0	0	1	0	0	-0.02	0.01	-0.01	0	-0.01	-0.01	0	-0.01	0.0	0.0	0	0	0.0	0	0.02	0.0	0.0	0.01	-0.02	0.05	0.0	0	0.01	0	-0.01	0	0	1	0.64
left ventricular hypertrophy	0	0	0.0	0	0.0	-0.01	0	0.04	0	0	0	-0.02	0	0.0	0	0	0.06	0.5	0.0	0.04	0.0	0	-0.04	0	0	0.0	-0.02	0	0	0.07	-0.01	0	0	0	0	0	0	0	0	0	0.03	0	0.0	0.0	-0.03	0	0.04	-0.04	0.01	-0.0	0.0	0	-0.05	0.0	0	-0.03	0.0	-0.02	0	0	0	0	0.02	-0.03	0.0	0	0	0	0	0	0	0	0	0.34	0	-0.01	0	0.0	-0.01	0.0	0.0	0	0	0	0	0	0.04	0	-0.0	0.07	0	0	0.26	0	0.01	0	0	0	0.0	0.0	0	0.0	0.0	0.0	0	-0.0	0	0.0	0.0	0	0	0.0	0	0.06	0.02	-0.01	0	0.04	0	-0.0	0	0	0.0	0.12	0	0	0	-0.03	-0.01	0	0.0	0.05	-0.03	0.0	-0.02	0	0	0.0	0	0	0	0.0	0	0.04	0	0.11	-0.05	0	0	0.01	0	0	0.0	0	0.02	0	0.0	-0.01	0	0	0.0	0	0	0.0	0	0	0.0	0.0	0	0	0	-0.02	0.01	0	0	0	0	0	0	0	0	0.0	0	0.0	-0.03	-0.04	0	0	0	0.0	0	0.04	0	-0.01	0	-0.01	0	0	-0.01	-0.0	0.0	0	0.01	0.0	0.0	0	0	0.0	0.03	0	0	-0.02	0	0	0	0	0	0	0	0	0	0	0	-0.01	0	0	0	0.0	-0.03	0	0.0	0	0.0	0.0	0	-0.02	-0.0	0.01	0.0	0	0	0	0	0	0	0.02	0	0	-0.03	0.01	-0.06	0	0.08	0.0	0.0	0	0	0	0	0.0	0	0	0.05	0.02	0.02	0.0	0.0	-0.0	0	0.02	0	0.26	0	0	0	-0.07	0.0	0	0	0	0.01	0	-0.02	0	0.01	0.01	0	0	0	0.0	0	0	0.07	-0.01	0	0	0.02	0.0	0	0.08	0	0	0.0	0	0	0.02	0	0	0	0	0.0	0	0	0.0	0	0	-0.03	0	0	0.01	-0.01	0	-0.03	0	0	-0.03	0	0.02	0	0.0	0.0	0	0	0	0.0	0	0.0	0	0	0	0.0	0	0.0	0	-0.05	-0.01	0	0	0.01	0.0	0	0	0	0	0.03	2	-0.0	0.0	0	0	0	0.0	-0.06	0.02	0	0.06	0	0.0	0.03	0	0.08	0	0	0.06	0.08	0	0	-0.01	0	-0.05	0	0	0	0	0	0	0.01	0	0.04	0.0	0.0	-0.04	0.0	0	-0.05	0.0	0	0	0	0	0	0	0	0	-0.01	0	0	0	0	0	0	0.0	0	0.0	0	0	0	-0.0	0.02	0.0	-0.0	0	-0.01	0	0.0	0	-0.04	-0.06	-0.02	0	0.02	0	0	-0.03	-0.04	0.03	0.01	0.0	0	0	0	-0.07	0.0	0	0.0	0	0.0	0.04	0	-0.05	0	0.01	0	0	0	0	0	0	-0.02	-0.06	0	0	0	0	-0.01	0.0	0	-0.01	0	0	0	0.03	0.0	0	0.07	0	0	0	0	0.0	0.0	0	-0.04	0.0	0.01	0.0	0.0	0	0.0	0	0	0	0.0	0	0.0	0	0	0	-0.03	0	0	0	0	0.0	-0.05	0	0	0	0.0	-0.02	0	0.0	0.0	0	0	0	0.0	0.0	0	0	0	0	-0.0	0	-0.04	0	0.0	0	0.0	0.06	0.0	-0.01	0	0	0	0.0	0.03	-0.02	0	0	0	0	0	0	0	0.0	0	0	0	0	0	0	0.0	0.01	0	0	3656	0	0	0	0.0	0	0	0	0.28	0.0	0.0	0	0	0	0	-0.03	0.0	0	0.0	-0.02	0	0	-0.01	-0.03	0	0	0.0	0	0.01	0.0	-0.07	0	0	0	0	0	0	0	0	-0.05	0	0	0.0	0	0	0	0	0	0.0	0	-0.0	0.0	0.02	0	0.0	0	0.06	14	0.0	0	0	0	0	0	0.02	-0.04	0	0	0.0	0	0	0	0.0	0.0	0	0	0	0	0.0	0	0.0	0	-0.03	0	0	0.02	-0.03	-0.02	-0.05	0.01	0	-0.02	0	-0.05	0	0.0	0	0	0.0	0.0	0	0.0	0.0	0.0	0.0	0	0	0.0	0	0.05	-0.02	0.0	0	0.02	0.0	0	-0.03	0.0	-0.04	-0.0	0.0	-0.03	0.0	0.03	0	0	0.05	0	0	0	0.0	0.03	0.0	0	0.0	0	0	0.0	0	0.0	0.0	0	0.0	0	0.02	0.0	0	0	0	0	0	0.0	0	0	0	0	0.0	-0.01	0.0	0	0.0	0	0	0	0	0.04	0	0.0	0	0	0	0.37	0.0	0	0	0	-0.05	0	0	0	0.0	0.0	0	0	0	0	0	0	0	-0.03	-0.01	0.0	0.0	0	0	0.0	0.03	0.0	0	0	-0.02	0.05	0.0	0	0.07	0	0.03	0.01	0.0	0.01	-0.0	0	-0.03	0.0	0.0	0.0	0.03	0	0.0	0	0	0.0	0.01	0.09	0	-0.02	0.0	0	0	0.0	-0.02	0	0.01	0	0.27	0.02	0	0.0	0	0	-0.02	0	0.06	0	2	0	0.0	0.0	0	0.0	0	0.01	0.26	0	0.0	1.0	-0.0	0.0	0	0.0	0	0	0	0	0.05	-0.02	0.07	0.0	0	0	0.0	0.0	0	0	0	-0.02	0	-0.01	-0.02	4.32	0.03	0	0	0	0	0	0	0.0	0	0.0	-0.02	0	0.0	0	0.0	-0.03	0.0	0	0.0	0	-0.03	0.0	0	0	-0.01	0.0	0.01	0	0.0	0	0	0.0	0.0	0	0	0	-0.08	0	0	0	0	0	0.0	0.0	0.0	0	0	0	0.05	0	-0.01	0.0	0.0	0.0	0.06	-0.1	0	0	0.0	0	0	0	-0.02	0.01	0.04	0	0	0.0	0.03	0.0	0	0.37	0	0	0	0.0	-0.01	0.0	0	0	0	0	0	0.0	-0.07	22	0	-0.01	0	0.0	0.02	0	0	0.0	0	0.0	0.05	0.0	0	0	0	0	0	0	0	0	0	-0.04	0.01	0.05	0	0	-0.01	-0.07	0.0	0	0	0	0	0	-0.05	0	0	0.0	0.0	0	0.0	0	0	0	0.03	0.0	-0.07	0	0	-0.04	0.0	0.0	0	0	-0.04	0.0	0.0	0.06	0	0	0.03	0.0	0	-0.07	0	0	0.0	0	0	0.0	-0.08	0.04	0.0	0	-0.03	0.0	0.0	-0.02	-0.02	-0.03	0	0	0.04	0	0.02	0	0	-0.02	-0.05	0	-0.0	0.0	0.0	0	0	0	0.0	0	0.02	0.0	0.02	0	-0.02	0.0	0	-0.06	-0.02	0	0	0	0	0	0	0.05	0	0	-0.05	0	0	0	0.03	0	0.05	0.01	0	0	0	0	0	0.0	0	0.0	0	0.0	0	0	0	0.0	0.0	0	-0.01	0.0	0.0	0	-0.08	0.0	0	0	0	0	-0.06	-0.01	-0.01	0.0	0	0	0.0	0	0	0	0	0	0	0	0	0	0	0.0	0	0	0	0	0	0.02	0	0	0.0	0	-0.01	0.0	0.02	0	0	0.04	0.0	0	0	0.07	0.0	0.0	0	-0.05	0	0.0	0	0.04	0.0	0.0	0.0	-0.01	0.0	-0.03	-0.05	-0.02	0	0	0.02	0	0	0	0	0	0	-0.09	0.04	-0.04	0.05	0.0	0	-0.01	0.0	0	0.11	0	0.0	0	0.02	0.0	0.0	0	EFO	0.0	0	0.03	-0.0	-0.06	0	0.0	0	0	0	0.0	0	15	0.0	0.0	0	0	0	-0.01	0	0	0	0	0	0	0.0	0	0.01	0.03	0.01	-0.07	0	-0.04	0	0	0	-0.02	0	0.0	0	0	0.0	0	0	0	0.01	0.0	0	-0.02	-0.02	-0.06	0.01	0	-0.03	-0.02	0	0.02	0	0.0	0	0.27	0.0	0	0.0	0.02	0.03	0	0	-0.04	0	0	0	0	0	0.0	0.0	0	0.01	0	0.0	0	0	0.01	0	0	0.0	0	0.05	-0.04	0	0	0	0	0.0	0.0	0.0	0.03	-0.03	0.07	0.0	0.05	-0.03	0	-0.02	0	0.02	0	0	0.0	0.0	-0.03	0.0	0.01	0	0	0	0	0	-0.02	0	0	0	0	-0.01	-0.02	0.0	0.0	0	0	0.0	0	0.0	0	0	0.0	0	0	0	0.0	0	0.02	0	0	0	0.0	-0.04	0	0.0	0	0	0	0	0	0	0	-0.0	0	0	0	0.0	0	0	0.01	0	0	0.05	0	0.0	-0.01	0	0.03	0.0	0	0	0	0	0	0	0.01	-0.02	0.0	0.0	0.01	0.0	0.0	0.0	0.0	0	0.0	0	0	0.0	0	0	0	0	0	0	0.03	0	-0.02	0	0	0	0.03	0.02	0	0.0	0	0.0	0	0	0	-0.03	0	0	-0.05	0	0.04	0.06	0	0	0.0	0.01	0	0	0	0	0	0.01	0	-0.08	0	-0.09	0	0	0	0.01	0.0	1.57	0	0.0	0	0	-0.01	0	0.0	0	0	0.0	0	0.0	-0.02	0	0.0	0.06	-0.04	0.0	0.0	0	-0.06	0	-0.07	0	-0.05	0.03	0	0	0	0	0.0	0.01	0	0.01	0	0.0	0	0	0.0	0	0.0	-0.03	0.0	0	0.0	0.03	0	0.0	0.0	0	0	0	0.0	0	0	0	0.0	0.01	0	0.0	0.02	0.0	0	0	0	0	-0.03	-0.04	0	0	0	0	-0.03	0	0.0	0	0	0.02	0	0.02	0.02	0	0	0.02	0	0.0	0	0.0	0.0	0	0	0	0	0	0	-0.0	-0.01	0	0.0	0	0	0	0	0.0	0	0	0	0	0.04	0.01	0	0	0	0	0	0.0	0.0	0.15	0	0	0	-0.04	0	0	0.04	0	0.0	0.02	0.03	-0.03	0	0.01	0	0.05	0.0	0	0	0	0	0	0	0.0	0	0	0	0	0.0	0	0	0	-0.01	0	0	0	0.0	0.0	0	0	0.0	0	0.0	0	0.07	-0.01	0.0	0	0	0.03	0.0	0.0	-0.06	-0.05	0	0.01	0.0	-0.0	0	0	-0.06	0.05	0	0	0.0	0.0	0	-0.0	0	0.02	0.0	-0.01	-0.01	0	0	0	0	0	0	-0.01	0.03	0	0	0	0	0	0.01	0.04	0.0	-0.04	-0.01	0	-0.03	0.0	0	0	0	0.01	0.09	0.01	0	0	0.0	0.0	0	0.0	0.0	0	0	0	0	0	0	0.03	0	0.0	0	0.03	0.01	0	-0.02	0	0	0.03	0	0.03	0	0.04	0.01	0.02	0	0	-0.03	-0.01	0.02	0	-0.01	-0.01	0	-0.0	0.02	0.0	0.01	0.04	0	0.11	0	0.0	0	0	0	0	0	0	0	0	0	0.05	0.0	0	490	0	0	0	0	0	0	0	0	0	0	-0.02	0	0.02	0	0.07	-0.04	-0.05	0.03	0	0	0.04	0	0	0	0	0.0	0.0	0	0	0.0	0.03	0	0	0	0	0.02	0	0.0	0	0	0	0.0	-0.03	0	0	0.0	0.03	0	0	0.05	0	0.0	0.03	0	0.0	0.04	0.05	0	0	0	0	0	0	0	0	0	0.0	0	0.0	0	0	0	0.02	0.0	0	-0.04	0	-0.02	0	-0.03	0.03	0.0	0	0	0.0	-0.03	0	0.0	0.0	-0.01	0	0	0.05	0	0	0	-0.04	0.0	0.03	0	0	0	0	-0.06	0	0.06	0.02	0.0	0.02	0	0	0	0	0	0.03	0.07	0	0.0	-0.02	0	0	0.0	-0.03	0	0.0	0	0	-0.05	0	0	0	0	0	0.0	0	0	0.0	0	0	0	0.03	0	0	0	0	0	0	0	0.0	-0.01	0	-0.03	0	0	0.06	0.09	-0.06	0	0	0	0	0.0	0	-0.02	-0.05	0	0	0	0	0	0	0	0.0	0	0.0	0	0	-0.04	0	0.01	0	0.0	0	0.02	0	0	0	0	0	0	0	0	0	-0.01	0	0	-0.03	-0.06	0	0.0	0	0	0.01	0	0.0	0	0	0.01	-0.02	0	0	0	0	0.0	0	0.01	0	0	0.0	0.0	0.0	0.04	0.08	0	0	0.02	0	0.09	0	0.28	-0.01	0	0	0	0	0	0	0	0	92.93	0	0	0.0	0	0	0.01	0.0	0	0	0.0	0	0	0.0	0.0	-0.03	0.0	-0.01	-0.01	0	-0.04	-0.14	0	0	-0.02	-0.01	0	0.04	-0.02	0	0	0	0.0	-0.02	0	0.0	0	-0.04	0.01	0.0	0	0	0.0	0	0	0	0	0	0	0	0	0.02	0	0.05	0	0	0.0	0	0.0	0.0	0	0	0	0	0.0	0.0	0	0	0.01	0.0	0	0.01	0	-0.05	0	0	0	-0.02	-0.05	-0.05	0.01	0.02	0.0	0	0	473	0.0	0	0.0	-0.0	0.0	0.01	0	0	0.0	0	0	0	0	0	0	0	0	0	0	0	0	0	0.02	0	0	-0.03	0.01	0.0	0	0	0.0	0	0	0	0	0.0	0	0	0	0.0	0	0.0	0.01	0	0.06	0.0	0.03	0	0	0	-0.03	0	0	0	0	-0.02	0.02	0	0	0	0	0	0	0.07	-0.0	0.0	0	0.03	0.07	0.0	-0.03	0.0	0	0.0	0	-0.0	0.0	0.03	-0.0	0.0	0	0.02	0	0	0	0.01	0	0	0	0	0.02	0	0	0	-0.04	-0.01	0	0.0	0	-0.0	0.02	0.0	0.0	0	0	0	0	0.0	0.0	0	0	0.0	0.0	0.01	0	-0.03	-0.0	0.0	0	0	0	0	-0.03	0	0	0	0	0	0.0	0.02	0	0	0.02	-0.07	0	0	0.0	0.01	0.0	-0.05	0.0	0	0	0.05	0	0.0	0	0	0	0	0	0.0	0	0	0	0.0	0.0	0	0	0	0.0	0.0	0	0	0.02	0	0	0	0.04	2.75	-0.01	0.04	0.01	0.0	0	0	0.0	-0.04	0.0	0	0	0	0.0	-0.03	0.0	0	0	0	0.0	0	0.0	0.01	0.0	0	0	0	0	0	0	0	0.0	0	0.0	0	0.0	0	0	0	0.0	0	0	0.0	0	0.0	0	0	0	0.04	-0.0	0	0	0.05	-0.04	0	0.13	0	0	0	0	0.0	-0.03	0	-0.05	0	-0.06	-0.03	0	0.0	0	-0.02	0.0	0	0	0	0	0	0.0	0	0	0	0	0	0.0	0	0	0.26	0	0	0.03	0	-0.01	0	0	0	0	0	0	0	0	0	0	-0.03	0	0	0.0	0	0.0	0	0	0	0	0	0	-0.03	0.0	0.0	0.05	0	0	0	-0.04	0.01	0.0	0	0	0.03	0	0.0	-0.05	-0.0	0.0	0	-0.06	0.0	0	0.0	0	-0.04	-0.04	0	0	0	0	0.0	0.0	-0.02	0	0.0	0	0.0	0	0	0	0	0	-0.02	0.02	0.0	0.0	0	0.0	-0.0	0	0	0	0	0	0	0	0	0.0	-0.05	0	0	0	0	0.0	0.04	0	0	0	0	0	4	-0.07	0	0	-0.01	0.0	0.0	0	0.0	0.0	0	0.01	0	0	0	0.04	-0.07	0	0.05	1	0	0	-0.03	0.0	0.0	0	0	0.0	0	0	0	0	0	0	0	0	0	0	0	0	0	0	0.0	-0.06	-0.02	0	0	0	0	0.02	-0.02	0	0	0.07	0.0	0	0.0	0.0	0	0	509	-0.02	0	0	0	0	-0.06	0.0	0	0	0	-0.01	0.03	0.0	0	0	0.04	0	509	0	-0.03	0	0	0	0.02	0	0.0	0	0	0	-0.0	0	0	0	-0.0	0	0	0	-0.05	0	0	0	0	0.0	0	0	0.0	0.02	0	0	0.03	0.01	0.0	0	0	0.09	0	0	0	0	0.0	0	0.0	-0.05	-0.06	7.18	0	0	-0.01	0.1	0	0.0	0	0	0	0	0.0	0	-0.04	0	0.01	0	0	0	0	0	0.0	0	0	0	0	0	0.01	0	-0.05	0	0	0	0.0	0.5	0.05	0.0	0	0	0	0	0	0	0	-0.03	0.0	-0.01	0	0.0	-0.0	0.0	-0.0	-0.01	0.02	0.04	0.0	0	0	0	0	0.0	0.02	0.0	0.0	0	0.0	0	0	-0.01	0	0.0	0	0.0	0.0	0	0	0	-0.01	-0.05	0	0	-0.04	0	0.0	0	-0.01	0	0	0	0	0.0	0.0	0.03	0	0	0	0	-0.03	0.0	-0.03	0	0	0.0	-0.04	0	0	-0.03	0.0	0.0	0	0	0	0	0.02	0.0	0	0	0	0.03	0	0	0.03	0.04	0.0	0.05	0	0	-0.07	0	-0.02	0.03	0.0	0	0	0	0	0	0	0	0.0	0	0.08	0.0	0	0.08	0	0	0.0	0	0	0	1.0	-0.04	0.0	0.0	0	0	0	0	0	0.04	0	0	0	0.01	0	0	0	0	0	0.0	0.0	0.0	0	0	0	0.26	0	0	0.0	0	0	0	0	0	0	0.02	0.05	0	0	0.01	0.0	0.0	0	0	0	0.0	0	0	0	0	0	0.0	0.0	0.06	0.0	0	0	0	0	0	0.04	-0.06	0	0	0	0	0	0	0.0	0	0.36	0	-0.33	-0.03	0	0	0	-0.02	0	0	0.0	0.09	-0.0	0	0.04	0.0	0	0	0	0	0.0	0.0	0	0	-0.04	33.79	0.01	0.0	0.0	-0.03	0.05	0	0	0	-0.01	1	0.0	-0.01	0.02	0	0	0.0	-0.02	0.0	0	0.02	0.0	0	0.0	0.07	0	0.01	-0.02	0.0	0	-0.03	0.0	0	0	0	0.0	0	0.02	0	0	0.0	0	0	0	0	0	0.02	0	0.04	0	0	-0.01	0.0	0	0	-0.03	0.02	-0.05	0.0	0	0	0	0	0.02	0	-0.03	-0.01	0.04	0.01	0	0.0	14	0	0.0	-0.0	0	0.0	0	-0.0	0	0	0	0	-0.03	0.0	0.0	0	0.0	0.01	0.0	0	0	-0.01	0.03	-0.0	0.0	0	0	0.0	-0.01	0	0	0.0	0.0	0.0	0	0	9	0	0	0	0	-0.0	0	0.0	0	0	0.0	0.0	473	0	0	0	0.0	0.02	0.05	0.01	0.03	0	0	0.03	0.04	0	0	-0.04	0.0	0	-0.01	0	0	0	-0.0	0	0	0	0	0	0	0.02	0	-0.03	0	0	-0.04	0.02	0.0	0.0	0	-0.04	0.02	0.01	0.03	0	0	0	0	0	0	0	0.0	0	-0.04	-0.01	0	0	0	-0.05	0.0	0	0	0.0	0	0	-0.03	-0.0	0.0	0.0	0.0	0	0	0.0	0	-0.03	0	0	0.0	0	0	0	0	-0.03	-0.02	0.0	-0.02	-0.02	0.04	0	0	-0.01	0.01	0	-0.04	0.0	-0.07	0.0	0	0	0	0	0	0.0	-0.01	0	0	0.36	-0.02	0.0	0	0.0	0	0	-0.04	0.0	0	0	-0.02	0	0.37	0	-0.02	0	0.01	0	0.0	0	0	0	0	0	0	0.03	0.07	0	-0.02	0	0	0	0	0.02	-0.02	0	0.0	0.0	0	0	0	0.05	0	0	3	0	0	-0.04	0.0	0.05	0	0.03	0.07	0	0.02	0.0	0.0	0	0	0.0	0	-0.07	0.0	0.0	0.02	-0.08	-0.0	0.0	0	-0.01	0	0.02	0	0	1	0.64
tropical sprue	0	0	0.0	0	0.0	-0.01	0	0.04	0	0	0	-0.02	0	0.0	0	0	0.04	0.0	0.0	0.03	0.0	0	-0.03	0	0	0.0	-0.03	0	0	0.04	-0.09	0	0	0	0	0	0	0	0	0	0.0	0	0.0	-0.04	0.04	0	0.07	-0.02	-0.02	0.0	0.0	0	-0.01	0.03	0	0.03	0.0	0.03	0	0	0	0	-0.03	0.05	0.0	0	0	0	0	0	0	0	0	0.0	0	-0.01	0	0.0	-0.02	0.0	0.0	0	0	0	0	0	0.0	0	0.04	0.02	0	0	0.0	0	0.0	0	0	0	0.0	0.02	0	-0.01	0.0	0.0	0	-0.0	0	0.0	0.0	0	0	0.0	0	0.06	0.01	-0.0	0	0.0	0	0.07	0	0	0.0	0.0	0	0	0	0.03	-0.04	0	0.0	0.02	-0.06	0.0	0.01	0	0	0.0	0	0	0	0.0	0	-0.0	0	-0.0	0.06	0	0	-0.01	0	0	0.0	0	0.01	0	0.0	0.02	0	0	0.0	0	0	0.0	0	0	0.0	0.0	0	0	0	-0.05	-0.03	0	0	0	0	0	0	0	0	0.0	0	0.0	0.0	-0.03	0	0	0	0.0	0	-0.07	0	0.03	0	-0.05	0	0	-0.02	0.02	0.0	0	-0.05	0.0	0.0	0	0	0.0	-0.02	0	0	-0.02	0	0	0	0	0	0	0	0	0	0	0	0.01	0	0	0	0.05	0.06	0	0.0	0	0.0	0.0	0	-0.02	-0.02	0.04	0.0	0	0	0	0	0	0	-0.0	0	0	-0.02	-0.02	0.06	0	-0.03	0.0	0.01	0	0	0	0	0.0	0	0	0.0	0.03	-0.04	0.0	0.0	-0.0	0	-0.0	0	0.0	0	0	0	-0.03	0.0	0	0	0	0.0	0	0.0	0	0.02	0.0	0	0	0	0.0	0	0	-0.04	0.05	0	0	0.03	0.0	0	0.06	0	0	0.0	0	0	-0.04	0	0	0	0	0.0	0	0	0.0	0	0	-0.0	0	0	-0.03	0.04	0	0.0	0	0	-0.01	0	-0.02	0	0.0	0.0	0	0	0	0.0	0	0.0	0	0	0	0.0	0	0.0	0	-0.03	-0.01	0	0	0.07	0.0	0	0	0	0	0.0	2	0.02	0.0	0	0	0	0.0	-0.02	-0.0	0	-0.01	0	0.0	-0.04	0	0.08	0	0	0.04	0.04	0	0	0.01	0	0.07	0	0	0	0	0	0	0.02	0	0.04	0.0	0.0	0.01	0.0	0	-0.01	0.0	0	0	0	0	0	0	0	0	-0.03	0	0	0	0	0	0	0.0	0	0.0	0	0	0	0.05	0.01	0.0	0.03	0	0.05	0	0.0	0	-0.01	-0.01	-0.03	0	0.04	0	0	-0.01	-0.02	0.03	0.0	0.0	0	0	0	0.02	0.0	0	0.0	0	0.0	-0.0	0	0.0	0	0.03	0	0	0	0	0	0	-0.03	0.03	0	0	0	0	0.03	0.0	0	-0.05	0	0	0	0.02	0.0	0	-0.0	0	0	0	0	0.0	0.0	0	0.01	0.0	0.0	0.0	0.0	0	0.0	0	0	0	0.0	0	-0.02	0	0	0	-0.02	0	0	0	0	-0.02	-0.04	0	0	0	0.01	-0.02	0	0.0	0.0	0	0	0	0.0	0.0	0	0	0	0	-0.03	0	-0.0	0	0.0	0	0.0	0.01	0.0	-0.0	0	0	0	0.0	0.01	-0.03	0	0	0	0	0	0	0	0.0	0	0	0	0	0	0	0.0	0.1	0	0	2	0	0	0	0.0	0	0	0	0.0	0.0	0.0	0	0	0	0	-0.0	0.0	0	0.0	-0.01	0	0	-0.02	-0.03	0	0	0.0	0	0.0	0.0	0.03	0	0	0	0	0	0	0	0	0.01	0	0	0.0	0	0	0	0	0	0.0	0	0.03	0.0	-0.04	0	0.0	0	-0.07	0	0.0	0	0	0	0	0	-0.07	0.06	0	0	0.04	0	0	0	0.0	0.0	0	0	0	0	0.0	0	0.02	0	0.09	0	0	-0.01	0.02	-0.01	0.02	0.0	0	-0.05	0	0.05	0	0.0	0	0	0.0	0.0	0	0.0	0.0	0.06	-0.0	0	0	0.0	0	-0.01	-0.07	0.0	0	-0.0	0.0	0	0.0	0.0	-0.08	-0.05	0.0	-0.11	0.0	-0.0	0	0	-0.01	0	0	0	0.0	0.05	0.0	0	0.0	0	0	0.0	0	0.0	0.0	0	0.0	0	0.0	0.0	0	0	0	0	0	0.0	0	0	0	0	0.0	-0.01	0.0	0	0.0	0	0	0	0	-0.0	0	0.0	0	0	0	0.0	0.0	0	0	0	0.01	0	0	0	0.0	0.0	0	0	0	0	0	0	0	-0.01	0.01	0.0	0.0	0	0	-0.0	0.01	0.0	0	0	0.05	-0.03	0.0	0	0.05	0	-0.0	0.0	0.0	0.0	0.04	0	-0.09	-0.01	0.0	0.0	-0.04	0	0.0	0	0	0.0	-0.03	-0.08	0	0.0	0.0	0	0	0.0	-0.09	0	-0.0	0	0.0	0.01	0	0.0	0	0	0.04	0	-0.02	0	2	0	0.0	0.0	0	0.0	0	0.03	0.0	0	0.0	1.0	-0.0	0.0	0	0.0	0	0	0	0	0.0	-0.01	-0.01	0.0	0	0	0.0	0.0	0	0	0	-0.04	0	-0.06	0.01	0.0	-0.01	0	0	0	0	0	0	0.0	0	0.0	-0.02	0	0.0	0	-0.03	0.01	0.0	0	0.0	0	-0.01	0.0	0	0	-0.01	0.0	0.02	0	0.0	0	0	-0.01	0.0	0	0	0	-0.02	0	0	0	0	0	0.0	0.0	0.0	0	0	0	0.04	0	0.03	0.0	0.0	0.0	-0.0	-0.01	0	0	0.0	0	0	0	0.02	0.0	0.05	0	0	0.0	-0.01	0.0	0	0.0	0	0	0	0.0	-0.07	0.0	0	0	0	0	0	0.0	0.03	0	0	-0.04	0	0.0	-0.03	0	0	0.0	0	0.0	0.0	0.0	0	0	0	0	0	0	0	0	0	-0.07	-0.01	0.02	0	0	-0.03	-0.02	0.0	0	0	0	0	0	0.01	0	0	0.0	0.0	0	0.0	0	0	0	0.03	0.0	-0.01	0	0	-0.05	0.0	0.0	0	0	0.02	0.0	0.0	0.0	0	0	0.0	0.0	0	-0.02	0	0	0.0	0	0	0.0	0.02	0.03	0.0	0	0.05	0.0	0.0	-0.03	-0.05	0.01	0	0	-0.09	0	0.07	0	0	0.02	-0.04	0	-0.01	0.0	0.0	0	0	0	0.0	0	0.01	0.0	-0.04	0	0.01	0.0	0	-0.02	0.04	0	0	0	0	0	0	-0.05	0	0	-0.01	0	0	0	0.05	0	-0.06	0.02	0	0	0	0	0	0.0	0	0.0	0	0.0	0	0	0	0.0	0.0	0	-0.03	0.0	-0.03	0	-0.01	0.0	0	0	0	0	-0.05	0.04	-0.04	0.0	0	0	0.0	0	0	0	0	0	0	0	0	0	0	0.0	0	0	0	0	0	0.12	0	0	0.0	0	0.03	0.0	-0.03	0	0	-0.02	0.0	0	0	0.06	0.0	0.0	0	-0.03	0	0.0	0	0.06	0.0	0.0	0.0	-0.0	0.0	-0.0	0.07	0.0	0	0	-0.06	0	0	0	0	0	0	0.0	0.0	0.03	-0.0	0.0	0	0.05	0.0	0	0.0	0	0.0	0	-0.02	0.0	0.0	0	MONDO	0.0	0	0.04	0.01	-0.02	0	0.0	0	0	0	0.0	0	15	0.0	0.0	0	0	0	0.02	0	0	0	0	0	0	0.0	0	-0.0	0.06	0.05	-0.01	0	-0.02	0	0	0	0.02	0	0.0	0	0	0.04	0	0	0	0.01	0.0	0	0.01	-0.04	0.01	-0.01	0	0.02	0.03	0	-0.06	0	0.0	0	0.0	0.0	0	0.0	-0.01	0.02	0	0	-0.01	0	0	0	0	0	0.0	0.0	0	-0.05	0	0.0	0	0	-0.01	0	0	0.0	0	0.02	0.02	0	0	0	0	0.0	0.0	0.0	0.01	0.06	-0.02	0.0	0.03	-0.05	0	0.02	0	0.01	0	0	0.0	0.0	-0.01	0.0	0.04	0	0	0	0	0	-0.01	0	0	0	0	0.0	-0.04	0.0	0.0	0	0	0.0	0	0.0	0	0	0.0	0	0	0	0.0	0	-0.0	0	0	0	0.0	0.04	0	0.0	0	0	0	0	0	0	0	-0.07	0	0	0	0.0	0	0	-0.05	0	0	0.01	0	0.0	0.04	0	-0.01	0.0	0	0	0	0	0	0	0.05	-0.07	-0.01	0.0	0.05	0.0	0.0	0.0	0.0	0	0.0	0	0	0.0	0	0	0	0	0	0	-0.06	0	0.03	0	0	0	0.02	-0.08	0	0.0	0	-0.04	0	0	0	0.02	0	0	0.03	0	0.02	0.03	0	0	0.0	0.02	0	0	0	0	0	0.0	0	-0.05	0	-0.0	0	0	0	0.02	0.0	0.0	0	0.0	0	0	-0.01	0	0.0	0	0	0.0	0	0.0	0.05	0	0.0	0.04	0.01	0.0	0.0	0	0.01	0	-0.04	0	-0.01	0.02	0	0	0	0	0.0	0.01	0	-0.0	0	0.0	0	0	0.0	0	0.0	0.06	0.0	0	0.0	0.04	0	0.0	0.0	0	0	0	0.0	0	0	0	0.0	0.0	0	0.0	-0.01	0.0	0	0	0	0	-0.03	-0.0	0	0	0	0	-0.0	0	0.0	0	0	0.01	0	-0.01	-0.02	0	0	0.04	0	-0.0	0	0.0	0.0	0	0	0	0	0	0	0.05	0.03	0	0.0	0	0	0	0	0.06	0	0	0	0	-0.03	0.0	0	0	0	0	0	0.0	0.0	0.0	0	0	0	0.01	0	0	-0.01	0	0.0	-0.04	-0.01	0.01	0	-0.0	0	0.07	0.0	0	0	0	0	0	0	0.0	0	0	0	0	0.0	0	0	0	-0.02	0	0	0	0.0	0.0	0	0	0.0	0	0.0	0	0.02	0.06	0.0	0	0	-0.02	0.0	0.0	-0.04	-0.01	0	0.05	0.0	0.05	0	0	-0.05	0.04	0	0	0.0	0.0	0	0.0	0	0.02	0.02	-0.04	-0.07	0	0	0	0	0	0	0.0	0.02	0	0	0	0	0	0.0	0.04	0.0	-0.03	-0.01	0	0.02	0.0	0	0	0	0.01	-0.04	0.06	0	0	0.0	0.0	0	0.0	0.0	0	0	0	0	0	0	0.05	0	0.0	0	-0.0	0.02	0	-0.02	0	0	0.02	0	0.04	0	0.09	0.0	0.02	0	0	-0.04	-0.03	-0.02	0	-0.03	-0.04	0	-0.01	0.01	0.0	-0.04	-0.02	0	0.04	0	-0.01	0	0	0	0	0	0	0	0	0	-0.03	0.0	0	1	0	0	0	0	0	0	0	0	0	0	-0.05	0	0.04	0	-0.01	0.05	-0.01	0.01	0	0	-0.02	0	0	0	0	0.0	0.0	0	0	0.06	0.0	0	0	0	0	0.02	0	0.0	0	0	0	0.0	0.02	0	0	0.0	-0.06	0	0	-0.01	0	-0.01	-0.02	0	0.0	0.02	-0.07	0	0	0	0	0	0	0	0	0	0.0	0	0.0	0	0	0	-0.02	0.0	0	0.01	0	0.07	0	-0.03	0.05	0.0	0	0	0.0	-0.09	0	0.0	0.0	-0.01	0	0	-0.04	0	0	0	0.01	0.0	0.07	0	0	0	0	-0.02	0	0.01	0.06	0.0	0.05	0	0	0	0	0	0.0	-0.04	0	0.0	0.01	0	0	0.0	0.05	0	0.0	0	0	0.05	0	0	0	0	0	0.0	0	0	0.0	0	0	0	-0.04	0	0	0	0	0	0	0	0.0	-0.01	0	0.02	0	0	0.01	0.01	-0.01	0	0	0	0	0.0	0	-0.02	0.01	0	0	0	0	0	0	0	0.0	0	0.0	0	0	-0.01	0	0.0	0	0.0	0	0.02	0	0	0	0	0	0	0	0	0	-0.01	0	0	-0.05	0.02	0	0.0	0	0	0.0	0	0.07	0	0	0.02	-0.03	0	0	0	0	0.0	0	-0.01	0	0	0.0	0.0	0.0	0.01	0.02	0	0	-0.01	0	-0.04	0	0.0	0.02	0	0	0	0	0	0	0	0	100.0	0	0	0.0	0	0	0.05	0.0	0	0	0.0	0	0	0.0	0.0	0.04	-0.02	-0.01	-0.02	0	-0.03	-0.03	0	0	-0.02	0.0	0	0.0	-0.01	0	0	0	0.0	0.02	0	0.0	0	-0.04	-0.02	0.0	0	0	0.0	0	0	0	0	0	0	0	0	0.02	0	0.05	0	0	0.0	0	0.0	0.0	0	0	0	0	0.0	0.0	0	0	-0.05	0.0	0	0.01	0	-0.05	0	0	0	0.01	0.05	0.04	0.0	0.06	0.0	0	0	1	0.0	0	0.0	0.05	0.0	-0.01	0	0	0.01	0	0	0	0	0	0	0	0	0	0	0	0	0	0.06	0	0	-0.06	-0.05	0.0	0	0	0.0	0	0	0	0	0.0	0	0	0	0.0	0	0.0	0.0	0	0.05	-0.0	0.0	0	0	0	-0.01	0	0	0	0	-0.08	0.0	0	0	0	0	0	0	0.01	-0.02	0.0	0	0.01	-0.04	0.0	-0.01	0.0	0	0.0	0	0.01	0.0	-0.02	0.05	0.0	0	-0.04	0	0	0	0.04	0	0	0	0	-0.02	0	0	0	0.02	0.06	0	0.0	0	0.01	0.01	0.0	0.04	0	0	0	0	0.0	0.0	0	0	0.0	-0.03	0.0	0	0.06	-0.01	0.0	0	0	0	0	0.09	0	0	0	0	0	0.0	-0.01	0	0	0.03	-0.01	0	0	0.0	0.02	0.0	0.02	0.0	0	0	0.06	0	0.0	0	0	0	0	0	0.0	0	0	0	0.0	-0.02	0	0	0	0.0	0.0	0	0	0.01	0	0	0	-0.04	0.0	0.01	-0.0	-0.0	0.0	0	0	0.0	-0.02	0.0	0	0	0	0.0	-0.01	0.0	0	0	0	0.0	0	0.0	0.0	0.0	0	0	0	0	0	0	0	0.0	0	0.0	0	0.0	0	0	0	0.0	0	0	0.0	0	0.0	0	0	0	0.04	-0.04	0	0	-0.1	0.05	0	0.08	0	0	0	0	-0.0	0.01	0	-0.02	0	-0.0	-0.02	0	0.0	0	0.01	0.0	0	0	0	0	0	0.0	0	0	0	0	0	0.0	0	0	0.0	0	0	0.02	0	0.07	0	0	0	0	0	0	0	0	0	0	0.02	0	0	0.0	0	0.0	0	0	0	0	0	0	0.04	0.0	0.0	0.06	0	0	0	-0.05	0.0	0.0	0	0	-0.0	0	-0.02	0.05	0.0	0.0	0	0.01	0.0	0	0.0	0	-0.03	-0.01	0	0	0	0	0.0	0.0	0.01	0	0.0	0	0.0	0	0	0	0	0	-0.07	-0.02	0.0	0.0	0	0.0	0.04	0	0	0	0	0	0	0	0	-0.01	-0.04	0	0	0	0	0.0	0.05	0	0	0	0	0	1	-0.09	0	0	-0.03	0.0	0.01	0	0.0	0.0	0	0.03	0	0	0	0.05	0.0	0	-0.07	1	0	0	0.02	0.0	0.0	0	0	0.0	0	0	0	0	0	0	0	0	0	0	0	0	0	0	0.0	-0.07	0.02	0	0	0	0	0.02	-0.03	0	0	0.01	0.0	0	0.0	0.0	0	0	1	-0.09	0	0	0	0	-0.02	0.0	0	0	0	0.04	-0.02	0.0	0	0	0.03	0	1	0	0.01	0	0	0	-0.0	0	0.0	0	0	0	-0.02	0	0	0	-0.07	0	0	0	0.02	0	0	0	0	0.0	0	0	0.0	-0.13	0	0	0.08	-0.11	0.0	0	0	0.01	0	0	0	0	0.0	0	0.0	-0.05	0.01	2.0	0	0	0.02	0.03	0	0.0	0	0	0	0	0.0	0	-0.03	0	-0.0	0	0	0	0	0	0.01	0	0	0	0	0	0.01	0	-0.05	0	0	0	0.0	0.01	0.01	0.0	0	0	0	0	0	0	0	-0.0	0.0	-0.02	0	0.0	0.02	0.0	0.08	-0.06	0.01	-0.01	0.0	0	0	0	0	0.0	0.03	0.0	0.0	0	0.0	0	0	0.0	0	0.0	0	0.0	0.0	0	0	0	-0.03	-0.06	0	0	0.03	0	0.0	0	0.02	0	0	0	0	0.0	0.0	0.05	0	0	0	0	-0.03	0.0	-0.06	0	0	0.0	0.05	0	0	-0.03	0.0	0.0	0	0	0	0	-0.02	0.0	0	0	0	0.02	0	0	0.02	0.03	0.0	0.03	0	0	0.05	0	-0.02	0.0	0.0	0	0	0	0	0	0	0	0.0	0	-0.01	0.0	0	-0.03	0	0	0.0	0	0	0	0.0	-0.01	0.0	0.02	0	0	0	0	0	0.01	0	0	0	-0.05	0	0	0	0	0	0.0	0.0	0.0	0	0	0	0.0	0	0	0.0	0	0	0	0	0	0	-0.06	-0.04	0	0	-0.01	0.0	0.0	0	0	0	0.0	0	0	0	0	0	0.0	0.0	0.02	0.0	0	0	0	0	0	-0.04	0.01	0	0	0	0	0	0	0.0	0	0.0	0	-0.3	0.01	0	0	0	-0.0	0	0	0.0	0.0	-0.06	0	-0.02	0.0	0	0	0	0	0.0	0.0	0	0	-0.03	1.0	0.04	0.0	0.0	0.04	0.04	0	0	0	-0.0	4	0.0	-0.06	0.02	0	0	0.0	-0.02	0.0	0	0.05	0.0	0	0.0	-0.04	0	0.0	0.02	0.0	0	-0.03	0.0	0	0	0	0.0	0	0.0	0	0	0.0	0	0	0	0	0	-0.03	0	0.03	0	0	-0.02	0.0	0	0	0.01	0.01	-0.04	0.0	0	0	0	0	-0.01	0	-0.02	0.04	0.08	-0.02	0	0.0	1	0	0.0	0.02	0	0.0	0	0.02	0	0	0	0	-0.06	0.05	0.0	0	-0.04	0.03	0.0	0	0	-0.14	0.0	0.0	0.0	0	0	0.0	-0.04	0	0	0.0	0.0	0.0	0	0	5	0	0	0	0	0.02	0	0.01	0	0	0.0	0.0	1	0	0	0	-0.01	-0.08	0.0	0.01	0.0	0	0	-0.04	-0.02	0	0	-0.03	0.0	0	-0.02	0	0	0	0.0	0	0	0	0	0	0	-0.06	0	-0.03	0	0	0.0	-0.04	0.0	0.0	0	-0.02	0.07	-0.01	0.03	0	0	0	0	0	0	0	0.0	0	0.01	-0.08	0	0	0	0.01	0.0	0	0	0.0	0	0	-0.09	0.05	0.0	0.04	0.0	0	0	0.0	0	-0.02	0	0	0.0	0	0	0	0	-0.04	-0.02	0.0	-0.0	0.03	-0.02	0	0	0.01	0.0	0	0.02	0.0	-0.04	0.0	0	0	0	0	0	0.0	-0.03	0	0	0.0	0.04	0.0	0	0.0	0	0	0.04	-0.02	0	0	0.04	0	0.0	0	0.03	0	-0.01	0	0.0	0	0	0	0	0	0	0.03	0.02	0	0.04	0	0	0	0	0.0	0.03	0	0.0	0.0	0	0	0	-0.04	0	0	1	0	0	-0.05	-0.01	0.02	0	-0.02	0.03	0	-0.01	0.0	0.0	0	0	0.0	0	-0.0	0.0	0.0	-0.04	-0.04	0.01	0.0	0	-0.04	0	-0.01	0	0	1	0.64
atypical werner syndrome	0	0	0.0	0	0.0	0.0	0	0.05	0	0	0	-0.02	0	0.0	0	0	0.05	0.0	0.0	-0.03	0.0	0	0.02	0	0	0.0	0.01	0	0	-0.01	-0.01	0	0	0	0	0	0	0	0	0	0.04	0	0.0	-0.02	0.0	0	0.03	-0.04	0.01	0.02	0.0	0	0.0	0.01	0	-0.02	0.0	-0.03	0	0	0	0	-0.02	0.04	0.0	0	0	0	0	0	0	0	0	0.0	0	0.1	0	0.0	-0.0	0.0	0.0	0	0	0	0	0	0.11	0	-0.01	-0.01	0	0	0.0	0	0.02	0	0	0	0.0	-0.06	0	-0.02	0.0	0.0	0	0.03	0	0.0	0.0	0	0	0.0	0	-0.02	-0.0	-0.0	0	0.02	0	-0.0	0	0	0.0	0.0	0	0	0	0.02	-0.04	0	0.0	0.0	-0.0	0.0	0.03	0	0	0.0	0	0	0	0.0	0	-0.03	0	0.06	0.01	0	0	-0.0	0	0	0.0	0	0.02	0	0.0	0.05	0	0	0.0	0	0	0.0	0	0	0.0	0.0	0	0	0	0.02	-0.01	0	0	0	0	0	0	0	0	0.0	0	0.0	0.0	0.01	0	0	0	0.0	0	-0.09	0	-0.0	0	0.02	0	0	0.01	-0.01	0.0	0	-0.03	0.0	0.0	0	0	0.0	0.03	0	0	0.05	0	0	0	0	0	0	0	0	0	0	0	0.03	0	0	0	0.0	-0.02	0	0.0	0	0.0	0.0	0	-0.0	-0.04	0.01	0.0	0	0	0	0	0	0	0.03	0	0	-0.0	0.06	0.01	0	0.01	0.0	-0.04	0	0	0	0	0.0	0	0	0.17	-0.0	0.01	0.0	0.0	0.06	0	-0.05	0	0.0	0	0	0	0.01	0.0	0	0	0	0.0	0	0.0	0	-0.01	0.0	0	0	0	0.0	0	0	0.04	0.02	0	0	0.05	0.0	0	0.07	0	0	0.0	0	0	-0.03	0	0	0	0	0.0	0	0	0.0	0	0	-0.07	0	0	-0.01	-0.09	0	0.02	0	0	-0.01	0	0.01	0	0.0	0.0	0	0	0	0.0	0	0.0	0	0	0	0.0	0	0.0	0	0.04	-0.02	0	0	0.0	0.0	0	0	0	0	0.03	4	0.01	0.0	0	0	0	0.0	-0.05	-0.02	0	-0.02	0	0.0	0.03	0	0.04	0	0	-0.03	0.01	0	0	-0.05	0	-0.07	0	0	0	0	0	0	0.03	0	0.01	0.0	0.0	-0.02	0.0	0	0.05	0.0	0	0	0	0	0	0	0	0	-0.05	0	0	0	0	0	0	0.0	0	0.0	0	0	0	-0.02	-0.05	0.0	-0.02	0	-0.03	0	0.0	0	-0.06	0.0	0.01	0	0.04	0	0	0.03	-0.02	-0.01	0.0	0.0	0	0	0	0.0	0.0	0	0.0	0	0.0	0.06	0	0.01	0	0.07	0	0	0	0	0	0	-0.1	0.14	0	0	0	0	0.01	0.0	0	0.02	0	0	0	0.02	0.0	0	-0.01	0	0	0	0	0.0	0.0	0	-0.03	0.0	-0.0	0.0	0.0	0	0.0	0	0	0	0.0	0	-0.03	0	0	0	-0.03	0	0	0	0	0.01	0.03	0	0	0	-0.04	0.0	0	0.0	0.0	0	0	0	0.0	0.0	0	0	0	0	-0.02	0	-0.06	0	0.0	0	0.0	0.07	0.0	-0.01	0	0	0	0.0	0.03	-0.01	0	0	0	0	0	0	0	0.0	0	0	0	0	0	0	0.0	0.03	0	0	11	0	0	0	0.0	0	0	0	0.0	0.0	0.0	0	0	0	0	-0.02	0.0	0	0.0	-0.04	0	0	0.0	0.01	0	0	0.0	0	0.0	0.0	0.08	0	0	0	0	0	0	0	0	-0.03	0	0	0.0	0	0	0	0	0	0.0	0	-0.02	0.0	0.02	0	0.0	0	0.02	0	0.0	0	0	0	0	0	-0.0	0.1	0	0	0.02	0	0	0	0.0	0.0	0	0	0	0	0.0	0	0.06	0	-0.01	0	0	0.02	-0.02	0.04	-0.05	0.0	0	-0.02	0	-0.05	0	0.0	0	0	0.0	0.0	0	0.0	0.0	0.01	0.01	0	0	0.0	0	-0.04	-0.01	0.0	0	0.01	0.0	0	-0.06	0.0	-0.11	-0.02	0.0	0.03	0.0	0.1	0	0	-0.05	0	0	0	0.0	-0.01	0.0	0	0.0	0	0	0.0	0	0.0	0.0	0	0.0	0	0.0	0.0	0	0	0	0	0	0.0	0	0	0	0	0.0	-0.02	0.0	0	0.0	0	0	0	0	0.02	0	0.0	0	0	0	0.0	0.0	0	0	0	-0.02	0	0	0	0.0	0.0	0	0	0	0	0	0	0	0.01	-0.01	0.0	0.0	0	0	0.02	0.04	0.0	0	0	0.03	-0.02	0.0	0	-0.05	0	-0.01	0.0	0.0	0.0	0.01	0	0.03	0.0	0.0	0.0	0.01	0	0.0	0	0	0.0	0.04	-0.02	0	-0.01	0.0	0	0	0.0	-0.02	0	0.01	0	0.0	-0.06	0	0.0	0	0	0.02	0	0.05	0	5	0	0.0	0.0	0	0.0	0	-0.02	0.0	0	0.0	1.0	-0.09	0.0	0	0.0	0	0	0	0	0.01	-0.01	-0.03	0.0	0	0	0.0	0.0	0	0	0	-0.06	0	-0.01	0.02	14.29	0.02	0	0	0	0	0	0	0.0	0	0.0	-0.02	0	0.0	0	0.07	0.03	0.0	0	0.0	0	-0.0	0.0	0	0	-0.03	0.0	-0.03	0	0.0	0	0	-0.03	0.0	0	0	0	-0.05	0	0	0	0	0	0.0	0.0	0.0	0	0	0	-0.01	0	0.03	0.0	0.0	0.0	-0.02	-0.01	0	0	0.0	0	0	0	-0.04	0.0	0.02	0	0	0.0	0.02	0.0	0	0.0	0	0	0	0.0	0.05	0.0	0	0	0	0	0	0.0	-0.03	1	0	0.0	0	0.0	-0.0	0	0	0.0	0	0.0	0.04	0.0	0	0	0	0	0	0	0	0	0	-0.03	-0.01	0.05	0	0	0.01	0.05	0.0	0	0	0	0	0	-0.06	0	0	0.0	0.0	0	0.0	0	0	0	0.04	0.0	0.03	0	0	-0.03	0.0	0.0	0	0	-0.01	0.0	0.0	-0.0	0	0	0.04	0.0	0	-0.01	0	0	0.0	0	0	0.0	0.04	-0.01	0.0	0	0.01	0.0	0.0	-0.01	-0.05	-0.01	0	0	0.02	0	-0.01	0	0	0.07	0.02	0	-0.01	0.0	0.0	0	0	0	0.0	0	-0.04	0.0	-0.01	0	0.02	0.0	0	-0.0	0.05	0	0	0	0	0	0	-0.06	0	0	0.01	0	0	0	0.03	0	0.01	0.01	0	0	0	0	0	0.0	0	0.0	0	0.0	0	0	0	0.0	0.0	0	-0.04	0.0	-0.02	0	-0.02	0.0	0	0	0	0	0.05	0.01	0.01	0.0	0	0	0.0	0	0	0	0	0	0	0	0	0	0	0.0	0	0	0	0	0	0.03	0	0	0.0	0	-0.01	0.0	-0.01	0	0	-0.02	0.0	0	0	0.08	0.0	0.0	0	-0.03	0	0.0	0	-0.02	0.0	0.0	0.0	-0.11	0.0	0.0	-0.03	-0.06	0	0	-0.01	0	0	0	0	0	0	-0.04	-0.0	-0.03	0.02	0.0	0	0.05	0.0	0	0.0	0	0.0	0	0.03	0.0	0.0	0	MONDO	0.0	0	0.02	-0.03	-0.04	0	0.0	0	0	0	0.0	0	16	0.0	0.0	0	0	0	-0.05	0	0	0	0	0	0	0.0	0	0.03	-0.02	-0.01	-0.0	0	-0.01	0	0	0	0.05	0	0.0	0	0	0.02	0	0	0	-0.02	0.0	0	0.02	-0.03	-0.08	0.03	0	0.07	0.02	0	0.0	0	0.0	0	0.0	0.0	0	0.0	0.02	0.01	0	0	-0.02	0	0	0	0	0	0.0	0.0	0	0.0	0	0.0	0	0	0.02	0	0	0.0	0	0.04	-0.03	0	0	0	0	0.0	0.0	0.0	0.01	0.01	0.06	0.0	-0.01	-0.08	0	0.03	0	-0.03	0	0	0.0	0.0	0.05	0.0	-0.06	0	0	0	0	0	0.01	0	0	0	0	-0.02	0.01	0.0	0.0	0	0	0.0	0	0.0	0	0	0.0	0	0	0	0.0	0	-0.03	0	0	0	0.0	0.05	0	0.0	0	0	0	0	0	0	0	-0.09	0	0	0	0.0	0	0	-0.08	0	0	0.03	0	0.0	-0.03	0	0.02	0.0	0	0	0	0	0	0	0.02	-0.06	-0.07	0.0	0.03	0.0	0.0	0.0	0.0	0	0.0	0	0	0.0	0	0	0	0	0	0	0.02	0	-0.02	0	0	0	0.06	-0.0	0	0.0	0	-0.0	0	0	0	0.02	0	0	0.02	0	0.01	0.03	0	0	0.0	-0.02	0	0	0	0	0	0.0	0	-0.02	0	-0.05	0	0	0	-0.01	0.0	1.0	0	0.0	0	0	0.01	0	0.0	0	0	0.2	0	0.0	0.06	0	0.0	0.03	0.01	0.0	0.0	0	0.02	0	-0.01	0	-0.05	0.02	0	0	0	0	0.0	0.05	0	0.01	0	0.0	0	0	0.0	0	0.0	0.04	0.0	0	0.0	0.02	0	0.0	0.0	0	0	0	0.0	0	0	0	0.0	0.04	0	0.0	-0.01	0.0	0	0	0	0	-0.02	-0.07	0	0	0	0	-0.09	0	0.0	0	0	-0.04	0	0.03	-0.03	0	0	0.02	0	0.01	0	0.0	0.0	0	0	0	0	0	0	-0.0	0.01	0	0.0	0	0	0	0	-0.03	0	0	0	0	0.01	0.0	0	0	0	0	0	0.0	0.0	0.0	0	0	0	-0.05	0	0	0.02	0	0.0	-0.05	-0.02	0.01	0	-0.03	0	0.02	0.0	0	0	0	0	0	0	0.0	0	0	0	0	0.0	0	0	0	0.06	0	0	0	0.0	0.0	0	0	0.0	0	0.0	0	-0.01	-0.03	0.0	0	0	0.05	0.0	0.0	0.01	0.01	0	0.01	0.0	0.04	0	0	0.03	0.03	0	0	0.0	0.0	0	0.03	0	0.02	0.07	-0.04	-0.03	0	0	0	0	0	0	-0.05	0.02	0	0	0	0	0	0.0	0.02	0.0	-0.05	0.0	0	0.02	0.0	0	0	0	0.02	-0.02	-0.01	0	0	0.0	0.0	0	0.0	0.0	0	0	0	0	0	0	-0.01	0	0.0	0	0.05	0.02	0	0.03	0	0	-0.08	0	0.02	0	-0.04	0.0	0.07	0	0	0.02	-0.0	0.01	0	-0.03	-0.02	0	-0.03	0.0	0.0	-0.03	0.02	0	-0.04	0	0.06	0	0	0	0	0	0	0	0	0	-0.0	0.0	0	6	0	0	0	0	0	0	0	0	0	0	0.0	0	0.03	0	-0.11	-0.01	-0.01	0.03	0	0	0.01	0	0	0	0	0.0	0.0	0	0	0.04	0.0	0	0	0	0	-0.0	0	0.0	0	0	0	0.0	-0.02	0	0	0.0	0.01	0	0	-0.02	0	0.02	0.02	0	0.0	-0.04	0.03	0	0	0	0	0	0	0	0	0	0.0	0	0.0	0	0	0	-0.02	0.0	0	-0.02	0	0.11	0	0.13	0.07	0.0	0	0	0.0	0.05	0	0.0	0.0	0.03	0	0	-0.01	0	0	0	-0.01	0.0	0.0	0	0	0	0	-0.05	0	0.01	-0.02	0.0	-0.06	0	0	0	0	0	0.03	0.01	0	0.0	0.02	0	0	0.0	-0.01	0	0.0	0	0	0.03	0	0	0	0	0	0.0	0	0	0.0	0	0	0	-0.02	0	0	0	0	0	0	0	0.0	-0.03	0	0.0	0	0	0.01	0.02	0.07	0	0	0	0	0.0	0	-0.03	-0.03	0	0	0	0	0	0	0	0.0	0	0.0	0	0	0.06	0	0.0	0	0.0	0	0.0	0	0	0	0	0	0	0	0	0	0.02	0	0	-0.01	0.04	0	0.0	0	0	0.04	0	0.05	0	0	0.07	0.06	0	0	0	0	0.0	0	-0.01	0	0	0.0	0.0	0.0	-0.01	0.0	0	0	-0.01	0	-0.07	0	0.0	0.03	0	0	0	0	0	0	0	0	85.71	0	0	0.0	0	0	0.0	0.0	0	0	0.0	0	0	0.0	0.0	-0.02	-0.03	0.03	-0.02	0	0.02	-0.03	0	0	-0.0	-0.0	0	-0.03	0.02	0	0	0	0.0	0.02	0	0.0	0	-0.0	0.0	0.0	0	0	0.0	0	0	0	0	0	0	0	0	-0.04	0	-0.01	0	0	0.0	0	0.0	0.0	0	0	0	0	0.0	0.0	0	0	-0.03	0.0	0	-0.14	0	-0.02	0	0	0	-0.03	0.03	0.02	0.0	0.03	0.0	0	0	6	0.0	0	0.0	0.03	0.0	-0.0	0	0	0.0	0	0	0	0	0	0	0	0	0	0	0	0	0	0.03	0	0	-0.01	-0.01	0.0	0	0	0.0	0	0	0	0	0.0	0	0	0	0.0	0	0.0	0.0	0	0.07	0.05	-0.01	0	0	0	0.03	0	0	0	0	-0.01	0.0	0	0	0	0	0	0	-0.03	-0.01	0.0	0	-0.0	0.04	0.0	-0.07	0.0	0	0.0	0	0.0	0.0	-0.02	-0.03	0.0	0	0.0	0	0	0	-0.03	0	0	0	0	-0.02	0	0	0	-0.01	-0.03	0	0.0	0	-0.02	0.06	0.0	-0.05	0	0	0	0	0.0	0.0	0	0	0.0	0.02	0.0	0	0.05	0.02	0.0	0	0	0	0	0.02	0	0	0	0	0	0.0	-0.01	0	0	0.04	0.07	0	0	0.0	0.02	0.0	-0.01	0.0	0	0	0.0	0	0.0	0	0	0	0	0	0.0	0	0	0	0.0	-0.0	0	0	0	0.0	0.0	0	0	0.07	0	0	0	-0.02	0.0	0.01	0.01	0.02	0.0	0	0	0.0	-0.0	0.0	0	0	0	0.0	0.01	0.0	0	0	0	0.0	0	0.0	-0.02	0.0	0	0	0	0	0	0	0	0.0	0	0.0	0	0.0	0	0	0	0.0	0	0	0.0	0	0.0	0	0	0	-0.01	-0.01	0	0	0.01	-0.0	0	0.03	0	0	0	0	-0.02	-0.01	0	-0.02	0	0.01	0.02	0	0.0	0	0.01	0.0	0	0	0	0	0	0.0	0	0	0	0	0	0.0	0	0	0.0	0	0	0.05	0	0.03	0	0	0	0	0	0	0	0	0	0	0.01	0	0	0.0	0	0.0	0	0	0	0	0	0	-0.01	0.0	0.0	-0.01	0	0	0	-0.04	0.0	0.0	0	0	0.01	0	-0.0	0.01	-0.0	0.0	0	-0.04	0.0	0	0.0	0	-0.0	0.0	1	0	0	0	0.0	0.0	-0.01	0	0.0	0	0.0	0	0	0	0	0	0.05	-0.02	0.0	0.0	0	0.0	0.02	0	0	0	0	0	0	0	0	-0.06	0.02	0	0	0	0	0.0	0.04	0	0	0	0	0	2	-0.0	0	0	0.01	0.0	0.0	0	0.0	0.0	0	0.0	0	0	0	0.0	0.01	0	0.02	1	0	0	-0.01	0.0	0.0	0	0	0.0	0	0	0	0	0	0	0	0	0	0	0	0	0	0	0.0	-0.01	0.04	0	0	0	0	0.06	-0.08	0	0	0.06	0.0	0	0.0	0.0	0	0	7	-0.05	0	0	0	0	0.0	0.0	0	0	0	-0.03	0.05	0.0	0	0	0.06	0	7	0	-0.03	0	0	0	-0.02	0	0.0	0	0	0	0.02	0	0	0	-0.13	0	0	0	-0.01	0	0	0	0	0.0	0	0	0.0	-0.03	0	0	-0.01	0.02	0.0	0	0	0.04	0	0	0	0	0.0	0	0.0	-0.05	-0.02	1.57	0	0	-0.05	-0.05	0	0.0	0	0	0	0	0.0	0	-0.03	0	0.03	0	0	0	0	0	0.06	0	0	0	0	0	0.02	0	-0.0	0	0	0	0.0	0.37	-0.02	0.37	0	0	0	0	0	0	0	0.04	0.0	0.0	0	0.0	-0.03	0.0	0.01	0.02	-0.0	0.06	0.0	0	0	0	0	0.0	-0.01	0.0	0.0	0	0.0	0	0	-0.02	0	0.0	0	0.0	0.0	0	0	0	0.01	-0.01	0	0	-0.04	0	0.0	0	-0.06	0	0	0	0	0.0	0.0	-0.01	0	0	0	0	0.01	0.0	-0.0	0	0	0.0	-0.03	0	0	0.01	0.0	0.0	0	0	0	0	-0.0	0.0	0	0	0	-0.03	0	0	-0.03	0.0	0.0	0.03	0	0	0.02	0	-0.03	0.01	0.0	0	0	0	0	0	0	0	0.0	0	-0.02	0.0	0	0.06	0	0	0.0	0	0	0	0.0	0.06	0.0	0.08	0	0	0	0	0	-0.0	0	0	0	-0.05	0	0	0	0	0	0.0	0.0	0.0	0	0	0	0.0	0	0	0.0	0	0	0	0	0	0	-0.04	0.09	0	0	0.03	0.0	0.0	0	0	0	0.0	0	0	0	0	0	0.0	0.0	-0.04	0.0	0	0	0	0	0	-0.03	-0.03	0	0	0	0	0	0	0.0	0	0.0	0	-0.3	-0.0	0	0	0	0.01	0	0	0.0	-0.01	-0.05	0	-0.02	0.0	0	0	0	0	0.0	0.0	0	0	-0.11	6.0	0.01	0.0	0.0	-0.04	-0.0	0	0	0	-0.03	1	0.0	0.03	0.01	0	0	0.0	0.03	0.0	0	-0.01	0.0	0	0.0	-0.06	0	0.0	-0.08	0.0	0	0.0	0.0	0	0	0	0.0	0	0.0	0	0	0.0	0	0	0	0	0	-0.03	0	0.02	0	0	-0.03	0.0	0	0	-0.04	-0.09	-0.01	0.0	0	0	0	0	-0.07	0	-0.01	0.01	-0.04	0.0	0	0.0	1	0	0.0	-0.0	0	0.0	0	-0.01	0	0	0	0	-0.0	0.05	0.0	0	0.01	0.04	0.0	0	0	-0.06	0.01	0.01	0.0	0	0	0.0	-0.03	0	0	0.0	0.0	0.0	0	0	1	0	0	0	0	-0.02	0	-0.06	0	0	0.0	0.0	6	0	0	0	0.02	-0.05	0.0	0.06	0.0	0	0	0.05	0.06	0	0	0.04	0.0	0	-0.02	0	0	0	0.01	0	0	0	0	0	0	-0.06	0	0.06	0	0	-0.01	-0.01	0.0	0.0	0	-0.01	-0.01	-0.01	0.03	0	0	0	0	0	0	0	0.0	0	-0.01	-0.01	0	0	0	-0.02	0.0	0	0	0.0	0	0	-0.03	-0.0	0.0	-0.05	0.0	0	0	0.0	0	0.01	0	0	0.0	0	0	0	0	0.06	-0.01	0.0	0.03	0.02	0.0	0	0	-0.07	0.0	0	-0.04	0.0	-0.06	0.0	0	0	0	0	0	0.0	-0.0	0	0	0.0	-0.03	0.0	0	0.0	0	0	0.0	0.03	0	0	-0.04	0	0.0	0	0.03	0	0.02	0	0.0	0	0	0	0	0	0	0.02	-0.06	0	0.04	0	0	0	0	-0.02	-0.03	0	0.0	0.0	0	0	0	0.0	0	0	2	0	0	-0.02	0.0	-0.0	0	0.01	0.01	0	0.07	0.0	0.0	0	0	0.0	0	0.02	0.0	0.0	-0.09	0.02	-0.05	0.0	0	0.08	0	0.03	0	0	1	0.64
polycythemia vera	0	0	0.18	0	0.0	-0.0	0	0.02	0	0	0	0.05	0	0.0	0	0	0.02	0.07	0.0	-0.06	0.0	0	-0.04	0	0	0.0	-0.0	0	0	0.05	-0.07	0	0	0	0	0	0	0	17	0	-0.0	0	10.79	-0.0	0.0	0	0.07	-0.08	-0.02	-0.02	0.0	0	0.0	0.0	0	-0.01	0.0	-0.07	0	0	0	0	-0.07	0.06	0.0	0	1	0	0	0	0	0	0	0.28	0	0.01	0	2.0	-0.01	0.0	0.08	0	0	0	0	0	0.03	0	0.04	-0.04	0	0	0.0	0	0.04	0	0	0	0.29	-0.02	0	-0.05	0.39	0.0	0	0.03	0	0.0	0.0	0	0	0.0	0	0.02	0.05	0.04	0	-0.03	0	0.02	0	0	0.04	0.28	0	0	0	-0.0	-0.03	0	0.0	-0.03	-0.05	0.18	-0.04	0	0	0.0	0	0	0	0.0	0	0.04	0	-0.03	-0.04	0	0	-0.0	0	0	0.0	0	-0.03	0	0.0	0.01	0	0	0.74	0	0	0.03	0	1	0.0	0.0	0	0	0	-0.01	0.03	0	0	0	0	0	0	0	0	0.0	0	0.04	-0.02	0.1	0	0	0	0.0	0	-0.07	0	0.07	0	0.06	0	0	-0.05	-0.05	0.0	0	-0.01	0.19	0.0	0	0	0.0	-0.01	0	0	-0.04	0	0	0	0	0	0	0	0	0	0	410	0.0	0	0	0	0.08	0.0	0	0.05	0	0.0	0.0	0	-0.01	0.03	0.05	0.0	0	0	3489	0	0	0	-0.04	0	0	0.01	0.03	0.07	0	-0.06	0.0	0.0	0	0	0	0	0.0	0	0	0.09	0.07	0.03	1.0	0.0	0.03	0	-0.08	0	0.0	0	0	0	-0.06	0.0	0	0	0	0.0	0	-0.0	0	-0.01	0.0	0	0	0	0.0	0	0	0.03	0.01	0	0	0.06	0.0	0	-0.03	0	0	0.0	0	0	-0.02	0	0	0	0	0.18	0	0	0.0	0	0	0.0	0	0	-0.0	0.04	0	-0.03	0	0	-0.07	0	0.03	0	0.2	0.0	0	0	0	0.0	0	0.0	0	0	0	0.0	0	0.0	0	0.03	0.01	0	0	-0.06	0.0	0	0	0	0	0.13	30	-0.03	0.09	0	0	0	0.0	0.03	-0.04	0	-0.0	0	0.0	-0.05	0	0.04	0	0	0.01	0.03	0	0	-0.02	0	-0.01	0	0	0	0	0	0	-0.1	0	0.03	0.0	0.0	0.02	0.0	0	-0.01	0.0	0	0	0	0	0	0	0	0	-0.02	0	0	0	0	0	0	0.0	0	0.0	0	0	0	0.01	-0.01	0.0	-0.01	0	0.0	0	0.04	0	-0.04	-0.03	-0.02	0	-0.01	0	0	-0.01	0.04	-0.05	0.0	0.0	0	0	0	-0.03	0.19	0	0.0	0	0.0	0.05	0	-0.02	0	0.01	0	0	0	0	0	0	-0.07	0.01	0	0	0	0	0.04	0.0	0	0.01	0	0	0	0.03	0.0	0	0.01	0	0	0	0	0.0	0.0	0	-0.1	0.0	0.01	0.0	0.07	0	0.0	0	0	0	0.0	0	-0.05	0	0	0	0.01	0	0	0	0	-0.04	-0.0	0	0	0	0.02	-0.0	0	0.0	0.0	0	0	0	0.0	0.0	0	0	0	0	0.03	0	-0.01	0	0.0	0	0.0	0.04	0.18	-0.05	0	0	0	0.03	-0.01	-0.03	0	0	0	0	0	0	0	0.0	0	0	0	0	0	0	0.0	-0.0	0	0	3336	0	0	0	0.29	0	0	0	0.0	0.0	0.0	0	0	0	0	-0.03	0.0	0	0.08	-0.01	0	0	-0.03	-0.01	0	0	0.04	0	0.01	0.08	-0.03	0	0	0	0	0	0	0	0	-0.01	0	0	0.0	0	0	0	0	0	0.0	0	0.06	0.0	-0.05	0	0.0	0	-0.05	73	0.0	0	0	0	0	0	-0.05	-0.01	0	0	0.03	0	0	0	0.0	0.0	0	0	0	0	0.0	0	0.01	0	0.01	0	0	-0.03	-0.02	-0.03	0.0	0.0	0	-0.06	0	-0.0	0	0.18	0	0	0.0	0.0	0	0.0	0.0	0.05	-0.04	0	0	0.28	0	0.03	-0.02	0.0	0	0.01	0.04	0	0.01	0.18	-0.02	0.03	0.07	-0.0	0.0	-0.01	0	0	0.01	0	0	0	0.0	-0.01	0.32	0	0.0	0	0	0.0	0	0.0	0.0	0	0.0	0	0.0	0.0	0	0	0	0	0	0.0	0	1	0	0	0.2	-0.02	0.0	0	0.0	0	0	0	0	-0.01	0	0.0	0	0	0	0.07	0.0	0	0	0	-0.01	0	0	0	0.02	0.0	0	0	0	0	0	0	0	-0.05	0.02	0.0	0.0	0	0	0.05	-0.02	0.0	0	0	-0.01	-0.03	0.0	0	-0.01	0	0.03	0.01	0.0	-0.02	0.04	0	-0.01	-0.05	0.0	0.0	-0.02	0	0.0	0	0	0.0	-0.03	-0.04	0	-0.07	0.0	0	0	0.08	-0.04	0	-0.02	0	0.0	0.03	0	0.0	0	0	-0.0	0	0.01	0	33	0	0.01	0.04	0	0.0	0	-0.03	0.0	0	0.0	0.69	-0.02	0.0	0	0.0	0	0	0	0	0.04	0.03	0.03	0.08	0	0	0.0	0.0	0	0	0	-0.01	0	-0.02	0.03	4.31	-0.02	0	0	0	0	0	0	0.0	0	0.0	0.0	0	0.0	0	0.01	-0.02	0.0	0	0.0	0	-0.03	0.0	0	0	0.0	0.03	0.01	0	0.28	0	0	-0.02	0.0	0	0	0	-0.09	0	0	0	0	0	0.0	0.0	0.04	1	0	0	-0.0	0	-0.03	0.0	0.0	0.0	-0.03	0.04	0	0	0.0	0	0	0	0.02	0.02	0.0	0	0	0.0	-0.03	0.0	0	0.0	0	0	0	0.0	0.0	0.0	0	0	0	0	0	0.0	-0.0	38	0	-0.03	0	0.0	-0.03	0	0	0.0	0	0.01	-0.02	0.0	0	0	0	0	0	0	0	0	0	0.01	-0.0	0.02	0	0	0.02	0.0	0.0	0	0	0	0	0	-0.02	0	0	0.0	0.0	0	0.0	0	0	0	0.03	0.0	-0.07	0	0	0.01	0.0	0.6	0	0	-0.04	0.0	0.31	-0.03	0	0	-0.0	0.29	0	0.01	0	0	0.0	0	0	0.0	0.06	-0.03	0.03	0	-0.01	0.04	0.0	-0.02	0.06	-0.04	0	0	0.05	0	0.04	0	0	0.06	-0.02	0	0.04	0.2	0.0	0	0	0	0.03	0	-0.0	0.0	-0.01	0	0.0	0.0	0	-0.1	0.05	0	0	0	0	0	0	0.01	0	0	-0.02	0	0	1	0.03	0	-0.02	0.02	0	0	0	0	0	0.0	0	0.02	0	0.19	0	0	0	0.0	0.0	0	0.02	0.0	0.04	0	-0.01	0.06	0	0	0	0	0.02	-0.0	-0.05	0.0	0	0	0.0	0	0	0	0	0	0	0	0	0	0	0.0	0	0	0	0	0	0.09	0	0	0.28	0	0.01	0.0	-0.01	0	0	-0.03	0.0	0	0	0.12	0.0	0.0	0	0.03	0	0.0	0	0.02	0.0	0.0	0.0	-0.06	0.0	-0.06	0.02	0.0	0	0	0.0	0	0	0	0	0	0	-0.02	0.02	-0.03	0.07	0.0	0	0.08	0.0	0	0.0	0	0.19	0	-0.05	0.0	0.0	0	EFO	0.0	0	0.03	-0.07	-0.02	0	0.0	0	0	0	0.0	0	79	0.18	0.0	0	0	0	-0.02	0	0	0	0	0	0	0.0	0	0.04	-0.0	-0.03	-0.08	0	-0.02	0	0	0	0.06	0	0.0	0	0	0.02	0	0	0	-0.02	0.0	0	0.07	0.03	-0.03	0.02	0	0.02	0.01	0	-0.07	0	0.0	0	0.0	0.3	0	0.31	-0.01	0.02	0	0	-0.02	0	0	0	0	0	0.0	0.0	0	-0.03	0	0.0	0	0	0.03	0	0	0.08	0	-0.03	0.02	0	0	0	0	0.0	0.0	0.0	-0.0	0.02	0.01	0.0	-0.02	-0.03	0	0.04	0	0.01	0	0	0.0	0.0	0.03	0.0	0.01	0	0	0	0	0	-0.02	0	0	0	0	0.05	-0.05	0.0	0.0	0	0	0.0	0	0.0	0	0	0.0	0	0	0	0.0	0	0.03	0	0	0	0.0	0.03	0	0.0	0	0	0	0	0	0	0	0.04	0	0	0	0.0	0	0	0.0	0	0	0.06	0	0.28	-0.01	0	0.02	0.0	0	0	0	0	0	0	0.04	-0.03	0.0	0.0	-0.0	0.0	0.09	0.0	0.04	0	0.21	0	0	0.0	0	0	0	0	0	0	-0.02	0	0.04	0	0	0	0.0	-0.03	0	0.0	0	-0.01	0	0	0	0.0	0	0	0.0	0	-0.01	-0.05	0	0	0.0	-0.01	0	0	0	0	0	0.0	0	-0.02	0	-0.02	0	0	0	0.01	0.0	1.0	0	0.0	0	0	0.01	0	8.63	0	0	0.09	0	0.0	0.03	1	0.04	0.0	-0.0	0.0	0.28	0	0.07	0	0.0	0	0.02	0.01	0	0	0	0	0.0	-0.04	0	-0.03	0	0.0	0	0	0.0	0	0.3	0.02	0.0	0	0.0	-0.01	0	0.0	0.28	0	0	0	284.9	0	0	0	0.0	0.01	0	0.0	0.01	0.0	0	0	0	0	-0.05	0.0	0	0	0	0	0.07	0	0.09	0	0	-0.04	0	0.03	-0.04	0	0	0.03	0	0.01	0	0.32	0.0	0	0	0	0	0	0	0.04	0.02	0	0.0	0	0	0	0	0.06	0	0	0	0	0.02	0.0	0	0	0	0	0	0.0	0.0	0.0	0	0	0	0.03	0	0	-0.03	0	0.28	-0.02	-0.01	0.02	0	0.03	0	-0.01	0.05	0	0	0	0	0	0	0.0	0	0	0	0	0.0	0	0	0	-0.03	0	0	0	0.0	0.0	0	0	0.18	0	0.0	0	0.03	0.01	0.0	0	0	-0.0	0.18	0.0	-0.01	-0.03	0	0.01	0.0	0.03	0	0	-0.07	0.03	0	0	0.0	0.0	0	0.02	0	0.03	-0.01	-0.01	-0.06	0	0	0	1	0	0	0.01	0.02	0	0	0	0	0	0.01	0.04	0.0	0.02	0.03	0	-0.04	46.54	0	0	0	0.01	-0.02	0.01	0	0	0.0	0.0	0	0.0	0.08	0	0	0	0	0	0	0.06	0	0.0	0	-0.01	0.0	0	-0.0	0	0	-0.05	0	-0.01	0	0.05	0.04	0.01	0	0	0.04	0.0	0.0	1	-0.02	0.0	0	0.0	0.02	0.18	0.01	0.01	0	0.0	0	-0.0	0	0	0	0	0	0	0	0	0	-0.01	0.0	0	778	0	0	0	0	0	0	0	0	0	0	0.06	0	0.01	0	-0.05	-0.04	0.03	0.01	0	0	0.0	0	0	0	0	0.0	0.0	0	0	-0.0	0.0	0	0	0	0	0.05	0	0.08	0	0	0	0.0	0.01	0	0	0.0	-0.01	0	0	0.08	0	-0.03	0.02	0	0.0	0.02	0.04	0	0	0	0	0	0	0	0	0	0.0	0	0.0	0	0	0	-0.04	0.01	0	0.05	0	-0.02	0	0.02	-0.02	0.0	0	0	0.0	0.01	0	0.3	0.0	-0.03	0	0	0.02	0	0	0	0.03	0.0	0.04	0	0	0	0	0.02	0	0.05	0.04	0.0	0.06	0	0	0	0	0	-0.03	0.06	0	0.0	0.0	0	0	0.0	-0.03	0	0.0	0	0	0.01	0	0	0	0	0	0.05	0	0	0.0	0	0	0	-0.09	0	0	0	0	0	0	0	0.28	0.01	0	0.06	0	0	-0.04	-0.01	-0.01	0	0	0	0	0.28	0	-0.02	0.03	0	0	0	0	0	0	0	0.28	0	0.08	0	0	0.02	0	0.01	0	0.0	0	0.05	0	0	0	0	0	0	0	0	0	-0.07	0	0	-0.02	-0.03	0	0.0	0	0	-0.07	0	-0.04	0	0	-0.03	-0.03	0	0	0	0	0.0	0	0.0	0	0	0.18	0.19	0.0	-0.02	0.1	0	0	0.07	0	-0.03	0	0.02	-0.02	0	0	0	0	0	0	0	0	32.24	0	0	0.0	0	0	-0.0	0.05	0	0	0.0	0	0	0.05	0.0	0.07	-0.06	0.0	0.02	0	0.03	-0.04	0	0	-0.02	0.06	0	0.02	-0.07	0	0	0	0.0	-0.06	0	0.0	0	0.01	-0.05	0.01	0	0	0.0	0	0	0	0	0	0	0	0	-0.0	0	0.0	0	0	0.0	0	0.0	0.18	0	0	0	0	0.0	0.45	1	0	-0.05	0.03	0	0.03	0	-0.05	0	0	0	-0.04	0.07	0.04	0.07	0.06	0.0	0	0	410	0.0	0	0.0	0.03	0.0	0.05	0	0	0.04	0	0	0	0	0	0	0	0	0	0	0	0	0	-0.03	0	0	-0.0	0.05	0.0	0	0	0.0	0	0	0	0	0.19	1	0	0	0.0	0	0.0	0.0	0	0.02	0.04	0.04	0	0	0	-0.01	0	0	0	0	-0.02	0.0	0	0	0	0	0	0	0.03	-0.01	0.0	0	-0.06	0.03	0.0	-0.08	0.0	0	0.0	0	0.02	0.0	0.04	0.0	0.0	0	-0.01	0	0	0	-0.03	0	0	0	0	-0.04	0	0	0	0.02	-0.03	0	0.0	0	-0.05	0.06	0.0	0.02	0	0	0	0	0.0	0.05	0	0	0.0	-0.0	0.31	0	0.01	-0.04	0.0	0	0	0	0	0.06	0	0	0	0	0	0.0	-0.07	0	0	0.04	0.02	0	0	0.0	0.01	0.0	0.03	0.0	0	0	0.07	0	0.0	0	0	0	1	0	0.0	0	0	0	0.0	-0.02	0	0	0	0.0	0.29	0	0	0.01	0	0	0	0.01	8.29	-0.02	0.02	0.05	0.0	0	0	0.08	0.05	0.0	0	0	0	0.0	-0.03	0.0	0	0	0	0.0	0	0.0	-0.03	0.34	0	0	0	0	0	0	0	0.0	0	0.0	0	0.0	0	0	0	0.0	0	0	0.08	0	0.0	0	0	0	0.0	0.01	0	0	-0.02	-0.03	0	0.06	0	0	0	0	0.03	-0.03	0	-0.02	0	-0.06	-0.04	0	0.0	0	0.03	0.04	0	0	0	0	0	0.04	0	0	0	0	0	0.0	0	0	0.0	0	0	-0.02	0	0.01	0	0	0	0	0	0	0	0	0	0	0.01	0	0	0.3	0	0.0	0	0	0	0	0	0	-0.0	0.0	0.0	0.03	0	0	0	-0.04	0.01	0.0	0	0	-0.03	0	-0.01	0.02	0.01	0.0	0	-0.04	0.28	0	0.0	0	0.03	-0.02	3	0	0	0	0.0	0.0	-0.01	0	0.0	0	0.0	0	0	0	0	0	-0.03	0.02	0.0	0.0	0	0.01	0.0	0	0	0	0	0	0	0	0	-0.03	-0.04	0	0	0	0	0.0	0.01	0	0	0	0	0	9	0.05	0	0	0.01	0.0	-0.01	0	0.0	0.0	0	-0.02	0	0	0	-0.05	0.01	0	-0.04	0	0	0	-0.08	0.0	0.0	0	0	0.0	0	0	0	0	0	0	0	0	0	0	0	0	0	0	0.0	-0.03	-0.02	0	0	0	0	-0.0	-0.04	0	0	-0.0	0.01	0	0.0	0.0	76	0	881	0.05	0	0	0	0	-0.0	0.18	0	0	0	0.0	0.02	0.0	0	0	0.05	0	881	0	0.08	0	0	0	0.05	0	0.0	0	0	0	0.02	0	0	0	-0.05	0	0	0	0.04	0	0	0	0	0.0	0	0	0.0	-0.1	0	0	0.06	-0.03	0.06	0	0	0.03	0	0	0	0	0.0	0	0.0	-0.07	0.0	3.79	0	0	-0.03	-0.02	0	0.0	0	0	0	0	0.18	0	0.04	0	-0.05	0	0	0	0	0	0.02	0	0	0	0	0	-0.01	0	-0.07	0	0	0	0.0	0.74	0.02	0.0	0	0	0	0	0	0	0	0.04	0.0	-0.01	0	0.0	0.01	0.0	-0.01	-0.06	-0.08	-0.1	0.0	0	0	0	0	0.0	0.02	0.0	0.0	0	0.0	0	0	-0.02	0	0.0	0	0.0	0.0	0	0	0	-0.05	-0.02	0	0	-0.03	0	0.0	0	0.05	0	0	0	0	0.0	0.0	0.03	0	0	0	0	0.01	0.18	-0.06	0	0	0.0	0.02	0	0	-0.04	0.0	0.0	0	0	0	0	-0.02	0.0	0	0	0	-0.05	0	0	0.01	0.03	0.11	-0.01	0	0	-0.06	0	0.01	0.07	0.0	0	0	0	0	0	0	0	0.28	0	0.09	0.0	0	0.03	0	0	0.08	0	0	0	1.92	-0.02	0.0	-0.02	0	0	0	0	0	0.05	0	0	0	-0.01	0	0	0	0	0	0.0	0.0	0.28	0	0	0	0.0	0	0	0.0	0	0	0	0	0	0	-0.0	0.04	0	0	0.03	0.0	0.08	0	0	0	0.0	0	0	0	0	0	0.0	0.0	0.02	0.0	0	0	0	0	0	-0.0	-0.03	0	0	0	0	0	0	0.0	0	0.04	0	-0.42	0.03	0	0	0	-0.02	0	0	0.0	-0.05	-0.0	0	-0.02	0.0	0	0	0	0	0.2	0.0	0	0	-0.02	7.47	0.05	0.0	0.0	0.02	0.02	0	0	0	0.0	1	0.12	-0.04	0.05	0	0	0.08	-0.04	0.04	0	-0.03	0.0	0	0.0	0.06	0	0.09	-0.01	0.0	0	-0.04	0.0	0	0	0	0.0	0	0.0	0	0	0.0	0	0	0	0	0	-0.01	0	0.0	0	0	0.0	0.38	0	0	0.02	0.05	0.04	0.0	0	0	0	0	0.04	0	0.01	0.03	-0.03	0.05	0	0.28	38	0	0.0	0.0	0	0.0	0	-0.04	0	0	0	0	-0.04	0.09	0.28	0	-0.03	0.03	0.04	0	0	-0.05	-0.01	-0.01	0.0	0	0	0.03	-0.01	0	0	0.0	0.0	0.0	0	0	14	0	0	0	0	0.05	0	0.01	0	0	0.0	0.04	284	0	0	0	-0.01	-0.02	0.05	0.01	0.18	0	0	-0.01	0.01	0	0	-0.04	0.0	0	-0.0	0	0	0	-0.02	0	0	0	0	0	0	-0.02	0	0.04	0	0	-0.02	-0.0	0.0	0.03	0	0.02	0.03	-0.05	0.01	0	0	0	0	0	0	0	0.0	0	-0.02	0.04	0	0	0	0.0	0.0	0	0	0.01	0	0	-0.07	0.0	0.0	0.07	0.0	0	0	0.0	0	-0.0	0	0	0.0	0	0	0	0	0.03	-0.0	0.0	0.02	-0.0	0.04	0	0	-0.04	0.0	0	0.04	0.29	-0.0	0.0	0	0	1	1	0	0.0	0.08	0	0	0.0	0.02	0.04	0	0.0	0	0	0.08	-0.04	0	0	-0.0	0	0.07	0	-0.01	0	-0.03	0	0.0	0	0	0	0	0	0	0.04	0.02	0	-0.0	0	0	0	0	-0.02	-0.09	0	0.0	0.0	0	0	0	-0.04	0	0	5	0	0	-0.04	0.01	-0.01	0	0.03	-0.03	0	-0.01	0.0	0.0	0	0	0.0	0	0.03	0.0	0.29	-0.03	0.01	0.06	0.0	0	-0.01	0	0.01	0	0	1	0.64
amebic dysentery	0	0	0.0	0	0.0	0.0	0	0.0	0	0	0	-0.02	0	0.0	0	0	0.09	0.0	0.0	-0.03	0.0	0	0.02	0	0	0.0	-0.03	0	0	0.03	-0.02	0	0	0	0	0	0	0	0	0	-0.01	0	0.0	-0.03	0.01	0	0.01	0.06	0.0	-0.01	0.0	0	0.02	0.01	0	0.04	0.0	0.03	0	0	0	0	-0.02	-0.04	0.0	0	0	0	0	0	0	0	0	0.0	0	0.01	0	0.0	0.02	0.0	0.0	0	0	0	0	0	-0.03	0	0.03	-0.03	0	0	0.0	0	0.03	0	0	0	0.0	-0.01	0	0.01	0.0	0.0	0	0.07	0	0.0	0.0	0	0	0.0	0	-0.01	0.0	0.01	0	0.03	0	0.06	0	0	0.0	0.0	0	0	0	0.04	-0.01	0	0.0	0.01	-0.05	0.0	-0.03	0	0	0.0	0	0	0	0.0	0	0.03	0	0.01	0.06	0	0	-0.02	0	0	0.0	0	0.0	0	0.0	0.04	0	0	0.0	0	0	0.0	0	0	0.0	0.0	0	0	0	-0.03	-0.03	0	0	0	0	0	0	0	0	0.0	0	0.0	-0.02	-0.04	0	0	0	0.0	0	-0.07	0	-0.04	0	-0.02	0	0	0.02	0.02	0.0	0	-0.01	0.0	0.0	0	0	0.0	-0.04	0	0	-0.0	0	0	0	0	0	0	0	0	0	0	0	-0.02	0	0	0	-0.01	0.06	0	0.0	0	0.0	0.0	0	-0.01	-0.04	-0.03	0.0	0	0	0	0	0	0	-0.0	0	0	0.06	-0.07	-0.02	0	-0.03	0.0	-0.06	0	0	0	0	0.0	0	0	0.0	0.02	-0.05	0.0	0.0	-0.02	0	-0.01	0	0.0	0	0	0	0.01	0.0	0	0	0	0.0	0	0.01	0	0.01	0.0	0	0	0	0.0	0	0	-0.07	-0.02	0	0	-0.05	0.0	0	0.08	0	0	0.0	0	0	0.01	0	0	0	0	0.0	0	0	0.0	0	0	0.02	0	0	-0.0	-0.0	0	0.0	0	0	-0.01	0	-0.01	0	0.0	0.0	0	0	0	0.0	0	0.0	0	0	0	0.0	0	0.0	0	-0.0	-0.01	0	0	0.06	0.0	0	0	0	0	-0.01	14	-0.0	0.0	0	0	0	0.0	0.04	0.03	0	0.01	0	0.0	-0.02	0	0.01	0	0	0.02	0.0	0	0	-0.0	0	0.07	0	0	0	0	0	0	-0.02	0	0.0	0.0	0.0	-0.0	0.0	0	0.02	0.0	0	0	0	0	0	0	0	0	-0.02	0	0	0	0	0	0	0.0	0	0.0	0	0	0	0.06	-0.02	0.0	0.01	0	0.08	0	0.0	0	0.02	0.02	-0.0	0	-0.01	0	0	0.0	-0.05	-0.02	0.0	0.0	0	0	0	-0.03	0.0	0	0.0	0	0.0	-0.02	0	0.03	0	-0.02	0	0	0	0	0	0	0.0	-0.06	0	0	0	0	0.02	0.0	0	-0.04	0	0	0	0.07	0.0	0	-0.0	0	0	0	0	0.0	0.0	0	-0.03	0.0	0.0	0.0	0.0	0	0.0	0	0	0	0.0	0	-0.01	0	0	0	0.02	0	0	0	0	0.0	-0.01	0	0	0	0.02	0.0	0	0.0	0.0	0	0	0	0.0	0.0	0	0	0	0	-0.03	0	-0.01	0	0.0	0	0.0	0.05	0.0	-0.04	0	0	0	0.0	0.04	-0.01	0	0	0	0	0	0	0	0.0	0	0	0	0	0	0	0.0	-0.0	0	0	116	0	0	0	0.0	0	0	0	0.0	0.0	0.0	0	0	0	0	0.04	0.0	0	0.0	-0.0	0	0	-0.05	0.0	0	0	0.0	0	0.0	0.0	0.03	0	0	0	0	0	0	0	0	0.02	0	0	0.0	0	0	0	0	0	0.0	0	0.03	0.0	-0.06	0	0.0	0	-0.04	0	0.0	0	0	0	0	0	-0.05	0.05	0	0	-0.0	0	0	0	0.0	0.0	0	0	0	0	0.0	0	0.01	0	0.09	0	0	-0.03	-0.03	-0.03	0.01	0.0	0	-0.03	0	0.09	0	0.0	0	0	0.0	0.0	0	0.0	0.0	0.03	0.03	0	0	0.0	0	-0.06	-0.08	0.0	0	-0.01	0.0	0	0.03	0.0	-0.04	-0.0	0.0	-0.07	0.0	-0.04	0	0	-0.04	0	0	0	0.0	-0.01	0.0	0	0.0	0	0	0.0	0	0.0	0.0	0	0.0	0	0.0	0.0	0	0	0	0	0	0.0	0	0	0	0	0.0	0.0	0.0	0	0.0	0	0	0	0	0.0	0	0.0	0	0	0	0.0	0.0	0	0	0	-0.05	0	0	0	0.0	0.0	0	0	0	0	0	0	0	0.01	-0.03	0.0	0.0	0	0	-0.02	0.02	0.0	0	0	0.07	0.02	0.0	0	0.04	0	-0.03	0.0	0.0	0.03	0.02	0	-0.06	0.01	0.0	0.0	-0.01	0	0.0	0	0	0.0	0.04	-0.03	0	0.06	0.0	0	0	0.0	-0.03	0	-0.01	0	0.0	0.01	0	0.0	0	0	0.05	0	-0.03	0	15	0	0.0	0.0	0	0.0	0	0.04	0.0	0	0.0	1.0	0.05	0.0	0	0.0	0	0	0	0	-0.02	0.0	0.02	0.0	0	0	0.0	0.0	0	0	0	0.02	0	-0.07	-0.03	0.0	0.05	0	0	0	0	0	0	0.0	0	0.0	-0.01	0	0.0	0	-0.05	0.0	0.0	0	0.0	0	0.03	0.0	0	0	0.0	0.0	0.01	0	0.0	0	0	0.04	0.0	0	0	0	0.01	0	0	0	0	0	0.0	0.0	0.0	0	0	0	0.02	0	0.01	0.0	0.0	0.0	-0.03	0.01	0	0	0.0	0	0	0	-0.01	0.0	-0.03	0	0	0.0	-0.03	0.0	0	0.0	0	0	0	0.0	-0.07	0.0	0	0	0	0	0	0.0	0.02	0	0	-0.03	0	0.0	-0.01	0	0	0.0	0	0.0	-0.01	0.0	0	0	0	0	0	0	0	0	0	-0.01	-0.02	-0.01	0	0	-0.08	-0.01	0.0	0	0	0	0	0	-0.12	0	0	0.0	0.0	0	0.0	0	0	0	-0.04	0.0	0.02	0	0	-0.05	0.0	0.0	0	0	-0.02	0.0	0.0	-0.02	0	0	-0.03	0.0	0	-0.01	0	0	0.0	0	0	0.0	0.02	0.09	0.0	0	0.0	0.0	0.0	-0.04	-0.01	0.08	0	0	-0.02	0	-0.01	0	0	-0.07	-0.06	0	-0.02	0.0	0.0	0	0	0	0.0	0	0.0	0.0	-0.02	0	0.01	0.0	0	-0.04	0.01	0	0	0	0	0	0	-0.04	0	0	-0.01	0	0	0	0.02	0	-0.01	0.01	0	0	0	0	0	0.0	0	0.0	0	0.0	0	0	0	0.0	0.0	0	-0.03	0.0	-0.07	0	-0.02	0.0	0	0	0	0	-0.03	0.05	0.06	0.0	0	0	0.0	0	0	0	0	0	0	0	0	0	0	0.0	0	0	0	0	0	0.02	0	0	0.0	0	-0.02	0.0	-0.0	0	0	0.03	0.0	0	0	0.0	0.0	0.0	0	-0.0	0	0.0	0	0.0	0.0	0.0	0.0	0.02	0.0	0.04	0.01	-0.04	0	0	-0.02	0	0	0	0	0	0	-0.03	-0.02	0.02	0.0	0.0	0	-0.01	0.0	0	0.0	0	0.0	0	-0.01	0.0	0.0	0	MONDO	0.0	0	-0.0	-0.01	-0.04	0	0.0	0	0	0	0.0	0	47	0.0	0.0	0	0	0	0.03	0	0	0	0	0	0	0.0	0	0.01	0.01	0.02	-0.07	0	-0.0	0	0	0	-0.01	0	0.0	0	0	0.0	0	0	0	0.03	0.0	0	-0.04	0.06	0.04	-0.03	0	0.02	0.02	0	0.01	0	0.0	0	0.0	0.0	0	0.0	0.03	0.08	0	0	0.05	0	0	0	0	0	0.0	0.0	0	-0.01	0	0.0	0	0	-0.01	0	0	0.0	0	-0.05	0.02	0	0	0	0	0.0	0.0	0.0	0.04	0.06	-0.02	0.0	0.01	0.03	0	-0.01	0	0.0	0	0	0.0	0.0	-0.05	0.0	0.08	0	0	0	0	0	0.03	0	0	0	0	0.03	-0.02	0.0	0.0	0	0	0.0	0	0.0	0	0	0.0	0	0	0	0.0	0	0.01	0	0	0	0.0	-0.05	0	0.0	0	0	0	0	0	0	0	-0.04	0	0	0	0.0	0	0	-0.01	0	0	0.02	0	0.0	0.03	0	-0.01	0.0	0	0	0	0	0	0	-0.02	-0.02	0.01	0.0	0.03	0.0	0.0	0.0	0.0	0	0.0	0	0	0.0	0	0	0	0	0	0	-0.04	0	0.03	0	0	0	0.01	-0.01	0	0.0	0	-0.01	0	0	0	-0.04	0	0	0.02	0	0.05	0.03	0	0	0.0	-0.01	0	0	0	0	0	0.0	0	0.01	0	0.0	0	0	0	0.03	0.0	0.0	0	0.0	0	0	-0.08	0	0.0	0	0	0.07	0	0.0	-0.01	0	0.0	-0.02	-0.04	0.0	0.0	0	-0.01	0	-0.06	0	-0.0	0.0	0	0	0	0	0.0	0.02	0	0.11	0	0.0	0	0	0.0	0	0.0	0.01	0.0	0	0.0	0.05	0	0.0	0.0	0	0	0	0.0	0	0	0	0.0	-0.01	0	0.0	-0.03	0.0	0	0	0	0	0.0	0.0	0	0	0	0	-0.03	0	0.0	0	0	0.02	0	-0.07	0.01	0	0	0.0	0	-0.0	0	0.0	0.0	0	0	0	0	0	0	0.08	0.04	0	0.0	0	0	0	0	0.03	0	0	0	0	-0.06	0.0	0	0	0	0	0	0.0	0.0	0.0	0	0	0	-0.03	0	0	-0.01	0	0.0	-0.0	-0.04	0.0	0	-0.0	0	0.02	0.0	0	0	0	0	0	0	0.0	0	0	0	0	0.0	0	0	0	0.02	0	0	0	0.0	0.0	0	0	0.0	0	0.0	0	-0.0	0.02	0.0	0	0	0.04	0.0	0.0	-0.01	-0.04	0	0.02	0.0	0.03	0	0	-0.01	0.05	0	0	0.0	0.0	0	-0.02	0	-0.01	0.01	0.02	-0.02	0	0	0	0	0	0	0.03	-0.01	0	0	0	0	0	0.0	0.07	0.0	-0.01	0.01	0	0.01	0.0	0	0	0	0.01	-0.03	0.04	0	0	0.0	0.0	0	0.0	0.0	0	0	0	0	0	0	0.03	0	0.0	0	-0.06	0.02	0	0.01	0	0	0.03	0	0.04	0	0.11	0.03	-0.06	0	0	-0.05	0.04	0.02	0	-0.03	-0.04	0	-0.05	0.01	0.0	-0.01	-0.04	0	0.01	0	-0.0	0	0	0	0	0	0	0	0	0	-0.0	0.0	0	34	0	0	0	0	0	0	0	0	0	0	-0.03	0	-0.0	0	-0.01	0.08	0.01	0.03	0	0	-0.05	0	0	0	0	0.0	0.0	0	0	0.04	0.0	0	0	0	0	0.02	0	0.0	0	0	0	0.0	0.04	0	0	0.0	0.02	0	0	-0.09	0	-0.02	-0.01	0	0.0	-0.03	-0.03	0	0	0	0	0	0	0	0	0	0.0	0	0.0	0	0	0	0.02	0.0	0	-0.04	0	0.1	0	-0.08	0.09	0.0	0	0	0.0	-0.06	0	0.0	0.0	0.01	0	0	-0.01	0	0	0	0.01	0.0	0.04	0	0	0	0	-0.03	0	0.01	0.05	0.0	-0.0	0	0	0	0	0	-0.01	-0.05	0	0.0	0.02	0	0	0.0	0.06	0	0.0	0	0	0.06	0	0	0	0	0	0.0	0	0	0.0	0	0	0	0.01	0	0	0	0	0	0	0	0.0	0.03	0	0.01	0	0	-0.03	-0.01	-0.0	0	0	0	0	0.0	0	0.01	0.02	0	0	0	0	0	0	0	0.0	0	0.0	0	0	-0.02	0	0.0	0	0.0	0	-0.05	0	0	0	0	0	0	0	0	0	-0.01	0	0	-0.02	0.01	0	0.0	0	0	0.01	0	0.07	0	0	0.05	0.04	0	0	0	0	0.0	0	0.04	0	0	0.0	0.0	0.0	0.02	0.07	0	0	-0.02	0	0.03	0	0.0	0.03	0	0	0	0	0	0	0	0	100.0	0	0	0.0	0	0	0.05	0.0	0	0	0.0	0	0	0.0	0.0	0.04	-0.02	-0.05	0.0	0	-0.08	-0.01	0	0	-0.04	-0.09	0	-0.01	-0.04	0	0	0	0.0	0.07	0	0.0	0	0.02	-0.01	0.0	0	0	0.0	0	0	0	0	0	0	0	0	0.02	0	0.05	0	0	0.0	0	0.0	0.0	0	0	0	0	0.0	0.0	0	0	-0.08	0.0	0	-0.02	0	-0.07	0	0	0	0.0	-0.06	-0.03	0.0	0.03	0.0	0	0	34	0.0	0	0.0	-0.01	0.0	-0.01	0	0	0.03	0	0	0	0	0	0	0	0	0	0	0	0	0	0.01	0	0	-0.02	0.04	0.0	0	0	0.0	0	0	0	0	0.0	0	0	0	0.0	0	0.0	0.0	0	0.05	-0.02	-0.04	0	0	0	-0.03	0	0	0	0	-0.08	0.0	0	0	0	0	0	0	0.0	-0.02	0.0	0	0.01	0.01	0.0	0.05	0.0	0	0.0	0	0.06	0.0	0.02	0.02	0.0	0	-0.01	0	0	0	0.06	0	0	0	0	-0.0	0	0	0	-0.03	0.03	0	0.0	0	-0.0	0.01	0.0	0.02	0	0	0	0	0.0	0.0	0	0	0.0	-0.05	0.0	0	-0.01	-0.03	0.0	0	0	0	0	0.06	0	0	0	0	0	0.0	-0.0	0	0	0.02	-0.0	0	0	0.0	0.01	0.0	-0.0	0.0	0	0	0.08	0	0.0	0	0	0	0	0	0.0	0	0	0	0.0	0.02	0	0	0	0.0	0.0	0	0	-0.03	0	0	0	-0.04	0.0	-0.0	0.01	0.0	0.0	0	0	0.0	-0.05	0.0	0	0	0	0.0	-0.01	0.0	0	0	0	0.0	0	0.0	0.02	0.0	0	0	0	0	0	0	0	0.0	0	0.0	0	0.0	0	0	0	0.0	0	0	0.0	0	0.0	0	0	0	-0.0	0.0	0	0	-0.04	0.0	0	0.03	0	0	0	0	-0.05	0.08	0	0.02	0	-0.03	-0.03	0	0.0	0	-0.03	0.0	0	0	0	0	0	0.0	0	0	0	0	0	0.0	0	0	0.0	0	0	0.0	0	0.08	0	0	0	0	0	0	0	0	0	0	0.03	0	0	0.0	0	0.0	0	0	0	0	0	0	-0.0	0.0	0.0	0.01	0	0	0	0.04	0.0	0.0	0	0	-0.02	0	-0.0	0.03	-0.0	0.0	0	-0.01	0.0	0	0.0	0	-0.01	-0.02	1	0	0	0	0.0	0.0	-0.02	0	0.0	0	0.0	0	0	0	0	0	-0.05	0.0	0.0	0.0	0	0.0	-0.01	0	0	0	0	0	0	0	0	-0.0	-0.05	0	0	0	0	0.0	0.07	0	0	0	0	0	1	-0.09	0	0	-0.04	0.0	0.0	0	0.0	0.0	0	-0.04	0	0	0	0.05	0.04	0	-0.04	1	0	0	0.05	0.0	0.0	0	0	0.0	0	0	0	0	0	0	0	0	0	0	0	0	0	0	0.0	-0.03	-0.0	0	0	0	0	-0.01	0.08	0	0	0.03	0.0	0	0.0	0.0	0	0	34	-0.12	0	0	0	0	0.05	0.0	0	0	0	-0.01	0.01	0.0	0	0	-0.02	0	34	0	0.06	0	0	0	-0.03	0	0.0	0	0	0	0.05	0	0	0	-0.05	0	0	0	0.06	0	0	0	0	0.0	0	0	0.0	0.03	0	0	0.03	-0.08	0.0	0	0	0.01	0	0	0	0	0.0	0	0.0	0.05	0.01	3.41	0	0	-0.01	0.01	0	0.0	0	0	0	0	0.0	0	-0.0	0	0.02	0	0	0	0	0	-0.02	0	0	0	0	0	0.0	0	-0.08	0	0	0	0.0	0.03	-0.02	0.0	0	0	0	0	0	0	0	0.01	0.0	-0.08	0	0.0	0.03	0.0	0.03	-0.03	0.07	-0.02	0.0	0	0	0	0	0.0	0.03	0.0	0.0	0	0.0	0	0	0.01	0	0.0	0	0.0	0.0	0	0	0	-0.0	-0.06	0	0	0.05	0	0.0	0	0.0	0	0	0	0	0.0	0.0	-0.0	0	0	0	0	-0.02	0.0	0.01	0	0	0.0	0.04	0	0	-0.01	0.0	0.0	0	0	0	0	0.02	0.0	0	0	0	0.01	0	0	0.02	0.04	0.0	0.01	0	0	0.03	0	-0.02	-0.05	0.0	0	0	0	0	0	0	0	0.0	0	-0.08	0.0	0	-0.04	0	0	0.0	0	0	0	0.0	-0.03	0.0	-0.01	0	0	0	0	0	-0.0	0	0	0	-0.03	0	0	0	0	0	0.0	0.0	0.0	0	0	0	0.0	0	0	0.0	0	0	0	0	0	0	-0.05	0.01	0	0	-0.02	0.0	0.0	0	0	0	0.0	0	0	0	0	0	0.0	0.0	0.04	0.0	0	0	0	0	0	-0.03	0.0	0	0	0	0	0	0	0.0	0	0.0	0	-0.3	0.03	0	0	0	-0.02	0	0	0.0	0.01	-0.05	0	0.04	0.0	0	0	0	0	0.0	0.0	0	0	0.01	1.0	-0.0	0.0	0.0	0.05	0.0	0	0	0	0.01	1	0.0	-0.0	-0.01	0	0	0.0	-0.04	0.0	0	-0.01	0.0	0	0.0	0.05	0	0.0	0.05	0.0	0	0.01	0.0	0	0	0	0.0	0	0.0	0	0	0.0	0	0	0	0	0	0.01	0	0.06	0	0	-0.01	0.0	0	0	0.0	-0.05	-0.02	0.0	0	0	0	0	0.01	0	0.02	0.06	0.05	0.02	0	0.0	34	0	0.0	0.0	0	0.0	0	0.01	0	0	0	0	0.02	0.01	0.0	0	-0.04	0.07	0.0	0	0	-0.08	-0.01	-0.01	0.0	0	0	0.0	-0.04	0	0	0.0	0.0	0.0	0	0	42	0	0	0	0	-0.01	0	-0.01	0	0	0.0	0.0	34	0	0	0	0.01	-0.03	-0.03	-0.03	0.0	0	0	-0.02	0.02	0	0	0.03	0.0	0	0.01	0	0	0	0.01	0	0	0	0	0	0	-0.08	0	-0.06	0	0	0.0	-0.07	0.0	0.0	0	0.0	0.05	-0.03	0.01	0	0	0	0	0	0	0	0.0	0	-0.01	-0.05	0	0	0	0.0	0.0	0	0	0.0	0	0	-0.06	0.07	0.0	0.02	0.0	0	0	0.0	0	0.02	0	0	0.0	0	0	0	0	-0.08	0.01	0.0	-0.0	0.01	-0.05	0	0	-0.01	0.0	0	-0.01	0.0	-0.06	0.0	0	0	0	0	0	0.0	0.09	0	0	0.0	0.03	0.0	0	0.0	0	0	0.01	-0.01	0	0	0.08	0	0.0	0	0.06	0	-0.02	0	0.0	0	0	0	0	0	0	0.01	0.01	0	0.01	0	0	0	0	0.01	0.08	0	0.0	0.0	0	0	0	-0.02	0	0	1	0	0	-0.03	0.01	0.02	0	0.01	0.05	0	-0.05	0.0	0.0	0	0	0.0	0	-0.02	0.0	0.0	-0.01	-0.07	0.01	0.0	0	0.03	0	0.02	0	0	1	0.64
achondroplasia	0	0	0.0	0	0.0	0.0	0	0.06	0	0	0	0.02	0	0.0	0	0	0.05	0.0	0.0	0.02	0.0	0	0.04	0	0	0.0	0.02	0	0	0.02	0.05	0	0	1	0	0	0	0	28	0	0.15	0	0.0	-0.01	-0.02	0	0.05	-0.02	-0.04	0.03	0.0	0	0.0	-0.04	0	0.03	0.0	-0.01	0	0	0	0	0.06	0.02	0.0	0	1	0	0	0	0	0	0	0.0	0	-0.0	0	0.0	0.01	0.0	0.0	0	0	0	0	0	-0.0	0	-0.02	-0.02	0	0	0.0	0	-0.03	0	0	0	0.0	-0.04	0	-0.03	0.0	0.0	0	0.03	0	0.0	0.0	0	0	0.0	0	0.01	0.06	0.04	0	-0.03	0	0.05	0	0	0.0	0.0	0	0	0	-0.03	-0.07	0	0.0	0.07	0.04	0.0	0.09	0	0	0.0	0	0	0	0.0	0	-0.04	0	0.03	0.03	0	0	-0.03	0	0	0.0	0	-0.0	0	0.0	0.01	0	1	0.0	0	0	0.0	0	0	0.0	0.0	0	0	0	-0.01	-0.05	0	0	0	0	0	0	0	0	0.0	0	0.0	-0.04	-0.05	0	0	0	0.0	0	0.05	0	-0.04	0	-0.07	0	0	0.02	-0.02	0.0	0	-0.01	0.0	0.0	0	0	0.0	0.02	0	0	-0.01	0	0	0	0	0	0	0	0	0	0	0	0.02	0	0	0	-0.0	-0.01	0	0.0	0	0.0	0.0	0	0.03	0.06	0.03	0.0	0	0	3489	0	0	0	0.01	0	0	0.02	-0.01	-0.03	0	0.06	0.0	-0.01	0	0	1	0	0.0	0	0	1.0	0.02	0.0	0.0	0.0	-0.03	0	-0.05	0	0.0	0	0	0	0.02	0.0	0	0	0	0.0	0	0.07	0	-0.03	0.0	0	0	0	0.0	0	1	-0.03	0.01	0	0	-0.01	0.0	0	0.04	0	1	0.0	0	0	0.04	0	0	0	0	0.0	0	0	0.0	0	0	-0.02	0	0	-0.03	-0.08	0	-0.02	0	0	0.06	0	-0.04	0	0.0	0.0	0	0	0	0.0	0	0.0	0	0	0	0.0	0	0.0	0	-0.03	-0.05	0	0	-0.06	0.0	0	0	0	0	-0.05	6	0.03	0.0	0	0	0	0.0	0.02	0.01	0	-0.03	0	0.0	0.04	0	-0.03	0	0	0.01	-0.01	0	0	-0.01	0	0.02	0	0	0	0	0	0	0.05	0	0.07	0.0	0.0	0.03	0.0	0	-0.01	0.0	0	0	0	0	0	0	0	1	0.02	0	0	0	0	0	0	0.0	0	0.0	0	0	0	-0.02	-0.05	0.0	-0.01	0	0.07	0	0.0	0	0.07	-0.03	0.02	0	0.01	0	0	-0.02	-0.07	0.02	0.0	0.0	0	0	0	0.01	0.0	0	0.0	0	0.0	-0.1	0	0.03	0	0.02	0	0	0	0	0	0	-0.01	-0.02	0	0	0	0	-0.02	0.0	0	0.01	0	0	0	-0.02	0.0	0	0.01	0	0	0	0	0.0	0.0	0	-0.02	0.0	-0.01	0.0	0.0	0	0.0	0	0	0	0.0	0	0.01	0	0	0	0.0	0	0	0	0	-0.09	-0.01	0	0	0	-0.07	-0.04	0	0.0	0.0	1	0	0	0.0	0.0	0	0	0	0	-0.06	0	0.07	0	0.0	0	0.0	-0.01	0.0	-0.07	0	0	0	0.0	-0.03	0.01	0	0	0	0	0	0	0	0.0	0	0	0	0	0	0	0.0	-0.01	0	0	18	0	0	0	0.0	0	0	0	0.0	0.0	0.0	0	0	0	0	-0.0	0.0	0	0.0	-0.01	0	0	-0.01	0.03	0	0	0.0	0	0.0	0.0	-0.01	0	0	0	0	0	0	0	0	-0.01	0	0	0.0	0	0	0	0	0	0.0	0	-0.03	0.0	-0.01	0	0.0	0	0.01	0	0.0	0	0	1	0	0	0.01	0.03	0	0	-0.03	0	0	0	0.0	0.0	0	0	0	0	0.0	0	0.02	0	-0.01	0	0	0.06	0.03	-0.02	-0.02	0.0	0	-0.0	0	0.04	0	0.0	0	0	0.0	0.0	0	0.0	0.0	-0.03	-0.04	0	0	0.0	0	-0.02	0.0	0.0	0	0.09	0.0	0	-0.05	0.0	-0.04	-0.04	0.0	-0.03	0.0	0.01	0	0	0.04	0	0	0	0.0	0.0	0.0	0	0.0	0	0	0.0	0	0.0	0.0	0	0.0	0	0.0	0.0	0	0	0	0	0	0.0	0	0	0	0	0.0	-0.01	0.0	0	0.0	0	0	0	0	0.07	0	0.0	0	0	0	0.0	0.0	0	0	0	-0.06	0	0	0	0.0	0.0	0	0	0	0	0	0	0	0.0	0.01	0.0	0.0	0	0	0.02	0.03	0.0	0	0	0.01	-0.02	0.0	0	0.0	0	-0.03	0.0	0.0	0.02	0.01	0	0.05	0.03	0.0	0.0	-0.02	0	0.0	0	0	0.0	-0.01	-0.01	0	-0.01	0.0	0	0	0.0	0.02	0	-0.0	0	0.0	0.02	0	0.0	0	0	0.01	0	-0.07	0	8	0	0.0	0.0	0	0.0	0	-0.06	0.0	0	0.0	0.5	-0.02	0.0	0	0.0	0	0	0	0	0.0	0.0	0.02	0.0	0	0	0.0	0.0	0	0	0	-0.03	0	0.04	0.02	66.67	0.02	0	0	0	0	0	0	0.0	0	0.0	-0.0	0	0.0	0	-0.01	-0.0	0.0	0	0.0	0	-0.03	0.0	0	0	0.01	0.0	0.02	0	0.0	0	0	-0.03	0.0	0	0	0	0.1	0	0	0	0	0	0.0	0.0	0.0	0	0	0	0.01	0	0.05	0.0	0.0	0.0	-0.08	-0.07	0	0	0.0	0	0	0	-0.01	0.0	-0.01	0	0	0.0	-0.04	0.0	0	0.0	0	0	0	0.0	-0.04	0.0	0	0	0	0	0	0.0	0.01	6	0	-0.07	0	0.0	-0.05	0	0	0.0	0	0.0	0.01	0.0	0	0	0	0	0	0	0	0	0	-0.02	-0.0	0.01	0	0	0.01	0.01	0.0	0	0	0	0	0	0.08	0	0	0.0	0.0	0	0.0	0	0	0	-0.01	0.0	-0.06	0	0	0.07	0.0	0.0	0	0	0.03	0.0	0.0	-0.07	0	0	0.03	0.0	0	-0.01	0	0	0.0	0	0	0.0	-0.0	-0.03	0.0	0	0.02	0.0	0.0	-0.0	-0.0	0.01	0	0	0.01	0	-0.01	0	0	-0.02	-0.02	0	-0.03	0.0	0.0	0	0	0	0.0	0	0.02	0.0	0.01	0	-0.01	0.0	0	0.01	0.03	0	0	0	0	0	0	0.04	0	0	0.04	0	0	0	0.0	0	-0.03	0.03	0	0	0	0	0	0.0	0	0.0	0	0.0	0	0	0	0.0	0.0	0	0.02	0.0	0.04	0	0.06	0.0	0	0	0	0	0.05	0.04	-0.02	0.0	0	0	0.0	0	0	1	0	0	0	0	0	0	0	0.0	0	0	0	0	0	-0.02	0	0	0.0	0	-0.02	0.0	0.04	0	0	-0.05	0.0	0	0	0.04	0.0	0.0	0	0.05	0	0.0	0	-0.02	0.0	0.0	0.0	0.06	0.0	0.01	0.04	-0.01	0	0	-0.03	0	0	0	0	0	0	-0.01	-0.06	0.06	0.02	0.0	0	-0.03	0.0	0	0.0	0	0.0	0	-0.01	0.0	0.0	0	MONDO	0.0	0	-0.02	0.02	-0.02	0	0.0	0	0	0	0.0	0	32	0.0	0.0	0	0	0	0.02	0	0	0	0	0	0	0.0	0	-0.05	-0.05	0.01	-0.05	0	0.01	0	0	0	0.06	0	0.0	0	0	0.03	0	0	0	-0.01	0.0	0	-0.02	-0.02	-0.03	0.04	0	0.01	0.03	0	-0.01	0	0.0	0	0.0	0.0	0	0.0	-0.03	0.0	0	0	0.02	0	0	0	0	0	0.0	0.0	0	-0.04	0	0.0	0	0	0.01	0	0	0.0	0	0.01	-0.02	0	0	0	0	0.0	0.0	0.0	-0.03	0.01	-0.04	0.0	-0.06	-0.04	0	0.01	0	-0.02	0	0	0.0	0.0	0.02	0.0	0.03	0	0	0	0	0	0.04	0	0	0	0	0.01	-0.03	0.0	0.0	0	0	0.0	0	0.0	0	0	0.0	0	1	0	0.0	0	-0.07	0	0	0	0.0	0.11	0	0.0	0	0	0	0	0	0	0	-0.03	0	0	0	0.0	0	0	-0.02	0	0	0.0	0	0.0	0.06	0	0.01	0.0	0	0	0	0	0	0	0.05	-0.0	0.01	0.0	0.03	0.0	0.0	0.0	0.0	0	0.0	0	0	0.0	0	0	0	0	0	0	-0.02	0	-0.03	0	0	0	0.04	-0.08	0	0.0	0	0.03	0	0	0	-0.02	0	0	-0.03	0	0.01	0.07	0	0	0.0	-0.0	0	0	0	0	0	0.0	0	-0.01	0	-0.03	0	0	0	0.01	0.0	2.0	0	0.0	0	0	0.02	0	0.0	0	0	0.25	0	0.0	0.05	0	0.0	0.0	0.02	0.0	0.0	0	-0.03	0	0.01	0	0.03	-0.04	0	0	0	0	0.0	0.01	1	-0.0	0	0.0	0	0	0.0	0	0.0	0.03	0.0	0	0.0	0.01	0	0.0	0.0	0	0	0	282.1	0	0	0	0.0	-0.0	0	0.0	0.0	0.0	0	0	0	0	0.04	-0.09	0	0	0	0	-0.02	0	0.0	0	0	0.01	0	-0.01	0.0	0	0	0.07	0	0.02	0	0.0	0.0	0	0	0	0	0	0	-0.03	0.01	0	0.0	0	0	0	0	0.03	0	0	0	0	0.04	0.0	0	0	0	0	0	0.0	0.0	0.0	0	0	0	-0.0	0	0	0.0	0	0.0	-0.05	0.02	-0.03	0	0.01	0	0.04	0.0	0	0	0	0	0	0	0.0	0	0	0	0	0.0	0	0	0	-0.02	0	0	0	0.0	0.0	0	0	0.0	0	0.0	0	-0.06	-0.03	0.0	0	0	0.07	0.0	0.0	-0.1	0.04	0	-0.01	0.0	0.02	0	0	0.05	-0.03	0	0	0.0	0.0	0	0.01	0	-0.0	0.06	-0.07	0.03	0	0	0	0	0	0	-0.02	-0.04	0	0	0	0	0	0.0	-0.04	0.0	0.03	0.03	0	-0.01	0.0	0	0	0	0.01	0.11	0.05	0	0	0.0	0.0	0	0.0	0.0	0	0	0	0	0	0	0.04	0	0.0	0	-0.01	-0.01	0	0.01	0	0	-0.03	0	-0.09	0	-0.02	0.0	0.01	0	0	0.01	-0.06	0.03	0	-0.08	-0.04	0	0.04	0.05	0.0	0.06	-0.01	0	-0.03	0	-0.05	0	0	0	0	0	0	0	0	0	0.04	0.0	0	3	0	0	0	0	0	0	0	0	0	1	-0.06	0	0.02	1	-0.03	0.02	-0.02	-0.1	0	0	-0.01	0	0	0	0	0.0	0.0	0	0	0.04	0.0	0	0	0	0	0.02	1	0.0	0	0	0	0.0	0.01	0	0	0.0	-0.04	0	0	-0.03	0	-0.04	0.02	0	0.0	-0.01	0.02	0	0	0	0	0	0	0	0	0	0.0	0	0.0	0	0	0	-0.02	0.0	0	0.05	0	0.02	0	0.04	-0.02	0.0	0	0	0.0	0.01	0	0.0	0.0	-0.02	0	0	0.0	0	0	0	-0.02	0.0	0.05	0	0	0	0	-0.05	0	-0.01	-0.01	0.0	-0.05	0	0	0	0	0	0.05	0.02	0	0.0	0.01	0	0	0.0	-0.03	0	0.0	0	0	0.02	0	0	0	0	0	0.0	0	0	0.0	0	0	0	0.03	0	0	0	0	0	0	0	0.0	-0.03	1	-0.02	0	0	0.01	-0.09	-0.0	0	0	0	0	0.0	0	-0.04	-0.01	0	0	0	0	0	0	0	0.0	0	0.0	0	0	0.05	0	0.0	0	0.0	0	0.02	0	0	0	0	0	0	0	0	0	0.03	0	0	0.05	0.0	0	0.0	0	0	0.02	0	0.03	0	0	-0.0	0.01	0	0	0	0	0.0	0	-0.04	0	0	0.0	0.0	0.0	0.07	0.0	0	0	0.02	0	0.01	0	0.0	-0.0	0	0	0	0	0	0	0	0	33.33	0	0	0.0	0	0	-0.03	0.0	0	0	0.0	0	0	0.0	0.0	-0.02	0.03	0.03	-0.05	0	-0.01	0.03	0	0	0.03	0.01	0	0.01	-0.01	0	0	0	0.0	-0.07	0	0.0	0	-0.01	0.02	0.0	0	0	0.0	0	0	0	0	0	0	0	0	0.0	0	-0.04	0	0	0.0	0	0.0	0.0	0	0	0	0	0.0	0.0	0	0	-0.11	0.0	0	0.03	0	0.02	0	0	0	0.0	0.05	0.04	0.0	0.06	0.0	0	0	6	0.0	0	0.0	-0.03	0.0	-0.01	0	0	-0.01	0	0	0	0	0	0	0	0	0	0	0	0	0	0.02	0	0	0.1	-0.01	0.0	0	1	0.0	0	0	0	0	0.0	0	0	0	0.0	0	0.0	0.0	0	0.07	-0.03	-0.01	0	0	0	0.01	0	0	0	0	-0.07	0.0	0	0	0	0	0	0	0.02	0.03	0.0	0	0.08	-0.02	0.0	0.0	0.0	0	0.0	0	-0.05	0.0	-0.04	-0.0	0.0	0	-0.03	0	0	0	-0.02	0	0	0	0	-0.02	0	0	0	-0.02	-0.07	0	0.0	0	0.0	0.26	0.0	-0.06	0	0	0	0	0.0	0.0	0	0	0.0	0.03	0.0	0	-0.01	0.01	0.0	0	0	0	0	0.06	0	0	0	0	0	0.0	-0.06	0	0	0.03	0.03	0	0	0.0	-0.0	0.0	0.01	0.0	0	0	0.05	0	0.0	0	0	0	3	0	0.0	0	0	0	0.0	0.04	0	0	0	0.0	0.0	0	0	0.08	0	0	0	-0.06	0.0	-0.01	-0.02	-0.03	0.0	0	0	0.0	0.03	0.0	0	0	0	0.0	0.04	0.0	0	0	0	0.0	0	0.0	0.03	0.0	0	0	0	0	0	0	0	0.0	0	0.0	0	0.0	0	0	0	0.0	0	0	0.0	0	0.0	0	0	0	0.02	0.05	0	0	-0.05	0.03	0	-0.01	0	0	0	0	-0.06	0.04	0	-0.05	0	0.05	-0.02	0	0.0	0	-0.04	0.0	0	0	0	0	0	0.0	0	0	0	0	0	0.0	0	0	0.0	1	0	0.04	0	-0.02	0	0	0	0	0	0	0	0	0	0	-0.03	0	0	0.0	0	0.0	0	0	0	0	0	0	0.01	0.0	0.0	0.01	0	0	0	-0.03	0.0	0.0	0	0	-0.01	0	-0.01	-0.04	0.0	0.0	0	-0.05	0.0	0	0.0	0	0.02	-0.0	2	0	0	0	0.0	0.0	0.02	0	0.0	0	0.0	0	0	0	0	0	-0.03	-0.01	0.0	0.0	0	0.0	-0.02	0	0	0	0	0	0	0	0	0.05	0.01	0	0	0	0	0.0	-0.0	0	0	0	0	0	7	-0.03	0	0	0.04	0.0	0.01	0	0.0	0.0	0	0.05	0	0	0	0.04	-0.01	0	0.01	0	0	0	-0.02	0.0	0.0	0	0	0.0	0	0	0	0	0	0	0	0	0	0	0	0	0	0	0.0	0.01	0.01	0	0	0	0	0.01	0.05	0	0	-0.01	0.0	0	0.0	0.0	0	0	9	-0.07	0	0	0	0	-0.03	0.0	0	0	0	-0.04	0.05	0.0	0	0	-0.03	0	9	0	-0.0	0	0	0	0.0	0	0.0	0	0	0	0.08	0	0	0	-0.06	0	0	0	0.02	0	0	0	0	0.0	0	0	0.0	-0.07	0	0	0.01	0.05	0.0	0	0	0.02	0	0	0	0	0.0	0	0.0	0.02	0.06	2.0	0	0	0.02	0.0	0	0.0	0	0	0	0	0.0	0	-0.06	0	-0.0	0	0	0	0	0	-0.03	0	0	0	0	0	0.06	0	0.0	0	0	0	0.0	0.77	-0.01	0.0	0	0	0	0	0	0	0	0.0	0.0	0.0	0	0.0	-0.05	0.0	-0.03	-0.03	-0.02	-0.02	0.0	0	0	0	0	0.0	-0.02	0.0	0.0	0	0.0	0	0	0.02	0	0.0	0	0.0	0.0	0	0	0	-0.05	-0.02	0	0	-0.04	0	0.0	0	0.05	0	0	0	0	0.0	0.0	-0.03	0	0	0	1	-0.02	0.0	-0.01	0	0	0.0	-0.01	0	0	-0.01	0.0	0.0	0	0	0	0	-0.01	0.0	0	0	0	-0.03	0	0	0.04	-0.02	0.0	0.04	0	0	0.04	0	-0.02	0.01	0.0	0	0	0	0	0	0	0	0.0	0	0.07	0.0	0	0.03	0	0	0.0	0	0	0	0.0	0.06	0.77	0.02	0	0	0	0	0	0.0	0	0	0	0.02	0	0	0	0	0	0.0	0.0	0.0	0	0	0	0.0	0	0	0.0	0	0	0	0	0	0	-0.03	0.03	0	0	0.02	0.0	0.0	0	0	0	0.0	0	0	0	0	0	0.0	0.0	0.01	0.0	0	0	0	0	0	-0.05	-0.02	0	0	0	0	0	0	0.0	0	0.0	0	-0.32	0.02	0	0	0	-0.06	0	0	0.0	-0.05	0.0	0	-0.01	0.0	0	0	0	0	0.0	0.0	0	0	-0.05	1.0	-0.01	0.0	0.0	-0.03	-0.08	0	0	0	-0.02	1	0.0	-0.04	-0.05	0	0	0.0	-0.03	0.0	0	-0.0	0.0	0	0.0	-0.02	0	0.0	0.04	0.0	0	-0.04	0.0	0	0	0	0.0	0	0.0	0	0	0.0	0	0	0	0	0	-0.06	0	0.06	0	0	0.03	0.0	0	0	0.04	0.01	0.03	0.0	0	0	0	0	0.01	0	0.02	0.04	0.01	0.01	0	0.0	3	0	0.0	-0.04	0	0.0	0	-0.01	0	0	0	0	0.03	0.02	0.0	0	0.02	0.01	0.0	0	0	-0.01	0.02	0.04	0.0	0	0	0.0	0.01	0	1	0.0	0.0	0.0	0	0	6	0	0	0	0	0.01	0	0.05	0	0	0.0	0.0	3	0	0	0	0.01	-0.08	0.04	0.01	0.0	0	0	-0.0	-0.03	0	0	-0.07	0.0	0	-0.04	0	0	0	-0.02	0	0	0	0	0	0	-0.02	0	-0.0	0	0	-0.06	-0.04	0.0	0.0	1	0.04	0.01	0.04	0.01	0	0	0	0	0	0	0	0.0	0	0.01	-0.04	0	0	0	-0.05	0.0	0	0	0.0	0	0	-0.03	0.04	0.0	0.01	0.0	0	0	0.0	1	0.04	0	0	0.0	0	0	0	0	0.02	-0.05	0.0	-0.03	0.02	0.01	0	0	0.03	0.0	0	-0.03	0.0	-0.01	0.0	0	0	0	0	0	0.0	-0.05	0	0	0.0	-0.01	0.0	0	0.0	0	0	0.04	-0.0	0	0	-0.01	0	0.0	0	0.05	0	-0.05	0	0.0	0	0	0	0	0	0	0.04	-0.02	0	0.08	0	0	0	0	0.03	0.02	0	0.0	0.0	0	0	0	-0.03	0	0	2	0	0	-0.01	0.01	0.02	0	-0.01	-0.05	0	0.01	0.0	0.0	0	0	0.0	0	-0.02	0.0	0.0	-0.0	0.01	-0.02	0.0	0	0.02	0	0.05	0	0	1	0.64
primary non-essential cutis verticis gyrata	0	0	0.0	0	0.0	0.01	0	0.08	0	0	0	0.0	0	0.0	0	0	-0.0	0.0	0.0	-0.03	0.0	0	0.03	0	0	0.0	-0.01	0	0	0.02	-0.04	0	0	0	0	0	0	0	0	0	-0.03	0	0.0	0.02	-0.02	0	-0.04	-0.02	0.02	0.0	0.0	0	0.02	-0.02	0	0.06	0.0	0.01	0	0	0	0	-0.04	0.05	0.0	0	0	0	0	0	0	0	0	0.0	0	0.0	0	0.0	-0.02	0.0	0.0	0	0	0	0	0	0.04	0	-0.0	-0.02	0	0	0.0	0	-0.07	0	0	0	0.0	-0.03	0	0.02	0.0	0.0	0	0.01	0	0.0	0.0	0	0	0.0	0	0.03	0.06	-0.02	0	-0.0	0	0.02	0	0	0.0	0.0	0	0	0	0.02	-0.03	0	0.0	0.0	-0.01	0.0	0.01	0	0	0.0	0	0	0	0.0	0	-0.07	0	0.06	-0.0	0	0	0.02	0	0	0.0	0	-0.01	0	0.0	-0.03	0	0	0.0	0	0	0.0	0	0	0.0	0.0	0	0	0	0.04	-0.01	0	0	0	0	0	0	0	0	0.0	0	0.0	-0.02	-0.0	0	0	0	0.0	0	0.05	0	-0.02	0	-0.03	0	0	-0.04	0.06	0.0	0	0.01	0.0	0.0	0	0	0.0	-0.01	0	0	-0.0	0	0	0	0	0	0	0	0	0	0	0	0.01	0	0	0	0.06	0.03	0	0.0	0	0.0	0.0	0	-0.05	0.05	-0.01	0.0	0	0	0	0	0	0	-0.03	0	0	-0.02	0.01	-0.0	0	0.02	0.0	-0.01	0	0	0	0	0.0	0	0	0.0	0.01	-0.01	0.0	0.0	0.09	0	-0.03	0	0.0	0	0	0	-0.0	0.0	0	0	0	0.0	0	0.03	0	-0.06	0.0	0	0	0	0.0	0	0	0.01	0.02	0	0	0.08	0.0	0	-0.0	0	0	0.0	0	0	0.0	0	0	0	0	0.0	0	0	0.0	0	0	0.01	0	0	-0.0	-0.07	0	0.01	0	0	0.02	0	-0.03	0	0.0	0.0	0	0	0	0.0	0	0.0	0	0	0	0.0	0	0.0	0	-0.02	-0.03	0	0	-0.03	0.0	0	0	0	0	-0.01	9	0.01	0.0	0	0	0	0.0	0.04	-0.03	0	0.0	0	0.0	-0.01	0	0.01	0	0	-0.12	0.01	0	0	-0.03	0	-0.1	0	0	0	0	0	0	0.04	0	0.03	0.0	0.0	-0.01	0.0	0	0.04	0.0	0	0	0	0	0	0	0	0	0.03	0	0	0	0	0	0	0.0	0	0.0	0	0	0	0.0	-0.03	0.0	-0.01	0	-0.03	0	0.0	0	0.02	-0.0	-0.06	0	0.04	0	0	0.0	0.03	0.03	0.0	0.0	0	0	0	0.02	0.0	0	0.0	0	0.0	0.02	0	0.0	0	0.03	0	0	0	0	0	0	0.01	0.01	0	0	0	0	-0.01	0.0	0	0.04	0	0	0	0.0	0.0	0	0.0	0	0	0	0	0.0	0.0	0	0.01	0.0	0.04	0.0	0.0	0	0.0	0	0	0	0.0	0	-0.06	0	0	0	-0.04	0	0	0	0	-0.05	-0.05	0	0	0	-0.01	0.04	0	0.0	0.0	0	0	0	0.0	0.0	0	0	0	0	-0.04	0	0.02	0	0.0	0	0.0	0.0	0.0	-0.01	0	0	0	0.0	0.02	0.01	0	0	0	0	0	0	0	0.0	0	0	0	0	0	0	0.0	0.01	0	0	0	0	0	0	0.0	0	0	0	0.0	0.0	0.0	0	0	0	0	0.0	0.0	0	0.0	-0.0	0	0	-0.02	0.0	0	0	0.0	0	0.0	0.0	0.06	0	0	0	0	0	0	0	0	-0.02	0	0	0.0	0	0	0	0	0	0.0	0	-0.02	0.0	0.0	0	0.0	0	0.04	0	0.0	0	0	0	0	0	-0.02	0.07	0	0	0.03	0	0	0	0.0	0.0	0	0	0	0	0.0	0	0.04	0	0.0	0	0	0.03	0.01	-0.04	-0.01	0.0	0	0.02	0	-0.01	0	0.0	0	0	0.0	0.0	0	0.0	0.0	-0.02	0.02	0	0	0.0	0	-0.03	0.02	0.0	0	0.08	0.0	0	-0.07	0.0	-0.11	-0.0	0.0	-0.11	0.0	0.05	0	0	-0.1	0	0	0	0.0	0.03	0.0	0	0.0	0	0	0.0	0	0.0	0.0	0	0.0	0	0.0	0.0	0	0	0	0	0	0.0	0	0	0	0	0.0	0.03	0.0	0	0.0	0	0	0	0	-0.01	0	0.0	0	0	0	0.0	0.0	0	0	0	-0.03	0	0	0	0.0	0.0	0	0	0	0	0	0	0	-0.01	-0.03	0.0	0.0	0	0	0.09	0.03	0.0	0	0	-0.11	-0.02	0.0	0	-0.05	0	0.02	0.0	0.0	-0.01	0.01	0	0.03	-0.02	0.0	0.0	-0.04	0	0.0	0	0	0.0	-0.0	-0.02	0	-0.03	0.0	0	0	0.0	-0.05	0	0.02	0	0.0	-0.07	0	0.0	0	0	-0.02	0	0.01	0	10	0	0.0	0.0	0	0.0	0	0.0	0.0	0	0.0	0.0	-0.04	0.0	0	0.0	0	0	0	0	0.0	-0.01	-0.01	0.0	0	0	0.0	0.0	0	0	0	-0.07	0	0.03	0.01	0.0	0.01	0	0	0	0	0	0	0.0	0	0.0	-0.03	0	0.0	0	0.07	0.02	0.0	0	0.0	0	0.02	0.0	0	0	0.02	0.0	-0.01	0	0.0	0	0	0.0	0.0	0	0	0	-0.04	0	0	0	0	0	0.0	0.0	0.0	0	0	0	-0.03	0	0.06	0.0	0.0	0.0	-0.07	-0.02	0	0	0.0	0	0	0	-0.02	0.0	0.03	0	0	0.0	0.04	0.0	0	0.0	0	0	0	0.0	0.02	0.0	0	0	0	0	0	0.0	0.0	0	0	-0.01	0	0.0	-0.01	0	0	0.0	0	0.0	0.05	0.0	0	0	0	0	0	0	0	0	0	0.03	0.02	0.03	0	0	0.04	-0.0	0.0	0	0	0	0	0	0.04	0	0	0.0	0.0	0	0.0	0	0	0	0.01	0.0	0.02	0	0	0.03	0.0	0.0	0	0	0.04	0.0	0.0	-0.03	0	0	0.01	0.0	0	-0.0	0	0	0.0	0	0	0.0	0.06	-0.06	0.0	0	0.04	0.0	0.0	0.01	-0.08	-0.01	0	0	0.04	0	0.03	0	0	0.08	0.07	0	-0.04	0.0	0.0	0	0	0	0.0	0	-0.02	0.0	-0.08	0	0.02	0.0	0	-0.01	0.02	0	0	0	0	0	0	-0.04	0	0	0.03	0	0	0	0.03	0	0.04	-0.03	0	0	0	0	0	0.0	0	0.0	0	0.0	0	0	0	0.0	0.0	0	-0.05	0.0	0.03	0	0.02	0.0	0	0	0	0	0.01	-0.01	-0.02	0.0	0	0	0.0	0	0	0	0	0	0	0	0	0	0	0.0	0	0	0	0	0	-0.01	0	0	0.0	0	-0.01	0.0	-0.01	0	0	-0.03	0.0	0	0	0.08	0.0	0.0	0	-0.03	0	0.0	0	0.02	0.0	0.0	0.0	0.01	0.0	0.0	-0.01	-0.06	0	0	0.02	0	0	0	0	0	0	-0.06	0.03	-0.01	-0.03	0.0	0	0.04	0.0	0	0.0	0	0.0	0	0.01	0.0	0.0	0	MONDO	0.0	0	0.04	0.06	-0.03	0	0.0	0	0	0	0.0	0	47	0.0	0.0	0	0	0	-0.03	0	0	0	0	0	0	0.0	0	-0.05	0.05	-0.06	0.08	0	-0.01	0	0	0	0.02	0	0.0	0	0	-0.03	0	0	0	0.02	0.0	0	0.03	-0.01	-0.01	0.03	0	0.04	0.06	0	-0.01	0	0.0	0	0.0	0.0	0	0.0	-0.02	0.01	0	0	-0.06	0	0	0	0	0	0.0	0.0	0	0.04	0	0.0	0	0	-0.05	0	0	0.0	0	0.04	-0.0	0	0	0	0	0.0	0.0	0.0	-0.0	-0.07	0.03	0.0	0.04	-0.03	0	0.03	0	-0.01	0	0	0.0	0.0	0.05	0.0	-0.01	0	0	0	0	0	0.01	0	0	0	0	-0.04	0.04	0.0	0.0	0	0	0.0	0	0.0	0	0	0.0	0	0	0	0.0	0	-0.07	0	0	0	0.0	0.03	0	0.0	0	0	0	0	0	0	0	0.04	0	0	0	0.0	0	0	0.02	0	0	0.0	0	0.0	-0.02	0	0.03	0.0	0	0	0	0	0	0	0.03	-0.04	0.01	0.0	0.08	0.0	0.0	0.0	0.0	0	0.0	0	0	0.0	0	0	0	0	0	0	0.05	0	-0.06	0	0	0	0.0	0.02	0	0.0	0	0.03	0	0	0	0.01	0	0	0.01	0	-0.01	-0.06	0	0	0.0	0.02	0	0	0	0	0	0.0	0	-0.01	0	0.02	0	0	0	-0.03	0.0	0.0	0	0.0	0	0	0.04	0	0.0	0	0	0.1	0	0.0	0.01	0	0.0	0.01	0.03	0.0	0.0	0	-0.0	0	0.0	0	-0.02	0.0	0	0	0	0	0.0	0.01	0	0.04	0	0.0	0	0	0.0	0	0.0	0.02	0.0	0	0.0	0.04	0	0.0	0.0	0	0	0	0.0	0	0	0	0.0	0.02	0	0.0	0.09	0.0	0	0	0	0	-0.01	-0.05	0	0	0	0	-0.07	0	0.0	0	0	0.03	0	0.07	-0.01	0	0	-0.0	0	0.01	0	0.0	0.0	0	0	0	0	0	0	0.03	0.02	0	0.0	0	0	0	0	0.02	0	0	0	0	0.01	0.0	0	0	0	0	0	0.0	0.0	0.0	0	0	0	-0.01	0	0	0.01	0	0.0	-0.04	0.01	0.03	0	-0.04	0	-0.03	0.0	0	0	0	0	0	0	0.0	0	0	0	0	0.0	0	0	0	0.02	0	0	0	0.0	0.0	0	0	0.0	0	0.0	0	-0.04	-0.01	0.0	0	0	0.06	0.0	0.0	-0.02	-0.03	0	-0.03	0.0	0.02	0	0	0.04	0.01	0	0	0.0	0.0	0	0.03	0	0.0	0.04	-0.03	0.02	0	0	0	0	0	0	-0.03	0.04	0	0	0	0	0	0.0	-0.04	0.0	0.01	0.02	0	0.03	0.0	0	0	0	-0.02	0.03	0.01	0	0	0.0	0.0	0	0.0	0.0	0	0	0	0	0	0	-0.03	0	0.0	0	0.03	0.03	0	-0.05	0	0	-0.04	0	-0.03	0	0.06	0.0	0.04	0	0	0.08	-0.01	-0.0	0	0.01	0.01	0	-0.05	-0.05	0.0	-0.04	0.01	0	-0.04	0	-0.03	0	0	0	0	0	0	0	0	0	-0.02	0.0	0	0	0	0	0	0	0	0	0	0	0	0	0.01	0	-0.04	0	-0.11	-0.02	-0.01	-0.02	0	0	0.04	0	0	0	0	0.0	0.0	0	0	0.01	0.0	0	0	0	0	-0.01	0	0.0	0	0	0	0.0	0.01	0	0	0.0	-0.03	0	0	-0.02	0	0.01	0.03	0	0.0	-0.0	0.01	0	0	0	0	0	0	0	0	0	0.0	0	0.0	0	0	0	-0.0	0.0	0	0.03	0	0.01	0	0.13	0.03	0.0	0	0	0.0	0.05	0	0.0	0.0	0.0	0	0	-0.11	0	0	0	-0.05	0.0	0.01	0	0	0	0	-0.02	0	-0.07	-0.03	0.0	-0.03	0	0	0	0	0	0.03	0.0	0	0.0	-0.05	0	0	0.0	-0.03	0	0.0	0	0	0.02	0	0	0	0	0	0.0	0	0	0.0	0	0	0	-0.01	0	0	0	0	0	0	0	0.0	-0.03	0	-0.01	0	0	0.0	-0.07	0.04	0	0	0	0	0.0	0	0.04	-0.04	0	0	0	0	0	0	0	0.0	0	0.0	0	0	0.08	0	0.0	0	0.0	0	0.01	0	0	0	0	0	0	0	0	0	0.01	0	0	0.01	0.06	0	0.0	0	0	0.03	0	0.04	0	0	-0.01	0.06	0	0	0	0	0.0	0	0.04	0	0	0.0	0.0	0.0	0.02	-0.07	0	0	0.04	0	-0.03	0	0.0	-0.05	0	0	0	0	0	0	0	0	0.0	0	0	0.0	0	0	0.0	0.0	0	0	0.0	0	0	0.0	0.0	-0.05	0.0	0.07	-0.08	0	-0.02	-0.0	0	0	0.02	-0.01	0	-0.02	-0.01	0	0	0	0.0	-0.01	0	0.0	0	-0.01	0.0	0.0	0	0	0.0	0	0	0	0	0	0	0	0	-0.04	0	-0.05	0	0	0.0	0	0.0	0.0	0	0	0	0	0.0	0.0	0	0	-0.01	0.0	0	-0.03	0	0.02	0	0	0	0.03	0.01	-0.04	0.0	-0.06	0.0	0	0	0	0.0	0	0.0	0.02	0.0	-0.01	0	0	0.0	0	0	0	0	0	0	0	0	0	0	0	0	0	-0.05	0	0	-0.0	-0.02	0.0	0	0	0.0	0	0	0	0	0.0	0	0	0	0.0	0	0.0	0.0	0	0.05	-0.05	-0.04	0	0	0	0.02	0	0	0	0	0.02	0.0	0	0	0	0	0	0	0.02	-0.09	0.0	0	-0.06	0.0	0.0	-0.02	0.0	0	0.0	0	-0.02	0.0	-0.0	-0.02	0.0	0	-0.01	0	0	0	-0.1	0	0	0	0	0.02	0	0	0	-0.03	-0.02	0	0.0	0	0.05	0.0	0.0	-0.03	0	0	0	0	0.0	0.0	0	0	0.0	0.1	0.0	0	0.09	0.0	0.0	0	0	0	0	0.04	0	0	0	0	0	0.0	-0.04	0	0	0.01	0.03	0	0	0.0	-0.01	0.0	-0.01	0.0	0	0	0.0	0	0.0	0	0	0	0	0	0.0	0	0	0	0.0	-0.02	0	0	0	0.0	0.0	0	0	0.08	0	0	0	-0.04	0.0	-0.01	0.02	0.03	0.0	0	0	0.0	-0.03	0.0	0	0	0	0.0	0.0	0.0	0	0	0	0.0	0	0.0	0.0	0.0	0	0	0	0	0	0	0	0.0	0	0.0	0	0.0	0	0	0	0.0	0	0	0.0	0	0.0	0	0	0	-0.04	-0.05	0	0	0.02	0.04	0	0.0	0	0	0	0	0.01	0.04	0	-0.01	0	-0.02	0.06	0	0.0	0	0.01	0.0	0	0	0	0	0	0.0	0	0	0	0	0	0.0	0	0	0.0	0	0	0.08	0	0.03	0	0	0	0	0	0	0	0	0	0	-0.02	0	0	0.0	0	0.0	0	0	0	0	0	0	0.03	0.0	0.0	-0.04	0	0	0	-0.0	0.0	0.0	0	0	0.0	0	0.0	-0.03	-0.03	0.0	0	0.08	0.0	0	0.0	0	0.02	0.1	1	0	0	0	0.0	0.0	0.02	0	0.0	0	0.0	0	0	0	0	0	-0.01	-0.01	0.0	0.0	0	0.0	-0.02	0	0	0	0	0	0	0	0	-0.04	0.03	0	0	0	0	0.0	-0.05	0	0	0	0	0	0	0.1	0	0	0.04	0.0	-0.0	0	0.0	0.0	0	0.0	0	0	0	0.02	-0.03	0	-0.04	0	0	0	0.02	0.0	0.0	0	0	0.0	0	0	0	0	0	0	0	0	0	0	0	0	0	0	0.0	0.0	0.03	0	0	0	0	0.03	-0.02	0	0	-0.01	0.0	0	0.0	0.0	0	0	0	-0.06	0	0	0	0	0.03	0.0	0	0	0	-0.03	0.03	0.0	0	0	-0.01	0	0	0	-0.04	0	0	0	-0.03	0	0.0	0	0	0	0.03	0	0	0	-0.02	0	0	0	0.0	0	0	0	0	0.0	0	0	0.0	-0.0	0	0	-0.09	0.04	0.0	0	0	0.0	0	0	0	0	0.0	0	0.0	-0.01	-0.01	0.0	0	0	-0.02	-0.0	0	0.0	0	0	0	0	0.0	0	0.01	0	0.01	0	0	0	0	0	0.08	0	0	0	0	0	0.01	0	-0.0	0	0	0	0.0	0.0	-0.0	0.0	0	0	0	0	0	0	0	-0.01	0.0	0.01	0	0.0	-0.02	0.0	-0.07	-0.05	-0.0	0.03	0.0	0	0	0	0	0.0	0.01	0.0	0.0	0	0.0	0	0	-0.04	0	0.0	0	0.0	0.0	0	0	0	-0.01	-0.03	0	0	-0.03	0	0.0	0	-0.04	0	0	0	0	0.0	0.0	-0.04	0	0	0	0	0.03	0.0	-0.06	0	0	0.0	-0.06	0	0	0.01	0.0	0.0	0	0	0	0	0.0	0.0	0	0	0	-0.05	0	0	0.01	-0.05	0.0	0.04	0	0	0.05	0	-0.04	0.01	0.0	0	0	0	0	0	0	0	0.0	0	-0.03	0.0	0	0.03	0	0	0.0	0	0	0	0.0	0.05	0.0	0.01	0	0	0	0	0	0.01	0	0	0	-0.02	0	0	0	0	0	0.0	0.0	0.0	0	0	0	0.0	0	0	0.0	0	0	0	0	0	0	0.01	0.03	0	0	0.03	0.0	0.0	0	0	0	0.0	0	0	0	0	0	0.0	0.0	0.03	0.0	0	0	0	0	0	-0.0	0.07	0	0	0	0	0	0	0.0	0	0.0	0	-0.3	-0.02	0	0	0	0.01	0	0	0.0	-0.01	0.0	0	-0.0	0.0	0	0	0	0	0.0	0.0	0	0	-0.07	0.0	-0.0	0.0	0.0	-0.05	-0.02	0	0	0	0.01	1	0.0	-0.02	-0.01	0	0	0.0	0.02	0.0	0	-0.03	0.0	0	0.0	-0.09	0	0.0	-0.05	0.0	0	0.01	0.0	0	0	0	0.0	0	0.0	0	0	0.0	0	0	0	0	0	0.05	0	0.03	0	0	-0.03	0.0	0	0	0.05	0.03	0.07	0.0	0	0	0	0	-0.02	0	-0.04	-0.01	-0.01	0.08	0	0.0	0	0	0.0	-0.05	0	0.0	0	0.02	0	0	0	0	-0.03	0.03	0.0	0	0.02	0.01	0.0	0	0	0.03	-0.03	-0.05	0.0	0	0	0.0	-0.03	0	0	0.0	0.0	0.0	0	0	0	0	0	0	0	-0.02	0	0.02	0	0	0.0	0.0	0	0	0	0	-0.07	-0.02	0.02	-0.01	0.0	0	0	0.02	-0.05	0	0	0.01	0.0	0	-0.02	0	0	0	0.02	0	0	0	0	0	0	0.03	0	-0.02	0	0	0.0	0.03	0.0	0.0	0	-0.0	0.0	-0.03	0.01	0	0	0	0	0	0	0	0.0	0	-0.01	0.01	0	0	0	-0.01	0.0	0	0	0.0	0	0	-0.0	0.02	0.0	-0.01	0.0	0	0	0.0	0	-0.02	0	0	0.0	0	0	0	0	0.02	-0.0	0.0	0.01	0.02	0.02	0	0	0.02	0.0	0	-0.04	0.0	-0.01	0.0	0	0	0	0	0	0.0	-0.06	0	0	0.0	0.04	0.0	0	0.0	0	0	-0.01	0.04	0	0	-0.0	0	0.0	0	0.03	0	-0.03	0	0.0	0	0	0	0	0	0	0.02	-0.02	0	0.01	0	0	0	0	-0.01	0.06	0	0.0	0.0	0	0	0	-0.05	0	0	0	0	0	0.04	0.02	0.01	0	-0.05	-0.04	0	0.04	0.0	0.0	0	0	0.0	0	0.03	0.0	0.0	-0.07	0.01	-0.0	0.0	0	0.02	0	0.02	0	0	1	0.64
benign neoplasm of choroid	0	0	0.0	0	0.0	0.02	0	0.04	0	0	0	0.0	0	0.0	0	0	0.0	0.0	0.0	0.05	0.0	0	-0.03	0	0	0.0	0.01	0	0	0.03	0.04	0	0	0	0	0	0	0	0	0	0.01	0	0.0	-0.01	0.03	0	0.01	0.02	0.01	-0.04	0.0	0	-0.02	0.02	0	-0.0	0.0	-0.08	0	0	0	0	0.02	0.03	0.0	0	0	0	0	0	0	0	0	0.0	0	0.05	0	0.0	0.03	0.0	0.0	0	0	0	0	0	0.04	0	-0.07	-0.06	0	0	0.0	0	-0.01	0	0	0	0.0	-0.03	0	-0.05	0.0	0.0	0	-0.07	0	0.0	0.0	0	0	0.0	0	0.03	0.01	-0.01	0	-0.07	0	-0.0	0	0	0.0	0.0	0	0	0	0.03	-0.06	0	0.0	0.0	0.01	0.0	0.02	0	0	0.0	0	0	0	0.0	0	0.0	0	0.05	-0.04	0	0	-0.0	0	0	0.0	0	-0.0	0	0.0	0.01	0	0	0.0	0	0	0.0	0	0	0.0	0.0	0	0	0	-0.07	-0.02	0	0	0	0	0	0	0	0	0.0	0	0.0	0.0	-0.03	0	0	0	0.0	0	-0.01	0	-0.02	0	0.01	0	0	0.01	-0.04	0.0	0	-0.07	0.0	0.0	0	0	0.0	-0.03	0	0	0.01	0	0	0	0	0	0	0	0	0	0	0	-0.0	0	0	0	-0.01	0.03	0	0.0	0	0.0	0.0	0	0.0	-0.0	-0.07	0.0	0	0	0	0	0	0	-0.05	0	0	-0.04	0.01	0.0	0	0.03	0.0	-0.09	0	0	0	0	0.0	0	0	1.0	0.03	-0.05	0.0	0.0	-0.05	0	-0.09	0	0.0	0	0	0	0.01	0.0	0	0	0	0.0	0	-0.02	0	-0.05	0.0	0	0	0	0.0	0	0	-0.03	-0.04	0	0	-0.02	0.0	0	0.09	0	0	0.0	0	0	-0.06	0	0	0	0	0.0	0	0	0.0	0	0	-0.01	0	0	-0.03	-0.07	0	0.01	0	0	0.0	0	-0.01	0	0.0	0.0	0	0	0	0.0	0	0.0	0	0	0	0.0	0	0.0	0	-0.06	0.01	0	0	-0.0	0.0	0	0	0	0	0.0	20	-0.04	0.0	0	0	0	0.0	0.04	-0.03	0	0.04	0	0.0	0.01	0	0.05	0	0	-0.03	-0.01	0	0	0.01	0	-0.02	0	0	0	0	0	0	-0.06	0	-0.03	0.0	0.0	0.02	0.0	0	0.0	0.0	0	0	0	0	0	0	0	0	-0.04	0	0	0	0	0	0	0.0	0	0.0	0	0	0	-0.01	-0.01	0.0	0.0	0	-0.01	0	0.0	0	0.02	-0.02	-0.01	0	-0.02	0	0	0.0	0.04	-0.07	0.0	0.0	0	0	0	-0.04	0.0	0	0.0	0	0.0	-0.06	0	-0.05	0	-0.01	0	0	0	0	0	0	-0.01	-0.04	0	0	0	0	-0.06	0.0	0	0.01	0	0	0	-0.02	0.0	0	0.05	0	0	0	0	0.0	0.0	0	0.04	0.0	-0.01	0.0	0.0	0	0.0	0	0	0	0.0	0	-0.03	0	0	0	-0.06	0	0	0	0	-0.03	0.03	0	0	0	0.09	-0.03	0	0.0	0.0	0	0	0	0.0	0.0	0	0	0	0	0.04	0	-0.06	0	0.0	0	0.0	0.04	0.0	-0.05	0	0	0	0.0	0.05	-0.02	0	0	0	0	0	0	0	0.0	0	0	0	0	0	0	0.0	0.01	0	0	4	0	0	0	0.0	0	0	0	0.0	0.0	0.0	0	0	0	0	0.02	0.0	0	0.0	0.02	0	0	-0.04	-0.01	0	0	0.0	0	0.0	0.0	-0.0	0	0	0	0	0	0	0	0	-0.03	0	0	0.0	0	0	0	0	0	0.0	0	-0.02	0.0	-0.02	0	0.0	0	-0.04	0	0.0	0	0	0	0	0	-0.04	0.06	0	0	0.06	0	0	0	0.0	0.0	0	0	0	0	0.0	0	0.01	0	0.09	0	0	-0.04	0.04	0.06	0.0	0.0	0	-0.06	0	-0.1	0	0.0	0	0	0.0	0.0	0	0.0	0.0	0.02	-0.01	0	0	0.0	0	-0.01	-0.01	0.0	0	0.06	0.0	0	0.0	0.0	0.03	0.01	0.0	0.01	0.0	-0.03	0	0	-0.04	0	0	0	0.0	0.03	0.0	0	0.0	0	0	0.0	0	0.0	0.0	0	0.0	0	0.0	0.0	0	0	0	0	0	0.0	0	0	0	0	0.0	0.02	0.0	0	0.0	0	0	0	0	-0.02	0	0.0	0	0	0	0.0	0.0	0	0	0	0.01	0	0	0	0.0	0.0	0	0	0	0	0	0	0	0.03	-0.05	0.0	0.0	0	0	0.03	-0.02	0.0	0	0	-0.06	-0.06	0.0	0	-0.0	0	0.01	0.0	0.0	0.01	-0.05	0	0.05	0.04	0.0	0.0	0.02	0	0.0	0	0	0.0	-0.01	-0.02	0	0.05	0.0	0	0	0.0	-0.03	0	-0.0	0	0.0	0.03	0	0.0	0	0	0.0	0	0.04	0	23	0	0.0	0.0	0	0.0	0	-0.1	0.0	0	0.0	0.0	-0.02	0.0	0	0.0	0	0	0	0	-0.02	0.01	-0.02	0.0	0	0	0.0	0.0	0	0	0	-0.03	0	-0.01	-0.05	100.0	0.1	0	0	0	0	0	0	0.0	0	0.0	0.02	0	0.0	0	0.01	0.01	0.0	0	0.0	0	-0.02	0.0	0	0	-0.04	0.0	-0.07	0	0.0	0	0	-0.01	0.0	0	0	0	0.04	0	0	0	0	0	0.0	0.0	0.0	0	0	0	-0.01	0	0.01	0.0	0.0	0.0	-0.01	-0.01	0	0	0.0	0	0	0	0.01	0.0	-0.03	0	0	0.0	-0.08	0.0	0	0.0	0	0	0	0.0	-0.04	0.0	0	0	0	0	0	0.0	0.03	4	0	0.01	0	0.0	0.02	0	0	0.0	0	0.0	0.03	0.0	0	0	0	0	0	0	0	0	0	0.01	-0.04	-0.06	0	0	0.06	-0.04	0.0	0	0	0	0	0	-0.04	0	0	0.0	0.0	0	0.0	0	0	0	0.01	0.0	-0.03	0	0	0.02	0.0	0.0	0	0	0.03	0.0	0.0	-0.0	0	0	-0.0	0.0	0	0.03	0	0	0.0	0	0	0.0	-0.09	0.01	0.0	0	0.05	0.0	0.0	0.02	0.03	-0.03	0	0	0.07	0	0.05	0	0	0.02	0.03	0	-0.03	0.0	0.0	0	0	0	0.0	0	0.01	0.0	-0.02	0	-0.03	0.0	0	0.01	0.04	0	0	0	0	0	0	-0.03	0	0	0.01	0	0	0	0.06	0	0.04	0.05	0	0	0	0	0	0.0	0	0.0	0	0.0	0	0	0	0.0	0.0	0	0.02	0.0	0.05	0	0.01	0.0	0	0	0	0	0.05	-0.0	-0.02	0.0	0	0	0.0	0	0	0	0	0	0	0	0	0	0	0.0	0	0	0	0	0	-0.01	0	0	0.0	0	-0.03	0.0	-0.04	0	0	0.0	0.0	0	0	-0.01	0.0	0.0	0	0.0	0	0.0	0	-0.02	0.0	0.0	0.0	-0.02	0.0	0.02	-0.02	-0.01	0	0	-0.01	0	0	0	0	0	0	0.01	0.05	0.04	-0.02	0.0	0	-0.01	0.0	0	0.0	0	0.0	0	0.0	0.0	0.0	0	MONDO	0.0	0	0.0	-0.07	0.09	0	0.0	0	0	0	0.0	0	64	0.0	0.0	0	0	0	-0.01	0	0	0	0	0	0	0.0	0	-0.02	0.01	0.06	-0.06	0	0.03	0	0	0	0.03	0	0.0	0	0	-0.02	0	0	0	-0.02	0.0	0	0.01	0.02	-0.03	0.03	0	-0.0	0.08	0	-0.01	0	0.0	0	0.0	0.0	0	0.0	-0.02	-0.03	0	0	0.02	0	0	0	0	0	0.0	0.0	0	0.0	0	0.0	0	0	0.06	0	0	0.0	0	-0.0	-0.09	0	0	0	0	0.0	0.0	0.0	-0.03	-0.02	-0.05	0.0	-0.03	-0.01	0	0.01	0	0.03	0	0	0.0	0.0	-0.04	0.0	-0.0	0	0	0	0	0	-0.06	0	0	0	0	0.07	0.01	0.0	0.0	0	0	0.0	0	0.0	0	0	0.0	0	0	0	0.0	0	-0.03	0	0	0	0.0	0.0	0	0.0	0	0	0	0	0	0	0	0.03	0	0	0	0.0	0	0	0.03	0	0	-0.0	0	0.0	0.05	0	0.01	0.0	0	0	0	0	0	0	-0.03	0.02	0.05	0.0	-0.03	0.0	0.0	0.0	0.0	0	0.0	0	0	0.0	0	0	0	0	0	0	0.04	0	-0.0	0	0	0	-0.0	0.05	0	0.0	0	-0.04	0	0	0	-0.03	0	0	-0.04	0	0.02	0.02	0	0	0.0	0.01	0	0	0	0	0	0.0	0	0.0	0	-0.05	0	0	0	-0.03	0.0	1.0	0	0.0	0	0	0.06	0	0.0	0	0	0.13	0	0.0	-0.03	0	0.0	0.1	0.01	0.0	0.0	0	0.05	0	0.01	0	0.04	-0.03	0	0	0	0	0.0	-0.02	0	0.06	0	0.0	0	0	0.0	0	0.0	-0.01	0.0	0	0.0	0.0	0	0.0	0.0	0	0	0	0.0	0	0	0	0.0	0.02	0	0.0	0.01	0.0	0	0	0	0	-0.03	-0.03	0	0	0	0	-0.03	0	0.0	0	0	0.0	0	-0.01	-0.01	0	0	0.01	0	-0.03	0	0.0	0.0	0	0	0	0	0	0	-0.03	-0.01	0	0.0	0	0	0	0	-0.0	0	0	0	0	0.1	0.0	0	0	0	0	0	0.0	0.0	0.0	0	0	0	0.01	0	0	0.12	0	0.0	0.01	-0.01	0.07	0	0.02	0	-0.02	0.0	0	0	0	0	0	0	0.0	0	0	0	0	0.0	0	0	0	0.01	0	0	0	0.0	0.0	0	0	0.0	0	0.0	0	0.02	0.03	0.0	0	0	-0.01	0.0	0.0	0.01	-0.03	0	0.1	0.0	0.02	0	0	0.02	0.02	0	0	0.0	0.0	0	0.04	0	0.02	0.1	-0.06	0.03	0	0	0	0	0	0	-0.06	0.02	0	0	0	0	0	0.0	0.02	0.0	-0.03	-0.0	0	-0.01	0.0	0	0	0	0.06	0.06	0.03	0	0	0.0	0.0	0	0.0	0.0	0	0	0	0	0	0	0.07	0	0.0	0	-0.01	0.01	0	0.01	0	0	0.01	0	-0.01	0	-0.01	0.0	-0.02	0	0	-0.03	0.04	0.06	0	0.01	0.0	0	-0.02	0.06	0.0	-0.01	-0.03	0	-0.03	0	-0.06	0	0	0	0	0	0	0	0	0	-0.08	0.0	0	4	0	0	0	0	0	0	0	0	0	0	-0.0	0	-0.01	1	0.01	-0.03	0.01	0.01	0	0	-0.02	0	0	0	0	0.0	0.0	0	0	0.02	0.0	0	0	0	0	0.0	0	0.0	0	0	0	0.0	0.02	0	0	0.0	0.01	0	0	0.04	0	-0.0	-0.04	0	0.0	-0.06	-0.0	0	0	0	0	0	0	0	0	0	0.0	0	0.0	0	0	0	-0.01	0.0	0	-0.02	0	-0.01	0	-0.0	-0.1	0.0	0	0	0.0	-0.01	0	0.0	0.0	-0.02	0	0	-0.03	0	0	0	-0.02	0.0	-0.0	0	0	0	0	-0.02	0	0.02	0.04	0.0	-0.01	0	0	0	0	0	0.01	-0.01	0	0.0	0.02	0	0	0.0	-0.02	0	0.0	0	0	-0.02	0	0	0	0	0	0.0	0	0	0.0	0	0	0	-0.02	0	0	0	0	0	0	0	0.0	0.07	0	-0.04	0	0	-0.02	-0.03	-0.02	0	0	0	0	0.0	0	-0.05	-0.08	0	0	0	0	0	0	0	0.0	0	0.0	0	0	0.0	0	0.0	0	0.0	0	0.04	0	0	0	0	0	0	0	0	0	0.03	0	0	0.02	0.01	0	0.0	0	0	-0.05	0	0.01	0	0	-0.01	-0.03	0	0	0	0	0.0	0	0.09	0	0	0.0	0.0	0.0	0.01	-0.02	0	0	0.02	0	-0.0	0	0.0	0.04	0	0	0	0	0	0	0	0	0.0	0	0	0.0	0	0	-0.0	0.0	0	0	0.0	0	0	0.0	0.0	0.01	0.02	-0.03	-0.02	0	0.0	0.01	0	0	0.03	-0.11	0	0.01	-0.05	0	0	0	0.0	0.03	0	0.0	0	-0.0	-0.02	0.0	0	0	0.0	0	0	0	0	0	0	0	0	0.02	0	-0.0	0	0	0.0	0	0.0	0.0	0	0	0	0	0.0	0.0	0	0	-0.03	0.0	0	0.03	0	0.03	0	0	0	-0.02	-0.02	-0.01	0.0	0.05	0.0	0	0	4	0.0	0	0.0	-0.0	0.0	0.02	0	0	0.0	0	0	0	0	0	0	0	0	0	0	0	0	0	0.05	0	0	-0.01	0.05	0.0	0	0	0.0	0	0	0	0	0.0	0	0	0	0.0	0	0.0	0.0	0	0.02	0.0	0.05	0	0	0	0.01	0	0	0	0	0.03	0.0	0	0	0	0	0	0	0.03	-0.0	0.0	0	-0.05	0.01	0.0	0.03	0.0	0	0.0	0	0.05	0.0	-0.01	0.06	0.0	0	0.02	0	0	0	-0.0	0	0	0	0	0.01	0	0	0	0.01	0.02	0	0.0	0	-0.02	0.11	0.0	0.01	0	0	0	0	0.0	0.0	0	0	0.0	0.01	0.0	0	-0.03	-0.02	0.0	0	0	0	0	-0.01	0	0	0	0	0	0.0	-0.02	0	0	0.02	0.02	0	0	0.0	0.03	0.0	-0.01	0.0	0	0	0.02	0	0.0	0	0	0	0	0	0.0	0	0	0	0.0	-0.02	0	0	0	0.0	0.0	0	0	0.04	0	0	0	0.0	0.0	-0.01	-0.0	0.05	0.0	0	0	0.0	0.02	0.0	0	0	0	0.0	0.03	0.0	0	0	0	0.0	0	0.0	0.02	0.0	0	0	0	0	0	0	0	0.0	0	0.0	0	0.0	0	0	0	0.0	0	0	0.0	0	0.0	0	0	0	-0.02	0.09	0	0	0.08	0.05	0	0.06	0	0	0	0	0.02	0.06	0	0.01	0	0.03	0.05	0	0.0	0	-0.06	0.0	0	0	0	0	0	0.0	0	0	0	0	0	0.0	0	0	0.0	0	0	0.04	0	-0.04	0	0	0	0	0	0	0	0	0	0	0.01	0	0	0.0	0	0.0	0	0	0	0	0	0	-0.03	0.0	0.0	0.01	0	0	0	-0.01	0.0	0.0	0	0	-0.04	0	0.05	-0.05	-0.0	0.0	0	0.01	0.0	0	0.0	0	0.05	-0.03	3	0	0	0	0.0	0.0	-0.01	0	0.0	0	0.0	0	0	0	0	0	0.04	0.03	0.0	0.0	0	0.0	0.04	0	0	0	0	0	0	0	0	-0.07	-0.02	0	0	0	0	0.0	-0.0	0	0	0	0	0	1	-0.02	0	0	-0.07	0.0	0.03	0	0.0	0.0	0	-0.0	0	0	0	-0.02	0.04	0	0.03	0	0	0	-0.02	0.0	0.0	0	0	0.0	0	0	0	0	0	0	0	0	0	0	0	0	0	0	0.0	0.03	-0.06	0	0	0	0	0.06	0.01	0	0	-0.02	0.0	0	0.0	0.0	0	0	4	0.08	0	0	0	0	0.0	0.0	0	0	0	-0.01	0.01	0.0	0	0	0.03	0	4	0	0.03	0	0	0	0.0	0	0.0	0	0	0	0.08	0	0	0	0.05	0	0	0	-0.05	0	0	0	0	0.0	0	0	0.0	0.05	0	0	0.01	0.01	0.0	0	0	-0.02	0	0	0	0	0.0	0	0.0	0.0	-0.01	1.0	0	0	-0.08	-0.05	0	0.0	0	0	0	0	0.0	0	-0.05	0	0.01	0	0	0	0	0	-0.05	0	0	0	0	0	0.03	0	0.01	0	0	0	0.0	0.27	0.02	0.0	0	0	0	0	0	0	0	0.01	0.0	-0.05	0	0.0	-0.02	0.0	0.01	-0.0	0.02	0.01	0.0	0	0	0	0	0.0	-0.07	0.0	0.0	0	0.0	0	0	-0.02	0	0.0	0	0.0	0.0	0	0	0	0.0	0.04	0	0	-0.0	0	0.0	0	0.05	0	0	0	0	0.0	0.0	0.02	0	0	0	0	0.01	0.0	0.02	0	0	0.0	0.04	0	0	0.02	0.0	0.0	0	0	0	0	-0.0	0.0	0	0	0	-0.01	0	0	-0.01	-0.03	0.0	0.02	0	0	0.02	0	0.0	-0.03	0.0	0	0	0	0	0	0	0	0.0	0	0.04	0.0	0	0.04	0	0	0.0	0	0	0	0.0	-0.01	0.0	-0.09	0	0	0	0	0	0.01	0	0	0	-0.03	0	0	0	0	0	0.0	0.0	0.0	0	0	0	0.0	0	0	0.0	0	0	0	0	0	0	0.0	0.05	0	0	-0.03	0.0	0.0	0	0	0	0.0	0	0	0	0	0	0.0	0.0	-0.01	0.0	0	0	0	0	0	-0.07	0.04	0	0	0	0	0	0	0.0	0	0.0	0	-0.3	-0.02	0	0	0	-0.01	0	0	0.0	-0.08	0.04	0	0.04	0.0	0	0	0	0	0.0	0.0	0	0	-0.01	0.0	-0.02	0.0	0.0	-0.01	0.08	0	0	0	0.04	1	0.0	-0.05	-0.05	0	0	0.0	0.02	0.0	0	-0.03	0.0	0	0.0	-0.04	0	0.0	-0.02	0.0	0	-0.02	0.0	0	0	0	0.0	0	0.0	0	0	0.0	0	0	0	0	0	0.02	0	-0.03	0	0	-0.03	0.0	0	0	0.01	-0.02	-0.07	0.0	0	0	0	0	0.01	0	0.05	-0.03	-0.01	0.01	0	0.0	4	0	0.0	-0.02	0	0.0	0	-0.0	0	0	0	0	0.02	0.0	0.0	0	-0.03	0.05	0.0	0	0	-0.01	-0.02	-0.01	0.0	0	0	0.0	-0.03	0	0	0.0	0.0	0.0	0	0	6	0	0	0	0	0.06	0	0.04	0	0	0.0	0.0	0	0	0	0	0.03	0.0	0.04	0.02	0.0	0	0	-0.06	-0.03	0	0	-0.03	0.0	0	-0.0	0	0	0	-0.03	0	0	0	0	0	0	-0.02	0	0.0	0	0	0.05	0.04	0.0	0.0	0	0.01	-0.03	0.01	0.03	0	0	0	0	0	0	0	0.0	0	0.04	0.03	0	0	0	0.01	0.0	0	0	0.0	0	0	-0.01	-0.02	0.0	0.02	0.0	0	0	0.0	0	-0.09	0	0	0.0	0	0	0	0	-0.01	0.04	0.0	-0.01	0.01	0.03	0	0	-0.03	0.0	0	-0.01	0.0	0.04	0.0	0	0	0	0	0	0.0	-0.01	0	0	0.0	0.01	0.0	0	0.0	0	0	-0.04	-0.01	0	0	0.02	0	0.0	0	-0.01	0	0.02	0	0.0	0	0	0	0	0	0	0.08	0.05	0	-0.01	0	0	0	0	0.05	0.05	0	0.0	0.0	0	0	0	-0.01	0	0	1	0	0	0.04	-0.01	0.0	0	0.07	-0.13	0	-0.0	0.0	0.0	0	0	0.0	0	-0.04	0.0	0.0	0.02	0.02	0.04	0.0	0	-0.06	0	-0.01	0	0	1	0.63
bk-virus nephropathy	0	0	0.0	0	0.0	-0.03	0	-0.05	0	0	0	-0.0	0	0.0	0	0	0.02	0.37	0.0	0.02	0.0	0	0.02	0	0	0.0	-0.05	0	0	0.01	-0.05	0	0	0	0	0	0	0	0	0	-0.03	0	0.0	-0.02	0.05	0	0.02	0.01	-0.05	-0.05	0.0	0	-0.02	-0.07	0	-0.02	0.0	0.03	0	0	0	0	0.04	-0.07	0.0	0	0	0	0	0	0	0	0	0.0	0	-0.0	0	0.0	0.01	0.0	0.0	0	0	0	0	0	-0.04	0	-0.0	-0.0	0	0	0.0	0	-0.0	0	0	0	0.0	0.02	0	0.01	0.0	0.0	0	0.03	0	0.0	0.0	0	0	0.0	0	-0.02	0.0	0.02	0	0.01	0	0.04	0	0	0.0	0.0	0	0	0	0.01	-0.01	0	0.0	0.0	-0.04	0.0	-0.02	0	0	0.0	0	0	0	0.0	0	0.0	0	0.05	0.0	0	0	0.0	0	0	0.0	0	0.05	0	0.0	0.06	0	0	0.0	0	0	0.0	0	0	0.0	0.0	0	0	0	-0.02	-0.04	0	0	0	0	0	0	0	0	0.0	0	0.0	-0.04	0.0	0	0	0	0.0	0	-0.01	0	0.01	0	0.05	0	0	0.05	-0.04	0.0	0	-0.02	0.0	0.0	0	0	0.0	-0.01	0	0	0.04	0	0	0	0	0	0	0	0	0	0	0	0.02	0	0	0	0.03	-0.0	0	0.0	0	0.0	0.0	0	0.11	0.08	0.02	0.0	0	0	0	0	0	0	0.03	0	0	0.01	0.03	0.06	0	-0.01	0.0	-0.02	0	0	0	0	0.0	0	0	0.0	0.03	0.05	0.0	0.0	0.0	0	0.05	0	0.0	0	0	0	-0.03	0.0	0	0	0	0.0	0	0.03	0	0.04	0.0	0	0	0	0.0	0	0	-0.03	0.01	0	0	-0.04	0.0	0	0.01	0	0	0.0	0	0	0.03	0	0	0	0	0.0	0	0	0.0	0	0	-0.01	0	0	-0.04	0.01	0	-0.02	0	0	-0.04	0	-0.02	0	0.0	0.0	0	0	0	0.0	0	0.0	0	0	0	0.0	0	0.0	0	-0.0	0.01	0	0	-0.04	0.0	0	0	0	0	-0.02	11	0.02	0.0	0	0	0	0.0	-0.04	-0.09	0	-0.02	0	0.0	-0.02	0	-0.03	0	0	-0.03	0.0	0	0	0.02	0	0.07	0	0	0	0	0	0	-0.02	0	-0.03	0.0	0.0	-0.02	0.0	0	0.07	0.0	0	0	0	0	0	0	0	0	0.03	0	0	0	0	0	0	0.0	0	0.0	0	0	0	-0.0	0.01	0.0	-0.03	0	0.04	0	0.0	0	0.08	0.0	-0.01	0	-0.03	0	0	0.02	0.02	0.03	0.0	0.0	0	0	0	0.01	0.0	0	0.0	0	0.0	-0.01	0	-0.01	0	-0.0	0	0	0	0	0	0	-0.01	0.04	0	0	0	0	-0.08	0.0	0	0.06	0	0	0	0.03	0.0	0	-0.05	0	0	0	0	0.0	0.0	0	-0.04	0.0	-0.01	0.0	0.0	0	0.0	0	0	0	0.0	0	0.0	0	0	0	0.02	0	0	0	0	0.03	-0.04	0	0	0	-0.07	-0.06	0	0.0	0.0	0	0	0	0.0	0.0	0	0	0	0	-0.04	0	-0.03	0	0.0	0	0.0	0.05	0.0	0.0	0	0	0	0.0	-0.0	0.05	0	0	0	0	0	0	0	0.0	0	0	0	0	0	0	0.0	-0.02	0	0	489	0	0	0	0.0	0	0	0	0.0	0.0	0.01	0	0	0	0	-0.0	0.0	0	0.0	0.02	0	0	0.01	0.01	0	0	0.0	0	0.0	0.0	0.01	0	0	0	0	0	0	0	0	0.0	0	0	0.0	0	0	0	0	0	0.0	0	0.03	0.0	0.03	0	0.0	0	0.03	1	0.0	0	0	0	0	0	-0.03	0.02	0	0	0.02	0	0	0	0.0	0.0	0	0	0	0	0.0	0	0.06	0	-0.01	0	0	0.02	0.0	-0.02	0.01	0.0	0	-0.06	0	0.0	0	0.0	0	0	0.0	0.0	0	0.0	0.0	0.04	-0.02	0	0	0.0	0	-0.05	-0.01	0.0	0	0.05	0.0	0	-0.07	0.0	-0.07	0.05	0.0	0.01	0.0	0.0	0	0	-0.02	0	0	0	0.0	0.01	0.0	0	0.0	0	0	0.0	0	0.0	0.0	0	0.0	0	0.0	0.0	0	0	0	0	0	0.0	0	0	0	0	0.0	-0.02	0.0	0	0.0	0	0	0	0	0.02	0	0.0	0	0	0	0.0	0.0	0	0	0	0.03	0	0	0	0.0	0.0	0	0	0	0	0	0	0	0.05	0.04	0.0	0.0	0	0	-0.05	-0.05	0.0	0	0	0.03	0.03	0.0	0	0.03	0	-0.0	0.01	0.0	-0.01	0.05	0	-0.05	-0.0	0.0	0.0	0.05	0	0.0	0	0	0.0	-0.0	-0.09	0	0.03	0.0	0	0	0.0	0.04	0	0.02	0	0.0	0.01	0	0.0	0	0	0.03	0	-0.05	0	11	0	0.0	0.0	0	0.0	0	-0.04	0.0	0	0.0	0.05	0.02	0.0	0	0.0	0	0	0	0	0.03	0.02	0.02	0.0	0	0	0.0	0.0	0	0	0	-0.0	0	-0.0	0.02	0.0	-0.04	0	0	0	0	0	0	0.0	0	0.0	0.01	0	0.0	0	-0.0	0.02	0.0	0	0.0	0	0.01	0.0	0	0	0.01	0.0	0.01	0	0.0	0	0	0.03	0.0	0	0	0	-0.04	0	0	0	0	0	0.0	0.0	0.0	0	0	0	-0.01	0	0.01	0.0	0.0	0.0	0.0	0.01	0	0	0.0	0	0	0	0.05	0.0	-0.03	0	0	0.0	-0.03	0.0	0	0.0	0	0	0	0.0	0.01	0.0	0	0	0	0	0	0.0	0.02	0	0	0.03	0	0.0	-0.07	0	0	0.0	0	0.0	-0.08	0.0	0	0	0	0	0	0	0	0	0	-0.03	0.04	0.04	0	0	-0.04	0.01	0.0	0	0	0	0	0	-0.06	0	0	0.0	0.0	0	0.0	0	0	0	-0.01	0.0	-0.01	0	0	-0.01	0.0	0.0	0	0	0.02	0.0	0.01	0.03	0	0	0.0	0.0	0	0.03	0	0	0.0	0	0	0.0	-0.01	0.02	0.0	0	0.03	0.0	0.0	-0.02	-0.05	0.02	0	0	-0.05	0	-0.01	0	0	-0.04	0.02	0	0.04	0.0	0.0	0	0	0	0.0	0	-0.01	0.0	-0.02	0	0.02	0.0	0	-0.06	0.06	0	0	0	0	0	0	-0.04	0	0	-0.02	0	0	0	0.04	0	0.02	-0.03	0	0	0	0	0	0.0	0	0.0	0	0.0	0	0	0	0.0	0.0	0	0.0	0.0	-0.05	0	-0.01	0.0	0	0	0	0	0.01	-0.01	-0.05	0.0	0	0	0.0	0	0	0	0	0	0	0	0	0	0	0.0	0	0	0	0	0	0.02	0	0	0.0	0	-0.01	0.0	0.0	0	0	0.0	0.0	0	0	-0.01	0.0	0.0	0	0.01	0	0.0	0	0.05	0.0	0.0	0.0	0.04	0.0	0.01	-0.01	-0.02	0	0	-0.01	0	0	0	0	0	0	0.04	-0.01	-0.01	0.02	0.0	0	-0.02	0.0	0	0.0	0	0.0	0	0.04	0.0	0.0	0	MONDO	0.0	0	-0.0	-0.02	-0.03	0	0.0	0	0	0	0.0	0	47	0.0	0.0	0	0	0	-0.01	0	0	0	0	0	0	0.0	0	0.02	-0.04	0.02	-0.05	0	0.02	0	0	0	0.01	0	0.0	0	0	-0.05	0	0	0	-0.01	0.0	0	0.05	0.01	-0.0	-0.05	0	0.03	-0.03	0	0.01	0	0.0	0	0.0	0.0	0	0.0	-0.03	-0.03	0	0	0.1	0	0	0	0	0	0.0	0.0	0	-0.02	0	0.0	0	0	-0.01	0	0	0.0	0	-0.06	0.01	0	0	0	0	0.0	0.0	0.0	0.05	-0.03	-0.03	0.0	0.01	-0.01	0	-0.0	0	0.01	0	0	0.0	0.0	0.01	0.0	-0.04	0	0	0	0	0	-0.01	0	0	0	0	0.04	0.02	0.0	0.0	0	0	0.0	0	0.0	0	0	0.0	0	0	0	0.0	0	-0.01	0	0	0	0.0	0.01	0	0.0	0	0	0	0	0	0	0	-0.05	0	0	0	0.0	0	0	0.03	0	0	0.01	0	0.0	-0.01	0	0.03	0.0	0	0	0	0	0	0	0.0	0.0	0.02	0.0	0.02	0.0	0.0	0.0	0.0	0	0.0	0	0	0.0	0	0	0	0	0	0	0.03	0	0.0	0	0	0	-0.01	0.03	0	0.0	0	-0.0	0	0	0	-0.03	0	0	0.03	0	-0.02	-0.02	0	0	0.0	-0.04	0	0	0	0	0	0.0	0	-0.01	0	0.06	0	0	0	0.06	0.0	0.0	0	0.0	0	0	0.01	0	0.0	0	0	0.0	0	0.0	0.01	0	0.0	-0.07	-0.06	0.0	0.0	0	0.04	0	-0.06	0	0.03	0.04	0	0	0	0	0.0	-0.02	0	-0.03	0	0.0	0	0	0.0	0	0.0	-0.01	0.0	0	0.0	0.02	0	0.0	0.0	0	0	0	0.0	0	0	0	0.0	-0.0	0	0.0	-0.03	0.0	0	0	0	0	-0.01	-0.05	0	0	0	0	-0.02	0	0.0	0	0	0.01	0	-0.04	-0.02	0	0	-0.04	0	0.07	0	0.0	0.0	0	0	0	0	0	0	-0.01	-0.01	0	0.0	0	0	0	0	-0.01	0	0	0	0	-0.09	0.0	0	0	0	0	0	0.0	0.0	0.0	0	0	0	0.0	0	0	-0.05	0	0.0	-0.05	0.0	-0.02	0	0.01	0	0.02	0.0	0	0	0	0	0	0	0.0	0	0	0	0	0.0	0	0	0	-0.01	0	0	0	0.0	0.0	0	0	0.0	0	0.0	0	-0.0	0.05	0.0	0	0	-0.04	0.0	0.0	0.0	0.08	0	-0.05	0.0	-0.01	0	0	-0.06	0.01	0	0	0.0	0.0	0	-0.01	0	-0.01	0.04	-0.04	-0.09	0	0	0	0	0	0	0.07	0.0	0	0	0	0	0	0.0	0.04	0.0	0.01	0.0	0	-0.07	0.0	0	0	0	-0.0	0.08	-0.04	0	0	0.0	0.0	0	0.0	0.0	0	0	0	0	0	0	-0.05	0	0.0	0	0.0	0.05	0	-0.09	0	0	-0.02	0	-0.0	0	-0.03	0.0	0.03	0	0	-0.01	-0.05	-0.0	0	0.01	-0.04	0	0.07	0.01	0.0	-0.03	0.05	0	-0.06	0	0.07	0	0	0	0	0	0	0	0	0	0.01	0.0	0	468	0	0	0	0	0	0	0	0	0	0	0.01	0	-0.03	0	0.02	-0.0	0.03	0.05	0	0	-0.02	0	0	0	0	0.0	0.0	0	0	-0.06	0.0	0	0	0	0	-0.01	0	0.0	0	0	0	0.0	0.0	0	0	0.0	-0.02	0	0	-0.04	0	-0.01	0.0	0	0.0	0.06	0.06	0	0	0	0	0	0	0	0	0	0.0	0	0.0	0	0	0	-0.01	0.0	0	-0.07	0	0.01	0	-0.04	-0.01	0.0	0	0	0.0	-0.05	0	0.0	0.0	0.07	0	0	0.05	0	0	0	0.09	0.0	0.0	0	0	0	0	0.03	0	-0.0	0.02	0.0	0.02	0	0	0	0	0	0.0	0.01	0	0.0	-0.02	0	0	0.0	0.05	0	0.0	0	0	0.02	0	0	0	0	0	0.0	0	0	0.0	0	0	0	-0.02	0	0	0	0	0	0	0	0.0	0.02	0	-0.01	0	0	-0.02	-0.09	0.06	0	0	0	0	0.0	0	0.01	0.05	0	0	0	0	0	0	0	0.0	0	0.0	0	0	0.01	0	0.0	0	0.0	0	-0.02	0	0	0	0	0	0	0	0	0	0.03	0	0	0.01	0.07	0	0.0	0	0	0.02	0	0.06	0	0	0.02	-0.07	0	0	0	0	0.0	0	-0.01	0	0	0.0	0.0	0.0	-0.02	0.01	0	0	0.01	0	-0.04	0	0.0	-0.0	0	0	0	0	0	0	0	0	5.1	0	0	0.0	0	0	-0.12	0.0	0	0	94.69	0	0	0.0	0.0	0.04	0.03	-0.03	-0.02	0	0.02	-0.04	0	0	0.03	-0.05	0	-0.02	0.02	0	0	0	0.0	0.02	0	0.0	0	0.0	-0.02	0.0	0	0	446.0	0	0	0	0	0	0	0	0	-0.03	0	-0.08	446	0	0.0	0	0.0	0.0	0	0	0	0	0.0	0.0	0	0	-0.02	0.0	0	-0.02	0	-0.01	0	0	0	0.04	0.03	-0.06	0.0	0.02	0.0	0	0	446	0.0	0	0.0	0.09	0.0	-0.05	0	0	0.07	0	0	0	0	0	0	0	0	0	0	0	0	0	-0.01	0	0	-0.01	-0.03	0.0	0	0	0.0	0	0	0	0	0.0	0	0	0	0.0	0	0.0	0.0	0	0.02	0.04	-0.0	0	0	0	-0.0	0	0	0	0	0.01	0.0	0	0	0	0	0	0	0.01	-0.02	0.0	0	0.03	0.04	0.0	0.02	0.0	0	0.0	0	-0.06	0.0	0.01	0.0	0.0	1	-0.01	0	0	0	-0.02	0	0	0	0	-0.02	0	0	0	-0.04	-0.0	0	0.0	0	0.01	0.0	0.0	-0.01	0	0	0	0	0.0	0.0	0	0	0.0	-0.0	0.0	0	0.03	-0.04	0.0	0	0	0	0	0.02	0	0	0	0	0	0.0	-0.0	0	0	0.06	-0.06	0	0	0.0	0.05	0.0	0.03	0.0	0	0	0.04	0	0.0	0	0	0	0	0	0.0	0	0	0	0.0	0.02	0	0	0	0.0	0.0	0	0	0.07	0	0	0	0.03	0.21	0.03	-0.07	0.03	0.0	0	0	0.0	0.06	0.0	0	0	0	0.0	0.01	0.0	0	0	0	0.0	0	0.0	0.02	0.0	0	0	0	0	0	0	0	0.0	0	0.0	0	0.0	0	0	0	0.0	0	0	0.0	0	0.0	0	0	0	-0.01	-0.05	0	0	-0.04	0.08	0	-0.06	0	0	0	0	0.05	0.04	0	0.02	0	-0.04	-0.03	0	0.0	0	-0.1	0.0	0	0	0	0	0	0.0	0	0	0	0	0	0.0	0	0	0.0	0	0	-0.02	0	0.06	0	0	0	0	0	0	0	0	0	0	-0.01	0	0	0.0	0	0.0	0	0	0	0	0	0	0.0	0.0	0.0	0.0	0	0	0	0.01	0.0	0.0	0	0	-0.0	0	-0.04	-0.0	0.0	0.0	0	-0.05	0.0	0	0.0	0	0.03	-0.01	0	0	0	0	0.0	0.0	-0.01	0	0.0	0	0.0	0	0	0	0	0	-0.0	-0.01	0.0	0.0	0	0.0	-0.06	0	0	0	0	0	0	0	0	0.02	-0.01	0	0	0	0	0.0	0.02	0	0	0	0	0	3	0.06	0	0	0.01	0.0	0.0	0	0.0	0.0	0	0.01	0	0	0	0.01	-0.01	0	-0.06	0	0	0	0.06	0.0	0.0	0	0	0.0	0	0	0	0	0	0	0	0	0	0	0	0	0	0	0.0	-0.01	-0.02	0	0	0	0	0.0	-0.03	0	0	0.0	0.0	0	0.0	0.0	0	0	471	0.01	0	0	0	0	-0.01	0.0	0	0	0	-0.02	-0.07	0.0	0	0	0.0	0	471	0	0.07	0	0	0	-0.05	0	0.0	0	0	0	-0.03	0	0	0	0.01	0	0	0	-0.01	0	0	0	0	0.0	0	0	0.0	-0.02	0	0	0.01	-0.09	0.0	0	0	-0.02	0	0	0	0	1.0	0	0.0	-0.07	-0.01	1.04	0	0	0.02	-0.06	0	0.0	0	0	0	0	0.0	0	-0.05	0	-0.03	0	0	0	0	0	0.05	0	0	0	0	0	0.05	0	-0.01	0	0	0	0.0	0.37	-0.02	0.0	0	0	0	0	0	0	0	0.05	0.0	0.07	0	0.0	0.01	0.0	-0.05	-0.04	0.06	-0.04	0.0	0	0	0	0	0.0	0.01	0.0	0.0	0	0.0	0	0	-0.06	0	0.0	0	0.0	0.0	0	0	0	-0.01	0.02	0	0	0.04	0	0.0	0	-0.03	0	0	0	0	0.0	0.0	-0.03	0	0	0	0	-0.01	0.0	-0.03	0	0	0.0	0.07	0	0	0.11	0.0	0.0	0	0	0	0	0.04	0.0	0	0	0	0.03	0	0	0.06	-0.08	0.0	-0.03	0	0	0.0	0	-0.0	0.04	0.0	0	0	0	0	0	0	0	0.0	0	0.02	0.0	0	0.03	0	0	0.0	0	0	0	1.0	0.02	0.0	0.02	0	0	0	0	0	0.04	0	0	0	-0.06	0	0	0	0	0	0.0	0.0	0.0	0	0	0	0.0	0	0	0.0	0	0	0	0	0	0	-0.03	-0.01	0	0	-0.04	0.0	0.0	0	0	0	0.0	0	0	0	0	0	0.0	0.0	-0.02	0.0	0	0	0	0	0	-0.01	-0.04	0	0	0	0	0	0	0.0	0	0.0	0	-0.3	0.04	0	0	0	-0.02	0	0	0.0	0.05	0.03	0	-0.03	0.0	0	0	0	0	0.0	0.0	0	0	0.03	24.0	0.04	0.0	0.0	-0.06	-0.0	0	0	0	-0.11	1	0.0	0.03	-0.05	0	0	0.0	-0.01	0.0	0	-0.04	0.0	0	0.0	-0.04	0	0.0	-0.04	0.0	0	0.02	0.0	0	0	0	0.0	0	0.0	0	0	0.0	0	0	0	0	0	-0.02	0	0.05	0	0	-0.02	0.0	0	0	-0.01	-0.04	0.04	0.0	0	0	0	0	-0.04	0	0.05	0.06	0.08	-0.02	0	0.0	1	0	0.0	0.01	0	0.0	0	-0.0	0	0	0	0	0.01	0.06	0.0	0	0.02	0.0	0.0	0	0	-0.01	-0.01	0.0	0.0	0	0	0.0	0.02	0	0	0.0	0.0	0.0	0	0	8	0	0	0	0	-0.0	0	-0.0	0	0	0.0	0.0	24	0	0	0	0.04	-0.02	0.01	0.03	0.0	0	0	-0.02	0.02	0	0	-0.01	0.0	0	-0.01	0	0	0	0.01	0	0	0	0	0	0	-0.02	0	0.05	0	0	-0.01	0.04	0.0	0.0	0	0.02	-0.01	0.01	0.03	0	0	0	0	0	0	0	0.0	0	0.02	0.01	0	0	0	0.03	0.0	0	0	0.0	0	0	0.06	0.01	0.0	0.06	0.0	0	0	0.0	0	-0.03	0	0	0.0	0	0	0	0	-0.01	0.01	0.0	0.01	0.05	-0.07	0	0	-0.01	0.0	0	0.01	0.0	0.05	0.0	0	0	0	0	0	0.0	0.04	0	0	0.0	0.05	0.0	0	0.0	0	0	0.06	-0.03	0	0	0.03	0	0.0	0	-0.02	0	0.0	0	0.0	0	0	0	0	0	0	-0.0	-0.14	0	-0.01	0	0	0	0	0.03	-0.05	0	0.0	0.0	0	0	0	0.03	0	0	3	0	0	-0.05	0.04	-0.04	0	-0.02	-0.0	0	-0.02	0.0	0.0	0	0	0.0	0	-0.0	0.0	0.0	-0.06	0.01	0.02	0.0	0	0.04	0	-0.06	0	0	1	0.63
age at onset	0	0	0.0	0	0.0	0.02	0	0.01	0	0	0	-0.08	0	0.0	0	0	0.0	0.0	0.0	-0.02	0.0	0	0.05	0	0	0.31	-0.0	0	0	0.03	0.04	0	0	0	0	0	0	0	0	0	0.05	0	0.0	-0.03	-0.01	0	0.0	-0.04	0.03	0.02	0.0	0	0.03	-0.0	0	0.04	0.0	0.01	0	0	0	0	0.01	-0.03	0.0	0	0	0	0	0	0	0	0	0.0	0	0.03	0	0.0	0.03	0.0	0.0	0	0	0	0	0	0.04	0	-0.01	0.0	0	0	0.0	0	-0.07	0	0	0	0.0	0.02	0	0.02	0.0	0.0	0	0.1	0	0.0	0.0	0	0	0.0	0	0.04	0.03	0.03	0	0.02	0	0.02	0	0	0.0	0.0	0	0	0	-0.0	-0.03	0	0.0	-0.01	0.01	0.0	0.02	0	0	0.0	0	0	0	0.39	0	0.01	0	0.09	0.03	0	0	-0.03	0	0	0.0	0	0.0	0	0.0	0.05	0	0	0.0	0	0	0.0	0	0	0.0	0.0	0	0	0	-0.02	0.01	0	0	0	0	0	0	0	0	0.24	0	0.1	0.01	-0.01	0	0	0	0.0	0	-0.04	0	0.01	0	-0.0	0	0	0.04	-0.03	0.0	0	0.04	0.0	0.0	0	0	0.0	0.03	0	0	-0.02	0	0	0	0	0	0	0	0	0	0	0	-0.01	0	0	0	-0.0	-0.04	0	0.0	0	0.0	0.0	0	-0.03	-0.02	-0.06	0.0	0	0	0	0	0	0	0.02	0	0	-0.0	0.02	-0.03	0	-0.0	0.0	-0.05	0	0	0	0	0.0	0	0	1.0	-0.01	-0.06	0.0	0.0	-0.04	0	-0.05	0	0.0	0	0	0	0.03	0.0	0	0	0	0.0	0	0.02	0	0.0	0.0	0	0	0	0.0	0	0	0.01	-0.0	0	0	-0.04	0.0	0	0.02	0	0	0.0	0	0	-0.01	0	0	0	0	0.0	0	0	0.0	0	0	-0.03	0	0	0.03	0.01	0	0.0	0	0	-0.01	0	0.02	0	0.0	0.0	0	0	0	0.0	0	0.28	0	0	0	0.0	0	0.0	0	0.02	-0.02	0	0	-0.02	0.0	0	0	0	0	-0.03	2	-0.0	0.0	0	0	0	0.07	0.01	-0.02	0	-0.0	0	0.0	-0.02	0	-0.05	0	0	-0.04	0.02	0	0	-0.01	0	-0.04	0	0	0	0	0	0	0.01	0	0.02	0.0	0.0	-0.03	0.0	0	-0.03	0.0	0	0	0	0	0	0	0	0	-0.02	0	0	0	0	0	0	0.0	0	0.0	0	0	0	0.01	0.01	0.0	-0.02	0	0.02	0	0.0	0	0.01	0.04	0.01	0	-0.05	0	0	0.01	-0.01	0.01	0.0	0.0	0	0	0	-0.01	0.0	0	0.0	0	0.0	0.01	0	0.01	0	0.02	0	0	0	0	0	0	-0.02	0.05	0	0	0	0	-0.05	0.0	0	-0.04	0	0	0	0.0	0.0	0	0.03	0	0	0	0	0.0	0.0	0	-0.03	0.0	0.04	0.0	0.0	0	0.0	0	0	0	0.0	0	-0.04	0	0	0	0.02	0	0	0	0	-0.02	0.03	0	0	0	0.0	-0.02	0	0.0	0.0	0	0	0	0.0	0.0	0	0	0	0	-0.05	0	-0.09	0	0.0	0	0.0	0.03	0.0	-0.06	0	0	0	0.0	0.06	0.02	0	0	0	0	0	0	0	0.23	0	0	0	0	0	0	0.0	-0.02	0	0	838	0	0	0	0.0	0	0	0	0.0	0.0	0.0	0	0	0	0	0.02	0.0	0	0.0	0.0	0	0	-0.01	-0.06	0	0	0.04	0	0.0	0.0	0.05	0	0	0	0	0	0	0	0	-0.06	0	0	0.0	0	0	0	0	0	0.0	0	0.06	0.0	-0.01	0	0.0	0	0.05	0	0.0	0	0	0	0	0	0.02	-0.02	0	0	-0.05	0	0	0	0.0	0.0	0	0	0	0	0.0	0	-0.02	0	-0.02	0	0	0.06	-0.1	-0.01	-0.03	0.0	0	-0.02	0	-0.01	0	0.0	0	0	0.0	0.0	0	0.0	0.0	0.01	0.02	0	0	0.0	0	-0.01	0.01	0.0	0	-0.01	0.0	0	-0.01	0.0	-0.02	-0.01	0.0	0.01	0.0	0.01	0	0	-0.0	0	0	0	0.0	-0.07	0.22	0	0.0	0	0	0.0	0	0.0	0.0	0	0.0	0	0.0	0.0	0	0	0	0	0	0.0	0	0	0	0	0.0	0.01	0.0	0	0.0	0	0	0	0	0.03	0	0.0	0	0	0	0.0	0.0	0	0	0	0.01	0	0	0	0.0	0.0	0	0	0	0	0	0	0	-0.04	-0.03	0.0	0.0	0	0	0.01	0.04	0.0	0	0	0.05	-0.01	0.0	0	-0.03	0	0.02	0.0	0.0	0.03	0.11	0	0.02	-0.01	0.0	0.0	0.0	0	0.0	0	0	0.0	0.1	-0.02	0	-0.0	0.0	0	0	0.0	0.05	0	-0.01	0	0.0	0.09	0	0.0	0	0	-0.0	0	0.0	0	2	0	0.0	0.0	0	0.0	0	-0.0	0.0	0	0.0	0.0	0.04	0.0	0	0.0	0	0	0	0	-0.01	-0.01	0.03	0.0	0	0	0.0	0.0	0	0	0	-0.02	0	0.01	0.0	100.0	-0.03	0	0	0	0	0	0	0.0	0	0.0	0.01	0	0.0	0	0.0	-0.04	0.0	0	0.0	0	0.02	0.0	0	0	-0.04	0.0	0.01	0	0.0	0	0	-0.1	0.08	0	0	0	0.09	0	0	0	0	0	0.0	0.4	0.0	0	0	0	0.0	0	-0.06	0.0	0.0	0.0	-0.03	0.07	0	0	0.0	0	0	0	-0.02	0.0	-0.01	0	0	0.0	0.02	0.0	0	0.0	0	0	0	0.37	0.0	0.0	0	0	0	0	0	0.0	-0.0	592	0	0.04	0	0.0	0.02	0	0	0.0	0	0.0	0.03	0.0	0	0	0	0	0	0	0	0	0	-0.04	0.03	0.05	0	0	-0.07	0.01	0.0	0	0	0	0	0	-0.02	0	0	0.0	0.0	0	0.0	0	0	0	-0.01	0.0	0.02	0	0	-0.08	0.0	0.0	0	0	-0.0	0.0	0.0	-0.05	0	0	0.02	0.0	0	-0.01	0	0	0.0	0	0	0.0	-0.01	-0.02	0.0	0	0.04	0.0	0.0	-0.01	-0.02	-0.0	0	0	0.02	0	0.01	0	0	0.03	0.05	0	-0.03	0.0	0.0	0	0	0	0.0	0	0.03	0.0	-0.03	0	0.04	0.0	0	-0.01	-0.02	0	0	0	0	0	0	-0.02	0	0	-0.0	0	0	0	0.02	0	-0.01	0.04	0	0	0	0	0	0.0	0	0.0	0	0.0	0	0	0	0.0	0.0	0	0.0	0.0	-0.01	0	0.0	0.0	0	0	0	0	-0.02	0.07	0.05	0.0	0	0	0.0	0	0	0	0	0	0	0	0	0	0	0.0	0	0	0	0	0	0.01	0	0	0.0	0	-0.02	0.0	-0.0	0	0	0.03	0.0	0	0	-0.02	0.0	0.0	0	-0.07	0	0.0	0	-0.06	0.0	0.0	0.0	-0.05	0.0	-0.03	0.01	-0.06	0	0	-0.0	0	0	0	0	0	0	-0.03	-0.02	0.0	0.01	0.0	0	0.02	0.0	0	0.0	0	0.0	0	0.04	0.0	0.09	0	EFO	0.0	0	-0.06	-0.03	-0.05	0	0.0	0	0	0	0.0	0	15	0.0	0.0	0	0	0	-0.01	0	0	0	0	0	0	0.0	0	0.0	-0.05	0.03	-0.03	0	0.02	0	0	0	0.01	0	0.0	0	0	0.0	0	0	0	-0.04	0.21	0	-0.02	0.02	0.0	0.03	0	0.06	0.02	0	0.02	0	0.0	0	0.0	0.0	0	0.0	-0.02	-0.01	0	0	0.01	0	0	0	0	0	0.0	0.0	0	0.04	0	0.0	0	0	0.0	0	0	0.0	0	-0.01	-0.09	0	0	0	0	0.05	0.0	0.0	0.0	-0.02	0.03	0.02	0.11	-0.08	0	-0.0	0	0.04	0	0	0.0	0.0	-0.03	0.0	0.04	0	0	0	0	0	0.0	0	0	0	0	0.03	-0.02	0.0	0.0	0	0	0.0	0	0.0	0	0	0.0	0	0	0	0.0	0	-0.01	0	0	0	0.0	-0.02	0	0.0	0	0	0	0	0	0	0	-0.05	0	0	0	0.0	0	0	-0.05	0	0	0.03	0	0.0	-0.04	0	0.02	0.0	0	0	0	0	0	0	-0.02	-0.01	-0.07	0.02	-0.0	0.0	0.0	0.0	0.0	0	0.0	0	0	0.0	0	0	0	0	0	0	-0.0	0	0.01	0	0	0	-0.01	-0.03	0	0.0	0	0.0	0	0	0	-0.01	0	0	-0.04	0	-0.02	0.07	0	0	0.0	0.02	0	0	0	0	0	0.0	0	0.06	0	-0.03	0	0	0	-0.04	0.0	1.0	0	0.0	0	0	-0.03	0	0.0	0	0	0.0	0	0.0	0.03	0	0.0	0.01	-0.06	0.0	0.0	0	-0.01	0	0.04	0	-0.04	0.0	0	0	0	0	0.0	-0.0	0	0.04	0	0.0	0	0	0.0	0	0.0	0.06	0.0	0	0.0	-0.0	0	0.0	0.0	0	0	0	0.0	0	0	0	0.0	-0.01	0	0.0	0.09	0.0	0	0	0	0	-0.0	-0.01	0	0	0	0	-0.08	0	0.0	0	0	0.02	0	-0.02	-0.0	0	0	-0.04	0	0.01	0	0.0	0.0	0	0	0	0	0	0	-0.04	-0.02	0	0.0	0	0	0	0	-0.01	0	0	0	0	0.0	0.0	0	0	0	0	0	0.0	0.32	0.0	0	0	0	0.02	0	0	0.02	0	0.0	0.03	-0.02	0.01	0	-0.02	0	0.04	0.0	0	0	0	0	0	0	0.0	0	0	0	0	0.25	0	0	0	-0.03	0	0	0	0.0	0.0	0	0	0.0	0	0.0	0	0.03	0.03	0.0	0	0	0.03	0.0	0.0	-0.0	0.01	0	-0.0	0.0	-0.03	0	0	0.0	-0.01	0	0	0.0	0.0	0	-0.0	0	-0.02	0.01	-0.02	0.01	0	0	0	0	0	0	-0.04	-0.03	0	0	0	0	0	0.0	0.05	0.0	-0.02	0.03	0	0.0	0.0	0	0	0	-0.02	-0.08	0.05	0	0	0.0	0.0	0	0.0	0.0	0	0	0	0	0	0	0.01	0	0.0	0	-0.02	0.0	0	0.01	0	0	-0.03	0	0.02	0	-0.09	0.0	0.0	0	0	-0.06	-0.02	0.02	0	0.01	-0.04	0	-0.02	0.02	0.0	0.05	-0.06	0	0.01	0	0.08	0	0	0	0	0	0	0	0	0	-0.02	0.0	0	592	0	0	0	0	0	0	0	0	0	0	0.04	0	0.05	1	-0.09	0.0	-0.03	0.04	0	0	0.07	0	0	0	0	0.0	0.0	0	0	0.03	0.0	0	0	0	0	0.02	0	0.0	0	0	0	0.0	-0.02	0	0	0.0	0.01	0	0	-0.04	0	-0.01	-0.01	0	0.0	0.02	-0.11	0	0	0	0	0	0	0	0	0	0.0	0	0.0	0	0	0	0.01	0.0	0	-0.01	0	0.04	0	0.01	0.04	0.07	0	0	0.0	-0.0	0	0.0	0.0	0.06	0	0	-0.04	0	0	0	0.07	0.0	0.01	0	0	0	0	-0.02	0	0.06	-0.02	0.29	-0.02	0	0	0	0	0	0.02	-0.02	0	0.0	0.04	0	0	0.0	-0.1	0	0.0	0	0	0.08	0	0	0	0	0	0.0	0	0	0.0	0	0	0	0.05	0	0	0	0	0	0	0	0.0	0.0	0	0.02	0	0	-0.04	0.05	0.04	0	0	0	0	0.0	0	-0.05	0.0	0	0	0	0	0	0	0	0.0	0	0.0	0	0	-0.02	0	0.0	0	0.0	0	-0.01	0	0	0	0	0	0	0	0	0	0.06	0	0	-0.02	0.04	0	0.06	0	0	0.01	0	0.01	0	0	0.04	0.06	0	0	0	0	0.3	0	0.02	0	0	0.0	0.0	0.0	-0.01	0.04	0	0	0.03	0	-0.04	0	0.0	0.07	0	0	0	0	0	0	0	0	0.0	0	0	0.0	0	0	-0.01	0.0	0	0	0.0	0	0	0.0	0.0	-0.0	0.01	-0.08	-0.02	0	-0.03	0.02	0	0	-0.03	-0.03	0	-0.03	-0.0	0	0	0	0.0	-0.09	0	0.0	0	0.02	0.02	0.0	0	0	0.0	0	0	0	0	0	0	0	0	0.0	0	0.0	0	0	0.0	0	0.0	0.0	0	0	0	0	0.0	0.0	0	0	-0.02	0.0	0	-0.08	0	-0.03	0	0	0	-0.02	0.07	-0.03	0.46	-0.06	0.0	0	0	592	0.0	0	0.0	-0.02	0.0	-0.03	0	0	0.02	0	0	0	0	0	0	0	0	0	0	0	0	0	0.01	0	0	-0.02	-0.04	0.0	0	0	0.43	0	0	0	0	0.0	0	0	0	0.0	0	0.0	0.0	0	0.05	0.06	0.02	0	0	0	0.02	0	0	0	0	-0.03	0.0	0	0	0	0	0	0	-0.01	-0.07	0.0	0	0.01	0.02	0.0	-0.05	0.0	0	0.3	0	0.05	0.0	0.03	0.03	0.0	0	-0.01	0	0	0	0.07	0	0	0	0	-0.03	0	0	0	-0.02	0.02	0	0.0	0	-0.0	0.14	0.0	0.02	0	0	0	0	0.0	0.26	0	0	0.16	0.0	0.0	0	-0.03	0.01	0.0	0	0	0	0	0.0	0	0	0	0	0	0.0	-0.07	0	0	0.04	0.06	0	0	0.0	0.01	0.0	-0.06	0.0	0	0	-0.05	0	0.0	0	0	0	0	0	0.0	0	0	0	0.0	-0.03	0	0	0	0.25	0.0	0	0	0.04	0	0	0	-0.01	0.0	-0.05	0.01	-0.01	0.0	0	0	0.0	0.04	0.0	0	0	0	0.0	-0.03	0.0	0	0	0	0.0	0	0.0	0.02	0.0	0	0	0	0	0	0	0	0.0	0	0.0	0	0.0	0	0	0	0.0	0	0	0.0	0	0.0	0	0	0	0.02	0.03	0	0	-0.04	-0.02	0	-0.08	0	0	0	0	-0.02	-0.04	0	-0.01	0	0.03	0.04	0	0.0	0	-0.03	0.23	0	0	0	0	0	0.0	0	0	0	0	0	0.36	0	0	0.0	0	0	0.04	0	0.0	0	0	0	0	0	0	0	0	0	0	0.01	0	0	0.0	0	0.0	0	0	0	0	0	0	0.0	0.0	0.02	0.01	0	0	0	0.01	0.0	0.0	0	0	0.01	0	-0.02	0.04	-0.0	0.0	0	-0.08	0.0	0	0.0	0	0.0	-0.1	0	0	0	0	0.0	0.0	-0.05	0	0.0	0	0.0	0	0	0	0	0	-0.01	-0.04	0.0	0.29	0	0.0	0.03	0	0	0	0	0	0	0	0	-0.03	0.02	0	0	0	0	0.0	0.01	0	0	0	0	0	2	0.01	0	0	0.02	0.0	0.02	0	0.0	0.0	0	-0.03	0	0	0	0.02	0.03	0	0.09	0	0	0	0.05	0.0	0.0	0	0	0.0	0	0	0	0	0	0	0	0	0	0	0	0	0	0	0.0	0.02	0.03	0	0	0	0	-0.0	-0.04	0	0	0.05	0.0	0	0.0	0.0	0	0	592	-0.03	0	0	0	0	0.06	0.0	0	0	0	0.03	0.04	0.0	0	0	0.02	0	592	0	0.04	0	0	0	-0.01	0	0.0	0	0	0	0.03	0	0	0	-0.05	0	0	0	0.03	0	0	0	0	0.0	0	0	0.0	0.04	0	0	0.04	0.01	0.0	0	0	-0.05	0	0	0	0	0.0	0	0.0	-0.01	0.05	1.42	0	0	0.02	-0.07	0	0.0	0	0	0	0	0.0	0	-0.03	0	-0.01	0	0	0	0	0	-0.01	0	0	0	0	0	-0.02	0	-0.01	0	0	0	0.0	0.56	0.03	0.0	0	0	0	0	0	0	0	0.03	0.0	0.03	0	0.0	-0.03	0.0	0.1	0.02	0.02	0.0	0.0	0	0	0	0	0.0	-0.09	0.0	0.0	0	0.0	0	0	-0.0	0	0.0	0	0.07	0.0	0	0	0	-0.0	0.09	0	0	0.02	0	0.0	0	0.0	0	0	0	0	0.0	0.0	0.01	0	0	0	0	-0.01	0.0	0.03	0	0	0.0	-0.05	0	0	-0.07	0.0	0.0	0	0	0	0	0.09	0.0	0	0	0	0.02	0	0	0.01	-0.01	0.0	0.01	0	0	-0.04	0	-0.02	-0.06	0.0	0	0	0	0	0	0	0	0.0	0	0.03	0.0	0	0.01	0	0	0.0	0	0	0	0.0	-0.0	0.0	0.03	0	0	0	0	0	-0.02	0	0	0	0.01	0	0	0	0	0	0.0	0.0	0.0	0	0	0	0.0	0	0	0.0	0	0	0	0	0	0	-0.05	0.05	0	0	-0.03	0.0	0.0	0	0	0	0.0	0	0	0	0	0	0.0	0.0	-0.0	0.0	0	0	0	0	0	-0.01	-0.06	0	0	0	0	0	0	0.0	0	0.0	0	-0.36	-0.03	0	0	0	-0.05	0	0	0.0	-0.01	0.01	0	0.04	0.0	0	0	0	0	0.0	0.0	0	0	-0.03	0.0	-0.02	0.0	0.0	-0.01	0.04	0	0	0	-0.06	10	0.0	-0.01	0.06	0	0	0.0	0.04	0.0	0	-0.02	0.0	0	0.0	-0.03	0	0.0	-0.02	0.0	0	-0.0	0.0	0	0	0	0.0	0	0.02	0	0	0.0	0	0	0	0	0	-0.03	0	0.06	0	0	-0.01	0.41	0	0	-0.04	-0.07	-0.04	0.0	0	0	0	0	-0.02	0	0.01	0.02	-0.08	-0.01	0	0.0	592	0	0.0	0.0	0	0.0	0	-0.0	0	0	0	0	0.03	0.08	0.0	0	0.1	-0.0	0.0	0	0	0.02	-0.02	0.11	0.0	0	0	0.0	-0.02	0	0	0.0	0.21	0.0	0	0	0	0	0	0	0	0.03	0	-0.01	0	0	0.4	0.0	0	0	0	0	-0.04	-0.07	0.05	0.07	0.0	0	0	-0.0	0.03	0	0	-0.05	0.0	0	0.04	0	0	0	-0.01	0	0	0	0	0	0	-0.03	0	0.05	0	0	-0.03	-0.01	0.0	0.0	0	0.05	0.01	0.04	0.07	0	0	0	0	0	0	0	0.0	0	-0.02	0.02	0	0	0	-0.0	0.0	0	0	0.0	0	0	0.04	0.05	0.0	-0.02	0.0	0	0	0.0	0	0.02	0	0	0.0	0	0	0	0	0.08	0.06	0.0	-0.02	-0.02	-0.03	0	0	-0.02	0.0	0	-0.01	0.0	0.01	0.11	0	0	0	0	0	0.0	-0.03	0	0	0.0	-0.03	0.0	0	0.0	0	0	0.02	0.02	0	0	0.01	0	0.0	0	0.0	0	0.03	0	0.0	0	0	0	0	0	0	-0.04	-0.05	0	0.04	0	0	0	0	-0.0	-0.01	0	0.0	0.0	0	0	0	-0.03	0	0	1	0	0	0.02	-0.0	-0.03	0	-0.02	-0.02	0	0.03	0.0	0.0	0	0	0.0	0	-0.01	0.0	0.21	-0.07	-0.06	-0.02	0.27	0	0.02	0	0.03	0	0	1	0.63
polycystic ovary syndrome	0	0	0.0	0	0.0	-0.01	0	0.06	0	0	0	0.05	0	0.0	0	0	0.01	0.0	0.0	-0.05	0.0	0	0.02	0	0	0.0	0.01	0	0	0.0	-0.04	0	0	0	0	0	0	0	7	0	-0.01	0	3.39	-0.05	0.0	0	0.05	-0.03	0.03	-0.01	0.0	0	0.0	-0.06	0	0.01	0.03	-0.07	0	0	0	0	-0.01	0.06	0.0	0	1	0	0	0	0	0	0	0.0	0	0.01	0	0.0	0.01	0.6	0.0	0	0	0	0	0	0.07	0	0.02	0.01	0	0	0.0	0	-0.03	0	0	0	0.0	0.01	0	-0.01	0.0	0.0	0	0.02	0	0.0	0.0	0	0	0.0	0	0.04	0.07	0.05	0	-0.0	0	0.03	0	0	0.0	0.0	0	0	0	0.02	-0.02	0	0.0	-0.05	-0.02	0.0	0.01	0	0	0.0	0	0	0	0.02	0	0.02	0	0.03	-0.05	0	0	0.01	0	0	0.0	0	0.02	0	0.0	-0.06	0	0	0.0	0	0	0.0	0	0	0.0	0.0	0	0	0	-0.06	-0.03	0	0	0	0	0	0	0	0	0.3	0	0.0	-0.01	0.02	0	0	0	0.0	0	-0.02	0	-0.01	0	-0.03	0	0	0.03	-0.06	0.01	0	-0.04	0.0	0.0	0	0	0.05	0.03	0	0	0.01	0	0	0	0	0	0	0	0	0	0	173	0.04	0	0	0	0.06	-0.05	0	0.0	0	0.0	0.02	0	0.05	-0.06	0.03	0.0	0	0	3489	0	0	0	0.04	0	0	-0.01	0.04	0.05	0	-0.02	0.0	0.03	0	0	0	0	0.0	0	0	0.07	0.06	0.01	0.14	0.0	0.03	0	-0.08	0	0.01	0	0	0	0.04	0.02	0	0	0	0.04	0	-0.02	0	-0.01	0.06	0	0	0	0.0	0	0	0.07	0.01	0	0	0.06	0.6	0	0.0	0	0	0.0	0	0	-0.01	0	0	0	0	0.0	0	0	0.6	0	0	-0.02	0	0	-0.01	-0.01	0	-0.01	0	0	0.0	0	0.0	0	0.0	0.0	0	0	0	0.0	0	0.0	0	0	0	0.6	0	0.0	0	0.03	-0.05	0	0	-0.07	0.0	0	0	0	0	0.05	8	-0.03	0.0	0	0	0	0.0	0.03	-0.06	0	0.01	0	0.0	-0.01	0	0.08	0	0	0.01	0.05	0	0	-0.02	0	-0.03	0	0	0	0	0	0	0.02	0	0.01	0.6	0.6	0.03	0.59	0	0.06	0.0	0	0	0	0	0	0	0	0	-0.01	0	0	0	0	0	0	0.6	0	0.01	0	0	0	-0.03	-0.06	0.0	-0.01	0	-0.08	0	0.0	0	0.01	-0.03	0.02	0	0.04	0	0	0.03	0.03	-0.03	0.49	0.0	0	0	0	0.0	0.0	0	0.0	0	0.6	0.05	0	0.0	0	-0.0	0	0	0	0	0	0	-0.02	0.09	0	0	0	0	-0.03	0.0	0	-0.01	0	0	0	-0.04	0.0	0	0.02	0	0	0	0	0.0	0.0	0	-0.04	0.0	-0.01	0.0	0.0	0	0.0	0	0	0	0.0	0	0.04	0	0	0	-0.05	0	0	0	0	0.01	-0.01	0	0	0	-0.01	0.03	0	0.38	0.0	0	0	0	0.0	0.0	0	0	0	0	0.04	0	-0.05	0	0.0	0	0.0	0.02	0.0	0.03	0	0	0	0.0	0.01	-0.04	0	0	0	0	0	0	0	0.0	0	0	0	0	0	0	0.01	0.1	0	0	17659	0	0	0	0.02	0	0	0	0.04	0.0	0.0	0	0	0	0	-0.06	0.0	0	0.0	0.11	0	0	-0.01	-0.03	0	0	0.0	0	0.01	0.0	-0.01	0	0	0	0	0	0	0	0	-0.05	0	0	0.0	0	0	0	0	0	0.0	0	-0.01	0.6	-0.01	0	0.0	0	0.01	79	0.6	0	0	0	0	0	-0.02	0.08	0	0	0.07	0	0	0	0.0	0.6	1	0	0	0	0.04	0	0.05	0	-0.01	0	0	-0.02	-0.05	0.02	-0.06	0.0	0	-0.07	0	0.06	0	0.0	0	0	0.0	0.0	0	0.0	0.47	0.04	-0.06	0	0	0.01	0	-0.0	0.06	0.0	0	-0.01	0.0	0	-0.07	0.0	-0.05	-0.0	0.0	-0.07	0.0	0.01	0	0	-0.07	0	0	0	0.0	-0.08	0.0	0	0.0	0	0	0.6	0	0.6	0.0	0	0.0	0	0.28	0.6	0	0	0	0	0	0.01	0	0	0	0	0.0	0.02	0.0	0	0.05	0	0	0	0	0.02	0	0.0	0	0	0	0.0	0.0	0	0	0	-0.0	0	0	0	0.02	0.6	0	0	0	0	0	0	0	-0.01	-0.02	0.0	0.6	0	0	0.0	0.05	0.0	0	0	-0.02	0.03	0.0	0	-0.04	0	-0.02	0.07	0.6	-0.03	0.0	0	0.02	-0.01	0.0	0.0	0.01	0	0.01	0	0	0.45	0.02	0.0	0	0.01	0.6	0	0	0.01	-0.03	0	-0.01	0	0.0	-0.03	0	0.0	0	0	-0.03	0	0.02	0	9	0	0.0	0.0	0	0.0	0	-0.04	0.0	0	0.0	1.0	-0.03	0.0	0	0.0	0	0	0	0	0.0	-0.01	0.03	0.0	0	0	0.0	0.0	0	0	0	0.01	0	-0.03	0.03	5.03	-0.01	0	0	0	0	0	0	0.0	0	0.0	-0.03	0	0.0	0	0.01	0.03	0.0	0	0.0	0	0.03	0.0	0	0	-0.07	0.0	-0.03	0	0.0	0	0	0.01	0.6	0	0	0	-0.02	0	0	0	0	0	0.0	0.0	0.0	0	0	0	-0.05	0	0.03	0.0	0.0	0.0	-0.01	-0.04	0	0	0.0	0	0	0	-0.06	0.11	-0.03	0	0	0.0	-0.04	0.0	0	0.55	0	0	0	0.6	0.04	0.01	0	0	0	0	0	0.03	0.01	81	0	-0.06	0	0.0	0.03	0	0	0.0	0	0.0	0.01	0.0	0	0	0	0	0	0	0	0	0	-0.02	-0.01	0.02	0	0	0.03	0.02	0.0	0	0	0	0	0	-0.09	0	0	0.0	0.0	0	0.0	0	0	0	0.03	0.0	-0.08	0	0	0.02	0.0	0.0	0	0	0.01	0.0	0.02	-0.01	0	0	0.04	0.0	0	0.02	0	0	0.0	0	0	0.0	0.07	0.01	0.0	0	-0.01	0.02	0.6	-0.05	-0.06	-0.04	0	0	0.0	0	0.11	0	0	-0.02	-0.01	0	0.04	0.0	0.6	0	0	0	0.02	0	-0.04	0.0	-0.06	0	-0.06	0.0	0	-0.0	0.02	0	0	0	0	0	0	-0.04	0	0	0.01	0	0	0	0.05	0	-0.01	0.02	0	0	0	0	0	0.0	0	0.0	0	0.0	0	0	0	0.01	0.0	0	-0.01	0.0	-0.05	0	0.02	0.0	0	0	0	0	0.03	-0.04	-0.06	0.0	0	0	0.0	0	0	0	0	0	0	0	0	0	0	0.6	0	0	0	0	0	0.01	0	0	0.01	0	-0.03	0.0	-0.01	0	0	-0.02	0.0	0	0	0.08	0.0	0.6	0	0.06	0	0.0	0	0.04	0.0	0.0	0.0	-0.04	0.0	0.02	0.03	0.03	0	0	-0.01	0	0	0	0	0	0	-0.06	-0.01	-0.05	-0.02	0.0	0	0.03	0.0	0	0.0	0	0.0	0	-0.0	0.6	0.19	0	EFO	0.0	0	0.04	-0.0	0.02	0	0.0	0	0	0	0.6	0	62	0.0	0.0	0	0	0	-0.04	0	0	0	0	0	0	0.0	0	-0.05	-0.03	-0.03	-0.06	0	-0.06	0	0	0	0.06	0	0.0	0	0	-0.01	0	0	0	0.0	0.0	0	0.04	-0.01	0.01	-0.0	0	0.02	-0.01	0	0.01	0	0.0	0	0.0	0.0	0	0.0	0.1	-0.05	0	0	0.02	0	0	0	0	0	0.0	0.0	0	0.05	0	0.0	0	0	-0.01	0	0	0.0	0	0.01	-0.01	0	0	0	0	0.08	0.0	0.0	0.03	0.03	0.01	0.0	0.0	-0.03	0	-0.0	0	0.05	0	0	0.0	0.0	0.01	0.0	-0.0	0	0	0	0	0	0.0	0	0	0	0	0.05	-0.01	0.0	0.01	0	0	0.0	0	0.0	0	0	0.01	0	0	0	0.0	0	-0.03	0	0	0	0.0	-0.02	0	0.0	0	0	0	0	0	0	0	0.03	0	0	0	0.0	0	0	0.03	0	0	0.06	0	0.0	-0.01	0	0.03	0.6	0	0	0	0	0	0	0.0	-0.03	0.0	0.0	0.04	0.01	0.0	0.0	0.0	0	0.0	0	0	0.6	0	0	0	0	0	0	0.0	0	-0.01	0	0	0	0.04	-0.06	0	0.04	0	-0.01	0	0	0	0.05	0	0	-0.02	0	-0.06	-0.01	0	0	0.01	-0.02	0	0	0	0	0	0.0	0	-0.07	0	0.02	0	0	0	-0.03	0.0	1.59	0	0.0	0	0	0.01	0	0.0	0	0	0.11	0	0.0	0.03	0	0.0	0.02	0.0	0.0	0.0	0	-0.01	0	-0.04	0	0.02	-0.02	0	0	0	0	0.6	0.03	0	-0.03	0	0.01	0	0	0.0	0	0.0	-0.01	0.02	0	0.0	0.07	0	0.01	0.0	0	0	0	592.0	0	0	0	0.6	0.01	0	0.0	0.03	0.0	0	0	0	0	0.02	-0.07	0	0	0	0	0.01	0	0.54	0	0	-0.04	0	0.1	0.01	0	0	0.0	0	-0.03	0	0.0	0.0	0	0	0	0	0	0	-0.04	0.05	0	0.0	0	0	0	0	0.05	0	0	0	0	0.01	0.0	0	0	0	0	0	0.0	0.0	0.0	0	0	0	0.04	0	0	0.04	0	0.0	0.01	-0.0	-0.0	0	-0.02	0	0.05	0.0	0	0	0	0	0	0	0.0	0	0	0	0	0.04	0	0	0	0.0	0	0	0	0.0	0.6	0	0	0.0	0	0.0	0	0.01	0.06	0.0	0	0	0.03	0.0	0.6	0.03	0.0	0	-0.0	0.0	0.02	1	0	-0.01	0.06	0	0	0.0	0.01	0	0.05	0	0.04	0.07	-0.06	-0.04	0	0	0	0	0	0	-0.02	-0.0	0	0	0	0	0	0.05	0.04	0.6	-0.04	0.02	0	-0.0	10.75	0	0	0	0.05	-0.09	0.09	0	0	0.01	0.0	0	0.0	0.0	0	0	0	0	0	0	0.04	0	0.01	0	0.01	0.01	0	-0.02	0	0	-0.08	0	-0.02	0	0.04	0.11	0.01	0	0	0.03	-0.06	0.06	0	0.02	0.02	0	0.02	0.02	0.04	-0.03	0.02	0	-0.02	0	-0.01	0	0	0	0	0	0	0	0	0	-0.01	0.0	0	1494	0	0	0	0	0	0	0	0	0	0	0.03	0	-0.01	0	0.02	0.05	0.0	0.04	0	0	0.03	0	0	0	0	0.0	0.0	0	0	0.01	0.0	0	0	0	0	-0.02	0	0.0	0	0	0	0.0	0.04	0	0	0.0	0.01	0	0	0.06	0	0.0	0.04	0	0.0	-0.08	0.01	0	0	0	0	0	0	0	0	0	0.0	0	0.0	0	0	0	0.03	0.33	0	-0.03	0	0.02	0	0.02	0.0	0.6	0	0	0.01	0.02	0	0.0	0.01	-0.09	0	0	-0.02	0	0	0	0.0	0.0	0.01	0	0	0	0	-0.01	0	0.01	0.0	0.0	0.01	0	0	0	0	0	-0.01	-0.02	0	0.0	0.02	0	0	0.04	-0.03	0	0.0	0	0	0.04	0	0	0	0	0	0.0	0	0	0.0	0	0	0	-0.03	0	0	0	0	0	0	0	0.0	0.01	0	-0.01	0	0	0.05	0.0	0.01	0	0	0	0	0.0	0	0.0	-0.02	0	0	0	0	0	0	0	0.0	0	0.0	0	0	0.01	0	0.05	0	0.0	0	0.05	0	0	0	0	0	0	0	0	0	0.06	0	0	-0.04	0.03	0	0.0	0	0	0.01	0	0.0	0	0	0.06	-0.01	0	0	0	0	0.02	0	0.07	0	0	0.0	0.0	0.6	-0.02	0.01	0	1	0.05	0	-0.05	0	0.05	0.02	0	0	0	0	0	0	0	0	76.13	0	0	0.62	0	0	-0.01	0.0	0	0	3.17	0	0	0.0	0.0	0.0	0.02	0.04	0.01	0	-0.01	0.01	0	0	0.05	0.02	0	-0.06	0.02	0	0	0	0.0	0.03	0	0.0	0	0.07	-0.0	0.0	0	0	1.0	0	0	0	0	0	0	0	0	0.01	0	0.08	51	0	0.01	0	0.0	0.0	0	0	0	0	0.0	0.0	0	0	0.02	0.0	0	-0.0	0	-0.04	0	0	0	-0.01	0.03	-0.01	0.01	0.02	0.0	0	0	1225	0.0	0	0.0	0.03	0.0	0.04	0	0	0.01	0	0	0	0	0	0	0	0	0	0	0	0	0	0.01	0	0	0.01	-0.02	0.0	0	0	0.0	0	0	0	0	0.01	0	0	0	0.0	0	0.0	0.4	0	0.02	-0.01	-0.04	0	0	0	0.03	0	0	0	0	-0.02	0.0	0	0	0	0	0	0	0.05	-0.01	0.04	0	-0.06	0.07	0.03	-0.03	0.0	0	0.0	0	0.03	0.0	0.03	0.03	0.0	0	0.0	0	0	0	-0.07	0	0	0	0	-0.03	0	0	0	-0.02	0.01	0	0.01	0	0.05	0.05	0.0	0.01	0	0	0	0	0.0	0.0	0	0	0.0	-0.01	0.07	0	0.05	-0.02	0.0	0	0	0	0	-0.02	0	0	0	0	0	0.6	-0.05	0	0	0.06	0.03	0	0	0.02	-0.01	0.02	0.08	0.0	0	0	-0.03	0	0.0	0	0	0	7	0	0.0	0	0	0	0.0	0.02	0	0	0	0.0	0.0	0	0	0.1	0	0	0	0.03	4.91	-0.02	0.01	0.02	0.0	0	0	0.0	0.07	0.0	0	0	0	0.0	-0.02	0.0	0	0	0	0.0	0	0.37	0.03	0.0	0	0	0	0	0	0	0	0.0	0	0.6	0	0.05	0	0	0	0.0	0	0	0.0	0	0.0	0	0	0	0.03	0.01	0	0	-0.01	-0.0	0	0.01	0	0	0	0	-0.02	-0.02	0	-0.02	0	-0.05	-0.02	0	0.0	0	-0.03	0.0	0	0	0	0	0	0.0	0	0	0	0	0	0.0	0	0	0.01	0	0	-0.01	0	-0.01	0	0	0	0	0	0	0	0	0	0	-0.02	0	0	0.0	0	0.6	0	0	0	0	0	0	-0.05	0.0	0.0	0.01	1	0	0	-0.03	0.0	0.0	0	0	-0.04	0	-0.02	-0.01	0.02	0.0	0	-0.0	0.0	0	0.0	0	0.01	-0.01	1	0	0	0	0.0	0.0	0.0	0	0.0	0	0.6	0	0	0	0	0	-0.04	0.01	0.0	0.0	0	0.54	-0.01	0	0	0	0	0	0	0	0	-0.03	-0.05	0	0	0	0	0.6	-0.03	0	0	0	0	0	5	-0.01	0	0	0.01	0.01	-0.0	0	0.0	0.37	0	-0.05	0	0	0	-0.04	-0.04	0	-0.04	1	0	0	-0.04	0.6	0.0	0	0	0.0	0	0	0	0	0	0	0	0	0	0	0	0	0	0	0.0	-0.03	0.0	0	0	0	0	0.02	-0.1	0	0	0.02	0.0	0	0.0	0.0	0	0	1609	0.07	0	0	0	0	0.01	0.02	0	0	0	-0.02	0.05	0.0	0	0	0.0	0	1609	0	-0.04	0	0	0	-0.05	0	0.0	0	0	0	0.04	0	0	0	-0.02	0	0	0	-0.02	0	0	0	0	0.01	0	0	0.0	-0.03	0	0	0.01	-0.06	0.01	0	0	0.01	0	0	0	0	0.04	0	0.0	-0.06	0.03	10.98	0	0	-0.02	-0.07	0	0.0	0	0	0	0	0.0	0	-0.06	0	0.03	0	0	0	0	0	0.05	0	0	0	0	0	-0.03	0	0.03	0	0	0	0.0	0.64	0.01	0.03	0	0	0	0	0	0	0	-0.01	0.0	0.01	0	0.0	-0.06	0.04	-0.02	0.04	-0.02	0.0	0.03	0	0	0	0	0.6	0.01	0.0	0.0	0	0.0	0	0	-0.03	0	0.0	0	0.0	0.0	0	0	0	-0.01	0.01	0	0	-0.03	0	0.0	0	-0.04	0	0	0	0	0.0	0.6	-0.04	0	0	0	0	-0.02	0.0	0.01	0	0	0.0	-0.05	0	0	0.04	0.0	0.6	0	0	0	0	-0.0	0.0	0	0	0	0.05	0	0	-0.04	-0.02	0.0	0.06	0	0	-0.04	0	0.02	0.0	0.0	0	0	0	0	0	0	0	0.0	0	0.06	0.0	0	0.0	0	0	0.0	0	0	0	1.55	0.02	0.0	0.04	0	0	0	0	0	-0.03	0	0	0	0.02	0	0	0	0	0	0.0	0.0	0.0	0	0	0	0.54	0	0	0.0	0	0	0	0	0	0	-0.04	-0.03	0	0	-0.03	0.0	0.0	0	0	0	0.0	0	0	0	0	0	0.0	0.0	0.02	0.0	0	0	0	0	0	-0.02	-0.01	0	0	0	0	0	0	0.0	0	0.01	0	-0.43	-0.01	0	0	0	0.02	0	0	0.0	0.08	0.01	0	0.02	0.6	0	0	0	0	0.0	0.0	0	0	-0.05	24.02	0.0	0.0	0.0	0.01	0.02	0	0	0	0.03	1	0.01	0.03	-0.04	0	0	0.0	0.06	0.0	0	-0.02	0.01	0	0.03	-0.03	0	0.01	-0.0	0.0	0	-0.03	0.0	0	0	0	0.0	0	0.0	0	0	0.0	0	0	0	0	1	0.03	0	0.04	0	0	-0.06	0.0	0	0	-0.04	-0.02	0.01	0.0	0	0	0	0	-0.07	0	-0.02	0.03	0.03	-0.0	0	0.0	51	0	0.6	-0.06	0	0.0	0	0.03	0	0	0	0	-0.03	0.04	0.01	0	-0.04	0.01	0.0	0	0	-0.0	-0.04	-0.04	0.0	0	0	0.06	-0.05	0	0	0.0	0.0	0.0	0	0	43	0	0	0	0	-0.0	0	-0.03	0	0	0.04	0.08	1225	0	0	0	-0.02	-0.05	0.04	0.02	0.06	0	0	-0.02	0.01	0	0	0.02	0.0	0	-0.01	0	0	0	0.03	0	0	0	0	0	0	-0.09	0	0.01	0	0	-0.06	-0.05	0.02	0.0	0	-0.04	-0.01	-0.02	0.02	0	0	0	0	0	0	0	0.0	0	0.0	-0.03	0	0	0	-0.02	0.0	0	0	0.02	0	0	-0.05	0.02	0.0	0.01	0.0	0	0	0.6	0	-0.01	0	0	0.0	0	0	0	0	0.03	-0.02	0.0	-0.04	0.02	0.02	0	0	0.03	0.02	0	0.03	0.04	-0.04	0.0	0	0	0	0	0	0.6	-0.01	0	0	0.0	0.0	0.0	0	0.0	0	0	0.01	0.03	0	0	-0.09	0	0.0	0	-0.02	0	-0.02	0	0.6	0	0	0	0	0	0	0.06	0.06	0	0.0	0	0	0	0	-0.04	-0.0	0	0.01	0.0	0	0	0	-0.07	0	0	5	0	0	0.04	-0.09	0.03	0	0.03	-0.01	0	0.02	0.0	0.0	0	0	0.6	0	0.02	0.6	0.07	-0.03	-0.02	0.03	0.05	0	0.03	0	-0.02	0	0	1	0.63
ferro-cerebro-cutaneous syndrome	0	0	0.0	0	0.0	0.04	0	0.03	0	0	0	0.07	0	0.0	0	0	0.04	0.0	0.0	-0.05	0.0	0	0.04	0	0	0.0	-0.02	0	0	-0.07	-0.01	0	0	0	0	0	0	0	0	0	-0.02	0	0.0	0.02	-0.01	0	0.01	0.03	0.02	0.01	0.0	0	0.06	0.02	0	0.03	0.0	0.04	0	0	0	0	0.06	0.03	0.0	0	0	0	0	0	0	0	0	0.0	0	0.02	0	0.0	0.05	0.0	0.0	0	0	0	0	0	0.05	0	-0.02	0.02	0	0	0.0	0	0.03	0	0	0	0.0	-0.04	0	-0.02	0.0	0.0	0	0.03	0	0.0	0.0	0	0	0.0	0	-0.02	0.0	-0.02	0	0.01	0	-0.0	0	0	0.0	0.0	0	0	0	-0.01	-0.03	0	0.0	-0.0	0.04	0.0	0.02	0	0	0.0	0	0	0	0.0	0	-0.04	0	0.01	-0.04	0	0	0.03	0	0	0.0	0	0.01	0	0.0	-0.01	0	0	0.0	0	0	0.0	0	0	0.0	0.0	0	0	0	0.02	0.07	0	0	0	0	0	0	0	0	0.0	0	0.0	-0.05	-0.02	0	0	0	0.0	0	0.01	0	0.01	0	-0.03	0	0	-0.04	0.05	0.0	0	-0.02	0.0	0.0	0	0	0.0	0.01	0	0	0.04	0	0	0	0	0	0	0	0	0	0	0	0.01	0	0	0	0.04	-0.03	0	0.0	0	0.0	0.0	0	-0.04	0.01	-0.02	0.0	0	0	0	0	0	0	-0.01	0	0	-0.03	0.01	0.04	0	0.06	0.0	0.0	0	0	0	0	0.0	0	0	1.0	-0.0	0.03	0.0	0.0	0.03	0	-0.03	0	0.0	0	0	0	-0.0	0.0	0	0	0	0.0	0	0.05	0	0.01	0.0	0	0	0	0.0	0	0	-0.04	0.03	0	0	0.0	0.0	0	-0.02	0	0	0.0	0	0	-0.04	0	0	0	0	0.0	0	0	0.0	0	0	0.02	0	0	0.02	-0.04	0	0.05	0	0	0.01	0	0.0	0	0.0	0.0	0	0	0	0.0	0	0.0	0	0	0	0.0	0	0.0	0	-0.01	-0.03	0	0	-0.03	0.0	0	0	0	0	-0.0	12	-0.0	0.0	0	0	0	0.0	-0.01	0.03	0	-0.01	0	0.0	-0.01	0	0.04	0	0	-0.0	0.03	0	0	-0.06	0	-0.04	0	0	0	0	0	0	0.02	0	0.06	0.0	0.0	0.04	0.0	0	0.05	0.0	0	0	0	0	0	0	0	0	0.01	0	0	0	0	0	0	0.0	0	0.0	0	0	0	0.01	-0.03	0.0	-0.05	0	0.0	0	0.0	0	0.0	0.03	0.0	0	0.04	0	0	0.02	0.04	0.02	0.0	0.0	0	0	0	0.03	0.0	0	0.0	0	0.0	0.0	0	0.02	0	0.07	0	0	0	0	0	0	-0.09	0.02	0	0	0	0	-0.01	0.0	0	0.02	0	0	0	0.06	0.0	0	-0.01	0	0	0	0	0.0	0.0	0	0.07	0.0	0.04	0.0	0.0	0	0.0	0	0	0	0.0	0	-0.02	0	0	0	-0.06	0	0	0	0	-0.04	0.09	0	0	0	0.02	-0.02	0	0.0	0.0	0	0	0	0.0	0.0	0	0	0	0	-0.07	0	0.01	0	0.0	0	0.0	-0.0	0.0	0.02	0	0	0	0.0	-0.0	-0.01	0	0	0	0	0	0	0	0.0	0	0	0	0	0	0	0.0	0.03	0	0	10	0	0	0	0.0	0	0	0	0.0	0.0	0.0	0	0	0	0	-0.03	0.0	0	0.0	-0.02	0	0	0.01	0.03	0	0	0.0	0	0.0	0.0	0.07	0	0	0	0	0	0	0	0	0.03	0	0	0.0	0	0	0	0	0	0.0	0	0.01	0.0	0.01	0	0.0	0	-0.03	0	0.0	0	0	0	0	0	-0.06	0.07	0	0	0.04	0	0	0	0.0	0.0	0	0	0	0	0.0	0	0.04	0	0.02	0	0	0.02	0.07	-0.02	0.05	0.0	0	0.02	0	-0.02	0	0.0	0	0	0.0	0.0	0	0.0	0.0	-0.02	-0.01	0	0	0.0	0	-0.03	-0.02	0.0	0	0.04	0.0	0	-0.05	0.0	-0.1	0.02	0.0	-0.06	0.0	0.02	0	0	-0.03	0	0	0	0.0	0.06	0.0	0	0.0	0	0	0.0	0	0.0	0.0	0	0.0	0	0.0	0.0	0	0	0	0	0	0.0	0	0	0	0	0.0	0.01	0.0	0	0.0	0	0	0	0	0.02	0	0.0	0	0	0	0.0	0.0	0	0	0	-0.02	0	0	0	0.0	0.0	0	0	0	0	0	0	0	0.02	-0.04	0.0	0.0	0	0	0.03	0.03	0.0	0	0	0.0	-0.0	0.0	0	-0.06	0	0.05	0.0	0.0	-0.04	-0.04	0	0.03	0.0	0.0	0.0	-0.09	0	0.0	0	0	0.0	-0.07	-0.05	0	-0.05	0.0	0	0	0.0	-0.09	0	-0.01	0	0.0	-0.03	0	0.0	0	0	-0.0	0	0.03	0	14	0	0.0	0.0	0	0.0	0	0.05	0.0	0	0.0	1.0	0.0	0.0	0	0.0	0	0	0	0	0.01	-0.02	-0.05	0.0	0	0	0.0	0.0	0	0	0	-0.06	0	0.0	0.01	50.0	0.02	0	0	0	0	0	0	0.0	0	0.0	0.0	0	0.0	0	0.1	-0.0	0.0	0	0.0	0	-0.02	0.0	0	0	-0.01	0.0	-0.03	0	0.0	0	0	0.04	0.0	0	0	0	-0.02	0	0	0	0	0	0.0	0.0	0.0	0	0	0	-0.02	0	0.03	0.0	0.0	0.0	0.02	0.06	0	0	0.0	0	0	0	0.03	0.0	0.09	0	0	0.0	-0.01	0.0	0	0.0	0	0	0	0.0	-0.0	0.0	0	0	0	0	0	0.0	0.01	1	0	0.04	0	0.0	0.01	0	0	0.0	0	0.0	0.03	0.0	0	0	0	0	0	0	0	0	0	-0.02	0.03	-0.01	0	0	0.05	0.02	0.0	0	0	0	0	0	0.05	0	0	0.0	0.0	0	0.0	0	0	0	0.05	0.0	0.05	0	0	-0.07	0.0	0.0	0	0	-0.01	0.0	0.0	-0.0	0	0	0.01	0.0	0	-0.02	0	0	0.0	0	0	0.0	0.07	-0.02	0.0	0	0.02	0.0	0.0	0.0	-0.06	-0.01	0	0	0.02	0	0.02	0	0	0.0	0.09	0	0.01	0.0	0.0	0	0	0	0.0	0	0.01	0.0	0.0	0	-0.0	0.0	0	-0.03	0.02	0	0	0	0	0	0	-0.07	0	0	0.02	0	0	0	0.08	0	-0.0	0.06	0	0	0	0	0	0.0	0	0.0	0	0.0	0	0	0	0.0	0.0	0	-0.05	0.0	0.05	0	0.01	0.0	0	0	0	0	-0.01	0.01	-0.06	0.0	0	0	0.0	0	0	0	0	0	0	0	0	0	0	0.0	0	0	0	0	0	-0.06	0	0	0.0	0	0.06	0.0	-0.02	0	0	-0.01	0.0	0	0	0.06	0.0	0.0	0	0.03	0	0.0	0	0.03	0.0	0.0	0.0	-0.03	0.0	-0.03	-0.02	-0.03	0	0	0.02	0	0	0	0	0	0	-0.02	0.04	0.01	-0.02	0.0	0	0.09	0.0	0	0.0	0	0.0	0	0.04	0.0	0.0	0	MONDO	0.0	0	0.04	0.03	-0.04	0	0.0	0	0	0	0.0	0	77	0.0	0.0	0	0	0	-0.01	0	0	0	0	0	0	0.0	0	0.04	0.03	0.02	0.03	0	0.01	0	0	0	0.03	0	0.0	0	0	-0.01	0	0	0	0.02	0.0	0	-0.03	-0.03	0.01	0.0	0	-0.01	-0.02	0	-0.05	0	0.0	0	0.0	0.0	0	0.0	-0.09	0.01	0	0	-0.02	0	0	0	0	0	0.0	0.0	0	-0.02	0	0.0	0	0	-0.01	0	0	0.0	0	0.03	0.02	0	0	0	0	0.0	0.0	0.0	-0.02	-0.08	-0.01	0.0	0.01	-0.02	0	0.02	0	0.02	0	0	0.0	0.0	0.02	0.0	0.01	0	0	0	0	0	-0.04	0	0	0	0	-0.04	0.0	0.0	0.0	0	0	0.0	0	0.0	0	0	0.0	0	0	0	0.0	0	-0.03	0	0	0	0.0	-0.01	0	0.0	0	0	0	0	0	0	0	-0.0	0	0	0	0.0	0	0	-0.07	0	0	-0.01	0	0.0	0.0	0	0.02	0.0	0	0	0	0	0	0	0.02	-0.02	-0.04	0.0	0.07	0.0	0.0	0.0	0.0	0	0.0	0	0	0.0	0	0	0	0	0	0	-0.0	0	-0.02	0	0	0	0.05	-0.02	0	0.0	0	0.0	0	0	0	0.0	0	0	0.04	0	0.02	-0.08	0	0	0.0	-0.01	0	0	0	0	0	0.0	0	-0.02	0	0.0	0	0	0	-0.04	0.0	1.0	0	0.0	0	0	0.05	0	0.0	0	0	0.14	0	0.0	0.05	0	0.0	0.02	0.09	0.0	0.0	0	0.01	0	-0.04	0	-0.05	-0.0	0	0	0	0	0.0	0.04	0	0.04	0	0.0	0	0	0.0	0	0.0	-0.0	0.0	0	0.0	0.0	0	0.0	0.0	0	0	0	0.0	0	0	0	0.0	0.05	0	0.0	0.06	0.0	0	0	0	0	-0.06	-0.09	0	0	0	0	0.01	0	0.0	0	0	0.03	0	0.03	-0.02	0	0	-0.01	0	0.02	0	0.0	0.0	0	0	0	0	0	0	0.06	-0.01	0	0.0	0	0	0	0	0.02	0	0	0	0	0.03	0.0	0	0	0	0	0	0.0	0.0	0.0	0	0	0	-0.02	0	0	0.02	0	0.0	-0.02	0.0	0.03	0	-0.06	0	0.03	0.0	0	0	0	0	0	0	0.0	0	0	0	0	0.0	0	0	0	0.01	0	0	0	0.0	0.0	0	0	0.0	0	0.0	0	-0.03	-0.03	0.0	0	0	-0.02	0.0	0.0	0.02	-0.02	0	0.03	0.0	0.02	0	0	0.03	-0.04	0	0	0.0	0.0	0	0.03	0	0.01	0.03	-0.07	0.04	0	0	0	0	0	0	0.01	0.04	0	0	0	0	0	0.0	-0.04	0.0	-0.01	0.02	0	0.01	0.0	0	0	0	-0.02	0.0	0.0	0	0	0.0	0.0	0	0.0	0.0	0	0	0	0	0	0	-0.0	0	0.0	0	0.02	0.02	0	-0.02	0	0	0.01	0	-0.03	0	0.02	0.0	0.09	0	0	0.03	-0.01	-0.06	0	-0.01	0.02	0	-0.03	-0.04	0.0	-0.05	-0.01	0	-0.04	0	0.02	0	0	0	0	0	0	0	0	0	-0.0	0.0	0	1	0	0	0	0	0	0	0	0	0	0	-0.01	0	0.01	1	-0.07	-0.06	0.0	-0.01	0	0	0.04	0	0	0	0	0.0	0.0	0	0	0.06	0.0	0	0	0	0	0.01	0	0.0	0	0	0	0.0	0.01	0	0	0.0	-0.07	0	0	-0.05	0	0.05	0.01	0	0.0	0.01	0.01	0	0	0	0	0	0	0	0	0	0.0	0	0.0	0	0	0	-0.05	0.0	0	-0.05	0	0.02	0	0.09	0.02	0.0	0	0	0.0	0.01	0	0.0	0.0	0.03	0	0	-0.03	0	0	0	-0.01	0.0	-0.0	0	0	0	0	-0.05	0	-0.03	-0.03	0.0	-0.07	0	0	0	0	0	0.0	-0.03	0	0.0	-0.01	0	0	0.0	-0.02	0	0.0	0	0	-0.02	0	0	0	0	0	0.0	0	0	0.0	0	0	0	0.01	0	0	0	0	0	0	0	0.0	0.02	0	-0.02	0	0	0.0	-0.02	0.02	0	0	0	0	0.0	0	0.06	0.02	0	0	0	0	0	0	0	0.0	0	0.0	0	0	0.09	0	0.0	0	0.0	0	0.03	0	0	0	0	0	0	0	0	0	0.05	0	0	0.03	-0.01	0	0.0	0	0	-0.03	0	0.03	0	0	0.03	0.06	0	0	0	0	0.0	0	-0.02	0	0	0.0	0.0	0.0	-0.01	-0.04	0	0	0.0	0	-0.07	0	0.0	0.03	0	0	0	0	0	0	0	0	50.0	0	0	0.0	0	0	-0.04	0.0	0	0	0.0	0	0	0.0	0.0	-0.06	-0.02	-0.02	-0.08	0	-0.04	-0.02	0	0	0.02	0.02	0	0.06	0.01	0	0	0	0.0	0.04	0	0.0	0	-0.04	-0.0	0.0	0	0	0.0	0	0	0	0	0	0	0	0	-0.02	0	-0.01	0	0	0.0	0	0.0	0.0	0	0	0	0	0.0	0.0	0	0	-0.04	0.0	0	-0.02	0	-0.03	0	0	0	0.02	0.02	0.02	0.0	-0.02	0.0	0	0	1	0.0	0	0.0	0.06	0.0	-0.01	0	0	-0.01	0	0	0	0	0	0	0	0	0	0	0	0	0	-0.06	0	0	-0.0	-0.03	0.0	0	0	0.0	0	0	0	0	0.0	0	0	0	0.0	0	0.0	0.0	0	0.06	0.07	0.0	0	0	0	0.02	0	0	0	0	-0.04	0.0	0	0	0	0	0	0	-0.02	-0.11	0.0	0	-0.0	-0.04	0.0	-0.06	0.0	0	0.0	0	0.02	0.0	-0.02	-0.04	0.0	0	-0.03	0	0	0	0.03	0	0	0	0	-0.0	0	0	0	-0.0	0.03	0	0.0	0	-0.0	0.37	0.0	-0.0	0	0	0	0	0.0	0.0	0	0	0.0	0.08	0.0	0	0.09	-0.01	0.0	0	0	0	0	0.01	0	0	0	0	0	0.0	-0.05	0	0	-0.02	0.0	0	0	0.0	0.02	0.0	0.0	0.0	0	0	-0.01	0	0.0	0	0	0	0	0	0.0	0	0	0	0.0	0.02	0	0	0	0.0	0.0	0	0	-0.02	0	0	0	0.01	0.0	-0.01	-0.01	0.05	0.0	0	0	0.0	-0.05	0.0	0	0	0	0.0	-0.02	0.0	0	0	0	0.0	0	0.0	-0.03	0.0	0	0	0	0	0	0	0	0.0	0	0.0	0	0.0	0	0	0	0.0	0	0	0.0	0	0.0	0	0	0	0.01	-0.08	0	0	0.0	-0.01	0	-0.0	0	0	0	0	0.02	0.04	0	-0.06	0	-0.0	-0.0	0	0.0	0	0.02	0.0	0	0	0	0	0	0.0	0	0	0	0	0	0.0	0	0	0.0	0	0	0.04	0	-0.04	0	0	0	0	0	0	0	0	0	0	0.0	0	0	0.0	0	0.0	0	0	0	0	0	0	0.03	0.0	0.0	-0.04	0	0	0	-0.04	0.0	0.0	0	0	-0.01	0	-0.02	0.01	-0.03	0.0	0	-0.04	0.0	0	0.0	0	0.01	0.08	2	0	0	0	0.0	0.0	0.08	0	0.0	0	0.0	0	0	0	0	0	0.01	0.01	0.0	0.0	0	0.0	0.03	0	0	0	0	0	0	0	0	-0.06	-0.01	0	0	0	0	0.0	-0.05	0	0	0	0	0	2	0.06	0	0	-0.01	0.0	0.03	0	0.0	0.0	0	-0.03	0	0	0	0.03	0.06	0	-0.09	1	0	0	0.01	0.0	0.0	0	0	0.0	0	0	0	0	0	0	0	0	0	0	0	0	0	0	0.0	-0.01	-0.0	0	0	0	0	0.01	-0.01	0	0	-0.04	0.0	0	0.0	0.0	0	0	2	-0.0	0	0	0	0	0.03	0.0	0	0	0	-0.0	0.03	0.0	0	0	0.04	0	2	0	-0.0	0	0	0	0.01	0	0.0	0	0	0	0.01	0	0	0	-0.06	0	0	0	-0.02	0	0	0	0	0.0	0	0	0.0	-0.03	0	0	-0.04	-0.03	0.0	0	0	0.02	0	0	0	0	0.0	0	0.0	0.03	-0.04	5.0	0	0	-0.02	-0.03	0	0.0	0	0	0	0	0.0	0	-0.02	0	0.02	0	0	0	0	0	0.09	0	0	0	0	0	-0.02	0	-0.03	0	0	0	0.0	0.37	-0.04	0.0	0	0	0	0	0	0	0	0.03	0.0	-0.02	0	0.0	-0.02	0.0	-0.02	0.01	0.0	0.0	0.0	0	0	0	0	0.0	0.01	0.0	0.0	0	0.0	0	0	0.02	0	0.0	0	0.0	0.0	0	0	0	-0.05	0.02	0	0	-0.02	0	0.0	0	-0.01	0	0	0	0	0.0	0.0	-0.02	0	0	0	0	0.02	0.0	-0.03	0	0	0.0	-0.03	0	0	0.02	0.0	0.0	0	0	0	0	-0.02	0.0	0	0	0	-0.02	0	0	-0.04	-0.03	0.0	-0.01	0	0	-0.02	0	0.01	0.12	0.0	0	0	0	0	0	0	0	0.0	0	-0.06	0.0	0	0.04	0	0	0.0	0	0	0	0.0	0.03	0.0	0.0	0	0	0	0	0	-0.04	0	0	0	-0.03	0	0	0	0	0	0.0	0.0	0.0	0	0	0	0.0	0	0	0.0	0	0	0	0	0	0	-0.02	-0.05	0	0	0.02	0.0	0.0	0	0	0	0.0	0	0	0	0	0	0.0	0.0	-0.01	0.0	0	0	0	0	0	-0.02	0.03	0	0	0	0	0	0	0.0	0	0.0	0	-0.29	-0.02	0	0	0	0.04	0	0	0.0	0.02	-0.01	0	-0.01	0.0	0	0	0	0	0.0	0.0	0	0	-0.09	1.0	0.03	0.0	0.0	-0.03	0.05	0	0	0	0.0	1	0.0	-0.02	-0.01	0	0	0.0	-0.04	0.0	0	-0.01	0.0	0	0.0	-0.01	0	0.0	-0.07	0.0	0	-0.0	0.0	0	0	0	0.0	0	0.0	0	0	0.0	0	0	0	0	0	-0.05	0	0.05	0	0	-0.07	0.0	0	0	0.02	-0.01	0.03	0.0	0	0	0	0	-0.05	0	0.01	0.0	0.03	0.03	0	0.0	1	0	0.0	0.03	0	0.0	0	-0.0	0	0	0	0	-0.05	-0.01	0.0	0	-0.03	0.02	0.0	0	0	0.01	-0.02	-0.04	0.0	0	0	0.0	-0.06	0	0	0.0	0.0	0.0	0	0	1	0	0	0	0	-0.01	0	0.02	0	0	0.0	0.0	1	0	0	0	-0.05	-0.01	-0.01	0.03	0.0	0	0	-0.03	-0.1	0	0	-0.0	0.0	0	-0.0	0	0	0	-0.02	0	0	0	0	0	0	-0.01	0	-0.02	0	0	0.01	0.07	0.0	0.0	0	-0.02	0.03	-0.04	-0.09	0	0	0	0	0	0	0	0.0	0	-0.02	0.01	0	0	0	-0.06	0.0	0	0	0.0	0	0	-0.01	0.02	0.0	-0.01	0.0	0	0	0.0	0	-0.03	0	0	0.0	0	0	0	0	-0.0	-0.07	0.0	0.03	0.06	-0.01	0	0	-0.01	0.0	0	0.02	0.0	0.0	0.0	0	0	0	0	0	0.0	-0.03	0	0	0.0	-0.0	0.0	0	0.0	0	0	-0.05	0.01	0	0	-0.04	0	0.0	0	0.08	0	-0.05	0	0.0	0	0	0	0	0	0	-0.02	-0.0	0	-0.01	0	0	0	0	-0.01	-0.0	0	0.0	0.0	0	0	0	0.02	0	0	2	0	0	0.04	0.05	-0.05	0	0.0	-0.02	0	0.08	0.0	0.0	0	0	0.0	0	-0.04	0.0	0.0	-0.07	0.0	-0.06	0.0	0	-0.03	0	0.03	0	0	1	0.63
acne	0	0	0.0	0	0.07	0.03	0	0.01	0	0	0	0.04	0	0.0	0	0	-0.01	0.0	0.0	-0.01	0.0	0	0.01	0	0	0.0	-0.05	0	0	0.06	-0.01	0	0	0	0	0	0	0	0	0	0.04	0	0.0	-0.05	0.02	0	0.08	-0.05	-0.03	-0.0	0.0	0	0.04	-0.0	0	0.02	0.0	-0.02	0	0	0	0	-0.01	0.04	0.0	0	0	0	0	0	0	0	0	0.0	0	0.02	0	0.0	0.02	0.0	0.0	0	0	0	0	0	0.04	0	0.03	-0.03	0	0	0.0	0	-0.05	0	0	0	0.0	0.01	0	-0.01	0.0	0.0	0	0.04	0	0.0	0.0	0	0	0.0	0	0.06	0.13	0.03	0	0.02	0	-0.02	0	0	0.0	0.0	0	0	0	0.04	-0.08	0	0.0	-0.03	0.02	0.0	-0.02	0	0	0.0	0	0	0	0.01	0	-0.02	0	0.09	0.02	0	0	-0.02	0	0	0.0	0	-0.03	0	0.0	-0.01	0	0	0.0	0	0	0.0	0	0	0.0	0.0	0	0	0	-0.05	0.03	0	0	0	0	0	0	0	0	0.0	0	0.0	-0.1	-0.05	0	0	0	0.0	0	-0.02	0	-0.02	0	-0.05	0	0	-0.02	-0.01	0.0	0	0.02	0.0	0.0	0	0	0.01	0.02	0	0	-0.06	0	0	0	0	0	0	0	0	0	0	0	-0.01	0	0	0	0.07	-0.01	0	0.0	0	0.0	0.0	0	-0.01	-0.01	-0.03	0.0	0	0	0	0	0	0	-0.01	0	0	-0.01	0.08	-0.04	0	-0.03	0.0	-0.0	0	0	0	0	0.0	0	0	0.07	-0.01	-0.0	0.0	0.0	0.04	0	-0.02	0	0.0	0	0	0	0.02	0.0	0	0	0	0.0	0	-0.01	0	-0.05	0.0	0	0	0	0.0	0	0	0.03	0.01	0	0	0.07	0.0	0	-0.03	0	0	0.0	0	0	0.04	0	0	0	0	0.0	0	0	0.0	0	0	0.02	0	0	-0.01	0.02	0	0.01	0	0	-0.02	0	0.01	0	0.0	0.0	0	0	0	0.0	0	0.0	0	0	0	0.0	0	0.0	0	-0.05	-0.01	0	0	-0.01	0.0	0	0	0	0	-0.02	6	0.01	0.0	0	0	0	0.0	-0.07	-0.02	0	-0.05	0	0.0	-0.03	0	0.03	0	0	-0.09	0.04	0	0	-0.01	0	-0.05	0	0	0	0	0	0	0.03	0	0.01	0.0	0.0	0.07	0.6	0	0.02	0.0	0	0	0	0	0	0	0	0	0.04	0	0	0	0	0	0	0.0	0	0.07	0	0	0	0.01	0.03	0.0	-0.01	0	-0.02	0	0.0	0	-0.02	0.0	-0.08	0	-0.0	0	0	0.01	0.01	0.03	0.03	0.0	0	0	0	-0.01	0.0	0	0.61	0	0.0	-0.01	0	0.02	0	-0.01	0	0	0	0	0	0	0.0	0.02	0	0	0	0	-0.01	0.0	0	-0.05	0	0	0	0.01	0.0	0	0.03	0	0	0	0	0.19	0.0	0	-0.02	0.0	0.04	0.01	0.0	0	0.0	0	0	0	0.0	0	-0.02	0	0	0	-0.01	0	0	0	0	-0.09	-0.07	0	0	0	-0.0	0.0	0	0.01	0.0	0	0	0	0.0	0.07	0	0	0	0	-0.06	0	-0.03	0	0.0	0	0.0	-0.0	0.0	0.02	0	0	0	0.01	-0.01	-0.03	0	0	0	0	0	0	0	0.0	0	0	0	0	0	0	0.0	0.02	0	0	4372	0	0	0	0.01	0	0	0	0.0	0.0	0.0	0	0	0	0	-0.01	0.0	0	0.0	-0.0	0	0	-0.01	-0.02	0	0	0.0	0	0.02	0.0	-0.0	0	0	0	0	0	0	0	0	-0.03	0	0	0.0	0	0	0	0	0	0.37	0	-0.02	0.0	0.02	0	0.37	0	0.03	40	0.0	0	0	0	0	0	0.07	0.01	0	0	0.02	0	0	0	0.0	0.0	0	0	0	0	0.0	0	0.01	0	-0.0	0	0	-0.02	-0.04	-0.01	-0.09	0.0	0	0.01	0	0.02	0	0.0	0	0	0.0	0.0	0	0.0	0.0	0.04	0.0	0	0	0.0	0	-0.05	0.02	0.0	0	0.05	0.0	0	-0.03	0.0	-0.06	-0.03	0.0	-0.01	0.0	0.04	0	0	-0.06	0	0	0	0.0	-0.06	0.0	0	0.0	0	0	0.0	0	0.0	0.0	0	0.01	0	0.0	0.0	0	0	0	0	0	0.15	0	0	0	0	0.0	0.01	0.0	0	0.0	0	0	0	0	-0.04	0	0.0	0	0	0	0.0	0.0	0	0	0	-0.05	0	0	0	0.0	0.0	0	0	0	0	0	0	0	0.03	0.04	0.0	0.0	0	0	0.02	-0.04	0.0	0	0	-0.05	-0.03	0.0	0	-0.01	0	0.05	0.02	0.0	-0.01	-0.0	0	-0.05	-0.0	0.0	0.0	-0.02	0	0.0	0	0	0.0	0.05	0.04	0	0.04	0.0	0	0	0.0	-0.02	0	-0.01	0	0.0	-0.01	0	0.0	0	0	-0.03	0	0.02	0	9	0	0.01	0.0	0	0.37	0	0.04	0.0	0	0.0	0.58	-0.07	0.0	0	0.0	0	0	0	0	-0.02	-0.02	-0.01	0.0	0	0	0.0	0.0	0	0	0	-0.05	0	0.01	-0.05	4.07	-0.03	0	0	0	0	0	0	0.0	0	0.0	-0.02	0	0.0	0	0.02	-0.02	0.0	0	0.0	0	0.01	0.0	0	0	0.0	0.0	-0.0	0	0.0	0	0	-0.02	0.0	0	0	0	-0.07	0	0	0	0	0	0.0	0.0	0.0	0	0	0	-0.01	0	0.03	0.0	0.0	0.0	0.01	0.03	0	0	0.0	0	0	0	-0.07	0.0	0.05	0	0	0.0	-0.03	0.0	0	0.58	0	0	0	0.0	-0.03	0.0	0	0	0	0	0	0.02	0.02	50	0	-0.02	0	0.0	0.05	0	0	0.0	0	0.0	0.05	0.0	0	0	0	0	0	0	0	0	0	0.03	0.04	-0.0	0	0	0.02	-0.01	0.0	0	0	0	0	0	0.06	0	0	0.0	0.0	0	0.0	0	0	0	-0.0	0.0	-0.02	0	0	-0.05	0.0	0.01	0	0	-0.02	0.0	0.03	0.01	0	0	-0.06	0.0	0	-0.04	0	0	0.0	0	0	0.0	-0.02	-0.02	0.0	0	0.03	0.0	0.0	-0.01	-0.04	-0.02	0	0	0.01	0	0.01	0	0	0.09	0.04	0	-0.03	0.0	0.0	0	0	0	0.0	0	0.05	0.0	-0.04	0	0.02	0.0	0	-0.04	0.03	0	0	0	0	0	0	-0.08	0	0	0.03	0	0	0	0.02	0	0.01	-0.05	0	0	0	0	0	0.0	0	0.0	0	0.0	0	0	0	0.03	0.37	0	0.01	0.0	0.05	0	-0.01	0.0	0	0	0	0	-0.02	-0.05	-0.04	0.37	0	0	0.0	0	0	0	0	0	0	0	0	0	0	0.0	0	0	0	0	0	0.01	0	0	0.0	0	0.02	0.0	0.0	0	0	0.01	0.0	0	0	0.03	0.0	0.0	0	0.0	0	0.0	0	0.02	0.0	0.0	0.0	-0.07	0.0	0.02	0.02	-0.0	0	0	-0.02	0	0	0	0	0	0	-0.01	-0.01	-0.05	-0.01	0.0	0	0.01	0.0	0	0.0	0	0.0	0	0.01	0.0	0.0	0	EFO	0.0	0	0.0	-0.01	-0.04	0	0.06	0	0	0	0.0	0	31	0.01	0.0	0	0	0	-0.01	0	0	0	0	0	0	0.0	0	-0.03	0.01	-0.0	-0.05	0	0.02	0	0	0	0.01	0	0.0	0	0	0.04	0	0	0	0.02	0.0	0	0.04	0.01	-0.02	0.05	0	-0.01	0.08	0	-0.04	0	0.0	0	0.0	0.0	0	0.0	-0.01	0.04	0	0	0.01	0	0	0	0	0	0.0	0.0	0	0.05	0	0.37	0	0	-0.03	0	0	0.0	0	0.05	-0.02	0	0	0	0	0.0	0.0	0.37	-0.01	-0.06	0.03	0.0	0.01	-0.09	0	-0.05	0	0.0	0	0	0.0	0.0	0.01	0.0	0.06	0	0	0	0	0	-0.0	0	0	0	0	0.02	-0.02	0.09	0.0	0	0	0.0	0	0.0	0	0	0.0	0	0	0	0.61	0	-0.07	0	0	0	0.0	0.07	0	0.0	0	0	0	0	0	0	0	0.08	0	0	0	0.0	0	0	-0.01	0	0	0.07	0	0.0	0.0	0	-0.0	0.0	0	0	0	0	0	0	0.05	-0.02	-0.01	0.0	0.03	0.0	0.0	0.0	0.0	0	0.0	0	0	0.0	0	0	0	0	0	0	0.02	0	-0.07	0	0	0	-0.01	-0.02	0	0.0	0	0.01	0	0	0	-0.01	0	0	-0.01	0	0.04	0.0	0	0	0.0	0.03	0	0	0	0	0	0.0	0	0.0	0	-0.02	0	0	0	-0.03	0.0	1.25	0	0.37	0	0	-0.02	0	0.0	0	0	0.33	0	0.0	0.07	0	0.0	0.05	-0.0	0.07	0.0	0	-0.04	0	-0.01	0	-0.01	-0.05	0	0	0	0	0.0	-0.01	0	0.02	0	0.0	0	0	0.0	0	0.0	0.07	0.0	0	0.0	0.01	0	0.0	0.0	0	0	0	0.0	0	0	0	0.0	0.05	0	0.0	0.09	0.0	0	0	0	0	-0.03	-0.05	0	0	0	0	0.03	0	0.57	0	0	0.03	0	0.02	0.02	0	0	0.06	0	0.0	0	0.0	0.0	0	0	0	0	0	0	0.02	0.01	0	0.0	0	0	0	0	0.01	0	0	0	0	-0.01	0.0	0	0	0	0	0	0.0	0.0	0.0	0	0	0	-0.01	0	0	0.01	0	0.0	0.02	-0.02	0.02	0	-0.03	0	-0.02	0.0	0	0	0	0	0	0	0.0	0	0	0	0	0.0	0	0	0	0.0	0	0	0	0.0	0.0	0	0	0.0	0	0.0	0	0.01	0.01	0.0	0	0	0.02	0.0	0.0	-0.02	-0.06	0	-0.02	0.0	-0.0	0	0	-0.01	-0.0	0	0	0.0	0.0	0	-0.04	0	-0.02	0.08	-0.05	0.01	0	0	0	0	0	0	0.01	0.01	0	0	0	0	0	0.01	-0.04	0.0	-0.04	0.0	0	0.03	0.0	0	0	0	-0.03	-0.03	-0.0	0	0	0.0	0.0	0	0.0	0.0	0	0	0	0	0	0	0.04	0	0.0	0	0.0	-0.01	0	-0.03	0	0	-0.07	0	0.02	0	0.02	0.05	-0.01	0	0	-0.0	-0.03	-0.01	0	-0.0	0.02	0	0.01	0.01	0.0	-0.0	0.0	0	0.08	0	0.07	0	0	0	0	0	0	0	0	0	-0.03	0.0	0	1113	0	0	0	0	0	0	0	0	0	0	0.08	0	0.03	0	-0.07	0.08	-0.08	-0.01	0	0	-0.02	0	0	0	0	0.0	0.0	0	0	0.01	0.0	0	0	0	0	0.01	0	0.0	0	0	0	0.0	0.02	0	0	0.0	-0.04	0	0	-0.02	0	-0.0	-0.06	0	0.0	0.01	-0.02	0	0	0	0	0	0	0	0	0	0.0	0	0.0	0	0	0	-0.0	0.0	0	0.0	0	-0.03	0	0.04	0.03	0.0	0	0	0.0	0.05	0	0.0	0.0	0.01	0	0	-0.04	0	0	0	0.01	0.0	-0.01	0	0	0	0	0.01	0	0.04	-0.02	0.0	0.02	0	0	0	0	0	0.01	-0.02	0	0.0	-0.0	0	0	0.0	-0.03	0	0.0	0	0	0.02	0	0	0	0	0	0.0	0	0	0.0	0	0	0	0.03	0	0	0	0	0	0	0	0.0	-0.06	0	-0.04	0	0	0.04	-0.0	-0.06	0	0	0	0	0.0	0	0.1	-0.03	0	0	0	0	0	0	0	0.0	0	0.0	0	0	0.01	0	0.0	0	0.0	0	0.0	0	0	0	0	0	0	0	0	0	0.04	0	0	0.04	-0.01	0	0.0	0	0	-0.02	0	0.04	0	0	-0.01	0.04	0	0	0	0	0.0	0	0.05	0	0	0.0	0.0	0.0	0.02	-0.02	0	0	0.07	0	0.01	0	0.0	-0.01	0	0	0	0	0	0	0	0	34.06	0	0	0.6	0	0	0.04	0.0	0	0	58.62	0	0	0.0	0.0	0.04	0.03	-0.03	-0.05	0	0.0	0.01	0	0	0.03	0.01	0	-0.02	0.03	0	0	0	0.0	0.01	0	0.0	0	-0.01	-0.04	0.0	0	0	18.02	0	0	0	0	0	0	0	0	0.01	0	0.04	721	0	0.0	0	0.0	0.0	0	0	0	0	0.61	0.0	0	0	-0.07	0.0	0	-0.03	0	0.0	0	0	0	0.02	0.02	-0.01	0.03	-0.09	0.0	0	0	721	0.0	0	0.0	-0.01	0.0	0.01	0	0	-0.01	0	0	0	0	0	0	0	0	0	0	0	0	0	-0.02	0	0	-0.02	-0.04	0.0	0	0	0.0	0	0	0	0	0.0	0	0	0	0.0	0	0.0	0.0	0	0.07	-0.03	-0.0	0	0	0	-0.02	0	0	0	0	-0.0	0.0	0	0	0	0	0	0	0.02	-0.09	0.0	0	-0.05	-0.01	0.0	-0.05	0.0	0	0.0	0	-0.01	0.0	0.07	-0.02	0.0	1	0.01	0	0	0	-0.08	0	0	0	0	-0.03	0	0	0	-0.03	-0.04	0	0.0	0	0.02	0.02	0.0	-0.05	0	0	0	0	0.0	0.0	0	0	0.0	0.04	0.0	0	0.04	0.02	0.0	0	0	0	0	0.05	0	0	0	0	0	0.0	-0.02	0	0	-0.01	0.04	0	0	0.0	-0.01	0.01	0.03	0.0	0	0	0.03	0	0.0	0	0	0	0	0	0.0	0	0	0	0.0	-0.04	0	0	0	0.0	0.0	0	0	0.04	0	0	0	-0.05	3.25	-0.09	0.01	0.04	0.0	0	0	0.0	0.03	0.0	0	0	0	0.0	-0.06	0.0	0	0	0	0.0	0	0.0	0.02	0.0	0	0	0	0	0	0	0	0.0	0	0.0	0	0.0	0	0	0	0.0	0	0	0.0	0	0.0	0	0	0	-0.01	-0.01	0	0	0.01	0.0	0	0.02	0	0	0	0	-0.03	0.04	0	0.01	0	0.03	0.03	0	0.0	0	0.0	0.0	0	0	0	0	0	0.0	0	0	0	0	0	0.0	0	0	0.0	0	0	-0.0	0	0.07	0	0	0	0	0	0	0	0	0	0	-0.02	0	0	0.0	0	0.0	0	0	0	0	0	0	0.05	0.0	0.0	-0.0	0	0	0	-0.04	0.0	0.0	0	0	0.01	0	-0.02	-0.01	0.04	0.0	0	0.01	0.0	0	0.0	0	0.0	0.01	3	0	0	0	0.0	0.0	-0.02	0	0.0	0	0.0	0	0	0	0	0	-0.03	-0.02	0.0	0.0	0	0.5	0.02	0	0	0	0	0	0	0	0	-0.01	-0.0	0	0	0	0	0.0	-0.03	0	0	0	0	0	5	0.01	0	0	0.02	0.0	-0.02	0	0.0	0.0	0	-0.01	0	0	0	-0.07	-0.05	0	0.0	0	0	0	-0.02	0.0	0.0	0	0	0.0	0	0	0	0	0	0	0	0	0	0	0	0	0	0	0.0	-0.03	0.04	0	0	0	0	-0.02	-0.07	0	0	0.03	0.0	0	0.0	0.0	0	0	1230	-0.06	0	0	0	0	0.01	0.0	0	0	0	-0.02	0.04	0.0	0	0	-0.02	0	1230	0	-0.04	0	0	0	-0.01	0	0.0	0	0	0	0.09	0	0	0	-0.01	0	0	0	-0.04	0	0	0	0	0.0	0	0	0.0	0.0	0	0	-0.05	0.03	0.0	0	0	0.01	0	0	0	0	1.0	0	0.0	0.01	-0.01	3.55	0	0	0.02	0.02	0	0.37	0	0	0	0	0.0	0	0.02	0	0.05	0	0	0	0	0	0.03	0	0	0	0	0	0.02	0	0.08	0	0	0	0.0	0.61	0.02	0.0	0	0	0	0	0	0	0	-0.03	0.0	-0.03	0	0.0	-0.05	0.0	0.08	0.05	-0.02	0.02	0.0	0	0	0	0	0.06	0.0	0.0	0.0	0	0.01	0	0	-0.03	0	0.37	0	0.0	0.0	0	0	0	-0.01	-0.02	0	0	0.02	0	0.0	0	0.01	0	0	0	0	0.0	0.0	0.01	0	0	0	0	0.06	0.0	-0.01	0	0	0.0	-0.09	0	0	0.0	0.0	0.0	0	0	0	0	0.0	0.0	0	0	0	-0.03	0	0	0.02	0.0	0.0	0.04	0	0	0.02	0	0.02	-0.06	0.0	0	0	0	0	0	0	0	0.0	0	-0.07	0.0	0	-0.01	0	0	0.0	0	0	0	1.0	0.06	0.0	0.02	0	0	0	0	0	-0.02	0	0	0	-0.03	0	0	0	0	0	0.0	0.0	0.0	0	0	0	0.08	0	0	0.0	0	0	0	0	0	0	-0.0	0.01	0	0	0.01	0.0	0.0	0	0	0	0.0	0	0	0	0	0	0.0	0.0	0.06	0.0	0	0	0	0	0	-0.04	0.01	0	0	0	0	0	0	0.0	0	0.0	0	-0.34	-0.04	0	0	0	0.02	0	0	0.0	-0.05	0.02	0	0.04	0.0	0	0	0	0	0.01	0.61	0	0	0.01	10.48	-0.01	0.0	0.0	-0.0	0.07	0	0	0	-0.01	1	0.0	-0.05	-0.06	0	0	0.0	0.07	0.0	0	0.02	0.0	0	0.0	0.02	0	0.0	-0.05	0.0	0	-0.03	0.05	0	0	0	0.0	0	0.0	0	0	0.0	0	0	0	0	0	0.03	0	0.0	0	0	0.0	0.0	0	0	-0.05	-0.01	0.04	0.0	0	0	0	0	-0.04	0	-0.01	0.02	-0.04	0.07	0	0.0	40	0	0.0	-0.05	0	0.0	0	0.04	0	0	0	0	-0.03	0.06	0.0	0	0.0	-0.01	0.0	0	0	0.04	0.03	0.03	0.0	0	0	0.02	-0.02	0	0	0.0	0.0	0.0	0	0	8	0	0	0	0	-0.0	0	-0.04	0	0	0.0	0.01	419	0	0	0	-0.01	-0.13	0.06	0.0	0.06	0	0	-0.02	-0.01	0	0	0.03	0.0	0	-0.01	0	0	0	-0.01	0	0	0	0	0	0	-0.0	0	-0.05	0	0	-0.05	-0.04	0.61	0.0	0	0.01	0.03	0.02	0.03	0	0	0	0	0	0	0	0.0	0	-0.01	0.01	0	0	0	-0.01	0.0	0	0	0.0	0	0	-0.06	0.03	0.0	0.08	0.0	0	0	0.0	0	0.02	0	0	0.0	0	0	0	0	-0.01	0.03	0.0	-0.05	0.02	0.05	0	0	0.08	0.0	0	0.05	0.0	0.03	0.0	0	0	0	0	0	0.0	-0.08	0	0	0.01	0.02	0.0	0	0.0	0	0	0.02	0.01	0	0	0.01	0	0.0	0	-0.02	0	0.01	0	0.0	0	0	0	0	0	0	0.02	0.07	0	0.06	0	0	0	0	0.02	0.08	0	0.61	0.0	0	0	0	-0.05	0	0	4	0	0	0.05	0.03	0.0	0	-0.09	-0.07	0	0.03	0.0	0.0	0	0	0.0	0	0.04	0.0	0.0	0.02	-0.0	0.04	0.0	0	0.01	0	-0.03	0	0	1	0.63
oley syndrome	0	0	0.0	0	0.0	-0.03	0	0.05	0	0	0	0.01	0	0.0	0	0	0.05	0.0	0.0	-0.05	0.0	0	0.0	0	0	0.0	0.04	0	0	-0.03	0.01	0	0	0	0	0	0	0	0	0	0.04	0	0.0	0.01	0.02	0	-0.06	-0.02	0.02	0.02	0.0	0	-0.01	-0.06	0	0.03	0.0	-0.0	0	0	0	0	-0.0	0.01	0.0	0	0	0	0	0	0	0	0	0.0	0	-0.01	0	0.0	0.04	0.0	0.0	0	0	0	0	0	0.02	0	-0.04	-0.04	0	0	0.0	0	-0.03	0	0	0	0.0	-0.02	0	-0.03	0.0	0.0	0	0.01	0	0.0	0.0	0	0	0.0	0	0.03	-0.01	0.03	0	0.05	0	0.06	0	0	0.0	0.0	0	0	0	-0.02	-0.04	0	0.0	0.07	0.01	0.0	0.05	0	0	0.0	0	0	0	0.0	0	-0.06	0	0.05	-0.03	0	0	-0.01	0	0	0.0	0	0.01	0	0.0	-0.02	0	0	0.0	0	0	0.0	0	0	0.0	0.0	0	0	0	0.04	0.02	0	0	0	0	0	0	0	0	0.0	0	0.0	0.02	0.03	0	0	0	0.0	0	-0.02	0	-0.01	0	0.01	0	0	0.02	0.02	0.0	0	-0.06	0.0	0.0	0	0	0.0	-0.0	0	0	0.02	0	0	0	0	0	0	0	0	0	0	0	0.03	0	0	0	-0.01	-0.0	0	0.0	0	0.0	0.0	0	-0.04	-0.01	0.03	0.0	0	0	0	0	0	0	0.0	0	0	-0.01	-0.05	-0.02	0	0.02	0.0	-0.0	0	0	0	0	0.0	0	0	0.0	0.02	0.02	0.0	0.0	0.08	0	-0.04	0	0.0	0	0	0	-0.05	0.0	0	0	0	0.0	0	0.04	0	0.03	0.0	0	0	0	0.0	0	0	0.03	0.06	0	0	-0.02	0.0	0	0.03	0	0	0.0	0	0	0.01	0	0	0	0	0.0	0	0	0.0	0	0	-0.04	0	0	0.02	0.02	0	0.0	0	0	0.04	0	-0.03	0	0.0	0.0	0	0	0	0.0	0	0.0	0	0	0	0.0	0	0.0	0	0.05	-0.02	0	0	-0.03	0.0	0	0	0	0	-0.02	16	-0.01	0.0	0	0	0	0.0	0.1	0.01	0	0.0	0	0.0	-0.01	0	0.04	0	0	-0.0	-0.02	0	0	-0.03	0	-0.03	0	0	0	0	0	0	0.03	0	-0.03	0.0	0.0	-0.02	0.0	0	0.09	0.0	0	0	0	0	0	0	0	0	-0.04	0	0	0	0	0	0	0.0	0	0.0	0	0	0	0.06	-0.05	0.0	-0.02	0	0.03	0	0.0	0	0.01	0.04	0.04	0	0.06	0	0	-0.0	0.03	0.0	0.0	0.0	0	0	0	-0.01	0.0	0	0.0	0	0.0	-0.02	0	-0.0	0	0.09	0	0	0	0	0	0	-0.03	-0.04	0	0	0	0	-0.06	0.0	0	0.04	0	0	0	0.01	0.0	0	0.03	0	0	0	0	0.0	0.0	0	0.02	0.0	0.04	0.0	0.0	0	0.0	0	0	0	0.0	0	0.02	0	0	0	-0.04	0	0	0	0	-0.02	0.06	0	0	0	0.01	-0.03	0	0.0	0.0	0	0	0	0.0	0.0	0	0	0	0	-0.03	0	0.06	0	0.0	0	0.0	-0.01	0.0	-0.04	0	0	0	0.0	-0.02	-0.02	0	0	0	0	0	0	0	0.0	0	0	0	0	0	0	0.0	0.03	0	0	0	0	0	0	0.0	0	0	0	0.0	0.0	0.0	0	0	0	0	-0.01	0.0	0	0.0	0.03	0	0	-0.01	0.05	0	0	0.0	0	0.0	0.0	0.04	0	0	0	0	0	0	0	0	-0.05	0	0	0.0	0	0	0	0	0	0.0	0	0.0	0.0	0.01	0	0.0	0	-0.02	0	0.0	0	0	0	0	0	0.02	0.04	0	0	0.03	0	0	0	0.0	0.0	0	0	0	0	0.0	0	0.01	0	0.02	0	0	-0.02	0.01	-0.06	-0.02	0.0	0	-0.04	0	-0.0	0	0.0	0	0	0.0	0.0	0	0.0	0.0	-0.05	-0.03	0	0	0.0	0	-0.06	-0.0	0.0	0	0.04	0.0	0	-0.04	0.0	-0.11	0.06	0.0	-0.01	0.0	-0.04	0	0	-0.01	0	0	0	0.0	-0.05	0.0	0	0.0	0	0	0.0	0	0.0	0.0	0	0.0	0	0.0	0.0	0	0	0	0	0	0.0	0	0	0	0	0.0	-0.01	0.0	0	0.0	0	0	0	0	-0.05	0	0.0	0	0	0	0.0	0.0	0	0	0	-0.06	0	0	0	0.0	0.0	0	0	0	0	0	0	0	-0.02	0.01	0.0	0.0	0	0	0.02	0.03	0.0	0	0	0.0	0.02	0.0	0	-0.03	0	0.03	0.0	0.0	0.0	-0.05	0	0.07	0.03	0.0	0.0	-0.06	0	0.0	0	0	0.0	0.05	-0.06	0	-0.02	0.0	0	0	0.0	-0.01	0	0.03	0	0.0	-0.03	0	0.0	0	0	-0.03	0	0.02	0	19	0	0.0	0.0	0	0.0	0	0.09	0.0	0	0.0	0.0	-0.02	0.0	0	0.0	0	0	0	0	-0.01	-0.04	0.12	0.0	0	0	0.0	0.0	0	0	0	-0.01	0	-0.03	0.08	0.0	-0.06	0	0	0	0	0	0	0.0	0	0.0	-0.06	0	0.0	0	0.0	0.01	0.0	0	0.0	0	-0.04	0.0	0	0	-0.05	0.0	-0.02	0	0.0	0	0	0.0	0.0	0	0	0	0.03	0	0	0	0	0	0.0	0.0	0.0	0	0	0	0.0	0	0.05	0.0	0.0	0.0	0.0	0.07	0	0	0.0	0	0	0	0.02	0.0	0.06	0	0	0.0	-0.02	0.0	0	0.0	0	0	0	0.0	-0.02	0.0	0	0	0	0	0	0.0	0.02	0	0	0.04	0	0.0	-0.05	0	0	0.0	0	0.0	0.02	0.0	0	0	0	0	0	0	0	0	0	-0.03	0.02	-0.02	0	0	0.01	0.01	0.0	0	0	0	0	0	0.02	0	0	0.0	0.0	0	0.0	0	0	0	0.03	0.0	0.03	0	0	0.04	0.0	0.0	0	0	0.01	0.0	0.0	-0.02	0	0	0.02	0.0	0	0.01	0	0	0.0	0	0	0.0	0.08	-0.02	0.0	0	-0.0	0.0	0.0	0.01	-0.01	0.03	0	0	-0.0	0	0.02	0	0	-0.04	0.02	0	-0.01	0.0	0.0	0	0	0	0.0	0	-0.02	0.0	-0.03	0	0.05	0.0	0	-0.02	0.03	0	0	0	0	0	0	-0.05	0	0	0.02	0	0	0	0.0	0	-0.06	0.0	0	0	0	0	0	0.0	0	0.0	0	0.0	0	0	0	0.0	0.0	0	-0.04	0.0	0.02	0	0.0	0.0	0	0	0	0	-0.02	0.02	-0.03	0.0	0	0	0.0	0	0	0	0	0	0	0	0	0	0	0.0	0	0	0	0	0	0.02	0	0	0.0	0	0.04	0.0	0.01	0	0	-0.0	0.0	0	0	0.05	0.0	0.0	0	0.02	0	0.0	0	-0.01	0.0	0.0	0.0	0.05	0.0	0.02	-0.01	-0.03	0	0	-0.02	0	0	0	0	0	0	0.07	-0.04	-0.03	-0.0	0.0	0	0.05	0.0	0	0.0	0	0.0	0	-0.05	0.0	0.0	0	Orphanet	0.0	0	-0.03	0.03	-0.01	0	0.0	0	0	0	0.0	0	50	0.0	0.0	0	0	0	-0.03	0	0	0	0	0	0	0.0	0	-0.04	0.01	0.02	-0.0	0	-0.01	0	0	0	0.0	0	0.0	0	0	-0.03	0	0	0	0.06	0.0	0	-0.04	-0.04	-0.07	-0.0	0	0.04	-0.03	0	-0.01	0	0.0	0	0.0	0.0	0	0.0	-0.05	0.01	0	0	-0.01	0	0	0	0	0	0.0	0.0	0	-0.05	0	0.0	0	0	-0.05	0	0	0.0	0	0.03	0.03	0	0	0	0	0.0	0.0	0.0	-0.02	-0.02	0.01	0.0	0.02	-0.01	0	0.06	0	0.04	0	0	0.0	0.0	0.05	0.0	0.01	0	0	0	0	0	-0.01	0	0	0	0	0.02	-0.01	0.0	0.0	0	0	0.0	0	0.0	0	0	0.0	0	0	0	0.0	0	-0.05	0	0	0	0.0	-0.05	0	0.0	0	0	0	0	0	0	0	-0.03	0	0	0	0.0	0	0	-0.03	0	0	0.0	0	0.0	-0.03	0	-0.02	0.0	0	0	0	0	0	0	0.01	0.01	-0.02	0.0	0.0	0.0	0.0	0.0	0.0	0	0.0	0	0	0.0	0	0	0	0	0	0	-0.01	0	0.02	0	0	0	0.05	-0.13	0	0.0	0	-0.02	0	0	0	-0.0	0	0	0.03	0	0.04	0.01	0	0	0.0	0.01	0	0	0	0	0	0.0	0	0.0	0	-0.0	0	0	0	-0.01	0.0	0.0	0	0.0	0	0	0.02	0	0.0	0	0	0.16	0	0.0	0.07	0	0.0	0.03	0.09	0.0	0.0	0	-0.0	0	-0.02	0	-0.0	-0.02	0	0	0	0	0.0	0.01	0	-0.0	0	0.0	0	0	0.0	0	0.0	-0.02	0.0	0	0.0	0.01	0	0.0	0.0	0	0	0	0.0	0	0	0	0.0	0.02	0	0.0	0.02	0.0	0	0	0	0	-0.0	-0.05	0	0	0	0	-0.06	0	0.0	0	0	0.01	0	-0.0	-0.02	0	0	0.04	0	0.01	0	0.0	0.0	0	0	0	0	0	0	-0.0	0.01	0	0.0	0	0	0	0	0.07	0	0	0	0	0.03	0.0	0	0	0	0	0	0.0	0.0	0.0	0	0	0	-0.01	0	0	0.02	0	0.0	-0.06	0.02	-0.02	0	-0.05	0	0.03	0.0	0	0	0	0	0	0	0.0	0	0	0	0	0.0	0	0	0	-0.0	0	0	0	0.0	0.0	0	0	0.0	0	0.0	0	-0.02	0.06	0.0	0	0	0.05	0.0	0.0	-0.02	0.03	0	0.01	0.0	0.04	0	0	0.01	0.02	0	0	0.0	0.0	0	0.05	0	0.02	0.01	-0.09	0.04	0	0	0	0	0	0	-0.02	0.01	0	0	0	0	0	0.0	-0.06	0.0	0.05	0.02	0	-0.02	0.0	0	0	0	-0.0	-0.02	0.04	0	0	0.0	0.0	0	0.0	0.0	0	0	0	0	0	0	0.07	0	0.0	0	-0.01	0.04	0	-0.02	0	0	-0.02	0	-0.07	0	-0.03	0.0	0.05	0	0	-0.02	-0.03	0.0	0	-0.0	0.01	0	-0.02	0.01	0.0	-0.03	0.03	0	-0.06	0	0.02	0	0	0	0	0	0	0	0	0	0.05	0.0	0	0	0	0	0	0	0	0	0	0	0	0	-0.05	0	-0.02	0	-0.05	-0.04	0.01	0.01	0	0	0.03	0	0	0	0	0.0	0.0	0	0	0.06	0.0	0	0	0	0	-0.02	0	0.0	0	0	0	0.0	0.04	0	0	0.0	-0.08	0	0	0.0	0	0.02	0.04	0	0.0	0.03	0.09	0	0	0	0	0	0	0	0	0	0.0	0	0.0	0	0	0	-0.0	0.0	0	-0.04	0	0.08	0	0.02	0.06	0.0	0	0	0.0	-0.07	0	0.0	0.0	0.03	0	0	-0.05	0	0	0	-0.05	0.0	0.01	0	0	0	0	-0.05	0	-0.04	0.03	0.0	-0.05	0	0	0	0	0	0.03	-0.0	0	0.0	0.04	0	0	0.0	-0.03	0	0.0	0	0	-0.02	0	0	0	0	0	0.0	0	0	0.0	0	0	0	0.0	0	0	0	0	0	0	0	0.0	0.03	0	-0.05	0	0	0.02	-0.06	0.02	0	0	0	0	0.0	0	0.05	0.06	0	0	0	0	0	0	0	0.0	0	0.0	0	0	0.01	0	0.0	0	0.0	0	0.05	0	0	0	0	0	0	0	0	0	0.03	0	0	-0.03	-0.02	0	0.0	0	0	0.01	0	0.0	0	0	0.03	-0.03	0	0	0	0	0.0	0	-0.01	0	0	0.0	0.0	0.0	-0.02	-0.04	0	0	-0.01	0	-0.02	0	0.0	0.03	0	0	0	0	0	0	0	0	0.0	0	0	0.0	0	0	-0.01	0.0	0	0	0.0	0	0	0.0	0.0	-0.05	0.02	0.04	-0.04	0	0.03	0.02	0	0	0.0	0.0	0	0.01	-0.01	0	0	0	0.0	0.01	0	0.0	0	-0.02	0.06	0.0	0	0	0.0	0	0	0	0	0	0	0	0	-0.03	0	-0.01	0	0	0.0	0	0.0	0.0	0	0	0	0	0.0	0.0	0	0	-0.05	0.0	0	0.04	0	0.04	0	0	0	0.0	0.01	0.04	0.0	0.04	0.0	0	0	0	0.0	0	0.0	0.05	0.0	-0.02	0	0	0.03	0	0	0	0	0	0	0	0	0	0	0	0	0	0.02	0	0	0.04	-0.02	0.0	0	0	0.0	0	0	0	0	0.0	0	0	0	0.0	0	0.0	0.0	0	0.01	-0.02	-0.0	0	0	0	0.02	0	0	0	0	-0.09	0.0	0	0	0	0	0	0	0.01	-0.06	0.0	0	0.07	-0.01	0.0	-0.0	0.0	0	0.0	0	0.05	0.0	-0.01	-0.02	0.0	0	0.02	0	0	0	-0.03	0	0	0	0	0.02	0	0	0	-0.04	-0.01	0	0.0	0	0.02	0.0	0.0	0.0	0	0	0	0	0.0	0.0	0	0	0.0	0.05	0.0	0	0.09	-0.01	0.0	0	0	0	0	0.05	0	0	0	0	0	0.0	-0.03	0	0	-0.0	0.06	0	0	0.0	-0.04	0.0	-0.01	0.0	0	0	-0.02	0	0.0	0	0	0	0	0	0.0	0	0	0	0.0	0.04	0	0	0	0.0	0.0	0	0	0.06	0	0	0	-0.02	0.0	0.01	-0.03	-0.01	0.0	0	0	0.0	0.02	0.0	0	0	0	0.0	0.01	0.0	0	0	0	0.0	0	0.0	0.03	0.0	0	0	0	0	0	0	0	0.0	0	0.0	0	0.0	0	0	0	0.0	0	0	0.0	0	0.0	0	0	0	0.01	0.01	0	0	-0.04	0.01	0	0.03	0	0	0	0	0.01	-0.01	0	-0.03	0	0.05	-0.0	0	0.0	0	0.01	0.0	0	0	0	0	0	0.0	0	0	0	0	0	0.0	0	0	0.0	0	0	0.03	0	-0.05	0	0	0	0	0	0	0	0	0	0	0.01	0	0	0.0	0	0.0	0	0	0	0	0	0	0.03	0.0	0.0	0.01	0	0	0	-0.03	0.0	0.0	0	0	-0.02	0	0.01	0.02	-0.02	0.0	0	0.01	0.0	0	0.0	0	0.01	0.05	3	0	0	0	0.0	0.0	0.02	0	0.0	0	0.0	0	0	0	0	0	-0.04	0.01	0.0	0.0	0	0.0	-0.01	0	0	0	0	0	0	0	0	-0.03	-0.07	0	0	0	0	0.0	0.02	0	0	0	0	0	0	-0.06	0	0	0.0	0.0	0.02	0	0.0	0.0	0	0.02	0	0	0	0.03	0.01	0	-0.01	0	0	0	0.01	0.0	0.0	0	0	0.0	0	0	0	0	0	0	0	0	0	0	0	0	0	0	0.0	-0.01	0.05	0	0	0	0	0.02	-0.03	0	0	-0.09	0.0	0	0.0	0.0	0	0	0	-0.03	0	0	0	0	0.0	0.0	0	0	0	-0.01	0.01	0.0	0	0	0.02	0	0	0	-0.06	0	0	0	-0.01	0	0.0	0	0	0	0.03	0	0	0	-0.06	0	0	0	0.02	0	0	0	0	0.0	0	0	0.0	0.03	0	0	-0.0	0.02	0.0	0	0	-0.01	0	0	0	0	0.0	0	0.0	-0.02	0.03	0.0	0	0	0.01	-0.07	0	0.0	0	0	0	0	0.0	0	-0.03	0	0.01	0	0	0	0	0	0.04	0	0	0	0	0	0.01	0	-0.09	0	0	0	0.0	0.0	-0.06	0.0	0	0	0	0	0	0	0	0.02	0.0	-0.06	0	0.0	-0.05	0.0	0.03	-0.0	0.0	0.02	0.0	0	0	0	0	0.0	0.03	0.0	0.0	0	0.0	0	0	-0.02	0	0.0	0	0.0	0.0	0	0	0	-0.03	0.05	0	0	-0.06	0	0.0	0	-0.01	0	0	0	0	0.0	0.0	-0.03	0	0	0	0	-0.04	0.0	0.01	0	0	0.0	0.05	0	0	-0.04	0.0	0.0	0	0	0	0	-0.02	0.0	0	0	0	-0.01	0	0	-0.01	-0.01	0.0	0.05	0	0	0.0	0	0.02	0.0	0.0	0	0	0	0	0	0	0	0.0	0	0.01	0.0	0	-0.01	0	0	0.0	0	0	0	0.0	0.02	0.0	0.02	0	0	0	0	0	-0.02	0	0	0	0.03	0	0	0	0	0	0.0	0.0	0.0	0	0	0	0.0	0	0	0.0	0	0	0	0	0	0	-0.03	-0.05	0	0	0.02	0.0	0.0	0	0	0	0.0	0	0	0	0	0	0.0	0.0	0.02	0.0	0	0	0	0	0	-0.05	0.01	0	0	0	0	0	0	0.0	0	0.0	0	-0.3	-0.04	0	0	0	-0.0	0	0	0.0	0.03	-0.04	0	-0.05	0.0	0	0	0	0	0.0	0.0	0	0	-0.1	0.0	0.0	0.0	0.0	-0.05	-0.04	0	0	0	0.01	1	0.0	0.03	-0.0	0	0	0.0	-0.04	0.0	0	-0.01	0.0	0	0.0	-0.07	0	0.0	0.06	0.0	0	-0.0	0.0	0	0	0	0.0	0	0.0	0	0	0.0	0	0	0	0	0	-0.01	0	0.07	0	0	-0.05	0.0	0	0	0.05	-0.02	0.04	0.0	0	0	0	0	-0.0	0	0.0	0.04	-0.05	0.06	0	0.0	0	0	0.0	0.03	0	0.0	0	-0.08	0	0	0	0	-0.04	-0.01	0.0	0	0.05	-0.03	0.0	0	0	0.01	0.03	-0.02	0.0	0	0	0.0	-0.02	0	0	0.0	0.0	0.0	0	0	1	0	0	0	0	-0.0	0	0.04	0	0	0.0	0.0	0	0	0	0	0.02	-0.08	0.04	-0.0	0.0	0	0	-0.01	-0.1	0	0	0.01	0.0	0	-0.02	0	0	0	0.03	0	0	0	0	0	0	0.03	0	0.02	0	0	0.01	0.03	0.0	0.0	0	0.03	0.01	-0.06	-0.0	0	0	0	0	0	0	0	0.0	0	-0.01	-0.06	0	0	0	0.02	0.0	0	0	0.0	0	0	-0.02	0.06	0.0	-0.02	0.0	0	0	0.0	0	0.01	0	0	0.0	0	0	0	0	0.07	-0.05	0.0	0.03	-0.0	-0.02	0	0	-0.01	0.0	0	-0.01	0.0	-0.07	0.0	0	0	0	0	0	0.0	-0.04	0	0	0.0	-0.05	0.0	0	0.0	0	0	-0.03	0.01	0	0	-0.06	0	0.0	0	-0.01	0	-0.05	0	0.0	0	0	0	0	0	0	0.02	-0.11	0	-0.05	0	0	0	0	0.02	-0.02	0	0.0	0.0	0	0	0	-0.07	0	0	0	0	0	0.06	-0.02	0.03	0	0.0	-0.01	0	0.02	0.0	0.0	0	0	0.0	0	0.01	0.0	0.0	-0.09	0.02	-0.07	0.0	0	0.07	0	0.01	0	0	1	0.63
duplication of the pituitary gland	0	0	0.0	0	0.0	-0.04	0	0.03	0	0	0	0.02	0	0.0	0	0	0.06	0.0	0.0	-0.01	0.0	0	0.04	0	0	0.0	0.0	0	0	0.01	-0.02	0	0	0	0	0	0	0	0	0	0.0	0	0.0	-0.06	0.01	0	0.04	0.02	0.05	-0.01	0.0	0	-0.01	-0.06	0	-0.05	0.0	-0.01	0	0	0	0	0.02	0.03	0.0	0	0	0	0	0	0	0	0	0.0	0	-0.05	0	0.0	-0.07	0.0	0.0	0	0	0	0	0	-0.02	0	-0.03	0.05	0	0	0.0	0	-0.03	0	0	0	0.0	-0.04	0	-0.01	0.0	0.0	0	0.03	0	0.0	0.0	0	0	0.0	0	-0.02	0.03	0.0	0	0.01	0	-0.03	0	0	0.0	0.0	0	0	0	-0.0	-0.06	0	0.0	0.04	0.0	0.0	-0.01	0	0	0.0	0	0	0	0.0	0	0.06	0	0.02	-0.03	0	0	0.02	0	0	0.0	0	-0.03	0	0.0	-0.03	0	0	0.0	0	0	0.0	0	0	0.0	0.0	0	0	0	0.01	-0.02	0	0	0	0	0	0	0	0	0.0	0	0.0	-0.02	0.04	0	0	0	0.0	0	0.03	0	-0.03	0	0.01	0	0	-0.03	-0.09	0.0	0	-0.05	0.0	0.0	0	0	0.0	0.06	0	0	0.02	0	0	0	0	0	0	0	0	0	0	0	0.03	0	0	0	-0.0	-0.04	0	0.0	0	0.0	0.0	0	-0.02	-0.06	-0.03	0.0	0	0	0	0	0	0	0.03	0	0	0.02	0.06	0.02	0	0.02	0.0	0.05	0	0	0	0	0.0	0	0	0.0	-0.0	0.04	0.0	0.0	-0.03	0	-0.03	0	0.0	0	0	0	0.02	0.0	0	0	0	0.0	0	-0.0	0	-0.01	0.0	0	0	0	0.0	0	0	-0.0	0.0	0	0	0.05	0.0	0	0.02	0	0	0.0	0	0	0.06	0	0	0	0	0.0	0	0	0.0	0	0	-0.04	0	0	0.02	0.02	0	0.01	0	0	0.02	0	-0.01	0	0.0	0.0	0	0	0	0.0	0	0.0	0	0	0	0.0	0	0.0	0	-0.0	-0.05	0	0	0.04	0.0	0	0	0	0	-0.05	7	0.03	0.0	0	0	0	0.0	-0.05	0.06	0	0.05	0	0.0	0.04	0	0.01	0	0	-0.02	-0.01	0	0	-0.07	0	0.01	0	0	0	0	0	0	-0.01	0	-0.02	0.0	0.0	0.04	0.0	0	0.06	0.0	0	0	0	0	0	0	0	0	-0.04	0	0	0	0	0	0	0.0	0	0.0	0	0	0	-0.05	-0.01	0.0	0.02	0	-0.02	0	0.0	0	0.04	-0.01	-0.01	0	-0.02	0	0	0.02	0.03	0.01	0.0	0.0	0	0	0	0.01	0.0	0	0.0	0	0.0	0.02	0	0.05	0	-0.04	0	0	0	0	0	0	-0.01	0.01	0	0	0	0	0.04	0.0	0	0.03	0	0	0	-0.02	0.0	0	0.02	0	0	0	0	0.0	0.0	0	-0.0	0.0	0.01	0.0	0.0	0	0.0	0	0	0	0.0	0	0.04	0	0	0	0.02	0	0	0	0	0.03	-0.01	0	0	0	0.03	0.02	0	0.0	0.0	0	0	0	0.0	0.0	0	0	0	0	0.03	0	0.01	0	0.0	0	0.0	-0.01	0.0	0.03	0	0	0	0.0	0.03	-0.03	0	0	0	0	0	0	0	0.0	0	0	0	0	0	0	0.0	0.02	0	0	0	0	0	0	0.0	0	0	0	0.0	0.0	0.0	0	0	0	0	-0.02	0.0	0	0.0	0.08	0	0	0.01	0.01	0	0	0.0	0	0.0	0.0	0.0	0	0	0	0	0	0	0	0	-0.02	0	0	0.0	0	0	0	0	0	0.0	0	0.05	0.0	-0.01	0	0.0	0	0.03	0	0.0	0	0	0	0	0	-0.02	0.04	0	0	0.05	0	0	0	0.0	0.0	0	0	0	0	0.0	0	0.07	0	-0.02	0	0	0.03	0.06	-0.01	0.01	0.0	0	-0.02	0	-0.01	0	0.0	0	0	0.0	0.0	0	0.0	0.0	-0.01	-0.01	0	0	0.0	0	0.01	0.01	0.0	0	-0.05	0.0	0	-0.03	0.0	-0.01	0.02	0.0	-0.04	0.0	0.0	0	0	-0.01	0	0	0	0.0	-0.01	0.0	0	0.0	0	0	0.0	0	0.0	0.0	0	0.0	0	0.0	0.0	0	0	0	0	0	0.0	0	0	0	0	0.0	0.04	0.0	0	0.0	0	0	0	0	0.02	0	0.0	0	0	0	0.0	0.0	0	0	0	0.01	0	0	0	0.0	0.0	0	0	0	0	0	0	0	0.0	-0.1	0.0	0.0	0	0	0.02	0.02	0.0	0	0	-0.02	-0.03	0.0	0	-0.03	0	0.05	0.0	0.0	-0.01	-0.07	0	0.06	0.0	0.0	0.0	0.01	0	0.0	0	0	0.0	0.03	-0.0	0	-0.0	0.0	0	0	0.0	0.04	0	0.03	0	0.0	0.02	0	0.0	0	0	0.0	0	-0.02	0	8	0	0.0	0.0	0	0.0	0	0.01	0.0	0	0.0	0.0	-0.06	0.0	0	0.0	0	0	0	0	0.06	-0.0	-0.03	0.0	0	0	0.0	0.0	0	0	0	-0.02	0	0.02	-0.05	0.0	-0.03	0	0	0	0	0	0	0.0	0	0.0	-0.01	0	0.0	0	0.04	-0.01	0.0	0	0.0	0	-0.03	0.0	0	0	-0.04	0.0	-0.0	0	0.0	0	0	0.06	0.0	0	0	0	-0.02	0	0	0	0	0	0.0	0.0	0.0	0	0	0	0.0	0	0.02	0.0	0.0	0.0	0.04	-0.09	0	0	0.0	0	0	0	-0.03	0.0	-0.03	0	0	0.0	-0.02	0.0	0	0.0	0	0	0	0.0	0.03	0.0	0	0	0	0	0	0.0	0.05	0	0	-0.07	0	0.0	-0.04	0	0	0.0	0	0.0	-0.01	0.0	0	0	0	0	0	0	0	0	0	0.0	-0.04	-0.02	0	0	0.1	0.03	0.0	0	0	0	0	0	-0.05	0	0	0.0	0.0	0	0.0	0	0	0	0.03	0.0	-0.03	0	0	0.05	0.0	0.0	0	0	0.06	0.0	0.0	0.01	0	0	-0.02	0.0	0	-0.0	0	0	0.0	0	0	0.0	0.06	0.02	0.0	0	-0.02	0.0	0.0	0.03	-0.02	-0.04	0	0	0.06	0	0.03	0	0	0.02	-0.07	0	-0.01	0.0	0.0	0	0	0	0.0	0	-0.08	0.0	-0.0	0	-0.01	0.0	0	0.04	-0.05	0	0	0	0	0	0	-0.05	0	0	-0.08	0	0	0	0.03	0	-0.06	0.02	0	0	0	0	0	0.0	0	0.0	0	0.0	0	0	0	0.0	0.0	0	0.02	0.0	-0.01	0	0.05	0.0	0	0	0	0	0.01	-0.04	-0.03	0.0	0	0	0.0	0	0	0	0	0	0	0	0	0	0	0.0	0	0	0	0	0	-0.06	0	0	0.0	0	-0.02	0.0	-0.0	0	0	0.0	0.0	0	0	0.11	0.0	0.0	0	0.02	0	0.0	0	0.06	0.0	0.0	0.0	-0.01	0.0	0.0	0.07	-0.0	0	0	-0.01	0	0	0	0	0	0	-0.04	0.04	-0.01	0.04	0.0	0	-0.03	0.0	0	0.0	0	0.0	0	-0.01	0.0	0.0	0	MONDO	0.0	0	0.06	0.02	0.02	0	0.0	0	0	0	0.0	0	46	0.0	0.0	0	0	0	-0.01	0	0	0	0	0	0	0.0	0	-0.02	-0.01	-0.04	-0.02	0	-0.01	0	0	0	0.01	0	0.0	0	0	0.04	0	0	0	-0.06	0.0	0	0.03	-0.09	0.01	0.05	0	-0.05	0.0	0	-0.01	0	0.0	0	0.0	0.0	0	0.0	0.07	-0.03	0	0	-0.07	0	0	0	0	0	0.0	0.0	0	0.01	0	0.0	0	0	0.03	0	0	0.0	0	0.07	0.04	0	0	0	0	0.0	0.0	0.0	-0.02	0.05	-0.02	0.0	-0.03	-0.03	0	0.02	0	-0.1	0	0	0.0	0.0	0.06	0.0	0.01	0	0	0	0	0	-0.0	0	0	0	0	-0.0	0.02	0.0	0.0	0	0	0.0	0	0.0	0	0	0.0	0	0	0	0.0	0	-0.05	0	0	0	0.0	0.06	0	0.0	0	0	0	0	0	0	0	0.03	0	0	0	0.0	0	0	0.06	0	0	0.02	0	0.0	0.02	0	0.04	0.0	0	0	0	0	0	0	-0.01	0.02	0.11	0.0	-0.03	0.0	0.0	0.0	0.0	0	0.0	0	0	0.0	0	0	0	0	0	0	-0.03	0	-0.06	0	0	0	0.01	-0.01	0	0.0	0	-0.03	0	0	0	0.03	0	0	-0.07	0	-0.05	0.01	0	0	0.0	-0.04	0	0	0	0	0	0.0	0	-0.0	0	0.07	0	0	0	0.03	0.0	0.0	0	0.0	0	0	-0.01	0	0.0	0	0	0.12	0	0.0	-0.0	0	0.0	0.06	0.03	0.0	0.0	0	-0.05	0	-0.01	0	0.04	0.01	0	0	0	0	0.0	0.06	0	-0.01	0	0.0	0	0	0.0	0	0.0	0.08	0.0	0	0.0	-0.04	0	0.0	0.0	0	0	0	0.0	0	0	0	0.0	-0.03	0	0.0	-0.05	0.0	0	0	0	0	0.04	-0.03	0	0	0	0	-0.02	0	0.0	0	0	0.01	0	0.03	-0.03	0	0	0.01	0	-0.0	0	0.0	0.0	0	0	0	0	0	0	-0.0	0.04	0	0.0	0	0	0	0	-0.01	0	0	0	0	0.01	0.0	0	0	0	0	0	0.0	0.0	0.0	0	0	0	0.06	0	0	0.07	0	0.0	-0.02	0.03	-0.0	0	-0.02	0	0.01	0.0	0	0	0	0	0	0	0.0	0	0	0	0	0.0	0	0	0	-0.03	0	0	0	0.0	0.0	0	0	0.0	0	0.0	0	-0.01	-0.03	0.0	0	0	0.08	0.0	0.0	0.02	0.0	0	-0.04	0.0	0.02	0	0	-0.01	0.03	0	0	0.0	0.0	0	0.05	0	0.0	-0.02	0.03	-0.08	0	0	0	0	0	0	0.02	-0.0	0	0	0	0	0	0.0	-0.02	0.0	-0.02	0.02	0	-0.02	0.0	0	0	0	0.02	0.0	0.02	0	0	0.0	0.0	0	0.0	0.0	0	0	0	0	0	0	0.05	0	0.0	0	-0.05	-0.0	0	0.01	0	0	0.01	0	-0.05	0	-0.0	0.0	0.01	0	0	0.07	-0.01	-0.05	0	-0.02	0.01	0	0.06	0.02	0.0	-0.03	0.06	0	-0.03	0	0.01	0	0	0	0	0	0	0	0	0	-0.05	0.0	0	0	0	0	0	0	0	0	0	0	0	0	-0.01	0	-0.05	0	-0.0	-0.03	-0.05	0.02	0	0	0.02	0	0	0	0	0.0	0.0	0	0	-0.07	0.0	0	0	0	0	-0.03	0	0.0	0	0	0	0.0	0.0	0	0	0.0	0.02	0	0	0.09	0	0.03	0.0	0	0.0	-0.09	0.01	0	0	0	0	0	0	0	0	0	0.0	0	0.0	0	0	0	-0.03	0.0	0	-0.07	0	-0.03	0	-0.0	-0.01	0.0	0	0	0.0	0.05	0	0.0	0.0	-0.09	0	0	-0.03	0	0	0	-0.0	0.0	0.03	0	0	0	0	-0.04	0	-0.01	0.02	0.0	-0.06	0	0	0	0	0	0.0	-0.05	0	0.0	0.0	0	0	0.0	-0.06	0	0.0	0	0	0.04	0	0	0	0	0	0.0	0	0	0.0	0	0	0	-0.0	0	0	0	0	0	0	0	0.0	-0.01	0	-0.03	0	0	-0.01	0.05	-0.01	0	0	0	0	0.0	0	0.0	-0.03	0	0	0	0	0	0	0	0.0	0	0.0	0	0	-0.01	0	0.0	0	0.0	0	-0.02	0	0	0	0	0	0	0	0	0	0.06	0	0	0.01	0.08	0	0.0	0	0	-0.05	0	-0.02	0	0	0.02	0.03	0	0	0	0	0.0	0	0.03	0	0	0.0	0.0	0.0	0.02	-0.04	0	0	0.02	0	-0.07	0	0.0	0.07	0	0	0	0	0	0	0	0	0.0	0	0	0.0	0	0	0.01	0.0	0	0	0.0	0	0	0.0	0.0	-0.03	0.02	-0.01	-0.04	0	0.04	-0.02	0	0	0.06	-0.02	0	-0.02	0.01	0	0	0	0.0	0.05	0	0.0	0	-0.02	-0.01	0.0	0	0	0.0	0	0	0	0	0	0	0	0	0.04	0	0.03	0	0	0.0	0	0.0	0.0	0	0	0	0	0.0	0.0	0	0	-0.0	0.0	0	0.01	0	0.03	0	0	0	-0.0	-0.02	-0.0	0.0	0.1	0.0	0	0	0	0.0	0	0.0	-0.01	0.0	0.0	0	0	0.02	0	0	0	0	0	0	0	0	0	0	0	0	0	0.02	0	0	0.07	-0.01	0.0	0	0	0.0	0	0	0	0	0.0	0	0	0	0.0	0	0.0	0.0	0	-0.01	-0.03	-0.05	0	0	0	0.01	0	0	0	0	0.03	0.0	0	0	0	0	0	0	0.02	0.07	0.0	0	-0.04	0.01	0.0	0.02	0.0	0	0.0	0	-0.0	0.0	-0.04	-0.07	0.0	0	-0.03	0	0	0	-0.02	0	0	0	0	0.0	0	0	0	0.02	-0.03	0	0.0	0	-0.02	0.0	0.0	-0.02	0	0	0	0	0.0	0.0	0	0	0.0	0.03	0.0	0	0.0	0.01	0.0	0	0	0	0	-0.05	0	0	0	0	0	0.0	-0.0	0	0	-0.04	0.04	0	0	0.0	0.06	0.0	0.05	0.0	0	0	-0.01	0	0.0	0	0	0	0	0	0.0	0	0	0	0.0	-0.02	0	0	0	0.0	0.0	0	0	0.09	0	0	0	0.0	0.0	-0.01	0.04	-0.01	0.0	0	0	0.0	-0.01	0.0	0	0	0	0.0	-0.02	0.0	0	0	0	0.0	0	0.0	0.0	0.0	0	0	0	0	0	0	0	0.0	0	0.0	0	0.0	0	0	0	0.0	0	0	0.0	0	0.0	0	0	0	0.0	0.05	0	0	-0.04	0.04	0	-0.0	0	0	0	0	-0.04	0.03	0	-0.03	0	-0.06	-0.04	0	0.0	0	0.02	0.0	0	0	0	0	0	0.0	0	0	0	0	0	0.0	0	0	0.0	0	0	-0.0	0	-0.07	0	0	0	0	0	0	0	0	0	0	-0.01	0	0	0.0	0	0.0	0	0	0	0	0	0	-0.06	0.0	0.0	0.03	0	0	0	0.0	0.0	0.0	0	0	-0.02	0	-0.05	-0.01	0.01	0.0	0	-0.0	0.0	0	0.0	0	-0.05	0.03	1	0	0	0	0.0	0.0	0.02	0	0.0	0	0.0	0	0	0	0	0	-0.02	-0.01	0.0	0.0	0	0.0	-0.0	0	0	0	0	0	0	0	0	-0.0	0.01	0	0	0	0	0.0	0.01	0	0	0	0	0	0	-0.0	0	0	-0.04	0.0	-0.0	0	0.0	0.0	0	0.0	0	0	0	0.02	0.02	0	-0.07	0	0	0	-0.03	0.0	0.0	0	0	0.0	0	0	0	0	0	0	0	0	0	0	0	0	0	0	0.0	-0.01	-0.01	0	0	0	0	0.05	-0.03	0	0	-0.04	0.0	0	0.0	0.0	0	0	0	0.09	0	0	0	0	-0.0	0.0	0	0	0	-0.04	0.01	0.0	0	0	-0.03	0	0	0	-0.04	0	0	0	-0.03	0	0.0	0	0	0	0.07	0	0	0	-0.0	0	0	0	-0.05	0	0	0	0	0.0	0	0	0.0	-0.03	0	0	0.02	-0.01	0.0	0	0	0.03	0	0	0	0	0.0	0	0.0	0.02	0.05	0.0	0	0	-0.03	-0.07	0	0.0	0	0	0	0	0.0	0	-0.01	0	0.05	0	0	0	0	0	0.02	0	0	0	0	0	0.06	0	0.05	0	0	0	0.0	0.0	0.0	0.0	0	0	0	0	0	0	0	-0.02	0.0	0.05	0	0.0	-0.06	0.0	-0.11	-0.04	0.05	-0.03	0.0	0	0	0	0	0.0	0.0	0.0	0.0	0	0.0	0	0	0.08	0	0.0	0	0.0	0.0	0	0	0	-0.02	0.02	0	0	-0.0	0	0.0	0	-0.02	0	0	0	0	0.0	0.0	-0.0	0	0	0	0	-0.04	0.0	-0.03	0	0	0.0	-0.03	0	0	0.08	0.0	0.0	0	0	0	0	-0.05	0.0	0	0	0	0.02	0	0	0.0	0.04	0.0	0.06	0	0	-0.03	0	0.02	0.03	0.0	0	0	0	0	0	0	0	0.0	0	0.02	0.0	0	-0.02	0	0	0.0	0	0	0	0.0	-0.07	0.0	0.01	0	0	0	0	0	0.0	0	0	0	0.03	0	0	0	0	0	0.0	0.0	0.0	0	0	0	0.0	0	0	0.0	0	0	0	0	0	0	-0.01	0.0	0	0	-0.05	0.0	0.0	0	0	0	0.0	0	0	0	0	0	0.0	0.0	0.04	0.0	0	0	0	0	0	-0.0	-0.04	0	0	0	0	0	0	0.0	0	0.0	0	-0.3	-0.02	0	0	0	-0.03	0	0	0.0	0.05	0.03	0	0.02	0.0	0	0	0	0	0.0	0.0	0	0	-0.06	0.0	-0.05	0.0	0.0	-0.03	-0.0	0	0	0	0.01	1	0.0	-0.04	-0.01	0	0	0.0	0.03	0.0	0	-0.03	0.0	0	0.0	-0.09	0	0.0	-0.06	0.0	0	0.02	0.0	0	0	0	0.0	0	0.0	0	0	0.0	0	0	0	0	0	0.01	0	0.01	0	0	0.06	0.0	0	0	-0.01	0.04	-0.01	0.0	0	0	0	0	-0.07	0	0.02	-0.03	-0.01	-0.04	0	0.0	0	0	0.0	0.01	0	0.0	0	-0.0	0	0	0	0	-0.03	0.03	0.0	0	-0.02	0.01	0.0	0	0	-0.01	-0.03	0.01	0.0	0	0	0.0	-0.02	0	0	0.0	0.0	0.0	0	0	3	0	0	0	0	0.05	0	-0.01	0	0	0.0	0.0	0	0	0	0	0.08	-0.02	-0.01	0.01	0.0	0	0	0.04	-0.05	0	0	-0.01	0.0	0	-0.06	0	0	0	0.05	0	0	0	0	0	0	-0.03	0	0.04	0	0	-0.0	-0.01	0.0	0.0	0	-0.04	-0.0	-0.04	0.05	0	0	0	0	0	0	0	0.0	0	0.03	-0.06	0	0	0	-0.01	0.0	0	0	0.0	0	0	-0.01	0.05	0.0	-0.06	0.0	0	0	0.0	0	-0.01	0	0	0.0	0	0	0	0	0.01	0.02	0.0	-0.04	0.02	-0.01	0	0	0.01	0.0	0	-0.02	0.0	0.02	0.0	0	0	0	0	0	0.0	0.03	0	0	0.0	-0.0	0.0	0	0.0	0	0	-0.05	-0.01	0	0	0.03	0	0.0	0	-0.02	0	-0.02	0	0.0	0	0	0	0	0	0	-0.01	0.02	0	0.0	0	0	0	0	-0.05	-0.01	0	0.0	0.0	0	0	0	-0.07	0	0	0	0	0	0.01	0.04	0.03	0	-0.04	-0.02	0	-0.01	0.0	0.0	0	0	0.0	0	0.01	0.0	0.0	-0.01	-0.02	0.01	0.0	0	-0.0	0	-0.04	0	0	1	0.63
testicular sex cord-stromal neoplasm	0	0	0.0	0	0.0	-0.03	0	0.01	0	0	0	0.05	0	0.0	0	0	-0.03	0.0	0.0	0.01	0.0	0	-0.02	0	0	0.0	0.01	0	0	0.03	0.05	0	0	0	0	0	0	0	0	0	0.03	0	0.0	0.02	-0.01	0	0.02	0.0	0.03	0.0	0.0	0	0.0	-0.0	0	-0.02	0.0	0.0	0	0	0	0	-0.02	-0.01	0.0	0	0	0	0	0	0	0	0	0.0	0	0.02	0	7.0	-0.1	0.0	0.0	0	0	0	0	0	0.04	0	-0.05	0.04	0	0	0.0	0	0.0	0	0	0	0.0	-0.01	0	-0.02	0.0	0.0	0	-0.03	0	0.0	0.0	0	0	0.0	0	0.02	0.02	0.06	0	0.05	0	0.01	0	0	0.0	0.0	0	0	0	0.02	-0.05	0	0.0	-0.07	-0.02	0.0	-0.03	0	0	0.0	0	0	0	0.0	0	0.03	0	-0.01	0.01	0	0	-0.05	0	0	0.0	0	0.01	0	0.0	-0.02	0	0	0.0	0	0	0.0	0	0	0.0	0.0	0	0	0	-0.0	-0.02	0	0	0	0	0	0	0	0	0.0	0	0.0	0.01	0.03	0	0	0	0.0	0	-0.04	0	0.05	0	0.0	0	0	0.02	0.02	0.0	0	-0.01	0.0	0.0	0	0	0.0	0.05	0	0	-0.01	0	0	0	0	0	0	0	0	0	0	0	0.06	0	0	0	0.05	-0.02	0	0.0	0	0.0	0.0	0	0.02	-0.05	0.04	0.0	0	0	0	0	0	0	0.05	0	0	-0.02	0.01	0.02	0	0.01	0.0	0.03	0	0	0	0	0.0	0	0	0.0	0.04	0.06	0.0	0.0	-0.05	0	-0.01	0	0.0	0	0	0	0.01	0.0	0	0	0	0.0	0	-0.02	0	-0.01	0.0	0	0	0	0.0	0	0	-0.0	-0.04	0	0	-0.02	0.0	0	0.01	0	0	0.0	0	0	-0.01	0	0	0	0	0.0	0	0	0.0	0	0	0.07	0	0	0.01	-0.03	0	-0.03	0	0	0.02	0	-0.0	0	0.0	0.0	0	0	0	0.0	0	0.0	0	0	0	0.0	0	0.0	0	-0.01	0.0	0	0	0.04	0.0	0	0	0	0	0.01	14	-0.06	0.0	0	0	0	0.0	0.07	-0.03	0	-0.02	0	0.0	0.02	0	0.05	0	0	0.01	-0.05	0	0	0.06	0	-0.01	0	0	0	0	0	0	0.0	0	-0.02	0.0	0.0	0.05	0.0	0	0.04	0.0	0	0	0	0	0	0	0	0	-0.03	0	0	0	0	0	0	0.0	0	0.0	0	0	0	-0.01	0.04	0.0	0.0	0	-0.01	0	0.0	0	-0.0	-0.05	0.01	0	-0.01	0	0	0.0	-0.07	-0.06	0.0	0.0	0	0	0	-0.03	0.0	0	0.0	0	0.0	-0.06	0	-0.06	0	-0.0	0	0	0	0	0	0	-0.05	0.01	0	0	0	0	-0.02	0.0	0	0.03	0	0	0	-0.01	0.0	0	0.04	0	0	0	0	0.0	0.0	0	0.01	0.0	0.06	0.0	0.0	0	0.0	0	0	0	0.0	0	0.04	0	0	0	0.03	0	0	0	0	0.03	0.01	0	0	0	0.07	0.02	0	0.0	0.0	0	0	0	0.0	0.0	0	0	0	0	-0.06	0	0.0	0	0.0	0	0.0	0.07	0.0	-0.03	0	0	0	0.0	-0.01	0.0	0	0	0	0	0	0	0	0.0	0	0	0	0	0	0	0.0	0.02	0	0	36	0	0	0	0.0	0	0	0	0.0	0.0	0.0	0	0	0	0	-0.05	0.0	0	0.0	0.07	0	0	0.05	-0.04	0	0	0.0	0	0.0	0.0	0.02	0	0	0	0	0	0	0	0	0.01	0	0	0.0	0	0	0	0	0	0.0	0	0.0	0.0	0.02	0	0.0	0	-0.0	0	0.0	0	0	0	0	0	0.03	-0.08	0	0	-0.01	0	0	0	0.0	0.0	0	0	0	0	0.0	0	0.0	0	0.02	0	0	0.05	-0.01	0.02	-0.03	0.18	0	-0.06	0	0.05	0	0.0	0	0	0.0	0.0	0	0.0	0.0	0.04	0.02	0	0	0.0	0	0.03	-0.0	0.0	0	0.04	0.0	0	-0.03	0.0	0.01	0.02	0.0	0.03	0.0	0.01	0	0	-0.01	0	0	0	0.0	0.04	0.0	0	0.0	0	0	0.0	0	0.0	0.0	0	0.0	0	0.0	0.0	0	0	0	0	0	0.0	0	0	0	0	0.0	-0.01	0.0	0	0.0	0	0	0	0	0.04	0	0.0	0	0	0	0.0	0.0	0	0	0	-0.01	0	0	0	0.0	0.0	0	0	0	0	0	0	0	0.02	0.0	0.0	0.0	0	0	0.01	-0.05	0.0	0	0	0.03	0.03	0.0	0	0.02	0	-0.07	0.0	0.0	0.02	-0.03	0	0.0	0.03	0.0	0.0	-0.01	0	0.0	0	0	0.0	0.03	0.01	0	0.08	0.0	0	0	0.0	0.03	0	0.05	0	0.0	0.06	0	0.0	0	0	-0.0	0	0.05	0	16	0	0.0	0.0	0	0.0	0	-0.04	0.0	0	0.0	0.14	0.07	0.0	0	0.0	0	0	0	0	-0.01	0.02	-0.07	0.0	0	0	0.0	0.0	0	0	0	0.02	0	-0.03	-0.03	0.0	0.08	0	0	0	0	0	0	0.0	0	0.0	-0.01	0	0.0	0	0.04	0.02	0.0	0	0.0	0	-0.02	0.0	0	0	-0.05	0.0	-0.03	0	0.0	0	0	-0.05	0.0	0	0	0	0.03	0	0	0	0	0	0.0	0.0	0.0	0	0	0	0.01	0	-0.02	0.0	0.0	0.0	0.02	-0.09	0	0	0.0	0	0	0	-0.07	0.0	0.01	0	0	0.0	-0.01	0.0	0	0.0	0	0	0	0.0	0.01	0.0	0	0	0	0	0	0.0	-0.03	0	0	-0.03	0	0.0	-0.04	0	0	0.18	0	0.0	0.04	0.0	0	0	0	0	0	0	0	0	0	-0.0	0.01	-0.02	0	0	0.04	-0.03	0.0	0	0	0	0	0	0.01	0	0	0.0	0.0	0	0.0	0	0	0	0.06	0.0	-0.0	0	0	-0.01	0.0	0.0	0	0	0.1	0.0	0.0	0.04	0	0	-0.0	0.0	0	-0.03	0	0	0.0	0	0	0.0	-0.07	-0.06	0.0	0	0.06	0.0	0.0	0.01	0.02	-0.04	0	0	0.08	0	-0.02	0	0	-0.01	-0.1	0	0.04	0.0	0.0	0	0	0	0.0	0	-0.0	0.0	-0.01	0	-0.02	0.0	0	0.02	-0.11	0	0	0	0	0	0	0.01	0	0	0.08	0	0	0	-0.01	0	-0.02	0.03	0	0	0	0	0	0.0	0	0.0	0	0.0	0	0	0	0.0	0.0	0	-0.01	0.0	-0.06	0	-0.07	0.0	0	0	0	0	0.01	-0.02	-0.01	0.0	0	0	0.0	0	0	0	0	0	0	0	0	0	0	0.0	0	0	0	0	0	-0.0	0	0	0.18	0	-0.01	0.0	0.03	0	0	-0.01	0.0	0	0	0.07	0.0	0.0	0	-0.03	0	0.0	0	0.0	0.0	0.0	0.0	-0.02	0.0	0.07	0.03	0.01	0	0	-0.01	0	0	0	0	0	0	-0.04	-0.0	-0.02	0.06	0.0	0	0.02	0.0	0	0.0	0	0.0	0	-0.02	0.0	0.0	0	MONDO	0.0	0	-0.06	-0.01	0.01	0	0.0	0	0	0	0.0	0	63	0.0	0.0	0	0	0	-0.02	0	0	0	0	0	0	0.0	0	-0.02	0.03	0.07	-0.02	0	-0.02	0	0	0	0.04	0	0.0	0	0	-0.05	0	0	0	0.05	0.0	0	0.02	-0.01	-0.02	0.02	0	-0.06	0.06	0	-0.01	0	0.0	0	0.0	0.0	0	0.0	-0.01	0.0	0	0	0.03	0	0	0	0	0	0.0	0.0	0	-0.05	0	0.0	0	0	0.02	0	0	0.0	0	0.01	-0.02	0	0	0	0	0.0	0.0	0.0	-0.01	0.01	-0.05	0.0	0.03	0.06	0	0.04	0	-0.07	0	0	0.0	0.0	-0.04	0.0	-0.0	0	0	0	0	0	-0.04	0	0	0	0	0.04	0.01	0.0	0.0	0	0	0.0	0	0.0	0	0	0.01	0	0	0	0.0	0	0.0	0	0	0	0.0	0.01	0	0.0	0	0	0	0	0	0	0	0.0	0	0	0	0.0	0	0	0.05	0	0	0.03	0	0.0	0.01	0	-0.02	0.0	0	0	0	0	0	0	-0.0	0.02	-0.03	0.0	0.03	0.0	0.0	0.0	0.0	0	0.0	0	0	0.0	0	0	0	0	0	0	0.0	0	0.05	0	0	0	-0.05	-0.03	0	0.0	0	-0.03	0	0	0	0.03	0	0	-0.03	0	-0.03	0.01	0	0	0.0	-0.02	0	0	0	0	0	0.0	0	-0.0	0	-0.03	0	0	0	-0.01	0.0	0.0	0	0.0	0	0	0.02	0	87.5	0	0	0.12	0	0.0	-0.02	0	0.0	-0.01	0.01	0.0	0.0	0	0.03	0	-0.07	0	0.06	-0.0	0	0	0	0	0.0	0.08	0	0.03	0	0.0	0	0	0.0	0	0.18	0.02	0.0	0	0.0	-0.02	0	0.0	0.0	0	0	0	0.0	0	0	0	0.0	0.01	0	0.0	0.02	0.0	0	0	0	0	-0.03	-0.02	0	0	0	0	-0.06	0	0.0	0	0	-0.05	0	-0.02	-0.02	0	0	0.03	0	0.03	0	0.0	0.0	0	0	0	0	0	0	-0.03	0.01	0	0.0	0	0	0	0	-0.01	0	0	0	0	0.01	0.0	0	0	0	0	0	0.0	0.0	0.0	0	0	0	0.03	0	0	0.02	0	0.0	0.01	-0.01	-0.02	0	-0.01	0	0.05	0.0	0	0	0	0	0	0	0.0	0	0	0	0	0.0	0	0	0	0.02	0	0	0	0.18	0.0	0	0	0.0	0	0.0	0	0.08	-0.01	0.0	0	0	0.03	0.18	0.0	0.0	-0.02	0	0.02	0.0	0.02	0	0	0.04	0.01	0	0	0.0	0.0	0	-0.06	0	0.04	0.11	-0.03	0.05	1	0	0	0	0	0	-0.05	-0.03	0	0	0	0	0	0.0	0.04	0.0	0.01	-0.03	0	-0.01	0.0	0	0	0	0.01	-0.02	-0.01	0	0	0.0	0.0	0	0.0	0.0	0	0	0	0	0	0	-0.05	0	0.0	0	0.03	-0.04	0	-0.04	0	0	-0.02	0	-0.0	0	-0.04	0.0	-0.04	0	0	-0.01	-0.0	0.04	0	-0.01	-0.05	0	-0.02	0.02	0.0	0.01	-0.02	0	0.04	0	-0.07	0	0	0	0	0	0	0	0	0	-0.05	0.0	0	24	0	0	0	0	0	0	0	0	0	0	-0.02	0	0.0	0	-0.02	0.03	0.03	0.01	0	0	-0.0	0	0	0	0	0.0	0.0	0	0	-0.0	0.0	0	0	0	0	-0.01	0	0.0	0	0	0	0.18	-0.03	0	0	0.0	-0.01	0	0	0.03	0	0.01	0.03	0	0.18	-0.03	-0.01	0	0	0	0	0	0	0	0	0	0.0	0	0.0	0	0	0	0.01	0.0	0	0.02	0	-0.02	0	-0.07	-0.06	0.0	0	0	0.0	0.01	0	0.0	0.0	0.04	0	0	0.05	0	0	0	-0.04	0.0	0.01	0	0	0	0	-0.01	0	0.01	0.0	0.18	0.07	0	0	0	0	0	0.04	-0.02	0	0.18	-0.01	0	0	0.18	0.08	0	0.0	0	0	0.0	0	0	0	0	0	0.0	0	0	0.0	0	0	0	-0.01	0	0	0	0	0	0	0	0.0	0.03	0	0.04	0	0	0.02	-0.01	-0.0	0	0	0	0	0.0	0	-0.07	-0.09	0	0	0	0	0	0	0	0.0	0	0.0	0	0	-0.04	0	0.0	0	0.0	0	0.03	0	0	0	0	0	0	0	0	0	-0.02	0	0	0.03	0.06	0	0.0	0	0	0.05	0	-0.01	0	0	-0.0	0.01	0	0	0	0	0.0	0	0.02	0	0	0.0	0.0	0.0	-0.1	0.03	0	0	0.04	0	0.05	0	0.0	0.05	0	0	0	0	0	0	0	0	12.5	0	0	0.0	0	0	0.01	0.0	0	0	0.0	0	0	0.0	0.0	0.02	-0.02	-0.01	-0.11	0	0.03	0.01	0	0	-0.0	-0.02	0	-0.04	-0.03	0	0	0	0.0	-0.01	0	0.0	0	0.02	0.01	0.0	0	0	0.0	0	0	0	0	0	0	0	0	-0.02	0	0.06	0	0	0.0	0	0.0	0.0	0	0	0	0	0.0	0.0	0	0	-0.06	0.0	0	0.01	0	-0.05	0	0	0	0.04	-0.04	0.01	0.0	0.03	0.0	0	0	21	0.0	0	0.0	-0.0	0.0	0.02	0	0	0.0	0	0	0	0	0	0	0	0	0	0	0	0	0	-0.0	0	0	-0.03	0.01	0.0	0	0	0.0	0	0	0	0	0.0	0	0	0	0.0	0	0.0	0.0	0	0.01	0.06	0.03	0	0	0	0.06	0	0	0	0	0.04	0.0	0	0	0	0	0	0	0.03	0.01	0.0	0	0.04	0.04	0.0	-0.02	0.0	0	0.0	0	0.06	0.18	0.05	0.05	0.28	0	-0.0	0	0	0	0.01	0	0	0	0	-0.03	0	0	0	-0.04	-0.09	0	0.0	0	0.02	0.17	0.0	-0.0	0	0	0	0	0.0	0.0	0	0	0.0	-0.02	0.0	0	0.0	0.02	0.0	0	0	0	0	-0.07	0	0	0	0	0	0.0	-0.05	0	0	0.02	-0.0	0	0	0.0	-0.03	0.0	0.05	0.0	0	0	-0.06	0	0.0	0	0	0	0	0	0.0	0	0	0	0.0	-0.05	0	0	0	0.0	0.18	0	0	0.08	0	0	0	-0.06	0.0	-0.0	0.01	0.01	0.0	0	0	0.0	0.06	0.0	0	0	0	0.0	0.03	0.0	0	0	0	0.0	0	0.0	-0.04	0.0	0	0	0	0	0	0	0	0.0	0	0.0	0	0.0	0	0	0	0.0	0	0	0.0	0	0.0	0	0	0	0.07	-0.01	0	0	0.05	0.03	0	-0.01	0	0	0	0	-0.04	-0.06	0	0.01	0	0.06	0.01	0	0.0	0	-0.02	0.0	0	0	0	0	0	0.0	0	0	0	0	0	0.0	0	0	0.0	0	0	-0.02	0	-0.01	0	0	0	0	0	0	0	0	0	0	0.01	0	0	0.0	0	0.0	0	0	0	0	0	0	-0.08	0.0	0.0	0.04	0	0	0	-0.0	0.28	0.0	0	0	0.03	0	0.01	-0.02	0.05	0.0	0	0.0	0.0	0	0.0	0	-0.01	-0.06	2	0	0	0	0.0	0.0	-0.08	0	0.0	0	0.0	0	0	0	0	0	0.03	-0.0	0.18	0.0	0	0.0	0.03	0	0	0	0	0	0	0	0	-0.02	-0.03	0	0	0	0	0.0	-0.02	0	0	0	0	0	2	-0.05	0	0	-0.06	0.0	0.03	0	0.0	0.0	0	-0.02	0	0	0	-0.01	0.01	0	-0.02	0	0	0	0.04	0.0	0.0	0	0	0.0	0	0	0	0	0	0	0	0	0	0	0	0	0	0	0.0	-0.07	0.01	0	0	0	0	0.01	-0.06	0	0	0.03	0.0	0	0.0	0.0	21	0	24	0.01	0	0	0	0	-0.02	0.0	0	0	0	0.04	-0.01	0.0	0	0	0.02	0	24	0	-0.02	0	0	0	-0.0	0	0.0	0	0	0	0.02	0	0	0	-0.01	0	0	0	-0.04	0	0	0	0	0.0	0	0	0.0	0.05	0	0	0.0	-0.01	0.0	0	0	0.01	0	0	0	0	0.0	0	0.0	-0.03	-0.02	1.5	0	0	0.01	0.05	0	0.0	0	0	0	0	1.0	0	-0.01	0	-0.02	0	0	0	0	0	-0.04	0	0	0	0	0	-0.01	0	-0.02	0	0	0	0.0	0.28	0.01	0.0	0	0	0	0	0	0	0	-0.0	0.0	0.0	0	0.0	0.02	0.0	-0.01	0.01	-0.04	0.03	0.0	0	0	0	0	0.0	-0.02	0.0	0.0	0	0.0	0	0	0.02	0	0.0	0	0.0	0.0	0	0	0	-0.01	0.06	0	0	-0.1	0	0.0	0	0.02	0	0	0	0	0.0	0.0	0.02	0	0	0	0	-0.03	0.0	0.05	0	0	0.0	0.0	0	0	0.02	0.0	0.0	0	0	0	0	-0.01	0.0	0	0	0	-0.01	0	0	-0.02	-0.03	0.0	-0.02	0	0	0.0	0	0.04	-0.02	0.0	0	0	0	0	0	0	0	0.0	0	0.03	0.0	0	-0.05	0	0	0.0	0	0	0	0.0	-0.04	0.0	0.02	0	0	0	0	0	-0.05	0	0	0	-0.08	0	0	0	0	0	0.0	0.0	0.18	0	0	0	0.0	0	0	0.0	0	0	0	0	0	0	0.0	-0.0	0	0	-0.03	0.0	0.0	0	0	0	0.0	0	0	0	0	0	0.0	0.0	0.07	0.0	0	0	0	0	0	-0.03	-0.03	0	0	0	0	0	0	0.0	0	0.0	0	-0.3	0.01	0	0	0	-0.02	0	0	0.0	0.01	0.01	0	-0.05	0.0	0	0	0	0	0.0	0.0	0	0	-0.05	1.0	0.02	0.0	0.0	0.05	0.04	0	0	0	0.03	1	0.0	-0.03	-0.02	0	0	0.0	0.02	0.18	0	0.04	0.0	0	0.0	-0.07	0	0.0	0.06	0.0	0	0.03	0.0	0	0	0	0.0	0	0.0	0	0	0.0	0	0	0	0	0	0.03	0	-0.06	0	0	0.01	0.0	0	0	-0.05	0.05	0.01	0.0	0	0	0	0	0.01	0	-0.01	-0.01	0.01	-0.03	0	0.18	3	0	0.0	0.04	0	0.0	0	-0.06	0	0	0	0	0.02	0.01	0.0	0	-0.04	0.02	0.0	0	0	-0.01	-0.03	-0.0	0.0	0	0	0.0	-0.05	0	0	0.0	0.18	0.0	0	0	8	0	0	0	0	-0.01	0	0.06	0	0	0.0	0.0	3	0	0	0	0.0	0.02	0.04	0.02	0.0	0	0	0.03	0.01	0	0	-0.1	0.0	0	-0.03	0	0	0	-0.01	0	0	0	0	0	0	-0.08	0	0.01	0	0	-0.01	0.02	0.0	0.0	0	-0.02	-0.07	0.05	0.06	0	0	0	0	0	0	0	0.0	0	-0.01	0.06	0	0	0	-0.05	0.0	0	0	0.0	0	0	-0.01	-0.04	0.0	0.03	0.0	0	0	0.0	0	-0.06	0	0	0.0	0	0	0	0	0.02	0.01	0.0	0.0	0.01	-0.03	0	0	0.02	0.0	0	-0.02	0.18	0.02	0.0	0	0	0	0	0	0.0	0.03	0	0	0.0	0.0	0.0	0	0.0	0	0	0.03	0.06	0	0	-0.06	0	0.0	0	0.06	0	0.0	0	0.0	0	0	0	0	0	0	0.01	-0.04	0	-0.01	0	0	0	0	-0.02	-0.08	0	0.0	0.0	0	0	0	0.01	0	0	2	0	0	-0.01	-0.03	-0.05	0	-0.02	0.07	0	0.05	0.0	0.0	0	0	0.0	0	0.02	0.0	0.0	-0.01	-0.05	-0.05	0.0	0	0.0	0	0.0	0	0	1	0.63
escherichia coli infections	0	0	0.0	0	0.0	0.0	0	0.05	0	0	0	0.01	0	0.0	0	0	0.07	0.0	0.0	-0.02	0.0	0	-0.05	0	0	0.0	-0.04	0	0	0.09	-0.07	0	0	0	0	0	0	0	0	0	-0.01	0	0.0	-0.01	0.01	0	-0.0	-0.06	0.02	-0.01	0.0	0	-0.01	0.04	0	-0.03	0.0	0.03	0	0	0	0	0.01	0.01	0.0	0	0	0	0	0	0	0	0	0.0	0	-0.02	0	0.0	-0.02	0.0	0.0	0	0	0	0	0	0.0	0	-0.04	-0.04	0	0	0.0	0	0.03	0	0	0	0.0	-0.0	0	0.01	0.0	0.0	0	-0.03	0	0.0	0.0	0	0	0.0	0	0.01	0.04	0.03	0	0.01	0	0.0	0	0	0.0	0.0	0	0	0	0.02	-0.07	0	0.0	-0.02	0.0	0.0	-0.03	0	0	0.0	0	0	0	0.0	0	-0.01	0	0.07	-0.0	0	0	-0.01	0	0	0.0	0	-0.02	0	0.0	0.04	0	0	0.0	0	0	0.0	0	0	0.0	0.0	0	0	0	-0.07	-0.01	0	0	0	0	0	0	0	0	0.0	0	0.0	-0.02	0.03	0	0	0	0.0	0	-0.05	0	0.08	0	-0.05	0	0	-0.01	-0.02	0.0	0	0.01	0.0	0.0	0	0	0.0	-0.08	0	0	0.02	0	0	0	0	0	0	0	0	0	0	0	0.0	0	0	0	0.04	0.05	0	0.0	0	0.0	0.0	0	-0.01	0.01	-0.01	0.0	0	0	0	0	0	0	-0.03	0	0	0.07	-0.1	0.01	0	-0.01	0.0	0.02	0	0	0	0	0.0	0	0	0.0	0.01	0.04	0.0	0.0	0.04	0	0.02	0	0.0	0	0	0	-0.0	0.0	0	0	0	0.0	0	0.01	0	-0.0	0.0	0	0	0	0.0	0	0	-0.07	0.01	0	0	-0.02	0.0	0	0.04	0	0	0.0	0	0	0.01	0	0	0	0	0.0	0	0	0.0	0	0	0.01	0	0	-0.02	0.04	0	-0.04	0	0	-0.05	0	-0.08	0	0.0	0.0	0	0	0	0.0	0	0.0	0	0	0	0.0	0	0.0	0	-0.05	-0.01	0	0	0.09	0.0	0	0	0	0	0.02	2	-0.04	0.0	0	0	0	0.0	-0.04	-0.03	0	-0.03	0	0.0	-0.07	0	0.09	0	0	-0.08	-0.01	0	0	-0.02	0	0.02	0	0	0	0	0	0	-0.01	0	0.01	0.0	0.0	0.02	0.0	0	0.05	0.01	0	0	0	0	0	0	0	0	-0.05	0	0	0	0	0	0	0.0	0	0.0	0	0	0	0.03	-0.02	0.0	0.01	0	0.03	0	0.0	0	-0.03	-0.01	-0.03	0	-0.02	0	0	0.05	0.03	-0.01	0.01	0.0	0	0	0	-0.02	0.0	0	0.0	0	0.0	0.08	0	0.02	0	0.01	0	0	0	0	0	0	0.01	0.02	0	0	0	0	-0.01	0.0	0	-0.05	0	0	0	0.01	0.0	0	-0.0	0	0	0	0	0.0	0.0	0	-0.01	0.0	0.01	0.0	0.0	0	0.0	0	0	0	0.0	0	0.03	0	0	0	0.02	0	0	0	0	-0.04	-0.01	0	0	0	0.04	-0.04	0	0.0	0.0	0	0	0	0.0	0.0	0	0	0	0	-0.0	0	0.01	0	0.0	0	0.0	-0.05	0.0	-0.04	0	0	0	0.0	0.04	-0.06	0	0	0	0	0	0	0	0.0	0	0	0	0	0	0	0.0	0.05	0	0	1017	0	0	0	0.01	0	0	0	0.0	0.0	0.0	0	0	0	0	0.01	0.0	0	0.0	-0.02	0	0	-0.01	-0.01	0	0	0.0	0	0.0	0.0	-0.01	0	0	0	0	0	0	0	0	-0.0	0	0	0.0	0	0	0	0	0	0.0	0	0.0	0.0	-0.05	0	0.0	0	-0.09	0	0.0	0	0	0	0	0	-0.02	-0.06	0	0	0.05	0	0	0	0.0	0.0	0	0	0	0	0.0	0	0.04	0	-0.0	0	0	-0.03	-0.03	-0.01	0.01	0.0	0	-0.02	0	0.01	0	0.0	0	0	0.0	0.0	0	0.0	0.0	0.03	0.03	0	0	0.0	0	-0.0	-0.07	0.0	0	0.02	0.0	0	-0.01	0.0	-0.03	-0.02	0.0	0.01	0.0	0.01	0	0	-0.03	0	0	0	0.0	0.0	0.0	0	0.0	0	0	0.0	0	0.0	0.0	0	0.0	0	0.0	0.0	0	0	0	0	0	0.0	0	0	0	0	0.0	-0.01	0.0	0	0.0	0	0	0	0	-0.02	0	0.0	0	0	0	0.0	0.0	0	0	0	0.0	0	0	0	0.01	0.0	0	0	0	0	0	0	0	-0.02	0.02	0.0	0.0	0	0	0.06	-0.0	0.0	0	0	0.07	0.01	0.0	0	0.0	0	0.0	0.0	0.0	0.02	0.06	0	-0.11	-0.03	0.0	0.0	-0.01	0	0.0	0	0	0.0	0.01	-0.09	0	-0.02	0.0	0	0	0.0	-0.06	0	0.02	0	0.0	0.02	0	0.0	0	0	0.05	0	-0.0	0	2	0	0.0	0.0	0	0.0	0	-0.02	0.0	0	0.0	1.0	-0.04	0.0	0	0.0	0	0	0	0	-0.04	-0.0	-0.07	0.0	0	0	0.0	0.0	0	0	0	-0.01	0	-0.06	-0.02	0.0	-0.0	0	0	0	0	0	0	0.0	0	0.0	0.01	0	0.0	0	-0.05	0.01	0.0	0	0.0	0	-0.01	0.0	0	0	0.03	0.0	0.03	0	0.0	0	0	-0.04	0.0	0	0	0	-0.01	0	0	0	0	0	0.0	0.0	0.01	0	0	0	0.06	0	0.01	0.0	0.0	0.0	-0.03	-0.03	0	0	0.0	0	0	0	-0.05	0.02	-0.0	0	0	0.0	-0.04	0.0	0	0.0	0	0	0	0.0	-0.07	0.0	0	0	0	0	0	0.0	-0.02	0	0	-0.03	0	0.0	-0.01	0	0	0.0	0	0.0	0.03	0.0	0	0	0	0	0	0	0	0	0	0.0	-0.03	-0.05	0	0	0.02	-0.06	0.0	0	0	0	0	0	0.0	0	0	0.0	0.0	0	0.0	0	0	0	-0.0	0.0	-0.03	0	0	-0.01	0.0	0.0	0	0	0.01	0.0	0.01	0.05	0	0	0.0	0.0	0	-0.02	0	0	0.0	0	0	0.0	-0.0	-0.0	0.0	0	0.02	0.0	0.0	-0.02	-0.06	0.04	0	0	-0.05	0	-0.01	0	0	-0.01	-0.02	0	-0.01	0.0	0.0	0	0	0	0.0	0	0.02	0.0	0.02	0	-0.01	0.0	0	-0.03	0.05	0	0	0	0	0	0	0.08	0	0	0.05	0	0	0	0.03	0	-0.0	-0.01	0	0	0	0	0	0.0	0	0.0	0	0.0	0	0	0	0.0	0.0	0	-0.05	0.0	0.01	0	0.0	0.0	0	0	0	0	0.01	0.03	0.0	0.0	0	0	0.0	0	0	0	0	0	0	0	0	0	0	0.0	0	0	0	0	0	0.02	0	0	0.0	0	0.04	0.0	-0.02	0	0	-0.02	0.0	0	0	0.01	0.0	0.0	0	-0.04	0	0.0	0	0.01	0.0	0.0	0.0	0.04	0.0	0.01	-0.01	-0.01	0	0	-0.0	0	0	0	0	0	0	-0.04	0.02	-0.02	-0.02	0.0	0	-0.0	0.0	0	0.0	0	0.0	0	0.03	0.0	0.01	0	EFO	0.0	0	0.02	0.07	-0.04	0	0.0	0	0	0	0.0	0	32	0.0	0.0	0	0	0	0.01	0	0	0	0	0	0	0.0	0	-0.03	-0.06	0.04	-0.02	0	-0.0	0	0	0	0.05	0	0.0	0	0	0.01	0	0	0	-0.03	0.0	0	0.06	-0.02	0.04	-0.0	0	0.02	-0.06	0	-0.03	0	0.0	0	0.0	0.0	0	0.0	0.04	0.03	0	0	0.06	0	0	0	0	0	0.0	0.0	0	-0.06	0	0.0	0	0	0.02	0	0	0.0	0	-0.03	-0.05	0	0	0	0	0.0	0.0	0.0	0.0	-0.01	-0.01	0.0	0.02	-0.01	0	0.03	0	0.05	0	0	0.0	0.0	0.01	0.0	0.05	0	0	0	0	0	0.02	0	0	0	0	0.01	-0.0	0.0	0.01	0	0	0.0	0	0.0	0	0	0.0	0	0	0	0.0	0	0.05	0	0	0	0.0	-0.02	0	0.0	0	0	0	0	0	0	0	-0.1	0	0	0	0.0	0	0	0.01	0	0	0.06	0	0.0	0.01	0	0.03	0.0	0	0	0	0	0	0	0.01	-0.06	0.04	0.0	0.01	0.0	0.0	0.0	0.0	0	0.0	0	0	0.0	0	0	0	0	0	0	-0.06	0	-0.0	0	0	0	0.04	-0.02	0	0.0	0	0.01	0	0	0	0.03	0	0	0.0	0	0.0	0.02	0	0	0.0	-0.04	0	0	0	0	0	0.0	0	0.02	0	0.01	0	0	0	0.03	0.0	0.0	0	0.0	0	0	-0.03	0	0.0	0	0	0.0	0	0.0	0.12	0	0.0	0.0	-0.03	0.0	0.0	0	0.02	0	0.0	0	0.05	0.02	0	0	0	0	0.0	0.01	0	0.04	0	0.0	0	0	0.01	0	0.0	0.08	0.0	0	0.0	0.04	0	0.0	0.0	0	0	0	0.0	0	0	0	0.0	0.01	0	0.0	0.0	0.0	0	0	0	0	-0.02	0.0	0	0	0	0	-0.01	0	0.0	0	0	-0.01	0	0.02	0.01	0	0	-0.05	0	-0.03	0	0.0	0.0	0	0	0	0	0	0	0.02	0.03	0	0.0	0	0	0	0	0.03	0	0	0	0	-0.04	0.0	0	0	0	0	0	0.0	0.0	0.0	0	0	0	0.0	0	0	-0.02	0	0.0	0.02	-0.01	-0.02	0	-0.03	0	0.05	0.0	0	0	0	0	0	0	0.0	0	0	0	0	0.0	0	0	0	-0.03	0	0	0	0.0	0.0	0	0	0.0	0	0.0	0	-0.01	0.01	0.0	0	0	0.02	0.0	0.0	-0.04	-0.0	0	0.01	0.0	0.02	0	0	-0.04	0.01	0	0	0.0	0.0	0	-0.01	0	0.03	0.01	0.0	-0.03	0	0	0	0	0	0	0.02	0.01	0	0	0	0	0	0.0	0.01	0.0	0.04	-0.03	0	-0.01	0.0	0	0	0	-0.02	-0.06	0.03	0	0	0.0	0.0	0	0.0	0.0	0	0	0	0	0	0	0.09	0	0.0	0	-0.06	0.04	0	-0.02	0	0	0.06	0	-0.0	0	-0.02	0.02	-0.04	0	0	-0.02	-0.06	-0.04	0	-0.01	-0.07	0	-0.05	0.01	0.0	0.03	-0.04	0	0.03	0	-0.01	0	0	0	0	0	0	0	0	0	-0.01	0.0	0	386	0	0	0	0	0	0	0	0	0	0	-0.01	0	0.04	0	-0.05	0.09	0.05	-0.01	0	0	-0.01	0	0	0	0	0.01	0.0	0	0	0.04	0.0	0	0	0	0	-0.12	0	0.0	0	0	0	0.0	-0.01	0	0	0.0	0.0	0	0	-0.04	0	-0.01	0.07	0	0.0	-0.02	-0.04	0	0	0	0	0	0	0	0	0	0.0	0	0.0	0	0	0	-0.01	0.0	0	-0.01	0	0.04	0	-0.01	0.01	0.0	0	0	0.0	-0.01	0	0.0	0.0	0.01	0	0	0.03	0	0	0	0.03	0.0	0.03	0	0	0	0	-0.02	0	0.01	-0.03	0.0	0.04	0	0	0	0	0	0.0	-0.01	0	0.0	-0.0	0	0	0.0	0.03	0	0.0	0	0	0.01	0	0	0	0	0	0.02	0	0	0.0	0	0	0	-0.03	0	0	0	0	0	0	0	0.0	0.04	0	-0.05	0	0	-0.03	0.04	0.0	0	0	0	0	0.0	0	0.06	-0.01	0	0	0	0	0	0	0	0.0	0	0.0	0	0	-0.01	0	0.0	0	0.0	0	0.05	0	0	0	0	0	0	0	0	0	0.03	0	0	-0.08	0.03	0	0.0	0	0	-0.04	0	0.04	0	0	0.01	-0.04	0	0	0	0	0.0	0	-0.03	0	0	0.0	0.0	0.0	0.01	-0.03	0	0	0.01	0	-0.01	0	0.0	0.06	0	0	0	0	0	0	0	0	100.0	0	0	0.0	0	0	-0.02	0.0	0	0	0.0	0	0	0.0	0.0	0.08	-0.02	-0.01	-0.05	0	-0.05	-0.03	0	0	-0.02	0.05	0	-0.05	-0.01	0	0	0	0.0	-0.03	0	0.0	0	-0.04	-0.0	0.0	0	0	0.0	0	0	0	0	0	0	0	0	-0.04	0	0.04	0	0	0.0	0	0.0	0.0	0	0	0	0	0.0	0.0	0	0	-0.07	0.0	0	-0.02	0	-0.0	0	0	0	0.06	-0.01	-0.04	0.03	0.01	0.0	0	0	386	0.0	0	0.0	-0.01	0.0	-0.04	0	0	0.02	0	0	0	0	0	0	0	0	0	0	0	0	0	0.03	0	0	0.02	-0.04	0.0	0	0	0.0	0	0	0	0	0.0	0	0	0	0.0	0	0.0	0.0	0	-0.01	0.06	0.02	0	0	0	-0.02	0	0	0	0	-0.08	0.0	0	0	0	0	0	0	-0.02	-0.03	0.0	0	0.0	0.03	0.0	0.06	0.0	0	0.0	0	0.07	0.0	-0.02	0.01	0.0	0	0.0	0	0	0	0.03	0	0	0	0	-0.02	0	0	0	-0.06	-0.01	0	0.0	0	-0.06	0.01	0.0	-0.01	0	0	0	0	0.0	0.0	0	0	0.0	-0.01	0.0	0	0.02	-0.02	0.0	0	0	0	0	0.02	0	0	0	0	0	0.0	0.04	0	0	0.01	0.03	0	0	0.0	0.02	0.0	-0.0	0.0	0	0	0.05	0	0.01	0	0	0	0	0	0.0	0	0	0	0.0	0.01	0	0	0	0.0	0.0	0	0	0.06	0	0	0	0.05	0.0	0.01	0.02	0.0	0.0	0	0	0.0	-0.01	0.0	0	0	0	0.0	-0.03	0.0	0	0	0	0.0	0	0.0	0.03	0.0	0	0	0	0	0	0	0	0.0	0	0.0	0	0.0	0	0	0	0.0	0	0	0.0	0	0.0	0	0	0	0.02	-0.0	0	0	-0.06	-0.0	0	-0.01	0	0	0	0	-0.02	0.04	0	0.01	0	-0.04	-0.04	0	0.0	0	0.01	0.01	0	0	0	0	0	0.0	0	0	0	0	0	0.0	0	0	0.0	0	0	-0.03	0	0.09	0	0	0	0	0	0	0	0	0	0	-0.0	0	0	0.0	0	0.0	0	0	0	0	0	0	0.0	0.0	0.0	0.01	0	0	0	-0.01	0.0	0.0	0	0	0.04	0	-0.03	0.04	0.02	0.0	0	0.03	0.0	0	0.0	0	-0.01	0.01	0	0	0	0	0.0	0.0	-0.03	0	0.0	0	0.0	0	0	0	0	0	-0.02	-0.01	0.0	0.0	0	0.0	0.01	0	0	0	0	0	0	0	0	0.04	-0.04	0	0	0	0	0.0	0.03	0	0	0	0	0	1	-0.07	0	0	-0.05	0.0	0.02	0	0.0	0.0	0	0.02	0	0	0	0.02	0.03	0	-0.07	1	0	0	0.05	0.0	0.0	0	0	0.0	0	0	0	0	0	0	0	0	0	0	0	0	0	0	0.0	-0.02	-0.02	0	0	0	0	0.03	0.03	0	0	0.01	0.0	0	0.0	0.0	0	0	386	-0.13	0	0	0	0	-0.03	0.0	0	0	0	-0.08	0.03	0.0	0	0	-0.01	0	386	0	0.07	0	0	0	0.03	0	0.0	0	0	0	-0.01	0	0	0	-0.04	0	0	0	0.02	0	0	0	0	0.0	0	0	0.0	0.04	0	0	0.03	-0.05	0.0	0	0	0.05	0	0	0	0	0.0	0	0.0	-0.03	-0.02	2.63	0	0	0.03	-0.02	0	0.0	0	0	0	0	0.0	0	0.02	0	0.03	0	0	0	0	0	-0.01	0	0	0	0	0	0.04	0	-0.08	0	0	0	0.0	0.07	0.0	0.0	0	0	0	0	0	0	0	-0.02	0.0	-0.02	0	0.0	-0.04	0.0	0.05	-0.04	-0.01	0.03	0.0	0	0	0	0	0.0	-0.01	0.0	0.0	0	0.0	0	0	-0.01	0	0.0	0	0.0	0.0	0	0	0	-0.04	0.01	0	0	0.1	0	0.0	0	-0.0	0	0	0	0	0.0	0.0	0.01	0	0	0	0	-0.03	0.0	0.02	0	0	0.0	-0.04	0	0	0.02	0.0	0.0	0	0	0	0	-0.01	0.0	0	0	0	-0.01	0	0	0.05	0.05	0.0	0.02	0	0	0.05	0	-0.01	0.01	0.0	0	0	0	0	0	0	0	0.0	0	-0.07	0.0	0	-0.02	0	0	0.0	0	0	0	0.0	0.04	0.0	0.0	0	0	0	0	0	-0.03	0	0	0	-0.01	0	0	0	0	0	0.0	0.0	0.0	0	0	0	0.0	0	0	0.0	0	0	0	0	0	0	0.02	-0.02	0	0	0.02	0.0	0.0	0	0	0	0.0	0	0	0	0	0	0.0	0.0	0.07	0.0	0	0	0	0	0	-0.03	0.02	0	0	0	0	0	0	0.0	0	0.0	0	-0.31	0.02	0	0	0	-0.02	0	0	0.0	-0.01	-0.03	0	-0.02	0.0	0	0	0	0	0.0	0.0	0	0	-0.02	1.0	0.02	0.0	0.0	0.05	-0.0	0	0	0	-0.03	43	0.0	-0.01	-0.01	0	0	0.0	0.02	0.0	0	0.04	0.0	0	0.0	0.08	0	0.0	0.07	0.0	0	0.01	0.0	0	0	0	0.0	0	0.0	0	0	0.0	0	0	0	0	0	-0.03	0	0.02	0	0	0.01	0.0	0	0	-0.04	0.0	0.0	0.0	0	0	0	0	0.04	0	0.06	0.07	0.05	0.02	0	0.0	386	0	0.0	0.05	0	0.0	0	-0.01	0	0	0	0	-0.01	-0.01	0.0	0	-0.0	0.02	0.0	0	0	-0.07	0.06	-0.01	0.0	0	0	0.0	-0.04	0	0	0.0	0.0	0.0	0	0	35	0	0	0	0	0.02	0	-0.02	0	0	0.0	0.0	386	0	0	0	0.02	-0.06	0.01	0.02	0.0	0	0	0.01	0.03	0	0	0.03	0.0	0	0.01	0	0	0	0.07	0	0	0	0	0	0	-0.07	0	-0.06	0	0	-0.01	0.05	0.0	0.0	0	0.02	0.08	0.01	0.02	0	0	0	0	0	0	0	0.0	0	-0.04	0.04	0	0	0	0.01	0.0	0	0	0.0	0	0	-0.04	0.11	0.0	0.05	0.0	0	0	0.0	0	0.03	0	0	0.0	0	0	0	0	0.01	0.03	0.0	-0.01	-0.05	-0.06	0	0	-0.05	0.0	0	0.05	0.0	-0.0	0.0	0	0	0	0	0	0.0	-0.02	0	0	0.0	0.04	0.0	0	0.0	0	0	0.01	0.01	0	0	0.04	0	0.0	0	0.03	0	-0.02	0	0.0	0	0	0	0	0	0	-0.06	0.03	0	-0.02	0	0	0	0	0.03	0.03	0	0.0	0.0	0	0	0	0.06	0	0	1	0	0	-0.01	-0.05	-0.0	0	0.05	0.03	0	-0.02	0.0	0.0	0	0	0.0	0	0.01	0.0	0.0	0.02	0.01	0.02	0.0	0	-0.04	0	0.06	0	0	1	0.63
congenitally uncorrected transposition of the great arteries with coarctation	0	0	0.0	0	0.0	0.03	0	0.04	0	0	0	0.03	0	0.0	0	0	0.05	0.0	0.0	0.02	0.0	0	0.02	0	0	0.0	0.04	0	0	0.05	0.07	0	0	0	0	0	0	0	0	0	-0.06	0	0.0	0.0	-0.0	0	-0.03	-0.0	-0.01	0.01	0.0	0	-0.02	-0.02	0	-0.07	0.0	0.02	0	0	0	0	0.01	-0.03	0.0	0	0	0	0	0	0	0	0	0.0	0	-0.02	0	0.0	0.02	0.0	0.0	0	0	0	0	0	-0.02	0	-0.02	0.09	0	0	0.0	0	0.02	0	0	0	0.0	-0.03	0	0.05	0.0	0.0	0	0.01	0	0.0	0.0	0	0	0.0	0	-0.03	0.03	0.04	0	0.05	0	-0.03	0	0	0.0	0.0	0	0	0	-0.04	-0.05	0	0.0	0.04	0.02	0.0	-0.01	0	0	0.0	0	0	0	0.0	0	-0.05	0	0.04	-0.08	0	0	-0.04	0	0	0.0	0	-0.02	0	0.0	0.01	0	0	0.0	0	0	0.0	0	0	0.0	0.0	0	0	0	0.02	-0.04	0	0	0	0	0	0	0	0	0.0	0	0.0	-0.01	0.08	0	0	0	0.0	0	-0.0	0	0.01	0	0.02	0	0	0.03	0.03	0.0	0	-0.03	0.0	0.0	0	0	0.0	-0.02	0	0	-0.04	0	0	0	0	0	0	0	0	0	0	0	-0.0	0	0	0	0.06	-0.0	0	0.0	0	0.0	0.0	0	-0.02	0.04	0.0	0.0	0	0	0	0	0	0	0.03	0	0	0.1	0.04	-0.07	0	0.06	0.0	-0.05	0	0	0	0	0.0	0	0	0.0	-0.0	0.04	0.0	0.0	0.07	0	-0.01	0	0.0	0	0	0	-0.06	0.0	0	0	0	0.0	0	-0.05	0	-0.07	0.0	0	0	0	0.0	0	0	0.07	0.02	0	0	-0.03	0.0	0	0.04	0	0	0.0	0	0	0.03	0	0	0	0	0.0	0	0	0.0	0	0	-0.02	0	0	-0.01	-0.05	0	0.0	0	0	0.03	0	-0.01	0	0.0	0.0	0	0	0	0.0	0	0.0	0	0	0	0.0	0	0.0	0	-0.0	-0.06	0	0	0.0	0.0	0	0	0	0	-0.02	10	-0.01	0.0	0	0	0	0.0	0.05	0.04	0	0.0	0	0.0	0.05	0	0.01	0	0	0.01	0.01	0	0	-0.0	0	0.04	0	0	0	0	0	0	0.06	0	0.05	0.0	0.0	-0.01	0.0	0	-0.04	0.0	0	0	0	0	0	0	0	0	0.01	0	0	0	0	0	0	0.0	0	0.0	0	0	0	0.0	-0.03	0.0	-0.01	0	0.02	0	0.0	0	-0.03	0.03	-0.02	0	0.02	0	0	0.04	0.07	-0.06	0.0	0.0	0	0	0	0.05	0.0	0	0.0	0	0.0	-0.01	0	0.02	0	-0.03	0	0	0	0	0	0	0.02	-0.02	0	0	0	0	0.1	0.0	0	-0.0	0	0	0	-0.02	0.0	0	-0.03	0	0	0	0	0.0	0.0	0	-0.02	0.0	0.04	0.0	0.0	0	0.0	0	0	0	0.0	0	-0.02	0	0	0	0.01	0	0	0	0	-0.02	-0.0	0	0	0	-0.02	-0.02	0	0.0	0.0	0	0	0	0.0	0.0	0	0	0	0	-0.02	0	0.0	0	0.0	0	0.0	0.04	0.0	-0.05	0	0	0	0.0	-0.04	-0.01	0	0	0	0	0	0	0	0.0	0	0	0	0	0	0	0.0	0.0	0	0	0	0	0	0	0.0	0	0	0	0.0	0.0	0.0	0	0	0	0	-0.02	0.0	0	0.0	-0.02	0	0	-0.03	0.04	0	0	0.0	0	0.0	0.0	0.02	0	0	0	0	0	0	0	0	-0.03	0	0	0.0	0	0	0	0	0	0.0	0	0.02	0.0	0.01	0	0.0	0	0.05	0	0.0	0	0	0	0	0	-0.01	0.05	0	0	0.01	0	0	0	0.0	0.0	0	0	0	0	0.0	0	-0.0	0	-0.04	0	0	-0.0	-0.03	-0.01	-0.05	0.0	0	0.06	0	-0.05	0	0.0	0	0	0.0	0.0	0	0.0	0.0	0.02	0.06	0	0	0.0	0	0.01	0.02	0.0	0	0.03	0.0	0	-0.06	0.0	0.05	-0.02	0.0	-0.05	0.0	0.07	0	0	0.01	0	0	0	0.0	-0.05	0.0	0	0.0	0	0	0.0	0	0.0	0.0	0	0.0	0	0.0	0.0	0	0	0	0	0	0.0	0	0	0	0	0.0	0.04	0.0	0	0.0	0	0	0	0	0.03	0	0.0	0	0	0	0.0	0.0	0	0	0	-0.04	0	0	0	0.0	0.0	0	0	0	0	0	0	0	0.01	-0.03	0.0	0.0	0	0	-0.02	0.06	0.0	0	0	0.04	0.02	0.0	0	-0.0	0	0.08	0.0	0.0	0.03	0.04	0	0.0	-0.06	0.0	0.0	0.03	0	0.0	0	0	0.0	0.03	-0.02	0	0.01	0.0	0	0	0.0	0.02	0	0.0	0	0.0	-0.02	0	0.0	0	0	-0.02	0	0.01	0	10	0	0.0	0.0	0	0.0	0	0.05	0.0	0	0.0	0.0	0.03	0.0	0	0.0	0	0	0	0	-0.03	0.0	0.05	0.0	0	0	0.0	0.0	0	0	0	0.0	0	-0.01	0.06	0.0	0.07	0	0	0	0	0	0	0.0	0	0.0	-0.02	0	0.0	0	0.08	0.02	0.0	0	0.0	0	-0.01	0.0	0	0	0.03	0.0	0.04	0	0.0	0	0	-0.03	0.0	0	0	0	-0.01	0	0	0	0	0	0.0	0.0	0.0	0	0	0	-0.0	0	0.02	0.0	0.0	0.0	-0.07	-0.05	0	0	0.0	0	0	0	-0.06	0.0	0.02	0	0	0.0	-0.0	0.0	0	0.0	0	0	0	0.0	-0.04	0.0	0	0	0	0	0	0.0	-0.02	0	0	0.03	0	0.0	-0.04	0	0	0.0	0	0.0	0.06	0.0	0	0	0	0	0	0	0	0	0	-0.0	0.03	-0.07	0	0	0.03	0.02	0.0	0	0	0	0	0	0.03	0	0	0.0	0.0	0	0.0	0	0	0	0.0	0.0	-0.09	0	0	0.08	0.0	0.0	0	0	-0.02	0.0	0.0	0.01	0	0	-0.03	0.0	0	0.04	0	0	0.0	0	0	0.0	-0.03	-0.01	0.0	0	-0.01	0.0	0.0	0.01	0.01	-0.04	0	0	-0.0	0	0.03	0	0	0.02	0.03	0	0.02	0.0	0.0	0	0	0	0.0	0	0.06	0.0	0.1	0	0.1	0.0	0	-0.03	-0.07	0	0	0	0	0	0	-0.01	0	0	0.02	0	0	0	0.03	0	-0.01	-0.0	0	0	0	0	0	0.0	0	0.0	0	0.0	0	0	0	0.0	0.0	0	-0.03	0.0	-0.04	0	-0.05	0.0	0	0	0	0	-0.06	-0.0	0.01	0.0	0	0	0.0	0	0	0	0	0	0	0	0	0	0	0.0	0	0	0	0	0	-0.07	0	0	0.0	0	-0.01	0.0	-0.03	0	0	0.01	0.0	0	0	0.02	0.0	0.0	0	-0.02	0	0.0	0	0.04	0.0	0.0	0.0	-0.03	0.0	-0.05	-0.03	-0.04	0	0	-0.03	0	0	0	0	0	0	-0.02	0.05	-0.07	0.02	0.0	0	-0.05	0.0	0	0.0	0	0.0	0	-0.09	0.0	0.0	0	MONDO	0.0	0	-0.0	-0.04	-0.01	0	0.0	0	0	0	0.0	0	31	0.0	0.0	0	0	0	-0.01	0	0	0	0	0	0	0.0	0	-0.01	-0.06	-0.03	-0.06	0	0.01	0	0	0	0.03	0	0.0	0	0	0.03	0	0	0	-0.0	0.0	0	-0.03	-0.08	0.02	-0.01	0	-0.05	-0.02	0	0.07	0	0.0	0	0.0	0.0	0	0.0	0.03	-0.01	0	0	-0.0	0	0	0	0	0	0.0	0.0	0	-0.01	0	0.0	0	0	0.01	0	0	0.0	0	0.07	-0.01	0	0	0	0	0.0	0.0	0.0	-0.01	-0.04	0.01	0.0	-0.04	-0.0	0	-0.02	0	0.06	0	0	0.0	0.0	-0.01	0.0	0.02	0	0	0	0	0	0.04	0	0	0	0	0.02	-0.0	0.0	0.0	0	0	0.0	0	0.0	0	0	0.0	0	0	0	0.0	0	0.01	0	0	0	0.0	0.02	0	0.0	0	0	0	0	0	0	0	0.0	0	0	0	0.0	0	0	0.03	0	0	-0.03	0	0.0	-0.08	0	-0.02	0.0	0	0	0	0	0	0	0.01	0.01	0.1	0.0	0.06	0.0	0.0	0.0	0.0	0	0.0	0	0	0.0	0	0	0	0	0	0	-0.02	0	0.01	0	0	0	0.04	-0.02	0	0.0	0	-0.02	0	0	0	0.01	0	0	-0.05	0	0.0	-0.01	0	0	0.0	-0.04	0	0	0	0	0	0.0	0	0.02	0	-0.04	0	0	0	0.01	0.0	0.0	0	0.0	0	0	0.03	0	0.0	0	0	0.0	0	0.0	-0.01	0	0.0	-0.03	-0.06	0.0	0.0	0	-0.02	0	0.02	0	0.01	0.03	0	0	0	0	0.0	-0.02	0	-0.06	0	0.0	0	0	0.0	0	0.0	0.04	0.0	0	0.0	-0.02	0	0.0	0.0	0	0	0	0.0	0	0	0	0.0	-0.03	0	0.0	-0.03	0.0	0	0	0	0	-0.0	-0.01	0	0	0	0	-0.03	0	0.0	0	0	0.03	0	0.0	0.02	0	0	0.02	0	-0.02	0	0.0	0.0	0	0	0	0	0	0	-0.0	-0.04	0	0.0	0	0	0	0	-0.02	0	0	0	0	0.03	0.0	0	0	0	0	0	0.0	0.0	0.0	0	0	0	-0.01	0	0	0.04	0	0.0	-0.08	0.04	-0.01	0	-0.02	0	0.02	0.0	0	0	0	0	0	0	0.0	0	0	0	0	0.0	0	0	0	-0.01	0	0	0	0.0	0.0	0	0	0.0	0	0.0	0	0.06	-0.07	0.0	0	0	0.02	0.0	0.0	0.02	-0.06	0	0.01	0.0	-0.0	0	0	-0.02	-0.0	0	0	0.0	0.0	0	-0.03	0	-0.01	0.01	-0.03	-0.01	0	0	0	0	0	0	0.02	-0.05	0	0	0	0	0	0.0	-0.02	0.0	-0.02	0.01	0	-0.05	0.0	0	0	0	-0.01	-0.0	0.05	0	0	0.0	0.0	0	0.0	0.0	0	0	0	0	0	0	0.04	0	0.0	0	-0.04	0.01	0	0.06	0	0	0.03	0	-0.01	0	0.0	0.0	0.01	0	0	-0.02	-0.03	-0.05	0	-0.03	-0.01	0	0.05	-0.01	0.0	0.08	0.01	0	0.05	0	-0.05	0	0	0	0	0	0	0	0	0	-0.0	0.0	0	0	0	0	0	0	0	0	0	0	0	0	0.01	0	0.03	0	-0.0	-0.02	-0.02	0.02	0	0	-0.04	0	0	0	0	0.0	0.0	0	0	-0.1	0.0	0	0	0	0	-0.07	0	0.0	0	0	0	0.0	0.04	0	0	0.0	-0.04	0	0	0.06	0	-0.0	0.03	0	0.0	0.05	0.0	0	0	0	0	0	0	0	0	0	0.0	0	0.0	0	0	0	0.04	0.0	0	-0.03	0	-0.01	0	0.01	0.06	0.0	0	0	0.0	0.06	0	0.0	0.0	-0.01	0	0	0.07	0	0	0	0.0	0.0	-0.05	0	0	0	0	-0.02	0	0.07	-0.01	0.0	0.04	0	0	0	0	0	0.03	0.0	0	0.0	-0.01	0	0	0.0	-0.02	0	0.0	0	0	-0.03	0	0	0	0	0	0.0	0	0	0.0	0	0	0	0.05	0	0	0	0	0	0	0	0.0	-0.04	0	-0.06	0	0	-0.0	0.0	-0.05	0	0	0	0	0.0	0	0.06	0.06	0	0	0	0	0	0	0	0.0	0	0.0	0	0	0.02	0	0.0	0	0.0	0	-0.0	0	0	0	0	0	0	0	0	0	0.01	0	0	-0.02	-0.05	0	0.0	0	0	-0.03	0	0.05	0	0	0.01	0.06	0	0	0	0	0.0	0	0.02	0	0	0.0	0.0	0.0	0.05	-0.05	0	0	-0.04	0	0.03	0	0.0	0.03	0	0	0	0	0	0	0	0	0.0	0	0	0.0	0	0	-0.03	0.0	0	0	0.0	0	0	0.0	0.0	-0.04	0.03	-0.03	-0.04	0	0.02	-0.04	0	0	-0.07	0.08	0	0.02	-0.02	0	0	0	0.0	0.02	0	0.0	0	0.02	-0.03	0.0	0	0	0.0	0	0	0	0	0	0	0	0	-0.04	0	-0.02	0	0	0.0	0	0.0	0.0	0	0	0	0	0.0	0.0	0	0	0.0	0.0	0	-0.01	0	0.01	0	0	0	-0.01	0.02	0.03	0.0	-0.03	0.0	0	0	0	0.0	0	0.0	-0.05	0.0	-0.04	0	0	0.0	0	0	0	0	0	0	0	0	0	0	0	0	0	0.04	0	0	0.0	0.03	0.0	0	0	0.0	0	0	0	0	0.0	0	0	0	0.0	0	0.0	0.0	0	0.01	0.04	-0.01	0	0	0	0.01	0	0	0	0	-0.13	0.0	0	0	0	0	0	0	0.03	-0.03	0.0	0	-0.05	0.02	0.0	0.02	0.0	0	0.0	0	-0.04	0.0	-0.0	-0.05	0.0	0	-0.04	0	0	0	-0.02	0	0	0	0	-0.06	0	0	0	-0.08	-0.02	0	0.0	0	-0.0	0.0	0.0	0.05	0	0	0	0	0.0	0.0	0	0	0.0	-0.0	0.0	0	0.01	0.02	0.0	0	0	0	0	-0.06	0	0	0	0	0	0.0	-0.03	0	0	-0.04	-0.02	0	0	0.0	-0.01	0.0	0.0	0.0	0	0	0.07	0	0.0	0	0	0	0	0	0.0	0	0	0	0.0	-0.06	0	0	0	0.0	0.0	0	0	-0.0	0	0	0	-0.03	0.0	-0.07	0.05	-0.0	0.0	0	0	0.0	0.01	0.0	0	0	0	0.0	-0.0	0.0	0	0	0	0.0	0	0.0	0.02	0.0	0	0	0	0	0	0	0	0.0	0	0.0	0	0.0	0	0	0	0.0	0	0	0.0	0	0.0	0	0	0	0.06	-0.0	0	0	0.0	-0.03	0	-0.01	0	0	0	0	-0.02	-0.01	0	0.01	0	-0.02	-0.02	0	0.0	0	0.01	0.0	0	0	0	0	0	0.0	0	0	0	0	0	0.0	0	0	0.0	0	0	0.07	0	-0.06	0	0	0	0	0	0	0	0	0	0	-0.01	0	0	0.0	0	0.0	0	0	0	0	0	0	0.03	0.0	0.0	-0.03	0	0	0	0.0	0.0	0.0	0	0	-0.01	0	-0.03	0.01	0.0	0.0	0	-0.01	0.0	0	0.0	0	-0.0	-0.01	0	0	0	0	0.0	0.0	0.02	0	0.0	0	0.0	0	0	0	0	0	-0.01	0.04	0.0	0.0	0	0.0	-0.01	0	0	0	0	0	0	0	0	-0.05	0.01	0	0	0	0	0.0	0.03	0	0	0	0	0	0	0.0	0	0	-0.0	0.0	-0.01	0	0.0	0.0	0	0.01	0	0	0	0.05	0.02	0	-0.03	0	0	0	-0.03	0.0	0.0	0	0	0.0	0	0	0	0	0	0	0	0	0	0	0	0	0	0	0.0	0.03	0.05	0	0	0	0	-0.03	-0.0	0	0	-0.02	0.0	0	0.0	0.0	0	0	0	-0.04	0	0	0	0	-0.05	0.0	0	0	0	-0.02	-0.06	0.0	0	0	-0.07	0	0	0	-0.01	0	0	0	0.03	0	0.0	0	0	0	0.03	0	0	0	0.02	0	0	0	0.01	0	0	0	0	0.0	0	0	0.0	-0.04	0	0	0.04	-0.05	0.0	0	0	0.02	0	0	0	0	0.0	0	0.0	0.01	-0.06	0.0	0	0	0.02	0.02	0	0.0	0	0	0	0	0.0	0	0.01	0	0.05	0	0	0	0	0	-0.01	0	0	0	0	0	0.04	0	0.01	0	0	0	0.0	0.0	-0.07	0.0	0	0	0	0	0	0	0	0.0	0.0	-0.04	0	0.0	0.02	0.0	0.03	0.03	-0.03	0.03	0.0	0	0	0	0	0.0	0.03	0.0	0.0	0	0.0	0	0	0.05	0	0.0	0	0.0	0.0	0	0	0	0.01	0.02	0	0	-0.02	0	0.0	0	-0.02	0	0	0	0	0.0	0.0	-0.04	0	0	0	0	-0.05	0.0	-0.02	0	0	0.0	-0.01	0	0	-0.01	0.0	0.0	0	0	0	0	-0.0	0.0	0	0	0	0.05	0	0	0.03	-0.03	0.0	0.04	0	0	-0.03	0	-0.01	0.03	0.0	0	0	0	0	0	0	0	0.0	0	0.05	0.0	0	-0.02	0	0	0.0	0	0	0	0.0	-0.07	0.0	0.04	0	0	0	0	0	-0.02	0	0	0	-0.0	0	0	0	0	0	0.0	0.0	0.0	0	0	0	0.0	0	0	0.0	0	0	0	0	0	0	-0.01	-0.03	0	0	-0.02	0.0	0.0	0	0	0	0.0	0	0	0	0	0	0.0	0.0	0.04	0.0	0	0	0	0	0	-0.01	-0.04	0	0	0	0	0	0	0.0	0	0.0	0	-0.3	0.02	0	0	0	0.03	0	0	0.0	-0.04	0.01	0	0.04	0.0	0	0	0	0	0.0	0.0	0	0	-0.06	0.0	0.03	0.0	0.0	-0.04	0.02	0	0	0	-0.01	3	0.0	-0.07	-0.05	0	0	0.0	-0.02	0.0	0	0.02	0.0	0	0.0	0.03	0	0.0	-0.0	0.0	0	0.03	0.0	0	0	0	0.0	0	0.0	0	0	0.0	0	0	0	0	0	0.04	0	0.02	0	0	0.01	0.0	0	0	-0.02	0.01	0.0	0.0	0	0	0	0	0.01	0	-0.02	-0.05	0.03	0.03	0	0.0	0	0	0.0	-0.02	0	0.0	0	-0.02	0	0	0	0	0.01	-0.02	0.0	0	0.02	0.05	0.0	0	0	-0.04	-0.02	0.04	0.0	0	0	0.0	0.04	0	0	0.0	0.0	0.0	0	0	2	0	0	0	0	0.04	0	0.04	0	0	0.0	0.0	0	0	0	0	0.03	-0.01	0.02	-0.02	0.0	0	0	0.08	0.02	0	0	-0.03	0.0	0	-0.04	0	0	0	0.03	0	0	0	0	0	0	0.05	0	0.01	0	0	-0.02	-0.03	0.0	0.0	0	-0.02	-0.03	-0.02	-0.06	0	0	0	0	0	0	0	0.0	0	-0.05	-0.02	0	0	0	-0.01	0.0	0	0	0.0	0	0	0.01	0.05	0.0	-0.01	0.0	0	0	0.0	0	0.05	0	0	0.0	0	0	0	0	0.09	-0.02	0.0	-0.03	-0.04	0.06	0	0	0.01	0.0	0	0.01	0.0	-0.01	0.0	0	0	0	0	0	0.0	-0.05	0	0	0.0	-0.05	0.0	0	0.0	0	0	-0.04	0.02	0	0	0.01	0	0.0	0	0.05	0	-0.02	0	0.0	0	0	0	0	0	0	-0.0	0.02	0	0.04	0	0	0	0	-0.01	0.06	0	0.0	0.0	0	0	0	-0.04	0	0	0	0	0	0.01	0.0	-0.02	0	-0.02	-0.03	0	0.03	0.0	0.0	0	0	0.0	0	0.04	0.0	0.0	-0.04	0.01	0.07	0.0	0	-0.0	0	0.05	0	0	1	0.63
symptomatic form of hemophilia b in female carriers	0	0	0.0	0	0.0	0.04	0	0.05	0	0	0	0.0	0	0.0	0	0	0.01	0.0	0.0	0.05	0.0	0	0.03	0	0	0.0	-0.04	0	0	-0.01	-0.01	0	0	0	0	0	0	0	0	0	0.04	0	0.0	-0.0	0.03	0	0.04	0.01	-0.01	0.01	0.0	0	0.05	0.0	0	0.02	0.0	-0.04	0	0	0	0	-0.03	0.05	0.0	0	0	0	0	0	0	0	0	0.0	0	0.04	0	0.0	0.06	0.0	0.0	0	0	0	0	0	-0.05	0	-0.03	0.01	0	0	0.0	0	-0.02	0	0	0	0.0	-0.07	0	-0.01	0.0	0.0	0	0.07	0	0.0	0.0	0	0	0.0	0	-0.02	-0.05	0.0	0	0.05	0	0.02	0	0	0.0	0.0	0	0	0	0.01	0.08	0	0.0	0.01	0.05	0.0	0.01	0	0	0.0	0	0	0	0.0	0	0.02	0	0.05	-0.05	0	0	-0.02	0	0	0.0	0	0.01	0	0.0	0.05	0	0	0.0	0	0	0.0	0	0	0.0	0.0	0	0	0	-0.0	0.09	0	0	0	0	0	0	0	0	0.0	0	0.0	-0.03	0.01	0	0	0	0.0	0	0.01	0	-0.02	0	0.02	0	0	0.05	-0.05	0.0	0	-0.04	0.0	0.0	0	0	0.0	0.02	0	0	0.02	0	0	0	0	0	0	0	0	0	0	0	0.04	0	0	0	0.05	-0.05	0	0.0	0	0.0	0.0	0	-0.0	-0.04	0.01	0.0	0	0	0	0	0	0	0.03	0	0	0.05	0.02	-0.1	0	-0.01	0.0	-0.04	0	0	0	0	0.0	0	0	0.0	-0.05	0.11	0.0	0.0	0.07	0	0.02	0	0.0	0	0	0	-0.02	0.0	0	0	0	0.0	0	0.02	0	-0.0	0.0	0	0	0	0.0	0	0	-0.0	-0.0	0	0	-0.0	0.0	0	0.02	0	0	0.0	0	0	-0.02	0	0	0	0	0.0	0	0	0.0	0	0	-0.06	0	0	-0.02	0.0	0	0.02	0	0	-0.02	0	0.0	0	0.0	0.0	0	0	0	0.0	0	0.0	0	0	0	0.0	0	0.0	0	0.07	-0.02	0	0	0.06	0.0	0	0	0	0	0.0	8	-0.04	0.0	0	0	0	0.0	-0.03	-0.03	0	-0.04	0	0.0	-0.01	0	-0.01	0	0	-0.03	-0.04	0	0	0.03	0	-0.03	0	0	0	0	0	0	0.02	0	-0.01	0.0	0.0	0.05	0.0	0	0.04	0.0	0	0	0	0	0	0	0	0	0.05	0	0	0	0	0	0	0.0	0	0.0	0	0	0	-0.04	-0.03	0.0	-0.02	0	0.0	0	0.0	0	-0.01	-0.04	0.02	0	0.02	0	0	0.03	-0.03	0.01	0.0	0.0	0	0	0	0.01	0.0	0	0.0	0	0.0	0.03	0	0.02	0	0.04	0	0	0	0	0	0	-0.07	0.06	0	0	0	0	0.04	0.0	0	-0.03	0	0	0	0.04	0.0	0	-0.04	0	0	0	0	0.0	0.0	0	-0.03	0.0	0.03	0.0	0.0	0	0.0	0	0	0	0.0	0	0.02	0	0	0	0.01	0	0	0	0	0.0	0.01	0	0	0	0.04	0.01	0	0.0	0.0	0	0	0	0.0	0.0	0	0	0	0	0.01	0	-0.03	0	0.0	0	0.0	0.04	0.0	0.04	0	0	0	0.0	0.03	-0.03	0	0	0	0	0	0	0	0.0	0	0	0	0	0	0	0.0	0.02	0	0	0	0	0	0	0.0	0	0	0	0.0	0.0	0.0	0	0	0	0	-0.02	0.0	0	0.0	0.07	0	0	0.01	0.01	0	0	0.0	0	0.0	0.0	-0.02	0	0	0	0	0	0	0	0	0.0	0	0	0.0	0	0	0	0	0	0.0	0	-0.04	0.0	0.02	0	0.0	0	0.0	0	0.0	0	0	0	0	0	-0.02	-0.04	0	0	0.01	0	0	0	0.0	0.0	0	0	0	0	0.0	0	0.02	0	0.03	0	0	0.02	-0.01	0.04	-0.0	0.0	0	-0.04	0	-0.1	0	0.0	0	0	0.0	0.0	0	0.0	0.0	0.07	0.01	0	0	0.0	0	-0.03	-0.07	0.0	0	0.04	0.0	0	-0.05	0.0	-0.05	0.04	0.0	0.07	0.0	0.06	0	0	-0.04	0	0	0	0.0	0.07	0.0	0	0.0	0	0	0.0	0	0.0	0.0	0	0.0	0	0.0	0.0	0	0	0	0	0	0.0	0	0	0	0	0.0	-0.0	0.0	0	0.0	0	0	0	0	0.07	0	0.0	0	0	0	0.0	0.0	0	0	0	-0.04	0	0	0	0.0	0.0	0	0	0	0	0	0	0	0.06	-0.0	0.0	0.0	0	0	-0.02	-0.01	0.0	0	0	0.05	-0.03	0.0	0	-0.04	0	0.02	0.0	0.0	-0.02	-0.02	0	-0.03	-0.02	0.0	0.0	0.03	0	0.0	0	0	0.0	0.01	-0.06	0	-0.05	0.0	0	0	0.0	-0.06	0	0.01	0	0.0	0.0	0	0.0	0	0	0.05	0	-0.02	0	8	0	0.0	0.0	0	0.0	0	0.02	0.0	0	0.0	0.0	-0.01	0.0	0	0.0	0	0	0	0	0.0	0.06	-0.01	0.0	0	0	0.0	0.0	0	0	0	-0.01	0	-0.04	-0.02	0.0	0.01	0	0	0	0	0	0	0.0	0	0.0	0.03	0	0.0	0	-0.0	-0.02	0.0	0	0.0	0	-0.02	0.0	0	0	-0.0	0.0	-0.01	0	0.0	0	0	0.03	0.0	0	0	0	-0.04	0	0	0	0	0	0.0	0.0	0.0	0	0	0	-0.07	0	0.02	0.0	0.0	0.0	0.0	0.01	0	0	0.0	0	0	0	-0.03	0.0	0.01	0	0	0.0	-0.01	0.0	0	0.0	0	0	0	0.0	-0.01	0.0	0	0	0	0	0	0.0	-0.02	0	0	0.03	0	0.0	-0.01	0	0	0.0	0	0.0	0.02	0.0	0	0	0	0	0	0	0	0	0	0.01	-0.01	0.04	0	0	0.05	0.03	0.0	0	0	0	0	0	-0.06	0	0	0.0	0.0	0	0.0	0	0	0	0.01	0.0	-0.01	0	0	-0.01	0.0	0.0	0	0	-0.03	0.0	0.0	0.05	0	0	0.01	0.0	0	0.03	0	0	0.0	0	0	0.0	-0.0	-0.0	0.0	0	0.02	0.0	0.0	0.01	-0.02	-0.06	0	0	-0.03	0	0.03	0	0	-0.03	-0.01	0	-0.01	0.0	0.0	0	0	0	0.0	0	-0.03	0.0	-0.01	0	0.03	0.0	0	-0.03	-0.07	0	0	0	0	0	0	-0.07	0	0	0.02	0	0	0	0.04	0	-0.02	-0.01	0	0	0	0	0	0.0	0	0.0	0	0.0	0	0	0	0.0	0.0	0	-0.01	0.0	-0.0	0	-0.03	0.0	0	0	0	0	0.04	0.07	0.01	0.0	0	0	0.0	0	0	0	0	0	0	0	0	0	0	0.0	0	0	0	0	0	-0.05	0	0	0.0	0	-0.01	0.0	-0.06	0	0	0.01	0.0	0	0	0.04	0.0	0.0	0	-0.02	0	0.0	0	0.01	0.0	0.0	0.0	-0.08	0.0	0.01	-0.01	-0.03	0	0	-0.01	0	0	0	0	0	0	-0.0	0.04	-0.01	-0.0	0.0	0	0.01	0.0	0	0.0	0	0.0	0	-0.04	0.0	0.0	0	MONDO	0.0	0	-0.04	-0.02	0.01	0	0.0	0	0	0	0.0	0	31	0.0	0.0	0	0	0	-0.02	0	0	0	0	0	0	0.0	0	-0.03	-0.05	-0.02	-0.1	0	0.01	0	0	0	0.07	0	0.0	0	0	0.0	0	0	0	-0.1	0.0	0	-0.03	-0.06	-0.01	-0.04	0	-0.08	-0.02	0	0.06	0	0.0	0	0.0	0.0	0	0.0	0.05	-0.0	0	0	-0.04	0	0	0	0	0	0.0	0.0	0	-0.0	0	0.0	0	0	-0.03	0	0	0.0	0	-0.01	0.01	0	0	0	0	0.0	0.0	0.0	0.04	0.01	-0.02	0.0	-0.05	-0.04	0	0.03	0	0.01	0	0	0.0	0.0	0.01	0.0	-0.05	0	0	0	0	0	-0.01	0	0	0	0	0.01	0.0	0.0	0.0	0	0	0.0	0	0.0	0	0	0.0	0	0	0	0.0	0	-0.0	0	0	0	0.0	0.0	0	0.0	0	0	0	0	0	0	0	-0.13	0	0	0	0.0	0	0	-0.08	0	0	0.02	0	0.0	-0.04	0	-0.02	0.0	0	0	0	0	0	0	0.06	0.0	-0.0	0.0	0.03	0.0	0.0	0.0	0.0	0	0.0	0	0	0.0	0	0	0	0	0	0	-0.03	0	0.02	0	0	0	0.01	0.02	0	0.0	0	-0.1	0	0	0	-0.02	0	0	-0.03	0	0.02	0.04	0	0	0.0	-0.07	0	0	0	0	0	0.0	0	-0.01	0	-0.01	0	0	0	0.07	0.0	0.0	0	0.0	0	0	-0.01	0	0.0	0	0	0.0	0	0.0	0.04	0	0.0	0.01	-0.04	0.0	0.0	0	-0.03	0	-0.03	0	-0.06	0.0	0	0	0	0	0.0	0.09	0	-0.0	0	0.0	0	0	0.0	0	0.0	0.05	0.0	0	0.0	-0.03	0	0.0	0.0	0	0	0	0.0	0	0	0	0.0	0.02	0	0.0	-0.01	0.0	0	0	0	0	0.01	-0.08	0	0	0	0	0.05	0	0.0	0	0	0.02	0	-0.02	-0.02	0	0	-0.02	0	-0.07	0	0.0	0.0	0	0	0	0	0	0	-0.01	-0.01	0	0.0	0	0	0	0	-0.05	0	0	0	0	-0.02	0.0	0	0	0	0	0	0.0	0.0	0.0	0	0	0	0.0	0	0	0.0	0	0.0	-0.0	0.02	0.04	0	-0.01	0	-0.0	0.0	0	0	0	0	0	0	0.0	0	0	0	0	0.0	0	0	0	0.01	0	0	0	0.0	0.0	0	0	0.0	0	0.0	0	-0.01	-0.04	0.0	0	0	-0.04	0.0	0.0	0.07	0.02	0	0.02	0.0	-0.03	0	0	0.0	-0.0	0	0	0.0	0.0	0	-0.05	0	-0.01	0.09	-0.06	-0.03	0	0	0	0	0	0	0.02	-0.01	0	0	0	0	0	0.0	0.03	0.0	0.04	0.04	0	0.03	0.0	0	0	0	0.05	-0.04	-0.02	0	0	0.0	0.0	0	0.0	0.0	0	0	0	0	0	0	-0.04	0	0.0	0	0.01	0.03	0	0.03	0	0	-0.06	0	0.04	0	-0.03	0.0	-0.0	0	0	0.04	0.01	0.01	0	-0.04	-0.0	0	0.07	-0.01	0.0	0.07	0.01	0	0.04	0	0.07	0	0	0	0	0	0	0	0	0	0.0	0.0	0	0	0	0	0	0	0	0	0	0	0	0	-0.02	0	0.03	0	0.0	0.02	0.0	0.07	0	0	-0.03	0	0	0	0	0.0	0.0	0	0	0.01	0.0	0	0	0	0	0.0	0	0.0	0	0	0	0.0	-0.0	0	0	0.0	-0.04	0	0	0.01	0	0.04	-0.03	0	0.0	-0.03	0.02	0	0	0	0	0	0	0	0	0	0.0	0	0.0	0	0	0	-0.03	0.0	0	0.04	0	0.01	0	0.05	0.03	0.0	0	0	0.0	0.03	0	0.0	0.0	-0.03	0	0	0.0	0	0	0	-0.03	0.0	-0.03	0	0	0	0	-0.02	0	0.01	0.03	0.0	0.11	0	0	0	0	0	0.02	-0.03	0	0.0	-0.0	0	0	0.0	-0.01	0	0.0	0	0	0.06	0	0	0	0	0	0.0	0	0	0.0	0	0	0	0.01	0	0	0	0	0	0	0	0.0	-0.06	0	-0.02	0	0	-0.07	0.01	0.04	0	0	0	0	0.0	0	0.01	0.04	0	0	0	0	0	0	0	0.0	0	0.0	0	0	0.01	0	0.0	0	0.0	0	-0.02	0	0	0	0	0	0	0	0	0	-0.01	0	0	0.01	-0.04	0	0.0	0	0	-0.02	0	0.02	0	0	0.04	0.03	0	0	0	0	0.0	0	-0.01	0	0	0.0	0.0	0.0	-0.03	-0.01	0	0	0.01	0	-0.06	0	0.0	0.07	0	0	0	0	0	0	0	0	0.0	0	0	0.0	0	0	0.01	0.0	0	0	0.0	0	0	0.0	0.0	0.02	-0.0	0.02	-0.03	0	-0.02	-0.04	0	0	-0.02	0.05	0	-0.02	0.0	0	0	0	0.0	0.02	0	0.0	0	0.05	-0.0	0.0	0	0	0.0	0	0	0	0	0	0	0	0	-0.02	0	0.01	0	0	0.0	0	0.0	0.0	0	0	0	0	0.0	0.0	0	0	0.03	0.0	0	0.01	0	0.01	0	0	0	-0.01	-0.02	-0.01	0.0	0.01	0.0	0	0	0	0.0	0	0.0	-0.0	0.0	-0.03	0	0	0.02	0	0	0	0	0	0	0	0	0	0	0	0	0	-0.03	0	0	-0.05	0.06	0.0	0	0	0.0	0	0	0	0	0.0	0	0	0	0.0	0	0.0	0.0	0	-0.01	0.03	0.03	0	0	0	0.03	0	0	0	0	-0.05	0.0	0	0	0	0	0	0	0.01	-0.04	0.0	0	-0.08	0.02	0.0	-0.07	0.0	0	0.0	0	0.0	0.0	-0.07	-0.02	0.0	0	-0.02	0	0	0	-0.01	0	0	0	0	-0.04	0	0	0	-0.03	-0.02	0	0.0	0	-0.06	0.0	0.0	0.0	0	0	0	0	0.0	0.0	0	0	0.0	0.02	0.0	0	0.0	-0.0	0.0	0	0	0	0	0.04	0	0	0	0	0	0.0	-0.0	0	0	-0.04	0.04	0	0	0.0	0.04	0.0	0.02	0.0	0	0	-0.02	0	0.0	0	0	0	0	0	0.0	0	0	0	0.0	0.0	0	0	0	0.0	0.0	0	0	0.01	0	0	0	-0.02	0.0	0.05	0.02	-0.04	0.0	0	0	0.0	-0.01	0.0	0	0	0	0.0	-0.03	0.0	0	0	0	0.0	0	0.0	0.03	0.0	0	0	0	0	0	0	0	0.0	0	0.0	0	0.0	0	0	0	0.0	0	0	0.0	0	0.0	0	0	0	0.04	-0.03	0	0	-0.0	-0.03	0	0.1	0	0	0	0	0.01	0.08	0	-0.03	0	-0.01	0.07	0	0.0	0	-0.03	0.0	0	0	0	0	0	0.0	0	0	0	0	0	0.0	0	0	0.0	0	0	0.02	0	0.03	0	0	0	0	0	0	0	0	0	0	-0.0	0	0	0.0	0	0.0	0	0	0	0	0	0	-0.0	0.0	0.0	-0.05	0	0	0	-0.01	0.0	0.0	0	0	-0.04	0	-0.05	-0.01	-0.0	0.0	0	-0.06	0.0	0	0.0	0	0.03	0.01	0	0	0	0	0.0	0.0	0.0	0	0.0	0	0.0	0	0	0	0	0	0.04	0.0	0.0	0.0	0	0.0	0.05	0	0	0	0	0	0	0	0	0.03	-0.01	0	0	0	0	0.0	0.12	0	0	0	0	0	0	0.03	0	0	-0.04	0.0	0.05	0	0.0	0.0	0	0.02	0	0	0	-0.07	-0.01	0	0.04	0	0	0	-0.02	0.0	0.0	0	0	0.0	0	0	0	0	0	0	0	0	0	0	0	0	0	0	0.0	-0.02	-0.05	0	0	0	0	-0.06	0.04	0	0	-0.05	0.0	0	0.0	0.0	0	0	0	0.03	0	0	0	0	-0.01	0.0	0	0	0	-0.05	-0.02	0.0	0	0	0.08	0	0	0	0.02	0	0	0	0.02	0	0.0	0	0	0	0.02	0	0	0	0.04	0	0	0	0.01	0	0	0	0	0.0	0	0	0.0	0.02	0	0	0.06	-0.0	0.0	0	0	0.01	0	0	0	0	0.0	0	0.0	0.06	-0.06	0.0	0	0	-0.03	0.01	0	0.0	0	0	0	0	0.0	0	-0.02	0	0.01	0	0	0	0	0	0.08	0	0	0	0	0	0.02	0	0.06	0	0	0	0.0	0.0	-0.03	0.0	0	0	0	0	0	0	0	0.11	0.0	0.03	0	0.0	-0.06	0.0	0.02	0.04	0.03	0.04	0.0	0	0	0	0	0.0	-0.01	0.0	0.0	0	0.0	0	0	0.01	0	0.0	0	0.0	0.0	0	0	0	0.0	0.03	0	0	0.03	0	0.0	0	0.02	0	0	0	0	0.0	0.0	-0.04	0	0	0	0	0.02	0.0	0.04	0	0	0.0	0.05	0	0	-0.01	0.0	0.0	0	0	0	0	-0.07	0.0	0	0	0	0.04	0	0	0.02	-0.02	0.0	-0.01	0	0	-0.03	0	-0.03	0.02	0.0	0	0	0	0	0	0	0	0.0	0	0.02	0.0	0	-0.03	0	0	0.0	0	0	0	0.0	-0.05	0.0	0.08	0	0	0	0	0	0.03	0	0	0	-0.0	0	0	0	0	0	0.0	0.0	0.0	0	0	0	0.0	0	0	0.0	0	0	0	0	0	0	-0.0	-0.02	0	0	0.02	0.0	0.0	0	0	0	0.0	0	0	0	0	0	0.0	0.0	-0.0	0.0	0	0	0	0	0	-0.05	-0.03	0	0	0	0	0	0	0.0	0	0.0	0	-0.3	-0.0	0	0	0	0.0	0	0	0.0	0.01	-0.01	0	-0.01	0.0	0	0	0	0	0.0	0.0	0	0	-0.01	0.0	-0.03	0.0	0.0	-0.04	-0.03	0	0	0	-0.01	4	0.0	0.07	-0.03	0	0	0.0	-0.02	0.0	0	-0.0	0.0	0	0.0	-0.02	0	0.0	-0.03	0.0	0	-0.02	0.0	0	0	0	0.0	0	0.0	0	0	0.0	0	0	0	0	0	0.04	0	0.02	0	0	-0.05	0.0	0	0	-0.01	-0.1	0.01	0.0	0	0	0	0	-0.01	0	0.03	-0.02	-0.01	0.04	0	0.0	0	0	0.0	0.01	0	0.0	0	0.0	0	0	0	0	-0.03	-0.03	0.0	0	-0.1	0.03	0.0	0	0	-0.03	0.01	-0.04	0.0	0	0	0.0	-0.03	0	0	0.0	0.0	0.0	0	0	0	0	0	0	0	-0.01	0	-0.06	0	0	0.0	0.0	0	0	0	0	0.0	-0.04	0.01	0.05	0.0	0	0	0.0	0.03	0	0	0.04	0.0	0	0.02	0	0	0	-0.02	0	0	0	0	0	0	-0.01	0	0.01	0	0	-0.06	0.0	0.0	0.0	0	0.03	0.04	0.03	-0.02	0	0	0	0	0	0	0	0.0	0	0.0	0.0	0	0	0	-0.03	0.0	0	0	0.0	0	0	-0.03	0.03	0.0	0.04	0.0	0	0	0.0	0	0.09	0	0	0.0	0	0	0	0	0.02	-0.01	0.0	-0.02	-0.02	-0.03	0	0	0.05	0.0	0	0.06	0.0	-0.05	0.0	0	0	0	0	0	0.0	0.01	0	0	0.0	0.01	0.0	0	0.0	0	0	0.02	-0.02	0	0	-0.08	0	0.0	0	-0.03	0	0.01	0	0.0	0	0	0	0	0	0	0.02	-0.02	0	-0.02	0	0	0	0	-0.01	0.0	0	0.0	0.0	0	0	0	0.02	0	0	0	0	0	0.03	-0.06	-0.05	0	-0.02	0.0	0	0.02	0.0	0.0	0	0	0.0	0	0.01	0.0	0.0	-0.03	-0.01	-0.0	0.0	0	0.04	0	-0.02	0	0	1	0.63
46,xy disorder of sex development due to cholesterol synthesis defect	0	0	0.0	0	0.0	-0.02	0	0.06	0	0	0	-0.01	0	0.0	0	0	0.01	0.0	0.0	0.01	0.0	0	0.02	0	0	0.0	0.04	0	0	-0.03	-0.02	0	0	0	0	0	0	0	0	0	-0.03	0	0.0	0.02	-0.03	0	-0.03	0.03	0.02	-0.01	0.0	0	-0.04	-0.06	0	-0.03	0.0	-0.01	0	0	0	0	0.03	0.02	0.0	0	0	0	0	0	0	0	0	0.0	0	-0.0	0	0.0	-0.09	0.0	0.0	0	0	0	0	0	-0.01	0	-0.06	-0.01	0	0	0.0	0	-0.01	0	0	0	0.0	-0.03	0	0.01	0.0	0.0	0	0.04	0	0.0	0.0	0	0	0.0	0	0.03	0.03	0.1	0	0.03	0	-0.02	0	0	0.0	0.0	0	0	0	-0.05	-0.06	0	0.0	-0.0	0.01	0.0	0.03	0	0	0.0	0	0	0	0.0	0	0.03	0	0.07	-0.02	0	0	0.01	0	0	0.0	0	0.04	0	0.0	-0.05	0	0	0.0	0	0	0.0	0	0	0.0	0.0	0	0	0	0.02	-0.05	0	0	0	0	0	0	0	0	0.0	0	0.0	-0.02	0.02	0	0	0	0.0	0	-0.03	0	0.06	0	-0.01	0	0	0.03	-0.06	0.0	0	-0.06	0.0	0.0	0	0	0.0	0.02	0	0	0.03	0	0	0	0	0	0	0	0	0	0	0	0.04	0	0	0	-0.01	-0.09	0	0.0	0	0.0	0.0	0	-0.02	-0.04	0.06	0.0	0	0	0	0	0	0	0.02	0	0	0.03	0.01	-0.03	0	0.03	0.0	-0.05	0	0	0	0	0.0	0	0	0.0	-0.02	0.07	0.0	0.0	0.01	0	0.01	0	0.0	0	0	0	0.04	0.0	0	0	0	0.0	0	0.01	0	-0.03	0.0	0	0	0	0.0	0	0	0.03	-0.0	0	0	0.03	0.0	0	0.07	0	0	0.0	0	0	0.01	0	0	0	0	0.0	0	0	0.0	0	0	-0.03	0	0	0.02	-0.04	0	0.03	0	0	0.02	0	-0.03	0	0.0	0.0	0	0	0	0.0	0	0.0	0	0	0	0.0	0	0.0	0	0.07	-0.06	0	0	-0.0	0.0	0	0	0	0	0.01	10	-0.02	0.0	0	0	0	0.0	0.07	-0.0	0	0.04	0	0.0	0.03	0	0.04	0	0	0.01	-0.04	0	0	-0.03	0	0.01	0	0	0	0	0	0	0.03	0	-0.01	0.0	0.0	0.01	0.0	0	-0.0	0.0	0	0	0	0	0	0	0	0	-0.02	0	0	0	0	0	0	0.0	0	0.0	0	0	0	0.01	-0.06	0.0	-0.03	0	-0.01	0	0.0	0	0.0	0.04	0.03	0	0.06	0	0	0.06	-0.01	0.01	0.0	0.0	0	0	0	0.03	0.0	0	0.0	0	0.0	-0.02	0	0.02	0	-0.03	0	0	0	0	0	0	-0.08	0.01	0	0	0	0	0.0	0.0	0	0.07	0	0	0	-0.07	0.0	0	0.02	0	0	0	0	0.0	0.0	0	0.05	0.0	0.01	0.0	0.0	0	0.0	0	0	0	0.0	0	0.07	0	0	0	-0.04	0	0	0	0	0.06	0.07	0	0	0	-0.03	0.0	0	0.0	0.0	0	0	0	0.0	0.0	0	0	0	0	0.03	0	-0.03	0	0.0	0	0.0	-0.01	0.0	0.03	0	0	0	0.0	0.01	-0.03	0	0	0	0	0	0	0	0.0	0	0	0	0	0	0	0.0	-0.0	0	0	0	0	0	0	0.0	0	0	0	0.0	0.0	0.0	0	0	0	0	-0.04	0.0	0	0.0	0.04	0	0	0.03	0.03	0	0	0.0	0	0.0	0.0	-0.01	0	0	0	0	0	0	0	0	0.0	0	0	0.0	0	0	0	0	0	0.0	0	0.02	0.0	-0.02	0	0.0	0	-0.1	0	0.0	0	0	0	0	0	0.03	-0.04	0	0	0.03	0	0	0	0.0	0.0	0	0	0	0	0.0	0	0.05	0	-0.01	0	0	-0.0	-0.01	0.04	-0.02	0.0	0	-0.04	0	0.05	0	0.0	0	0	0.0	0.0	0	0.0	0.0	-0.02	0.01	0	0	0.0	0	0.03	0.04	0.0	0	0.01	0.0	0	-0.09	0.0	-0.09	0.05	0.0	0.0	0.0	0.08	0	0	-0.01	0	0	0	0.0	-0.04	0.0	0	0.0	0	0	0.0	0	0.0	0.0	0	0.0	0	0.0	0.0	0	0	0	0	0	0.0	0	0	0	0	0.0	-0.05	0.0	0	0.0	0	0	0	0	0.05	0	0.0	0	0	0	0.0	0.0	0	0	0	-0.04	0	0	0	0.0	0.0	0	0	0	0	0	0	0	-0.01	-0.02	0.0	0.0	0	0	0.01	0.02	0.0	0	0	0.05	-0.0	0.0	0	-0.02	0	-0.02	0.0	0.0	-0.04	-0.01	0	0.04	0.02	0.0	0.0	0.0	0	0.0	0	0	0.0	-0.02	0.03	0	-0.02	0.0	0	0	0.0	0.02	0	-0.03	0	0.0	-0.04	0	0.0	0	0	-0.0	0	0.03	0	10	0	0.0	0.0	0	0.0	0	0.02	0.0	0	0.0	0.0	0.03	0.0	0	0.0	0	0	0	0	-0.01	-0.01	0.0	0.0	0	0	0.0	0.0	0	0	0	-0.01	0	-0.04	-0.0	0.0	0.03	0	0	0	0	0	0	0.0	0	0.0	-0.02	0	0.0	0	-0.05	-0.0	0.0	0	0.0	0	0.03	0.0	0	0	-0.04	0.0	-0.06	0	0.0	0	0	0.01	0.0	0	0	0	0.02	0	0	0	0	0	0.0	0.0	0.0	0	0	0	-0.03	0	0.01	0.0	0.0	0.0	-0.04	-0.12	0	0	0.0	0	0	0	-0.02	0.0	0.01	0	0	0.0	-0.04	0.0	0	0.0	0	0	0	0.0	0.03	0.0	0	0	0	0	0	0.0	-0.02	0	0	-0.03	0	0.0	-0.01	0	0	0.0	0	0.0	0.04	0.0	0	0	0	0	0	0	0	0	0	-0.01	-0.02	0.0	0	0	0.05	0.02	0.0	0	0	0	0	0	-0.05	0	0	0.0	0.0	0	0.0	0	0	0	0.06	0.0	-0.02	0	0	0.02	0.0	0.0	0	0	0.0	0.0	0.0	-0.02	0	0	-0.01	0.0	0	-0.01	0	0	0.0	0	0	0.0	0.07	-0.02	0.0	0	-0.0	0.0	0.0	-0.01	0.01	-0.01	0	0	0.07	0	0.04	0	0	-0.05	-0.04	0	0.04	0.0	0.0	0	0	0	0.0	0	-0.09	0.0	0.02	0	-0.06	0.0	0	0.02	0.03	0	0	0	0	0	0	0.01	0	0	0.01	0	0	0	-0.01	0	-0.07	0.05	0	0	0	0	0	0.0	0	0.0	0	0.0	0	0	0	0.0	0.0	0	-0.04	0.0	-0.01	0	-0.03	0.0	0	0	0	0	0.02	0.01	-0.02	0.0	0	0	0.0	0	0	0	0	0	0	0	0	0	0	0.0	0	0	0	0	0	-0.07	0	0	0.0	0	-0.06	0.0	-0.01	0	0	-0.01	0.0	0	0	0.11	0.0	0.0	0	-0.05	0	0.0	0	-0.0	0.0	0.0	0.0	-0.07	0.0	0.07	0.03	-0.0	0	0	-0.0	0	0	0	0	0	0	-0.02	-0.07	-0.0	-0.01	0.0	0	0.06	0.0	0	0.0	0	0.0	0	0.01	0.0	0.0	0	Orphanet	0.0	0	-0.04	0.03	-0.05	0	0.0	0	0	0	0.0	0	31	0.0	0.0	0	0	0	-0.04	0	0	0	0	0	0	0.0	0	0.01	-0.02	-0.04	-0.01	0	-0.01	0	0	0	0.05	0	0.0	0	0	0.01	0	0	0	0.05	0.0	0	-0.01	-0.06	-0.02	-0.01	0	-0.03	-0.02	0	-0.0	0	0.0	0	0.0	0.0	0	0.0	0.01	-0.01	0	0	-0.0	0	0	0	0	0	0.0	0.0	0	-0.02	0	0.0	0	0	-0.01	0	0	0.0	0	-0.02	-0.05	0	0	0	0	0.0	0.0	0.0	0.02	0.05	0.01	0.0	0.01	-0.01	0	0.0	0	-0.0	0	0	0.0	0.0	0.02	0.0	-0.02	0	0	0	0	0	0.02	0	0	0	0	0.06	-0.02	0.0	0.0	0	0	0.0	0	0.0	0	0	0.0	0	0	0	0.0	0	-0.05	0	0	0	0.0	0.01	0	0.0	0	0	0	0	0	0	0	-0.01	0	0	0	0.0	0	0	-0.03	0	0	-0.0	0	0.0	-0.03	0	0.03	0.0	0	0	0	0	0	0	0.0	0.02	0.02	0.0	-0.03	0.0	0.0	0.0	0.0	0	0.0	0	0	0.0	0	0	0	0	0	0	-0.03	0	0.05	0	0	0	0.0	-0.06	0	0.0	0	-0.04	0	0	0	0.01	0	0	0.04	0	-0.03	0.0	0	0	0.0	0.0	0	0	0	0	0	0.0	0	-0.03	0	0.01	0	0	0	-0.01	0.0	0.0	0	0.0	0	0	0.04	0	0.0	0	0	0.0	0	0.0	0.02	0	0.0	0.01	0.06	0.0	0.0	0	-0.01	0	-0.0	0	-0.0	0.01	0	0	0	0	0.0	0.03	0	-0.03	0	0.0	0	0	0.0	0	0.0	-0.02	0.0	0	0.0	0.02	0	0.0	0.0	0	0	0	0.0	0	0	0	0.0	0.05	0	0.0	0.05	0.0	0	0	0	0	-0.01	-0.07	0	0	0	0	-0.04	0	0.0	0	0	-0.05	0	0.01	-0.0	0	0	0.06	0	0.01	0	0.0	0.0	0	0	0	0	0	0	-0.03	0.03	0	0.0	0	0	0	0	0.03	0	0	0	0	-0.01	0.0	0	0	0	0	0	0.0	0.0	0.0	0	0	0	0.01	0	0	0.04	0	0.0	-0.02	0.02	-0.03	0	-0.01	0	0.0	0.0	0	0	0	0	0	0	0.0	0	0	0	0	0.0	0	0	0	0.03	0	0	0	0.0	0.0	0	0	0.0	0	0.0	0	-0.03	-0.07	0.0	0	0	0.05	0.0	0.0	0.06	0.01	0	0.02	0.0	0.0	0	0	0.02	0.03	0	0	0.0	0.0	0	0.02	0	0.02	-0.01	-0.02	0.04	0	0	0	0	0	0	-0.01	0.03	0	0	0	0	0	0.0	0.03	0.0	0.02	-0.0	0	0.06	0.0	0	0	0	0.01	0.0	0.0	0	0	0.0	0.0	0	0.0	0.0	0	0	0	0	0	0	-0.02	0	0.0	0	0.05	0.03	0	0.03	0	0	-0.04	0	-0.06	0	-0.02	0.0	0.06	0	0	0.02	-0.01	0.02	0	-0.01	0.02	0	0.01	0.01	0.0	0.04	0.03	0	-0.04	0	0.05	0	0	0	0	0	0	0	0	0	0.02	0.0	0	0	0	0	0	0	0	0	0	0	0	0	-0.02	0	-0.01	0	-0.03	-0.03	0.01	-0.0	0	0	0.03	0	0	0	0	0.0	0.0	0	0	0.01	0.0	0	0	0	0	0.03	0	0.0	0	0	0	0.0	-0.02	0	0	0.0	-0.02	0	0	0.02	0	0.01	0.04	0	0.0	0.01	-0.01	0	0	0	0	0	0	0	0	0	0.0	0	0.0	0	0	0	-0.02	0.0	0	-0.0	0	0.01	0	0.03	0.01	0.0	0	0	0.0	0.02	0	0.0	0.0	-0.02	0	0	0.06	0	0	0	-0.02	0.0	0.01	0	0	0	0	-0.01	0	0.0	-0.0	0.0	-0.01	0	0	0	0	0	0.03	-0.07	0	0.0	0.04	0	0	0.0	0.04	0	0.0	0	0	0.02	0	0	0	0	0	0.0	0	0	0.0	0	0	0	0.04	0	0	0	0	0	0	0	0.0	0.01	0	-0.07	0	0	0.03	0.02	0.04	0	0	0	0	0.0	0	-0.02	0.03	0	0	0	0	0	0	0	0.0	0	0.0	0	0	0.02	0	0.0	0	0.0	0	0.01	0	0	0	0	0	0	0	0	0	0.04	0	0	-0.08	0.01	0	0.0	0	0	0.04	0	0.01	0	0	0.09	-0.02	0	0	0	0	0.0	0	-0.02	0	0	0.0	0.0	0.0	-0.03	-0.06	0	0	0.01	0	-0.01	0	0.0	0.03	0	0	0	0	0	0	0	0	0.0	0	0	0.0	0	0	0.02	0.0	0	0	0.0	0	0	0.0	0.0	-0.0	0.02	-0.02	-0.04	0	0.0	0.01	0	0	0.07	0.08	0	-0.03	0.01	0	0	0	0.0	-0.06	0	0.0	0	0.02	0.03	0.0	0	0	0.0	0	0	0	0	0	0	0	0	-0.0	0	0.05	0	0	0.0	0	0.0	0.0	0	0	0	0	0.0	0.0	0	0	-0.05	0.0	0	0.02	0	0.03	0	0	0	0.06	0.0	0.01	0.0	0.04	0.0	0	0	0	0.0	0	0.0	0.0	0.0	0.01	0	0	0.04	0	0	0	0	0	0	0	0	0	0	0	0	0	-0.01	0	0	0.02	0.05	0.0	0	0	0.0	0	0	0	0	0.0	0	0	0	0.0	0	0.0	0.0	0	0.01	-0.02	0.01	0	0	0	0.05	0	0	0	0	-0.04	0.0	0	0	0	0	0	0	-0.02	-0.01	0.0	0	-0.02	-0.0	0.0	0.02	0.0	0	0.0	0	-0.01	0.0	-0.05	-0.02	0.0	0	-0.03	0	0	0	-0.02	0	0	0	0	0.01	0	0	0	-0.01	-0.05	0	0.0	0	-0.05	0.0	0.0	0.01	0	0	0	0	0.0	0.0	0	0	0.0	-0.03	0.0	0	0.05	-0.01	0.0	0	0	0	0	-0.03	0	0	0	0	0	0.0	-0.02	0	0	-0.03	0.06	0	0	0.0	-0.06	0.0	0.0	0.0	0	0	0.01	0	0.0	0	0	0	0	0	0.0	0	0	0	0.0	0.04	0	0	0	0.0	0.0	0	0	0.06	0	0	0	-0.03	0.0	0.01	-0.06	-0.04	0.0	0	0	0.0	0.03	0.0	0	0	0	0.0	0.05	0.0	0	0	0	0.0	0	0.0	0.03	0.0	0	0	0	0	0	0	0	0.0	0	0.0	0	0.0	0	0	0	0.0	0	0	0.0	0	0.0	0	0	0	0.04	-0.01	0	0	-0.01	0.01	0	-0.04	0	0	0	0	-0.05	-0.01	0	-0.04	0	0.05	0.01	0	0.0	0	-0.0	0.0	0	0	0	0	0	0.0	0	0	0	0	0	0.0	0	0	0.0	0	0	-0.02	0	0.0	0	0	0	0	0	0	0	0	0	0	-0.03	0	0	0.0	0	0.0	0	0	0	0	0	0	-0.01	0.0	0.0	-0.01	0	0	0	-0.01	0.0	0.0	0	0	0.02	0	-0.0	0.03	-0.03	0.0	0	-0.04	0.0	0	0.0	0	0.02	0.08	0	0	0	0	0.0	0.0	0.01	0	0.0	0	0.0	0	0	0	0	0	-0.05	-0.01	0.0	0.0	0	0.0	-0.01	0	0	0	0	0	0	0	0	-0.03	-0.06	0	0	0	0	0.0	-0.03	0	0	0	0	0	0	-0.05	0	0	0.03	0.0	-0.02	0	0.0	0.0	0	-0.0	0	0	0	-0.07	-0.04	0	-0.02	0	0	0	0.03	0.0	0.0	0	0	0.0	0	0	0	0	0	0	0	0	0	0	0	0	0	0	0.0	-0.03	-0.01	0	0	0	0	-0.05	-0.01	0	0	-0.02	0.0	0	0.0	0.0	0	0	0	0.04	0	0	0	0	-0.04	0.0	0	0	0	-0.04	0.05	0.0	0	0	-0.01	0	0	0	-0.06	0	0	0	-0.01	0	0.0	0	0	0	0.08	0	0	0	0.01	0	0	0	-0.04	0	0	0	0	0.0	0	0	0.0	-0.03	0	0	0.02	0.04	0.0	0	0	-0.04	0	0	0	0	0.0	0	0.0	0.09	-0.04	0.0	0	0	0.02	-0.01	0	0.0	0	0	0	0	0.0	0	-0.05	0	-0.06	0	0	0	0	0	0.03	0	0	0	0	0	-0.01	0	-0.04	0	0	0	0.0	0.0	-0.03	0.0	0	0	0	0	0	0	0	0.05	0.0	-0.01	0	0.0	-0.05	0.0	-0.07	0.01	-0.02	0.1	0.0	0	0	0	0	0.0	0.05	0.0	0.0	0	0.0	0	0	0.03	0	0.0	0	0.0	0.0	0	0	0	0.0	-0.01	0	0	-0.05	0	0.0	0	-0.06	0	0	0	0	0.0	0.0	-0.07	0	0	0	0	-0.03	0.0	0.02	0	0	0.0	-0.01	0	0	0.05	0.0	0.0	0	0	0	0	-0.02	0.0	0	0	0	0.04	0	0	-0.03	-0.01	0.0	0.04	0	0	0.03	0	0.04	-0.01	0.0	0	0	0	0	0	0	0	0.0	0	0.03	0.0	0	-0.01	0	0	0.0	0	0	0	0.0	-0.02	0.0	0.03	0	0	0	0	0	-0.0	0	0	0	0.01	0	0	0	0	0	0.0	0.0	0.0	0	0	0	0.0	0	0	0.0	0	0	0	0	0	0	0.08	-0.04	0	0	0.01	0.0	0.0	0	0	0	0.0	0	0	0	0	0	0.0	0.0	-0.01	0.0	0	0	0	0	0	-0.05	-0.01	0	0	0	0	0	0	0.0	0	0.0	0	-0.3	0.0	0	0	0	0.0	0	0	0.0	0.03	-0.02	0	-0.04	0.0	0	0	0	0	0.0	0.0	0	0	-0.08	0.0	-0.01	0.0	0.0	0.06	-0.03	0	0	0	0.03	1	0.0	0.05	-0.01	0	0	0.0	0.08	0.0	0	0.01	0.0	0	0.0	-0.14	0	0.0	0.03	0.0	0	-0.01	0.0	0	0	0	0.0	0	0.0	0	0	0.0	0	0	0	0	0	-0.03	0	0.04	0	0	-0.03	0.0	0	0	-0.02	-0.06	0.05	0.0	0	0	0	0	-0.05	0	-0.01	0.05	0.05	-0.01	0	0.0	0	0	0.0	0.01	0	0.0	0	-0.0	0	0	0	0	-0.04	-0.1	0.0	0	-0.05	0.01	0.0	0	0	-0.02	-0.02	-0.01	0.0	0	0	0.0	-0.03	0	0	0.0	0.0	0.0	0	0	2	0	0	0	0	0.02	0	0.03	0	0	0.0	0.0	0	0	0	0	0.02	-0.03	0.02	0.03	0.0	0	0	0.04	-0.01	0	0	-0.06	0.0	0	0.02	0	0	0	0.0	0	0	0	0	0	0	-0.05	0	0.09	0	0	-0.04	-0.02	0.0	0.0	0	-0.02	-0.03	-0.05	0.03	0	0	0	0	0	0	0	0.0	0	0.03	-0.05	0	0	0	0.03	0.0	0	0	0.0	0	0	-0.02	0.01	0.0	-0.01	0.0	0	0	0.0	0	0.01	0	0	0.0	0	0	0	0	0.08	-0.03	0.0	0.02	0.06	0.02	0	0	-0.03	0.0	0	0.01	0.0	0.02	0.0	0	0	0	0	0	0.0	-0.01	0	0	0.0	-0.0	0.0	0	0.0	0	0	-0.0	0.0	0	0	-0.13	0	0.0	0	0.04	0	-0.01	0	0.0	0	0	0	0	0	0	0.01	0.01	0	-0.04	0	0	0	0	-0.03	-0.04	0	0.0	0.0	0	0	0	-0.02	0	0	0	0	0	0.02	-0.08	-0.02	0	0.06	0.07	0	0.1	0.0	0.0	0	0	0.0	0	0.04	0.0	0.0	-0.01	-0.03	0.05	0.0	0	0.04	0	0.01	0	0	1	0.63
axonal charcot-marie-tooth disease with acrodystrophy	0	0	0.0	0	0.0	-0.01	0	-0.04	0	0	0	-0.02	0	0.0	0	0	0.02	0.0	0.0	0.0	0.0	0	-0.02	0	0	0.0	-0.0	0	0	-0.06	0.01	0	0	0	0	0	0	0	0	0	0.09	0	0.0	0.01	-0.01	0	0.02	0.01	0.02	0.01	0.0	0	-0.05	0.01	0	0.01	0.0	-0.03	0	0	0	0	-0.01	0.05	0.0	0	0	0	0	0	0	0	0	0.0	0	-0.04	0	0.0	0.02	0.0	0.0	0	0	0	0	0	0.04	0	-0.0	0.0	0	0	0.0	0	0.03	0	0	0	0.0	0.01	0	0.05	0.0	0.0	0	0.02	0	0.0	0.0	0	0	0.0	0	-0.01	0.04	0.01	0	-0.01	0	0.04	0	0	0.0	0.0	0	0	0	-0.02	-0.02	0	0.0	-0.0	0.03	0.0	0.06	0	0	0.0	0	0	0	0.0	0	0.02	0	0.03	-0.04	0	0	0.0	0	0	0.0	0	0.03	0	0.0	0.03	0	0	0.0	0	0	0.0	0	0	0.0	0.0	0	0	0	0.0	-0.05	0	0	0	0	0	0	0	0	0.0	0	0.0	-0.08	0.01	0	0	0	0.0	0	-0.03	0	-0.01	0	-0.03	0	0	0.0	0.08	0.0	0	0.03	0.0	0.0	0	0	0.0	0.02	0	0	0.01	0	0	0	0	0	0	0	0	0	0	0	0.03	0	0	0	-0.06	-0.03	0	0.0	0	0.0	0.0	0	0.04	0.03	0.02	0.0	0	0	0	0	0	0	-0.01	0	0	0.01	-0.01	-0.02	0	0.06	0.0	0.02	0	0	0	0	0.0	0	0	0.0	-0.02	0.02	0.0	0.0	-0.02	0	-0.09	0	0.0	0	0	0	0.02	0.0	0	0	0	0.0	0	-0.02	0	-0.01	0.0	0	0	0	0.0	0	0	-0.01	0.0	0	0	0.06	0.0	0	0.02	0	0	0.0	0	0	0.01	0	0	0	0	0.0	0	0	0.0	0	0	0.06	0	0	0.04	-0.0	0	0.03	0	0	0.02	0	-0.05	0	0.0	0.0	0	0	0	0.0	0	0.0	0	0	0	0.0	0	0.0	0	-0.02	-0.07	0	0	-0.01	0.0	0	0	0	0	0.08	16	0.0	0.0	0	0	0	0.0	0.08	-0.02	0	0.0	0	0.0	-0.01	0	-0.03	0	0	0.07	-0.05	0	0	-0.04	0	-0.03	0	0	0	0	0	0	0.03	0	0.03	0.0	0.0	-0.07	0.0	0	0.05	0.0	0	0	0	0	0	0	0	0	-0.0	0	0	0	0	0	0	0.0	0	0.0	0	0	0	-0.02	-0.03	0.0	-0.02	0	0.0	0	0.0	0	0.04	0.04	-0.03	0	0.02	0	0	0.0	-0.04	0.07	0.0	0.0	0	0	0	-0.02	0.0	0	0.0	0	0.0	-0.03	0	-0.0	0	0.1	0	0	0	0	0	0	-0.09	-0.02	0	0	0	0	0.02	0.0	0	-0.0	0	0	0	0.04	0.0	0	0.05	0	0	0	0	0.0	0.0	0	-0.01	0.0	-0.07	0.0	0.0	0	0.0	0	0	0	0.0	0	0.0	0	0	0	0.02	0	0	0	0	0.01	0.02	0	0	0	-0.08	0.03	0	0.0	0.0	0	0	0	0.0	0.0	0	0	0	0	-0.04	0	0.0	0	0.0	0	0.0	0.0	0.0	-0.03	0	0	0	0.0	0.02	-0.07	0	0	0	0	0	0	0	0.0	0	0	0	0	0	0	0.0	-0.0	0	0	0	0	0	0	0.0	0	0	0	0.0	0.0	0.0	0	0	0	0	-0.02	0.0	0	0.0	-0.01	0	0	0.08	0.03	0	0	0.0	0	0.0	0.0	-0.03	0	0	0	0	0	0	0	0	0.02	0	0	0.0	0	0	0	0	0	0.0	0	-0.04	0.0	0.01	0	0.0	0	-0.0	0	0.0	0	0	0	0	0	-0.01	-0.04	0	0	0.0	0	0	0	0.0	0.0	0	0	0	0	0.0	0	-0.05	0	-0.05	0	0	0.04	-0.02	-0.01	0.03	0.0	0	0.04	0	0.04	0	0.0	0	0	0.0	0.0	0	0.0	0.0	-0.04	-0.03	0	0	0.0	0	-0.05	0.02	0.0	0	-0.02	0.0	0	-0.1	0.0	-0.09	-0.0	0.0	-0.02	0.0	-0.04	0	0	0.04	0	0	0	0.0	0.02	0.0	0	0.0	0	0	0.0	0	0.0	0.0	0	0.0	0	0.0	0.0	0	0	0	0	0	0.0	0	0	0	0	0.0	-0.03	0.0	0	0.0	0	0	0	0	0.01	0	0.0	0	0	0	0.0	0.0	0	0	0	-0.05	0	0	0	0.0	0.0	0	0	0	0	0	0	0	0.03	-0.01	0.0	0.0	0	0	0.01	0.01	0.0	0	0	0.04	0.07	0.0	0	-0.01	0	-0.03	0.0	0.0	0.03	0.01	0	0.03	0.0	0.0	0.0	-0.03	0	0.0	0	0	0.0	0.01	-0.02	0	-0.01	0.0	0	0	0.0	0.01	0	-0.02	0	0.0	-0.06	0	0.0	0	0	0.02	0	0.01	0	17	0	0.0	0.0	0	0.0	0	0.06	0.0	0	0.0	0.0	-0.0	0.0	0	0.0	0	0	0	0	0.01	-0.02	0.13	0.0	0	0	0.0	0.0	0	0	0	0.0	0	-0.07	0.02	0.0	0.06	0	0	0	0	0	0	0.0	0	0.0	0.0	0	0.0	0	0.04	0.04	0.0	0	0.0	0	0.02	0.0	0	0	0.03	0.0	-0.03	0	0.0	0	0	0.03	0.0	0	0	0	-0.0	0	0	0	0	0	0.0	0.0	0.0	0	0	0	-0.02	0	0.06	0.0	0.0	0.0	-0.09	0.01	0	0	0.0	0	0	0	-0.0	0.0	0.02	0	0	0.0	-0.04	0.0	0	0.0	0	0	0	0.0	-0.02	0.0	0	0	0	0	0	0.0	-0.06	0	0	-0.03	0	0.0	-0.03	0	0	0.0	0	0.0	0.01	0.0	0	0	0	0	0	0	0	0	0	0.01	0.03	0.01	0	0	-0.01	0.02	0.0	0	0	0	0	0	-0.02	0	0	0.0	0.0	0	0.0	0	0	0	0.0	0.0	0.03	0	0	-0.02	0.0	0.0	0	0	-0.03	0.0	0.0	-0.03	0	0	0.01	0.0	0	-0.01	0	0	0.0	0	0	0.0	0.03	-0.03	0.0	0	-0.01	0.0	0.0	0.02	0.01	-0.03	0	0	0.04	0	0.02	0	0	-0.07	0.01	0	-0.04	0.0	0.0	0	0	0	0.0	0	0.0	0.0	-0.05	0	-0.01	0.0	0	-0.01	0.03	0	0	0	0	0	0	0.0	0	0	0.02	0	0	0	-0.03	0	-0.01	0.02	0	0	0	0	0	0.0	0	0.0	0	0.0	0	0	0	0.0	0.0	0	0.02	0.0	0.04	0	-0.05	0.0	0	0	0	0	0.03	-0.04	-0.03	0.0	0	0	0.0	0	0	0	0	0	0	0	0	0	0	0.0	0	0	0	0	0	0.02	0	0	0.0	0	0.06	0.0	-0.01	0	0	-0.0	0.0	0	0	0.08	0.0	0.0	0	0.08	0	0.0	0	-0.02	0.0	0.0	0.0	0.03	0.0	0.02	0.06	-0.05	0	0	-0.01	0	0	0	0	0	0	0.01	-0.06	-0.0	-0.0	0.0	0	0.04	0.0	0	0.0	0	0.0	0	-0.03	0.0	0.0	0	Orphanet	0.0	0	0.0	0.02	-0.05	0	0.0	0	0	0	0.0	0	31	0.0	0.0	0	0	0	-0.04	0	0	0	0	0	0	0.0	0	0.01	-0.02	-0.05	-0.03	0	0.01	0	0	0	0.07	0	0.0	0	0	0.01	0	0	0	0.04	0.0	0	0.0	-0.03	-0.03	-0.03	0	0.04	-0.02	0	0.03	0	0.0	0	0.0	0.0	0	0.0	0.01	-0.04	0	0	0.04	0	0	0	0	0	0.0	0.0	0	-0.03	0	0.0	0	0	0.03	0	0	0.0	0	0.09	0.02	0	0	0	0	0.0	0.0	0.0	-0.02	-0.04	0.0	0.0	0.0	0.03	0	0.0	0	-0.01	0	0	0.0	0.0	-0.01	0.0	-0.01	0	0	0	0	0	0.03	0	0	0	0	0.03	-0.04	0.0	0.0	0	0	0.0	0	0.0	0	0	0.0	0	0	0	0.0	0	-0.03	0	0	0	0.0	0.05	0	0.0	0	0	0	0	0	0	0	0.04	0	0	0	0.0	0	0	-0.01	0	0	-0.01	0	0.0	0.05	0	-0.01	0.0	0	0	0	0	0	0	0.01	0.0	-0.03	0.0	0.01	0.0	0.0	0.0	0.0	0	0.0	0	0	0.0	0	0	0	0	0	0	0.0	0	-0.06	0	0	0	0.02	-0.04	0	0.0	0	0.05	0	0	0	0.02	0	0	-0.02	0	-0.0	0.05	0	0	0.0	0.04	0	0	0	0	0	0.0	0	-0.03	0	0.0	0	0	0	-0.03	0.0	0.0	0	0.0	0	0	-0.02	0	0.0	0	0	0.06	0	0.0	0.05	0	0.0	-0.02	0.04	0.0	0.0	0	-0.04	0	-0.04	0	0.02	-0.03	0	0	0	0	0.0	0.03	0	0.01	0	0.0	0	0	0.0	0	0.0	-0.03	0.0	0	0.0	-0.0	0	0.0	0.0	0	0	0	0.0	0	0	0	0.0	0.04	0	0.0	0.03	0.0	0	0	0	0	0.01	-0.06	0	0	0	0	0.04	0	0.0	0	0	-0.01	0	-0.02	0.03	0	0	0.02	0	0.01	0	0.0	0.0	0	0	0	0	0	0	0.01	0.03	0	0.0	0	0	0	0	0.03	0	0	0	0	0.0	0.0	0	0	0	0	0	0.0	0.0	0.0	0	0	0	-0.02	0	0	-0.02	0	0.0	-0.01	-0.03	-0.06	0	0.05	0	-0.01	0.0	0	0	0	0	0	0	0.0	0	0	0	0	0.0	0	0	0	0.01	0	0	0	0.0	0.0	0	0	0.0	0	0.0	0	-0.04	0.02	0.0	0	0	-0.02	0.0	0.0	0.01	0.03	0	-0.04	0.0	-0.02	0	0	0.03	0.0	0	0	0.0	0.0	0	0.01	0	-0.01	0.01	-0.01	-0.01	0	0	0	0	0	0	-0.01	-0.03	0	0	0	0	0	0.0	-0.06	0.0	0.04	0.03	0	0.01	0.0	0	0	0	-0.0	-0.02	0.0	0	0	0.0	0.0	0	0.0	0.0	0	0	0	0	0	0	-0.02	0	0.0	0	-0.03	-0.01	0	-0.03	0	0	0.0	0	-0.03	0	0.02	0.0	0.07	0	0	0.03	-0.01	0.02	0	-0.0	-0.03	0	0.02	-0.03	0.0	-0.0	-0.03	0	-0.06	0	0.02	0	0	0	0	0	0	0	0	0	-0.02	0.0	0	0	0	0	0	0	0	0	0	0	0	0	-0.04	0	0.03	0	-0.1	-0.01	-0.05	-0.03	0	0	0.02	0	0	0	0	0.0	0.0	0	0	0.06	0.0	0	0	0	0	0.03	0	0.0	0	0	0	0.0	0.01	0	0	0.0	-0.02	0	0	-0.08	0	0.02	-0.0	0	0.0	0.01	0.07	0	0	0	0	0	0	0	0	0	0.0	0	0.0	0	0	0	-0.0	0.0	0	-0.01	0	0.06	0	0.08	-0.03	0.0	0	0	0.0	0.04	0	0.0	0.0	0.04	0	0	0.02	0	0	0	-0.03	0.0	0.06	0	0	0	0	0.05	0	-0.01	0.02	0.0	-0.11	0	0	0	0	0	0.05	0.03	0	0.0	0.02	0	0	0.0	0.02	0	0.0	0	0	-0.02	0	0	0	0	0	0.0	0	0	0.0	0	0	0	0.04	0	0	0	0	0	0	0	0.0	-0.01	0	-0.06	0	0	0.07	0.05	-0.03	0	0	0	0	0.0	0	-0.0	0.01	0	0	0	0	0	0	0	0.0	0	0.0	0	0	0.13	0	0.0	0	0.0	0	0.02	0	0	0	0	0	0	0	0	0	0.03	0	0	0.0	-0.05	0	0.0	0	0	0.05	0	-0.01	0	0	0.05	-0.04	0	0	0	0	0.0	0	-0.02	0	0	0.0	0.0	0.0	0.08	-0.01	0	0	0.03	0	-0.03	0	0.0	-0.01	0	0	0	0	0	0	0	0	0.0	0	0	0.0	0	0	0.0	0.0	0	0	0.0	0	0	0.0	0.0	0.02	-0.0	0.01	-0.0	0	-0.03	0.03	0	0	-0.04	0.03	0	0.01	-0.01	0	0	0	0.0	-0.03	0	0.0	0	-0.05	0.02	0.0	0	0	0.0	0	0	0	0	0	0	0	0	-0.04	0	-0.01	0	0	0.0	0	0.0	0.0	0	0	0	0	0.0	0.0	0	0	-0.12	0.0	0	0.06	0	-0.03	0	0	0	0.05	0.05	0.02	0.0	0.02	0.0	0	0	0	0.0	0	0.0	0.03	0.0	-0.03	0	0	-0.02	0	0	0	0	0	0	0	0	0	0	0	0	0	0.0	0	0	0.04	-0.03	0.0	0	0	0.0	0	0	0	0	0.0	0	0	0	0.0	0	0.0	0.0	0	0.0	-0.03	-0.0	0	0	0	0.0	0	0	0	0	-0.06	0.0	0	0	0	0	0	0	-0.02	0.0	0.0	0	0.06	-0.04	0.0	-0.07	0.0	0	0.0	0	-0.05	0.0	0.01	-0.06	0.0	0	-0.04	0	0	0	0.02	0	0	0	0	0.01	0	0	0	0.04	-0.06	0	0.0	0	-0.04	0.0	0.0	-0.03	0	0	0	0	0.0	0.0	0	0	0.0	0.06	0.0	0	0.07	-0.01	0.0	0	0	0	0	-0.01	0	0	0	0	0	0.0	0.04	0	0	-0.03	0.12	0	0	0.0	-0.04	0.0	0.01	0.0	0	0	-0.02	0	0.0	0	0	0	0	0	0.0	0	0	0	0.0	0.06	0	0	0	0.0	0.0	0	0	0.05	0	0	0	-0.03	0.0	0.0	-0.04	0.02	0.0	0	0	0.0	0.0	0.0	0	0	0	0.0	-0.04	0.0	0	0	0	0.0	0	0.0	0.04	0.0	0	0	0	0	0	0	0	0.0	0	0.0	0	0.0	0	0	0	0.0	0	0	0.0	0	0.0	0	0	0	0.01	0.0	0	0	0.01	-0.02	0	-0.04	0	0	0	0	-0.05	0.0	0	-0.02	0	0.07	0.03	0	0.0	0	-0.04	0.0	0	0	0	0	0	0.0	0	0	0	0	0	0.0	0	0	0.0	0	0	-0.02	0	0.0	0	0	0	0	0	0	0	0	0	0	0.01	0	0	0.0	0	0.0	0	0	0	0	0	0	0.04	0.0	0.0	-0.02	0	0	0	-0.01	0.0	0.0	0	0	0.02	0	-0.01	0.01	0.0	0.0	0	-0.08	0.0	0	0.0	0	0.01	0.05	1	0	0	0	0.0	0.0	-0.0	0	0.0	0	0.0	0	0	0	0	0	0.01	0.0	0.0	0.0	0	0.0	-0.01	0	0	0	0	0	0	0	0	-0.0	0.08	0	0	0	0	0.0	0.06	0	0	0	0	0	0	-0.03	0	0	0.06	0.0	0.0	0	0.0	0.0	0	0.02	0	0	0	-0.04	0.01	0	0.04	0	0	0	-0.06	0.0	0.0	0	0	0.0	0	0	0	0	0	0	0	0	0	0	0	0	0	0	0.0	0.0	-0.01	0	0	0	0	-0.04	-0.03	0	0	0.01	0.0	0	0.0	0.0	0	0	0	-0.03	0	0	0	0	-0.0	0.0	0	0	0	-0.01	0.02	0.0	0	0	0.06	0	0	0	0.03	0	0	0	-0.01	0	0.0	0	0	0	-0.04	0	0	0	-0.13	0	0	0	-0.0	0	0	0	0	0.0	0	0	0.0	-0.05	0	0	0.07	-0.12	0.0	0	0	0.02	0	0	0	0	0.0	0	0.0	-0.06	-0.02	0.0	0	0	0.03	0.02	0	0.0	0	0	0	0	0.0	0	0.01	0	0.0	0	0	0	0	0	-0.04	0	0	0	0	0	0.06	0	-0.04	0	0	0	0.0	0.0	-0.01	0.0	0	0	0	0	0	0	0	-0.03	0.0	0.04	0	0.0	0.05	0.0	-0.07	0.0	-0.04	0.0	0.0	0	0	0	0	0.0	0.01	0.0	0.0	0	0.0	0	0	0.0	0	0.0	0	0.0	0.0	0	0	0	-0.02	-0.01	0	0	0.06	0	0.0	0	0.0	0	0	0	0	0.0	0.0	-0.01	0	0	0	0	0.0	0.0	0.02	0	0	0.0	0.09	0	0	-0.02	0.0	0.0	0	0	0	0	-0.05	0.0	0	0	0	-0.01	0	0	-0.02	0.04	0.0	0.04	0	0	-0.01	0	-0.02	0.0	0.0	0	0	0	0	0	0	0	0.0	0	-0.0	0.0	0	0.04	0	0	0.0	0	0	0	0.0	0.03	0.0	0.04	0	0	0	0	0	-0.06	0	0	0	-0.01	0	0	0	0	0	0.0	0.0	0.0	0	0	0	0.0	0	0	0.0	0	0	0	0	0	0	0.01	0.05	0	0	0.06	0.0	0.0	0	0	0	0.0	0	0	0	0	0	0.0	0.0	-0.02	0.0	0	0	0	0	0	-0.03	0.01	0	0	0	0	0	0	0.0	0	0.0	0	-0.3	-0.0	0	0	0	-0.02	0	0	0.0	-0.05	-0.01	0	-0.03	0.0	0	0	0	0	0.0	0.0	0	0	-0.01	0.0	0.0	0.0	0.0	-0.04	-0.01	0	0	0	-0.01	4	0.0	0.01	-0.02	0	0	0.0	0.0	0.0	0	-0.02	0.0	0	0.0	0.04	0	0.0	0.03	0.0	0	-0.01	0.0	0	0	0	0.0	0	0.0	0	0	0.0	0	0	0	0	0	-0.02	0	0.06	0	0	-0.03	0.0	0	0	0.0	-0.03	0.06	0.0	0	0	0	0	-0.01	0	-0.0	0.05	0.07	0.02	0	0.0	0	0	0.0	0.06	0	0.0	0	0.0	0	0	0	0	-0.01	-0.0	0.0	0	0.02	-0.01	0.0	0	0	-0.01	0.0	-0.05	0.0	0	0	0.0	-0.01	0	0	0.0	0.0	0.0	0	0	0	0	0	0	0	0.03	0	-0.01	0	0	0.0	0.0	0	0	0	0	-0.04	-0.09	-0.05	-0.03	0.0	0	0	-0.0	-0.05	0	0	0.0	0.0	0	0.02	0	0	0	0.01	0	0	0	0	0	0	-0.01	0	0.05	0	0	-0.03	-0.05	0.0	0.0	0	0.01	0.01	-0.07	-0.04	0	0	0	0	0	0	0	0.0	0	0.01	-0.05	0	0	0	-0.03	0.0	0	0	0.0	0	0	-0.04	0.01	0.0	0.04	0.0	0	0	0.0	0	-0.04	0	0	0.0	0	0	0	0	0.08	0.01	0.0	0.01	0.02	0.01	0	0	-0.04	0.0	0	-0.0	0.0	-0.05	0.0	0	0	0	0	0	0.0	-0.02	0	0	0.0	0.01	0.0	0	0.0	0	0	-0.03	-0.01	0	0	0.0	0	0.0	0	0.02	0	0.01	0	0.0	0	0	0	0	0	0	0.04	0.03	0	-0.01	0	0	0	0	-0.02	-0.05	0	0.0	0.0	0	0	0	0.02	0	0	0	0	0	-0.0	0.02	-0.02	0	0.02	0.04	0	0.02	0.0	0.0	0	0	0.0	0	-0.02	0.0	0.0	0.02	-0.01	-0.05	0.0	0	-0.01	0	0.03	0	0	1	0.63
meningoencephalocele	0	0	0.0	0	0.0	-0.04	0	0.06	0	0	0	-0.04	0	0.0	0	0	0.05	0.0	0.0	0.03	0.0	0	0.01	0	0	0.0	-0.0	0	0	0.02	0.02	0	0	0	0	0	0	0	0	0	0.06	0	0.0	0.07	0.03	0	-0.08	-0.03	0.05	-0.02	0.0	0	-0.01	-0.04	0	-0.02	0.0	-0.03	0	0	0	0	-0.07	0.02	0.0	0	0	0	0	0	0	0	0	0.0	0	-0.03	0	0.0	-0.05	0.0	0.0	0	0	0	0	0	0.02	0	-0.0	-0.01	0	0	0.0	0	-0.01	0	0	0	0.0	-0.01	0	0.03	0.0	0.0	0	-0.04	0	0.0	0.0	0	0	0.0	0	-0.04	0.03	0.04	0	0.03	0	0.02	0	0	0.0	0.0	0	0	0	-0.02	-0.04	0	0.0	0.0	0.01	0.0	0.03	0	0	0.0	0	0	0	0.0	0	-0.0	0	0.05	0.0	0	0	0.04	0	0	0.0	0	0.02	0	0.0	-0.04	0	0	0.0	0	0	0.0	0	0	0.0	0.0	0	0	0	-0.04	-0.05	0	0	0	0	0	0	0	0	0.0	0	0.0	-0.03	0.05	0	0	0	0.0	0	0.0	0	-0.01	0	0.02	0	0	-0.05	-0.05	0.0	0	-0.05	0.0	0.0	0	0	0.0	0.03	0	0	-0.03	0	0	0	0	0	0	0	0	0	0	0	-0.01	0	0	0	-0.01	-0.03	0	0.0	0	0.0	0.0	0	0.06	0.02	0.01	0.0	0	0	0	0	0	0	-0.02	0	0	0.05	0.04	0.05	0	0.07	0.0	0.03	0	0	0	0	0.0	0	0	0.0	0.0	0.05	0.0	0.0	-0.02	0	-0.06	0	0.0	0	0	0	0.02	0.0	0	0	0	0.0	0	-0.03	0	-0.0	0.0	0	0	0	0.0	0	0	0.02	-0.02	0	0	0.04	0.0	0	0.06	0	0	0.0	0	0	0.04	0	0	0	0	0.0	0	0	0.0	0	0	0.02	0	0	-0.04	0.03	0	-0.02	0	0	0.05	0	-0.04	0	0.0	0.0	0	0	0	0.0	0	0.0	0	0	0	0.0	0	0.0	0	0.03	-0.02	0	0	0.05	0.0	0	0	0	0	-0.05	8	-0.04	0.0	0	0	0	0.0	-0.07	0.07	0	0.04	0	0.0	0.06	0	0.02	0	0	-0.02	0.01	0	0	0.01	0	0.01	0	0	0	0	0	0	-0.01	0	0.03	0.0	0.0	0.06	0.0	0	0.02	0.0	0	0	0	0	0	0	0	0	-0.04	0	0	0	0	0	0	0.0	0	0.0	0	0	0	-0.02	-0.0	0.0	-0.04	0	0.02	0	0.0	0	-0.0	0.01	-0.02	0	-0.04	0	0	0.07	0.02	-0.03	0.0	0.0	0	0	0	0.03	0.0	0	0.0	0	0.0	0.04	0	0.03	0	0.01	0	0	0	0	0	0	0.01	0.04	0	0	0	0	0.08	0.0	0	0.02	0	0	0	0.01	0.0	0	-0.06	0	0	0	0	0.0	0.0	0	-0.02	0.0	-0.01	0.0	0.0	0	0.0	0	0	0	0.0	0	0.02	0	0	0	-0.03	0	0	0	0	-0.04	0.02	0	0	0	0.03	0.01	0	0.0	0.0	0	0	0	0.0	0.0	0	0	0	0	-0.01	0	0.04	0	0.0	0	0.0	-0.05	0.0	-0.03	0	0	0	0.0	-0.02	-0.01	0	0	0	0	0	0	0	0.0	0	0	0	0	0	0	0.0	-0.04	0	0	5	0	0	0	0.0	0	0	0	0.0	0.0	0.0	0	0	0	0	-0.01	0.0	0	0.0	0.03	0	0	-0.02	0.03	0	0	0.0	0	0.0	0.0	0.06	0	0	0	0	0	0	0	0	-0.0	0	0	0.0	0	0	0	0	0	0.0	0	-0.03	0.0	0.0	0	0.0	0	-0.02	0	0.0	0	0	0	0	0	-0.02	-0.07	0	0	0.03	0	0	0	0.0	0.0	0	0	0	0	0.0	0	0.05	0	-0.06	0	0	0.02	-0.01	0.0	-0.01	0.0	0	0.02	0	-0.02	0	0.0	0	0	0.0	0.0	0	0.0	0.0	-0.04	0.04	0	0	0.0	0	-0.01	0.06	0.0	0	-0.08	0.0	0	-0.02	0.0	0.0	0.03	0.0	-0.02	0.0	-0.01	0	0	-0.08	0	0	0	0.0	-0.04	0.0	0	0.0	0	0	0.0	0	0.0	0.0	0	0.0	0	0.0	0.0	0	0	0	0	0	0.0	0	0	0	0	0.0	0.01	0.0	0	0.0	0	0	0	0	0.0	0	0.0	0	0	0	0.0	0.0	0	0	0	-0.02	0	0	0	0.0	0.0	0	0	0	0	0	0	0	0.03	-0.01	0.0	0.0	0	0	0.02	0.03	0.0	0	0	-0.04	-0.03	0.0	0	-0.07	0	0.04	0.0	0.0	0.0	-0.04	0	-0.02	0.0	0.0	0.0	-0.02	0	0.0	0	0	0.0	0.04	-0.02	0	-0.04	0.0	0	0	0.0	-0.02	0	0.04	0	0.0	0.02	0	0.0	0	0	-0.04	0	0.04	0	10	0	0.0	0.0	0	0.0	0	0.01	0.0	0	0.0	1.0	0.03	0.0	0	0.0	0	0	0	0	0.0	0.04	0.01	0.0	0	0	0.0	0.0	0	0	0	-0.03	0	0.04	-0.03	0.0	-0.1	0	0	0	0	0	0	0.0	0	0.0	0.01	0	0.0	0	-0.08	-0.07	0.0	0	0.0	0	0.02	0.0	0	0	-0.02	0.0	0.02	0	0.0	0	0	0.02	0.0	0	0	0	-0.04	0	0	0	0	0	0.0	0.0	0.0	0	0	0	0.07	0	0.0	0.0	0.0	0.0	0.01	-0.09	0	0	0.0	0	0	0	0.04	0.0	0.03	0	0	0.0	-0.0	0.0	0	0.0	0	0	0	0.0	-0.01	0.0	0	0	0	0	0	0.0	0.03	0	0	0.01	0	0.0	-0.02	0	0	0.0	0	0.0	-0.02	0.0	0	0	0	0	0	0	0	0	0	0.01	0.0	-0.03	0	0	0.01	-0.0	0.0	0	0	0	0	0	0.02	0	0	0.0	0.0	0	0.0	0	0	0	-0.01	0.0	-0.02	0	0	0.02	0.0	0.0	0	0	-0.02	0.0	0.0	0.05	0	0	-0.01	0.0	0	0.03	0	0	0.0	0	0	0.0	-0.02	-0.04	0.0	0	-0.05	0.0	0.0	-0.02	-0.01	-0.03	0	0	-0.01	0	-0.0	0	0	0.04	-0.02	0	-0.02	0.0	0.0	0	0	0	0.0	0	0.03	0.0	0.02	0	0.03	0.0	0	0.01	-0.01	0	0	0	0	0	0	0.06	0	0	-0.01	0	0	0	0.04	0	0.01	0.0	0	0	0	0	0	0.0	0	0.0	0	0.0	0	0	0	0.0	0.0	0	-0.0	0.0	-0.01	0	0.01	0.0	0	0	0	0	-0.02	0.02	0.06	0.0	0	0	0.0	0	0	0	0	0	0	0	0	0	0	0.0	0	0	0	0	0	-0.02	0	0	0.0	0	-0.01	0.0	-0.02	0	0	-0.03	0.0	0	0	0.0	0.0	0.0	0	0.02	0	0.0	0	0.1	0.0	0.0	0.0	0.02	0.0	-0.04	-0.02	-0.0	0	0	-0.02	0	0	0	0	0	0	-0.04	0.02	0.02	0.03	0.0	0	-0.06	0.0	0	0.0	0	0.0	0	-0.01	0.0	0.0	0	MONDO	0.0	0	0.02	-0.02	-0.02	0	0.0	0	0	0	0.0	0	31	0.0	0.0	0	0	0	0.0	0	0	0	0	0	0	0.0	0	-0.03	-0.01	0.03	-0.01	0	-0.02	0	0	0	-0.02	0	0.0	0	0	0.02	0	0	0	-0.06	0.0	0	0.04	-0.02	0.01	0.06	0	-0.05	0.0	0	-0.01	0	0.0	0	0.0	0.0	0	0.0	-0.04	-0.08	0	0	0.0	0	0	0	0	0	0.0	0.0	0	-0.07	0	0.0	0	0	-0.01	0	0	0.0	0	0.05	0.02	0	0	0	0	0.0	0.0	0.0	0.01	-0.02	0.01	0.0	-0.01	0.02	0	0.01	0	-0.05	0	0	0.0	0.0	0.02	0.0	0.02	0	0	0	0	0	0.05	0	0	0	0	0.01	0.03	0.0	0.0	0	0	0.0	0	0.0	0	0	0.0	0	0	0	0.0	0	-0.04	0	0	0	0.0	-0.04	0	0.0	0	0	0	0	0	0	0	-0.06	0	0	0	0.0	0	0	-0.0	0	0	0.08	0	0.0	-0.04	0	-0.0	0.0	0	0	0	0	0	0	-0.02	-0.04	0.13	0.0	-0.02	0.0	0.0	0.0	0.0	0	0.0	0	0	0.0	0	0	0	0	0	0	0.01	0	-0.01	0	0	0	0.02	-0.01	0	0.0	0	-0.01	0	0	0	-0.04	0	0	0.01	0	-0.01	-0.05	0	0	0.0	-0.06	0	0	0	0	0	0.0	0	0.03	0	-0.01	0	0	0	0.02	0.0	0.0	0	0.0	0	0	0.02	0	0.0	0	0	0.2	0	0.0	0.09	0	0.0	0.03	-0.01	0.0	0.0	0	-0.05	0	-0.01	0	0.02	-0.0	0	0	0	0	0.0	-0.01	0	0.05	0	0.0	0	0	0.0	0	0.0	0.04	0.0	0	0.0	-0.02	0	0.0	0.0	0	0	0	0.0	0	0	0	0.0	-0.03	0	0.0	-0.02	0.0	0	0	0	0	0.02	0.01	0	0	0	0	0.06	0	0.0	0	0	0.02	0	-0.02	-0.02	0	0	0.07	0	0.04	0	0.0	0.0	0	0	0	0	0	0	-0.02	0.01	0	0.0	0	0	0	0	-0.05	0	0	0	0	0.08	0.0	0	0	0	0	0	0.0	0.0	0.0	0	0	0	-0.05	0	0	0.04	0	0.0	0.02	0.02	-0.04	0	0.01	0	-0.02	0.0	0	0	0	0	0	0	0.0	0	0	0	0	0.0	0	0	0	0.03	0	0	0	0.0	0.0	0	0	0.0	0	0.0	0	-0.02	-0.06	0.0	0	0	0.08	0.0	0.0	0.01	0.0	0	-0.03	0.0	0.0	0	0	-0.03	-0.03	0	0	0.0	0.0	0	0.0	0	0.01	0.09	-0.01	-0.03	0	0	0	0	0	0	-0.04	0.04	0	0	0	0	0	0.0	-0.01	0.0	0.01	-0.02	0	-0.04	0.0	0	0	0	0.02	-0.03	-0.05	0	0	0.0	0.0	0	0.0	0.0	0	0	0	0	0	0	0.03	0	0.0	0	0.02	-0.05	0	-0.01	0	0	0.04	0	-0.05	0	0.01	0.0	-0.01	0	0	-0.01	-0.03	-0.02	0	-0.03	0.01	0	0.01	0.01	0.0	0.02	0.03	0	-0.01	0	-0.04	0	0	0	0	0	0	0	0	0	-0.06	0.0	0	5	0	0	0	0	0	0	0	0	0	0	0.03	0	-0.0	0	-0.02	-0.04	0.09	-0.02	0	0	0.02	0	0	0	0	0.0	0.0	0	0	-0.0	0.0	0	0	0	0	-0.05	0	0.0	0	0	0	0.0	-0.03	0	0	0.0	0.01	0	0	0.02	0	0.02	0.02	0	0.0	0.01	0.02	0	0	0	0	0	0	0	0	0	0.0	0	0.0	0	0	0	0.07	0.0	0	0.01	0	-0.0	0	-0.03	-0.03	0.0	0	0	0.0	0.03	0	0.0	0.0	0.02	0	0	-0.01	0	0	0	0.01	0.0	0.02	0	0	0	0	0.0	0	0.01	-0.0	0.0	0.03	0	0	0	0	0	0.01	-0.01	0	0.0	0.0	0	0	0.0	-0.05	0	0.0	0	0	-0.0	0	0	0	0	0	0.0	0	0	0.0	0	0	0	0.01	0	0	0	0	0	0	0	0.0	0.01	0	-0.0	0	0	-0.01	0.02	-0.02	0	0	0	0	0.0	0	0.05	-0.0	0	0	0	0	0	0	0	0.0	0	0.0	0	0	0.02	0	0.0	0	0.0	0	0.07	0	0	0	0	0	0	0	0	0	0.02	0	0	-0.01	0.01	0	0.0	0	0	0.01	0	-0.03	0	0	0.0	0.01	0	0	0	0	0.0	0	-0.01	0	0	0.0	0.0	0.0	0.08	0.01	0	0	-0.02	0	-0.03	0	0.0	0.07	0	0	0	0	0	0	0	0	100.0	0	0	0.0	0	0	-0.04	0.0	0	0	0.0	0	0	0.0	0.0	-0.03	-0.01	-0.03	-0.02	0	-0.02	-0.05	0	0	0.05	0.07	0	0.01	0.02	0	0	0	0.0	0.01	0	0.0	0	-0.01	0.02	0.0	0	0	0.0	0	0	0	0	0	0	0	0	0.03	0	0.05	0	0	0.0	0	0.0	0.0	0	0	0	0	0.0	0.0	0	0	-0.0	0.0	0	-0.02	0	-0.0	0	0	0	0.07	-0.04	-0.04	0.0	0.07	0.0	0	0	5	0.0	0	0.0	0.02	0.0	-0.04	0	0	0.01	0	0	0	0	0	0	0	0	0	0	0	0	0	-0.03	0	0	0.03	0.07	0.0	0	0	0.0	0	0	0	0	0.0	0	0	0	0.0	0	0.0	0.0	0	0.06	-0.02	-0.04	0	0	0	-0.01	0	0	0	0	-0.01	0.0	0	0	0	0	0	0	0.07	0.02	0.0	0	-0.05	-0.03	0.0	0.02	0.0	0	0.0	0	0.01	0.0	-0.01	0.0	0.0	0	0.02	0	0	0	-0.02	0	0	0	0	0.03	0	0	0	0.01	-0.05	0	0.0	0	-0.03	0.01	0.0	0.05	0	0	0	0	0.0	0.0	0	0	0.0	0.03	0.0	0	-0.03	-0.04	0.0	0	0	0	0	-0.03	0	0	0	0	0	0.0	0.03	0	0	-0.02	0.02	0	0	0.0	0.06	0.0	0.04	0.0	0	0	0.06	0	0.0	0	0	0	0	0	0.0	0	0	0	0.0	-0.02	0	0	0	0.0	0.0	0	0	0.05	0	0	0	-0.0	0.0	-0.0	0.05	-0.02	0.0	0	0	0.0	0.01	0.0	0	0	0	0.0	0.0	0.0	0	0	0	0.0	0	0.0	0.0	0.0	0	0	0	0	0	0	0	0.0	0	0.0	0	0.0	0	0	0	0.0	0	0	0.0	0	0.0	0	0	0	0.01	-0.02	0	0	-0.04	0.02	0	-0.02	0	0	0	0	-0.04	-0.0	0	0.01	0	-0.15	-0.08	0	0.0	0	0.03	0.0	0	0	0	0	0	0.0	0	0	0	0	0	0.0	0	0	0.0	0	0	-0.0	0	-0.04	0	0	0	0	0	0	0	0	0	0	0.02	0	0	0.0	0	0.0	0	0	0	0	0	0	0.01	0.0	0.0	0.0	0	0	0	0.03	0.0	0.0	0	0	-0.01	0	-0.03	-0.04	0.09	0.0	0	-0.01	0.0	0	0.0	0	-0.04	-0.05	2	0	0	0	0.0	0.0	0.02	0	0.0	0	0.0	0	0	0	0	0	-0.07	-0.01	0.0	0.0	0	0.0	-0.02	0	0	0	0	0	0	0	0	0.04	-0.02	0	0	0	0	0.0	-0.02	0	0	0	0	0	1	0.0	0	0	-0.01	0.0	0.01	0	0.0	0.0	0	-0.05	0	0	0	-0.0	0.03	0	-0.02	1	0	0	0.01	0.0	0.0	0	0	0.0	0	0	0	0	0	0	0	0	0	0	0	0	0	0	0.0	0.02	-0.03	0	0	0	0	-0.0	0.03	0	0	0.05	0.0	0	0.0	0.0	0	0	5	0.03	0	0	0	0	0.03	0.0	0	0	0	-0.05	0.04	0.0	0	0	0.01	0	5	0	0.01	0	0	0	0.01	0	0.0	0	0	0	-0.03	0	0	0	0.02	0	0	0	-0.12	0	0	0	0	0.0	0	0	0.0	0.04	0	0	-0.03	0.01	0.0	0	0	0.05	0	0	0	0	0.0	0	0.0	0.06	-0.02	1.0	0	0	0.04	-0.04	0	0.0	0	0	0	0	0.0	0	-0.0	0	0.06	0	0	0	0	0	0.05	0	0	0	0	0	0.01	0	0.03	0	0	0	0.0	0.01	-0.05	0.0	0	0	0	0	0	0	0	-0.01	0.0	0.0	0	0.0	-0.03	0.0	-0.08	0.05	0.03	-0.03	0.0	0	0	0	0	0.0	0.01	0.0	0.0	0	0.0	0	0	0.06	0	0.0	0	0.0	0.0	0	0	0	0.02	-0.03	0	0	-0.02	0	0.0	0	-0.01	0	0	0	0	0.0	0.0	-0.05	0	0	0	0	-0.04	0.0	-0.04	0	0	0.0	-0.06	0	0	0.03	0.0	0.0	0	0	0	0	0.05	0.0	0	0	0	-0.03	0	0	0.02	-0.01	0.0	0.05	0	0	0.03	0	0.02	0.05	0.0	0	0	0	0	0	0	0	0.0	0	-0.03	0.0	0	0.0	0	0	0.0	0	0	0	0.0	0.01	0.0	-0.02	0	0	0	0	0	0.02	0	0	0	-0.02	0	0	0	0	0	0.0	0.0	0.0	0	0	0	0.0	0	0	0.0	0	0	0	0	0	0	0.05	-0.06	0	0	-0.1	0.0	0.0	0	0	0	0.0	0	0	0	0	0	0.0	0.0	0.0	0.0	0	0	0	0	0	-0.0	-0.03	0	0	0	0	0	0	0.0	0	0.0	0	-0.29	0.06	0	0	0	-0.05	0	0	0.0	0.04	-0.05	0	0.05	0.0	0	0	0	0	0.0	0.0	0	0	-0.01	1.0	-0.04	0.0	0.0	0.02	-0.02	0	0	0	0.05	1	0.0	0.0	-0.05	0	0	0.0	-0.01	0.0	0	-0.02	0.0	0	0.0	0.02	0	0.0	-0.01	0.0	0	0.04	0.0	0	0	0	0.0	0	0.0	0	0	0.0	0	0	0	0	0	-0.03	0	-0.0	0	0	-0.03	0.0	0	0	-0.03	-0.01	0.01	0.0	0	0	0	0	-0.04	0	0.03	0.0	0.0	0.01	0	0.0	5	0	0.0	-0.01	0	0.0	0	0.08	0	0	0	0	-0.04	-0.01	0.0	0	-0.02	0.05	0.0	0	0	0.04	-0.01	0.03	0.0	0	0	0.0	-0.02	0	0	0.0	0.0	0.0	0	0	5	0	0	0	0	0.09	0	-0.05	0	0	0.0	0.0	5	0	0	0	0.01	-0.01	-0.03	0.0	0.0	0	0	-0.06	-0.05	0	0	-0.08	0.0	0	-0.01	0	0	0	0.05	0	0	0	0	0	0	-0.08	0	-0.01	0	0	0.0	0.07	0.0	0.0	0	0.03	0.03	-0.06	0.02	0	0	0	0	0	0	0	0.0	0	0.03	-0.01	0	0	0	-0.01	0.0	0	0	0.0	0	0	0.02	0.1	0.0	-0.02	0.0	0	0	0.0	0	0.01	0	0	0.0	0	0	0	0	0.04	0.03	0.0	-0.02	0.05	-0.0	0	0	-0.05	0.0	0	0.02	0.0	0.14	0.0	0	0	0	0	0	0.0	0.05	0	0	0.0	0.04	0.0	0	0.0	0	0	-0.05	-0.01	0	0	-0.0	0	0.0	0	0.0	0	-0.04	0	0.0	0	0	0	0	0	0	0.01	-0.05	0	-0.02	0	0	0	0	-0.04	0.04	0	0.0	0.0	0	0	0	-0.09	0	0	1	0	0	0.07	0.03	-0.0	0	0.0	-0.02	0	-0.01	0.0	0.0	0	0	0.0	0	0.02	0.0	0.0	-0.0	-0.02	-0.05	0.0	0	-0.01	0	0.06	0	0	1	0.63
lymph node metastatic carcinoma	0	0	0.0	0	0.0	0.04	0	-0.01	0	0	0	0.03	0	0.02	0	0	-0.06	0.0	0.0	-0.04	0.01	0	-0.02	0	0	0.0	0.02	0	0	0.06	0.0	0	0	0	0	0	0	0	0	0	0.06	0	0.0	-0.01	0.0	0	-0.01	-0.05	0.02	0.02	0.01	0	-0.0	0.02	0	0.03	0.0	-0.08	0	0	0	0	0.05	-0.03	0.0	0	0	0	0	0	0	0	0	0.0	0	0.04	0	0.0	0.05	0.0	0.0	0	0	0	0	0	-0.01	0	-0.07	-0.06	0	0	0.0	0	0.06	0	0	0	0.0	0.01	0	-0.0	0.01	0.0	0	-0.01	0	0.0	0.0	0	0	0.0	0	0.0	-0.01	-0.02	0	0.03	0	-0.01	0	0	0.0	0.01	0	0	0	-0.04	0.01	0	0.0	0.03	-0.07	0.0	-0.04	0	0	0.0	0	0	0	0.0	0	0.02	0	-0.03	0.01	0	0	-0.0	0	0	0.0	0	-0.01	0	0.0	-0.02	0	0	0.0	0	0	0.0	0	0	0.0	0.01	0	0	0	-0.06	-0.01	0	0	0	0	0	0	0	0	0.01	0	0.01	-0.06	0.03	0	0	0	0.0	0	-0.06	0	0.04	0	0.02	0	0	0.03	0.0	0.0	0	0.01	0.0	0.0	0	0	0.0	-0.01	0	0	-0.03	0	0	0	0	0	0	0	0	0	0	0	-0.04	0	0	0	0.08	-0.05	0	0.0	0	0.0	0.29	0	-0.02	-0.03	-0.02	0.01	0	0	0	0	0	0	-0.06	0	0	0.02	0.03	0.07	0	-0.01	0.0	-0.06	0	0	0	0	0.0	0	0	0.0	-0.0	0.07	0.0	0.0	0.0	0	0.1	0	0.0	0	0	0	-0.07	0.0	0	0	0	0.0	0	0.01	0	-0.02	0.02	0	0	0	0.0	0	0	0.02	-0.01	0	0	0.02	0.0	0	-0.08	0	0	0.0	0	0	-0.0	0	0	0	0	0.0	0	0	0.0	0	0	-0.04	0	0	-0.02	0.02	0	-0.07	0	0	0.04	0	-0.04	0	0.0	0.01	0	0	0	0.0	0	0.0	0	0	0	0.0	0	0.0	0	0.03	0.0	0	0	-0.02	0.0	0	0	0	0	-0.07	13	0.04	0.0	0	0	0	0.0	0.01	-0.02	0	-0.03	0	0.0	-0.03	0	-0.03	0	0	0.03	0.02	0	0	-0.05	0	0.03	0	0	0	0	0	0	-0.06	0	0.0	0.0	0.0	0.03	0.05	0	-0.07	0.0	0	0	0	0	0	0	0	0	-0.02	0	0	0	0	0	0	0.0	0	0.0	0	0	0	0.0	-0.05	0.0	-0.01	0	-0.01	0	0.0	0	0.07	0.06	-0.0	0	-0.05	0	0	0.01	0.04	0.02	0.01	0.0	0	0	0	-0.05	0.01	0	0.03	0	0.0	0.07	0	-0.02	0	-0.06	0	0	0	0	0	0	-0.01	-0.08	0	0	0	0	0.01	0.02	0	0.01	0	0	0	-0.03	0.0	0	0.09	0	0	0	0	0.0	0.02	0	0.0	0.0	0.01	0.01	0.0	0	0.0	0	0	0	0.0	0	-0.0	0	0	0	-0.01	0	0	0	0	-0.03	0.0	0	0	0	0.03	0.04	0	0.01	0.0	0	0	0	0.0	0.0	0	0	0	0	0.01	0	0.03	0	0.02	0	0.0	0.02	0.0	-0.01	0	0	0	0.0	0.0	-0.02	0	0	0	0	0	0	0	0.0	0	0	0	0	0	0	0.0	-0.03	0	0	13479	0	0	0	0.03	0	0	0	0.0	0.01	0.0	0	0	0	0	-0.01	0.0	0	0.0	0.01	0	0	0.04	0.03	0	0	0.0	0	0.02	0.0	0.06	0	0	0	0	0	0	0	0	0.03	0	0	0.0	0	0	0	0	0	0.0	0	0.01	0.0	-0.01	0	0.0	0	-0.01	0	0.0	0	0	0	0	0	0.02	-0.06	0	0	0.01	0	0	0	0.0	0.0	0	0	0	0	0.0	0	-0.05	0	-0.02	0	0	-0.0	0.02	0.02	0.02	0.0	0	0.01	0	0.0	0	0.01	0	0	0.0	0.01	0	0.0	0.01	0.01	-0.01	0	0	0.0	0	0.06	0.03	0.0	0	-0.04	0.0	0	-0.02	0.0	-0.01	0.06	0.01	-0.02	0.0	-0.06	0	0	0.05	0	0	0	0.0	-0.06	0.0	0	0.0	0	0	0.0	0	0.0	0.0	0	0.0	0	0.01	0.0	0	0	0	0	0	0.01	0	0	0	0	0.0	0.03	0.0	0	0.02	0	0	0	0	0.02	0	0.0	0	0	0	0.0	0.0	0	0	0	-0.09	0	0	0	0.02	0.0	0	0	0	0	0	0	0	0.03	0.07	0.0	0.0	0	0	-0.03	0.04	0.0	0	0	-0.09	0.06	0.0	0	0.02	0	-0.0	0.02	0.0	-0.03	0.02	0	0.01	-0.04	0.0	0.0	0.02	0	0.0	0	0	0.0	-0.03	0.03	0	0.0	0.0	0	0	0.01	-0.03	0	-0.02	0	0.03	0.0	0	0.0	0	0	-0.02	0	-0.04	0	13	0	0.02	0.0	0	0.0	0	-0.0	0.0	0	0.0	1.0	-0.03	0.01	0	0.0	0	0	0	0	0.01	0.04	-0.02	0.0	0	0	0.0	0.0	0	0	0	0.04	0	0.03	0.02	0.14	-0.04	0	0	0	0	0	0	0.0	0	0.01	0.03	0	0.0	0	-0.04	-0.08	0.0	0	0.0	0	0.01	0.0	0	0	-0.03	0.0	-0.0	0	0.0	0	0	0.13	0.0	0	0	0	-0.02	0	0	0	0	0	0.0	0.05	0.02	0	0	0	0.02	0	-0.02	0.02	0.0	0.04	0.04	-0.08	0	0	0.0	0	0	0	0.01	0.04	-0.05	0	0	0.0	-0.04	0.04	0	0.0	0	0	0	0.0	-0.0	0.01	0	0	0	0	0	0.0	0.01	4	0	-0.01	0	0.0	-0.03	0	0	0.0	0	0.0	0.01	0.0	0	0	0	0	0	0	0	0	0	-0.01	-0.01	0.05	0	0	-0.07	-0.02	0.0	0	0	0	0	0	0.02	0	0	0.0	0.0	0	0.0	0	0	0	-0.05	0.0	-0.06	0	0	0.01	0.0	0.01	0	0	-0.0	0.01	0.03	-0.02	0	0	0.0	0.0	0	0.02	0	0	0.0	0	0	0.29	0.03	0.02	0.0	0	0.04	0.03	0.0	0.03	0.03	0.04	0	0	-0.01	0	-0.01	0	0	0.01	-0.03	0	-0.01	0.01	0.0	0	0	0	0.0	0	0.0	0.0	0.01	0	-0.01	0.0	0	-0.02	0.1	0	0	0	0	0	0	-0.03	0	0	-0.02	0	0	0	-0.1	0	-0.04	-0.01	0	0	0	0	0	0.01	0	0.01	0	0.29	0	0	0	0.0	0.0	0	-0.0	0.0	-0.01	0	0.04	0.0	0	0	0	0	-0.04	0.02	-0.03	0.0	0	0	0.0	0	0	0	0	0	0	0	0	0	0	0.0	0	0	0	0	0	0.01	0	0	0.01	0	0.01	0.0	-0.0	0	0	0.01	0.0	0	0	0.06	0.0	0.0	0	-0.03	0	0.0	0	0.03	0.0	0.01	0.0	-0.0	0.0	-0.04	0.04	0.0	0	0	-0.05	0	0	0	0	0	0	0.0	0.02	-0.03	-0.01	0.0	0	0.0	0.0	0	0.0	0	0.02	0	-0.02	0.0	0.01	0	EFO	0.0	0	0.03	0.0	0.03	0	0.0	0	0	0	0.0	0	47	0.0	0.01	0	0	0	-0.03	0	0	0	0	0	0	0.0	0	0.0	0.03	-0.04	-0.0	0	-0.02	0	0	0	-0.0	0	0.0	0	0	-0.01	0	0	0	-0.01	0.0	0	0.04	-0.02	0.03	0.0	0	-0.0	0.01	0	-0.02	0	0.0	0	0.0	0.0	0	0.0	0.0	0.06	0	0	0.04	0	0	0	0	0	0.0	0.0	0	-0.03	0	0.0	0	0	0.05	0	0	0.0	0	0.08	0.01	0	0	0	0	0.02	0.01	0.0	0.03	0.03	0.03	0.0	-0.03	0.02	0	0.01	0	0.05	0	0	0.0	0.0	-0.04	0.0	-0.0	0	0	0	0	0	0.02	0	0	0	0	0.02	0.05	0.0	0.01	0	0	0.0	0	0.0	0	0	0.01	0	0	0	0.0	0	0.02	0	0	0	0.0	-0.0	0	0.0	0	0	0	0	0	0	0	0.01	0	0	0	0.0	0	0	0.04	0	0	-0.03	0	0.0	-0.0	0	0.01	0.0	0	0	0	0	0	0	0.02	-0.06	-0.03	0.0	0.05	0.02	0.0	0.0	0.0	0	0.0	0	0	0.0	0	0	0	0	0	0	-0.01	0	-0.06	0	0	0	0.0	-0.04	0	0.0	0	-0.02	0	0	0	-0.02	0	0	-0.01	0	-0.04	0.01	0	0	0.02	-0.04	0	0	0	0	0	0.0	0	0.01	0	0.07	0	0	0	0.01	0.0	1.0	0	0.0	0	0	-0.01	0	0.0	0	0	0.0	0	0.0	0.01	0	0.0	-0.01	-0.01	0.0	0.01	0	-0.05	0	-0.01	0	0.0	0.04	0	0	0	0	0.0	-0.04	0	0.01	0	0.0	0	0	0.0	0	0.0	0.01	0.0	0	0.0	-0.01	0	0.0	0.0	0	0	0	0.0	0	0	0	0.0	-0.03	0	0.0	-0.02	0.0	0	0	0	0	-0.03	-0.05	0	0	0	0	0.02	0	0.0	0	0	0.02	0	-0.01	-0.04	0	0	-0.0	0	0.08	0	0.0	0.01	0	0	0	0	0	0	-0.0	0.04	0	0.0	0	0	0	0	-0.04	0	0	0	0	-0.05	0.0	0	0	0	0	0	0.0	0.0	0.0	0	0	0	-0.03	0	0	-0.01	0	0.01	-0.01	-0.03	0.02	0	0.07	0	0.05	0.01	0	0	0	0	0	0	0.0	0	0	0	0	0.0	0	0	0	0.0	0	0	0	0.01	0.0	0	0	0.0	0	0.0	0	0.03	0.03	0.01	0	0	-0.0	0.0	0.0	0.01	-0.01	0	-0.01	0.0	-0.01	0	0	-0.04	-0.01	0	0	0.0	0.01	0	-0.03	0	0.01	-0.01	0.0	0.02	0	0	0	0	0	0	0.02	-0.04	0	0	0	0	0	0.02	-0.03	0.0	-0.01	-0.04	0	0.04	0.0	0	0	0	-0.02	0.05	0.01	0	0	0.0	0.0	0	0.0	0.0	0	0	0	0	0	0	0.02	0	0.51	0	-0.01	-0.0	0	0.01	0	0	-0.01	0	-0.02	0	0.03	0.01	0.06	0	0	-0.02	-0.04	-0.06	0	-0.04	-0.01	0	0.04	0.02	0.0	-0.03	0.03	0	-0.07	0	-0.03	0	0	0	0	0	0	0	0	0	-0.05	0.0	0	2761	0	0	0	0	0	0	0	0	0	0	0.01	0	-0.06	0	0.01	-0.03	-0.0	0.04	0	0	-0.02	0	0	0	0	0.01	0.0	0	0	0.02	0.0	0	0	0	0	0.06	0	0.0	0	0	0	0.0	-0.0	0	0	0.0	-0.05	0	0	0.01	0	-0.01	0.09	0	0.0	-0.03	0.04	0	0	0	0	0	0	0	0	0	0.01	0	0.0	0	0	0	-0.01	0.02	0	-0.02	0	0.01	0	-0.02	-0.01	0.01	0	0	0.0	-0.03	0	0.0	0.0	0.03	0	0	-0.0	0	0	0	0.05	0.0	0.04	0	0	0	0	0.01	0	-0.01	-0.01	0.0	-0.06	0	0	0	0	0	-0.05	0.04	0	0.0	0.0	0	0	0.01	0.05	0	0.0	0	0	-0.06	0	0	0	0	0	0.0	0	0	0.01	0	0	0	-0.05	0	0	0	0	0	0	0	0.0	0.04	0	-0.01	0	0	-0.01	0.01	0.0	0	0	0	0	0.0	0	0.01	0.08	0	0	0	0	0	0	0	0.0	0	0.01	0	0	-0.0	0	0.03	0	0.0	0	0.04	0	0	0	0	0	0	0	0	0	-0.04	0	0	-0.02	-0.01	0	0.0	0	0	-0.1	0	0.02	0	0	0.02	0.0	0	0	0	0	0.0	0	0.03	0	0	0.0	0.01	0.0	-0.01	0.05	0	0	0.04	0	-0.01	0	0.01	-0.01	0	0	0	0	0	0	0	0	99.86	0	0	0.06	0	0	0.07	0.0	0	0	0.0	0	0	0.0	0.0	-0.01	-0.02	0.06	-0.02	0	-0.04	-0.01	0	0	0.04	-0.02	0	0.04	0.03	0	0	0	0.01	0.03	0	0.0	0	0.08	0.03	0.01	0	0	0.0	0	0	0	0	0	0	0	0	0.01	0	0.01	0	0	0.01	0	0.0	0.0	0	0	0	0	0.01	0.0	0	0	-0.08	0.0	0	0.02	0	-0.06	0	0	0	0.06	-0.0	-0.06	0.03	-0.03	0.0	0	0	2761	0.0	0	0.0	0.07	0.04	0.07	0	0	0.03	0	0	0	0	0	0	0	0	0	0	0	0	0	-0.04	0	0	0.04	-0.03	0.0	0	0	0.02	0	0	0	0	0.04	0	0	0	0.0	0	0.0	0.0	0	0.02	0.01	-0.04	0	0	0	0.02	0	0	0	0	-0.0	0.0	0	0	0	0	0	0	0.04	0.04	0.03	0	0.04	0.07	0.0	-0.0	0.0	0	0.0	0	-0.05	0.0	0.01	-0.05	0.0	0	-0.02	0	0	0	0.02	0	0	0	0	0.02	0	0	0	-0.0	-0.04	0	0.0	0	0.03	0.01	0.0	0.01	0	0	0	0	0.0	0.0	0	0	0.0	0.01	0.03	0	-0.03	0.0	0.0	0	0	0	0	0.06	0	0	0	0	0	0.0	0.02	0	0	0.01	0.09	0	0	0.0	0.01	0.0	-0.06	0.0	0	0	0.09	0	0.0	0	0	0	0	0	0.0	0	0	0	0.01	-0.0	0	0	0	0.0	0.0	0	0	-0.02	0	0	0	0.07	0.0	-0.01	0.01	0.02	0.0	0	0	0.0	-0.01	0.0	0	0	0	0.01	-0.03	0.01	0	0	0	0.0	0	0.0	0.04	0.0	0	0	0	0	0	0	0	0.0	0	0.0	0	0.0	0	0	0	0.0	0	0	0.0	0	0.0	0	0	0	-0.04	-0.03	0	0	-0.01	-0.01	0	-0.03	0	0	0	0	0.03	-0.06	0	-0.04	0	-0.03	-0.01	0	0.0	0	0.05	0.04	0	0	0	0	0	0.0	0	0	0	0	0	0.0	0	0	0.0	0	0	-0.04	0	-0.02	0	0	0	0	0	0	0	0	0	0	-0.03	0	0	0.0	0	0.0	0	0	0	0	0	0	-0.03	0.0	0.0	0.01	0	0	0	0.0	0.01	0.01	0	0	0.07	0	0.01	-0.01	0.02	0.0	0	-0.08	0.01	0	0.01	0	-0.0	0.05	0	0	0	0	0.0	0.0	0.03	0	0.01	0	0.0	0	0	0	0	0	-0.0	0.01	0.0	0.0	0	0.01	0.0	0	0	0	0	0	0	0	0	0.05	-0.0	0	0	0	0	0.0	0.02	0	0	0	0	0	2	-0.0	0	0	-0.06	0.0	-0.04	0	0.0	0.0	0	-0.04	0	0	0	-0.06	-0.02	0	-0.05	1	0	0	-0.04	0.0	0.01	0	0	0.0	0	0	0	0	0	0	0	0	0	0	0	0	0	0	0.0	-0.02	0.02	0	0	0	0	-0.01	0.02	0	0	0.02	0.01	0	0.0	0.0	0	0	2765	0.07	0	0	0	0	0.01	0.01	0	0	0	-0.06	0.01	0.0	0	0	0.01	0	2765	0	0.05	0	0	0	-0.05	0	0.0	0	0	0	0.07	0	0	0	-0.04	0	0	0	0.02	0	0	0	0	0.0	0	0	0.0	-0.01	0	0	-0.05	-0.1	0.0	0	0	-0.0	0	0	0	0	0.0	0	0.0	0.02	-0.05	4.87	0	0	0.07	0.02	0	0.02	0	0	0	0	0.0	0	0.01	0	0.03	0	0	0	0	0	0.01	0	0	0	0	0	0.02	0	-0.01	0	0	0	0.0	0.51	0.01	0.0	0	0	0	0	0	0	0	-0.01	0.01	-0.02	0	0.0	0.01	0.0	0.06	0.0	0.02	-0.02	0.0	0	0	0	0	0.0	0.04	0.0	0.02	0	0.0	0	0	-0.02	0	0.0	0	0.0	0.0	0	0	0	0.02	0.04	0	0	0.02	0	0.0	0	-0.01	0	0	0	0	0.01	0.0	-0.03	0	0	0	0	0.0	0.0	-0.08	0	0	0.01	0.01	0	0	0.0	0.0	0.0	0	0	0	0	-0.02	0.0	0	0	0	0.03	0	0	0.09	-0.03	0.01	-0.0	0	0	-0.05	0	0.04	-0.01	0.0	0	0	0	0	0	0	0	0.0	0	0.0	0.0	0	0.07	0	0	0.0	0	0	0	0.0	-0.1	0.0	0.0	0	0	0	0	0	0.02	0	0	0	0.03	0	0	0	0	0	0.0	0.01	0.0	0	0	0	0.0	0	0	0.04	0	0	0	0	0	0	0.0	0.03	0	0	0.01	0.0	0.0	0	0	0	0.0	0	0	0	0	0	0.0	0.01	0.05	0.0	0	0	0	0	0	-0.07	-0.01	0	0	0	0	0	0	0.0	0	0.0	0	-0.34	-0.03	0	0	0	-0.05	0	0	0.01	-0.08	0.01	0	-0.03	0.0	0	0	0	0	0.0	0.0	0	0	-0.01	690.25	-0.01	0.02	0.0	0.04	-0.07	0	0	0	-0.02	1	0.0	0.05	0.01	0	0	0.01	-0.05	0.01	0	0.0	0.0	0	0.0	0.02	0	0.02	-0.01	0.0	0	0.01	0.01	0	0	0	0.0	0	0.0	0	0	0.0	0	0	0	0	0	0.0	0	0.05	0	0	0.04	0.01	0	0	0.03	0.1	0.07	0.0	0	0	0	0	0.07	0	0.02	0.0	0.01	-0.06	0	0.0	4	0	0.0	0.03	0	0.0	0	0.01	0	0	0	0	0.04	-0.06	0.03	0	0.02	0.02	0.0	0	0	0.03	-0.0	-0.02	0.0	0	0	0.01	-0.01	0	0	0.0	0.01	0.01	0	0	6	0	0	0	0	-0.02	0	0.04	0	0	0.01	0.03	2761	0	0	0	0.05	0.05	0.04	-0.0	0.0	0	0	-0.03	-0.02	0	0	0.04	0.0	0	0.01	0	0	0	0.03	0	0	0	0	0	0	0.02	0	-0.02	0	0	-0.02	0.02	0.01	0.0	0	0.0	0.02	-0.0	0.06	0	0	0	0	0	0	0	0.0	0	-0.06	-0.02	0	0	0	-0.07	0.0	0	0	0.0	0	0	-0.02	0.02	0.0	0.06	0.03	0	0	0.0	0	-0.03	0	0	0.0	0	0	0	0	-0.04	0.01	0.0	-0.03	-0.04	0.04	0	0	0.03	0.0	0	-0.0	0.0	0.06	0.01	0	0	0	0	0	0.0	0.03	0	0	0.0	0.01	0.01	0	0.0	0	0	0.01	0.0	0	0	0.01	0	0.0	0	-0.02	0	0.01	0	0.0	0	0	0	0	0	0	0.01	0.07	0	-0.0	0	0	0	0	-0.01	-0.05	0	0.02	0.0	0	0	0	-0.07	0	0	2	0	0	-0.02	0.03	-0.01	0	0.03	-0.01	0	-0.03	0.0	0.0	0	0	0.0	0	0.01	0.0	0.0	0.04	-0.04	0.01	0.0	0	0.01	0	-0.04	0	0	1	0.63
transverse myelitis	0	0	0.0	0	0.0	0.02	0	-0.02	0	0	0	-0.03	0	0.0	0	0	0.05	0.0	0.0	-0.03	0.0	0	0.04	0	0	0.0	-0.02	0	0	0.0	-0.02	0	0	0	0	0	0	0	0	0	-0.0	0	0.0	0.01	0.05	0	-0.02	-0.05	0.03	-0.03	0.0	0	-0.04	-0.02	0	-0.01	0.0	0.02	0	0	0	0	-0.02	-0.05	0.0	0	0	0	0	0	0	0	0	0.0	0	-0.04	0	0.0	-0.05	0.0	0.0	0	0	0	0	0	0.01	0	0.01	0.02	0	0	0.0	0	-0.01	0	0	0	0.0	0.07	0	0.02	0.0	0.0	0	-0.06	0	0.0	0.0	0	0	0.0	0	0.03	0.03	0.01	0	0.01	0	0.02	0	0	0.0	0.0	0	0	0	-0.07	-0.06	0	0.0	-0.02	-0.04	0.0	-0.01	0	0	0.0	0	0	0	0.0	0	-0.03	0	0.07	0.05	0	0	0.0	0	0	0.0	0	-0.01	0	0.0	0.08	0	0	0.0	0	0	0.0	0	0	0.0	0.0	0	0	0	-0.02	-0.03	0	0	0	0	0	0	0	0	0.0	0	0.0	-0.02	-0.01	0	0	0	0.0	0	-0.06	0	0.01	0	0.03	0	0	0.0	-0.03	0.0	0	-0.02	0.0	0.0	0	0	0.0	-0.04	0	0	0.03	0	0	0	0	0	0	0	0	0	0	0	-0.01	0	0	0	0.05	0.05	0	0.0	0	0.0	0.0	0	0.06	0.03	-0.02	0.0	0	0	0	0	0	0	-0.01	0	0	0.07	-0.02	0.03	0	0.01	0.0	-0.05	0	0	0	0	0.0	0	0	0.0	0.02	-0.04	0.0	0.0	0.0	0	-0.03	0	0.0	0	0	0	-0.04	0.0	0	0	0	0.0	0	0.01	0	0.02	0.0	0	0	0	0.0	0	0	-0.04	0.02	0	0	0.02	0.0	0	0.04	0	0	0.0	0	0	-0.01	0	0	0	0	0.0	0	0	0.0	0	0	0.02	0	0	-0.03	0.06	0	-0.06	0	0	0.05	0	-0.06	0	0.0	0.0	0	0	0	0.0	0	0.0	0	0	0	0.0	0	0.0	0	0.06	-0.01	0	0	0.1	0.0	0	0	0	0	0.02	8	-0.01	0.0	0	0	0	0.0	0.01	-0.03	0	0.03	0	0.0	-0.04	0	0.0	0	0	-0.02	0.02	0	0	-0.02	0	-0.02	0	0	0	0	0	0	-0.05	0	0.04	0.0	0.0	-0.02	0.0	0	0.04	0.0	0	0	0	0	0	0	0	0	-0.06	0	0	0	0	0	0	0.0	0	0.0	0	0	0	0.04	-0.01	0.0	-0.02	0	-0.02	0	0.0	0	-0.02	-0.0	-0.02	0	-0.04	0	0	-0.02	0.02	0.03	0.0	0.0	0	0	0	0.03	0.0	0	0.0	0	0.0	0.02	0	0.0	0	0.01	0	0	0	0	0	0	0.06	0.01	0	0	0	0	0.05	0.0	0	0.0	0	0	0	-0.0	0.0	0	0.02	0	0	0	0	0.0	0.0	0	0.04	0.0	0.06	0.0	0.0	0	0.0	0	0	0	0.0	0	0.07	0	0	0	-0.03	0	0	0	0	-0.01	0.02	0	0	0	0.01	-0.04	0	0.0	0.0	0	0	0	0.0	0.0	0	0	0	0	-0.02	0	-0.03	0	0.0	0	0.0	0.02	0.0	-0.05	0	0	0	0.0	-0.06	0.01	0	0	0	0	0	0	0	0.0	0	0	0	0	0	0	0.0	0.01	0	0	308	0	0	0	0.0	0	0	0	0.0	0.0	0.0	0	0	0	0	-0.03	0.0	0	0.0	-0.01	0	0	-0.01	0.0	0	0	0.0	0	0.0	0.0	0.04	0	0	0	0	0	0	0	0	0.03	0	0	0.0	0	0	0	0	0	0.0	0	0.03	0.0	-0.05	0	0.0	0	-0.02	40	0.0	0	0	0	0	0	-0.05	-0.01	0	0	-0.01	0	0	0	0.0	0.0	0	0	0	0	0.0	0	-0.08	0	0.07	0	0	0.03	0.06	-0.01	0.03	0.0	0	0.05	0	0.0	0	0.0	0	0	0.0	0.0	0	0.0	0.0	-0.06	0.03	0	0	0.0	0	0.05	-0.03	0.0	0	0.01	0.0	0	-0.02	0.0	-0.0	0.01	0.0	0.03	0.0	-0.05	0	0	-0.02	0	0	0	0.0	-0.02	0.0	0	0.0	0	0	0.0	0	0.0	0.0	0	0.0	0	0.0	0.0	0	0	0	0	0	0.0	0	0	0	0	0.0	0.02	0.0	0	0.0	0	0	0	0	-0.07	0	0.0	0	0	0	0.0	0.0	0	0	0	-0.01	0	0	0	0.0	0.0	0	0	0	0	0	0	0	0.01	0.0	0.0	0.0	0	0	-0.0	0.05	0.0	0	0	0.01	-0.01	0.0	0	-0.03	0	0.05	0.0	0.0	0.02	0.02	0	-0.01	-0.1	0.0	0.0	-0.01	0	0.0	0	0	0.0	0.05	-0.09	0	-0.01	0.0	0	0	0.0	0.01	0	0.0	0	0.0	-0.02	0	0.0	0	0	-0.01	0	0.01	0	8	0	0.0	0.0	0	0.0	0	0.01	0.0	0	0.0	0.8	-0.05	0.0	0	0.0	0	0	0	0	-0.04	-0.02	0.07	0.0	0	0	0.0	0.0	0	0	0	0.05	0	-0.05	-0.07	0.0	0.01	0	0	0	0	0	0	0.0	0	0.0	-0.0	0	0.0	0	0.01	-0.04	0.0	0	0.0	0	-0.0	0.0	0	0	0.05	0.0	0.02	0	0.0	0	0	0.02	0.0	0	0	0	0.01	0	0	0	0	0	0.0	0.0	0.0	0	0	0	0.05	0	0.04	0.0	0.0	0.0	-0.11	0.01	0	0	0.0	0	0	0	-0.03	0.0	0.04	0	0	0.0	0.04	0.0	0	0.0	0	0	0	0.0	-0.03	0.0	0	0	0	0	0	0.0	0.02	0	0	-0.01	0	0.0	0.04	0	0	0.0	0	0.0	0.01	0.0	0	0	0	0	0	0	0	0	0	-0.03	-0.04	-0.01	0	0	-0.07	-0.03	0.0	0	0	0	0	0	0.02	0	0	0.0	0.0	0	0.0	0	0	0	-0.01	0.0	-0.01	0	0	0.02	0.0	0.0	0	0	0.02	0.0	0.0	0.02	0	0	-0.05	0.0	0	-0.0	0	0	0.0	0	0	0.0	0.03	-0.02	0.0	0	0.0	0.0	0.0	0.03	-0.01	0.01	0	0	-0.04	0	0.01	0	0	0.01	-0.02	0	0.01	0.0	0.0	0	0	0	0.0	0	0.08	0.0	0.0	0	-0.05	0.0	0	-0.02	0.05	0	0	0	0	0	0	0.01	0	0	-0.06	0	0	0	-0.03	0	0.01	-0.05	0	0	0	0	0	0.0	0	0.0	0	0.0	0	0	0	0.0	0.0	0	-0.03	0.0	0.08	0	-0.02	0.0	0	0	0	0	-0.03	0.01	0.01	0.0	0	0	0.0	0	0	0	0	0	0	0	0	0	0	0.0	0	0	0	0	0	0.06	0	0	0.0	0	-0.02	0.0	0.04	0	0	0.01	0.0	0	0	-0.01	0.0	0.0	0	-0.01	0	0.0	0	0.08	0.0	0.0	0.0	-0.01	0.0	-0.02	-0.01	-0.09	0	0	0.01	0	0	0	0	0	0	-0.02	-0.04	0.05	-0.04	0.0	0	-0.04	0.0	0	0.0	0	0.0	0	-0.1	0.0	0.0	0	MONDO	0.0	0	0.04	-0.03	-0.02	0	0.0	0	0	0	0.0	0	47	0.0	0.0	0	0	0	-0.0	0	0	0	0	0	0	0.0	0	-0.02	0.08	0.01	0.02	0	0.01	0	0	0	0.01	0	0.0	0	0	0.04	0	0	0	0.04	0.0	0	0.05	0.08	-0.09	-0.04	0	0.01	-0.02	0	-0.02	0	0.0	0	0.0	0.0	0	0.0	0.01	0.0	0	0	0.02	0	0	0	0	0	0.0	0.0	0	-0.01	0	0.0	0	0	0.0	0	0	0.0	0	-0.01	0.01	0	0	0	0	0.0	0.0	0.0	0.03	-0.06	0.06	0.0	0.03	0.02	0	0.01	0	-0.02	0	0	0.0	0.0	0.01	0.0	0.03	0	0	0	0	0	-0.01	0	0	0	0	-0.02	0.0	0.0	0.0	0	0	0.0	0	0.0	0	0	0.0	0	0	0	0.0	0	0.01	0	0	0	0.0	-0.03	0	0.0	0	0	0	0	0	0	0	0.06	0	0	0	0.0	0	0	0.04	0	0	-0.01	0	0.0	0.02	0	0.02	0.0	0	0	0	0	0	0	0.01	-0.03	-0.01	0.0	-0.03	0.0	0.0	0.0	0.0	0	0.0	0	0	0.0	0	0	0	0	0	0	-0.02	0	-0.01	0	0	0	-0.02	-0.03	0	0.0	0	0.0	0	0	0	-0.02	0	0	-0.01	0	0.02	-0.05	0	0	0.0	0.01	0	0	0	0	0	0.0	0	0.04	0	0.04	0	0	0	-0.01	0.0	0.0	0	0.0	0	0	0.03	0	0.0	0	0	0.0	0	0.0	0.06	0	0.0	-0.01	-0.01	0.0	0.0	0	0.01	0	0.02	0	0.02	0.02	0	0	0	0	0.0	-0.0	0	0.08	0	0.0	0	0	0.0	0	0.0	0.03	0.0	0	0.0	0.03	0	0.37	0.0	0	0	0	0.0	0	0	0	0.0	0.06	0	0.0	0.03	0.0	0	0	0	0	-0.01	-0.01	0	0	0	0	-0.07	0	0.0	0	0	-0.0	0	-0.04	-0.01	0	0	-0.01	0	0.04	0	0.0	0.0	0	0	0	0	0	0	0.04	-0.0	0	0.0	0	0	0	0	0.04	0	0	0	0	0.03	0.0	0	0	0	0	0	0.0	0.0	0.0	0	0	0	-0.0	0	0	-0.0	0	0.0	0.01	-0.04	0.07	0	0.09	0	0.03	0.0	0	0	0	0	0	0	0.0	0	0	0	0	0.0	0	0	0	-0.04	0	0	0	0.0	0.0	0	0	0.0	0	0.0	0	0.04	0.04	0.0	0	0	0.01	0.0	0.0	0.01	-0.05	0	-0.06	0.0	0.01	0	0	-0.02	-0.01	0	0	0.0	0.0	0	0.01	0	-0.04	0.01	0.01	-0.05	0	0	0	0	0	0	0.04	0.06	0	0	0	0	0	0.0	-0.05	0.0	-0.01	-0.01	0	-0.0	0.0	0	0	0	0.0	-0.02	-0.03	0	0	0.0	0.0	0	0.0	0.0	0	0	0	0	0	0	-0.03	0	0.0	0	0.01	-0.05	0	0.02	0	0	-0.01	0	0.04	0	0.02	0.0	0.02	0	0	-0.02	-0.01	0.02	0	-0.01	0.03	0	-0.05	-0.03	0.0	-0.02	0.03	0	-0.02	0	-0.01	0	0	0	0	0	0	0	0	0	-0.0	0.0	0	72	0	0	0	0	0	0	0	0	0	0	0.04	0	0.01	0	-0.06	-0.08	-0.02	0.05	0	0	-0.03	0	0	0	0	0.0	0.0	0	0	0.01	0.0	0	0	0	0	-0.03	0	0.0	0	0	0	0.0	-0.0	0	0	0.0	-0.02	0	0	0.03	0	0.01	-0.08	0	0.0	0.05	0.02	0	0	0	0	0	0	0	0	0	0.0	0	0.0	0	0	0	0.0	0.0	0	-0.01	0	0.0	0	-0.02	0.0	0.0	0	0	0.0	-0.06	0	0.0	0.0	0.07	0	0	0.04	0	0	0	0.02	0.0	0.07	0	0	0	0	0.06	0	-0.03	-0.01	0.0	0.01	0	0	0	0	0	-0.01	-0.01	0	0.0	-0.1	0	0	0.0	-0.06	0	0.0	0	0	-0.02	0	0	0	0	0	0.0	0	0	0.0	0	0	0	0.03	0	0	0	0	0	0	0	0.0	0.02	0	-0.0	0	0	-0.0	0.06	-0.01	0	0	0	0	0.0	0	0.05	0.0	0	0	0	0	0	0	0	0.0	0	0.0	0	0	0.04	0	0.0	0	0.0	0	-0.01	0	0	0	0	0	0	0	0	0	-0.03	0	0	-0.01	0.01	0	0.0	0	0	-0.01	0	-0.03	0	0	0.01	0.06	0	0	0	0	0.0	0	0.01	0	0	0.0	0.0	0.0	0.04	-0.01	0	0	0.05	0	-0.02	0	0.0	-0.06	0	0	0	0	0	0	0	0	44.44	0	0	0.0	0	0	-0.04	0.0	0	0	0.0	0	0	0.0	0.0	0.0	0.02	-0.01	-0.02	0	0.05	-0.03	0	0	-0.01	0.04	0	0.06	0.02	0	1	0	0.0	-0.03	0	0.0	0	-0.0	0.02	0.0	0	0	0.0	0	0	0	0	0	0	0	0	-0.06	0	-0.01	0	0	0.0	0	0.0	0.0	0	0	0	0	0.0	0.0	0	0	-0.01	0.0	0	-0.03	0	0.06	0	0	0	-0.02	0.05	-0.01	0.0	0.01	0.0	0	0	40	0.0	0	0.0	0.07	0.0	-0.05	0	0	-0.0	0	0	0	0	0	0	0	0	0	0	0	0	0	0.02	0	0	0.0	-0.03	0.0	0	0	0.0	0	0	0	0	0.0	0	0	0	0.0	0	0.0	0.0	0	0.0	0.02	-0.08	0	0	0	-0.05	0	0	0	0	-0.1	0.0	0	0	0	0	0	0	-0.04	-0.04	0.0	0	-0.05	-0.05	0.0	-0.0	0.0	0	0.0	0	0.02	0.0	0.04	-0.02	0.0	0	0.0	0	0	0	-0.03	0	0	0	0	0.09	0	0	0	0.08	-0.01	0	0.0	0	-0.02	0.21	0.0	-0.03	0	0	0	0	0.0	0.0	0	0	0.0	0.02	0.0	0	0.03	-0.02	0.0	0	0	0	0	-0.02	0	0	0	0	0	0.0	0.01	0	0	-0.06	0.07	0	0	0.0	0.0	0.0	0.01	0.0	0	0	0.02	0	0.0	0	0	0	0	0	0.0	0	0	0	0.0	0.02	0	0	0	0.0	0.0	0	0	0.01	0	0	0	-0.02	55.56	-0.01	-0.02	0.03	0.0	0	0	0.0	-0.07	0.0	0	0	0	0.0	-0.03	0.0	0	0	0	0.0	0	0.0	-0.01	0.0	0	0	0	0	0	0	0	0.0	0	0.0	0	0.0	0	0	0	0.0	0	0	0.0	0	0.0	0	0	0	0.01	-0.01	0	0	-0.03	-0.0	0	-0.03	0	0	0	0	-0.01	0.06	0	0.03	0	-0.0	0.07	0	0.0	0	0.02	0.0	0	0	0	0	0	0.0	0	0	0	0	0	0.0	0	0	0.0	0	0	0.03	0	0.04	0	0	0	0	0	0	0	0	0	0	-0.01	0	0	0.0	0	0.0	0	0	0	0	0	0	0.01	0.0	0.0	0.01	0	0	0	-0.03	0.0	0.0	0	0	0.01	0	0.01	0.01	0.0	0.0	0	-0.01	0.0	0	0.0	0	-0.02	-0.02	0	0	0	0	0.0	0.0	-0.01	0	0.0	0	0.0	0	0	0	0	0	-0.06	0.03	0.0	0.0	0	0.0	-0.02	0	0	0	0	0	0	0	0	0.04	-0.03	0	0	0	0	0.0	0.03	0	0	0	0	0	2	0.02	0	0	0.01	0.0	-0.04	0	0.0	0.0	0	0.01	0	0	0	0.01	-0.07	0	-0.01	0	0	0	0.03	0.0	0.0	0	0	0.0	0	0	0	0	0	0	0	0	0	0	0	0	0	0	0.0	0.01	-0.0	0	0	0	0	-0.03	0.0	0	0	-0.06	0.0	0	0.0	0.0	0	0	72	-0.03	0	0	0	0	-0.0	0.0	0	0	0	-0.02	0.03	0.0	0	0	-0.01	0	72	0	0.05	0	0	0	-0.01	0	0.0	0	0	0	0.04	0	0	0	-0.04	0	0	0	-0.06	0	0	0	0	0.0	0	0	0.0	0.02	0	0	0.05	-0.03	0.0	0	0	0.01	0	0	0	0	0.0	0	0.0	-0.03	-0.04	4.28	0	0	-0.06	-0.04	0	0.0	0	0	0	0	0.0	0	0.06	0	-0.05	0	0	0	0	0	-0.02	0	0	0	0	0	0.07	0	-0.1	0	0	0	0.0	0.37	-0.05	0.0	0	0	0	0	0	0	0	0.03	0.0	-0.08	0	0.0	0.02	0.0	-0.05	0.04	-0.02	-0.03	0.0	0	0	0	0	0.0	-0.04	0.37	0.0	0	0.0	0	0	-0.03	0	0.0	0	0.0	0.0	0	0	0	-0.06	-0.03	0	0	-0.01	0	0.0	0	0.05	0	0	0	0	0.0	0.0	-0.02	0	0	0	0	-0.01	0.0	-0.02	0	0	0.0	0.08	0	0	-0.02	0.0	0.0	0	0	0	0	-0.03	0.0	0	0	0	-0.04	0	0	0.06	-0.03	0.0	-0.01	0	0	-0.01	0	0.03	0.03	0.0	0	0	0	0	0	0	0	0.0	0	-0.02	0.0	0	-0.02	0	0	0.0	0	0	0	1.25	-0.05	0.0	-0.11	0	0	0	0	0	0.09	0	0	0	0.03	0	0	0	0	0	0.0	0.0	0.0	0	0	0	0.0	0	0	0.0	0	0	0	0	0	0	-0.01	0.02	0	0	0.01	0.0	0.0	0	0	0	0.0	0	0	0	0	0	0.0	0.0	-0.0	0.0	0	0	0	0	0	-0.03	0.01	0	0	0	0	0	0	0.0	0	0.0	0	-0.3	0.08	0	0	0	-0.08	0	0	0.0	0.03	0.01	0	-0.02	0.0	0	0	0	0	0.0	0.0	0	0	0.04	1.0	0.01	0.0	0.0	-0.01	0.01	0	0	0	-0.02	1	0.0	-0.04	-0.02	0	0	0.0	-0.05	0.0	0	0.03	0.0	0	0.0	0.01	0	0.0	0.03	0.0	0	0.01	0.0	0	0	0	0.0	0	0.0	0	0	0.0	0	0	0	0	0	-0.03	0	-0.0	0	0	0.01	0.0	0	0	-0.04	-0.0	-0.05	0.0	0	0	0	0	0.04	0	0.03	0.03	0.02	-0.05	0	0.0	32	0	0.0	0.07	0	0.0	0	0.02	0	0	0	0	0.0	0.02	0.0	0	0.03	-0.01	0.0	0	0	-0.0	0.04	0.01	0.0	0	0	0.0	0.03	0	0	0.0	0.0	0.0	0	0	9	0	0	0	0	0.05	0	0.02	0	0	0.0	0.0	32	0	0	0	0.05	-0.01	-0.02	0.01	1.0	0	0	-0.01	-0.08	0	0	-0.01	0.0	0	-0.01	0	0	0	0.01	0	0	0	0	0	0	0.0	0	-0.03	0	0	0.02	0.03	0.0	0.0	0	0.04	0.04	-0.08	-0.0	0	0	0	0	0	0	0	0.0	0	0.02	-0.02	0	0	0	0.06	0.0	0	0	0.0	0	0	0.05	0.11	0.0	0.02	0.0	0	0	0.0	0	-0.02	0	0	0.0	0	0	0	0	0.05	0.04	0.0	0.01	-0.02	-0.06	0	0	0.04	0.0	0	-0.07	0.0	0.06	0.0	0	0	0	0	0	0.0	0.04	0	0	0.0	-0.01	0.0	0	0.0	0	0	0.02	-0.02	0	0	0.03	0	0.0	0	0.03	0	0.01	0	0.0	0	0	0	0	0	0	-0.0	-0.05	0	-0.03	0	0	0	0	-0.02	0.04	0	0.0	0.0	0	0	0	-0.04	0	0	2	0	0	0.03	0.04	-0.0	0	-0.0	0.01	0	-0.01	0.0	0.0	0	0	0.0	0	0.05	0.0	0.0	-0.02	-0.07	0.02	0.0	0	0.02	0	-0.04	0	0	1	0.62
classic phenylketonuria	0	0	0.0	0	0.0	0.02	0	0.05	0	0	0	-0.05	0	0.0	0	0	0.1	0.0	0.0	-0.02	0.0	0	0.02	0	0	0.0	0.01	0	0	-0.03	-0.05	0	0	0	0	0	0	0	0	0	-0.04	0	0.0	0.01	-0.03	0	0.03	0.09	-0.01	-0.0	0.0	0	0.03	-0.01	0	-0.02	0.0	0.04	0	0	0	0	-0.01	0.02	0.0	0	0	0	0	0	0	0	0	0.0	0	0.01	0	0.0	-0.07	0.0	0.0	0	0	0	0	0	-0.01	0	-0.04	0.0	0	0	0.0	0	-0.03	0	0	0	0.0	-0.03	0	-0.03	0.0	0.0	0	-0.01	0	0.0	0.0	0	0	0.0	0	0.01	-0.0	-0.02	0	0.08	0	0.05	0	0	0.0	0.0	0	0	0	0.06	0.04	0	0.0	0.01	0.08	0.0	0.0	0	0	0.0	0	0	0	0.0	0	0.01	0	0.02	-0.07	0	0	0.0	0	0	0.0	0	0.0	0	0.0	0.0	0	0	0.0	0	0	0.0	0	0	0.0	0.0	0	0	0	0.01	0.0	0	0	0	0	0	0	0	0	0.0	0	0.0	-0.0	0.01	0	0	0	0.0	0	0.0	0	0.02	0	0.03	0	0	0.01	-0.04	0.0	0	-0.06	0.0	0.0	0	0	0.0	-0.01	0	0	-0.01	0	0	0	0	0	0	0	0	0	0	0	0.02	0	0	0	0.03	-0.11	0	0.0	0	0.0	0.0	0	-0.06	0.07	0.04	0.0	0	0	0	0	0	0	-0.01	0	0	0.0	0.02	0.03	0	0.04	0.0	0.05	0	0	0	0	0.0	0	0	0.33	-0.01	0.09	0.0	0.0	0.01	0	0.04	0	0.0	0	0	0	0.02	0.0	0	0	0	0.0	0	0.02	0	0.03	0.0	0	0	0	0.0	0	0	-0.02	0.01	0	0	-0.0	0.0	0	-0.02	0	0	0.0	0	0	0.01	0	0	0	0	0.0	0	0	0.0	0	0	-0.02	0	0	-0.01	-0.02	0	-0.02	0	0	0.04	0	0.02	0	0.0	0.0	0	0	0	0.0	0	0.0	0	0	0	0.0	0	0.0	0	-0.0	-0.01	0	0	-0.03	0.0	0	0	0	0	-0.03	20	-0.03	0.0	0	0	0	0.0	-0.06	0.03	0	-0.02	0	0.0	0.01	0	0.01	0	0	0.03	-0.02	0	0	0.03	0	0.04	0	0	0	0	0	0	-0.06	0	-0.0	0.0	0.0	0.02	0.0	0	0.03	0.0	0	0	0	0	0	0	0	0	0.06	0	0	0	0	0	0	0.0	0	0.0	0	0	0	-0.01	-0.04	0.0	-0.02	0	0.06	0	0.0	0	-0.02	0.02	0.01	0	0.02	0	0	0.03	-0.03	-0.02	0.0	0.0	0	0	0	0.05	0.0	0	0.0	0	0.0	0.01	0	-0.02	0	-0.02	0	0	0	0	0	0	-0.06	0.01	0	0	0	0	0.0	0.0	0	0.03	0	0	0	0.07	0.0	0	-0.07	0	0	0	0	0.0	0.0	0	0.04	0.0	0.02	0.0	0.0	0	0.0	0	0	0	0.0	0	-0.01	0	0	0	-0.03	0	0	0	0	0.01	0.04	0	0	0	-0.04	0.01	0	0.0	0.0	0	0	0	0.0	0.0	0	0	0	0	-0.01	0	0.02	0	0.0	0	0.0	0.04	0.0	0.0	0	0	0	0.0	-0.04	-0.01	0	0	0	0	0	0	0	0.0	0	0	0	0	0	0	0.0	0.03	0	0	14	0	0	0	0.0	0	0	0	0.0	0.0	0.0	0	0	0	0	-0.02	0.0	0	0.0	0.03	0	0	-0.03	0.03	0	0	0.0	0	0.0	0.0	0.01	0	0	0	0	0	0	0	0	0.02	0	0	0.0	0	0	0	0	0	0.0	0	0.01	0.0	0.02	0	0.0	0	0.0	0	0.0	0	0	0	0	0	-0.05	0.03	0	0	0.05	0	0	0	0.0	0.0	0	0	0	0	0.0	0	0.06	0	-0.01	0	0	0.09	0.01	-0.0	0.02	0.0	0	0.08	0	-0.05	0	0.0	0	0	0.0	0.0	0	0.0	0.0	0.04	0.02	0	0	0.0	0	-0.06	0.02	0.0	0	-0.01	0.0	0	-0.1	0.0	-0.09	0.0	0.0	-0.03	0.0	0.05	0	0	-0.05	0	0	0	0.0	-0.03	0.0	0	0.0	0	0	0.0	0	0.0	0.0	0	0.0	0	0.0	0.0	0	0	0	0	0	0.0	0	0	0	0	0.0	-0.01	0.0	0	0.0	0	0	0	0	-0.0	0	0.0	0	0	0	0.0	0.0	0	0	0	0.04	0	0	0	0.0	0.0	0	0	0	0	0	0	0	0.07	-0.04	0.0	0.0	0	0	-0.01	0.02	0.0	0	0	0.04	-0.03	0.0	0	-0.04	0	0.03	0.0	0.0	0.01	-0.05	0	-0.01	-0.04	0.0	0.0	0.02	0	0.0	0	0	0.0	-0.06	-0.02	0	-0.07	0.0	0	0	0.0	-0.07	0	0.02	0	0.0	0.01	0	0.0	0	0	-0.01	0	-0.01	0	20	0	0.0	0.0	0	0.0	0	0.04	0.0	0	0.0	1.0	-0.02	0.0	0	0.0	0	0	0	0	-0.03	-0.01	-0.02	0.0	0	0	0.0	0.0	0	0	0	-0.1	0	0.03	-0.08	25.0	-0.04	0	0	0	0	0	0	0.0	0	0.0	-0.02	0	0.0	0	0.02	-0.0	0.0	0	0.0	0	0.0	0.0	0	0	0.01	0.0	0.0	0	0.0	0	0	-0.03	0.0	0	0	0	-0.03	0	0	0	0	0	0.0	0.0	0.0	0	0	0	0.0	0	-0.04	0.0	0.0	0.0	0.06	0.06	0	0	0.0	0	0	0	0.07	0.0	0.03	0	0	0.0	-0.05	0.0	0	0.0	0	0	0	0.0	-0.02	0.0	0	0	0	0	0	0.0	-0.03	1	0	0.01	0	0.0	-0.04	0	0	0.0	0	0.0	-0.03	0.0	0	0	0	0	0	0	0	0	0	-0.03	-0.0	0.01	0	0	0.09	0.04	0.0	0	0	0	0	0	-0.04	0	0	0.0	0.0	0	0.0	0	0	0	0.04	0.0	-0.03	0	0	-0.04	0.0	0.0	0	0	0.01	0.0	0.0	0.03	0	0	0.03	0.0	0	-0.0	0	0	0.0	0	0	0.0	-0.01	-0.04	0.0	0	-0.01	0.0	0.0	-0.03	-0.04	0.02	0	0	0.01	0	-0.0	0	0	-0.01	0.03	0	0.0	0.0	0.0	0	0	0	0.0	0	-0.07	0.0	0.03	0	0.03	0.0	0	-0.03	-0.01	0	0	0	0	0	0	-0.04	0	0	-0.02	0	0	0	0.02	0	0.01	0.08	0	0	0	0	0	0.0	0	0.0	0	0.0	0	0	0	0.0	0.0	0	-0.05	0.0	0.03	0	0.03	0.0	0	0	0	0	-0.01	0.02	0.06	0.0	0	0	0.0	0	0	0	0	0	0	0	0	0	0	0.0	0	0	0	0	0	0.03	0	0	0.0	0	-0.01	0.0	-0.02	0	0	-0.01	0.0	0	0	0.03	0.0	0.0	0	-0.07	0	0.0	0	0.05	0.0	0.0	0.0	0.01	0.0	-0.02	0.03	0.02	0	0	-0.02	0	0	0	0	0	0	0.02	0.05	0.05	0.04	0.0	0	0.08	0.0	0	0.0	0	0.0	0	0.01	0.0	0.0	0	MONDO	0.0	0	-0.04	0.01	0.02	0	0.0	0	0	0	0.0	0	47	0.0	0.0	0	0	0	-0.01	0	0	0	0	0	0	0.0	0	0.06	-0.04	0.0	0.0	0	0.03	0	0	0	0.0	0	0.0	0	0	-0.01	0	0	0	-0.01	0.0	0	-0.03	-0.0	-0.04	0.02	0	-0.08	-0.03	0	-0.02	0	0.0	0	0.0	0.0	0	0.0	-0.04	-0.02	0	0	-0.06	0	0	0	0	0	0.0	0.0	0	-0.02	0	0.0	0	0	-0.0	0	0	0.0	0	0.06	0.01	0	0	0	0	0.0	0.0	0.0	0.02	0.05	-0.05	0.0	0.01	-0.06	0	0.06	0	0.01	0	0	0.0	0.0	-0.0	0.0	0.02	0	0	0	0	0	-0.05	0	0	0	0	0.04	0.02	0.0	0.0	0	0	0.0	0	0.0	0	0	0.0	0	0	0	0.0	0	-0.02	0	0	0	0.0	-0.02	0	0.0	0	0	0	0	0	0	0	-0.0	0	0	0	0.0	0	0	-0.05	0	0	-0.04	0	0.0	-0.01	0	0.04	0.0	0	0	0	0	0	0	0.0	-0.02	-0.0	0.0	-0.03	0.0	0.0	0.0	0.0	0	0.0	0	0	0.0	0	0	0	0	0	0	-0.0	0	0.01	0	0	0	0.07	0.07	0	0.0	0	-0.01	0	0	0	-0.01	0	0	-0.02	0	-0.03	0.01	0	0	0.0	-0.04	0	0	0	0	0	0.0	0	-0.06	0	0.01	0	0	0	-0.02	0.0	1.0	0	0.0	0	0	0.04	0	0.0	0	0	0.0	0	0.0	0.04	0	0.0	-0.02	0.01	0.0	0.0	0	0.01	0	-0.07	0	-0.0	0.04	0	0	0	0	0.0	0.06	0	0.01	0	0.0	0	0	0.0	0	0.0	-0.02	0.0	0	0.0	0.03	0	0.0	0.0	0	0	0	0.0	0	0	0	0.0	0.04	0	0.0	-0.03	0.0	0	0	0	0	-0.05	0.01	0	0	0	0	-0.02	0	0.0	0	0	0.05	0	-0.02	-0.02	0	0	0.04	0	-0.01	0	0.0	0.0	0	0	0	0	0	0	0.0	0.01	0	0.0	0	0	0	0	0.01	0	0	0	0	0.03	0.0	0	0	0	0	0	0.0	0.0	0.0	0	0	0	0.02	0	0	-0.06	0	0.0	-0.08	0.02	-0.06	0	-0.04	0	-0.02	0.0	0	0	0	0	0	0	0.0	0	0	0	0	0.0	0	0	0	0.01	0	0	0	0.0	0.0	0	0	0.0	0	0.0	0	-0.08	-0.07	0.0	0	0	0.01	0.0	0.0	0.06	0.01	0	0.01	0.0	-0.0	0	0	0.02	-0.03	0	0	0.0	0.0	0	-0.01	0	-0.05	0.07	0.02	-0.03	0	0	0	0	0	0	0.02	0.02	0	0	0	0	0	0.0	-0.0	0.0	-0.06	0.02	0	-0.0	0.0	0	0	0	0.02	-0.01	0.06	0	0	0.0	0.0	0	0.0	0.0	0	0	0	0	0	0	-0.02	0	0.0	0	-0.05	-0.01	0	-0.01	0	0	0.04	0	0.03	0	-0.02	0.0	0.06	0	0	0.02	-0.04	-0.05	0	-0.01	0.03	0	0.01	0.04	0.0	-0.05	-0.04	0	0.01	0	-0.02	0	0	0	0	0	0	0	0	0	0.06	0.0	0	3	0	0	0	0	0	0	0	0	0	0	-0.01	0	-0.04	0	-0.04	-0.04	0.0	-0.03	0	0	-0.01	0	0	0	0	0.0	0.0	0	0	-0.04	0.0	0	0	0	0	-0.02	0	0.0	0	0	0	0.0	-0.02	0	0	0.0	-0.07	0	0	0.02	0	0.02	-0.01	0	0.0	0.01	-0.06	0	0	0	0	0	0	0	0	0	0.0	0	0.0	0	0	0	-0.01	0.0	0	-0.07	0	0.05	0	-0.04	0.01	0.0	0	0	0.0	0.0	0	0.0	0.0	0.01	0	0	-0.01	0	0	0	0.02	0.0	0.0	0	0	0	0	0.01	0	-0.05	-0.04	0.0	0.01	0	0	0	0	0	0.06	-0.0	0	0.0	-0.0	0	0	0.0	0.08	0	0.0	0	0	0.03	0	0	0	0	0	0.0	0	0	0.0	0	0	0	0.01	0	0	0	0	0	0	0	0.0	0.06	0	-0.01	0	0	-0.01	-0.02	0.05	0	0	0	0	0.0	0	0.01	0.04	0	0	0	0	0	0	0	0.0	0	0.0	0	0	0.04	0	0.0	0	0.0	0	0.03	0	0	0	0	0	0	0	0	0	0.08	0	0	-0.03	-0.02	0	0.0	0	0	-0.02	0	0.03	0	0	0.0	-0.02	0	0	0	0	0.0	0	-0.01	0	0	0.0	0.0	0.0	-0.02	-0.04	0	0	-0.03	0	-0.06	0	0.0	0.01	0	0	0	0	0	0	0	0	75.0	0	0	0.0	0	0	0.02	0.0	0	0	0.0	0	0	0.0	0.0	-0.06	-0.04	-0.08	0.01	0	-0.01	-0.05	0	0	0.03	-0.01	0	0.01	0.02	0	0	0	0.0	-0.02	0	0.0	0	-0.0	0.02	0.0	0	0	0.0	0	0	0	0	0	0	0	0	-0.06	0	0.01	0	0	0.0	0	0.0	0.0	0	0	0	0	0.0	0.0	0	0	-0.05	0.0	0	0.01	0	0.01	0	0	0	0.05	-0.02	0.04	0.0	0.01	0.0	0	0	3	0.0	0	0.0	-0.01	0.0	-0.03	0	0	0.03	0	0	0	0	0	0	0	0	0	0	0	0	0	-0.06	0	0	0.04	0.03	0.0	0	0	0.0	0	0	0	0	0.0	0	0	0	0.0	0	0.0	0.0	0	0.04	0.03	-0.02	0	0	0	-0.04	0	0	0	0	0.01	0.0	0	0	0	0	0	0	0.01	-0.04	0.0	0	0.07	0.02	0.0	0.0	0.0	0	0.0	0	0.02	0.0	-0.03	0.06	0.0	0	-0.02	0	0	0	0.02	0	0	0	0	-0.08	0	0	0	-0.01	-0.04	0	0.0	0	-0.0	0.13	0.0	0.01	0	0	0	0	0.0	0.0	0	0	0.0	0.01	0.0	0	0.0	-0.01	0.0	0	0	0	0	0.03	0	0	0	0	0	0.0	-0.01	0	0	-0.03	0.03	0	0	0.0	0.07	0.0	-0.03	0.0	0	0	0.02	0	0.0	0	0	0	0	0	0.0	0	0	0	0.0	0.01	0	0	0	0.0	0.0	0	0	0.01	0	0	0	0.03	0.0	-0.02	0.0	0.01	0.0	0	0	0.0	0.01	0.0	0	0	0	0.0	0.01	0.0	0	0	0	0.0	0	0.0	0.02	0.0	0	0	0	0	0	0	0	0.0	0	0.0	0	0.0	0	0	0	0.0	0	0	0.0	0	0.0	0	0	0	0.05	-0.07	0	0	-0.07	-0.01	0	0.04	0	0	0	0	0.02	0.08	0	0.05	0	-0.02	0.01	0	0.0	0	-0.02	0.0	0	0	0	0	0	0.0	0	0	0	0	0	0.0	0	0	0.0	0	0	-0.01	0	0.04	0	0	0	0	0	0	0	0	0	0	-0.01	0	0	0.0	0	0.0	0	0	0	0	0	0	0.0	0.0	0.0	-0.04	0	0	0	0.02	0.0	0.0	0	0	-0.05	0	-0.02	0.05	-0.02	0.0	0	-0.05	0.0	0	0.0	0	0.03	0.01	0	0	0	0	0.0	0.0	0.03	0	0.0	0	0.0	0	0	0	0	0	-0.02	0.01	0.0	0.0	0	0.0	0.01	0	0	0	0	0	0	0	0	-0.05	0.04	0	0	0	0	0.0	-0.01	0	0	0	0	0	2	0.06	0	0	-0.01	0.0	0.07	0	0.0	0.0	0	0.03	0	0	0	0.02	0.05	0	-0.03	1	0	0	0.07	0.0	0.0	0	0	0.0	0	0	0	0	0	0	0	0	0	0	0	0	0	0	0.0	0.0	-0.0	0	0	0	0	-0.07	0.03	0	0	0.05	0.0	0	0.0	0.0	0	0	4	-0.05	0	0	0	0	-0.02	0.0	0	0	0	-0.01	0.01	0.0	0	0	-0.02	0	4	0	0.01	0	0	0	-0.04	0	0.0	0	0	0	-0.04	0	0	0	0.01	0	0	0	0.03	0	0	0	0	0.0	0	0	0.0	0.01	0	0	0.04	-0.06	0.0	0	0	-0.02	0	0	0	0	0.0	0	0.0	-0.01	-0.0	3.5	0	0	0.03	0.04	0	0.0	0	0	0	0	0.0	0	0.02	0	0.03	0	0	0	0	0	0.05	0	0	0	0	0	0.0	0	-0.05	0	0	0	0.0	0.37	-0.0	0.0	0	0	0	0	0	0	0	0.02	0.0	-0.02	0	0.0	-0.01	0.0	-0.03	0.01	0.04	0.03	0.0	0	0	0	0	0.0	0.01	0.0	0.0	0	0.0	0	0	0.0	0	0.0	0	0.0	0.0	0	0	0	-0.04	0.02	0	0	0.02	0	0.0	0	-0.02	0	0	0	0	0.0	0.0	-0.01	0	0	0	0	-0.04	0.0	-0.05	0	0	0.0	-0.0	0	0	0.02	0.0	0.0	0	0	0	0	-0.01	0.0	0	0	0	-0.04	0	0	-0.02	-0.01	0.0	0.01	0	0	-0.05	0	0.02	0.05	0.0	0	0	0	0	0	0	0	0.0	0	-0.03	0.0	0	0.01	0	0	0.0	0	0	0	0.0	-0.03	0.0	-0.04	0	0	0	0	0	0.02	0	0	0	-0.02	0	0	0	0	0	0.0	0.0	0.0	0	0	0	0.0	0	0	0.0	0	0	0	0	0	0	0.03	-0.05	0	0	-0.04	0.0	0.0	0	0	0	0.0	0	0	0	0	0	0.0	0.0	0.02	0.0	0	0	0	0	0	-0.0	0.03	0	0	0	0	0	0	0.0	0	0.0	0	-0.29	-0.01	0	0	0	-0.05	0	0	0.0	0.13	-0.03	0	-0.01	0.0	0	0	0	0	0.0	0.0	0	0	-0.09	3.0	0.0	0.0	0.0	-0.03	-0.02	0	0	0	0.0	4	0.0	0.01	-0.01	0	0	0.0	-0.01	0.0	0	-0.0	0.0	0	0.0	-0.07	0	0.0	-0.06	0.0	0	0.05	0.0	0	0	0	0.0	0	0.0	0	0	0.0	0	0	0	0	0	-0.01	0	0.02	0	0	-0.05	0.0	0	0	-0.04	-0.07	0.02	0.0	0	0	0	0	0.01	0	-0.01	0.01	0.03	0.04	0	0.0	1	0	0.0	0.02	0	0.0	0	-0.01	0	0	0	0	-0.05	0.01	0.0	0	-0.09	0.02	0.0	0	0	-0.08	0.02	-0.08	0.0	0	0	0.0	0.01	0	0	0.0	0.0	0.0	0	0	1	0	0	0	0	0.02	0	0.03	0	0	0.0	0.0	3	0	0	0	0.02	0.02	0.04	0.0	0.0	0	0	-0.04	-0.03	0	0	0.07	0.0	0	0.02	0	0	0	0.0	0	0	0	0	0	0	-0.02	0	0.07	0	0	-0.02	0.05	0.0	0.0	0	-0.01	0.05	-0.0	-0.02	0	0	0	0	0	0	0	0.0	0	-0.02	0.02	0	0	0	-0.04	0.0	0	0	0.0	0	0	0.01	0.08	0.0	0.02	0.0	0	0	0.0	0	-0.01	0	0	0.0	0	0	0	0	-0.07	-0.01	0.0	0.0	0.05	-0.03	0	0	0.01	0.0	0	0.02	0.0	-0.03	0.0	0	0	0	0	0	0.0	0.05	0	0	0.0	0.07	0.0	0	0.0	0	0	0.02	0.0	0	0	0.01	0	0.0	0	-0.03	0	-0.01	0	0.0	0	0	0	0	0	0	-0.08	-0.0	0	-0.0	0	0	0	0	0.1	-0.03	0	0.0	0.0	0	0	0	-0.04	0	0	2	0	0	0.0	-0.02	-0.06	0	-0.06	-0.02	0	0.05	0.0	0.0	0	0	0.0	0	0.03	0.0	0.0	-0.1	0.0	0.07	0.0	0	0.02	0	0.01	0	0	1	0.62
high-risk pregnancy	0	0	0.0	0	0.0	-0.02	0	-0.03	0	0	0	-0.06	0	0.0	0	0	0.01	0.0	0.0	-0.01	0.0	0	0.04	0	0	0.0	-0.0	0	0	0.03	0.05	0	0	0	0	0	0	0	0	0	0.08	0	0.0	-0.05	-0.01	0	0.02	-0.03	-0.01	0.02	0.0	0	0.01	0.03	0	0.08	0.0	-0.01	0	0	0	0	-0.02	0.05	0.0	0	0	0	0	0	0	0	0	0.0	0	-0.04	0	0.0	0.04	0.0	0.0	0	0	0	0	0	-0.01	0	0.02	-0.02	0	0	0.0	0	-0.04	0	0	0	0.0	-0.02	0	0.05	0.0	0.0	0	0.05	0	0.0	0.0	0	0	0.0	0	0.01	0.07	-0.02	0	-0.02	0	0.0	0	0	0.0	0.0	0	0	0	-0.01	0.01	0	0.0	0.04	0.03	0.0	-0.0	0	0	0.0	0	0	0	0.0	0	0.04	0	0.04	-0.0	0	0	-0.01	0	0	0.0	0	0.01	0	0.0	0.05	0	0	0.0	0	0	0.0	0	0	0.0	0.0	0	0	0	0.04	0.04	0	0	0	0	0	0	0	0	0.0	0	0.0	0.02	0.02	0	0	0	0.0	0	0.08	0	0.07	0	0.05	0	0	0.05	-0.02	0.0	0	-0.04	0.0	0.0	0	0	0.0	-0.03	0	0	0.05	0	0	0	0	0	0	0	0	0	0	0	0.02	0	0	0	-0.0	-0.02	0	0.0	0	0.0	0.0	0	-0.08	-0.01	-0.05	0.0	0	0	0	0	0	0	0.04	0	0	0.02	-0.0	-0.03	0	0.03	0.0	-0.09	0	0	0	0	0.0	0	0	1.0	-0.01	0.0	0.0	0.0	-0.05	0	0.05	0	0.0	0	0	0	-0.02	0.0	0	0	0	0.0	0	-0.04	0	0.0	0.0	0	0	0	0.0	0	0	0.05	0.03	0	0	-0.03	0.0	0	0.04	0	0	0.0	0	0	0.02	0	0	0	0	0.0	0	0	0.0	0	0	-0.03	0	0	0.05	-0.04	0	0.0	0	0	0.04	0	-0.01	0	0.0	0.0	0	0	0	0.0	0	0.0	0	0	0	0.0	0	0.0	0	0.02	-0.05	0	0	-0.0	0.0	0	0	0	0	-0.0	4	0.04	0.0	0	0	0	0.0	-0.07	0.02	0	-0.01	0	0.0	-0.05	0	0.05	0	0	-0.06	-0.02	0	0	0.0	0	0.01	0	0	0	0	0	0	-0.02	0	-0.03	0.0	0.0	0.01	0.0	0	-0.01	0.0	0	0	0	0	0	0	0	0	0.09	0	0	0	0	0	0	0.0	0	0.0	0	0	0	0.01	0.02	0.0	0.02	0	0.03	0	0.0	0	-0.06	0.02	-0.05	0	-0.01	0	0	0.02	0.01	-0.0	0.0	0.0	0	0	0	-0.05	0.0	0	0.0	0	0.0	-0.03	0	-0.0	0	-0.0	0	0	0	0	0	0	-0.02	0.03	0	0	0	0	-0.04	0.0	0	0.0	0	0	0	0.02	0.0	0	-0.07	0	0	0	0	0.0	0.0	0	0.01	0.0	0.01	0.0	0.0	0	0.0	0	0	0	0.0	0	0.02	0	0	0	-0.08	0	0	0	0	-0.02	0.03	0	0	0	0.05	-0.03	0	0.0	0.0	0	0	0	0.0	0.0	0	0	0	0	-0.01	0	-0.08	0	0.0	0	0.0	-0.04	0.0	-0.04	0	0	0	0.0	0.01	0.04	0	0	0	0	0	0	0	0.0	0	0	0	0	0	0	0.0	0.01	0	0	5	0	0	0	0.07	0	0	0	0.0	0.0	0.0	0	0	0	0	-0.01	0.0	0	0.0	0.01	0	0	0.04	-0.03	0	0	0.0	0	0.0	0.0	0.07	0	0	0	0	0	0	0	0	-0.05	0	0	0.0	0	0	0	0	0	0.0	0	-0.0	0.0	0.0	0	0.0	0	0.01	2	0.0	0	0	0	0	0	0.0	-0.06	0	0	0.0	0	0	0	0.0	0.0	0	0	0	0	0.0	0	0.05	0	0.01	0	0	0.02	-0.02	0.07	0.07	0.0	0	-0.07	0	-0.07	0	0.0	0	0	0.0	0.0	0	0.0	0.0	-0.02	0.02	0	0	0.0	0	-0.05	-0.05	0.0	0	0.02	0.0	0	-0.01	0.0	0.06	0.02	0.0	-0.03	0.0	-0.04	0	0	0.04	0	0	0	0.0	0.02	0.0	0	0.0	0	0	0.0	0	0.0	0.0	0	0.0	0	0.0	0.0	0	0	0	0	0	0.0	0	0	0	0	0.0	0.02	0.0	0	0.0	0	0	0	0	0.03	0	0.0	0	0	0	0.0	0.0	0	0	0	-0.02	0	0	0	0.0	0.0	0	0	0	0	0	0	0	0.03	-0.03	0.0	0.0	0	0	0.04	0.12	0.0	0	0	-0.05	-0.01	0.0	0	-0.09	0	-0.04	0.0	0.0	-0.01	0.03	0	-0.02	0.01	0.0	0.0	0.02	0	0.0	0	0	0.0	-0.0	-0.06	0	0.05	0.0	0	0	0.0	0.01	0	-0.02	0	0.0	0.03	0	0.0	0	0	0.01	0	0.01	0	4	0	0.0	0.0	0	0.0	0	0.0	0.0	0	0.0	0.0	-0.06	0.0	0	0.0	0	0	0	0	-0.01	0.02	0.07	0.0	0	0	0.0	0.0	0	0	0	-0.03	0	-0.05	-0.05	60.0	0.01	0	0	0	0	0	0	0.0	0	0.0	0.0	0	0.0	0	0.06	0.03	0.0	0	0.0	0	-0.02	0.0	0	0	-0.03	0.0	-0.02	0	0.0	0	0	-0.1	0.0	0	0	0	-0.02	0	0	0	0	0	0.0	0.0	0.0	0	0	0	-0.01	0	0.01	0.0	0.0	0.0	0.01	0.04	0	0	0.0	0	0	0	-0.01	0.0	-0.03	0	0	0.0	0.05	0.0	0	0.0	0	0	0	0.0	0.03	0.0	0	0	0	0	0	0.0	0.01	3	0	0.05	0	0.0	0.0	0	0	0.0	0	0.0	0.05	0.0	0	0	0	0	0	0	0	0	0	-0.03	0.0	0.01	0	0	0.05	-0.01	0.0	0	0	0	0	0	-0.03	0	0	0.0	0.0	0	0.0	0	0	0	-0.01	0.0	0.0	0	0	-0.02	0.0	0.0	0	0	-0.05	0.0	0.0	0.04	0	0	-0.02	0.07	0	0.01	0	0	0.0	0	0	0.0	0.02	-0.02	0.0	0	-0.07	0.0	0.0	-0.01	0.03	-0.1	0	0	0.0	0	-0.02	0	0	-0.04	-0.01	0	-0.01	0.0	0.0	0	0	0	0.0	0	0.05	0.0	0.03	0	0.01	0.0	0	-0.03	-0.04	0	0	0	0	0	0	0.02	0	0	-0.03	0	0	0	-0.02	0	-0.01	0.03	0	0	0	0	0	0.0	0	0.0	0	0.0	0	0	0	0.0	0.0	0	-0.0	0.0	0.04	0	0.01	0.0	0	0	0	0	0.02	-0.04	0.01	0.0	0	0	0.0	0	0	0	0	0	0	0	0	0	0	0.0	0	0	0	0	0	0.0	0	0	0.0	0	0.07	0.0	0.03	0	0	-0.02	0.0	0	0	0.02	0.0	0.0	0	0.03	0	0.0	0	-0.01	0.0	0.0	0.0	-0.01	0.0	0.09	-0.03	-0.05	0	0	0.01	0	0	0	0	0	0	0.05	0.02	-0.01	0.0	0.0	0	-0.06	0.0	0	0.0	0	0.0	0	-0.01	0.0	0.0	0	EFO	0.0	0	-0.04	0.03	0.03	0	0.0	0	0	0	0.0	0	31	0.0	0.0	0	0	0	0.03	0	0	0	0	0	0	0.0	0	-0.06	-0.05	-0.0	0.02	0	0.02	0	0	0	-0.01	0	0.0	0	0	0.02	0	0	0	0.02	0.0	0	0.03	-0.03	0.0	0.03	0	0.0	0.05	0	0.03	0	0.0	0	0.0	0.0	0	0.0	0.06	-0.01	0	0	-0.03	0	0	0	0	0	0.0	0.0	0	0.0	0	0.0	0	0	0.03	0	0	0.0	0	-0.06	0.0	0	0	0	0	0.0	0.0	0.0	-0.0	0.03	0.04	0.0	-0.03	-0.05	0	0.01	0	0.04	0	0	0.0	0.0	0.03	0.0	-0.04	0	0	0	0	0	-0.03	0	0	0	0	-0.0	0.05	0.0	0.0	0	0	0.0	0	0.0	0	0	0.0	0	0	0	0.0	0	-0.03	0	0	0	0.0	0.04	0	0.0	0	0	0	0	0	0	0	-0.03	0	0	0	0.0	0	0	0.07	0	0	-0.09	0	0.0	0.03	0	-0.0	0.0	0	0	0	0	0	0	-0.02	-0.02	0.12	0.0	0.03	0.0	0.0	0.0	0.0	0	0.0	0	0	0.0	0	0	0	0	0	0	-0.02	0	0.08	0	0	0	-0.01	0.09	0	0.0	0	-0.03	0	0	0	0.02	0	0	-0.05	0	0.03	-0.0	0	0	0.0	-0.09	0	0	0	0	0	0.0	0	-0.05	0	0.06	0	0	0	0.05	0.0	1.5	0	0.0	0	0	0.03	0	0.0	0	0	0.0	0	0.0	-0.02	0	0.0	0.03	0.03	0.0	0.0	0	-0.01	0	-0.01	0	0.04	0.03	0	0	0	0	0.0	0.04	0	0.05	0	0.0	0	0	0.0	0	0.0	0.01	0.0	0	0.0	-0.0	0	0.0	0.0	0	0	0	0.0	0	0	0	0.0	0.04	0	0.0	0.08	0.0	0	0	0	0	-0.03	0.02	0	0	0	0	0.01	0	0.0	0	0	0.02	0	0.0	-0.05	0	0	-0.05	0	-0.02	0	0.0	0.0	0	0	0	0	0	0	0.01	-0.03	0	0.0	0	0	0	0	-0.1	0	0	0	0	0.01	0.0	0	0	0	0	0	0.0	0.0	0.0	0	0	0	-0.01	0	0	-0.04	0	0.0	0.06	-0.03	0.01	0	-0.01	0	0.06	0.0	0	0	0	0	0	0	0.0	0	0	0	0	0.0	0	0	0	-0.05	0	0	0	0.0	0.0	0	0	0.0	0	0.0	0	-0.04	-0.03	0.0	0	0	-0.01	0.0	0.0	-0.01	-0.0	0	0.0	0.0	-0.01	0	0	-0.0	0.02	0	0	0.0	0.0	0	-0.03	0	-0.01	0.01	-0.01	-0.02	0	0	0	0	0	0	-0.01	0.01	0	0	0	0	0	0.0	0.0	0.0	-0.04	-0.05	0	0.01	0.0	0	0	0	0.03	0.06	0.07	0	0	0.0	0.0	0	0.0	0.0	0	0	0	0	0	0	-0.01	0	0.0	0	0.01	0.03	0	0.05	0	0	-0.02	0	0.02	0	-0.1	0.0	-0.04	0	0	-0.03	-0.02	-0.02	0	0.08	0.0	0	-0.04	-0.01	0.0	-0.04	-0.04	0	0.05	0	0.01	0	0	0	0	0	0	0	0	0	-0.0	0.0	0	5	0	0	0	0	0	0	0	0	0	0	-0.04	0	0.01	1	0.01	-0.03	0.02	-0.05	0	0	0.04	0	0	0	0	0.0	0.0	0	0	-0.01	0.0	0	0	0	0	-0.07	0	0.0	0	0	0	0.0	-0.04	0	0	0.0	-0.06	0	0	0.03	0	0.01	-0.01	0	0.0	-0.01	-0.05	0	0	0	0	0	0	0	0	0	0.0	0	0.0	0	0	0	-0.03	0.0	0	-0.02	0	0.1	0	0.05	-0.03	0.0	0	0	0.0	0.01	0	0.0	0.0	0.02	0	0	-0.0	0	0	0	0.05	0.0	-0.04	0	0	0	0	0.04	0	-0.04	-0.02	0.0	0.01	0	0	0	0	0	0.02	-0.01	0	0.0	0.0	0	0	0.0	-0.01	0	0.0	0	0	0.0	0	0	0	0	0	0.0	0	0	0.0	0	0	0	0.04	0	0	0	0	0	0	0	0.0	0.01	0	-0.02	0	0	-0.09	0.03	0.0	0	0	0	0	0.0	0	-0.03	-0.02	0	0	0	0	0	0	0	0.0	0	0.0	0	0	0.01	0	0.0	0	0.0	0	-0.1	0	0	0	0	0	0	0	0	0	-0.0	0	0	-0.02	0.03	0	0.0	0	0	0.04	0	0.0	0	0	0.03	-0.02	0	0	0	0	0.0	0	-0.05	0	0	0.0	0.0	0.0	-0.03	-0.04	0	0	-0.08	0	-0.02	0	0.0	0.04	0	0	0	0	0	0	0	0	0.0	0	0	0.0	0	0	0.01	0.0	0	0	0.0	0	0	0.0	0.0	-0.0	0.01	0.06	-0.04	0	0.01	-0.04	0	0	-0.04	0.01	0	0.01	-0.02	0	0	0	0.0	-0.05	0	0.0	0	-0.06	0.01	0.0	0	0	0.0	0	0	0	0	0	0	0	0	0.01	0	0.03	0	0	0.0	0	0.0	0.0	0	0	0	0	0.0	0.0	0	0	0.06	0.0	0	0.02	0	0.02	0	0	0	0.01	-0.03	0.01	0.0	0.04	0.0	0	0	3	0.0	0	0.0	-0.02	0.0	0.02	0	0	0.04	0	0	0	0	0	0	0	0	0	0	0	0	0	0.01	0	0	-0.01	0.09	0.0	0	0	0.0	0	0	0	0	0.0	0	0	0	0.0	0	0.0	0.0	0	-0.0	0.05	0.04	0	0	0	-0.01	0	0	0	0	0.02	0.0	0	0	0	0	0	0	-0.03	-0.04	0.0	0	-0.05	-0.02	0.0	-0.02	0.0	0	0.0	0	-0.02	0.0	0.0	0.04	0.0	0	-0.01	0	0	0	0.02	0	0	0	0	-0.0	0	0	0	-0.01	-0.02	0	0.0	0	-0.04	0.05	0.0	-0.01	0	0	0	0	0.0	0.0	0	0	0.0	0.04	0.0	0	0.02	-0.02	0.0	0	0	0	0	0.01	0	0	0	0	0	0.0	-0.03	0	0	-0.02	0.01	0	0	0.0	-0.03	0.0	-0.06	0.0	0	0	-0.01	0	0.0	0	0	0	0	0	0.0	0	0	0	0.0	0.02	0	0	0	0.0	0.0	0	0	0.09	0	0	0	0.07	40.0	0.02	-0.01	-0.0	0.0	0	0	0.0	-0.04	0.0	0	0	0	0.0	-0.0	0.0	0	0	0	0.0	0	0.0	-0.01	0.0	0	0	0	0	0	0	0	0.0	0	0.0	0	0.0	0	0	0	0.0	0	0	0.0	0	0.0	0	0	0	0.02	-0.01	0	0	-0.06	0.0	0	0.05	0	0	0	0	-0.02	0.04	0	-0.04	0	-0.01	0.01	0	0.0	0	0.01	0.0	0	0	0	0	0	0.0	0	0	0	0	0	0.0	0	0	0.0	0	0	-0.04	0	-0.02	0	0	0	0	0	0	0	0	0	0	0.03	0	0	0.0	0	0.0	0	0	0	0	0	0	0.03	0.0	0.0	-0.04	0	0	0	-0.05	0.0	0.0	0	0	0.02	0	-0.03	-0.02	-0.05	0.0	0	-0.01	0.0	0	0.0	0	0.06	-0.05	0	0	0	0	0.0	0.0	-0.0	0	0.0	0	0.0	0	0	0	0	0	0.03	-0.05	0.0	0.0	0	0.0	0.04	0	0	0	0	0	0	0	0	-0.03	0.03	0	0	0	0	0.0	0.01	0	0	0	0	0	2	0.04	0	0	0.0	0.0	-0.04	0	0.0	0.0	0	0.02	0	0	0	-0.04	0.06	0	0.0	0	0	0	0.01	0.0	0.0	0	0	0.0	0	0	0	0	0	0	0	0	0	0	0	0	0	0	0.0	-0.06	-0.0	0	0	0	0	0.01	-0.04	0	0	-0.01	0.0	0	0.0	0.0	0	0	5	-0.03	0	0	0	0	-0.02	0.0	0	0	0	-0.03	0.05	0.0	0	0	0.0	0	5	0	0.05	0	0	0	-0.03	0	0.0	0	0	0	0.03	0	0	0	0.02	0	0	0	-0.0	0	0	0	0	0.0	0	0	0.0	0.05	0	0	0.04	-0.08	0.0	0	0	-0.05	0	0	0	0	0.0	0	0.0	0.02	0.03	1.0	0	0	-0.03	-0.0	0	0.0	0	0	0	0	0.0	0	0.0	0	0.02	0	0	0	0	0	0.06	0	0	0	0	0	0.04	0	0.05	0	0	0	0.0	0.07	0.0	0.0	0	0	0	0	0	0	0	0.01	0.0	-0.03	0	0.0	0.02	0.0	0.0	0.01	-0.04	0.02	0.0	0	0	0	0	0.0	-0.03	0.0	0.0	0	0.0	0	0	0.03	0	0.0	0	0.0	0.0	0	0	0	-0.02	0.07	0	0	-0.0	0	0.0	0	0.01	0	0	0	0	0.0	0.0	0.03	0	0	0	0	-0.01	0.0	-0.01	0	0	0.0	-0.0	0	0	-0.0	0.0	0.0	0	0	0	0	-0.05	0.0	0	0	0	-0.06	0	0	0.0	-0.01	0.0	-0.05	0	0	0.0	0	0.02	0.05	0.0	0	0	0	0	0	0	0	0.0	0	0.07	0.0	0	-0.02	0	0	0.0	0	0	0	1.0	-0.09	0.0	-0.04	0	0	0	0	0	0.02	0	0	0	0.0	0	0	0	0	0	0.0	0.0	0.0	0	0	0	0.0	0	0	0.0	0	0	0	0	0	0	-0.09	0.03	0	0	0.01	0.0	0.0	0	0	0	0.0	0	0	0	0	0	0.0	0.0	0.01	0.0	0	0	0	0	0	0.02	-0.04	0	0	0	0	0	0	0.0	0	0.0	0	-0.29	0.04	0	0	0	-0.01	0	0	0.0	-0.04	0.03	0	-0.01	0.0	0	0	0	0	0.0	0.0	0	0	-0.09	0.0	0.0	0.0	0.0	-0.06	0.01	0	0	0	0.01	21	0.0	0.05	0.07	0	0	0.0	0.0	0.0	0	0.01	0.0	0	0.0	0.01	0	0.0	0.03	0.0	0	-0.01	0.0	0	0	0	0.0	0	0.0	0	0	0.0	0	0	0	0	0	-0.04	0	0.02	0	0	0.0	0.0	0	0	0.05	-0.03	0.01	0.0	0	0	0	0	-0.03	0	0.0	0.02	-0.06	0.0	0	0.0	2	0	0.0	0.02	0	0.0	0	-0.07	0	0	0	0	0.07	-0.0	0.0	0	-0.01	-0.07	0.0	0	0	0.01	0.01	0.07	0.0	0	0	0.0	0.02	0	0	0.0	0.0	0.0	0	0	1	0	0	0	0	-0.01	0	0.0	0	0	0.0	0.0	0	0	0	0	0.03	0.05	-0.03	0.01	0.67	0	0	0.01	-0.02	0	0	-0.0	0.0	0	0.01	0	0	0	-0.03	0	0	0	0	0	0	-0.02	0	0.03	0	0	-0.02	0.03	0.0	0.0	0	-0.01	0.01	0.01	0.01	0	0	0	0	0	0	0	0.0	0	-0.01	0.02	0	0	0	-0.03	0.0	0	0	0.0	0	0	-0.01	-0.05	0.0	-0.02	0.0	0	0	0.0	0	0.01	0	0	0.0	0	0	0	0	-0.02	0.02	0.0	0.01	-0.0	-0.0	0	0	-0.01	0.0	0	0.01	0.0	-0.01	0.0	0	0	0	0	0	0.0	-0.04	0	0	0.0	-0.02	0.0	0	0.0	0	0	-0.04	-0.01	0	0	0.03	0	0.0	0	-0.05	0	0.03	0	0.0	0	0	0	0	0	0	-0.01	-0.06	0	0.03	0	0	0	0	-0.01	-0.04	0	0.0	0.0	0	0	0	-0.04	0	0	2	0	0	-0.0	0.06	-0.0	0	0.04	-0.02	0	0.02	0.0	0.0	0	0	0.0	0	-0.02	0.0	0.0	0.04	-0.01	0.05	0.0	0	-0.04	0	0.0	0	0	1	0.62
auriculoocular anomalies - cleft lip	0	0	0.0	0	0.0	-0.05	0	0.01	0	0	0	-0.05	0	0.0	0	0	-0.02	0.0	0.0	0.02	0.0	0	0.04	0	0	0.0	0.01	0	0	0.03	0.04	0	0	0	0	0	0	0	0	0	0.04	0	0.0	0.06	-0.0	0	-0.08	0.07	0.01	0.0	0.0	0	-0.03	-0.07	0	0.04	0.0	0.06	0	0	0	0	-0.01	-0.01	0.0	0	0	0	0	0	0	0	0	0.0	0	-0.01	0	0.0	0.02	0.0	0.0	0	0	0	0	0	0.01	0	-0.04	-0.03	0	0	0.0	0	0.01	0	0	0	0.0	-0.06	0	-0.01	0.0	0.0	0	0.03	0	0.0	0.0	0	0	0.0	0	-0.0	0.04	0.01	0	0.02	0	-0.02	0	0	0.0	0.0	0	0	0	-0.06	-0.06	0	0.0	-0.04	-0.06	0.0	0.08	0	0	0.0	0	0	0	0.0	0	0.01	0	0.02	0.01	0	0	0.02	0	0	0.0	0	-0.04	0	0.0	-0.02	0	0	0.0	0	0	0.0	0	0	0.0	0.0	0	0	0	-0.01	-0.06	0	0	0	0	0	0	0	0	0.0	0	0.0	-0.02	-0.01	0	0	0	0.0	0	0.04	0	-0.03	0	-0.01	0	0	-0.03	-0.02	0.0	0	0.01	0.0	0.0	0	0	0.0	-0.06	0	0	0.02	0	0	0	0	0	0	0	0	0	0	0	-0.0	0	0	0	-0.0	0.02	0	0.0	0	0.0	0.0	0	-0.01	-0.04	-0.01	0.0	0	0	0	0	0	0	-0.0	0	0	0.04	0.03	-0.01	0	-0.01	0.0	-0.12	0	0	0	0	0.0	0	0	0.0	-0.05	-0.05	0.0	0.0	0.03	0	-0.02	0	0.0	0	0	0	-0.0	0.0	0	0	0	0.0	0	-0.01	0	-0.06	0.0	0	0	0	0.0	0	0	0.02	0.04	0	0	0.01	0.0	0	0.06	0	0	0.0	0	0	0.07	0	0	0	0	0.0	0	0	0.0	0	0	0.02	0	0	-0.02	-0.0	0	0.03	0	0	0.03	0	-0.01	0	0.0	0.0	0	0	0	0.0	0	0.0	0	0	0	0.0	0	0.0	0	-0.0	-0.02	0	0	0.03	0.0	0	0	0	0	-0.02	7	0.01	0.0	0	0	0	0.0	-0.02	0.02	0	0.02	0	0.0	0.0	0	-0.01	0	0	-0.0	-0.03	0	0	-0.06	0	-0.02	0	0	0	0	0	0	0.04	0	0.02	0.0	0.0	-0.02	0.0	0	0.0	0.0	0	0	0	0	0	0	0	0	-0.03	0	0	0	0	0	0	0.0	0	0.0	0	0	0	-0.01	-0.03	0.0	-0.03	0	0.02	0	0.0	0	0.04	0.01	0.0	0	0.06	0	0	0.07	0.08	0.0	0.0	0.0	0	0	0	0.1	0.0	0	0.0	0	0.0	-0.04	0	-0.0	0	-0.01	0	0	0	0	0	0	-0.04	0.0	0	0	0	0	-0.0	0.0	0	0.03	0	0	0	0.06	0.0	0	-0.06	0	0	0	0	0.0	0.0	0	-0.02	0.0	0.01	0.0	0.0	0	0.0	0	0	0	0.0	0	-0.02	0	0	0	0.0	0	0	0	0	0.01	0.04	0	0	0	-0.03	0.01	0	0.0	0.0	0	0	0	0.0	0.0	0	0	0	0	-0.03	0	0.06	0	0.0	0	0.0	0.02	0.0	0.01	0	0	0	0.0	0.04	-0.03	0	0	0	0	0	0	0	0.0	0	0	0	0	0	0	0.0	-0.0	0	0	0	0	0	0	0.0	0	0	0	0.0	0.0	0.0	0	0	0	0	0.01	0.0	0	0.0	0.1	0	0	0.02	0.0	0	0	0.0	0	0.0	0.0	0.04	0	0	0	0	0	0	0	0	-0.03	0	0	0.0	0	0	0	0	0	0.0	0	-0.04	0.0	-0.02	0	0.0	0	-0.03	0	0.0	0	0	0	0	0	-0.02	0.04	0	0	0.02	0	0	0	0.0	0.0	0	0	0	0	0.0	0	0.0	0	-0.02	0	0	-0.04	0.02	-0.0	-0.01	0.0	0	-0.06	0	-0.03	0	0.0	0	0	0.0	0.0	0	0.0	0.0	-0.02	-0.02	0	0	0.0	0	-0.03	0.06	0.0	0	0.04	0.0	0	-0.03	0.0	-0.06	0.01	0.0	0.01	0.0	0.07	0	0	0.02	0	0	0	0.0	-0.04	0.0	0	0.0	0	0	0.0	0	0.0	0.0	0	0.0	0	0.0	0.0	0	0	0	0	0	0.0	0	0	0	0	0.0	-0.02	0.0	0	0.0	0	0	0	0	-0.02	0	0.0	0	0	0	0.0	0.0	0	0	0	0.03	0	0	0	0.0	0.0	0	0	0	0	0	0	0	0.03	-0.01	0.0	0.0	0	0	0.03	-0.01	0.0	0	0	-0.07	0.01	0.0	0	-0.07	0	0.04	0.0	0.0	-0.03	-0.01	0	-0.02	0.04	0.0	0.0	-0.03	0	0.0	0	0	0.0	0.07	0.07	0	-0.0	0.0	0	0	0.0	0.01	0	-0.01	0	0.0	0.03	0	0.0	0	0	-0.01	0	0.01	0	8	0	0.0	0.0	0	0.0	0	0.06	0.0	0	0.0	0.0	0.0	0.0	0	0.0	0	0	0	0	0.04	0.03	0.04	0.0	0	0	0.0	0.0	0	0	0	-0.02	0	-0.06	0.04	0.0	-0.08	0	0	0	0	0	0	0.0	0	0.0	0.04	0	0.0	0	0.0	-0.05	0.0	0	0.0	0	0.01	0.0	0	0	-0.0	0.0	0.04	0	0.0	0	0	0.02	0.0	0	0	0	0.03	0	0	0	0	0	0.0	0.0	0.0	0	0	0	-0.02	0	0.01	0.0	0.0	0.0	-0.04	-0.05	0	0	0.0	0	0	0	0.0	0.0	-0.05	0	0	0.0	0.01	0.0	0	0.0	0	0	0	0.0	-0.02	0.0	0	0	0	0	0	0.0	0.01	0	0	-0.04	0	0.0	0.02	0	0	0.0	0	0.0	0.03	0.0	0	0	0	0	0	0	0	0	0	-0.0	-0.01	0.0	0	0	0.01	-0.0	0.0	0	0	0	0	0	-0.07	0	0	0.0	0.0	0	0.0	0	0	0	0.01	0.0	-0.0	0	0	0.04	0.0	0.0	0	0	0.02	0.0	0.0	0.02	0	0	0.0	0.0	0	0.03	0	0	0.0	0	0	0.0	0.01	-0.02	0.0	0	0.01	0.0	0.0	-0.02	0.02	-0.06	0	0	0.01	0	0.04	0	0	0.02	0.02	0	0.02	0.0	0.0	0	0	0	0.0	0	-0.01	0.0	0.07	0	0.01	0.0	0	0.06	-0.0	0	0	0	0	0	0	-0.0	0	0	-0.04	0	0	0	-0.05	0	-0.05	0.01	0	0	0	0	0	0.0	0	0.0	0	0.0	0	0	0	0.0	0.0	0	-0.05	0.0	-0.05	0	0.04	0.0	0	0	0	0	0.05	0.06	-0.05	0.0	0	0	0.0	0	0	0	0	0	0	0	0	0	0	0.0	0	0	0	0	0	-0.04	0	0	0.0	0	0.04	0.0	-0.12	0	0	-0.02	0.0	0	0	0.07	0.0	0.0	0	0.03	0	0.0	0	0.02	0.0	0.0	0.0	-0.02	0.0	0.02	-0.02	-0.03	0	0	0.02	0	0	0	0	0	0	0.0	0.05	-0.02	-0.03	0.0	0	0.03	0.0	0	0.0	0	0.0	0	0.01	0.0	0.0	0	Orphanet	0.0	0	-0.02	0.01	0.02	0	0.0	0	0	0	0.0	0	16	0.0	0.0	0	0	0	-0.0	0	0	0	0	0	0	0.0	0	-0.03	-0.05	0.03	0.0	0	-0.01	0	0	0	0.08	0	0.0	0	0	-0.05	0	0	0	-0.02	0.0	0	0.08	-0.1	-0.04	0.0	0	0.06	0.01	0	0.02	0	0.0	0	0.0	0.0	0	0.0	-0.02	-0.03	0	0	0.0	0	0	0	0	0	0.0	0.0	0	-0.08	0	0.0	0	0	-0.02	0	0	0.0	0	0.07	-0.05	0	0	0	0	0.0	0.0	0.0	-0.04	-0.02	0.01	0.0	-0.08	-0.03	0	-0.0	0	0.04	0	0	0.0	0.0	-0.04	0.0	-0.08	0	0	0	0	0	-0.03	0	0	0	0	0.01	0.03	0.0	0.0	0	0	0.0	0	0.0	0	0	0.0	0	0	0	0.0	0	-0.02	0	0	0	0.0	0.04	0	0.0	0	0	0	0	0	0	0	-0.0	0	0	0	0.0	0	0	-0.05	0	0	-0.04	0	0.0	-0.01	0	-0.04	0.0	0	0	0	0	0	0	0.0	0.01	-0.01	0.0	0.0	0.0	0.0	0.0	0.0	0	0.0	0	0	0.0	0	0	0	0	0	0	0.04	0	0.02	0	0	0	0.02	-0.01	0	0.0	0	-0.01	0	0	0	-0.0	0	0	0.03	0	0.06	-0.01	0	0	0.0	0.01	0	0	0	0	0	0.0	0	0.01	0	0.01	0	0	0	-0.01	0.0	0.0	0	0.0	0	0	0.01	0	0.0	0	0	0.12	0	0.0	0.05	0	0.0	0.06	-0.03	0.0	0.0	0	-0.01	0	0.01	0	0.03	0.02	0	0	0	0	0.0	0.01	0	-0.06	0	0.0	0	0	0.0	0	0.0	0.0	0.0	0	0.0	-0.03	0	0.0	0.0	0	0	0	0.0	0	0	0	0.0	-0.02	0	0.0	0.02	0.0	0	0	0	0	-0.06	-0.02	0	0	0	0	-0.03	0	0.0	0	0	-0.02	0	0.05	-0.03	0	0	0.03	0	-0.04	0	0.0	0.0	0	0	0	0	0	0	-0.01	0.01	0	0.0	0	0	0	0	-0.01	0	0	0	0	-0.01	0.0	0	0	0	0	0	0.0	0.0	0.0	0	0	0	-0.02	0	0	0.01	0	0.0	-0.04	-0.01	0.03	0	-0.07	0	-0.05	0.0	0	0	0	0	0	0	0.0	0	0	0	0	0.0	0	0	0	0.04	0	0	0	0.0	0.0	0	0	0.0	0	0.0	0	-0.04	-0.07	0.0	0	0	0.04	0.0	0.0	0.02	-0.01	0	-0.04	0.0	0.03	0	0	0.03	0.02	0	0	0.0	0.0	0	0.02	0	0.01	-0.04	-0.02	0.02	0	0	0	0	0	0	0.0	-0.01	0	0	0	0	0	0.0	0.0	0.0	0.0	-0.02	0	-0.03	0.0	0	0	0	-0.04	-0.04	-0.01	0	0	0.0	0.0	0	0.0	0.0	0	0	0	0	0	0	0.07	0	0.0	0	-0.05	0.04	0	0.0	0	0	0.0	0	-0.05	0	-0.01	0.0	0.05	0	0	0.0	-0.1	0.01	0	-0.0	0.05	0	0.01	0.02	0.0	0.06	0.04	0	-0.03	0	-0.02	0	0	0	0	0	0	0	0	0	-0.03	0.0	0	0	0	0	0	0	0	0	0	0	0	0	0.01	0	-0.02	0	-0.02	-0.06	0.02	-0.03	0	0	0.01	0	0	0	0	0.0	0.0	0	0	-0.04	0.0	0	0	0	0	-0.04	0	0.0	0	0	0	0.0	0.03	0	0	0.0	-0.07	0	0	0.03	0	0.01	0.02	0	0.0	0.08	-0.01	0	0	0	0	0	0	0	0	0	0.0	0	0.0	0	0	0	-0.01	0.0	0	0.0	0	-0.0	0	0.08	0.03	0.0	0	0	0.0	0.03	0	0.0	0.0	0.01	0	0	-0.03	0	0	0	-0.02	0.0	-0.04	0	0	0	0	-0.02	0	-0.01	-0.02	0.0	-0.01	0	0	0	0	0	-0.01	-0.02	0	0.0	0.04	0	0	0.0	0.0	0	0.0	0	0	0.03	0	0	0	0	0	0.0	0	0	0.0	0	0	0	0.01	0	0	0	0	0	0	0	0.0	-0.01	0	-0.03	0	0	0.0	-0.06	0.06	0	0	0	0	0.0	0	0.08	0.01	0	0	0	0	0	0	0	0.0	0	0.0	0	0	0.04	0	0.0	0	0.0	0	0.05	0	0	0	0	0	0	0	0	0	-0.0	0	0	-0.05	0.03	0	0.0	0	0	0.03	0	0.0	0	0	0.01	-0.03	0	0	0	0	0.0	0	-0.02	0	0	0.0	0.0	0.0	0.02	-0.06	0	0	-0.0	0	-0.05	0	0.0	0.04	0	0	0	0	0	0	0	0	0.0	0	0	0.0	0	0	0.04	0.0	0	0	0.0	0	0	0.0	0.0	-0.03	-0.01	0.01	-0.01	0	-0.0	-0.02	0	0	-0.0	0.0	0	-0.04	0.01	0	0	0	0.0	0.04	0	0.0	0	0.0	0.0	0.0	0	0	0.0	0	0	0	0	0	0	0	0	-0.07	0	0.01	0	0	0.0	0	0.0	0.0	0	0	0	0	0.0	0.0	0	0	-0.04	0.0	0	-0.01	0	0.05	0	0	0	-0.05	0.04	-0.0	0.0	-0.03	0.0	0	0	0	0.0	0	0.0	-0.02	0.0	-0.05	0	0	0.0	0	0	0	0	0	0	0	0	0	0	0	0	0	0.01	0	0	0.01	0.01	0.0	0	0	0.0	0	0	0	0	0.0	0	0	0	0.0	0	0.0	0.0	0	0.05	-0.02	-0.05	0	0	0	-0.01	0	0	0	0	-0.13	0.0	0	0	0	0	0	0	0.02	-0.03	0.0	0	-0.04	0.05	0.0	0.04	0.0	0	0.0	0	-0.06	0.0	-0.02	-0.0	0.0	0	-0.03	0	0	0	-0.03	0	0	0	0	-0.0	0	0	0	-0.03	-0.04	0	0.0	0	0.04	0.0	0.0	-0.02	0	0	0	0	0.0	0.0	0	0	0.0	0.01	0.0	0	0.08	-0.02	0.0	0	0	0	0	-0.01	0	0	0	0	0	0.0	-0.02	0	0	0.03	0.06	0	0	0.0	0.06	0.0	0.03	0.0	0	0	0.03	0	0.0	0	0	0	0	0	0.0	0	0	0	0.0	0.01	0	0	0	0.0	0.0	0	0	0.02	0	0	0	-0.03	0.0	-0.02	-0.04	-0.06	0.0	0	0	0.0	0.0	0.0	0	0	0	0.0	0.01	0.0	0	0	0	0.0	0	0.0	0.03	0.0	0	0	0	0	0	0	0	0.0	0	0.0	0	0.0	0	0	0	0.0	0	0	0.0	0	0.0	0	0	0	-0.02	-0.03	0	0	0.04	0.02	0	-0.1	0	0	0	0	-0.03	-0.0	0	-0.02	0	-0.0	0.03	0	0.0	0	0.04	0.0	0	0	0	0	0	0.0	0	0	0	0	0	0.0	0	0	0.0	0	0	0.01	0	0.01	0	0	0	0	0	0	0	0	0	0	-0.02	0	0	0.0	0	0.0	0	0	0	0	0	0	0.04	0.0	0.0	-0.02	0	0	0	-0.04	0.0	0.0	0	0	-0.02	0	0.01	0.05	-0.06	0.0	0	0.02	0.0	0	0.0	0	0.0	0.05	1	0	0	0	0.0	0.0	-0.02	0	0.0	0	0.0	0	0	0	0	0	-0.02	-0.05	0.0	0.0	0	0.0	-0.02	0	0	0	0	0	0	0	0	-0.01	-0.05	0	0	0	0	0.0	-0.04	0	0	0	0	0	0	0.08	0	0	-0.01	0.0	-0.02	0	0.0	0.0	0	-0.0	0	0	0	0.03	-0.03	0	0.03	0	0	0	0.05	0.0	0.0	0	0	0.0	0	0	0	0	0	0	0	0	0	0	0	0	0	0	0.0	0.03	-0.01	0	0	0	0	0.01	-0.0	0	0	-0.01	0.0	0	0.0	0.0	0	0	0	0.0	0	0	0	0	0.04	0.0	0	0	0	-0.0	0.01	0.0	0	0	-0.03	0	0	0	-0.08	0	0	0	0.03	0	0.0	0	0	0	-0.01	0	0	0	0.02	0	0	0	0.03	0	0	0	0	0.0	0	0	0.0	0.01	0	0	-0.04	0.06	0.0	0	0	-0.01	0	0	0	0	0.0	0	0.0	0.02	-0.05	0.0	0	0	0.01	-0.02	0	0.0	0	0	0	0	0.0	0	-0.03	0	0.01	0	0	0	0	0	0.04	0	0	0	0	0	-0.01	0	0.02	0	0	0	0.0	0.0	-0.03	0.0	0	0	0	0	0	0	0	0.03	0.0	0.04	0	0.0	-0.05	0.0	-0.01	-0.01	-0.0	0.05	0.0	0	0	0	0	0.0	0.03	0.0	0.0	0	0.0	0	0	-0.04	0	0.0	0	0.0	0.0	0	0	0	0.07	0.02	0	0	-0.03	0	0.0	0	-0.02	0	0	0	0	0.0	0.0	-0.02	0	0	0	0	0.11	0.0	-0.04	0	0	0.0	-0.05	0	0	-0.01	0.0	0.0	0	0	0	0	0.06	0.0	0	0	0	0.0	0	0	0.05	-0.07	0.0	-0.01	0	0	0.03	0	0.03	-0.02	0.0	0	0	0	0	0	0	0	0.0	0	0.06	0.0	0	0.03	0	0	0.0	0	0	0	0.0	0.08	0.0	0.02	0	0	0	0	0	-0.05	0	0	0	-0.04	0	0	0	0	0	0.0	0.0	0.0	0	0	0	0.0	0	0	0.0	0	0	0	0	0	0	0.02	-0.05	0	0	-0.06	0.0	0.0	0	0	0	0.0	0	0	0	0	0	0.0	0.0	-0.0	0.0	0	0	0	0	0	-0.06	0.03	0	0	0	0	0	0	0.0	0	0.0	0	-0.3	0.01	0	0	0	0.05	0	0	0.0	-0.0	0.01	0	-0.01	0.0	0	0	0	0	0.0	0.0	0	0	-0.04	0.0	-0.07	0.0	0.0	-0.05	-0.0	0	0	0	0.02	9	0.0	-0.01	-0.03	0	0	0.0	-0.03	0.0	0	0.0	0.0	0	0.0	-0.04	0	0.0	0.06	0.0	0	-0.02	0.0	0	0	0	0.0	0	0.0	0	0	0.0	0	0	0	0	0	-0.01	0	0.06	0	0	-0.05	0.0	0	0	0.01	0.0	0.04	0.0	0	0	0	0	0.05	0	-0.0	0.01	0.02	0.04	0	0.0	0	0	0.0	-0.03	0	0.0	0	0.0	0	0	0	0	-0.02	-0.03	0.0	0	0.01	-0.01	0.0	0	0	0.06	0.01	0.0	0.0	0	0	0.0	-0.02	0	0	0.0	0.0	0.0	0	0	0	0	0	0	0	0.05	0	0.01	0	0	0.0	0.0	0	0	0	0	-0.01	-0.01	-0.01	0.04	0.0	0	0	0.02	0.03	0	0	0.02	0.0	0	0.03	0	0	0	0.08	0	0	0	0	0	0	0.02	0	-0.02	0	0	0.03	0.06	0.0	0.0	0	0.04	-0.04	-0.04	-0.04	0	0	0	0	0	0	0	0.0	0	0.04	-0.05	0	0	0	-0.03	0.0	0	0	0.0	0	0	-0.03	0.03	0.0	-0.03	0.0	0	0	0.0	0	0.0	0	0	0.0	0	0	0	0	0.01	0.01	0.0	0.01	-0.01	0.03	0	0	0.05	0.0	0	-0.02	0.0	0.03	0.0	0	0	0	0	0	0.0	-0.03	0	0	0.0	0.05	0.0	0	0.0	0	0	-0.05	0.04	0	0	-0.08	0	0.0	0	0.07	0	-0.0	0	0.0	0	0	0	0	0	0	0.02	0.03	0	0.03	0	0	0	0	0.02	0.09	0	0.0	0.0	0	0	0	-0.02	0	0	0	0	0	0.07	0.01	-0.03	0	0.1	-0.07	0	0.01	0.0	0.0	0	0	0.0	0	-0.07	0.0	0.0	-0.02	0.0	0.02	0.0	0	-0.06	0	0.02	0	0	1	0.62
maternal 14q32.2 hypermethylation syndrome	0	0	0.0	0	0.0	0.02	0	0.04	0	0	0	-0.0	0	0.0	0	0	0.05	0.0	0.0	-0.01	0.0	0	0.06	0	0	0.0	-0.02	0	0	0.04	-0.05	0	0	0	0	0	0	0	0	0	-0.0	0	0.0	-0.03	-0.01	0	0.06	-0.03	0.02	0.0	0.0	0	-0.01	0.02	0	0.01	0.0	-0.02	0	0	0	0	-0.01	0.12	0.0	0	0	0	0	0	0	0	0	0.0	0	-0.04	0	0.0	-0.04	0.0	0.0	0	0	0	0	0	0.02	0	-0.03	0.06	0	0	0.0	0	0.06	0	0	0	0.0	-0.02	0	0.0	0.0	0.0	0	0.07	0	0.0	0.0	0	0	0.0	0	0.01	0.0	0.03	0	0.04	0	0.01	0	0	0.0	0.0	0	0	0	-0.04	-0.04	0	0.0	0.03	0.0	0.0	-0.04	0	0	0.0	0	0	0	0.0	0	0.03	0	-0.0	-0.02	0	0	-0.01	0	0	0.0	0	0.0	0	0.0	0.03	0	0	0.0	0	0	0.0	0	0	0.0	0.0	0	0	0	0.03	0.03	0	0	0	0	0	0	0	0	0.0	0	0.0	-0.0	0.06	0	0	0	0.0	0	0.03	0	0.03	0	0.05	0	0	-0.01	-0.03	0.0	0	-0.03	0.0	0.0	0	0	0.0	0.0	0	0	0.04	0	0	0	0	0	0	0	0	0	0	0	0.05	0	0	0	0.01	-0.1	0	0.0	0	0.0	0.0	0	-0.06	-0.05	0.01	0.0	0	0	0	0	0	0	0.02	0	0	0.06	0.06	-0.04	0	-0.12	0.0	-0.03	0	0	0	0	0.0	0	0	0.0	-0.0	0.06	0.0	0.0	0.05	0	0.05	0	0.0	0	0	0	0.02	0.0	0	0	0	0.0	0	-0.01	0	-0.04	0.0	0	0	0	0.0	0	0	0.05	0.05	0	0	0.04	0.0	0	0.02	0	0	0.0	0	0	-0.01	0	0	0	0	0.0	0	0	0.0	0	0	-0.01	0	0	-0.0	-0.01	0	0.01	0	0	-0.03	0	-0.03	0	0.0	0.0	0	0	0	0.0	0	0.0	0	0	0	0.0	0	0.0	0	0.02	-0.06	0	0	0.01	0.0	0	0	0	0	-0.03	12	-0.01	0.0	0	0	0	0.0	0.03	0.02	0	0.01	0	0.0	0.0	0	-0.0	0	0	-0.0	-0.03	0	0	-0.07	0	-0.04	0	0	0	0	0	0	0.01	0	-0.02	0.0	0.0	0.05	0.0	0	0.03	0.0	0	0	0	0	0	0	0	0	0.02	0	0	0	0	0	0	0.0	0	0.0	0	0	0	0.01	-0.04	0.0	0.0	0	0.01	0	0.0	0	-0.02	0.03	-0.04	0	0.01	0	0	0.0	0.02	-0.03	0.0	0.0	0	0	0	-0.04	0.0	0	0.0	0	0.0	0.03	0	0.02	0	-0.02	0	0	0	0	0	0	-0.03	0.1	0	0	0	0	0.0	0.0	0	0.0	0	0	0	0.04	0.0	0	0.0	0	0	0	0	0.0	0.0	0	-0.03	0.0	-0.01	0.0	0.0	0	0.0	0	0	0	0.0	0	-0.0	0	0	0	0.0	0	0	0	0	0.0	0.03	0	0	0	0.03	0.01	0	0.0	0.0	0	0	0	0.0	0.0	0	0	0	0	-0.07	0	-0.07	0	0.0	0	0.0	-0.03	0.0	-0.03	0	0	0	0.0	0.01	0.02	0	0	0	0	0	0	0	0.0	0	0	0	0	0	0	0.0	0.02	0	0	0	0	0	0	0.0	0	0	0	0.0	0.0	0.0	0	0	0	0	0.01	0.0	0	0.0	0.01	0	0	0.0	-0.03	0	0	0.0	0	0.0	0.0	0.03	0	0	0	0	0	0	0	0	-0.01	0	0	0.0	0	0	0	0	0	0.0	0	-0.02	0.0	-0.04	0	0.0	0	0.03	0	0.0	0	0	0	0	0	-0.04	0.0	0	0	0.1	0	0	0	0.0	0.0	0	0	0	0	0.0	0	0.02	0	-0.03	0	0	-0.09	0.04	0.06	0.06	0.0	0	-0.02	0	-0.01	0	0.0	0	0	0.0	0.0	0	0.0	0.0	0.02	0.02	0	0	0.0	0	0.0	-0.03	0.0	0	-0.01	0.0	0	-0.1	0.0	-0.03	0.0	0.0	-0.0	0.0	0.01	0	0	0.08	0	0	0	0.0	0.01	0.0	0	0.0	0	0	0.0	0	0.0	0.0	0	0.0	0	0.0	0.0	0	0	0	0	0	0.0	0	0	0	0	0.0	-0.03	0.0	0	0.0	0	0	0	0	0.03	0	0.0	0	0	0	0.0	0.0	0	0	0	-0.03	0	0	0	0.0	0.0	0	0	0	0	0	0	0	0.01	0.01	0.0	0.0	0	0	0.03	0.03	0.0	0	0	0.02	-0.01	0.0	0	-0.04	0	0.0	0.0	0.0	0.02	0.02	0	-0.01	0.0	0.0	0.0	-0.02	0	0.0	0	0	0.0	0.07	-0.09	0	-0.01	0.0	0	0	0.0	-0.03	0	0.01	0	0.0	0.01	0	0.0	0	0	0.0	0	0.0	0	12	0	0.0	0.0	0	0.0	0	-0.02	0.0	0	0.0	0.0	-0.03	0.0	0	0.0	0	0	0	0	0.0	0.02	0.05	0.0	0	0	0.0	0.0	0	0	0	-0.04	0	-0.05	-0.01	0.0	0.03	0	0	0	0	0	0	0.0	0	0.0	0.01	0	0.0	0	0.04	0.02	0.0	0	0.0	0	0.02	0.0	0	0	-0.04	0.0	-0.05	0	0.0	0	0	0.03	0.0	0	0	0	-0.05	0	0	0	0	0	0.0	0.0	0.0	0	0	0	0.04	0	0.02	0.0	0.0	0.0	-0.02	-0.06	0	0	0.0	0	0	0	-0.08	0.0	-0.01	0	0	0.0	0.01	0.0	0	0.0	0	0	0	0.0	0.01	0.0	0	0	0	0	0	0.0	-0.06	0	0	-0.01	0	0.0	-0.05	0	0	0.0	0	0.0	-0.03	0.0	0	0	0	0	0	0	0	0	0	-0.02	-0.0	0.01	0	0	0.02	0.05	0.0	0	0	0	0	0	-0.03	0	0	0.0	0.0	0	0.0	0	0	0	-0.03	0.0	-0.0	0	0	-0.0	0.0	0.0	0	0	-0.02	0.0	0.0	0.02	0	0	0.02	0.0	0	0.05	0	0	0.0	0	0	0.0	0.01	0.01	0.0	0	-0.03	0.0	0.0	-0.01	0.04	-0.03	0	0	0.04	0	0.04	0	0	-0.02	-0.03	0	0.02	0.0	0.0	0	0	0	0.0	0	-0.01	0.0	0.01	0	-0.06	0.0	0	-0.03	0.01	0	0	0	0	0	0	-0.03	0	0	-0.0	0	0	0	0.03	0	-0.04	0.03	0	0	0	0	0	0.0	0	0.0	0	0.0	0	0	0	0.0	0.0	0	-0.02	0.0	-0.03	0	0.01	0.0	0	0	0	0	0.04	0.0	-0.06	0.0	0	0	0.0	0	0	0	0	0	0	0	0	0	0	0.0	0	0	0	0	0	0.05	0	0	0.0	0	-0.02	0.0	-0.08	0	0	-0.0	0.0	0	0	0.07	0.0	0.0	0	0.03	0	0.0	0	-0.0	0.0	0.0	0.0	-0.04	0.0	0.0	-0.01	-0.02	0	0	0.02	0	0	0	0	0	0	-0.02	-0.01	0.01	0.03	0.0	0	0.08	0.0	0	0.0	0	0.0	0	-0.07	0.0	0.0	0	MONDO	0.0	0	-0.01	0.0	0.0	0	0.0	0	0	0	0.0	0	48	0.0	0.0	0	0	0	-0.02	0	0	0	0	0	0	0.0	0	-0.02	-0.03	-0.01	-0.07	0	0.03	0	0	0	0.1	0	0.0	0	0	0.01	0	0	0	0.01	0.0	0	0.03	0.03	-0.0	0.03	0	-0.02	0.0	0	-0.0	0	0.0	0	0.0	0.0	0	0.0	-0.01	-0.02	0	0	0.03	0	0	0	0	0	0.0	0.0	0	0.02	0	0.0	0	0	0.04	0	0	0.0	0	-0.05	-0.01	0	0	0	0	0.0	0.0	0.0	0.0	0.03	0.06	0.0	-0.04	-0.02	0	0.03	0	0.02	0	0	0.0	0.0	-0.02	0.0	-0.01	0	0	0	0	0	0.02	0	0	0	0	0.04	-0.01	0.0	0.0	0	0	0.0	0	0.0	0	0	0.0	0	0	0	0.0	0	0.03	0	0	0	0.0	0.01	0	0.0	0	0	0	0	0	0	0	-0.02	0	0	0	0.0	0	0	-0.04	0	0	0.03	0	0.0	-0.0	0	0.02	0.0	0	0	0	0	0	0	0.06	0.0	0.04	0.0	0.04	0.0	0.0	0.0	0.0	0	0.0	0	0	0.0	0	0	0	0	0	0	-0.0	0	-0.01	0	0	0	0.06	0.01	0	0.0	0	-0.01	0	0	0	0.05	0	0	-0.03	0	-0.07	-0.07	0	0	0.0	-0.03	0	0	0	0	0	0.0	0	-0.01	0	0.04	0	0	0	0.02	0.0	0.0	0	0.0	0	0	0.04	0	0.0	0	0	0.0	0	0.0	0.03	0	0.0	0.04	-0.03	0.0	0.0	0	0.02	0	0.01	0	-0.0	-0.04	0	0	0	0	0.0	-0.01	0	-0.03	0	0.0	0	0	0.0	0	0.0	0.03	0.0	0	0.0	0.02	0	0.0	0.0	0	0	0	0.0	0	0	0	0.0	0.02	0	0.0	0.03	0.0	0	0	0	0	-0.04	-0.03	0	0	0	0	0.08	0	0.0	0	0	-0.01	0	0.02	-0.0	0	0	-0.0	0	0.02	0	0.0	0.0	0	0	0	0	0	0	-0.01	0.04	0	0.0	0	0	0	0	0.0	0	0	0	0	0.01	0.0	0	0	0	0	0	0.0	0.0	0.0	0	0	0	0.0	0	0	0.04	0	0.0	-0.01	0.01	0.01	0	0.03	0	0.01	0.0	0	0	0	0	0	0	0.0	0	0	0	0	0.0	0	0	0	-0.07	0	0	0	0.0	0.0	0	0	0.0	0	0.0	0	-0.04	-0.04	0.0	0	0	-0.05	0.0	0.0	0.03	0.01	0	-0.02	0.0	-0.01	0	0	0.02	-0.01	0	0	0.0	0.0	0	-0.01	0	0.03	-0.07	-0.08	-0.03	0	0	0	0	0	0	0.03	0.05	0	0	0	0	0	0.0	0.01	0.0	-0.03	-0.02	0	0.05	0.0	0	0	0	0.01	-0.02	0.0	0	0	0.0	0.0	0	0.0	0.0	0	0	0	0	0	0	0.02	0	0.0	0	-0.05	0.01	0	0.03	0	0	-0.04	0	0.06	0	-0.02	0.0	0.02	0	0	0.01	-0.03	0.03	0	0.02	0.04	0	-0.03	-0.02	0.0	-0.01	-0.0	0	0.01	0	0.02	0	0	0	0	0	0	0	0	0	-0.02	0.0	0	0	0	0	0	0	0	0	0	0	0	0	0.09	0	-0.05	0	-0.01	-0.04	-0.06	-0.01	0	0	-0.02	0	0	0	0	0.0	0.0	0	0	-0.02	0.0	0	0	0	0	0.02	0	0.0	0	0	0	0.0	-0.04	0	0	0.0	-0.03	0	0	0.03	0	0.0	-0.03	0	0.0	0.02	0.06	0	0	0	0	0	0	0	0	0	0.0	0	0.0	0	0	0	-0.03	0.0	0	-0.05	0	0.05	0	0.04	-0.04	0.0	0	0	0.0	0.0	0	0.0	0.0	-0.02	0	0	-0.01	0	0	0	0.02	0.0	0.04	0	0	0	0	0.01	0	-0.07	0.0	0.0	0.06	0	0	0	0	0	0.04	-0.05	0	0.0	0.01	0	0	0.0	0.01	0	0.0	0	0	0.01	0	0	0	0	0	0.0	0	0	0.0	0	0	0	-0.03	0	0	0	0	0	0	0	0.0	0.03	0	0.05	0	0	-0.06	0.06	0.0	0	0	0	0	0.0	0	0.08	0.04	0	0	0	0	0	0	0	0.0	0	0.0	0	0	0.15	0	0.0	0	0.0	0	0.03	0	0	0	0	0	0	0	0	0	-0.07	0	0	-0.01	-0.04	0	0.0	0	0	0.01	0	-0.01	0	0	0.01	-0.04	0	0	0	0	0.0	0	-0.03	0	0	0.0	0.0	0.0	-0.04	-0.01	0	0	0.01	0	-0.06	0	0.0	-0.03	0	0	0	0	0	0	0	0	0.0	0	0	0.0	0	0	0.03	0.0	0	0	0.0	0	0	0.0	0.0	0.0	-0.01	0.07	-0.01	0	0.01	-0.03	0	0	-0.05	0.06	0	-0.02	-0.0	0	0	0	0.0	-0.0	0	0.0	0	0.01	-0.03	0.0	0	0	0.0	0	0	0	0	0	0	0	0	-0.01	0	0.03	0	0	0.0	0	0.0	0.0	0	0	0	0	0.0	0.0	0	0	-0.08	0.0	0	-0.02	0	-0.02	0	0	0	0.01	0.0	0.02	0.0	0.01	0.0	0	0	0	0.0	0	0.0	-0.0	0.0	0.01	0	0	0.03	0	0	0	0	0	0	0	0	0	0	0	0	0	-0.02	0	0	0.03	-0.03	0.0	0	0	0.0	0	0	0	0	0.0	0	0	0	0.0	0	0.0	0.0	0	0.0	0.0	0.06	0	0	0	0.0	0	0	0	0	-0.01	0.0	0	0	0	0	0	0	0.0	-0.05	0.0	0	-0.0	-0.02	0.0	-0.05	0.0	0	0.0	0	0.0	0.0	-0.05	-0.04	0.0	0	-0.06	0	0	0	0.0	0	0	0	0	-0.03	0	0	0	-0.04	-0.0	0	0.0	0	-0.0	0.0	0.0	0.01	0	0	0	0	0.0	0.0	0	0	0.0	0.02	0.0	0	0.07	-0.05	0.0	0	0	0	0	-0.06	0	0	0	0	0	0.0	-0.01	0	0	-0.01	0.02	0	0	0.0	0.01	0.0	0.05	0.0	0	0	0.02	0	0.0	0	0	0	0	0	0.0	0	0	0	0.0	-0.01	0	0	0	0.0	0.0	0	0	0.05	0	0	0	0.02	0.0	-0.01	0.03	0.03	0.0	0	0	0.0	-0.01	0.0	0	0	0	0.0	-0.03	0.0	0	0	0	0.0	0	0.0	-0.01	0.0	0	0	0	0	0	0	0	0.0	0	0.0	0	0.0	0	0	0	0.0	0	0	0.0	0	0.0	0	0	0	0.03	0.0	0	0	0.01	-0.02	0	0.04	0	0	0	0	-0.01	-0.07	0	0.01	0	-0.02	-0.01	0	0.0	0	-0.01	0.0	0	0	0	0	0	0.0	0	0	0	0	0	0.0	0	0	0.0	0	0	0.0	0	-0.02	0	0	0	0	0	0	0	0	0	0	-0.05	0	0	0.0	0	0.0	0	0	0	0	0	0	-0.02	0.0	0.0	-0.01	0	0	0	-0.08	0.0	0.0	0	0	-0.06	0	0.0	0.04	-0.05	0.0	0	-0.01	0.0	0	0.0	0	0.08	-0.02	0	0	0	0	0.0	0.0	0.03	0	0.0	0	0.0	0	0	0	0	0	-0.04	-0.02	0.0	0.0	0	0.0	0.01	0	0	0	0	0	0	0	0	0.0	-0.02	0	0	0	0	0.0	0.03	0	0	0	0	0	0	-0.05	0	0	-0.02	0.0	-0.03	0	0.0	0.0	0	0.01	0	0	0	-0.02	0.01	0	-0.08	0	0	0	0.03	0.0	0.0	0	0	0.0	0	0	0	0	0	0	0	0	0	0	0	0	0	0	0.0	-0.02	-0.05	0	0	0	0	-0.01	-0.06	0	0	0.02	0.0	0	0.0	0.0	0	0	0	-0.07	0	0	0	0	-0.06	0.0	0	0	0	-0.03	0.0	0.0	0	0	0.06	0	0	0	0.01	0	0	0	0.03	0	0.0	0	0	0	0.06	0	0	0	-0.08	0	0	0	-0.03	0	0	0	0	0.0	0	0	0.0	-0.01	0	0	0.02	-0.06	0.0	0	0	0.06	0	0	0	0	0.0	0	0.0	-0.02	-0.07	0.0	0	0	-0.04	0.02	0	0.0	0	0	0	0	0.0	0	0.05	0	0.04	0	0	0	0	0	0.01	0	0	0	0	0	-0.01	0	0.02	0	0	0	0.0	0.0	0.02	0.0	0	0	0	0	0	0	0	0.06	0.0	-0.05	0	0.0	-0.01	0.0	-0.03	-0.05	-0.03	0.01	0.0	0	0	0	0	0.0	0.06	0.0	0.0	0	0.0	0	0	0.04	0	0.0	0	0.0	0.0	0	0	0	0.02	0.02	0	0	-0.05	0	0.0	0	0.0	0	0	0	0	0.0	0.0	0.04	0	0	0	0	-0.03	0.0	0.0	0	0	0.0	0.01	0	0	0.02	0.0	0.0	0	0	0	0	-0.02	0.0	0	0	0	-0.01	0	0	0.01	0.02	0.0	0.05	0	0	-0.06	0	0.02	0.06	0.0	0	0	0	0	0	0	0	0.0	0	0.04	0.0	0	0.04	0	0	0.0	0	0	0	0.0	-0.11	0.0	-0.01	0	0	0	0	0	0.01	0	0	0	0.02	0	0	0	0	0	0.0	0.0	0.0	0	0	0	0.0	0	0	0.0	0	0	0	0	0	0	-0.04	0.07	0	0	0.07	0.0	0.0	0	0	0	0.0	0	0	0	0	0	0.0	0.0	0.09	0.0	0	0	0	0	0	-0.03	-0.02	0	0	0	0	0	0	0.0	0	0.0	0	-0.3	0.03	0	0	0	-0.0	0	0	0.0	-0.01	-0.01	0	-0.05	0.0	0	0	0	0	0.0	0.0	0	0	-0.02	0.0	0.04	0.0	0.0	0.01	0.01	0	0	0	-0.03	2	0.0	-0.01	-0.01	0	0	0.0	0.02	0.0	0	0.03	0.0	0	0.0	-0.09	0	0.0	0.0	0.0	0	-0.03	0.0	0	0	0	0.0	0	0.0	0	0	0.0	0	0	0	0	0	0.01	0	0.03	0	0	-0.02	0.0	0	0	0.05	-0.05	0.04	0.0	0	0	0	0	0.02	0	-0.02	0.02	-0.02	-0.02	0	0.0	0	0	0.0	-0.0	0	0.0	0	-0.08	0	0	0	0	0.01	-0.03	0.0	0	-0.06	-0.03	0.0	0	0	-0.05	-0.0	-0.01	0.0	0	0	0.0	0.03	0	0	0.0	0.0	0.0	0	0	0	0	0	0	0	-0.02	0	-0.06	0	0	0.0	0.0	0	0	0	0	-0.04	0.07	-0.01	0.0	0.0	0	0	-0.04	0.08	0	0	0.01	0.0	0	0.02	0	0	0	0.01	0	0	0	0	0	0	-0.05	0	0.03	0	0	-0.03	0.02	0.0	0.0	0	-0.01	-0.01	-0.04	-0.01	0	0	0	0	0	0	0	0.0	0	0.01	0.01	0	0	0	-0.03	0.0	0	0	0.0	0	0	-0.04	-0.05	0.0	0.06	0.0	0	0	0.0	0	0.0	0	0	0.0	0	0	0	0	0.08	0.01	0.0	0.01	-0.02	0.01	0	0	-0.03	0.0	0	-0.04	0.0	0.04	0.0	0	0	0	0	0	0.0	0.05	0	0	0.0	0.0	0.0	0	0.0	0	0	0.02	-0.04	0	0	0.03	0	0.0	0	0.01	0	0.03	0	0.0	0	0	0	0	0	0	-0.02	-0.0	0	-0.01	0	0	0	0	-0.05	0.01	0	0.0	0.0	0	0	0	-0.03	0	0	0	0	0	0.03	0.05	0.01	0	0.12	0.02	0	0.09	0.0	0.0	0	0	0.0	0	-0.01	0.0	0.0	-0.07	0.02	0.06	0.0	0	0.02	0	0.04	0	0	1	0.62
gallbladder neuroendocrine tumor, grade 1/2	0	0	0.0	0	0.0	-0.02	0	0.01	0	0	0	0.07	0	0.0	0	0	-0.07	0.0	0.0	0.0	0.0	0	0.01	0	0	0.0	0.01	0	0	-0.04	-0.03	0	0	0	0	0	0	0	0	0	0.0	0	3.0	0.06	0.03	0	0.02	-0.02	-0.03	-0.05	0.0	0	-0.02	-0.01	0	0.01	0.0	-0.05	0	0	0	0	-0.07	0.04	0.0	0	0	0	0	0	0	0	0	0.0	0	-0.06	0	0.0	0.07	0.0	0.0	0	0	0	0	0	0.01	0	-0.03	-0.0	0	0	0.0	0	0.01	0	0	0	0.0	-0.04	0	0.08	0.0	0.0	0	-0.05	0	0.0	0.0	0	0	0.0	0	-0.0	0.04	0.04	0	0.02	0	-0.02	0	0	0.0	0.0	0	0	0	-0.05	0.0	0	0.0	-0.03	-0.01	0.0	-0.02	0	0	0.0	0	0	0	0.0	0	0.04	0	0.01	-0.05	0	0	-0.02	0	0	0.0	0	0.0	0	0.0	-0.02	0	0	0.0	0	0	0.0	0	0	0.0	0.0	0	0	0	-0.08	0.06	0	0	0	0	0	0	0	0	0.0	0	0.0	-0.01	0.04	0	0	0	0.0	0	0.01	0	0.02	0	0.05	0	0	0.05	0.01	0.0	0	-0.0	0.0	0.0	0	0	0.0	0.04	0	0	0.02	0	0	0	0	0	0	0	0	0	0	6	-0.04	0	0	0	-0.04	0.08	0	0.0	0	0.0	0.0	0	-0.02	0.0	0.0	0.0	0	0	0	0	0	0	-0.06	0	0	0.02	-0.07	-0.03	0	-0.03	0.0	0.08	0	0	0	0	0.0	0	0	0.0	-0.03	-0.01	1.0	0.0	-0.01	0	-0.02	0	0.0	0	0	0	0.02	0.0	0	0	0	0.0	0	0.0	0	-0.05	0.0	0	0	0	0.0	0	0	-0.04	0.01	0	0	0.02	0.0	0	0.02	0	0	0.0	0	0	-0.02	0	0	0	0	0.0	0	0	0.0	0	0	0.1	0	0	0.01	-0.02	0	0.03	0	0	0.02	0	-0.02	0	0.0	0.0	0	0	0	0.0	0	0.0	0	0	0	0.0	0	0.0	0	0.01	0.05	0	0	0.01	0.0	0	0	0	0	0.07	22	-0.07	0.0	0	0	0	0.0	0.02	0.0	0	0.01	0	0.0	0.01	0	0.05	0	0	0.06	0.02	0	0	0.06	0	-0.07	0	0	0	0	0	0	-0.02	0	0.04	0.0	0.0	-0.04	0.0	0	0.01	0.0	0	0	0	0	0	0	0	0	0.02	0	0	0	0	0	0	0.0	0	0.0	0	0	0	0.02	-0.05	0.0	0.01	0	-0.01	0	0.0	0	-0.02	-0.01	-0.02	0	-0.02	0	0	0.01	-0.07	-0.06	0.0	0.0	0	0	0	0.02	0.0	0	0.0	0	0.0	-0.04	0	-0.0	0	-0.02	0	0	0	0	0	0	-0.03	0.03	0	0	0	0	-0.01	0.0	0	0.01	0	0	0	0.0	0.0	0	-0.01	0	0	0	0	0.0	0.0	0	0.02	0.0	0.02	0.0	0.0	0	0.0	0	0	0	0.0	0	-0.02	0	0	0	-0.02	0	0	0	0	0.02	0.06	0	0	0	0.01	0.02	0	0.0	0.0	0	0	0	0.0	0.0	0	0	0	0	0.07	0	-0.06	0	0.0	0	0.0	0.02	0.0	-0.01	0	0	0	0.0	0.01	-0.0	0	0	0	0	0	0	0	0.0	0	0	0	0	0	0	0.0	-0.01	0	0	10	0	0	0	0.0	0	0	0	0.0	0.0	0.0	0	0	0	0	0.02	0.0	0	0.0	0.02	0	0	-0.02	-0.0	0	0	0.0	0	0.0	0.0	-0.03	0	0	0	0	0	0	0	0	0.04	0	0	0.0	0	0	0	0	0	0.0	0	-0.01	0.0	-0.01	0	0.0	0	-0.02	0	0.0	0	0	0	0	0	0.01	-0.03	0	0	0.03	0	0	0	0.0	0.0	0	0	0	0	0.0	0	0.0	0	0.01	0	0	-0.02	-0.0	0.06	0.06	0.0	0	0.02	0	0.05	0	0.0	0	0	0.0	0.0	0	0.0	0.0	0.04	-0.03	0	0	0.0	0	-0.05	0.03	0.0	0	-0.02	0.0	0	0.0	0.0	-0.06	0.04	0.0	0.0	0.0	0.02	0	0	0.01	0	0	0	0.0	0.11	0.0	0	0.0	0	0	0.0	0	0.0	0.0	0	0.0	0	0.0	0.0	0	0	0	0	0	0.0	0	0	0	0	0.0	-0.02	0.0	0	0.0	0	0	0	0	0.01	0	0.0	0	0	0	0.0	0.0	0	0	0	0.05	0	0	0	0.0	0.0	0	0	0	0	0	0	0	0.04	-0.06	0.0	0.0	0	0	0.0	0.03	0.0	0	0	-0.02	-0.02	0.0	0	-0.06	0	-0.02	0.0	0.0	-0.02	-0.05	0	-0.08	0.05	0.0	0.0	-0.01	0	0.0	0	0	0.0	0.03	-0.03	0	-0.01	0.0	0	0	0.0	-0.03	0	-0.03	0	0.0	0.01	0	0.0	0	0	0.03	0	-0.0	0	25	0	0.0	0.0	0	0.0	0	-0.09	0.0	0	0.0	0.33	0.08	0.0	0	0.0	0	0	0	0	0.01	-0.05	0.08	0.0	0	0	0.0	0.0	0	0	0	-0.04	0	-0.03	-0.03	0.0	0.0	0	0	0	0	0	0	0.0	0	0.0	0.01	0	0.0	0	-0.07	0.03	0.0	0	0.0	0	0.02	0.0	0	0	0.0	0.0	-0.02	0	0.0	0	0	-0.01	0.0	0	0	0	0.03	0	0	0	0	0	0.0	0.0	0.0	0	0	0	-0.04	0	0.0	0.0	0.0	0.0	-0.0	-0.0	0	0	0.0	0	0	0	-0.02	0.0	0.02	0	0	0.0	0.01	0.0	0	0.0	0	0	0	0.0	-0.05	0.0	0	0	0	0	0	0.0	-0.03	0	0	-0.02	0	0.0	-0.01	0	0	0.0	0	0.0	-0.03	0.0	0	0	0	0	0	0	0	0	0	0.02	-0.02	-0.0	0	0	0.0	-0.02	0.0	0	0	0	0	0	0.0	0	0	0.0	0.0	0	0.0	0	0	0	0.03	0.0	0.02	0	0	-0.02	0.0	0.0	0	0	-0.03	0.0	0.0	0.0	0	0	-0.04	0.0	0	-0.03	0	0	0.0	0	0	0.0	-0.02	0.04	0.0	0	-0.05	0.0	0.0	-0.01	-0.02	-0.01	0	0	0.0	0	-0.01	0	0	0.01	-0.03	0	-0.0	0.0	0.0	0	0	0	0.0	0	-0.01	0.0	-0.05	0	-0.02	0.0	0	-0.01	0.02	0	0	0	0	0	0	0.02	0	0	0.02	0	0	0	-0.02	0	0.0	0.01	0	0	0	0	0	0.0	0	0.0	0	0.0	0	0	0	0.0	0.0	0	0.01	0.0	0.04	0	-0.02	0.0	0	0	0	0	0.05	0.03	0.0	0.0	0	0	0.0	0	0	0	0	0	0	0	0	0	0	0.0	0	0	0	0	0	-0.05	0	0	0.0	0	-0.02	0.0	-0.02	0	0	0.01	0.0	0	0	-0.04	0.0	0.0	0	0.07	0	0.0	0	0.02	0.0	0.0	0.0	0.05	0.0	0.01	0.04	0.01	0	0	0.01	0	0	0	0	0	0	0.02	0.02	-0.01	-0.07	0.0	0	0.01	0.0	0	0.0	0	0.0	0	-0.03	0.0	0.0	0	MONDO	0.0	0	-0.03	-0.01	0.01	0	0.0	0	0	0	0.0	0	63	0.0	0.0	0	0	0	0.03	0	0	0	0	0	0	0.0	0	0.02	0.03	0.03	-0.0	0	0.03	0	0	0	0.08	0	0.0	0	0	-0.01	0	0	0	-0.02	0.0	0	-0.03	0.01	-0.09	0.02	0	-0.01	0.02	0	0.0	0	0.0	0	0.0	0.0	0	0.0	0.0	0.0	0	0	0.04	0	0	0	0	0	0.0	0.0	0	0.1	0	0.0	0	0	0.01	0	0	0.0	0	0.02	-0.12	0	0	0	0	0.0	0.0	0.0	-0.01	0.06	-0.08	0.0	0.01	0.07	0	-0.07	0	0.01	0	0	0.0	0.0	-0.04	0.0	0.0	0	0	0	0	0	-0.03	0	0	0	0	0.05	0.03	0.0	0.0	0	0	0.0	0	0.0	0	0	0.0	0	0	0	0.0	0	0.06	0	0	0	0.0	-0.06	0	0.0	0	0	0	0	0	0	0	-0.0	0	0	0	0.0	0	0	0.06	0	0	-0.02	0	0.0	-0.0	0	0.0	0.0	0	0	0	0	0	0	-0.04	0.07	0.03	0.0	0.0	0.0	0.0	0.0	0.0	0	0.0	0	0	0.0	0	0	0	0	0	0	0.02	0	0.06	0	0	0	-0.05	-0.02	0	0.0	0	0.04	0	0	0	-0.04	0	0	-0.02	0	-0.01	-0.02	0	0	0.0	-0.04	0	0	0	0	0	0.0	0	0.04	0	0.01	0	0	0	-0.03	0.0	0.0	0	0.0	0	0	-0.02	0	0.0	0	0	0.12	0	0.0	-0.05	1	0.0	0.09	0.0	0.0	0.0	0	-0.02	0	-0.02	0	0.07	0.04	0	0	0	0	0.0	-0.03	0	0.08	0	0.0	0	0	0.0	0	0.0	-0.04	0.0	0	0.0	-0.0	0	0.0	0.0	0	0	0	0.0	0	0	0	0.0	0.0	0	0.0	-0.02	0.0	0	0	0	0	0.01	0.05	0	0	0	0	-0.02	0	0.0	0	0	0.02	0	0.06	0.04	0	0	0.04	0	-0.02	0	0.0	0.0	0	0	0	0	0	0	-0.0	-0.03	0	0.0	0	0	0	0	-0.03	0	0	0	0	-0.02	0.0	0	0	0	0	0	0.0	0.0	0.0	0	0	0	0.05	0	0	0.03	0	0.0	0.05	0.01	0.03	0	0.0	0	0.02	0.0	0	0	0	0	0	0	0.0	0	0	0	0	0.0	0	0	0	0.01	0	0	0	0.0	0.0	0	0	0.0	0	0.0	0	-0.05	0.0	0.0	0	0	0.04	0.0	0.0	0.1	-0.04	0	0.04	0.0	-0.07	0	0	0.05	-0.01	0	0	0.0	0.0	0	0.04	0	-0.06	0.06	0.04	0.07	0	0	0	0	0	0	0.02	0.02	0	0	0	0	0	0.0	0.02	0.0	-0.02	0.01	0	-0.03	75.0	0	0	0	0.01	-0.01	0.07	0	0	0.0	0.0	0	0.0	0.0	0	0	0	0	0	0	0.02	0	0.0	0	-0.04	0.03	0	-0.04	0	0	0.01	0	0.0	0	0.02	0.0	0.03	0	0	-0.01	-0.04	0.06	0	0.03	-0.03	0	0.04	0.0	0.0	-0.0	-0.01	0	-0.01	0	-0.03	0	0	0	0	0	0	0	0	0	-0.01	0.0	0	8	0	0	0	0	0	0	0	0	0	0	-0.08	0	-0.01	0	0.03	-0.05	-0.06	0.01	0	0	-0.02	0	0	0	0	0.0	0.0	0	0	-0.03	0.0	0	0	0	0	-0.01	0	0.0	0	0	0	0.0	-0.04	0	0	0.0	0.04	0	0	0.01	0	-0.03	-0.05	0	0.0	0.0	0.03	0	0	0	0	0	0	0	0	0	0.0	0	0.0	0	0	0	0.01	0.0	0	-0.03	0	0.07	0	-0.02	-0.03	0.0	0	0	0.0	0.0	0	0.0	0.0	0.01	0	0	0.01	0	0	0	-0.01	0.0	-0.02	0	0	0	0	0.07	0	0.0	-0.04	0.0	0.04	0	0	0	0	0	0.03	0.04	0	0.0	0.01	0	0	0.0	-0.02	0	0.0	0	0	-0.01	0	0	0	0	0	0.0	0	0	0.0	0	0	0	0.01	0	0	0	0	0	0	0	0.0	0.05	0	0.04	0	0	-0.03	-0.0	-0.04	0	0	0	0	0.0	0	-0.08	-0.0	0	0	0	0	0	0	0	0.0	0	0.0	0	0	0.04	0	0.0	0	0.0	0	-0.04	0	0	0	0	0	0	0	0	0	-0.03	0	0	-0.02	-0.01	0	0.0	0	0	0.04	0	0.02	0	0	-0.02	-0.06	0	0	0	0	0.0	0	0.01	0	0	0.0	0.0	0.0	0.03	0.01	0	0	-0.05	0	0.02	0	0.0	0.01	0	0	0	0	0	0	0	0	25.0	0	0	0.0	0	0	-0.01	0.0	0	0	0.0	0	0	0.0	0.0	-0.05	0.01	-0.0	0.07	0	0.01	-0.03	0	0	0.01	0.02	0	0.01	-0.04	0	0	0	0.0	-0.0	0	0.0	0	0.06	-0.02	0.0	0	0	0.0	0	0	0	0	0	0	0	0	0.01	0	0.01	0	0	0.0	0	0.0	0.0	0	0	0	0	0.0	0.0	0	0	0.0	0.0	0	0.04	0	-0.02	0	0	0	-0.01	-0.04	-0.06	0.0	0.08	0.0	0	0	6	0.0	0	0.0	0.01	0.0	-0.01	0	0	0.0	0	0	0	0	0	0	0	0	0	0	0	0	0	0.01	0	0	0.01	0.08	0.0	0	0	0.0	0	0	0	0	0.0	0	0	0	0.0	0	0.0	0.0	0	0.09	0.05	0.05	0	0	0	-0.02	0	0	0	0	-0.0	0.0	0	0	0	0	0	0	0.06	-0.02	0.0	0	0.02	-0.03	0.0	-0.05	0.0	0	0.0	0	0.02	0.0	-0.06	0.03	0.0	0	0.01	0	0	0	-0.0	0	0	0	0	0.01	0	0	0	-0.04	0.04	0	0.0	0	-0.05	0.03	0.0	0.03	0	0	0	0	0.0	0.0	0	0	0.0	-0.04	0.0	0	-0.03	-0.02	0.0	0	0	0	0	-0.06	0	0	0	0	0	0.0	-0.05	0	0	0.02	0.04	0	0	0.0	-0.07	0.0	-0.06	0.0	0	0	-0.0	0	0.0	0	0	0	0	0	0.0	0	0	0	0.0	0.01	0	0	0	0.0	0.0	0	0	0.08	0	0	0	-0.02	0.0	-0.02	-0.02	0.04	0.0	0	0	0.0	-0.0	0.0	0	0	0	0.0	0.03	0.0	0	0	0	0.0	0	0.0	0.0	0.0	0	0	0	0	0	0	0	0.0	0	0.0	0	0.0	0	0	0	0.0	0	0	0.0	0	0.0	0	0	0	0.01	0.02	0	0	0.05	-0.01	0	0.01	0	0	0	0	-0.02	0.09	0	0.02	0	-0.01	-0.06	0	0.0	0	-0.0	0.0	0	0	0	0	0	0.0	0	0	0	0	0	0.0	0	0	0.0	0	0	0.05	0	0.01	0	0	0	0	0	0	0	0	0	0	0.01	0	0	0.0	0	0.0	0	0	0	0	0	0	-0.03	0.0	0.0	-0.02	0	0	0	0.03	0.0	0.0	0	0	-0.01	0	-0.04	-0.02	-0.02	0.0	0	-0.02	0.0	0	0.0	0	0.09	-0.02	3	0	0	0	0.0	0.0	-0.01	0	0.0	0	0.0	0	0	0	0	0	-0.03	-0.0	0.0	0.0	0	0.0	-0.01	0	0	0	0	0	0	0	0	0.02	0.04	0	0	0	0	0.0	0.08	0	0	0	0	0	2	-0.03	0	0	-0.03	0.0	0.01	0	0.0	0.0	0	0.0	0	0	0	-0.03	0.04	0	0.0	0	0	0	0.13	0.0	0.0	0	0	0.0	0	0	0	0	0	0	0	0	0	0	0	0	0	0	0.0	-0.02	-0.02	0	0	0	0	-0.0	-0.01	0	0	-0.06	0.0	0	0.0	0.0	0	0	8	0.03	0	0	0	0	-0.03	0.03	0	0	0	-0.0	-0.06	0.0	0	0	0.01	0	8	0	0.04	0	0	0	0.02	0	0.0	0	0	0	-0.05	0	0	0	0.04	0	0	0	-0.03	0	0	0	0	0.0	0	0	0.0	0.08	0	0	0.07	-0.01	0.0	0	0	0.0	0	0	0	0	0.0	0	0.0	-0.02	-0.06	1.25	0	0	-0.05	0.03	0	0.0	0	0	0	0	0.0	0	-0.03	0	0.03	0	0	0	0	0	-0.03	0	0	0	0	0	0.02	0	0.02	0	0	0	0.0	0.04	0.0	0.0	0	0	0	0	0	0	0	0.03	0.0	-0.05	0	0.0	-0.01	0.0	0.02	0.0	0.01	0.08	0.0	0	0	0	0	0.0	-0.03	0.0	0.0	0	0.0	0	0	0.03	0	0.0	0	0.0	0.0	0	0	0	-0.05	-0.03	0	0	-0.03	0	0.0	0	0.05	0	0	0	0	0.0	0.0	-0.06	0	0	0	0	-0.03	0.0	0.03	0	0	0.0	-0.04	0	0	0.03	0.0	0.0	0	0	0	0	-0.04	0.0	0	0	0	-0.09	0	0	-0.02	-0.05	0.0	0.01	0	0	0.01	0	-0.03	-0.01	0.0	0	0	0	0	0	0	0	0.0	0	0.01	0.0	0	-0.01	0	0	0.0	0	0	0	0.0	-0.0	0.0	-0.02	0	0	0	0	0	0.03	0	0	0	0.02	0	0	0	0	0	0.0	0.0	0.0	0	0	0	0.0	0	0	0.0	0	0	0	0	0	0	-0.03	0.01	0	0	-0.02	0.0	0.0	0	0	0	0.0	0	0	0	0	0	0.0	0.0	-0.04	0.0	0	0	0	0	0	-0.04	0.07	0	0	0	0	0	0	0.0	0	0.0	0	-0.3	0.02	0	0	0	0.01	0	0	0.0	-0.03	0.03	0	0.06	0.0	0	0	0	0	0.0	0.0	0	0	0.05	1.0	0.01	0.0	0.0	0.04	0.04	0	0	0	0.07	1	0.0	-0.02	0.04	0	0	0.0	0.02	0.0	0	0.03	0.0	0	0.0	-0.06	0	0.0	0.02	0.0	0	-0.02	0.0	0	0	0	0.0	0	0.0	0	0	0.0	0	0	0	0	0	-0.01	0	-0.03	0	0	-0.01	0.0	0	0	-0.01	-0.03	-0.03	0.0	0	0	0	0	0.04	0	0.01	0.02	-0.05	-0.01	0	0.0	2	0	0.0	-0.0	0	0.0	0	-0.01	0	0	0	0	0.01	-0.02	0.0	0	-0.03	0.02	0.0	0	0	-0.02	0.05	0.03	0.0	0	0	0.0	-0.01	0	0	0.0	0.0	0.0	0	0	4	0	0	0	0	-0.0	0	-0.02	0	0	0.0	0.0	2	0	0	0	0.0	-0.0	-0.01	-0.0	0.0	0	0	0.01	0.03	0	0	-0.12	0.0	0	-0.01	0	0	0	-0.04	0	0	0	0	0	0	-0.06	0	-0.0	0	0	0.03	-0.0	0.0	0.0	0	0.02	-0.02	-0.02	-0.04	0	0	0	0	0	0	0	0.0	0	0.03	-0.01	0	0	0	-0.06	0.0	0	0	0.0	0	0	0.02	-0.02	0.0	0.02	0.0	0	0	0.0	0	0.01	0	0	0.0	0	0	0	0	-0.01	0.03	0.0	0.0	-0.01	0.05	0	0	-0.02	0.0	0	0.03	0.0	-0.03	0.0	0	0	0	0	0	0.0	-0.07	0	0	0.0	0.0	0.0	0	0.0	0	0	-0.05	0.05	0	0	-0.03	0	0.0	0	-0.02	0	0.04	0	0.0	0	0	0	0	0	0	0.01	0.0	0	-0.01	0	0	0	0	0.01	0.08	0	0.0	0.0	0	0	0	0.03	0	0	2	0	0	0.01	-0.08	-0.03	0	0.05	-0.01	0	0.02	0.0	0.0	0	0	0.0	0	-0.06	0.0	0.0	0.02	-0.0	0.03	0.0	0	0.03	0	0.01	0	0	1	0.62
ehlers-danlos syndrome, vascular type	0	0	0.0	0	0.0	0.01	0	0.04	0	0	0	-0.02	0	0.0	0	0	0.0	0.0	0.0	-0.06	0.0	0	-0.02	0	0	0.0	0.03	0	0	0.03	-0.01	0	0	0	0	0	0	0	0	0	0.06	0	1.33	0.02	-0.03	0	-0.09	0.04	-0.01	0.05	0.0	0	0.0	-0.0	0	0.06	0.0	0.02	0	0	0	0	0.05	0.03	0.0	0	0	0	0	0	0	0	0	0.0	0	0.08	0	0.0	-0.02	0.0	0.0	0	0	0	0	0	0.04	0	-0.04	-0.03	0	0	0.0	0	0.0	0	0	0	0.0	-0.05	0	0.0	0.0	0.0	0	0.06	0	0.0	0.0	0	0	0.0	0	0.01	-0.07	0.02	0	0.05	0	0.05	0	0	0.0	0.0	0	0	0	-0.08	0.01	0	0.0	0.07	0.01	0.0	0.04	0	0	0.0	0	0	0	0.0	0	-0.1	0	-0.0	-0.05	0	0	-0.05	0	0	0.0	0	-0.02	0	0.0	-0.02	0	0	0.0	0	0	0.0	0	0	0.37	0.0	0	0	0	0.04	0.01	0	0	0	0	0	0	0	0	0.0	0	0.0	-0.03	0.04	0	0	0	0.0	0	-0.03	0	0.05	0	0.07	0	0	-0.01	0.01	0.0	0	0.03	0.0	0.0	0	0	0.0	-0.02	0	0	0.03	0	0	0	0	0	0	0	0	0	0	8	0.03	0	0	0	0.04	-0.02	0	0.0	0	0.0	0.0	0	-0.02	0.05	0.06	0.0	0	0	0	0	0	0	0.02	0	0	0.03	-0.0	-0.02	0	0.04	0.0	-0.06	0	0	0	0	0.0	0	0	0.3	-0.02	0.08	0.3	0.0	-0.02	0	0.01	0	0.0	0	0	0	-0.04	0.0	0	0	0	0.0	0	0.04	0	0.01	0.0	0	0	0	0.0	0	0	-0.03	-0.01	0	0	-0.0	0.0	0	0.03	0	0	0.0	0	0	0.02	0	0	0	0	0.0	0	0	0.0	0	0	0.01	0	0	-0.03	-0.07	0	-0.04	0	0	-0.0	0	-0.05	0	0.0	0.0	0	0	0	0.0	0	0.0	0	0	0	0.0	0	0.0	0	0.03	-0.02	0	0	-0.06	0.0	0	0	0	0	-0.02	12	-0.05	0.0	0	0	0	0.0	-0.02	-0.03	0	0.02	0	0.0	-0.03	0	0.01	0	0	-0.08	-0.0	0	0	-0.03	0	0.04	0	0	0	0	0	0	0.04	0	0.08	0.0	0.0	-0.0	0.0	0	0.03	0.0	0	0	0	0	0	0	0	0	0.0	0	0	0	0	0	0	0.0	0	0.0	0	0	0	0.01	-0.04	0.0	-0.03	0	0.03	0	0.0	0	0.02	-0.0	0.05	0	0.05	0	0	0.0	-0.02	-0.01	0.0	0.0	0	0	0	0.02	0.0	0	0.0	0	0.0	0.04	0	0.05	0	0.01	0	0	0	0	0	0	0.01	-0.0	0	0	0	0	0.03	0.0	0	0.07	0	0	0	0.04	0.0	0	-0.0	0	0	0	0	0.0	0.0	0	0.01	0.0	0.02	0.0	0.0	0	0.0	0	0	0	0.0	0	-0.02	0	0	0	0.01	0	0	0	0	-0.07	-0.03	0	0	0	-0.06	-0.02	0	0.0	0.0	0	0	0	0.0	0.0	0	0	0	0	-0.05	0	0.04	0	0.0	0	0.0	-0.05	0.0	-0.02	0	0	0	0.0	-0.01	0.01	0	0	0	0	0	0	0	0.0	0	0	0	0	0	0	0.0	0.01	0	0	1564	0	0	0	0.0	0	0	0	0.0	0.0	0.0	0	0	0	0	0.02	0.0	0	0.0	-0.03	0	0	-0.09	0.02	0	0	0.0	0	0.0	0.0	0.07	0	0	0	0	0	0	0	0	-0.04	0	0	0.0	0	0	0	0	0	0.0	0	-0.05	0.0	-0.01	0	0.0	0	0.1	6	0.0	0	0	0	0	0	0.0	0.04	0	0	0.01	0	0	0	0.0	0.0	0	0	0	0	0.0	0	-0.02	0	-0.02	0	0	-0.04	-0.04	-0.04	-0.06	0.0	0	-0.03	0	-0.03	0	0.0	0	0	0.0	0.0	0	0.0	0.0	-0.03	0.01	0	0	0.0	0	-0.0	-0.0	0.0	0	0.04	0.0	0	-0.03	0.0	-0.06	-0.02	0.0	0.0	0.0	0.04	0	0	0.01	0	0	0	0.0	-0.03	0.0	0	0.0	0	0	0.0	0	0.0	0.0	0	0.0	0	0.0	0.0	0	0	0	0	0	0.04	0	0	0	0	0.0	0.0	0.0	0	0.0	0	0	0	0	-0.06	0	0.0	0	0	0	0.0	0.0	0	0	0	-0.05	0	0	0	0.0	0.0	0	0	0	0	0	0	0	-0.01	0.03	0.0	0.0	0	0	-0.02	-0.03	0.0	0	0	0.02	0.06	0.0	0	-0.01	0	0.02	0.0	0.0	0.04	-0.01	0	-0.01	-0.01	0.0	0.0	-0.01	0	0.0	0	0	0.0	0.05	-0.01	0	-0.03	0.0	0	0	0.0	-0.05	0	0.01	0	0.0	-0.06	0	0.0	0	0	-0.03	0	-0.0	0	13	0	0.0	0.0	0	0.0	0	0.0	0.0	0	0.0	1.0	-0.05	0.0	0	0.0	0	0	0	0	-0.03	-0.01	-0.02	0.0	0	0	0.0	0.0	0	0	0	-0.02	0	-0.03	-0.02	16.33	-0.03	0	0	0	0	0	0	0.0	0	0.0	-0.03	0	0.0	0	0.04	-0.02	0.0	0	0.0	0	0.01	0.0	0	0	-0.03	0.0	0.01	0	0.0	0	0	-0.05	0.0	0	0	0	0.0	0	0	0	0	0	0.0	0.0	0.0	0	0	0	0.01	0	0.02	0.0	0.0	0.0	-0.02	0.02	0	0	0.0	0	0	0	0.02	0.0	0.04	0	0	0.0	0.04	0.0	0	0.0	0	0	0	0.0	-0.01	0.0	0	0	0	0	0	0.0	-0.0	8	0	0.04	0	0.0	0.03	0	0	0.0	0	0.0	-0.01	0.0	0	0	0	0	0	0	0	0	0	0.04	-0.02	0.01	0	0	-0.02	0.0	0.0	0	0	0	0	0	-0.03	0	0	0.0	0.0	0	0.0	0	0	0	-0.01	0.0	0.03	0	0	0.01	0.0	0.0	0	0	0.03	0.0	0.0	-0.02	0	0	0.03	0.0	0	0.0	0	0	0.0	0	0	0.0	0.01	-0.02	0.0	0	0.02	0.0	0.0	0.01	0.05	-0.01	0	0	-0.0	0	-0.06	0	0	0.01	0.05	0	-0.0	0.0	0.0	0	0	0	0.0	0	-0.04	0.0	0.0	0	0.05	0.0	0	0.0	0.03	0	0	0	0	0	0	0.07	0	0	0.02	0	0	0	0.07	0	0.02	-0.01	0	0	0	0	0	0.0	0	0.0	0	0.0	0	0	0	0.0	0.0	0	-0.08	0.0	-0.01	0	0.05	0.0	0	0	0	0	0.03	0.12	0.0	0.0	0	0	0.0	0	0	0	0	0	0	0	0	0	0	0.0	0	0	0	0	0	-0.04	0	0	0.0	0	0.02	0.37	0.05	0	0	-0.04	0.0	0	0	0.02	0.0	0.0	0	0.01	0	0.0	0	-0.0	0.0	0.0	0.0	0.03	0.0	-0.04	-0.01	-0.04	0	0	0.03	0	0	0	0	0	0	-0.05	0.01	-0.01	0.02	0.0	0	0.04	0.0	0	0.0	0	0.0	0	-0.02	0.0	0.0	0	MONDO	0.0	0	-0.03	0.01	-0.02	0	0.0	0	0	0	0.0	0	62	0.0	0.0	0	0	0	0.01	0	0	0	0	0	0	0.0	0	-0.06	-0.05	0.0	-0.0	0	-0.01	0	0	0	0.01	0	0.0	0	0	0.03	0	0	0	0.05	0.0	0	0.02	-0.01	-0.07	-0.02	0	0.02	0.06	0	0.02	0	0.0	0	0.0	0.0	0	0.0	0.01	0.02	0	0	0.03	0	0	0	0	0	0.0	0.0	0	-0.01	0	0.0	0	0	-0.02	0	0	0.0	0	0.03	0.0	0	0	0	0	0.0	0.0	0.0	-0.04	-0.06	0.01	0.0	-0.03	-0.08	0	0.02	0	0.06	0	0	0.0	0.0	0.03	0.37	0.0	0	0	0	0	0	0.0	0	0	0	0	-0.03	0.02	0.0	0.0	0	0	0.0	0	0.0	0	0	0.0	0	0	0	0.0	0	0.03	0	0	0	0.0	-0.07	0	0.0	0	0	0	0	0	0	0	-0.02	0	0	0	0.0	0	0	-0.04	0	0	-0.03	0	0.0	-0.05	0	-0.0	0.0	0	0	0	0	0	0	-0.02	-0.03	-0.01	0.0	0.0	0.0	0.0	0.0	0.0	0	0.0	0	0	0.0	0	0	0	0	0	0	0.05	0	-0.0	0	0	0	-0.01	-0.0	0	0.0	0	-0.02	0	0	0	0.01	0	0	0.05	0	0.02	0.01	0	0	0.0	-0.01	0	0	0	0	0	0.0	0	-0.01	0	-0.0	0	0	0	0.02	0.0	1.33	0	0.0	0	0	-0.0	0	0.0	0	0	0.08	0	0.0	0.03	0	0.0	-0.06	0.01	0.0	0.0	0	0.02	0	-0.02	0	-0.03	0.02	0	0	0	0	0.0	-0.02	0	-0.03	0	0.0	0	0	0.0	0	0.0	-0.01	0.0	0	0.0	0.03	0	0.0	0.0	0	0	0	0.0	0	0	0	0.0	-0.01	0	0.0	0.01	0.0	0	0	0	0	0.0	-0.03	0	0	0	0	-0.04	0	0.0	0	0	0.02	0	0.04	-0.0	0	0	0.0	0	0.0	0	0.0	0.0	0	0	0	0	0	0	-0.02	0.01	0	0.0	0	0	0	0	0.04	0	0	0	0	0.02	0.0	0	0	0	0	0	0.0	0.0	0.0	0	0	0	-0.02	0	0	-0.03	0	0.0	-0.01	-0.01	-0.01	0	-0.07	0	0.01	0.0	0	0	0	0	0	0	0.0	0	0	0	0	0.0	0	0	0	0.05	0	0	0	0.0	0.0	0	0	0.0	0	0.0	0	-0.04	-0.02	0.0	0	0	0.05	0.0	0.0	-0.08	0.01	0	-0.0	0.0	0.0	0	0	0.05	-0.01	0	0	0.0	0.0	0	-0.04	0	0.03	0.09	-0.04	0.04	0	0	0	0	0	0	0.05	-0.04	0	0	0	0	0	0.0	-0.03	0.0	0.09	0.05	0	0.02	16.33	0	0	0	-0.02	-0.05	0.03	0	0	0.0	0.0	0	0.0	0.0	0	0	0	0	0	0	0.01	0	0.0	0	-0.01	0.05	0	-0.02	0	0	-0.02	0	-0.04	0	0.02	0.0	0.11	0	0	0.06	0.01	0.01	0	-0.02	-0.01	0	-0.02	-0.01	0.0	0.0	0.01	0	-0.06	0	0.0	0	0	0	0	0	0	0	0	0	0.03	0.0	0	42	0	0	0	0	0	0	0	0	0	0	-0.02	0	-0.04	0	-0.06	-0.01	0.03	-0.05	0	0	-0.04	0	0	0	0	0.0	0.0	0	0	0.06	0.0	0	0	0	0	-0.06	0	0.0	0	0	0	0.0	0.02	0	0	0.0	-0.04	0	0	-0.07	0	-0.02	0.04	0	0.0	0.0	0.04	0	0	0	0	0	0	0	0	0	0.0	0	0.0	0	0	0	0.01	0.0	0	0.02	0	0.06	0	0.09	0.04	0.0	0	0	0.0	-0.06	0	0.0	0.0	0.02	0	0	-0.05	0	0	0	-0.0	0.0	0.0	0	0	0	0	-0.04	0	0.01	-0.01	0.0	0.04	0	0	0	0	0	0.09	0.02	0	0.0	0.04	0	0	0.0	0.06	0	0.0	0	0	-0.05	0	0	0	0	0	0.0	0	0	0.0	0	0	0	0.02	0	0	0	0	0	0	0	0.0	-0.04	0	-0.03	0	0	-0.01	-0.04	0.01	0	0	0	0	0.0	0	-0.0	0.06	0	0	0	0	0	0	0	0.0	0	0.0	0	0	0.02	0	0.0	0	0.0	0	0.01	0	0	0	0	0	0	0	0	0	0.03	0	0	0.01	-0.02	0	0.0	0	0	0.06	0	0.04	0	0	-0.02	0.05	0	0	0	0	0.0	0	-0.0	0	0	0.0	0.0	0.0	-0.01	-0.01	0	0	-0.04	0	0.0	0	0.0	-0.01	0	0	0	0	0	0	0	0	55.1	0	0	0.0	0	0	0.04	0.0	0	0	0.0	0	0	0.0	0.0	-0.01	0.0	0.04	-0.03	0	-0.04	-0.03	0	0	-0.01	0.01	0	-0.02	0.02	0	0	0	0.0	-0.01	0	0.0	0	-0.01	0.01	0.0	0	0	0.0	0	0	0	0	0	0	0	0	-0.05	0	-0.0	0	0	0.0	0	0.0	0.0	0	0	0	0	0.0	0.0	0	0	-0.03	0.0	0	-0.04	0	0.01	0	0	0	0.01	0.04	0.06	0.0	0.03	0.0	0	0	27	0.0	0	0.0	-0.07	0.0	-0.0	0	0	-0.02	0	0	0	0	0	0	0	0	0	0	0	0	0	-0.07	0	0	-0.0	0.03	0.0	0	0	0.0	0	0	0	0	0.0	0	0	0	0.0	0	0.0	0.0	0	0.06	-0.01	-0.01	0	0	0	0.05	0	0	0	0	-0.1	0.0	0	0	0	0	0	0	0.01	-0.04	0.0	0	0.06	0.04	0.0	-0.06	0.0	0	0.0	0	0.01	0.0	-0.01	0.0	0.0	0	0.02	0	0	0	0.01	0	0	0	0	0.03	0	0	0	-0.06	-0.01	0	0.0	0	-0.03	0.09	0.0	-0.01	0	0	0	0	0.0	0.0	0	0	0.0	0.01	0.0	0	-0.02	-0.01	0.0	0	0	0	0	0.09	0	0	0	0	0	0.0	-0.02	0	0	0.01	-0.01	0	0	0.0	0.04	0.0	-0.06	0.0	0	0	-0.02	0	0.0	0	0	0	0	0	0.0	0	0	0	0.0	-0.02	0	0	0	0.0	0.0	0	0	0.09	0	0	0	0.01	12.24	0.01	-0.0	0.04	0.0	0	0	0.0	-0.0	0.0	0	0	0	0.0	0.01	0.0	0	0	0	0.0	0	0.0	0.03	0.0	0	0	0	0	0	0	0	0.0	0	0.0	0	0.0	0	0	0	0.0	0	0	0.0	0	0.0	0	0	0	0.03	0.06	0	0	0.03	-0.06	0	-0.02	0	0	0	0	-0.02	-0.0	0	-0.0	0	0.01	-0.11	0	0.0	0	0.07	0.0	0	0	0	0	0	0.0	0	0	0	0	0	0.0	0	0	0.37	0	0	0.02	0	-0.01	0	0	0	0	0	0	0	0	0	0	0.04	0	0	0.0	0	0.0	0	0	0	0	0	0	0.01	0.0	0.0	-0.08	0	0	0	-0.0	0.0	0.0	0	0	0.05	0	-0.03	0.04	-0.01	0.0	0	0.02	0.0	0	0.0	0	0.01	0.02	1	0	0	0	0.0	0.0	0.05	0	0.0	0	0.0	0	0	0	0	0	0.02	0.03	0.0	0.0	0	0.0	-0.02	0	0	0	0	0	0	0	0	-0.04	0.01	0	0	0	0	0.0	0.0	0	0	0	0	0	8	0.05	0	0	-0.01	0.0	-0.01	0	0.0	0.0	0	-0.01	0	0	0	0.05	-0.05	0	0.06	1	0	0	0.03	0.0	0.0	0	0	0.0	0	0	0	0	0	0	0	0	0	0	0	0	0	0	0.0	0.05	0.06	0	0	0	0	-0.01	-0.0	0	0	-0.01	0.0	0	0.0	0.0	0	0	49	-0.06	0	0	0	0	0.03	0.0	0	0	0	-0.0	0.03	0.0	0	0	-0.02	0	49	0	-0.05	0	0	0	0.03	0	0.0	0	0	0	-0.04	0	0	0	-0.08	0	0	0	0.05	0	0	0	0	0.8	0	0	0.0	0.01	0	0	-0.04	0.03	0.0	0	0	0.03	0	0	0	0	0.0	0	0.0	0.0	-0.05	31.92	0	0	-0.0	0.01	0	0.0	0	0	0	0	0.0	0	0.01	0	0.08	0	0	0	0	0	0.0	0	0	0	0	0	-0.0	0	-0.03	0	0	0	0.0	0.8	-0.07	0.0	0	0	0	0	0	0	0	0.01	0.0	-0.04	0	0.0	-0.07	0.0	0.01	0.02	0.0	0.06	0.0	0	0	0	0	0.0	0.03	0.0	0.0	0	0.0	0	0	0.02	0	0.0	0	0.0	0.0	0	0	0	-0.0	-0.03	0	0	-0.1	0	0.0	0	-0.03	0	0	0	0	0.0	0.0	-0.01	0	0	0	0	-0.04	0.0	0.03	0	0	0.0	0.0	0	0	-0.04	0.0	0.0	0	0	0	0	0.03	0.0	0	0	0	-0.05	0	0	0.01	-0.06	0.0	0.03	0	0	0.0	0	0.04	0.01	0.0	0	0	0	0	0	0	0	0.0	0	-0.05	0.0	0	-0.0	0	0	0.0	0	0	0	1.0	0.05	0.0	0.03	0	0	0	0	0	-0.02	0	0	0	0.02	0	0	0	0	0	0.0	0.0	0.0	0	0	0	0.0	0	0	0.0	0	0	0	0	0	0	0.03	0.02	0	0	0.01	0.0	0.0	0	0	0	0.0	0	0	0	0	0	0.0	0.0	0.02	0.0	0	0	0	0	0	-0.01	0.0	0	0	0	0	0	0	0.0	0	0.26	0	-0.31	-0.01	0	0	0	0.02	0	0	0.0	-0.0	-0.07	0	0.02	0.0	0	0	0	0	0.0	0.0	0	0	-0.06	4.5	-0.02	0.0	0.0	-0.01	-0.05	0	0	0	0.03	1	0.0	0.05	0.01	0	0	0.0	-0.08	0.0	0	-0.04	0.0	0	0.0	-0.05	0	0.0	-0.01	0.0	0	0.01	0.05	0	0	0	0.0	0	0.0	0	0	0.0	0	0	0	0	0	-0.01	0	0.05	0	0	-0.07	0.0	0	0	-0.01	-0.01	0.09	0.0	0	0	0	0	0.06	0	-0.02	0.02	-0.02	0.05	0	0.0	6	0	0.0	-0.01	0	0.0	0	-0.01	0	0	0	0	0.01	0.03	0.0	0	-0.01	0.01	0.0	0	0	-0.05	0.01	-0.02	0.0	0	0	0.0	-0.0	0	0	0.0	0.0	0.0	0	0	23	0	0	0	0	0.02	0	0.02	0	0	0.0	0.0	27	0	0	0	-0.03	0.04	0.05	-0.01	0.22	0	0	0.05	-0.03	0	0	0.05	0.0	0	-0.04	0	0	0	0.0	0	0	0	0	0	0	0.01	0	-0.01	0	0	-0.03	0.05	0.0	0.0	0	0.03	0.05	-0.01	-0.05	0	0	0	0	0	0	0	0.0	0	-0.0	0.03	0	0	0	-0.0	0.0	0	0	0.0	0	0	-0.05	0.1	0.0	-0.06	0.0	0	0	0.0	0	0.01	0	0	0.0	0	0	0	0	0.02	-0.07	0.0	-0.0	0.0	-0.02	0	0	0.03	0.0	0	0.01	0.0	-0.02	0.0	0	0	0	0	0	0.0	0.01	0	0	0.37	-0.05	0.0	0	0.0	0	0	0.0	-0.01	0	0	-0.05	0	0.0	0	0.03	0	-0.01	0	0.0	0	0	0	0	0	0	-0.02	0.01	0	0.03	0	0	0	0	-0.02	0.01	0	0.0	0.0	0	0	0	-0.03	0	0	4	0	0	-0.01	0.0	-0.01	0	-0.04	-0.06	0	-0.01	0.0	0.0	0	0	0.0	0	0.02	0.0	0.0	-0.06	0.02	-0.05	0.05	0	0.06	0	0.08	0	0	1	0.62
ryr1-related disorders	0	0	0.0	0	0.0	0.05	0	-0.01	0	0	0	-0.02	0	0.0	0	0	0.07	0.0	0.0	-0.06	0.0	0	-0.02	0	0	0.0	0.04	0	0	0.01	0.03	0	0	0	0	0	0	0	0	0	0.14	0	0.0	0.04	0.0	0	0.01	0.06	-0.01	0.02	0.0	0	-0.0	-0.06	0	0.06	0.0	0.04	0	0	0	0	0.01	0.02	0.0	0	0	0	0	0	0	0	0	0.0	0	0.03	0	0.0	-0.06	0.0	0.0	0	0	0	0	0	-0.0	0	-0.02	0.04	0	0	0.0	0	0.02	0	0	0	0.0	-0.04	0	0.03	0.0	0.0	0	-0.06	0	0.0	0.0	0	0	0.0	0	-0.01	0.09	-0.03	0	0.05	0	0.01	0	0	0.0	0.0	0	0	0	0.0	0.01	0	0.0	0.03	-0.03	0.0	0.02	0	0	0.0	0	0	0	0.0	0	0.02	0	-0.01	-0.06	0	0	0.02	0	0	0.0	0	0.03	0	0.0	0.03	0	0	0.0	0	0	0.0	0	0	0.0	0.0	0	0	0	0.0	-0.04	0	0	0	0	0	0	0	0	0.0	0	0.0	-0.05	-0.02	0	0	0	0.0	0	0.01	0	0.01	0	0.02	0	0	0.02	0.04	0.0	0	-0.01	0.0	0.0	0	0	0.0	0.03	0	0	-0.02	0	0	0	0	0	0	0	0	0	0	0	0.04	0	0	0	0.0	-0.05	0	0.0	0	0.0	0.0	0	0.05	0.03	0.01	0.0	0	0	0	0	0	0	-0.03	0	0	0.02	0.04	0.02	0	0.05	0.0	0.04	0	0	0	0	0.0	0	0	1.0	-0.0	0.08	0.0	0.0	0.06	0	-0.07	0	0.0	0	0	0	-0.02	0.0	0	0	0	0.0	0	-0.03	0	0.06	0.0	0	0	0	0.0	0	0	-0.02	0.02	0	0	-0.04	0.0	0	0.03	0	0	0.0	0	0	0.03	0	0	0	0	0.0	0	0	0.0	0	0	-0.01	0	0	0.02	0.01	0	-0.01	0	0	0.06	0	0.03	0	0.0	0.0	0	0	0	0.0	0	0.0	0	0	0	0.0	0	0.0	0	0.03	-0.02	0	0	-0.08	0.0	0	0	0	0	0.02	1	0.02	0.0	0	0	0	0.0	0.01	0.04	0	-0.03	0	0.0	0.01	0	0.05	0	0	0.02	-0.02	0	0	0.05	0	0.03	0	0	0	0	0	0	-0.03	0	0.02	0.0	0.0	-0.01	0.0	0	0.01	0.0	0	0	0	0	0	0	0	0	-0.02	0	0	0	0	0	0	0.0	0	0.0	0	0	0	0.0	0.03	0.0	-0.05	0	0.08	0	0.0	0	-0.01	0.03	-0.02	0	0.02	0	0	-0.02	0.01	0.06	0.0	0.0	0	0	0	-0.02	0.0	0	0.0	0	0.0	-0.07	0	-0.01	0	0.03	0	0	0	0	0	0	-0.09	-0.05	0	0	0	0	-0.05	0.0	0	0.03	0	0	0	0.02	0.0	0	-0.01	0	0	0	0	0.0	0.0	0	-0.05	0.0	0.02	0.0	0.0	0	0.0	0	0	0	0.0	0	0.04	0	0	0	0.01	0	0	0	0	0.01	0.03	0	0	0	-0.07	-0.04	0	0.0	0.0	0	0	0	0.0	0.0	0	0	0	0	-0.01	0	0.03	0	0.0	0	0.0	0.03	0.0	0.04	0	0	0	0.0	0.02	-0.01	0	0	0	0	0	0	0	0.0	0	0	0	0	0	0	0.0	-0.0	0	0	3499	0	0	0	0.0	0	0	0	0.0	0.0	0.0	0	0	0	0	-0.03	0.0	0	0.0	-0.06	0	0	-0.03	0.02	0	0	0.0	0	0.0	0.0	0.02	0	0	0	0	0	0	0	0	-0.03	0	0	0.0	0	0	0	0	0	0.0	0	-0.02	0.0	-0.01	0	0.0	0	0.03	0	0.0	0	0	0	0	0	0.04	-0.01	0	0	-0.03	0	0	0	0.0	0.0	0	0	0	0	0.0	0	-0.01	0	-0.03	0	0	0.09	-0.0	-0.04	-0.0	0.0	0	0.0	0	-0.0	0	0.0	0	0	0.0	0.0	0	0.0	0.0	-0.04	-0.02	0	0	0.0	0	-0.05	-0.01	0.0	0	0.04	0.0	0	-0.08	0.0	-0.01	-0.05	0.0	-0.02	0.0	0.01	0	0	0.01	0	0	0	0.0	-0.07	0.0	0	0.0	0	0	0.0	0	0.0	0.0	0	0.0	0	0.0	0.0	0	0	0	0	0	0.0	0	0	0	0	0.0	-0.05	0.0	0	0.0	0	0	0	0	0.03	0	0.0	0	0	0	0.0	0.0	0	0	0	0.02	0	0	0	0.0	0.0	0	0	0	0	0	0	0	-0.01	0.04	0.0	0.0	0	0	0.02	0.01	0.0	0	0	0.02	0.02	0.0	0	-0.04	0	-0.0	0.0	0.0	-0.0	-0.03	0	0.03	0.0	0.0	0.0	-0.01	0	0.0	0	0	0.0	0.02	-0.1	0	0.02	0.0	0	0	0.0	-0.03	0	0.02	0	0.0	-0.03	0	0.0	0	0	-0.02	0	-0.05	0	1	0	0.0	0.0	0	0.0	0	-0.01	0.0	0	0.0	0.0	-0.01	0.0	0	0.0	0	0	0	0	-0.01	-0.01	-0.04	0.0	0	0	0.0	0.0	0	0	0	-0.01	0	-0.04	-0.02	100.0	-0.02	0	0	0	0	0	0	0.0	0	0.0	0.04	0	0.0	0	0.03	0.06	0.0	0	0.0	0	-0.02	0.0	0	0	-0.0	0.0	0.01	0	0.0	0	0	-0.03	0.0	0	0	0	-0.07	0	0	0	0	0	0.0	0.0	0.0	0	0	0	0.01	0	-0.01	0.0	0.0	0.0	-0.02	0.01	0	0	0.0	0	0	0	0.07	0.0	-0.01	0	0	0.0	-0.03	0.0	0	0.0	0	0	0	0.0	-0.0	0.0	0	0	0	0	0	0.0	-0.01	1	0	-0.01	0	0.0	-0.02	0	0	0.0	0	0.0	-0.03	0.0	0	0	0	0	0	0	0	0	0	-0.03	-0.0	0.01	0	0	-0.0	-0.01	0.0	0	0	0	0	0	-0.12	0	0	0.0	0.0	0	0.0	0	0	0	0.04	0.0	-0.03	0	0	0.03	0.0	0.0	0	0	-0.02	0.0	0.0	0.0	0	0	0.1	0.0	0	-0.02	0	0	0.0	0	0	0.0	0.0	-0.03	0.0	0	0.03	0.0	0.0	-0.01	-0.04	0.06	0	0	-0.0	0	-0.04	0	0	0.0	0.02	0	-0.03	0.0	0.0	0	0	0	0.0	0	0.0	0.0	-0.03	0	-0.0	0.0	0	-0.05	0.05	0	0	0	0	0	0	-0.02	0	0	0.05	0	0	0	-0.02	0	0.0	0.02	0	0	0	0	0	0.0	0	0.0	0	0.0	0	0	0	0.0	0.0	0	-0.01	0.0	0.05	0	0.0	0.0	0	0	0	0	0.01	-0.06	-0.03	0.0	0	0	0.0	0	0	0	0	0	0	0	0	0	0	0.0	0	0	0	0	0	-0.05	0	0	0.0	0	0.02	0.0	0.05	0	0	-0.01	0.0	0	0	0.09	0.0	0.0	0	0.03	0	0.0	0	0.01	0.0	0.0	0.0	0.05	0.0	-0.05	-0.02	-0.03	0	0	-0.0	0	0	0	0	0	0	-0.02	0.02	-0.0	-0.03	0.0	0	0.01	0.0	0	0.0	0	0.0	0	-0.05	0.0	0.0	0	EFO	0.0	0	-0.03	0.04	0.01	0	0.0	0	0	0	0.0	0	16	0.0	0.0	0	0	0	-0.01	0	0	0	0	0	0	0.0	0	-0.03	-0.03	-0.0	0.05	0	-0.04	0	0	0	-0.01	0	0.0	0	0	0.02	0	0	0	-0.01	0.0	0	-0.03	0.05	-0.05	-0.03	0	-0.01	-0.04	0	0.03	0	0.0	0	0.0	0.0	0	0.0	-0.02	-0.0	0	0	-0.03	0	0	0	0	0	0.0	0.0	0	-0.01	0	0.0	0	0	0.02	0	0	0.0	0	0.03	-0.04	0	0	0	0	0.0	0.0	0.0	-0.03	0.0	0.02	0.0	0.04	-0.04	0	0.02	0	0.01	0	0	0.0	0.0	0.0	0.0	-0.04	0	0	0	0	0	-0.03	0	0	0	0	0.04	0.02	0.0	0.0	0	0	0.0	0	0.0	0	0	0.0	0	0	0	0.0	0	-0.02	0	0	0	0.0	-0.01	0	0.0	0	0	0	0	0	0	0	-0.02	0	0	0	0.0	0	0	-0.05	0	0	0.01	0	0.0	-0.05	0	0.04	0.0	0	0	0	0	0	0	-0.01	-0.01	-0.03	0.0	0.01	0.0	0.0	0.0	0.0	0	0.0	0	0	0.0	0	0	0	0	0	0	-0.05	0	0.01	0	0	0	0.02	-0.01	0	0.0	0	-0.04	0	0	0	-0.02	0	0	-0.07	0	-0.04	-0.0	0	0	0.0	0.04	0	0	0	0	0	0.57	0	-0.06	0	0.02	0	0	0	0.01	0.0	1.0	0	0.0	0	0	0.0	0	0.0	0	0	0.0	0	0.0	-0.0	0	0.0	0.02	-0.01	0.0	0.0	0	0.02	0	-0.0	0	0.03	0.02	0	0	0	0	0.0	0.09	0	-0.06	0	0.0	0	0	0.0	0	0.0	-0.01	0.0	0	0.0	-0.02	0	0.0	0.0	0	0	0	0.0	0	0	0	0.0	0.03	0	0.0	0.04	0.0	0	0	0	0	-0.03	-0.09	0	0	0	0	0.01	0	0.0	0	0	0.04	0	-0.03	0.03	0	0	-0.02	0	-0.01	0	0.0	0.0	0	0	0	0	0	0	0.06	0.02	0	0.0	0	0	0	0	0.0	0	0	0	0	0.02	0.0	0	0	0	0	0	0.0	0.0	0.0	0	0	0	0.02	0	0	-0.03	0	0.0	-0.06	-0.01	-0.08	0	-0.07	0	0.02	0.0	0	0	0	0	0	0	0.0	0	0	0	0	0.0	0	0	0	-0.03	0	0	0	0.0	0.0	0	0	0.0	0	0.0	0	-0.05	0.03	0.0	0	0	0.0	0.0	0.0	-0.01	0.03	0	-0.0	0.0	0.01	0	0	0.07	0.02	0	0	0.0	0.0	0	0.04	0	0.01	0.05	-0.06	-0.04	0	0	0	0	0	0	-0.02	-0.01	0	0	0	0	0	0.0	-0.03	0.0	0.08	0.05	0	-0.02	0.0	0	0	0	-0.01	0.02	-0.02	0	0	0.0	0.0	0	0.0	0.0	0	0	0	0	0	0	0.01	0	0.0	0	-0.01	-0.01	0	-0.02	0	0	-0.01	0	-0.04	0	-0.06	0.0	0.06	0	0	-0.04	-0.02	0.0	0	-0.01	-0.05	0	-0.0	0.03	0.0	0.03	-0.02	0	0.0	0	-0.0	0	0	0	0	0	0	0	0	0	0.04	0.0	0	1	0	0	0	0	0	0	0	0	0	0	-0.0	0	0.06	1	-0.06	0.02	0.04	-0.04	0	0	-0.0	0	0	0	0	0.0	0.0	0	0	0.05	0.0	0	0	0	0	0.03	0	0.0	0	0	0	0.0	-0.01	0	0	0.0	0.01	0	0	-0.05	0	0.01	0.02	0	0.0	0.02	0.03	0	0	0	0	0	0	0	0	0	0.0	0	0.0	0	0	0	-0.01	0.0	0	-0.05	0	0.06	0	0.04	-0.02	0.0	0	0	0.0	-0.0	0	0.0	0.0	0.05	0	0	0.02	0	0	0	-0.02	0.0	0.08	0	0	0	0	-0.0	0	-0.02	-0.07	0.0	-0.1	0	0	0	0	0	0.06	0.03	0	0.0	0.01	0	0	0.0	0.04	0	0.0	0	0	-0.04	0	0	0	0	0	0.0	0	0	0.0	0	0	0	0.01	0	0	0	0	0	0	0	0.0	0.01	0	-0.03	0	0	0.01	0.05	0.04	0	0	0	0	0.0	0	-0.02	0.05	0	0	0	0	0	0	0	0.0	0	0.0	0	0	0.02	0	0.0	0	0.0	0	0.02	0	0	0	0	0	0	0	0	0	0.06	0	0	0.02	-0.03	0	0.0	0	0	-0.0	0	-0.0	0	0	0.01	-0.02	0	0	0	0	0.0	0	-0.03	0	0	0.0	0.0	0.0	0.0	-0.0	0	0	0.02	0	-0.02	0	0.0	-0.05	0	0	0	0	0	0	0	0	0.0	0	0	0.0	0	0	-0.05	0.0	0	0	0.0	0	0	0.0	0.0	-0.06	-0.03	-0.03	-0.04	0	-0.02	-0.02	0	0	0.03	0.03	0	0.04	-0.06	0	0	0	0.0	0.04	0	0.0	0	-0.04	0.04	0.0	0	0	0.0	0	0	0	0	0	0	0	0	-0.03	0	0.06	0	0	0.0	0	0.0	0.0	0	0	0	0	0.0	0.0	0	0	-0.06	0.0	0	0.07	0	-0.01	0	0	0	-0.0	0.04	0.01	0.0	-0.02	0.0	0	0	1	0.0	0	0.0	0.07	0.0	-0.02	0	0	-0.01	0	0	0	0	0	0	0	0	0	0	0	0	0	0.03	0	0	0.05	-0.03	0.0	0	0	0.0	0	0	0	0	0.0	0	0	0	0.0	0	0.0	0.0	0	0.05	0.03	0.02	0	0	0	-0.02	0	0	0	0	-0.05	0.0	0	0	0	0	0	0	-0.06	-0.05	0.0	0	0.07	0.01	0.0	-0.01	0.0	0	0.0	0	0.01	0.0	-0.01	-0.0	0.0	0	-0.03	0	0	0	-0.01	0	0	0	0	-0.01	0	0	0	0.02	-0.08	0	0.0	0	-0.03	0.57	0.0	-0.01	0	0	0	0	0.0	0.0	0	0	0.0	0.01	0.0	0	0.05	-0.03	0.0	0	0	0	0	-0.01	0	0	0	0	0	0.0	0.0	0	0	-0.02	0.01	0	0	0.0	-0.03	0.0	0.05	0.0	0	0	0.01	0	0.0	0	0	0	0	0	0.0	0	0	0	0.0	0.06	0	0	0	0.0	0.0	0	0	0.05	0	0	0	-0.01	0.0	0.05	-0.01	0.01	0.0	0	0	0.0	0.03	0.0	0	0	0	0.0	-0.01	0.0	0	0	0	0.0	0	0.0	0.0	0.0	0	0	0	0	0	0	0	0.0	0	0.0	0	0.0	0	0	0	0.0	0	0	0.0	0	0.0	0	0	0	0.05	-0.1	0	0	-0.02	0.02	0	0.04	0	0	0	0	-0.05	0.03	0	-0.0	0	0.07	0.1	0	0.0	0	-0.02	0.0	0	0	0	0	0	0.0	0	0	0	0	0	0.0	0	0	0.0	0	0	-0.0	0	-0.06	0	0	0	0	0	0	0	0	0	0	-0.03	0	0	0.0	0	0.0	0	0	0	0	0	0	0.03	0.0	0.0	-0.02	0	0	0	0.04	0.0	0.0	0	0	-0.03	0	-0.0	0.04	-0.0	0.0	0	-0.08	0.0	0	0.0	0	0.03	0.06	0	0	0	0	0.0	0.0	0.02	0	0.0	0	0.0	0	0	0	0	0	0.02	0.02	0.0	0.0	0	0.0	0.04	0	0	0	0	0	0	0	0	-0.05	0.04	0	0	0	0	0.0	0.04	0	0	0	0	0	1	-0.0	0	0	0.03	0.0	-0.0	0	0.0	0.0	0	0.01	0	0	0	-0.01	0.07	0	0.04	0	0	0	-0.01	0.0	0.0	0	0	0.0	0	0	0	0	0	0	0	0	0	0	0	0	0	0	0.0	-0.01	-0.0	0	0	0	0	-0.04	-0.0	0	0	0.02	0.0	0	0.0	0.0	0	0	1	-0.02	0	0	0	0	-0.01	0.0	0	0	0	0.03	0.0	0.0	0	0	-0.02	0	1	0	0.03	0	0	0	-0.05	0	0.0	0	0	0	-0.03	0	0	0	-0.07	0	0	0	-0.02	0	0	0	0	0.0	0	0	0.0	-0.02	0	0	-0.02	-0.04	0.0	0	0	0.03	0	0	0	0	0.0	0	0.0	-0.04	-0.05	3499.0	0	0	0.02	0.03	0	0.0	0	0	0	0	0.0	0	-0.0	0	-0.01	0	0	0	0	0	0.04	0	0	0	0	0	0.05	0	-0.08	0	0	0	0.0	0.57	0.0	0.0	0	0	0	0	0	0	0	-0.01	0.0	0.06	0	0.0	0.03	0.0	0.02	-0.06	-0.01	0.01	0.0	0	0	0	0	0.0	0.04	0.0	0.0	0	0.0	0	0	-0.0	0	0.0	0	0.0	0.0	0	0	0	-0.02	-0.05	0	0	-0.04	0	0.0	0	0.02	0	0	0	0	0.0	0.0	0.02	0	0	0	0	0.01	0.0	-0.02	0	0	0.0	0.0	0	0	0.01	0.0	0.0	0	0	0	0	0.01	0.0	0	0	0	-0.09	0	0	-0.01	0.02	0.0	0.05	0	0	-0.03	0	0.02	0.03	0.0	0	0	0	0	0	0	0	0.0	0	0.04	0.0	0	0.04	0	0	0.0	0	0	0	0.0	0.01	0.0	0.06	0	0	0	0	0	0.0	0	0	0	-0.02	0	0	0	0	0	0.0	0.0	0.0	0	0	0	0.0	0	0	0.0	0	0	0	0	0	0	0.03	0.0	0	0	0.02	0.0	0.0	0	0	0	0.0	0	0	0	0	0	0.0	0.0	-0.08	0.0	0	0	0	0	0	-0.03	-0.0	0	0	0	0	0	0	0.0	0	0.0	0	-0.3	-0.02	0	0	0	0.0	0	0	0.0	0.06	0.01	0	0.03	0.0	0	0	0	0	0.0	0.0	0	0	-0.11	0.0	0.03	0.0	0.0	-0.08	0.01	0	0	0	-0.03	256	0.0	0.05	0.0	0	0	0.0	0.02	0.0	0	-0.05	0.0	0	0.0	-0.04	0	0.0	-0.02	0.0	0	0.01	0.0	0	0	0	0.0	0	0.0	0	0	0.0	0	0	0	0	0	-0.05	0	0.03	0	0	-0.01	0.0	0	0	-0.04	0.02	0.09	0.0	0	0	0	0	0.02	0	-0.01	0.07	0.03	0.02	0	0.0	1	0	0.0	0.02	0	0.0	0	-0.03	0	0	0	0	-0.02	0.03	0.0	0	0.03	0.07	0.0	0	0	0.1	0.02	-0.04	0.0	0	0	0.0	-0.01	0	0	0.0	0.0	0.0	0	0	0	0	0	0	0	0.03	0	0.01	0	0	0.0	0.0	0	0	0	0	0.0	0.01	0.0	-0.05	0.0	0	0	-0.0	-0.06	0	0	0.06	0.0	0	0.05	0	0	0	-0.02	0	0	0	0	0	0	0.02	0	0.07	0	0	0.0	0.01	0.0	0.0	0	-0.01	0.02	-0.03	-0.02	0	0	0	0	0	0	0	0.0	0	0.02	-0.05	0	0	0	-0.06	0.0	0	0	0.0	0	0	-0.02	0.01	0.0	0.03	0.0	0	0	0.0	0	-0.04	0	0	0.0	0	0	0	0	0.06	-0.04	0.0	-0.0	-0.01	-0.01	0	0	-0.01	0.0	0	-0.02	0.0	-0.04	0.0	0	0	0	0	0	0.0	0.03	0	0	0.0	-0.02	0.0	0	0.0	0	0	-0.0	0.02	0	0	-0.04	0	0.0	0	0.02	0	-0.02	0	0.0	0	0	0	0	0	0	-0.05	-0.01	0	-0.02	0	0	0	0	0.03	-0.05	0	0.0	0.0	0	0	0	-0.01	0	0	1	0	0	-0.05	0.02	-0.02	0	-0.05	-0.07	0	0.03	0.0	0.0	0	0	0.0	0	0.02	0.0	0.0	0.04	0.03	0.01	0.0	0	-0.01	0	0.05	0	0	1	0.62
mucinous cystadenoma	0	0	0.0	0	0.0	-0.01	0	0.02	0	0	0	0.05	0	0.0	0	0	-0.02	0.0	0.0	0.02	0.0	0	0.02	0	0	0.0	0.09	0	0	0.04	-0.03	0	0	0	0	0	0	0	0	0	0.03	0	0.0	-0.01	0.02	0	0.07	0.0	0.01	-0.03	0.0	0	0.02	-0.09	0	0.01	0.0	-0.09	0	0	0	0	-0.04	0.05	0.0	0	0	0	0	0	0	0	0	0.0	0	0.02	0	0.0	-0.09	0.0	0.0	0	0	0	0	0	0.05	0	0.01	-0.02	0	0	0.0	0	-0.04	0	0	0	0.0	-0.01	0	0.01	0.0	0.0	0	-0.02	0	0.0	0.0	0	0	0.0	0	0.05	0.03	0.07	0	-0.02	0	-0.01	0	0	0.0	0.0	0	0	0	0.07	0.0	0	0.0	-0.07	0.01	0.0	-0.03	0	0	0.0	0	0	0	0.0	0	-0.02	0	-0.03	-0.0	0	0	-0.02	0	0	0.0	0	-0.01	0	0.0	-0.03	0	0	0.0	0	0	0.0	0	0	0.0	0.0	0	0	0	-0.07	0.01	0	0	0	0	0	0	0	0	0.0	0	0.0	-0.03	0.04	0	0	0	0.0	0	-0.0	0	0.03	0	-0.04	0	0	-0.0	0.03	0.0	0	-0.04	0.0	0.0	0	0	0.0	0.01	0	0	-0.01	0	0	0	0	0	0	0	0	0	0	0	0.02	0	0	0	0.02	0.03	0	0.0	0	0.0	0.0	0	0.02	0.01	0.07	0.0	0	0	0	0	0	0	-0.01	0	0	-0.0	0.05	0.05	0	-0.06	0.0	0.08	0	0	0	0	0.0	0	0	0.0	0.01	0.01	0.0	0.0	0.04	0	0.03	0	0.0	0	0	0	0.02	0.0	0	0	0	0.0	0	0.01	0	-0.02	0.0	0	0	0	0.0	0	0	0.01	-0.02	0	0	0.02	0.0	0	-0.03	0	0	0.0	0	0	-0.05	0	0	0	0	0.0	0	0	0.0	0	0	0.01	0	0	-0.05	0.07	0	-0.02	0	0	-0.0	0	-0.03	0	0.0	0.0	0	0	0	0.0	0	0.0	0	0	0	0.0	0	0.0	0	-0.01	-0.0	0	0	-0.09	0.0	0	0	0	0	0.04	7	-0.04	0.0	0	0	0	0.0	-0.01	-0.03	0	-0.04	0	0.0	0.03	0	0.08	0	0	-0.02	-0.03	0	0	0.04	0	-0.01	0	0	0	0	0	0	-0.01	0	-0.01	0.0	0.0	0.07	0.0	0	0.05	0.0	0	0	0	0	0	0	0	0	-0.02	0	0	0	0	0	0	0.0	0	0.0	0	0	0	0.03	-0.03	0.0	0.03	0	-0.01	0	0.0	0	0.02	-0.03	0.02	0	0.01	0	0	-0.01	0.02	-0.05	0.0	0.0	0	0	0	0.01	0.0	0	0.0	0	0.0	0.01	0	0.02	0	0.05	0	0	0	0	0	0	-0.02	0.03	0	0	0	0	-0.01	0.0	0	-0.05	0	0	0	-0.01	0.0	0	-0.0	0	0	0	0	0.0	0.0	0	-0.03	0.0	0.0	0.0	0.0	0	0.0	0	0	0	0.0	0	-0.04	0	0	0	-0.0	0	0	0	0	-0.03	-0.01	0	0	0	-0.02	-0.02	0	0.0	0.0	0	0	0	0.0	0.0	0	0	0	0	0.09	0	-0.04	0	0.0	0	0.0	0.06	0.0	-0.03	0	0	0	0.0	-0.05	0.04	0	0	0	0	0	0	0	0.0	0	0	0	0	0	0	0.0	0.04	0	0	131	0	0	0	0.0	0	0	0	0.0	0.0	0.0	0	0	0	0	-0.02	0.0	0	0.0	0.05	0	0	-0.0	-0.03	0	0	0.0	0	0.0	0.0	0.02	0	0	0	0	0	0	0	0	-0.02	0	0	0.0	0	0	0	0	0	0.0	0	-0.01	0.0	0.01	0	0.0	0	-0.01	0	0.0	0	0	0	0	0	-0.01	0.1	0	0	-0.02	0	0	0	0.0	0.0	0	0	0	0	0.0	0	-0.01	0	-0.02	0	0	-0.05	0.01	-0.02	-0.06	0.0	0	-0.04	0	0.06	0	0.0	0	0	0.0	0.0	0	0.0	0.0	0.05	-0.02	0	0	0.0	0	0.04	0.05	0.0	0	0.04	0.0	0	0.02	0.0	0.04	0.0	0.0	-0.08	0.0	-0.05	0	0	0.05	0	0	0	0.0	-0.03	0.0	0	0.0	0	0	0.0	0	0.0	0.0	0	0.0	0	0.0	0.0	0	0	0	0	0	0.0	0	0	0	0	0.0	0.02	0.0	0	0.0	0	0	0	0	0.0	0	0.0	0	0	0	0.0	0.0	0	0	0	0.01	0	0	0	0.0	0.0	0	0	0	0	0	0	0	-0.0	0.01	0.0	0.0	0	0	0.01	-0.02	0.0	0	0	0.02	0.05	0.0	0	0.04	0	-0.04	0.0	0.0	-0.02	0.01	0	-0.01	-0.01	0.0	0.0	-0.01	0	0.0	0	0	0.0	0.06	-0.01	0	0.04	0.0	0	0	0.0	-0.0	0	-0.0	0	0.0	-0.03	0	0.0	0	0	0.01	0	0.03	0	8	0	0.0	0.0	0	0.0	0	0.01	0.0	0	0.0	1.0	0.03	0.0	0	0.0	0	0	0	0	-0.02	-0.03	0.01	0.0	0	0	0.0	0.0	0	0	0	0.04	0	-0.05	0.01	0.0	0.02	0	0	0	0	0	0	0.0	0	0.0	0.01	0	0.0	0	0.02	0.02	0.0	0	0.0	0	-0.01	0.0	0	0	-0.07	0.0	-0.02	0	0.0	0	0	0.02	0.0	0	0	0	0.04	0	0	0	0	0	0.0	0.0	0.0	0	0	0	0.02	0	0.03	0.0	0.0	0.0	0.06	-0.01	0	0	0.0	0	0	0	-0.04	0.0	0.01	0	0	0.0	-0.05	0.0	0	0.0	0	0	0	0.0	-0.02	0.0	0	0	0	0	0	0.0	-0.01	0	0	-0.08	0	0.0	-0.04	0	0	0.0	0	0.0	-0.01	0.0	0	0	0	0	0	0	0	0	0	-0.04	-0.01	0.0	0	0	0.04	-0.02	0.0	0	0	0	0	0	0.01	0	0	0.0	0.0	0	0.0	0	0	0	0.02	0.0	-0.03	0	0	-0.02	0.0	0.0	0	0	0.06	0.0	0.01	-0.02	0	0	0.01	0.0	0	-0.0	0	0	0.0	0	0	0.0	-0.06	-0.03	0.0	0	-0.03	0.0	0.0	-0.03	-0.02	-0.04	0	0	-0.02	0	-0.03	0	0	0.05	0.06	0	0.06	0.0	0.0	0	0	0	0.0	0	-0.05	0.0	-0.06	0	-0.07	0.0	0	0.02	-0.02	0	0	0	0	0	0	0.02	0	0	-0.01	0	0	0	0.03	0	-0.04	0.03	0	0	0	0	0	0.0	0	0.0	0	0.0	0	0	0	0.0	0.0	0	0.04	0.0	-0.05	0	0.04	0.0	0	0	0	0	0.03	0.01	-0.01	0.0	0	0	0.0	0	0	0	0	0	0	0	0	0	0	0.0	0	0	0	0	0	-0.03	0	0	0.0	0	0.0	0.0	-0.02	0	0	0.03	0.0	0	0	-0.01	0.0	0.0	0	0.07	0	0.0	0	0.02	0.0	0.0	0.0	0.08	0.0	-0.03	0.05	0.03	0	0	-0.03	0	0	0	0	0	0	-0.06	0.02	-0.03	0.04	0.0	0	0.04	0.0	0	0.0	0	0.0	0	0.0	0.0	0.0	0	EFO	0.0	0	0.02	-0.03	-0.01	0	0.0	0	0	0	0.0	0	17	0.0	0.0	0	0	0	-0.03	0	0	0	0	0	0	0.0	0	-0.02	-0.07	0.01	-0.08	0	-0.03	0	0	0	0.1	0	0.0	0	0	-0.02	0	0	0	0.02	0.0	0	0.02	-0.01	-0.03	0.03	0	0.01	0.04	0	-0.01	0	0.0	0	0.0	0.0	0	0.0	0.05	-0.04	0	0	0.08	0	0	0	0	0	0.0	0.0	0	0.06	0	0.0	0	0	0.03	0	0	0.0	0	-0.01	-0.0	0	0	0	0	0.0	0.0	0.0	-0.02	0.05	-0.07	0.0	0.04	-0.04	0	-0.03	0	0.04	0	0	0.0	0.0	-0.03	0.0	0.02	0	0	0	0	0	0.01	0	0	0	0	0.01	-0.02	0.0	0.0	0	0	0.0	0	0.0	0	0	0.0	0	0	0	0.0	0	0.02	0	0	0	0.0	0.01	0	0.0	0	0	0	0	0	0	0	-0.02	0	0	0	0.0	0	0	0.03	0	0	0.05	0	0.0	0.03	0	-0.02	0.0	0	0	0	0	0	0	0.01	-0.02	-0.01	0.0	0.02	0.0	0.0	0.0	0.0	0	0.0	0	0	0.0	0	0	0	0	0	0	0.01	0	-0.02	0	0	0	0.08	-0.02	0	0.0	0	-0.03	0	0	0	0.01	0	0	-0.06	0	-0.04	0.04	0	0	0.0	-0.03	0	0	0	0	0	0.0	0	-0.01	0	0.02	0	0	0	0.01	0.0	0.0	0	0.0	0	0	0.02	0	0.0	0	0	0.12	0	0.0	-0.02	0	0.0	0.05	-0.05	0.0	0.0	0	0.0	0	-0.01	0	0.07	-0.03	0	0	0	0	0.0	0.03	0	-0.0	0	0.0	0	0	0.0	0	0.0	-0.05	0.0	0	0.0	0.01	0	0.0	0.0	0	0	0	0.0	0	0	0	0.0	-0.01	0	0.0	-0.02	0.0	0	0	0	0	-0.01	-0.02	0	0	0	0	0.0	0	0.0	0	0	-0.03	0	0.01	0.02	0	0	-0.02	0	-0.01	0	0.0	0.0	0	0	0	0	0	0	-0.06	0.03	0	0.0	0	0	0	0	0.0	0	0	0	0	-0.01	0.0	0	0	0	0	0	0.0	0.0	0.0	0	0	0	0.07	0	0	0.02	0	0.0	0.03	0.02	-0.01	0	0.03	0	0.08	0.0	0	0	0	0	0	0	0.0	0	0	0	0	0.0	0	0	0	-0.01	0	0	0	0.0	0.0	0	0	0.0	0	0.0	0	0.01	0.04	0.0	0	0	-0.0	0.0	0.0	-0.02	0.01	0	0.04	0.0	0.01	0	0	0.0	0.01	0	0	0.0	0.0	0	0.01	0	0.0	-0.0	-0.07	0.02	0	0	0	0	0	0	0.05	-0.05	0	0	0	0	0	0.0	-0.01	0.0	-0.05	-0.04	0	0.01	0.0	0	0	0	0.02	-0.08	0.08	0	0	0.0	0.0	0	0.0	0.0	0	0	0	0	0	0	0.04	0	0.0	0	0.03	-0.03	0	-0.03	0	0	0.01	0	0.01	0	0.0	0.0	0.02	0	0	-0.04	-0.01	0.06	0	0.04	-0.02	0	0.07	-0.03	0.0	-0.03	-0.02	0	0.03	0	-0.02	0	0	0	0	0	0	0	0	0	-0.03	0.0	0	79	0	0	0	0	0	0	0	0	0	0	0.02	0	-0.01	0	0.04	0.05	-0.02	0.03	0	0	0.02	0	0	0	0	0.0	0.0	0	0	0.02	0.0	0	0	0	0	-0.03	0	0.0	0	0	0	0.0	-0.01	0	0	0.0	-0.05	0	0	-0.03	0	0.0	-0.07	0	0.0	-0.05	0.05	0	0	0	0	0	0	0	0	0	0.0	0	0.0	0	0	0	0.02	0.0	0	-0.04	0	0.01	0	-0.0	-0.05	0.0	0	0	0.0	0.02	0	0.0	0.0	-0.01	0	0	-0.05	0	0	0	-0.05	0.0	-0.02	0	0	0	0	0.02	0	0.03	-0.0	0.0	0.03	0	0	0	0	0	0.02	0.01	0	0.0	-0.01	0	0	0.0	0.01	0	0.0	0	0	-0.01	0	0	0	0	0	0.0	0	0	0.0	0	0	0	-0.06	0	0	0	0	0	0	0	0.0	0.01	0	0.01	0	0	0.02	-0.03	-0.07	0	0	0	0	0.0	0	-0.06	0.02	0	0	0	0	0	0	0	0.0	0	0.0	0	0	0.0	0	0.0	0	0.0	0	0.07	0	0	0	0	0	0	0	0	0	-0.0	0	0	-0.01	-0.03	0	0.0	0	0	-0.01	0	-0.03	0	0	-0.01	-0.04	0	0	0	0	0.0	0	0.03	0	0	0.0	0.0	0.0	-0.02	0.06	0	0	0.02	0	-0.03	0	0.0	0.03	0	0	0	0	0	0	0	0	100.0	0	0	0.0	0	0	-0.04	0.0	0	0	0.0	0	0	0.0	0.0	0.04	-0.03	0.07	0.05	0	-0.04	0.03	0	0	0.01	0.03	0	0.01	-0.01	0	0	0	0.0	-0.01	0	0.0	0	0.04	-0.05	0.0	0	0	0.0	0	0	0	0	0	0	0	0	-0.04	0	0.08	0	0	0.0	0	0.0	0.0	0	0	0	0	0.0	0.0	0	0	-0.0	0.0	0	0.07	0	-0.05	0	0	0	0.02	-0.03	-0.02	0.0	0.1	0.0	0	0	79	0.0	0	0.0	0.03	0.0	0.01	0	0	0.01	0	0	0	0	0	0	0	0	0	0	0	0	0	-0.08	0	0	0.01	-0.09	0.0	0	0	0.0	0	0	0	0	0.0	0	0	0	0.0	0	0.0	0.0	0	0.04	0.03	0.0	0	0	0	0.05	0	0	0	0	-0.0	0.0	0	0	0	0	0	0	-0.03	0.0	0.0	0	0.04	0.04	0.0	-0.03	0.0	0	0.0	0	0.03	0.0	0.03	0.05	0.0	0	-0.01	0	0	0	0.01	0	0	0	0	0.0	0	0	0	-0.06	0.02	0	0.0	0	-0.0	0.0	0.0	0.01	0	0	0	0	0.0	0.0	0	0	0.0	-0.05	0.0	0	0.03	0.02	0.0	0	0	0	0	-0.05	0	0	0	0	0	0.0	0.01	0	0	0.08	-0.01	0	0	0.0	-0.05	0.0	0.1	0.0	0	0	-0.01	0	0.0	0	0	0	0	0	0.0	0	0	0	0.0	-0.02	0	0	0	0.0	0.0	0	0	0.08	0	0	0	0.04	0.0	0.0	0.05	0.04	0.0	0	0	0.0	0.03	0.0	0	0	0	0.0	0.01	0.0	0	0	0	0.0	0	0.0	0.03	0.0	0	0	0	0	0	0	0	0.0	0	0.0	0	0.0	0	0	0	0.0	0	0	0.0	0	0.0	0	0	0	0.04	0.03	0	0	0.04	-0.02	0	-0.02	0	0	0	0	-0.03	-0.06	0	0.03	0	-0.03	-0.01	0	0.0	0	-0.04	0.0	0	0	0	0	0	0.0	0	0	0	0	0	0.0	0	0	0.0	0	0	0.01	0	-0.03	0	0	0	0	0	0	0	0	0	0	0.01	0	0	0.0	0	0.0	0	0	0	0	0	0	0.01	0.0	0.0	-0.01	0	0	0	-0.03	0.0	0.0	0	0	-0.08	0	-0.01	0.01	0.03	0.0	0	-0.01	0.01	0	0.0	0	0.05	-0.09	1	0	0	0	0.0	0.0	-0.03	0	0.0	0	0.0	0	0	0	0	0	-0.06	0.04	0.0	0.0	0	0.0	-0.02	0	0	0	0	0	0	0	0	0.03	-0.05	0	0	0	0	0.0	0.02	0	0	0	0	0	1	-0.01	0	0	-0.1	0.0	-0.02	0	0.0	0.0	0	0.01	0	0	0	-0.04	0.0	0	-0.08	1	0	0	0.07	0.0	0.0	0	0	0.0	0	0	0	0	0	0	0	0	0	0	0	0	0	0	0.0	0.04	0.0	0	0	0	0	0.01	-0.05	0	0	-0.03	0.0	0	0.0	0.0	0	0	79	0.07	0	0	0	0	-0.04	0.0	0	0	0	0.01	-0.05	0.0	0	0	0.02	0	79	0	-0.03	0	0	0	0.01	0	0.0	0	0	0	-0.0	0	0	0	0.03	0	0	0	-0.0	0	0	0	0	0.0	0	0	0.0	-0.05	0	0	0.0	-0.04	0.0	0	0	0.05	0	0	0	0	0.0	0	0.0	-0.09	-0.0	1.66	0	0	-0.01	-0.01	0	0.0	0	0	0	0	0.0	0	-0.03	0	0.09	0	0	0	0	0	-0.01	0	0	0	0	0	-0.0	0	-0.01	0	0	0	0.0	0.01	0.01	0.0	0	0	0	0	0	0	0	-0.01	0.0	0.02	0	0.0	0.01	0.0	0.05	-0.03	-0.03	0.0	0.0	0	0	0	0	0.0	0.06	0.0	0.0	0	0.0	0	0	-0.01	0	0.0	0	0.0	0.0	0	0	0	-0.04	-0.02	0	0	-0.04	0	0.0	0	-0.0	0	0	0	0	0.0	0.0	-0.02	0	0	0	0	-0.07	0.0	0.03	0	0	0.0	-0.01	0	0	-0.01	0.0	0.0	0	0	0	0	-0.03	0.0	0	0	0	0.04	0	0	-0.05	-0.01	0.0	0.03	0	0	-0.03	0	-0.01	-0.06	0.0	0	0	0	0	0	0	0	0.0	0	0.02	0.0	0	-0.02	0	0	0.0	0	0	0	0.0	0.0	0.0	0.06	0	0	0	0	0	-0.0	0	0	0	-0.03	0	0	0	0	0	0.0	0.0	0.0	0	0	0	0.0	0	0	0.0	0	0	0	0	0	0	-0.01	-0.06	0	0	-0.05	0.0	0.0	0	0	0	0.0	0	0	0	0	0	0.0	0.0	-0.02	0.0	0	0	0	0	0	-0.02	0.02	0	0	0	0	0	0	0.0	0	0.0	0	-0.3	0.04	0	0	0	-0.01	0	0	0.0	0.07	0.04	0	-0.01	0.0	0	0	0	0	0.0	0.0	0	0	0.02	1.0	0.02	0.0	0.0	0.03	0.01	0	0	0	-0.01	1	0.0	0.04	-0.02	0	0	0.0	0.05	0.0	0	-0.01	0.0	0	0.0	0.01	0	0.0	0.02	0.0	0	-0.04	0.0	0	0	0	0.0	0	0.0	0	0	0.0	0	0	0	0	0	0.01	0	0.03	0	0	-0.02	0.0	0	0	-0.0	0.02	0.01	0.0	0	0	0	0	-0.0	0	0.02	-0.02	0.0	-0.03	0	0.0	79	0	0.0	0.01	0	0.0	0	-0.05	0	0	0	0	-0.02	0.13	0.0	0	-0.04	-0.03	0.0	0	0	0.03	0.04	-0.01	0.0	0	0	0.0	-0.02	0	0	0.0	0.0	0.0	0	0	7	0	0	0	0	-0.02	0	-0.01	0	0	0.0	0.0	79	0	0	0	-0.01	0.02	0.01	-0.0	0.0	0	0	-0.03	-0.06	0	0	-0.09	0.0	0	-0.02	0	0	0	0.01	0	0	0	0	0	0	-0.09	0	0.03	0	0	-0.02	-0.03	0.0	0.0	0	0.01	-0.01	-0.03	-0.02	0	0	0	0	0	0	0	0.0	0	-0.03	0.05	0	0	0	-0.03	0.0	0	0	0.0	0	0	-0.03	-0.01	0.0	0.05	0.0	0	0	0.0	0	0.01	0	0	0.0	0	0	0	0	0.03	0.02	0.0	-0.04	-0.05	0.02	0	0	0.06	0.0	0	0.0	0.0	0.01	0.0	0	0	0	0	0	0.0	-0.01	0	0	0.0	-0.0	0.0	0	0.0	0	0	0.01	0.02	0	0	-0.03	0	0.0	0	-0.04	0	0.04	0	0.0	0	0	0	0	0	0	-0.05	0.05	0	0.04	0	0	0	0	0.03	-0.03	0	0.0	0.0	0	0	0	-0.01	0	0	1	0	0	0.04	-0.05	-0.01	0	0.07	-0.01	0	0.02	0.0	0.0	0	0	0.0	0	0.0	0.0	0.0	0.02	-0.02	0.01	0.0	0	-0.01	0	0.01	0	0	1	0.62
sparse hair - short stature - skin anomalies	0	0	0.0	0	0.0	-0.03	0	0.04	0	0	0	0.03	0	0.0	0	0	0.03	0.0	0.0	0.03	0.0	0	0.03	0	0	0.0	0.0	0	0	-0.0	-0.01	0	0	0	0	0	0	0	0	0	-0.01	0	0.0	0.0	-0.0	0	0.02	-0.02	0.01	0.05	0.0	0	-0.01	-0.05	0	0.05	0.0	0.06	0	0	0	0	0.02	0.02	0.0	0	0	0	0	0	0	0	0	0.0	0	0.01	0	0.0	-0.01	0.0	0.0	0	0	0	0	0	0.02	0	-0.04	0.04	0	0	0.0	0	-0.01	0	0	0	0.0	-0.03	0	-0.04	0.0	0.0	0	0.07	0	0.0	0.0	0	0	0.0	0	0.02	0.04	-0.03	0	0.01	0	0.02	0	0	0.0	0.0	0	0	0	0.03	-0.02	0	0.0	-0.0	0.02	0.0	0.05	0	0	0.0	0	0	0	0.0	0	-0.03	0	0.07	0.04	0	0	-0.0	0	0	0.0	0	-0.02	0	0.0	0.0	0	0	0.0	0	0	0.0	0	0	0.0	0.0	0	0	0	-0.03	-0.0	0	0	0	0	0	0	0	0	0.0	0	0.0	-0.01	-0.06	0	0	0	0.0	0	0.07	0	-0.04	0	-0.03	0	0	-0.03	0.02	0.0	0	-0.0	0.0	0.0	0	0	0.0	-0.02	0	0	0.03	0	0	0	0	0	0	0	0	0	0	0	-0.02	0	0	0	-0.01	-0.02	0	0.0	0	0.0	0.0	0	-0.04	-0.01	0.03	0.0	0	0	0	0	0	0	0.03	0	0	-0.03	0.03	-0.0	0	0.02	0.0	-0.05	0	0	0	0	0.0	0	0	0.0	-0.04	-0.04	0.0	0.0	0.11	0	-0.01	0	0.0	0	0	0	0.04	0.0	0	0	0	0.0	0	0.02	0	-0.05	0.0	0	0	0	0.0	0	0	0.01	0.02	0	0	0.09	0.0	0	0.03	0	0	0.0	0	0	-0.01	0	0	0	0	0.0	0	0	0.0	0	0	0.02	0	0	-0.03	-0.08	0	0.02	0	0	0.01	0	-0.03	0	0.0	0.0	0	0	0	0.0	0	0.0	0	0	0	0.0	0	0.0	0	-0.04	-0.02	0	0	-0.01	0.0	0	0	0	0	-0.05	6	0.02	0.0	0	0	0	0.0	-0.01	0.01	0	-0.0	0	0.0	0.03	0	0.02	0	0	-0.0	-0.02	0	0	-0.07	0	-0.1	0	0	0	0	0	0	0.1	0	0.06	0.0	0.0	0.01	0.0	0	0.01	0.0	0	0	0	0	0	0	0	0	0.01	0	0	0	0	0	0	0.0	0	0.0	0	0	0	-0.0	-0.05	0.0	0.01	0	-0.0	0	0.0	0	0.07	-0.0	0.01	0	0.0	0	0	0.01	-0.01	0.05	0.0	0.0	0	0	0	0.08	0.0	0	0.0	0	0.0	0.04	0	0.0	0	-0.05	0	0	0	0	0	0	-0.05	0.06	0	0	0	0	0.0	0.0	0	0.02	0	0	0	-0.03	0.0	0	0.01	0	0	0	0	0.0	0.0	0	0.02	0.0	-0.0	0.0	0.0	0	0.0	0	0	0	0.0	0	-0.03	0	0	0	-0.03	0	0	0	0	0.0	0.03	0	0	0	-0.03	0.03	0	0.0	0.0	0	0	0	0.0	0.0	0	0	0	0	-0.09	0	0.06	0	0.0	0	0.0	0.03	0.0	0.03	0	0	0	0.0	0.03	-0.03	0	0	0	0	0	0	0	0.0	0	0	0	0	0	0	0.0	0.02	0	0	0	0	0	0	0.0	0	0	0	0.0	0.0	0.0	0	0	0	0	-0.03	0.0	0	0.0	-0.02	0	0	-0.04	-0.02	0	0	0.0	0	0.0	0.0	0.05	0	0	0	0	0	0	0	0	-0.01	0	0	0.0	0	0	0	0	0	0.0	0	-0.02	0.0	0.01	0	0.0	0	0.01	0	0.0	0	0	0	0	0	-0.03	0.04	0	0	0.01	0	0	0	0.0	0.0	0	0	0	0	0.0	0	0.04	0	-0.0	0	0	0.03	0.02	-0.0	-0.04	0.0	0	0.02	0	-0.01	0	0.0	0	0	0.0	0.0	0	0.0	0.0	-0.02	-0.03	0	0	0.0	0	-0.03	0.04	0.0	0	0.02	0.0	0	-0.04	0.0	-0.1	-0.04	0.0	-0.05	0.0	0.07	0	0	-0.04	0	0	0	0.0	-0.01	0.0	0	0.0	0	0	0.0	0	0.0	0.0	0	0.0	0	0.0	0.0	0	0	0	0	0	0.0	0	0	0	0	0.0	0.02	0.0	0	0.0	0	0	0	0	0.01	0	0.0	0	0	0	0.0	0.0	0	0	0	0.0	0	0	0	0.0	0.0	0	0	0	0	0	0	0	0.04	-0.02	0.0	0.0	0	0	0.05	0.02	0.0	0	0	-0.07	0.02	0.0	0	-0.06	0	0.06	0.0	0.0	-0.01	-0.06	0	0.01	0.01	0.0	0.0	-0.0	0	0.0	0	0	0.0	-0.01	-0.02	0	-0.02	0.0	0	0	0.0	-0.04	0	0.01	0	0.0	-0.04	0	0.0	0	0	-0.0	0	0.02	0	6	0	0.0	0.0	0	0.0	0	-0.03	0.0	0	0.0	0.0	-0.05	0.0	0	0.0	0	0	0	0	0.01	-0.0	-0.05	0.0	0	0	0.0	0.0	0	0	0	-0.05	0	0.03	0.01	0.0	-0.05	0	0	0	0	0	0	0.0	0	0.0	-0.03	0	0.0	0	0.05	0.02	0.0	0	0.0	0	0.02	0.0	0	0	0.02	0.0	0.0	0	0.0	0	0	0.02	0.0	0	0	0	-0.01	0	0	0	0	0	0.0	0.0	0.0	0	0	0	-0.04	0	0.05	0.0	0.0	0.0	-0.04	-0.09	0	0	0.0	0	0	0	-0.04	0.0	0.03	0	0	0.0	-0.01	0.0	0	0.0	0	0	0	0.0	-0.02	0.0	0	0	0	0	0	0.0	0.02	0	0	-0.03	0	0.0	-0.0	0	0	0.0	0	0.0	0.05	0.0	0	0	0	0	0	0	0	0	0	0.0	0.0	0.02	0	0	0.03	0.05	0.0	0	0	0	0	0	0.06	0	0	0.0	0.0	0	0.0	0	0	0	-0.0	0.0	-0.0	0	0	0.05	0.0	0.0	0	0	-0.0	0.0	0.0	0.02	0	0	0.02	0.0	0	-0.03	0	0	0.0	0	0	0.0	0.01	-0.02	0.0	0	0.04	0.0	0.0	0.0	-0.08	-0.03	0	0	0.01	0	-0.01	0	0	0.09	0.02	0	0.01	0.0	0.0	0	0	0	0.0	0	-0.03	0.0	0.0	0	-0.03	0.0	0	0.05	0.0	0	0	0	0	0	0	-0.01	0	0	-0.0	0	0	0	-0.01	0	-0.0	-0.01	0	0	0	0	0	0.0	0	0.0	0	0.0	0	0	0	0.0	0.0	0	-0.06	0.0	0.06	0	0.05	0.0	0	0	0	0	0.04	-0.0	-0.03	0.0	0	0	0.0	0	0	0	0	0	0	0	0	0	0	0.0	0	0	0	0	0	-0.02	0	0	0.0	0	-0.0	0.0	-0.06	0	0	-0.04	0.0	0	0	0.11	0.0	0.0	0	-0.01	0	0.0	0	0.05	0.0	0.0	0.0	-0.06	0.0	-0.02	0.02	-0.0	0	0	-0.0	0	0	0	0	0	0	-0.07	0.01	-0.0	-0.01	0.0	0	0.01	0.0	0	0.0	0	0.0	0	-0.03	0.0	0.0	0	Orphanet	0.0	0	0.04	0.02	-0.04	0	0.0	0	0	0	0.0	0	16	0.0	0.0	0	0	0	-0.01	0	0	0	0	0	0	0.0	0	0.01	-0.0	-0.04	0.07	0	0.0	0	0	0	0.03	0	0.0	0	0	-0.0	0	0	0	0.02	0.0	0	0.03	-0.03	0.03	0.02	0	0.03	0.02	0	-0.0	0	0.0	0	0.0	0.0	0	0.0	0.03	0.0	0	0	-0.04	0	0	0	0	0	0.0	0.0	0	-0.02	0	0.0	0	0	-0.02	0	0	0.0	0	0.04	0.01	0	0	0	0	0.0	0.0	0.0	-0.01	-0.01	-0.02	0.0	-0.03	-0.03	0	-0.01	0	-0.03	0	0	0.0	0.0	0.02	0.0	-0.03	0	0	0	0	0	0.04	0	0	0	0	-0.05	0.02	0.0	0.0	0	0	0.0	0	0.0	0	0	0.0	0	0	0	0.0	0	0.0	0	0	0	0.0	0.15	0	0.0	0	0	0	0	0	0	0	0.03	0	0	0	0.0	0	0	-0.05	0	0	-0.02	0	0.0	0.04	0	0.02	0.0	0	0	0	0	0	0	0.01	-0.06	-0.04	0.0	0.03	0.0	0.0	0.0	0.0	0	0.0	0	0	0.0	0	0	0	0	0	0	-0.0	0	-0.01	0	0	0	0.07	-0.06	0	0.0	0	0.02	0	0	0	0.01	0	0	-0.01	0	-0.0	0.0	0	0	0.0	0.03	0	0	0	0	0	0.0	0	0.01	0	-0.03	0	0	0	0.0	0.0	0.0	0	0.0	0	0	-0.01	0	0.0	0	0	0.0	0	0.0	0.03	0	0.0	-0.02	0.02	0.0	0.0	0	-0.01	0	-0.01	0	-0.02	-0.01	0	0	0	0	0.0	0.02	0	0.02	0	0.0	0	0	0.0	0	0.0	0.04	0.0	0	0.0	0.0	0	0.0	0.0	0	0	0	0.0	0	0	0	0.0	-0.02	0	0.0	-0.02	0.0	0	0	0	0	0.03	-0.08	0	0	0	0	-0.08	0	0.0	0	0	0.01	0	0.09	-0.01	0	0	0.01	0	-0.03	0	0.0	0.0	0	0	0	0	0	0	-0.01	0.03	0	0.0	0	0	0	0	0.05	0	0	0	0	-0.04	0.0	0	0	0	0	0	0.0	0.0	0.0	0	0	0	-0.01	0	0	0.06	0	0.0	-0.02	-0.01	0.05	0	-0.03	0	-0.03	0.0	0	0	0	0	0	0	0.0	0	0	0	0	0.0	0	0	0	0.04	0	0	0	0.0	0.0	0	0	0.0	0	0.0	0	-0.03	-0.03	0.0	0	0	0.04	0.0	0.0	-0.03	0.01	0	-0.02	0.0	0.02	0	0	0.02	-0.01	0	0	0.0	0.0	0	0.0	0	-0.04	-0.02	-0.04	0.02	0	0	0	0	0	0	-0.01	-0.02	0	0	0	0	0	0.0	-0.02	0.0	-0.03	0.01	0	0.03	0.0	0	0	0	-0.03	-0.02	0.06	0	0	0.0	0.0	0	0.0	0.0	0	0	0	0	0	0	-0.03	0	0.0	0	-0.01	0.04	0	-0.02	0	0	-0.05	0	-0.02	0	0.05	0.0	0.04	0	0	0.02	-0.05	0.04	0	-0.01	-0.02	0	-0.03	0.01	0.0	-0.02	0.02	0	-0.01	0	0.01	0	0	0	0	0	0	0	0	0	-0.0	0.0	0	0	0	0	0	0	0	0	0	0	0	0	-0.03	0	-0.01	0	-0.04	0.04	-0.03	-0.01	0	0	-0.01	0	0	0	0	0.0	0.0	0	0	0.04	0.0	0	0	0	0	0.04	0	0.0	0	0	0	0.0	0.02	0	0	0.0	-0.01	0	0	0.01	0	-0.01	0.0	0	0.0	0.04	-0.01	0	0	0	0	0	0	0	0	0	0.0	0	0.0	0	0	0	-0.02	0.0	0	0.05	0	-0.01	0	0.13	0.1	0.0	0	0	0.0	0.04	0	0.0	0.0	-0.04	0	0	-0.05	0	0	0	-0.03	0.0	0.0	0	0	0	0	-0.07	0	-0.04	-0.02	0.0	-0.05	0	0	0	0	0	-0.01	-0.03	0	0.0	-0.01	0	0	0.0	0.0	0	0.0	0	0	0.01	0	0	0	0	0	0.0	0	0	0.0	0	0	0	0.0	0	0	0	0	0	0	0	0.0	-0.05	0	-0.03	0	0	0.01	-0.06	0.07	0	0	0	0	0.0	0	0.06	-0.02	0	0	0	0	0	0	0	0.0	0	0.0	0	0	0.13	0	0.0	0	0.0	0	0.04	0	0	0	0	0	0	0	0	0	-0.01	0	0	0.02	0.02	0	0.0	0	0	0.02	0	0.05	0	0	0.03	0.03	0	0	0	0	0.0	0	0.0	0	0	0.0	0.0	0.0	0.03	-0.09	0	0	0.01	0	-0.03	0	0.0	-0.02	0	0	0	0	0	0	0	0	0.0	0	0	0.0	0	0	0.05	0.0	0	0	0.0	0	0	0.0	0.0	-0.01	-0.01	0.09	-0.01	0	-0.03	-0.01	0	0	0.03	-0.01	0	0.01	0.02	0	0	0	0.0	0.03	0	0.0	0	-0.02	-0.01	0.0	0	0	0.0	0	0	0	0	0	0	0	0	-0.08	0	-0.02	0	0	0.0	0	0.0	0.0	0	0	0	0	0.0	0.0	0	0	-0.03	0.0	0	-0.05	0	0.03	0	0	0	-0.0	0.03	0.02	0.0	-0.06	0.0	0	0	0	0.0	0	0.0	-0.02	0.0	-0.02	0	0	-0.01	0	0	0	0	0	0	0	0	0	0	0	0	0	-0.04	0	0	0.03	-0.03	0.0	0	0	0.0	0	0	0	0	0.0	0	0	0	0.0	0	0.0	0.0	0	0.1	0.01	-0.04	0	0	0	0.03	0	0	0	0	-0.07	0.0	0	0	0	0	0	0	-0.01	-0.05	0.0	0	0.0	-0.01	0.0	0.01	0.0	0	0.0	0	-0.03	0.0	0.01	-0.01	0.0	0	-0.03	0	0	0	0.02	0	0	0	0	-0.01	0	0	0	-0.05	-0.03	0	0.0	0	0.01	0.0	0.0	-0.07	0	0	0	0	0.0	0.0	0	0	0.0	0.05	0.0	0	0.03	0.02	0.0	0	0	0	0	0.07	0	0	0	0	0	0.0	-0.06	0	0	-0.02	0.04	0	0	0.0	-0.01	0.0	-0.04	0.0	0	0	0.08	0	0.0	0	0	0	0	0	0.0	0	0	0	0.0	-0.01	0	0	0	0.0	0.0	0	0	0.05	0	0	0	-0.05	0.0	0.0	-0.02	0.0	0.0	0	0	0.0	-0.05	0.0	0	0	0	0.0	0.02	0.0	0	0	0	0.0	0	0.0	-0.01	0.0	0	0	0	0	0	0	0	0.0	0	0.0	0	0.0	0	0	0	0.0	0	0	0.0	0	0.0	0	0	0	0.02	-0.04	0	0	0.04	0.03	0	-0.03	0	0	0	0	-0.02	0.1	0	-0.05	0	0.04	-0.01	0	0.0	0	0.01	0.0	0	0	0	0	0	0.0	0	0	0	0	0	0.0	0	0	0.0	0	0	0.01	0	0.04	0	0	0	0	0	0	0	0	0	0	-0.03	0	0	0.0	0	0.0	0	0	0	0	0	0	0.0	0.0	0.0	-0.03	0	0	0	0.0	0.0	0.0	0	0	-0.06	0	-0.03	-0.03	-0.04	0.0	0	0.04	0.0	0	0.0	0	-0.02	0.03	0	0	0	0	0.0	0.0	0.01	0	0.0	0	0.0	0	0	0	0	0	0.0	-0.03	0.0	0.0	0	0.0	0.03	0	0	0	0	0	0	0	0	-0.02	-0.01	0	0	0	0	0.0	-0.03	0	0	0	0	0	0	0.07	0	0	0.01	0.0	0.04	0	0.0	0.0	0	-0.01	0	0	0	0.05	-0.03	0	0.03	0	0	0	0.02	0.0	0.0	0	0	0.0	0	0	0	0	0	0	0	0	0	0	0	0	0	0	0.0	0.02	0.02	0	0	0	0	0.05	-0.02	0	0	0.03	0.0	0	0.0	0.0	0	0	0	-0.07	0	0	0	0	0.02	0.0	0	0	0	-0.01	0.02	0.0	0	0	0.01	0	0	0	-0.04	0	0	0	-0.02	0	0.0	0	0	0	0.03	0	0	0	-0.07	0	0	0	0.04	0	0	0	0	0.0	0	0	0.0	-0.06	0	0	-0.02	0.06	0.0	0	0	0.01	0	0	0	0	0.0	0	0.0	0.05	-0.01	0.0	0	0	-0.02	0.03	0	0.0	0	0	0	0	0.0	0	-0.05	0	0.05	0	0	0	0	0	0.09	0	0	0	0	0	0.0	0	0.05	0	0	0	0.0	0.0	-0.03	0.0	0	0	0	0	0	0	0	0.01	0.0	-0.01	0	0.0	-0.04	0.0	-0.0	0.05	0.02	0.01	0.0	0	0	0	0	0.0	0.01	0.0	0.0	0	0.0	0	0	-0.02	0	0.0	0	0.0	0.0	0	0	0	0.0	-0.06	0	0	-0.07	0	0.0	0	-0.02	0	0	0	0	0.0	0.0	-0.02	0	0	0	0	0.03	0.0	0.01	0	0	0.0	-0.07	0	0	0.03	0.0	0.0	0	0	0	0	-0.03	0.0	0	0	0	-0.01	0	0	-0.0	0.02	0.0	0.03	0	0	0.03	0	-0.0	0.04	0.0	0	0	0	0	0	0	0	0.0	0	0.04	0.0	0	0.01	0	0	0.0	0	0	0	0.0	0.07	0.0	0.07	0	0	0	0	0	0.0	0	0	0	-0.05	0	0	0	0	0	0.0	0.0	0.0	0	0	0	0.0	0	0	0.0	0	0	0	0	0	0	-0.02	-0.04	0	0	-0.01	0.0	0.0	0	0	0	0.0	0	0	0	0	0	0.0	0.0	0.03	0.0	0	0	0	0	0	-0.08	0.02	0	0	0	0	0	0	0.0	0	0.0	0	-0.3	-0.0	0	0	0	0.07	0	0	0.0	0.02	0.0	0	-0.02	0.0	0	0	0	0	0.0	0.0	0	0	-0.08	0.0	-0.05	0.0	0.0	-0.01	-0.0	0	0	0	-0.0	19	0.0	-0.04	-0.06	0	0	0.0	-0.0	0.0	0	0.02	0.0	0	0.0	-0.07	0	0.0	-0.03	0.0	0	-0.03	0.0	0	0	0	0.0	0	0.0	0	0	0.0	0	0	0	0	0	0.0	0	0.05	0	0	-0.04	0.0	0	0	0.05	-0.0	0.02	0.0	0	0	0	0	-0.0	0	-0.03	-0.02	0.01	-0.02	0	0.0	0	0	0.0	-0.07	0	0.0	0	0.03	0	0	0	0	-0.01	-0.04	0.0	0	0.02	0.0	0.0	0	0	-0.01	-0.01	-0.01	0.0	0	0	0.0	-0.01	0	0	0.0	0.0	0.0	0	0	0	0	0	0	0	-0.02	0	0.03	0	0	0.0	0.0	0	0	0	0	-0.03	-0.03	0.0	0.02	0.0	0	0	0.0	-0.09	0	0	0.07	0.0	0	-0.04	0	0	0	0.01	0	0	0	0	0	0	-0.01	0	-0.05	0	0	-0.02	-0.02	0.0	0.0	0	0.02	-0.02	0.02	-0.03	0	0	0	0	0	0	0	0.0	0	0.01	-0.06	0	0	0	0.01	0.0	0	0	0.0	0	0	-0.02	0.03	0.0	-0.07	0.0	0	0	0.0	0	-0.03	0	0	0.0	0	0	0	0	0.03	-0.03	0.0	-0.02	0.05	0.02	0	0	0.04	0.0	0	-0.04	0.0	-0.06	0.0	0	0	0	0	0	0.0	-0.07	0	0	0.0	-0.02	0.0	0	0.0	0	0	-0.03	-0.02	0	0	-0.0	0	0.0	0	0.06	0	-0.05	0	0.0	0	0	0	0	0	0	0.03	0.0	0	0.04	0	0	0	0	0.0	0.03	0	0.0	0.0	0	0	0	-0.01	0	0	0	0	0	-0.02	0.04	0.02	0	-0.03	-0.01	0	0.05	0.0	0.0	0	0	0.0	0	-0.0	0.0	0.0	-0.05	0.0	-0.04	0.0	0	0.01	0	-0.0	0	0	1	0.61
xylt1-cdg	0	0	0.0	0	0.0	-0.02	0	0.02	0	0	0	-0.03	0	0.0	0	0	-0.03	0.0	0.0	0.01	0.0	0	-0.03	0	0	0.0	0.02	0	0	-0.05	-0.05	0	0	0	0	0	0	0	0	0	0.03	0	26.0	-0.0	0.01	0	-0.05	0.03	0.02	0.02	0.0	0	-0.03	-0.02	0	-0.0	0.0	-0.01	0	0	0	0	-0.03	0.01	0.0	0	0	0	0	0	0	0	0	0.0	0	0.03	0	0.0	-0.04	0.0	0.0	0	0	0	0	0	0.01	0	-0.0	-0.03	0	0	0.0	0	0.0	0	0	0	0.0	-0.05	0	-0.02	0.0	0.0	0	0.01	0	0.0	0.0	0	0	0.0	0	-0.01	-0.08	0.03	0	0.06	0	-0.03	0	0	0.0	0.0	0	0	0	-0.01	-0.07	0	0.0	0.05	0.01	0.0	0.05	0	0	0.0	0	0	0	0.0	0	-0.05	0	0.1	-0.03	0	0	0.01	0	0	0.0	0	0.01	0	0.0	-0.02	0	0	0.0	0	0	0.0	0	0	0.0	0.0	0	0	0	-0.01	-0.03	0	0	0	0	0	0	0	0	0.0	0	0.0	-0.06	-0.01	0	0	0	0.0	0	0.03	0	0.01	0	-0.01	0	0	0.0	-0.06	0.0	0	-0.04	0.0	0.0	0	0	0.0	-0.03	0	0	0.04	0	0	0	0	0	0	0	0	0	0	26	0.06	0	0	0	-0.0	-0.01	0	0.0	0	0.0	0.0	0	-0.03	-0.06	0.01	0.0	0	0	0	0	0	0	0.01	0	0	0.01	0.01	0.01	0	0.01	0.0	-0.04	0	0	0	0	0.03	0	0	0.04	0.0	0.02	1.0	0.0	0.06	0	-0.01	0	0.0	0	0	0	-0.06	0.0	0	0	0	0.0	0	0.01	0	-0.0	0.0	0	0	0	0.0	0	0	0.04	0.05	0	0	0.03	0.0	0	0.07	0	0	0.0	0	0	0.02	0	0	0	0	0.0	0	0	0.0	0	0	-0.01	0	0	0.03	-0.07	0	-0.01	0	0	0.05	0	-0.01	0	0.0	0.0	0	0	0	0.0	0	0.0	0	0	0	0.0	0	0.0	0	0.06	-0.0	0	0	0.05	0.0	0	0	0	0	0.0	15	0.03	0.0	0	0	0	0.0	-0.02	0.01	0	0.02	0	0.0	-0.01	0	-0.04	0	0	0.01	-0.06	0	0	-0.01	0	0.01	0	0	0	0	0	0	0.01	0	-0.04	0.0	0.0	-0.02	0.0	0	0.05	0.0	0	0	0	0	0	0	0	0	0.01	0	0	0	0	0	0	0.0	0	0.0	0	0	0	-0.01	-0.02	0.0	0.01	0	0.0	0	0.0	0	-0.01	0.05	-0.03	0	0.06	0	0	0.04	-0.02	0.01	0.0	0.0	0	0	0	-0.02	0.0	0	0.0	0	0.0	-0.0	0	-0.04	0	0.04	0	0	0	0	0	0	-0.09	-0.01	0	0	0	0	0.02	0.0	0	0.07	0	0	0	0.03	0.0	0	0.02	0	0	0	0	0.0	0.0	0	0.01	0.0	0.01	0.0	0.0	0	0.0	0	0	0	0.0	0	0.0	0	0	0	-0.02	0	0	0	0	-0.03	0.11	0	0	0	-0.03	-0.01	0	0.0	0.0	0	0	0	0.0	0.0	0	0	0	0	0.0	0	0.02	0	0.0	0	0.0	0.02	0.0	0.04	0	0	0	0.0	0.01	0.01	0	0	0	0	0	0	0	0.0	0	0	0	0	0	0	0.0	0.02	0	0	27	0	0	0	0.0	0	0	0	0.0	0.0	0.0	0	0	0	0	-0.01	0.0	0	0.0	0.11	0	0	0.01	0.06	0	0	0.0	0	0.0	0.0	0.04	0	0	0	0	0	0	0	0	-0.02	0	0	0.0	0	0	0	0	0	0.0	0	-0.05	0.0	-0.02	0	0.0	0	0.0	0	0.0	0	0	0	0	0	-0.0	-0.0	0	0	-0.03	0	0	0	0.0	0.0	0	0	0	0	0.0	0	0.03	0	0.02	0	0	0.02	0.0	0.02	-0.01	0.0	0	-0.06	0	0.05	0	0.0	0	0	0.0	0.0	0	0.0	0.0	-0.01	0.0	0	0	0.0	0	-0.02	0.01	0.0	0	0.06	0.0	0	-0.06	0.0	-0.12	0.01	0.0	-0.08	0.0	0.04	0	0	0.0	0	0	0	0.0	0.03	0.0	0	0.0	0	0	0.0	0	0.0	0.0	0	0.0	0	0.0	0.0	0	0	0	0	0	0.0	0	0	0	0	0.0	0.01	0.0	0	0.0	0	0	0	0	-0.02	0	0.0	0	0	0	0.0	0.0	0	0	0	-0.06	0	0	0	0.0	0.0	0	0	0	0	0	0	0	0.05	-0.07	0.0	0.0	0	0	0.02	-0.02	0.0	0	0	0.01	-0.01	0.0	0	0.01	0	-0.01	0.0	0.0	-0.01	0.03	0	0.02	-0.02	0.0	0.0	-0.01	0	0.0	0	0	0.0	0.01	0.01	0	-0.01	0.0	0	0	0.0	0.01	0	0.03	0	0.0	-0.04	0	0.0	0	0	-0.0	0	-0.01	0	20	0	0.0	0.0	0	0.0	0	0.06	0.0	0	0.0	0.0	-0.09	0.0	0	0.0	0	0	0	0	0.0	-0.0	0.07	0.0	0	0	0.0	0.0	0	0	0	0.02	0	0.02	0.05	3.7	-0.06	0	0	0	0	0	0	0.0	0	0.0	-0.02	0	0.0	0	-0.01	-0.01	0.0	0	0.0	0	0.01	0.0	0	0	-0.05	0.0	-0.02	0	0.0	0	0	0.01	0.0	0	0	0	-0.0	0	0	0	0	0	0.0	0.0	0.0	0	0	0	-0.02	0	0.03	0.0	0.0	0.0	-0.01	-0.03	0	0	0.0	0	0	0	-0.02	0.0	0.02	0	0	0.0	-0.0	0.0	0	0.0	0	0	0	0.0	-0.0	0.0	0	0	0	0	0	0.0	0.01	1	0	0.0	0	0.0	0.0	0	0	0.0	0	0.0	0.01	0.0	0	0	0	0	0	0	0	0	0	-0.01	0.03	-0.01	0	0	0.03	0.05	0.0	0	0	0	0	0	-0.02	0	0	0.0	0.0	0	0.0	0	0	0	0.04	0.0	0.03	0	0	0.02	0.0	0.0	0	0	0.02	0.0	0.0	0.04	0	0	0.06	0.0	0	0.0	0	0	0.0	0	0	0.0	0.01	-0.01	0.0	0	-0.02	0.0	0.0	0.0	0.03	-0.04	0	0	0.01	0	0.03	0	0	-0.02	-0.05	0	-0.05	0.0	0.0	0	0	0	0.0	0	0.04	0.0	-0.02	0	-0.01	0.0	0	-0.05	0.02	0	0	0	0	0	0	-0.04	0	0	0.01	0	0	0	0.0	0	-0.02	0.02	0	0	0	0	0	0.0	0	0.0	0	0.0	0	0	0	0.0	0.0	0	-0.05	0.0	0.02	0	-0.0	0.0	0	0	0	0	-0.0	0.01	-0.03	0.0	0	0	0.0	0	0	0	0	0	0	0	0	0	0	0.0	0	0	0	0	0	0.0	0	0	0.0	0	-0.01	0.0	-0.04	0	0	-0.01	0.0	0	0	0.12	0.0	0.0	0	0.02	0	0.0	0	-0.01	0.0	0.0	0.0	0.03	0.0	-0.03	-0.04	-0.08	0	0	-0.02	0	0	0	0	0	0	0.04	-0.09	-0.02	0.05	0.0	0	0.03	0.0	0	0.0	0	0.0	0	0.01	0.0	0.0	0	MONDO	0.0	0	-0.03	0.05	-0.06	0	0.0	0	0	0	0.0	0	47	0.0	0.0	0	0	0	-0.0	0	0	0	0	0	0	0.0	0	-0.04	0.0	0.02	0.04	0	0.01	0	0	0	0.0	0	0.0	0	0	-0.01	0	0	0	0.02	0.0	0	0.01	-0.05	-0.11	-0.02	0	-0.02	-0.01	0	0.02	0	0.0	0	0.0	0.0	0	0.0	-0.04	0.01	0	0	-0.06	0	0	0	0	0	0.0	0.0	0	-0.09	0	0.0	0	0	-0.01	0	0	0.0	0	0.03	-0.01	0	0	0	0	0.0	0.0	0.0	-0.03	-0.02	0.03	0.0	-0.01	-0.01	0	0.03	0	0.04	0	0	0.0	0.0	0.01	0.0	0.0	0	0	0	0	0	-0.02	0	0	0	0	0.07	0.02	0.0	0.0	0	0	0.0	0	0.0	0	0	0.0	0	0	0	0.0	0	-0.06	0	0	0	0.0	0.02	0	0.0	0	0	0	0	0	0	0	0.01	0	0	0	0.0	0	0	-0.08	0	0	-0.01	0	0.0	-0.0	0	-0.01	0.0	0	0	0	0	0	0	0.01	-0.01	-0.01	0.0	0.03	0.0	0.0	0.0	0.0	0	0.0	0	0	0.0	0	0	0	0	0	0	-0.01	0	-0.03	0	0	0	-0.02	-0.07	0	0.0	0	-0.05	0	0	0	0.01	0	0	0.02	0	-0.05	0.06	0	0	0.0	0.01	0	0	0	0	0	0.0	0	-0.01	0	-0.01	0	0	0	0.02	0.0	1.0	0	0.0	0	0	0.02	0	0.0	0	0	0.25	0	0.0	0.09	1	0.0	-0.02	0.02	0.0	0.0	0	-0.03	0	-0.03	0	-0.01	0.03	0	0	0	0	0.0	0.05	0	-0.01	0	0.0	0	0	0.0	0	0.0	0.01	0.0	0	0.0	-0.03	0	0.0	0.0	0	0	0	0.0	0	0	0	0.0	0.02	0	0.0	-0.01	0.0	0	0	0	0	-0.05	-0.05	0	0	0	0	-0.06	0	0.0	0	0	-0.0	0	-0.01	-0.0	0	0	0.09	0	0.02	0	0.0	0.0	0	0	0	0	0	0	0.02	-0.01	0	0.0	0	0	0	0	0.03	0	0	0	0	0.02	0.0	0	0	0	0	0	0.0	0.0	0.0	0	0	0	-0.01	0	0	-0.0	0	0.0	-0.08	-0.01	0.03	0	-0.04	0	-0.06	0.0	0	0	0	0	0	0	0.0	0	0	0	0	0.0	0	0	0	0.0	0	0	0	0.0	0.0	0	0	0.0	0	0.0	0	-0.03	-0.01	0.0	0	0	0.06	0.0	0.0	-0.0	0.02	0	-0.03	0.0	0.0	0	0	0.01	-0.03	0	0	0.0	0.0	0	0.05	0	0.01	-0.01	-0.07	0.04	0	0	0	0	0	0	-0.05	0.02	0	0	0	0	0	0.0	0.02	0.0	0.09	0.02	0	0.01	96.3	0	0	0	-0.04	0.04	0.0	0	0	0.0	0.0	0	0.0	0.0	0	0	0	0	0	0	0.05	0	0.0	0	0.02	0.03	0	-0.02	0	0	-0.05	0	-0.02	0	-0.01	0.0	0.08	0	0	0.05	-0.04	0.01	0	0.03	0.01	0	0.08	0.02	0.0	0.04	-0.0	0	-0.03	0	0.09	0	0	0	0	0	0	0	0	0	0.01	0.0	0	27	0	0	0	0	0	0	0	0	0	0	-0.01	0	0.01	0	-0.09	-0.03	-0.05	-0.03	0	0	-0.0	0	0	0	0	0.0	0.0	0	0	0.09	0.0	0	0	0	0	-0.03	0	0.0	0	0	0	0.0	-0.0	0	0	0.0	0.01	0	0	-0.0	0	0.02	0.04	0	0.0	0.06	-0.04	0	0	0	0	0	0	0	0	0	0.0	0	0.0	0	0	0	0.0	0.0	0	-0.06	0	0.01	0	0.03	0.05	0.0	0	0	0.0	0.01	0	0.0	0.0	0.03	0	0	-0.02	0	0	0	-0.04	0.0	0.0	0	0	0	0	0.02	0	-0.09	0.02	0.0	-0.06	0	0	0	0	0	0.08	0.04	0	0.0	0.04	0	0	0.0	-0.0	0	0.0	0	0	0.04	0	0	0	0	0	0.0	0	0	0.0	0	0	0	0.01	0	0	0	0	0	0	0	0.0	-0.0	0	-0.03	0	0	0.01	-0.01	0.05	0	0	0	0	0.0	0	0.03	0.01	0	0	0	0	0	0	0	0.0	0	0.0	0	0	0.03	0	0.0	0	0.0	0	0.04	0	0	0	0	0	0	0	0	0	-0.0	0	0	-0.03	-0.0	0	0.0	0	0	0.01	0	0.07	0	0	0.08	0.0	0	0	0	0	0.0	0	-0.02	0	0	0.0	0.0	0.0	0.02	-0.03	0	0	0.01	0	-0.06	0	0.0	0.03	0	0	0	0	0	0	0	0	0.0	0	0	0.0	0	0	-0.0	0.0	0	0	0.0	0	0	0.0	0.0	-0.05	0.02	0.03	-0.02	0	-0.03	-0.03	0	0	-0.02	0.1	0	0.02	-0.0	0	0	0	0.0	0.03	0	0.0	0	-0.02	0.01	0.0	0	0	0.0	0	0	0	0	0	0	0	0	-0.04	0	-0.03	0	0	0.0	0	0.0	0.0	0	0	0	0	0.0	0.0	0	0	0.01	0.0	0	0.05	0	-0.0	0	0	0	0.07	0.06	0.01	0.0	-0.02	0.0	0	0	26	0.0	0	0.0	0.03	0.0	0.0	0	0	-0.04	0	0	0	0	0	0	0	0	0	0	0	0	0	-0.03	0	0	-0.02	-0.02	0.0	0	0	0.0	0	0	0	0	0.0	0	0	0	0.0	0	0.0	0.03	0	0.01	0.0	0.03	0	0	0	0.02	0	0	0	0	-0.05	0.0	0	0	0	0	0	0	-0.03	-0.02	0.0	0	-0.01	-0.01	0.0	0.02	0.0	0	0.0	0	-0.04	0.0	-0.04	0.02	0.0	0	0.0	0	0	0	-0.05	0	0	0	0	-0.02	0	0	0	-0.01	-0.02	0	0.0	0	0.01	0.05	0.0	0.03	0	0	0	0	0.0	0.0	0	0	0.0	0.03	0.0	0	0.08	0.02	0.0	0	0	0	0	0.04	0	0	0	0	0	0.0	-0.06	0	0	-0.03	0.05	0	0	0.0	-0.03	0.0	-0.06	0.0	0	0	0.05	0	0.0	0	0	0	0	0	0.0	0	0	0	0.0	0.02	0	0	0	0.0	0.0	0	0	0.07	0	0	0	-0.05	0.0	0.03	-0.02	-0.01	0.0	0	0	0.0	-0.02	0.0	0	0	0	0.0	-0.02	0.0	0	0	0	0.0	0	0.0	0.04	0.0	0	0	0	0	0	0	0	0.0	0	0.0	0	0.0	0	0	0	0.0	0	0	0.0	0	0.0	0	0	0	0.02	0.01	0	0	-0.02	-0.01	0	0.02	0	0	0	0	-0.0	0.09	0	-0.04	0	-0.01	0.02	0	0.0	0	0.01	0.0	0	0	0	0	0	0.0	0	0	0	0	0	0.0	0	0	0.0	0	0	0.05	0	0.0	0	0	0	0	0	0	0	0	0	0	0.01	0	0	0.0	0	0.0	0	0	0	0	0	0	0.03	0.0	0.0	0.02	0	0	0	-0.04	0.0	0.0	0	0	-0.02	0	0.02	0.06	-0.01	0.0	0	-0.0	0.0	0	0.0	0	0.01	0.09	5	0	0	0	0.0	0.0	0.05	0	0.0	0	0.0	0	0	0	0	0	-0.07	0.02	0.0	0.0	0	0.0	-0.04	0	0	0	0	0	0	0	0	-0.02	-0.03	0	0	0	0	0.0	0.05	0	0	0	0	0	2	0.01	0	0	-0.01	0.0	0.0	0	0.0	0.0	0	-0.03	0	0	0	0.04	-0.03	0	-0.02	0	0	0	0.02	0.0	0.0	0	0	0.0	0	0	0	0	0	0	0	0	0	0	0	0	0	0	0.0	-0.03	0.02	0	0	0	0	-0.03	-0.01	0	0	-0.08	0.0	0	0.0	0.0	0	0	27	-0.04	0	0	0	0	-0.01	0.0	0	0	0	-0.01	0.01	0.0	0	0	0.06	0	27	0	-0.06	0	0	0	0.0	0	0.0	0	0	0	0.01	0	0	0	-0.03	0	0	0	-0.03	0	0	0	0	0.0	0	0	0.0	0.03	0	0	-0.01	-0.01	0.0	0	0	-0.02	0	0	0	0	0.0	0	0.0	0.03	-0.02	1.0	0	0	-0.01	-0.05	0	0.0	0	0	0	0	0.0	0	-0.03	0	-0.0	0	0	0	0	0	0.02	0	0	0	0	0	-0.0	0	-0.03	0	0	0	0.0	0.37	-0.03	0.0	0	0	0	0	0	0	0	0.04	0.0	0.05	0	0.0	0.0	0.0	-0.06	0.03	0.02	0.07	0.0	0	0	0	0	0.0	0.01	0.0	0.0	0	0.0	0	0	-0.01	0	0.0	0	0.0	0.0	0	0	0	-0.02	0.0	0	0	-0.07	0	0.0	0	-0.03	0	0	0	0	0.0	0.0	-0.09	0	0	0	0	-0.05	0.0	0.01	0	0	0.0	0.03	0	0	0.04	0.0	0.0	0	0	0	0	0.0	0.0	0	0	0	-0.01	0	0	-0.02	-0.03	0.0	-0.02	0	0	0.05	0	0.0	0.04	0.0	0	0	0	0	0	0	0	0.0	0	0.03	0.0	0	-0.0	0	0	0.0	0	0	0	0.0	0.0	0.03	0.04	0	0	0	0	0	0.0	0	0	0	-0.02	0	0	0	0	0	0.0	0.0	0.0	0	0	0	0.0	0	0	0.0	0	0	0	0	0	0	0.03	0.02	0	0	0.06	0.0	0.0	0	0	0	0.0	0	0	0	0	0	0.0	0.0	0.03	0.0	0	0	0	0	0	-0.07	0.0	0	0	0	0	0	0	0.0	0	0.0	0	-0.3	0.0	0	0	0	0.01	0	0	0.0	0.07	-0.01	0	-0.02	0.0	0	0	0	0	0.0	0.0	0	0	-0.07	0.0	0.03	0.0	0.0	0.0	0.01	0	0	0	-0.04	1	0.0	0.02	-0.01	0	0	0.0	-0.06	0.0	0	0.01	0.0	0	0.0	-0.11	0	0.0	-0.01	0.0	0	-0.02	0.0	0	0	0	0.0	0	0.0	0	0	0.0	0	0	0	0	0	-0.05	0	0.04	0	0	-0.02	0.0	0	0	-0.01	-0.02	0.02	0.0	0	0	0	0	-0.04	0	0.02	0.03	-0.01	0.05	0	0.0	1	0	0.0	-0.02	0	0.0	0	-0.06	0	0	0	0	-0.06	-0.06	0.0	0	-0.02	-0.01	0.0	0	0	-0.06	0.0	-0.02	0.0	0	0	0.0	-0.0	0	0	0.0	0.0	0.0	0	0	1	0	0	0	0	-0.03	0	0.08	0	0	0.0	0.0	0	0	0	0	-0.0	-0.02	0.01	0.02	0.0	0	0	0.08	-0.04	0	0	-0.04	0.0	0	0.01	0	0	0	0.01	0	0	0	0	0	0	0.01	0	0.04	0	0	-0.01	0.0	0.0	0.0	0	0.04	-0.03	-0.07	0.06	0	0	0	0	0	0	0	0.0	0	0.0	-0.11	0	0	0	-0.08	0.0	0	0	0.0	0	0	0.03	0.06	0.0	0.02	0.0	0	0	0.0	0	0.03	0	0	0.0	0	0	0	0	0.07	-0.03	0.0	0.04	0.03	0.01	0	0	-0.01	0.0	0	-0.01	0.0	-0.05	0.0	0	0	0	0	0	0.0	-0.07	0	0	0.0	0.03	0.0	0	0.0	0	0	-0.02	-0.0	0	0	-0.05	0	0.0	0	0.03	0	-0.05	0	0.0	0	0	0	0	0	0	-0.02	0.0	0	-0.03	0	0	0	0	0.02	-0.02	0	0.0	0.0	0	0	0	0.03	0	0	2	0	0	0.01	-0.03	0.01	0	-0.01	-0.05	0	0.04	0.0	0.0	0	0	0.0	0	0.01	0.0	0.0	-0.08	0.02	-0.02	0.0	0	0.07	0	-0.02	0	0	1	0.61
malignant lymphatic vessel tumor	0	0	0.0	0	0.0	-0.0	0	0.04	0	0	0	-0.08	0	0.0	0	0	-0.06	0.0	0.0	-0.02	0.0	0	-0.02	0	0	0.0	0.01	0	0	-0.04	0.03	0	0	0	0	0	0	0	0	0	0.09	0	0.0	-0.01	-0.01	0	-0.02	0.01	-0.04	0.01	0.0	0	-0.03	0.06	0	0.08	0.0	-0.01	0	0	0	0	0.03	0.01	0.0	0	0	0	0	0	0	0	0	0.0	0	0.07	0	0.0	0.0	0.0	0.0	0	0	0	0	0	-0.03	0	-0.05	-0.04	0	0	0.0	0	0.05	0	0	0	0.0	-0.01	0	-0.01	0.0	0.0	0	-0.03	0	0.0	0.0	0	0	0.0	0	-0.01	0.02	-0.02	0	0.0	0	0.01	0	0	0.0	0.0	0	0	0	0.01	-0.02	0	0.0	0.01	-0.04	0.0	-0.0	0	0	0.0	0	0	0	0.0	0	-0.02	0	-0.04	0.04	0	0	0.03	0	0	0.0	0	-0.01	0	0.0	0.03	0	0	0.0	0	0	0.0	0	0	0.0	0.0	0	0	0	-0.01	-0.04	0	0	0	0	0	0	0	0	0.0	0	0.0	-0.02	0.01	0	0	0	0.0	0	-0.02	0	0.05	0	0.02	0	0	0.01	-0.01	0.0	0	-0.04	0.0	0.0	0	0	0.0	-0.04	0	0	-0.05	0	0	0	0	0	0	0	0	0	0	0	-0.01	0	0	0	0.03	0.01	0	0.0	0	0.0	0.0	0	-0.03	-0.05	0.05	0.0	0	0	0	0	0	0	0.01	0	0	-0.01	0.03	0.03	0	-0.03	0.0	-0.06	0	0	0	0	0.0	0	0	0.0	0.0	0.05	0.0	0.0	0.02	0	0.05	0	0.0	0	0	0	-0.07	0.0	0	0	0	0.0	0	0.03	0	-0.01	0.0	0	0	0	0.0	0	0	0.01	0.0	0	0	-0.01	0.0	0	-0.07	0	0	0.0	0	0	0.03	0	0	0	0	0.0	0	0	0.0	0	0	0.0	0	0	-0.07	-0.07	0	-0.04	0	0	0.05	0	-0.01	0	0.0	0.0	0	0	0	0.0	0	0.0	0	0	0	0.0	0	0.0	0	0.03	0.03	0	0	-0.07	0.0	0	0	0	0	0.0	8	0.03	0.0	0	0	0	0.0	0.12	-0.0	0	-0.06	0	0.0	-0.07	0	0.0	0	0	0.04	0.01	0	0	0.02	0	-0.01	0	0	0	0	0	0	0.03	0	-0.08	0.0	0.0	0.01	0.0	0	-0.08	0.0	0	0	0	0	0	0	0	0	-0.04	0	0	0	0	0	0	0.0	0	0.0	0	0	0	0.01	-0.03	0.0	0.04	0	-0.0	0	0.0	0	0.04	0.01	0.0	0	0.01	0	0	0.01	0.06	0.04	0.0	0.0	0	0	0	-0.03	0.0	0	0.0	0	0.0	0.09	0	-0.03	0	-0.0	0	0	0	0	0	0	0.01	-0.03	0	0	0	0	0.01	0.0	0	0.04	0	0	0	-0.02	0.0	0	0.04	0	0	0	0	0.0	0.0	0	-0.01	0.0	-0.01	0.0	0.0	0	0.0	0	0	0	0.0	0	0.01	0	0	0	0.01	0	0	0	0	-0.05	-0.04	0	0	0	0.08	0.01	0	0.0	0.0	0	0	0	0.0	0.0	0	0	0	0	-0.05	0	0.05	0	0.0	0	0.0	-0.01	0.0	-0.07	0	0	0	0.0	0.01	-0.03	0	0	0	0	0	0	0	0.0	0	0	0	0	0	0	0.0	-0.02	0	0	0	0	0	0	0.0	0	0	0	0.0	0.0	0.0	0	0	0	0	0.01	0.0	0	0.0	0.05	0	0	-0.05	0.02	0	0	0.0	0	0.0	0.0	0.06	0	0	0	0	0	0	0	0	0.03	0	0	0.0	0	0	0	0	0	0.0	0	0.02	0.0	-0.01	0	0.0	0	0.01	0	0.0	0	0	0	0	0	0.04	-0.06	0	0	0.08	0	0	0	0.0	0.0	0	0	0	0	0.0	0	-0.03	0	-0.04	0	0	0.0	0.03	0.01	0.0	0.0	0	-0.01	0	-0.04	0	0.0	0	0	0.0	0.0	0	0.0	0.0	0.01	0.0	0	0	0.0	0	0.01	-0.0	0.0	0	-0.03	0.0	0	0.04	0.0	-0.01	-0.0	0.0	-0.07	0.0	-0.02	0	0	-0.01	0	0	0	0.0	-0.05	0.0	0	0.0	0	0	0.0	0	0.0	0.0	0	0.0	0	0.0	0.0	0	0	0	0	0	0.0	0	0	0	0	0.0	0.05	0.0	0	0.0	0	0	0	0	-0.01	0	0.0	0	0	0	0.0	0.0	0	0	0	-0.06	0	0	0	0.0	0.0	0	0	0	0	0	0	0	0.01	0.05	0.0	0.0	0	0	-0.01	0.02	0.0	0	0	-0.01	0.05	0.0	0	0.01	0	-0.04	0.0	0.0	0.04	-0.01	0	0.01	-0.01	0.0	0.0	0.02	0	0.0	0	0	0.0	-0.06	0.07	0	-0.04	0.0	0	0	0.0	-0.02	0	-0.02	0	0.0	0.02	0	0.0	0	0	-0.01	0	-0.01	0	9	0	0.0	0.0	0	0.0	0	-0.01	0.0	0	0.0	0.0	-0.04	0.0	0	0.0	0	0	0	0	0.02	0.07	-0.0	0.0	0	0	0.0	0.0	0	0	0	0.03	0	0.01	0.03	0.0	0.01	0	0	0	0	0	0	0.0	0	0.0	0.04	0	0.0	0	-0.02	-0.03	0.0	0	0.0	0	-0.02	0.0	0	0	-0.01	0.0	-0.01	0	0.0	0	0	-0.02	0.0	0	0	0	0.05	0	0	0	0	0	0.0	0.0	0.0	0	0	0	-0.04	0	-0.01	0.0	0.0	0.0	0.04	-0.04	0	0	0.0	0	0	0	0.04	0.0	-0.03	0	0	0.0	-0.02	0.0	0	0.0	0	0	0	0.0	0.02	0.0	0	0	0	0	0	0.0	-0.01	0	0	0.05	0	0.0	0.02	0	0	0.0	0	0.0	0.0	0.0	0	0	0	0	0	0	0	0	0	0.05	0.05	0.05	0	0	-0.06	0.06	0.0	0	0	0	0	0	0.0	0	0	0.0	0.0	0	0.0	0	0	0	0.01	0.0	0.0	0	0	0.02	0.0	0.0	0	0	0.01	0.0	0.0	0.02	0	0	-0.01	0.0	0	0.05	0	0	0.0	0	0	0.0	-0.05	0.0	0.0	0	0.05	0.0	0.0	0.03	0.0	-0.02	0	0	-0.05	0	-0.04	0	0	-0.01	-0.09	0	0.0	0.0	0.0	0	0	0	0.0	0	0.02	0.0	0.05	0	0.01	0.0	0	-0.03	-0.05	0	0	0	0	0	0	0.07	0	0	0.03	0	0	0	-0.08	0	-0.02	-0.04	0	0	0	0	0	0.0	0	0.0	0	0.0	0	0	0	0.0	0.0	0	0.02	0.0	0.02	0	-0.02	0.0	0	0	0	0	0.01	0.05	-0.04	0.0	0	0	0.0	0	0	0	0	0	0	0	0	0	0	0.0	0	0	0	0	0	-0.02	0	0	0.0	0	0.02	0.0	-0.03	0	0	-0.01	0.0	0	0	0.04	0.0	0.0	0	-0.0	0	0.0	0	0.0	0.0	0.0	0.0	0.01	0.0	-0.07	0.06	0.08	0	0	-0.04	0	0	0	0	0	0	-0.03	-0.01	0.01	0.0	0.0	0	-0.02	0.0	0	0.0	0	0.0	0	0.0	0.0	0.0	0	EFO	0.0	0	0.02	0.02	0.04	0	0.0	0	0	0	0.0	0	47	0.0	0.0	0	0	0	0.01	0	0	0	0	0	0	0.0	0	-0.01	0.0	-0.04	0.03	0	0.0	0	0	0	0.01	0	0.0	0	0	0.02	0	0	0	0.02	0.0	0	0.03	-0.03	-0.04	-0.0	0	-0.02	0.02	0	0.03	0	0.0	0	0.0	0.0	0	0.0	-0.01	0.05	0	0	-0.04	0	0	0	0	0	0.0	0.0	0	-0.1	0	0.0	0	0	0.01	0	0	0.0	0	0.04	0.02	0	0	0	0	0.0	0.0	0.0	0.03	0.02	-0.04	0.0	-0.04	-0.02	0	0.03	0	0.05	0	0	0.0	0.0	-0.02	0.0	-0.0	0	0	0	0	0	-0.01	0	0	0	0	0.05	0.03	0.0	0.0	0	0	0.0	0	0.0	0	0	0.0	0	0	0	0.0	0	0.04	0	0	0	0.0	-0.1	0	0.0	0	0	0	0	0	0	0	-0.0	0	0	0	0.0	0	0	0.03	0	0	-0.01	0	0.0	0.03	0	-0.02	0.0	0	0	0	0	0	0	0.01	-0.04	-0.07	0.0	0.05	0.0	0.0	0.0	0.0	0	0.0	0	0	0.0	0	0	0	0	0	0	0.03	0	-0.02	0	0	0	-0.07	-0.05	0	0.0	0	-0.04	0	0	0	0.01	0	0	-0.03	0	-0.06	0.0	0	0	0.0	-0.04	0	0	0	0	0	0.0	0	-0.02	0	0.04	0	0	0	0.04	0.0	0.0	0	0.0	0	0	0.01	0	0.0	0	0	0.11	0	0.0	0.02	0	0.0	0.0	0.01	0.0	0.0	0	-0.0	0	-0.03	0	0.01	0.03	0	0	0	0	0.0	0.01	0	-0.02	0	0.0	0	0	0.0	0	0.0	0.07	0.0	0	0.0	0.03	0	0.0	0.0	0	0	0	0.0	0	0	0	0.0	0.07	0	0.0	-0.03	0.0	0	0	0	0	-0.03	-0.04	0	0	0	0	-0.01	0	0.0	0	0	-0.01	0	-0.03	-0.01	0	0	0.02	0	0.04	0	0.0	0.0	0	0	0	0	0	0	-0.02	0.03	0	0.0	0	0	0	0	-0.02	0	0	0	0	-0.05	0.0	0	0	0	0	0	0.0	0.0	0.0	0	0	0	-0.03	0	0	-0.02	0	0.0	-0.02	-0.01	-0.0	0	0.03	0	0.0	0.0	0	0	0	0	0	0	0.0	0	0	0	0	0.0	0	0	0	0.02	0	0	0	0.0	0.0	0	0	0.0	0	0.0	0	0.06	0.01	0.0	0	0	-0.02	0.0	0.0	0.01	-0.01	0	0.04	0.0	0.05	0	0	-0.02	0.01	0	0	0.0	0.0	0	-0.07	0	0.05	0.0	0.04	-0.01	0	0	0	0	0	0	0.02	-0.0	0	0	0	0	0	0.0	0.01	0.0	0.0	-0.08	0	0.05	0.0	0	0	0	0.02	0.06	-0.07	0	0	0.0	0.0	0	0.0	0.0	0	0	0	0	0	0	0.07	0	0.0	0	-0.03	0.02	0	0.01	0	0	0.05	0	0.02	0	-0.0	0.0	0.03	0	0	0.01	0.03	0.02	0	-0.03	-0.02	0	0.06	0.0	0.0	0.0	0.06	0	0.03	0	-0.08	0	0	0	0	0	0	0	0	0	0.0	0.0	0	0	0	0	0	0	0	0	0	0	0	0	-0.03	0	-0.03	0	0.04	0.02	0.03	0.01	0	0	-0.01	0	0	0	0	0.0	0.0	0	0	0.03	0.0	0	0	0	0	-0.0	0	0.0	0	0	0	0.0	-0.0	0	0	0.0	0.01	0	0	0.05	0	-0.04	0.06	0	0.0	-0.01	0.02	0	0	0	0	0	0	0	0	0	0.0	0	0.0	0	0	0	0.03	0.0	0	0.01	0	0.02	0	-0.02	-0.01	0.0	0	0	0.0	-0.09	0	0.0	0.0	0.05	0	0	-0.03	0	0	0	0.01	0.0	-0.02	0	0	0	0	-0.01	0	-0.01	-0.01	0.0	-0.01	0	0	0	0	0	0.09	0.06	0	0.0	-0.01	0	0	0.0	0.02	0	0.0	0	0	-0.06	0	0	0	0	0	0.0	0	0	0.0	0	0	0	-0.03	0	0	0	0	0	0	0	0.0	-0.0	0	-0.08	0	0	-0.0	-0.01	0.01	0	0	0	0	0.0	0	-0.05	-0.0	0	0	0	0	0	0	0	0.0	0	0.0	0	0	-0.02	0	0.0	0	0.0	0	0.03	0	0	0	0	0	0	0	0	0	-0.08	0	0	-0.02	0.01	0	0.0	0	0	0.02	0	0.05	0	0	0.04	-0.02	0	0	0	0	0.0	0	-0.01	0	0	0.0	0.0	0.0	-0.09	0.06	0	0	0.03	0	0.01	0	0.0	-0.01	0	0	0	0	0	0	0	0	0.0	0	0	0.0	0	0	-0.03	0.0	0	0	0.0	0	0	0.0	0.0	0.04	0.02	0.06	-0.07	0	-0.06	-0.03	0	0	0.0	0.01	0	0.02	0.04	0	0	0	0.0	0.03	0	0.0	0	-0.0	-0.03	0.0	0	0	0.0	0	0	0	0	0	0	0	0	0.06	0	-0.02	0	0	0.0	0	0.0	0.0	0	0	0	0	0.0	0.0	0	0	-0.04	0.0	0	0.07	0	-0.03	0	0	0	0.03	-0.02	-0.05	0.0	0.01	0.0	0	0	0	0.0	0	0.0	-0.0	0.0	0.05	0	0	0.01	0	0	0	0	0	0	0	0	0	0	0	0	0	0.01	0	0	-0.02	0.1	0.0	0	0	0.0	0	0	0	0	0.0	0	0	0	0.0	0	0.0	0.0	0	0.0	0.02	-0.02	0	0	0	0.05	0	0	0	0	0.01	0.0	0	0	0	0	0	0	-0.01	-0.02	0.0	0	0.06	0.03	0.0	0.02	0.0	0	0.0	0	-0.01	0.0	0.0	0.02	0.0	0	0.01	0	0	0	0.04	0	0	0	0	-0.03	0	0	0	-0.01	-0.02	0	0.0	0	0.0	0.0	0.0	0.04	0	0	0	0	0.0	0.0	0	0	0.0	-0.01	0.0	0	-0.07	0.0	0.0	0	0	0	0	0.08	0	0	0	0	0	0.0	0.01	0	0	0.01	-0.02	0	0	0.0	0.02	0.0	-0.04	0.0	0	0	-0.01	0	0.0	0	0	0	0	0	0.0	0	0	0	0.0	-0.06	0	0	0	0.0	0.0	0	0	-0.03	0	0	0	-0.01	0.0	-0.01	0.0	-0.02	0.0	0	0	0.0	-0.05	0.0	0	0	0	0.0	0.0	0.0	0	0	0	0.0	0	0.0	0.07	0.0	0	0	0	0	0	0	0	0.0	0	0.0	0	0.0	0	0	0	0.0	0	0	0.0	0	0.0	0	0	0	-0.02	-0.02	0	0	0.01	-0.01	0	0.06	0	0	0	0	0.05	-0.04	0	0.05	0	-0.02	-0.03	0	0.0	0	0.01	0.0	0	0	0	0	0	0.0	0	0	0	0	0	0.0	0	0	0.0	0	0	-0.0	0	-0.02	0	0	0	0	0	0	0	0	0	0	-0.01	0	0	0.0	0	0.0	0	0	0	0	0	0	-0.02	0.0	0.0	-0.0	0	0	0	0.01	0.0	0.0	0	0	0.05	0	0.01	-0.04	0.01	0.0	0	0.03	0.0	0	0.0	0	-0.0	0.02	1	0	0	0	0.0	0.0	0.02	0	0.0	0	0.0	0	0	0	0	0	-0.04	-0.01	0.0	0.0	0	0.0	0.01	0	0	0	0	0	0	0	0	0.01	0.01	0	0	0	0	0.0	0.08	0	0	0	0	0	0	0.0	0	0	-0.05	0.0	-0.0	0	0.0	0.0	0	-0.04	0	0	0	-0.02	-0.03	0	-0.02	0	0	0	-0.02	0.0	0.0	0	0	0.0	0	0	0	0	0	0	0	0	0	0	0	0	0	0	0.0	0.01	-0.01	0	0	0	0	-0.01	-0.03	0	0	0.03	0.0	0	0.0	0.0	0	0	0	-0.07	0	0	0	0	-0.06	0.0	0	0	0	-0.07	0.06	0.0	0	0	-0.01	0	0	0	-0.04	0	0	0	-0.01	0	0.0	0	0	0	-0.03	0	0	0	-0.07	0	0	0	0.04	0	0	0	0	0.0	0	0	0.0	0.04	0	0	0.03	-0.05	0.0	0	0	-0.01	0	0	0	0	0.0	0	0.0	-0.02	-0.04	0.0	0	0	0.02	0.03	0	0.0	0	0	0	0	0.0	0	-0.02	0	0.02	0	0	0	0	0	0.03	0	0	0	0	0	0.03	0	-0.04	0	0	0	0.0	0.0	0.04	0.0	0	0	0	0	0	0	0	-0.06	0.0	-0.1	0	0.0	0.01	0.0	0.01	-0.0	-0.0	0.07	0.0	0	0	0	0	0.0	-0.03	0.0	0.0	0	0.0	0	0	-0.05	0	0.0	0	0.0	0.0	0	0	0	0.01	0.05	0	0	-0.04	0	0.0	0	-0.03	0	0	0	0	0.0	0.0	-0.05	0	0	0	0	-0.06	0.0	-0.03	0	0	0.0	0.05	0	0	-0.01	0.0	0.0	0	0	0	0	-0.03	0.0	0	0	0	0.04	0	0	0.0	-0.03	0.0	-0.04	0	0	-0.0	0	0.06	-0.02	0.0	0	0	0	0	0	0	0	0.0	0	0.05	0.0	0	-0.04	0	0	0.0	0	0	0	0.0	-0.02	0.0	0.0	0	0	0	0	0	0.02	0	0	0	0.01	0	0	0	0	0	0.0	0.0	0.0	0	0	0	0.0	0	0	0.0	0	0	0	0	0	0	0.0	0.0	0	0	-0.05	0.0	0.0	0	0	0	0.0	0	0	0	0	0	0.0	0.0	0.07	0.0	0	0	0	0	0	0.02	0.01	0	0	0	0	0	0	0.0	0	0.0	0	-0.3	0.0	0	0	0	-0.01	0	0	0.0	-0.05	-0.01	0	-0.05	0.0	0	0	0	0	0.0	0.0	0	0	-0.03	0.0	0.03	0.0	0.0	0.03	-0.05	0	0	0	-0.04	1	0.0	-0.06	0.06	0	0	0.0	-0.05	0.0	0	-0.01	0.0	0	0.0	0.06	0	0.0	0.0	0.0	0	-0.04	0.0	0	0	0	0.0	0	0.0	0	0	0.0	0	0	0	0	0	-0.01	0	0.04	0	0	0.01	0.0	0	0	0.05	0.06	0.02	0.0	0	0	0	0	0.01	0	0.01	-0.03	0.0	-0.03	0	0.0	0	0	0.0	-0.0	0	0.0	0	-0.02	0	0	0	0	0.08	-0.06	0.0	0	-0.0	0.01	0.0	0	0	-0.01	-0.02	-0.08	0.0	0	0	0.0	-0.02	0	0	0.0	0.0	0.0	0	0	1	0	0	0	0	-0.06	0	0.04	0	0	0.0	0.0	0	0	0	0	-0.01	0.02	0.06	-0.01	0.0	0	0	-0.03	-0.06	0	0	0.06	0.0	0	0.04	0	0	0	-0.01	0	0	0	0	0	0	0.05	0	-0.01	0	0	-0.01	0.0	0.0	0.0	0	0.04	0.03	0.04	0.03	0	0	0	0	0	0	0	0.0	0	-0.05	-0.02	0	0	0	-0.01	0.0	0	0	0.0	0	0	0.0	-0.01	0.0	-0.0	0.0	0	0	0.0	0	-0.03	0	0	0.0	0	0	0	0	-0.07	0.02	0.0	-0.01	-0.02	-0.01	0	0	0.08	0.0	0	-0.03	0.0	-0.01	0.0	0	0	0	0	0	0.0	0.05	0	0	0.0	0.02	0.0	0	0.0	0	0	-0.01	-0.01	0	0	0.05	0	0.0	0	-0.01	0	0.01	0	0.0	0	0	0	0	0	0	0.01	0.07	0	-0.04	0	0	0	0	0.01	-0.12	0	0.0	0.0	0	0	0	0.0	0	0	0	0	0	-0.06	0.04	0.01	0	0.03	-0.02	0	-0.04	0.0	0.0	0	0	0.0	0	0.01	0.0	0.0	0.05	-0.04	0.01	0.0	0	-0.02	0	-0.05	0	0	1	0.61
pathologic fracture	0	0	0.0	0	0.0	0.06	0	0.06	0	0	0	-0.04	0	0.0	0	0	0.01	0.0	0.0	-0.03	0.0	0	-0.0	0	0	0.0	0.03	0	0	0.05	0.01	0	0	0	0	0	0	0	0	0	0.09	0	0.0	-0.06	-0.0	0	0.05	-0.02	-0.04	0.03	0.0	0	0.06	0.0	0	0.04	0.0	-0.01	0	0	0	0	-0.02	0.08	0.0	0	0	0	0	0	0	0	0	0.0	0	0.06	0	0.0	0.03	0.0	0.0	0	0	0	0	0	0.02	0	-0.01	0.05	0	0	0.0	0	-0.01	0	0	0	0.0	-0.01	0	-0.01	0.0	0.0	0	-0.03	0	0.0	0.0	0	0	0.0	0	0.08	-0.01	-0.01	0	-0.01	0	-0.01	0	0	0.0	0.0	0	0	0	0.02	0.01	0	0.0	-0.01	0.01	0.0	0.0	0	0	0.0	0	0	0	0.0	0	-0.02	0	0.02	0.02	0	0	0.01	0	0	0.0	0	-0.01	0	0.0	-0.03	0	0	0.0	0	0	0.0	0	0	0.0	0.0	0	0	0	-0.01	0.02	0	0	0	0	0	0	0	0	0.0	0	0.0	0.02	-0.09	0	0	0	0.0	0	-0.04	0	0.03	0	-0.01	0	0	0.03	0.02	0.07	0	-0.05	0.0	0.0	0	0	0.0	0.02	0	0	0.05	0	0	0	0	0	0	0	0	0	0	0	-0.01	0	0	0	-0.04	-0.0	0	0.0	0	0.0	0.0	0	-0.06	0.01	-0.0	0.0	0	0	0	0	0	0	-0.01	0	0	0.04	-0.09	-0.0	0	-0.06	0.0	-0.01	0	0	0	0	0.0	0	0	1.0	0.02	0.01	0.0	0.0	-0.03	0	-0.05	0	0.0	0	0	0	0.02	0.0	0	0	0	0.0	0	0.03	0	0.04	0.0	0	0	0	0.0	0	0	0.0	-0.0	0	0	-0.04	0.0	0	-0.01	0	0	0.0	0	0	-0.02	0	0	0	0	0.0	0	0	0.0	0	0	-0.04	0	0	0.09	-0.07	0	-0.09	0	0	0.01	0	0.04	0	0.0	0.0	0	0	0	0.0	0	0.0	0	0	0	0.0	0	0.0	0	0.07	-0.0	0	0	-0.03	0.0	0	0	0	0	-0.02	3	0.04	0.0	0	0	0	0.0	-0.05	0.08	0	-0.05	0	0.0	-0.03	0	0.11	0	0	0.0	-0.02	0	0	0.04	0	-0.0	0	0	0	0	0	0	0.01	0	-0.0	0.0	0.0	-0.0	0.0	0	-0.08	0.0	0	0	0	0	0	0	0	0	0.02	0	0	0	0	0	0	0.0	0	0.0	0	0	0	-0.03	-0.05	0.0	0.03	0	0.02	0	0.0	0	0.0	0.0	-0.01	0	-0.0	0	0	-0.01	-0.06	0.1	0.0	0.0	0	0	0	0.03	0.0	0	0.0	0	0.0	0.05	0	0.04	0	-0.01	0	0	0	0	0	0	-0.03	0.04	0	0	0	0	0.02	0.0	0	0.04	0	0	0	0.02	0.0	0	0.04	0	0	0	0	0.0	0.0	0	-0.04	0.0	-0.01	0.0	0.0	0	0.0	0	0	0	0.0	0	0.03	0	0	0	-0.05	0	0	0	0	-0.02	-0.06	0	0	0	0.04	0.01	0	0.0	0.0	0	0	0	0.0	0.0	0	0	0	0	-0.02	0	-0.09	0	0.0	0	0.0	0.03	0.0	-0.0	0	0	0	0.0	0.0	-0.03	0	0	0	0	0	0	0	0.0	0	0	0	0	0	0	0.0	-0.01	0	0	6	0	0	0	0.0	0	0	0	0.0	0.0	0.0	0	0	0	0	-0.01	0.0	0	0.0	-0.01	0	0	-0.04	-0.01	0	0	0.0	0	0.0	0.0	0.05	0	0	0	0	0	0	0	0	-0.02	0	0	0.0	0	0	0	0	0	0.0	0	-0.04	0.0	0.02	0	0.0	0	0.01	0	0.0	0	0	0	0	0	-0.0	-0.01	0	0	-0.01	0	0	0	0.0	0.0	0	0	0	0	0.0	0	0.04	0	-0.0	0	0	0.06	0.07	-0.02	0.04	0.0	0	-0.07	0	-0.03	0	0.0	0	0	0.0	0.0	0	0.0	0.0	0.02	-0.01	0	0	0.0	0	-0.03	-0.03	0.0	0	0.03	0.0	0	-0.0	0.0	0.06	-0.05	0.0	0.02	0.0	0.02	0	0	-0.07	0	0	0	0.0	-0.01	0.0	0	0.0	0	0	0.0	0	0.0	0.0	0	0.0	0	0.0	0.0	0	0	0	0	0	0.0	0	0	0	0	0.0	0.01	0.0	0	0.0	0	0	0	0	0.03	0	0.0	0	0	0	0.0	0.0	0	0	0	0.05	0	0	0	0.0	0.0	0	0	0	0	0	0	0	0.03	0.06	0.0	0.0	0	0	0.03	0.06	0.0	0	0	-0.03	0.02	0.0	0	0.05	0	-0.02	0.0	0.0	0.02	0.07	0	0.02	0.08	0.0	0.0	0.03	0	0.0	0	0	0.0	-0.08	-0.01	0	-0.01	0.0	0	0	0.0	-0.07	0	0.05	0	0.0	-0.0	0	0.0	0	0	0.02	0	-0.04	0	3	0	0.0	0.0	0	0.0	0	-0.13	0.0	0	0.0	0.0	0.03	0.0	0	0.0	0	0	0	0	0.01	-0.02	0.11	0.0	0	0	0.0	0.0	0	0	0	-0.05	0	-0.01	-0.01	100.0	-0.02	0	0	0	0	0	0	0.0	0	0.0	0.03	0	0.0	0	-0.02	0.01	0.0	0	0.0	0	-0.05	0.0	0	0	0.04	0.0	0.01	0	0.0	0	0	-0.05	0.0	0	0	0	0.06	0	0	0	0	0	0.0	0.0	0.0	0	0	0	-0.07	0	0.05	0.0	0.0	0.0	-0.03	0.01	0	0	0.0	0	0	0	0.06	0.0	0.03	0	0	0.0	0.03	0.0	0	0.0	0	0	0	0.0	-0.03	0.0	0	0	0	0	0	0.0	0.04	6	0	-0.01	0	0.0	-0.01	0	0	0.0	0	0.0	-0.01	0.0	0	0	0	0	0	0	0	0	0	-0.01	-0.02	-0.0	0	0	0.04	-0.0	0.0	0	0	0	0	0	0.01	0	0	0.0	0.0	0	0.0	0	0	0	0.02	0.0	0.0	0	0	-0.05	0.0	0.0	0	0	-0.01	0.0	0.0	0.02	0	0	0.07	0.0	0	0.0	0	0	0.0	0	0	0.0	-0.02	-0.03	0.0	0	0.02	0.0	0.0	-0.01	-0.02	0.02	0	0	-0.03	0	0.03	0	0	0.06	0.01	0	-0.02	0.0	0.0	0	0	0	0.0	0	-0.05	0.0	0.0	0	0.02	0.0	0	-0.04	0.1	0	0	0	0	0	0	0.0	0	0	-0.03	0	0	0	-0.02	0	-0.02	-0.02	0	0	0	0	0	0.0	0	0.0	0	0.0	0	0	0	0.0	0.0	0	-0.0	0.0	0.03	0	0.03	0.0	0	0	0	0	0.04	-0.02	-0.01	0.0	0	0	0.0	0	0	0	0	0	0	0	0	0	0	0.0	0	0	0	0	0	0.02	0	0	0.0	0	0.01	0.0	0.01	0	0	-0.07	0.0	0	0	-0.03	0.0	0.0	0	-0.04	0	0.0	0	0.02	0.0	0.0	0.0	-0.07	0.0	0.02	0.03	0.02	0	0	-0.01	0	0	0	0	0	0	-0.05	0.01	0.0	0.02	0.0	0	0.03	0.0	0	0.0	0	0.0	0	-0.03	0.0	0.0	0	HP	0.0	0	-0.0	-0.01	-0.02	0	0.0	0	0	0	0.0	0	15	0.0	0.0	0	0	0	-0.03	0	0	0	0	0	0	0.0	0	-0.06	-0.05	0.03	0.0	0	-0.04	0	0	0	0.06	0	0.0	0	0	0.0	0	0	0	-0.01	0.0	0	0.03	-0.02	-0.04	0.01	0	0.02	0.04	0	-0.02	0	0.0	0	0.0	0.0	0	0.0	0.02	0.0	0	0	0.0	0	0	0	0	0	0.0	0.0	0	0.03	0	0.0	0	0	0.01	0	0	0.0	0	-0.01	-0.03	0	0	0	0	0.0	0.0	0.0	-0.06	0.04	0.02	0.0	-0.02	-0.02	0	0.05	0	0.04	0	0	0.0	0.0	-0.02	0.0	0.05	0	0	0	0	0	-0.03	0	0	0	0	0.05	0.01	0.0	0.0	0	0	0.0	0	0.0	0	0	0.0	0	0	0	0.0	0	0.06	0	0	0	0.0	0.01	0	0.0	0	0	0	0	0	0	0	-0.08	0	0	0	0.0	0	0	0.0	0	0	0.04	0	0.0	0.02	0	-0.02	0.0	0	0	0	0	0	0	0.02	-0.04	0.02	0.0	-0.05	0.0	0.0	0.0	0.0	0	0.0	0	0	0.0	0	0	0	0	0	0	-0.0	0	-0.01	0	0	0	0.04	-0.1	0	0.0	0	-0.05	0	0	0	0.0	0	0	0.0	0	0.02	0.01	0	0	0.0	-0.04	0	0	0	0	0	0.0	0	-0.04	0	0.04	0	0	0	0.05	0.0	1.0	0	0.0	0	0	-0.02	0	0.0	0	0	0.0	0	0.0	-0.05	0	0.0	-0.02	0.01	0.0	0.0	0	0.04	0	0.01	0	0.01	-0.05	0	0	0	0	0.0	0.08	0	-0.03	0	0.0	0	0	0.0	0	0.0	-0.01	0.0	0	0.0	-0.03	0	0.0	0.0	0	0	0	0.0	0	0	0	0.0	0.04	0	0.0	-0.02	0.0	0	0	0	0	-0.01	-0.03	0	0	0	0	0.0	0	0.0	0	0	0.02	0	0.06	-0.01	0	0	-0.02	0	-0.07	0	0.0	0.0	0	0	0	0	0	0	0.01	-0.05	0	0.0	0	0	0	0	0.04	0	0	0	0	0.02	0.0	0	0	0	0	0	0.0	0.0	0.0	0	0	0	-0.02	0	0	-0.02	0	0.0	0.02	0.04	-0.05	0	0.04	0	0.02	0.0	0	0	0	0	0	0	0.0	0	0	0	0	0.0	0	0	0	0.02	0	0	0	0.0	0.0	0	0	0.0	0	0.0	0	0.02	0.06	0.0	0	0	-0.06	0.0	0.0	-0.05	0.04	0	-0.01	0.0	0.02	0	0	0.0	0.01	0	0	0.0	0.0	0	-0.02	0	0.0	0.06	-0.03	-0.01	0	0	0	0	0	0	-0.04	-0.01	0	0	0	0	0	0.0	0.04	0.0	0.01	-0.02	0	0.03	0.0	0	0	0	-0.01	0.01	-0.0	0	0	0.0	0.0	0	0.0	0.0	0	0	0	0	0	0	-0.03	0	0.0	0	-0.0	-0.02	0	-0.02	0	0	0.03	0	0.04	0	-0.07	0.0	0.0	0	0	-0.03	-0.1	-0.05	0	-0.03	-0.02	0	-0.02	0.03	0.0	-0.04	-0.01	0	0.0	0	-0.01	0	0	0	0	0	0	0	0	0	-0.0	0.0	0	6	0	0	0	0	0	0	0	0	0	0	-0.01	0	0.03	1	-0.0	-0.05	0.05	-0.08	0	0	0.01	0	0	0	0	0.0	0.0	0	0	0.06	0.0	0	0	0	0	-0.02	0	0.0	0	0	0	0.0	-0.05	0	0	0.0	0.04	0	0	-0.05	0	-0.01	-0.1	0	0.0	-0.03	-0.04	0	0	0	0	0	0	0	0	0	0.0	0	0.0	0	0	0	-0.0	0.0	0	-0.04	0	0.12	0	-0.02	-0.02	0.0	0	0	0.0	-0.0	0	0.0	0.0	-0.02	0	0	-0.02	0	0	0	0.02	0.0	0.02	0	0	0	0	-0.02	0	0.0	0.03	0.0	0.03	0	0	0	0	0	0.04	0.03	0	0.0	0.02	0	0	0.0	-0.0	0	0.0	0	0	0.03	0	0	0	0	0	0.0	0	0	0.0	0	0	0	0.03	0	0	0	0	0	0	0	0.0	0.01	0	0.02	0	0	0.03	0.04	0.06	0	0	0	0	0.0	0	-0.08	0.02	0	0	0	0	0	0	0	0.0	0	0.0	0	0	0.0	0	0.0	0	0.0	0	0.01	0	0	0	0	0	0	0	0	0	0.05	0	0	-0.01	0.0	0	0.0	0	0	0.0	0	-0.06	0	0	-0.02	0.05	0	0	0	0	0.0	0	-0.02	0	0	0.0	0.0	0.0	-0.04	0.05	0	0	-0.0	0	0.05	0	0.0	0.06	0	0	0	0	0	0	0	0	0.0	0	0	0.0	0	0	0.0	0.0	0	0	0.0	0	0	0.0	0.0	-0.02	-0.05	0.06	-0.02	0	-0.05	-0.06	0	0	-0.01	-0.01	0	-0.0	-0.01	0	0	0	0.0	0.04	0	0.0	0	-0.02	0.01	0.0	0	0	0.0	0	0	0	0	0	0	0	0	0.03	0	0.0	0	0	0.0	0	0.0	0.0	0	0	0	0	0.0	0.0	0	0	-0.07	0.0	0	-0.0	0	0.04	0	0	0	-0.03	0.02	-0.05	0.0	0.02	0.0	0	0	6	0.0	0	0.0	0.02	0.0	-0.01	0	0	0.01	0	0	0	0	0	0	0	0	0	0	0	0	0	0.03	0	0	0.01	0.06	0.0	0	0	0.0	0	0	0	0	0.0	0	0	0	0.0	0	0.0	0.0	0	0.09	0.04	0.07	0	0	0	0.0	0	0	0	0	0.0	0.0	0	0	0	0	0	0	0.04	0.03	0.0	0	0.03	-0.01	0.0	-0.03	0.0	0	0.0	0	0.04	0.0	-0.03	-0.0	0.0	0	-0.02	0	0	0	0.02	0	0	0	0	0.02	0	0	0	0.02	0.0	0	0.0	0	0.01	0.19	0.0	-0.0	0	0	0	0	0.0	0.0	0	0	0.0	0.0	0.0	0	-0.09	0.01	0.0	0	0	0	0	0.01	0	0	0	0	0	0.0	-0.01	0	0	-0.0	-0.0	0	0	0.0	-0.04	0.0	0.0	0.0	0	0	0.08	0	0.0	0	0	0	0	0	0.0	0	0	0	0.0	-0.01	0	0	0	0.0	0.0	0	0	0.05	0	0	0	-0.02	0.0	0.05	0.03	0.0	0.0	0	0	0.0	-0.03	0.0	0	0	0	0.0	0.05	0.0	0	0	0	0.0	0	0.0	-0.03	0.0	0	0	0	0	0	0	0	0.0	0	0.0	0	0.0	0	0	0	0.0	0	0	0.0	0	0.0	0	0	0	0.0	-0.02	0	0	-0.03	0.01	0	0.05	0	0	0	0	-0.02	0.05	0	0.04	0	-0.02	-0.02	0	0.0	0	-0.02	0.0	0	0	0	0	0	0.0	0	0	0	0	0	0.0	0	0	0.0	0	0	-0.04	0	-0.01	0	0	0	0	0	0	0	0	0	0	-0.04	0	0	0.0	0	0.0	0	0	0	0	0	0	-0.02	0.0	0.0	-0.01	0	0	0	0.0	0.0	0.0	0	0	0.01	0	-0.04	-0.08	0.02	0.0	0	-0.08	0.0	0	0.0	0	0.04	-0.05	0	0	0	0	0.0	0.0	0.03	0	0.0	0	0.0	0	0	0	0	0	-0.01	-0.07	0.0	0.0	0	0.0	0.0	0	0	0	0	0	0	0	0	-0.01	0.05	0	0	0	0	0.0	0.02	0	0	0	0	0	2	0.01	0	0	0.02	0.0	-0.03	0	0.0	0.0	0	-0.01	0	0	0	-0.01	-0.03	0	0.03	0	0	0	-0.0	0.0	0.0	0	0	0.0	0	0	0	0	0	0	0	0	0	0	0	0	0	0	0.0	-0.02	-0.0	0	0	0	0	0.07	0.01	0	0	0.02	0.0	0	0.0	0.0	0	0	6	-0.01	0	0	0	0	-0.08	0.0	0	0	0	-0.02	0.03	0.0	0	0	0.03	0	6	0	0.06	0	0	0	0.04	0	0.0	0	0	0	-0.04	0	0	0	-0.01	0	0	0	0.01	0	0	0	0	0.0	0	0	0.0	-0.0	0	0	0.05	0.05	0.0	0	0	-0.01	0	0	0	0	0.0	0	0.0	0.06	-0.07	1.0	0	0	0.02	0.06	0	0.0	0	0	0	0	0.0	0	-0.06	0	0.02	0	0	0	0	0	0.01	0	0	0	0	0	0.05	0	-0.0	0	0	0	0.0	0.34	0.01	0.0	0	0	0	0	0	0	0	-0.02	0.0	0.06	0	0.0	0.02	0.0	0.02	-0.03	0.06	-0.05	0.0	0	0	0	0	0.0	-0.1	0.0	0.0	0	0.0	0	0	-0.03	0	0.0	0	0.0	0.0	0	0	0	-0.05	0.02	0	0	-0.06	0	0.0	0	-0.0	0	0	0	0	0.0	0.0	0.04	0	0	0	0	-0.0	0.0	0.03	0	0	0.0	0.01	0	0	-0.04	0.0	0.0	0	0	0	0	0.01	0.0	0	0	0	-0.04	0	0	0.04	-0.01	0.0	0.0	0	0	-0.0	0	-0.06	0.01	0.0	0	0	0	0	0	0	0	0.0	0	-0.0	0.0	0	-0.02	0	0	0.0	0	0	0	0.0	0.01	0.0	-0.04	0	0	0	0	0	-0.02	0	0	0	0.02	0	0	0	0	0	0.0	0.0	0.0	0	0	0	0.0	0	0	0.0	0	0	0	0	0	0	-0.02	0.01	0	0	0.02	0.34	0.0	0	0	0	0.0	0	0	0	0	0	0.0	0.0	-0.03	0.0	0	0	0	0	0	0.03	0.05	0	0	0	0	0	0	0.0	0	0.0	0	-0.29	-0.01	0	0	0	-0.06	0	0	0.0	-0.01	0.0	0	-0.03	0.0	0	0	0	0	0.0	0.0	0	0	-0.02	0.0	0.01	0.0	0.0	-0.06	-0.06	0	0	0	-0.05	3	0.0	0.03	0.05	0	0	0.0	0.03	0.0	0	0.02	0.0	0	0.0	0.01	0	0.0	0.04	0.0	0	-0.01	0.0	0	0	0	0.0	0	0.0	0	0	0.0	0	0	0	0	0	-0.02	0	-0.03	0	0	-0.0	0.0	0	0	-0.02	-0.01	-0.05	0.0	0	0	0	0	-0.05	0	0.02	0.02	-0.04	-0.01	0	0.0	6	0	0.0	-0.02	0	0.0	0	0.0	0	0	0	0	0.03	-0.03	0.0	0	0.01	0.03	0.0	0	0	0.08	-0.01	0.01	0.0	0	0	0.0	0.04	0	0	0.0	0.0	0.0	0	0	3	0	0	0	0	-0.0	0	-0.0	0	0	0.0	0.0	0	0	0	0	0.03	-0.0	0.05	0.02	0.0	0	0	-0.0	-0.02	0	0	-0.01	0.0	0	-0.03	0	0	0	-0.04	0	0	0	0	0	0	-0.02	0	-0.01	0	0	0.02	-0.02	0.0	0.0	0	-0.0	0.01	0.04	-0.01	0	0	0	0	0	0	0	0.0	0	-0.02	0.01	0	0	0	-0.0	0.0	0	0	0.0	0	0	-0.04	0.01	0.0	-0.02	0.0	0	0	0.0	0	-0.05	0	0	0.0	0	0	0	0	-0.02	0.04	0.0	-0.01	0.02	-0.04	0	0	-0.03	0.0	0	-0.05	0.0	-0.07	0.0	0	0	0	0	0	0.0	0.03	0	0	0.0	-0.01	0.0	0	0.0	0	0	0.0	0.02	0	0	-0.02	0	0.0	0	-0.03	0	-0.01	0	0.0	0	0	0	0	0	0	0.01	-0.04	0	-0.04	0	0	0	0	0.02	-0.04	0	0.0	0.0	0	0	0	-0.05	0	0	1	0	0	-0.03	-0.0	0.02	0	0.02	-0.04	0	0.04	0.0	0.0	0	0	0.0	0	-0.0	0.0	0.0	0.03	0.03	-0.02	0.0	0	0.0	0	-0.02	0	0	1	0.61
coronavirus infectious disease	0	0	0.0	0	0.0	-0.01	0	-0.02	0	0	0	-0.01	0	0.0	0	0	0.03	0.0	0.0	0.04	0.0	0	-0.02	0	0	0.07	-0.01	0	0	0.09	-0.06	0	0	0	0	0	0	0	0	0	0.04	0	0.0	-0.03	0.03	0	-0.03	-0.06	-0.03	-0.01	0.0	0	-0.02	-0.04	0	-0.03	0.0	0.04	0	0	0	0	0.01	-0.03	0.07	0	0	0	0	0	0	0	0	0.0	0	0.0	0	0.0	-0.07	0.0	0.0	0	0	0	0	0	-0.03	0	-0.02	0.03	0	0	0.0	0	-0.05	0	0	0	0.0	0.07	0	0.1	0.0	0.0	0	0.04	0	0.0	0.0	0	0	0.0	0	0.05	-0.01	0.06	0	-0.02	0	0.03	0	0	0.0	0.0	0	0	0	-0.05	-0.05	0	0.0	0.0	-0.08	0.0	-0.01	0	0	0.0	0	0	0	0.0	0	-0.04	0	0.02	0.06	0	0	-0.04	0	0	0.0	0	0.05	0	0.0	0.04	0	0	0.0	0	0	0.0	0	0	0.0	0.0	0	0	0	-0.1	-0.06	0	0	0	0	0	0	0	0	0.0	0	0.0	-0.05	0.01	0	0	0	0.0	0	0.03	0	0.06	0	-0.03	0	0	-0.02	0.03	0.0	0	0.03	0.0	0.0	0	0	0.0	-0.04	0	0	-0.03	0	0	0	0	0	0	0	0	0	0	0	-0.02	0	0	0	0.03	-0.0	0	0.0	0	0.07	0.0	0	0.03	-0.01	-0.01	0.0	0	0	0	0	0	0	-0.03	0	0	0.05	0.01	0.02	0	0.04	0.0	-0.02	0	0	0	0	0.0	0	0	0.0	0.02	-0.01	0.0	0.0	-0.07	0	0.07	0	0.0	0	0	0	0.01	0.0	0	0	0	0.0	0	-0.01	0	0.03	0.0	0	0	0	0.0	0	0	-0.02	0.04	0	0	-0.05	0.0	0	-0.0	0	0	0.0	0	0	-0.0	0	0	0	0	0.0	0	0	0.0	0	0	0.08	0	0	-0.06	0.05	0	-0.0	0	0	-0.02	0	-0.03	0	0.0	0.0	0	0	0	0.0	0	0.0	0	0	0	0.0	0	0.0	0	-0.03	0.02	0	0	0.01	0.0	0	0	0	0	0.05	6	-0.02	0.0	0	0	0	0.0	0.03	-0.08	0	-0.03	0	0.0	-0.02	0	0.02	0	0	-0.02	0.01	0	0	0.03	0	0.04	0	0	0	0	0	0	0.03	0	0.05	0.0	0.0	-0.03	0.0	0	0.05	0.0	0	0	0	0	0	0	0	0	-0.05	0	0	0	0	0	0	0.0	0	0.0	0	0	0	0.07	-0.02	0.0	-0.02	0	0.06	0	0.0	0	0.01	-0.01	-0.03	0	0.0	0	0	-0.03	0.03	0.05	0.0	0.0	0	0	0	-0.0	0.0	0	0.0	0	0.0	-0.02	0	0.01	0	-0.05	0	0	0	0	0	0	-0.0	-0.03	0	0	0	0	-0.03	0.0	0	0.01	0	0	0	-0.0	0.0	0	-0.05	0	0	0	0	0.0	0.0	0	-0.03	0.0	0.01	0.0	0.0	0	0.0	0	0	0	0.0	0	0.01	0	0	0	0.03	0	0	0	0	0.04	-0.02	0	0	0	0.0	-0.07	0	0.0	0.0	0	0	0	0.0	0.0	0	0	0	0	-0.05	0	0.0	0	0.0	0	0.0	-0.01	0.0	-0.02	0	0	0	0.0	-0.04	-0.0	0	0	0	0	0	0	0	0.0	0	0	0	0	0	0	0.0	0.03	0	0	2884	0	0	0	0.0	0	0	0	0.0	0.0	0.0	0	0	0	0	-0.01	0.0	0	0.0	0.01	0	0	0.02	-0.0	0	0	0.0	0	0.0	0.0	0.05	0	0	0	0	0	0	0	0	0.03	0	0	0.0	0	0	0	0	0	0.0	0	0.02	0.0	-0.01	0	0.0	0	-0.06	17	0.0	0	0	0	0	0	-0.02	-0.01	0	0	0.01	0	0	0	0.0	0.0	0	0	0	0	0.0	0	-0.01	0	0.02	0	0	-0.06	0.01	-0.02	-0.01	0.0	0	-0.02	0	0.06	0	0.0	0	0	0.0	0.0	0	0.01	0.0	0.0	0.02	0	0	0.0	0	-0.0	-0.06	0.0	0	0.02	0.0	0	-0.02	0.0	-0.01	0.04	0.0	-0.02	0.0	0.01	0	0	-0.01	0	0	0	0.0	-0.04	0.0	0	0.0	0	0	0.0	0	0.0	0.0	0	0.0	0	0.0	0.0	0	0	0	0	0	0.0	0	0	0	0	0.0	0.02	0.0	0	0.0	0	0	0	0	0.03	0	0.0	0	0	0	0.0	0.07	0	0	0	-0.05	0	0	0	0.0	0.0	0	0	0	0	0	0	0	0.0	0.06	0.0	0.0	0	0	0.05	-0.05	0.0	0	0	0.09	0.01	0.0	0	0.09	0	-0.03	0.0	0.0	-0.01	0.04	0	-0.03	-0.02	0.07	0.0	-0.09	0	0.0	0	0	0.0	-0.0	-0.03	0	0.04	0.0	0	0	0.0	0.1	0	-0.03	0	0.0	0.01	0	0.0	0	0	0.04	0	-0.05	0	6	0	0.0	0.0	0	0.0	0	-0.0	0.0	0	0.0	1.0	0.03	0.0	0	0.0	0	0	0	0	0.0	0.01	-0.04	0.0	0	0	0.0	0.0	0	0	0	-0.02	0	-0.01	0.03	0.0	0.02	0	0	0	0	0	0	0.0	0	0.0	0.02	0	0.0	0	0.02	-0.04	0.0	0	0.0	0	0.0	0.0	0	0	-0.04	0.0	-0.0	0	0.0	0	0	-0.04	0.0	0	0	0	0.02	0	0	0	0	0	0.0	0.0	0.0	0	0	0	0.01	0	0.03	0.0	0.0	0.01	0.0	-0.02	0	0	0.0	0	0	0	-0.0	0.01	-0.01	0	0	0.0	-0.03	0.0	0	0.0	0	0	0	0.0	-0.03	0.0	0	0	0	0	0	0.0	-0.02	0	0	-0.05	0	0.0	-0.0	0	0	0.0	0	0.0	-0.02	0.0	0	0	0	0	0	0	0	0	0	-0.04	0.02	-0.01	0	0	-0.01	-0.02	0.0	0	0	0	0	0	0.02	0	0	0.0	0.0	0	0.0	0	0	0	0.04	0.0	-0.07	0	0	0.06	0.0	0.0	0	0	-0.01	0.35	0.0	0.02	0	0	-0.01	0.0	0	-0.03	0	0	0.0	0	0	0.0	-0.03	-0.05	0.0	0	0.07	0.0	0.0	0.0	-0.05	-0.02	0	0	-0.09	0	-0.01	0	0	0.04	0.01	0	0.0	0.0	0.0	0	0	0	0.0	0	0.06	0.0	-0.03	0	0.05	0.07	0	-0.06	0.07	0	0	0	0	0	0	0.02	0	0	0.04	0	0	0	0.02	0	-0.01	-0.01	0	0	0	0	0	0.0	0	0.0	0	0.0	0	0	0	0.0	0.0	0	-0.02	0.0	-0.02	0	-0.04	0.0	0	0	0	0	-0.03	-0.03	-0.0	0.0	0	0	0.0	0	0	0	0	0	0	0	0	0	0	0.0	0	0	0	0	0	-0.03	0	0	0.0	0	0.05	0.0	0.08	0	0	0.04	0.02	0	0	-0.07	0.0	0.0	0	0.01	0	0.0	0	-0.02	0.0	0.0	0.0	0.06	0.0	-0.0	0.0	0.0	0	0	0.01	0	0	0	0	0	0	0.02	-0.02	0.01	-0.02	0.0	0	-0.04	0.0	0	0.0	0	0.0	0	-0.0	0.0	0.0	0	EFO	0.0	0	-0.05	-0.02	0.0	0	0.0	0	0	0	0.0	0	32	0.0	0.0	0	0	0	0.04	0	0	0	0	0	0	0.0	0	-0.01	-0.06	-0.01	-0.06	0	-0.02	0	0	0	-0.0	0	0.0	0	0	0.04	0	0	0	0.02	0.0	0	0.03	0.04	0.06	-0.07	0	0.01	-0.02	0	0.02	0	0.0	0	0.0	0.0	0	0.0	-0.02	0.02	0	0	0.05	0	0	0	0	0	0.0	0.0	0	-0.0	0	0.0	0	0	0.01	0	0	0.0	0	0.0	-0.04	0	0	0	0	0.0	0.0	0.0	0.06	0.01	-0.0	0.0	0.03	-0.02	0	-0.0	0	0.06	0	0	0.0	0.0	-0.03	0.0	0.05	0	0	0	0	0	-0.0	0	0	0	0	0.04	-0.01	0.0	0.0	0	0	0.0	0	0.0	0	0	0.0	0	0	0	0.0	0	-0.06	0	0	0	0.0	0.01	0	0.0	0	0	0	0	0	0	0	-0.05	0	0	0	0.0	0	0	-0.03	0	0	-0.01	0	0.0	-0.01	0	0.01	0.0	0	0	0	0	0	0	0.01	-0.02	-0.02	0.0	0.02	0.0	0.0	0.0	0.0	0	0.0	0	0	0.0	0	0	0	0	0	0	0.03	0	0.04	0	0	0	0.01	-0.03	0	0.0	0	-0.03	0	0	0	0.02	0	0	-0.0	0	-0.01	0.01	0	0	0.0	-0.03	0	0	0	0	0	0.0	0	-0.05	0	0.05	0	0	0	0.02	0.0	0.0	0	0.0	0	0	-0.03	0	0.0	0	0	0.0	0	0.0	0.01	0	0.0	-0.0	-0.01	0.0	0.0	0	-0.01	0	-0.02	0	0.01	-0.01	0	0	0	0	0.0	-0.0	0	0.04	0	0.0	0	0	0.0	0	0.0	0.01	0.0	0	0.0	0.03	0	0.0	0.0	0	0	0	0.0	0	0	0	0.0	-0.03	0	0.0	0.02	0.0	0	0	0	0	0.0	-0.02	0	0	0	0	0.01	0	0.07	0	0	-0.03	0	-0.03	0.01	0	0	0.02	0	0.02	0	0.0	0.0	0	0	0	0	0	0	-0.01	0.01	0	0.0	0	0	0	0	-0.01	0	0	0	0	-0.02	0.0	0	0	0	0	0	0.0	0.0	0.0	0	0	0	0.03	0	0	-0.01	0	0.0	-0.01	0.02	-0.03	0	0.0	0	0.02	0.0	0	0	0	0	0	0	0.0	0	0	0	0	0.0	0	0	0	-0.02	0	0	0	0.0	0.0	0	0	0.07	0	0.0	0	0.0	0.05	0.0	0	0	-0.02	0.0	0.0	-0.01	0.03	0	-0.01	0.0	-0.02	0	0	0.03	0.0	0	0	0.0	0.0	0	-0.02	0	0.04	0.0	-0.02	-0.03	0	0	0	0	0	0	0.03	-0.01	0	0	0	0	0	0.0	0.0	0.0	0.07	-0.04	0	-0.03	0.0	0	0	0	-0.01	0.08	-0.01	0	0	0.0	0.0	0	0.0	0.0	0	0	0	0	0	0	-0.01	0	0.0	0	0.02	0.05	0	-0.09	0	0	0.05	0	-0.01	0	-0.05	0.01	0.01	0	0	-0.03	-0.05	0.0	0	-0.0	-0.06	0	0.01	0.02	0.0	-0.0	-0.0	0	-0.0	0	0.01	0	0	0	0	0	0	0	0	0	0.02	0.0	0	324	0	0	0	0	0	0	0	0	0	0	-0.0	0	0.05	0	-0.02	0.04	0.01	-0.0	0	0	0.03	0	0	0	0	0.0	0.0	0	0	-0.05	0.01	0	0	0	0	0.02	0	0.0	0	0	0	0.0	0.04	0	0	0.0	-0.01	0	0	-0.01	0	0.0	0.01	0	0.0	0.05	-0.02	0	0	0	0	0	0	0	0	0	0.0	0	0.0	0	0	0	-0.0	0.0	0	0.0	0	-0.02	0	-0.01	0.04	0.0	0	0	0.0	0.0	0	0.0	0.0	0.05	0	0	-0.01	0	0	0	0.05	0.0	0.06	0	0	0	0	-0.02	0	-0.01	0.05	0.0	-0.02	0	0	0	0	0	0.0	-0.07	0	0.0	-0.0	0	0	0.0	0.01	0	0.0	0	0	-0.03	0	0	0	0	0	0.0	0	0	0.0	0	0	0	0.05	0	0	0	0	0	0	0	0.0	-0.04	0	-0.07	0	0	-0.04	-0.09	-0.11	0	0	0	0	0.0	0	0.0	0.11	0	0	0	0	0	0	0	0.0	0	0.0	0	0	-0.01	0	0.0	0	0.0	0	-0.04	0	0	0	0	0	0	0	0	0	0.04	0	0	-0.03	0.06	0	0.0	0	0	-0.02	0	0.03	0	0	0.05	0.09	0	0	0	0	0.0	0	-0.03	0	0	0.0	0.0	0.0	0.03	-0.07	0	0	0.05	0	-0.03	0	0.02	0.06	0	0	0	0	0	0	0	0	94.8	0	0	0.0	0	0	-0.05	0.0	0	0	0.0	0	0	0.0	0.0	0.07	0.01	-0.07	-0.13	0	-0.03	-0.03	0	0	-0.03	0.04	0	-0.04	-0.06	0	0	0	0.0	-0.04	0	0.0	0	-0.02	-0.0	0.0	0	0	0.0	0	0	0	0	0	0	0	0	0.0	0	-0.01	0	0	0.0	0	0.0	0.0	0	0	0	0	0.0	0.0	0	0	0.05	0.0	0	0.05	0	-0.07	0	0	0	0.05	0.06	-0.04	0.02	-0.04	0.0	0	0	310	0.0	0	0.0	0.04	0.0	-0.01	0	0	0.04	0	0	0	0	0	0	0	0	0	0	0	0	0	0.05	0	0	0.0	0.01	0.0	0	0	0.0	0	0	0	0	0.0	0	0	0	0.0	0	0.0	0.0	0	0.06	0.06	-0.07	0	0	0	0.04	0	0	0	0	-0.08	0.0	0	0	0	0	0	0	0.05	-0.02	0.0	0	0.03	-0.03	0.0	0.01	0.0	0	0.0	0	0.01	0.0	-0.02	-0.03	0.0	0	-0.05	0	0	0	-0.03	0	0	0	0	-0.07	0	0	0	-0.04	-0.01	0	0.0	0	-0.02	0.01	0.0	-0.02	0	0	0	0	0.0	0.0	0	0	0.0	0.0	0.0	0	0.01	0.03	0.0	0	0	0	0	0.01	0	0	0	0	0	0.0	-0.04	0	0	0.05	-0.01	0	0	0.0	0.05	0.0	0.03	0.0	0	0	0.1	0	0.0	0	0	0	0	0	0.0	0	0	0	0.0	0.02	0	0	0	0.0	0.0	0	0	-0.01	0	0	0	-0.01	5.2	0.05	-0.0	-0.05	0.07	0	0	0.0	0.01	0.0	0	0	0	0.0	-0.02	0.0	0	0	0	0.0	0	0.0	0.0	0.0	0	0	0	0	0	0	0	0.07	0	0.0	0	0.0	0	0	0	0.0	0	0	0.0	0	0.0	0	0	0	0.03	-0.01	0	0	-0.06	0.05	0	-0.04	0	0	0	0	-0.02	0.13	0	-0.02	0	-0.03	-0.02	0	0.0	0	-0.04	0.0	0	0	0	0	0	0.0	0	0	0	0	0	0.0	0	0	0.0	0	0	-0.01	0	0.07	0	0	0	0	0	0	0	0	0	0	0.01	0	0	0.0	0	0.0	0	0	0	0	0	0	0.03	0.0	0.0	-0.01	0	0	0	0.01	0.0	0.0	0	0	0.0	0	-0.0	0.08	-0.06	0.0	0	0.02	0.0	0	0.0	0	-0.0	-0.03	0	0	0	0	0.0	0.0	0.03	0	0.0	0	0.0	0	0	0	0	0	-0.01	-0.03	0.0	0.0	0	0.0	-0.0	0	0	0	0	0	0	0	0	0.02	-0.11	0	0	0	0	0.0	-0.0	0	0	0	0	0	2	-0.01	0	0	0.04	0.0	-0.02	0	0.0	0.0	0	0.03	0	0	0	0.01	0.01	0	0.0	1	0	0	-0.0	0.0	0.0	0	0	0.0	0	0	0	0	0	0	0	0	0	0	0	0	0	0	0.0	-0.05	-0.02	0	0	0	0	0.0	0.02	0	0	0.01	0.0	0	0.0	0.0	0	0	327	-0.01	0	0	0	0	-0.04	0.0	0	0	0	-0.0	-0.03	0.0	0	0	0.0	0	327	0	0.02	0	0	0	-0.01	0	0.0	0	0	0	0.02	0	0	0	-0.04	0	0	0	0.01	0	0	0	0	0.0	0	0	0.0	0.0	0	0	0.05	-0.03	0.0	0	0	-0.02	0	0	0	0	0.0	0	0.0	-0.07	-0.01	8.82	0	0	0.05	0.05	0	0.0	0	0	0	0	0.0	0	0.0	0	-0.03	0	0	0	0	0	0.04	0	0	0	0	0	0.08	0	-0.01	0	0	0	0.0	0.37	-0.04	0.0	0	0	0	0	0	0	0	0.02	0.0	0.02	0	0.0	0.02	0.0	-0.01	-0.04	-0.0	0.03	0.01	0	0	0	0	0.0	0.04	0.0	0.0	0	0.0	0	0	-0.06	0	0.0	0	0.0	0.0	0	0	0	-0.06	-0.01	0	0	-0.01	0	0.0	0	0.01	0	0	0	0	0.0	0.0	0.03	0	0	0	0	0.01	0.0	-0.0	0	0	0.0	0.03	0	0	-0.01	0.0	0.0	0	0	0	0	0.02	0.0	0	0	0	-0.04	0	0	0.01	-0.03	0.0	0.01	0	0	0.04	0	-0.02	-0.0	0.0	0	0	0	0	0	0	0	0.0	0	-0.01	0.0	0	0.01	0	0	0.0	0	0	0	1.0	0.01	0.0	0.04	0	0	0	0	0	-0.04	0	0	0	-0.03	0	0	0	0	0	0.0	0.0	0.0	0	0	0	0.0	0	0	0.0	0	0	0	0	0	0	-0.0	-0.01	0	0	0.01	0.0	0.0	0	0	0	0.07	0	0	0	0	0	0.0	0.0	-0.02	0.0	0	0	0	0	0	-0.03	0.02	0	0	0	0	0	0	0.0	0	0.01	0	-0.31	0.02	0	0	0	0.01	0	0	0.0	-0.04	0.0	0	-0.01	0.0	0	0	0	0	0.0	0.0	0	0	-0.02	18.24	0.06	0.0	0.0	-0.07	0.0	0	0	0	-0.09	2	0.0	-0.06	0.01	0	0	0.0	0.06	0.0	0	-0.0	0.0	0	0.0	-0.05	0	0.01	0.06	0.0	0	0.02	0.0	0	0	0	0.0	0	0.0	0	0	0.0	0	0	0	0	0	-0.05	0	0.02	0	0	0.07	0.0	0	0	-0.01	0.01	0.03	0.0	0	0	0	0	0.01	0	0.02	0.08	0.08	-0.02	0	0.0	17	0	0.0	-0.01	0	0.0	0	-0.01	0	0	0	0	0.0	0.07	0.0	0	0.01	-0.0	0.0	0	0	0.03	0.04	0.0	0.0	0	0	0.0	0.04	0	0	0.0	0.0	0.0	0	0	3	0	0	0	0	0.05	0	-0.01	0	0	0.0	0.0	310	0	0	0	0.0	-0.1	-0.04	-0.02	0.06	0	0	0.02	-0.03	0	0	-0.06	0.0	0	0.05	0	0	0	-0.03	0	0	0	0	0	0	-0.02	0	0.01	0	0	-0.01	-0.01	0.0	0.0	0	0.05	0.0	-0.01	-0.01	0	0	0	0	0	0	0	0.0	0	0.01	-0.01	0	0	0	0.02	0.0	0	0	0.0	0	0	0.02	0.05	0.0	0.09	0.0	0	0	0.0	0	0.02	0	0	0.0	0	0	0	0	0.0	0.05	0.0	-0.0	-0.02	-0.06	0	0	-0.0	0.0	0	-0.0	0.0	0.03	0.0	0	0	0	0	0	0.0	0.01	0	0	0.0	-0.0	0.0	0	0.0	0	0	0.02	-0.07	0	0	0.02	0	0.0	0	0.01	0	0.02	0	0.0	0	0	0	0	0	0	0.02	-0.02	0	0.03	0	0	0	0	-0.04	-0.07	0	0.0	0.0	0	0	0	0.03	0	0	2	0	0	-0.04	0.03	0.01	0	-0.02	-0.07	0	-0.02	0.0	0.0	0	0	0.0	0	0.03	0.0	0.0	0.04	0.01	0.02	0.0	0	-0.05	0	-0.01	0	0	1	0.61
congenital ectropion uveae	0	0	0.0	0	0.0	0.08	0	-0.01	0	0	0	-0.04	0	0.0	0	0	0.05	0.0	0.0	0.05	0.0	0	0.0	0	0	0.0	-0.04	0	0	0.05	0.07	0	0	0	0	0	0	0	0	0	0.01	0	0.0	0.05	0.01	0	0.01	0.01	0.04	0.0	0.0	0	-0.01	-0.02	0	-0.01	0.0	0.07	0	0	0	0	-0.04	0.04	0.0	0	0	0	0	0	0	0	0	0.0	0	0.04	0	0.0	-0.01	0.0	0.0	0	0	0	0	0	0.04	0	-0.07	-0.01	0	0	0.0	0	0.01	0	0	0	0.0	-0.05	0	-0.03	0.0	0.0	0	-0.01	0	0.0	0.0	0	0	0.0	0	0.02	-0.03	0.02	0	-0.04	0	-0.01	0	0	0.0	0.0	0	0	0	0.02	-0.08	0	0.0	0.02	0.05	0.0	0.05	0	0	0.0	0	0	0	0.0	0	0.01	0	0.03	-0.01	0	0	-0.02	0	0	0.0	0	-0.0	0	0.0	0.05	0	0	0.0	0	0	0.0	0	0	0.0	0.0	0	0	0	-0.08	0.02	0	0	0	0	0	0	0	0	0.0	0	0.0	-0.08	0.07	0	0	0	0.0	0	-0.03	0	-0.01	0	-0.01	0	0	-0.04	0.01	0.0	0	0.01	0.0	0.0	0	0	0.0	-0.01	0	0	-0.02	0	0	0	0	0	0	0	0	0	0	0	-0.02	0	0	0	0.01	0.02	0	0.0	0	0.0	0.0	0	-0.02	-0.0	-0.04	0.0	0	0	0	0	0	0	0.03	0	0	0.03	-0.04	0.01	0	0.03	0.0	-0.1	0	0	0	0	0.0	0	0	0.0	0.0	-0.05	0.0	0.0	0.03	0	-0.05	0	0.0	0	0	0	-0.03	0.0	0	0	0	0.0	0	0.02	0	-0.03	0.0	0	0	0	0.0	0	0	-0.0	0.07	0	0	0.04	0.0	0	0.07	0	0	0.0	0	0	0.02	0	0	0	0	0.0	0	0	0.0	0	0	0.02	0	0	0.0	-0.06	0	0.02	0	0	0.0	0	-0.06	0	0.0	0.0	0	0	0	0.0	0	0.0	0	0	0	0.0	0	0.0	0	-0.09	-0.07	0	0	0.08	0.0	0	0	0	0	0.01	7	-0.04	0.0	0	0	0	0.0	0.05	0.03	0	0.02	0	0.0	0.05	0	-0.02	0	0	-0.06	-0.01	0	0	-0.06	0	-0.03	0	0	0	0	0	0	0.05	0	0.0	0.0	0.0	0.02	0.0	0	0.02	0.0	0	0	0	0	0	0	0	0	-0.03	0	0	0	0	0	0	0.0	0	0.0	0	0	0	-0.05	0.0	0.0	0.04	0	0.01	0	0.0	0	0.04	0.04	-0.0	0	0.05	0	0	0.03	0.07	0.01	0.0	0.0	0	0	0	0.03	0.0	0	0.0	0	0.0	-0.02	0	-0.0	0	-0.04	0	0	0	0	0	0	-0.0	-0.01	0	0	0	0	0.0	0.0	0	-0.01	0	0	0	0.04	0.0	0	-0.02	0	0	0	0	0.0	0.0	0	0.02	0.0	-0.0	0.0	0.0	0	0.0	0	0	0	0.0	0	0.02	0	0	0	-0.02	0	0	0	0	-0.01	0.04	0	0	0	0.08	-0.02	0	0.0	0.0	0	0	0	0.0	0.0	0	0	0	0	-0.04	0	-0.03	0	0.0	0	0.0	0.01	0.0	-0.01	0	0	0	0.0	0.04	0.03	0	0	0	0	0	0	0	0.0	0	0	0	0	0	0	0.0	0.04	0	0	1	0	0	0	0.0	0	0	0	0.0	0.0	0.0	0	0	0	0	-0.01	0.0	0	0.0	0.02	0	0	-0.03	0.05	0	0	0.0	0	0.0	0.0	0.01	0	0	0	0	0	0	0	0	-0.04	0	0	0.0	0	0	0	0	0	0.0	0	-0.08	0.0	-0.01	0	0.0	0	-0.04	0	0.0	0	0	0	0	0	0.0	-0.01	0	0	0.01	0	0	0	0.0	0.0	0	0	0	0	0.0	0	-0.03	0	-0.03	0	0	-0.05	0.02	0.06	-0.04	0.0	0	-0.01	0	-0.09	0	0.0	0	0	0.0	0.0	0	0.0	0.0	0.05	-0.05	0	0	0.0	0	0.04	0.02	0.0	0	-0.01	0.0	0	-0.07	0.0	0.04	0.02	0.0	0.06	0.0	0.05	0	0	0.01	0	0	0	0.0	-0.06	0.0	0	0.0	0	0	0.0	0	0.0	0.0	0	0.0	0	0.0	0.0	0	0	0	0	0	0.0	0	0	0	0	0.0	-0.0	0.0	0	0.0	0	0	0	0	0.01	0	0.0	0	0	0	0.0	0.0	0	0	0	0.01	0	0	0	0.0	0.0	0	0	0	0	0	0	0	0.0	-0.06	0.0	0.0	0	0	0.03	-0.04	0.0	0	0	-0.01	-0.08	0.0	0	-0.04	0	0.05	0.0	0.0	0.07	-0.02	0	0.02	-0.06	0.0	0.0	0.04	0	0.0	0	0	0.0	0.02	-0.05	0	0.03	0.0	0	0	0.0	0.05	0	0.02	0	0.0	0.03	0	0.0	0	0	-0.03	0	-0.04	0	7	0	0.0	0.0	0	0.0	0	-0.03	0.0	0	0.0	1.0	-0.08	0.0	0	0.0	0	0	0	0	-0.04	0.04	-0.02	0.0	0	0	0.0	0.0	0	0	0	-0.01	0	-0.0	-0.01	0.0	-0.03	0	0	0	0	0	0	0.0	0	0.0	-0.03	0	0.0	0	-0.0	0.01	0.0	0	0.0	0	-0.01	0.0	0	0	-0.03	0.0	0.0	0	0.0	0	0	0.02	0.0	0	0	0	0.0	0	0	0	0	0	0.0	0.0	0.0	0	0	0	0.01	0	0.03	0.0	0.0	0.0	-0.04	-0.06	0	0	0.0	0	0	0	0.02	0.0	-0.01	0	0	0.0	-0.08	0.0	0	0.0	0	0	0	0.0	-0.05	0.0	0	0	0	0	0	0.0	0.0	0	0	0.02	0	0.0	0.01	0	0	0.0	0	0.0	0.02	0.0	0	0	0	0	0	0	0	0	0	0.02	0.01	-0.03	0	0	0.02	-0.05	0.0	0	0	0	0	0	0.04	0	0	0.0	0.0	0	0.0	0	0	0	-0.03	0.0	-0.0	0	0	0.01	0.0	0.0	0	0	0.02	0.0	0.0	-0.02	0	0	-0.01	0.0	0	0.02	0	0	0.0	0	0	0.0	-0.02	0.0	0.0	0	-0.01	0.0	0.0	-0.01	0.05	-0.06	0	0	0.03	0	-0.0	0	0	0.04	0.06	0	-0.01	0.0	0.0	0	0	0	0.0	0	0.0	0.0	-0.04	0	0.01	0.0	0	0.01	0.01	0	0	0	0	0	0	0.07	0	0	0.01	0	0	0	0.07	0	0.0	0.02	0	0	0	0	0	0.0	0	0.0	0	0.0	0	0	0	0.0	0.0	0	-0.01	0.0	-0.0	0	0.03	0.0	0	0	0	0	0.0	0.07	-0.0	0.0	0	0	0.0	0	0	0	0	0	0	0	0	0	0	0.0	0	0	0	0	0	-0.0	0	0	0.0	0	0.02	0.0	-0.07	0	0	-0.03	0.0	0	0	0.0	0.0	0.0	0	-0.01	0	0.0	0	-0.0	0.0	0.0	0.0	-0.02	0.0	0.01	0.01	0.01	0	0	0.04	0	0	0	0	0	0	-0.05	0.09	-0.06	-0.02	0.0	0	0.02	0.0	0	0.0	0	0.0	0	0.01	0.0	0.0	0	MONDO	0.0	0	-0.03	-0.01	0.0	0	0.0	0	0	0	0.0	0	33	0.0	0.0	0	0	0	0.01	0	0	0	0	0	0	0.0	0	-0.08	-0.04	0.03	-0.05	0	0.04	0	0	0	0.04	0	0.0	0	0	0.05	0	0	0	0.0	0.0	0	0.05	0.02	-0.1	0.01	0	0.01	0.07	0	0.02	0	0.0	0	0.0	0.0	0	0.0	-0.01	-0.02	0	0	0.0	0	0	0	0	0	0.0	0.0	0	-0.01	0	0.0	0	0	0.01	0	0	0.0	0	0.02	-0.02	0	0	0	0	0.0	0.0	0.0	-0.02	-0.07	0.01	0.0	-0.06	-0.05	0	-0.02	0	0.08	0	0	0.0	0.0	-0.02	0.0	-0.01	0	0	0	0	0	0.0	0	0	0	0	-0.01	0.02	0.0	0.0	0	0	0.0	0	0.0	0	0	0.0	0	0	0	0.0	0	-0.02	0	0	0	0.0	0.03	0	0.0	0	0	0	0	0	0	0	0.02	0	0	0	0.0	0	0	-0.04	0	0	-0.01	0	0.0	-0.02	0	0.02	0.0	0	0	0	0	0	0	-0.0	-0.01	0.07	0.0	0.03	0.0	0.0	0.0	0.0	0	0.0	0	0	0.0	0	0	0	0	0	0	0.08	0	-0.02	0	0	0	0.01	0.03	0	0.0	0	-0.07	0	0	0	-0.02	0	0	-0.02	0	0.02	0.0	0	0	0.0	0.02	0	0	0	0	0	0.0	0	0.06	0	-0.03	0	0	0	-0.04	0.0	0.0	0	0.0	0	0	0.05	0	0.0	0	0	0.0	0	0.0	0.02	0	0.0	0.1	-0.06	0.0	0.0	0	0.02	0	0.01	0	-0.01	-0.01	0	0	0	0	0.0	-0.01	0	-0.01	0	0.0	0	0	0.0	0	0.0	0.02	0.0	0	0.0	-0.0	0	0.0	0.0	0	0	0	0.0	0	0	0	0.0	-0.0	0	0.0	-0.01	0.0	0	0	0	0	0.01	-0.02	0	0	0	0	-0.06	0	0.0	0	0	0.02	0	0.04	-0.01	0	0	0.02	0	-0.01	0	0.0	0.0	0	0	0	0	0	0	-0.02	-0.02	0	0.0	0	0	0	0	0.01	0	0	0	0	0.03	0.0	0	0	0	0	0	0.0	0.0	0.0	0	0	0	-0.01	0	0	0.02	0	0.0	-0.07	0.02	0.02	0	-0.08	0	-0.02	0.0	0	0	0	0	0	0	0.0	0	0	0	0	0.0	0	0	0	-0.02	0	0	0	0.0	0.0	0	0	0.0	0	0.0	0	0.0	-0.06	0.0	0	0	0.0	0.0	0.0	-0.0	-0.02	0	0.01	0.0	-0.0	0	0	0.04	0.01	0	0	0.0	0.0	0	-0.01	0	0.01	0.04	-0.03	0.02	0	0	0	0	0	0	-0.01	-0.03	0	0	0	0	0	0.0	0.01	0.0	0.01	0.06	0	-0.03	0.0	0	0	0	0.02	-0.13	0.08	0	0	0.0	0.0	0	0.0	0.0	0	0	0	0	0	0	0.02	0	0.0	0	-0.05	0.03	0	0.01	0	0	-0.03	0	0.0	0	0.03	0.0	-0.05	0	0	0.03	0.04	0.05	0	0.01	-0.01	0	0.0	0.01	0.0	0.03	0.0	0	0.0	0	-0.02	0	0	0	0	0	0	0	0	0	0.03	0.0	0	1	0	0	0	0	0	0	0	0	0	0	0.03	0	0.0	0	-0.04	0.03	0.0	0.01	0	0	-0.07	0	0	0	0	0.0	0.0	0	0	0.06	0.0	0	0	0	0	-0.05	0	0.0	0	0	0	0.0	0.04	0	0	0.0	-0.03	0	0	-0.05	0	-0.01	-0.03	0	0.0	-0.02	-0.03	0	0	0	0	0	0	0	0	0	0.0	0	0.0	0	0	0	0.01	0.0	0	-0.08	0	-0.04	0	0.06	0.03	0.0	0	0	0.0	0.02	0	0.0	0.0	-0.04	0	0	-0.02	0	0	0	0.01	0.0	-0.01	0	0	0	0	-0.06	0	0.0	0.04	0.0	-0.03	0	0	0	0	0	0.04	0.04	0	0.0	0.02	0	0	0.0	0.01	0	0.0	0	0	-0.0	0	0	0	0	0	0.0	0	0	0.0	0	0	0	0.02	0	0	0	0	0	0	0	0.0	-0.02	0	-0.05	0	0	-0.02	-0.03	-0.02	0	0	0	0	0.0	0	-0.0	-0.0	0	0	0	0	0	0	0	0.0	0	0.0	0	0	0.02	0	0.0	0	0.0	0	0.0	0	0	0	0	0	0	0	0	0	0.07	0	0	-0.01	-0.08	0	0.0	0	0	-0.07	0	0.03	0	0	0.0	-0.07	0	0	0	0	0.0	0	0.02	0	0	0.0	0.0	0.0	0.02	-0.06	0	0	-0.01	0	-0.02	0	0.0	0.03	0	0	0	0	0	0	0	0	100.0	0	0	0.0	0	0	0.0	0.0	0	0	0.0	0	0	0.0	0.0	-0.04	0.01	0.03	0.03	0	-0.02	-0.06	0	0	-0.02	-0.06	0	-0.01	-0.02	0	0	0	0.0	0.05	0	0.0	0	-0.04	-0.02	0.0	0	0	0.0	0	0	0	0	0	0	0	0	-0.01	0	0.01	0	0	0.0	0	0.0	0.0	0	0	0	0	0.0	0.0	0	0	-0.02	0.0	0	-0.03	0	-0.03	0	0	0	-0.04	0.03	0.02	0.0	0.06	0.0	0	0	1	0.0	0	0.0	-0.0	0.0	-0.07	0	0	-0.01	0	0	0	0	0	0	0	0	0	0	0	0	0	0.03	0	0	-0.0	0.01	0.0	0	0	0.0	0	0	0	0	0.0	0	0	0	0.0	0	0.0	0.0	0	0.04	0.0	0.0	0	0	0	0.01	0	0	0	0	-0.09	0.0	0	0	0	0	0	0	0.03	0.03	0.0	0	-0.01	0.02	0.0	0.04	0.0	0	0.0	0	-0.02	0.0	-0.03	0.05	0.0	0	-0.02	0	0	0	-0.02	0	0	0	0	0.01	0	0	0	-0.04	0.03	0	0.0	0	0.0	0.0	0.0	0.0	0	0	0	0	0.0	0.0	0	0	0.0	0.02	0.0	0	-0.01	0.04	0.0	0	0	0	0	-0.04	0	0	0	0	0	0.0	-0.01	0	0	0.0	-0.03	0	0	0.0	0.01	0.0	-0.02	0.0	0	0	0.03	0	0.0	0	0	0	0	0	0.0	0	0	0	0.0	-0.01	0	0	0	0.0	0.0	0	0	0.03	0	0	0	-0.04	0.0	-0.05	-0.01	-0.03	0.0	0	0	0.0	-0.03	0.0	0	0	0	0.0	-0.01	0.0	0	0	0	0.0	0	0.0	-0.02	0.0	0	0	0	0	0	0	0	0.0	0	0.0	0	0.0	0	0	0	0.0	0	0	0.0	0	0.0	0	0	0	0.01	0.02	0	0	0.03	0.02	0	0.06	0	0	0	0	0.03	0.06	0	0.01	0	-0.02	0.02	0	0.0	0	0.05	0.0	0	0	0	0	0	0.0	0	0	0	0	0	0.0	0	0	0.0	0	0	0.01	0	-0.07	0	0	0	0	0	0	0	0	0	0	0.01	0	0	0.0	0	0.0	0	0	0	0	0	0	0.07	0.0	0.0	-0.0	0	0	0	0.02	0.0	0.0	0	0	-0.01	0	-0.04	0.06	0.0	0.0	0	0.08	0.0	0	0.0	0	0.02	-0.02	0	0	0	0	0.0	0.0	0.03	0	0.0	0	0.0	0	0	0	0	0	-0.04	0.04	0.0	0.0	0	0.0	0.03	0	0	0	0	0	0	0	0	-0.05	-0.07	0	0	0	0	0.0	0.02	0	0	0	0	0	1	0.04	0	0	-0.05	0.0	0.01	0	0.0	0.0	0	0.0	0	0	0	0.0	0.02	0	-0.02	1	0	0	0.01	0.0	0.0	0	0	0.0	0	0	0	0	0	0	0	0	0	0	0	0	0	0	0.0	0.05	0.02	0	0	0	0	-0.02	0.07	0	0	0.02	0.0	0	0.0	0.0	0	0	1	-0.0	0	0	0	0	0.02	0.0	0	0	0	-0.02	-0.03	0.0	0	0	-0.01	0	1	0	-0.04	0	0	0	0.0	0	0.0	0	0	0	0.02	0	0	0	-0.01	0	0	0	-0.0	0	0	0	0	0.0	0	0	0.0	0.01	0	0	-0.06	0.02	0.0	0	0	-0.0	0	0	0	0	0.0	0	0.0	0.04	-0.01	1.0	0	0	-0.03	0.01	0	0.0	0	0	0	0	0.0	0	-0.02	0	0.08	0	0	0	0	0	0.01	0	0	0	0	0	-0.05	0	-0.02	0	0	0	0.0	0.0	-0.02	0.0	0	0	0	0	0	0	0	0.02	0.0	-0.02	0	0.0	0.0	0.0	0.02	0.01	-0.0	0.03	0.0	0	0	0	0	0.0	-0.0	0.0	0.0	0	0.0	0	0	0.01	0	0.0	0	0.0	0.0	0	0	0	-0.0	-0.0	0	0	0.01	0	0.0	0	0.04	0	0	0	0	0.0	0.0	-0.03	0	0	0	0	0.06	0.0	0.06	0	0	0.0	-0.07	0	0	0.04	0.0	0.0	0	0	0	0	0.04	0.0	0	0	0	0.03	0	0	0.0	0.0	0.0	0.03	0	0	0.07	0	-0.01	-0.01	0.0	0	0	0	0	0	0	0	0.0	0	-0.07	0.0	0	-0.0	0	0	0.0	0	0	0	0.0	0.02	0.0	-0.05	0	0	0	0	0	0.02	0	0	0	-0.02	0	0	0	0	0	0.0	0.0	0.0	0	0	0	0.0	0	0	0.0	0	0	0	0	0	0	0.0	-0.03	0	0	-0.08	0.0	0.0	0	0	0	0.0	0	0	0	0	0	0.0	0.0	-0.08	0.0	0	0	0	0	0	-0.07	0.02	0	0	0	0	0	0	0.0	0	0.0	0	-0.29	-0.05	0	0	0	0.01	0	0	0.0	-0.04	0.02	0	0.1	0.0	0	0	0	0	0.0	0.0	0	0	-0.06	1.0	0.01	0.0	0.0	-0.08	0.06	0	0	0	0.05	3	0.0	-0.03	-0.07	0	0	0.0	0.07	0.0	0	-0.04	0.0	0	0.0	-0.02	0	0.0	-0.05	0.0	0	-0.0	0.0	0	0	0	0.0	0	0.0	0	0	0.0	0	0	0	0	0	0.04	0	-0.01	0	0	-0.03	0.0	0	0	0.0	-0.05	0.0	0.0	0	0	0	0	0.01	0	-0.0	-0.02	-0.02	-0.04	0	0.0	1	0	0.0	-0.07	0	0.0	0	0.01	0	0	0	0	-0.04	0.01	0.0	0	-0.07	-0.0	0.0	0	0	-0.02	-0.03	-0.03	0.0	0	0	0.0	-0.02	0	0	0.0	0.0	0.0	0	0	0	0	0	0	0	0.04	0	0.02	0	0	0.0	0.0	1	0	0	0	0.04	-0.01	0.02	-0.02	0.0	0	0	0.01	-0.03	0	0	-0.01	0.0	0	-0.02	0	0	0	0.01	0	0	0	0	0	0	-0.07	0	-0.03	0	0	0.03	0.06	0.0	0.0	0	-0.02	-0.02	0.02	0.05	0	0	0	0	0	0	0	0.0	0	0.02	-0.04	0	0	0	-0.01	0.0	0	0	0.0	0	0	0.05	0.01	0.0	-0.03	0.0	0	0	0.0	0	-0.04	0	0	0.0	0	0	0	0	0.09	-0.04	0.0	-0.01	-0.01	0.01	0	0	0.03	0.0	0	0.0	0.0	0.03	0.0	0	0	0	0	0	0.0	0.02	0	0	0.0	-0.01	0.0	0	0.0	0	0	-0.04	0.02	0	0	-0.06	0	0.0	0	0.06	0	0.02	0	0.0	0	0	0	0	0	0	0.02	0.07	0	-0.01	0	0	0	0	0.04	0.06	0	0.0	0.0	0	0	0	0.02	0	0	1	0	0	0.09	-0.04	-0.06	0	-0.01	0.02	0	-0.01	0.0	0.0	0	0	0.0	0	-0.05	0.0	0.0	-0.04	0.02	0.03	0.0	0	0.03	0	0.05	0	0	1	0.61
myoclonus-dystonia syndrome	0	0	0.0	0	0.0	0.01	0	0.02	0	0	0	0.01	0	0.0	0	0	0.09	0.0	0.0	-0.06	0.0	0	0.06	0	0	0.0	-0.01	0	0	-0.01	-0.01	0	0	0	0	0	0	0	0	0	0.01	0	0.0	0.01	0.0	0	-0.01	0.02	-0.02	-0.0	0.0	0	0.01	0.04	0	0.01	0.0	0.04	0	0	0	0	-0.03	0.06	0.0	0	0	0	0	0	0	0	0	0.0	0	-0.0	0	0.0	-0.1	0.0	0.0	0	0	0	0	0	-0.01	0	0.0	-0.01	0	0	0.0	0	0.03	0	0	0	0.0	-0.02	0	0.07	0.0	0.0	0	-0.02	0	0.0	0.0	0	0	0.0	0	0.03	-0.02	-0.0	0	-0.03	0	0.03	0	0	0.0	0.0	0	0	0	0.04	0.04	0	0.0	0.03	0.06	0.0	0.0	0	0	0.0	0	0	0	0.0	0	-0.04	0	-0.04	-0.07	0	0	-0.07	0	0	0.0	0	0.01	0	0.0	-0.0	0	0	0.0	0	0	0.0	0	0	0.0	0.0	0	0	0	0.03	0.02	0	0	0	0	0	0	0	0	0.0	0	0.0	-0.03	-0.01	0	0	0	0.0	0	0.01	0	-0.01	0	0.02	0	0	-0.01	-0.01	0.0	0	-0.03	0.0	0.0	0	0	0.0	0.01	0	0	-0.03	0	0	0	0	0	0	0	0	0	0	0	-0.01	0	0	0	0.07	-0.02	0	0.0	0	0.0	0.0	0	0.02	0.04	0.0	0.0	0	0	0	0	0	0	-0.02	0	0	0.05	-0.0	0.01	0	-0.0	0.0	0.07	0	0	0	0	0.0	0	0	0.2	0.0	0.08	0.0	0.0	0.02	0	-0.06	0	0.0	0	0	0	0.02	0.0	0	0	0	0.0	0	-0.01	0	0.01	0.0	0	0	0	0.0	0	0	-0.01	0.02	0	0	-0.03	0.0	0	0.0	0	0	0.0	0	0	0.04	0	0	0	0	0.0	0	0	0.0	0	0	0.0	0	0	0.04	-0.07	0	-0.01	0	0	0.06	0	-0.01	0	0.0	0.0	0	0	0	0.0	0	0.0	0	0	0	0.0	0	0.0	0	0.01	0.03	0	0	0.03	0.0	0	0	0	0	0.09	8	-0.01	0.0	0	0	0	0.0	0.03	0.05	0	0.02	0	0.0	-0.02	0	-0.0	0	0	-0.04	-0.04	0	0	-0.0	0	0.01	0	0	0	0	0	0	-0.05	0	-0.01	0.0	0.0	0.0	0.0	0	0.05	0.0	0	0	0	0	0	0	0	0	0.0	0	0	0	0	0	0	0.0	0	0.0	0	0	0	0.0	-0.0	0.0	0.01	0	0.07	0	0.0	0	-0.01	-0.0	0.01	0	-0.0	0	0	0.01	0.01	-0.01	0.0	0.0	0	0	0	0.04	0.0	0	0.0	0	0.0	-0.01	0	0.01	0	0.11	0	0	0	0	0	0	-0.04	0.02	0	0	0	0	0.08	0.0	0	0.02	0	0	0	0.05	0.0	0	-0.0	0	0	0	0	0.0	0.0	0	-0.0	0.0	0.04	0.0	0.0	0	0.0	0	0	0	0.0	0	0.03	0	0	0	-0.02	0	0	0	0	0.02	0.05	0	0	0	-0.01	0.01	0	0.0	0.0	0	0	0	0.0	0.0	0	0	0	0	-0.02	0	0.02	0	0.0	0	0.0	0.06	0.0	0.02	0	0	0	0.0	-0.02	0.01	0	0	0	0	0	0	0	0.0	0	0	0	0	0	0	0.0	0.06	0	0	51	0	0	0	0.0	0	0	0	0.0	0.0	0.0	0	0	0	0	0.01	0.0	0	0.0	0.03	0	0	-0.04	0.03	0	0	0.0	0	0.0	0.0	0.05	0	0	0	0	0	0	0	0	-0.04	0	0	0.0	0	0	0	0	0	0.0	0	-0.03	0.0	-0.01	0	0.0	0	0.06	0	0.0	0	0	0	0	0	0.0	0.03	0	0	0.0	0	0	0	0.0	0.0	0	0	0	0	0.0	0	-0.0	0	0.02	0	0	0.04	-0.01	-0.07	-0.04	0.0	0	0.13	0	0.04	0	0.0	0	0	0.0	0.0	0	0.0	0.0	-0.03	0.01	0	0	0.0	0	-0.03	-0.0	0.0	0	-0.01	0.0	0	-0.05	0.0	-0.08	-0.03	0.0	-0.12	0.0	-0.03	0	0	-0.1	0	0	0	0.0	-0.06	0.0	0	0.0	0	0	0.0	0	0.0	0.0	0	0.0	0	0.0	0.0	0	0	0	0	0	0.0	0	0	0	0	0.0	-0.02	0.0	0	0.0	0	0	0	0	-0.03	0	0.0	0	0	0	0.0	0.0	0	0	0	0.04	0	0	0	0.0	0.0	0	0	0	0	0	0	0	0.05	-0.03	0.0	0.0	0	0	-0.01	0.04	0.0	0	0	-0.0	0.05	0.0	0	0.01	0	-0.01	0.0	0.0	0.01	-0.0	0	0.05	-0.05	0.0	0.0	0.01	0	0.0	0	0	0.0	0.01	-0.04	0	-0.01	0.0	0	0	0.0	-0.05	0	-0.01	0	0.0	-0.03	0	0.0	0	0	-0.03	0	-0.04	0	9	0	0.0	0.0	0	0.0	0	0.03	0.0	0	0.0	1.0	0.04	0.0	0	0.0	0	0	0	0	-0.04	-0.06	0.04	0.0	0	0	0.01	0.0	0	0	0	0.01	0	-0.05	-0.08	16.67	0.01	0	0	0	0	0	0	0.0	0	0.0	-0.01	0	0.0	0	0.02	-0.0	0.0	0	0.0	0	0.04	0.0	0	0	-0.04	0.0	-0.03	0	0.0	0	0	0.06	0.0	0	0	0	-0.05	0	0	0	0	0	0.0	0.0	0.0	0	0	0	0.01	0	0.03	0.0	0.0	0.0	0.02	0.07	0	0	0.0	0	0	0	-0.06	0.0	0.02	0	0	0.0	-0.04	0.0	0	0.0	0	0	0	0.0	-0.02	0.0	0	0	0	0	0	0.0	0.0	2	0	-0.03	0	0.0	0.01	0	0	0.0	0	0.0	0.0	0.0	0	0	0	0	0	0	0	0	0	-0.03	0.01	-0.03	0	0	0.01	-0.02	0.0	0	0	0	0	0	-0.01	0	0	0.0	0.0	0	0.0	0	0	0	0.02	0.0	-0.01	0	0	-0.03	0.0	0.0	0	0	-0.06	0.0	0.0	-0.01	0	0	0.04	0.0	0	-0.0	0	0	0.0	0	0	0.0	0.02	-0.04	0.0	0	-0.04	0.0	0.0	0.0	0.02	0.01	0	0	0.01	0	-0.01	0	0	0.02	0.08	0	-0.02	0.0	0.0	0	0	0	0.0	0	0.02	0.0	-0.06	0	0.01	0.0	0	-0.02	0.03	0	0	0	0	0	0	-0.02	0	0	-0.01	0	0	0	0.03	0	0.02	0.06	0	0	0	0	0	0.0	0	0.0	0	0.0	0	0	0	0.0	0.0	0	-0.06	0.0	0.02	0	0.03	0.0	0	0	0	0	-0.02	-0.06	-0.02	0.0	0	0	0.0	0	0	0	0	0	0	0	0	0	0	0.0	0	0	0	0	0	0.07	0	0	0.0	0	0.08	0.0	-0.01	0	0	-0.03	0.0	0	0	0.07	0.0	0.0	0	0.01	0	0.0	0	-0.03	0.0	0.0	0.0	-0.01	0.0	0.0	-0.01	-0.03	0	0	-0.02	0	0	0	0	0	0	0.02	-0.01	0.03	-0.01	0.0	0	0.05	0.0	0	0.0	0	0.0	0	0.01	0.0	0.0	0	MONDO	0.0	0	0.03	-0.03	-0.0	0	0.0	0	0	0	0.0	0	31	0.0	0.0	0	0	0	0.0	0	0	0	0	0	0	0.0	0	-0.02	-0.01	0.05	0.06	0	0.0	0	0	0	0.04	0	0.0	0	0	0.01	0	0	0	-0.01	0.0	0	-0.04	0.02	-0.05	0.01	0	-0.02	-0.04	0	-0.0	0	0.0	0	0.0	0.0	0	0.0	-0.01	0.02	0	0	-0.06	0	0	0	0	0	0.0	0.0	0	0.03	0	0.0	0	0	-0.0	0	0	0.0	0	0.04	0.03	0	0	0	0	0.0	0.0	0.0	-0.05	-0.03	0.01	0.0	0.01	-0.01	0	0.05	0	0.03	0	0	0.0	0.0	-0.02	0.0	0.0	0	0	0	0	0	-0.02	0	0	0	0	-0.01	-0.04	0.0	0.0	0	0	0.0	0	0.0	0	0	0.0	0	0	0	0.0	0	-0.01	0	0	0	0.0	-0.04	0	0.0	0	0	0	0	0	0	0	-0.05	0	0	0	0.0	0	0	-0.01	0	0	0.04	0	0.0	-0.02	0	0.03	0.0	0	0	0	0	0	0	0.02	-0.05	-0.01	0.0	0.03	0.0	0.0	0.0	0.0	0	0.0	0	0	0.0	0	0	0	0	0	0	-0.04	0	-0.0	0	0	0	0.02	-0.01	0	0.0	0	0.03	0	0	0	0.03	0	0	-0.03	0	-0.06	0.02	0	0	0.0	-0.01	0	0	0	0	0	0.0	0	-0.0	0	0.04	0	0	0	-0.05	0.0	1.0	0	0.0	0	0	-0.02	0	0.0	0	0	0.11	0	0.0	0.01	0	0.0	0.04	0.03	0.0	0.0	0	-0.03	0	-0.01	0	-0.02	0.02	0	0	0	0	0.0	0.04	0	0.01	0	0.0	0	0	0.0	0	0.0	0.01	0.0	0	0.0	-0.02	0	0.0	0.0	0	0	0	0.0	0	0	0	0.0	-0.0	0	0.0	-0.03	0.0	0	0	0	0	-0.06	-0.04	0	0	0	0	0.05	0	0.0	0	0	-0.02	0	0.04	0.03	0	0	-0.03	0	0.02	0	0.0	0.0	0	0	0	0	0	0	0.05	0.03	0	0.0	0	0	0	0	0.05	0	0	0	0	-0.02	0.0	0	0	0	0	0	0.0	0.0	0.0	0	0	0	0.03	0	0	-0.09	0	0.0	-0.05	-0.02	-0.03	0	-0.05	0	0.06	0.0	0	0	0	0	0	0	0.0	0	0	0	0	0.0	0	0	0	0.01	0	0	0	0.0	0.0	0	0	0.0	0	0.0	0	-0.05	0.03	0.0	0	0	-0.0	0.0	0.0	0.06	0.03	0	-0.0	0.0	-0.01	0	0	0.02	-0.0	0	0	0.0	0.0	0	0.02	0	-0.01	0.01	-0.02	0.0	0	0	0	0	0	0	0.02	0.03	0	0	0	0	0	0.0	-0.04	0.0	0.0	0.01	0	0.01	0.0	0	0	0	-0.04	-0.03	0.03	0	0	0.0	0.0	0	0.0	0.0	0	0	0	0	0	0	0.02	0	0.0	0	0.01	0.01	0	-0.06	0	0	-0.02	0	-0.02	0	-0.01	0.0	0.04	0	0	0.05	-0.01	-0.03	0	0.01	-0.05	0	-0.0	0.0	0.0	-0.0	-0.03	0	0.02	0	0.04	0	0	0	0	0	0	0	0	0	0.01	0.0	0	11	0	0	0	0	0	0	0	0	0	0	-0.0	0	-0.04	0	-0.07	0.0	-0.0	0.02	0	0	-0.04	0	0	0	0	0.0	0.0	0	0	0.05	0.0	0	0	0	0	-0.02	0	0.0	0	0	0	0.0	0.0	0	0	0.0	-0.03	0	0	0.02	0	0.02	-0.02	0	0.0	0.01	0.06	0	0	0	0	0	0	0	0	0	0.0	0	0.0	0	0	0	-0.02	0.0	0	-0.16	0	0.02	0	-0.01	-0.06	0.0	0	0	0.0	0.02	0	0.0	0.0	0.03	0	0	-0.05	0	0	0	-0.03	0.0	0.06	0	0	0	0	0.01	0	-0.05	0.01	0.0	-0.09	0	0	0	0	0	0.05	0.02	0	0.0	-0.02	0	0	0.0	0.04	0	0.0	0	0	-0.02	0	0	0	0	0	0.0	0	0	0.0	0	0	0	0.01	0	0	0	0	0	0	0	0.0	0.05	0	0.0	0	0	-0.01	-0.02	-0.03	0	0	0	0	0.0	0	-0.04	0.06	0	0	0	0	0	0	0	0.0	0	0.0	0	0	0.07	0	0.0	0	0.0	0	0.04	0	0	0	0	0	0	0	0	0	0.04	0	0	0.02	-0.05	0	0.0	0	0	0.02	0	0.01	0	0	0.0	0.04	0	0	0	0	0.0	0	0.02	0	0	0.0	0.0	0.0	-0.04	-0.06	0	0	-0.0	0	-0.05	0	0.0	-0.0	0	0	0	0	0	0	0	0	83.33	0	0	0.0	0	0	0.03	0.0	0	0	0.0	0	0	0.0	0.0	-0.04	-0.05	-0.03	0.02	0	-0.01	-0.02	0	0	-0.01	0.04	0	0.02	0.02	0	0	0	0.0	-0.0	0	0.0	0	-0.01	0.03	0.0	0	0	0.0	0	0	0	0	0	0	0	0	-0.02	0	0.01	0	0	0.0	0	0.0	0.0	0	0	0	0	0.0	0.0	0	0	-0.11	0.0	0	0.06	0	-0.02	0	0	0	0.01	0.02	0.01	0.0	-0.03	0.0	0	0	10	0.0	0	0.0	0.06	0.0	-0.05	0	0	0.01	0	0	0	0	0	0	0	0	0	0	0	0	0	-0.03	0	0	-0.03	-0.04	0.0	0	0	0.0	0	0	0	0	0.0	0	0	0	0.0	0	0.0	0.0	0	0.08	0.01	-0.04	0	0	0	-0.0	0	0	0	0	-0.06	0.0	0	0	0	0	0	0	-0.02	-0.03	0.0	0	-0.01	-0.02	0.0	-0.01	0.0	0	0.0	0	0.02	0.0	-0.03	0.06	0.0	0	-0.05	0	0	0	0.03	0	0	0	0	-0.05	0	0	0	-0.0	0.01	0	0.0	0	0.05	0.07	0.0	0.03	0	0	0	0	0.0	0.0	0	0	0.0	0.01	0.0	0	0.06	0.0	0.0	0	0	0	0	0.0	0	0	0	0	0	0.0	-0.06	0	0	-0.0	0.02	0	0	0.0	0.0	0.0	0.05	0.0	0	0	-0.06	0	0.0	0	0	0	0	0	0.0	0	0	0	0.0	0.05	0	0	0	0.0	0.0	0	0	0.01	0	0	0	-0.02	0.0	-0.0	0.03	0.07	0.0	0	0	0.0	0.03	0.0	0	0	0	0.0	0.01	0.0	0	0	0	0.0	0	0.0	0.02	0.0	0	0	0	0	0	0	0	0.0	0	0.0	0	0.0	0	0	0	0.0	0	0	0.0	0	0.0	0	0	0	0.01	-0.05	0	0	-0.05	-0.02	0	0.02	0	0	0	0	0.03	-0.02	0	0.04	0	-0.03	0.09	0	0.0	0	-0.04	0.0	0	0	0	0	0	0.0	0	0	0	0	0	0.0	0	0	0.0	0	0	0.04	0	-0.08	0	0	0	0	0	0	0	0	0	0	0.02	0	0	0.0	0	0.0	0	0	0	0	0	0	0.05	0.0	0.0	-0.03	0	0	0	0.01	0.0	0.0	0	0	-0.06	0	0.01	0.07	-0.02	0.0	0	-0.05	0.0	0	0.0	0	-0.02	0.02	1	0	0	0	0.0	0.0	-0.0	0	0.0	0	0.0	0	0	0	0	0	-0.05	0.02	0.0	0.0	0	0.0	0.0	0	0	0	0	0	0	0	0	-0.02	-0.01	0	0	0	0	0.0	0.01	0	0	0	0	0	2	-0.05	0	0	0.01	0.0	0.0	0	0.0	0.0	0	0.02	0	0	0	-0.01	0.02	0	-0.05	1	0	0	0.01	0.0	0.0	0	0	0.0	0	0	0	0	0	0	0	0	0	0	0	0	0	0	0.0	0.01	0.03	0	0	0	0	0.02	0.01	0	0	-0.01	0.0	0	0.0	0.0	0	0	12	-0.0	0	0	0	0	0.03	0.0	0	0	0	-0.03	0.01	0.0	0	0	-0.02	0	12	0	0.01	0	0	0	-0.02	0	0.0	0	0	0	-0.01	0	0	0	-0.05	0	0	0	0.03	0	0	0	0	0.0	0	0	0.0	0.05	0	0	-0.01	-0.04	0.0	0	0	0.03	0	0	0	0	0.0	0	0.0	-0.05	-0.03	4.25	0	0	-0.0	-0.06	0	0.0	0	0	0	0	0.0	0	0.02	0	0.03	0	0	0	0	0	-0.01	0	0	0	0	0	-0.01	0	-0.01	0	0	0	0.0	0.37	0.03	0.0	0	0	0	0	0	0	0	0.05	0.0	-0.06	0	0.0	0.03	0.0	0.03	-0.01	0.01	0.02	0.0	0	0	0	0	0.0	0.0	0.0	0.0	0	0.0	0	0	-0.0	0	0.0	0	0.0	0.0	0	0	0	-0.06	-0.01	0	0	-0.08	0	0.0	0	-0.02	0	0	0	0	0.0	0.0	0.02	0	0	0	0	-0.02	0.0	0.09	0	0	0.0	0.03	0	0	-0.04	0.0	0.0	0	0	0	0	-0.05	0.0	0	0	0	-0.08	0	0	-0.04	0.06	0.0	0.03	0	0	-0.07	0	-0.01	0.01	0.0	0	0	0	0	0	0	0	0.0	0	0.02	0.0	0	-0.02	0	0	0.0	0	0	0	0.0	-0.01	0.0	0.05	0	0	0	0	0	-0.02	0	0	0	-0.04	0	0	0	0	0	0.0	0.0	0.0	0	0	0	0.0	0	0	0.0	0	0	0	0	0	0	0.02	-0.0	0	0	-0.04	0.0	0.0	0	0	0	0.0	0	0	0	0	0	0.0	0.0	0.01	0.0	0	0	0	0	0	0.02	0.05	0	0	0	0	0	0	0.0	0	0.0	0	-0.29	-0.03	0	0	0	-0.0	0	0	0.0	0.15	-0.01	0	0.03	0.0	0	0	0	0	0.0	0.0	0	0	-0.06	5.0	0.03	0.0	0.0	0.0	-0.03	0	0	0	-0.01	1	0.0	-0.01	-0.03	0	0	0.0	0.05	0.0	0	-0.05	0.0	0	0.0	-0.04	0	0.0	0.07	0.0	0	0.06	0.0	0	0	0	0.0	0	0.0	0	0	0.0	0	0	0	0	0	0.02	0	-0.01	0	0	-0.01	0.0	0	0	0.02	-0.02	-0.0	0.0	0	0	0	0	-0.01	0	0.02	0.07	0.01	0.1	0	0.0	2	0	0.0	-0.01	0	0.0	0	-0.04	0	0	0	0	-0.01	0.06	0.0	0	-0.09	0.0	0.0	0	0	-0.01	-0.02	-0.08	0.0	0	0	0.0	-0.03	0	0	0.0	0.0	0.0	0	0	21	0	0	0	0	0.02	0	0.03	0	0	0.0	0.0	10	0	0	0	0.03	0.04	0.0	-0.05	0.0	0	0	0.03	-0.06	0	0	0.06	0.0	0	0.0	0	0	0	0.02	0	0	0	0	0	0	0.01	0	-0.0	0	0	-0.02	0.04	0.0	0.0	0	-0.04	-0.0	-0.03	-0.01	0	0	0	0	0	0	0	0.0	0	-0.01	-0.05	0	0	0	-0.06	0.0	0	0	0.0	0	0	-0.03	0.05	0.0	0.03	0.0	0	0	0.0	0	-0.05	0	0	0.0	0	0	0	0	0.08	0.01	0.0	0.01	0.02	-0.02	0	0	-0.01	0.0	0	-0.03	0.0	-0.05	0.0	0	0	0	0	0	0.0	0.08	0	0	0.0	0.0	0.0	0	0.0	0	0	0.01	-0.01	0	0	-0.01	0	0.0	0	-0.01	0	-0.05	0	0.0	0	0	0	0	0	0	-0.02	0.05	0	-0.01	0	0	0	0	0.05	-0.0	0	0.0	0.0	0	0	0	-0.03	0	0	2	0	0	-0.01	0.01	-0.01	0	-0.02	-0.01	0	0.04	0.0	0.0	0	0	0.0	0	0.04	0.0	0.0	-0.04	0.0	0.02	0.0	0	-0.03	0	0.06	0	0	1	0.61
lower limb hypertrophy	0	0	0.0	0	0.0	-0.02	0	0.06	0	0	0	-0.01	0	0.0	0	0	0.06	0.0	0.0	0.02	0.0	0	-0.01	0	0	0.0	0.01	0	0	-0.01	-0.01	0	0	0	0	0	0	0	0	0	0.08	0	0.0	-0.06	-0.04	0	-0.01	-0.02	0.03	0.02	0.0	0	-0.01	0.03	0	0.04	0.0	-0.01	0	0	0	0	0.01	-0.01	0.0	0	0	0	0	0	0	0	0	0.0	0	0.01	0	0.0	0.03	0.0	0.0	0	0	0	0	0	0.01	0	-0.0	0.02	0	0	0.0	0	0.01	0	0	0	0.0	-0.05	0	-0.04	0.0	0.0	0	0.07	0	0.0	0.0	0	0	0.0	0	0.06	0.01	0.03	0	0.04	0	0.01	0	0	0.0	0.0	0	0	0	-0.06	0.01	0	0.0	0.1	0.0	0.0	-0.01	0	0	0.0	0	0	0	0.0	0	0.04	0	0.09	-0.06	0	0	0.0	0	0	0.0	0	-0.01	0	0.0	-0.02	0	0	0.0	0	0	0.0	0	0	0.0	0.0	0	0	0	-0.04	-0.0	0	0	0	0	0	0	0	0	0.0	0	0.0	-0.05	0.0	0	0	0	0.0	0	0.05	0	-0.01	0	-0.02	0	0	-0.04	-0.03	0.0	0	-0.01	0.0	0.0	0	0	0.0	-0.03	0	0	0.02	0	0	0	0	0	0	0	0	0	0	0	-0.0	0	0	0	-0.02	-0.01	0	0.0	0	0.0	0.0	0	0.03	-0.04	0.02	0.0	0	0	0	0	0	0	0.03	0	0	-0.09	0.0	-0.02	0	0.04	0.0	-0.01	0	0	0	0	0.0	0	0	0.0	0.01	-0.02	0.0	0.0	0.01	0	-0.08	0	0.0	0	0	0	-0.03	0.0	0	0	0	0.0	0	0.04	0	-0.01	0.0	0	0	0	0.0	0	0	0.03	0.03	0	0	0.05	0.0	0	0.07	0	0	0.0	0	0	0.05	0	0	0	0	0.0	0	0	0.0	0	0	-0.06	0	0	0.03	-0.08	0	0.0	0	0	0.04	0	-0.03	0	0.0	0.0	0	0	0	0.0	0	0.0	0	0	0	0.0	0	0.0	0	0.01	0.04	0	0	-0.03	0.0	0	0	0	0	0.03	4	-0.0	0.0	0	0	0	0.0	0.05	-0.01	0	0.03	0	0.0	0.03	0	0.03	0	0	0.02	0.07	0	0	0.06	0	-0.05	0	0	0	0	0	0	0.01	0	0.03	0.0	0.0	-0.08	0.0	0	-0.01	0.0	0	0	0	0	0	0	0	0	0.03	0	0	0	0	0	0	0.0	0	0.0	0	0	0	-0.05	-0.02	0.0	0.03	0	-0.0	0	0.0	0	-0.01	-0.07	-0.02	0	0.03	0	0	-0.06	0.0	-0.03	0.0	0.0	0	0	0	-0.01	0.0	0	0.0	0	0.0	0.04	0	-0.07	0	-0.03	0	0	0	0	0	0	-0.04	-0.04	0	0	0	0	0.03	0.0	0	-0.05	0	0	0	0.07	0.0	0	0.07	0	0	0	0	0.0	0.0	0	-0.04	0.0	-0.0	0.0	0.0	0	0.0	0	0	0	0.0	0	0.01	0	0	0	0.02	0	0	0	0	0.04	0.0	0	0	0	-0.04	0.02	0	0.0	0.0	0	0	0	0.0	0.0	0	0	0	0	-0.05	0	-0.02	0	0.0	0	0.0	-0.0	0.0	-0.05	0	0	0	0.0	-0.04	0.03	0	0	0	0	0	0	0	0.0	0	0	0	0	0	0	0.0	-0.0	0	0	0	0	0	0	0.0	0	0	0	0.0	0.0	0.0	0	0	0	0	-0.02	0.0	0	0.0	0.03	0	0	-0.02	0.04	0	0	0.0	0	0.0	0.0	-0.06	0	0	0	0	0	0	0	0	-0.04	0	0	0.0	0	0	0	0	0	0.0	0	-0.05	0.0	-0.02	0	0.0	0	0.04	0	0.0	0	0	0	0	0	-0.02	-0.07	0	0	0.02	0	0	0	0.0	0.0	0	0	0	0	0.0	0	-0.0	0	-0.03	0	0	0.03	-0.02	0.04	-0.05	0.0	0	0.0	0	-0.05	0	0.0	0	0	0.0	0.0	0	0.0	0.0	0.01	-0.05	0	0	0.0	0	0.04	-0.02	0.0	0	0.06	0.0	0	-0.06	0.0	-0.11	-0.01	0.0	-0.04	0.0	0.08	0	0	0.02	0	0	0	0.0	0.03	0.0	0	0.0	0	0	0.0	0	0.0	0.0	0	0.0	0	0.0	0.0	0	0	0	0	0	0.0	0	0	0	0	0.0	0.01	0.0	0	0.0	0	0	0	0	0.06	0	0.0	0	0	0	0.0	0.0	0	0	0	-0.11	0	0	0	0.0	0.0	0	0	0	0	0	0	0	0.0	-0.03	0.0	0.0	0	0	-0.02	0.01	0.0	0	0	0.01	0.01	0.0	0	0.0	0	-0.03	0.0	0.0	0.05	-0.05	0	0.04	0.01	0.0	0.0	0.0	0	0.0	0	0	0.0	0.01	0.06	0	-0.06	0.0	0	0	0.0	0.01	0	0.03	0	0.0	-0.0	0	0.0	0	0	0.01	0	0.02	0	4	0	0.0	0.0	0	0.0	0	0.0	0.0	0	0.0	0.0	-0.02	0.0	0	0.0	0	0	0	0	0.01	-0.01	0.03	0.0	0	0	0.0	0.0	0	0	0	-0.06	0	-0.01	-0.04	0.0	0.02	0	0	0	0	0	0	0.0	0	0.0	-0.02	0	0.0	0	-0.03	-0.03	0.0	0	0.0	0	-0.03	0.0	0	0	0.02	0.0	-0.02	0	0.0	0	0	-0.07	0.0	0	0	0	-0.01	0	0	0	0	0	0.0	0.0	0.0	0	0	0	0.06	0	0.02	0.0	0.0	0.0	-0.05	-0.09	0	0	0.0	0	0	0	-0.04	0.0	-0.0	0	0	0.0	0.01	0.0	0	0.0	0	0	0	0.0	0.04	0.0	0	0	0	0	0	0.0	0.0	0	0	-0.01	0	0.0	0.04	0	0	0.0	0	0.0	0.03	0.0	0	0	0	0	0	0	0	0	0	-0.01	-0.01	0.06	0	0	-0.03	0.01	0.0	0	0	0	0	0	-0.05	0	0	0.0	0.0	0	0.0	0	0	0	-0.0	0.0	-0.02	0	0	0.03	0.0	0.0	0	0	0.01	0.0	0.0	-0.02	0	0	-0.02	0.0	0	-0.0	0	0	0.0	0	0	0.0	0.06	-0.03	0.0	0	-0.05	0.0	0.0	-0.0	0.01	-0.06	0	0	0.1	0	-0.01	0	0	0.01	-0.0	0	-0.02	0.0	0.0	0	0	0	0.0	0	-0.05	0.0	0.02	0	-0.01	0.0	0	-0.08	0.01	0	0	0	0	0	0	0.05	0	0	0.02	0	0	0	0.06	0	-0.0	0.01	0	0	0	0	0	0.0	0	0.0	0	0.0	0	0	0	0.0	0.0	0	-0.01	0.0	0.01	0	0.05	0.0	0	0	0	0	0.03	0.02	-0.03	0.0	0	0	0.0	0	0	0	0	0	0	0	0	0	0	0.0	0	0	0	0	0	-0.0	0	0	0.0	0	-0.05	0.0	0.05	0	0	0.0	0.0	0	0	0.07	0.0	0.0	0	0.03	0	0.0	0	-0.02	0.0	0.0	0.0	-0.02	0.0	0.01	-0.02	-0.05	0	0	-0.0	0	0	0	0	0	0	-0.01	-0.05	0.05	0.03	0.0	0	-0.02	0.0	0	0.0	0	0.0	0	0.03	0.0	0.0	0	MONDO	0.0	0	0.02	0.0	-0.03	0	0.0	0	0	0	0.0	0	16	0.0	0.0	0	0	0	0.01	0	0	0	0	0	0	0.0	0	-0.01	0.02	-0.03	-0.03	0	-0.0	0	0	0	0.03	0	0.0	0	0	0.02	0	0	0	0.01	0.0	0	0.01	-0.03	-0.05	0.04	0	-0.05	-0.02	0	0.0	0	0.0	0	0.0	0.0	0	0.0	0.0	-0.03	0	0	-0.04	0	0	0	0	0	0.0	0.0	0	-0.06	0	0.0	0	0	-0.02	0	0	0.0	0	0.05	0.03	0	0	0	0	0.0	0.0	0.0	-0.0	-0.02	0.03	0.0	-0.06	-0.0	0	0.0	0	0.0	0	0	0.0	0.0	0.04	0.0	-0.01	0	0	0	0	0	0.0	0	0	0	0	-0.04	-0.04	0.0	0.0	0	0	0.0	0	0.0	0	0	0.0	0	0	0	0.0	0	-0.02	0	0	0	0.0	0.05	0	0.0	0	0	0	0	0	0	0	0.03	0	0	0	0.0	0	0	0.06	0	0	0.03	0	0.0	0.01	0	0.03	0.0	0	0	0	0	0	0	-0.01	0.03	0.01	0.0	-0.02	0.0	0.0	0.0	0.0	0	0.0	0	0	0.0	0	0	0	0	0	0	0.03	0	-0.05	0	0	0	-0.02	-0.05	0	0.0	0	0.04	0	0	0	0.02	0	0	0.03	0	0.02	0.02	0	0	0.0	-0.02	0	0	0	0	0	0.0	0	-0.07	0	-0.02	0	0	0	0.02	0.0	0.0	0	0.0	0	0	-0.0	0	0.0	0	0	0.0	0	0.0	0.06	0	0.0	0.01	0.01	0.0	0.0	0	-0.04	0	-0.0	0	0.0	-0.03	0	0	0	0	0.0	0.02	0	0.03	0	0.0	0	0	0.0	0	0.0	0.05	0.0	0	0.0	0.04	0	0.0	0.0	0	0	0	0.0	0	0	0	0.0	0.03	0	0.0	0.05	0.0	0	0	0	0	0.04	-0.0	0	0	0	0	-0.05	0	0.0	0	0	0.02	0	0.01	-0.01	0	0	0.02	0	-0.0	0	0.0	0.0	0	0	0	0	0	0	0.0	0.01	0	0.0	0	0	0	0	0.06	0	0	0	0	0.05	0.0	0	0	0	0	0	0.0	0.0	0.0	0	0	0	0.01	0	0	0.02	0	0.0	-0.03	-0.02	-0.02	0	-0.03	0	-0.05	0.0	0	0	0	0	0	0	0.0	0	0	0	0	0.0	0	0	0	-0.03	0	0	0	0.0	0.0	0	0	0.0	0	0.0	0	-0.0	-0.05	0.0	0	0	0.01	0.0	0.0	-0.06	-0.0	0	0.03	0.0	0.0	0	0	0.03	-0.0	0	0	0.0	0.0	0	-0.02	0	0.01	0.01	-0.02	-0.0	0	0	0	0	0	0	-0.01	0.02	0	0	0	0	0	0.0	0.01	0.0	0.02	0.04	0	-0.04	0.0	0	0	0	0.03	0.05	0.01	0	0	0.0	0.0	0	0.0	0.0	0	0	0	0	0	0	0.04	0	0.0	0	-0.01	0.0	0	-0.04	0	0	-0.01	0	-0.08	0	-0.01	0.0	0.03	0	0	0.04	-0.02	0.04	0	0.05	0.04	0	0.03	0.03	0.0	0.04	0.03	0	-0.02	0	-0.02	0	0	0	0	0	0	0	0	0	0.01	0.0	0	0	0	0	0	0	0	0	0	0	0	0	-0.07	0	-0.06	0	-0.07	-0.09	0.05	-0.0	0	0	-0.01	0	0	0	0	0.0	0.0	0	0	0.02	0.0	0	0	0	0	0.04	0	0.0	0	0	0	0.0	0.01	0	0	0.0	0.03	0	0	0.04	0	-0.01	0.05	0	0.0	0.11	0.09	0	0	0	0	0	0	0	0	0	0.0	0	0.0	0	0	0	0.01	0.0	0	-0.02	0	0.06	0	0.07	-0.02	0.0	0	0	0.0	-0.02	0	0.0	0.0	0.0	0	0	0.07	0	0	0	-0.0	0.0	0.05	0	0	0	0	-0.03	0	0.01	0.03	0.0	0.03	0	0	0	0	0	0.07	0.03	0	0.0	-0.01	0	0	0.0	-0.03	0	0.0	0	0	-0.0	0	0	0	0	0	0.0	0	0	0.0	0	0	0	0.0	0	0	0	0	0	0	0	0.0	-0.01	0	-0.03	0	0	0.05	0.0	-0.03	0	0	0	0	0.0	0	-0.01	-0.07	0	0	0	0	0	0	0	0.0	0	0.0	0	0	0.02	0	0.0	0	0.0	0	0.01	0	0	0	0	0	0	0	0	0	-0.02	0	0	0.0	0.01	0	0.0	0	0	0.04	0	-0.01	0	0	-0.01	0.0	0	0	0	0	0.0	0	0.02	0	0	0.0	0.0	0.0	0.07	-0.01	0	0	0.01	0	0.03	0	0.0	-0.05	0	0	0	0	0	0	0	0	0.0	0	0	0.0	0	0	-0.0	0.0	0	0	0.0	0	0	0.0	0.0	0.01	0.03	0.05	-0.04	0	-0.05	-0.03	0	0	0.04	-0.01	0	0.0	-0.08	0	0	0	0.0	-0.05	0	0.0	0	0.03	0.04	0.0	0	0	0.0	0	0	0	0	0	0	0	0	0.01	0	0.01	0	0	0.0	0	0.0	0.0	0	0	0	0	0.0	0.0	0	0	-0.08	0.0	0	0.03	0	-0.02	0	0	0	0.05	0.04	0.04	0.0	0.01	0.0	0	0	0	0.0	0	0.0	-0.03	0.0	-0.0	0	0	0.03	0	0	0	0	0	0	0	0	0	0	0	0	0	0.01	0	0	0.0	-0.0	0.0	0	0	0.0	0	0	0	0	0.0	0	0	0	0.0	0	0.0	0.0	0	0.03	-0.02	0.02	0	0	0	-0.03	0	0	0	0	-0.04	0.0	0	0	0	0	0	0	-0.0	0.02	0.0	0	0.05	0.04	0.0	-0.01	0.0	0	0.0	0	0.02	0.0	-0.0	-0.01	0.0	0	0.02	0	0	0	-0.02	0	0	0	0	-0.01	0	0	0	0.02	0.01	0	0.0	0	-0.03	0.0	0.0	-0.03	0	0	0	0	0.0	0.0	0	0	0.0	0.02	0.0	0	0.03	0.0	0.0	0	0	0	0	-0.02	0	0	0	0	0	0.0	-0.01	0	0	-0.04	0.02	0	0	0.0	-0.04	0.0	-0.03	0.0	0	0	-0.01	0	0.0	0	0	0	0	0	0.0	0	0	0	0.0	0.03	0	0	0	0.0	0.0	0	0	0.11	0	0	0	-0.03	0.0	0.03	-0.01	0.01	0.0	0	0	0.0	-0.03	0.0	0	0	0	0.0	-0.02	0.0	0	0	0	0.0	0	0.0	-0.01	0.0	0	0	0	0	0	0	0	0.0	0	0.0	0	0.0	0	0	0	0.0	0	0	0.0	0	0.0	0	0	0	0.02	0.08	0	0	-0.03	-0.02	0	0.02	0	0	0	0	-0.06	-0.01	0	-0.01	0	0.04	-0.08	0	0.0	0	0.08	0.0	0	0	0	0	0	0.0	0	0	0	0	0	0.0	0	0	0.0	0	0	0.08	0	-0.05	0	0	0	0	0	0	0	0	0	0	-0.03	0	0	0.0	0	0.0	0	0	0	0	0	0	-0.05	0.0	0.0	0.01	0	0	0	-0.01	0.0	0.0	0	0	0.02	0	-0.02	-0.03	0.02	0.0	0	-0.02	0.0	0	0.0	0	-0.03	-0.03	0	0	0	0	0.0	0.0	0.05	0	0.0	0	0.0	0	0	0	0	0	-0.03	0.0	0.0	0.0	0	0.0	-0.03	0	0	0	0	0	0	0	0	0.03	0.02	0	0	0	0	0.0	0.06	0	0	0	0	0	0	-0.04	0	0	-0.01	0.0	0.01	0	0.0	0.0	0	0.01	0	0	0	0.04	-0.03	0	0.04	0	0	0	-0.05	0.0	0.0	0	0	0.0	0	0	0	0	0	0	0	0	0	0	0	0	0	0	0.0	-0.01	0.02	0	0	0	0	-0.02	-0.11	0	0	0.01	0.0	0	0.0	0.0	0	0	0	-0.04	0	0	0	0	-0.02	0.0	0	0	0	-0.01	0.03	0.0	0	0	0.06	0	0	0	-0.02	0	0	0	-0.02	0	0.0	0	0	0	0.07	0	0	0	-0.04	0	0	0	-0.05	0	0	0	0	0.0	0	0	0.0	-0.1	0	0	0.08	0.01	0.0	0	0	0.07	0	0	0	0	0.0	0	0.0	0.02	0.02	0.0	0	0	-0.01	0.05	0	0.0	0	0	0	0	0.0	0	-0.03	0	-0.04	0	0	0	0	0	-0.03	0	0	0	0	0	0.05	0	-0.03	0	0	0	0.0	0.0	0.04	0.0	0	0	0	0	0	0	0	-0.04	0.0	-0.01	0	0.0	-0.08	0.0	-0.08	-0.02	-0.01	-0.01	0.0	0	0	0	0	0.0	-0.01	0.0	0.0	0	0.0	0	0	0.02	0	0.0	0	0.0	0.0	0	0	0	-0.02	-0.05	0	0	-0.07	0	0.0	0	-0.01	0	0	0	0	0.0	0.0	0.05	0	0	0	0	-0.05	0.0	0.02	0	0	0.0	0.03	0	0	-0.01	0.0	0.0	0	0	0	0	-0.07	0.0	0	0	0	-0.05	0	0	0.02	0.01	0.0	0.03	0	0	-0.09	0	0.02	0.02	0.0	0	0	0	0	0	0	0	0.0	0	-0.01	0.0	0	0.03	0	0	0.0	0	0	0	0.0	-0.0	0.0	0.03	0	0	0	0	0	-0.03	0	0	0	0.01	0	0	0	0	0	0.0	0.0	0.0	0	0	0	0.0	0	0	0.0	0	0	0	0	0	0	0.03	0.02	0	0	-0.01	0.0	0.0	0	0	0	0.0	0	0	0	0	0	0.0	0.0	0.08	0.0	0	0	0	0	0	-0.01	-0.04	0	0	0	0	0	0	0.0	0	0.0	0	-0.3	-0.02	0	0	0	-0.01	0	0	0.0	-0.03	-0.01	0	-0.03	0.0	0	0	0	0	0.0	0.0	0	0	-0.06	0.0	0.01	0.0	0.0	0.01	0.03	0	0	0	0.04	4	0.0	-0.07	-0.01	0	0	0.0	-0.08	0.0	0	0.02	0.0	0	0.0	0.01	0	0.0	0.03	0.0	0	0.01	0.0	0	0	0	0.0	0	0.0	0	0	0.0	0	0	0	0	0	0.0	0	0.06	0	0	-0.01	0.0	0	0	-0.02	0.0	0.0	0.0	0	0	0	0	0.05	0	-0.0	0.02	0.01	0.03	0	0.0	0	0	0.0	-0.05	0	0.0	0	-0.03	0	0	0	0	0.0	-0.01	0.0	0	-0.04	0.04	0.0	0	0	-0.05	0.02	-0.02	0.0	0	0	0.0	0.01	0	0	0.0	0.0	0.0	0	0	0	0	0	0	0	-0.02	0	0.0	0	0	0.0	0.0	0	0	0	0	-0.01	0.0	0.03	0.04	0.0	0	0	0.01	0.04	0	0	-0.02	0.0	0	-0.02	0	0	0	0.03	0	0	0	0	0	0	0.0	0	0.02	0	0	-0.0	-0.01	0.0	0.0	0	0.02	0.03	-0.03	0.02	0	0	0	0	0	0	0	0.0	0	-0.0	-0.04	0	0	0	-0.06	0.0	0	0	0.0	0	0	0.02	-0.02	0.0	0.01	0.0	0	0	0.0	0	-0.02	0	0	0.0	0	0	0	0	0.02	0.0	0.0	-0.01	-0.01	0.03	0	0	0.02	0.0	0	-0.03	0.0	-0.09	0.0	0	0	0	0	0	0.0	-0.01	0	0	0.0	0.01	0.0	0	0.0	0	0	-0.01	0.01	0	0	-0.03	0	0.0	0	0.05	0	-0.04	0	0.0	0	0	0	0	0	0	0.02	0.03	0	-0.03	0	0	0	0	-0.02	-0.02	0	0.0	0.0	0	0	0	0.04	0	0	0	0	0	0.02	-0.01	0.06	0	-0.02	0.04	0	0.03	0.0	0.0	0	0	0.0	0	-0.05	0.0	0.0	-0.04	-0.05	-0.06	0.0	0	0.07	0	0.01	0	0	1	0.61
myxoma	0	0	0.0	0	0.0	-0.01	0	-0.01	0	0	0	0.01	0	0.0	0	0	-0.01	0.0	0.0	0.01	0.0	0	-0.02	0	0	0.0	0.06	0	0	0.04	0.04	0	0	0	0	0	0	0	0	0	0.01	0	0.0	0.03	0.01	0	0.01	-0.02	0.02	0.01	0.0	0	-0.0	-0.07	0	-0.03	0.0	-0.06	0	0	0	0	0.01	0.04	0.0	0	0	0	0	0	0	0	0	0.0	0	0.06	0	1.0	-0.07	0.0	0.0	0	0	0	0	0	0.04	0	-0.02	0.02	0	0	0.0	0	0.01	0	0	0	0.0	-0.08	0	-0.02	0.0	0.0	0	-0.06	0	0.0	0.0	0	0	0.0	0	0.06	0.03	0.06	0	0.01	0	-0.01	0	0	0.0	0.0	0	0	0	-0.0	0.02	0	0.0	-0.06	0.03	0.0	-0.02	0	0	0.37	0	0	0	0.0	0	-0.03	0	-0.05	-0.01	0	0	-0.0	0	0	0.0	0	-0.01	0	0.0	0.04	0	0	0.0	0	0	0.0	0	0	0.0	0.0	0	0	0	-0.08	-0.03	0	0	0	0	0	0	0	0	0.0	0	0.0	-0.03	-0.01	0	0	0	0.0	0	-0.04	0	0.03	0	-0.01	0	0	-0.01	-0.04	0.0	0	-0.02	0.0	0.0	0	0	0.0	-0.01	0	0	0.02	0	0	0	0	0	0	0	0	0	0	0	0.03	0	0	0	0.01	0.01	0	0.0	0	0.0	0.0	0	0.02	-0.01	0.01	0.0	0	0	0	0	0	0	0.04	0	0	-0.05	0.03	0.01	0	-0.0	0.0	-0.0	0	0	0	0	0.0	0	0	0.0	0.01	0.07	0.0	0.0	0.04	0	-0.04	0	0.0	0	0	0	0.04	0.0	0	0	0	0.0	0	0.04	0	-0.04	0.0	0	0	0	0.0	0	0	-0.04	-0.03	0	0	0.03	0.0	0	0.03	0	0	0.0	0	0	-0.02	0	0	0	0	0.0	0	0	0.0	0	0	0.07	0	0	-0.01	-0.09	0	-0.0	0	0	0.01	0	-0.03	0	0.0	0.0	0	0	0	0.0	0	0.0	0	0	0	0.0	0	0.0	0	0.0	0.0	0	0	-0.01	0.0	0	0	0	0	-0.0	11	-0.05	0.0	0	0	0	0.0	0.04	-0.06	0	-0.02	0	0.0	0.02	0	0.04	0	0	-0.07	-0.03	0	0	0.07	0	-0.06	0	0	0	0	0	0	-0.01	0	0.02	0.0	0.0	0.06	0.0	0	-0.01	0.0	0	0	0	0	0	0	0	0	-0.04	0	0	0	0	0	0	0.0	0	0.0	0	0	0	0.01	0.02	0.0	0.02	0	-0.03	0	0.0	0	-0.02	-0.04	-0.04	0	-0.01	0	0	-0.05	0.02	0.01	0.0	0.0	0	0	0	0.01	0.0	0	0.0	0	0.0	0.05	0	-0.06	0	0.01	0	0	0	0	0	0	-0.05	-0.06	0	0	0	0	0.06	0.0	0	0.02	0	0	0	-0.03	0.0	0	0.03	0	0	0	0	0.0	0.0	0	-0.01	0.0	-0.01	0.0	0.0	0	0.0	0	0	0	0.0	0	0.0	0	0	0	-0.02	0	0	0	0	-0.05	0.06	0	0	0	0.06	-0.0	0	0.0	0.0	0	0	0	0.0	0.0	0	0	0	0	0.02	0	0.01	0	0.0	0	0.0	0.07	0.0	-0.06	0	0	0	0.0	-0.02	0.05	0	0	0	0	0	0	0	0.0	0	0	0	0	0	0	0.0	0.01	0	0	282	0	0	0	0.0	0	0	0	0.0	0.0	0.0	0	0	0	0	-0.01	0.0	0	0.0	0.01	0	0	-0.03	0.0	0	0	0.0	0	0.01	0.0	0.02	0	0	0	0	0	0	0	0	-0.05	0	0	0.0	0	0	0	0	0	0.0	0	-0.01	0.0	-0.02	0	0.0	0	0.03	0	0.0	0	0	0	0	0	-0.0	-0.04	0	0	-0.01	0	0	0	0.0	0.0	0	0	0	0	0.0	0	-0.03	0	0.09	0	0	0.02	0.02	-0.0	-0.03	0.0	0	-0.02	0	0.03	0	0.0	0	0	0.0	0.0	0	0.0	0.0	0.0	-0.06	0	0	0.38	0	0.0	-0.0	0.0	0	0.07	0.0	0	-0.05	0.0	-0.04	0.06	0.0	0.0	0.0	-0.02	0	0	-0.03	0	0	0	0.0	0.05	0.0	0	0.0	0	0	0.0	0	0.0	0.0	0	0.0	0	0.0	0.0	0	0	0	0	0	0.0	0	0	0	0	0.0	0.0	0.0	0	0.0	0	0	0	0	0.03	0	0.0	0	0	0	0.0	0.0	0	0	0	-0.04	0	0	0	0.0	0.0	0	0	0	0	0	0	0	-0.02	0.08	0.0	0.0	0	0	0.01	0.0	0.0	0	0	0.0	-0.05	0.0	0	0.01	0	-0.0	0.0	0.0	0.03	0.01	0	0.05	0.05	0.0	0.0	0.02	0	0.0	0	0	0.0	-0.03	0.01	0	0.02	0.0	0	0	0.0	-0.0	0	0.03	0	0.0	-0.06	0	0.0	0	0	-0.01	0	0.1	0	11	0	0.0	0.0	0	0.0	0	-0.04	0.0	0	0.0	1.0	0.01	0.0	0	0.0	0	0	0	0	-0.03	-0.01	0.03	0.0	0	0	0.0	0.0	0	0	0	-0.01	0	-0.08	-0.04	0.0	0.04	0	0	0	0	0	0	0.0	0	0.0	-0.01	0	0.37	0	0.09	0.04	0.0	0	0.0	0	-0.08	0.0	0	0	-0.02	0.0	-0.07	0	0.0	0	0	-0.04	0.0	0	0	0	-0.03	0	0	0	0	0	0.0	0.0	0.0	0	0	0	-0.01	0	-0.02	0.0	0.0	0.0	-0.02	-0.03	0	0	0.0	0	0	0	-0.05	0.02	0.02	0	0	0.0	-0.01	0.0	0	0.0	0	0	0	0.0	-0.04	0.0	0	0	0	0	0	0.0	-0.0	0	0	0.05	0	0.0	-0.05	0	0	0.0	0	0.0	0.04	0.0	0	0	0	0	0	0	0	0	0	0.01	-0.01	-0.02	0	0	0.0	-0.02	0.0	0	0	0	0	0	0.03	0	0	0.0	0.0	0	0.0	0	0	0	0.02	0.0	0.01	0	0	0.02	0.0	0.0	0	0	0.08	0.0	0.01	0.03	0	0	0.06	0.0	0	-0.03	0	0	0.0	0	0	0.0	-0.13	-0.04	0.0	0	0.0	0.0	0.0	-0.02	0.07	0.01	0	0	0.09	0	-0.0	0	0	0.02	0.02	0	0.03	0.0	0.0	0	0	0	0.0	0	-0.05	0.0	-0.01	0	-0.03	0.0	0	-0.01	-0.01	0	0	0	0	0	0	-0.02	0	0	0.02	0	0	0	0.01	0	0.04	-0.01	0	0	0	0	0	0.0	0	0.0	0	0.0	0	0	0	0.0	0.0	0	0.01	0.0	-0.02	0	0.01	0.0	0	0	0	0	0.02	-0.03	-0.01	0.0	0	0	0.0	0	0	0	0	0	0	0	0	0	0	0.0	0	0	0	0	0	0.05	0	0	0.0	0	-0.03	0.0	0.02	0	0	-0.02	0.0	0	0	0.04	0.0	0.0	0	-0.01	0	0.0	0	-0.0	0.0	0.0	0.0	-0.0	0.0	-0.04	-0.0	-0.05	0	0	0.03	0	0	0	0	0	0	-0.04	0.01	-0.06	0.02	0.0	0	0.03	0.0	0	0.0	0	0.0	0	-0.01	0.0	0.0	0	MONDO	0.0	0	0.01	0.02	0.02	0	0.0	0	0	0	0.0	0	33	0.0	0.0	0	0	0	-0.03	0	0	0	0	0	0	0.0	0	-0.04	0.03	-0.0	0.02	0	0.0	0	0	0	0.07	0	0.0	0	0	-0.03	0	0	0	0.06	0.0	0	0.01	0.02	-0.09	0.04	0	-0.03	0.06	0	0.02	0	0.0	0	0.0	0.0	0	0.0	-0.05	-0.0	0	0	0.01	0	0	0	0	0	0.0	0.0	0	-0.02	0	0.0	0	0	-0.02	0	0	0.0	0	0.0	-0.0	0	0	0	0	0.0	0.0	0.0	-0.03	0.01	-0.0	0.0	0.01	0.03	0	-0.0	0	0.01	0	0	0.0	0.0	-0.02	0.0	0.02	0	0	0	0	0	-0.07	0	0	0	0	0.03	0.02	0.0	0.0	0	0	0.0	0	0.0	0	0	0.0	0	0	0	0.0	0	-0.04	0	0	0	0.0	0.02	0	0.0	0	0	0	0	0	0	0	-0.02	0	0	0	0.0	0	0	-0.02	0	0	0.05	0	0.0	0.05	0	0.01	0.0	0	0	0	0	0	0	-0.02	0.0	-0.02	0.0	-0.01	0.0	0.0	0.0	0.0	0	0.0	0	0	0.0	0	0	0	0	0	0	0.02	0	0.01	0	0	0	-0.04	-0.0	0	0.0	0	-0.0	0	0	0	-0.0	0	0	-0.02	0	-0.01	0.04	0	0	0.0	0.02	0	0	0	0	0	0.0	0	-0.01	0	-0.0	0	0	0	0.03	0.0	0.0	0	0.0	0	0	0.06	0	7.89	0	0	0.0	0	0.0	-0.02	0	0.0	0.01	0.03	0.0	0.0	0	0.1	0	0.03	0	0.03	-0.03	0	0	0	0	0.0	0.08	0	0.01	0	0.0	0	0	0.0	0	0.0	-0.01	0.0	0	0.0	0.01	0	0.0	0.0	0	0	0	0.0	0	0	0	0.0	-0.02	0	0.0	0.03	0.0	0	0	0	0	-0.03	-0.02	0	0	0	0	-0.06	0	0.0	0	0	-0.01	0	-0.07	0.06	0	0	-0.0	0	-0.01	0	0.0	0.0	0	0	0	0	0	0	0.02	0.03	0	0.37	0	0	0	0	0.04	0	0	0	0	0.0	0.0	0	0	0	0	0	0.0	0.0	0.0	0	0	0	-0.01	0	0	0.01	0	0.0	-0.03	0.03	-0.0	0	0.03	0	-0.03	0.0	0	0	0	0	0	0	0.0	0	0	0	0	0.0	0	0	0	0.0	0	0	0	0.01	0.0	0	0	0.0	0	0.0	0	0.06	0.05	0.0	0	0	-0.0	0.0	0.0	-0.11	-0.03	0	0.07	0.0	0.01	0	0	0.0	-0.01	0	0	0.0	0.0	0	0.06	0	0.02	0.07	0.01	0.04	0	0	0	0	0	0	-0.03	-0.01	0	0	0	0	0	0.01	-0.01	0.0	0.07	0.05	0	-0.02	0.0	0	0	0	-0.05	0.01	-0.02	0	0	0.0	0.0	0	0.0	0.0	0	0	0	0	0	0	-0.05	0	0.0	0	0.04	0.03	0	-0.03	0	0	0.01	0	-0.02	0	-0.04	0.01	0.04	0	0	0.01	0.02	0.0	0	0.02	-0.04	0	-0.02	-0.02	0.0	0.0	0.04	0	0.03	0	-0.08	0	0	0	0	0	0	0	0	0	-0.0	0.0	0	108	0	0	0	0	0	0	0	0	0	0	0.05	0	0.0	0	-0.03	0.06	-0.03	-0.0	0	0	0.0	0	0	0	0	0.0	0.0	0	0	0.09	0.0	0	0	0	0	-0.02	0	0.0	0	0	0	0.0	-0.0	0	0	0.0	-0.03	0	0	-0.02	0	-0.05	0.01	0	0.0	-0.01	0.02	0	0	0	0	0	0	0	0	0	0.0	0	0.0	0	0	0	0.01	0.01	0	0.01	0	-0.02	0	-0.03	-0.01	0.0	0	0	0.28	-0.03	0	0.0	0.0	0.05	0	0	-0.02	0	0	0	-0.02	0.0	-0.0	0	0	0	0	0.02	0	-0.02	-0.02	0.0	0.04	0	0	0	0	0	0.05	0.03	0	0.0	-0.02	0	0	0.0	0.06	0	0.0	0	0	-0.03	0	0	0	0	0	0.0	0	0	0.0	0	0	0	-0.02	0	0	0	0	0	0	0	0.0	0.0	0	-0.01	0	0	0.05	0.03	0.06	0	0	0	0	0.0	0	-0.0	-0.05	0	0	0	0	0	0	0	0.0	0	0.0	0	0	-0.03	0	0.0	0	0.0	0	0.12	0	0	0	0	0	0	0	0	0	-0.08	0	0	0.06	0.01	0	0.0	0	0	0.04	0	-0.05	0	0	-0.01	0.01	0	0	0	0	0.0	0	0.02	0	0	0.0	0.0	0.0	-0.04	-0.05	0	0	0.0	0	0.06	0	0.0	-0.01	0	0	0	0	0	0	0	0	92.11	0	0	0.0	0	0	-0.01	0.0	0	0	0.0	0	0	0.0	0.0	0.01	-0.01	0.06	0.0	0	0.0	-0.02	0	0	-0.01	0.0	0	-0.0	-0.03	0	0	0	0.0	0.03	0	0.0	0	-0.01	-0.01	0.0	0	0	0.0	0	0	0	0	0	0	0	0	0.02	0	0.04	0	0	0.0	0	0.0	0.0	0	0	0	0	0.0	0.0	0	0	-0.04	0.0	0	-0.03	0	-0.0	0	0	0	0.01	-0.04	0.0	0.0	0.02	0.0	0	0	105	0.0	0	0.0	0.02	0.0	0.0	0	0	0.02	0	0	0	0	0	0	0	0	0	0	0	0	0	0.01	0	0	-0.03	-0.01	0.0	0	0	0.0	0	0	0	0	0.0	0	0	0	0.0	0	0.0	0.0	0	0.05	0.03	0.04	0	0	0	0.06	0	0	0	0	0.03	0.0	0	0	0	0	0	0	-0.01	-0.01	0.0	0	0.03	0.02	0.0	-0.0	0.0	0	0.0	0	0.09	0.0	0.01	0.04	0.0	0	0.01	0	0	0	-0.04	0	0	0	0	0.03	0	0	0	-0.0	-0.01	0	0.0	0	0.05	0.03	0.0	0.01	0	0	0	0	0.0	0.0	0	0	0.0	0.01	0.01	0	-0.02	0.06	0.0	0	0	0	0	-0.04	0	0	0	0	0	0.0	-0.04	0	0	0.04	-0.06	0	0	0.0	0.01	0.0	0.1	0.0	0	0	0.04	0	0.0	0	0	0	0	0	0.37	0	0	0	0.0	0.0	0	0	0	0.0	0.0	0	0	0.03	0	0	0	-0.02	0.0	0.05	0.01	-0.0	0.0	0	0	0.0	-0.03	0.0	0	0	0	0.0	0.04	0.0	0	0	0	0.0	0	0.0	-0.04	0.0	0	0	0	0	0	0	0	0.0	0	0.0	0	0.0	0	0	0	0.0	0	0	0.0	0	0.0	0	0	0	0.03	0.01	0	0	0.01	0.05	0	0.02	0	0	0	0	0.0	-0.1	0	0.08	0	0.02	0.06	0	0.0	0	0.03	0.0	0	0	0	0	0	0.0	0	0	0	0	0	0.0	0	0	0.0	0	0	0.04	0	-0.05	0	0	0	0	0	0	0	0	0	0	0.0	0	0	0.0	0	0.0	0	0	0	0	0	0	-0.01	0.0	0.0	0.02	0	0	0	0.06	0.0	0.0	0	0	-0.05	0	-0.02	-0.06	-0.0	0.0	0	0.02	0.28	0	0.0	0	-0.01	-0.04	0	0	0	0	0.0	0.0	-0.07	0	0.0	0	0.0	0	0	0	0	0	-0.08	-0.02	0.0	0.0	0	0.0	0.01	0	0	0	0	0	0	0	0	-0.04	-0.08	0	0	0	0	0.0	0.03	0	0	0	0	0	2	0.02	0	0	-0.05	0.0	0.02	0	0.0	0.0	0	-0.04	0	0	0	-0.05	0.05	0	-0.0	1	0	0	-0.02	0.0	0.01	0	0	0.0	0	0	0	0	0	0	0	0	0	0	0	0	0	0	0.0	-0.04	-0.02	0	0	0	0	-0.01	-0.04	0	0	-0.02	0.0	0	0.0	0.0	9	0	114	-0.02	0	0	0	0	-0.02	0.0	0	0	0	0.05	0.01	0.0	0	0	0.06	0	114	0	-0.04	0	0	0	-0.0	0	0.0	0	0	0	-0.02	0	0	0	-0.06	0	0	0	-0.0	0	0	0	0	0.0	0	0	0.0	-0.03	0	0	-0.02	-0.05	0.0	0	0	0.06	0	0	0	0	0.0	0	0.0	0.02	-0.02	2.47	0	0	-0.04	0.03	0	0.0	0	0	0	0	0.09	0	-0.01	0	0.05	0	0	0	0	0	0.02	0	0	0	0	0	-0.01	0	-0.06	0	0	0	0.0	0.38	-0.04	0.0	0	0	0	0	0	0	0	-0.04	0.0	-0.01	0	0.0	-0.0	0.0	0.02	-0.03	-0.03	0.01	0.0	0	0	0	0	0.0	0.03	0.0	0.0	0	0.0	0	0	-0.02	0	0.0	0	0.0	0.0	0	0	0	-0.02	-0.0	0	0	-0.08	0	0.0	0	-0.02	0	0	0	0	0.0	0.0	0.01	0	0	0	0	-0.07	0.0	-0.01	0	0	0.0	0.03	0	0	-0.02	0.0	0.0	0	0	0	0	0.01	0.0	0	0	0	-0.02	0	0	-0.1	0.02	0.0	-0.04	0	0	0.02	0	-0.01	-0.05	0.0	0	0	0	0	0	0	0	0.0	0	-0.04	0.0	0	0.0	0	0	0.0	0	0	0	0.0	0.02	0.0	0.05	0	0	0	0	0	0.03	0	0	0	-0.05	0	0	0	0	0	0.0	0.0	0.0	0	0	0	0.0	0	0	0.0	0	0	0	0	0	0	-0.08	-0.04	0	0	-0.01	0.0	0.0	0	0	0	0.0	0	0	0	0	0	0.0	0.0	0.02	0.0	0	0	0	0	0	-0.02	0.01	0	0	0	0	0	0	0.0	0	0.0	0	-0.3	0.03	0	0	0	0.02	0	0	0.0	0.04	-0.01	0	-0.05	0.0	0	0	0	0	0.0	0.0	0	0	-0.0	11.67	0.02	0.0	0.0	0.0	0.08	0	0	0	-0.04	1	0.0	-0.03	0.01	0	0	0.0	-0.02	0.0	0	0.02	0.0	0	0.0	-0.06	0	0.0	-0.02	0.0	0	0.01	0.0	0	0	0	0.0	0	0.0	0	0	0.0	0	0	0	0	0	0.03	0	-0.05	0	0	-0.04	0.0	0	0	0.01	0.05	-0.0	0.0	0	0	0	0	-0.01	0	0.01	0.02	0.02	0.01	0	0.0	9	0	0.0	-0.02	0	0.0	0	-0.06	0	0	0	0	-0.03	0.04	0.0	0	-0.02	0.02	0.0	0	0	-0.02	-0.03	0.05	0.0	0	0	0.0	0.0	0	0	0.0	0.0	0.0	0	0	3	0	0	0	0	-0.05	0	0.07	0	0	0.0	0.0	105	0	0	0	0.01	-0.02	0.05	0.03	0.0	0	0	0.05	-0.05	0	0	-0.03	0.0	0	-0.04	0	0	0	-0.02	0	0	0	0	0	0	-0.02	0	0.03	0	0	0.04	-0.02	0.0	0.0	0	0.04	-0.03	-0.02	0.07	0	0	0	0	0	0	0	0.0	0	-0.0	0.07	0	0	0	-0.04	0.0	0	0	0.0	0	0	-0.0	-0.01	0.0	0.01	0.0	0	0	0.0	0	-0.01	0	0	0.0	0	0	0	0	0.0	-0.04	0.0	0.03	0.02	0.02	0	0	0.04	0.0	0	-0.06	0.0	0.01	0.0	0	0	0	0	0	0.0	0.0	0	0	0.0	-0.04	0.0	0	0.0	0	0	-0.03	0.02	0	0	0.01	0	0.0	0	0.07	0	0.01	0	0.0	0	0	0	0	0	0	0.01	-0.02	0	0.02	0	0	0	0	0.02	-0.07	0	0.0	0.0	0	0	0	0.06	0	0	2	0	0	0.0	-0.0	0.0	0	-0.13	0.07	0	0.05	0.0	0.0	0	0	0.0	0	0.02	0.0	0.0	-0.0	-0.03	-0.02	0.0	0	0.0	0	-0.04	0	0	1	0.61
pineoblastoma	0	0	0.0	0	0.0	-0.02	0	-0.02	0	0	0	-0.01	0	0.0	0	0	-0.03	0.07	0.0	0.03	0.0	0	-0.0	0	0	0.0	-0.02	0	0	0.04	-0.01	0	0	0	0	0	0	0	0	0	-0.0	0	1.0	0.01	0.02	0	0.06	-0.04	-0.0	-0.03	0.0	0	0.08	0.01	0	-0.03	0.0	0.01	0	0	0	0	-0.07	-0.09	0.0	0	0	0	0	0	0	0	0	0.0	0	0.02	0	4.0	0.06	0.0	0.0	0	0	0	0	0	0.04	0	-0.02	0.0	0	0	0.0	0	-0.0	0	0	0	0.0	-0.04	0	-0.04	0.0	0.0	0	-0.01	0	0.0	0.0	0	0	0.0	0	-0.03	0.02	-0.0	0	0.02	0	-0.02	0	0	0.0	0.0	0	0	0	-0.03	0.01	0	0.18	-0.01	0.05	0.0	-0.01	0	0	0.0	0	0	0	0.0	0	0.0	0	0.05	-0.04	0	0	0.01	0	0	0.0	0	-0.01	0	0.0	-0.03	0	0	0.0	0	0	0.0	0	0	0.0	0.0	0	0	0	-0.06	-0.02	0	0	0	0	0	0	0	0	0.0	0	0.28	-0.03	0.09	0	0	0	0.0	0	-0.0	0	0.0	0	-0.01	0	0	0.04	-0.04	0.0	0	0.01	0.0	0.0	0	0	0.0	-0.02	0	0	0.05	0	0	0	0	0	0	0	0	0	0	1	-0.03	0	0	0	-0.01	-0.02	0	0.0	0	0.0	0.0	0	0.01	0.02	-0.01	0.03	0	0	0	0	0	0	0.03	0	0	-0.02	-0.04	0.01	0	-0.07	0.0	0.03	0	0	0	0	0.0	0	0	0.03	0.04	-0.0	0.03	0.0	-0.07	0	-0.0	0	0.0	0	0	0	-0.05	0.0	0	0	0	0.0	0	-0.02	0	-0.04	0.0	0	0	0	0.0	0	0	-0.05	-0.01	0	0	0.03	0.0	0	0.0	0	0	0.0	0	0	-0.08	0	0	0	0	0.0	0	0	0.0	0	0	0.03	0	0	-0.01	0.01	0	-0.01	0	0	0.05	0	0.01	0	0.0	0.0	0	0	0	0.0	0	0.0	0	0	0	0.0	0	0.0	0	0.01	-0.01	0	0	0.02	0.0	0	0	0	0	-0.02	24	0.01	0.0	0	0	0	0.0	-0.02	0.01	0	-0.03	0	0.0	0.02	0	0.01	0	0	-0.01	-0.02	0	0	0.06	0	0.02	0	0	0	0	0	0	-0.03	0	-0.08	0.0	0.0	0.04	0.0	0	0.03	0.0	0	0	0	0	0	0	0	0	-0.05	0	0	0	0	0	0	0.0	0	0.0	0	0	0	-0.05	0.01	0.0	-0.01	0	0.05	0	0.0	0	-0.01	-0.02	-0.02	0	0.0	0	0	-0.05	-0.03	-0.08	0.0	0.0	0	0	0	-0.01	0.0	0	0.0	0	0.0	-0.01	0	-0.04	0	0.03	0	0	0	0	0	0	-0.05	0.0	0	0	0	0	0.02	0.0	0	-0.02	0	0	0	0.06	0.0	0	0.01	0	0	0	0	0.0	0.0	0	-0.02	0.0	0.04	0.0	0.0	0	0.0	0	0	0	0.0	0	0.03	0	0	0	-0.03	0	0	0	0	-0.04	0.01	0	0	0	0.1	0.03	0	0.0	0.0	0	0	0	0.0	0.0	0	0	0	0	0.0	0	0.02	0	0.01	0	0.0	-0.02	0.0	-0.06	0	0	0	0.0	0.01	0.02	0	0	0	0	0	0	0	0.0	0	0	0	0	0	0	0.0	-0.0	0	0	113	0	0	0	0.0	0	0	0	0.0	0.0	0.0	0	0	0	0	-0.02	0.0	0	0.0	-0.05	0	0	0.01	-0.03	0	0	0.0	0	0.0	0.0	0.02	0	0	0	0	0	0	0	0	-0.01	0	0	0.0	0	0	0	0	0	0.0	0	-0.02	0.0	-0.04	0	0.0	0	-0.01	18	0.0	0	0	0	0	0	-0.0	0.02	0	0	0.02	0	0	0	0.0	0.0	0	0	0	0	0.0	0	0.0	0	0.03	0	0	0.07	0.04	-0.02	0.03	0.0	0	0.01	0	-0.05	0	0.0	0	0	0.0	0.0	0	0.0	0.0	0.03	0.03	0	0	0.0	0	-0.06	-0.03	0.0	0	0.01	0.07	0	-0.08	0.0	-0.0	-0.03	0.0	-0.1	0.0	-0.01	0	0	-0.02	0	0	0	0.0	-0.0	0.0	0	0.0	0	0	0.0	0	0.0	0.0	0	0.0	0	0.0	0.0	0	0	0	0	0	0.0	0	0	0	0	0.0	0.05	0.0	0	0.0	0	0	0	0	0.01	0	0.0	0	0	0	0.0	0.0	0	0	0	0.02	0	0	0	0.0	0.0	0	0	0	0	0	0	0	0.01	-0.0	0.0	0.0	0	0	0.0	-0.05	0.0	0	0	0.01	-0.03	0.0	0	-0.08	0	-0.02	0.0	0.0	0.03	-0.01	0	0.06	0.07	0.0	0.0	-0.02	0	0.0	0	0	0.0	0.03	0.03	0	0.05	0.0	0	0	0.0	0.02	0	0.01	0	0.0	0.01	0	0.0	0	0	-0.02	0	0.03	0	26	0	0.0	0.0	0	0.0	0	0.05	0.0	0	0.0	1.0	-0.03	0.0	0	0.0	0	0	0	0	-0.02	0.02	-0.01	0.0	0	0	0.0	0.0	0	0	0	-0.07	0	-0.0	-0.05	1.72	-0.07	0	0	0	0	0	0	0.0	0	0.0	-0.01	0	0.0	0	0.02	-0.02	0.0	0	0.0	0	-0.05	0.0	0	0	-0.03	0.0	-0.05	0	0.0	0	0	0.05	0.0	0	0	0	0.08	0	0	0	0	0	0.0	0.0	0.0	0	0	0	0.02	0	-0.03	0.0	0.0	0.0	0.04	0.02	0	0	0.0	0	0	0	-0.0	0.07	-0.01	0	0	0.0	-0.03	0.0	0	0.0	0	0	0	0.0	0.02	0.0	0	0	0	0	0	0.0	0.04	1	0	0.01	0	0.0	-0.01	0	0	0.0	0	0.0	0.02	0.0	0	0	0	0	0	0	0	0	0	0.01	-0.01	-0.03	0	0	0.1	-0.02	0.0	0	0	0	0	0	0.02	0	0	0.0	0.0	0	0.0	0	0	0	0.05	0.0	0.02	0	0	-0.01	0.0	0.0	0	0	0.06	0.0	0.01	0.04	0	0	-0.01	0.0	0	-0.01	0	0	0.0	0	0	0.0	-0.01	-0.03	0.0	0	0.02	0.0	0.0	-0.01	0.01	0.01	0	0	0.08	0	0.04	0	0	0.06	0.0	0	-0.01	0.0	0.0	0	0	0	0.0	0	0.02	0.0	-0.0	0	-0.01	0.0	0	0.03	-0.04	0	0	0	0	0	0	-0.07	0	0	0.0	0	0	0	0.0	0	-0.02	0.07	0	0	0	0	0	0.0	0	0.0	0	0.0	0	0	0	0.0	0.0	0	-0.01	0.0	0.0	0	0.03	0.0	0	0	0	0	0.05	0.01	0.01	0.0	0	0	0.0	0	0	0	0	0	0	0	0	0	0	0.0	0	0	0	0	0	0.05	0	0	0.0	0	-0.02	0.0	0.04	0	0	-0.03	0.0	0	0	-0.04	0.0	0.0	0	0.05	0	0.0	0	-0.01	0.0	0.0	0.0	0.08	0.0	-0.02	-0.0	0.02	0	0	-0.05	0	0	0	0	0	0	0.01	0.04	0.03	0.05	0.0	0	-0.0	0.0	0	0.0	0	0.0	0	-0.05	0.0	0.0	0	EFO	0.0	0	-0.01	0.02	0.02	0	0.0	0	0	0	0.0	0	47	0.0	0.0	0	0	0	-0.05	0	0	0	0	0	0	0.0	0	0.03	-0.0	0.02	0.02	0	-0.01	0	0	0	0.05	0	0.0	0	0	0.03	0	0	0	-0.04	0.0	0	-0.01	0.01	0.01	0.07	0	0.01	-0.0	0	-0.04	0	0.0	0	0.0	0.07	0	0.07	-0.04	0.03	0	0	-0.01	0	0	0	0	0	0.0	0.0	0	-0.04	0	0.0	0	0	0.03	0	0	0.0	0	0.09	0.05	0	0	0	0	0.0	0.0	0.0	0.0	-0.02	0.01	0.0	0.04	0.03	0	0.05	0	-0.06	0	0	0.0	0.0	0.03	0.0	0.02	0	0	0	0	0	-0.03	0	0	0	0	-0.06	0.01	0.0	0.0	0	0	0.0	0	0.0	0	0	0.58	0	0	0	0.0	0	-0.05	0	0	0	0.0	0.02	0	0.0	0	0	0	0	0	0	0	0.05	0	0	0	0.0	0	0	-0.03	0	0	0.02	0	0.0	-0.03	0	0.01	0.0	0	0	0	0	0	0	-0.03	0.04	-0.04	0.0	0.0	0.0	0.0	0.0	0.0	0	0.0	0	0	0.0	0	0	0	0	0	0	0.01	0	0.0	0	0	0	0.01	-0.01	0	0.0	0	0.03	0	0	0	0.01	0	0	-0.01	0	-0.05	-0.02	0	0	0.0	-0.03	0	0	0	0	0	0.0	0	-0.01	0	-0.0	0	0	0	-0.01	0.0	1.0	0	0.0	0	0	-0.02	0	6.9	0	0	0.08	0	0.0	0.04	0	0.0	0.01	0.07	0.0	0.0	0	0.08	0	-0.05	0	0.05	-0.02	0	0	0	0	0.0	0.0	0	0.06	0	0.0	0	0	0.0	0	0.0	0.05	0.0	0	0.0	-0.03	0	0.0	0.0	0	0	0	0.0	0	0	0	0.0	0.01	0	0.0	-0.05	0.0	0	0	0	0	0.01	0.01	0	0	0	0	-0.07	0	0.0	0	0	0.04	0	-0.03	-0.03	0	0	0.01	0	-0.0	0	0.0	0.0	0	0	0	0	0	0	-0.07	0.03	0	0.0	0	0	0	0	-0.09	0	0	0	0	0.03	0.0	0	0	0	0	0	0.0	0.0	0.0	0	0	0	-0.01	0	0	0.03	0	0.0	-0.06	-0.01	0.06	0	-0.03	0	-0.01	0.0	0	0	0	0	0	0	0.0	0	0	0	0	0.0	0	0	0	0.02	0	0	0	0.0	0.0	0	0	0.0	0	0.0	0	-0.04	-0.05	0.0	0	0	0.03	0.0	0.0	0.02	0.01	0	0.05	0.0	-0.03	0	0	0.01	0.01	0	0	0.0	0.0	0	-0.02	0	-0.03	0.01	0.02	0.01	0	0	0	0	0	0	-0.02	-0.08	0	0	0	0	0	0.0	-0.01	0.0	-0.02	0.04	0	-0.0	1.72	0	0	0	0.04	-0.02	-0.03	0	0	0.0	0.0	0	0.0	0.0	0	0	0	0	0	0	-0.03	0	0.0	0	-0.01	0.02	0	-0.02	0	0	-0.04	0	0.01	0	-0.02	0.0	-0.08	0	0	0.0	-0.01	-0.01	0	0.03	0.0	0	-0.01	-0.01	0.0	-0.04	-0.04	0	-0.0	0	0.01	0	0	0	0	0	0	0	0	0	0.05	0.0	0	56	0	0	0	0	0	0	0	0	0	0	0.0	0	-0.03	0	-0.01	0.04	-0.07	0.01	0	0	0.0	0	0	0	0	0.0	0.0	0	0	0.03	0.0	0	0	0	0	-0.01	0	0.0	0	0	0	0.0	-0.01	0	0	0.0	0.02	0	0	0.03	0	-0.01	0.01	0	0.0	-0.04	-0.09	0	0	0	0	0	0	0	0	0	0.0	0	0.0	0	0	0	0.03	0.0	0	0.03	0	0.07	0	-0.0	-0.01	0.0	0	0	0.0	-0.03	0	0.0	0.0	-0.03	0	0	0.01	0	0	0	0.05	0.0	-0.0	0	0	0	0	-0.06	0	-0.05	0.05	0.0	0.05	0	0	0	0	0	0.03	-0.0	0	0.0	-0.01	0	0	0.0	-0.01	0	0.0	0	0	0.04	0	0	0	0	0	0.0	0	0	0.0	0	0	0	0.01	0	0	0	0	0	0	0	0.0	0.04	0	0.02	0	0	-0.0	0.04	0.02	0	0	0	0	0.0	0	0.0	-0.07	0	0	0	0	0	0	0	0.0	0	0.0	0	0	-0.05	0	0.0	0	0.0	0	0.03	0	0	0	0	0	0	0	0	0	0.03	0	0	0.05	0.02	0	0.0	0	0	0.02	0	0.04	0	0	-0.05	0.09	0	0	0	0	0.0	0	0.0	0	0	0.0	0.0	0.0	-0.04	-0.0	0	0	-0.02	0	-0.02	0	0.0	0.07	0	0	0	0	0	0	0	0	58.62	0	0	0.0	0	0	0.01	0.0	0	0	0.0	0	0	0.0	0.0	0.02	-0.03	-0.04	0.01	0	0.06	-0.07	0	0	-0.02	-0.01	0	0.05	-0.06	0	0	0	0.0	-0.04	0	0.0	0	0.01	0.0	0.0	0	0	0.0	0	0	0	0	0	0	0	0	0.01	0	0.07	0	0	0.0	0	0.0	0.0	0	0	0	0	0.0	0.0	0	0	-0.02	0.0	0	0.0	0	0.01	0	0	0	0.04	0.0	-0.02	0.02	0.02	0.0	0	0	34	0.0	0	0.0	0.04	0.0	-0.02	0	0	0.04	0	0	0	0	0	0	0	0	0	0	0	0	0	0.01	0	0	-0.01	-0.07	0.0	0	0	0.0	0	0	0	0	0.0	0	0	0	0.0	0	0.0	0.0	0	0.04	0.06	-0.03	0	0	0	-0.02	0	0	0	0	0.05	0.0	0	0	0	0	0	0	0.03	0.02	0.0	0	-0.02	-0.05	0.0	0.01	0.0	0	0.0	0	0.04	0.0	-0.03	-0.01	0.0	0	-0.02	0	0	0	0.02	0	0	0	0	-0.08	0	0	0	-0.06	-0.06	0	0.0	0	0.05	0.05	0.0	-0.01	0	0	0	0	0.0	0.0	0	0	0.0	-0.01	0.07	0	-0.0	0.04	0.0	0	0	0	0	-0.03	0	0	0	0	0	0.0	-0.03	0	0	-0.05	0.0	0	0	0.0	0.02	0.0	-0.01	0.0	0	0	0.02	0	0.0	0	0	0	0	0	0.28	0	0	0	0.0	-0.02	0	0	0	0.0	0.0	0	0	0.03	0	0	0	0.02	31.03	-0.0	0.05	0.02	0.0	0	0	0.0	-0.03	0.0	0	0	0	0.0	0.01	0.0	0	0	0	0.0	0	0.0	-0.0	0.0	0	0	0	0	0	0	0	0.0	0	0.0	0	0.0	0	0	0	0.0	0	0	0.0	0	0.0	0	0	0	0.0	0.01	0	0	0.02	0.01	0	-0.06	0	0	0	0	0.0	0.05	0	-0.02	0	-0.02	-0.04	0	0.0	0	0.01	0.0	0	0	0	0	0	0.0	0	0	0	0	0	0.0	0	0	0.0	0	0	0.01	0	0.04	0	0	0	0	0	0	0	0	0	0	0.04	0	0	0.0	0	0.0	0	0	0	0	0	0	-0.05	0.0	0.0	0.03	0	0	0	0.02	0.0	0.01	0	0	-0.02	0	-0.01	-0.02	-0.01	0.0	0	0.01	0.0	0	0.0	0	-0.06	-0.02	2	0	0	0	0.0	0.0	-0.02	0	0.0	0	0.0	0	0	0	0	0	0.07	0.0	0.0	0.0	0	0.0	0.01	0	0	0	0	0	0	0	0	-0.02	0.08	0	0	0	0	0.0	-0.0	0	0	0	0	0	5	0.06	0	0	-0.06	0.0	0.03	0	0.0	0.0	0	-0.0	0	0	0	0.0	0.05	0	-0.03	1	0	0	0.07	0.0	0.0	0	0	0.0	0	0	0	0	0	0	0	0	0	0	0	0	0	0	0.0	0.01	0.03	0	0	0	0	0.04	-0.04	0	0	-0.07	0.0	0	0.0	0.0	4	0	58	0.02	0	0	0	0	0.01	0.0	0	0	0	0.03	0.02	0.0	0	0	0.02	0	58	0	0.0	0	0	0	-0.04	0	0.0	0	0	0	0.03	0	0	0	0.02	0	0	0	-0.01	0	0	0	0	0.0	0	0	0.0	-0.01	0	0	0.03	0.01	0.0	0	0	0.0	0	0	0	0	0.0	0	0.0	0.06	0.02	1.95	0	0	-0.09	0.01	0	0.0	0	0	0	0	0.12	0	0.03	0	0.08	0	0	0	0	0	0.02	0	0	0	0	0	-0.04	0	-0.03	0	0	0	0.0	0.58	0.05	0.0	0	0	0	0	0	0	0	0.02	0.0	0.03	0	0.0	-0.01	0.0	0.01	-0.0	0.01	-0.01	0.0	0	0	0	0	0.0	-0.03	0.0	0.0	0	0.0	0	0	0.01	0	0.0	0	0.0	0.0	0	0	0	-0.02	0.02	0	0	0.0	0	0.1	0	0.03	0	0	0	0	0.0	0.0	0.04	0	0	0	0	-0.0	0.0	0.06	0	0	0.0	-0.02	0	0	-0.01	0.0	0.0	0	0	0	0	-0.06	0.0	0	0	0	-0.04	0	0	-0.06	0.01	0.0	-0.02	0	0	-0.04	0	-0.02	0.1	0.0	0	0	0	0	0	0	0	0.0	0	-0.02	0.0	0	-0.03	0	0	0.0	0	0	0	18.0	0.0	0.0	-0.02	0	0	0	0	0	-0.01	0	0	0	0.05	0	0	0	0	0	0.0	0.0	0.0	0	0	0	0.0	0	0	0.0	0	0	0	0	0	0	-0.0	-0.02	0	0	-0.03	0.0	0.0	0	0	0	0.0	0	0	0	0	0	0.0	0.0	0.03	0.0	0	0	0	0	0	0.03	0.02	0	0	0	0	0	0	0.0	0	0.0	0	-0.31	-0.05	0	0	0	-0.04	0	0	0.0	0.04	-0.02	0	-0.02	0.0	0	0	0	0	0.0	0.0	0	0	0.04	34.0	-0.03	0.0	0.0	-0.04	0.03	0	0	0	0.04	1	0.07	-0.04	0.04	0	0	0.0	-0.04	0.07	0	-0.02	0.0	0	0.0	-0.07	0	0.0	-0.16	0.0	0	0.05	0.0	0	0	0	0.0	0	0.0	0	0	0.0	0	0	0	0	0	0.01	0	-0.06	0	0	-0.05	0.0	0	0	-0.08	-0.01	-0.05	0.0	0	0	0	0	-0.04	0	0.02	0.01	-0.02	-0.02	0	0.0	1	0	0.0	0.02	0	0.0	0	-0.06	0	0	0	0	0.08	0.07	0.0	0	-0.03	0.03	0.0	0	0	-0.04	0.0	0.01	0.0	0	0	0.0	0.01	0	0	0.0	0.01	0.0	0	0	16	0	0	0	0	-0.05	0	0.06	0	0	0.0	0.0	34	0	0	0	0.04	-0.05	-0.01	0.03	0.53	0	0	0.06	-0.08	0	0	0.0	0.0	0	-0.01	0	0	0	0.03	0	0	0	0	0	0	-0.02	0	0.02	0	0	0.02	-0.0	0.0	0.0	0	-0.05	-0.07	0.0	0.03	0	0	0	0	0	0	0	0.0	0	0.04	-0.01	0	0	0	-0.02	0.0	0	0	0.0	0	0	-0.06	0.02	0.0	0.05	0.01	0	0	0.0	0	-0.02	0	0	0.0	0	0	0	0	0.03	0.04	0.0	-0.02	0.01	0.02	0	0	0.01	0.0	0	-0.02	0.0	0.04	0.0	0	0	0	0	0	0.0	0.02	0	0	0.0	0.03	0.0	0	0.0	0	0	0.02	0.02	0	0	0.02	0	0.0	0	-0.05	0	0.01	0	0.0	0	0	0	0	0	0	-0.04	0.05	0	0.08	0	0	0	0	-0.0	0.03	0	0.0	0.0	0	0	0	-0.0	0	0	5	0	0	0.03	0.04	-0.03	0	-0.11	0.01	0	0.07	0.0	0.0	0	0	0.0	0	-0.01	0.0	0.0	-0.04	0.02	0.0	0.0	0	0.01	0	-0.07	0	0	1	0.6
astroblastoma	0	0	0.0	0	0.0	-0.05	0	0.03	0	0	0	-0.02	0	0.0	0	0	-0.03	0.0	0.0	-0.02	0.0	0	0.01	0	0	0.0	-0.0	0	0	0.05	0.03	0	0	0	0	0	0	0	0	0	-0.02	0	0.0	0.01	0.05	0	0.0	-0.02	0.02	-0.02	0.0	0	0.05	0.01	0	0.01	0.0	-0.03	0	0	0	0	-0.04	0.01	0.0	0	0	0	0	0	0	0	0	0.0	0	-0.01	0	1.0	0.01	0.0	0.0	0	0	0	0	0	0.06	0	-0.06	-0.04	0	0	0.0	0	-0.0	0	0	0	0.0	-0.05	0	0.02	0.0	0.0	0	-0.05	0	0.0	0.0	0	0	0.18	0	0.0	-0.0	0.05	0	0.03	0	-0.01	0	0	0.0	0.0	0	0	0	-0.04	0.01	0	0.0	-0.03	0.03	0.0	0.03	0	0	0.0	0	0	0	0.0	0	0.07	0	0.06	-0.07	0	0	0.02	0	0	0.0	0	-0.02	0	0.0	-0.02	0	0	0.0	0	0	0.0	0	0	0.0	0.0	0	0	0	-0.04	-0.0	0	0	0	0	0	0	0	0	0.0	0	0.0	0.02	0.1	0	0	0	0.0	0	0.0	0	0.01	0	0.02	0	0	0.01	-0.04	0.0	0	-0.01	0.0	0.0	0	0	0.0	-0.02	0	0	0.03	0	0	0	0	0	0	0	0	0	0	0	-0.02	0	0	0	0.0	0.01	0	0.0	0	0.0	0.0	0	0.01	0.03	-0.05	0.0	0	0	0	0	0	0	-0.02	0	0	0.05	-0.0	0.02	0	-0.03	0.0	0.02	0	0	0	0	0.0	0	0	0.0	0.04	0.03	0.0	0.0	-0.02	0	-0.09	0	0.0	0	0	0	-0.03	0.0	0	0	0	0.0	0	-0.05	0	-0.04	0.0	0	0	0	0.0	0	0	-0.06	-0.02	0	0	-0.01	0.0	0	0.01	0	0	0.0	0	0	-0.07	0	0	0	0	0.18	0	0	0.0	0	0	0.06	0	0	-0.02	-0.04	0	-0.01	0	0	0.06	0	-0.0	0	0.0	0.01	0	0	0	0.0	0	0.0	0	0	0	0.0	0	0.0	0	0.03	-0.03	0	0	0.03	0.0	0	0	0	0	0.04	7	-0.04	0.0	0	0	0	0.0	0.02	0.02	0	0.03	0	0.0	-0.02	0	0.04	0	0	-0.07	0.0	0	0	0.04	0	-0.06	0	0	0	0	0	0	-0.05	0	-0.04	0.0	0.0	-0.0	0.0	0	0.05	0.0	0	0	0	0	0	0	0	0	-0.03	0	0	0	0	0	0	0.0	0	0.0	0	0	0	-0.02	-0.01	0.0	-0.02	0	0.02	0	0.0	0	-0.01	0.0	0.03	0	-0.02	0	0	0.0	-0.0	-0.1	0.0	0.0	0	0	0	0.04	0.0	0	0.0	0	0.0	-0.01	0	-0.01	0	0.07	0	0	0	0	0	0	-0.03	0.04	0	0	0	0	0.0	0.0	0	0.01	0	0	0	0.07	0.0	0	0.02	0	0	0	0	0.0	0.0	0	-0.03	0.0	0.03	0.0	0.0	0	0.0	0	0	0	0.0	0	0.03	0	0	0	-0.04	0	0	0	0	-0.03	0.07	0	0	0	0.04	0.03	0	0.0	0.0	0	0	0	0.0	0.0	0	0	0	0	-0.01	0	0.02	0	0.0	0	0.0	-0.01	0.0	-0.05	0	0	0	0.0	0.01	-0.03	0	0	0	0	0	0	0	0.0	0	0	0	0	0	0	0.0	-0.03	0	0	56	0	0	0	0.0	0	0	0	0.0	0.0	0.0	0	0	0	0	-0.01	0.0	0	0.0	0.03	0	0	-0.01	-0.01	0	0	0.0	0	0.0	0.0	0.05	0	0	0	0	0	0	0	0	-0.05	0	0	0.0	0	0	0	0	0	0.0	0	0.01	0.0	-0.07	0	0.0	0	-0.04	0	0.0	0	0	0	0	0	0.04	-0.03	0	0	0.05	0	0	0	0.0	0.0	0	0	0	0	0.0	0	0.0	0	0.02	0	0	0.01	-0.0	0.01	0.01	0.0	0	0.07	0	-0.02	0	0.0	0	0	0.0	0.0	0	0.0	0.0	0.0	0.02	0	0	0.0	0	-0.08	-0.02	0.0	0	0.06	0.0	0	-0.04	0.0	-0.02	0.01	0.0	0.02	0.0	0.05	0	0	-0.04	0	0	0	0.0	0.03	0.0	0	0.0	0	0	0.0	0	0.0	0.0	0	0.0	0	0.0	0.0	0	0	0	0	0	0.0	0	0	0	0	0.0	0.02	0.0	0	0.0	0	0	0	0	-0.0	0	0.0	0	0	0	0.0	0.0	0	0	0	0.01	0	0	0	0.0	0.0	0	0	0	0	0	0	0	0.03	-0.04	0.0	0.0	0	0	0.05	-0.04	0.0	0	0	0.01	-0.05	0.0	0	-0.06	0	-0.01	0.0	0.0	0.03	-0.03	0	0.06	0.02	0.0	0.0	0.02	0	0.0	0	0	0.0	0.03	0.02	0	0.01	0.0	0	0	0.0	0.03	0	0.02	0	0.01	0.02	0	0.0	0	0	-0.01	0	0.04	0	7	0	0.0	0.0	0	0.0	0	-0.06	0.0	0	0.0	1.0	-0.0	0.0	0	0.0	0	0	0	0	-0.01	0.0	0.05	0.0	0	0	0.0	0.0	0	0	0	0.0	0	-0.01	-0.02	0.0	0.0	0	0	0	0	0	0	0.0	0	0.0	-0.0	0	0.0	0	-0.02	0.01	0.0	0	0.0	0	-0.03	0.04	0	0	-0.03	0.0	-0.01	0	0.0	0	0	0.01	0.0	0	0	0	0.01	0	0	0	0	0	0.0	0.0	0.0	0	0	0	0.02	0	-0.04	0.0	0.0	0.0	-0.0	0.04	0	0	0.0	0	0	0	-0.06	0.0	-0.05	0	0	0.0	-0.02	0.0	0	0.0	0	0	0	0.0	-0.0	0.0	0	0	0	0	0	0.0	0.0	0	0	-0.02	0	0.0	-0.08	0	0	0.18	0	0.0	0.02	0.0	0	0	0	0	0	0	0	0	0	0.01	-0.02	-0.13	0	0	0.04	0.0	0.0	0	0	0	0	0	-0.03	0	0	0.0	0.0	0	0.0	0	0	0	0.02	0.0	0.01	0	0	-0.02	0.0	0.0	0	0	0.0	0.0	0.19	0.05	0	0	0.0	0.0	0	-0.01	0	0	0.0	0	0	0.0	-0.03	-0.01	0.0	0	0.0	0.0	0.0	0.01	0.05	0.0	0	0	0.05	0	0.03	0	0	0.02	-0.04	0	-0.01	0.0	0.0	0	0	0	0.0	0	0.05	0.0	-0.06	0	0.06	0.0	0	0.02	-0.07	0	0	0	0	0	0	-0.0	0	0	-0.02	0	0	0	0.01	0	0.01	0.05	0	0	0	0	0	0.0	0	0.0	0	0.0	0	0	0	0.0	0.0	0	-0.02	0.0	0.05	0	-0.0	0.0	0	0	0	0	0.07	0.04	0.01	0.0	0	0	0.0	0	0	0	0	0	0	0	0	0	0	0.0	0	0	0	0	0	-0.02	0	0	0.0	0	0.0	0.0	-0.02	0	0	-0.05	0.0	0	0	0.02	0.0	0.0	0	0.04	0	0.0	0	-0.0	0.0	0.0	0.0	0.08	0.0	-0.01	0.01	-0.02	0	0	-0.02	0	0	0	0	0	0	-0.0	0.09	-0.02	0.02	0.0	0	0.02	0.0	0	0.0	0	0.0	0	-0.01	0.0	0.0	0	MONDO	0.0	0	-0.09	0.02	0.02	0	0.0	0	0	0	0.0	0	32	0.0	0.0	0	0	0	-0.06	0	0	0	0	0	0	0.0	0	0.01	0.01	0.02	0.05	0	0.0	0	0	0	0.09	0	0.0	0	0	0.01	0	0	0	-0.03	0.0	0	0.02	0.01	-0.04	0.05	0	0.0	0.02	0	-0.03	0	0.0	0	0.0	0.0	0	0.0	-0.04	0.07	0	0	-0.02	0	0	0	0	0	0.0	0.0	0	-0.01	0	0.0	0	0	0.0	0	0	0.0	0	-0.01	-0.02	0	0	0	0	0.0	0.0	0.0	-0.01	0.01	-0.0	0.0	0.05	0.01	0	0.04	0	-0.02	0	0	0.0	0.0	-0.01	0.0	-0.0	0	0	0	0	0	-0.0	0	0	0	0	-0.01	0.04	0.0	0.0	0	0	0.0	0	0.0	0	0	0.0	0	0	0	0.0	0	-0.02	0	0	0	0.0	-0.02	0	0.0	0	0	0	0	0	0	0	0.07	0	0	0	0.0	0	0	0.02	0	0	0.02	0	0.0	0.02	0	0.01	0.0	0	0	0	0	0	0	-0.01	0.08	0.03	0.0	0.03	0.0	0.0	0.0	0.0	0	0.0	0	0	0.0	0	0	0	0	0	0	0.03	0	0.02	0	0	0	-0.02	-0.03	0	0.0	0	0.02	0	0	0	-0.02	0	0	-0.03	0	-0.01	-0.01	0	0	0.0	-0.03	0	0	0	0	0	0.0	0	-0.01	0	-0.02	0	0	0	-0.04	0.0	0.0	0	0.0	0	0	-0.06	0	19.23	0	0	0.0	0	0.0	0.03	0	0.0	0.03	0.01	0.0	0.19	0	0.06	0	-0.05	0	0.04	0.03	0	0	0	0	0.0	0.01	0	0.1	0	0.0	0	0	0.0	0	0.0	0.01	0.0	0	0.0	-0.04	0	0.0	0.0	0	0	0	0.0	0	0	0	0.0	0.02	0	0.0	0.01	0.0	0	0	0	0	-0.03	-0.04	0	0	0	0	-0.04	0	0.0	0	0	0.02	0	0.03	0.0	0	0	0.04	0	0.01	0	0.0	0.0	0	0	0	0	0	0	-0.01	0.02	0	0.0	0	0	0	0	-0.04	0	0	0	0	0.0	0.0	0	0	0	0	0	0.0	0.0	0.0	0	0	0	-0.01	0	0	0.08	0	0.0	-0.0	-0.0	0.07	0	-0.07	0	0.03	0.0	0	0	0	0	0	0	0.0	0	0	0	0	0.0	0	0	0	0.03	0	0	0	0.0	0.0	0	0	0.0	0	0.0	0	-0.02	-0.05	0.0	0	0	0.05	0.0	0.0	0.04	0.0	0	0.06	0.0	-0.04	0	0	-0.01	0.03	0	0	0.0	0.0	0	0.02	0	-0.02	0.07	0.05	0.09	0	0	0	0	0	0	-0.02	-0.03	0	0	0	0	0	0.0	0.03	0.0	-0.02	0.0	0	-0.03	0.0	0	0	0	0.06	0.02	-0.02	0	0	0.0	0.0	0	0.0	0.0	0	0	0	0	0	0	0.0	0	0.0	0	-0.06	0.02	0	-0.06	0	0	-0.02	0	-0.02	0	0.02	0.0	-0.01	0	0	0.02	-0.06	0.02	0	0.05	-0.01	0	-0.03	0.01	0.0	-0.03	-0.01	0	-0.02	0	-0.03	0	0	0	0	0	0	0	0	0	0.02	0.0	0	24	0	0	0	0	0	0	0	0	0	0	0.02	0	-0.03	0	-0.04	0.02	-0.05	0.0	0	0	-0.02	0	0	0	0	0.0	0.0	0	0	0.02	0.0	0	0	0	0	-0.06	0	0.0	0	0	0	0.0	-0.03	0	0	0.0	0.04	0	0	0.01	0	-0.01	0.0	0	0.0	0.04	-0.05	0	0	0	0	0	0	0	0	0	0.0	0	0.0	0	0	0	-0.01	0.0	0	-0.02	0	0.02	0	0.02	0.01	0.0	0	0	0.0	-0.01	0	0.0	0.0	-0.01	0	0	0.0	0	0	0	0.04	0.0	-0.01	0	0	0	0	-0.04	0	-0.05	0.01	0.0	0.08	0	0	0	0	0	0.04	0.01	0	0.0	-0.01	0	0	0.0	-0.03	0	0.0	0	0	-0.01	0	0	0	0	0	0.0	0	0	0.0	0	0	0	-0.0	0	0	0	0	0	0	0	0.0	0.05	0	0.02	0	0	-0.07	-0.03	0.02	0	0	0	0	0.0	0	0.02	-0.08	0	0	0	0	0	0	0	0.0	0	0.0	0	0	-0.01	0	0.0	0	0.0	0	0.04	0	0	0	0	0	0	0	0	0	-0.02	0	0	0.03	0.02	0	0.0	0	0	0.02	0	0.01	0	0	-0.03	0.0	0	0	0	0	0.0	0	0.04	0	0	0.0	0.0	0.0	0.01	-0.01	0	0	-0.02	0	-0.01	0	0.0	0.09	0	0	0	0	0	0	0	0	80.77	0	0	0.0	0	0	0.02	0.0	0	0	0.0	0	0	0.0	0.0	-0.02	-0.01	-0.1	-0.04	0	0.03	-0.06	0	0	-0.05	-0.09	0	0.04	-0.04	0	0	0	0.0	0.0	0	0.0	0	0.0	-0.01	0.0	0	0	0.0	0	0	0	0	0	0	0	0	0.02	0	-0.01	0	0	0.0	0	0.0	0.0	0	0	0	0	0.0	0.0	0	0	-0.03	0.0	0	-0.03	0	0.01	0	0	0	0.03	0.01	-0.02	0.0	0.04	0.0	0	0	21	0.0	0	0.0	0.0	0.0	0.01	0	0	0.02	0	0	0	0	0	0	0	0	0	0	0	0	0	0.01	0	0	0.0	0.02	0.0	0	0	0.0	0	0	0	0	0.0	0	0	0	0.0	0	0.0	0.0	0	0.04	0.05	-0.02	0	0	0	-0.02	0	0	0	0	-0.0	0.0	0	0	0	0	0	0	0.08	-0.05	0.0	0	-0.03	-0.01	0.0	0.03	0.0	0	0.0	0	0.05	0.0	-0.05	0.01	0.0	0	-0.0	0	0	0	0.0	0	0	0	0	-0.06	0	0	0	-0.06	-0.02	0	0.0	0	0.07	0.04	0.0	-0.01	0	0	0	0	0.0	0.0	0	0	0.0	-0.01	0.0	0	0.01	-0.02	0.0	0	0	0	0	-0.03	0	0	0	0	0	0.0	-0.08	0	0	-0.0	0.02	0	0	0.0	0.01	0.0	-0.07	0.0	0	0	-0.0	0	0.0	0	0	0	0	0	0.0	0	0	0	0.0	-0.02	0	0	0	0.0	0.0	0	0	0.04	0	0	0	0.02	0.0	-0.01	0.02	0.02	0.0	0	0	0.0	-0.02	0.0	0	0	0	0.0	0.02	0.0	0	0	0	0.0	0	0.0	0.01	0.0	0	0	0	0	0	0	0	0.0	0	0.0	0	0.0	0	0	0	0.0	0	0	0.0	0	0.0	0	0	0	-0.01	0.04	0	0	0.06	0.01	0	-0.07	0	0	0	0	0.01	0.01	0	-0.04	0	-0.01	-0.03	0	0.0	0	-0.02	0.0	0	0	0	0	0	0.0	0	0	0	0	0	0.0	0	0	0.0	0	0	0.06	0	-0.03	0	0	0	0	0	0	0	0	0	0	0.03	0	0	0.0	0	0.0	0	0	0	0	0	0	-0.08	0.0	0.0	0.02	0	0	0	0.04	0.0	0.0	0	0	-0.05	0	0.01	-0.09	-0.02	0.0	0	-0.07	0.0	0	0.0	0	-0.0	0.0	0	0	0	0	0.0	0.0	-0.03	0	0.0	0	0.0	0	0	0	0	0	0.02	-0.02	0.0	0.0	0	0.0	0.01	0	0	0	0	0	0	0	0	-0.06	0.02	0	0	0	0	0.0	0.02	0	0	0	0	0	2	0.05	0	0	-0.04	0.0	0.03	0	0.0	0.0	0	-0.03	0	0	0	-0.01	0.06	0	-0.04	1	0	0	0.06	0.0	0.0	0	0	0.0	0	0	0	0	0	0	0	0	0	0	0	0	0	0	0.0	0.01	0.01	0	0	0	0	0.05	-0.04	0	0	-0.02	0.0	0	0.0	0.0	5	0	26	0.02	0	0	0	0	-0.0	0.0	0	0	0	0.0	-0.01	0.0	0	0	0.01	0	26	0	-0.0	0	0	0	-0.03	0	0.0	0	0	0	-0.09	0	0	0	0.04	0	0	0	-0.05	0	0	0	0	0.0	0	0	0.0	0.07	0	0	-0.0	0.02	0.0	0	0	0.02	0	0	0	0	0.0	0	0.0	0.06	0.03	2.15	0	0	-0.06	-0.15	0	0.0	0	0	0	0	0.24	0	0.05	0	0.06	0	0	0	0	0	0.03	0	0	0	0	0	-0.02	0	0.01	0	0	0	0.0	0.19	-0.0	0.0	0	0	0	0	0	0	0	-0.0	0.0	0.04	0	0.0	0.03	0.0	0.02	-0.01	-0.01	0.0	0.0	0	0	0	0	0.0	-0.03	0.0	0.0	0	0.0	0	0	0.02	0	0.0	0	0.0	0.0	0	0	0	-0.06	0.02	0	0	-0.03	0	0.0	0	0.05	0	0	0	0	0.0	0.0	-0.01	0	0	0	0	-0.03	0.0	0.0	0	0	0.0	-0.04	0	0	-0.07	0.0	0.0	0	0	0	0	0.02	0.0	0	0	0	-0.08	0	0	-0.03	-0.02	0.0	-0.03	0	0	-0.05	0	-0.02	0.06	0.0	0	0	0	0	0	0	0	0.0	0	0.01	0.0	0	-0.02	0	0	0.0	0	0	0	0.0	0.0	0.0	-0.05	0	0	0	0	0	-0.02	0	0	0	0.05	0	0	0	0	0	0.0	0.0	0.0	0	0	0	0.0	0	0	0.0	0	0	0	0	0	0	0.01	0.06	0	0	-0.04	0.0	0.0	0	0	0	0.0	0	0	0	0	0	0.0	0.0	0.05	0.0	0	0	0	0	0	-0.02	0.03	0	0	0	0	0	0	0.0	0	0.0	0	-0.29	-0.02	0	0	0	-0.06	0	0	0.0	-0.06	0.02	0	0.02	0.0	0	0	0	0	0.0	0.0	0	0	0.05	4.2	-0.06	0.0	0.0	-0.02	0.07	0	0	0	0.06	4	0.0	-0.07	0.03	0	0	0.0	-0.04	0.0	0	-0.03	0.0	0	0.0	0.02	0	0.0	0.04	0.0	0	0.04	0.0	0	0	0	0.0	0	0.0	0	0	0.0	0	0	0	0	0	-0.01	0	-0.11	0	0	-0.05	0.0	0	0	0.01	0.03	-0.01	0.0	0	0	0	0	-0.01	0	0.06	-0.0	-0.05	-0.01	0	0.0	5	0	0.0	0.01	0	0.0	0	-0.0	0	0	0	0	0.06	0.05	0.0	0	-0.02	0.04	0.0	0	0	-0.02	-0.0	0.02	0.0	0	0	0.0	0.0	0	0	0.0	0.0	0.0	0	0	4	0	0	0	0	-0.01	0	0.05	0	0	0.0	0.0	21	0	0	0	0.07	-0.04	-0.01	0.02	0.0	0	0	0.02	-0.01	0	0	-0.06	0.0	0	-0.02	0	0	0	0.01	0	0	0	0	0	0	-0.05	0	0.04	0	0	0.04	0.02	0.0	0.0	0	0.01	-0.04	-0.03	0.08	0	0	0	0	0	0	0	0.0	0	0.01	-0.0	0	0	0	-0.03	0.0	0	0	0.0	0	0	-0.01	0.05	0.0	0.02	0.0	0	0	0.0	0	-0.04	0	0	0.0	0	0	0	0	-0.01	-0.01	0.0	-0.01	0.02	0.05	0	0	-0.02	0.0	0	0.01	0.0	0.06	0.0	0	0	0	0	0	0.0	0.01	0	0	0.0	0.03	0.0	0	0.0	0	0	-0.03	0.01	0	0	0.03	0	0.0	0	-0.02	0	-0.03	0	0.0	0	0	0	0	0	0	-0.04	-0.03	0	0.03	0	0	0	0	0.04	0.01	0	0.0	0.0	0	0	0	0.02	0	0	2	0	0	0.0	0.01	-0.01	0	0.05	-0.0	0	0.02	0.0	0.0	0	0	0.0	0	0.01	0.0	0.0	-0.08	0.02	0.01	0.0	0	-0.02	0	-0.04	0	0	1	0.6
hepatocellular clear cell carcinoma	0	0	0.0	0	0.0	-0.02	0	-0.02	0	0	0	0.11	0	0.0	0	0	-0.01	0.0	0.0	0.06	0.0	0	-0.01	0	0	0.0	0.04	0	0	-0.03	-0.01	0	0	0	0	0	0	0	0	0	0.04	0	0.0	0.01	0.06	0	0.03	-0.02	-0.01	-0.03	0.0	0	0.01	-0.0	0	-0.05	0.0	-0.03	0	0	0	0	-0.05	0.0	0.0	0	0	0	0	0	0	0	0	0.0	0	0.03	0	0.0	0.03	0.0	0.0	0	0	0	0	0	0.0	0	-0.01	0.02	0	0	0.0	0	0.05	0	0	0	0.0	-0.07	0	0.03	0.0	0.0	0	-0.01	0	0.0	0.0	0	0	0.0	0	-0.03	-0.01	-0.03	0	-0.03	0	-0.05	0	0	0.0	0.0	0	0	0	-0.03	0.06	0	0.0	-0.06	0.02	0.0	-0.02	0	0	0.0	0	0	0	0.0	0	-0.02	0	0.08	0.01	0	0	0.04	0	0	0.0	0	-0.0	0	0.0	-0.01	0	0	0.0	0	0	0.0	0	0	0.0	0.0	0	0	0	-0.09	0.01	0	0	0	0	0	0	0	0	0.0	0	0.0	0.03	0.03	0	0	0	0.0	0	-0.01	0	0.03	0	0.04	0	0	0.03	-0.02	0.0	0	-0.02	0.0	0.0	0	0	0.0	-0.02	0	0	0.05	0	0	0	0	0	0	0	0	0	0	0	0.03	0	0	0	0.02	-0.07	0	0.0	0	0.0	0.0	0	-0.02	-0.06	-0.02	0.0	0	0	0	0	0	0	0.02	0	0	-0.01	-0.0	-0.01	0	-0.01	0.0	0.01	0	0	0	0	0.0	0	0	0.0	0.0	-0.0	0.0	0.0	-0.01	0	0.07	0	0.0	0	0	0	0.04	0.0	0	0	0	0.0	0	-0.0	0	-0.03	0.0	0	0	0	0.0	0	0	0.04	-0.03	0	0	0.04	0.0	0	-0.0	0	0	0.0	0	0	-0.02	0	0	0	0	0.0	0	0	0.0	0	0	0.08	0	0	0.0	-0.03	0	-0.01	0	0	-0.0	0	-0.02	0	0.0	0.0	0	0	0	0.0	0	0.0	0	0	0	0.0	0	0.0	0	0.0	0.01	0	0	-0.02	0.0	0	0	0	0	0.01	23	-0.05	0.0	0	0	0	0.0	-0.02	-0.07	0	0.05	0	0.0	-0.01	0	-0.01	0	0	0.02	-0.04	0	0	0.0	0	-0.06	0	0	0	0	0	0	-0.0	0	-0.02	0.0	0.0	0.05	0.0	0	-0.02	0.0	0	0	0	0	0	0	0	0	-0.03	0	0	0	0	0	0	0.0	0	0.0	0	0	0	0.06	-0.03	0.0	-0.0	0	-0.03	0	0.0	0	-0.02	0.03	0.01	0	0.01	0	0	0.01	-0.04	-0.03	0.0	0.0	0	0	0	-0.02	0.0	0	0.0	0	0.0	-0.0	0	0.01	0	0.03	0	0	0	0	0	0	-0.04	-0.06	0	0	0	0	0.04	0.0	0	-0.02	0	0	0	-0.02	0.0	0	0.02	0	0	0	0	0.0	0.0	0	0.0	0.0	-0.01	0.0	0.0	0	0.0	0	0	0	0.0	0	-0.03	0	0	0	0.01	0	0	0	0	0.09	-0.03	0	0	0	0.03	-0.02	0	0.0	0.0	0	0	0	0.0	0.0	0	0	0	0	-0.04	0	-0.02	0	0.0	0	0.0	0.07	0.0	-0.02	0	0	0	0.0	0.02	0.0	0	0	0	0	0	0	0	0.0	0	0	0	0	0	0	0.0	-0.02	0	0	3	0	0	0	0.0	0	0	0	0.0	0.0	0.0	0	0	0	0	-0.04	0.0	0	0.0	0.05	0	0	-0.01	0.03	0	0	0.0	0	0.0	0.0	0.08	0	0	0	0	0	0	0	0	-0.0	0	0	0.0	0	0	0	0	0	0.0	0	-0.02	0.0	-0.02	0	0.0	0	-0.0	0	0.0	0	0	0	0	0	-0.03	-0.01	0	0	0.07	0	0	0	0.0	0.0	0	0	0	0	0.0	0	0.01	0	-0.06	0	0	-0.01	-0.07	0.05	0.05	0.0	0	-0.07	0	-0.03	0	0.0	0	0	0.0	0.0	0	0.0	0.0	-0.01	0.02	0	0	0.0	0	-0.02	0.02	0.0	0	0.09	0.0	0	-0.05	0.0	-0.01	0.11	0.0	0.08	0.0	-0.03	0	0	-0.01	0	0	0	0.0	0.04	0.0	0	0.0	0	0	0.0	0	0.0	0.0	0	0.0	0	0.0	0.0	0	0	0	0	0	0.0	0	0	0	0	0.0	-0.0	0.0	0	0.0	0	0	0	0	-0.01	0	0.0	0	0	0	0.0	0.0	0	0	0	0.03	0	0	0	0.0	0.0	0	0	0	0	0	0	0	0.06	-0.01	0.0	0.0	0	0	0.02	0.05	0.0	0	0	-0.04	0.03	0.0	0	-0.02	0	-0.01	0.0	0.0	-0.03	-0.01	0	-0.05	0.06	0.0	0.0	-0.04	0	0.0	0	0	0.0	0.04	0.02	0	0.05	0.0	0	0	0.0	0.02	0	-0.01	0	0.0	-0.08	0	0.0	0	0	0.01	0	0.03	0	24	0	0.0	0.0	0	0.0	0	-0.01	0.0	0	0.0	1.0	0.07	0.0	0	0.0	0	0	0	0	-0.04	-0.03	-0.09	0.0	0	0	0.0	0.0	0	0	0	-0.03	0	-0.02	-0.04	0.0	0.01	0	0	0	0	0	0	0.0	0	0.0	-0.03	0	0.0	0	0.06	0.01	0.0	0	0.0	0	-0.02	0.0	0	0	0.08	0.0	-0.03	0	0.0	0	0	0.01	0.0	0	0	0	0.05	0	0	0	0	0	0.0	0.0	0.0	0	0	0	0.01	0	0.0	0.0	0.0	0.0	0.01	0.05	0	0	0.0	0	0	0	0.03	0.0	0.02	0	0	0.0	-0.04	0.0	0	0.0	0	0	0	0.0	0.02	0.0	0	0	0	0	0	0.0	-0.05	0	0	0.01	0	0.0	0.01	0	0	0.0	0	0.0	0.05	0.0	0	0	0	0	0	0	0	0	0	0.03	-0.02	-0.02	0	0	0.04	0.04	0.0	0	0	0	0	0	-0.09	0	0	0.0	0.0	0	0.0	0	0	0	0.02	0.0	-0.03	0	0	-0.04	0.0	0.0	0	0	0.05	0.0	0.0	-0.02	0	0	-0.01	0.0	0	-0.02	0	0	0.0	0	0	0.0	-0.08	0.09	0.0	0	0.0	0.0	0.0	-0.0	0.02	-0.01	0	0	0.01	0	-0.04	0	0	-0.06	0.04	0	-0.01	0.0	0.0	0	0	0	0.0	0	-0.05	0.0	0.03	0	-0.03	0.0	0	-0.0	-0.03	0	0	0	0	0	0	-0.03	0	0	-0.0	0	0	0	-0.03	0	0.02	0.05	0	0	0	0	0	0.0	0	0.0	0	0.0	0	0	0	0.0	0.0	0	0.01	0.0	0.02	0	-0.06	0.0	0	0	0	0	0.04	-0.01	-0.01	0.0	0	0	0.0	0	0	0	0	0	0	0	0	0	0	0.0	0	0	0	0	0	-0.06	0	0	0.0	0	-0.01	0.0	-0.06	0	0	0.03	0.0	0	0	-0.02	0.0	0.0	0	0.0	0	0.0	0	0.01	0.0	0.0	0.0	0.0	0.0	0.03	-0.02	0.0	0	0	-0.03	0	0	0	0	0	0	-0.02	0.04	-0.02	0.01	0.0	0	0.02	0.0	0	0.0	0	0.0	0	0.04	0.0	0.0	0	MONDO	0.0	0	-0.02	-0.01	-0.02	0	0.0	0	0	0	0.0	0	47	0.0	0.0	0	0	0	0.01	0	0	0	0	0	0	0.0	0	0.01	-0.05	0.02	-0.08	0	-0.0	0	0	0	0.05	0	0.0	0	0	0.0	0	0	0	0.01	0.0	0	-0.01	0.02	-0.07	0.02	0	-0.01	0.02	0	0.02	0	0.0	0	0.0	0.0	0	0.0	-0.03	0.0	0	0	0.05	0	0	0	0	0	0.0	0.0	0	-0.01	0	0.0	0	0	0.05	0	0	0.0	0	0.0	-0.05	0	0	0	0	0.0	0.0	0.0	0.02	0.0	-0.08	0.0	0.05	-0.01	0	-0.07	0	-0.03	0	0	0.0	0.0	-0.0	0.0	-0.02	0	0	0	0	0	0.0	0	0	0	0	-0.02	-0.0	0.0	0.0	0	0	0.0	0	0.0	0	0	0.0	0	0	0	0.0	0	0.04	0	0	0	0.0	0.04	0	0.0	0	0	0	0	0	0	0	-0.01	0	0	0	0.0	0	0	0.02	0	0	0.03	0	0.0	0.03	0	-0.0	0.0	0	0	0	0	0	0	-0.01	0.03	0.02	0.0	0.03	0.0	0.0	0.0	0.0	0	0.0	0	0	0.0	0	0	0	0	0	0	0.07	0	-0.03	0	0	0	-0.0	0.03	0	0.0	0	0.02	0	0	0	-0.0	0	0	0.02	0	0.02	0.04	0	0	0.0	-0.0	0	0	0	0	0	0.0	0	-0.01	0	-0.01	0	0	0	0.04	0.0	0.0	0	0.0	0	0	-0.0	0	0.0	0	0	0.04	0	0.0	-0.04	0	0.0	0.06	-0.03	0.0	0.0	0	0.02	0	-0.0	0	-0.0	-0.01	0	0	0	0	0.0	-0.04	0	-0.04	0	0.0	0	0	0.0	0	0.0	-0.06	0.0	0	0.0	-0.01	0	0.0	0.0	0	0	0	0.0	0	0	0	0.0	0.04	0	0.0	-0.01	0.0	0	0	0	0	-0.02	-0.04	0	0	0	0	-0.02	0	0.0	0	0	0.01	0	-0.0	-0.01	0	0	-0.02	0	0.06	0	0.0	0.0	0	0	0	0	0	0	-0.05	0.0	0	0.0	0	0	0	0	-0.01	0	0	0	0	-0.01	0.0	0	0	0	0	0	0.0	0.0	0.0	0	0	0	-0.04	0	0	0.0	0	0.0	0.02	0.04	-0.01	0	0.02	0	-0.01	0.0	0	0	0	0	0	0	0.0	0	0	0	0	0.0	0	0	0	-0.0	0	0	0	0.0	0.0	0	0	0.0	0	0.0	0	-0.03	-0.05	0.0	0	0	-0.07	0.0	0.0	-0.01	-0.01	0	0.01	0.0	-0.04	0	0	0.03	-0.02	0	0	0.0	0.0	0	0.01	0	0.01	0.07	-0.03	0.0	0	0	0	0	0	0	0.06	-0.01	0	0	0	0	0	0.0	0.01	0.0	0.0	-0.01	0	0.02	0.0	0	0	0	0.0	0.04	-0.07	0	0	0.0	0.0	0	0.0	0.0	0	0	0	0	0	0	-0.01	0	0.0	0	0.03	0.01	0	-0.01	0	0	-0.03	0	0.02	0	0.03	0.0	0.04	0	0	-0.07	-0.03	0.02	0	-0.01	-0.07	0	0.02	0.02	0.0	-0.08	-0.01	0	0.0	0	-0.01	0	0	0	0	0	0	0	0	0	-0.0	0.0	0	3	0	0	0	0	0	0	0	0	0	0	-0.07	0	0.02	0	0.02	0.07	-0.03	0.0	0	0	0.03	0	0	0	0	0.0	0.0	0	0	0.05	0.0	0	0	0	0	-0.0	0	0.0	0	0	0	0.0	-0.05	0	0	0.0	0.01	0	0	-0.01	0	-0.01	-0.02	0	0.0	0.03	-0.04	0	0	0	0	0	0	0	0	0	0.0	0	0.0	0	0	0	0.03	0.0	0	0.03	0	0.06	0	0.04	-0.01	0.0	0	0	0.0	0.03	0	0.0	0.0	0.08	0	0	0.04	0	0	0	-0.01	0.0	0.0	0	0	0	0	0.02	0	0.0	0.05	0.0	0.03	0	0	0	0	0	0.04	0.03	0	0.0	0.03	0	0	0.0	0.08	0	0.0	0	0	0.01	0	0	0	0	0	0.0	0	0	0.0	0	0	0	-0.05	0	0	0	0	0	0	0	0.0	-0.0	0	0.03	0	0	-0.02	-0.0	-0.04	0	0	0	0	0.0	0	0.0	-0.0	0	0	0	0	0	0	0	0.0	0	0.0	0	0	0.01	0	0.0	0	0.0	0	0.02	0	0	0	0	0	0	0	0	0	0.08	0	0	0.01	-0.04	0	0.0	0	0	0.07	0	0.0	0	0	0.01	0.02	0	0	0	0	0.0	0	-0.03	0	0	0.0	0.0	0.0	-0.01	0.01	0	0	-0.05	0	0.05	0	0.0	-0.01	0	0	0	0	0	0	0	0	100.0	0	0	0.0	0	0	0.0	0.0	0	0	0.0	0	0	0.0	0.0	0.04	-0.01	0.01	0.02	0	-0.01	-0.04	0	0	0.01	-0.01	0	0.01	0.01	0	0	0	0.0	0.02	0	0.0	0	-0.04	-0.06	0.0	0	0	0.0	0	0	0	0	0	0	0	0	0.03	0	-0.0	0	0	0.0	0	0.0	0.0	0	0	0	0	0.0	0.0	0	0	0.1	0.0	0	0.06	0	-0.05	0	0	0	0.02	-0.01	-0.08	0.0	-0.02	0.0	0	0	3	0.0	0	0.0	-0.01	0.0	-0.0	0	0	0.02	0	0	0	0	0	0	0	0	0	0	0	0	0	0.06	0	0	-0.03	0.09	0.0	0	0	0.0	0	0	0	0	0.0	0	0	0	0.0	0	0.0	0.0	0	0.07	0.04	0.03	0	0	0	0.02	0	0	0	0	0.01	0.0	0	0	0	0	0	0	-0.02	-0.07	0.0	0	0.05	0.01	0.0	-0.03	0.0	0	0.0	0	0.04	0.0	-0.01	-0.04	0.0	0	0.01	0	0	0	0.06	0	0	0	0	-0.02	0	0	0	-0.05	0.0	0	0.0	0	-0.05	0.0	0.0	-0.01	0	0	0	0	0.0	0.0	0	0	0.0	-0.01	0.0	0	-0.02	0.02	0.0	0	0	0	0	-0.01	0	0	0	0	0	0.0	-0.03	0	0	0.0	0.02	0	0	0.0	0.0	0.0	0.02	0.0	0	0	0.02	0	0.0	0	0	0	0	0	0.0	0	0	0	0.0	-0.03	0	0	0	0.0	0.0	0	0	0.05	0	0	0	0.01	0.0	0.05	0.03	0.05	0.0	0	0	0.0	-0.03	0.0	0	0	0	0.0	0.01	0.0	0	0	0	0.0	0	0.0	-0.01	0.0	0	0	0	0	0	0	0	0.0	0	0.0	0	0.0	0	0	0	0.0	0	0	0.0	0	0.0	0	0	0	0.0	0.01	0	0	-0.02	0.02	0	-0.0	0	0	0	0	0.06	-0.07	0	0.01	0	0.03	-0.03	0	0.0	0	0.0	0.0	0	0	0	0	0	0.0	0	0	0	0	0	0.0	0	0	0.0	0	0	0.0	0	-0.01	0	0	0	0	0	0	0	0	0	0	0.03	0	0	0.0	0	0.0	0	0	0	0	0	0	-0.06	0.0	0.0	-0.0	0	0	0	0.01	0.0	0.0	0	0	-0.02	0	0.01	0.02	0.01	0.0	0	-0.03	0.0	0	0.0	0	-0.03	-0.04	1	0	0	0	0.0	0.0	-0.01	0	0.0	0	0.0	0	0	0	0	0	0.06	-0.01	0.0	0.0	0	0.0	-0.04	0	0	0	0	0	0	0	0	0.02	-0.03	0	0	0	0	0.0	0.04	0	0	0	0	0	1	0.07	0	0	-0.03	0.0	0.03	0	0.0	0.0	0	0.01	0	0	0	-0.07	0.01	0	0.01	1	0	0	-0.05	0.0	0.0	0	0	0.0	0	0	0	0	0	0	0	0	0	0	0	0	0	0	0.0	-0.02	-0.03	0	0	0	0	-0.01	-0.03	0	0	0.04	0.0	0	0.0	0.0	0	0	3	-0.04	0	0	0	0	-0.06	0.0	0	0	0	0.01	-0.02	0.0	0	0	0.06	0	3	0	-0.02	0	0	0	0.0	0	0.0	0	0	0	0.01	0	0	0	0.06	0	0	0	-0.03	0	0	0	0	0.0	0	0	0.0	0.0	0	0	0.03	-0.09	0.0	0	0	0.0	0	0	0	0	0.0	0	0.0	-0.06	-0.07	1.0	0	0	0.02	0.02	0	0.0	0	0	0	0	0.0	0	0.0	0	0.0	0	0	0	0	0	-0.01	0	0	0	0	0	-0.0	0	0.02	0	0	0	0.0	0.01	-0.03	0.0	0	0	0	0	0	0	0	0.02	0.0	-0.04	0	0.0	-0.0	0.0	-0.02	-0.0	0.04	0.09	0.0	0	0	0	0	0.0	0.04	0.0	0.0	0	0.0	0	0	-0.02	0	0.0	0	0.0	0.0	0	0	0	-0.03	0.02	0	0	-0.04	0	0.0	0	-0.04	0	0	0	0	0.0	0.0	-0.06	0	0	0	0	-0.03	0.0	0.04	0	0	0.0	0.01	0	0	0.01	0.0	0.0	0	0	0	0	-0.07	0.0	0	0	0	-0.02	0	0	-0.05	0.04	0.0	0.01	0	0	0.03	0	-0.03	-0.01	0.0	0	0	0	0	0	0	0	0.0	0	-0.03	0.0	0	-0.02	0	0	0.0	0	0	0	0.0	0.05	0.0	-0.01	0	0	0	0	0	-0.05	0	0	0	-0.06	0	0	0	0	0	0.0	0.0	0.0	0	0	0	0.0	0	0	0.0	0	0	0	0	0	0	0.02	-0.02	0	0	-0.02	0.0	0.0	0	0	0	0.0	0	0	0	0	0	0.0	0.0	0.02	0.0	0	0	0	0	0	0.01	0.05	0	0	0	0	0	0	0.0	0	0.0	0	-0.29	0.0	0	0	0	0.03	0	0	0.0	0.02	-0.0	0	0.03	0.0	0	0	0	0	0.0	0.0	0	0	0.02	1.0	-0.01	0.0	0.0	0.02	0.06	0	0	0	0.02	1	0.0	0.03	-0.04	0	0	0.0	0.12	0.0	0	0.02	0.0	0	0.0	-0.06	0	0.0	-0.08	0.0	0	-0.05	0.0	0	0	0	0.0	0	0.0	0	0	0.0	0	0	0	0	0	0.03	0	-0.02	0	0	-0.03	0.0	0	0	0.02	-0.01	0.0	0.0	0	0	0	0	-0.07	0	0.04	0.03	0.01	0.02	0	0.0	3	0	0.0	-0.02	0	0.0	0	-0.06	0	0	0	0	0.02	0.0	0.0	0	-0.03	0.01	0.0	0	0	-0.03	-0.01	0.02	0.0	0	0	0.0	-0.05	0	0	0.0	0.0	0.0	0	0	6	0	0	0	0	-0.02	0	0.01	0	0	0.0	0.0	3	0	0	0	0.06	0.02	0.01	0.0	0.0	0	0	-0.03	0.01	0	0	-0.03	0.0	0	-0.02	0	0	0	0.03	0	0	0	0	0	0	-0.02	0	0.04	0	0	-0.0	0.02	0.0	0.0	0	0.06	0.01	0.05	-0.06	0	0	0	0	0	0	0	0.0	0	-0.03	0.01	0	0	0	-0.02	0.0	0	0	0.0	0	0	-0.08	-0.06	0.0	0.01	0.0	0	0	0.0	0	-0.05	0	0	0.0	0	0	0	0	-0.05	0.04	0.0	-0.0	0.05	-0.06	0	0	0.04	0.0	0	0.01	0.0	-0.02	0.0	0	0	0	0	0	0.0	-0.03	0	0	0.0	0.0	0.0	0	0.0	0	0	-0.05	-0.0	0	0	-0.0	0	0.0	0	-0.02	0	0.06	0	0.0	0	0	0	0	0	0	-0.04	-0.01	0	-0.0	0	0	0	0	0.02	-0.11	0	0.0	0.0	0	0	0	0.13	0	0	1	0	0	-0.02	-0.02	0.01	0	0.0	0.05	0	0.06	0.0	0.0	0	0	0.0	0	-0.05	0.0	0.0	0.05	-0.03	0.01	0.0	0	0.06	0	0.02	0	0	1	0.6
hereditary gingival fibromatosis	0	0	0.0	0	0.0	-0.01	0	0.02	0	0	0	-0.06	0	0.0	0	0	0.02	0.0	0.0	-0.01	0.0	0	0.05	0	0	0.0	0.02	0	0	0.01	-0.01	0	0	0	0	0	0	0	0	0	-0.01	0	0.0	0.0	-0.01	0	-0.01	0.0	0.04	0.02	0.0	0	-0.0	-0.0	0	0.06	0.0	0.06	0	0	0	0	0.01	-0.02	0.0	0	0	0	0	0	0	0	0	0.0	0	-0.03	0	0.0	0.04	0.0	0.0	0	0	0	0	0	0.04	0	0.04	-0.04	0	0	0.0	0	-0.0	0	0	0	0.0	-0.04	0	-0.02	0.0	0.0	0	-0.04	0	0.0	0.0	0	0	0.0	0	0.03	-0.05	-0.01	0	0.04	0	-0.01	0	0	0.0	0.0	0	0	0	0.03	0.07	0	0.0	0.07	-0.04	0.0	0.03	0	0	0.0	0	0	0	0.0	0	-0.05	0	0.01	-0.06	0	0	0.03	0	0	0.0	0	0.03	0	0.0	-0.02	0	0	0.0	0	0	0.0	0	0	0.0	0.0	0	0	0	0.03	0.01	0	0	0	0	0	0	0	0	0.0	0	0.0	-0.03	0.02	0	0	0	0.0	0	-0.03	0	0.02	0	-0.01	0	0	-0.04	0.01	0.0	0	0.05	0.0	0.0	0	0	0.0	-0.02	0	0	0.04	0	0	0	0	0	0	0	0	0	0	0	-0.0	0	0	0	-0.0	-0.04	0	0.0	0	0.0	0.0	0	0.08	-0.07	-0.02	0.0	0	0	0	0	0	0	0.04	0	0	-0.03	0.06	-0.0	0	0.0	0.0	-0.03	0	0	0	0	0.0	0	0	0.07	-0.03	0.06	0.0	0.0	-0.01	0	-0.03	0	0.0	0	0	0	-0.03	0.0	0	0	0	0.0	0	-0.01	0	-0.0	0.0	0	0	0	0.0	0	0	-0.03	0.02	0	0	0.02	0.0	0	0.05	0	0	0.0	0	0	0.02	0	0	0	0	0.0	0	0	0.0	0	0	0.02	0	0	-0.03	-0.09	0	0.0	0	0	0.06	0	0.0	0	0.0	0.0	0	0	0	0.0	0	0.0	0	0	0	0.0	0	0.0	0	-0.0	-0.01	0	0	0.06	0.0	0	0	0	0	0.02	10	-0.05	0.0	0	0	0	0.0	0.03	-0.01	0	0.06	0	0.0	0.01	0	0.0	0	0	-0.04	-0.03	0	0	0.08	0	0.02	0	0	0	0	0	0	0.0	0	0.02	0.0	0.0	-0.0	0.0	0	0.04	0.0	0	0	0	0	0	0	0	0	-0.0	0	0	0	0	0	0	0.0	0	0.0	0	0	0	-0.02	-0.0	0.0	-0.03	0	0.01	0	0.0	0	-0.03	-0.07	0.01	0	-0.0	0	0	-0.02	0.03	-0.02	0.0	0.0	0	0	0	0.05	0.0	0	0.0	0	0.0	-0.01	0	-0.0	0	0.03	0	0	0	0	0	0	-0.08	0.04	0	0	0	0	0.07	0.0	0	0.0	0	0	0	0.07	0.0	0	-0.02	0	0	0	0	0.0	0.0	0	-0.02	0.0	0.04	0.0	0.0	0	0.0	0	0	0	0.0	0	-0.03	0	0	0	-0.02	0	0	0	0	-0.0	0.02	0	0	0	-0.01	0.03	0	0.0	0.0	0	0	0	0.0	0.0	0	0	0	0	-0.03	0	-0.0	0	0.0	0	0.0	0.02	0.0	0.05	0	0	0	0.0	0.03	-0.0	0	0	0	0	0	0	0	0.0	0	0	0	0	0	0	0.0	-0.01	0	0	99	0	0	0	0.0	0	0	0	0.0	0.0	0.0	0	0	0	0	-0.03	0.0	0	0.0	0.0	0	0	-0.01	-0.01	0	0	0.0	0	0.01	0.0	0.0	0	0	0	0	0	0	0	0	0.01	0	0	0.0	0	0	0	0	0	0.0	0	-0.05	0.0	0.0	0	0.0	0	0.08	0	0.0	0	0	0	0	0	-0.05	0.03	0	0	0.02	0	0	0	0.0	0.0	0	0	0	0	0.0	0	-0.01	0	0.05	0	0	0.04	-0.05	0.04	-0.03	0.0	0	-0.01	0	-0.06	0	0.0	0	0	0.0	0.0	0	0.0	0.0	0.05	-0.04	0	0	0.0	0	-0.03	-0.05	0.0	0	0.05	0.0	0	-0.04	0.0	-0.06	-0.02	0.0	0.02	0.0	0.07	0	0	-0.01	0	0	0	0.0	0.0	0.0	0	0.0	0	0	0.0	0	0.0	0.0	0	0.0	0	0.0	0.0	0	0	0	0	0	0.0	0	0	0	0	0.0	0.01	0.0	0	0.0	0	0	0	0	0.01	0	0.0	0	0	0	0.0	0.0	0	0	0	-0.04	0	0	0	0.0	0.0	0	0	0	0	0	0	0	0.03	-0.06	0.0	0.0	0	0	-0.04	0.0	0.0	0	0	0.0	-0.04	0.0	0	-0.01	0	0.0	0.0	0.0	0.02	-0.07	0	0.02	0.06	0.0	0.0	0.0	0	0.0	0	0	0.0	-0.05	-0.04	0	0.05	0.0	0	0	0.0	-0.04	0	0.05	0	0.0	-0.0	0	0.0	0	0	0.02	0	-0.0	0	11	0	0.0	0.0	0	0.0	0	-0.0	0.0	0	0.0	1.0	0.02	0.0	0	0.0	0	0	0	0	0.03	0.03	0.01	0.0	0	0	0.0	0.0	0	0	0	-0.05	0	-0.05	-0.02	6.9	-0.0	0	0	0	0	0	0	0.0	0	0.0	0.0	0	0.0	0	0.09	0.01	0.0	0	0.0	0	-0.02	0.0	0	0	-0.01	0.0	0.01	0	0.0	0	0	-0.06	0.0	0	0	0	-0.02	0	0	0	0	0	0.0	0.0	0.0	0	0	0	-0.0	0	-0.05	0.0	0.0	0.0	0.02	-0.0	0	0	0.0	0	0	0	0.02	0.0	0.02	0	0	0.0	0.03	0.0	0	0.0	0	0	0	0.0	0.01	0.0	0	0	0	0	0	0.0	-0.02	2	0	0.04	0	0.0	0.05	0	0	0.0	0	0.0	0.01	0.0	0	0	0	0	0	0	0	0	0	0.03	-0.05	-0.0	0	0	-0.08	-0.01	0.0	0	0	0	0	0	0.01	0	0	0.0	0.0	0	0.0	0	0	0	0.01	0.0	0.06	0	0	-0.04	0.0	0.0	0	0	0.04	0.0	0.0	-0.01	0	0	-0.01	0.0	0	0.05	0	0	0.0	0	0	0.0	-0.06	0.02	0.0	0	0.01	0.0	0.0	-0.03	-0.01	-0.06	0	0	0.05	0	0.02	0	0	-0.01	-0.01	0	0.0	0.0	0.0	0	0	0	0.0	0	-0.05	0.0	0.02	0	0.01	0.0	0	-0.04	-0.1	0	0	0	0	0	0	0.04	0	0	-0.02	0	0	0	0.05	0	0.06	0.01	0	0	0	0	0	0.0	0	0.0	0	0.0	0	0	0	0.0	0.0	0	-0.08	0.0	-0.06	0	0.01	0.0	0	0	0	0	0.01	0.02	-0.04	0.0	0	0	0.0	0	0	0	0	0	0	0	0	0	0	0.0	0	0	0	0	0	-0.03	0	0	0.0	0	-0.06	0.0	0.01	0	0	0.02	0.0	0	0	-0.01	0.0	0.0	0	0.04	0	0.0	0	-0.02	0.0	0.0	0.0	-0.02	0.0	0.01	-0.08	-0.07	0	0	0.04	0	0	0	0	0	0	0.0	0.06	0.03	0.04	0.0	0	0.03	0.0	0	0.0	0	0.0	0	0.01	0.0	0.0	0	MONDO	0.0	0	-0.02	0.02	-0.0	0	0.0	0	0	0	0.0	0	47	0.0	0.0	0	0	0	-0.04	0	0	0	0	0	0	0.0	0	0.02	-0.04	0.06	0.0	0	-0.04	0	0	0	0.02	0	0.0	0	0	-0.03	0	0	0	-0.0	0.0	0	-0.01	-0.08	-0.05	0.01	0	-0.02	-0.0	0	0.02	0	0.0	0	0.0	0.0	0	0.0	-0.09	-0.02	0	0	-0.0	0	0	0	0	0	0.0	0.0	0	-0.05	0	0.0	0	0	-0.0	0	0	0.0	0	0.01	0.03	0	0	0	0	0.0	0.0	0.0	0.01	-0.05	0.02	0.0	-0.04	-0.1	0	0.02	0	0.01	0	0	0.0	0.0	-0.02	0.0	-0.03	0	0	0	0	0	-0.03	0	0	0	0	-0.04	-0.01	0.0	0.0	0	0	0.0	0	0.0	0	0	0.0	0	0	0	0.0	0	-0.02	0	0	0	0.0	0.04	0	0.0	0	0	0	0	0	0	0	-0.05	0	0	0	0.0	0	0	-0.05	0	0	0.0	0	0.0	-0.02	0	-0.0	0.0	0	0	0	0	0	0	-0.0	-0.03	0.0	0.0	0.04	0.0	0.0	0.0	0.0	0	0.0	0	0	0.0	0	0	0	0	0	0	0.04	0	0.02	0	0	0	0.06	-0.02	0	0.0	0	-0.04	0	0	0	0.02	0	0	0.01	0	0.03	0.03	0	0	0.0	-0.02	0	0	0	0	0	0.0	0	-0.02	0	0.03	0	0	0	-0.01	0.0	1.0	0	0.0	0	0	-0.03	0	0.0	0	0	0.09	0	0.0	0.01	0	0.0	-0.02	-0.05	0.0	0.0	0	0.0	0	-0.03	0	-0.02	0.03	0	0	0	0	0.0	0.06	0	-0.02	0	0.0	0	0	0.0	0	0.0	-0.01	0.0	0	0.0	0.01	0	0.0	0.0	0	0	0	0.0	0	0	0	0.0	0.01	0	0.0	0.05	0.0	0	0	0	0	-0.01	-0.06	0	0	0	0	0.01	0	0.0	0	0	0.03	0	0.0	0.0	0	0	-0.0	0	0.02	0	0.0	0.0	0	0	0	0	0	0	0.02	-0.02	0	0.0	0	0	0	0	0.03	0	0	0	0	0.04	0.0	0	0	0	0	0	0.0	0.0	0.0	0	0	0	-0.03	0	0	0.03	0	0.0	-0.0	-0.01	0.01	0	-0.06	0	0.01	0.0	0	0	0	0	0	0	0.0	0	0	0	0	0.0	0	0	0	0.02	0	0	0	0.0	0.0	0	0	0.0	0	0.0	0	0.02	-0.03	0.0	0	0	-0.03	0.0	0.0	-0.01	-0.06	0	0.03	0.0	-0.01	0	0	0.01	-0.02	0	0	0.0	0.0	0	-0.0	0	0.01	0.07	-0.0	-0.0	0	0	0	0	0	0	-0.0	-0.02	0	0	0	0	0	0.0	0.01	0.0	0.01	0.04	0	-0.04	0.0	0	0	0	0.02	0.02	0.07	0	0	0.0	0.0	0	0.0	0.0	0	0	0	0	0	0	-0.01	0	0.0	0	-0.01	0.03	0	-0.06	0	0	-0.0	0	-0.03	0	-0.06	0.0	0.02	0	0	0.09	0.02	0.05	0	0.01	0.02	0	0.02	-0.01	0.0	-0.06	0.03	0	-0.0	0	0.02	0	0	0	0	0	0	0	0	0	0.01	0.0	0	27	0	0	0	0	0	0	0	0	0	0	0.01	0	-0.01	0	0.02	0.0	0.04	-0.01	0	0	-0.03	0	0	0	0	0.0	0.0	0	0	0.03	0.0	0	0	0	0	-0.0	0	0.0	0	0	0	0.0	-0.01	0	0	0.0	-0.02	0	0	-0.01	0	0.04	0.01	0	0.0	0.1	0.02	0	0	0	0	0	0	0	0	0	0.0	0	0.0	0	0	0	0.0	0.0	0	-0.03	0	0.07	0	0.02	0.05	0.0	0	0	0.0	0.09	0	0.0	0.0	0.03	0	0	-0.01	0	0	0	-0.02	0.0	-0.03	0	0	0	0	-0.08	0	0.0	-0.02	0.0	0.09	0	0	0	0	0	0.06	-0.04	0	0.0	0.02	0	0	0.0	0.02	0	0.0	0	0	-0.0	0	0	0	0	0	0.0	0	0	0.0	0	0	0	-0.03	0	0	0	0	0	0	0	0.0	-0.04	0	0.02	0	0	-0.02	-0.02	0.01	0	0	0	0	0.0	0	0.01	-0.0	0	0	0	0	0	0	0	0.0	0	0.0	0	0	0.01	0	0.0	0	0.0	0	0.04	0	0	0	0	0	0	0	0	0	-0.01	0	0	0.07	-0.0	0	0.0	0	0	0.03	0	-0.0	0	0	0.03	0.0	0	0	0	0	0.0	0	0.01	0	0	0.0	0.0	0.0	0.02	-0.0	0	0	-0.02	0	0.01	0	0.0	0.03	0	0	0	0	0	0	0	0	93.1	0	0	0.0	0	0	0.07	0.0	0	0	0.0	0	0	0.0	0.0	0.01	0.0	-0.0	0.0	0	-0.02	-0.07	0	0	0.0	-0.0	0	-0.03	-0.04	0	0	0	0.0	-0.03	0	0.0	0	-0.03	0.01	0.0	0	0	0.0	0	0	0	0	0	0	0	0	-0.03	0	-0.0	0	0	0.0	0	0.0	0.0	0	0	0	0	0.0	0.0	0	0	0.01	0.0	0	-0.03	0	-0.09	0	0	0	-0.01	0.03	0.04	0.0	0.01	0.0	0	0	27	0.0	0	0.0	-0.0	0.0	-0.0	0	0	0.02	0	0	0	0	0	0	0	0	0	0	0	0	0	-0.0	0	0	-0.03	0.01	0.0	0	0	0.0	0	0	0	0	0.0	0	0	0	0.0	0	0.0	0.0	0	0.06	0.03	-0.02	0	0	0	0.01	0	0	0	0	-0.05	0.0	0	0	0	0	0	0	-0.05	-0.05	0.0	0	-0.03	0.04	0.0	-0.04	0.0	0	0.0	0	0.04	0.0	-0.05	0.08	0.0	0	-0.01	0	0	0	-0.0	0	0	0	0	-0.08	0	0	0	-0.07	0.03	0	0.0	0	-0.03	0.03	0.0	-0.01	0	0	0	0	0.0	0.0	0	0	0.0	0.05	0.0	0	0.01	0.01	0.0	0	0	0	0	0.01	0	0	0	0	0	0.0	-0.05	0	0	-0.01	-0.09	0	0	0.0	0.02	0.0	0.03	0.0	0	0	-0.06	0	0.0	0	0	0	0	0	0.0	0	0	0	0.0	-0.0	0	0	0	0.0	0.0	0	0	0.06	0	0	0	-0.01	0.0	0.04	0.01	0.01	0.0	0	0	0.0	-0.02	0.0	0	0	0	0.0	-0.0	0.0	0	0	0	0.0	0	0.0	-0.01	0.0	0	0	0	0	0	0	0	0.0	0	0.0	0	0.0	0	0	0	0.0	0	0	0.0	0	0.0	0	0	0	0.05	-0.01	0	0	0.05	-0.01	0	0.12	0	0	0	0	-0.01	-0.01	0	0.01	0	-0.03	-0.0	0	0.0	0	0.09	0.0	0	0	0	0	0	0.0	0	0	0	0	0	0.0	0	0	0.0	0	0	0.03	0	-0.01	0	0	0	0	0	0	0	0	0	0	0.02	0	0	0.0	0	0.0	0	0	0	0	0	0	0.02	0.0	0.0	-0.03	0	0	0	-0.03	0.0	0.0	0	0	-0.02	0	0.01	-0.04	-0.0	0.0	0	-0.03	0.0	0	0.0	0	-0.02	0.02	1	0	0	0	0.0	0.0	0.02	0	0.0	0	0.0	0	0	0	0	0	0.01	0.0	0.0	0.0	0	0.0	0.05	0	0	0	0	0	0	0	0	-0.06	-0.04	0	0	0	0	0.0	0.03	0	0	0	0	0	2	0.02	0	0	-0.0	0.0	0.04	0	0.0	0.0	0	-0.03	0	0	0	0.04	0.04	0	0.04	1	0	0	0.05	0.0	0.0	0	0	0.0	0	0	0	0	0	0	0	0	0	0	0	0	0	0	0.0	-0.04	0.01	0	0	0	0	-0.0	-0.06	0	0	0.03	0.0	0	0.0	0.0	0	0	29	0.05	0	0	0	0	0.01	0.0	0	0	0	0.0	-0.01	0.0	0	0	-0.02	0	29	0	-0.0	0	0	0	0.03	0	0.0	0	0	0	-0.02	0	0	0	-0.03	0	0	0	-0.03	0	0	0	0	0.0	0	0	0.0	-0.01	0	0	0.04	0.05	0.0	0	0	0.09	0	0	0	0	0.0	0	0.0	0.03	0.02	3.41	0	0	-0.02	-0.03	0	0.0	0	0	0	0	0.0	0	-0.08	0	0.06	0	0	0	0	0	0.06	0	0	0	0	0	-0.01	0	-0.03	0	0	0	0.0	0.37	0.0	0.0	0	0	0	0	0	0	0	-0.02	0.0	0.08	0	0.0	-0.03	0.0	0.01	-0.03	0.01	-0.0	0.0	0	0	0	0	0.0	0.02	0.0	0.0	0	0.0	0	0	0.03	0	0.0	0	0.0	0.0	0	0	0	0.0	-0.0	0	0	-0.05	0	0.0	0	0.01	0	0	0	0	0.0	0.0	0.02	0	0	0	0	-0.04	0.0	0.01	0	0	0.0	-0.01	0	0	-0.07	0.0	0.0	0	0	0	0	0.06	0.0	0	0	0	-0.11	0	0	-0.01	-0.03	0.0	0.0	0	0	-0.03	0	0.02	0.03	0.0	0	0	0	0	0	0	0	0.0	0	0.02	0.0	0	-0.0	0	0	0.0	0	0	0	0.0	0.0	0.0	0.15	0	0	0	0	0	-0.04	0	0	0	-0.06	0	0	0	0	0	0.0	0.0	0.0	0	0	0	0.0	0	0	0.0	0	0	0	0	0	0	0.03	-0.01	0	0	-0.02	0.0	0.0	0	0	0	0.0	0	0	0	0	0	0.0	0.0	0.05	0.0	0	0	0	0	0	-0.06	-0.02	0	0	0	0	0	0	0.0	0	0.0	0	-0.29	0.0	0	0	0	0.07	0	0	0.0	-0.04	-0.03	0	-0.02	0.0	0	0	0	0	0.0	0.0	0	0	-0.04	13.5	-0.01	0.0	0.0	-0.06	0.11	0	0	0	0.02	1	0.0	0.0	0.0	0	0	0.0	-0.02	0.0	0	-0.01	0.0	0	0.0	-0.13	0	0.0	0.02	0.0	0	0.03	0.0	0	0	0	0.0	0	0.0	0	0	0.0	0	0	0	0	0	0.07	0	0.05	0	0	-0.07	0.0	0	0	-0.02	-0.02	0.01	0.0	0	0	0	0	0.04	0	0.02	0.0	-0.02	0.07	0	0.0	2	0	0.0	-0.04	0	0.0	0	-0.04	0	0	0	0	-0.04	0.03	0.0	0	-0.09	0.01	0.0	0	0	-0.02	-0.02	-0.02	0.0	0	0	0.0	-0.0	0	0	0.0	0.0	0.0	0	0	4	0	0	0	0	-0.02	0	0.01	0	0	0.0	0.0	27	0	0	0	0.01	0.05	-0.01	0.0	0.0	0	0	-0.04	0.08	0	0	-0.05	0.0	0	-0.01	0	0	0	-0.02	0	0	0	0	0	0	0.02	0	-0.04	0	0	0.04	-0.01	0.01	0.0	0	0.01	-0.01	-0.01	0.02	0	0	0	0	0	0	0	0.0	0	-0.02	0.02	0	0	0	-0.04	0.0	0	0	0.0	0	0	-0.04	0.02	0.0	-0.01	0.0	0	0	0.0	0	0.01	0	0	0.0	0	0	0	0	-0.02	-0.06	0.0	0.01	-0.01	0.03	0	0	0.03	0.0	0	-0.02	0.0	-0.01	0.0	0	0	0	0	0	0.0	-0.02	0	0	0.0	-0.02	0.0	0	0.0	0	0	-0.0	0.07	0	0	-0.04	0	0.0	0	0.07	0	-0.0	0	0.0	0	0	0	0	0	0	-0.0	-0.0	0	-0.01	0	0	0	0	0.01	-0.03	0	0.0	0.0	0	0	0	0.03	0	0	2	0	0	0.01	-0.04	-0.0	0	-0.08	0.05	0	0.02	0.0	0.0	0	0	0.0	0	-0.04	0.0	0.0	-0.03	-0.01	-0.05	0.0	0	0.03	0	0.0	0	0	1	0.6
superficial spreading melanoma	0	0	0.18	0	0.0	0.01	0	-0.03	0	0	0	0.0	0	0.28	0	0	0.02	0.0	0.0	0.06	0.28	0	0.02	0	0	0.0	0.01	0	0	0.01	-0.02	0	0	0	0	0	0	0	0	0	0.09	0	0.0	-0.01	0.03	0	0.02	-0.01	-0.0	0.03	0.18	0	0.04	0.02	0	0.01	0.18	-0.06	0	0	0	0	0.0	0.02	0.0	0	0	0	0	0	0	0	0	0.18	0	0.02	0	10.85	-0.06	0.0	0.0	0	0	0	0	0	0.01	0	0.02	-0.04	0	0	0.0	0	0.06	0	0	0	0.28	-0.05	0	0.02	0.18	0.18	0	0.06	0	0.28	0.0	0	0	0.0	0	0.01	-0.02	-0.02	0	-0.05	0	-0.03	0	0	0.0	0.28	0	0	0	0.01	-0.02	0	0.28	0.04	0.01	0.28	-0.04	0	0	0.0	0	0	0	0.0	0	0.02	0	-0.02	0.03	0	0	-0.03	0	0	0.28	0	0.01	0	0.0	-0.02	0	0	0.18	0	0	0.18	0	0	0.0	0.0	0	0	0	-0.03	-0.01	0	0	0	0	0	0	0	0	0.0	0	0.18	-0.01	0.01	0	0	0	0.0	0	-0.03	0	0.04	0	0.07	0	0	-0.02	0.04	0.0	0	0.04	0.0	0.0	0	0	0.0	-0.05	0	0	-0.03	0	0	0	0	0	0	0	0	0	0	0	0.04	0	0	0	-0.02	0.01	0	0.18	0	0.0	0.28	0	-0.0	0.0	0.05	0.28	0	0	0	0	0	0	0.02	0	0	-0.0	-0.0	0.04	0	-0.03	0.28	-0.03	0	0	0	0	0.28	0	0	0.0	0.05	0.01	0.0	0.28	-0.02	0	0.06	0	0.0	0	0	0	-0.02	0.19	0	0	0	0.0	0	0.03	0	-0.02	0.0	0	0	0	0.0	0	0	0.06	0.01	0	0	0.05	0.0	0	-0.03	0	0	0.28	0	0	-0.04	0	0	0	0	0.37	0	0	0.0	0	0	0.02	0	0	-0.02	0.01	0	0.01	0	0	0.0	0	-0.03	0	0.0	0.18	0	0	0	0.0	0	0.18	0	0	0	0.0	0	0.28	0	0.01	0.02	0	0	-0.02	0.28	0	0	0	0	-0.05	16	0.01	0.18	0	0	0	0.0	-0.04	-0.05	0	-0.03	0	0.0	0.02	0	-0.04	0	0	0.02	0.01	0	0	0.01	0	0.02	0	0	0	0	0	0	0.0	0	-0.02	0.0	0.0	0.07	0.0	0	-0.06	0.0	0	0	0	0	0	0	0	0	-0.02	0	0	0	0	0	0	0.0	0	0.0	0	0	0	0.01	-0.0	0.28	0.04	0	-0.0	0	0.0	0	0.03	-0.01	0.01	0	0.0	0	0	-0.05	-0.01	0.08	0.28	0.0	0	0	0	0.04	0.28	0	0.0	0	0.0	-0.0	0	0.02	0	-0.04	0	0	0	0	0	0	-0.05	0.07	0	0	0	0	0.02	0.18	0	-0.03	0	0	0	0.01	0.0	0	-0.04	0	0	0	0	0.18	0.18	0	-0.03	0.28	-0.03	0.37	0.0	0	0.28	0	0	0	0.18	0	-0.0	0	0	0	0.03	0	0	0	0	0.0	0.07	0	0	0	0.0	-0.04	0	0.0	0.0	0	0	0	0.0	0.0	0	0	0	0	-0.04	0	0.02	0	0.19	0	0.18	0.05	0.28	-0.11	0	0	0	0.28	0.03	0.01	0	0	0	0	0	0	0	0.28	0	0	0	0	0	0	0.18	0.0	0	0	648	0	0	0	0.0	0	0	0	0.0	0.28	0.28	0	0	0	0	0.0	0.0	0	0.0	-0.12	0	0	0.05	0.04	0	0	0.28	0	0.0	0.0	0.08	0	0	0	0	0	0	0	0	0.01	0	0	0.28	0	0	0	0	0	0.0	0	-0.02	0.0	-0.03	0	0.0	0	-0.0	0	0.0	0	0	0	0	0	-0.06	0.03	0	0	0.04	0	0	0	0.28	0.0	0	0	0	0	0.28	0	0.03	0	-0.01	0	0	0.01	-0.0	0.02	0.06	0.28	0	0.02	0	-0.05	0	0.18	0	0	0.28	0.28	0	0.0	0.28	-0.03	0.02	0	0	0.28	0	0.01	-0.01	0.28	0	0.09	0.18	0	-0.04	0.28	-0.09	0.05	0.0	-0.05	0.0	-0.03	0	0	0.0	0	0	0	0.0	0.07	0.0	0	0.28	0	0	0.0	0	0.0	0.0	0	0.0	0	0.0	0.0	0	0	0	0	0	0.0	0	0	0	0	0.28	0.04	0.28	0	0.19	0	0	0	0	-0.0	0	0.28	0	0	0	0.0	0.0	0	0	0	0.01	0	0	0	0.0	0.0	0	0	0	0	0	0	0	0.0	0.02	0.28	0.0	0	0	0.02	-0.0	0.18	0	0	0.0	-0.06	0.28	0	0.02	0	-0.04	0.28	0.0	0.02	0.02	0	-0.03	0.01	0.0	0.28	-0.01	0	0.0	0	0	0.0	0.03	-0.0	0	0.06	0.0	0	0	0.28	0.04	0	-0.02	0	0.37	-0.07	0	0.18	0	0	-0.01	0	0.06	0	16	0	0.28	0.28	0	0.0	0	0.05	0.0	0	0.18	0.09	-0.01	0.0	0	0.0	0	0	0	0	-0.1	0.03	-0.02	0.0	0	0	0.0	0.0	0	0	0	-0.01	0	-0.04	-0.03	0.0	0.03	0	0	0	0	0	0	0.0	0	0.18	-0.0	0	0.28	0	0.05	-0.03	0.28	0	0.18	0	-0.01	0.28	0	0	0.03	0.0	-0.04	0	0.18	0	0	-0.01	0.0	0	0	0	-0.0	0	0	0	0	0	0.0	0.0	0.28	0	0	0	0.04	0	-0.02	0.28	0.28	0.0	-0.01	-0.0	0	0	0.28	0	0	0	-0.01	0.0	-0.01	0	0	0.28	-0.02	0.0	0	0.0	0	0	0	0.0	-0.04	0.0	0	0	0	0	0	0.18	0.04	0	0	-0.01	0	0.28	0.0	0	0	0.28	0	0.37	0.06	0.28	0	0	0	0	0	0	0	0	0	0.02	0.04	-0.06	0	0	0.01	-0.01	0.0	0	0	0	0	0	-0.0	0	0	0.0	0.28	0	0.0	0	0	0	-0.0	0.0	-0.01	0	0	-0.02	0.28	0.28	0	0	0.03	0.0	0.28	-0.05	0	0	-0.04	0.0	0	-0.05	0	0	0.0	0	0	0.28	-0.09	0.02	0.18	0	-0.01	0.0	0.0	0.02	0.04	-0.05	0	0	0.03	0	-0.04	0	0	0.01	0.06	0	0.04	0.18	0.0	0	0	0	0.0	0	-0.0	0.28	-0.01	0	-0.01	0.0	0	-0.01	0.05	0	0	0	0	0	0	-0.01	0	0	-0.03	0	0	0	0.04	0	-0.05	0.05	0	0	0	0	0	0.0	0	0.0	0	0.28	0	0	0	0.28	0.0	0	0.02	0.28	0.04	0	-0.05	0.0	0	0	0	0	-0.0	-0.02	0.04	0.0	0	0	0.28	0	0	0	0	0	0	0	0	0	0	0.0	0	0	0	0	0	0.02	0	0	0.28	0	0.03	0.0	-0.03	0	0	0.02	0.0	0	0	-0.03	0.18	0.0	0	0.02	0	0.0	0	0.06	0.18	0.28	0.0	-0.05	0.28	-0.02	-0.0	-0.05	0	0	-0.05	0	0	0	0	0	0	0.02	0.06	-0.03	-0.01	0.0	0	0.01	0.28	0	0.0	0	0.28	0	-0.04	0.0	0.28	0	MONDO	0.0	0	-0.05	-0.04	0.03	0	0.0	0	0	0	0.0	0	47	0.28	0.28	0	0	0	-0.03	0	0	0	0	0	0	0.28	0	-0.01	-0.02	-0.03	-0.0	0	0.05	0	0	0	0.04	0	0.0	0	0	-0.05	0	0	0	0.01	0.28	0	-0.01	0.02	-0.0	0.04	0	0.05	0.05	0	-0.07	0	0.0	0	0.0	0.18	0	0.18	-0.03	-0.0	0	0	0.03	0	0	0	0	0	0.18	0.28	0	0.02	0	0.0	0	0	0.05	0	0	0.0	0	0.01	0.1	0	0	0	0	0.0	0.28	0.0	0.05	-0.03	-0.07	0.0	0.04	-0.08	0	-0.02	0	0.02	0	0	0.0	0.0	-0.03	0.0	-0.08	0	0	0	0	0	-0.01	0	0	0	0	-0.03	0.04	0.0	0.18	0	0	0.0	0	0.18	0	0	0.28	0	0	0	0.0	0	0.04	0	0	0	0.0	0.06	0	0.0	0	0	0	0	0	0	0	0.05	0	0	0	0.0	0	0	0.01	0	0	0.01	0	0.0	0.02	0	-0.01	0.0	0	0	0	0	0	0	0.01	0.05	-0.02	0.0	0.05	0.0	0.18	0.0	0.0	0	0.28	0	0	0.0	0	0	0	0	0	0	0.0	0	-0.06	0	0	0	0.05	0.01	0	0.28	0	0.03	0	0	0	-0.02	0	0	0.01	0	0.02	-0.09	0	0	0.18	-0.04	0	0	0	0	0	0.0	0	-0.0	0	-0.05	0	0	0	0.03	0.18	0.0	0	0.0	0	0	0.01	0	91.56	0	0	0.0	0	0.18	0.03	0	0.28	0.03	0.01	0.0	0.0	0	0.04	0	-0.01	0	-0.03	-0.06	0	0	0	0	0.0	-0.02	0	-0.01	0	0.0	0	0	0.0	0	0.28	0.04	0.28	0	0.0	0.02	0	0.0	0.18	0	0	0	0.0	0	0	0	0.0	0.04	0	0.0	0.02	0.0	0	0	0	0	-0.07	-0.02	0	0	0	0	-0.01	0	0.0	0	0	-0.03	0	0.03	-0.01	0	0	-0.04	0	0.12	0	0.0	0.18	0	0	0	0	0	0	-0.01	0.03	0	0.28	0	0	0	0	-0.02	0	0	0	0	-0.02	0.0	0	0	0	0	0	0.0	0.0	0.0	0	0	0	-0.03	0	0	-0.0	0	0.37	0.03	0.0	-0.01	0	0.06	0	0.02	0.18	0	0	0	0	0	0	0.0	0	0	0	0	0.0	0	0	0	0.07	0	0	0	0.37	0.0	0	0	0.28	0	0.28	0	0.03	-0.03	0.18	0	0	-0.02	0.18	0.0	-0.02	-0.01	0	-0.03	0.0	-0.01	0	0	0.01	-0.0	0	0	0.0	0.18	0	0.03	0	0.01	0.06	0.01	-0.0	1	0	0	0	0	0	-0.01	-0.02	0	0	0	0	0	0.01	-0.01	0.0	-0.06	-0.03	0	0.06	0.0	0	0	0	-0.04	0.03	0.0	0	0	0.0	0.28	0	0.18	0.0	0	0	0	0	0	0	-0.02	0	0.28	0	0.06	-0.03	0	-0.04	0	0	-0.03	0	-0.0	0	-0.04	0.0	-0.01	0	0	-0.01	-0.01	-0.0	0	-0.03	-0.02	0	0.05	-0.03	0.28	-0.02	-0.02	0	0.03	0	0.0	0	0	0	0	0	0	0	0	0	-0.03	0.0	0	602	0	0	0	0	0	0	0	0	0	0	0.0	0	0.04	0	-0.03	0.02	-0.03	-0.0	0	0	0.04	0	0	0	0	0.18	0.28	0	0	0.02	0.0	0	0	0	0	0.05	0	0.0	0	0	0	0.37	-0.02	0	0	0.28	0.02	0	0	-0.04	0	-0.03	0.05	0	0.37	0.05	-0.01	0	0	0	0	0	0	0	0	0	0.0	0	0.0	0	0	0	0.02	0.18	0	0.01	0	-0.02	0	0.03	-0.04	0.0	0	0	0.28	0.01	0	0.18	0.0	0.02	0	0	-0.0	0	0	0	0.02	0.0	0.02	0	0	0	0	-0.05	0	-0.04	0.06	0.28	0.05	0	0	0	0	0	-0.03	-0.0	0	0.37	-0.01	0	0	0.28	0.08	0	0.0	0	0	-0.04	0	0	0	0	0	0.28	0	0	0.18	0	0	0	-0.03	0	0	0	0	0	0	0	0.28	-0.02	0	0.01	0	0	-0.02	-0.03	-0.04	0	0	0	0	0.28	0	0.03	0.04	0	0	0	0	0	0	0	0.28	0	0.28	0	0	-0.01	0	0.0	0	0.0	0	-0.01	0	0	0	0	0	0	0	0	0	-0.01	0	0	-0.01	0.02	0	0.28	0	0	0.03	0	0.05	0	0	-0.0	0.04	0	0	0	0	0.0	0	-0.03	0	0	0.28	0.0	0.0	-0.0	-0.04	0	0	-0.03	0	0.01	0	0.0	0.03	0	0	0	0	0	0	0	0	8.44	0	0	0.28	0	0	-0.03	0.0	0	0	0.0	0	0	0.0	0.0	0.04	0.0	0.05	-0.01	0	-0.03	0.02	0	0	0.01	0.04	0	0.03	-0.03	0	0	0	0.28	-0.02	0	0.28	0	-0.07	0.04	0.37	0	0	0.0	0	0	0	0	0	0	0	0	0.04	0	-0.03	0	0	0.28	0	0.18	0.28	0	0	0	0	0.0	0.28	0	0	-0.03	0.0	0	0.01	0	-0.06	0	0	0	0.05	0.07	-0.04	0.28	-0.0	0.28	0	0	564	0.0	0	0.18	0.02	0.18	0.0	0	0	0.01	0	0	0	0	0	0	0	0	0	0	0	0	0	-0.02	0	0	-0.06	-0.08	0.0	0	0	0.0	0	0	0	0	0.28	0	0	0	0.18	0	0.18	0.28	0	0.06	0.06	-0.06	0	0	0	0.02	0	0	0	0	-0.03	0.28	0	0	0	0	0	0	0.07	0.01	0.28	0	-0.0	0.03	0.0	-0.05	0.28	0	0.28	0	0.02	0.28	-0.01	-0.07	0.28	0	-0.02	0	0	0	0.05	0	0	0	0	-0.01	0	0	0	0.01	-0.01	0	0.0	0	0.04	0.21	0.0	-0.01	0	0	0	0	0.28	0.28	0	0	0.18	-0.03	0.28	0	-0.03	0.07	0.0	0	0	0	0	0.03	0	0	0	0	0	0.0	-0.06	0	0	-0.0	-0.02	0	0	0.0	-0.02	0.0	-0.01	0.0	0	0	0.07	0	0.0	0	0	0	0	0	0.28	0	0	0	0.0	-0.0	0	0	0	0.28	0.28	0	0	0.01	0	0	0	-0.0	0.0	0.02	0.04	0.04	0.0	0	0	0.0	-0.02	0.28	0	0	0	0.28	-0.0	0.28	0	0	0	0.28	0	0.0	0.03	0.0	0	0	0	0	0	0	0	0.01	0	0.0	0	0.18	0	0	0	0.0	0	0	0.0	0	0.0	0	0	0	-0.0	0.02	0	0	0.04	-0.0	0	-0.05	0	0	0	0	0.02	0.02	0	-0.02	0	0.05	-0.01	0	0.0	0	0.05	0.37	0	0	0	0	0	0.0	0	0	0	0	0	0.0	0	0	0.0	0	0	0.01	0	-0.04	0	0	0	0	0	0	0	0	0	0	0.0	0	0	0.28	0	0.0	0	0	0	0	0	0	-0.05	0.28	0.0	-0.0	0	0	0	-0.03	0.28	0.0	0	0	-0.03	0	-0.0	0.02	-0.01	0.28	0	-0.06	0.28	0	0.0	0	0.01	-0.03	0	0	0	0	0.28	0.28	-0.06	0	0.37	0	0.0	0	0	0	0	0	0.06	0.01	0.28	0.0	0	0.28	-0.05	0	0	0	0	0	0	0	0	0.04	-0.04	0	0	0	0	0.0	0.04	0	0	0	0	0	2	0.04	0	0	-0.03	0.0	-0.02	0	0.28	0.0	0	-0.01	0	0	0	-0.06	0.0	0	0.02	0	0	0	-0.02	0.0	0.18	0	0	0.0	0	0	0	0	0	0	0	0	0	0	0	0	0	0	0.0	0.01	0.01	0	0	0	0	-0.0	-0.05	0	0	0.06	0.37	0	0.18	0.0	564	0	616	-0.08	0	0	0	0	0.02	0.28	0	0	0	-0.0	-0.04	0.18	0	0	-0.01	0	616	0	-0.05	0	0	0	-0.01	0	0.18	0	0	0	0.01	0	0	0	-0.05	0	0	0	0.01	0	0	0	0	0.18	0	0	0.0	-0.07	0	0	0.03	-0.02	0.28	0	0	0.02	0	0	0	0	0.0	0	0.18	-0.04	-0.05	1.05	0	0	-0.02	0.0	0	0.0	0	0	0	0	1.0	0	0.07	0	-0.0	0	0	0	0	0	0.01	0	0	0	0	0	0.01	0	-0.07	0	0	0	0.0	0.37	0.05	0.0	0	0	0	0	0	0	0	0.05	0.28	-0.06	0	0.0	0.04	0.18	0.02	-0.01	0.0	0.04	0.0	0	0	0	0	0.0	-0.01	0.0	0.28	0	0.0	0	0	-0.01	0	0.0	0	0.28	0.28	0	0	0	-0.07	-0.04	0	0	0.02	0	0.18	0	0.01	0	0	0	0	0.0	0.0	-0.02	0	0	0	0	-0.01	0.28	0.02	0	0	0.0	-0.03	0	0	-0.05	0.28	0.0	0	0	0	0	-0.09	0.28	0	0	0	-0.02	0	0	0.01	-0.02	0.18	-0.07	0	0	-0.01	0	-0.06	-0.06	0.28	0	0	0	0	0	0	0	0.0	0	-0.02	0.18	0	0.06	0	0	0.0	0	0	0	0.0	0.03	0.28	0.03	0	0	0	0	0	-0.0	0	0	0	-0.02	0	0	0	0	0	0.0	0.28	0.28	0	0	0	0.0	0	0	0.28	0	0	0	0	0	0	-0.03	0.03	0	0	-0.02	0.18	0.28	0	0	0	0.0	0	0	0	0	0	0.0	0.28	0.01	0.18	0	0	0	0	0	0.01	0.0	0	0	0	0	0	0	0.0	0	0.0	0	-0.65	-0.01	0	0	0	0.02	0	0	0.28	0.04	-0.02	0	-0.04	0.0	0	0	0	0	0.28	0.0	0	0	0.02	1.0	0.01	0.28	0.18	0.04	0.04	0	0	0	-0.02	4	0.28	0.01	0.03	0	0	0.18	0.02	0.0	0	-0.02	0.28	0	0.18	0.09	0	0.0	-0.06	0.28	0	0.0	0.28	0	0	0	0.18	0	0.0	0	0	0.0	0	0	0	0	0	0.03	0	-0.07	0	0	-0.02	0.28	0	0	0.06	0.01	0.01	0.28	0	0	0	0	-0.02	0	0.05	-0.05	0.0	-0.03	0	0.28	52	0	0.0	-0.02	0	0.0	0	-0.01	0	0	0	0	0.02	-0.03	0.28	0	0.01	0.0	0.0	0	0	-0.13	0.02	-0.01	0.28	0	0	0.18	-0.01	0	0	0.0	0.28	0.0	0	0	10	0	0	0	0	-0.03	0	0.07	0	0	0.0	0.0	52	0	0	0	0.05	0.02	-0.03	-0.03	0.0	0	0	0.03	0.0	0	0	-0.03	0.28	0	-0.05	0	0	0	0.01	0	0	0	0	0	0	-0.05	0	0.06	0	0	0.02	-0.03	0.0	0.0	0	-0.02	0.01	-0.07	0.01	0	0	0	0	0	0	0	0.28	0	-0.04	0.03	0	0	0	-0.06	0.0	0	0	0.18	0	0	-0.05	-0.05	0.0	0.03	0.28	0	0	0.0	0	-0.05	0	0	0.0	0	0	0	0	0.02	0.07	0.28	0.03	-0.03	-0.0	0	0	0.0	0.28	0	-0.02	0.28	0.04	0.28	0	0	0	0	0	0.0	0.01	0	0	0.0	0.03	0.0	0	0.0	0	0	0.03	0.01	0	0	0.04	0	0.0	0	-0.02	0	0.04	0	0.0	0	0	0	0	0	0	-0.01	-0.03	0	0.06	0	0	0	0	0.02	-0.06	0	0.0	0.0	0	0	0	0.11	0	0	2	0	0	-0.03	0.05	-0.04	0	0.04	0.05	0	0.02	0.0	0.28	0	0	0.0	0	0.04	0.0	0.0	-0.07	-0.05	-0.03	0.0	0	-0.0	0	-0.02	0	0	1	0.6
generalized peeling skin syndrome type c	0	0	0.0	0	0.0	0.04	0	-0.05	0	0	0	0.01	0	0.0	0	0	0.01	0.0	0.0	0.03	0.0	0	-0.01	0	0	0.0	-0.03	0	0	0.05	-0.01	0	0	0	0	0	0	0	0	0	-0.01	0	0.0	0.01	-0.01	0	-0.03	0.06	0.04	0.02	0.0	0	-0.0	-0.02	0	0.06	0.0	0.0	0	0	0	0	0.01	-0.0	0.0	0	0	0	0	0	0	0	0	0.0	0	0.03	0	0.0	-0.01	0.0	0.0	0	0	0	0	0	0.03	0	-0.02	-0.01	0	0	0.0	0	-0.01	0	0	0	0.0	-0.04	0	0.01	0.0	0.0	0	0.09	0	0.0	0.0	0	0	0.0	0	-0.04	-0.02	0.03	0	0.06	0	0.02	0	0	0.0	0.0	0	0	0	0.01	-0.04	0	0.0	0.06	0.08	0.0	0.06	0	0	0.0	0	0	0	0.0	0	-0.04	0	0.06	0.01	0	0	-0.03	0	0	0.0	0	-0.0	0	0.0	-0.02	0	0	0.0	0	0	0.0	0	0	0.0	0.0	0	0	0	-0.0	0.01	0	0	0	0	0	0	0	0	0.0	0	0.0	-0.08	-0.04	0	0	0	0.0	0	0.01	0	-0.04	0	0.02	0	0	0.01	0.08	0.0	0	0.01	0.0	0.0	0	0	0.0	-0.0	0	0	0.03	0	0	0	0	0	0	0	0	0	0	0	0.02	0	0	0	0.03	-0.04	0	0.0	0	0.0	0.0	0	-0.11	0.02	0.02	0.0	0	0	0	0	0	0	0.02	0	0	0.05	-0.0	-0.03	0	0.03	0.0	-0.04	0	0	0	0	0.0	0	0	0.0	-0.01	-0.01	0.0	0.0	0.06	0	0.06	0	0.0	0	0	0	-0.03	0.0	0	0	0	0.0	0	0.04	0	-0.01	0.0	0	0	0	0.0	0	0	0.04	0.03	0	0	0.05	0.0	0	0.04	0	0	0.0	0	0	0.02	0	0	0	0	0.0	0	0	0.0	0	0	0.01	0	0	-0.02	-0.08	0	-0.01	0	0	-0.0	0	-0.04	0	0.0	0.0	0	0	0	0.0	0	0.0	0	0	0	0.0	0	0.0	0	-0.04	-0.05	0	0	-0.01	0.0	0	0	0	0	-0.04	10	-0.03	0.0	0	0	0	0.0	-0.05	0.02	0	-0.01	0	0.0	0.04	0	-0.01	0	0	-0.11	-0.04	0	0	-0.08	0	-0.01	0	0	0	0	0	0	0.11	0	0.0	0.0	0.0	-0.01	0.0	0	0.04	0.0	0	0	0	0	0	0	0	0	0.02	0	0	0	0	0	0	0.0	0	0.0	0	0	0	-0.02	-0.03	0.0	-0.03	0	0.04	0	0.0	0	0.02	0.07	-0.0	0	0.04	0	0	0.03	0.0	-0.01	0.0	0.0	0	0	0	-0.0	0.0	0	0.0	0	0.0	0.02	0	0.05	0	0.08	0	0	0	0	0	0	-0.03	-0.04	0	0	0	0	-0.03	0.0	0	0.06	0	0	0	0.01	0.0	0	-0.01	0	0	0	0	0.0	0.0	0	0.04	0.0	0.0	0.0	0.0	0	0.0	0	0	0	0.0	0	-0.02	0	0	0	-0.02	0	0	0	0	-0.05	0.03	0	0	0	-0.08	0.01	0	0.0	0.0	0	0	0	0.0	0.0	0	0	0	0	-0.05	0	0.02	0	0.0	0	0.0	0.01	0.0	0.05	0	0	0	0.0	-0.0	-0.01	0	0	0	0	0	0	0	0.0	0	0	0	0	0	0	0.0	-0.0	0	0	0	0	0	0	0.0	0	0	0	0.0	0.0	0.0	0	0	0	0	-0.02	0.0	0	0.0	-0.02	0	0	-0.02	0.03	0	0	0.0	0	0.0	0.0	0.07	0	0	0	0	0	0	0	0	0.02	0	0	0.0	0	0	0	0	0	0.0	0	-0.07	0.0	-0.02	0	0.0	0	-0.03	0	0.0	0	0	0	0	0	0.04	0.06	0	0	0.04	0	0	0	0.0	0.0	0	0	0	0	0.0	0	-0.01	0	0.03	0	0	0.01	-0.01	0.02	-0.04	0.0	0	0.0	0	-0.03	0	0.0	0	0	0.0	0.0	0	0.0	0.0	0.0	0.01	0	0	0.0	0	-0.03	0.0	0.0	0	-0.0	0.0	0	-0.07	0.0	-0.05	-0.01	0.0	0.03	0.0	0.04	0	0	-0.01	0	0	0	0.0	0.01	0.0	0	0.0	0	0	0.0	0	0.0	0.0	0	0.0	0	0.0	0.0	0	0	0	0	0	0.0	0	0	0	0	0.0	0.01	0.0	0	0.0	0	0	0	0	-0.02	0	0.0	0	0	0	0.0	0.0	0	0	0	-0.04	0	0	0	0.0	0.0	0	0	0	0	0	0	0	0.03	0.01	0.0	0.0	0	0	0.02	-0.02	0.0	0	0	-0.03	0.02	0.0	0	-0.04	0	0.02	0.0	0.0	0.02	0.0	0	-0.05	-0.01	0.0	0.0	-0.01	0	0.0	0	0	0.0	0.09	-0.04	0	-0.02	0.0	0	0	0.0	-0.03	0	0.01	0	0.0	-0.06	0	0.0	0	0	-0.02	0	0.01	0	10	0	0.0	0.0	0	0.0	0	0.05	0.0	0	0.0	0.0	-0.1	0.0	0	0.0	0	0	0	0	0.01	-0.03	0.04	0.0	0	0	0.0	0.0	0	0	0	-0.05	0	0.0	0.02	0.0	0.04	0	0	0	0	0	0	0.0	0	0.0	-0.04	0	0.0	0	-0.01	-0.02	0.0	0	0.0	0	0.04	0.0	0	0	0.01	0.0	-0.01	0	0.0	0	0	0.04	0.0	0	0	0	-0.04	0	0	0	0	0	0.0	0.0	0.0	0	0	0	0.01	0	0.04	0.0	0.0	0.0	-0.04	0.0	0	0	0.0	0	0	0	0.01	0.0	0.05	0	0	0.0	0.01	0.0	0	0.0	0	0	0	0.0	-0.01	0.0	0	0	0	0	0	0.0	-0.02	0	0	0.02	0	0.0	-0.02	0	0	0.0	0	0.0	-0.0	0.0	0	0	0	0	0	0	0	0	0	-0.02	0.04	0.03	0	0	0.02	0.02	0.0	0	0	0	0	0	0.08	0	0	0.0	0.0	0	0.0	0	0	0	0.02	0.0	0.02	0	0	-0.04	0.0	0.0	0	0	0.03	0.0	0.0	0.0	0	0	0.04	0.0	0	-0.01	0	0	0.0	0	0	0.0	0.06	-0.03	0.0	0	0.07	0.0	0.0	0.02	0.01	-0.03	0	0	-0.03	0	0.01	0	0	0.05	0.08	0	0.0	0.0	0.0	0	0	0	0.0	0	0.02	0.0	-0.02	0	0.03	0.0	0	-0.01	0.0	0	0	0	0	0	0	-0.03	0	0	0.02	0	0	0	0.01	0	-0.01	0.03	0	0	0	0	0	0.0	0	0.0	0	0.0	0	0	0	0.0	0.0	0	-0.06	0.0	0.03	0	0.02	0.0	0	0	0	0	0.01	-0.01	-0.02	0.0	0	0	0.0	0	0	0	0	0	0	0	0	0	0	0.0	0	0	0	0	0	-0.02	0	0	0.0	0	0.06	0.0	-0.02	0	0	-0.04	0.0	0	0	0.06	0.0	0.0	0	0.0	0	0.0	0	0.0	0.0	0.0	0.0	0.0	0.0	-0.01	0.08	-0.01	0	0	0.05	0	0	0	0	0	0	-0.04	0.01	-0.06	-0.01	0.0	0	0.05	0.0	0	0.0	0	0.0	0	0.03	0.0	0.0	0	MONDO	0.0	0	-0.04	0.04	-0.03	0	0.0	0	0	0	0.0	0	31	0.0	0.0	0	0	0	-0.03	0	0	0	0	0	0	0.0	0	-0.03	-0.01	-0.02	0.03	0	-0.01	0	0	0	0.04	0	0.0	0	0	-0.0	0	0	0	0.07	0.0	0	0.02	0.05	-0.03	0.0	0	-0.01	0.05	0	-0.03	0	0.0	0	0.0	0.0	0	0.0	0.03	0.04	0	0	-0.02	0	0	0	0	0	0.0	0.0	0	-0.01	0	0.0	0	0	-0.02	0	0	0.0	0	0.04	0.03	0	0	0	0	0.0	0.0	0.0	-0.02	-0.03	0.02	0.0	0.08	-0.04	0	0.01	0	0.03	0	0	0.0	0.0	0.01	0.0	0.02	0	0	0	0	0	0.03	0	0	0	0	-0.02	0.04	0.0	0.0	0	0	0.0	0	0.0	0	0	0.0	0	0	0	0.0	0	-0.03	0	0	0	0.0	-0.0	0	0.0	0	0	0	0	0	0	0	0.04	0	0	0	0.0	0	0	-0.04	0	0	-0.03	0	0.0	0.04	0	-0.03	0.0	0	0	0	0	0	0	0.0	-0.04	-0.0	0.0	0.0	0.0	0.0	0.0	0.0	0	0.0	0	0	0.0	0	0	0	0	0	0	0.03	0	-0.04	0	0	0	0.06	0.01	0	0.0	0	-0.01	0	0	0	0.02	0	0	0.01	0	0.02	-0.03	0	0	0.0	0.04	0	0	0	0	0	0.0	0	-0.02	0	-0.04	0	0	0	-0.01	0.0	0.0	0	0.0	0	0	0.0	0	0.0	0	0	0.0	0	0.0	0.05	0	0.0	-0.03	0.04	0.0	0.0	0	0.02	0	-0.01	0	-0.04	-0.0	0	0	0	0	0.0	-0.02	0	-0.02	0	0.0	0	0	0.0	0	0.0	-0.08	0.0	0	0.0	-0.01	0	0.0	0.0	0	0	0	0.0	0	0	0	0.0	0.01	0	0.0	0.05	0.0	0	0	0	0	-0.06	-0.07	0	0	0	0	-0.01	0	0.0	0	0	-0.01	0	0.01	0.02	0	0	0.06	0	-0.01	0	0.0	0.0	0	0	0	0	0	0	-0.0	-0.01	0	0.0	0	0	0	0	-0.02	0	0	0	0	-0.03	0.0	0	0	0	0	0	0.0	0.0	0.0	0	0	0	-0.03	0	0	-0.03	0	0.0	-0.01	0.02	-0.01	0	-0.04	0	-0.03	0.0	0	0	0	0	0	0	0.0	0	0	0	0	0.0	0	0	0	0.05	0	0	0	0.0	0.0	0	0	0.0	0	0.0	0	-0.02	-0.09	0.0	0	0	0.04	0.0	0.0	-0.02	0.01	0	-0.04	0.0	-0.02	0	0	-0.01	-0.01	0	0	0.0	0.0	0	-0.02	0	-0.02	0.04	-0.04	0.07	0	0	0	0	0	0	0.0	-0.03	0	0	0	0	0	0.0	-0.07	0.0	0.08	0.01	0	0.04	0.0	0	0	0	-0.03	-0.05	0.05	0	0	0.0	0.0	0	0.0	0.0	0	0	0	0	0	0	0.01	0	0.0	0	-0.01	0.02	0	-0.03	0	0	-0.01	0	-0.01	0	0.06	0.0	0.05	0	0	0.06	-0.04	0.04	0	-0.02	-0.0	0	-0.01	-0.02	0.0	0.01	0.01	0	-0.04	0	0.02	0	0	0	0	0	0	0	0	0	-0.0	0.0	0	0	0	0	0	0	0	0	0	0	0	0	-0.04	0	-0.02	0	-0.07	-0.02	-0.05	-0.03	0	0	-0.02	0	0	0	0	0.0	0.0	0	0	0.05	0.0	0	0	0	0	0.02	0	0.0	0	0	0	0.0	0.01	0	0	0.0	-0.08	0	0	-0.07	0	0.0	0.06	0	0.0	0.03	0.03	0	0	0	0	0	0	0	0	0	0.0	0	0.0	0	0	0	-0.0	0.0	0	-0.01	0	-0.01	0	0.13	0.02	0.0	0	0	0.0	-0.01	0	0.0	0.0	-0.03	0	0	-0.05	0	0	0	-0.06	0.0	0.03	0	0	0	0	-0.01	0	-0.03	-0.01	0.0	-0.02	0	0	0	0	0	0.07	0.03	0	0.0	-0.02	0	0	0.0	0.09	0	0.0	0	0	0.02	0	0	0	0	0	0.0	0	0	0.0	0	0	0	0.07	0	0	0	0	0	0	0	0.0	-0.02	0	-0.05	0	0	0.02	0.01	0.0	0	0	0	0	0.0	0	0.05	0.04	0	0	0	0	0	0	0	0.0	0	0.0	0	0	0.07	0	0.0	0	0.0	0	0.01	0	0	0	0	0	0	0	0	0	0.02	0	0	-0.01	-0.06	0	0.0	0	0	-0.0	0	0.06	0	0	0.03	-0.0	0	0	0	0	0.0	0	-0.01	0	0	0.0	0.0	0.0	0.01	-0.1	0	0	0.01	0	-0.02	0	0.0	-0.01	0	0	0	0	0	0	0	0	0.0	0	0	0.0	0	0	0.03	0.0	0	0	0.0	0	0	0.0	0.0	-0.02	-0.02	-0.01	-0.02	0	-0.03	-0.04	0	0	-0.02	0.0	0	-0.02	0.06	0	0	0	0.0	0.06	0	0.0	0	-0.03	-0.01	0.0	0	0	0.0	0	0	0	0	0	0	0	0	-0.07	0	-0.07	0	0	0.0	0	0.0	0.0	0	0	0	0	0.0	0.0	0	0	-0.06	0.0	0	-0.04	0	0.01	0	0	0	0.0	0.04	0.03	0.0	-0.05	0.0	0	0	0	0.0	0	0.0	-0.0	0.0	0.03	0	0	-0.01	0	0	0	0	0	0	0	0	0	0	0	0	0	-0.08	0	0	0.03	-0.09	0.0	0	0	0.0	0	0	0	0	0.0	0	0	0	0.0	0	0.0	0.0	0	0.04	0.0	-0.05	0	0	0	-0.0	0	0	0	0	-0.05	0.0	0	0	0	0	0	0	0.0	-0.09	0.0	0	0.07	0.03	0.0	0.0	0.0	0	0.0	0	-0.02	0.0	-0.01	-0.01	0.0	0	-0.0	0	0	0	0.02	0	0	0	0	0.02	0	0	0	-0.06	-0.02	0	0.0	0	-0.0	0.0	0.0	-0.04	0	0	0	0	0.0	0.0	0	0	0.0	0.03	0.0	0	0.05	0.0	0.0	0	0	0	0	-0.0	0	0	0	0	0	0.0	-0.04	0	0	-0.01	0.07	0	0	0.0	-0.02	0.0	-0.03	0.0	0	0	0.06	0	0.0	0	0	0	0	0	0.0	0	0	0	0.0	-0.0	0	0	0	0.0	0.0	0	0	0.04	0	0	0	-0.0	0.0	-0.05	0.02	0.01	0.0	0	0	0.0	-0.03	0.0	0	0	0	0.0	0.01	0.0	0	0	0	0.0	0	0.0	0.02	0.0	0	0	0	0	0	0	0	0.0	0	0.0	0	0.0	0	0	0	0.0	0	0	0.0	0	0.0	0	0	0	0.0	-0.02	0	0	-0.02	-0.01	0	-0.03	0	0	0	0	0.02	0.05	0	-0.06	0	0.02	-0.0	0	0.0	0	-0.02	0.0	0	0	0	0	0	0.0	0	0	0	0	0	0.0	0	0	0.0	0	0	0.04	0	-0.0	0	0	0	0	0	0	0	0	0	0	-0.0	0	0	0.0	0	0.0	0	0	0	0	0	0	0.07	0.0	0.0	-0.07	0	0	0	-0.03	0.0	0.0	0	0	0.04	0	0.03	0.04	-0.05	0.0	0	0.04	0.0	0	0.0	0	-0.03	0.06	0	0	0	0	0.0	0.0	0.03	0	0.0	0	0.0	0	0	0	0	0	0.01	0.03	0.0	0.0	0	0.0	-0.02	0	0	0	0	0	0	0	0	-0.05	-0.04	0	0	0	0	0.0	0.03	0	0	0	0	0	0	0.05	0	0	0.0	0.0	-0.0	0	0.0	0.0	0	0.01	0	0	0	0.02	-0.05	0	-0.01	0	0	0	-0.01	0.0	0.0	0	0	0.0	0	0	0	0	0	0	0	0	0	0	0	0	0	0	0.0	0.03	0.03	0	0	0	0	-0.05	0.05	0	0	0.0	0.0	0	0.0	0.0	0	0	0	-0.07	0	0	0	0	0.01	0.0	0	0	0	-0.04	0.02	0.0	0	0	0.02	0	0	0	-0.05	0	0	0	-0.0	0	0.0	0	0	0	0.02	0	0	0	-0.03	0	0	0	0.02	0	0	0	0	0.0	0	0	0.0	0.01	0	0	-0.02	-0.02	0.0	0	0	-0.02	0	0	0	0	0.0	0	0.0	0.01	-0.01	0.0	0	0	0.0	0.03	0	0.0	0	0	0	0	0.0	0	0.01	0	0.06	0	0	0	0	0	0.02	0	0	0	0	0	-0.04	0	-0.01	0	0	0	0.0	0.0	-0.09	0.0	0	0	0	0	0	0	0	0.04	0.0	-0.06	0	0.0	-0.02	0.0	-0.03	0.04	-0.02	0.05	0.0	0	0	0	0	0.0	0.06	0.0	0.0	0	0.0	0	0	-0.02	0	0.0	0	0.0	0.0	0	0	0	-0.03	-0.03	0	0	-0.06	0	0.0	0	-0.04	0	0	0	0	0.0	0.0	-0.06	0	0	0	0	-0.02	0.0	-0.02	0	0	0.0	-0.03	0	0	-0.02	0.0	0.0	0	0	0	0	-0.01	0.0	0	0	0	0.01	0	0	0.02	0.02	0.0	0.03	0	0	0.02	0	-0.03	-0.05	0.0	0	0	0	0	0	0	0	0.0	0	-0.04	0.0	0	-0.0	0	0	0.0	0	0	0	0.0	0.05	0.0	0.03	0	0	0	0	0	0.0	0	0	0	-0.01	0	0	0	0	0	0.0	0.0	0.0	0	0	0	0.0	0	0	0.0	0	0	0	0	0	0	0.03	0.01	0	0	0.02	0.0	0.0	0	0	0	0.0	0	0	0	0	0	0.0	0.0	-0.02	0.0	0	0	0	0	0	-0.03	0.04	0	0	0	0	0	0	0.0	0	0.0	0	-0.3	-0.02	0	0	0	0.0	0	0	0.0	-0.0	-0.02	0	0.0	0.0	0	0	0	0	0.0	0.0	0	0	-0.12	0.0	0.01	0.0	0.0	-0.05	-0.02	0	0	0	-0.0	3	0.0	-0.0	-0.03	0	0	0.0	-0.0	0.0	0	-0.02	0.0	0	0.0	-0.11	0	0.0	-0.05	0.0	0	-0.01	0.0	0	0	0	0.0	0	0.0	0	0	0.0	0	0	0	0	0	0.02	0	0.04	0	0	-0.08	0.0	0	0	-0.03	-0.03	0.06	0.0	0	0	0	0	-0.04	0	-0.01	-0.0	0.01	0.03	0	0.0	0	0	0.0	-0.02	0	0.0	0	0.01	0	0	0	0	-0.06	0.03	0.0	0	0.01	0.0	0.0	0	0	0.02	0.03	-0.02	0.0	0	0	0.0	0.01	0	0	0.0	0.0	0.0	0	0	2	0	0	0	0	0.0	0	0.05	0	0	0.0	0.0	0	0	0	0	-0.03	-0.04	0.02	-0.02	0.0	0	0	0.02	-0.0	0	0	0.1	0.0	0	0.01	0	0	0	-0.01	0	0	0	0	0	0	0.02	0	0.02	0	0	-0.04	0.07	0.0	0.0	0	-0.03	-0.01	-0.0	-0.03	0	0	0	0	0	0	0	0.0	0	-0.0	0.02	0	0	0	0.0	0.0	0	0	0.0	0	0	-0.02	0.0	0.0	0.03	0.0	0	0	0.0	0	-0.02	0	0	0.0	0	0	0	0	0.01	-0.03	0.0	0.03	0.07	-0.07	0	0	-0.01	0.0	0	-0.02	0.0	-0.04	0.0	0	0	0	0	0	0.0	-0.02	0	0	0.0	0.03	0.0	0	0.0	0	0	-0.02	0.0	0	0	-0.09	0	0.0	0	0.02	0	-0.05	0	0.0	0	0	0	0	0	0	-0.02	-0.0	0	0.04	0	0	0	0	-0.01	-0.0	0	0.0	0.0	0	0	0	-0.01	0	0	0	0	0	0.0	0.03	-0.02	0	-0.0	0.04	0	0.05	0.0	0.0	0	0	0.0	0	-0.0	0.0	0.0	-0.02	-0.0	0.0	0.0	0	0.05	0	0.03	0	0	1	0.6
blindness	0	0	0.0	0	0.0	0.06	0	0.05	0	0	0	-0.03	0	0.0	0	0	0.08	0.0	0.0	0.02	0.0	0	-0.03	0	0	0.0	0.01	0	0	0.02	0.04	0	0	0	0	0	0	0	0	0	0.02	0	0.0	-0.01	0.04	0	0.0	0.07	-0.02	-0.03	0.0	0	0.01	-0.02	0	0.02	0.0	-0.02	0	0	0	0	-0.07	0.01	0.0	0	0	0	0	0	0	0	0	0.0	0	0.03	0	0.0	0.04	0.0	0.0	0	0	0	0	0	-0.01	0	-0.07	-0.02	0	0	0.0	0	-0.01	0	0	0	0.0	-0.01	0	-0.04	0.0	0.0	0	-0.03	0	0.0	0.0	0	0	0.0	0	0.03	-0.03	0.01	0	-0.05	0	0.04	0	0	0.0	0.0	0	0	0	0.05	0.0	0	0.0	0.04	-0.01	0.0	0.03	0	0	0.0	0	0	0	0.0	0	0.04	0	0.06	0.0	0	0	-0.0	0	0	0.0	0	-0.0	0	0.0	0.02	0	0	0.0	0	0	0.0	0	0	0.0	0.0	0	0	0	-0.05	0.03	0	0	0	0	0	0	0	0	0.0	0	0.0	-0.02	-0.1	0	0	0	0.0	0	-0.04	0	-0.02	0	-0.0	0	0	0.04	-0.04	0.0	0	-0.06	0.0	0.0	0	0	0.0	0.0	0	0	0.03	0	0	0	0	0	0	0	0	0	0	0	0.0	0	0	0	0.05	-0.01	0	0.0	0	0.0	0.0	0	0.01	0.01	-0.04	0.0	0	0	0	0	0	0	-0.01	0	0	-0.03	-0.04	-0.04	0	0.02	0.0	-0.17	0	0	0	0	0.0	0	0	1.0	0.03	-0.0	0.0	0.0	-0.09	0	-0.06	0	0.0	0	0	0	-0.06	0.0	0	0	0	0.0	0	-0.03	0	-0.01	0.0	0	0	0	0.0	0	0	-0.02	0.02	0	0	0.01	0.0	0	0.08	0	0	0.0	0	0	-0.03	0	0	0	0	0.0	0	0	0.0	0	0	-0.04	0	0	-0.0	-0.01	0	0.04	0	0	0.02	0	-0.0	0	0.0	0.0	0	0	0	0.0	0	0.0	0	0	0	0.0	0	0.0	0	0.01	-0.05	0	0	0.02	0.0	0	0	0	0	0.05	5	0.03	0.0	0	0	0	0.0	0.01	0.03	0	0.0	0	0.0	0.02	0	0.08	0	0	0.01	-0.02	0	0	-0.03	0	0.01	0	0	0	0	0	0	-0.02	0	0.05	0.0	0.0	-0.02	0.0	0	0.01	0.37	0	0	0	0	0	0	0	0	-0.06	0	0	0	0	0	0	0.0	0	0.0	0	0	0	-0.02	-0.02	0.0	-0.01	0	0.02	0	0.0	0	-0.02	-0.03	0.05	0	-0.05	0	0	0.01	-0.0	-0.05	0.0	0.0	0	0	0	-0.04	0.0	0	0.0	0	0.0	-0.08	0	0.02	0	0.03	0	0	0	0	0	0	-0.03	-0.03	0	0	0	0	-0.0	0.0	0	-0.04	0	0	0	0.01	0.0	0	0.01	0	0	0	0	0.0	0.0	0	0.02	0.0	-0.03	0.0	0.0	0	0.0	0	0	0	0.0	0	0.03	0	0	0	-0.05	0	0	0	0	0.01	-0.05	0	0	0	-0.06	-0.05	0	0.0	0.0	0	0	0	0.0	0.0	0	0	0	0	-0.04	0	-0.06	0	0.0	0	0.0	0.0	0.0	-0.01	0	0	0	0.0	0.02	-0.05	0	0	0	0	0	0	0	0.0	0	0	0	0	0	0	0.0	0.04	0	0	24	0	0	0	0.26	0	0	0	0.0	0.0	0.0	0	0	0	0	-0.01	0.0	0	0.0	0.01	0	0	0.04	0.03	0	0	0.0	0	0.0	0.0	-0.02	0	0	0	0	0	0	0	0	-0.01	0	0	0.0	0	0	0	0	0	0.0	0	-0.01	0.27	-0.01	0	0.0	0	-0.01	3	0.0	0	0	0	0	0	-0.0	0.07	0	0	0.01	0	0	0	0.0	0.0	0	0	0	0	0.0	0	0.02	0	0.0	0	0	-0.04	0.05	0.02	0.03	0.0	0	0.01	0	-0.07	0	0.0	0	0	0.0	0.0	0	0.0	0.0	0.0	-0.02	0	0	0.0	0	-0.03	-0.01	0.0	0	0.0	0.0	0	-0.01	0.0	0.0	-0.05	0.0	0.03	0.0	-0.04	0	0	-0.08	0	0	0	0.0	-0.03	0.0	0	0.0	0	0	0.0	0	0.0	0.0	0	0.0	0	0.0	0.0	0	0	0	0	0	0.0	0	0	0	0	0.0	-0.02	0.0	0	0.0	0	0	0	0	-0.0	0	0.0	0	0	0	0.0	0.0	0	0	0	0.02	0	0	0	0.0	0.0	0	0	0	0	0	0	0	0.0	-0.03	0.0	0.0	0	0	0.06	-0.02	0.0	0	0	0.0	-0.06	0.0	0	0.06	0	0.05	0.0	0.0	0.04	-0.04	0	0.0	-0.02	0.0	0.0	0.01	0	0.0	0	0	0.0	0.01	-0.06	0	-0.01	0.0	0	0	0.0	0.0	0	0.03	0	0.0	0.04	0	0.0	0	0	0.02	0	-0.01	0	5	0	0.0	0.0	0	0.0	0	-0.04	0.0	0	0.0	0.62	-0.0	0.0	0	0.0	0	0	0	0	-0.01	-0.0	0.06	0.0	0	0	0.0	0.0	0	0	0	0.04	0	0.03	-0.01	50.0	0.04	0	0	0	0	0	0	0.0	0	0.0	0.0	0	0.0	0	0.05	0.04	0.0	0	0.0	0	0.02	0.0	0	0	0.02	0.0	0.04	0	0.0	0	0	0.02	0.0	0	0	0	0.0	0	0	0	0	0	0.0	0.0	0.0	0	0	0	0.01	0	0.02	0.0	0.0	0.0	-0.01	0.01	0	0	0.0	0	0	0	-0.02	0.04	-0.01	0	0	0.0	-0.01	0.0	0	0.0	0	0	0	0.0	-0.01	0.0	0	0	0	0	0	0.0	-0.01	8	0	0.02	0	0.0	-0.01	0	0	0.0	0	0.0	0.05	0.0	0	0	0	0	0	0	0	0	0	-0.02	0.04	-0.04	0	0	0.02	-0.02	0.0	0	0	0	0	0	-0.01	0	0	0.0	0.0	0	0.0	0	0	0	0.0	0.0	-0.05	0	0	0.03	0.0	0.0	0	0	0.04	0.0	0.0	0.0	0	0	0.01	0.26	0	-0.06	0	0	0.0	0	0	0.0	-0.06	-0.02	0.0	0	0.01	0.0	0.0	0.02	0.03	0.0	0	0	-0.03	0	0.01	0	0	-0.08	0.04	0	0.0	0.0	0.0	0	0	0	0.0	0	0.03	0.0	0.05	0	0.02	0.0	0	-0.06	0.03	0	0	0	0	0	0	-0.03	0	0	-0.01	0	0	0	-0.01	0	-0.05	0.01	0	0	0	0	0	0.0	0	0.0	0	0.0	0	0	0	0.0	0.0	0	0.01	0.0	0.04	0	-0.02	0.0	0	0	0	0	-0.0	0.04	0.05	0.0	0	0	0.0	0	0	0	0	0	0	0	0	0	0	0.0	0	0	0	0	0	0.06	0	0	0.0	0	0.03	0.0	-0.02	0	0	-0.02	0.0	0	0	0.0	0.0	0.0	0	-0.02	0	0.0	0	0.03	0.0	0.0	0.0	-0.03	0.0	0.02	0.01	0.02	0	0	0.0	0	0	0	0	0	0	-0.02	0.01	0.07	0.0	0.0	0	0.02	0.0	0	0.0	0	0.0	0	0.05	0.0	0.0	0	HP	0.0	0	-0.01	-0.0	-0.02	0	0.0	0	0	0	0.0	0	15	0.0	0.0	0	0	0	-0.02	0	0	0	0	0	0	0.0	0	0.07	0.02	0.06	-0.01	0	-0.01	0	0	0	0.05	0	0.0	0	0	-0.04	0	0	0	0.04	0.0	0	-0.01	-0.03	-0.02	-0.03	0	-0.01	0.03	0	0.04	0	0.0	0	0.0	0.0	0	0.0	0.0	0.02	0	0	0.05	0	0	0	0	0	0.0	0.0	0	-0.11	0	0.0	0	0	0.02	0	0	0.0	0	-0.06	-0.02	0	0	0	0	0.0	0.0	0.0	-0.01	0.0	-0.0	0.0	0.01	-0.0	0	0.01	0	0.04	0	0	0.0	0.0	-0.01	0.0	-0.02	0	0	0	0	0	-0.01	0	0	0	0	-0.05	-0.04	0.0	0.0	0	0	0.0	0	0.0	0	0	0.0	0	0	0	0.0	0	-0.04	0	0	0	0.0	0.02	0	0.0	0	0	0	0	0	0	0	0.07	0	0	0	0.0	0	0	-0.03	0	0	0.01	0	0.0	-0.01	0	0.01	0.0	0	0	0	0	0	0	-0.02	-0.0	0.01	0.0	-0.01	0.0	0.0	0.0	0.0	0	0.0	0	0	0.0	0	0	0	0	0	0	-0.08	0	0.03	0	0	0	-0.03	0.04	0	0.0	0	-0.07	0	0	0	-0.02	0	0	-0.02	0	0.05	0.09	0	0	0.0	-0.0	0	0	0	0	0	0.0	0	-0.02	0	-0.0	0	0	0	0.02	0.0	2.67	0	0.0	0	0	-0.05	0	0.0	0	0	0.0	0	0.0	0.01	0	0.0	0.02	0.02	0.0	0.0	0	-0.02	0	-0.04	0	0.02	0.05	0	0	0	0	0.0	0.02	0	0.05	0	0.0	0	0	0.0	0	0.0	0.08	0.0	0	0.0	-0.02	0	0.0	0.0	0	0	0	0.0	0	0	0	0.0	0.01	0	0.0	-0.04	0.0	0	0	0	0	0.02	-0.04	0	0	0	0	0.04	0	0.0	0	0	0.0	0	-0.06	-0.01	0	0	0.02	0	0.0	0	0.0	0.0	0	0	0	0	0	0	0.0	-0.03	0	0.0	0	0	0	0	0.01	0	0	0	0	0.05	0.0	0	0	0	0	0	0.0	0.0	0.0	0	0	0	0.03	0	0	0.09	0	0.0	0.05	0.0	0.03	0	-0.02	0	0.01	0.0	0	0	0	0	0	0	0.0	0	0	0	0	0.0	0	0	0	-0.01	0	0	0	0.0	0.0	0	0	0.0	0	0.0	0	0.07	0.04	0.0	0	0	0.01	0.0	0.0	-0.03	-0.0	0	0.03	0.0	0.03	0	0	0.0	-0.01	0	0	0.0	0.0	0	0.03	0	-0.05	0.07	-0.02	0.03	0	0	0	0	0	0	-0.06	-0.01	0	0	0	0	0	0.0	0.0	0.0	-0.03	0.02	0	-0.05	0.0	0	0	0	0.06	0.03	-0.04	0	0	0.0	0.0	0	0.0	0.0	0	0	0	0	0	0	0.03	0	0.0	0	-0.01	-0.03	0	-0.02	0	0	0.02	0	0.03	0	0.01	0.0	-0.06	0	0	-0.03	0.0	-0.01	0	-0.02	-0.01	0	-0.0	0.04	0.0	0.01	-0.01	0	-0.06	0	-0.0	0	0	0	0	0	0	0	0	0	0.0	0.0	0	16	0	0	0	0	0	0	0	0	0	0	-0.04	0	0.01	1	0.02	-0.0	-0.01	-0.03	0	0	-0.01	0	0	0	0	0.0	0.0	0	0	0.0	0.0	0	0	0	0	-0.02	0	0.0	0	0	0	0.0	0.04	0	0	0.0	0.04	0	0	0.02	0	0.01	0.01	0	0.0	-0.04	-0.07	0	0	0	0	0	0	0	0	0	0.0	0	0.0	0	0	0	-0.04	0.0	0	-0.01	0	-0.02	0	0.04	0.06	0.0	0	0	0.0	0.03	0	0.0	0.0	-0.03	0	0	0.02	0	0	0	0.04	0.0	0.07	0	0	0	0	-0.01	0	0.1	0.04	0.0	0.01	0	0	0	0	0	-0.06	0.0	0	0.0	0.01	0	0	0.0	0.04	0	0.0	0	0	-0.0	0	0	0	0	0	0.0	0	0	0.0	0	0	0	-0.05	0	0	0	0	0	0	0	0.0	-0.03	0	-0.06	0	0	-0.01	-0.04	0.01	0	0	0	0	0.0	0	0.01	-0.08	0	0	0	0	0	0	0	0.0	0	0.0	0	0	0.01	0	0.0	0	0.0	0	-0.02	0	0	0	0	0	0	0	0	0	-0.03	0	0	0.01	-0.01	0	0.0	0	0	-0.08	0	-0.0	0	0	-0.0	0.01	0	0	0	0	0.0	0	-0.03	0	0	0.0	0.0	0.0	0.0	0.03	0	0	0.01	0	0.03	0	0.0	0.06	0	0	0	0	0	0	0	0	31.25	0	0	0.0	0	0	0.01	0.0	0	0	0.0	0	0	0.0	0.0	-0.01	-0.0	-0.09	-0.03	0	0.03	-0.01	0	0	-0.03	0.0	0	0.06	-0.03	0	0	0	0.0	0.02	0	0.0	0	-0.0	0.02	0.0	0	0	0.0	0	0	0	0	0	0	0	0	0.02	0	-0.02	0	0	0.0	0	0.0	0.0	0	0	0	0	0.0	0.0	0	0	-0.06	0.0	0	0.04	0	-0.01	0	0	0	-0.03	0.06	-0.06	0.0	0.04	0.0	0	0	8	0.0	0	0.0	-0.01	0.0	-0.0	0	0	0.02	0	0	0	0	0	0	0	0	0	0	0	0	0	0.06	0	0	-0.03	-0.01	0.0	0	0	0.0	0	0	0	0	0.0	0	0	0	0.0	0	0.0	0.0	0	0.07	-0.04	0.06	0	0	0	-0.05	0	0	0	0	-0.05	0.0	0	0	0	0	0	0	-0.03	0.03	0.0	0	0.03	-0.01	0.0	0.0	0.0	0	0.0	0	0.08	0.0	0.03	-0.01	0.0	0	-0.02	0	0	0	0.02	0	0	0	0	-0.03	0	0	0	0.02	0.0	0	0.0	0	-0.02	0.23	0.0	-0.0	0	0	0	0	0.0	0.0	0	0	0.0	0.02	0.0	0	-0.02	0.02	0.0	0	0	0	0	0.02	0	0	0	0	0	0.0	0.02	0	0	0.01	0.03	0	0	0.0	0.03	0.0	-0.03	0.0	0	0	0.02	0	0.0	0	0	0	0	0	0.0	0	0	0	0.0	0.02	0	0	0	0.0	0.0	0	0	0.07	0	0	0	-0.01	18.75	-0.01	0.02	0.01	0.0	0	0	0.0	0.0	0.0	0	0	0	0.0	0.01	0.0	0	0	0	0.0	0	0.0	0.03	0.0	0	0	0	0	0	0	0	0.0	0	0.0	0	0.0	0	0	0	0.0	0	0	0.0	0	0.0	0	0	0	0.01	0.0	0	0	0.0	-0.0	0	0.07	0	0	0	0	0.01	0.09	0	0.06	0	-0.01	0.06	0	0.0	0	-0.06	0.0	0	0	0	0	0	0.0	0	0	0	0	0	0.0	0	0	0.0	0	0	0.07	0	0.04	0	0	0	0	0	0	0	0	0	0	0.02	0	0	0.0	0	0.0	0	0	0	0	0	0	0.01	0.0	0.0	0.02	0	0	0	-0.09	0.0	0.0	0	0	-0.01	0	-0.03	0.01	-0.03	0.0	0	-0.06	0.0	0	0.0	0	-0.03	-0.01	0	0	0	0	0.0	0.0	-0.03	0	0.0	0	0.0	0	0	0	0	0	0.04	-0.0	0.0	0.0	0	0.0	0.07	0	0	0	0	0	0	0	0	0.01	0.01	0	0	0	0	0.0	0.05	0	0	0	0	0	3	-0.05	0	0	0.02	0.0	0.07	0	0.0	0.0	0	0.01	0	0	0	-0.02	0.0	0	0.0	0	0	0	-0.02	0.0	0.0	0	0	0.0	0	0	0	0	0	0	0	0	0	0	0	0	0	0	0.0	-0.01	-0.03	0	0	0	0	0.02	-0.05	0	0	0.03	0.0	0	0.0	0.0	0	0	16	0.04	0	0	0	0	-0.03	0.0	0	0	0	-0.0	-0.01	0.0	0	0	0.01	0	16	0	0.0	0	0	0	-0.01	0	0.0	0	0	0	-0.02	0	0	0	0.01	0	0	0	-0.0	0	0	0	0	0.0	0	0	0.0	0.03	0	0	-0.03	0.03	0.0	0	0	-0.07	0	0	0	0	0.0	0	0.0	-0.01	-0.07	1.5	0	0	-0.02	-0.03	0	0.0	0	0	0	0	0.0	0	-0.05	0	-0.02	0	0	0	0	0	-0.01	0	0	0	0	0	-0.07	0	-0.05	0	0	0	0.0	0.48	-0.08	0.0	0	0	0	0	0	0	0	0.03	0.0	-0.1	0	0.0	0.06	0.0	-0.01	0.01	0.07	0.02	0.0	0	0	0	0	0.0	-0.07	0.0	0.0	0	0.0	0	0	-0.02	0	0.0	0	0.0	0.0	0	0	0	-0.1	0.08	0	0	-0.01	0	0.0	0	0.06	0	0	0	0	0.0	0.0	-0.03	0	0	0	0	-0.02	0.0	0.01	0	0	0.0	0.04	0	0	-0.01	0.0	0.0	0	0	0	0	-0.04	0.0	0	0	0	-0.04	0	0	0.0	0.0	0.0	0.05	0	0	0.02	0	0.01	0.02	0.0	0	0	0	0	0	0	0	0.0	0	-0.04	0.0	0	0.02	0	0	0.0	0	0	0	1.0	-0.05	0.0	-0.08	0	0	0	0	0	0.0	0	0	0	-0.01	0	0	0	0	0	0.0	0.0	0.0	0	0	0	0.0	0	0	0.0	0	0	0	0	0	0	0.03	-0.01	0	0	-0.09	0.0	0.0	0	0	0	0.0	0	0	0	0	0	0.0	0.0	0.01	0.0	0	0	0	0	0	-0.08	0.01	0	0	0	0	0	0	0.0	0	0.0	0	-0.31	0.0	0	0	0	0.03	0	0	0.0	-0.03	-0.0	0	-0.01	0.0	0	0	0	0	0.0	0.0	0	0	0.04	1.67	-0.03	0.0	0.0	0.0	-0.01	0	0	0	0.02	1	0.0	-0.02	-0.07	0	0	0.0	0.08	0.0	0	-0.0	0.0	0	0.0	0.05	0	0.0	-0.0	0.0	0	-0.04	0.0	0	0	0	0.0	0	0.0	0	0	0.0	0	0	0	0	0	-0.05	0	-0.0	0	0	-0.03	0.0	0	0	0.01	-0.04	-0.09	0.0	0	0	0	0	-0.0	0	0.05	0.01	0.02	-0.03	0	0.0	3	0	0.0	0.02	0	0.0	0	0.02	0	0	0	0	-0.02	-0.03	0.0	0	-0.03	0.03	0.0	0	0	0.02	-0.01	0.02	0.0	0	0	0.0	-0.03	0	0	0.0	0.0	0.0	0	0	3	0	0	0	0	0.03	0	-0.01	0	0	0.0	0.0	5	0	0	0	-0.03	-0.03	-0.02	0.01	0.38	0	0	-0.03	-0.02	0	0	0.0	0.0	0	0.01	0	0	0	-0.0	0	0	0	0	0	0	-0.08	0	-0.06	0	0	0.04	-0.06	0.0	0.0	0	-0.02	0.04	0.03	0.07	0	0	0	0	0	0	0	0.0	0	-0.02	-0.02	0	0	0	-0.02	0.0	0	0	0.0	0	0	-0.14	0.04	0.0	0.06	0.0	0	0	0.0	0	-0.02	0	0	0.0	0	0	0	0	-0.04	0.02	0.0	-0.04	0.04	-0.05	0	0	-0.01	0.0	0	-0.02	0.0	-0.02	0.0	0	0	0	0	0	0.0	-0.02	0	0	0.0	0.02	0.0	0	0.0	0	0	0.01	0.02	0	0	0.0	0	0.0	0	0.03	0	0.02	0	0.0	0	0	0	0	0	0	0.07	-0.06	0	0.0	0	0	0	0	0.03	-0.0	0	0.0	0.0	0	0	0	0.04	0	0	3	0	0	0.0	0.02	0.02	0	0.08	-0.03	0	0.05	0.0	0.0	0	0	0.0	0	-0.02	0.0	0.0	0.02	0.01	0.05	0.0	0	-0.02	0	-0.02	0	0	1	0.6
adjustment disorder	0	0	0.0	0	0.0	0.02	0	-0.01	0	0	0	0.04	0	0.0	0	0	0.02	0.0	0.0	0.02	0.0	0	-0.01	0	0	0.0	-0.01	0	0	0.04	0.05	0	0	0	0	0	0	0	0	0	0.01	0	0.0	-0.0	0.04	0	0.07	-0.02	-0.05	0.0	0.0	0	0.09	0.1	0	-0.04	0.0	-0.01	0	0	0	0	-0.0	0.07	0.0	0	0	0	0	0	0	0	0	0.0	0	0.02	0	0.0	-0.04	0.0	0.0	0	0	0	0	0	-0.01	0	-0.01	-0.01	0	0	0.0	0	-0.03	0	0	0	0.0	-0.08	0	-0.01	0.0	0.0	0	-0.02	0	0.0	0.0	0	0	0.0	0	-0.01	-0.05	0.02	0	-0.0	0	0.02	0	0	0.0	0.0	0	0	0	0.0	-0.07	0	0.0	-0.01	-0.02	0.0	0.01	0	0	0.0	0	0	0	0.0	0	0.05	0	-0.0	-0.01	0	0	0.0	0	0	0.0	0	0.05	0	0.0	0.07	0	0	0.0	0	0	0.0	0	0	0.0	0.0	0	0	0	0.01	0.0	0	0	0	0	0	0	0	0	0.0	0	0.0	-0.04	0.05	0	0	0	0.0	0	-0.03	0	0.01	0	-0.05	0	0	0.01	0.01	0.0	0	-0.0	0.0	0.0	0	0	0.0	-0.01	0	0	0.01	0	0	0	0	0	0	0	0	0	0	0	0.02	0	0	0	0.08	0.02	0	0.0	0	0.0	0.0	0	0.0	-0.01	0.02	0.0	0	0	0	0	0	0	-0.04	0	0	0.01	-0.04	-0.05	0	0.01	0.0	-0.01	0	0	0	0	0.0	0	0	0.0	0.04	0.07	0.0	0.0	-0.08	0	0.03	0	0.0	0	0	0	-0.01	0.0	0	0	0	0.0	0	-0.05	0	0.02	0.0	0	0	0	0.0	0	0	0.02	0.01	0	0	-0.02	0.0	0	0.04	0	0	0.0	0	0	-0.03	0	0	0	0	0.0	0	0	0.0	0	0	-0.02	0	0	0.03	-0.03	0	-0.05	0	0	-0.0	0	-0.01	0	0.0	0.0	0	0	0	0.0	0	0.0	0	0	0	0.0	0	0.0	0	-0.04	0.0	0	0	0.02	0.0	0	0	0	0	0.02	4	0.08	0.0	0	0	0	0.0	-0.01	0.06	0	-0.0	0	0.0	-0.06	0	0.02	0	0	-0.04	-0.03	0	0	-0.01	0	0.02	0	0	0	0	0	0	0.02	0	0.02	0.0	0.0	-0.0	0.0	0	-0.04	0.0	0	0	0	0	0	0	0	0	-0.01	0	0	0	0	0	0	0.0	0	0.0	0	0	0	0.01	-0.03	0.0	-0.05	0	0.02	0	0.0	0	0.01	0.02	0.05	0	-0.01	0	0	-0.05	-0.05	0.05	0.0	0.0	0	0	0	0.04	0.0	0	0.0	0	0.0	0.02	0	0.01	0	-0.09	0	0	0	0	0	0	0.04	0.08	0	0	0	0	0.01	0.0	0	0.02	0	0	0	-0.02	0.0	0	0.01	0	0	0	0	0.0	0.0	0	0.0	0.0	0.02	0.0	0.0	0	0.0	0	0	0	0.0	0	-0.01	0	0	0	-0.02	0	0	0	0	-0.13	-0.05	0	0	0	0.01	-0.03	0	0.0	0.0	0	0	0	0.0	0.0	0	0	0	0	-0.02	0	0.0	0	0.0	0	0.0	-0.05	0.0	-0.07	0	0	0	0.0	-0.01	0.03	0	0	0	0	0	0	0	0.0	0	0	0	0	0	0	0.0	0.0	0	0	33	0	0	0	0.0	0	0	0	0.0	0.0	0.0	0	0	0	0	-0.0	0.0	0	0.0	-0.01	0	0	0.0	-0.04	0	0	0.0	0	0.0	0.0	-0.0	0	0	0	0	0	0	0	0	0.04	0	0	0.0	0	0	0	0	0	0.0	0	0.01	0.0	-0.01	0	0.0	0	-0.02	0	0.0	0	0	0	0	0	-0.0	-0.02	0	0	-0.02	0	0	0	0.0	0.0	0	0	0	0	0.0	0	0.06	0	-0.06	0	0	0.12	0.02	-0.03	0.02	0.0	0	-0.02	0	0.09	0	0.0	0	0	0.0	0.0	0	0.0	0.0	0.04	-0.02	0	0	0.0	0	0.03	0.0	0.0	0	-0.05	0.0	0	0.02	0.0	0.01	-0.01	0.0	-0.04	0.0	-0.01	0	0	-0.01	0	0	0	0.0	-0.07	0.0	0	0.0	0	0	0.0	0	0.0	0.0	0	0.0	0	0.0	0.0	0	0	0	0	0	0.0	0	0	0	0	0.0	-0.0	0.0	0	0.0	0	0	0	0	-0.01	0	0.0	0	0	0	0.0	0.0	0	0	0	0.0	0	0	0	0.0	0.0	0	0	0	0	0	0	0	0.02	0.01	0.0	0.0	0	0	-0.02	0.03	0.0	0	0	0.01	0.05	0.0	0	-0.01	0	-0.07	0.0	0.0	0.06	0.02	0	-0.03	-0.04	0.0	0.0	0.02	0	0.0	0	0	0.0	0.0	-0.05	0	0.0	0.0	0	0	0.0	-0.01	0	0.01	0	0.0	-0.0	0	0.0	0	0	0.02	0	-0.02	0	4	0	0.0	0.0	0	0.0	0	-0.02	0.0	0	0.0	1.0	0.03	0.0	0	0.0	0	0	0	0	0.0	-0.0	0.05	0.0	0	0	0.0	0.0	0	0	0	-0.03	0	-0.02	0.05	0.0	0.01	0	0	0	0	0	0	0.0	0	0.0	0.01	0	0.0	0	0.03	-0.0	0.0	0	0.0	0	-0.01	0.0	0	0	0.0	0.0	-0.0	0	0.0	0	0	-0.02	0.0	0	0	0	-0.0	0	0	0	0	0	0.0	0.0	0.0	0	0	0	0.02	0	-0.0	0.0	0.0	0.0	-0.06	0.09	0	0	0.0	0	0	0	0.05	0.0	0.01	0	0	0.0	-0.0	0.0	0	0.0	0	0	0	0.0	0.02	0.0	0	0	0	0	0	0.0	0.06	0	0	-0.0	0	0.0	-0.02	0	0	0.0	0	0.0	0.03	0.0	0	0	0	0	0	0	0	0	0	0.03	0.02	-0.03	0	0	-0.01	-0.01	0.0	0	0	0	0	0	-0.1	0	0	0.0	0.0	0	0.0	0	0	0	-0.03	0.0	0.02	0	0	-0.03	0.0	0.0	0	0	-0.01	0.0	0.0	-0.02	0	0	-0.0	0.0	0	0.01	0	0	0.0	0	0	0.0	-0.02	-0.07	0.0	0	0.0	0.0	0.0	-0.04	0.06	-0.03	0	0	-0.0	0	0.07	0	0	-0.0	0.01	0	-0.0	0.0	0.0	0	0	0	0.0	0	-0.0	0.0	0.04	0	-0.02	0.0	0	0.02	0.04	0	0	0	0	0	0	-0.03	0	0	0.03	0	0	0	0.0	0	0.02	-0.03	0	0	0	0	0	0.0	0	0.0	0	0.0	0	0	0	0.0	0.0	0	0.01	0.0	-0.01	0	0.03	0.0	0	0	0	0	0.0	-0.07	-0.01	0.0	0	0	0.0	0	0	0	0	0	0	0	0	0	0	0.0	0	0	0	0	0	0.04	0	0	0.0	0	-0.0	0.0	-0.0	0	0	0.01	0.0	0	0	0.01	0.0	0.0	0	-0.06	0	0.0	0	0.04	0.0	0.0	0.0	-0.07	0.0	-0.04	-0.03	0.02	0	0	-0.02	0	0	0	0	0	0	-0.03	-0.04	-0.0	0.03	0.0	0	-0.02	0.0	0	0.0	0	0.0	0	-0.02	0.0	0.0	0	MONDO	0.0	0	0.03	-0.0	-0.02	0	0.0	0	0	0	0.0	0	32	0.0	0.0	0	0	0	-0.02	0	0	0	0	0	0	0.0	0	-0.01	-0.05	-0.06	-0.07	0	0.04	0	0	0	-0.01	0	0.0	0	0	0.06	0	0	0	0.03	0.0	0	-0.0	0.02	0.02	0.03	0	0.01	0.02	0	-0.08	0	0.0	0	0.0	0.0	0	0.0	-0.01	-0.0	0	0	0.05	0	0	0	0	0	0.0	0.0	0	-0.01	0	0.0	0	0	0.06	0	0	0.0	0	-0.0	-0.02	0	0	0	0	0.0	0.0	0.0	-0.01	-0.02	-0.03	0.0	0.01	-0.02	0	0.0	0	0.06	0	0	0.0	0.0	-0.01	0.0	-0.03	0	0	0	0	0	-0.04	0	0	0	0	0.01	-0.0	0.0	0.0	0	0	0.0	0	0.0	0	0	0.0	0	0	0	0.0	0	0.01	0	0	0	0.0	-0.01	0	0.0	0	0	0	0	0	0	0	-0.11	0	0	0	0.0	0	0	-0.01	0	0	0.08	0	0.0	0.04	0	0.02	0.0	0	0	0	0	0	0	0.01	-0.01	-0.03	0.0	0.01	0.0	0.0	0.0	0.0	0	0.0	0	0	0.0	0	0	0	0	0	0	-0.03	0	-0.05	0	0	0	0.02	-0.07	0	0.0	0	0.01	0	0	0	0.04	0	0	-0.01	0	-0.04	-0.02	0	0	0.0	0.03	0	0	0	0	0	0.0	0	0.03	0	-0.09	0	0	0	-0.03	0.0	0.0	0	0.0	0	0	-0.0	0	0.0	0	0	0.0	0	0.0	-0.01	0	0.0	0.05	-0.05	0.0	0.0	0	-0.01	0	-0.0	0	-0.01	-0.05	0	0	0	0	0.0	-0.02	0	0.08	0	0.0	0	0	0.0	0	0.0	0.07	0.0	0	0.0	0.0	0	0.0	0.0	0	0	0	0.0	0	0	0	0.0	-0.01	0	0.0	-0.01	0.0	0	0	0	0	-0.01	-0.01	0	0	0	0	0.02	0	0.0	0	0	-0.0	0	-0.0	-0.04	0	0	-0.07	0	-0.03	0	0.0	0.0	0	0	0	0	0	0	0.0	-0.02	0	0.0	0	0	0	0	-0.04	0	0	0	0	-0.0	0.0	0	0	0	0	0	0.0	0.0	0.0	0	0	0	-0.01	0	0	-0.02	0	0.0	-0.02	-0.02	-0.02	0	-0.01	0	0.05	0.0	0	0	0	0	0	0	0.0	0	0	0	0	0.0	0	0	0	0.0	0	0	0	0.0	0.0	0	0	0.0	0	0.0	0	-0.06	0.07	0.0	0	0	0.04	0.0	0.0	0.06	0.0	0	-0.07	0.0	0.01	0	0	-0.01	0.02	0	0	0.0	0.0	0	0.02	0	0.07	0.01	-0.03	-0.02	0	0	0	0	0	0	-0.0	0.02	0	0	0	0	0	0.0	-0.05	0.0	0.0	0.06	0	-0.01	0.0	0	0	0	-0.05	-0.09	-0.01	0	0	0.0	0.0	0	0.0	0.0	0	0	0	0	0	0	0.03	0	0.0	0	-0.02	-0.0	0	0.03	0	0	0.0	0	0.02	0	0.04	0.0	-0.08	0	0	-0.04	0.0	0.01	0	-0.03	-0.01	0	-0.01	0.01	0.0	-0.0	0.0	0	0.03	0	0.05	0	0	0	0	0	0	0	0	0	0.01	0.0	0	21	0	0	0	0	0	0	0	0	0	0	0.02	0	-0.05	0	-0.01	0.03	-0.05	-0.04	0	0	-0.05	0	0	0	0	0.0	0.0	0	0	0.02	0.0	0	0	0	0	-0.01	0	0.0	0	0	0	0.0	0.03	0	0	0.0	0.01	0	0	-0.01	0	-0.02	-0.09	0	0.0	0.01	-0.08	0	0	0	0	0	0	0	0	0	0.0	0	0.0	0	0	0	0.03	0.0	0	-0.02	0	0.02	0	0.01	0.05	0.0	0	0	0.0	-0.04	0	0.0	0.0	-0.02	0	0	0.0	0	0	0	0.03	0.0	0.03	0	0	0	0	-0.04	0	0.02	0.02	0.0	0.02	0	0	0	0	0	0.03	0.04	0	0.0	0.0	0	0	0.0	0.01	0	0.0	0	0	0.01	0	0	0	0	0	0.0	0	0	0.0	0	0	0	0.06	0	0	0	0	0	0	0	0.0	0.05	0	0.02	0	0	-0.02	0.02	0.02	0	0	0	0	0.0	0	-0.0	-0.03	0	0	0	0	0	0	0	0.0	0	0.0	0	0	-0.03	0	0.0	0	0.0	0	-0.0	0	0	0	0	0	0	0	0	0	0.07	0	0	-0.05	-0.01	0	0.0	0	0	0.07	0	-0.02	0	0	-0.05	0.03	0	0	0	0	0.0	0	0.0	0	0	0.0	0.0	0.0	-0.07	0.13	0	0	-0.02	0	-0.07	0	0.0	0.01	0	0	0	0	0	0	0	0	100.0	0	0	0.0	0	0	-0.0	0.0	0	0	0.0	0	0	0.0	0.0	0.03	-0.02	0.05	-0.03	0	0.03	-0.04	0	0	0.02	0.0	0	0.02	0.01	0	0	0	0.0	0.04	0	0.0	0	0.01	-0.0	0.0	0	0	0.0	0	0	0	0	0	0	0	0	0.03	0	0.01	0	0	0.0	0	0.0	0.0	0	0	0	0	0.0	0.0	0	0	-0.0	0.0	0	-0.08	0	0.02	0	0	0	-0.01	0.04	-0.01	0.0	0.02	0.0	0	0	21	0.0	0	0.0	0.04	0.0	-0.02	0	0	0.01	0	0	0	0	0	0	0	0	0	0	0	0	0	-0.01	0	0	-0.01	0.01	0.0	0	0	0.0	0	0	0	0	0.0	0	0	0	0.0	0	0.0	0.0	0	0.02	0.04	0.02	0	0	0	0.01	0	0	0	0	-0.02	0.0	0	0	0	0	0	0	0.02	0.03	0.0	0	-0.01	-0.0	0.0	0.04	0.0	0	0.0	0	-0.01	0.0	-0.05	-0.04	0.0	0	-0.03	0	0	0	-0.05	0	0	0	0	-0.01	0	0	0	-0.01	-0.04	0	0.0	0	0.04	0.0	0.0	0.03	0	0	0	0	0.0	0.0	0	0	0.0	-0.06	0.0	0	-0.04	0.02	0.0	0	0	0	0	0.05	0	0	0	0	0	0.0	-0.03	0	0	0.06	-0.07	0	0	0.0	0.01	0.0	0.02	0.0	0	0	-0.03	0	0.0	0	0	0	0	0	0.0	0	0	0	0.0	-0.02	0	0	0	0.0	0.0	0	0	0.03	0	0	0	0.04	0.0	-0.05	0.03	0.03	0.0	0	0	0.0	0.12	0.0	0	0	0	0.0	-0.05	0.0	0	0	0	0.0	0	0.0	-0.04	0.0	0	0	0	0	0	0	0	0.0	0	0.0	0	0.0	0	0	0	0.0	0	0	0.0	0	0.0	0	0	0	0.02	0.02	0	0	-0.02	0.03	0	-0.03	0	0	0	0	0.06	0.01	0	0.0	0	-0.05	-0.09	0	0.0	0	0.01	0.0	0	0	0	0	0	0.0	0	0	0	0	0	0.0	0	0	0.0	0	0	-0.04	0	0.01	0	0	0	0	0	0	0	0	0	0	0.0	0	0	0.0	0	0.0	0	0	0	0	0	0	0.0	0.0	0.0	-0.03	0	0	0	-0.06	0.0	0.0	0	0	-0.03	0	-0.05	0.03	0.06	0.0	0	-0.02	0.0	0	0.0	0	0.04	-0.0	0	0	0	0	0.0	0.0	0.0	0	0.0	0	0.0	0	0	0	0	0	-0.03	0.03	0.0	0.0	0	0.0	0.05	0	0	0	0	0	0	0	0	-0.07	-0.04	0	0	0	0	0.0	0.02	0	0	0	0	0	1	0.01	0	0	0.04	0.0	-0.02	0	0.0	0.0	0	0.01	0	0	0	0.02	0.06	0	-0.04	1	0	0	0.03	0.0	0.0	0	0	0.0	0	0	0	0	0	0	0	0	0	0	0	0	0	0	0.0	-0.04	-0.01	0	0	0	0	-0.06	0.03	0	0	-0.03	0.0	0	0.0	0.0	0	0	21	-0.1	0	0	0	0	0.02	0.0	0	0	0	0.0	0.03	0.0	0	0	-0.02	0	21	0	-0.01	0	0	0	0.02	0	0.0	0	0	0	-0.09	0	0	0	0.01	0	0	0	-0.04	0	0	0	0	0.0	0	0	0.0	-0.04	0	0	-0.03	0.13	0.0	0	0	0.01	0	0	0	0	0.0	0	0.0	0.03	0.0	1.57	0	0	0.01	-0.04	0	0.0	0	0	0	0	0.0	0	0.03	0	0.02	0	0	0	0	0	0.03	0	0	0	0	0	0.06	0	-0.0	0	0	0	0.0	0.02	0.01	0.0	0	0	0	0	0	0	0	-0.02	0.0	0.0	0	0.0	0.05	0.0	0.06	0.04	0.03	-0.06	0.0	0	0	0	0	0.0	-0.03	0.0	0.0	0	0.0	0	0	0.01	0	0.0	0	0.0	0.0	0	0	0	-0.06	0.04	0	0	-0.03	0	0.0	0	0.04	0	0	0	0	0.0	0.0	0.02	0	0	0	0	-0.01	0.0	0.0	0	0	0.0	-0.06	0	0	-0.04	0.0	0.0	0	0	0	0	0.12	0.0	0	0	0	-0.04	0	0	0.0	-0.01	0.0	-0.0	0	0	0.0	0	0.01	-0.03	0.0	0	0	0	0	0	0	0	0.0	0	0.03	0.0	0	-0.01	0	0	0.0	0	0	0	0.0	-0.03	0.0	-0.01	0	0	0	0	0	0.08	0	0	0	0.0	0	0	0	0	0	0.0	0.0	0.0	0	0	0	0.0	0	0	0.0	0	0	0	0	0	0	-0.0	0.03	0	0	0.01	0.0	0.0	0	0	0	0.0	0	0	0	0	0	0.0	0.0	0.04	0.0	0	0	0	0	0	-0.02	-0.01	0	0	0	0	0	0	0.0	0	0.0	0	-0.29	-0.04	0	0	0	-0.06	0	0	0.0	-0.0	0.04	0	0.02	0.0	0	0	0	0	0.0	0.0	0	0	0.05	1.0	0.03	0.0	0.0	-0.03	0.01	0	0	0	0.0	18	0.0	-0.01	0.06	0	0	0.0	-0.01	0.0	0	-0.03	0.0	0	0.0	0.0	0	0.0	-0.06	0.0	0	0.01	0.0	0	0	0	0.0	0	0.0	0	0	0.0	0	0	0	0	0	-0.01	0	-0.0	0	0	0.05	0.0	0	0	0.04	-0.06	-0.06	0.0	0	0	0	0	0.01	0	0.03	0.02	0.03	0.01	0	0.0	21	0	0.0	-0.03	0	0.0	0	-0.02	0	0	0	0	0.04	0.02	0.0	0	0.04	0.01	0.0	0	0	0.0	-0.01	0.05	0.0	0	0	0.0	-0.03	0	0	0.0	0.0	0.0	0	0	12	0	0	0	0	-0.0	0	0.03	0	0	0.0	0.0	21	0	0	0	-0.04	0.04	-0.0	-0.03	0.0	0	0	0.07	0.01	0	0	-0.03	0.0	0	0.06	0	0	0	-0.03	0	0	0	0	0	0	-0.05	0	0.0	0	0	-0.03	-0.04	0.0	0.0	0	-0.01	-0.02	-0.02	-0.01	0	0	0	0	0	0	0	0.0	0	-0.03	0.01	0	0	0	0.03	0.0	0	0	0.0	0	0	-0.02	-0.0	0.0	0.04	0.0	0	0	0.0	0	-0.01	0	0	0.0	0	0	0	0	0.02	0.02	0.0	-0.04	0.01	0.05	0	0	-0.02	0.0	0	-0.04	0.0	0.05	0.0	0	0	0	0	0	0.0	-0.0	0	0	0.0	-0.01	0.0	0	0.0	0	0	-0.01	-0.02	0	0	0.01	0	0.0	0	0.02	0	0.04	0	0.0	0	0	0	0	0	0	-0.0	0.01	0	0.04	0	0	0	0	-0.05	0.03	0	0.0	0.0	0	0	0	-0.06	0	0	1	0	0	-0.01	-0.04	0.0	0	-0.04	0.07	0	0.06	0.0	0.0	0	0	0.0	0	0.05	0.0	0.0	-0.01	0.06	0.05	0.0	0	-0.06	0	0.04	0	0	1	0.6
hyperammonemia	0	0	0.0	0	0.0	-0.0	0	0.08	0	0	0	0.02	0	0.0	0	0	0.07	0.0	0.01	-0.02	0.0	0	0.02	0	0	0.0	0.01	0	0	0.01	0.01	0	0	0	0	0	0	0	0	0	0.05	0	0.0	0.05	-0.0	0	-0.02	0.11	-0.03	0.01	0.0	0	0.02	-0.01	0	0.01	0.0	0.04	0	0	0	0	0.02	0.11	0.0	0	0	0	0	0	0	0	0	0.0	0	-0.03	0	0.0	-0.08	0.0	0.0	0	0	0	0	0	0.02	0	-0.03	0.04	0	0	0.0	0	-0.0	0	0	0	0.0	0.06	0	-0.04	0.0	0.0	0	0.0	0	0.0	0.0	0	0	0.0	0	0.05	0.04	0.0	0	0.01	0	0.01	0	0	0.0	0.0	0	0	0	0.0	0.04	0	0.0	-0.04	0.04	0.0	0.02	0	0	0.0	0	0	0	0.0	0	-0.0	0	0.07	-0.03	0	0	-0.02	0	0	0.0	0	0.0	0	0.0	-0.04	0	0	0.0	0	0	0.0	0	0	0.0	0.0	0	0	0	0.02	-0.03	0	0	0	0	0	0	0	0	0.0	0	0.0	-0.02	0.02	0	0	0	0.0	0	0.04	0	0.07	0	-0.01	0	0	-0.02	0.01	0.0	0	-0.03	0.0	0.0	0	0	0.0	0.04	0	0	-0.01	0	0	0	0	0	0	0	0	0	0	0	0.04	0	0	0	0.03	-0.1	0	0.0	0	0.0	0.0	0	-0.03	0.09	0.04	0.0	0	0	0	0	0	0	-0.02	0	0	0.03	0.04	0.01	0	0.02	0.0	0.0	0	0	0	0	0.0	0	0	0.04	-0.03	0.05	0.0	0.0	-0.02	0	0.04	0	0.0	0	0	0	0.01	0.0	0	0	0	0.0	0	0.0	0	0.05	0.01	0	0	0	0.0	0	0	0.0	-0.02	0	0	-0.03	0.0	0	0.0	0	0	0.0	0	0	-0.05	0	0	0	0	0.0	0	0	0.0	0	0	-0.03	0	0	0.01	0.12	0	-0.01	0	0	0.05	0	-0.0	0	0.0	0.0	0	0	0	0.0	0	0.0	0	0	0	0.0	0	0.0	0	0.03	-0.04	0	0	-0.04	0.0	0	0	0	0	0.01	3	0.0	0.0	0	0	0	0.0	-0.01	0.06	0	0.04	0	0.0	-0.01	0	0.02	0	0	0.04	-0.01	0	0	-0.03	0	-0.05	0	0	0	0	0	0	-0.08	0	-0.02	0.0	0.0	0.04	0.0	0	0.04	0.0	0	0	0	0	0	0	0	0	0.02	0	0	0	0	0	0	0.0	0	0.0	0	0	0	0.05	-0.01	0.0	-0.02	0	0.1	0	0.0	0	-0.04	0.03	0.03	0	0.02	0	0	0.01	0.01	0.02	0.0	0.0	0	0	0	-0.01	0.0	0	0.0	0	0.0	-0.0	0	0.02	0	-0.05	0	0	0	0	0	0	-0.01	0.0	0	0	0	0	-0.05	0.0	0	-0.05	0	0	0	0.02	0.0	0	-0.0	0	0	0	0	0.0	0.0	0	0.01	0.0	0.0	0.0	0.0	0	0.0	0	0	0	0.0	0	-0.02	0	0	0	-0.02	0	0	0	0	-0.03	0.02	0	0	0	-0.03	-0.01	0	0.0	0.0	0	0	0	0.0	0.0	0	0	0	0	-0.01	0	-0.07	0	0.0	0	0.0	-0.02	0.0	-0.03	0	0	0	0.0	-0.04	-0.03	0	0	0	0	0	0	0	0.0	0	0	0	0	0	0	0.0	-0.01	0	0	1007	0	0	0	0.0	0	0	0	0.0	0.0	0.0	0	0	0	0	-0.01	0.0	0	0.0	0.02	0	0	0.03	0.01	0	0	0.0	0	0.0	0.0	0.0	0	0	0	0	0	0	0	0	0.04	0	0	0.0	0	0	0	0	0	0.0	0	0.02	0.0	0.01	0	0.0	0	-0.01	1	0.0	0	0	0	0	0	-0.05	0.01	0	0	0.02	0	0	0	0.0	0.0	0	0	0	0	0.0	0	0.05	0	-0.02	0	0	0.02	-0.01	-0.02	0.01	0.0	0	-0.02	0	0.02	0	0.0	0	0	0.0	0.0	0	0.0	0.0	0.05	-0.0	0	0	0.0	0	0.04	-0.01	0.0	0	0.05	0.0	0	-0.07	0.0	-0.06	0.03	0.0	-0.03	0.0	-0.0	0	0	0.02	0	0	0	0.0	-0.06	0.0	0	0.0	0	0	0.0	0	0.0	0.0	0	0.0	0	0.0	0.0	0	0	0	0	0	0.0	0	0	0	0	0.0	-0.02	0.0	0	0.0	0	0	0	0	0.04	0	0.0	0	0	0	0.0	0.0	0	0	0	-0.06	0	0	0	0.0	0.0	0	0	0	0	0	0	0	-0.01	0.05	0.0	0.0	0	0	-0.0	-0.01	0.0	0	0	0.01	0.0	0.0	0	-0.01	0	0.01	0.0	0.0	-0.04	0.02	0	-0.04	-0.01	0.0	0.0	-0.04	0	0.0	0	0	0.0	-0.04	-0.02	0	0.03	0.0	0	0	0.0	-0.05	0	0.03	0	0.0	-0.03	0	0.0	0	0	0.02	0	-0.01	0	3	0	0.0	0.0	0	0.0	0	-0.0	0.0	0	0.0	1.0	0.04	0.0	0	0.0	0	0	0	0	-0.02	0.0	-0.01	0.0	0	0	0.0	0.0	0	0	0	0.01	0	-0.06	0.01	4.19	0.02	0	0	0	0	0	0	0.0	0	0.0	-0.03	0	0.0	0	-0.01	0.02	0.0	0	0.0	0	0.0	0.0	0	0	-0.03	0.0	0.05	0	0.0	0	0	0.0	0.0	0	0	0	-0.03	0	0	0	0	0	0.0	0.0	0.0	0	0	0	0.09	0	-0.02	0.0	0.0	0.0	0.03	0.01	0	0	0.0	0	0	0	-0.01	0.0	0.03	0	0	0.0	0.03	0.0	0	0.0	0	0	0	0.0	-0.01	0.0	0	0	0	0	0	0.0	-0.04	8	0	-0.01	0	0.0	-0.06	0	0	0.0	0	0.0	-0.0	0.0	0	0	0	0	0	0	0	0	0	-0.01	-0.01	0.01	0	0	0.01	0.0	0.0	0	0	0	0	0	-0.03	0	0	0.0	0.0	0	0.0	0	0	0	-0.02	0.0	-0.03	0	0	-0.04	0.0	0.0	0	0	-0.03	0.0	0.0	0.02	0	0	0.03	0.0	0	-0.04	0	0	0.0	0	0	0.0	0.01	-0.02	0.0	0	-0.04	0.0	0.0	-0.06	0.04	0.01	0	0	0.03	0	-0.03	0	0	-0.03	0.0	0	-0.01	0.0	0.0	0	0	0	0.0	0	-0.02	0.0	-0.02	0	-0.04	0.0	0	-0.03	-0.0	0	0	0	0	0	0	-0.04	0	0	-0.0	0	0	0	0.02	0	0.03	0.07	0	0	0	0	0	0.0	0	0.0	0	0.0	0	0	0	0.0	0.0	0	-0.03	0.0	0.0	0	0.04	0.0	0	0	0	0	0.03	0.02	-0.02	0.0	0	0	0.0	0	0	0	0	0	0	0	0	0	0	0.0	0	0	0	0	0	-0.03	0	0	0.0	0	0.02	0.0	0.01	0	0	0.04	0.0	0	0	0.05	0.0	0.0	0	-0.01	0	0.0	0	0.04	0.0	0.0	0.0	0.02	0.0	0.04	0.04	-0.0	0	0	0.0	0	0	0	0	0	0	0.04	0.03	0.01	0.04	0.0	0	0.06	0.0	0	0.0	0	0.0	0	0.04	0.0	0.0	0	HP	0.0	0	-0.1	-0.0	0.05	0	0.0	0	0	0	0.0	0	15	0.0	0.0	0	0	0	-0.03	0	0	0	0	0	0	0.0	0	0.06	-0.03	0.02	-0.07	0	-0.01	0	0	0	0.08	0	0.0	0	0	-0.01	0	0	0	0.04	0.0	0	-0.03	-0.03	0.04	0.0	0	-0.04	0.03	0	-0.01	0	0.0	0	0.0	0.0	0	0.0	-0.06	-0.05	0	0	-0.02	0	0	0	0	0	0.0	0.0	0	-0.03	0	0.0	0	0	-0.0	0	0	0.0	0	-0.03	0.01	0	0	0	0	0.0	0.0	0.0	0.0	0.07	-0.04	0.0	-0.02	0.02	0	0.04	0	0.06	0	0	0.0	0.0	-0.08	0.0	-0.01	0	0	0	0	0	-0.02	0	0	0	0	0.07	-0.05	0.0	0.0	0	0	0.0	0	0.0	0	0	0.0	0	0	0	0.0	0	0.03	0	0	0	0.0	-0.02	0	0.0	0	0	0	0	0	0	0	0.01	0	0	0	0.0	0	0	-0.08	0	0	-0.0	0	0.0	0.0	0	-0.0	0.0	0	0	0	0	0	0	0.02	0.04	0.02	0.0	0.04	0.0	0.0	0.0	0.0	0	0.0	0	0	0.0	0	0	0	0	0	0	-0.04	0	-0.03	0	0	0	0.06	-0.02	0	0.0	0	0.01	0	0	0	0.01	0	0	0.01	0	0.03	0.0	0	0	0.0	0.04	0	0	0	0	0	0.0	0	-0.04	0	-0.01	0	0	0	-0.01	0.0	8.0	0	0.0	0	0	-0.02	0	0.0	0	0	0.0	0	0.0	0.0	0	0.0	0.02	-0.04	0.0	0.0	0	0.04	0	-0.05	0	-0.08	-0.02	0	0	0	0	0.0	0.03	0	0.06	0	0.0	0	0	0.0	0	0.0	-0.0	0.0	0	0.0	-0.01	0	0.0	0.0	0	0	0	0.0	0	0	0	0.0	0.09	0	0.0	0.04	0.0	0	0	0	0	-0.05	-0.04	0	0	0	0	-0.05	0	0.0	0	0	0.03	0	0.02	-0.01	0	0	0.01	0	-0.0	0	0.0	0.0	0	0	0	0	0	0	-0.02	-0.02	0	0.0	0	0	0	0	0.02	0	0	0	0	0.04	0.0	0	0	0	0	0	0.0	0.0	0.0	0	0	0	0.0	0	0	0.04	0	0.0	-0.06	0.02	-0.06	0	-0.0	0	0.1	0.0	0	0	0	0	0	0	0.0	0	0	0	0	0.0	0	0	0	-0.03	0	0	0	0.0	0.0	0	0	0.0	0	0.0	0	0.01	-0.09	0.0	0	0	0.01	0.0	0.0	-0.03	0.02	0	0.03	0.0	0.02	0	0	-0.02	0.03	0	0	0.0	0.0	0	0.0	0	0.02	0.01	-0.02	0.06	0	0	0	0	0	0	-0.01	0.01	0	0	0	0	0	0.0	0.01	0.0	-0.02	-0.02	0	-0.02	0.0	0	0	0	-0.01	0.01	0.02	0	0	0.0	0.0	0	0.0	0.0	0	0	0	0	0	0	-0.0	0	0.0	0	0.03	-0.06	0	-0.02	0	0	-0.01	0	0.0	0	0.04	0.08	0.05	0	0	-0.0	-0.03	-0.1	0	-0.01	0.03	0	-0.02	-0.0	0.0	-0.07	-0.05	0	-0.02	0	0.02	0	0	0	0	0	0	0	0	0	0.02	0.0	0	187	0	0	0	0	0	0	0	0	0	0	0.0	0	-0.01	0	-0.04	-0.05	0.0	-0.04	0	0	0.06	0	0	0	0	0.0	0.0	0	0	0.01	0.0	0	0	0	0	0.05	0	0.0	0	0	0	0.0	-0.01	0	0	0.0	-0.05	0	0	-0.04	0	0.02	-0.02	0	0.0	0.05	-0.02	0	0	0	0	0	0	0	0	0	0.0	0	0.0	0	0	0	0.0	0.0	0	-0.04	0	-0.01	0	-0.03	-0.03	0.0	0	0	0.0	-0.0	0	0.0	0.0	0.02	0	0	0.04	0	0	0	0.03	0.0	0.01	0	0	0	0	0.01	0	-0.01	0.01	0.0	0.01	0	0	0	0	0	0.03	-0.04	0	0.0	0.01	0	0	0.0	0.0	0	0.0	0	0	-0.03	0	0	0	0	0	0.0	0	0	0.0	0	0	0	0.01	0	0	0	0	0	0	0	0.0	0.03	0	0.03	0	0	-0.05	0.03	-0.05	0	0	0	0	0.0	0	0.07	0.03	0	0	0	0	0	0	0	0.0	0	0.0	0	0	0.02	0	0.0	0	0.0	0	0.01	0	0	0	0	0	0	0	0	0	0.01	0	0	-0.04	-0.02	0	0.0	0	0	-0.03	0	0.01	0	0	0.0	-0.03	0	0	0	0	0.0	0	-0.04	0	0	0.0	0.0	0.0	0.0	0.01	0	0	0.03	0	-0.01	0	0.0	0.02	0	0	0	0	0	0	0	0	95.29	0	0	0.0	0	0	0.01	0.0	0	0	0.0	0	0	0.0	0.0	-0.01	0.02	0.03	-0.02	0	0.01	-0.03	0	0	0.0	-0.02	0	0.05	-0.0	0	0	0	0.0	-0.0	0	0.0	0	-0.02	0.03	0.0	0	0	0.0	0	0	0	0	0	0	0	0	-0.01	0	0.0	0	0	0.0	0	0.0	0.0	0	0	0	0	0.0	0.0	0	0	-0.1	0.0	0	-0.07	0	-0.05	0	0	0	0.03	0.0	0.03	0.0	0.05	0.0	0	0	182	0.0	0	0.0	-0.01	0.0	-0.02	0	0	0.01	0	0	0	0	0	0	0	0	0	0	0	0	0	-0.11	0	0	0.01	-0.04	0.0	0	0	0.0	0	0	0	0	0.0	0	0	0	0.0	0	0.0	0.0	0	0.03	0.01	0.05	0	0	0	0.03	0	0	0	0	-0.02	0.0	0	0	0	0	0	0	-0.04	-0.05	0.0	0	0.05	0.02	0.0	0.01	0.0	0	0.0	0	0.04	0.0	0.02	0.03	0.0	0	-0.03	0	0	0	0.02	0	0	0	0	-0.07	0	0	0	0.0	-0.04	0	0.0	0	-0.0	0.02	0.0	0.0	0	0	0	0	0.0	0.0	0	0	0.0	0.05	0.0	0	0.03	-0.03	0.0	0	0	0	0	-0.01	0	0	0	0	0	0.0	0.0	0	0	-0.03	-0.11	0	0	0.0	0.0	0.0	0.04	0.0	0	0	0.01	0	0.0	0	0	0	0	0	0.0	0	0	0	0.0	0.04	0	0	0	0.0	0.0	0	0	0.02	0	0	0	0.05	0.52	-0.01	0.0	0.01	0.0	0	0	0.0	-0.03	0.0	0	0	0	0.0	0.01	0.0	0	0	0	0.0	0	0.0	-0.01	0.0	0	0	0	0	0	0	0	0.0	0	0.0	0	0.0	0	0	0	0.0	0	0	0.0	0	0.0	0	0	0	0.02	-0.03	0	0	-0.1	-0.02	0	-0.03	0	0	0	0	-0.05	-0.0	0	-0.03	0	0.03	0.03	0	0.0	0	-0.02	0.0	0	0	0	0	0	0.0	0	0	0	0	0	0.0	0	0	0.0	0	0	-0.02	0	0.03	0	0	0	0	0	0	0	0	0	0	-0.06	0	0	0.0	0	0.0	0	0	0	0	0	0	-0.01	0.0	0.0	-0.01	0	0	0	-0.06	0.0	0.0	0	0	-0.03	0	0.09	0.02	0.0	0.0	0	-0.11	0.0	0	0.0	0	0.03	-0.07	0	0	0	0	0.0	0.0	0.02	0	0.0	0	0.0	0	0	0	0	0	-0.02	-0.03	0.0	0.0	0	0.0	0.07	0	0	0	0	0	0	0	0	-0.06	0.01	0	0	0	0	0.0	-0.01	0	0	0	0	0	4	0.01	0	0	-0.01	0.0	0.04	0	0.0	0.0	0	-0.01	0	0	0	0.03	-0.04	0	-0.03	1	0	0	0.07	0.0	0.0	0	0	0.0	0	0	0	0	0	0	0	0	0	0	0	0	0	0	0.0	-0.02	-0.0	0	0	0	0	-0.03	0.01	0	0	0.03	0.0	0	0.0	0.0	0	0	191	-0.09	0	0	0	0	-0.07	0.0	0	0	0	-0.06	-0.03	0.0	0	0	0.03	0	191	0	-0.02	0	0	0	-0.06	0	0.0	0	0	0	-0.04	0	0	0	-0.06	0	0	0	0.01	0	0	0	0	0.0	0	0	0.0	-0.06	0	0	0.02	-0.02	0.0	0	0	-0.0	0	0	0	0	0.0	0	0.0	-0.01	-0.03	5.27	0	0	-0.03	-0.05	0	0.0	0	0	0	0	0.0	0	0.02	0	-0.04	0	0	0	0	0	0.0	0	0	0	0	0	-0.04	0	-0.05	0	0	0	0.0	0.56	-0.01	0.0	0	0	0	0	0	0	0	-0.01	0.0	0.05	0	0.0	0.01	0.0	0.02	-0.07	-0.02	-0.05	0.0	0	0	0	0	0.0	-0.01	0.0	0.0	0	0.0	0	0	-0.0	0	0.0	0	0.0	0.0	0	0	0	-0.09	-0.02	0	0	0.06	0	0.0	0	-0.02	0	0	0	0	0.0	0.0	0.04	0	0	0	0	-0.01	0.0	0.0	0	0	0.0	-0.0	0	0	-0.01	0.0	0.0	0	0	0	0	-0.02	0.0	0	0	0	0.02	0	0	-0.0	-0.04	0.0	0.02	0	0	-0.03	0	0.05	0.02	0.0	0	0	0	0	0	0	0	0.0	0	0.07	0.0	0	0.09	0	0	0.0	0	0	0	1.0	-0.04	0.0	0.01	0	0	0	0	0	-0.03	0	0	0	0.05	0	0	0	0	0	0.0	0.0	0.0	0	0	0	0.0	0	0	0.0	0	0	0	0	0	0	0.03	-0.02	0	0	0.01	0.0	0.0	0	0	0	0.0	0	0	0	0	0	0.0	0.0	0.04	0.0	0	0	0	0	0	-0.05	-0.01	0	0	0	0	0	0	0.0	0	0.0	0	-0.3	-0.0	0	0	0	0.01	0	0	0.0	0.02	-0.01	0	-0.01	0.0	0	0	0	0	0.0	0.0	0	0	-0.06	182.0	0.02	0.0	0.0	0.02	-0.01	0	0	0	0.02	2	0.0	0.04	-0.03	0	0	0.0	0.02	0.0	0	0.0	0.0	0	0.0	-0.02	0	0.0	-0.03	0.0	0	-0.0	0.0	0	0	0	0.0	0	0.0	0	0	0.0	0	0	0	0	0	-0.03	0	0.03	0	0	-0.06	0.0	0	0	-0.03	0.04	0.06	0.0	0	0	0	0	-0.01	0	0.02	0.04	0.09	0.04	0	0.0	1	0	0.0	0.04	0	0.0	0	0.03	0	0	0	0	-0.03	0.0	0.0	0	-0.06	0.0	0.0	0	0	-0.01	0.02	0.03	0.0	0	0	0.0	-0.01	0	0	0.0	0.0	0.0	0	0	1	0	0	0	0	-0.01	0	0.0	0	0	0.0	0.0	182	0	0	0	-0.01	0.0	-0.01	0.02	0.0	0	0	-0.01	0.04	0	0	-0.02	0.0	0	0.01	0	0	0	0.03	0	0	0	0	0	0	-0.03	0	-0.03	0	0	0.01	0.01	0.0	0.0	0	0.02	0.02	-0.03	-0.01	0	0	0	0	0	0	0	0.0	0	0.01	-0.03	0	0	0	0.02	0.0	0	0	0.0	0	0	-0.1	0.05	0.0	0.04	0.0	0	0	0.0	0	-0.01	0	0	0.0	0	0	0	0	-0.04	-0.09	0.0	-0.01	0.01	0.04	0	0	-0.01	0.0	0	0.04	0.0	0.02	0.0	0	0	0	0	0	0.0	0.05	0	0	0.0	0.04	0.0	0	0.0	0	0	0.06	-0.03	0	0	0.04	0	0.0	0	-0.01	0	-0.03	0	0.0	0	0	0	0	0	0	-0.05	0.02	0	0.03	0	0	0	0	0.06	-0.04	0	0.0	0.0	0	0	0	-0.08	0	0	3	0	0	-0.0	0.01	-0.02	0	0.02	-0.01	0	0.09	0.0	0.0	0	0	0.0	0	0.0	0.0	0.0	-0.07	0.01	-0.06	0.0	0	0.08	0	0.01	0	0	1	0.6
hypercholesterolemia	0	0	0.0	0	0.0	-0.01	0	0.06	0	0	0	0.0	0	0.0	0	0	0.04	0.05	0.0	-0.0	0.0	0	-0.0	0	0	0.0	0.01	0	0	-0.06	-0.05	0	0	0	0	0	0	0	0	0	0.02	0	0.0	0.04	-0.04	0	0.0	-0.0	-0.02	-0.02	0.0	0	0.04	-0.07	0	-0.02	0.0	-0.03	0	0	0	0	0.04	0.01	0.0	0	0	0	0	0	0	0	0	0.0	0	0.04	0	0.0	0.01	0.26	0.0	0	0	0	0	0	-0.0	0	-0.02	0.05	0	0	0.35	0	0.02	0	0	0	0.0	0.01	0	-0.05	0.0	0.0	0	0.02	0	0.0	0.0	0	0	0.0	0	0.06	0.03	0.07	0	0.02	0	-0.0	0	0	0.0	0.0	0	0	0	-0.02	0.0	0	0.0	0.01	-0.02	0.0	-0.02	0	0	0.02	0	0	0	0.0	0	0.04	0	0.1	-0.04	0	0	0.01	0	0	0.0	0	-0.01	0	0.0	-0.02	0	0	0.0	0	0	0.0	0	0	0.0	0.0	0	0	0	0.0	-0.0	0	0	0	0	0	0	0	0	0.39	0	0.0	-0.02	0.02	0	0	0	0.0	0	0.01	0	0.04	0	0.03	0	0	0.03	-0.07	0.02	0	-0.05	0.0	0.0	0	0	0.01	0.01	0	0	0.01	0	0	0	0	0	0	0	0	0	0	0	0.02	0	0	0	0.03	-0.06	0	0.0	0	0.0	0.0	0	-0.02	-0.03	0.04	0.0	0	0	0	0	0	0	-0.04	0	0	0.01	-0.04	-0.02	0	0.01	0.0	-0.08	0	0	0	0	0.03	0	0	0.39	0.02	0.01	0.0	0.0	-0.01	0	-0.03	0	0.35	0	0	0	-0.01	0.0	0	0	0	0.31	0	-0.02	0	-0.02	0.0	0	0	0	0.0	0	0	0.09	-0.02	0	0	0.02	0.26	0	0.04	0	0	0.0	0	0	0.02	0	0	0	0	0.0	0	0	0.26	0	0	0.02	0	0	0.02	0.0	0	0.05	0	0	-0.0	0	0.01	0	0.0	0.0	0	0	0	0.01	0	0.0	0	0	0	0.26	0	0.0	0	0.08	-0.02	0	0	-0.09	0.05	0	0	0	0	0.02	3	-0.02	0.0	0	0	0	0.0	0.04	-0.01	0	-0.01	0	0.0	-0.01	0	0.06	0	0	0.03	0.02	0	0	0.02	0	0.01	0	0	0	0	0	0	0.04	0	0.02	0.26	0.26	0.01	0.32	0	-0.0	0.0	0	0	0	0	0	0	0	0	0.04	0	0	0	0	0	0	0.26	0	0.0	0	0	0	0.02	0.0	0.0	-0.02	0	0.04	0	0.0	0	-0.05	-0.01	-0.03	0	0.04	0	0	-0.06	-0.01	-0.07	0.39	0.0	0	0	0	-0.01	0.01	0	0.0	0	0.26	0.0	0	-0.0	0	-0.02	0	0	0	0	0	0	-0.03	0.02	0	0	0	0	-0.03	0.0	0	-0.01	0	0	0	0.03	0.0	0	0.01	0	0	0	0	0.0	0.0	0	0.03	0.0	-0.03	0.0	0.0	0	0.0	0	0	0	0.0	0	0.01	0	0	0	-0.03	0	0	0	0	-0.02	0.02	0	0	0	-0.02	-0.01	0	0.0	0.0	0	0	0	0.07	0.0	0	0	0	0	0.01	0	-0.08	0	0.0	0	0.0	-0.03	0.0	-0.03	0	0	0	0.0	-0.05	0.0	0	0	0	0	0	0	0	0.0	0	0	0	0	0	0	0.0	-0.03	0	0	8909	0	0	0	0.08	0	0	0	0.26	0.29	0.0	0	0	0	0	-0.02	0.0	0	0.0	0.02	0	0	-0.05	0.02	0	0	0.0	0	0.01	0.0	0.03	0	0	0	0	0	0	0	0	-0.04	0	0	0.0	0	0	0	0	0	0.0	0	-0.0	0.26	-0.0	0	0.0	0	-0.04	102	0.26	0	0	0	0	0	0.01	-0.05	0	0	0.04	0	0	0	0.0	0.26	0	0	0	0	0.03	0	0.03	0	0.01	0	0	-0.01	0.01	-0.02	-0.01	0.0	0	-0.08	0	0.04	0	0.0	0	0	0.0	0.0	0	0.0	0.0	0.03	-0.01	0	0	0.0	0	0.02	0.01	0.0	0	0.01	0.0	0	-0.04	0.0	-0.01	0.01	0.0	-0.04	0.0	0.06	0	0	-0.04	0	0	0	0.0	0.05	0.37	0	0.0	0	0	0.26	0	0.26	0.0	0	0.0	0	0.26	0.26	0	0	0	0	0	0.0	0	0	0	0	0.0	-0.05	0.0	0	0.0	0	0	0	0	0.04	0	0.0	0	0	0	0.0	0.0	0	0	0	-0.05	0	0	0	0.01	0.26	0	0	0	0	0	0	0	-0.0	-0.01	0.0	0.26	0	0	0.0	0.01	0.0	0	0	-0.01	0.0	0.0	0	-0.03	0	0.01	0.03	0.26	-0.05	-0.0	0	-0.0	-0.0	0.0	0.0	-0.02	0	0.0	0	0	0.69	0.03	0.0	0	-0.05	0.26	0	0	0.0	-0.01	0	-0.02	0	0.0	-0.03	0	0.0	0	0	-0.03	0	-0.02	0	3	0	0.0	0.0	0	0.0	0	0.02	0.35	0	0.0	1.0	-0.01	0.0	0	0.0	0	0	0	0	0.04	0.01	0.02	0.0	0	0	0.01	0.0	0	0	0	0.02	0	-0.01	0.02	25.58	-0.06	0	0	0	0	0	0	0.0	0	0.0	-0.02	0	0.0	0	-0.05	-0.03	0.0	0	0.0	0	0.03	0.0	0	0	-0.05	0.0	-0.04	0	0.0	0	0	-0.06	0.26	0	0	0	0.01	0	0	0	0	0	0.0	0.01	0.0	0	0	0	-0.01	0	-0.01	0.07	0.0	0.0	-0.04	-0.08	0	0	0.0	0	0	0	-0.02	0.29	-0.0	0	0	0.0	0.02	0.0	0	0.26	0	0	0	0.26	0.01	0.0	0	0	0	0	0	0.01	-0.05	297	0	-0.05	0	0.0	0.01	0	0	0.0	0	0.0	0.03	0.0	0	0	0	0	0	0	0	0	0	-0.01	0.01	0.06	0	0	-0.04	0.07	0.0	0	0	0	0	0	-0.01	0	0	0.0	0.0	0	0.0	0	0	0	0.02	0.0	-0.05	0	0	0.02	0.0	0.0	0	0	-0.07	0.0	0.01	0.01	0	0	0.03	0.07	0	-0.03	0	0	0.0	0	0	0.0	0.05	-0.05	0.0	0	-0.03	0.0	0.26	-0.05	-0.01	-0.03	0	0	0.01	0	-0.02	0	0	-0.01	-0.01	0	0.09	0.0	0.26	0	0	0	0.0	0	-0.04	0.0	0.01	0	-0.0	0.0	0	-0.06	0.12	0	0	0	0	0	0	-0.01	0	0	0.01	0	0	0	0.02	0	-0.0	-0.04	0	0	0	0	0	0.0	0	0.0	0	0.0	0	0	0	0.18	0.0	0	-0.03	0.0	0.05	0	0.01	0.0	0	0	0	0	-0.02	-0.03	-0.04	0.0	0	0	0.0	0	0	0	0	0	0	0	0	0	0	0.26	0	0	0	0	0	-0.0	0	0	0.0	0	-0.02	0.0	0.03	0	0	-0.01	0.0	0	0	0.13	0.0	0.26	0	-0.03	0	0.0	0	0.01	0.0	0.0	0.0	-0.05	0.0	-0.04	-0.0	-0.02	0	0	-0.07	0	0	0	0	0	0	0.08	-0.01	-0.04	0.02	0.0	0	0.06	0.0	0	0.0	0	0.0	0	0.09	0.26	0.0	0	HP	0.0	0	-0.04	-0.07	0.0	0	0.0	0	0	0	0.26	0	15	0.0	0.0	0	0	0	0.01	0	0	0	0	0	0	0.0	0	-0.01	-0.01	-0.04	-0.08	0	0.01	0	0	0	0.09	0	0.0	0	0	-0.0	0	0	0	0.02	0.0	0	-0.0	-0.01	-0.04	0.03	0	-0.02	-0.03	0	-0.02	0	0.0	0	0.0	0.0	0	0.0	-0.0	0.02	0	0	-0.03	0	0	0	0	0	0.0	0.0	0	-0.05	0	0.0	0	0	-0.07	0	0	0.0	0	-0.01	-0.04	0	0	0	0	0.01	0.0	0.0	0.03	0.06	-0.03	0.0	-0.02	-0.02	0	-0.01	0	0.02	0	0	0.0	0.0	0.03	0.0	-0.05	0	0	0	0	0	-0.06	0	0	0	0	0.05	-0.06	0.0	0.01	0	0	0.0	0	0.0	0	0	0.0	0	0	0	0.03	0	-0.0	0	0	0	0.0	-0.0	0	0.0	0	0	0	0	0	0	0	-0.01	0	0	0	0.0	0	0	-0.01	0	0	0.04	0	0.0	-0.04	0	-0.01	0.26	0	0	0	0	0	0	-0.01	0.02	0.04	0.0	0.03	0.0	0.0	0.0	0.0	0	0.0	0	0	0.26	0	0	0	0	0	0	0.01	0	0.1	0	0	0	-0.02	-0.04	0	0.0	0	-0.07	0	0	0	0.0	0	0	0.04	0	0.04	0.01	0	0	0.0	-0.01	0	0	0	0	0	0.0	0	-0.02	0	-0.03	0	0	0	-0.0	0.0	2.91	0	0.0	0	0	-0.03	0	0.0	0	0	0.0	0	0.0	0.04	0	0.0	-0.0	-0.0	0.0	0.0	0	0.01	0	-0.03	0	0.04	0.01	0	0	0	0	0.26	-0.05	0	0.05	0	0.0	0	0	0.0	0	0.0	0.03	0.0	0	0.0	0.01	0	0.0	0.0	0	0	0	0.0	0	0	0	0.26	0.02	0	0.0	0.03	0.01	0	0	0	0	-0.01	0.02	0	0	0	0	-0.0	0	0.0	0	0	-0.04	0	-0.01	-0.05	0	0	0.07	0	-0.03	0	0.0	0.0	0	0	0	0	0	0	-0.02	-0.04	0	0.0	0	0	0	0	-0.0	0	0	0	0	0.02	0.0	0	0	0	0	0	0.0	0.0	0.0	0	0	0	0.03	0	0	0.05	0	0.0	-0.0	0.04	0.0	0	0.03	0	0.03	0.03	0	0	0	0	0	0	0.0	0	0	0	0	0.39	0	0	0	-0.01	0	0	0	0.01	0.26	0	0	0.0	0	0.0	0	0.03	-0.06	0.01	0	0	0.04	0.0	0.26	0.02	0.04	0	0.05	0.0	0.04	0	0	-0.05	0.03	0	0	0.0	0.0	0	-0.09	0	-0.02	-0.02	-0.07	0.02	0	0	0	0	0	0	-0.02	0.01	0	0	0	0	0	0.01	0.09	0.26	0.01	0.07	0	0.04	0.0	0	0	0	0.02	0.06	-0.05	0	0	0.0	0.0	0	0.0	0.0	0	0	0	0	0	0	0.04	0	0.21	0	0.05	0.03	0	-0.01	0	0	-0.03	0	-0.07	0	0.07	0.03	0.07	0	0	0.02	-0.01	-0.02	0	0.01	0.02	0	0.01	0.05	0.0	0.01	0.02	0	-0.01	0	0.02	0	0	0	0	0	0	0	0	0	0.06	0.0	0	1069	0	0	0	0	0	0	0	0	0	0	-0.07	0	-0.01	0	-0.02	-0.04	0.02	0.0	0	0	0.02	0	0	0	0	0.01	0.0	0	0	0.01	0.01	0	0	0	0	0.02	0	0.0	0	0	0	0.0	0.04	0	0	0.0	-0.03	0	0	0.05	0	0.05	0.0	0	0.0	-0.02	0.03	0	0	0	0	0	0	0	0	0	0.0	0	0.0	0	0	0	0.02	0.35	0	-0.01	0	-0.03	0	0.06	0.05	0.26	0	0	0.0	-0.02	0	0.0	0.0	-0.0	0	0	0.05	0	0	0	0.05	0.0	0.03	0	0	0	0	0.01	0	0.02	0.05	0.0	0.05	0	0	0	0	0	-0.05	-0.01	0	0.0	0.03	0	0	0.0	0.01	0	0.0	0	0	0.02	0	0	0	0	0	0.0	0	0	0.0	0	0	0	-0.03	0	0	0	0	0	0	0	0.0	0.0	0	-0.03	0	0	0.03	-0.02	0.01	0	0	0	0	0.0	0	-0.04	0.06	0	0	0	0	0	0	0	0.0	0	0.0	0	0	-0.02	0	0.0	0	0.0	0	-0.01	0	0	0	0	0	0	0	0	0	-0.02	0	0	-0.06	0.01	0	0.52	0	0	0.08	0	0.04	0	0	0.04	0.0	0	0	0	0	0.0	0	-0.02	0	0	0.0	0.0	0.26	-0.0	-0.0	0	0	0.02	0	0.01	0	0.38	-0.03	0	0	0	0	0	0	0	0	65.63	0	0	0.26	0	0	0.01	0.0	0	0	0.0	0	0	0.0	0.0	0.05	0.01	0.01	-0.06	0	0.0	-0.04	0	0	0.01	0.11	0	0.04	0.02	0	0	0	0.04	-0.04	0	0.0	0	-0.0	-0.05	0.0	0	0	0.0	0	0	0	0	0	0	0	0	-0.02	0	-0.0	0	0	0.39	0	0.0	0.0	0	0	0	0	0.0	0.0	0	0	-0.04	0.0	0	0.05	0	-0.04	0	0	0	-0.01	-0.02	-0.02	0.04	0.06	0.0	0	0	762	0.0	0	0.0	0.02	0.0	-0.02	0	0	-0.02	0	0	0	0	0	0	0	0	0	0	0	0	0	0.04	0	0	-0.02	0.12	0.0	0	0	0.26	0	0	0	0	0.0	0	0	0	0.0	0	0.0	0.0	0	-0.01	-0.02	0.09	0	0	0	-0.03	0	0	0	0	-0.08	0.0	0	0	0	0	0	0	0.04	-0.1	0.01	0	-0.01	0.04	0.0	0.04	0.0	0	0.0	0	0.01	0.0	0.03	0.01	0.0	0	-0.01	0	0	0	-0.05	0	0	0	0	-0.03	0	0	0	-0.03	-0.01	0	0.0	0	-0.07	0.07	0.0	0.03	0	0	0	0	0.0	0.0	0	0	0.0	-0.0	0.0	0	0.01	-0.02	0.0	0	0	0	0	0.02	0	0	0	0	0	0.26	-0.02	0	0	0.02	-0.04	0	0	0.32	-0.01	0.0	-0.01	0.0	0	0	0.05	0	0.0	0	0	0	0	0	0.0	0	0	0	0.0	-0.0	0	0	0	0.0	0.0	0	0	0.01	0	0	0	-0.01	8.79	-0.01	-0.0	-0.04	0.0	0	0	0.0	0.06	0.0	0	0	0	0.0	0.01	0.0	0	0	0	0.0	0	0.0	0.03	0.0	0	0	0	0	0	0	0	0.0	0	0.26	0	0.0	0	0	0	0.0	0	0	0.0	0	0.0	0	0	0	0.04	0.02	0	0	-0.02	0.01	0	-0.02	0	0	0	0	-0.01	0.03	0	-0.03	0	0.04	-0.04	0	0.0	0	-0.02	0.22	0	0	0	0	0	0.0	0	0	0	0	0	0.1	0	0	0.26	0	0	0.04	0	0.0	0	0	0	0	0	0	0	0	0	0	-0.02	0	0	0.0	0	0.26	0	0	0	0	0	0	-0.02	0.0	0.0	0.0	0	0	0	-0.06	0.0	0.0	0	0	-0.03	0	-0.01	-0.04	-0.01	0.0	0	-0.05	0.0	0	0.0	0	0.03	-0.03	0	0	0	0	0.0	0.0	0.03	0	0.0	0	0.26	0	0	0	0	0	-0.02	-0.03	0.0	0.52	0	0.0	0.01	0	0	0	0	0	0	0	0	-0.03	-0.02	0	0	0	0	0.26	-0.02	0	0	0	0	0	6	0.02	0	0	0.02	0.01	0.01	0	0.0	0.0	0	-0.03	0	0	0	-0.02	-0.05	0	-0.02	1	0	0	0.05	0.26	0.0	0	0	0.0	0	0	0	0	0	0	0	0	0	0	0	0	0	0	0.0	-0.04	-0.0	0	0	0	0	0.0	-0.05	0	0	0.05	0.0	0	0.0	0.32	0	0	1161	0.05	0	0	0	0	-0.04	0.0	0	0	0	0.04	0.04	0.0	0	0	0.03	0	1161	0	0.03	0	0	0	0.02	0	0.0	0	0	0	0.06	0	0	0	0.06	0	0	0	-0.03	0	0	0	0	0.0	0	0	0.0	0.06	0	0	0.02	0.04	0.0	0	0	-0.06	0	0	0	0	0.0	0	0.0	0.06	-0.05	7.67	0	0	-0.05	0.01	0	0.0	0	0	0	0	0.0	0	-0.02	0	-0.05	0	0	0	0	0	0.05	0	0	0	0	0	0.02	0	0.01	0	0	0	0.0	0.81	-0.01	0.34	0	0	0	0	0	0	0	0.02	0.0	-0.05	0	0.52	-0.06	0.0	-0.04	0.05	-0.03	0.04	0.26	0	0	0	0	0.26	-0.01	0.0	0.0	0	0.0	0	0	-0.0	0	0.0	0	0.0	0.0	0	0	0	-0.05	0.01	0	0	-0.0	0	0.22	0	-0.05	0	0	0	0	0.0	0.26	-0.07	0	0	0	0	-0.01	0.0	-0.0	0	0	0.0	0.03	0	0	0.03	0.18	0.26	0	0	0	0	-0.0	0.0	0	0	0	-0.06	0	0	0.0	-0.02	0.0	0.02	0	0	-0.03	0	0.0	0.0	0.0	0	0	0	0	0	0	0	0.0	0	0.01	0.0	0	0.0	0	0	0.0	0	0	0	1.0	-0.02	0.01	0.03	0	0	0	0	0	0.02	0	0	0	-0.02	0	0	0	0	0	0.52	0.0	0.0	0	0	0	0.0	0	0	0.0	0	0	0	0	0	0	-0.01	-0.01	0	0	0.03	0.0	0.0	0	0	0	0.0	0	0	0	0	0	0.0	0.0	0.03	0.0	0	0	0	0	0	-0.07	-0.01	0	0	0	0	0	0	0.0	0	0.39	0	-0.42	-0.0	0	0	0	0.02	0	0	0.0	-0.02	-0.04	0	-0.05	0.26	0	0	0	0	0.0	0.03	0	0	-0.01	7.47	-0.0	0.0	0.0	0.05	-0.03	0	0	0	0.02	4	0.02	-0.03	0.02	0	0	0.0	0.02	0.0	0	0.01	0.0	0	0.0	-0.01	0	0.01	0.04	0.0	0	-0.04	0.0	0	0	0	0.0	0	0.0	0	0	0.39	0	0	0	0	0	-0.01	0	-0.01	0	0	-0.05	0.0	0	0	-0.04	0.01	0.02	0.0	0	0	0	0	0.01	0	-0.01	0.07	0.02	0.13	0	0.0	102	0	0.26	-0.01	0	0.0	0	0.01	0	0	0	0	-0.04	-0.0	0.0	0	-0.05	-0.02	0.0	0	0	-0.02	0.02	0.07	0.0	0	0	0.0	-0.02	0	0	0.0	0.0	0.0	0	0	4	0	0	0	0	0.04	0	-0.01	0	0	0.4	0.0	762	0	0	0	-0.0	-0.01	0.04	0.06	0.13	0	0	0.02	0.04	0	0	-0.06	0.0	0	0.04	0	0	0	0.03	0	0	0	0	0	0	-0.01	0	0.02	0	0	-0.04	-0.01	0.0	0.0	0	0.04	0.01	-0.02	-0.01	0	0	0	0	0	0	0	0.0	0	-0.0	-0.04	0	0	0	0.0	0.0	0	0	0.0	0	0	-0.05	0.06	0.0	0.06	0.0	0	0	0.26	0	-0.01	0	0	0.0	0	0	0	0	0.09	-0.04	0.0	-0.01	-0.01	0.03	0	0	0.05	0.0	0	0.01	0.0	-0.07	0.0	0	0	0	0	0	0.26	-0.04	0	0	0.32	0.01	0.0	0	0.0	0	0	0.04	0.0	0	0	-0.06	0	0.0	0	0.01	0	0.0	0	0.26	0	0	0	0	0	0	-0.02	0.01	0	0.01	0	0	0	0	-0.03	0.03	0	0.0	0.0	0	0	0	-0.03	0	0	3	0	0	-0.01	-0.05	0.05	0	0.04	0.04	0	0.05	0.0	0.0	0	0	0.26	0	0.01	0.26	0.0	-0.05	-0.04	0.0	0.0	0	0.1	0	-0.02	0	0	1	0.59
salivary gland lesion	0	0	0.0	0	0.0	-0.03	0	-0.03	0	0	0	-0.01	0	0.0	0	0	-0.02	0.0	0.0	-0.02	0.0	0	-0.01	0	0	0.0	0.06	0	0	0.05	0.04	0	0	0	0	0	0	0	0	0	0.06	0	0.0	-0.03	-0.04	0	-0.02	0.04	0.0	0.04	0.0	0	0.01	-0.01	0	0.05	0.0	-0.04	0	0	0	0	0.03	0.04	0.0	0	0	0	0	0	0	0	0	0.0	0	0.0	0	0.0	-0.01	0.0	0.0	0	0	0	0	0	0.01	0	-0.01	-0.03	0	0	0.0	0	-0.03	0	0	0	0.0	0.0	0	-0.0	0.0	0.0	0	0.03	0	0.0	0.0	0	0	0.0	0	0.04	-0.01	-0.02	0	0.03	0	-0.02	0	0	0.0	0.0	0	0	0	-0.01	-0.0	0	0.0	0.01	-0.04	0.0	-0.01	0	0	0.0	0	0	0	0.0	0	-0.03	0	-0.01	0.13	0	0	0.03	0	0	0.0	0	0.02	0	0.0	-0.08	0	0	0.0	0	0	0.0	0	0	0.0	0.0	0	0	0	0.04	0.03	0	0	0	0	0	0	0	0	0.0	0	0.0	0.02	-0.02	0	0	0	0.0	0	0.07	0	0.02	0	0.03	0	0	-0.06	-0.04	0.0	0	0.01	0.0	0.0	0	0	0.0	0.0	0	0	0.0	0	0	0	0	0	0	0	0	0	0	0	0.02	0	0	0	-0.06	-0.04	0	0.0	0	0.0	0.0	0	0.03	-0.09	-0.01	0.0	0	0	0	0	0	0	-0.03	0	0	0.04	0.02	0.07	0	-0.01	0.0	-0.03	0	0	0	0	0.0	0	0	0.0	0.07	0.01	0.0	0.0	-0.06	0	0.03	0	0.0	0	0	0	-0.04	0.0	0	0	0	0.0	0	-0.04	0	0.02	0.0	0	0	0	0.0	0	0	-0.01	0.01	0	0	-0.03	0.0	0	0.0	0	0	0.0	0	0	0.0	0	0	0	0	0.0	0	0	0.0	0	0	0.06	0	0	-0.01	-0.03	0	0.04	0	0	0.03	0	-0.0	0	0.0	0.0	0	0	0	0.0	0	0.0	0	0	0	0.0	0	0.0	0	0.04	-0.01	0	0	0.03	0.0	0	0	0	0	-0.02	5	0.0	0.0	0	0	0	0.0	0.01	-0.04	0	-0.02	0	0.0	-0.0	0	-0.01	0	0	-0.07	-0.01	0	0	-0.01	0	0.06	0	0	0	0	0	0	-0.04	0	-0.0	0.0	0.0	-0.02	0.0	0	0.04	0.0	0	0	0	0	0	0	0	0	-0.04	0	0	0	0	0	0	0.0	0	0.0	0	0	0	0.01	0.06	0.0	0.11	0	0.01	0	0.0	0	-0.04	-0.01	0.01	0	0.02	0	0	-0.05	-0.01	0.0	0.0	0.0	0	0	0	0.01	0.0	0	0.0	0	0.0	0.0	0	0.0	0	-0.04	0	0	0	0	0	0	0.02	0.02	0	0	0	0	0.0	0.0	0	0.02	0	0	0	0.01	0.0	0	0.02	0	0	0	0	0.0	0.0	0	-0.01	0.0	-0.01	0.0	0.0	0	0.0	0	0	0	0.0	0	0.01	0	0	0	0.03	0	0	0	0	0.01	0.02	0	0	0	0.0	-0.01	0	0.0	0.0	0	0	0	0.0	0.0	0	0	0	0	0.09	0	0.0	0	0.0	0	0.0	0.01	0.0	0.01	0	0	0	0.0	0.02	0.0	0	0	0	0	0	0	0	0.0	0	0	0	0	0	0	0.0	0.02	0	0	5	0	0	0	0.0	0	0	0	0.0	0.0	0.0	0	0	0	0	0.0	0.0	0	0.0	-0.03	0	0	0.0	-0.04	0	0	0.0	0	0.0	0.0	0.09	0	0	0	0	0	0	0	0	-0.02	0	0	0.0	0	0	0	0	0	0.0	0	0.02	0.0	0.01	0	0.0	0	0.05	0	0.0	0	0	0	0	0	0.05	-0.05	0	0	0.01	0	0	0	0.0	0.0	0	0	0	0	0.0	0	-0.03	0	0.04	0	0	-0.01	0.11	0.04	-0.01	0.0	0	-0.05	0	0.04	0	0.0	0	0	0.0	0.0	0	0.0	0.0	-0.03	0.02	0	0	0.0	0	0.04	-0.01	0.0	0	0.02	0.0	0	0.04	0.0	0.05	-0.03	0.0	-0.04	0.0	-0.04	0	0	0.04	0	0	0	0.0	-0.0	0.0	0	0.0	0	0	0.0	0	0.0	0.0	0	0.0	0	0.0	0.0	0	0	0	0	0	0.0	0	0	0	0	0.0	0.04	0.0	0	0.0	0	0	0	0	-0.06	0	0.0	0	0	0	0.0	0.0	0	0	0	-0.03	0	0	0	0.0	0.0	0	0	0	0	0	0	0	-0.01	-0.04	0.0	0.0	0	0	0.0	-0.07	0.0	0	0	-0.04	-0.04	0.0	0	0.04	0	-0.05	0.0	0.0	0.01	-0.01	0	-0.01	-0.03	0.0	0.0	-0.03	0	0.0	0	0	0.0	0.05	-0.0	0	0.04	0.0	0	0	0.0	0.06	0	0.01	0	0.0	-0.02	0	0.0	0	0	-0.01	0	0.0	0	5	0	0.0	0.0	0	0.0	0	0.07	0.0	0	0.0	1.0	-0.11	0.0	0	0.0	0	0	0	0	0.03	-0.0	0.04	0.0	0	0	0.0	0.0	0	0	0	0.02	0	0.03	0.03	0.0	-0.06	0	0	0	0	0	0	0.0	0	0.0	-0.02	0	0.0	0	-0.03	0.05	0.0	0	0.0	0	0.01	0.0	0	0	0.01	0.0	-0.01	0	0.0	0	0	0.06	0.0	0	0	0	0.02	0	0	0	0	0	0.0	0.0	0.0	0	0	0	-0.03	0	0.01	0.0	0.0	0.0	-0.0	0.01	0	0	0.0	0	0	0	-0.09	0.0	-0.01	0	0	0.0	0.05	0.0	0	0.0	0	0	0	0.0	0.01	0.0	0	0	0	0	0	0.0	-0.06	0	0	-0.03	0	0.0	-0.03	0	0	0.0	0	0.0	0.0	0.0	0	0	0	0	0	0	0	0	0	0.0	-0.03	-0.0	0	0	0.08	0.01	0.0	0	0	0	0	0	0.08	0	0	0.0	0.0	0	0.0	0	0	0	0.03	0.0	0.06	0	0	-0.01	0.0	0.0	0	0	0.06	0.0	0.0	-0.03	0	0	-0.02	0.0	0	-0.03	0	0	0.0	0	0	0.0	-0.01	0.02	0.0	0	-0.01	0.0	0.0	0.0	0.03	-0.04	0	0	-0.02	0	0.0	0	0	-0.01	-0.14	0	-0.04	0.0	0.0	0	0	0	0.0	0	0.01	0.0	-0.06	0	-0.02	0.0	0	-0.0	0.01	0	0	0	0	0	0	-0.04	0	0	-0.03	0	0	0	-0.03	0	-0.02	-0.03	0	0	0	0	0	0.0	0	0.0	0	0.0	0	0	0	0.0	0.0	0	-0.0	0.0	-0.07	0	-0.01	0.0	0	0	0	0	-0.04	-0.04	0.01	0.0	0	0	0.0	0	0	0	0	0	0	0	0	0	0	0.0	0	0	0	0	0	0.0	0	0	0.0	0	0.03	0.0	-0.03	0	0	0.03	0.0	0	0	-0.02	0.0	0.0	0	0.03	0	0.0	0	0.02	0.0	0.0	0.0	0.04	0.0	0.03	0.02	-0.04	0	0	-0.0	0	0	0	0	0	0	0.07	-0.02	0.0	0.03	0.0	0	-0.05	0.0	0	0.0	0	0.0	0	0.02	0.0	0.0	0	EFO	0.0	0	0.0	-0.0	0.03	0	0.0	0	0	0	0.0	0	15	0.0	0.0	0	0	0	-0.01	0	0	0	0	0	0	0.0	0	0.04	-0.01	0.05	0.03	0	-0.03	0	0	0	0.04	0	0.0	0	0	0.02	0	0	0	0.02	0.0	0	0.02	0.05	-0.03	0.05	0	0.03	0.03	0	0.0	0	0.0	0	0.0	0.0	0	0.0	-0.0	0.08	0	0	0.02	0	0	0	0	0	0.0	0.0	0	0.0	0	0.0	0	0	0.06	0	0	0.0	0	0.02	0.03	0	0	0	0	0.0	0.0	0.0	-0.06	0.03	0.0	0.0	0.02	-0.04	0	0.02	0	-0.0	0	0	0.0	0.0	0.01	0.0	-0.0	0	0	0	0	0	-0.0	0	0	0	0	0.0	0.0	0.0	0.0	0	0	0.0	0	0.0	0	0	0.0	0	0	0	0.0	0	-0.01	0	0	0	0.0	0.06	0	0.0	0	0	0	0	0	0	0	-0.04	0	0	0	0.0	0	0	-0.04	0	0	-0.01	0	0.0	-0.01	0	-0.04	0.0	0	0	0	0	0	0	-0.01	0.02	0.01	0.0	0.0	0.0	0.0	0.0	0.0	0	0.0	0	0	0.0	0	0	0	0	0	0	0.02	0	0.05	0	0	0	-0.05	-0.03	0	0.0	0	-0.04	0	0	0	0.0	0	0	-0.03	0	-0.04	0.06	0	0	0.0	0.01	0	0	0	0	0	0.0	0	0.0	0	0.05	0	0	0	0.02	0.0	0.0	0	0.0	0	0	-0.03	0	0.0	0	0	0.0	0	0.0	0.01	0	0.0	0.03	0.02	0.0	0.0	0	-0.06	0	-0.03	0	0.03	-0.01	0	0	0	0	0.0	0.02	0	-0.03	0	0.0	0	0	0.0	0	0.0	-0.03	0.0	0	0.0	-0.02	0	0.0	0.0	0	0	0	0.0	0	0	0	0.0	0.01	0	0.0	-0.05	0.0	0	0	0	0	-0.03	0.02	0	0	0	0	0.0	0	0.0	0	0	-0.01	0	0.02	-0.01	0	0	0.07	0	0.01	0	0.0	0.0	0	0	0	0	0	0	-0.02	0.02	0	0.0	0	0	0	0	-0.01	0	0	0	0	-0.01	0.0	0	0	0	0	0	0.0	0.0	0.0	0	0	0	0.04	0	0	-0.05	0	0.0	0.04	-0.0	0.01	0	0.06	0	-0.01	0.0	0	0	0	0	0	0	0.0	0	0	0	0	0.0	0	0	0	0.01	0	0	0	0.0	0.0	0	0	0.0	0	0.0	0	0.02	0.03	0.0	0	0	-0.05	0.0	0.0	0.03	-0.0	0	0.03	0.0	-0.0	0	0	0.03	0.0	0	0	0.0	0.0	0	-0.05	0	-0.01	-0.09	0.01	0.01	0	0	0	0	0	0	0.06	-0.01	0	0	0	0	0	0.0	-0.02	0.0	0.03	-0.06	0	-0.02	0.0	0	0	0	0.05	0.01	-0.08	0	0	0.0	0.0	0	0.0	0.0	0	0	0	0	0	0	0.06	0	0.0	0	-0.05	-0.05	0	-0.04	0	0	0.02	0	0.03	0	0.02	0.0	0.04	0	0	-0.0	-0.01	0.05	0	0.0	-0.01	0	0.02	-0.0	0.0	-0.02	-0.0	0	-0.0	0	0.0	0	0	0	0	0	0	0	0	0	-0.03	0.0	0	5	0	0	0	0	0	0	0	0	0	0	-0.06	0	-0.0	0	0.01	-0.08	0.02	0.01	0	0	-0.01	0	0	0	0	0.0	0.0	0	0	-0.01	0.0	0	0	0	0	-0.08	0	0.0	0	0	0	0.0	0.01	0	0	0.0	-0.02	0	0	0.04	0	0.03	0.05	0	0.0	0.01	-0.01	0	0	0	0	0	0	0	0	0	0.0	0	0.0	0	0	0	-0.02	0.0	0	-0.04	0	0.02	0	0.05	0.03	0.0	0	0	0.0	0.01	0	0.0	0.0	0.02	0	0	-0.09	0	0	0	-0.03	0.0	0.01	0	0	0	0	0.0	0	-0.02	0.01	0.0	-0.05	0	0	0	0	0	0.05	0.0	0	0.0	0.02	0	0	0.0	-0.04	0	0.0	0	0	-0.01	0	0	0	0	0	0.0	0	0	0.0	0	0	0	-0.02	0	0	0	0	0	0	0	0.0	-0.05	0	-0.01	0	0	0.04	-0.01	-0.04	0	0	0	0	0.0	0	-0.04	-0.02	0	0	0	0	0	0	0	0.0	0	0.0	0	0	0.0	0	0.0	0	0.0	0	-0.01	0	0	0	0	0	0	0	0	0	0.01	0	0	-0.01	0.01	0	0.0	0	0	0.07	0	0.04	0	0	0.0	0.01	0	0	0	0	0.0	0	0.01	0	0	0.0	0.0	0.0	0.02	0.04	0	0	0.04	0	-0.01	0	0.0	0.05	0	0	0	0	0	0	0	0	100.0	0	0	0.0	0	0	0.02	0.0	0	0	0.0	0	0	0.0	0.0	0.03	0.0	0.04	-0.05	0	0.0	-0.04	0	0	-0.05	-0.1	0	-0.03	0.01	0	0	0	0.0	-0.03	0	0.0	0	-0.07	0.01	0.0	0	0	0.0	0	0	0	0	0	0	0	0	0.02	0	0.02	0	0	0.0	0	0.0	0.0	0	0	0	0	0.0	0.0	0	0	-0.03	0.0	0	0.05	0	-0.03	0	0	0	0.02	0.01	-0.01	0.0	0.0	0.0	0	0	5	0.0	0	0.0	-0.05	0.0	0.02	0	0	-0.01	0	0	0	0	0	0	0	0	0	0	0	0	0	-0.03	0	0	-0.04	0.0	0.0	0	0	0.0	0	0	0	0	0.0	0	0	0	0.0	0	0.0	0.0	0	0.04	-0.03	-0.0	0	0	0	-0.01	0	0	0	0	-0.07	0.0	0	0	0	0	0	0	-0.03	0.01	0.0	0	0.01	-0.02	0.0	0.05	0.0	0	0.0	0	-0.06	0.0	0.02	-0.03	0.0	0	0.01	0	0	0	0.08	0	0	0	0	-0.01	0	0	0	-0.03	0.04	0	0.0	0	-0.02	0.0	0.0	-0.06	0	0	0	0	0.0	0.0	0	0	0.0	0.02	0.0	0	-0.02	-0.03	0.0	0	0	0	0	0.03	0	0	0	0	0	0.0	-0.01	0	0	0.01	0.03	0	0	0.0	-0.07	0.0	-0.0	0.0	0	0	-0.02	0	0.0	0	0	0	0	0	0.0	0	0	0	0.0	0.02	0	0	0	0.0	0.0	0	0	0.06	0	0	0	-0.01	0.0	0.01	-0.02	-0.02	0.0	0	0	0.0	-0.01	0.0	0	0	0	0.0	-0.0	0.0	0	0	0	0.0	0	0.0	0.04	0.0	0	0	0	0	0	0	0	0.0	0	0.0	0	0.0	0	0	0	0.0	0	0	0.0	0	0.0	0	0	0	0.0	0.01	0	0	0.02	-0.0	0	-0.06	0	0	0	0	-0.06	0.04	0	0.04	0	0.03	-0.06	0	0.0	0	0.04	0.0	0	0	0	0	0	0.0	0	0	0	0	0	0.0	0	0	0.0	0	0	0.02	0	0.03	0	0	0	0	0	0	0	0	0	0	0.04	0	0	0.0	0	0.0	0	0	0	0	0	0	0.0	0.0	0.0	0.06	0	0	0	-0.05	0.0	0.0	0	0	-0.01	0	0.02	0.03	0.02	0.0	0	-0.04	0.0	0	0.0	0	-0.01	0.06	0	0	0	0	0.0	0.0	0.05	0	0.0	0	0.0	0	0	0	0	0	0.0	-0.01	0.0	0.0	0	0.0	0.01	0	0	0	0	0	0	0	0	0.07	-0.03	0	0	0	0	0.0	-0.05	0	0	0	0	0	1	-0.01	0	0	0.06	0.0	-0.03	0	0.0	0.0	0	0.01	0	0	0	-0.01	-0.02	0	-0.01	1	0	0	-0.02	0.0	0.0	0	0	0.0	0	0	0	0	0	0	0	0	0	0	0	0	0	0	0.0	-0.01	-0.0	0	0	0	0	-0.02	-0.04	0	0	-0.03	0.0	0	0.0	0.0	0	0	5	-0.06	0	0	0	0	-0.01	0.0	0	0	0	0.03	0.01	0.0	0	0	-0.04	0	5	0	0.0	0	0	0	0.02	0	0.0	0	0	0	0.04	0	0	0	0.04	0	0	0	-0.01	0	0	0	0	0.0	0	0	0.0	-0.01	0	0	0.03	-0.01	0.0	0	0	-0.08	0	0	0	0	0.0	0	0.0	-0.05	-0.03	1.0	0	0	-0.06	-0.02	0	0.0	0	0	0	0	0.0	0	0.0	0	0.02	0	0	0	0	0	0.03	0	0	0	0	0	0.02	0	0.07	0	0	0	0.0	0.0	0.01	0.0	0	0	0	0	0	0	0	-0.07	0.0	-0.04	0	0.0	0.0	0.0	-0.01	-0.03	0.03	0.03	0.0	0	0	0	0	0.0	0.03	0.0	0.0	0	0.0	0	0	0.03	0	0.0	0	0.0	0.0	0	0	0	-0.03	-0.04	0	0	0.03	0	0.0	0	0.04	0	0	0	0	0.0	0.0	0.02	0	0	0	0	0.01	0.0	0.0	0	0	0.0	0.08	0	0	-0.03	0.0	0.0	0	0	0	0	0.03	0.0	0	0	0	-0.03	0	0	0.03	-0.01	0.0	0.03	0	0	0.01	0	0.0	-0.06	0.0	0	0	0	0	0	0	0	0.0	0	0.04	0.0	0	0.03	0	0	0.0	0	0	0	0.0	-0.04	0.0	0.03	0	0	0	0	0	-0.03	0	0	0	0.03	0	0	0	0	0	0.0	0.0	0.0	0	0	0	0.0	0	0	0.0	0	0	0	0	0	0	-0.01	0.08	0	0	-0.0	0.0	0.0	0	0	0	0.0	0	0	0	0	0	0.0	0.0	0.03	0.0	0	0	0	0	0	-0.03	0.05	0	0	0	0	0	0	0.0	0	0.0	0	-0.3	0.04	0	0	0	0.01	0	0	0.0	-0.0	0.02	0	-0.02	0.0	0	0	0	0	0.0	0.0	0	0	-0.04	1.0	0.0	0.0	0.0	-0.04	0.0	0	0	0	0.02	24	0.0	-0.05	0.1	0	0	0.0	-0.09	0.0	0	-0.02	0.0	0	0.0	-0.07	0	0.0	0.11	0.0	0	-0.06	0.0	0	0	0	0.0	0	0.0	0	0	0.0	0	0	0	0	0	-0.03	0	0.05	0	0	-0.04	0.0	0	0	0.04	0.02	-0.05	0.0	0	0	0	0	0.03	0	-0.01	-0.01	0.02	0.04	0	0.0	5	0	0.0	0.01	0	0.0	0	-0.03	0	0	0	0	0.01	-0.01	0.0	0	0.03	-0.06	0.0	0	0	-0.0	-0.02	-0.02	0.0	0	0	0.0	-0.03	0	0	0.0	0.0	0.0	0	0	0	0	0	0	0	-0.01	0	0.03	0	0	0.0	0.0	5	0	0	0	-0.02	0.08	-0.08	-0.01	0.0	0	0	-0.01	0.01	0	0	-0.03	0.0	0	0.01	0	0	0	0.02	0	0	0	0	0	0	-0.03	0	0.01	0	0	0.05	0.01	0.0	0.0	0	0.03	-0.06	-0.03	0.03	0	0	0	0	0	0	0	0.0	0	0.01	-0.04	0	0	0	-0.07	0.0	0	0	0.0	0	0	0.0	-0.0	0.0	-0.05	0.0	0	0	0.0	0	0.03	0	0	0.0	0	0	0	0	-0.02	-0.02	0.0	-0.08	-0.03	-0.03	0	0	0.05	0.0	0	-0.01	0.0	-0.07	0.0	0	0	0	0	0	0.0	-0.03	0	0	0.0	-0.0	0.0	0	0.0	0	0	-0.02	0.07	0	0	0.1	0	0.0	0	-0.04	0	0.01	0	0.0	0	0	0	0	0	0	-0.04	0.03	0	0.0	0	0	0	0	0.03	-0.07	0	0.0	0.0	0	0	0	-0.05	0	0	1	0	0	0.0	0.03	0.01	0	0.04	-0.04	0	0.03	0.0	0.0	0	0	0.0	0	-0.0	0.0	0.0	-0.01	-0.03	0.06	0.0	0	-0.08	0	-0.05	0	0	1	0.59
ring chromosome 15	0	0	0.0	0	0.0	-0.02	0	0.04	0	0	0	0.02	0	0.0	0	0	0.06	0.0	0.0	-0.03	0.0	0	0.02	0	0	0.0	0.03	0	0	-0.04	0.02	0	0	0	0	0	0	0	0	0	-0.04	0	0.0	0.02	-0.03	0	0.02	0.04	0.01	0.01	0.0	0	0.03	-0.03	0	-0.01	0.0	0.03	0	0	0	0	-0.0	0.05	0.0	0	0	0	0	0	0	0	0	0.0	0	-0.01	0	0.0	-0.1	0.0	0.0	0	0	0	0	0	-0.03	0	-0.05	0.03	0	0	0.0	0	0.03	0	0	0	0.0	-0.05	0	0.01	0.0	0.0	0	0.02	0	0.0	0.0	0	0	0.0	0	-0.04	-0.02	0.07	0	0.05	0	0.0	0	0	0.0	0.0	0	0	0	0.04	-0.0	0	0.0	0.07	-0.01	0.0	-0.0	0	0	0.0	0	0	0	0.0	0	-0.03	0	0.02	-0.05	0	0	0.03	0	0	0.0	0	-0.01	0	0.0	-0.01	0	0	0.0	0	0	0.0	0	0	0.0	0.0	0	0	0	0.0	-0.02	0	0	0	0	0	0	0	0	0.0	0	0.0	-0.03	-0.01	0	0	0	0.0	0	0.01	0	0.04	0	-0.0	0	0	0.01	-0.02	0.0	0	-0.04	0.0	0.0	0	0	0.0	-0.03	0	0	0.0	0	0	0	0	0	0	0	0	0	0	0	-0.0	0	0	0	0.03	-0.06	0	0.0	0	0.0	0.0	0	-0.02	-0.02	-0.01	0.0	0	0	0	0	0	0	0.04	0	0	0.04	0.01	0.02	0	-0.02	0.0	-0.02	0	0	0	0	0.0	0	0	0.0	-0.04	0.05	0.0	0.0	0.08	0	0.0	0	0.0	0	0	0	-0.0	0.0	0	0	0	0.0	0	-0.0	0	-0.03	0.0	0	0	0	0.0	0	0	0.08	0.04	0	0	0.04	0.0	0	0.04	0	0	0.0	0	0	0.09	0	0	0	0	0.0	0	0	0.0	0	0	0.0	0	0	0.03	0.01	0	0.03	0	0	0.04	0	-0.04	0	0.0	0.0	0	0	0	0.0	0	0.0	0	0	0	0.0	0	0.0	0	-0.02	-0.02	0	0	0.01	0.0	0	0	0	0	0.0	5	0.03	0.0	0	0	0	0.0	0.02	-0.0	0	0.03	0	0.0	-0.0	0	-0.01	0	0	0.02	-0.03	0	0	-0.05	0	-0.06	0	0	0	0	0	0	0.02	0	-0.04	0.0	0.0	0.04	0.0	0	-0.01	0.0	0	0	0	0	0	0	0	0	0.01	0	0	0	0	0	0	0.0	0	0.0	0	0	0	0.01	-0.0	0.0	-0.0	0	0.04	0	0.0	0	0.03	0.04	0.01	0	0.0	0	0	-0.01	0.09	-0.01	0.0	0.0	0	0	0	0.01	0.0	0	0.0	0	0.0	0.04	0	0.05	0	0.01	0	0	0	0	0	0	0.02	0.02	0	0	0	0	0.07	0.0	0	0.03	0	0	0	0.03	0.0	0	-0.01	0	0	0	0	0.0	0.0	0	-0.08	0.0	-0.02	0.0	0.0	0	0.0	0	0	0	0.0	0	0.02	0	0	0	0.0	0	0	0	0	0.03	0.04	0	0	0	-0.03	0.01	0	0.0	0.0	0	0	0	0.0	0.0	0	0	0	0	-0.05	0	0.02	0	0.0	0	0.0	0.01	0.0	0.03	0	0	0	0.0	0.01	-0.06	0	0	0	0	0	0	0	0.0	0	0	0	0	0	0	0.0	-0.01	0	0	5	0	0	0	0.0	0	0	0	0.0	0.0	0.0	0	0	0	0	0.0	0.0	0	0.0	0.02	0	0	-0.01	0.0	0	0	0.0	0	0.0	0.0	-0.02	0	0	0	0	0	0	0	0	-0.01	0	0	0.0	0	0	0	0	0	0.0	0	-0.04	0.0	-0.03	0	0.0	0	0.01	0	0.0	0	0	0	0	0	0.02	-0.1	0	0	0.08	0	0	0	0.0	0.0	0	0	0	0	0.0	0	0.07	0	-0.1	0	0	0.02	0.01	-0.03	0.02	0.0	0	-0.03	0	0.06	0	0.0	0	0	0.0	0.0	0	0.0	0.0	0.03	-0.03	0	0	0.0	0	-0.0	0.03	0.0	0	-0.04	0.0	0	-0.04	0.0	-0.04	0.06	0.0	-0.03	0.0	0.01	0	0	-0.04	0	0	0	0.0	0.02	0.0	0	0.0	0	0	0.0	0	0.0	0.0	0	0.0	0	0.0	0.0	0	0	0	0	0	0.0	0	0	0	0	0.0	-0.04	0.0	0	0.0	0	0	0	0	0.05	0	0.0	0	0	0	0.0	0.0	0	0	0	-0.02	0	0	0	0.0	0.0	0	0	0	0	0	0	0	-0.0	-0.03	0.0	0.0	0	0	0.06	-0.0	0.0	0	0	0.04	0.04	0.0	0	-0.04	0	0.02	0.0	0.0	0.01	-0.07	0	0.09	-0.04	0.0	0.0	-0.01	0	0.0	0	0	0.0	0.02	-0.05	0	-0.04	0.0	0	0	0.0	0.05	0	-0.01	0	0.0	-0.01	0	0.0	0	0	-0.01	0	-0.04	0	6	0	0.0	0.0	0	0.0	0	-0.03	0.0	0	0.0	1.0	0.01	0.0	0	0.0	0	0	0	0	-0.02	0.0	0.05	0.0	0	0	0.0	0.0	0	0	0	0.03	0	0.05	0.01	0.0	-0.01	0	0	0	0	0	0	0.0	0	0.0	0.03	0	0.0	0	-0.08	0.03	0.0	0	0.0	0	0.05	0.0	0	0	-0.03	0.0	-0.03	0	0.0	0	0	0.07	0.0	0	0	0	-0.06	0	0	0	0	0	0.0	0.0	0.0	0	0	0	-0.02	0	0.01	0.0	0.0	0.0	0.0	-0.04	0	0	0.0	0	0	0	0.01	0.0	-0.0	0	0	0.0	-0.04	0.0	0	0.0	0	0	0	0.0	0.06	0.0	0	0	0	0	0	0.0	-0.01	0	0	-0.03	0	0.0	-0.06	0	0	0.0	0	0.0	-0.03	0.0	0	0	0	0	0	0	0	0	0	-0.02	0.01	-0.02	0	0	-0.08	0.02	0.0	0	0	0	0	0	0.01	0	0	0.0	0.0	0	0.0	0	0	0	-0.05	0.0	-0.05	0	0	0.03	0.0	0.0	0	0	-0.06	0.0	0.0	-0.0	0	0	-0.02	0.0	0	0.05	0	0	0.0	0	0	0.0	-0.01	-0.01	0.0	0	-0.06	0.01	0.0	0.01	-0.01	-0.02	0	0	0.0	0	-0.0	0	0	-0.04	-0.03	0	0.0	0.0	0.0	0	0	0	0.0	0	0.01	0.0	0.03	0	-0.01	0.0	0	-0.05	0.03	0	0	0	0	0	0	-0.05	0	0	-0.02	0	0	0	0.03	0	-0.02	0.01	0	0	0	0	0	0.0	0	0.0	0	0.0	0	0	0	0.0	0.0	0	-0.01	0.0	-0.07	0	0.01	0.0	0	0	0	0	0.01	-0.05	-0.09	0.0	0	0	0.0	0	0	0	0	0	0	0	0	0	0	0.0	0	0	0	0	0	0.02	0	0	0.0	0	-0.01	0.0	-0.02	0	0	-0.01	0.0	0	0	0.1	0.0	0.0	0	-0.02	0	0.0	0	0.02	0.0	0.0	0.0	-0.0	0.0	-0.06	0.01	0.01	0	0	-0.04	0	0	0	0	0	0	-0.04	-0.05	-0.0	0.01	0.0	0	-0.0	0.0	0	0.0	0	0.0	0	-0.02	0.0	0.0	0	MONDO	0.0	0	0.0	-0.01	0.01	0	0.0	0	0	0	0.0	0	16	0.0	0.0	0	0	0	-0.01	0	0	0	0	0	0	0.0	0	-0.06	-0.03	-0.02	-0.02	0	-0.01	0	0	0	0.02	0	0.0	0	0	-0.01	0	0	0	-0.03	0.0	0	0.01	0.01	-0.03	-0.0	0	-0.05	-0.08	0	0.04	0	0.0	0	0.0	0.0	0	0.0	0.02	-0.04	0	0	-0.01	0	0	0	0	0	0.0	0.0	0	-0.05	0	0.0	0	0	0.05	0	0	0.0	0	0.02	0.05	0	0	0	0	0.0	0.0	0.0	0.0	-0.04	0.06	0.0	-0.05	0.02	0	-0.02	0	0.06	0	0	0.0	0.0	-0.03	0.0	0.01	0	0	0	0	0	0.01	0	0	0	0	0.05	-0.0	0.0	0.0	0	0	0.0	0	0.0	0	0	0.0	0	0	0	0.0	0	0.01	0	0	0	0.0	-0.01	0	0.0	0	0	0	0	0	0	0	-0.03	0	0	0	0.0	0	0	-0.02	0	0	0.05	0	0.0	-0.01	0	0.01	0.0	0	0	0	0	0	0	0.01	0.01	0.04	0.0	0.03	0.0	0.0	0.0	0.0	0	0.0	0	0	0.0	0	0	0	0	0	0	-0.01	0	-0.03	0	0	0	0.09	0.03	0	0.0	0	-0.02	0	0	0	-0.02	0	0	-0.06	0	-0.07	-0.07	0	0	0.0	-0.01	0	0	0	0	0	0.0	0	0.02	0	0.05	0	0	0	0.01	0.0	0.0	0	0.0	0	0	-0.01	0	0.0	0	0	0.17	0	0.0	-0.01	0	0.0	0.01	-0.06	0.0	0.0	0	-0.03	0	0.03	0	0.07	-0.03	0	0	0	0	0.0	-0.05	0	-0.04	0	0.0	0	0	0.0	0	0.0	0.06	0.0	0	0.0	0.02	0	0.0	0.0	0	0	0	0.0	0	0	0	0.0	0.01	0	0.0	-0.01	0.0	0	0	0	0	0.01	-0.01	0	0	0	0	0.04	0	0.0	0	0	-0.02	0	-0.01	0.03	0	0	0.01	0	0.03	0	0.0	0.0	0	0	0	0	0	0	0.02	0.02	0	0.0	0	0	0	0	0.02	0	0	0	0	-0.02	0.0	0	0	0	0	0	0.0	0.0	0.0	0	0	0	0.02	0	0	0.01	0	0.0	-0.03	0.02	-0.04	0	-0.03	0	0.02	0.0	0	0	0	0	0	0	0.0	0	0	0	0	0.0	0	0	0	-0.02	0	0	0	0.0	0.0	0	0	0.0	0	0.0	0	-0.01	-0.04	0.0	0	0	-0.03	0.0	0.0	0.03	0.02	0	-0.02	0.0	0.01	0	0	-0.02	0.0	0	0	0.0	0.0	0	-0.02	0	-0.01	-0.04	-0.07	-0.0	0	0	0	0	0	0	0.01	0.0	0	0	0	0	0	0.0	0.03	0.0	-0.02	0.0	0	-0.01	0.0	0	0	0	0.0	0.08	0.02	0	0	0.0	0.0	0	0.0	0.0	0	0	0	0	0	0	0.03	0	0.0	0	0.03	0.04	0	0.0	0	0	0.01	0	-0.01	0	0.04	0.0	-0.03	0	0	0.04	0.03	0.05	0	-0.01	0.0	0	0.03	0.04	0.0	0.02	0.01	0	-0.02	0	-0.05	0	0	0	0	0	0	0	0	0	-0.01	0.0	0	3	0	0	0	0	0	0	0	0	0	0	0.02	0	-0.03	0	-0.01	0.0	0.03	0.0	0	0	-0.02	0	0	0	0	0.0	0.0	0	0	-0.06	0.0	0	0	0	0	-0.01	0	0.0	0	0	0	0.0	0.01	0	0	0.0	0.03	0	0	0.08	0	0.02	0.02	0	0.0	0.08	0.04	0	0	0	0	0	0	0	0	0	0.0	0	0.0	0	0	0	-0.01	0.0	0	-0.11	0	-0.03	0	0.07	-0.0	0.0	0	0	0.0	0.1	0	0.0	0.0	-0.03	0	0	-0.01	0	0	0	-0.02	0.0	0.03	0	0	0	0	0.03	0	0.01	0.03	0.0	-0.01	0	0	0	0	0	0.0	0.01	0	0.0	0.04	0	0	0.0	0.0	0	0.0	0	0	-0.0	0	0	0	0	0	0.0	0	0	0.0	0	0	0	-0.04	0	0	0	0	0	0	0	0.0	0.01	0	-0.02	0	0	-0.02	0.05	0.0	0	0	0	0	0.0	0	-0.03	0.07	0	0	0	0	0	0	0	0.0	0	0.0	0	0	0.04	0	0.0	0	0.0	0	0.01	0	0	0	0	0	0	0	0	0	0.03	0	0	-0.0	-0.03	0	0.0	0	0	-0.11	0	-0.01	0	0	0.01	-0.08	0	0	0	0	0.0	0	-0.04	0	0	0.0	0.0	0.0	0.01	-0.04	0	0	-0.02	0	-0.0	0	0.0	0.08	0	0	0	0	0	0	0	0	100.0	0	0	0.0	0	0	-0.01	0.0	0	0	0.0	0	0	0.0	0.0	0.01	0.03	0.02	0.0	0	-0.0	-0.04	0	0	0.01	0.1	0	0.02	-0.01	0	0	0	0.0	0.11	0	0.0	0	-0.01	-0.02	0.0	0	0	0.0	0	0	0	0	0	0	0	0	0.04	0	-0.11	0	0	0.0	0	0.0	0.0	0	0	0	0	0.0	0.0	0	0	-0.04	0.0	0	0.03	0	-0.02	0	0	0	0.05	-0.01	0.0	0.0	0.01	0.0	0	0	3	0.0	0	0.0	0.03	0.0	-0.04	0	0	0.06	0	0	0	0	0	0	0	0	0	0	0	0	0	0.01	0	0	0.02	-0.01	0.0	0	0	0.0	0	0	0	0	0.0	0	0	0	0.0	0	0.0	0.0	0	-0.02	0.02	-0.0	0	0	0	0.0	0	0	0	0	0.01	0.0	0	0	0	0	0	0	0.02	0.03	0.0	0	-0.07	0.05	0.0	0.01	0.0	0	0.0	0	-0.01	0.0	-0.04	-0.01	0.0	0	-0.08	0	0	0	0.04	0	0	0	0	-0.06	0	0	0	-0.04	-0.04	0	0.0	0	0.0	0.01	0.0	0.08	0	0	0	0	0.0	0.0	0	0	0.0	0.04	0.0	0	-0.01	-0.04	0.0	0	0	0	0	-0.05	0	0	0	0	0	0.0	0.01	0	0	-0.06	0.0	0	0	0.0	-0.01	0.0	0.07	0.0	0	0	0.06	0	0.0	0	0	0	0	0	0.0	0	0	0	0.0	0.0	0	0	0	0.0	0.0	0	0	0.01	0	0	0	-0.01	0.0	0.01	0.02	0.02	0.0	0	0	0.0	0.04	0.0	0	0	0	0.0	-0.04	0.0	0	0	0	0.0	0	0.0	0.03	0.0	0	0	0	0	0	0	0	0.0	0	0.0	0	0.0	0	0	0	0.0	0	0	0.0	0	0.0	0	0	0	-0.01	0.02	0	0	0.01	0.01	0	0.08	0	0	0	0	0.03	0.01	0	-0.01	0	-0.12	-0.0	0	0.0	0	-0.06	0.0	0	0	0	0	0	0.0	0	0	0	0	0	0.0	0	0	0.0	0	0	0.0	0	-0.1	0	0	0	0	0	0	0	0	0	0	-0.01	0	0	0.0	0	0.0	0	0	0	0	0	0	-0.02	0.0	0.0	-0.02	0	0	0	0.03	0.0	0.0	0	0	-0.11	0	0.01	0.04	-0.01	0.0	0	-0.03	0.0	0	0.0	0	-0.01	0.03	1	0	0	0	0.0	0.0	0.05	0	0.0	0	0.0	0	0	0	0	0	-0.14	0.01	0.0	0.0	0	0.0	0.06	0	0	0	0	0	0	0	0	-0.04	-0.03	0	0	0	0	0.0	0.05	0	0	0	0	0	1	-0.04	0	0	-0.02	0.0	-0.0	0	0.0	0.0	0	0.03	0	0	0	-0.08	0.04	0	-0.04	1	0	0	-0.01	0.0	0.0	0	0	0.0	0	0	0	0	0	0	0	0	0	0	0	0	0	0	0.0	0.02	-0.01	0	0	0	0	-0.04	0.01	0	0	0.04	0.0	0	0.0	0.0	0	0	3	0.05	0	0	0	0	-0.03	0.0	0	0	0	-0.03	-0.01	0.0	0	0	0.02	0	3	0	-0.05	0	0	0	0.01	0	0.0	0	0	0	0.03	0	0	0	-0.01	0	0	0	-0.04	0	0	0	0	0.0	0	0	0.0	0.05	0	0	0.0	-0.04	0.0	0	0	-0.0	0	0	0	0	0.0	0	0.0	-0.02	0.01	1.67	0	0	-0.02	-0.02	0	0.0	0	0	0	0	0.0	0	0.07	0	0.02	0	0	0	0	0	0.07	0	0	0	0	0	0.0	0	-0.03	0	0	0	0.0	0.01	0.01	0.0	0	0	0	0	0	0	0	0.02	0.0	-0.08	0	0.0	0.01	0.0	-0.07	-0.03	0.01	0.06	0.0	0	0	0	0	0.0	0.01	0.0	0.0	0	0.0	0	0	0.01	0	0.0	0	0.0	0.0	0	0	0	-0.03	0.04	0	0	-0.06	0	0.0	0	-0.01	0	0	0	0	0.0	0.0	-0.05	0	0	0	0	-0.03	0.0	0.02	0	0	0.0	0.0	0	0	-0.02	0.0	0.0	0	0	0	0	0.04	0.0	0	0	0	0.01	0	0	0.03	0.03	0.0	0.04	0	0	-0.02	0	0.02	0.03	0.0	0	0	0	0	0	0	0	0.0	0	0.04	0.0	0	0.03	0	0	0.0	0	0	0	0.0	-0.06	0.0	0.01	0	0	0	0	0	-0.0	0	0	0	0.02	0	0	0	0	0	0.0	0.0	0.0	0	0	0	0.0	0	0	0.0	0	0	0	0	0	0	0.0	-0.04	0	0	-0.02	0.0	0.0	0	0	0	0.0	0	0	0	0	0	0.0	0.0	0.01	0.0	0	0	0	0	0	-0.04	-0.02	0	0	0	0	0	0	0.0	0	0.0	0	-0.3	0.07	0	0	0	-0.04	0	0	0.0	0.05	-0.0	0	0.01	0.0	0	0	0	0	0.0	0.0	0	0	-0.01	1.0	0.02	0.0	0.0	-0.07	-0.02	0	0	0	-0.04	1	0.0	-0.01	-0.03	0	0	0.0	0.05	0.0	0	-0.02	0.0	0	0.0	-0.04	0	0.0	-0.05	0.0	0	0.01	0.0	0	0	0	0.0	0	0.0	0	0	0.0	0	0	0	0	0	-0.01	0	0.02	0	0	0.06	0.0	0	0	0.03	0.0	0.04	0.0	0	0	0	0	-0.01	0	-0.03	0.01	0.01	-0.02	0	0.0	3	0	0.0	-0.05	0	0.0	0	-0.03	0	0	0	0	0.01	0.01	0.0	0	0.03	0.03	0.0	0	0	0.02	-0.02	-0.02	0.0	0	0	0.0	-0.01	0	0	0.0	0.0	0.0	0	0	5	0	0	0	0	0.03	0	-0.02	0	0	0.0	0.0	3	0	0	0	0.0	0.01	-0.01	-0.03	0.0	0	0	-0.03	0.03	0	0	-0.05	0.0	0	0.01	0	0	0	0.02	0	0	0	0	0	0	-0.03	0	0.01	0	0	-0.06	0.01	0.0	0.0	0	-0.0	-0.02	-0.06	0.01	0	0	0	0	0	0	0	0.0	0	-0.02	-0.04	0	0	0	-0.02	0.0	0	0	0.0	0	0	-0.02	-0.02	0.0	0.06	0.0	0	0	0.0	0	0.03	0	0	0.0	0	0	0	0	0.08	-0.0	0.0	0.04	0.04	0.04	0	0	-0.01	0.0	0	-0.04	0.0	0.07	0.0	0	0	0	0	0	0.0	0.04	0	0	0.0	-0.01	0.0	0	0.0	0	0	0.01	0.01	0	0	-0.01	0	0.0	0	0.01	0	-0.05	0	0.0	0	0	0	0	0	0	0.0	-0.03	0	-0.04	0	0	0	0	-0.01	0.02	0	0.0	0.0	0	0	0	-0.02	0	0	1	0	0	0.02	0.0	-0.0	0	-0.0	0.03	0	0.02	0.0	0.0	0	0	0.0	0	0.01	0.0	0.0	-0.03	0.05	0.0	0.0	0	-0.03	0	-0.02	0	0	1	0.59
recurrent infection of the gastrointestinal tract	0	0	0.0	0	0.0	0.01	0	-0.03	0	0	0	-0.02	0	0.0	0	0	0.03	0.0	0.0	-0.02	0.0	0	-0.01	0	0	0.0	-0.05	0	0	0.04	-0.08	0	0	0	0	0	0	0	0	0	-0.06	0	0.0	-0.05	0.03	0	0.04	-0.01	0.03	0.05	0.0	0	-0.02	0.02	0	0.02	0.0	0.03	0	0	0	0	-0.01	0.07	0.0	0	0	0	0	0	0	0	0	0.0	0	-0.03	0	0.0	0.01	0.0	0.0	0	0	0	0	0	-0.04	0	0.02	-0.0	0	0	0.0	0	0.05	0	0	0	0.0	0.03	0	0.04	0.0	0.0	0	-0.03	0	0.0	0.0	0	0	0.0	0	0.0	-0.0	0.01	0	0.03	0	0.02	0	0	0.0	0.0	0	0	0	0.01	0.02	0	0.0	0.01	-0.03	0.0	0.02	0	0	0.0	0	0	0	0.0	0	-0.02	0	-0.05	0.06	0	0	-0.04	0	0	0.0	0	-0.0	0	0.0	0.06	0	0	0.0	0	0	0.0	0	0	0.0	0.0	0	0	0	0.01	-0.02	0	0	0	0	0	0	0	0	0.0	0	0.0	0.01	0.0	0	0	0	0.0	0	0.01	0	0.03	0	-0.04	0	0	0.02	0.04	0.0	0	0.0	0.0	0.0	0	0	0.0	-0.02	0	0	0.01	0	0	0	0	0	0	0	0	0	0	0	0.04	0	0	0	-0.04	-0.02	0	0.0	0	0.55	0.0	0	-0.02	-0.06	-0.07	0.0	0	0	0	0	0	0	-0.03	0	0	0.06	-0.06	0.01	0	-0.06	0.0	0.01	0	0	0	0	0.0	0	0	0.0	0.02	-0.04	0.0	0.0	-0.02	0	-0.02	0	0.0	0	0	0	-0.02	0.0	0	0	0	0.0	0	-0.0	0	0.02	0.0	0	0	0	0.0	0	0	0.01	0.01	0	0	-0.02	0.0	0	0.03	0	0	0.0	0	0	-0.03	0	0	0	0	0.0	0	0	0.0	0	0	-0.02	0	0	0.03	0.01	0	0.01	0	0	-0.02	0	-0.07	0	0.0	0.0	0	0	0	0.0	0	0.0	0	0	0	0.0	0	0.0	0	-0.01	-0.01	0	0	0.09	0.0	0	0	0	0	0.0	5	0.01	0.0	0	0	0	0.0	0.02	-0.03	0	-0.03	0	0.0	-0.0	0	-0.02	0	0	0.03	-0.05	0	0	0.06	0	-0.02	0	0	0	0	0	0	0.04	0	-0.02	0.0	0.0	0.02	0.0	0	-0.0	0.0	0	0	0	0	0	0	0	0	-0.03	0	0	0	0	0	0	0.0	0	0.0	0	0	0	0.05	0.0	0.0	0.02	0	0.1	0	0.0	0	0.01	0.06	0.01	0	-0.0	0	0	-0.02	-0.01	-0.01	0.5	0.0	0	0	0	0.03	0.0	0	0.0	0	0.0	-0.01	0	0.0	0	-0.06	0	0	0	0	0	0	0.08	-0.03	0	0	0	0	0.03	0.0	0	0.0	0	0	0	0.03	0.0	0	0.03	0	0	0	0	0.0	0.0	0	-0.02	0.0	-0.01	0.0	0.0	0	0.0	0	0	0	0.0	0	-0.05	0	0	0	-0.0	0	0	0	0	-0.01	-0.04	0	0	0	-0.01	0.01	0	0.0	0.0	0	0	0	0.0	0.0	0	0	0	0	0.0	0	-0.05	0	0.0	0	0.0	-0.03	0.0	0.03	0	0	0	0.0	-0.0	0.04	0	0	0	0	0	0	0	0.0	0	0	0	0	0	0	0.0	0.03	0	0	44	0	0	0	0.53	0	0	0	0.0	0.0	0.0	0	0	0	0	0.0	0.0	0	0.0	0.03	0	0	-0.04	0.01	0	0	0.0	0	0.0	0.0	-0.02	0	0	0	0	0	0	0	0	0.01	0	0	0.0	0	0	0	0	0	0.0	0	-0.03	0.0	-0.03	0	0.0	0	-0.05	8	0.0	0	0	0	0	0	-0.04	-0.03	0	0	0.06	0	0	0	0.0	0.0	0	0	0	0	0.0	0	-0.02	0	0.06	0	0	-0.02	0.02	-0.01	0.02	0.0	0	0.06	0	0.06	0	0.0	0	0	0.0	0.0	0	0.0	0.0	0.04	0.06	0	0	0.0	0	-0.07	-0.04	0.0	0	0.01	0.0	0	0.01	0.0	-0.0	0.0	0.0	-0.03	0.0	-0.01	0	0	0.02	0	0	0	0.0	0.02	0.0	0	0.0	0	0	0.0	0	0.0	0.0	0	0.0	0	0.0	0.0	0	0	0	0	0	0.0	0	0	0	0	0.0	0.05	0.0	0	0.0	0	0	0	0	0.04	0	0.0	0	0	0	0.0	0.0	0	0	0	0.0	0	0	0	0.0	0.0	0	0	0	0	0	0	0	0.04	-0.04	0.0	0.0	0	0	0.04	-0.01	0.0	0	0	0.01	-0.03	0.0	0	0.02	0	-0.04	0.0	0.0	0.01	0.06	0	-0.07	0.03	0.0	0.0	-0.01	0	0.0	0	0	0.0	0.02	-0.03	0	0.07	0.0	0	0	0.0	0.05	0	0.0	0	0.0	-0.01	0	0.0	0	0	0.03	0	-0.04	0	6	0	0.0	0.0	0	0.0	0	0.01	0.0	0	0.0	0.0	0.02	0.0	0	0.0	0	0	0	0	-0.0	-0.02	0.02	0.0	0	0	0.0	0.0	0	0	0	-0.04	0	-0.07	0.03	0.0	-0.03	0	0	0	0	0	0	0.0	0	0.0	0.02	0	0.0	0	-0.03	0.03	0.0	0	0.0	0	0.01	0.0	0	0	-0.03	0.0	0.03	0	0.0	0	0	-0.01	0.0	0	0	0	-0.01	0	0	0	0	0	0.0	0.0	0.0	0	0	0	0.01	0	0.01	0.0	0.0	0.0	-0.04	-0.03	0	0	0.0	0	0	0	0.0	0.0	0.0	0	0	0.0	-0.02	0.0	0	0.0	0	0	0	0.0	-0.02	0.0	0	0	0	0	0	0.0	-0.04	0	0	0.02	0	0.0	-0.03	0	0	0.0	0	0.0	0.0	0.0	0	0	0	0	0	0	0	0	0	-0.04	0.01	-0.01	0	0	-0.11	-0.02	0.0	0	0	0	0	0	-0.0	0	0	0.0	0.0	0	0.0	0	0	0	-0.02	0.0	0.04	0	0	-0.01	0.0	0.0	0	0	-0.02	0.0	0.0	0.07	0	0	-0.01	0.53	0	0.01	0	0	0.0	0	0	0.0	-0.03	0.04	0.0	0	0.01	0.0	0.0	-0.01	-0.02	0.01	0	0	-0.08	0	-0.04	0	0	0.01	0.01	0	-0.02	0.0	0.0	0	0	0	0.0	0	0.04	0.0	-0.01	0	0.03	0.0	0	-0.05	-0.03	0	0	0	0	0	0	0.02	0	0	-0.0	0	0	0	-0.07	0	-0.05	-0.02	0	0	0	0	0	0.0	0	0.0	0	0.0	0	0	0	0.0	0.0	0	0.02	0.0	-0.06	0	-0.05	0.0	0	0	0	0	0.02	0.02	-0.01	0.0	0	0	0.0	0	0	0	0	0	0	0	0	0	0	0.0	0	0	0	0	0	-0.0	0	0	0.0	0	-0.01	0.0	-0.0	0	0	0.04	0.0	0	0	0.01	0.0	0.0	0	0.01	0	0.0	0	-0.02	0.0	0.0	0.0	0.02	0.0	0.05	-0.01	-0.07	0	0	-0.03	0	0	0	0	0	0	-0.02	0.01	-0.03	-0.01	0.0	0	-0.06	0.0	0	0.0	0	0.0	0	0.02	0.0	0.0	0	HP	0.0	0	0.02	0.01	0.04	0	0.0	0	0	0	0.0	0	15	0.0	0.0	0	0	0	-0.02	0	0	0	0	0	0	0.0	0	-0.05	-0.07	0.04	-0.01	0	0.01	0	0	0	0.09	0	0.0	0	0	0.01	0	0	0	-0.03	0.0	0	0.03	-0.03	-0.01	0.01	0	0.03	-0.02	0	0.03	0	0.0	0	0.0	0.0	0	0.0	0.07	0.04	0	0	0.02	0	0	0	0	0	0.0	0.0	0	0.03	0	0.0	0	0	0.0	0	0	0.0	0	0.03	-0.05	0	0	0	0	0.0	0.0	0.0	0.03	0.03	0.02	0.0	-0.01	0.01	0	0.01	0	0.07	0	0	0.0	0.0	-0.05	0.0	-0.03	0	0	0	0	0	-0.03	0	0	0	0	0.03	-0.03	0.0	0.0	0	0	0.0	0	0.0	0	0	0.0	0	0	0	0.0	0	0.01	0	0	0	0.0	-0.01	0	0.0	0	0	0	0	0	0	0	-0.09	0	0	0	0.0	0	0	-0.08	0	0	0.05	0	0.0	0.02	0	0.02	0.0	0	0	0	0	0	0	0.01	0.03	0.08	0.0	0.06	0.0	0.0	0.0	0.0	0	0.0	0	0	0.0	0	0	0	0	0	0	0.0	0	0.06	0	0	0	-0.06	-0.07	0	0.0	0	-0.06	0	0	0	-0.02	0	0	-0.07	0	0.01	0.02	0	0	0.0	-0.02	0	0	0	0	0	0.0	0	-0.02	0	0.03	0	0	0	0.04	0.0	0.0	0	0.0	0	0	-0.03	0	0.0	0	0	0.17	0	0.0	0.02	0	0.0	-0.04	-0.08	0.0	0.0	0	-0.03	0	0.02	0	0.04	0.03	0	0	0	0	0.0	0.01	0	0.03	0	0.0	0	0	0.0	0	0.0	0.02	0.0	0	0.0	0.01	0	0.0	0.0	0	0	0	0.0	0	0	0	0.0	-0.0	0	0.0	-0.01	0.0	0	0	0	0	-0.03	-0.02	0	0	0	0	0.01	0	0.59	0	0	-0.04	0	-0.04	-0.02	0	0	0.02	0	-0.02	0	0.0	0.0	0	0	0	0	0	0	0.01	0.0	0	0.0	0	0	0	0	0.02	0	0	0	0	-0.03	0.0	0	0	0	0	0	0.0	0.0	0.0	0	0	0	-0.01	0	0	-0.0	0	0.0	-0.06	-0.01	-0.02	0	0.03	0	0.02	0.0	0	0	0	0	0	0	0.0	0	0	0	0	0.0	0	0	0	-0.03	0	0	0	0.0	0.0	0	0	0.0	0	0.0	0	0.06	0.1	0.0	0	0	-0.03	0.0	0.0	0.04	0.02	0	0.0	0.0	0.0	0	0	0.02	0.07	0	0	0.0	0.0	0	-0.02	0	0.04	0.02	-0.01	0.02	0	0	0	0	0	0	0.04	-0.06	0	0	0	0	0	0.0	0.03	0.0	0.06	-0.02	0	-0.02	0.0	0	0	0	0.01	0.02	0.05	0	0	0.0	0.0	0	0.0	0.0	0	0	0	0	0	0	0.08	0	0.0	0	-0.12	0.02	0	-0.06	0	0	0.03	0	0.07	0	-0.03	0.0	-0.03	0	0	-0.03	-0.02	-0.05	0	0.01	-0.01	0	-0.02	0.03	0.0	-0.04	-0.01	0	0.01	0	0.0	0	0	0	0	0	0	0	0	0	0.04	0.0	0	8	0	0	0	0	0	0	0	0	0	0	0.02	0	0.07	0	0.02	0.07	0.0	0.02	0	0	0.03	0	0	0	0	0.0	0.0	0	0	-0.01	0.0	0	0	0	0	-0.07	0	0.0	0	0	0	0.0	-0.01	0	0	0.0	0.01	0	0	-0.01	0	-0.01	0.02	0	0.0	0.05	-0.04	0	0	0	0	0	0	0	0	0	0.0	0	0.0	0	0	0	0.01	0.0	0	0.02	0	0.03	0	-0.03	0.03	0.0	0	0	0.0	-0.03	0	0.0	0.0	0.04	0	0	-0.02	0	0	0	0.05	0.0	0.03	0	0	0	0	-0.03	0	-0.03	0.06	0.0	0.05	0	0	0	0	0	0.05	-0.07	0	0.0	-0.0	0	0	0.0	0.03	0	0.0	0	0	-0.02	0	0	0	0	0	0.0	0	0	0.0	0	0	0	-0.03	0	0	0	0	0	0	0	0.0	0.01	0	-0.02	0	0	-0.03	0.03	-0.01	0	0	0	0	0.0	0	-0.05	0.01	0	0	0	0	0	0	0	0.0	0	0.0	0	0	0.01	0	0.0	0	0.0	0	-0.01	0	0	0	0	0	0	0	0	0	0.03	0	0	-0.03	0.04	0	0.0	0	0	-0.01	0	0.05	0	0	0.05	0.04	0	0	0	0	0.0	0	-0.01	0	0	0.0	0.0	0.0	0.05	-0.03	0	0	-0.01	0	0.01	0	0.0	0.08	0	0	0	0	0	0	0	0	0.0	0	0	0.0	0	0	0.01	0.0	0	0	0.0	0	0	0.0	0.0	0.08	-0.01	-0.1	-0.02	0	-0.02	-0.04	0	0	-0.04	-0.01	0	-0.04	0.0	0	1	0	0.0	0.05	0	0.0	0	-0.02	-0.01	0.0	0	0	0.0	0	0	0	0	0	0	0	0	0.04	0	-0.0	0	0	0.0	0	0.0	0.0	0	0	0	0	0.0	0.0	0	0	0.03	0.0	0	-0.0	0	-0.02	0	0	0	0.02	-0.02	0.02	0.0	-0.05	0.0	0	0	8	0.0	0	0.0	0.0	0.0	-0.03	0	0	0.0	0	0	0	0	0	0	0	0	0	0	0	0	0	0.07	0	0	-0.02	0.02	0.0	0	0	0.0	0	0	0	0	0.0	0	0	0	0.0	0	0.0	0.0	0	0.05	0.02	0.01	0	0	0	-0.01	0	0	0	0	-0.07	0.0	0	0	0	0	0	0	-0.04	-0.05	0.0	0	-0.04	-0.02	0.0	0.01	0.0	0	0.0	0	0.01	0.0	0.02	0.09	0.0	0	-0.04	0	0	0	0.01	0	0	0	0	-0.09	0	0	0	-0.0	0.03	0	0.0	0	0.01	0.5	0.0	0.01	0	0	0	0	0.0	0.0	0	0	0.0	-0.0	0.0	0	0.02	0.01	0.0	0	0	0	0	0.03	0	0	0	0	0	0.0	-0.03	0	0	-0.03	0.02	0	0	0.0	0.01	0.0	0.0	0.0	0	0	0.04	0	0.0	0	0	0	0	0	0.0	0	0	0	0.0	-0.0	0	0	0	0.0	0.0	0	0	0.09	0	0	0	-0.03	100.0	0.01	-0.01	-0.01	0.0	0	0	0.0	-0.02	0.0	0	0	0	0.0	-0.04	0.0	0	0	0	0.0	0	0.0	0.03	0.0	0	0	0	0	0	0	0	0.0	0	0.0	0	0.0	0	0	0	0.0	0	0	0.0	0	0.0	0	0	0	0.03	0.01	0	0	-0.05	0.02	0	-0.0	0	0	0	0	-0.07	0.07	0	-0.01	0	0.03	-0.05	0	0.0	0	-0.09	0.0	0	0	0	0	0	0.0	0	0	0	0	0	0.0	0	0	0.0	0	0	0.02	0	0.07	0	0	0	0	0	0	0	0	0	0	-0.02	0	0	0.0	0	0.0	0	0	0	0	0	0	-0.03	0.0	0.0	0.02	0	0	0	-0.01	0.0	0.0	0	0	-0.04	0	-0.01	-0.03	-0.01	0.0	0	-0.05	0.0	0	0.0	0	-0.04	-0.04	1	0	0	0	0.0	0.0	-0.03	0	0.0	0	0.0	0	0	0	0	0	0.01	-0.01	0.0	0.0	0	0.0	0.05	0	0	0	0	0	0	0	0	-0.02	0.0	0	0	0	0	0.0	0.04	0	0	0	0	0	1	-0.07	0	0	0.01	0.0	0.02	0	0.0	0.0	0	0.0	0	0	0	-0.02	0.06	0	-0.05	0	0	0	0.04	0.0	0.0	0	0	0.0	0	0	0	0	0	0	0	0	0	0	0	0	0	0	0.0	-0.01	-0.04	0	0	0	0	0.04	0.05	0	0	-0.01	0.0	0	0.0	0.0	0	0	8	-0.06	0	0	0	0	0.05	0.0	0	0	0	0.0	-0.05	0.0	0	0	-0.01	0	8	0	0.04	0	0	0	-0.01	0	0.0	0	0	0	-0.06	0	0	0	0.06	0	0	0	-0.01	0	0	0	0	0.0	0	0	0.0	-0.01	0	0	0.01	0.01	0.0	0	0	-0.02	0	0	0	0	0.0	0	0.0	-0.01	0.04	5.5	0	0	-0.02	-0.02	0	0.0	0	0	0	0	0.0	0	-0.05	0	0.04	0	0	0	0	0	-0.01	0	0	0	0	0	0.09	0	-0.03	0	0	0	0.0	0.59	-0.01	0.0	0	0	0	0	0	0	0	-0.07	0.0	0.01	0	0.0	0.05	0.0	0.06	0.03	-0.02	0.01	0.0	0	0	0	0	0.0	-0.0	0.0	0.0	0	0.0	0	0	-0.02	0	0.0	0	0.0	0.0	0	0	0	-0.04	-0.03	0	0	0.03	0	0.0	0	-0.02	0	0	0	0	0.0	0.0	-0.01	0	0	0	0	0.02	0.0	0.01	0	0	0.0	0.03	0	0	-0.02	0.0	0.0	0	0	0	0	0.06	0.0	0	0	0	-0.04	0	0	0.02	0.03	0.0	-0.02	0	0	0.04	0	-0.05	-0.02	0.0	0	0	0	0	0	0	0	0.0	0	-0.05	0.0	0	-0.03	0	0	0.0	0	0	0	1.0	0.03	0.0	-0.01	0	0	0	0	0	-0.02	0	0	0	0.0	0	0	0	0	0	0.0	0.0	0.0	0	0	0	0.0	0	0	0.0	0	0	0	0	0	0	-0.04	-0.06	0	0	0.01	0.0	0.0	0	0	0	0.0	0	0	0	0	0	0.0	0.0	0.06	0.0	0	0	0	0	0	-0.03	0.03	0	0	0	0	0	0	0.0	0	0.0	0	-0.3	0.02	0	0	0	-0.05	0	0	0.0	-0.03	-0.01	0	-0.01	0.0	0	0	0	0	0.0	0.0	0	0	-0.02	0.0	0.02	0.0	0.0	0.01	0.04	0	0	0	-0.02	1	0.0	-0.02	0.01	0	0	0.0	0.05	0.0	0	0.01	0.0	0	0.0	-0.06	0	0.0	0.03	0.0	0	0.01	0.0	0	0	0	0.0	0	0.0	0	0	0.0	0	0	0	0	0	0.01	0	-0.03	0	0	-0.01	0.0	0	0	0.0	-0.03	-0.05	0.0	0	0	0	0	-0.01	0	0.01	0.09	0.04	0.03	0	0.0	8	0	0.0	-0.03	0	0.0	0	-0.04	0	0	0	0	-0.02	0.09	0.0	0	-0.02	-0.01	0.0	0	0	-0.0	0.04	0.04	0.0	0	0	0.0	-0.01	0	0	0.0	0.0	0.0	0	0	6	0	0	0	0	-0.04	0	0.01	0	0	0.0	0.0	0	0	0	0	-0.03	-0.03	-0.05	-0.04	1.0	0	0	-0.05	-0.0	0	0	-0.07	0.0	0	0.04	0	0	0	0.03	0	0	0	0	0	0	-0.05	0	-0.07	0	0	0.02	-0.07	0.0	0.0	0	0.04	0.0	0.01	0.03	0	0	0	0	0	0	0	0.0	0	-0.01	-0.06	0	0	0	0.05	0.0	0	0	0.0	0	0	0.01	0.09	0.0	0.01	0.0	0	0	0.0	0	-0.01	0	0	0.0	0	0	0	0	-0.03	0.02	0.0	-0.0	-0.02	-0.03	0	0	0.05	0.0	0	-0.04	0.0	-0.06	0.0	0	0	0	0	0	0.0	0.03	0	0	0.0	0.06	0.0	0	0.0	0	0	0.01	-0.02	0	0	0.02	0	0.0	0	-0.01	0	-0.02	0	0.0	0	0	0	0	0	0	-0.06	-0.03	0	0.03	0	0	0	0	-0.03	0.07	0	0.0	0.0	0	0	0	-0.05	0	0	1	0	0	-0.03	0.06	0.08	0	-0.05	-0.01	0	-0.04	0.0	0.0	0	0	0.0	0	0.01	0.0	0.0	0.03	-0.03	0.06	0.0	0	0.04	0	-0.02	0	0	1	0.59
coloboma of eyelid	0	0	0.0	0	0.0	-0.01	0	0.07	0	0	0	-0.01	0	0.0	0	0	-0.02	0.0	0.0	0.07	0.0	0	0.04	0	0	0.0	-0.05	0	0	0.05	0.03	0	0	0	0	0	0	0	0	0	0.06	0	0.0	0.06	0.02	0	-0.05	0.05	0.01	-0.04	0.0	0	-0.05	-0.02	0	0.03	0.0	0.02	0	0	0	0	-0.1	0.04	0.0	0	0	0	0	0	0	0	0	0.0	0	0.0	0	0.0	0.03	0.0	0.0	0	0	0	0	0	-0.03	0	-0.01	-0.05	0	0	0.0	0	-0.04	0	0	0	0.0	0.01	0	-0.01	0.0	0.0	0	-0.0	0	0.0	0.0	0	0	0.0	0	-0.01	0.06	-0.04	0	0.03	0	0.0	0	0	0.0	0.0	0	0	0	0.02	0.02	0	0.0	-0.03	-0.01	0.0	0.05	0	0	0.0	0	0	0	0.0	0	0.06	0	0.05	0.0	0	0	0.05	0	0	0.0	0	0.0	0	0.0	-0.03	0	0	0.0	0	0	0.0	0	0	0.0	0.0	0	0	0	-0.11	-0.05	0	0	0	0	0	0	0	0	0.0	0	0.0	-0.04	-0.03	0	0	0	0.0	0	-0.01	0	-0.01	0	0.01	0	0	-0.02	0.0	0.0	0	0.03	0.0	0.0	0	0	0.0	-0.01	0	0	-0.04	0	0	0	0	0	0	0	0	0	0	0	-0.02	0	0	0	-0.02	-0.01	0	0.0	0	0.0	0.0	0	0.04	0.0	-0.01	0.0	0	0	0	0	0	0	0.01	0	0	-0.04	-0.01	-0.0	0	-0.0	0.0	-0.07	0	0	0	0	0.0	0	0	1.0	-0.04	-0.03	0.0	0.0	0.04	0	-0.07	0	0.0	0	0	0	0.04	0.0	0	0	0	0.0	0	-0.02	0	-0.04	0.0	0	0	0	0.0	0	0	0.03	0.0	0	0	-0.0	0.0	0	0.06	0	0	0.0	0	0	0.03	0	0	0	0	0.0	0	0	0.0	0	0	-0.01	0	0	0.01	0.0	0	0.04	0	0	0.05	0	-0.01	0	0.0	0.0	0	0	0	0.0	0	0.0	0	0	0	0.0	0	0.0	0	0.02	-0.06	0	0	0.02	0.0	0	0	0	0	-0.01	4	-0.01	0.0	0	0	0	0.0	-0.0	0.02	0	0.0	0	0.0	0.04	0	0.04	0	0	-0.03	-0.03	0	0	-0.02	0	-0.04	0	0	0	0	0	0	0.06	0	0.02	0.0	0.0	-0.04	0.0	0	-0.0	0.0	0	0	0	0	0	0	0	0	-0.01	0	0	0	0	0	0	0.0	0	0.0	0	0	0	-0.02	-0.01	0.0	-0.01	0	0.03	0	0.0	0	0.02	-0.05	0.02	0	0.06	0	0	0.05	0.03	0.03	0.0	0.0	0	0	0	0.04	0.0	0	0.0	0	0.0	-0.02	0	-0.03	0	-0.06	0	0	0	0	0	0	0.03	0.03	0	0	0	0	0.04	0.0	0	-0.02	0	0	0	0.05	0.0	0	-0.08	0	0	0	0	0.0	0.0	0	-0.03	0.0	-0.02	0.0	0.0	0	0.0	0	0	0	0.0	0	-0.02	0	0	0	0.03	0	0	0	0	0.04	0.07	0	0	0	0.01	0.01	0	0.0	0.0	0	0	0	0.0	0.0	0	0	0	0	-0.06	0	0.01	0	0.0	0	0.0	-0.02	0.0	-0.01	0	0	0	0.0	0.03	-0.02	0	0	0	0	0	0	0	0.0	0	0	0	0	0	0	0.0	0.02	0	0	4	0	0	0	0.0	0	0	0	0.0	0.0	0.0	0	0	0	0	-0.02	0.0	0	0.0	0.05	0	0	-0.01	-0.01	0	0	0.0	0	0.0	0.0	-0.02	0	0	0	0	0	0	0	0	-0.03	0	0	0.0	0	0	0	0	0	0.0	0	-0.02	0.0	-0.0	0	0.0	0	-0.01	0	0.0	0	0	0	0	0	-0.04	0.0	0	0	-0.01	0	0	0	0.0	0.0	0	0	0	0	0.0	0	0.0	0	-0.06	0	0	-0.01	0.0	0.01	-0.0	0.0	0	-0.02	0	-0.1	0	0.0	0	0	0.0	0.0	0	0.0	0.0	-0.0	-0.02	0	0	0.0	0	0.0	0.05	0.0	0	-0.0	0.0	0	-0.0	0.0	-0.05	-0.0	0.0	0.04	0.0	0.03	0	0	-0.05	0	0	0	0.0	0.02	0.0	0	0.0	0	0	0.0	0	0.0	0.0	0	0.0	0	0.0	0.0	0	0	0	0	0	0.0	0	0	0	0	0.0	-0.03	0.0	0	0.0	0	0	0	0	-0.01	0	0.0	0	0	0	0.0	0.0	0	0	0	-0.01	0	0	0	0.0	0.0	0	0	0	0	0	0	0	0.03	-0.04	0.0	0.0	0	0	0.04	-0.05	0.0	0	0	-0.06	-0.05	0.0	0	-0.07	0	0.03	0.0	0.0	-0.0	-0.06	0	-0.04	-0.02	0.0	0.0	0.05	0	0.0	0	0	0.0	0.01	0.02	0	0.01	0.0	0	0	0.0	-0.06	0	0.03	0	0.0	0.02	0	0.0	0	0	-0.04	0	0.02	0	5	0	0.0	0.0	0	0.0	0	0.02	0.0	0	0.0	0.0	0.01	0.0	0	0.0	0	0	0	0	-0.01	0.03	0.01	0.0	0	0	0.0	0.0	0	0	0	-0.02	0	-0.01	-0.03	100.0	-0.04	0	0	0	0	0	0	0.0	0	0.0	0.05	0	0.0	0	0.0	0.0	0.0	0	0.0	0	0.01	0.0	0	0	-0.0	0.0	0.01	0	0.0	0	0	-0.01	0.0	0	0	0	-0.03	0	0	0	0	0	0.0	0.0	0.0	0	0	0	-0.01	0	-0.01	0.0	0.0	0.0	-0.02	-0.1	0	0	0.0	0	0	0	0.0	0.0	-0.1	0	0	0.0	-0.01	0.0	0	0.0	0	0	0	0.0	-0.03	0.0	0	0	0	0	0	0.0	0.01	4	0	-0.07	0	0.0	-0.01	0	0	0.0	0	0.0	0.0	0.0	0	0	0	0	0	0	0	0	0	0.02	-0.0	-0.02	0	0	0.02	-0.03	0.0	0	0	0	0	0	-0.06	0	0	0.0	0.0	0	0.0	0	0	0	-0.01	0.0	-0.1	0	0	0.01	0.0	0.0	0	0	-0.01	0.0	0.0	0.01	0	0	0.02	0.0	0	-0.01	0	0	0.0	0	0	0.0	-0.02	-0.01	0.0	0	0.04	0.0	0.0	-0.03	0.01	-0.03	0	0	0.02	0	0.01	0	0	0.03	0.03	0	0.01	0.0	0.0	0	0	0	0.0	0	-0.07	0.0	0.03	0	0.03	0.0	0	0.09	-0.09	0	0	0	0	0	0	-0.0	0	0	0.03	0	0	0	-0.02	0	-0.02	-0.02	0	0	0	0	0	0.0	0	0.0	0	0.0	0	0	0	0.0	0.0	0	-0.02	0.0	-0.01	0	-0.01	0.0	0	0	0	0	0.02	0.13	0.04	0.0	0	0	0.0	0	0	0	0	0	0	0	0	0	0	0.0	0	0	0	0	0	0.04	0	0	0.0	0	-0.02	0.0	-0.11	0	0	-0.06	0.0	0	0	0.08	0.0	0.0	0	-0.0	0	0.0	0	-0.01	0.0	0.0	0.0	-0.01	0.0	0.0	0.02	0.01	0	0	-0.02	0	0	0	0	0	0	-0.03	0.09	-0.02	-0.05	0.0	0	0.04	0.0	0	0.0	0	0.0	0	0.06	0.0	0.0	0	MONDO	0.0	0	-0.03	0.06	0.03	0	0.0	0	0	0	0.0	0	17	0.0	0.0	0	0	0	0.02	0	0	0	0	0	0	0.0	0	-0.04	-0.04	0.01	0.02	0	-0.01	0	0	0	0.04	0	0.0	0	0	-0.03	0	0	0	-0.0	0.0	0	0.03	-0.1	-0.01	-0.04	0	-0.02	0.08	0	-0.0	0	0.0	0	0.0	0.0	0	0.0	0.01	-0.08	0	0	-0.04	0	0	0	0	0	0.0	0.0	0	-0.07	0	0.0	0	0	-0.05	0	0	0.0	0	0.05	-0.07	0	0	0	0	0.0	0.0	0.0	-0.0	-0.01	-0.02	0.0	-0.03	-0.08	0	-0.01	0	0.01	0	0	0.0	0.0	-0.04	0.0	-0.05	0	0	0	0	0	0.01	0	0	0	0	-0.02	0.04	0.0	0.0	0	0	0.0	0	0.0	0	0	0.0	0	0	0	0.0	0	0.01	0	0	0	0.0	0.05	0	0.0	0	0	0	0	0	0	0	0.04	0	0	0	0.0	0	0	0.01	0	0	0.02	0	0.0	-0.04	0	-0.05	0.0	0	0	0	0	0	0	-0.02	-0.0	0.01	0.0	-0.04	0.0	0.0	0.0	0.0	0	0.0	0	0	0.0	0	0	0	0	0	0	0.02	0	-0.0	0	0	0	-0.02	0.04	0	0.0	0	-0.04	0	0	0	-0.02	0	0	0.02	0	0.07	-0.02	0	0	0.0	0.02	0	0	0	0	0	0.0	0	0.01	0	-0.05	0	0	0	-0.03	0.0	1.0	0	0.0	0	0	0.04	0	0.0	0	0	0.2	0	0.0	0.05	0	0.0	0.07	-0.04	0.0	0.0	0	-0.0	0	-0.0	0	0.03	-0.02	0	0	0	0	0.0	0.0	0	0.04	0	0.0	0	0	0.0	0	0.0	0.04	0.0	0	0.0	-0.01	0	0.0	0.0	0	0	0	0.0	0	0	0	0.0	-0.01	0	0.0	0.04	0.0	0	0	0	0	-0.01	0.0	0	0	0	0	-0.08	0	0.0	0	0	0.02	0	0.07	-0.02	0	0	0.03	0	-0.02	0	0.0	0.0	0	0	0	0	0	0	-0.03	0.0	0	0.0	0	0	0	0	0.01	0	0	0	0	0.03	0.0	0	0	0	0	0	0.0	0.0	0.0	0	0	0	0.01	0	0	0.03	0	0.0	-0.01	-0.01	-0.01	0	-0.07	0	-0.03	0.0	0	0	0	0	0	0	0.0	0	0	0	0	0.0	0	0	0	0.01	0	0	0	0.0	0.0	0	0	0.0	0	0.0	0	-0.02	-0.05	0.0	0	0	0.04	0.0	0.0	-0.0	-0.02	0	-0.02	0.0	0.0	0	0	0.04	-0.02	0	0	0.0	0.0	0	0.02	0	-0.0	0.03	-0.01	0.0	0	0	0	0	0	0	-0.01	-0.01	0	0	0	0	0	0.0	0.03	0.0	-0.02	0.01	0	0.01	0.0	0	0	0	-0.0	-0.06	0.02	0	0	0.0	0.0	0	0.0	0.0	0	0	0	0	0	0	-0.0	0	0.0	0	0.01	-0.01	0	-0.02	0	0	0.01	0	-0.0	0	0.01	0.0	-0.0	0	0	-0.02	-0.08	0.02	0	0.04	-0.0	0	-0.03	0.01	0.0	0.03	0.04	0	0.0	0	-0.03	0	0	0	0	0	0	0	0	0	0.01	0.0	0	4	0	0	0	0	0	0	0	0	0	0	0.04	0	-0.01	1	-0.02	0.01	0.05	-0.03	0	0	0.02	0	0	0	0	0.0	0.0	0	0	0.01	0.0	0	0	0	0	-0.01	0	0.0	0	0	0	0.0	0.03	0	0	0.0	0.01	0	0	-0.01	0	0.01	-0.0	0	0.0	0.05	-0.0	0	0	0	0	0	0	0	0	0	0.0	0	0.0	0	0	0	-0.01	0.0	0	0.02	0	-0.01	0	0.01	0.02	0.0	0	0	0.0	0.03	0	0.0	0.0	0.04	0	0	0.03	0	0	0	0.04	0.0	-0.01	0	0	0	0	-0.0	0	0.05	0.0	0.0	0.04	0	0	0	0	0	-0.02	0.02	0	0.0	0.01	0	0	0.0	-0.02	0	0.0	0	0	0.02	0	0	0	0	0	0.0	0	0	0.0	0	0	0	0.02	0	0	0	0	0	0	0	0.0	-0.0	0	-0.02	0	0	-0.02	-0.01	0.03	0	0	0	0	0.0	0	0.08	-0.04	0	0	0	0	0	0	0	0.0	0	0.0	0	0	0.06	0	0.0	0	0.0	0	0.04	0	0	0	0	0	0	0	0	0	0.0	0	0	-0.03	0.02	0	0.0	0	0	0.02	0	0.01	0	0	-0.01	0.0	0	0	0	0	0.0	0	0.01	0	0	0.0	0.0	0.0	0.03	-0.07	0	0	0.02	0	-0.01	0	0.0	0.03	0	0	0	0	0	0	0	0	0.0	0	0	0.0	0	0	0.04	0.0	0	0	0.0	0	0	0.0	0.0	-0.05	-0.01	0.05	0.02	0	-0.01	-0.01	0	0	0.03	0.0	0	-0.02	-0.05	0	0	0	0.0	0.05	0	0.0	0	-0.01	0.03	0.0	0	0	0.0	0	0	0	0	0	0	0	0	-0.02	0	0.06	0	0	0.0	0	0.0	0.0	0	0	0	0	0.0	0.0	0	0	-0.03	0.0	0	-0.01	0	0.03	0	0	0	-0.01	0.04	-0.02	0.0	0.01	0.0	0	0	4	0.0	0	0.0	-0.02	0.0	-0.03	0	0	-0.01	0	0	0	0	0	0	0	0	0	0	0	0	0	0.06	0	0	-0.02	0.0	0.0	0	0	0.0	0	0	0	0	0.0	0	0	0	0.0	0	0.0	0.0	0	0.03	-0.1	-0.03	0	0	0	0.0	0	0	0	0	-0.07	0.0	0	0	0	0	0	0	0.03	-0.01	0.0	0	-0.03	0.03	0.0	0.0	0.0	0	0.0	0	-0.03	0.0	-0.0	0.04	0.0	0	-0.02	0	0	0	-0.02	0	0	0	0	-0.02	0	0	0	0.01	-0.04	0	0.0	0	0.02	0.37	0.0	0.02	0	0	0	0	0.0	0.0	0	0	0.0	0.01	0.0	0	0.01	0.02	0.0	0	0	0	0	-0.03	0	0	0	0	0	0.0	-0.02	0	0	0.02	-0.02	0	0	0.0	0.07	0.0	0.04	0.0	0	0	-0.01	0	0.0	0	0	0	0	0	0.0	0	0	0	0.0	0.02	0	0	0	0.0	0.0	0	0	0.03	0	0	0	-0.04	0.0	-0.02	-0.01	-0.08	0.0	0	0	0.0	-0.03	0.0	0	0	0	0.0	0.01	0.0	0	0	0	0.0	0	0.0	-0.03	0.0	0	0	0	0	0	0	0	0.0	0	0.0	0	0.0	0	0	0	0.0	0	0	0.0	0	0.0	0	0	0	-0.02	-0.04	0	0	0.01	0.04	0	0.03	0	0	0	0	-0.01	-0.07	0	0.01	0	0.0	0.04	0	0.0	0	0.01	0.0	0	0	0	0	0	0.0	0	0	0	0	0	0.0	0	0	0.0	0	0	-0.02	0	-0.02	0	0	0	0	0	0	0	0	0	0	-0.0	0	0	0.0	0	0.0	0	0	0	0	0	0	0.02	0.0	0.0	-0.0	0	0	0	-0.01	0.0	0.0	0	0	-0.02	0	-0.04	0.01	-0.03	0.0	0	0.06	0.0	0	0.0	0	-0.01	0.03	1	0	0	0	0.0	0.0	-0.04	0	0.0	0	0.0	0	0	0	0	0	-0.01	-0.04	0.0	0.0	0	0.0	0.01	0	0	0	0	0	0	0	0	0.0	-0.0	0	0	0	0	0.0	-0.03	0	0	0	0	0	1	0.08	0	0	0.01	0.0	0.04	0	0.0	0.0	0	-0.03	0	0	0	0.03	-0.03	0	0.04	0	0	0	0.05	0.0	0.0	0	0	0.0	0	0	0	0	0	0	0	0	0	0	0	0	0	0	0.0	0.06	0.01	0	0	0	0	-0.07	0.03	0	0	0.1	0.0	0	0.0	0.0	0	0	4	0.03	0	0	0	0	0.06	0.0	0	0	0	-0.04	0.0	0.0	0	0	-0.01	0	4	0	-0.03	0	0	0	-0.01	0	0.0	0	0	0	0.01	0	0	0	0.04	0	0	0	0.01	0	0	0	0	0.0	0	0	0.0	0.0	0	0	-0.03	0.02	0.0	0	0	-0.05	0	0	0	0	0.0	0	0.0	0.04	-0.08	1.0	0	0	0.03	-0.01	0	0.0	0	0	0	0	0.0	0	-0.01	0	-0.01	0	0	0	0	0	0.05	0	0	0	0	0	-0.08	0	0.05	0	0	0	0.0	0.37	0.02	0.0	0	0	0	0	0	0	0	-0.0	0.0	0.04	0	0.0	-0.06	0.0	0.06	0.05	0.0	0.04	0.0	0	0	0	0	0.0	-0.02	0.0	0.0	0	0.0	0	0	-0.01	0	0.0	0	0.0	0.0	0	0	0	0.04	-0.01	0	0	0.05	0	0.0	0	0.02	0	0	0	0	0.0	0.0	0.01	0	0	0	0	0.12	0.0	-0.03	0	0	0.0	-0.06	0	0	-0.01	0.0	0.0	0	0	0	0	0.01	0.0	0	0	0	0.02	0	0	0.02	-0.05	0.0	0.0	0	0	0.08	0	0.03	-0.02	0.0	0	0	0	0	0	0	0	0.0	0	-0.03	0.0	0	0.03	0	0	0.0	0	0	0	0.0	0.03	0.0	-0.02	0	0	0	0	0	-0.01	0	0	0	-0.04	0	0	0	0	0	0.0	0.0	0.0	0	0	0	0.0	0	0	0.0	0	0	0	0	0	0	-0.01	-0.06	0	0	-0.06	0.0	0.0	0	0	0	0.0	0	0	0	0	0	0.0	0.0	0.0	0.0	0	0	0	0	0	-0.05	0.02	0	0	0	0	0	0	0.0	0	0.0	0	-0.3	-0.01	0	0	0	0.05	0	0	0.0	-0.02	0.02	0	0.07	0.0	0	0	0	0	0.0	0.0	0	0	-0.01	0.0	-0.11	0.0	0.0	0.02	0.0	0	0	0	0.05	1	0.0	0.01	-0.06	0	0	0.0	0.06	0.0	0	-0.04	0.0	0	0.0	0.02	0	0.0	0.02	0.0	0	0.02	0.0	0	0	0	0.0	0	0.0	0	0	0.0	0	0	0	0	0	0.03	0	-0.01	0	0	-0.06	0.0	0	0	0.01	-0.0	0.02	0.0	0	0	0	0	0.06	0	-0.04	-0.02	0.02	0.03	0	0.0	4	0	0.0	-0.02	0	0.0	0	0.05	0	0	0	0	-0.03	-0.07	0.0	0	-0.04	0.05	0.0	0	0	0.08	0.0	-0.0	0.0	0	0	0.0	-0.02	0	0	0.0	0.0	0.0	0	0	1	0	0	0	0	0.0	0	-0.01	0	0	0.0	0.0	0	0	0	0	0.07	0.0	-0.0	0.0	0.0	0	0	-0.01	-0.0	0	0	0.06	0.0	0	0.05	0	0	0	0.08	0	0	0	0	0	0	-0.02	0	-0.03	0	0	0.03	0.02	0.0	0.0	0	0.01	-0.09	0.0	-0.0	0	0	0	0	0	0	0	0.0	0	-0.0	-0.03	0	0	0	-0.02	0.0	0	0	0.0	0	0	-0.05	0.03	0.0	-0.02	0.0	0	0	0.0	0	-0.01	0	0	0.0	0	0	0	0	0.01	0.0	0.0	-0.02	-0.07	0.0	0	0	0.06	0.0	0	0.05	0.0	0.02	0.0	0	0	0	0	0	0.0	-0.01	0	0	0.0	0.06	0.0	0	0.0	0	0	-0.03	0.04	0	0	0.0	0	0.0	0	0.04	0	-0.0	0	0.0	0	0	0	0	0	0	0.05	0.05	0	0.02	0	0	0	0	0.04	0.13	0	0.0	0.0	0	0	0	-0.03	0	0	1	0	0	0.08	-0.03	-0.05	0	0.03	-0.05	0	-0.0	0.37	0.0	0	0	0.0	0	-0.03	0.0	0.0	-0.03	0.04	0.01	0.0	0	-0.07	0	-0.01	0	0	1	0.59
cryptosporidiosis	0	0	0.0	0	0.0	-0.01	0	0.02	0	0	0	0.01	0	0.0	0	0	0.07	0.0	0.0	-0.0	0.0	0	-0.02	0	0	0.0	-0.03	0	0	-0.0	-0.03	0	0	0	0	0	0	0	0	0	-0.02	0	16.5	-0.06	0.03	0	0.03	-0.02	0.0	-0.02	0.0	0	-0.03	-0.0	0	0.01	0.0	0.03	0	0	0	0	-0.02	-0.06	0.0	0	0	0	0	0	0	0	0	0.0	0	-0.01	0	0.0	-0.04	0.0	0.0	0	0	0	0	0	-0.01	0	0.02	0.01	0	0	0.0	0	-0.0	0	0	0	0.0	0.01	0	0.05	0.0	0.0	0	-0.01	0	0.0	0.0	0	0	0.0	0	-0.03	0.02	0.04	0	-0.0	0	0.04	0	0	0.0	0.0	0	0	0	0.11	-0.06	0	0.0	-0.03	-0.08	0.0	-0.01	0	0	0.0	0	0	0	0.0	0	0.05	0	0.01	0.03	0	0	0.01	0	0	0.0	0	0.03	0	0.0	0.05	0	0	0.0	0	0	0.0	0	0	0.0	0.0	0	0	0	-0.04	-0.04	0	0	0	0	0	0	0	0	0.0	0	0.0	-0.04	-0.02	0	0	0	0.0	0	-0.08	0	-0.01	0	-0.09	0	0	0.01	0.04	0.0	0	0.02	0.0	0.0	0	0	0.0	-0.03	0	0	0.0	0	0	0	0	0	0	0	0	0	0	33	-0.04	0	0	0	-0.01	0.03	0	0.0	0	0.0	0.0	0	-0.03	-0.03	-0.02	0.0	0	0	0	0	0	0	0.02	0	0	0.05	-0.04	0.0	0	-0.05	0.0	-0.02	0	0	0	0	0.0	0	0	0.02	0.07	-0.03	0.38	0.0	-0.0	0	-0.0	0	0.0	0	0	0	0.02	0.0	0	0	0	0.0	0	0.02	0	0.02	0.0	0	0	0	0.0	0	0	-0.02	-0.03	0	0	-0.03	0.0	0	0.05	0	0	0.0	0	0	0.01	0	0	0	0	0.0	0	0	0.0	0	0	0.08	0	0	-0.06	-0.02	0	-0.0	0	0	-0.02	0	-0.01	0	0.0	0.0	0	0	0	0.0	0	0.0	0	0	0	0.0	0	0.0	0	-0.03	0.0	0	0	0.0	0.0	0	0	0	0	0.01	7	-0.01	0.0	0	0	0	0.0	0.02	-0.02	0	-0.01	0	0.0	-0.02	0	0.04	0	0	0.01	0.0	0	0	0.04	0	0.05	0	0	0	0	0	0	0.01	0	-0.0	0.0	0.0	-0.03	0.0	0	0.02	0.0	0	0	0	0	0	0	0	0	-0.07	0	0	0	0	0	0	0.0	0	0.0	0	0	0	0.06	-0.02	0.0	0.03	0	0.08	0	0.0	0	0.0	0.01	-0.0	0	0.04	0	0	0.02	0.06	0.01	0.0	0.0	0	0	0	-0.02	0.0	0	0.0	0	0.0	0.0	0	0.04	0	0.01	0	0	0	0	0	0	0.01	-0.06	0	0	0	0	0.14	0.0	0	-0.01	0	0	0	0.02	0.0	0	-0.01	0	0	0	0	0.0	0.0	0	-0.03	0.0	0.04	0.0	0.0	0	0.0	0	0	0	0.0	0	-0.02	0	0	0	0.06	0	0	0	0	-0.0	-0.0	0	0	0	-0.02	0.01	0	0.0	0.0	0	0	0	0.0	0.0	0	0	0	0	-0.01	0	0.05	0	0.0	0	0.0	0.02	0.0	-0.02	0	0	0	0.0	-0.01	-0.0	0	0	0	0	0	0	0	0.0	0	0	0	0	0	0	0.0	0.0	0	0	345	0	0	0	0.0	0	0	0	0.0	0.0	0.0	0	0	0	0	0.02	0.0	0	0.0	-0.03	0	0	-0.05	0.03	0	0	0.0	0	0.0	0.0	0.07	0	0	0	0	0	0	0	0	0.03	0	0	0.0	0	0	0	0	0	0.0	0	0.01	0.0	-0.02	0	0.0	0	-0.11	0	0.0	0	0	0	0	0	-0.07	0.04	0	0	-0.01	0	0	0	0.0	0.0	0	0	0	0	0.0	0	0.01	0	0.02	0	0	-0.04	-0.05	-0.06	-0.01	0.0	0	0.02	0	0.1	0	0.0	0	0	0.0	0.0	0	0.0	0.0	0.05	0.04	0	0	0.0	0	-0.02	-0.06	0.0	0	0.04	0.0	0	-0.01	0.0	-0.02	0.01	0.0	-0.1	0.0	0.03	0	0	-0.05	0	0	0	0.0	0.03	0.0	0	0.0	0	0	0.0	0	0.0	0.0	0	0.0	0	0.0	0.0	0	0	0	0	0	0.0	0	0	0	0	0.0	0.01	0.0	0	0.0	0	0	0	0	0.03	0	0.0	0	0	0	0.0	0.0	0	0	0	-0.04	0	0	0	0.0	0.0	0	0	0	0	0	0	0	-0.03	0.01	0.0	0.0	0	0	0.02	0.01	0.0	0	0	0.04	-0.01	0.0	0	0.08	0	-0.05	0.0	0.0	0.04	0.08	0	-0.08	0.0	0.0	0.0	-0.04	0	0.0	0	0	0.0	0.01	-0.05	0	0.02	0.0	0	0	0.0	-0.01	0	-0.02	0	0.0	0.0	0	0.0	0	0	0.04	0	-0.04	0	8	0	0.0	0.0	0	0.0	0	0.04	0.0	0	0.0	1.0	-0.02	0.0	0	0.0	0	0	0	0	-0.01	-0.01	-0.05	0.0	0	0	0.0	0.0	0	0	0	-0.04	0	-0.02	0.01	1.63	0.04	0	0	0	0	0	0	0.0	0	0.0	0.01	0	0.0	0	-0.07	-0.01	0.0	0	0.0	0	0.02	0.0	0	0	-0.01	0.0	0.0	0	0.0	0	0	-0.01	0.0	0	0	0	-0.02	0	0	0	0	0	0.0	0.0	0.0	0	0	0	0.01	0	-0.0	0.0	0.0	0.0	-0.03	-0.04	0	0	0.0	0	0	0	0.0	0.0	0.0	0	0	0.0	-0.03	0.0	0	0.0	0	0	0	0.0	-0.04	0.0	0	0	0	0	0	0.0	-0.0	2	0	-0.03	0	0.0	-0.0	0	0	0.0	0	0.0	-0.03	0.0	0	0	0	0	0	0	0	0	0	-0.02	-0.02	-0.04	0	0	-0.06	0.02	0.0	0	0	0	0	0	-0.07	0	0	0.0	0.0	0	0.0	0	0	0	0.0	0.0	-0.03	0	0	0.03	0.0	0.0	0	0	-0.03	0.0	0.0	0.01	0	0	0.0	0.0	0	-0.03	0	0	0.0	0	0	0.0	0.07	0.02	0.0	0	0.07	0.0	0.0	-0.05	-0.03	0.05	0	0	-0.06	0	-0.0	0	0	-0.03	-0.02	0	0.03	0.0	0.0	0	0	0	0.0	0	0.04	0.0	-0.02	0	0.06	0.0	0	-0.06	-0.0	0	0	0	0	0	0	-0.02	0	0	-0.02	0	0	0	0.03	0	-0.0	0.01	0	0	0	0	0	0.0	0	0.0	0	0.0	0	0	0	0.0	0.0	0	-0.03	0.0	-0.05	0	-0.03	0.0	0	0	0	0	-0.02	0.01	0.01	0.0	0	0	0.0	0	0	0	0	0	0	0	0	0	0	0.0	0	0	0	0	0	0.01	0	0	0.0	0	-0.03	0.0	0.0	0	0	0.05	0.0	0	0	-0.02	0.0	0.0	0	0.02	0	0.0	0	0.01	0.0	0.0	0.0	0.01	0.0	0.02	0.04	-0.04	0	0	-0.01	0	0	0	0	0	0	-0.04	0.03	-0.01	-0.01	0.0	0	-0.03	0.0	0	0.0	0	0.0	0	-0.04	0.0	0.0	0	MONDO	0.0	0	-0.01	-0.03	-0.02	0	0.0	0	0	0	0.0	0	47	0.0	0.01	0	0	0	-0.0	0	0	0	0	0	0	0.0	0	-0.0	-0.0	0.03	-0.01	0	-0.01	0	0	0	-0.03	0	0.0	0	0	-0.0	0	0	0	0.02	0.0	0	0.01	0.01	0.08	-0.03	0	0.04	0.0	0	0.02	0	0.0	0	0.0	0.0	0	0.03	0.07	0.02	0	0	0.04	0	0	0	0	0	0.0	0.0	0	-0.03	0	0.0	0	0	-0.01	0	0	0.0	0	-0.0	-0.02	0	0	0	0	0.0	0.0	0.0	0.07	-0.0	-0.02	0.0	0.03	0.03	0	0.01	0	0.03	0	0	0.0	0.0	-0.01	0.0	0.1	0	0	0	0	0	0.03	0	0	0	0	0.05	-0.02	0.0	0.0	0	0	0.0	0	0.0	0	0	0.0	0	0	0	0.0	0	-0.03	0	0	0	0.0	-0.04	0	0.0	0	0	0	0	0	0	0	-0.08	0	0	0	0.0	0	0	-0.03	0	0	0.05	0	0.0	-0.0	0	-0.02	0.0	0	0	0	0	0	0	-0.01	-0.05	-0.0	0.0	0.06	0.0	0.0	0.0	0.0	0	0.0	0	0	0.0	0	0	0	0	0	0	-0.02	0	-0.01	0	0	0	0.02	-0.04	0	0.0	0	-0.02	0	0	0	0.0	0	0	0.03	0	0.03	-0.05	0	0	0.0	-0.04	0	0	0	0	0	0.0	0	0.01	0	0.02	0	0	0	-0.0	0.0	1.0	0	0.0	0	0	-0.07	0	0.0	0	0	0.12	0	0.0	0.02	0	0.0	-0.03	0.01	0.0	0.0	0	0.02	0	-0.01	0	-0.01	0.01	0	0	0	0	0.0	0.0	0	0.05	0	0.0	0	0	0.0	0	0.0	-0.01	0.0	0	0.0	0.02	0	0.0	0.0	0	0	0	0.0	0	0	0	0.0	-0.0	0	0.0	0.01	0.0	0	0	0	0	-0.01	0.02	0	0	0	0	0.01	0	0.0	0	0	-0.01	0	-0.04	-0.01	0	0	-0.01	0	0.0	0	0.0	0.0	0	0	0	0	0	0	0.06	0.02	0	0.0	0	0	0	0	0.02	0	0	0	0	-0.06	0.0	0	0	0	0	0	0.0	0.0	0.0	0	0	0	-0.02	0	0	-0.05	0	0.0	-0.03	0.0	0.02	0	-0.02	0	0.05	0.0	0	0	0	0	0	0	0.0	0	0	0	0	0.02	0	0	0	0.0	0	0	0	0.0	0.0	0	0	0.0	0	0.0	0	0.02	-0.01	0.0	0	0	0.05	0.0	0.0	-0.02	-0.04	0	0.01	0.0	0.01	0	0	-0.03	0.02	0	0	0.0	0.0	0	0.0	0	0.02	-0.0	-0.01	0.02	0	0	0	0	0	0	0.02	-0.02	0	0	0	0	0	0.0	0.04	0.0	-0.03	-0.01	0	0.01	26.83	0	0	0	0.01	-0.02	-0.01	0	0	0.0	0.0	0	0.0	0.01	0	0	0	0	0	0	-0.01	0	0.0	0	-0.06	0.03	0	-0.07	0	0	0.04	0	0.01	0	0.07	0.01	-0.03	0	0	-0.01	0.0	0.01	0	-0.03	-0.04	0	-0.07	0.01	0.0	0.01	-0.02	0	0.03	0	0.01	0	0	0	0	0	0	0	0	0	-0.02	0.0	0	121	0	0	0	0	0	0	0	0	0	0	0.02	0	0.04	0	0.02	0.09	0.06	0.05	0	0	0.01	0	0	0	0	0.0	0.0	0	0	0.03	0.0	0	0	0	0	0.01	0	0.0	0	0	0	0.0	0.02	0	0	0.0	-0.02	0	0	-0.02	0	0.0	0.02	0	0.0	-0.02	-0.04	0	0	0	0	0	0	0	0	0	0.0	0	0.0	0	0	0	0.03	0.0	0	-0.01	0	0.08	0	-0.04	0.06	0.0	0	0	0.0	0.02	0	0.0	0.0	0.02	0	0	0.0	0	0	0	0.03	0.0	0.02	0	0	0	0	-0.05	0	0.0	0.06	0.0	0.05	0	0	0	0	0	0.03	-0.04	0	0.0	0.03	0	0	0.0	0.04	0	0.0	0	0	0.06	0	0	0	0	0	0.0	0	0	0.0	0	0	0	0.0	0	0	0	0	0	0	0	0.0	0.01	0	-0.04	0	0	-0.04	-0.03	0.03	0	0	0	0	0.0	0	-0.04	0.02	0	0	0	0	0	0	0	0.0	0	0.0	0	0	-0.06	0	0.0	0	0.0	0	-0.03	0	0	0	0	0	0	0	0	0	0.03	0	0	-0.05	0.03	0	0.0	0	0	-0.01	0	0.06	0	0	0.06	0.05	0	0	0	0	0.0	0	-0.01	0	0	0.0	0.0	0.0	0.03	0.04	0	0	0.02	0	0.01	0	0.0	0.03	0	0	0	0	0	0	0	0	71.54	0	0	0.0	0	0	0.03	0.0	0	0	0.0	0	0	0.0	0.0	0.08	-0.03	-0.05	-0.08	0	-0.04	-0.02	0	0	-0.04	0.04	0	-0.03	-0.06	0	0	0	0.0	0.04	0	0.0	0	0.04	0.0	0.0	0	0	0.0	0	0	0	0	0	0	0	0	-0.02	0	0.05	0	0	0.0	0	0.0	0.0	0	0	0	0	0.0	0.0	0	0	-0.04	0.0	0	0.02	0	-0.08	0	0	0	0.07	-0.03	-0.04	0.0	0.03	0.0	0	0	88	0.0	0	0.0	0.04	0.0	0.01	0	0	0.03	0	0	0	0	0	0	0	0	0	0	0	0	0	0.02	0	0	-0.03	0.03	0.0	0	0	0.0	0	0	0	0	0.0	0	0	0	0.0	0	0.0	0.0	0	-0.01	-0.0	-0.04	0	0	0	0.0	0	0	0	0	-0.1	0.0	0	0	0	0	0	0	-0.0	-0.03	0.0	0	-0.01	0.01	0.0	0.04	0.0	0	0.0	0	0.06	0.0	0.03	0.02	0.0	0	-0.02	0	0	0	0.03	0	0	0	0	-0.02	0	0	0	-0.01	-0.02	0	0.0	0	0.03	0.02	0.0	0.01	0	0	0	0	0.0	0.0	0	0	0.0	-0.05	0.0	0	0.04	-0.03	0.0	0	0	0	0	0.0	0	0	0	0	0	0.0	-0.01	0	0	0.02	-0.01	0	0	0.0	0.05	0.0	0.01	0.0	0	0	0.08	0	0.0	0	0	0	0	0	0.0	0	0	0	0.0	0.01	0	0	0	0.0	0.0	0	0	-0.04	0	0	0	0.01	0.0	0.03	0.02	-0.01	0.0	0	0	0.0	-0.02	0.0	0	0	0	0.0	0.02	0.0	0	0	0	0.0	0	0.0	0.04	0.0	0	0	0	0	0	0	0	0.0	0	0.0	0	0.0	0	0	0	0.0	0	0	0.0	0	0.0	0	0	0	0.02	0.01	0	0	-0.06	0.02	0	0.04	0	0	0	0	-0.04	0.11	0	0.02	0	-0.06	-0.05	0	0.0	0	-0.03	0.0	0	0	0	0	0	0.0	0	0	0	0	0	0.0	0	0	0.0	0	0	0.02	0	0.06	0	0	0	0	0	0	0	0	0	0	0.03	0	0	0.0	0	0.0	0	0	0	0	0	0	0.0	0.0	0.0	0.0	0	0	0	0.05	0.0	0.03	0	0	-0.04	0	0.0	0.01	0.01	0.0	0	0.01	0.0	0	0.0	0	-0.01	-0.03	1	0	0	0	0.0	0.0	0.01	0	0.0	0	0.0	0	0	0	0	0	-0.06	-0.01	0.0	0.0	0	0.0	-0.02	0	0	0	0	0	0	0	0	-0.03	-0.12	0	0	0	0	0.0	0.04	0	0	0	0	0	3	-0.09	0	0	-0.03	0.0	0.01	0	0.0	0.0	0	-0.01	0	0	0	0.06	0.04	0	-0.07	1	0	0	0.04	0.0	0.0	0	0	0.0	0	0	0	0	0	0	0	0	0	0	0	0	0	0	0.0	0.01	0.01	0	0	0	0	0.01	0.06	0	0	0.02	0.0	0	0.0	0.0	0	0	123	-0.03	0	0	0	0	-0.01	0.0	0	0	0	-0.01	-0.02	0.0	0	0	0.01	0	123	0	0.02	0	0	0	-0.01	0	0.0	0	0	0	0.03	0	0	0	-0.01	0	0	0	0.01	0	0	0	0	0.0	0	0	0.0	-0.02	0	0	0.03	-0.05	0.0	0	0	-0.01	0	0	0	0	0.0	0	0.0	-0.05	0.05	2.8	0	0	0.03	0.03	0	0.0	0	0	0	0	0.0	0	-0.02	0	-0.02	0	0	0	0	0	-0.0	0	0	0	0	0	-0.01	0	-0.12	0	0	0	0.0	0.31	-0.01	0.0	0	0	0	0	0	0	0	-0.0	0.0	-0.07	0	0.0	0.03	0.0	-0.0	-0.05	0.06	-0.02	0.03	0	0	0	0	0.0	0.04	0.0	0.0	0	0.0	0	0	-0.01	0	0.0	0	0.0	0.0	0	0	0	0.05	-0.06	0	0	0.0	0	0.0	0	-0.03	0	0	0	0	0.0	0.0	-0.03	0	0	0	0	-0.0	0.0	-0.02	0	0	0.0	0.0	0	0	-0.06	0.0	0.0	0	0	0	0	0.1	0.0	0	0	0	-0.01	0	0	0.01	0.01	0.0	-0.02	0	0	0.06	0	-0.01	-0.05	0.0	0	0	0	0	0	0	0	0.0	0	-0.06	0.0	0	-0.04	0	0	0.0	0	0	0	0.0	-0.02	0.0	0.0	0	0	0	0	0	-0.0	0	0	0	-0.03	0	0	0	0	0	0.0	0.0	0.0	0	0	0	0.0	0	0	0.0	0	0	0	0	0	0	0.01	-0.03	0	0	0.0	0.0	0.0	0	0	0	0.0	0	0	0	0	0	0.0	0.0	-0.01	0.0	0	0	0	0	0	-0.05	-0.0	0	0	0	0	0	0	0.0	0	0.0	0	-0.3	0.04	0	0	0	0.02	0	0	0.0	-0.0	-0.01	0	0.03	0.0	0	0	0	0	0.04	0.0	0	0	-0.01	44.0	0.02	0.0	0.0	0.0	0.0	0	0	0	-0.02	1	0.0	-0.04	-0.0	0	0	0.0	-0.01	0.0	0	-0.02	0.0	0	0.0	-0.03	0	0.0	0.07	0.0	0	-0.01	0.0	0	0	0	0.0	0	0.0	0	0	0.0	0	0	0	0	0	-0.02	0	0.04	0	0	0.03	0.0	0	0	-0.03	-0.02	0.04	0.0	0	0	0	0	0.0	0	-0.01	0.03	0.06	-0.02	0	0.0	2	0	0.0	-0.0	0	0.0	0	0.02	0	0	0	0	-0.03	0.04	0.0	0	-0.04	0.1	0.0	0	0	-0.02	0.01	-0.05	0.0	0	0	0.0	-0.03	0	0	0.0	0.0	0.0	0	0	8	0	0	0	0	0.04	0	0.01	0	0	0.0	0.0	88	0	0	0	0.01	-0.12	-0.02	0.01	0.0	0	0	-0.01	0.03	0	0	-0.03	0.0	0	0.01	0	0	0	-0.0	0	0	0	0	0	0	-0.07	0	-0.03	0	0	-0.01	-0.04	0.0	0.0	0	-0.02	0.05	-0.05	-0.03	0	0	0	0	0	0	0	0.0	0	-0.02	0.01	0	0	0	0.02	0.0	0	0	0.0	0	0	-0.01	0.06	0.0	0.01	0.0	0	0	0.0	0	-0.02	0	0	0.0	0	0	0	0	-0.0	0.06	0.0	0.02	-0.01	-0.03	0	0	-0.03	0.0	0	-0.02	0.0	-0.06	0.0	0	0	0	0	0	0.0	0.07	0	0	0.0	0.05	0.0	0	0.0	0	0	0.01	-0.02	0	0	0.05	0	0.0	0	0.05	0	-0.01	0	0.0	0	0	0	0	0	0	0.07	-0.05	0	-0.03	0	0	0	0	-0.01	-0.0	0	0.0	0.0	0	0	0	0.03	0	0	3	0	0	-0.01	0.04	0.02	0	0.02	0.11	0	-0.05	0.0	0.0	0	0	0.0	0	-0.01	0.0	0.0	0.02	-0.07	-0.02	0.0	0	-0.01	0	0.03	0	0	1	0.58
urachal cyst	0	0	0.0	0	0.0	-0.05	0	-0.06	0	0	0	-0.02	0	0.0	0	0	0.05	0.0	0.0	-0.0	0.0	0	0.02	0	0	0.0	0.01	0	0	0.02	-0.03	0	0	0	0	0	0	0	0	0	0.0	0	0.0	0.06	0.05	0	0.02	0.07	0.02	-0.03	0.0	0	0.01	-0.07	0	-0.05	0.0	-0.02	0	0	0	0	0.03	-0.01	0.0	0	0	0	0	0	0	0	0	0.0	0	0.01	0	0.0	-0.04	0.0	0.0	0	0	0	0	0	-0.02	0	0.06	-0.04	0	0	0.0	0	-0.1	0	0	0	0.0	-0.02	0	-0.0	0.0	0.0	0	-0.05	0	0.0	0.0	0	0	0.0	0	0.01	0.08	0.03	0	-0.03	0	-0.02	0	0	0.0	0.0	0	0	0	0.09	-0.02	0	0.0	0.01	-0.06	0.0	0.03	0	0	0.0	0	0	0	0.0	0	0.03	0	-0.0	-0.05	0	0	0.04	0	0	0.0	0	-0.01	0	0.0	0.04	0	0	0.0	0	0	0.0	0	0	0.0	0.0	0	0	0	-0.09	-0.0	0	0	0	0	0	0	0	0	0.0	0	0.0	-0.08	0.01	0	0	0	0.0	0	0.01	0	0.03	0	-0.07	0	0	0.01	0.05	0.0	0	-0.02	0.0	0.0	0	0	0.0	-0.01	0	0	0.01	0	0	0	0	0	0	0	0	0	0	0	0.01	0	0	0	-0.06	-0.05	0	0.0	0	0.0	0.0	0	0.02	-0.01	0.03	0.0	0	0	0	0	0	0	0.03	0	0	-0.02	-0.0	0.03	0	-0.03	0.0	-0.01	0	0	0	0	0.0	0	0	0.0	0.02	0.04	0.0	0.0	-0.05	0	-0.05	0	0.0	0	0	0	0.01	0.0	0	0	0	0.0	0	0.03	0	0.03	0.0	0	0	0	0.0	0	0	0.03	-0.01	0	0	-0.05	0.0	0	0.06	0	0	0.0	0	0	0.04	0	0	0	0	0.0	0	0	0.0	0	0	0.0	0	0	-0.02	0.04	0	-0.02	0	0	0.02	0	-0.01	0	0.0	0.0	0	0	0	0.0	0	0.0	0	0	0	0.0	0	0.0	0	-0.04	0.03	0	0	-0.02	0.0	0	0	0	0	0.01	8	0.01	0.0	0	0	0	0.0	-0.01	0.01	0	-0.0	0	0.0	0.05	0	0.05	0	0	-0.04	-0.0	0	0	0.0	0	0.05	0	0	0	0	0	0	-0.0	0	-0.03	0.0	0.0	-0.02	0.0	0	0.07	0.0	0	0	0	0	0	0	0	0	-0.01	0	0	0	0	0	0	0.0	0	0.0	0	0	0	-0.0	-0.02	0.0	0.0	0	-0.02	0	0.0	0	-0.01	0.02	0.02	0	0.03	0	0	0.1	0.01	-0.02	0.0	0.0	0	0	0	0.02	0.0	0	0.0	0	0.0	0.06	0	0.01	0	0.06	0	0	0	0	0	0	0.05	0.04	0	0	0	0	-0.0	0.0	0	-0.04	0	0	0	0.04	0.0	0	-0.06	0	0	0	0	0.0	0.0	0	0.02	0.0	-0.02	0.0	0.0	0	0.0	0	0	0	0.0	0	0.02	0	0	0	0.01	0	0	0	0	0.05	0.07	0	0	0	0.01	0.03	0	0.0	0.0	0	0	0	0.0	0.0	0	0	0	0	0.04	0	0.0	0	0.0	0	0.0	-0.03	0.0	0.05	0	0	0	0.0	0.0	0.01	0	0	0	0	0	0	0	0.0	0	0	0	0	0	0	0.0	-0.01	0	0	1	0	0	0	0.0	0	0	0	0.0	0.0	0.0	0	0	0	0	0.01	0.0	0	0.0	0.06	0	0	0.01	0.02	0	0	0.0	0	0.0	0.0	-0.0	0	0	0	0	0	0	0	0	-0.04	0	0	0.0	0	0	0	0	0	0.0	0	0.01	0.0	0.03	0	0.0	0	-0.06	0	0.0	0	0	0	0	0	-0.04	0.08	0	0	-0.02	0	0	0	0.0	0.0	0	0	0	0	0.0	0	0.03	0	0.01	0	0	-0.02	-0.02	0.0	-0.04	0.0	0	-0.03	0	-0.05	0	0.0	0	0	0.0	0.0	0	0.0	0.0	0.02	-0.04	0	0	0.0	0	0.03	0.08	0.0	0	-0.04	0.0	0	0.03	0.0	0.03	-0.01	0.0	0.07	0.0	-0.02	0	0	-0.02	0	0	0	0.0	-0.03	0.0	0	0.0	0	0	0.0	0	0.0	0.0	0	0.0	0	0.0	0.0	0	0	0	0	0	0.0	0	0	0	0	0.0	-0.02	0.0	0	0.0	0	0	0	0	-0.04	0	0.0	0	0	0	0.0	0.0	0	0	0	0.03	0	0	0	0.0	0.0	0	0	0	0	0	0	0	-0.01	-0.01	0.0	0.0	0	0	0.01	-0.05	0.0	0	0	0.04	-0.01	0.0	0	-0.08	0	0.01	0.0	0.0	-0.0	-0.01	0	-0.02	-0.08	0.0	0.0	0.04	0	0.0	0	0	0.0	0.06	0.02	0	-0.03	0.0	0	0	0.0	-0.02	0	0.06	0	0.0	0.02	0	0.0	0	0	-0.0	0	-0.03	0	8	0	0.0	0.0	0	0.0	0	-0.08	0.0	0	0.0	1.0	-0.06	0.0	0	0.0	0	0	0	0	-0.01	0.03	0.04	0.0	0	0	0.0	0.0	0	0	0	0.04	0	-0.01	-0.04	0.0	-0.04	0	0	0	0	0	0	0.0	0	0.0	0.03	0	0.0	0	-0.03	0.02	0.0	0	0.0	0	0.01	0.0	0	0	-0.01	0.0	0.04	0	0.0	0	0	-0.07	0.0	0	0	0	-0.03	0	0	0	0	0	0.0	0.0	0.0	0	0	0	-0.01	0	0.02	0.0	0.0	0.0	-0.02	-0.08	0	0	0.0	0	0	0	-0.01	0.0	-0.03	0	0	0.0	-0.06	0.0	0	0.0	0	0	0	0.0	-0.04	0.0	0	0	0	0	0	0.0	-0.06	0	0	-0.0	0	0.0	-0.02	0	0	0.0	0	0.0	-0.05	0.0	0	0	0	0	0	0	0	0	0	-0.05	0.06	-0.07	0	0	-0.04	-0.02	0.0	0	0	0	0	0	-0.1	0	0	0.0	0.0	0	0.0	0	0	0	0.01	0.0	0.01	0	0	0.02	0.0	0.0	0	0	-0.02	0.0	0.0	0.04	0	0	0.04	0.0	0	0.05	0	0	0.0	0	0	0.0	-0.07	0.04	0.0	0	0.01	0.0	0.0	-0.04	-0.02	-0.02	0	0	0.03	0	-0.01	0	0	0.01	-0.01	0	0.1	0.0	0.0	0	0	0	0.0	0	-0.08	0.0	0.0	0	-0.04	0.0	0	0.02	-0.1	0	0	0	0	0	0	0.03	0	0	0.01	0	0	0	-0.02	0	-0.03	0.02	0	0	0	0	0	0.0	0	0.0	0	0.0	0	0	0	0.0	0.0	0	-0.01	0.0	-0.02	0	0.05	0.0	0	0	0	0	0.02	0.08	0.01	0.0	0	0	0.0	0	0	0	0	0	0	0	0	0	0	0.0	0	0	0	0	0	-0.02	0	0	0.0	0	0.01	0.0	-0.03	0	0	-0.0	0.0	0	0	0.02	0.0	0.0	0	0.12	0	0.0	0	0.0	0.0	0.0	0.0	0.02	0.0	-0.0	-0.0	0.01	0	0	0.03	0	0	0	0	0	0	-0.03	0.06	-0.05	-0.01	0.0	0	-0.07	0.0	0	0.0	0	0.0	0	-0.01	0.0	0.0	0	MONDO	0.0	0	0.03	0.04	0.0	0	0.0	0	0	0	0.0	0	31	0.0	0.0	0	0	0	0.01	0	0	0	0	0	0	0.0	0	-0.02	-0.04	0.01	-0.02	0	-0.06	0	0	0	0.01	0	0.0	0	0	0.02	0	0	0	-0.02	0.0	0	0.04	-0.05	-0.06	0.03	0	0.06	0.01	0	-0.03	0	0.0	0	0.0	0.0	0	0.0	0.0	-0.09	0	0	0.05	0	0	0	0	0	0.0	0.0	0	-0.04	0	0.0	0	0	-0.05	0	0	0.0	0	-0.0	0.04	0	0	0	0	0.0	0.0	0.0	0.04	-0.07	0.02	0.0	-0.04	-0.06	0	-0.01	0	-0.02	0	0	0.0	0.0	-0.05	0.0	-0.02	0	0	0	0	0	0.01	0	0	0	0	0.02	0.04	0.0	0.0	0	0	0.0	0	0.0	0	0	0.0	0	0	0	0.0	0	-0.07	0	0	0	0.0	-0.03	0	0.0	0	0	0	0	0	0	0	0.03	0	0	0	0.0	0	0	0.03	0	0	0.0	0	0.0	0.0	0	0.02	0.0	0	0	0	0	0	0	-0.01	0.0	0.01	0.0	-0.05	0.0	0.0	0.0	0.0	0	0.0	0	0	0.0	0	0	0	0	0	0	-0.04	0	0.01	0	0	0	0.02	0.04	0	0.0	0	-0.04	0	0	0	-0.0	0	0	-0.07	0	0.0	0.07	0	0	0.0	-0.02	0	0	0	0	0	0.0	0	0.01	0	0.01	0	0	0	0.0	0.0	0.0	0	0.0	0	0	0.03	0	0.0	0	0	0.0	0	0.0	0.08	0	0.0	0.0	-0.01	0.0	0.0	0	-0.03	0	-0.05	0	0.06	0.02	0	0	0	0	0.0	0.04	0	0.06	0	0.0	0	0	0.0	0	0.0	0.02	0.0	0	0.0	-0.02	0	0.0	0.0	0	0	0	0.0	0	0	0	0.0	0.04	0	0.0	0.03	0.0	0	0	0	0	-0.01	-0.02	0	0	0	0	0.02	0	0.0	0	0	0.05	0	0.02	-0.04	0	0	-0.02	0	0.03	0	0.0	0.0	0	0	0	0	0	0	-0.04	-0.01	0	0.0	0	0	0	0	0.05	0	0	0	0	0.02	0.0	0	0	0	0	0	0.0	0.0	0.0	0	0	0	-0.0	0	0	0.02	0	0.0	-0.05	-0.03	-0.05	0	-0.09	0	0.03	0.0	0	0	0	0	0	0	0.0	0	0	0	0	0.0	0	0	0	0.02	0	0	0	0.0	0.0	0	0	0.0	0	0.0	0	-0.02	-0.04	0.0	0	0	0.07	0.0	0.0	-0.05	0.01	0	0.03	0.0	-0.02	0	0	-0.01	0.0	0	0	0.0	0.0	0	0.0	0	-0.0	0.01	0.0	0.03	0	0	0	0	0	0	-0.0	-0.03	0	0	0	0	0	0.0	0.04	0.0	-0.06	-0.0	0	-0.03	0.0	0	0	0	0.03	0.0	0.06	0	0	0.0	0.0	0	0.0	0.0	0	0	0	0	0	0	0.08	0	0.0	0	-0.04	-0.05	0	-0.0	0	0	0.01	0	-0.0	0	-0.05	0.0	-0.03	0	0	0.02	-0.04	0.05	0	-0.01	0.02	0	0.02	0.06	0.0	0.0	0.01	0	0.03	0	0.02	0	0	0	0	0	0	0	0	0	0.02	0.0	0	1	0	0	0	0	0	0	0	0	0	0	0.0	0	0.01	0	0.01	0.05	0.06	-0.03	0	0	0.0	0	0	0	0	0.0	0.0	0	0	-0.01	0.0	0	0	0	0	-0.07	0	0.0	0	0	0	0.0	-0.0	0	0	0.0	-0.02	0	0	-0.06	0	-0.02	0.03	0	0.0	0.03	0.01	0	0	0	0	0	0	0	0	0	0.0	0	0.0	0	0	0	-0.02	0.0	0	-0.05	0	0.07	0	-0.02	0.0	0.0	0	0	0.0	-0.02	0	0.0	0.0	0.0	0	0	-0.02	0	0	0	-0.01	0.0	0.01	0	0	0	0	0.02	0	0.01	-0.01	0.0	-0.04	0	0	0	0	0	-0.01	-0.0	0	0.0	-0.0	0	0	0.0	0.05	0	0.0	0	0	0.03	0	0	0	0	0	0.0	0	0	0.0	0	0	0	-0.02	0	0	0	0	0	0	0	0.0	0.02	0	-0.03	0	0	-0.0	-0.0	0.04	0	0	0	0	0.0	0	-0.01	0.02	0	0	0	0	0	0	0	0.0	0	0.0	0	0	0.01	0	0.0	0	0.0	0	-0.0	0	0	0	0	0	0	0	0	0	0.0	0	0	-0.05	0.02	0	0.0	0	0	-0.01	0	0.03	0	0	0.01	-0.02	0	0	0	0	0.0	0	-0.02	0	0	0.0	0.0	0.0	0.06	0.04	0	0	0.03	0	-0.0	0	0.0	0.06	0	0	0	0	0	0	0	0	100.0	0	0	0.0	0	0	-0.04	0.0	0	0	0.0	0	0	0.0	0.0	-0.0	0.01	-0.0	0.03	0	0.01	-0.03	0	0	0.03	-0.01	0	0.0	-0.01	0	0	0	0.0	-0.06	0	0.0	0	0.0	-0.01	0.0	0	0	0.0	0	0	0	0	0	0	0	0	0.01	0	0.09	0	0	0.0	0	0.0	0.0	0	0	0	0	0.0	0.0	0	0	-0.03	0.0	0	-0.0	0	0.02	0	0	0	-0.03	0.03	-0.03	0.0	0.08	0.0	0	0	1	0.0	0	0.0	-0.06	0.0	-0.03	0	0	-0.01	0	0	0	0	0	0	0	0	0	0	0	0	0	-0.06	0	0	0.0	-0.02	0.0	0	0	0.0	0	0	0	0	0.0	0	0	0	0.0	0	0.0	0.0	0	-0.03	-0.0	0.01	0	0	0	-0.04	0	0	0	0	-0.06	0.0	0	0	0	0	0	0	0.02	-0.0	0.0	0	-0.03	0.03	0.0	0.07	0.0	0	0.0	0	0.02	0.0	0.05	0.05	0.0	0	-0.03	0	0	0	-0.02	0	0	0	0	0.03	0	0	0	0.02	-0.02	0	0.0	0	0.03	0.0	0.0	0.04	0	0	0	0	0.0	0.0	0	0	0.0	0.01	0.0	0	0.04	-0.01	0.0	0	0	0	0	-0.08	0	0	0	0	0	0.0	-0.01	0	0	-0.01	-0.03	0	0	0.0	0.05	0.0	0.05	0.0	0	0	-0.01	0	0.0	0	0	0	0	0	0.0	0	0	0	0.0	0.05	0	0	0	0.0	0.0	0	0	0.07	0	0	0	0.0	0.0	-0.04	0.02	-0.02	0.0	0	0	0.0	0.01	0.0	0	0	0	0.0	-0.02	0.0	0	0	0	0.0	0	0.0	0.01	0.0	0	0	0	0	0	0	0	0.0	0	0.0	0	0.0	0	0	0	0.0	0	0	0.0	0	0.0	0	0	0	0.01	-0.0	0	0	0.04	0.0	0	0.01	0	0	0	0	0.0	-0.07	0	-0.0	0	-0.01	-0.0	0	0.0	0	-0.02	0.0	0	0	0	0	0	0.0	0	0	0	0	0	0.0	0	0	0.0	0	0	0.03	0	0.05	0	0	0	0	0	0	0	0	0	0	-0.02	0	0	0.0	0	0.0	0	0	0	0	0	0	0.0	0.0	0.0	0.01	0	0	0	0.04	0.0	0.0	0	0	-0.0	0	0.0	-0.04	0.01	0.0	0	0.0	0.0	0	0.0	0	-0.01	0.0	0	0	0	0	0.0	0.0	-0.02	0	0.0	0	0.0	0	0	0	0	0	-0.08	0.03	0.0	0.0	0	0.0	-0.01	0	0	0	0	0	0	0	0	-0.07	-0.0	0	0	0	0	0.0	-0.01	0	0	0	0	0	1	-0.06	0	0	0.01	0.0	0.01	0	0.0	0.0	0	-0.03	0	0	0	0.02	0.02	0	-0.06	1	0	0	0.07	0.0	0.0	0	0	0.0	0	0	0	0	0	0	0	0	0	0	0	0	0	0	0.0	0.02	-0.09	0	0	0	0	-0.02	0.01	0	0	-0.02	0.0	0	0.0	0.0	0	0	1	0.04	0	0	0	0	0.01	0.0	0	0	0	-0.02	0.0	0.0	0	0	-0.03	0	1	0	-0.06	0	0	0	-0.02	0	0.0	0	0	0	-0.03	0	0	0	0.02	0	0	0	-0.03	0	0	0	0	0.0	0	0	0.0	0.02	0	0	-0.02	-0.03	0.0	0	0	-0.03	0	0	0	0	0.0	0	0.0	-0.01	0.01	1.0	0	0	0.04	0.02	0	0.0	0	0	0	0	0.0	0	-0.06	0	0.05	0	0	0	0	0	0.0	0	0	0	0	0	-0.01	0	-0.02	0	0	0	0.0	0.0	-0.05	0.0	0	0	0	0	0	0	0	-0.09	0.0	-0.0	0	0.0	-0.05	0.0	0.01	0.01	0.01	-0.01	0.0	0	0	0	0	0.0	-0.01	0.0	0.0	0	0.0	0	0	0.01	0	0.0	0	0.0	0.0	0	0	0	-0.01	-0.0	0	0	-0.01	0	0.0	0	-0.03	0	0	0	0	0.0	0.0	-0.04	0	0	0	0	-0.03	0.0	-0.02	0	0	0.0	0.03	0	0	0.01	0.0	0.0	0	0	0	0	-0.05	0.0	0	0	0	-0.04	0	0	-0.03	-0.03	0.0	-0.06	0	0	0.01	0	-0.0	0.0	0.0	0	0	0	0	0	0	0	0.0	0	-0.02	0.0	0	0.02	0	0	0.0	0	0	0	0.0	-0.03	0.0	-0.04	0	0	0	0	0	-0.02	0	0	0	-0.0	0	0	0	0	0	0.0	0.0	0.0	0	0	0	0.0	0	0	0.0	0	0	0	0	0	0	-0.0	-0.06	0	0	-0.06	0.0	0.0	0	0	0	0.0	0	0	0	0	0	0.0	0.0	0.02	0.0	0	0	0	0	0	-0.06	-0.03	0	0	0	0	0	0	0.0	0	0.0	0	-0.29	0.05	0	0	0	-0.02	0	0	0.0	0.13	0.01	0	0.03	0.0	0	0	0	0	0.0	0.0	0	0	-0.01	1.0	0.03	0.0	0.0	-0.05	0.01	0	0	0	0.0	1	0.0	0.07	0.04	0	0	0.0	0.0	0.0	0	-0.03	0.0	0	0.0	0.06	0	0.0	-0.02	0.0	0	-0.01	0.0	0	0	0	0.0	0	0.0	0	0	0.0	0	0	0	0	0	0.01	0	0.02	0	0	-0.06	0.0	0	0	-0.06	0.03	0.01	0.0	0	0	0	0	0.05	0	0.01	0.03	0.03	-0.03	0	0.0	1	0	0.0	0.02	0	0.0	0	0.03	0	0	0	0	-0.01	0.01	0.0	0	-0.02	0.02	0.0	0	0	-0.0	0.06	-0.02	0.0	0	0	0.0	-0.01	0	0	0.0	0.0	0.0	0	0	2	0	0	0	0	0.05	0	0.04	0	0	0.0	0.0	1	0	0	0	-0.02	0.05	0.01	0.03	0.0	0	0	-0.02	0.05	0	0	-0.02	0.0	0	0.04	0	0	0	0.03	0	0	0	0	0	0	-0.05	0	0.05	0	0	-0.04	-0.02	0.0	0.0	0	-0.02	-0.02	-0.03	-0.0	0	0	0	0	0	0	0	0.0	0	0.04	0.04	0	0	0	-0.02	0.0	0	0	0.0	0	0	0.06	0.07	0.0	0.03	0.0	0	0	0.0	0	-0.04	0	0	0.0	0	0	0	0	0.07	0.04	0.0	-0.04	-0.01	0.01	0	0	0.04	0.0	0	0.03	0.0	0.02	0.0	0	0	0	0	0	0.0	0.01	0	0	0.0	0.03	0.0	0	0.0	0	0	-0.03	0.01	0	0	0.05	0	0.0	0	0.03	0	0.03	0	0.0	0	0	0	0	0	0	-0.03	-0.01	0	-0.03	0	0	0	0	0.02	-0.01	0	0.0	0.0	0	0	0	0.04	0	0	1	0	0	0.01	-0.05	0.05	0	0.1	-0.03	0	-0.01	0.0	0.0	0	0	0.0	0	-0.05	0.0	0.0	-0.01	-0.02	0.01	0.0	0	0.02	0	-0.01	0	0	1	0.58
