## Supplementary material for "Automated Annotation of Disease Subtypes": - Novel candidate predictions, including ground truth and novel predictions and features for the 1531 cases where predictions differ from ground truth (part 6 of 16)

phosphohydroxylysinuria	0	0	0.0	0	0.0	-0.01	0	0.02	0	0	0	-0.01	0	0.0	0	0	0.06	0.0	0.0	0.02	0.0	0	-0.03	0	0	0.0	0.03	0	0	-0.03	-0.02	0	0	0	0	0	0	0	0	0	0.01	0	0.0	0.0	0.02	0	0.06	0.07	-0.06	-0.01	0.0	0	-0.02	-0.04	0	-0.03	0.0	0.02	0	0	0	0	-0.02	0.03	0.0	0	0	0	0	0	0	0	0	0.0	0	0.01	0	0.0	0.04	0.0	0.0	0	0	0	0	0	-0.02	0	-0.03	-0.03	0	0	0.0	0	-0.05	0	0	0	0.0	-0.02	0	-0.06	0.0	0.0	0	0.01	0	0.0	0.0	0	0	0.0	0	0.05	-0.02	-0.07	0	0.07	0	0.02	0	0	0.0	0.0	0	0	0	0.04	0.01	0	0.0	-0.0	0.06	0.0	0.03	0	0	0.0	0	0	0	0.0	0	-0.01	0	0.01	-0.08	0	0	-0.04	0	0	0.0	0	0.03	0	0.0	0.04	0	0	0.0	0	0	0.0	0	0	0.0	0.0	0	0	0	0.02	0.05	0	0	0	0	0	0	0	0	0.0	0	0.0	-0.03	-0.0	0	0	0	0.0	0	0.03	0	0.02	0	-0.01	0	0	-0.01	-0.03	0.0	0	-0.04	0.0	0.0	0	0	0.0	0.02	0	0	-0.03	0	0	0	0	0	0	0	0	0	0	0	0.03	0	0	0	0.02	-0.11	0	0.0	0	0.0	0.0	0	-0.06	0.09	0.02	0.0	0	0	0	0	0	0	-0.01	0	0	0.01	0.0	0.0	0	0.07	0.0	0.0	0	0	0	0	0.0	0	0	1.0	0.01	0.03	0.0	0.0	0.08	0	0.03	0	0.0	0	0	0	-0.01	0.0	0	0	0	0.0	0	0.01	0	0.03	0.0	0	0	0	0.0	0	0	0.01	0.0	0	0	-0.03	0.0	0	-0.01	0	0	0.0	0	0	0.02	0	0	0	0	0.0	0	0	0.0	0	0	-0.04	0	0	-0.02	0.01	0	-0.01	0	0	0.07	0	0.01	0	0.0	0.0	0	0	0	0.0	0	0.0	0	0	0	0.0	0	0.0	0	0.03	0.0	0	0	0.02	0.0	0	0	0	0	-0.01	1	-0.02	0.0	0	0	0	0.0	-0.03	0.05	0	0.01	0	0.0	0.01	0	0.05	0	0	-0.05	-0.02	0	0	0.06	0	0.0	0	0	0	0	0	0	-0.03	0	0.0	0.0	0.0	0.01	0.0	0	0.06	0.0	0	0	0	0	0	0	0	0	0.05	0	0	0	0	0	0	0.0	0	0.0	0	0	0	-0.01	-0.04	0.0	-0.02	0	0.05	0	0.0	0	0.02	-0.0	-0.01	0	0.03	0	0	0.04	0.03	0.02	0.0	0.0	0	0	0	0.02	0.0	0	0.0	0	0.0	0.0	0	-0.01	0	0.0	0	0	0	0	0	0	-0.04	0.01	0	0	0	0	0.02	0.0	0	0.04	0	0	0	0.07	0.0	0	-0.01	0	0	0	0	0.0	0.0	0	0.06	0.0	0.04	0.0	0.0	0	0.0	0	0	0	0.0	0	0.0	0	0	0	-0.05	0	0	0	0	-0.02	0.01	0	0	0	-0.01	-0.01	0	0.0	0.0	0	0	0	0.0	0.0	0	0	0	0	-0.02	0	0.05	0	0.0	0	0.0	0.03	0.0	-0.02	0	0	0	0.0	-0.03	0.02	0	0	0	0	0	0	0	0.0	0	0	0	0	0	0	0.0	0.05	0	0	6	0	0	0	0.0	0	0	0	0.0	0.0	0.0	0	0	0	0	-0.01	0.0	0	0.0	0.04	0	0	-0.01	0.03	0	0	0.0	0	0.0	0.0	0.01	0	0	0	0	0	0	0	0	0.04	0	0	0.0	0	0	0	0	0	0.0	0	0.01	0.0	0.0	0	0.0	0	0.01	0	0.0	0	0	0	0	0	0.03	0.06	0	0	0.0	0	0	0	0.0	0.0	0	0	0	0	0.0	0	0.06	0	0.02	0	0	0.09	-0.0	-0.02	0.05	0.0	0	0.07	0	-0.03	0	0.0	0	0	0.0	0.0	0	0.0	0.0	0.01	0.02	0	0	0.0	0	-0.06	0.01	0.0	0	-0.02	0.0	0	-0.11	0.0	-0.1	0.01	0.0	-0.04	0.0	-0.01	0	0	-0.03	0	0	0	0.0	-0.03	0.0	0	0.0	0	0	0.0	0	0.0	0.0	0	0.0	0	0.0	0.0	0	0	0	0	0	0.0	0	0	0	0	0.0	0.02	0.0	0	0.0	0	0	0	0	0.01	0	0.0	0	0	0	0.0	0.0	0	0	0	0.04	0	0	0	0.0	0.0	0	0	0	0	0	0	0	0.06	-0.03	0.0	0.0	0	0	0.03	-0.02	0.0	0	0	0.02	-0.02	0.0	0	-0.04	0	0.05	0.0	0.0	-0.01	-0.02	0	-0.01	0.0	0.0	0.0	-0.01	0	0.0	0	0	0.0	-0.06	-0.02	0	-0.03	0.0	0	0	0.0	-0.09	0	0.01	0	0.0	-0.01	0	0.0	0	0	0.0	0	-0.03	0	1	0	0.0	0.0	0	0.0	0	0.04	0.0	0	0.0	0.33	-0.03	0.0	0	0.0	0	0	0	0	0.0	-0.04	0.01	0.0	0	0	0.0	0.0	0	0	0	-0.07	0	0.01	-0.02	75.0	-0.04	0	0	0	0	0	0	0.0	0	0.0	-0.05	0	0.0	0	0.02	0.0	0.0	0	0.0	0	-0.01	0.0	0	0	-0.01	0.0	-0.0	0	0.0	0	0	-0.0	0.0	0	0	0	-0.0	0	0	0	0	0	0.0	0.0	0.0	0	0	0	-0.05	0	-0.03	0.0	0.0	0.0	0.05	0.03	0	0	0.0	0	0	0	0.02	0.0	0.04	0	0	0.0	-0.05	0.0	0	0.0	0	0	0	0.0	-0.05	0.0	0	0	0	0	0	0.0	0.0	3	0	0.01	0	0.0	-0.05	0	0	0.0	0	0.0	0.01	0.0	0	0	0	0	0	0	0	0	0	-0.04	0.0	0.01	0	0	0.05	0.03	0.0	0	0	0	0	0	-0.01	0	0	0.0	0.0	0	0.0	0	0	0	0.05	0.0	0.01	0	0	-0.03	0.0	0.0	0	0	-0.02	0.0	0.0	0.06	0	0	0.08	0.0	0	-0.03	0	0	0.0	0	0	0.0	0.02	-0.03	0.0	0	0.04	0.0	0.0	-0.02	-0.02	0.05	0	0	0.02	0	-0.03	0	0	-0.04	-0.0	0	-0.02	0.0	0.0	0	0	0	0.0	0	-0.04	0.0	0.01	0	0.01	0.0	0	-0.06	0.03	0	0	0	0	0	0	-0.05	0	0	-0.0	0	0	0	0.03	0	-0.02	0.06	0	0	0	0	0	0.0	0	0.0	0	0.0	0	0	0	0.0	0.0	0	-0.06	0.0	0.06	0	0.04	0.0	0	0	0	0	0.0	0.04	-0.03	0.0	0	0	0.0	0	0	0	0	0	0	0	0	0	0	0.0	0	0	0	0	0	-0.02	0	0	0.0	0	0.04	0.0	-0.01	0	0	-0.01	0.0	0	0	0.04	0.0	0.0	0	-0.04	0	0.0	0	0.02	0.0	0.0	0.0	-0.03	0.0	0.03	0.04	0.03	0	0	-0.02	0	0	0	0	0	0	0.04	0.02	-0.01	0.02	0.0	0	0.06	0.0	0	0.0	0	0.0	0	-0.05	0.0	0.0	0	MONDO	0.0	0	-0.02	0.01	0.0	0	0.0	0	0	0	0.0	0	16	0.0	0.0	0	0	0	-0.01	0	0	0	0	0	0	0.0	0	0.01	-0.01	0.05	0.01	0	0.02	0	0	0	-0.0	0	0.0	0	0	-0.04	0	0	0	0.02	0.0	0	-0.06	-0.03	-0.06	-0.01	0	-0.04	-0.01	0	-0.01	0	0.0	0	0.0	0.0	0	0.0	-0.05	0.0	0	0	-0.03	0	0	0	0	0	0.0	0.0	0	-0.06	0	0.0	0	0	-0.01	0	0	0.0	0	0.01	0.04	0	0	0	0	0.0	0.0	0.0	-0.01	0.02	-0.05	0.0	0.0	-0.04	0	0.08	0	0.04	0	0	0.0	0.0	0.02	0.0	-0.0	0	0	0	0	0	-0.03	0	0	0	0	-0.01	-0.01	0.0	0.0	0	0	0.0	0	0.0	0	0	0.0	0	0	0	0.0	0	-0.04	0	0	0	0.0	0.04	0	0.0	0	0	0	0	0	0	0	-0.01	0	0	0	0.0	0	0	-0.03	0	0	-0.06	0	0.0	0.01	0	0.01	0.0	0	0	0	0	0	0	0.01	0.01	-0.03	0.0	0.01	0.0	0.0	0.0	0.0	0	0.0	0	0	0.0	0	0	0	0	0	0	-0.01	0	0.01	0	0	0	0.06	-0.01	0	0.0	0	-0.02	0	0	0	-0.01	0	0	0.06	0	0.03	0.02	0	0	0.0	-0.03	0	0	0	0	0	0.0	0	-0.05	0	-0.02	0	0	0	-0.01	0.0	3.0	0	0.0	0	0	0.05	0	0.0	0	0	0.0	0	0.0	0.04	0	0.0	0.01	0.03	0.0	0.0	0	-0.04	0	-0.05	0	-0.02	0.03	0	0	0	0	0.0	0.05	0	0.0	0	0.0	0	0	0.0	0	0.0	-0.01	0.0	0	0.0	-0.03	0	0.0	0.0	0	0	0	0.0	0	0	0	0.0	0.06	0	0.0	0.01	0.0	0	0	0	0	-0.03	-0.05	0	0	0	0	-0.03	0	0.0	0	0	0.05	0	-0.02	-0.01	0	0	0.05	0	-0.01	0	0.0	0.0	0	0	0	0	0	0	-0.05	0.01	0	0.0	0	0	0	0	0.02	0	0	0	0	0.03	0.0	0	0	0	0	0	0.0	0.0	0.0	0	0	0	-0.0	0	0	0.0	0	0.0	-0.08	-0.02	-0.06	0	-0.05	0	-0.01	0.0	0	0	0	0	0	0	0.0	0	0	0	0	0.0	0	0	0	-0.01	0	0	0	0.0	0.0	0	0	0.0	0	0.0	0	-0.02	-0.08	0.0	0	0	0.02	0.0	0.0	0.05	0.01	0	0.03	0.0	-0.02	0	0	0.02	-0.03	0	0	0.0	0.0	0	0.0	0	-0.03	0.01	-0.04	-0.01	0	0	0	0	0	0	-0.0	0.02	0	0	0	0	0	0.0	-0.06	0.0	-0.04	0.0	0	0.0	0.0	0	0	0	-0.02	0.01	0.07	0	0	0.0	0.0	0	0.0	0.0	0	0	0	0	0	0	0.03	0	0.0	0	-0.02	0.0	0	0.01	0	0	0.02	0	0.0	0	-0.06	0.0	0.06	0	0	-0.0	-0.05	-0.06	0	-0.01	0.02	0	0.02	0.05	0.0	-0.03	-0.02	0	0.02	0	-0.01	0	0	0	0	0	0	0	0	0	0.07	0.0	0	1	0	0	0	0	0	0	0	0	0	0	-0.02	0	-0.05	1	-0.02	-0.1	-0.02	-0.02	0	0	0.0	0	0	0	0	0.0	0.0	0	0	-0.03	0.0	0	0	0	0	0.04	0	0.0	0	0	0	0.0	-0.01	0	0	0.0	-0.09	0	0	0.0	0	0.02	0.03	0	0.0	0.01	0.0	0	0	0	0	0	0	0	0	0	0.0	0	0.0	0	0	0	-0.07	0.0	0	-0.07	0	-0.01	0	-0.04	0.03	0.0	0	0	0.0	-0.02	0	0.0	0.0	0.02	0	0	0.01	0	0	0	-0.02	0.0	0.01	0	0	0	0	-0.03	0	-0.06	-0.02	0.0	-0.03	0	0	0	0	0	0.0	0.02	0	0.0	0.02	0	0	0.0	0.07	0	0.0	0	0	0.04	0	0	0	0	0	0.0	0	0	0.0	0	0	0	0.07	0	0	0	0	0	0	0	0.0	0.02	0	-0.04	0	0	0.01	-0.02	0.05	0	0	0	0	0.0	0	0.03	0.01	0	0	0	0	0	0	0	0.0	0	0.0	0	0	0.05	0	0.0	0	0.0	0	-0.0	0	0	0	0	0	0	0	0	0	0.04	0	0	-0.03	-0.01	0	0.0	0	0	-0.02	0	0.04	0	0	0.02	-0.06	0	0	0	0	0.0	0	-0.01	0	0	0.0	0.0	0.0	-0.02	0.0	0	0	-0.01	0	-0.03	0	0.0	-0.0	0	0	0	0	0	0	0	0	25.0	0	0	0.0	0	0	0.04	0.0	0	0	0.0	0	0	0.0	0.0	-0.09	-0.01	-0.04	-0.04	0	0.01	-0.02	0	0	0.03	-0.03	0	-0.0	0.02	0	0	0	0.0	-0.01	0	0.0	0	0.03	0.03	0.0	0	0	0.0	0	0	0	0	0	0	0	0	-0.1	0	-0.02	0	0	0.0	0	0.0	0.0	0	0	0	0	0.0	0.0	0	0	-0.06	0.0	0	0.03	0	-0.01	0	0	0	0.08	0.01	0.04	0.0	-0.01	0.0	0	0	3	0.0	0	0.0	-0.01	0.0	-0.02	0	0	0.02	0	0	0	0	0	0	0	0	0	0	0	0	0	-0.01	0	0	0.04	-0.0	0.0	0	0	0.0	0	0	0	0	0.0	0	0	0	0.0	0	0.0	0.0	0	0.01	-0.01	0.03	0	0	0	-0.0	0	0	0	0	-0.01	0.0	0	0	0	0	0	0	0.04	-0.07	0.0	0	0.03	0.02	0.0	0.07	0.0	0	0.0	0	0.01	0.0	-0.05	0.06	0.0	0	0.01	0	0	0	-0.01	0	0	0	0	-0.06	0	0	0	-0.04	-0.02	0	0.0	0	0.01	0.57	0.0	0.0	0	0	0	0	0.0	0.0	0	0	0.0	0.04	0.0	0	0.05	0.01	0.0	0	0	0	0	0.01	0	0	0	0	0	0.0	0.01	0	0	0.01	0.02	0	0	0.0	0.02	0.0	-0.05	0.0	0	0	-0.02	0	0.0	0	0	0	0	0	0.0	0	0	0	0.0	0.02	0	0	0	0.0	0.0	0	0	0.0	0	0	0	0.02	0.0	-0.03	-0.02	0.02	0.0	0	0	0.0	-0.01	0.0	0	0	0	0.0	0.0	0.0	0	0	0	0.0	0	0.0	0.04	0.0	0	0	0	0	0	0	0	0.0	0	0.0	0	0.0	0	0	0	0.0	0	0	0.0	0	0.0	0	0	0	-0.02	-0.04	0	0	-0.09	-0.03	0	0.04	0	0	0	0	0.01	0.09	0	0.01	0	0.0	0.01	0	0.0	0	-0.04	0.0	0	0	0	0	0	0.0	0	0	0	0	0	0.0	0	0	0.0	0	0	0.03	0	-0.01	0	0	0	0	0	0	0	0	0	0	-0.0	0	0	0.0	0	0.0	0	0	0	0	0	0	0.01	0.0	0.0	-0.0	0	0	0	0.02	0.0	0.0	0	0	-0.06	0	-0.01	0.03	-0.05	0.0	0	-0.01	0.0	0	0.0	0	0.06	0.01	0	0	0	0	0.0	0.0	0.04	0	0.0	0	0.0	0	0	0	0	0	-0.04	0.01	0.0	0.0	0	0.0	0.04	0	0	0	0	0	0	0	0	-0.03	0.01	0	0	0	0	0.0	0.0	0	0	0	0	0	4	0.03	0	0	-0.02	0.0	0.06	0	0.0	0.0	0	-0.0	0	0	0	0.09	0.02	0	-0.05	0	0	0	0.03	0.0	0.0	0	0	0.0	0	0	0	0	0	0	0	0	0	0	0	0	0	0	0.0	0.01	0.04	0	0	0	0	-0.02	0.05	0	0	-0.01	0.0	0	0.0	0.0	0	0	4	-0.07	0	0	0	0	-0.01	0.0	0	0	0	-0.06	0.03	0.0	0	0	0.06	0	4	0	0.01	0	0	0	-0.04	0	0.0	0	0	0	-0.01	0	0	0	-0.01	0	0	0	0.01	0	0	0	0	0.0	0	0	0.0	0.04	0	0	0.01	-0.05	0.0	0	0	-0.04	0	0	0	0	0.0	0	0.0	-0.04	-0.02	1.5	0	0	0.05	-0.0	0	0.0	0	0	0	0	0.0	0	-0.01	0	-0.0	0	0	0	0	0	0.01	0	0	0	0	0	0.0	0	-0.03	0	0	0	0.0	0.57	-0.02	0.0	0	0	0	0	0	0	0	0.08	0.0	-0.04	0	0.0	-0.02	0.0	-0.01	-0.03	0.02	-0.05	0.0	0	0	0	0	0.0	-0.0	0.0	0.0	0	0.0	0	0	-0.01	0	0.0	0	0.0	0.0	0	0	0	-0.05	0.01	0	0	-0.01	0	0.0	0	-0.02	0	0	0	0	0.0	0.0	-0.03	0	0	0	0	-0.07	0.0	-0.01	0	0	0.0	0.06	0	0	0.05	0.0	0.0	0	0	0	0	-0.08	0.0	0	0	0	-0.0	0	0	0.04	-0.05	0.0	-0.02	0	0	-0.06	0	0.03	0.06	0.0	0	0	0	0	0	0	0	0.0	0	0.01	0.0	0	-0.01	0	0	0.0	0	0	0	0.0	-0.02	0.0	-0.06	0	0	0	0	0	0.03	0	0	0	-0.01	0	0	0	0	0	0.0	0.0	0.0	0	0	0	0.0	0	0	0.0	0	0	0	0	0	0	0.0	-0.04	0	0	0.01	0.0	0.0	0	0	0	0.0	0	0	0	0	0	0.0	0.0	0.03	0.0	0	0	0	0	0	-0.02	0.02	0	0	0	0	0	0	0.0	0	0.0	0	-0.3	-0.0	0	0	0	-0.03	0	0	0.0	0.09	0.01	0	-0.01	0.0	0	0	0	0	0.0	0.0	0	0	-0.12	1.0	-0.01	0.0	0.0	0.0	-0.05	0	0	0	-0.02	256	0.0	-0.0	-0.01	0	0	0.0	-0.07	0.0	0	0.03	0.0	0	0.0	-0.04	0	0.0	0.01	0.0	0	-0.0	0.0	0	0	0	0.0	0	0.0	0	0	0.0	0	0	0	0	0	-0.01	0	0.06	0	0	-0.07	0.0	0	0	-0.01	-0.03	0.09	0.0	0	0	0	0	-0.0	0	0.0	0.01	0.04	0.06	0	0.0	1	0	0.0	0.02	0	0.0	0	-0.04	0	0	0	0	-0.04	-0.02	0.0	0	-0.04	0.03	0.0	0	0	-0.07	0.06	-0.09	0.0	0	0	0.0	-0.02	0	0	0.0	0.0	0.0	0	0	4	0	0	0	0	-0.0	0	0.09	0	0	0.0	0.0	1	0	0	0	0.03	-0.02	0.06	-0.01	0.0	0	0	0.01	-0.1	0	0	0.04	0.0	0	-0.04	0	0	0	0.03	0	0	0	0	0	0	0.02	0	0.04	0	0	-0.04	0.05	0.0	0.0	0	-0.02	0.05	-0.05	-0.02	0	0	0	0	0	0	0	0.0	0	-0.01	-0.02	0	0	0	-0.02	0.0	0	0	0.0	0	0	0.03	0.09	0.0	0.02	0.0	0	0	0.0	0	-0.05	0	0	0.0	0	0	0	0	-0.05	0.02	0.0	0.01	0.07	-0.0	0	0	0.06	0.0	0	0.01	0.0	-0.04	0.0	0	0	0	0	0	0.0	0.01	0	0	0.0	0.04	0.0	0	0.0	0	0	0.01	-0.01	0	0	-0.02	0	0.0	0	-0.0	0	-0.06	0	0.0	0	0	0	0	0	0	-0.03	0.02	0	-0.01	0	0	0	0	0.09	-0.01	0	0.0	0.0	0	0	0	0.02	0	0	2	0	0	0.0	0.03	-0.02	0	0.0	-0.04	0	0.02	0.0	0.0	0	0	0.0	0	0.03	0.0	0.0	-0.06	0.04	0.0	0.0	0	0.01	0	0.01	0	0	1	0.58
urinary tract smooth muscle contraction	0	0	0.0	0	0.0	0.04	0	0.01	0	0	0	-0.03	0	0.0	0	0	0.06	0.0	0.0	-0.01	0.0	0	-0.02	0	0	0.0	0.04	0	0	-0.04	0.02	0	0	0	0	0	0	0	0	0	0.03	0	0.0	-0.0	0.0	0	0.05	0.04	-0.01	0.01	0.0	0	-0.01	-0.04	0	-0.06	0.0	-0.02	0	0	0	0	0.04	-0.05	0.0	0	0	0	0	0	0	0	0	0.0	0	-0.0	0	0.0	-0.03	0.0	0.0	0	0	0	0	0	-0.04	0	0.0	0.03	0	0	0.0	0	0.04	0	0	0	0.0	-0.06	0	-0.01	0.0	0.0	0	-0.06	0	0.0	0.0	0	0	0.0	0	0.04	-0.01	-0.02	0	-0.01	0	-0.0	0	0	0.0	0.0	0	0	0	0.11	0.04	0	0.0	0.04	-0.05	0.0	-0.01	0	0	0.0	0	0	0	0.0	0	-0.01	0	-0.0	0.0	0	0	0.04	0	0	0.0	0	-0.02	0	0.0	0.1	0	0	0.0	0	0	0.0	0	0	0.0	0.0	0	0	0	-0.02	0.0	0	0	0	0	0	0	0	0	0.0	0	0.0	-0.11	-0.04	0	0	0	0.0	0	0.03	0	0.05	0	-0.01	0	0	-0.03	0.06	0.0	0	0.0	0.0	0.0	0	0	0.0	-0.05	0	0	0.02	0	0	0	0	0	0	0	0	0	0	0	-0.03	0	0	0	-0.03	-0.04	0	0.0	0	0.0	0.0	0	-0.05	-0.03	0.02	0.0	0	0	0	0	0	0	-0.0	0	0	0.0	-0.0	-0.01	0	0.04	0.0	0.07	0	0	0	0	0.0	0	0	0.0	0.0	0.03	0.0	0.0	-0.03	0	-0.02	0	0.0	0	0	0	-0.01	0.0	0	0	0	0.0	0	-0.01	0	0.05	0.0	0	0	0	0.0	0	0	0.02	-0.04	0	0	-0.03	0.0	0	0.03	0	0	0.0	0	0	0.01	0	0	0	0	0.0	0	0	0.0	0	0	0.03	0	0	-0.02	-0.03	0	0.0	0	0	0.04	0	0.06	0	0.0	0.0	0	0	0	0.0	0	0.0	0	0	0	0.0	0	0.0	0	-0.04	-0.0	0	0	-0.08	0.0	0	0	0	0	-0.0	4	0.04	0.0	0	0	0	0.0	0.0	0.02	0	-0.12	0	0.0	0.03	0	0.03	0	0	0.0	-0.03	0	0	0.07	0	0.03	0	0	0	0	0	0	-0.01	0	-0.05	0.0	0.0	-0.0	0.0	0	-0.0	0.0	0	0	0	0	0	0	0	0	-0.0	0	0	0	0	0	0	0.0	0	0.0	0	0	0	0.03	0.0	0.0	0.01	0	0.01	0	0.0	0	0.01	-0.02	-0.01	0	0.0	0	0	-0.0	-0.03	-0.02	0.0	0.0	0	0	0	0.01	0.0	0	0.0	0	0.0	0.04	0	-0.05	0	-0.06	0	0	0	0	0	0	0.06	0.01	0	0	0	0	0.03	0.0	0	-0.02	0	0	0	0.01	0.0	0	-0.03	0	0	0	0	0.0	0.0	0	-0.03	0.0	0.02	0.0	0.0	0	0.0	0	0	0	0.0	0	-0.01	0	0	0	0.02	0	0	0	0	0.07	-0.01	0	0	0	-0.09	-0.03	0	0.0	0.0	0	0	0	0.0	0.0	0	0	0	0	0.15	0	0.07	0	0.0	0	0.0	0.04	0.0	0.06	0	0	0	0.0	-0.01	0.05	0	0	0	0	0	0	0	0.0	0	0	0	0	0	0	0.0	-0.02	0	0	0	0	0	0	0.0	0	0	0	0.0	0.0	0.0	0	0	0	0	0.05	0.0	0	0.0	-0.0	0	0	-0.03	-0.01	0	0	0.0	0	0.0	0.0	-0.02	0	0	0	0	0	0	0	0	0.01	0	0	0.0	0	0	0	0	0	0.0	0	0.02	0.0	0.04	0	0.0	0	-0.02	0	0.0	0	0	0	0	0	-0.01	-0.06	0	0	-0.03	0	0	0	0.0	0.0	0	0	0	0	0.0	0	-0.0	0	0.01	0	0	0.07	0.02	-0.06	-0.04	0.0	0	0.03	0	-0.0	0	0.0	0	0	0.0	0.0	0	0.0	0.0	0.03	0.02	0	0	0.0	0	0.04	0.01	0.0	0	-0.01	0.0	0	0.04	0.0	0.03	-0.07	0.0	-0.03	0.0	0.02	0	0	-0.01	0	0	0	0.0	-0.0	0.0	0	0.0	0	0	0.0	0	0.0	0.0	0	0.0	0	0.0	0.0	0	0	0	0	0	0.0	0	0	0	0	0.0	-0.0	0.0	0	0.0	0	0	0	0	-0.02	0	0.0	0	0	0	0.0	0.0	0	0	0	0.01	0	0	0	0.0	0.0	0	0	0	0	0	0	0	0.01	0.01	0.0	0.0	0	0	-0.01	0.01	0.0	0	0	-0.0	-0.01	0.0	0	-0.0	0	-0.04	0.0	0.0	0.02	-0.01	0	-0.03	-0.05	0.0	0.0	0.06	0	0.0	0	0	0.0	0.03	0.05	0	-0.02	0.0	0	0	0.0	-0.05	0	0.06	0	0.0	0.01	0	0.0	0	0	-0.0	0	-0.01	0	4	0	0.0	0.0	0	0.0	0	-0.09	0.0	0	0.0	0.0	0.01	0.0	0	0.0	0	0	0	0	0.02	0.01	-0.04	0.0	0	0	0.0	0.0	0	0	0	-0.03	0	-0.06	-0.01	0.0	-0.04	0	0	0	0	0	0	0.0	0	0.0	0.01	0	0.0	0	-0.01	-0.02	0.0	0	0.0	0	0.03	0.0	0	0	0.03	0.0	0.01	0	0.0	0	0	-0.05	0.0	0	0	0	-0.06	0	0	0	0	0	0.0	0.0	0.0	0	0	0	0.0	0	-0.03	0.0	0.0	0.0	-0.04	-0.04	0	0	0.0	0	0	0	-0.0	0.0	-0.04	0	0	0.0	-0.01	0.0	0	0.0	0	0	0	0.0	-0.0	0.0	0	0	0	0	0	0.0	0.01	0	0	0.0	0	0.0	-0.02	0	0	0.0	0	0.0	-0.03	0.0	0	0	0	0	0	0	0	0	0	-0.06	-0.01	-0.01	0	0	-0.03	0.0	0.0	0	0	0	0	0	-0.02	0	0	0.0	0.0	0	0.0	0	0	0	0.05	0.0	-0.03	0	0	-0.05	0.0	0.0	0	0	-0.01	0.0	0.0	-0.02	0	0	0.02	0.0	0	-0.04	0	0	0.0	0	0	0.0	0.02	0.01	0.0	0	-0.06	0.0	0.0	-0.03	-0.01	0.06	0	0	-0.06	0	-0.09	0	0	0.05	0.0	0	0.0	0.0	0.0	0	0	0	0.0	0	-0.01	0.0	-0.02	0	0.04	0.0	0	-0.02	-0.03	0	0	0	0	0	0	0.06	0	0	-0.05	0	0	0	0.02	0	-0.03	-0.01	0	0	0	0	0	0.0	0	0.0	0	0.0	0	0	0	0.0	0.0	0	0.02	0.0	-0.01	0	0.06	0.0	0	0	0	0	0.01	-0.04	-0.02	0.0	0	0	0.0	0	0	0	0	0	0	0	0	0	0	0.0	0	0	0	0	0	0.11	0	0	0.0	0	-0.01	0.0	-0.02	0	0	0.0	0.0	0	0	-0.01	0.0	0.0	0	0.08	0	0.0	0	-0.03	0.0	0.0	0.0	-0.04	0.0	-0.03	0.02	0.01	0	0	-0.03	0	0	0	0	0	0	0.01	0.05	0.03	0.02	0.0	0	-0.01	0.0	0	0.0	0	0.0	0	0.04	0.0	0.0	0	GO	0.0	0	0.07	-0.01	-0.03	0	0.0	0	0	0	0.0	0	14	0.0	0.0	0	0	0	-0.02	0	0	0	0	0	0	0.0	0	-0.01	0.02	0.02	0.01	0	-0.01	0	0	0	-0.02	0	0.0	0	0	0.04	0	0	0	-0.01	0.0	0	-0.01	-0.04	-0.04	0.01	0	0.01	-0.07	0	0.02	0	0.0	0	0.0	0.0	0	0.0	0.01	-0.04	0	0	0.0	0	0	0	0	0	0.0	0.0	0	-0.03	0	0.0	0	0	0.03	0	0	0.0	0	-0.01	-0.02	0	0	0	0	0.0	0.0	0.0	-0.01	-0.03	-0.03	0.0	-0.01	-0.01	0	-0.01	0	-0.04	0	0	0.0	0.0	0.04	0.0	0.02	0	0	0	0	0	-0.03	0	0	0	0	0.02	-0.0	0.0	0.0	0	0	0.0	0	0.0	0	0	0.0	0	0	0	0.0	0	-0.05	0	0	0	0.0	-0.03	0	0.0	0	0	0	0	0	0	0	0.01	0	0	0	0.0	0	0	-0.03	0	0	0.04	0	0.0	-0.02	0	0.02	0.0	0	0	0	0	0	0	-0.02	0.01	-0.01	0.0	-0.07	0.0	0.0	0.0	0.0	0	0.0	0	0	0.0	0	0	0	0	0	0	-0.03	0	0.04	0	0	0	-0.0	0.07	0	0.0	0	-0.08	0	0	0	-0.03	0	0	0.01	0	-0.01	0.01	0	0	0.0	-0.04	0	0	0	0	0	0.0	0	-0.0	0	-0.03	0	0	0	-0.03	0.0	0.0	0	0.0	0	0	-0.01	0	0.0	0	0	0.0	0	0.0	0.03	0	0.0	-0.01	-0.03	0.0	0.0	0	0.03	0	0.01	0	0.01	0.06	0	0	0	0	0.0	0.03	0	-0.07	0	0.0	0	0	0.0	0	0.0	0.02	0.0	0	0.0	-0.04	0	0.0	0.0	0	0	0	0.0	0	0	0	0.0	-0.04	0	0.0	0.01	0.0	0	0	0	0	-0.04	0.02	0	0	0	0	0.01	0	0.0	0	0	-0.06	0	-0.0	-0.02	0	0	0.02	0	0.04	0	0.0	0.0	0	0	0	0	0	0	-0.02	-0.01	0	0.0	0	0	0	0	-0.0	0	0	0	0	0.0	0.0	0	0	0	0	0	0.0	0.0	0.0	0	0	0	0.04	0	0	-0.01	0	0.0	-0.01	0.03	-0.02	0	0.02	0	-0.05	0.0	0	0	0	0	0	0	0.0	0	0	0	0	0.0	0	0	0	-0.0	0	0	0	0.0	0.0	0	0	0.0	0	0.0	0	-0.0	0.02	0.0	0	0	0.06	0.0	0.0	0.02	0.04	0	-0.01	0.0	0.01	0	0	-0.03	-0.02	0	0	0.0	0.0	0	0.02	0	-0.02	0.01	-0.05	0.02	0	0	0	0	0	0	0.01	-0.02	0	0	0	0	0	0.0	0.07	0.0	0.03	-0.0	0	-0.02	0.0	0	0	0	0.01	-0.02	0.06	0	0	0.0	0.0	0	0.0	0.0	0	0	0	0	0	0	-0.04	0	0.0	0	0.03	0.01	0	-0.05	0	0	0.06	0	0.06	0	-0.02	0.0	-0.04	0	0	0.01	-0.03	0.02	0	-0.02	-0.03	0	0.03	-0.0	0.0	0.06	0.04	0	0.0	0	0.07	0	0	0	0	0	0	0	0	0	0.03	0.0	0	0	0	0	0	0	0	0	0	0	0	0	-0.09	0	-0.03	0	-0.0	0.07	0.03	-0.01	0	0	-0.05	0	0	0	0	0.0	0.0	0	0	0.01	0.0	0	0	0	0	-0.02	0	0.0	0	0	0	0.0	0.03	0	0	0.0	0.1	0	0	-0.03	0	-0.03	-0.09	0	0.0	0.04	0.06	0	0	0	0	0	0	0	0	0	0.0	0	0.0	0	0	0	0.0	0.0	0	-0.15	0	0.02	0	0.05	-0.02	0.0	0	0	0.0	-0.02	0	0.0	0.0	0.03	0	0	0.02	0	0	0	0.03	0.0	-0.04	0	0	0	0	-0.08	0	-0.01	-0.03	0.0	-0.05	0	0	0	0	0	-0.01	0.02	0	0.0	-0.0	0	0	0.0	0.06	0	0.0	0	0	0.0	0	0	0	0	0	0.0	0	0	0.0	0	0	0	-0.0	0	0	0	0	0	0	0	0.0	-0.01	0	0.04	0	0	-0.03	0.0	0.03	0	0	0	0	0.0	0	0.01	0.0	0	0	0	0	0	0	0	0.0	0	0.0	0	0	-0.03	0	0.0	0	0.0	0	0.01	0	0	0	0	0	0	0	0	0	0.02	0	0	0.02	0.04	0	0.0	0	0	0.03	0	0.04	0	0	0.0	0.04	0	0	0	0	0.0	0	0.01	0	0	0.0	0.0	0.0	0.02	0.02	0	0	0.0	0	-0.01	0	0.0	0.0	0	0	0	0	0	0	0	0	0.0	0	0	0.0	0	0	0.0	0.0	0	0	0.0	0	0	0.0	0.0	-0.01	-0.02	0.03	-0.01	0	-0.01	0.01	0	0	0.05	-0.02	0	0.05	-0.0	0	0	0	0.0	-0.0	0	0.0	0	-0.01	0.02	0.0	0	0	0.0	0	0	0	0	0	0	0	0	-0.01	0	-0.02	0	0	0.0	0	0.0	0.0	0	0	0	0	0.0	0.0	0	0	-0.03	0.0	0	0.06	0	0.0	0	0	0	0.0	-0.02	-0.05	0.0	-0.01	0.0	0	0	0	0.0	0	0.0	0.04	0.0	-0.06	0	0	0.01	0	0	0	0	0	0	0	0	0	0	0	0	0	-0.04	0	0	0.02	-0.05	0.0	0	0	0.0	0	0	0	0	0.0	0	0	0	0.0	0	0.0	0.0	0	0.0	0.04	-0.03	0	0	0	0.01	0	0	0	0	-0.04	0.0	0	0	0	0	0	0	-0.02	0.0	0.0	0	-0.03	0.02	0.0	0.04	0.0	0	0.0	0	0.07	0.0	0.02	0.08	0.0	0	-0.01	0	0	0	-0.0	0	0	0	0	0.01	0	0	0	-0.02	-0.07	0	0.0	0	-0.02	0.0	0.0	-0.01	0	0	0	0	0.0	0.0	0	0	0.0	-0.03	0.0	0	-0.06	0.02	0.0	0	0	0	0	0.02	0	0	0	0	0	0.0	0.07	0	0	-0.05	-0.03	0	0	0.0	0.02	0.0	0.05	0.0	0	0	-0.02	0	0.0	0	0	0	0	0	0.0	0	0	0	0.0	0.09	0	0	0	0.0	0.0	0	0	0.0	0	0	0	0.01	0.0	0.0	-0.0	-0.01	0.0	0	0	0.0	0.01	0.0	0	0	0	0.0	-0.0	0.0	0	0	0	0.0	0	0.0	0.07	0.0	0	0	0	0	0	0	0	0.0	0	0.0	0	0.0	0	0	0	0.0	0	0	0.0	0	0.0	0	0	0	-0.01	0.04	0	0	0.01	-0.01	0	0.04	0	0	0	0	-0.02	-0.06	0	0.08	0	0.08	-0.02	0	0.0	0	-0.07	0.0	0	0	0	0	0	0.0	0	0	0	0	0	0.0	0	0	0.0	0	0	-0.01	0	-0.02	0	0	0	0	0	0	0	0	0	0	-0.06	0	0	0.0	0	0.0	0	0	0	0	0	0	0.01	0.0	0.0	-0.02	0	0	0	0.06	0.0	0.0	0	0	-0.09	0	0.0	-0.0	-0.01	0.0	0	0.02	0.0	0	0.0	0	0.06	-0.0	0	0	0	0	0.0	0.0	-0.03	0	0.0	0	0.0	0	0	0	0	0	-0.01	-0.01	0.0	0.0	0	0.0	-0.04	0	0	0	0	0	0	0	0	0.03	-0.04	0	0	0	0	0.0	0.04	0	0	0	0	0	0	-0.03	0	0	-0.02	0.0	0.02	0	0.0	0.0	0	-0.03	0	0	0	0.0	0.01	0	0.04	0	0	0	0.03	0.0	0.0	0	0	0.0	0	0	0	0	0	0	0	0	0	0	0	0	0	0	0.0	0.0	-0.08	0	0	0	0	0.0	0.04	0	0	-0.0	0.0	0	0.0	0.0	0	0	0	-0.01	0	0	0	0	-0.05	0.0	0	0	0	0.01	0.02	0.0	0	0	-0.05	0	0	0	0.03	0	0	0	0.04	0	0.0	0	0	0	0.01	0	0	0	0.0	0	0	0	0.02	0	0	0	0	0.0	0	0	0.0	-0.0	0	0	0.02	0.01	0.0	0	0	-0.02	0	0	0	0	0.0	0	0.0	0.01	-0.06	0.0	0	0	-0.01	0.09	0	0.0	0	0	0	0	0.0	0	-0.01	0	-0.0	0	0	0	0	0	-0.03	0	0	0	0	0	-0.06	0	-0.03	0	0	0	0.0	0.0	0.01	0.0	0	0	0	0	0	0	0	-0.02	0.0	0.02	0	0.0	0.0	0.0	0.05	-0.01	-0.01	-0.05	0.0	0	0	0	0	0.0	-0.03	0.0	0.0	0	0.0	0	0	-0.01	0	0.0	0	0.0	0.0	0	0	0	-0.03	-0.07	0	0	0.04	0	0.0	0	-0.04	0	0	0	0	0.0	0.0	0.02	0	0	0	0	0.0	0.0	-0.04	0	0	0.0	0.04	0	0	0.05	0.0	0.0	0	0	0	0	0.06	0.0	0	0	0	0.02	0	0	-0.01	-0.03	0.0	0.02	0	0	-0.02	0	0.02	-0.03	0.0	0	0	0	0	0	0	0	0.0	0	-0.03	0.0	0	0.01	0	0	0.0	0	0	0	0.0	-0.02	0.0	0.05	0	0	0	0	0	0.02	0	0	0	-0.03	0	0	0	0	0	0.0	0.0	0.0	0	0	0	0.0	0	0	0.0	0	0	0	0	0	0	0.02	-0.0	0	0	0.01	0.0	0.0	0	0	0	0.0	0	0	0	0	0	0.0	0.0	-0.03	0.0	0	0	0	0	0	-0.02	-0.03	0	0	0	0	0	0	0.0	0	0.0	0	-0.3	0.04	0	0	0	0.06	0	0	0.0	0.1	0.03	0	0.02	0.0	0	0	0	0	0.0	0.0	0	0	0.0	0.0	0.04	0.0	0.0	-0.05	0.02	0	0	0	-0.08	2	0.0	0.02	0.04	0	0	0.0	0.01	0.0	0	-0.03	0.0	0	0.0	0.0	0	0.0	0.03	0.0	0	0.02	0.0	0	0	0	0.0	0	0.0	0	0	0.0	0	0	0	0	0	0.03	0	0.05	0	0	-0.01	0.0	0	0	-0.04	-0.01	-0.01	0.0	0	0	0	0	0.05	0	-0.01	0.03	0.05	0.06	0	0.0	0	0	0.0	-0.01	0	0.0	0	0.06	0	0	0	0	-0.0	-0.01	0.0	0	-0.07	0.01	0.0	0	0	0.04	0.04	0.01	0.0	0	0	0.0	-0.05	0	0	0.0	0.0	0.0	0	0	0	0	0	0	0	0.03	0	-0.01	0	0	0.0	0.0	0	0	0	0	0.0	0.04	0.01	0.01	0.0	0	0	-0.0	0.09	0	0	-0.03	0.0	0	-0.03	0	0	0	0.0	0	0	0	0	0	0	-0.0	0	0.04	0	0	-0.06	-0.05	0.0	0.0	0	-0.03	0.0	0.07	0.02	0	0	0	0	0	0	0	0.0	0	-0.01	0.04	0	0	0	-0.0	0.0	0	0	0.0	0	0	0.02	0.02	0.0	0.06	0.0	0	0	0.0	0	-0.02	0	0	0.0	0	0	0	0	0.06	-0.04	0.0	-0.07	-0.02	-0.02	0	0	-0.01	0.0	0	-0.03	0.0	-0.02	0.0	0	0	0	0	0	0.0	-0.01	0	0	0.0	0.03	0.0	0	0.0	0	0	-0.03	0.0	0	0	0.11	0	0.0	0	0.02	0	-0.02	0	0.0	0	0	0	0	0	0	-0.07	0.01	0	-0.04	0	0	0	0	0.07	-0.04	0	0.0	0.0	0	0	0	0.03	0	0	0	0	0	-0.0	-0.02	0.0	0	-0.06	-0.04	0	0.03	0.0	0.0	0	0	0.0	0	0.01	0.0	0.0	-0.06	0.02	0.05	0.0	0	0.06	0	-0.04	0	0	1	0.57
hypocalcemia	0	0	0.0	0	0.0	0.05	0	0.01	0	0	0	0.01	0	0.0	0	0	0.04	0.0	0.0	-0.04	0.0	0	0.09	0	0	0.0	0.05	0	0	-0.01	-0.01	0	0	0	0	0	0	0	0	0	0.08	0	0.0	-0.07	0.02	0	0.0	-0.02	-0.01	0.02	0.0	0	0.03	-0.02	0	-0.04	0.0	0.01	0	0	0	0	-0.04	0.05	0.0	0	0	0	0	0	0	0	0	0.0	0	0.01	0	0.0	-0.03	0.0	0.0	0	0	0	0	0	0.02	0	-0.0	0.08	0	0	0.0	0	-0.02	0	0	0	0.0	0.01	0	0.02	0.0	0.0	0	-0.01	0	0.0	0.0	0	0	0.0	0	0.03	0.06	-0.02	0	-0.02	0	0.02	0	0	0.0	0.0	0	0	0	0.04	-0.03	0	0.0	-0.06	-0.01	0.0	0.02	0	0	0.0	0	0	0	0.0	0	0.0	0	-0.0	0.09	0	0	0.0	0	0	0.0	0	0.04	0	0.0	0.03	0	0	0.0	0	0	0.0	0	0	0.0	0.0	0	0	0	-0.04	0.0	0	0	0	0	0	0	0	0	0.0	0	0.0	0.07	-0.03	0	0	0	0.0	0	-0.01	0	0.01	0	-0.01	0	0	0.02	-0.01	0.0	0	-0.06	0.0	0.0	0	0	0.0	0.06	0	0	-0.01	0	0	0	0	0	0	0	0	0	0	0	0.0	0	0	0	0.02	-0.05	0	0.0	0	0.0	0.0	0	-0.01	0.07	-0.01	0.0	0	0	0	0	0	0	0.0	0	0	0.03	-0.06	0.01	0	-0.03	0.0	0.02	0	0	0	0	0.0	0	0	0.0	0.01	0.06	0.0	0.0	-0.01	0	-0.04	0	0.0	0	0	0	0.01	0.0	0	0	0	0.0	0	0.02	0	0.08	0.0	0	0	0	0.0	0	0	-0.1	-0.01	0	0	-0.04	0.0	0	-0.02	0	0	0.0	0	0	-0.04	0	0	0	0	0.0	0	0	0.0	0	0	0.04	0	0	-0.0	-0.0	0	-0.05	0	0	0.02	0	0.02	0	0.0	0.0	0	0	0	0.0	0	0.0	0	0	0	0.0	0	0.0	0	-0.03	-0.01	0	0	-0.12	0.0	0	0	0	0	-0.04	4	0.01	0.0	0	0	0	0.0	-0.03	-0.02	0	-0.02	0	0.0	0.01	0	0.05	0	0	-0.03	-0.01	0	0	-0.0	0	0.07	0	0	0	0	0	0	-0.01	0	0.04	0.0	0.0	0.05	0.0	0	0.0	0.0	0	0	0	0	0	0	0	0	0.02	0	0	0	0	0	0	0.0	0	0.0	0	0	0	0.02	-0.02	0.0	0.05	0	0.06	0	0.0	0	0.03	-0.01	0.03	0	-0.03	0	0	0.0	0.04	0.02	0.0	0.0	0	0	0	0.04	0.0	0	0.0	0	0.0	-0.08	0	0.06	0	-0.01	0	0	0	0	0	0	0.02	0.07	0	0	0	0	-0.02	0.0	0	0.01	0	0	0	-0.02	0.0	0	0.0	0	0	0	0	0.0	0.0	0	-0.03	0.0	0.02	0.0	0.0	0	0.0	0	0	0	0.0	0	0.03	0	0	0	0.0	0	0	0	0	-0.01	-0.01	0	0	0	-0.01	0.03	0	0.0	0.0	0	0	0	0.0	0.0	0	0	0	0	0.01	0	-0.03	0	0.0	0	0.0	0.0	0.0	-0.01	0	0	0	0.0	0.01	-0.05	0	0	0	0	0	0	0	0.0	0	0	0	0	0	0	0.0	0.0	0	0	353	0	0	0	0.0	0	0	0	0.0	0.0	0.0	0	0	0	0	-0.03	0.0	0	0.0	0.0	0	0	-0.05	-0.03	0	0	0.0	0	0.0	0.0	0.05	0	0	0	0	0	0	0	0	0.0	0	0	0.0	0	0	0	0	0	0.0	0	0.02	0.0	0.02	0	0.0	0	-0.0	2	0.0	0	0	0	0	0	-0.03	0.02	0	0	-0.05	0	0	0	0.0	0.0	0	0	0	0	0.0	0	0.0	0	-0.04	0	0	-0.03	0.06	-0.04	0.01	0.0	0	-0.09	0	0.04	0	0.0	0	0	0.0	0.0	0	0.0	0.0	0.05	-0.0	0	0	0.0	0	0.01	-0.03	0.0	0	0.07	0.0	0	-0.05	0.0	0.04	0.01	0.0	-0.09	0.0	-0.01	0	0	-0.06	0	0	0	0.0	-0.05	0.0	0	0.0	0	0	0.0	0	0.0	0.0	0	0.0	0	0.0	0.0	0	0	0	0	0	0.0	0	0	0	0	0.0	-0.03	0.0	0	0.0	0	0	0	0	-0.01	0	0.0	0	0	0	0.0	0.0	0	0	0	-0.0	0	0	0	0.0	0.0	0	0	0	0	0	0	0	-0.0	0.04	0.0	0.0	0	0	0.02	0.03	0.0	0	0	0.04	0.05	0.0	0	0.02	0	0.01	0.0	0.0	-0.04	0.01	0	-0.02	0.0	0.0	0.0	-0.05	0	0.0	0	0	0.0	-0.01	-0.02	0	-0.01	0.0	0	0	0.0	0.0	0	-0.01	0	0.0	-0.01	0	0.0	0	0	0.03	0	-0.07	0	4	0	0.0	0.0	0	0.0	0	-0.1	0.0	0	0.0	1.0	0.08	0.02	0	0.0	0	0	0	0	0.07	-0.01	0.01	0.0	0	0	0.0	0.0	0	0	0	0.04	0	0.06	0.03	0.0	0.03	0	0	0	0	0	0	0.0	0	0.0	0.02	0	0.0	0	-0.0	0.06	0.0	0	0.0	0	-0.04	0.0	0	0	0.05	0.0	0.04	0	0.0	0	0	0.02	0.0	0	0	0	0.02	0	0	0	0	0	0.0	0.0	0.0	0	0	0	0.02	0	0.01	0.0	0.0	0.0	-0.01	0.0	0	0	0.0	0	0	0	0.01	0.0	0.04	0	0	0.0	0.01	0.0	0	0.0	0	0	0	0.0	-0.03	0.0	0	0	0	0	0	0.0	0.01	0	0	-0.04	0	0.0	-0.1	0	0	0.0	0	0.0	0.01	0.0	0	0	0	0	0	0	0	0	0	-0.02	-0.01	-0.06	0	0	0.13	-0.02	0.0	0	0	0	0	0	0.05	0	0	0.0	0.0	0	0.0	0	0	0	0.01	0.0	-0.02	0	0	-0.01	0.0	0.0	0	0	0.03	0.0	0.0	-0.03	0	0	0.04	0.0	0	-0.03	0	0	0.0	0	0	0.0	-0.0	-0.03	0.0	0	0.07	0.0	0.0	-0.02	-0.04	0.03	0	0	-0.06	0	0.04	0	0	0.07	-0.05	0	0.03	0.0	0.0	0	0	0	0.0	0	0.05	0.0	-0.01	0	0.02	0.0	0	-0.06	0.07	0	0	0	0	0	0	-0.04	0	0	0.0	0	0	0	0.04	0	-0.01	-0.03	0	0	0	0	0	0.0	0	0.0	0	0.0	0	0	0	0.0	0.0	0	-0.03	0.0	-0.01	0	0.04	0.0	0	0	0	0	-0.0	-0.01	-0.01	0.0	0	0	0.0	0	0	0	0	0	0	0	0	0	0	0.0	0	0	0	0	0	0.01	0	0	0.0	0	-0.01	0.0	0.03	0	0	-0.05	0.0	0	0	-0.02	0.0	0.0	0	0.04	0	0.0	0	0.07	0.0	0.0	0.0	0.0	0.0	0.02	-0.02	0.01	0	0	-0.01	0	0	0	0	0	0	0.06	-0.02	0.05	-0.03	0.0	0	0.05	0.0	0	0.0	0	0.0	0	0.04	0.0	0.0	0	HP	0.0	0	0.03	-0.05	0.03	0	0.0	0	0	0	0.0	0	15	0.0	0.0	0	0	0	-0.08	0	0	0	0	0	0	0.0	0	-0.03	-0.05	-0.02	-0.01	0	-0.0	0	0	0	-0.01	0	0.0	0	0	-0.04	0	0	0	-0.02	0.0	0	0.0	-0.03	0.08	-0.01	0	-0.05	-0.03	0	0.0	0	0.0	0	0.0	0.0	0	0.0	0.0	0.02	0	0	0.05	0	0	0	0	0	0.0	0.0	0	0.04	0	0.0	0	0	-0.04	0	0	0.0	0	-0.1	0.01	0	0	0	0	0.0	0.0	0.0	0.02	0.01	-0.04	0.0	-0.02	0.03	0	0.03	0	0.02	0	0	0.0	0.0	-0.04	0.0	0.08	0	0	0	0	0	0.01	0	0	0	0	0.02	-0.01	0.0	0.0	0	0	0.0	0	0.0	0	0	0.0	0	0	0	0.0	0	0.03	0	0	0	0.0	-0.02	0	0.0	0	0	0	0	0	0	0	-0.09	0	0	0	0.0	0	0	0.01	0	0	0.04	0	0.0	0.02	0	-0.01	0.0	0	0	0	0	0	0	0.06	-0.03	-0.03	0.0	-0.01	0.0	0.0	0.0	0.0	0	0.0	0	0	0.0	0	0	0	0	0	0	-0.02	0	-0.02	0	0	0	0.05	-0.01	0	0.0	0	0.0	0	0	0	-0.0	0	0	-0.04	0	0.02	-0.03	0	0	0.0	-0.03	0	0	0	0	0	0.0	0	-0.01	0	0.02	0	0	0	0.0	0.0	0.0	0	0.0	0	0	-0.03	0	0.0	0	0	0.0	0	0.0	-0.02	0	0.0	-0.01	-0.03	0.0	0.0	0	0.04	0	-0.02	0	-0.0	0.03	0	0	0	0	0.0	0.03	0	-0.04	0	0.0	0	0	0.0	0	0.0	-0.02	0.0	0	0.0	0.01	0	0.0	0.0	0	0	0	0.0	0	0	0	0.0	0.01	0	0.0	0.01	0.0	0	0	0	0	-0.02	-0.07	0	0	0	0	0.03	0	0.0	0	0	0.04	0	0.01	-0.01	0	0	-0.04	0	-0.03	0	0.0	0.0	0	0	0	0	0	0	-0.04	0.03	0	0.0	0	0	0	0	0.02	0	0	0	0	-0.05	0.0	0	0	0	0	0	0.0	0.0	0.0	0	0	0	-0.01	0	0	0.01	0	0.0	-0.03	0.01	-0.06	0	-0.02	0	0.03	0.0	0	0	0	0	0	0	0.0	0	0	0	0	0.0	0	0	0	-0.0	0	0	0	0.0	0.0	0	0	0.0	0	0.0	0	0.01	0.05	0.0	0	0	-0.02	0.0	0.0	-0.03	0.03	0	-0.04	0.0	0.0	0	0	-0.06	0.0	0	0	0.0	0.0	0	0.06	0	0.03	-0.0	-0.05	-0.05	0	0	0	0	0	0	0.02	-0.0	0	0	0	0	0	0.0	0.01	0.0	0.06	0.01	0	-0.01	0.0	0	0	0	-0.07	0.04	-0.06	0	0	0.0	0.0	0	0.0	0.0	0	0	0	0	0	0	-0.02	0	0.0	0	-0.04	0.02	0	-0.03	0	0	-0.01	0	0.04	0	0.02	0.0	0.02	0	0	-0.0	-0.09	0.01	0	-0.12	-0.02	0	-0.05	-0.02	0.0	-0.03	-0.01	0	0.0	0	0.06	0	0	0	0	0	0	0	0	0	0.01	0.0	0	57	0	0	0	0	0	0	0	0	0	0	0.0	0	0.06	0	-0.02	0.05	-0.04	-0.01	0	0	0.01	0	0	0	0	0.0	0.0	0	0	0.07	0.0	0	0	0	0	0.02	0	0.0	0	0	0	0.0	-0.01	0	0	0.0	-0.02	0	0	-0.03	0	-0.04	-0.04	0	0.0	-0.03	-0.05	0	0	0	0	0	0	0	0	0	0.0	0	0.0	0	0	0	-0.02	0.0	0	0.03	0	-0.03	0	0.01	-0.02	0.0	0	0	0.0	-0.01	0	0.0	0.0	-0.02	0	0	-0.05	0	0	0	0.04	0.0	0.01	0	0	0	0	-0.04	0	-0.02	0.0	0.0	-0.05	0	0	0	0	0	0.03	-0.01	0	0.0	0.02	0	0	0.0	0.01	0	0.0	0	0	0.02	0	0	0	0	0	0.0	0	0	0.0	0	0	0	-0.02	0	0	0	0	0	0	0	0.0	0.01	0	0.03	0	0	-0.04	-0.1	0.02	0	0	0	0	0.0	0	-0.06	0.02	0	0	0	0	0	0	0	0.0	0	0.0	0	0	0.03	0	0.0	0	0.0	0	0.02	0	0	0	0	0	0	0	0	0	0.05	0	0	-0.04	-0.06	0	0.0	0	0	0.02	0	0.02	0	0	-0.02	0.06	0	0	0	0	0.0	0	-0.05	0	0	0.0	0.0	0.0	-0.04	0.05	0	0	-0.0	0	0.02	0	0.0	-0.02	0	0	0	0	0	0	0	0	96.55	0	0	0.0	0	0	0.02	0.0	0	0	0.0	0	0	0.0	0.0	-0.03	0.01	0.04	0.02	0	-0.0	-0.05	0	0	-0.0	0.02	0	0.05	0.02	0	0	0	0.0	0.03	0	0.0	0	0.03	-0.0	0.0	0	0	0.0	0	0	0	0	0	0	0	0	-0.01	0	-0.02	0	0	0.0	0	0.0	0.0	0	0	0	0	0.0	0.0	0	0	-0.02	0.0	0	-0.02	0	-0.02	0	0	0	-0.01	0.04	-0.03	0.0	0.05	0.0	0	0	56	0.0	0	0.0	-0.01	0.0	-0.02	0	0	0.04	0	0	0	0	0	0	0	0	0	0	0	0	0	-0.03	0	0	0.03	0.01	0.0	0	0	0.0	0	0	0	0	0.0	0	0	0	0.0	0	0.0	0.0	0	0.05	0.02	0.07	0	0	0	0.0	0	0	0	0	-0.04	0.0	0	0	0	0	0	0	-0.02	-0.02	0.0	0	0.02	-0.02	0.0	-0.04	0.0	0	0.0	0	-0.01	0.0	0.01	0.05	0.0	0	-0.05	0	0	0	-0.0	0	0	0	0	-0.03	0	0	0	-0.02	-0.01	0	0.0	0	-0.03	0.02	0.0	-0.02	0	0	0	0	0.0	0.0	0	0	0.0	0.01	0.0	0	-0.01	-0.01	0.0	0	0	0	0	-0.0	0	0	0	0	0	0.0	-0.05	0	0	0.02	-0.04	0	0	0.0	-0.01	0.0	0.08	0.0	0	0	0.05	0	0.0	0	0	0	0	0	0.0	0	0	0	0.0	-0.02	0	0	0	0.0	0.0	0	0	0.04	0	0	0	-0.02	3.45	0.03	0.0	0.06	0.0	0	0	0.0	0.05	0.0	0	0	0	0.0	0.02	0.0	0	0	0	0.0	0	0.0	-0.02	0.0	0	0	0	0	0	0	0	0.0	0	0.0	0	0.0	0	0	0	0.0	0	0	0.0	0	0.0	0	0	0	0.01	-0.06	0	0	-0.02	0.0	0	0.04	0	0	0	0	0.01	0.08	0	0.03	0	-0.02	-0.04	0	0.0	0	-0.04	0.0	0	0	0	0	0	0.0	0	0	0	0	0	0.0	0	0	0.0	0	0	-0.05	0	0.05	0	0	0	0	0	0	0	0	0	0	-0.08	0	0	0.0	0	0.0	0	0	0	0	0	0	0.02	0.0	0.0	-0.02	0	0	0	0.03	0.0	0.0	0	0	-0.02	0	0.01	-0.05	0.0	0.0	0	-0.06	0.0	0	0.0	0	0.05	0.0	0	0	0	0	0.0	0.0	-0.02	0	0.0	0	0.0	0	0	0	0	0	-0.04	-0.02	0.0	0.0	0	0.0	0.03	0	0	0	0	0	0	0	0	0.03	-0.02	0	0	0	0	0.0	0.03	0	0	0	0	0	2	0.03	0	0	0.02	0.0	0.03	0	0.0	0.0	0	-0.03	0	0	0	0.02	-0.03	0	-0.01	1	0	0	-0.0	0.0	0.0	0	0	0.0	0	0	0	0	0	0	0	0	0	0	0	0	0	0	0.0	0.0	0.05	0	0	0	0	0.01	0.04	0	0	-0.02	0.0	0	0.0	0.0	0	0	58	-0.0	0	0	0	0	-0.1	0.0	0	0	0	-0.06	-0.02	0.0	0	0	-0.03	0	58	0	0.08	0	0	0	-0.01	0	0.0	0	0	0	0.01	0	0	0	0.01	0	0	0	0.01	0	0	0	0	0.0	0	0	0.0	-0.03	0	0	0.03	-0.08	0.0	0	0	0.03	0	0	0	0	0.0	0	0.0	-0.01	-0.02	6.09	0	0	0.03	-0.04	0	0.0	0	0	0	0	0.0	0	-0.0	0	0.01	0	0	0	0	0	0.03	0	0	0	0	0	-0.01	0	-0.02	0	0	0	0.0	0.59	-0.01	0.0	0	0	0	0	0	0	0	0.04	0.0	0.06	0	0.0	0.01	0.0	0.03	-0.07	0.04	-0.06	0.0	0	0	0	0	0.0	-0.02	0.0	0.0	0	0.0	0	0	-0.01	0	0.0	0	0.0	0.0	0	0	0	-0.01	-0.01	0	0	0.06	0	0.0	0	-0.02	0	0	0	0	0.0	0.0	0.03	0	0	0	0	-0.04	0.0	-0.03	0	0	0.0	0.01	0	0	0.04	0.0	0.0	0	0	0	0	0.0	0.0	0	0	0	-0.01	0	0	-0.04	-0.04	0.0	-0.05	0	0	0.0	0	-0.05	0.05	0.0	0	0	0	0	0	0	0	0.0	0	0.02	0.0	0	-0.01	0	0	0.0	0	0	0	1.0	0.03	0.0	0.03	0	0	0	0	0	-0.03	0	0	0	-0.03	0	0	0	0	0	0.0	0.0	0.0	0	0	0	0.59	0	0	0.0	0	0	0	0	0	0	0.01	-0.01	0	0	-0.0	0.0	0.0	0	0	0	0.0	0	0	0	0	0	0.0	0.0	-0.04	0.0	0	0	0	0	0	0.01	0.02	0	0	0	0	0	0	0.0	0	0.0	0	-0.3	0.01	0	0	0	0.02	0	0	0.0	0.02	0.02	0	-0.02	0.0	0	0	0	0	0.0	0.0	0	0	0.04	28.0	-0.03	0.0	0.0	0.0	-0.01	0	0	0	-0.06	2	0.0	0.01	-0.0	0	0	0.0	0.0	0.0	0	-0.02	0.0	0	0.0	-0.02	0	0.0	0.02	0.0	0	-0.01	0.0	0	0	0	0.0	0	0.0	0	0	0.0	0	0	0	0	0	-0.04	0	0.06	0	0	-0.02	0.0	0	0	0.05	0.04	0.02	0.0	0	0	0	0	0.03	0	0.04	0.06	0.04	0.03	0	0.0	2	0	0.0	-0.0	0	0.0	0	0.03	0	0	0	0	-0.01	0.09	0.0	0	0.03	-0.03	0.0	0	0	0.07	-0.04	-0.01	0.0	0	0	0.0	0.01	0	0	0.0	0.0	0.0	0	0	2	0	0	0	0	-0.02	0	-0.02	0	0	0.0	0.0	56	0	0	0	0.03	-0.05	-0.03	0.04	0.04	0	0	-0.0	-0.05	0	0	-0.05	0.0	0	0.01	0	0	0	-0.04	0	0	0	0	0	0	0.01	0	-0.04	0	0	0.02	0.01	0.0	0.0	0	0.04	0.03	0.01	0.0	0	0	0	0	0	0	0	0.0	0	0.04	-0.02	0	0	0	0.02	0.0	0	0	0.0	0	0	-0.07	0.01	0.0	0.02	0.0	0	0	0.0	0	0.01	0	0	0.0	0	0	0	0	0.03	-0.07	0.0	-0.04	-0.02	-0.04	0	0	0.01	0.0	0	-0.0	0.0	-0.02	0.0	0	0	0	0	0	0.0	0.02	0	0	0.0	-0.01	0.0	0	0.0	0	0	0.09	-0.04	0	0	0.05	0	0.0	0	0.05	0	-0.04	0	0.0	0	0	0	0	0	0	-0.05	-0.06	0	0.02	0	0	0	0	0.1	-0.06	0	0.0	0.0	0	0	0	-0.01	0	0	2	0	0	0.01	0.02	-0.02	0	-0.02	-0.06	0	0.05	0.0	0.0	0	0	0.0	0	-0.01	0.0	0.0	0.04	0.02	-0.04	0.0	0	-0.01	0	0.02	0	0	1	0.56
craniosynostosis syndrome, autosomal recessive	0	0	0.0	0	0.0	0.0	0	0.07	0	0	0	-0.03	0	0.0	0	0	0.05	0.0	0.0	-0.0	0.0	0	0.04	0	0	0.0	0.02	0	0	-0.02	-0.04	0	0	0	0	0	0	0	0	0	0.07	0	0.0	0.04	0.0	0	-0.03	0.0	0.0	0.01	0.0	0	-0.03	-0.0	0	0.04	0.0	0.01	0	0	0	1	-0.03	0.06	0.0	0	0	0	0	0	0	0	0	0.0	0	-0.04	0	0.0	-0.04	0.0	0.0	0	0	0	0	0	0.01	0	-0.05	-0.0	0	0	0.0	0	-0.01	0	0	0	0.0	-0.02	0	0.0	0.0	0.0	0	0.05	0	0.0	0.0	0	0	0.0	0	0.01	-0.03	0.04	0	0.0	0	0.05	0	0	0.0	0.0	0	0	0	-0.01	0.02	0	0.0	0.01	0.07	0.0	0.04	0	0	0.0	0	0	0	0.0	0	-0.03	0	-0.01	0.05	0	0	-0.02	0	0	0.0	0	0.02	0	0.0	-0.03	0	0	0.0	0	0	0.0	0	0	0.0	0.0	0	0	0	-0.0	-0.01	0	0	0	0	0	0	0	0	0.0	0	0.0	-0.03	-0.0	0	0	0	0.0	0	0.08	0	-0.0	0	0.03	0	0	-0.0	0.03	0.0	0	-0.01	0.0	0.0	0	0	0.0	0.06	0	0	0.03	0	0	0	0	0	0	0	0	0	0	0	0.03	0	0	0	-0.03	-0.06	0	0.0	0	0.0	0.0	0	-0.04	-0.02	0.0	0.0	0	0	0	0	0	0	-0.0	0	0	0.07	0.03	-0.02	0	0.03	0.0	-0.01	0	0	0	0	0.0	0	0	1.0	-0.03	0.05	0.0	0.0	-0.0	0	0.02	0	0.0	0	0	0	0.0	0.0	0	0	0	0.0	0	0.03	0	-0.02	0.0	0	0	0	0.0	0	0	-0.03	0.02	0	0	0.02	0.0	0	0.03	0	0	0.0	0	0	0.03	0	0	0	0	0.0	0	0	0.0	0	0	0.05	0	0	-0.05	-0.01	0	-0.01	0	0	0.05	0	-0.01	0	0.0	0.0	0	0	0	0.0	0	0.0	0	0	0	0.0	0	0.0	0	-0.02	0.01	0	0	0.03	0.0	0	0	0	0	-0.06	12	-0.06	0.0	0	0	0	0.0	-0.13	0.0	0	-0.01	0	0.0	0.01	0	-0.0	0	0	0.0	-0.0	0	0	0.0	0	-0.03	0	0	0	0	0	0	0.02	0	0.07	0.0	0.0	-0.04	0.0	0	-0.01	0.0	0	0	0	0	0	0	0	0	0.05	0	0	0	0	0	0	0.0	0	0.0	0	0	0	0.02	-0.02	0.0	-0.04	0	0.04	0	0.0	0	-0.01	-0.02	-0.01	0	0.06	0	0	0.04	0.02	0.02	0.0	0.0	0	0	0	0.03	0.0	0	0.0	0	0.0	-0.12	0	0.01	0	-0.05	0	0	0	0	0	0	-0.02	0.01	0	0	0	0	0.04	0.0	0	0.07	0	0	0	0.0	0.0	0	-0.02	0	0	0	0	0.0	0.0	0	-0.0	0.0	-0.02	0.0	0.0	0	0.0	0	0	0	0.0	0	-0.01	0	0	0	0.0	0	0	0	0	-0.03	-0.04	0	0	0	-0.03	0.03	0	0.0	0.0	0	0	0	0.0	0.0	0	0	0	0	0.03	0	0.09	0	0.0	0	0.0	-0.06	0.0	-0.02	0	0	0	0.0	-0.04	-0.01	0	0	0	0	0	0	0	0.0	0	0	0	0	0	0	0.0	-0.01	0	0	4	0	0	0	0.0	0	0	0	0.0	0.0	0.0	0	0	0	0	-0.04	0.0	0	0.0	0.04	0	0	-0.02	0.01	0	0	0.0	0	0.0	0.0	0.05	0	0	0	0	0	0	0	0	0.0	0	0	0.0	0	0	0	0	0	0.0	0	-0.05	0.0	0.0	0	0.0	0	0.02	0	0.0	0	0	0	0	0	-0.06	0.03	0	0	0.01	0	0	0	0.0	0.0	0	0	0	0	0.0	0	0.03	0	-0.07	0	0	0.05	0.04	-0.01	0.05	0.0	0	-0.0	0	-0.01	0	0.0	0	0	0.0	0.0	0	0.0	0.0	-0.03	0.01	0	0	0.0	0	-0.04	-0.04	0.0	0	0.01	0.0	0	-0.08	0.0	-0.04	0.02	0.0	0.03	0.0	0.03	0	0	0.0	0	0	0	0.0	0.01	0.0	0	0.0	0	0	0.0	0	0.0	0.0	0	0.0	0	0.0	0.0	0	0	0	0	0	0.0	0	0	0	0	0.0	0.01	0.0	0	0.0	0	0	0	0	0.04	0	0.0	0	0	0	0.0	0.0	0	0	0	-0.05	0	0	0	0.0	0.0	0	0	0	0	0	0	0	0.02	-0.04	0.0	0.0	0	0	0.04	-0.02	0.0	0	0	-0.01	-0.05	0.0	0	-0.08	0	0.02	0.0	0.0	-0.03	-0.02	0	-0.0	0.05	0.0	0.0	-0.04	0	0.0	0	0	0.0	0.0	-0.08	0	-0.03	0.0	0	0	0.0	-0.0	0	-0.0	0	0.0	0.01	0	0.0	0	0	-0.03	0	-0.02	0	13	0	0.0	0.0	0	0.0	0	-0.01	0.0	0	0.0	0.0	0.03	0.0	0	0.0	0	0	0	0	0.03	-0.05	0.06	0.0	0	0	0.0	0.0	0	0	0	-0.09	0	0.05	-0.02	100.0	-0.05	0	0	0	0	0	0	0.0	0	0.0	-0.01	0	0.0	0	0.03	-0.0	0.0	0	0.0	0	0.01	0.0	0	0	-0.01	0.0	0.01	0	0.0	0	0	0.01	0.0	0	0	0	0.0	0	0	0	0	0	0.0	0.0	0.0	0	0	0	0.04	0	0.01	0.0	0.0	0.0	0.01	-0.03	0	0	0.0	0	0	0	0.02	0.0	0.01	0	0	0.0	-0.0	0.0	0	0.0	0	0	0	0.0	0.04	0.0	0	0	0	0	0	0.0	0.01	2	0	-0.0	0	0.0	-0.06	0	0	0.0	0	0.0	-0.01	0.0	0	0	0	0	0	0	0	0	0	-0.01	-0.02	0.05	0	0	0.04	0.0	0.0	0	0	0	0	0	0.05	0	0	0.0	0.0	0	0.0	0	0	0	0.03	0.0	0.02	0	0	-0.01	0.0	0.0	0	0	0.05	0.0	0.0	0.03	0	0	0.03	0.0	0	0.02	0	0	0.0	0	0	0.0	-0.01	-0.05	0.0	0	0.05	0.0	0.0	0.02	-0.03	-0.02	0	0	-0.06	0	-0.0	0	0	0.03	-0.03	0	-0.04	0.0	0.0	0	0	0	0.0	0	0.04	0.0	0.04	0	0.03	0.0	0	-0.0	-0.0	0	0	0	0	0	0	0.07	0	0	-0.03	0	0	0	-0.03	0	-0.04	0.01	0	0	0	0	0	0.0	0	0.0	0	0.0	0	0	0	0.0	0.0	0	-0.03	0.0	-0.01	0	-0.0	0.0	0	0	0	0	0.07	0.06	-0.01	0.0	0	0	0.0	0	0	0	0	0	0	0	0	0	0	0.0	0	0	0	0	0	-0.02	0	0	0.0	0	-0.04	0.0	-0.01	0	0	-0.04	0.0	0	0	0.05	0.0	0.0	0	-0.03	0	0.0	0	0.05	0.0	0.0	0.0	0.02	0.0	0.01	0.01	-0.05	0	0	-0.02	0	0	0	0	0	0	0.03	-0.01	0.01	-0.0	0.0	0	0.04	0.0	0	0.0	0	0.0	0	-0.02	0.0	0.0	0	MONDO	0.0	0	-0.01	0.05	0.03	0	0.0	0	0	0	0.0	0	32	0.0	0.0	0	0	0	0.0	0	0	0	0	0	0	0.0	0	-0.06	0.06	0.02	0.01	0	0.01	0	0	0	0.0	0	0.0	0	0	-0.03	0	0	0	0.01	0.0	0	0.02	-0.02	-0.05	0.04	0	0.01	0.0	0	-0.01	0	0.0	0	0.0	0.0	0	0.0	0.0	0.01	0	0	0.0	0	0	0	0	0	0.0	0.0	0	-0.03	0	0.0	0	0	-0.03	0	0	0.0	0	0.03	0.05	0	0	0	0	0.0	0.0	0.0	0.04	-0.01	0.01	0.0	-0.08	-0.06	0	0.03	0	0.02	0	0	0.0	0.0	0.07	0.0	-0.03	0	0	0	0	0	0.0	0	0	0	0	-0.01	0.02	0.0	0.0	0	0	0.0	0	0.0	0	0	0.0	0	0	0	0.0	0	-0.02	0	0	0	0.0	0.03	0	0.0	0	0	0	0	0	0	0	-0.06	0	0	0	0.0	0	0	-0.05	0	0	-0.03	0	0.0	-0.0	0	0.0	0.0	0	0	0	0	0	0	0.03	0.01	0.04	0.0	0.01	0.0	0.0	0.0	0.0	0	0.0	0	0	0.0	0	0	0	0	0	0	0.01	0	-0.03	0	0	0	0.05	0.0	0	0.0	0	0.02	0	0	0	-0.05	0	0	0.01	0	0.0	-0.06	0	0	0.0	-0.03	0	0	0	0	0	0.0	0	-0.02	0	0.01	0	0	0	-0.04	0.0	1.0	0	0.0	0	0	0.05	0	0.0	0	0	0.08	0	0.0	0.05	0	0.0	0.03	0.03	0.0	0.0	0	0.03	0	0.01	0	0.02	0.02	0	0	0	0	0.0	0.04	0	-0.04	0	0.0	0	0	0.0	0	0.0	-0.02	0.0	0	0.0	0.01	0	0.0	0.0	0	0	0	0.0	0	0	0	0.0	0.04	0	0.0	0.02	0.0	0	0	0	0	0.04	-0.04	0	0	0	0	0.06	0	0.0	0	0	-0.0	0	0.04	0.0	0	0	0.04	0	0.02	0	0.0	0.0	0	0	0	0	0	0	-0.03	0.02	0	0.0	0	0	0	0	-0.03	0	0	0	0	0.02	0.0	0	0	0	0	0	0.0	0.0	0.0	0	0	0	-0.04	0	0	0.01	0	0.0	-0.05	-0.02	-0.03	0	-0.05	0	-0.02	0.0	0	0	0	0	0	0	0.0	0	0	0	0	0.0	0	0	0	0.02	0	0	0	0.0	0.0	0	0	0.0	0	0.0	0	-0.08	0.01	0.0	0	0	0.02	0.0	0.0	-0.03	-0.01	0	-0.03	0.0	-0.01	0	0	0.05	-0.05	0	0	0.0	0.0	0	-0.04	0	-0.01	0.02	-0.08	0.03	0	0	0	0	0	0	0.02	0.03	0	0	0	0	0	0.0	-0.03	0.0	0.05	-0.05	0	-0.05	0.0	0	0	0	-0.0	0.07	0.01	0	0	0.0	0.0	0	0.0	0.0	0	0	0	0	0	0	0.06	0	0.0	0	0.03	-0.01	0	0.01	0	0	0.01	0	-0.04	0	-0.04	0.0	0.05	0	0	0.0	-0.04	-0.02	0	-0.05	0.02	0	-0.06	0.01	0.0	-0.05	0.02	0	-0.03	0	-0.03	0	0	0	0	0	0	0	0	0	0.03	0.0	0	1	0	0	0	0	0	0	0	0	0	0	0.03	0	0.03	1	-0.03	-0.01	0.02	-0.08	0	0	0.03	0	0	0	0	0.0	0.0	0	0	-0.09	0.0	0	0	0	0	-0.01	0	0.0	0	0	0	0.0	-0.02	0	0	0.0	-0.03	0	0	0.03	0	0.03	0.04	0	0.0	0.04	-0.02	0	0	0	0	0	0	0	0	0	0.0	0	0.0	0	0	0	-0.02	0.0	0	0.08	0	0.04	0	0.03	0.03	0.0	0	0	0.0	0.07	0	0.0	0.0	0.03	0	0	-0.03	0	0	0	0.03	0.0	0.02	0	0	0	0	-0.01	0	-0.01	-0.03	0.0	-0.0	0	0	0	0	0	0.06	-0.04	0	0.0	-0.05	0	0	0.0	-0.0	0	0.0	0	0	0.0	0	0	0	0	0	0.0	0	0	0.0	0	0	0	0.02	0	0	0	0	0	0	0	0.0	0.0	0	-0.03	0	0	0.02	-0.04	-0.06	0	0	0	0	0.0	0	0.03	0.03	0	0	0	0	0	0	0	0.0	0	0.0	0	0	0.08	0	0.0	0	0.0	0	0.08	0	0	0	0	0	0	0	0	0	0.05	0	0	0.0	-0.0	0	0.0	0	0	0.05	0	0.0	0	0	-0.02	0.01	0	0	0	0	0.0	0	-0.0	0	0	0.0	0.0	0.0	0.08	-0.08	0	0	-0.02	0	-0.04	0	0.0	0.01	0	0	0	0	0	0	0	0	0.0	0	0	0.0	0	0	-0.01	0.0	0	0	0.0	0	0	0.0	0.0	-0.06	0.02	-0.04	-0.07	0	0.0	-0.02	0	0	0.02	0.07	0	0.0	-0.01	0	0	0	0.0	0.01	0	0.0	0	-0.08	0.05	0.0	0	0	0.0	0	0	0	0	0	0	0	0	-0.02	0	-0.01	0	0	0.0	0	0.0	0.0	0	0	0	0	0.0	0.0	0	0	-0.0	0.0	0	0.01	0	0.07	0	0	0	0.04	-0.03	0.01	0.0	0.02	0.0	0	0	2	0.0	0	0.0	-0.03	0.0	-0.01	0	0	0.01	0	0	0	0	0	0	0	0	0	0	0	0	0	0.07	0	0	0.04	-0.02	0.0	0	0	0.0	0	0	0	0	0.0	0	0	0	0.0	0	0.0	0.0	0	0.05	-0.05	-0.04	0	0	0	-0.01	0	0	0	0	-0.05	0.0	0	0	0	0	0	0	0.02	-0.02	0.0	0	-0.02	-0.03	0.0	-0.02	0.0	0	0.0	0	-0.05	0.0	-0.1	0.02	0.0	0	-0.03	0	0	0	-0.04	0	0	0	0	0.02	0	0	0	-0.05	-0.04	0	0.0	0	0.04	0.57	0.0	-0.02	0	0	0	0	0.0	0.0	0	0	0.0	0.07	0.0	0	0.03	0.0	0.0	0	0	0	0	0.05	0	0	0	0	0	0.0	-0.02	0	0	0.0	0.05	0	0	0.0	0.03	0.0	0.06	0.0	0	0	0.03	0	0.0	0	0	0	0	0	0.0	0	0	0	0.0	0.02	0	0	0	0.0	0.0	0	0	0.08	0	0	0	-0.05	0.0	-0.01	0.02	-0.02	0.0	0	0	0.0	0.01	0.0	0	0	0	0.0	0.07	0.0	0	0	0	0.0	0	0.0	0.06	0.0	0	0	0	0	0	0	0	0.0	0	0.0	0	0.0	0	0	0	0.0	0	0	0.0	0	0.0	0	0	0	0.01	0.0	0	0	-0.05	0.01	0	0.0	0	0	0	0	-0.05	-0.07	0	-0.03	0	-0.04	-0.05	0	0.0	0	-0.0	0.0	0	0	0	0	0	0.0	0	0	0	0	0	0.0	0	0	0.0	0	0	0.02	0	-0.01	0	0	0	0	0	0	0	0	0	0	-0.03	0	0	0.0	0	0.0	0	0	0	0	0	0	0.04	0.0	0.0	-0.05	0	0	0	-0.01	0.0	0.0	0	0	-0.0	0	0.0	-0.04	-0.01	0.0	0	0.04	0.0	0	0.0	0	-0.0	0.05	1	0	0	0	0.0	0.0	-0.01	0	0.0	0	0.0	0	0	0	0	0	-0.02	-0.03	0.0	0.0	0	0.0	-0.02	0	0	0	0	0	0	0	0	-0.0	0.01	0	0	0	0	0.0	-0.02	0	0	0	0	0	2	0.01	0	0	0.04	0.0	0.0	0	0.0	0.0	0	-0.04	0	0	0	0.03	0.01	0	0.01	0	0	0	-0.01	0.0	0.0	0	0	0.0	0	0	0	0	0	0	0	0	0	0	0	0	0	0	0.0	0.03	0.01	0	0	0	0	-0.02	0.04	0	0	-0.01	0.0	0	0.0	0.0	0	0	2	-0.01	0	0	0	0	-0.01	0.0	0	0	0	-0.06	0.05	0.0	0	0	-0.05	0	2	0	0.01	0	0	0	0.02	0	0.0	0	0	0	0.02	0	0	0	-0.03	0	0	0	-0.07	0	0	0	0	0.0	0	0	0.0	-0.03	0	0	0.01	-0.05	0.0	0	0	0.03	0	0	0	0	0.0	0	0.0	0.06	-0.01	2.0	0	0	-0.01	0.03	0	0.0	0	0	0	0	0.0	0	0.02	0	0.06	0	0	0	0	0	0.02	0	0	0	0	0	0.03	0	0.03	0	0	0	0.0	0.57	-0.11	0.0	0	0	0	0	0	0	0	0.01	0.0	0.06	0	0.0	-0.02	0.0	0.0	0.0	-0.01	-0.07	0.0	0	0	0	0	0.0	0.05	0.0	0.0	0	0.0	0	0	-0.02	0	0.0	0	0.0	0.0	0	0	0	0.01	-0.04	0	0	-0.03	0	0.0	0	-0.05	0	0	0	0	0.0	0.0	-0.02	0	0	0	0	-0.02	0.0	-0.02	0	0	0.0	-0.01	0	0	-0.04	0.0	0.0	0	0	0	0	0.01	0.0	0	0	0	-0.07	0	0	0.06	-0.06	0.0	0.06	0	0	0.0	0	0.02	-0.0	0.0	0	0	0	0	0	0	0	0.0	0	0.01	0.0	0	0.01	0	0	0.0	0	0	0	0.0	0.07	0.0	-0.02	0	0	0	0	0	-0.01	0	0	0	0.05	0	0	0	0	0	0.0	0.0	0.0	0	0	0	0.0	0	0	0.0	0	0	0	0	0	0	0.02	0.02	0	0	0.02	0.0	0.0	0	0	0	0.0	0	0	0	0	0	0.0	0.0	0.04	0.0	0	0	0	0	0	0.02	0.04	0	0	0	0	0	0	0.0	0	0.0	0	-0.3	0.02	0	0	0	-0.03	0	0	0.0	0.02	-0.05	0	-0.01	0.0	0	0	0	0	0.0	0.0	0	0	-0.04	0.0	-0.06	0.0	0.0	-0.02	-0.0	0	0	0	-0.0	1	0.0	-0.05	-0.04	0	0	0.0	-0.04	0.0	0	-0.03	0.0	0	0.0	-0.11	0	0.0	0.03	0.0	0	0.02	0.0	0	0	0	0.0	0	0.0	0	0	0.0	0	0	0	0	0	-0.02	0	0.0	0	0	-0.03	0.0	0	0	0.07	0.02	0.08	0.0	0	0	0	0	0.01	0	0.03	0.04	-0.0	0.03	0	0.0	2	0	0.0	-0.04	0	0.0	0	-0.01	0	0	0	0	-0.06	-0.01	0.0	0	-0.04	0.0	0.0	0	0	0.02	-0.03	-0.02	0.0	0	0	0.0	0.01	0	0	0.0	0.0	0.0	0	0	5	0	0	0	0	-0.01	0	-0.06	0	0	0.0	0.0	0	0	0	0	0.0	-0.06	-0.05	0.03	0.0	0	0	-0.04	-0.0	0	0	0.02	0.0	0	0.02	0	0	0	0.01	0	0	0	0	0	0	-0.02	0	-0.02	0	0	0.0	0.09	0.0	0.0	0	0.01	-0.02	-0.01	0.02	0	0	0	0	0	0	0	0.0	0	0.03	-0.02	0	0	0	0.01	0.0	0	0	0.0	0	0	-0.0	-0.02	0.0	-0.01	0.0	0	0	0.0	0	-0.01	0	0	0.0	0	0	0	0	-0.03	0.0	0.0	0.04	-0.02	-0.02	0	0	-0.01	0.0	0	-0.02	0.0	0.06	0.0	0	0	0	0	0	0.0	-0.02	0	0	0.0	0.08	0.0	0	0.0	0	0	0.01	-0.01	0	0	-0.02	0	0.0	0	0.01	0	-0.06	0	0.0	0	0	0	0	0	0	0.06	-0.01	0	0.06	0	0	0	0	-0.08	0.01	0	0.0	0.0	0	0	0	-0.08	0	0	1	0	0	-0.01	0.04	-0.0	0	-0.03	-0.09	0	0.06	0.0	0.0	0	0	0.0	0	0.01	0.0	0.0	-0.06	0.05	-0.05	0.0	0	-0.02	0	0.04	0	0	0	0.43
adenosarcoma	0	0	0.0	0	0.0	-0.03	0	0.04	0	0	0	0.03	0	0.0	0	0	0.01	0.0	0.0	-0.01	0.0	0	-0.0	0	0	0.0	0.01	0	0	0.01	0.01	0	0	0	0	0	0	0	0	0	0.07	0	0.0	0.01	0.04	0	0.03	0.05	-0.0	0.0	0.0	0	0.03	-0.06	0	-0.01	0.0	0.01	0	0	0	1	0.01	-0.02	0.0	0	0	0	0	0	0	0	0	0.0	0	0.02	0	0.0	-0.13	0.0	0.0	0	0	0	0	0	0.01	0	-0.03	-0.0	0	0	0.0	0	0.08	0	0	0	0.0	-0.06	0	0.04	0.0	0.0	0	-0.05	0	0.0	0.0	0	0	0.0	0	0.04	-0.04	0.04	0	-0.02	0	-0.0	0	0	0.0	0.0	0	0	0	0.04	0.03	0	0.0	-0.06	-0.01	0.0	0.01	0	0	0.0	0	0	0	0.0	0	-0.04	0	-0.04	0.07	0	0	0.03	0	0	0.0	0	0.01	0	0.0	0.01	0	0	0.0	0	0	0.0	0	0	0.0	0.0	0	0	0	-0.05	-0.01	0	0	0	0	0	0	0	0	0.0	0	0.0	-0.02	-0.04	0	0	0	0.0	0	-0.02	0	0.07	0	0.02	0	0	0.01	0.01	0.0	0	-0.01	0.01	0.0	0	0	0.0	-0.02	0	0	0.02	0	0	0	0	0	0	0	0	0	0	0	0.04	0	0	0	0.0	0.03	0	0.0	0	0.0	0.0	0	0.06	-0.06	0.04	0.0	0	0	0	0	0	0	0.06	0	0	0.01	0.05	0.01	0	-0.06	0.0	0.04	0	0	0	0	0.0	0	0	0.0	0.02	0.09	0.0	0.0	-0.03	0	0.0	0	0.0	0	0	0	0.06	0.0	0	0	0	0.0	0	-0.01	0	0.03	0.0	0	0	0	0.0	0	0	0.02	-0.02	0	0	0.04	0.0	0	0.01	0	0	0.0	0	0	-0.04	0	0	0	0	0.0	0	0	0.0	0	0	0.0	0	0	-0.02	-0.01	0	-0.01	0	0	-0.01	0	-0.02	0	0.0	0.0	0	0	0	0.0	0	0.0	0	0	0	0.0	0	0.0	0	0.01	0.0	0	0	-0.04	0.0	0	0	0	0	-0.03	14	-0.03	0.0	0	0	0	0.0	-0.01	-0.11	0	-0.03	0	0.0	-0.0	0	-0.0	0	0	-0.01	-0.06	0	0	0.04	0	0.01	0	0	0	0	0	0	0.04	0	-0.01	0.0	0.0	0.07	0.0	0	0.08	0.0	0	0	0	0	0	0	0	0	-0.02	0	0	0	0	0	0	0.0	0	0.0	0	0	0	-0.0	-0.02	0.0	-0.01	0	-0.01	0	0.0	0	-0.03	-0.02	0.03	0	-0.01	0	0	-0.03	-0.03	0.02	0.0	0.0	0	0	0	-0.0	0.0	0	0.0	0	0.0	0.04	0	0.01	0	0.01	0	0	0	0	0	0	-0.06	-0.0	0	0	0	0	0.06	0.0	0	-0.04	0	0	0	-0.0	0.0	0	-0.03	0	0	0	0	0.0	0.0	0	-0.05	0.0	0.02	0.0	0.0	0	0.0	0	0	0	0.0	0	-0.01	0	0	0	0.02	0	0	0	0	0.05	-0.01	0	0	0	0.03	-0.03	0	0.0	0.0	0	0	0	0.0	0.0	0	0	0	0	-0.01	0	0.01	0	0.0	0	0.0	0.08	0.0	-0.03	0	0	0	0.0	-0.02	0.01	0	0	0	0	0	0	0	0.0	0	0	0	0	0	0	0.0	0.01	0	0	90	0	0	0	0.0	0	0	0	0.0	0.0	0.0	0	0	0	0	-0.0	0.0	0	0.0	0.03	0	0	-0.03	-0.02	0	0	0.0	0	0.0	0.0	0.07	0	0	0	0	0	0	0	0	-0.03	0	0	0.0	0	0	0	0	0	0.0	0	0.0	0.0	-0.01	0	0.0	0	0.07	0	0.0	0	0	0	0	0	-0.02	-0.05	0	0	0.02	0	0	0	0.0	0.0	0	0	0	0	0.0	0	0.01	0	-0.06	0	0	-0.04	-0.02	-0.05	-0.04	0.0	0	-0.04	0	0.02	0	0.0	0	0	0.0	0.0	0	0.0	0.0	0.02	-0.01	0	0	0.0	0	-0.0	0.03	0.0	0	0.09	0.0	0	-0.07	0.0	-0.0	0.07	0.0	0.03	0.0	-0.05	0	0	0.01	0	0	0	0.0	-0.0	0.0	0	0.0	0	0	0.0	0	0.0	0.0	0	0.0	0	0.0	0.0	0	0	0	0	0	0.0	0	0	0	0	0.0	0.04	0.0	0	0.0	0	0	0	0	0.0	0	0.0	0	0	0	0.0	0.0	0	0	0	0.02	0	0	0	0.0	0.0	0	0	0	0	0	0	0	0.02	0.05	0.0	0.0	0	0	0.01	0.01	0.0	0	0	0.04	0.06	0.0	0	-0.0	0	-0.03	0.0	0.0	0.01	-0.02	0	-0.01	0.03	0.0	0.0	0.01	0	0.0	0	0	0.0	0.07	-0.04	0	0.04	0.0	0	0	0.0	-0.0	0	0.01	0	0.0	-0.09	0	0.0	0	0	-0.01	0	0.04	0	15	0	0.0	0.0	0	0.0	0	0.01	0.0	0	0.0	1.0	0.08	0.0	0	0.0	0	0	0	0	-0.04	-0.02	0.01	0.0	0	0	0.0	0.0	0	0	0	0.04	0	-0.07	-0.03	0.0	0.01	0	0	0	0	0	0	0.0	0	0.0	-0.0	0	0.0	0	0.06	0.01	0.0	0	0.0	0	-0.03	0.0	0	0	-0.0	0.0	-0.02	0	0.0	0	0	0.01	0.0	0	0	0	0.03	0	0	0	0	0	0.0	0.0	0.0	0	0	0	0.07	0	-0.0	0.0	0.0	0.0	0.0	-0.03	0	0	0.0	0	0	0	-0.06	0.0	0.0	0	0	0.0	-0.04	0.0	0	0.0	0	0	0	0.0	0.01	0.0	0	0	0	0	0	0.0	-0.02	0	0	-0.05	0	0.0	-0.09	0	0	0.0	0	0.0	0.03	0.0	0	0	0	0	0	0	0	0	0	-0.0	-0.04	-0.05	0	0	0.05	-0.0	0.0	0	0	0	0	0	-0.08	0	0	0.0	0.0	0	0.0	0	0	0	-0.01	0.0	0.03	0	0	-0.05	0.0	0.0	0	0	0.09	0.0	0.02	0.02	0	0	0.06	0.0	0	0.0	0	0	0.0	0	0	0.0	-0.08	-0.03	0.0	0	0.06	0.0	0.0	-0.02	0.02	-0.01	0	0	0.04	0	-0.09	0	0	0.0	0.02	0	0.04	0.0	0.0	0	0	0	0.0	0	-0.03	0.0	-0.02	0	-0.04	0.0	0	0.05	-0.06	0	0	0	0	0	0	0.02	0	0	-0.03	0	0	0	-0.03	0	-0.01	0.03	0	0	0	0	0	0.0	0	0.0	0	0.0	0	0	0	0.0	0.0	0	0.03	0.0	-0.04	0	-0.01	0.0	0	0	0	0	-0.01	-0.02	0.01	0.0	0	0	0.0	0	0	0	0	0	0	0	0	0	0	0.0	0	0	0	0	0	0.07	0	0	0.0	0	0.01	0.0	-0.03	0	0	0.03	0.0	0	0	0.01	0.0	0.0	0	0.01	0	0.0	0	0.05	0.0	0.0	0.0	0.01	0.0	-0.03	-0.01	0.0	0	0	-0.01	0	0	0	0	0	0	-0.01	0.06	-0.04	0.03	0.0	0	0.05	0.0	0	0.0	0	0.0	0	0.04	0.0	0.0	0	EFO	0.0	0	-0.0	0.01	-0.04	0	0.0	0	0	0	0.0	0	48	0.0	0.0	0	0	0	-0.03	0	0	0	0	0	0	0.0	0	-0.05	-0.05	-0.01	0.01	0	-0.01	0	0	0	0.04	0	0.0	0	0	0.01	0	0	0	0.03	0.0	0	0.01	0.04	-0.04	-0.02	0	0.0	0.04	0	-0.03	0	0.0	0	0.0	0.0	0	0.0	0.02	-0.03	0	0	0.03	0	0	0	0	0	0.0	0.01	0	-0.03	0	0.0	0	0	0.02	0	0	0.0	0	-0.05	-0.01	0	0	0	0	0.0	0.0	0.0	0.02	0.01	-0.06	0.0	0.0	-0.02	0	-0.02	0	-0.03	0	0	0.0	0.0	0.03	0.0	-0.02	0	0	0	0	0	-0.04	0	0	0	0	0.0	0.01	0.0	0.0	0	0	0.0	0	0.0	0	0	0.02	0	0	0	0.0	0	0.05	0	0	0	0.0	-0.03	0	0.0	0	0	0	0	0	0	0	-0.01	0	0	0	0.0	0	0	-0.0	0	0	0.09	0	0.0	0.02	0	-0.04	0.0	0	0	0	0	0	0	-0.0	0.0	-0.01	0.0	0.04	0.0	0.0	0.0	0.0	0	0.0	0	0	0.0	0	0	0	0	0	0	0.07	0	-0.04	0	0	0	0.0	0.03	0	0.0	0	-0.03	0	0	0	0.0	0	0	-0.01	0	-0.02	0.03	0	0	0.0	-0.01	0	0	0	0	0	0.0	0	-0.03	0	-0.01	0	0	0	0.03	0.0	0.0	0	0.0	0	0	0.0	0	0.0	0	0	0.07	0	0.0	-0.02	0	0.0	0.02	0.02	0.0	0.0	0	0.08	0	-0.04	0	0.05	-0.04	0	0	0	0	0.0	0.05	0	-0.09	0	0.0	0	0	0.0	0	0.0	0.02	0.0	0	0.0	-0.01	0	0.0	0.0	0	0	0	0.0	0	0	0	0.0	-0.02	0	0.0	0.04	0.0	0	0	0	0	-0.05	-0.01	0	0	0	0	-0.01	0	0.0	0	0	-0.0	0	-0.0	-0.01	0	0	-0.01	0	0.08	0	0.0	0.0	0	0	0	0	0	0	-0.06	0.06	0	0.0	0	0	0	0	0.02	0	0	0	0	-0.0	0.0	0	0	0	0	0	0.0	0.0	0.0	0	0	0	0.01	0	0	-0.01	0	0.0	0.0	-0.01	-0.07	0	0.0	0	-0.03	0.0	0	0	0	0	0	0	0.0	0	0	0	0	0.0	0	0	0	0.01	0	0	0	0.0	0.0	0	0	0.0	0	0.0	0	0.0	0.0	0.0	0	0	0.02	0.0	0.0	-0.03	0.01	0	0.02	0.0	-0.02	0	0	-0.01	0.01	0	0	0.0	0.0	0	0.02	0	-0.0	0.01	-0.01	0.03	0	0	0	0	0	0	0.05	-0.01	0	0	0	0	0	0.0	0.05	0.0	0.03	-0.06	0	0.02	0.0	0	0	0	-0.03	-0.01	-0.03	0	0	0.0	0.0	0	0.0	0.0	0	0	0	0	0	0	-0.03	0	0.0	0	0.04	0.01	0	-0.05	0	0	-0.01	0	0.04	0	-0.04	0.0	0.0	0	0	-0.01	-0.03	0.01	0	0.02	-0.03	0	0.03	-0.06	0.0	0.02	0.05	0	0.05	0	-0.03	0	0	0	0	0	0	0	0	0	-0.03	0.0	0	45	0	0	0	0	0	0	0	0	0	0	0.0	0	0.02	0	-0.02	0.09	-0.01	0.02	0	0	0.01	0	0	0	0	0.0	0.0	0	0	0.03	0.0	0	0	0	0	-0.01	0	0.0	0	0	0	0.0	-0.02	0	0	0.0	0.02	0	0	-0.03	0	-0.02	0.03	0	0.0	0.01	-0.01	0	0	0	0	0	0	0	0	0	0.0	0	0.0	0	0	0	0.0	0.0	0	0.01	0	-0.04	0	-0.01	-0.02	0.0	0	0	0.0	-0.04	0	0.0	0.0	0.07	0	0	0.01	0	0	0	-0.01	0.0	0.01	0	0	0	0	-0.0	0	-0.03	0.05	0.0	0.03	0	0	0	0	0	0.05	0.01	0	0.0	-0.04	0	0	0.0	0.05	0	0.0	0	0	-0.0	0	0	0	0	0	0.0	0	0	0.0	0	0	0	-0.02	0	0	0	0	0	0	0	0.0	-0.02	0	0.03	0	0	0.02	0.0	-0.01	0	0	0	0	0.0	0	0.04	0.04	0	0	0	0	0	0	0	0.0	0	0.0	0	0	-0.01	0	0.0	0	0.0	0	0.07	0	0	0	0	0	0	0	0	0	-0.01	0	0	-0.02	-0.03	0	0.0	0	0	0.07	0	0.01	0	0	-0.01	0.02	0	0	0	0	0.0	0	-0.01	0	0	0.0	0.0	0.0	-0.02	-0.02	0	0	0.0	0	0.04	0	0.0	0.01	0	0	0	0	0	0	0	0	100.0	0	0	0.01	0	0	-0.03	0.0	0	0	0.0	0	0	0.0	0.0	0.05	0.01	0.04	-0.02	0	-0.03	0.01	0	0	-0.01	-0.0	0	-0.01	-0.05	0	0	0	0.0	-0.0	0	0.0	0	0.04	-0.0	0.0	0	0	0.0	0	0	0	0	0	0	0	0	-0.01	0	-0.03	0	0	0.0	0	0.0	0.0	0	0	0	0	0.0	0.0	0	0	-0.04	0.0	0	0.06	0	-0.02	0	0	0	0.03	-0.02	-0.04	0.0	-0.03	0.0	0	0	45	0.0	0	0.0	0.02	0.01	0.01	0	0	0.04	0	0	0	0	0	0	0	0	0	0	0	0	0	0.05	0	0	0.0	-0.03	0.0	0	0	0.0	0	0	0	0	0.0	0	0	0	0.0	0	0.0	0.0	0	0.03	0.04	-0.04	0	0	0	0.05	0	0	0	0	0.01	0.0	0	0	0	0	0	0	-0.0	-0.03	0.01	0	0.02	0.03	0.0	0.0	0.0	0	0.0	0	0.08	0.0	0.04	-0.0	0.0	0	-0.03	0	0	0	0.05	0	0	0	0	-0.01	0	0	0	-0.04	-0.06	0	0.0	0	0.05	0.0	0.0	0.02	0	0	0	0	0.0	0.0	0	0	0.0	-0.06	0.0	0	-0.0	0.0	0.0	0	0	0	0	-0.06	0	0	0	0	0	0.0	0.0	0	0	0.03	-0.07	0	0	0.0	-0.01	0.0	0.13	0.0	0	0	0.04	0	0.0	0	0	0	0	0	0.0	0	0	0	0.0	-0.0	0	0	0	0.0	0.0	0	0	-0.02	0	0	0	0.02	0.0	0.04	0.06	-0.0	0.0	0	0	0.0	-0.03	0.0	0	0	0	0.0	0.01	0.0	0	0	0	0.0	0	0.0	0.04	0.0	0	0	0	0	0	0	0	0.0	0	0.0	0	0.0	0	0	0	0.0	0	0	0.0	0	0.0	0	0	0	-0.02	-0.0	0	0	0.01	0.02	0	0.01	0	0	0	0	0.03	-0.13	0	-0.0	0	0.04	0.05	0	0.0	0	-0.03	0.0	0	0	0	0	0	0.0	0	0	0	0	0	0.0	0	0	0.0	0	0	0.0	0	-0.03	0	0	0	0	0	0	0	0	0	0	0.03	0	0	0.0	0	0.0	0	0	0	0	0	0	-0.01	0.0	0.0	-0.04	0	0	0	-0.0	0.0	0.0	0	0	-0.07	0	0.01	-0.01	-0.02	0.0	0	-0.05	0.0	0	0.0	0	0.03	-0.06	1	0	0	0	0.0	0.0	-0.1	0	0.0	0	0.0	0	0	0	0	0	-0.03	-0.01	0.0	0.0	0	0.0	-0.02	0	0	0	0	0	0	0	0	0.05	-0.06	0	0	0	0	0.0	0.04	0	0	0	0	0	1	-0.02	0	0	-0.04	0.0	-0.01	0	0.0	0.0	0	0.01	0	0	0	-0.04	0.01	0	0.03	1	0	0	0.03	0.0	0.0	0	0	0.0	0	0	0	0	0	0	0	0	0	0	0	0	0	0	0.0	-0.0	-0.03	0	0	0	0	-0.01	-0.07	0	0	0.04	0.0	0	0.0	0.0	0	0	45	-0.04	0	0	0	0	-0.04	0.0	0	0	0	0.06	-0.05	0.0	0	0	0.01	0	45	0	-0.05	0	0	0	-0.0	0	0.0	0	0	0	0.01	0	0	0	-0.01	0	0	0	0.01	0	0	0	0	0.0	0	0	0.0	-0.01	0	0	0.01	-0.09	0.0	0	0	0.08	0	0	0	0	0.0	0	0.0	-0.03	-0.03	2.0	0	0	0.02	-0.03	0	0.0	0	0	0	0	0.0	0	0.03	0	0.01	0	0	0	0	0	0.03	0	0	0	0	0	-0.01	0	0.01	0	0	0	0.0	0.02	0.02	0.0	0	0	0	0	0	0	0	-0.03	0.0	0.02	0	0.0	0.05	0.0	0.06	-0.01	-0.03	0.01	0.0	0	0	0	0	0.0	0.01	0.0	0.0	0	0.0	0	0	-0.02	0	0.0	0	0.0	0.0	0	0	0	-0.04	-0.02	0	0	0.01	0	0.0	0	-0.03	0	0	0	0	0.0	0.0	-0.01	0	0	0	0	-0.03	0.0	0.08	0	0	0.0	-0.0	0	0	0.0	0.0	0.0	0	0	0	0	0.03	0.0	0	0	0	0.05	0	0	-0.02	-0.02	0.0	-0.02	0	0	0.0	0	-0.03	-0.05	0.0	0	0	0	0	0	0	0	0.0	0	-0.05	0.0	0	-0.01	0	0	0.0	0	0	0	0.0	0.06	0.0	0.08	0	0	0	0	0	0.01	0	0	0	-0.08	0	0	0	0	0	0.0	0.0	0.0	0	0	0	0.0	0	0	0.0	0	0	0	0	0	0	-0.07	-0.06	0	0	-0.03	0.0	0.0	0	0	0	0.0	0	0	0	0	0	0.0	0.0	0.02	0.0	0	0	0	0	0	-0.03	-0.01	0	0	0	0	0	0	0.0	0	0.0	0	-0.29	0.01	0	0	0	0.0	0	0	0.0	0.05	-0.01	0	-0.02	0.0	0	0	0	0	0.0	0.0	0	0	0.04	1.0	0.01	0.0	0.0	-0.05	0.02	0	0	0	-0.03	1	0.0	0.04	-0.02	0	0	0.0	0.01	0.0	0	-0.0	0.0	0	0.0	-0.01	0	0.0	0.03	0.0	0	0.02	0.0	0	0	0	0.0	0	0.0	0	0	0.0	0	0	0	0	0	0.04	0	-0.04	0	0	-0.04	0.0	0	0	0.04	0.0	-0.02	0.0	0	0	0	0	0.0	0	0.07	-0.0	0.03	0.01	0	0.0	45	0	0.0	0.0	0	0.0	0	-0.06	0	0	0	0	0.03	0.08	0.0	0	-0.0	-0.0	0.0	0	0	-0.03	-0.0	0.02	0.0	0	0	0.0	0.0	0	0	0.0	0.0	0.0	0	0	5	0	0	0	0	-0.04	0	0.01	0	0	0.0	0.0	45	0	0	0	0.0	0.07	-0.0	-0.02	0.0	0	0	0.04	-0.03	0	0	-0.03	0.0	0	-0.06	0	0	0	0.04	0	0	0	0	0	0	-0.08	0	0.03	0	0	-0.0	-0.04	0.0	0.0	0	-0.01	-0.02	0.02	-0.0	0	0	0	0	0	0	0	0.0	0	-0.03	0.07	0	0	0	-0.05	0.0	0	0	0.0	0	0	0.04	-0.06	0.0	0.03	0.0	0	0	0.0	0	-0.05	0	0	0.0	0	0	0	0	-0.01	-0.01	0.0	-0.02	0.02	-0.03	0	0	0.07	0.0	0	-0.03	0.0	0.04	0.0	0	0	0	0	0	0.0	-0.01	0	0	0.0	0.01	0.0	0	0.0	0	0	-0.0	-0.04	0	0	0.05	0	0.0	0	-0.03	0	0.04	0	0.0	0	0	0	0	0	0	-0.1	-0.01	0	0.01	0	0	0	0	0.04	-0.1	0	0.0	0.0	0	0	0	0.06	0	0	1	0	0	0.0	-0.02	-0.01	0	-0.06	0.07	0	-0.01	0.0	0.0	0	0	0.0	0	0.02	0.0	0.0	-0.05	-0.02	-0.02	0.0	0	0.01	0	-0.0	0	0	0	0.42
endodermal sinus tumor	0	0	0.0	0	0.0	-0.01	0	-0.04	0	0	0	0.03	0	0.0	0	0	-0.03	0.0	0.0	-0.03	0.0	0	-0.01	0	0	0.0	-0.0	0	0	0.08	0.03	0	0	0	0	0	0	0	7	0	-0.01	0	0.0	0.03	0.01	0	0.02	0.01	-0.0	-0.01	0.0	0	0.03	0.02	0	0.04	0.0	-0.03	0	0	0	1	-0.03	-0.02	0.0	0	0	0	0	0	0	0	0	0.0	0	-0.03	0	6.33	-0.1	0.0	0.0	0	0	0	0	0	0.05	0	-0.06	0.02	0	0	0.0	0	-0.02	0	0	0	0.0	-0.03	0	0.03	0.0	0.0	0	-0.04	0	0.0	0.0	0	0	0.0	0	0.01	0.11	0.04	0	0.04	0	-0.04	0	0	0.0	0.0	0	0	0	0.01	-0.05	0	0.0	-0.07	0.01	0.0	0.01	0	0	0.0	0	0	0	0.28	0	-0.0	0	0.0	-0.01	0	0	0.01	0	0	0.0	0	-0.01	0	0.0	-0.02	0	0	0.0	0	0	0.0	0	1	0.0	0.0	0	0	0	-0.03	0.01	0	0	0	0	0	0	0	0	0.0	0	0.0	0.01	0.07	0	0	0	0.0	0	-0.04	0	0.06	0	-0.04	0	0	0.04	0.05	0.0	0	0.04	0.0	0.0	0	0	0.0	-0.0	0	0	0.03	0	0	0	0	0	0	0	0	0	0	0	0.05	0	0	0	0.03	-0.04	0	0.0	0	0.0	0.0	0	0.02	-0.02	0.01	0.0	0	0	231	0	0	0	0.04	0	0	0.04	-0.02	0.01	0	-0.06	0.0	0.05	0	0	0	0	0.0	0	0	0.37	0.07	0.05	0.0	0.0	0.0	0	-0.01	0	0.0	0	0	0	0.0	0.0	0	0	0	0.18	0	-0.04	0	-0.03	0.0	0	0	0	0.0	0	0	-0.01	-0.05	0	0	0.01	0.0	0	-0.03	0	0	0.0	0	0	-0.04	0	0	0	0	0.0	0	0	0.0	0	0	0.09	0	0	-0.04	0.02	0	-0.05	0	0	0.03	0	-0.05	0	0.0	0.0	0	0	0	0.0	0	0.0	0	0	0	0.0	0	0.0	0	-0.01	-0.01	0	0	0.04	0.0	0	0	0	0	-0.06	10	-0.07	0.0	0	0	0	0.0	0.03	-0.03	0	0.02	0	0.0	-0.01	0	0.02	0	0	-0.08	-0.06	0	0	0.06	0	-0.0	0	0	0	0	0	0	-0.02	0	-0.06	0.0	0.0	0.05	0.0	0	0.04	0.0	0	0	0	0	0	0	0	0	-0.04	0	0	0	0	0	0	0.0	0	0.0	0	0	0	-0.03	0.03	0.0	0.01	0	-0.0	0	0.0	0	-0.0	0.01	0.03	0	0.04	0	0	-0.0	0.02	-0.07	0.0	0.0	0	0	0	0.01	0.0	0	0.0	0	0.0	-0.03	0	-0.02	0	0.07	0	0	0	0	0	0	-0.05	0.01	0	0	0	0	0.01	0.0	0	0.0	0	0	0	0.06	0.0	0	-0.0	0	0	0	0	0.0	0.0	0	-0.04	0.0	0.03	0.0	0.0	0	0.0	0	0	0	0.0	0	0.07	0	0	0	0.05	0	0	0	0	0.02	0.02	0	0	0	0.1	0.04	0	0.0	0.0	0	0	0	0.0	0.0	0	0	0	0	-0.07	0	0.02	0	0.0	0	0.0	0.04	0.0	-0.06	0	0	0	0.0	0.02	0.02	0	0	0	0	0	0	0	0.0	0	0	0	0	0	0	0.0	0.0	0	0	29	0	0	0	0.0	0	0	0	0.0	0.0	0.0	0	0	0	0	-0.01	0.0	0	0.0	-0.03	0	0	0.02	-0.03	0	0	0.0	0	0.0	0.0	0.06	0	0	0	0	0	0	0	0	-0.01	0	0	0.0	0	0	0	0	0	0.0	0	0.0	0.0	-0.03	0	0.0	0	-0.02	0	0.0	0	0	0	0	0	0.05	-0.04	0	0	0.01	0	0	0	0.0	0.0	0	0	0	0	0.0	0	-0.01	0	-0.03	0	0	-0.06	-0.01	-0.04	0.01	0.0	0	0.01	0	-0.01	0	0.0	0	0	0.0	0.18	0	0.0	0.0	0.03	0.07	0	0	0.0	0	-0.05	0.02	0.0	0	0.02	0.0	0	-0.08	0.0	0.03	0.02	0.0	0.01	0.0	0.01	0	0	0.01	0	0	0	0.0	-0.01	0.0	0	0.0	0	0	0.0	0	0.0	0.0	0	0.0	0	0.0	0.0	0	0	0	0	0	0.0	0	0	0	0	0.18	0.02	0.0	0	0.0	0	0	0	0	0.03	0	0.0	0	0	0	0.0	0.0	0	0	0	0.07	0	0	0	0.0	0.0	0	0	0	0	0	0	0	0.03	0.04	0.0	0.0	0	0	-0.02	-0.06	0.0	0	0	0.07	-0.03	0.0	0	-0.0	0	0.01	0.28	0.0	0.01	-0.04	0	0.02	0.05	0.0	0.0	-0.01	0	0.0	0	0	0.0	0.06	0.01	0	0.07	0.0	0	0	0.0	-0.0	0	-0.01	0	0.18	0.03	0	0.0	0	0	0.0	0	0.01	0	10	0	0.0	0.0	0	0.0	0	-0.04	0.0	0	0.0	0.16	0.0	0.0	0	0.0	0	0	0	0	-0.06	0.01	-0.01	0.0	0	0	0.0	0.0	0	0	0	-0.04	0	-0.03	-0.04	24.14	-0.03	0	0	0	0	0	0	0.0	0	0.0	0.0	0	0.0	0	0.01	0.04	0.0	0	0.0	0	-0.0	0.0	0	0	-0.07	0.0	-0.01	0	0.0	0	0	0.02	0.0	0	0	0	-0.0	0	0	0	0	0	0.0	0.0	0.0	0	0	0	0.03	0	-0.03	0.0	0.0	0.0	-0.0	-0.04	0	0	0.0	0	0	0	-0.11	0.0	-0.03	0	0	0.0	-0.02	0.0	0	0.0	0	0	0	0.0	-0.01	0.0	0	0	0	0	0	0.0	-0.03	7	0	-0.03	0	0.0	-0.06	0	0	0.0	0	0.0	0.07	0.0	0	0	0	0	0	0	0	0	0	-0.0	-0.02	-0.08	0	0	0.03	-0.02	0.0	0	0	0	0	0	-0.03	0	0	0.0	0.0	0	0.0	0	0	0	0.01	0.0	0.05	0	0	0.01	0.0	0.0	0	0	0.06	0.0	0.28	0.04	0	0	0.02	0.0	0	0.02	0	0	0.0	0	0	0.0	-0.05	-0.04	0.0	0	0.09	0.0	0.0	0.0	0.05	-0.01	0	0	0.05	0	-0.0	0	0	0.01	-0.09	0	0.08	0.0	0.0	0	0	0	0.0	0	0.04	0.0	-0.02	0	0.03	0.0	0	0.01	-0.07	0	0	0	0	0	0	-0.01	0	0	0.02	0	0	0	-0.05	0	-0.03	0.05	0	0	0	0	0	0.0	0	0.0	0	0.0	0	0	0	0.0	0.0	0	0.01	0.0	-0.03	0	-0.02	0.0	0	0	0	0	0.03	0.04	-0.0	0.0	0	0	0.0	0	0	0	0	0	0	0	0	0	0	0.0	0	0	0	0	0	-0.07	0	0	0.28	0	0.05	0.0	0.03	0	0	0.04	0.0	0	0	0.02	0.0	0.0	0	0.04	0	0.0	0	0.0	0.0	0.0	0.0	0.0	0.0	0.05	-0.0	0.0	0	0	-0.03	0	0	0	0	0	0	0.0	0.05	-0.02	0.03	0.0	0	0.0	0.0	0	0.0	0	0.0	0	-0.05	0.0	0.0	0	EFO	0.0	0	-0.08	0.02	-0.01	0	0.0	0	0	0	0.0	0	17	0.0	0.0	0	0	0	-0.06	0	0	0	0	0	0	0.0	0	-0.03	-0.03	0.05	0.05	0	-0.04	0	0	0	0.07	0	0.0	0	0	0.01	0	0	0	0.03	0.0	0	0.02	0.1	0.04	0.04	0	0.02	0.03	0	-0.05	0	0.0	0	0.0	0.0	0	0.0	0.02	0.02	0	0	0.03	0	0	0	0	0	0.0	0.0	0	-0.02	0	0.0	0	0	0.02	0	0	0.0	0	-0.0	-0.0	0	0	0	0	0.0	0.0	0.0	0.01	-0.02	-0.01	0.0	0.09	0.06	0	0.02	0	-0.06	0	0	0.0	0.0	-0.01	0.0	0.05	0	0	0	0	0	0.02	0	0	0	0	0.02	0.05	0.0	0.0	0	0	0.0	0	0.0	0	0	0.0	0	0	0	0.0	0	0.02	0	0	0	0.0	-0.03	0	0.0	0	0	0	0	0	0	0	-0.01	0	0	0	0.0	0	0	0.02	0	0	-0.03	0	0.0	0.02	0	0.01	0.0	0	0	0	0	0	0	0.02	0.05	-0.03	0.0	0.04	0.0	0.0	0.0	0.0	0	0.0	0	0	0.0	0	0	0	0	0	0	0.04	0	0.03	0	0	0	0.03	-0.02	0	0.0	0	0.02	0	0	0	0.03	0	0	-0.03	0	-0.01	-0.05	0	0	0.0	-0.02	0	0	0	0	0	0.0	0	0.03	0	-0.03	0	0	0	-0.0	0.0	2.33	0	0.0	0	0	-0.03	0	65.52	0	0	0.0	0	0.0	0.03	0	0.0	0.01	0.01	0.0	0.0	0	0.07	0	-0.06	0	0.05	-0.02	0	0	0	0	0.0	0.06	0	0.03	0	0.0	0	0	0.0	0	0.18	0.03	0.0	0	0.0	-0.04	0	0.0	0.0	0	0	0	70.1	0	0	0	0.0	0.01	0	0.0	0.03	0.0	0	0	0	0	-0.03	-0.02	0	0	0	0	-0.0	0	0.0	0	0	-0.01	0	0.01	-0.01	0	0	-0.01	0	0.04	0	0.0	0.0	0	0	0	0	0	0	-0.02	0.03	0	0.0	0	0	0	0	-0.05	0	0	0	0	-0.02	0.0	0	0	0	0	0	0.0	0.0	0.0	0	0	0	-0.02	0	0	-0.01	0	0.0	0.03	-0.04	0.02	0	-0.06	0	0.0	0.0	0	0	0	0	0	0	0.0	0	0	0	0	0.0	0	0	0	0.03	0	0	0	0.0	0.0	0	0	0.0	0	0.0	0	0.03	-0.03	0.0	0	0	0.07	0.0	0.0	0.0	0.01	0	0.01	0.0	-0.04	0	0	0.03	-0.01	0	0	0.0	0.0	0	-0.04	0	-0.0	0.11	-0.0	0.06	1	0	0	0	0	0	-0.03	-0.05	0	0	0	0	0	0.0	-0.01	0.0	0.02	-0.01	0	0.01	0.0	0	0	0	0.03	-0.03	0.01	0	0	0.0	0.0	0	0.0	0.0	0	0	0	0	0	0	-0.03	0	0.0	0	-0.04	-0.02	0	-0.02	0	0	-0.04	0	-0.04	0	-0.04	0.0	-0.05	0	0	0.02	-0.04	0.04	0	-0.01	-0.04	0	-0.01	-0.02	0.0	-0.03	-0.03	0	0.03	0	-0.04	0	0	0	0	0	0	0	0	0	-0.04	0.0	0	26	0	0	0	0	0	0	0	0	0	0	0.0	0	0.02	0	-0.05	0.08	-0.07	0.03	0	0	-0.04	0	0	0	0	0.0	0.0	0	0	-0.04	0.0	0	0	0	0	-0.03	0	0.0	0	0	0	0.0	-0.06	0	0	0.0	-0.02	0	0	-0.02	0	-0.02	0.02	0	0.18	0.02	0.06	0	0	0	0	0	0	0	0	0	0.0	0	0.0	0	0	0	-0.0	0.0	0	0.03	0	0.0	0	-0.01	-0.01	0.0	0	0	0.0	0.02	0	0.0	0.0	0.01	0	0	0.02	0	0	0	0.04	0.0	0.03	0	0	0	0	-0.03	0	-0.03	0.02	0.0	0.09	0	0	0	0	0	0.03	-0.06	0	0.0	-0.03	0	0	0.0	0.07	0	0.0	0	0	-0.0	0	0	0	0	0	0.0	0	0	0.0	0	0	0	-0.01	0	0	0	0	0	0	0	0.0	0.03	0	0.04	0	0	-0.0	0.02	0.03	0	0	0	0	0.0	0	-0.0	-0.03	0	0	0	0	0	0	0	0.0	0	0.0	0	0	-0.04	0	0.0	0	0.0	0	0.01	0	0	0	0	0	0	0	0	0	-0.01	0	0	-0.0	0.02	0	0.0	0	0	-0.02	0	0.02	0	0	-0.07	0.01	0	0	0	0	0.0	0	-0.0	0	0	0.0	0.0	0.0	-0.07	0.02	0	0	0.02	0	-0.02	0	0.0	0.09	0	0	0	0	0	0	0	0	10.34	0	0	0.0	0	0	0.04	0.0	0	0	0.0	0	0	0.0	0.0	0.02	-0.01	-0.02	-0.02	0	0.03	-0.02	0	0	-0.01	-0.03	0	-0.03	-0.02	0	0	0	0.0	-0.03	0	0.0	0	0.05	0.02	0.0	0	0	0.0	0	0	0	0	0	0	0	0	-0.01	0	0.05	0	0	0.0	0	0.0	0.0	0	0	0	0	0.0	0.0	0	0	-0.09	0.0	0	-0.03	0	-0.0	0	0	0	0.03	0.03	-0.01	0.18	-0.01	0.0	0	0	19	0.0	0	0.0	-0.02	0.0	0.01	0	0	0.01	0	0	0	0	0	0	0	0	0	0	0	0	0	-0.02	0	0	0.02	-0.03	0.0	0	0	0.0	0	0	0	0	0.0	0	0	0	0.0	0	0.0	0.0	0	-0.02	0.07	-0.03	0	0	0	0.02	0	0	0	0	0.03	0.0	0	0	0	0	0	0	0.04	-0.05	0.0	0	-0.01	0.02	0.0	-0.03	0.0	0	0.0	0	0.03	0.0	0.02	0.01	0.0	0	-0.02	0	0	0	0.06	0	0	0	0	-0.04	0	0	0	-0.04	-0.1	0	0.0	0	0.04	0.2	0.0	-0.04	0	0	0	0	0.0	0.0	0	0	0.0	-0.04	0.0	0	0.01	0.02	0.0	0	0	0	0	-0.07	0	0	0	0	0	0.0	-0.04	0	0	0.01	0.03	0	0	0.0	-0.01	0.0	0.01	0.0	0	0	-0.01	0	0.0	0	0	0	8	0	0.0	0	0	0	0.0	-0.04	0	0	0	0.0	0.18	0	0	0.02	0	0	0	-0.02	0.0	-0.02	0.04	0.06	0.0	0	0	0.0	-0.01	0.0	0	0	0	0.0	0.0	0.0	0	0	0	0.0	0	0.0	-0.04	0.0	0	0	0	0	0	0	0	0.0	0	0.0	0	0.0	0	0	0	0.0	0	0	0.0	0	0.0	0	0	0	0.01	-0.02	0	0	0.08	0.01	0	-0.07	0	0	0	0	-0.02	-0.04	0	-0.05	0	-0.02	-0.04	0	0.0	0	-0.03	0.28	0	0	0	0	0	0.0	0	0	0	0	0	0.0	0	0	0.0	0	0	0.01	0	0.01	0	0	0	0	0	0	0	0	0	0	0.02	0	0	0.0	0	0.0	0	0	0	0	0	0	-0.05	0.0	0.0	-0.02	0	0	0	-0.02	0.0	0.0	0	0	-0.01	0	-0.0	-0.03	-0.01	0.0	0	-0.06	0.28	0	0.0	0	-0.0	-0.05	0	0	0	0	0.0	0.0	-0.1	0	0.0	0	0.0	0	0	0	0	0	0.07	-0.02	0.0	0.0	0	0.0	0.01	0	0	0	0	0	0	0	0	-0.04	0.05	0	0	0	0	0.0	0.03	0	0	0	0	0	4	-0.0	0	0	-0.05	0.0	0.05	0	0.0	0.0	0	-0.0	0	0	0	-0.01	0.02	0	0.01	0	0	0	0.07	0.0	0.0	0	0	0.0	0	0	0	0	0	0	0	0	0	0	0	0	0	0	0.0	0.0	0.02	1	0	0	0	0.01	-0.06	0	0	0.0	0.0	0	0.0	0.0	19	0	29	0.02	0	0	0	0	-0.01	0.23	0	0	0	0.04	-0.02	0.0	0	0	-0.02	0	29	0	0.03	0	0	0	-0.01	0	0.0	0	0	0	-0.02	0	0	0	0.0	0	0	0	-0.01	0	0	0	0	0.0	0	0	0.0	0.02	0	0	0.0	-0.05	0.0	0	0	0.04	0	0	0	0	0.0	0	0.0	0.04	0.01	1.0	0	0	-0.04	-0.0	0	0.0	0	0	0	0	1.0	0	0.05	0	0.01	0	0	0	0	0	0.0	0	0	0	0	0	-0.0	0	-0.03	0	0	0	0.0	0.46	0.04	0.0	0	0	0	0	0	0	0	0.0	0.0	0.04	0	0.0	0.02	0.0	0.03	0.05	-0.05	0.03	0.0	0	0	0	0	0.0	-0.02	0.0	0.0	0	0.0	0	0	0.02	0	0.0	0	0.0	0.0	0	0	0	-0.06	0.02	0	0	-0.1	0	0.0	0	0.02	0	0	0	0	0.0	0.0	0.02	0	0	0	0	-0.01	0.0	0.02	1	0	0.0	-0.05	0	0	-0.03	0.0	0.0	0	0	0	0	-0.01	0.0	0	0	0	-0.03	0	0	-0.04	-0.01	0.0	-0.03	0	0	-0.0	0	-0.03	-0.01	0.0	0	0	0	0	0	0	0	0.0	0	-0.04	0.0	0	-0.03	0	0	0.0	0	0	0	0.0	-0.01	0.23	-0.02	0	0	0	0	0	-0.07	0	0	0	-0.01	0	0	0	0	0	0.0	0.0	0.0	0	0	0	0.0	0	0	0.0	0	0	0	0	0	0	0.02	0.03	0	0	-0.03	0.0	0.0	0	0	0	0.0	0	0	0	0	0	0.0	0.0	0.06	0.0	0	0	0	0	0	0.02	-0.03	0	0	0	0	0	0	0.0	0	0.0	0	-0.32	-0.03	0	0	0	-0.06	0	0	0.0	-0.02	0.01	0	0.01	0.0	0	0	0	0	0.0	0.0	0	0	0.02	1.0	-0.01	0.0	0.0	-0.05	0.04	0	0	0	0.04	2	0.18	-0.02	0.01	0	0	0.0	-0.05	0.0	0	-0.0	0.0	0	0.0	-0.0	0	0.0	0.04	0.0	0	0.02	0.0	0	0	0	0.0	0	0.0	0	0	0.0	0	0	0	0	0	0.01	0	-0.11	0	0	-0.02	0.0	0	0	-0.03	0.04	0.03	0.0	0	0	0	0	0.01	0	0.04	0.01	-0.03	-0.09	0	0.0	3	0	0.0	0.03	0	0.0	0	-0.03	0	0	0	0	0.04	0.03	0.0	0	-0.01	0.03	0.0	0	0	0.01	0.01	0.01	0.0	0	0	0.0	-0.01	0	0	0.0	0.18	0.0	0	0	11	0	0	0	0	-0.05	0	0.06	0	0	0.0	0.0	3	0	0	0	0.03	-0.02	-0.01	0.01	0.0	0	0	0.06	0.0	0	0	-0.04	0.0	0	-0.02	0	0	0	-0.01	0	0	0	0	0	0	-0.06	0	0.02	0	0	-0.03	0.03	0.0	0.0	0	-0.03	-0.02	-0.01	0.04	0	0	0	0	0	0	0	0.0	0	0.02	0.06	0	0	0	-0.03	0.0	0	0	0.0	0	0	-0.02	-0.01	0.0	0.04	0.0	0	0	0.0	0	-0.05	0	0	0.0	0	0	0	0	-0.01	0.0	0.0	0.02	0.03	-0.01	0	0	0.05	0.0	0	-0.01	0.0	0.07	0.0	0	0	1	0	0	0.0	0.03	0	0	0.0	0.0	0.0	0	0.0	0	0	0.03	0.01	0	0	-0.04	0	0.0	0	0.02	0	0.01	0	0.0	0	0	0	0	0	0	0.0	-0.02	0	0.06	0	0	0	0	-0.0	-0.05	0	0.0	0.0	0	0	0	0.02	0	0	3	0	0	0.02	0.06	-0.04	0	-0.0	-0.02	0	0.02	0.0	0.0	0	0	0.0	0	-0.0	0.0	0.0	-0.04	0.03	-0.0	0.0	0	-0.03	0	0.0	0	0	0	0.42
imerslund-grasbeck syndrome	0	0	0.0	0	0.0	0.02	0	-0.01	0	0	0	-0.03	0	0.0	0	0	0.06	0.0	0.0	-0.01	0.0	0	-0.02	0	0	0.0	-0.02	0	0	-0.03	-0.07	0	0	0	0	0	0	0	0	0	0.02	0	0.0	-0.01	0.0	0	0.04	0.05	-0.01	-0.02	0.0	0	-0.02	0.01	0	0.05	0.0	0.04	0	0	0	1	-0.01	0.04	0.0	0	0	0	0	0	0	0	0	0.0	0	0.03	0	0.0	-0.01	0.0	0.0	0	0	0	0	0	0.02	0	0.02	0.02	0	0	0.0	0	0.06	0	0	0	0.0	-0.03	0	-0.04	0.0	0.0	0	0.01	0	0.0	0.0	0	0	0.0	0	-0.03	0.01	-0.05	0	-0.0	0	0.03	0	0	0.0	0.0	0	0	0	0.05	-0.03	0	0.0	0.02	-0.01	0.0	0.06	0	0	0.0	0	0	0	0.0	0	0.02	0	0.03	-0.08	0	0	-0.0	0	0	0.0	0	0.04	0	0.0	0.02	0	0	0.0	0	0	0.0	0	0	0.0	0.0	0	0	0	-0.01	0.07	0	0	0	0	0	0	0	0	0.0	0	0.0	-0.09	0.0	0	0	0	0.0	0	-0.02	0	0.02	0	-0.04	0	0	-0.0	-0.05	0.0	0	-0.09	0.0	0.0	0	0	0.0	-0.02	0	0	-0.01	0	0	0	0	0	0	0	0	0	0	0	0.04	0	0	0	0.01	-0.02	0	0.0	0	0.0	0.0	0	-0.01	0.05	0.05	0.0	0	0	0	0	0	0	0.02	0	0	-0.05	0.03	0.07	0	0.05	0.0	-0.01	0	0	0	0	0.0	0	0	1.0	0.02	0.05	0.0	0.0	-0.04	0	0.05	0	0.0	0	0	0	-0.02	0.0	0	0	0	0.0	0	0.03	0	0.05	0.0	0	0	0	0.0	0	0	-0.02	0.06	0	0	-0.01	0.0	0	0.05	0	0	0.0	0	0	-0.07	0	0	0	0	0.0	0	0	0.0	0	0	-0.06	0	0	-0.01	0.05	0	0.03	0	0	0.0	0	0.02	0	0.0	0.0	0	0	0	0.0	0	0.0	0	0	0	0.0	0	0.0	0	0.02	-0.01	0	0	0.0	0.0	0	0	0	0	0.03	16	0.0	0.0	0	0	0	0.0	-0.08	0.03	0	0.01	0	0.0	-0.01	0	0.07	0	0	0.05	0.02	0	0	-0.0	0	0.02	0	0	0	0	0	0	-0.04	0	-0.02	0.0	0.0	0.04	0.0	0	0.04	0.0	0	0	0	0	0	0	0	0	0.01	0	0	0	0	0	0	0.0	0	0.0	0	0	0	0.03	0.01	0.0	-0.04	0	0.04	0	0.0	0	-0.0	0.01	-0.01	0	0.04	0	0	0.02	0.05	0.03	0.0	0.0	0	0	0	-0.01	0.0	0	0.0	0	0.0	0.01	0	0.02	0	0.04	0	0	0	0	0	0	-0.1	0.05	0	0	0	0	-0.0	0.0	0	-0.05	0	0	0	0.04	0.0	0	-0.05	0	0	0	0	0.0	0.0	0	0.03	0.0	-0.0	0.0	0.0	0	0.0	0	0	0	0.0	0	-0.0	0	0	0	-0.02	0	0	0	0	0.02	0.02	0	0	0	-0.0	0.0	0	0.0	0.0	0	0	0	0.0	0.0	0	0	0	0	0.02	0	0.02	0	0.0	0	0.0	0.01	0.0	0.06	0	0	0	0.0	0.02	0.02	0	0	0	0	0	0	0	0.0	0	0	0	0	0	0	0.0	0.06	0	0	771	0	0	0	0.0	0	0	0	0.0	0.0	0.0	0	0	0	0	-0.03	0.0	0	0.0	-0.0	0	0	0.01	0.01	0	0	0.0	0	0.0	0.0	0.01	0	0	0	0	0	0	0	0	0.03	0	0	0.0	0	0	0	0	0	0.0	0	0.01	0.0	0.01	0	0.0	0	-0.11	0	0.0	0	0	0	0	0	-0.04	0.02	0	0	-0.01	0	0	0	0.0	0.0	0	0	0	0	0.0	0	0.05	0	0.04	0	0	-0.01	0.01	-0.01	0.08	0.0	0	-0.03	0	-0.04	0	0.0	0	0	0.0	0.0	0	0.0	0.0	0.07	0.01	0	0	0.0	0	-0.02	-0.04	0.0	0	-0.02	0.0	0	-0.03	0.0	-0.09	-0.02	0.0	-0.08	0.0	-0.01	0	0	0.0	0	0	0	0.0	0.05	0.0	0	0.0	0	0	0.0	0	0.0	0.0	0	0.0	0	0.0	0.0	0	0	0	0	0	0.0	0	0	0	0	0.0	-0.01	0.0	0	0.0	0	0	0	0	-0.0	0	0.0	0	0	0	0.0	0.0	0	0	0	-0.03	0	0	0	0.0	0.0	0	0	0	0	0	0	0	0.04	-0.02	0.0	0.0	0	0	0.01	-0.02	0.0	0	0	0.09	-0.04	0.0	0	-0.01	0	0.05	0.0	0.0	0.0	-0.01	0	-0.06	0.0	0.0	0.0	-0.03	0	0.0	0	0	0.0	0.01	-0.07	0	-0.01	0.0	0	0	0.0	-0.09	0	-0.06	0	0.0	0.02	0	0.0	0	0	0.02	0	-0.01	0	20	0	0.0	0.0	0	0.0	0	0.02	0.0	0	0.0	0.75	-0.02	0.0	0	0.0	0	0	0	0	0.01	-0.01	0.02	0.0	0	0	0.0	0.0	0	0	0	-0.02	0	-0.06	-0.04	57.14	-0.04	0	0	0	0	0	0	0.0	0	0.0	0.01	0	0.0	0	-0.0	0.0	0.0	0	0.0	0	-0.05	0.0	0	0	-0.02	0.0	-0.01	0	0.0	0	0	0.03	0.0	0	0	0	-0.05	0	0	0	0	0	0.0	0.0	0.0	0	0	0	0.01	0	0.02	0.0	0.0	0.0	0.02	0.05	0	0	0.0	0	0	0	0.01	0.0	0.07	0	0	0.0	-0.0	0.0	0	0.0	0	0	0	0.0	-0.04	0.0	0	0	0	0	0	0.0	0.03	4	0	-0.0	0	0.0	-0.02	0	0	0.0	0	0.0	0.02	0.0	0	0	0	0	0	0	0	0	0	-0.03	0.01	0.07	0	0	-0.02	0.0	0.0	0	0	0	0	0	-0.04	0	0	0.0	0.0	0	0.0	0	0	0	0.04	0.0	0.01	0	0	-0.06	0.0	0.0	0	0	-0.03	0.0	0.0	0.05	0	0	0.01	0.0	0	0.01	0	0	0.0	0	0	0.0	0.04	0.0	0.0	0	0.08	0.0	0.0	-0.02	-0.01	-0.02	0	0	-0.0	0	0.05	0	0	-0.02	-0.0	0	0.01	0.0	0.0	0	0	0	0.0	0	0.03	0.0	-0.02	0	-0.04	0.0	0	-0.01	0.03	0	0	0	0	0	0	-0.03	0	0	0.02	0	0	0	0.04	0	-0.05	0.07	0	0	0	0	0	0.0	0	0.0	0	0.0	0	0	0	0.0	0.0	0	-0.0	0.0	0.01	0	0.02	0.0	0	0	0	0	-0.02	0.06	-0.04	0.0	0	0	0.0	0	0	0	0	0	0	0	0	0	0	0.0	0	0	0	0	0	0.04	0	0	0.0	0	0.04	0.0	-0.05	0	0	0.01	0.0	0	0	0.07	0.0	0.0	0	-0.0	0	0.0	0	0.02	0.0	0.0	0.0	-0.01	0.0	0.01	0.03	0.01	0	0	-0.0	0	0	0	0	0	0	0.04	0.02	0.02	0.0	0.0	0	0.09	0.0	0	0.0	0	0.0	0	-0.01	0.0	0.0	0	MONDO	0.0	0	-0.0	-0.01	0.04	0	0.0	0	0	0	0.0	0	77	0.0	0.0	0	0	0	0.01	0	0	0	0	0	0	0.0	0	0.05	0.04	0.07	0.05	0	-0.01	0	0	0	0.03	0	0.0	0	0	-0.0	0	0	0	-0.01	0.0	0	-0.02	-0.02	-0.01	-0.05	0	0.0	-0.04	0	-0.04	0	0.0	0	0.0	0.0	0	0.0	-0.06	-0.04	0	0	-0.05	0	0	0	0	0	0.0	0.0	0	-0.09	0	0.0	0	0	0.01	0	0	0.0	0	0.0	0.01	0	0	0	0	0.0	0.0	0.0	0.02	-0.04	-0.04	0.0	0.0	0.02	0	0.02	0	0.07	0	0	0.0	0.0	-0.05	0.0	-0.02	0	0	0	0	0	-0.05	0	0	0	0	-0.02	-0.0	0.0	0.0	0	0	0.0	0	0.0	0	0	0.0	0	0	0	0.0	0	-0.01	0	0	0	0.0	0.01	0	0.0	0	0	0	0	0	0	0	0.01	0	0	0	0.0	0	0	-0.1	0	0	-0.01	0	0.0	0.03	0	-0.0	0.0	0	0	0	0	0	0	0.04	0.03	-0.02	0.0	0.05	0.0	0.0	0.0	0.0	0	0.0	0	0	0.0	0	0	0	0	0	0	-0.08	0	0.0	0	0	0	0.05	-0.03	0	0.0	0	-0.07	0	0	0	-0.02	0	0	0.02	0	0.03	-0.03	0	0	0.0	0.04	0	0	0	0	0	0.0	0	-0.07	0	-0.03	0	0	0	-0.0	0.0	1.33	0	0.0	0	0	0.0	0	0.0	0	0	0.2	0	0.0	0.06	0	0.0	0.03	-0.01	0.0	0.0	0	0.02	0	-0.06	0	-0.04	0.06	0	0	0	0	0.0	-0.02	0	0.04	0	0.0	0	0	0.0	0	0.0	0.01	0.0	0	0.0	-0.02	0	0.0	0.0	0	0	0	0.0	0	0	0	0.0	0.06	0	0.0	0.03	0.0	0	0	0	0	-0.09	-0.07	0	0	0	0	0.01	0	0.0	0	0	0.02	0	0.01	-0.02	0	0	0.03	0	0.02	0	0.0	0.0	0	0	0	0	0	0	0.04	-0.04	0	0.0	0	0	0	0	0.01	0	0	0	0	0.0	0.0	0	0	0	0	0	0.0	0.0	0.0	0	0	0	-0.0	0	0	-0.01	0	0.0	-0.04	0.01	0.02	0	-0.05	0	0.1	0.0	0	0	0	0	0	0	0.0	0	0	0	0	0.0	0	0	0	-0.01	0	0	0	0.0	0.0	0	0	0.0	0	0.0	0	-0.02	-0.01	0.0	0	0	-0.02	0.0	0.0	-0.01	0.03	0	0.05	0.0	0.0	0	0	-0.04	-0.0	0	0	0.0	0.0	0	0.01	0	0.04	0.03	-0.07	-0.03	0	0	0	0	0	0	-0.01	0.04	0	0	0	0	0	0.0	-0.01	0.0	-0.0	-0.02	0	0.02	0.0	0	0	0	0.02	0.01	0.07	0	0	0.0	0.0	0	0.0	0.0	0	0	0	0	0	0	-0.01	0	0.0	0	0.04	-0.0	0	-0.02	0	0	-0.04	0	0.04	0	-0.02	0.0	0.01	0	0	-0.04	-0.04	0.0	0	0.0	-0.01	0	0.07	-0.01	0.0	0.0	0.01	0	0.04	0	0.07	0	0	0	0	0	0	0	0	0	-0.01	0.0	0	3	0	0	0	0	0	0	0	0	0	0	-0.06	0	0.03	1	-0.0	-0.02	0.03	0.03	0	0	-0.01	0	0	0	0	0.0	0.0	0	0	0.04	0.0	0	0	0	0	0.05	0	0.0	0	0	0	0.0	-0.0	0	0	0.0	-0.06	0	0	-0.02	0	0.04	-0.03	0	0.0	0.03	-0.04	0	0	0	0	0	0	0	0	0	0.0	0	0.0	0	0	0	-0.02	0.0	0	-0.01	0	0.06	0	0.01	0.02	0.0	0	0	0.0	-0.03	0	0.0	0.0	0.01	0	0	0.02	0	0	0	-0.01	0.0	0.01	0	0	0	0	0.02	0	0.0	0.09	0.0	-0.02	0	0	0	0	0	-0.02	-0.0	0	0.0	0.02	0	0	0.0	-0.04	0	0.0	0	0	0.04	0	0	0	0	0	0.0	0	0	0.0	0	0	0	0.01	0	0	0	0	0	0	0	0.0	0.01	0	-0.03	0	0	-0.0	0.01	-0.0	0	0	0	0	0.0	0	-0.04	0.03	0	0	0	0	0	0	0	0.0	0	0.0	0	0	0.02	0	0.0	0	0.0	0	0.02	0	0	0	0	0	0	0	0	0	0.04	0	0	-0.05	-0.04	0	0.0	0	0	-0.05	0	0.05	0	0	0.03	-0.04	0	0	0	0	0.0	0	-0.04	0	0	0.0	0.0	0.0	-0.04	0.01	0	0	-0.01	0	-0.05	0	0.0	0.01	0	0	0	0	0	0	0	0	42.86	0	0	0.0	0	0	0.0	0.0	0	0	0.0	0	0	0.0	0.0	0.0	0.02	-0.07	-0.01	0	-0.04	-0.02	0	0	0.01	-0.01	0	0.05	-0.0	0	0	0	0.0	0.02	0	0.0	0	-0.0	-0.02	0.0	0	0	0.0	0	0	0	0	0	0	0	0	-0.06	0	0.02	0	0	0.0	0	0.0	0.0	0	0	0	0	0.0	0.0	0	0	-0.03	0.0	0	-0.02	0	-0.01	0	0	0	0.02	0.04	0.02	0.0	0.04	0.0	0	0	4	0.0	0	0.0	0.05	0.0	-0.04	0	0	0.02	0	0	0	0	0	0	0	0	0	0	0	0	0	-0.01	0	0	-0.02	-0.11	0.0	0	0	0.0	0	0	0	0	0.0	0	0	0	0.0	0	0.0	0.0	0	0.02	0.06	0.05	0	0	0	-0.01	0	0	0	0	-0.04	0.0	0	0	0	0	0	0	-0.05	-0.01	0.0	0	0.03	-0.0	0.0	0.01	0.0	0	0.0	0	-0.04	0.0	-0.03	0.02	0.0	0	-0.03	0	0	0	0.05	0	0	0	0	-0.04	0	0	0	-0.02	0.02	0	0.0	0	-0.02	0.43	0.0	0.03	0	0	0	0	0.0	0.0	0	0	0.0	-0.03	0.0	0	0.07	0.02	0.0	0	0	0	0	0.01	0	0	0	0	0	0.0	0.01	0	0	-0.03	-0.05	0	0	0.0	0.02	0.0	0.01	0.0	0	0	0.01	0	0.0	0	0	0	0	0	0.0	0	0	0	0.0	0.02	0	0	0	0.0	0.0	0	0	0.0	0	0	0	0.0	0.0	0.01	-0.03	0.0	0.0	0	0	0.0	-0.05	0.0	0	0	0	0.0	-0.02	0.0	0	0	0	0.0	0	0.0	0.01	0.0	0	0	0	0	0	0	0	0.0	0	0.0	0	0.0	0	0	0	0.0	0	0	0.0	0	0.0	0	0	0	0.03	-0.06	0	0	-0.08	-0.01	0	0.08	0	0	0	0	0.01	-0.02	0	-0.07	0	0.03	0.03	0	0.0	0	-0.02	0.0	0	0	0	0	0	0.0	0	0	0	0	0	0.0	0	0	0.0	0	0	0.03	0	0.06	0	0	0	0	0	0	0	0	0	0	-0.01	0	0	0.0	0	0.0	0	0	0	0	0	0	0.03	0.0	0.0	0.01	0	0	0	-0.02	0.0	0.0	0	0	-0.04	0	-0.05	0.04	-0.03	0.0	0	-0.04	0.0	0	0.0	0	0.04	0.01	4	0	0	0	0.0	0.0	-0.01	0	0.0	0	0.0	0	0	0	0	0	-0.02	0.03	0.0	0.0	0	0.0	0.05	0	0	0	0	0	0	0	0	-0.01	0.01	0	0	0	0	0.0	0.07	0	0	0	0	0	3	0.0	0	0	-0.06	0.0	0.01	0	0.0	0.0	0	0.03	0	0	0	0.03	0.04	0	-0.05	0	0	0	0.04	0.0	0.0	0	0	0.0	0	0	0	0	0	0	0	0	0	0	0	0	0	0	0.0	-0.04	-0.03	0	0	0	0	-0.03	-0.04	0	0	-0.05	0.0	0	0.0	0.0	0	0	7	-0.08	0	0	0	0	-0.01	0.0	0	0	0	-0.02	-0.0	0.0	0	0	0.06	0	7	0	0.02	0	0	0	0.02	0	0.0	0	0	0	-0.05	0	0	0	-0.04	0	0	0	-0.03	0	0	0	0	0.0	0	0	0.0	-0.15	0	0	0.05	-0.07	0.0	0	0	0.02	0	0	0	0	0.0	0	0.0	-0.02	-0.04	110.14	0	0	0.0	-0.03	0	0.0	0	0	0	0	0.0	0	-0.0	0	-0.03	0	0	0	0	0	0.05	0	0	0	0	0	-0.02	0	-0.01	0	0	0	0.0	0.66	-0.03	0.0	0	0	0	0	0	0	0	0.06	0.0	0.0	0	0.0	-0.03	0.0	0.06	-0.03	0.01	-0.05	0.0	0	0	0	0	0.0	0.02	0.0	0.0	0	0.0	0	0	0.0	0	0.0	0	0.0	0.0	0	0	0	-0.0	-0.02	0	0	0.08	0	0.0	0	0.01	0	0	0	0	0.0	0.0	0.01	0	0	0	0	-0.01	0.0	-0.03	0	0	0.0	0.04	0	0	0.01	0.0	0.0	0	0	0	0	-0.03	0.0	0	0	0	-0.0	0	0	0.02	-0.02	0.0	-0.02	0	0	-0.0	0	0.0	0.12	0.0	0	0	0	0	0	0	0	0.0	0	-0.0	0.0	0	0.02	0	0	0.0	0	0	0	0.0	-0.01	0.0	-0.02	0	0	0	0	0	0.03	0	0	0	-0.02	0	0	0	0	0	0.0	0.0	0.0	0	0	0	0.0	0	0	0.0	0	0	0	0	0	0	-0.01	-0.05	0	0	0.01	0.0	0.0	0	0	0	0.0	0	0	0	0	0	0.0	0.0	-0.03	0.0	0	0	0	0	0	-0.04	-0.02	0	0	0	0	0	0	0.0	0	0.0	0	-0.3	-0.02	0	0	0	0.03	0	0	0.0	0.03	-0.05	0	-0.01	0.0	0	0	0	0	0.0	0.0	0	0	-0.07	1.0	0.07	0.0	0.0	-0.02	0.03	0	0	0	0.01	1	0.0	-0.01	0.0	0	0	0.0	-0.06	0.0	0	0.04	0.0	0	0.0	-0.02	0	0.0	0.01	0.0	0	0.01	0.0	0	0	0	0.0	0	0.0	0	0	0.0	0	0	0	0	0	-0.07	0	0.01	0	0	-0.08	0.0	0	0	-0.02	-0.03	0.03	0.0	0	0	0	0	-0.01	0	0.04	0.02	0.04	0.01	0	0.0	3	0	0.0	0.07	0	0.0	0	-0.03	0	0	0	0	-0.06	0.01	0.0	0	-0.07	0.02	0.0	0	0	-0.11	0.01	-0.04	0.0	0	0	0.0	-0.02	0	0	0.0	0.0	0.0	0	0	8	0	0	0	0	0.01	0	0.01	0	0	0.0	0.0	3	0	0	0	-0.02	-0.02	-0.02	0.04	0.0	0	0	-0.01	-0.01	0	0	-0.01	0.0	0	-0.0	0	0	0	0.01	0	0	0	0	0	0	-0.04	0	0.03	0	0	0.0	0.04	0.0	0.0	0	-0.04	0.04	-0.02	0.01	0	0	0	0	0	0	0	0.0	0	0.0	-0.0	0	0	0	-0.02	0.0	0	0	0.0	0	0	-0.01	0.02	0.0	-0.0	0.0	0	0	0.0	0	-0.04	0	0	0.0	0	0	0	0	-0.01	-0.01	0.0	0.02	0.01	-0.02	0	0	-0.01	0.0	0	0.05	0.0	-0.01	0.0	0	0	0	0	0	0.0	-0.03	0	0	0.0	0.05	0.0	0	0.0	0	0	-0.02	-0.04	0	0	-0.06	0	0.0	0	0.03	0	-0.05	0	0.0	0	0	0	0	0	0	0.0	0.01	0	0.03	0	0	0	0	0.03	0.03	0	0.0	0.0	0	0	0	-0.01	0	0	2	0	0	-0.0	-0.01	-0.06	0	0.03	0.03	0	0.06	0.0	0.0	0	0	0.0	0	-0.0	0.0	0.0	-0.08	-0.03	-0.01	0.0	0	0.03	0	0.0	0	0	0	0.42
congenital knee dislocation	0	0	0.0	0	0.0	0.02	0	0.04	0	0	0	-0.03	0	0.0	0	0	0.01	0.0	0.0	0.04	0.0	0	0.02	0	0	0.0	0.02	0	0	-0.0	0.03	0	0	0	0	0	0	0	0	0	0.07	0	0.0	-0.03	-0.03	0	-0.09	-0.01	0.01	-0.0	0.0	0	0.01	0.02	0	0.06	0.0	0.03	0	0	0	1	-0.01	-0.03	0.0	0	0	0	0	0	0	0	0	0.0	0	-0.01	0	0.0	-0.03	0.0	0.0	0	0	0	0	0	-0.01	0	-0.02	0.02	0	0	0.0	0	-0.01	0	0	0	0.0	-0.07	0	-0.0	0.0	0.0	0	0.0	0	0.0	0.0	0	0	0.0	0	0.02	0.02	0.06	0	-0.01	0	0.01	0	0	0.0	0.0	0	0	0	-0.06	-0.04	0	0.0	0.08	0.03	0.0	0.03	0	0	0.0	0	0	0	0.0	0	-0.04	0	0.04	-0.01	0	0	-0.03	0	0	0.0	0	-0.02	0	0.0	-0.01	0	0	0.0	0	0	0.0	0	0	0.0	0.0	0	0	0	0.0	0.02	0	0	0	0	0	0	0	0	0.0	0	0.0	-0.04	0.08	0	0	0	0.0	0	0.05	0	0.01	0	-0.03	0	0	-0.05	-0.01	0.0	0	0.01	0.0	0.0	0	0	0.0	-0.01	0	0	0.07	0	0	0	0	0	0	0	0	0	0	0	-0.0	0	0	0	0.01	0.07	0	0.0	0	0.0	0.0	0	0.03	0.02	0.01	0.0	0	0	0	0	0	0	0.04	0	0	0.03	-0.0	-0.03	0	-0.02	0.0	0.03	0	0	0	0	0.0	0	0	0.0	0.0	0.06	0.0	0.0	0.0	0	-0.03	0	0.0	0	0	0	-0.04	0.0	0	0	0	0.0	0	0.06	0	0.01	0.0	0	0	0	0.0	0	0	0.0	0.04	0	0	-0.0	0.0	0	0.05	0	0	0.0	0	0	-0.0	0	0	0	0	0.0	0	0	0.0	0	0	-0.04	0	0	-0.02	-0.08	0	-0.02	0	0	0.02	0	-0.07	0	0.0	0.0	0	0	0	0.0	0	0.0	0	0	0	0.0	0	0.0	0	-0.04	-0.04	0	0	0.01	0.0	0	0	0	0	-0.03	4	0.0	0.0	0	0	0	0.0	0.01	0.04	0	0.06	0	0.0	0.03	0	-0.02	0	0	-0.04	-0.01	0	0	0.06	0	0.02	0	0	0	0	0	0	0.06	0	0.02	0.0	0.0	-0.02	0.0	0	0.01	0.0	0	0	0	0	0	0	0	0	0.04	0	0	0	0	0	0	0.0	0	0.0	0	0	0	-0.02	-0.02	0.0	0.04	0	0.03	0	0.0	0	0.07	-0.01	0.03	0	0.06	0	0	0.03	0.01	0.03	0.0	0.0	0	0	0	-0.02	0.0	0	0.0	0	0.0	-0.07	0	-0.02	0	-0.0	0	0	0	0	0	0	-0.01	-0.02	0	0	0	0	-0.06	0.0	0	0.01	0	0	0	0.02	0.0	0	0.02	0	0	0	0	0.0	0.0	0	0.0	0.0	0.02	0.0	0.0	0	0.0	0	0	0	0.0	0	0.05	0	0	0	0.02	0	0	0	0	-0.01	-0.0	0	0	0	-0.04	0.0	0	0.0	0.0	0	0	0	0.0	0.0	0	0	0	0	-0.07	0	0.03	0	0.0	0	0.0	0.0	0.0	-0.07	0	0	0	0.0	0.01	0.0	0	0	0	0	0	0	0	0.0	0	0	0	0	0	0	0.0	-0.02	0	0	0	0	0	0	0.0	0	0	0	0.0	0.0	0.0	0	0	0	0	0.01	0.0	0	0.0	-0.01	0	0	-0.0	0.03	0	0	0.0	0	0.0	0.0	-0.06	0	0	0	0	0	0	0	0	-0.04	0	0	0.0	0	0	0	0	0	0.0	0	-0.05	0.0	-0.06	0	0.0	0	0.01	0	0.0	0	0	0	0	0	-0.01	0.02	0	0	-0.02	0	0	0	0.0	0.0	0	0	0	0	0.0	0	0.01	0	-0.09	0	0	0.06	0.0	-0.0	-0.06	0.0	0	0.04	0	-0.02	0	0.0	0	0	0.0	0.0	0	0.0	0.0	-0.01	-0.02	0	0	0.0	0	-0.0	0.08	0.0	0	0.07	0.0	0	-0.07	0.0	-0.07	-0.03	0.0	-0.03	0.0	0.01	0	0	0.0	0	0	0	0.0	0.01	0.0	0	0.0	0	0	0.0	0	0.0	0.0	0	0.0	0	0.0	0.0	0	0	0	0	0	0.0	0	0	0	0	0.0	-0.01	0.0	0	0.0	0	0	0	0	0.02	0	0.0	0	0	0	0.0	0.0	0	0	0	0.0	0	0	0	0.0	0.0	0	0	0	0	0	0	0	0.01	-0.08	0.0	0.0	0	0	0.01	-0.0	0.0	0	0	0.06	0.0	0.0	0	-0.05	0	0.01	0.0	0.0	0.02	-0.01	0	0.02	-0.02	0.0	0.0	-0.02	0	0.0	0	0	0.0	0.04	0.04	0	-0.04	0.0	0	0	0.0	-0.01	0	0.04	0	0.0	0.07	0	0.0	0	0	0.0	0	-0.06	0	4	0	0.0	0.0	0	0.0	0	0.03	0.0	0	0.0	0.0	0.04	0.0	0	0.0	0	0	0	0	-0.01	0.01	-0.0	0.0	0	0	0.0	0.0	0	0	0	-0.03	0	0.02	0.01	0.0	-0.0	0	0	0	0	0	0	0.0	0	0.0	0.01	0	0.0	0	-0.05	-0.01	0.0	0	0.0	0	-0.06	0.0	0	0	0.02	0.0	0.01	0	0.0	0	0	0.0	0.0	0	0	0	0.03	0	0	0	0	0	0.0	0.0	0.0	0	0	0	0.01	0	0.04	0.0	0.0	0.0	-0.05	-0.07	0	0	0.0	0	0	0	-0.02	0.0	-0.01	0	0	0.0	-0.0	0.0	0	0.0	0	0	0	0.0	0.02	0.0	0	0	0	0	0	0.0	0.01	0	0	0.0	0	0.0	-0.01	0	0	0.0	0	0.0	-0.0	0.0	0	0	0	0	0	0	0	0	0	0.0	0.03	0.01	0	0	0.06	-0.01	0.0	0	0	0	0	0	-0.01	0	0	0.0	0.0	0	0.0	0	0	0	-0.01	0.0	0.0	0	0	0.01	0.0	0.0	0	0	0.01	0.0	0.0	-0.04	0	0	-0.02	0.0	0	0.0	0	0	0.0	0	0	0.0	0.02	-0.07	0.0	0	-0.03	0.0	0.0	0.02	-0.02	-0.09	0	0	0.05	0	0.02	0	0	-0.01	0.05	0	-0.02	0.0	0.0	0	0	0	0.0	0	-0.03	0.0	0.05	0	0.01	0.0	0	-0.02	-0.02	0	0	0	0	0	0	0.11	0	0	0.07	0	0	0	0.03	0	0.0	0.06	0	0	0	0	0	0.0	0	0.0	0	0.0	0	0	0	0.0	0.0	0	0.03	0.0	0.01	0	0.06	0.0	0	0	0	0	0.03	0.08	0.03	0.0	0	0	0.0	0	0	0	0	0	0	0	0	0	0	0.0	0	0	0	0	0	-0.06	0	0	0.0	0	-0.02	0.0	-0.01	0	0	-0.03	0.0	0	0	0.02	0.0	0.0	0	0.0	0	0.0	0	-0.02	0.0	0.0	0.0	0.02	0.0	0.08	0.02	-0.02	0	0	-0.02	0	0	0	0	0	0	-0.01	-0.02	0.04	0.04	0.0	0	-0.03	0.0	0	0.0	0	0.0	0	-0.01	0.0	0.0	0	MONDO	0.0	0	-0.02	0.06	-0.04	0	0.0	0	0	0	0.0	0	16	0.0	0.0	0	0	0	0.04	0	0	0	0	0	0	0.0	0	-0.04	-0.01	-0.01	-0.02	0	-0.02	0	0	0	0.06	0	0.0	0	0	0.01	0	0	0	-0.01	0.0	0	0.02	-0.01	-0.03	0.01	0	0.02	0.01	0	0.03	0	0.0	0	0.0	0.0	0	0.0	-0.02	-0.07	0	0	-0.03	0	0	0	0	0	0.0	0.0	0	-0.06	0	0.0	0	0	-0.02	0	0	0.0	0	0.05	0.01	0	0	0	0	0.0	0.0	0.0	0.02	-0.08	0.02	0.0	-0.05	-0.04	0	0.03	0	0.01	0	0	0.0	0.0	0.04	0.0	0.0	0	0	0	0	0	0.08	0	0	0	0	-0.01	0.03	0.0	0.0	0	0	0.0	0	0.0	0	0	0.0	0	0	0	0.0	0	-0.07	0	0	0	0.0	-0.04	0	0.0	0	0	0	0	0	0	0	0.0	0	0	0	0.0	0	0	0.02	0	0	-0.01	0	0.0	-0.01	0	0.02	0.0	0	0	0	0	0	0	-0.01	-0.01	0.0	0.0	-0.03	0.0	0.0	0.0	0.0	0	0.0	0	0	0.0	0	0	0	0	0	0	-0.02	0	-0.01	0	0	0	-0.01	-0.09	0	0.0	0	0.03	0	0	0	0.02	0	0	0.02	0	-0.02	0.01	0	0	0.0	-0.03	0	0	0	0	0	0.0	0	0.04	0	0.05	0	0	0	-0.01	0.0	0.0	0	0.0	0	0	0.01	0	0.0	0	0	0.0	0	0.0	0.02	0	0.0	0.04	-0.0	0.0	0.0	0	-0.0	0	0.01	0	0.03	-0.06	0	0	0	0	0.0	0.02	0	-0.02	0	0.0	0	0	0.0	0	0.0	-0.02	0.0	0	0.0	-0.01	0	0.0	0.0	0	0	0	0.0	0	0	0	0.0	0.02	0	0.0	-0.01	0.0	0	0	0	0	0.0	0.02	0	0	0	0	0.03	0	0.0	0	0	0.03	0	0.05	-0.05	0	0	-0.0	0	-0.0	0	0.0	0.0	0	0	0	0	0	0	-0.0	0.04	0	0.0	0	0	0	0	0.05	0	0	0	0	-0.01	0.0	0	0	0	0	0	0.0	0.0	0.0	0	0	0	0.02	0	0	0.02	0	0.0	-0.12	-0.02	-0.02	0	-0.07	0	-0.01	0.0	0	0	0	0	0	0	0.0	0	0	0	0	0.0	0	0	0	-0.01	0	0	0	0.0	0.0	0	0	0.0	0	0.0	0	-0.03	-0.01	0.0	0	0	0.02	0.0	0.0	0.0	-0.0	0	-0.05	0.0	-0.0	0	0	0.04	-0.04	0	0	0.0	0.0	0	-0.02	0	0.0	0.03	-0.0	0.05	0	0	0	0	0	0	-0.01	-0.04	0	0	0	0	0	0.0	-0.03	0.0	0.02	0.04	0	-0.03	0.0	0	0	0	0.01	0.04	0.0	0	0	0.0	0.0	0	0.0	0.0	0	0	0	0	0	0	-0.0	0	0.0	0	0.02	-0.0	0	-0.0	0	0	-0.05	0	-0.08	0	-0.01	0.0	0.04	0	0	0.06	-0.02	0.04	0	0.02	0.0	0	0.08	-0.03	0.0	0.01	-0.01	0	-0.07	0	-0.01	0	0	0	0	0	0	0	0	0	-0.06	0.0	0	0	0	0	0	0	0	0	0	0	0	0	0.01	0	0.02	0	-0.02	-0.04	0.01	-0.03	0	0	-0.0	0	0	0	0	0.0	0.0	0	0	-0.03	0.0	0	0	0	0	0.0	0	0.0	0	0	0	0.0	-0.01	0	0	0.0	-0.05	0	0	-0.01	0	-0.03	0.02	0	0.0	0.07	-0.02	0	0	0	0	0	0	0	0	0	0.0	0	0.0	0	0	0	-0.03	0.0	0	-0.01	0	0.03	0	0.03	-0.05	0.0	0	0	0.0	0.03	0	0.0	0.0	0.0	0	0	0.03	0	0	0	0.03	0.0	0.02	0	0	0	0	0.01	0	-0.0	-0.01	0.0	0.0	0	0	0	0	0	0.05	-0.0	0	0.0	-0.0	0	0	0.0	0.0	0	0.0	0	0	-0.04	0	0	0	0	0	0.0	0	0	0.0	0	0	0	0.04	0	0	0	0	0	0	0	0.0	0.01	0	-0.01	0	0	0.03	-0.07	-0.06	0	0	0	0	0.0	0	0.02	-0.03	0	0	0	0	0	0	0	0.0	0	0.0	0	0	0.02	0	0.0	0	0.0	0	0.0	0	0	0	0	0	0	0	0	0	0.03	0	0	0.02	0.01	0	0.0	0	0	0.03	0	-0.01	0	0	0.04	0.03	0	0	0	0	0.0	0	0.02	0	0	0.0	0.0	0.0	0.01	-0.04	0	0	0.01	0	0.0	0	0.0	0.02	0	0	0	0	0	0	0	0	0.0	0	0	0.0	0	0	-0.02	0.0	0	0	0.0	0	0	0.0	0.0	0.0	0.01	0.06	0.0	0	-0.06	-0.03	0	0	-0.01	-0.03	0	0.0	0.0	0	0	0	0.0	-0.07	0	0.0	0	-0.01	-0.0	0.0	0	0	0.0	0	0	0	0	0	0	0	0	0.04	0	-0.01	0	0	0.0	0	0.0	0.0	0	0	0	0	0.0	0.0	0	0	-0.01	0.0	0	-0.0	0	0.02	0	0	0	0.06	0.01	-0.01	0.0	0.04	0.0	0	0	0	0.0	0	0.0	-0.12	0.0	-0.03	0	0	-0.02	0	0	0	0	0	0	0	0	0	0	0	0	0	-0.03	0	0	0.01	-0.03	0.0	0	0	0.0	0	0	0	0	0.0	0	0	0	0.0	0	0.0	0.0	0	0.06	0.02	-0.02	0	0	0	0.02	0	0	0	0	-0.08	0.0	0	0	0	0	0	0	0.01	0.02	0.0	0	0.06	-0.06	0.0	0.07	0.0	0	0.0	0	-0.06	0.0	-0.02	-0.05	0.0	0	0.0	0	0	0	0.01	0	0	0	0	0.03	0	0	0	0.01	0.07	0	0.0	0	0.01	0.0	0.0	-0.02	0	0	0	0	0.0	0.0	0	0	0.0	0.04	0.0	0	0.06	0.03	0.0	0	0	0	0	-0.02	0	0	0	0	0	0.0	-0.02	0	0	-0.03	0.01	0	0	0.0	-0.01	0.0	-0.06	0.0	0	0	-0.06	0	0.0	0	0	0	0	0	0.0	0	0	0	0.0	-0.01	0	0	0	0.0	0.0	0	0	0.12	0	0	0	-0.07	0.0	0.0	-0.04	-0.04	0.0	0	0	0.0	0.06	0.0	0	0	0	0.0	-0.04	0.0	0	0	0	0.0	0	0.0	-0.01	0.0	0	0	0	0	0	0	0	0.0	0	0.0	0	0.0	0	0	0	0.0	0	0	0.0	0	0.0	0	0	0	0.01	0.08	0	0	-0.05	-0.01	0	-0.01	0	0	0	0	-0.05	0.06	0	0.04	0	-0.01	-0.04	0	0.0	0	0.06	0.0	0	0	0	0	0	0.0	0	0	0	0	0	0.0	0	0	0.0	0	0	0.05	0	-0.08	0	0	0	0	0	0	0	0	0	0	0.04	0	0	0.0	0	0.0	0	0	0	0	0	0	0.03	0.0	0.0	-0.01	0	0	0	-0.01	0.0	0.0	0	0	0.0	0	-0.01	0.04	-0.0	0.0	0	0.04	0.0	0	0.0	0	0.02	-0.04	0	0	0	0	0.0	0.0	0.04	0	0.0	0	0.0	0	0	0	0	0	0.01	0.02	0.0	0.0	0	0.0	-0.04	0	0	0	0	0	0	0	0	-0.03	0.01	0	0	0	0	0.0	-0.02	0	0	0	0	0	0	0.04	0	0	0.04	0.0	-0.01	0	0.0	0.0	0	0.0	0	0	0	0.01	-0.05	0	-0.01	0	0	0	0.04	0.0	0.0	0	0	0.0	0	0	0	0	0	0	0	0	0	0	0	0	0	0	0.0	0.04	0.04	0	0	0	0	0.01	0.02	0	0	-0.04	0.0	0	0.0	0.0	0	0	0	-0.02	0	0	0	0	0.0	0.0	0	0	0	-0.09	0.04	0.0	0	0	-0.02	0	0	0	-0.07	0	0	0	-0.02	0	0.0	0	0	0	0.02	0	0	0	-0.03	0	0	0	-0.06	0	0	0	0	0.0	0	0	0.0	-0.09	0	0	0.01	0.03	0.0	0	0	0.06	0	0	0	0	0.0	0	0.0	-0.0	0.03	0.0	0	0	0.03	-0.01	0	0.0	0	0	0	0	0.0	0	-0.0	0	0.05	0	0	0	0	0	-0.03	0	0	0	0	0	-0.03	0	-0.02	0	0	0	0.0	0.0	-0.02	0.0	0	0	0	0	0	0	0	-0.01	0.0	0.03	0	0.0	0.01	0.0	-0.04	-0.05	-0.04	-0.02	0.0	0	0	0	0	0.0	-0.02	0.0	0.0	0	0.0	0	0	-0.0	0	0.0	0	0.0	0.0	0	0	0	-0.0	0.02	0	0	-0.06	0	0.0	0	-0.01	0	0	0	0	0.0	0.0	-0.02	0	0	0	0	-0.02	0.0	0.01	0	0	0.0	0.0	0	0	-0.03	0.0	0.0	0	0	0	0	-0.04	0.0	0	0	0	0.0	0	0	0.02	-0.04	0.0	-0.0	0	0	-0.01	0	0.01	-0.05	0.0	0	0	0	0	0	0	0	0.0	0	0.03	0.0	0	-0.06	0	0	0.0	0	0	0	0.0	0.02	0.0	0.03	0	0	0	0	0	-0.03	0	0	0	0.05	0	0	0	0	0	0.0	0.0	0.0	0	0	0	0.0	0	0	0.0	0	0	0	0	0	0	0.06	-0.07	0	0	-0.07	0.0	0.0	0	0	0	0.0	0	0	0	0	0	0.0	0.0	0.03	0.0	0	0	0	0	0	-0.05	-0.0	0	0	0	0	0	0	0.0	0	0.0	0	-0.3	-0.01	0	0	0	-0.05	0	0	0.0	0.11	0.02	0	0.02	0.0	0	0	0	0	0.0	0.0	0	0	-0.08	0.0	-0.01	0.0	0.0	-0.02	-0.07	0	0	0	0.02	4	0.0	-0.04	-0.03	0	0	0.0	-0.01	0.0	0	-0.03	0.0	0	0.0	-0.05	0	0.0	0.09	0.0	0	0.01	0.0	0	0	0	0.0	0	0.0	0	0	0.0	0	0	0	0	0	0.02	0	0.06	0	0	-0.03	0.0	0	0	0.0	0.03	-0.0	0.0	0	0	0	0	-0.03	0	0.03	0.0	-0.02	-0.04	0	0.0	0	0	0.0	-0.06	0	0.0	0	-0.01	0	0	0	0	0.06	-0.03	0.0	0	-0.03	0.03	0.0	0	0	0.03	0.01	-0.05	0.0	0	0	0.0	-0.01	0	0	0.0	0.0	0.0	0	0	2	0	0	0	0	0.04	0	0.03	0	0	0.0	0.0	0	0	0	0	0.04	-0.04	0.04	0.02	0.0	0	0	-0.02	0.01	0	0	-0.05	0.0	0	-0.03	0	0	0	0.01	0	0	0	0	0	0	-0.03	0	0.04	0	0	-0.0	0.0	0.0	0.0	0	0.02	-0.03	-0.03	0.05	0	0	0	0	0	0	0	0.0	0	0.03	-0.03	0	0	0	-0.04	0.0	0	0	0.0	0	0	0.02	0.02	0.0	-0.03	0.0	0	0	0.0	0	-0.0	0	0	0.0	0	0	0	0	0.08	0.06	0.0	0.0	0.02	0.03	0	0	-0.03	0.0	0	-0.05	0.0	0.05	0.0	0	0	0	0	0	0.0	0.06	0	0	0.0	0.03	0.0	0	0.0	0	0	0.01	0.04	0	0	-0.13	0	0.0	0	0.05	0	-0.03	0	0.0	0	0	0	0	0	0	0.0	-0.02	0	0.03	0	0	0	0	-0.02	0.01	0	0.0	0.0	0	0	0	0.0	0	0	0	0	0	0.03	0.02	-0.06	0	-0.01	0.0	0	0.05	0.0	0.0	0	0	0.0	0	-0.01	0.0	0.0	-0.04	-0.02	0.03	0.0	0	-0.02	0	0.05	0	0	0	0.42
abnormal blood sodium concentration	0	0	0.0	0	0.0	-0.04	0	-0.01	0	0	0	0.03	0	0.0	0	0	0.03	0.0	0.0	-0.07	0.0	0	0.01	0	0	0.0	-0.01	0	0	-0.06	-0.03	0	0	0	0	0	0	0	0	0	0.06	0	0.0	-0.01	0.01	0	0.03	0.06	-0.04	0.02	0.0	0	0.02	0.01	0	0.01	0.0	-0.01	0	0	0	1	0.03	0.05	0.0	0	0	0	0	0	0	0	0	0.0	0	-0.0	0	0.0	-0.01	0.0	0.0	0	0	0	0	0	0.0	0	-0.01	-0.0	0	0	0.0	0	0.03	0	0	0	0.0	0.02	0	-0.0	0.0	0.0	0	0.0	0	0.0	0.0	0	0	0.0	0	-0.0	0.01	0.04	0	0.02	0	0.04	0	0	0.0	0.0	0	0	0	0.01	-0.07	0	0.0	-0.02	-0.01	0.0	-0.01	0	0	0.0	0	0	0	0.0	0	0.08	0	0.03	0.05	0	0	-0.04	0	0	0.0	0	-0.03	0	0.0	0.02	0	0	0.0	0	0	0.0	0	0	0.0	0.0	0	0	0	0.01	0.06	0	0	0	0	0	0	0	0	0.0	0	0.0	0.03	0.06	0	0	0	0.0	0	0.06	0	0.01	0	0.06	0	0	0.04	0.01	0.0	0	-0.05	0.0	0.0	0	0	0.0	0.03	0	0	-0.01	0	0	0	0	0	0	0	0	0	0	0	0.04	0	0	0	-0.0	0.0	0	0.0	0	0.0	0.0	0	-0.02	0.0	0.0	0.0	0	0	0	0	0	0	-0.0	0	0	0.0	-0.03	0.03	0	-0.05	0.0	-0.0	0	0	0	0	0.0	0	0	0.0	0.04	0.04	0.0	0.0	-0.03	0	-0.02	0	0.0	0	0	0	-0.05	0.0	0	0	0	0.0	0	0.07	0	0.06	0.0	0	0	0	0.0	0	0	-0.07	-0.04	0	0	0.02	0.0	0	-0.02	0	0	0.0	0	0	-0.06	0	0	0	0	0.0	0	0	0.0	0	0	0.08	0	0	0.04	0.03	0	0.02	0	0	-0.01	0	0.02	0	0.0	0.0	0	0	0	0.0	0	0.0	0	0	0	0.0	0	0.0	0	-0.06	0.01	0	0	-0.04	0.0	0	0	0	0	-0.09	3	-0.0	0.0	0	0	0	0.0	0.0	-0.04	0	-0.01	0	0.0	0.02	0	0.07	0	0	-0.04	0.01	0	0	-0.06	0	0.01	0	0	0	0	0	0	-0.0	0	-0.01	0.0	0.0	0.02	0.0	0	0.02	0.0	0	0	0	0	0	0	0	0	0.02	0	0	0	0	0	0	0.0	0	0.0	0	0	0	-0.01	-0.01	0.0	0.0	0	0.01	0	0.0	0	0.03	-0.05	0.05	0	0.0	0	0	-0.06	0.05	0.05	0.0	0.0	0	0	0	0.01	0.0	0	0.0	0	0.0	0.02	0	0.03	0	-0.07	0	0	0	0	0	0	0.02	0.06	0	0	0	0	-0.05	0.0	0	0.02	0	0	0	-0.03	0.0	0	0.05	0	0	0	0	0.0	0.0	0	0.03	0.0	-0.03	0.0	0.0	0	0.0	0	0	0	0.0	0	0.0	0	0	0	0.0	0	0	0	0	-0.03	-0.06	0	0	0	0.0	0.02	0	0.0	0.0	0	0	0	0.0	0.0	0	0	0	0	-0.04	0	0.02	0	0.0	0	0.0	0.01	0.0	0.01	0	0	0	0.0	-0.02	-0.03	0	0	0	0	0	0	0	0.0	0	0	0	0	0	0	0.0	-0.01	0	0	0	0	0	0	0.0	0	0	0	0.0	0.0	0.0	0	0	0	0	0.04	0.0	0	0.0	0.02	0	0	-0.04	-0.04	0	0	0.0	0	0.0	0.0	0.05	0	0	0	0	0	0	0	0	0.03	0	0	0.0	0	0	0	0	0	0.0	0	0.01	0.0	0.04	0	0.0	0	-0.01	0	0.0	0	0	0	0	0	-0.02	-0.01	0	0	0.03	0	0	0	0.0	0.0	0	0	0	0	0.0	0	0.01	0	-0.0	0	0	-0.06	0.05	-0.05	0.03	0.0	0	-0.04	0	0.02	0	0.0	0	0	0.0	0.0	0	0.0	0.0	0.01	0.01	0	0	0.0	0	0.05	-0.02	0.0	0	0.03	0.0	0	-0.02	0.0	-0.03	0.01	0.0	-0.06	0.0	0.03	0	0	0.0	0	0	0	0.0	0.02	0.0	0	0.0	0	0	0.0	0	0.0	0.0	0	0.0	0	0.0	0.0	0	0	0	0	0	0.0	0	0	0	0	0.0	-0.04	0.0	0	0.0	0	0	0	0	-0.05	0	0.0	0	0	0	0.0	0.0	0	0	0	-0.0	0	0	0	0.0	0.0	0	0	0	0	0	0	0	-0.01	-0.01	0.0	0.0	0	0	0.04	0.03	0.0	0	0	-0.01	0.05	0.0	0	-0.02	0	-0.02	0.0	0.0	-0.05	-0.04	0	-0.05	-0.0	0.0	0.0	-0.02	0	0.0	0	0	0.0	-0.03	-0.01	0	-0.03	0.0	0	0	0.0	-0.06	0	-0.03	0	0.0	-0.05	0	0.0	0	0	0.02	0	-0.01	0	3	0	0.0	0.0	0	0.0	0	-0.06	0.0	0	0.0	0.0	0.02	0.0	0	0.0	0	0	0	0	0.05	0.01	-0.03	0.0	0	0	0.0	0.0	0	0	0	-0.03	0	0.06	0.05	0.0	0.01	0	0	0	0	0	0	0.0	0	0.0	0.02	0	0.0	0	-0.03	0.05	0.0	0	0.0	0	-0.05	0.0	0	0	-0.02	0.0	0.03	0	0.0	0	0	0.1	0.0	0	0	0	-0.02	0	0	0	0	0	0.0	0.0	0.0	0	0	0	0.03	0	0.03	0.0	0.0	0.0	0.0	0.01	0	0	0.0	0	0	0	0.01	0.0	0.05	0	0	0.0	0.02	0.0	0	0.0	0	0	0	0.0	-0.01	0.0	0	0	0	0	0	0.0	-0.02	0	0	-0.01	0	0.0	-0.08	0	0	0.0	0	0.0	-0.01	0.0	0	0	0	0	0	0	0	0	0	-0.02	0.0	0.04	0	0	0.08	0.01	0.0	0	0	0	0	0	0.0	0	0	0.0	0.0	0	0.0	0	0	0	-0.01	0.0	0.03	0	0	-0.07	0.0	0.0	0	0	0.06	0.0	0.0	-0.04	0	0	0.04	0.0	0	-0.01	0	0	0.0	0	0	0.0	0.04	-0.03	0.0	0	0.01	0.0	0.0	-0.02	-0.05	-0.01	0	0	-0.04	0	0.03	0	0	0.04	-0.09	0	0.01	0.0	0.0	0	0	0	0.0	0	0.03	0.0	-0.01	0	-0.04	0.0	0	-0.01	0.03	0	0	0	0	0	0	-0.01	0	0	-0.01	0	0	0	0.06	0	0.02	-0.03	0	0	0	0	0	0.0	0	0.0	0	0.0	0	0	0	0.0	0.0	0	-0.03	0.0	0.03	0	0.02	0.0	0	0	0	0	-0.0	-0.03	-0.04	0.0	0	0	0.0	0	0	0	0	0	0	0	0	0	0	0.0	0	0	0	0	0	0.04	0	0	0.0	0	-0.02	0.0	0.01	0	0	0.01	0.0	0	0	0.04	0.0	0.0	0	0.04	0	0.0	0	0.09	0.0	0.0	0.0	-0.02	0.0	0.01	-0.03	0.03	0	0	-0.02	0	0	0	0	0	0	0.03	-0.02	0.05	-0.0	0.0	0	0.08	0.0	0	0.0	0	0.0	0	0.02	0.0	0.0	0	HP	0.0	0	0.01	0.01	0.03	0	0.0	0	0	0	0.0	0	15	0.0	0.0	0	0	0	-0.06	0	0	0	0	0	0	0.0	0	0.03	-0.01	-0.03	-0.01	0	-0.01	0	0	0	0.04	0	0.0	0	0	-0.08	0	0	0	-0.0	0.0	0	0.03	0.06	0.04	0.01	0	0.0	0.01	0	0.0	0	0.0	0	0.0	0.0	0	0.0	-0.01	-0.03	0	0	0.04	0	0	0	0	0	0.0	0.0	0	-0.0	0	0.0	0	0	-0.04	0	0	0.0	0	-0.11	-0.01	0	0	0	0	0.0	0.0	0.0	0.04	0.05	-0.07	0.0	0.0	0.04	0	0.03	0	-0.01	0	0	0.0	0.0	0.02	0.0	0.01	0	0	0	0	0	-0.01	0	0	0	0	0.01	0.01	0.0	0.0	0	0	0.0	0	0.0	0	0	0.0	0	0	0	0.0	0	0.03	0	0	0	0.0	0.0	0	0.0	0	0	0	0	0	0	0	-0.02	0	0	0	0.0	0	0	0.0	0	0	0.02	0	0.0	0.01	0	-0.01	0.0	0	0	0	0	0	0	0.05	0.03	-0.01	0.0	0.0	0.0	0.0	0.0	0.0	0	0.0	0	0	0.0	0	0	0	0	0	0	0.03	0	-0.03	0	0	0	0.02	0.01	0	0.0	0	0.03	0	0	0	-0.02	0	0	-0.02	0	-0.04	0.01	0	0	0.0	-0.01	0	0	0	0	0	0.0	0	-0.03	0	-0.01	0	0	0	-0.01	0.0	0.0	0	0.0	0	0	0.03	0	0.0	0	0	0.0	0	0.0	0.0	0	0.0	0.02	0.0	0.0	0.0	0	0.04	0	-0.07	0	-0.0	0.02	0	0	0	0	0.0	-0.0	0	-0.0	0	0.0	0	0	0.0	0	0.0	-0.01	0.0	0	0.0	-0.02	0	0.0	0.0	0	0	0	0.0	0	0	0	0.0	0.0	0	0.0	-0.01	0.0	0	0	0	0	-0.01	-0.08	0	0	0	0	0.03	0	0.0	0	0	0.09	0	0.04	-0.02	0	0	0.03	0	-0.04	0	0.0	0.0	0	0	0	0	0	0	-0.05	0.02	0	0.0	0	0	0	0	0.04	0	0	0	0	-0.04	0.0	0	0	0	0	0	0.0	0.0	0.0	0	0	0	0.02	0	0	0.02	0	0.0	-0.07	-0.02	-0.07	0	0.02	0	0.05	0.0	0	0	0	0	0	0	0.0	0	0	0	0	0.0	0	0	0	-0.01	0	0	0	0.0	0.0	0	0	0.0	0	0.0	0	-0.03	0.05	0.0	0	0	-0.01	0.0	0.0	-0.01	0.02	0	-0.04	0.0	0.02	0	0	-0.04	0.06	0	0	0.0	0.0	0	0.01	0	0.02	-0.05	-0.07	-0.01	0	0	0	0	0	0	0.03	0.04	0	0	0	0	0	0.0	0.01	0.0	0.04	-0.02	0	-0.04	0.0	0	0	0	0.02	0.04	-0.07	0	0	0.0	0.0	0	0.0	0.0	0	0	0	0	0	0	0.03	0	0.0	0	-0.02	-0.04	0	-0.03	0	0	-0.06	0	0.02	0	0.06	0.0	0.03	0	0	-0.02	-0.02	0.09	0	-0.04	-0.02	0	-0.02	-0.04	0.0	-0.08	-0.02	0	-0.03	0	0.04	0	0	0	0	0	0	0	0	0	0.04	0.0	0	0	0	0	0	0	0	0	0	0	0	0	-0.06	0	-0.01	0	-0.01	0.04	-0.0	0.0	0	0	0.03	0	0	0	0	0.0	0.0	0	0	-0.04	0.0	0	0	0	0	-0.03	0	0.0	0	0	0	0.0	0.01	0	0	0.0	-0.03	0	0	-0.01	0	-0.05	-0.06	0	0.0	0.0	0.05	0	0	0	0	0	0	0	0	0	0.0	0	0.0	0	0	0	-0.02	0.0	0	0.01	0	-0.03	0	0.02	-0.03	0.0	0	0	0.0	0.02	0	0.0	0.0	-0.03	0	0	-0.07	0	0	0	0.02	0.0	-0.0	0	0	0	0	-0.05	0	-0.05	0.01	0.0	0.04	0	0	0	0	0	0.03	-0.07	0	0.0	0.04	0	0	0.0	-0.02	0	0.0	0	0	0.01	0	0	0	0	0	0.0	0	0	0.0	0	0	0	-0.06	0	0	0	0	0	0	0	0.0	0.01	0	0.01	0	0	-0.06	-0.04	0.02	0	0	0	0	0.0	0	-0.03	0.04	0	0	0	0	0	0	0	0.0	0	0.0	0	0	0.01	0	0.0	0	0.0	0	0.03	0	0	0	0	0	0	0	0	0	0.04	0	0	-0.02	-0.01	0	0.0	0	0	0.03	0	0.01	0	0	-0.06	0.02	0	0	0	0	0.0	0	-0.01	0	0	0.0	0.0	0.0	-0.01	0.08	0	0	0.06	0	-0.05	0	0.0	0.03	0	0	0	0	0	0	0	0	0.0	0	0	0.0	0	0	-0.02	0.0	0	0	0.0	0	0	0.0	0.0	-0.01	0.04	0.09	-0.09	0	0.03	-0.04	0	0	0.01	-0.07	0	0.02	0.06	0	0	0	0.0	0.08	0	0.0	0	-0.01	-0.03	0.0	0	0	0.0	0	0	0	0	0	0	0	0	-0.02	0	-0.02	0	0	0.0	0	0.0	0.0	0	0	0	0	0.0	0.0	0	0	0.02	0.0	0	0.01	0	-0.06	0	0	0	0.0	0.02	0.02	0.0	0.09	0.0	0	0	0	0.0	0	0.0	0.0	0.0	-0.05	0	0	0.03	0	0	0	0	0	0	0	0	0	0	0	0	0	-0.07	0	0	-0.02	-0.05	0.0	0	0	0.0	0	0	0	0	0.0	0	0	0	0.0	0	0.0	0.0	0	0.0	0.05	0.04	0	0	0	0.01	0	0	0	0	0.03	0.0	0	0	0	0	0	0	-0.02	-0.05	0.0	0	0.02	-0.04	0.0	0.06	0.0	0	0.0	0	-0.02	0.0	0.02	-0.02	0.0	0	-0.02	0	0	0	0.02	0	0	0	0	0.02	0	0	0	0.0	0.04	0	0.0	0	0.03	0.0	0.0	-0.01	0	0	0	0	0.0	0.0	0	0	0.0	0.04	0.0	0	-0.0	-0.04	0.0	0	0	0	0	0.01	0	0	0	0	0	0.0	-0.03	0	0	0.0	-0.0	0	0	0.0	-0.0	0.0	0.06	0.0	0	0	-0.04	0	0.0	0	0	0	0	0	0.0	0	0	0	0.0	-0.04	0	0	0	0.0	0.0	0	0	0.02	0	0	0	0.0	0.0	0.01	-0.02	0.01	0.0	0	0	0.0	0.06	0.0	0	0	0	0.0	0.03	0.0	0	0	0	0.0	0	0.0	-0.01	0.0	0	0	0	0	0	0	0	0.0	0	0.0	0	0.0	0	0	0	0.0	0	0	0.0	0	0.0	0	0	0	0.02	-0.05	0	0	0.03	0.02	0	-0.07	0	0	0	0	0.01	0.07	0	-0.03	0	-0.01	-0.09	0	0.0	0	0.0	0.0	0	0	0	0	0	0.0	0	0	0	0	0	0.0	0	0	0.0	0	0	-0.04	0	0.07	0	0	0	0	0	0	0	0	0	0	-0.06	0	0	0.0	0	0.0	0	0	0	0	0	0	-0.05	0.0	0.0	-0.02	0	0	0	-0.03	0.0	0.0	0	0	-0.01	0	0.03	-0.05	-0.03	0.0	0	0.03	0.0	0	0.0	0	0.03	0.01	0	0	0	0	0.0	0.0	-0.02	0	0.0	0	0.0	0	0	0	0	0	-0.01	-0.02	0.0	0.0	0	0.0	-0.01	0	0	0	0	0	0	0	0	-0.0	-0.06	0	0	0	0	0.0	-0.0	0	0	0	0	0	0	0.04	0	0	0.03	0.0	0.03	0	0.0	0.0	0	0.05	0	0	0	-0.01	-0.06	0	-0.04	0	0	0	0.01	0.0	0.0	0	0	0.0	0	0	0	0	0	0	0	0	0	0	0	0	0	0	0.0	-0.04	-0.02	0	0	0	0	-0.0	0.0	0	0	0.0	0.0	0	0.0	0.0	0	0	0	-0.06	0	0	0	0	-0.11	0.0	0	0	0	0.02	-0.01	0.0	0	0	-0.01	0	0	0	0.03	0	0	0	-0.01	0	0.0	0	0	0	-0.02	0	0	0	-0.01	0	0	0	-0.0	0	0	0	0	0.0	0	0	0.0	-0.04	0	0	-0.0	-0.02	0.0	0	0	-0.05	0	0	0	0	0.0	0	0.0	-0.04	-0.02	0.0	0	0	-0.07	-0.02	0	0.0	0	0	0	0	0.0	0	-0.01	0	0.01	0	0	0	0	0	0.03	0	0	0	0	0	-0.04	0	0.02	0	0	0	0.0	0.0	-0.02	0.0	0	0	0	0	0	0	0	-0.02	0.0	0.01	0	0.0	0.0	0.0	-0.01	-0.08	0.04	-0.01	0.0	0	0	0	0	0.0	-0.03	0.0	0.0	0	0.0	0	0	-0.02	0	0.0	0	0.0	0.0	0	0	0	-0.09	0.06	0	0	0.11	0	0.0	0	-0.01	0	0	0	0	0.0	0.0	0.01	0	0	0	0	-0.02	0.0	-0.01	0	0	0.0	0.04	0	0	0.01	0.0	0.0	0	0	0	0	0.05	0.0	0	0	0	0.04	0	0	0.04	-0.04	0.0	0.0	0	0	0.01	0	0.0	0.02	0.0	0	0	0	0	0	0	0	0.0	0	-0.02	0.0	0	0.03	0	0	0.0	0	0	0	0.0	-0.01	0.0	-0.0	0	0	0	0	0	-0.04	0	0	0	0.01	0	0	0	0	0	0.0	0.0	0.0	0	0	0	0.0	0	0	0.0	0	0	0	0	0	0	-0.04	0.06	0	0	0.04	0.0	0.0	0	0	0	0.0	0	0	0	0	0	0.0	0.0	0.07	0.0	0	0	0	0	0	0.01	-0.01	0	0	0	0	0	0	0.0	0	0.0	0	-0.3	0.03	0	0	0	0.0	0	0	0.0	0.06	0.03	0	-0.06	0.0	0	0	0	0	0.0	0.0	0	0	0.0	0.0	0.04	0.0	0.0	0.01	-0.01	0	0	0	-0.02	7	0.0	-0.01	0.02	0	0	0.0	-0.07	0.0	0	-0.02	0.0	0	0.0	-0.02	0	0.0	0.04	0.0	0	0.01	0.0	0	0	0	0.0	0	0.0	0	0	0.0	0	0	0	0	0	-0.03	0	0.06	0	0	-0.04	0.0	0	0	0.04	0.02	-0.01	0.0	0	0	0	0	0.02	0	0.02	0.05	0.08	0.01	0	0.0	0	0	0.0	0.02	0	0.0	0	0.05	0	0	0	0	-0.04	0.02	0.0	0	-0.01	-0.02	0.0	0	0	-0.05	-0.05	-0.02	0.0	0	0	0.0	-0.04	0	0	0.0	0.0	0.0	0	0	3	0	0	0	0	-0.03	0	-0.02	0	0	0.0	0.0	0	0	0	0	0.03	-0.05	0.02	-0.0	0.0	0	0	0.02	-0.01	0	0	-0.03	0.0	0	0.04	0	0	0	-0.01	0	0	0	0	0	0	-0.02	0	-0.03	0	0	0.03	0.02	0.0	0.0	0	0.04	0.02	0.04	0.06	0	0	0	0	0	0	0	0.0	0	0.0	-0.02	0	0	0	0.07	0.0	0	0	0.0	0	0	-0.06	0.01	0.0	-0.02	0.0	0	0	0.0	0	-0.01	0	0	0.0	0	0	0	0	0.03	-0.12	0.0	-0.01	0.02	-0.02	0	0	0.0	0.0	0	-0.02	0.0	-0.06	0.0	0	0	0	0	0	0.0	0.03	0	0	0.0	0.04	0.0	0	0.0	0	0	0.02	-0.01	0	0	0.06	0	0.0	0	-0.04	0	-0.04	0	0.0	0	0	0	0	0	0	-0.01	-0.07	0	-0.02	0	0	0	0	0.05	-0.01	0	0.0	0.0	0	0	0	-0.02	0	0	0	0	0	0.0	0.02	-0.05	0	0.03	0.01	0	0.04	0.0	0.0	0	0	0.0	0	-0.03	0.0	0.0	-0.05	0.05	-0.01	0.0	0	0.04	0	-0.01	0	0	0	0.41
coronaviridae infectious disease	0	0	0.0	0	0.0	-0.0	0	-0.02	0	0	0	-0.0	0	0.0	0	0	0.01	0.0	0.0	0.02	0.0	0	-0.02	0	0	0.0	-0.02	0	0	0.06	-0.03	0	0	0	0	0	0	0	0	0	0.02	0	0.0	-0.05	0.01	0	-0.01	-0.06	-0.02	0.0	0.0	0	-0.02	-0.04	0	0.0	0.0	0.03	0	0	0	1	0.02	0.0	0.0	0	0	0	0	0	0	0	0	0.0	0	0.0	0	0.0	-0.02	0.0	0.0	0	0	0	0	0	-0.02	0	-0.0	0.03	0	0	0.0	0	-0.07	0	0	0	0.0	0.04	0	0.09	0.0	0.0	0	0.08	0	0.0	0.0	0	0	0.0	0	0.03	0.0	0.03	0	-0.01	0	0.02	0	0	0.0	0.0	0	0	0	-0.05	-0.03	0	0.0	-0.01	-0.05	0.0	-0.01	0	0	0.0	0	0	0	0.0	0	-0.03	0	0.03	0.04	0	0	-0.04	0	0	0.0	0	0.05	0	0.0	0.04	0	0	0.0	0	0	0.0	0	0	0.0	0.0	0	0	0	-0.09	-0.05	0	0	0	0	0	0	0	0	0.0	0	0.0	-0.08	0.01	0	0	0	0.0	0	0.08	0	0.05	0	-0.03	0	0	0.0	0.05	0.0	0	0.04	0.0	0.0	0	0	0.0	-0.02	0	0	-0.03	0	0	0	0	0	0	0	0	0	0	0	0.0	0	0	0	0.0	-0.03	0	0.0	0	0.0	0.0	0	-0.01	0.02	-0.01	0.0	0	0	0	0	0	0	-0.03	0	0	0.05	0.0	0.04	0	0.04	0.0	-0.05	0	0	0	0	0.0	0	0	0.0	-0.0	-0.03	0.0	0.0	-0.03	0	0.06	0	0.0	0	0	0	0.01	0.0	0	0	0	0.0	0	-0.02	0	0.01	0.0	0	0	0	0.0	0	0	0.0	0.02	0	0	-0.05	0.0	0	-0.04	0	0	0.0	0	0	0.01	0	0	0	0	0.0	0	0	0.0	0	0	0.06	0	0	-0.07	0.05	0	-0.01	0	0	-0.04	0	-0.03	0	0.0	0.0	0	0	0	0.0	0	0.0	0	0	0	0.0	0	0.0	0	-0.06	0.01	0	0	0.02	0.0	0	0	0	0	0.08	5	-0.01	0.0	0	0	0	0.0	0.07	-0.11	0	-0.02	0	0.0	-0.02	0	0.01	0	0	-0.01	0.04	0	0	0.02	0	0.01	0	0	0	0	0	0	0.04	0	0.04	0.0	0.0	-0.03	0.0	0	0.05	0.0	0	0	0	0	0	0	0	0	-0.03	0	0	0	0	0	0	0.0	0	0.0	0	0	0	0.07	-0.01	0.0	-0.0	0	0.04	0	0.0	0	0.04	0.02	-0.02	0	-0.01	0	0	-0.01	0.04	0.07	0.0	0.0	0	0	0	-0.01	0.0	0	0.0	0	0.0	-0.02	0	-0.0	0	-0.04	0	0	0	0	0	0	-0.02	-0.05	0	0	0	0	-0.08	0.0	0	0.03	0	0	0	-0.01	0.0	0	-0.05	0	0	0	0	0.0	0.0	0	-0.03	0.0	0.02	0.0	0.0	0	0.0	0	0	0	0.0	0	0.01	0	0	0	0.03	0	0	0	0	0.01	-0.02	0	0	0	0.03	-0.06	0	0.0	0.0	0	0	0	0.0	0.0	0	0	0	0	-0.02	0	0.0	0	0.0	0	0.0	-0.04	0.0	-0.04	0	0	0	0.0	-0.01	-0.02	0	0	0	0	0	0	0	0.0	0	0	0	0	0	0	0.0	0.02	0	0	1	0	0	0	0.0	0	0	0	0.0	0.0	0.0	0	0	0	0	-0.01	0.0	0	0.0	0.01	0	0	0.01	-0.02	0	0	0.0	0	0.0	0.0	0.04	0	0	0	0	0	0	0	0	0.02	0	0	0.0	0	0	0	0	0	0.0	0	0.02	0.0	0.01	0	0.0	0	-0.05	0	0.0	0	0	0	0	0	-0.03	-0.01	0	0	0.0	0	0	0	0.0	0.0	0	0	0	0	0.0	0	0.01	0	0.03	0	0	-0.04	0.0	-0.03	0.0	0.0	0	-0.03	0	0.06	0	0.0	0	0	0.0	0.0	0	0.0	0.0	-0.01	0.01	0	0	0.0	0	0.0	-0.04	0.0	0	0.04	0.0	0	0.0	0.0	-0.01	0.03	0.0	-0.05	0.0	0.01	0	0	-0.0	0	0	0	0.0	-0.04	0.0	0	0.0	0	0	0.0	0	0.0	0.0	0	0.0	0	0.0	0.0	0	0	0	0	0	0.0	0	0	0	0	0.0	0.02	0.0	0	0.0	0	0	0	0	0.01	0	0.0	0	0	0	0.0	0.0	0	0	0	-0.07	0	0	0	0.0	0.0	0	0	0	0	0	0	0	-0.0	0.07	0.0	0.0	0	0	0.04	-0.05	0.0	0	0	0.05	0.01	0.0	0	0.05	0	-0.04	0.0	0.0	-0.02	0.05	0	-0.02	-0.02	0.0	0.0	-0.08	0	0.0	0	0	0.0	-0.02	-0.02	0	0.04	0.0	0	0	0.0	0.11	0	-0.04	0	0.0	-0.0	0	0.0	0	0	0.03	0	-0.03	0	5	0	0.0	0.0	0	0.0	0	-0.01	0.0	0	0.0	1.0	0.02	0.0	0	0.0	0	0	0	0	0.01	0.02	-0.03	0.0	0	0	0.0	0.0	0	0	0	-0.04	0	0.01	0.04	0.0	0.01	0	0	0	0	0	0	0.0	0	0.0	0.02	0	0.0	0	0.0	-0.03	0.0	0	0.0	0	0.0	0.0	0	0	-0.04	0.0	-0.01	0	0.0	0	0	-0.04	0.0	0	0	0	-0.06	0	0	0	0	0	0.0	0.0	0.0	0	0	0	0.01	0	0.04	0.0	0.0	0.0	0.05	0.04	0	0	0.0	0	0	0	0.02	0.0	0.01	0	0	0.0	-0.04	0.0	0	0.0	0	0	0	0.0	-0.01	0.0	0	0	0	0	0	0.0	-0.01	0	0	-0.02	0	0.0	0.01	0	0	0.0	0	0.0	-0.0	0.0	0	0	0	0	0	0	0	0	0	-0.04	0.03	0.01	0	0	0.01	-0.02	0.0	0	0	0	0	0	0.06	0	0	0.0	0.0	0	0.0	0	0	0	0.05	0.0	-0.07	0	0	0.07	0.0	0.0	0	0	-0.0	0.0	0.0	0.03	0	0	-0.03	0.0	0	-0.04	0	0	0.0	0	0	0.0	-0.02	-0.06	0.0	0	0.04	0.0	0.0	-0.01	-0.03	-0.02	0	0	-0.08	0	-0.01	0	0	0.03	0.04	0	-0.02	0.0	0.0	0	0	0	0.0	0	0.08	0.0	-0.02	0	0.04	0.0	0	-0.04	0.05	0	0	0	0	0	0	0.02	0	0	0.03	0	0	0	0.01	0	-0.02	-0.0	0	0	0	0	0	0.0	0	0.0	0	0.0	0	0	0	0.0	0.0	0	-0.02	0.0	0.0	0	-0.03	0.0	0	0	0	0	-0.03	-0.02	0.01	0.0	0	0	0.0	0	0	0	0	0	0	0	0	0	0	0.0	0	0	0	0	0	-0.07	0	0	0.0	0	0.05	0.0	0.07	0	0	0.04	0.0	0	0	-0.06	0.0	0.0	0	-0.03	0	0.0	0	-0.03	0.0	0.0	0.0	0.06	0.0	-0.01	0.0	0.01	0	0	0.02	0	0	0	0	0	0	0.01	-0.05	-0.02	-0.02	0.0	0	-0.05	0.0	0	0.0	0	0.0	0	0.0	0.0	0.0	0	EFO	0.0	0	-0.03	-0.02	0.01	0	0.0	0	0	0	0.0	0	32	0.0	0.0	0	0	0	0.04	0	0	0	0	0	0	0.0	0	-0.01	-0.09	0.0	-0.06	0	-0.02	0	0	0	-0.02	0	0.0	0	0	-0.01	0	0	0	0.04	0.0	0	0.03	0.03	0.07	-0.04	0	0.01	0.01	0	0.03	0	0.0	0	0.0	0.0	0	0.0	-0.03	0.04	0	0	0.06	0	0	0	0	0	0.0	0.0	0	-0.0	0	0.0	0	0	0.02	0	0	0.0	0	-0.01	-0.02	0	0	0	0	0.0	0.0	0.0	0.06	-0.0	0.01	0.0	-0.02	-0.02	0	0.01	0	0.07	0	0	0.0	0.0	-0.03	0.0	0.03	0	0	0	0	0	-0.02	0	0	0	0	0.06	0.02	0.0	0.0	0	0	0.0	0	0.0	0	0	0.0	0	0	0	0.0	0	-0.07	0	0	0	0.0	-0.01	0	0.0	0	0	0	0	0	0	0	-0.07	0	0	0	0.0	0	0	-0.03	0	0	-0.02	0	0.0	-0.01	0	0.01	0.0	0	0	0	0	0	0	-0.01	-0.02	0.01	0.0	0.03	0.0	0.0	0.0	0.0	0	0.0	0	0	0.0	0	0	0	0	0	0	0.03	0	0.04	0	0	0	0.0	0.0	0	0.0	0	-0.03	0	0	0	0.02	0	0	-0.01	0	-0.01	0.01	0	0	0.0	-0.04	0	0	0	0	0	0.0	0	-0.03	0	0.06	0	0	0	0.02	0.0	0.0	0	0.0	0	0	-0.01	0	0.0	0	0	0.0	0	0.0	-0.0	0	0.0	0.0	-0.0	0.0	0.0	0	-0.02	0	-0.0	0	-0.0	-0.02	0	0	0	0	0.0	-0.01	0	0.05	0	0.0	0	0	0.0	0	0.0	-0.03	0.0	0	0.0	0.01	0	0.0	0.0	0	0	0	0.0	0	0	0	0.0	-0.02	0	0.0	0.02	0.0	0	0	0	0	0.0	-0.03	0	0	0	0	0.02	0	0.0	0	0	-0.04	0	-0.03	-0.0	0	0	0.01	0	0.03	0	0.0	0.0	0	0	0	0	0	0	-0.01	-0.0	0	0.0	0	0	0	0	-0.03	0	0	0	0	-0.04	0.0	0	0	0	0	0	0.0	0.0	0.0	0	0	0	0.01	0	0	-0.01	0	0.0	-0.02	0.0	-0.02	0	-0.02	0	0.03	0.0	0	0	0	0	0	0	0.0	0	0	0	0	0.0	0	0	0	-0.03	0	0	0	0.0	0.0	0	0	0.0	0	0.0	0	0.01	0.07	0.0	0	0	-0.02	0.0	0.0	-0.01	0.04	0	-0.01	0.0	-0.02	0	0	0.04	0.02	0	0	0.0	0.0	0	-0.01	0	0.03	-0.03	-0.03	0.0	0	0	0	0	0	0	0.02	0.0	0	0	0	0	0	0.0	-0.01	0.0	0.09	-0.04	0	-0.04	0.0	0	0	0	-0.01	0.1	-0.0	0	0	0.0	0.0	0	0.0	0.0	0	0	0	0	0	0	0.0	0	0.0	0	-0.01	0.06	0	-0.07	0	0	0.04	0	-0.02	0	-0.02	0.0	-0.0	0	0	-0.03	-0.03	-0.01	0	0.0	-0.05	0	0.01	0.02	0.0	-0.01	-0.0	0	0.0	0	0.02	0	0	0	0	0	0	0	0	0	-0.0	0.0	0	1	0	0	0	0	0	0	0	0	0	0	0.04	0	0.07	0	-0.02	0.05	0.01	-0.01	0	0	0.04	0	0	0	0	0.0	0.0	0	0	-0.05	0.0	0	0	0	0	0.02	0	0.0	0	0	0	0.0	0.05	0	0	0.0	-0.03	0	0	0.02	0	0.01	0.04	0	0.0	0.04	-0.01	0	0	0	0	0	0	0	0	0	0.0	0	0.0	0	0	0	0.0	0.0	0	-0.01	0	-0.03	0	0.01	0.06	0.0	0	0	0.0	0.02	0	0.0	0.0	0.05	0	0	-0.02	0	0	0	0.05	0.0	0.03	0	0	0	0	-0.04	0	-0.01	0.02	0.0	-0.05	0	0	0	0	0	0.0	-0.07	0	0.0	0.0	0	0	0.0	0.0	0	0.0	0	0	-0.02	0	0	0	0	0	0.0	0	0	0.0	0	0	0	0.04	0	0	0	0	0	0	0	0.0	-0.03	0	-0.06	0	0	-0.03	-0.09	-0.07	0	0	0	0	0.0	0	0.02	0.09	0	0	0	0	0	0	0	0.0	0	0.0	0	0	-0.02	0	0.0	0	0.0	0	-0.03	0	0	0	0	0	0	0	0	0	0.02	0	0	-0.04	0.04	0	0.0	0	0	-0.03	0	0.01	0	0	0.04	0.07	0	0	0	0	0.0	0	-0.03	0	0	0.0	0.0	0.0	0.01	-0.08	0	0	0.04	0	-0.03	0	0.0	0.04	0	0	0	0	0	0	0	0	100.0	0	0	0.0	0	0	-0.05	0.0	0	0	0.0	0	0	0.0	0.0	0.08	0.0	-0.08	-0.11	0	-0.03	-0.03	0	0	-0.06	0.05	0	-0.05	-0.07	0	0	0	0.0	-0.05	0	0.0	0	-0.03	-0.0	0.0	0	0	0.0	0	0	0	0	0	0	0	0	-0.01	0	-0.04	0	0	0.0	0	0.0	0.0	0	0	0	0	0.0	0.0	0	0	0.06	0.0	0	0.04	0	-0.07	0	0	0	0.04	0.02	-0.04	0.0	-0.06	0.0	0	0	1	0.0	0	0.0	0.05	0.0	0.04	0	0	0.02	0	0	0	0	0	0	0	0	0	0	0	0	0	0.05	0	0	0.0	0.01	0.0	0	0	0.0	0	0	0	0	0.0	0	0	0	0.0	0	0.0	0.0	0	0.06	0.03	-0.02	0	0	0	0.04	0	0	0	0	-0.05	0.0	0	0	0	0	0	0	0.04	-0.03	0.0	0	-0.0	-0.02	0.0	0.01	0.0	0	0.0	0	-0.02	0.0	-0.03	-0.03	0.0	0	-0.04	0	0	0	-0.06	0	0	0	0	-0.06	0	0	0	-0.05	-0.02	0	0.0	0	-0.01	0.0	0.0	-0.02	0	0	0	0	0.0	0.0	0	0	0.0	0.02	0.0	0	0.04	0.01	0.0	0	0	0	0	-0.01	0	0	0	0	0	0.0	-0.03	0	0	0.06	0.03	0	0	0.0	0.04	0.0	-0.03	0.0	0	0	0.08	0	0.0	0	0	0	0	0	0.0	0	0	0	0.0	-0.0	0	0	0	0.0	0.0	0	0	0.01	0	0	0	0.01	0.0	0.06	-0.01	-0.04	0.0	0	0	0.0	0.01	0.0	0	0	0	0.0	0.0	0.0	0	0	0	0.0	0	0.0	0.01	0.0	0	0	0	0	0	0	0	0.0	0	0.0	0	0.0	0	0	0	0.0	0	0	0.0	0	0.0	0	0	0	0.03	-0.02	0	0	-0.03	0.04	0	-0.03	0	0	0	0	-0.01	0.11	0	-0.05	0	-0.02	-0.01	0	0.0	0	-0.04	0.0	0	0	0	0	0	0.0	0	0	0	0	0	0.0	0	0	0.0	0	0	-0.03	0	0.09	0	0	0	0	0	0	0	0	0	0	0.02	0	0	0.0	0	0.0	0	0	0	0	0	0	0.05	0.0	0.0	-0.01	0	0	0	0.03	0.0	0.0	0	0	0.01	0	-0.01	0.06	-0.03	0.0	0	0.05	0.0	0	0.0	0	0.02	-0.02	0	0	0	0	0.0	0.0	0.02	0	0.0	0	0.0	0	0	0	0	0	-0.02	-0.01	0.0	0.0	0	0.0	-0.01	0	0	0	0	0	0	0	0	0.04	-0.06	0	0	0	0	0.0	-0.02	0	0	0	0	0	1	0.02	0	0	0.01	0.0	-0.02	0	0.0	0.0	0	0.01	0	0	0	-0.0	0.02	0	0.01	1	0	0	-0.0	0.0	0.0	0	0	0.0	0	0	0	0	0	0	0	0	0	0	0	0	0	0	0.0	-0.03	-0.02	0	0	0	0	0.02	-0.0	0	0	-0.04	0.0	0	0.0	0.0	0	0	1	-0.03	0	0	0	0	-0.03	0.0	0	0	0	-0.02	-0.02	0.0	0	0	0.01	0	1	0	0.05	0	0	0	-0.03	0	0.0	0	0	0	0.04	0	0	0	-0.03	0	0	0	0.02	0	0	0	0	0.0	0	0	0.0	0.02	0	0	0.02	-0.02	0.0	0	0	-0.03	0	0	0	0	0.0	0	0.0	-0.05	0.0	1.0	0	0	0.04	0.03	0	0.0	0	0	0	0	0.0	0	-0.02	0	-0.04	0	0	0	0	0	0.07	0	0	0	0	0	0.08	0	-0.0	0	0	0	0.0	0.0	-0.03	0.0	0	0	0	0	0	0	0	0.02	0.0	0.03	0	0.0	0.03	0.0	-0.0	-0.03	0.02	0.03	0.0	0	0	0	0	0.0	0.05	0.0	0.0	0	0.0	0	0	-0.07	0	0.0	0	0.0	0.0	0	0	0	-0.04	-0.0	0	0	-0.03	0	0.0	0	0.01	0	0	0	0	0.0	0.0	0.03	0	0	0	0	0.03	0.0	0.01	0	0	0.0	0.03	0	0	0.0	0.0	0.0	0	0	0	0	0.01	0.0	0	0	0	-0.03	0	0	-0.0	-0.03	0.0	-0.03	0	0	0.02	0	-0.02	-0.01	0.0	0	0	0	0	0	0	0	0.0	0	-0.01	0.0	0	0.04	0	0	0.0	0	0	0	0.0	0.04	0.0	0.04	0	0	0	0	0	-0.04	0	0	0	-0.02	0	0	0	0	0	0.0	0.0	0.0	0	0	0	0.0	0	0	0.0	0	0	0	0	0	0	-0.01	0.01	0	0	0.02	0.0	0.0	0	0	0	0.0	0	0	0	0	0	0.0	0.0	-0.02	0.0	0	0	0	0	0	0.0	0.02	0	0	0	0	0	0	0.0	0	0.0	0	-0.29	0.02	0	0	0	0.03	0	0	0.0	-0.04	-0.01	0	-0.04	0.0	0	0	0	0	0.0	0.0	0	0	-0.02	1.0	0.03	0.0	0.0	-0.07	0.01	0	0	0	-0.09	3	0.0	-0.04	0.0	0	0	0.0	0.04	0.0	0	-0.02	0.0	0	0.0	-0.03	0	0.0	0.03	0.0	0	0.0	0.0	0	0	0	0.0	0	0.0	0	0	0.0	0	0	0	0	0	-0.03	0	0.02	0	0	0.07	0.0	0	0	-0.03	0.02	0.06	0.0	0	0	0	0	0.01	0	0.02	0.08	0.07	-0.0	0	0.0	1	0	0.0	-0.02	0	0.0	0	-0.03	0	0	0	0	-0.0	0.09	0.0	0	0.04	-0.03	0.0	0	0	0.04	0.06	-0.01	0.0	0	0	0.0	0.04	0	0	0.0	0.0	0.0	0	0	2	0	0	0	0	0.03	0	-0.02	0	0	0.0	0.0	1	0	0	0	-0.04	-0.09	-0.03	-0.01	0.0	0	0	0.06	-0.03	0	0	-0.03	0.0	0	0.05	0	0	0	-0.01	0	0	0	0	0	0	-0.02	0	0.02	0	0	-0.04	0.04	0.0	0.0	0	0.06	0.0	0.01	-0.02	0	0	0	0	0	0	0	0.0	0	0.01	0.04	0	0	0	0.02	0.0	0	0	0.0	0	0	0.03	0.05	0.0	0.09	0.0	0	0	0.0	0	0.05	0	0	0.0	0	0	0	0	-0.02	0.03	0.0	-0.0	-0.03	-0.05	0	0	-0.02	0.0	0	-0.01	0.0	0.03	0.0	0	0	0	0	0	0.0	-0.01	0	0	0.0	-0.02	0.0	0	0.0	0	0	0.02	-0.05	0	0	-0.02	0	0.0	0	-0.01	0	0.03	0	0.0	0	0	0	0	0	0	0.02	-0.01	0	0.04	0	0	0	0	-0.05	-0.07	0	0.0	0.0	0	0	0	0.03	0	0	1	0	0	-0.04	0.04	-0.01	0	-0.01	-0.06	0	-0.04	0.0	0.0	0	0	0.0	0	0.01	0.0	0.0	0.05	0.01	0.02	0.0	0	-0.06	0	-0.01	0	0	0	0.41
substance withdrawal syndrome	0	0	0.0	0	0.0	0.03	0	0.05	0	0	0	0.06	0	0.0	0	0	0.07	0.0	0.0	0.01	0.0	0	0.03	0	0	0.0	-0.05	0	0	0.02	0.01	0	0	0	0	0	0	0	0	0	-0.02	0	0.0	0.05	0.0	0	0.02	-0.01	-0.05	-0.01	0.0	0	0.04	0.06	0	-0.04	0.0	-0.04	0	0	0	1	0.05	0.01	0.49	0	0	0	0	0	0	0	0	0.0	0	-0.04	0	0.0	-0.02	0.0	0.0	0	0	0	0	0	-0.02	0	-0.03	0.05	0	0	0.0	0	-0.0	0	0	0	0.0	-0.06	0	-0.02	0.0	0.0	0	-0.02	0	0.0	0.0	0	0	0.0	0	0.01	-0.07	0.11	0	0.0	0	0.0	0	0	0.0	0.0	0	0	0	0.02	-0.04	0	0.0	0.02	-0.04	0.0	0.02	0	0	0.0	0	0	0	0.0	0	-0.02	0	0.07	-0.0	0	0	-0.06	0	0	0.0	0	0.03	0	0.0	0.05	0	0	0.0	0	0	0.0	0	0	0.46	0.0	0	0	0	-0.03	0.06	0	0	0	0	0	0	0	0	0.0	0	0.0	-0.02	-0.03	0	0	0	0.0	0	-0.06	0	0.0	0	0.0	0	0	-0.0	-0.07	0.0	0	-0.02	0.0	0.0	0	0	0.0	-0.01	0	0	0.02	0	0	0	0	0	0	0	0	0	0	0	-0.01	0	0	0	0.04	-0.02	0	0.0	0	0.49	0.0	0	0.02	-0.05	0.02	0.0	0	0	0	0	0	0	0.02	0	0	0.02	0.02	-0.0	0	0.01	0.0	0.04	0	0	0	0	0.0	0	0	0.0	0.05	0.05	0.0	0.0	-0.02	0	-0.01	0	0.0	0	0	0	0.01	0.0	0	0	0	0.0	0	-0.02	0	0.09	0.0	0	0	0	0.0	0	0	-0.0	-0.01	0	0	0.03	0.0	0	0.02	0	0	0.0	0	0	-0.01	0	0	0	0	0.0	0	0	0.0	0	0	0.01	0	0	-0.04	-0.0	0	-0.0	0	0	0.04	0	-0.01	0	0.0	0.0	0	0	0	0.0	0	0.0	0	0	0	0.0	0	0.0	0	-0.04	-0.04	0	0	-0.01	0.0	0	0	0	0	-0.02	4	0.02	0.0	0	0	0	0.0	-0.05	0.07	0	-0.02	0	0.0	-0.01	0	0.02	0	0	-0.03	-0.03	0	0	0.02	0	0.07	0	0	0	0	0	0	-0.03	0	0.05	0.0	0.0	-0.02	0.0	0	-0.04	0.0	0	0	0	0	0	0	0	0	0.04	0	0	0	0	0	0	0.0	0	0.0	0	0	0	0.02	-0.04	0.0	0.0	0	0.05	0	0.0	0	-0.04	0.0	0.04	0	0.05	0	0	-0.01	-0.03	0.01	0.0	0.0	0	0	0	0.02	0.0	0	0.0	0	0.0	-0.01	0	0.04	0	-0.05	0	0	0	0	0	0	0.01	-0.01	0	0	0	0	0.03	0.0	0	0.03	0	0	0	-0.05	0.0	0	0.0	0	0	0	0	0.0	0.0	0	-0.05	0.0	0.04	0.0	0.0	0	0.0	0	0	0	0.0	0	0.03	0	0	0	0.01	0	0	0	0	-0.05	-0.03	0	0	0	-0.01	-0.05	0	0.0	0.0	0	0	0	0.0	0.0	0	0	0	0	-0.03	0	-0.0	0	0.0	0	0.0	-0.01	0.0	-0.04	0	0	0	0.0	-0.03	-0.04	0	0	0	0	0	0	0	0.0	0	0	0	0	0	0	0.0	0.03	0	0	113	0	0	0	0.0	0	0	0	0.0	0.0	0.0	0	0	0	0	0.02	0.0	0	0.0	0.0	0	0	0.0	-0.01	0	0	0.0	0	0.0	0.0	0.08	0	0	0	0	0	0	0	0	0.02	0	0	0.0	0	0	0	0	0	0.04	0	0.03	0.0	0.0	0	0.04	0	-0.01	19	0.0	0	0	0	0	0	0.02	-0.01	0	0	-0.02	0	0	0	0.0	0.0	0	0	0	0	0.0	0	0.05	0	-0.04	0	0	-0.07	0.03	-0.03	-0.02	0.0	0	0.0	0	0.0	0	0.0	0	0	0.0	0.0	0	0.0	0.0	0.0	-0.02	0	0	0.0	0	0.01	0.0	0.0	0	0.02	0.0	0	0.01	0.0	-0.03	-0.01	0.0	-0.06	0.0	0.03	0	0	-0.09	0	0	0	0.0	-0.01	0.0	0	0.0	0	0	0.0	0	0.0	0.0	0	0.0	0	0.0	0.0	0	0	0	0	0	0.0	0	0	0	0	0.0	0.01	0.0	0	0.0	0	0	0	0	-0.01	0	0.0	0	0	0	0.0	0.0	0	0	0	-0.04	0	0	0	0.0	0.0	0	0	0	0	0	0	0	0.0	0.04	0.0	0.0	0	0	-0.01	0.07	0.0	0	0	-0.04	-0.02	0.0	0	-0.03	0	-0.03	0.0	0.0	-0.01	-0.03	0	-0.03	-0.04	0.0	0.0	-0.03	0	0.0	0	0	0.0	0.05	-0.04	0	0.05	0.0	0	0	0.0	0.01	0	0.02	0	0.0	0.02	0	0.0	0	0	0.01	0	-0.08	0	5	0	0.0	0.0	0	0.04	0	0.02	0.0	0	0.0	1.0	0.01	0.0	0	0.46	0	0	0	0	0.01	-0.02	0.04	0.0	0	0	0.01	0.0	0	0	0	-0.02	0	0.05	0.01	0.0	0.11	0	0	0	0	0	0	0.0	0	0.0	0.04	0	0.0	0	-0.04	-0.01	0.0	0	0.0	0	0.01	0.0	0	0	-0.02	0.0	-0.01	0	0.0	0	0	0.05	0.0	0	0	0	-0.03	0	0	0	0	0	0.0	0.0	0.0	0	0	0	0.06	0	0.01	0.0	0.0	0.0	-0.05	0.06	0	0	0.0	0	0	0	-0.04	0.0	-0.01	0	0	0.0	0.03	0.0	0	0.0	0	0	0	0.0	0.0	0.0	0	0	0	0	0	0.0	0.0	0	0	-0.01	0	0.0	-0.01	0	0	0.0	0	0.0	-0.01	0.0	0	0	0	0	0	0	0	0	0	-0.03	-0.05	-0.04	0	0	0.03	0.01	0.0	0	0	0	0	0	0.02	0	0	0.0	0.0	0	0.0	0	0	0	0.02	0.0	-0.07	0	0	-0.09	0.0	0.0	0	0	-0.06	0.0	0.0	0.0	0	0	0.03	0.0	0	-0.02	0	0	0.0	0	0	0.0	0.05	0.01	0.0	0	0.03	0.0	0.0	-0.02	0.01	-0.01	0	0	-0.01	0	0.05	0	0	-0.04	-0.02	0	-0.01	0.0	0.0	0	0	0	0.0	0	0.04	0.0	0.01	0	0.03	0.0	0	-0.07	0.03	0	0	0	0	0	0	-0.04	0	0	0.0	0	0	0	0.02	0	-0.01	0.01	0	0	0	0	0	0.0	0	0.0	0	0.0	0	0	0	0.0	0.04	0	-0.0	0.0	0.06	0	0.05	0.0	0	0	0	0	-0.03	-0.09	-0.03	0.04	0	0	0.0	0	0	0	0	0	0	0	0	0	0	0.0	0	0	0	0	0	0.05	0	0	0.0	0	0.06	0.46	0.04	0	0	-0.02	0.0	0	0	0.02	0.0	0.0	0	-0.01	0	0.0	0	-0.0	0.0	0.0	0.0	-0.03	0.0	-0.05	0.02	-0.0	0	0	-0.02	0	0	0	0	0	0	0.02	0.01	-0.01	-0.0	0.0	0	0.05	0.0	0	0.0	0	0.0	0	0.03	0.0	0.0	0	EFO	0.0	0	0.04	-0.05	-0.06	0	0.0	0	0	0	0.0	0	32	0.0	0.0	0	0	0	-0.02	0	0	0	0	0	0	0.0	0	0.01	0.01	-0.05	0.02	0	0.06	0	0	0	0.08	0	0.0	0	0	0.05	0	0	0	0.03	0.0	0	0.01	-0.06	0.01	0.06	0	0.02	-0.04	0	-0.11	0	0.0	0	0.0	0.0	0	0.0	-0.05	0.03	0	0	-0.03	0	0	0	0	0	0.0	0.0	0	-0.04	0	0.04	0	0	0.0	0	0	0.0	0	0.04	0.02	0	0	0	0	0.0	0.0	0.04	0.02	-0.01	-0.05	0.0	-0.08	-0.08	0	0.01	0	0.0	0	0	0.0	0.0	-0.01	0.46	0.06	0	0	0	0	0	-0.01	0	0	0	0	-0.03	-0.06	0.0	0.0	0	0	0.0	0	0.0	0	0	0.0	0	0	0	0.0	0	-0.07	0	0	0	0.0	-0.0	0	0.0	0	0	0	0	0	0	0	-0.1	0	0	0	0.0	0	0	0.03	0	0	0.09	0	0.0	-0.01	0	0.04	0.0	0	0	0	0	0	0	0.05	-0.04	0.03	0.0	0.04	0.0	0.0	0.0	0.0	0	0.0	0	0	0.0	0	0	0	0	0	0	-0.02	0	-0.02	0	0	0	0.02	-0.04	0	0.0	0	0.02	0	0	0	-0.01	0	0	-0.01	0	-0.04	-0.1	0	0	0.0	-0.05	0	0	0	0	0	0.0	0	0.05	0	-0.04	0	0	0	-0.03	0.0	0.0	0	0.04	0	0	-0.03	0	0.0	0	0	0.2	0	0.0	0.03	0	0.0	0.08	-0.0	0.0	0.0	0	0.04	0	0.01	0	-0.04	-0.03	0	0	0	0	0.0	0.0	0	0.02	0	0.0	0	0	0.0	0	0.0	0.03	0.0	0	0.0	-0.06	0	0.0	0.0	0	0	0	0.0	0	0	0	0.0	0.0	0	0.0	-0.01	0.0	0	0	0	0	0.01	-0.04	0	0	0	0	-0.03	0	0.0	0	0	0.04	0	0.02	-0.04	0	0	-0.01	0	-0.04	0	0.0	0.0	0	0	0	0	0	0	-0.03	-0.01	0	0.0	0	0	0	0	-0.04	0	0	0	0	-0.01	0.0	0	0	0	0	0	0.0	0.0	0.0	0	0	0	0.04	0	0	0.01	0	0.0	-0.08	0.05	-0.04	0	0.01	0	-0.06	0.0	0	0	0	0	0	0	0.0	0	0	0	0	0.0	0	0	0	0.0	0	0	0	0.0	0.0	0	0	0.0	0	0.0	0	-0.05	0.04	0.0	0	0	0.0	0.0	0.0	0.09	-0.01	0	-0.05	0.0	0.03	0	0	-0.01	0.03	0	0	0.0	0.0	0	-0.02	0	-0.01	0.01	-0.06	0.01	0	0	0	0	0	0	0.01	0.03	0	0	0	0	0	0.0	-0.07	0.0	0.04	-0.0	0	0.01	0.0	0	0	0	0.0	-0.03	-0.04	0	0	0.0	0.0	0	0.0	0.0	0	0	0	0	0	0	-0.03	0	0.0	0	0.08	0.02	0	-0.01	0	0	0.01	0	-0.01	0	0.03	0.0	0.03	0	0	-0.02	-0.03	-0.01	0	0.02	-0.03	0	-0.04	0.02	0.0	-0.0	0.04	0	0.0	0	0.0	0	0	0	0	0	0	0	0	0	0.04	0.0	0	66	0	0	0	0	0	0	0	0	0	0	-0.01	0	-0.02	0	-0.01	-0.01	-0.05	-0.03	0	0	-0.06	0	0	0	0	0.0	0.0	0	0	0.04	0.0	0	0	0	0	-0.05	0	0.0	0	0	0	0.0	0.06	0	0	0.0	0.02	0	0	-0.03	0	-0.02	-0.02	0	0.0	-0.01	-0.01	0	0	0	0	0	0	0	0	0	0.0	0	0.0	0	0	0	-0.01	0.0	0	-0.04	0	0.05	0	-0.0	0.02	0.0	0	0	0.0	-0.05	0	0.0	0.0	-0.04	0	0	-0.05	0	0	0	0.07	0.0	0.07	0	0	0	0	-0.03	0	0.04	0.0	0.0	0.04	0	0	0	0	0	0.03	-0.01	0	0.0	0.03	0	0	0.0	0.01	0	0.0	0	0	-0.02	0	0	0	0	0	0.0	0	0	0.0	0	0	0	-0.01	0	0	0	0	0	0	0	0.0	0.02	0	-0.0	0	0	0.02	-0.02	-0.07	0	0	0	0	0.0	0	0.06	-0.0	0	0	0	0	0	0	0	0.0	0	0.0	0	0	0.01	0	0.0	0	0.0	0	0.07	0	0	0	0	0	0	0	0	0	0.07	0	0	-0.01	-0.01	0	0.0	0	0	0.0	0	-0.03	0	0	0.01	0.02	0	0	0	0	0.0	0	0.05	0	0	0.0	0.0	0.0	-0.03	0.07	0	0	-0.02	0	0.02	0	0.0	0.03	0	0	0	0	0	0	0	0	72.06	0	0	0.0	0	0	-0.02	0.0	0	0	0.0	0	0	0.0	0.0	0.0	-0.02	-0.01	-0.08	0	0.04	-0.03	0	0	0.0	0.02	0	-0.03	0.02	0	0	0	0.0	0.05	0	0.0	0	0.01	-0.04	0.0	0	0	0.0	0	0	0	0	0	0	0	0	0.04	0	0.02	0	0	0.0	0	0.0	0.0	0	0	0	0	0.0	0.0	0	0	-0.07	0.0	0	-0.03	0	0.0	0	0	0	0.04	0.0	0.01	0.0	-0.01	0.0	0	0	49	0.0	0	0.0	0.04	0.0	0.0	0	0	0.0	0	0	0	0	0	0	0	0	0	0	0	0	0	-0.01	0	0	-0.03	0.02	0.0	0	0	0.0	0	0	0	0	0.0	0	0	0	0.0	0	0.0	0.0	0	0.04	0.03	-0.02	0	0	0	0.01	0	0	0	0	-0.04	0.0	0	0	0	0	0	0	0.06	-0.01	0.0	0	0.0	-0.04	0.0	0.01	0.0	0	0.0	0	0.04	0.0	-0.05	-0.04	0.0	0	0.02	0	0	0	-0.04	0	0	0	0	-0.01	0	0	0	-0.0	0.01	0	0.0	0	0.06	0.06	0.0	-0.0	0	0	0	0	0.0	0.0	0	0	0.0	-0.02	0.0	0	0.01	-0.05	0.0	0	0	0	0	0.0	0	0	0	0	0	0.0	-0.02	0	0	0.04	-0.06	0	0	0.0	-0.02	0.0	0.04	0.0	0	0	0.04	0	0.0	0	0	0	0	0	0.0	0	0	0	0.0	-0.01	0	0	0	0.0	0.0	0	0	-0.04	0	0	0	0.03	27.94	-0.02	0.04	0.04	0.0	0	0	0.0	0.06	0.0	0	0	0	0.0	0.03	0.0	0	0	0	0.0	0	0.04	-0.05	0.0	0	0	0	0	0	0	0	0.32	0	0.0	0	0.0	0	0	0	0.0	0	0	0.0	0	0.0	0	0	0	-0.01	-0.03	0	0	-0.02	-0.02	0	-0.06	0	0	0	0	-0.0	0.08	0	0.0	0	-0.07	0.03	0	0.0	0	-0.02	0.0	0	0	0	0	0	0.0	0	0	0	0	0	0.0	0	0	0.0	0	0	-0.05	0	0.01	0	0	0	0	0	0	0	0	0	0	-0.04	0	0	0.0	0	0.0	0	0	0	0	0	0	0.0	0.0	0.0	-0.04	0	0	0	-0.04	0.0	0.0	0	0	-0.09	0	0.01	-0.0	0.04	0.0	0	0.02	0.0	0	0.0	0	0.04	0.03	1	0	0	0	0.0	0.0	0.03	0	0.0	0	0.0	0	0	0	0	0	-0.02	-0.02	0.0	0.0	0	0.0	0.07	0	0	0	0	0	0	0	0	-0.01	-0.05	0	0	0	0	0.0	0.02	0	0	0	0	0	2	-0.04	0	0	0.03	0.0	-0.05	0	0.0	0.0	0	-0.03	0	0	0	-0.02	-0.01	0	-0.05	1	0	0	-0.02	0.0	0.0	0	0	0.0	0	0	0	0	0	0	0	0	0	0	0	0	0	0	0.0	-0.04	0.02	0	0	0	0	0.03	0.03	0	0	0.03	0.0	0	0.0	0.0	0	0	68	-0.02	0	0	0	0	-0.02	0.0	0	0	0	0.01	0.05	0.0	0	0	0.01	0	68	0	0.01	0	0	0	-0.01	0	0.0	0	0	0	-0.04	0	0	0	0.02	0	0	0	-0.08	0	0	0	0	0.0	0	0	0.0	-0.05	0	0	-0.01	-0.01	0.0	0	0	-0.05	0	0	0	0	0.0	0	0.0	0.03	-0.07	1.66	0	0	0.01	-0.01	0	0.04	0	0	0	0	0.0	0	0.05	0	0.06	0	0	0	0	0	0.07	0	0	0	0	0	-0.02	0	0.02	0	0	0	0.0	0.49	0.02	0.0	0	0	0	0	0	0	0	0.02	0.0	0.01	0	0.0	0.03	0.0	0.03	0.05	0.06	-0.05	0.0	0	0	0	0	0.0	-0.01	0.0	0.0	0	0.0	0	0	0.01	0	0.04	0	0.0	0.0	0	0	0	-0.04	0.01	0	0	0.01	0	0.0	0	-0.01	0	0	0	0	0.0	0.0	0.04	0	0	0	0	0.03	0.0	0.01	0	0	0.0	-0.04	0	0	0.01	0.0	0.0	0	0	0	0	0.1	0.0	0	0	0	0.0	0	0	-0.0	0.01	0.0	0.07	0	0	-0.04	0	0.04	0.01	0.0	0	0	0	0	0	0	0	0.0	0	0.01	0.0	0	-0.02	0	0	0.0	0	0	0	1.0	-0.02	0.0	-0.03	0	0	0	0	0	0.05	0	0	0	0.03	0	0	0	0	0	0.0	0.0	0.0	0	0	0	0.0	0	0	0.0	0	0	0	0	0	0	0.01	0.03	0	0	0.01	0.0	0.0	0	0	0	0.0	0	0	0	0	0	0.0	0.0	0.02	0.0	0	0	0	0	0	0.01	-0.0	0	0	0	0	0	0	0.0	0	0.0	0	-0.32	0.0	0	0	0	-0.01	0	0	0.0	-0.01	0.0	0	0.01	0.0	0	0	0	0	0.0	0.0	0	0	-0.02	2.58	-0.01	0.0	0.0	-0.03	0.02	0	0	0	0.0	1	0.0	-0.04	-0.01	0	0	0.0	-0.06	0.0	0	0.0	0.0	0	0.0	-0.03	0	0.0	-0.05	0.0	0	0.02	0.0	0	0	0	0.0	0	0.0	0	0	0.0	0	0	0	0	0	-0.04	0	0.0	0	0	0.0	0.0	0	0	-0.01	0.03	0.0	0.0	0	0	0	0	-0.06	0	0.02	0.0	0.02	-0.0	0	0.0	19	0	0.0	-0.03	0	0.0	0	0.02	0	0	0	0	0.03	-0.02	0.0	0	0.04	-0.03	0.0	0	0	-0.05	-0.0	0.02	0.0	0	0	0.0	-0.01	0	0	0.0	0.0	0.0	0	0	7	0	0	0	0	0.06	0	-0.02	0	0	0.0	0.0	49	0	0	0	-0.01	-0.0	-0.01	-0.01	0.39	0	0	-0.04	0.09	0	0	-0.0	0.0	0	0.03	0	0	0	0.0	0	0	0	0	0	0	-0.03	0	-0.04	0	0	0.03	0.0	0.0	0.0	0	-0.06	-0.05	0.03	0.02	0	0	0	0	0	0	0	0.0	0	0.01	-0.04	0	0	0	-0.01	0.0	0	0	0.0	0	0	-0.09	0.04	0.0	0.02	0.0	0	0	0.0	0	-0.1	0	0	0.0	0	0	0	0	-0.02	0.03	0.0	-0.03	0.08	0.01	0	0	-0.02	0.0	0	-0.05	0.0	0.02	0.0	0	0	0	0	0	0.0	0.04	0	0	0.0	0.05	0.0	0	0.0	0	0	-0.01	-0.04	0	0	0.05	0	0.0	0	-0.05	0	0.0	0	0.0	0	0	0	0	0	0	0.0	0.03	0	0.0	0	0	0	0	-0.06	-0.02	0	0.0	0.0	0	0	0	-0.05	0	0	2	0	0	0.03	-0.04	-0.03	0	0.02	0.05	0	0.09	0.0	0.0	0	0	0.0	0	-0.01	0.0	0.0	-0.05	0.08	0.01	0.0	0	-0.04	0	0.03	0	0	0	0.41
aspergillosis	0	0	0.0	0	0.0	0.01	0	-0.04	0	0	0	0.05	0	0.0	0	0	0.02	0.04	0.0	0.04	0.0	0	-0.03	0	0	0.0	-0.03	0	0	0.06	-0.02	0	0	0	0	0	0	0	0	0	0.07	0	6.7	-0.04	-0.0	0	0.0	0.03	-0.04	-0.03	0.0	0	0.02	-0.05	0	-0.02	0.0	0.03	0	0	0	1	0.02	0.0	0.0	0	0	0	0	0	0	0	0	0.0	0	0.06	0	0.0	0.07	0.0	0.0	0	0	0	0	0	-0.01	0	-0.02	0.01	0	0	0.0	0	0.02	0	0	0	0.0	0.0	0	-0.01	0.0	0.0	0	0.01	0	0.0	0.0	0	0	0.0	0	-0.0	0.02	0.04	0	-0.03	0	-0.0	0	0	0.0	0.0	0	0	0	-0.0	-0.03	0	0.0	-0.0	-0.02	0.0	-0.04	0	0	0.0	0	0	0	0.0	0	-0.0	0	-0.0	-0.0	0	0	-0.03	0	0	0.0	0	0.01	0	0.0	-0.04	0	0	0.0	0	0	0.0	0	0	0.0	0.0	0	0	0	-0.02	-0.07	0	0	0	0	0	0	0	0	0.0	0	0.0	-0.03	-0.01	0	0	0	0.0	0	-0.01	0	0.08	0	-0.01	0	0	0.0	-0.02	0.0	0	-0.0	0.0	0.0	0	0	0.0	-0.04	0	0	-0.0	0	0	0	0	0	0	0	0	0	0	67	0.02	0	0	0	0.05	-0.01	0	0.0	0	0.0	0.0	0	-0.0	0.03	0.01	0.0	0	0	0	0	0	0	-0.0	0	0	0.08	-0.01	-0.04	0	0.0	0.0	-0.01	0	0	0	0	0.0	0	0	0.0	-0.0	0.02	0.36	0.0	-0.05	0	0.06	0	0.0	0	0	0	-0.07	0.0	0	0	0	0.0	0	-0.03	0	-0.01	0.0	0	0	0	0.0	0	0	0.0	0.07	0	0	-0.01	0.0	0	-0.03	0	0	0.0	0	0	-0.0	0	0	0	0	0.0	0	0	0.0	0	0	0.01	0	0	-0.08	-0.01	0	-0.02	0	0	-0.05	0	0.01	0	0.0	0.0	0	0	0	0.0	0	0.0	0	0	0	0.0	0	0.0	0	-0.02	-0.03	0	0	-0.04	0.0	0	0	0	0	-0.01	3	0.02	0.0	0	0	0	0.0	-0.07	-0.02	0	-0.03	0	0.0	-0.09	0	0.05	0	0	0.0	0.02	0	0	-0.03	0	0.0	0	0	0	0	0	0	0.01	0	-0.01	0.0	0.0	0.03	0.0	0	0.01	0.0	0	0	0	0	0	0	0	0	-0.01	0	0	0	0	0	0	0.0	0	0.0	0	0	0	0.0	-0.05	0.0	-0.02	0	-0.02	0	0.0	0	0.03	-0.01	0.0	0	-0.03	0	0	0.05	0.08	0.03	0.0	0.0	0	0	0	-0.01	0.0	0	0.0	0	0.0	0.03	0	0.06	0	-0.02	0	0	0	0	0	0	-0.02	-0.01	0	0	0	0	0.02	0.0	0	-0.0	0	0	0	-0.02	0.0	0	0.03	0	0	0	0	0.0	0.0	0	-0.08	0.0	0.03	0.0	0.0	0	0.0	0	0	0	0.0	0	-0.05	0	0	0	-0.03	0	0	0	0	-0.05	-0.02	0	0	0	0.03	-0.02	0	0.0	0.0	0	0	0	0.0	0.0	0	0	0	0	-0.07	0	-0.07	0	0.0	0	0.0	-0.0	0.0	-0.01	0	0	0	0.03	0.06	-0.04	0	0	0	0	0	0	0	0.0	0	0	0	0	0	0	0.0	0.0	0	0	886	0	0	0	0.0	0	0	0	0.0	0.0	0.0	0	0	0	0	-0.03	0.0	0	0.0	0.07	0	0	-0.03	0.03	0	0	0.0	0	0.0	0.0	-0.01	0	0	0	0	0	0	0	0	-0.01	0	0	0.0	0	0	0	0	0	0.0	0	0.02	0.0	-0.04	0	0.0	0	0.05	10	0.0	0	0	0	0	0	0.02	0.02	0	0	0.06	0	0	0	0.0	0.0	0	0	0	0	0.0	0	-0.04	0	0.04	0	0	0.02	-0.02	-0.08	-0.04	0.0	0	-0.01	0	-0.02	0	0.0	0	0	0.0	0.0	0	0.0	0.0	-0.01	-0.03	0	0	0.0	0	-0.03	0.03	0.0	0	0.11	0.0	0	-0.03	0.0	0.01	0.03	0.0	0.01	0.0	-0.0	0	0	-0.07	0	0	0	0.0	-0.02	0.0	0	0.0	0	0	0.0	0	0.0	0.0	0	0.0	0	0.0	0.0	0	0	0	0	0	0.0	0	0	0	0	0.0	0.01	0.0	0	0.0	0	0	0	0	0.01	0	0.0	0	0	0	0.0	0.0	0	0	0	-0.03	0	0	0	0.0	0.0	0	0	0	0	0	0	0	0.0	0.03	0.0	0.0	0	0	0.05	-0.0	0.0	0	0	0.05	-0.01	0.0	0	0.02	0	0.01	0.01	0.0	0.04	0.07	0	-0.0	-0.07	0.0	0.0	0.04	0	0.0	0	0	0.0	0.01	-0.11	0	-0.02	0.0	0	0	0.0	0.01	0	0.04	0	0.0	0.01	0	0.0	0	0	0.02	0	-0.03	0	3	0	0.0	0.0	0	0.0	0	0.07	0.0	0	0.0	1.0	-0.02	0.0	0	0.0	0	0	0	0	0.01	0.01	0.01	0.0	0	0	0.0	0.0	0	0	0	-0.01	0	-0.01	0.04	0.0	0.03	0	0	0	0	0	0	0.0	0	0.0	-0.03	0	0.0	0	-0.03	-0.02	0.0	0	0.0	0	-0.02	0.0	0	0	-0.01	0.0	0.01	0	0.0	0	0	0.02	0.0	0	0	0	0.02	0	0	0	0	0	0.0	0.0	0.0	0	0	0	0.04	0	-0.02	0.0	0.0	0.0	0.03	0.08	0	0	0.0	0	0	0	-0.01	0.01	-0.01	0	0	0.0	-0.01	0.0	0	0.0	0	0	0	0.0	0.02	0.0	0	0	0	0	0	0.0	-0.02	0	0	-0.02	0	0.0	-0.01	0	0	0.0	0	0.0	-0.01	0.04	0	0	0	0	0	0	0	0	0	0.03	0.04	0.02	0	0	0.06	0.01	0.0	0	0	0	0	0	0.05	0	0	0.0	0.0	0	0.0	0	0	0	0.01	0.0	-0.03	0	0	0.07	0.0	0.0	0	0	-0.0	0.0	0.0	0.03	0	0	0.01	0.0	0	0.01	0	0	0.0	0	0	0.0	0.01	-0.03	0.0	0	-0.04	0.0	0.0	0.02	-0.05	0.06	0	0	-0.02	0	0.01	0	0	-0.06	-0.01	0	-0.01	0.0	0.0	0	0	0	0.0	0	0.02	0.0	-0.06	0	0.08	0.0	0	-0.04	0.04	0	0	0	0	0	0	-0.01	0	0	-0.01	0	0	0	-0.02	0	0.02	-0.03	0	0	0	0	0	0.0	0	0.0	0	0.0	0	0	0	0.0	0.0	0	-0.03	0.0	0.01	0	-0.04	0.0	0	0	0	0	-0.05	-0.01	-0.03	0.0	0	0	0.0	0	0	0	0	0	0	0	0	0	0	0.0	0	0	0	0	0	-0.04	0	0	0.0	0	0.03	0.0	-0.03	0	0	-0.03	0.0	0	0	-0.09	0.0	0.0	0	0.0	0	0.0	0	-0.0	0.0	0.0	0.0	-0.08	0.0	0.03	-0.03	0.01	0	0	0.05	0	0	0	0	0	0	-0.01	0.04	-0.03	0.05	0.0	0	-0.0	0.0	0	0.0	0	0.0	0	0.0	0.0	0.0	0	EFO	0.04	0	-0.02	0.04	0.05	0	0.0	0	0	0	0.0	0	32	0.0	0.0	0	0	0	-0.01	0	0	0	0	0	0	0.0	0	0.04	-0.1	0.07	0.01	0	-0.04	0	0	0	0.01	0	0.0	0	0	0.05	0	0	0	0.01	0.0	0	0.02	0.04	0.02	-0.1	0	0.0	0.04	0	0.04	0	0.0	0	0.0	0.0	0	0.0	-0.11	0.02	0	0	0.06	0	0	0	0	0	0.0	0.0	0	-0.05	0	0.0	0	0	0.06	0	0	0.0	0	0.01	-0.03	0	0	0	0	0.0	0.0	0.0	0.06	-0.0	0.04	0.04	0.08	0.04	0	0.0	0	0.05	0	0	0.0	0.04	-0.01	0.0	-0.02	0	0	0	0	0	-0.03	0	0	0	0	0.03	-0.05	0.0	0.0	0	0	0.0	0	0.0	0	0	0.0	0	0	0	0.0	0	0.05	0	0	0	0.0	0.02	0	0.0	0	0	0	0	0	0	0	-0.02	0	0	0	0.0	0	0	0.06	0	0	0.08	0	0.0	0.01	0	0.0	0.0	0	0	0	0	0	0	-0.01	-0.01	0.03	0.04	0.05	0.0	0.0	0.04	0.0	0	0.0	0	0	0.0	0	0	0	0	0	0	-0.03	0	0.03	0	0	0	0.02	-0.06	0	0.0	0	-0.0	0	0	0	0.02	0	0	-0.01	0	-0.01	0.02	0	0	0.0	0.0	0	0	0	0	0	0.0	0	0.03	0	0.01	0	0	0	-0.05	0.0	0.0	0	0.0	0	0	0.0	0	0.0	0	0	0.0	0	0.0	-0.08	0	0.0	0.01	-0.05	0.0	0.0	0	0.03	0	-0.05	0	-0.04	-0.04	0	0	0	0	0.0	0.03	0	0.03	0	0.0	0	0	0.0	0	0.0	0.04	0.0	0	0.0	-0.01	0	0.0	0.0	0	0	0	0.0	0	0	0	0.0	0.01	0	0.04	0.01	0.0	0	0	0	0	0.06	-0.05	0	0	0	0	-0.06	0	0.0	0	0	0.02	0	0.02	0.01	0	0	0.03	0	-0.04	0	0.0	0.0	0	0	0	0	0	0	0.03	0.03	0	0.0	0	0	0	0	-0.0	0	0	0	0	-0.01	0.0	0	0	0	0	0	0.0	0.0	0.0	0	0	0	-0.02	0	0	0.02	0	0.0	-0.03	0.01	0.01	0	0.03	0	0.07	0.0	0	0	0	0	0	0	0.0	0	0	0	0	0.0	0	0	0	-0.06	0	0	0	0.0	0.0	0	0	0.0	0	0.0	0	0.02	-0.05	0.0	0	0	0.05	0.0	0.0	0.01	-0.01	0	-0.03	0.0	-0.0	0	0	-0.01	0.04	0	0	0.0	0.0	0	0.06	0	0.01	0.06	0.02	-0.06	0	0	0	0	0	0	0.0	-0.01	0	0	0	0	0	0.01	-0.01	0.0	-0.0	-0.04	0	-0.05	25.57	0	0	0	0.03	-0.06	0.08	0	0	0.0	0.0	0	0.0	0.0	0	0	0	0	0	0	0.02	0	0.0	0	-0.01	0.01	0	-0.04	0	0	-0.01	0	-0.01	0	0.03	0.01	-0.02	0	0	0.01	-0.08	-0.03	0	-0.05	0.0	0	0.0	-0.01	0.0	0.02	0.01	0	0.01	0	0.02	0	0	0	0	0	0	0	0	0	0.05	0.0	0	254	0	0	0	0	0	0	0	0	0	0	0.03	0	-0.05	0	0.1	0.03	-0.04	-0.02	0	0	0.01	0	0	0	0	0.0	0.0	0	0	0.02	0.04	0	0	0	0	0.03	0	0.0	0	0	0	0.0	0.02	0	0	0.0	-0.02	0	0	0.03	0	0.02	0.04	0	0.0	0.02	-0.09	0	0	0	0	0	0	0	0	0	0.0	0	0.0	0	0	0	-0.02	0.0	0	-0.03	0	0.01	0	0.01	0.02	0.0	0	0	0.0	-0.06	0	0.0	0.0	-0.02	0	0	0.05	0	0	0	-0.02	0.0	0.03	0	0	0	0	-0.01	0	-0.01	0.0	0.0	0.04	0	0	0	0	0	0.07	0.03	0	0.0	0.0	0	0	0.0	0.01	0	0.0	0	0	-0.01	0	0	0	0	0	0.0	0	0	0.0	0	0	0	0.02	0	0	0	0	0	0	0	0.0	0.01	0	-0.0	0	0	-0.07	0.03	-0.03	0	0	0	0	0.0	0	0.03	-0.0	0	0	0	0	0	0	0	0.0	0	0.0	0	0	0.01	0	0.08	0	0.0	0	0.02	0	0	0	0	0	0	0	0	0	-0.0	0	0	0.04	0.04	0	0.0	0	0	-0.01	0	0.02	0	0	0.0	-0.04	0	0	0	0	0.0	0	0.02	0	0	0.0	0.0	0.0	0.06	0.01	0	0	0.07	0	0.03	0	0.0	0.03	0	0	0	0	0	0	0	0	70.61	0	0	0.0	0	0	-0.02	0.0	0	0	0.0	0	0	0.0	0.0	-0.02	0.03	0.0	0.02	0	-0.0	-0.03	0	0	-0.06	-0.0	0	-0.05	0.0	0	0	0	0.0	0.05	0	0.0	0	-0.03	-0.0	0.0	0	0	0.0	0	0	0	0	0	0	0	0	-0.01	0	0.0	0	0	0.0	0	0.0	0.0	0	0	0	0	0.0	0.0	0	0	-0.07	0.0	0	-0.02	0	0.02	0	0	0	0.07	-0.05	-0.01	0.0	0.01	0.0	0	0	185	0.0	0	0.0	0.0	0.0	0.0	0	0	0.0	0	0	0	0	0	0	0	0	0	0	0	0	0	-0.03	0	0	-0.01	-0.08	0.0	0	0	0.0	0	0	0	0	0.0	0	0	0	0.0	0	0.0	0.0	0	0.09	0.06	0.03	0	0	0	0.03	0	0	0	0	-0.03	0.0	0	0	0	0	0	0	0.07	-0.05	0.0	0	0.04	-0.02	0.0	-0.05	0.0	0	0.0	0	0.09	0.0	-0.04	-0.04	0.0	0	0.0	0	0	0	0.08	0	0	0	0	-0.11	0	0	0	-0.05	0.01	0	0.0	0	-0.02	0.02	0.0	-0.06	0	0	0	0	0.0	0.0	0	0	0.0	-0.02	0.0	0	-0.01	-0.01	0.04	0	0	0	0	0.02	0	0	0	0	0	0.0	-0.01	0	0	-0.03	-0.02	0	0	0.0	-0.01	0.0	-0.0	0.0	0	0	0.07	0	0.0	0	0	0	0	0	0.0	0	0	0	0.0	0.03	0	0	0	0.0	0.0	0	0	0.03	0	0	0	0.02	3.82	0.01	0.03	-0.01	0.0	0	0	0.0	0.0	0.0	0	0	0	0.0	-0.03	0.0	0	0	0	0.0	0	0.0	0.04	0.0	0	0	0	0	0	0	0	0.0	0	0.0	0	0.0	0	0	0	0.0	0	0	0.0	0	0.0	0	0	0	0.02	-0.01	0	0	0.0	-0.01	0	-0.04	0	0	0	0	0.01	0.05	0	-0.02	0	-0.01	-0.01	0	0.0	0	0.0	0.0	0	0	0	0	0	0.0	0	0	0	0	0	0.0	0	0	0.0	0	0	-0.06	0	0.02	0	0	0	0	0	0	0	0	0	0	0.01	0	0	0.0	0	0.0	0	0	0	0	0	0	-0.01	0.0	0.0	0.04	0	0	0	0.01	0.0	0.0	0	0	0.03	0	0.0	0.02	0.02	0.01	0	-0.08	0.0	0	0.0	0	-0.03	-0.03	0	0	0	0	0.0	0.0	0.02	0	0.0	0	0.0	0	0	0	0	0	-0.02	-0.05	0.0	0.0	0	0.0	-0.01	0	0	0	0	0	0	0	0	0.05	-0.05	0	0	0	0	0.0	0.02	0	0	0	0	0	3	-0.06	0	0	0.03	0.0	-0.01	0	0.0	0.0	0	-0.04	0	0	0	-0.05	-0.01	0	0.02	1	0	0	0.04	0.0	0.0	0	0	0.0	0	0	0	0	0	0	0	0	0	0	0	0	0	0	0.0	0.03	-0.01	0	0	0	0	-0.03	-0.04	0	0	0.01	0.0	0	0.0	0.0	0	0	262	-0.04	0	0	0	0	0.01	0.0	0	0	0	-0.02	-0.05	0.0	0	0	-0.0	0	262	0	-0.02	0	0	0	0.04	0	0.0	0	0	0	-0.09	0	0	0	-0.06	0	0	0	-0.03	0	0	0	0	0.0	0	0	0.0	-0.04	0	0	-0.01	-0.02	0.0	0	0	0.01	0	0	0	0	0.0	0	0.0	-0.08	0.02	3.38	0	0	-0.01	-0.03	0	0.0	0	0	0	0	0.0	0	0.02	0	-0.01	0	0	0	0	0	-0.01	0	0	0	0	0	0.04	0	-0.03	0	0	0	0.0	0.08	0.01	0.0	0	0	0	0	0	0	0	0.01	0.0	0.01	0	0.0	-0.01	0.0	0.03	-0.01	0.04	-0.06	0.04	0	0	0	0	0.0	-0.05	0.0	0.0	0	0.0	0	0	-0.02	0	0.0	0	0.0	0.03	0	0	0	0.01	0.02	0	0	0.01	0	0.0	0	-0.0	0	0	0	0	0.0	0.0	-0.01	0	0	0	0	0.0	0.0	0.1	0	0	0.0	-0.07	0	0	-0.0	0.0	0.0	0	0	0	0	0.02	0.0	0	0	0	0.03	0	0	0.07	-0.02	0.0	0.03	0	0	-0.0	0	-0.0	0.09	0.0	0	0	0	0	0	0	0	0.0	0	0.05	0.0	0	-0.03	0	0	0.0	0	0	0	1.0	-0.05	0.0	0.05	0	0	0	0	0	0.05	0	0	0	0.05	0	0	0	0	0	0.0	0.0	0.0	0	0	0	0.0	0	0	0.0	0	0	0	0	0	0	-0.03	0.01	0	0	0.02	0.0	0.0	0	0	0	0.0	0	0	0	0	0	0.0	0.0	0.08	0.0	0	0	0	0	0	-0.01	-0.01	0	0	0	0	0	0	0.0	0	0.0	0	-0.3	0.02	0	0	0	-0.03	0	0	0.0	0.02	-0.04	0	-0.03	0.0	0	0	0	0	0.0	0.0	0	0	-0.04	18.5	0.01	0.0	0.0	0.01	0.01	0	0	0	0.0	4	0.0	-0.01	0.0	0	0	0.0	0.03	0.0	0	-0.01	0.0	0	0.0	0.06	0	0.0	0.03	0.0	0	-0.07	0.0	0	0	0	0.0	0	0.0	0	0	0.0	0	0	0	0	0	-0.01	0	0.05	0	0	0.01	0.0	0	0	0.03	0.03	0.05	0.0	0	0	0	0	-0.01	0	0.04	-0.01	0.04	-0.01	0	0.0	10	0	0.0	0.03	0	0.0	0	-0.01	0	0	0	0	0.02	0.04	0.0	0	0.05	-0.04	0.04	0	0	0.03	-0.0	0.02	0.0	0	0	0.0	0.01	0	0	0.0	0.0	0.03	0	0	4	0	0	0	0	0.03	0	-0.05	0	0	0.0	0.0	185	0	0	0	-0.02	-0.04	0.01	0.01	0.05	0	0	-0.06	0.01	0	0	-0.06	0.0	0	-0.04	0	0	0	0.0	0	0	0	0	0	0	-0.02	0	-0.04	0	0	-0.02	0.02	0.0	0.0	0	0.03	-0.02	0.06	0.02	0	0	0	0	0	0	0	0.0	0	-0.03	0.02	0	0	0	0.01	0.0	0	0	0.0	0	0	-0.05	0.02	0.0	-0.05	0.0	0	0	0.0	0	0.05	0	0	0.0	0	0	0	0	-0.03	-0.05	0.0	-0.03	0.03	-0.01	0	0	0.01	0.0	0	0.01	0.0	-0.03	0.0	0	0	0	0	0	0.0	0.03	0	0	0.0	-0.03	0.0	0	0.0	0	0	0.01	-0.04	0	0	0.01	0	0.0	0	0.01	0	-0.03	0	0.0	0	0	0	0	0	0	-0.04	-0.11	0	0.01	0	0	0	0	-0.02	-0.06	0	0.0	0.0	0	0	0	0.05	0	0	3	0	0	-0.02	0.01	-0.03	0	-0.01	0.03	0	0.03	0.0	0.0	0	0	0.0	0	0.0	0.0	0.0	-0.03	-0.0	-0.01	0.0	0	0.05	0	-0.02	0	0	0	0.41
dkc1-related disorder	0	0	0.0	0	0.0	-0.04	0	-0.01	0	0	0	0.01	0	0.0	0	0	0.03	0.0	0.0	-0.01	0.0	0	0.01	0	0	0.0	0.04	0	0	-0.02	-0.06	0	0	0	0	0	0	0	0	0	0.02	0	0.0	-0.05	-0.01	0	0.02	0.03	-0.02	0.04	0.0	0	0.01	0.01	0	0.03	0.0	0.03	0	0	0	1	-0.0	0.04	0.0	0	0	0	0	0	0	0	0	0.0	0	0.04	0	0.0	0.04	0.0	0.0	0	0	0	0	0	-0.02	0	-0.03	-0.04	0	0	0.0	0	0.03	0	0	0	0.0	-0.02	0	-0.02	0.0	0.0	0	0.09	0	0.0	0.0	0	0	0.0	0	-0.03	-0.01	0.01	0	0.05	0	-0.01	0	0	0.0	0.0	0	0	0	0.04	0.0	0	0.0	-0.01	-0.01	0.0	0.07	0	0	0.0	0	0	0	0.0	0	-0.02	0	0.03	0.02	0	0	-0.05	0	0	0.0	0	0.01	0	0.0	-0.07	0	0	0.0	0	0	0.0	0	0	0.0	0.0	0	0	0	0.0	-0.05	0	0	0	0	0	0	0	0	0.0	0	0.0	0.03	0.01	0	0	0	0.0	0	0.03	0	0.0	0	0.04	0	0	-0.01	-0.01	0.0	0	-0.02	0.0	0.0	0	0	0.0	-0.02	0	0	0.03	0	0	0	0	0	0	0	0	0	0	0	0.04	0	0	0	0.04	-0.07	0	0.0	0	0.0	0.0	0	-0.07	-0.04	0.0	0.0	0	0	0	0	0	0	-0.01	0	0	0.01	0.01	0.01	0	-0.01	0.0	-0.01	0	0	0	0	0.0	0	0	1.0	0.02	0.02	0.0	0.0	0.03	0	0.01	0	0.0	0	0	0	-0.03	0.0	0	0	0	0.0	0	0.02	0	-0.05	0.0	0	0	0	0.0	0	0	0.02	0.01	0	0	0.05	0.0	0	0.05	0	0	0.0	0	0	0.08	0	0	0	0	0.0	0	0	0.0	0	0	0.04	0	0	-0.0	-0.09	0	-0.03	0	0	0.03	0	-0.02	0	0.0	0.0	0	0	0	0.0	0	0.0	0	0	0	0.0	0	0.0	0	-0.01	-0.01	0	0	-0.02	0.0	0	0	0	0	-0.01	10	0.01	0.0	0	0	0	0.0	-0.08	-0.02	0	-0.0	0	0.0	-0.01	0	-0.01	0	0	0.03	-0.05	0	0	-0.01	0	0.04	0	0	0	0	0	0	0.01	0	-0.0	0.0	0.0	0.1	0.0	0	0.02	0.0	0	0	0	0	0	0	0	0	-0.0	0	0	0	0	0	0	0.0	0	0.0	0	0	0	0.0	-0.03	0.0	-0.01	0	0.01	0	0.0	0	0.04	0.0	0.01	0	0.02	0	0	0.04	0.01	-0.02	0.0	0.0	0	0	0	0.01	0.0	0	0.0	0	0.0	-0.02	0	0.08	0	0.07	0	0	0	0	0	0	-0.04	0.01	0	0	0	0	-0.02	0.0	0	0.09	0	0	0	0.06	0.0	0	-0.03	0	0	0	0	0.0	0.0	0	-0.04	0.0	-0.04	0.0	0.0	0	0.0	0	0	0	0.0	0	-0.02	0	0	0	-0.04	0	0	0	0	-0.0	0.06	0	0	0	-0.05	0.01	0	0.0	0.0	0	0	0	0.0	0.0	0	0	0	0	-0.02	0	0.08	0	0.0	0	0.0	0.07	0.0	-0.01	0	0	0	0.0	0.02	0.01	0	0	0	0	0	0	0	0.0	0	0	0	0	0	0	0.0	0.01	0	0	1	0	0	0	0.0	0	0	0	0.0	0.0	0.0	0	0	0	0	-0.02	0.0	0	0.0	-0.02	0	0	-0.08	0.03	0	0	0.0	0	0.0	0.0	0.06	0	0	0	0	0	0	0	0	-0.03	0	0	0.0	0	0	0	0	0	0.0	0	-0.04	0.0	-0.03	0	0.0	0	0.01	0	0.0	0	0	0	0	0	-0.01	0.05	0	0	0.02	0	0	0	0.0	0.0	0	0	0	0	0.0	0	0.04	0	0.01	0	0	0.02	-0.01	-0.01	-0.06	0.0	0	-0.01	0	-0.03	0	0.0	0	0	0.0	0.0	0	0.0	0.0	-0.01	-0.01	0	0	0.0	0	-0.05	0.0	0.0	0	0.03	0.0	0	-0.07	0.0	-0.13	0.0	0.0	-0.04	0.0	0.02	0	0	-0.08	0	0	0	0.0	0.01	0.0	0	0.0	0	0	0.0	0	0.0	0.0	0	0.0	0	0.0	0.0	0	0	0	0	0	0.0	0	0	0	0	0.0	0.03	0.0	0	0.0	0	0	0	0	-0.04	0	0.0	0	0	0	0.0	0.0	0	0	0	-0.0	0	0	0	0.0	0.0	0	0	0	0	0	0	0	0.08	-0.07	0.0	0.0	0	0	0.03	-0.0	0.0	0	0	-0.01	-0.01	0.0	0	-0.06	0	0.01	0.0	0.0	-0.0	-0.03	0	-0.01	0.02	0.0	0.0	-0.05	0	0.0	0	0	0.0	0.04	-0.0	0	-0.04	0.0	0	0	0.0	-0.06	0	0.0	0	0.0	0.0	0	0.0	0	0	-0.01	0	0.02	0	10	0	0.0	0.0	0	0.0	0	0.05	0.0	0	0.0	0.0	-0.06	0.0	0	0.0	0	0	0	0	-0.0	-0.04	0.01	0.0	0	0	0.0	0.0	0	0	0	-0.08	0	-0.03	-0.04	100.0	-0.02	0	0	0	0	0	0	0.0	0	0.0	0.05	0	0.0	0	-0.02	-0.01	0.0	0	0.0	0	0.01	0.0	0	0	-0.0	0.0	0.0	0	0.0	0	0	0.04	0.0	0	0	0	-0.04	0	0	0	0	0	0.0	0.0	0.0	0	0	0	0.02	0	0.01	0.0	0.0	0.0	0.01	0.05	0	0	0.0	0	0	0	0.06	0.0	0.04	0	0	0.0	-0.06	0.0	0	0.0	0	0	0	0.0	-0.04	0.0	0	0	0	0	0	0.0	0.03	1	0	-0.03	0	0.0	-0.02	0	0	0.0	0	0.0	0.03	0.0	0	0	0	0	0	0	0	0	0	-0.03	0.02	0.0	0	0	0.06	0.07	0.0	0	0	0	0	0	0.02	0	0	0.0	0.0	0	0.0	0	0	0	-0.01	0.0	0.01	0	0	-0.01	0.0	0.0	0	0	0.01	0.0	0.0	-0.0	0	0	0.02	0.0	0	0.0	0	0	0.0	0	0	0.0	0.0	0.02	0.0	0	0.0	0.0	0.0	0.05	-0.04	-0.04	0	0	-0.01	0	-0.02	0	0	-0.03	0.07	0	0.04	0.0	0.0	0	0	0	0.0	0	0.02	0.0	0.03	0	-0.01	0.0	0	-0.03	0.02	0	0	0	0	0	0	0.0	0	0	-0.04	0	0	0	-0.01	0	-0.08	0.01	0	0	0	0	0	0.0	0	0.0	0	0.0	0	0	0	0.0	0.0	0	-0.06	0.0	0.01	0	-0.03	0.0	0	0	0	0	0.02	-0.03	-0.03	0.0	0	0	0.0	0	0	0	0	0	0	0	0	0	0	0.0	0	0	0	0	0	-0.01	0	0	0.0	0	0.06	0.0	-0.02	0	0	-0.0	0.0	0	0	0.06	0.0	0.0	0	0.07	0	0.0	0	0.01	0.0	0.0	0.0	0.04	0.0	-0.03	-0.07	-0.03	0	0	-0.01	0	0	0	0	0	0	-0.05	0.03	-0.01	0.06	0.0	0	-0.01	0.0	0	0.0	0	0.0	0	-0.05	0.0	0.0	0	MONDO	0.0	0	-0.07	-0.06	-0.04	0	0.0	0	0	0	0.0	0	31	0.0	0.0	0	0	0	-0.03	0	0	0	0	0	0	0.0	0	-0.05	-0.02	0.06	0.03	0	-0.01	0	0	0	0.04	0	0.0	0	0	-0.04	0	0	0	-0.03	0.0	0	-0.04	0.02	-0.06	0.01	0	0.03	0.03	0	-0.03	0	0.0	0	0.0	0.0	0	0.0	0.01	0.02	0	0	-0.0	0	0	0	0	0	0.0	0.0	0	-0.02	0	0.0	0	0	0.04	0	0	0.0	0	0.08	-0.01	0	0	0	0	0.0	0.0	0.0	0.01	0.02	-0.0	0.0	0.04	-0.1	0	0.04	0	-0.03	0	0	0.0	0.0	0.01	0.0	0.01	0	0	0	0	0	0.03	0	0	0	0	-0.03	0.02	0.0	0.0	0	0	0.0	0	0.0	0	0	0.0	0	0	0	0.0	0	0.02	0	0	0	0.0	0.03	0	0.0	0	0	0	0	0	0	0	0.03	0	0	0	0.0	0	0	-0.03	0	0	-0.01	0	0.0	0.02	0	0.0	0.0	0	0	0	0	0	0	0.02	-0.04	-0.01	0.0	0.01	0.0	0.0	0.0	0.0	0	0.0	0	0	0.0	0	0	0	0	0	0	0.05	0	-0.01	0	0	0	0.08	-0.03	0	0.0	0	0.02	0	0	0	0.0	0	0	-0.0	0	-0.02	0.01	0	0	0.0	-0.01	0	0	0	0	0	0.0	0	0.04	0	-0.04	0	0	0	0.02	0.0	1.0	0	0.0	0	0	-0.04	0	0.0	0	0	0.0	0	0.0	0.02	0	0.0	-0.09	0.01	0.0	0.0	0	-0.02	0	-0.02	0	0.06	0.02	0	0	0	0	0.0	0.02	0	-0.05	0	0.0	0	0	0.0	0	0.0	-0.05	0.0	0	0.0	-0.02	0	0.0	0.0	0	0	0	0.0	0	0	0	0.0	-0.01	0	0.0	-0.06	0.0	0	0	0	0	-0.08	-0.08	0	0	0	0	0.02	0	0.0	0	0	-0.01	0	0.01	-0.04	0	0	0.06	0	0.06	0	0.0	0.0	0	0	0	0	0	0	-0.01	0.01	0	0.0	0	0	0	0	0.04	0	0	0	0	-0.0	0.0	0	0	0	0	0	0.0	0.0	0.0	0	0	0	0.0	0	0	-0.02	0	0.0	-0.01	0.0	0.04	0	0.02	0	0.04	0.0	0	0	0	0	0	0	0.0	0	0	0	0	0.0	0	0	0	0.04	0	0	0	0.0	0.0	0	0	0.0	0	0.0	0	-0.04	-0.04	0.0	0	0	-0.01	0.0	0.0	0.03	0.0	0	-0.02	0.0	0.01	0	0	-0.01	-0.02	0	0	0.0	0.0	0	0.02	0	-0.04	0.02	-0.07	-0.05	0	0	0	0	0	0	0.03	-0.08	0	0	0	0	0	0.0	-0.02	0.0	-0.0	0.03	0	-0.02	0.0	0	0	0	-0.0	0.01	0.02	0	0	0.0	0.0	0	0.0	0.0	0	0	0	0	0	0	0.02	0	0.0	0	-0.05	-0.0	0	0.02	0	0	-0.08	0	0.01	0	0.03	0.0	0.04	0	0	0.02	-0.03	0.03	0	-0.03	-0.0	0	0.06	0.08	0.0	0.01	-0.03	0	-0.0	0	0.02	0	0	0	0	0	0	0	0	0	0.0	0.0	0	1	0	0	0	0	0	0	0	0	0	0	0.01	0	0.03	1	0.05	0.07	0.01	0.01	0	0	-0.02	0	0	0	0	0.0	0.0	0	0	0.02	0.0	0	0	0	0	-0.03	0	0.0	0	0	0	0.0	-0.0	0	0	0.0	-0.04	0	0	-0.0	0	0.01	0.07	0	0.0	0.03	-0.01	0	0	0	0	0	0	0	0	0	0.0	0	0.0	0	0	0	-0.01	0.0	0	-0.03	0	0.04	0	0.12	0.02	0.0	0	0	0.0	0.0	0	0.0	0.0	-0.02	0	0	-0.05	0	0	0	0.0	0.0	0.01	0	0	0	0	0.01	0	-0.07	0.02	0.0	0.01	0	0	0	0	0	0.03	0.02	0	0.0	0.03	0	0	0.0	0.05	0	0.0	0	0	0.01	0	0	0	0	0	0.0	0	0	0.0	0	0	0	-0.03	0	0	0	0	0	0	0	0.0	0.0	0	-0.0	0	0	0.03	0.0	-0.02	0	0	0	0	0.0	0	-0.01	0.07	0	0	0	0	0	0	0	0.0	0	0.0	0	0	0.01	0	0.0	0	0.0	0	-0.0	0	0	0	0	0	0	0	0	0	-0.02	0	0	0.01	-0.03	0	0.0	0	0	0.0	0	0.01	0	0	0.04	0.01	0	0	0	0	0.0	0	-0.02	0	0	0.0	0.0	0.0	0.03	0.01	0	0	0.01	0	-0.04	0	0.0	0.04	0	0	0	0	0	0	0	0	0.0	0	0	0.0	0	0	0.03	0.0	0	0	0.0	0	0	0.0	0.0	0.01	-0.04	-0.03	0.02	0	-0.04	0.01	0	0	0.04	0.04	0	0.02	0.08	0	0	0	0.0	0.04	0	0.0	0	-0.04	-0.02	0.0	0	0	0.0	0	0	0	0	0	0	0	0	-0.02	0	-0.0	0	0	0.0	0	0.0	0.0	0	0	0	0	0.0	0.0	0	0	-0.03	0.0	0	0.03	0	-0.02	0	0	0	-0.01	0.05	0.05	0.0	-0.04	0.0	0	0	1	0.0	0	0.0	-0.01	0.0	0.02	0	0	-0.02	0	0	0	0	0	0	0	0	0	0	0	0	0	-0.03	0	0	0.02	0.0	0.0	0	0	0.0	0	0	0	0	0.0	0	0	0	0.0	0	0.0	0.0	0	0.03	0.02	-0.01	0	0	0	0.01	0	0	0	0	-0.08	0.0	0	0	0	0	0	0	-0.01	-0.02	0.0	0	0.03	0.03	0.0	-0.02	0.0	0	0.0	0	-0.03	0.0	0.02	0.02	0.0	0	-0.01	0	0	0	0.05	0	0	0	0	-0.08	0	0	0	-0.0	-0.06	0	0.0	0	-0.03	0.37	0.0	0.0	0	0	0	0	0.0	0.0	0	0	0.0	0.02	0.0	0	0.03	-0.01	0.0	0	0	0	0	0.05	0	0	0	0	0	0.0	-0.11	0	0	-0.01	0.05	0	0	0.0	0.0	0.0	-0.03	0.0	0	0	0.01	0	0.0	0	0	0	0	0	0.0	0	0	0	0.0	-0.03	0	0	0	0.0	0.0	0	0	0.07	0	0	0	-0.05	0.0	-0.0	0.01	0.01	0.0	0	0	0.0	-0.02	0.0	0	0	0	0.0	-0.01	0.0	0	0	0	0.0	0	0.0	0.08	0.0	0	0	0	0	0	0	0	0.0	0	0.0	0	0.0	0	0	0	0.0	0	0	0.0	0	0.0	0	0	0	0.05	0.01	0	0	-0.03	-0.02	0	0.04	0	0	0	0	0.02	0.02	0	-0.02	0	-0.01	-0.04	0	0.0	0	-0.04	0.0	0	0	0	0	0	0.0	0	0	0	0	0	0.0	0	0	0.0	0	0	0.04	0	-0.03	0	0	0	0	0	0	0	0	0	0	0.01	0	0	0.0	0	0.0	0	0	0	0	0	0	-0.01	0.0	0.0	-0.03	0	0	0	-0.01	0.0	0.0	0	0	-0.03	0	-0.05	0.05	0.04	0.0	0	-0.02	0.0	0	0.0	0	-0.0	0.05	0	0	0	0	0.0	0.0	0.03	0	0.0	0	0.0	0	0	0	0	0	-0.01	0.01	0.0	0.0	0	0.0	-0.01	0	0	0	0	0	0	0	0	-0.08	-0.07	0	0	0	0	0.0	0.02	0	0	0	0	0	1	-0.01	0	0	-0.03	0.0	0.03	0	0.0	0.0	0	-0.01	0	0	0	-0.01	0.01	0	-0.04	0	0	0	-0.04	0.0	0.0	0	0	0.0	0	0	0	0	0	0	0	0	0	0	0	0	0	0	0.0	-0.02	-0.02	0	0	0	0	-0.01	-0.04	0	0	0.03	0.0	0	0.0	0.0	0	0	1	-0.01	0	0	0	0	0.04	0.0	0	0	0	-0.01	0.05	0.0	0	0	0.01	0	1	0	-0.04	0	0	0	0.02	0	0.0	0	0	0	-0.04	0	0	0	-0.01	0	0	0	0.04	0	0	0	0	0.0	0	0	0.0	0.0	0	0	-0.0	-0.05	0.0	0	0	-0.02	0	0	0	0	0.0	0	0.0	0.0	0.01	1.0	0	0	-0.02	-0.01	0	0.0	0	0	0	0	0.0	0	-0.06	0	0.08	0	0	0	0	0	0.02	0	0	0	0	0	0.01	0	-0.07	0	0	0	0.0	0.37	-0.0	0.0	0	0	0	0	0	0	0	0.03	0.0	-0.07	0	0.0	0.07	0.0	-0.02	0.03	0.01	0.09	0.0	0	0	0	0	0.0	0.03	0.0	0.0	0	0.0	0	0	-0.01	0	0.0	0	0.0	0.0	0	0	0	-0.03	0.03	0	0	-0.15	0	0.0	0	0.01	0	0	0	0	0.0	0.0	-0.06	0	0	0	0	-0.07	0.0	0.03	0	0	0.0	-0.06	0	0	-0.02	0.0	0.0	0	0	0	0	0.0	0.0	0	0	0	-0.05	0	0	-0.02	0.06	0.0	-0.01	0	0	0.03	0	0.03	0.02	0.0	0	0	0	0	0	0	0	0.0	0	0.01	0.0	0	0.02	0	0	0.0	0	0	0	0.0	0.01	0.0	0.07	0	0	0	0	0	-0.01	0	0	0	-0.04	0	0	0	0	0	0.0	0.0	0.0	0	0	0	0.0	0	0	0.0	0	0	0	0	0	0	-0.02	0.03	0	0	0.01	0.0	0.0	0	0	0	0.0	0	0	0	0	0	0.0	0.0	0.04	0.0	0	0	0	0	0	-0.05	0.01	0	0	0	0	0	0	0.0	0	0.0	0	-0.29	0.04	0	0	0	0.01	0	0	0.0	0.04	0.01	0	-0.02	0.0	0	0	0	0	0.0	0.0	0	0	-0.09	0.0	0.01	0.0	0.0	-0.0	0.01	0	0	0	0.02	1	0.0	0.0	-0.08	0	0	0.0	0.01	0.0	0	-0.04	0.0	0	0.0	-0.11	0	0.0	-0.03	0.0	0	-0.02	0.0	0	0	0	0.0	0	0.0	0	0	0.0	0	0	0	0	0	-0.02	0	0.04	0	0	-0.06	0.0	0	0	0.03	0.02	0.05	0.0	0	0	0	0	0.02	0	-0.05	-0.0	-0.02	0.03	0	0.0	1	0	0.0	0.02	0	0.0	0	-0.02	0	0	0	0	-0.03	0.02	0.0	0	-0.05	0.07	0.0	0	0	-0.02	0.01	-0.05	0.0	0	0	0.0	-0.04	0	0	0.0	0.0	0.0	0	0	1	0	0	0	0	0.02	0	0.02	0	0	0.0	0.0	0	0	0	0	0.05	0.01	-0.01	-0.03	0.0	0	0	-0.05	0.04	0	0	0.02	0.0	0	0.01	0	0	0	0.0	0	0	0	0	0	0	-0.02	0	0.02	0	0	-0.05	0.04	0.0	0.0	0	-0.02	-0.0	-0.03	-0.0	0	0	0	0	0	0	0	0.0	0	-0.02	-0.01	0	0	0	-0.04	0.0	0	0	0.0	0	0	-0.07	0.05	0.0	0.01	0.0	0	0	0.0	0	0.04	0	0	0.0	0	0	0	0	0.08	-0.01	0.0	0.03	0.08	0.06	0	0	0.01	0.0	0	0.03	0.0	-0.06	0.0	0	0	0	0	0	0.0	0.01	0	0	0.0	0.0	0.0	0	0.0	0	0	-0.0	-0.0	0	0	-0.04	0	0.0	0	0.03	0	-0.02	0	0.0	0	0	0	0	0	0	0.01	-0.04	0	0.02	0	0	0	0	0.01	-0.04	0	0.0	0.0	0	0	0	0.02	0	0	1	0	0	-0.02	0.08	-0.0	0	-0.0	0.02	0	0.0	0.0	0.0	0	0	0.0	0	-0.01	0.0	0.0	-0.04	0.01	0.02	0.0	0	0.03	0	0.02	0	0	0	0.41
heavy metal poisoning	0	0	0.0	0	0.0	0.01	0	-0.04	0	0	0	0.04	0	0.0	0	0	0.07	0.0	0.0	0.01	0.0	0	-0.03	0	0	0.0	-0.02	0	0	0.07	-0.04	0	0	0	0	0	0	0	0	0	0.06	0	0.0	0.0	-0.01	0	0.03	0.03	-0.01	0.01	0.0	0	0.01	0.09	0	0.05	0.0	-0.0	0	0	0	1	0.04	-0.02	0.0	0	0	0	0	0	0	0	0	0.0	0	-0.04	0	0.0	0.0	0.0	0.0	0	0	0	0	0	0.03	0	-0.01	0.07	0	0	0.0	0	0.0	0	0	0	0.0	-0.07	0	0.05	0.0	0.0	0	-0.03	0	0.0	0.0	0	0	0.0	0	0.03	0.02	0.03	0	0.0	0	-0.02	0	0	0.0	0.0	0	0	0	0.01	0.03	0	0.0	0.04	-0.04	0.0	-0.03	0	0	0.0	0	0	0	0.0	0	0.01	0	0.07	0.02	0	0	0.02	0	0	0.0	0	-0.0	0	0.0	0.03	0	0	0.0	0	0	0.0	0	0	0.0	0.0	0	0	0	-0.0	0.01	0	0	0	0	0	0	0	0	0.0	0	0.0	-0.0	0.01	0	0	0	0.0	0	-0.01	0	0.05	0	-0.04	0	0	-0.01	-0.01	0.0	0	-0.0	0.0	0.0	0	0	0.0	-0.01	0	0	0.01	0	0	0	0	0	0	0	0	0	0	0	-0.02	0	0	0	0.06	0.03	0	0.0	0	0.0	0.0	0	0.02	0.07	-0.01	0.0	0	0	0	0	0	0	0.0	0	0	-0.02	0.04	0.0	0	-0.03	0.0	-0.04	0	0	0	0	0.0	0	0	0.0	0.02	0.0	0.0	0.0	-0.05	0	-0.0	0	0.0	0	0	0	0.0	0.0	0	0	0	0.0	0	0.04	0	0.05	0.0	0	0	0	0.0	0	0	-0.13	0.01	0	0	0.0	0.0	0	0.04	0	0	0.0	0	0	0.01	0	0	0	0	0.0	0	0	0.0	0	0	0.0	0	0	-0.01	-0.01	0	0.01	0	0	-0.03	0	-0.02	0	0.0	0.0	0	0	0	0.0	0	0.0	0	0	0	0.0	0	0.0	0	-0.01	0.02	0	0	0.02	0.0	0	0	0	0	0.01	1	0.01	0.0	0	0	0	0.0	-0.01	0.04	0	-0.02	0	0.0	-0.0	0	0.02	0	0	0.01	0.02	0	0	-0.02	0	0.05	0	0	0	0	0	0	-0.04	0	0.01	0.0	0.0	0.06	0.0	0	-0.04	0.0	0	0	0	0	0	0	0	0	0.0	0	0	0	0	0	0	0.0	0	0.0	0	0	0	0.04	0.01	0.0	-0.04	0	0.05	0	0.0	0	-0.02	-0.02	0.01	0	-0.04	0	0	0.01	0.01	-0.01	0.0	0.0	0	0	0	0.03	0.0	0	0.0	0	0.0	0.05	0	-0.01	0	0.01	0	0	0	0	0	0	0.02	0.01	0	0	0	0	0.02	0.0	0	0.04	0	0	0	0.01	0.0	0	0.03	0	0	0	0	0.0	0.0	0	-0.02	0.0	-0.0	0.0	0.0	0	0.0	0	0	0	0.0	0	-0.01	0	0	0	-0.04	0	0	0	0	0.0	-0.01	0	0	0	-0.02	-0.02	0	0.0	0.0	0	0	0	0.0	0.0	0	0	0	0	-0.05	0	-0.05	0	0.0	0	0.0	0.02	0.0	-0.0	0	0	0	0.0	0.0	-0.01	0	0	0	0	0	0	0	0.0	0	0	0	0	0	0	0.0	0.01	0	0	0	0	0	0	0.0	0	0	0	0.0	0.0	0.0	0	0	0	0	0.02	0.0	0	0.0	0.03	0	0	0.04	0.01	0	0	0.0	0	0.0	0.0	-0.0	0	0	0	0	0	0	0	0	0.01	0	0	0.0	0	0	0	0	0	0.0	0	-0.04	0.0	-0.01	0	0.0	0	0.01	0	0.0	0	0	0	0	0	-0.04	-0.04	0	0	0.02	0	0	0	0.0	0.0	0	0	0	0	0.0	0	-0.0	0	0.02	0	0	0.01	0.04	-0.05	0.03	0.0	0	0.07	0	-0.01	0	0.0	0	0	0.0	0.0	0	0.0	0.0	0.0	0.03	0	0	0.0	0	0.01	-0.01	0.0	0	0.11	0.0	0	-0.01	0.0	-0.01	-0.03	0.0	-0.12	0.0	0.02	0	0	-0.01	0	0	0	0.0	0.0	0.0	0	0.0	0	0	0.0	0	0.0	0.0	0	0.0	0	0.0	0.0	0	0	0	0	0	0.0	0	0	0	0	0.0	-0.02	0.0	0	0.0	0	0	0	0	-0.01	0	0.0	0	0	0	0.0	0.0	0	0	0	-0.06	0	0	0	0.0	0.0	0	0	0	0	0	0	0	0.04	0.03	0.0	0.0	0	0	-0.01	-0.01	0.0	0	0	-0.03	0.0	0.0	0	-0.04	0	-0.01	0.0	0.0	-0.05	0.02	0	-0.05	0.01	0.0	0.0	-0.02	0	0.0	0	0	0.0	-0.03	0.0	0	-0.01	0.0	0	0	0.0	0.08	0	0.05	0	0.0	-0.02	0	0.0	0	0	0.03	0	-0.04	0	1	0	0.0	0.0	0	0.0	0	0.04	0.0	0	0.0	0.0	-0.02	0.0	0	0.0	0	0	0	0	0.03	-0.03	0.0	0.0	0	0	0.0	0.0	0	0	0	-0.04	0	-0.02	0.01	0.0	-0.01	0	0	0	0	0	0	0.0	0	0.0	0.02	0	0.0	0	-0.03	-0.0	0.0	0	0.0	0	-0.03	0.0	0	0	-0.01	0.0	0.0	0	0.0	0	0	-0.07	0.0	0	0	0	-0.01	0	0	0	0	0	0.0	0.0	0.0	0	0	0	-0.01	0	0.01	0.0	0.0	0.0	-0.01	0.01	0	0	0.0	0	0	0	0.02	0.0	0.01	0	0	0.0	0.02	0.0	0	0.0	0	0	0	0.0	-0.01	0.0	0	0	0	0	0	0.0	-0.01	0	0	0.07	0	0.0	-0.03	0	0	0.0	0	0.0	0.05	0.0	0	0	0	0	0	0	0	0	0	-0.01	-0.01	0.05	0	0	-0.03	0.01	0.0	0	0	0	0	0	-0.04	0	0	0.0	0.0	0	0.0	0	0	0	0.03	0.0	-0.02	0	0	-0.06	0.0	0.0	0	0	-0.03	0.0	0.0	0.03	0	0	-0.0	0.0	0	0.0	0	0	0.0	0	0	0.0	0.01	0.01	0.0	0	-0.03	0.0	0.0	0.0	-0.03	-0.06	0	0	-0.04	0	0.02	0	0	-0.07	-0.0	0	-0.07	0.0	0.0	0	0	0	0.0	0	0.01	0.0	0.01	0	0.01	0.0	0	-0.0	0.12	0	0	0	0	0	0	-0.02	0	0	-0.02	0	0	0	0.04	0	0.08	-0.0	0	0	0	0	0	0.0	0	0.0	0	0.0	0	0	0	0.0	0.0	0	0.03	0.0	0.03	0	0.02	0.0	0	0	0	0	-0.03	0.01	-0.02	0.0	0	0	0.0	0	0	0	0	0	0	0	0	0	0	0.0	0	0	0	0	0	0.08	0	0	0.0	0	0.02	0.0	0.03	0	0	-0.03	0.0	0	0	-0.01	0.0	0.0	0	0.01	0	0.0	0	0.05	0.0	0.0	0.0	-0.01	0.0	-0.02	0.02	-0.04	0	0	0.03	0	0	0	0	0	0	-0.04	0.06	0.07	0.02	0.0	0	0.04	0.0	0	0.0	0	0.0	0	0.05	0.0	0.0	0	EFO	0.0	0	0.0	0.02	-0.02	0	0.0	0	0	0	0.0	0	16	0.0	0.0	0	0	0	0.02	0	0	0	0	0	0	0.0	0	0.03	-0.04	0.02	-0.06	0	-0.02	0	0	0	0.08	0	0.0	0	0	0.03	0	0	0	-0.02	0.0	0	0.0	-0.01	0.03	0.01	0	0.03	0.05	0	-0.02	0	0.0	0	0.0	0.0	0	0.0	-0.08	-0.01	0	0	0.07	0	0	0	0	0	0.0	0.0	0	-0.02	0	0.0	0	0	-0.02	0	0	0.0	0	-0.02	0.04	0	0	0	0	0.0	0.0	0.0	0.03	-0.01	-0.01	0.0	0.05	0.03	0	-0.02	0	-0.0	0	0	0.0	0.0	-0.01	0.0	0.01	0	0	0	0	0	0.05	0	0	0	0	-0.03	-0.08	0.0	0.0	0	0	0.0	0	0.0	0	0	0.0	0	0	0	0.0	0	0.02	0	0	0	0.0	0.06	0	0.0	0	0	0	0	0	0	0	-0.01	0	0	0	0.0	0	0	-0.02	0	0	-0.01	0	0.0	-0.02	0	0.01	0.0	0	0	0	0	0	0	0.02	-0.05	0.0	0.0	0.05	0.0	0.0	0.0	0.0	0	0.0	0	0	0.0	0	0	0	0	0	0	-0.01	0	0.03	0	0	0	-0.01	-0.09	0	0.0	0	0.0	0	0	0	-0.01	0	0	-0.0	0	-0.02	-0.0	0	0	0.0	-0.0	0	0	0	0	0	0.0	0	0.02	0	-0.0	0	0	0	-0.04	0.0	0.0	0	0.0	0	0	0.04	0	0.0	0	0	0.0	0	0.0	-0.0	0	0.0	0.0	-0.13	0.0	0.0	0	-0.03	0	-0.01	0	-0.01	-0.01	0	0	0	0	0.0	-0.01	0	-0.02	0	0.0	0	0	0.0	0	0.0	0.01	0.0	0	0.0	-0.02	0	0.0	0.0	0	0	0	0.0	0	0	0	0.0	0.03	0	0.0	-0.01	0.0	0	0	0	0	0.0	-0.03	0	0	0	0	-0.05	0	0.0	0	0	0.02	0	-0.03	-0.03	0	0	-0.05	0	-0.04	0	0.0	0.0	0	0	0	0	0	0	0.04	0.01	0	0.0	0	0	0	0	0.01	0	0	0	0	0.03	0.0	0	0	0	0	0	0.0	0.0	0.0	0	0	0	0.03	0	0	0.0	0	0.0	0.01	0.01	0.01	0	-0.0	0	0.09	0.0	0	0	0	0	0	0	0.0	0	0	0	0	0.0	0	0	0	-0.04	0	0	0	0.0	0.0	0	0	0.0	0	0.0	0	-0.01	-0.02	0.0	0	0	-0.07	0.0	0.0	0.06	-0.03	0	-0.01	0.0	0.01	0	0	0.0	0.02	0	0	0.0	0.0	0	-0.03	0	0.04	0.02	0.05	-0.02	0	0	0	0	0	0	0.02	-0.01	0	0	0	0	0	0.0	-0.02	0.0	-0.01	-0.0	0	-0.08	0.0	0	0	0	0.03	0.05	-0.01	0	0	0.0	0.0	0	0.0	0.0	0	0	0	0	0	0	0.01	0	0.0	0	0.0	-0.05	0	-0.03	0	0	0.07	0	-0.04	0	0.01	0.0	0.04	0	0	-0.01	-0.03	0.01	0	0.01	-0.0	0	-0.01	-0.0	0.0	-0.01	-0.02	0	-0.0	0	-0.01	0	0	0	0	0	0	0	0	0	0.04	0.0	0	0	0	0	0	0	0	0	0	0	0	0	-0.08	0	-0.04	0	-0.03	-0.0	-0.02	-0.02	0	0	0.01	0	0	0	0	0.0	0.0	0	0	0.02	0.0	0	0	0	0	-0.02	0	0.0	0	0	0	0.0	0.02	0	0	0.0	-0.02	0	0	-0.06	0	-0.05	-0.01	0	0.0	0.01	0.01	0	0	0	0	0	0	0	0	0	0.0	0	0.0	0	0	0	-0.02	0.0	0	0.01	0	0.01	0	-0.04	0.02	0.0	0	0	0.0	0.04	0	0.0	0.0	0.02	0	0	0.06	0	0	0	0.03	0.0	0.03	0	0	0	0	-0.02	0	0.03	-0.05	0.0	0.01	0	0	0	0	0	-0.03	-0.02	0	0.0	0.02	0	0	0.0	0.01	0	0.0	0	0	-0.04	0	0	0	0	0	0.0	0	0	0.0	0	0	0	-0.03	0	0	0	0	0	0	0	0.0	-0.05	0	-0.0	0	0	0.01	-0.04	0.01	0	0	0	0	0.0	0	-0.03	-0.05	0	0	0	0	0	0	0	0.0	0	0.0	0	0	0.05	0	0.0	0	0.0	0	0.01	0	0	0	0	0	0	0	0	0	0.06	0	0	0.07	-0.02	0	0.0	0	0	-0.06	0	0.01	0	0	0.01	-0.01	0	0	0	0	0.0	0	-0.02	0	0	0.0	0.0	0.0	-0.0	0.03	0	0	0.01	0	-0.04	0	0.0	-0.02	0	0	0	0	0	0	0	0	0.0	0	0	0.0	0	0	-0.06	0.0	0	0	0.0	0	0	0.0	0.0	0.04	0.02	-0.0	-0.08	0	0.0	-0.0	0	0	0.05	-0.0	0	0.01	-0.04	0	0	0	0.0	-0.02	0	0.0	0	-0.06	0.0	0.0	0	0	0.0	0	0	0	0	0	0	0	0	-0.03	0	0.01	0	0	0.0	0	0.0	0.0	0	0	0	0	0.0	0.0	0	0	-0.09	0.0	0	0.01	0	-0.06	0	0	0	0.06	0.04	-0.01	0.0	0.07	0.0	0	0	0	0.0	0	0.0	0.02	0.0	-0.03	0	0	-0.01	0	0	0	0	0	0	0	0	0	0	0	0	0	-0.07	0	0	-0.03	-0.08	0.0	0	0	0.0	0	0	0	0	0.0	0	0	0	0.0	0	0.0	0.0	0	0.04	0.11	0.0	0	0	0	-0.01	0	0	0	0	-0.11	0.0	0	0	0	0	0	0	-0.01	-0.06	0.0	0	0.03	-0.04	0.0	-0.02	0.0	0	0.0	0	0.09	0.0	-0.05	0.01	0.0	0	-0.02	0	0	0	0.03	0	0	0	0	-0.08	0	0	0	0.03	0.07	0	0.0	0	-0.06	0.0	0.0	-0.03	0	0	0	0	0.0	0.0	0	0	0.0	0.02	0.0	0	-0.03	-0.0	0.0	0	0	0	0	0.04	0	0	0	0	0	0.0	-0.02	0	0	-0.02	-0.1	0	0	0.0	0.04	0.0	-0.05	0.0	0	0	-0.02	0	0.0	0	0	0	0	0	0.0	0	0	0	0.0	0.01	0	0	0	0.0	0.0	0	0	-0.04	0	0	0	0.04	0.0	0.02	0.01	-0.07	0.0	0	0	0.0	0.0	0.0	0	0	0	0.0	-0.06	0.0	0	0	0	0.0	0	0.0	0.01	0.0	0	0	0	0	0	0	0	0.0	0	0.0	0	0.0	0	0	0	0.0	0	0	0.0	0	0.0	0	0	0	0.04	-0.06	0	0	-0.04	-0.01	0	0.02	0	0	0	0	0.04	0.04	0	0.02	0	-0.06	-0.1	0	0.0	0	0.06	0.0	0	0	0	0	0	0.0	0	0	0	0	0	0.0	0	0	0.0	0	0	-0.03	0	0.05	0	0	0	0	0	0	0	0	0	0	-0.02	0	0	0.0	0	0.0	0	0	0	0	0	0	-0.02	0.0	0.0	-0.01	0	0	0	-0.04	0.0	0.0	0	0	-0.02	0	-0.04	-0.04	-0.05	0.0	0	-0.03	0.0	0	0.0	0	-0.01	-0.02	0	0	0	0	0.0	0.0	0.04	0	0.0	0	0.0	0	0	0	0	0	-0.03	-0.03	0.0	0.0	0	0.0	-0.03	0	0	0	0	0	0	0	0	-0.04	0.04	0	0	0	0	0.0	0.03	0	0	0	0	0	0	-0.03	0	0	-0.01	0.0	0.02	0	0.0	0.0	0	-0.04	0	0	0	-0.02	0.01	0	-0.04	0	0	0	0.03	0.0	0.0	0	0	0.0	0	0	0	0	0	0	0	0	0	0	0	0	0	0	0.0	-0.03	-0.0	0	0	0	0	0.02	-0.03	0	0	0.08	0.0	0	0.0	0.0	0	0	0	0.04	0	0	0	0	-0.02	0.0	0	0	0	0.05	-0.02	0.0	0	0	-0.03	0	0	0	0.09	0	0	0	0.04	0	0.0	0	0	0	-0.11	0	0	0	-0.06	0	0	0	0.01	0	0	0	0	0.0	0	0	0.0	0.01	0	0	0.03	0.01	0.0	0	0	-0.01	0	0	0	0	0.0	0	0.0	0.03	-0.05	0.0	0	0	-0.08	-0.02	0	0.0	0	0	0	0	0.0	0	0.04	0	0.01	0	0	0	0	0	0.05	0	0	0	0	0	-0.01	0	-0.01	0	0	0	0.0	0.0	-0.0	0.0	0	0	0	0	0	0	0	0.04	0.0	-0.02	0	0.0	-0.02	0.0	-0.02	-0.02	0.03	-0.02	0.0	0	0	0	0	0.0	0.0	0.0	0.0	0	0.0	0	0	0.03	0	0.0	0	0.0	0.0	0	0	0	-0.13	0.01	0	0	0.0	0	0.0	0	-0.01	0	0	0	0	0.0	0.0	0.0	0	0	0	0	-0.0	0.0	-0.03	0	0	0.0	0.04	0	0	0.01	0.0	0.0	0	0	0	0	-0.0	0.0	0	0	0	-0.06	0	0	-0.0	0.01	0.0	0.05	0	0	-0.04	0	-0.01	0.02	0.0	0	0	0	0	0	0	0	0.0	0	-0.05	0.0	0	0.0	0	0	0.0	0	0	0	0.0	-0.01	0.0	0.07	0	0	0	0	0	-0.01	0	0	0	-0.02	0	0	0	0	0	0.0	0.0	0.0	0	0	0	0.0	0	0	0.0	0	0	0	0	0	0	0.0	0.02	0	0	-0.02	0.0	0.0	0	0	0	0.0	0	0	0	0	0	0.0	0.0	0.02	0.0	0	0	0	0	0	-0.07	-0.04	0	0	0	0	0	0	0.0	0	0.0	0	-0.3	0.02	0	0	0	0.03	0	0	0.0	0.04	-0.04	0	0.01	0.0	0	0	0	0	0.0	0.0	0	0	0.02	0.0	0.07	0.0	0.0	-0.04	0.03	0	0	0	-0.03	5	0.0	-0.01	-0.01	0	0	0.0	-0.0	0.0	0	0.01	0.0	0	0.0	-0.01	0	0.0	-0.01	0.0	0	-0.03	0.0	0	0	0	0.0	0	0.0	0	0	0.0	0	0	0	0	0	-0.02	0	0.06	0	0	-0.01	0.0	0	0	0.01	-0.01	-0.01	0.0	0	0	0	0	-0.0	0	0.01	0.07	0.05	-0.0	0	0.0	0	0	0.0	0.08	0	0.0	0	0.01	0	0	0	0	-0.01	0.06	0.0	0	-0.0	-0.01	0.0	0	0	-0.08	-0.01	-0.03	0.0	0	0	0.0	-0.04	0	0	0.0	0.0	0.0	0	0	5	0	0	0	0	0.03	0	0.0	0	0	0.0	0.0	0	0	0	0	0.03	-0.04	-0.02	0.02	0.0	0	0	0.02	-0.09	0	0	-0.03	0.0	0	0.02	0	0	0	-0.01	0	0	0	0	0	0	0.04	0	0.01	0	0	-0.0	0.01	0.0	0.0	0	-0.0	0.0	0.01	-0.01	0	0	0	0	0	0	0	0.0	0	-0.02	-0.0	0	0	0	-0.08	0.0	0	0	0.0	0	0	-0.06	0.07	0.0	0.02	0.0	0	0	0.0	0	0.05	0	0	0.0	0	0	0	0	0.03	-0.07	0.0	0.01	0.02	0.03	0	0	-0.03	0.0	0	0.04	0.0	0.06	0.0	0	0	0	0	0	0.0	-0.04	0	0	0.0	0.04	0.0	0	0.0	0	0	-0.01	-0.0	0	0	0.09	0	0.0	0	-0.03	0	-0.02	0	0.0	0	0	0	0	0	0	0.02	0.01	0	0.03	0	0	0	0	0.05	-0.03	0	0.0	0.0	0	0	0	-0.02	0	0	0	0	0	-0.03	-0.0	0.05	0	0.06	-0.01	0	0.09	0.0	0.0	0	0	0.0	0	0.0	0.0	0.0	0.03	0.06	-0.0	0.0	0	-0.05	0	0.03	0	0	0	0.41
congenital absence/hypoplasia of fingers excluding thumb	0	0	0.0	0	0.0	0.0	0	0.02	0	0	0	0.03	0	0.0	0	0	0.04	0.0	0.0	-0.02	0.0	0	0.02	0	0	0.0	-0.04	0	0	0.04	0.05	0	0	0	0	0	0	0	4	0	0.07	0	0.0	0.01	0.01	0	0.04	0.05	0.01	-0.0	0.0	0	-0.01	0.03	0	-0.0	0.0	0.01	0	0	0	1	0.03	0.06	0.0	0	1	0	0	0	0	0	0	0.0	0	0.0	0	0.0	0.01	0.0	0.0	0	0	0	0	0	0.03	0	-0.02	-0.03	0	0	0.0	0	0.01	0	0	0	0.0	-0.02	0	-0.01	0.0	0.0	0	0.01	0	0.0	0.0	0	0	0.0	0	-0.02	0.04	0.06	0	-0.04	0	0.02	0	0	0.0	0.0	0	0	0	-0.0	0.07	0	0.0	0.03	0.05	0.0	0.07	0	0	0.0	0	0	0	0.0	0	0.05	0	-0.02	-0.03	0	0	0.0	0	0	0.0	0	0.01	0	0.0	-0.01	0	0	0.0	0	0	0.0	0	0	0.0	0.0	0	0	0	-0.06	-0.02	0	0	0	0	0	0	0	0	0.0	0	0.0	-0.04	-0.04	0	0	0	0.0	0	0.01	0	0.01	0	-0.07	0	0	0.03	0.02	0.0	0	0.07	0.0	0.0	0	0	0.0	0.02	0	0	0.02	0	0	0	0	0	0	0	0	0	0	0	0.03	0	1	0	-0.06	-0.07	0	0.0	0	0.0	0.0	0	0.04	0.01	0.0	0.0	0	0	3489	0	0	0	0.02	0	0	-0.04	0.01	0.02	0	0.01	0.0	-0.02	0	0	0	0	0.0	0	0	0.0	-0.05	-0.01	0.0	0.0	-0.01	0	-0.1	0	0.0	0	0	0	-0.02	0.0	0	0	0	0.0	0	0.01	0	0.02	0.0	0	0	0	0.0	0	0	0.01	0.02	0	0	-0.0	0.0	0	0.0	0	0	0.0	0	0	0.03	0	0	0	0	0.0	0	0	0.0	0	0	-0.07	0	0	0.0	0.0	0	0.01	0	0	0.04	0	-0.03	0	0.0	0.0	0	0	0	0.0	0	0.0	0	0	0	0.0	0	0.0	0	0.03	-0.08	0	0	0.01	0.0	0	0	0	0	0.03	14	-0.01	0.0	0	0	0	0.0	0.0	-0.04	0	-0.02	0	0.0	-0.01	0	-0.03	0	0	-0.0	-0.0	0	0	-0.04	0	0.02	0	0	0	0	0	0	0.03	0	0.1	0.0	0.0	-0.02	0.0	0	-0.01	0.0	0	0	0	0	0	0	0	0	0.01	0	0	0	0	0	0	0.0	0	0.0	0	0	0	-0.0	-0.01	0.0	-0.01	0	0.03	0	0.0	0	0.06	-0.0	-0.03	0	-0.03	0	0	0.06	-0.03	0.08	0.0	0.0	0	0	0	0.0	0.0	0	0.0	0	0.0	-0.05	0	0.0	0	0.0	0	0	0	0	0	0	0.02	0.0	0	0	0	0	0.02	0.0	0	-0.05	0	0	0	0.01	0.0	0	-0.03	0	0	0	0	0.0	0.0	0	-0.04	0.0	-0.08	0.0	0.0	0	0.0	0	0	0	0.0	0	-0.01	0	0	0	0.03	0	0	0	0	-0.03	0.1	0	0	0	-0.04	-0.01	0	0.0	0.0	0	0	0	0.0	0.0	0	0	0	0	-0.04	0	0.01	0	0.0	0	0.0	0.04	0.0	-0.03	0	0	0	0.0	0.02	-0.02	0	0	0	0	0	0	0	0.0	0	0	0	0	0	0	0.0	-0.01	0	0	0	0	0	0	0.0	0	0	0	0.0	0.0	0.0	0	0	0	0	0.0	0.0	0	0.0	0.0	0	0	0.02	0.05	0	0	0.0	0	0.0	0.0	-0.04	0	0	0	0	0	0	0	0	-0.02	0	0	0.0	0	0	0	0	0	0.0	0	-0.03	0.0	-0.01	0	0.0	0	0.05	0	0.0	0	0	0	0	0	-0.05	0.01	0	0	-0.05	0	0	0	0.0	0.0	0	0	0	0	0.0	0	0.02	0	-0.03	0	0	-0.01	0.01	-0.02	-0.0	0.0	0	-0.03	0	-0.04	0	0.0	0	0	0.0	0.0	0	0.0	0.0	-0.03	-0.08	0	0	0.0	0	-0.07	-0.01	0.0	0	0.02	0.0	0	-0.05	0.0	-0.1	-0.0	0.0	0.04	0.0	-0.01	0	0	0.04	0	0	0	0.0	0.01	0.0	0	0.0	0	0	0.0	0	0.0	0.0	0	0.0	0	0.0	0.0	0	0	0	0	0	0.0	0	0	0	0	0.0	-0.0	0.0	0	0.0	0	0	0	0	0.07	0	0.0	0	0	0	0.0	0.0	0	0	0	-0.05	0	0	0	0.0	0.0	0	0	0	0	0	0	0	-0.02	-0.04	0.0	0.0	0	0	0.0	-0.04	0.0	0	0	0.01	-0.06	0.0	0	-0.04	0	0.01	0.0	0.0	0.02	-0.04	0	0.03	-0.01	0.0	0.0	0.01	0	0.0	0	0	0.0	0.04	0.01	0	0.02	0.0	0	0	0.0	0.01	0	0.02	0	0.0	0.01	0	0.0	0	0	-0.01	0	0.01	0	14	0	0.0	0.0	0	0.0	0	-0.02	0.0	0	0.0	0.0	0.01	0.0	0	0.0	0	0	0	0	0.02	-0.0	0.06	0.0	0	0	0.0	0.0	0	0	0	0.03	0	0.02	-0.03	0.0	-0.03	0	0	0	0	0	0	0.0	0	0.0	0.01	0	0.0	0	0.08	0.04	0.0	0	0.0	0	-0.03	0.0	0	0	0.04	0.0	-0.0	0	0.0	0	0	0.06	0.0	0	0	0	0.06	0	0	0	0	0	0.0	0.0	0.0	0	0	0	0.02	0	-0.0	0.0	0.0	0.0	-0.02	-0.03	0	0	0.0	0	0	0	0.01	0.0	-0.02	0	0	0.0	0.0	0.0	0	0.0	0	0	0	0.0	-0.03	0.0	0	0	0	0	0	0.0	0.01	0	0	-0.02	0	0.0	-0.03	0	0	0.0	0	0.0	0.02	0.0	0	0	0	0	0	0	0	0	0	0.05	-0.02	-0.02	0	0	-0.04	-0.02	0.0	0	0	0	0	0	0.0	0	0	0.0	0.0	0	0.0	0	0	0	-0.06	0.0	-0.02	0	0	0.03	0.0	0.0	0	0	0.04	0.0	0.0	-0.03	0	0	0.04	0.0	0	0.07	0	0	0.0	0	0	0.0	-0.07	-0.0	0.0	0	0.01	0.0	0.0	0.01	-0.03	-0.03	0	0	0.04	0	0.0	0	0	-0.05	0.05	0	-0.02	0.0	0.0	0	0	0	0.0	0	-0.04	0.0	0.05	0	-0.0	0.0	0	0.06	-0.1	0	0	0	0	0	0	0.01	0	0	0.03	0	0	0	-0.0	0	-0.11	-0.01	0	0	0	0	0	0.0	0	0.0	0	0.0	0	0	0	0.0	0.0	0	0.01	0.0	0.04	0	0.07	0.0	0	0	0	0	0.04	0.09	0.0	0.0	0	0	0.0	0	0	0	0	0	0	0	0	0	0	0.0	0	0	0	0	0	-0.01	0	0	0.0	0	-0.06	0.0	-0.01	0	0	-0.01	0.0	0	0	0.06	0.0	0.0	0	0.02	0	0.0	0	0.02	0.0	0.0	0.0	0.01	0.0	0.02	0.03	0.02	0	0	-0.0	0	0	0	0	0	0	0.02	0.03	0.07	-0.03	0.0	0	-0.0	0.0	0	0.0	0	0.0	0	-0.01	0.0	0.0	0	MONDO	0.0	0	-0.03	0.07	-0.0	0	0.0	0	0	0	0.0	0	32	0.0	0.0	0	0	0	0.03	0	0	0	0	0	0	0.0	0	-0.03	-0.03	0.04	0.04	0	-0.0	0	0	0	0.02	0	0.0	0	0	-0.01	0	0	0	0.01	0.0	0	0.01	-0.11	-0.04	0.01	0	0.0	0.0	0	0.01	0	0.0	0	0.0	0.0	0	0.0	0.04	-0.03	0	0	0.01	0	0	0	0	0	0.0	0.0	0	-0.06	0	0.0	0	0	0.0	0	0	0.0	0	0.03	0.07	0	0	0	0	0.0	0.0	0.0	0.01	-0.01	-0.04	0.0	-0.08	-0.12	0	0.01	0	0.02	0	0	0.0	0.0	0.01	0.0	0.0	0	0	0	0	0	0.05	0	0	0	0	0.01	0.03	0.0	0.0	0	0	0.0	0	0.0	0	0	0.0	0	0	0	0.0	0	0.0	0	0	0	0.0	0.08	0	0.0	0	0	0	0	0	0	0	0.02	0	0	0	0.0	0	0	-0.04	0	0	0.02	0	0.0	-0.03	0	-0.03	0.0	0	0	0	0	0	0	0.01	0.02	0.03	0.0	-0.06	0.0	0.0	0.0	0.0	0	0.0	0	0	0.0	0	0	0	0	0	0	-0.05	0	-0.03	0	0	0	0.01	0.02	0	0.0	0	-0.01	0	0	0	0.0	0	0	-0.01	0	0.01	0.08	0	0	0.0	0.02	0	0	0	0	0	0.0	0	-0.01	0	-0.02	0	0	0	-0.02	0.0	0.0	0	0.0	0	0	-0.02	0	0.0	0	0	0.0	0	0.0	0.02	0	0.0	-0.03	-0.01	0.0	0.0	0	0.03	0	-0.05	0	0.01	-0.06	0	0	0	0	0.0	-0.02	0	0.01	0	0.0	0	0	0.0	0	0.0	0.07	0.0	0	0.0	-0.04	0	0.0	0.0	0	0	0	924.5	0	0	0	0.0	-0.03	0	0.0	-0.01	0.0	0	0	0	0	0.06	-0.03	0	0	0	0	-0.01	0	0.0	0	0	-0.0	0	0.06	-0.0	0	0	0.09	0	0.01	0	0.0	0.0	0	0	0	0	0	0	-0.02	0.02	0	0.0	0	0	0	0	0.01	0	0	0	0	-0.0	0.0	0	0	0	0	0	0.0	0.0	0.0	0	0	0	-0.03	0	0	0.03	0	0.0	-0.09	-0.01	-0.05	0	-0.02	0	0.01	0.0	0	0	0	0	0	0	0.0	0	0	0	0	0.0	0	0	0	0.01	0	0	0	0.0	0.0	0	0	0.0	0	0.0	0	0.03	-0.02	0.0	0	0	0.01	0.0	0.0	-0.04	-0.01	0	-0.01	0.0	-0.0	0	0	0.06	-0.1	0	0	0.0	0.0	0	0.01	0	0.02	0.03	-0.09	-0.02	0	0	0	0	0	0	0.02	-0.07	0	0	0	0	0	0.0	0.01	0.0	0.05	0.02	0	-0.07	0.0	0	0	0	-0.03	-0.05	0.06	0	0	0.0	0.0	0	0.0	0.0	0	0	0	0	0	0	0.0	0	0.0	0	-0.02	0.0	0	-0.05	0	0	0.01	0	-0.04	0	-0.02	0.0	-0.01	0	0	0.02	-0.04	0.01	0	-0.03	-0.02	0	0.05	0.01	0.0	0.12	0.03	0	-0.04	0	-0.02	0	0	0	0	0	0	0	0	0	0.0	0.0	0	0	0	0	0	0	0	0	0	0	0	0	-0.01	0	0.03	0	0.02	-0.01	-0.01	-0.07	0	0	0.04	0	0	0	0	0.0	0.0	0	0	0.02	0.0	0	0	0	0	0.01	0	0.0	0	0	0	0.0	0.02	0	0	0.0	0.0	0	0	-0.09	0	-0.0	0.03	0	0.0	0.0	-0.06	0	0	0	0	0	0	0	0	0	0.0	0	0.0	0	0	0	-0.01	0.0	0	0.03	0	-0.02	0	0.01	0.02	0.0	0	0	0.0	0.04	0	0.0	0.0	0.03	0	0	0.0	0	0	0	0.04	0.0	0.05	0	0	0	0	-0.08	0	0.0	-0.03	0.0	-0.01	0	0	0	0	0	-0.02	0.02	0	0.0	0.01	0	0	0.0	-0.02	0	0.0	0	0	-0.0	0	0	0	0	0	0.0	0	0	0.0	0	0	0	-0.03	0	1	0	0	0	0	0	0.0	-0.04	0	0.01	0	0	-0.0	-0.01	-0.03	0	0	0	0	0.0	0	0.0	-0.03	0	0	0	0	0	0	0	0.0	0	0.0	0	0	0.07	0	0.0	0	0.0	0	0.03	0	0	0	0	0	0	0	0	0	-0.02	0	0	0.0	-0.04	0	0.0	0	0	0.06	0	0.01	0	0	0.05	-0.02	0	0	0	0	0.0	0	-0.02	0	0	0.0	0.0	0.0	0.1	-0.02	0	0	0.05	0	0.03	0	0.0	0.05	0	0	0	0	0	0	0	0	0.0	0	0	0.0	0	0	-0.01	0.0	0	0	0.0	0	0	0.0	0.0	-0.03	0.03	0.04	-0.0	0	0.01	0.04	0	0	0.03	0.0	0	0.01	-0.02	0	0	0	0.0	0.01	0	0.0	0	0.05	0.05	0.0	0	0	0.0	0	0	0	0	0	0	0	0	-0.01	0	-0.04	0	0	0.0	0	0.0	0.0	0	0	0	0	0.0	0.0	0	0	-0.05	0.0	0	0.06	0	0.01	0	0	0	0.04	0.04	-0.01	0.0	0.02	0.0	0	0	0	0.0	0	0.0	-0.03	0.0	-0.01	0	0	0.01	0	0	0	0	0	0	0	0	0	0	0	0	0	0.1	0	0	0.08	-0.02	0.0	0	0	0.0	0	0	0	0	0.0	0	0	0	0.0	0	0.0	0.0	0	0.05	-0.07	-0.01	0	0	0	0.04	0	0	0	0	-0.01	0.0	0	0	0	0	0	0	0.02	-0.03	0.0	0	0.04	-0.04	0.0	-0.04	0.0	0	0.0	0	-0.05	0.0	-0.0	0.04	0.0	0	-0.04	0	0	0	0.04	0	0	0	0	0.02	0	0	0	0.0	-0.06	0	0.0	0	-0.01	0.0	0.0	0.04	0	0	0	0	0.0	0.0	0	0	0.0	-0.0	0.0	0	-0.03	0.02	0.0	0	0	0	0	0.06	0	0	0	0	0	0.0	0.02	0	0	-0.0	-0.01	0	0	0.0	0.03	0.0	0.01	0.0	0	0	0.06	0	0.0	0	0	0	7	0	0.0	0	0	0	0.0	0.04	0	0	0	0.0	0.0	0	0	0.05	0	0	0	-0.05	0.0	-0.03	0.03	-0.02	0.0	0	0	0.0	0.08	0.0	0	0	0	0.0	0.05	0.0	0	0	0	0.0	0	0.0	0.01	0.0	0	0	0	0	0	0	0	0.0	0	0.0	0	0.0	0	0	0	0.0	0	0	0.0	0	0.0	0	0	0	0.02	0.05	0	0	-0.02	-0.01	0	-0.05	0	0	0	0	-0.08	-0.02	0	-0.01	0	0.03	-0.0	0	0.0	0	-0.0	0.0	0	0	0	0	0	0.0	0	0	0	0	0	0.0	0	0	0.0	0	0	-0.02	0	-0.04	0	0	0	0	0	0	0	0	0	0	-0.05	0	0	0.0	0	0.0	0	0	0	0	0	0	0.03	0.0	0.0	-0.01	0	0	0	0.0	0.0	0.0	0	0	-0.04	0	-0.01	-0.06	-0.0	0.0	0	-0.05	0.0	0	0.0	0	-0.03	0.01	0	0	0	0	0.0	0.0	-0.03	0	0.0	0	0.0	0	0	0	0	0	0.02	-0.02	0.0	0.0	0	0.0	0.01	0	0	0	0	0	0	0	0	0.05	-0.0	0	0	0	0	0.0	0.06	0	0	0	0	0	0	-0.08	0	0	-0.0	0.0	0.04	0	0.0	0.0	0	-0.01	0	0	0	0.02	0.0	0	0.03	0	0	0	-0.03	0.0	0.0	0	0	0.0	0	0	0	0	0	0	0	0	0	0	0	0	0	0	0.0	0.03	0.02	0	0	0	0	0.03	0.04	0	0	0.04	0.0	0	0.0	0.0	0	0	0	-0.01	0	0	0	0	0.06	0.0	0	0	0	-0.05	0.03	0.0	0	0	-0.02	0	0	0	-0.06	0	0	0	0.02	0	0.0	0	0	0	0.03	0	0	0	-0.06	0	0	0	-0.02	0	0	0	0	0.0	0	0	0.0	-0.04	0	0	0.04	-0.08	0.0	0	0	-0.01	0	0	0	0	0.0	0	0.0	0.01	0.04	0.0	0	0	0.03	-0.03	0	0.0	0	0	0	0	0.0	0	-0.03	0	0.04	0	0	0	0	0	-0.0	0	0	0	0	0	0.01	0	0.02	0	0	0	0.0	0.0	-0.04	0.0	0	0	0	0	0	0	0	-0.05	0.0	0.0	0	0.0	-0.03	0.0	-0.01	0.02	0.02	-0.07	0.0	0	0	0	0	0.0	-0.02	0.0	0.0	0	0.0	0	0	0.03	0	0.0	0	0.0	0.0	0	0	0	0.01	0.01	0	0	-0.01	0	0.0	0	-0.0	0	0	0	0	0.0	0.0	0.0	0	0	0	0	-0.0	0.0	-0.02	0	0	0.0	0.01	0	0	-0.04	0.0	0.0	0	0	0	0	-0.01	0.0	0	0	0	-0.03	0	0	0.07	0.02	0.0	0.02	0	0	0.02	0	0.03	0.03	0.0	0	0	0	0	0	0	0	0.0	0	0.07	0.0	0	0.06	0	0	0.0	0	0	0	0.0	0.0	0.0	0.09	0	0	0	0	0	0.03	0	0	0	0.02	0	0	0	0	0	0.0	0.0	0.0	0	0	0	0.0	0	0	0.0	0	0	0	0	0	0	0.0	-0.02	0	0	0.0	0.0	0.0	0	0	0	0.0	0	0	0	0	0	0.0	0.0	0.0	0.0	0	0	0	0	0	-0.04	-0.02	0	0	0	0	0	0	0.0	0	0.0	0	-0.3	-0.02	0	0	0	-0.02	0	0	0.0	-0.07	-0.02	0	-0.03	0.0	0	0	0	0	0.0	0.0	0	0	0.02	0.0	-0.1	0.0	0.0	-0.03	-0.05	0	0	0	0.02	2	0.0	-0.01	-0.08	0	0	0.0	0.01	0.0	0	-0.0	0.0	0	0.0	0.01	0	0.0	-0.03	0.0	0	0.0	0.0	0	0	0	0.0	0	0.0	0	0	0.0	0	0	0	0	0	0.01	0	0.0	0	0	-0.06	0.0	0	0	0.02	0.0	0.07	0.0	0	0	0	0	0.02	0	0.03	0.03	-0.01	0.03	0	0.0	0	0	0.0	-0.02	0	0.0	0	-0.01	0	0	0	0	-0.04	-0.01	0.0	0	-0.02	-0.01	0.0	0	0	-0.0	0.01	-0.02	0.0	0	0	0.0	0.02	0	0	0.0	0.0	0.0	0	0	2	0	0	0	0	-0.03	0	-0.03	0	0	0.0	0.0	0	0	0	0	-0.02	0.03	-0.03	-0.02	0.0	0	0	0.0	-0.05	0	0	0.04	0.0	0	-0.04	0	0	0	0.04	0	0	0	0	0	0	-0.02	0	0.0	0	0	-0.06	-0.05	0.0	0.0	0	0.01	-0.03	0.0	0.07	0	0	0	0	0	0	0	0.0	0	-0.01	-0.04	0	0	0	-0.03	0.0	0	0	0.0	0	0	-0.05	-0.0	0.0	0.01	0.0	0	0	0.0	0	0.02	0	0	0.0	0	0	0	0	-0.02	0.0	0.0	-0.03	0.03	-0.05	0	0	0.05	0.0	0	0.03	0.0	0.01	0.0	0	0	0	0	0	0.0	-0.05	0	0	0.0	0.01	0.0	0	0.0	0	0	-0.0	-0.03	0	0	-0.01	0	0.0	0	0.06	0	-0.04	0	0.0	0	0	0	0	0	0	0.04	-0.05	0	0.05	0	0	0	0	-0.03	-0.01	0	0.0	0.0	0	0	0	-0.06	0	0	0	0	0	0.02	-0.01	-0.02	0	-0.04	-0.04	0	0.01	0.0	0.0	0	0	0.0	0	-0.02	0.0	0.0	0.01	-0.01	-0.05	0.0	0	-0.03	0	0.0	0	0	0	0.41
pyloric stenosis	0	0	0.0	0	0.11	0.06	0	-0.03	0	0	0	-0.02	0	0.0	0	0	0.0	0.0	0.0	0.0	0.0	0	0.06	0	0	0.0	0.02	0	0	-0.05	-0.05	0	0	0	0	0	0	0	0	0	-0.05	0	0.0	0.02	0.02	0	0.07	-0.02	0.07	0.02	0.0	0	-0.03	-0.01	0	0.05	0.0	0.02	0	0	0	1	0.05	0.01	0.0	0	0	0	0	0	0	0	0	0.0	0	-0.02	0	0.0	0.02	0.0	0.0	0	0	0	0	0	-0.01	0	-0.01	0.0	0	0	0.0	0	-0.03	0	0	0	0.0	0.03	0	-0.02	0.0	0.0	0	-0.05	0	0.0	0.0	0	0	0.0	0	0.05	0.07	0.0	0	0.0	0	-0.01	0	0	0.0	0.0	0	0	0	-0.02	0.02	0	0.0	-0.02	-0.02	0.0	0.02	0	0	0.0	0	0	0	0.0	0	-0.0	0	0.0	-0.04	0	0	0.03	0	0	0.0	0	0.02	0	0.0	-0.06	0	0	0.0	0	0	0.0	0	0	0.0	0.0	0	0	0	0.01	0.02	0	0	0	0	0	0	0	0	0.11	0	0.0	-0.02	0.05	0	0	0	0.0	0	-0.03	0	0.0	0	-0.03	0	0	-0.02	0.05	0.0	0	-0.05	0.0	0.0	0	0	0.0	0.03	0	0	-0.05	0	0	0	0	0	0	0	0	0	0	0	0.03	0	0	0	0.01	-0.12	0	0.0	0	0.0	0.0	0	0.03	-0.04	0.01	0.0	0	0	0	0	0	0	0.01	0	0	-0.04	-0.03	0.02	0	-0.0	0.0	0.03	0	0	0	0	0.0	0	0	1.0	0.02	0.04	0.0	0.0	-0.05	0	-0.07	0	0.0	0	0	0	-0.05	0.0	0	0	0	0.0	0	-0.05	0	-0.02	0.0	0	0	0	0.0	0	0	-0.01	0.05	0	0	0.01	0.0	0	0.02	0	0	0.0	0	0	-0.03	0	0	0	0	0.0	0	0	0.0	0	0	-0.01	0	0	0.02	-0.01	0	0.02	0	0	0.0	0	0.02	0	0.0	0.0	0	0	0	0.0	0	0.0	0	0	0	0.0	0	0.0	0	0.02	0.04	0	0	-0.03	0.0	0	0	0	0	0.01	1	-0.01	0.0	0	0	0	0.0	0.02	-0.01	0	-0.03	0	0.0	0.08	0	0.02	0	0	0.04	-0.05	0	0	0.06	0	-0.02	0	0	0	0	0	0	0.02	0	0.0	0.0	0.0	0.02	0.0	0	0.01	0.0	0	0	0	0	0	0	0	0	0.0	0	0	0	0	0	0	0.0	0	0.0	0	0	0	-0.0	0.01	0.0	-0.02	0	0.0	0	0.0	0	-0.05	0.0	-0.01	0	0.05	0	0	0.01	-0.0	-0.06	0.0	0.0	0	0	0	0.0	0.11	0	0.0	0	0.0	0.06	0	0.03	0	-0.0	0	0	0	0	0	0	-0.04	0.06	0	0	0	0	0.02	0.0	0	-0.02	0	0	0	0.04	0.0	0	0.02	0	0	0	0	0.0	0.0	0	-0.05	0.0	-0.06	0.0	0.0	0	0.0	0	0	0	0.0	0	-0.01	0	0	0	0.02	0	0	0	0	0.01	0.0	0	0	0	-0.01	0.03	0	0.0	0.0	0	0	0	0.0	0.0	0	0	0	0	0.0	0	-0.05	0	0.0	0	0.0	-0.06	0.0	-0.03	0	0	0	0.0	-0.03	-0.0	0	0	0	0	0	0	0	0.0	0	0	0	0	0	0	0.0	0.06	0	0	68	0	0	0	0.0	0	0	0	0.0	0.0	0.0	0	0	0	0	-0.08	0.0	0	0.0	0.04	0	0	-0.04	0.03	0	0	0.0	0	0.0	0.0	-0.01	0	0	0	0	0	0	0	0	-0.01	0	0	0.0	0	0	0	0	0	0.0	0	-0.02	0.0	0.02	0	0.0	0	0.03	0	0.0	0	0	0	0	0	-0.03	-0.11	0	0	0.01	0	0	0	0.0	0.0	0	0	0	0	0.0	0	-0.06	0	0.03	0	0	0.01	0.0	-0.02	-0.06	0.0	0	-0.01	0	0.01	0	0.0	0	0	0.0	0.0	0	0.0	0.0	0.04	-0.01	0	0	0.0	0	-0.01	-0.02	0.0	0	0.04	0.0	0	0.04	0.0	0.04	-0.04	0.0	-0.05	0.0	0.01	0	0	-0.03	0	0	0	0.0	-0.01	0.0	0	0.0	0	0	0.0	0	0.0	0.0	0	0.0	0	0.0	0.0	0	0	0	0	0	0.0	0	0	0	0	0.0	-0.01	0.0	0	0.0	0	0	0	0	0.02	0	0.0	0	0	0	0.0	0.0	0	0	0	0.01	0	0	0	0.0	0.0	0	0	0	0	0	0	0	-0.01	-0.06	0.0	0.0	0	0	0.03	0.05	0.0	0	0	-0.01	-0.03	0.0	0	-0.05	0	0.03	0.0	0.0	0.05	0.02	0	-0.06	-0.02	0.0	0.0	0.02	0	0.0	0	0	0.0	-0.02	0.01	0	0.06	0.0	0	0	0.0	-0.02	0	0.0	0	0.0	0.02	0	0.0	0	0	-0.03	0	-0.03	0	1	0	0.0	0.0	0	0.0	0	0.08	0.0	0	0.0	0.79	-0.04	0.0	0	0.0	0	0	0	0	0.02	0.02	0.01	0.0	0	0	0.0	0.0	0	0	0	-0.03	0	-0.04	-0.02	55.93	-0.08	0	0	0	0	0	0	0.0	0	0.0	-0.01	0	0.0	0	0.01	0.03	0.0	0	0.0	0	-0.02	0.0	0	0	-0.01	0.0	0.01	0	0.0	0	0	-0.08	0.0	0	0	0	-0.02	0	0	0	0	0	0.0	0.0	0.0	0	0	0	0.05	0	-0.02	0.0	0.0	0.0	-0.01	-0.05	0	0	0.0	0	0	0	0.03	0.0	-0.05	0	0	0.0	0.01	0.0	0	0.0	0	0	0	0.0	0.01	0.0	0	0	0	0	0	0.0	-0.06	33	0	0.0	0	0.0	0.02	0	0	0.0	0	0.0	-0.03	0.0	0	0	0	0	0	0	0	0	0	-0.0	0.04	0.04	0	0	0.01	-0.01	0.0	0	0	0	0	0	-0.04	0	0	0.0	0.0	0	0.0	0	0	0	0.03	0.0	0.01	0	0	-0.01	0.0	0.0	0	0	-0.06	0.0	0.0	0.01	0	0	0.0	0.0	0	0.02	0	0	0.0	0	0	0.0	0.05	0.0	0.0	0	-0.06	0.0	0.0	-0.02	0.06	-0.03	0	0	0.0	0	0.05	0	0	0.01	-0.06	0	0.07	0.0	0.0	0	0	0	0.0	0	-0.07	0.0	-0.02	0	0.02	0.0	0	-0.03	-0.01	0	0	0	0	0	0	0.08	0	0	-0.01	0	0	0	0.04	0	-0.02	0.04	0	0	0	0	0	0.0	0	0.0	0	0.0	0	0	0	0.0	0.0	0	-0.03	0.0	-0.01	0	-0.04	0.0	0	0	0	0	0.02	0.02	-0.04	0.0	0	0	0.0	0	0	0	0	0	0	0	0	0	0	0.0	0	0	0	0	0	0.12	0	0	0.0	0	-0.02	0.0	0.02	0	0	-0.03	0.0	0	0	0.06	0.0	0.0	0	0.01	0	0.0	0	0.08	0.0	0.0	0.0	0.0	0.0	0.04	-0.0	0.01	0	0	-0.01	0	0	0	0	0	0	-0.01	0.1	0.02	0.04	0.0	0	-0.01	0.0	0	0.0	0	0.0	0	0.07	0.0	0.0	0	EFO	0.0	0	-0.03	0.04	0.0	0	0.0	0	0	0	0.0	0	15	0.0	0.0	0	0	0	0.0	0	0	0	0	0	0	0.0	0	-0.02	0.02	0.01	-0.04	0	0.01	0	0	0	0.04	0	0.0	0	0	-0.0	0	0	0	0.0	0.0	0	-0.02	-0.08	-0.04	0.07	0	-0.06	-0.04	0	0.01	0	0.0	0	0.0	0.0	0	0.0	-0.0	-0.06	0	0	0.02	0	0	0	0	0	0.0	0.0	0	-0.08	0	0.0	0	0	0.01	0	0	0.0	0	0.05	0.02	0	0	0	0	0.0	0.0	0.0	0.0	0.02	0.05	0.0	0.01	-0.04	0	0.01	0	-0.0	0	0	0.0	0.0	0.06	0.0	-0.04	0	0	0	0	0	-0.07	0	0	0	0	0.01	-0.04	0.0	0.0	0	0	0.0	0	0.0	0	0	0.0	0	0	0	0.0	0	-0.0	0	0	0	0.0	-0.03	0	0.11	0	0	0	0	0	0	0	-0.15	0	0	0	0.0	0	0	0.02	0	0	0.03	0	0.0	-0.05	0	0.04	0.0	0	0	0	0	0	0	-0.04	-0.01	0.09	0.0	0.03	0.0	0.0	0.0	0.0	0	0.0	0	0	0.0	0	0	0	0	0	0	-0.02	0	0.05	0	0	0	-0.03	0.04	0	0.0	0	-0.02	0	0	0	0.02	0	0	-0.02	0	-0.02	0.05	0	0	0.0	-0.05	0	0	0	0	0	0.0	0	-0.04	0	0.01	0	0	0	-0.03	0.0	1.27	0	0.0	0	0	-0.03	0	0.0	0	0	0.0	0	0.0	-0.0	0	0.0	0.01	-0.02	0.0	0.0	0	-0.01	0	-0.06	0	0.05	0.04	0	0	0	0	0.0	-0.07	0	0.01	0	0.0	0	0	0.0	0	0.0	0.12	0.0	0	0.0	-0.02	0	0.0	0.0	0	0	0	0.0	0	0	0	0.0	-0.05	0	0.11	-0.01	0.0	0	0	0	0	0.02	-0.03	0	0	0	0	-0.02	0	0.0	0	0	0.02	0	0.01	0.01	0	0	-0.04	0	-0.01	0	0.0	0.0	0	0	0	0	0	0	0.01	-0.02	0	0.0	0	0	0	0	0.07	0	0	0	0	0.01	0.0	0	0	0	0	0	0.0	0.0	0.0	0	0	0	0.01	0	0	0.01	0	0.0	0.0	0.01	0.0	0	-0.03	0	-0.02	0.0	0	0	0	0	0	0	0.0	0	0	0	0	0.0	0	0	0	-0.0	0	0	0	0.0	0.0	0	0	0.0	0	0.0	0	0.05	0.02	0.0	0	0	0.04	0.0	0.0	-0.04	0.02	0	-0.0	0.0	-0.02	0	0	0.02	-0.02	0	0	0.0	0.0	0	-0.04	0	-0.02	0.01	-0.02	-0.01	0	0	0	0	0	0	0.03	0.02	0	0	0	0	0	0.0	0.02	0.0	-0.03	0.01	0	-0.06	0.0	0	0	0	0.03	-0.01	-0.01	0	0	0.0	0.0	0	0.0	0.0	0	0	0	0	0	0	0.1	0	0.0	0	-0.08	-0.01	0	-0.02	0	0	0.02	0	-0.01	0	-0.0	0.0	-0.03	0	0	0.04	-0.03	0.0	0	0.0	0.03	0	-0.0	-0.05	0.0	-0.04	0.04	0	0.0	0	-0.09	0	0	0	0	0	0	0	0	0	0.03	0.0	0	59	0	0	0	0	0	0	0	0	0	0	0.0	0	0.02	1	0.03	-0.02	0.03	0.01	0	0	-0.0	0	0	0	0	0.0	0.0	0	0	-0.06	0.0	0	0	0	0	-0.05	0	0.0	0	0	0	0.0	-0.02	0	0	0.0	0.02	0	0	0.05	0	0.03	0.05	0	0.0	0.0	-0.01	0	0	0	0	0	0	0	0	0	0.0	0	0.0	0	0	0	0.02	0.0	0	0.06	0	0.02	0	-0.01	0.02	0.0	0	0	0.0	-0.0	0	0.0	0.0	-0.05	0	0	0.07	0	0	0	-0.02	0.0	0.05	0	0	0	0	-0.04	0	-0.02	0.07	0.0	-0.03	0	0	0	0	0	0.04	-0.02	0	0.0	-0.01	0	0	0.0	0.03	0	0.0	0	0	0.01	0	0	0	0	0	0.0	0	0	0.0	0	0	0	-0.05	0	0	0	0	0	0	0	0.0	-0.01	0	-0.04	0	0	0.01	-0.02	0.01	0	0	0	0	0.0	0	0.0	0.01	0	0	0	0	0	0	0	0.0	0	0.0	0	0	0.03	0	0.0	0	0.0	0	0.01	0	0	0	0	0	0	0	0	0	0.01	0	0	-0.0	0.0	0	0.0	0	0	0.08	0	0.07	0	0	-0.02	-0.01	0	0	0	0	0.0	0	-0.02	0	0	0.0	0.0	0.0	0.01	-0.0	0	0	-0.06	0	0.01	0	0.0	0.03	0	0	0	0	0	0	0	0	44.07	0	0	0.0	0	0	0.01	0.0	0	0	0.0	0	0	0.0	0.0	0.01	-0.02	-0.04	-0.01	0	-0.04	-0.0	0	0	-0.01	0.0	0	-0.0	-0.05	0	0	0	0.0	-0.05	0	0.0	0	-0.04	0.01	0.0	0	0	0.0	0	0	0	0	0	0	0	0	0.02	0	0.05	0	0	0.0	0	0.0	0.0	0	0	0	0	0.0	0.0	0	0	-0.05	0.0	0	0.09	0	0.03	0	0	0	-0.03	0.04	0.04	0.0	0.03	0.0	0	0	33	0.0	0	0.0	0.05	0.0	-0.01	0	0	0.0	0	0	0	0	0	0	0	0	0	0	0	0	0	0.05	0	0	0.04	-0.03	0.0	0	0	0.0	0	0	0	0	0.0	0	0	0	0.0	0	0.0	0.0	0	0.05	-0.04	-0.02	0	0	0	-0.05	0	0	0	0	-0.03	0.0	0	0	0	0	0	0	0.02	-0.01	0.0	0	-0.03	0.03	0.0	0.01	0.0	0	0.0	0	0.04	0.0	-0.04	0.06	0.0	0	0.01	0	0	0	-0.01	0	0	0	0	-0.03	0	0	0	-0.04	-0.05	0	0.0	0	-0.01	0.07	0.0	0.01	0	0	0	0	0.0	0.0	0	0	0.0	0.04	0.0	0	-0.02	0.04	0.0	0	0	0	0	-0.01	0	0	0	0	0	0.0	-0.04	0	0	0.06	-0.08	0	0	0.0	-0.01	0.0	-0.01	0.0	0	0	-0.01	0	0.0	0	0	0	0	0	0.0	0	0	0	0.0	-0.01	0	0	0	0.0	0.0	0	0	0.09	0	0	0	-0.02	0.0	-0.01	0.03	0.02	0.0	0	0	0.0	0.05	0.0	0	0	0	0.0	-0.06	0.0	0	0	0	0.0	0	0.0	-0.02	0.0	0	0	0	0	0	0	0	0.0	0	0.0	0	0.0	0	0	0	0.0	0	0	0.0	0	0.0	0	0	0	0.0	0.03	0	0	0.01	0.04	0	0.02	0	0	0	0	-0.03	-0.04	0	-0.01	0	0.05	-0.06	0	0.0	0	0.0	0.0	0	0	0	0	0	0.0	0	0	0	0	0	0.0	0	0	0.0	0	0	0.04	0	0.08	0	0	0	0	0	0	0	0	0	0	-0.0	0	0	0.0	0	0.0	0	0	0	0	0	0	0.01	0.0	0.0	0.01	0	0	0	-0.05	0.0	0.0	0	0	0.01	0	-0.04	-0.05	0.06	0.0	0	0.0	0.0	0	0.0	0	-0.03	-0.01	0	0	0	0	0.0	0.0	-0.02	0	0.0	0	0.0	0	0	0	0	0	0.03	-0.04	0.0	0.0	0	0.0	-0.01	0	0	0	0	0	0	0	0	-0.06	0.11	0	0	0	0	0.0	0.05	0	0	0	0	0	2	0.05	0	0	-0.03	0.0	0.02	0	0.0	0.0	0	-0.0	0	0	0	-0.02	0.02	0	-0.01	0	0	0	0.05	0.0	0.0	0	0	0.0	0	0	0	0	0	0	0	0	0	0	0	0	0	0	0.0	-0.03	-0.05	0	0	0	0	0.01	-0.05	0	0	-0.01	0.0	0	0.0	0.0	0	0	59	-0.03	0	0	0	0	-0.02	0.0	0	0	0	0.01	-0.05	0.0	0	0	0.01	0	59	0	0.0	0	0	0	-0.04	0	0.0	0	0	0	-0.0	0	0	0	0.04	0	0	0	-0.02	0	0	0	0	0.0	0	0	0.0	0.06	0	0	-0.03	-0.01	0.0	0	0	0.06	0	0	0	0	0.0	0	0.0	-0.01	0.06	1.15	0	0	0.01	0.06	0	0.0	0	0	0	0	0.0	0	-0.01	0	0.08	0	0	0	0	0	0.01	0	0	0	0	0	0.03	0	0.02	0	0	0	0.0	0.33	0.03	0.0	0	0	0	0	0	0	0	-0.07	0.0	0.05	0	0.11	-0.01	0.0	-0.01	0.03	-0.04	-0.08	0.0	0	0	0	0	0.0	0.05	0.0	0.0	0	0.0	0	0	0.01	0	0.0	0	0.0	0.0	0	0	0	-0.03	-0.04	0	0	-0.04	0	0.0	0	0.08	0	0	0	0	0.0	0.0	-0.01	0	0	0	0	-0.03	0.0	-0.02	0	0	0.0	-0.0	0	0	-0.03	0.0	0.0	0	0	0	0	0.06	0.0	0	0	0	-0.01	0	0	0.03	-0.0	0.0	0.06	0	0	-0.03	0	0.02	-0.01	0.0	0	0	0	0	0	0	0	0.0	0	0.05	0.0	0	-0.02	0	0	0.0	0	0	0	0.0	0.01	0.0	0.05	0	0	0	0	0	-0.02	0	0	0	0.02	0	0	0	0	0	0.0	0.0	0.0	0	0	0	0.0	0	0	0.0	0	0	0	0	0	0	-0.01	0.02	0	0	-0.01	0.0	0.0	0	0	0	0.0	0	0	0	0	0	0.0	0.0	0.06	0.0	0	0	0	0	0	-0.02	-0.0	0	0	0	0	0	0	0.27	0	0.0	0	-0.3	-0.03	0	0	0	0.05	0	0	0.0	0.05	-0.02	0	0.03	0.0	0	0	0	0	0.0	0.0	0	0	-0.02	1.0	-0.01	0.0	0.0	0.04	0.03	0	0	0	0.0	3	0.0	-0.03	0.01	0	0	0.0	0.07	0.0	0	0.03	0.0	0	0.0	-0.05	0	0.0	0.02	0.0	0	-0.01	0.0	0	0	0	0.0	0	0.0	0	0	0.0	0	0	0	0	0	0.01	0	-0.04	0	0	-0.03	0.11	0	0	0.01	0.03	-0.0	0.0	0	0	0	0	0.05	0	-0.02	-0.0	-0.03	0.04	0	0.0	26	0	0.0	-0.0	0	0.0	0	-0.02	0	0	0	0	-0.01	0.1	0.0	0	-0.05	0.04	0.0	0	0	-0.01	0.01	0.03	0.0	0	0	0.0	-0.04	0	0	0.0	0.0	0.0	0	0	5	0	0	0	0	-0.01	0	0.02	0	0	0.0	0.0	26	0	0	0	-0.01	0.07	0.03	-0.02	0.0	0	0	-0.05	-0.03	0	0	-0.06	0.0	0	0.02	0	0	0	0.04	0	0	0	0	0	0	-0.03	0	0.03	0	0	-0.02	-0.02	0.0	0.0	0	0.01	-0.03	0.03	-0.02	0	0	0	0	0	0	0	0.0	0	0.02	-0.05	0	0	0	-0.06	0.0	0	0	0.0	0	0	-0.05	-0.04	0.0	0.0	0.0	0	0	0.0	0	-0.03	0	0	0.0	0	0	0	0	0.01	0.01	0.0	-0.02	-0.02	0.04	0	0	0.03	0.0	0	0.02	0.0	-0.02	0.0	0	0	0	0	0	0.0	0.0	0	0	0.0	-0.01	0.0	0	0.0	0	0	-0.01	-0.02	0	0	0.03	0	0.0	0	0.02	0	0.03	0	0.0	0	0	0	0	0	0	-0.02	0.01	0	-0.02	0	0	0	0	-0.04	-0.0	0	0.0	0.0	0	0	0	-0.06	0	0	2	0	0	-0.03	-0.03	0.06	0	-0.05	-0.03	0	-0.02	0.0	0.0	0	0	0.0	0	-0.02	0.0	0.0	-0.04	0.0	0.01	0.0	0	0.02	0	-0.01	0	0	0	0.4
non-familial hypertrophic cardiomyopathy	0	0	0.0	0	0.0	0.03	0	-0.01	0	0	0	-0.02	0	0.0	0	0	0.05	0.0	0.0	0.04	0.0	0	-0.02	0	0	0.0	0.0	0	0	0.04	-0.0	0	0	0	0	0	0	0	0	0	0.05	0	0.0	0.01	0.03	0	0.09	-0.06	0.06	0.01	0.0	0	-0.06	-0.01	0	0.03	0.0	-0.04	0	0	0	1	-0.0	-0.03	0.0	0	0	0	0	0	0	0	0	0.0	0	0.01	0	0.0	0.05	0.0	0.0	0	0	0	0	0	0.02	0	0.01	0.04	0	0	0.0	0	-0.02	0	0	0	0.0	-0.0	0	0.01	0.0	0.0	0	-0.04	0	0.0	0.0	0	0	0.0	0	0.03	0.07	-0.01	0	0.03	0	0.01	0	0	0.0	0.0	0	0	0	0.03	-0.0	0	0.0	-0.0	-0.01	0.0	0.07	0	0	0.0	0	0	0	0.0	0	0.06	0	0.09	-0.08	0	0	0.01	0	0	0.0	0	0.07	0	0.0	0.0	0	0	0.0	0	0	0.0	0	0	0.0	0.0	0	0	0	0.02	0.03	0	0	0	0	0	0	0	0	0.0	0	0.0	-0.03	-0.03	0	0	0	0.0	0	0.02	0	-0.03	0	-0.03	0	0	0.0	0.05	0.0	0	-0.02	0.0	0.0	0	0	0.0	0.06	0	0	-0.04	0	0	0	0	0	0	0	0	0	0	0	0.03	0	0	0	-0.04	-0.05	0	0.0	0	0.0	0.0	0	-0.02	-0.0	0.01	0.0	0	0	0	0	0	0	0.03	0	0	-0.08	-0.0	-0.04	0	0.05	0.0	0.03	0	0	0	0	0.0	0	0	0.0	0.02	0.03	0.0	0.0	-0.02	0	-0.03	0	0.0	0	0	0	-0.01	0.0	0	0	0	0.0	0	-0.04	0	0.01	0.0	0	0	0	0.0	0	0	0.05	0.0	0	0	0.0	0.0	0	0.05	0	0	0.0	0	0	-0.01	0	0	0	0	0.0	0	0	0.0	0	0	-0.01	0	0	0.0	-0.02	0	-0.01	0	0	-0.03	0	0.02	0	0.0	0.0	0	0	0	0.0	0	0.0	0	0	0	0.0	0	0.0	0	-0.07	0.0	0	0	0.01	0.0	0	0	0	0	0.01	8	0.01	0.0	0	0	0	0.0	-0.01	-0.01	0	0.05	0	0.0	0.03	0	0.01	0	0	0.06	0.04	0	0	0.0	0	-0.06	0	0	0	0	0	0	-0.01	0	0.03	0.0	0.0	-0.03	0.0	0	-0.05	0.0	0	0	0	0	0	0	0	0	-0.0	0	0	0	0	0	0	0.0	0	0.0	0	0	0	-0.02	0.01	0.0	-0.03	0	-0.0	0	0.0	0	-0.04	-0.06	-0.04	0	0.03	0	0	-0.02	-0.03	0.05	0.0	0.0	0	0	0	-0.08	0.0	0	0.0	0	0.0	0.04	0	-0.06	0	0.04	0	0	0	0	0	0	-0.05	-0.0	0	0	0	0	0.04	0.0	0	0.0	0	0	0	0.03	0.0	0	0.09	0	0	0	0	0.0	0.0	0	-0.02	0.0	0.04	0.0	0.0	0	0.0	0	0	0	0.0	0	-0.02	0	0	0	-0.02	0	0	0	0	0.03	-0.05	0	0	0	0.01	0.01	0	0.0	0.0	0	0	0	0.0	0.0	0	0	0	0	0.0	0	0.01	0	0.0	0	0.0	0.05	0.0	0.01	0	0	0	0.0	0.03	0.03	0	0	0	0	0	0	0	0.0	0	0	0	0	0	0	0.0	-0.01	0	0	0	0	0	0	0.0	0	0	0	0.0	0.0	0.0	0	0	0	0	-0.04	0.0	0	0.0	-0.02	0	0	-0.01	-0.04	0	0	0.0	0	0.0	0.0	-0.04	0	0	0	0	0	0	0	0	-0.02	0	0	0.0	0	0	0	0	0	0.0	0	0.0	0.0	0.06	0	0.0	0	-0.0	0	0.0	0	0	0	0	0	-0.01	-0.06	0	0	-0.04	0	0	0	0.0	0.0	0	0	0	0	0.0	0	-0.04	0	-0.03	0	0	0.02	-0.03	0.0	-0.04	0.0	0	0.01	0	-0.02	0	0.0	0	0	0.0	0.0	0	0.0	0.0	0.03	0.04	0	0	0.0	0	0.02	-0.03	0.0	0	0.06	0.0	0	-0.02	0.0	-0.05	-0.0	0.0	-0.0	0.0	0.06	0	0	0.08	0	0	0	0.0	0.05	0.0	0	0.0	0	0	0.0	0	0.0	0.0	0	0.0	0	0.0	0.0	0	0	0	0	0	0.0	0	0	0	0	0.0	-0.04	0.0	0	0.0	0	0	0	0	0.07	0	0.0	0	0	0	0.0	0.0	0	0	0	-0.04	0	0	0	0.0	0.0	0	0	0	0	0	0	0	-0.01	-0.01	0.0	0.0	0	0	0.01	0.08	0.0	0	0	-0.03	0.04	0.0	0	0.04	0	0.0	0.0	0.0	0.01	0.01	0	-0.02	0.04	0.0	0.0	0.03	0	0.0	0	0	0.0	-0.03	0.03	0	0.03	0.0	0	0	0.0	-0.06	0	0.03	0	0.0	-0.01	0	0.0	0	0	-0.02	0	0.04	0	8	0	0.0	0.0	0	0.0	0	0.01	0.0	0	0.0	0.0	-0.02	0.0	0	0.0	0	0	0	0	0.03	0.03	-0.01	0.0	0	0	0.0	0.0	0	0	0	-0.06	0	-0.03	-0.05	0.0	0.01	0	0	0	0	0	0	0.0	0	0.0	-0.02	0	0.0	0	0.02	-0.0	0.0	0	0.0	0	-0.05	0.0	0	0	0.01	0.0	-0.02	0	0.0	0	0	-0.01	0.0	0	0	0	-0.08	0	0	0	0	0	0.0	0.0	0.0	0	0	0	0.07	0	-0.01	0.0	0.0	0.0	0.04	-0.06	0	0	0.0	0	0	0	-0.0	0.0	-0.01	0	0	0.0	0.02	0.0	0	0.0	0	0	0	0.0	0.02	0.0	0	0	0	0	0	0.0	-0.08	0	0	-0.01	0	0.0	0.04	0	0	0.0	0	0.0	0.03	0.0	0	0	0	0	0	0	0	0	0	-0.05	-0.02	0.09	0	0	-0.02	-0.02	0.0	0	0	0	0	0	-0.07	0	0	0.0	0.0	0	0.0	0	0	0	0.04	0.0	-0.04	0	0	-0.03	0.0	0.0	0	0	-0.03	0.0	0.0	0.01	0	0	0.05	0.0	0	-0.05	0	0	0.0	0	0	0.0	-0.06	0.01	0.0	0	0.04	0.0	0.0	-0.02	-0.02	0.03	0	0	0.03	0	0.02	0	0	-0.05	-0.01	0	-0.01	0.0	0.0	0	0	0	0.0	0	-0.03	0.0	0.03	0	-0.01	0.0	0	-0.08	-0.0	0	0	0	0	0	0	0.02	0	0	0.03	0	0	0	0.04	0	0.03	0.01	0	0	0	0	0	0.0	0	0.0	0	0.0	0	0	0	0.0	0.0	0	0.01	0.0	0.0	0	-0.09	0.0	0	0	0	0	-0.02	0.0	-0.02	0.0	0	0	0.0	0	0	0	0	0	0	0	0	0	0	0.0	0	0	0	0	0	-0.03	0	0	0.0	0	-0.06	0.0	0.02	0	0	0.05	0.0	0	0	0.1	0.0	0.0	0	-0.06	0	0.0	0	0.02	0.0	0.0	0.0	0.0	0.0	-0.01	-0.03	-0.03	0	0	0.01	0	0	0	0	0	0	-0.09	0.04	0.01	0.03	0.0	0	0.03	0.0	0	0.0	0	0.0	0	-0.0	0.0	0.0	0	MONDO	0.0	0	-0.02	0.01	-0.03	0	0.0	0	0	0	0.0	0	31	0.0	0.0	0	0	0	-0.02	0	0	0	0	0	0	0.0	0	0.03	0.05	-0.01	-0.08	0	-0.0	0	0	0	-0.07	0	0.0	0	0	-0.03	0	0	0	0.0	0.0	0	-0.03	-0.03	-0.11	0.02	0	-0.07	-0.05	0	-0.0	0	0.0	0	0.0	0.0	0	0.0	0.02	-0.02	0	0	0.01	0	0	0	0	0	0.0	0.0	0	-0.01	0	0.0	0	0	0.02	0	0	0.0	0	0.07	-0.08	0	0	0	0	0.0	0.0	0.0	0.03	-0.03	0.08	0.0	0.01	-0.02	0	-0.06	0	-0.01	0	0	0.0	0.0	-0.01	0.0	-0.0	0	0	0	0	0	-0.01	0	0	0	0	-0.01	-0.02	0.0	0.0	0	0	0.0	0	0.0	0	0	0.0	0	0	0	0.0	0	-0.03	0	0	0	0.0	0.01	0	0.0	0	0	0	0	0	0	0	-0.07	0	0	0	0.0	0	0	-0.02	0	0	-0.0	0	0.0	-0.02	0	0.03	0.0	0	0	0	0	0	0	0.01	-0.02	0.0	0.0	0.04	0.0	0.0	0.0	0.0	0	0.0	0	0	0.0	0	0	0	0	0	0	0.03	0	-0.01	0	0	0	0.03	0.11	0	0.0	0	-0.01	0	0	0	-0.02	0	0	-0.0	0	0.01	0.08	0	0	0.0	0.02	0	0	0	0	0	0.0	0	-0.1	0	-0.07	0	0	0	0.01	0.0	0.0	0	0.0	0	0	0.01	0	0.0	0	0	0.0	0	0.0	-0.02	0	0.0	0.06	-0.04	0.0	0.0	0	-0.07	0	-0.02	0	-0.06	0.02	0	0	0	0	0.0	-0.01	0	0.01	0	0.0	0	0	0.0	0	0.0	-0.01	0.0	0	0.0	0.05	0	0.0	0.0	0	0	0	0.0	0	0	0	0.0	-0.01	0	0.0	0.09	0.0	0	0	0	0	-0.06	-0.06	0	0	0	0	-0.06	0	0.0	0	0	0.02	0	-0.02	-0.01	0	0	-0.02	0	-0.03	0	0.0	0.0	0	0	0	0	0	0	0.0	0.0	0	0.0	0	0	0	0	0.01	0	0	0	0	0.05	0.0	0	0	0	0	0	0.0	0.0	0.0	0	0	0	-0.0	0	0	0.01	0	0.0	0.01	0.03	-0.03	0	0.02	0	0.03	0.0	0	0	0	0	0	0	0.0	0	0	0	0	0.0	0	0	0	0.03	0	0	0	0.0	0.0	0	0	0.0	0	0.0	0	0.05	0.01	0.0	0	0	-0.06	0.0	0.0	-0.07	-0.01	0	-0.01	0.0	-0.02	0	0	0.0	0.02	0	0	0.0	0.0	0	0.02	0	-0.01	0.05	-0.04	-0.01	0	0	0	0	0	0	-0.03	0.04	0	0	0	0	0	0.0	0.0	0.0	-0.04	0.01	0	0.02	0.0	0	0	0	0.02	0.09	0.04	0	0	0.0	0.0	0	0.0	0.0	0	0	0	0	0	0	0.03	0	0.0	0	0.02	-0.02	0	-0.02	0	0	0.02	0	-0.0	0	0.01	0.0	0.04	0	0	0.01	0.04	-0.03	0	0.01	-0.03	0	0.0	-0.01	0.0	-0.0	0.02	0	0.09	0	-0.01	0	0	0	0	0	0	0	0	0	0.04	0.0	0	0	0	0	0	0	0	0	0	0	0	0	0.05	0	0.04	0	0.0	-0.04	-0.02	0.05	0	0	0.04	0	0	0	0	0.0	0.0	0	0	0.01	0.0	0	0	0	0	0.07	0	0.0	0	0	0	0.0	-0.05	0	0	0.0	0.04	0	0	0.01	0	0.04	0.02	0	0.0	-0.04	0.06	0	0	0	0	0	0	0	0	0	0.0	0	0.0	0	0	0	0.02	0.0	0	-0.01	0	0.09	0	0.01	0.04	0.0	0	0	0.0	-0.05	0	0.0	0.0	0.0	0	0	0.02	0	0	0	-0.06	0.0	0.01	0	0	0	0	-0.05	0	0.04	0.03	0.0	0.01	0	0	0	0	0	0.03	0.06	0	0.0	-0.02	0	0	0.0	-0.05	0	0.0	0	0	-0.02	0	0	0	0	0	0.0	0	0	0.0	0	0	0	0.0	0	0	0	0	0	0	0	0.0	0.01	0	-0.02	0	0	0.04	0.05	0.02	0	0	0	0	0.0	0	-0.01	0.0	0	0	0	0	0	0	0	0.0	0	0.0	0	0	-0.03	0	0.0	0	0.0	0	0.02	0	0	0	0	0	0	0	0	0	0.04	0	0	0.02	-0.01	0	0.0	0	0	0.07	0	-0.02	0	0	0.04	-0.02	0	0	0	0	0.0	0	-0.0	0	0	0.0	0.0	0.0	0.01	0.05	0	0	0.02	0	0.06	0	0.0	-0.06	0	0	0	0	0	0	0	0	0.0	0	0	0.0	0	0	-0.01	0.0	0	0	0.0	0	0	0.0	0.0	-0.01	0.02	-0.03	0.02	0	-0.05	-0.06	0	0	-0.03	-0.03	0	-0.0	0.01	0	0	0	0.0	-0.04	0	0.0	0	-0.04	0.01	0.0	0	0	0.0	0	0	0	0	0	0	0	0	0.01	0	0.05	0	0	0.0	0	0.0	0.0	0	0	0	0	0.0	0.0	0	0	0.02	0.0	0	0.0	0	-0.02	0	0	0	-0.01	-0.03	-0.02	0.0	-0.02	0.0	0	0	0	0.0	0	0.0	0.02	0.0	-0.01	0	0	-0.04	0	0	0	0	0	0	0	0	0	0	0	0	0	0.05	0	0	-0.04	-0.0	0.0	0	0	0.0	0	0	0	0	0.0	0	0	0	0.0	0	0.0	0.0	0	0.05	0.01	0.02	0	0	0	-0.04	0	0	0	0	-0.03	0.0	0	0	0	0	0	0	0.02	-0.03	0.0	0	0.02	0.04	0.0	-0.07	0.0	0	0.0	0	-0.03	0.0	0.01	0.04	0.0	0	0.03	0	0	0	-0.04	0	0	0	0	0.0	0	0	0	-0.02	-0.03	0	0.0	0	-0.0	0.0	0.0	-0.02	0	0	0	0	0.0	0.0	0	0	0.0	0.02	0.0	0	0.01	-0.03	0.0	0	0	0	0	-0.03	0	0	0	0	0	0.0	0.04	0	0	0.02	-0.07	0	0	0.0	0.01	0.0	-0.03	0.0	0	0	0.01	0	0.0	0	0	0	0	0	0.0	0	0	0	0.0	0.01	0	0	0	0.0	0.0	0	0	0.01	0	0	0	-0.01	0.0	-0.01	0.02	0.04	0.0	0	0	0.0	0.02	0.0	0	0	0	0.0	-0.05	0.0	0	0	0	0.0	0	0.0	0.01	0.0	0	0	0	0	0	0	0	0.0	0	0.0	0	0.0	0	0	0	0.0	0	0	0.0	0	0.0	0	0	0	0.04	-0.06	0	0	-0.01	-0.01	0	0.11	0	0	0	0	-0.0	-0.06	0	-0.03	0	-0.01	0.01	0	0.0	0	-0.01	0.0	0	0	0	0	0	0.0	0	0	0	0	0	0.0	0	0	0.0	0	0	0.05	0	0.01	0	0	0	0	0	0	0	0	0	0	0.01	0	0	0.0	0	0.0	0	0	0	0	0	0	-0.01	0.0	0.0	0.02	0	0	0	-0.02	0.0	0.0	0	0	-0.02	0	-0.03	-0.02	-0.01	0.0	0	-0.03	0.0	0	0.0	0	-0.01	-0.05	0	0	0	0	0.0	0.0	-0.01	0	0.0	0	0.0	0	0	0	0	0	0.03	0.02	0.0	0.0	0	0.0	-0.0	0	0	0	0	0	0	0	0	-0.03	0.03	0	0	0	0	0.0	0.04	0	0	0	0	0	0	-0.06	0	0	0.01	0.0	0.01	0	0.0	0.0	0	0.04	0	0	0	0.03	-0.01	0	0.09	0	0	0	-0.03	0.0	0.0	0	0	0.0	0	0	0	0	0	0	0	0	0	0	0	0	0	0	0.0	-0.04	-0.04	0	0	0	0	0.01	-0.0	0	0	0.04	0.0	0	0.0	0.0	0	0	0	-0.03	0	0	0	0	-0.06	0.0	0	0	0	0.03	0.02	0.0	0	0	0.06	0	0	0	-0.01	0	0	0	-0.02	0	0.0	0	0	0	-0.03	0	0	0	-0.02	0	0	0	-0.05	0	0	0	0	0.0	0	0	0.0	-0.03	0	0	0.02	-0.03	0.0	0	0	0.06	0	0	0	0	0.0	0	0.0	-0.04	-0.02	0.0	0	0	0.02	0.09	0	0.0	0	0	0	0	0.0	0	-0.05	0	0.01	0	0	0	0	0	0.0	0	0	0	0	0	0.05	0	0.02	0	0	0	0.0	0.0	0.02	0.0	0	0	0	0	0	0	0	0.01	0.0	0.04	0	0.0	-0.0	0.0	0.02	-0.05	-0.01	0.0	0.0	0	0	0	0	0.0	0.04	0.0	0.0	0	0.0	0	0	-0.03	0	0.0	0	0.0	0.0	0	0	0	0.01	0.0	0	0	-0.06	0	0.0	0	-0.0	0	0	0	0	0.0	0.0	-0.01	0	0	0	0	-0.01	0.0	-0.04	0	0	0.0	0.03	0	0	-0.09	0.0	0.0	0	0	0	0	0.07	0.0	0	0	0	0.01	0	0	0.02	0.06	0.0	0.04	0	0	-0.07	0	-0.04	0.03	0.0	0	0	0	0	0	0	0	0.0	0	0.04	0.0	0	0.07	0	0	0.0	0	0	0	0.0	-0.03	0.0	0.04	0	0	0	0	0	0.01	0	0	0	-0.02	0	0	0	0	0	0.0	0.0	0.0	0	0	0	0.0	0	0	0.0	0	0	0	0	0	0	0.11	0.05	0	0	0.03	0.0	0.0	0	0	0	0.0	0	0	0	0	0	0.0	0.0	0.02	0.0	0	0	0	0	0	0.0	-0.03	0	0	0	0	0	0	0.0	0	0.0	0	-0.3	-0.06	0	0	0	-0.01	0	0	0.0	0.06	-0.03	0	0.01	0.0	0	0	0	0	0.0	0.0	0	0	-0.03	0.0	0.02	0.0	0.0	-0.03	0.05	0	0	0	-0.05	2	0.0	0.06	-0.03	0	0	0.0	0.03	0.0	0	0.02	0.0	0	0.0	-0.01	0	0.0	-0.0	0.0	0	0.0	0.0	0	0	0	0.0	0	0.0	0	0	0.0	0	0	0	0	0	0.01	0	-0.0	0	0	-0.0	0.0	0	0	-0.0	0.0	-0.02	0.0	0	0	0	0	0.01	0	-0.04	-0.02	0.01	0.05	0	0.0	0	0	0.0	0.01	0	0.0	0	0.01	0	0	0	0	-0.04	0.01	0.0	0	0.01	-0.0	0.0	0	0	-0.0	0.01	-0.02	0.0	0	0	0.0	-0.02	0	0	0.0	0.0	0.0	0	0	1	0	0	0	0	0.0	0	0.01	0	0	0.0	0.0	0	0	0	0	-0.04	-0.02	0.08	0.0	0.0	0	0	-0.01	0.02	0	0	-0.07	0.0	0	0.01	0	0	0	-0.02	0	0	0	0	0	0	0.02	0	0.07	0	0	-0.04	-0.05	0.0	0.0	0	-0.04	0.03	-0.02	-0.01	0	0	0	0	0	0	0	0.0	0	-0.01	-0.02	0	0	0	-0.07	0.0	0	0	0.0	0	0	0.03	-0.04	0.0	0.02	0.0	0	0	0.0	0	-0.04	0	0	0.0	0	0	0	0	-0.01	-0.02	0.0	-0.01	-0.06	0.04	0	0	-0.02	0.0	0	-0.03	0.0	-0.06	0.0	0	0	0	0	0	0.0	-0.03	0	0	0.0	-0.01	0.0	0	0.0	0	0	-0.04	0.01	0	0	-0.02	0	0.0	0	0.02	0	0.03	0	0.0	0	0	0	0	0	0	-0.01	0.06	0	-0.01	0	0	0	0	0.01	-0.05	0	0.0	0.0	0	0	0	0.01	0	0	0	0	0	-0.04	-0.03	0.05	0	-0.01	0.07	0	0.05	0.0	0.0	0	0	0.0	0	-0.03	0.0	0.0	0.02	-0.06	-0.0	0.0	0	-0.01	0	0.0	0	0	0	0.4
mesoblastic nephroma	0	0	0.0	0	0.0	-0.01	0	-0.05	0	0	0	0.01	0	0.0	0	0	0.04	0.0	0.0	0.04	0.0	0	0.0	0	0	0.0	0.01	0	0	-0.01	-0.01	0	0	0	0	0	0	0	0	0	0.03	0	0.0	0.03	0.03	0	0.04	0.03	-0.01	-0.01	0.0	0	0.05	-0.0	0	0.01	0.0	-0.0	0	0	0	1	0.05	-0.07	0.0	0	0	0	0	0	0	0	0	0.0	0	0.0	0	0.0	-0.04	0.0	0.0	0	0	0	0	0	-0.0	0	-0.03	-0.03	0	0	0.0	0	0.08	0	0	0	0.0	-0.1	0	-0.01	0.0	0.0	0	-0.06	0	0.0	0.0	0	0	0.0	0	0.01	0.02	0.05	0	-0.02	0	-0.02	0	0	0.0	0.0	0	0	0	0.02	0.07	0	0.0	0.01	0.04	0.0	-0.02	0	0	0.0	0	0	0	0.0	0	-0.01	0	-0.0	-0.04	0	0	0.06	0	0	0.0	0	-0.01	0	0.0	0.06	0	0	0.0	0	0	0.0	0	0	0.0	0.0	0	0	0	-0.02	-0.01	0	0	0	0	0	0	0	0	0.0	0	0.0	-0.03	0.1	0	0	0	0.0	0	-0.03	0	0.02	0	0.01	0	0	0.05	-0.03	0.0	0	-0.0	0.0	0.0	0	0	0.0	-0.05	0	0	0.02	0	0	0	0	0	0	0	0	0	0	0	-0.01	0	0	0	-0.01	-0.02	0	0.0	0	0.0	0.0	0	0.08	0.0	0.04	0.0	0	0	0	0	0	0	0.07	0	0	0.0	0.04	0.02	0	-0.02	0.0	-0.03	0	0	0	0	0.0	0	0	0.0	0.01	0.12	0.0	0.0	-0.0	0	0.01	0	0.0	0	0	0	-0.0	0.0	0	0	0	0.0	0	0.04	0	0.0	0.0	0	0	0	0.0	0	0	-0.02	0.01	0	0	0.03	0.0	0	0.03	0	0	0.0	0	0	-0.03	0	0	0	0	0.0	0	0	0.0	0	0	-0.04	0	0	-0.03	-0.01	0	0.0	0	0	0.04	0	-0.01	0	0.0	0.0	0	0	0	0.0	0	0.0	0	0	0	0.0	0	0.0	0	0.06	-0.0	0	0	-0.08	0.0	0	0	0	0	-0.04	9	-0.06	0.0	0	0	0	0.0	0.01	-0.08	0	0.01	0	0.0	0.06	0	-0.02	0	0	-0.03	-0.06	0	0	0.05	0	0.06	0	0	0	0	0	0	-0.03	0	-0.05	0.0	0.0	0.06	0.0	0	0.02	0.0	0	0	0	0	0	0	0	0	-0.03	0	0	0	0	0	0	0.0	0	0.0	0	0	0	-0.02	-0.0	0.0	-0.03	0	0.0	0	0.0	0	-0.01	0.01	-0.01	0	-0.02	0	0	-0.0	0.02	-0.07	0.0	0.0	0	0	0	0.02	0.0	0	0.0	0	0.0	0.02	0	-0.01	0	-0.01	0	0	0	0	0	0	-0.07	0.03	0	0	0	0	-0.01	0.0	0	-0.02	0	0	0	0.01	0.0	0	-0.03	0	0	0	0	0.0	0.0	0	-0.03	0.0	-0.01	0.0	0.0	0	0.0	0	0	0	0.0	0	-0.02	0	0	0	0.01	0	0	0	0	0.05	0.07	0	0	0	0.0	0.01	0	0.0	0.0	0	0	0	0.0	0.0	0	0	0	0	-0.04	0	0.02	0	0.01	0	0.0	0.06	0.0	0.02	0	0	0	0.0	0.03	0.05	0	0	0	0	0	0	0	0.0	0	0	0	0	0	0	0.0	-0.0	0	0	125	0	0	0	0.0	0	0	0	0.0	0.0	0.0	0	0	0	0	-0.05	0.0	0	0.0	-0.03	0	0	0.0	0.04	0	0	0.0	0	0.0	0.0	-0.0	0	0	0	0	0	0	0	0	-0.0	0	0	0.0	0	0	0	0	0	0.0	0	0.05	0.0	-0.05	0	0.0	0	-0.03	0	0.0	0	0	0	0	0	0.04	-0.08	0	0	0.03	0	0	0	0.0	0.0	0	0	0	0	0.0	0	0.0	0	-0.05	0	0	-0.02	-0.05	0.04	-0.04	0.0	0	0.01	0	-0.05	0	0.0	0	0	0.0	0.0	0	0.0	0.0	0.05	-0.02	0	0	0.0	0	-0.02	0.01	0.0	0	0.01	0.0	0	-0.13	0.0	-0.03	0.06	0.0	-0.04	0.0	-0.07	0	0	0.01	0	0	0	0.0	-0.02	0.0	0	0.0	0	0	0.0	0	0.0	0.0	0	0.0	0	0.0	0.0	0	0	0	0	0	0.0	0	0	0	0	0.0	0.01	0.0	0	0.0	0	0	0	0	0.02	0	0.0	0	0	0	0.0	0.0	0	0	0	-0.02	0	0	0	0.0	0.0	0	0	0	0	0	0	0	0.02	0.02	0.0	0.0	0	0	-0.02	-0.09	0.0	0	0	0.04	0.01	0.0	0	-0.05	0	0.01	0.0	0.0	-0.0	-0.0	0	0.04	0.05	0.0	0.0	0.03	0	0.0	0	0	0.0	0.06	-0.04	0	0.06	0.0	0	0	0.0	0.05	0	-0.01	0	0.0	-0.01	0	0.0	0	0	0.0	0	0.01	0	9	0	0.0	0.0	0	0.0	0	-0.05	0.0	0	0.0	1.0	0.04	0.0	0	0.0	0	0	0	0	-0.02	-0.01	-0.05	0.0	0	0	0.0	0.0	0	0	0	0.03	0	-0.01	-0.04	0.0	-0.02	0	0	0	0	0	0	0.0	0	0.0	0.01	0	0.0	0	0.03	0.05	0.0	0	0.0	0	-0.03	0.0	0	0	-0.01	0.0	-0.02	0	0.0	0	0	-0.02	0.0	0	0	0	0.06	0	0	0	0	0	0.0	0.0	0.0	0	0	0	0.0	0	-0.02	0.0	0.0	0.0	-0.03	-0.05	0	0	0.0	0	0	0	-0.02	0.0	-0.03	0	0	0.0	-0.08	0.0	0	0.0	0	0	0	0.0	0.01	0.0	0	0	0	0	0	0.0	-0.01	0	0	-0.01	0	0.0	-0.06	0	0	0.0	0	0.0	-0.01	0.0	0	0	0	0	0	0	0	0	0	0.02	-0.01	-0.02	0	0	0.06	-0.02	0.0	0	0	0	0	0	-0.07	0	0	0.0	0.0	0	0.0	0	0	0	-0.05	0.0	0.02	0	0	-0.06	0.0	0.0	0	0	0.03	0.0	0.01	0.04	0	0	0.03	0.0	0	0.04	0	0	0.0	0	0	0.0	-0.01	0.02	0.0	0	0.07	0.0	0.0	-0.0	0.04	-0.02	0	0	0.05	0	-0.01	0	0	0.05	0.01	0	0.07	0.0	0.0	0	0	0	0.0	0	-0.02	0.0	0.02	0	-0.02	0.0	0	-0.02	-0.06	0	0	0	0	0	0	-0.06	0	0	-0.01	0	0	0	-0.06	0	-0.04	0.05	0	0	0	0	0	0.0	0	0.0	0	0.0	0	0	0	0.0	0.0	0	-0.0	0.0	-0.05	0	0.02	0.0	0	0	0	0	0.03	-0.0	0.03	0.0	0	0	0.0	0	0	0	0	0	0	0	0	0	0	0.0	0	0	0	0	0	0.01	0	0	0.0	0	0.01	0.0	-0.04	0	0	-0.0	0.0	0	0	0.0	0.0	0.0	0	0.05	0	0.0	0	0.03	0.01	0.0	0.0	0.01	0.0	0.04	-0.03	0.01	0	0	-0.02	0	0	0	0	0	0	0.03	0.05	-0.02	0.01	0.0	0	-0.01	0.0	0	0.0	0	0.0	0	-0.03	0.0	0.0	0	EFO	0.0	0	-0.03	-0.0	0.01	0	0.0	0	0	0	0.0	0	32	0.0	0.0	0	0	0	-0.05	0	0	0	0	0	0	0.0	0	0.0	-0.05	-0.01	0.02	0	-0.03	0	0	0	0.07	0	0.0	0	0	-0.04	0	0	0	-0.04	0.0	0	-0.0	-0.0	-0.05	0.03	0	0.0	0.03	0	0.0	0	0.0	0	0.0	0.0	0	0.0	0.0	-0.02	0	0	0.05	0	0	0	0	0	0.0	0.0	0	-0.06	0	0.0	0	0	0.04	0	0	0.0	0	-0.04	0.02	0	0	0	0	0.0	0.0	0.0	0.04	-0.03	-0.01	0.0	0.06	-0.03	0	-0.03	0	-0.02	0	0	0.0	0.0	0.03	0.0	-0.06	0	0	0	0	0	-0.02	0	0	0	0	-0.01	0.05	0.0	0.0	0	0	0.0	0	0.0	0	0	0.0	0	0	0	0.0	0	0.03	0	0	0	0.0	-0.07	0	0.0	0	0	0	0	0	0	0	0.04	0	0	0	0.0	0	0	-0.05	0	0	0.01	0	0.0	-0.0	0	0.02	0.0	0	0	0	0	0	0	0.02	0.04	-0.01	0.0	0.02	0.0	0.01	0.0	0.0	0	0.0	0	0	0.0	0	0	0	0	0	0	0.02	0	-0.0	0	0	0	-0.01	0.03	0	0.0	0	0.02	0	0	0	-0.01	0	0	-0.03	0	-0.03	-0.02	0	0	0.0	-0.05	0	0	0	0	0	0.0	0	-0.01	0	-0.0	0	0	0	0.03	0.0	0.0	0	0.0	0	0	0.01	0	0.0	0	0	0.0	0	0.0	0.01	0	0.0	-0.02	-0.0	0.0	0.0	0	0.07	0	-0.02	0	0.02	-0.0	0	0	0	0	0.0	-0.01	0	-0.04	0	0.0	0	0	0.0	0	0.0	0.0	0.0	0	0.0	-0.0	0	0.0	0.0	0	0	0	0.0	0	0	0	0.0	0.05	0	0.0	-0.0	0.0	0	0	0	0	-0.03	0.0	0	0	0	0	0.01	0	0.0	0	0	0.01	0	-0.02	-0.01	0	0	-0.05	0	0.05	0	0.0	0.0	0	0	0	0	0	0	-0.03	0.04	0	0.0	0	0	0	0	-0.02	0	0	0	0	-0.04	0.0	0	0	0	0	0	0.0	0.0	0.0	0	0	0	-0.03	0	0	-0.0	0	0.0	-0.05	-0.02	-0.03	0	-0.03	0	-0.01	0.0	0	0	0	0	0	0	0.0	0	0	0	0	0.0	0	0	0	0.02	0	0	0	0.0	0.0	0	0	0.0	0	0.0	0	-0.01	-0.05	0.0	0	0	0.0	0.0	0.0	-0.0	0.03	0	0.0	0.0	-0.01	0	0	-0.01	-0.02	0	0	0.0	0.0	0	0.01	0	-0.02	0.1	0.0	-0.02	0	0	0	0	0	0	0.01	-0.05	0	0	0	0	0	0.0	0.02	0.0	-0.01	-0.01	0	-0.01	0.0	0	0	0	0.04	0.03	-0.02	0	0	0.0	0.0	0	0.0	0.0	0	0	0	0	0	0	-0.04	0	0.0	0	-0.0	0.05	0	-0.05	0	0	-0.01	0	0.03	0	-0.05	0.0	-0.02	0	0	-0.03	-0.02	0.03	0	0.01	-0.03	0	0.06	-0.01	0.0	0.01	-0.0	0	0.03	0	0.03	0	0	0	0	0	0	0	0	0	-0.0	0.0	0	21	0	0	0	0	0	0	0	0	0	0	0.01	0	-0.03	0	-0.0	0.08	0.04	0.07	0	0	-0.0	0	0	0	0	0.0	0.0	0	0	-0.02	0.0	0	0	0	0	0.03	0	0.0	0	0	0	0.0	-0.02	0	0	0.0	-0.01	0	0	-0.02	0	-0.02	0.06	0	0.0	0.01	0.01	0	0	0	0	0	0	0	0	0	0.0	0	0.0	0	0	0	0.01	0.0	0	0.02	0	0.01	0	0.05	-0.06	0.0	0	0	0.0	-0.01	0	0.0	0.0	0.02	0	0	0.09	0	0	0	0.03	0.0	-0.01	0	0	0	0	0.02	0	-0.01	0.01	0.0	-0.03	0	0	0	0	0	0.03	0.02	0	0.0	-0.02	0	0	0.0	0.03	0	0.0	0	0	0.02	0	0	0	0	0	0.0	0	0	0.0	0	0	0	-0.01	0	0	0	0	0	0	0	0.0	0.03	0	0.01	0	0	-0.02	0.02	0.06	0	0	0	0	0.0	0	0.0	-0.01	0	0	0	0	0	0	0	0.0	0	0.0	0	0	0.01	0	0.0	0	0.0	0	0.04	0	0	0	0	0	0	0	0	0	-0.01	0	0	0.04	-0.0	0	0.0	0	0	-0.01	0	0.04	0	0	-0.0	-0.0	0	0	0	0	0.0	0	-0.05	0	0	0.0	0.0	0.0	0.03	-0.07	0	0	-0.02	0	0.04	0	0.0	0.02	0	0	0	0	0	0	0	0	100.0	0	0	0.0	0	0	-0.04	0.0	0	0	0.0	0	0	0.0	0.0	0.04	-0.03	-0.06	0.01	0	0.03	-0.04	0	0	0.04	-0.01	0	-0.01	-0.0	0	0	0	0.0	-0.01	0	0.0	0	0.03	-0.02	0.0	0	0	0.0	0	0	0	0	0	0	0	0	0.0	0	-0.01	0	0	0.0	0	0.0	0.0	0	0	0	0	0.0	0.0	0	0	-0.09	0.0	0	-0.03	0	0.03	0	0	0	0.03	0.05	-0.06	0.01	0.01	0.0	0	0	21	0.0	0	0.0	0.02	0.0	0.01	0	0	0.06	0	0	0	0	0	0	0	0	0	0	0	0	0	-0.02	0	0	0.03	-0.06	0.0	0	0	0.0	0	0	0	0	0.0	0	0	0	0.0	0	0.0	0.0	0	0.02	0.07	-0.01	0	0	0	0.01	0	0	0	0	0.0	0.0	0	0	0	0	0	0	-0.04	-0.0	0.0	0	0.04	0.07	0.0	0.03	0.0	0	0.0	0	-0.03	0.0	-0.03	-0.0	0.0	0	-0.03	0	0	0	0.05	0	0	0	0	-0.02	0	0	0	-0.06	-0.06	0	0.0	0	0.03	0.01	0.0	0.05	0	0	0	0	0.0	0.0	0	0	0.0	-0.06	0.0	0	-0.02	0.02	0.0	0	0	0	0	-0.05	0	0	0	0	0	0.0	-0.04	0	0	0.03	-0.05	0	0	0.0	0.03	0.0	0.02	0.0	0	0	0.05	0	0.0	0	0	0	0	0	0.0	0	0	0	0.0	0.01	0	0	0	0.0	0.0	0	0	0.06	0	0	0	0.03	0.0	0.0	0.05	0.03	0.0	0	0	0.0	-0.03	0.0	0	0	0	0.0	-0.03	0.0	0	0	0	0.0	0	0.0	0.01	0.0	0	0	0	0	0	0	0	0.0	0	0.0	0	0.0	0	0	0	0.0	0	0	0.0	0	0.0	0	0	0	-0.01	-0.0	0	0	0.03	0.05	0	0.02	0	0	0	0	0.03	-0.08	0	0.01	0	-0.06	-0.02	0	0.0	0	-0.04	0.0	0	0	0	0	0	0.0	0	0	0	0	0	0.0	0	0	0.0	0	0	0.04	0	-0.02	0	0	0	0	0	0	0	0	0	0	0.01	0	0	0.0	0	0.0	0	0	0	0	0	0	-0.01	0.0	0.0	-0.03	0	0	0	0.06	0.0	0.0	0	0	-0.05	0	-0.01	-0.01	-0.01	0.0	0	-0.02	0.0	0	0.0	0	-0.04	-0.03	0	0	0	0	0.0	0.0	-0.11	0	0.0	0	0.0	0	0	0	0	0	0.02	-0.01	0.0	0.0	0	0.0	-0.01	0	0	0	0	0	0	0	0	-0.03	-0.02	0	0	0	0	0.0	0.07	0	0	0	0	0	1	0.01	0	0	-0.03	0.0	0.01	0	0.0	0.0	0	0.02	0	0	0	-0.04	0.07	0	-0.02	1	0	0	0.04	0.0	0.0	0	0	0.0	0	0	0	0	0	0	0	0	0	0	0	0	0	0	0.0	0.07	-0.04	0	0	0	0	-0.07	-0.04	0	0	0.03	0.0	0	0.0	0.0	0	0	21	-0.04	0	0	0	0	0.0	0.0	0	0	0	0.03	-0.04	0.0	0	0	-0.05	0	21	0	-0.01	0	0	0	-0.03	0	0.0	0	0	0	0.0	0	0	0	0.03	0	0	0	0.04	0	0	0	0	0.0	0	0	0.0	-0.02	0	0	-0.01	-0.08	0.0	0	0	0.05	0	0	0	0	0.0	0	0.0	-0.02	-0.01	5.95	0	0	-0.02	-0.1	0	0.0	0	0	0	0	0.0	0	0.01	0	0.04	0	0	0	0	0	0.06	0	0	0	0	0	-0.01	0	0.02	0	0	0	0.0	0.02	0.02	0.0	0	0	0	0	0	0	0	0.01	0.0	-0.01	0	0.0	-0.01	0.0	0.01	-0.0	0.04	-0.02	0.0	0	0	0	0	0.0	0.01	0.0	0.01	0	0.0	0	0	-0.01	0	0.0	0	0.0	0.0	0	0	0	-0.02	0.0	0	0	-0.02	0	0.0	0	-0.01	0	0	0	0	0.0	0.0	-0.05	0	0	0	0	-0.04	0.0	0.03	0	0	0.0	-0.01	0	0	0.03	0.0	0.0	0	0	0	0	0.02	0.0	0	0	0	-0.05	0	0	-0.03	-0.02	0.0	-0.07	0	0	0.02	0	-0.03	0.06	0.0	0	0	0	0	0	0	0	0.0	0	0.0	0.0	0	-0.0	0	0	0.0	0	0	0	0.0	0.0	0.0	-0.0	0	0	0	0	0	-0.05	0	0	0	-0.04	0	0	0	0	0	0.0	0.0	0.0	0	0	0	0.0	0	0	0.0	0	0	0	0	0	0	0.0	0.05	0	0	-0.08	0.0	0.02	0	0	0	0.0	0	0	0	0	0	0.0	0.0	0.01	0.0	0	0	0	0	0	-0.01	-0.0	0	0	0	0	0	0	0.0	0	0.0	0	-0.3	-0.01	0	0	0	-0.01	0	0	0.0	0.06	0.01	0	-0.05	0.0	0	0	0	0	0.0	0.0	0	0	-0.0	1.0	0.0	0.0	0.0	-0.05	0.05	0	0	0	0.0	1	0.0	0.03	-0.03	0	0	0.0	-0.04	0.0	0	-0.05	0.0	0	0.0	0.0	0	0.0	-0.04	0.0	0	0.02	0.0	0	0	0	0.0	0	0.0	0	0	0.0	0	0	0	0	0	0.07	0	-0.03	0	0	-0.07	0.0	0	0	-0.01	0.02	-0.02	0.0	0	0	0	0	-0.04	0	0.08	0.03	0.06	-0.06	0	0.0	21	0	0.0	0.03	0	0.0	0	-0.07	0	0	0	0	0.04	0.01	0.0	0	0.02	0.04	0.0	0	0	-0.02	0.0	0.02	0.0	0	0	0.0	0.0	0	0	0.0	0.0	0.0	0	0	7	0	0	0	0	0.01	0	0.07	0	0	0.0	0.0	21	0	0	0	0.02	0.01	-0.0	0.04	0.0	0	0	0.02	0.07	0	0	-0.0	0.0	0	-0.02	0	0	0	0.02	0	0	0	0	0	0	-0.04	0	0.08	0	0	-0.04	0.0	0.0	0.0	0	-0.04	-0.03	0.02	0.05	0	0	0	0	0	0	0	0.0	0	0.01	0.05	0	0	0	-0.02	0.0	0	0	0.0	0	0	0.01	-0.06	0.0	0.03	0.0	0	0	0.0	0	-0.09	0	0	0.0	0	0	0	0	0.09	0.06	0.0	0.02	0.04	-0.08	0	0	-0.02	0.0	0	0.02	0.0	0.04	0.0	0	0	0	0	0	0.0	0.05	0	0	0.0	0.03	0.0	0	0.0	0	0	0.05	-0.03	0	0	0.02	0	0.0	0	0.01	0	-0.0	0	0.0	0	0	0	0	0	0	0.01	-0.04	0	0.04	0	0	0	0	0.09	-0.05	0	0.0	0.0	0	0	0	0.04	0	0	1	0	0	-0.0	-0.01	0.01	0	0.02	0.06	0	0.05	0.0	0.0	0	0	0.0	0	0.02	0.0	0.0	-0.08	0.01	-0.01	0.0	0	0.06	0	-0.05	0	0	0	0.4
unilateral polymicrogyria	0	0	0.0	0	0.0	-0.03	0	0.03	0	0	0	0.02	0	0.0	0	0	0.05	0.0	0.0	-0.0	0.0	0	0.03	0	0	0.0	-0.07	0	0	0.0	-0.02	0	0	0	0	0	0	0	0	0	-0.0	0	0.0	0.02	0.01	0	0.03	0.01	0.03	-0.01	0.0	0	-0.01	-0.02	0	-0.03	0.0	0.04	0	0	0	1	-0.04	-0.01	0.0	0	0	0	0	0	0	0	0	0.0	0	-0.06	0	0.0	0.03	0.0	0.0	0	0	0	0	0	-0.01	0	-0.04	-0.0	0	0	0.0	0	-0.04	0	0	0	0.0	-0.02	0	0.01	0.0	0.0	0	0.01	0	0.0	0.0	0	0	0.0	0	0.02	0.05	0.04	0	-0.01	0	0.03	0	0	0.0	0.0	0	0	0	0.01	0.03	0	0.0	0.06	0.06	0.0	0.03	0	0	0.0	0	0	0	0.0	0	0.08	0	0.01	-0.06	0	0	-0.0	0	0	0.0	0	0.02	0	0.0	0.02	0	0	0.0	0	0	0.0	0	0	0.0	0.0	0	0	0	-0.03	0.01	0	0	0	0	0	0	0	0	0.0	0	0.0	-0.03	0.02	0	0	0	0.0	0	0.01	0	-0.01	0	-0.03	0	0	-0.03	0.03	0.0	0	-0.04	0.0	0.0	0	0	0.0	0.01	0	0	-0.01	0	0	0	0	0	0	0	0	0	0	0	0.0	0	0	0	-0.01	-0.03	0	0.0	0	0.0	0.0	0	-0.01	0.04	-0.04	0.0	0	0	0	0	0	0	-0.03	0	0	0.0	0.02	-0.02	0	0.01	0.0	0.02	0	0	0	0	0.0	0	0	0.0	-0.02	-0.04	0.0	0.0	-0.01	0	-0.06	0	0.0	0	0	0	-0.02	0.0	0	0	0	0.0	0	-0.02	0	-0.01	0.0	0	0	0	0.0	0	0	0.02	-0.0	0	0	0.01	0.0	0	0.03	0	0	0.0	0	0	-0.01	0	0	0	0	0.0	0	0	0.0	0	0	-0.02	0	0	0.03	-0.03	0	0.06	0	0	0.06	0	-0.01	0	0.0	0.0	0	0	0	0.0	0	0.0	0	0	0	0.0	0	0.0	0	-0.07	-0.02	0	0	0.03	0.0	0	0	0	0	0.03	8	0.01	0.0	0	0	0	0.0	-0.01	0.06	0	0.05	0	0.0	0.03	0	0.04	0	0	0.02	0.04	0	0	-0.01	0	-0.05	0	0	0	0	0	0	0.02	0	0.01	0.0	0.0	-0.03	0.0	0	0.02	0.0	0	0	0	0	0	0	0	0	0.0	0	0	0	0	0	0	0.0	0	0.0	0	0	0	-0.07	-0.05	0.0	0.01	0	0.01	0	0.0	0	-0.01	-0.07	-0.04	0	0.03	0	0	0.01	0.03	-0.04	0.0	0.0	0	0	0	0.01	0.0	0	0.0	0	0.0	-0.04	0	0.04	0	0.01	0	0	0	0	0	0	-0.03	0.01	0	0	0	0	0.09	0.0	0	0.03	0	0	0	0.04	0.0	0	0.01	0	0	0	0	0.0	0.0	0	-0.04	0.0	-0.02	0.0	0.0	0	0.0	0	0	0	0.0	0	-0.04	0	0	0	0.01	0	0	0	0	0.04	0.02	0	0	0	-0.05	-0.01	0	0.0	0.0	0	0	0	0.0	0.0	0	0	0	0	0.0	0	-0.02	0	0.0	0	0.0	-0.02	0.0	0.04	0	0	0	0.0	-0.01	0.03	0	0	0	0	0	0	0	0.0	0	0	0	0	0	0	0.0	0.01	0	0	0	0	0	0	0.0	0	0	0	0.0	0.0	0.0	0	0	0	0	-0.03	0.0	0	0.0	0.07	0	0	-0.02	0.0	0	0	0.0	0	0.0	0.0	-0.01	0	0	0	0	0	0	0	0	0.01	0	0	0.0	0	0	0	0	0	0.0	0	-0.02	0.0	-0.04	0	0.0	0	0.03	0	0.0	0	0	0	0	0	-0.04	0.04	0	0	0.03	0	0	0	0.0	0.0	0	0	0	0	0.0	0	0.04	0	-0.01	0	0	0.04	0.03	0.01	-0.01	0.0	0	0.07	0	-0.04	0	0.0	0	0	0.0	0.0	0	0.0	0.0	0.0	-0.04	0	0	0.0	0	-0.03	-0.02	0.0	0	0.02	0.0	0	-0.03	0.0	-0.09	0.0	0.0	-0.12	0.0	0.04	0	0	-0.03	0	0	0	0.0	0.01	0.0	0	0.0	0	0	0.0	0	0.0	0.0	0	0.0	0	0.0	0.0	0	0	0	0	0	0.0	0	0	0	0	0.0	0.01	0.0	0	0.0	0	0	0	0	0.02	0	0.0	0	0	0	0.0	0.0	0	0	0	-0.02	0	0	0	0.0	0.0	0	0	0	0	0	0	0	-0.01	-0.1	0.0	0.0	0	0	0.02	-0.0	0.0	0	0	-0.02	-0.0	0.0	0	0.04	0	-0.0	0.0	0.0	0.01	-0.05	0	0.07	0.0	0.0	0.0	0.04	0	0.0	0	0	0.0	0.04	0.01	0	-0.0	0.0	0	0	0.0	-0.02	0	0.01	0	0.0	-0.01	0	0.0	0	0	-0.08	0	-0.05	0	8	0	0.0	0.0	0	0.0	0	0.01	0.0	0	0.0	0.0	0.01	0.0	0	0.0	0	0	0	0	0.03	-0.01	0.07	0.0	0	0	0.0	0.0	0	0	0	-0.09	0	0.04	-0.01	0.0	-0.0	0	0	0	0	0	0	0.0	0	0.0	0.01	0	0.0	0	0.05	0.03	0.0	0	0.0	0	-0.02	0.0	0	0	-0.04	0.0	-0.04	0	0.0	0	0	0.01	0.0	0	0	0	-0.03	0	0	0	0	0	0.0	0.0	0.0	0	0	0	-0.01	0	-0.03	0.0	0.0	0.0	-0.01	-0.03	0	0	0.0	0	0	0	0.04	0.0	-0.04	0	0	0.0	-0.02	0.0	0	0.0	0	0	0	0.0	0.02	0.0	0	0	0	0	0	0.0	-0.01	0	0	-0.05	0	0.0	0.03	0	0	0.0	0	0.0	-0.01	0.0	0	0	0	0	0	0	0	0	0	-0.0	0.01	-0.07	0	0	0.02	0.01	0.0	0	0	0	0	0	-0.02	0	0	0.0	0.0	0	0.0	0	0	0	0.03	0.0	-0.07	0	0	-0.01	0.0	0.0	0	0	-0.03	0.0	0.0	0.01	0	0	0.01	0.0	0	0.02	0	0	0.0	0	0	0.0	-0.01	0.0	0.0	0	-0.04	0.0	0.0	0.0	0.01	-0.0	0	0	-0.0	0	0.02	0	0	0.02	0.07	0	-0.06	0.0	0.0	0	0	0	0.0	0	0.04	0.0	-0.05	0	-0.0	0.0	0	0.02	-0.08	0	0	0	0	0	0	0.03	0	0	-0.01	0	0	0	-0.02	0	-0.06	0.06	0	0	0	0	0	0.0	0	0.0	0	0.0	0	0	0	0.0	0.0	0	0.01	0.0	-0.02	0	0.04	0.0	0	0	0	0	0.01	-0.01	0.02	0.0	0	0	0.0	0	0	0	0	0	0	0	0	0	0	0.0	0	0	0	0	0	0.02	0	0	0.0	0	-0.07	0.0	-0.04	0	0	-0.03	0.0	0	0	0.0	0.0	0.0	0	0.05	0	0.0	0	0.03	0.0	0.0	0.0	0.06	0.0	-0.01	0.01	-0.03	0	0	0.01	0	0	0	0	0	0	-0.04	0.03	0.02	0.03	0.0	0	-0.01	0.0	0	0.0	0	0.0	0	-0.05	0.0	0.0	0	MONDO	0.0	0	0.1	0.03	-0.0	0	0.0	0	0	0	0.0	0	32	0.0	0.0	0	0	0	-0.05	0	0	0	0	0	0	0.0	0	-0.05	-0.01	0.03	-0.05	0	-0.01	0	0	0	0.02	0	0.0	0	0	-0.0	0	0	0	-0.03	0.0	0	0.02	-0.05	-0.08	0.06	0	0.02	0.01	0	-0.03	0	0.0	0	0.0	0.0	0	0.0	0.03	0.0	0	0	0.02	0	0	0	0	0	0.0	0.0	0	0.03	0	0.0	0	0	-0.01	0	0	0.0	0	0.06	0.05	0	0	0	0	0.0	0.0	0.0	0.03	-0.01	0.04	0.0	0.04	-0.04	0	0.04	0	-0.02	0	0	0.0	0.0	0.05	0.0	-0.05	0	0	0	0	0	-0.05	0	0	0	0	-0.03	0.01	0.0	0.0	0	0	0.0	0	0.0	0	0	0.0	0	0	0	0.0	0	-0.07	0	0	0	0.0	0.07	0	0.0	0	0	0	0	0	0	0	0.05	0	0	0	0.0	0	0	0.0	0	0	0.01	0	0.0	0.01	0	0.05	0.0	0	0	0	0	0	0	0.0	0.02	0.01	0.0	0.03	0.0	0.0	0.0	0.0	0	0.0	0	0	0.0	0	0	0	0	0	0	0.02	0	-0.04	0	0	0	0.04	0.07	0	0.0	0	0.05	0	0	0	0.02	0	0	-0.03	0	0.02	0.0	0	0	0.0	-0.03	0	0	0	0	0	0.0	0	0.01	0	0.03	0	0	0	-0.01	0.0	0.0	0	0.0	0	0	0.02	0	0.0	0	0	0.0	0	0.0	0.03	0	0.0	0.06	0.01	0.0	0.0	0	-0.05	0	0.04	0	0.03	0.05	0	0	0	0	0.0	-0.01	0	0.04	0	0.0	0	0	0.0	0	0.0	0.03	0.0	0	0.0	-0.0	0	0.0	0.0	0	0	0	0.0	0	0	0	0.0	0.04	0	0.0	-0.01	0.0	0	0	0	0	0.0	-0.05	0	0	0	0	-0.05	0	0.0	0	0	-0.02	0	0.08	0.01	0	0	0.01	0	0.02	0	0.0	0.0	0	0	0	0	0	0	-0.04	0.03	0	0.0	0	0	0	0	-0.05	0	0	0	0	0.05	0.0	0	0	0	0	0	0.0	0.0	0.0	0	0	0	0.01	0	0	0.03	0	0.0	-0.05	-0.0	-0.02	0	-0.05	0	0.06	0.0	0	0	0	0	0	0	0.0	0	0	0	0	0.0	0	0	0	0.02	0	0	0	0.0	0.0	0	0	0.0	0	0.0	0	-0.01	0.04	0.0	0	0	-0.03	0.0	0.0	0.05	0.05	0	-0.01	0.0	-0.01	0	0	0.05	0.01	0	0	0.0	0.0	0	0.09	0	0.0	0.02	0.01	0.04	0	0	0	0	0	0	0.01	0.0	0	0	0	0	0	0.0	-0.01	0.0	-0.09	-0.02	0	0.01	0.0	0	0	0	-0.01	0.01	0.06	0	0	0.0	0.0	0	0.0	0.0	0	0	0	0	0	0	0.02	0	0.0	0	0.05	0.0	0	-0.04	0	0	0.06	0	-0.05	0	-0.0	0.0	0.01	0	0	0.06	0.0	-0.04	0	0.04	-0.0	0	0.03	0.02	0.0	-0.03	0.01	0	-0.01	0	-0.01	0	0	0	0	0	0	0	0	0	0.03	0.0	0	0	0	0	0	0	0	0	0	0	0	0	0.05	0	-0.08	0	0.0	-0.01	-0.03	-0.03	0	0	0.06	0	0	0	0	0.0	0.0	0	0	-0.02	0.0	0	0	0	0	-0.0	0	0.0	0	0	0	0.0	-0.0	0	0	0.0	0.06	0	0	0.02	0	0.04	0.02	0	0.0	-0.01	0.03	0	0	0	0	0	0	0	0	0	0.0	0	0.0	0	0	0	-0.01	0.0	0	-0.06	0	0.02	0	0.06	0.0	0.0	0	0	0.0	0.03	0	0.0	0.0	-0.01	0	0	-0.04	0	0	0	0.04	0.0	0.04	0	0	0	0	-0.04	0	-0.03	-0.02	0.0	0.02	0	0	0	0	0	-0.05	0.0	0	0.0	-0.02	0	0	0.0	-0.12	0	0.0	0	0	0.03	0	0	0	0	0	0.0	0	0	0.0	0	0	0	-0.02	0	0	0	0	0	0	0	0.0	0.0	0	-0.03	0	0	-0.02	-0.04	-0.03	0	0	0	0	0.0	0	-0.02	-0.05	0	0	0	0	0	0	0	0.0	0	0.0	0	0	0.05	0	0.0	0	0.0	0	0.02	0	0	0	0	0	0	0	0	0	0.05	0	0	0.01	0.01	0	0.0	0	0	0.01	0	0.03	0	0	0.04	0.0	0	0	0	0	0.0	0	0.03	0	0	0.0	0.0	0.0	0.03	-0.0	0	0	0.0	0	-0.02	0	0.0	0.0	0	0	0	0	0	0	0	0	0.0	0	0	0.0	0	0	-0.05	0.0	0	0	0.0	0	0	0.0	0.0	-0.03	0.0	-0.08	0.01	0	-0.02	-0.02	0	0	-0.01	-0.07	0	0.02	-0.05	0	0	0	0.0	0.05	0	0.0	0	0.01	0.03	0.0	0	0	0.0	0	0	0	0	0	0	0	0	0.02	0	-0.01	0	0	0.0	0	0.0	0.0	0	0	0	0	0.0	0.0	0	0	-0.03	0.0	0	0.03	0	-0.05	0	0	0	0.06	-0.0	-0.04	0.0	-0.01	0.0	0	0	0	0.0	0	0.0	0.04	0.0	0.01	0	0	0.01	0	0	0	0	0	0	0	0	0	0	0	0	0	0.03	0	0	0.01	-0.03	0.0	0	0	0.0	0	0	0	0	0.0	0	0	0	0.0	0	0.0	0.0	0	0.05	0.0	-0.05	0	0	0	-0.05	0	0	0	0	0.02	0.0	0	0	0	0	0	0	0.07	-0.04	0.0	0	-0.03	0.01	0.0	-0.02	0.0	0	0.0	0	-0.05	0.0	-0.04	-0.0	0.0	0	-0.06	0	0	0	-0.0	0	0	0	0	-0.01	0	0	0	-0.03	-0.01	0	0.0	0	-0.01	0.0	0.0	0.01	0	0	0	0	0.0	0.0	0	0	0.0	0.03	0.0	0	-0.01	0.04	0.0	0	0	0	0	-0.04	0	0	0	0	0	0.0	-0.05	0	0	-0.01	-0.01	0	0	0.0	-0.01	0.0	0.02	0.0	0	0	0.04	0	0.0	0	0	0	0	0	0.0	0	0	0	0.0	0.01	0	0	0	0.0	0.0	0	0	0.06	0	0	0	0.03	0.0	-0.03	0.04	0.03	0.0	0	0	0.0	0.02	0.0	0	0	0	0.0	0.03	0.0	0	0	0	0.0	0	0.0	0.03	0.0	0	0	0	0	0	0	0	0.0	0	0.0	0	0.0	0	0	0	0.0	0	0	0.0	0	0.0	0	0	0	-0.03	0.07	0	0	-0.05	0.03	0	-0.01	0	0	0	0	0.01	0.03	0	-0.02	0	-0.02	-0.01	0	0.0	0	-0.05	0.0	0	0	0	0	0	0.0	0	0	0	0	0	0.0	0	0	0.0	0	0	0.05	0	-0.06	0	0	0	0	0	0	0	0	0	0	0.02	0	0	0.0	0	0.0	0	0	0	0	0	0	-0.03	0.0	0.0	0.0	0	0	0	0.05	0.0	0.0	0	0	-0.09	0	-0.0	0.03	-0.02	0.0	0	-0.03	0.0	0	0.0	0	-0.02	0.0	0	0	0	0	0.0	0.0	-0.01	0	0.0	0	0.0	0	0	0	0	0	-0.01	0.01	0.0	0.0	0	0.0	-0.02	0	0	0	0	0	0	0	0	-0.01	0.04	0	0	0	0	0.0	0.03	0	0	0	0	0	0	0.04	0	0	0.01	0.0	0.02	0	0.0	0.0	0	-0.03	0	0	0	0.03	0.01	0	-0.08	0	0	0	0.01	0.0	0.0	0	0	0.0	0	0	0	0	0	0	0	0	0	0	0	0	0	0	0.0	0.01	-0.02	0	0	0	0	-0.01	0.03	0	0	-0.01	0.0	0	0.0	0.0	0	0	0	0.09	0	0	0	0	0.03	0.0	0	0	0	-0.05	-0.03	0.0	0	0	-0.01	0	0	0	-0.01	0	0	0	-0.07	0	0.0	0	0	0	0.04	0	0	0	0.05	0	0	0	-0.09	0	0	0	0	0.0	0	0	0.0	-0.05	0	0	-0.01	-0.04	0.0	0	0	0.05	0	0	0	0	0.0	0	0.0	-0.09	0.02	0.0	0	0	0.01	-0.05	0	0.0	0	0	0	0	0.0	0	-0.04	0	0.05	0	0	0	0	0	0.02	0	0	0	0	0	-0.03	0	0.09	0	0	0	0.0	0.0	-0.0	0.0	0	0	0	0	0	0	0	0.02	0.0	0.03	0	0.0	0.06	0.0	-0.01	-0.04	0.04	0.03	0.0	0	0	0	0	0.0	-0.01	0.0	0.0	0	0.0	0	0	0.06	0	0.0	0	0.0	0.0	0	0	0	-0.05	0.0	0	0	-0.04	0	0.0	0	-0.01	0	0	0	0	0.0	0.0	0.01	0	0	0	0	-0.03	0.0	0.03	0	0	0.0	-0.05	0	0	-0.09	0.0	0.0	0	0	0	0	-0.07	0.0	0	0	0	-0.06	0	0	-0.01	0.06	0.0	0.07	0	0	-0.09	0	-0.01	0.08	0.0	0	0	0	0	0	0	0	0.0	0	0.05	0.0	0	0.05	0	0	0.0	0	0	0	0.0	-0.06	0.0	0.03	0	0	0	0	0	0.02	0	0	0	0.04	0	0	0	0	0	0.0	0.0	0.0	0	0	0	0.0	0	0	0.0	0	0	0	0	0	0	-0.02	-0.02	0	0	0.0	0.0	0.0	0	0	0	0.0	0	0	0	0	0	0.0	0.0	-0.05	0.0	0	0	0	0	0	-0.01	0.05	0	0	0	0	0	0	0.0	0	0.0	0	-0.3	-0.03	0	0	0	-0.04	0	0	0.0	0.04	0.04	0	0.03	0.0	0	0	0	0	0.0	0.0	0	0	-0.06	0.0	-0.05	0.0	0.0	-0.04	0.01	0	0	0	-0.02	2	0.0	-0.02	-0.04	0	0	0.0	0.02	0.0	0	-0.06	0.0	0	0.0	0.02	0	0.0	-0.05	0.0	0	0.04	0.0	0	0	0	0.0	0	0.0	0	0	0.0	0	0	0	0	0	-0.01	0	0.01	0	0	-0.01	0.0	0	0	0.01	-0.01	0.04	0.0	0	0	0	0	-0.05	0	0.03	-0.02	-0.01	0.05	0	0.0	0	0	0.0	-0.03	0	0.0	0	0.0	0	0	0	0	0.01	0.06	0.0	0	-0.03	-0.02	0.0	0	0	-0.03	-0.01	-0.1	0.0	0	0	0.0	0.02	0	0	0.0	0.0	0.0	0	0	0	0	0	0	0	0.01	0	0.02	0	0	0.0	0.0	0	0	0	0	0.04	-0.01	-0.05	0.02	0.0	0	0	0.02	-0.06	0	0	-0.07	0.0	0	-0.01	0	0	0	0.03	0	0	0	0	0	0	0.03	0	0.02	0	0	-0.01	-0.07	0.0	0.0	0	-0.01	-0.04	-0.03	0.05	0	0	0	0	0	0	0	0.0	0	-0.04	-0.07	0	0	0	-0.03	0.0	0	0	0.0	0	0	0.01	0.06	0.0	-0.02	0.0	0	0	0.0	0	-0.03	0	0	0.0	0	0	0	0	0.0	0.03	0.0	-0.01	0.04	-0.0	0	0	0.0	0.0	0	-0.03	0.0	-0.07	0.0	0	0	0	0	0	0.0	0.0	0	0	0.0	0.02	0.0	0	0.0	0	0	-0.0	0.01	0	0	-0.01	0	0.0	0	-0.04	0	-0.04	0	0.0	0	0	0	0	0	0	-0.02	-0.02	0	0.03	0	0	0	0	-0.02	0.02	0	0.0	0.0	0	0	0	0.02	0	0	0	0	0	0.06	0.06	0.03	0	0.06	-0.04	0	-0.03	0.0	0.0	0	0	0.0	0	-0.01	0.0	0.0	-0.07	0.01	0.01	0.0	0	-0.05	0	-0.02	0	0	0	0.4
multiple congenital anomalies-hypotonia-seizures syndrome	0	0	0.0	0	0.0	-0.05	0	0.04	0	0	0	-0.03	0	0.0	0	0	0.09	0.0	0.0	0.04	0.0	0	0.01	0	0	0.0	0.03	0	0	-0.08	-0.03	0	0	0	0	0	0	0	0	0	0.02	0	6.0	-0.01	0.01	0	-0.05	-0.03	0.01	0.02	0.0	0	-0.06	-0.03	0	-0.03	0.0	0.02	0	0	0	1	0.04	0.0	0.0	0	0	0	0	0	0	0	0	0.0	0	-0.06	0	0.0	-0.14	0.0	0.0	0	0	0	0	0	0.03	0	-0.04	0.02	0	0	0.0	0	0.01	0	0	0	0.0	-0.06	0	0.01	0.0	0.0	0	0.01	0	0.0	0.0	0	0	0.0	0	0.04	-0.07	0.03	0	-0.0	0	0.0	0	0	0.0	0.0	0	0	0	-0.01	-0.02	0	0.0	0.02	0.02	0.0	0.04	0	0	0.0	0	0	0	0.0	0	-0.02	0	-0.02	-0.05	0	0	-0.01	0	0	0.0	0	0.01	0	0.0	0.03	0	0	0.0	0	0	0.0	0	0	0.0	0.0	0	0	0	-0.02	-0.01	0	0	0	0	0	0	0	0	0.0	0	0.0	-0.02	0.0	0	0	0	0.0	0	0.07	0	0.01	0	-0.02	0	0	-0.04	0.0	0.0	0	-0.02	0.0	0.0	0	0	0.0	-0.04	0	0	-0.0	0	0	0	0	0	0	0	0	0	0	6	-0.0	0	0	0	-0.04	-0.03	0	0.0	0	0.0	0.0	0	-0.02	-0.02	0.04	0.0	0	0	0	0	0	0	0.01	0	0	0.01	0.04	0.01	0	0.03	0.0	0.04	0	0	0	0	0.0	0	0	0.5	-0.03	0.01	1.0	0.0	0.1	0	-0.05	0	0.0	0	0	0	0.04	0.0	0	0	0	0.0	0	-0.01	0	-0.0	0.0	0	0	0	0.0	0	0	0.02	0.02	0	0	0.03	0.0	0	0.02	0	0	0.0	0	0	0.03	0	0	0	0	0.0	0	0	0.0	0	0	0.02	0	0	-0.06	-0.07	0	-0.0	0	0	0.08	0	-0.03	0	0.0	0.0	0	0	0	0.0	0	0.0	0	0	0	0.0	0	0.0	0	-0.01	-0.01	0	0	0.03	0.0	0	0	0	0	-0.01	4	-0.01	0.0	0	0	0	0.0	-0.02	0.01	0	0.04	0	0.0	0.0	0	-0.01	0	0	0.0	-0.01	0	0	-0.03	0	-0.03	0	0	0	0	0	0	0.02	0	0.0	0.0	0.0	0.01	0.0	0	0.03	0.0	0	0	0	0	0	0	0	0	0.01	0	0	0	0	0	0	0.0	0	0.0	0	0	0	0.01	-0.03	0.0	0.02	0	0.02	0	0.0	0	0.01	-0.01	-0.01	0	0.05	0	0	0.04	0.03	-0.0	0.0	0.0	0	0	0	0.02	0.0	0	0.0	0	0.0	-0.03	0	0.03	0	0.01	0	0	0	0	0	0	-0.01	0.05	0	0	0	0	0.04	0.0	0	0.07	0	0	0	-0.02	0.0	0	-0.03	0	0	0	0	0.0	0.0	0	0.02	0.0	0.03	0.0	0.0	0	0.0	0	0	0	0.0	0	0.03	0	0	0	-0.04	0	0	0	0	0.02	0.04	0	0	0	-0.02	-0.02	0	0.0	0.0	0	0	0	0.0	0.0	0	0	0	0	-0.02	0	0.1	0	0.0	0	0.0	-0.0	0.0	-0.02	0	0	0	0.0	0.02	-0.02	0	0	0	0	0	0	0	0.0	0	0	0	0	0	0	0.0	0.0	0	0	12	0	0	0	0.0	0	0	0	0.0	0.0	0.0	0	0	0	0	0.01	0.0	0	0.0	-0.0	0	0	-0.02	0.01	0	0	0.0	0	0.0	0.0	0.07	0	0	0	0	0	0	0	0	0.01	0	0	0.0	0	0	0	0	0	0.0	0	-0.01	0.0	-0.01	0	0.0	0	0.0	0	0.0	0	0	0	0	0	0.0	-0.01	0	0	0.03	0	0	0	0.0	0.0	0	0	0	0	0.0	0	0.03	0	-0.05	0	0	-0.0	0.03	0.03	0.0	0.0	0	0.02	0	0.06	0	0.0	0	0	0.0	0.0	0	0.0	0.0	-0.05	0.02	0	0	0.0	0	-0.01	0.06	0.0	0	0.01	0.0	0	-0.08	0.0	-0.11	0.01	0.0	-0.08	0.0	0.01	0	0	0.01	0	0	0	0.0	-0.01	0.0	0	0.0	0	0	0.0	0	0.0	0.0	0	0.0	0	0.0	0.0	0	0	0	0	0	0.0	0	0	0	0	0.0	-0.02	0.0	0	0.0	0	0	0	0	-0.04	0	0.0	0	0	0	0.0	0.0	0	0	0	-0.03	0	0	0	0.0	0.0	0	0	0	0	0	0	0	0.0	-0.04	0.0	0.0	0	0	0.03	0.01	0.0	0	0	0.02	0.05	0.0	0	-0.03	0	0.0	0.0	0.0	-0.01	-0.07	0	0.05	0.04	0.0	0.0	-0.01	0	0.0	0	0	0.0	0.03	0.04	0	-0.01	0.0	0	0	0.0	0.02	0	-0.03	0	0.0	-0.07	0	0.0	0	0	0.0	0	-0.02	0	5	0	0.0	0.0	0	0.0	0	-0.02	0.0	0	0.0	0.17	0.05	0.0	0	0.0	0	0	0	0	0.01	-0.04	0.03	0.0	0	0	0.0	0.0	0	0	0	-0.01	0	0.06	-0.02	30.0	-0.02	0	0	0	0	0	0	0.0	0	0.0	0.04	0	0.0	0	0.02	0.03	0.0	0	0.0	0	0.01	0.0	0	0	-0.0	0.0	-0.04	0	0.0	0	0	0.03	0.0	0	0	0	0.01	0	0	0	0	0	0.0	0.0	0.0	0	0	0	0.05	0	0.03	0.0	0.0	0.0	0.02	-0.07	0	0	0.0	0	0	0	0.0	0.0	0.04	0	0	0.0	-0.01	0.0	0	0.0	0	0	0	0.0	-0.01	0.0	0	0	0	0	0	0.0	0.0	3	0	-0.01	0	0.0	-0.02	0	0	0.0	0	0.0	-0.01	0.0	0	0	0	0	0	0	0	0	0	0.01	-0.0	-0.07	0	0	0.08	-0.0	0.0	0	0	0	0	0	0.06	0	0	0.0	0.0	0	0.0	0	0	0	0.05	0.0	0.0	0	0	0.04	0.0	0.0	0	0	-0.01	0.0	0.0	0.01	0	0	0.04	0.0	0	0.01	0	0	0.0	0	0	0.0	-0.02	-0.06	0.0	0	-0.0	0.0	0.0	0.01	-0.04	0.01	0	0	0.02	0	0.0	0	0	-0.05	0.01	0	-0.0	0.0	0.0	0	0	0	0.0	0	0.03	0.0	0.05	0	0.03	0.0	0	-0.01	-0.03	0	0	0	0	0	0	0.05	0	0	-0.04	0	0	0	0.01	0	-0.04	0.02	0	0	0	0	0	0.0	0	0.0	0	0.0	0	0	0	0.0	0.0	0	-0.04	0.0	0.03	0	0.04	0.0	0	0	0	0	0.01	0.02	-0.04	0.0	0	0	0.0	0	0	0	0	0	0	0	0	0	0	0.0	0	0	0	0	0	-0.02	0	0	0.0	0	0.01	0.0	-0.04	0	0	-0.03	0.0	0	0	0.08	0.0	0.0	0	0.03	0	0.0	0	0.05	0.0	0.0	0.0	-0.02	0.0	0.0	-0.02	-0.0	0	0	-0.0	0	0	0	0	0	0	0.0	-0.0	0.04	0.0	0.0	0	0.06	0.0	0	0.0	0	0.0	0	-0.09	0.0	0.0	0	MONDO	0.0	0	0.05	0.01	-0.06	0	0.0	0	0	0	0.0	0	16	0.0	0.0	0	0	0	-0.0	0	0	0	0	0	0	0.0	0	-0.01	-0.01	0.01	0.08	0	0.03	0	0	0	-0.03	0	0.0	0	0	0.01	0	0	0	0.0	0.0	0	0.02	-0.02	-0.06	0.0	0	0.04	-0.07	0	0.03	0	0.0	0	0.0	0.0	0	0.0	0.01	-0.03	0	0	-0.0	0	0	0	0	0	0.0	0.0	0	-0.0	0	0.0	0	0	-0.0	0	0	0.0	0	0.02	0.05	0	0	0	0	0.0	0.0	0.0	-0.02	-0.02	-0.0	0.0	-0.04	-0.02	0	0.07	0	-0.0	0	0	0.0	0.0	0.04	0.0	-0.0	0	0	0	0	0	0.02	0	0	0	0	-0.02	0.0	0.0	0.0	0	0	0.0	0	0.0	0	0	0.0	0	0	0	0.0	0	0.02	0	0	0	0.0	0.03	0	0.0	0	0	0	0	0	0	0	-0.0	0	0	0	0.0	0	0	-0.02	0	0	-0.0	0	0.0	0.01	0	0.0	0.0	0	0	0	0	0	0	0.03	-0.05	-0.03	0.0	0.0	0.0	0.0	0.0	0.0	0	0.0	0	0	0.0	0	0	0	0	0	0	-0.04	0	-0.03	0	0	0	0.04	-0.04	0	0.0	0	0.05	0	0	0	0.01	0	0	-0.03	0	-0.04	-0.02	0	0	0.0	-0.04	0	0	0	0	0	0.0	0	-0.0	0	0.02	0	0	0	-0.01	0.0	3.0	0	0.0	0	0	0.03	0	0.0	0	0	0.2	0	0.0	0.05	1	0.0	0.03	0.02	0.0	0.0	0	-0.02	0	-0.02	0	-0.0	0.03	0	0	0	0	0.0	0.06	0	-0.01	0	0.0	0	0	0.0	0	0.0	-0.02	0.0	0	0.0	-0.03	0	0.0	0.0	0	0	0	0.0	0	0	0	0.0	-0.02	0	0.0	-0.02	0.0	0	0	0	0	0.01	-0.01	0	0	0	0	0.02	0	0.0	0	0	-0.02	0	0.06	0.01	0	0	0.04	0	0.05	0	0.0	0.0	0	0	0	0	0	0	-0.03	0.02	0	0.0	0	0	0	0	-0.02	0	0	0	0	-0.03	0.0	0	0	0	0	0	0.0	0.0	0.0	0	0	0	-0.04	0	0	0.05	0	0.0	-0.02	-0.0	-0.04	0	-0.07	0	-0.05	0.0	0	0	0	0	0	0	0.0	0	0	0	0	0.0	0	0	0	0.06	0	0	0	0.0	0.0	0	0	0.0	0	0.0	0	-0.08	0.01	0.0	0	0	0.1	0.0	0.0	-0.03	0.02	0	-0.04	0.0	0.0	0	0	0.0	-0.05	0	0	0.0	0.0	0	0.03	0	0.03	0.0	-0.01	0.0	0	0	0	0	0	0	-0.01	0.01	0	0	0	0	0	0.0	-0.04	0.0	0.03	0.01	0	0.01	60.0	0	0	0	0.01	0.05	0.07	0	0	0.0	0.0	0	0.0	0.0	0	0	0	0	0	0	-0.0	0	0.0	0	-0.01	0.01	0	-0.06	0	0	0.02	0	-0.04	0	-0.05	0.0	0.07	0	0	0.02	-0.08	0.02	0	-0.04	0.01	0	0.01	0.0	0.0	0.06	0.03	0	0.02	0	0.01	0	0	0	0	0	0	0	0	0	0.03	0.0	0	7	0	0	0	0	0	0	0	0	0	0	-0.01	0	-0.04	0	-0.01	-0.03	0.07	-0.01	0	0	0.0	0	0	0	0	0.0	0.0	0	0	-0.01	0.0	0	0	0	0	-0.0	0	0.0	0	0	0	0.0	-0.03	0	0	0.0	-0.01	0	0	0.0	0	-0.0	0.02	0	0.0	0.04	-0.01	0	0	0	0	0	0	0	0	0	0.0	0	0.0	0	0	0	-0.02	0.0	0	-0.07	0	0.07	0	0.01	-0.02	0.0	0	0	0.0	0.02	0	0.0	0.0	-0.0	0	0	-0.04	0	0	0	-0.03	0.0	0.0	0	0	0	0	-0.02	0	-0.04	-0.04	0.0	-0.11	0	0	0	0	0	0.06	-0.0	0	0.0	0.01	0	0	0.0	-0.01	0	0.0	0	0	-0.03	0	0	0	0	0	0.0	0	0	0.0	0	0	0	0.05	0	0	0	0	0	0	0	0.0	0.04	0	-0.05	0	0	0.01	-0.06	0.01	0	0	0	0	0.0	0	0.06	-0.02	0	0	0	0	0	0	0	0.0	0	0.0	0	0	0.12	0	0.0	0	0.0	0	0.04	0	0	0	0	0	0	0	0	0	0.0	0	0	-0.02	-0.06	0	0.0	0	0	-0.01	0	-0.0	0	0	0.02	-0.02	0	0	0	0	0.0	0	0.01	0	0	0.0	0.0	0.0	0.04	-0.11	0	0	-0.03	0	-0.02	0	0.0	-0.0	0	0	0	0	0	0	0	0	10.0	0	0	0.0	0	0	0.01	0.0	0	0	0.0	0	0	0.0	0.0	-0.08	0.03	0.02	-0.03	0	-0.02	-0.04	0	0	0.01	0.06	0	0.03	0.02	0	0	0	0.0	0.03	0	0.0	0	-0.01	0.02	0.0	0	0	0.0	0	0	0	0	0	0	0	0	-0.07	0	-0.02	0	0	0.0	0	0.0	0.0	0	0	0	0	0.0	0.0	0	0	-0.05	0.0	0	0.01	0	0.02	0	0	0	0.06	-0.01	-0.01	0.0	-0.03	0.0	0	0	6	0.0	0	0.0	0.04	0.0	-0.02	0	0	0.01	0	0	0	0	0	0	0	0	0	0	0	0	0	-0.04	0	0	0.03	0.02	0.0	0	0	0.0	0	0	0	0	0.0	0	0	0	0.0	0	0.0	0.0	0	0.04	0.01	-0.03	0	0	0	-0.0	0	0	0	0	-0.08	0.0	0	0	0	0	0	0	0.01	0.01	0.0	0	-0.01	-0.03	0.0	0.01	0.0	0	0.0	0	-0.01	0.0	-0.07	-0.0	0.0	0	-0.03	0	0	0	0.01	0	0	0	0	0.02	0	0	0	-0.05	-0.04	0	0.0	0	0.02	0.11	0.0	-0.01	0	0	0	0	0.0	0.0	0	0	0.0	0.06	0.0	0	0.05	-0.01	0.0	0	0	0	0	0.03	0	0	0	0	0	0.0	-0.01	0	0	-0.01	0.03	0	0	0.0	0.01	0.0	0.02	0.0	0	0	0.01	0	0.0	0	0	0	0	0	0.0	0	0	0	0.0	0.04	0	0	0	0.0	0.0	0	0	0.01	0	0	0	0.01	0.0	0.01	-0.0	0.05	0.0	0	0	0.0	-0.02	0.0	0	0	0	0.0	0.06	0.0	0	0	0	0.0	0	0.0	0.02	0.0	0	0	0	0	0	0	0	0.0	0	0.0	0	0.0	0	0	0	0.0	0	0	0.0	0	0.0	0	0	0	0.0	-0.02	0	0	-0.02	-0.02	0	0.05	0	0	0	0	-0.02	0.02	0	-0.02	0	0.01	-0.04	0	0.0	0	0.01	0.0	0	0	0	0	0	0.0	0	0	0	0	0	0.0	0	0	0.0	0	0	-0.02	0	-0.04	0	0	0	0	0	0	0	0	0	0	-0.03	0	0	0.0	0	0.0	0	0	0	0	0	0	0.0	0.0	0.0	-0.06	0	0	0	0.04	0.0	0.0	0	0	-0.04	0	-0.02	-0.03	-0.02	0.0	0	0.01	0.0	0	0.0	0	0.0	0.05	1	0	0	0	0.0	0.0	0.02	0	0.0	0	0.0	0	0	0	0	0	-0.1	-0.01	0.0	0.0	0	0.0	-0.01	0	0	0	0	0	0	0	0	-0.04	-0.06	0	0	0	0	0.0	-0.02	0	0	0	0	0	5	-0.08	0	0	0.02	0.0	0.0	0	0.0	0.0	0	-0.03	0	0	0	0.01	0.02	0	-0.04	0	0	0	-0.02	0.0	0.0	0	0	0.0	0	0	0	0	0	0	0	0	0	0	0	0	0	0	0.0	0.04	0.01	0	0	0	0	0.06	0.05	0	0	0.01	0.0	0	0.0	0.0	0	0	10	-0.04	0	0	0	0	-0.0	0.0	0	0	0	0.01	0.0	0.0	0	0	-0.02	0	10	0	-0.06	0	0	0	-0.02	0	0.0	0	0	0	-0.01	0	0	0	-0.12	0	0	0	-0.07	0	0	0	0	0.0	0	0	0.0	-0.03	0	0	-0.04	-0.04	0.0	0	0	0.04	0	0	0	0	0.0	0	0.0	-0.01	-0.04	1.2	0	0	0.05	-0.06	0	0.0	0	0	0	0	0.0	0	0.03	0	0.08	0	0	0	0	0	0.03	0	0	0	0	0	0.01	0	0.02	0	0	0	0.0	0.57	-0.05	0.0	0	0	0	0	0	0	0	0.06	0.0	0.02	0	0.0	0.01	0.0	-0.01	-0.01	0.0	0.01	0.0	0	0	0	0	0.0	0.01	0.0	0.0	0	0.0	0	0	-0.0	0	0.0	0	0.0	0.0	0	0	0	0.05	-0.04	0	0	-0.06	0	0.0	0	-0.03	0	0	0	0	0.0	0.0	-0.02	0	0	0	0	-0.07	0.0	0.01	0	0	0.0	-0.05	0	0	0.03	0.0	0.0	0	0	0	0	0.01	0.0	0	0	0	-0.03	0	0	-0.01	-0.06	0.0	-0.01	0	0	-0.04	0	0.05	0.08	0.0	0	0	0	0	0	0	0	0.0	0	0.06	0.0	0	0.02	0	0	0.0	0	0	0	0.0	0.06	0.0	0.02	0	0	0	0	0	0.03	0	0	0	-0.02	0	0	0	0	0	0.0	0.0	0.0	0	0	0	0.0	0	0	0.0	0	0	0	0	0	0	0.09	0.01	0	0	-0.06	0.0	0.0	0	0	0	0.0	0	0	0	0	0	0.0	0.0	0.05	0.0	0	0	0	0	0	0.01	0.06	0	0	0	0	0	0	0.0	0	0.0	0	-0.3	0.05	0	0	0	0.04	0	0	0.0	0.1	-0.03	0	0.0	0.0	0	0	0	0	0.0	0.0	0	0	-0.08	1.0	-0.03	0.0	0.0	-0.03	-0.01	0	0	0	-0.03	2	0.0	-0.02	-0.04	0	0	0.0	-0.03	0.0	0	-0.01	0.0	0	0.0	-0.04	0	0.0	0.06	0.0	0	0.03	0.03	0	0	0	0.0	0	0.0	0	0	0.0	0	0	0	0	0	-0.04	0	0.05	0	0	-0.03	0.0	0	0	0.11	0.01	0.02	0.0	0	0	0	0	-0.01	0	0.03	0.01	-0.04	-0.0	0	0.0	1	0	0.0	0.01	0	0.0	0	0.01	0	0	0	0	-0.01	-0.03	0.0	0	0.04	0.05	0.0	0	0	-0.01	-0.03	-0.05	0.0	0	0	0.0	-0.01	0	0	0.0	0.0	0.0	0	0	0	0	0	0	0	0.01	0	0.05	0	0	0.0	0.0	1	0	0	0	-0.0	-0.07	-0.01	-0.0	0.0	0	0	0.0	-0.1	0	0	0.02	0.0	0	-0.05	0	0	0	-0.02	0	0	0	0	0	0	-0.0	0	0.04	0	0	-0.04	0.05	0.0	0.0	0	0.02	0.01	-0.05	-0.02	0	0	0	0	0	0	0	0.0	0	0.04	-0.01	0	0	0	-0.01	0.0	0	0	0.0	0	0	0.05	0.04	0.0	-0.06	0.0	0	0	0.0	0	-0.02	0	0	0.0	0	0	0	0	0.02	0.0	0.0	0.04	0.05	-0.01	0	0	-0.03	0.0	0	-0.04	0.0	0.01	0.0	0	0	0	0	0	0.0	0.03	0	0	0.0	0.02	0.0	0	0.0	0	0	-0.03	-0.03	0	0	-0.07	0	0.0	0	0.02	0	-0.09	0	0.0	0	0	0	0	0	0	-0.03	-0.02	0	-0.03	0	0	0	0	-0.02	-0.02	0	0.0	0.0	0	0	0	0.01	0	0	3	0	0	-0.03	0.01	0.03	0	0.02	-0.01	0	0.06	0.0	0.0	0	0	0.0	0	0.04	0.0	0.0	-0.01	0.01	-0.02	0.0	0	0.01	0	0.07	0	0	0	0.4
herpes simplex virus keratitis	0	0	0.0	0	0.0	-0.01	0	-0.05	0	0	0	-0.0	0	0.0	0	0	0.01	0.0	0.0	-0.02	0.0	0	-0.0	0	0	0.0	-0.01	0	0	0.03	-0.04	0	0	0	0	0	0	0	0	0	0.0	0	0.0	0.02	0.02	0	-0.05	-0.02	-0.0	0.02	0.0	0	-0.03	-0.02	0	0.04	0.0	-0.01	0	0	0	1	0.06	-0.0	0.0	0	0	0	0	0	0	0	0	0.0	0	-0.02	0	0.0	-0.02	0.0	0.0	0	0	0	0	0	-0.0	0	-0.04	0.02	0	0	0.0	0	-0.03	0	0	0	0.0	-0.02	0	0.05	0.0	0.0	0	0.03	0	0.0	0.0	0	0	0.0	0	0.0	-0.06	-0.02	0	0.04	0	0.01	0	0	0.0	0.0	0	0	0	-0.04	0.01	0	0.0	-0.03	-0.02	0.0	-0.01	0	0	0.0	0	0	0	0.0	0	0.05	0	0.05	0.06	0	0	-0.02	0	0	0.0	0	-0.02	0	0.0	-0.05	0	0	0.0	0	0	0.0	0	0	0.0	0.0	0	0	0	-0.08	-0.04	0	0	0	0	0	0	0	0	0.0	0	0.0	0.06	0.05	0	0	0	0.0	0	0.04	0	0.01	0	0.04	0	0	0.02	-0.01	0.0	0	0.01	0.0	0.0	0	0	0.0	-0.01	0	0	0.01	0	0	0	0	0	0	0	0	0	0	0	0.03	0	0	0	0.05	0.03	0	0.0	0	0.0	0.0	0	0.06	0.02	-0.01	0.0	0	0	0	0	0	0	-0.0	0	0	0.02	-0.07	0.06	0	-0.03	0.0	0.02	0	0	0	0	0.0	0	0	0.0	-0.04	-0.02	0.0	0.0	0.05	0	0.1	0	0.0	0	0	0	-0.07	0.0	0	0	0	0.0	0	-0.01	0	-0.01	0.0	0	0	0	0.0	0	0	-0.02	0.0	0	0	0.03	0.0	0	-0.01	0	0	0.0	0	0	0.04	0	0	0	0	0.0	0	0	0.0	0	0	0.0	0	0	-0.02	-0.01	0	0.02	0	0	-0.07	0	-0.09	0	0.0	0.0	0	0	0	0.0	0	0.0	0	0	0	0.0	0	0.0	0	-0.02	0.01	0	0	0.1	0.0	0	0	0	0	0.05	13	-0.05	0.0	0	0	0	0.0	0.01	-0.07	0	-0.05	0	0.0	-0.04	0	-0.09	0	0	-0.03	0.01	0	0	-0.05	0	-0.0	0	0	0	0	0	0	0.0	0	-0.06	0.0	0.0	-0.01	0.0	0	0.06	0.0	0	0	0	0	0	0	0	0	0.01	0	0	0	0	0	0	0.0	0	0.0	0	0	0	0.03	0.02	0.0	0.01	0	-0.01	0	0.0	0	0.04	0.0	-0.03	0	-0.02	0	0	0.04	0.03	-0.01	0.0	0.0	0	0	0	-0.02	0.0	0	0.0	0	0.0	-0.02	0	0.05	0	0.05	0	0	0	0	0	0	0.01	-0.07	0	0	0	0	-0.09	0.0	0	0.07	0	0	0	0.02	0.0	0	0.02	0	0	0	0	0.0	0.0	0	-0.03	0.0	-0.02	0.0	0.0	0	0.0	0	0	0	0.0	0	-0.03	0	0	0	0.06	0	0	0	0	0.06	-0.08	0	0	0	-0.03	0.01	0	0.0	0.0	0	0	0	0.0	0.0	0	0	0	0	-0.03	0	0.02	0	0.0	0	0.0	0.0	0.0	-0.04	0	0	0	0.0	0.01	0.03	0	0	0	0	0	0	0	0.0	0	0	0	0	0	0	0.0	0.02	0	0	83	0	0	0	0.0	0	0	0	0.0	0.0	0.0	0	0	0	0	-0.01	0.0	0	0.0	0.03	0	0	-0.02	0.04	0	0	0.0	0	0.0	0.0	0.01	0	0	0	0	0	0	0	0	-0.01	0	0	0.0	0	0	0	0	0	0.0	0	-0.04	0.0	-0.02	0	0.0	0	-0.0	1	0.0	0	0	0	0	0	-0.01	0.01	0	0	0.06	0	0	0	0.0	0.0	0	0	0	0	0.0	0	-0.0	0	0.04	0	0	-0.04	-0.01	0.02	-0.01	0.0	0	0.01	0	-0.01	0	0.0	0	0	0.0	0.0	0	0.0	0.0	-0.04	0.04	0	0	0.0	0	0.02	0.04	0.0	0	0.05	0.0	0	-0.03	0.0	-0.0	0.07	0.0	0.04	0.0	0.05	0	0	-0.03	0	0	0	0.0	-0.04	0.0	0	0.0	0	0	0.0	0	0.0	0.0	0	0.0	0	0.0	0.0	0	0	0	0	0	0.0	0	0	0	0	0.0	-0.0	0.0	0	0.0	0	0	0	0	-0.01	0	0.0	0	0	0	0.0	0.0	0	0	0	0.01	0	0	0	0.0	0.0	0	0	0	0	0	0	0	0.07	0.04	0.0	0.0	0	0	0.03	0.01	0.0	0	0	-0.01	0.0	0.0	0	0.02	0	-0.02	0.0	0.0	0.03	0.0	0	-0.02	-0.05	0.0	0.0	0.03	0	0.0	0	0	0.0	0.03	-0.06	0	-0.01	0.0	0	0	0.0	0.04	0	0.05	0	0.0	-0.02	0	0.0	0	0	0.0	0	-0.0	0	15	0	0.0	0.0	0	0.0	0	0.09	0.0	0	0.0	1.0	-0.04	0.0	0	0.0	0	0	0	0	-0.01	0.01	0.01	0.0	0	0	0.0	0.0	0	0	0	-0.03	0	-0.01	0.0	0.0	-0.04	0	0	0	0	0	0	0.0	0	0.0	-0.03	0	0.0	0	-0.0	0.01	0.0	0	0.0	0	0.04	0.0	0	0	0.06	0.0	0.03	0	0.0	0	0	0.01	0.0	0	0	0	-0.1	0	0	0	0	0	0.0	0.0	0.0	0	0	0	0.05	0	0.04	0.0	0.0	0.0	-0.03	0.01	0	0	0.0	0	0	0	0.02	0.0	0.0	0	0	0.0	-0.05	0.0	0	0.0	0	0	0	0.0	-0.02	0.0	0	0	0	0	0	0.0	-0.01	0	0	0.06	0	0.0	-0.03	0	0	0.0	0	0.0	-0.02	0.0	0	0	0	0	0	0	0	0	0	-0.02	0.05	0.01	0	0	0.02	0.02	0.0	0	0	0	0	0	-0.02	0	0	0.0	0.0	0	0.0	0	0	0	0.02	0.0	0.04	0	0	0.05	0.0	0.0	0	0	0.09	0.0	0.0	0.01	0	0	-0.04	0.0	0	0.01	0	0	0.0	0	0	0.0	-0.02	0.0	0.0	0	0.0	0.0	0.0	0.03	0.03	0.03	0	0	-0.05	0	-0.02	0	0	0.01	0.01	0	-0.02	0.0	0.0	0	0	0	0.0	0	0.04	0.0	-0.0	0	0.02	0.0	0	-0.04	0.04	0	0	0	0	0	0	0.01	0	0	-0.03	0	0	0	-0.05	0	0.0	-0.01	0	0	0	0	0	0.0	0	0.0	0	0.0	0	0	0	0.0	0.0	0	-0.01	0.0	0.04	0	-0.03	0.0	0	0	0	0	0.02	0.02	-0.01	0.0	0	0	0.0	0	0	0	0	0	0	0	0	0	0	0.0	0	0	0	0	0	-0.03	0	0	0.0	0	0.02	0.0	-0.01	0	0	-0.04	0.0	0	0	-0.01	0.0	0.0	0	0.02	0	0.0	0	0.01	0.0	0.0	0.0	-0.03	0.0	0.02	-0.02	-0.03	0	0	0.04	0	0	0	0	0	0	-0.02	-0.04	-0.03	0.02	0.0	0	-0.04	0.0	0	0.0	0	0.0	0	-0.0	0.0	0.0	0	EFO	0.0	0	-0.03	0.02	-0.01	0	0.0	0	0	0	0.0	0	49	0.0	0.0	0	0	0	0.01	0	0	0	0	0	0	0.0	0	-0.03	-0.07	0.04	-0.05	0	0.04	0	0	0	-0.0	0	0.0	0	0	-0.04	0	0	0	0.04	0.0	0	0.02	0.03	-0.02	-0.07	0	-0.04	0.02	0	0.03	0	0.0	0	0.0	0.0	0	0.0	-0.03	-0.0	0	0	-0.02	0	0	0	0	0	0.0	0.0	0	-0.01	0	0.0	0	0	0.0	0	0	0.0	0	0.0	-0.09	0	0	0	0	0.0	0.0	0.0	0.01	0.02	-0.01	0.0	-0.06	-0.01	0	0.0	0	-0.02	0	0	0.0	0.0	-0.07	0.0	-0.04	0	0	0	0	0	-0.04	0	0	0	0	0.01	0.02	0.0	0.0	0	0	0.0	0	0.0	0	0	0.0	0	0	0	0.0	0	-0.04	0	0	0	0.0	0.05	0	0.0	0	0	0	0	0	0	0	0.02	0	0	0	0.0	0	0	-0.02	0	0	-0.03	0	0.0	0.06	0	-0.02	0.0	0	0	0	0	0	0	-0.04	-0.07	0.06	0.0	-0.02	0.0	0.0	0.0	0.0	0	0.0	0	0	0.0	0	0	0	0	0	0	0.02	0	0.05	0	0	0	-0.04	-0.02	0	0.0	0	-0.05	0	0	0	0.0	0	0	-0.06	0	-0.01	-0.02	0	0	0.0	0.02	0	0	0	0	0	0.0	0	0.02	0	0.0	0	0	0	-0.01	0.0	0.0	0	0.0	0	0	0.03	0	0.0	0	0	0.13	0	0.0	0.01	0	0.0	-0.01	-0.03	0.0	0.0	0	0.01	0	0.0	0	0.03	-0.04	0	0	0	0	0.0	0.02	0	-0.01	0	0.0	0	0	0.0	0	0.0	-0.02	0.0	0	0.0	-0.03	0	0.0	0.0	0	0	0	0.0	0	0	0	0.0	0.01	0	0.0	-0.07	0.0	0	0	0	0	-0.02	-0.03	0	0	0	0	0.07	0	0.26	0	0	-0.03	0	-0.01	-0.04	0	0	0.0	0	-0.01	0	0.0	0.0	0	0	0	0	0	0	0.05	-0.0	0	0.0	0	0	0	0	-0.03	0	0	0	0	-0.07	0.0	0	0	0	0	0	0.0	0.0	0.0	0	0	0	0.03	0	0	-0.02	0	0.0	-0.0	-0.02	0.03	0	0.04	0	-0.12	0.0	0	0	0	0	0	0	0.0	0	0	0	0	0.0	0	0	0	-0.02	0	0	0	0.0	0.0	0	0	0.0	0	0.0	0	-0.01	0.04	0.0	0	0	-0.07	0.0	0.0	-0.03	-0.03	0	-0.02	0.0	0.01	0	0	-0.01	0.01	0	0	0.0	0.0	0	-0.03	0	0.0	0.08	0.02	-0.02	0	0	0	0	0	0	0.02	-0.0	0	0	0	0	0	0.0	0.02	0.0	0.01	0.03	0	-0.04	0.0	0	0	0	-0.03	0.06	-0.04	0	0	0.0	0.0	0	0.0	0.0	0	0	0	0	0	0	-0.02	0	0.0	0	-0.04	0.01	0	-0.01	0	0	-0.04	0	-0.01	0	0.08	0.0	-0.01	0	0	0.04	-0.04	0.02	0	-0.01	-0.06	0	0.06	-0.0	0.0	-0.09	0.02	0	-0.07	0	-0.01	0	0	0	0	0	0	0	0	0	-0.04	0.0	0	43	0	0	0	0	0	0	0	0	0	0	0.07	0	0.03	0	0.04	0.02	0.03	0.03	0	0	-0.01	0	0	0	0	0.0	0.0	0	0	-0.02	0.0	0	0	0	0	-0.02	0	0.0	0	0	0	0.0	0.03	0	0	0.0	-0.03	0	0	-0.01	0	0.01	-0.02	0	0.0	0.06	0.05	0	0	0	0	0	0	0	0	0	0.0	0	0.0	0	0	0	-0.02	0.0	0	-0.03	0	-0.08	0	0.03	0.02	0.0	0	0	0.0	0.04	0	0.0	0.0	-0.02	0	0	0.02	0	0	0	0.0	0.0	0.02	0	0	0	0	0.03	0	-0.03	-0.06	0.0	0.03	0	0	0	0	0	0.02	-0.03	0	0.0	-0.02	0	0	0.0	0.12	0	0.0	0	0	-0.01	0	0	0	0	0	0.0	0	0	0.0	0	0	0	-0.07	0	0	0	0	0	0	0	0.0	0.03	0	-0.04	0	0	-0.01	-0.03	0.02	0	0	0	0	0.0	0	0.07	-0.01	0	0	0	0	0	0	0	0.0	0	0.0	0	0	-0.01	0	0.0	0	0.0	0	0.05	0	0	0	0	0	0	0	0	0	0.01	0	0	-0.01	0.05	0	0.0	0	0	-0.03	0	-0.01	0	0	0.04	-0.05	0	0	0	0	0.0	0	-0.03	0	0	0.0	0.0	0.0	-0.02	-0.07	0	0	0.04	0	-0.08	0	0.0	0.02	0	0	0	0	0	0	0	0	97.67	0	0	0.0	0	0	-0.03	0.0	0	0	0.0	0	0	0.0	0.0	0.06	-0.02	-0.0	0.07	0	-0.0	-0.02	0	0	-0.03	0.08	0	0.02	0.02	0	0	0	0.0	0.01	0	0.0	0	-0.06	-0.02	0.0	0	0	0.0	0	0	0	0	0	0	0	0	0.02	0	-0.06	0	0	0.0	0	0.0	0.0	0	0	0	0	0.0	0.0	0	0	0.0	0.0	0	0.01	0	0.02	0	0	0	0.02	0.08	-0.04	0.0	-0.01	0.0	0	0	42	0.0	0	0.0	0.02	0.0	-0.03	0	0	0.01	0	0	0	0	0	0	0	0	0	0	0	0	0	0.04	0	0	-0.03	-0.02	0.0	0	0	0.0	0	0	0	0	0.0	0	0	0	0.0	0	0.0	0.0	0	0.02	-0.03	-0.05	0	0	0	0.01	0	0	0	0	-0.07	0.0	0	0	0	0	0	0	0.01	-0.04	0.0	0	0.05	-0.02	0.0	0.02	0.0	0	0.0	0	-0.03	0.0	-0.01	-0.02	0.0	0	-0.04	0	0	0	-0.06	0	0	0	0	-0.02	0	0	0	0.0	-0.01	0	0.0	0	-0.0	0.01	0.0	-0.01	0	0	0	0	0.0	0.0	0	0	0.0	0.0	0.0	0	0.05	0.03	0.0	0	0	0	0	0.01	0	0	0	0	0	0.0	-0.01	0	0	-0.0	-0.01	0	0	0.0	0.02	0.0	-0.03	0.0	0	0	-0.01	0	0.0	0	0	0	0	0	0.0	0	0	0	0.0	0.01	0	0	0	0.0	0.0	0	0	0.09	0	0	0	-0.04	2.33	0.03	0.03	0.01	0.0	0	0	0.0	-0.02	0.0	0	0	0	0.0	0.01	0.0	0	0	0	0.0	0	0.0	0.04	0.0	0	0	0	0	0	0	0	0.0	0	0.0	0	0.0	0	0	0	0.0	0	0	0.0	0	0.0	0	0	0	0.04	-0.05	0	0	0.02	0.07	0	-0.07	0	0	0	0	0.03	0.06	0	0.01	0	-0.03	-0.04	0	0.0	0	-0.06	0.0	0	0	0	0	0	0.0	0	0	0	0	0	0.0	0	0	0.0	0	0	0.0	0	0.05	0	0	0	0	0	0	0	0	0	0	0.06	0	0	0.0	0	0.0	0	0	0	0	0	0	0.01	0.0	0.0	-0.01	0	0	0	-0.01	0.0	0.0	0	0	0.03	0	-0.02	0.02	0.02	0.0	0	0.05	0.0	0	0.0	0	0.02	0.02	2	0	0	0	0.0	0.0	0.02	0	0.0	0	0.0	0	0	0	0	0	-0.01	-0.0	0.0	0.0	0	0.0	-0.03	0	0	0	0	0	0	0	0	0.02	-0.0	0	0	0	0	0.0	0.02	0	0	0	0	0	2	0.0	0	0	-0.01	0.0	0.02	0	0.0	0.0	0	-0.0	0	0	0	-0.06	-0.01	0	0.02	1	0	0	0.04	0.0	0.0	0	0	0.0	0	0	0	0	0	0	0	0	0	0	0	0	0	0	0.0	0.01	-0.07	0	0	0	0	-0.01	-0.07	0	0	0.02	0.0	0	0.0	0.0	0	0	43	-0.01	0	0	0	0	0.03	0.0	0	0	0	0.02	-0.07	0.0	0	0	0.0	0	43	0	0.0	0	0	0	-0.04	0	0.0	0	0	0	-0.05	0	0	0	-0.04	0	0	0	-0.02	0	0	0	0	0.0	0	0	0.0	0.01	0	0	0.01	-0.04	0.0	0	0	-0.03	0	0	0	0	0.0	0	0.0	-0.04	0.0	1.93	0	0	-0.01	-0.02	0	0.0	0	0	0	0	0.0	0	0.0	0	0.01	0	0	0	0	0	0.04	0	0	0	0	0	-0.0	0	-0.05	0	0	0	0.0	0.26	-0.02	0.0	0	0	0	0	0	0	0	-0.05	0.0	-0.07	0	0.0	0.05	0.0	-0.06	0.04	-0.0	0.08	0.01	0	0	0	0	0.0	-0.04	0.0	0.0	0	0.0	0	0	-0.05	0	0.0	0	0.0	0.0	0	0	0	-0.03	0.01	0	0	-0.01	0	0.0	0	0.02	0	0	0	0	0.0	0.0	0.0	0	0	0	0	0.07	0.0	0.03	0	0	0.0	0.03	0	0	0.06	0.0	0.0	0	0	0	0	-0.01	0.0	0	0	0	0.0	0	0	0.01	0.03	0.0	-0.04	0	0	0.02	0	-0.0	-0.02	0.0	0	0	0	0	0	0	0	0.0	0	-0.03	0.0	0	0.03	0	0	0.0	0	0	0	1.0	0.06	0.0	-0.04	0	0	0	0	0	-0.02	0	0	0	-0.04	0	0	0	0	0	0.0	0.0	0.0	0	0	0	0.0	0	0	0.0	0	0	0	0	0	0	-0.02	0.02	0	0	-0.0	0.0	0.0	0	0	0	0.0	0	0	0	0	0	0.0	0.0	0.01	0.0	0	0	0	0	0	-0.09	0.02	0	0	0	0	0	0	0.0	0	0.0	0	-0.3	0.07	0	0	0	-0.04	0	0	0.0	0.03	0.01	0	0.06	0.0	0	0	0	0	0.0	0.0	0	0	0.07	42.0	0.01	0.0	0.0	-0.02	0.04	0	0	0	0.0	1	0.0	-0.09	-0.02	0	0	0.0	0.03	0.0	0	0.01	0.0	0	0.0	-0.04	0	0.0	-0.02	0.0	0	-0.04	0.0	0	0	0	0.0	0	0.0	0	0	0.0	0	0	0	0	0	-0.02	0	0.04	0	0	-0.01	0.0	0	0	-0.04	-0.04	0.06	0.0	0	0	0	0	0.07	0	-0.02	0.04	0.09	-0.03	0	0.0	1	0	0.0	0.01	0	0.0	0	-0.01	0	0	0	0	-0.02	0.0	0.0	0	-0.0	0.01	0.0	0	0	0.03	0.03	-0.05	0.0	0	0	0.0	0.03	0	0	0.0	0.0	0.0	0	0	15	0	0	0	0	0.03	0	-0.01	0	0	0.0	0.0	42	0	0	0	0.04	0.04	0.02	-0.05	0.02	0	0	-0.08	-0.07	0	0	0.02	0.0	0	0.04	0	0	0	-0.02	0	0	0	0	0	0	-0.01	0	-0.03	0	0	-0.02	0.05	0.0	0.0	0	0.06	0.02	0.01	0.04	0	0	0	0	0	0	0	0.0	0	0.02	-0.0	0	0	0	0.07	0.0	0	0	0.0	0	0	0.02	0.05	0.0	0.03	0.0	0	0	0.0	0	-0.0	0	0	0.0	0	0	0	0	-0.0	0.01	0.0	0.03	0.04	0.0	0	0	0.05	0.0	0	-0.02	0.0	0.02	0.0	0	0	0	0	0	0.0	-0.03	0	0	0.0	0.02	0.0	0	0.0	0	0	0.01	0.01	0	0	0.01	0	0.0	0	-0.03	0	0.05	0	0.0	0	0	0	0	0	0	-0.01	-0.02	0	-0.04	0	0	0	0	-0.02	-0.05	0	0.0	0.0	0	0	0	0.06	0	0	2	0	0	-0.01	0.02	-0.0	0	-0.01	-0.06	0	-0.02	0.0	0.0	0	0	0.0	0	-0.06	0.0	0.0	0.08	0.0	0.05	0.0	0	-0.03	0	-0.01	0	0	0	0.4
otospondylomegaepiphyseal dysplasia	0	0	0.0	0	0.0	-0.04	0	0.01	0	0	0	-0.03	0	0.0	0	0	0.03	0.0	0.0	-0.0	0.0	0	0.02	0	0	0.0	0.02	0	0	0.02	0.01	0	0	0	0	0	0	0	0	0	0.07	0	0.0	0.03	-0.04	0	0.01	0.05	-0.01	-0.0	0.0	0	-0.02	-0.05	0	0.07	0.0	0.0	0	0	0	1	0.01	-0.02	0.0	0	0	0	0	0	0	0	0	0.0	0	-0.01	0	0.0	-0.05	0.0	0.0	0	0	0	0	0	0.0	0	-0.02	-0.0	0	0	0.0	0	0.03	0	0	0	0.0	-0.07	0	-0.06	0.0	0.0	0	-0.01	0	0.0	0.0	0	0	0.0	0	0.02	0.04	0.01	0	-0.02	0	0.02	0	0	0.0	0.0	0	0	0	-0.05	-0.11	0	0.0	0.04	-0.05	0.0	0.09	0	0	0.0	0	0	0	0.0	0	-0.06	0	-0.0	0.02	0	0	-0.01	0	0	0.0	0	-0.01	0	0.0	-0.01	0	0	0.0	0	0	0.0	0	0	0.0	0.0	0	0	0	0.04	-0.03	0	0	0	0	0	0	0	0	0.0	0	0.0	-0.05	0.0	0	0	0	0.0	0	0.0	0	-0.1	0	-0.02	0	0	0.01	-0.03	0.0	0	-0.02	0.0	0.0	0	0	0.0	0.02	0	0	0.04	0	0	0	0	0	0	0	0	0	0	0	0.06	0	0	0	0.0	0.02	0	0.0	0	0.0	0.0	0	0.01	0.02	0.01	0.0	0	0	0	0	0	0	0.03	0	0	0.02	-0.02	-0.01	0	0.02	0.0	-0.07	0	0	0	0	0.42	0	0	1.0	-0.03	-0.05	0.0	0.0	-0.01	0	-0.02	0	0.0	0	0	0	-0.03	0.0	0	0	0	0.0	0	0.03	0	-0.02	0.0	0	0	0	0.0	0	0	-0.09	0.04	0	0	0.03	0.0	0	0.05	0	0	0.0	0	0	0.04	0	0	0	0	0.0	0	0	0.0	0	0	-0.04	0	0	-0.03	-0.03	0	-0.02	0	0	0.05	0	-0.03	0	0.0	0.0	0	0	0	0.0	0	0.0	0	0	0	0.0	0	0.0	0	-0.01	-0.02	0	0	0.01	0.0	0	0	0	0	-0.03	8	0.0	0.0	0	0	0	0.0	0.02	0.02	0	0.03	0	0.0	0.02	0	-0.02	0	0	-0.0	-0.04	0	0	-0.04	0	0.02	0	0	0	0	0	0	0.05	0	0.05	0.0	0.0	-0.01	0.0	0	0.03	0.0	0	0	0	0	0	0	0	0	-0.0	0	0	0	0	0	0	0.0	0	0.0	0	0	0	-0.03	-0.04	0.0	-0.03	0	0.03	0	0.0	0	0.07	-0.01	0.03	0	0.02	0	0	-0.02	-0.03	0.04	0.0	0.0	0	0	0	0.04	0.0	0	0.0	0	0.0	-0.09	0	0.02	0	0.05	0	0	0	0	0	0	-0.03	-0.04	0	0	0	0	-0.06	0.0	0	0.06	0	0	0	0.02	0.0	0	0.03	0	0	0	0	0.0	0.0	0	-0.0	0.0	0.0	0.0	0.0	0	0.0	0	0	0	0.0	0	0.07	0	0	0	0.01	0	0	0	0	-0.02	-0.05	0	0	0	-0.09	-0.01	0	0.0	0.0	0	0	0	0.0	0.0	0	0	0	0	-0.02	0	0.11	0	0.0	0	0.0	0.03	0.0	-0.03	0	0	0	0.0	-0.02	0.0	0	0	0	0	0	0	0	0.0	0	0	0	0	0	0	0.0	-0.02	0	0	22	0	0	0	0.0	0	0	0	0.0	0.0	0.0	0	0	0	0	-0.0	0.0	0	0.0	0.01	0	0	0.04	0.04	0	0	0.0	0	0.0	0.0	-0.01	0	0	0	0	0	0	0	0	0.01	0	0	0.0	0	0	0	0	0	0.0	0	-0.04	0.0	-0.04	0	0.0	0	-0.04	0	0.0	0	0	0	0	0	0.02	0.03	0	0	0.01	0	0	0	0.0	0.0	0	0	0	0	0.0	0	0.04	0	0.01	0	0	0.04	0.03	-0.01	0.01	0.0	0	-0.02	0	-0.02	0	0.0	0	0	0.0	0.0	0	0.0	0.0	-0.03	-0.04	0	0	0.0	0	-0.03	0.04	0.0	0	0.04	0.0	0	-0.01	0.0	-0.07	0.02	0.0	0.05	0.0	0.02	0	0	0.01	0	0	0	0.0	0.0	0.0	0	0.0	0	0	0.0	0	0.0	0.0	0	0.0	0	0.0	0.0	0	0	0	0	0	0.0	0	0	0	0	0.0	-0.02	0.0	0	0.0	0	0	0	0	0.01	0	0.0	0	0	0	0.0	0.0	0	0	0	0.02	0	0	0	0.0	0.0	0	0	0	0	0	0	0	0.01	0.02	0.0	0.0	0	0	-0.05	0.03	0.0	0	0	-0.0	0.03	0.0	0	0.0	0	0.01	0.0	0.0	-0.01	-0.02	0	0.03	0.03	0.0	0.0	-0.05	0	0.0	0	0	0.0	0.1	-0.05	0	-0.03	0.0	0	0	0.0	0.07	0	-0.02	0	0.0	0.04	0	0.0	0	0	0.01	0	-0.05	0	9	0	0.0	0.0	0	0.0	0	-0.03	0.0	0	0.0	0.5	-0.04	0.0	0	0.0	0	0	0	0	0.04	-0.02	0.03	0.0	0	0	0.0	0.0	0	0	0	-0.02	0	-0.02	0.01	66.67	-0.01	0	0	0	0	0	0	0.0	0	0.0	-0.02	0	0.0	0	0.01	-0.02	0.0	0	0.0	0	0.01	0.0	0	0	-0.03	0.0	0.03	0	0.0	0	0	0.03	0.0	0	0	0	0.06	0	0	0	0	0	0.0	0.0	0.0	0	0	0	0.01	0	0.04	0.0	0.0	0.0	-0.06	-0.04	0	0	0.0	0	0	0	0.05	0.0	0.01	0	0	0.0	0.02	0.0	0	0.0	0	0	0	0.0	-0.02	0.0	0	0	0	0	0	0.0	-0.0	4	0	-0.03	0	0.0	0.01	0	0	0.0	0	0.0	0.03	0.0	0	0	0	0	0	0	0	0	0	-0.03	-0.02	0.03	0	0	-0.08	0.0	0.0	0	0	0	0	0	0.01	0	0	0.0	0.0	0	0.0	0	0	0	0.02	0.0	0.02	0	0	0.05	0.0	0.0	0	0	0.06	0.0	0.0	-0.05	0	0	0.0	0.0	0	0.03	0	0	0.0	0	0	0.0	0.05	-0.02	0.0	0	-0.0	0.0	0.0	0.01	0.0	-0.02	0	0	-0.02	0	0.07	0	0	-0.0	0.02	0	0.0	0.0	0.0	0	0	0	0.0	0	-0.02	0.0	0.05	0	-0.0	0.0	0	0.02	0.09	0	0	0	0	0	0	0.03	0	0	-0.02	0	0	0	-0.01	0	-0.03	0.0	0	0	0	0	0	0.0	0	0.0	0	0.0	0	0	0	0.0	0.0	0	0.01	0.0	-0.01	0	0.03	0.0	0	0	0	0	0.0	0.04	-0.03	0.0	0	0	0.0	0	0	0	0	0	0	0	0	0	0	0.0	0	0	0	0	0	-0.02	0	0	0.0	0	0.05	0.0	0.0	0	0	-0.04	0.0	0	0	0.06	0.0	0.0	0	0.03	0	0.0	0	-0.01	0.0	0.0	0.0	0.03	0.0	0.04	0.04	-0.02	0	0	-0.03	0	0	0	0	0	0	0.03	-0.04	0.05	-0.03	0.0	0	-0.01	0.0	0	0.0	0	0.0	0	-0.04	0.0	0.0	0	MONDO	0.0	0	-0.05	0.01	-0.01	0	0.0	0	0	0	0.0	0	32	0.0	0.0	0	0	0	-0.0	0	0	0	0	0	0	0.0	0	-0.04	-0.01	0.03	0.03	0	0.01	0	0	0	0.07	0	0.0	0	0	0.0	0	0	0	-0.03	0.0	0	-0.01	-0.03	-0.03	0.0	0	0.09	-0.03	0	-0.04	0	0.0	0	0.0	0.0	0	0.0	-0.0	-0.02	0	0	0.05	0	0	0	0	0	0.0	0.0	0	-0.08	0	0.0	0	0	0.03	0	0	0.0	0	0.02	-0.04	0	0	0	0	0.0	0.0	0.0	-0.03	-0.02	0.0	0.0	-0.02	-0.07	0	0.02	0	-0.04	0	0	0.0	0.0	0.04	0.0	-0.03	0	0	0	0	0	0.01	0	0	0	0	-0.02	0.01	0.0	0.0	0	0	0.0	0	0.0	0	0	0.0	0	0	0	0.0	0	-0.02	0	0	0	0.0	0.03	0	0.0	0	0	0	0	0	0	0	-0.07	0	0	0	0.0	0	0	-0.1	0	0	-0.01	0	0.0	0.01	0	0.0	0.0	0	0	0	0	0	0	0.03	0.01	-0.01	0.0	0.0	0.0	0.0	0.0	0.0	0	0.0	0	0	0.0	0	0	0	0	0	0	-0.04	0	-0.0	0	0	0	0.03	-0.06	0	0.0	0	0.02	0	0	0	-0.03	0	0	0.04	0	0.05	0.04	0	0	0.0	-0.01	0	0	0	0	0	0.0	0	0.02	0	-0.04	0	0	0	0.01	0.0	2.0	0	0.0	0	0	0.01	0	0.0	0	0	0.11	0	0.0	0.04	0	0.0	-0.02	0.03	0.0	0.0	0	-0.01	0	-0.0	0	0.02	-0.02	0	0	0	0	0.0	0.04	0	-0.05	0	0.0	0	0	0.0	0	0.0	-0.03	0.0	0	0.0	-0.04	0	0.0	0.0	0	0	0	0.0	0	0	0	0.0	-0.02	0	0.0	0.01	0.0	0	0	0	0	-0.04	-0.04	0	0	0	0	-0.04	0	0.0	0	0	-0.03	0	-0.0	-0.01	0	0	0.05	0	0.02	0	0.0	0.0	0	0	0	0	0	0	-0.0	0.02	0	0.0	0	0	0	0	-0.0	0	0	0	0	0.02	0.0	0	0	0	0	0	0.0	0.0	0.0	0	0	0	-0.03	0	0	-0.02	0	0.0	-0.05	-0.0	0.0	0	-0.01	0	-0.01	0.0	0	0	0	0	0	0	0.0	0	0	0	0	0.0	0	0	0	0.04	0	0	0	0.0	0.0	0	0	0.0	0	0.0	0	-0.02	-0.0	0.0	0	0	0.06	0.0	0.0	-0.01	0.02	0	-0.02	0.0	0.01	0	0	0.02	-0.01	0	0	0.0	0.0	0	0.0	0	0.02	0.0	-0.06	0.02	0	0	0	0	0	0	-0.02	-0.04	0	0	0	0	0	0.0	-0.04	0.0	0.09	0.02	0	-0.01	0.0	0	0	0	0.01	0.04	0.04	0	0	0.0	0.0	0	0.0	0.0	0	0	0	0	0	0	0.0	0	0.0	0	-0.01	-0.01	0	0.03	0	0	-0.06	0	-0.09	0	-0.01	0.0	0.03	0	0	-0.0	-0.02	0.06	0	-0.06	-0.03	0	0.03	-0.0	0.0	0.04	0.06	0	-0.04	0	-0.01	0	0	0	0	0	0	0	0	0	-0.02	0.0	0	2	0	0	0	0	0	0	0	0	0	0	-0.1	0	0.01	1	0.01	-0.02	-0.05	-0.04	0	0	-0.0	0	0	0	0	0.0	0.0	0	0	0.0	0.0	0	0	0	0	-0.01	0	0.0	0	0	0	0.0	0.02	0	0	0.0	-0.08	0	0	0.03	0	-0.02	-0.03	0	0.0	-0.01	0.03	0	0	0	0	0	0	0	0	0	0.0	0	0.0	0	0	0	-0.01	0.0	0	0.02	0	0.07	0	0.09	0.02	0.0	0	0	0.0	-0.0	0	0.0	0.0	-0.01	0	0	-0.02	0	0	0	-0.02	0.0	0.03	0	0	0	0	-0.03	0	-0.01	0.03	0.0	-0.04	0	0	0	0	0	0.06	-0.03	0	0.0	-0.01	0	0	0.0	-0.05	0	0.0	0	0	0.01	0	0	0	0	0	0.0	0	0	0.0	0	0	0	0.03	0	0	0	0	0	0	0	0.0	-0.05	0	-0.03	0	0	0.04	-0.08	-0.01	0	0	0	0	0.0	0	-0.01	-0.02	0	0	0	0	0	0	0	0.0	0	0.0	0	0	-0.02	0	0.0	0	0.0	0	0.02	0	0	0	0	0	0	0	0	0	0.01	0	0	0.03	0.03	0	0.0	0	0	0.02	0	0.0	0	0	-0.01	-0.02	0	0	0	0	0.0	0	-0.03	0	0	0.0	0.0	0.0	0.01	0.01	0	0	0.03	0	-0.03	0	0.0	-0.0	0	0	0	0	0	0	0	0	33.33	0	0	0.0	0	0	0.01	0.0	0	0	0.0	0	0	0.0	0.0	0.02	0.03	0.05	-0.06	0	0.02	0.02	0	0	0.06	-0.02	0	-0.01	0.02	0	0	0	0.0	0.0	0	0.0	0	-0.0	0.06	0.0	0	0	0.0	0	0	0	0	0	0	0	0	-0.04	0	0.02	0	0	0.0	0	0.0	0.0	0	0	0	0	0.0	0.0	0	0	-0.1	0.0	0	0.01	0	0.04	0	0	0	-0.01	0.03	0.04	0.0	0.04	0.0	0	0	4	0.0	0	0.0	-0.01	0.0	-0.03	0	0	-0.01	0	0	0	0	0	0	0	0	0	0	0	0	0	0.02	0	0	0.1	-0.01	0.0	0	0	0.0	0	0	0	0	0.0	0	0	0	0.0	0	0.0	0.0	0	0.09	-0.0	-0.02	0	0	0	0.01	0	0	0	0	-0.05	0.0	0	0	0	0	0	0	-0.01	0.03	0.0	0	0.04	-0.0	0.0	-0.01	0.0	0	0.0	0	-0.02	0.0	-0.05	-0.0	0.0	0	-0.0	0	0	0	-0.02	0	0	0	0	0.02	0	0	0	-0.02	-0.02	0	0.0	0	0.03	0.55	0.0	-0.1	0	0	0	0	0.0	0.0	0	0	0.0	0.04	0.0	0	0.03	-0.02	0.0	0	0	0	0	0.07	0	0	0	0	0	0.0	-0.05	0	0	-0.01	0.05	0	0	0.0	-0.0	0.0	0.0	0.0	0	0	0.01	0	0.0	0	0	0	0	0	0.0	0	0	0	0.0	0.07	0	0	0	0.0	0.0	0	0	0.08	0	0	0	-0.05	0.0	0.01	-0.04	-0.04	0.0	0	0	0.0	0.06	0.0	0	0	0	0.0	0.03	0.0	0	0	0	0.0	0	0.0	0.04	0.0	0	0	0	0	0	0	0	0.0	0	0.0	0	0.0	0	0	0	0.0	0	0	0.0	0	0.0	0	0	0	0.02	0.02	0	0	-0.01	0.02	0	0.0	0	0	0	0	-0.05	0.01	0	-0.05	0	-0.01	-0.02	0	0.0	0	-0.02	0.0	0	0	0	0	0	0.0	0	0	0	0	0	0.0	0	0	0.0	0	0	0.02	0	0.02	0	0	0	0	0	0	0	0	0	0	0.01	0	0	0.0	0	0.0	0	0	0	0	0	0	0.01	0.0	0.0	-0.01	0	0	0	-0.05	0.0	0.0	0	0	0.01	0	-0.02	0.0	-0.04	0.0	0	-0.09	0.0	0	0.0	0	-0.02	0.08	1	0	0	0	0.0	0.0	-0.04	0	0.0	0	0.0	0	0	0	0	0	-0.0	-0.0	0.0	0.0	0	0.0	-0.03	0	0	0	0	0	0	0	0	0.05	-0.02	0	0	0	0	0.0	0.03	0	0	0	0	0	4	0.01	0	0	0.0	0.0	0.02	0	0.0	0.0	0	0.09	0	0	0	0.04	-0.03	0	0.04	0	0	0	-0.0	0.0	0.0	0	0	0.0	0	0	0	0	0	0	0	0	0	0	0	0	0	0	0.0	-0.01	0.01	0	0	0	0	0.05	-0.03	0	0	-0.04	0.0	0	0.0	0.0	0	0	6	-0.02	0	0	0	0	-0.0	0.0	0	0	0	-0.03	0.05	0.0	0	0	-0.02	0	6	0	-0.03	0	0	0	0.02	0	0.0	0	0	0	0.02	0	0	0	-0.03	0	0	0	0.04	0	0	0	0	0.0	0	0	0.0	-0.02	0	0	-0.03	0.12	0.0	0	0	0.04	0	0	0	0	0.0	0	0.0	0.05	-0.0	3.67	0	0	-0.03	-0.03	0	0.0	0	0	0	0	0.0	0	-0.05	0	0.01	0	0	0	0	0	-0.04	0	0	0	0	0	0.06	0	-0.07	0	0	0	0.0	0.68	-0.06	0.0	0	0	0	0	0	0	0	0.06	0.0	0.03	0	0.0	-0.09	0.0	-0.03	-0.02	-0.0	-0.03	0.0	0	0	0	0	0.0	0.03	0.0	0.0	0	0.0	0	0	-0.03	0	0.0	0	0.0	0.0	0	0	0	-0.04	0.0	0	0	-0.05	0	0.0	0	0.04	0	0	0	0	0.0	0.0	-0.0	0	0	0	0	0.03	0.0	-0.02	0	0	0.0	0.03	0	0	-0.05	0.0	0.0	0	0	0	0	0.01	0.0	0	0	0	-0.02	0	0	0.02	-0.03	0.0	0.04	0	0	0.02	0	0.03	-0.01	0.0	0	0	0	0	0	0	0	0.0	0	0.01	0.0	0	-0.04	0	0	0.0	0	0	0	0.0	0.04	0.0	0.04	0	0	0	0	0	-0.02	0	0	0	0.04	0	0	0	0	0	0.0	0.0	0.0	0	0	0	0.0	0	0	0.0	0	0	0	0	0	0	0.03	-0.0	0	0	-0.06	0.0	0.0	0	0	0	0.0	0	0	0	0	0	0.0	0.0	-0.02	0.0	0	0	0	0	0	-0.07	-0.01	0	0	0	0	0	0	0.0	0	0.0	0	-0.3	-0.04	0	0	0	-0.04	0	0	0.0	0.09	-0.03	0	-0.04	0.0	0	0	0	0	0.0	0.0	0	0	-0.04	1.0	-0.01	0.0	0.0	-0.07	-0.09	0	0	0	0.02	8	0.0	0.01	-0.03	0	0	0.0	-0.07	0.0	0	-0.04	0.0	0	0.0	-0.08	0	0.0	0.07	0.0	0	-0.01	0.0	0	0	0	0.0	0	0.0	0	0	0.0	0	0	0	0	0	-0.01	0	0.06	0	0	0.03	0.0	0	0	-0.0	-0.02	-0.0	0.0	0	0	0	0	0.01	0	0.04	0.04	-0.0	-0.03	0	0.0	2	0	0.0	0.01	0	0.0	0	-0.0	0	0	0	0	-0.04	0.01	0.0	0	0.0	0.04	0.0	0	0	0.0	0.03	-0.01	0.0	0	0	0.0	-0.0	0	0	0.0	0.0	0.0	0	0	10	0	0	0	0	0.03	0	0.03	0	0	0.0	0.0	2	0	0	0	0.03	-0.09	0.03	0.05	0.0	0	0	0.01	0.01	0	0	-0.08	0.0	0	0.0	0	0	0	0.02	0	0	0	0	0	0	0.03	0	0.01	0	0	-0.01	0.01	0.0	0.0	0	-0.01	-0.01	-0.03	-0.01	0	0	0	0	0	0	0	0.0	0	0.03	-0.01	0	0	0	-0.0	0.0	0	0	0.0	0	0	-0.04	-0.0	0.0	-0.0	0.0	0	0	0.0	0	0.03	0	0	0.0	0	0	0	0	0.06	-0.02	0.0	0.03	0.01	0.02	0	0	-0.01	0.0	0	-0.05	0.0	0.03	0.0	0	0	0	0	0	0.0	-0.02	0	0	0.0	-0.01	0.0	0	0.0	0	0	0.01	0.0	0	0	-0.13	0	0.0	0	0.04	0	-0.02	0	0.0	0	0	0	0	0	0	0.08	-0.08	0	0.08	0	0	0	0	0.01	-0.0	0	0.0	0.0	0	0	0	-0.02	0	0	2	0	0	0.04	0.02	-0.0	0	0.04	-0.01	0	0.01	0.0	0.0	0	0	0.0	0	0.02	0.0	0.0	-0.01	0.02	0.01	0.0	0	0.05	0	0.04	0	0	0	0.4
adenofibroma	0	0	0.0	0	0.0	0.01	0	0.07	0	0	0	0.02	0	0.0	0	0	-0.01	0.0	0.0	-0.04	0.0	0	0.02	0	0	0.0	0.02	0	0	-0.01	-0.03	0	0	0	0	0	0	0	0	0	0.02	0	0.0	-0.02	0.01	0	0.02	0.01	0.03	-0.03	0.0	0	0.03	-0.01	0	0.01	0.0	0.01	0	0	0	1	-0.04	-0.01	0.0	0	0	0	0	0	0	0	0	0.0	0	0.03	0	0.0	-0.07	0.0	0.0	0	0	0	0	0	0.03	0	-0.03	-0.0	0	0	0.0	0	0.03	0	0	0	0.0	-0.02	0	-0.02	0.0	0.0	0	-0.02	0	0.0	0.0	0	0	0.0	0	0.05	-0.06	0.05	0	0.03	0	0.04	0	0	0.0	0.0	0	0	0	0.04	0.02	0	0.0	-0.04	0.03	0.0	-0.02	0	0	0.0	0	0	0	0.0	0	-0.05	0	-0.02	-0.01	0	0	0.03	0	0	0.0	0	0.01	0	0.0	-0.04	0	0	0.0	0	0	0.0	0	0	0.0	0.0	0	0	0	-0.07	0.03	0	0	0	0	0	0	0	0	0.0	0	0.0	0.0	-0.04	0	0	0	0.0	0	-0.01	0	0.0	0	-0.01	0	0	0.0	-0.03	0.0	0	-0.02	0.0	0.0	0	0	0.0	0.02	0	0	0.0	0	0	0	0	0	0	0	0	0	0	0	0.05	0	0	0	0.08	0.04	0	0.0	0	0.0	0.0	0	0.06	-0.04	0.02	0.0	0	0	0	0	0	0	0.08	0	0	0.0	0.04	0.01	0	-0.06	0.0	0.05	0	0	0	0	0.0	0	0	0.0	0.02	0.04	0.0	0.0	-0.01	0	-0.01	0	0.0	0	0	0	0.04	0.0	0	0	0	0.0	0	-0.0	0	-0.0	0.0	0	0	0	0.0	0	0	0.0	-0.01	0	0	0.04	0.0	0	0.01	0	0	0.0	0	0	-0.04	0	0	0	0	0.0	0	0	0.0	0	0	-0.02	0	0	-0.03	-0.02	0	0.02	0	0	-0.03	0	0.03	0	0.0	0.0	0	0	0	0.0	0	0.0	0	0	0	0.0	0	0.0	0	0.02	0.03	0	0	-0.01	0.0	0	0	0	0	-0.02	18	-0.09	0.0	0	0	0	0.0	0.03	-0.08	0	0.0	0	0.0	-0.01	0	0.06	0	0	-0.0	-0.04	0	0	0.08	0	-0.05	0	0	0	0	0	0	0.0	0	0.03	0.0	0.0	0.07	0.0	0	0.05	0.0	0	0	0	0	0	0	0	0	0.03	0	0	0	0	0	0	0.0	0	0.0	0	0	0	-0.04	-0.01	0.0	-0.03	0	-0.08	0	0.0	0	-0.02	-0.08	0.03	0	-0.02	0	0	-0.04	-0.03	-0.04	0.0	0.0	0	0	0	0.02	0.0	0	0.0	0	0.0	-0.03	0	-0.07	0	-0.02	0	0	0	0	0	0	-0.05	0.04	0	0	0	0	-0.0	0.0	0	-0.03	0	0	0	-0.02	0.0	0	-0.01	0	0	0	0	0.0	0.0	0	-0.04	0.0	0.06	0.0	0.0	0	0.0	0	0	0	0.0	0	-0.05	0	0	0	0.01	0	0	0	0	-0.02	-0.01	0	0	0	0.06	-0.02	0	0.0	0.0	0	0	0	0.0	0.0	0	0	0	0	0.01	0	-0.05	0	0.0	0	0.0	0.06	0.0	0.04	0	0	0	0.0	0.0	0.01	0	0	0	0	0	0	0	0.0	0	0	0	0	0	0	0.0	0.02	0	0	24	0	0	0	0.0	0	0	0	0.0	0.0	0.0	0	0	0	0	-0.04	0.0	0	0.0	0.13	0	0	-0.01	-0.05	0	0	0.0	0	0.0	0.0	-0.04	0	0	0	0	0	0	0	0	-0.04	0	0	0.0	0	0	0	0	0	0.0	0	0.02	0.0	0.02	0	0.0	0	0.06	0	0.0	0	0	0	0	0	-0.03	-0.03	0	0	0.06	0	0	0	0.0	0.0	0	0	0	0	0.0	0	-0.01	0	-0.0	0	0	-0.01	-0.0	-0.02	-0.05	0.0	0	-0.09	0	-0.02	0	0.0	0	0	0.0	0.0	0	0.0	0.0	0.09	-0.01	0	0	0.0	0	-0.01	0.0	0.0	0	0.01	0.0	0	-0.02	0.0	0.02	0.01	0.0	0.01	0.0	-0.04	0	0	-0.03	0	0	0	0.0	0.04	0.0	0	0.0	0	0	0.0	0	0.0	0.0	0	0.0	0	0.0	0.0	0	0	0	0	0	0.0	0	0	0	0	0.0	-0.02	0.0	0	0.0	0	0	0	0	0.03	0	0.0	0	0	0	0.0	0.0	0	0	0	-0.01	0	0	0	0.0	0.0	0	0	0	0	0	0	0	0.05	-0.0	0.0	0.0	0	0	-0.03	-0.06	0.0	0	0	0.03	0.04	0.0	0	0.02	0	-0.02	0.0	0.0	0.0	-0.06	0	-0.02	0.04	0.0	0.0	0.0	0	0.0	0	0	0.0	0.05	-0.04	0	0.05	0.0	0	0	0.0	-0.03	0	0.03	0	0.0	-0.01	0	0.0	0	0	0.01	0	0.02	0	19	0	0.0	0.0	0	0.0	0	-0.09	0.0	0	0.0	1.0	0.1	0.0	0	0.0	0	0	0	0	0.01	0.02	0.0	0.0	0	0	0.0	0.0	0	0	0	0.01	0	-0.04	-0.03	0.0	0.01	0	0	0	0	0	0	0.0	0	0.0	0.01	0	0.0	0	0.05	0.06	0.0	0	0.0	0	-0.06	0.0	0	0	-0.02	0.0	-0.03	0	0.0	0	0	-0.02	0.0	0	0	0	0.0	0	0	0	0	0	0.0	0.0	0.0	0	0	0	-0.02	0	-0.01	0.01	0.0	0.0	0.07	-0.0	0	0	0.0	0	0	0	-0.03	0.0	-0.0	0	0	0.0	-0.02	0.0	0	0.0	0	0	0	0.0	0.03	0.0	0	0	0	0	0	0.0	-0.02	0	0	-0.04	0	0.0	0.02	0	0	0.0	0	0.0	-0.02	0.0	0	0	0	0	0	0	0	0	0	-0.0	-0.04	0.05	0	0	0.07	-0.0	0.0	0	0	0	0	0	-0.04	0	0	0.0	0.0	0	0.0	0	0	0	0.03	0.0	0.0	0	0	-0.06	0.0	0.0	0	0	0.08	0.0	0.0	0.02	0	0	0.02	0.0	0	0.01	0	0	0.0	0	0	0.0	-0.1	-0.02	0.0	0	0.09	0.0	0.0	-0.03	-0.0	-0.06	0	0	0.05	0	0.04	0	0	-0.0	0.03	0	0.03	0.0	0.0	0	0	0	0.0	0	-0.09	0.0	0.01	0	-0.06	0.0	0	0.0	-0.08	0	0	0	0	0	0	-0.04	0	0	-0.01	0	0	0	-0.01	0	0.03	-0.0	0	0	0	0	0	0.0	0	0.0	0	0.0	0	0	0	0.0	0.0	0	0.02	0.0	-0.08	0	0.01	0.0	0	0	0	0	0.01	-0.02	-0.03	0.0	0	0	0.0	0	0	0	0	0	0	0	0	0	0	0.0	0	0	0	0	0	0.02	0	0	0.0	0	-0.01	0.0	0.01	0	0	0.03	0.0	0	0	0.01	0.0	0.0	0	0.0	0	0.0	0	0.03	0.0	0.0	0.0	-0.01	0.0	0.02	0.02	0.01	0	0	0.03	0	0	0	0	0	0	-0.06	0.02	0.0	0.01	0.0	0	0.04	0.0	0	0.0	0	0.0	0	0.01	0.0	0.0	0	EFO	0.0	0	0.02	-0.03	0.02	0	0.0	0	0	0	0.0	0	64	0.0	0.0	0	0	0	-0.01	0	0	0	0	0	0	0.0	0	-0.0	0.0	0.02	-0.07	0	-0.04	0	0	0	0.04	0	0.0	0	0	-0.04	0	0	0	-0.0	0.0	0	0.03	0.03	-0.04	-0.01	0	-0.01	0.03	0	0.01	0	0.0	0	0.0	0.0	0	0.0	-0.0	-0.06	0	0	0.03	0	0	0	0	0	0.0	0.0	0	0.04	0	0.0	0	0	-0.03	0	0	0.0	0	-0.02	-0.04	0	0	0	0	0.0	0.0	0.0	0.01	-0.02	-0.04	0.0	-0.01	-0.01	0	-0.02	0	-0.03	0	0	0.0	0.0	-0.01	0.0	-0.01	0	0	0	0	0	-0.04	0	0	0	0	0.02	-0.02	0.0	0.0	0	0	0.0	0	0.0	0	0	0.0	0	0	0	0.0	0	0.0	0	0	0	0.0	-0.03	0	0.0	0	0	0	0	0	0	0	0.04	0	0	0	0.0	0	0	-0.0	0	0	0.07	0	0.0	-0.02	0	-0.03	0.0	0	0	0	0	0	0	-0.01	0.0	-0.01	0.0	0.03	0.0	0.0	0.0	0.0	0	0.0	0	0	0.0	0	0	0	0	0	0	0.03	0	0.03	0	0	0	-0.01	0.02	0	0.0	0	-0.05	0	0	0	0.0	0	0	-0.03	0	-0.04	0.03	0	0	0.0	-0.03	0	0	0	0	0	0.0	0	-0.05	0	0.01	0	0	0	0.02	0.0	0.0	0	0.0	0	0	0.02	0	0.0	0	0	0.05	0	0.0	-0.07	0	0.0	0.0	-0.04	0.0	0.0	0	0.07	0	-0.03	0	0.07	-0.04	0	0	0	0	0.0	0.05	0	-0.04	0	0.0	0	0	0.0	0	0.0	-0.01	0.0	0	0.0	0.02	0	0.0	0.0	0	0	0	0.0	0	0	0	0.0	-0.02	0	0.0	0.07	0.0	0	0	0	0	-0.03	-0.02	0	0	0	0	0.0	0	0.0	0	0	0.0	0	0.01	0.0	0	0	0.04	0	-0.01	0	0.0	0.0	0	0	0	0	0	0	-0.02	0.03	0	0.0	0	0	0	0	0.02	0	0	0	0	0.05	0.0	0	0	0	0	0	0.0	0.0	0.0	0	0	0	0.05	0	0	0.02	0	0.0	0.0	-0.01	-0.03	0	-0.03	0	-0.01	0.0	0	0	0	0	0	0	0.0	0	0	0	0	0.0	0	0	0	0.01	0	0	0	0.0	0.0	0	0	0.0	0	0.0	0	0.03	0.04	0.0	0	0	-0.04	0.0	0.0	-0.02	0.01	0	0.06	0.0	0.01	0	0	0.02	0.04	0	0	0.0	0.0	0	-0.01	0	0.03	0.09	-0.06	0.03	0	0	0	0	0	0	0.02	-0.02	0	0	0	0	0	0.0	0.03	0.0	-0.01	0.01	0	-0.05	0.0	0	0	0	0.05	-0.05	0.05	0	0	0.0	0.0	0	0.0	0.0	0	0	0	0	0	0	-0.02	0	0.0	0	0.04	-0.02	0	-0.03	0	0	-0.03	0	0.05	0	0.01	0.0	0.02	0	0	0.01	-0.0	0.04	0	0.03	-0.05	0	0.05	-0.02	0.0	-0.03	0.02	0	0.02	0	-0.07	0	0	0	0	0	0	0	0	0	-0.07	0.0	0	19	0	0	0	0	0	0	0	0	0	0	0.01	0	0.0	0	0.02	0.03	0.0	0.02	0	0	-0.01	0	0	0	0	0.0	0.0	0	0	0.02	0.0	0	0	0	0	-0.05	0	0.0	0	0	0	0.0	-0.01	0	0	0.0	0.0	0	0	0.07	0	-0.0	-0.02	0	0.0	-0.07	0.01	0	0	0	0	0	0	0	0	0	0.0	0	0.0	0	0	0	0.02	0.0	0	-0.01	0	-0.03	0	-0.03	-0.04	0.0	0	0	0.0	-0.01	0	0.0	0.0	0.03	0	0	-0.01	0	0	0	0.0	0.0	0.01	0	0	0	0	-0.01	0	0.03	0.05	0.0	0.05	0	0	0	0	0	0.06	-0.01	0	0.0	-0.04	0	0	0.0	-0.01	0	0.0	0	0	0.01	0	0	0	0	0	0.0	0	0	0.0	0	0	0	-0.02	0	0	0	0	0	0	0	0.0	-0.01	0	0.03	0	0	0.04	-0.0	-0.01	0	0	0	0	0.0	0	-0.02	-0.0	0	0	0	0	0	0	0	0.0	0	0.0	0	0	-0.03	0	0.0	0	0.0	0	0.06	0	0	0	0	0	0	0	0	0	-0.03	0	0	0.03	-0.0	0	0.0	0	0	0.03	0	0.01	0	0	0.02	0.02	0	0	0	0	0.0	0	0.03	0	0	0.0	0.0	0.0	-0.04	0.0	0	0	0.03	0	0.03	0	0.0	0.02	0	0	0	0	0	0	0	0	100.0	0	0	0.0	0	0	-0.01	0.0	0	0	0.0	0	0	0.0	0.0	0.03	0.02	0.05	0.03	0	0.0	0.01	0	0	-0.01	0.01	0	-0.06	-0.05	0	0	0	0.0	0.03	0	0.0	0	0.09	-0.03	0.0	0	0	0.0	0	0	0	0	0	0	0	0	-0.02	0	0.05	0	0	0.0	0	0.0	0.0	0	0	0	0	0.0	0.0	0	0	0.05	0.0	0	0.02	0	-0.0	0	0	0	0.0	-0.05	-0.04	0.0	-0.02	0.0	0	0	19	0.0	0	0.0	0.02	0.0	0.03	0	0	0.02	0	0	0	0	0	0	0	0	0	0	0	0	0	0.01	0	0	-0.0	0.01	0.0	0	0	0.0	0	0	0	0	0.0	0	0	0	0.0	0	0.0	0.0	0	0.05	0.04	0.01	0	0	0	0.06	0	0	0	0	0.05	0.0	0	0	0	0	0	0	-0.02	-0.0	0.0	0	-0.01	0.03	0.0	-0.01	0.0	0	0.0	0	0.08	0.0	0.05	0.07	0.0	0	0.01	0	0	0	-0.0	0	0	0	0	-0.04	0	0	0	-0.03	-0.02	0	0.0	0	0.05	0.0	0.0	0.04	0	0	0	0	0.0	0.0	0	0	0.0	-0.01	0.0	0	-0.01	-0.01	0.0	0	0	0	0	-0.08	0	0	0	0	0	0.0	-0.02	0	0	0.04	-0.02	0	0	0.0	-0.0	0.0	0.16	0.0	0	0	-0.02	0	0.0	0	0	0	0	0	0.0	0	0	0	0.0	0.0	0	0	0	0.0	0.0	0	0	0.08	0	0	0	0.0	0.0	0.02	0.04	-0.03	0.0	0	0	0.0	0.04	0.0	0	0	0	0.0	-0.0	0.0	0	0	0	0.0	0	0.0	-0.02	0.0	0	0	0	0	0	0	0	0.0	0	0.0	0	0.0	0	0	0	0.0	0	0	0.0	0	0.0	0	0	0	0.07	0.01	0	0	0.01	0.03	0	0.11	0	0	0	0	-0.01	-0.06	0	0.04	0	0.0	0.04	0	0.0	0	-0.02	0.0	0	0	0	0	0	0.0	0	0	0	0	0	0.0	0	0	0.0	0	0	0.01	0	0.02	0	0	0	0	0	0	0	0	0	0	0.04	0	0	0.0	0	0.0	0	0	0	0	0	0	-0.02	0.0	0.0	-0.02	0	0	0	0.0	0.0	0.0	0	0	-0.07	0	-0.02	-0.04	0.02	0.0	0	-0.0	0.0	0	0.0	0	0.01	-0.05	1	0	0	0	0.0	0.0	-0.07	0	0.0	0	0.0	0	0	0	0	0	0.01	0.03	0.0	0.0	0	0.0	0.02	0	0	0	0	0	0	0	0	0.03	-0.04	0	0	0	0	0.0	0.03	0	0	0	0	0	1	-0.02	0	0	-0.04	0.0	0.01	0	0.0	0.0	0	-0.05	0	0	0	-0.0	0.02	0	-0.0	1	0	0	0.01	0.0	0.0	0	0	0.0	0	0	0	0	0	0	0	0	0	0	0	0	0	0	0.0	-0.04	-0.03	0	0	0	0	0.03	-0.08	0	0	-0.02	0.0	0	0.0	0.0	0	0	19	0.05	0	0	0	0	-0.03	0.0	0	0	0	0.05	-0.01	0.0	0	0	0.02	0	19	0	-0.02	0	0	0	0.02	0	0.0	0	0	0	0.07	0	0	0	0.01	0	0	0	-0.03	0	0	0	0	0.0	0	0	0.0	0.02	0	0	0.01	-0.03	0.0	0	0	0.06	0	0	0	0	0.0	0	0.0	0.01	-0.02	1.26	0	0	-0.03	-0.04	0	0.0	0	0	0	0	0.0	0	-0.0	0	0.06	0	0	0	0	0	-0.02	0	0	0	0	0	-0.01	0	0.01	0	0	0	0.0	0.01	0.01	0.0	0	0	0	0	0	0	0	-0.02	0.0	0.05	0	0.0	-0.0	0.0	0.05	0.01	-0.03	-0.03	0.0	0	0	0	0	0.0	0.03	0.0	0.0	0	0.0	0	0	-0.04	0	0.0	0	0.0	0.0	0	0	0	0.01	0.06	0	0	-0.06	0	0.0	0	0.02	0	0	0	0	0.0	0.0	0.02	0	0	0	0	-0.03	0.0	0.08	0	0	0.0	0.04	0	0	0.0	0.0	0.0	0	0	0	0	-0.02	0.0	0	0	0	0.01	0	0	-0.03	-0.06	0.0	0.01	0	0	0.01	0	0.01	-0.01	0.0	0	0	0	0	0	0	0	0.0	0	-0.04	0.0	0	-0.05	0	0	0.0	0	0	0	0.0	-0.0	0.0	0.08	0	0	0	0	0	0.01	0	0	0	-0.08	0	0	0	0	0	0.0	0.01	0.0	0	0	0	0.0	0	0	0.0	0	0	0	0	0	0	-0.03	-0.07	0	0	-0.05	0.0	0.0	0	0	0	0.0	0	0	0	0	0	0.0	0.0	0.02	0.0	0	0	0	0	0	-0.05	0.03	0	0	0	0	0	0	0.0	0	0.0	0	-0.29	-0.01	0	0	0	-0.03	0	0	0.0	0.05	-0.01	0	-0.09	0.0	0	0	0	0	0.0	0.0	0	0	-0.0	1.0	0.02	0.0	0.0	-0.01	0.06	0	0	0	0.01	1	0.0	-0.02	-0.05	0	0	0.0	0.02	0.0	0	-0.0	0.0	0	0.0	-0.04	0	0.0	-0.01	0.0	0	-0.03	0.0	0	0	0	0.0	0	0.0	0	0	0.0	0	0	0	0	0	0.08	0	0.0	0	0	-0.0	0.01	0	0	-0.01	-0.01	-0.06	0.0	0	0	0	0	-0.0	0	0.06	-0.0	-0.02	-0.02	0	0.0	19	0	0.0	-0.04	0	0.0	0	-0.06	0	0	0	0	-0.03	0.05	0.0	0	-0.02	-0.02	0.0	0	0	-0.0	-0.02	0.03	0.0	0	0	0.0	-0.0	0	0	0.0	0.0	0.0	0	0	9	0	0	0	0	-0.04	0	-0.01	0	0	0.0	0.0	19	0	0	0	-0.01	0.06	0.02	0.03	0.0	0	0	-0.01	0.02	0	0	-0.02	0.0	0	-0.02	0	0	0	-0.0	0	0	0	0	0	0	-0.06	0	-0.0	0	0	-0.04	-0.05	0.0	0.0	0	-0.01	-0.05	0.01	0.04	0	0	0	0	0	0	0	0.0	0	0.0	0.1	0	0	0	-0.06	0.0	0	0	0.0	0	0	-0.0	-0.06	0.0	0.03	0.0	0	0	0.0	0	-0.01	0	0	0.0	0	0	0	0	-0.05	-0.02	0.0	-0.02	0.0	-0.02	0	0	0.07	0.0	0	-0.05	0.0	-0.0	0.0	0	0	0	0	0	0.0	-0.04	0	0	0.0	-0.02	0.0	0	0.0	0	0	0.01	0.0	0	0	-0.01	0	0.0	0	-0.01	0	0.04	0	0.0	0	0	0	0	0	0	-0.03	0.01	0	-0.01	0	0	0	0	-0.02	-0.04	0	0.0	0.0	0	0	0	0.02	0	0	1	0	0	0.04	-0.09	-0.02	0	-0.07	0.06	0	0.01	0.0	0.0	0	0	0.0	0	0.04	0.0	0.0	-0.02	-0.01	-0.03	0.0	0	0.02	0	-0.05	0	0	0	0.4
jugulotympanic paraganglioma	0	0	0.0	0	0.0	-0.02	0	0.04	0	0	0	-0.0	0	0.0	0	0	-0.02	0.0	0.0	-0.02	0.0	0	0.01	0	0	0.0	0.03	0	0	0.01	-0.01	0	0	0	0	0	0	0	0	0	0.06	0	0.0	0.01	0.0	0	0.01	0.07	0.02	-0.02	0.0	0	0.02	-0.06	0	0.07	0.0	-0.07	0	0	0	1	0.0	0.04	0.0	0	0	0	0	0	0	0	0	0.0	0	0.02	0	1.0	-0.07	0.0	0.0	0	0	0	0	0	0.01	0	-0.04	-0.02	0	0	0.0	0	0.06	0	0	0	0.0	-0.05	0	0.01	0.0	0.0	0	-0.05	0	0.0	0.0	0	0	0.0	0	0.02	0.06	0.01	0	-0.0	0	-0.02	0	0	0.0	0.0	0	0	0	-0.05	-0.01	0	0.0	-0.06	0.03	0.0	-0.03	0	0	0.0	0	0	0	0.0	0	-0.01	0	-0.05	-0.08	0	0	0.01	0	0	0.0	0	-0.02	0	0.0	0.03	0	0	0.0	0	0	0.0	0	0	0.0	0.0	0	0	0	0.02	-0.01	0	0	0	0	0	0	0	0	0.0	0	0.0	-0.03	0.08	0	0	0	0.0	0	0.02	0	-0.01	0	-0.01	0	0	0.03	0.02	0.0	0	0.02	0.0	0.0	0	0	0.0	-0.03	0	0	0.01	0	0	0	0	0	0	0	0	0	0	0	-0.01	0	0	0	0.03	0.04	0	0.0	0	0.0	0.0	0	0.06	-0.03	-0.01	0.0	0	0	0	0	0	0	-0.06	0	0	0.0	0.06	0.01	0	-0.04	0.0	0.04	0	0	0	0	0.0	0	0	0.0	-0.02	0.01	0.0	0.0	0.01	0	-0.05	0	0.0	0	0	0	-0.05	0.0	0	0	0	0.0	0	-0.02	0	-0.05	0.0	0	0	0	0.0	0	0	-0.08	-0.03	0	0	0.0	0.0	0	-0.01	0	0	0.0	0	0	-0.01	0	0	0	0	0.0	0	0	0.0	0	0	-0.03	0	0	-0.02	0.03	0	-0.0	0	0	0.09	0	-0.01	0	0.0	0.0	0	0	0	0.0	0	0.0	0	0	0	0.0	0	0.0	0	0.02	0.01	0	0	-0.01	0.0	0	0	0	0	-0.01	37	-0.02	0.0	0	0	0	0.0	0.02	-0.02	0	-0.02	0	0.0	-0.0	0	0.08	0	0	-0.06	0.05	0	0	0.04	0	-0.08	0	0	0	0	0	0	-0.09	0	-0.0	0.0	0.0	0.04	0.0	0	0.03	0.0	0	0	0	0	0	0	0	0	-0.06	0	0	0	0	0	0	0.0	0	0.0	0	0	0	0.02	0.02	0.0	-0.03	0	0.04	0	0.0	0	-0.01	-0.05	0.01	0	0.01	0	0	-0.03	0.02	-0.05	0.0	0.0	0	0	0	-0.0	0.0	0	0.0	0	0.0	-0.01	0	-0.04	0	-0.03	0	0	0	0	0	0	-0.04	-0.06	0	0	0	0	-0.07	0.0	0	0.02	0	0	0	0.06	0.0	0	0.04	0	0	0	0	0.0	0.0	0	-0.06	0.0	0.03	0.0	0.0	0	0.0	0	0	0	0.0	0	0.0	0	0	0	0.01	0	0	0	0	-0.08	-0.06	0	0	0	0.02	0.03	0	0.0	0.0	0	0	0	0.0	0.0	0	0	0	0	0.08	0	0.01	0	0.0	0	0.0	0.06	0.0	-0.03	0	0	0	0.0	-0.04	-0.01	0	0	0	0	0	0	0	0.0	0	0	0	0	0	0	0.0	0.01	0	0	8	0	0	0	0.0	0	0	0	0.0	0.0	0.0	0	0	0	0	-0.02	0.0	0	0.0	0.04	0	0	0.0	0.01	0	0	0.0	0	0.0	0.0	0.06	0	0	0	0	0	0	0	0	-0.04	0	0	0.0	0	0	0	0	0	0.0	0	0.02	0.0	-0.03	0	0.0	0	0.0	0	0.0	0	0	0	0	0	0.01	0.03	0	0	0.01	0	0	0	0.0	0.0	0	0	0	0	0.0	0	-0.03	0	0.04	0	0	-0.01	0.05	-0.02	-0.01	0.0	0	0.03	0	0.02	0	0.0	0	0	0.0	0.0	0	0.0	0.0	0.05	0.01	0	0	0.0	0	0.0	0.03	0.0	0	-0.01	0.0	0	-0.03	0.0	-0.05	0.02	0.0	-0.0	0.0	0.03	0	0	0.04	0	0	0	0.0	-0.01	0.0	0	0.0	0	0	0.0	0	0.0	0.0	0	0.0	0	0.0	0.0	0	0	0	0	0	0.0	0	0	0	0	0.0	0.01	0.0	0	0.0	0	0	0	0	0.04	0	0.0	0	0	0	0.0	0.0	0	0	0	0.06	0	0	0	0.0	0.0	0	0	0	0	0	0	0	0.02	0.0	0.0	0.0	0	0	-0.05	-0.05	0.0	0	0	-0.03	-0.06	0.0	0	0.05	0	-0.01	0.0	0.0	-0.01	-0.0	0	0.02	0.04	0.0	0.0	0.03	0	0.0	0	0	0.0	0.02	0.02	0	0.05	0.0	0	0	0.0	0.01	0	-0.04	0	0.0	0.02	0	0.0	0	0	-0.01	0	0.04	0	43	0	0.0	0.0	0	0.0	0	-0.05	0.0	0	0.0	1.0	-0.02	0.0	0	0.0	0	0	0	0	-0.01	0.03	0.02	0.0	0	0	0.0	0.0	0	0	0	-0.06	0	-0.04	0.01	0.0	0.01	0	0	0	0	0	0	0.0	0	0.0	0.01	0	0.0	0	0.04	0.0	0.0	0	0.0	0	-0.08	0.0	0	0	-0.04	0.0	-0.03	0	0.0	0	0	0.06	0.0	0	0	0	0.02	0	0	0	0	0	0.0	0.0	0.0	0	0	0	-0.03	0	-0.03	0.0	0.0	0.0	0.0	0.01	0	0	0.0	0	0	0	-0.01	0.0	0.01	0	0	0.0	0.04	0.0	0	0.0	0	0	0	0.0	0.0	0.0	0	0	0	0	0	0.0	0.0	0	0	0.0	0	0.0	-0.02	0	0	0.0	0	0.0	-0.03	0.0	0	0	0	0	0	0	0	0	0	0.02	-0.07	0.02	0	0	-0.01	-0.08	0.0	0	0	0	0	0	0.04	0	0	0.0	0.0	0	0.0	0	0	0	0.07	0.0	0.04	0	0	-0.03	0.0	0.0	0	0	0.1	0.0	0.0	0.0	0	0	0.0	0.0	0	0.02	0	0	0.0	0	0	0.0	-0.01	-0.04	0.0	0	-0.01	0.0	0.0	0.03	-0.01	-0.04	0	0	0.11	0	0.02	0	0	0.1	-0.03	0	0.01	0.0	0.0	0	0	0	0.0	0	-0.01	0.0	-0.01	0	-0.0	0.0	0	0.01	0.02	0	0	0	0	0	0	-0.01	0	0	0.04	0	0	0	0.03	0	-0.03	-0.0	0	0	0	0	0	0.0	0	0.0	0	0.0	0	0	0	0.0	0.0	0	0.01	0.0	-0.06	0	0.03	0.0	0	0	0	0	0.04	0.01	0.03	0.0	0	0	0.0	0	0	0	0	0	0	0	0	0	0	0.0	0	0	0	0	0	-0.0	0	0	0.0	0	-0.08	0.0	-0.03	0	0	0.02	0.0	0	0	0.03	0.0	0.0	0	0.0	0	0.0	0	0.01	0.0	0.0	0.0	0.01	0.0	-0.06	0.02	-0.03	0	0	-0.03	0	0	0	0	0	0	-0.02	0.01	0.03	0.05	0.0	0	0.01	0.0	0	0.0	0	0.0	0	-0.03	0.0	0.0	0	MONDO	0.0	0	-0.02	-0.05	0.02	0	0.0	0	0	0	0.0	0	94	0.0	0.0	0	0	0	-0.04	0	0	0	0	0	0	0.0	0	0.02	0.02	0.03	-0.03	0	-0.02	0	0	0	0.08	0	0.0	0	0	-0.02	0	0	0	-0.01	0.0	0	0.03	-0.0	-0.06	0.09	0	-0.01	0.07	0	-0.01	0	0.0	0	0.0	0.0	0	0.0	-0.04	0.1	0	0	0.02	0	0	0	0	0	0.0	0.0	0	-0.02	0	0.0	0	0	0.03	0	0	0.0	0	0.09	-0.03	0	0	0	0	0.0	0.0	0.0	-0.02	0.02	0.02	0.0	-0.04	0.0	0	0.05	0	-0.05	0	0	0.0	0.0	-0.0	0.0	-0.04	0	0	0	0	0	-0.05	0	0	0	0	0.07	0.04	0.0	0.0	0	0	0.0	0	0.0	0	0	0.0	0	0	0	0.0	0	-0.01	0	0	0	0.0	-0.07	0	0.0	0	0	0	0	0	0	0	-0.02	0	0	0	0.0	0	0	0.02	0	0	-0.02	0	0.0	-0.0	0	-0.01	0.0	0	0	0	0	0	0	-0.01	0.03	0.0	0.0	-0.05	0.0	0.0	0.0	0.0	0	0.0	0	0	0.0	0	0	0	0	0	0	0.03	0	-0.03	0	0	0	-0.02	0.02	0	0.0	0	-0.02	0	0	0	-0.02	0	0	-0.06	0	-0.0	0.03	0	0	0.0	-0.02	0	0	0	0	0	0.0	0	-0.06	0	-0.0	0	0	0	-0.0	0.0	0.0	0	0.0	0	0	0.02	0	12.5	0	0	0.14	0	0.0	-0.02	0	0.0	0.09	0.01	0.0	0.0	0	-0.0	0	-0.01	0	0.04	0.03	0	0	0	0	0.0	0.04	0	0.01	0	0.0	0	0	0.0	0	0.0	0.03	0.0	0	0.0	0.0	0	0.0	0.0	0	0	0	0.0	0	0	0	0.0	-0.02	0	0.0	-0.01	0.0	0	0	0	0	-0.06	-0.03	0	0	0	0	-0.02	0	0.0	0	0	0.02	0	-0.02	-0.01	0	0	0.01	0	-0.01	0	0.0	0.0	0	0	0	0	0	0	0.01	0.01	0	0.0	0	0	0	0	0.01	0	0	0	0	0.03	0.0	0	0	0	0	0	0.0	0.0	0.0	0	0	0	0.01	0	0	0.06	0	0.0	-0.0	0.0	0.04	0	-0.0	0	-0.05	0.0	0	0	0	0	0	0	0.0	0	0	0	0	0.0	0	0	0	0.03	0	0	0	0.0	0.0	0	0	0.0	0	0.0	0	0.02	0.04	0.0	0	0	0.02	0.0	0.0	0.03	0.01	0	0.04	0.0	0.01	0	0	-0.0	0.03	0	0	0.0	0.0	0	0.04	0	0.0	0.07	0.02	0.03	0	0	0	0	0	0	-0.02	0.0	0	0	0	0	0	0.0	-0.03	0.0	-0.0	-0.01	0	-0.01	0.0	0	0	0	-0.01	0.04	-0.02	0	0	0.0	0.0	0	0.0	0.0	0	0	0	0	0	0	0.01	0	0.0	0	-0.02	0.01	0	0.01	0	0	0.03	0	-0.02	0	-0.05	0.0	0.02	0	0	-0.03	-0.02	0.01	0	0.04	0.0	0	-0.04	-0.0	0.0	-0.05	0.03	0	-0.03	0	-0.06	0	0	0	0	0	0	0	0	0	-0.04	0.0	0	8	0	0	0	0	0	0	0	0	0	0	-0.01	0	-0.06	0	-0.02	-0.05	-0.04	0.05	0	0	0.01	0	0	0	0	0.0	0.0	0	0	0.02	0.0	0	0	0	0	0.02	0	0.0	0	0	0	0.0	-0.01	0	0	0.0	-0.08	0	0	0.08	0	0.02	-0.03	0	0.0	-0.04	0.06	0	0	0	0	0	0	0	0	0	0.0	0	0.0	0	0	0	-0.01	0.0	0	0.03	0	0.01	0	0.0	-0.01	0.0	0	0	0.0	-0.01	0	0.0	0.0	0.0	0	0	-0.03	0	0	0	-0.01	0.0	0.04	0	0	0	0	0.04	0	-0.03	-0.04	0.0	-0.01	0	0	0	0	0	0.02	0.02	0	0.0	-0.0	0	0	0.0	0.02	0	0.0	0	0	0.02	0	0	0	0	0	0.0	0	0	0.0	0	0	0	-0.0	0	0	0	0	0	0	0	0.0	0.04	0	0.01	0	0	0.02	0.01	0.04	0	0	0	0	0.0	0	-0.06	-0.01	0	0	0	0	0	0	0	0.0	0	0.0	0	0	-0.03	0	0.0	0	0.0	0	0.02	0	0	0	0	0	0	0	0	0	-0.01	0	0	0.05	0.04	0	0.0	0	0	-0.05	0	-0.01	0	0	-0.02	0.02	0	0	0	0	0.0	0	0.09	0	0	0.0	0.0	0.0	-0.02	0.03	0	0	-0.0	0	-0.06	0	0.0	0.0	0	0	0	0	0	0	0	0	87.5	0	0	0.0	0	0	0.02	0.0	0	0	0.0	0	0	0.09	0.0	-0.02	-0.01	0.02	0.02	0	0.02	-0.07	0	0	0.0	-0.06	0	-0.01	-0.05	0	0	0	0.0	0.04	0	0.0	0	0.04	-0.02	0.0	0	0	0.0	0	0	0	0	0	0	0	0	0.05	0	-0.01	0	0	0.0	0	0.0	0.0	0	0	0	0	0.0	0.0	0	0	-0.07	0.0	0	0.03	0	0.01	0	0	0	-0.02	-0.02	-0.0	0.0	0.05	0.0	0	0	7	0.0	0	0.0	0.03	0.0	-0.02	0	0	0.04	0	0	0	0	0	0	0	0	0	0	0	0	0	-0.04	0	0	-0.0	0.01	0.0	0	0	0.0	0	0	0	0	0.0	0	0	0	0.0	0	0.0	0.0	0	0.06	0.03	-0.05	0	0	0	-0.02	0	0	0	0	0.09	0.0	0	0	0	0	0	0	-0.02	0.04	0.0	0	-0.0	0.04	0.0	-0.06	0.0	0	0.0	0	0.01	0.0	-0.04	0.02	0.0	0	0.03	0	0	0	-0.03	0	0	0	0	0.0	0	0	0	-0.01	-0.01	0	0.0	0	0.0	0.01	0.0	-0.03	0	0	0	0	0.0	0.0	0	0	0.0	-0.04	0.0	0	-0.01	0.02	0.0	0	0	0	0	-0.01	0	0	0	0	0	0.0	-0.01	0	0	0.05	0.02	0	0	0.0	0.01	0.0	0.06	0.0	0	0	0.01	0	0.0	0	0	0	0	0	0.0	0	0	0	0.0	-0.02	0	0	0	0.0	0.0	0	0	0.06	0	0	0	0.03	0.0	0.0	0.03	0.01	0.0	0	0	0.0	0.0	0.0	0	0	0	0.0	0.0	0.0	0	0	0	0.0	0	0.0	-0.02	0.0	0	0	0	0	0	0	0	0.0	0	0.0	0	0.0	0	0	0	0.0	0	0	0.0	0	0.0	0	0	0	-0.05	-0.07	0	0	0.05	0.02	0	-0.0	0	0	0	0	-0.01	-0.05	0	0.01	0	-0.13	0.02	0	0.0	0	-0.03	0.0	0	0	0	0	0	0.0	0	0	0	0	0	0.0	0	0	0.0	0	0	0.01	0	-0.0	0	0	0	0	0	0	0	0	0	0	0.04	0	0	0.0	0	0.0	0	0	0	0	0	0	-0.02	0.0	0.0	0.06	0	0	0	0.01	0.0	0.0	0	0	0.0	0	-0.0	-0.02	0.01	0.0	0	-0.06	0.0	0	0.0	0	0.05	-0.02	6	0	0	0	0.0	0.0	-0.06	0	0.0	0	0.0	0	0	0	0	0	0.02	-0.0	0.0	0.0	0	0.0	-0.01	0	0	0	0	0	0	0	0	-0.03	0.06	0	0	0	0	0.0	0.03	0	0	0	0	0	2	0.06	0	0	-0.03	0.0	0.03	0	0.0	0.0	0	0.04	0	0	0	-0.0	0.0	0	-0.03	1	0	0	0.07	0.0	0.0	0	0	0.0	0	0	0	0	0	0	0	0	0	0	0	0	0	0	0.0	0.01	-0.0	0	0	0	0	-0.07	-0.04	0	0	-0.01	0.0	0	0.0	0.0	1	0	8	0.09	0	0	0	0	-0.02	0.0	0	0	0	0.07	-0.06	0.0	0	0	0.0	0	8	0	0.03	0	0	0	-0.01	0	0.0	0	0	0	-0.0	0	0	0	0.0	0	0	0	0.01	0	0	0	0	0.0	0	0	0.0	-0.01	0	0	0.01	-0.03	0.0	0	0	0.08	0	0	0	0	0.0	0	0.0	0.02	-0.0	1.0	0	0	-0.06	0.02	0	0.0	0	0	0	0	0.14	0	-0.03	0	0.07	0	0	0	0	0	0.02	0	0	0	0	0	0.01	0	0.05	0	0	0	0.0	0.09	0.07	0.0	0	0	0	0	0	0	0	-0.05	0.0	0.01	0	0.0	-0.03	0.0	-0.02	-0.0	0.03	0.03	0.0	0	0	0	0	0.0	-0.04	0.0	0.0	0	0.0	0	0	-0.01	0	0.0	0	0.0	0.0	0	0	0	0.01	0.01	0	0	-0.03	0	0.0	0	0.02	0	0	0	0	0.0	0.0	0.03	0	0	0	0	-0.04	0.0	-0.04	0	0	0.0	0.04	0	0	-0.02	0.0	0.0	0	0	0	0	0.05	0.0	0	0	0	-0.01	0	0	-0.01	-0.03	0.0	0.03	0	0	-0.04	0	0.02	-0.07	0.0	0	0	0	0	0	0	0	0.0	0	0.02	0.0	0	0.01	0	0	0.0	0	0	0	0.0	0.03	0.0	-0.01	0	0	0	0	0	-0.05	0	0	0	-0.0	0	0	0	0	0	0.0	0.0	0.0	0	0	0	0.0	0	0	0.0	0	0	0	0	0	0	-0.02	0.02	0	0	-0.08	0.0	0.0	0	0	0	0.0	0	0	0	0	0	0.0	0.0	-0.0	0.0	0	0	0	0	0	0.02	0.03	0	0	0	0	0	0	0.0	0	0.0	0	-0.3	-0.06	0	0	0	0.01	0	0	0.0	-0.02	0.01	0	-0.03	0.0	0	0	0	0	0.0	0.0	0	0	0.07	7.0	-0.02	0.0	0.0	0.03	0.04	0	0	0	0.03	1	0.0	-0.09	0.06	0	0	0.0	-0.07	0.0	0	-0.02	0.0	0	0.0	-0.04	0	0.0	-0.0	0.0	0	-0.02	0.0	0	0	0	0.0	0	0.0	0	0	0.0	0	0	0	0	0	0.01	0	-0.04	0	0	0.02	0.0	0	0	-0.02	0.01	-0.1	0.0	0	0	0	0	0.03	0	0.01	-0.03	0.02	-0.02	0	0.0	1	0	0.0	0.04	0	0.0	0	0.01	0	0	0	0	-0.01	0.05	0.0	0	-0.06	0.07	0.0	0	0	0.03	-0.01	-0.01	0.0	0	0	0.0	-0.03	0	0	0.0	0.0	0.0	0	0	12	0	0	0	0	0.03	0	0.01	0	0	0.0	0.0	7	0	0	0	-0.04	-0.02	0.02	0.01	0.0	0	0	0.03	-0.02	0	0	-0.06	0.0	0	-0.02	0	0	0	-0.02	0	0	0	0	0	0	-0.04	0	0.08	0	0	0.07	0.01	0.0	0.0	0	-0.03	-0.0	-0.03	0.02	0	0	0	0	0	0	0	0.0	0	0.02	0.04	0	0	0	-0.04	0.0	0	0	0.0	0	0	0.01	-0.0	0.0	-0.01	0.0	0	0	0.0	0	-0.03	0	0	0.0	0	0	0	0	-0.09	0.06	0.0	0.03	-0.05	0.03	0	0	0.01	0.0	0	-0.01	0.0	-0.0	0.0	0	0	0	0	0	0.0	-0.0	0	0	0.0	0.01	0.0	0	0.0	0	0	-0.02	0.06	0	0	-0.02	0	0.0	0	-0.03	0	0.07	0	0.0	0	0	0	0	0	0	0.03	0.1	0	0.03	0	0	0	0	-0.02	-0.06	0	0.0	0.0	0	0	0	-0.09	0	0	2	0	0	0.02	0.03	-0.03	0	-0.03	-0.08	0	0.02	0.0	0.0	0	0	0.0	0	-0.02	0.0	0.0	-0.06	-0.0	-0.0	0.0	0	-0.0	0	-0.01	0	0	0	0.4
pla2g6-associated neurodegeneration	0	0	0.0	0	0.0	0.01	0	-0.0	0	0	0	0.03	0	0.0	0	0	0.05	0.0	0.0	-0.03	0.0	0	0.03	0	0	0.0	-0.04	0	0	-0.05	0.03	0	0	0	0	0	0	0	0	0	0.04	0	0.0	-0.01	-0.0	0	0.03	0.0	0.01	-0.02	0.0	0	0.03	0.03	0	0.01	0.0	0.04	0	0	0	1	-0.03	0.03	0.0	0	0	0	0	0	0	0	0	0.0	0	0.01	0	0.0	0.08	0.0	0.0	0	0	0	0	0	0.07	0	-0.02	-0.03	0	0	0.0	0	0.04	0	0	0	0.0	-0.01	0	-0.04	0.0	0.0	0	0.0	0	0.0	0.0	0	0	0.0	0	-0.04	0.0	-0.04	0	-0.01	0	0.02	0	0	0.0	0.0	0	0	0	0.0	-0.06	0	0.0	0.01	0.07	0.0	0.03	0	0	0.0	0	0	0	0.0	0	0.03	0	-0.02	0.0	0	0	0.01	0	0	0.0	0	0.02	0	0.0	0.07	0	0	0.0	0	0	0.0	0	0	0.0	0.0	0	0	0	0.02	0.05	0	0	0	0	0	0	0	0	0.0	0	0.0	-0.01	0.05	0	0	0	0.0	0	0.01	0	-0.01	0	0.02	0	0	-0.01	0.05	0.0	0	-0.02	0.0	0.0	0	0	0.0	0.02	0	0	-0.01	0	0	0	0	0	0	0	0	0	0	0	0.01	0	0	0	0.04	-0.01	0	0.0	0	0.0	0.0	0	-0.03	-0.03	-0.06	0.0	0	0	0	0	0	0	-0.02	0	0	0.01	-0.03	0.03	0	0.04	0.0	0.06	0	0	0	0	0.0	0	0	1.0	0.03	0.02	0.0	0.0	-0.05	0	-0.07	0	0.0	0	0	0	-0.02	0.0	0	0	0	0.0	0	-0.0	0	-0.01	0.0	0	0	0	0.0	0	0	-0.01	0.01	0	0	-0.05	0.0	0	0.01	0	0	0.0	0	0	-0.02	0	0	0	0	0.0	0	0	0.0	0	0	-0.02	0	0	0.02	0.05	0	0.05	0	0	0.03	0	0.01	0	0.0	0.0	0	0	0	0.0	0	0.0	0	0	0	0.0	0	0.0	0	0.03	-0.01	0	0	0.04	0.0	0	0	0	0	0.01	21	-0.01	0.0	0	0	0	0.0	0.06	0.03	0	0.03	0	0.0	-0.02	0	0.05	0	0	0.05	0.01	0	0	0.01	0	-0.03	0	0	0	0	0	0	-0.04	0	0.03	0.0	0.0	-0.01	0.0	0	0.09	0.0	0	0	0	0	0	0	0	0	0.02	0	0	0	0	0	0	0.0	0	0.0	0	0	0	-0.0	-0.01	0.0	-0.05	0	0.02	0	0.0	0	-0.0	0.03	-0.0	0	0.02	0	0	-0.02	0.03	-0.0	0.0	0.0	0	0	0	-0.01	0.0	0	0.0	0	0.0	0.0	0	-0.03	0	0.08	0	0	0	0	0	0	-0.08	0.01	0	0	0	0	0.02	0.0	0	0.0	0	0	0	0.09	0.0	0	0.02	0	0	0	0	0.0	0.0	0	0.02	0.0	-0.0	0.0	0.0	0	0.0	0	0	0	0.0	0	0.01	0	0	0	-0.04	0	0	0	0	-0.03	0.02	0	0	0	0.05	0.01	0	0.0	0.0	0	0	0	0.0	0.0	0	0	0	0	-0.01	0	-0.06	0	0.0	0	0.0	0.02	0.0	-0.04	0	0	0	0.0	0.01	-0.05	0	0	0	0	0	0	0	0.0	0	0	0	0	0	0	0.0	0.04	0	0	89	0	0	0	0.0	0	0	0	0.0	0.0	0.0	0	0	0	0	-0.02	0.0	0	0.0	-0.0	0	0	-0.02	0.03	0	0	0.0	0	0.0	0.0	0.02	0	0	0	0	0	0	0	0	0.03	0	0	0.0	0	0	0	0	0	0.0	0	0.02	0.0	-0.01	0	0.0	0	0.04	0	0.0	0	0	0	0	0	-0.01	-0.0	0	0	0.05	0	0	0	0.0	0.0	0	0	0	0	0.0	0	-0.01	0	-0.0	0	0	0.05	0.07	-0.01	0.04	0.0	0	0.03	0	0.0	0	0.0	0	0	0.0	0.0	0	0.0	0.0	-0.0	0.01	0	0	0.0	0	-0.08	-0.05	0.0	0	-0.0	0.0	0	-0.07	0.0	-0.09	-0.01	0.0	-0.07	0.0	0.0	0	0	-0.02	0	0	0	0.0	0.09	0.0	0	0.0	0	0	0.0	0	0.0	0.0	0	0.0	0	0.0	0.0	0	0	0	0	0	0.0	0	0	0	0	0.0	0.0	0.0	0	0.0	0	0	0	0	0.02	0	0.0	0	0	0	0.0	0.0	0	0	0	0.06	0	0	0	0.0	0.0	0	0	0	0	0	0	0	0.02	-0.05	0.0	0.0	0	0	0.01	0.02	0.0	0	0	0.08	-0.01	0.0	0	-0.05	0	-0.0	0.0	0.0	-0.0	-0.02	0	0.02	0.03	0.0	0.0	-0.02	0	0.0	0	0	0.0	-0.0	-0.0	0	-0.06	0.0	0	0	0.0	-0.05	0	-0.0	0	0.0	-0.05	0	0.0	0	0	-0.02	0	-0.01	0	21	0	0.0	0.0	0	0.0	0	0.07	0.0	0	0.0	0.67	-0.0	0.0	0	0.0	0	0	0	0	0.01	-0.01	-0.01	0.0	0	0	0.0	0.0	0	0	0	-0.05	0	-0.07	-0.02	60.0	0.02	0	0	0	0	0	0	0.0	0	0.0	-0.0	0	0.0	0	0.05	-0.02	0.0	0	0.0	0	-0.0	0.0	0	0	-0.0	0.0	-0.04	0	0.0	0	0	0.04	0.0	0	0	0	-0.01	0	0	0	0	0	0.0	0.0	0.0	0	0	0	-0.07	0	0.03	0.0	0.0	0.0	0.03	0.05	0	0	0.0	0	0	0	0.0	0.0	0.06	0	0	0.0	-0.02	0.0	0	0.0	0	0	0	0.0	-0.02	0.0	0	0	0	0	0	0.0	-0.03	3	0	0.0	0	0.0	-0.01	0	0	0.0	0	0.0	0.0	0.0	0	0	0	0	0	0	0	0	0	-0.02	0.05	-0.0	0	0	0.09	0.04	0.0	0	0	0	0	0	-0.04	0	0	0.0	0.0	0	0.0	0	0	0	0.05	0.0	0.06	0	0	-0.1	0.0	0.0	0	0	-0.07	0.0	0.0	-0.0	0	0	0.02	0.0	0	-0.05	0	0	0.0	0	0	0.0	0.07	-0.06	0.0	0	-0.0	0.0	0.0	-0.01	-0.02	-0.02	0	0	0.03	0	0.02	0	0	-0.01	0.02	0	-0.05	0.0	0.0	0	0	0	0.0	0	0.01	0.0	-0.05	0	0.01	0.0	0	-0.01	0.08	0	0	0	0	0	0	-0.04	0	0	0.01	0	0	0	0.03	0	-0.0	0.05	0	0	0	0	0	0.0	0	0.0	0	0.0	0	0	0	0.0	0.0	0	-0.03	0.0	0.06	0	-0.06	0.0	0	0	0	0	-0.04	0.01	-0.02	0.0	0	0	0.0	0	0	0	0	0	0	0	0	0	0	0.0	0	0	0	0	0	-0.04	0	0	0.0	0	0.09	0.0	0.0	0	0	0.01	0.0	0	0	0.07	0.0	0.0	0	0.03	0	0.0	0	0.01	0.0	0.0	0.0	-0.02	0.0	0.0	0.05	-0.02	0	0	-0.03	0	0	0	0	0	0	-0.01	0.03	-0.05	0.03	0.0	0	0.08	0.0	0	0.0	0	0.0	0	0.04	0.0	0.0	0	MONDO	0.0	0	0.02	0.02	0.0	0	0.0	0	0	0	0.0	0	64	0.0	0.0	0	0	0	-0.03	0	0	0	0	0	0	0.0	0	0.02	0.02	0.07	0.01	0	0.01	0	0	0	0.03	0	0.0	0	0	0.0	0	0	0	-0.02	0.0	0	-0.01	-0.01	-0.02	-0.0	0	-0.04	0.01	0	0.0	0	0.0	0	0.0	0.0	0	0.0	-0.01	0.03	0	0	-0.03	0	0	0	0	0	0.0	0.0	0	0.01	0	0.0	0	0	0.03	0	0	0.0	0	0.09	0.07	0	0	0	0	0.0	0.0	0.0	-0.01	-0.05	0.0	0.0	0.06	-0.04	0	0.06	0	0.01	0	0	0.0	0.0	0.0	0.0	-0.02	0	0	0	0	0	-0.04	0	0	0	0	-0.01	-0.0	0.0	0.0	0	0	0.0	0	0.0	0	0	0.0	0	0	0	0.0	0	-0.02	0	0	0	0.0	-0.05	0	0.0	0	0	0	0	0	0	0	0.01	0	0	0	0.0	0	0	-0.01	0	0	0.03	0	0.0	0.0	0	0.03	0.0	0	0	0	0	0	0	0.01	-0.03	0.02	0.0	0.0	0.0	0.0	0.0	0.0	0	0.0	0	0	0.0	0	0	0	0	0	0	0.02	0	-0.01	0	0	0	0.0	-0.01	0	0.0	0	0.01	0	0	0	0.0	0	0	0.04	0	0.05	-0.11	0	0	0.0	0.0	0	0	0	0	0	0.0	0	-0.05	0	0.02	0	0	0	-0.03	0.0	1.5	0	0.0	0	0	0.02	0	0.0	0	0	0.0	0	0.0	0.05	0	0.0	0.03	0.08	0.0	0.0	0	-0.01	0	-0.06	0	-0.02	0.01	0	0	0	0	0.0	0.08	0	0.06	0	0.0	0	0	0.0	0	0.0	-0.03	0.0	0	0.0	-0.01	0	0.0	0.0	0	0	0	0.0	0	0	0	0.0	0.03	0	0.0	0.0	0.0	0	0	0	0	-0.04	-0.07	0	0	0	0	0.07	0	0.0	0	0	0.03	0	0.02	0.0	0	0	0.02	0	0.02	0	0.0	0.0	0	0	0	0	0	0	0.08	0.03	0	0.0	0	0	0	0	0.03	0	0	0	0	0.02	0.0	0	0	0	0	0	0.0	0.0	0.0	0	0	0	0.0	0	0	-0.02	0	0.0	-0.02	-0.01	-0.0	0	-0.0	0	0.05	0.0	0	0	0	0	0	0	0.0	0	0	0	0	0.0	0	0	0	-0.02	0	0	0	0.0	0.0	0	0	0.0	0	0.0	0	-0.03	-0.0	0.0	0	0	-0.06	0.0	0.0	0.09	0.0	0	0.03	0.0	-0.03	0	0	0.05	-0.01	0	0	0.0	0.0	0	0.0	0	-0.01	0.03	0.01	0.01	0	0	0	0	0	0	-0.01	0.05	0	0	0	0	0	0.0	-0.02	0.0	-0.05	0.0	0	0.01	0.0	0	0	0	0.01	-0.02	-0.03	0	0	0.0	0.0	0	0.0	0.0	0	0	0	0	0	0	0.03	0	0.0	0	0.0	0.01	0	-0.06	0	0	-0.0	0	-0.0	0	-0.0	0.0	0.07	0	0	0.03	-0.0	-0.03	0	-0.02	-0.01	0	-0.05	-0.03	0.0	-0.04	-0.04	0	-0.02	0	0.03	0	0	0	0	0	0	0	0	0	0.01	0.0	0	3	0	0	0	0	0	0	0	0	0	0	-0.05	0	-0.01	1	-0.04	-0.05	-0.02	0.05	0	0	0.04	0	0	0	0	0.0	0.0	0	0	0.09	0.0	0	0	0	0	-0.0	0	0.0	0	0	0	0.0	0.01	0	0	0.0	-0.08	0	0	0.01	0	0.05	-0.01	0	0.0	-0.05	-0.01	0	0	0	0	0	0	0	0	0	0.0	0	0.0	0	0	0	-0.07	0.0	0	-0.05	0	0.01	0	0.04	-0.01	0.0	0	0	0.0	0.0	0	0.0	0.0	0.04	0	0	0.01	0	0	0	0.01	0.0	0.03	0	0	0	0	-0.01	0	-0.06	-0.03	0.0	-0.04	0	0	0	0	0	0.03	0.0	0	0.0	-0.01	0	0	0.0	0.01	0	0.0	0	0	0.03	0	0	0	0	0	0.0	0	0	0.0	0	0	0	0.05	0	0	0	0	0	0	0	0.0	0.06	0	0.0	0	0	0.02	0.04	-0.0	0	0	0	0	0.0	0	-0.03	0.02	0	0	0	0	0	0	0	0.0	0	0.0	0	0	0.06	0	0.0	0	0.0	0	-0.0	0	0	0	0	0	0	0	0	0	0.05	0	0	0.01	-0.04	0	0.0	0	0	0.04	0	0.02	0	0	0.04	0.01	0	0	0	0	0.0	0	-0.01	0	0	0.0	0.0	0.0	0.03	-0.02	0	0	0.03	0	-0.04	0	0.0	0.01	0	0	0	0	0	0	0	0	40.0	0	0	0.0	0	0	-0.0	0.0	0	0	0.0	0	0	0.0	0.0	-0.03	-0.03	-0.07	-0.02	0	0.04	-0.03	0	0	-0.01	-0.01	0	0.02	0.01	0	0	0	0.0	0.03	0	0.0	0	-0.03	0.02	0.0	0	0	0.0	0	0	0	0	0	0	0	0	-0.02	0	-0.01	0	0	0.0	0	0.0	0.0	0	0	0	0	0.0	0.0	0	0	-0.08	0.0	0	0.03	0	-0.05	0	0	0	0.04	-0.06	0.01	0.0	0.0	0.0	0	0	3	0.0	0	0.0	0.04	0.0	-0.01	0	0	-0.03	0	0	0	0	0	0	0	0	0	0	0	0	0	-0.02	0	0	-0.01	-0.0	0.0	0	0	0.0	0	0	0	0	0.0	0	0	0	0.0	0	0.0	0.0	0	-0.02	0.03	-0.03	0	0	0	-0.03	0	0	0	0	-0.04	0.0	0	0	0	0	0	0	0.0	-0.07	0.0	0	-0.02	-0.02	0.0	-0.07	0.0	0	0.0	0	0.02	0.0	-0.02	-0.02	0.0	0	0.01	0	0	0	-0.01	0	0	0	0	-0.08	0	0	0	-0.03	0.03	0	0.0	0	-0.02	0.27	0.0	-0.0	0	0	0	0	0.0	0.0	0	0	0.0	0.08	0.0	0	0.06	0.01	0.0	0	0	0	0	-0.01	0	0	0	0	0	0.0	-0.01	0	0	0.02	0.01	0	0	0.0	-0.0	0.0	-0.01	0.0	0	0	-0.03	0	0.0	0	0	0	0	0	0.0	0	0	0	0.0	0.02	0	0	0	0.0	0.0	0	0	-0.01	0	0	0	0.03	0.0	-0.02	-0.01	0.02	0.0	0	0	0.0	0.01	0.0	0	0	0	0.0	-0.03	0.0	0	0	0	0.0	0	0.0	-0.01	0.0	0	0	0	0	0	0	0	0.0	0	0.0	0	0.0	0	0	0	0.0	0	0	0.0	0	0.0	0	0	0	-0.02	-0.03	0	0	-0.03	-0.05	0	0.03	0	0	0	0	0.03	0.07	0	-0.01	0	-0.03	0.0	0	0.0	0	-0.04	0.0	0	0	0	0	0	0.0	0	0	0	0	0	0.0	0	0	0.0	0	0	0.04	0	-0.07	0	0	0	0	0	0	0	0	0	0	0.03	0	0	0.0	0	0.0	0	0	0	0	0	0	-0.01	0.0	0.0	-0.04	0	0	0	-0.04	0.0	0.0	0	0	-0.02	0	-0.02	0.05	-0.02	0.0	0	-0.03	0.0	0	0.0	0	0.01	0.04	0	0	0	0	0.0	0.0	0.07	0	0.0	0	0.0	0	0	0	0	0	0.05	0.01	0.0	0.0	0	0.0	0.03	0	0	0	0	0	0	0	0	-0.07	0.08	0	0	0	0	0.0	0.02	0	0	0	0	0	3	0.08	0	0	0.02	0.0	-0.02	0	0.0	0.0	0	0.0	0	0	0	0.01	0.08	0	-0.03	0	0	0	-0.06	0.0	0.0	0	0	0.0	0	0	0	0	0	0	0	0	0	0	0	0	0	0	0.0	-0.0	0.0	0	0	0	0	0.02	-0.05	0	0	-0.0	0.0	0	0.0	0.0	0	0	5	-0.02	0	0	0	0	0.03	0.0	0	0	0	0.02	-0.01	0.0	0	0	0.06	0	5	0	0.02	0	0	0	-0.03	0	0.0	0	0	0	-0.01	0	0	0	0.0	0	0	0	0.03	0	0	0	0	0.0	0	0	0.0	-0.01	0	0	0.05	-0.08	0.0	0	0	-0.0	0	0	0	0	0.0	0	0.0	-0.1	-0.01	17.8	0	0	-0.05	-0.01	0	0.0	0	0	0	0	0.0	0	0.0	0	0.0	0	0	0	0	0	0.03	0	0	0	0	0	0.02	0	-0.05	0	0	0	0.0	0.65	0.01	0.0	0	0	0	0	0	0	0	0.02	0.0	-0.01	0	0.0	-0.0	0.0	-0.02	0.03	-0.01	-0.02	0.0	0	0	0	0	0.0	-0.0	0.0	0.0	0	0.0	0	0	-0.0	0	0.0	0	0.0	0.0	0	0	0	-0.08	0.03	0	0	0.07	0	0.0	0	-0.0	0	0	0	0	0.0	0.0	-0.02	0	0	0	0	-0.02	0.0	-0.01	0	0	0.0	0.01	0	0	0.01	0.0	0.0	0	0	0	0	-0.04	0.0	0	0	0	-0.05	0	0	-0.02	0.01	0.0	0.02	0	0	-0.06	0	-0.03	0.05	0.0	0	0	0	0	0	0	0	0.0	0	-0.02	0.0	0	0.0	0	0	0.0	0	0	0	0.0	0.01	0.0	-0.01	0	0	0	0	0	-0.05	0	0	0	-0.01	0	0	0	0	0	0.0	0.0	0.0	0	0	0	0.0	0	0	0.0	0	0	0	0	0	0	-0.05	0.01	0	0	0.0	0.0	0.0	0	0	0	0.0	0	0	0	0	0	0.0	0.0	-0.05	0.0	0	0	0	0	0	0.01	0.03	0	0	0	0	0	0	0.0	0	0.0	0	-0.29	-0.06	0	0	0	-0.05	0	0	0.0	0.07	-0.03	0	-0.0	0.0	0	0	0	0	0.0	0.0	0	0	-0.12	1.0	0.03	0.0	0.0	0.0	0.02	0	0	0	0.01	4	0.0	-0.02	0.01	0	0	0.0	0.05	0.0	0	-0.0	0.0	0	0.0	-0.01	0	0.0	-0.03	0.0	0	0.02	0.0	0	0	0	0.0	0	0.0	0	0	0.0	0	0	0	0	0	-0.05	0	-0.01	0	0	-0.06	0.0	0	0	-0.01	-0.02	0.02	0.0	0	0	0	0	-0.04	0	-0.01	0.03	-0.0	0.06	0	0.0	2	0	0.0	0.03	0	0.0	0	0.03	0	0	0	0	-0.06	0.01	0.0	0	-0.04	0.04	0.0	0	0	-0.06	0.01	-0.1	0.0	0	0	0.0	-0.04	0	0	0.0	0.0	0.0	0	0	3	0	0	0	0	-0.01	0	-0.0	0	0	0.0	0.0	2	0	0	0	-0.03	-0.02	-0.03	-0.02	0.0	0	0	-0.04	-0.06	0	0	0.03	0.0	0	-0.0	0	0	0	0.0	0	0	0	0	0	0	0.04	0	0.01	0	0	-0.01	0.05	0.0	0.0	0	-0.05	0.01	-0.05	-0.07	0	0	0	0	0	0	0	0.0	0	-0.05	0.0	0	0	0	-0.1	0.0	0	0	0.0	0	0	0.01	0.03	0.0	0.05	0.0	0	0	0.0	0	-0.05	0	0	0.0	0	0	0	0	0.02	0.02	0.0	0.03	0.02	-0.0	0	0	-0.01	0.0	0	0.03	0.0	-0.11	0.0	0	0	0	0	0	0.0	0.01	0	0	0.0	0.01	0.0	0	0.0	0	0	0.01	-0.01	0	0	-0.04	0	0.0	0	-0.03	0	-0.02	0	0.0	0	0	0	0	0	0	0.0	0.01	0	-0.03	0	0	0	0	0.06	0.02	0	0.0	0.0	0	0	0	0.0	0	0	2	0	0	-0.02	0.04	-0.06	0	0.03	0.02	0	-0.02	0.0	0.0	0	0	0.0	0	0.0	0.0	0.0	-0.1	-0.02	-0.05	0.0	0	0.05	0	-0.03	0	0	0	0.39
increased body weight	0	0	0.0	0	0.0	-0.01	0	0.04	0	0	0	-0.0	0	0.0	0	0	0.04	0.0	0.0	0.02	0.0	0	0.01	0	0	0.0	0.01	0	0	-0.01	-0.01	0	0	0	0	0	0	0	0	0	0.04	0	0.0	-0.01	-0.04	0	-0.01	-0.05	-0.0	0.01	0.0	0	-0.01	-0.05	0	-0.0	0.0	0.03	0	0	0	1	0.04	0.07	0.0	0	0	0	0	0	0	0	0	0.0	0	-0.01	0	0.0	0.01	0.0	0.0	0	0	0	0	0	0.04	0	-0.04	0.09	0	0	0.0	0	0.02	0	0	0	0.0	0.04	0	-0.01	0.0	0.0	0	0.1	0	0.0	0.0	0	0	0.0	0	0.08	-0.01	0.06	0	0.04	0	-0.03	0	0	0.0	0.0	0	0	0	-0.08	-0.02	0	0.0	0.03	-0.04	0.0	-0.07	0	0	0.0	0	0	0	0.0	0	-0.01	0	0.1	0.0	0	0	-0.02	0	0	0.0	0	-0.02	0	0.0	0.04	0	0	0.0	0	0	0.0	0	0	0.0	0.0	0	0	0	-0.04	0.03	0	0	0	0	0	0	0	0	0.0	0	0.0	-0.03	0.01	0	0	0	0.0	0	0.02	0	0.02	0	0.0	0	0	0.01	-0.01	0.0	0	0.0	0.0	0.0	0	0	0.0	0.01	0	0	0.04	0	0	0	0	0	0	0	0	0	0	0	-0.02	0	0	0	-0.02	-0.07	0	0.0	0	0.0	0.0	0	-0.03	-0.03	0.05	0.0	0	0	0	0	0	0	-0.02	0	0	0.01	0.02	0.01	0	0.03	0.0	0.01	0	0	0	0	0.0	0	0	1.0	-0.03	-0.03	0.0	0.0	-0.0	0	0.03	0	0.0	0	0	0	-0.04	0.0	0	0	0	0.0	0	0.0	0	0.0	0.0	0	0	0	0.0	0	0	0.08	-0.01	0	0	0.03	0.0	0	0.02	0	0	0.0	0	0	0.01	0	0	0	0	0.0	0	0	0.0	0	0	-0.05	0	0	0.07	0.0	0	0.04	0	0	0.0	0	0.02	0	0.0	0.0	0	0	0	0.0	0	0.0	0	0	0	0.0	0	0.0	0	0.0	-0.03	0	0	0.02	0.0	0	0	0	0	-0.01	3	-0.02	0.0	0	0	0	0.0	0.0	0.02	0	-0.03	0	0.0	0.01	0	0.02	0	0	0.02	0.07	0	0	-0.01	0	-0.06	0	0	0	0	0	0	-0.02	0	-0.05	0.0	0.0	-0.03	0.0	0	-0.0	0.0	0	0	0	0	0	0	0	0	0.02	0	0	0	0	0	0	0.0	0	0.0	0	0	0	0.02	-0.01	0.0	0.01	0	0.04	0	0.0	0	-0.06	-0.04	-0.01	0	0.05	0	0	-0.03	-0.03	-0.02	0.0	0.0	0	0	0	-0.03	0.0	0	0.0	0	0.0	0.01	0	-0.0	0	-0.05	0	0	0	0	0	0	0.01	0.02	0	0	0	0	-0.07	0.0	0	-0.02	0	0	0	-0.03	0.0	0	0.05	0	0	0	0	0.0	0.0	0	-0.0	0.0	-0.01	0.0	0.0	0	0.0	0	0	0	0.0	0	-0.02	0	0	0	-0.03	0	0	0	0	0.02	0.02	0	0	0	-0.05	-0.02	0	0.0	0.0	0	0	0	0.0	0.0	0	0	0	0	0.03	0	-0.11	0	0.0	0	0.0	-0.02	0.0	-0.02	0	0	0	0.0	-0.03	0.04	0	0	0	0	0	0	0	0.0	0	0	0	0	0	0	0.0	-0.04	0	0	1	0	0	0	0.0	0	0	0	0.0	0.0	0.0	0	0	0	0	-0.01	0.0	0	0.0	-0.01	0	0	-0.01	0.01	0	0	0.0	0	0.0	0.0	-0.0	0	0	0	0	0	0	0	0	-0.06	0	0	0.0	0	0	0	0	0	0.0	0	0.02	0.0	0.01	0	0.0	0	0.03	0	0.0	0	0	0	0	0	0.0	0.03	0	0	0.03	0	0	0	0.0	0.0	0	0	0	0	0.0	0	0.05	0	-0.01	0	0	-0.02	-0.04	0.02	0.02	0.0	0	-0.05	0	-0.03	0	0.0	0	0	0.0	0.0	0	0.0	0.0	-0.02	-0.03	0	0	0.0	0	0.04	-0.01	0.0	0	0.02	0.0	0	-0.0	0.0	-0.05	-0.02	0.0	-0.02	0.0	0.07	0	0	0.0	0	0	0	0.0	0.06	0.0	0	0.0	0	0	0.0	0	0.0	0.0	0	0.0	0	0.0	0.0	0	0	0	0	0	0.0	0	0	0	0	0.0	-0.03	0.0	0	0.0	0	0	0	0	0.05	0	0.0	0	0	0	0.0	0.0	0	0	0	-0.07	0	0	0	0.0	0.0	0	0	0	0	0	0	0	-0.07	0.02	0.0	0.0	0	0	-0.01	0.03	0.0	0	0	0.0	-0.02	0.0	0	-0.02	0	-0.02	0.0	0.0	0.01	0.03	0	0.01	0.01	0.0	0.0	0.06	0	0.0	0	0	0.0	0.02	-0.01	0	-0.05	0.0	0	0	0.0	-0.01	0	0.01	0	0.0	0.02	0	0.0	0	0	0.0	0	0.01	0	3	0	0.0	0.0	0	0.0	0	-0.02	0.0	0	0.27	0.0	-0.04	0.0	0	0.0	0	0	0	0	0.04	0.0	0.02	0.0	0	0	0.0	0.0	0	0	0	-0.04	0	-0.0	0.05	100.0	-0.03	0	0	0	0	0	0	0.0	0	0.0	-0.02	0	0.0	0	-0.05	-0.04	0.0	0	0.0	0	0.02	0.0	0	0	-0.05	0.0	0.01	0	0.0	0	0	-0.01	0.0	0	0	0	-0.0	0	0	0	0	0	0.0	0.0	0.0	0	0	0	0.06	0	0.02	0.0	0.0	0.0	0.01	-0.09	0	0	0.0	0	0	0	-0.01	0.0	-0.02	0	0	0.0	0.06	0.0	0	0.0	0	0	0	0.0	0.04	0.0	0	0	0	0	0	0.0	-0.04	1	0	0.02	0	0.0	-0.03	0	0	0.0	0	0.0	0.03	0.0	0	0	0	0	0	0	0	0	0	-0.08	0.01	0.05	0	0	-0.06	0.0	0.0	0	0	0	0	0	0.04	0	0	0.0	0.0	0	0.0	0	0	0	0.05	0.0	-0.06	0	0	-0.0	0.0	0.0	0	0	-0.01	0.0	0.0	0.07	0	0	-0.0	0.0	0	-0.04	0	0	0.0	0	0	0.0	0.04	-0.02	0.0	0	-0.06	0.0	0.0	-0.02	0.0	0.01	0	0	0.03	0	-0.04	0	0	-0.0	-0.05	0	-0.01	0.0	0.0	0	0	0	0.0	0	0.01	0.0	0.02	0	0.07	0.0	0	-0.1	0.06	0	0	0	0	0	0	-0.0	0	0	0.01	0	0	0	0.0	0	-0.02	-0.01	0	0	0	0	0	0.0	0	0.0	0	0.0	0	0	0	0.0	0.0	0	0.0	0.0	0.01	0	0.02	0.0	0	0	0	0	-0.02	-0.03	0.01	0.0	0	0	0.0	0	0	0	0	0	0	0	0	0	0	0.0	0	0	0	0	0	0.05	0	0	0.0	0	-0.0	0.0	-0.04	0	0	-0.0	0.0	0	0	0.07	0.0	0.0	0	-0.06	0	0.0	0	0.01	0.0	0.0	0.0	-0.08	0.0	-0.04	-0.04	0.02	0	0	-0.04	0	0	0	0	0	0	0.06	0.02	-0.06	-0.02	0.0	0	0.03	0.0	0	0.0	0	0.0	0	0.03	0.0	0.0	0	HP	0.0	0	0.01	-0.02	-0.04	0	0.0	0	0	0	0.0	0	15	0.0	0.0	0	0	0	-0.02	0	0	0	0	0	0	0.0	0	0.05	-0.05	-0.03	-0.0	0	0.01	0	0	0	0.09	0	0.0	0	0	0.04	0	0	0	-0.04	0.0	0	0.03	-0.03	-0.05	0.01	0	0.06	-0.02	0	-0.04	0	0.0	0	0.0	0.0	0	0.0	0.03	-0.01	0	0	-0.06	0	0	0	0	0	0.0	0.0	0	0.02	0	0.0	0	0	0.01	0	0	0.0	0	0.01	-0.05	0	0	0	0	0.0	0.0	0.0	-0.01	0.05	0.03	0.0	-0.04	-0.06	0	0.04	0	0.01	0	0	0.0	0.0	0.03	0.0	-0.02	0	0	0	0	0	-0.02	0	0	0	0	0.01	0.02	0.0	0.0	0	0	0.0	0	0.0	0	0	0.0	0	0	0	0.0	0	0.01	0	0	0	0.0	0.03	0	0.0	0	0	0	0	0	0	0	-0.04	0	0	0	0.0	0	0	-0.02	0	0	0.04	0	0.0	0.0	0	-0.0	0.0	0	0	0	0	0	0	-0.01	0.01	0.01	0.0	-0.03	0.0	0.0	0.0	0.0	0	0.0	0	0	0.0	0	0	0	0	0	0	-0.01	0	-0.0	0	0	0	-0.02	-0.04	0	0.0	0	0.0	0	0	0	0.01	0	0	0.03	0	0.01	0.05	0	0	0.0	-0.04	0	0	0	0	0	0.0	0	-0.0	0	-0.01	0	0	0	0.01	0.0	1.0	0	0.0	0	0	-0.03	0	0.0	0	0	0.0	0	0.0	0.01	0	0.0	0.06	-0.01	0.0	0.0	0	0.02	0	-0.04	0	0.0	-0.0	0	0	0	0	0.0	0.03	0	0.03	0	0.0	0	0	0.0	0	0.0	0.06	0.0	0	0.0	-0.02	0	0.0	0.0	0	0	0	0.0	0	0	0	0.0	0.04	0	0.0	0.0	0.0	0	0	0	0	0.01	-0.01	0	0	0	0	-0.09	0	0.0	0	0	-0.02	0	0.05	-0.04	0	0	0.06	0	-0.01	0	0.0	0.0	0	0	0	0	0	0	-0.06	-0.04	0	0.0	0	0	0	0	-0.0	0	0	0	0	-0.0	0.0	0	0	0	0	0	0.0	0.0	0.0	0	0	0	-0.0	0	0	0.05	0	0.0	-0.04	-0.0	-0.01	0	0.0	0	0.02	0.0	0	0	0	0	0	0	0.0	0	0	0	0	0.0	0	0	0	-0.05	0	0	0	0.0	0.0	0	0	0.0	0	0.0	0	-0.01	-0.03	0.0	0	0	0.09	0.0	0.0	-0.02	0.04	0	-0.0	0.0	0.04	0	0	-0.02	0.04	0	0	0.0	0.0	0	-0.0	0	0.01	-0.04	-0.0	0.02	0	0	0	0	0	0	-0.02	0.01	0	0	0	0	0	0.0	0.08	0.0	-0.03	-0.03	0	-0.0	0.0	0	0	0	0.01	0.09	-0.01	0	0	0.0	0.0	0	0.0	0.0	0	0	0	0	0	0	0.05	0	0.0	0	0.03	0.0	0	-0.01	0	0	-0.05	0	-0.05	0	-0.03	0.0	0.0	0	0	-0.02	-0.05	-0.06	0	0.0	0.02	0	0.02	0.05	0.0	0.01	0.03	0	0.03	0	0.01	0	0	0	0	0	0	0	0	0	0.0	0.0	0	1	0	0	0	0	0	0	0	0	0	0	-0.09	0	0.01	1	-0.01	-0.03	-0.01	0.01	0	0	0.06	0	0	0	0	0.0	0.0	0	0	0.02	0.0	0	0	0	0	-0.02	0	0.0	0	0	0	0.0	0.01	0	0	0.0	0.08	0	0	0.02	0	-0.02	0.02	0	0.0	0.04	0.03	0	0	0	0	0	0	0	0	0	0.0	0	0.0	0	0	0	0.01	0.0	0	-0.07	0	0.07	0	0.01	0.08	0.0	0	0	0.0	-0.01	0	0.0	0.0	-0.0	0	0	0.04	0	0	0	0.1	0.0	0.04	0	0	0	0	-0.01	0	0.05	0.04	0.0	0.01	0	0	0	0	0	0.02	0.0	0	0.0	0.04	0	0	0.0	-0.06	0	0.0	0	0	0.04	0	0	0	0	0	0.0	0	0	0.0	0	0	0	-0.03	0	0	0	0	0	0	0	0.0	-0.0	0	-0.01	0	0	0.02	0.04	0.02	0	0	0	0	0.0	0	-0.01	-0.01	0	0	0	0	0	0	0	0.0	0	0.0	0	0	-0.02	0	0.0	0	0.0	0	0.02	0	0	0	0	0	0	0	0	0	-0.04	0	0	-0.08	0.05	0	0.0	0	0	-0.01	0	0.03	0	0	0.02	0.01	0	0	0	0	0.0	0	-0.0	0	0	0.0	0.0	0.0	-0.01	-0.03	0	0	-0.01	0	0.05	0	0.0	-0.01	0	0	0	0	0	0	0	0	0.0	0	0	0.0	0	0	0.02	0.0	0	0	0.0	0	0	0.0	0.0	-0.02	-0.01	0.02	-0.06	0	0.04	-0.08	0	0	-0.03	0.02	0	0.02	-0.05	0	0	0	0.0	0.03	0	0.0	0	-0.01	-0.0	0.0	0	0	0.0	0	0	0	0	0	0	0	0	0.02	0	0.02	0	0	0.0	0	0.0	0.0	0	0	0	0	0.0	0.0	0	0	-0.0	0.0	0	-0.04	0	-0.05	0	0	0	0.03	-0.04	0.0	0.0	0.07	0.0	0	0	1	0.0	0	0.0	0.06	0.0	-0.04	0	0	-0.02	0	0	0	0	0	0	0	0	0	0	0	0	0	0.01	0	0	0.01	0.02	0.0	0	0	0.0	0	0	0	0	0.0	0	0	0	0.0	0	0.0	0.0	0	0.03	0.04	0.11	0	0	0	-0.03	0	0	0	0	0.01	0.0	0	0	0	0	0	0	0.03	-0.01	0.0	0	-0.02	0.05	0.0	-0.05	0.0	0	0.0	0	0.06	0.0	0.02	-0.05	0.0	0	-0.02	0	0	0	0.01	0	0	0	0	-0.03	0	0	0	-0.01	0.04	0	0.0	0	0.0	0.27	0.0	0.03	0	0	0	0	0.0	0.0	0	0	0.0	-0.0	0.0	0	-0.03	-0.01	0.0	0	0	0	0	0.02	0	0	0	0	0	0.0	0.0	0	0	0.02	-0.01	0	0	0.0	-0.03	0.0	-0.03	0.0	0	0	0.05	0	0.0	0	0	0	0	0	0.0	0	0	0	0.0	-0.04	0	0	0	0.0	0.0	0	0	0.03	0	0	0	0.03	0.0	-0.0	0.04	0.03	0.0	0	0	0.0	0.03	0.0	0	0	0	0.0	0.01	0.0	0	0	0	0.0	0	0.0	-0.02	0.0	0	0	0	0	0	0	0	0.0	0	0.0	0	0.0	0	0	0	0.0	0	0	0.0	0	0.0	0	0	0	-0.01	0.05	0	0	-0.05	-0.01	0	0.05	0	0	0	0	-0.02	0.05	0	-0.05	0	-0.04	-0.06	0	0.0	0	-0.0	0.0	0	0	0	0	0	0.0	0	0	0	0	0	0.0	0	0	0.0	0	0	-0.03	0	0.03	0	0	0	0	0	0	0	0	0	0	-0.03	0	0	0.0	0	0.0	0	0	0	0	0	0	-0.03	0.0	0.0	0.05	0	0	0	-0.08	0.0	0.0	0	0	0.0	0	0.0	-0.09	0.01	0.0	0	-0.01	0.0	0	0.0	0	-0.03	-0.09	0	0	0	0	0.0	0.0	0.02	0	0.0	0	0.0	0	0	0	0	0	-0.03	-0.03	0.0	0.0	0	0.0	0.03	0	0	0	0	0	0	0	0	0.0	0.0	0	0	0	0	0.0	-0.01	0	0	0	0	0	1	-0.02	0	0	-0.05	0.0	-0.02	0	0.0	0.0	0	0.0	0	0	0	0.03	-0.02	0	-0.02	0	0	0	0.04	0.0	0.0	0	0	0.0	0	0	0	0	0	0	0	0	0	0	0	0	0	0	0.0	-0.03	-0.01	0	0	0	0	0.03	-0.07	0	0	0.1	0.0	0	0.0	0.0	0	0	1	-0.04	0	0	0	0	-0.02	0.0	0	0	0	0.02	0.03	0.0	0	0	0.01	0	1	0	0.02	0	0	0	0.01	0	0.0	0	0	0	0.03	0	0	0	0.0	0	0	0	-0.04	0	0	0	0	0.0	0	0	0.0	-0.05	0	0	-0.03	0.02	0.0	0	0	-0.02	0	0	0	0	0.0	0	0.0	-0.03	-0.01	1.0	0	0	-0.02	-0.01	0	0.0	0	0	0	0	0.0	0	-0.0	0	-0.05	0	0	0	0	0	0.03	0	0	0	0	0	0.03	0	0.02	0	0	0	0.0	0.27	0.02	0.0	0	0	0	0	0	0	0	0.03	0.0	0.04	0	0.0	-0.04	0.0	0.03	-0.01	0.03	0.04	0.0	0	0	0	0	0.0	-0.03	0.0	0.0	0	0.0	0	0	-0.0	0	0.0	0	0.0	0.0	0	0	0	-0.03	0.02	0	0	-0.02	0	0.0	0	-0.05	0	0	0	0	0.0	0.0	0.03	0	0	0	0	0.01	0.0	-0.03	0	0	0.0	-0.02	0	0	0.05	0.0	0.0	0	0	0	0	0.02	0.0	0	0	0	0.01	0	0	0.06	-0.05	0.0	0.02	0	0	-0.08	0	0.0	0.02	0.0	0	0	0	0	0	0	0	0.0	0	0.02	0.0	0	0.02	0	0	0.0	0	0	0	0.0	-0.03	0.0	0.0	0	0	0	0	0	0.06	0	0	0	0.01	0	0	0	0	0	0.0	0.0	0.0	0	0	0	0.0	0	0	0.0	0	0	0	0	0	0	-0.08	0.11	0	0	-0.01	0.0	0.0	0	0	0	0.0	0	0	0	0	0	0.0	0.0	0.06	0.0	0	0	0	0	0	0.03	-0.04	0	0	0	0	0	0	0.0	0	0.0	0	-0.29	0.04	0	0	0	-0.05	0	0	0.0	0.0	-0.05	0	-0.07	0.0	0	0	0	0	0.0	0.0	0	0	-0.09	0.0	-0.0	0.0	0.0	0.02	0.01	0	0	0	0.0	4	0.0	-0.09	0.02	0	0	0.0	0.02	0.0	0	0.0	0.0	0	0.0	-0.0	0	0.0	-0.01	0.0	0	-0.03	0.0	0	0	0	0.0	0	0.0	0	0	0.0	0	0	0	0	0	-0.05	0	-0.0	0	0	-0.02	0.0	0	0	-0.05	-0.0	-0.03	0.0	0	0	0	0	-0.04	0	0.0	0.06	0.02	0.04	0	0.0	1	0	0.0	-0.02	0	0.0	0	0.04	0	0	0	0	-0.0	-0.0	0.0	0	0.03	-0.02	0.0	0	0	-0.05	0.04	0.07	0.0	0	0	0.0	0.0	0	0	0.0	0.0	0.0	0	0	2	0	0	0	0	0.02	0	-0.02	0	0	0.0	0.0	0	0	0	0	0.03	-0.03	0.03	0.04	0.0	0	0	-0.01	0.09	0	0	-0.01	0.0	0	-0.0	0	0	0	0.05	0	0	0	0	0	0	-0.04	0	-0.02	0	0	-0.04	0.01	0.0	0.0	0	0.03	-0.0	-0.01	0.03	0	0	0	0	0	0	0	0.0	0	-0.02	-0.02	0	0	0	0.04	0.0	0	0	0.0	0	0	-0.02	0.03	0.0	0.03	0.0	0	0	0.0	0	-0.01	0	0	0.0	0	0	0	0	0.01	-0.02	0.0	0.0	-0.02	-0.02	0	0	-0.05	0.0	0	-0.01	0.0	-0.02	0.0	0	0	0	0	0	0.0	0.02	0	0	0.0	-0.02	0.0	0	0.0	0	0	0.03	-0.03	0	0	0.02	0	0.0	0	-0.08	0	-0.05	0	0.0	0	0	0	0	0	0	-0.02	-0.05	0	0.02	0	0	0	0	-0.07	-0.02	0	0.0	0.0	0	0	0	0.03	0	0	1	0	0	-0.05	-0.04	0.05	0	0.04	0.03	0	0.02	0.0	0.0	0	0	0.0	0	-0.05	0.0	0.0	-0.05	-0.0	0.01	0.0	0	0.13	0	0.01	0	0	0	0.39
nephrocalcinosis	0	0	0.0	0	0.0	0.06	0	0.01	0	0	0	0.02	0	0.01	0	0	0.03	0.0	0.0	-0.03	0.0	0	0.01	0	0	0.0	0.04	0	0	0.01	-0.03	0	0	0	0	0	0	0	0	0	-0.0	0	0.0	-0.05	0.0	0	0.03	-0.0	-0.01	-0.0	0.0	0	0.01	-0.05	0	-0.06	0.0	0.06	0	0	0	1	0.04	-0.07	0.0	0	0	0	0	0	0	0	0	0.0	0	-0.01	0	0.0	0.05	0.0	0.0	0	0	0	0	0	-0.0	0	-0.0	-0.02	0	0	0.0	0	-0.04	0	0	0	0.0	-0.01	0	0.03	0.0	0.0	0	-0.07	0	0.0	0.0	0	0	0.0	0	-0.01	0.01	-0.04	0	-0.01	0	0.04	0	0	0.0	0.0	0	0	0	0.08	0.02	0	0.0	-0.01	-0.0	0.0	-0.02	0	0	0.0	0	0	0	0.0	0	0.0	0	0.07	0.02	0	0	0.04	0	0	0.0	0	0.04	0	0.0	0.04	0	0	0.0	0	0	0.0	0	0	0.0	0.0	0	0	0	-0.07	0.01	0	0	0	0	0	0	0	0	0.01	0	0.0	0.01	-0.0	0	0	0	0.0	0	-0.02	0	0.02	0	-0.0	0	0	0.02	-0.02	0.0	0	-0.02	0.0	0.0	0	0	0.0	-0.01	0	0	-0.01	0	0	0	0	0	0	0	0	0	0	0	-0.01	0	0	0	0.02	-0.09	0	0.0	0	0.0	0.0	0	0.07	0.05	-0.02	0.0	0	0	0	0	0	0	0.02	0	0	0.02	-0.02	0.02	0	0.01	0.0	0.01	0	0	0	0	0.0	0	0	0.07	0.07	0.08	0.0	0.0	0.03	0	-0.03	0	0.0	0	0	0	-0.05	0.0	0	0	0	0.0	0	0.02	0	0.05	0.0	0	0	0	0.0	0	0	-0.1	-0.01	0	0	-0.02	0.0	0	0.01	0	0	0.0	0	0	-0.01	0	0	0	0	0.0	0	0	0.0	0	0	-0.04	0	0	0.04	-0.03	0	-0.03	0	0	0.02	0	-0.0	0	0.0	0.0	0	0	0	0.0	0	0.0	0	0	0	0.0	0	0.0	0	-0.01	-0.01	0	0	-0.1	0.0	0	0	0	0	-0.05	4	0.01	0.0	0	0	0	0.0	0.03	0.02	0	-0.04	0	0.0	0.07	0	0.04	0	0	-0.0	0.02	0	0	0.01	0	0.08	0	0	0	0	0	0	0.01	0	0.01	0.0	0.0	0.04	0.0	0	0.01	0.0	0	0	0	0	0	0	0	0	0.03	0	0	0	0	0	0	0.0	0	0.0	0	0	0	-0.02	-0.02	0.0	0.01	0	0.04	0	0.0	0	0.03	0.0	0.01	0	-0.07	0	0	-0.02	0.04	-0.04	0.0	0.0	0	0	0	0.02	0.0	0	0.0	0	0.0	-0.06	0	-0.04	0	-0.07	0	0	0	0	0	0	-0.01	0.0	0	0	0	0	-0.05	0.0	0	0.01	0	0	0	0.01	0.0	0	-0.02	0	0	0	0	0.0	0.0	0	0.01	0.0	0.0	0.0	0.0	0	0.0	0	0	0	0.0	0	-0.0	0	0	0	-0.02	0	0	0	0	-0.03	0.01	0	0	0	-0.03	-0.01	0	0.0	0.0	0	0	0	0.0	0.0	0	0	0	0	0.02	0	-0.0	0	0.0	0	0.0	0.05	0.0	0.02	0	0	0	0.01	0.02	0.02	0	0	0	0	0	0	0	0.0	0	0	0	0	0	0	0.0	-0.02	0	0	514	0	0	0	0.0	0	0	0	0.0	0.0	0.0	0	0	0	0	-0.04	0.0	0	0.0	0.02	0	0	-0.01	0.02	0	0	0.0	0	0.0	0.0	0.0	0	0	0	0	0	0	0	0	0.02	0	0	0.0	0	0	0	0	0	0.0	0	0.04	0.0	-0.01	0	0.0	0	-0.01	0	0.0	0	0	0	0	0	-0.0	-0.02	0	0	-0.01	0	0	0	0.0	0.0	0	0	0	0	0.0	0	-0.02	0	-0.07	0	0	0.07	0.05	0.01	0.01	0.0	0	-0.04	0	-0.01	0	0.0	0	0	0.0	0.0	0	0.0	0.0	0.08	0.01	0	0	0.0	0	-0.0	-0.04	0.0	0	0.01	0.0	0	-0.15	0.0	-0.02	0.02	0.0	-0.13	0.0	0.0	0	0	-0.02	0	0	0	0.0	-0.08	0.0	0	0.0	0	0	0.0	0	0.0	0.0	0	0.0	0	0.0	0.0	0	0	0	0	0	0.0	0	0	0	0	0.0	-0.01	0.0	0	0.0	0	0	0	0	0.0	0	0.0	0	0	0	0.0	0.0	0	0	0	-0.02	0	0	0	0.0	0.0	0	0	0	0	0	0	0	-0.0	0.02	0.0	0.0	0	0	0.02	-0.02	0.0	0	0	-0.01	0.04	0.0	0	-0.02	0	0.01	0.0	0.0	-0.02	0.03	0	-0.02	0.05	0.0	0.0	-0.0	0	0.0	0	0	0.0	-0.01	-0.02	0	0.03	0.0	0	0	0.0	0.02	0	0.0	0	0.0	-0.0	0	0.0	0	0	0.02	0	-0.04	0	4	0	0.0	0.0	0	0.0	0	-0.06	0.0	0	0.0	1.0	0.05	0.0	0	0.0	0	0	0	0	0.05	0.0	-0.06	0.0	0	0	0.0	0.0	0	0	0	-0.02	0	0.03	0.01	6.77	-0.01	0	0	0	0	0	0	0.0	0	0.0	0.0	0	0.0	0	0.02	0.04	0.0	0	0.0	0	-0.05	0.0	0	0	0.05	0.0	0.02	0	0.0	0	0	0.04	0.0	0	0	0	0.03	0	0	0	0	0	0.0	0.0	0.0	0	0	0	-0.06	0	-0.03	0.0	0.0	0.0	-0.02	-0.03	0	0	0.0	0	0	0	0.02	0.0	0.0	0	0	0.0	-0.06	0.0	0	0.0	0	0	0	0.0	0.02	0.0	0	0	0	0	0	0.0	-0.0	9	0	-0.03	0	0.0	-0.07	0	0	0.0	0	0.0	0.02	0.0	0	0	0	0	0	0	0	0	0	-0.01	0.03	0.0	0	0	0.06	-0.01	0.0	0	0	0	0	0	-0.01	0	0	0.0	0.0	0	0.0	0	0	0	0.0	0.0	-0.01	0	0	-0.04	0.0	0.0	0	0	0.0	0.0	0.0	0.0	0	0	0.03	0.0	0	-0.03	0	0	0.0	0	0	0.0	-0.01	-0.03	0.0	0	0.09	0.0	0.0	-0.04	-0.03	0.05	0	0	-0.03	0	0.01	0	0	-0.01	-0.05	0	0.05	0.0	0.0	0	0	0	0.0	0	0.0	0.0	-0.02	0	0.05	0.0	0	-0.09	0.06	0	0	0	0	0	0	-0.11	0	0	0.02	0	0	0	0.06	0	-0.01	-0.01	0	0	0	0	0	0.0	0	0.0	0	0.0	0	0	0	0.0	0.0	0	0.02	0.0	-0.06	0	0.01	0.01	0	0	0	0	-0.03	-0.06	-0.04	0.0	0	0	0.0	0	0	0	0	0	0	0	0	0	0	0.0	0	0	0	0	0	-0.0	0	0	0.0	0	-0.05	0.0	0.03	0	0	-0.04	0.0	0	0	-0.02	0.0	0.0	0	0.04	0	0.0	0	0.1	0.0	0.0	0.0	0.0	0.0	0.04	-0.03	0.01	0	0	-0.02	0	0	0	0	0	0	0.05	-0.04	0.02	-0.01	0.0	0	0.04	0.0	0	0.0	0	0.0	0	0.07	0.0	0.0	0	HP	0.0	0	-0.01	-0.04	0.01	0	0.0	0	0	0	0.0	0	15	0.0	0.0	0	0	0	-0.04	0	0	0	0	0	0	0.0	0	-0.0	-0.03	0.03	-0.01	0	-0.02	0	0	0	0.03	0	0.0	0	0	-0.08	0	0	0	-0.03	0.0	0	0.02	-0.02	0.06	0.05	0	-0.02	-0.0	0	0.03	0	0.0	0	0.0	0.0	0	0.0	0.01	0.01	0	0	0.05	0	0	0	0	0	0.0	0.0	0	-0.02	0	0.0	0	0	-0.01	0	0	0.0	0	-0.06	0.02	0	0	0	0	0.0	0.0	0.0	0.03	-0.04	0.01	0.0	0.01	0.04	0	0.02	0	0.1	0	0	0.0	0.0	0.0	0.0	0.05	0	0	0	0	0	-0.04	0	0	0	0	0.04	-0.03	0.0	0.0	0	0	0.0	0	0.0	0	0	0.0	0	0	0	0.0	0	0.01	0	0	0	0.0	-0.04	0	0.0	0	0	0	0	0	0	0	-0.04	0	0	0	0.0	0	0	-0.02	0	0	-0.01	0	0.0	-0.02	0	0.04	0.0	0	0	0	0	0	0	-0.01	0.02	0.01	0.0	0.04	0.0	0.0	0.0	0.0	0	0.0	0	0	0.0	0	0	0	0	0	0	0.01	0	-0.01	0	0	0	-0.0	-0.02	0	0.0	0	0.01	0	0	0	-0.04	0	0	-0.0	0	0.04	-0.04	0	0	0.0	-0.01	0	0	0	0	0	0.0	0	-0.02	0	0.02	0	0	0	0.03	0.0	1.0	0	0.0	0	0	-0.03	0	0.0	0	0	0.0	0	0.0	-0.0	0	0.0	-0.03	-0.01	0.0	0.0	0	0.06	0	-0.03	0	0.03	0.03	0	0	0	0	0.0	0.03	0	-0.02	0	0.0	0	0	0.0	0	0.0	-0.05	0.0	0	0.0	0.03	0	0.0	0.0	0	0	0	0.0	0	0	0	0.0	0.01	0	0.0	0.02	0.0	0	0	0	0	-0.03	-0.05	0	0	0	0	-0.05	0	0.0	0	0	0.05	0	-0.07	0.01	0	0	-0.03	0	0.06	0	0.0	0.0	0	0	0	0	0	0	-0.02	0.01	0	0.0	0	0	0	0	0.0	0	0	0	0	-0.01	0.0	0	0	0	0	0	0.0	0.0	0.0	0	0	0	0.01	0	0	-0.05	0	0.0	-0.05	0.02	-0.07	0	-0.03	0	0.05	0.0	0	0	0	0	0	0	0.0	0	0	0	0	0.0	0	0	0	0.03	0	0	0	0.0	0.0	0	0	0.0	0	0.0	0	0.04	0.01	0.02	0	0	-0.03	0.0	0.0	-0.03	0.01	0	-0.01	0.0	-0.04	0	0	-0.01	-0.01	0	0	0.0	0.0	0	-0.0	0	0.01	0.0	-0.05	-0.03	0	0	0	0	0	0	0.02	-0.01	0	0	0	0	0	0.0	0.05	0.0	0.01	0.03	0	-0.04	0.0	0	0	0	-0.01	0.06	-0.05	0	0	0.0	0.0	0	0.0	0.0	0	0	0	0	0	0	-0.01	0	0.0	0	0.01	0.0	0	-0.07	0	0	0.04	0	0.0	0	0.01	0.0	0.03	0	0	-0.01	-0.1	0.01	0	-0.03	-0.04	0	-0.01	0.01	0.0	-0.02	0.01	0	-0.04	0	0.01	0	0	0	0	0	0	0	0	0	0.05	0.0	0	126	0	0	0	0	0	0	0	0	0	0	-0.03	0	-0.01	0	-0.05	0.05	0.01	0.02	0	0	0.01	0	0	0	0	0.0	0.0	0	0	0.03	0.0	0	0	0	0	0.04	0	0.0	0	0	0	0.0	0.04	0	0	0.0	-0.01	0	0	-0.0	0	-0.04	0.04	0	0.0	0.01	-0.01	0	0	0	0	0	0	0	0	0	0.0	0	0.0	0	0	0	-0.01	0.0	0	-0.02	0	0.04	0	0.02	0.0	0.0	0	0	0.0	0.03	0	0.0	0.0	0.02	0	0	0.04	0	0	0	0.04	0.0	0.01	0	0	0	0	-0.04	0	0.01	-0.03	0.0	-0.09	0	0	0	0	0	-0.0	0.03	0	0.0	-0.02	0	0	0.0	0.01	0	0.0	0	0	0.03	0	0	0	0	0	0.0	0	0	0.0	0	0	0	0.01	0	0	0	0	0	0	0	0.0	0.0	0	-0.01	0	0	-0.0	-0.07	0.04	0	0	0	0	0.0	0	-0.07	0.02	0	0	0	0	0	0	0	0.0	0	0.0	0	0	0.02	0	0.0	0	0.0	0	0.03	0	0	0	0	0	0	0	0	0	0.06	0	0	0.01	0.01	0	0.0	0	0	0.03	0	0.04	0	0	-0.01	-0.01	0	0	0	0	0.0	0	-0.05	0	0	0.0	0.0	0.0	-0.02	0.02	0	0	-0.07	0	0.08	0	0.0	0.0	0	0	0	0	0	0	0	0	93.23	0	0	0.0	0	0	-0.04	0.0	0	0	0.0	0	0	0.0	0.0	-0.03	0.0	-0.02	-0.03	0	0.03	-0.08	0	0	0.07	-0.04	0	-0.01	0.0	0	0	0	0.0	0.05	0	0.0	0	0.03	0.03	0.0	0	0	0.0	0	0	0	0	0	0	0	0	-0.02	0	-0.04	0	0	0.0	0	0.0	0.0	0	0	0	0	0.0	0.0	0	0	-0.07	0.0	0	-0.04	0	-0.06	0	0	0	0.02	0.04	-0.05	0.0	0.0	0.0	0	0	124	0.0	0	0.0	-0.04	0.0	-0.01	0	0	0.04	0	0	0	0	0	0	0	0	0	0	0	0	0	-0.02	0	0	0.04	-0.08	0.0	0	0	0.0	0	0	0	0	0.0	0	0	0	0.0	0	0.0	0.0	0	0.04	0.05	0.01	0	0	0	-0.03	0	0	0	0	0.01	0.0	0	0	0	0	0	0	-0.02	-0.05	0.0	0	-0.0	0.03	0.0	0.03	0.0	0	0.0	0	-0.02	0.0	0.01	0.02	0.0	0	-0.04	0	0	0	-0.0	0	0	0	0	-0.06	0	0	0	-0.04	-0.02	0	0.0	0	-0.02	0.03	0.0	0.02	0	0	0	0	0.0	0.0	0	0	0.0	0.02	0.0	0	-0.01	0.02	0.0	0	0	0	0	-0.02	0	0	0	0	0	0.0	-0.04	0	0	0.05	-0.03	0	0	0.0	0.01	0.0	0.04	0.0	0	0	0.06	0	0.0	0	0	0	0	0	0.0	0	0	0	0.0	0.06	0	0	0	0.0	0.0	0	0	0.07	0	0	0	0.02	0.0	-0.01	-0.01	0.01	0.0	0	0	0.0	0.06	0.0	0	0	0	0.0	0.02	0.0	0	0	0	0.0	0	0.0	0.05	0.0	0	0	0	0	0	0	0	0.0	0	0.0	0	0.0	0	0	0	0.0	0	0	0.0	0	0.0	0	0	0	-0.0	0.0	0	0	-0.02	0.04	0	0.02	0	0	0	0	0.0	0.06	0	0.03	0	0.01	-0.06	0	0.0	0	0.0	0.0	0	0	0	0	0	0.0	0	0	0	0	0	0.0	0	0	0.0	0	0	-0.03	0	0.02	0	0	0	0	0	0	0	0	0	0	-0.05	0	0	0.0	0	0.0	0	0	0	0	0	0	0.02	0.0	0.0	-0.01	0	0	0	0.05	0.0	0.0	0	0	-0.0	0	0.01	0.02	0.02	0.0	0	-0.08	0.0	0	0.0	0	0.01	0.01	0	0	0	0	0.0	0.0	-0.02	0	0.0	0	0.0	0	0	0	0	0	-0.01	-0.0	0.0	0.0	0	0.0	0.02	0	0	0	0	0	0	0	0	-0.05	-0.01	0	0	0	0	0.0	-0.01	0	0	0	0	0	2	0.05	0	0	0.02	0.0	0.05	0	0.0	0.0	0	-0.01	0	0	0	0.06	0.04	0	-0.02	1	0	0	0.0	0.0	0.01	0	0	0.0	0	0	0	0	0	0	0	0	0	0	0	0	0	0	0.0	-0.02	0.05	0	0	0	0	-0.08	0.0	0	0	0.03	0.0	0	0.0	0.0	0	0	133	0.03	0	0	0	0	-0.06	0.0	0	0	0	-0.01	-0.01	0.0	0	0	-0.06	0	133	0	0.11	0	0	0	-0.0	0	0.0	0	0	0	0.06	0	0	0	0.04	0	0	0	0.02	0	0	0	0	0.0	0	0	0.0	0.0	0	0	-0.01	-0.03	0.0	0	0	0.01	0	0	0	0	0.0	0	0.0	0.01	-0.06	3.86	0	0	-0.01	-0.02	0	0.0	0	0	0	0	0.0	0	-0.02	0	0.0	0	0	0	0	0	0.06	0	0	0	0	0	0.02	0	-0.02	0	0	0	0.0	0.41	0.01	0.0	0	0	0	0	0	0	0	0.02	0.0	-0.01	0	0.0	-0.01	0.0	-0.03	-0.07	0.02	-0.06	0.0	0	0	0	0	0.0	-0.0	0.0	0.0	0	0.0	0	0	-0.04	0	0.0	0	0.0	0.0	0	0	0	-0.03	0.01	0	0	0.03	0	0.0	0	-0.03	0	0	0	0	0.0	0.0	-0.01	0	0	0	0	-0.04	0.0	-0.04	0	0	0.0	0.01	0	0	0.08	0.0	0.0	0	0	0	0	0.03	0.0	0	0	0	-0.01	0	0	0.02	-0.06	0.0	-0.01	0	0	-0.01	0	-0.01	0.06	0.0	0	0	0	0	0	0	0	0.0	0	-0.01	0.0	0	0.01	0	0	0.0	0	0	0	0.0	0.02	0.0	-0.01	0	0	0	0	0	-0.03	0	0	0	-0.02	0	0	0	0	0	0.0	0.0	0.0	0	0	0	0.0	0	0	0.0	0	0	0	0	0	0	-0.04	-0.02	0	0	-0.02	0.0	0.0	0	0	0	0.0	0	0	0	0	0	0.0	0.0	-0.07	0.0	0	0	0	0	0	-0.01	0.07	0	0	0	0	0	0	0.0	0	0.0	0	-0.3	-0.03	0	0	0	0.04	0	0	0.0	0.07	0.04	0	-0.05	0.0	0	0	0	0	0.0	0.0	0	0	-0.04	13.78	0.01	0.0	0.0	-0.04	0.04	0	0	0	-0.04	10	0.0	0.02	-0.06	0	0	0.0	0.0	0.0	0	-0.02	0.0	0	0.0	-0.05	0	0.0	-0.05	0.0	0	0.02	0.0	0	0	0	0.0	0	0.0	0	0	0.0	0	0	0	0	0	-0.02	0	0.08	0	0	-0.04	0.0	0	0	-0.01	0.05	0.06	0.0	0	0	0	0	0.03	0	0.02	0.04	0.08	0.03	0	0.0	9	0	0.0	0.0	0	0.0	0	0.01	0	0	0	0	-0.01	0.04	0.0	0	-0.03	0.01	0.0	0	0	0.05	-0.03	-0.02	0.0	0	0	0.0	-0.04	0	0	0.0	0.0	0.0	0	0	2	0	0	0	0	-0.05	0	0.04	0	0	0.0	0.0	124	0	0	0	-0.01	-0.05	-0.02	0.08	0.0	0	0	-0.02	-0.02	0	0	-0.07	0.0	0	-0.02	0	0	0	-0.03	0	0	0	0	0	0	0.01	0	0.04	0	0	0.01	-0.02	0.0	0.0	0	0.02	0.04	0.01	0.03	0	0	0	0	0	0	0	0.0	0	0.01	-0.02	0	0	0	-0.01	0.0	0	0	0.0	0	0	-0.05	0.01	0.0	0.06	0.0	0	0	0.0	0	-0.01	0	0	0.0	0	0	0	0	0.03	-0.03	0.0	-0.02	0.03	-0.05	0	0	-0.0	0.0	0	0.0	0.0	0.01	0.0	0	0	0	0	0	0.0	0.01	0	0	0.0	0.0	0.0	0	0.0	0	0	0.08	0.01	0	0	0.04	0	0.0	0	0.05	0	-0.01	0	0.0	0	0	0	0	0	0	-0.01	-0.06	0	-0.01	0	0	0	0	0.12	-0.04	0	0.0	0.0	0	0	0	0.02	0	0	2	0	0	0.03	-0.0	0.0	0	-0.05	0.01	0	0.09	0.0	0.0	0	0	0.0	0	-0.02	0.0	0.0	-0.04	0.01	0.0	0.0	0	0.03	0	-0.02	0	0	0	0.39
renal tubular dysgenesis	0	0	0.0	0	0.0	0.03	0	-0.01	0	0	0	-0.01	0	0.0	0	0	0.08	0.0	0.0	-0.01	0.0	0	0.04	0	0	0.0	0.0	0	0	-0.02	-0.01	0	0	0	0	0	0	0	11	0	0.01	0	13.4	0.03	-0.01	0	0.05	0.04	-0.02	-0.0	0.0	0	-0.05	-0.04	0	-0.04	0.0	0.06	0	0	0	1	0.06	-0.03	0.0	0	0	0	0	0	0	0	0	0.0	0	-0.05	0	0.0	-0.04	0.0	0.0	0	0	0	0	0	-0.02	0	-0.03	-0.0	0	0	0.0	0	0.01	1	0	0	0.0	-0.06	0	-0.04	0.0	0.0	0	-0.0	0	0.0	0.0	0	0	0.0	0	-0.02	0.03	0.01	0	0.01	0	0.01	0	0	0.0	0.0	0	0	0	0.03	0.03	0	0.0	0.03	0.04	0.0	0.07	0	0	0.0	0	0	0	0.0	0	0.04	0	-0.0	-0.02	0	0	0.03	0	0	0.0	0	0.03	0	0.0	0.0	0	0	0.0	0	0	0.0	0	0	0.0	0.0	0	0	0	-0.01	-0.01	0	0	0	0	0	0	0	0	0.0	0	0.0	0.05	0.02	0	0	0	0.0	0	0.04	0	-0.01	0	0.04	0	0	0.06	-0.06	0.0	0	-0.01	0.0	0.0	0	0	0.0	-0.0	0	0	0.05	0	0	0	0	0	0	0	0	0	0	67	0.02	0	0	0	-0.01	-0.03	0	0.0	0	0.0	0.0	0	0.11	-0.04	-0.0	0.0	0	0	4206	0	0	0	0.03	0	0	-0.0	0.03	0.01	0	0.05	0.0	-0.06	0	0	0	0	0.0	0	0	0.19	-0.0	0.05	1.0	0.0	0.08	0	-0.05	0	0.0	0	0	0	-0.03	0.0	0	0	0	0.0	0	0.04	0	0.01	0.0	0	0	0	0.0	0	0	-0.06	0.03	0	0	0.03	0.0	0	0.03	0	0	0.0	0	0	0.01	0	0	1	0	0.0	0	0	0.0	0	0	-0.02	0	0	-0.02	-0.03	0	0.0	0	0	0.05	0	-0.02	0	0.0	0.0	0	0	0	0.0	0	0.0	0	0	0	0.0	0	0.0	0	-0.0	-0.01	0	0	-0.04	0.0	0	0	0	0	-0.09	5	0.04	0.0	0	0	0	0.0	0.05	0.03	0	-0.03	0	0.0	0.03	0	-0.03	0	0	0.03	-0.02	0	0	-0.03	0	0.04	0	0	0	0	0	0	0.03	0	0.01	0.0	0.0	0.01	0.0	0	-0.02	0.0	0	0	0	0	0	0	0	0	0.04	0	0	0	0	0	0	0.0	0	0.0	0	0	0	-0.02	-0.03	0.0	-0.06	0	0.03	0	0.0	0	0.03	0.02	0.02	0	0.03	0	0	0.0	0.07	0.01	0.0	0.0	0	0	0	0.03	0.0	0	0.0	0	0.0	-0.04	0	-0.01	0	0.02	0	0	0	0	0	0	0.03	0.0	0	0	0	0	-0.0	0.0	0	0.05	0	0	0	0.02	0.0	0	-0.07	0	0	0	0	0.0	0.0	0	-0.01	0.0	-0.04	0.0	0.0	0	0.0	0	0	0	0.0	0	0.03	0	0	0	0.01	0	0	0	0	0.02	0.05	0	0	0	-0.06	-0.01	0	0.0	0.0	0	0	0	0.0	0.0	0	0	0	0	-0.01	0	0.09	0	0.0	0	0.0	0.01	0.0	0.03	0	0	0	0.0	0.03	0.0	0	0	0	0	0	0	0	0.0	0	0	0	0	0	0	0.0	-0.0	0	0	531	0	0	0	0.0	0	0	0	0.0	0.0	0.0	0	0	0	0	-0.06	0.0	0	0.0	0.09	0	0	0.0	-0.01	0	0	0.0	0	0.0	0.0	0.05	0	0	0	0	0	0	0	0	0.0	0	0	0.0	0	0	0	0	0	0.0	0	0.03	0.0	-0.02	0	0.0	0	-0.05	0	0.0	0	0	0	0	0	0.03	-0.06	0	0	0.01	0	0	0	0.0	0.0	0	0	0	0	0.0	0	-0.0	0	-0.12	0	0	0.06	0.04	0.02	0.01	0.0	0	0.04	0	-0.05	0	0.0	0	0	0.0	0.0	0	0.0	0.0	0.02	-0.01	0	0	0.0	0	-0.01	0.02	0.0	0	0.02	0.0	0	-0.1	0.0	-0.03	0.07	0.0	-0.03	0.0	0.05	0	0	0.02	0	0	1	0.0	-0.05	0.0	0	0.0	0	0	0.0	0	0.0	0.0	0	0.0	0	0.0	0.0	0	0	0	0	0	0.0	0	0	0	0	0.0	-0.05	0.0	0	0.0	0	0	0	0	0.01	0	0.0	0	0	0	0.0	0.0	0	0	0	0.01	0	0	0	0.0	0.0	0	0	0	0	0	0	0	0.01	0.01	0.0	0.0	0	0	0.0	-0.01	0.0	0	0	0.01	0.04	0.0	0	-0.1	0	0.02	0.0	0.0	-0.06	-0.07	0	0.03	0.03	0.0	0.0	0.03	0	0.0	0	0	0.0	0.02	-0.09	0	0.02	0.0	0	0	0.0	0.06	0	-0.01	0	0.0	0.01	0	0.0	0	0	-0.02	0	-0.05	0	5	0	0.03	0.0	0	0.0	0	-0.03	0.0	0	0.0	0.08	0.01	0.0	0	0.0	0	0	0	0	0.04	-0.02	-0.02	0.0	0	0	0.0	0.0	0	0	0	-0.01	0	-0.02	-0.03	15.29	0.0	0	0	0	0	0	0	0.0	0	0.0	-0.03	0	0.0	0	0.02	0.04	0.0	0	0.0	0	-0.04	0.0	0	0	0.04	0.05	0.0	0	0.0	0	0	0.04	0.0	0	0	0	0.04	0	0	0	0	0	0.0	0.0	0.0	0	0	0	-0.02	0	0.03	0.0	0.0	0.0	-0.06	-0.02	0	0	0.0	0	0	0	0.05	0.0	-0.03	0	0	0.0	-0.09	0.0	0	0.0	0	0	0	0.0	0.01	0.0	0	0	0	0	0	0.0	0.03	13	0	0.02	0	0.0	-0.09	0	0	0.0	0	0.0	0.01	0.0	0	0	0	0	0	0	0	0	0	0.01	-0.03	-0.01	0	0	0.02	0.02	0.0	0	0	0	0	0	0.01	0	0	0.0	0.0	0	0.0	0	0	0	-0.01	0.0	0.02	0	0	0.0	0.0	0.0	0	0	0.01	0.0	0.0	-0.01	0	0	0.03	0.0	0	0.04	0	0	0.0	0	0	0.0	0.05	0.03	0.0	0	0.06	0.0	0.0	0.0	-0.02	0.05	0	0	0.02	0	0.02	0	0	-0.06	0.01	0	0.05	0.0	0.0	0	0	0	0.0	0	-0.03	0.0	0.04	0	-0.02	0.0	0	-0.0	-0.02	0	0	0	0	0	0	-0.07	0	0	-0.02	0	0	0	0.02	0	-0.08	-0.02	0	0	0	0	0	0.0	0	0.0	0	0.0	0	0	0	0.0	0.0	0	-0.04	0.0	-0.04	0	0.0	0.0	0	0	0	0	0.01	-0.01	-0.04	0.0	0	0	0.0	0	0	0	0	0	0	0	0	0	1	0.0	0	0	0	0	0	-0.05	0	0	0.0	0	-0.04	0.0	0.01	0	0	-0.02	0.0	0	0	0.06	0.0	0.0	0	0.07	0	0.0	0	0.03	0.0	0.0	0.0	0.04	0.0	0.05	0.01	-0.01	0	0	0.02	0	0	0	0	0	0	0.07	-0.01	-0.01	-0.01	0.0	0	-0.02	0.0	0	0.0	0	0.0	0	-0.0	0.0	0.0	0	MONDO	0.0	0	-0.02	0.01	-0.01	0	0.0	0	0	0	0.0	0	31	0.0	0.0	0	0	0	-0.0	0	0	0	0	0	0	0.0	0	-0.03	0.03	-0.04	0.07	0	0.01	0	0	0	0.0	0	0.0	0	0	-0.03	0	0	0	0.01	0.0	0	-0.02	-0.01	-0.0	0.0	0	0.01	-0.05	0	-0.0	0	0.03	0	0.0	0.0	0	0.0	0.0	-0.06	0	0	0.02	0	0	0	0	0	0.0	0.0	0	-0.05	0	0.0	0	0	-0.02	0	0	0.0	0	-0.05	-0.02	0	0	0	0	0.0	0.0	0.0	0.03	-0.01	0.01	0.0	-0.01	-0.05	0	-0.01	0	-0.01	0	0	0.0	0.0	0.04	0.0	0.0	0	0	0	0	0	0.02	0	0	0	0	-0.01	0.03	0.0	0.0	0	0	0.0	0	0.0	0	0	0.0	0	0	0	0.0	0	0.02	0	0	0	0.0	0.01	0	0.0	0	0	0	0	0	0	0	0.0	0	0	0	0.0	0	0	-0.04	0	0	-0.07	0	0.0	-0.01	0	0.04	0.0	1	0	0	0	0	0	0.01	0.02	0.01	0.0	0.03	0.0	0.0	0.0	0.0	0	0.0	0	0	0.0	0	0	0	0	0	0	0.0	0	0.0	0	0	0	0.04	0.04	0	0.0	0	0.04	0	0	0	-0.04	0	0	-0.04	0	0.01	-0.08	0	0	0.0	0.01	0	0	0	0	0	0.0	0	0.02	0	0.03	0	0	0	0.01	0.0	2.6	0	0.0	0	0	0.03	0	0.0	0	0	0.0	0	0.0	0.0	1	0.0	-0.03	-0.03	0.0	0.0	0	-0.0	0	-0.03	0	0.02	0.01	0	0	0	0	0.0	0.07	0	-0.02	0	0.0	0	0	0.0	0	0.0	-0.04	0.0	0	0.0	0.04	0	0.0	0.0	0	0	0	554.4	0	0	0	0.0	-0.01	0	0.0	-0.0	0.0	0	0	0	0	0.01	-0.05	0	0	0	0	-0.07	0	0.0	0	0	0.04	0	-0.03	-0.01	0	0	-0.01	0	0.04	0	0.0	0.0	0	0	0	0	0	0	0.02	0.05	0	0.0	0	0	0	0	0.02	0	0	0	0	-0.02	0.0	0	0	0	0	0	0.0	0.0	0.0	0	0	0	-0.05	0	0	0.02	0	0.0	-0.07	-0.01	-0.08	0	-0.03	0	0.01	0.0	0	0	0	0	0	0	0.0	0	0	0	0	0.0	0	0	0	0.02	0	0	0	0.0	0.0	0	0	0.0	0	0.0	0	-0.02	-0.02	0.0	0	0	0.01	0.0	0.0	0.04	0.01	0	-0.02	0.0	0.01	0	0	-0.01	-0.02	0	0	0.0	0.0	0	0.01	0	-0.01	0.01	-0.02	-0.0	0	0	0	0	0	0	0.04	-0.01	0	0	0	0	0	0.0	0.01	0.0	0.05	0.01	0	-0.03	78.82	0	0	0	0.02	0.02	0.0	0	0	0.0	0.0	0	0.03	0.0	0	0	0	0	0	0	-0.03	0	0.0	0	-0.02	0.01	0	0.03	0	0	-0.03	0	-0.05	0	-0.07	0.0	0.03	0	0	-0.01	-0.08	0.04	0	-0.05	0.02	0	-0.04	0.02	0.0	0.0	0.04	0	-0.03	0	-0.01	0	0	0	0	0	0	0	0	0	0.09	0.0	0	72	0	0	0	0	0	0	0	0	0	0	-0.01	0	-0.03	0	-0.02	0.04	0.04	-0.02	0	0	-0.01	0	0	0	0	0.0	0.0	0	0	-0.04	0.0	0	0	0	0	-0.01	0	0.0	0	0	0	0.0	0.0	0	0	0.0	-0.04	0	0	-0.02	0	0.01	-0.01	0	0.0	0.0	-0.07	0	0	0	0	0	0	0	0	0	0.0	0	0.0	0	0	0	-0.04	0.0	0	-0.0	0	0.02	0	0.03	0.02	0.0	0	0	0.0	0.04	0	0.0	0.0	0.02	0	0	0.04	0	0	0	0.03	0.0	0.03	0	0	0	0	-0.0	0	-0.01	-0.03	0.0	-0.07	0	0	0	0	0	-0.01	-0.04	0	0.0	-0.04	0	0	0.0	0.04	0	0.0	0	0	-0.0	0	0	0	0	0	0.0	0	0	0.0	0	0	0	0.04	0	0	0	0	0	0	0	0.0	-0.0	0	-0.05	0	0	-0.03	-0.04	0.04	0	0	0	0	0.0	0	-0.0	-0.02	0	0	0	0	0	0	0	0.0	0	0.04	0	0	0.09	0	0.0	0	0.0	0	0.0	0	0	0	0	0	0	0	0	0	0.06	0	0	0.0	-0.0	0	0.0	0	0	0.06	0	-0.02	0	0	0.02	-0.05	0	0	0	0	0.0	0	-0.04	0	0	0.0	0.0	0.0	0.03	-0.03	0	0	-0.03	0	-0.01	0	0.73	-0.01	0	0	0	0	0	0	0	0	5.88	0	0	0.0	0	0	-0.06	0.04	0	0	0.0	0	0	0.0	0.0	-0.03	0.02	0.0	-0.01	0	0.05	-0.02	0	0	0.08	-0.06	0	-0.01	0.02	0	0	0	0.0	0.01	0	0.0	0	0.06	0.02	0.0	0	0	0.0	0	0	0	0	0	0	0	0	-0.04	0	-0.03	0	0	0.0	0	0.0	0.0	0	0	0	0	0.0	0.0	0	0	-0.03	0.0	0	-0.07	0	0.04	0	0	0	0.0	0.05	0.02	0.0	-0.05	0.0	0	0	67	0.0	0	0.0	0.01	0.0	-0.04	0	0	0.01	0	0	0	0	0	0	0	0	0	0	0	0	0	0.03	0	0	0.05	-0.03	0.0	0	0	0.0	0	0	0	0	0.0	0	0	0	0.0	0	0.0	0.0	0	-0.01	0.04	-0.05	0	0	0	0.02	0	0	0	0	-0.03	0.0	0	0	0	0	0	0	-0.06	-0.01	0.0	0	0.06	-0.04	0.0	0.03	0.0	0	0.0	0	-0.04	0.0	-0.07	0.06	0.0	0	-0.02	0	0	0	0.0	0	0	0	0	-0.01	0	0	0	-0.03	-0.04	0	0.0	0	-0.02	0.08	0.0	-0.02	0	0	0	0	0.0	0.0	0	0	0.0	0.03	0.0	0	0.04	-0.02	0.0	0	0	0	0	0.0	0	0	0	0	0	0.0	0.0	0	0	0.0	0.02	0	0	0.0	0.06	0.0	0.03	0.0	0	0	-0.0	0	0.0	0	0	0	3	0	0.0	0	0	0	0.0	0.06	0	0	0	0.0	0.0	0	0	0.01	0	0	0	-0.06	0.0	-0.03	-0.03	-0.02	0.0	0	0	0.0	0.03	0.0	0	0	0	0.0	0.05	0.0	0	0	0	0.0	0	0.0	0.02	0.0	0	0	0	0	0	0	0	0.0	0	0.0	0	0.0	0	0	0	0.0	0	0	0.0	0	0.0	0	0	0	0.01	-0.04	0	0	0.01	0.04	0	-0.0	0	0	0	0	-0.02	-0.04	0	-0.01	0	-0.01	0.0	0	0.0	0	-0.05	0.0	0	0	0	0	0	0.0	0	0	0	0	0	0.0	0	0	0.0	0	0	-0.03	0	-0.03	0	0	0	0	0	0	0	0	0	0	-0.04	0	0	0.0	0	0.0	0	0	0	0	0	0	0.01	0.0	0.0	-0.05	0	0	0	0.04	0.0	0.0	0	0	-0.01	0	-0.04	-0.0	-0.03	0.0	0	-0.0	0.0	0	0.0	0	-0.02	0.08	0	0	0	0	0.0	0.0	-0.06	0	0.0	0	0.0	0	0	0	0	0	0.02	-0.02	0.0	0.0	0	0.0	0.01	0	0	0	0	0	0	0	0	-0.09	-0.02	0	0	0	0	0.0	0.02	0	0	0	0	0	6	-0.01	0	0	0.01	0.0	0.03	0	0.0	0.0	0	0.01	0	0	0	0.02	0.04	0	-0.05	0	0	0	-0.02	0.0	0.0	0	0	0.0	0	0	0	0	0	0	0	0	1	0	0	0	0	0	0.0	-0.01	0.02	0	0	0	0	-0.11	0.0	0	0	0.05	0.0	0	0.0	0.0	0	0	85	0.03	0	0	0	0	-0.02	0.0	0	0	0	-0.02	0.01	0.0	0	0	-0.02	0	85	0	0.01	0	0	0	-0.04	0	0.0	0	0	0	-0.06	0	0	0	0.01	0	0	0	-0.03	0	0	0	0	0.0	0	0	0.0	-0.02	0	0	0.01	-0.07	0.0	0	0	0.02	0	0	0	0	0.0	0	0.0	0.09	-0.04	6.25	0	0	-0.02	-0.04	0	0.0	0	0	0	0	0.0	0	-0.01	0	0.05	0	0	0	0	0	0.04	0	0	0	0	0	0.01	0	-0.02	0	0	0	0.0	0.75	-0.02	0.0	0	0	0	0	0	0	0	0.05	0.0	0.02	0	0.0	-0.06	0.0	-0.02	-0.03	-0.01	-0.04	0.0	0	0	0	0	0.0	-0.01	0.0	0.0	0	0.0	0	0	0.03	0	0.0	0	0.0	0.0	0	0	0	0.04	0.03	0	0	0.07	0	0.0	0	-0.01	0	0	0	0	0.0	0.0	-0.05	0	0	0	0	-0.04	0.0	-0.03	0	0	0.0	-0.01	0	0	0.07	0.0	0.0	0	0	0	0	0.04	0.0	0	0	0	-0.02	0	0	0.02	-0.05	0.0	0.0	0	0	0.02	0	0.03	0.05	0.0	0	0	0	0	0	0	0	0.0	0	0.04	0.0	0	0.03	0	0	0.0	0	0	0	0.0	0.01	0.0	-0.02	0	0	0	0	0	-0.02	0	0	0	-0.01	0	0	0	0	0	0.0	0.0	0.0	0	0	0	0.0	0	0	0.0	0	0	0	0	0	0	-0.01	0.0	0	0	-0.01	0.0	0.0	0	0	0	0.0	0	0	0	0	0	0.0	0.0	-0.01	0.0	0	0	0	0	0	-0.04	0.0	0	0	0	0	0	0	0.0	0	0.72	0	-0.31	0.02	0	0	0	0.01	0	0	0.0	0.05	0.05	0	-0.05	0.0	0	0	0	1	0.0	0.0	0	0	-0.02	1.0	-0.01	0.0	0.0	-0.05	0.01	0	0	0	0.0	3	0.0	0.05	-0.09	0	0	0.0	-0.01	0.0	0	-0.02	0.0	0	0.0	-0.03	0	0.0	-0.01	0.0	0	0.01	0.0	0	0	0	0.0	0	0.0	0	0	0.0	0	0	0	0	0	-0.02	0	0.07	0	0	-0.04	0.0	0	0	0.05	-0.01	0.07	0.0	0	0	0	0	0.04	0	0.0	0.02	0.1	-0.03	0	0.0	5	0	0.0	0.02	0	0.0	0	0.0	0	0	0	0	-0.02	0.02	0.0	0	-0.02	0.06	0.0	0	0	0.0	-0.05	-0.03	0.0	0	0	0.0	-0.01	0	0	0.0	0.0	0.0	0	0	2	0	0	0	0	-0.02	0	0.04	0	0	0.0	0.0	5	0	0	0	0.07	-0.04	-0.0	0.05	0.0	0	0	-0.03	0.01	0	0	0.03	0.0	0	0.0	0	0	0	-0.02	0	0	0	0	0	0	0.03	0	0.04	0	0	-0.02	0.0	0.0	0.0	0	-0.02	-0.03	-0.03	0.01	0	0	0	0	0	0	0	0.0	0	0.03	-0.03	0	0	0	0.04	0.0	0	0	0.0	0	0	0.03	-0.02	0.0	-0.05	0.0	0	0	0.0	0	-0.02	0	0	0.0	0	0	0	0	0.06	-0.04	0.0	0.03	0.02	-0.04	0	0	-0.06	0.0	0	0.03	0.0	0.04	0.0	0	0	0	0	0	0.0	0.01	0	0	0.0	0.05	0.0	0	0.0	0	0	-0.03	-0.03	0	0	0.04	0	0.0	0	0.05	0	-0.01	0	0.0	0	0	0	0	0	0	0.03	-0.15	0	-0.02	0	0	0	0	0.04	-0.07	0	0.0	0.0	0	1	0	-0.03	0	0	3	0	0	0.06	0.05	-0.02	0	-0.03	-0.02	1	0.1	0.0	0.0	0	0	0.0	0	-0.02	0.0	0.0	-0.03	0.04	0.02	0.0	0	-0.01	0	0.0	0	0	0	0.39
hypertonia	0	0	0.0	0	0.0	0.01	0	0.03	0	0	0	0.01	0	0.0	0	0	0.12	0.0	0.0	0.03	0.0	0	0.04	0	0	0.0	0.03	0	0	-0.02	-0.01	0	0	0	0	0	0	0	0	0	0.04	0	0.0	-0.05	-0.04	0	0.01	0.0	-0.0	0.01	0.0	0	0.0	-0.04	0	-0.04	0.0	-0.03	0	0	0	1	0.01	-0.02	0.0	0	0	0	0	0	0	0	0	0.0	0	-0.01	0	0.0	-0.12	0.0	0.0	0	0	0	0	0	0.01	0	0.05	0.13	0	0	0.0	0	0.02	0	0	0	0.12	-0.01	0	0.03	0.0	0.0	0	0.03	0	0.0	0.0	0	0	0.0	0	0.05	-0.05	0.01	0	0.06	0	-0.02	0	0	0.0	0.0	0	0	0	-0.01	0.06	0	0.0	-0.05	0.03	0.0	-0.03	0	0	0.0	0	0	0	0.0	0	-0.03	0	-0.01	-0.05	0	0	-0.04	0	0	0.0	0	-0.01	0	0.0	0.01	0	0	0.0	0	0	0.0	0	0	0.0	0.0	0	0	0	-0.06	-0.03	0	0	0	0	0	0	0	0	0.0	0	0.0	0.0	0.04	0	0	0	0.0	0	0.02	0	-0.01	0	-0.01	0	0	-0.03	-0.0	0.0	0	-0.01	0.0	0.0	0	0	0.0	0.0	0	0	-0.0	0	0	0	0	0	0	0	0	0	0	0	-0.01	0	0	0	0.06	-0.08	0	0.0	0	0.0	0.0	0	0.06	0.02	0.04	0.0	0	0	0	0	0	0	0.01	0	0	0.09	-0.06	-0.02	0	0.05	0.0	0.07	0	0	0	0	0.0	0	0	0.73	-0.06	0.07	0.0	0.0	-0.01	0	-0.02	0	0.0	0	0	0	0.01	0.0	0	0	0	0.0	0	0.01	0	0.08	0.0	0	0	0	0.0	0	0	-0.03	0.01	0	0	-0.02	0.0	0	-0.02	0	0	0.0	0	0	0.08	0	0	0	0	0.0	0	0	0.0	0	0	0.02	0	0	0.02	-0.08	0	-0.06	0	0	0.03	0	-0.0	0	0.0	0.0	0	0	0	0.0	0	0.0	0	0	0	0.0	0	0.0	0	-0.01	0.01	0	0	-0.04	0.0	0	0	0	0	0.02	4	-0.04	0.0	0	0	0	0.0	-0.03	0.0	0	-0.04	0	0.0	0.03	0	0.01	0	0	-0.05	0.05	0	0	0.05	0	0.03	0	0	0	0	0	0	-0.03	0	-0.02	0.0	0.0	0.04	0.0	0	-0.04	0.0	0	0	0	0	0	0	0	0	0.02	0	0	0	0	0	0	0.0	0	0.0	0	0	0	-0.01	-0.03	0.0	0.02	0	0.08	0	0.0	0	-0.03	-0.04	-0.01	0	-0.02	0	0	-0.03	0.03	-0.05	0.0	0.0	0	0	0	0.02	0.0	0	0.0	0	0.0	-0.04	0	0.01	0	0.04	0	0	0	0	0	0	0.05	0.02	0	0	0	0	0.03	0.0	0	0.06	0	0	0	-0.04	0.0	0	-0.01	0	0	0	0	0.0	0.0	0	-0.1	0.0	0.05	0.0	0.0	0	0.0	0	0	0	0.0	0	-0.01	0	0	0	0.02	0	0	0	0	0.04	0.06	0	0	0	-0.08	0.01	0	0.0	0.0	0	0	0	0.0	0.0	0	0	0	0	0.01	0	0.02	0	0.0	0	0.0	0.0	0.0	-0.03	0	0	0	0.0	-0.0	-0.02	0	0	0	0	0	0	0	0.0	0	0	0	0	0	0	0.0	-0.01	0	0	24	0	0	0	0.0	0	0	0	0.0	0.0	0.0	0	0	0	0	0.01	0.0	0	0.0	-0.05	0	0	-0.04	0.01	0	0	0.0	0	0.0	0.0	0.03	0	0	0	0	0	0	0	0	0.01	0	0	0.0	0	0	0	0	0	0.0	0	-0.08	0.0	-0.01	0	0.0	0	0.02	0	0.0	0	0	0	0	0	-0.02	-0.02	0	0	0.01	0	0	0	0.0	0.0	0	0	0	0	0.0	0	-0.0	0	-0.02	0	0	0.05	-0.02	-0.04	-0.04	0.0	0	0.05	0	0.03	0	0.0	0	0	0.0	0.0	0	0.0	0.0	-0.01	0.0	0	0	0.0	0	0.04	0.03	0.0	0	0.07	0.0	0	-0.04	0.0	0.03	-0.0	0.0	-0.03	0.0	0.03	0	0	-0.08	0	0	0	0.0	0.0	0.0	0	0.0	0	0	0.0	0	0.0	0.0	0	0.0	0	0.0	0.0	0	0	0	0	0	0.0	0	0	0	0	0.0	-0.02	0.0	0	0.0	0	0	0	0	0.01	0	0.0	0	0	0	0.0	0.0	0	0	0	-0.02	0	0	0	0.0	0.0	0	0	0	0	0	0	0	0.02	-0.01	0.0	0.0	0	0	-0.01	0.09	0.0	0	0	0.03	0.03	0.0	0	-0.05	0	-0.07	0.0	0.0	0.01	-0.02	0	0.02	-0.07	0.0	0.0	0.03	0	0.0	0	0	0.0	0.01	0.02	0	-0.1	0.0	0	0	0.0	-0.04	0	0.02	0	0.0	-0.04	0	0.0	0	0	-0.0	0	-0.04	0	4	0	0.0	0.0	0	0.0	0	-0.05	0.0	0	0.0	1.0	0.07	0.0	0	0.0	0	0	0	0	-0.05	-0.03	-0.02	0.0	0	0	0.0	0.0	0	0	0	0.03	0	0.08	-0.02	42.11	-0.01	0	0	0	0	0	0	0.0	0	0.0	0.01	0	0.0	0	-0.05	-0.01	0.0	0	0.0	0	0.0	0.0	0	0	0.04	0.0	-0.01	0	0.0	0	0	-0.02	0.0	0	0	0	0.02	0	0	0	0	0	0.0	0.0	0.0	0	0	0	0.08	0	0.02	0.0	0.0	0.0	-0.07	0.02	0	0	0.0	0	0	0	0.03	0.0	-0.02	0	0	0.0	0.04	0.0	0	0.0	0	0	0	0.0	0.01	0.0	0	0	0	0	0	0.0	-0.01	8	0	-0.03	0	0.0	-0.05	0	0	0.0	0	0.0	0.03	0.0	0	0	0	0	0	0	0	0	0	-0.05	-0.03	-0.06	0	0	0.04	0.01	0.0	0	0	0	0	0	0.06	0	0	0.0	0.0	0	0.0	0	0	0	-0.0	0.0	-0.04	0	0	0.03	0.0	0.0	0	0	0.01	0.0	0.0	0.01	0	0	0.01	0.0	0	-0.01	0	0	0.0	0	0	0.0	0.01	-0.04	0.0	0	-0.0	0.0	0.0	0.03	-0.0	0.04	0	0	-0.01	0	-0.03	0	0	0.03	0.06	0	0.01	0.0	0.0	0	0	0	0.0	0	0.06	0.0	-0.01	0	0.02	0.0	0	-0.04	0.07	0	0	0	0	0	0	0.03	0	0	-0.03	0	0	0	-0.0	0	0.05	-0.0	0	0	0	0	0	0.0	0	0.0	0	0.0	0	0	0	0.0	0.0	0	0.01	0.0	0.01	0	0.07	0.0	0	0	0	0	-0.0	-0.03	0.02	0.0	0	0	0.0	0	0	0	0	0	0	0	0	0	0	0.0	0	0	0	0	0	-0.0	0	0	0.0	0	-0.06	0.0	0.01	0	0	-0.03	0.0	0	0	-0.02	0.0	0.0	0	-0.02	0	0.0	0	0.02	0.0	0.0	0.0	-0.03	0.0	-0.04	-0.04	-0.01	0	0	0.01	0	0	0	0	0	0	0.0	0.0	0.03	-0.01	0.0	0	0.02	0.0	0	0.0	0	0.0	0	0.01	0.0	0.0	0	HP	0.0	0	0.05	-0.08	0.07	0	0.0	0	0	0	0.0	0	15	0.0	0.0	0	0	0	-0.01	0	0	0	0	0	0	0.0	0	-0.0	-0.03	-0.03	0.01	0	0.01	0	0	0	0.04	0	0.0	0	0	-0.02	0	0	0	-0.06	0.0	0	-0.02	0.03	-0.02	0.02	0	0.04	-0.09	0	-0.0	0	0.0	0	0.0	0.0	0	0.0	-0.02	-0.03	0	0	-0.03	0	0	0	0	0	0.0	0.0	0	0.04	0	0.0	0	0	0.0	0	0	0.0	0	-0.01	0.01	0	0	0	0	0.0	0.0	0.0	0.03	-0.01	-0.04	0.0	-0.02	0.03	0	0.04	0	-0.04	0	0	0.0	0.0	0.01	0.0	-0.01	0	0	0	0	0	0.02	0	0	0	0	-0.04	-0.06	0.0	0.0	0	0	0.0	0	0.0	0	0	0.0	0	0	0	0.0	0	0.02	0	0	0	0.0	0.0	0	0.0	0	0	0	0	0	0	0	-0.05	0	0	0	0.0	0	0	0.0	0	0	0.02	0	0.0	0.02	0	0.05	0.0	0	0	0	0	0	0	0.03	-0.0	0.02	0.0	-0.01	0.0	0.0	0.0	0.0	0	0.0	0	0	0.0	0	0	0	0	0	0	-0.0	0	0.02	0	0	0	0.06	-0.04	0	0.0	0	0.04	0	0	0	0.01	0	0	-0.01	0	-0.03	0.03	0	0	0.0	-0.05	0	0	0	0	0	0.0	0	-0.0	0	0.02	0	0	0	-0.01	0.0	1.0	0	0.0	0	0	0.04	0	0.0	0	0	0.0	0	0.0	-0.0	0	0.0	0.08	-0.0	0.0	0.0	0	-0.0	0	0.0	0	0.01	0.02	0	0	0	0	0.0	0.07	0	-0.0	0	0.0	0	0	0.0	0	0.0	0.08	0.0	0	0.0	-0.0	0	0.0	0.0	0	0	0	0.0	0	0	0	0.0	0.04	0	0.0	0.02	0.0	0	0	0	0	-0.03	0.03	0	0	0	0	-0.01	0	0.0	0	0	-0.0	0	0.03	-0.03	0	0	0.0	0	0.01	0	0.0	0.0	0	0	0	0	0	0	-0.02	0.01	0	0.0	0	0	0	0	0.06	0	0	0	0	0.04	0.0	0	0	0	0	0	0.0	0.0	0.0	0	0	0	-0.01	0	0	-0.02	0	0.0	-0.02	-0.02	-0.03	0	-0.02	0	-0.02	0.0	0	0	0	0	0	0	0.0	0	0	0	0	0.0	0	0	0	-0.0	0	0	0	0.0	0.0	0	0	0.0	0	0.0	0	0.02	-0.08	0.0	0	0	0.02	0.0	0.0	-0.0	0.01	0	-0.02	0.0	0.0	0	0	0.03	0.02	0	0	0.0	0.0	0	0.01	0	-0.04	0.04	0.02	0.0	0	0	0	0	0	0	-0.0	0.04	0	0	0	0	0	0.0	-0.03	0.0	-0.01	0.04	0	-0.04	0.0	0	0	0	-0.0	-0.01	0.02	0	0	0.0	0.0	0	0.0	0.0	0	0	0	0	0	0	0.0	0	0.0	0	0.02	0.01	0	-0.04	0	0	-0.03	0	-0.01	0	0.07	0.0	0.02	0	0	0.03	-0.12	-0.07	0	-0.02	0.01	0	-0.03	-0.0	0.0	0.02	0.01	0	0.03	0	-0.05	0	0	0	0	0	0	0	0	0	0.06	0.0	0	19	0	0	0	0	0	0	0	0	0	0	0.02	0	-0.05	0	-0.06	-0.01	0.01	0.01	0	0	-0.02	0	0	0	0	0.0	0.0	0	0	-0.04	0.0	0	0	0	0	-0.0	0	0.0	0	0	0	0.0	-0.03	0	0	0.0	-0.01	0	0	0.0	0	0.02	0.02	0	0.0	0.05	-0.03	0	0	0	0	0	0	0	0	0	0.0	0	0.0	0	0	0	0.0	0.0	0	-0.03	0	0.03	0	-0.06	-0.02	0.0	0	0	0.0	0.04	0	0.0	0.0	0.02	0	0	0.05	0	0	0	0.06	0.0	0.04	0	0	0	0	0.0	0	-0.01	-0.06	0.0	0.02	0	0	0	0	0	0.04	-0.02	0	0.0	0.04	0	0	0.0	0.02	0	0.0	0	0	-0.01	0	0	0	0	0	0.0	0	0	0.0	0	0	0	-0.03	0	0	0	0	0	0	0	0.0	0.01	0	0.05	0	0	0.01	-0.03	-0.04	0	0	0	0	0.0	0	-0.01	0.01	0	0	0	0	0	0	0	0.0	0	0.0	0	0	0.07	0	0.0	0	0.0	0	0.03	0	0	0	0	0	0	0	0	0	-0.01	0	0	0.01	0.0	0	0.0	0	0	0.05	0	-0.04	0	0	-0.0	0.07	0	0	0	0	0.0	0	0.02	0	0	0.0	0.0	0.0	0.03	0.02	0	0	0.0	0	-0.0	0	0.0	-0.04	0	0	0	0	0	0	0	0	57.89	0	0	0.0	0	0	-0.01	0.0	0	0	0.0	0	0	0.0	0.0	-0.01	-0.03	0.04	-0.03	0	0.03	-0.07	0	0	0.0	0.04	0	0.02	0.0	0	0	0	0.0	-0.03	0	0.0	0	0.03	-0.01	0.0	0	0	0.0	0	0	0	0	0	0	0	0	-0.0	0	-0.03	0	0	0.0	0	0.0	0.0	0	0	0	0	0.0	0.0	0	0	-0.06	0.0	0	-0.02	0	-0.01	0	0	0	0.03	0.01	-0.05	0.0	-0.0	0.0	0	0	11	0.0	0	0.0	-0.01	0.0	-0.04	0	0	0.03	0	0	0	0	0	0	0	0	0	0	0	0	0	-0.02	0	0	0.06	0.0	0.0	0	0	0.0	0	0	0	0	0.0	0	0	0	0.0	0	0.0	0.0	0	0.04	0.02	0.01	0	0	0	-0.04	0	0	0	0	-0.01	0.0	0	0	0	0	0	0	-0.01	0.02	0.0	0	-0.04	-0.02	0.0	-0.04	0.0	0	0.0	0	0.06	0.0	0.04	0.01	0.0	0	-0.04	0	0	0	0.03	0	0	0	0	-0.06	0	0	0	0.03	-0.05	0	0.0	0	0.02	0.1	0.0	0.04	0	0	0	0	0.0	0.0	0	0	0.0	0.02	0.0	0	-0.02	-0.04	0.0	0	0	0	0	0.02	0	0	0	0	0	0.0	-0.02	0	0	0.0	-0.01	0	0	0.0	-0.01	0.0	0.07	0.0	0	0	-0.02	0	0.0	0	0	0	0	0	0.0	0	0	0	0.0	-0.01	0	0	0	0.0	0.0	0	0	-0.04	0	0	0	0.01	0.0	-0.01	0.05	0.1	0.0	0	0	0.0	0.01	0.0	0	0	0	0.0	0.05	0.0	0	0	0	0.0	0	0.0	-0.03	0.0	0	0	0	0	0	0	0	0.0	0	0.0	0	0.0	0	0	0	0.0	0	0	0.0	0	0.0	0	0	0	0.02	-0.06	0	0	-0.02	-0.04	0	0.0	0	0	0	0	-0.06	0.02	0	0.07	0	0.0	-0.02	0	0.0	0	-0.02	0.0	0	0	0	0	0	0.0	0	0	0	0	0	0.0	0	0	0.0	0	0	0.01	0	0.01	0	0	0	0	0	0	0	0	0	0	-0.04	0	0	0.0	0	0.0	0	0	0	0	0	0	-0.05	0.0	0.0	-0.04	0	0	0	0.07	0.0	0.0	0	0	-0.02	0	0.03	-0.02	-0.01	0.0	0	-0.05	0.0	0	0.0	0	0.01	-0.08	0	0	0	0	0.0	0.0	0.08	0	0.0	0	0.0	0	0	0	0	0	-0.05	-0.02	0.0	0.0	0	0.0	-0.01	0	0	0	0	0	0	0	0	0.0	0.02	0	0	0	0	0.0	-0.08	0	0	0	0	0	2	0.01	0	0	0.02	0.0	0.03	0	0.0	0.0	0	-0.05	0	0	0	-0.02	0.04	0	-0.04	1	0	0	-0.02	0.0	0.0	0	0	0.0	0	0	0	0	0	0	0	0	0	0	0	0	0	0	0.0	0.04	-0.05	0	0	0	0	0.0	0.05	0	0	0.05	0.0	0	0.0	0.0	0	0	19	-0.01	0	0	0	0	-0.02	0.0	0	0	0	-0.03	-0.01	0.0	0	0	-0.09	0	19	0	0.02	0	0	0	-0.03	0	0.0	0	0	0	0.06	0	0	0	-0.03	0	0	0	-0.0	0	0	0	0	0.0	0	0	0.0	0.01	0	0	0.02	-0.07	0.0	0	0	0.06	0	0	0	0	0.0	0	0.0	-0.04	-0.01	1.26	0	0	0.08	0.03	0	0.0	0	0	0	0	0.0	0	0.03	0	0.02	0	0	0	0	0	0.03	0	0	0	0	0	0.02	0	0.01	0	0	0	0.0	0.34	0.03	0.0	0	0	0	0	0	0	0	0.03	0.0	-0.01	0	0.0	0.02	0.0	0.0	-0.02	-0.01	-0.0	0.0	0	0	0	0	0.0	-0.07	0.0	0.0	0	0.0	0	0	0.04	0	0.0	0	0.0	0.0	0	0	0	-0.02	-0.04	0	0	-0.04	0	0.0	0	-0.0	0	0	0	0	0.0	0.0	0.04	0	0	0	0	-0.06	0.0	-0.02	0	0	0.0	-0.0	0	0	0.04	0.0	0.0	0	0	0	0	-0.04	0.0	0	0	0	-0.08	0	0	-0.03	-0.03	0.0	0.05	0	0	-0.09	0	0.02	0.04	0.0	0	0	0	0	0	0	0	0.0	0	0.02	0.0	0	-0.02	0	0	0.0	0	0	0	0.0	-0.0	0.0	0.01	0	0	0	0	0	0.04	0	0	0	-0.06	0	0	0	0	0	0.0	0.0	0.0	0	0	0	0.0	0	0	0.0	0	0	0	0	0	0	-0.01	-0.02	0	0	-0.04	0.0	0.0	0	0	0	0.0	0	0	0	0	0	0.0	0.0	0.04	0.0	0	0	0	0	0	0.02	0.03	0	0	0	0	0	0	0.0	0	0.0	0	-0.3	0.03	0	0	0	0.01	0	0	0.0	0.07	-0.03	0	0.03	0.0	0	0	0	0	0.0	0.0	0	0	-0.03	1.38	-0.02	0.0	0.0	-0.03	-0.04	0	0	0	0.04	2	0.0	-0.11	-0.01	0	0	0.0	-0.01	0.0	0	0.01	0.0	0	0.0	-0.04	0	0.0	-0.01	0.0	0	-0.02	0.0	0	0	0	0.0	0	0.0	0	0	0.0	0	0	0	0	0	-0.04	0	0.01	0	0	-0.01	0.0	0	0	-0.03	0.03	-0.01	0.0	0	0	0	0	-0.02	0	-0.04	0.01	0.03	0.03	0	0.0	8	0	0.0	-0.03	0	0.0	0	0.0	0	0	0	0	0.03	0.06	0.0	0	-0.02	-0.03	0.0	0	0	-0.07	0.01	0.02	0.0	0	0	0.0	-0.01	0	0	0.0	0.0	0.0	0	0	4	0	0	0	0	0.05	0	-0.03	0	0	0.0	0.0	11	0	0	0	0.02	0.01	0.06	-0.01	0.0	0	0	0.02	-0.04	0	0	-0.05	0.0	0	0.02	0	0	0	-0.03	0	0	0	0	0	0	0.04	0	-0.02	0	0	-0.02	0.07	0.0	0.0	0	-0.01	0.02	0.01	0.02	0	0	0	0	0	0	0	0.0	0	-0.03	0.0	0	0	0	0.0	0.0	0	0	0.0	0	0	0.0	0.04	0.0	0.02	0.0	0	0	0.0	0	0.01	0	0	0.0	0	0	0	0	0.02	-0.03	0.0	0.02	0.04	0.0	0	0	-0.0	0.0	0	-0.01	0.0	0.02	0.0	0	0	0	0	0	0.0	0.1	0	0	0.0	0.03	0.0	0	0.0	0	0	0.03	-0.06	0	0	-0.03	0	0.0	0	0.03	0	-0.08	0	0.0	0	0	0	0	0	0	-0.05	-0.02	0	-0.03	0	0	0	0	-0.01	-0.02	0	0.0	0.0	0	0	0	-0.04	0	0	2	0	0	-0.04	0.02	0.03	0	-0.02	-0.01	0	0.04	0.0	0.0	0	0	0.0	0	0.04	0.0	0.0	-0.03	0.02	-0.0	0.0	0	0.02	0	0.04	0	0	0	0.39
spina bifida cystica	0	0	0.0	0	0.0	-0.07	0	0.0	0	0	0	-0.03	0	0.0	0	0	0.06	0.0	0.0	0.03	0.0	0	-0.01	0	0	0.0	-0.02	0	0	-0.03	0.0	0	0	0	0	0	0	0	0	0	0.04	0	0.0	0.05	0.03	0	-0.01	-0.06	0.04	-0.03	0.0	0	-0.01	-0.08	0	-0.03	0.0	-0.01	0	0	0	1	-0.03	0.02	0.0	0	0	0	0	0	0	0	0	0.0	0	-0.02	0	0.0	-0.0	0.0	0.0	0	0	0	0	0	-0.01	0	0.05	-0.03	0	0	0.0	0	-0.01	0	0	0	0.0	-0.0	0	0.01	0.0	0.0	0	-0.05	0	0.0	0.0	0	0	0.0	0	-0.02	0.11	-0.01	0	-0.02	0	0.03	0	0	0.0	0.0	0	0	0	0.02	-0.03	0	0.0	-0.03	-0.04	0.0	0.06	0	0	0.0	0	0	0	0.0	0	0.0	0	0.06	-0.0	0	0	-0.0	0	0	0.0	0	-0.03	0	0.0	0.01	0	0	0.0	0	0	0.0	0	0	0.0	0.0	0	0	0	-0.1	-0.03	0	0	0	0	0	0	0	0	0.0	0	0.0	-0.07	-0.01	0	0	0	0.0	0	0.03	0	-0.03	0	-0.02	0	0	-0.02	-0.06	0.0	0	-0.05	0.0	0.0	0	0	0.0	0.0	0	0	-0.04	0	0	0	0	0	0	0	0	0	0	0	-0.01	0	0	0	-0.05	-0.04	0	0.0	0	0.0	0.0	0	0.07	-0.0	-0.01	0.0	0	0	0	0	0	0	-0.02	0	0	0.03	0.02	0.04	0	0.01	0.0	-0.01	0	0	0	0	0.0	0	0	0.0	0.01	0.02	0.0	0.0	-0.04	0	-0.1	0	0.0	0	0	0	0.03	0.0	0	0	0	0.0	0	-0.01	0	-0.0	0.0	0	0	0	0.0	0	0	0.03	0.0	0	0	0.01	0.0	0	0.04	0	0	0.0	0	0	0.04	0	0	0	0	0.0	0	0	0.0	0	0	0.07	0	0	-0.03	0.02	0	-0.02	0	0	0.03	0	-0.02	0	0.0	0.0	0	0	0	0.0	0	0.0	0	0	0	0.0	0	0.0	0	-0.02	-0.03	0	0	0.01	0.0	0	0	0	0	0.01	13	-0.01	0.0	0	0	0	0.0	-0.04	0.02	0	0.01	0	0.0	0.04	0	0.07	0	0	-0.01	0.02	0	0	-0.01	0	0.05	0	0	0	0	0	0	-0.0	0	0.03	0.0	0.0	0.03	0.0	0	0.04	0.0	0	0	0	0	0	0	0	0	-0.01	0	0	0	0	0	0	0.0	0	0.0	0	0	0	-0.0	0.02	0.0	0.01	0	-0.04	0	0.0	0	0.01	0.02	0.01	0	-0.04	0	0	0.03	0.02	-0.01	0.0	0.0	0	0	0	0.04	0.0	0	0.0	0	0.0	0.09	0	-0.0	0	0.01	0	0	0	0	0	0	0.02	0.0	0	0	0	0	0.09	0.0	0	-0.0	0	0	0	-0.01	0.0	0	-0.05	0	0	0	0	0.0	0.0	0	0.01	0.0	-0.05	0.0	0.0	0	0.0	0	0	0	0.0	0	0.03	0	0	0	-0.0	0	0	0	0	-0.01	0.06	0	0	0	0.01	0.01	0	0.0	0.0	0	0	0	0.0	0.0	0	0	0	0	0.0	0	0.04	0	0.0	0	0.0	-0.0	0.0	-0.02	0	0	0	0.0	-0.04	-0.01	0	0	0	0	0	0	0	0.0	0	0	0	0	0	0	0.0	-0.03	0	0	12	0	0	0	0.0	0	0	0	0.0	0.0	0.0	0	0	0	0	-0.01	0.0	0	0.0	-0.02	0	0	-0.03	0.01	0	0	0.0	0	0.0	0.0	0.06	0	0	0	0	0	0	0	0	0.01	0	0	0.0	0	0	0	0	0	0.0	0	0.01	0.0	-0.01	0	0.0	0	-0.04	0	0.0	0	0	0	0	0	-0.0	-0.02	0	0	0.0	0	0	0	0.0	0.0	0	0	0	0	0.0	0	0.04	0	-0.02	0	0	0.01	0.01	-0.03	-0.02	0.0	0	0.03	0	0.06	0	0.0	0	0	0.0	0.0	0	0.0	0.0	-0.03	-0.04	0	0	0.0	0	0.02	0.06	0.0	0	-0.08	0.0	0	-0.02	0.0	0.05	-0.0	0.0	-0.01	0.0	-0.02	0	0	-0.08	0	0	0	0.0	-0.02	0.0	0	0.0	0	0	0.0	0	0.0	0.0	0	0.0	0	0.0	0.0	0	0	0	0	0	0.0	0	0	0	0	0.0	0.01	0.0	0	0.0	0	0	0	0	-0.01	0	0.0	0	0	0	0.0	0.0	0	0	0	0.01	0	0	0	0.0	0.0	0	0	0	0	0	0	0	-0.01	-0.02	0.0	0.0	0	0	0.02	0.02	0.0	0	0	-0.02	0.04	0.0	0	-0.07	0	0.03	0.0	0.0	0.01	0.02	0	-0.05	-0.06	0.0	0.0	-0.03	0	0.0	0	0	0.0	0.06	0.0	0	-0.07	0.0	0	0	0.0	-0.01	0	0.02	0	0.0	0.01	0	0.0	0	0	-0.03	0	0.04	0	13	0	0.0	0.0	0	0.0	0	-0.0	0.0	0	0.0	1.0	-0.02	0.0	0	0.0	0	0	0	0	0.01	0.05	0.05	0.0	0	0	0.0	0.0	0	0	0	0.02	0	-0.03	-0.06	0.0	-0.08	0	0	0	0	0	0	0.0	0	0.0	0.01	0	0.0	0	-0.08	-0.04	0.0	0	0.0	0	0.01	0.0	0	0	-0.02	0.0	0.02	0	0.0	0	0	0.01	0.0	0	0	0	-0.01	0	0	0	0	0	0.0	0.0	0.0	0	0	0	0.0	0	0.0	0.0	0.0	0.0	-0.03	-0.05	0	0	0.0	0	0	0	0.0	0.0	0.01	0	0	0.0	-0.01	0.0	0	0.0	0	0	0	0.0	-0.06	0.0	0	0	0	0	0	0.0	0.0	0	0	-0.01	0	0.0	0.0	0	0	0.0	0	0.0	-0.04	0.0	0	0	0	0	0	0	0	0	0	-0.03	0.03	-0.06	0	0	0.01	0.0	0.0	0	0	0	0	0	-0.0	0	0	0.0	0.0	0	0.0	0	0	0	0.01	0.0	-0.06	0	0	-0.01	0.0	0.0	0	0	-0.02	0.0	0.0	0.02	0	0	0.0	0.0	0	0.04	0	0	0.0	0	0	0.0	-0.07	-0.02	0.0	0	-0.04	0.0	0.0	-0.02	-0.04	-0.04	0	0	0.01	0	0.0	0	0	0.02	-0.07	0	0.05	0.0	0.0	0	0	0	0.0	0	0.04	0.0	-0.0	0	-0.03	0.0	0	0.05	-0.02	0	0	0	0	0	0	0.04	0	0	-0.01	0	0	0	0.04	0	0.01	0.03	0	0	0	0	0	0.0	0	0.0	0	0.0	0	0	0	0.0	0.0	0	0.02	0.0	0.06	0	0.02	0.0	0	0	0	0	-0.06	-0.02	0.04	0.0	0	0	0.0	0	0	0	0	0	0	0	0	0	0	0.0	0	0	0	0	0	-0.03	0	0	0.0	0	0.04	0.0	-0.03	0	0	0.0	0.0	0	0	0.02	0.0	0.0	0	0.02	0	0.0	0	0.08	0.0	0.0	0.0	0.02	0.0	-0.03	-0.01	-0.01	0	0	-0.01	0	0	0	0	0	0	-0.04	0.03	0.01	0.0	0.0	0	-0.07	0.0	0	0.0	0	0.0	0	-0.0	0.0	0.0	0	MONDO	0.0	0	0.06	-0.07	-0.04	0	0.0	0	0	0	0.0	0	31	0.0	0.0	0	0	0	0.03	0	0	0	0	0	0	0.0	0	-0.03	-0.02	0.05	-0.01	0	-0.04	0	0	0	0.03	0	0.0	0	0	0.02	0	0	0	-0.03	0.0	0	0.07	0.01	-0.02	0.05	0	-0.02	0.02	0	-0.06	0	0.0	0	0.0	0.0	0	0.0	0.01	-0.05	0	0	0.05	0	0	0	0	0	0.0	0.0	0	-0.06	0	0.0	0	0	-0.01	0	0	0.0	0	0.02	0.04	0	0	0	0	0.0	0.0	0.0	-0.0	-0.02	0.0	0.0	0.02	0.03	0	0.01	0	-0.03	0	0	0.0	0.0	0.02	0.0	0.01	0	0	0	0	0	0.04	0	0	0	0	-0.02	0.03	0.0	0.0	0	0	0.0	0	0.0	0	0	0.0	0	0	0	0.0	0	-0.02	0	0	0	0.0	-0.01	0	0.0	0	0	0	0	0	0	0	0.07	0	0	0	0.0	0	0	-0.02	0	0	0.08	0	0.0	-0.03	0	-0.01	0.0	0	0	0	0	0	0	-0.02	-0.03	0.08	0.0	0.01	0.0	0.0	0.0	0.0	0	0.0	0	0	0.0	0	0	0	0	0	0	-0.02	0	-0.0	0	0	0	0.02	-0.04	0	0.0	0	-0.02	0	0	0	-0.03	0	0	-0.0	0	-0.01	-0.01	0	0	0.0	-0.02	0	0	0	0	0	0.0	0	0.04	0	-0.06	0	0	0	0.02	0.0	0.0	0	0.0	0	0	0.02	0	0.0	0	0	0.0	0	0.0	0.11	0	0.0	0.03	0.02	0.0	0.0	0	-0.04	0	0.01	0	0.05	0.01	0	0	0	0	0.0	0.0	0	0.1	0	0.0	0	0	0.0	0	0.0	0.0	0.0	0	0.0	-0.05	0	0.0	0.0	0	0	0	0.0	0	0	0	0.0	-0.03	0	0.0	0.02	0.0	0	0	0	0	0.02	-0.01	0	0	0	0	0.03	0	0.0	0	0	0.03	0	0.0	-0.03	0	0	0.09	0	0.05	0	0.0	0.0	0	0	0	0	0	0	-0.01	-0.01	0	0.0	0	0	0	0	0.03	0	0	0	0	0.06	0.0	0	0	0	0	0	0.0	0.0	0.0	0	0	0	-0.04	0	0	0.04	0	0.0	0.02	0.01	-0.05	0	-0.0	0	0.09	0.0	0	0	0	0	0	0	0.0	0	0	0	0	0.0	0	0	0	0.01	0	0	0	0.0	0.0	0	0	0.0	0	0.0	0	0.02	-0.05	0.0	0	0	0.08	0.0	0.0	-0.02	0.01	0	-0.01	0.0	-0.0	0	0	-0.02	-0.02	0	0	0.0	0.0	0	0.01	0	-0.02	0.03	-0.02	-0.03	0	0	0	0	0	0	-0.02	-0.01	0	0	0	0	0	0.0	-0.0	0.0	0.01	-0.04	0	-0.01	0.0	0	0	0	0.03	-0.01	-0.02	0	0	0.0	0.0	0	0.0	0.0	0	0	0	0	0	0	0.0	0	0.0	0	0.02	-0.04	0	-0.03	0	0	0.03	0	-0.05	0	0.04	0.0	0.01	0	0	-0.03	-0.05	0.05	0	-0.0	-0.01	0	0.01	0.06	0.0	0.01	-0.0	0	0.04	0	-0.0	0	0	0	0	0	0	0	0	0	-0.04	0.0	0	3	0	0	0	0	0	0	0	0	0	0	-0.01	0	0.0	0	-0.01	0.01	0.07	0.01	0	0	-0.01	0	0	0	0	0.0	0.0	0	0	0.03	0.0	0	0	0	0	-0.03	0	0.0	0	0	0	0.0	0.0	0	0	0.0	-0.04	0	0	0.03	0	-0.02	-0.01	0	0.0	-0.02	0.0	0	0	0	0	0	0	0	0	0	0.0	0	0.0	0	0	0	0.05	0.0	0	-0.02	0	0.01	0	-0.03	-0.02	0.0	0	0	0.0	-0.01	0	0.0	0.0	0.04	0	0	-0.0	0	0	0	-0.02	0.0	0.03	0	0	0	0	0.02	0	0.0	-0.02	0.0	0.04	0	0	0	0	0	-0.02	0.02	0	0.0	-0.03	0	0	0.0	-0.05	0	0.0	0	0	0.04	0	0	0	0	0	0.0	0	0	0.0	0	0	0	0.03	0	0	0	0	0	0	0	0.0	0.01	0	-0.01	0	0	-0.01	0.04	0.0	0	0	0	0	0.0	0	0.04	-0.0	0	0	0	0	0	0	0	0.0	0	0.0	0	0	0.04	0	0.0	0	0.0	0	0.05	0	0	0	0	0	0	0	0	0	-0.04	0	0	-0.03	-0.02	0	0.0	0	0	0.04	0	-0.02	0	0	0.01	-0.02	0	0	0	0	0.0	0	-0.01	0	0	0.0	0.0	0.0	0.12	0.04	0	0	0.03	0	-0.01	0	0.0	0.0	0	0	0	0	0	0	0	0	100.0	0	0	0.0	0	0	-0.04	0.0	0	0	0.0	0	0	0.0	0.0	0.01	0.0	0.02	-0.02	0	0.0	-0.01	0	0	0.03	0.03	0	0.01	0.0	0	0	0	0.0	-0.02	0	0.0	0	0.0	-0.05	0.0	0	0	0.0	0	0	0	0	0	0	0	0	0.02	0	0.05	0	0	0.0	0	0.0	0.0	0	0	0	0	0.0	0.0	0	0	-0.01	0.0	0	-0.0	0	0.02	0	0	0	0.0	0.03	-0.03	0.0	0.06	0.0	0	0	3	0.0	0	0.0	0.01	0.0	-0.04	0	0	-0.02	0	0	0	0	0	0	0	0	0	0	0	0	0	-0.08	0	0	0.03	0.05	0.0	0	0	0.0	0	0	0	0	0.0	0	0	0	0.0	0	0.0	0.0	0	0.02	-0.02	-0.02	0	0	0	-0.01	0	0	0	0	-0.05	0.0	0	0	0	0	0	0	0.07	0.01	0.0	0	-0.07	-0.03	0.0	0.05	0.0	0	0.0	0	-0.02	0.0	0.04	0.01	0.0	0	0.02	0	0	0	0.01	0	0	0	0	0.05	0	0	0	0.06	-0.03	0	0.0	0	-0.02	0.01	0.0	0.02	0	0	0	0	0.0	0.0	0	0	0.0	0.03	0.0	0	-0.01	-0.05	0.0	0	0	0	0	-0.05	0	0	0	0	0	0.0	0.02	0	0	-0.03	0.07	0	0	0.0	0.04	0.0	0.04	0.0	0	0	0.09	0	0.0	0	0	0	0	0	0.0	0	0	0	0.0	0.04	0	0	0	0.0	0.0	0	0	0.02	0	0	0	-0.01	0.0	-0.03	-0.02	-0.06	0.0	0	0	0.0	0.01	0.0	0	0	0	0.0	-0.02	0.0	0	0	0	0.0	0	0.0	-0.0	0.0	0	0	0	0	0	0	0	0.0	0	0.0	0	0.0	0	0	0	0.0	0	0	0.0	0	0.0	0	0	0	0.01	-0.01	0	0	-0.01	-0.01	0	0.0	0	0	0	0	-0.04	-0.01	0	0.02	0	-0.06	-0.0	0	0.0	0	0.02	0.0	0	0	0	0	0	0.0	0	0	0	0	0	0.0	0	0	0.0	0	0	-0.0	0	-0.0	0	0	0	0	0	0	0	0	0	0	0.03	0	0	0.0	0	0.0	0	0	0	0	0	0	0.03	0.0	0.0	0.02	0	0	0	0.0	0.0	0.0	0	0	-0.03	0	-0.04	-0.0	0.04	0.0	0	-0.04	0.0	0	0.0	0	-0.06	-0.03	0	0	0	0	0.0	0.0	0.01	0	0.0	0	0.0	0	0	0	0	0	-0.15	0.03	0.0	0.0	0	0.0	-0.03	0	0	0	0	0	0	0	0	0.03	-0.06	0	0	0	0	0.0	-0.04	0	0	0	0	0	1	0.0	0	0	0.03	0.01	0.02	0	0.0	0.0	0	-0.07	0	0	0	0.02	-0.05	0	-0.01	1	0	0	0.04	0.0	0.0	0	0	0.0	0	0	0	0	0	0	0	0	0	0	0	0	0	0	0.0	0.04	-0.04	0	0	0	0	-0.01	0.02	0	0	-0.01	0.0	0	0.0	0.0	0	0	3	0.02	0	0	0	0	0.05	0.0	0	0	0	-0.04	0.06	0.0	0	0	-0.02	0	3	0	0.04	0	0	0	0.03	0	0.0	0	0	0	-0.03	0	0	0	-0.0	0	0	0	-0.08	0	0	0	0	0.0	0	0	0.0	0.0	0	0	0.0	0.01	0.0	0	0	-0.03	0	0	0	0	0.0	0	0.0	0.03	-0.01	4.0	0	0	0.06	-0.01	0	0.0	0	0	0	0	0.0	0	-0.05	0	0.02	0	0	0	0	0	0.01	0	0	0	0	0	0.03	0	0.0	0	0	0	0.0	0.01	-0.07	0.0	0	0	0	0	0	0	0	-0.04	0.0	-0.07	0	0.0	-0.03	0.0	-0.05	0.06	0.02	-0.02	0.0	0	0	0	0	0.0	0.01	0.0	0.0	0	0.0	0	0	0.03	0	0.0	0	0.0	0.0	0	0	0	0.0	-0.06	0	0	-0.0	0	0.0	0	0.01	0	0	0	0	0.0	0.0	-0.05	0	0	0	0	-0.05	0.0	-0.04	0	0	0.0	-0.03	0	0	-0.01	0.0	0.0	0	0	0	0	-0.01	0.0	0	0	0	-0.04	0	0	0.02	-0.03	0.0	-0.01	0	0	0.01	0	0.01	0.03	0.0	0	0	0	0	0	0	0	0.0	0	-0.02	0.0	0	-0.01	0	0	0.0	0	0	0	0.0	-0.01	0.0	-0.03	0	0	0	0	0	0.02	0	0	0	-0.02	0	0	0	0	0	0.0	0.0	0.0	0	0	0	0.0	0	0	0.0	0	0	0	0	0	0	0.01	-0.07	0	0	-0.11	0.0	0.0	0	0	0	0.0	0	0	0	0	0	0.0	0.0	-0.03	0.0	0	0	0	0	0	-0.03	-0.03	0	0	0	0	0	0	0.0	0	0.0	0	-0.29	0.1	0	0	0	-0.01	0	0	0.0	0.11	-0.01	0	0.01	0.0	0	0	0	0	0.0	0.0	0	0	-0.0	1.0	-0.01	0.0	0.0	0.01	-0.04	0	0	0	0.03	2	0.0	0.03	-0.02	0	0	0.0	-0.03	0.0	0	-0.04	0.0	0	0.0	0.09	0	0.0	0.01	0.0	0	0.02	0.0	0	0	0	0.0	0	0.0	0	0	0.0	0	0	0	0	0	-0.04	0	0.0	0	0	-0.03	0.0	0	0	-0.06	-0.01	-0.01	0.0	0	0	0	0	0.01	0	-0.0	0.04	0.01	0.02	0	0.0	3	0	0.0	0.02	0	0.0	0	0.06	0	0	0	0	-0.05	-0.01	0.0	0	-0.04	0.04	0.0	0	0	0.07	0.03	0.02	0.0	0	0	0.0	-0.0	0	0	0.0	0.0	0.0	0	0	7	0	0	0	0	0.11	0	0.02	0	0	0.0	0.0	3	0	0	0	-0.01	-0.01	0.02	0.01	0.0	0	0	-0.03	-0.03	0	0	-0.05	0.0	0	-0.02	0	0	0	0.01	0	0	0	0	0	0	-0.07	0	0.01	0	0	-0.03	0.02	0.0	0.0	0	0.04	0.04	-0.04	-0.02	0	0	0	0	0	0	0	0.0	0	0.01	0.03	0	0	0	-0.03	0.0	0	0	0.0	0	0	0.05	0.13	0.0	-0.0	0.0	0	0	0.0	0	-0.01	0	0	0.0	0	0	0	0	0.09	0.04	0.0	-0.02	0.03	-0.0	0	0	0.01	0.0	0	0.0	0.0	0.09	0.0	0	0	0	0	0	0.0	0.05	0	0	0.0	0.03	0.0	0	0.0	0	0	-0.04	-0.0	0	0	0.01	0	0.0	0	0.02	0	-0.02	0	0.0	0	0	0	0	0	0	0.0	-0.07	0	-0.04	0	0	0	0	-0.02	0.04	0	0.0	0.0	0	0	0	-0.04	0	0	1	0	0	0.06	-0.0	0.01	0	0.06	0.07	0	-0.06	0.0	0.0	0	0	0.0	0	0.02	0.0	0.0	-0.04	-0.07	-0.02	0.0	0	-0.02	0	0.03	0	0	0	0.39
alopecia, isolated	0	0	0.0	0	0.0	0.01	0	0.03	0	0	0	0.04	0	0.0	0	0	-0.01	0.0	0.0	0.01	0.0	0	0.07	0	0	0.0	-0.04	0	0	0.05	-0.01	0	0	0	0	0	0	0	0	0	-0.03	0	0.0	-0.0	0.04	0	0.02	-0.03	0.02	0.02	0.0	0	-0.01	-0.01	0	0.05	0.0	0.01	0	0	0	1	-0.04	0.02	0.0	0	0	0	0	0	0	0	0	0.0	0	0.03	0	0.0	0.02	0.0	0.0	0	0	0	0	0	0.06	0	-0.02	0.02	0	0	0.0	0	-0.04	0	0	0	0.0	0.0	0	-0.01	0.0	0.0	0	0.05	0	0.0	0.0	0	0	0.0	0	0.03	0.07	-0.02	0	0.03	0	0.0	0	0	0.0	0.0	0	0	0	0.02	-0.05	0	0.0	0.0	0.01	0.0	0.05	0	0	0.0	0	0	0	0.0	0	0.01	0	0.12	0.09	0	0	0.03	0	0	0.0	0	0.0	0	0.0	-0.01	0	0	0.0	0	0	0.0	0	0	0.0	0.0	0	0	0	-0.0	0.02	0	0	0	0	0	0	0	0	0.0	0	0.0	-0.03	-0.05	0	0	0	0.0	0	0.02	0	-0.02	0	-0.06	0	0	-0.0	0.01	0.0	0	0.01	0.0	0.0	0	0	0.0	0.01	0	0	0.02	0	0	0	0	0	0	0	0	0	0	0	0.02	0	0	0	0.01	-0.03	0	0.0	0	0.0	0.0	0	-0.04	-0.04	-0.01	0.0	0	0	0	0	0	0	0.01	0	0	0.01	0.03	-0.02	0	-0.01	0.0	-0.02	0	0	0	0	0.0	0	0	0.0	-0.02	-0.01	0.0	0.0	0.07	0	-0.0	0	0.0	0	0	0	-0.03	0.0	0	0	0	0.0	0	0.0	0	-0.04	0.0	0	0	0	0.0	0	0	0.05	0.04	0	0	0.09	0.0	0	0.0	0	0	0.0	0	0	-0.05	0	0	0	0	0.0	0	0	0.0	0	0	0.0	0	0	-0.02	-0.06	0	0.02	0	0	-0.02	0	-0.01	0	0.0	0.0	0	0	0	0.0	0	0.0	0	0	0	0.0	0	0.0	0	-0.04	-0.06	0	0	0.05	0.0	0	0	0	0	0.02	12	0.05	0.0	0	0	0	0.0	-0.07	0.0	0	0.0	0	0.0	-0.01	0	-0.0	0	0	-0.06	-0.04	0	0	-0.07	0	-0.07	0	0	0	0	0	0	0.06	0	0.05	0.0	0.0	-0.0	0.0	0	0.04	0.0	0	0	0	0	0	0	0	0	-0.01	0	0	0	0	0	0	0.0	0	0.0	0	0	0	0.0	-0.03	0.0	-0.01	0	-0.05	0	0.0	0	0.02	0.02	-0.03	0	0.03	0	0	0.05	0.0	0.08	0.0	0.0	0	0	0	0.04	0.0	0	0.0	0	0.0	0.01	0	0.01	0	-0.01	0	0	0	0	0	0	-0.08	0.05	0	0	0	0	0.03	0.0	0	-0.01	0	0	0	-0.01	0.0	0	-0.01	0	0	0	0	0.0	0.0	0	0.03	0.0	-0.04	0.0	0.0	0	0.0	0	0	0	0.0	0	-0.01	0	0	0	-0.02	0	0	0	0	-0.03	0.04	0	0	0	0.0	0.03	0	0.0	0.0	0	0	0	0.0	0.0	0	0	0	0	-0.09	0	-0.01	0	0.0	0	0.0	0.02	0.0	-0.0	0	0	0	0.0	0.05	-0.06	0	0	0	0	0	0	0	0.0	0	0	0	0	0	0	0.0	0.05	0	0	0	0	0	0	0.0	0	0	0	0.0	0.0	0.0	0	0	0	0	-0.03	0.0	0	0.0	0.07	0	0	-0.02	-0.04	0	0	0.0	0	0.0	0.0	0.06	0	0	0	0	0	0	0	0	-0.04	0	0	0.0	0	0	0	0	0	0.0	0	-0.01	0.0	0.01	0	0.0	0	0.01	0	0.0	0	0	0	0	0	-0.03	0.05	0	0	-0.01	0	0	0	0.0	0.0	0	0	0	0	0.0	0	0.03	0	-0.0	0	0	-0.0	-0.01	0.01	-0.04	0.0	0	-0.04	0	-0.01	0	0.0	0	0	0.0	0.0	0	0.0	0.0	0.01	-0.03	0	0	0.0	0	-0.06	0.02	0.0	0	0.02	0.0	0	-0.04	0.0	-0.11	-0.03	0.0	0.0	0.0	0.06	0	0	-0.08	0	0	0	0.0	-0.05	0.0	0	0.0	0	0	0.0	0	0.0	0.0	0	0.0	0	0.0	0.0	0	0	0	0	0	0.0	0	0	0	0	0.0	0.02	0.0	0	0.0	0	0	0	0	-0.01	0	0.0	0	0	0	0.0	0.0	0	0	0	-0.03	0	0	0	0.0	0.0	0	0	0	0	0	0	0	0.03	-0.02	0.0	0.0	0	0	0.05	0.03	0.0	0	0	-0.05	0.0	0.0	0	-0.02	0	0.04	0.0	0.0	-0.01	-0.03	0	-0.04	-0.02	0.0	0.0	0.02	0	0.0	0	0	0.0	0.04	-0.05	0	0.04	0.0	0	0	0.0	-0.02	0	0.01	0	0.0	-0.06	0	0.0	0	0	-0.01	0	0.01	0	12	0	0.0	0.0	0	0.0	0	0.07	0.0	0	0.0	0.0	-0.07	0.0	0	0.0	0	0	0	0	0.04	-0.02	0.02	0.0	0	0	0.0	0.0	0	0	0	-0.03	0	-0.0	0.04	0.0	-0.04	0	0	0	0	0	0	0.0	0	0.0	-0.05	0	0.0	0	0.08	0.02	0.0	0	0.0	0	0.02	0.0	0	0	0.03	0.0	0.02	0	0.0	0	0	0.11	0.0	0	0	0	-0.05	0	0	0	0	0	0.0	0.0	0.0	0	0	0	-0.02	0	0.06	0.0	0.0	0.0	-0.02	-0.02	0	0	0.0	0	0	0	-0.04	0.0	0.06	0	0	0.0	0.0	0.0	0	0.0	0	0	0	0.0	0.01	0.0	0	0	0	0	0	0.0	0.0	0	0	-0.02	0	0.0	0.01	0	0	0.0	0	0.0	0.05	0.0	0	0	0	0	0	0	0	0	0	0.04	0.03	0.03	0	0	0.05	0.04	0.0	0	0	0	0	0	0.03	0	0	0.0	0.0	0	0.0	0	0	0	-0.01	0.0	0.05	0	0	0.01	0.0	0.0	0	0	0.01	0.0	0.0	0.03	0	0	0.0	0.0	0	0.0	0	0	0.0	0	0	0.0	0.05	-0.0	0.0	0	0.04	0.0	0.0	0.0	-0.04	-0.01	0	0	-0.01	0	0.03	0	0	0.05	-0.01	0	-0.02	0.0	0.0	0	0	0	0.0	0	-0.02	0.0	-0.03	0	0.02	0.0	0	0.04	0.0	0	0	0	0	0	0	-0.05	0	0	0.02	0	0	0	-0.03	0	-0.0	-0.02	0	0	0	0	0	0.0	0	0.0	0	0.0	0	0	0	0.0	0.0	0	-0.04	0.0	0.06	0	0.02	0.0	0	0	0	0	0.03	0.01	-0.02	0.0	0	0	0.0	0	0	0	0	0	0	0	0	0	0	0.0	0	0	0	0	0	0.04	0	0	0.0	0	-0.01	0.0	-0.07	0	0	-0.02	0.0	0	0	0.09	0.0	0.0	0	-0.04	0	0.0	0	0.03	0.0	0.0	0.0	-0.02	0.0	-0.0	0.02	-0.02	0	0	-0.01	0	0	0	0	0	0	-0.01	0.02	-0.04	-0.01	0.0	0	0.02	0.0	0	0.0	0	0.0	0	-0.01	0.0	0.0	0	MONDO	0.0	0	0.05	0.04	-0.04	0	0.0	0	0	0	0.0	0	31	0.0	0.0	0	0	0	-0.03	0	0	0	0	0	0	0.0	0	0.03	0.0	-0.03	0.02	0	0.01	0	0	0	0.04	0	0.0	0	0	0.01	0	0	0	0.03	0.0	0	0.04	-0.0	0.04	0.01	0	0.06	0.05	0	-0.01	0	0.0	0	0.0	0.0	0	0.0	-0.01	0.06	0	0	-0.04	0	0	0	0	0	0.0	0.0	0	0.03	0	0.0	0	0	-0.03	0	0	0.0	0	0.04	0.01	0	0	0	0	0.0	0.0	0.0	-0.01	-0.03	0.03	0.0	0.05	-0.09	0	-0.01	0	-0.0	0	0	0.0	0.0	0.01	0.0	0.01	0	0	0	0	0	0.02	0	0	0	0	0.0	0.0	0.0	0.0	0	0	0.0	0	0.0	0	0	0.0	0	0	0	0.0	0	-0.03	0	0	0	0.0	0.11	0	0.0	0	0	0	0	0	0	0	0.03	0	0	0	0.0	0	0	-0.04	0	0	0.04	0	0.0	0.03	0	0.01	0.0	0	0	0	0	0	0	0.01	-0.03	-0.01	0.0	0.05	0.0	0.0	0.0	0.0	0	0.0	0	0	0.0	0	0	0	0	0	0	0.02	0	-0.04	0	0	0	0.03	-0.06	0	0.0	0	0.0	0	0	0	0.01	0	0	0.0	0	0.01	0.01	0	0	0.0	0.04	0	0	0	0	0	0.0	0	-0.02	0	-0.01	0	0	0	0.0	0.0	0.0	0	0.0	0	0	-0.03	0	0.0	0	0	0.0	0	0.0	0.04	0	0.0	0.01	-0.01	0.0	0.0	0	-0.01	0	-0.03	0	-0.04	-0.0	0	0	0	0	0.0	0.01	0	0.03	0	0.0	0	0	0.0	0	0.0	0.0	0.0	0	0.0	0.03	0	0.0	0.0	0	0	0	0.0	0	0	0	0.0	0.03	0	0.0	0.04	0.0	0	0	0	0	0.01	-0.09	0	0	0	0	-0.09	0	0.0	0	0	0.02	0	0.08	-0.01	0	0	0.05	0	-0.02	0	0.0	0.0	0	0	0	0	0	0	0.02	0.01	0	0.0	0	0	0	0	-0.01	0	0	0	0	-0.05	0.0	0	0	0	0	0	0.0	0.0	0.0	0	0	0	-0.02	0	0	0.03	0	0.0	-0.04	-0.02	0.05	0	-0.02	0	-0.02	0.0	0	0	0	0	0	0	0.0	0	0	0	0	0.0	0	0	0	0.04	0	0	0	0.0	0.0	0	0	0.0	0	0.0	0	0.0	0.02	0.0	0	0	-0.02	0.0	0.0	0.01	-0.02	0	-0.02	0.0	-0.01	0	0	0.01	0.02	0	0	0.0	0.0	0	0.02	0	-0.04	0.0	-0.04	0.0	0	0	0	0	0	0	0.01	-0.01	0	0	0	0	0	0.0	-0.04	0.0	-0.04	0.01	0	0.04	0.0	0	0	0	-0.03	-0.09	0.04	0	0	0.0	0.0	0	0.0	0.0	0	0	0	0	0	0	-0.03	0	0.0	0	0.01	0.05	0	-0.02	0	0	-0.07	0	0.02	0	0.02	0.0	0.01	0	0	0.02	-0.02	0.04	0	-0.01	-0.02	0	-0.02	-0.04	0.0	-0.03	0.02	0	-0.01	0	0.05	0	0	0	0	0	0	0	0	0	-0.0	0.0	0	0	0	0	0	0	0	0	0	0	0	0	0.0	0	0.02	0	-0.04	0.02	-0.11	0.0	0	0	0.02	0	0	0	0	0.0	0.0	0	0	0.06	0.0	0	0	0	0	-0.01	0	0.0	0	0	0	0.0	0.03	0	0	0.0	-0.01	0	0	-0.0	0	0.02	-0.01	0	0.0	0.01	-0.04	0	0	0	0	0	0	0	0	0	0.0	0	0.0	0	0	0	0.0	0.0	0	0.07	0	0.01	0	0.14	0.08	0.0	0	0	0.0	0.02	0	0.0	0.0	-0.02	0	0	-0.1	0	0	0	-0.01	0.0	-0.0	0	0	0	0	-0.05	0	-0.03	0.01	0.0	-0.04	0	0	0	0	0	-0.01	-0.03	0	0.0	-0.0	0	0	0.0	0.0	0	0.0	0	0	0.02	0	0	0	0	0	0.0	0	0	0.0	0	0	0	0.0	0	0	0	0	0	0	0	0.0	-0.03	0	-0.04	0	0	0.01	-0.05	0.02	0	0	0	0	0.0	0	0.06	-0.03	0	0	0	0	0	0	0	0.0	0	0.0	0	0	0.11	0	0.0	0	0.0	0	0.03	0	0	0	0	0	0	0	0	0	0.0	0	0	-0.02	-0.02	0	0.0	0	0	0.03	0	0.04	0	0	0.03	0.05	0	0	0	0	0.0	0	0.03	0	0	0.0	0.0	0.0	0.01	-0.01	0	0	0.03	0	-0.04	0	0.0	0.0	0	0	0	0	0	0	0	0	0.0	0	0	0.0	0	0	0.07	0.0	0	0	0.0	0	0	0.0	0.0	-0.02	-0.0	0.03	0.01	0	-0.04	0.01	0	0	-0.02	-0.06	0	0.01	-0.0	0	0	0	0.0	0.04	0	0.0	0	-0.04	-0.03	0.0	0	0	0.0	0	0	0	0	0	0	0	0	-0.03	0	0.02	0	0	0.0	0	0.0	0.0	0	0	0	0	0.0	0.0	0	0	-0.04	0.0	0	-0.06	0	0.05	0	0	0	-0.01	0.04	-0.01	0.0	-0.08	0.0	0	0	0	0.0	0	0.0	-0.0	0.0	0.01	0	0	0.0	0	0	0	0	0	0	0	0	0	0	0	0	0	-0.02	0	0	-0.03	-0.05	0.0	0	0	0.0	0	0	0	0	0.0	0	0	0	0.0	0	0.0	0.0	0	0.09	-0.05	-0.05	0	0	0	0.02	0	0	0	0	-0.06	0.0	0	0	0	0	0	0	-0.01	-0.09	0.0	0	-0.02	-0.03	0.0	-0.04	0.0	0	0.0	0	-0.05	0.0	0.01	-0.0	0.0	0	0.0	0	0	0	-0.02	0	0	0	0	-0.01	0	0	0	-0.07	-0.02	0	0.0	0	0.03	0.0	0.0	-0.05	0	0	0	0	0.0	0.0	0	0	0.0	0.05	0.0	0	0.06	0.02	0.0	0	0	0	0	0.05	0	0	0	0	0	0.0	-0.02	0	0	-0.02	0.09	0	0	0.0	-0.02	0.0	-0.05	0.0	0	0	0.04	0	0.0	0	0	0	0	0	0.0	0	0	0	0.0	-0.04	0	0	0	0.0	0.0	0	0	0.05	0	0	0	-0.07	0.0	-0.02	-0.02	-0.0	0.0	0	0	0.0	-0.05	0.0	0	0	0	0.0	-0.01	0.0	0	0	0	0.0	0	0.0	-0.02	0.0	0	0	0	0	0	0	0	0.0	0	0.0	0	0.0	0	0	0	0.0	0	0	0.0	0	0.0	0	0	0	-0.0	-0.05	0	0	0.02	0.03	0	0.01	0	0	0	0	-0.0	0.1	0	-0.04	0	0.04	0.06	0	0.0	0	-0.02	0.0	0	0	0	0	0	0.0	0	0	0	0	0	0.0	0	0	0.0	0	0	0.0	0	0.05	0	0	0	0	0	0	0	0	0	0	-0.02	0	0	0.0	0	0.0	0	0	0	0	0	0	0.04	0.0	0.0	-0.02	0	0	0	-0.04	0.0	0.0	0	0	-0.03	0	-0.01	0.02	-0.01	0.0	0	0.03	0.0	0	0.0	0	-0.04	0.04	0	0	0	0	0.0	0.0	-0.0	0	0.0	0	0.0	0	0	0	0	0	0.0	-0.04	0.0	0.0	0	0.0	0.02	0	0	0	0	0	0	0	0	-0.03	-0.02	0	0	0	0	0.0	0.02	0	0	0	0	0	0	0.09	0	0	0.0	0.0	0.0	0	0.0	0.0	0	-0.01	0	0	0	0.01	-0.05	0	0.01	0	0	0	-0.01	0.0	0.0	0	0	0.0	0	0	0	0	0	0	0	0	0	0	0	0	0	0	0.0	-0.01	0.03	0	0	0	0	0.05	-0.03	0	0	0.01	0.0	0	0.0	0.0	0	0	0	-0.07	0	0	0	0	0.01	0.0	0	0	0	-0.05	0.04	0.0	0	0	0.04	0	0	0	-0.05	0	0	0	-0.03	0	0.0	0	0	0	0.01	0	0	0	-0.05	0	0	0	-0.01	0	0	0	0	0.0	0	0	0.0	-0.08	0	0	-0.03	0.0	0.0	0	0	0.03	0	0	0	0	0.0	0	0.0	0.0	-0.03	0.0	0	0	-0.01	-0.01	0	0.0	0	0	0	0	0.0	0	-0.05	0	0.04	0	0	0	0	0	0.12	0	0	0	0	0	-0.04	0	0.05	0	0	0	0.0	0.0	-0.05	0.0	0	0	0	0	0	0	0	0.01	0.0	0.03	0	0.0	-0.02	0.0	0.04	0.06	0.02	0.01	0.0	0	0	0	0	0.0	0.01	0.0	0.0	0	0.0	0	0	-0.03	0	0.0	0	0.0	0.0	0	0	0	-0.01	-0.05	0	0	-0.01	0	0.0	0	-0.0	0	0	0	0	0.0	0.0	0.02	0	0	0	0	0.04	0.0	0.01	0	0	0.0	-0.06	0	0	-0.02	0.0	0.0	0	0	0	0	0.0	0.0	0	0	0	0.03	0	0	0.0	0.02	0.0	0.02	0	0	0.03	0	-0.02	-0.0	0.0	0	0	0	0	0	0	0	0.0	0	-0.03	0.0	0	-0.02	0	0	0.0	0	0	0	0.0	0.06	0.0	0.07	0	0	0	0	0	-0.02	0	0	0	-0.03	0	0	0	0	0	0.0	0.0	0.0	0	0	0	0.0	0	0	0.0	0	0	0	0	0	0	0.01	-0.0	0	0	0.02	0.0	0.0	0	0	0	0.0	0	0	0	0	0	0.0	0.0	0.02	0.0	0	0	0	0	0	-0.05	0.02	0	0	0	0	0	0	0.0	0	0.0	0	-0.3	-0.04	0	0	0	0.07	0	0	0.0	-0.02	-0.0	0	0.0	0.0	0	0	0	0	0.0	0.0	0	0	-0.05	0.0	-0.04	0.0	0.0	-0.02	0.03	0	0	0	0.01	3	0.0	-0.01	-0.04	0	0	0.0	0.04	0.0	0	0.01	0.0	0	0.0	-0.06	0	0.0	-0.06	0.0	0	-0.03	0.0	0	0	0	0.0	0	0.0	0	0	0.0	0	0	0	0	0	0.02	0	0.04	0	0	-0.04	0.0	0	0	0.06	-0.06	-0.03	0.0	0	0	0	0	-0.03	0	-0.01	-0.02	-0.02	0.0	0	0.0	0	0	0.0	-0.04	0	0.0	0	0.02	0	0	0	0	-0.02	-0.0	0.0	0	-0.03	-0.01	0.0	0	0	0.02	0.0	-0.0	0.0	0	0	0.0	-0.04	0	0	0.0	0.0	0.0	0	0	0	0	0	0	0	-0.02	0	-0.03	0	0	0.0	0.0	0	0	0	0	-0.03	-0.04	-0.01	0.01	0.0	0	0	-0.04	-0.05	0	0	0.08	0.0	0	-0.01	0	0	0	0.03	0	0	0	0	0	0	0.0	0	-0.02	0	0	-0.04	-0.04	0.0	0.0	0	0.02	-0.0	-0.01	0.04	0	0	0	0	0	0	0	0.0	0	-0.01	-0.06	0	0	0	0.02	0.0	0	0	0.0	0	0	-0.05	0.02	0.0	-0.02	0.0	0	0	0.0	0	-0.02	0	0	0.0	0	0	0	0	-0.04	0.02	0.0	-0.02	0.03	-0.01	0	0	0.03	0.0	0	0.0	0.0	-0.05	0.0	0	0	0	0	0	0.0	-0.05	0	0	0.0	0.01	0.0	0	0.0	0	0	-0.05	-0.0	0	0	-0.01	0	0.0	0	0.01	0	-0.01	0	0.0	0	0	0	0	0	0	0.05	0.01	0	0.05	0	0	0	0	-0.01	0.04	0	0.0	0.0	0	0	0	-0.03	0	0	0	0	0	0.01	-0.01	-0.01	0	-0.02	-0.02	0	0.03	0.0	0.0	0	0	0.0	0	0.02	0.0	0.0	-0.09	-0.03	-0.01	0.0	0	0.0	0	-0.02	0	0	0	0.39
glucose intolerance	0	0	0.0	0	0.0	-0.05	0	-0.04	0	0	0	-0.0	0	0.0	0	0	-0.0	0.0	0.0	-0.0	0.0	0	0.04	0	0	0.0	-0.04	0	0	0.0	-0.06	0	0	0	0	0	0	0	0	0	0.05	0	0.0	-0.0	-0.0	0	0.03	0.0	0.01	0.0	0.0	0	-0.01	-0.04	0	-0.02	0.0	0.02	0	0	0	1	0.07	0.05	0.0	0	0	0	0	0	0	0	0	0.0	0	0.03	0	0.0	0.03	0.0	0.0	0	0	0	0	0	-0.02	0	-0.03	0.03	0	0	0.0	0	0.02	0	0	0	0.0	0.03	0	0.01	0.0	0.0	0	0.01	0	0.0	0.0	0	0	0.0	0	0.04	-0.01	0.07	0	0.02	0	0.01	0	0	0.0	0.0	0	0	0	-0.02	0.03	0	0.0	-0.03	-0.07	0.0	0.0	0	0	0.0	0	0	0	0.01	0	0.04	0	0.06	0.02	0	0	-0.06	0	0	0.0	0	0.02	0	0.0	0.03	0	0	0.01	0	0	0.0	0	0	0.0	0.0	0	0	0	0.01	-0.01	0	0	0	0	0	0	0	0	0.02	0	0.0	0.04	0.02	0	0	0	0.0	0	0.01	0	0.01	0	0.06	0	0	0.01	-0.03	0.0	0	-0.06	0.0	0.0	0	0	0.0	0.02	0	0	0.02	0	0	0	0	0	0	0	0	0	0	0	0.01	0	0	0	-0.03	-0.05	0	0.0	0	0.0	0.0	0	0.02	-0.11	0.03	0.0	0	0	0	0	0	0	-0.04	0	0	0.07	-0.05	0.01	0	-0.01	0.0	-0.0	0	0	0	0	0.0	0	0	0.0	0.01	-0.01	0.0	0.0	-0.06	0	0.01	0	0.0	0	0	0	-0.03	0.0	0	0	0	0.0	0	-0.04	0	-0.0	0.0	0	0	0	0.0	0	0	-0.01	-0.03	0	0	0.01	0.0	0	0.04	0	0	0.0	0	0	-0.05	0	0	0	0	0.0	0	0	0.0	0	0	0.0	0	0	0.06	0.0	0	0.01	0	0	-0.0	0	0.0	0	0.0	0.0	0	0	0	0.01	0	0.0	0	0	0	0.0	0	0.0	0	0.07	-0.07	0	0	-0.02	0.0	0	0	0	0	0.04	3	0.03	0.0	0	0	0	0.0	-0.02	0.03	0	-0.02	0	0.0	-0.04	0	0.02	0	0	0.07	0.03	0	0	-0.01	0	0.06	0	0	0	0	0	0	0.01	0	0.01	0.0	0.0	0.04	0.0	0	0.02	0.26	0	0	0	0	0	0	0	0	0.03	0	0	0	0	0	0	0.0	0	0.0	0	0	0	0.02	0.0	0.0	0.06	0	0.05	0	0.0	0	-0.01	-0.03	0.02	0	0.01	0	0	-0.02	-0.05	-0.07	0.26	0.0	0	0	0	0.0	0.0	0	0.0	0	0.0	-0.06	0	0.06	0	-0.12	0	0	0	0	0	0	0.03	0.01	0	0	0	0	-0.06	0.0	0	0.05	0	0	0	-0.01	0.0	0	-0.02	0	0	0	0	0.0	0.0	0	0.02	0.0	-0.04	0.0	0.0	0	0.0	0	0	0	0.0	0	-0.04	0	0	0	0.0	0	0	0	0	0.01	-0.03	0	0	0	-0.04	-0.03	0	0.0	0.0	0	0	0	0.0	0.0	0	0	0	0	-0.0	0	-0.06	0	0.0	0	0.0	-0.03	0.0	0.01	0	0	0	0.0	-0.0	0.04	0	0	0	0	0	0	0	0.0	0	0	0	0	0	0	0.0	0.01	0	0	3315	0	0	0	0.0	0	0	0	0.0	0.0	0.01	0	0	0	0	0.01	0.0	0	0.0	0.02	0	0	-0.02	-0.02	0	0	0.0	0	0.0	0.0	0.03	0	0	0	0	0	0	0	0	0.01	0	0	0.0	0	0	0	0	0	0.0	0	-0.01	0.0	-0.06	0	0.0	0	-0.04	5	0.0	0	0	0	0	0	-0.04	0.01	0	0	0.03	0	0	0	0.0	0.0	0	0	0	0	0.0	0	0.03	0	0.02	0	0	-0.07	0.02	-0.01	0.03	0.0	0	-0.07	0	0.05	0	0.0	0	0	0.0	0.0	0	0.0	0.0	0.02	-0.02	0	0	0.0	0	0.03	-0.03	0.0	0	0.02	0.0	0	-0.02	0.0	0.01	-0.02	0.0	-0.07	0.0	-0.01	0	0	-0.05	0	0	0	0.0	0.03	0.0	0	0.0	0	0	0.0	0	0.0	0.0	0	0.0	0	0.0	0.0	0	0	0	0	0	0.0	0	0	0	0	0.0	0.0	0.0	0	0.01	0	0	0	0	0.02	0	0.0	0	0	0	0.0	0.0	0	0	0	-0.03	0	0	0	0.0	0.0	0	0	0	0	0	0	0	-0.02	-0.04	0.0	0.0	0	0	0.02	0.06	0.0	0	0	0.02	-0.06	0.0	0	-0.05	0	-0.05	0.01	0.0	0.0	0.02	0	-0.04	0.06	0.0	0.0	-0.01	0	0.0	0	0	0.0	0.05	-0.03	0	0.05	0.0	0	0	0.0	-0.01	0	-0.01	0	0.0	0.02	0	0.0	0	0	0.04	0	-0.03	0	3	0	0.0	0.0	0	0.0	0	0.06	0.0	0	0.0	1.0	-0.04	0.0	0	0.0	0	0	0	0	0.03	-0.01	-0.01	0.0	0	0	0.01	0.34	0	0	0	-0.04	0	-0.03	0.01	0.51	-0.05	0	0	0	0	0	0	0.0	0	0.0	0.06	0	0.0	0	-0.02	0.01	0.0	0	0.0	0	0.02	0.0	0	0	-0.11	0.0	-0.01	0	0.0	0	0	-0.01	0.0	0	0	0	0.05	0	0	0	0	0	0.0	0.0	0.0	0	0	0	0.04	0	0.01	0.0	0.0	0.0	0.0	-0.05	0	0	0.0	0	0	0	-0.01	0.01	-0.0	0	0	0.0	0.01	0.0	0	0.01	0	0	0	0.0	0.02	0.01	0	0	0	0	0	0.01	-0.01	4	0	-0.07	0	0.0	0.03	0	0	0.0	0	0.0	0.01	0.0	0	0	0	0	0	0	0	0	0	-0.04	-0.02	0.04	0	0	0.06	0.05	0.0	0	0	0	0	0	0.05	0	0	1.0	0.0	0	0.0	0	0	0	0.01	0.0	-0.04	0	0	0.02	0.0	0.0	0	0	-0.02	0.01	0.0	0.0	0	0	0.03	0.0	0	-0.01	0	0	0.13	0	0	0.0	0.01	-0.01	0.0	0	-0.09	0.01	0.34	-0.03	0.0	0.02	0	0	-0.03	0	0.0	0	0	-0.06	-0.05	0	0.03	0.0	0.0	0	0	0	0.0	0	-0.0	0.0	-0.01	0	0.05	0.0	0	-0.06	0.04	0	0	0	0	0	0	0.01	0	0	0.0	0	0	0	0.0	0	-0.09	-0.04	0	0	0	0	0	0.0	0	0.0	0	0.01	0	0	0	0.0	0.0	0	0.02	0.0	0.02	0	-0.01	0.0	0	0	0	0	-0.03	-0.04	-0.02	0.0	0	0	0.0	0	0	0	0	0	0	0	0	0	0	0.34	0	0	0	0	0	0.07	0	0	0.0	0	-0.03	0.0	-0.04	0	0	-0.03	0.0	0	0	0.07	0.0	0.0	0	0.0	0	0.0	0	0.01	0.0	0.0	0.0	-0.03	0.0	0.02	-0.0	-0.0	0	0	-0.05	0	0	0	0	0	0	0.03	0.01	-0.03	0.03	0.0	0	0.03	0.0	0	0.0	0	0.0	0	0.04	0.0	0.0	0	HP	0.0	0	-0.04	-0.06	-0.01	0	0.0	0	0	0	0.0	0	15	0.0	0.0	0	0	0	-0.01	0	0	0	0	0	0	0.0	0	-0.01	-0.04	0.01	-0.02	0	0.03	0	0	0	0.05	0	0.0	0	0	0.02	0	0	0	-0.04	0.0	0	0.0	-0.08	-0.01	0.01	0	0.02	0.02	0	-0.02	0	0.0	0	0.0	0.0	0	0.0	0.0	0.04	0	0	-0.04	0	0	0	0	0	0.0	0.0	0	-0.0	0	0.0	0	0	0.0	0	0	0.0	0	-0.03	-0.04	0	0	0	0	0.0	0.0	0.0	-0.0	0.08	-0.02	0.0	-0.0	-0.07	0	0.02	0	-0.0	0	0	0.0	0.0	0.06	0.0	0.02	0	0	0	0	0	-0.07	0	0	0	0	0.0	-0.03	0.0	0.0	0	0	0.0	0	0.0	0	0	0.0	0	0	0	0.0	0	-0.02	0	0	0	0.0	0.01	0	0.0	0	0	0	0	0	0	0	-0.07	0	0	0	0.0	0	0	0.02	0	0	0.03	0	0.0	0.02	0	-0.03	0.0	0	0	0	0	0	0	0.02	0.02	-0.03	0.0	0.01	0.0	0.0	0.0	0.0	0	0.0	0	0	0.0	0	0	0	0	0	0	-0.04	0	0.06	0	0	0	0.01	-0.03	0	0.01	0	-0.02	0	0	0	-0.0	0	0	0.01	0	-0.08	0.06	0	0	0.0	0.01	0	1	0	0	0	0.0	0	0.01	0	0.01	0	0	0	-0.01	0.0	4.0	0	0.0	0	0	-0.05	0	0.0	0	0	0.0	0	0.0	0.01	0	0.0	-0.03	-0.06	0.0	0.0	0	-0.03	0	-0.02	0	0.01	0.02	0	0	0	0	0.0	-0.02	0	0.04	0	0.0	0	0	0.0	0	0.0	0.0	0.0	0	0.0	-0.04	0	0.0	0.0	0	0	0	0.0	0	0	0	0.0	-0.07	0	0.0	-0.08	0.0	0	0	0	0	0.0	0.03	0	0	0	0	0.0	0	0.04	0	0	-0.07	0	0.05	-0.05	0	0	0.04	0	-0.03	0	0.0	0.0	0	0	0	0	0	0	-0.01	-0.0	0	0.0	0	0	0	0	0.01	0	0	0	0	-0.01	0.0	0	0	0	0	0	0.0	0.0	0.0	0	0	0	0.08	0	0	0.01	0	0.0	-0.04	0.01	0.04	0	0.01	0	0.04	0.0	0	0	0	0	0	0	0.0	0	0	0	0	0.0	0	0	0	-0.02	0	0	0	0.0	0.0	0	0	0.0	0	0.0	0	0.03	0.01	0.0	0	0	0.07	0.0	0.0	0.03	0.06	0	-0.02	0.0	0.02	0	0	-0.0	0.05	0	0	0.0	0.0	0	0.01	0	0.02	0.03	-0.0	0.01	0	0	0	0	0	0	-0.02	0.02	0	0	0	0	0	0.01	0.02	0.0	0.02	0.03	0	-0.0	0.0	0	0	0	0.0	0.07	0.04	0	0	0.0	0.0	0	0.01	0.0	0	0	0	0	0	0	0.01	0	0.0	0	0.0	-0.0	0	-0.0	0	0	-0.06	0	-0.0	0	0.03	0.02	0.02	0	0	-0.05	-0.0	-0.02	0	0.0	-0.02	0	0.01	0.04	0.0	-0.01	0.0	0	0.02	0	0.02	0	0	0	0	0	0	0	0	0	0.06	0.0	0	782	0	0	0	0	0	0	0	0	0	0	-0.02	0	-0.02	0	-0.01	0.06	0.03	-0.03	0	0	0.01	0	0	0	0	0.0	0.0	0	0	0.05	0.0	0	0	0	0	0.01	0	0.0	0	0	0	0.0	0.04	0	0	0.0	0.04	0	0	-0.04	0	-0.02	-0.03	0	0.0	-0.03	-0.01	0	0	0	0	0	0	0	0	0	0.0	0	0.0	0	0	0	0.06	0.0	0	-0.11	0	0.02	0	-0.0	0.09	0.0	0	0	0.0	-0.03	0	0.0	0.0	-0.04	0	0	-0.01	0	0	0	0.04	0.0	0.05	0	0	0	0	-0.01	0	-0.06	0.08	0.0	0.0	0	0	0	0	0	-0.04	0.02	0	0.0	0.03	0	0	0.0	-0.05	0	0.0	0	0	0.05	0	0	0	0	0	0.0	0	0	0.0	0	0	0	-0.03	0	0	0	0	0	0	0	0.0	0.01	0	0.02	0	0	0.02	0.09	-0.01	0	0	0	0	0.0	0	-0.05	0.08	0	0	0	0	0	0	0	0.0	0	0.0	0	0	-0.06	0	0.0	0	0.0	0	-0.0	0	0	0	0	0	0	0	0	0	0.01	0	0	-0.04	0.03	0	0.0	0	0	0.08	0	0.07	0	0	0.05	0.0	0	0	0	0	0.0	0	-0.06	0	0	0.0	0.0	0.0	-0.05	-0.01	0	0	-0.05	0	-0.02	0	0.01	0.05	0	0	0	0	0	0	0	0	98.73	0	0	0.0	0	0	0.02	0.0	0	0	0.0	0	0	0.0	0.0	0.01	-0.03	-0.08	0.01	0	0.02	-0.02	0	0	-0.06	0.0	0	0.02	0.01	0	0	0	0.0	0.01	0	0.0	0	-0.04	-0.06	0.0	0	0	0.0	0	0	0	0	0	0	0	0	-0.0	0	0.01	0	0	0.01	0	0.0	0.0	0	0	0	0	0.0	0.0	0	0	0.02	0.0	0	0.03	0	-0.07	0	0	0	-0.0	-0.01	-0.03	0.0	0.08	0.0	0	0	778	0.0	0	0.0	0.02	0.0	-0.02	0	0	-0.02	0	0	0	0	0	0	0	0	0	0	0	0	0	0.03	0	0	0.04	0.04	0.0	0	0	0.0	0	0	0	0	0.0	0	0	0	0.0	0	0.0	0.0	0	0.05	0.06	0.05	0	0	0	-0.01	0	0	0	0	-0.04	0.0	0	0	0	0	0	0	0.01	-0.04	0.0	0	-0.01	-0.03	0.0	0.05	0.0	0	0.0	0	0.02	0.0	-0.04	0.03	0.0	0	-0.03	0	0	0	-0.01	0	0	0	0	-0.09	0	0	0	-0.02	0.05	0	0.0	0	-0.02	0.01	0.0	-0.01	0	0	0	0	0.0	0.0	0	0	0.0	-0.01	0.0	0	-0.02	-0.0	0.0	0	0	0	0	-0.01	0	0	0	0	0	0.0	-0.02	0	0	0.06	-0.03	0	0	0.01	-0.02	0.01	-0.01	0.0	0	0	0.03	0	0.0	0	0	0	0	0	0.0	0	0	0	0.0	-0.02	0	0	0	0.0	0.0	0	0	0.02	0	0	0	-0.02	0.63	0.02	0.02	-0.0	0.0	0	0	0.0	0.02	0.0	0	0	0	0.0	0.01	0.0	0	0	0	0.0	0	0.02	0.05	0.0	0	0	0	0	0	0	0	0.0	0	0.0	0	0.0	0	0	0	0.0	0	0	0.0	0	0.0	0	0	0	0.02	0.03	0	0	-0.09	0.02	0	0.03	0	0	0	0	-0.02	0.05	0	-0.07	0	0.05	-0.03	0	0.0	0	-0.01	0.02	0	0	0	0	0	0.0	0	0	0	0	0	0.0	0	0	0.01	0	0	-0.01	0	0.05	0	0	0	0	0	0	0	0	0	0	-0.04	0	0	0.0	0	0.0	0	0	0	0	0	0	0.0	0.0	0.0	0.01	0	0	0	-0.03	0.0	0.0	0	0	-0.02	0	-0.01	0.0	0.04	0.0	0	0.04	0.0	0	0.0	0	0.03	-0.03	0	0	0	0	0.0	0.0	-0.02	0	0.0	0	0.0	0	0	0	0	0	0.0	-0.05	0.0	0.0	0	0.0	-0.01	0	0	0	0	0	0	0	0	-0.02	-0.02	0	0	0	0	0.0	0.02	0	0	0	0	0	4	-0.02	0	0	-0.01	0.0	0.01	0	0.0	0.01	0	-0.03	0	0	0	0.02	0.0	0	-0.06	1	0	0	0.06	0.0	0.0	0	0	0.0	0	0	0	0	0	0	0	0	0	0	0	0	0	0	0.0	-0.05	0.01	0	0	0	0	0.05	-0.03	0	0	0.07	0.0	0	0.0	0.01	0	0	788	-0.0	0	0	0	0	-0.01	0.01	0	0	0	0.05	0.01	0.0	0	0	0.01	0	788	0	0.05	0	0	0	-0.02	0	0.0	0	0	0	-0.08	0	0	0	-0.0	0	0	0	0.0	0	0	0	0	0.0	0	0	0.0	-0.01	0	0	0.0	0.06	0.0	0	0	-0.09	0	0	0	0	0.0	0	0.0	0.04	0.01	4.21	0	0	-0.05	-0.02	0	0.0	0	0	0	0	0.0	0	-0.02	0	0.01	0	0	0	0	0	0.01	0	0	0	0	0	0.05	0	0.05	0	0	0	0.0	0.39	0.03	0.0	0	0	0	0	0	0	0	0.0	0.0	0.06	0	0.0	0.02	0.0	-0.01	0.04	0.01	0.02	0.0	0	0	0	0	0.0	-0.03	0.0	0.0	0	0.0	0	0	0.01	0	0.0	0	0.0	0.0	0	0	0	-0.05	-0.01	0	0	0.01	0	0.0	0	0.01	0	0	0	0	0.0	0.0	-0.03	0	0	0	0	-0.03	0.0	-0.03	0	0	0.0	-0.03	0	0	0.06	0.0	0.0	0	0	0	0	0.04	0.0	0	0	0	-0.06	0	0	-0.03	-0.01	0.0	0.01	0	0	-0.02	0	-0.02	-0.02	0.0	0	0	0	0	0	0	0	0.01	0	-0.02	0.0	0	-0.01	0	0	0.0	0	0	0	5.0	-0.02	0.0	0.06	0	0	0	0	0	0.04	0	0	0	0.0	0	0	0	0	0	0.0	0.0	0.0	0	0	0	0.01	0	0	0.0	0	0	0	0	0	0	-0.05	0.04	0	0	0.0	0.0	0.0	0	0	0	0.0	0	0	0	0	0	0.0	0.0	-0.04	0.0	0	0	0	0	0	0.03	0.07	0	0	0	0	0	0	0.0	0	0.0	0	-0.34	-0.0	0	0	0	-0.01	0	0	0.0	0.02	-0.0	0	-0.04	0.0	0	0	0	0	0.0	0.0	0	0	0.02	778.0	0.03	0.0	0.0	0.07	0.0	0	0	0	0.02	3	0.0	-0.02	0.03	0	0	0.0	0.06	0.0	0	0.02	0.0	0	0.0	-0.07	0	0.0	0.03	0.0	0	-0.01	0.0	0	0	0	0.0	0	0.0	0	0	0.0	0	0	0	0	0	-0.03	0	-0.01	0	0	-0.08	0.0	0	0	-0.01	-0.03	-0.01	0.0	0	0	0	0	0.0	0	-0.01	0.0	0.02	0.1	0	0.0	1	0	0.0	-0.02	0	0.0	0	0.02	0	0	0	0	0.01	0.06	0.0	0	-0.06	0.01	0.0	0	0	-0.08	0.01	0.05	0.0	0	0	0.0	0.0	0	0	0.0	0.0	0.0	0	0	2	0	0	0	0	0.05	0	0.02	0	0	0.03	0.0	778	0	0	0	0.01	-0.01	-0.02	0.02	0.01	0	0	0.03	0.08	0	0	-0.06	0.0	0	-0.01	0	0	0	0.02	0	0	0	0	0	0	-0.03	0	-0.03	0	0	0.02	-0.02	0.0	0.0	0	0.02	0.03	0.03	0.02	0	0	0	0	0	0	0	0.0	0	-0.0	-0.08	0	0	0	-0.02	0.0	0	0	0.0	0	0	-0.07	0.05	0.0	-0.04	0.0	0	0	0.0	0	-0.02	0	0	0.0	0	0	0	0	-0.01	-0.01	0.0	-0.03	-0.01	0.04	0	0	-0.02	0.0	0	0.01	0.0	-0.06	0.0	0	0	0	0	0	0.0	-0.03	0	0	0.0	-0.01	0.0	0	0.0	0	0	0.07	0.0	0	0	0.01	0	0.0	0	-0.03	0	0.02	0	0.0	0	0	0	0	0	0	-0.03	-0.09	0	0.02	0	0	0	0	-0.04	0.02	0	0.0	0.0	0	0	0	-0.04	0	0	4	0	0	-0.03	0.04	0.01	0	0.02	0.04	0	0.04	0.01	0.0	0	0	0.0	0	-0.02	0.0	0.0	-0.06	0.03	0.03	0.0	0	0.05	0	-0.0	0	0	0	0.38
primary fusobacteriaceae infectious disease	0	0	0.0	0	0.0	-0.01	0	0.08	0	0	0	0.03	0	0.0	0	0	0.03	0.0	0.0	-0.04	0.0	0	0.0	0	0	0.0	-0.02	0	0	0.01	-0.06	0	0	0	0	0	0	0	0	0	0.02	0	0.0	-0.01	-0.01	0	0.01	-0.07	-0.01	0.01	0.0	0	0.05	0.03	0	-0.01	0.0	-0.04	0	0	0	1	0.02	-0.01	0.0	0	0	0	0	0	0	0	0	0.0	0	-0.03	0	0.0	-0.0	0.0	0.0	0	0	0	0	0	-0.02	0	0.05	-0.03	0	0	0.0	0	-0.02	0	0	0	0.0	-0.03	0	-0.06	0.0	0.0	0	-0.01	0	0.0	0.0	0	0	0.0	0	0.0	-0.03	0.05	0	0.06	0	0.02	0	0	0.0	0.0	0	0	0	0.02	-0.03	0	0.0	0.04	-0.0	0.0	-0.02	0	0	0.0	0	0	0	0.0	0	0.0	0	0.05	-0.01	0	0	0.01	0	0	0.0	0	0.0	0	0.0	0.03	0	0	0.0	0	0	0.0	0	0	0.0	0.0	0	0	0	-0.05	0.02	0	0	0	0	0	0	0	0	0.0	0	0.0	-0.02	-0.04	0	0	0	0.0	0	-0.0	0	0.01	0	0.05	0	0	-0.05	0.07	0.0	0	-0.0	0.0	0.0	0	0	0.0	-0.1	0	0	0.0	0	0	0	0	0	0	0	0	0	0	0	-0.02	0	0	0	0.03	0.03	0	0.0	0	0.0	0.0	0	0.0	-0.02	-0.02	0.0	0	0	0	0	0	0	-0.02	0	0	-0.02	-0.01	0.01	0	0.03	0.0	0.01	0	0	0	0	0.0	0	0	0.0	-0.01	-0.04	0.0	0.0	0.03	0	-0.02	0	0.0	0	0	0	-0.05	0.0	0	0	0	0.0	0	0.08	0	0.05	0.0	0	0	0	0.0	0	0	-0.0	0.06	0	0	-0.0	0.0	0	-0.03	0	0	0.0	0	0	0.02	0	0	0	0	0.0	0	0	0.0	0	0	-0.04	0	0	0.02	-0.0	0	0.03	0	0	-0.01	0	-0.01	0	0.0	0.0	0	0	0	0.0	0	0.0	0	0	0	0.0	0	0.0	0	0.02	0.02	0	0	0.01	0.0	0	0	0	0	0.01	3	-0.01	0.0	0	0	0	0.0	0.02	0.01	0	-0.0	0	0.0	-0.04	0	0.07	0	0	-0.07	0.02	0	0	0.03	0	0.04	0	0	0	0	0	0	-0.03	0	0.03	0.0	0.0	-0.01	0.0	0	0.03	0.0	0	0	0	0	0	0	0	0	0.0	0	0	0	0	0	0	0.0	0	0.0	0	0	0	-0.01	0.04	0.0	0.04	0	0.0	0	0.0	0	-0.03	-0.04	-0.03	0	0.03	0	0	-0.02	-0.0	0.01	0.0	0.0	0	0	0	0.05	0.0	0	0.0	0	0.0	0.03	0	-0.01	0	-0.02	0	0	0	0	0	0	-0.02	0.02	0	0	0	0	-0.0	0.0	0	-0.03	0	0	0	-0.0	0.0	0	-0.02	0	0	0	0	0.0	0.0	0	-0.02	0.0	0.02	0.0	0.0	0	0.0	0	0	0	0.0	0	0.01	0	0	0	-0.06	0	0	0	0	-0.01	0.04	0	0	0	0.03	-0.02	0	0.0	0.0	0	0	0	0.0	0.0	0	0	0	0	-0.04	0	-0.03	0	0.0	0	0.0	-0.05	0.0	0.01	0	0	0	0.0	0.03	-0.06	0	0	0	0	0	0	0	0.0	0	0	0	0	0	0	0.0	0.02	0	0	0	0	0	0	0.0	0	0	0	0.0	0.0	0.0	0	0	0	0	0.01	0.0	0	0.0	0.04	0	0	0.03	-0.04	0	0	0.0	0	0.0	0.0	-0.04	0	0	0	0	0	0	0	0	0.01	0	0	0.0	0	0	0	0	0	0.0	0	0.07	0.0	0.03	0	0.0	0	-0.02	0	0.0	0	0	0	0	0	-0.02	-0.04	0	0	0.03	0	0	0	0.0	0.0	0	0	0	0	0.0	0	-0.0	0	0.03	0	0	-0.01	0.02	0.04	-0.02	0.0	0	-0.06	0	0.03	0	0.0	0	0	0.0	0.0	0	0.0	0.0	0.01	-0.04	0	0	0.0	0	-0.02	0.01	0.0	0	-0.0	0.0	0	0.03	0.0	-0.01	-0.07	0.0	0.02	0.0	0.01	0	0	-0.03	0	0	0	0.0	-0.02	0.0	0	0.0	0	0	0.0	0	0.0	0.0	0	0.0	0	0.0	0.0	0	0	0	0	0	0.0	0	0	0	0	0.0	0.02	0.0	0	0.0	0	0	0	0	-0.01	0	0.0	0	0	0	0.0	0.0	0	0	0	0.01	0	0	0	0.0	0.0	0	0	0	0	0	0	0	0.03	0.05	0.0	0.0	0	0	0.03	-0.07	0.0	0	0	-0.02	0.02	0.0	0	0.04	0	0.04	0.0	0.0	0.0	-0.05	0	-0.05	-0.06	0.0	0.0	-0.05	0	0.0	0	0	0.0	-0.03	-0.06	0	-0.02	0.0	0	0	0.0	-0.04	0	0.04	0	0.0	0.03	0	0.0	0	0	0.04	0	-0.04	0	3	0	0.0	0.0	0	0.0	0	-0.08	0.0	0	0.0	0.0	0.01	0.0	0	0.0	0	0	0	0	-0.0	-0.01	0.04	0.0	0	0	0.0	0.0	0	0	0	0.04	0	0.03	0.02	0.0	0.01	0	0	0	0	0	0	0.0	0	0.0	0.01	0	0.0	0	-0.03	0.02	0.0	0	0.0	0	0.01	0.0	0	0	0.05	0.0	0.01	0	0.0	0	0	-0.1	0.0	0	0	0	0.06	0	0	0	0	0	0.0	0.0	0.0	0	0	0	0.01	0	-0.01	0.0	0.0	0.0	0.04	-0.03	0	0	0.0	0	0	0	0.04	0.0	-0.0	0	0	0.0	-0.01	0.0	0	0.0	0	0	0	0.0	-0.03	0.0	0	0	0	0	0	0.0	0.03	0	0	-0.07	0	0.0	0.01	0	0	0.0	0	0.0	-0.01	0.0	0	0	0	0	0	0	0	0	0	-0.04	-0.01	-0.08	0	0	0.03	-0.01	0.0	0	0	0	0	0	0.03	0	0	0.0	0.0	0	0.0	0	0	0	-0.01	0.0	-0.02	0	0	0.01	0.0	0.0	0	0	-0.0	0.0	0.0	0.01	0	0	-0.02	0.0	0	0.03	0	0	0.0	0	0	0.0	-0.03	-0.02	0.0	0	-0.0	0.0	0.0	0.01	-0.06	-0.04	0	0	-0.06	0	0.0	0	0	0.04	0.01	0	-0.03	0.0	0.0	0	0	0	0.0	0	-0.05	0.0	0.01	0	-0.0	0.0	0	-0.01	-0.07	0	0	0	0	0	0	0.02	0	0	-0.02	0	0	0	-0.02	0	-0.01	-0.02	0	0	0	0	0	0.0	0	0.0	0	0.0	0	0	0	0.0	0.0	0	-0.05	0.0	0.05	0	0.05	0.0	0	0	0	0	-0.04	0.04	0.02	0.0	0	0	0.0	0	0	0	0	0	0	0	0	0	0	0.0	0	0	0	0	0	-0.03	0	0	0.0	0	0.02	0.0	0.02	0	0	0.01	0.0	0	0	0.04	0.0	0.0	0	-0.05	0	0.0	0	0.03	0.0	0.0	0.0	-0.12	0.0	-0.03	0.03	-0.02	0	0	-0.02	0	0	0	0	0	0	0.05	-0.03	0.05	0.01	0.0	0	-0.02	0.0	0	0.0	0	0.0	0	-0.0	0.0	0.0	0	EFO	0.0	0	0.02	0.03	-0.05	0	0.0	0	0	0	0.0	0	32	0.0	0.0	0	0	0	0.03	0	0	0	0	0	0	0.0	0	-0.03	-0.01	0.03	-0.06	0	-0.04	0	0	0	0.0	0	0.0	0	0	-0.03	0	0	0	0.01	0.0	0	0.01	-0.1	-0.02	0.02	0	-0.0	-0.05	0	-0.02	0	0.0	0	0.0	0.0	0	0.0	-0.04	0.05	0	0	-0.02	0	0	0	0	0	0.0	0.0	0	-0.05	0	0.0	0	0	-0.02	0	0	0.0	0	0.01	-0.0	0	0	0	0	0.0	0.0	0.0	0.04	-0.0	0.03	0.0	-0.01	-0.06	0	0.06	0	0.03	0	0	0.0	0.0	0.03	0.0	0.04	0	0	0	0	0	-0.0	0	0	0	0	0.06	-0.03	0.0	0.0	0	0	0.0	0	0.0	0	0	0.0	0	0	0	0.0	0	0.0	0	0	0	0.0	-0.04	0	0.0	0	0	0	0	0	0	0	-0.01	0	0	0	0.0	0	0	0.02	0	0	-0.01	0	0.0	0.01	0	-0.01	0.0	0	0	0	0	0	0	0.02	-0.04	-0.01	0.0	-0.04	0.0	0.0	0.0	0.0	0	0.0	0	0	0.0	0	0	0	0	0	0	-0.06	0	-0.01	0	0	0	-0.02	-0.05	0	0.0	0	-0.05	0	0	0	0.02	0	0	-0.02	0	0.0	0.09	0	0	0.0	0.0	0	0	0	0	0	0.0	0	-0.03	0	0.07	0	0	0	-0.01	0.0	0.0	0	0.0	0	0	-0.03	0	0.0	0	0	0.0	0	0.0	0.09	0	0.0	-0.03	0.02	0.0	0.0	0	0.0	0	-0.01	0	0.06	-0.02	0	0	0	0	0.0	0.07	0	-0.04	0	0.0	0	0	0.0	0	0.0	0.08	0.0	0	0.0	0.04	0	0.0	0.0	0	0	0	0.0	0	0	0	0.0	0.02	0	0.0	0.01	0.0	0	0	0	0	-0.0	-0.0	0	0	0	0	0.08	0	0.0	0	0	0.02	0	-0.0	0.01	0	0	-0.02	0	0.03	0	0.0	0.0	0	0	0	0	0	0	0.03	0.02	0	0.0	0	0	0	0	0.04	0	0	0	0	0.01	0.0	0	0	0	0	0	0.0	0.0	0.0	0	0	0	-0.01	0	0	0.04	0	0.0	-0.01	-0.05	-0.02	0	-0.07	0	0.07	0.0	0	0	0	0	0	0	0.0	0	0	0	0	0.0	0	0	0	-0.01	0	0	0	0.0	0.0	0	0	0.0	0	0.0	0	0.04	0.03	0.0	0	0	-0.04	0.0	0.0	0.04	-0.07	0	0.01	0.0	0.04	0	0	0.01	-0.01	0	0	0.0	0.0	0	-0.07	0	-0.0	-0.03	-0.03	-0.03	0	0	0	0	0	0	0.04	0.01	0	0	0	0	0	0.0	0.06	0.0	0.02	-0.03	0	-0.01	0.0	0	0	0	-0.03	0.06	0.01	0	0	0.0	0.0	0	0.0	0.0	0	0	0	0	0	0	0.03	0	0.0	0	-0.01	0.0	0	-0.01	0	0	0.05	0	0.03	0	0.03	0.0	-0.01	0	0	0.02	-0.07	-0.01	0	-0.01	0.0	0	0.04	0.0	0.0	0.03	0.06	0	-0.0	0	0.04	0	0	0	0	0	0	0	0	0	-0.02	0.0	0	0	0	0	0	0	0	0	0	0	0	0	0.03	0	0.05	0	-0.03	0.04	0.02	-0.03	0	0	0.01	0	0	0	0	0.0	0.0	0	0	0.04	0.0	0	0	0	0	-0.09	0	0.0	0	0	0	0.0	0.05	0	0	0.0	-0.04	0	0	0.05	0	0.02	0.07	0	0.0	-0.02	-0.02	0	0	0	0	0	0	0	0	0	0.0	0	0.0	0	0	0	-0.03	0.0	0	-0.04	0	-0.01	0	0.04	0.02	0.0	0	0	0.0	-0.01	0	0.0	0.0	0.03	0	0	-0.02	0	0	0	0.0	0.0	0.03	0	0	0	0	0.02	0	0.03	-0.06	0.0	0.06	0	0	0	0	0	-0.01	-0.04	0	0.0	0.01	0	0	0.0	0.03	0	0.0	0	0	-0.03	0	0	0	0	0	0.0	0	0	0.0	0	0	0	-0.01	0	0	0	0	0	0	0	0.0	0.03	0	-0.03	0	0	-0.0	0.0	-0.07	0	0	0	0	0.0	0	0.08	-0.04	0	0	0	0	0	0	0	0.0	0	0.0	0	0	-0.0	0	0.0	0	0.0	0	0.07	0	0	0	0	0	0	0	0	0	-0.0	0	0	-0.06	0.04	0	0.0	0	0	-0.05	0	0.01	0	0	-0.0	-0.04	0	0	0	0	0.0	0	-0.02	0	0	0.0	0.0	0.0	0.02	-0.02	0	0	0.07	0	-0.01	0	0.0	0.06	0	0	0	0	0	0	0	0	0.0	0	0	0.0	0	0	0.01	0.0	0	0	0.0	0	0	0.0	0.0	0.03	0.01	-0.04	-0.06	0	-0.0	-0.03	0	0	-0.05	0.13	0	-0.01	0.02	0	0	0	0.0	-0.01	0	0.0	0	-0.01	-0.0	0.0	0	0	0.0	0	0	0	0	0	0	0	0	0.08	0	0.01	0	0	0.0	0	0.0	0.0	0	0	0	0	0.0	0.0	0	0	-0.04	0.0	0	-0.04	0	0.02	0	0	0	0.04	0.06	-0.03	0.0	-0.03	0.0	0	0	0	0.0	0	0.0	0.01	0.0	-0.01	0	0	-0.04	0	0	0	0	0	0	0	0	0	0	0	0	0	0.01	0	0	-0.05	-0.01	0.0	0	0	0.0	0	0	0	0	0.0	0	0	0	0.0	0	0.0	0.0	0	0.02	-0.0	-0.04	0	0	0	-0.03	0	0	0	0	-0.04	0.0	0	0	0	0	0	0	0.01	-0.05	0.0	0	-0.02	-0.08	0.0	0.03	0.0	0	0.0	0	0.05	0.0	0.0	0.03	0.0	0	-0.01	0	0	0	0.01	0	0	0	0	-0.06	0	0	0	-0.01	0.02	0	0.0	0	-0.04	0.0	0.0	0.0	0	0	0	0	0.0	0.0	0	0	0.0	0.03	0.0	0	0.01	0.02	0.0	0	0	0	0	0.01	0	0	0	0	0	0.0	0.03	0	0	-0.02	-0.04	0	0	0.0	-0.02	0.0	0.02	0.0	0	0	-0.07	0	0.0	0	0	0	0	0	0.0	0	0	0	0.0	0.02	0	0	0	0.0	0.0	0	0	0.01	0	0	0	0.03	0.0	0.02	0.01	0.03	0.0	0	0	0.0	0.03	0.0	0	0	0	0.0	-0.04	0.0	0	0	0	0.0	0	0.0	0.03	0.0	0	0	0	0	0	0	0	0.0	0	0.0	0	0.0	0	0	0	0.0	0	0	0.0	0	0.0	0	0	0	0.03	-0.02	0	0	-0.01	-0.06	0	0.01	0	0	0	0	-0.02	0.04	0	0.03	0	0.01	-0.04	0	0.0	0	-0.01	0.0	0	0	0	0	0	0.0	0	0	0	0	0	0.0	0	0	0.0	0	0	-0.0	0	0.08	0	0	0	0	0	0	0	0	0	0	0.0	0	0	0.0	0	0.0	0	0	0	0	0	0	0.03	0.0	0.0	0.05	0	0	0	-0.04	0.0	0.0	0	0	-0.0	0	-0.01	0.03	0.03	0.0	0	0.01	0.0	0	0.0	0	0.02	0.04	0	0	0	0	0.0	0.0	-0.03	0	0.0	0	0.0	0	0	0	0	0	-0.03	-0.03	0.0	0.0	0	0.0	0.01	0	0	0	0	0	0	0	0	-0.01	0.05	0	0	0	0	0.0	0.02	0	0	0	0	0	0	-0.1	0	0	0.01	0.0	0.03	0	0.0	0.0	0	-0.07	0	0	0	-0.02	0.02	0	-0.04	0	0	0	0.02	0.0	0.0	0	0	0.0	0	0	0	0	0	0	0	0	0	0	0	0	0	0	0.0	-0.06	0.02	0	0	0	0	0.01	-0.06	0	0	-0.03	0.0	0	0.0	0.0	0	0	0	0.03	0	0	0	0	-0.04	0.0	0	0	0	-0.03	0.07	0.0	0	0	0.01	0	0	0	0.0	0	0	0	-0.03	0	0.0	0	0	0	0.04	0	0	0	-0.1	0	0	0	-0.05	0	0	0	0	0.0	0	0	0.0	0.01	0	0	0.04	-0.04	0.0	0	0	0.05	0	0	0	0	0.0	0	0.0	0.01	-0.0	0.0	0	0	0.01	0.01	0	0.0	0	0	0	0	0.0	0	0.01	0	-0.01	0	0	0	0	0	0.06	0	0	0	0	0	0.03	0	-0.02	0	0	0	0.0	0.0	-0.03	0.0	0	0	0	0	0	0	0	-0.05	0.0	0.01	0	0.0	-0.01	0.0	0.06	-0.05	-0.0	-0.04	0.0	0	0	0	0	0.0	-0.04	0.0	0.0	0	0.0	0	0	0.01	0	0.0	0	0.0	0.0	0	0	0	0.01	0.06	0	0	0.05	0	0.0	0	-0.05	0	0	0	0	0.0	0.0	0.05	0	0	0	0	0.01	0.0	0.0	0	0	0.0	0.0	0	0	0.02	0.0	0.0	0	0	0	0	-0.03	0.0	0	0	0	-0.04	0	0	0.01	0.05	0.0	0.01	0	0	-0.0	0	0.01	0.04	0.0	0	0	0	0	0	0	0	0.0	0	-0.01	0.0	0	0.02	0	0	0.0	0	0	0	0.0	-0.01	0.0	0.05	0	0	0	0	0	-0.06	0	0	0	-0.04	0	0	0	0	0	0.0	0.0	0.0	0	0	0	0.0	0	0	0.0	0	0	0	0	0	0	0.03	-0.04	0	0	0.01	0.0	0.0	0	0	0	0.0	0	0	0	0	0	0.0	0.0	0.12	0.0	0	0	0	0	0	-0.07	-0.04	0	0	0	0	0	0	0.0	0	0.0	0	-0.3	0.01	0	0	0	-0.04	0	0	0.0	-0.06	-0.02	0	-0.04	0.0	0	0	0	0	0.0	0.0	0	0	-0.01	0.0	-0.01	0.0	0.0	-0.04	0.04	0	0	0	-0.02	12	0.0	-0.01	0.01	0	0	0.0	-0.02	0.0	0	0.08	0.0	0	0.0	-0.03	0	0.0	-0.0	0.0	0	-0.04	0.0	0	0	0	0.0	0	0.0	0	0	0.0	0	0	0	0	0	0.02	0	0.01	0	0	0.01	0.0	0	0	-0.04	0.01	0.01	0.0	0	0	0	0	0.01	0	0.05	0.06	0.03	0.03	0	0.0	0	0	0.0	0.01	0	0.0	0	0.03	0	0	0	0	-0.06	-0.04	0.0	0	-0.0	-0.04	0.0	0	0	-0.04	0.08	-0.07	0.0	0	0	0.0	-0.01	0	0	0.0	0.0	0.0	0	0	9	0	0	0	0	-0.01	0	-0.05	0	0	0.0	0.0	0	0	0	0	0.02	0.02	-0.01	0.04	0.0	0	0	-0.05	-0.08	0	0	0.04	0.0	0	-0.03	0	0	0	0.05	0	0	0	0	0	0	0.0	0	-0.04	0	0	-0.03	0.0	0.0	0.0	0	-0.02	0.03	0.03	0.03	0	0	0	0	0	0	0	0.0	0	-0.02	-0.01	0	0	0	0.04	0.0	0	0	0.0	0	0	-0.02	0.07	0.0	0.11	0.0	0	0	0.0	0	0.01	0	0	0.0	0	0	0	0	-0.07	0.01	0.0	-0.01	-0.02	0.01	0	0	0.05	0.0	0	0.0	0.0	-0.01	0.0	0	0	0	0	0	0.0	-0.08	0	0	0.0	0.04	0.0	0	0.0	0	0	0.05	0.01	0	0	-0.01	0	0.0	0	0.04	0	0.03	0	0.0	0	0	0	0	0	0	-0.05	0.1	0	0.01	0	0	0	0	0.05	0.01	0	0.0	0.0	0	0	0	0.04	0	0	0	0	0	-0.01	-0.07	0.04	0	-0.06	0.03	0	-0.03	0.0	0.0	0	0	0.0	0	-0.0	0.0	0.0	-0.02	-0.02	-0.01	0.0	0	0.0	0	-0.03	0	0	0	0.38
joint dislocation	0	0	0.0	0	0.0	0.04	0	0.04	0	0	0	0.01	0	0.0	0	0	-0.03	0.0	0.0	0.0	0.0	0	-0.01	0	0	0.0	0.03	0	0	0.04	0.07	0	0	0	0	0	0	0	0	0	0.05	0	0.0	-0.05	-0.01	0	-0.07	0.03	-0.01	-0.01	0.0	0	0.01	-0.03	0	0.05	0.0	-0.06	0	0	0	1	-0.06	0.04	0.0	0	0	0	0	0	0	0	0	0.0	0	0.06	0	0.0	-0.1	0.0	0.0	0	0	0	0	0	0.01	0	-0.03	0.04	0	0	0.0	0	-0.0	0	0	0	0.0	-0.04	0	0.05	0.0	0.0	0	-0.04	0	0.0	0.0	0	0	0.0	0	0.03	-0.01	0.06	0	0.01	0	-0.0	0	0	0.0	0.0	0	0	0	-0.05	0.03	0	0.0	0.07	0.01	0.0	0.03	0	0	0.0	0	0	0	0.0	0	-0.03	0	-0.0	0.03	0	0	-0.01	0	0	0.0	0	-0.02	0	0.0	-0.04	0	0	0.0	0	0	0.0	0	0	0.0	0.0	0	0	0	-0.02	0.05	0	0	0	0	0	0	0	0	0.0	0	0.0	0.05	0.03	0	0	0	0.0	0	0.01	0	0.04	0	-0.02	0	0	-0.06	0.01	0.0	0	-0.04	0.0	0.0	0	0	0.0	0.02	0	0	-0.0	0	0	0	0	0	0	0	0	0	0	0	-0.01	0	0	0	0.01	0.04	0	0.0	0	0.0	0.0	0	-0.03	0.0	0.03	0.0	0	0	0	0	0	0	0.03	0	0	0.06	-0.05	-0.02	0	0.04	0.0	-0.02	0	0	0	0	0.0	0	0	1.0	0.02	0.06	0.0	0.0	-0.01	0	-0.04	0	0.0	0	0	0	-0.03	0.0	0	0	0	0.0	0	0.01	0	0.02	0.0	0	0	0	0.0	0	0	-0.06	0.05	0	0	-0.06	0.0	0	0.07	0	0	0.0	0	0	-0.03	0	0	0	0	0.0	0	0	0.0	0	0	-0.05	0	0	0.05	-0.04	0	-0.04	0	0	-0.02	0	-0.01	0	0.0	0.0	0	0	0	0.0	0	0.0	0	0	0	0.0	0	0.0	0	-0.05	-0.04	0	0	-0.03	0.0	0	0	0	0	-0.01	3	-0.01	0.0	0	0	0	0.0	-0.07	0.05	0	0.07	0	0.0	0.02	0	0.0	0	0	-0.03	-0.02	0	0	0.04	0	0.03	0	0	0	0	0	0	0.02	0	0.03	0.0	0.0	0.02	0.0	0	-0.04	0.0	0	0	0	0	0	0	0	0	0.03	0	0	0	0	0	0	0.0	0	0.0	0	0	0	-0.03	0.01	0.0	0.02	0	0.0	0	0.0	0	0.01	-0.02	0.0	0	0.07	0	0	-0.0	0.04	0.04	0.0	0.0	0	0	0	-0.06	0.0	0	0.0	0	0.0	-0.08	0	0.03	0	-0.05	0	0	0	0	0	0	0.08	-0.04	0	0	0	0	-0.03	0.0	0	0.02	0	0	0	0.01	0.0	0	0.03	0	0	0	0	0.0	0.0	0	-0.03	0.0	-0.03	0.0	0.0	0	0.0	0	0	0	0.0	0	0.0	0	0	0	-0.0	0	0	0	0	-0.03	-0.1	0	0	0	-0.02	-0.01	0	0.0	0.0	0	0	0	0.0	0.0	0	0	0	0	0.02	0	-0.02	0	0.0	0	0.0	0.02	0.0	-0.13	0	0	0	0.0	0.05	0.0	0	0	0	0	0	0	0	0.0	0	0	0	0	0	0	0.0	0.02	0	0	4	0	0	0	0.0	0	0	0	0.0	0.0	0.0	0	0	0	0	-0.01	0.0	0	0.0	-0.05	0	0	-0.03	0.04	0	0	0.0	0	0.0	0.0	-0.04	0	0	0	0	0	0	0	0	-0.03	0	0	0.0	0	0	0	0	0	0.0	0	0.0	0.0	0.0	0	0.0	0	0.02	0	0.0	0	0	0	0	0	-0.01	0.01	0	0	0.04	0	0	0	0.0	0.0	0	0	0	0	0.0	0	0.0	0	-0.04	0	0	0.02	0.07	-0.03	-0.01	0.0	0	-0.03	0	0.03	0	0.0	0	0	0.0	0.0	0	0.0	0.0	0.02	-0.02	0	0	0.0	0	-0.06	-0.0	0.0	0	0.02	0.0	0	-0.03	0.0	0.01	-0.03	0.0	-0.07	0.0	-0.04	0	0	0.02	0	0	0	0.0	-0.02	0.0	0	0.0	0	0	0.0	0	0.0	0.0	0	0.0	0	0.0	0.0	0	0	0	0	0	0.0	0	0	0	0	0.0	0.01	0.0	0	0.0	0	0	0	0	0.02	0	0.0	0	0	0	0.0	0.0	0	0	0	0.02	0	0	0	0.0	0.0	0	0	0	0	0	0	0	0.03	-0.05	0.0	0.0	0	0	0.04	0.03	0.0	0	0	-0.0	-0.01	0.0	0	-0.04	0	-0.02	0.0	0.0	0.01	0.02	0	0.0	0.05	0.0	0.0	0.02	0	0.0	0	0	0.0	0.03	0.03	0	-0.03	0.0	0	0	0.0	-0.0	0	-0.0	0	0.0	0.03	0	0.0	0	0	0.01	0	-0.03	0	3	0	0.0	0.0	0	0.0	0	-0.02	0.0	0	0.0	0.0	-0.01	0.0	0	0.0	0	0	0	0	0.01	-0.01	0.04	0.0	0	0	0.0	0.0	0	0	0	0.0	0	-0.0	0.05	100.0	-0.05	0	0	0	0	0	0	0.0	0	0.0	-0.01	0	0.0	0	-0.07	0.06	0.0	0	0.0	0	-0.03	0.0	0	0	0.04	0.0	-0.02	0	0.0	0	0	-0.01	0.0	0	0	0	0.03	0	0	0	0	0	0.0	0.0	0.0	0	0	0	-0.02	0	0.0	0.0	0.0	0.0	-0.05	-0.04	0	0	0.0	0	0	0	0.01	0.0	0.0	0	0	0.0	0.01	0.0	0	0.0	0	0	0	0.0	0.06	0.0	0	0	0	0	0	0.0	-0.01	4	0	0.05	0	0.0	-0.04	0	0	0.0	0	0.0	-0.01	0.0	0	0	0	0	0	0	0	0	0	0.01	-0.0	-0.05	0	0	0.0	-0.03	0.0	0	0	0	0	0	0.01	0	0	0.0	0.0	0	0.0	0	0	0	-0.02	0.0	0.03	0	0	0.0	0.0	0.0	0	0	-0.01	0.0	0.0	-0.04	0	0	0.01	0.0	0	-0.01	0	0	0.0	0	0	0.0	0.02	-0.03	0.0	0	-0.07	0.0	0.0	0.01	-0.01	-0.05	0	0	0.02	0	0.05	0	0	-0.05	0.02	0	-0.06	0.0	0.0	0	0	0	0.0	0	0.03	0.0	0.07	0	0.02	0.0	0	-0.03	0.05	0	0	0	0	0	0	0.08	0	0	0.02	0	0	0	-0.01	0	0.02	0.04	0	0	0	0	0	0.0	0	0.0	0	0.0	0	0	0	0.0	0.0	0	0.04	0.0	-0.04	0	0.06	0.0	0	0	0	0	0.04	0.03	0.0	0.0	0	0	0.0	0	0	0	0	0	0	0	0	0	0	0.0	0	0	0	0	0	0.08	0	0	0.0	0	0.01	0.0	0.05	0	0	0.02	0.0	0	0	0.02	0.0	0.0	0	-0.09	0	0.0	0	0.01	0.0	0.0	0.0	0.01	0.0	-0.02	0.02	-0.08	0	0	-0.02	0	0	0	0	0	0	-0.05	-0.0	0.0	0.03	0.0	0	-0.0	0.0	0	0.0	0	0.0	0	0.01	0.0	0.0	0	HP	0.0	0	0.02	-0.04	-0.0	0	0.0	0	0	0	0.0	0	15	0.0	0.0	0	0	0	0.0	0	0	0	0	0	0	0.0	0	-0.04	-0.03	0.01	-0.02	0	-0.05	0	0	0	-0.03	0	0.0	0	0	0.0	0	0	0	-0.06	0.0	0	0.01	0.07	0.01	0.04	0	0.09	-0.02	0	0.01	0	0.0	0	0.0	0.0	0	0.0	0.01	0.01	0	0	-0.01	0	0	0	0	0	0.0	0.0	0	-0.01	0	0.0	0	0	0.01	0	0	0.0	0	0.01	0.06	0	0	0	0	0.0	0.0	0.0	-0.03	-0.03	0.02	0.0	-0.01	-0.04	0	0.05	0	0.09	0	0	0.0	0.0	-0.04	0.0	0.02	0	0	0	0	0	0.08	0	0	0	0	0.02	0.01	0.0	0.0	0	0	0.0	0	0.0	0	0	0.0	0	0	0	0.0	0	0.0	0	0	0	0.0	-0.1	0	0.0	0	0	0	0	0	0	0	-0.05	0	0	0	0.0	0	0	-0.01	0	0	0.03	0	0.0	-0.02	0	0.0	0.0	0	0	0	0	0	0	0.0	0.0	0.04	0.0	-0.04	0.0	0.0	0.0	0.0	0	0.0	0	0	0.0	0	0	0	0	0	0	-0.02	0	0.02	0	0	0	-0.01	-0.1	0	0.0	0	-0.04	0	0	0	-0.0	0	0	0.02	0	-0.07	0.01	0	0	0.0	0.03	0	0	0	0	0	0.0	0	0.02	0	0.04	0	0	0	0.03	0.0	1.0	0	0.0	0	0	-0.02	0	0.0	0	0	0.0	0	0.0	-0.02	0	0.0	0.02	0.02	0.0	0.0	0	0.04	0	0.06	0	0.03	0.03	0	0	0	0	0.0	0.01	0	-0.04	0	0.0	0	0	0.0	0	0.0	-0.01	0.0	0	0.0	0.04	0	0.0	0.0	0	0	0	0.0	0	0	0	0.0	0.01	0	0.0	0.03	0.0	0	0	0	0	-0.02	0.01	0	0	0	0	0.01	0	0.0	0	0	0.1	0	0.05	-0.06	0	0	-0.02	0	-0.06	0	0.0	0.0	0	0	0	0	0	0	0.02	0.01	0	0.0	0	0	0	0	0.07	0	0	0	0	0.0	0.0	0	0	0	0	0	0.0	0.0	0.0	0	0	0	0.03	0	0	-0.01	0	0.0	-0.03	0.0	-0.04	0	-0.02	0	0.04	0.0	0	0	0	0	0	0	0.0	0	0	0	0	0.0	0	0	0	0.02	0	0	0	0.0	0.0	0	0	0.0	0	0.0	0	-0.01	0.03	0.0	0	0	0.03	0.0	0.0	-0.02	-0.02	0	-0.02	0.0	0.03	0	0	0.01	0.04	0	0	0.0	0.0	0	-0.0	0	-0.01	0.05	-0.02	0.04	0	0	0	0	0	0	-0.02	-0.01	0	0	0	0	0	0.0	-0.02	0.0	0.01	0.06	0	-0.06	0.0	0	0	0	0.06	0.07	-0.03	0	0	0.0	0.0	0	0.0	0.0	0	0	0	0	0	0	-0.05	0	0.0	0	0.04	-0.01	0	0.02	0	0	-0.02	0	-0.0	0	-0.01	0.0	-0.07	0	0	-0.03	-0.04	-0.01	0	0.0	-0.07	0	-0.0	-0.02	0.0	-0.01	-0.01	0	-0.03	0	0.01	0	0	0	0	0	0	0	0	0	-0.0	0.0	0	4	0	0	0	0	0	0	0	0	0	0	-0.06	0	0.02	1	0.0	0.0	-0.02	-0.06	0	0	0.01	0	0	0	0	0.0	0.0	0	0	0.01	0.0	0	0	0	0	-0.02	0	0.0	0	0	0	0.0	-0.01	0	0	0.0	0.03	0	0	-0.04	0	0.0	-0.01	0	0.0	0.02	-0.0	0	0	0	0	0	0	0	0	0	0.0	0	0.0	0	0	0	-0.01	0.0	0	0.0	0	-0.02	0	0.04	-0.02	0.0	0	0	0.0	0.01	0	0.0	0.0	0.01	0	0	0.02	0	0	0	0.08	0.0	-0.02	0	0	0	0	0.03	0	-0.0	0.01	0.0	-0.05	0	0	0	0	0	-0.01	0.03	0	0.0	0.06	0	0	0.0	0.01	0	0.0	0	0	0.02	0	0	0	0	0	0.0	0	0	0.0	0	0	0	-0.02	0	0	0	0	0	0	0	0.0	-0.02	0	-0.06	0	0	0.03	-0.02	-0.01	0	0	0	0	0.0	0	-0.04	-0.01	0	0	0	0	0	0	0	0.0	0	0.0	0	0	0.02	0	0.0	0	0.0	0	-0.02	0	0	0	0	0	0	0	0	0	0.02	0	0	0.0	-0.04	0	0.0	0	0	0.01	0	-0.0	0	0	-0.01	0.04	0	0	0	0	0.0	0	0.01	0	0	0.0	0.0	0.0	-0.0	0.04	0	0	-0.05	0	0.03	0	0.0	0.01	0	0	0	0	0	0	0	0	0.0	0	0	0.0	0	0	-0.02	0.0	0	0	0.0	0	0	0.0	0.0	-0.0	-0.03	0.05	-0.02	0	-0.06	0.01	0	0	-0.01	-0.07	0	-0.04	0.01	0	0	0	0.0	0.04	0	0.0	0	-0.0	0.03	0.0	0	0	0.0	0	0	0	0	0	0	0	0	0.06	0	0.0	0	0	0.0	0	0.0	0.0	0	0	0	0	0.0	0.0	0	0	0.04	0.0	0	-0.03	0	-0.0	0	0	0	0.06	0.01	-0.05	0.0	0.01	0.0	0	0	4	0.0	0	0.0	-0.09	0.0	0.05	0	0	-0.02	0	0	0	0	0	0	0	0	0	0	0	0	0	0.02	0	0	0.02	0.03	0.0	0	0	0.0	0	0	0	0	0.0	0	0	0	0.0	0	0.0	0.0	0	-0.03	0.04	0.01	0	0	0	-0.05	0	0	0	0	-0.01	0.0	0	0	0	0	0	0	0.04	-0.02	0.0	0	-0.01	-0.03	0.0	0.01	0.0	0	0.0	0	0.02	0.0	0.01	-0.02	0.0	0	-0.0	0	0	0	0.07	0	0	0	0	0.03	0	0	0	0.02	0.03	0	0.0	0	-0.04	0.07	0.0	0.03	0	0	0	0	0.0	0.0	0	0	0.0	-0.02	0.0	0	-0.04	-0.02	0.0	0	0	0	0	0.04	0	0	0	0	0	0.0	0.01	0	0	-0.0	-0.07	0	0	0.0	-0.01	0.0	-0.01	0.0	0	0	0.03	0	0.0	0	0	0	0	0	0.0	0	0	0	0.0	-0.05	0	0	0	0.0	0.0	0	0	0.05	0	0	0	-0.05	0.0	0.03	-0.02	-0.02	0.0	0	0	0.0	0.01	0.0	0	0	0	0.0	-0.0	0.0	0	0	0	0.0	0	0.0	0.0	0.0	0	0	0	0	0	0	0	0.0	0	0.0	0	0.0	0	0	0	0.0	0	0	0.0	0	0.0	0	0	0	0.04	0.03	0	0	-0.06	-0.01	0	0.02	0	0	0	0	-0.04	0.01	0	0.09	0	0.02	-0.06	0	0.0	0	-0.02	0.0	0	0	0	0	0	0.0	0	0	0	0	0	0.0	0	0	0.0	0	0	0.03	0	-0.06	0	0	0	0	0	0	0	0	0	0	0.0	0	0	0.0	0	0.0	0	0	0	0	0	0	0.02	0.0	0.0	0.02	0	0	0	-0.02	0.0	0.0	0	0	-0.02	0	-0.0	-0.01	0.01	0.0	0	0.02	0.0	0	0.0	0	0.04	-0.04	0	0	0	0	0.0	0.0	0.06	0	0.0	0	0.0	0	0	0	0	0	0.0	-0.01	0.0	0.0	0	0.0	-0.0	0	0	0	0	0	0	0	0	0.06	0.0	0	0	0	0	0.0	-0.04	0	0	0	0	0	1	-0.02	0	0	0.06	0.0	0.02	0	0.0	0.0	0	-0.02	0	0	0	0.06	0.07	0	-0.04	0	0	0	-0.02	0.0	0.0	0	0	0.0	0	0	0	0	0	0	0	0	0	0	0	0	0	0	0.0	-0.04	0.04	0	0	0	0	-0.01	0.03	0	0	0.01	0.0	0	0.0	0.0	0	0	4	-0.01	0	0	0	0	-0.03	0.0	0	0	0	-0.08	0.02	0.0	0	0	-0.05	0	4	0	0.0	0	0	0	0.06	0	0.0	0	0	0	-0.09	0	0	0	-0.02	0	0	0	0.01	0	0	0	0	0.0	0	0	0.0	-0.01	0	0	0.02	0.02	0.0	0	0	0.03	0	0	0	0	0.0	0	0.0	-0.01	-0.0	1.0	0	0	0.02	-0.01	0	0.0	0	0	0	0	0.0	0	0.0	0	0.04	0	0	0	0	0	-0.04	0	0	0	0	0	0.0	0	0.01	0	0	0	0.0	0.2	0.05	0.0	0	0	0	0	0	0	0	-0.07	0.0	-0.03	0	0.0	0.03	0.0	0.03	-0.07	0.03	0.02	0.0	0	0	0	0	0.0	-0.04	0.0	0.0	0	0.0	0	0	0.0	0	0.0	0	0.0	0.0	0	0	0	0.0	-0.04	0	0	0.04	0	0.0	0	-0.01	0	0	0	0	0.0	0.0	-0.07	0	0	0	0	-0.03	0.0	0.07	0	0	0.0	-0.0	0	0	0.05	0.0	0.0	0	0	0	0	-0.02	0.0	0	0	0	-0.02	0	0	0.06	-0.03	0.0	0.02	0	0	0.05	0	-0.03	-0.07	0.0	0	0	0	0	0	0	0	0.0	0	0.02	0.0	0	-0.03	0	0	0.0	0	0	0	0.0	-0.01	0.0	0.03	0	0	0	0	0	-0.0	0	0	0	0.06	0	0	0	0	0	0.0	0.0	0.0	0	0	0	0.0	0	0	0.0	0	0	0	0	0	0	-0.01	-0.06	0	0	-0.03	0.0	0.0	0	0	0	0.0	0	0	0	0	0	0.0	0.0	0.03	0.0	0	0	0	0	0	0.02	0.06	0	0	0	0	0	0	0.0	0	0.0	0	-0.29	-0.01	0	0	0	-0.06	0	0	0.0	0.08	-0.01	0	-0.0	0.0	0	0	0	0	0.0	0.0	0	0	-0.04	0.0	-0.0	0.0	0.0	0.01	-0.06	0	0	0	0.0	14	0.0	-0.02	0.06	0	0	0.0	0.03	0.0	0	0.04	0.0	0	0.0	-0.03	0	0.0	0.02	0.0	0	-0.06	0.0	0	0	0	0.0	0	0.0	0	0	0.0	0	0	0	0	0	-0.01	0	-0.0	0	0	-0.04	0.0	0	0	0.01	0.04	-0.0	0.0	0	0	0	0	-0.06	0	-0.03	-0.01	-0.03	0.0	0	0.0	4	0	0.0	-0.08	0	0.0	0	0.0	0	0	0	0	0.05	-0.03	0.0	0	0.04	0.03	0.0	0	0	-0.01	-0.02	-0.02	0.0	0	0	0.0	-0.04	0	0	0.0	0.0	0.0	0	0	2	0	0	0	0	-0.03	0	0.02	0	0	0.0	0.0	0	0	0	0	0.01	-0.01	0.03	0.01	0.0	0	0	-0.05	0.08	0	0	-0.07	0.0	0	0.02	0	0	0	0.01	0	0	0	0	0	0	-0.03	0	-0.01	0	0	0.02	-0.07	0.0	0.0	0	0.01	-0.01	0.04	0.09	0	0	0	0	0	0	0	0.0	0	-0.02	-0.04	0	0	0	-0.06	0.0	0	0	0.0	0	0	0.01	0.02	0.0	-0.04	0.0	0	0	0.0	0	0.03	0	0	0.0	0	0	0	0	0.03	0.03	0.0	0.01	-0.04	0.08	0	0	-0.06	0.0	0	-0.02	0.0	0.02	0.0	0	0	0	0	0	0.0	-0.02	0	0	0.0	0.03	0.0	0	0.0	0	0	-0.02	0.08	0	0	0.0	0	0.0	0	0.04	0	-0.09	0	0.0	0	0	0	0	0	0	0.05	-0.02	0	-0.0	0	0	0	0	-0.01	0.0	0	0.0	0.0	0	0	0	-0.0	0	0	1	0	0	0.01	0.05	-0.04	0	0.03	-0.03	0	0.01	0.0	0.0	0	0	0.0	0	-0.02	0.0	0.0	0.05	-0.02	0.05	0.0	0	-0.04	0	0.02	0	0	0	0.38
cerebral arteriopathy with subcortical infarcts and leukoencephalopathy	0	0	0.0	0	0.0	-0.03	0	0.05	0	0	0	0.02	0	0.0	0	0	0.09	0.0	0.0	-0.08	0.0	0	0.07	0	0	0.0	-0.0	0	0	-0.03	-0.0	0	0	0	0	0	0	0	0	0	0.03	0	0.0	0.05	0.05	0	0.03	0.03	0.02	-0.01	0.0	0	0.01	-0.01	0	-0.04	0.0	0.04	0	0	0	1	0.04	-0.03	0.0	0	0	0	0	0	0	0	0	0.0	0	0.02	0	0.0	0.07	0.0	0.0	0	0	0	0	0	0.03	0	-0.04	0.01	0	0	0.0	0	-0.01	0	0	0	0.0	-0.01	0	0.05	0.0	0.0	0	-0.02	0	0.0	0.0	0	0	0.0	0	-0.03	-0.05	0.06	0	-0.02	0	0.02	0	0	0.0	0.0	0	0	0	-0.01	-0.04	0	0.0	0.04	0.01	0.0	0.06	0	0	0.0	0	0	0	0.0	0	-0.04	0	0.03	-0.04	0	0	-0.05	0	0	0.0	0	0.04	0	0.0	0.03	0	0	0.0	0	0	0.0	0	0	0.0	0.0	0	0	0	0.08	0.06	0	0	0	0	0	0	0	0	0.0	0	0.0	-0.04	0.02	0	0	0	0.0	0	0.04	0	-0.03	0	0.03	0	0	0.03	-0.04	0.0	0	-0.03	0.0	0.0	0	0	0.0	0.01	0	0	0.02	0	0	0	0	0	0	0	0	0	0	0	0.01	0	0	0	0.05	-0.04	0	0.0	0	0.0	0.0	0	0.04	-0.02	-0.02	0.0	0	0	0	0	0	0	-0.02	0	0	0.01	0.02	-0.01	0	0.04	0.0	-0.03	0	0	0	0	0.0	0	0	0.0	0.04	0.04	0.0	0.0	-0.0	0	-0.0	0	0.0	0	0	0	-0.04	0.0	0	0	0	0.0	0	0.04	0	0.01	0.0	0	0	0	0.0	0	0	0.02	0.06	0	0	-0.04	0.0	0	-0.03	0	0	0.0	0	0	0.02	0	0	0	0	0.0	0	0	0.0	0	0	0.04	0	0	0.03	0.01	0	0.04	0	0	0.07	0	-0.03	0	0.0	0.0	0	0	0	0.0	0	0.0	0	0	0	0.0	0	0.0	0	-0.04	-0.04	0	0	-0.04	0.0	0	0	0	0	-0.02	18	0.0	0.0	0	0	0	0.0	0.02	0.05	0	0.04	0	0.0	-0.02	0	0.01	0	0	-0.03	0.03	0	0	-0.06	0	-0.06	0	0	0	0	0	0	-0.01	0	0.01	0.0	0.0	-0.01	0.0	0	0.05	0.0	0	0	0	0	0	0	0	0	-0.06	0	0	0	0	0	0	0.0	0	0.0	0	0	0	-0.0	-0.07	0.0	-0.01	0	-0.01	0	0.0	0	-0.03	0.03	0.03	0	0.01	0	0	0.0	0.02	0.02	0.0	0.0	0	0	0	0.02	0.0	0	0.0	0	0.0	-0.02	0	0.06	0	0.05	0	0	0	0	0	0	-0.06	-0.0	0	0	0	0	-0.06	0.0	0	-0.02	0	0	0	0.01	0.0	0	-0.04	0	0	0	0	0.0	0.0	0	0.09	0.0	-0.01	0.0	0.0	0	0.0	0	0	0	0.0	0	-0.04	0	0	0	-0.01	0	0	0	0	-0.07	-0.01	0	0	0	-0.03	-0.04	0	0.0	0.0	0	0	0	0.0	0.0	0	0	0	0	-0.08	0	0.01	0	0.0	0	0.0	0.03	0.0	-0.02	0	0	0	0.0	-0.06	-0.04	0	0	0	0	0	0	0	0.0	0	0	0	0	0	0	0.0	0.0	0	0	0	0	0	0	0.0	0	0	0	0.0	0.0	0.0	0	0	0	0	0.02	0.0	0	0.0	-0.01	0	0	0.02	0.01	0	0	0.0	0	0.0	0.0	0.07	0	0	0	0	0	0	0	0	0.01	0	0	0.0	0	0	0	0	0	0.0	0	0.05	0.0	-0.01	0	0.0	0	-0.0	0	0.0	0	0	0	0	0	0.05	0.08	0	0	0.03	0	0	0	0.0	0.0	0	0	0	0	0.0	0	0.03	0	0.02	0	0	-0.0	0.06	-0.06	0.05	0.0	0	-0.02	0	0.04	0	0.0	0	0	0.0	0.0	0	0.0	0.0	-0.03	-0.0	0	0	0.0	0	-0.01	0.02	0.0	0	0.03	0.0	0	-0.08	0.0	-0.06	-0.01	0.0	-0.01	0.0	0.03	0	0	-0.04	0	0	0	0.0	-0.03	0.0	0	0.0	0	0	0.0	0	0.0	0.0	0	0.0	0	0.0	0.0	0	0	0	0	0	0.0	0	0	0	0	0.0	-0.01	0.0	0	0.0	0	0	0	0	-0.0	0	0.0	0	0	0	0.0	0.0	0	0	0	0.02	0	0	0	0.0	0.0	0	0	0	0	0	0	0	0.02	-0.04	0.0	0.0	0	0	0.04	0.05	0.0	0	0	0.08	0.04	0.0	0	0.02	0	0.04	0.0	0.0	-0.05	-0.07	0	-0.01	-0.02	0.0	0.0	-0.03	0	0.0	0	0	0.0	-0.01	-0.03	0	-0.03	0.0	0	0	0.0	-0.09	0	-0.02	0	0.0	-0.04	0	0.0	0	0	-0.06	0	-0.05	0	21	0	0.0	0.0	0	0.0	0	0.03	0.0	0	0.0	0.0	-0.0	0.0	0	0.0	0	0	0	0	-0.0	-0.03	0.07	0.0	0	0	0.0	0.0	0	0	0	0.02	0	0.0	0.0	0.0	0.06	0	0	0	0	0	0	0.0	0	0.0	0.01	0	0.0	0	0.04	0.01	0.0	0	0.0	0	-0.01	0.0	0	0	-0.04	0.0	-0.04	0	0.0	0	0	0.07	0.0	0	0	0	-0.03	0	0	0	0	0	0.0	0.0	0.0	0	0	0	0.0	0	0.05	0.0	0.0	0.0	0.05	0.03	0	0	0.0	0	0	0	-0.05	0.0	0.04	0	0	0.0	-0.03	0.0	0	0.0	0	0	0	0.0	-0.02	0.0	0	0	0	0	0	0.0	-0.05	0	0	-0.01	0	0.0	0.01	0	0	0.0	0	0.0	0.0	0.0	0	0	0	0	0	0	0	0	0	-0.01	0.01	-0.02	0	0	0.03	-0.02	0.0	0	0	0	0	0	0.01	0	0	0.0	0.0	0	0.0	0	0	0	0.01	0.0	0.02	0	0	-0.0	0.0	0.0	0	0	-0.03	0.0	0.0	-0.03	0	0	0.02	0.0	0	-0.01	0	0	0.0	0	0	0.0	0.04	-0.03	0.0	0	-0.01	0.0	0.0	-0.05	-0.04	0.0	0	0	-0.01	0	0.04	0	0	0.02	-0.01	0	-0.01	0.0	0.0	0	0	0	0.0	0	-0.03	0.0	-0.0	0	-0.01	0.0	0	0.02	-0.03	0	0	0	0	0	0	0.01	0	0	-0.03	0	0	0	0.07	0	0.03	0.03	0	0	0	0	0	0.0	0	0.0	0	0.0	0	0	0	0.0	0.0	0	-0.1	0.0	0.09	0	0.01	0.0	0	0	0	0	-0.03	0.02	-0.05	0.0	0	0	0.0	0	0	0	0	0	0	0	0	0	0	0.0	0	0	0	0	0	0.02	0	0	0.0	0	0.08	0.0	0.01	0	0	0.02	0.0	0	0	0.07	0.0	0.0	0	-0.01	0	0.0	0	0.03	0.0	0.0	0.0	-0.03	0.0	-0.01	-0.04	-0.05	0	0	-0.02	0	0	0	0	0	0	-0.0	0.01	-0.04	0.01	0.0	0	0.09	0.0	0	0.0	0	0.0	0	0.02	0.0	0.0	0	MONDO	0.0	0	0.02	-0.02	-0.03	0	0.0	0	0	0	0.0	0	80	0.0	0.0	0	0	0	0.0	0	0	0	0	0	0	0.0	0	-0.0	0.06	0.05	-0.0	0	-0.01	0	0	0	0.01	0	0.0	0	0	0.04	0	0	0	0.02	0.0	0	-0.01	-0.05	0.0	-0.01	0	0.04	-0.05	0	0.01	0	0.0	0	0.0	0.0	0	0.0	-0.01	-0.0	0	0	-0.04	0	0	0	0	0	0.0	0.0	0	0.02	0	0.0	0	0	0.02	0	0	0.0	0	-0.0	0.02	0	0	0	0	0.0	0.0	0.0	-0.0	-0.04	-0.05	0.0	0.04	-0.05	0	-0.01	0	0.07	0	0	0.0	0.0	0.01	0.0	-0.01	0	0	0	0	0	-0.07	0	0	0	0	0.0	-0.0	0.0	0.0	0	0	0.0	0	0.0	0	0	0.0	0	0	0	0.0	0	-0.03	0	0	0	0.0	-0.05	0	0.0	0	0	0	0	0	0	0	0.01	0	0	0	0.0	0	0	0.04	0	0	-0.0	0	0.0	-0.01	0	0.02	0.0	0	0	0	0	0	0	0.01	-0.06	0.0	0.0	0.03	0.0	0.0	0.0	0.0	0	0.0	0	0	0.0	0	0	0	0	0	0	-0.01	0	-0.02	0	0	0	0.09	0.02	0	0.0	0	0.01	0	0	0	-0.01	0	0	-0.04	0	-0.01	-0.09	0	0	0.0	-0.09	0	0	0	0	0	0.0	0	-0.05	0	0.02	0	0	0	-0.04	0.0	0.0	0	0.0	0	0	-0.05	0	0.0	0	0	0.14	0	0.0	0.04	0	0.0	0.08	0.02	0.0	0.0	0	-0.01	0	-0.02	0	-0.03	-0.01	0	0	0	0	0.0	-0.01	0	0.01	0	0.0	0	0	0.0	0	0.0	-0.02	0.0	0	0.0	0.02	0	0.0	0.0	0	0	0	0.0	0	0	0	0.0	0.02	0	0.0	-0.04	0.0	0	0	0	0	-0.03	-0.07	0	0	0	0	0.1	0	0.0	0	0	-0.01	0	0.04	0.02	0	0	0.01	0	0.03	0	0.0	0.0	0	0	0	0	0	0	0.04	0.03	0	0.0	0	0	0	0	0.01	0	0	0	0	-0.03	0.0	0	0	0	0	0	0.0	0.0	0.0	0	0	0	-0.01	0	0	0.03	0	0.0	-0.0	-0.03	-0.01	0	-0.04	0	0.06	0.0	0	0	0	0	0	0	0.0	0	0	0	0	0.0	0	0	0	0.01	0	0	0	0.0	0.0	0	0	0.0	0	0.0	0	-0.01	0.04	0.0	0	0	-0.01	0.0	0.0	-0.02	0.01	0	0.02	0.0	0.02	0	0	-0.0	0.02	0	0	0.0	0.0	0	0.01	0	-0.01	0.01	-0.04	0.01	0	0	0	0	0	0	0.03	0.08	0	0	0	0	0	0.0	0.0	0.0	-0.01	0.02	0	0.03	0.0	0	0	0	-0.01	0.01	-0.0	0	0	0.0	0.0	0	0.0	0.0	0	0	0	0	0	0	0.01	0	0.0	0	0.04	0.02	0	0.01	0	0	0.01	0	-0.03	0	-0.02	0.0	0.1	0	0	0.04	-0.01	-0.07	0	-0.02	-0.0	0	-0.02	0.02	0.0	-0.04	-0.0	0	-0.07	0	0.02	0	0	0	0	0	0	0	0	0	0.06	0.0	0	0	0	0	0	0	0	0	0	0	0	0	-0.03	0	-0.01	0	0.02	-0.03	-0.01	0.04	0	0	0.04	0	0	0	0	0.0	0.0	0	0	-0.02	0.0	0	0	0	0	-0.04	0	0.0	0	0	0	0.0	0.03	0	0	0.0	-0.06	0	0	0.04	0	0.01	0.01	0	0.0	-0.03	0.09	0	0	0	0	0	0	0	0	0	0.0	0	0.0	0	0	0	-0.03	0.0	0	-0.14	0	0.04	0	0.02	-0.01	0.0	0	0	0.0	-0.03	0	0.0	0.0	0.04	0	0	-0.01	0	0	0	0.04	0.0	0.02	0	0	0	0	-0.03	0	-0.02	-0.02	0.0	-0.05	0	0	0	0	0	0.04	0.0	0	0.0	-0.0	0	0	0.0	-0.01	0	0.0	0	0	-0.03	0	0	0	0	0	0.0	0	0	0.0	0	0	0	0.02	0	0	0	0	0	0	0	0.0	0.04	0	-0.03	0	0	-0.03	-0.03	-0.06	0	0	0	0	0.0	0	-0.02	0.08	0	0	0	0	0	0	0	0.0	0	0.0	0	0	0.08	0	0.0	0	0.0	0	-0.0	0	0	0	0	0	0	0	0	0	0.04	0	0	-0.0	-0.07	0	0.0	0	0	0.01	0	0.06	0	0	0.06	0.02	0	0	0	0	0.0	0	0.03	0	0	0.0	0.0	0.0	0.01	-0.02	0	0	0.02	0	-0.01	0	0.0	0.04	0	0	0	0	0	0	0	0	0.0	0	0	0.0	0	0	0.01	0.0	0	0	0.0	0	0	0.0	0.0	-0.02	0.01	-0.05	-0.04	0	-0.03	-0.07	0	0	-0.05	0.06	0	0.03	0.03	0	0	0	0.0	0.05	0	0.0	0	-0.02	-0.02	0.0	0	0	0.0	0	0	0	0	0	0	0	0	-0.01	0	-0.01	0	0	0.0	0	0.0	0.0	0	0	0	0	0.0	0.0	0	0	-0.05	0.0	0	0.02	0	-0.0	0	0	0	-0.02	-0.01	-0.04	0.0	-0.02	0.0	0	0	0	0.0	0	0.0	-0.01	0.0	-0.02	0	0	0.02	0	0	0	0	0	0	0	0	0	0	0	0	0	0.04	0	0	-0.04	0.01	0.0	0	0	0.0	0	0	0	0	0.0	0	0	0	0.0	0	0.0	0.0	0	0.04	-0.01	-0.05	0	0	0	-0.0	0	0	0	0	-0.06	0.0	0	0	0	0	0	0	0.06	-0.04	0.0	0	0.03	-0.04	0.0	0.03	0.0	0	0.0	0	-0.03	0.0	0.04	-0.07	0.0	0	-0.05	0	0	0	-0.02	0	0	0	0	-0.02	0	0	0	-0.02	0.05	0	0.0	0	0.02	0.0	0.0	0.03	0	0	0	0	0.0	0.0	0	0	0.0	0.03	0.0	0	0.06	0.01	0.0	0	0	0	0	0.04	0	0	0	0	0	0.0	-0.03	0	0	0.0	-0.02	0	0	0.0	0.02	0.0	0.04	0.0	0	0	-0.01	0	0.0	0	0	0	0	0	0.0	0	0	0	0.0	0.05	0	0	0	0.0	0.0	0	0	-0.0	0	0	0	0.05	0.0	-0.03	0.0	0.0	0.0	0	0	0.0	0.0	0.0	0	0	0	0.0	-0.02	0.0	0	0	0	0.0	0	0.0	-0.02	0.0	0	0	0	0	0	0	0	0.0	0	0.0	0	0.0	0	0	0	0.0	0	0	0.0	0	0.0	0	0	0	-0.0	0.01	0	0	-0.03	-0.03	0	-0.06	0	0	0	0	0.03	-0.01	0	-0.02	0	-0.02	0.08	0	0.0	0	-0.04	0.0	0	0	0	0	0	0.0	0	0	0	0	0	0.0	0	0	0.0	0	0	0.07	0	-0.07	0	0	0	0	0	0	0	0	0	0	-0.02	0	0	0.0	0	0.0	0	0	0	0	0	0	0.03	0.0	0.0	0.0	0	0	0	-0.03	0.0	0.0	0	0	-0.04	0	0.0	0.03	-0.01	0.0	0	-0.03	0.0	0	0.0	0	0.02	0.0	3	0	0	0	0.0	0.0	0.07	0	0.0	0	0.0	0	0	0	0	0	-0.01	0.0	0.0	0.0	0	0.0	-0.01	0	0	0	0	0	0	0	0	-0.09	-0.09	0	0	0	0	0.0	-0.03	0	0	0	0	0	0	0.02	0	0	0.04	0.0	-0.01	0	0.0	0.0	0	0.04	0	0	0	0.0	0.0	0	-0.04	0	0	0	-0.03	0.0	0.0	0	0	0.0	0	0	0	0	0	0	0	0	0	0	0	0	0	0	0.0	-0.0	0.05	0	0	0	0	0.02	-0.04	0	0	-0.07	0.0	0	0.0	0.0	0	0	0	0.01	0	0	0	0	0.01	0.0	0	0	0	-0.04	0.05	0.0	0	0	-0.0	0	0	0	-0.06	0	0	0	-0.01	0	0.0	0	0	0	0.05	0	0	0	-0.03	0	0	0	-0.01	0	0	0	0	0.0	0	0	0.0	-0.0	0	0	-0.0	-0.07	0.0	0	0	0.07	0	0	0	0	0.0	0	0.0	-0.11	-0.02	0.0	0	0	0.04	-0.05	0	0.0	0	0	0	0	0.0	0	-0.03	0	0.02	0	0	0	0	0	0.05	0	0	0	0	0	-0.0	0	-0.02	0	0	0	0.0	0.0	-0.0	0.0	0	0	0	0	0	0	0	0.04	0.0	-0.01	0	0.0	0.06	0.0	-0.02	0.02	0.03	0.0	0.0	0	0	0	0	0.0	0.01	0.0	0.0	0	0.0	0	0	-0.0	0	0.0	0	0.0	0.0	0	0	0	-0.0	0.03	0	0	-0.01	0	0.0	0	-0.01	0	0	0	0	0.0	0.0	-0.01	0	0	0	0	0.06	0.0	0.0	0	0	0.0	-0.02	0	0	-0.05	0.0	0.0	0	0	0	0	-0.0	0.0	0	0	0	-0.01	0	0	0.01	0.03	0.0	0.06	0	0	-0.01	0	-0.01	0.02	0.0	0	0	0	0	0	0	0	0.0	0	0.01	0.0	0	0.04	0	0	0.0	0	0	0	0.0	0.03	0.0	-0.01	0	0	0	0	0	-0.01	0	0	0	0.02	0	0	0	0	0	0.0	0.0	0.0	0	0	0	0.0	0	0	0.0	0	0	0	0	0	0	-0.03	-0.02	0	0	0.02	0.0	0.0	0	0	0	0.0	0	0	0	0	0	0.0	0.0	0.02	0.0	0	0	0	0	0	-0.05	0.0	0	0	0	0	0	0	0.0	0	0.0	0	-0.3	-0.02	0	0	0	-0.06	0	0	0.0	0.01	0.01	0	-0.0	0.0	0	0	0	0	0.0	0.0	0	0	-0.1	0.0	-0.0	0.0	0.0	-0.08	0.0	0	0	0	0.01	1	0.0	0.01	-0.0	0	0	0.0	0.01	0.0	0	0.01	0.0	0	0.0	0.07	0	0.0	0.0	0.0	0	0.01	0.0	0	0	0	0.0	0	0.0	0	0	0.0	0	0	0	0	0	0.02	0	0.05	0	0	0.01	0.0	0	0	-0.02	0.0	0.05	0.0	0	0	0	0	-0.01	0	0.02	0.02	-0.04	-0.01	0	0.0	0	0	0.0	0.01	0	0.0	0	-0.02	0	0	0	0	0.04	0.02	0.0	0	0.01	-0.03	0.0	0	0	-0.04	-0.04	-0.03	0.0	0	0	0.0	-0.01	0	0	0.0	0.0	0.0	0	0	9	0	0	0	0	0.01	0	-0.02	0	0	0.0	0.0	0	0	0	0	-0.01	0.01	0.0	-0.03	0.0	0	0	-0.04	-0.05	0	0	0.01	0.0	0	-0.05	0	0	0	0.03	0	0	0	0	0	0	-0.0	0	0.01	0	0	0.01	0.07	0.0	0.0	0	-0.03	0.04	-0.04	-0.03	0	0	0	0	0	0	0	0.0	0	-0.04	-0.07	0	0	0	0.02	0.0	0	0	0.0	0	0	-0.02	0.07	0.0	-0.0	0.0	0	0	0.0	0	-0.11	0	0	0.0	0	0	0	0	-0.02	0.03	0.0	0.02	0.07	-0.03	0	0	-0.0	0.0	0	-0.02	0.0	-0.01	0.0	0	0	0	0	0	0.0	-0.02	0	0	0.0	-0.0	0.0	0	0.0	0	0	-0.02	0.01	0	0	-0.03	0	0.0	0	0.01	0	-0.01	0	0.0	0	0	0	0	0	0	0.04	0.02	0	0.0	0	0	0	0	0.04	0.03	0	0.0	0.0	0	0	0	0.01	0	0	0	0	0	0.02	-0.02	-0.04	0	-0.01	-0.0	0	0.02	0.0	0.0	0	0	0.0	0	0.0	0.0	0.0	-0.02	-0.07	-0.03	0.0	0	-0.03	0	0.02	0	0	0	0.38
thickened skin	0	0	0.0	0	0.0	0.03	0	0.01	0	0	0	-0.03	0	0.0	0	0	-0.03	0.0	0.0	-0.03	0.0	0	-0.02	0	0	0.0	0.01	0	0	0.06	-0.03	0	0	0	0	0	0	0	0	0	-0.02	0	0.0	-0.03	-0.03	0	0.0	-0.05	0.02	0.02	0.0	0	0.0	-0.02	0	0.07	0.0	0.01	0	0	0	1	-0.02	0.05	0.0	0	0	0	0	0	0	0	0	0.0	0	0.02	0	0.0	0.02	0.0	0.0	0	0	0	0	0	0.07	0	0.04	0.01	0	0	0.0	0	-0.03	0	0	0	0.0	0.02	0	-0.03	0.0	0.0	0	0.04	0	0.0	0.0	0	0	0.0	0	0.02	0.04	0.01	0	0.08	0	-0.0	0	0	0.0	0.0	0	0	0	-0.0	-0.03	0	0.0	0.06	0.02	0.0	-0.07	0	0	0.0	0	0	0	0.0	0	-0.01	0	0.05	0.08	0	0	-0.03	0	0	0.0	0	0.01	0	0.0	-0.0	0	0	0.0	0	0	0.0	0	0	0.0	0.0	0	0	0	-0.03	-0.04	0	0	0	0	0	0	0	0	0.0	0	0.0	-0.02	-0.05	0	0	0	0.0	0	-0.02	0	0.01	0	0.02	0	0	-0.02	0.06	0.0	0	0.03	0.0	0.0	0	0	0.0	0.04	0	0	-0.01	0	0	0	0	0	0	0	0	0	0	0	-0.02	0	0	0	0.03	-0.01	0	0.0	0	0.0	0.0	0	-0.05	-0.01	0.02	0.0	0	0	0	0	0	0	0.01	0	0	-0.02	-0.02	0.02	0	0.01	0.0	-0.02	0	0	0	0	0.0	0	0	0.0	0.04	-0.03	0.0	0.0	0.06	0	-0.0	0	0.0	0	0	0	0.01	0.0	0	0	0	0.0	0	0.04	0	-0.08	0.0	0	0	0	0.0	0	0	0.01	-0.03	0	0	0.06	0.0	0	0.03	0	0	0.0	0	0	0.02	0	0	0	0	0.0	0	0	0.0	0	0	-0.03	0	0	0.01	-0.06	0	0.0	0	0	-0.05	0	0.01	0	0.0	0.0	0	0	0	0.0	0	0.0	0	0	0	0.0	0	0.0	0	-0.02	-0.02	0	0	-0.08	0.0	0	0	0	0	-0.02	4	-0.02	0.0	0	0	0	0.0	0.02	-0.03	0	-0.09	0	0.0	0.03	0	0.04	0	0	-0.01	0.02	0	0	-0.11	0	-0.02	0	0	0	0	0	0	0.02	0	0.03	0.0	0.0	0.02	0.0	0	0.0	0.0	0	0	0	0	0	0	0	0	0.02	0	0	0	0	0	0	0.0	0	0.0	0	0	0	0.01	-0.02	0.0	-0.0	0	-0.03	0	0.0	0	-0.04	-0.04	-0.05	0	0.02	0	0	-0.03	-0.02	0.01	0.0	0.0	0	0	0	0.01	0.0	0	0.0	0	0.0	0.04	0	-0.03	0	-0.03	0	0	0	0	0	0	-0.01	0.02	0	0	0	0	-0.03	0.0	0	0.02	0	0	0	0.02	0.0	0	0.03	0	0	0	0	0.0	0.0	0	-0.04	0.0	0.02	0.0	0.0	0	0.0	0	0	0	0.0	0	-0.07	0	0	0	-0.04	0	0	0	0	-0.07	0.02	0	0	0	-0.01	-0.02	0	0.0	0.0	0	0	0	0.0	0.0	0	0	0	0	0.01	0	-0.05	0	0.0	0	0.0	0.01	0.0	-0.04	0	0	0	0.0	-0.02	0.05	0	0	0	0	0	0	0	0.0	0	0	0	0	0	0	0.0	-0.01	0	0	19	0	0	0	0.0	0	0	0	0.0	0.0	0.0	0	0	0	0	0.01	0.0	0	0.0	-0.07	0	0	-0.02	0.01	0	0	0.0	0	0.0	0.0	0.03	0	0	0	0	0	0	0	0	-0.06	0	0	0.0	0	0	0	0	0	0.0	0	-0.01	0.0	-0.03	0	0.0	0	0.06	0	0.0	0	0	0	0	0	-0.03	0.06	0	0	0.05	0	0	0	0.0	0.0	0	0	0	0	0.0	0	-0.01	0	0.04	0	0	0.05	-0.05	-0.0	-0.04	0.0	0	-0.03	0	-0.01	0	0.0	0	0	0.0	0.0	0	0.0	0.0	-0.03	-0.0	0	0	0.0	0	0.02	-0.02	0.0	0	0.07	0.0	0	-0.04	0.0	-0.07	-0.03	0.0	-0.04	0.0	0.02	0	0	-0.03	0	0	0	0.0	0.05	0.0	0	0.0	0	0	0.0	0	0.0	0.0	0	0.0	0	0.0	0.0	0	0	0	0	0	0.0	0	0	0	0	0.0	0.01	0.0	0	0.0	0	0	0	0	0.01	0	0.0	0	0	0	0.0	0.0	0	0	0	-0.07	0	0	0	0.0	0.0	0	0	0	0	0	0	0	-0.05	0.03	0.0	0.0	0	0	0.03	0.02	0.0	0	0	-0.07	0.02	0.0	0	-0.03	0	0.0	0.0	0.0	0.02	0.04	0	-0.02	-0.0	0.0	0.0	0.03	0	0.0	0	0	0.0	-0.01	0.04	0	-0.02	0.0	0	0	0.0	-0.03	0	-0.01	0	0.0	-0.04	0	0.0	0	0	-0.02	0	0.09	0	4	0	0.0	0.0	0	0.0	0	-0.02	0.0	0	0.0	1.0	-0.08	0.0	0	0.0	0	0	0	0	0.02	0.02	-0.04	0.0	0	0	0.0	0.0	0	0	0	-0.07	0	0.01	-0.07	0.0	-0.03	0	0	0	0	0	0	0.0	0	0.0	-0.01	0	0.0	0	0.02	0.03	0.0	0	0.0	0	0.0	0.0	0	0	0.06	0.0	0.0	0	0.0	0	0	-0.05	0.0	0	0	0	-0.08	0	0	0	0	0	0.0	0.0	0.0	0	0	0	0.03	0	0.02	0.0	0.0	0.0	-0.01	-0.04	0	0	0.0	0	0	0	-0.02	0.0	0.04	0	0	0.0	0.0	0.0	0	0.0	0	0	0	0.0	-0.01	0.0	0	0	0	0	0	0.0	0.0	0	0	0.01	0	0.0	-0.05	0	0	0.0	0	0.0	0.02	0.0	0	0	0	0	0	0	0	0	0	0.01	-0.03	0.02	0	0	-0.02	0.02	0.0	0	0	0	0	0	0.08	0	0	0.0	0.0	0	0.0	0	0	0	0.03	0.0	-0.02	0	0	-0.08	0.0	0.0	0	0	0.0	0.0	0.0	-0.04	0	0	-0.02	0.0	0	-0.06	0	0	0.0	0	0	0.0	-0.02	-0.02	0.0	0	0.0	0.0	0.0	-0.01	-0.06	0.01	0	0	0.05	0	-0.02	0	0	0.09	0.05	0	0.01	0.0	0.0	0	0	0	0.0	0	-0.03	0.0	0.01	0	0.05	0.0	0	-0.07	0.02	0	0	0	0	0	0	-0.02	0	0	-0.0	0	0	0	0.06	0	-0.01	-0.04	0	0	0	0	0	0.0	0	0.0	0	0.0	0	0	0	0.0	0.0	0	-0.01	0.0	-0.0	0	0.01	0.0	0	0	0	0	0.01	-0.06	0.0	0.0	0	0	0.0	0	0	0	0	0	0	0	0	0	0	0.0	0	0	0	0	0	0.09	0	0	0.0	0	-0.04	0.0	0.03	0	0	-0.02	0.0	0	0	0.04	0.0	0.0	0	-0.02	0	0.0	0	0.02	0.0	0.0	0.0	-0.02	0.0	-0.03	0.01	-0.04	0	0	0.01	0	0	0	0	0	0	-0.07	-0.01	-0.05	-0.0	0.0	0	0.07	0.0	0	0.0	0	0.0	0	0.0	0.0	0.0	0	HP	0.0	0	0.01	0.03	-0.04	0	0.0	0	0	0	0.0	0	15	0.0	0.0	0	0	0	-0.05	0	0	0	0	0	0	0.0	0	-0.02	-0.02	-0.05	0.06	0	0.0	0	0	0	-0.01	0	0.0	0	0	-0.04	0	0	0	0.06	0.0	0	0.01	-0.02	0.0	0.03	0	0.0	0.08	0	-0.02	0	0.0	0	0.0	0.0	0	0.0	0.0	0.04	0	0	0.01	0	0	0	0	0	0.0	0.0	0	0.03	0	0.0	0	0	-0.03	0	0	0.0	0	0.05	-0.02	0	0	0	0	0.0	0.0	0.0	-0.01	0.02	0.06	0.0	0.04	-0.05	0	-0.0	0	0.03	0	0	0.0	0.0	0.04	0.0	0.0	0	0	0	0	0	0.01	0	0	0	0	-0.02	0.03	0.0	0.0	0	0	0.0	0	0.0	0	0	0.0	0	0	0	0.0	0	-0.03	0	0	0	0.0	0.02	0	0.0	0	0	0	0	0	0	0	0.05	0	0	0	0.0	0	0	0.01	0	0	0.02	0	0.0	0.01	0	0.05	0.0	0	0	0	0	0	0	0.01	-0.03	-0.02	0.0	-0.01	0.0	0.0	0.0	0.0	0	0.0	0	0	0.0	0	0	0	0	0	0	0.03	0	0.0	0	0	0	-0.02	0.0	0	0.0	0	0.02	0	0	0	0.02	0	0	0.05	0	-0.01	0.01	0	0	0.0	0.02	0	0	0	0	0	0.0	0	-0.01	0	-0.05	0	0	0	-0.02	0.0	0.0	0	0.0	0	0	0.01	0	0.0	0	0	0.0	0	0.0	0.01	0	0.0	-0.04	-0.01	0.0	0.0	0	0.03	0	-0.01	0	0.0	-0.05	0	0	0	0	0.0	-0.02	0	0.05	0	0.0	0	0	0.0	0	0.0	-0.01	0.0	0	0.0	0.02	0	0.0	0.0	0	0	0	0.0	0	0	0	0.0	0.01	0	0.0	0.05	0.0	0	0	0	0	-0.03	-0.04	0	0	0	0	-0.08	0	0.0	0	0	-0.04	0	0.01	0.05	0	0	0.03	0	0.02	0	0.0	0.0	0	0	0	0	0	0	-0.02	0.02	0	0.0	0	0	0	0	-0.02	0	0	0	0	0.01	0.0	0	0	0	0	0	0.0	0.0	0.0	0	0	0	-0.02	0	0	0.03	0	0.0	-0.01	0.01	0.01	0	0.02	0	-0.02	0.0	0	0	0	0	0	0	0.0	0	0	0	0	0.0	0	0	0	0.04	0	0	0	0.0	0.0	0	0	0.0	0	0.0	0	0.02	-0.05	0.0	0	0	0.05	0.0	0.0	-0.11	-0.04	0	-0.01	0.0	0.02	0	0	0.01	-0.0	0	0	0.0	0.0	0	-0.01	0	-0.01	-0.01	-0.03	0.01	0	0	0	0	0	0	-0.03	0.03	0	0	0	0	0	0.0	-0.0	0.0	0.0	0.01	0	0.03	0.0	0	0	0	-0.03	0.03	0.01	0	0	0.0	0.0	0	0.0	0.0	0	0	0	0	0	0	0.03	0	0.0	0	0.01	-0.0	0	-0.03	0	0	-0.04	0	-0.03	0	0.06	0.0	0.03	0	0	0.02	0.02	0.01	0	0.03	-0.03	0	-0.04	0.01	0.0	-0.02	0.05	0	0.01	0	-0.05	0	0	0	0	0	0	0	0	0	-0.05	0.0	0	11	0	0	0	0	0	0	0	0	0	0	-0.01	0	-0.0	0	-0.05	-0.05	-0.02	-0.06	0	0	0.02	0	0	0	0	0.0	0.0	0	0	0.02	0.0	0	0	0	0	-0.01	0	0.0	0	0	0	0.0	0.02	0	0	0.0	0.0	0	0	-0.02	0	-0.01	0.04	0	0.0	0.03	0.01	0	0	0	0	0	0	0	0	0	0.0	0	0.0	0	0	0	0.03	0.0	0	0.02	0	0.07	0	0.12	0.06	0.0	0	0	0.0	0.02	0	0.0	0.0	-0.03	0	0	-0.06	0	0	0	-0.04	0.0	0.01	0	0	0	0	-0.04	0	0.01	-0.01	0.0	0.02	0	0	0	0	0	0.02	0.01	0	0.0	-0.07	0	0	0.0	-0.0	0	0.0	0	0	0.04	0	0	0	0	0	0.0	0	0	0.0	0	0	0	-0.02	0	0	0	0	0	0	0	0.0	-0.05	0	0.02	0	0	0.04	0.02	0.09	0	0	0	0	0.0	0	-0.0	0.01	0	0	0	0	0	0	0	0.0	0	0.0	0	0	0.0	0	0.0	0	0.0	0	0.04	0	0	0	0	0	0	0	0	0	-0.03	0	0	-0.01	0.04	0	0.0	0	0	0.06	0	-0.02	0	0	0.02	0.03	0	0	0	0	0.0	0	0.0	0	0	0.0	0.0	0.0	0.0	-0.04	0	0	-0.0	0	0.09	0	0.0	-0.09	0	0	0	0	0	0	0	0	100.0	0	0	0.0	0	0	0.02	0.0	0	0	0.0	0	0	0.0	0.0	0.01	-0.03	0.07	-0.04	0	-0.02	-0.01	0	0	0.02	0.03	0	-0.02	-0.03	0	0	0	0.0	0.05	0	0.0	0	-0.03	0.06	0.0	0	0	0.0	0	0	0	0	0	0	0	0	-0.03	0	-0.01	0	0	0.0	0	0.0	0.0	0	0	0	0	0.0	0.0	0	0	-0.01	0.0	0	-0.03	0	-0.04	0	0	0	-0.01	0.03	0.02	0.0	-0.04	0.0	0	0	11	0.0	0	0.0	0.01	0.0	0.04	0	0	0.02	0	0	0	0	0	0	0	0	0	0	0	0	0	-0.02	0	0	0.0	-0.05	0.0	0	0	0.0	0	0	0	0	0.0	0	0	0	0.0	0	0.0	0.0	0	0.07	0.01	0.01	0	0	0	0.01	0	0	0	0	0.02	0.0	0	0	0	0	0	0	-0.01	-0.06	0.0	0	0.04	0.05	0.0	-0.01	0.0	0	0.0	0	0.05	0.0	0.03	0.02	0.0	0	0.02	0	0	0	-0.0	0	0	0	0	0.04	0	0	0	-0.01	-0.03	0	0.0	0	0.01	0.0	0.0	-0.01	0	0	0	0	0.0	0.0	0	0	0.0	0.05	0.0	0	-0.0	0.02	0.0	0	0	0	0	0.02	0	0	0	0	0	0.0	-0.02	0	0	0.01	0.04	0	0	0.0	-0.03	0.0	-0.01	0.0	0	0	0.06	0	0.0	0	0	0	0	0	0.0	0	0	0	0.0	0.0	0	0	0	0.0	0.0	0	0	0.07	0	0	0	0.01	0.0	0.01	0.05	0.01	0.0	0	0	0.0	-0.02	0.0	0	0	0	0.0	0.01	0.0	0	0	0	0.0	0	0.0	-0.0	0.0	0	0	0	0	0	0	0	0.0	0	0.0	0	0.0	0	0	0	0.0	0	0	0.0	0	0.0	0	0	0	0.01	-0.0	0	0	0.04	0.02	0	0.0	0	0	0	0	-0.02	0.05	0	0.01	0	-0.03	-0.08	0	0.0	0	0.07	0.0	0	0	0	0	0	0.0	0	0	0	0	0	0.0	0	0	0.0	0	0	0.02	0	0.03	0	0	0	0	0	0	0	0	0	0	-0.08	0	0	0.0	0	0.0	0	0	0	0	0	0	-0.01	0.0	0.0	-0.0	0	0	0	-0.02	0.0	0.0	0	0	0.04	0	-0.02	-0.06	-0.02	0.0	0	0.01	0.0	0	0.0	0	0.02	0.02	0	0	0	0	0.0	0.0	-0.0	0	0.0	0	0.0	0	0	0	0	0	-0.03	0.02	0.0	0.0	0	0.0	-0.02	0	0	0	0	0	0	0	0	-0.03	-0.03	0	0	0	0	0.0	0.0	0	0	0	0	0	1	0.09	0	0	-0.01	0.0	-0.0	0	0.0	0.0	0	-0.07	0	0	0	0.03	-0.0	0	0.02	1	0	0	0.02	0.0	0.0	0	0	0.0	0	0	0	0	0	0	0	0	0	0	0	0	0	0	0.0	-0.03	0.02	0	0	0	0	-0.06	-0.07	0	0	0.1	0.0	0	0.0	0.0	0	0	11	-0.11	0	0	0	0	-0.03	0.0	0	0	0	0.01	0.04	0.0	0	0	0.0	0	11	0	-0.01	0	0	0	-0.02	0	0.0	0	0	0	0.05	0	0	0	-0.04	0	0	0	0.0	0	0	0	0	0.0	0	0	0.0	-0.02	0	0	-0.06	0.02	0.0	0	0	-0.01	0	0	0	0	0.0	0	0.0	0.03	0.01	1.73	0	0	-0.02	0.09	0	0.0	0	0	0	0	0.0	0	0.01	0	0.01	0	0	0	0	0	0.05	0	0	0	0	0	-0.0	0	-0.06	0	0	0	0.0	0.01	-0.0	0.0	0	0	0	0	0	0	0	-0.1	0.0	-0.08	0	0.0	-0.05	0.0	-0.08	-0.05	-0.02	0.07	0.0	0	0	0	0	0.0	0.01	0.0	0.0	0	0.0	0	0	0.0	0	0.0	0	0.0	0.0	0	0	0	0.02	0.02	0	0	-0.02	0	0.0	0	-0.06	0	0	0	0	0.0	0.0	-0.03	0	0	0	0	-0.01	0.0	-0.05	0	0	0.0	-0.06	0	0	0.01	0.0	0.0	0	0	0	0	-0.05	0.0	0	0	0	0.0	0	0	0.02	-0.02	0.0	0.07	0	0	0.02	0	-0.05	-0.03	0.0	0	0	0	0	0	0	0	0.0	0	-0.04	0.0	0	0.07	0	0	0.0	0	0	0	0.0	0.02	0.0	0.01	0	0	0	0	0	0.03	0	0	0	0.02	0	0	0	0	0	0.0	0.0	0.0	0	0	0	0.0	0	0	0.0	0	0	0	0	0	0	-0.02	0.06	0	0	0.01	0.0	0.0	0	0	0	0.0	0	0	0	0	0	0.0	0.0	0.03	0.0	0	0	0	0	0	0.05	0.05	0	0	0	0	0	0	0.0	0	0.0	0	-0.3	0.03	0	0	0	0.02	0	0	0.0	-0.08	-0.01	0	-0.05	0.0	0	0	0	0	0.0	0.0	0	0	-0.1	1.0	0.03	0.0	0.0	0.03	0.02	0	0	0	-0.0	17	0.0	-0.05	-0.01	0	0	0.0	-0.01	0.0	0	-0.0	0.0	0	0.0	-0.06	0	0.0	-0.1	0.0	0	0.02	0.0	0	0	0	0.0	0	0.0	0	0	0.0	0	0	0	0	0	0.01	0	0.03	0	0	-0.03	0.0	0	0	0.03	0.03	0.01	0.0	0	0	0	0	0.02	0	-0.02	-0.0	0.02	0.05	0	0.0	11	0	0.0	-0.05	0	0.0	0	-0.01	0	0	0	0	-0.03	0.04	0.0	0	0.05	0.02	0.0	0	0	-0.02	0.04	0.04	0.0	0	0	0.0	0.01	0	0	0.0	0.0	0.0	0	0	4	0	0	0	0	-0.06	0	0.02	0	0	0.0	0.0	11	0	0	0	-0.05	-0.03	0.03	0.04	0.0	0	0	0.02	0.05	0	0	-0.01	0.0	0	-0.02	0	0	0	-0.03	0	0	0	0	0	0	-0.02	0	0.0	0	0	-0.01	-0.0	0.0	0.0	0	0.03	0.04	-0.03	0.05	0	0	0	0	0	0	0	0.0	0	-0.01	0.06	0	0	0	-0.02	0.0	0	0	0.0	0	0	-0.03	0.02	0.0	-0.01	0.0	0	0	0.0	0	0.05	0	0	0.0	0	0	0	0	0.04	-0.04	0.0	-0.03	-0.0	-0.01	0	0	0.03	0.0	0	-0.0	0.0	-0.08	0.0	0	0	0	0	0	0.0	-0.07	0	0	0.0	-0.0	0.0	0	0.0	0	0	0.03	0.04	0	0	0.02	0	0.0	0	0.1	0	-0.01	0	0.0	0	0	0	0	0	0	0.03	-0.04	0	0.03	0	0	0	0	0.01	-0.01	0	0.0	0.0	0	0	0	-0.01	0	0	1	0	0	-0.02	-0.01	0.0	0	0.01	0.03	0	0.05	0.0	0.0	0	0	0.0	0	0.0	0.0	0.0	-0.03	0.0	0.0	0.0	0	0.03	0	-0.02	0	0	0	0.38
primary bone dysplasia with micromelia	0	0	0.0	0	0.0	-0.02	0	-0.01	0	0	0	-0.0	0	0.0	0	0	0.03	0.0	0.0	0.04	0.0	0	0.04	0	0	0.0	0.0	0	0	0.01	-0.02	0	0	0	0	0	0	0	0	0	0.08	0	0.0	0.04	-0.02	0	0.04	-0.02	-0.03	0.0	0.0	0	-0.01	0.01	0	0.05	0.0	-0.03	0	0	0	1	-0.04	-0.0	0.0	0	0	0	0	0	0	0	0	0.0	0	-0.03	0	0.0	0.04	0.0	0.0	0	0	0	0	0	-0.05	0	-0.04	-0.04	0	0	0.0	0	0.01	0	0	0	0.0	-0.03	0	-0.05	0.0	0.0	0	0.08	0	0.0	0.0	0	0	0.0	0	0.03	0.04	0.02	0	-0.06	0	0.03	0	0	0.0	0.0	0	0	0	-0.05	-0.03	0	0.0	0.08	0.02	0.0	0.11	0	0	0.0	0	0	0	0.0	0	-0.03	0	-0.02	0.01	0	0	-0.01	0	0	0.0	0	0.01	0	0.0	-0.0	0	0	0.0	0	0	0.0	0	0	0.0	0.0	0	0	0	0.0	-0.03	0	0	0	0	0	0	0	0	0.0	0	0.0	-0.03	0.0	0	0	0	0.0	0	0.04	0	-0.07	0	0.01	0	0	-0.03	0.03	0.0	0	-0.04	0.0	0.0	0	0	0.0	-0.01	0	0	0.05	0	0	0	0	0	0	0	0	0	0	0	0.04	0	0	0	-0.03	0.01	0	0.0	0	0.0	0.0	0	0.06	0.01	0.05	0.0	0	0	0	0	0	0	0.03	0	0	0.01	0.01	0.03	0	0.01	0.0	-0.01	0	0	0	0	0.0	0	0	0.0	-0.01	0.01	0.0	0.0	0.0	0	-0.03	0	0.0	0	0	0	-0.03	0.0	0	0	0	0.0	0	0.03	0	-0.03	0.0	0	0	0	0.0	0	0	-0.04	0.02	0	0	0.05	0.0	0	0.04	0	0	0.0	0	0	-0.0	0	0	0	0	0.0	0	0	0.0	0	0	0.01	0	0	-0.01	-0.05	0	-0.04	0	0	0.09	0	-0.05	0	0.0	0.0	0	0	0	0.0	0	0.0	0	0	0	0.0	0	0.0	0	0.0	-0.02	0	0	0.0	0.0	0	0	0	0	-0.02	9	0.01	0.0	0	0	0	0.0	0.06	0.0	0	0.04	0	0.0	-0.0	0	-0.04	0	0	0.05	-0.03	0	0	-0.01	0	0.02	0	0	0	0	0	0	0.04	0	0.05	0.0	0.0	-0.02	0.0	0	0.01	0.0	0	0	0	0	0	0	0	0	0.03	0	0	0	0	0	0	0.0	0	0.0	0	0	0	-0.01	-0.04	0.0	0.03	0	0.01	0	0.0	0	0.11	-0.0	0.04	0	0.02	0	0	-0.04	-0.07	0.04	0.0	0.0	0	0	0	0.03	0.0	0	0.0	0	0.0	-0.04	0	0.02	0	0.0	0	0	0	0	0	0	-0.03	0.0	0	0	0	0	-0.01	0.0	0	0.01	0	0	0	0.0	0.0	0	0.05	0	0	0	0	0.0	0.0	0	0.01	0.0	-0.06	0.0	0.0	0	0.0	0	0	0	0.0	0	0.06	0	0	0	-0.03	0	0	0	0	-0.02	-0.0	0	0	0	-0.05	-0.05	0	0.0	0.0	0	0	0	0.0	0.0	0	0	0	0	-0.09	0	0.09	0	0.0	0	0.0	0.03	0.0	-0.04	0	0	0	0.0	0.0	-0.01	0	0	0	0	0	0	0	0.0	0	0	0	0	0	0	0.0	-0.03	0	0	0	0	0	0	0.0	0	0	0	0.0	0.0	0.0	0	0	0	0	-0.03	0.0	0	0.0	0.01	0	0	-0.02	0.04	0	0	0.0	0	0.0	0.0	-0.03	0	0	0	0	0	0	0	0	-0.01	0	0	0.0	0	0	0	0	0	0.0	0	-0.05	0.0	-0.02	0	0.0	0	0.03	0	0.0	0	0	0	0	0	-0.01	0.02	0	0	-0.02	0	0	0	0.0	0.0	0	0	0	0	0.0	0	0.06	0	-0.04	0	0	0.05	0.03	-0.02	-0.05	0.0	0	0.01	0	-0.01	0	0.0	0	0	0.0	0.0	0	0.0	0.0	-0.03	-0.03	0	0	0.0	0	0.0	0.02	0.0	0	0.04	0.0	0	-0.07	0.0	-0.1	-0.01	0.0	-0.05	0.0	-0.0	0	0	0.02	0	0	0	0.0	-0.01	0.0	0	0.0	0	0	0.0	0	0.0	0.0	0	0.0	0	0.0	0.0	0	0	0	0	0	0.0	0	0	0	0	0.0	0.01	0.0	0	0.0	0	0	0	0	-0.0	0	0.0	0	0	0	0.0	0.0	0	0	0	-0.0	0	0	0	0.0	0.0	0	0	0	0	0	0	0	0.01	-0.03	0.0	0.0	0	0	-0.07	-0.03	0.0	0	0	0.03	0.03	0.0	0	0.02	0	0.01	0.0	0.0	0.01	-0.01	0	0.04	0.05	0.0	0.0	-0.03	0	0.0	0	0	0.0	0.01	-0.04	0	-0.05	0.0	0	0	0.0	0.06	0	-0.04	0	0.0	0.03	0	0.0	0	0	-0.01	0	-0.09	0	9	0	0.0	0.0	0	0.0	0	-0.04	0.0	0	0.0	0.0	0.03	0.0	0	0.0	0	0	0	0	0.03	-0.02	0.1	0.0	0	0	0.0	0.0	0	0	0	-0.01	0	-0.01	-0.03	0.0	0.05	0	0	0	0	0	0	0.0	0	0.0	-0.02	0	0.0	0	-0.03	0.01	0.0	0	0.0	0	-0.03	0.0	0	0	-0.0	0.0	0.02	0	0.0	0	0	0.06	0.0	0	0	0	0.04	0	0	0	0	0	0.0	0.0	0.0	0	0	0	-0.01	0	0.06	0.0	0.0	0.0	-0.02	-0.04	0	0	0.0	0	0	0	-0.01	0.0	0.01	0	0	0.0	-0.03	0.0	0	0.0	0	0	0	0.0	-0.03	0.0	0	0	0	0	0	0.0	0.01	0	0	-0.02	0	0.0	0.0	0	0	0.0	0	0.0	0.01	0.0	0	0	0	0	0	0	0	0	0	0.02	0.03	-0.0	0	0	-0.01	0.03	0.0	0	0	0	0	0	0.03	0	0	0.0	0.0	0	0.0	0	0	0	0.0	0.0	-0.01	0	0	-0.02	0.0	0.0	0	0	-0.03	0.0	0.0	-0.05	0	0	0.01	0.0	0	0.02	0	0	0.0	0	0	0.0	0.0	0.0	0.0	0	0.04	0.0	0.0	0.03	-0.04	-0.05	0	0	0.02	0	0.05	0	0	-0.01	0.02	0	-0.01	0.0	0.0	0	0	0	0.0	0	-0.04	0.0	0.04	0	-0.02	0.0	0	0.03	-0.03	0	0	0	0	0	0	0.05	0	0	-0.05	0	0	0	0.02	0	-0.0	0.02	0	0	0	0	0	0.0	0	0.0	0	0.0	0	0	0	0.0	0.0	0	-0.02	0.0	0.01	0	0.05	0.0	0	0	0	0	0.02	0.05	0.01	0.0	0	0	0.0	0	0	0	0	0	0	0	0	0	0	0.0	0	0	0	0	0	0.0	0	0	0.0	0	0.08	0.0	0.02	0	0	-0.04	0.0	0	0	0.03	0.0	0.0	0	0.05	0	0.0	0	-0.03	0.0	0.0	0.0	0.05	0.0	0.06	0.1	0.03	0	0	0.01	0	0	0	0	0	0	0.05	-0.06	0.08	0.01	0.0	0	-0.06	0.0	0	0.0	0	0.0	0	-0.06	0.0	0.0	0	Orphanet	0.0	0	-0.02	0.04	-0.07	0	0.0	0	0	0	0.0	0	32	0.0	0.0	0	0	0	0.03	0	0	0	0	0	0	0.0	0	-0.04	-0.04	-0.01	0.02	0	0.02	0	0	0	0.03	0	0.0	0	0	-0.01	0	0	0	-0.0	0.0	0	-0.03	-0.07	0.02	0.0	0	0.01	0.02	0	-0.02	0	0.0	0	0.0	0.0	0	0.0	0.05	-0.05	0	0	0.03	0	0	0	0	0	0.0	0.0	0	-0.03	0	0.0	0	0	0.02	0	0	0.0	0	0.0	0.02	0	0	0	0	0.0	0.0	0.0	0.01	0.01	-0.02	0.0	0.01	-0.05	0	-0.01	0	0.03	0	0	0.0	0.0	0.06	0.0	-0.01	0	0	0	0	0	0.03	0	0	0	0	-0.01	-0.02	0.0	0.0	0	0	0.0	0	0.0	0	0	0.0	0	0	0	0.0	0	0.02	0	0	0	0.0	0.07	0	0.0	0	0	0	0	0	0	0	-0.06	0	0	0	0.0	0	0	-0.03	0	0	-0.02	0	0.0	-0.0	0	0.03	0.0	0	0	0	0	0	0	0.02	0.01	-0.02	0.0	0.02	0.0	0.0	0.0	0.0	0	0.0	0	0	0.0	0	0	0	0	0	0	0.0	0	-0.05	0	0	0	0.05	-0.11	0	0.0	0	0.06	0	0	0	-0.01	0	0	0.01	0	0.01	0.03	0	0	0.0	-0.03	0	0	0	0	0	0.0	0	-0.02	0	-0.02	0	0	0	0.02	0.0	0.0	0	0.0	0	0	-0.02	0	0.0	0	0	0.0	0	0.0	0.02	0	0.0	-0.02	0.03	0.0	0.0	0	-0.03	0	0.01	0	0.0	-0.01	0	0	0	0	0.0	0.02	0	-0.01	0	0.0	0	0	0.0	0	0.0	-0.02	0.0	0	0.0	-0.02	0	0.0	0.0	0	0	0	0.0	0	0	0	0.0	-0.02	0	0.0	-0.06	0.0	0	0	0	0	0.01	-0.03	0	0	0	0	-0.02	0	0.0	0	0	-0.05	0	0.05	-0.02	0	0	0.03	0	0.06	0	0.0	0.0	0	0	0	0	0	0	-0.03	0.02	0	0.0	0	0	0	0	0.01	0	0	0	0	-0.0	0.0	0	0	0	0	0	0.0	0.0	0.0	0	0	0	-0.05	0	0	-0.05	0	0.0	-0.06	-0.03	-0.03	0	0.02	0	0.01	0.0	0	0	0	0	0	0	0.0	0	0	0	0	0.0	0	0	0	0.01	0	0	0	0.0	0.0	0	0	0.0	0	0.0	0	-0.04	0.05	0.0	0	0	0.01	0.0	0.0	-0.02	0.01	0	-0.01	0.0	-0.02	0	0	0.05	-0.01	0	0	0.0	0.0	0	-0.04	0	0.01	0.01	-0.02	0.03	0	0	0	0	0	0	0.02	-0.07	0	0	0	0	0	0.0	-0.02	0.0	0.07	-0.01	0	-0.02	0.0	0	0	0	0.01	0.01	0.01	0	0	0.0	0.0	0	0.0	0.0	0	0	0	0	0	0	-0.03	0	0.0	0	-0.04	0.02	0	-0.02	0	0	-0.06	0	-0.08	0	-0.05	0.0	0.02	0	0	0.02	0.04	0.08	0	-0.07	-0.04	0	0.01	0.01	0.0	0.05	-0.01	0	-0.04	0	-0.0	0	0	0	0	0	0	0	0	0	-0.0	0.0	0	0	0	0	0	0	0	0	0	0	0	0	-0.05	0	-0.04	0	-0.0	-0.0	-0.04	-0.05	0	0	0.02	0	0	0	0	0.0	0.0	0	0	0.0	0.0	0	0	0	0	0.05	0	0.0	0	0	0	0.0	0.01	0	0	0.0	-0.03	0	0	0.0	0	-0.04	0.0	0	0.0	-0.01	0.03	0	0	0	0	0	0	0	0	0	0.0	0	0.0	0	0	0	-0.0	0.0	0	0.0	0	0.03	0	0.05	0.0	0.0	0	0	0.0	0.02	0	0.0	0.0	-0.03	0	0	-0.03	0	0	0	-0.02	0.0	0.07	0	0	0	0	-0.08	0	-0.06	0.03	0.0	-0.01	0	0	0	0	0	0.05	0.0	0	0.0	-0.02	0	0	0.0	-0.01	0	0.0	0	0	-0.04	0	0	0	0	0	0.0	0	0	0.0	0	0	0	0.04	0	0	0	0	0	0	0	0.0	-0.03	0	-0.01	0	0	0.03	-0.08	0.01	0	0	0	0	0.0	0	-0.04	0.01	0	0	0	0	0	0	0	0.0	0	0.0	0	0	0.06	0	0.0	0	0.0	0	0.03	0	0	0	0	0	0	0	0	0	0.0	0	0	-0.0	-0.0	0	0.0	0	0	0.03	0	0.01	0	0	0.04	0.01	0	0	0	0	0.0	0	-0.04	0	0	0.0	0.0	0.0	0.05	-0.03	0	0	0.01	0	0.03	0	0.0	0.02	0	0	0	0	0	0	0	0	0.0	0	0	0.0	0	0	0.05	0.0	0	0	0.0	0	0	0.0	0.0	-0.01	0.04	0.01	0.02	0	-0.03	0.03	0	0	0.02	-0.02	0	-0.0	-0.02	0	0	0	0.0	-0.04	0	0.0	0	-0.03	0.04	0.0	0	0	0.0	0	0	0	0	0	0	0	0	-0.03	0	-0.01	0	0	0.0	0	0.0	0.0	0	0	0	0	0.0	0.0	0	0	-0.07	0.0	0	0.05	0	0.02	0	0	0	0.04	0.03	0.04	0.0	0.06	0.0	0	0	0	0.0	0	0.0	-0.02	0.0	0.0	0	0	-0.02	0	0	0	0	0	0	0	0	0	0	0	0	0	-0.0	0	0	0.04	-0.02	0.0	0	0	0.0	0	0	0	0	0.0	0	0	0	0.0	0	0.0	0.0	0	0.09	0.0	-0.02	0	0	0	0.03	0	0	0	0	-0.08	0.0	0	0	0	0	0	0	0.01	0.04	0.0	0	0.08	0.0	0.0	0.03	0.0	0	0.0	0	-0.08	0.0	-0.06	0.03	0.0	0	-0.03	0	0	0	0.03	0	0	0	0	-0.03	0	0	0	-0.02	-0.01	0	0.0	0	0.03	0.0	0.0	-0.06	0	0	0	0	0.0	0.0	0	0	0.0	0.03	0.0	0	0.0	0.03	0.0	0	0	0	0	0.05	0	0	0	0	0	0.0	-0.02	0	0	0.02	0.04	0	0	0.0	-0.02	0.0	-0.06	0.0	0	0	0.01	0	0.0	0	0	0	0	0	0.0	0	0	0	0.0	0.03	0	0	0	0.0	0.0	0	0	0.07	0	0	0	-0.08	0.0	0.02	-0.04	-0.05	0.0	0	0	0.0	0.03	0.0	0	0	0	0.0	0.05	0.0	0	0	0	0.0	0	0.0	0.09	0.0	0	0	0	0	0	0	0	0.0	0	0.0	0	0.0	0	0	0	0.0	0	0	0.0	0	0.0	0	0	0	0.04	0.03	0	0	-0.02	0.01	0	0.05	0	0	0	0	-0.02	0.03	0	-0.02	0	0.03	-0.06	0	0.0	0	-0.03	0.0	0	0	0	0	0	0.0	0	0	0	0	0	0.0	0	0	0.0	0	0	-0.03	0	-0.02	0	0	0	0	0	0	0	0	0	0	-0.01	0	0	0.0	0	0.0	0	0	0	0	0	0	0.03	0.0	0.0	-0.03	0	0	0	0.01	0.0	0.0	0	0	-0.0	0	-0.03	-0.01	-0.03	0.0	0	-0.02	0.0	0	0.0	0	0.01	0.03	0	0	0	0	0.0	0.0	-0.03	0	0.0	0	0.0	0	0	0	0	0	0.03	-0.01	0.0	0.0	0	0.0	-0.02	0	0	0	0	0	0	0	0	0.05	-0.0	0	0	0	0	0.0	0.03	0	0	0	0	0	0	0.01	0	0	-0.03	0.0	-0.0	0	0.0	0.0	0	0.06	0	0	0	0.03	-0.04	0	0.04	0	0	0	-0.02	0.0	0.0	0	0	0.0	0	0	0	0	0	0	0	0	0	0	0	0	0	0	0.0	-0.01	0.0	0	0	0	0	0.02	0.01	0	0	-0.07	0.0	0	0.0	0.0	0	0	0	-0.08	0	0	0	0	-0.0	0.0	0	0	0	-0.01	0.03	0.0	0	0	0.01	0	0	0	-0.02	0	0	0	-0.02	0	0.0	0	0	0	-0.04	0	0	0	-0.08	0	0	0	0.06	0	0	0	0	0.0	0	0	0.0	-0.09	0	0	0.03	0.08	0.0	0	0	0.05	0	0	0	0	0.0	0	0.0	0.07	0.03	0.0	0	0	0.02	-0.04	0	0.0	0	0	0	0	0.0	0	-0.03	0	0.03	0	0	0	0	0	-0.06	0	0	0	0	0	0.04	0	-0.04	0	0	0	0.0	0.0	-0.02	0.0	0	0	0	0	0	0	0	0.04	0.0	0.05	0	0.0	-0.04	0.0	-0.09	-0.03	0.04	-0.04	0.0	0	0	0	0	0.0	0.02	0.0	0.0	0	0.0	0	0	-0.03	0	0.0	0	0.0	0.0	0	0	0	-0.02	0.02	0	0	-0.06	0	0.0	0	0.04	0	0	0	0	0.0	0.0	-0.01	0	0	0	0	0.03	0.0	0.04	0	0	0.0	0.05	0	0	-0.05	0.0	0.0	0	0	0	0	-0.09	0.0	0	0	0	-0.02	0	0	0.01	0.03	0.0	0.04	0	0	0.03	0	0.01	0.03	0.0	0	0	0	0	0	0	0	0.0	0	0.08	0.0	0	-0.03	0	0	0.0	0	0	0	0.0	0.07	0.0	0.03	0	0	0	0	0	-0.03	0	0	0	0.03	0	0	0	0	0	0.0	0.0	0.0	0	0	0	0.0	0	0	0.0	0	0	0	0	0	0	0.03	-0.0	0	0	-0.02	0.0	0.0	0	0	0	0.0	0	0	0	0	0	0.0	0.0	-0.02	0.0	0	0	0	0	0	-0.09	0.01	0	0	0	0	0	0	0.0	0	0.0	0	-0.3	-0.04	0	0	0	-0.04	0	0	0.0	0.07	-0.01	0	-0.01	0.0	0	0	0	0	0.0	0.0	0	0	-0.04	0.0	0.01	0.0	0.0	0.03	-0.06	0	0	0	0.01	22	0.0	-0.0	-0.09	0	0	0.0	-0.04	0.0	0	-0.06	0.0	0	0.0	0.01	0	0.0	0.07	0.0	0	-0.01	0.0	0	0	0	0.0	0	0.0	0	0	0.0	0	0	0	0	0	0.0	0	0.06	0	0	0.0	0.0	0	0	0.05	-0.01	-0.02	0.0	0	0	0	0	0.01	0	0.04	0.02	0.03	-0.05	0	0.0	0	0	0.0	-0.01	0	0.0	0	-0.05	0	0	0	0	-0.01	0.01	0.0	0	-0.01	0.01	0.0	0	0	0.01	-0.01	-0.01	0.0	0	0	0.0	0.05	0	0	0.0	0.0	0.0	0	0	2	0	0	0	0	0.03	0	0.06	0	0	0.0	0.0	0	0	0	0	0.03	-0.06	-0.0	0.04	0.0	0	0	0.0	-0.03	0	0	-0.0	0.0	0	-0.06	0	0	0	0.02	0	0	0	0	0	0	0.02	0	0.03	0	0	-0.04	-0.02	0.0	0.0	0	0.03	-0.02	-0.04	-0.03	0	0	0	0	0	0	0	0.0	0	0.03	-0.01	0	0	0	-0.03	0.0	0	0	0.0	0	0	-0.04	-0.0	0.0	-0.03	0.0	0	0	0.0	0	-0.04	0	0	0.0	0	0	0	0	0.02	-0.01	0.0	-0.02	-0.01	0.0	0	0	-0.06	0.0	0	-0.02	0.0	-0.01	0.0	0	0	0	0	0	0.0	0.0	0	0	0.0	0.01	0.0	0	0.0	0	0	0.01	-0.03	0	0	-0.02	0	0.0	0	0.01	0	-0.02	0	0.0	0	0	0	0	0	0	0.06	-0.02	0	0.05	0	0	0	0	0.02	-0.06	0	0.0	0.0	0	0	0	-0.02	0	0	0	0	0	-0.02	0.02	0.0	0	0.01	0.0	0	-0.01	0.0	0.0	0	0	0.0	0	0.01	0.0	0.0	-0.01	-0.03	0.02	0.0	0	0.03	0	0.01	0	0	0	0.38
infectious meningitis	0	0	0.0	0	0.0	-0.0	0	0.0	0	0	0	-0.05	0	0.0	0	0	0.04	0.0	0.0	0.01	0.0	0	0.03	0	0	0.0	-0.01	0	0	0.04	0.01	0	0	0	0	0	0	0	2	0	-0.0	0	0.0	0.03	0.02	0	-0.02	0.01	0.05	-0.02	0.0	0	-0.01	-0.06	0	-0.05	0.0	0.0	0	0	0	1	-0.02	-0.06	0.0	0	0	0	0	0	0	0	0	0.0	0	-0.02	0	0.0	-0.05	0.0	0.0	0	0	0	0	0	0.03	0	-0.02	-0.0	0	0	0.0	0	-0.03	0	0	0	0.0	0.06	0	0.01	0.0	0.0	0	-0.05	0	0.0	0.0	0	0	0.0	0	0.04	-0.01	0.01	0	-0.02	0	-0.01	0	0	0.0	0.0	0	0	0	-0.04	-0.03	0	0.0	-0.0	-0.02	0.0	0.02	0	0	0.0	0	0	0	0.0	0	-0.0	0	0.09	0.06	0	0	-0.04	0	0	0.0	0	0.03	0	0.0	0.01	0	0	0.0	0	0	0.0	0	0	0.0	0.0	0	0	0	-0.07	-0.04	0	0	0	0	0	0	0	0	0.0	0	0.0	-0.02	0.03	0	0	0	0.0	0	-0.04	0	0.01	0	-0.01	0	0	0.02	-0.02	0.0	0	-0.03	0.0	0.0	0	0	0.0	-0.02	0	0	0.01	0	0	0	0	0	0	0	0	0	0	0	0.02	0	0	0	0.02	0.04	0	0.0	0	0.0	0.0	0	0.03	0.03	-0.02	0.0	0	0	162	0	0	0	-0.03	0	0	0.08	-0.01	0.01	0	0.02	0.0	-0.03	0	0	0	0	0.0	0	0	0.12	0.02	0.01	0.0	0.0	-0.09	0	0.02	0	0.0	0	0	0	-0.0	0.0	0	0	0	0.0	0	0.01	0	0.05	0.0	0	0	0	0.0	0	0	-0.04	-0.0	0	0	-0.01	0.0	0	0.02	0	0	0.0	0	0	0.0	0	0	0	0	0.0	0	0	0.0	0	0	0.02	0	0	-0.07	0.06	0	-0.02	0	0	0.01	0	-0.05	0	0.0	0.0	0	0	0	0.0	0	0.0	0	0	0	0.0	0	0.0	0	0.01	-0.02	0	0	0.07	0.0	0	0	0	0	0.0	7	-0.01	0.0	0	0	0	0.0	-0.05	0.04	0	0.04	0	0.0	0.02	0	0.0	0	0	-0.07	0.06	0	0	0.03	0	0.02	0	0	0	0	0	0	-0.09	0	0.03	0.0	0.0	0.05	0.0	0	0.07	0.0	0	0	0	0	0	0	0	0	-0.06	0	0	0	0	0	0	0.0	0	0.0	0	0	0	0.04	-0.04	0.0	-0.04	0	0.02	0	0.0	0	-0.02	0.01	-0.04	0	-0.05	0	0	0.02	-0.01	0.04	0.0	0.0	0	0	0	0.03	0.0	0	0.0	0	0.0	0.05	0	-0.02	0	-0.0	0	0	0	0	0	0	0.07	0.05	0	0	0	0	0.04	0.0	0	-0.03	0	0	0	-0.03	0.0	0	-0.03	0	0	0	0	0.0	0.0	0	0.05	0.0	0.06	0.0	0.0	0	0.0	0	0	0	0.0	0	0.05	0	0	0	-0.0	0	0	0	0	-0.07	0.07	0	0	0	0.02	-0.07	0	0.0	0.0	0	0	0	0.0	0.0	0	0	0	0	-0.01	0	-0.04	0	0.0	0	0.0	-0.03	0.0	-0.04	0	0	0	0.0	-0.08	-0.0	0	0	0	0	0	0	0	0.0	0	0	0	0	0	0	0.0	-0.0	0	0	75	0	0	0	0.0	0	0	0	0.0	0.0	0.0	0	0	0	0	0.01	0.0	0	0.0	0.02	0	0	0.02	-0.03	0	0	0.0	0	0.0	0.0	0.06	0	0	0	0	0	0	0	0	0.03	0	0	0.0	0	0	0	0	0	0.0	0	0.01	0.0	-0.01	0	0.0	0	-0.03	0	0.0	0	0	0	0	0	-0.03	-0.03	0	0	-0.03	0	0	0	0.0	0.0	0	0	0	0	0.0	0	0.04	0	0.06	0	0	0.03	0.02	-0.03	-0.04	0.0	0	0.01	0	-0.01	0	0.0	0	0	0.0	0.0	0	0.0	0.0	-0.02	0.05	0	0	0.0	0	-0.01	-0.03	0.0	0	0.02	0.0	0	-0.02	0.0	-0.03	0.02	0.0	0.06	0.0	-0.03	0	0	0.02	0	0	0	0.0	-0.03	0.0	0	0.0	0	0	0.0	0	0.0	0.0	0	0.0	0	0.0	0.0	0	0	0	0	0	0.0	0	0	0	0	0.0	0.04	0.0	0	0.0	0	0	0	0	0.0	0	0.0	0	0	0	0.0	0.0	0	0	0	-0.02	0	0	0	0.0	0.0	0	0	0	0	0	0	0	0.04	-0.02	0.0	0.0	0	0	0.02	-0.0	0.0	0	0	0.05	-0.01	0.0	0	-0.02	0	-0.0	0.0	0.0	-0.02	-0.02	0	0.01	-0.04	0.0	0.0	-0.02	0	0.0	0	0	0.0	0.02	0.0	0	-0.02	0.0	0	0	0.0	0.03	0	0.03	0	0.0	-0.0	0	0.0	0	0	-0.04	0	0.01	0	7	0	0.0	0.0	0	0.0	0	-0.01	0.0	0	0.0	1.0	-0.01	0.0	0	0.0	0	0	0	0	-0.04	0.03	-0.02	0.0	0	0	0.0	0.0	0	0	0	0.06	0	-0.01	-0.03	10.53	-0.04	0	0	0	0	0	0	0.0	0	0.0	-0.03	0	0.0	0	-0.02	-0.06	0.0	0	0.0	0	-0.01	0.0	0	0	0.03	0.0	-0.0	0	0.0	0	0	0.05	0.0	0	0	0	-0.03	0	0	0	0	0	0.0	0.0	0.0	0	0	0	0.07	0	0.04	0.0	0.0	0.0	-0.05	0.03	0	0	0.0	0	0	0	0.04	0.0	0.01	0	0	0.0	0.05	0.0	0	0.0	0	0	0	0.0	-0.04	0.0	0	0	0	0	0	0.0	0.01	4	0	-0.01	0	0.0	0.03	0	0	0.0	0	0.0	0.04	0.0	0	0	0	0	0	0	0	0	0	0.01	-0.02	-0.01	0	0	-0.03	-0.02	0.0	0	0	0	0	0	0.0	0	0	0.0	0.0	0	0.0	0	0	0	-0.01	0.0	0.0	0	0	-0.02	0.0	0.0	0	0	-0.01	0.0	0.0	0.05	0	0	-0.07	0.0	0	-0.0	0	0	0.0	0	0	0.0	0.03	-0.01	0.0	0	-0.04	0.0	0.0	0.0	-0.05	-0.0	0	0	-0.08	0	0.01	0	0	-0.02	0.03	0	-0.01	0.0	0.0	0	0	0	0.0	0	0.08	0.0	-0.02	0	-0.05	0.0	0	0.01	0.01	0	0	0	0	0	0	0.05	0	0	-0.05	0	0	0	-0.01	0	0.03	-0.05	0	0	0	0	0	0.0	0	0.0	0	0.0	0	0	0	0.0	0.0	0	-0.05	0.0	0.06	0	0.02	0.0	0	0	0	0	-0.02	0.01	0.03	0.0	0	0	0.0	0	0	0	0	0	0	0	0	0	0	0.0	0	0	0	0	0	-0.0	0	0	0.0	0	-0.03	0.0	0.05	0	0	0.04	0.0	0	0	-0.08	0.0	0.0	0	0.02	0	0.0	0	0.06	0.0	0.0	0.0	0.06	0.0	-0.0	-0.02	-0.06	0	0	0.01	0	0	0	0	0	0	-0.05	-0.01	0.07	0.01	0.0	0	-0.08	0.0	0	0.0	0	0.0	0	-0.07	0.0	0.0	0	EFO	0.0	0	-0.0	-0.01	-0.01	0	0.0	0	0	0	0.0	0	47	0.0	0.0	0	0	0	0.02	0	0	0	0	0	0	0.0	0	-0.03	0.05	0.01	-0.02	0	0.01	0	0	0	0.01	0	0.0	0	0	0.07	0	0	0	0.0	0.0	0	0.0	0.03	-0.0	-0.03	0	-0.02	-0.05	0	0.0	0	0.0	0	0.0	0.0	0	0.0	-0.02	0.01	0	0	0.02	0	0	0	0	0	0.0	0.0	0	0.01	0	0.0	0	0	-0.0	0	0	0.0	0	0.01	-0.06	0	0	0	0	0.0	0.0	0.0	0.06	-0.02	0.01	0.0	0.03	0.02	0	-0.02	0	-0.03	0	0	0.0	0.0	-0.02	0.0	0.02	0	0	0	0	0	0.04	0	0	0	0	0.02	0.0	0.0	0.0	0	0	0.0	0	0.0	0	0	0.0	0	0	0	0.0	0	-0.01	0	0	0	0.0	-0.01	0	0.0	0	0	0	0	0	0	0	-0.03	0	0	0	0.0	0	0	-0.02	0	0	-0.0	0	0.0	0.04	0	0.02	0.0	0	0	0	0	0	0	-0.03	-0.04	0.05	0.0	0.0	0.0	0.0	0.0	0.0	0	0.0	0	0	0.0	0	0	0	0	0	0	-0.02	0	0.01	0	0	0	0.03	0.01	0	0.0	0	-0.02	0	0	0	-0.04	0	0	0.04	0	0.01	-0.02	0	0	0.0	-0.06	0	0	0	0	0	0.0	0	0.03	0	0.02	0	0	0	-0.01	0.0	1.0	0	0.0	0	0	0.03	0	0.0	0	0	0.0	0	0.0	0.04	0	0.0	-0.0	-0.03	0.0	0.0	0	-0.04	0	-0.04	0	0.0	-0.04	0	0	0	0	0.0	-0.0	0	0.12	0	0.0	0	0	0.0	0	0.0	0.08	0.0	0	0.0	-0.03	0	0.0	0.0	0	0	0	108.5	0	0	0	0.0	0.05	0	0.0	-0.02	0.0	0	0	0	0	-0.01	-0.01	0	0	0	0	-0.04	0	0.0	0	0	0.02	0	-0.04	-0.03	0	0	0.04	0	0.06	0	0.0	0.0	0	0	0	0	0	0	0.01	0.0	0	0.0	0	0	0	0	-0.03	0	0	0	0	0.04	0.0	0	0	0	0	0	0.0	0.0	0.0	0	0	0	0.01	0	0	0.02	0	0.0	0.04	0.0	0.05	0	0.09	0	0.03	0.0	0	0	0	0	0	0	0.0	0	0	0	0	0.0	0	0	0	0.01	0	0	0	0.0	0.0	0	0	0.0	0	0.0	0	0.03	-0.05	0.0	0	0	0.02	0.0	0.0	0.02	-0.03	0	-0.04	0.0	0.01	0	0	-0.01	0.02	0	0	0.0	0.0	0	-0.01	0	-0.03	0.04	0.02	-0.05	0	0	0	0	0	0	0.0	0.06	0	0	0	0	0	0.0	0.02	0.0	0.01	-0.05	0	-0.01	0.0	0	0	0	0.02	0.01	0.01	0	0	0.0	0.0	0	0.0	0.0	0	0	0	0	0	0	-0.01	0	0.0	0	0.03	-0.01	0	-0.0	0	0	-0.02	0	0.03	0	0.02	0.01	-0.02	0	0	-0.01	-0.02	-0.0	0	-0.01	0.01	0	-0.02	-0.01	0.0	0.04	0.04	0	-0.0	0	0.01	0	0	0	0	0	0	0	0	0	0.0	0.0	0	38	0	0	0	0	0	0	0	0	0	0	0.05	0	-0.0	0	-0.03	-0.06	0.03	0.02	0	0	0.01	0	0	0	0	0.0	0.0	0	0	0.0	0.0	0	0	0	0	-0.04	0	0.0	0	0	0	0.0	-0.02	0	0	0.0	0.02	0	0	-0.03	0	0.04	-0.02	0	0.0	0.01	-0.01	0	0	0	0	0	0	0	0	0	0.0	0	0.0	0	0	0	0.04	0.0	0	0.0	0	-0.04	0	-0.06	-0.02	0.0	0	0	0.0	-0.05	0	0.0	0.0	0.06	0	0	0.07	0	0	0	0.02	0.0	0.04	0	0	0	0	0.01	0	-0.02	-0.06	0.0	0.04	0	0	0	0	0	-0.01	-0.05	0	0.0	-0.03	0	0	0.0	-0.05	0	0.0	0	0	-0.0	0	0	0	0	0	0.0	0	0	0.0	0	0	0	0.01	0	0	0	0	0	0	0	0.0	0.01	0	-0.06	0	0	-0.05	0.02	-0.04	0	0	0	0	0.0	0	0.05	0.01	0	0	0	0	0	0	0	0.0	0	0.0	0	0	-0.02	0	0.0	0	0.0	0	-0.04	0	0	0	0	0	0	0	0	0	0.0	0	0	0.01	0.04	0	0.0	0	0	-0.01	0	-0.02	0	0	0.05	0.08	0	0	0	0	0.0	0	-0.01	0	0	0.0	0.0	0.0	0.0	0.05	0	0	0.05	0	-0.05	0	0.0	0.07	0	0	0	0	0	0	0	0	89.47	0	0	0.0	0	0	-0.03	0.0	0	0	0.0	0	0	0.0	0.0	-0.0	0.03	-0.07	-0.05	0	0.0	-0.06	0	0	0.05	0.02	0	0.0	0.03	0	0	0	0.0	-0.08	0	0.0	0	0.04	-0.0	0.0	0	0	0.0	0	0	0	0	0	0	0	0	-0.04	0	0.0	0	0	0.0	0	0.0	0.0	0	0	0	0	0.0	0.0	0	0	-0.02	0.0	0	-0.04	0	-0.02	0	0	0	0.09	-0.01	-0.02	0.0	0.03	0.0	0	0	34	0.0	0	0.0	0.03	0.0	-0.06	0	0	0.01	0	0	0	0	0	0	0	0	0	0	0	0	0	-0.03	0	0	0.02	-0.01	0.0	0	0	0.0	0	0	0	0	0.0	0	0	0	0.0	0	0.0	0.0	0	0.03	0.04	-0.04	0	0	0	0.01	0	0	0	0	-0.05	0.0	0	0	0	0	0	0	-0.02	-0.0	0.0	0	-0.02	-0.04	0.0	0.02	0.0	0	0.0	0	0.06	0.0	0.05	0.01	0.0	0	0.01	0	0	0	0.04	0	0	0	0	0.0	0	0	0	0.04	-0.02	0	0.0	0	-0.05	0.01	0.0	0.0	0	0	0	0	0.0	0.0	0	0	0.0	0.03	0.0	0	-0.03	-0.04	0.0	0	0	0	0	-0.0	0	0	0	0	0	0.0	0.04	0	0	-0.02	-0.04	0	0	0.0	0.05	0.0	0.04	0.0	0	0	0.05	0	0.0	0	0	0	55	0	0.0	0	0	0	0.0	0.04	0	0	0	0.0	0.0	0	0	-0.06	0	0	0	0.02	0.0	-0.01	0.02	-0.01	0.0	0	0	0.0	-0.08	0.0	0	0	0	0.0	-0.01	0.0	0	0	0	0.0	0	0.0	-0.01	0.0	0	0	0	0	0	0	0	0.0	0	0.0	0	0.0	0	0	0	0.0	0	0	0.0	0	0.0	0	0	0	0.02	-0.02	0	0	-0.04	-0.02	0	-0.09	0	0	0	0	-0.02	0.09	0	0.0	0	-0.1	-0.05	0	0.0	0	-0.03	0.0	0	0	0	0	0	0.0	0	0	0	0	0	0.0	0	0	0.0	0	0	0.01	0	0.06	0	0	0	0	0	0	0	0	0	0	-0.0	0	0	0.0	0	0.0	0	0	0	0	0	0	-0.03	0.0	0.0	0.02	0	0	0	0.0	0.0	0.0	0	0	0.01	0	-0.01	-0.02	0.04	0.0	0	-0.04	0.0	0	0.0	0	0.01	-0.04	0	0	0	0	0.0	0.0	0.06	0	0.0	0	0.0	0	0	0	0	0	-0.03	0.01	0.0	0.0	0	0.0	0.01	0	0	0	0	0	0	0	0	0.06	-0.11	0	0	0	0	0.0	-0.0	0	0	0	0	0	2	-0.02	0	0	-0.0	0.0	0.0	0	0.0	0.0	0	-0.02	0	0	0	0.01	-0.04	0	-0.03	1	0	0	0.05	0.0	0.0	0	0	0.0	0	0	0	0	0	0	0	0	0	0	0	0	0	0	0.0	-0.02	-0.02	0	0	0	0	0.03	0.01	0	0	-0.01	0.0	0	0.0	0.0	0	0	38	-0.0	0	0	0	0	0.0	0.0	0	0	0	-0.05	0.03	0.0	0	0	0.02	0	38	0	0.05	0	0	0	-0.02	0	0.0	0	0	0	0.01	1	0	0	-0.02	0	0	0	-0.1	0	0	0	1	0.0	0	0	0.0	0.02	0	0	0.02	0.01	0.0	0	0	0.02	0	0	0	0	0.0	0	0.0	0.04	-0.04	1.97	0	0	0.0	-0.02	0	0.0	0	0	0	0	0.0	0	0.01	0	-0.0	0	0	0	0	0	0.03	0	0	0	0	0	0.04	0	-0.02	0	0	0	0.0	0.05	-0.05	0.0	0	0	0	0	0	0	0	0.02	0.0	-0.06	0	0.0	0.01	0.0	-0.04	0.02	-0.03	-0.08	0.0	0	0	0	0	0.0	-0.05	0.0	0.0	0	0.0	0	0	-0.02	0	0.0	0	0.0	0.0	0	0	0	-0.05	0.02	0	0	0.04	0	0.0	0	0.04	0	0	0	0	0.0	0.0	-0.04	0	0	0	0	-0.01	0.0	-0.03	0	0	0.0	-0.02	0	0	0.02	0.0	0.0	0	0	0	0	-0.02	0.0	0	0	0	-0.03	0	0	0.06	-0.04	0.0	0.0	0	0	-0.0	0	0.02	0.04	0.0	0	0	0	0	0	0	0	0.0	0	0.01	0.0	0	0.0	0	0	0.0	0	0	0	0.0	-0.01	0.0	-0.05	0	0	0	0	0	0.05	0	0	0	0.02	0	0	0	0	0	0.0	0.0	0.0	0	0	0	0.0	0	0	0.0	0	0	0	0	0	0	-0.01	-0.02	0	0	-0.03	0.0	0.0	0	0	0	0.0	0	0	0	0	0	0.0	0.0	0.04	0.0	0	0	0	0	0	-0.07	0.03	0	0	0	0	0	0	0.0	0	0.0	0	-0.3	0.06	0	0	0	-0.04	0	0	0.0	0.03	-0.04	0	0.04	0.0	0	0	0	0	0.0	0.0	0	0	0.0	8.5	-0.03	0.0	0.0	0.05	-0.0	0	0	0	0.02	1	0.0	-0.02	-0.03	0	0	0.0	-0.03	0.0	0	0.03	0.0	0	0.0	-0.0	0	0.0	-0.01	0.0	0	-0.01	0.0	0	0	0	0.0	0	0.0	0	0	0.0	0	0	0	0	0	-0.1	0	0.02	0	0	0.03	0.0	0	0	-0.05	-0.02	-0.02	0.0	0	0	0	0	-0.04	0	0.04	-0.0	0.01	-0.0	0	0.0	4	0	0.0	0.06	0	0.0	0	0.06	0	0	0	0	-0.01	0.01	0.0	0	-0.0	0.01	0.0	0	0	0.04	0.09	0.05	0.0	0	0	0.0	0.0	0	0	0.0	0.0	0.0	0	0	19	0	0	0	0	0.01	0	0.0	0	0	0.0	0.0	34	0	0	0	0.03	0.0	0.01	0.01	0.0	0	0	-0.03	-0.1	0	0	-0.1	0.0	0	-0.01	0	0	0	-0.0	0	0	0	0	0	0	-0.04	0	-0.01	0	0	-0.02	0.04	0.0	0.0	0	0.01	0.03	-0.06	0.08	0	0	0	0	0	0	0	0.0	0	0.03	-0.05	0	0	0	0.06	0.0	0	0	0.0	0	0	0.01	0.1	0.0	0.06	0.0	0	0	0.0	0	0.04	0	0	0.0	0	0	0	0	-0.01	0.02	0.0	0.02	0.04	-0.03	0	0	0.03	0.0	0	-0.01	0.0	0.07	0.0	0	0	0	0	0	0.0	0.05	0	0	0.0	0.02	0.0	0	0.0	0	0	-0.03	-0.02	0	0	-0.0	0	0.0	0	0.02	0	-0.03	0	0.0	0	0	0	0	0	0	-0.06	-0.04	0	-0.01	0	0	0	0	-0.02	0.04	0	0.0	0.0	0	0	0	-0.07	0	0	2	0	0	0.04	0.02	-0.03	0	-0.01	-0.04	0	-0.01	0.0	0.0	0	0	0.0	0	0.06	0.0	0.0	-0.02	-0.08	-0.01	0.0	0	0.02	0	-0.02	0	0	0	0.38
non-suppurative otitis media	0	0	0.0	0	0.0	0.05	0	-0.02	0	0	0	-0.05	0	0.0	0	0	0.04	0.0	0.0	0.0	0.0	0	0.03	0	0	0.0	0.03	0	0	0.02	-0.02	0	0	0	0	0	0	0	0	0	0.05	0	0.0	-0.06	-0.03	0	0.0	0.04	0.04	0.01	0.0	0	-0.01	-0.02	0	0.04	0.0	-0.05	0	0	0	1	-0.01	0.02	0.0	0	0	0	0	0	0	0	0	0.0	0	-0.01	0	0.0	-0.1	0.0	0.0	0	0	0	0	0	0.07	0	0.0	0.03	0	0	0.0	0	-0.02	0	0	0	0.0	0.05	0	-0.02	0.0	0.0	0	-0.06	0	0.0	0.0	0	0	0.0	0	0.1	0.05	0.04	0	-0.0	0	-0.04	0	0	0.0	0.0	0	0	0	0.02	-0.06	0	0.0	-0.04	-0.0	0.0	-0.0	0	0	0.0	0	0	0	0.0	0	-0.04	0	-0.0	0.02	0	0	-0.03	0	0	0.0	0	-0.01	0	0.0	0.02	0	0	0.0	0	0	0.0	0	0	0.0	0.0	0	0	0	-0.04	0.05	0	0	0	0	0	0	0	0	0.0	0	0.0	-0.02	0.01	0	0	0	0.0	0	0.03	0	-0.0	0	-0.03	0	0	-0.02	0.03	0.0	0	-0.02	0.0	0.0	0	0	0.0	-0.0	0	0	0.03	0	0	0	0	0	0	0	0	0	0	0	-0.02	0	0	0	0.01	0.09	0	0.0	0	0.0	0.0	0	0.03	0.02	0.03	0.0	0	0	0	0	0	0	0.02	0	0	0.02	0.03	-0.0	0	-0.0	0.0	0.04	0	0	0	0	0.0	0	0	1.0	-0.02	-0.0	0.0	0.0	-0.04	0	-0.03	0	0.0	0	0	0	-0.01	0.0	0	0	0	0.0	0	0.03	0	-0.04	0.0	0	0	0	0.0	0	0	-0.07	0.03	0	0	-0.0	0.0	0	0.05	0	0	0.0	0	0	-0.04	0	0	0	0	0.0	0	0	0.0	0	0	-0.01	0	0	-0.05	0.12	0	-0.01	0	0	0.05	0	-0.04	0	0.0	0.0	0	0	0	0.0	0	0.0	0	0	0	0.0	0	0.0	0	0.03	-0.0	0	0	0.02	0.0	0	0	0	0	-0.02	4	0.04	0.0	0	0	0	0.0	-0.01	0.02	0	0.03	0	0.0	-0.04	0	0.04	0	0	-0.01	0.03	0	0	-0.01	0	-0.02	0	0	0	0	0	0	-0.04	0	0.01	0.0	0.0	0.01	0.0	0	0.0	0.0	0	0	0	0	0	0	0	0	-0.0	0	0	0	0	0	0	0.0	0	0.0	0	0	0	0.02	-0.03	0.0	-0.06	0	-0.0	0	0.0	0	0.01	-0.03	-0.03	0	0.02	0	0	-0.04	0.0	0.06	0.0	0.0	0	0	0	-0.0	0.0	0	0.0	0	0.0	-0.01	0	0.03	0	0.05	0	0	0	0	0	0	0.02	-0.0	0	0	0	0	-0.03	0.0	0	-0.01	0	0	0	0.03	0.0	0	0.0	0	0	0	0	0.0	0.0	0	0.01	0.0	0.01	0.0	0.0	0	0.0	0	0	0	0.0	0	0.02	0	0	0	-0.0	0	0	0	0	-0.04	-0.05	0	0	0	-0.0	-0.03	0	0.0	0.0	0	0	0	0.0	0.0	0	0	0	0	0.06	0	-0.01	0	0.0	0	0.0	0.06	0.0	-0.04	0	0	0	0.0	0.0	-0.02	0	0	0	0	0	0	0	0.0	0	0	0	0	0	0	0.0	0.05	0	0	3	0	0	0	0.0	0	0	0	0.0	0.0	0.0	0	0	0	0	-0.03	0.0	0	0.0	0.04	0	0	0.03	-0.02	0	0	0.0	0	0.0	0.0	0.01	0	0	0	0	0	0	0	0	0.03	0	0	0.0	0	0	0	0	0	0.0	0	-0.0	0.0	0.02	0	0.0	0	-0.04	0	0.0	0	0	0	0	0	-0.0	-0.01	0	0	-0.04	0	0	0	0.0	0.0	0	0	0	0	0.0	0	-0.0	0	-0.01	0	0	-0.06	0.04	0.02	-0.0	0.0	0	0.01	0	0.0	0	0.0	0	0	0.0	0.0	0	0.0	0.0	0.04	0.01	0	0	0.0	0	0.02	0.0	0.0	0	-0.01	0.0	0	0.02	0.0	-0.08	-0.01	0.0	-0.01	0.0	-0.06	0	0	0.06	0	0	0	0.0	-0.07	0.0	0	0.0	0	0	0.0	0	0.0	0.0	0	0.0	0	0.0	0.0	0	0	0	0	0	0.0	0	0	0	0	0.0	0.04	0.0	0	0.0	0	0	0	0	0.01	0	0.0	0	0	0	0.0	0.0	0	0	0	0.02	0	0	0	0.0	0.0	0	0	0	0	0	0	0	0.03	0.03	0.0	0.0	0	0	-0.03	0.02	0.0	0	0	-0.01	0.02	0.0	0	0.04	0	0.02	0.0	0.0	-0.03	0.04	0	0.01	0.03	0.0	0.0	-0.04	0	0.0	0	0	0.0	0.09	-0.02	0	0.01	0.0	0	0	0.0	-0.02	0	-0.02	0	0.0	0.01	0	0.0	0	0	-0.04	0	-0.05	0	4	0	0.0	0.0	0	0.0	0	0.08	0.0	0	0.0	0.0	-0.0	0.0	0	0.0	0	0	0	0	-0.01	0.01	-0.01	0.0	0	0	0.0	0.0	0	0	0	0.06	0	-0.12	0.01	100.0	0.05	0	0	0	0	0	0	0.0	0	0.0	-0.07	0	0.0	0	0.05	-0.0	0.0	0	0.0	0	-0.03	0.0	0	0	0.03	0.0	-0.02	0	0.0	0	0	-0.01	0.0	0	0	0	0.08	0	0	0	0	0	0.0	0.0	0.0	0	0	0	0.04	0	0.03	0.0	0.0	0.0	-0.05	-0.04	0	0	0.0	0	0	0	-0.01	0.0	-0.01	0	0	0.0	0.02	0.0	0	0.0	0	0	0	0.0	-0.01	0.0	0	0	0	0	0	0.0	0.01	3	0	-0.03	0	0.0	0.04	0	0	0.0	0	0.0	0.01	0.0	0	0	0	0	0	0	0	0	0	0.02	0.05	-0.01	0	0	-0.0	-0.08	0.0	0	0	0	0	0	-0.01	0	0	0.0	0.0	0	0.0	0	0	0	0.04	0.0	-0.03	0	0	-0.05	0.0	0.0	0	0	-0.03	0.0	0.0	0.02	0	0	-0.06	0.0	0	0.03	0	0	0.0	0	0	0.0	-0.02	-0.06	0.0	0	-0.04	0.0	0.0	-0.0	-0.03	-0.03	0	0	-0.01	0	0.02	0	0	-0.0	0.05	0	0.02	0.0	0.0	0	0	0	0.0	0	0.02	0.0	0.01	0	-0.03	0.0	0	0.01	0.07	0	0	0	0	0	0	-0.03	0	0	0.02	0	0	0	0.02	0	-0.04	-0.03	0	0	0	0	0	0.0	0	0.0	0	0.0	0	0	0	0.0	0.0	0	0.0	0.0	0.01	0	-0.04	0.0	0	0	0	0	-0.03	-0.07	0.08	0.0	0	0	0.0	0	0	0	0	0	0	0	0	0	0	0.0	0	0	0	0	0	0.03	0	0	0.0	0	0.02	0.0	0.04	0	0	0.04	0.0	0	0	-0.05	0.0	0.0	0	-0.04	0	0.0	0	0.07	0.0	0.0	0.0	-0.04	0.0	0.02	-0.0	0.0	0	0	-0.04	0	0	0	0	0	0	-0.02	0.02	0.0	-0.02	0.0	0	0.0	0.0	0	0.0	0	0.0	0	-0.05	0.0	0.0	0	MONDO	0.0	0	-0.0	0.03	0.01	0	0.0	0	0	0	0.0	0	32	0.0	0.0	0	0	0	-0.02	0	0	0	0	0	0	0.0	0	-0.01	0.01	-0.0	-0.05	0	-0.02	0	0	0	0.07	0	0.0	0	0	0.0	0	0	0	-0.02	0.0	0	-0.01	0.0	-0.05	-0.03	0	0.03	0.0	0	0.01	0	0.0	0	0.0	0.0	0	0.0	0.04	-0.01	0	0	0.04	0	0	0	0	0	0.0	0.0	0	-0.03	0	0.0	0	0	0.01	0	0	0.0	0	0.02	-0.03	0	0	0	0	0.0	0.0	0.0	0.02	-0.06	0.05	0.0	0.05	-0.02	0	-0.03	0	0.03	0	0	0.0	0.0	-0.02	0.0	-0.01	0	0	0	0	0	-0.01	0	0	0	0	0.03	-0.02	0.0	0.0	0	0	0.0	0	0.0	0	0	0.0	0	0	0	0.0	0	0.04	0	0	0	0.0	-0.06	0	0.0	0	0	0	0	0	0	0	-0.08	0	0	0	0.0	0	0	0.02	0	0	0.04	0	0.0	0.05	0	-0.0	0.0	0	0	0	0	0	0	-0.01	0.04	-0.03	0.0	-0.04	0.0	0.0	0.0	0.0	0	0.0	0	0	0.0	0	0	0	0	0	0	0.04	0	-0.05	0	0	0	0.02	0.05	0	0.0	0	0.0	0	0	0	-0.02	0	0	0.01	0	0.09	-0.03	0	0	0.0	0.02	0	0	0	0	0	0.0	0	-0.04	0	0.03	0	0	0	0.03	0.0	1.0	0	0.0	0	0	0.03	0	0.0	0	0	0.0	0	0.0	-0.0	0	0.0	0.01	-0.04	0.0	0.0	0	-0.03	0	-0.01	0	0.02	-0.0	0	0	0	0	0.0	-0.01	0	0.04	0	0.0	0	0	0.0	0	0.0	0.02	0.0	0	0.0	0.07	0	0.0	0.0	0	0	0	0.0	0	0	0	0.0	0.04	0	0.0	0.02	0.0	0	0	0	0	-0.09	-0.0	0	0	0	0	-0.1	0	0.0	0	0	-0.04	0	-0.03	0.01	0	0	0.0	0	0.01	0	0.0	0.0	0	0	0	0	0	0	0.0	0.03	0	0.0	0	0	0	0	0.04	0	0	0	0	-0.04	0.0	0	0	0	0	0	0.0	0.0	0.0	0	0	0	0.03	0	0	0.02	0	0.0	0.04	-0.01	0.04	0	0.07	0	0.01	0.0	0	0	0	0	0	0	0.0	0	0	0	0	0.0	0	0	0	0.03	0	0	0	0.0	0.0	0	0	0.0	0	0.0	0	0.1	0.04	0.0	0	0	-0.01	0.0	0.0	-0.02	0.04	0	0.0	0.0	0.02	0	0	-0.05	0.01	0	0	0.0	0.0	0	-0.01	0	-0.0	-0.03	0.04	-0.01	0	0	0	0	0	0	-0.02	-0.03	0	0	0	0	0	0.0	-0.04	0.0	-0.04	-0.05	0	0.02	0.0	0	0	0	-0.01	-0.0	0.05	0	0	0.0	0.0	0	0.0	0.0	0	0	0	0	0	0	-0.03	0	0.0	0	0.03	-0.03	0	0.04	0	0	-0.0	0	-0.0	0	0.02	0.0	0.02	0	0	-0.06	-0.0	0.07	0	-0.04	-0.01	0	-0.02	-0.08	0.0	-0.05	-0.01	0	0.06	0	-0.09	0	0	0	0	0	0	0	0	0	0.05	0.0	0	3	0	0	0	0	0	0	0	0	0	0	-0.03	0	-0.0	1	0.05	-0.01	-0.0	0.04	0	0	0.03	0	0	0	0	0.0	0.0	0	0	0.01	0.0	0	0	0	0	-0.02	0	0.0	0	0	0	0.0	0.01	0	0	0.0	-0.0	0	0	-0.01	0	0.03	0.03	0	0.0	-0.02	0.01	0	0	0	0	0	0	0	0	0	0.0	0	0.0	0	0	0	0.04	0.0	0	0.0	0	-0.04	0	0.06	-0.03	0.0	0	0	0.0	-0.06	0	0.0	0.0	-0.03	0	0	0.0	0	0	0	-0.04	0.0	0.02	0	0	0	0	0.06	0	-0.0	-0.01	0.0	-0.02	0	0	0	0	0	0.01	-0.01	0	0.0	-0.04	0	0	0.0	-0.07	0	0.0	0	0	0.0	0	0	0	0	0	0.0	0	0	0.0	0	0	0	0.0	0	0	0	0	0	0	0	0.0	-0.03	0	-0.01	0	0	0.04	-0.0	-0.06	0	0	0	0	0.0	0	-0.02	-0.03	0	0	0	0	0	0	0	0.0	0	0.0	0	0	-0.02	0	0.0	0	0.0	0	-0.02	0	0	0	0	0	0	0	0	0	0.04	0	0	-0.01	0.04	0	0.0	0	0	-0.01	0	0.01	0	0	-0.01	0.05	0	0	0	0	0.0	0	0.01	0	0	0.0	0.0	0.0	-0.03	-0.02	0	0	-0.04	0	0.03	0	0.0	0.02	0	0	0	0	0	0	0	0	0.0	0	0	0.0	0	0	-0.07	0.0	0	0	0.0	0	0	0.0	0.0	-0.01	0.0	-0.05	0.05	0	-0.03	-0.03	0	0	0.02	-0.06	0	0.02	-0.01	0	0	0	0.0	-0.01	0	0.0	0	0.03	-0.01	0.0	0	0	0.0	0	0	0	0	0	0	0	0	-0.01	0	0.09	0	0	0.0	0	0.0	0.0	0	0	0	0	0.0	0.0	0	0	-0.06	0.0	0	-0.02	0	-0.0	0	0	0	0.03	-0.02	-0.03	0.0	0.03	0.0	0	0	3	0.0	0	0.0	0.01	0.0	-0.04	0	0	-0.04	0	0	0	0	0	0	0	0	0	0	0	0	0	-0.06	0	0	0.06	-0.06	0.0	0	0	0.0	0	0	0	0	0.0	0	0	0	0.0	0	0.0	0.0	0	0.0	0.04	-0.01	0	0	0	-0.06	0	0	0	0	0.04	0.0	0	0	0	0	0	0	0.02	0.0	0.0	0	-0.01	-0.04	0.0	-0.04	0.0	0	0.0	0	0.01	0.0	0.06	0.01	0.0	0	-0.01	0	0	0	-0.05	0	0	0	0	0.05	0	0	0	-0.05	-0.03	0	0.0	0	-0.01	0.13	0.0	-0.01	0	0	0	0	0.0	0.0	0	0	0.0	0.08	0.0	0	-0.02	0.0	0.0	0	0	0	0	-0.01	0	0	0	0	0	0.0	0.04	0	0	-0.03	-0.07	0	0	0.0	-0.01	0.0	0.05	0.0	0	0	0.06	0	0.0	0	0	0	0	0	0.0	0	0	0	0.0	0.06	0	0	0	0.0	0.0	0	0	-0.09	0	0	0	-0.05	0.0	-0.0	0.01	-0.05	0.0	0	0	0.0	-0.04	0.0	0	0	0	0.0	-0.03	0.0	0	0	0	0.0	0	0.0	0.02	0.0	0	0	0	0	0	0	0	0.0	0	0.0	0	0.0	0	0	0	0.0	0	0	0.0	0	0.0	0	0	0	0.04	0.02	0	0	-0.02	-0.02	0	-0.05	0	0	0	0	-0.03	0.03	0	-0.02	0	-0.04	0.04	0	0.0	0	-0.04	0.0	0	0	0	0	0	0.0	0	0	0	0	0	0.0	0	0	0.0	0	0	-0.02	0	0.0	0	0	0	0	0	0	0	0	0	0	-0.02	0	0	0.0	0	0.0	0	0	0	0	0	0	0.04	0.0	0.0	-0.01	0	0	0	-0.03	0.0	0.0	0	0	0.02	0	-0.01	0.01	-0.0	0.0	0	-0.04	0.0	0	0.0	0	-0.01	0.02	0	0	0	0	0.0	0.0	-0.05	0	0.0	0	0.0	0	0	0	0	0	0.0	0.01	0.0	0.0	0	0.0	-0.03	0	0	0	0	0	0	0	0	0.07	0.01	0	0	0	0	0.0	-0.01	0	0	0	0	0	1	-0.04	0	0	0.0	0.0	0.01	0	0.0	0.0	0	0.09	0	0	0	-0.0	-0.07	0	-0.01	0	0	0	0.01	0.0	0.0	0	0	0.0	0	0	0	0	0	0	0	0	0	0	0	0	0	0	0.0	-0.05	-0.04	0	0	0	0	-0.06	-0.05	0	0	0.02	0.0	0	0.0	0.0	0	0	3	-0.06	0	0	0	0	-0.02	0.0	0	0	0	-0.02	-0.03	0.0	0	0	-0.01	0	3	0	-0.03	0	0	0	-0.02	0	0.0	0	0	0	0.0	0	0	0	0.05	0	0	0	0.01	0	0	0	0	0.0	0	0	0.0	0.04	0	0	-0.01	0.03	0.0	0	0	0.12	0	0	0	0	0.0	0	0.0	-0.04	-0.07	1.0	0	0	0.02	-0.05	0	0.0	0	0	0	0	0.0	0	0.03	0	0.04	0	0	0	0	0	-0.0	0	0	0	0	0	0.04	0	-0.02	0	0	0	0.0	0.26	-0.03	0.0	0	0	0	0	0	0	0	-0.0	0.0	0.03	0	0.0	-0.05	0.0	0.04	-0.02	-0.03	-0.01	0.0	0	0	0	0	0.0	-0.03	0.0	0.0	0	0.0	0	0	-0.05	0	0.0	0	0.0	0.0	0	0	0	-0.12	-0.0	0	0	0.05	0	0.0	0	0.03	0	0	0	0	0.0	0.0	-0.02	0	0	0	0	0.04	0.0	0.02	0	0	0.0	0.01	0	0	-0.07	0.0	0.0	0	0	0	0	-0.03	0.0	0	0	0	0.06	0	0	0.04	-0.03	0.0	0.0	0	0	-0.0	0	-0.02	-0.07	0.0	0	0	0	0	0	0	0	0.0	0	-0.04	0.0	0	-0.0	0	0	0.0	0	0	0	0.0	-0.01	0.0	0.01	0	0	0	0	0	-0.04	0	0	0	0.03	0	0	0	0	0	0.0	0.0	0.0	0	0	0	0.0	0	0	0.0	0	0	0	0	0	0	-0.0	0.01	0	0	-0.03	0.0	0.0	0	0	0	0.0	0	0	0	0	0	0.0	0.0	0.0	0.0	0	0	0	0	0	0.02	0.06	0	0	0	0	0	0	0.0	0	0.0	0	-0.29	0.0	0	0	0	-0.04	0	0	0.0	0.05	0.02	0	-0.03	0.0	0	0	0	0	0.0	0.0	0	0	-0.01	0.0	0.04	0.0	0.0	0.04	0.03	0	0	0	-0.03	3	0.0	0.02	0.04	0	0	0.0	0.01	0.0	0	0.04	0.0	0	0.0	0.04	0	0.0	-0.02	0.0	0	-0.01	0.0	0	0	0	0.0	0	0.0	0	0	0.0	0	0	0	0	0	0.03	0	0.04	0	0	0.03	0.0	0	0	-0.01	-0.01	-0.02	0.0	0	0	0	0	0.05	0	0.02	-0.0	0.03	0.01	0	0.0	3	0	0.0	-0.0	0	0.0	0	0.02	0	0	0	0	-0.02	0.0	0.0	0	0.04	0.01	0.0	0	0	-0.01	0.04	-0.04	0.0	0	0	0.0	-0.02	0	0	0.0	0.0	0.0	0	0	1	0	0	0	0	0.01	0	-0.0	0	0	0.0	0.0	0	0	0	0	-0.04	-0.04	0.05	0.02	0.0	0	0	-0.08	-0.0	0	0	-0.09	0.0	0	0.05	0	0	0	0.0	0	0	0	0	0	0	-0.04	0	-0.0	0	0	-0.0	-0.01	0.0	0.0	0	-0.01	0.01	-0.0	-0.0	0	0	0	0	0	0	0	0.0	0	0.04	-0.0	0	0	0	0.01	0.0	0	0	0.0	0	0	0.05	-0.04	0.0	0.02	0.0	0	0	0.0	0	0.02	0	0	0.0	0	0	0	0	-0.01	0.06	0.0	0.02	-0.1	0.08	0	0	-0.03	0.0	0	-0.0	0.0	0.07	0.0	0	0	0	0	0	0.0	0.02	0	0	0.0	-0.01	0.0	0	0.0	0	0	-0.02	0.02	0	0	-0.05	0	0.0	0	-0.0	0	0.06	0	0.0	0	0	0	0	0	0	0.02	0.01	0	0.03	0	0	0	0	0.03	-0.01	0	0.0	0.0	0	0	0	-0.01	0	0	1	0	0	0.06	0.01	-0.03	0	0.04	-0.08	0	0.04	0.0	0.0	0	0	0.0	0	0.09	0.0	0.0	-0.01	-0.01	0.06	0.0	0	-0.06	0	-0.0	0	0	0	0.38
dysphagia	0	0	0.0	0	0.0	0.03	0	-0.03	0	0	0	0.02	0	0.0	0	0	0.0	0.0	0.0	0.03	0.0	0	0.01	0	0	0.0	0.01	0	0	0.03	0.02	0	0	0	0	0	0	0	0	0	0.04	0	0.0	-0.03	-0.02	0	0.01	0.03	0.0	0.0	0.0	0	0.02	-0.04	0	-0.01	0.0	-0.04	0	0	0	1	0.03	0.06	0.0	0	0	0	0	0	0	0	0	0.0	0	-0.06	0	0.0	-0.06	0.0	0.0	0	0	0	0	0	0.01	0	0.01	0.08	0	0	0.0	0	-0.03	0	0	0	0.0	0.04	0	0.02	0.0	0.0	0	-0.01	0	0.0	0.0	0	0	0.0	0	0.05	-0.05	-0.02	0	-0.0	0	0.02	0	0	0.0	0.0	0	0	0	-0.05	-0.03	0	0.0	-0.07	0.0	0.0	0.05	0	0	0.0	0	0	0	0.0	0	-0.07	0	0.05	0.09	0	0	0.02	0	0	0.0	0	0.03	0	0.0	0.03	0	0	0.0	0	0	0.0	0	0	0.0	0.0	0	0	0	0.03	0.05	0	0	0	0	0	0	0	0	0.0	0	0.0	-0.01	0.02	0	0	0	0.0	0	0.04	0	0.05	0	0.02	0	0	-0.04	-0.01	0.0	0	0.01	0.0	0.0	0	0	0.0	0.01	0	0	0.01	0	0	0	0	0	0	0	0	0	0	0	0.0	0	0	0	0.0	-0.05	0	0.0	0	0.0	0.0	0	-0.0	-0.02	-0.05	0.0	0	0	0	0	0	0	-0.02	0	0	0.06	0.01	0.03	0	0.0	0.0	0.07	0	0	0	0	0.0	0	0	0.46	0.0	-0.01	0.0	0.0	-0.07	0	0.04	0	0.0	0	0	0	-0.01	0.0	0	0	0	0.0	0	-0.04	0	0.02	0.0	0	0	0	0.0	0	0	0.0	0.0	0	0	0.0	0.0	0	-0.0	0	0	0.0	0	0	-0.03	0	0	0	0	0.0	0	0	0.0	0	0	0.06	0	0	0.01	0.03	0	0.03	0	0	-0.02	0	-0.05	0	0.0	0.0	0	0	0	0.0	0	0.0	0	0	0	0.0	0	0.0	0	0.02	-0.01	0	0	0.13	0.0	0	0	0	0	0.03	6	0.03	0.0	0	0	0	0.0	0.06	0.01	0	-0.03	0	0.0	0.04	0	0.02	0	0	-0.01	0.0	0	0	0.04	0	0.01	0	0	0	0	0	0	-0.02	0	0.01	0.0	0.0	0.05	0.0	0	-0.02	0.0	0	0	0	0	0	0	0	0	-0.05	0	0	0	0	0	0	0.0	0	0.0	0	0	0	0.03	0.03	0.0	0.05	0	0.01	0	0.0	0	-0.1	-0.02	-0.0	0	0.05	0	0	-0.0	0.01	0.04	0.0	0.0	0	0	0	0.05	0.0	0	0.0	0	0.0	-0.0	0	-0.01	0	0.03	0	0	0	0	0	0	-0.01	0.03	0	0	0	0	0.02	0.0	0	-0.01	0	0	0	-0.0	0.0	0	-0.02	0	0	0	0	0.0	0.0	0	-0.07	0.0	-0.0	0.0	0.0	0	0.0	0	0	0	0.0	0	0.06	0	0	0	0.06	0	0	0	0	0.04	0.04	0	0	0	0.06	-0.01	0	0.0	0.0	0	0	0	0.0	0.0	0	0	0	0	0.02	0	-0.01	0	0.0	0	0.0	0.06	0.0	-0.03	0	0	0	0.0	-0.02	-0.02	0	0	0	0	0	0	0	0.0	0	0	0	0	0	0	0.0	0.06	0	0	50	0	0	0	0.26	0	0	0	0.0	0.0	0.0	0	0	0	0	0.01	0.0	0	0.0	0.02	0	0	0.01	-0.03	0	0	0.0	0	0.0	0.0	-0.02	0	0	0	0	0	0	0	0	0.01	0	0	0.0	0	0	0	0	0	0.0	0	0.01	0.0	0.0	0	0.0	0	-0.02	7	0.0	0	0	0	0	0	-0.04	-0.02	0	0	0.03	0	0	0	0.0	0.0	0	0	0	0	0.0	0	-0.05	0	0.01	0	0	-0.04	0.03	-0.03	0.01	0.0	0	0.01	0	0.03	0	0.0	0	0	0.0	0.0	0	0.0	0.0	0.01	0.06	0	0	0.0	0	-0.02	-0.02	0.0	0	0.03	0.0	0	0.05	0.0	0.02	-0.05	0.0	-0.02	0.0	-0.01	0	0	-0.01	0	0	0	0.0	0.06	0.0	0	0.0	0	0	0.0	0	0.0	0.0	0	0.0	0	0.0	0.0	0	0	0	0	0	0.0	0	0	0	0	0.0	0.0	0.0	0	0.0	0	0	0	0	0.02	0	0.0	0	0	0	0.0	0.0	0	0	0	-0.01	0	0	0	0.0	0.0	0	0	0	0	0	0	0	-0.06	-0.06	0.0	0.0	0	0	0.02	0.01	0.0	0	0	0.02	-0.07	0.0	0	0.02	0	-0.0	0.0	0.0	-0.0	-0.0	0	-0.03	-0.04	0.0	0.0	-0.03	0	0.0	0	0	0.0	0.01	0.03	0	-0.0	0.0	0	0	0.0	-0.03	0	0.02	0	0.0	0.0	0	0.0	0	0	0.02	0	-0.03	0	7	0	0.0	0.0	0	0.0	0	-0.01	0.0	0	0.0	1.0	0.01	0.0	0	0.0	0	0	0	0	-0.0	0.0	0.01	0.0	0	0	0.0	0.0	0	0	0	-0.06	0	-0.01	0.04	25.64	0.01	0	0	0	0	0	0	0.0	0	0.0	0.0	0	0.0	0	-0.04	0.0	0.0	0	0.0	0	0.01	0.0	0	0	-0.01	0.0	0.04	0	0.0	0	0	0.05	0.0	0	0	0	-0.02	0	0	0	0	0	0.0	0.0	0.0	0	0	0	-0.01	0	0.03	0.0	0.0	0.0	-0.07	0.05	0	0	0.0	0	0	0	-0.09	0.0	-0.01	0	0	0.0	0.06	0.0	0	0.0	0	0	0	0.0	-0.02	0.0	0	0	0	0	0	0.0	-0.04	10	0	-0.03	0	0.0	-0.07	0	0	0.0	0	0.0	0.05	0.0	0	0	0	0	0	0	0	0	0	-0.04	0.01	-0.01	0	0	0.02	-0.01	0.0	0	0	0	0	0	0.02	0	0	0.0	0.0	0	0.0	0	0	0	-0.01	0.07	-0.01	0	0	-0.01	0.0	0.0	0	0	-0.02	0.0	0.0	0.04	0	0	-0.02	0.26	0	-0.03	0	0	0.0	0	0	0.0	0.09	-0.02	0.0	0	0.01	0.0	0.0	0.0	0.06	-0.02	0	0	-0.06	0	0.02	0	0	-0.03	-0.03	0	-0.02	0.0	0.0	0	0	0	0.0	0	0.04	0.0	-0.01	0	0.05	0.0	0	-0.06	0.04	0	0	0	0	0	0	-0.0	0	0	-0.03	0	0	0	-0.02	0	-0.06	0.01	0	0	0	0	0	0.0	0	0.0	0	0.0	0	0	0	0.0	0.0	0	0.03	0.0	-0.01	0	-0.02	0.0	0	0	0	0	-0.04	-0.03	0.03	0.0	0	0	0.0	0	0	0	0	0	0	0	0	0	0	0.0	0	0	0	0	0	0.05	0	0	0.0	0	0.06	0.0	-0.03	0	0	0.02	0.0	0	0	-0.04	0.0	0.0	0	-0.03	0	0.0	0	0.02	0.0	0.0	0.0	0.04	0.0	0.0	-0.01	0.11	0	0	0.01	0	0	0	0	0	0	0.01	0.07	0.06	-0.02	0.0	0	0.04	0.0	0	0.0	0	0.0	0	0.07	0.0	0.0	0	HP	0.0	0	0.04	-0.04	-0.01	0	0.0	0	0	0	0.0	0	15	0.0	0.0	0	0	0	-0.04	0	0	0	0	0	0	0.0	0	0.02	-0.01	0.02	-0.03	0	-0.02	0	0	0	0.05	0	0.13	0	0	-0.0	0	0	0	-0.02	0.0	0	0.03	-0.05	-0.01	-0.06	0	-0.02	-0.03	0	-0.04	0	0.0	0	0.0	0.0	0	0.0	-0.03	0.01	0	0	-0.0	0	0	0	0	0	0.0	0.0	0	0.02	0	0.0	0	0	0.05	0	0	0.0	0	0.01	-0.0	0	0	0	0	0.0	0.0	0.0	-0.06	0.04	-0.02	0.0	0.08	-0.01	0	0.03	0	-0.01	0	0	0.0	0.0	0.02	0.0	0.05	0	0	0	0	0	-0.0	0	0	0	0	-0.01	-0.02	0.0	0.0	0	0	0.0	0	0.0	0	0	0.0	0	0	0	0.0	0	-0.03	0	0	0	0.0	0.04	0	0.0	0	0	0	0	0	0	0	-0.04	0	0	0	0.0	0	0	-0.02	0	0	0.05	0	0.0	-0.02	0	-0.0	0.0	0	0	0	0	0	0	0.03	-0.03	0.06	0.0	0.01	0.0	0.0	0.0	0.0	0	0.0	0	0	0.0	0	0	0	0	0	0	-0.0	0	0.07	0	0	0	0.0	-0.03	0	0.0	0	-0.05	0	0	0	-0.01	0	0	0.03	0	-0.01	-0.03	0	0	0.0	-0.0	0	0	0	0	0	0.0	0	-0.08	0	0.07	0	0	0	-0.03	0.0	1.43	0	0.0	0	0	-0.02	0	0.0	0	0	0.14	0	0.0	-0.03	0	0.0	0.07	-0.07	0.0	0.0	0	-0.04	0	0.01	0	-0.0	0.05	0	0	0	0	0.0	0.02	0	-0.04	0	0.0	0	0	0.0	0	0.0	0.1	0.0	0	0.0	-0.04	0	0.0	0.0	0	0	0	0.0	0	0	0	0.0	0.03	0	0.0	-0.01	0.0	0	0	0	0	-0.03	0.01	0	0	0	0	-0.08	0	0.49	0	0	-0.06	0	0.01	-0.05	0	0	0.03	0	-0.05	0	0.0	0.0	0	0	0	0	0	0	0.06	-0.03	0	0.0	0	0	0	0	0.01	0	0	0	0	0.03	0.0	0	0	0	0	0	0.0	0.0	0.0	0	0	0	0.03	0	0	-0.01	0	0.0	-0.05	0.01	0.03	0	0.03	0	-0.05	0.0	0	0	0	0	0	0	0.0	0	0	0	0	0.0	0	0	0	0.05	0	0	0	0.0	0.0	0	0	0.0	0	0.0	0	0.06	-0.0	0.0	0	0	-0.01	0.0	0.0	0.03	0.01	0	0.02	0.0	0.02	0	0	0.03	-0.02	0	0	0.0	0.0	0	0.04	0	-0.02	0.05	0.04	0.01	0	0	0	0	0	0	0.0	0.01	0	0	0	0	0	0.0	-0.03	0.0	-0.02	-0.07	0	-0.02	0.0	0	0	0	-0.03	-0.05	-0.0	0	0	0.0	0.0	0	0.0	0.0	0	0	0	0	0	0	0.05	0	0.0	0	-0.05	0.01	0	-0.08	0	0	0.04	0	0.01	0	0.01	0.0	-0.05	0	0	-0.02	-0.02	-0.06	0	-0.0	-0.04	0	0.03	-0.04	0.0	0.02	-0.01	0	0.02	0	-0.03	0	0	0	0	0	0	0	0	0	-0.02	0.0	0	36	0	0	0	0	0	0	0	0	0	0	-0.05	0	0.03	0	0.03	-0.01	-0.06	0.0	0	0	0.04	0	0	0	0	0.0	0.0	0	0	-0.0	0.0	0	0	0	0	-0.01	0	0.0	0	0	0	0.0	0.02	0	0	0.0	0.03	0	0	0.04	0	0.02	-0.02	0	0.0	0.02	0.02	0	0	0	0	0	0	0	0	0	0.0	0	0.0	0	0	0	-0.02	0.0	0	0.02	0	-0.03	0	0.01	0.05	0.0	0	0	0.0	0.04	0	0.0	0.0	0.04	0	0	0.02	0	0	0	0.01	0.0	0.06	0	0	0	0	-0.02	0	0.04	0.04	0.0	-0.01	0	0	0	0	0	0.06	-0.03	0	0.0	0.03	0	0	0.0	-0.0	0	0.0	0	0	-0.0	0	0	0	0	0	0.0	0	0	0.0	0	0	0	-0.05	0	0	0	0	0	0	0	0.0	-0.04	0	0.0	0	0	-0.0	-0.0	0.01	0	0	0	0	0.0	0	0.02	-0.03	0	0	0	0	0	0	0	0.0	0	0.0	0	0	0.02	0	0.0	0	0.0	0	0.0	0	0	0	0	0	0	0	0	0	-0.01	0	0	-0.01	-0.01	0	0.0	0	0	-0.05	0	0.04	0	0	0.02	0.03	0	0	0	0	0.0	0	-0.04	0	0	0.0	0.0	0.0	-0.0	0.01	0	0	0.03	0	0.04	0	0.0	0.05	0	0	0	0	0	0	0	0	56.41	0	0	0.0	0	0	0.04	0.0	0	0	0.0	0	0	0.0	0.0	0.0	-0.01	-0.07	-0.07	0	-0.03	-0.01	0	0	-0.04	-0.04	0	-0.05	-0.02	0	0	0	0.0	0.03	0	0.0	0	0.01	-0.01	0.0	0	0	0.0	0	0	0	0	0	0	0	0	0.04	0	0.01	0	0	0.0	0	0.0	0.0	0	0	0	0	0.0	0.0	0	0	-0.04	0.0	0	0.06	0	0.02	0	0	0	0.04	0.03	-0.04	0.0	0.02	0.0	0	0	22	0.0	0	0.0	-0.03	0.0	-0.04	0	0	0.02	0	0	0	0	0	0	0	0	0	0	0	0	0	0.05	0	0	0.03	0.02	0.0	0	0	0.0	0	0	0	0	0.0	0	0	0	0.0	0	0.0	0.0	0	0.02	0.05	0.02	0	0	0	-0.01	0	0	0	0	-0.08	0.0	0	0	0	0	0	0	-0.07	0.0	0.0	0	-0.03	0.02	0.0	-0.04	0.0	0	0.0	0	-0.01	0.0	0.03	-0.02	0.34	0	-0.02	0	0	0	0.07	0	0	0	0	-0.08	0	0	0	0.0	0.02	0	0.0	0	0.01	0.09	0.0	-0.02	0	0	0	0	0.0	0.0	0	0	0.0	-0.03	0.0	0	-0.0	-0.03	0.0	0	0	0	0	-0.05	0	0	0	0	0	0.0	-0.03	0	0	0.02	-0.02	0	0	0.0	-0.03	0.01	0.03	0.0	0	0	0.03	0	0.0	0	0	0	0	0	0.0	0	0	0	0.0	0.0	0	0	0	0.0	0.0	0	0	0.02	0	0	0	-0.04	17.95	0.03	0.01	-0.03	0.0	0	0	0.0	-0.01	0.0	0	0	0	0.0	-0.01	0.0	0	0	0	0.0	0	0.0	-0.03	0.0	0	0	0	0	0	0	0	0.0	0	0.0	0	0.0	0	0	0	0.0	0	0	0.0	0	0.0	0	0	0	-0.03	-0.04	0	0	-0.04	0.03	0	0.02	0	0	0	0	-0.0	0.07	0	0.03	0	-0.01	0.03	0	0.0	0	0.0	0.0	0	0	0	0	0	0.0	0	0	0	0	0	0.0	0	0	0.0	0	0	0.01	0	0.07	0	0	0	0	0	0	0	0	0	0	-0.01	0	0	0.0	0	0.0	0	0	0	0	0	0	0.03	0.0	0.0	0.04	0	0	0	-0.02	0.0	0.0	0	0	-0.04	0	0.05	0.0	-0.01	0.0	0	-0.03	0.0	0	0.0	0	0.01	-0.01	1	0	0	0	0.0	0.0	0.03	0	0.0	0	0.0	0	0	0	0	0	-0.02	-0.05	0.0	0.0	0	0.0	0.01	0	0	0	0	0	0	0	0	0.0	0.0	0	0	0	0	0.0	0.03	0	0	0	0	0	4	0.02	0	0	0.0	0.0	-0.01	0	0.0	0.0	0	0.01	0	0	0	0.03	-0.01	0	-0.05	1	0	0	-0.05	0.0	0.0	0	0	0.0	0	0	0	0	0	0	0	0	0	0	0	0	0	0	0.0	0.02	-0.04	0	0	0	0	0.02	0.01	0	0	0.02	0.0	0	0.0	0.0	0	0	39	-0.01	0	0	0	0	-0.01	0.0	0	0	0	0.05	-0.02	0.0	0	0	0.02	0	39	0	-0.0	0	0	0	0.03	0	0.0	0	0	0	-0.08	0	0	0	0.03	0	0	0	0.03	0	0	0	0	0.0	0	0	0.0	-0.05	0	0	0.0	0.01	0.0	0	0	-0.02	0	0	0	0	0.0	0	0.0	-0.04	-0.09	1.28	0	0	0.02	-0.02	0	0.0	0	0	0	0	0.0	0	0.01	0	0.05	0	0	0	0	0	0.04	0	0	0	0	0	0.06	0	-0.0	0	0	0	0.0	0.49	-0.01	0.0	0	0	0	0	0	0	0	-0.06	0.0	0.06	0	0.0	0.07	0.0	-0.05	0.01	0.03	-0.03	0.0	0	0	0	0	0.0	-0.0	0.0	0.0	0	0.0	0	0	0.03	0	0.0	0	0.0	0.0	0	0	0	-0.01	-0.01	0	0	-0.01	0	0.0	0	0.04	0	0	0	0	0.0	0.0	0.04	0	0	0	0	0.03	0.0	-0.04	0	0	0.0	0.07	0	0	-0.03	0.0	0.0	0	0	0	0	0.06	0.0	0	0	0	0.08	0	0	-0.03	0.04	0.0	0.06	0	0	-0.0	0	-0.01	0.02	0.0	0	0	0	0	0	0	0	0.0	0	-0.11	0.0	0	-0.08	0	0	0.0	0	0	0	1.0	0.02	0.0	0.02	0	0	0	0	0	0.0	0	0	0	-0.02	0	0	0	0	0	0.0	0.0	0.0	0	0	0	0.0	0	0	0.0	0	0	0	0	0	0	-0.02	0.01	0	0	-0.04	0.0	0.0	0	0	0	0.0	0	0	0	0	0	0.0	0.0	-0.01	0.0	0	0	0	0	0	-0.04	0.06	0	0	0	0	0	0	0.0	0	0.0	0	-0.3	-0.02	0	0	0	0.04	0	0	0.0	-0.01	-0.05	0	-0.04	0.0	0	0	0	0	0.0	0.0	0	0	-0.06	3.14	0.03	0.0	0.0	-0.01	-0.02	0	0	0	-0.02	1	0.0	-0.07	0.03	0	0	0.0	-0.03	0.0	0	-0.01	0.0	0	0.0	-0.06	0	0.0	0.02	0.0	0	-0.01	0.19	0	0	0	0.0	0	0.0	0	0	0.0	0	0	0	0	0	-0.05	0	0.01	0	0	0.03	0.0	0	0	0.01	0.04	-0.08	0.0	0	0	0	0	-0.01	0	0.01	-0.0	0.01	-0.05	0	0.0	7	0	0.0	0.03	0	0.0	0	0.01	0	0	0	0	-0.01	-0.03	0.0	0	0.02	-0.05	0.0	0	0	0.02	-0.01	0.1	0.0	0	0	0.0	-0.04	0	0	0.0	0.0	0.0	0	0	5	0	0	0	0	0.03	0	-0.03	0	0	0.0	0.0	22	0	0	0	-0.06	-0.03	-0.04	0.01	0.32	0	0	0.0	-0.12	0	0	-0.07	0.0	0	0.0	0	0	0	-0.0	0	0	0	0	0	0	0.02	0	-0.0	0	0	0.01	-0.0	0.0	0.0	0	-0.02	0.06	-0.03	0.04	0	0	0	0	0	0	0	0.0	0	-0.0	-0.01	0	0	0	-0.01	0.0	0	0	0.0	0	0	-0.06	0.04	0.0	0.01	0.0	0	0	0.0	0	-0.06	0	0	0.07	0	0	0	0	-0.02	-0.01	0.0	-0.04	0.03	-0.06	0	0	0.01	0.0	0	0.02	0.0	-0.04	0.0	0	0	0	0	0	0.0	0.01	0	0	0.0	0.04	0.0	0	0.0	0	0	-0.03	-0.07	0	0	0.05	0	0.0	0	-0.03	0	-0.09	0	0.0	0	0	0	0	0	0	-0.02	-0.02	0	-0.01	0	0	0	0	-0.08	-0.07	0	0.0	0.0	0	0	0	-0.02	0	0	3	0	0	-0.05	-0.0	0.02	0	0.05	-0.02	0	-0.1	0.0	0.0	0	0	0.0	0	0.02	0.0	0.0	-0.01	-0.05	-0.01	0.0	0	-0.03	0	-0.0	0	0	0	0.38
electrocardiography	0	0	0.0	0	0.0	0.0	0	-0.09	0	0	0	-0.01	0	0.0	0	0	-0.01	0.0	0.0	-0.03	0.0	0	-0.02	0	0	0.0	0.04	0	0	0.04	0.01	0	0	0	0	0	0	0	0	0	0.14	0	0.0	0.0	-0.03	0	0.04	0.01	-0.02	0.01	0.0	0	-0.03	-0.05	0	0.04	0.0	-0.02	0	0	0	1	0.06	0.01	0.0	0	0	0	0	0	0	0	0	0.0	0	0.03	0	0.0	-0.06	0.07	0.0	0	0	0	0	0	0.09	0	0.03	0.02	0	0	0.0	0	0.07	0	0	0	0.0	-0.03	0	0.02	0.49	0.0	0	0.01	0	0.0	0.0	0	0	0.0	0	0.04	0.03	0.06	0	0.07	0	-0.01	0	0	0.0	0.0	0	0	0	0.0	-0.04	0	0.11	-0.04	-0.05	0.0	0.01	0	0	0.0	0	0	0	0.12	0	-0.02	0	-0.03	-0.02	0	0	-0.02	0	0	0.0	0	-0.0	0	0.0	0.0	0	0	0.0	0	0	0.0	0	0	0.0	0.0	0	0	0	-0.0	-0.05	0	0	0	0	0	0	0	0	0.0	0	0.0	0.0	0.05	0	0	0	0.0	0	-0.07	0	0.02	0	-0.06	0	0	-0.02	-0.05	0.0	0	0.02	0.0	0.0	0	0	0.0	0.03	0	0	-0.01	0	0	0	0	0	0	0	0	0	0	0	-0.04	0	0	0	0.02	0.08	0	0.0	0	0.0	0.0	0	-0.05	-0.03	0.0	0.0	0	0	0	0	0	0	0.0	0	0	-0.01	-0.03	-0.05	0	0.01	0.0	-0.05	0	0	0	0	0.0	0	0	1.0	-0.01	-0.04	0.0	0.0	-0.02	0	0.04	0	0.0	0	0	0	0.03	0.36	0	0	0	0.0	0	0.01	0	0.02	0.4	0	0	0	0.0	0	0	-0.09	-0.07	0	0	-0.04	0.0	0	0.04	0	0	0.0	0	0	0.04	0	0	0	0	0.0	0	0	0.0	0	0	-0.07	0	0	-0.02	-0.04	0	-0.02	0	0	-0.06	0	0.03	0	0.0	0.0	0	0	0	0.0	0	0.0	0	0	0	0.0	0	0.0	0	0.01	0.01	0	0	0.02	0.0	0	0	0	0	0.02	3	-0.05	0.0	0	0	0	0.0	-0.04	-0.0	0	0.04	0	0.0	-0.06	0	-0.03	0	0	0.02	0.06	0	0	-0.02	0	-0.03	0	0	0	0	0	0	0.02	0	-0.02	0.0	0.0	0.01	0.13	0	-0.04	0.0	0	0	0	0	0	0	0	0	-0.03	0	0	0	0	0	0	0.0	0	0.0	0	0	0	0.02	0.01	0.0	-0.05	0	-0.01	0	0.0	0	-0.02	0.0	0.02	0	0.01	0	0	-0.02	-0.02	0.02	0.0	0.0	0	0	0	-0.02	0.0	0	0.0	0	0.0	0.02	0	0.05	0	0.05	0	0	0	0	0	0	-0.02	-0.01	0	0	0	0	-0.03	0.43	0	-0.0	0	0	0	-0.05	0.0	0	0.04	0	0	0	0	0.0	0.0	0	-0.01	0.0	0.02	0.0	0.0	0	0.0	0	0	0	0.0	0	0.03	0	0	0	0.01	0	0	0	0	-0.02	-0.05	0	0	0	0.06	0.06	0	0.0	0.3	0	0	0	0.0	0.0	0	0	0	0	-0.01	0	-0.01	0	0.0	0	0.0	0.02	0.0	0.02	0	0	0	0.0	0.08	0.03	0	0	0	0	0	0	0	0.4	0	0	0	0	0	0	0.0	-0.01	0	0	10864	0	0	0	0.0	0	0	0	0.0	0.37	0.21	0	0	0	0	0.0	0.0	0	0.0	-0.06	0	0	-0.0	-0.02	0	0	0.0	0	0.0	0.0	0.01	0	0	0	0	0	0	0	0	-0.04	0	0	0.0	0	0	0	0	0	0.0	0	0.02	0.0	-0.06	0	0.0	0	-0.02	0	0.0	0	0	0	0	0	0.0	-0.04	0	0	-0.06	0	0	0	0.0	0.0	0	0	0	0	0.0	0	0.0	0	-0.04	0	0	0.02	-0.03	-0.03	-0.01	0.0	0	0.04	0	0.04	0	0.0	0	0	0.0	0.0	0	0.0	0.0	-0.02	0.03	0	0	0.0	0	0.02	-0.01	0.0	0	0.02	0.0	0	0.01	0.0	-0.0	-0.08	0.0	-0.05	0.0	0.02	0	0	-0.01	0	0	0	0.15	-0.04	0.0	0	0.0	0	0	0.0	0	0.0	0.0	0	0.0	0	0.0	0.0	0	0	0	0	0	0.0	0	0	0	0	0.0	-0.03	0.0	0	0.0	0	0	0	0	0.03	0	0.0	0	0	0	0.0	0.0	0	0	0	0.03	0	0	0	0.0	0.0	0	0	0	0	0	0	0	-0.0	-0.01	0.0	0.0	0	0	0.02	-0.01	0.0	0	0	0.02	0.04	0.0	0	0.06	0	0.03	0.0	0.0	-0.02	-0.03	0	-0.03	0.01	0.0	0.0	0.02	0	0.0	0	0	0.0	0.1	0.07	0	0.04	0.0	0	0	0.0	-0.03	0	0.02	0	0.0	-0.05	0	0.0	0	0	0.01	0	-0.0	0	3	0	0.0	0.0	0	0.0	0	-0.02	0.0	0	0.0	0.0	-0.01	0.0	0	0.0	0	0	0	0	0.05	-0.02	-0.02	0.0	0	0	0.0	0.0	0	0	0	-0.04	0	-0.05	-0.05	99.64	-0.01	0	0	0	0	0	0	0.0	0	0.0	-0.03	0	0.0	0	-0.0	0.03	0.0	0	0.0	0	-0.02	0.0	0	0	-0.03	0.0	0.02	0	0.0	0	0	-0.02	0.0	0	0	0	-0.01	0	0	0	0	0	0.0	0.0	0.0	0	0	0	0.03	0	0.04	0.0	0.0	0.0	0.07	0.07	0	0	0.0	0	0	0	0.04	0.0	0.02	0	0	0.0	0.02	0.0	0	0.5	0	0	0	0.0	-0.02	0.0	0	0	0	0	0	0.0	0.06	832	0	-0.05	0	0.0	0.03	0	0	0.0	0	0.0	0.07	0.0	0	0	0	0	0	0	0	0	0	-0.0	-0.05	0.05	0	0	-0.06	-0.02	0.0	0	0	0	0	0	-0.01	0	0	0.0	0.0	0	0.0	0	0	0	-0.01	0.0	0.02	0	0	-0.05	0.0	0.0	0	0	0.02	0.0	0.0	-0.0	0	0	-0.06	0.0	0	0.01	0	0	0.0	0	0	0.0	-0.06	-0.0	0.0	0	0.0	0.52	0.0	-0.01	0.01	-0.01	0	0	0.06	0	0.01	0	0	0.03	-0.05	0	-0.08	0.0	0.0	0	0	0	0.0	0	0.06	0.0	0.01	0	-0.03	0.0	0	0.03	0.04	0	0	0	0	0	0	0.11	0	0	0.04	0	0	0	0.05	0	0.07	-0.02	0	0	0	0	0	0.0	0	0.0	0	0.0	0	0	0	0.0	0.51	0	-0.0	0.0	-0.02	0	0.02	0.0	0	0	0	0	-0.02	-0.04	0.06	0.0	0	0	0.0	0	0	0	0	0	0	0	0	0	0	0.0	0	0	0	0	0	-0.05	0	0	0.0	0	-0.02	0.0	-0.01	0	0	0.01	0.0	0	0	0.06	0.0	0.0	0	0.01	0	0.0	0	0.01	0.0	0.0	0.0	-0.01	0.0	0.04	-0.01	0.04	0	0	0.03	0	0	0	0	0	0	-0.01	-0.04	0.03	0.02	0.0	0	0.01	0.0	0	0.46	0	0.0	0	0.02	0.0	0.0	0	EFO	0.0	0	-0.05	-0.01	0.05	0	0.0	0	0	0	0.0	0	15	0.0	0.0	0	0	0	0.03	0	0	0	0	0	0	0.0	0	0.09	-0.03	-0.0	-0.03	0	0.03	0	0	0	-0.03	0	0.0	0	0	0.04	0	0	0	-0.02	0.0	0	0.04	0.02	-0.02	0.03	0	-0.05	0.0	0	-0.04	0	0.0	0	0.0	0.0	0	0.0	0.01	0.07	0	0	-0.03	0	0	0	0	0	0.0	0.0	0	-0.01	0	0.0	0	0	-0.0	0	0	0.0	0	0.03	-0.06	0	0	0	0	0.0	0.0	0.0	-0.04	0.01	0.03	0.0	-0.03	0.05	0	0.03	0	-0.03	0	0	0.0	0.0	-0.02	0.0	-0.01	0	0	0	0	0	0.02	0	0	0	0	0.06	0.02	0.0	0.0	0	0	0.0	0	0.0	0	0	0.0	0	0	0	0.0	0	-0.01	0	0	0	0.0	-0.01	0	0.0	0	0	0	0	0	0	0	0.01	0	0	0	0.0	0	0	0.0	0	0	0.02	0	0.0	0.04	0	-0.0	0.0	0	0	0	0	0	0	-0.02	0.0	0.02	0.0	-0.01	0.0	0.03	0.0	0.0	0	0.0	0	0	0.0	0	0	0	0	0	0	-0.03	0	-0.03	0	0	0	-0.02	0.03	0	0.0	0	-0.04	0	0	0	0.02	0	0	-0.01	0	-0.03	0.07	0	0	0.0	0.05	0	0	0	0	0	0.0	0	0.02	0	-0.05	0	0	0	-0.01	0.0	277.33	0	0.0	0	0	-0.03	0	0.0	0	0	0.0	0	0.29	-0.05	0	0.0	0.02	-0.02	0.0	0.0	0	-0.03	0	-0.01	0	-0.03	0.03	0	0	0	0	0.0	0.02	0	-0.02	0	0.0	0	0	0.0	0	0.0	0.05	0.22	0	0.0	0.05	0	0.51	0.0	0	0	0	0.0	0	0	0	0.0	-0.02	0	0.0	0.02	0.0	0	0	0	0	-0.04	0.01	0	0	0	0	-0.05	0	0.0	0	0	-0.01	0	0.03	0.0	0	0	-0.01	0	0.02	0	0.0	0.0	0	0	0	0	0	0	0.02	0.03	0	0.0	0	0	0	0	-0.0	0	0	0	0	0.03	0.0	0	0	0	0	0	0.0	0.0	0.34	0	0	0	-0.03	0	0	-0.03	0	0.0	-0.01	-0.01	-0.01	0	0.03	0	0.04	0.05	0	0	0	0	0	0	0.0	0	0	0	0	0.0	0	0	0	0.02	0	0	0	0.0	0.0	0	0	0.0	0	0.0	0	0.01	-0.04	0.0	0	0	0.04	0.0	0.0	-0.03	-0.06	0	0.01	0.0	-0.01	0	0	0.01	0.05	0	0	0.0	0.0	0	0.04	0	0.0	-0.01	0.06	0.02	0	0	0	0	0	0	0.01	-0.03	0	0	0	0	0	0.0	0.0	0.0	-0.04	0.01	0	0.01	0.0	0	0	0	-0.03	-0.01	0.01	0	0	0.0	0.0	0	0.0	0.0	0	0	0	0	0	0	0.04	0	0.0	0	-0.01	0.01	0	-0.04	0	0	0.07	0	-0.02	0	0.03	0.0	0.02	0	0	-0.01	-0.0	0.04	0	-0.0	0.0	0	-0.02	-0.0	0.0	0.02	-0.03	0	0.04	0	-0.01	0	0	0	0	0	0	0	0	0	-0.01	0.0	0	833	0	0	0	0	0	0	0	0	0	0	0.03	0	-0.01	1	-0.05	-0.02	-0.05	-0.03	0	0	0.02	0	0	0	0	0.0	0.0	0	0	0.07	0.0	0	0	0	0	0.02	0	0.0	0	0	0	0.0	0.01	0	0	0.0	0.03	0	0	0.09	0	-0.0	0.0	0	0.0	-0.07	-0.03	0	0	0	0	0	0	0	0	0	0.0	0	0.0	0	0	0	0.0	0.0	0	-0.1	0	-0.03	0	-0.03	-0.01	0.0	0	0	0.0	-0.0	0	0.0	0.0	0.0	0	0	-0.02	0	0	0	-0.0	0.0	-0.01	0	0	0	0	-0.05	0	-0.02	-0.01	0.0	0.03	0	0	0	0	0	0.0	0.03	0	0.0	0.06	0	0	0.0	0.04	0	0.0	0	0	-0.04	0	0	0	0	0	0.0	0	0	0.0	0	0	0	0.01	0	0	0	0	0	0	0	0.0	-0.05	0	-0.06	0	0	0.03	-0.01	-0.04	0	0	0	0	0.0	0	-0.07	-0.02	0	0	0	0	0	0	0	0.0	0	0.0	0	0	-0.07	0	0.0	0	0.0	0	-0.05	0	0	0	0	0	0	0	0	0	0.02	0	0	0.0	-0.01	0	0.0	0	0	0.07	0	0.0	0	0	-0.04	-0.01	0	0	0	0	0.0	0	0.03	0	0	0.0	0.0	0.0	0.01	0.03	0	0	0.01	0	0.04	0	0.0	-0.04	0	0	0	0	0	0	0	0	0.36	0	0	0.0	0	0	0.04	0.0	0	0	0.0	0	0	0.0	0.0	-0.02	-0.03	0.03	0.01	0	-0.03	-0.06	0	0	-0.0	0.03	0	-0.05	0.02	0	0	0	0.0	0.01	0	0.5	0	-0.02	0.02	0.0	0	0	0.0	0	0	0	0	0	0	0	0	0.03	0	0.0	0	0	0.0	0	0.0	0.0	0	0	0	0	0.0	0.0	0	0	-0.01	0.0	0	0.01	0	0.01	0	0	0	0.03	-0.04	-0.04	0.0	0.0	0.0	0	0	832	0.0	0	0.0	0.01	0.0	0.02	0	0	0.03	0	0	0	0	0	0	0	0	0	0	0	0	0	0.05	0	0	0.01	-0.05	0.0	0	0	0.0	0	0	0	0	0.0	0	0	0	0.0	0	0.0	0.0	0	0.1	0.05	-0.02	0	0	0	0.01	0	0	0	0	-0.05	0.0	0	0	0	0	0	0	0.02	0.0	0.0	0	0.05	0.03	0.0	-0.05	0.0	0	0.0	0	0.01	0.0	0.03	-0.03	0.0	0	0.0	0	0	0	0.05	0	0	0	0	-0.05	0	0	0	-0.0	-0.06	0	0.0	0	-0.08	0.18	0.0	-0.01	0	0	0	0	0.0	0.0	0	0	0.0	0.0	0.0	0	-0.01	0.0	0.0	0	0	0	0	0.05	0	0	0	0	0	0.0	-0.02	0	0	0.02	-0.02	0	0	0.0	0.04	0.0	0.03	0.0	0	0	0.02	0	0.0	0	0	0	0	0	0.0	0	0	0	0.4	0.01	0	0	0	0.0	0.0	0	0	-0.01	0	0	0	0.01	0.0	-0.06	0.03	0.01	0.0	0	0	0.06	-0.03	0.0	0	0	0	0.0	-0.04	0.0	0	0	0	0.0	0	0.0	-0.01	0.0	0	0	0	0	0	0	0	0.0	0	0.0	0	0.0	0	0	0	0.0	0	0	0.0	0	0.0	0	0	0	0.04	-0.02	0	0	0.02	0.02	0	0.09	0	0	0	0	0.04	-0.07	0	0.01	0	0.03	-0.02	0	0.0	0	0.01	0.0	0	0	0	0	0	0.0	0	0	0	0	0	0.43	0	0	0.0	0	0	-0.05	0	0.01	0	0	0	0	0	0	0	0	0	0	-0.02	0	0	0.0	0	0.0	0	0	0	0	0	0	-0.02	0.0	0.0	-0.03	0	0	0	-0.02	0.0	0.0	0	0	0.04	0	0.02	0.04	-0.02	0.0	0	-0.09	0.0	0	0.0	0	-0.04	0.04	0	0	0	0	0.0	0.0	0.0	0	0.42	0	0.0	0	0	0	0	0	0.02	-0.04	0.0	0.0	0	0.0	0.06	0	0	0	0	0	0	0	0	0.01	-0.04	0	0	0	0	0.0	-0.0	0	0	0	0	0	3	-0.05	0	0	-0.04	0.2	0.0	0	0.0	0.04	0	0.01	0	0	0	0.02	0.01	0	0.06	0	0	0	0.04	0.0	0.45	0	0	0.0	0	0	0	0	0	0	0	0	0	0	0	0	0	0	0.0	-0.09	-0.02	0	0	0	0	0.01	-0.02	0	0	0.09	0.0	0	0.37	0.0	0	0	835	-0.04	0	0	0	0	-0.01	0.0	0	0	0	-0.04	0.04	0.0	0	0	0.03	0	835	0	0.03	0	0	0	0.04	0	0.0	0	0	0	-0.0	0	0	0	-0.02	0	0	0	-0.01	0	0	0	0	0.09	0	0	0.0	0.05	0	0	0.01	0.01	0.0	0	0	0.01	0	0	0	0	0.0	0	0.0	-0.03	-0.02	13.01	0	0	0.02	0.03	0	0.51	0	0	0	0	0.0	0	0.0	0	0.0	0	0	0	0	0	-0.05	0	0	0	0	0	-0.03	0	-0.05	0	0	0	0.0	0.53	0.04	0.0	0	0	0	0	0	0	0	0.04	0.0	0.0	0	0.46	-0.01	0.0	0.02	-0.01	0.03	0.05	0.0	0	0	0	0	0.0	0.02	0.37	0.0	0	0.0	0	0	0.01	0	0.0	0	0.0	0.0	0	0	0	0.0	0.04	0	0	-0.03	0	0.0	0	-0.04	0	0	0	0	0.0	0.0	0.01	0	0	0	0	-0.02	0.0	-0.03	0	0	0.0	-0.01	0	0	-0.05	0.0	0.0	0	0	0	0	-0.02	0.0	0	0	0	-0.01	0	0	0.02	0.04	0.0	-0.03	0	0	-0.04	0	0.0	-0.05	0.0	0	0	0	0	0	0	0	0.0	0	-0.0	0.0	0	0.04	0	0	0.0	0	0	0	0.0	0.0	0.0	0.05	0	0	0	0	0	0.01	0	0	0	-0.11	0	0	0	0	0	0.0	0.0	0.0	0	0	0	0.0	0	0	0.0	0	0	0	0	0	0	0.0	-0.05	0	0	-0.05	0.0	0.0	0	0	0	0.0	0	0	0	0	0	0.0	0.0	-0.07	0.0	0	0	0	0	0	-0.08	-0.04	0	0	0	0	0	0	0.0	0	0.0	0	-0.36	0.01	0	0	0	-0.0	0	0	0.0	0.05	-0.03	0	-0.03	0.0	0	0	0	0	0.0	0.0	0	0	-0.01	1.0	0.0	0.0	0.0	0.01	-0.02	0	0	0	0.02	9	0.0	-0.0	0.09	0	0	0.0	0.04	0.0	0	0.0	0.0	0	0.0	0.11	0	0.0	0.02	0.0	0	-0.04	0.36	0	0	0	0.0	0	0.0	0	0	0.0	0	0	0	0	0	-0.03	0	-0.01	0	0	-0.03	0.0	0	0	-0.05	-0.0	0.0	0.0	0	0	0	0	-0.01	0	-0.01	0.04	-0.04	0.03	0	0.0	3	0	0.0	0.01	0	0.0	0	0.01	0	0	0	0	0.02	-0.0	0.0	0	0.03	0.03	0.0	0	0	0.03	-0.01	-0.04	0.0	0	0	0.0	-0.04	0	0	0.0	0.0	0.0	0	0	2	0	0	0	0	0.03	0	-0.02	0	0	0.05	0.0	3	0	0	0	0.06	-0.01	0.03	-0.0	0.0	0	0	0.06	-0.07	0	0	-0.05	0.0	0	-0.02	0	0	0	0.01	0	0	0	0	0	0	-0.0	0	-0.02	0	0	-0.06	-0.03	0.0	0.0	0	-0.06	0.01	0.03	-0.0	0	0	0	0	0	0	0	0.0	0	0.02	0.05	0	0	0	-0.02	0.0	0	0	0.0	0	0	0.1	0.04	0.0	-0.01	0.0	0	0	0.0	0	-0.01	0	0	0.0	0	0	0	0	0.0	-0.03	0.0	0.06	-0.07	-0.08	0	0	0.06	0.0	0	-0.01	0.0	0.01	0.03	0	0	0	0	0	0.0	-0.11	0	0	0.44	0.01	0.0	0	0.0	0	0	-0.04	0.02	0	0	-0.04	0	0.0	0	0.02	0	0.04	0	0.0	0	0	0	0	0	0	-0.02	0.08	0	0.01	0	0	0	0	0.03	-0.03	0	0.0	0.0	0	0	0	-0.04	0	0	2	0	0	0.03	-0.01	0.04	0	-0.04	-0.02	0	0.02	0.0	0.0	0	0	0.0	0	-0.04	0.0	0.0	0.04	-0.01	0.05	0.0	0	-0.02	0	0.06	0	0	0	0.37
prelingual non-syndromic genetic hearing loss	0	0	0.0	0	0.0	0.0	0	-0.01	0	0	0	-0.07	0	0.0	0	0	0.02	0.0	0.0	-0.04	0.0	0	0.06	0	0	0.0	-0.01	0	0	0.02	-0.0	0	0	0	0	0	0	0	0	0	0.06	0	0.0	0.01	-0.04	0	0.01	0.1	0.04	-0.02	0.0	0	-0.04	-0.03	0	0.07	0.0	0.0	0	0	0	1	-0.03	-0.0	0.0	0	0	0	0	0	0	0	0	0.0	0	-0.01	0	0.0	-0.02	0.0	0.0	0	0	0	0	0	0.02	0	-0.01	0.01	0	0	0.0	0	0.03	0	0	0	0.0	-0.06	0	0.01	0.0	0.0	0	-0.06	0	0.0	0.0	0	0	0.0	0	-0.01	0.0	-0.02	0	0.04	0	-0.0	0	0	0.0	0.0	0	0	0	-0.06	-0.01	0	0.0	-0.01	-0.03	0.0	0.06	0	0	0.0	0	0	0	0.0	0	-0.02	0	-0.0	-0.03	0	0	0.03	0	0	0.0	0	0.02	0	0.0	0.0	0	0	0.0	0	0	0.0	0	0	0.0	0.0	0	0	0	0.02	-0.02	0	0	0	0	0	0	0	0	0.0	0	0.0	-0.03	0.07	0	0	0	0.0	0	0.04	0	-0.05	0	0.02	0	0	0.05	0.02	0.0	0	0.01	0.0	0.0	0	0	0.0	-0.02	0	0	0.06	0	0	0	0	0	0	0	0	0	0	0	0.06	0	0	0	-0.0	-0.0	0	0.0	0	0.0	0.0	0	0.06	-0.06	-0.0	0.0	0	0	0	0	0	0	0.01	0	0	-0.01	0.01	-0.01	0	0.04	0.0	-0.03	0	0	0	0	0.0	0	0	0.0	-0.02	-0.03	0.0	0.0	0.0	0	-0.06	0	0.0	0	0	0	-0.01	0.0	0	0	0	0.0	0	0.01	0	-0.03	0.0	0	0	0	0.0	0	0	-0.08	0.01	0	0	0.02	0.0	0	0.05	0	0	0.0	0	0	-0.01	0	0	0	0	0.0	0	0	0.0	0	0	-0.02	0	0	-0.04	0.01	0	0.01	0	0	0.05	0	-0.02	0	0.0	0.0	0	0	0	0.0	0	0.0	0	0	0	0.0	0	0.0	0	0.01	0.01	0	0	0.1	0.0	0	0	0	0	0.01	9	-0.01	0.0	0	0	0	0.0	0.02	0.03	0	0.05	0	0.0	-0.02	0	0.0	0	0	0.04	-0.0	0	0	-0.04	0	0.02	0	0	0	0	0	0	0.01	0	0.05	0.0	0.0	-0.06	0.0	0	0.03	0.0	0	0	0	0	0	0	0	0	-0.03	0	0	0	0	0	0	0.0	0	0.0	0	0	0	-0.04	-0.02	0.0	-0.05	0	0.04	0	0.0	0	0.02	-0.04	0.0	0	0.02	0	0	-0.0	-0.01	0.04	0.0	0.0	0	0	0	0.05	0.0	0	0.0	0	0.0	-0.06	0	0.05	0	0.07	0	0	0	0	0	0	-0.07	-0.01	0	0	0	0	0.01	0.0	0	0.04	0	0	0	0.09	0.0	0	-0.0	0	0	0	0	0.0	0.0	0	-0.03	0.0	-0.01	0.0	0.0	0	0.0	0	0	0	0.0	0	0.02	0	0	0	0.02	0	0	0	0	0.02	-0.04	0	0	0	-0.05	0.03	0	0.0	0.0	0	0	0	0.0	0.0	0	0	0	0	-0.01	0	0.07	0	0.0	0	0.0	0.03	0.0	-0.02	0	0	0	0.0	0.02	-0.05	0	0	0	0	0	0	0	0.0	0	0	0	0	0	0	0.0	0.03	0	0	0	0	0	0	0.0	0	0	0	0.0	0.0	0.0	0	0	0	0	-0.02	0.0	0	0.0	0.02	0	0	0.04	0.02	0	0	0.0	0	0.0	0.0	0.01	0	0	0	0	0	0	0	0	-0.0	0	0	0.0	0	0	0	0	0	0.0	0	-0.0	0.0	-0.03	0	0.0	0	-0.03	0	0.0	0	0	0	0	0	-0.0	0.01	0	0	0.04	0	0	0	0.0	0.0	0	0	0	0	0.0	0	-0.03	0	-0.02	0	0	-0.06	0.03	-0.01	0.07	0.0	0	0.02	0	-0.02	0	0.0	0	0	0.0	0.0	0	0.0	0.0	-0.03	-0.06	0	0	0.0	0	-0.02	0.05	0.0	0	0.01	0.0	0	-0.01	0.0	-0.04	0.01	0.0	0.03	0.0	0.01	0	0	0.02	0	0	0	0.0	-0.01	0.0	0	0.0	0	0	0.0	0	0.0	0.0	0	0.0	0	0.0	0.0	0	0	0	0	0	0.0	0	0	0	0	0.0	-0.03	0.0	0	0.0	0	0	0	0	-0.0	0	0.0	0	0	0	0.0	0.0	0	0	0	0.03	0	0	0	0.0	0.0	0	0	0	0	0	0	0	0.03	-0.02	0.0	0.0	0	0	-0.04	0.07	0.0	0	0	0.02	0.01	0.0	0	-0.01	0	0.02	0.0	0.0	-0.02	-0.04	0	0.03	0.04	0.0	0.0	-0.05	0	0.0	0	0	0.0	0.08	-0.06	0	-0.02	0.0	0	0	0.0	0.0	0	-0.03	0	0.0	0.0	0	0.0	0	0	0.0	0	-0.01	0	9	0	0.0	0.0	0	0.0	0	0.07	0.0	0	0.0	0.0	0.05	0.0	0	0.0	0	0	0	0	0.03	0.01	0.01	0.0	0	0	0.0	0.0	0	0	0	-0.04	0	-0.02	-0.01	0.0	-0.02	0	0	0	0	0	0	0.0	0	0.0	0.02	0	0.0	0	0.05	0.01	0.0	0	0.0	0	0.01	0.0	0	0	-0.04	0.0	0.0	0	0.0	0	0	0.1	0.0	0	0	0	-0.02	0	0	0	0	0	0.0	0.0	0.0	0	0	0	0.01	0	-0.0	0.0	0.0	0.0	-0.09	0.02	0	0	0.0	0	0	0	0.05	0.0	-0.01	0	0	0.0	0.01	0.0	0	0.0	0	0	0	0.0	0.02	0.0	0	0	0	0	0	0.0	-0.01	0	0	0.03	0	0.0	0.0	0	0	0.0	0	0.0	0.05	0.0	0	0	0	0	0	0	0	0	0	0.01	0.0	0.05	0	0	-0.03	-0.04	0.0	0	0	0	0	0	-0.02	0	0	0.0	0.0	0	0.0	0	0	0	0.04	0.0	0.04	0	0	0.01	0.0	0.0	0	0	0.05	0.0	0.0	-0.05	0	0	0.02	0.0	0	0.04	0	0	0.0	0	0	0.0	0.09	-0.03	0.0	0	-0.06	0.0	0.0	-0.0	-0.02	-0.01	0	0	0.01	0	0.07	0	0	-0.07	0.05	0	0.05	0.0	0.0	0	0	0	0.0	0	-0.0	0.0	0.03	0	-0.0	0.0	0	0.02	-0.0	0	0	0	0	0	0	-0.05	0	0	-0.04	0	0	0	-0.0	0	-0.05	0.04	0	0	0	0	0	0.0	0	0.0	0	0.0	0	0	0	0.0	0.0	0	0.01	0.0	-0.01	0	-0.0	0.0	0	0	0	0	0.02	0.01	0.0	0.0	0	0	0.0	0	0	0	0	0	0	0	0	0	0	0.0	0	0	0	0	0	-0.0	0	0	0.0	0	0.02	0.0	-0.01	0	0	-0.01	0.0	0	0	0.05	0.0	0.0	0	0.02	0	0.0	0	-0.02	0.0	0.0	0.0	-0.01	0.0	0.01	0.0	-0.03	0	0	-0.02	0	0	0	0	0	0	0.0	-0.01	0.02	-0.03	0.0	0	0.1	0.0	0	0.0	0	0.0	0	-0.06	0.0	0.0	0	MONDO	0.0	0	-0.04	-0.03	-0.03	0	0.0	0	0	0	0.0	0	31	0.0	0.0	0	0	0	-0.05	0	0	0	0	0	0	0.0	0	0.01	-0.01	0.02	0.04	0	-0.02	0	0	0	0.1	0	0.0	0	0	-0.04	0	0	0	-0.08	0.0	0	0.03	-0.04	-0.06	0.03	0	0.04	-0.02	0	-0.01	0	0.0	0	0.0	0.0	0	0.0	-0.02	0.02	0	0	0.01	0	0	0	0	0	0.0	0.0	0	-0.03	0	0.0	0	0	0.0	0	0	0.0	0	0.06	-0.04	0	0	0	0	0.0	0.0	0.0	-0.04	-0.0	0.03	0.0	-0.02	-0.08	0	0.0	0	0.05	0	0	0.0	0.0	0.01	0.0	-0.05	0	0	0	0	0	-0.01	0	0	0	0	0.0	0.01	0.0	0.0	0	0	0.0	0	0.0	0	0	0.0	0	0	0	0.0	0	0.02	0	0	0	0.0	-0.02	0	0.0	0	0	0	0	0	0	0	-0.0	0	0	0	0.0	0	0	-0.08	0	0	-0.04	0	0.0	-0.0	0	0.02	0.0	0	0	0	0	0	0	0.01	0.01	0.01	0.0	0.01	0.0	0.0	0.0	0.0	0	0.0	0	0	0.0	0	0	0	0	0	0	-0.03	0	0.03	0	0	0	-0.02	0.04	0	0.0	0	0.0	0	0	0	-0.02	0	0	0.02	0	0.03	-0.01	0	0	0.0	-0.02	0	0	0	0	0	0.0	0	0.02	0	-0.02	0	0	0	0.0	0.0	0.0	0	0.0	0	0	-0.0	0	0.0	0	0	0.0	0	0.0	0.02	0	0.0	0.01	-0.03	0.0	0.0	0	-0.02	0	0.0	0	0.01	0.04	0	0	0	0	0.0	0.09	0	-0.04	0	0.0	0	0	0.0	0	0.0	-0.03	0.0	0	0.0	-0.02	0	0.0	0.0	0	0	0	0.0	0	0	0	0.0	-0.04	0	0.0	0.01	0.0	0	0	0	0	-0.02	-0.06	0	0	0	0	-0.04	0	0.0	0	0	0.01	0	-0.01	-0.01	0	0	0.0	0	-0.04	0	0.0	0.0	0	0	0	0	0	0	-0.0	0.03	0	0.0	0	0	0	0	0.02	0	0	0	0	-0.0	0.0	0	0	0	0	0	0.0	0.0	0.0	0	0	0	0.0	0	0	0.0	0	0.0	-0.03	-0.03	0.01	0	-0.01	0	-0.01	0.0	0	0	0	0	0	0	0.0	0	0	0	0	0.0	0	0	0	0.08	0	0	0	0.0	0.0	0	0	0.0	0	0.0	0	0.01	0.04	0.0	0	0	0.02	0.0	0.0	0.06	0.01	0	-0.04	0.0	-0.03	0	0	0.01	0.01	0	0	0.0	0.0	0	0.01	0	0.01	0.04	-0.01	0.01	0	0	0	0	0	0	-0.07	-0.02	0	0	0	0	0	0.0	-0.06	0.0	0.03	0.04	0	-0.0	0.0	0	0	0	0.02	-0.08	0.05	0	0	0.0	0.0	0	0.0	0.0	0	0	0	0	0	0	0.03	0	0.0	0	0.01	0.01	0	0.01	0	0	-0.02	0	-0.05	0	-0.01	0.0	0.04	0	0	0.02	-0.01	0.06	0	-0.07	-0.03	0	-0.02	-0.0	0.0	0.03	0.04	0	0.01	0	0.02	0	0	0	0	0	0	0	0	0	-0.01	0.0	0	0	0	0	0	0	0	0	0	0	0	0	-0.08	0	0.02	0	0.01	-0.02	-0.0	0.02	0	0	0.01	0	0	0	0	0.0	0.0	0	0	-0.06	0.0	0	0	0	0	-0.04	0	0.0	0	0	0	0.0	0.01	0	0	0.0	-0.08	0	0	0.06	0	0.04	-0.04	0	0.0	-0.01	0.04	0	0	0	0	0	0	0	0	0	0.0	0	0.0	0	0	0	-0.0	0.0	0	0.01	0	0.1	0	0.15	0.01	0.0	0	0	0.0	0.02	0	0.0	0.0	-0.03	0	0	-0.0	0	0	0	-0.02	0.0	0.03	0	0	0	0	0.01	0	-0.03	-0.02	0.0	-0.01	0	0	0	0	0	-0.0	-0.04	0	0.0	0.0	0	0	0.0	0.01	0	0.0	0	0	0.03	0	0	0	0	0	0.0	0	0	0.0	0	0	0	0.01	0	0	0	0	0	0	0	0.0	-0.01	0	-0.03	0	0	0.03	-0.04	-0.01	0	0	0	0	0.0	0	-0.08	-0.02	0	0	0	0	0	0	0	0.0	0	0.0	0	0	0.0	0	0.0	0	0.0	0	0.02	0	0	0	0	0	0	0	0	0	0.01	0	0	0.02	0.01	0	0.0	0	0	0.02	0	-0.01	0	0	-0.0	-0.02	0	0	0	0	0.0	0	-0.02	0	0	0.0	0.0	0.0	-0.02	0.0	0	0	0.03	0	-0.02	0	0.0	0.01	0	0	0	0	0	0	0	0	0.0	0	0	0.0	0	0	0.08	0.0	0	0	0.0	0	0	0.0	0.0	-0.01	0.01	-0.04	0.0	0	0.03	-0.05	0	0	0.01	-0.04	0	-0.0	-0.01	0	0	0	0.0	0.0	0	0.0	0	-0.01	0.04	0.0	0	0	0.0	0	0	0	0	0	0	0	0	-0.05	0	0.01	0	0	0.0	0	0.0	0.0	0	0	0	0	0.0	0.0	0	0	-0.07	0.0	0	-0.0	0	0.0	0	0	0	-0.07	0.06	-0.04	0.0	-0.01	0.0	0	0	0	0.0	0	0.0	0.04	0.0	-0.07	0	0	0.02	0	0	0	0	0	0	0	0	0	0	0	0	0	0.02	0	0	0.02	-0.03	0.0	0	0	0.0	0	0	0	0	0.0	0	0	0	0.0	0	0.0	0.0	0	0.07	0.02	-0.02	0	0	0	-0.03	0	0	0	0	-0.04	0.0	0	0	0	0	0	0	-0.04	0.03	0.0	0	-0.0	0.04	0.0	-0.01	0.0	0	0.0	0	-0.03	0.0	-0.05	0.0	0.0	0	-0.04	0	0	0	-0.01	0	0	0	0	0.02	0	0	0	-0.01	0.01	0	0.0	0	0.05	0.0	0.0	-0.03	0	0	0	0	0.0	0.0	0	0	0.0	0.05	0.0	0	0.03	-0.02	0.0	0	0	0	0	-0.0	0	0	0	0	0	0.0	-0.01	0	0	-0.0	0.06	0	0	0.0	0.01	0.0	0.04	0.0	0	0	-0.03	0	0.0	0	0	0	0	0	0.0	0	0	0	0.0	0.06	0	0	0	0.0	0.0	0	0	-0.01	0	0	0	-0.05	0.0	0.0	-0.01	-0.05	0.0	0	0	0.0	0.03	0.0	0	0	0	0.0	0.01	0.0	0	0	0	0.0	0	0.0	0.04	0.0	0	0	0	0	0	0	0	0.0	0	0.0	0	0.0	0	0	0	0.0	0	0	0.0	0	0.0	0	0	0	0.01	-0.03	0	0	0.07	-0.02	0	0.01	0	0	0	0	0.01	-0.0	0	-0.02	0	-0.0	0.08	0	0.0	0	-0.04	0.0	0	0	0	0	0	0.0	0	0	0	0	0	0.0	0	0	0.0	0	0	0.01	0	-0.02	0	0	0	0	0	0	0	0	0	0	0.01	0	0	0.0	0	0.0	0	0	0	0	0	0	0.01	0.0	0.0	-0.04	0	0	0	-0.06	0.0	0.0	0	0	-0.04	0	-0.02	0.03	-0.04	0.0	0	-0.08	0.0	0	0.0	0	-0.01	0.08	0	0	0	0	0.0	0.0	-0.05	0	0.0	0	0.0	0	0	0	0	0	0.04	-0.04	0.0	0.0	0	0.0	-0.0	0	0	0	0	0	0	0	0	-0.02	0.05	0	0	0	0	0.0	0.02	0	0	0	0	0	0	-0.0	0	0	-0.02	0.0	0.02	0	0.0	0.0	0	0.08	0	0	0	0.03	0.04	0	0.0	0	0	0	0.01	0.0	0.0	0	0	0.0	0	0	0	0	0	0	0	0	0	0	0	0	0	0	0.0	0.0	-0.0	0	0	0	0	0.03	-0.09	0	0	0.01	0.0	0	0.0	0.0	0	0	0	0.04	0	0	0	0	-0.01	0.0	0	0	0	0.01	0.02	0.0	0	0	-0.02	0	0	0	-0.02	0	0	0	0.02	0	0.0	0	0	0	-0.12	0	0	0	-0.06	0	0	0	0.05	0	0	0	0	0.0	0	0	0.0	-0.01	0	0	0.03	0.05	0.0	0	0	0.05	0	0	0	0	0.0	0	0.0	0.06	-0.04	0.0	0	0	-0.06	-0.0	0	0.0	0	0	0	0	0.0	0	-0.05	0	0.04	0	0	0	0	0	0.01	0	0	0	0	0	0.03	0	-0.02	0	0	0	0.0	0.0	-0.01	0.0	0	0	0	0	0	0	0	0.02	0.0	0.03	0	0.0	-0.01	0.0	-0.04	0.04	0.01	0.0	0.0	0	0	0	0	0.0	0.01	0.0	0.0	0	0.0	0	0	-0.02	0	0.0	0	0.0	0.0	0	0	0	-0.02	0.04	0	0	-0.06	0	0.0	0	0.03	0	0	0	0	0.0	0.0	0.01	0	0	0	0	0.02	0.0	0.01	0	0	0.0	0.03	0	0	-0.1	0.0	0.0	0	0	0	0	-0.04	0.0	0	0	0	-0.03	0	0	-0.02	-0.04	0.0	-0.01	0	0	-0.01	0	0.02	0.01	0.0	0	0	0	0	0	0	0	0.0	0	-0.05	0.0	0	0.0	0	0	0.0	0	0	0	0.0	0.01	0.0	0.06	0	0	0	0	0	-0.03	0	0	0	0.02	0	0	0	0	0	0.0	0.0	0.0	0	0	0	0.0	0	0	0.0	0	0	0	0	0	0	0.02	0.04	0	0	-0.06	0.0	0.0	0	0	0	0.0	0	0	0	0	0	0.0	0.0	-0.06	0.0	0	0	0	0	0	-0.03	0.04	0	0	0	0	0	0	0.0	0	0.0	0	-0.3	-0.02	0	0	0	0.02	0	0	0.0	0.07	-0.02	0	-0.05	0.0	0	0	0	0	0.0	0.0	0	0	0.0	0.0	-0.04	0.0	0.0	-0.08	0.01	0	0	0	0.03	2	0.0	0.05	-0.03	0	0	0.0	-0.03	0.0	0	-0.02	0.0	0	0.0	-0.1	0	0.0	-0.02	0.0	0	0.02	0.0	0	0	0	0.0	0	0.0	0	0	0.0	0	0	0	0	0	0.0	0	0.01	0	0	0.01	0.0	0	0	0.03	-0.04	-0.03	0.0	0	0	0	0	0.03	0	-0.0	0.04	0.02	-0.01	0	0.0	0	0	0.0	0.05	0	0.0	0	-0.0	0	0	0	0	-0.04	0.05	0.0	0	-0.06	0.04	0.0	0	0	0.0	-0.05	-0.04	0.0	0	0	0.0	-0.03	0	0	0.0	0.0	0.0	0	0	2	0	0	0	0	0.04	0	-0.03	0	0	0.0	0.0	0	0	0	0	-0.04	-0.11	0.0	-0.03	0.0	0	0	0.03	-0.02	0	0	-0.06	0.0	0	0.02	0	0	0	0.01	0	0	0	0	0	0	0.02	0	-0.01	0	0	0.01	-0.02	0.0	0.0	0	0.0	0.01	-0.06	0.05	0	0	0	0	0	0	0	0.0	0	0.02	-0.03	0	0	0	0.02	0.0	0	0	0.0	0	0	-0.05	0.0	0.0	0.0	0.0	0	0	0.0	0	0.03	0	0	0.0	0	0	0	0	0.04	0.02	0.0	0.06	0.01	0.02	0	0	0.0	0.0	0	-0.03	0.0	-0.01	0.0	0	0	0	0	0	0.0	0.03	0	0	0.0	0.02	0.0	0	0.0	0	0	-0.04	0.04	0	0	-0.15	0	0.0	0	0.04	0	0.03	0	0.0	0	0	0	0	0	0	0.06	-0.03	0	0.03	0	0	0	0	-0.03	0.02	0	0.0	0.0	0	0	0	0.01	0	0	0	0	0	0.06	0.03	-0.02	0	0.05	-0.02	0	0.05	0.0	0.0	0	0	0.0	0	0.01	0.0	0.0	-0.06	-0.01	0.04	0.0	0	0.01	0	0.02	0	0	0	0.37
hereditary hyperekplexia	0	0	0.0	0	0.0	0.02	0	0.05	0	0	0	-0.06	0	0.0	0	0	0.05	0.0	0.0	-0.04	0.0	0	0.0	0	0	0.0	-0.0	0	0	-0.01	-0.0	0	0	0	0	0	0	0	13	0	0.01	0	0.0	-0.03	-0.04	0	-0.02	0.02	0.03	0.0	0.0	0	-0.01	0.01	0	-0.0	0.0	0.05	0	0	0	1	-0.0	0.02	0.0	0	1	0	0	0	0	0	0	0.0	0	-0.03	0	0.0	-0.1	0.0	0.0	0	0	0	0	0	0.03	0	-0.03	0.09	0	0	0.0	0	0.04	0	0	0	0.0	-0.03	0	0.04	0.0	0.0	0	0.01	0	0.0	0.0	0	0	0.0	0	0.03	0.02	0.0	0	0.06	0	-0.01	0	0	0.0	0.0	0	0	0	-0.03	-0.0	0	0.0	-0.03	0.05	0.0	0.02	0	0	0.0	0	0	0	0.0	0	-0.02	0	-0.01	-0.06	0	0	-0.02	0	0	0.0	0	0.01	0	0.0	-0.04	0	0	0.0	0	0	0.0	0	0	0.0	0.0	0	0	0	0.02	-0.02	0	0	0	0	0	0	0	0	0.0	0	0.0	-0.01	0.07	0	0	0	0.0	0	0.0	0	0.01	0	-0.01	0	0	-0.01	-0.01	0.0	0	0.01	0.0	0.37	0	0	0.0	-0.02	0	0	0.03	0	0	0	0	0	0	0	0	0	0	0	0.03	0	0	0	0.08	-0.09	0	0.0	0	0.0	0.0	0	0.03	0.02	0.01	0.0	0	0	4206	0	0	0	-0.02	0	0	0.06	-0.06	-0.01	0	0.04	0.0	0.04	0	0	0	0	0.0	0	0	1.0	-0.04	0.06	0.0	0.0	0.08	0	-0.04	0	0.0	0	0	0	0.0	0.0	0	0	0	0.0	0	-0.04	0	0.02	0.0	0	0	0	0.0	0	0	-0.03	-0.02	0	0	-0.02	0.0	0	0.02	0	0	0.0	0	0	0.04	0	0	0	0	0.0	0	0	0.0	0	0	0.01	0	0	-0.03	-0.02	0	0.0	0	0	0.02	0	-0.03	0	0.0	0.0	0	0	0	0.0	0	0.0	0	0	0	0.0	0	0.0	0	0.0	-0.02	0	0	0.11	0.0	0	0	0	0	0.07	11	-0.07	0.0	0	0	0	0.0	-0.03	0.03	0	-0.0	0	0.0	-0.04	0	0.01	0	0	-0.07	0.01	0	0	-0.01	0	-0.03	0	0	0	0	0	0	-0.05	0	0.01	0.0	0.0	-0.03	0.0	0	0.01	0.0	0	0	0	0	0	0	0	0	-0.01	0	0	0	0	0	0	0.0	0	0.0	0	0	0	-0.02	0.02	0.0	-0.01	0	0.07	0	0.0	0	-0.02	-0.04	-0.04	0	0.03	0	0	-0.0	0.03	0.01	0.0	0.0	0	0	0	0.04	0.0	0	0.0	0	0.0	-0.03	0	-0.02	0	0.06	0	0	0	0	0	0	-0.04	0.0	0	0	0	0	0.08	0.0	0	0.04	0	0	0	0.04	0.0	0	0.01	0	0	0	0	0.0	0.0	0	-0.01	0.0	0.02	0.0	0.0	0	0.0	0	0	0	0.0	0	0.05	0	0	0	-0.01	0	0	0	0	0.04	0.05	0	0	0	-0.0	0.02	0	0.0	0.0	0	0	0	0.0	0.0	0	0	0	0	-0.04	0	0.04	0	0.0	0	0.0	-0.0	0.0	-0.01	0	0	0	0.0	0.01	0.0	0	0	0	0	0	0	0	0.0	0	0	0	0	0	0	0.0	-0.01	0	0	68	0	0	0	0.0	0	0	0	0.0	0.0	0.0	0	0	0	0	-0.03	0.0	0	0.0	-0.04	0	0	-0.04	0.01	0	0	0.0	0	0.0	0.0	0.0	0	0	0	0	0	1	0	0	-0.02	0	0	0.0	0	0	0	0	0	0.0	0	-0.04	0.0	-0.03	0	0.0	0	0.04	0	0.0	0	0	0	0	0	-0.01	-0.03	0	0	0.03	0	0	0	0.0	0.0	0	0	0	0	0.0	0	-0.03	0	-0.02	0	0	0.09	-0.0	-0.01	-0.0	0.0	0	0.12	0	-0.02	0	0.0	0	0	0.0	0.0	0	0.0	0.0	-0.02	0.02	0	0	0.0	0	-0.03	0.03	0.0	0	0.04	0.0	0	-0.09	0.0	-0.03	-0.02	0.0	-0.03	0.0	0.07	0	0	-0.05	0	0	0	0.0	0.01	0.0	0	0.0	0	0	0.0	0	0.0	0.0	1	0.0	0	0.0	0.0	0	0	0	0	0	0.0	0	0	0	0	0.0	-0.05	0.0	0	0.0	0	0	0	0	-0.01	0	0.0	0	0	0	0.0	0.0	0	0	0	0.02	0	0	0	0.0	0.0	0	0	0	0	0	0	0	0.06	-0.01	0.0	0.0	0	0	0.01	0.06	0.0	0	0	0.05	0.01	0.0	0	-0.02	0	-0.03	0.0	0.0	0.03	-0.02	0	0.06	-0.04	0.0	0.0	-0.02	0	0.0	0	0	0.0	0.0	-0.06	0	-0.05	0.0	0	0	0.0	-0.08	0	0.01	0	0.0	-0.05	0	0.0	0	0	-0.04	0	-0.01	0	13	0	0.0	0.0	0	0.0	0	0.02	0.0	0	0.0	0.9	0.01	0.0	0	0.0	0	0	0	0	-0.03	-0.04	-0.01	0.0	0	0	0.0	0.0	0	0	0	-0.07	0	0.0	-0.06	52.63	-0.0	0	0	0	0	0	0	0.0	0	0.0	-0.02	0	0.0	0	0.03	0.03	0.0	0	0.0	0	0.02	0.0	0	0	0.03	0.0	-0.02	0	0.0	0	0	0.02	0.0	0	0	0	-0.09	0	0	0	0	0	0.0	0.0	0.0	0	0	0	0.06	0	-0.01	0.0	0.0	0.0	-0.07	0.04	0	0	0.0	0	0	0	0.07	0.0	0.01	0	0	0.0	-0.0	0.0	0	0.0	0	0	0	0.0	0.02	0.0	0	0	0	0	0	0.0	-0.02	10	0	0.0	0	0.0	-0.04	0	0	0.0	0	0.0	0.04	0.0	0	0	0	0	0	0	0	0	0	-0.03	-0.02	0.02	0	0	0.05	-0.0	0.0	0	0	0	0	0	0.06	0	0	0.0	0.0	0	0.0	0	0	0	0.03	0.0	-0.01	0	0	-0.02	0.0	0.0	0	0	0.01	0.0	0.0	0.02	0	0	0.01	0.0	0	-0.02	0	0	0.0	0	0	0.0	0.02	-0.06	0.0	0	-0.07	0.0	0.0	0.01	0.01	-0.0	0	0	0.01	0	0.02	0	0	0.01	0.1	0	-0.03	0.0	0.0	0	0	0	0.0	0	0.04	0.0	0.01	0	-0.01	0.0	0	-0.01	0.1	0	0	0	0	0	0	0.05	0	0	-0.02	0	0	0	-0.0	0	0.04	0.06	0	0	0	0	0	0.0	0	0.0	0	0.0	0	0	0	0.0	0.0	0	-0.02	0.0	0.02	0	0.03	0.0	0	0	0	0	0.01	0.01	0.02	0.0	0	0	0.0	0	0	0	0	0	0	0	0	0	1	0.0	0	0	0	0	0	-0.09	0	0	0.0	0	-0.0	0.0	-0.02	0	0	-0.03	0.0	0	0	0.06	0.0	0.0	0	-0.03	0	0.0	0	-0.02	0.0	0.0	0.0	0.01	0.0	-0.04	-0.01	-0.03	0	0	-0.0	0	0	0	0	0	0	0.03	-0.01	0.01	-0.02	0.0	0	0.08	0.0	0	0.0	0	0.0	0	-0.0	0.0	0.0	0	MONDO	0.0	0	0.03	0.04	0.03	0	0.0	0	0	0	0.0	0	47	0.0	0.0	0	0	0	-0.02	0	0	0	0	0	0	0.0	0	0.03	-0.01	0.01	0.01	0	0.02	0	0	0	0.03	0	0.0	0	0	0.01	0	0	0	0.02	0.0	0	-0.02	0.05	-0.04	-0.02	0	0.0	-0.05	0	0.01	0	0.0	0	0.0	0.0	0	0.0	-0.04	-0.03	0	0	-0.03	0	0	0	0	0	0.0	0.0	0	0.05	0	0.0	0	0	0.0	0	0	0.0	0	0.05	0.0	0	0	0	0	0.0	0.0	0.0	-0.01	-0.05	0.03	0.0	-0.01	0.03	0	0.06	0	-0.03	0	0	0.0	0.0	-0.02	0.0	-0.02	0	0	0	0	0	0.03	0	0	0	0	-0.01	-0.03	0.0	0.0	0	0	0.0	0	0.0	0	0	0.0	0	0	0	0.0	0	0.01	0	0	0	0.0	-0.02	0	0.0	0	0	0	0	0	0	0	0.03	0	0	0	0.0	0	0	-0.06	0	0	0.03	0	0.0	0.04	0	0.03	0.0	0	0	0	0	0	0	-0.0	-0.02	-0.0	0.0	0.04	0.0	0.0	0.0	0.0	0	0.0	0	0	0.0	0	0	0	0	0	0	0.02	0	0.01	0	0	0	0.03	-0.02	0	0.0	0	0.02	0	0	0	-0.0	0	0	0.02	0	-0.02	0.02	0	0	0.0	-0.02	0	0	0	0	0	0.0	0	-0.0	0	0.03	0	0	0	-0.03	0.0	1.11	0	0.0	0	0	0.05	0	0.0	0	0	0.15	0	0.0	0.06	0	0.0	0.03	0.02	0.0	0.0	0	-0.05	0	-0.04	0	-0.04	0.0	0	0	0	0	0.0	0.08	0	0.01	0	0.0	0	0	0.0	0	0.0	0.01	0.0	0	0.0	0.02	0	0.0	0.0	0	0	0	823.9	0	0	0	0.0	0.02	0	0.0	0.03	0.0	0	0	0	0	-0.06	-0.0	0	0	0	0	0.02	0	0.0	0	0	0.03	0	-0.03	0.01	0	0	-0.0	0	0.03	0	0.0	0.0	0	0	0	0	0	0	0.01	0.05	0	0.0	0	0	0	0	0.02	0	0	0	0	0.04	0.0	0	0	0	0	0	0.0	0.0	0.0	0	0	0	-0.02	0	0	-0.06	0	0.0	-0.06	-0.03	-0.03	0	-0.02	0	-0.01	0.0	0	0	0	0	0	0	0.0	0	0	0	0	0.0	0	0	0	0.01	0	0	0	0.0	0.0	0	0	0.0	0	0.0	0	0.01	-0.08	0.0	0	0	0.02	0.0	0.0	0.06	0.04	0	-0.03	0.0	-0.03	0	0	0.03	-0.01	0	0	0.0	0.0	0	-0.01	0	-0.03	0.04	0.03	0.03	0	0	0	0	0	0	0.0	0.01	0	0	0	0	0	0.0	-0.03	0.0	0.04	0.06	0	0.02	0.0	0	1	0	-0.02	-0.02	0.05	0	0	0.0	0.0	0	0.0	0.0	0	0	0	0	0	0	0.01	0	0.0	0	-0.04	-0.01	0	-0.02	0	0	-0.0	0	-0.02	0	0.04	0.0	0.03	0	0	0.07	-0.07	-0.01	0	0.01	0.0	0	-0.02	-0.0	0.0	-0.03	-0.03	0	0.01	0	0.0	0	0	0	0	0	0	0	0	0	0.04	0.0	0	10	0	0	0	0	0	0	0	0	0	0	0.01	0	-0.03	1	-0.1	-0.0	-0.03	-0.02	0	0	-0.01	0	1	0	0	0.0	0.0	0	0	-0.03	0.0	0	0	0	0	-0.03	0	0.0	0	0	0	0.0	-0.03	0	0	0.0	-0.07	0	0	-0.04	0	0.02	-0.03	0	0.0	0.05	-0.05	0	0	0	0	0	0	0	0	0	0.0	0	0.0	0	0	0	-0.0	0.0	0	-0.05	0	0.01	0	0.03	-0.04	0.0	0	0	0.0	0.04	0	0.0	0.0	0.04	0	0	-0.02	0	0	0	0.01	0.0	0.05	0	0	0	0	0.02	0	-0.04	-0.06	0.0	0.03	0	0	0	0	0	0.03	-0.03	0	0.0	-0.0	0	0	0.0	0.04	0	0.0	0	0	0.01	0	0	0	0	0	0.0	0	0	0.0	0	0	0	0.02	0	0	0	0	0	0	0	0.0	0.04	0	0.0	0	0	-0.02	0.01	-0.02	0	0	0	0	0.0	0	0.06	0.01	0	0	0	0	0	0	0	0.0	0	0.0	0	0	0.08	0	0.0	0	0.0	0	0.02	0	0	0	0	0	0	0	0	0	0.06	0	0	-0.0	-0.05	0	0.0	0	0	0.06	0	-0.0	0	0	-0.01	-0.01	0	0	0	0	0.0	0	-0.01	0	0	0.0	0.0	0.0	0.02	-0.0	0	0	0.02	0	-0.06	0	0.0	-0.03	0	0	0	0	0	0	0	0	47.37	0	0	0.0	0	0	0.02	0.0	0	0	0.0	0	0	0.0	0.0	-0.05	-0.02	0.02	-0.0	0	0.0	-0.09	0	0	-0.03	0.0	0	0.03	0.03	0	0	0	0.0	-0.02	0	0.0	0	-0.02	0.04	0.0	0	0	0.0	0	0	0	0	0	0	0	0	-0.04	0	0.01	0	0	0.0	0	0.0	0.0	0	0	0	0	0.0	0.0	0	0	-0.03	0.0	0	-0.03	0	-0.0	0	0	0	0.06	0.01	-0.01	0.0	-0.06	0.0	0	0	10	0.0	0	0.0	0.0	0.0	-0.04	0	0	-0.02	0	0	0	0	0	0	0	0	0	0	0	0	0	0.02	0	0	0.02	-0.04	0.0	0	0	0.0	0	0	0	0	0.0	0	0	0	0.0	0	0.0	0.0	0	0.06	0.02	-0.01	0	0	0	0.0	0	1	0	0	-0.05	0.0	0	0	0	0	0	0	-0.03	-0.03	0.0	0	-0.01	-0.04	0.0	-0.05	0.0	0	0.0	0	-0.03	0.0	-0.01	0.02	0.0	0	-0.04	0	0	0	0.0	0	0	0	0	-0.05	0	0	0	0.02	-0.04	0	0.0	0	-0.01	0.24	0.0	0.06	0	0	0	0	0.0	0.0	0	0	0.0	0.0	0.0	0	0.04	0.01	0.0	0	0	0	0	0.0	0	0	0	0	0	0.0	-0.01	0	0	-0.04	0.05	0	0	0.0	0.04	0.0	-0.01	0.0	0	0	-0.07	0	0.0	0	0	0	3	0	0.0	0	0	0	0.0	-0.01	0	0	0	0.0	0.0	0	0	-0.05	0	0	0	-0.01	0.0	-0.02	0.0	0.11	0.0	0	0	0.0	-0.04	0.0	0	0	0	0.0	0.02	0.0	0	0	0	0.0	0	0.0	0.02	0.0	0	0	0	0	0	0	0	0.0	0	0.0	0	0.0	0	0	0	0.0	0	0	0.0	0	0.0	0	0	0	0.06	-0.01	0	0	-0.05	-0.02	0	-0.0	0	0	0	0	-0.02	-0.07	0	0.06	0	-0.0	-0.01	0	0.0	0	-0.0	0.0	0	0	0	0	0	0.0	0	0	0	0	0	0.0	0	0	0.0	0	0	0.02	0	-0.05	0	0	0	0	0	0	0	0	0	0	0.02	0	0	0.0	0	0.0	0	0	0	0	0	0	0.01	0.0	0.0	-0.05	0	0	0	0.04	0.0	0.0	0	0	-0.01	0	-0.01	0.06	-0.02	0.0	0	-0.06	0.0	0	0.0	0	-0.04	0.0	2	0	0	0	0.0	0.0	0.06	0	0.0	0	0.0	0	0	0	0	0	-0.04	0.02	0.0	0.0	0	0.0	0.02	1	0	0	0	0	0	0	0	-0.05	0.0	0	0	0	0	0.0	-0.0	0	0	0	0	0	5	0.03	0	0	0.02	0.0	0.04	0	0.0	0.0	0	0.0	0	0	0	0.0	0.02	0	-0.04	0	0	0	-0.02	0.0	0.0	0	0	0.0	0	0	0	0	0	0	0	0	0	0	0	0	0	0	0.0	0.04	-0.04	0	0	0	0	-0.04	0.05	0	0	0.0	0.0	0	0.0	0.0	0	0	19	-0.02	0	0	0	0	0.0	0.0	0	0	0	-0.05	0.01	0.0	0	0	-0.06	0	19	0	0.02	0	0	0	-0.05	0	0.0	0	0	0	-0.03	0	0	0	-0.07	0	0	0	-0.02	0	0	0	0	0.0	0	0	0.0	-0.04	0	0	0.04	-0.07	0.0	0	0	0.03	0	0	0	0	0.0	0	0.0	0.0	-0.03	3.58	0	0	0.04	0.02	0	0.0	0	0	0	0	0.0	0	0.02	0	0.01	0	0	0	0	0	0.03	0	0	0	0	0	0.04	0	-0.04	0	0	0	0.0	0.69	0.02	0.0	0	0	0	0	0	0	0	0.04	0.0	0.01	0	0.0	0.04	0.0	-0.01	-0.0	-0.04	0.05	0.0	0	0	0	0	0.0	-0.02	0.0	0.0	0	0.0	0	0	0.05	0	0.0	0	0.0	0.0	0	0	0	-0.03	0.0	0	0	-0.02	0	0.0	0	-0.01	0	0	0	0	0.0	0.0	0.05	0	0	0	0	-0.02	0.0	0.0	0	0	0.0	0.03	0	0	-0.02	0.0	0.0	0	0	0	0	-0.06	0.0	0	0	0	-0.04	0	0	-0.01	0.03	0.0	0.06	0	0	-0.07	0	-0.0	0.02	0.0	0	0	0	0	0	0	0	0.0	0	-0.01	0.0	0	0.0	0	0	0.0	0	0	0	0.0	-0.03	0.0	0.02	0	0	0	0	0	-0.03	0	0	0	0.0	0	0	0	0	0	0.0	0.0	0.0	0	0	0	0.0	0	0	0.0	0	0	0	0	0	0	0.0	-0.07	0	0	0.0	0.0	0.0	0	0	0	0.0	0	0	0	0	0	0.0	0.0	0.02	0.0	0	0	0	0	0	0.01	0.05	0	0	0	0	0	0	0.0	0	0.0	0	-0.3	0.03	0	0	0	0.03	1	0	0.0	0.06	-0.01	0	0.03	0.0	0	0	0	0	0.0	0.0	0	0	-0.05	1.0	0.01	0.0	0.0	-0.05	-0.0	0	0	0	0.02	1	0.0	-0.03	0.01	0	0	0.0	0.0	0.0	0	-0.01	0.0	0	0.0	-0.09	0	0.0	0.03	0.0	0	0.05	0.0	0	0	0	0.0	0	0.0	0	0	0.0	0	0	0	0	0	-0.02	0	-0.02	0	0	-0.04	0.0	0	0	-0.04	-0.03	0.02	0.0	0	0	0	0	-0.01	0	-0.0	0.05	0.01	0.09	0	0.0	9	0	0.0	0.0	0	0.0	0	0.0	0	0	0	0	-0.0	0.04	0.0	0	-0.09	0.02	0.0	0	0	-0.03	-0.03	-0.06	0.0	0	0	0.0	-0.03	0	0	0.0	0.0	0.0	0	0	9	0	0	0	0	0.0	0	-0.01	0	0	0.0	0.0	9	0	0	0	0.02	0.01	0.01	-0.03	0.0	0	0	0.01	-0.06	0	0	-0.04	0.0	0	0.05	0	0	0	-0.03	0	0	0	0	0	0	0.01	0	0.01	0	0	-0.02	0.07	0.0	0.0	0	-0.02	-0.0	-0.04	-0.0	0	0	1	0	0	0	0	0.0	0	-0.03	-0.0	0	0	0	-0.0	0.0	0	0	0.0	0	0	0.02	0.09	0.0	0.04	0.0	0	0	0.0	0	0.01	0	0	0.0	0	0	0	0	0.1	-0.04	0.0	0.03	0.06	0.0	1	0	0.01	0.0	0	-0.0	0.0	-0.02	0.0	0	0	0	0	0	0.0	0.1	0	0	0.0	0.04	0.0	0	0.0	0	0	-0.02	-0.0	0	0	-0.07	0	0.0	0	0.01	0	-0.06	0	0.0	0	0	0	0	0	0	-0.03	0.03	0	-0.04	0	0	0	1	0.01	-0.01	0	0.0	0.0	0	0	0	-0.01	0	0	2	0	0	-0.0	0.08	-0.04	0	-0.04	-0.03	0	0.06	0.0	0.0	0	0	0.0	0	0.04	0.0	0.0	-0.08	-0.01	0.01	0.0	0	-0.03	0	0.03	0	0	0	0.37
rare genetic intellectual disability with developmental anomaly	0	0	0.0	0	0.0	-0.06	0	0.04	0	0	0	-0.05	0	0.0	0	0	0.05	0.0	0.0	0.03	0.0	0	0.02	0	0	0.0	0.02	0	0	-0.03	-0.02	0	0	0	0	0	0	0	0	0	-0.01	0	1.2	0.02	-0.01	0	-0.05	0.01	0.0	-0.02	0.0	0	-0.01	-0.0	0	-0.02	0.0	-0.0	0	0	0	1	-0.0	-0.03	0.0	0	0	0	0	0	0	0	0	0.0	0	-0.0	0	0.0	-0.05	0.0	0.0	0	0	0	0	0	0.02	0	-0.07	-0.0	0	0	0.0	0	-0.02	0	0	0	0.0	-0.05	0	-0.01	0.0	0.0	0	0.1	0	0.0	0.0	0	0	0.0	0	0.01	-0.04	0.01	0	0.05	0	0.04	0	0	0.0	0.0	0	0	0	0.02	-0.08	0	0.0	0.01	0.02	0.0	0.03	0	0	0.0	0	0	0	0.0	0	-0.03	0	0.05	-0.01	0	0	0.03	0	0	0.0	0	0.05	0	0.0	-0.03	0	0	0.0	0	0	0.0	0	0	0.0	0.0	0	0	0	-0.01	0.02	0	0	0	0	0	0	0	0	0.0	0	0.0	-0.04	-0.01	0	0	0	0.0	0	0.05	0	0.0	0	-0.01	0	0	-0.05	-0.03	0.0	0	-0.04	0.0	0.0	0	0	0.0	-0.05	0	0	0.02	0	0	0	0	0	0	0	0	0	0	24	0.02	0	0	0	-0.04	-0.06	0	0.0	0	0.0	0.0	0	-0.07	0.01	0.03	0.0	0	0	0	0	0	0	0.03	0	0	0.02	0.02	-0.01	0	0.07	0.0	-0.01	0	0	0	0	0.04	0	0	0.83	0.0	-0.0	1.0	0.0	0.05	0	0.04	0	0.0	0	0	0	0.05	0.0	0	0	0	0.0	0	-0.04	0	-0.01	0.0	0	0	0	0.0	0	0	0.03	0.0	0	0	0.03	0.0	0	0.05	0	0	0.0	0	0	0.03	0	0	0	0	0.0	0	0	0.0	0	0	0.04	0	0	-0.02	-0.03	0	0.02	0	0	0.03	0	-0.02	0	0.0	0.0	0	0	0	0.0	0	0.0	0	0	0	0.0	0	0.0	0	-0.0	-0.06	0	0	0.06	0.0	0	0	0	0	-0.04	3	-0.03	0.0	0	0	0	0.0	-0.06	0.03	0	0.04	0	0.0	-0.0	0	0.0	0	0	-0.04	-0.01	0	0	-0.05	0	-0.11	0	0	0	0	0	0	0.01	0	-0.02	0.0	0.0	-0.01	0.0	0	0.03	0.0	0	0	0	0	0	0	0	0	0.07	0	0	0	0	0	0	0.0	0	0.0	0	0	0	-0.03	-0.03	0.0	-0.03	0	0.05	0	0.0	0	0.01	0.02	0.02	0	0.03	0	0	0.03	-0.06	0.0	0.0	0.0	0	0	0	0.03	0.0	0	0.0	0	0.0	0.03	0	0.04	0	0.05	0	0	0	0	0	0	-0.06	0.1	0	0	0	0	-0.02	0.0	0	0.09	0	0	0	0.06	0.0	0	0.01	0	0	0	0	0.0	0.0	0	0.04	0.0	-0.0	0.0	0.0	0	0.0	0	0	0	0.0	0	-0.01	0	0	0	-0.05	0	0	0	0	0.0	0.02	0	0	0	-0.03	-0.01	0	0.0	0.0	0	0	0	0.0	0.0	0	0	0	0	-0.07	0	0.08	0	0.0	0	0.0	-0.0	0.0	-0.02	0	0	0	0.0	-0.0	-0.02	0	0	0	0	0	0	0	0.0	0	0	0	0	0	0	0.0	-0.04	0	0	71	0	0	0	0.0	0	0	0	0.0	0.0	0.0	0	0	0	0	0.0	0.0	0	0.0	0.01	0	0	0.01	0.02	0	0	0.0	0	0.0	0.0	-0.0	0	0	0	0	0	0	0	0	0.03	0	0	0.0	0	0	0	0	0	0.0	0	0.01	0.0	0.01	0	0.0	0	0.02	0	0.0	0	0	0	0	0	0.0	-0.05	0	0	0.12	0	0	0	0.0	0.0	0	0	0	0	0.0	0	0.07	0	-0.06	0	0	-0.02	0.01	0.03	0.04	0.0	0	0.08	0	0.04	0	0.0	0	0	0.0	0.0	0	0.0	0.0	-0.03	0.01	0	0	0.0	0	-0.06	0.02	0.0	0	0.0	0.0	0	-0.03	0.0	-0.09	0.02	0.0	-0.03	0.0	0.01	0	0	-0.06	0	0	0	0.0	-0.02	0.0	0	0.0	0	0	0.0	0	0.0	0.0	0	0.0	0	0.0	0.0	0	0	0	0	0	0.0	0	0	0	0	0.0	-0.01	0.0	0	0.0	0	0	0	0	-0.05	0	0.0	0	0	0	0.0	0.0	0	0	0	0.0	0	0	0	0.0	0.0	0	0	0	0	0	0	0	0.02	-0.06	0.0	0.0	0	0	0.03	-0.04	0.0	0	0	-0.01	0.03	0.0	0	-0.05	0	0.03	0.0	0.0	0.0	-0.06	0	0.07	0.0	0.0	0.0	-0.01	0	0.0	0	0	0.0	0.06	-0.06	0	-0.04	0.0	0	0	0.0	0.01	0	-0.04	0	0.0	-0.0	0	0.0	0	0	-0.03	0	0.03	0	3	0	0.0	0.0	0	0.0	0	-0.01	0.0	0	0.0	0.0	-0.03	0.0	0	0.0	0	0	0	0	0.05	-0.01	0.11	0.0	0	0	0.0	0.0	0	0	0	-0.04	0	0.05	-0.01	45.45	0.0	0	0	0	0	0	0	0.0	0	0.0	0.03	0	0.0	0	0.02	0.03	0.0	0	0.0	0	0.05	0.0	0	0	-0.02	0.0	-0.03	0	0.0	0	0	0.05	0.0	0	0	0	-0.01	0	0	0	0	0	0.0	0.0	0.0	0	0	0	0.0	0	0.0	0.0	0.0	0.0	-0.03	-0.03	0	0	0.0	0	0	0	-0.02	0.0	0.01	0	0	0.0	-0.05	0.0	0	0.0	0	0	0	0.0	0.01	0.0	0	0	0	0	0	0.0	-0.0	20	0	-0.0	0	0.0	-0.04	0	0	0.0	0	0.0	-0.01	0.0	0	0	0	0	0	0	0	0	0	-0.01	0.0	0.03	0	0	0.03	0.05	0.0	0	0	0	0	0	0.01	0	0	0.0	0.0	0	0.0	0	0	0	-0.01	0.0	-0.0	0	0	0.0	0.0	0.0	0	0	-0.03	0.0	0.0	0.04	0	0	-0.02	0.0	0	0.03	0	0	0.0	0	0	0.0	-0.0	-0.03	0.0	0	-0.03	0.0	0.0	-0.01	-0.03	-0.02	0	0	0.03	0	0.04	0	0	-0.03	0.05	0	-0.02	0.0	0.0	0	0	0	0.0	0	0.04	0.0	0.06	0	-0.03	0.0	0	0.01	0.03	0	0	0	0	0	0	0.02	0	0	-0.06	0	0	0	0.02	0	-0.02	0.06	0	0	0	0	0	0.0	0	0.0	0	0.0	0	0	0	0.0	0.0	0	-0.02	0.0	0.01	0	0.06	0.0	0	0	0	0	0.03	-0.01	0.01	0.0	0	0	0.0	0	0	0	0	0	0	0	0	0	0	0.0	0	0	0	0	0	-0.0	0	0	0.0	0	0.02	0.0	-0.08	0	0	-0.02	0.0	0	0	0.1	0.0	0.0	0	-0.05	0	0.0	0	0.02	0.0	0.0	0.0	0.04	0.0	0.01	-0.02	0.01	0	0	-0.03	0	0	0	0	0	0	-0.0	-0.05	0.03	-0.02	0.0	0	0.06	0.0	0	0.0	0	0.0	0	-0.05	0.0	0.0	0	Orphanet	0.0	0	-0.0	0.04	-0.03	0	0.0	0	0	0	0.0	0	16	0.0	0.0	0	0	0	-0.0	0	0	0	0	0	0	0.0	0	0.01	0.0	-0.0	0.03	0	0.04	0	0	0	-0.0	0	0.0	0	0	0.02	0	0	0	0.0	0.0	0	-0.0	-0.09	-0.06	-0.01	0	-0.03	-0.06	0	0.02	0	0.0	0	0.0	0.0	0	0.0	0.0	-0.03	0	0	0.0	0	0	0	0	0	0.0	0.0	0	-0.05	0	0.0	0	0	0.04	0	0	0.0	0	0.03	0.01	0	0	0	0	0.0	0.0	0.0	-0.05	-0.03	0.02	0.0	0.04	0.04	0	0.07	0	0.01	0	0	0.0	0.0	0.01	0.0	-0.02	0	0	0	0	0	0.02	0	0	0	0	-0.04	-0.01	0.0	0.0	0	0	0.0	0	0.0	0	0	0.0	0	0	0	0.0	0	-0.0	0	0	0	0.0	0.03	0	0.0	0	0	0	0	0	0	0	0.07	0	0	0	0.0	0	0	-0.07	0	0	0.1	0	0.0	0.01	0	0.0	0.0	0	0	0	0	0	0	-0.0	-0.01	-0.02	0.0	-0.02	0.0	0.0	0.0	0.0	0	0.0	0	0	0.0	0	0	0	0	0	0	-0.0	0	-0.05	0	0	0	0.06	-0.0	0	0.0	0	0.04	0	0	0	-0.02	0	0	0.01	0	-0.0	-0.05	0	0	0.0	0.0	0	0	0	0	0	0.0	0	0.01	0	-0.02	0	0	0	0.0	0.0	1.0	0	0.0	0	0	-0.02	0	0.0	0	0	0.0	0	0.0	0.05	1	0.0	0.05	-0.03	0.0	0.0	0	-0.02	0	-0.02	0	0.01	0.0	0	0	0	0	0.0	-0.02	0	-0.02	0	0.0	0	0	0.0	0	0.0	0.03	0.0	0	0.0	-0.03	0	0.0	0.0	0	0	0	0.0	0	0	0	0.0	-0.04	0	0.0	-0.03	0.0	0	0	0	0	-0.0	-0.06	0	0	0	0	0.0	0	0.0	0	0	-0.02	0	0.03	0.02	0	0	0.03	0	0.06	0	0.0	0.0	0	0	0	0	0	0	-0.05	0.05	0	0.0	0	0	0	0	-0.05	0	0	0	0	-0.0	0.0	0	0	0	0	0	0.0	0.0	0.0	0	0	0	-0.03	0	0	0.01	0	0.0	0.01	-0.01	-0.01	0	-0.02	0	-0.04	0.0	0	0	0	0	0	0	0.27	0	0	0	0	0.0	0	0	0	0.06	0	0	0	0.0	0.0	0	0	0.0	0	0.0	0	-0.06	-0.05	0.0	0	0	0.12	0.0	0.0	0.04	0.0	0	-0.04	0.0	-0.0	0	0	0.0	-0.0	0	0	0.0	0.0	0	0.02	0	-0.03	-0.04	-0.02	0.03	0	0	0	0	0	0	0.04	0.04	0	0	0	0	0	0.0	-0.0	0.0	-0.01	-0.01	0	0.05	54.55	0	0	0	-0.02	0.04	-0.01	0	0	0.0	0.0	0	0.0	0.0	0	0	0	0	0	0	0.01	0	0.0	0	-0.0	0.02	0	-0.01	0	0	0.02	0	-0.0	0	-0.01	0.0	0.03	0	0	0.03	-0.0	0.04	0	-0.04	0.01	0	0.04	0.03	0.0	0.03	0.05	0	-0.01	0	0.0	0	0	0	0	0	0	0	0	0	0.0	0.0	0	44	0	0	0	0	0	0	0	0	0	0	-0.04	0	-0.04	0	0.04	-0.08	-0.05	-0.02	0	0	-0.04	0	0	0	0	0.0	0.0	0	0	-0.05	0.0	0	0	0	0	-0.01	0	0.0	0	0	0	0.0	-0.01	0	0	0.0	0.03	0	0	0.02	0	0.03	-0.0	0	0.0	0.05	-0.08	0	0	0	0	0	0	0	0	0	0.0	0	0.0	0	0	0	0.03	0.0	0	-0.06	0	0.02	0	0.06	0.01	0.0	0	0	0.0	0.03	0	0.0	0.0	-0.03	0	0	-0.03	0	0	0	-0.01	0.0	0.0	0	0	0	0	-0.02	0	-0.05	0.01	0.0	-0.04	0	0	0	0	0	0.03	-0.0	0	0.0	0.01	0	0	0.0	-0.02	0	0.0	0	0	0.06	0	0	0	0	0	0.0	0	0	0.0	0	0	0	0.05	0	0	0	0	0	0	0	0.0	0.04	0	-0.02	0	0	-0.02	-0.01	-0.0	0	0	0	0	0.0	0	0.03	-0.01	0	0	0	0	0	0	0	0.0	0	0.0	0	0	0.07	0	0.0	0	0.0	0	0.03	0	0	0	0	0	0	0	0	0	0.01	0	0	-0.05	-0.06	0	0.0	0	0	-0.05	0	0.02	0	0	-0.02	-0.04	0	0	0	0	0.0	0	0.01	0	0	0.0	0.0	0.0	0.01	-0.08	0	0	-0.05	0	0.02	0	0.0	-0.01	0	0	0	0	0	0	0	0	0.0	0	0	0.0	0	0	0.05	0.0	0	0	0.0	0	0	0.0	0.0	-0.05	0.03	-0.01	0.02	0	0.01	-0.05	0	0	-0.01	0.07	0	0.01	0.06	0	0	0	0.0	0.0	0	0.0	0	-0.06	0.02	0.0	0	0	0.0	0	0	0	0	0	0	0	0	-0.01	0	0.0	0	0	0.0	0	0.0	0.0	0	0	0	0	0.0	0.0	0	0	-0.07	0.0	0	0.05	0	0.08	0	0	0	0.02	-0.0	-0.03	0.0	-0.02	0.0	0	0	24	0.0	0	0.0	0.0	0.0	-0.02	0	0	0.03	0	0	0	0	0	0	0	0	0	0	0	0	0	-0.01	0	0	0.05	-0.05	0.0	0	0	0.0	0	0	0	0	0.0	0	0	0	0.0	0	0.0	0.04	0	0.05	-0.0	-0.0	0	0	0	-0.03	0	0	0	0	-0.02	0.0	0	0	0	0	0	0	0.01	0.02	0.0	0	-0.0	0.03	0.0	0.03	0.0	0	0.0	0	-0.03	0.0	-0.05	-0.03	0.0	0	-0.03	0	0	0	0.04	0	0	0	0	-0.02	0	0	0	-0.04	-0.01	0	0.0	0	0.03	0.16	0.0	0.0	0	0	0	0	0.0	0.0	0	0	0.0	0.02	0.0	0	0.03	0.0	0.0	0	0	0	0	0.02	0	0	0	0	0	0.0	-0.04	0	0	-0.04	0.03	0	0	0.0	0.01	0.0	-0.01	0.0	0	0	0.01	0	0.0	0	0	0	0	0	0.0	0	0	0	0.0	0.04	0	0	0	0.0	0.0	0	0	0.02	0	0	0	0.03	0.0	-0.03	-0.0	0.03	0.0	0	0	0.0	-0.01	0.0	0	0	0	0.0	0.05	0.0	0	0	0	0.0	0	0.0	0.03	0.0	0	0	0	0	0	0	0	0.0	0	0.0	0	0.0	0	0	0	0.0	0	0	0.0	0	0.0	0	0	0	-0.05	0.02	0	0	-0.02	-0.03	0	0.02	0	0	0	0	0.0	0.02	0	-0.0	0	-0.1	0.03	0	0.0	0	-0.04	0.0	0	0	0	0	0	0.0	0	0	0	0	0	0.0	0	0	0.0	0	0	0.02	0	-0.06	0	0	0	0	0	0	0	0	0	0	-0.02	0	0	0.0	0	0.0	0	0	0	0	0	0	0.02	0.0	0.0	-0.04	0	0	0	0.01	0.0	0.0	0	0	-0.08	0	0.02	0.04	-0.05	0.0	0	0.01	0.0	0	0.0	0	0.02	0.02	0	0	0	0	0.0	0.0	0.01	0	0.0	0	0.0	0	0	0	0	0	-0.1	0.0	0.0	0.0	0	0.0	0.0	0	0	0	0	0	0	0	0	-0.03	-0.05	0	0	0	0	0.0	-0.0	0	0	0	0	0	3	0.02	0	0	-0.04	0.0	0.02	0	0.0	0.0	0	0.04	0	0	0	-0.04	0.0	0	-0.02	0	0	0	0.04	0.0	0.0	0	0	0.0	0	0	0	0	0	0	0	0	0	0	0	0	0	0	0.0	0.03	0.02	0	0	0	0	0.08	0.02	0	0	-0.01	0.0	0	0.0	0.0	0	0	44	-0.02	0	0	0	0	0.0	0.0	0	0	0	-0.04	0.02	0.0	0	0	0.01	0	44	0	-0.04	0	0	0	-0.01	0	0.0	0	0	0	0.0	0	0	0	-0.07	0	0	0	-0.04	0	0	0	0	0.0	0	0	0.0	-0.02	0	0	-0.04	0.06	0.0	0	0	-0.03	0	0	0	0	0.0	0	0.0	0.01	0.0	1.61	0	0	0.01	-0.06	0	0.0	0	0	0	0	0.0	0	0.04	0	0.01	0	0	0	0	0	0.04	0	0	0	0	0	-0.04	0	0.01	0	0	0	0.0	0.51	-0.0	0.0	0	0	0	0	0	0	0	0.05	0.0	-0.02	0	0.0	0.02	0.0	-0.07	-0.03	0.03	-0.02	0.0	0	0	0	0	0.0	0.01	0.0	0.0	0	0.0	0	0	-0.03	0	0.0	0	0.0	0.0	0	0	0	0.04	0.01	0	0	-0.01	0	0.0	0	-0.03	0	0	0	0	0.0	0.0	-0.01	0	0	0	0	0.03	0.0	0.01	0	0	0.0	-0.04	0	0	-0.06	0.0	0.0	0	0	0	0	-0.0	0.0	0	0	0	0.05	0	0	-0.03	-0.03	0.0	0.03	0	0	-0.02	0	0.03	0.07	0.0	0	0	0	0	0	0	0	0.0	0	0.03	0.0	0	0.02	0	0	0.0	0	0	0	0.0	0.06	0.03	-0.01	0	0	0	0	0	0.04	0	0	0	0.02	0	0	0	0	0	0.0	0.0	0.0	0	0	0	0.0	0	0	0.0	0	0	0	0	0	0	0.07	-0.06	0	0	-0.05	0.04	0.0	0	0	0	0.0	0	0	0	0	0	0.0	0.0	0.06	0.0	0	0	0	0	0	0.01	0.03	0	0	0	0	0	0	0.03	0	0.0	0	-0.29	0.02	0	0	0	-0.03	0	0	0.0	0.03	-0.0	0	-0.0	0.0	0	0	0	0	0.0	0.0	0	0	-0.13	0.0	-0.04	0.0	0.0	-0.05	-0.0	0	0	0	-0.01	3	0.0	-0.01	-0.03	0	0	0.0	-0.01	0.0	0	-0.04	0.0	0	0.03	-0.01	0	0.0	-0.03	0.0	0	0.04	0.0	0	0	0	0.0	0	0.0	0	0	0.0	0	0	0	0	0	-0.01	0	0.03	0	0	-0.04	0.0	0	0	0.08	-0.06	0.01	0.0	0	0	0	0	-0.03	0	0.02	-0.01	-0.02	0.0	0	0.0	20	0	0.0	-0.03	0	0.0	0	-0.03	0	0	0	0	-0.05	-0.02	0.0	0	0.01	0.06	0.0	0	0	0.02	-0.03	-0.03	0.0	0	0	0.0	-0.0	0	0	0.0	0.0	0.0	0	0	0	0	0	0	0	-0.01	0	0.01	0	0	0.0	0.0	0	0	0	0	0.01	-0.04	-0.05	0.0	0.0	0	0	-0.04	-0.04	0	0	-0.03	0.0	0	-0.02	0	0	0	0.03	0	0	0	0	0	0	0.03	0	-0.03	0	0	-0.03	0.02	0.0	0.0	0	-0.04	-0.06	-0.05	-0.02	0	0	0	0	0	0	0	0.0	0	-0.0	-0.03	0	0	0	-0.01	0.0	0	0	0.0	0	0	-0.0	0.04	0.0	-0.02	0.0	0	0	0.0	0	-0.01	0	0	0.0	0	0	0	0	0.04	0.02	0.0	0.07	0.04	0.01	0	0	-0.02	0.0	0	-0.04	0.0	0.08	0.0	0	0	0	0	0	0.0	0.01	0	0	0.0	-0.01	0.0	0	0.0	0	0	-0.02	-0.01	0	0	-0.08	0	0.0	0	0.03	0	-0.06	0	0.0	0	0	0	0	0	0	-0.03	-0.01	0	-0.0	0	0	0	0	-0.0	0.04	0	0.0	0.0	0	0	0	0.03	0	0	2	0	0	0.03	-0.02	0.01	0	0.03	0.04	0	0.05	0.0	0.0	0	0	0.0	0	0.03	0.0	0.0	-0.06	0.06	0.01	0.0	0	0.02	0	0.03	0	0	0	0.37
partial trisomy of the short arm of chromosome 9	0	0	0.0	0	0.0	-0.02	0	0.05	0	0	0	0.0	0	0.0	0	0	0.08	0.0	0.0	0.02	0.0	0	0.02	0	0	0.0	0.02	0	0	-0.01	-0.04	0	0	0	0	0	0	0	0	0	-0.01	0	1.0	0.06	-0.02	0	-0.05	0.07	0.0	0.01	0.0	0	0.0	-0.01	0	-0.03	0.0	0.02	0	0	0	1	-0.07	0.02	0.0	0	0	0	0	0	0	0	0	0.0	0	0.06	0	0.0	-0.06	0.0	0.0	0	0	0	0	0	-0.04	0	-0.06	-0.03	0	0	0.0	0	0.01	0	0	0	0.0	-0.07	0	-0.05	0.0	0.0	0	0.09	0	0.0	0.0	0	0	0.0	0	-0.04	-0.04	0.02	0	0.0	0	0.06	0	0	0.0	0.0	0	0	0	0.01	0.01	0	0.0	0.04	-0.02	0.0	0.0	0	0	0.0	0	0	0	0.0	0	-0.02	0	0.01	-0.05	0	0	0.02	0	0	0.0	0	0.0	0	0.0	0.02	0	0	0.0	0	0	0.0	0	0	0.0	0.0	0	0	0	0.0	-0.01	0	0	0	0	0	0	0	0	0.0	0	0.0	-0.06	-0.02	0	0	0	0.0	0	-0.03	0	-0.01	0	0.04	0	0	-0.0	-0.02	0.0	0	-0.04	0.0	0.0	0	0	0.0	-0.03	0	0	-0.03	0	0	0	0	0	0	0	0	0	0	13	0.03	0	0	0	-0.02	-0.03	0	0.0	0	0.0	0.0	0	-0.03	0.01	-0.0	0.0	0	0	0	0	0	0	0.03	0	0	-0.02	0.02	-0.01	0	0.02	0.0	-0.02	0	0	0	0	0.0	0	0	0.0	-0.02	-0.03	1.0	0.0	0.03	0	-0.02	0	0.0	0	0	0	-0.01	0.0	0	0	0	0.0	0	-0.05	0	-0.0	0.0	0	0	0	0.0	0	0	0.02	0.01	0	0	0.01	0.0	0	0.11	0	0	0.0	0	0	0.03	0	0	0	0	0.0	0	0	0.0	0	0	-0.06	0	0	0.05	0.01	0	0.04	0	0	0.02	0	-0.01	0	0.0	0.0	0	0	0	0.0	0	0.0	0	0	0	0.0	0	0.0	0	-0.0	0.03	0	0	0.02	0.0	0	0	0	0	-0.01	6	0.02	0.0	0	0	0	0.0	-0.04	0.01	0	0.05	0	0.0	0.01	0	-0.0	0	0	0.07	-0.01	0	0	-0.04	0	-0.07	0	0	0	0	0	0	-0.02	0	-0.01	0.0	0.0	0.02	0.0	0	0.04	0.0	0	0	0	0	0	0	0	0	0.05	0	0	0	0	0	0	0.0	0	0.0	0	0	0	-0.02	0.0	0.0	-0.02	0	0.04	0	0.0	0	-0.01	0.01	0.02	0	0.02	0	0	0.01	0.01	-0.01	0.0	0.0	0	0	0	-0.01	0.0	0	0.0	0	0.0	0.05	0	0.02	0	0.05	0	0	0	0	0	0	-0.03	0.06	0	0	0	0	-0.03	0.0	0	0.01	0	0	0	0.01	0.0	0	-0.0	0	0	0	0	0.0	0.0	0	-0.02	0.0	0.02	0.0	0.0	0	0.0	0	0	0	0.0	0	0.01	0	0	0	-0.0	0	0	0	0	0.05	0.0	0	0	0	0.01	-0.02	0	0.0	0.0	0	0	0	0.0	0.0	0	0	0	0	-0.03	0	0.07	0	0.0	0	0.0	0.04	0.0	-0.03	0	0	0	0.0	-0.0	-0.01	0	0	0	0	0	0	0	0.0	0	0	0	0	0	0	0.0	-0.04	0	0	14	0	0	0	0.0	0	0	0	0.0	0.0	0.0	0	0	0	0	-0.01	0.0	0	0.0	0.02	0	0	0.01	0.01	0	0	0.0	0	0.0	0.0	-0.02	0	0	0	0	0	0	0	0	-0.02	0	0	0.0	0	0	0	0	0	0.0	0	-0.03	0.0	-0.0	0	0.0	0	0.01	0	0.0	0	0	0	0	0	-0.02	-0.07	0	0	0.1	0	0	0	0.0	0.0	0	0	0	0	0.0	0	0.07	0	-0.01	0	0	0.03	0.01	-0.03	-0.05	0.0	0	0.06	0	-0.02	0	0.0	0	0	0.0	0.0	0	0.0	0.0	0.03	-0.0	0	0	0.0	0	-0.03	0.02	0.0	0	-0.0	0.0	0	-0.01	0.0	-0.05	0.04	0.0	0.01	0.0	0.06	0	0	-0.02	0	0	0	0.03	0.05	0.0	0	0.0	0	0	0.0	0	0.0	0.0	0	0.0	0	0.0	0.0	0	0	0	0	0	0.0	0	0	0	0	0.0	-0.02	0.0	0	0.0	0	0	0	0	-0.03	0	0.0	0	0	0	0.0	0.0	0	0	0	-0.04	0	0	0	0.0	0.0	0	0	0	0	0	0	0	0.06	-0.04	0.0	0.0	0	0	0.01	-0.04	0.0	0	0	0.06	0.04	0.0	0	-0.02	0	0.04	0.0	0.0	0.03	-0.03	0	0.04	-0.05	0.0	0.0	-0.02	0	0.0	0	0	0.0	0.1	-0.06	0	-0.04	0.0	0	0	0.0	-0.02	0	-0.0	0	0.0	-0.04	0	0.0	0	0	-0.0	0	-0.02	0	6	0	0.0	0.0	0	0.0	0	0.06	0.0	0	0.0	0.0	-0.01	0.0	0	0.0	0	0	0	0	-0.03	0.03	0.06	0.0	0	0	0.0	0.0	0	0	0	-0.01	0	0.03	-0.02	0.0	0.08	0	0	0	0	0	0	0.0	0	0.0	0.07	0	0.0	0	-0.05	0.02	0.0	0	0.0	0	0.02	0.0	0	0	-0.06	0.0	-0.04	0	0.0	0	0	-0.05	0.0	0	0	0	-0.03	0	0	0	0	0	0.0	0.0	0.0	0	0	0	-0.03	0	0.0	0.0	0.0	0.0	-0.05	-0.01	0	0	0.0	0	0	0	0.02	0.0	-0.04	0	0	0.0	0.0	0.0	0	0.0	0	0	0	0.0	-0.02	0.0	0	0	0	0	0	0.0	0.02	0	0	0.02	0	0.0	-0.05	0	0	0.0	0	0.0	-0.04	0.0	0	0	0	0	0	0	0	0	0	-0.0	0.03	-0.0	0	0	0.05	0.05	0.0	0	0	0	0	0	-0.05	0	0	0.0	0.0	0	0.0	0	0	0	-0.04	0.0	-0.01	0	0	0.0	0.0	0.0	0	0	-0.06	0.0	0.0	0.03	0	0	0.01	0.0	0	0.06	0	0	0.0	0	0	0.0	-0.02	0.01	0.0	0	-0.02	0.0	0.0	0.03	-0.02	-0.05	0	0	0.06	0	0.03	0	0	0.04	0.05	0	-0.01	0.0	0.0	0	0	0	0.0	0	-0.01	0.0	0.07	0	0.01	0.0	0	-0.06	0.03	0	0	0	0	0	0	-0.04	0	0	-0.02	0	0	0	-0.01	0	-0.07	0.04	0	0	0	0	0	0.0	0	0.0	0	0.0	0	0	0	0.0	0.0	0	0.01	0.0	0.0	0	0.02	0.0	0	0	0	0	0.01	-0.03	-0.01	0.0	0	0	0.0	0	0	0	0	0	0	0	0	0	0	0.0	0	0	0	0	0	0.03	0	0	0.0	0	0.01	0.0	0.01	0	0	-0.03	0.0	0	0	0.06	0.0	0.0	0	-0.05	0	0.0	0	0.01	0.0	0.0	0.0	-0.03	0.0	-0.05	-0.03	-0.03	0	0	-0.05	0	0	0	0	0	0	-0.04	-0.03	0.06	0.06	0.0	0	0.04	0.0	0	0.0	0	0.0	0	-0.05	0.0	0.0	0	Orphanet	0.0	0	-0.04	-0.06	-0.0	0	0.0	0	0	0	0.0	0	16	0.0	0.0	0	0	0	0.02	0	0	0	0	0	0	0.0	0	-0.05	-0.0	-0.05	-0.02	0	0.02	0	0	0	-0.02	0	0.0	0	0	-0.02	0	0	0	-0.02	0.0	0	-0.04	-0.09	-0.06	0.0	0	-0.01	0.02	0	0.03	0	0.0	0	0.0	0.0	0	0.0	0.01	-0.02	0	0	-0.01	0	0	0	0	0	0.0	0.0	0	-0.1	0	0.0	0	0	0.06	0	0	0.0	0	0.04	0.02	0	0	0	0	0.0	0.0	0.0	0.01	-0.03	0.01	0.0	-0.02	-0.05	0	0.04	0	0.03	0	0	0.0	0.0	-0.01	0.0	-0.05	0	0	0	0	0	-0.02	0	0	0	0	-0.02	-0.03	0.0	0.0	0	0	0.0	0	0.0	0	0	0.0	0	0	0	0.0	0	-0.06	0	0	0	0.0	0.0	0	0.0	0	0	0	0	0	0	0	0.12	0	0	0	0.0	0	0	0.02	0	0	0.02	0	0.0	-0.01	0	-0.0	0.0	0	0	0	0	0	0	0.01	0.01	0.07	0.0	0.03	0.0	0.0	0.0	0.0	0	0.0	0	0	0.0	0	0	0	0	0	0	0.02	0	-0.0	0	0	0	-0.0	0.09	0	0.0	0	-0.03	0	0	0	0.01	0	0	-0.03	0	-0.02	-0.02	0	0	0.0	-0.03	0	0	0	0	0	0.0	0	-0.03	0	-0.03	0	0	0	0.04	0.0	0.0	0	0.0	0	0	-0.02	0	0.0	0	0	0.0	0	0.0	0.04	1	0.0	-0.01	-0.03	0.0	0.0	0	-0.0	0	0.01	0	0.09	-0.0	0	0	0	0	0.0	-0.03	0	-0.0	0	0.0	0	0	0.0	0	0.0	0.07	0.0	0	0.0	0.01	0	0.0	0.0	0	0	0	0.0	0	0	0	0.0	-0.03	0	0.0	-0.04	0.0	0	0	0	0	-0.04	-0.03	0	0	0	0	-0.03	0	0.0	0	0	-0.04	0	-0.0	0.01	0	0	-0.02	0	0.04	0	0.0	0.0	0	0	0	0	0	0	-0.02	0.04	0	0.0	0	0	0	0	-0.01	0	0	0	0	0.03	0.0	0	0	0	0	0	0.0	0.0	0.0	0	0	0	0.01	0	0	0.04	0	0.0	-0.04	0.01	0.01	0	-0.03	0	-0.02	0.0	0	0	0	0	0	0	0.0	0	0	0	0	0.0	0	0	0	0.03	0	0	0	0.0	0.0	0	0	0.0	0	0.0	0	-0.02	-0.04	0.0	0	0	0.02	0.0	0.0	0.01	0.03	0	-0.02	0.0	0.05	0	0	0.01	0.01	0	0	0.0	0.0	0	-0.01	0	-0.03	-0.01	-0.05	0.01	0	0	0	0	0	0	-0.02	-0.02	0	0	0	0	0	0.0	0.01	0.0	0.03	-0.02	0	0.06	100.0	0	0	0	0.0	0.1	-0.06	0	0	0.0	0.0	0	0.0	0.0	0	0	0	0	0	0	0.07	0	0.0	0	0.05	-0.02	0	0.02	0	0	0.0	0	-0.03	0	-0.01	0.0	-0.02	0	0	0.03	0.05	0.0	0	0.04	-0.03	0	0.01	0.06	0.0	0.02	0.03	0	-0.04	0	0.03	0	0	0	0	0	0	0	0	0	-0.02	0.0	0	13	0	0	0	0	0	0	0	0	0	0	0.01	0	0.0	0	-0.01	-0.0	0.04	0.01	0	0	-0.05	0	0	0	0	0.0	0.0	0	0	-0.03	0.0	0	0	0	0	-0.05	0	0.0	0	0	0	0.0	0.03	0	0	0.0	0.05	0	0	0.05	0	0.01	-0.01	0	0.0	0.02	-0.02	0	0	0	0	0	0	0	0	0	0.0	0	0.0	0	0	0	0.01	0.0	0	-0.01	0	-0.02	0	0.08	0.0	0.0	0	0	0.0	-0.0	0	0.0	0.0	-0.11	0	0	0.01	0	0	0	-0.06	0.0	0.02	0	0	0	0	0.01	0	0.03	0.07	0.0	-0.01	0	0	0	0	0	0.04	-0.01	0	0.0	0.01	0	0	0.0	0.02	0	0.0	0	0	0.07	0	0	0	0	0	0.0	0	0	0.0	0	0	0	0.02	0	0	0	0	0	0	0	0.0	0.01	0	-0.02	0	0	-0.04	-0.15	-0.03	0	0	0	0	0.0	0	0.06	0.03	0	0	0	0	0	0	0	0.0	0	0.0	0	0	0.0	0	0.0	0	0.0	0	-0.01	0	0	0	0	0	0	0	0	0	0.03	0	0	0.02	-0.02	0	0.0	0	0	-0.06	0	0.03	0	0	0.01	-0.01	0	0	0	0	0.0	0	-0.02	0	0	0.0	0.0	0.0	0.0	-0.12	0	0	-0.01	0	0.0	0	0.0	0.08	0	0	0	0	0	0	0	0	0.0	0	0	0.0	0	0	0.01	0.0	0	0	0.0	0	0	0.0	0.0	0.01	0.02	0.04	0.02	0	-0.03	-0.03	0	0	0.01	0.03	0	0.04	0.04	0	0	0	0.0	-0.02	0	0.0	0	-0.08	-0.0	0.0	0	0	0.0	0	0	0	0	0	0	0	0	0.03	0	-0.03	0	0	0.0	0	0.0	0.0	0	0	0	0	0.0	0.0	0	0	-0.06	0.0	0	0.07	0	0.02	0	0	0	0.04	-0.0	-0.02	0.0	-0.0	0.0	0	0	13	0.0	0	0.0	-0.05	0.0	-0.03	0	0	0.04	0	0	0	0	0	0	0	0	0	0	0	0	0	0.04	0	0	-0.01	-0.05	0.0	0	0	0.0	0	0	0	0	0.0	0	0	0	0.0	0	0.0	0.0	0	-0.03	-0.04	0.01	0	0	0	-0.05	0	0	0	0	-0.01	0.0	0	0	0	0	0	0	-0.02	0.01	0.0	0	-0.04	-0.01	0.0	0.01	0.0	0	0.0	0	-0.03	0.0	-0.01	-0.02	0.0	0	-0.03	0	0	0	0.05	0	0	0	0	-0.06	0	0	0	-0.01	-0.04	0	0.0	0	0.02	0.03	0.0	0.01	0	0	0	0	0.0	0.0	0	0	0.0	-0.03	0.0	0	0.03	0.03	0.0	0	0	0	0	0.02	0	0	0	0	0	0.0	-0.06	0	0	-0.01	-0.02	0	0	0.0	-0.01	0.0	-0.01	0.0	0	0	0.07	0	0.0	0	0	0	0	0	0.0	0	0	0	0.0	0.06	0	0	0	0.0	0.0	0	0	0.03	0	0	0	-0.04	0.0	-0.02	0.02	-0.0	0.0	0	0	0.0	-0.01	0.0	0	0	0	0.0	-0.03	0.0	0	0	0	0.0	0	0.0	0.04	0.0	0	0	0	0	0	0	0	0.0	0	0.0	0	0.0	0	0	0	0.0	0	0	0.0	0	0.0	0	0	0	-0.03	0.08	0	0	-0.02	-0.03	0	0.01	0	0	0	0	0.0	0.01	0	0.0	0	-0.08	0.05	0	0.0	0	-0.03	0.0	0	0	0	0	0	0.0	0	0	0	0	0	0.0	0	0	0.0	0	0	0.03	0	-0.02	0	0	0	0	0	0	0	0	0	0	0.02	0	0	0.0	0	0.0	0	0	0	0	0	0	-0.03	0.0	0.0	-0.03	0	0	0	-0.02	0.0	0.0	0	0	-0.04	0	-0.01	0.06	-0.01	0.0	0	0.03	0.0	0	0.0	0	0.06	0.05	0	0	0	0	0.0	0.0	-0.06	0	0.0	0	0.0	0	0	0	0	0	-0.0	0.03	0.0	0.0	0	0.0	0.03	0	0	0	0	0	0	0	0	-0.05	-0.01	0	0	0	0	0.0	0.05	0	0	0	0	0	1	0.02	0	0	0.02	0.0	0.02	0	0.0	0.0	0	0.03	0	0	0	-0.06	0.05	0	0.05	0	0	0	0.01	0.0	0.0	0	0	0.0	0	0	0	0	0	0	0	0	0	0	0	0	0	0	0.0	-0.03	-0.03	0	0	0	0	-0.0	-0.02	0	0	-0.02	0.0	0	0.0	0.0	0	0	13	0.07	0	0	0	0	-0.01	0.0	0	0	0	-0.02	-0.04	0.0	0	0	0.05	0	13	0	-0.04	0	0	0	0.01	0	0.0	0	0	0	0.05	0	0	0	0.03	0	0	0	0.02	0	0	0	0	0.0	0	0	0.0	0.01	0	0	-0.0	-0.02	0.0	0	0	-0.06	0	0	0	0	0.0	0	0.0	0.04	0.03	1.08	0	0	-0.01	0.02	0	0.0	0	0	0	0	0.0	0	0.04	0	0.02	0	0	0	0	0	0.03	0	0	0	0	0	-0.01	0	0.02	0	0	0	0.0	0.04	0.03	0.0	0	0	0	0	0	0	0	0.04	0.0	-0.0	0	0.0	-0.03	0.0	-0.04	0.01	-0.01	0.05	0.0	0	0	0	0	0.0	-0.02	0.0	0.0	0	0.0	0	0	-0.02	0	0.0	0	0.0	0.0	0	0	0	0.0	0.08	0	0	-0.03	0	0.0	0	0.01	0	0	0	0	0.0	0.0	-0.0	0	0	0	0	0.01	0.0	0.04	0	0	0.0	0.01	0	0	-0.06	0.0	0.0	0	0	0	0	-0.01	0.0	0	0	0	0.03	0	0	0.04	0.04	0.0	0.02	0	0	-0.01	0	0.02	0.03	0.0	0	0	0	0	0	0	0	0.0	0	0.06	0.0	0	-0.02	0	0	0.0	0	0	0	0.0	0.0	0.0	0.01	0	0	0	0	0	-0.04	0	0	0	-0.07	0	0	0	0	0	0.0	0.0	0.0	0	0	0	0.0	0	0	0.0	0	0	0	0	0	0	-0.01	-0.0	0	0	-0.0	0.0	0.0	0	0	0	0.0	0	0	0	0	0	0.0	0.0	0.08	0.0	0	0	0	0	0	-0.03	0.0	0	0	0	0	0	0	0.0	0	0.0	0	-0.29	0.02	0	0	0	-0.05	0	0	0.0	0.03	-0.0	0	-0.01	0.0	0	0	0	0	0.0	0.0	0	0	-0.09	0.0	-0.02	0.0	0.0	-0.05	-0.02	0	0	0	-0.02	2	0.0	0.01	-0.02	0	0	0.0	0.02	0.0	0	-0.04	0.0	0	0.0	-0.04	0	0.0	0.03	0.0	0	0.04	0.03	0	0	0	0.0	0	0.0	0	0	0.0	0	0	0	0	0	0.02	0	-0.03	0	0	0.05	0.0	0	0	-0.02	-0.01	-0.02	0.0	0	0	0	0	-0.0	0	0.01	-0.04	-0.03	0.03	0	0.0	13	0	0.0	-0.03	0	0.0	0	-0.05	0	0	0	0	-0.04	-0.01	0.0	0	0.03	0.04	0.0	0	0	-0.06	-0.06	-0.0	0.0	0	0	0.0	0.02	0	0	0.0	0.0	0.0	0	0	3	0	0	0	0	0.02	0	0.0	0	0	0.0	0.0	0	0	0	0	0.02	0.0	-0.05	0.0	0.0	0	0	-0.02	0.06	0	0	-0.0	0.0	0	-0.02	0	0	0	0.06	0	0	0	0	0	0	-0.02	0	0.06	0	0	-0.01	-0.02	0.0	0.0	0	-0.03	-0.08	-0.05	0.03	0	0	0	0	0	0	0	0.0	0	-0.01	-0.03	0	0	0	0.02	0.0	0	0	0.0	0	0	-0.03	0.02	0.0	0.06	0.0	0	0	0.0	0	-0.01	0	0	0.0	0	0	0	0	0.07	0.04	0.0	0.04	-0.01	-0.01	0	0	-0.06	0.0	0	-0.02	0.0	-0.01	0.0	0	0	0	0	0	0.0	-0.05	0	0	0.0	-0.01	0.0	0	0.0	0	0	-0.02	0.03	0	0	-0.01	0	0.0	0	0.03	0	-0.04	0	0.0	0	0	0	0	0	0	0.02	-0.01	0	0.04	0	0	0	0	-0.06	-0.06	0	0.0	0.0	0	0	0	0.01	0	0	1	0	0	0.04	0.01	-0.01	0	-0.03	-0.05	0	0.05	0.0	0.0	0	0	0.0	0	0.04	0.0	0.0	-0.06	-0.02	0.02	0.0	0	-0.01	0	-0.01	0	0	0	0.37
non-syndromic genetic deafness	0	0	0.0	0	0.0	0.0	0	0.0	0	0	0	-0.06	0	0.0	0	0	0.03	0.0	0.0	-0.04	0.0	0	0.04	0	0	0.0	0.01	0	0	0.03	0.01	0	0	0	0	0	0	0	15	0	0.04	0	57.0	-0.01	-0.03	0	-0.02	0.12	0.03	-0.02	0.0	0	-0.03	-0.04	0	0.08	0.0	0.0	0	0	0	1	-0.0	0.0	0.0	0	1	0	0	0	0	0	0	0.0	0	0.04	0	0.0	-0.04	0.0	0.0	0	0	0	0	0	-0.01	0	-0.03	0.03	0	0	0.0	0	0.06	0	0	0	0.0	-0.07	0	0.03	0.0	0.0	0	-0.03	0	0.0	0.0	0	0	0.0	0	0.01	0.05	0.0	0	0.04	0	-0.01	0	0	0.0	0.0	0	0	0	-0.04	-0.01	0	0.0	-0.05	-0.06	0.0	0.06	0	0	0.0	0	0	0	0.0	0	-0.04	0	0.02	-0.04	0	0	0.04	0	0	0.0	0	0.02	0	0.0	-0.04	0	0	0.0	0	0	0.0	0	0	0.0	0.0	0	0	0	0.04	-0.02	0	0	0	0	0	0	0	0	0.0	0	0.0	-0.02	0.03	0	0	0	0.0	0	0.04	0	-0.02	0	0.01	0	0	0.07	0.01	0.0	0	-0.01	0.0	0.0	0	0	0.0	0.01	0	0	0.08	0	0	0	0	0	0	0	0	0	0	114	0.05	0	0	0	-0.03	-0.04	0	0.0	0	0.0	0.0	0	0.0	-0.02	0.0	0.0	0	0	3489	0	0	0	0.0	0	0	0.02	0.01	-0.0	0	0.02	0.0	-0.08	0	0	0	0	0.0	0	0	0.02	-0.02	-0.03	1.0	0.0	0.05	0	-0.04	0	0.0	0	0	0	-0.01	0.0	0	0	0	0.0	0	0.01	0	-0.01	0.0	0	0	0	0.0	0	0	-0.07	0.03	0	0	0.03	0.0	0	0.05	0	0	0.0	0	0	0.01	0	0	0	0	0.0	0	0	0.0	0	0	-0.06	0	0	-0.01	0.01	0	-0.0	0	0	0.02	0	-0.01	0	0.0	0.0	0	0	0	0.0	0	0.0	0	0	0	0.0	0	0.0	0	-0.01	-0.03	0	0	0.06	0.0	0	0	0	0	0.02	6	0.03	0.0	0	0	0	0.0	-0.02	0.03	0	-0.0	0	0.0	-0.04	0	0.05	0	0	0.04	-0.0	0	0	-0.03	0	-0.0	0	0	0	0	0	0	0.02	0	0.04	0.0	0.0	-0.04	0.0	0	0.02	0.0	0	0	0	0	0	0	0	0	-0.02	0	0	0	0	0	0	0.0	0	0.0	0	0	0	-0.04	0.0	0.0	-0.06	0	0.03	0	0.0	0	0.04	-0.03	-0.0	0	-0.03	0	0	0.02	0.01	0.04	0.0	0.0	0	0	0	0.03	0.0	0	0.0	0	0.0	-0.04	0	0.06	0	0.04	0	0	0	0	0	0	-0.08	0.02	0	0	0	0	-0.04	0.0	0	0.02	0	0	0	0.07	0.0	0	-0.02	0	0	0	0	0.0	0.0	0	-0.01	0.0	-0.03	0.0	0.0	0	0.0	0	0	0	0.0	0	0.01	0	0	0	-0.01	0	0	0	0	-0.01	-0.05	1	0	0	-0.09	-0.02	0	0.0	0.0	0	0	0	0.0	0.0	0	0	0	0	-0.04	0	0.04	0	0.0	0	0.0	0.06	0.0	0.01	0	0	0	0.0	0.01	-0.04	0	0	0	0	0	0	0	0.0	0	0	0	0	0	0	0.0	0.04	0	0	194	0	0	0	0.0	0	0	0	0.0	0.0	0.0	0	0	0	0	-0.02	0.0	0	0.0	-0.0	0	0	0.04	0.02	0	0	0.0	0	0.0	0.0	0.01	0	0	0	0	0	0	0	0	-0.04	0	0	0.0	0	0	0	0	0	0.0	0	-0.01	0.0	-0.02	0	0.0	0	-0.05	0	0.0	0	0	0	0	0	-0.0	0.02	0	0	0.02	0	0	0	0.0	0.0	0	0	0	0	0.0	0	-0.01	0	-0.02	0	0	-0.03	0.03	-0.02	0.05	0.0	0	0.05	0	-0.03	0	0.0	0	0	0.0	0.0	0	0.0	0.0	-0.05	-0.06	0	0	0.0	0	-0.03	0.04	0.0	0	0.06	0.0	0	-0.02	0.0	-0.05	0.01	0.0	-0.02	0.0	-0.0	0	0	0.03	0	0	0	0.0	-0.01	0.0	0	0.0	0	0	0.0	0	0.0	0.0	0	0.0	0	0.0	0.0	0	0	0	0	0	0.0	0	0	0	0	0.0	-0.02	0.0	0	0.0	0	0	0	0	0.01	0	0.0	0	0	0	0.0	0.0	0	0	0	0.03	0	0	0	0.0	0.0	0	0	0	0	0	0	0	0.02	0.01	0.0	0.0	0	0	-0.01	0.1	0.0	0	0	0.03	0.02	0.0	0	-0.07	0	0.02	0.0	0.0	-0.02	0.0	0	0.01	0.06	0.0	0.0	-0.04	0	0.0	0	0	0.0	0.09	-0.08	0	0.0	0.0	0	0	0.0	0.0	0	-0.01	0	0.0	-0.0	0	0.0	0	0	0.02	0	-0.0	0	6	0	0.0	0.0	0	0.0	0	0.03	0.0	0	0.0	0.0	0.02	0.0	0	0.0	0	0	0	0	0.06	-0.01	0.03	0.0	0	0	0.0	0.0	0	0	0	-0.07	0	-0.05	-0.03	1.72	0.02	0	0	0	0	0	0	0.0	0	0.0	0.0	0	0.0	0	0.08	0.03	0.0	0	0.0	0	0.0	0.0	0	0	-0.04	0.0	0.02	0	0.0	0	0	0.07	0.0	0	0	0	-0.04	0	0	0	0	0	0.0	0.0	0.06	0	0	0	0.02	0	0.01	0.0	0.0	0.0	-0.06	0.0	0	0	0.0	0	0	0	0.02	0.0	-0.02	0	0	0.0	0.02	0.0	0	0.0	0	0	0	0.0	0.02	0.0	0	0	0	0	0	0.0	-0.03	2	0	0.03	0	0.0	-0.03	0	0	0.0	0	0.0	0.06	0.0	0	0	0	0	0	0	0	0	0	-0.04	0.01	0.06	0	0	0.0	0.01	0.0	0	0	0	0	0	-0.0	0	0	0.0	0.0	0	0.0	0	0	0	0.01	0.0	-0.01	0	0	0.01	0.0	0.0	0	0	0.02	0.0	0.0	-0.03	0	0	0.03	0.0	0	0.02	0	0	0.0	0	0	0.0	0.06	-0.04	0.0	0	-0.06	0.0	0.0	-0.02	-0.04	-0.02	0	0	-0.03	0	0.06	0	0	-0.06	0.11	0	0.02	0.0	0.0	0	0	0	0.0	0	-0.03	0.0	0.04	0	-0.01	0.0	0	0.06	0.04	0	0	0	0	0	0	-0.06	0	0	-0.01	0	0	0	-0.01	0	-0.06	0.02	0	0	0	0	0	0.0	0	0.0	0	0.0	0	0	0	0.0	0.0	0	0.02	0.0	0.01	0	0.04	0.0	0	0	0	0	0.01	-0.0	-0.01	0.0	0	0	0.0	0	0	0	0	0	0	0	0	0	0	0.0	0	0	0	0	0	-0.03	0	0	0.0	0	0.02	0.0	-0.02	0	0	-0.02	0.0	0	0	0.08	0.0	0.0	0	0.01	0	0.0	0	-0.02	0.0	0.0	0.0	0.02	0.0	0.03	-0.0	-0.04	0	0	-0.01	0	0	0	0	0	0	0.0	0.02	0.03	-0.01	0.0	0	0.07	0.0	0	0.0	0	0.0	0	0.01	0.0	0.0	0	Orphanet	0.0	0	-0.02	0.04	-0.05	0	0.0	0	0	0	0.0	0	31	0.0	0.0	0	0	0	-0.03	0	0	0	0	0	0	0.0	0	0.01	-0.04	0.02	0.05	0	-0.01	0	0	0	0.11	0	0.0	0	0	-0.05	0	0	0	-0.02	0.0	0	0.01	-0.08	-0.03	0.05	0	0.05	-0.05	0	0.0	0	0.0	0	0.0	0.0	0	0.0	0.01	0.01	0	0	0.03	0	1	0	0	0	0.0	0.0	0	-0.05	0	0.0	0	0	0.0	0	0	0.0	0	0.05	-0.04	0	0	0	0	0.0	0.04	0.0	-0.04	0.05	0.03	0.0	-0.05	-0.05	0	-0.0	0	0.03	0	0	0.0	0.04	0.01	0.0	-0.04	0	0	0	0	0	-0.02	0	0	0	0	-0.0	0.01	0.0	0.0	0	0	0.0	0	0.0	0	0	0.0	0	0	0	0.0	0	-0.01	0	0	0	0.0	-0.01	0	0.0	0	0	0	0	0	0	0	-0.03	0	0	0	0.0	0	0	-0.1	0	0	-0.04	0	0.0	-0.03	0	0.0	0.0	0	0	0	0	0	0	0.01	-0.01	0.02	0.0	0.01	0.0	0.0	0.0	0.0	0	0.0	0	0	0.0	0	0	0	0	0	0	-0.06	0	0.04	0	0	0	0.03	0.06	0	0.0	0	-0.0	0	0	0	-0.01	0	0	-0.01	0	0.03	0.03	0	0	0.0	-0.02	0	0	0	0	0	0.0	0	0.0	0	-0.02	0	0	0	0.03	0.0	1.0	0	0.0	0	0	-0.01	0	0.0	0	0	0.0	0	0.0	0.01	1	0.0	0.0	-0.02	0.0	0.0	0	-0.03	0	-0.01	0	0.01	0.02	0	0	0	0	0.0	0.05	0	-0.03	0	0.0	0	0	0.0	0	0.0	-0.06	0.0	0	0.0	-0.02	0	0.0	0.0	0	0	0	333.0	0	0	0	0.0	-0.06	0	0.0	0.04	0.0	0	0	0	0	-0.05	-0.06	0	0	0	0	-0.01	0	0.0	0	0	-0.01	0	-0.01	-0.01	0	0	-0.0	0	-0.04	0	0.0	0.0	0	0	0	0	0	0	-0.01	0.04	0	0.0	0	0	0	0	0.04	0	0	0	0	-0.03	0.0	0	0	0	0	0	0.0	0.0	0.0	0	0	0	-0.01	0	0	-0.01	0	0.0	-0.03	-0.02	0.03	0	-0.03	0	0.03	0.0	0	0	0	0	0	0	0.05	0	0	0	0	0.0	0	0	0	0.07	0	0	0	0.0	0.0	0	0	0.0	0	0.0	0	0.02	0.0	0.0	0	0	-0.0	0.0	0.0	0.02	0.02	0	-0.03	0.0	-0.01	0	0	0.03	0.02	0	0	0.0	0.0	0	0.01	0	0.01	0.03	-0.05	-0.03	0	0	0	0	0	0	-0.03	-0.04	0	0	0	0	0	0.0	-0.04	0.0	0.03	0.03	0	0.01	98.28	0	0	0	-0.0	0.01	0.06	0	0	0.0	0.0	0	0.0	0.0	0	0	0	0	0	0	0.02	0	0.0	0	0.01	0.02	0	0.01	0	0	-0.04	0	-0.01	0	0.0	0.0	0.04	0	0	0.01	-0.01	0.06	0	-0.04	-0.03	0	0.0	0.01	0.0	0.03	0.01	0	-0.0	0	-0.02	0	0	0	0	0	0	0	0	0	-0.03	0.0	0	115	0	0	0	0	0	0	0	0	0	0	-0.09	0	0.01	0	0.01	0.01	-0.02	-0.01	0	0	0.02	0	0	0	0	0.0	0.0	0	0	-0.0	0.0	0	0	0	0	-0.05	0	0.0	0	0	0	0.0	-0.01	0	0	0.0	-0.08	0	0	-0.0	0	0.03	-0.03	0	0.0	-0.0	0.0	0	0	0	0	0	0	0	0	0	0.0	0	0.0	0	0	0	-0.02	0.0	0	-0.03	0	0.07	0	0.16	0.03	0.0	0	0	0.0	0.01	0	0.0	0.0	-0.02	0	0	-0.01	0	0	0	0.0	0.0	0.04	0	0	0	0	0.0	0	-0.02	-0.0	0.0	-0.05	0	0	0	0	0	-0.01	-0.0	0	0.0	0.01	0	0	0.0	-0.01	0	0.0	0	0	0.03	0	0	0	0	0	0.0	0	0	0.05	0	0	0	-0.01	0	0	0	0	0	0	0	0.0	-0.02	0	-0.02	0	0	0.02	-0.01	-0.01	0	0	0	0	0.0	0	-0.08	-0.04	0	0	0	0	0	0	0	0.0	0	0.0	0	0	0.02	0	0.0	0	0.0	0	0.01	0	0	0	0	0	0	0	0	0	-0.01	0	0	0.0	-0.0	0	0.05	0	0	0.02	0	-0.01	0	0	0.03	-0.03	0	0	0	0	0.0	0	-0.06	0	0	0.0	0.0	0.0	-0.05	0.01	0	0	0.0	0	-0.01	0	0.0	0.01	0	0	0	0	0	0	0	0	0.0	0	0	0.0	0	0	0.06	0.0	0	0	0.0	0	0	0.0	0.0	0.02	0.01	0.01	0.01	0	0.01	-0.02	0	0	0.01	-0.0	0	0.01	-0.0	0	0	0	0.0	0.02	0	0.0	0	0.01	0.04	0.06	0	0	0.0	0	0	0	0	0	0	0	0	-0.05	0	0.03	0	0	0.0	0	0.0	0.0	0	0	0	0	0.0	0.0	0	0	-0.07	0.0	0	-0.01	0	-0.0	0	0	0	-0.04	0.07	-0.05	0.0	-0.03	0.0	0	0	114	0.0	0	0.0	0.0	0.0	-0.04	0	0	-0.01	0	0	0	0	0	0	0	0	0	0	0	0	0	0.01	0	0	0.08	-0.06	0.0	0	1	0.0	0	0	0	0	0.0	0	0	0	0.0	0	0.0	0.0	0	0.07	0.07	-0.01	0	0	0	-0.01	0	0	0	0	-0.03	0.0	0	0	0	0	0	0	-0.07	0.01	0.0	0	0.01	0.01	0.0	-0.02	0.0	0	0.0	0	-0.0	0.0	-0.04	-0.01	0.0	0	-0.04	0	0	0	-0.02	0	0	0	0	0.02	0	0	0	-0.0	-0.01	0	0.0	0	0.05	0.06	0.0	-0.01	0	0	0	0	0.0	0.0	0	0	0.0	0.05	0.0	0	0.06	-0.03	0.0	0	0	0	0	-0.01	0	0	0	0	0	0.0	0.01	0	0	0.0	0.06	0	0	0.0	-0.01	0.0	0.0	0.0	0	0	-0.02	0	0.0	0	0	0	1	0	0.0	0	0	0	0.0	0.08	0	0	0	0.0	0.0	0	0	-0.02	0	0	0	-0.01	0.0	0.02	-0.02	-0.05	0.0	0	0	0.0	0.01	0.0	0	0	0	0.0	0.01	0.0	0	0	0	0.0	0	0.0	0.04	0.0	0	0	0	0	0	0	0	0.0	0	0.0	0	0.0	0	0	0	0.0	0	0	0.0	0	0.0	0	0	0	0.04	-0.03	0	0	0.03	0.0	0	-0.01	0	0	0	0	-0.03	-0.0	0	-0.01	0	-0.01	0.1	0	0.0	0	-0.05	0.0	0	0	0	0	0	0.0	0	0	0	0	0	0.05	0	0	0.0	0	0	0.01	0	0.0	0	0	0	0	0	0	0	0	0	0	-0.02	0	0	0.0	0	0.0	0	0	0	0	0	0	0.04	0.0	0.0	-0.02	0	0	0	-0.02	0.0	0.0	0	0	-0.02	0	-0.03	0.02	-0.07	0.0	0	-0.08	0.0	0	0.0	0	-0.02	0.04	0	0	0	0	0.0	0.0	-0.06	0	0.0	0	0.0	0	0	0	0	0	0.05	-0.05	0.0	0.0	0	0.0	0.02	0	0	0	0	0	0	0	0	0.02	0.04	0	0	0	0	0.0	0.03	0	0	0	0	0	3	0.0	0	0	-0.03	0.0	0.03	0	0.0	0.0	0	0.1	0	0	0	0.01	0.03	0	-0.02	0	0	0	0.03	0.0	0.0	0	0	0.0	0	0	0	0	0	0	0	0	0	0	0	0	0	0	0.0	-0.02	-0.02	0	0	0	0	0.07	-0.09	0	0	0.03	0.0	0	0.0	0.0	0	0	116	0.04	0	0	0	0	-0.02	0.0	0	0	0	0.01	0.03	0.0	0	0	-0.03	0	116	0	-0.03	0	0	0	0.01	0	0.0	0	0	0	-0.11	0	0	0	-0.04	0	0	0	0.05	0	0	0	0	0.0	0	0	0.0	-0.04	0	0	-0.02	0.02	0.0	0	0	0.01	0	0	0	0	0.0	0	0.0	0.02	-0.07	1.67	0	0	-0.05	-0.03	0	0.0	0	0	0	0	0.0	0	-0.06	0	0.03	0	0	0	0	0	-0.0	0	0	0	0	0	0.04	0	-0.06	0	0	0	0.0	0.42	-0.0	0.0	0	0	0	0	0	0	0	0.02	0.0	0.01	0	0.0	-0.01	0.0	-0.04	-0.01	0.01	0.01	0.0	0	0	0	0	0.0	0.01	0.0	0.0	0	0.0	0	0	-0.05	0	0.05	0	0.0	0.0	0	0	0	-0.02	0.01	0	0	-0.07	0	0.0	0	0.05	0	0	0	0	0.0	0.0	0.02	0	0	0	0	0.01	0.0	0.02	0	0	0.0	-0.0	0	0	-0.05	0.0	0.0	0	0	0	0	-0.05	0.0	0	0	0	-0.01	0	0	-0.01	0.01	0.0	-0.03	0	0	0.01	0	0.0	0.02	0.0	0	0	0	0	0	0	0	0.0	0	-0.03	0.0	0	0.04	0	0	0.0	0	0	0	0.0	0.05	0.06	0.04	0	0	0	0	0	-0.02	0	0	0	0.01	0	0	0	0	0	0.0	0.0	0.0	0	0	0	0.0	0	0	0.0	0	0	0	1	0	0	0.01	-0.01	0	0	-0.02	0.0	0.0	0	0	0	0.0	0	0	0	0	0	0.0	0.0	-0.02	0.0	0	0	0	0	0	-0.06	0.03	0	0	0	0	0	0	0.0	0	0.0	0	-0.31	-0.0	0	0	0	0.03	0	0	0.0	0.09	-0.01	0	-0.08	0.0	0	0	0	0	0.0	0.0	0	0	-0.04	0.0	-0.02	0.0	0.0	-0.06	0.01	0	0	0	0.02	2	0.0	0.04	-0.03	0	0	0.0	-0.04	0.0	0	0.01	0.0	0	0.0	-0.08	0	0.0	-0.02	0.0	0	0.01	0.0	0	0	0	0.0	0	0.0	0	0	0.0	0	0	0	0	0	-0.03	0	0.02	0	0	-0.01	0.0	0	0	-0.0	-0.05	0.02	0.0	0	0	0	0	-0.02	0	0.0	0.05	0.02	-0.04	0	0.0	2	0	0.0	0.06	0	0.0	0	-0.02	0	0	0	0	-0.05	0.05	0.0	0	-0.04	0.05	0.0	0	0	-0.01	-0.02	-0.02	0.07	0	0	0.0	-0.04	0	0	0.0	0.0	0.0	0	0	1	0	0	0	0	0.01	0	-0.02	0	0	0.0	0.0	0	0	0	0	-0.06	-0.06	0.04	-0.01	0.0	0	0	0.05	-0.03	0	0	-0.02	0.0	0	0.02	0	0	0	0.01	0	0	0	0	0	0	0.01	0	0.01	0	0	-0.0	-0.02	0.0	0.0	0	-0.01	0.02	-0.04	0.04	0	0	0	0	0	0	0	0.0	0	-0.01	-0.05	0	0	0	0.0	0.0	0	0	0.0	0	0	-0.06	0.03	0.0	0.03	0.0	0	0	0.0	0	0.01	0	0	0.0	0	0	0	0	0.07	0.01	0.0	0.05	0.05	0.04	0	0	-0.01	0.0	0	-0.01	0.0	0.02	0.0	0	0	0	0	0	0.0	0.03	0	0	0.0	0.03	0.0	0	0.0	0	0	-0.01	0.05	0	0	-0.13	0	0.0	0	0.04	0	0.01	0	0.0	0	0	0	0	0	0	0.02	-0.09	0	0.02	0	0	0	0	0.01	-0.01	0	0.0	0.0	0	0	0	0.03	0	0	2	0	0	0.03	0.03	-0.0	0	0.08	-0.0	0	0.1	0.0	0.0	0	0	0.0	0	-0.01	0.0	0.0	-0.01	0.03	0.04	0.0	0	0.01	0	-0.01	0	0	0	0.37
apocrine sweat gland disease	0	0	0.0	0	0.0	-0.05	0	0.02	0	0	0	0.03	0	0.0	0	0	-0.01	0.0	0.0	-0.01	0.0	0	0.0	0	0	0.0	0.03	0	0	-0.0	-0.05	0	0	0	0	0	0	0	0	0	0.02	0	0.0	0.03	-0.02	0	0.01	0.02	0.03	0.02	0.0	0	0.0	-0.03	0	0.04	0.0	0.0	0	0	0	1	0.03	0.05	0.0	0	0	0	0	0	0	0	0	0.0	0	0.0	0	0.0	-0.01	0.0	0.0	0	0	0	0	0	-0.01	0	0.02	-0.01	0	0	0.0	0	-0.06	0	0	0	0.0	-0.01	0	0.03	0.0	0.0	0	0.07	0	0.0	0.0	0	0	0.0	0	0.02	0.08	0.0	0	0.05	0	0.01	0	0	0.0	0.0	0	0	0	0.04	-0.05	0	0.0	-0.0	-0.02	0.0	-0.01	0	0	0.0	0	0	0	0.0	0	0.06	0	0.05	0.07	0	0	-0.0	0	0	0.0	0	-0.01	0	0.0	-0.01	0	0	0.0	0	0	0.0	0	0	0.0	0.0	0	0	0	-0.07	-0.0	0	0	0	0	0	0	0	0	0.0	0	0.0	0.0	-0.06	0	0	0	0.0	0	0.07	0	0.01	0	-0.03	0	0	-0.04	-0.0	0.0	0	0.02	0.0	0.0	0	0	0.0	-0.05	0	0	-0.01	0	0	0	0	0	0	0	0	0	0	0	0.01	0	0	0	0.01	0.02	0	0.0	0	0.0	0.0	0	0.04	-0.02	0.01	0.0	0	0	0	0	0	0	-0.02	0	0	-0.02	0.01	0.02	0	-0.03	0.0	-0.03	0	0	0	0	0.0	0	0	0.0	0.03	-0.07	0.0	0.0	0.02	0	-0.03	0	0.0	0	0	0	-0.02	0.0	0	0	0	0.0	0	-0.01	0	-0.02	0.0	0	0	0	0.0	0	0	0.04	0.0	0	0	0.05	0.0	0	-0.03	0	0	0.0	0	0	0.01	0	0	0	0	0.0	0	0	0.0	0	0	0.02	0	0	0.04	0.05	0	0.06	0	0	-0.0	0	-0.01	0	0.0	0.0	0	0	0	0.0	0	0.0	0	0	0	0.0	0	0.0	0	-0.0	0.0	0	0	-0.04	0.0	0	0	0	0	-0.01	2	0.06	0.0	0	0	0	0.0	0.0	-0.1	0	-0.04	0	0.0	-0.02	0	0.0	0	0	-0.11	0.02	0	0	-0.02	0	-0.03	0	0	0	0	0	0	-0.03	0	0.0	0.0	0.0	0.03	0.0	0	0.04	0.0	0	0	0	0	0	0	0	0	-0.0	0	0	0	0	0	0	0.0	0	0.0	0	0	0	0.04	0.03	0.0	0.04	0	-0.03	0	0.0	0	0.04	-0.02	-0.01	0	0.02	0	0	-0.02	0.0	0.06	0.0	0.0	0	0	0	0.01	0.0	0	0.0	0	0.0	0.06	0	0.03	0	0.01	0	0	0	0	0	0	-0.01	0.02	0	0	0	0	-0.06	0.0	0	-0.04	0	0	0	0.03	0.0	0	-0.04	0	0	0	0	0.0	0.0	0	-0.0	0.0	-0.01	0.0	0.0	0	0.0	0	0	0	0.0	0	-0.07	0	0	0	0.06	0	0	0	0	-0.05	0.01	0	0	0	-0.01	-0.02	0	0.0	0.0	0	0	0	0.0	0.0	0	0	0	0	-0.02	0	-0.0	0	0.0	0	0.0	0.04	0.0	0.02	0	0	0	0.0	0.0	-0.02	0	0	0	0	0	0	0	0.0	0	0	0	0	0	0	0.0	0.03	0	0	0	0	0	0	0.0	0	0	0	0.0	0.0	0.0	0	0	0	0	0.02	0.0	0	0.0	0.07	0	0	0.01	-0.04	0	0	0.0	0	0.0	0.0	0.07	0	0	0	0	0	0	0	0	-0.04	0	0	0.0	0	0	0	0	0	0.0	0	-0.01	0.0	-0.02	0	0.0	0	-0.04	0	0.0	0	0	0	0	0	-0.01	0.09	0	0	-0.01	0	0	0	0.0	0.0	0	0	0	0	0.0	0	-0.01	0	0.05	0	0	-0.03	0.07	-0.03	0.02	0.0	0	-0.04	0	0.05	0	0.0	0	0	0.0	0.0	0	0.0	0.0	0.03	-0.03	0	0	0.0	0	0.02	0.02	0.0	0	0.02	0.0	0	0.02	0.0	-0.04	-0.04	0.0	-0.06	0.0	0.08	0	0	-0.01	0	0	0	0.0	0.0	0.0	0	0.0	0	0	0.0	0	0.0	0.0	0	0.0	0	0.0	0.0	0	0	0	0	0	0.0	0	0	0	0	0.0	0.04	0.0	0	0.0	0	0	0	0	-0.04	0	0.0	0	0	0	0.0	0.0	0	0	0	-0.01	0	0	0	0.0	0.0	0	0	0	0	0	0	0	0.02	0.04	0.0	0.0	0	0	0.0	-0.07	0.0	0	0	-0.03	0.03	0.0	0	0.01	0	-0.04	0.0	0.0	0.01	0.01	0	-0.04	-0.0	0.0	0.0	0.0	0	0.0	0	0	0.0	0.01	0.03	0	-0.01	0.0	0	0	0.0	-0.06	0	0.03	0	0.0	-0.07	0	0.0	0	0	0.02	0	-0.02	0	2	0	0.0	0.0	0	0.0	0	0.04	0.0	0	0.0	0.0	-0.12	0.0	0	0.0	0	0	0	0	-0.01	0.01	-0.01	0.0	0	0	0.0	0.0	0	0	0	0.03	0	-0.02	0.04	0.0	-0.06	0	0	0	0	0	0	0.0	0	0.0	-0.01	0	0.0	0	0.06	0.04	0.0	0	0.0	0	-0.01	0.0	0	0	0.03	0.0	-0.03	0	0.0	0	0	0.05	0.0	0	0	0	-0.01	0	0	0	0	0	0.0	0.0	0.0	0	0	0	-0.05	0	0.06	0.0	0.0	0.0	0.01	-0.03	0	0	0.0	0	0	0	-0.02	0.0	0.0	0	0	0.0	0.04	0.0	0	0.0	0	0	0	0.0	0.01	0.0	0	0	0	0	0	0.0	-0.02	0	0	-0.06	0	0.0	0.03	0	0	0.0	0	0.0	0.03	0.0	0	0	0	0	0	0	0	0	0	0.04	-0.0	0.02	0	0	0.1	0.02	0.0	0	0	0	0	0	-0.01	0	0	0.0	0.0	0	0.0	0	0	0	0.02	0.0	0.09	0	0	-0.01	0.0	0.0	0	0	0.03	0.0	0.0	0.0	0	0	-0.02	0.0	0	-0.0	0	0	0.0	0	0	0.0	0.0	-0.02	0.0	0	0.03	0.0	0.0	-0.02	-0.02	0.01	0	0	0.01	0	-0.01	0	0	0.04	-0.06	0	0.01	0.0	0.0	0	0	0	0.0	0	-0.06	0.0	-0.03	0	-0.05	0.0	0	0.07	0.08	0	0	0	0	0	0	-0.05	0	0	0.03	0	0	0	0.05	0	-0.01	-0.0	0	0	0	0	0	0.0	0	0.0	0	0.0	0	0	0	0.0	0.0	0	-0.02	0.0	0.0	0	0.02	0.0	0	0	0	0	0.0	-0.01	-0.03	0.0	0	0	0.0	0	0	0	0	0	0	0	0	0	0	0.0	0	0	0	0	0	0.02	0	0	0.0	0	-0.01	0.0	-0.04	0	0	0.01	0.0	0	0	0.03	0.0	0.0	0	-0.01	0	0.0	0	0.02	0.0	0.0	0.0	-0.01	0.0	-0.01	0.01	-0.03	0	0	-0.05	0	0	0	0	0	0	0.04	-0.04	0.01	0.03	0.0	0	-0.02	0.0	0	0.0	0	0.0	0	0.09	0.0	0.0	0	EFO	0.0	0	-0.0	0.09	-0.04	0	0.0	0	0	0	0.0	0	15	0.0	0.0	0	0	0	-0.01	0	0	0	0	0	0	0.0	0	0.03	-0.03	-0.03	0.04	0	0.0	0	0	0	0.01	0	0.0	0	0	0.0	0	0	0	0.04	0.0	0	0.03	-0.02	0.04	0.0	0	0.06	0.05	0	-0.03	0	0.0	0	0.0	0.0	0	0.0	-0.0	0.04	0	0	-0.01	0	0	0	0	0	0.0	0.0	0	-0.01	0	0.0	0	0	0.0	0	0	0.0	0	0.02	-0.01	0	0	0	0	0.0	0.0	0.0	-0.01	-0.01	-0.0	0.0	-0.04	-0.08	0	-0.03	0	-0.04	0	0	0.0	0.0	0.06	0.0	-0.01	0	0	0	0	0	0.01	0	0	0	0	0.02	0.02	0.0	0.0	0	0	0.0	0	0.0	0	0	0.0	0	0	0	0.0	0	-0.03	0	0	0	0.0	0.05	0	0.0	0	0	0	0	0	0	0	0.12	0	0	0	0.0	0	0	0.02	0	0	-0.01	0	0.0	0.03	0	-0.03	0.0	0	0	0	0	0	0	-0.03	-0.02	-0.03	0.0	0.01	0.0	0.0	0.0	0.0	0	0.0	0	0	0.0	0	0	0	0	0	0	0.03	0	-0.03	0	0	0	-0.02	-0.01	0	0.0	0	-0.02	0	0	0	0.01	0	0	0.01	0	0.0	-0.01	0	0	0.0	0.03	0	0	0	0	0	0.0	0	-0.03	0	-0.0	0	0	0	-0.03	0.0	0.0	0	0.0	0	0	-0.05	0	0.0	0	0	0.0	0	0.0	0.03	0	0.0	0.03	0.01	0.0	0.0	0	-0.01	0	0.01	0	0.01	-0.04	0	0	0	0	0.0	0.06	0	0.03	0	0.0	0	0	0.0	0	0.0	0.03	0.0	0	0.0	0.02	0	0.0	0.0	0	0	0	0.0	0	0	0	0.0	0.02	0	0.0	0.03	0.0	0	0	0	0	0.0	-0.05	0	0	0	0	-0.02	0	0.0	0	0	-0.02	0	0.02	-0.0	0	0	0.03	0	-0.01	0	0.0	0.0	0	0	0	0	0	0	0.03	0.03	0	0.0	0	0	0	0	0.04	0	0	0	0	-0.04	0.0	0	0	0	0	0	0.0	0.0	0.0	0	0	0	0.05	0	0	-0.02	0	0.0	-0.01	-0.05	0.03	0	-0.04	0	-0.02	0.0	0	0	0	0	0	0	0.0	0	0	0	0	0.0	0	0	0	0.01	0	0	0	0.0	0.0	0	0	0.0	0	0.0	0	0.03	0.04	0.0	0	0	-0.02	0.0	0.0	0.07	-0.01	0	-0.01	0.0	0.01	0	0	0.01	0.05	0	0	0.0	0.0	0	-0.01	0	-0.01	-0.05	-0.04	-0.01	0	0	0	0	0	0	0.02	0.01	0	0	0	0	0	0.0	0.01	0.0	-0.01	0.0	0	0.0	0.0	0	0	0	-0.03	0.0	0.02	0	0	0.0	0.0	0	0.0	0.0	0	0	0	0	0	0	-0.02	0	0.0	0	-0.11	-0.01	0	-0.04	0	0	-0.01	0	-0.04	0	0.1	0.0	0.0	0	0	-0.01	-0.03	0.07	0	0.03	-0.03	0	-0.03	-0.01	0.0	-0.06	0.03	0	-0.01	0	0.01	0	0	0	0	0	0	0	0	0	-0.02	0.0	0	0	0	0	0	0	0	0	0	0	0	0	0.0	0	-0.01	0	-0.06	0.03	-0.01	-0.01	0	0	0.06	0	0	0	0	0.0	0.0	0	0	0.02	0.0	0	0	0	0	-0.01	0	0.0	0	0	0	0.0	0.05	0	0	0.0	0.01	0	0	-0.06	0	-0.02	0.02	0	0.0	-0.03	0.03	0	0	0	0	0	0	0	0	0	0.0	0	0.0	0	0	0	0.0	0.0	0	-0.08	0	-0.01	0	0.05	0.11	0.0	0	0	0.0	-0.05	0	0.0	0.0	0.04	0	0	-0.11	0	0	0	-0.06	0.0	0.0	0	0	0	0	-0.0	0	-0.02	0.0	0.0	-0.09	0	0	0	0	0	-0.03	-0.02	0	0.0	-0.01	0	0	0.0	0.01	0	0.0	0	0	-0.01	0	0	0	0	0	0.0	0	0	0.0	0	0	0	-0.02	0	0	0	0	0	0	0	0.0	-0.07	0	0.0	0	0	-0.01	-0.0	0.03	0	0	0	0	0.0	0	0.02	0.0	0	0	0	0	0	0	0	0.0	0	0.0	0	0	0.03	0	0.0	0	0.0	0	0.03	0	0	0	0	0	0	0	0	0	0.01	0	0	-0.02	0.02	0	0.0	0	0	0.05	0	0.04	0	0	0.01	-0.01	0	0	0	0	0.0	0	0.03	0	0	0.0	0.0	0.0	-0.03	0.04	0	0	0.03	0	-0.11	0	0.0	-0.03	0	0	0	0	0	0	0	0	0.0	0	0	0.0	0	0	0.04	0.0	0	0	0.0	0	0	0.0	0.0	0.0	0.01	0.06	-0.03	0	-0.04	0.01	0	0	-0.05	-0.07	0	0.02	-0.03	0	0	0	0.0	-0.02	0	0.0	0	-0.05	-0.02	0.0	0	0	0.0	0	0	0	0	0	0	0	0	-0.03	0	-0.03	0	0	0.0	0	0.0	0.0	0	0	0	0	0.0	0.0	0	0	-0.05	0.0	0	0.0	0	-0.03	0	0	0	0.01	-0.01	-0.01	0.0	-0.01	0.0	0	0	0	0.0	0	0.0	0.01	0.0	0.02	0	0	-0.04	0	0	0	0	0	0	0	0	0	0	0	0	0	-0.08	0	0	-0.01	-0.03	0.0	0	0	0.0	0	0	0	0	0.0	0	0	0	0.0	0	0.0	0.0	0	0.04	-0.05	-0.04	0	0	0	0.0	0	0	0	0	0.0	0.0	0	0	0	0	0	0	-0.01	-0.02	0.0	0	-0.02	-0.06	0.0	0.03	0.0	0	0.0	0	-0.08	0.0	0.0	-0.02	0.0	0	-0.01	0	0	0	-0.06	0	0	0	0	-0.02	0	0	0	-0.01	-0.04	0	0.0	0	0.0	0.0	0.0	-0.04	0	0	0	0	0.0	0.0	0	0	0.0	0.0	0.0	0	0.08	0.01	0.0	0	0	0	0	0.02	0	0	0	0	0	0.0	0.01	0	0	-0.02	0.05	0	0	0.0	-0.04	0.0	-0.02	0.0	0	0	0.02	0	0.0	0	0	0	0	0	0.0	0	0	0	0.0	0.01	0	0	0	0.0	0.0	0	0	0.05	0	0	0	-0.04	0.0	0.01	0.0	-0.02	0.0	0	0	0.0	-0.02	0.0	0	0	0	0.0	-0.04	0.0	0	0	0	0.0	0	0.0	0.0	0.0	0	0	0	0	0	0	0	0.0	0	0.0	0	0.0	0	0	0	0.0	0	0	0.0	0	0.0	0	0	0	-0.0	-0.05	0	0	0.01	0.02	0	-0.02	0	0	0	0	-0.05	0.03	0	0.0	0	0.06	0.02	0	0.0	0	-0.01	0.0	0	0	0	0	0	0.0	0	0	0	0	0	0.0	0	0	0.0	0	0	-0.03	0	0.07	0	0	0	0	0	0	0	0	0	0	-0.02	0	0	0.0	0	0.0	0	0	0	0	0	0	0.05	0.0	0.0	0.02	0	0	0	-0.01	0.0	0.0	0	0	-0.04	0	0.01	0.03	0.01	0.0	0	0.06	0.0	0	0.0	0	0.01	0.05	0	0	0	0	0.0	0.0	0.01	0	0.0	0	0.0	0	0	0	0	0	-0.02	-0.01	0.0	0.0	0	0.0	-0.03	0	0	0	0	0	0	0	0	-0.05	0.06	0	0	0	0	0.0	-0.04	0	0	0	0	0	0	0.03	0	0	0.03	0.0	-0.0	0	0.0	0.0	0	-0.04	0	0	0	-0.01	-0.08	0	-0.0	0	0	0	0.05	0.0	0.0	0	0	0.0	0	0	0	0	0	0	0	0	0	0	0	0	0	0	0.0	-0.06	0.01	0	0	0	0	-0.05	-0.09	0	0	-0.05	0.0	0	0.0	0.0	0	0	0	0.0	0	0	0	0	0.04	0.0	0	0	0	0.0	0.02	0.0	0	0	0.01	0	0	0	-0.03	0	0	0	-0.04	0	0.0	0	0	0	0.05	0	0	0	-0.03	0	0	0	0.03	0	0	0	0	0.0	0	0	0.0	-0.04	0	0	0.03	-0.06	0.0	0	0	-0.03	0	0	0	0	0.0	0	0.0	-0.1	-0.02	0.0	0	0	-0.03	0.01	0	0.0	0	0	0	0	0.0	0	-0.02	0	0.02	0	0	0	0	0	0.07	0	0	0	0	0	0.04	0	0.07	0	0	0	0.0	0.0	0.0	0.0	0	0	0	0	0	0	0	-0.02	0.0	0.01	0	0.0	-0.01	0.0	0.01	0.05	0.01	0.09	0.0	0	0	0	0	0.0	-0.0	0.0	0.0	0	0.0	0	0	-0.01	0	0.0	0	0.0	0.0	0	0	0	-0.03	-0.04	0	0	0.02	0	0.0	0	0.06	0	0	0	0	0.0	0.0	0.04	0	0	0	0	0.07	0.0	0.01	0	0	0.0	0.02	0	0	0.03	0.0	0.0	0	0	0	0	0.02	0.0	0	0	0	0.02	0	0	-0.02	0.0	0.0	0.06	0	0	0.01	0	-0.0	-0.08	0.0	0	0	0	0	0	0	0	0.0	0	-0.06	0.0	0	0.03	0	0	0.0	0	0	0	0.0	0.02	0.0	0.04	0	0	0	0	0	-0.04	0	0	0	-0.02	0	0	0	0	0	0.0	0.0	0.0	0	0	0	0.0	0	0	0.0	0	0	0	0	0	0	-0.03	0.06	0	0	0.04	0.0	0.0	0	0	0	0.0	0	0	0	0	0	0.0	0.0	0.01	0.0	0	0	0	0	0	-0.04	0.03	0	0	0	0	0	0	0.0	0	0.0	0	-0.3	-0.02	0	0	0	0.06	0	0	0.0	0.01	0.01	0	-0.04	0.0	0	0	0	0	0.0	0.0	0	0	0.02	0.0	-0.0	0.0	0.0	-0.0	0.01	0	0	0	-0.01	6	0.0	-0.03	-0.0	0	0	0.0	0.01	0.0	0	0.07	0.0	0	0.0	0.01	0	0.0	-0.07	0.0	0	-0.04	0.0	0	0	0	0.0	0	0.0	0	0	0.0	0	0	0	0	0	-0.01	0	0.09	0	0	-0.01	0.0	0	0	0.03	-0.0	0.01	0.0	0	0	0	0	0.03	0	-0.06	0.01	0.05	0.1	0	0.0	0	0	0.0	-0.03	0	0.0	0	0.04	0	0	0	0	-0.02	0.03	0.0	0	-0.01	-0.04	0.0	0	0	0.03	0.03	-0.01	0.0	0	0	0.0	-0.03	0	0	0.0	0.0	0.0	0	0	6	0	0	0	0	0.01	0	-0.0	0	0	0.0	0.0	0	0	0	0	-0.03	-0.04	0.02	-0.01	0.0	0	0	0.05	-0.05	0	0	0.03	0.0	0	0.0	0	0	0	0.03	0	0	0	0	0	0	-0.01	0	0.01	0	0	-0.04	-0.02	0.0	0.0	0	0.02	-0.0	-0.01	-0.01	0	0	0	0	0	0	0	0.0	0	0.01	-0.03	0	0	0	-0.03	0.0	0	0	0.0	0	0	-0.03	0.02	0.0	0.03	0.0	0	0	0.0	0	-0.0	0	0	0.0	0	0	0	0	-0.02	-0.02	0.0	-0.03	-0.03	0.03	0	0	0.07	0.0	0	0.01	0.0	-0.05	0.0	0	0	0	0	0	0.0	-0.07	0	0	0.0	-0.01	0.0	0	0.0	0	0	-0.02	0.04	0	0	0.06	0	0.0	0	-0.03	0	0.03	0	0.0	0	0	0	0	0	0	-0.0	-0.02	0	0.01	0	0	0	0	-0.01	0.04	0	0.0	0.0	0	0	0	-0.07	0	0	0	0	0	-0.01	0.02	-0.02	0	0.0	-0.04	0	0.03	0.0	0.0	0	0	0.0	0	-0.03	0.0	0.0	-0.1	-0.03	0.01	0.0	0	-0.02	0	-0.04	0	0	0	0.37
hypersomnia	0	0	0.0	0	0.0	0.02	0	0.05	0	0	0	-0.02	0	0.0	0	0	0.04	0.0	0.0	0.0	0.0	0	0.0	0	0	0.0	-0.01	0	0	-0.01	0.02	0	0	0	0	0	0	0	0	0	0.0	0	0.0	-0.03	-0.01	0	0.03	0.02	-0.05	-0.01	0.0	0	-0.04	0.05	0	-0.01	0.0	-0.04	0	0	0	1	0.0	-0.01	0.0	0	0	0	0	0	0	0	0	0.0	0	0.0	0	0.0	-0.0	0.0	0.0	0	0	0	0	0	0.03	0	0.02	0.02	0	0	0.0	0	-0.01	0	0	0	0.0	-0.02	0	0.02	0.0	0.0	0	-0.01	0	0.0	0.0	0	0	0.0	0	0.02	-0.06	0.01	0	0.01	0	0.01	0	0	0.0	0.0	0	0	0	-0.06	0.0	0	0.0	-0.04	-0.01	0.0	0.02	0	0	0.0	0	0	0	0.0	0	0.02	0	0.1	0.05	0	0	-0.04	0	0	0.0	0	0.01	0	0.0	-0.03	0	0	0.0	0	0	0.0	0	0	0.0	0.0	0	0	0	-0.07	0.01	0	0	0	0	0	0	0	0	0.0	0	0.0	-0.01	0.03	0	0	0	0.0	0	0.07	0	-0.02	0	0.07	0	0	-0.0	-0.01	0.0	0	-0.01	0.0	0.0	0	0	0.0	-0.04	0	0	0.01	0	0	0	0	0	0	0	0	0	0	0	0.02	0	0	0	0.05	-0.01	0	0.0	0	0.0	0.0	0	0.03	-0.03	0.02	0.0	0	0	0	0	0	0	-0.02	0	0	0.05	0.03	0.03	0	0.07	0.0	0.02	0	0	0	0	0.0	0	0	0.06	0.07	-0.03	0.0	0.0	0.01	0	-0.03	0	0.0	0	0	0	0.01	0.0	0	0	0	0.0	0	-0.05	0	0.07	0.0	0	0	0	0.0	0	0	-0.01	-0.04	0	0	0.05	0.0	0	0.05	0	0	0.0	0	0	0.03	0	0	0	0	0.0	0	0	0.0	0	0	-0.01	0	0	-0.04	0.02	0	0.02	0	0	0.03	0	0.0	0	0.0	0.0	0	0	0	0.0	0	0.0	0	0	0	0.0	0	0.0	0	0.0	-0.01	0	0	0.12	0.0	0	0	0	0	0.02	6	-0.02	0.0	0	0	0	0.0	0.01	0.01	0	-0.01	0	0.0	-0.0	0	-0.0	0	0	-0.02	0.04	0	0	0.02	0	-0.04	0	0	0	0	0	0	-0.04	0	0.02	0.0	0.0	0.02	0.0	0	0.0	0.0	0	0	0	0	0	0	0	0	0.01	0	0	0	0	0	0	0.0	0	0.0	0	0	0	0.0	-0.02	0.0	-0.03	0	0.01	0	0.0	0	-0.0	-0.08	-0.0	0	0.0	0	0	-0.03	0.01	-0.03	0.0	0.0	0	0	0	0.05	0.0	0	0.0	0	0.0	-0.03	0	-0.0	0	-0.04	0	0	0	0	0	0	0.07	0.09	0	0	0	0	0.02	0.0	0	0.03	0	0	0	-0.0	0.0	0	-0.04	0	0	0	0	0.0	0.0	0	-0.06	0.0	0.04	0.0	0.0	0	0.0	0	0	0	0.0	0	0.02	0	0	0	0.04	0	0	0	0	0.0	-0.07	0	0	0	0.08	-0.04	0	0.0	0.0	0	0	0	0.0	0.0	0	0	0	0	-0.0	0	0.05	0	0.0	0	0.0	-0.02	0.0	-0.06	0	0	0	0.0	-0.04	0.04	0	0	0	0	0	0	0	0.0	0	0	0	0	0	0	0.0	0.03	0	0	168	0	0	0	0.0	0	0	0	0.0	0.0	0.0	0	0	0	0	0.01	0.0	0	0.0	-0.0	0	0	-0.02	-0.02	0	0	0.0	0	0.0	0.0	0.05	0	0	0	0	0	0	0	0	0.02	0	0	0.0	0	0	0	0	0	0.0	0	-0.01	0.0	-0.01	0	0.0	0	0.06	2	0.0	0	0	0	0	0	-0.0	0.01	0	0	-0.0	0	0	0	0.0	0.0	0	0	0	0	0.0	0	0.05	0	0.0	0	0	0.05	-0.04	-0.05	0.01	0.0	0	-0.02	0	0.0	0	0.0	0	0	0.0	0.0	0	0.0	0.0	-0.08	0.09	0	0	0.0	0	0.06	-0.01	0.0	0	0.05	0.0	0	-0.07	0.0	-0.03	-0.04	0.0	-0.04	0.0	-0.0	0	0	-0.04	0	0	0	0.0	-0.03	0.0	0	0.0	0	0	0.0	0	0.0	0.0	0	0.0	0	0.0	0.0	0	0	0	0	0	0.0	0	0	0	0	0.0	0.04	0.0	0	0.0	0	0	0	0	0.01	0	0.0	0	0	0	0.0	0.0	0	0	0	-0.06	0	0	0	0.0	0.0	0	0	0	0	0	0	0	0.02	-0.03	0.0	0.0	0	0	-0.0	0.01	0.0	0	0	-0.01	-0.07	0.0	0	-0.05	0	-0.06	0.0	0.0	-0.01	0.02	0	0.03	-0.05	0.0	0.0	-0.04	0	0.0	0	0	0.0	0.02	-0.01	0	-0.02	0.0	0	0	0.0	-0.0	0	0.0	0	0.0	-0.05	0	0.0	0	0	-0.0	0	-0.03	0	6	0	0.0	0.0	0	0.0	0	-0.02	0.0	0	0.0	1.0	0.03	0.0	0	0.0	0	0	0	0	-0.04	-0.01	-0.09	0.0	0	0	0.0	0.0	0	0	0	0.03	0	0.05	0.02	5.45	0.03	0	0	0	0	0	0	0.0	0	0.0	0.02	0	0.0	0	-0.03	-0.04	0.0	0	0.0	0	-0.02	0.0	0	0	-0.02	0.0	-0.01	0	0.0	0	0	0.01	0.0	0	0	0	-0.1	0	0	0	0	0	0.0	0.0	0.0	0	0	0	0.06	0	-0.01	0.0	0.0	0.0	-0.05	0.02	0	0	0.0	0	0	0	-0.05	0.0	-0.03	0	0	0.0	0.04	0.0	0	0.0	0	0	0	0.0	0.0	0.0	0	0	0	0	0	0.0	0.02	3	0	-0.01	0	0.0	0.05	0	0	0.0	0	0.0	0.07	0.0	0	0	0	0	0	0	0	0	0	-0.07	0.01	-0.0	0	0	0.07	-0.01	0.0	0	0	0	0	0	-0.01	0	0	0.0	0.0	0	0.0	0	0	0	0.01	0.0	-0.03	0	0	-0.0	0.0	0.0	0	0	0.03	0.0	0.0	0.02	0	0	-0.03	0.0	0	-0.04	0	0	0.0	0	0	0.0	-0.01	-0.05	0.0	0	0.05	0.0	0.0	-0.03	0.05	0.03	0	0	-0.03	0	0.04	0	0	-0.02	-0.01	0	-0.04	0.0	0.0	0	0	0	0.0	0	0.08	0.0	0.04	0	0.01	0.0	0	-0.01	0.02	0	0	0	0	0	0	-0.02	0	0	-0.04	0	0	0	-0.0	0	0.0	-0.01	0	0	0	0	0	0.0	0	0.0	0	0.0	0	0	0	0.0	0.0	0	-0.05	0.0	0.02	0	0.02	0.0	0	0	0	0	0.0	-0.08	-0.01	0.0	0	0	0.0	0	0	0	0	0	0	0	0	0	0	0.0	0	0	0	0	0	-0.02	0	0	0.0	0	0.02	0.0	0.02	0	0	0.01	0.0	0	0	0.02	0.0	0.0	0	-0.05	0	0.0	0	0.03	0.0	0.0	0.0	-0.02	0.0	-0.06	-0.01	0.04	0	0	-0.01	0	0	0	0	0	0	0.0	-0.06	0.03	0.01	0.0	0	0.02	0.0	0	0.0	0	0.0	0	-0.02	0.0	0.0	0	EFO	0.0	0	-0.04	-0.01	-0.02	0	0.0	0	0	0	0.0	0	32	0.0	0.0	0	0	0	-0.03	0	0	0	0	0	0	0.0	0	0.01	0.01	-0.03	0.0	0	0.01	0	0	0	-0.0	0	0.51	0	0	-0.03	0	0	0	0.02	0.0	0	-0.0	0.04	-0.01	0.04	0	-0.02	0.02	0	-0.05	0	0.0	0	0.0	0.0	0	0.0	-0.02	-0.03	0	0	-0.06	0	0	0	0	0	0.0	0.0	0	-0.01	0	0.0	0	0	0.06	0	0	0.0	0	-0.01	-0.0	0	0	0	0	0.0	0.0	0.0	0.03	0.01	-0.04	0.0	-0.05	-0.03	0	-0.02	0	-0.03	0	0	0.0	0.0	-0.0	0.0	0.01	0	0	0	0	0	-0.04	0	0	0	0	-0.05	-0.04	0.0	0.0	0	0	0.0	0	0.0	0	0	0.0	0	0	0	0.0	0	0.0	0	0	0	0.0	0.02	0	0.0	0	0	0	0	0	0	0	-0.06	0	0	0	0.0	0	0	0.03	0	0	0.02	0	0.0	-0.01	0	0.01	0.0	0	0	0	0	0	0	0.0	0.03	0.08	0.0	0.02	0.0	0.0	0.0	0.0	0	0.0	0	0	0.0	0	0	0	0	0	0	0.01	0	-0.01	0	0	0	0.03	-0.05	0	0.0	0	0.0	0	0	0	0.03	0	0	0.03	0	-0.02	-0.08	0	0	0.0	-0.02	0	0	0	0	0	0.0	0	-0.01	0	-0.01	0	0	0	-0.02	0.0	1.5	0	0.0	0	0	0.01	0	0.0	0	0	0.0	0	0.0	0.03	0	0.0	0.06	0.01	0.0	0.0	0	-0.01	0	-0.02	0	-0.02	0.01	0	0	0	0	0.0	0.02	0	0.11	0	0.0	0	0	0.0	0	0.0	0.08	0.0	0	0.0	-0.02	0	0.0	0.0	0	0	0	0.0	0	0	0	0.0	0.03	0	0.0	-0.01	0.0	0	0	0	0	-0.02	-0.02	0	0	0	0	-0.03	0	0.0	0	0	0.01	0	-0.01	-0.06	0	0	0.0	0	-0.03	0	0.0	0.0	0	0	0	0	0	0	-0.01	-0.02	0	0.0	0	0	0	0	-0.02	0	0	0	0	0.09	0.0	0	0	0	0	0	0.0	0.0	0.0	0	0	0	0.05	0	0	0.03	0	0.0	-0.07	-0.02	-0.01	0	0.02	0	-0.05	0.0	0	0	0	0	0	0	0.0	0	0	0	0	0.0	0	0	0	-0.01	0	0	0	0.0	0.0	0	0	0.0	0	0.0	0	-0.05	-0.01	0.0	0	0	0.0	0.0	0.0	0.03	-0.01	0	-0.03	0.0	0.06	0	0	0.02	0.05	0	0	0.0	0.0	0	-0.01	0	0.0	0.02	0.0	-0.01	0	0	0	0	0	0	-0.03	0.05	0	0	0	0	0	0.0	-0.04	0.0	-0.03	0.03	0	-0.08	0.0	0	0	0	-0.01	0.03	-0.02	0	0	0.0	0.0	0	0.0	0.0	0	0	0	0	0	0	0.02	0	0.0	0	0.04	-0.0	0	-0.06	0	0	-0.03	0	-0.04	0	0.02	0.01	-0.02	0	0	0.01	0.0	-0.03	0	-0.0	-0.04	0	-0.01	0.01	0.0	-0.04	-0.0	0	0.02	0	0.0	0	0	0	0	0	0	0	0	0	-0.02	0.0	0	52	0	0	0	0	0	0	0	0	0	0	0.02	0	-0.04	0	-0.02	-0.06	0.01	-0.01	0	0	0.07	0	0	0	0	0.0	0.0	0	0	-0.06	0.0	0	0	0	0	-0.0	0	0.0	0	0	0	0.0	0.04	0	0	0.0	0.04	0	0	0.04	0	0.05	0.03	0	0.0	0.03	0.01	0	0	0	0	0	0	0	0	0	0.0	0	0.0	0	0	0	-0.0	0.0	0	-0.03	0	-0.07	0	-0.06	0.07	0.0	0	0	0.0	0.02	0	0.0	0.0	0.0	0	0	0.0	0	0	0	0.06	0.0	0.07	0	0	0	0	-0.06	0	-0.0	0.03	0.0	-0.01	0	0	0	0	0	-0.04	-0.03	0	0.0	-0.01	0	0	0.0	0.01	0	0.0	0	0	-0.02	0	0	0	0	0	0.0	0	0	0.0	0	0	0	-0.05	0	0	0	0	0	0	0	0.0	0.02	0	-0.01	0	0	-0.0	-0.0	0.03	0	0	0	0	0.0	0	0.07	-0.03	0	0	0	0	0	0	0	0.0	0	0.0	0	0	-0.07	0	0.0	0	0.0	0	-0.01	0	0	0	0	0	0	0	0	0	0.0	0	0	0.02	0.02	0	0.0	0	0	0.05	0	0.02	0	0	0.03	0.08	0	0	0	0	0.0	0	0.01	0	0	0.0	0.0	0.0	0.02	0.04	0	0	0.01	0	-0.03	0	0.0	0.05	0	0	0	0	0	0	0	0	90.91	0	0	0.0	0	0	-0.01	0.0	0	0	0.0	0	0	0.0	0.0	-0.01	0.01	0.01	-0.1	0	0.09	-0.02	0	0	0.04	0.04	0	-0.03	0.02	0	0	0	0.0	-0.05	0	0.0	0	-0.01	0.01	0.0	0	0	0.0	0	0	0	0	0	0	0	0	0.01	0	0.01	0	0	0.0	0	0.0	0.0	0	0	0	0	0.0	0.0	0	0	0.0	0.0	0	-0.02	0	-0.08	0	0	0	0.03	0.01	-0.02	0.0	-0.02	0.0	0	0	50	0.0	0	0.0	0.06	0.0	-0.04	0	0	0.02	0	0	0	0	0	0	0	0	0	0	0	0	0	0.04	0	0	0.02	-0.09	0.0	0	0	0.0	0	0	0	0	0.0	0	0	0	0.0	0	0.0	0.0	0	0.06	0.03	-0.05	0	0	0	0.0	0	0	0	0	-0.02	0.0	0	0	0	0	0	0	-0.0	0.01	0.0	0	-0.04	0.03	0.0	0.0	0.0	0	0.0	0	0.08	0.0	-0.03	-0.08	0.0	0	-0.02	0	0	0	-0.0	0	0	0	0	-0.07	0	0	0	0.06	-0.06	0	0.0	0	0.05	0.03	0.0	0.03	0	0	0	0	0.0	0.0	0	0	0.0	-0.02	0.0	0	0.04	-0.0	0.0	0	0	0	0	-0.0	0	0	0	0	0	0.0	-0.07	0	0	0.04	-0.05	0	0	0.0	0.06	0.0	-0.03	0.0	0	0	0.03	0	0.0	0	0	0	0	0	0.0	0	0	0	0.0	-0.02	0	0	0	0.0	0.0	0	0	0.02	0	0	0	0.04	3.64	0.01	0.06	0.03	0.0	0	0	0.0	0.02	0.0	0	0	0	0.0	0.0	0.0	0	0	0	0.0	0	0.0	-0.0	0.0	0	0	0	0	0	0	0	0.0	0	0.0	0	0.0	0	0	0	0.0	0	0	0.0	0	0.0	0	0	0	0.01	-0.05	0	0	-0.0	-0.02	0	-0.03	0	0	0	0	-0.03	0.06	0	-0.01	0	-0.03	-0.02	0	0.0	0	-0.05	0.0	0	0	0	0	0	0.0	0	0	0	0	0	0.0	0	0	0.0	0	0	-0.01	0	0.04	0	0	0	0	0	0	0	0	0	0	0.03	0	0	0.0	0	0.0	0	0	0	0	0	0	-0.04	0.0	0.0	-0.03	0	0	0	-0.01	0.0	0.0	0	0	-0.04	0	0.02	-0.01	0.01	0.0	0	0.01	0.0	0	0.0	0	0.03	-0.04	0	0	0	0	0.0	0.0	0.02	0	0.0	0	0.0	0	0	0	0	0	-0.0	-0.03	0.0	0.0	0	0.0	0.05	0	0	0	0	0	0	0	0	0.07	-0.01	0	0	0	0	0.0	-0.06	0	0	0	0	0	3	0.01	0	0	-0.0	0.0	-0.0	0	0.0	0.0	0	-0.04	0	0	0	0.01	0.02	0	0.01	1	0	0	0.01	0.0	0.0	0	0	0.0	0	0	0	0	0	0	0	0	0	0	0	0	0	0	0.0	-0.01	-0.05	0	0	0	0	0.02	-0.02	0	0	0.04	0.0	0	0.0	0.0	0	0	55	-0.01	0	0	0	0	-0.03	0.0	0	0	0	0.04	0.03	0.0	0	0	-0.02	0	55	0	0.03	0	0	0	-0.06	0	0.0	0	0	0	0.04	0	0	0	-0.01	0	0	0	-0.04	0	0	0	0	0.0	0	0	0.0	-0.02	0	0	0.0	0.03	0.0	0	0	-0.01	0	0	0	0	0.0	0	0.0	0.01	-0.08	3.05	0	0	-0.01	-0.02	0	0.0	0	0	0	0	0.0	0	0.04	0	0.05	0	0	0	0	0	0.06	0	0	0	0	0	0.03	0	-0.03	0	0	0	0.0	0.51	0.01	0.0	0	0	0	0	0	0	0	-0.05	0.0	0.02	0	0.0	0.04	0.0	-0.02	0.05	0.05	-0.06	0.0	0	0	0	0	0.0	-0.02	0.0	0.0	0	0.0	0	0	0.02	0	0.0	0	0.0	0.0	0	0	0	-0.0	0.02	0	0	-0.08	0	0.0	0	0.04	0	0	0	0	0.0	0.0	0.02	0	0	0	0	0.05	0.0	-0.0	0	0	0.0	0.02	0	0	0.02	0.0	0.0	0	0	0	0	0.02	0.0	0	0	0	-0.03	0	0	0.01	-0.02	0.0	0.03	0	0	-0.02	0	0.05	0.03	0.0	0	0	0	0	0	0	0	0.0	0	-0.02	0.0	0	-0.03	0	0	0.0	0	0	0	1.0	0.01	0.0	-0.03	0	0	0	0	0	0.06	0	0	0	-0.02	0	0	0	0	0	0.0	0.0	0.0	0	0	0	0.0	0	0	0.0	0	0	0	0	0	0	-0.01	-0.02	0	0	0.02	0.0	0.0	0	0	0	0.0	0	0	0	0	0	0.0	0.0	0.06	0.0	0	0	0	0	0	-0.06	0.04	0	0	0	0	0	0	0.0	0	0.0	0	-0.3	0.02	0	0	0	0.02	0	0	0.0	0.01	-0.03	0	0.01	0.0	0	0	0	0	0.0	0.0	0	0	-0.03	25.0	-0.01	0.0	0.0	-0.0	0.04	0	0	0	0.05	4	0.0	-0.07	-0.08	0	0	0.0	-0.06	0.0	0	-0.04	0.0	0	0.0	-0.05	0	0.0	-0.05	0.0	0	0.01	0.0	0	0	0	0.0	0	0.0	0	0	0.0	0	0	0	0	0	-0.06	0	-0.01	0	0	0.06	0.0	0	0	-0.03	0.06	-0.04	0.0	0	0	0	0	-0.01	0	0.03	0.06	0.07	0.04	0	0.0	2	0	0.0	-0.03	0	0.0	0	0.01	0	0	0	0	0.03	0.04	0.0	0	-0.0	-0.0	0.0	0	0	-0.08	0.0	0.08	0.0	0	0	0.0	-0.01	0	0	0.0	0.0	0.0	0	0	2	0	0	0	0	-0.0	0	-0.04	0	0	0.0	0.0	50	0	0	0	-0.02	-0.01	0.0	0.02	0.04	0	0	0.03	-0.06	0	0	-0.02	0.0	0	0.02	0	0	0	0.04	0	0	0	0	0	0	-0.01	0	0.0	0	0	0.01	0.01	0.0	0.0	0	-0.01	0.04	-0.03	0.09	0	0	0	0	0	0	0	0.0	0	-0.02	-0.02	0	0	0	0.02	0.0	0	0	0.0	0	0	-0.02	0.06	0.0	0.04	0.0	0	0	0.0	0	-0.09	0	0	0.0	0	0	0	0	0.0	0.0	0.0	-0.02	0.02	-0.0	0	0	-0.01	0.0	0	-0.04	0.0	0.04	0.0	0	0	0	0	0	0.0	0.08	0	0	0.0	0.05	0.0	0	0.0	0	0	-0.01	-0.05	0	0	0.03	0	0.0	0	-0.04	0	-0.04	0	0.0	0	0	0	0	0	0	-0.03	0.1	0	-0.01	0	0	0	0	-0.08	-0.01	0	0.0	0.0	0	0	0	-0.0	0	0	3	0	0	-0.04	0.0	0.0	0	0.03	-0.0	0	-0.01	0.0	0.0	0	0	0.0	0	0.01	0.0	0.0	-0.07	0.01	0.01	0.0	0	-0.01	0	0.02	0	0	0	0.37
ascending aorta anomaly	0	0	0.0	0	0.0	0.05	0	0.06	0	0	0	0.0	0	0.0	0	0	0.07	0.0	0.0	-0.04	0.0	0	0.02	0	0	0.0	0.04	0	0	0.04	0.05	0	0	0	0	0	0	0	0	0	-0.06	0	0.0	0.05	0.01	0	-0.05	0.03	0.0	-0.02	0.0	0	-0.03	-0.05	0	-0.07	0.0	-0.01	0	0	0	1	0.03	-0.03	0.0	0	0	0	0	0	0	0	0	0.0	0	-0.0	0	0.0	-0.0	0.0	0.0	0	0	0	0	0	-0.02	0	-0.01	0.06	0	0	0.0	0	-0.04	0	0	0	0.0	-0.02	0	0.01	0.0	0.0	0	-0.02	0	0.0	0.0	0	0	0.0	0	0.02	0.02	0.04	0	0.07	0	0.01	0	0	0.0	0.0	0	0	0	-0.03	-0.09	0	0.0	0.0	-0.01	0.0	0.0	0	0	0.0	0	0	0	0.0	0	0.02	0	0.05	-0.08	0	0	-0.03	0	0	0.0	0	-0.01	0	0.0	0.02	0	0	0.0	0	0	0.0	0	0	0.0	0.0	0	0	0	0.07	-0.04	0	0	0	0	0	0	0	0	0.0	0	0.0	0.01	0.11	0	0	0	0.0	0	-0.02	0	-0.0	0	0.04	0	0	0.04	-0.05	0.0	0	-0.02	0.0	0.0	0	0	0.0	-0.02	0	0	-0.03	0	0	0	0	0	0	0	0	0	0	0	-0.0	0	0	0	0.01	-0.03	0	0.0	0	0.0	0.0	0	0.02	0.05	0.02	0.0	0	0	0	0	0	0	0.0	0	0	0.06	0.02	-0.07	0	0.04	0.0	0.04	0	0	0	0	0.0	0	0	0.0	-0.05	0.05	0.0	0.0	0.02	0	-0.02	0	0.0	0	0	0	-0.03	0.0	0	0	0	0.0	0	-0.03	0	-0.07	0.0	0	0	0	0.0	0	0	0.06	0.05	0	0	-0.03	0.0	0	0.02	0	0	0.0	0	0	0.05	0	0	0	0	0.0	0	0	0.0	0	0	-0.02	0	0	0.01	-0.01	0	-0.02	0	0	0.04	0	-0.0	0	0.0	0.0	0	0	0	0.0	0	0.0	0	0	0	0.0	0	0.0	0	0.03	-0.04	0	0	0.01	0.0	0	0	0	0	-0.02	10	-0.02	0.0	0	0	0	0.0	0.08	0.06	0	0.02	0	0.0	0.03	0	0.04	0	0	-0.04	-0.01	0	0	-0.04	0	0.05	0	0	0	0	0	0	0.04	0	0.0	0.0	0.0	-0.03	0.0	0	-0.02	0.0	0	0	0	0	0	0	0	0	-0.02	0	0	0	0	0	0	0.0	0	0.0	0	0	0	-0.0	-0.03	0.0	-0.01	0	0.02	0	0.0	0	0.0	0.04	0.01	0	0.02	0	0	0.04	0.09	-0.0	0.0	0.0	0	0	0	0.01	0.0	0	0.0	0	0.0	0.04	0	0.01	0	-0.0	0	0	0	0	0	0	0.03	0.01	0	0	0	0	-0.03	0.0	0	-0.0	0	0	0	-0.01	0.0	0	0.01	0	0	0	0	0.0	0.0	0	-0.01	0.0	0.0	0.0	0.0	0	0.0	0	0	0	0.0	0	-0.0	0	0	0	-0.0	0	0	0	0	0.01	-0.0	0	0	0	0.05	0.02	0	0.0	0.0	0	0	0	0.0	0.0	0	0	0	0	-0.07	0	-0.01	0	0.0	0	0.0	0.04	0.0	-0.05	0	0	0	0.0	-0.01	-0.06	0	0	0	0	0	0	0	0.0	0	0	0	0	0	0	0.0	0.04	0	0	0	0	0	0	0.0	0	0	0	0.0	0.0	0.0	0	0	0	0	-0.01	0.0	0	0.0	0.01	0	0	-0.04	0.03	0	0	0.0	0	0.0	0.0	0.05	0	0	0	0	0	0	0	0	-0.03	0	0	0.0	0	0	0	0	0	0.0	0	0.08	0.0	0.03	0	0.0	0	0.07	0	0.0	0	0	0	0	0	0.04	0.1	0	0	0.05	0	0	0	0.0	0.0	0	0	0	0	0.0	0	-0.01	0	-0.02	0	0	-0.05	-0.01	0.01	-0.05	0.0	0	0.08	0	-0.04	0	0.0	0	0	0.0	0.0	0	0.0	0.0	0.02	0.03	0	0	0.0	0	-0.03	-0.0	0.0	0	-0.02	0.0	0	-0.04	0.0	0.05	-0.01	0.0	0.04	0.0	-0.0	0	0	0.01	0	0	0	0.0	-0.08	0.0	0	0.0	0	0	0.0	0	0.0	0.0	0	0.0	0	0.0	0.0	0	0	0	0	0	0.0	0	0	0	0	0.0	0.0	0.0	0	0.0	0	0	0	0	-0.0	0	0.0	0	0	0	0.0	0.0	0	0	0	-0.01	0	0	0	0.0	0.0	0	0	0	0	0	0	0	0.0	0.03	0.0	0.0	0	0	-0.04	0.08	0.0	0	0	0.04	0.04	0.0	0	0.02	0	0.09	0.0	0.0	0.02	-0.01	0	-0.0	-0.06	0.0	0.0	0.03	0	0.0	0	0	0.0	0.01	-0.08	0	0.03	0.0	0	0	0.0	0.04	0	0.03	0	0.0	-0.04	0	0.0	0	0	-0.02	0	0.05	0	10	0	0.0	0.0	0	0.0	0	0.01	0.0	0	0.0	0.0	0.0	0.0	0	0.0	0	0	0	0	-0.02	0.02	0.01	0.0	0	0	0.0	0.0	0	0	0	0.02	0	-0.01	0.03	0.0	0.04	0	0	0	0	0	0	0.0	0	0.0	-0.07	0	0.0	0	0.08	0.03	0.0	0	0.0	0	-0.03	0.0	0	0	-0.01	0.0	0.01	0	0.0	0	0	0.03	0.0	0	0	0	-0.01	0	0	0	0	0	0.0	0.0	0.0	0	0	0	-0.02	0	0.02	0.0	0.0	0.0	-0.0	-0.04	0	0	0.0	0	0	0	-0.06	0.0	0.02	0	0	0.0	-0.04	0.0	0	0.0	0	0	0	0.0	-0.02	0.0	0	0	0	0	0	0.0	-0.02	0	0	0.05	0	0.0	-0.06	0	0	0.0	0	0.0	0.02	0.0	0	0	0	0	0	0	0	0	0	0.04	0.0	-0.05	0	0	0.07	0.0	0.0	0	0	0	0	0	0.01	0	0	0.0	0.0	0	0.0	0	0	0	0.02	0.0	-0.06	0	0	0.08	0.0	0.0	0	0	-0.03	0.0	0.0	-0.05	0	0	-0.03	0.0	0	0.04	0	0	0.0	0	0	0.0	-0.03	-0.01	0.0	0	-0.04	0.0	0.0	0.01	0.05	-0.01	0	0	-0.02	0	0.05	0	0	0.04	-0.04	0	0.03	0.0	0.0	0	0	0	0.0	0	0.03	0.0	0.06	0	0.04	0.0	0	0.01	-0.05	0	0	0	0	0	0	-0.01	0	0	0.04	0	0	0	0.02	0	-0.01	-0.01	0	0	0	0	0	0.0	0	0.0	0	0.0	0	0	0	0.0	0.0	0	-0.02	0.0	-0.01	0	-0.08	0.0	0	0	0	0	-0.08	-0.03	0.06	0.0	0	0	0.0	0	0	0	0	0	0	0	0	0	0	0.0	0	0	0	0	0	-0.14	0	0	0.0	0	-0.01	0.0	-0.01	0	0	0.03	0.0	0	0	0.01	0.0	0.0	0	0.0	0	0.0	0	0.06	0.0	0.0	0.0	0.02	0.0	0.01	-0.04	0.0	0	0	-0.01	0	0	0	0	0	0	-0.01	0.02	-0.03	0.0	0.0	0	-0.07	0.0	0	0.0	0	0.0	0	-0.04	0.0	0.0	0	MONDO	0.0	0	-0.02	-0.02	-0.04	0	0.0	0	0	0	0.0	0	31	0.0	0.0	0	0	0	0.01	0	0	0	0	0	0	0.0	0	0.03	0.01	-0.03	-0.07	0	-0.01	0	0	0	0.01	0	0.0	0	0	0.03	0	0	0	0.0	0.0	0	-0.05	-0.02	0.02	-0.01	0	-0.03	-0.05	0	0.05	0	0.0	0	0.0	0.0	0	0.0	0.01	-0.02	0	0	0.04	0	0	0	0	0	0.0	0.0	0	-0.02	0	0.0	0	0	0.01	0	0	0.0	0	0.03	0.04	0	0	0	0	0.0	0.0	0.0	-0.06	-0.01	0.04	0.0	0.0	0.07	0	-0.0	0	0.01	0	0	0.0	0.0	-0.02	0.0	0.01	0	0	0	0	0	0.04	0	0	0	0	0.08	0.02	0.0	0.0	0	0	0.0	0	0.0	0	0	0.0	0	0	0	0.0	0	0.02	0	0	0	0.0	-0.01	0	0.0	0	0	0	0	0	0	0	0.04	0	0	0	0.0	0	0	0.01	0	0	-0.02	0	0.0	-0.05	0	-0.02	0.0	0	0	0	0	0	0	-0.02	0.0	0.04	0.0	0.05	0.0	0.0	0.0	0.0	0	0.0	0	0	0.0	0	0	0	0	0	0	-0.01	0	-0.01	0	0	0	0.04	-0.05	0	0.0	0	0.01	0	0	0	0.0	0	0	-0.08	0	0.01	0.04	0	0	0.0	-0.04	0	0	0	0	0	0.0	0	-0.01	0	-0.05	0	0	0	0.04	0.0	0.0	0	0.0	0	0	0.01	0	0.0	0	0	0.0	0	0.0	-0.02	0	0.0	0.03	-0.03	0.0	0.0	0	-0.03	0	-0.03	0	-0.0	0.02	0	0	0	0	0.0	0.0	0	-0.01	0	0.0	0	0	0.0	0	0.0	0.06	0.0	0	0.0	0.02	0	0.0	0.0	0	0	0	0.0	0	0	0	0.0	-0.02	0	0.0	0.0	0.0	0	0	0	0	0.02	-0.03	0	0	0	0	-0.05	0	0.0	0	0	0.06	0	0.01	0.03	0	0	0.0	0	0.04	0	0.0	0.0	0	0	0	0	0	0	0.02	-0.03	0	0.0	0	0	0	0	0.01	0	0	0	0	-0.0	0.0	0	0	0	0	0	0.0	0.0	0.0	0	0	0	-0.02	0	0	0.05	0	0.0	-0.01	0.02	-0.06	0	-0.01	0	0.06	0.0	0	0	0	0	0	0	0.0	0	0	0	0	0.0	0	0	0	0.06	0	0	0	0.0	0.0	0	0	0.0	0	0.0	0	0.03	0.03	0.0	0	0	0.09	0.0	0.0	0.01	-0.07	0	0.03	0.0	-0.01	0	0	-0.0	0.06	0	0	0.0	0.0	0	0.0	0	0.0	0.04	-0.04	0.0	0	0	0	0	0	0	0.03	-0.04	0	0	0	0	0	0.0	-0.01	0.0	-0.06	0.01	0	-0.02	0.0	0	0	0	0.02	-0.02	0.02	0	0	0.0	0.0	0	0.0	0.0	0	0	0	0	0	0	0.04	0	0.0	0	-0.07	0.03	0	0.06	0	0	0.03	0	-0.02	0	-0.03	0.0	0.03	0	0	-0.0	-0.03	-0.05	0	-0.06	0.01	0	0.05	-0.02	0.0	0.03	0.03	0	0.04	0	-0.04	0	0	0	0	0	0	0	0	0	-0.04	0.0	0	0	0	0	0	0	0	0	0	0	0	0	-0.02	0	-0.01	0	-0.01	-0.04	-0.06	0.02	0	0	-0.04	0	0	0	0	0.0	0.0	0	0	-0.07	0.0	0	0	0	0	-0.06	0	0.0	0	0	0	0.0	-0.02	0	0	0.0	-0.03	0	0	0.01	0	0.0	0.07	0	0.0	-0.0	0.04	0	0	0	0	0	0	0	0	0	0.0	0	0.0	0	0	0	0.04	0.0	0	-0.02	0	0.0	0	0.02	0.0	0.0	0	0	0.0	-0.01	0	0.0	0.0	0.03	0	0	0.05	0	0	0	-0.03	0.0	-0.03	0	0	0	0	-0.02	0	0.01	-0.02	0.0	-0.02	0	0	0	0	0	0.03	-0.07	0	0.0	0.01	0	0	0.0	-0.02	0	0.0	0	0	0.0	0	0	0	0	0	0.0	0	0	0.0	0	0	0	0.05	0	0	0	0	0	0	0	0.0	0.01	0	-0.05	0	0	0.02	0.03	0.01	0	0	0	0	0.0	0	0.03	0.02	0	0	0	0	0	0	0	0.0	0	0.0	0	0	0.05	0	0.0	0	0.0	0	-0.04	0	0	0	0	0	0	0	0	0	-0.04	0	0	-0.0	-0.07	0	0.0	0	0	-0.03	0	0.04	0	0	0.02	0.01	0	0	0	0	0.0	0	0.0	0	0	0.0	0.0	0.0	0.02	-0.03	0	0	0.01	0	0.05	0	0.0	0.02	0	0	0	0	0	0	0	0	0.0	0	0	0.0	0	0	-0.02	0.0	0	0	0.0	0	0	0.0	0.0	-0.07	0.04	0.03	-0.01	0	-0.02	-0.0	0	0	-0.04	0.05	0	-0.0	-0.02	0	0	0	0.0	0.01	0	0.0	0	-0.02	-0.06	0.0	0	0	0.0	0	0	0	0	0	0	0	0	0.01	0	-0.01	0	0	0.0	0	0.0	0.0	0	0	0	0	0.0	0.0	0	0	-0.03	0.0	0	-0.05	0	0.03	0	0	0	-0.06	0.07	-0.0	0.0	-0.01	0.0	0	0	0	0.0	0	0.0	-0.07	0.0	-0.06	0	0	0.0	0	0	0	0	0	0	0	0	0	0	0	0	0	0.03	0	0	0.02	0.05	0.0	0	0	0.0	0	0	0	0	0.0	0	0	0	0.0	0	0.0	0.0	0	-0.01	0.0	-0.05	0	0	0	0.01	0	0	0	0	-0.07	0.0	0	0	0	0	0	0	0.02	-0.01	0.0	0	-0.03	0.02	0.0	-0.01	0.0	0	0.0	0	0.0	0.0	0.01	-0.06	0.0	0	-0.01	0	0	0	-0.03	0	0	0	0	-0.01	0	0	0	-0.04	-0.01	0	0.0	0	-0.0	0.0	0.0	0.01	0	0	0	0	0.0	0.0	0	0	0.0	0.02	0.0	0	-0.01	-0.0	0.0	0	0	0	0	-0.07	0	0	0	0	0	0.0	0.01	0	0	-0.04	-0.02	0	0	0.0	-0.03	0.0	0.02	0.0	0	0	0.0	0	0.0	0	0	0	0	0	0.0	0	0	0	0.0	-0.03	0	0	0	0.0	0.0	0	0	0.0	0	0	0	-0.01	0.0	-0.02	-0.01	-0.03	0.0	0	0	0.0	0.02	0.0	0	0	0	0.0	-0.05	0.0	0	0	0	0.0	0	0.0	-0.02	0.0	0	0	0	0	0	0	0	0.0	0	0.0	0	0.0	0	0	0	0.0	0	0	0.0	0	0.0	0	0	0	0.04	-0.01	0	0	0.01	0.0	0	-0.05	0	0	0	0	-0.02	-0.01	0	0.03	0	0.01	0.03	0	0.0	0	0.01	0.0	0	0	0	0	0	0.0	0	0	0	0	0	0.0	0	0	0.0	0	0	0.02	0	-0.07	0	0	0	0	0	0	0	0	0	0	-0.0	0	0	0.0	0	0.0	0	0	0	0	0	0	0.02	0.0	0.0	-0.01	0	0	0	-0.01	0.0	0.0	0	0	0.03	0	-0.01	0.01	0.01	0.0	0	-0.03	0.0	0	0.0	0	-0.02	-0.02	0	0	0	0	0.0	0.0	0.0	0	0.0	0	0.0	0	0	0	0	0	-0.03	0.0	0.0	0.0	0	0.0	-0.02	0	0	0	0	0	0	0	0	-0.02	0.01	0	0	0	0	0.0	0.05	0	0	0	0	0	0	-0.02	0	0	0.03	0.0	-0.0	0	0.0	0.0	0	0.03	0	0	0	0.04	-0.02	0	-0.02	0	0	0	-0.01	0.0	0.0	0	0	0.0	0	0	0	0	0	0	0	0	0	0	0	0	0	0	0.0	0.03	0.01	0	0	0	0	-0.03	-0.02	0	0	-0.02	0.0	0	0.0	0.0	0	0	0	-0.03	0	0	0	0	-0.01	0.0	0	0	0	-0.03	-0.02	0.0	0	0	-0.02	0	0	0	-0.01	0	0	0	0.01	0	0.0	0	0	0	-0.07	0	0	0	-0.05	0	0	0	0.01	0	0	0	0	0.0	0	0	0.0	0.03	0	0	0.03	-0.05	0.0	0	0	0.02	0	0	0	0	0.0	0	0.0	-0.04	-0.07	0.0	0	0	0.01	-0.01	0	0.0	0	0	0	0	0.0	0	-0.04	0	0.04	0	0	0	0	0	-0.01	0	0	0	0	0	0.04	0	0.04	0	0	0	0.0	0.0	-0.05	0.0	0	0	0	0	0	0	0	0.02	0.0	-0.04	0	0.0	0.0	0.0	0.01	0.03	-0.0	0.03	0.0	0	0	0	0	0.0	0.02	0.0	0.0	0	0.0	0	0	0.04	0	0.0	0	0.0	0.0	0	0	0	-0.01	0.04	0	0	-0.04	0	0.0	0	-0.0	0	0	0	0	0.0	0.0	-0.01	0	0	0	0	-0.06	0.0	-0.05	0	0	0.0	0.0	0	0	-0.03	0.0	0.0	0	0	0	0	-0.01	0.0	0	0	0	0.08	0	0	0.01	-0.01	0.0	0.03	0	0	-0.02	0	0.0	-0.02	0.0	0	0	0	0	0	0	0	0.0	0	0.05	0.0	0	0.01	0	0	0.0	0	0	0	0.0	-0.06	0.0	0.08	0	0	0	0	0	-0.04	0	0	0	0.01	0	0	0	0	0	0.0	0.0	0.0	0	0	0	0.0	0	0	0.0	0	0	0	0	0	0	-0.0	0.01	0	0	-0.05	0.0	0.0	0	0	0	0.0	0	0	0	0	0	0.0	0.0	0.08	0.0	0	0	0	0	0	0.02	-0.06	0	0	0	0	0	0	0.0	0	0.0	0	-0.3	0.02	0	0	0	0.04	0	0	0.0	-0.03	-0.0	0	0.03	0.0	0	0	0	0	0.0	0.0	0	0	-0.09	0.0	0.0	0.0	0.0	-0.04	-0.02	0	0	0	0.01	2	0.0	-0.03	-0.01	0	0	0.0	-0.06	0.0	0	0.01	0.0	0	0.0	0.11	0	0.0	0.04	0.0	0	-0.0	0.0	0	0	0	0.0	0	0.0	0	0	0.0	0	0	0	0	0	0.04	0	0.02	0	0	0.0	0.0	0	0	-0.02	0.01	-0.04	0.0	0	0	0	0	-0.02	0	-0.04	-0.02	0.02	-0.04	0	0.0	0	0	0.0	0.01	0	0.0	0	-0.0	0	0	0	0	0.03	-0.06	0.0	0	0.03	0.04	0.0	0	0	0.01	-0.03	0.06	0.0	0	0	0.0	0.04	0	0	0.0	0.0	0.0	0	0	0	0	0	0	0	0.08	0	0.0	0	0	0.0	0.0	0	0	0	0	0.02	-0.02	0.03	-0.04	0.0	0	0	0.06	-0.01	0	0	-0.02	0.0	0	-0.03	0	0	0	0.03	0	0	0	0	0	0	0.08	0	0.08	0	0	-0.06	-0.04	0.0	0.0	0	0.01	-0.03	-0.05	-0.04	0	0	0	0	0	0	0	0.0	0	-0.02	-0.02	0	0	0	0.02	0.0	0	0	0.0	0	0	-0.02	0.03	0.0	-0.04	0.0	0	0	0.0	0	0.04	0	0	0.0	0	0	0	0	0.08	-0.03	0.0	0.01	-0.0	0.05	0	0	-0.03	0.0	0	0.03	0.0	0.01	0.0	0	0	0	0	0	0.0	-0.01	0	0	0.0	-0.08	0.0	0	0.0	0	0	-0.07	0.01	0	0	0.02	0	0.0	0	0.02	0	-0.03	0	0.0	0	0	0	0	0	0	-0.05	0.02	0	0.0	0	0	0	0	0.01	-0.01	0	0.0	0.0	0	0	0	-0.02	0	0	0	0	0	-0.01	-0.03	0.02	0	-0.03	-0.05	0	-0.01	0.0	0.0	0	0	0.0	0	0.06	0.0	0.0	-0.07	-0.0	0.04	0.0	0	0.03	0	0.04	0	0	0	0.37
abnormal emotion/affect behavior	0	0	0.0	0	0.0	-0.06	0	0.01	0	0	0	0.03	0	0.0	0	0	0.05	0.0	0.0	0.04	0.0	0	0.01	0	0	0.0	0.03	0	0	0.04	0.07	0	0	0	0	0	0	0	0	0	0.05	0	0.0	-0.0	0.01	0	0.08	0.0	-0.02	-0.01	0.0	0	0.04	0.06	0	-0.02	0.0	-0.09	0	0	0	1	-0.01	0.06	0.0	0	0	0	0	0	0	0	0	0.0	0	-0.02	0	0.0	0.04	0.0	0.0	0	0	0	0	0	-0.02	0	0.02	0.02	0	0	0.0	0	-0.03	0	0	0	0.0	-0.07	0	-0.01	0.0	0.0	0	0.01	0	0.0	0.0	0	0	0.0	0	0.02	-0.02	-0.02	0	0.05	0	0.05	0	0	0.0	0.0	0	0	0	-0.06	-0.0	0	0.0	-0.03	-0.01	0.0	-0.01	0	0	0.0	0	0	0	0.0	0	0.01	0	-0.0	0.01	0	0	-0.02	0	0	0.0	0	0.02	0	0.0	0.02	0	0	0.0	0	0	0.0	0	0	0.0	0.0	0	0	0	-0.02	0.0	0	0	0	0	0	0	0	0	0.0	0	0.0	-0.09	0.05	0	0	0	0.0	0	0.01	0	0.0	0	-0.01	0	0	0.01	-0.02	0.0	0	-0.01	0.0	0.0	0	0	0.0	-0.02	0	0	-0.02	0	0	0	0	0	0	0	0	0	0	0	-0.02	0	0	0	0.01	0.02	0	0.0	0	0.0	0.0	0	0.01	-0.01	0.01	0.0	0	0	0	0	0	0	-0.03	0	0	0.02	-0.06	0.0	0	0.03	0.0	-0.03	0	0	0	0	0.0	0	0	1.0	-0.01	0.02	0.0	0.0	-0.0	0	0.03	0	0.0	0	0	0	0.02	0.0	0	0	0	0.0	0	-0.04	0	0.02	0.0	0	0	0	0.0	0	0	0.0	-0.01	0	0	-0.02	0.0	0	0.01	0	0	0.0	0	0	0.07	0	0	0	0	0.0	0	0	0.0	0	0	0.02	0	0	0.08	0.03	0	-0.06	0	0	-0.01	0	-0.01	0	0.0	0.0	0	0	0	0.0	0	0.0	0	0	0	0.0	0	0.0	0	-0.0	-0.04	0	0	-0.01	0.0	0	0	0	0	0.05	4	0.01	0.0	0	0	0	0.0	0.03	-0.02	0	0.04	0	0.0	-0.03	0	0.05	0	0	-0.06	0.03	0	0	-0.03	0	-0.03	0	0	0	0	0	0	-0.01	0	-0.03	0.0	0.0	0.01	0.0	0	-0.05	0.0	0	0	0	0	0	0	0	0	0.0	0	0	0	0	0	0	0.0	0	0.0	0	0	0	0.01	-0.0	0.0	-0.01	0	-0.0	0	0.0	0	-0.03	-0.05	0.03	0	-0.03	0	0	-0.04	0.01	-0.0	0.0	0.0	0	0	0	0.03	0.0	0	0.0	0	0.0	0.02	0	-0.02	0	-0.03	0	0	0	0	0	0	0.03	0.08	0	0	0	0	-0.09	0.0	0	0.01	0	0	0	-0.03	0.0	0	-0.02	0	0	0	0	0.0	0.0	0	-0.04	0.0	-0.01	0.0	0.0	0	0.0	0	0	0	0.0	0	-0.03	0	0	0	0.06	0	0	0	0	-0.06	-0.03	0	0	0	0.06	-0.04	0	0.0	0.0	0	0	0	0.0	0.0	0	0	0	0	-0.01	0	-0.03	0	0.0	0	0.0	-0.06	0.0	-0.07	0	0	0	0.0	0.04	0.04	0	0	0	0	0	0	0	0.0	0	0	0	0	0	0	0.0	-0.0	0	0	2	0	0	0	0.0	0	0	0	0.0	0.0	0.0	0	0	0	0	0.01	0.0	0	0.0	-0.02	0	0	0.0	0.0	0	0	0.0	0	0.0	0.0	-0.09	0	0	0	0	0	0	0	0	0.0	0	0	0.0	0	0	0	0	0	0.0	0	-0.01	0.0	-0.02	0	0.0	0	-0.02	0	0.0	0	0	0	0	0	0.04	0.02	0	0	0.05	0	0	0	0.0	0.0	0	0	0	0	0.0	0	0.06	0	-0.05	0	0	0.04	-0.03	-0.04	0.02	0.0	0	-0.03	0	0.13	0	0.0	0	0	0.0	0.0	0	0.0	0.0	-0.0	-0.01	0	0	0.0	0	0.06	0.01	0.0	0	0.0	0.0	0	0.03	0.0	-0.02	0.04	0.0	0.02	0.0	-0.05	0	0	-0.0	0	0	0	0.0	-0.05	0.0	0	0.0	0	0	0.0	0	0.0	0.0	0	0.0	0	0.0	0.0	0	0	0	0	0	0.0	0	0	0	0	0.0	0.01	0.0	0	0.0	0	0	0	0	-0.05	0	0.0	0	0	0	0.0	0.0	0	0	0	-0.0	0	0	0	0.0	0.0	0	0	0	0	0	0	0	0.04	-0.06	0.0	0.0	0	0	-0.01	0.02	0.0	0	0	0.05	-0.0	0.0	0	-0.03	0	-0.04	0.0	0.0	0.01	-0.06	0	0.01	-0.03	0.0	0.0	-0.0	0	0.0	0	0	0.0	0.02	-0.0	0	-0.03	0.0	0	0	0.0	-0.05	0	0.02	0	0.0	0.01	0	0.0	0	0	0.02	0	0.0	0	4	0	0.0	0.0	0	0.0	0	0.01	0.0	0	0.0	0.0	0.1	0.0	0	0.0	0	0	0	0	0.02	-0.01	0.01	0.0	0	0	0.0	0.0	0	0	0	-0.02	0	0.02	0.01	100.0	-0.04	0	0	0	0	0	0	0.0	0	0.0	0.01	0	0.0	0	-0.01	0.01	0.0	0	0.0	0	-0.03	0.0	0	0	0.02	0.0	-0.02	0	0.0	0	0	0.02	0.0	0	0	0	0.01	0	0	0	0	0	0.0	0.0	0.0	0	0	0	-0.02	0	-0.02	0.0	0.0	0.0	-0.06	0.09	0	0	0.0	0	0	0	-0.01	0.0	0.03	0	0	0.0	0.02	0.0	0	0.0	0	0	0	0.0	-0.01	0.0	0	0	0	0	0	0.0	0.02	1	0	-0.02	0	0.0	-0.07	0	0	0.0	0	0.0	0.07	0.0	0	0	0	0	0	0	0	0	0	0.03	0.03	0.04	0	0	0.01	0.0	0.0	0	0	0	0	0	-0.03	0	0	0.0	0.0	0	0.0	0	0	0	-0.05	0.0	-0.02	0	0	-0.02	0.0	0.0	0	0	-0.04	0.0	0.0	0.01	0	0	-0.01	0.0	0	-0.02	0	0	0.0	0	0	0.0	-0.05	0.01	0.0	0	0.06	0.0	0.0	-0.03	0.07	0.01	0	0	-0.07	0	0.03	0	0	0.05	0.01	0	-0.02	0.0	0.0	0	0	0	0.0	0	0.01	0.0	0.02	0	-0.01	0.0	0	-0.01	0.04	0	0	0	0	0	0	0.02	0	0	-0.0	0	0	0	-0.01	0	0.02	-0.04	0	0	0	0	0	0.0	0	0.0	0	0.0	0	0	0	0.0	0.0	0	-0.0	0.0	-0.05	0	0.06	0.0	0	0	0	0	0.04	-0.08	0.06	0.0	0	0	0.0	0	0	0	0	0	0	0	0	0	0	0.0	0	0	0	0	0	-0.05	0	0	0.0	0	0.0	0.0	-0.01	0	0	0.03	0.0	0	0	0.02	0.0	0.0	0	-0.03	0	0.0	0	0.01	0.0	0.0	0.0	-0.03	0.0	-0.03	-0.03	0.06	0	0	0.01	0	0	0	0	0	0	0.02	0.01	0.0	-0.0	0.0	0	-0.01	0.0	0	0.0	0	0.0	0	0.02	0.0	0.0	0	HP	0.0	0	-0.0	0.01	0.01	0	0.0	0	0	0	0.0	0	15	0.0	0.0	0	0	0	-0.03	0	0	0	0	0	0	0.0	0	0.02	-0.02	-0.06	-0.09	0	0.02	0	0	0	-0.04	0	0.0	0	0	-0.05	0	0	0	-0.02	0.0	0	-0.01	0.0	-0.04	-0.0	0	0.0	0.03	0	-0.04	0	0.0	0	0.0	0.0	0	0.0	0.03	-0.01	0	0	0.02	0	0	0	0	0	0.0	0.0	0	0.04	0	0.0	0	0	0.05	0	0	0.0	0	-0.01	-0.06	0	0	0	0	0.0	0.0	0.0	-0.0	-0.02	-0.0	0.0	-0.02	-0.0	0	0.02	0	0.02	0	0	0.0	0.0	-0.03	0.0	-0.0	0	0	0	0	0	-0.03	0	0	0	0	-0.04	-0.0	0.0	0.0	0	0	0.0	0	0.0	0	0	0.0	0	0	0	0.0	0	0.04	0	0	0	0.0	-0.06	0	0.0	0	0	0	0	0	0	0	-0.07	0	0	0	0.0	0	0	0.06	0	0	0.06	0	0.0	0.01	0	-0.01	0.0	0	0	0	0	0	0	0.0	0.01	0.01	0.0	-0.04	0.0	0.0	0.0	0.0	0	0.0	0	0	0.0	0	0	0	0	0	0	0.02	0	0.02	0	0	0	-0.01	-0.04	0	0.0	0	0.01	0	0	0	0.02	0	0	-0.02	0	-0.08	-0.08	0	0	0.0	0.0	0	0	0	0	0	0.0	0	-0.04	0	-0.03	0	0	0	0.03	0.0	1.0	0	0.0	0	0	0.07	0	0.0	0	0	0.0	0	0.0	-0.04	0	0.0	0.11	-0.03	0.0	0.0	0	-0.05	0	-0.02	0	0.02	-0.01	0	0	0	0	0.0	-0.01	0	0.05	0	0.0	0	0	0.0	0	0.0	0.07	0.0	0	0.0	0.03	0	0.0	0.0	0	0	0	0.0	0	0	0	0.0	0.03	0	0.0	0.06	0.0	0	0	0	0	-0.01	0.02	0	0	0	0	-0.0	0	0.0	0	0	0.02	0	0.01	-0.01	0	0	-0.01	0	-0.04	0	0.0	0.0	0	0	0	0	0	0	-0.04	-0.01	0	0.0	0	0	0	0	-0.04	0	0	0	0	0.0	0.0	0	0	0	0	0	0.0	0.0	0.0	0	0	0	0.0	0	0	-0.02	0	0.0	0.02	-0.02	-0.05	0	-0.03	0	-0.04	0.0	0	0	0	0	0	0	0.0	0	0	0	0	0.0	0	0	0	0.0	0	0	0	0.0	0.0	0	0	0.0	0	0.0	0	-0.04	0.05	0.0	0	0	-0.01	0.0	0.0	0.02	-0.0	0	-0.05	0.0	0.0	0	0	0.04	0.01	0	0	0.0	0.0	0	0.04	0	0.06	-0.02	-0.03	-0.05	0	0	0	0	0	0	-0.0	0.01	0	0	0	0	0	0.0	-0.06	0.0	-0.0	0.07	0	-0.05	0.0	0	0	0	-0.01	-0.07	0.06	0	0	0.0	0.0	0	0.0	0.0	0	0	0	0	0	0	0.04	0	0.0	0	0.0	0.04	0	-0.04	0	0	-0.0	0	0.03	0	0.04	0.0	-0.1	0	0	-0.04	0.03	0.02	0	-0.03	-0.0	0	0.0	0.0	0.0	-0.06	-0.06	0	0.03	0	-0.02	0	0	0	0	0	0	0	0	0	-0.01	0.0	0	1	0	0	0	0	0	0	0	0	0	0	0.0	0	-0.08	1	-0.03	0.01	0.01	-0.01	0	0	0.03	0	0	0	0	0.0	0.0	0	0	-0.01	0.0	0	0	0	0	0.0	0	0.0	0	0	0	0.0	0.02	0	0	0.0	0.08	0	0	-0.02	0	-0.03	-0.03	0	0.0	-0.01	0.01	0	0	0	0	0	0	0	0	0	0.0	0	0.0	0	0	0	0.06	0.0	0	-0.03	0	-0.0	0	0.05	-0.01	0.0	0	0	0.0	-0.01	0	0.0	0.0	0.01	0	0	-0.0	0	0	0	0.01	0.0	0.04	0	0	0	0	-0.02	0	-0.01	-0.01	0.0	0.02	0	0	0	0	0	0.0	0.03	0	0.0	0.02	0	0	0.0	-0.02	0	0.0	0	0	0.01	0	0	0	0	0	0.0	0	0	0.0	0	0	0	0.04	0	0	0	0	0	0	0	0.0	0.06	0	-0.01	0	0	-0.01	0.01	-0.04	0	0	0	0	0.0	0	0.0	-0.01	0	0	0	0	0	0	0	0.0	0	0.0	0	0	0.01	0	0.0	0	0.0	0	-0.01	0	0	0	0	0	0	0	0	0	0.06	0	0	-0.04	0.0	0	0.0	0	0	0.01	0	-0.06	0	0	-0.0	-0.02	0	0	0	0	0.0	0	-0.02	0	0	0.0	0.0	0.0	-0.03	0.1	0	0	-0.01	0	0.02	0	0.0	-0.0	0	0	0	0	0	0	0	0	0.0	0	0	0.0	0	0	0.02	0.0	0	0	0.0	0	0	0.0	0.0	0.03	0.0	0.07	-0.01	0	0.03	-0.07	0	0	-0.0	-0.01	0	-0.04	-0.03	0	0	0	0.0	0.0	0	0.0	0	0.03	-0.02	0.0	0	0	0.0	0	0	0	0	0	0	0	0	0.04	0	-0.01	0	0	0.0	0	0.0	0.0	0	0	0	0	0.0	0.0	0	0	-0.0	0.0	0	-0.03	0	0.01	0	0	0	-0.0	-0.04	-0.11	0.0	-0.0	0.0	0	0	1	0.0	0	0.0	-0.04	0.0	-0.05	0	0	0.04	0	0	0	0	0	0	0	0	0	0	0	0	0	0.03	0	0	0.05	0.02	0.0	0	0	0.0	0	0	0	0	0.0	0	0	0	0.0	0	0.0	0.0	0	-0.0	0.07	0.03	0	0	0	0.01	0	0	0	0	-0.0	0.0	0	0	0	0	0	0	-0.03	0.01	0.0	0	-0.05	-0.03	0.0	0.0	0.0	0	0.0	0	0.05	0.0	-0.0	-0.04	0.0	0	-0.06	0	0	0	0.04	0	0	0	0	-0.02	0	0	0	0.0	0.02	0	0.0	0	0.03	0.32	0.0	0.06	0	0	0	0	0.0	0.0	0	0	0.0	-0.05	0.0	0	-0.04	0.01	0.0	0	0	0	0	0.02	0	0	0	0	0	0.0	-0.02	0	0	0.05	-0.06	0	0	0.0	0.04	0.0	0.06	0.0	0	0	-0.03	0	0.0	0	0	0	0	0	0.0	0	0	0	0.0	0.0	0	0	0	0.0	0.0	0	0	-0.01	0	0	0	-0.01	0.0	-0.04	0.05	0.08	0.0	0	0	0.0	0.07	0.0	0	0	0	0.0	-0.07	0.0	0	0	0	0.0	0	0.0	0.02	0.0	0	0	0	0	0	0	0	0.0	0	0.0	0	0.0	0	0	0	0.0	0	0	0.0	0	0.0	0	0	0	0.02	-0.01	0	0	-0.02	-0.0	0	0.02	0	0	0	0	0.0	0.04	0	0.01	0	-0.05	-0.05	0	0.0	0	0.01	0.0	0	0	0	0	0	0.0	0	0	0	0	0	0.0	0	0	0.0	0	0	-0.05	0	0.03	0	0	0	0	0	0	0	0	0	0	0.02	0	0	0.0	0	0.0	0	0	0	0	0	0	-0.03	0.0	0.0	-0.02	0	0	0	0.02	0.0	0.0	0	0	0.0	0	-0.01	0.02	-0.0	0.0	0	0.03	0.0	0	0.0	0	0.04	-0.04	0	0	0	0	0.0	0.0	-0.01	0	0.0	0	0.0	0	0	0	0	0	-0.1	-0.02	0.0	0.0	0	0.0	0.04	0	0	0	0	0	0	0	0	-0.02	-0.02	0	0	0	0	0.0	-0.05	0	0	0	0	0	1	0.03	0	0	-0.03	0.0	-0.03	0	0.0	0.0	0	0.0	0	0	0	0.0	0.04	0	0.0	0	0	0	0.06	0.0	0.0	0	0	0.0	0	0	0	0	0	0	0	0	0	0	0	0	0	0	0.0	0.01	0.0	0	0	0	0	-0.05	-0.0	0	0	0.04	0.0	0	0.0	0.0	0	0	1	-0.08	0	0	0	0	0.06	0.0	0	0	0	0.01	0.01	0.0	0	0	-0.02	0	1	0	0.01	0	0	0	-0.01	0	0.0	0	0	0	0.0	0	0	0	-0.0	0	0	0	0.0	0	0	0	0	0.0	0	0	0.0	0.06	0	0	-0.03	0.01	0.0	0	0	-0.0	0	0	0	0	0.0	0	0.0	-0.05	-0.03	2.0	0	0	0.02	-0.02	0	0.0	0	0	0	0	0.0	0	-0.02	0	-0.02	0	0	0	0	0	0.0	0	0	0	0	0	0.05	0	-0.0	0	0	0	0.0	0.32	0.04	0.0	0	0	0	0	0	0	0	-0.08	0.0	0.02	0	0.0	-0.0	0.0	0.03	0.03	0.05	0.07	0.0	0	0	0	0	0.0	-0.07	0.0	0.0	0	0.0	0	0	0.04	0	0.0	0	0.0	0.0	0	0	0	-0.0	0.05	0	0	-0.05	0	0.0	0	0.04	0	0	0	0	0.0	0.0	0.05	0	0	0	0	-0.0	0.0	0.06	0	0	0.0	-0.01	0	0	0.0	0.0	0.0	0	0	0	0	0.04	0.0	0	0	0	-0.0	0	0	0.01	0.06	0.0	0.02	0	0	-0.0	0	-0.01	0.03	0.0	0	0	0	0	0	0	0	0.0	0	0.07	0.0	0	-0.05	0	0	0.0	0	0	0	0.0	-0.01	0.0	-0.03	0	0	0	0	0	0.03	0	0	0	0.02	0	0	0	0	0	0.0	0.0	0.0	0	0	0	0.0	0	0	0.0	0	0	0	0	0	0	-0.05	-0.01	0	0	0.01	0.0	0.0	0	0	0	0.0	0	0	0	0	0	0.0	0.0	0.07	0.0	0	0	0	0	0	-0.02	-0.01	0	0	0	0	0	0	0.0	0	0.0	0	-0.29	-0.0	0	0	0	0.01	0	0	0.0	-0.03	0.01	0	0.02	0.0	0	0	0	0	0.0	0.0	0	0	-0.06	0.0	-0.02	0.0	0.0	-0.04	0.01	0	0	0	0.01	24	0.0	-0.02	0.12	0	0	0.0	-0.04	0.0	0	-0.04	0.0	0	0.0	0.02	0	0.0	-0.06	0.0	0	0.0	0.0	0	0	0	0.0	0	0.0	0	0	0.0	0	0	0	0	0	-0.01	0	0.05	0	0	0.03	0.0	0	0	0.03	-0.04	-0.0	0.0	0	0	0	0	-0.02	0	0.02	0.08	0.02	-0.01	0	0.0	1	0	0.0	-0.0	0	0.0	0	-0.05	0	0	0	0	0.05	0.0	0.0	0	0.03	-0.03	0.0	0	0	-0.1	0.02	0.08	0.0	0	0	0.0	-0.01	0	0	0.0	0.0	0.0	0	0	1	0	0	0	0	0.03	0	0.01	0	0	0.0	0.0	0	0	0	0	-0.04	0.02	0.07	-0.05	0.0	0	0	0.1	0.02	0	0	-0.1	0.0	0	0.03	0	0	0	-0.01	0	0	0	0	0	0	-0.03	0	-0.05	0	0	-0.02	-0.03	0.0	0.0	0	-0.01	0.0	-0.03	0.01	0	0	0	0	0	0	0	0.0	0	-0.05	0.06	0	0	0	0.04	0.0	0	0	0.0	0	0	-0.03	0.03	0.0	0.04	0.0	0	0	0.0	0	-0.01	0	0	0.0	0	0	0	0	-0.04	0.0	0.0	-0.02	0.01	0.03	0	0	-0.0	0.0	0	0.03	0.0	0.04	0.0	0	0	0	0	0	0.0	0.03	0	0	0.0	0.03	0.0	0	0.0	0	0	-0.05	-0.02	0	0	0.0	0	0.0	0	-0.01	0	-0.04	0	0.0	0	0	0	0	0	0	-0.04	0.07	0	0.05	0	0	0	0	-0.02	0.01	0	0.0	0.0	0	0	0	0.0	0	0	1	0	0	-0.04	-0.01	0.03	0	0.06	-0.02	0	0.04	0.0	0.0	0	0	0.0	0	0.01	0.0	0.0	-0.01	0.04	0.02	0.0	0	-0.05	0	-0.0	0	0	0	0.37
leishmaniasis	0	0	0.0	0	0.07	0.01	0	0.03	0	0	0	0.03	0	0.0	0	0	0.06	0.0	0.0	-0.02	0.0	0	0.03	0	0	0.0	-0.02	0	0	0.04	-0.0	0	0	0	0	0	0	0	0	0	0.0	0	7.69	-0.04	0.0	0	0.03	0.02	-0.0	0.02	0.0	0	-0.01	0.01	0	0.02	0.0	0.05	0	0	0	1	-0.03	-0.03	0.0	0	0	0	0	0	0	0	0	0.0	0	0.01	0	0.0	-0.0	0.0	0.0	0	0	0	0	0	0.01	0	0.03	-0.02	0	0	0.0	0	-0.04	0	0	0	0.04	-0.05	0	0.01	0.0	0.0	0	0.02	0	0.0	0.0	0	0	0.0	0	0.02	0.07	-0.01	0	0.04	0	0.01	0	0	0.01	0.0	0	0	0	0.09	0.02	0	0.0	0.05	-0.02	0.0	-0.02	0	0	0.0	0	0	0	0.03	0	0.09	0	-0.02	0.03	0	0	0.0	0	0	0.0	0	-0.02	0	0.0	0.03	0	0	0.04	0	0	0.03	0	0	0.0	0.02	0	0	0	-0.04	-0.05	0	0	0	0	0	0	0	0	0.0	0	0.0	-0.01	-0.06	0	0	0	0.0	0	-0.06	0	-0.01	0	-0.01	0	0	-0.03	0.04	0.0	0	0.03	0.0	0.0	0	0	0.0	-0.03	0	0	-0.01	0	0	0	0	0	0	0	0	0	0	223	-0.01	0	0	0	0.01	0.03	0	0.03	0	0.0	0.0	0	-0.0	0.02	0.01	0.0	0	0	0	0	0	0	0.03	0	0	0.01	-0.0	0.06	0	-0.02	0.0	0.0	0	0	0	0	0.0	0	0	0.0	0.05	0.03	0.24	0.0	-0.01	0	-0.02	0	0.0	0	0	0	-0.02	0.0	0	0	0	0.0	0	0.02	0	0.02	0.0	0	0	0	0.0	0	0	-0.04	0.04	0	0	-0.02	0.0	0	0.03	0	0	0.0	0	0	0.05	0	0	0	0	0.0	0	0	0.0	0	0	-0.01	0	0	-0.01	0.02	0	0.02	0	0	-0.04	0	0.02	0	0.0	0.0	0	0	0	0.01	0	0.0	0	0	0	0.0	0	0.0	0	-0.06	-0.0	0	0	0.01	0.0	0	0	0	0	0.01	3	-0.02	0.0	0	0	0	0.0	0.05	-0.0	0	0.02	0	0.0	-0.01	0	0.02	0	0	0.06	0.01	0	0	-0.02	0	0.03	0	0	0	0	0	0	0.0	0	0.04	0.0	0.0	-0.02	0.0	0	-0.01	0.07	0	0	0	0	0	0	0	0	-0.04	0	0	0	0	0	0	0.0	0	0.07	0	0	0	0.05	-0.04	0.0	0.04	0	0.02	0	0.0	0	0.06	-0.0	-0.01	0	0.0	0	0	0.02	-0.04	-0.02	0.01	0.01	0	0	0	0.02	0.0	0	0.0	0	0.0	-0.0	0	0.03	0	-0.06	0	0	0	0	0	0	-0.02	-0.01	0	0	0	0	0.01	0.0	0	0.02	0	0	0	0.09	0.0	0	-0.02	0	0	0	0	0.0	0.01	0	-0.06	0.0	0.02	0.0	0.0	0	0.0	0	0	0	0.0	0	-0.03	0	0	0	0.0	0	0	0	0	-0.03	-0.01	0	0	0	0.04	0.02	0	0.01	0.0	0	0	0	0.0	0.07	0	0	0	0	-0.02	0	-0.01	0	0.0	0	0.0	0.0	0.0	-0.06	0	0	0	0.04	0.05	-0.02	0	0	0	0	0	0	0	0.0	0	0	0	0	0	0	0.0	0.04	0	0	4462	0	0	0	0.0	0	0	0	0.0	0.0	0.0	0	0	0	0	0.01	0.0	0	0.0	0.01	0	0	-0.05	0.0	0	0	0.0	0	0.0	0.0	-0.02	0	0	0	0	0	0	0	0	0.01	0	0	0.0	0	0	0	0	0	0.0	0	0.08	0.0	0.02	0	0.0	0	-0.0	29	0.0	0	0	0	0	0	-0.11	0.09	0	0	-0.01	0	0	0	0.0	0.0	0	0	0	0	0.0	0	0.05	0	0.05	0	0	-0.04	0.0	-0.08	-0.0	0.0	0	-0.07	0	0.06	0	0.0	0	0	0.0	0.0	0	0.0	0.0	0.01	0.01	0	0	0.0	0	-0.03	-0.01	0.0	0	0.06	0.03	0	0.04	0.0	-0.09	-0.04	0.0	-0.08	0.0	-0.02	0	0	-0.06	0	0	0	0.0	-0.0	0.07	0	0.0	0	0	0.0	0	0.0	0.0	0	0.0	0	0.0	0.0	0	0	0	0	0	0.0	0	0	0	0	0.04	0.02	0.0	0	0.0	0	0	0	0	0.03	0	0.0	0	0	0	0.0	0.01	0	0	0	-0.01	0	0	0	0.01	0.0	0	0	0	0	0	0	0	0.02	0.02	0.0	0.0	0	0	-0.04	0.01	0.0	0	0	0.05	-0.02	0.0	0	0.04	0	0.01	0.04	0.0	-0.03	0.03	0	-0.07	-0.02	0.0	0.0	-0.03	0	0.0	0	0	0.0	-0.06	0.05	0	0.0	0.0	0	0	0.0	0.06	0	0.02	0	0.0	0.03	0	0.0	0	0	0.02	0	-0.03	0	4	0	0.04	0.0	0	0.0	0	0.02	0.0	0	0.0	0.48	0.01	0.0	0	0.0	0	0	0	0	-0.03	0.01	0.03	0.0	0	0	0.0	0.0	0	0	0	-0.0	0	0.03	-0.01	0.0	0.02	0	0	0	0	0	0	0.0	0	0.0	-0.0	0	0.0	0	-0.05	-0.02	0.0	0	0.0	0	-0.02	0.0	0	0	-0.02	0.0	-0.01	0	0.0	0	0	0.0	0.0	0	0	0	-0.08	0	0	0	0	0	0.0	0.0	0.0	0	0	0	0.03	0	-0.02	0.0	0.0	0.04	0.04	0.01	0	0	0.0	0	0	0	0.04	0.0	-0.03	0	0	0.0	-0.07	0.0	0	0.0	0	0	0	0.0	-0.02	0.0	0	0	0	0	0	0.0	0.02	0	0	-0.04	0	0.0	0.01	0	0	0.0	0	0.0	-0.03	0.03	0	0	0	0	0	0	0	0	0	-0.02	0.02	-0.04	0	0	-0.1	0.03	0.0	0	0	0	0	0	-0.0	0	0	0.0	0.0	0	0.0	0	0	0	-0.04	0.0	-0.03	0	0	-0.01	0.0	0.04	0	0	-0.0	0.0	0.04	0.02	0	0	-0.05	0.0	0	-0.07	0	0	0.0	0	0	0.0	-0.0	0.05	0.03	0	-0.03	0.0	0.0	-0.05	0.01	0.03	0	0	-0.01	0	0.0	0	0	-0.06	0.01	0	-0.0	0.0	0.0	0	0	0	0.03	0	-0.03	0.0	-0.03	0	0.04	0.0	0	-0.03	-0.01	0	0	0	0	0	0	-0.05	0	0	0.01	0	0	0	0.01	0	-0.03	-0.0	0	0	0	0	0	0.0	0	0.0	0	0.0	0	0	0	0.0	0.0	0	-0.06	0.0	0.0	0	0.02	0.05	0	0	0	0	-0.01	0.06	0.03	0.0	0	0	0.0	0	0	0	0	0	0	0	0	0	0	0.0	0	0	0	0	0	0.05	0	0	0.0	0	0.0	0.0	0.03	0	0	0.01	0.0	0	0	-0.01	0.0	0.0	0	0.02	0	0.0	0	0.01	0.0	0.0	0.07	-0.05	0.0	0.02	0.02	-0.0	0	0	0.01	0	0	0	0	0	0	-0.07	-0.02	0.02	0.03	0.0	0	-0.02	0.0	0	0.0	0	0.0	0	-0.03	0.0	0.0	0	EFO	0.0	0	-0.01	-0.01	-0.04	0	0.07	0	0	0	0.0	0	32	0.0	0.04	0	0	0	0.03	0	0	0	0	0	0	0.0	0	-0.02	-0.05	0.05	-0.02	0	-0.02	0	0	0	-0.03	0	0.0	0	0	-0.01	0	0	0	0.02	0.04	0	0.03	-0.04	0.04	-0.02	0	-0.01	0.03	0	-0.02	0	0.0	0	0.0	0.0	0	0.0	0.01	0.05	0	0	0.02	0	0	0	0	0	0.0	0.0	0	-0.01	0	0.0	0	0	-0.02	0	0	0.0	0	-0.04	0.03	0	0	0	0	0.04	0.0	0.0	0.08	-0.01	0.0	0.0	0.03	-0.06	0	0.02	0	0.02	0	0	0.0	0.0	0.0	0.0	0.02	0	0	0	0	0	0.02	0	0	0	0	0.05	-0.0	0.0	0.0	0	0	0.0	0	0.0	0	0	0.0	0	0	0	0.0	0	-0.04	0	0	0	0.0	-0.01	0	0.0	0	0	0	0	0	0	0	0.04	0	0	0	0.0	0	0	0.01	0	0	-0.0	0	0.0	-0.04	0	0.03	0.0	0	0	0	0	0	0	-0.01	-0.05	0.01	0.0	0.03	0.0	0.0	0.0	0.04	0	0.0	0	0	0.0	0	0	0	0	0	0	-0.05	0	0.01	0	0	0	0.01	0.0	0	0.0	0	-0.04	0	0	0	0.01	0	0	-0.0	0	0.0	0.06	0	0	0.0	-0.04	0	0	0	0	0	0.0	0	0.01	0	0.06	0	0	0	0.04	0.0	0.0	0	0.0	0	0	0.0	0	0.0	0	0	0.25	0	0.0	0.02	0	0.0	-0.04	-0.06	0.07	0.0	0	0.01	0	-0.04	0	-0.02	-0.05	0	0	0	0	0.0	0.02	0	0.07	0	0.0	0	0	0.0	0	0.03	0.06	0.0	0	0.07	0.03	0	0.0	0.0	0	0	0	0.0	0	0	0	0.0	0.01	0	0.0	-0.08	0.0	0	0	0	0	-0.01	0.0	0	0	0	0	-0.03	0	0.0	0	0	-0.01	0	-0.03	0.01	0	0	0.0	0	-0.0	0	0.07	0.0	0	0	0	0	0	0	0.04	0.06	0	0.0	0	0	0	0	-0.01	0	0	0	0	-0.01	0.0	0	0	0	0	0	0.0	0.0	0.0	0	0	0	-0.04	0	0	0.02	0	0.0	-0.05	-0.08	0.01	0	-0.0	0	0.09	0.03	0	0	0	0	0	0	0.0	0	0	0	0	0.01	0	0	0	-0.04	0	0	0	0.0	0.0	0	0	0.0	0	0.0	0	0.04	0.06	0.04	0	0	0.01	0.0	0.0	-0.01	-0.04	0	0.06	0.0	0.03	0	0	-0.02	0.04	0	0	0.0	0.0	0	0.01	0	0.01	-0.01	0.03	-0.02	0	0	0	0	0	0	-0.02	0.01	0	0	0	0	0	0.02	0.06	0.0	-0.07	0.04	0	-0.05	13.83	0	0	0	-0.02	0.01	0.01	0	0	0.0	0.0	0	0.0	0.01	0	0	0	0	0	0	0.08	0	0.0	0	-0.05	0.03	0	-0.04	0	0	0.02	0	0.02	0	0.07	0.05	-0.04	0	0	0.06	0.04	-0.05	0	-0.05	-0.04	0	0.01	-0.0	0.0	-0.03	-0.01	0	-0.0	0	0.04	0	0	0	0	0	0	0	0	0	-0.01	0.0	0	1502	0	0	0	0	0	0	0	0	0	0	0.05	0	0.06	0	0.01	0.03	0.02	-0.03	0	0	0.06	0	0	0	0	0.0	0.0	0	0	0.05	0.03	0	0	0	0	-0.02	0	0.0	0	0	0	0.0	0.04	0	0	0.0	0.01	0	0	0.02	0	0.02	0.05	0	0.0	0.03	-0.01	0	0	0	0	0	0	0	0	0	0.0	0	0.0	0	0	0	0.0	0.0	0	-0.07	0	0.02	0	-0.03	0.04	0.0	0	0	0.0	-0.02	0	0.0	0.0	0.04	0	0	-0.02	0	0	0	0.05	0.0	0.03	0	0	0	0	-0.06	0	0.02	-0.02	0.0	-0.01	0	0	0	0	0	-0.01	-0.03	0	0.0	0.05	0	0	0.0	0.13	0	0.0	0	0	0.02	0	0	0	0	0	0.0	0	0	0.0	0	0	0	-0.06	0	0	0	0	0	0	0	0.0	0.01	0	0.01	0	0	-0.02	-0.06	0.06	0	0	0	0	0.0	0	-0.0	-0.02	0	0	0	0	0	0	0	0.0	0	0.0	0	0	-0.05	0	0.0	0	0.01	0	-0.02	0	0	0	0	0	0	0	0	0	-0.06	0	0	0.01	0.02	0	0.0	0	0	-0.01	0	0.07	0	0	0.06	0.1	0	0	0	0	0.0	0	-0.02	0	0	0.0	0.0	0.0	-0.0	0.02	0	0	0.01	0	0.05	0	0.01	0.01	0	0	0	0	0	0	0	0	27.34	0	0	0.0	0	0	0.05	0.0	0	0	57.04	0	0	0.0	0.0	0.04	-0.04	-0.04	-0.04	0	-0.03	-0.04	0	0	-0.03	-0.01	0	0.01	-0.01	0	0	0	0.0	0.03	0	0.0	0	0.02	0.07	0.0	0	0	31.72	0	0	0	0	0	0	0	0	0.01	0	-0.01	920	0	0.0	0	0.0	0.0	0	0	0	0	0.0	0.05	0	0	-0.05	0.0	0	-0.0	0	-0.06	0	0	0	0.04	-0.03	-0.01	0.01	0.05	0.0	0	0	920	0.0	0	0.0	0.01	0.0	0.02	0	0	0.0	0	0	0	0	0	0	0	0	0	0	0	0	0	0.02	0	0	-0.06	0.01	0.0	0	0	0.0	0	0	0	0	0.0	0	0	0	0.0	0	0.0	0.0	0	0.03	-0.02	-0.03	0	0	0	-0.01	0	0	0	0	-0.08	0.0	0	0	0	0	0	0	0.02	-0.06	0.0	0	-0.03	0.04	0.0	0.02	0.0	0	0.0	0	0.04	0.0	0.05	-0.01	0.0	1	-0.04	0	0	0	0.03	0	0	0	0	-0.06	0	0	0	-0.01	-0.05	0	0.0	0	-0.01	0.02	0.01	0.0	0	0	0	0	0.0	0.06	0	0	0.01	-0.03	0.01	0	-0.01	-0.01	0.0	0	0	0	0	0.06	0	0	0	0	0	0.0	0.02	0	0	-0.02	-0.06	0	0	0.0	0.0	0.0	-0.03	0.0	0	0	0.02	0	0.0	0	0	0	0	0	0.0	0	0	0	0.0	0.04	0	0	0	0.01	0.0	0	0	-0.01	0	0	0	-0.05	1.8	0.03	0.02	0.0	0.0	0	0	0.0	-0.06	0.0	0	0	0	0.0	-0.02	0.0	0	0	0	0.0	0	0.0	0.01	0.0	0	0	0	0	0	0	0	0.0	0	0.0	0	0.0	0	0	0	0.0	0	0	0.0	0	0.0	0	0	0	0.03	0.02	0	0	0.01	-0.01	0	0.05	0	0	0	0	-0.02	0.13	0	0.01	0	-0.04	-0.09	0	0.0	0	-0.02	0.0	0	0	0	0	0	0.0	0	0	0	0	0	0.0	0	0	0.0	0	0	0.02	0	0.03	0	0	0	0	0	0	0	0	0	0	0.02	0	0	0.04	0	0.0	0	0	0	0	0	0	-0.02	0.0	0.0	0.02	0	0	0	0.03	0.0	0.0	0	0	-0.04	0	-0.03	-0.04	0.03	0.0	0	0.01	0.0	0	0.0	0	-0.01	-0.04	1	0	0	0	0.0	0.0	-0.01	0	0.0	0	0.0	0	0	0	0	0	0.02	-0.01	0.0	0.0	0	0.0	-0.03	0	0	0	0	0	0	0	0	-0.02	0.03	0	0	0	0	0.0	0.04	0	0	0	0	0	4	0.0	0	0	-0.04	0.02	-0.0	0	0.0	0.0	0	-0.07	0	0	0	-0.0	0.04	0	-0.07	0	0	0	0.03	0.0	0.0	0	0	0.0	0	0	0	0	0	0	0	0	0	0	0	0	0	0	0.07	-0.04	-0.01	0	0	0	0	-0.03	-0.04	0	0	0.04	0.0	0	0.0	0.0	0	0	1613	-0.1	0	0	0	0	0.01	0.0	0	0	0	-0.0	-0.01	0.0	0	0	-0.03	0	1613	0	-0.0	0	0	0	-0.04	0	0.0	0	0	0	-0.01	0	0	0	-0.05	0	0	0	0.02	0	0	0	0	0.0	0	0	0.0	0.04	0	0	0.03	-0.06	0.04	0	0	0.09	0	0	0	0	1.0	0	0.0	0.0	-0.01	2.77	0	0	-0.03	0.05	0	0.0	0	0	0	0	0.0	0	0.03	0	-0.05	0	0	0	0	0	0.05	0	0	0	0	0	-0.06	0	-0.13	0	0	0	0.0	0.37	0.01	0.0	0	0	0	0	0	0	0	-0.04	0.01	-0.03	0	0.0	0.02	0.0	-0.02	-0.05	0.04	-0.04	0.0	0	0	0	0	0.0	-0.02	0.01	0.0	0	0.0	0	0	-0.02	0	0.0	0	0.02	0.05	0	0	0	-0.01	0.01	0	0	-0.01	0	0.0	0	-0.04	0	0	0	0	0.0	0.0	-0.01	0	0	0	0	0.02	0.0	-0.0	0	0	0.0	0.04	0	0	0.02	0.0	0.0	0	0	0	0	-0.03	0.0	0	0	0	0.02	0	0	-0.03	-0.0	0.03	-0.03	0	0	0.01	0	-0.02	-0.04	0.0	0	0	0	0	0	0	0	0.0	0	-0.0	0.0	0	0.04	0	0	0.0	0	0	0	1.0	-0.03	0.0	0.03	0	0	0	0	0	-0.04	0	0	0	0.0	0	0	0	0	0	0.0	0.0	0.0	0	0	0	0.0	0	0	0.0	0	0	0	0	0	0	-0.05	-0.04	0	0	-0.01	0.02	0.0	0	0	0	0.0	0	0	0	0	0	0.0	0.01	0.06	0.0	0	0	0	0	0	-0.02	-0.03	0	0	0	0	0	0	0.0	0	0.0	0	-0.32	0.04	0	0	0	-0.0	0	0	0.0	0.05	-0.0	0	0.0	0.0	0	0	0	0	0.05	0.0	0	0	-0.03	15.21	-0.0	0.0	0.0	0.01	0.02	0	0	0	-0.01	1	0.0	0.01	-0.02	0	0	0.0	-0.02	0.0	0	0.0	0.0	0	0.0	-0.02	0	0.0	0.02	0.0	0	-0.01	0.0	0	0	0	0.0	0	0.0	0	0	0.0	0	0	0	0	0	-0.01	0	0.07	0	0	0.05	0.0	0	0	-0.06	-0.0	-0.02	0.0	0	0	0	0	0.01	0	-0.0	0.03	0.06	0.03	0	0.0	29	0	0.0	-0.02	0	0.0	0	0.01	0	0	0	0	-0.01	0.01	0.0	0	-0.01	0.01	0.03	0	0	-0.06	0.04	-0.05	0.0	0	0	0.0	-0.04	0	0	0.0	0.0	0.0	0	0	6	0	0	0	0	-0.02	0	-0.01	0	0	0.0	0.02	441	0	0	0	0.02	0.06	-0.02	0.0	0.03	0	0	-0.07	-0.02	0	0	-0.02	0.0	0	-0.03	0	0	0	0.04	0	0	0	0	0	0	-0.08	0	-0.04	0	0	-0.06	-0.06	0.01	0.0	0	0.03	0.01	-0.06	0.07	0	0	0	0	0	0	0	0.0	0	-0.02	0.0	0	0	0	-0.0	0.0	0	0	0.0	0	0	-0.05	0.08	0.0	0.01	0.0	0	0	0.0	0	0.04	0	0	0.0	0	0	0	0	-0.0	0.0	0.0	0.05	0.01	-0.02	0	0	0.03	0.0	0	0.01	0.0	-0.0	0.0	0	0	0	0	0	0.0	0.04	0	0	0.0	0.04	0.02	0	0.0	0	0	0.06	0.03	0	0	0.05	0	0.0	0	0.07	0	0.02	0	0.0	0	0	0	0	0	0	0.03	0.04	0	-0.0	0	0	0	0	0.07	-0.04	0	0.02	0.0	0	0	0	0.01	0	0	4	0	0	-0.01	0.01	0.0	0	-0.03	-0.01	0	-0.09	0.0	0.0	0	0	0.0	0	0.02	0.0	0.0	-0.06	-0.06	-0.0	0.0	0	-0.0	0	0.04	0	0	0	0.37
drug-resistant tuberculosis	0	0	0.0	0	0.0	0.05	0	-0.06	0	0	0	0.03	0	0.0	0	0	0.05	0.0	0.0	0.02	0.0	0	0.02	0	0	0.0	-0.04	0	0	0.02	-0.03	0	0	0	0	0	0	0	0	0	-0.01	0	0.0	-0.03	0.01	0	-0.03	-0.04	-0.0	0.04	0.0	0	-0.01	0.02	0	0.01	0.0	-0.01	0	0	0	1	-0.03	0.02	0.0	0	0	0	0	0	0	0	0	0.0	0	0.03	0	0.0	-0.01	0.0	0.0	0	0	0	0	0	-0.07	0	0.01	0.02	0	0	0.0	0	0.03	0	0	0	0.0	0.01	0	0.01	0.0	0.0	0	-0.04	0	0.0	0.0	0	0	0.0	0	0.01	-0.03	0.01	0	0.0	0	0.03	0	0	0.0	0.0	0	0	0	0.04	-0.01	0	0.0	-0.02	0.01	0.0	-0.0	0	0	0.0	0	0	0	0.0	0	0.03	0	0.04	-0.01	0	0	-0.06	0	0	0.0	0	0.02	0	0.0	0.03	0	0	0.0	0	0	0.0	0	0	0.0	0.0	0	0	0	-0.02	0.03	0	0	0	0	0	0	0	0	0.0	0	0.0	-0.0	-0.05	0	0	0	0.0	0	0.01	0	0.03	0	-0.04	0	0	0.01	-0.07	0.0	0	-0.01	0.0	0.0	0	0	0.0	-0.02	0	0	0.05	0	0	0	0	0	0	0	0	0	0	0	0.02	0	0	0	0.0	-0.02	0	0.0	0	0.0	0.0	0	-0.02	-0.03	0.0	0.0	0	0	0	0	0	0	-0.02	0	0	0.04	-0.05	-0.0	0	0.05	0.0	0.05	0	0	0	0	0.0	0	0	0.0	0.03	0.05	0.0	0.0	-0.01	0	0.0	0	0.0	0	0	0	-0.01	0.0	0	0	0	0.0	0	0.0	0	-0.01	0.0	0	0	0	0.0	0	0	-0.02	0.04	0	0	0.0	0.0	0	-0.02	0	0	0.0	0	0	0.02	0	0	0	0	0.0	0	0	0.0	0	0	-0.04	0	0	0.03	-0.06	0	-0.04	0	0	-0.04	0	-0.01	0	0.0	0.0	0	0	0	0.0	0	0.0	0	0	0	0.0	0	0.0	0	0.05	-0.03	0	0	0.02	0.0	0	0	0	0	0.03	5	0.05	0.0	0	0	0	0.0	0.07	-0.01	0	-0.07	0	0.0	-0.01	0	-0.0	0	0	-0.02	0.03	0	0	0.05	0	0.04	0	0	0	0	0	0	0.04	0	-0.04	0.0	0.0	-0.01	0.0	0	-0.04	0.0	0	0	0	0	0	0	0	0	0.04	0	0	0	0	0	0	0.0	0	0.0	0	0	0	0.02	-0.03	0.0	-0.06	0	0.06	0	0.0	0	-0.03	0.04	-0.05	0	0.01	0	0	0.04	-0.12	-0.01	0.0	0.0	0	0	0	0.0	0.0	0	0.0	0	0.0	0.04	0	-0.07	0	0.01	0	0	0	0	0	0	0.04	-0.07	0	0	0	0	0.01	0.0	0	0.03	0	0	0	0.01	0.0	0	0.07	0	0	0	0	0.0	0.0	0	0.02	0.0	0.01	0.0	0.0	0	0.0	0	0	0	0.0	0	-0.01	0	0	0	-0.03	0	0	0	0	0.02	-0.03	0	0	0	-0.07	-0.01	0	0.0	0.0	0	0	0	0.0	0.0	0	0	0	0	-0.0	0	0.03	0	0.0	0	0.0	0.02	0.0	-0.02	0	0	0	0.0	0.0	0.01	0	0	0	0	0	0	0	0.0	0	0	0	0	0	0	0.0	0.04	0	0	4	0	0	0	0.0	0	0	0	0.0	0.0	0.0	0	0	0	0	-0.06	0.0	0	0.0	0.05	0	0	0.01	0.03	0	0	0.0	0	0.0	0.0	0.03	0	0	0	0	0	0	0	0	0.04	0	0	0.0	0	0	0	0	0	0.0	0	-0.01	0.0	0.01	0	0.0	0	-0.02	0	0.0	0	0	0	0	0	0.06	-0.07	0	0	0.02	0	0	0	0.0	0.0	0	0	0	0	0.0	0	0.01	0	-0.03	0	0	0.05	-0.03	0.02	-0.02	0.0	0	0.07	0	0.03	0	0.0	0	0	0.0	0.0	0	0.0	0.0	-0.0	0.03	0	0	0.0	0	0.01	-0.01	0.0	0	0.08	0.0	0	0.0	0.0	-0.01	-0.02	0.0	-0.04	0.0	-0.01	0	0	-0.03	0	0	0	0.0	0.0	0.0	0	0.0	0	0	0.0	0	0.0	0.0	0	0.0	0	0.0	0.0	0	0	0	0	0	0.0	0	0	0	0	0.0	-0.01	0.0	0	0.0	0	0	0	0	-0.02	0	0.0	0	0	0	0.0	0.0	0	0	0	-0.01	0	0	0	0.0	0.0	0	0	0	0	0	0	0	0.06	0.03	0.0	0.0	0	0	0.02	0.07	0.0	0	0	-0.06	0.0	0.0	0	-0.09	0	-0.06	0.0	0.0	0.02	0.05	0	-0.06	0.02	0.0	0.0	0.07	0	0.0	0	0	0.0	0.02	-0.09	0	0.02	0.0	0	0	0.0	0.04	0	-0.01	0	0.0	0.01	0	0.0	0	0	-0.01	0	0.01	0	5	0	0.0	0.0	0	0.0	0	0.03	0.0	0	0.0	1.0	0.0	0.0	0	0.0	0	0	0	0	-0.01	-0.02	-0.04	0.0	0	0	0.0	0.0	0	0	0	0.0	0	-0.0	0.0	0.0	0.01	0	0	0	0	0	0	0.0	0	0.0	0.03	0	0.0	0	-0.04	0.04	0.0	0	0.0	0	-0.02	0.0	0	0	0.03	0.0	-0.01	0	0.0	0	0	0.04	0.0	0	0	0	-0.01	0	0	0	0	0	0.0	0.0	0.0	0	0	0	0.03	0	0.07	0.0	0.0	0.0	-0.06	0.02	0	0	0.0	0	0	0	-0.04	0.0	-0.05	0	0	0.0	-0.01	0.0	0	0.0	0	0	0	0.0	-0.0	0.0	0	0	0	0	0	0.0	0.03	0	0	0.02	0	0.0	-0.0	0	0	0.0	0	0.0	-0.04	0.0	0	0	0	0	0	0	0	0	0	0.01	-0.04	-0.01	0	0	0.02	-0.04	0.0	0	0	0	0	0	0.01	0	0	0.0	0.0	0	0.0	0	0	0	-0.0	0.0	-0.01	0	0	0.01	0.0	0.0	0	0	-0.04	0.0	0.0	0.01	0	0	0.01	0.0	0	0.04	0	0	0.0	0	0	0.0	-0.01	0.01	0.0	0	-0.01	0.0	0.0	0.0	-0.05	0.06	0	0	0.02	0	-0.0	0	0	-0.09	-0.01	0	-0.08	0.0	0.0	0	0	0	0.0	0	-0.01	0.0	-0.0	0	0.02	0.0	0	-0.03	-0.0	0	0	0	0	0	0	-0.03	0	0	0.02	0	0	0	0.03	0	0.0	-0.08	0	0	0	0	0	0.0	0	0.0	0	0.0	0	0	0	0.0	0.0	0	-0.04	0.0	-0.02	0	-0.05	0.0	0	0	0	0	0.01	-0.1	0.01	0.0	0	0	0.0	0	0	0	0	0	0	0	0	0	0	0.0	0	0	0	0	0	0.04	0	0	0.0	0	-0.01	0.0	-0.02	0	0	-0.02	0.0	0	0	0.05	0.0	0.0	0	-0.05	0	0.0	0	-0.03	0.0	0.0	0.0	-0.04	0.0	0.03	-0.06	-0.03	0	0	0.01	0	0	0	0	0	0	-0.03	-0.02	-0.11	-0.01	0.0	0	-0.04	0.0	0	0.0	0	0.0	0	-0.04	0.0	0.0	0	MONDO	0.0	0	0.02	-0.03	-0.03	0	0.0	0	0	0	0.0	0	32	0.0	0.0	0	0	0	0.0	0	0	0	0	0	0	0.0	0	-0.04	-0.02	0.05	-0.02	0	0.03	0	0	0	0.03	0	0.0	0	0	-0.04	0	0	0	-0.01	0.0	0	0.0	-0.09	-0.03	0.01	0	-0.05	-0.05	0	-0.0	0	0.0	0	0.0	0.0	0	0.0	0.06	0.02	0	0	0.0	0	0	0	0	0	0.0	0.0	0	-0.01	0	0.0	0	0	-0.0	0	0	0.0	0	0.02	-0.05	0	0	0	0	0.0	0.0	0.0	-0.03	0.04	0.03	0.0	0.01	-0.03	0	0.03	0	0.02	0	0	0.0	0.0	-0.04	0.0	-0.03	0	0	0	0	0	-0.02	0	0	0	0	0.07	-0.07	0.0	0.0	0	0	0.0	0	0.0	0	0	0.0	0	0	0	0.0	0	0.0	0	0	0	0.0	0.02	0	0.0	0	0	0	0	0	0	0	-0.08	0	0	0	0.0	0	0	-0.02	0	0	0.03	0	0.0	0.06	0	0.03	0.0	0	0	0	0	0	0	-0.0	0.03	0.02	0.0	-0.01	0.0	0.0	0.0	0.0	0	0.0	0	0	0.0	0	0	0	0	0	0	-0.05	0	0.01	0	0	0	-0.01	0.01	0	0.0	0	0.02	0	0	0	-0.02	0	0	-0.0	0	-0.03	-0.04	0	0	0.0	-0.01	0	0	0	0	0	0.0	0	0.05	0	0.03	0	0	0	0.03	0.0	0.0	0	0.0	0	0	0.03	0	0.0	0	0	0.0	0	0.0	-0.01	0	0.0	-0.0	-0.09	0.0	0.0	0	0.07	0	0.03	0	0.06	-0.06	0	0	0	0	0.0	0.01	0	0.01	0	0.0	0	0	0.0	0	0.0	0.0	0.0	0	0.0	-0.05	0	0.0	0.0	0	0	0	0.0	0	0	0	0.0	-0.06	0	0.0	-0.1	0.0	0	0	0	0	0.02	-0.06	0	0	0	0	0.01	0	0.0	0	0	0.01	0	-0.04	-0.05	0	0	0.0	0	-0.01	0	0.0	0.0	0	0	0	0	0	0	-0.02	0.01	0	0.0	0	0	0	0	0.01	0	0	0	0	-0.0	0.0	0	0	0	0	0	0.0	0.0	0.0	0	0	0	-0.01	0	0	0.03	0	0.0	0.01	0.04	-0.02	0	0.06	0	0.04	0.0	0	0	0	0	0	0	0.0	0	0	0	0	0.0	0	0	0	0.01	0	0	0	0.0	0.0	0	0	0.0	0	0.0	0	0.06	0.0	0.0	0	0	0.04	0.0	0.0	0.04	-0.02	0	-0.02	0.0	0.04	0	0	-0.02	-0.01	0	0	0.0	0.0	0	0.0	0	0.01	0.03	-0.02	0.02	0	0	0	0	0	0	-0.03	-0.01	0	0	0	0	0	0.0	-0.03	0.0	0.01	-0.02	0	-0.01	0.0	0	0	0	0.01	-0.0	0.02	0	0	0.0	0.0	0	0.0	0.0	0	0	0	0	0	0	-0.02	0	0.0	0	0.03	-0.01	0	0.05	0	0	0.0	0	0.02	0	0.03	0.0	-0.01	0	0	-0.05	-0.0	-0.07	0	-0.05	-0.0	0	-0.0	0.02	0.0	0.05	-0.01	0	0.04	0	0.01	0	0	0	0	0	0	0	0	0	0.05	0.0	0	3	0	0	0	0	0	0	0	0	0	0	0.04	0	-0.01	0	-0.01	0.06	0.02	-0.04	0	0	-0.02	0	0	0	0	0.0	0.0	0	0	0.02	0.0	0	0	0	0	-0.03	0	0.0	0	0	0	0.0	0.01	0	0	0.0	0.0	0	0	-0.0	0	-0.01	0.07	0	0.0	-0.04	-0.08	0	0	0	0	0	0	0	0	0	0.0	0	0.0	0	0	0	0.03	0.0	0	0.01	0	0.03	0	-0.02	-0.04	0.0	0	0	0.0	-0.03	0	0.0	0.0	0.02	0	0	0.0	0	0	0	-0.03	0.0	-0.01	0	0	0	0	-0.04	0	0.02	0.01	0.0	-0.02	0	0	0	0	0	0.01	0.01	0	0.0	0.03	0	0	0.0	0.06	0	0.0	0	0	-0.0	0	0	0	0	0	0.0	0	0	0.0	0	0	0	0.03	0	0	0	0	0	0	0	0.0	0.05	0	-0.01	0	0	-0.01	0.01	0.01	0	0	0	0	0.0	0	0.03	-0.01	0	0	0	0	0	0	0	0.0	0	0.0	0	0	0.01	0	0.0	0	0.0	0	0.02	0	0	0	0	0	0	0	0	0	-0.0	0	0	-0.02	0.03	0	0.0	0	0	0.01	0	0.01	0	0	0.03	-0.02	0	0	0	0	0.0	0	0.03	0	0	0.0	0.0	0.0	-0.01	-0.02	0	0	-0.05	0	0.02	0	0.0	-0.02	0	0	0	0	0	0	0	0	100.0	0	0	0.0	0	0	-0.07	0.0	0	0	0.0	0	0	0.0	0.0	-0.0	-0.04	-0.07	0.03	0	0.03	0.03	0	0	-0.05	0.08	0	-0.05	0.03	0	0	0	0.0	0.08	0	0.0	0	-0.05	0.05	0.0	0	0	0.0	0	0	0	0	0	0	0	0	0.01	0	-0.05	0	0	0.0	0	0.0	0.0	0	0	0	0	0.0	0.0	0	0	-0.07	0.0	0	0.01	0	0.03	0	0	0	0.0	0.01	0.01	0.0	-0.06	0.0	0	0	3	0.0	0	0.0	0.05	0.0	-0.02	0	0	0.0	0	0	0	0	0	0	0	0	0	0	0	0	0	0.03	0	0	-0.02	-0.04	0.0	0	0	0.0	0	0	0	0	0.0	0	0	0	0.0	0	0.0	0.0	0	0.0	-0.02	0.03	0	0	0	0.03	0	0	0	0	-0.08	0.0	0	0	0	0	0	0	0.08	0.01	0.0	0	-0.06	-0.01	0.0	0.05	0.0	0	0.0	0	0.01	0.0	-0.03	0.08	0.0	0	0.04	0	0	0	-0.11	0	0	0	0	0.03	0	0	0	-0.02	-0.04	0	0.0	0	0.05	0.0	0.0	0.01	0	0	0	0	0.0	0.0	0	0	0.0	0.03	0.0	0	-0.03	-0.01	0.0	0	0	0	0	0.03	0	0	0	0	0	0.0	0.04	0	0	0.02	0.05	0	0	0.0	-0.04	0.0	0.03	0.0	0	0	0.04	0	0.0	0	0	0	0	0	0.0	0	0	0	0.0	0.06	0	0	0	0.0	0.0	0	0	0.02	0	0	0	-0.0	0.0	-0.02	0.03	0.05	0.0	0	0	0.0	0.01	0.0	0	0	0	0.0	-0.02	0.0	0	0	0	0.0	0	0.0	0.02	0.0	0	0	0	0	0	0	0	0.0	0	0.0	0	0.0	0	0	0	0.0	0	0	0.0	0	0.0	0	0	0	-0.04	-0.03	0	0	0.01	-0.0	0	0.01	0	0	0	0	-0.0	-0.0	0	0.04	0	0.04	0.06	0	0.0	0	-0.07	0.0	0	0	0	0	0	0.0	0	0	0	0	0	0.0	0	0	0.0	0	0	-0.0	0	0.04	0	0	0	0	0	0	0	0	0	0	-0.06	0	0	0.0	0	0.0	0	0	0	0	0	0	-0.02	0.0	0.0	-0.04	0	0	0	-0.01	0.0	0.0	0	0	-0.01	0	-0.01	-0.01	0.03	0.0	0	0.02	0.0	0	0.0	0	0.03	0.0	0	0	0	0	0.0	0.0	-0.07	0	0.0	0	0.0	0	0	0	0	0	0.06	0.03	0.0	0.0	0	0.0	-0.0	0	0	0	0	0	0	0	0	0.0	0.03	0	0	0	0	0.0	0.01	0	0	0	0	0	1	-0.01	0	0	0.03	0.0	0.02	0	0.0	0.0	0	0.04	0	0	0	-0.02	0.04	0	-0.04	1	0	0	0.01	0.0	0.0	0	0	0.0	0	0	0	0	0	0	0	0	0	0	0	0	0	0	0.0	-0.06	0.0	0	0	0	0	0.08	0.01	0	0	0.01	0.0	0	0.0	0.0	0	0	3	-0.08	0	0	0	0	-0.04	0.0	0	0	0	0.01	0.04	0.0	0	0	0.02	0	3	0	-0.01	0	0	0	-0.05	0	0.0	0	0	0	0.07	0	0	0	-0.05	0	0	0	-0.01	0	0	0	0	0.0	0	0	0.0	0.05	0	0	-0.08	0.0	0.0	0	0	-0.01	0	0	0	0	0.0	0	0.0	0.05	-0.03	1.33	0	0	0.01	-0.03	0	0.0	0	0	0	0	0.0	0	0.01	0	0.0	0	0	0	0	0	0.02	0	0	0	0	0	-0.0	0	0.03	0	0	0	0.0	0.01	-0.05	0.0	0	0	0	0	0	0	0	-0.02	0.0	0.0	0	0.0	0.05	0.0	0.02	0.04	-0.03	-0.08	0.0	0	0	0	0	0.0	-0.02	0.0	0.0	0	0.0	0	0	-0.05	0	0.0	0	0.0	0.0	0	0	0	-0.01	0.0	0	0	0.02	0	0.0	0	0.0	0	0	0	0	0.0	0.0	-0.06	0	0	0	0	0.04	0.0	0.03	0	0	0.0	-0.0	0	0	0.01	0.0	0.0	0	0	0	0	0.03	0.0	0	0	0	0.05	0	0	0.01	-0.01	0.0	-0.01	0	0	-0.06	0	-0.07	0.02	0.0	0	0	0	0	0	0	0	0.0	0	-0.02	0.0	0	0.03	0	0	0.0	0	0	0	0.0	0.04	0.0	-0.02	0	0	0	0	0	0.03	0	0	0	-0.06	0	0	0	0	0	0.0	0.0	0.0	0	0	0	0.0	0	0	0.0	0	0	0	0	0	0	0.07	0.07	0	0	-0.01	0.0	0.0	0	0	0	0.0	0	0	0	0	0	0.0	0.0	0.04	0.0	0	0	0	0	0	-0.04	0.04	0	0	0	0	0	0	0.0	0	0.0	0	-0.29	0.02	0	0	0	-0.08	0	0	0.0	0.03	-0.03	0	-0.03	0.0	0	0	0	0	0.0	0.0	0	0	0.01	1.0	0.02	0.0	0.0	0.04	-0.03	0	0	0	-0.06	2	0.0	0.04	-0.12	0	0	0.0	0.05	0.0	0	0.03	0.0	0	0.0	0.03	0	0.0	-0.04	0.0	0	-0.02	0.0	0	0	0	0.0	0	0.0	0	0	0.0	0	0	0	0	0	0.04	0	-0.0	0	0	-0.04	0.0	0	0	0.02	-0.06	-0.03	0.0	0	0	0	0	0.02	0	-0.01	0.03	-0.01	0.08	0	0.0	3	0	0.0	-0.05	0	0.0	0	-0.0	0	0	0	0	0.0	-0.0	0.0	0	0.06	0.07	0.0	0	0	-0.01	0.02	-0.03	0.0	0	0	0.0	-0.06	0	0	0.0	0.0	0.0	0	0	1	0	0	0	0	-0.0	0	0.01	0	0	0.0	0.0	3	0	0	0	-0.01	-0.03	0.03	-0.01	0.0	0	0	-0.03	-0.0	0	0	-0.01	0.0	0	-0.01	0	0	0	0.03	0	0	0	0	0	0	-0.0	0	-0.02	0	0	-0.02	0.04	0.0	0.0	0	0.02	0.02	0.04	0.03	0	0	0	0	0	0	0	0.0	0	0.0	0.0	0	0	0	-0.0	0.0	0	0	0.0	0	0	-0.01	-0.01	0.0	0.01	0.0	0	0	0.0	0	0.04	0	0	0.0	0	0	0	0	-0.04	0.01	0.0	0.03	-0.01	0.04	0	0	-0.08	0.0	0	-0.04	0.0	0.06	0.0	0	0	0	0	0	0.0	-0.03	0	0	0.0	0.02	0.0	0	0.0	0	0	0.01	0.0	0	0	0.01	0	0.0	0	-0.01	0	0.03	0	0.0	0	0	0	0	0	0	-0.01	-0.09	0	0.0	0	0	0	0	0.06	0.03	0	0.0	0.0	0	0	0	-0.01	0	0	1	0	0	0.01	-0.05	0.01	0	-0.03	0.04	0	0.03	0.0	0.0	0	0	0.0	0	0.04	0.0	0.0	0.01	0.09	0.09	0.0	0	-0.01	0	0.03	0	0	0	0.37
autosomal recessive osteopetrosis	0	0	0.0	0	0.0	0.04	0	-0.0	0	0	0	-0.01	0	0.0	0	0	0.03	0.0	0.0	-0.04	0.0	0	0.01	0	0	0.0	0.0	0	0	-0.01	-0.01	0	0	0	0	0	0	0	54	0	0.08	0	0.0	0.01	0.03	0	0.0	-0.06	-0.0	0.04	0.0	0	-0.0	0.01	0	0.04	0.0	-0.02	0	0	0	1	-0.06	0.09	0.0	0	0	0	0	0	0	0	0	0.0	0	0.03	0	0.0	0.04	0.0	0.0	0	0	0	0	0	0.02	0	0.0	0.02	0	0	0.0	0	0.01	0	0	0	0.0	-0.05	1	-0.06	0.0	0.0	0	-0.01	0	0.0	0.0	0	0	0.0	0	0.01	0.03	0.01	0	0.01	0	0.05	0	0	0.0	0.0	0	0	0	-0.03	-0.01	0	0.0	0.04	-0.01	0.0	0.06	0	0	0.0	0	0	0	0.0	0	-0.05	0	0.06	-0.0	0	0	0.01	0	0	0.0	0	-0.0	0	0.0	-0.05	0	0	0.0	0	0	0.0	0	0	0.0	0.0	0	0	0	-0.0	0.0	0	0	0	0	0	0	0	0	0.0	0	0.0	-0.04	-0.02	0	1	0	0.0	0	-0.06	0	-0.06	0	-0.02	0	0	-0.0	0.02	0.0	0	-0.1	0.0	0.0	0	0	0.0	0.03	0	0	0.01	0	0	0	0	0	0	0	0	0	0	0	0.04	0	0	0	-0.0	-0.03	0	0.0	0	0.0	0.0	0	0.01	0.01	0.06	0.0	0	1	4206	0	0	0	0.05	0	0	0.04	-0.01	-0.01	0	-0.01	0.0	-0.01	0	0	0	0	0.0	0	0	0.56	0.05	0.01	0.0	0.0	0.03	0	-0.07	0	0.0	0	0	0	-0.02	0.0	0	0	0	0.0	0	0.04	0	-0.0	0.0	0	0	0	0.0	0	0	-0.02	0.0	0	0	0.03	0.0	0	0.03	0	1	0.0	0	0	0.01	0	0	0	0	0.0	0	0	0.0	0	0	-0.03	0	0	-0.04	-0.04	0	-0.05	0	0	0.05	0	0.02	0	0.0	0.0	0	0	0	0.0	0	0.0	0	0	0	0.0	0	0.0	0	0.05	0.01	0	0	-0.01	0.0	0	0	0	0	-0.06	12	-0.0	0.0	0	0	0	0.0	-0.06	0.02	0	0.01	0	0.0	0.02	0	0.02	0	0	0.02	-0.04	0	0	0.04	0	0.01	0	0	0	0	0	0	-0.0	0	0.02	0.0	0.0	0.01	0.0	0	0.06	0.0	0	0	0	0	0	0	0	0	-0.06	0	0	0	0	0	0	0.0	0	0.0	0	0	0	-0.02	-0.05	0.0	-0.01	0	0.03	0	0.0	0	0.01	-0.02	0.03	0	0.03	0	0	-0.02	0.03	0.06	0.0	0.0	0	0	0	0.06	0.0	0	0.0	0	0.0	-0.02	0	0.07	0	0.06	0	0	0	0	0	0	-0.08	0.02	0	0	0	0	0.06	0.0	0	0.06	0	0	0	0.05	0.0	0	0.02	0	0	0	0	0.0	0.0	0	-0.06	0.0	0.0	0.0	0.0	1	0.0	0	0	0	0.0	0	0.07	0	0	0	-0.01	0	0	0	0	-0.03	-0.01	0	0	0	-0.06	-0.03	0	0.0	0.0	0	0	0	0.0	0.0	0	0	0	0	-0.01	0	0.01	0	0.0	0	0.0	-0.02	0.0	0.01	0	0	0	0.0	0.02	-0.06	0	0	0	0	0	0	0	0.0	0	0	0	0	0	0	0.0	-0.02	0	0	127	0	0	0	0.0	0	0	0	0.0	0.0	0.0	0	0	0	0	-0.04	0.0	0	0.0	-0.04	0	0	-0.03	0.0	0	0	0.0	0	0.0	0.0	0.0	0	0	0	0	0	0	0	0	-0.0	0	0	0.0	0	0	0	0	0	0.0	0	-0.05	0.0	-0.0	0	0.0	0	0.02	0	0.0	0	0	0	0	0	0.01	0.03	0	0	0.04	0	0	0	0.0	0.0	0	0	0	0	0.0	0	0.05	1	-0.0	0	0	0.05	0.04	-0.04	-0.02	0.0	0	-0.02	0	-0.04	0	0.0	0	0	0.0	0.0	0	0.0	0.0	-0.03	-0.04	0	0	0.0	0	-0.04	-0.06	0.0	0	-0.05	0.0	0	-0.08	0.0	-0.04	0.02	0.0	0.03	0.0	0.04	0	0	-0.03	0	0	0	0.0	-0.01	0.0	0	0.0	0	0	0.0	0	0.0	0.0	0	0.0	0	0.0	0.0	0	0	0	0	0	0.0	0	0	0	0	0.0	0.0	0.0	0	0.0	0	0	0	0	0.04	0	0.0	0	0	0	0.0	0.0	0	0	0	0.01	0	0	0	0.0	0.0	0	0	0	0	0	0	0	-0.01	0.02	0.0	0.0	0	0	-0.02	-0.01	0.0	0	0	0.01	0.0	0.0	0	-0.0	0	0.03	0.0	0.0	0.01	-0.04	0	0.01	0.1	0.0	0.0	-0.04	0	0.0	0	0	0.0	-0.02	-0.02	0	-0.04	0.0	0	0	0.0	-0.06	0	0.01	0	0.0	-0.0	0	0.0	0	0	0.01	0	-0.07	0	14	0	0.0	0.0	0	0.0	0	-0.03	0.0	1	0.0	1.0	-0.03	0.0	0	0.0	0	0	0	0	0.04	-0.02	0.09	0.0	0	0	0.0	0.0	0	0	0	-0.07	0	-0.01	-0.02	36.0	-0.02	0	0	0	0	0	0	0.0	0	0.0	-0.02	0	0.0	0	0.0	-0.0	0.0	0	0.0	0	-0.05	0.0	0	0	0.01	0.0	0.05	0	0.0	0	0	0.01	0.0	0	0	0	-0.01	0	0	0	0	0	0.0	0.0	0.0	0	0	0	0.03	0	0.04	0.0	0.0	0.0	-0.02	0.02	0	0	0.0	0	0	0	0.06	0.0	0.07	0	0	0.0	-0.03	0.0	0	0.0	0	0	0	0.0	-0.01	0.0	0	1	0	1	0	0.0	-0.04	9	0	0.01	0	0.0	-0.03	0	0	0.0	0	0.0	-0.02	0.0	0	0	0	0	0	0	0	0	0	-0.02	0.02	-0.02	0	0	0.07	-0.01	0.0	0	0	0	0	0	-0.01	0	0	0.0	0.0	0	0.0	0	0	0	0.04	0.0	0.06	0	0	-0.05	0.0	0.0	0	0	0.01	0.0	0.0	-0.06	0	0	0.04	0.0	0	0.03	0	0	0.0	0	0	0.0	0.04	-0.01	0.0	0	0.07	0.0	0.0	0.01	-0.06	0.02	0	0	0.01	0	0.03	0	0	0.07	-0.01	0	0.01	0.0	0.0	0	0	0	0.0	0	-0.03	0.0	-0.02	0	0.04	0.0	0	-0.06	0.06	0	0	0	0	0	1	-0.05	0	0	-0.03	0	0	1	-0.01	0	-0.01	-0.02	0	0	0	0	0	0.0	0	0.0	0	0.0	0	1	0	0.0	0.0	0	-0.01	0.0	-0.0	0	-0.01	0.0	0	0	0	0	-0.01	-0.01	-0.03	0.0	0	0	0.0	0	0	0	0	0	0	0	0	0	1	0.0	0	0	0	0	0	-0.0	1	0	0.0	0	0.05	0.0	0.04	0	0	-0.05	0.0	0	0	0.02	0.0	0.0	0	0.0	0	0.0	0	0.01	0.0	0.0	0.0	-0.04	0.0	0.03	0.01	-0.02	0	0	-0.01	0	0	0	0	0	0	-0.0	0.02	0.01	0.01	0.0	0	0.02	0.0	0	0.0	0	0.0	0	-0.0	0.0	0.0	0	MONDO	0.0	0	-0.04	0.0	0.03	0	0.0	0	0	0	0.0	0	49	0.0	0.0	0	0	0	-0.08	0	0	0	0	0	0	0.0	0	0.01	0.04	0.04	0.04	0	-0.03	0	0	0	0.01	0	0.0	0	0	0.02	0	0	0	0.0	0.0	0	-0.03	0.05	-0.02	0.02	0	0.03	-0.0	0	-0.0	0	0.0	0	0.0	0.0	0	0.0	-0.01	-0.02	0	0	0.0	0	0	0	0	0	0.0	0.0	0	-0.02	0	0.0	0	0	-0.02	0	0	0.0	0	-0.03	0.02	0	0	0	0	0.0	0.0	0.0	0.04	-0.01	0.04	0.0	0.04	-0.0	0	0.03	0	0.01	1	0	0.0	0.0	0.06	0.0	0.01	0	0	0	0	0	0.01	0	0	0	0	-0.01	-0.03	0.0	0.0	0	0	0.0	0	0.0	0	0	0.0	0	0	0	0.0	0	0.0	0	0	0	0.0	0.01	0	0.0	0	0	0	0	0	0	0	-0.08	0	0	0	0.0	0	0	-0.07	0	0	0.05	0	0.0	0.01	0	0.01	0.0	0	0	0	0	0	0	0.04	-0.03	0.0	0.0	0.03	0.0	0.0	0.0	0.0	0	0.0	1	0	0.0	0	0	0	0	0	0	0.02	0	-0.05	0	0	0	0.07	-0.09	0	0.0	0	-0.01	0	0	0	-0.01	0	0	0.01	1	0.07	-0.01	0	0	0.0	-0.0	0	0	0	0	0	0.0	0	-0.01	0	-0.01	0	0	0	0.03	0.0	1.0	0	0.0	0	0	-0.01	0	0.0	0	0	0.14	0	0.0	0.06	0	0.0	-0.01	0.04	0.0	0.0	0	0.02	1	-0.0	0	0.05	-0.0	0	0	0	1	0.0	0.07	0	-0.03	1	0.0	1	0	0.0	0	0.0	-0.05	0.0	0	0.0	0.02	0	0.0	0.0	0	0	0	344.5	0	0	0	0.0	0.01	0	0.0	0.01	0.0	0	0	0	0	-0.0	-0.09	0	0	0	0	0.01	0	0.0	0	0	0.02	0	0.01	-0.01	0	0	0.03	0	0.0	0	0.0	0.0	0	0	0	0	0	0	0.04	0.01	0	0.0	0	0	0	0	0.05	0	0	0	0	0.05	0.0	0	0	1	0	0	0.0	0.0	0.0	0	0	0	-0.01	0	0	-0.01	0	0.0	-0.05	0.02	-0.06	0	0.0	0	-0.03	0.0	0	0	0	0	0	0	0.0	0	0	0	0	0.0	0	0	0	-0.01	0	0	0	0.0	0.0	0	0	0.0	0	0.0	0	-0.05	0.02	0.0	0	0	-0.05	0.0	0.0	-0.01	0.03	0	0.01	0.0	0.01	0	0	0.03	0.01	0	0	0.0	0.0	0	-0.01	0	0.03	0.05	-0.03	-0.04	0	0	0	1	0	0	-0.05	-0.02	0	0	0	0	0	0.0	-0.07	0.0	0.07	0.01	0	-0.02	0.0	0	0	0	0.04	-0.04	-0.02	0	0	0.0	0.0	0	0.0	0.0	0	0	0	0	1	0	0.01	0	0.0	0	-0.05	0.01	0	-0.01	0	0	-0.07	0	-0.02	0	-0.01	0.0	0.03	0	0	0.01	-0.06	0.06	0	-0.06	0.0	0	-0.01	0.04	0.0	-0.07	0.02	0	-0.01	0	-0.03	0	0	0	0	0	0	0	0	0	0.01	0.0	0	16	0	0	0	0	0	0	0	0	0	0	-0.04	0	-0.02	0	-0.01	-0.03	0.04	-0.05	0	0	0.02	0	0	0	0	0.0	0.0	0	0	0.07	0.0	0	0	0	0	0.02	0	0.0	0	0	0	0.0	-0.01	0	0	0.0	-0.02	0	0	-0.0	0	0.01	0.01	0	0.0	-0.0	-0.0	0	0	0	0	0	0	0	0	0	0.0	0	0.0	0	0	0	-0.03	0.0	0	0.07	0	0.06	0	0.08	0.05	0.0	0	0	0.0	-0.01	0	0.0	0.0	-0.03	0	0	-0.05	0	0	0	-0.03	0.0	0.08	1	0	0	0	-0.05	0	0.01	0.05	0.0	-0.0	0	0	0	0	1	0.05	-0.0	0	0.0	-0.02	0	0	0.0	-0.01	0	0.0	0	0	-0.02	0	0	0	0	0	0.0	0	0	0.0	0	0	0	0.03	0	0	0	0	0	0	0	0.0	-0.05	0	-0.01	0	0	0.0	-0.01	0.02	0	0	0	0	0.0	0	-0.03	0.01	1	0	0	0	0	0	0	0.0	0	0.0	0	0	0.01	0	0.0	0	0.0	0	0.04	0	0	1	0	0	0	0	0	0	0.05	0	0	-0.05	-0.01	0	0.0	0	0	0.01	0	-0.03	0	0	-0.0	0.0	0	0	0	0	0.0	0	-0.07	0	0	0.0	0.0	0.0	0.07	-0.0	0	0	0.03	0	0.02	0	0.0	0.01	0	0	0	0	0	0	0	0	64.0	0	0	0.0	0	0	0.03	0.0	0	0	0.0	0	0	0.0	0.0	-0.05	-0.01	-0.01	-0.02	0	-0.0	-0.03	0	0	0.04	0.02	0	0.03	-0.03	0	0	0	0.0	0.06	0	0.0	0	-0.03	0.06	0.0	0	0	0.0	0	0	0	0	0	0	0	0	-0.02	1	0.04	0	0	0.0	0	0.0	0.0	0	0	0	0	0.0	0.0	0	0	-0.07	0.0	0	0.02	0	0.03	0	1	0	-0.02	0.03	0.08	0.0	0.06	0.0	0	0	16	0.0	0	0.0	0.09	0.0	-0.01	0	0	0.03	0	0	0	0	0	0	0	0	0	0	0	0	0	-0.01	0	0	0.05	0.01	0.0	1	0	0.0	0	0	0	0	0.0	0	0	0	0.0	0	0.0	0.0	0	0.06	0.01	-0.02	0	0	0	0.02	0	0	0	1	-0.07	0.0	0	0	0	0	0	0	0.01	-0.02	0.0	0	0.05	-0.02	0.0	0.0	0.0	0	0.0	0	0.05	0.0	-0.06	0.01	0.0	0	0.01	0	0	0	-0.04	0	0	0	0	-0.02	0	0	0	-0.01	-0.02	0	0.0	0	-0.01	0.15	0.0	-0.1	0	0	0	0	0.0	0.0	0	0	0.0	0.04	0.0	0	0.02	-0.03	0.0	0	0	0	0	0.0	0	0	0	0	0	0.0	-0.04	0	0	0.01	0.01	0	0	0.0	0.0	0.0	0.03	0.0	0	0	0.05	0	0.0	0	0	0	3	0	0.0	0	0	0	0.0	-0.04	0	0	0	0.0	0.0	0	0	0.05	0	0	1	-0.04	0.0	0.02	-0.01	-0.02	0.0	0	0	0.0	0.01	0.0	0	0	0	0.0	0.01	0.0	0	0	0	0.0	0	0.0	0.02	0.0	0	0	0	0	0	0	0	0.0	0	0.0	0	0.0	0	0	0	0.0	0	0	0.0	0	0.0	0	0	0	0.06	-0.01	0	0	-0.01	0.02	0	0.06	0	0	0	0	0.03	0.05	0	-0.02	1	-0.04	-0.05	0	0.0	0	0.03	0.0	0	0	0	0	0	0.0	0	0	0	0	0	0.0	0	0	0.0	0	0	0.01	0	-0.01	0	0	0	0	0	0	0	0	0	0	0.01	0	0	0.0	0	0.0	0	0	0	0	0	0	-0.01	0.0	0.0	-0.02	0	0	0	0.01	0.0	0.0	0	0	-0.03	0	-0.02	-0.01	-0.0	0.0	0	-0.1	0.0	0	0.0	0	-0.03	0.07	2	0	0	0	0.0	0.0	0.02	0	0.0	0	0.0	0	0	0	0	0	-0.01	-0.01	0.0	0.0	0	0.0	0.0	0	0	0	0	0	0	0	0	-0.03	-0.01	0	0	0	0	0.0	0.07	0	0	0	0	0	5	-0.03	0	1	-0.01	0.0	-0.01	0	0.0	0.0	0	0.03	0	0	0	0.04	-0.03	0	0.07	1	0	0	-0.04	0.0	0.0	0	0	0.0	0	0	0	0	0	0	0	0	0	0	0	0	0	0	0.0	-0.0	0.02	0	0	0	0	-0.04	-0.03	0	0	-0.07	0.0	0	0.0	0.0	0	0	25	-0.05	0	0	0	0	-0.05	0.0	0	0	0	-0.01	-0.0	0.0	0	0	0.03	0	25	0	-0.02	0	0	0	-0.03	0	0.0	0	0	0	0.0	0	0	0	-0.08	0	0	0	0.0	0	0	0	0	0.0	0	0	0.0	-0.03	0	0	0.01	0.01	0.0	0	0	0.06	0	0	0	0	0.0	0	0.0	0.03	0.02	5.08	0	0	-0.01	-0.05	0	0.0	0	0	0	0	0.0	0	0.0	0	0.06	0	0	0	0	0	-0.02	0	0	0	0	0	0.02	0	-0.12	0	0	0	0.0	0.74	-0.04	0.0	0	0	0	0	0	0	0	0.0	0.0	0.07	0	0.0	-0.08	0.0	0.0	-0.02	0.03	-0.01	0.0	0	0	0	0	0.0	0.05	0.0	0.0	0	0.0	0	0	-0.01	0	0.0	0	0.0	0.0	0	0	1	-0.04	-0.06	0	0	-0.01	0	0.0	0	0.04	0	0	0	0	0.0	0.0	-0.0	0	0	0	1	0.0	0.0	-0.0	0	0	0.0	0.04	0	0	-0.05	0.0	0.0	0	0	0	0	0.03	0.0	0	0	0	0.02	0	0	0.01	0.01	0.0	0.06	0	0	0.06	0	-0.01	0.06	0.0	0	0	0	0	0	0	0	0.0	0	-0.04	0.0	0	-0.05	0	0	0.0	0	0	0	0.0	0.05	0.0	-0.0	0	0	0	0	0	-0.04	0	0	0	-0.0	0	0	0	0	0	0.0	0.0	0.0	0	0	0	0.0	0	0	0.0	0	0	0	0	0	0	0.04	0.05	0	0	0.03	0.0	0.0	0	0	0	0.0	0	0	0	0	0	0.0	0.0	-0.03	0.0	0	0	0	0	0	-0.03	-0.01	0	0	0	0	0	0	0.0	0	0.0	0	-0.32	-0.05	0	0	0	0.01	1	0	0.0	0.02	-0.04	0	0.0	0.0	0	0	0	0	0.0	0.0	0	0	-0.09	1.78	0.03	0.0	0.0	-0.03	-0.01	0	0	0	-0.03	1	0.0	0.02	-0.03	0	0	0.0	-0.02	0.01	0	-0.03	0.0	0	0.0	-0.07	0	0.0	0.09	0.0	0	0.01	0.0	0	0	0	0.0	0	0.0	0	0	0.0	0	0	0	0	0	-0.01	0	0.02	0	0	-0.05	0.0	0	0	0.01	-0.05	0.04	0.0	0	0	0	0	-0.04	0	0.05	0.06	0.01	-0.02	0	0.0	9	0	0.0	0.01	0	0.0	0	-0.02	0	0	0	0	-0.05	0.03	0.0	0	0.02	0.05	0.0	0	0	0.04	-0.02	-0.03	0.0	0	0	0.0	0.01	0	0	0.0	0.0	0.0	0	1	8	0	0	0	0	0.05	0	-0.01	0	0	0.0	0.0	16	0	0	0	0.07	-0.08	0.01	0.04	0.0	0	0	-0.0	0.04	0	0	0.01	0.0	0	-0.0	0	0	0	-0.01	0	0	0	0	0	0	-0.01	0	-0.03	0	0	0.02	0.05	0.0	0.0	0	0.01	0.01	-0.05	-0.07	0	0	0	0	0	0	0	0.0	0	0.03	0.02	0	0	0	0.01	0.0	0	0	0.0	0	0	-0.03	0.01	0.0	-0.05	0.0	0	0	0.0	1	-0.05	0	1	0.0	0	0	0	1	-0.01	-0.06	0.0	-0.04	-0.03	-0.02	0	0	-0.03	0.0	0	-0.0	0.0	-0.09	0.0	0	0	0	0	0	0.0	-0.03	0	0	0.0	-0.0	0.0	0	0.0	0	0	-0.01	-0.03	0	0	-0.05	0	0.0	0	0.03	0	-0.04	0	0.0	0	0	1	0	0	0	0.0	-0.08	0	-0.02	0	0	0	0	0.05	-0.06	0	0.0	0.0	0	0	0	-0.02	0	0	2	0	0	-0.01	0.06	-0.01	0	-0.01	-0.03	0	0.02	0.0	0.0	0	0	0.0	0	-0.01	0.0	0.0	-0.03	0.03	-0.06	0.0	0	0.08	0	-0.03	1	0	0	0.36
acrofrontofacionasal dysostosis	0	0	0.0	0	0.0	-0.06	0	0.07	0	0	0	-0.04	0	0.0	0	0	0.01	0.0	0.0	0.01	0.0	0	0.05	0	0	0.0	0.03	0	0	-0.01	-0.02	0	0	0	0	0	0	0	0	0	0.08	0	0.0	0.03	-0.01	0	-0.05	0.03	-0.01	0.02	0.0	0	0.0	-0.03	0	0.04	0.0	0.03	0	0	0	1	-0.02	0.0	0.0	0	0	0	0	0	0	0	0	0.0	0	-0.01	0	0.0	-0.05	0.0	0.0	0	0	0	0	0	0.01	0	-0.05	-0.0	0	0	0.0	0	-0.01	0	0	0	0.0	-0.05	0	-0.06	0.0	0.0	0	0.04	0	0.0	0.0	0	0	0.0	0	-0.0	-0.03	0.01	0	0.02	0	0.06	0	0	0.0	0.0	0	0	0	-0.02	-0.02	0	0.0	0.03	0.02	0.0	0.05	0	0	0.0	0	0	0	0.0	0	-0.04	0	0.03	0.03	0	0	-0.0	0	0	0.0	0	0.04	0	0.0	-0.04	0	0	0.0	0	0	0.0	0	0	0.0	0.0	0	0	0	0.05	-0.03	0	0	0	0	0	0	0	0	0.0	0	0.0	-0.03	-0.07	0	0	0	0.0	0	0.02	0	-0.04	0	0.06	0	0	-0.03	-0.01	0.0	0	0.01	0.0	0.0	0	0	0.0	-0.03	0	0	0.06	0	0	0	0	0	0	0	0	0	0	0	0.03	0	0	0	-0.01	-0.03	0	0.0	0	0.0	0.0	0	-0.01	-0.05	-0.0	0.0	0	0	0	0	0	0	0.06	0	0	0.01	0.05	-0.03	0	0.02	0.0	-0.03	0	0	0	0	0.0	0	0	0.0	-0.05	-0.02	0.0	0.0	-0.03	0	0.02	0	0.0	0	0	0	-0.0	0.0	0	0	0	0.0	0	-0.0	0	-0.04	0.0	0	0	0	0.0	0	0	0.0	-0.0	0	0	0.0	0.0	0	-0.0	0	0	0.0	0	0	0.06	0	0	0	0	0.0	0	0	0.0	0	0	-0.0	0	0	-0.08	-0.04	0	-0.02	0	0	0.09	0	0.0	0	0.0	0.0	0	0	0	0.0	0	0.0	0	0	0	0.0	0	0.0	0	0.01	-0.01	0	0	0.01	0.0	0	0	0	0	-0.07	11	-0.04	0.0	0	0	0	0.0	-0.01	0.01	0	-0.0	0	0.0	0.0	0	-0.03	0	0	-0.05	-0.03	0	0	0.05	0	-0.06	0	0	0	0	0	0	0.03	0	0.05	0.0	0.0	-0.02	0.0	0	0.03	0.0	0	0	0	0	0	0	0	0	0.08	0	0	0	0	0	0	0.0	0	0.0	0	0	0	0.02	-0.01	0.0	-0.04	0	0.05	0	0.0	0	0.03	-0.03	-0.0	0	0.06	0	0	0.0	-0.03	0.02	0.0	0.0	0	0	0	0.02	0.0	0	0.0	0	0.0	-0.04	0	0.0	0	-0.04	0	0	0	0	0	0	-0.06	0.07	0	0	0	0	-0.02	0.0	0	0.08	0	0	0	0.04	0.0	0	-0.0	0	0	0	0	0.0	0.0	0	-0.03	0.0	-0.01	0.0	0.0	0	0.0	0	0	0	0.0	0	0.01	0	0	0	0.01	0	0	0	0	-0.01	-0.02	0	0	0	-0.03	0.02	0	0.0	0.0	0	0	0	0.0	0.0	0	0	0	0	-0.06	0	0.14	0	0.0	0	0.0	-0.02	0.0	-0.04	0	0	0	0.0	0.04	-0.02	0	0	0	0	0	0	0	0.0	0	0	0	0	0	0	0.0	-0.05	0	0	1	0	0	0	0.0	0	0	0	0.0	0.0	0.0	0	0	0	0	-0.02	0.0	0	0.0	0.03	0	0	0.03	0.0	0	0	0.0	0	0.0	0.0	0.04	0	0	0	0	0	0	0	0	-0.01	0	0	0.0	0	0	0	0	0	0.0	0	-0.03	0.0	-0.02	0	0.0	0	0.07	0	0.0	0	0	0	0	0	0.01	-0.03	0	0	-0.01	0	0	0	0.0	0.0	0	0	0	0	0.0	0	0.04	0	-0.03	0	0	-0.02	0.02	-0.0	0.0	0.0	0	-0.01	0	-0.05	0	0.0	0	0	0.0	0.0	0	0.0	0.0	-0.03	0.02	0	0	0.0	0	-0.03	-0.0	0.0	0	-0.0	0.0	0	0.01	0.0	-0.11	0.02	0.0	0.06	0.0	0.02	0	0	-0.01	0	0	0	0.0	0.01	0.0	0	0.0	0	0	0.0	0	0.0	0.0	0	0.0	0	0.0	0.0	0	0	0	0	0	0.0	0	0	0	0	0.0	-0.03	0.0	0	0.0	0	0	0	0	-0.03	0	0.0	0	0	0	0.0	0.0	0	0	0	-0.01	0	0	0	0.0	0.0	0	0	0	0	0	0	0	0.03	0.01	0.0	0.0	0	0	0.02	0.01	0.0	0	0	-0.05	-0.01	0.0	0	-0.02	0	0.04	0.0	0.0	-0.05	-0.06	0	0.02	0.0	0.0	0.0	-0.06	0	0.0	0	0	0.0	0.06	-0.05	0	-0.01	0.0	0	0	0.0	0.03	0	-0.01	0	0.0	0.01	0	0.0	0	0	0.0	0	0.01	0	11	0	0.0	0.0	0	0.0	0	-0.03	0.0	0	0.0	1.0	-0.02	0.0	0	0.0	0	0	0	0	0.07	-0.01	0.08	0.0	0	0	0.0	0.0	0	0	0	-0.05	0	0.0	0.02	0.0	-0.09	0	0	0	0	0	0	0.0	0	0.0	0.03	0	0.0	0	0.05	-0.01	0.0	0	0.0	0	0.02	0.0	0	0	0.01	0.0	-0.01	0	0.0	0	0	0.03	0.0	0	0	0	0.06	0	0	0	0	0	0.0	0.0	0.0	0	0	0	0.02	0	0.02	0.0	0.0	0.0	0.0	0.02	0	0	0.0	0	0	0	-0.01	0.0	0.03	0	0	0.0	0.03	0.0	0	0.0	0	0	0	0.0	0.01	0.0	0	0	0	0	0	0.0	0.04	0	0	-0.05	0	0.0	0.01	0	0	0.0	0	0.0	-0.02	0.0	0	0	0	0	0	0	0	0	0	0.04	-0.04	0.02	0	0	0.01	0.02	0.0	0	0	0	0	0	0.05	0	0	0.0	0.0	0	0.0	0	0	0	-0.02	0.0	0.04	0	0	0.03	0.0	0.0	0	0	0.08	0.0	0.0	-0.01	0	0	0.02	0.0	0	0.03	0	0	0.0	0	0	0.0	-0.04	-0.02	0.0	0	0.0	0.0	0.0	0.01	-0.0	-0.01	0	0	-0.01	0	0.03	0	0	0.02	-0.0	0	0.01	0.0	0.0	0	0	0	0.0	0	-0.01	0.0	0.04	0	-0.0	0.0	0	0.04	0.01	0	0	0	0	0	0	0.04	0	0	-0.06	0	0	0	-0.03	0	-0.02	-0.05	0	0	0	0	0	0.0	0	0.0	0	0.0	0	0	0	0.0	0.0	0	-0.04	0.0	0.0	0	0.03	0.0	0	0	0	0	0.05	0.03	-0.02	0.0	0	0	0.0	0	0	0	0	0	0	0	0	0	0	0.0	0	0	0	0	0	-0.06	0	0	0.0	0	-0.02	0.0	-0.04	0	0	-0.01	0.0	0	0	0.05	0.0	0.0	0	0.02	0	0.0	0	0.01	0.0	0.0	0.0	0.0	0.0	-0.01	-0.02	-0.02	0	0	-0.03	0	0	0	0	0	0	0.03	0.0	0.03	-0.0	0.0	0	0.04	0.0	0	0.0	0	0.0	0	-0.06	0.0	0.0	0	MONDO	0.0	0	-0.05	-0.01	-0.01	0	0.0	0	0	0	0.0	0	32	0.0	0.0	0	0	0	-0.01	0	0	0	0	0	0	0.0	0	-0.05	-0.0	0.03	-0.0	0	0.01	0	0	0	-0.01	0	0.0	0	0	-0.04	0	0	0	-0.01	0.0	0	0.0	-0.09	-0.03	0.0	0	0.05	-0.02	0	0.02	0	0.0	0	0.0	0.0	0	0.0	-0.0	-0.03	0	0	0.0	0	0	0	0	0	0.0	0.0	0	-0.1	0	0.0	0	0	-0.01	0	0	0.0	0	0.03	-0.01	0	0	0	0	0.0	0.0	0.0	0.01	-0.03	0.01	0.0	-0.04	-0.04	0	0.03	0	-0.03	0	0	0.0	0.0	0.04	0.0	-0.04	0	0	0	0	0	-0.01	0	0	0	0	-0.04	0.03	0.0	0.0	0	0	0.0	0	0.0	0	0	0.0	0	0	0	0.0	0	0.02	0	0	0	0.0	0.03	0	0.0	0	0	0	0	0	0	0	-0.0	0	0	0	0.0	0	0	-0.04	0	0	-0.01	0	0.0	-0.02	0	-0.05	0.0	0	0	0	0	0	0	0.03	-0.02	-0.08	0.0	0.02	0.0	0.0	0.0	0.0	0	0.0	0	0	0.0	0	0	0	0	0	0	0.03	0	-0.01	0	0	0	0.07	-0.04	0	0.0	0	0.01	0	0	0	-0.03	0	0	0.05	0	0.06	-0.03	0	0	0.0	0.02	0	0	0	0	0	0.0	0	0.0	0	0.0	0	0	0	-0.02	0.0	0.0	0	0.0	0	0	-0.03	0	0.0	0	0	0.0	0	0.0	0.04	0	0.0	0.0	0.0	0.0	0.0	0	0.0	0	0.02	0	0.05	-0.0	0	0	0	0	0.0	0.02	0	-0.04	0	0.0	0	0	0.0	0	0.0	0.04	0.0	0	0.0	-0.05	0	0.0	0.0	0	0	0	0.0	0	0	0	0.0	-0.02	0	0.0	0.03	0.0	0	0	0	0	-0.0	0.01	0	0	0	0	0.06	0	0.0	0	0	-0.03	0	0.07	-0.01	0	0	0.04	0	0.02	0	0.0	0.0	0	0	0	0	0	0	-0.06	0.03	0	0.0	0	0	0	0	-0.04	0	0	0	0	0.02	0.0	0	0	0	0	0	0.0	0.0	0.0	0	0	0	-0.03	0	0	0.01	0	0.0	0.01	-0.0	-0.01	0	-0.06	0	-0.02	0.0	0	0	0	0	0	0	0.0	0	0	0	0	0.0	0	0	0	0.07	0	0	0	0.0	0.0	0	0	0.0	0	0.0	0	-0.1	-0.04	0.0	0	0	0.11	0.0	0.0	-0.02	-0.02	0	-0.03	0.0	-0.01	0	0	0.03	-0.04	0	0	0.0	0.0	0	-0.02	0	-0.0	0.03	-0.07	0.0	0	0	0	0	0	0	0.02	-0.0	0	0	0	0	0	0.0	0.01	0.0	0.05	-0.01	0	0.01	0.0	0	0	0	0.01	0.05	-0.02	0	0	0.0	0.0	0	0.0	0.0	0	0	0	0	0	0	0.01	0	0.0	0	-0.01	0.0	0	-0.02	0	0	0.02	0	-0.05	0	-0.04	0.0	0.04	0	0	0.01	-0.03	-0.0	0	-0.07	0.04	0	-0.0	0.01	0.0	-0.01	0.07	0	-0.02	0	0.0	0	0	0	0	0	0	0	0	0	-0.0	0.0	0	1	0	0	0	0	0	0	0	0	0	0	0.01	0	-0.0	0	-0.03	-0.06	-0.02	-0.05	0	0	-0.0	0	0	0	0	0.0	0.0	0	0	-0.03	0.0	0	0	0	0	0.0	0	0.0	0	0	0	0.0	0.01	0	0	0.0	-0.04	0	0	0.02	0	0.03	-0.02	0	0.0	0.02	0.01	0	0	0	0	0	0	0	0	0	0.0	0	0.0	0	0	0	-0.02	0.0	0	0.04	0	0.05	0	0.03	0.06	0.0	0	0	0.0	0.03	0	0.0	0.0	0.02	0	0	-0.03	0	0	0	-0.01	0.0	0.02	0	0	0	0	-0.06	0	-0.02	-0.01	0.0	0.03	0	0	0	0	0	0.05	-0.04	0	0.0	0.01	0	0	0.0	-0.01	0	0.0	0	0	0.0	0	0	0	0	0	0.0	0	0	0.0	0	0	0	0.02	0	0	0	0	0	0	0	0.0	-0.02	0	0.0	0	0	-0.0	-0.05	-0.01	0	0	0	0	0.0	0	0.13	0.03	0	0	0	0	0	0	0	0.0	0	0.0	0	0	0.02	0	0.0	0	0.0	0	0.04	0	0	0	0	0	0	0	0	0	-0.0	0	0	0.05	0.01	0	0.0	0	0	0.03	0	-0.0	0	0	0.0	0.03	0	0	0	0	0.0	0	-0.01	0	0	0.0	0.0	0.0	0.04	-0.07	0	0	0.01	0	-0.01	0	0.0	0.04	0	0	0	0	0	0	0	0	100.0	0	0	0.0	0	0	0.07	0.0	0	0	0.0	0	0	0.0	0.0	-0.03	0.06	0.04	-0.06	0	0.01	0.02	0	0	0.03	0.05	0	0.01	0.04	0	0	0	0.0	-0.0	0	0.0	0	-0.05	0.04	0.0	0	0	0.0	0	0	0	0	0	0	0	0	-0.04	0	-0.01	0	0	0.0	0	0.0	0.0	0	0	0	0	0.0	0.0	0	0	-0.06	0.0	0	0.04	0	0.07	0	0	0	-0.0	-0.04	0.0	0.0	-0.0	0.0	0	0	1	0.0	0	0.0	-0.02	0.0	-0.05	0	0	-0.02	0	0	0	0	0	0	0	0	0	0	0	0	0	0.04	0	0	0.05	-0.02	0.0	0	0	0.0	0	0	0	0	0.0	0	0	0	0.0	0	0.0	0.0	0	0.07	-0.05	-0.04	0	0	0	0.0	0	0	0	0	-0.03	0.0	0	0	0	0	0	0	0.02	-0.02	0.0	0	-0.03	0.01	0.0	-0.0	0.0	0	0.0	0	-0.01	0.0	-0.04	-0.01	0.0	0	0.02	0	0	0	0.01	0	0	0	0	0.01	0	0	0	-0.07	-0.06	0	0.0	0	0.01	0.01	0.0	-0.08	0	0	0	0	0.0	0.0	0	0	0.0	0.02	0.0	0	-0.02	-0.02	0.0	0	0	0	0	0.12	0	0	0	0	0	0.0	-0.05	0	0	0.04	0.02	0	0	0.0	0.02	0.0	0.07	0.0	0	0	0.01	0	0.0	0	0	0	0	0	0.0	0	0	0	0.0	0.05	0	0	0	0.0	0.0	0	0	0.08	0	0	0	-0.02	0.0	-0.01	-0.01	-0.02	0.0	0	0	0.0	0.01	0.0	0	0	0	0.0	0.04	0.0	0	0	0	0.0	0	0.0	0.05	0.0	0	0	0	0	0	0	0	0.0	0	0.0	0	0.0	0	0	0	0.0	0	0	0.0	0	0.0	0	0	0	-0.05	0.03	0	0	-0.0	-0.02	0	-0.03	0	0	0	0	-0.05	-0.01	0	-0.06	0	-0.06	-0.02	0	0.0	0	0.01	0.0	0	0	0	0	0	0.0	0	0	0	0	0	0.0	0	0	0.0	0	0	0.02	0	0.0	0	0	0	0	0	0	0	0	0	0	-0.01	0	0	0.0	0	0.0	0	0	0	0	0	0	0.02	0.0	0.0	-0.05	0	0	0	-0.03	0.0	0.0	0	0	-0.02	0	0.01	-0.01	-0.02	0.0	0	0.0	0.0	0	0.0	0	0.01	0.06	0	0	0	0	0.0	0.0	-0.04	0	0.0	0	0.0	0	0	0	0	0	-0.01	-0.02	0.0	0.0	0	0.0	0.01	0	0	0	0	0	0	0	0	0.01	-0.03	0	0	0	0	0.0	-0.0	0	0	0	0	0	1	0.04	0	0	0.0	0.0	0.02	0	0.0	0.0	0	-0.02	0	0	0	0.05	-0.01	0	0.05	1	0	0	0.02	0.0	0.0	0	0	0.0	0	0	0	0	0	0	0	0	0	0	0	0	0	0	0.0	0.05	0.02	0	0	0	0	0.02	0.02	0	0	0.01	0.0	0	0.0	0.0	0	0	1	-0.04	0	0	0	0	0.0	0.0	0	0	0	-0.04	0.06	0.0	0	0	0.01	0	1	0	-0.01	0	0	0	0.03	0	0.0	0	0	0	0.01	0	0	0	-0.05	0	0	0	-0.02	0	0	0	0	0.0	0	0	0.0	0.05	0	0	-0.02	0.03	0.0	0	0	-0.01	0	0	0	0	0.0	0	0.0	0.07	-0.03	1.0	0	0	0.01	-0.02	0	0.0	0	0	0	0	0.0	0	0.02	0	0.05	0	0	0	0	0	0.03	0	0	0	0	0	0.03	0	0.03	0	0	0	0.0	0.01	-0.05	0.0	0	0	0	0	0	0	0	0.06	0.0	0.04	0	0.0	-0.04	0.0	-0.03	-0.02	-0.03	0.01	0.0	0	0	0	0	0.0	-0.01	0.0	0.0	0	0.0	0	0	-0.01	0	0.0	0	0.0	0.0	0	0	0	0.02	-0.01	0	0	-0.04	0	0.0	0	-0.03	0	0	0	0	0.0	0.0	0.01	0	0	0	0	0.0	0.0	-0.04	0	0	0.0	-0.06	0	0	-0.06	0.0	0.0	0	0	0	0	0.08	0.0	0	0	0	-0.04	0	0	0.05	-0.08	0.0	0.05	0	0	-0.0	0	0.07	0.03	0.0	0	0	0	0	0	0	0	0.0	0	0.04	0.0	0	-0.02	0	0	0.0	0	0	0	0.0	0.08	0.0	0.1	0	0	0	0	0	0.0	0	0	0	-0.02	0	0	0	0	0	0.0	0.0	0.0	0	0	0	0.0	0	0	0.0	0	0	0	0	0	0	0.01	-0.01	0	0	-0.03	0.0	0.0	0	0	0	0.0	0	0	0	0	0	0.0	0.0	0.05	0.0	0	0	0	0	0	-0.02	0.01	0	0	0	0	0	0	0.0	0	0.0	0	-0.29	-0.0	0	0	0	-0.01	0	0	0.0	-0.07	-0.02	0	-0.02	0.0	0	0	0	0	0.0	0.0	0	0	-0.05	1.0	-0.07	0.0	0.0	-0.04	-0.06	0	0	0	-0.01	1	0.0	-0.01	-0.01	0	0	0.0	-0.05	0.0	0	-0.02	0.0	0	0.0	-0.07	0	0.0	0.09	0.0	0	-0.02	0.0	0	0	0	0.0	0	0.0	0	0	0.0	0	0	0	0	0	-0.01	0	0.05	0	0	-0.01	0.0	0	0	0.05	-0.04	0.04	0.0	0	0	0	0	0.03	0	0.01	0.03	-0.01	0.08	0	0.0	1	0	0.0	-0.02	0	0.0	0	0.0	0	0	0	0	-0.04	-0.03	0.0	0	0.01	0.0	0.0	0	0	0.05	0.0	0.0	0.0	0	0	0.0	-0.0	0	0	0.0	0.0	0.0	0	0	15	0	0	0	0	-0.01	0	-0.04	0	0	0.0	0.0	1	0	0	0	0.03	-0.0	-0.05	0.02	0.0	0	0	-0.05	-0.0	0	0	0.01	0.0	0	-0.02	0	0	0	0.02	0	0	0	0	0	0	0.04	0	-0.04	0	0	-0.02	0.03	0.0	0.0	0	-0.02	-0.03	-0.01	0.01	0	0	0	0	0	0	0	0.0	0	0.02	0.01	0	0	0	0.01	0.0	0	0	0.0	0	0	-0.05	-0.01	0.0	-0.02	0.0	0	0	0.0	0	-0.02	0	0	0.0	0	0	0	0	-0.03	-0.03	0.0	0.03	-0.03	0.01	0	0	0.03	0.0	0	-0.03	0.0	0.08	0.0	0	0	0	0	0	0.0	-0.04	0	0	0.0	0.01	0.0	0	0.0	0	0	0.01	-0.01	0	0	-0.05	0	0.0	0	0.06	0	-0.06	0	0.0	0	0	0	0	0	0	0.04	-0.0	0	0.07	0	0	0	0	-0.02	0.01	0	0.0	0.0	0	0	0	-0.06	0	0	1	0	0	0.02	0.06	-0.01	0	-0.05	-0.07	0	0.02	0.0	0.0	0	0	0.0	0	-0.0	0.0	0.0	-0.04	0.07	-0.04	0.0	0	-0.01	0	0.05	0	0	0	0.36
micrognathia	0	0	0.0	0	0.0	0.0	0	-0.02	0	0	0	-0.03	0	0.0	0	0	0.05	0.0	0.0	0.04	0.0	0	0.07	0	0	0.0	0.05	0	0	-0.02	-0.0	0	0	0	0	0	0	0	0	0	0.08	0	0.0	0.02	0.04	0	0.01	0.01	0.03	0.04	0.0	0	-0.03	-0.05	0	0.02	0.0	0.03	0	0	0	1	-0.08	0.03	0.0	0	0	0	0	0	0	0	0	0.0	0	-0.0	0	0.0	-0.01	0.0	0.0	0	0	0	0	0	0.05	0	-0.05	0.02	0	0	0.0	0	-0.0	0	0	0	0.0	-0.05	0	-0.06	0.0	0.0	0	0.02	0	0.0	0.0	0	0	0.0	0	0.0	-0.03	-0.0	0	0.02	0	-0.01	0	0	0.0	0.0	0	0	0	-0.02	0.06	0	0.0	0.01	0.03	0.0	0.07	0	0	0.0	0	0	0	0.0	0	-0.03	0	0.01	0.01	0	0	-0.01	0	0	0.0	0	0.04	0	0.0	0.01	0	0	0.0	0	0	0.0	0	0	0.0	0.0	0	0	0	0.0	-0.03	0	0	0	0	0	0	0	0	0.0	0	0.0	-0.03	-0.02	0	0	0	0.0	0	-0.01	0	-0.04	0	0.0	0	0	0.0	-0.02	0.0	0	-0.0	0.0	0.0	0	0	0.0	0.04	0	0	0.02	0	0	0	0	0	0	0	0	0	0	0	0.04	0	0	0	-0.06	-0.08	0	0.0	0	0.0	0.0	0	0.05	-0.03	0.02	0.0	0	0	0	0	0	0	0.05	0	0	-0.0	0.05	0.03	0	0.01	0.0	-0.02	0	0	0	0	0.01	0	0	0.25	-0.06	0.05	0.0	0.0	-0.02	0	-0.04	0	0.0	0	0	0	-0.02	0.0	0	0	0	0.0	0	-0.0	0	-0.03	0.0	0	0	0	0.0	0	0	-0.03	0.0	0	0	0.02	0.0	0	0.08	0	0	0.0	0	0	0.03	0	0	0	0	0.0	0	0	0.0	0	0	0.05	0	0	-0.04	-0.07	0	0.01	0	0	0.07	0	-0.02	0	0.0	0.0	0	0	0	0.0	0	0.0	0	0	0	0.0	0	0.0	0	-0.0	-0.03	0	0	0.04	0.0	0	0	0	0	-0.01	9	-0.04	0.0	0	0	0	0.0	-0.05	-0.01	0	-0.0	0	0.0	0.02	0	0.02	0	0	0.04	-0.03	0	0	0.01	0	-0.0	0	0	0	0	0	0	0.03	0	0.03	0.0	0.0	-0.02	0.0	0	0.04	0.0	0	0	0	0	0	0	0	0	0.03	0	0	0	0	0	0	0.0	0	0.0	0	0	0	-0.03	-0.0	0.0	-0.03	0	0.05	0	0.0	0	0.01	-0.02	-0.0	0	-0.0	0	0	0.01	0.01	0.01	0.0	0.0	0	0	0	0.06	0.0	0	0.0	0	0.0	-0.08	0	0.01	0	-0.05	0	0	0	0	0	0	-0.06	0.07	0	0	0	0	0.01	0.0	0	-0.01	0	0	0	-0.03	0.0	0	-0.06	0	0	0	0	0.0	0.0	0	-0.0	0.0	-0.01	0.0	0.0	0	0.0	0	0	0	0.0	0	0.01	0	0	0	-0.02	0	0	0	0	0.02	0.02	0	0	0	-0.07	0.01	0	0.0	0.0	0	0	0	0.0	0.0	0	0	0	0	0.01	0	0.04	0	0.0	0	0.0	-0.01	0.0	0.01	0	0	0	0.0	0.05	-0.02	0	0	0	0	0	0	0	0.0	0	0	0	0	0	0	0.0	-0.0	0	0	164	0	0	0	0.0	0	0	0	0.0	0.0	0.0	0	0	0	0	-0.02	0.0	0	0.0	-0.03	0	0	0.05	0.05	0	0	0.0	0	0.0	0.0	-0.02	0	0	0	0	0	0	0	0	0.01	0	0	0.0	0	0	0	0	0	0.0	0	-0.05	0.0	-0.02	0	0.0	0	0.06	0	0.0	0	0	0	0	0	-0.02	0.07	0	0	-0.02	0	0	0	0.0	0.0	0	0	0	0	0.0	0	-0.01	0	0.0	0	0	-0.02	-0.0	0.02	-0.03	0.0	0	0.01	0	-0.05	0	0.0	0	0	0.0	0.0	0	0.0	0.0	0.01	-0.03	0	0	0.0	0	-0.03	0.01	0.0	0	0.04	0.0	0	-0.09	0.0	-0.08	0.03	0.0	-0.05	0.0	-0.03	0	0	-0.02	0	0	0	0.0	-0.06	0.0	0	0.0	0	0	0.0	0	0.0	0.0	0	0.0	0	0.0	0.0	0	0	0	0	0	0.0	0	0	0	0	0.0	0.0	0.0	0	0.0	0	0	0	0	0.05	0	0.0	0	0	0	0.0	0.0	0	0	0	-0.02	0	0	0	0.0	0.0	0	0	0	0	0	0	0	0.05	-0.04	0.0	0.0	0	0	-0.0	0.0	0.0	0	0	0.02	-0.07	0.0	0	-0.05	0	-0.02	0.0	0.0	0.01	-0.01	0	0.01	0.02	0.0	0.0	-0.0	0	0.0	0	0	0.0	0.05	-0.02	0	-0.03	0.0	0	0	0.0	0.04	0	-0.01	0	0.0	-0.02	0	0.0	0	0	0.01	0	-0.04	0	9	0	0.0	0.0	0	0.0	0	0.08	0.0	0	0.0	1.0	0.04	0.0	0	0.0	0	0	0	0	0.08	-0.03	0.07	0.0	0	0	0.0	0.0	0	0	0	0.0	0	0.01	-0.02	19.85	-0.02	0	0	0	0	0	0	0.0	0	0.0	-0.01	0	0.0	0	0.04	-0.02	0.0	0	0.0	0	-0.01	0.0	0	0	-0.0	0.0	-0.0	0	0.0	0	0	0.03	0.0	0	0	0	0.05	0	0	0	0	0	0.0	0.0	0.0	0	0	0	0.01	0	0.03	0.0	0.0	0.0	0.01	-0.09	0	0	0.0	0	0	0	-0.06	0.0	0.02	0	0	0.0	-0.0	0.0	0	0.0	0	0	0	0.0	0.01	0.0	0	0	0	0	0	0.0	0.03	26	0	0.0	0	0.0	-0.04	0	0	0.0	0	0.0	0.0	0.0	0	0	0	0	0	0	0	0	0	0.06	-0.01	-0.03	0	0	0.01	-0.0	0.0	0	0	0	0	0	0.0	0	0	0.0	0.0	0	0.0	0	0	0	-0.02	0.0	0.04	0	0	0.01	0.0	0.0	0	0	-0.03	0.0	0.0	0.04	0	0	-0.01	0.0	0	0.04	0	0	0.0	0	0	0.0	-0.04	-0.01	0.0	0	-0.03	0.0	0.0	0.0	-0.01	-0.09	0	0	0.01	0	0.06	0	0	0.02	-0.0	0	-0.03	0.01	0.0	0	0	0	0.0	0	0.02	0.0	0.02	0	-0.01	0.0	0	0.04	-0.02	0	0	0	0	0	0	0.07	0	0	-0.05	0	0	0	0.02	0	-0.06	-0.02	0	0	0	0	0	0.0	0	0.0	0	0.0	0	0	0	0.0	0.0	0	-0.04	0.0	-0.02	0	0.05	0.0	0	0	0	0	0.06	0.03	0.01	0.0	0	0	0.0	0	0	0	0	0	0	0	0	0	0	0.0	0	0	0	0	0	0.01	0	0	0.0	0	0.0	0.0	-0.04	0	0	-0.02	0.0	0	0	0.02	0.0	0.0	0	0.03	0	0.0	0	-0.01	0.0	0.0	0.0	-0.0	0.0	0.0	-0.03	-0.01	0	0	0.03	0	0	0	0	0	0	0.03	-0.0	0.04	0.02	0.0	0	0.02	0.0	0	0.0	0	0.0	0	-0.09	0.0	0.0	0	HP	0.0	0	-0.01	-0.03	-0.0	0	0.0	0	0	0	0.0	0	15	0.0	0.0	0	0	0	-0.01	0	0	0	0	0	0	0.0	0	0.0	0.01	0.01	-0.02	0	0.01	0	0	0	0.02	0	0.0	0	0	-0.02	0	0	0	-0.04	0.0	0	0.01	-0.15	-0.07	0.02	0	0.01	-0.01	0	0.02	0	0.0	0	0.0	0.0	0	0.0	-0.04	-0.03	0	0	-0.01	0	0	0	0	0	0.0	0.01	0	-0.06	0	0.0	0	0	0.03	0	0	0.0	0	0.04	0.03	0	0	0	0	0.0	0.0	0.0	0.03	-0.02	0.01	0.0	-0.05	0.01	0	-0.01	0	0.07	0	0	0.0	0.0	0.03	0.0	-0.04	0	0	0	0	0	-0.02	0	0	0	0	-0.06	-0.02	0.0	0.0	0	0	0.0	0	0.0	0	0	0.01	0	0	0	0.0	0	-0.04	0	0	0	0.0	0.04	0	0.0	0	0	0	0	0	0	0	-0.11	0	0	0	0.0	0	0	-0.07	0	0	0.04	0	0.0	0.06	0	-0.0	0.0	0	0	0	0	0	0	0.03	-0.02	-0.02	0.0	-0.0	0.0	0.0	0.0	0.0	0	0.0	0	0	0.0	0	0	0	0	0	0	-0.03	0	0.01	0	0	0	0.07	-0.0	0	0.0	0	0.0	0	0	0	-0.0	0	0	0.03	0	0.03	0.03	0	0	0.0	-0.02	0	0	0	0	0	0.0	0	-0.02	0	-0.04	0	0	0	-0.03	0.0	1.0	0	0.0	0	0	0.02	0	0.0	0	0	0.0	0	0.0	0.02	0	0.0	0.0	-0.03	0.0	0.0	0	-0.04	0	-0.0	0	0.04	0.05	0	0	0	0	0.0	0.02	0	0.01	0	0.0	0	0	0.0	0	0.0	0.03	0.0	0	0.0	-0.04	0	0.0	0.0	0	0	0	0.0	0	0	0	0.0	0.0	0	0.0	-0.07	0.0	0	0	0	0	0.01	0.01	0	0	0	0	0.05	0	0.0	0	0	-0.04	0	0.02	0.02	0	0	-0.0	0	0.02	0	0.0	0.0	0	0	0	0	0	0	-0.03	0.06	0	0.0	0	0	0	0	-0.02	0	0	0	0	-0.0	0.0	0	0	0	0	0	0.0	0.0	0.0	0	0	0	-0.05	0	0	-0.02	0	0.0	-0.01	-0.01	-0.0	0	-0.01	0	-0.02	0.0	0	0	0	0	0	0	0.0	0	0	0	0	0.0	0	0	0	0.07	0	0	0	0.0	0.0	0	0	0.0	0	0.0	0	0.0	0.02	0.0	0	0	0.05	0.0	0.0	-0.01	-0.02	0	-0.0	0.0	0.01	0	0	-0.01	-0.05	0	0	0.0	0.0	0	0.05	0	0.01	0.03	-0.02	-0.01	0	0	0	0	0	0	-0.04	-0.04	0	0	0	0	0	0.0	-0.06	0.0	0.02	-0.07	0	-0.03	0.0	0	0	0	-0.01	0.03	0.02	0	0	0.0	0.0	0	0.0	0.0	0	0	0	0	0	0	-0.03	0	0.0	0	0.04	0.03	0	-0.02	0	0	0.01	0	0.02	0	0.01	0.0	-0.05	0	0	-0.01	-0.04	0.01	0	-0.05	0.04	0	-0.04	-0.0	0.0	-0.01	0.03	0	0.0	0	0.07	0	0	0	0	0	0	0	0	0	-0.0	0.0	0	127	0	0	0	0	0	0	0	0	0	0	0.04	0	0.02	0	0.02	-0.03	0.02	-0.03	0	0	0.0	0	0	0	0	0.0	0.0	0	0	-0.03	0.0	0	0	0	0	0.04	0	0.0	0	0	0	0.0	0.01	0	0	0.0	-0.0	0	0	0.01	0	0.05	-0.01	0	0.0	0.11	-0.06	0	0	0	0	0	0	0	0	0	0.27	0	0.0	0	0	0	0.01	0.0	0	0.04	0	0.0	0	0.02	-0.0	0.0	0	0	0.0	0.06	0	0.0	0.0	-0.03	0	0	0.01	0	0	0	-0.05	0.0	-0.01	0	0	0	0	-0.03	0	-0.03	-0.01	0.0	-0.04	0	0	0	0	0	-0.03	-0.03	0	0.0	0.01	0	0	0.0	0.0	0	0.0	0	0	-0.01	0	0	0	0	0	0.0	0	0	0.0	0	0	0	-0.05	0	0	0	0	0	0	0	0.0	-0.01	0	-0.01	0	0	-0.01	0.01	-0.01	0	0	0	0	0.0	0	-0.01	0.01	0	0	0	0	0	0	0	0.0	0	0.0	0	0	0.11	0	0.0	0	0.0	0	0.02	0	0	0	0	0	0	0	0	0	-0.02	0	0	0.02	-0.02	0	0.0	0	0	0.07	0	0.0	0	0	0.03	-0.02	0	0	0	0	0.0	0	-0.02	0	0	0.0	0.0	0.0	0.05	-0.04	0	0	-0.03	0	-0.02	0	0.0	0.03	0	0	0	0	0	0	0	0	80.15	0	0	0.0	0	0	0.06	0.0	0	0	0.0	0	0	0.0	0.0	-0.06	0.05	-0.04	0.04	0	-0.05	0.01	0	0	0.01	0.04	0	0.01	0.01	0	0	0	0.0	-0.01	0	0.0	0	-0.0	0.02	0.0	0	0	0.0	0	0	0	0	0	0	0	0	-0.03	0	0.02	0	0	0.0	0	0.0	0.0	0	0	0	0	0.0	0.0	0	0	-0.01	0.0	0	-0.01	0	0.01	0	0	0	0.02	0.0	-0.01	0.0	0.03	0.0	0	0	105	0.0	0	0.0	-0.03	0.0	-0.04	0	0	0.0	0	0	0	0	0	0	0	0	0	0	0	0	0	0.01	0	0	0.02	-0.03	0.0	0	0	0.0	0	0	0	0	0.0	0	0	0	0.0	0	0.0	0.0	0	0.04	-0.06	-0.01	0	0	0	0.01	0	0	0	0	-0.12	0.0	0	0	0	0	0	0	-0.05	0.01	0.0	0	0.04	0.03	0.0	0.07	0.0	0	0.0	0	-0.1	0.0	-0.08	0.07	0.0	0	-0.02	0	0	0	0.02	0	0	0	0	0.02	0	0	0	-0.01	0.01	0	0.0	0	0.01	0.05	0.0	-0.02	0	0	0	0	0.0	0.0	0	0	0.0	0.05	0.0	0	0.01	0.01	0.0	0	0	0	0	0.03	0	0	0	0	0	0.0	-0.0	0	0	0.01	-0.05	0	0	0.0	0.04	0.0	0.04	0.0	0	0	0.01	0	0.0	0	0	0	0	0	0.0	0	0	0	0.0	-0.02	0	0	0	0.0	0.0	0	0	0.08	0	0	0	-0.06	0.0	0.04	0.01	-0.0	0.0	0	0	0.0	-0.06	0.0	0	0	0	0.0	0.02	0.0	0	0	0	0.0	0	0.0	0.02	0.0	0	0	0	0	0	0	0	0.0	0	0.0	0	0.0	0	0	0	0.0	0	0	0.0	0	0.0	0	0	0	0.04	-0.0	0	0	0.04	-0.02	0	-0.0	0	0	0	0	-0.05	0.01	0	0.0	0	-0.08	-0.06	0	0.0	0	0.01	0.0	0	0	0	0	0	0.0	0	0	0	0	0	0.0	0	0	0.0	0	0	0.06	0	0.03	0	0	0	0	0	0	0	0	0	0	-0.01	0	0	0.0	0	0.0	0	0	0	0	0	0	0.04	0.0	0.0	-0.02	0	0	0	0.02	0.0	0.0	0	0	-0.03	0	0.02	0.0	-0.03	0.0	0	0.0	0.0	0	0.0	0	0.02	0.02	0	0	0	0	0.0	0.0	-0.02	0	0.0	0	0.0	0	0	0	0	0	0.04	0.01	0.0	0.0	0	0.0	0.0	0	0	0	0	0	0	0	0	0.08	-0.03	0	0	0	0	0.0	0.07	0	0	0	0	0	3	0.04	0	0	0.0	0.0	0.03	0	0.0	0.0	0	-0.03	0	0	0	0.06	0.03	0	0.04	1	0	0	0.04	0.0	0.0	0	0	0.0	0	0	0	0	0	0	0	0	0	0	0	0	0	0	0.0	0.03	0.02	0	0	0	0	0.01	0.02	0	0	0.0	0.01	0	0.0	0.0	0	0	131	-0.01	0	0	0	0	0.02	0.0	0	0	0	-0.01	-0.01	0.0	0	0	0.01	0	131	0	-0.02	0	0	0	0.0	0	0.0	0	0	0	-0.07	0	0	0	-0.07	0	0	0	-0.07	0	0	0	0	0.0	0	0	0.0	-0.02	0	0	-0.01	0.06	0.0	0	0	0.07	0	0	0	0	0.0	0	0.0	0.08	0.01	1.25	0	0	0.0	-0.08	0	0.0	0	0	0	0	0.0	0	-0.04	0	0.07	0	0	0	0	0	0.03	0	0	0	0	0	0.01	0	0.04	0	0	0	0.0	0.37	-0.05	0.0	0	0	0	0	0	0	0	-0.01	0.0	0.13	0	0.0	0.0	0.0	0.01	-0.01	0.07	-0.03	0.0	0	0	0	0	0.0	0.02	0.0	0.0	0	0.0	0	0	0.05	0	0.0	0	0.0	0.0	0	0	0	0.02	-0.0	0	0	-0.05	0	0.0	0	0.0	0	0	0	0	0.0	0.0	-0.03	0	0	0	0	-0.02	0.0	-0.01	0	0	0.0	-0.06	0	0	-0.02	0.0	0.0	0	0	0	0	-0.05	0.0	0	0	0	-0.0	0	0	-0.0	-0.02	0.0	0.03	0	0	0.06	0	0.01	0.06	0.12	0	0	0	0	0	0	0	0.0	0	0.01	0.0	0	0.01	0	0	0.0	0	0	0	0.0	0.04	0.0	0.07	0	0	0	0	0	-0.01	0	0	0	-0.05	0	0	0	0	0	0.0	0.0	0.0	0	0	0	0.0	0	0	0.0	0	0	0	0	0	0	0.03	0.01	0	0	-0.04	0.0	0.0	0	0	0	0.0	0	0	0	0	0	0.0	0.0	0.05	0.0	0	0	0	0	0	-0.02	0.02	0	0	0	0	0	0	0.0	0	0.0	0	-0.31	0.06	0	0	0	0.02	0	0	0.0	0.0	-0.09	0	-0.02	0.0	0	0	0	0	0.0	0.0	0	0	-0.06	4.04	-0.07	0.0	0.0	0.03	-0.02	0	0	0	0.02	3	0.0	-0.01	-0.08	0	0	0.0	0.0	0.0	0	0.01	0.0	0	0.0	-0.05	0	0.0	0.09	0.0	0	0.01	0.0	0	0	0	0.0	0	0.0	0	0	0.0	0	0	0	0	0	-0.01	0	0.03	0	0	-0.02	0.0	0	0	0.03	-0.03	0.01	0.0	0	0	0	0	0.02	0	0.02	-0.03	0.01	-0.0	0	0.0	26	0	0.0	-0.03	0	0.0	0	-0.07	0	0	0	0	-0.01	-0.01	0.0	0	0.02	-0.01	0.0	0	0	-0.02	-0.01	0.01	0.0	0	0	0.0	-0.01	0	0	0.0	0.0	0.0	0	0	31	0	0	0	0	-0.03	0	-0.02	0	0	0.0	0.0	105	0	0	0	0.01	0.02	-0.03	0.02	0.0	0	0	-0.03	0.02	0	0	-0.01	0.0	0	-0.02	0	0	0	0.01	0	0	0	0	0	0	-0.03	0	-0.05	0	0	0.0	0.01	0.0	0.0	0	0.02	-0.01	-0.0	0.05	0	0	0	0	0	0	0	0.0	0	0.03	-0.07	0	0	0	-0.02	0.0	0	0	0.0	0	0	-0.07	0.02	0.0	-0.04	0.0	0	0	0.0	0	-0.04	0	0	0.0	0	0	0	0	0.02	0.0	0.0	-0.04	0.0	0.05	0	0	-0.03	0.0	0	-0.05	0.0	0.01	0.0	0	0	0	0	0	0.0	-0.0	0	0	0.0	0.04	0.0	0	0.0	0	0	-0.0	-0.06	0	0	-0.06	0	0.0	0	0.07	0	-0.04	0	0.0	0	0	0	0	0	0	0.05	0.0	0	0.01	0	0	0	0	0.04	0.0	0	0.0	0.0	0	0	0	-0.02	0	0	2	0	0	-0.01	0.01	-0.02	0	0.02	-0.06	0	-0.01	0.0	0.0	0	0	0.0	0	0.0	0.0	0.0	-0.02	0.01	-0.07	0.0	0	-0.03	0	0.01	0	0	0	0.36
moyomoya angiopathy	0	0	0.0	0	0.0	-0.0	0	-0.02	0	0	0	-0.02	0	0.0	0	0	0.06	0.0	0.0	-0.04	0.0	0	0.03	0	0	0.0	-0.01	0	0	0.04	-0.07	0	0	0	0	0	0	0	0	0	0.03	0	0.0	0.0	0.0	0	-0.0	0.0	0.04	-0.02	0.0	0	-0.05	-0.02	0	0.0	0.0	0.02	0	0	0	1	0.03	-0.01	0.0	0	0	0	0	0	0	0	0	0.0	0	-0.01	0	0.0	0.03	0.0	0.0	0	0	0	0	0	-0.01	0	-0.05	0.04	0	0	0.0	0	-0.03	0	0	0	0.0	-0.01	0	0.09	0.0	0.0	0	-0.03	0	0.0	0.0	0	0	0.0	0	-0.02	-0.0	-0.01	0	0.01	0	0.01	0	0	0.0	0.0	0	0	0	-0.07	-0.09	0	0.0	0.05	-0.04	0.0	0.06	0	0	0.0	0	0	0	0.0	0	-0.01	0	-0.01	0.02	0	0	-0.05	0	0	0.0	0	0.02	0	0.0	0.02	0	0	0.0	0	0	0.0	0	0	0.0	0.0	0	0	0	0.07	0.07	0	0	0	0	0	0	0	0	0.0	0	0.0	-0.04	-0.01	0	0	0	0.0	0	0.02	0	-0.03	0	0.01	0	0	0.01	-0.0	0.0	0	0.04	0.0	0.0	0	0	0.0	0.06	0	0	-0.01	0	0	0	0	0	0	0	0	0	0	0	0.03	0	0	0	0.01	-0.01	0	0.0	0	0.0	0.0	0	0.05	0.0	0.02	0.0	0	0	0	0	0	0	-0.04	0	0	0.04	-0.0	-0.04	0	-0.02	0.0	-0.03	0	0	0	0	0.0	0	0	0.0	0.0	0.04	0.0	0.0	0.01	0	-0.01	0	0.0	0	0	0	-0.05	0.0	0	0	0	0.0	0	-0.01	0	0.04	0.0	0	0	0	0.0	0	0	-0.0	0.04	0	0	-0.05	0.0	0	-0.03	0	0	0.0	0	0	0.0	0	0	0	0	0.0	0	0	0.0	0	0	0.04	0	0	0.01	0.05	0	0.06	0	0	0.06	0	-0.01	0	0.0	0.0	0	0	0	0.0	0	0.0	0	0	0	0.0	0	0.0	0	-0.03	-0.0	0	0	-0.02	0.0	0	0	0	0	0.03	2	-0.01	0.0	0	0	0	0.0	0.02	-0.04	0	0.01	0	0.0	-0.02	0	-0.0	0	0	-0.05	0.03	0	0	-0.02	0	-0.02	0	0	0	0	0	0	-0.01	0	0.09	0.0	0.0	-0.05	0.0	0	0.05	0.0	0	0	0	0	0	0	0	0	-0.07	0	0	0	0	0	0	0.0	0	0.0	0	0	0	0.03	-0.03	0.0	-0.02	0	-0.02	0	0.0	0	0.01	-0.03	0.05	0	-0.02	0	0	-0.03	-0.02	-0.01	0.0	0.0	0	0	0	0.0	0.0	0	0.0	0	0.0	-0.07	0	0.02	0	0.04	0	0	0	0	0	0	-0.03	-0.02	0	0	0	0	-0.04	0.0	0	0.02	0	0	0	-0.03	0.0	0	-0.02	0	0	0	0	0.0	0.0	0	0.04	0.0	0.01	0.0	0.0	0	0.0	0	0	0	0.0	0	-0.05	0	0	0	0.02	0	0	0	0	-0.04	-0.08	0	0	0	-0.04	-0.09	0	0.0	0.0	0	0	0	0.0	0.0	0	0	0	0	-0.01	0	-0.0	0	0.0	0	0.0	0.04	0.0	-0.01	0	0	0	0.0	-0.05	0.02	0	0	0	0	0	0	0	0.0	0	0	0	0	0	0	0.0	0.01	0	0	0	0	0	0	0.0	0	0	0	0.0	0.0	0.0	0	0	0	0	0.02	0.0	0	0.0	-0.01	0	0	0.04	0.02	0	0	0.0	0	0.0	0.0	0.05	0	0	0	0	0	0	0	0	-0.01	0	0	0.0	0	0	0	0	0	0.0	0	0.04	0.0	0.02	0	0.0	0	0.0	0	0.0	0	0	0	0	0	-0.01	0.09	0	0	-0.03	0	0	0	0.0	0.0	0	0	0	0	0.0	0	-0.05	0	0.02	0	0	-0.05	0.09	-0.1	0.07	0.0	0	-0.04	0	0.03	0	0.0	0	0	0.0	0.0	0	0.0	0.0	-0.0	0.0	0	0	0.0	0	-0.02	-0.02	0.0	0	0.03	0.0	0	-0.06	0.0	-0.04	-0.0	0.0	-0.06	0.0	0.04	0	0	-0.01	0	0	0	0.0	-0.03	0.0	0	0.0	0	0	0.0	0	0.0	0.0	0	0.0	0	0.0	0.0	0	0	0	0	0	0.0	0	0	0	0	0.0	-0.02	0.0	0	0.0	0	0	0	0	-0.01	0	0.0	0	0	0	0.0	0.0	0	0	0	0.03	0	0	0	0.0	0.0	0	0	0	0	0	0	0	-0.01	0.03	0.0	0.0	0	0	0.03	0.03	0.0	0	0	0.04	0.01	0.0	0	0.05	0	0.06	0.0	0.0	0.02	0.04	0	-0.01	-0.05	0.0	0.0	-0.04	0	0.0	0	0	0.0	-0.0	-0.06	0	-0.02	0.0	0	0	0.0	-0.06	0	-0.01	0	0.0	-0.05	0	0.0	0	0	-0.05	0	-0.02	0	2	0	0.0	0.0	0	0.0	0	0.04	0.0	0	0.0	0.0	-0.02	0.0	0	0.0	0	0	0	0	-0.01	0.01	0.06	0.0	0	0	0.0	0.0	0	0	0	0.02	0	-0.05	0.05	0.0	0.07	0	0	0	0	0	0	0.0	0	0.0	-0.0	0	0.0	0	0.11	-0.01	0.0	0	0.0	0	-0.01	0.0	0	0	-0.02	0.0	-0.0	0	0.0	0	0	0.06	0.0	0	0	0	-0.05	0	0	0	0	0	0.0	0.0	0.0	0	0	0	-0.01	0	0.06	0.0	0.0	0.0	0.04	-0.03	0	0	0.0	0	0	0	-0.06	0.0	0.03	0	0	0.0	0.05	0.0	0	0.0	0	0	0	0.0	-0.01	0.0	0	0	0	0	0	0.0	-0.02	0	0	-0.03	0	0.0	0.01	0	0	0.0	0	0.0	-0.01	0.0	0	0	0	0	0	0	0	0	0	0.0	0.01	0.01	0	0	-0.0	-0.02	0.0	0	0	0	0	0	-0.05	0	0	0.0	0.0	0	0.0	0	0	0	0.05	0.0	0.01	0	0	0.04	0.0	0.0	0	0	0.0	0.0	0.0	-0.03	0	0	0.0	0.0	0	-0.01	0	0	0.0	0	0	0.0	-0.02	-0.07	0.0	0	-0.01	0.0	0.0	-0.01	0.01	-0.0	0	0	-0.03	0	0.06	0	0	-0.01	-0.03	0	-0.02	0.0	0.0	0	0	0	0.0	0	0.02	0.0	0.04	0	0.03	0.0	0	-0.02	0.05	0	0	0	0	0	0	0.02	0	0	0.03	0	0	0	0.02	0	-0.01	0.07	0	0	0	0	0	0.0	0	0.0	0	0.0	0	0	0	0.0	0.0	0	-0.03	0.0	0.04	0	-0.04	0.0	0	0	0	0	-0.06	0.05	0.0	0.0	0	0	0.0	0	0	0	0	0	0	0	0	0	0	0.0	0	0	0	0	0	0.02	0	0	0.0	0	0.02	0.0	-0.0	0	0	0.02	0.0	0	0	0.07	0.0	0.0	0	-0.07	0	0.0	0	0.04	0.0	0.0	0.0	-0.04	0.0	-0.04	-0.02	-0.03	0	0	-0.03	0	0	0	0	0	0	-0.02	0.01	-0.0	0.02	0.0	0	0.08	0.0	0	0.0	0	0.0	0	0.01	0.0	0.0	0	MONDO	0.0	0	0.03	0.01	-0.01	0	0.0	0	0	0	0.0	0	15	0.0	0.0	0	0	0	0.0	0	0	0	0	0	0	0.0	0	0.05	0.03	0.02	-0.02	0	-0.0	0	0	0	-0.0	0	0.0	0	0	0.04	0	0	0	0.01	0.0	0	0.02	-0.04	-0.04	-0.01	0	0.04	-0.05	0	0.0	0	0.0	0	0.0	0.0	0	0.0	-0.01	0.04	0	0	-0.03	0	0	0	0	0	0.0	0.0	0	-0.01	0	0.0	0	0	0.02	0	0	0.0	0	0.05	0.02	0	0	0	0	0.0	0.0	0.0	0.0	-0.06	0.02	0.0	0.03	-0.08	0	-0.02	0	0.05	0	0	0.0	0.0	0.03	0.0	-0.01	0	0	0	0	0	-0.01	0	0	0	0	-0.01	0.02	0.0	0.0	0	0	0.0	0	0.0	0	0	0.0	0	0	0	0.0	0	-0.05	0	0	0	0.0	-0.01	0	0.0	0	0	0	0	0	0	0	-0.01	0	0	0	0.0	0	0	0.01	0	0	-0.04	0	0.0	-0.03	0	0.01	0.0	0	0	0	0	0	0	-0.02	-0.04	0.03	0.0	0.01	0.0	0.0	0.0	0.0	0	0.0	0	0	0.0	0	0	0	0	0	0	-0.01	0	-0.01	0	0	0	0.03	0.02	0	0.0	0	-0.06	0	0	0	-0.01	0	0	-0.03	0	0.01	0.07	0	0	0.0	-0.05	0	0	0	0	0	0.0	0	-0.08	0	-0.0	0	0	0	0.02	0.0	0.0	0	0.0	0	0	-0.04	0	0.0	0	0	0.0	0	0.0	0.04	0	0.0	0.03	-0.01	0.0	0.0	0	-0.0	0	0.0	0	-0.01	-0.01	0	0	0	0	0.0	-0.0	0	0.03	0	0.0	0	0	0.0	0	0.0	0.03	0.0	0	0.0	-0.01	0	0.0	0.0	0	0	0	0.0	0	0	0	0.0	0.05	0	0.0	-0.03	0.0	0	0	0	0	-0.03	-0.05	0	0	0	0	0.06	0	0.0	0	0	-0.01	0	0.01	0.04	0	0	0.0	0	0.04	0	0.0	0.0	0	0	0	0	0	0	0.07	-0.04	0	0.0	0	0	0	0	0.01	0	0	0	0	-0.02	0.0	0	0	0	0	0	0.0	0.0	0.0	0	0	0	0.03	0	0	-0.01	0	0.0	-0.02	-0.03	0.0	0	-0.03	0	0.08	0.0	0	0	0	0	0	0	0.0	0	0	0	0	0.0	0	0	0	-0.04	0	0	0	0.0	0.0	0	0	0.0	0	0.0	0	0.02	0.12	0.0	0	0	-0.02	0.0	0.0	-0.04	0.01	0	-0.01	0.0	-0.01	0	0	-0.0	0.04	0	0	0.0	0.0	0	0.02	0	-0.04	-0.02	-0.04	-0.02	0	0	0	0	0	0	0.03	0.09	0	0	0	0	0	0.0	-0.02	0.0	0.03	0.01	0	0.01	0.0	0	0	0	-0.0	0.05	0.02	0	0	0.0	0.0	0	0.0	0.0	0	0	0	0	0	0	0.03	0	0.0	0	-0.03	-0.05	0	0.02	0	0	0.02	0	-0.03	0	0.02	0.0	0.06	0	0	-0.03	-0.02	-0.03	0	-0.02	-0.01	0	0.0	-0.04	0.0	-0.03	0.02	0	0.03	0	0.02	0	0	0	0	0	0	0	0	0	0.08	0.0	0	0	0	0	0	0	0	0	0	0	0	0	-0.01	0	0.06	0	-0.02	-0.04	-0.06	0.01	0	0	0.03	0	0	0	0	0.0	0.0	0	0	-0.03	0.0	0	0	0	0	0.0	0	0.0	0	0	0	0.0	0.02	0	0	0.0	0.01	0	0	0.06	0	-0.02	-0.0	0	0.0	-0.04	0.09	0	0	0	0	0	0	0	0	0	0.0	0	0.0	0	0	0	-0.02	0.0	0	-0.07	0	-0.0	0	0.04	-0.0	0.0	0	0	0.0	-0.05	0	0.0	0.0	0.05	0	0	-0.05	0	0	0	0.02	0.0	0.02	0	0	0	0	-0.04	0	0.02	0.0	0.0	-0.07	0	0	0	0	0	0.03	0.01	0	0.0	-0.02	0	0	0.0	-0.02	0	0.0	0	0	-0.03	0	0	0	0	0	0.0	0	0	0.0	0	0	0	0.02	0	0	0	0	0	0	0	0.0	-0.01	0	-0.05	0	0	-0.04	-0.0	-0.02	0	0	0	0	0.0	0	0.02	0.01	0	0	0	0	0	0	0	0.0	0	0.0	0	0	0.06	0	0.0	0	0.0	0	0.02	0	0	0	0	0	0	0	0	0	0.01	0	0	-0.01	-0.05	0	0.0	0	0	0.04	0	0.04	0	0	0.02	0.07	0	0	0	0	0.0	0	-0.0	0	0	0.0	0.0	0.0	-0.02	0.0	0	0	0.0	0	-0.04	0	0.0	-0.03	0	0	0	0	0	0	0	0	0.0	0	0	0.0	0	0	0.03	0.0	0	0	0.0	0	0	0.0	0.0	-0.03	0.03	-0.03	-0.04	0	-0.01	-0.07	0	0	-0.07	0.01	0	0.03	-0.01	0	0	0	0.0	-0.01	0	0.0	0	0.0	-0.01	0.0	0	0	0.0	0	0	0	0	0	0	0	0	-0.02	0	-0.03	0	0	0.0	0	0.0	0.0	0	0	0	0	0.0	0.0	0	0	-0.03	0.0	0	0.02	0	0.02	0	0	0	-0.04	0.03	-0.0	0.0	0.03	0.0	0	0	0	0.0	0	0.0	-0.01	0.0	-0.02	0	0	0.01	0	0	0	0	0	0	0	0	0	0	0	0	0	0.05	0	0	-0.02	-0.03	0.0	0	0	0.0	0	0	0	0	0.0	0	0	0	0.0	0	0.0	0.0	0	0.06	-0.02	-0.06	0	0	0	-0.01	0	0	0	0	-0.06	0.0	0	0	0	0	0	0	0.05	-0.05	0.0	0	0.04	-0.02	0.0	-0.04	0.0	0	0.0	0	-0.02	0.0	0.03	-0.11	0.0	0	-0.03	0	0	0	-0.0	0	0	0	0	0.01	0	0	0	0.01	0.01	0	0.0	0	-0.05	0.0	0.0	0.0	0	0	0	0	0.0	0.0	0	0	0.0	0.05	0.0	0	0.04	-0.01	0.0	0	0	0	0	0.04	0	0	0	0	0	0.0	0.02	0	0	0.03	-0.01	0	0	0.0	0.03	0.0	0.02	0.0	0	0	-0.02	0	0.0	0	0	0	0	0	0.0	0	0	0	0.0	0.04	0	0	0	0.0	0.0	0	0	0.04	0	0	0	-0.03	0.0	-0.0	0.04	-0.03	0.0	0	0	0.0	0.02	0.0	0	0	0	0.0	-0.06	0.0	0	0	0	0.0	0	0.0	-0.02	0.0	0	0	0	0	0	0	0	0.0	0	0.0	0	0.0	0	0	0	0.0	0	0	0.0	0	0.0	0	0	0	0.0	-0.02	0	0	0.0	-0.02	0	-0.03	0	0	0	0	0.01	-0.0	0	-0.01	0	-0.02	0.03	0	0.0	0	-0.02	0.0	0	0	0	0	0	0.0	0	0	0	0	0	0.0	0	0	0.0	0	0	0.06	0	-0.0	0	0	0	0	0	0	0	0	0	0	0.01	0	0	0.0	0	0.0	0	0	0	0	0	0	0.03	0.0	0.0	0.02	0	0	0	-0.07	0.0	0.0	0	0	0.0	0	-0.01	0.03	-0.06	0.0	0	0.0	0.0	0	0.0	0	-0.03	0.0	0	0	0	0	0.0	0.0	0.08	0	0.0	0	0.0	0	0	0	0	0	0.01	0.06	0.0	0.0	0	0.0	-0.01	0	0	0	0	0	0	0	0	-0.03	-0.03	0	0	0	0	0.0	0.03	0	0	0	0	0	0	-0.0	0	0	0.05	0.0	-0.0	0	0.0	0.0	0	0.08	0	0	0	-0.01	-0.03	0	0.03	0	0	0	-0.05	0.0	0.0	0	0	0.0	0	0	0	0	0	0	0	0	0	0	0	0	0	0	0.0	-0.01	0.03	0	0	0	0	0.03	-0.03	0	0	-0.07	0.0	0	0.0	0.0	0	0	0	-0.04	0	0	0	0	0.01	0.0	0	0	0	0.01	-0.01	0.0	0	0	-0.03	0	0	0	0.05	0	0	0	0.01	0	0.0	0	0	0	0.02	0	0	0	-0.02	0	0	0	-0.02	0	0	0	0	0.0	0	0	0.0	-0.0	0	0	0.02	-0.07	0.0	0	0	0.09	0	0	0	0	0.0	0	0.0	-0.12	-0.02	0.0	0	0	0.02	0.04	0	0.0	0	0	0	0	0.0	0	-0.05	0	-0.01	0	0	0	0	0	0.07	0	0	0	0	0	0.06	0	-0.01	0	0	0	0.0	0.0	-0.06	0.0	0	0	0	0	0	0	0	0.09	0.0	-0.0	0	0.0	0.04	0.0	0.02	0.04	0.0	-0.0	0.0	0	0	0	0	0.0	0.0	0.0	0.0	0	0.0	0	0	-0.0	0	0.0	0	0.0	0.0	0	0	0	-0.08	0.04	0	0	-0.06	0	0.0	0	0.04	0	0	0	0	0.0	0.0	-0.01	0	0	0	0	0.07	0.0	-0.05	0	0	0.0	0.07	0	0	-0.04	0.0	0.0	0	0	0	0	0.03	0.0	0	0	0	-0.05	0	0	0.02	-0.01	0.0	0.01	0	0	0.03	0	-0.01	-0.02	0.0	0	0	0	0	0	0	0	0.0	0	0.01	0.0	0	0.06	0	0	0.0	0	0	0	0.0	-0.01	0.0	0.04	0	0	0	0	0	-0.01	0	0	0	0.01	0	0	0	0	0	0.0	0.0	0.0	0	0	0	0.0	0	0	0.0	0	0	0	0	0	0	-0.04	0.04	0	0	0.01	0.0	0.0	0	0	0	0.0	0	0	0	0	0	0.0	0.0	0.05	0.0	0	0	0	0	0	-0.04	-0.0	0	0	0	0	0	0	0.0	0	0.0	0	-0.3	-0.04	0	0	0	-0.01	0	0	0.0	0.03	-0.02	0	-0.01	0.0	0	0	0	0	0.0	0.0	0	0	-0.07	0.0	-0.0	0.0	0.0	-0.01	-0.01	0	0	0	-0.04	2	0.0	-0.01	0.04	0	0	0.0	0.0	0.0	0	0.01	0.0	0	0.0	0.06	0	0.0	0.05	0.0	0	0.01	0.0	0	0	0	0.0	0	0.0	0	0	0.0	0	0	0	0	0	-0.0	0	0.02	0	0	-0.02	0.0	0	0	-0.02	0.01	0.01	0.0	0	0	0	0	0.02	0	-0.01	0.02	-0.0	0.06	0	0.0	0	0	0.0	0.02	0	0.0	0	-0.04	0	0	0	0	0.03	0.09	0.0	0	0.01	-0.03	0.0	0	0	0.0	0.04	-0.02	0.0	0	0	0.0	-0.01	0	0	0.0	0.0	0.0	0	0	0	0	0	0	0	0.03	0	-0.03	0	0	0.0	0.0	0	0	0	0	-0.07	0.04	0.02	-0.06	0.0	0	0	-0.01	-0.07	0	0	0.06	0.0	0	0.0	0	0	0	-0.01	0	0	0	0	0	0	-0.03	0	0.07	0	0	-0.03	0.03	0.0	0.0	0	0.0	0.05	-0.05	-0.02	0	0	0	0	0	0	0	0.0	0	-0.02	-0.05	0	0	0	0.0	0.0	0	0	0.0	0	0	0.02	0.05	0.0	0.03	0.0	0	0	0.0	0	-0.04	0	0	0.0	0	0	0	0	-0.02	0.05	0.0	0.0	-0.04	-0.01	0	0	0.02	0.0	0	-0.05	0.0	-0.01	0.0	0	0	0	0	0	0.0	0.04	0	0	0.0	-0.06	0.0	0	0.0	0	0	-0.01	0.04	0	0	0.02	0	0.0	0	-0.01	0	0.02	0	0.0	0	0	0	0	0	0	0.07	0.03	0	0.04	0	0	0	0	-0.0	0.01	0	0.0	0.0	0	0	0	-0.02	0	0	0	0	0	-0.02	-0.02	-0.04	0	0.0	-0.06	0	-0.0	0.0	0.0	0	0	0.0	0	0.0	0.0	0.0	-0.02	-0.1	-0.0	0.0	0	-0.06	0	0.05	0	0	0	0.36
peters anomaly	0	0	0.0	0	0.0	0.02	0	0.02	0	0	0	-0.02	0	0.0	0	0	0.07	0.0	0.0	-0.01	0.0	0	0.05	0	0	0.0	-0.02	0	1	0.03	-0.01	0	0	0	0	0	0	0	15	0	0.05	0	16.04	0.02	-0.01	0	-0.07	-0.01	0.02	-0.01	0.0	0	-0.01	-0.02	0	0.0	0.0	0.01	0	0	0	1	0.04	0.06	0.0	0	1	0	0	0	0	0	0	0.0	0	-0.02	0	0.0	0.04	0.0	0.0	0	0	0	0	0	0.02	0	-0.06	0.01	0	0	0.0	0	0.02	0	0	0	0.0	-0.05	0	-0.03	0.0	0.0	0	-0.01	0	0.0	0.0	0	0	0.0	0	0.02	-0.01	0.0	0	0.03	0	0.02	0	0	0.0	0.01	0	0	0	-0.04	-0.02	0	0.0	0.02	0.06	0.0	0.07	0	0	0.0	0	0	0	0.0	0	0.0	0	0.05	0.0	0	0	0.05	0	0	0.04	0	0.01	0	0.0	0.01	0	0	0.0	0	0	0.0	0	0	0.0	0.0	0	0	0	-0.02	0.01	0	0	0	0	0	0	0	0	0.0	0	0.0	-0.01	0.07	0	0	0	0.0	0	0.02	0	-0.03	0	0.06	0	0	-0.01	-0.01	0.0	0	-0.03	0.0	0.0	0	0	0.0	-0.0	0	0	0.02	0	0	0	0	0	0	0	0	0	0	401	-0.02	0	0	0	0.02	-0.03	0	0.0	0	0.0	0.0	0	-0.01	-0.1	-0.06	0.0	0	0	3489	0	0	0	0.03	0	0	-0.03	0.02	0.01	0	0.03	0.0	-0.03	0	0	0	0	0.0	0	0	0.06	-0.01	0.05	1.0	0.0	0.06	0	-0.05	0	0.0	0	0	0	-0.05	0.0	0	0	0	0.0	0	-0.0	0	-0.03	0.0	0	0	0	0.0	0	0	0.01	0.04	0	0	0.03	0.0	0	0.02	0	0	0.0	0	0	0.02	0	0	0	0	0.03	0	0	0.0	0	0	-0.02	0	0	-0.0	-0.09	0	0.03	0	0	0.09	0	-0.06	0	0.0	0.0	0	0	0	0.0	0	0.0	0	0	0	0.0	0	0.0	0	-0.05	-0.04	0	0	0.04	0.05	0	0	0	0	0.02	6	-0.03	0.0	0	0	0	0.0	0.02	-0.01	0	0.05	0	0.0	0.05	0	0.01	0	0	-0.11	0.01	0	0	-0.02	0	-0.0	0	0	0	0	0	0	0.03	0	0.03	0.0	0.0	0.01	0.0	0	0.04	0.0	0	0	0	0	0	0	0	0	-0.04	0	0	0	0	0	0	0.0	0	0.0	0	0	0	-0.01	-0.05	0.0	0.02	0	0.02	0	0.0	0	0.02	0.01	0.0	0	0.09	0	0	0.04	0.09	-0.03	0.0	0.0	0	0	0	0.02	0.0	0	0.0	0	0.0	-0.07	0	-0.02	0	-0.07	0	0	0	0	0	0	-0.04	-0.07	0	0	0	0	0.01	0.0	0	0.01	0	0	0	0.03	0.0	0	-0.03	0	0	0	0	0.0	0.0	0	-0.03	0.0	-0.05	0.0	0.0	0	0.0	0	0	0	0.0	0	0.02	0	0	0	0.01	0	0	0	0	-0.01	0.01	0	0	0	-0.04	0.01	0	0.0	0.0	0	0	0	0.0	0.0	0	0	0	0	-0.04	0	0.01	0	0.0	0	0.0	0.08	0.0	-0.05	0	0	0	0.0	0.0	-0.01	0	0	0	0	0	0	0	0.0	0	0	0	0	0	0	0.04	0.05	0	0	1509	0	0	0	0.0	0	0	0	0.0	0.0	0.0	0	0	0	0	-0.03	0.0	0	0.0	0.02	0	0	0.0	0.04	0	0	0.0	0	0.0	0.0	0.01	0	0	0	0	0	0	0	0	-0.04	0	0	0.0	0	0	0	0	0	0.0	0	-0.04	0.0	-0.02	0	0.0	0	-0.02	0	0.0	0	0	0	0	0	0.01	0.04	0	0	-0.0	0	0	0	0.0	0.0	0	0	0	0	0.0	0	-0.02	0	-0.05	0	0	-0.07	0.01	-0.01	-0.03	0.0	0	-0.0	0	-0.11	0	0.0	0	0	0.0	0.33	0	0.0	0.0	0.03	-0.0	0	0	0.0	0	-0.0	0.01	0.0	0	0.02	0.0	0	-0.07	0.0	-0.07	0.03	0.0	0.05	0.0	0.03	0	0	-0.04	0	0	0	0.0	-0.02	0.0	0	0.0	0	0	0.0	0	0.0	0.0	0	0.0	0	0.0	0.0	0	0	0	0	0	0.0	0	0	0	0	0.0	-0.07	0.0	0	0.0	0	0	0	0	0.03	0	0.0	0	0	0	0.0	0.0	0	0	0	-0.0	0	0	0	0.0	0.0	0	0	0	0	0	0	0	0.02	-0.07	0.0	0.0	0	0	0.01	-0.03	0.0	0	0	0.02	-0.07	0.0	0	0.03	0	0.02	0.0	0.0	0.01	-0.04	0	0.05	-0.01	0.0	0.0	0.05	0	0.0	0	0	0.0	-0.01	0.0	0	-0.01	0.0	0	0	0.0	0.01	0	0.01	0	0.0	0.02	0	0.0	0	0	-0.02	0	-0.01	0	7	0	0.0	0.0	0	0.0	0	-0.03	0.0	0	0.0	0.06	-0.03	0.0	0	0.0	0	0	0	0	0.01	0.02	-0.0	0.0	0	0	0.0	0.0	0	0	0	-0.06	0	0.01	-0.03	5.53	-0.01	0	0	0	0	0	0	0.0	0	0.0	-0.01	0	0.0	0	-0.01	0.02	0.0	0	0.0	0	-0.05	0.0	0	0	0.01	0.0	-0.01	0	0.0	0	0	0.09	0.0	0	0	0	-0.02	0	0	0	0	0	0.0	0.0	0.0	0	0	0	0.05	0	0.04	0.0	0.0	0.0	-0.04	0.02	0	0	0.0	0	0	0	0.04	0.0	-0.04	0	0	0.0	-0.05	0.0	0	0.0	0	0	0	0.0	-0.02	0.0	0	0	0	0	0	0.0	-0.0	25	0	-0.02	0	0.0	-0.04	0	0	0.0	0	0.0	-0.04	0.0	0	0	0	0	0	0	0	0	0	-0.01	0.0	0.03	0	0	0.06	-0.05	0.0	0	0	0	0	0	0.04	0	0	0.0	0.0	0	0.0	0	0	0	-0.02	0.0	-0.01	0	0	-0.02	0.0	0.0	0	0	0.1	0.0	0.0	-0.07	0	0	0.02	0.0	0	0.05	0	0	0.0	0	0	0.0	-0.02	-0.02	0.0	0	-0.01	0.0	0.0	0.0	0.02	-0.05	0	0	0.03	0	0.07	0	0	0.02	0.04	0	-0.01	0.0	0.0	0	0	0	0.0	0	-0.04	0.04	-0.04	0	0.03	0.0	0	0.0	-0.07	0	0	0	0	0	0	0.02	0	0	-0.01	0	0	0	0.01	0	0.01	0.04	0	0	0	0	0	0.0	1	0.0	0	0.0	0	0	0	0.05	0.0	0	-0.03	0.0	0.05	0	-0.02	0.0	0	0	0	0	-0.02	0.08	0.01	0.0	0	0	0.0	0	0	0	0	0	0	0	0	0	0	0.0	0	0	0	0	0	-0.06	0	0	0.0	0	-0.02	0.0	-0.03	0	0	-0.02	0.0	0	0	0.01	0.0	0.0	0	0.0	0	0.0	0	0.04	0.0	0.0	0.0	-0.02	0.0	0.0	-0.02	0.02	0	0	0.03	0	0	0	0	0	0	-0.01	0.08	-0.03	-0.0	0.0	0	0.01	0.0	0	0.0	0	0.0	0	-0.01	0.0	0.0	0	MONDO	0.0	1	-0.03	0.01	0.01	0	0.0	0	0	0	0.0	0	33	0.0	0.0	0	0	0	-0.03	0	0	0	0	0	0	0.0	0	-0.06	0.03	0.03	-0.02	0	-0.0	0	0	0	0.07	0	0.0	0	0	0.01	0	0	0	0.02	0.0	0	0.0	-0.01	-0.07	0.03	0	-0.0	0.02	0	-0.0	0	0.0	0	0.0	0.0	0	0.0	-0.06	-0.04	0	0	-0.03	0	0	0	0	0	0.0	0.0	0	-0.04	0	0.0	0	0	-0.01	0	0	0.0	0	0.05	0.01	0	0	0	0	0.0	0.0	0.0	-0.04	0.0	0.02	0.0	0.01	-0.04	0	0.03	0	0.01	0	0	0.0	0.0	0.0	0.0	0.01	0	0	0	0	0	-0.0	0	0	0	0	0.02	0.03	0.0	0.0	0	0	0.0	0	0.0	0	0	0.0	0	0	0	0.0	0	-0.04	0	0	0	0.0	0.04	0	0.0	0	0	0	0	0	0	0	0.03	0	0	0	0.0	0	0	0.02	0	0	-0.02	0	0.0	0.0	0	0.02	0.0	0	0	0	0	0	0	0.01	0.01	0.01	0.0	0.01	0.0	0.0	0.0	0.0	0	0.0	0	0	0.0	0	0	0	0	0	0	0.09	0	-0.02	0	0	0	0.05	0.0	0	0.0	0	0.01	0	0	0	-0.01	0	0	-0.04	0	-0.02	0.0	0	0	0.0	0.04	0	0	0	0	0	0.0	0	-0.02	0	-0.02	0	0	0	-0.04	0.0	1.0	0	0.0	0	0	-0.0	0	0.0	0	0	0.14	0	0.0	0.02	1	0.0	0.08	-0.06	0.0	0.0	0	0.03	0	0.0	0	-0.0	-0.02	0	0	0	0	0.0	0.02	0	0.01	0	0.0	0	0	0.0	0	0.0	-0.01	0.0	0	0.0	-0.02	0	0.0	0.0	1	0	0	413.7	0	0	0	0.0	-0.01	0	0.0	-0.04	0.0	0	0	0	0	0.05	-0.02	0	0	0	0	0.02	0	0.0	0	0	0.0	0	0.04	-0.03	0	0	0.01	0	-0.01	0	0.0	0.0	0	0	0	0	0	1	0.03	0.02	0	0.0	0	0	0	0	0.01	0	0	0	0	0.02	0.0	0	0	0	0	0	0.0	0.0	0.0	0	0	0	0.02	0	0	0.04	0	0.0	-0.06	0.02	-0.01	0	-0.04	0	-0.08	0.0	0	0	0	0	0	0	0.0	0	0	0	0	0.0	0	0	0	-0.0	0	0	0	0.0	0.0	0	0	0.0	0	0.0	0	-0.04	-0.03	0.0	0	0	-0.01	0.0	0.0	-0.04	-0.02	0	0.06	0.0	-0.01	0	0	0.04	-0.01	0	0	0.0	0.0	0	0.04	0	0.01	0.06	-0.01	0.01	0	0	0	0	0	0	0.03	-0.01	0	0	0	0	0	0.0	0.02	0.0	-0.03	0.01	0	-0.02	88.72	0	0	0	0.06	-0.04	0.08	0	0	0.0	0.0	0	0.0	0.0	0	0	0	0	0	0	0.04	0	0.0	0	-0.05	-0.01	0	-0.0	0	0	-0.04	0	-0.07	0	-0.0	0.0	0.03	0	0	-0.0	-0.02	-0.01	0	0.01	0.01	0	-0.0	-0.0	0.0	-0.02	0.04	0	-0.06	0	-0.05	0	0	0	0	0	0	0	0	0	-0.01	0.0	0	428	0	0	0	0	0	0	0	0	0	0	0.03	0	-0.01	0	0.0	0.0	-0.03	0.01	0	0	0.01	0	0	0	0	0.0	0.0	0	0	-0.03	0.0	0	0	0	0	0.03	0	0.0	0	0	0	0.0	0.06	0	0	0.0	-0.04	0	0	0.02	0	0.01	0.03	0	0.0	0.0	0.05	0	0	0	0	0	0	0	0	0	0.0	0	0.0	0	0	0	-0.04	0.0	0	-0.0	0	0.01	0	0.08	0.03	0.0	0	0	0.0	0.08	0	0.0	0.0	-0.05	0	0	0.01	0	0	0	0.07	0.0	0.01	0	0	0	0	0.02	0	0.01	-0.01	0.0	-0.01	0	0	0	0	0	0.04	-0.03	0	0.0	-0.01	0	0	0.0	0.02	0	0.0	0	0	-0.0	0	0	0	0	0	0.0	0	0	0.0	0	0	0	-0.01	0	0	0	0	0	0	0	0.0	0.0	0	-0.03	0	0	0.02	0.03	-0.04	0	0	0	0	0.0	0	0.01	-0.05	0	0	0	0	0	0	0	0.0	0	0.0	0	0	0.01	0	0.0	0	0.0	0	0.01	0	0	0	0	0	0	0	0	0	0.02	0	0	0.03	-0.01	0	0.0	0	0	-0.05	0	-0.02	0	0	0.03	-0.02	0	0	0	0	0.0	0	0.0	0	0	0.0	0.0	0.0	0.03	-0.04	0	0	0.05	0	-0.0	0	0.0	0.05	0	0	0	0	0	0	0	0	5.75	0	0	0.0	0	0	0.0	0.07	0	0	0.0	0	0	0.0	0.0	-0.05	-0.01	0.02	0.01	0	0.01	-0.03	0	0	-0.0	-0.03	0	0.03	-0.01	0	0	0	0.0	0.1	0	0.0	0	-0.05	-0.0	0.0	0	0	0.0	0	0	0	0	0	0	0	0	0.06	0	0.03	0	0	0.0	0	0.0	0.0	0	0	0	0	0.0	0.0	0	0	-0.05	0.0	0	0.01	0	0.02	0	1	0	-0.03	0.01	-0.02	0.0	0.03	0.0	0	0	401	0.0	0	0.0	-0.01	0.0	-0.02	0	0	0.05	0	0	0	0	0	0	0	0	0	0	0	0	0	0.06	0	0	0.0	-0.03	0.0	0	0	0.0	0	0	0	0	0.0	0	0	0	0.0	0	0.05	0.0	0	0.01	-0.02	-0.06	0	0	0	-0.01	0	0	0	0	-0.07	0.0	0	0	0	0	1	0	0.04	0.01	0.0	0	0.03	0.01	0.0	-0.01	0.0	0	0.0	0	-0.01	0.0	-0.05	-0.01	0.0	0	0.01	0	0	0	-0.04	0	0	0	0	-0.06	0	0	0	0.01	-0.01	0	0.0	0	-0.02	0.05	0.0	-0.07	0	0	0	0	0.0	0.0	0	0	0.0	0.04	0.0	0	0.01	0.01	0.0	0	0	0	0	-0.04	0	0	0	0	0	0.0	-0.02	0	0	0.02	0.0	0	0	0.0	-0.01	0.0	0.01	0.0	0	0	-0.02	0	0.0	0	0	0	5	0	0.0	0	0	0	0.0	0.01	0	0	0	0.0	0.0	0	0	0.07	0	0	0	0.0	0.0	-0.01	-0.05	-0.09	0.0	0	0	0.0	0.0	0.0	0	0	0	0.0	-0.02	0.0	0	0	0	0.0	0	0.0	-0.01	0.0	0	0	0	0	0	0	0	0.0	0	0.0	0	0.0	0	0	0	0.0	0	0	0.0	0	0.0	1	0	0	0.0	0.01	0	0	-0.02	0.04	0	0.03	0	0	0	0	0.06	0.01	0	0.02	0	-0.08	0.02	0	0.0	0	0.01	0.04	1	0	0	0	0	0.0	0	0	0	0	0	0.0	0	0	0.0	0	0	0.04	0	-0.06	0	0	0	0	0	0	0	0	0	0	0.01	0	0	0.0	0	0.0	0	0	0	0	0	0	0.05	0.0	0.0	0.03	0	0	0	0.04	0.03	0.0	0	0	-0.01	0	-0.05	0.01	0.03	0.0	0	0.04	0.0	0	0.0	0	0.0	0.03	1	0	0	0	0.0	0.0	0.02	0	0.0	0	0.0	0	0	0	0	0	0.0	0.02	0.0	0.0	0	0.0	-0.01	0	0	0	0	0	0	0	0	-0.06	-0.04	0	0	0	0	0.0	0.04	0	0	0	0	0	8	0.07	0	0	0.03	0.0	0.06	0	0.0	0.0	0	-0.02	0	0	0	-0.0	-0.02	0	0.0	0	0	0	-0.08	0.0	0.0	0	0	0.0	0	0	0	0	0	0	0	0	0	0	0	0	0	0	0.0	0.05	0.06	0	0	0	0	-0.11	0.02	0	0	0.03	0.0	1	0.0	0.0	0	0	452	0.06	0	0	0	0	-0.01	0.0	0	0	0	0.04	-0.03	0.0	0	0	-0.04	0	452	0	-0.11	0	0	0	-0.05	0	0.0	0	0	0	0.06	0	0	0	-0.01	0	0	0	-0.05	0	0	0	0	0.0	0	0	0.0	-0.02	0	0	-0.02	-0.1	0.0	0	0	0.02	0	0	0	0	0.0	0	0.0	-0.05	-0.02	3.34	0	0	0.02	-0.0	0	0.0	0	0	0	0	0.0	0	0.03	0	0.06	0	0	0	0	0	0.06	0	0	0	0	0	-0.02	0	-0.01	0	0	0	0.0	0.8	-0.03	0.0	0	0	0	0	0	0	0	-0.07	0.0	0.07	0	0.0	0.01	0.0	-0.03	0.0	-0.01	0.04	0.0	0	0	0	0	0.0	0.01	0.0	0.0	0	0.0	0	0	0.0	0	0.0	0	0.0	0.0	0	0	0	0.02	0.05	0	0	0.02	0	0.0	0	-0.01	0	0	0	0	0.0	0.0	-0.03	0	0	0	0	0.05	0.0	-0.05	0	0	0.0	-0.05	0	0	0.01	0.0	0.0	0	0	0	0	-0.0	0.0	0	0	0	0.05	0	0	0.01	0.0	0.0	0.01	0	0	0.04	0	0.03	-0.02	0.0	0	0	0	0	0	0	0	0.0	0	-0.05	0.0	0	0.02	0	0	0.0	0	0	0	0.0	0.03	0.0	-0.01	0	0	0	0	0	-0.0	0	0	0	-0.02	0	0	0	0	0	0.0	0.0	0.0	0	0	0	0.0	0	0	0.0	0	0	0	0	0	0	-0.02	-0.02	0	0	-0.08	0.0	0.0	0	0	0	0.0	0	0	1	0	0	0.0	0.0	-0.06	0.0	0	0	0	0	0	-0.06	0.02	0	0	0	0	0	0	0.0	0	0.0	0	-0.32	-0.03	0	0	0	-0.02	0	0	0.0	-0.01	0.04	0	0.06	0.0	0	0	0	0	0.0	0.0	0	0	-0.01	1.04	-0.03	0.0	0.0	-0.08	0.04	0	0	0	0.06	1	0.0	-0.01	-0.08	0	0	0.0	0.02	0.0	0	-0.04	0.0	0	0.0	0.01	0	0.0	0.04	0.0	0	0.01	0.0	0	0	0	0.0	0	0.0	0	0	0.0	0	0	0	0	0	0.01	0	0.02	0	0	-0.02	0.0	0	0	0.01	-0.01	0.0	0.0	0	0	0	0	-0.05	0	-0.01	-0.05	0.02	-0.06	0	0.0	25	0	0.0	0.01	0	0.0	0	0.02	0	0	0	0	-0.02	-0.01	0.0	0	-0.05	0.03	0.0	0	0	0.07	-0.03	-0.02	0.0	0	0	0.0	-0.03	0	0	0.0	0.0	0.0	0	0	7	0	0	0	0	0.02	0	-0.04	0	0	0.0	0.0	26	0	0	0	0.05	0.03	0.01	-0.02	0.0	0	0	-0.11	0.04	0	1	0.0	0.0	0	-0.01	0	0	0	0.02	0	0	0	0	0	0	-0.01	0	-0.01	0	0	-0.01	0.07	0.0	0.0	0	-0.04	-0.0	-0.03	0.04	0	0	0	0	0	0	0	0.0	0	-0.03	-0.03	0	0	0	-0.02	0.0	0	0	0.05	0	0	-0.01	0.01	0.0	-0.05	0.0	0	0	0.0	0	-0.05	0	0	0.03	0	0	0	0	0.0	-0.04	0.0	0.03	-0.02	-0.0	0	0	0.01	0.0	0	0.04	0.0	0.01	0.0	0	0	0	0	0	0.0	-0.03	0	0	0.0	0.0	0.06	0	0.0	0	0	-0.03	-0.01	0	0	-0.08	0	0.0	0	0.06	0	-0.01	0	0.0	0	0	0	0	0	0	0.03	0.0	0	0.03	0	0	0	0	0.06	-0.04	0	0.0	0.0	0	0	0	0.03	0	0	3	0	0	0.07	-0.01	-0.05	0	-0.05	0.04	0	0.01	0.8	0.0	0	0	0.0	0	-0.05	0.0	0.0	-0.01	-0.0	0.03	0.0	0	0.01	0	0.01	0	0	0	0.36
aplasia/hypoplasia of the thumb	0	0	0.0	0	0.0	-0.03	0	0.02	0	0	0	0.02	0	0.0	0	0	0.06	0.0	0.0	-0.0	0.0	0	0.02	0	0	0.0	0.02	0	0	0.0	0.02	0	0	0	0	0	0	0	0	0	0.06	0	0.0	0.02	0.02	0	0.07	0.03	-0.03	0.0	0.0	0	-0.01	0.01	0	-0.03	0.0	-0.02	0	0	0	1	0.01	0.02	0.0	0	0	0	0	0	0	0	0	0.0	0	-0.04	0	0.0	-0.03	0.0	0.0	0	0	0	0	0	0.02	0	-0.0	-0.0	0	0	0.0	0	-0.0	0	0	0	0.0	-0.03	0	-0.02	0.0	0.0	0	-0.03	0	0.0	0.0	0	0	0.0	0	0.0	0.02	0.02	0	-0.05	0	0.01	0	0	0.0	0.0	0	0	0	0.0	0.07	0	0.0	0.02	0.01	0.0	0.03	0	0	0.0	0	0	0	0.0	0	0.04	0	-0.03	-0.04	0	0	-0.02	0	0	0.0	0	0.02	0	0.0	0.01	0	0	0.0	0	0	0.0	0	0	0.0	0.0	0	0	0	-0.06	-0.03	0	0	0	0	0	0	0	0	0.0	0	0.0	-0.01	-0.05	0	0	0	0.0	0	-0.02	0	0.0	0	-0.01	0	0	0.02	0.04	0.0	0	0.05	0.0	0.0	0	0	0.0	0.02	0	0	0.02	0	0	0	0	0	0	0	0	0	0	0	0.02	0	0	0	-0.05	-0.07	0	0.0	0	0.0	0.0	0	0.06	-0.01	0.0	0.0	0	0	0	0	0	0	0.04	0	0	-0.02	0.02	-0.01	0	0.01	0.0	-0.03	0	0	0	0	0.0	0	0	1.0	-0.04	-0.03	0.0	0.0	-0.02	0	-0.09	0	0.0	0	0	0	-0.03	0.0	0	0	0	0.0	0	-0.03	0	0.01	0.0	0	0	0	0.0	0	0	-0.0	0.02	0	0	0.01	0.0	0	0.0	0	0	0.0	0	0	0.01	0	0	0	0	0.0	0	0	0.0	0	0	0.02	0	0	-0.01	-0.02	0	0.0	0	0	0.02	0	-0.04	0	0.0	0.0	0	0	0	0.0	0	0.0	0	0	0	0.0	0	0.0	0	0.02	-0.08	0	0	0.03	0.0	0	0	0	0	0.02	8	-0.01	0.0	0	0	0	0.0	0.01	-0.04	0	-0.02	0	0.0	-0.01	0	-0.0	0	0	-0.04	-0.01	0	0	-0.0	0	0.03	0	0	0	0	0	0	0.03	0	0.05	0.0	0.0	-0.01	0.0	0	0.0	0.0	0	0	0	0	0	0	0	0	-0.0	0	0	0	0	0	0	0.0	0	0.0	0	0	0	-0.0	-0.03	0.0	0.01	0	0.05	0	0.0	0	0.01	-0.02	-0.01	0	-0.05	0	0	0.04	-0.03	0.06	0.0	0.0	0	0	0	0.01	0.0	0	0.0	0	0.0	-0.02	0	-0.01	0	0.06	0	0	0	0	0	0	0.02	0.04	0	0	0	0	0.01	0.0	0	-0.05	0	0	0	0.04	0.0	0	-0.03	0	0	0	0	0.0	0.0	0	-0.03	0.0	-0.09	0.0	0.0	0	0.0	0	0	0	0.0	0	0.04	0	0	0	-0.01	0	0	0	0	0.01	0.06	0	0	0	-0.02	-0.02	0	0.0	0.0	0	0	0	0.0	0.0	0	0	0	0	-0.02	0	0.0	0	0.0	0	0.0	0.02	0.0	-0.02	0	0	0	0.0	0.05	0.03	0	0	0	0	0	0	0	0.0	0	0	0	0	0	0	0.0	-0.01	0	0	2	0	0	0	0.0	0	0	0	0.0	0.0	0.0	0	0	0	0	0.03	0.0	0	0.0	-0.03	0	0	0.02	0.05	0	0	0.0	0	0.0	0.0	-0.06	0	0	0	0	0	0	0	0	0.0	0	0	0.0	0	0	0	0	0	0.0	0	-0.02	0.0	-0.01	0	0.0	0	0.08	0	0.0	0	0	0	0	0	-0.05	0.0	0	0	-0.02	0	0	0	0.0	0.0	0	0	0	0	0.0	0	0.01	0	-0.03	0	0	-0.0	-0.03	-0.02	-0.01	0.0	0	-0.02	0	-0.08	0	0.0	0	0	0.0	0.0	0	0.0	0.0	-0.04	-0.06	0	0	0.0	0	-0.05	0.0	0.0	0	0.03	0.0	0	-0.06	0.0	-0.1	0.0	0.0	0.04	0.0	0.01	0	0	0.02	0	0	0	0.0	0.0	0.0	0	0.0	0	0	0.0	0	0.0	0.0	0	0.0	0	0.0	0.0	0	0	0	0	0	0.0	0	0	0	0	0.0	-0.0	0.0	0	0.0	0	0	0	0	0.04	0	0.0	0	0	0	0.0	0.0	0	0	0	-0.01	0	0	0	0.0	0.0	0	0	0	0	0	0	0	-0.02	-0.06	0.0	0.0	0	0	-0.01	-0.04	0.0	0	0	0.05	-0.06	0.0	0	-0.02	0	-0.0	0.0	0.0	0.05	-0.07	0	0.02	-0.02	0.0	0.0	0.03	0	0.0	0	0	0.0	0.03	-0.03	0	-0.0	0.0	0	0	0.0	0.0	0	0.02	0	0.0	0.02	0	0.0	0	0	0.01	0	0.02	0	8	0	0.0	0.0	0	0.0	0	-0.04	0.0	0	0.0	0.0	0.02	0.0	0	0.0	0	0	0	0	0.03	-0.01	0.1	0.0	0	0	0.0	0.0	0	0	0	-0.0	0	0.02	-0.02	100.0	-0.02	0	0	0	0	0	0	0.0	0	0.0	0.0	0	0.0	0	0.1	0.05	0.0	0	0.0	0	0.01	0.0	0	0	0.05	0.0	0.04	0	0.0	0	0	0.01	0.0	0	0	0	0.1	0	0	0	0	0	0.0	0.0	0.0	0	0	0	0.03	0	0.01	0.0	0.0	0.0	-0.03	-0.03	0	0	0.0	0	0	0	0.02	0.0	-0.01	0	0	0.0	0.02	0.0	0	0.0	0	0	0	0.0	-0.03	0.0	0	0	0	0	0	0.0	-0.02	1	0	-0.02	0	0.0	-0.03	0	0	0.0	0	0.0	0.03	0.0	0	0	0	0	0	0	0	0	0	0.04	-0.01	-0.1	0	0	0.0	-0.04	0.0	0	0	0	0	0	-0.05	0	0	0.0	0.0	0	0.0	0	0	0	-0.06	0.0	0.01	0	0	0.0	0.0	0.0	0	0	0.02	0.0	0.0	0.0	0	0	0.04	0.0	0	0.02	0	0	0.0	0	0	0.0	-0.08	-0.01	0.0	0	-0.0	0.0	0.0	0.0	-0.02	-0.04	0	0	0.04	0	0.02	0	0	-0.02	0.04	0	-0.02	0.0	0.0	0	0	0	0.0	0	-0.03	0.0	0.04	0	0.0	0.0	0	0.02	-0.12	0	0	0	0	0	0	0.01	0	0	0.01	0	0	0	0.01	0	-0.09	-0.02	0	0	0	0	0	0.0	0	0.0	0	0.0	0	0	0	0.0	0.0	0	-0.0	0.0	0.04	0	0.04	0.0	0	0	0	0	0.04	0.1	0.01	0.0	0	0	0.0	0	0	0	0	0	0	0	0	0	0	0.0	0	0	0	0	0	0.01	0	0	0.0	0	-0.04	0.0	0.0	0	0	-0.01	0.0	0	0	-0.03	0.0	0.0	0	0.08	0	0.0	0	0.01	0.0	0.0	0.0	-0.0	0.0	0.01	0.0	0.04	0	0	-0.01	0	0	0	0	0	0	0.0	0.0	0.05	-0.01	0.0	0	-0.03	0.0	0	0.0	0	0.0	0	-0.01	0.0	0.0	0	HP	0.0	0	0.02	0.04	-0.02	0	0.0	0	0	0	0.0	0	15	0.0	0.0	0	0	0	-0.0	0	0	0	0	0	0	0.0	0	0.02	-0.03	0.04	0.08	0	-0.01	0	0	0	0.01	0	0.0	0	0	-0.0	0	0	0	0.01	0.0	0	-0.02	-0.11	-0.05	-0.01	0	-0.0	-0.02	0	0.02	0	0.0	0	0.0	0.0	0	0.0	0.04	-0.02	0	0	0.01	0	0	0	0	0	0.0	0.0	0	-0.05	0	0.0	0	0	0.01	0	0	0.0	0	-0.01	0.03	0	0	0	0	0.0	0.0	0.0	0.04	0.01	-0.05	0.0	-0.05	-0.07	0	0.02	0	0.02	0	0	0.0	0.0	-0.01	0.0	-0.02	0	0	0	0	0	0.02	0	0	0	0	-0.01	-0.0	0.0	0.0	0	0	0.0	0	0.0	0	0	0.0	0	0	0	0.0	0	0.0	0	0	0	0.0	0.05	0	0.0	0	0	0	0	0	0	0	0.0	0	0	0	0.0	0	0	-0.05	0	0	0.08	0	0.0	-0.0	0	-0.0	0.0	0	0	0	0	0	0	0.02	-0.0	-0.04	0.0	-0.05	0.0	0.0	0.0	0.0	0	0.0	0	0	0.0	0	0	0	0	0	0	-0.03	0	-0.04	0	0	0	0.03	-0.01	0	0.0	0	-0.0	0	0	0	0.04	0	0	-0.02	0	0.03	0.13	0	0	0.0	-0.0	0	0	0	0	0	0.0	0	0.0	0	-0.03	0	0	0	-0.01	0.0	1.0	0	0.0	0	0	0.01	0	0.0	0	0	0.0	0	0.0	0.01	0	0.0	-0.04	-0.01	0.0	0.0	0	-0.01	0	-0.07	0	0.0	-0.04	0	0	0	0	0.0	0.01	0	0.01	0	0.0	0	0	0.0	0	0.0	0.08	0.0	0	0.0	-0.02	0	0.0	0.0	0	0	0	0.0	0	0	0	0.0	-0.03	0	0.0	-0.03	0.0	0	0	0	0	0.05	-0.04	0	0	0	0	0.06	0	0.0	0	0	-0.01	0	0.04	0.01	0	0	0.04	0	0.07	0	0.0	0.0	0	0	0	0	0	0	-0.05	0.03	0	0.0	0	0	0	0	0.04	0	0	0	0	0.01	0.0	0	0	0	0	0	0.0	0.0	0.0	0	0	0	-0.05	0	0	0.05	0	0.0	-0.09	-0.02	-0.06	0	-0.0	0	-0.04	0.0	0	0	0	0	0	0	0.0	0	0	0	0	0.0	0	0	0	0.0	0	0	0	0.0	0.0	0	0	0.0	0	0.0	0	0.03	-0.03	0.0	0	0	0.02	0.0	0.0	-0.02	-0.03	0	-0.02	0.0	-0.01	0	0	0.05	-0.08	0	0	0.0	0.0	0	-0.0	0	0.02	0.02	-0.07	-0.03	0	0	0	0	0	0	-0.01	-0.06	0	0	0	0	0	0.0	0.01	0.0	0.03	0.03	0	-0.06	0.0	0	0	0	-0.02	-0.01	0.03	0	0	0.0	0.0	0	0.0	0.0	0	0	0	0	0	0	-0.05	0	0.0	0	-0.02	-0.01	0	-0.02	0	0	0.02	0	-0.03	0	-0.03	0.0	-0.01	0	0	0.02	-0.03	0.04	0	-0.04	0.01	0	0.01	0.0	0.0	0.1	0.03	0	-0.0	0	-0.02	0	0	0	0	0	0	0	0	0	0.04	0.0	0	1	0	0	0	0	0	0	0	0	0	0	-0.01	0	0.03	1	0.05	0.02	0.02	-0.07	0	0	0.05	0	0	0	0	0.0	0.0	0	0	-0.01	0.0	0	0	0	0	-0.0	0	0.0	0	0	0	0.0	0.0	0	0	0.0	0.0	0	0	-0.08	0	-0.01	0.02	0	0.0	0.02	-0.02	0	0	0	0	0	0	0	0	0	0.0	0	0.0	0	0	0	-0.02	0.0	0	0.03	0	-0.05	0	0.02	0.04	0.0	0	0	0.0	0.07	0	0.0	0.0	0.01	0	0	0.01	0	0	0	0.0	0.0	0.05	0	0	0	0	-0.08	0	-0.0	-0.02	0.0	0.02	0	0	0	0	0	0.01	-0.01	0	0.0	0.01	0	0	0.0	0.03	0	0.0	0	0	-0.02	0	0	0	0	0	0.0	0	0	0.0	0	0	0	-0.04	0	0	0	0	0	0	0	0.0	-0.06	0	0.02	0	0	-0.01	0.07	-0.06	0	0	0	0	0.0	0	0.03	-0.03	0	0	0	0	0	0	0	0.0	0	0.0	0	0	0.06	0	0.0	0	0.0	0	0.0	0	0	0	0	0	0	0	0	0	-0.01	0	0	-0.01	-0.05	0	0.0	0	0	0.06	0	-0.01	0	0	0.06	-0.04	0	0	0	0	0.0	0	-0.03	0	0	0.0	0.0	0.0	0.09	0.05	0	0	0.02	0	0.02	0	0.0	0.06	0	0	0	0	0	0	0	0	0.0	0	0	0.0	0	0	-0.02	0.0	0	0	0.0	0	0	0.0	0.0	-0.03	0.02	0.03	-0.02	0	-0.01	0.03	0	0	-0.0	0.03	0	0.05	0.01	0	0	0	0.0	-0.01	0	0.0	0	0.05	0.05	0.0	0	0	0.0	0	0	0	0	0	0	0	0	-0.03	0	-0.04	0	0	0.0	0	0.0	0.0	0	0	0	0	0.0	0.0	0	0	0.03	0.0	0	0.04	0	-0.0	0	0	0	0.03	0.01	-0.04	0.0	0.05	0.0	0	0	1	0.0	0	0.0	-0.05	0.0	-0.02	0	0	0.0	0	0	0	0	0	0	0	0	0	0	0	0	0	0.07	0	0	0.05	0.02	0.0	0	0	0.0	0	0	0	0	0.0	0	0	0	0.0	0	0.0	0.0	0	0.04	-0.05	0.02	0	0	0	0.03	0	0	0	0	-0.03	0.0	0	0	0	0	0	0	0.04	-0.03	0.0	0	-0.02	-0.04	0.0	0.05	0.0	0	0.0	0	-0.06	0.0	-0.03	0.03	0.0	0	-0.02	0	0	0	0.04	0	0	0	0	0.01	0	0	0	-0.0	-0.06	0	0.0	0	-0.02	0.46	0.0	0.05	0	0	0	0	0.0	0.0	0	0	0.0	0.02	0.0	0	-0.06	0.01	0.0	0	0	0	0	0.04	0	0	0	0	0	0.0	0.03	0	0	0.01	-0.02	0	0	0.0	0.03	0.0	0.03	0.0	0	0	0.07	0	0.0	0	0	0	0	0	0.0	0	0	0	0.0	0.02	0	0	0	0.0	0.0	0	0	0.06	0	0	0	-0.02	0.0	-0.03	0.04	-0.0	0.0	0	0	0.0	0.07	0.0	0	0	0	0.0	0.06	0.0	0	0	0	0.0	0	0.0	0.02	0.0	0	0	0	0	0	0	0	0.0	0	0.0	0	0.0	0	0	0	0.0	0	0	0.0	0	0.0	0	0	0	0.02	0.03	0	0	0.01	-0.01	0	0.01	0	0	0	0	-0.06	-0.06	0	-0.02	0	-0.01	-0.08	0	0.0	0	-0.0	0.0	0	0	0	0	0	0.0	0	0	0	0	0	0.0	0	0	0.0	0	0	0.0	0	-0.04	0	0	0	0	0	0	0	0	0	0	-0.05	0	0	0.0	0	0.0	0	0	0	0	0	0	-0.02	0.0	0.0	-0.02	0	0	0	0.02	0.0	0.0	0	0	-0.05	0	-0.0	-0.06	-0.01	0.0	0	-0.07	0.0	0	0.0	0	-0.02	0.0	0	0	0	0	0.0	0.0	-0.01	0	0.0	0	0.0	0	0	0	0	0	0.01	0.01	0.0	0.0	0	0.0	0.03	0	0	0	0	0	0	0	0	0.03	-0.05	0	0	0	0	0.0	0.07	0	0	0	0	0	1	-0.08	0	0	0.05	0.0	0.05	0	0.0	0.0	0	-0.03	0	0	0	-0.0	0.02	0	0.02	0	0	0	-0.07	0.0	0.0	0	0	0.0	0	0	0	0	0	0	0	0	0	0	0	0	0	0	0.0	0.03	0.02	0	0	0	0	0.0	0.02	0	0	0.05	0.0	0	0.0	0.0	0	0	1	0.0	0	0	0	0	0.03	0.0	0	0	0	-0.06	0.03	0.0	0	0	-0.01	0	1	0	-0.1	0	0	0	0.0	0	0.0	0	0	0	-0.03	0	0	0	-0.06	0	0	0	-0.04	0	0	0	0	0.0	0	0	0.0	-0.07	0	0	0.05	-0.06	0.0	0	0	0.01	0	0	0	0	0.0	0	0.0	-0.0	0.03	2.0	0	0	0.04	-0.01	0	0.0	0	0	0	0	0.0	0	-0.03	0	0.02	0	0	0	0	0	-0.01	0	0	0	0	0	0.03	0	0.05	0	0	0	0.0	0.46	-0.04	0.0	0	0	0	0	0	0	0	-0.06	0.0	0.07	0	0.0	-0.0	0.0	0.0	-0.03	0.03	-0.01	0.0	0	0	0	0	0.0	-0.05	0.0	0.0	0	0.0	0	0	0.03	0	0.0	0	0.0	0.0	0	0	0	-0.01	0.04	0	0	-0.0	0	0.0	0	-0.02	0	0	0	0	0.0	0.0	0.0	0	0	0	0	-0.0	0.0	-0.01	0	0	0.0	0.03	0	0	-0.04	0.0	0.0	0	0	0	0	-0.02	0.0	0	0	0	-0.01	0	0	0.05	0.05	0.0	-0.0	0	0	0.02	0	0.02	0.07	0.0	0	0	0	0	0	0	0	0.0	0	0.09	0.0	0	0.05	0	0	0.0	0	0	0	0.0	-0.03	0.0	0.07	0	0	0	0	0	0.03	0	0	0	0.02	0	0	0	0	0	0.0	0.0	0.0	0	0	0	0.0	0	0	0.0	0	0	0	0	0	0	0.01	0.02	0	0	-0.04	0.0	0.0	0	0	0	0.0	0	0	0	0	0	0.0	0.0	0.06	0.0	0	0	0	0	0	0.0	-0.02	0	0	0	0	0	0	0.0	0	0.0	0	-0.29	0.05	0	0	0	-0.01	0	0	0.0	-0.02	-0.03	0	-0.01	0.0	0	0	0	0	0.0	0.0	0	0	0.04	0.0	-0.07	0.0	0.0	-0.05	-0.01	0	0	0	0.02	4	0.0	-0.0	-0.05	0	0	0.0	0.03	0.0	0	-0.01	0.0	0	0.0	0.09	0	0.0	0.01	0.0	0	-0.01	0.0	0	0	0	0.0	0	0.0	0	0	0.0	0	0	0	0	0	0.02	0	0.03	0	0	-0.08	0.0	0	0	0.01	0.02	0.03	0.0	0	0	0	0	0.03	0	0.03	0.01	-0.0	0.01	0	0.0	1	0	0.0	-0.01	0	0.0	0	-0.02	0	0	0	0	-0.02	-0.0	0.0	0	0.02	-0.03	0.0	0	0	-0.0	0.02	-0.05	0.0	0	0	0.0	0.02	0	0	0.0	0.0	0.0	0	0	10	0	0	0	0	-0.01	0	-0.02	0	0	0.0	0.0	0	0	0	0	0.02	0.02	-0.05	-0.01	0.0	0	0	-0.04	-0.06	0	0	0.01	0.0	0	0.01	0	0	0	0.02	0	0	0	0	0	0	-0.01	0	-0.03	0	0	-0.04	-0.07	0.0	0.0	0	-0.0	-0.02	0.03	0.01	0	0	0	0	0	0	0	0.0	0	-0.01	-0.05	0	0	0	-0.05	0.0	0	0	0.0	0	0	-0.05	0.02	0.0	-0.01	0.0	0	0	0.0	0	0.0	0	0	0.0	0	0	0	0	-0.02	0.01	0.0	-0.04	0.06	-0.04	0	0	0.04	0.0	0	-0.01	0.0	0.01	0.0	0	0	0	0	0	0.0	-0.04	0	0	0.0	-0.02	0.0	0	0.0	0	0	-0.01	-0.03	0	0	-0.01	0	0.0	0	0.05	0	-0.02	0	0.0	0	0	0	0	0	0	0.02	-0.07	0	0.03	0	0	0	0	-0.01	-0.03	0	0.0	0.0	0	0	0	-0.04	0	0	1	0	0	0.0	0.05	-0.0	0	-0.01	0.01	0	0.0	0.0	0.0	0	0	0.0	0	-0.04	0.0	0.0	0.02	-0.04	-0.03	0.0	0	-0.02	0	-0.01	0	0	0	0.36
glycogen storage disease i	0	0	0.0	0	0.0	-0.03	0	-0.03	0	0	1	0.0	0	0.0	0	0	0.02	0.0	0.0	0.02	0.0	0	-0.04	0	0	0.0	0.0	0	0	-0.04	-0.04	0	0	0	0	0	0	0	40	0	0.05	0	0.0	0.03	0.04	0	-0.02	-0.0	0.04	-0.01	0.0	0	-0.06	-0.03	0	-0.01	0.0	0.04	0	0	0	1	0.09	-0.06	0.0	0	0	0	0	0	0	0	0	0.0	0	0.01	0	0.0	0.05	0.0	0.0	0	0	0	0	0	-0.06	0	0.02	-0.07	0	0	0.0	0	0.04	0	0	0	0.0	0.01	0	-0.02	0.0	0.0	0	0.0	0	0.0	0.0	0	0	0.0	0	-0.04	0.01	0.03	0	0.02	0	0.02	0	0	0.0	0.0	0	0	0	0.03	-0.02	0	0.0	-0.01	-0.01	0.0	0.05	0	0	0.0	0	0	0	0.0	0	0.03	0	0.08	-0.08	0	0	0.05	0	0	0.0	0	0.07	0	0.0	-0.06	0	0	0.0	0	0	0.0	0	0	0.0	0.0	0	0	0	0.02	-0.01	0	0	0	0	0	0	0	0	0.0	0	0.0	0.0	-0.03	0	0	0	0.0	0	-0.03	0	0.01	0	0.01	0	0	-0.05	-0.01	0.0	0	-0.07	0.0	0.0	0	0	0.0	-0.0	0	0	-0.04	0	0	0	0	1	0	0	0	0	0	0	0.04	0	0	0	-0.01	-0.03	0	0.0	0	0.0	0.0	0	0.01	-0.02	0.06	0.0	0	0	4206	0	0	0	0.03	0	0	-0.01	-0.01	0.02	0	0.01	0.0	-0.01	0	0	0	0	0.0	0	0	1.0	0.01	0.01	0.0	0.0	0.0	0	0.04	0	0.0	0	1	0	-0.04	0.0	0	0	0	0.0	0	-0.04	0	0.01	0.0	1	0	0	0.0	0	0	0.05	0.01	0	0	-0.02	0.0	0	0.02	0	0	0.0	0	0	-0.02	0	0	0	0	0.0	0	0	0.0	0	0	-0.03	0	0	0.03	-0.03	0	-0.01	0	0	0.01	0	-0.01	0	0.0	0.0	0	0	0	0.0	0	0.0	0	0	0	0.0	0	0.0	0	0.05	-0.02	0	0	-0.03	0.0	0	0	0	0	0.01	10	0.04	0.0	0	0	0	0.0	-0.01	0.02	0	0.01	0	0.0	-0.02	1	0.02	0	0	0.02	0.05	0	0	0.03	0	0.05	0	0	0	0	0	0	-0.03	0	-0.06	0.0	0.0	0.06	0.0	0	0.07	0.0	0	0	0	0	0	0	0	0	0.02	0	0	0	0	0	0	0.0	0	0.0	0	0	0	0.02	0.01	0.0	0.02	0	0.07	0	0.0	0	0.01	0.02	0.02	0	0.03	0	0	0.05	0.03	-0.05	0.0	0.0	0	0	0	-0.03	0.0	0	0.0	1	0.0	-0.0	0	-0.02	0	0.01	0	0	0	0	0	0	-0.03	-0.04	0	0	0	0	0.02	0.0	0	0.02	0	0	0	-0.01	0.0	0	0.03	0	0	0	0	0.0	0.0	0	0.03	0.0	0.05	0.0	0.0	0	0.0	0	0	0	0.0	0	0.01	0	0	0	-0.01	0	0	1	0	0.02	0.03	0	0	0	-0.05	-0.03	0	0.0	0.0	0	0	0	0.0	0.0	0	0	0	0	0.01	0	-0.03	0	0.0	0	0.0	0.05	0.0	0.07	0	0	0	0.0	-0.02	0.02	0	0	0	0	0	0	0	0.0	0	0	0	0	0	0	0.0	0.01	0	0	78	0	0	0	0.0	0	0	0	0.0	0.0	0.0	0	0	0	0	-0.02	0.0	0	0.0	0.01	0	0	0.0	0.05	0	0	0.0	0	0.0	0.0	0.01	0	0	0	0	0	0	0	0	0.02	0	0	0.0	0	0	0	0	1	0.0	0	-0.03	0.0	-0.0	0	0.0	0	-0.05	0	0.0	0	0	0	0	0	0.06	-0.01	0	0	-0.02	0	0	0	0.0	0.0	0	0	0	0	0.0	0	0.03	0	0.02	0	0	-0.02	-0.02	0.04	-0.0	0.0	0	-0.05	0	0.01	0	0.0	0	0	0.0	0.0	0	0.0	0.0	0.06	0.0	0	0	0.0	0	-0.01	-0.03	0.0	0	0.03	0.0	0	-0.02	0.0	-0.03	0.03	0.0	-0.03	0.0	-0.02	0	0	0.02	0	0	0	0.0	0.04	0.0	0	0.0	0	0	0.0	0	0.0	0.0	0	0.0	0	0.0	0.0	0	0	0	0	0	0.0	0	0	0	0	0.0	-0.01	0.0	0	0.0	0	0	0	0	0.03	0	0.0	0	0	0	0.0	0.0	0	0	0	0.03	0	0	0	0.0	0.0	0	0	0	0	0	0	0	-0.0	-0.08	0.0	0.0	0	0	0.03	0.02	0.0	0	0	0.03	-0.03	0.0	0	0.02	0	-0.02	0.0	0.0	-0.0	0.02	0	0.0	0.07	0.0	0.0	0.0	0	0.0	0	0	0.0	0.01	0.03	0	0.02	0.0	0	0	0.0	-0.04	0	0.02	0	0.0	0.02	0	0.0	0	0	-0.03	0	-0.06	0	11	0	0.0	0.0	0	0.0	0	0.07	0.0	0	0.0	0.67	-0.05	0.0	0	0.0	0	0	0	0	-0.0	-0.04	-0.01	0.0	0	0	0.0	0.0	0	0	0	0.04	0	-0.02	0.01	60.0	-0.0	0	0	0	0	0	0	0.0	0	0.0	-0.02	0	0.0	0	-0.02	-0.02	0.0	0	0.0	0	-0.01	0.0	0	0	-0.04	0.0	0.0	0	0.0	0	0	-0.02	0.0	0	0	0	0.0	0	0	0	0	0	0.0	0.0	0.0	0	0	0	0.04	0	-0.02	0.0	0.0	0.0	0.06	0.0	0	0	0.0	0	0	0	0.03	0.0	0.02	0	0	0.0	-0.02	0.0	0	0.0	0	0	0	0.0	-0.0	0.0	0	0	0	0	0	0.0	-0.03	6	0	-0.03	0	0.0	-0.0	0	0	0.0	0	0.0	-0.02	0.0	0	0	0	0	0	0	0	0	0	-0.02	-0.02	0.04	0	0	0.03	0.04	0.0	0	0	0	0	0	-0.0	0	0	0.0	0.0	0	0.0	0	0	0	0.07	0.0	-0.06	0	0	-0.02	0.0	0.0	0	0	-0.02	0.0	0.0	-0.0	0	0	0.04	0.0	0	-0.01	0	0	0.0	0	0	0.0	0.01	-0.02	0.0	0	0.07	0.0	0.0	-0.0	0.0	0.02	0	0	0.03	0	-0.05	0	0	-0.08	-0.03	0	-0.01	0.0	0.0	0	0	0	0.0	0	0.01	0.0	-0.06	0	0.03	0.0	0	-0.04	-0.01	0	0	0	0	0	0	0.05	0	0	0.0	0	0	0	0.04	0	0.01	0.01	0	0	0	0	0	0.0	0	0.0	0	0.0	0	0	0	0.0	0.0	0	-0.02	0.0	0.05	0	-0.05	0.0	0	0	0	1	-0.03	0.05	-0.08	0.0	0	0	0.0	0	0	0	0	0	0	0	0	0	1	0.0	0	0	0	0	0	-0.03	0	0	0.0	0	-0.0	0.0	-0.02	0	0	0.0	0.0	0	0	0.1	0.0	0.0	0	0.04	0	0.0	0	0.01	0.0	0.0	0.0	0.04	0.0	0.02	0.05	-0.02	0	0	0.03	0	0	0	0	0	0	0.05	0.04	-0.01	0.06	0.0	0	-0.02	0.0	0	0.0	0	0.0	0	0.04	0.0	0.0	0	MONDO	0.0	0	-0.11	-0.02	-0.02	0	0.0	0	0	0	0.0	0	47	0.0	0.0	0	0	0	0.02	1	0	0	0	0	0	0.0	0	-0.0	0.01	0.07	0.05	0	0.0	0	0	0	-0.08	0	0.0	0	0	0.0	0	1	0	0.03	0.0	0	-0.07	-0.06	-0.05	-0.05	0	-0.03	-0.04	0	-0.0	0	0.0	0	0.0	0.0	0	0.0	-0.03	0.02	0	0	-0.09	0	0	0	0	0	0.0	0.0	0	-0.09	0	0.0	0	0	-0.06	0	0	0.0	0	0.06	-0.03	0	0	0	0	0.0	0.0	0.0	0.01	-0.04	0.01	0.0	-0.03	0.0	0	0.02	0	0.04	1	0	0.0	0.0	0.06	0.0	0.0	0	0	0	0	0	-0.02	0	0	0	0	0.02	-0.03	0.0	0.0	0	0	0.0	0	0.0	0	0	0.0	0	0	0	0.0	1	-0.01	0	0	0	0.0	-0.01	0	0.0	0	0	0	0	0	0	0	-0.05	0	0	0	0.0	0	0	0.03	0	0	-0.01	0	0.0	-0.02	0	-0.02	0.0	0	0	0	0	0	1	0.0	0.03	-0.0	0.0	0.0	0.0	0.0	0.0	0.0	0	0.0	0	0	0.0	0	0	0	0	0	0	-0.01	0	0.0	0	0	0	0.01	-0.03	0	0.0	0	0.01	0	0	0	-0.04	0	0	0.02	0	-0.01	0.07	0	0	0.0	0.02	0	0	0	0	0	0.0	0	-0.02	0	-0.01	0	0	0	-0.02	0.0	1.5	0	0.0	0	0	-0.07	0	0.0	0	0	0.09	0	0.0	0.05	0	0.0	-0.02	-0.0	0.0	0.0	0	-0.07	0	-0.04	0	-0.01	0.07	0	0	0	0	0.0	0.01	0	0.05	0	0.0	0	0	0.0	0	0.0	-0.02	0.0	0	0.0	-0.05	0	0.0	0.0	0	0	0	236.1	0	0	0	0.0	0.02	0	0.0	0.02	0.0	0	0	0	0	-0.07	-0.04	0	0	0	1	-0.04	0	0.0	0	0	0.0	0	0.05	-0.06	0	0	0.04	0	0.02	0	0.0	0.0	0	0	0	0	0	0	0.04	-0.03	0	0.0	0	0	0	0	0.05	0	0	0	0	0.03	0.0	0	1	0	0	0	0.0	0.0	0.0	0	0	0	0.02	0	0	-0.03	0	0.0	0.0	0.02	0.02	0	-0.01	0	0.02	0.0	0	0	0	0	0	0	0.0	0	0	0	0	0.0	0	0	0	-0.04	0	0	0	0.0	0.0	0	0	0.0	0	0.0	1	-0.01	-0.04	0.0	0	0	0.03	0.0	0.0	-0.04	0.01	0	0.03	0.0	-0.03	0	0	0.01	-0.02	0	1	0.0	0.0	0	-0.0	0	0.03	0.09	0.01	0.0	0	0	0	0	0	0	0.01	0.05	0	0	0	0	0	0.0	0.01	0.0	0.03	0.02	0	-0.02	0.0	0	0	0	-0.02	0.05	0.05	0	0	0.0	0.0	0	0.0	0.0	0	0	0	0	0	0	0.06	0	0.0	0	-0.0	-0.04	0	-0.04	0	0	-0.03	0	-0.06	0	-0.01	0.0	0.05	0	0	-0.04	-0.01	-0.02	0	0.04	-0.03	0	0.01	0.01	0.0	0.01	0.01	0	0.06	0	0.04	0	0	0	0	0	0	0	0	0	0.07	0.0	0	4	0	0	0	0	0	0	0	0	0	0	-0.03	0	0.0	1	-0.06	-0.03	0.02	0.02	0	0	0.02	0	0	0	0	0.0	0.0	0	0	0.1	0.0	0	0	0	0	0.08	0	0.0	0	0	0	0.0	0.0	0	0	0.0	-0.0	0	0	-0.02	0	0.05	0.01	0	0.0	0.02	0.0	0	0	0	0	0	0	0	0	0	0.0	0	0.0	0	0	0	0.0	0.0	0	-0.07	0	0.03	0	-0.11	0.1	0.0	0	0	0.0	0.02	0	0.0	0.0	-0.01	0	1	0.05	0	0	0	-0.0	0.0	0.0	0	0	0	0	-0.01	0	-0.06	0.06	0.0	-0.05	0	0	0	0	0	0.04	0.06	0	0.0	-0.01	0	0	0.0	0.01	0	0.0	0	0	-0.0	0	0	0	0	0	0.0	0	0	0.0	0	0	0	0.05	0	0	0	0	0	0	0	0.0	0.02	0	-0.02	1	0	0.05	-0.01	-0.01	0	0	0	0	0.0	0	-0.04	0.04	0	0	0	0	0	0	0	0.0	0	0.0	0	0	-0.01	0	0.0	0	0.0	0	-0.01	0	0	0	0	0	0	0	0	0	0.05	0	0	-0.02	-0.02	0	0.0	0	0	0.01	0	0.1	0	0	0.1	-0.05	0	0	0	0	0.0	0	-0.03	0	0	0.0	0.0	0.0	-0.0	-0.03	0	0	-0.03	0	-0.03	0	0.0	0.07	0	0	0	0	0	0	0	0	40.0	0	0	0.0	0	0	-0.05	0.0	0	0	0.0	0	0	0.0	0.0	-0.04	0.01	-0.08	-0.06	0	-0.0	-0.01	0	0	0.01	-0.05	0	0.04	-0.01	0	0	0	0.0	-0.0	0	0.0	0	-0.05	0.0	0.0	0	0	0.0	0	0	0	0	0	1	0	0	-0.06	0	0.01	0	0	0.0	0	0.0	0.0	0	0	0	0	0.0	0.0	0	0	0.01	0.0	0	0.08	1	-0.05	0	0	0	0.05	-0.02	-0.0	0.0	0.08	0.0	0	0	6	0.0	0	0.0	-0.01	0.0	-0.0	0	0	-0.04	0	0	0	0	0	0	0	1	0	0	0	0	0	0.02	0	0	-0.02	0.02	0.0	0	0	0.0	0	0	0	0	0.0	0	0	0	0.0	0	0.0	0.0	0	-0.0	0.0	-0.0	0	0	0	0.03	0	0	0	0	-0.03	0.0	0	0	0	0	0	0	-0.02	-0.02	0.0	0	0.04	-0.0	0.0	0.01	0.0	0	0.0	0	0.01	0.0	-0.05	0.05	0.0	0	0.02	0	0	0	0.01	0	0	0	0	-0.06	0	0	0	-0.03	0.0	0	0.0	0	-0.02	0.38	0.0	0.0	0	0	0	1	0.0	0.0	0	0	0.0	0.01	0.0	0	0.04	-0.02	0.0	0	0	0	0	0.01	0	0	0	0	0	0.0	-0.05	0	0	0.0	-0.07	0	0	0.0	-0.04	0.0	-0.0	0.0	0	0	-0.01	0	0.0	0	0	0	4	0	0.0	1	0	0	0.0	0.03	0	0	0	0.0	0.0	0	0	0.03	0	0	0	0.02	0.0	-0.01	-0.03	0.06	0.0	0	0	0.0	-0.02	0.0	0	0	0	0.0	-0.01	0.0	0	0	0	0.0	0	0.0	0.04	0.0	0	0	0	0	0	0	0	0.0	0	0.0	0	0.0	0	0	1	0.0	0	0	0.0	0	0.0	0	0	0	0.01	-0.04	0	0	-0.08	-0.02	0	0.05	0	0	0	0	0.02	-0.01	0	-0.05	0	0.03	0.05	0	0.0	0	-0.0	0.0	0	0	0	0	0	0.0	0	0	0	0	0	0.0	0	0	0.0	0	0	0.03	0	-0.01	0	0	0	0	0	0	0	0	0	0	0.01	0	0	0.0	0	0.0	0	0	0	0	0	0	-0.03	0.0	0.0	0.02	0	0	0	-0.01	0.0	0.0	0	0	-0.04	0	-0.0	0.07	0.01	0.0	0	-0.01	0.0	0	0.0	0	0.04	0.01	1	0	0	0	0.0	0.0	0.03	0	0.0	0	0.0	0	0	0	0	0	-0.01	0.03	0.0	0.0	0	0.0	0.01	0	0	0	0	0	0	0	0	-0.04	0.01	0	0	0	0	0.0	0.03	0	0	0	0	0	5	-0.02	0	0	-0.01	0.0	0.04	0	0.0	0.0	0	-0.02	0	0	0	0.1	0.02	0	-0.02	0	0	0	0.03	0.0	0.0	1	0	0.0	0	0	0	0	0	0	0	0	0	0	0	0	0	0	0.0	-0.02	0.03	0	0	0	0	-0.02	0.02	0	0	-0.02	0.0	0	0.0	0.0	0	0	10	0.02	0	0	0	0	0.02	0.0	0	0	0	0.04	-0.03	0.0	0	0	0.01	0	10	0	-0.0	0	0	0	-0.05	0	0.0	0	0	0	-0.06	0	0	0	-0.0	0	0	0	-0.01	0	0	0	0	0.0	0	0	0.0	-0.01	0	0	0.01	0.02	0.0	0	0	-0.06	0	0	0	0	0.0	0	0.0	0.02	0.05	7.8	0	0	0.03	-0.04	0	0.0	0	0	0	0	0.0	0	-0.03	0	-0.03	0	0	0	0	0	-0.02	0	0	0	0	0	0.03	0	-0.04	0	0	0	0.0	0.78	0.02	0.0	0	0	0	1	0	0	0	0.01	0.0	0.03	0	0.0	-0.01	0.0	-0.02	0.04	-0.01	0.0	0.0	0	0	0	0	0.0	0.02	0.0	0.0	0	0.0	0	0	0.02	0	0.0	0	0.0	0.0	0	0	0	-0.05	0.01	0	0	-0.01	0	0.0	0	-0.0	0	0	0	0	0.0	0.0	-0.07	0	0	0	0	-0.07	0.0	-0.04	0	0	0.0	0.01	0	0	-0.01	0.0	0.0	0	0	0	0	0.0	0.0	0	0	0	-0.07	0	0	-0.0	-0.02	0.0	-0.01	0	0	-0.01	0	0.05	0.03	0.0	0	0	0	0	0	0	0	0.0	0	0.02	0.0	0	-0.03	0	0	0.0	0	0	0	0.0	-0.03	0.0	0.01	0	0	0	0	0	-0.03	0	0	0	-0.02	0	0	0	0	0	0.0	0.0	0.0	0	0	0	0.0	0	0	0.0	0	0	0	0	0	0	0.01	-0.01	0	0	0.02	0.0	0.0	0	0	0	0.0	0	0	0	0	0	0.0	0.0	-0.03	0.0	0	0	0	0	0	-0.04	-0.0	0	0	0	0	0	0	0.0	0	0.0	0	-0.32	-0.02	0	0	0	-0.0	0	1	0.0	0.04	-0.02	0	0.03	0.0	0	0	0	0	0.0	0.0	0	0	-0.08	1.0	0.04	0.0	0.0	0.03	0.02	0	0	0	0.01	1	0.0	0.02	-0.02	0	0	0.0	-0.02	0.0	0	0.03	0.0	0	0.0	-0.05	0	0.0	0.05	0.0	0	-0.02	0.0	0	1	0	0.0	0	0.0	0	0	0.0	0	0	0	0	0	-0.05	0	-0.06	0	0	-0.03	0.0	0	0	-0.01	-0.02	0.1	0.0	0	0	0	0	-0.02	0	-0.02	-0.01	0.02	0.08	0	0.0	4	0	0.0	0.03	0	0.0	0	-0.0	0	0	0	0	-0.02	0.02	0.0	0	-0.09	0.02	0.0	0	0	-0.05	0.02	-0.06	0.0	0	0	0.0	-0.02	0	0	0.0	0.0	0.0	0	0	17	0	0	0	0	0.02	0	0.1	0	0	0.0	0.0	4	0	0	0	0.04	0.02	0.05	-0.01	0.0	0	0	0.04	-0.02	0	0	-0.03	0.0	0	-0.04	0	0	0	0.01	0	0	0	0	0	0	-0.02	0	0.0	0	0	-0.01	0.03	0.0	0.0	0	-0.02	0.02	-0.04	-0.07	0	0	0	0	0	0	0	0.0	0	-0.05	-0.04	0	0	0	-0.1	0.0	0	0	0.0	0	0	-0.01	0.03	0.0	-0.04	0.0	0	0	0.0	0	-0.02	0	0	0.0	0	0	0	0	-0.04	-0.04	0.0	0.03	0.03	0.05	0	0	-0.0	0.0	0	0.06	0.0	-0.06	0.0	0	0	0	0	0	0.0	-0.09	0	0	0.0	0.01	0.0	0	0.0	0	0	0.01	-0.02	0	0	-0.05	0	0.0	0	-0.01	0	-0.03	0	0.0	0	0	0	0	0	0	-0.07	0.01	0	-0.06	0	0	0	0	-0.0	-0.07	0	0.0	0.0	1	0	0	0.0	0	0	2	0	0	-0.03	0.0	0.02	0	-0.03	0.01	0	0.04	0.0	0.0	0	0	0.0	0	-0.01	0.0	0.0	-0.04	-0.02	-0.03	0.0	0	0.06	0	-0.01	0	0	0	0.36
abortion	0	0	0.0	0	0.0	0.01	0	0.03	0	0	0	0.03	0	0.0	0	0	0.01	0.0	0.0	0.03	0.0	0	-0.01	0	0	0.0	-0.01	0	0	0.14	0.04	0	0	0	0	0	0	0	0	0	0.04	0	0.0	-0.01	-0.02	0	-0.03	-0.0	-0.01	-0.0	0.0	0	-0.01	-0.01	0	0.0	0.0	0.02	0	0	0	1	-0.01	-0.06	0.0	0	0	0	0	0	0	0	0	0.0	0	-0.02	0	0.0	-0.08	0.0	0.0	0	0	0	0	0	-0.0	0	-0.06	0.06	0	0	0.0	0	0.02	0	0	0	0.0	-0.03	0	0.01	0.0	0.0	0	-0.04	0	0.0	0.0	0	0	0.0	0	-0.01	0.02	0.04	0	0.01	0	0.01	0	0	0.0	0.0	0	0	0	0.08	0.01	0	0.0	0.04	0.03	0.0	0.03	0	0	0.0	0	0	0	0.0	0	0.05	0	0.05	-0.02	0	0	-0.01	0	0	0.0	0	0.01	0	0.0	-0.02	0	0	0.0	0	0	0.0	0	0	0.0	0.0	0	0	0	-0.06	0.07	0	0	0	0	0	0	0	0	0.0	0	0.0	0.01	0.0	0	0	0	0.0	0	0.02	0	-0.01	0	0.01	0	0	0.03	-0.01	0.0	0	0.01	0.0	0.0	0	0	0.0	-0.03	0	0	-0.01	0	0	0	0	0	0	0	0	0	0	0	-0.0	0	0	0	-0.0	0.04	0	0.0	0	0.0	0.0	0	-0.01	0.05	-0.03	0.0	0	0	0	0	0	0	0.05	0	0	0.01	-0.05	0.03	0	0.02	0.0	-0.02	0	0	0	0	0.0	0	0	0.06	0.02	-0.06	0.0	0.0	-0.04	0	0.03	0	0.0	0	0	0	-0.06	0.0	0	0	0	0.0	0	0.01	0	-0.0	0.0	0	0	0	0.0	0	0	0.01	0.0	0	0	-0.02	0.0	0	0.03	0	0	0.0	0	0	0.05	0	0	0	0	0.0	0	0	0.0	0	0	-0.03	0	0	-0.04	0.01	0	0.0	0	0	0.02	0	-0.0	0	0.0	0.0	0	0	0	0.0	0	0.0	0	0	0	0.0	0	0.0	0	0.08	-0.07	0	0	-0.09	0.0	0	0	0	0	-0.04	4	0.01	0.0	0	0	0	0.0	0.0	0.02	0	0.02	0	0.0	-0.07	0	0.05	0	0	-0.13	-0.02	0	0	-0.07	0	0.02	0	0	0	0	0	0	-0.02	0	-0.01	0.0	0.0	-0.02	0.26	0	-0.03	0.0	0	0	0	0	0	0	0	0	0.02	0	0	0	0	0	0	0.0	0	0.0	0	0	0	0.01	0.03	0.0	-0.05	0	0.02	0	0.0	0	-0.01	0.04	0.0	0	-0.01	0	0	0.01	-0.03	0.02	0.0	0.0	0	0	0	-0.01	0.0	0	0.0	0	0.0	-0.09	0	0.0	0	0.08	0	0	0	0	0	0	-0.01	0.05	0	0	0	0	-0.0	0.0	0	-0.03	0	0	0	0.01	0.0	0	-0.05	0	0	0	0	0.0	0.0	0	-0.01	0.0	0.02	0.0	0.0	0	0.0	0	0	0	0.0	0	0.0	0	0	0	0.05	0	0	0	0	-0.01	0.03	0	0	0	-0.0	0.01	0	0.0	0.0	0	0	0	0.0	0.0	0	0	0	0	-0.02	0	-0.04	0	0.0	0	0.0	-0.03	0.0	-0.04	0	0	0	0.0	0.05	-0.03	0	0	0	0	0	0	0	0.0	0	0	0	0	0	0	0.0	-0.01	0	0	254	0	0	0	0.0	0	0	0	0.0	0.0	0.0	0	0	0	0	-0.01	0.0	0	0.0	0.05	0	0	-0.03	-0.03	0	0	0.0	0	0.0	0.0	-0.01	0	0	0	0	0	0	0	0	-0.04	0	0	0.0	0	0	0	0	0	0.0	0	0.04	0.0	-0.06	0	0.0	0	-0.01	3	0.0	0	0	0	0	0	0.0	-0.03	0	0	-0.02	0	0	0	0.0	0.0	0	0	0	0	0.0	0	0.0	0	-0.08	0	0	-0.05	-0.03	0.01	-0.01	0.0	0	0.05	0	-0.04	0	0.0	0	0	0.0	0.0	0	0.0	0.0	0.06	-0.02	0	0	0.0	0	-0.03	-0.02	0.0	0	0.0	0.0	0	0.01	0.0	0.05	-0.05	0.0	-0.02	0.0	-0.02	0	0	0.01	0	0	0	0.0	-0.04	0.0	0	0.0	0	0	0.0	0	0.0	0.0	0	0.0	0	0.0	0.0	0	0	0	0	0	0.0	0	0	0	0	0.0	-0.0	0.0	0	0.0	0	0	0	0	0.01	0	0.0	0	0	0	0.0	0.0	0	0	0	0.03	0	0	0	0.0	0.0	0	0	0	0	0	0	0	0.03	-0.0	0.0	0.0	0	0	-0.02	0.02	0.0	0	0	0.02	0.01	0.0	0	0.02	0	0.02	0.0	0.0	-0.02	-0.03	0	-0.0	-0.0	0.0	0.0	-0.02	0	0.0	0	0	0.04	0.07	-0.06	0	0.02	0.0	0	0	0.0	0.07	0	0.05	0	0.0	0.05	0	0.0	0	0	-0.02	0	-0.03	0	4	0	0.0	0.0	0	0.0	0	-0.02	0.0	0	0.0	1.0	0.01	0.0	0	0.0	0	0	0	0	0.02	-0.03	0.01	0.0	0	0	0.0	0.0	0	0	0	0.02	0	-0.0	0.03	5.69	0.03	0	0	0	0	0	0	0.0	0	0.0	0.01	0	0.0	0	-0.06	0.0	0.0	0	0.0	0	0.0	0.0	0	0	-0.0	0.0	-0.02	0	0.0	0	0	-0.03	0.0	0	0	0	-0.0	0	0	0	0	0	0.0	0.0	0.0	0	0	0	-0.02	0	-0.06	0.0	0.0	0.0	0.04	-0.0	0	0	0.0	0	0	0	-0.06	0.0	-0.03	0	0	0.0	-0.0	0.0	0	0.0	0	0	0	0.0	0.01	0.0	0	0	0	0	0	0.0	0.02	7	0	-0.02	0	0.0	-0.05	0	0	0.0	0	0.0	0.03	0.0	0	0	0	0	0	0	0	0	0	-0.01	-0.01	0.04	0	0	-0.01	0.0	0.0	0	0	0	0	0	0.07	0	0	0.0	0.0	0	0.0	0	0	0	-0.02	0.0	-0.09	0	0	0.0	0.0	0.0	0	0	0.02	0.0	0.0	0.02	0	0	0.01	0.0	0	-0.01	0	0	0.0	0	0	0.0	-0.02	-0.02	0.0	0	0.07	0.0	0.0	-0.0	0.02	-0.06	0	0	0.05	0	-0.03	0	0	-0.06	0.04	0	-0.02	0.0	0.0	0	0	0	0.0	0	-0.03	0.0	-0.05	0	0.02	0.0	0	-0.03	0.04	0	0	0	0	0	0	0.02	0	0	0.01	0	0	0	-0.01	0	-0.02	0.07	0	0	0	0	0	0.0	0	0.0	0	0.0	0	0	0	0.0	0.0	0	0.09	0.0	-0.0	0	0.03	0.0	0	0	0	0	-0.02	0.03	0.04	0.0	0	0	0.0	0	0	0	0	0	0	0	0	0	0	0.0	0	0	0	0	0	-0.0	0	0	0.0	0	0.11	0.0	0.01	0	0	0.03	0.0	0	0	0.06	0.0	0.0	0	-0.06	0	0.0	0	0.0	0.0	0.0	0.0	-0.02	0.0	0.02	0.06	0.08	0	0	-0.0	0	0	0	0	0	0	0.02	0.01	0.02	0.01	0.0	0	0.06	0.0	0	0.0	0	0.0	0	-0.03	0.0	0.0	0	EFO	0.0	0	-0.08	0.02	-0.05	0	0.0	0	0	0	0.0	0	31	0.0	0.0	0	0	0	-0.0	0	0	0	0	0	0	0.0	0	-0.03	-0.04	-0.01	-0.02	0	0.01	0	0	0	0.01	0	0.0	0	0	-0.02	0	0	0	0.0	0.0	0	0.02	0.04	-0.04	-0.02	0	0.02	0.01	0	-0.01	0	0.0	0	0.0	0.0	0	0.0	-0.03	-0.03	0	0	0.03	0	0	0	0	0	0.0	0.0	0	-0.0	0	0.0	0	0	-0.01	0	0	0.0	0	-0.04	0.02	0	0	0	0	0.0	0.0	0.0	-0.04	-0.01	0.01	0.0	0.03	-0.02	0	-0.02	0	-0.03	0	0	0.0	0.0	0.04	0.0	0.06	0	0	0	0	0	0.08	0	0	0	0	0.03	0.02	0.0	0.0	0	0	0.0	0	0.0	0	0	0.0	0	0	0	0.0	0	-0.03	0	0	0	0.0	0.0	0	0.0	0	0	0	0	0	0	0	0.03	0	0	0	0.0	0	0	0.07	0	0	0.0	0	0.0	0.04	0	-0.03	0.0	0	0	0	0	0	0	-0.03	-0.03	0.03	0.0	-0.02	0.0	0.0	0.0	0.0	0	0.0	0	0	0.0	0	0	0	0	0	0	-0.01	0	0.04	0	0	0	-0.0	0.03	0	0.0	0	0.01	0	0	0	0.03	0	0	-0.01	0	0.05	-0.03	0	0	0.0	0.0	0	0	0	0	0	0.0	0	0.01	0	0.02	0	0	0	0.1	0.0	2.33	0	0.0	0	0	-0.08	0	0.0	0	0	0.0	0	0.0	-0.02	0	0.0	-0.0	-0.06	0.0	0.0	0	-0.02	0	0.03	0	-0.04	-0.07	0	0	0	0	0.0	0.01	0	-0.03	0	0.0	0	0	0.0	0	0.0	0.05	0.0	0	0.0	-0.01	0	0.0	0.0	0	0	0	0.0	0	0	0	0.0	0.01	0	0.0	0.07	0.0	0	0	0	0	-0.04	0.0	0	0	0	0	-0.07	0	0.0	0	0	0.01	0	0.0	0.0	0	0	-0.01	0	-0.01	0	0.0	0.0	0	0	0	0	0	0	-0.03	-0.05	0	0.0	0	0	0	0	-0.01	0	0	0	0	0.02	0.0	0	0	0	0	0	0.0	0.0	0.0	0	0	0	0.04	0	0	-0.01	0	0.0	0.04	0.0	-0.01	0	-0.01	0	-0.01	0.0	0	0	0	0	0	0	0.0	0	0	0	0	0.0	0	0	0	-0.07	0	0	0	0.0	0.0	0	0	0.0	0	0.0	0	0.03	-0.03	0.0	0	0	-0.01	0.0	0.0	0.01	0.02	0	-0.0	0.0	-0.0	0	0	-0.03	0.02	0	0	0.0	0.0	0	-0.05	0	0.04	-0.01	-0.05	-0.03	0	0	0	0	0	0	0.01	0.0	0	0	0	0	0	0.0	-0.02	0.0	0.0	-0.01	0	0.05	0.0	0	0	0	0.01	-0.05	0.05	0	0	0.0	0.0	0	0.0	0.0	0	0	0	0	0	0	-0.08	0	0.0	0	0.05	0.0	0	0.04	0	0	0.03	0	0.01	0	0.09	0.01	-0.02	0	0	0.03	0.0	0.07	0	0.02	-0.08	0	0.05	0.0	0.0	0.08	-0.03	0	-0.06	0	-0.01	0	0	0	0	0	0	0	0	0	-0.01	0.0	0	122	0	0	0	0	0	0	0	0	0	0	0.0	0	0.0	0	-0.03	0.01	-0.04	-0.07	0	0	-0.02	0	0	0	0	0.0	0.0	0	0	0.05	0.0	0	0	0	0	-0.1	0	0.0	0	0	0	0.0	-0.0	0	0	0.0	-0.01	0	0	0.02	0	0.01	0.02	0	0.0	-0.02	0.06	0	0	0	0	0	0	0	0	0	0.0	0	0.0	0	0	0	0.01	0.0	0	-0.1	0	-0.01	0	0.03	-0.05	0.0	0	0	0.0	0.01	0	0.0	0.0	0.02	0	0	0.01	0	0	0	0.06	0.0	0.03	0	0	0	0	0.01	0	0.09	-0.06	0.0	0.0	0	0	0	0	0	-0.03	0.0	0	0.0	0.03	0	0	0.0	0.02	0	0.0	0	0	-0.04	0	0	0	0	0	0.0	0	0	0.0	0	0	0	0.02	0	0	0	0	0	0	0	0.0	-0.04	0	-0.0	0	0	-0.02	-0.0	-0.1	0	0	0	0	0.0	0	-0.0	-0.04	0	0	0	0	0	0	0	0.0	0	0.0	0	0	-0.02	0	0.0	0	0.0	0	-0.02	0	0	0	0	0	0	0	0	0	0.01	0	0	-0.02	0.01	0	0.0	0	0	-0.03	0	-0.04	0	0	-0.02	-0.0	0	0	0	0	0.0	0	0.03	0	0	0.0	0.0	0.0	-0.09	0.05	0	0	-0.0	0	0.01	0	0.0	0.06	0	0	0	0	0	0	0	0	91.87	0	0	0.0	0	0	0.06	0.0	0	0	0.0	0	0	0.0	0.0	0.01	0.0	0.03	0.03	0	0.04	0.02	0	0	-0.0	-0.02	0	-0.04	-0.02	0	0	0	0.0	0.0	0	0.0	0	0.01	0.01	0.0	0	0	0.0	0	0	0	0	0	0	0	0	0.03	0	0.0	0	0	0.0	0	0.0	0.0	0	0	0	0	0.0	0.0	0	0	-0.09	0.0	0	-0.07	0	-0.01	0	0	0	0.06	0.01	-0.02	0.0	0.01	0.0	0	0	113	0.0	0	0.0	-0.0	0.0	0.01	0	0	-0.01	0	0	0	0	0	0	0	0	0	0	0	0	0	0.03	0	0	-0.0	0.11	0.0	0	0	0.0	0	0	0	0	0.0	0	0	0	0.0	0	0.0	0.0	0	-0.0	0.04	-0.05	0	0	0	0.0	0	0	0	0	0.04	0.0	0	0	0	0	0	0	-0.01	-0.08	0.0	0	0.03	0.01	0.0	0.0	0.0	0	0.0	0	0.06	0.0	0.03	0.01	0.0	0	-0.02	0	0	0	0.06	0	0	0	0	0.01	0	0	0	-0.05	-0.07	0	0.0	0	-0.03	0.02	0.0	-0.0	0	0	0	0	0.0	0.0	0	0	0.0	-0.03	0.0	0	-0.04	0.01	0.0	0	0	0	0	-0.0	0	0	0	0	0	0.0	0.03	0	0	0.02	0.01	0	0	0.0	-0.02	0.0	0.02	0.0	0	0	-0.04	0	0.0	0	0	0	0	0	0.0	0	0	0	0.0	0.05	0	0	0	0.0	0.0	0	0	-0.01	0	0	0	-0.07	2.44	-0.03	-0.04	-0.05	0.0	0	0	0.0	0.0	0.0	0	0	0	0.0	0.01	0.0	0	0	0	0.0	0	0.0	-0.05	0.0	0	0	0	0	0	0	0	0.0	0	0.0	0	0.0	0	0	0	0.0	0	0	0.0	0	0.0	0	0	0	-0.02	-0.0	0	0	-0.05	0.01	0	0.01	0	0	0	0	-0.02	-0.03	0	0.03	0	-0.11	0.0	0	0.0	0	-0.0	0.0	0	0	0	0	0	0.0	0	0	0	0	0	0.0	0	0	0.0	0	0	-0.0	0	-0.07	0	0	0	0	0	0	0	0	0	0	-0.04	0	0	0.0	0	0.0	0	0	0	0	0	0	0.06	0.0	0.0	-0.02	0	0	0	-0.02	0.0	0.0	0	0	-0.04	0	-0.01	-0.0	-0.06	0.0	0	0.02	0.0	0	0.0	0	-0.02	-0.07	0	0	0	0	0.0	0.0	-0.05	0	0.0	0	0.0	0	0	0	0	0	-0.0	-0.04	0.0	0.0	0	0.0	0.02	0	0	0	0	0	0	0	0	-0.01	-0.04	0	0	0	0	0.0	0.04	0	0	0	0	0	3	0.0	0	0	-0.03	0.0	0.01	0	0.0	0.0	0	-0.06	0	0	0	0.02	0.02	0	-0.03	1	0	0	-0.01	0.0	0.0	0	0	0.0	0	0	0	0	0	0	0	0	0	0	0	0	0	0	0.0	0.02	0.0	0	0	0	0	0.07	-0.05	0	0	0.05	0.0	0	0.0	0.0	0	0	123	0.0	0	0	0	0	0.03	0.0	0	0	0	0.03	0.03	0.0	0	0	0.01	0	123	0	-0.03	0	0	0	-0.01	0	0.0	0	0	0	-0.01	0	0	0	0.0	0	0	0	0.02	0	0	0	0	0.0	0	0	0.0	0.05	0	0	0.03	-0.04	0.0	0	0	0.04	0	0	0	0	0.0	0	0.0	0.09	-0.02	2.07	0	0	0.04	-0.05	0	0.0	0	0	0	0	0.0	0	0.01	0	-0.0	0	0	0	0	0	-0.02	0	0	0	0	0	-0.05	0	0.01	0	0	0	0.0	0.47	0.05	0.0	0	0	0	0	0	0	0	0.09	0.0	0.04	0	0.0	-0.01	0.0	0.04	0.03	-0.03	-0.03	0.0	0	0	0	0	0.0	-0.06	0.0	0.0	0	0.0	0	0	0.03	0	0.0	0	0.0	0.0	0	0	0	-0.04	0.06	0	0	-0.02	0	0.0	0	-0.01	0	0	0	0	0.0	0.0	0.06	0	0	0	0	0.06	0.0	-0.01	0	0	0.0	-0.03	0	0	-0.04	0.0	0.0	0	0	0	0	0.01	0.0	0	0	0	0.01	0	0	0.03	0.05	0.0	0.03	0	0	0.0	0	0.0	-0.03	0.0	0	0	0	0	0	0	0	0.0	0	0.02	0.0	0	-0.04	0	0	0.0	0	0	0	1.0	-0.05	0.0	-0.02	0	0	0	0	0	-0.02	0	0	0	0.03	0	0	0	0	0	0.0	0.0	0.0	0	0	0	0.0	0	0	0.0	0	0	0	0	0	0	0.01	0.0	0	0	-0.02	0.0	0.0	0	0	0	0.0	0	0	0	0	0	0.0	0.0	0.03	0.0	0	0	0	0	0	-0.04	-0.05	0	0	0	0	0	0	0.0	0	0.0	0	-0.3	-0.01	0	0	0	-0.05	0	0	0.0	0.02	0.02	0	0.02	0.0	0	0	0	0	0.0	0.0	0	0	-0.05	37.67	-0.02	0.0	0.0	0.01	0.03	0	0	0	-0.02	21	0.0	-0.02	0.01	0	0	0.0	0.06	0.0	0	0.03	0.0	0	0.0	0.03	0	0.0	0.02	0.0	0	0.05	0.0	0	0	0	0.0	0	0.0	0	0	0.0	0	0	0	0	0	0.02	0	0.05	0	0	-0.03	0.0	0	0	-0.01	-0.03	0.01	0.0	0	0	0	0	-0.01	0	-0.01	-0.01	0.0	-0.05	0	0.0	3	0	0.0	-0.01	0	0.0	0	0.02	0	0	0	0	0.01	-0.01	0.0	0	-0.01	-0.06	0.0	0	0	0.03	0.03	0.03	0.0	0	0	0.0	-0.02	0	0	0.0	0.0	0.0	0	0	1	0	0	0	0	-0.01	0	-0.01	0	0	0.0	0.01	113	0	0	0	0.03	-0.09	0.05	0.03	0.03	0	0	-0.01	0.05	0	0	0.03	0.0	0	0.01	0	0	0	-0.03	0	0	0	0	0	0	-0.01	0	-0.02	0	0	-0.05	-0.05	0.0	0.0	0	-0.03	0.01	0.01	0.04	0	0	0	0	0	0	0	0.0	0	0.0	0.03	0	0	0	-0.01	0.0	0	0	0.0	0	0	-0.02	-0.01	0.0	0.05	0.0	0	0	0.0	0	0.01	0	0	0.0	0	0	0	0	-0.06	0.01	0.0	-0.01	0.06	0.04	0	0	0.03	0.0	0	0.08	0.0	0.1	0.0	0	0	0	0	0	0.0	-0.01	0	0	0.0	0.02	0.0	0	0.0	0	0	0.04	0.01	0	0	0.0	0	0.0	0	-0.02	0	0.06	0	0.0	0	0	0	0	0	0	0.03	-0.03	0	0.02	0	0	0	0	0.04	-0.02	0	0.0	0.0	0	0	0	-0.02	0	0	3	0	0	0.02	-0.02	-0.01	0	-0.03	-0.03	0	0.01	0.0	0.0	0	0	0.0	0	-0.0	0.0	0.0	0.0	0.04	0.01	0.0	0	-0.03	0	-0.0	0	0	0	0.36
amniotic bands	0	0	0.0	0	0.0	-0.0	0	-0.02	0	0	0	-0.04	0	0.0	0	0	0.06	0.0	0.0	0.01	0.0	0	0.06	0	0	0.0	-0.04	0	0	0.02	-0.01	0	0	0	0	0	0	0	0	0	-0.01	0	0.0	-0.05	0.0	0	-0.05	0.06	0.02	-0.02	0.0	0	-0.01	-0.04	0	-0.01	0.0	-0.03	0	0	0	1	0.09	-0.03	0.0	0	0	0	0	0	0	0	0	0.0	0	0.0	0	0.0	-0.07	0.0	0.0	0	0	0	0	0	0.01	0	-0.03	0.03	0	0	0.0	0	0.04	0	0	0	0.0	-0.03	0	-0.01	0.0	0.0	0	0.0	0	0.0	0.0	0	0	0.0	0	0.04	-0.01	0.06	0	0.03	0	-0.01	0	0	0.0	0.0	0	0	0	0.03	-0.02	0	0.0	0.07	0.02	0.0	0.02	0	0	0.0	0	0	0	0.0	0	-0.02	0	-0.04	0.01	0	0	0.01	0	0	0.0	0	-0.01	0	0.0	0.05	0	0	0.0	0	0	0.0	0	0	0.0	0.0	0	0	0	-0.06	-0.02	0	0	0	0	0	0	0	0	0.0	0	0.0	-0.01	0.02	0	0	0	0.0	0	0.08	0	0.0	0	0.03	0	0	-0.0	0.01	0.0	0	-0.05	0.0	0.0	0	0	0.0	-0.01	0	0	0.01	0	0	0	0	0	0	0	0	0	0	0	0.01	0	0	0	0.0	-0.06	0	0.0	0	0.0	0.0	0	-0.02	-0.03	0.03	0.0	0	0	0	0	0	0	0.06	0	0	0.02	-0.03	-0.05	0	0.02	0.0	-0.02	0	0	0	0	0.0	0	0	0.0	0.0	0.03	0.0	0.0	0.05	0	0.0	0	0.0	0	0	0	0.04	0.0	0	0	0	0.0	0	0.04	0	-0.02	0.0	0	0	0	0.0	0	0	0.02	0.06	0	0	0.0	0.0	0	0.03	0	0	0.0	0	0	-0.03	0	0	0	0	0.0	0	0	0.0	0	0	-0.08	0	0	-0.0	-0.06	0	-0.01	0	0	0.05	0	-0.03	0	0.0	0.0	0	0	0	0.0	0	0.0	0	0	0	0.0	0	0.0	0	0.05	-0.01	0	0	0.01	0.0	0	0	0	0	0.0	14	0.03	0.0	0	0	0	0.0	0.04	-0.05	0	-0.03	0	0.0	-0.01	0	-0.05	0	0	-0.01	0.04	0	0	-0.04	0	0.01	0	0	0	0	0	0	0.05	0	0.01	0.0	0.0	-0.04	0.0	0	-0.01	0.0	0	0	0	0	0	0	0	0	0.07	0	0	0	0	0	0	0.0	0	0.0	0	0	0	-0.01	-0.04	0.0	0.02	0	0.02	0	0.0	0	0.03	0.0	0.04	0	0.02	0	0	0.01	-0.03	-0.02	0.0	0.0	0	0	0	-0.03	0.0	0	0.0	0	0.0	-0.05	0	-0.02	0	-0.01	0	0	0	0	0	0	0.06	-0.01	0	0	0	0	0.01	0.0	0	-0.0	0	0	0	0.01	0.0	0	-0.07	0	0	0	0	0.0	0.0	0	-0.06	0.0	-0.05	0.0	0.0	0	0.0	0	0	0	0.0	0	-0.05	0	0	0	-0.02	0	0	0	0	-0.01	0.04	0	0	0	-0.05	-0.02	0	0.0	0.0	0	0	0	0.0	0.0	0	0	0	0	-0.03	0	-0.04	0	0.0	0	0.0	-0.04	0.0	-0.04	0	0	0	0.0	-0.02	0.02	0	0	0	0	0	0	0	0.0	0	0	0	0	0	0	0.0	-0.01	0	0	0	0	0	0	0.0	0	0	0	0.0	0.0	0.0	0	0	0	0	0.0	0.0	0	0.0	0.07	0	0	0.02	-0.03	0	0	0.0	0	0.0	0.0	0.06	0	0	0	0	0	0	0	0	-0.03	0	0	0.0	0	0	0	0	0	0.0	0	-0.02	0.0	-0.02	0	0.0	0	0.08	0	0.0	0	0	0	0	0	-0.03	-0.06	0	0	0.09	0	0	0	0.0	0.0	0	0	0	0	0.0	0	-0.02	0	0.02	0	0	0.03	0.05	0.03	0.0	0.0	0	-0.02	0	0.0	0	0.0	0	0	0.0	0.0	0	0.0	0.0	0.05	-0.01	0	0	0.0	0	0.02	-0.01	0.0	0	-0.01	0.0	0	-0.01	0.0	-0.02	0.01	0.0	-0.02	0.0	-0.01	0	0	0.02	0	0	0	0.0	-0.02	0.0	0	0.0	0	0	0.0	0	0.0	0.0	0	0.0	0	0.0	0.0	0	0	0	0	0	0.0	0	0	0	0	0.0	-0.03	0.0	0	0.0	0	0	0	0	0.06	0	0.0	0	0	0	0.0	0.0	0	0	0	-0.0	0	0	0	0.0	0.0	0	0	0	0	0	0	0	0.03	-0.04	0.0	0.0	0	0	0.02	0.05	0.0	0	0	-0.0	0.06	0.0	0	-0.13	0	0.03	0.0	0.0	0.03	-0.02	0	0.01	-0.07	0.0	0.0	0.02	0	0.0	0	0	0.0	0.05	-0.05	0	0.01	0.0	0	0	0.0	0.01	0	0.05	0	0.0	-0.05	0	0.0	0	0	0.01	0	-0.02	0	14	0	0.0	0.0	0	0.0	0	-0.02	0.0	0	0.0	0.0	0.04	0.0	0	0.0	0	0	0	0	-0.01	0.0	0.05	0.0	0	0	0.0	0.0	0	0	0	0.07	0	-0.05	0.02	0.0	-0.03	0	0	0	0	0	0	0.0	0	0.0	-0.03	0	0.0	0	0.03	0.06	0.0	0	0.0	0	0.02	0.0	0	0	0.02	0.0	0.0	0	0.0	0	0	-0.06	0.0	0	0	0	0.01	0	0	0	0	0	0.0	0.0	0.0	0	0	0	0.04	0	0.01	0.0	0.0	0.0	-0.07	-0.06	0	0	0.0	0	0	0	-0.04	0.0	-0.04	0	0	0.0	0.05	0.0	0	0.0	0	0	0	0.0	0.0	0.0	0	0	0	0	0	0.0	-0.02	0	0	-0.03	0	0.0	-0.05	0	0	0.0	0	0.0	-0.05	0.0	0	0	0	0	0	0	0	0	0	-0.03	-0.01	-0.01	0	0	-0.1	-0.01	0.0	0	0	0	0	0	-0.07	0	0	0.0	0.0	0	0.0	0	0	0	-0.04	0.0	0.03	0	0	-0.06	0.0	0.0	0	0	0.01	0.0	0.0	-0.04	0	0	0.03	0.0	0	0.06	0	0	0.0	0	0	0.0	0.05	-0.03	0.0	0	0.01	0.0	0.0	-0.0	0.02	-0.04	0	0	0.09	0	0.01	0	0	-0.02	-0.05	0	0.03	0.0	0.0	0	0	0	0.0	0	-0.03	0.0	0.05	0	0.01	0.0	0	-0.01	-0.05	0	0	0	0	0	0	-0.03	0	0	0.01	0	0	0	-0.01	0	-0.01	0.04	0	0	0	0	0	0.0	0	0.0	0	0.0	0	0	0	0.0	0.0	0	0.01	0.0	-0.04	0	0.04	0.0	0	0	0	0	0.04	0.03	-0.01	0.0	0	0	0.0	0	0	0	0	0	0	0	0	0	0	0.0	0	0	0	0	0	0.07	0	0	0.0	0	-0.04	0.0	0.02	0	0	-0.04	0.0	0	0	0.09	0.0	0.0	0	0.04	0	0.0	0	0.02	0.0	0.0	0.0	0.0	0.0	-0.01	0.04	-0.01	0	0	-0.01	0	0	0	0	0	0	0.03	0.01	-0.01	-0.03	0.0	0	0.0	0.0	0	0.0	0	0.0	0	0.06	0.0	0.0	0	Orphanet	0.0	0	-0.0	0.03	0.03	0	0.0	0	0	0	0.0	0	32	0.0	0.0	0	0	0	-0.0	0	0	0	0	0	0	0.0	0	-0.09	0.04	-0.07	-0.03	0	-0.0	0	0	0	0.04	0	0.0	0	0	0.01	0	0	0	0.04	0.0	0	0.02	0.04	-0.0	0.03	0	0.02	0.01	0	-0.02	0	0.0	0	0.0	0.0	0	0.0	-0.01	-0.05	0	0	0.05	0	0	0	0	0	0.0	0.0	0	-0.02	0	0.0	0	0	-0.04	0	0	0.0	0	-0.0	0.06	0	0	0	0	0.0	0.0	0.0	0.0	-0.03	0.02	0.0	-0.16	-0.08	0	0.02	0	0.03	0	0	0.0	0.0	-0.05	0.0	0.01	0	0	0	0	0	0.01	0	0	0	0	0.04	-0.01	0.0	0.0	0	0	0.0	0	0.0	0	0	0.0	0	0	0	0.0	0	-0.01	0	0	0	0.0	0.0	0	0.0	0	0	0	0	0	0	0	-0.02	0	0	0	0.0	0	0	0.02	0	0	0.01	0	0.0	0.0	0	-0.01	0.0	0	0	0	0	0	0	0.01	0.02	0.06	0.0	0.01	0.0	0.0	0.0	0.0	0	0.0	0	0	0.0	0	0	0	0	0	0	-0.0	0	0.01	0	0	0	0.04	0.03	0	0.0	0	0.0	0	0	0	-0.04	0	0	-0.02	0	-0.0	0.01	0	0	0.0	-0.02	0	0	0	0	0	0.0	0	-0.02	0	0.0	0	0	0	0.0	0.0	0.0	0	0.0	0	0	-0.01	0	0.0	0	0	0.0	0	0.0	0.02	0	0.0	0.04	0.0	0.0	0.0	0	0.0	0	-0.0	0	0.0	-0.03	0	0	0	0	0.0	-0.02	0	0.05	0	0.0	0	0	0.0	0	0.0	0.01	0.0	0	0.0	0.02	0	0.0	0.0	0	0	0	0.0	0	0	0	0.0	0.01	0	0.0	0.03	0.0	0	0	0	0	0.05	-0.03	0	0	0	0	-0.07	0	0.0	0	0	0.03	0	0.0	0.0	0	0	0.03	0	0.02	0	0.0	0.0	0	0	0	0	0	0	0.0	0.02	0	0.0	0	0	0	0	0.04	0	0	0	0	-0.01	0.0	0	0	0	0	0	0.0	0.0	0.0	0	0	0	-0.01	0	0	-0.01	0	0.0	-0.03	-0.01	-0.05	0	-0.06	0	-0.06	0.0	0	0	0	0	0	0	0.0	0	0	0	0	0.0	0	0	0	0.04	0	0	0	0.0	0.0	0	0	0.0	0	0.0	0	0.01	0.01	0.0	0	0	0.04	0.0	0.0	-0.08	0.02	0	-0.0	0.0	-0.02	0	0	-0.04	0.04	0	0	0.0	0.0	0	-0.04	0	-0.01	-0.03	-0.06	-0.01	0	0	0	0	0	0	0.01	0.03	0	0	0	0	0	0.0	-0.04	0.0	-0.01	-0.02	0	-0.01	0.0	0	0	0	0.02	0.03	0.04	0	0	0.0	0.0	0	0.0	0.0	0	0	0	0	0	0	0.01	0	0.0	0	0.01	-0.03	0	0.03	0	0	-0.02	0	0.01	0	-0.0	0.0	-0.0	0	0	0.02	-0.05	0.06	0	-0.01	-0.01	0	-0.05	-0.05	0.0	0.02	0.04	0	-0.01	0	-0.07	0	0	0	0	0	0	0	0	0	-0.01	0.0	0	0	0	0	0	0	0	0	0	0	0	0	-0.09	0	-0.05	0	-0.04	-0.02	-0.02	-0.03	0	0	-0.09	0	0	0	0	0.0	0.0	0	0	-0.02	0.0	0	0	0	0	-0.07	0	0.0	0	0	0	0.0	0.01	0	0	0.0	-0.03	0	0	-0.0	0	-0.01	-0.02	0	0.0	0.03	0.06	0	0	0	0	0	0	0	0	0	0.0	0	0.0	0	0	0	-0.03	0.0	0	0.02	0	0.03	0	0.06	0.01	0.0	0	0	0.0	0.01	0	0.0	0.0	0.0	0	0	0.01	0	0	0	0.07	0.0	-0.01	0	0	0	0	0.02	0	-0.04	0.02	0.0	-0.04	0	0	0	0	0	0.06	0.03	0	0.0	-0.05	0	0	0.0	-0.01	0	0.0	0	0	-0.02	0	0	0	0	0	0.0	0	0	0.0	0	0	0	-0.0	0	0	0	0	0	0	0	0.0	-0.04	0	-0.02	0	0	-0.01	-0.02	0.0	0	0	0	0	0.0	0	0.03	0.0	0	0	0	0	0	0	0	0.0	0	0.0	0	0	0.1	0	0.0	0	0.0	0	0.0	0	0	0	0	0	0	0	0	0	-0.07	0	0	-0.02	-0.03	0	0.0	0	0	0.09	0	0.06	0	0	0.01	0.02	0	0	0	0	0.0	0	0.0	0	0	0.0	0.0	0.0	0.04	-0.03	0	0	-0.02	0	0.01	0	0.0	-0.03	0	0	0	0	0	0	0	0	0.0	0	0	0.0	0	0	-0.05	0.0	0	0	0.0	0	0	0.0	0.0	0.0	0.01	0.07	0.03	0	-0.01	-0.01	0	0	-0.0	-0.03	0	-0.02	-0.06	0	0	0	0.0	-0.01	0	0.0	0	0.06	-0.01	0.0	0	0	0.0	0	0	0	0	0	0	0	0	-0.01	0	-0.05	0	0	0.0	0	0.0	0.0	0	0	0	0	0.0	0.0	0	0	-0.07	0.0	0	-0.05	0	0.03	0	0	0	-0.03	0.04	-0.0	0.0	-0.02	0.0	0	0	0	0.0	0	0.0	-0.02	0.0	-0.01	0	0	0.02	0	0	0	0	0	0	0	0	0	0	0	0	0	-0.0	0	0	0.03	-0.02	0.0	0	0	0.0	0	0	0	0	0.0	0	0	0	0.0	0	0.0	0.0	0	0.0	-0.01	-0.01	0	0	0	-0.03	0	0	0	0	-0.03	0.0	0	0	0	0	0	0	0.01	-0.01	0.0	0	-0.0	0.01	0.0	0.01	0.0	0	0.0	0	0.04	0.0	-0.02	-0.02	0.0	0	-0.03	0	0	0	0.01	0	0	0	0	0.03	0	0	0	-0.03	-0.1	0	0.0	0	0.03	0.0	0.0	-0.0	0	0	0	0	0.0	0.0	0	0	0.0	0.02	0.0	0	0.02	0.03	0.0	0	0	0	0	0.01	0	0	0	0	0	0.0	0.03	0	0	0.02	-0.07	0	0	0.0	0.01	0.0	0.03	0.0	0	0	-0.03	0	0.0	0	0	0	0	0	0.0	0	0	0	0.0	0.05	0	0	0	0.0	0.0	0	0	0.11	0	0	0	-0.04	0.0	-0.01	0.01	-0.05	0.0	0	0	0.0	0.04	0.0	0	0	0	0.0	-0.01	0.0	0	0	0	0.0	0	0.0	0.03	0.0	0	0	0	0	0	0	0	0.0	0	0.0	0	0.0	0	0	0	0.0	0	0	0.0	0	0.0	0	0	0	0.02	0.03	0	0	-0.04	-0.01	0	0.04	0	0	0	0	-0.04	-0.05	0	-0.01	0	0.06	0.0	0	0.0	0	-0.03	0.0	0	0	0	0	0	0.0	0	0	0	0	0	0.0	0	0	0.0	0	0	0.03	0	0.01	0	0	0	0	0	0	0	0	0	0	-0.0	0	0	0.0	0	0.0	0	0	0	0	0	0	-0.0	0.0	0.0	-0.06	0	0	0	-0.03	0.0	0.0	0	0	0.01	0	0.01	0.0	-0.01	0.0	0	0.04	0.0	0	0.0	0	0.05	0.02	0	0	0	0	0.0	0.0	-0.04	0	0.0	0	0.0	0	0	0	0	0	-0.04	-0.0	0.0	0.0	0	0.0	-0.0	0	0	0	0	0	0	0	0	-0.03	0.02	0	0	0	0	0.0	0.02	0	0	0	0	0	0	-0.03	0	0	0.01	0.0	0.01	0	0.0	0.0	0	-0.02	0	0	0	0.04	-0.01	0	0.0	0	0	0	0.06	0.0	0.0	0	0	0.0	0	0	0	0	0	0	0	0	0	0	0	0	0	0	0.0	0.03	-0.05	0	0	0	0	-0.04	0.02	0	0	0.04	0.0	0	0.0	0.0	0	0	0	-0.11	0	0	0	0	-0.0	0.0	0	0	0	0.01	0.01	0.0	0	0	-0.03	0	0	0	-0.05	0	0	0	-0.01	0	0.0	0	0	0	0.07	0	0	0	-0.05	0	0	0	-0.01	0	0	0	0	0.0	0	0	0.0	0.06	0	0	-0.03	-0.07	0.0	0	0	0.01	0	0	0	0	0.0	0	0.0	0.07	0.01	0.0	0	0	0.02	0.01	0	0.0	0	0	0	0	0.0	0	0.04	0	0.08	0	0	0	0	0	0.02	0	0	0	0	0	-0.01	0	0.03	0	0	0	0.0	0.0	-0.06	0.0	0	0	0	0	0	0	0	-0.02	0.0	-0.06	0	0.0	-0.05	0.0	0.03	0.04	-0.04	0.0	0.0	0	0	0	0	0.0	0.04	0.0	0.0	0	0.0	0	0	0.01	0	0.0	0	0.0	0.0	0	0	0	-0.01	0.03	0	0	-0.02	0	0.0	0	0.04	0	0	0	0	0.0	0.0	-0.0	0	0	0	0	-0.03	0.0	0.03	0	0	0.0	0.07	0	0	0.01	0.0	0.0	0	0	0	0	0.01	0.0	0	0	0	0.05	0	0	0.02	-0.05	0.0	0.03	0	0	0.02	0	0.01	-0.03	0.0	0	0	0	0	0	0	0	0.0	0	0.09	0.0	0	0.02	0	0	0.0	0	0	0	0.0	-0.02	0.0	0.05	0	0	0	0	0	0.04	0	0	0	0.03	0	0	0	0	0	0.0	0.0	0.0	0	0	0	0.0	0	0	0.0	0	0	0	0	0	0	-0.04	-0.03	0	0	-0.0	0.0	0.0	0	0	0	0.0	0	0	0	0	0	0.0	0.0	0.04	0.0	0	0	0	0	0	-0.01	0.01	0	0	0	0	0	0	0.0	0	0.0	0	-0.3	0.04	0	0	0	-0.03	0	0	0.0	0.0	-0.0	0	-0.04	0.0	0	0	0	0	0.0	0.0	0	0	0.02	0.0	-0.0	0.0	0.0	-0.06	0.0	0	0	0	0.0	8	0.0	-0.02	-0.01	0	0	0.0	-0.03	0.0	0	-0.01	0.0	0	0.0	-0.03	0	0.0	0.02	0.0	0	0.0	0.0	0	0	0	0.0	0	0.0	0	0	0.0	0	0	0	0	0	0.04	0	0.04	0	0	-0.04	0.0	0	0	0.06	0.02	0.02	0.0	0	0	0	0	0.04	0	-0.0	0.02	0.05	-0.01	0	0.0	0	0	0.0	-0.04	0	0.0	0	-0.03	0	0	0	0	0.03	-0.04	0.0	0	0.03	0.0	0.0	0	0	-0.05	0.01	-0.02	0.0	0	0	0.0	0.04	0	0	0.0	0.0	0.0	0	0	2	0	0	0	0	-0.03	0	0.0	0	0	0.0	0.0	0	0	0	0	-0.05	0.02	-0.02	-0.05	0.0	0	0	0.01	0.09	0	0	0.06	0.0	0	0.04	0	0	0	-0.02	0	0	0	0	0	0	0.0	0	0.0	0	0	-0.04	-0.04	0.0	0.0	0	-0.04	-0.08	0.02	-0.03	0	0	0	0	0	0	0	0.0	0	0.01	0.03	0	0	0	-0.03	0.0	0	0	0.0	0	0	0.05	-0.05	0.0	-0.01	0.0	0	0	0.0	0	0.04	0	0	0.0	0	0	0	0	-0.06	0.02	0.0	0.01	0.01	0.03	0	0	0.02	0.0	0	-0.04	0.0	-0.0	0.0	0	0	0	0	0	0.0	0.04	0	0	0.0	0.02	0.0	0	0.0	0	0	-0.04	0.01	0	0	0.09	0	0.0	0	0.02	0	0.02	0	0.0	0	0	0	0	0	0	0.02	0.0	0	0.0	0	0	0	0	-0.01	0.02	0	0.0	0.0	0	0	0	-0.04	0	0	0	0	0	-0.01	-0.04	0.01	0	0.0	0.04	0	0.1	0.0	0.0	0	0	0.0	0	-0.02	0.0	0.0	-0.01	0.06	-0.0	0.0	0	-0.06	0	-0.0	0	0	0	0.36
response to antihypertensive drug	0	0	0.0	0	0.0	0.04	0	-0.02	0	0	0	-0.02	0	0.0	0	0	0.05	0.0	0.0	0.03	0.0	0	0.02	0	0	0.0	0.03	0	0	-0.0	-0.02	0	0	0	0	0	0	0	0	0	0.02	0	0.0	0.06	0.01	0	0.02	0.03	-0.0	0.01	0.0	0	0.03	0.02	0	0.01	0.0	0.02	0	0	0	1	0.02	-0.01	0.0	0	0	0	0	0	0	0	0	0.0	0	-0.03	0	0.0	-0.0	0.0	0.0	0	0	0	0	0	-0.02	0	0.0	0.03	0	0	0.0	0	0.05	0	0	0	0.0	-0.06	0	-0.01	0.0	0.0	0	-0.05	0	0.0	0.0	0	0	0.0	0	0.03	0.03	-0.03	0	-0.0	0	0.04	0	0	0.0	0.0	0	0	0	-0.0	0.01	0	0.0	0.01	0.0	0.0	0.02	0	0	0.0	0	0	0	0.0	0	0.02	0	-0.09	-0.07	0	0	-0.03	0	0	0.0	0	-0.0	0	0.0	0.08	0	0	0.0	0	0	0.0	0	0	0.0	0.0	0	0	0	0.02	-0.01	0	0	0	0	0	0	0	0	0.0	0	0.0	0.03	0.03	0	0	0	0.0	0	-0.0	0	0.02	0	0.02	0	0	-0.02	-0.08	0.0	0	0.02	0.0	0.0	0	0	0.0	-0.01	0	0	0.03	0	0	0	0	0	0	0	0	0	0	0	-0.02	0	0	0	0.03	-0.02	0	0.0	0	0.0	0.0	0	0.02	0.02	-0.04	0.0	0	0	0	0	0	0	-0.02	0	0	0.01	-0.02	-0.03	0	-0.01	0.0	-0.03	0	0	0	0	0.0	0	0	1.0	0.03	0.1	0.0	0.0	-0.1	0	-0.07	0	0.0	0	0	0	-0.01	0.0	0	0	0	0.0	0	-0.04	0	0.01	0.0	0	0	0	0.0	0	0	-0.03	-0.04	0	0	-0.01	0.0	0	0.03	0	0	0.0	0	0	-0.01	0	0	0	0	0.0	0	0	0.0	0	0	0.03	0	0	0.01	-0.05	0	0.0	0	0	0.03	0	0.04	0	0.0	0.0	0	0	0	0.0	0	0.0	0	0	0	0.0	0	0.0	0	-0.02	-0.05	0	0	-0.09	0.0	0	0	0	0	-0.01	2	0.01	0.0	0	0	0	0.0	0.02	0.02	0	-0.05	0	0.0	0.06	0	0.02	0	0	0.06	-0.01	0	0	0.02	0	0.03	0	0	0	0	0	0	-0.04	0	0.05	0.0	0.0	-0.04	0.0	0	-0.06	0.0	0	0	0	0	0	0	0	0	0.02	0	0	0	0	0	0	0.0	0	0.0	0	0	0	0.02	-0.01	0.0	-0.01	0	-0.02	0	0.0	0	-0.05	0.04	0.08	0	0.01	0	0	-0.02	-0.03	0.01	0.0	0.0	0	0	0	0.01	0.0	0	0.0	0	0.0	0.04	0	0.01	0	0.01	0	0	0	0	0	0	0.0	0.02	0	0	0	0	0.02	0.0	0	0.03	0	0	0	0.01	0.0	0	0.04	0	0	0	0	0.0	0.0	0	0.01	0.0	-0.02	0.0	0.0	0	0.0	0	0	0	0.0	0	0.03	0	0	0	0.03	0	0	0	0	-0.0	-0.02	0	0	0	0.01	-0.03	0	0.0	0.0	0	0	0	0.0	0.0	0	0	0	0	0.02	0	0.01	0	0.0	0	0.0	-0.02	0.0	0.03	0	0	0	0.0	0.03	-0.03	0	0	0	0	0	0	0	0.0	0	0	0	0	0	0	0.0	0.02	0	0	3	0	0	0	0.0	0	0	0	0.0	0.0	0.0	0	0	0	0	0.03	0.0	0	0.0	0.0	0	0	-0.0	-0.0	0	0	0.0	0	0.0	0.0	0.06	0	0	0	0	0	0	0	0	0.01	0	0	0.0	0	0	0	0	0	0.0	0	0.0	0.0	-0.02	0	0.0	0	0.02	0	0.0	0	0	0	0	0	0.05	-0.05	0	0	0.02	0	0	0	0.0	0.0	0	0	0	0	0.0	0	-0.02	0	0.01	0	0	0.01	0.05	-0.03	-0.04	0.0	0	0.04	0	-0.04	0	0.0	0	0	0.0	0.0	0	0.0	0.0	0.03	-0.02	0	0	0.0	0	-0.07	-0.01	0.0	0	-0.02	0.0	0	0.01	0.0	0.08	-0.04	0.0	-0.01	0.0	0.06	0	0	-0.03	0	0	0	0.0	-0.04	0.0	0	0.0	0	0	0.0	0	0.0	0.0	0	0.0	0	0.0	0.0	0	0	0	0	0	0.0	0	0	0	0	0.0	-0.02	0.0	0	0.0	0	0	0	0	-0.05	0	0.0	0	0	0	0.0	0.0	0	0	0	0.04	0	0	0	0.0	0.0	0	0	0	0	0	0	0	0.07	0.02	0.0	0.0	0	0	-0.05	0.07	0.0	0	0	-0.07	-0.0	0.0	0	-0.02	0	-0.08	0.0	0.0	0.02	-0.04	0	-0.01	0.06	0.0	0.0	0.06	0	0.0	0	0	0.0	0.0	-0.03	0	-0.02	0.0	0	0	0.0	-0.02	0	0.02	0	0.0	0.02	0	0.0	0	0	-0.02	0	-0.0	0	2	0	0.0	0.0	0	0.0	0	0.01	0.0	0	0.0	0.0	-0.0	0.0	0	0.0	0	0	0	0	-0.02	-0.0	-0.05	0.0	0	0	0.0	0.0	0	0	0	-0.02	0	-0.05	-0.04	100.0	-0.02	0	0	0	0	0	0	0.0	0	0.0	-0.01	0	0.0	0	0.01	0.0	0.0	0	0.0	0	0.02	0.0	0	0	-0.02	0.0	0.01	0	0.0	0	0	-0.06	0.0	0	0	0	0.05	0	0	0	0	0	0.0	0.0	0.0	0	0	0	-0.04	0	0.05	0.0	0.0	0.0	-0.01	-0.02	0	0	0.0	0	0	0	0.03	0.0	-0.04	0	0	0.0	0.03	0.0	0	0.0	0	0	0	0.0	-0.03	0.0	0	0	0	0	0	0.0	0.01	3	0	0.02	0	0.0	-0.04	0	0	0.0	0	0.0	-0.03	0.0	0	0	0	0	0	0	0	0	0	-0.02	-0.04	0.04	0	0	-0.02	0.03	0.0	0	0	0	0	0	-0.03	0	0	0.0	0.0	0	0.0	0	0	0	-0.01	0.0	-0.02	0	0	-0.1	0.0	0.0	0	0	-0.06	0.0	0.0	-0.01	0	0	0.05	0.0	0	-0.01	0	0	0.0	0	0	0.0	0.02	-0.02	0.0	0	-0.02	0.0	0.0	-0.04	0.02	0.02	0	0	0.04	0	-0.07	0	0	-0.04	0.04	0	-0.0	0.0	0.0	0	0	0	0.0	0	-0.05	0.0	-0.03	0	-0.04	0.0	0	-0.03	0.11	0	0	0	0	0	0	0.07	0	0	-0.0	0	0	0	0.04	0	-0.03	-0.01	0	0	0	0	0	0.0	0	0.0	0	0.0	0	0	0	0.0	0.0	0	-0.01	0.0	0.03	0	0.03	0.0	0	0	0	0	-0.01	-0.09	0.04	0.0	0	0	0.0	0	0	0	0	0	0	0	0	0	0	0.0	0	0	0	0	0	0.03	0	0	0.0	0	-0.01	0.0	0.05	0	0	-0.05	0.0	0	0	-0.02	0.0	0.0	0	0.03	0	0.0	0	0.0	0.0	0.0	0.0	0.02	0.0	0.0	0.01	-0.03	0	0	-0.03	0	0	0	0	0	0	-0.04	0.02	-0.03	0.05	0.0	0	-0.06	0.0	0	0.0	0	0.0	0	0.05	0.0	0.0	0	EFO	0.0	0	0.03	0.01	-0.02	0	0.0	0	0	0	0.0	0	14	0.0	0.0	0	0	0	-0.01	0	0	0	0	0	0	0.0	0	0.07	-0.01	-0.01	-0.04	0	0.01	0	0	0	0.09	0	0.0	0	0	-0.01	0	0	0	0.02	0.0	0	0.02	-0.04	0.02	0.0	0	-0.02	-0.02	0	0.02	0	0.0	0	0.0	0.0	0	0.0	-0.0	-0.01	0	0	0.06	0	0	0	0	0	0.0	0.0	0	-0.02	0	0.0	0	0	0.03	0	0	0.0	0	0.01	-0.11	0	0	0	0	0.0	0.0	0.0	-0.01	0.03	-0.04	0.0	-0.06	-0.02	0	-0.03	0	-0.01	0	0	0.0	0.0	-0.02	0.0	-0.01	0	0	0	0	0	0.0	0	0	0	0	-0.01	-0.04	0.0	0.0	0	0	0.0	0	0.0	0	0	0.0	0	0	0	0.0	0	0.02	0	0	0	0.0	0.0	0	0.0	0	0	0	0	0	0	0	-0.01	0	0	0	0.0	0	0	-0.01	0	0	0.05	0	0.0	-0.01	0	0.01	0.0	0	0	0	0	0	0	-0.02	-0.02	-0.03	0.0	-0.04	0.0	0.0	0.0	0.0	0	0.0	0	0	0.0	0	0	0	0	0	0	0.05	0	0.01	0	0	0	-0.05	0.04	0	0.0	0	-0.02	0	0	0	-0.01	0	0	0.02	0	0.03	0.04	0	0	0.0	0.0	0	0	0	0	0	0.0	0	0.01	0	-0.04	0	0	0	0.05	0.0	1.0	0	0.0	0	0	0.01	0	0.0	0	0	0.0	0	0.0	-0.04	0	0.0	0.01	-0.0	0.0	0.0	0	-0.04	0	-0.02	0	0.04	0.01	0	0	0	0	0.0	0.04	0	0.03	0	0.0	0	0	0.0	0	0.0	-0.0	0.0	0	0.0	0.0	0	0.0	0.0	0	0	0	0.0	0	0	0	0.0	-0.06	0	0.0	-0.08	0.0	0	0	0	0	-0.03	0.01	0	0	0	0	0.04	0	0.0	0	0	0.01	0	0.0	-0.01	0	0	0.01	0	-0.04	0	0.0	0.0	0	0	0	0	0	0	-0.04	0.05	0	0.0	0	0	0	0	0.01	0	0	0	0	0.01	0.0	0	0	0	0	0	0.0	0.0	0.0	0	0	0	-0.0	0	0	0.09	0	0.0	-0.01	0.03	-0.08	0	-0.01	0	-0.01	0.0	0	0	0	0	0	0	0.0	0	0	0	0	0.0	0	0	0	0.01	0	0	0	0.0	0.0	0	0	0.0	0	0.0	0	0.05	0.0	0.0	0	0	0.02	0.0	0.0	0.01	-0.01	0	-0.02	0.0	0.01	0	0	0.01	0.02	0	0	0.0	0.0	0	-0.02	0	-0.01	0.06	0.02	0.01	0	0	0	0	0	0	-0.01	0.03	0	0	0	0	0	0.0	0.04	0.0	0.01	-0.03	0	-0.01	0.0	0	0	0	-0.01	-0.01	0.01	0	0	0.0	0.0	0	0.0	0.0	0	0	0	0	0	0	-0.09	0	0.0	0	-0.0	-0.01	0	0.03	0	0	0.01	0	-0.01	0	0.02	0.0	0.02	0	0	0.04	0.02	0.02	0	-0.05	-0.0	0	-0.07	0.06	0.0	0.01	0.06	0	-0.06	0	0.0	0	0	0	0	0	0	0	0	0	0.06	0.0	0	3	0	0	0	0	0	0	0	0	0	0	-0.01	0	-0.05	1	-0.0	0.03	-0.02	-0.03	0	0	-0.05	0	0	0	0	0.0	0.0	0	0	-0.01	0.0	0	0	0	0	0.01	0	0.0	0	0	0	0.0	-0.01	0	0	0.0	0.07	0	0	-0.05	0	-0.02	-0.01	0	0.0	-0.14	-0.03	0	0	0	0	0	0	0	0	0	0.0	0	0.0	0	0	0	0.04	0.0	0	-0.07	0	0.08	0	0.02	0.01	0.0	0	0	0.0	-0.07	0	0.0	0.0	-0.0	0	0	-0.04	0	0	0	-0.02	0.0	-0.0	0	0	0	0	-0.01	0	-0.01	-0.04	0.0	-0.03	0	0	0	0	0	0.07	0.04	0	0.0	-0.03	0	0	0.0	0.07	0	0.0	0	0	0.04	0	0	0	0	0	0.0	0	0	0.0	0	0	0	0.03	0	0	0	0	0	0	0	0.0	-0.03	0	0.06	0	0	-0.02	0.06	0.0	0	0	0	0	0.0	0	0.01	0.04	0	0	0	0	0	0	0	0.0	0	0.0	0	0	-0.03	0	0.0	0	0.0	0	0.01	0	0	0	0	0	0	0	0	0	0.0	0	0	0.04	0.02	0	0.0	0	0	0.05	0	-0.01	0	0	0.02	-0.03	0	0	0	0	0.0	0	0.05	0	0	0.0	0.0	0.0	-0.03	0.08	0	0	0.02	0	0.02	0	0.0	0.01	0	0	0	0	0	0	0	0	0.0	0	0	0.0	0	0	-0.01	0.0	0	0	0.0	0	0	0.0	0.0	0.01	-0.03	0.02	0.01	0	-0.03	0.0	0	0	0.0	-0.07	0	-0.01	0.05	0	0	0	0.0	-0.01	0	0.0	0	-0.01	-0.03	0.0	0	0	0.0	0	0	0	0	0	0	0	0	0.01	0	-0.01	0	0	0.0	0	0.0	0.0	0	0	0	0	0.0	0.0	0	0	-0.02	0.0	0	-0.01	0	-0.0	0	0	0	-0.04	-0.03	-0.02	0.0	0.03	0.0	0	0	3	0.0	0	0.0	0.0	0.0	0.0	0	0	0.0	0	0	0	0	0	0	0	0	0	0	0	0	0	-0.02	0	0	-0.03	0.13	0.0	0	0	0.0	0	0	0	0	0.0	0	0	0	0.0	0	0.0	0.0	0	0.06	0.05	0.02	0	0	0	-0.0	0	0	0	0	-0.01	0.0	0	0	0	0	0	0	0.04	0.03	0.0	0	-0.0	-0.04	0.0	0.06	0.0	0	0.0	0	-0.01	0.0	-0.04	0.05	0.0	0	0.03	0	0	0	-0.05	0	0	0	0	0.05	0	0	0	-0.01	-0.0	0	0.0	0	-0.04	0.18	0.0	0.0	0	0	0	0	0.0	0.0	0	0	0.0	0.01	0.0	0	-0.08	-0.05	0.0	0	0	0	0	0.04	0	0	0	0	0	0.0	0.06	0	0	0.02	-0.06	0	0	0.0	0.03	0.0	-0.03	0.0	0	0	-0.04	0	0.0	0	0	0	0	0	0.0	0	0	0	0.0	0.05	0	0	0	0.0	0.0	0	0	-0.0	0	0	0	-0.0	0.0	-0.02	0.02	0.04	0.0	0	0	0.0	0.05	0.0	0	0	0	0.0	-0.02	0.0	0	0	0	0.0	0	0.0	-0.03	0.0	0	0	0	0	0	0	0	0.0	0	0.0	0	0.0	0	0	0	0.0	0	0	0.0	0	0.0	0	0	0	-0.05	-0.03	0	0	0.06	-0.0	0	0.03	0	0	0	0	-0.06	-0.01	0	0.07	0	0.01	-0.07	0	0.0	0	-0.03	0.0	0	0	0	0	0	0.0	0	0	0	0	0	0.0	0	0	0.0	0	0	-0.07	0	0.03	0	0	0	0	0	0	0	0	0	0	-0.04	0	0	0.0	0	0.0	0	0	0	0	0	0	-0.02	0.0	0.0	-0.05	0	0	0	0.01	0.0	0.0	0	0	-0.06	0	-0.01	-0.01	-0.01	0.0	0	-0.05	0.0	0	0.0	0	0.07	-0.02	0	0	0	0	0.0	0.0	0.05	0	0.0	0	0.0	0	0	0	0	0	0.1	-0.01	0.0	0.0	0	0.0	0.05	0	0	0	0	0	0	0	0	-0.05	0.06	0	0	0	0	0.0	-0.02	0	0	0	0	0	1	0.06	0	0	0.03	0.0	-0.02	0	0.0	0.0	0	-0.05	0	0	0	0.02	-0.04	0	-0.01	0	0	0	0.03	0.0	0.0	0	0	0.0	0	0	0	0	0	0	0	0	0	0	0	0	0	0	0.0	-0.05	-0.04	0	0	0	0	0.03	0.02	0	0	0.06	0.0	0	0.0	0.0	0	0	3	0.0	0	0	0	0	-0.02	0.0	0	0	0	-0.02	0.01	0.0	0	0	-0.0	0	3	0	0.01	0	0	0	0.03	0	0.0	0	0	0	-0.02	0	0	0	0.02	0	0	0	-0.01	0	0	0	0	0.0	0	0	0.0	0.05	0	0	-0.0	-0.03	0.0	0	0	-0.03	0	0	0	0	0.0	0	0.0	-0.03	-0.02	1.0	0	0	-0.01	0.08	0	0.0	0	0	0	0	0.0	0	-0.03	0	-0.01	0	0	0	0	0	0.01	0	0	0	0	0	0.03	0	0.08	0	0	0	0.0	0.3	0.0	0.0	0	0	0	0	0	0	0	-0.02	0.0	0.06	0	0.0	0.0	0.0	0.0	0.0	0.05	0.01	0.0	0	0	0	0	0.0	-0.05	0.0	0.0	0	0.0	0	0	-0.01	0	0.0	0	0.0	0.0	0	0	0	0.01	0.01	0	0	0.04	0	0.0	0	0.03	0	0	0	0	0.0	0.0	-0.0	0	0	0	0	-0.01	0.0	-0.05	0	0	0.0	-0.02	0	0	0.05	0.0	0.0	0	0	0	0	0.04	0.0	0	0	0	0.04	0	0	0.05	-0.02	0.0	0.04	0	0	0.01	0	-0.0	-0.04	0.0	0	0	0	0	0	0	0	0.0	0	0.04	0.0	0	0.03	0	0	0.0	0	0	0	0.0	-0.03	0.0	-0.01	0	0	0	0	0	-0.04	0	0	0	-0.04	0	0	0	0	0	0.0	0.0	0.0	0	0	0	0.0	0	0	0.0	0	0	0	0	0	0	0.02	0.05	0	0	-0.05	0.0	0.0	0	0	0	0.0	0	0	0	0	0	0.0	0.0	0.0	0.0	0	0	0	0	0	0.0	0.02	0	0	0	0	0	0	0.0	0	0.0	0	-0.29	-0.01	0	0	0	0.03	0	0	0.0	-0.06	0.03	0	0.0	0.0	0	0	0	0	0.0	0.0	0	0	0.0	0.0	0.02	0.0	0.0	0.0	-0.03	0	0	0	-0.05	90	0.0	0.04	-0.01	0	0	0.0	0.03	0.0	0	0.02	0.0	0	0.0	0.04	0	0.0	-0.09	0.0	0	0.01	0.0	0	0	0	0.0	0	0.0	0	0	0.0	0	0	0	0	0	0.04	0	0.0	0	0	-0.03	0.0	0	0	0.05	-0.05	-0.03	0.0	0	0	0	0	0.03	0	-0.04	-0.0	0.02	0.03	0	0.0	3	0	0.0	-0.0	0	0.0	0	0.06	0	0	0	0	0.01	0.04	0.0	0	-0.04	0.08	0.0	0	0	0.06	0.02	-0.02	0.0	0	0	0.0	0.0	0	0	0.0	0.0	0.0	0	0	0	0	0	0	0	0.0	0	-0.02	0	0	0.0	0.0	0	0	0	0	-0.02	-0.02	0.07	-0.03	0.0	0	0	-0.04	0.04	0	0	-0.04	0.0	0	0.0	0	0	0	-0.05	0	0	0	0	0	0	-0.01	0	-0.0	0	0	-0.02	-0.02	0.0	0.0	0	-0.02	-0.03	-0.0	0.04	0	0	0	0	0	0	0	0.0	0	0.03	-0.01	0	0	0	-0.01	0.0	0	0	0.0	0	0	-0.06	0.01	0.0	-0.01	0.0	0	0	0.0	0	-0.03	0	0	0.0	0	0	0	0	0.05	0.03	0.0	0.01	0.01	0.01	0	0	-0.04	0.0	0	-0.04	0.0	-0.01	0.0	0	0	0	0	0	0.0	0.05	0	0	0.0	-0.03	0.0	0	0.0	0	0	0.03	-0.01	0	0	0.02	0	0.0	0	-0.01	0	0.02	0	0.0	0	0	0	0	0	0	0.0	-0.04	0	-0.03	0	0	0	0	-0.05	-0.03	0	0.0	0.0	0	0	0	-0.12	0	0	1	0	0	0.01	-0.0	-0.01	0	0.02	-0.02	0	0.03	0.0	0.0	0	0	0.0	0	-0.09	0.0	0.0	-0.07	0.03	0.06	0.0	0	0.03	0	-0.03	0	0	0	0.36
transposition of the great arteries and conotruncal cardiac anomaly	0	0	0.0	0	0.0	0.01	0	0.06	0	0	0	0.01	0	0.0	0	0	0.05	0.0	0.0	0.02	0.0	0	-0.0	0	0	0.0	0.04	0	0	0.04	0.08	0	0	0	0	0	0	0	0	0	-0.04	0	0.0	0.02	-0.01	0	-0.03	-0.01	0.0	0.01	0.0	0	-0.02	-0.02	0	-0.09	0.0	0.03	0	0	0	1	0.01	-0.06	0.0	0	0	0	0	0	0	0	0	0.0	0	-0.03	0	0.0	0.0	0.0	0.0	0	0	0	0	0	-0.03	0	-0.02	0.07	0	0	0.0	0	0.03	0	0	0	0.0	-0.05	0	0.07	0.0	0.0	0	0.0	0	0.0	0.0	0	0	0.0	0	-0.02	0.04	0.02	0	0.07	0	-0.03	0	0	0.0	0.0	0	0	0	-0.05	-0.08	0	0.0	0.05	-0.02	0.0	0.0	0	0	0.0	0	0	0	0.0	0	-0.05	0	0.03	-0.07	0	0	-0.02	0	0	0.0	0	-0.01	0	0.0	0.02	0	0	0.0	0	0	0.0	0	0	0.0	0.0	0	0	0	0.02	-0.02	0	0	0	0	0	0	0	0	0.0	0	0.0	-0.02	0.07	0	0	0	0.0	0	0.01	0	0.01	0	0.03	0	0	-0.0	0.05	0.0	0	-0.03	0.0	0.0	0	0	0.0	-0.02	0	0	-0.02	0	0	0	0	0	0	0	0	0	0	0	-0.01	0	0	0	0.06	0.0	0	0.0	0	0.0	0.0	0	-0.01	0.02	0.01	0.0	0	0	0	0	0	0	0.04	0	0	0.08	0.08	-0.05	0	0.05	0.0	0.01	0	0	0	0	0.0	0	0	0.0	-0.01	0.06	0.0	0.0	0.09	0	0.0	0	0.0	0	0	0	-0.06	0.0	0	0	0	0.0	0	-0.05	0	-0.06	0.0	0	0	0	0.0	0	0	0.08	0.02	0	0	-0.01	0.0	0	0.04	0	0	0.0	0	0	0.02	0	0	0	0	0.0	0	0	0.0	0	0	0.02	0	0	-0.03	-0.04	0	0.0	0	0	0.02	0	-0.01	0	0.0	0.0	0	0	0	0.0	0	0.0	0	0	0	0.0	0	0.0	0	-0.02	-0.06	0	0	0.04	0.0	0	0	0	0	-0.05	6	-0.01	0.0	0	0	0	0.0	0.02	0.04	0	0.02	0	0.0	0.06	0	0.01	0	0	-0.01	0.02	0	0	0.0	0	0.03	0	0	0	0	0	0	0.07	0	0.06	0.0	0.0	-0.01	0.0	0	-0.04	0.0	0	0	0	0	0	0	0	0	0.01	0	0	0	0	0	0	0.0	0	0.0	0	0	0	0.02	-0.02	0.0	-0.02	0	-0.01	0	0.0	0	-0.01	0.02	-0.02	0	0.04	0	0	0.05	0.06	-0.04	0.0	0.0	0	0	0	0.03	0.0	0	0.0	0	0.0	0.02	0	0.01	0	-0.02	0	0	0	0	0	0	0.01	0.0	0	0	0	0	0.08	0.0	0	0.02	0	0	0	-0.03	0.0	0	-0.03	0	0	0	0	0.0	0.0	0	-0.01	0.0	0.05	0.0	0.0	0	0.0	0	0	0	0.0	0	0.01	0	0	0	0.0	0	0	0	0	-0.02	0.01	0	0	0	-0.01	-0.02	0	0.0	0.0	0	0	0	0.0	0.0	0	0	0	0	-0.04	0	0.01	0	0.0	0	0.0	0.05	0.0	-0.05	0	0	0	0.0	-0.04	-0.0	0	0	0	0	0	0	0	0.0	0	0	0	0	0	0	0.0	0.0	0	0	0	0	0	0	0.0	0	0	0	0.0	0.0	0.0	0	0	0	0	-0.03	0.0	0	0.0	-0.04	0	0	-0.03	0.04	0	0	0.0	0	0.0	0.0	0.02	0	0	0	0	0	0	0	0	-0.04	0	0	0.0	0	0	0	0	0	0.0	0	0.02	0.0	0.02	0	0.0	0	0.05	0	0.0	0	0	0	0	0	0.01	0.08	0	0	0.01	0	0	0	0.0	0.0	0	0	0	0	0.0	0	-0.01	0	-0.04	0	0	-0.04	-0.05	-0.0	-0.06	0.0	0	0.08	0	-0.02	0	0.0	0	0	0.0	0.0	0	0.0	0.0	0.03	0.07	0	0	0.0	0	0.01	0.03	0.0	0	0.03	0.0	0	-0.06	0.0	0.01	0.01	0.0	-0.05	0.0	0.07	0	0	0.01	0	0	0	0.0	-0.05	0.0	0	0.0	0	0	0.0	0	0.0	0.0	0	0.0	0	0.0	0.0	0	0	0	0	0	0.0	0	0	0	0	0.0	0.03	0.0	0	0.0	0	0	0	0	0.01	0	0.0	0	0	0	0.0	0.0	0	0	0	-0.04	0	0	0	0.0	0.0	0	0	0	0	0	0	0	-0.0	-0.04	0.0	0.0	0	0	-0.03	0.06	0.0	0	0	0.04	0.02	0.0	0	0.03	0	0.09	0.0	0.0	0.01	0.03	0	-0.01	-0.03	0.0	0.0	0.04	0	0.0	0	0	0.0	0.06	-0.04	0	0.0	0.0	0	0	0.0	0.04	0	0.0	0	0.0	-0.02	0	0.0	0	0	-0.01	0	0.03	0	6	0	0.0	0.0	0	0.0	0	0.08	0.0	0	0.0	0.0	-0.0	0.0	0	0.0	0	0	0	0	-0.03	0.01	0.03	0.0	0	0	0.0	0.0	0	0	0	-0.01	0	-0.02	0.05	0.0	0.09	0	0	0	0	0	0	0.0	0	0.0	-0.02	0	0.0	0	0.08	-0.01	0.0	0	0.0	0	-0.02	0.0	0	0	0.0	0.0	0.02	0	0.0	0	0	0.03	0.0	0	0	0	-0.03	0	0	0	0	0	0.0	0.0	0.0	0	0	0	0.0	0	0.03	0.0	0.0	0.0	-0.05	-0.08	0	0	0.0	0	0	0	-0.05	0.0	0.02	0	0	0.0	0.01	0.0	0	0.0	0	0	0	0.0	-0.03	0.0	0	0	0	0	0	0.0	-0.01	0	0	0.03	0	0.0	-0.05	0	0	0.0	0	0.0	0.03	0.0	0	0	0	0	0	0	0	0	0	-0.01	0.02	-0.05	0	0	0.02	0.02	0.0	0	0	0	0	0	-0.0	0	0	0.0	0.0	0	0.0	0	0	0	0.01	0.0	-0.05	0	0	0.06	0.0	0.0	0	0	-0.01	0.0	0.0	0.02	0	0	-0.03	0.0	0	0.04	0	0	0.0	0	0	0.0	-0.0	-0.0	0.0	0	-0.03	0.0	0.0	0.0	0.01	-0.04	0	0	0.01	0	0.03	0	0	0.02	-0.0	0	0.02	0.0	0.0	0	0	0	0.0	0	0.08	0.0	0.1	0	0.07	0.0	0	-0.02	-0.09	0	0	0	0	0	0	0.02	0	0	-0.01	0	0	0	0.03	0	-0.0	-0.01	0	0	0	0	0	0.0	0	0.0	0	0.0	0	0	0	0.0	0.0	0	-0.03	0.0	-0.02	0	-0.03	0.0	0	0	0	0	-0.06	-0.02	0.02	0.0	0	0	0.0	0	0	0	0	0	0	0	0	0	0	0.0	0	0	0	0	0	-0.09	0	0	0.0	0	-0.02	0.0	-0.03	0	0	0.02	0.0	0	0	0.03	0.0	0.0	0	-0.02	0	0.0	0	0.04	0.0	0.0	0.0	0.02	0.0	-0.05	-0.03	-0.0	0	0	-0.01	0	0	0	0	0	0	-0.01	0.04	-0.06	0.02	0.0	0	-0.01	0.0	0	0.0	0	0.0	0	-0.11	0.0	0.0	0	MONDO	0.0	0	0.0	-0.02	-0.05	0	0.0	0	0	0	0.0	0	31	0.0	0.0	0	0	0	-0.01	0	0	0	0	0	0	0.0	0	-0.02	-0.04	-0.04	-0.01	0	0.03	0	0	0	0.01	0	0.0	0	0	0.02	0	0	0	-0.01	0.0	0	-0.03	-0.08	0.01	-0.01	0	-0.03	-0.03	0	0.05	0	0.0	0	0.0	0.0	0	0.0	0.04	-0.01	0	0	0.01	0	0	0	0	0	0.0	0.0	0	-0.02	0	0.0	0	0	0.01	0	0	0.0	0	0.09	-0.04	0	0	0	0	0.0	0.0	0.0	-0.01	-0.05	0.03	0.0	-0.04	-0.01	0	-0.04	0	0.05	0	0	0.0	0.0	0.03	0.0	0.0	0	0	0	0	0	0.07	0	0	0	0	0.01	0.03	0.0	0.0	0	0	0.0	0	0.0	0	0	0.0	0	0	0	0.0	0	0.01	0	0	0	0.0	0.03	0	0.0	0	0	0	0	0	0	0	-0.0	0	0	0	0.0	0	0	0.02	0	0	-0.03	0	0.0	-0.07	0	-0.03	0.0	0	0	0	0	0	0	0.0	0.0	0.07	0.0	0.06	0.0	0.0	0.0	0.0	0	0.0	0	0	0.0	0	0	0	0	0	0	-0.01	0	0.01	0	0	0	0.05	-0.05	0	0.0	0	-0.03	0	0	0	-0.01	0	0	-0.05	0	0.0	0.01	0	0	0.0	-0.04	0	0	0	0	0	0.0	0	0.0	0	-0.05	0	0	0	0.01	0.0	0.0	0	0.0	0	0	0.05	0	0.0	0	0	0.0	0	0.0	-0.01	0	0.0	-0.02	-0.07	0.0	0.0	0	-0.05	0	0.02	0	0.01	0.04	0	0	0	0	0.0	0.01	0	-0.07	0	0.0	0	0	0.0	0	0.0	0.03	0.0	0	0.0	-0.03	0	0.0	0.0	0	0	0	0.0	0	0	0	0.0	-0.02	0	0.0	-0.03	0.0	0	0	0	0	-0.02	-0.04	0	0	0	0	-0.03	0	0.0	0	0	0.03	0	-0.0	0.02	0	0	0.02	0	-0.02	0	0.0	0.0	0	0	0	0	0	0	-0.01	-0.02	0	0.0	0	0	0	0	-0.04	0	0	0	0	0.02	0.0	0	0	0	0	0	0.0	0.0	0.0	0	0	0	-0.0	0	0	0.05	0	0.0	-0.06	0.02	-0.01	0	-0.04	0	0.02	0.0	0	0	0	0	0	0	0.0	0	0	0	0	0.0	0	0	0	-0.02	0	0	0	0.0	0.0	0	0	0.0	0	0.0	0	0.02	-0.04	0.0	0	0	0.06	0.0	0.0	0.02	-0.07	0	-0.02	0.0	0.01	0	0	-0.03	-0.01	0	0	0.0	0.0	0	-0.01	0	0.01	0.02	-0.04	-0.01	0	0	0	0	0	0	0.05	-0.05	0	0	0	0	0	0.0	-0.01	0.0	-0.02	0.02	0	-0.04	0.0	0	0	0	-0.0	0.01	0.03	0	0	0.0	0.0	0	0.0	0.0	0	0	0	0	0	0	0.0	0	0.0	0	-0.04	0.02	0	0.09	0	0	0.01	0	-0.02	0	-0.02	0.0	0.02	0	0	-0.04	-0.01	-0.04	0	-0.03	-0.01	0	0.05	-0.01	0.0	0.07	0.02	0	0.05	0	-0.03	0	0	0	0	0	0	0	0	0	-0.01	0.0	0	0	0	0	0	0	0	0	0	0	0	0	0.02	0	0.04	0	0.01	-0.02	-0.02	0.05	0	0	-0.02	0	0	0	0	0.0	0.0	0	0	-0.1	0.0	0	0	0	0	-0.04	0	0.0	0	0	0	0.0	0.04	0	0	0.0	-0.03	0	0	0.08	0	-0.0	0.0	0	0.0	0.05	0.03	0	0	0	0	0	0	0	0	0	0.0	0	0.0	0	0	0	0.03	0.0	0	-0.05	0	-0.01	0	0.0	0.08	0.0	0	0	0.0	0.03	0	0.0	0.0	-0.02	0	0	0.05	0	0	0	-0.02	0.0	-0.06	0	0	0	0	-0.03	0	0.06	-0.02	0.0	0.03	0	0	0	0	0	0.04	-0.03	0	0.0	-0.01	0	0	0.0	-0.03	0	0.0	0	0	-0.02	0	0	0	0	0	0.0	0	0	0.0	0	0	0	0.05	0	0	0	0	0	0	0	0.0	-0.04	0	-0.04	0	0	0.01	0.02	-0.02	0	0	0	0	0.0	0	0.08	0.06	0	0	0	0	0	0	0	0.0	0	0.0	0	0	-0.0	0	0.0	0	0.0	0	0.0	0	0	0	0	0	0	0	0	0	0.03	0	0	-0.02	-0.05	0	0.0	0	0	-0.04	0	0.03	0	0	0.03	0.06	0	0	0	0	0.0	0	0.02	0	0	0.0	0.0	0.0	0.01	-0.05	0	0	-0.03	0	0.03	0	0.0	0.05	0	0	0	0	0	0	0	0	0.0	0	0	0.0	0	0	-0.0	0.0	0	0	0.0	0	0	0.0	0.0	-0.05	0.03	-0.01	-0.07	0	0.0	-0.05	0	0	-0.06	0.05	0	0.02	0.01	0	0	0	0.0	0.0	0	0.0	0	-0.0	-0.02	0.0	0	0	0.0	0	0	0	0	0	0	0	0	-0.04	0	0.02	0	0	0.0	0	0.0	0.0	0	0	0	0	0.0	0.0	0	0	0.02	0.0	0	0.01	0	0.02	0	0	0	0.01	0.0	0.03	0.0	-0.02	0.0	0	0	0	0.0	0	0.0	-0.05	0.0	-0.03	0	0	-0.0	0	0	0	0	0	0	0	0	0	0	0	0	0	0.04	0	0	0.02	0.0	0.0	0	0	0.0	0	0	0	0	0.0	0	0	0	0.0	0	0.0	0.0	0	0.01	0.05	-0.03	0	0	0	0.03	0	0	0	0	-0.1	0.0	0	0	0	0	0	0	-0.01	-0.03	0.0	0	-0.07	0.03	0.0	0.02	0.0	0	0.0	0	-0.04	0.0	-0.02	-0.04	0.0	0	-0.03	0	0	0	-0.03	0	0	0	0	-0.05	0	0	0	-0.09	-0.01	0	0.0	0	0.02	0.0	0.0	0.03	0	0	0	0	0.0	0.0	0	0	0.0	0.01	0.0	0	0.02	-0.01	0.0	0	0	0	0	-0.05	0	0	0	0	0	0.0	-0.02	0	0	-0.04	-0.01	0	0	0.0	-0.0	0.0	0.02	0.0	0	0	0.07	0	0.0	0	0	0	0	0	0.0	0	0	0	0.0	-0.03	0	0	0	0.0	0.0	0	0	-0.03	0	0	0	-0.02	0.0	-0.05	0.02	-0.03	0.0	0	0	0.0	0.01	0.0	0	0	0	0.0	0.01	0.0	0	0	0	0.0	0	0.0	0.02	0.0	0	0	0	0	0	0	0	0.0	0	0.0	0	0.0	0	0	0	0.0	0	0	0.0	0	0.0	0	0	0	0.06	-0.03	0	0	0.01	-0.02	0	0.01	0	0	0	0	-0.0	-0.01	0	0.02	0	-0.05	-0.02	0	0.0	0	0.01	0.0	0	0	0	0	0	0.0	0	0	0	0	0	0.0	0	0	0.0	0	0	0.06	0	-0.08	0	0	0	0	0	0	0	0	0	0	-0.01	0	0	0.0	0	0.0	0	0	0	0	0	0	0.04	0.0	0.0	-0.03	0	0	0	0.01	0.0	0.0	0	0	-0.02	0	-0.04	0.01	0.01	0.0	0	-0.01	0.0	0	0.0	0	0.0	0.0	0	0	0	0	0.0	0.0	0.02	0	0.0	0	0.0	0	0	0	0	0	-0.04	0.03	0.0	0.0	0	0.0	-0.03	0	0	0	0	0	0	0	0	-0.03	-0.04	0	0	0	0	0.0	0.06	0	0	0	0	0	0	0.01	0	0	-0.0	0.0	-0.01	0	0.0	0.0	0	0.0	0	0	0	0.04	0.01	0	-0.01	0	0	0	-0.04	0.0	0.0	0	0	0.0	0	0	0	0	0	0	0	0	0	0	0	0	0	0	0.0	0.03	0.05	0	0	0	0	-0.04	-0.02	0	0	-0.03	0.0	0	0.0	0.0	0	0	0	-0.03	0	0	0	0	-0.06	0.0	0	0	0	-0.01	-0.03	0.0	0	0	-0.06	0	0	0	-0.02	0	0	0	0.05	0	0.0	0	0	0	-0.01	0	0	0	-0.03	0	0	0	-0.0	0	0	0	0	0.0	0	0	0.0	-0.07	0	0	0.03	-0.05	0.0	0	0	0.02	0	0	0	0	0.0	0	0.0	0.0	-0.07	0.0	0	0	0.03	0.02	0	0.0	0	0	0	0	0.0	0	0.02	0	0.02	0	0	0	0	0	0.01	0	0	0	0	0	0.04	0	0.0	0	0	0	0.0	0.0	-0.06	0.0	0	0	0	0	0	0	0	0.01	0.0	-0.03	0	0.0	-0.01	0.0	0.01	0.02	-0.02	0.03	0.0	0	0	0	0	0.0	0.03	0.0	0.0	0	0.0	0	0	0.05	0	0.0	0	0.0	0.0	0	0	0	0.04	-0.0	0	0	-0.02	0	0.0	0	-0.02	0	0	0	0	0.0	0.0	-0.03	0	0	0	0	-0.04	0.0	-0.02	0	0	0.0	-0.01	0	0	-0.02	0.0	0.0	0	0	0	0	0.01	0.0	0	0	0	0.08	0	0	0.01	-0.04	0.0	0.04	0	0	-0.01	0	0.02	0.03	0.0	0	0	0	0	0	0	0	0.0	0	0.03	0.0	0	-0.04	0	0	0.0	0	0	0	0.0	-0.05	0.0	0.04	0	0	0	0	0	-0.02	0	0	0	-0.01	0	0	0	0	0	0.0	0.0	0.0	0	0	0	0.0	0	0	0.0	0	0	0	0	0	0	0.0	-0.04	0	0	-0.05	0.0	0.0	0	0	0	0.0	0	0	0	0	0	0.0	0.0	0.04	0.0	0	0	0	0	0	-0.0	-0.04	0	0	0	0	0	0	0.0	0	0.0	0	-0.3	0.06	0	0	0	0.03	0	0	0.0	-0.01	0.01	0	0.03	0.0	0	0	0	0	0.0	0.0	0	0	-0.07	0.0	0.01	0.0	0.0	-0.06	0.02	0	0	0	-0.03	9	0.0	-0.05	-0.02	0	0	0.0	-0.06	0.0	0	0.03	0.0	0	0.0	0.05	0	0.0	0.03	0.0	0	0.04	0.0	0	0	0	0.0	0	0.0	0	0	0.0	0	0	0	0	0	0.03	0	0.02	0	0	0.03	0.0	0	0	-0.03	0.01	-0.01	0.0	0	0	0	0	0.0	0	-0.02	-0.06	0.01	-0.02	0	0.0	0	0	0.0	-0.02	0	0.0	0	-0.03	0	0	0	0	-0.01	-0.05	0.0	0	0.01	0.06	0.0	0	0	-0.0	-0.03	0.03	0.0	0	0	0.0	0.04	0	0	0.0	0.0	0.0	0	0	0	0	0	0	0	0.03	0	0.03	0	0	0.0	0.0	0	0	0	0	0.03	-0.04	0.03	-0.03	0.0	0	0	0.04	-0.0	0	0	-0.03	0.0	0	-0.05	0	0	0	0.04	0	0	0	0	0	0	0.06	0	0.02	0	0	-0.01	-0.02	0.0	0.0	0	-0.02	-0.03	-0.06	-0.04	0	0	0	0	0	0	0	0.0	0	-0.05	-0.01	0	0	0	0.0	0.0	0	0	0.0	0	0	0.01	0.06	0.0	-0.03	0.0	0	0	0.0	0	0.04	0	0	0.0	0	0	0	0	0.1	-0.03	0.0	-0.0	-0.05	0.07	0	0	0.01	0.0	0	-0.0	0.0	0.01	0.0	0	0	0	0	0	0.0	-0.04	0	0	0.0	-0.05	0.0	0	0.0	0	0	-0.04	0.04	0	0	-0.01	0	0.0	0	0.04	0	-0.03	0	0.0	0	0	0	0	0	0	0.01	0.03	0	0.05	0	0	0	0	-0.02	0.03	0	0.0	0.0	0	0	0	-0.01	0	0	0	0	0	0.02	-0.01	-0.04	0	0.01	-0.03	0	0.02	0.0	0.0	0	0	0.0	0	0.03	0.0	0.0	-0.05	0.03	0.06	0.0	0	-0.01	0	0.06	0	0	0	0.36
immunodeficiency due to a complement cascade protein anomaly	0	0	0.0	0	0.0	0.03	0	-0.03	0	0	0	0.07	0	0.0	0	0	-0.02	0.0	0.0	0.02	0.0	0	0.04	0	0	0.0	-0.05	0	0	0.0	-0.02	0	0	0	0	0	0	0	16	0	0.04	0	17.71	0.02	0.05	0	0.03	0.01	-0.01	0.05	0.0	0	0.03	0.01	0	0.02	0.0	0.0	0	0	0	1	-0.04	0.02	0.0	0	1	0	0	0	0	0	0	0.0	0	0.06	0	0.0	0.03	0.0	0.0	0	0	0	0	0	-0.02	0	-0.05	-0.02	0	0	0.0	0	-0.03	0	0	0	0.0	-0.01	0	-0.02	0.0	0.0	0	0.06	0	0.0	0.0	0	0	0.0	0	-0.02	0.03	0.1	0	-0.01	0	-0.01	0	0	0.0	0.0	0	0	0	0.04	-0.1	0	0.0	0.01	0.02	0.0	0.01	0	0	0.0	0	0	0	0.0	0	-0.0	0	0.02	-0.0	0	0	-0.07	0	0	0.0	0	-0.0	0	0.0	-0.0	0	0	0.0	0	0	0.0	0	0	0.0	0.0	0	0	0	0.02	0.02	0	0	0	0	0	0	0	0	0.0	0	0.0	-0.11	-0.02	0	0	0	0.0	0	-0.02	0	0.01	0	-0.05	0	0	0.06	0.01	0.0	0	0.03	0.0	0.0	0	0	0.0	0.07	0	0	0.01	0	0	0	0	0	0	0	0	0	0	248	0.01	0	0	0	-0.0	-0.07	0	0.0	0	0.0	0.0	0	-0.06	-0.01	0.01	0.0	0	0	4206	0	0	0	-0.01	0	0	0.07	0.02	-0.04	0	-0.05	0.0	-0.05	0	0	0	0	0.0	0	0	0.06	0.0	0.05	1.0	0.0	-0.06	0	0.02	0	0.0	0	0	0	-0.03	0.0	0	0	0	0.0	0	-0.01	0	-0.02	0.0	0	0	0	0.0	0	0	0.02	0.04	0	0	0.02	0.0	0	-0.0	0	0	0.0	0	0	-0.0	0	0	0	0	0.0	0	0	0.0	0	0	-0.04	0	0	-0.04	0.03	0	-0.02	0	0	-0.07	0	-0.01	0	0.0	0.0	0	0	0	0.0	0	0.0	0	0	0	0.0	0	0.0	0	-0.07	-0.02	0	0	0.02	0.0	0	0	0	0	0.02	5	0.0	0.0	0	0	0	0.0	-0.11	0.03	0	-0.05	0	0.0	0.01	0	0.02	0	0	-0.05	-0.05	0	0	-0.01	0	-0.0	0	0	0	0	0	0	0.01	0	0.0	0.0	0.0	0.05	0.0	0	0.02	0.0	0	0	0	0	0	0	0	0	0.01	0	0	0	0	0	0	0.0	0	0.0	0	0	0	0.02	-0.01	0.0	0.0	0	0.01	0	0.0	0	0.0	0.04	-0.01	0	0.06	0	0	0.05	0.05	0.02	0.0	0.0	0	0	0	-0.03	0.0	0	0.0	0	0.0	-0.03	0	0.02	0	-0.01	0	0	0	0	0	0	-0.01	-0.05	0	0	0	0	0.07	0.0	0	0.0	0	0	0	0.05	0.0	0	-0.02	0	0	0	0	0.0	0.0	0	0.05	0.0	0.02	0.0	0.0	0	0.0	0	0	0	0.0	0	0.01	0	0	0	0.01	0	0	0	0	-0.07	-0.04	0	0	0	-0.02	-0.02	0	0.0	0.0	0	0	0	0.09	0.0	0	0	0	0	0.02	0	-0.03	0	0.0	1	0.0	0.02	0.0	0.04	0	0	0	0.0	-0.08	-0.01	0	0	0	0	0	0	0	0.0	0	0	0	0	0	0	0.0	0.04	0	0	945	0	0	0	0.0	0	0	0	0.0	0.0	0.0	0	0	0	0	-0.0	0.0	0	0.0	0.02	0	0	-0.01	0.0	0	0	0.0	0	0.0	0.0	0.03	0	0	0	0	0	0	0	0	-0.03	0	0	0.0	0	0	0	0	0	0.0	0	-0.04	0.0	-0.02	0	0.0	0	-0.06	0	0.0	0	0	0	0	0	-0.01	0.07	0	0	-0.02	0	0	0	0.0	0.0	0	0	0	0	0.0	0	-0.02	0	-0.03	0	0	0.02	-0.04	0.02	-0.05	0.0	0	-0.04	0	-0.0	0	0.0	0	0	0.0	0.0	0	0.0	0.0	0.03	-0.03	0	0	0.0	0	-0.04	0.0	0.0	0	0.01	0.0	0	-0.04	0.0	-0.01	0.0	0.0	0.01	0.0	0.05	0	0	-0.01	0	0	0	0.0	0.03	0.0	0	0.0	0	0	0.0	0	0.0	0.0	0	0.0	0	0.0	0.0	0	0	0	0	0	0.0	0	0	0	0	0.0	0.01	0.0	0	0.0	0	0	0	0	0.01	0	0.0	0	0	0	0.0	0.0	0	0	0	-0.07	0	0	0	0.0	0.0	0	0	0	0	0	0	0	0.06	-0.01	0.0	0.0	0	0	0.02	0.01	0.0	0	0	0.02	-0.03	0.0	0	-0.01	0	0.03	0.0	0.0	-0.01	0.04	0	-0.07	0.01	0.0	0.0	0.02	0	0.0	0	0	0.0	0.01	-0.02	0	-0.01	0.0	0	0	0.0	-0.02	0	-0.01	0	0.0	0.04	0	0.0	0	0	0.03	0	-0.02	0	5	0	0.0	0.0	0	0.0	0	0.05	0.0	0	0.0	0.0	0.03	0.0	0	0.0	0	0	0	1	0.01	-0.04	0.06	0.0	0	0	0.0	0.0	0	0	0	-0.03	0	-0.01	0.04	5.34	0.01	0	0	0	0	0	0	0.0	0	0.0	-0.0	0	0.0	0	0.04	-0.06	0.0	0	0.0	0	-0.04	0.0	0	0	-0.04	0.0	-0.04	0	0.0	0	0	0.0	0.0	0	0	0	-0.0	0	0	0	0	0	0.0	0.0	0.0	0	0	0	-0.01	0	0.06	0.0	0.0	0.0	0.03	-0.04	0	0	0.0	0	0	0	0.02	0.0	0.03	0	0	0.0	-0.03	0.06	0	0.0	0	0	0	0.0	-0.02	0.0	0	0	0	0	0	0.0	-0.05	14	0	0.02	0	0.0	0.03	0	0	0.0	0	0.0	0.02	0.0	0	0	0	0	0	0	0	0	0	-0.01	-0.02	0.05	0	0	0.03	0.02	0.0	0	0	0	0	0	0.03	0	0	0.0	0.0	0	0.0	0	0	0	0.04	0.0	0.01	0	0	0.04	0.0	0.0	0	0	-0.01	0.0	0.0	0.08	0	0	0.02	0.0	0	0.02	0	0	0.0	0	0	0.0	0.06	-0.02	0.07	0	0.08	0.0	0.0	-0.0	-0.04	-0.07	0	0	-0.03	0	0.0	0	0	0.03	-0.01	0	-0.05	0.0	0.0	0	0	0	0.0	0	0.06	0.0	-0.03	0	0.05	0.0	0	-0.02	-0.02	0	0	0	0	0	0	0.0	0	0	0.03	0	0	0	-0.07	0	-0.08	0.0	0	0	0	0	0	0.0	0	0.0	0	0.0	0	0	0	0.0	0.0	0	0.01	0.0	0.0	0	-0.01	0.0	0	0	0	0	0.03	0.01	-0.05	0.0	0	0	0.0	0	0	0	0	0	0	0	0	0	1	0.03	0	0	0	0	0	0.04	0	0	0.0	0	0.01	0.0	-0.04	0	0	0.01	0.0	0	0	0.06	0.0	0.0	0	-0.03	0	0.0	0	0.02	0.0	0.0	0.0	0.01	0.0	0.03	0.0	-0.05	0	0	-0.01	0	0	0	0	0	0	-0.01	0.03	-0.01	0.01	0.0	0	0.02	0.0	0	0.0	0	0.0	0	0.02	0.0	0.0	0	Orphanet	0.0	0	0.01	0.02	0.02	0	0.0	0	0	0	0.0	0	31	0.0	0.04	0	0	0	-0.01	0	0	0	0	0	0	0.0	0	-0.01	-0.02	0.01	-0.01	0	0.03	0	0	0	0.09	0	0.0	0	0	0.02	0	0	0	-0.02	0.05	0	0.03	-0.06	-0.06	0.04	0	0.02	0.01	0	0.03	0	0.0	0	0.0	0.0	0	0.0	0.06	0.06	0	0	-0.02	0	0	0	0	0	0.0	0.0	0	-0.01	0	0.0	0	0	0.02	0	0	0.0	0	0.11	-0.04	0	0	0	0	0.0	0.0	0.0	0.02	-0.02	-0.0	0.0	-0.02	-0.02	0	0.04	0	0.0	0	0	0.0	0.0	0.02	0.0	0.04	0	0	0	0	0	0.06	0	0	0	0	0.05	0.01	0.0	0.0	0	0	0.0	0	0.0	0	0	0.0	0	0	0	0.0	0	-0.05	0	0	1	0.0	0.03	0	0.0	0	0	0	0	0	0	0	-0.02	0	0	0	0.0	0	0	-0.05	0	0	0.03	0	0.0	0.01	0	-0.0	0.0	0	0	0	0	0	0	0.09	0.02	0.04	0.0	0.02	0.0	0.0	0.0	0.0	0	0.0	0	0	0.0	0	0	0	0	0	0	-0.0	0	-0.04	0	0	0	-0.02	-0.04	0	0.0	0	-0.08	0	0	0	-0.02	0	0	-0.03	0	-0.03	0.06	0	0	0.0	-0.02	0	0	0	0	0	0.0	0	0.01	0	0.01	0	0	0	0.02	0.0	1.0	0	0.0	0	0	0.04	0	0.0	0	0	0.0	0	0.0	0.06	1	0.0	-0.01	0.05	0.0	0.0	0	0.01	0	-0.03	0	-0.03	0.04	0	0	0	0	0.0	0.0	0	-0.03	0	0.0	0	0	0.0	0	0.0	-0.05	0.0	1	0.0	-0.01	0	0.0	0.0	0	0	0	562.6	0	0	0	0.0	-0.03	0	0.0	0.0	0.0	0	0	0	0	0.01	-0.09	0	0	0	1	0.07	0	0.0	0	0	0.01	0	0.02	-0.03	0	0	0.07	0	-0.05	0	0.0	0.0	0	0	0	0	0	0	-0.01	0.01	0	0.0	0	0	0	0	-0.01	0	0	0	0	-0.0	0.0	0	0	0	0	0	0.0	0.0	0.0	0	0	0	-0.05	0	0	-0.02	0	0.0	-0.04	0.0	0.04	0	-0.05	0	0.04	0.0	0	0	0	0	0	0	0.0	0	0	0	0	0.0	0	0	0	0.06	0	0	0	0.0	0.0	0	0	0.0	0	0.0	0	-0.03	0.02	0.0	1	0	-0.03	0.0	0.0	-0.01	0.01	0	-0.04	0.0	-0.01	0	0	0.06	-0.01	0	0	0.0	0.0	0	0.0	0	0.03	0.09	-0.1	0.03	0	0	0	0	0	0	-0.01	0.0	0	0	0	0	0	0.0	-0.0	0.0	-0.01	-0.0	0	0.02	94.66	0	0	0	-0.0	0.06	0.03	0	0	0.0	0.0	0	0.0	0.0	0	0	0	0	0	0	0.05	0	0.0	0	0.02	-0.02	0	-0.01	0	0	-0.04	0	0.04	0	0.01	0.1	-0.02	0	0	0.01	-0.02	-0.06	0	-0.03	0.04	0	0.06	0.02	0.0	0.03	-0.01	0	0.05	0	0.06	0	0	0	0	0	0	0	0	0	0.0	0.0	0	255	0	0	0	0	0	0	0	0	0	0	0.02	0	0.1	0	0.05	0.07	-0.02	-0.0	0	0	0.0	0	0	0	0	0.06	0.0	0	0	-0.0	0.0	0	0	0	0	0.02	0	0.0	0	0	0	0.0	-0.0	0	0	0.0	-0.04	0	0	0.02	0	-0.03	-0.03	0	0.0	-0.0	-0.06	0	0	0	0	0	0	0	0	0	0.0	0	0.0	0	0	0	-0.04	0.0	0	0.04	0	-0.02	0	0.0	-0.02	0.0	0	0	0.0	0.0	0	0.0	0.0	-0.01	0	1	-0.04	0	0	0	-0.03	0.0	-0.03	0	0	0	0	-0.01	0	-0.03	0.06	0.0	-0.02	0	0	0	0	0	0.05	0.06	0	0.0	-0.01	0	0	0.0	0.03	0	0.0	0	0	0.01	0	0	0	0	0	0.0	0	0	0.0	0	0	0	0.01	0	0	0	0	0	0	0	0.0	-0.0	0	-0.02	0	0	-0.01	0.03	-0.02	0	0	0	0	0.0	0	-0.03	0.07	0	0	0	0	0	0	0	0.0	0	0.0	0	0	-0.0	0	0.0	0	0.0	0	-0.04	0	0	0	0	0	0	0	0	0	0.04	0	0	-0.06	-0.03	0	0.0	0	0	-0.04	0	0.07	0	0	0.05	0.02	0	0	0	0	0.0	0	0.01	0	0	0.0	0.0	0.0	0.01	-0.04	0	0	0.04	0	-0.01	0	0.0	0.05	0	0	0	0	0	0	0	0	0.0	0	0	0.0	0	0	-0.03	0.0	0	0	0.0	0	0	0.0	0.0	0.01	-0.0	-0.03	-0.04	0	-0.04	-0.02	0	0	-0.02	0.05	0	0.02	0.02	0	0	0	0.0	0.06	0	0.0	0	-0.08	-0.02	0.0	0	0	0.0	0	0	0	0	0	0	0	0	0.0	0	0.04	0	0	0.0	0	0.0	0.0	0	0	0	0	0.0	0.0	0	0	0.03	0.0	0	-0.05	0	0.05	0	0	0	0.02	-0.01	0.06	0.0	-0.04	0.0	0	0	248	0.0	0	0.0	0.01	0.0	0.01	0	0	-0.01	0	0	0	0	0	0	0	0	0	0	0	0	0	-0.04	0	0	-0.01	-0.04	0.0	0	0	0.0	0	0	0	0	0.0	0	0	0	0.0	0	0.0	0.0	0	0.01	0.01	0.02	0	0	0	0.01	0	0	0	0	-0.1	0.0	0	0	0	0	0	0	-0.02	-0.03	0.0	0	0.01	-0.04	0.0	-0.0	0.0	0	0.03	0	-0.05	0.0	-0.03	0.03	0.0	0	-0.05	0	0	0	-0.05	0	0	0	0	-0.03	0	0	0	-0.04	-0.04	0	0.0	0	0.01	0.07	0.0	0.02	0	0	0	0	0.0	0.0	0	0	0.0	-0.01	0.0	0	0.04	-0.0	0.0	0	0	0	0	-0.01	0	0	0	0	0	0.0	-0.02	0	0	-0.0	0.07	0	0	0.0	0.02	0.0	0.01	0.0	0	0	-0.0	0	0.0	0	0	0	4	0	0.0	0	0	0	0.0	-0.04	0	0	0	0.0	0.0	0	0	0.01	0	0	0	0.02	0.0	-0.02	0.04	-0.0	0.0	0	0	0.0	-0.03	0.0	0	0	0	0.0	-0.03	0.0	0	0	0	0.0	0	0.0	0.01	0.0	0	0	0	0	0	0	0	0.0	0	0.0	0	0.0	0	0	0	0.0	0	0	0.0	0	0.0	0	0	0	-0.02	0.03	0	0	-0.04	-0.02	0	-0.01	0	0	0	0	-0.02	0.06	0	-0.06	0	0.01	0.02	0	0.0	0	-0.1	0.0	0	0	0	0	0	0.0	0	0	0	0	0	0.0	0	0	0.0	0	0	0.03	0	0.01	0	0	0	0	0	0	0	0	0	0	-0.04	0	0	0.0	0	0.0	0	0	0	0	0	0	0.05	0.0	0.0	0.0	0	0	0	-0.0	0.0	0.0	0	0	0.03	0	-0.03	0.03	-0.01	0.0	0	-0.01	0.0	0	0.0	0	0.0	-0.04	0	0	0	0	0.0	0.0	0.01	0	0.0	0	0.0	0	0	0	0	0	0.02	0.0	0.0	0.0	0	0.0	-0.0	0	0	0	0	0	0	0	0	-0.03	-0.03	0	0	0	0	0.0	0.04	0	0	0	0	0	5	-0.02	0	0	0.02	0.0	-0.02	0	0.0	0.0	0	-0.0	0	0	0	-0.04	-0.01	0	0.07	0	0	0	0.01	0.0	0.0	0	0	0.0	0	0	0	0	0	0	0	0	0	0	0	0	0	0	0.0	0.01	0.0	0	0	0	0	-0.03	0.03	0	0	-0.03	0.0	0	0.0	0.0	0	0	262	0.01	0	0	0	0	-0.01	0.0	0	0	0	-0.04	0.03	0.0	0	0	0.02	0	262	0	-0.06	0	0	0	0.01	0	0.0	0	0	0	0.05	1	0	0	-0.04	0	0	0	-0.02	0	0	0	0	0.0	0	0	0.0	-0.07	0	0	-0.05	-0.02	0.03	0	0	-0.01	0	0	0	0	0.0	0	0.0	-0.01	-0.01	3.61	0	0	0.04	0.05	0	0.0	0	0	0	0	0.0	0	-0.03	0	-0.02	0	0	0	0	0	0.02	0	0	0	0	0	0.03	0	0.09	0	0	0	0.0	0.65	-0.08	0.0	0	0	0	0	0	0	0	0.01	0.0	0.06	0	0.0	0.0	0.0	0.08	0.02	-0.04	0.07	0.0	0	0	0	0	0.0	-0.03	0.0	0.0	0	0.0	0	0	-0.02	0	0.0	0	0.0	0.0	0	0	0	-0.0	-0.04	0	0	0.01	0	0.0	0	-0.04	0	0	0	0	0.0	0.0	-0.04	0	0	0	0	-0.02	0.0	0.03	0	0	0.0	-0.02	0	0	-0.02	0.0	0.0	0	0	0	0	-0.02	0.0	0	0	0	0.05	0	0	0.01	-0.08	0.0	-0.01	0	0	0.03	0	-0.02	0.0	0.0	0	0	0	0	0	0	0	0.0	0	-0.06	0.0	0	-0.02	0	0	0.0	0	0	0	0.0	0.03	0.0	-0.03	0	0	0	0	0	0.02	0	0	0	-0.03	0	0	0	0	0	0.0	0.0	0.0	0	0	0	0.0	0	0	0.0	0	0	0	0	0	0	0.05	-0.1	0	0	0.03	0.0	0.0	0	0	0	0.0	0	0	0	0	0	0.0	0.0	0.01	0.0	0	0	0	0	0	0.01	-0.02	0	0	0	0	0	0	0.0	0	0.0	0	-0.33	-0.02	0	0	0	0.01	0	0	0.0	-0.07	-0.02	0	0.03	0.0	0	0	0	0	0.0	0.0	0	0	-0.01	0.0	-0.04	0.0	0.0	-0.1	0.03	0	0	0	-0.01	7	0.0	0.04	-0.03	0	0	0.0	-0.02	0.0	0	0.01	0.0	0	0.0	-0.05	0	0.04	0.01	0.0	0	0.0	0.0	0	0	0	0.0	0	0.0	0	0	0.0	0	0	0	0	0	-0.0	0	-0.01	0	0	-0.04	0.0	0	0	0.03	-0.09	0.04	0.0	0	0	0	0	-0.01	0	0.01	-0.0	-0.04	0.02	0	0.0	14	0	0.0	0.02	0	0.0	0	-0.01	0	0	0	0	-0.01	-0.02	0.0	0	-0.04	0.04	0.0	0	0	0.02	0.03	0.01	0.0	0	0	0.0	0.01	0	0	0.0	0.0	0.0	0	0	0	0	0	0	0	-0.0	0	-0.0	0	0	0.0	0.05	0	0	0	0	0.02	-0.05	-0.0	0.05	0.0	0	0	0.02	0.0	0	0	0.0	0.0	0	0.01	0	0	0	-0.01	0	0	0	0	0	0	-0.02	0	0.02	0	0	-0.03	0.09	0.0	0.06	0	0.01	0.02	-0.01	0.02	0	0	0	0	0	0	0	0.0	0	-0.0	-0.03	0	0	0	0.02	0.0	0	0	0.0	0	0	-0.05	0.06	0.0	0.04	0.0	0	0	0.0	0	0.02	0	0	0.0	0	0	0	0	0.02	0.04	0.0	-0.01	0.06	-0.05	0	0	0.05	0.0	0	0.01	0.0	-0.05	0.0	0	0	0	0	0	0.0	-0.03	0	0	0.0	0.05	0.0	0	0.0	0	0	0.05	-0.06	0	0	-0.1	0	0.0	0	-0.0	0	-0.04	0	0.0	0	0	0	0	0	0	0.03	-0.02	0	0.02	0	0	0	0	-0.01	0.04	0	0.04	0.0	0	0	0	0.0	0	0	2	0	0	0.02	-0.04	-0.02	0	-0.06	-0.11	0	0.03	0.0	0.0	0	0	0.0	0	0.01	0.0	0.0	-0.05	0.01	-0.04	0.0	0	0.05	0	-0.01	0	0	0	0.36
pseudo-torch syndrome	0	0	0.0	0	0.0	0.01	0	-0.01	0	0	0	0.01	0	0.0	0	0	0.03	0.0	0.0	0.03	0.0	0	0.09	0	0	0.0	-0.03	0	0	0.03	-0.07	0	0	0	0	0	0	0	0	0	0.04	0	0.0	0.01	0.07	0	-0.0	0.02	0.01	-0.02	0.0	0	0.01	-0.01	0	-0.0	0.0	0.03	0	0	0	1	-0.0	-0.02	0.0	0	0	0	0	0	0	0	0	0.0	0	-0.05	0	0.0	-0.04	0.0	0.0	0	0	0	0	0	-0.01	0	-0.03	0.02	0	0	0.0	0	-0.07	0	0	0	0.0	0.02	0	-0.0	0.0	0.0	0	-0.02	0	0.0	0.0	0	0	0.0	0	0.04	0.02	0.06	0	-0.03	0	0.01	0	0	0.0	0.0	0	0	0	-0.02	-0.08	0	0.0	0.02	0.06	0.0	0.08	0	0	0.0	0	0	0	0.0	0	-0.01	0	0.04	0.02	0	0	0.0	0	0	0.0	0	0.03	0	0.0	0.05	0	0	0.0	0	0	0.0	0	0	0.0	0.0	0	0	0	-0.02	0.03	0	0	0	0	0	0	0	0	0.0	0	0.0	-0.08	-0.04	0	0	0	0.0	0	-0.01	0	-0.02	0	-0.08	0	0	-0.01	0.03	0.0	0	-0.05	0.0	0.0	0	0	0.0	0.02	0	0	0.09	0	0	0	0	0	0	0	0	0	0	0	0.02	0	0	0	0.03	-0.07	0	0.0	0	0.0	0.0	0	0.02	-0.06	-0.01	0.0	0	0	0	0	0	0	0.01	0	0	0.05	0.0	0.02	0	0.02	0.0	0.04	0	0	0	0	0.0	0	0	1.0	0.03	0.0	0.0	0.0	0.05	0	0.03	0	0.0	0	0	0	-0.0	0.0	0	0	0	0.0	0	0.03	0	-0.0	0.0	0	0	0	0.0	0	0	0.04	0.06	0	0	-0.04	0.0	0	0.01	0	0	0.0	0	0	0.0	0	0	0	0	0.0	0	0	0.0	0	0	0.09	0	0	-0.05	-0.0	0	-0.01	0	0	0.01	0	-0.02	0	0.0	0.0	0	0	0	0.0	0	0.0	0	0	0	0.0	0	0.0	0	-0.02	-0.01	0	0	-0.02	0.0	0	0	0	0	-0.04	4	0.0	0.0	0	0	0	0.0	0.04	0.01	0	0.02	0	0.0	0.0	0	-0.01	0	0	-0.12	-0.0	0	0	0.05	0	-0.01	0	0	0	0	0	0	0.02	0	0.05	0.0	0.0	-0.04	0.0	0	0.04	0.0	0	0	0	0	0	0	0	0	0.04	0	0	0	0	0	0	0.0	0	0.0	0	0	0	-0.01	-0.04	0.0	-0.05	0	0.04	0	0.0	0	0.0	-0.01	0.0	0	0.05	0	0	0.03	-0.01	0.02	0.0	0.0	0	0	0	0.02	0.0	0	0.0	0	0.0	-0.03	0	0.01	0	0.0	0	0	0	0	0	0	-0.03	0.02	0	0	0	0	0.01	0.0	0	0.03	0	0	0	0.04	0.0	0	-0.06	0	0	0	0	0.0	0.0	0	0.04	0.0	0.0	0.0	0.0	0	0.0	0	0	0	0.0	0	0.02	0	0	0	-0.02	0	0	0	0	-0.06	0.02	0	0	0	-0.0	-0.07	0	0.0	0.0	0	0	0	0.0	0.0	0	0	0	0	-0.09	0	-0.0	0	0.0	0	0.0	0.01	0.0	-0.04	0	0	0	0.0	-0.04	-0.01	0	0	0	0	0	0	0	0.0	0	0	0	0	0	0	0.0	0.0	0	0	33	0	0	0	0.0	0	0	0	0.0	0.0	0.0	0	0	0	0	-0.02	0.0	0	0.0	0.06	0	0	0.02	-0.02	0	0	0.0	0	0.0	0.0	0.04	0	0	0	0	0	0	0	0	0.03	0	0	0.0	0	0	0	0	0	0.0	0	0.02	0.0	-0.02	0	0.0	0	-0.02	0	0.0	0	0	0	0	0	-0.03	0.05	0	0	0.0	0	0	0	0.0	0.0	0	0	0	0	0.0	0	0.02	0	-0.06	0	0	0.02	0.04	0.03	-0.01	0.0	0	0.06	0	-0.02	0	0.0	0	0	0.0	0.0	0	0.0	0.0	-0.0	-0.02	0	0	0.0	0	-0.02	-0.03	0.0	0	0.01	0.0	0	-0.04	0.0	-0.03	0.04	0.0	-0.04	0.0	0.02	0	0	0.02	0	0	0	0.0	0.01	0.0	0	0.0	0	0	0.0	0	0.0	0.0	0	0.0	0	0.0	0.0	0	0	0	0	0	0.0	0	0	0	0	0.0	-0.01	0.0	0	0.0	0	0	0	0	0.02	0	0.0	0	0	0	0.0	0.0	0	0	0	0.07	0	0	0	0.0	0.0	0	0	0	0	0	0	0	0.02	0.01	0.0	0.0	0	0	0.02	0.04	0.0	0	0	0.04	0.03	0.0	0	0.02	0	0.01	0.0	0.0	-0.04	-0.0	0	0.01	0.06	0.0	0.0	-0.02	0	0.0	0	0	0.0	-0.01	-0.07	0	0.01	0.0	0	0	0.0	0.0	0	0.01	0	0.0	0.04	0	0.0	0	0	-0.04	0	-0.07	0	5	0	0.0	0.0	0	0.0	0	-0.05	0.0	0	0.0	1.0	0.04	0.0	0	0.0	0	0	0	0	0.03	-0.01	0.04	0.0	0	0	0.0	0.0	0	0	0	-0.01	0	0.03	-0.04	50.0	0.01	0	0	0	0	0	0	0.0	0	0.0	0.02	0	0.0	0	0.07	0.02	0.0	0	0.0	0	-0.0	0.0	0	0	0.01	0.0	-0.03	0	0.0	0	0	0.08	0.0	0	0	0	0.04	0	0	0	0	0	0.0	0.0	0.0	0	0	0	0.01	0	0.05	0.0	0.0	0.0	-0.01	-0.11	0	0	0.0	0	0	0	0.02	0.0	-0.03	0	0	0.0	-0.03	0.0	0	0.0	0	0	0	0.0	-0.02	0.0	0	0	0	0	0	0.0	-0.02	2	0	0.0	0	0.0	-0.02	0	0	0.0	0	0.0	-0.06	0.0	0	0	0	0	0	0	0	0	0	-0.0	0.03	0.01	0	0	0.01	0.01	0.0	0	0	0	0	0	0.02	0	0	0.0	0.0	0	0.0	0	0	0	0.02	0.0	-0.02	0	0	0.02	0.0	0.0	0	0	-0.01	0.0	0.0	0.03	0	0	-0.02	0.0	0	0.05	0	0	0.0	0	0	0.0	0.01	-0.0	0.0	0	0.03	0.0	0.0	-0.01	-0.05	0.04	0	0	-0.02	0	0.05	0	0	0.02	0.08	0	0.02	0.0	0.0	0	0	0	0.0	0	0.01	0.0	-0.03	0	-0.01	0.0	0	-0.01	0.0	0	0	0	0	0	0	0.01	0	0	-0.05	0	0	0	0.02	0	-0.01	-0.0	0	0	0	0	0	0.0	0	0.0	0	0.0	0	0	0	0.0	0.0	0	0.02	0.0	0.03	0	0.04	0.0	0	0	0	0	0.04	0.03	-0.03	0.0	0	0	0.0	0	0	0	0	0	0	0	0	0	0	0.0	0	0	0	0	0	-0.08	0	0	0.0	0	0.03	0.0	0.0	0	0	-0.02	0.0	0	0	0.03	0.0	0.0	0	0.05	0	0.0	0	0.03	0.0	0.0	0.0	0.01	0.0	0.01	0.03	0.01	0	0	0.04	0	0	0	0	0	0	-0.0	0.0	-0.04	-0.01	0.0	0	-0.02	0.0	0	0.0	0	0.0	0	0.02	0.0	0.0	0	MONDO	0.0	0	0.03	0.03	-0.04	0	0.0	0	0	0	0.0	0	31	0.0	0.0	0	0	0	-0.0	0	0	0	0	0	0	0.0	0	-0.09	0.03	0.03	-0.06	0	0.01	0	0	0	0.01	0	0.0	0	0	0.0	0	0	0	0.01	0.0	0	0.03	-0.04	-0.04	-0.04	0	0.02	-0.09	0	0.01	0	0.0	0	0.0	0.0	0	0.0	-0.01	-0.02	0	0	0.01	0	0	0	0	0	0.0	0.0	0	0.03	0	0.0	0	0	-0.01	0	0	0.0	0	-0.01	0.04	0	0	0	0	0.0	0.0	0.0	0.0	-0.01	0.03	0.0	0.02	-0.04	0	0.04	0	0.03	0	0	0.0	0.0	0.01	0.0	0.02	0	0	0	0	0	0.03	0	0	0	0	-0.0	0.03	0.0	0.0	0	0	0.0	0	0.0	0	0	0.0	0	0	0	0.0	0	-0.03	0	0	0	0.0	-0.02	0	0.0	0	0	0	0	0	0	0	0.05	0	0	0	0.0	0	0	0.03	0	0	0.02	0	0.0	0.02	0	0.02	0.0	0	0	0	0	0	0	0.05	-0.02	0.01	0.0	-0.0	0.0	0.0	0.0	0.0	0	0.0	0	0	0.0	0	0	0	0	0	0	0.04	0	-0.0	0	0	0	0.07	0.04	0	0.0	0	0.02	0	0	0	-0.04	0	0	0.0	0	-0.01	-0.15	0	0	0.0	-0.06	0	0	0	0	0	0.0	0	-0.03	0	0.03	0	0	0	-0.03	0.0	1.0	0	0.0	0	0	0.01	0	0.0	0	0	0.2	0	0.0	0.03	0	0.0	0.04	-0.02	0.0	0.0	0	0.02	0	0.04	0	-0.01	-0.0	0	0	0	0	0.0	0.01	0	-0.02	0	0.0	0	0	0.0	0	0.0	0.04	0.0	0	0.0	0.01	0	0.0	0.0	0	0	0	0.0	0	0	0	0.0	0.01	0	0.0	-0.0	0.0	0	0	0	0	0.02	-0.06	0	0	0	0	0.05	0	0.0	0	0	-0.01	0	0.01	-0.0	0	0	0.02	0	0.06	0	0.0	0.0	0	0	0	0	0	0	0.02	-0.01	0	0.0	0	0	0	0	0.0	0	0	0	0	-0.05	0.0	0	0	0	0	0	0.0	0.0	0.0	0	0	0	-0.08	0	0	0.02	0	0.0	0.01	0.02	-0.01	0	-0.01	0	-0.03	0.0	0	0	0	0	0	0	0.0	0	0	0	0	0.0	0	0	0	0.01	0	0	0	0.0	0.0	0	0	0.0	0	0.0	0	-0.03	0.1	0.0	0	0	-0.01	0.0	0.0	0.01	-0.01	0	-0.03	0.0	-0.01	0	0	0.02	-0.01	0	0	0.0	0.0	0	-0.01	0	0.01	-0.0	-0.01	-0.04	0	0	0	0	0	0	0.04	0.08	0	0	0	0	0	0.0	0.05	0.0	0.03	-0.03	0	0.04	0.0	0	0	0	-0.01	0.06	-0.02	0	0	0.0	0.0	0	0.0	0.0	0	0	0	0	0	0	0.0	0	0.0	0	-0.04	0.0	0	-0.09	0	0	0.02	0	-0.01	0	-0.03	0.0	0.07	0	0	0.02	-0.02	-0.03	0	-0.02	0.02	0	-0.05	0.01	0.0	0.04	0.01	0	-0.02	0	0.02	0	0	0	0	0	0	0	0	0	0.04	0.0	0	3	0	0	0	0	0	0	0	0	0	0	0.01	0	-0.01	1	-0.03	-0.02	-0.06	-0.04	0	0	-0.01	0	0	0	0	0.0	0.0	0	0	-0.08	0.0	0	0	0	0	-0.01	0	0.0	0	0	0	0.0	-0.01	0	0	0.0	-0.03	0	0	-0.05	0	0.02	-0.0	0	0.0	0.0	0.01	0	0	0	0	0	0	0	0	0	0.0	0	0.0	0	0	0	-0.04	0.0	0	-0.07	0	0.04	0	0.03	-0.04	0.0	0	0	0.0	-0.03	0	0.0	0.0	-0.01	0	0	-0.01	0	0	0	0.02	0.0	0.01	0	0	0	0	-0.0	0	-0.04	-0.02	0.0	-0.09	0	0	0	0	0	0.0	-0.02	0	0.0	-0.05	0	0	0.0	0.04	0	0.0	0	0	0.02	0	0	0	0	0	0.0	0	0	0.0	0	0	0	0.11	0	0	0	0	0	0	0	0.0	0.03	0	-0.02	0	0	-0.03	-0.06	-0.05	0	0	0	0	0.0	0	-0.0	0.02	0	0	0	0	0	0	0	0.0	0	0.0	0	0	0.06	0	0.0	0	0.0	0	0.03	0	0	0	0	0	0	0	0	0	0.04	0	0	0.0	-0.02	0	0.0	0	0	0.02	0	-0.05	0	0	0.01	-0.01	0	0	0	0	0.0	0	-0.02	0	0	0.0	0.0	0.0	0.04	-0.01	0	0	0.04	0	0.02	0	0.0	0.02	0	0	0	0	0	0	0	0	50.0	0	0	0.0	0	0	-0.02	0.0	0	0	0.0	0	0	0.0	0.0	-0.03	-0.0	-0.06	-0.04	0	-0.01	-0.1	0	0	0.0	0.02	0	0.02	0.03	0	0	0	0.0	-0.05	0	0.0	0	-0.02	-0.0	0.0	0	0	0.0	0	0	0	0	0	0	0	0	0.01	0	-0.06	0	0	0.0	0	0.0	0.0	0	0	0	0	0.0	0.0	0	0	0.01	0.0	0	0.01	0	0.03	0	0	0	-0.01	-0.02	-0.04	0.0	-0.05	0.0	0	0	2	0.0	0	0.0	-0.01	0.0	0.0	0	0	0.04	0	0	0	0	0	0	0	0	0	0	0	0	0	0.04	0	0	0.01	-0.0	0.0	0	0	0.0	0	0	0	0	0.0	0	0	0	0.0	0	0.0	0.0	0	0.04	0.02	-0.08	0	0	0	-0.02	0	0	0	0	-0.06	0.0	0	0	0	0	0	0	0.0	-0.05	0.0	0	-0.01	-0.02	0.0	0.02	0.0	0	0.0	0	-0.06	0.0	-0.06	0.01	0.0	0	-0.03	0	0	0	-0.03	0	0	0	0	-0.0	0	0	0	-0.02	-0.04	0	0.0	0	-0.01	0.34	0.0	-0.01	0	0	0	0	0.0	0.0	0	0	0.0	0.06	0.0	0	0.03	-0.01	0.0	0	0	0	0	-0.02	0	0	0	0	0	0.0	-0.03	0	0	0.05	-0.04	0	0	0.0	0.03	0.0	-0.01	0.0	0	0	-0.0	0	0.0	0	0	0	0	0	0.0	0	0	0	0.0	0.03	0	0	0	0.0	0.0	0	0	-0.04	0	0	0	0.02	0.0	0.01	-0.01	-0.04	0.0	0	0	0.0	-0.06	0.0	0	0	0	0.0	0.04	0.0	0	0	0	0.0	0	0.0	0.0	0.0	0	0	0	0	0	0	0	0.0	0	0.0	0	0.0	0	0	0	0.0	0	0	0.0	0	0.0	0	0	0	-0.02	-0.0	0	0	-0.07	0.03	0	-0.01	0	0	0	0	0.05	0.0	0	-0.01	0	-0.12	-0.03	0	0.0	0	-0.04	0.0	0	0	0	0	0	0.0	0	0	0	0	0	0.0	0	0	0.0	0	0	0.04	0	-0.06	0	0	0	0	0	0	0	0	0	0	0.0	0	0	0.0	0	0.0	0	0	0	0	0	0	0.05	0.0	0.0	-0.01	0	0	0	0.01	0.0	0.0	0	0	0.02	0	-0.03	0.04	-0.03	0.0	0	0.01	0.0	0	0.0	0	0.02	-0.0	1	0	0	0	0.0	0.0	0.04	0	0.0	0	0.0	0	0	0	0	0	-0.0	-0.02	0.0	0.0	0	0.0	0.01	0	0	0	0	0	0	0	0	-0.1	-0.04	0	0	0	0	0.0	-0.04	0	0	0	0	0	2	0.0	0	0	0.01	0.0	-0.02	0	0.0	0.0	0	0.02	0	0	0	0.03	0.03	0	-0.07	1	0	0	-0.02	0.0	0.0	0	0	0.0	0	0	0	0	0	0	0	0	0	0	0	0	0	0	0.0	0.05	0.02	0	0	0	0	0.01	0.03	0	0	-0.06	0.0	0	0.0	0.0	0	0	4	0.04	0	0	0	0	-0.01	0.0	0	0	0	-0.03	-0.01	0.0	0	0	0.02	0	4	0	-0.04	0	0	0	-0.04	0	0.0	0	0	0	0.08	0	0	0	-0.05	0	0	0	-0.11	0	0	0	0	0.0	0	0	0.0	-0.02	0	0	0.04	-0.06	0.0	0	0	0.09	0	0	0	0	0.0	0	0.0	0.04	-0.02	8.25	0	0	0.04	-0.03	0	0.0	0	0	0	0	0.0	0	-0.04	0	0.04	0	0	0	0	0	0.04	0	0	0	0	0	0.04	0	-0.02	0	0	0	0.0	0.56	-0.04	0.0	0	0	0	0	0	0	0	0.05	0.0	0.15	0	0.0	0.05	0.0	-0.02	-0.04	-0.01	-0.03	0.0	0	0	0	0	0.0	0.04	0.0	0.0	0	0.0	0	0	-0.0	0	0.0	0	0.0	0.0	0	0	0	0.02	0.03	0	0	-0.03	0	0.0	0	-0.02	0	0	0	0	0.0	0.0	-0.05	0	0	0	0	0.03	0.0	-0.03	0	0	0.0	-0.04	0	0	0.0	0.0	0.0	0	0	0	0	0.01	0.0	0	0	0	-0.06	0	0	0.03	-0.05	0.0	-0.01	0	0	-0.04	0	0.01	-0.01	0.0	0	0	0	0	0	0	0	0.0	0	-0.02	0.0	0	0.02	0	0	0.0	0	0	0	0.0	0.02	0.0	-0.01	0	0	0	0	0	-0.01	0	0	0	-0.03	0	0	0	0	0	0.0	0.0	0.0	0	0	0	0.0	0	0	0.0	0	0	0	0	0	0	0.03	-0.02	0	0	-0.02	0.0	0.0	0	0	0	0.0	0	0	0	0	0	0.0	0.0	-0.03	0.0	0	0	0	0	0	0.01	0.05	0	0	0	0	0	0	0.0	0	0.0	0	-0.29	0.02	0	0	0	-0.04	0	0	0.0	-0.03	0.04	0	0.02	0.0	0	0	0	0	0.0	0.0	0	0	-0.08	1.0	-0.02	0.0	0.0	-0.02	-0.01	0	0	0	-0.03	2	0.0	0.02	-0.06	0	0	0.0	0.01	0.0	0	-0.0	0.0	0	0.0	0.0	0	0.0	-0.01	0.0	0	0.01	0.0	0	0	0	0.0	0	0.0	0	0	0.0	0	0	0	0	0	-0.05	0	0.03	0	0	-0.03	0.0	0	0	0.03	-0.03	0.06	0.0	0	0	0	0	-0.05	0	0.03	0.01	-0.0	-0.03	0	0.0	2	0	0.0	-0.03	0	0.0	0	-0.0	0	0	0	0	0.0	0.03	0.0	0	-0.04	0.03	0.0	0	0	0.1	-0.0	-0.01	0.0	0	0	0.0	-0.01	0	0	0.0	0.0	0.0	0	0	12	0	0	0	0	0.01	0	0.0	0	0	0.0	0.0	2	0	0	0	-0.01	-0.04	-0.02	-0.02	0.0	0	0	-0.06	0.01	0	0	-0.04	0.0	0	-0.03	0	0	0	0.0	0	0	0	0	0	0	-0.01	0	-0.02	0	0	0.01	0.05	0.0	0.0	0	0.02	0.02	-0.04	-0.02	0	0	0	0	0	0	0	0.0	0	0.01	0.01	0	0	0	0.07	0.0	0	0	0.0	0	0	0.02	0.01	0.0	0.05	0.0	0	0	0.0	0	-0.06	0	0	0.0	0	0	0	0	-0.02	0.03	0.0	0.04	0.04	-0.04	0	0	-0.02	0.0	0	-0.02	0.0	0.04	0.0	0	0	0	0	0	0.0	0.06	0	0	0.0	0.03	0.0	0	0.0	0	0	0.0	-0.08	0	0	-0.08	0	0.0	0	0.07	0	-0.0	0	0.0	0	0	0	0	0	0	0.01	-0.01	0	-0.04	0	0	0	0	-0.01	-0.05	0	0.0	0.0	0	0	0	0.04	0	0	2	0	0	0.03	0.01	0.01	0	-0.04	0.01	0	0.04	0.0	0.0	0	0	0.0	0	-0.02	0.0	0.0	0.01	-0.04	0.01	0.0	0	0.01	0	0.02	0	0	0	0.36
onset	0	0	0.0	0	0.0	0.03	0	-0.02	0	0	0	-0.07	0	0.0	0	0	-0.0	0.0	0.0	-0.02	0.0	0	0.03	0	0	0.0	-0.01	0	0	0.03	0.01	0	0	0	0	0	0	0	0	0	0.05	0	0.0	-0.04	-0.0	0	0.01	-0.04	0.01	0.01	0.0	0	0.02	0.01	0	0.05	0.0	0.04	0	0	0	1	-0.0	0.0	0.0	0	0	0	0	0	0	0	0	0.0	0	0.02	0	0.0	0.06	0.0	0.0	0	0	0	0	0	0.05	0	-0.01	-0.0	0	0	0.0	0	-0.05	0	0	0	0.0	0.03	0	0.03	0.0	0.0	0	0.08	0	0.0	0.0	0	0	0.0	0	0.03	0.0	0.02	0	0.04	0	0.04	0	0	0.0	0.0	0	0	0	-0.01	-0.04	0	0.0	0.02	0.03	0.0	0.03	0	0	0.0	0	0	0	0.0	0	-0.02	0	0.06	0.02	0	0	-0.05	0	0	0.0	0	-0.01	0	0.0	0.05	0	0	0.0	0	0	0.0	0	0	0.0	0.0	0	0	0	-0.02	-0.0	0	0	0	0	0	0	0	0	0.0	0	0.0	-0.01	0.01	0	0	0	0.0	0	-0.02	0	0.03	0	0.03	0	0	0.01	-0.06	0.0	0	0.04	0.0	0.0	0	0	0.0	0.01	0	0	-0.01	0	0	0	0	0	0	0	0	0	0	0	-0.01	0	0	0	-0.02	-0.04	0	0.0	0	0.0	0.0	0	-0.02	-0.01	-0.05	0.0	0	0	0	0	0	0	0.0	0	0	0.02	0.02	-0.03	0	-0.02	0.0	-0.05	0	0	0	0	0.0	0	0	0.5	0.01	-0.03	0.0	0.0	-0.05	0	-0.04	0	0.0	0	0	0	0.02	0.0	0	0	0	0.0	0	0.0	0	0.0	0.0	0	0	0	0.0	0	0	0.02	-0.0	0	0	-0.02	0.0	0	0.03	0	0	0.0	0	0	-0.02	0	0	0	0	0.0	0	0	0.0	0	0	-0.05	0	0	0.02	-0.03	0	-0.01	0	0	-0.01	0	-0.0	0	0.0	0.0	0	0	0	0.0	0	0.0	0	0	0	0.0	0	0.0	0	0.04	-0.02	0	0	0.02	0.0	0	0	0	0	0.01	2	-0.0	0.0	0	0	0	0.0	-0.03	-0.03	0	-0.02	0	0.0	0.0	0	-0.06	0	0	-0.04	0.03	0	0	0.01	0	0.02	0	0	0	0	0	0	0.01	0	0.0	0.0	0.0	-0.01	0.0	0	-0.01	0.0	0	0	0	0	0	0	0	0	-0.02	0	0	0	0	0	0	0.0	0	0.0	0	0	0	-0.0	-0.03	0.0	-0.02	0	0.03	0	0.0	0	0.03	0.03	0.01	0	-0.07	0	0	0.02	-0.05	-0.01	0.0	0.0	0	0	0	-0.01	0.0	0	0.0	0	0.0	0.02	0	0.03	0	0.03	0	0	0	0	0	0	-0.01	0.01	0	0	0	0	-0.04	0.0	0	-0.04	0	0	0	0.0	0.0	0	0.03	0	0	0	0	0.0	0.0	0	-0.01	0.0	0.03	0.0	0.0	0	0.0	0	0	0	0.0	0	-0.03	0	0	0	0.02	0	0	0	0	-0.02	0.04	0	0	0	0.0	-0.03	0	0.0	0.0	0	0	0	0.0	0.0	0	0	0	0	-0.03	0	-0.06	0	0.0	0	0.0	0.03	0.0	-0.04	0	0	0	0.0	0.06	0.02	0	0	0	0	0	0	0	0.0	0	0	0	0	0	0	0.0	-0.02	0	0	6	0	0	0	0.0	0	0	0	0.0	0.0	0.0	0	0	0	0	0.01	0.0	0	0.0	-0.01	0	0	-0.03	-0.06	0	0	0.0	0	0.0	0.0	0.06	0	0	0	0	0	0	0	0	-0.04	0	0	0.0	0	0	0	0	0	0.0	0	0.04	0.0	-0.02	0	0.0	0	0.06	0	0.0	0	0	0	0	0	0.03	0.02	0	0	-0.05	0	0	0	0.0	0.0	0	0	0	0	0.0	0	-0.03	0	-0.03	0	0	0.03	-0.09	-0.03	-0.04	0.0	0	-0.04	0	-0.02	0	0.0	0	0	0.0	0.0	0	0.0	0.0	-0.0	0.04	0	0	0.0	0	-0.0	0.02	0.0	0	-0.02	0.0	0	-0.01	0.0	-0.02	-0.02	0.0	0.02	0.0	-0.0	0	0	-0.0	0	0	0	0.0	-0.08	0.0	0	0.0	0	0	0.0	0	0.0	0.0	0	0.0	0	0.0	0.0	0	0	0	0	0	0.0	0	0	0	0	0.0	-0.01	0.0	0	0.0	0	0	0	0	0.05	0	0.0	0	0	0	0.0	0.0	0	0	0	0.01	0	0	0	0.0	0.0	0	0	0	0	0	0	0	-0.04	-0.03	0.0	0.0	0	0	0.01	0.04	0.0	0	0	0.03	-0.02	0.0	0	-0.02	0	0.0	0.0	0.0	0.05	0.1	0	0.03	-0.01	0.0	0.0	0.01	0	0.0	0	0	0.0	0.11	0.01	0	0.01	0.0	0	0	0.0	0.05	0	-0.01	0	0.0	0.07	0	0.0	0	0	-0.01	0	0.01	0	2	0	0.0	0.0	0	0.0	0	0.01	0.0	0	0.0	1.0	0.02	0.0	0	0.0	0	0	0	0	-0.01	0.0	0.03	0.0	0	0	0.0	0.0	0	0	0	-0.02	0	0.0	-0.02	33.33	-0.05	0	0	0	0	0	0	0.0	0	0.0	-0.0	0	0.0	0	0.02	-0.05	0.0	0	0.0	0	0.02	0.0	0	0	-0.04	0.0	0.02	0	0.0	0	0	-0.08	0.0	0	0	0	0.08	0	0	0	0	0	0.0	0.0	0.0	0	0	0	-0.0	0	-0.05	0.0	0.0	0.0	-0.03	0.05	0	0	0.0	0	0	0	-0.02	0.0	-0.01	0	0	0.0	0.03	0.0	0	0.0	0	0	0	0.0	0.0	0.0	0	0	0	0	0	0.0	-0.01	1	0	0.04	0	0.0	0.03	0	0	0.0	0	0.0	0.03	0.0	0	0	0	0	0	0	0	0	0	-0.02	0.06	0.03	0	0	-0.07	-0.0	0.0	0	0	0	0	0	-0.05	0	0	0.0	0.0	0	0.0	0	0	0	-0.01	0.0	-0.01	0	0	-0.1	0.0	0.0	0	0	0.01	0.0	0.0	-0.04	0	0	0.01	0.0	0	-0.01	0	0	0.0	0	0	0.0	-0.02	-0.02	0.0	0	0.04	0.0	0.0	-0.01	-0.03	-0.0	0	0	0.04	0	0.0	0	0	0.01	0.06	0	-0.03	0.0	0.0	0	0	0	0.0	0	0.05	0.0	-0.05	0	0.04	0.0	0	-0.02	-0.0	0	0	0	0	0	0	-0.01	0	0	-0.02	0	0	0	0.01	0	-0.0	0.02	0	0	0	0	0	0.0	0	0.0	0	0.0	0	0	0	0.0	0.0	0	-0.02	0.0	-0.02	0	0.01	0.0	0	0	0	0	-0.03	0.04	0.05	0.0	0	0	0.0	0	0	0	0	0	0	0	0	0	0	0.0	0	0	0	0	0	0.04	0	0	0.0	0	-0.03	0.0	0.01	0	0	0.0	0.0	0	0	-0.02	0.0	0.0	0	-0.07	0	0.0	0	-0.07	0.0	0.0	0.0	-0.04	0.0	-0.03	0.02	-0.08	0	0	0.0	0	0	0	0	0	0	-0.02	-0.02	-0.01	0.01	0.0	0	0.02	0.0	0	0.0	0	0.0	0	0.02	0.0	0.0	0	HP	0.0	0	-0.03	-0.02	-0.02	0	0.0	0	0	0	0.0	0	15	0.0	0.0	0	0	0	-0.01	0	0	0	0	0	0	0.0	0	-0.01	-0.06	0.02	-0.02	0	0.02	0	0	0	0.03	0	0.0	0	0	0.01	0	0	0	-0.05	0.0	0	-0.01	0.03	0.0	0.02	0	0.08	0.05	0	0.04	0	0.0	0	0.0	0.0	0	0.0	-0.01	0.01	0	0	-0.02	0	0	0	0	0	0.0	0.0	0	0.02	0	0.0	0	0	-0.0	0	0	0.0	0	-0.03	-0.06	0	0	0	0	0.0	0.0	0.0	0.0	-0.03	0.04	0.0	0.11	-0.11	0	0.01	0	0.06	0	0	0.0	0.0	-0.02	0.0	0.02	0	0	0	0	0	-0.03	0	0	0	0	0.03	0.01	0.0	0.0	0	0	0.0	0	0.0	0	0	0.0	0	0	0	0.0	0	-0.01	0	0	0	0.0	-0.02	0	0.0	0	0	0	0	0	0	0	-0.03	0	0	0	0.0	0	0	-0.04	0	0	0.0	0	0.0	-0.04	0	0.03	0.0	0	0	0	0	0	0	-0.02	-0.0	-0.04	0.0	0.02	0.0	0.0	0.0	0.0	0	0.0	0	0	0.0	0	0	0	0	0	0	0.02	0	0.02	0	0	0	-0.03	-0.04	0	0.0	0	0.02	0	0	0	-0.02	0	0	-0.04	0	-0.01	0.05	0	0	0.0	0.03	0	0	0	0	0	0.0	0	0.06	0	-0.01	0	0	0	-0.04	0.0	1.0	0	0.0	0	0	0.01	0	0.0	0	0	0.0	0	0.0	0.02	0	0.0	-0.03	-0.05	0.0	0.0	0	-0.01	0	0.06	0	-0.05	0.0	0	0	0	0	0.0	0.01	0	0.03	0	0.0	0	0	0.0	0	0.0	0.03	0.0	0	0.0	0.0	0	0.0	0.0	0	0	0	0.0	0	0	0	0.0	-0.0	0	0.0	0.08	0.0	0	0	0	0	-0.03	-0.01	0	0	0	0	-0.09	0	0.0	0	0	0.02	0	-0.01	0.01	0	0	-0.02	0	0.02	0	0.0	0.0	0	0	0	0	0	0	-0.01	-0.02	0	0.0	0	0	0	0	-0.01	0	0	0	0	-0.0	0.0	0	0	0	0	0	0.0	0.0	0.0	0	0	0	0.03	0	0	0.01	0	0.0	0.01	-0.01	0.01	0	-0.03	0	0.03	0.0	0	0	0	0	0	0	0.0	0	0	0	0	0.0	0	0	0	-0.04	0	0	0	0.0	0.0	0	0	0.0	0	0.0	0	0.0	0.04	0.0	0	0	0.02	0.0	0.0	-0.01	0.01	0	0.0	0.0	-0.04	0	0	-0.01	-0.02	0	0	0.0	0.0	0	0.01	0	-0.01	-0.02	-0.02	0.01	0	0	0	0	0	0	-0.05	-0.04	0	0	0	0	0	0.0	0.01	0.0	0.01	0.02	0	0.01	0.0	0	0	0	-0.02	-0.11	0.08	0	0	0.0	0.0	0	0.0	0.0	0	0	0	0	0	0	0.01	0	0.0	0	-0.02	0.0	0	0.0	0	0	-0.04	0	0.02	0	-0.08	0.0	0.0	0	0	-0.05	-0.05	-0.01	0	0.02	-0.02	0	-0.01	0.01	0.0	0.05	-0.04	0	0.01	0	0.05	0	0	0	0	0	0	0	0	0	-0.0	0.0	0	3	0	0	0	0	0	0	0	0	0	0	0.06	0	0.03	0	-0.13	0.0	-0.02	0.03	0	0	0.04	0	0	0	0	0.0	0.0	0	0	0.03	0.0	0	0	0	0	0.02	0	0.0	0	0	0	0.0	0.0	0	0	0.0	0.02	0	0	-0.01	0	-0.01	0.01	0	0.0	0.02	-0.1	0	0	0	0	0	0	0	0	0	0.0	0	0.0	0	0	0	0.01	0.0	0	-0.03	0	0.07	0	-0.01	0.04	0.0	0	0	0.0	-0.01	0	0.0	0.0	0.03	0	0	-0.02	0	0	0	0.07	0.0	-0.01	0	0	0	0	-0.01	0	0.05	-0.01	0.0	-0.05	0	0	0	0	0	0.03	-0.02	0	0.0	0.03	0	0	0.0	-0.11	0	0.0	0	0	0.06	0	0	0	0	0	0.0	0	0	0.0	0	0	0	0.08	0	0	0	0	0	0	0	0.0	0.01	0	0.02	0	0	-0.05	0.06	0.02	0	0	0	0	0.0	0	-0.05	-0.03	0	0	0	0	0	0	0	0.0	0	0.0	0	0	-0.04	0	0.0	0	0.0	0	0.01	0	0	0	0	0	0	0	0	0	0.05	0	0	-0.04	0.07	0	0.0	0	0	0.06	0	0.04	0	0	0.03	0.08	0	0	0	0	0.0	0	0.03	0	0	0.0	0.0	0.0	0.01	0.0	0	0	0.02	0	-0.03	0	0.0	0.06	0	0	0	0	0	0	0	0	66.67	0	0	0.0	0	0	0.02	0.0	0	0	0.0	0	0	0.0	0.0	-0.0	0.0	-0.11	-0.03	0	-0.01	-0.0	0	0	-0.01	-0.02	0	-0.03	-0.01	0	0	0	0.0	-0.09	0	0.0	0	-0.01	0.03	0.0	0	0	0.0	0	0	0	0	0	0	0	0	-0.0	0	-0.02	0	0	0.0	0	0.0	0.0	0	0	0	0	0.0	0.0	0	0	0.0	0.0	0	-0.07	0	-0.03	0	0	0	0.01	0.07	-0.0	0.0	-0.07	0.0	0	0	2	0.0	0	0.0	-0.03	0.0	-0.01	0	0	0.02	0	0	0	0	0	0	0	0	0	0	0	0	0	0.03	0	0	0.0	-0.03	0.0	0	0	0.0	0	0	0	0	0.0	0	0	0	0.0	0	0.0	0.0	0	0.06	0.04	0.04	0	0	0	0.02	0	0	0	0	-0.02	0.0	0	0	0	0	0	0	-0.01	-0.08	0.0	0	0.03	0.04	0.0	-0.03	0.0	0	0.0	0	0.06	0.0	0.02	0.03	0.0	0	-0.01	0	0	0	0.05	0	0	0	0	-0.01	0	0	0	0.01	0.02	0	0.0	0	0.0	0.06	0.0	0.02	0	0	0	0	0.0	0.0	0	0	0.0	0.01	0.0	0	-0.01	-0.0	0.0	0	0	0	0	0.02	0	0	0	0	0	0.0	-0.07	0	0	0.04	0.07	0	0	0.0	0.02	0.0	-0.06	0.0	0	0	-0.04	0	0.0	0	0	0	0	0	0.0	0	0	0	0.0	-0.03	0	0	0	0.0	0.0	0	0	0.07	0	0	0	-0.01	0.0	-0.03	0.02	-0.0	0.0	0	0	0.0	0.05	0.0	0	0	0	0.0	-0.06	0.0	0	0	0	0.0	0	0.0	0.02	0.0	0	0	0	0	0	0	0	0.0	0	0.0	0	0.0	0	0	0	0.0	0	0	0.0	0	0.0	0	0	0	0.0	0.04	0	0	-0.01	-0.03	0	-0.05	0	0	0	0	-0.04	-0.02	0	-0.03	0	0.06	0.02	0	0.0	0	0.01	0.0	0	0	0	0	0	0.0	0	0	0	0	0	0.0	0	0	0.0	0	0	0.02	0	-0.01	0	0	0	0	0	0	0	0	0	0	0.02	0	0	0.0	0	0.0	0	0	0	0	0	0	0.0	0.0	0.0	0.02	0	0	0	-0.0	0.0	0.0	0	0	0.02	0	-0.01	0.05	-0.0	0.0	0	-0.09	0.0	0	0.0	0	0.0	-0.09	0	0	0	0	0.0	0.0	-0.04	0	0.0	0	0.0	0	0	0	0	0	0.01	-0.02	0.0	0.0	0	0.0	0.01	0	0	0	0	0	0	0	0	-0.02	0.07	0	0	0	0	0.0	0.02	0	0	0	0	0	2	0.03	0	0	0.03	0.0	0.01	0	0.0	0.0	0	-0.03	0	0	0	0.01	0.02	0	0.09	1	0	0	0.05	0.0	0.0	0	0	0.0	0	0	0	0	0	0	0	0	0	0	0	0	0	0	0.0	0.03	0.03	0	0	0	0	-0.0	-0.03	0	0	0.07	0.0	0	0.0	0.0	0	0	3	-0.05	0	0	0	0	0.05	0.0	0	0	0	0.01	0.04	0.0	0	0	0.01	0	3	0	0.04	0	0	0	-0.01	0	0.0	0	0	0	0.06	0	0	0	-0.03	0	0	0	0.03	0	0	0	0	0.0	0	0	0.0	0.09	0	0	0.02	0.03	0.0	0	0	-0.01	0	0	0	0	0.0	0	0.0	-0.0	0.03	2.0	0	0	0.01	-0.09	0	0.0	0	0	0	0	0.0	0	-0.05	0	0.01	0	0	0	0	0	-0.02	0	0	0	0	0	-0.03	0	-0.01	0	0	0	0.0	0.18	0.04	0.0	0	0	0	0	0	0	0	0.01	0.0	0.02	0	0.0	-0.02	0.0	0.09	0.02	0.02	-0.01	0.0	0	0	0	0	0.0	-0.05	0.0	0.0	0	0.0	0	0	-0.01	0	0.0	0	0.0	0.0	0	0	0	0.01	0.05	0	0	0.01	0	0.0	0	0.01	0	0	0	0	0.0	0.0	0.0	0	0	0	0	-0.03	0.0	0.03	0	0	0.0	-0.06	0	0	-0.06	0.0	0.0	0	0	0	0	0.06	0.0	0	0	0	0.01	0	0	-0.0	-0.04	0.0	0.0	0	0	-0.03	0	-0.01	-0.05	0.0	0	0	0	0	0	0	0	0.0	0	-0.02	0.0	0	0.02	0	0	0.0	0	0	0	0.0	-0.03	0.0	0.02	0	0	0	0	0	0.0	0	0	0	0.02	0	0	0	0	0	0.0	0.0	0.0	0	0	0	0.0	0	0	0.0	0	0	0	0	0	0	-0.03	0.06	0	0	-0.07	0.0	0.0	0	0	0	0.0	0	0	0	0	0	0.0	0.0	-0.03	0.0	0	0	0	0	0	-0.01	-0.02	0	0	0	0	0	0	0.0	0	0.0	0	-0.3	-0.05	0	0	0	-0.03	0	0	0.0	0.01	0.01	0	0.07	0.0	0	0	0	0	0.0	0.0	0	0	-0.05	2.0	-0.01	0.0	0.0	0.02	0.02	0	0	0	-0.05	7	0.0	-0.01	0.05	0	0	0.0	0.02	0.0	0	-0.02	0.0	0	0.0	-0.06	0	0.0	-0.03	0.0	0	0.01	0.0	0	0	0	0.0	0	0.0	0	0	0.0	0	0	0	0	0	-0.02	0	0.05	0	0	-0.03	0.0	0	0	-0.05	-0.06	-0.03	0.0	0	0	0	0	-0.03	0	0.01	0.02	-0.06	0.03	0	0.0	1	0	0.0	-0.02	0	0.0	0	-0.02	0	0	0	0	0.03	0.09	0.0	0	0.12	0.0	0.0	0	0	0.02	0.01	0.09	0.0	0	0	0.0	-0.01	0	0	0.0	0.0	0.0	0	0	2	0	0	0	0	0.02	0	-0.0	0	0	0.0	0.0	2	0	0	0	-0.04	-0.04	0.03	0.05	0.0	0	0	-0.01	0.01	0	0	-0.01	0.0	0	0.05	0	0	0	0.0	0	0	0	0	0	0	-0.02	0	0.03	0	0	-0.04	0.01	0.0	0.0	0	0.04	-0.02	0.03	0.09	0	0	0	0	0	0	0	0.0	0	-0.01	0.02	0	0	0	0.0	0.0	0	0	0.0	0	0	0.04	0.04	0.0	-0.04	0.0	0	0	0.0	0	0.0	0	0	0.0	0	0	0	0	0.04	0.07	0.0	-0.01	-0.06	-0.03	0	0	-0.01	0.0	0	0.01	0.0	0.01	0.0	0	0	0	0	0	0.0	-0.03	0	0	0.0	-0.05	0.0	0	0.0	0	0	0.02	0.02	0	0	-0.01	0	0.0	0	0.0	0	0.03	0	0.0	0	0	0	0	0	0	-0.05	-0.03	0	0.04	0	0	0	0	-0.03	0.02	0	0.0	0.0	0	0	0	-0.07	0	0	2	0	0	0.01	0.01	-0.04	0	-0.04	-0.01	0	0.03	0.0	0.0	0	0	0.0	0	-0.01	0.0	0.0	-0.06	-0.02	-0.01	0.0	0	0.03	0	0.02	0	0	0	0.36
maple syrup urine disease	0	0	0.0	0	0.0	-0.0	0	0.02	0	0	0	-0.02	0	0.0	0	0	0.1	0.0	0.0	-0.0	0.0	0	0.0	0	0	0.0	0.05	0	0	-0.02	-0.02	0	0	0	0	0	0	0	22	0	0.01	0	0.0	-0.01	0.02	0	0.03	0.09	-0.02	0.0	0.0	0	-0.03	-0.05	0	-0.03	0.0	0.02	0	0	0	1	0.03	-0.01	0.0	0	0	0	0	0	0	0	0	0.0	0	0.02	0	0.0	-0.04	0.0	0.0	0	0	0	0	0	-0.0	0	-0.02	-0.0	0	0	0.0	0	-0.06	0	0	0	0.0	0.01	0	-0.03	0.0	0.0	0	-0.02	0	0.0	0.0	0	0	0.0	0	0.04	0.03	0.02	0	0.06	0	0.02	0	0	0.0	0.0	0	0	0	0.02	-0.0	0	0.0	-0.01	0.04	0.0	0.03	0	0	0.0	0	0	0	0.0	0	0.05	0	0.08	-0.07	0	0	-0.03	0	0	0.0	0	0.02	0	0.0	-0.05	0	0	0.0	0	0	0.0	0	0	0.0	0.0	1	0	0	-0.03	0.0	0	0	0	0	0	0	0	0	0.0	0	0.0	-0.01	-0.02	0	0	0	0.0	0	0.01	0	0.06	0	-0.03	0	0	0.02	-0.01	0.0	0	-0.05	0.0	0.0	0	0	0.0	0.02	0	0	-0.03	0	0	0	0	0	0	0	0	0	0	0	0.03	0	0	0	0.03	-0.1	0	0.0	0	0.0	0.0	0	-0.04	0.05	0.06	0.0	0	0	4206	0	0	0	-0.01	0	0	-0.01	-0.02	0.02	0	0.02	0.0	0.01	0	0	0	0	0.0	0	0	1.0	0.03	0.05	0.0	0.0	-0.01	0	0.02	0	0.0	0	0	0	-0.01	0.0	0	0	0	0.0	0	0.03	0	0.06	0.0	0	0	0	0.0	0	0	-0.0	-0.0	0	0	-0.0	0.0	0	0.02	0	0	0.0	0	0	-0.02	0	0	0	0	0.0	0	0	0.0	0	0	-0.04	0	0	-0.0	0.04	0	-0.02	0	0	0.04	0	0.01	0	0.0	0.0	0	0	0	0.0	0	0.0	0	0	0	0.0	0	0.0	0	-0.01	-0.02	0	0	-0.05	0.0	0	0	0	0	-0.01	10	0.02	0.0	0	0	0	0.0	-0.06	0.07	0	-0.02	0	0.0	0.03	0	0.06	0	0	-0.01	-0.01	0	0	-0.0	1	0.02	0	0	0	0	0	0	-0.02	0	-0.0	0.0	0.0	0.01	0.0	0	-0.03	0.0	0	0	0	0	0	0	0	0	0.04	0	0	0	0	0	0	0.0	0	0.0	0	0	0	0.03	-0.03	0.0	-0.03	0	0.1	0	0.0	0	-0.0	0.0	-0.01	0	-0.01	0	0	0.05	-0.0	-0.02	0.0	0.0	0	0	0	-0.01	0.0	0	0.0	0	0.0	0.0	0	0.0	0	0.01	0	0	0	0	0	0	-0.03	-0.01	0	0	0	0	-0.0	0.0	0	-0.04	0	0	0	0.03	0.0	0	-0.01	0	0	0	0	0.0	0.0	0	0.09	0.0	0.05	0.0	0.0	0	0.0	1	0	0	0.0	0	-0.02	0	0	0	-0.02	0	0	0	0	-0.0	-0.01	0	0	0	-0.06	-0.02	0	0.0	0.0	0	0	0	0.0	0.0	0	0	0	0	-0.04	0	0.06	0	0.0	0	0.0	0.02	0.0	0.04	0	0	0	0.0	-0.05	0.01	0	0	0	0	0	0	0	0.0	0	0	0	0	0	0	0.0	0.03	0	1	52	0	0	0	0.0	0	0	0	0.0	0.0	0.0	0	0	0	0	-0.0	0.0	0	0.0	0.03	0	0	0.01	0.03	0	0	0.0	0	0.0	0.0	0.03	0	0	0	0	0	0	0	0	-0.0	0	0	0.0	0	0	0	0	0	0.0	0	0.04	0.0	0.01	0	0.0	0	-0.04	0	0.0	0	0	0	0	0	-0.0	0.08	0	0	-0.01	0	0	0	0.0	0.0	0	0	0	0	0.0	0	0.07	0	0.02	0	0	0.04	0.0	-0.05	0.02	0.0	0	0.07	0	-0.0	0	0.0	0	0	0.0	0.0	0	0.0	0.0	0.03	-0.02	0	0	0.0	0	0.0	0.01	0.0	0	0.03	0.0	0	-0.05	0.0	-0.04	0.01	0.0	0.01	0.0	-0.01	0	0	-0.02	0	0	0	0.0	-0.04	0.0	0	0.0	0	0	0.0	0	0.0	0.0	0	0.0	0	0.0	0.0	0	0	0	0	0	0.0	0	0	0	0	0.0	-0.0	0.0	0	0.0	0	0	0	0	-0.0	0	0.0	0	0	0	0.0	0.0	0	0	0	0.01	0	0	0	0.0	0.0	0	0	0	0	0	0	0	0.03	0.01	0.0	0.0	0	0	0.03	-0.02	0.0	0	0	0.04	-0.0	0.0	0	0.0	0	0.01	0.0	0.0	-0.02	-0.0	0	-0.0	-0.02	0.0	0.0	-0.03	0	0.0	0	0	0.0	0.0	-0.02	0	0.0	0.0	0	0	0.0	-0.09	0	0.02	0	0.0	-0.01	0	0.0	0	0	0.01	0	-0.0	0	10	0	0.0	0.0	0	0.0	0	0.08	0.0	0	0.0	0.06	-0.0	0.0	0	0.0	0	1	0	0	-0.02	-0.03	0.02	0.0	0	0	0.0	0.0	0	0	0	-0.01	0	0.03	-0.02	94.12	-0.01	0	0	0	0	0	0	0.0	0	0.0	-0.04	0	0.0	0	-0.01	0.01	0.0	0	0.0	0	-0.05	0.0	0	0	0.02	0.0	0.01	0	0.0	0	0	-0.0	0.0	0	0	0	-0.03	0	0	0	0	1	0.0	0.0	0.0	0	0	0	0.01	0	-0.01	0.0	0.0	0.0	0.03	0.04	0	0	0.0	1	0	0	0.0	0.0	0.03	0	0	0.0	-0.05	0.0	0	0.0	0	0	0	0.0	-0.04	0.0	0	0	0	0	0	0.0	0.02	16	0	-0.04	0	0.0	-0.05	0	0	0.0	0	0.0	-0.0	0.0	0	0	0	0	0	0	0	0	0	-0.04	-0.0	0.02	0	0	0.06	0.01	0.0	0	0	0	0	0	0.07	0	0	0.0	0.0	0	0.0	0	0	0	0.01	0.0	-0.03	0	0	-0.03	0.0	0.0	0	0	0.02	0.0	0.0	0.01	0	0	0.04	0.0	0	-0.02	0	0	0.0	0	0	0.0	-0.02	-0.04	0.0	0	-0.0	0.0	0.0	-0.04	0.02	0.05	0	0	0.04	0	0.02	0	0	-0.09	-0.0	0	-0.01	0.0	0.0	0	0	0	0.0	0	-0.03	0.0	-0.02	0	0.02	0.0	0	-0.02	-0.01	0	0	0	0	0	0	-0.03	0	0	0.04	0	0	0	0.02	0	-0.02	0.1	0	0	0	0	0	0.0	0	0.0	0	0.0	0	0	0	0.0	0.0	0	-0.03	0.0	0.08	0	0.03	0.0	0	0	0	0	-0.0	0.02	0.0	0.0	0	0	0.0	0	0	0	0	0	0	0	0	0	1	0.0	0	0	0	0	0	0.04	0	0	0.0	0	0.02	0.0	-0.0	0	0	0.02	0.0	0	0	0.04	0.0	0.0	0	-0.03	0	0.0	0	0.01	0.0	0.0	0.0	0.0	0.0	-0.0	0.02	0.01	0	0	-0.04	0	0	0	0	0	0	0.06	0.01	-0.0	0.03	0.0	0	0.06	0.0	0	0.0	0	0.0	0	-0.04	0.0	0.0	0	MONDO	0.0	0	-0.05	-0.03	0.04	0	0.0	0	0	0	0.0	0	32	0.0	0.0	0	0	0	0.01	1	0	0	0	0	0	0.0	0	0.02	-0.01	0.05	0.03	0	0.0	0	0	0	0.0	0	0.0	0	0	-0.05	0	0	0	0.04	0.0	0	-0.07	-0.04	-0.05	-0.01	0	-0.06	-0.01	0	-0.03	0	0.0	0	0.0	0.0	0	0.0	-0.08	-0.01	0	0	-0.09	0	0	0	0	0	0.0	0.0	0	-0.08	0	0.0	0	0	-0.0	0	0	0.0	0	-0.02	0.0	0	0	0	0	0.0	0.0	0.0	-0.0	0.05	-0.06	0.0	-0.03	-0.02	0	0.08	0	0.05	0	0	0.0	0.0	0.0	0.0	0.03	0	0	0	0	0	-0.03	0	0	0	0	0.0	-0.03	0.0	0.0	0	0	0.0	0	0.0	0	0	0.0	0	0	0	0.0	0	-0.07	0	0	0	0.0	-0.01	0	0.0	0	0	0	0	0	0	0	0.01	0	0	0	0.0	0	0	-0.03	0	0	-0.03	0	0.0	0.02	0	-0.0	0.0	0	0	0	0	0	0	0.02	0.03	-0.03	0.0	-0.02	0.0	0.0	0.0	0.0	0	0.0	0	0	0.0	0	0	0	0	0	0	-0.06	0	-0.0	0	0	0	0.08	0.0	0	0.0	0	0.02	0	0	0	0.01	0	0	0.01	0	-0.01	0.04	0	0	0.0	0.04	0	0	0	0	0	0.0	0	-0.04	0	-0.04	0	0	0	-0.03	0.0	16.0	0	0.0	0	0	0.0	0	0.0	0	0	0.0	0	0.0	0.06	0	0.0	-0.02	0.03	0.0	0.0	0	0.02	0	-0.06	0	-0.02	0.01	0	0	0	0	0.0	0.02	0	0.04	1	0.0	0	1	0.0	0	0.0	-0.01	0.0	0	0.0	-0.05	0	0.0	0.0	0	0	0	596.9	0	0	0	0.0	0.06	0	0.0	0.02	0.0	0	0	0	0	-0.1	-0.03	0	0	0	0	-0.01	0	0.0	0	0	0.06	0	-0.01	-0.02	0	0	0.05	0	0.01	0	0.0	0.0	0	0	0	0	0	0	-0.03	-0.01	0	0.0	0	0	0	0	0.06	0	0	0	0	0.04	0.0	0	0	0	0	0	0.0	0.0	0.0	0	0	0	0.01	0	0	-0.02	0	0.0	-0.09	0.0	-0.07	0	-0.05	0	0.04	0.0	0	0	0	0	0	0	0.0	0	0	0	0	0.0	0	0	0	0.01	0	0	0	0.0	0.0	0	0	0.0	0	0.0	0	-0.06	-0.1	0.0	0	0	0.03	0.0	0.0	0.02	0.02	0	0.01	0.0	-0.01	0	0	-0.01	0.01	0	0	0.0	0.0	0	-0.01	0	-0.01	-0.01	-0.03	0.0	0	0	0	0	0	0	-0.02	-0.0	0	0	0	0	0	0.0	-0.03	0.0	0.0	-0.03	0	0.0	0.0	0	0	0	-0.01	0.05	0.07	0	0	0.0	0.0	0	0.0	0.0	0	0	0	0	0	0	0.01	0	0.0	0	0.04	-0.01	0	-0.01	0	0	-0.03	0	-0.01	0	-0.01	0.0	0.06	0	0	-0.02	-0.05	-0.07	0	-0.02	0.01	0	0.02	0.05	0.0	-0.03	-0.03	0	0.06	0	0.03	0	0	0	0	0	0	0	0	0	0.07	0.0	0	5	0	0	0	0	0	0	0	0	0	0	0.0	0	-0.03	1	-0.04	-0.0	0.01	-0.05	0	0	-0.02	0	0	0	0	0.0	0.0	0	0	0.02	0.0	0	0	0	0	0.03	0	0.0	0	0	0	0.0	-0.01	0	0	0.0	-0.02	0	0	-0.02	0	0.01	0.0	0	0.0	0.04	-0.02	0	0	0	0	0	0	0	0	0	0.0	0	0.0	0	0	0	-0.04	0.0	0	-0.07	0	0.01	0	-0.04	0.05	0.0	0	0	0.0	-0.03	0	0.0	0.0	0.01	0	0	0.0	0	0	0	0.01	0.0	0.0	0	0	0	0	0.0	0	-0.04	0.04	0.0	0.01	0	0	0	0	0	0.02	0.04	0	0.0	0.0	0	0	0.0	0.05	0	0.0	0	0	0.02	0	0	0	0	0	0.0	0	0	0.0	0	0	0	0.04	0	0	0	0	0	0	0	0.0	0.03	0	-0.03	0	0	0.04	0.01	0.01	0	0	0	0	0.0	0	0.04	0.05	0	0	0	0	0	0	0	0.0	0	0.0	0	0	0.03	0	0.0	0	0.0	0	0.01	0	0	0	0	0	0	0	0	0	0.05	0	0	-0.02	0.0	0	0.0	0	0	-0.0	0	0.04	0	0	0.01	-0.04	0	0	0	0	0.0	0	-0.06	0	0	0.0	0.0	0.0	-0.03	-0.0	0	0	-0.0	0	-0.02	0	0.0	0.03	0	0	0	0	0	0	0	0	5.88	0	0	0.0	0	0	0.0	0.0	0	0	0.0	0	0	0.0	0.0	-0.06	-0.02	-0.07	0.0	0	-0.0	-0.01	0	0	0.01	0.01	0	0.04	-0.0	0	0	0	0.0	0.01	0	0.0	0	-0.02	0.01	0.0	0	0	0.0	0	0	0	0	0	0	0	0	-0.05	0	-0.0	0	0	0.0	0	0.0	0.0	0	0	0	0	0.0	0.0	0	0	-0.11	0.0	0	-0.0	0	-0.01	0	0	0	0.05	-0.01	0.04	0.0	0.02	0.0	0	0	16	0.0	0	0.0	-0.05	0.0	-0.03	0	0	0.01	0	0	0	0	0	0	0	0	0	0	0	0	0	-0.04	0	0	0.02	-0.07	0.0	0	0	0.0	0	0	0	0	0.0	0	0	0	0.0	0	0.0	0.0	0	0.02	0.04	0.0	0	0	0	-0.0	0	1	0	0	-0.02	0.0	0	0	0	0	0	0	-0.01	-0.03	0.0	0	0.05	-0.01	0.0	0.05	0.0	0	0.0	0	0.01	0.0	-0.01	0.05	0.0	0	-0.01	0	0	0	0.03	0	0	0	1	-0.07	0	0	0	-0.05	-0.06	0	0.0	0	0.01	0.63	0.0	0.03	0	0	0	1	0.0	0.0	0	0	0.0	0.02	0.0	0	0.06	0.0	0.0	0	0	0	0	-0.01	0	0	0	0	0	0.0	-0.03	0	0	-0.04	-0.03	0	0	0.0	0.02	0.0	0.02	0.0	0	0	0.03	0	0.0	0	0	0	10	0	0.0	0	0	0	0.0	0.09	0	0	0	0.0	0.0	0	0	-0.02	0	0	0	-0.0	0.0	-0.03	-0.01	0.02	0.0	0	0	0.0	-0.01	0.0	0	0	0	0.0	-0.0	0.0	0	0	0	0.0	0	0.0	0.02	0.0	0	0	0	0	0	0	0	0.0	0	0.0	0	0.0	0	0	0	0.0	0	0	0.0	0	0.0	0	0	0	0.04	-0.05	0	0	-0.07	-0.02	0	-0.05	0	0	0	0	-0.01	-0.01	0	-0.02	0	0.03	0.06	0	0.0	0	-0.04	0.0	0	0	0	0	0	0.0	0	0	0	0	0	0.0	0	0	0.0	0	0	0.04	0	0.01	0	0	0	1	0	0	0	0	0	0	-0.01	0	0	0.0	0	0.0	0	0	0	0	0	0	0.02	0.0	0.0	0.01	0	0	0	0.01	0.0	0.0	0	0	-0.03	0	0.03	0.05	0.01	0.0	0	-0.04	0.0	0	0.0	0	0.03	-0.0	0	0	0	0	0.0	0.0	-0.03	0	0.0	0	0.0	0	0	0	0	0	-0.02	-0.01	0.0	0.0	0	0.0	0.02	0	0	0	0	0	0	0	0	-0.05	-0.02	0	0	0	0	0.0	0.0	0	0	0	0	0	6	-0.01	0	1	0.03	0.0	0.04	0	0.0	0.0	0	0.06	0	0	0	0.08	-0.02	0	-0.07	0	0	0	0.05	0.0	0.0	0	0	0.0	0	0	0	0	0	0	0	0	0	0	0	0	0	0	0.0	-0.03	0.04	0	0	0	0	-0.06	0.06	0	0	0.03	0.0	0	0.0	0.0	0	0	17	-0.09	0	0	0	0	-0.07	0.0	0	0	0	-0.06	0.02	0.0	0	0	0.05	0	17	0	-0.03	0	0	0	-0.06	0	0.0	0	0	0	-0.09	0	0	0	-0.02	0	0	0	-0.0	0	0	0	0	0.0	0	0	0.0	-0.06	0	0	0.02	-0.01	0.0	0	0	-0.03	0	0	0	0	0.0	0	0.0	-0.05	-0.03	3.06	0	0	0.01	-0.01	0	0.0	0	0	0	0	0.0	0	0.03	0	-0.03	0	0	0	0	0	-0.04	0	0	0	0	0	-0.04	0	-0.02	0	0	0	0.0	0.77	-0.0	0.0	0	0	0	0	0	0	0	0.05	0.0	-0.01	0	0.0	0.0	0.0	0.07	-0.06	-0.04	-0.05	0.0	0	0	0	0	0.0	-0.03	0.0	0.0	0	0.0	0	0	-0.02	0	0.0	0	0.0	0.0	0	0	0	-0.08	-0.01	0	0	-0.0	0	0.0	0	-0.01	0	0	0	0	0.0	0.0	0.01	0	0	0	0	-0.06	0.0	-0.01	0	0	0.0	0.02	0	0	0.02	0.0	0.0	0	0	0	0	-0.05	0.0	0	0	0	-0.08	0	0	0.02	-0.01	0.0	-0.03	0	0	-0.05	0	0.02	0.01	0.0	0	0	0	0	0	0	0	0.0	0	0.03	0.0	0	0.02	0	0	0.0	0	0	0	0.0	-0.03	0.0	-0.03	0	0	0	0	0	-0.01	0	0	0	-0.01	0	0	0	0	0	0.0	0.0	0.0	0	0	0	0.0	0	0	0.0	0	0	0	0	0	0	0.03	-0.03	0	0	-0.02	0.0	0.0	0	0	0	0.0	0	0	0	0	0	0.0	0.0	0.05	0.0	0	0	0	0	0	-0.01	-0.0	0	0	0	0	0	0	0.0	0	0.0	0	-0.32	0.02	0	0	0	-0.02	0	1	0.0	0.15	-0.04	0	-0.02	0.0	0	0	0	0	0.0	0.0	0	0	-0.07	1.0	0.02	0.0	0.0	0.02	-0.05	0	0	0	0.0	3	0.0	0.01	0.0	0	0	0.0	-0.0	0.0	0	0.02	0.0	0	0.0	0.02	0	0.0	0.05	0.0	0	0.02	0.0	0	0	0	0.0	0	0.0	0	0	0.0	0	0	0	0	0	-0.01	0	0.03	0	0	-0.05	0.0	0	0	-0.05	-0.0	0.03	0.0	0	0	0	0	0.01	0	-0.0	0.01	0.05	0.07	0	0.0	1	0	0.0	0.02	0	0.0	0	0.0	0	0	0	0	-0.02	-0.03	0.0	0	-0.08	0.02	0.0	0	0	-0.08	0.05	-0.05	0.0	0	0	0.0	-0.02	0	0	0.0	0.0	0.0	0	0	31	0	0	0	0	0.04	0	0.09	0	0	0.0	0.0	1	0	0	0	0.02	-0.01	0.05	-0.03	0.0	0	0	0.01	-0.04	0	0	-0.04	0.0	0	-0.01	0	0	0	0.02	0	0	0	0	0	0	-0.01	0	0.02	0	0	-0.02	-0.02	0.0	0.0	0	-0.01	0.04	-0.03	0.01	0	0	0	0	0	0	0	0.0	0	-0.04	-0.07	0	0	0	0.05	0.0	0	0	0.0	0	0	-0.02	0.09	0.0	0.06	0.0	0	0	0.0	0	-0.03	0	0	0.0	0	0	0	0	-0.02	-0.04	0.0	-0.0	0.05	0.01	0	0	0.02	0.0	0	0.0	0.0	-0.04	0.0	0	0	0	0	0	0.0	0.02	0	0	0.0	0.06	0.0	0	0.0	0	0	0.06	0.02	0	0	0.03	0	0.0	0	0.01	0	-0.04	0	0.0	0	0	0	0	0	0	-0.05	-0.03	0	0.01	0	0	0	0	0.11	-0.03	0	0.0	0.0	1	0	0	0.0	0	0	2	0	0	0.01	0.01	-0.02	0	0.02	-0.01	0	0.12	0.0	0.0	0	0	0.0	0	0.03	0.0	0.0	-0.02	0.01	-0.02	0.0	0	0.04	0	0.02	0	0	0	0.36
coccidiosis	0	0	0.0	0	0.0	0.01	0	0.01	0	0	0	0.05	0	0.0	0	0	0.08	0.0	0.0	-0.01	0.0	0	-0.03	0	0	0.0	-0.02	0	0	0.01	-0.0	0	0	0	0	0	0	0	0	0	0.03	0	0.0	-0.06	0.03	0	0.05	-0.01	0.0	-0.01	0.0	0	0.01	-0.02	0	0.02	0.0	0.02	0	0	0	1	0.0	-0.04	0.0	0	0	0	0	0	0	0	0	0.0	0	0.03	0	0.0	-0.02	0.0	0.0	0	0	0	0	0	-0.02	0	0.04	0.01	0	0	0.0	0	-0.03	0	0	0	0.0	-0.03	0	0.02	0.0	0.0	0	0.06	0	0.0	0.0	0	0	0.0	0	-0.02	0.05	0.0	0	0.0	0	0.05	0	0	0.0	0.0	0	0	0	0.11	-0.04	0	0.0	-0.02	-0.05	0.0	-0.02	0	0	0.0	0	0	0	0.0	0	0.08	0	0.01	0.04	0	0	-0.01	0	0	0.0	0	0.03	0	0.0	0.03	0	0	0.0	0	0	0.0	0	0	0.0	0.0	0	0	0	-0.05	-0.03	0	0	0	0	0	0	0	0	0.0	0	0.0	-0.04	-0.06	0	0	0	0.0	0	-0.04	0	-0.02	0	-0.05	0	0	-0.0	0.03	0.0	0	0.01	0.0	0.0	0	0	0.0	-0.03	0	0	-0.01	0	0	0	0	0	0	0	0	0	0	0	-0.02	0	0	0	-0.01	0.05	0	0.0	0	0.0	0.0	0	-0.01	0.0	-0.03	0.0	0	0	0	0	0	0	0.05	0	0	0.06	-0.01	-0.0	0	-0.04	0.0	-0.05	0	0	0	0	0.0	0	0	0.0	0.05	-0.04	0.0	0.0	-0.02	0	0.0	0	0.0	0	0	0	-0.01	0.0	0	0	0	0.0	0	0.0	0	0.02	0.0	0	0	0	0.0	0	0	-0.03	-0.02	0	0	-0.03	0.0	0	0.04	0	0	0.0	0	0	0.01	0	0	0	0	0.0	0	0	0.0	0	0	0.03	0	0	-0.08	-0.01	0	0.01	0	0	-0.05	0	0.01	0	0.0	0.0	0	0	0	0.0	0	0.0	0	0	0	0.0	0	0.0	0	-0.08	0.01	0	0	-0.01	0.0	0	0	0	0	0.01	3	-0.0	0.0	0	0	0	0.0	-0.06	-0.04	0	0.01	0	0.0	-0.01	0	0.05	0	0	0.05	0.03	0	0	0.02	0	-0.0	0	0	0	0	0	0	0.01	0	0.02	0.0	0.0	-0.03	0.0	0	0.0	0.0	0	0	0	0	0	0	0	0	-0.06	0	0	0	0	0	0	0.0	0	0.0	0	0	0	0.08	0.01	0.0	0.05	0	0.05	0	0.0	0	0.04	0.01	-0.0	0	0.01	0	0	0.04	0.05	-0.01	0.0	0.0	0	0	0	-0.01	0.0	0	0.0	0	0.0	-0.01	0	0.04	0	-0.06	0	0	0	0	0	0	0.01	-0.07	0	0	0	0	0.07	0.0	0	0.01	0	0	0	0.05	0.0	0	-0.02	0	0	0	0	0.0	0.0	0	-0.06	0.0	0.06	0.0	0.0	0	0.0	0	0	0	0.0	0	0.0	0	0	0	0.05	0	0	0	0	0.0	0.0	0	0	0	0.05	0.01	0	0.0	0.0	0	0	0	0.0	0.0	0	0	0	0	0.0	0	0.02	0	0.0	0	0.0	0.04	0.0	-0.02	0	0	0	0.0	0.01	-0.02	0	0	0	0	0	0	0	0.0	0	0	0	0	0	0	0.0	0.01	0	0	156	0	0	0	0.0	0	0	0	0.0	0.0	0.0	0	0	0	0	0.02	0.0	0	0.0	0.03	0	0	-0.05	0.04	0	0	0.0	0	0.0	0.0	0.06	0	0	0	0	0	0	0	0	0.03	0	0	0.0	0	0	0	0	0	0.0	0	0.04	0.0	0.0	0	0.0	0	-0.09	0	0.0	0	0	0	0	0	-0.08	0.05	0	0	-0.0	0	0	0	0.0	0.0	0	0	0	0	0.0	0	0.03	0	0.04	0	0	-0.06	-0.03	-0.1	0.02	0.0	0	-0.01	0	0.05	0	0.0	0	0	0.0	0.0	0	0.0	0.0	0.04	0.04	0	0	0.0	0	-0.03	-0.06	0.0	0	0.04	0.0	0	0.02	0.0	-0.07	0.02	0.0	-0.11	0.0	-0.01	0	0	-0.03	0	0	0	0.0	-0.01	0.0	0	0.0	0	0	0.0	0	0.0	0.0	0	0.0	0	0.0	0.0	0	0	0	0	0	0.0	0	0	0	0	0.0	0.01	0.0	0	0.0	0	0	0	0	0.03	0	0.0	0	0	0	0.0	0.0	0	0	0	-0.05	0	0	0	0.0	0.0	0	0	0	0	0	0	0	0.0	0.02	0.0	0.0	0	0	0.01	-0.0	0.0	0	0	0.04	-0.03	0.0	0	0.09	0	-0.04	0.0	0.0	0.02	0.07	0	-0.08	-0.02	0.0	0.0	-0.06	0	0.0	0	0	0.0	0.03	-0.03	0	0.05	0.0	0	0	0.0	0.05	0	-0.0	0	0.0	0.01	0	0.0	0	0	0.05	0	-0.05	0	4	0	0.0	0.0	0	0.0	0	0.03	0.0	0	0.0	1.0	-0.03	0.0	0	0.0	0	0	0	0	-0.01	0.01	-0.02	0.0	0	0	0.0	0.0	0	0	0	-0.06	0	0.03	0.03	0.0	0.03	0	0	0	0	0	0	0.0	0	0.0	0.01	0	0.0	0	-0.03	-0.02	0.0	0	0.0	0	-0.0	0.0	0	0	-0.03	0.0	-0.02	0	0.0	0	0	-0.04	0.0	0	0	0	-0.11	0	0	0	0	0	0.0	0.0	0.0	0	0	0	0.04	0	0.02	0.0	0.0	0.0	0.01	0.01	0	0	0.0	0	0	0	0.01	0.0	-0.02	0	0	0.0	-0.06	0.0	0	0.0	0	0	0	0.0	-0.01	0.0	0	0	0	0	0	0.0	-0.0	0	0	-0.04	0	0.0	-0.0	0	0	0.0	0	0.0	-0.03	0.0	0	0	0	0	0	0	0	0	0	-0.02	0.0	-0.03	0	0	-0.04	0.02	0.0	0	0	0	0	0	0.0	0	0	0.0	0.0	0	0.0	0	0	0	0.02	0.0	-0.05	0	0	0.01	0.0	0.0	0	0	0.01	0.0	0.0	0.05	0	0	-0.01	0.0	0	-0.07	0	0	0.0	0	0	0.0	0.03	0.02	0.0	0	0.03	0.0	0.0	-0.03	-0.02	0.03	0	0	-0.03	0	0.02	0	0	-0.02	-0.01	0	-0.02	0.0	0.0	0	0	0	0.0	0	0.07	0.0	-0.06	0	0.08	0.0	0	-0.04	0.01	0	0	0	0	0	0	-0.04	0	0	0.01	0	0	0	0.01	0	-0.04	-0.01	0	0	0	0	0	0.0	0	0.0	0	0.0	0	0	0	0.0	0.0	0	-0.04	0.0	-0.05	0	-0.02	0.0	0	0	0	0	-0.03	0.02	0.03	0.0	0	0	0.0	0	0	0	0	0	0	0	0	0	0	0.0	0	0	0	0	0	0.03	0	0	0.0	0	0.02	0.0	0.01	0	0	0.02	0.0	0	0	-0.01	0.0	0.0	0	0.03	0	0.0	0	0.01	0.0	0.0	0.0	0.02	0.0	0.02	0.04	-0.04	0	0	0.01	0	0	0	0	0	0	-0.07	0.02	0.04	0.02	0.0	0	-0.04	0.0	0	0.0	0	0.0	0	-0.03	0.0	0.0	0	EFO	0.0	0	-0.0	-0.0	-0.04	0	0.0	0	0	0	0.0	0	47	0.0	0.0	0	0	0	0.02	0	0	0	0	0	0	0.0	0	-0.01	-0.05	0.02	-0.03	0	-0.0	0	0	0	-0.02	0	0.0	0	0	0.01	0	0	0	0.01	0.0	0	0.01	0.02	0.07	-0.02	0	0.01	0.02	0	-0.02	0	0.0	0	0.0	0.0	0	0.0	0.05	0.05	0	0	0.05	0	0	0	0	0	0.0	0.0	0	-0.06	0	0.0	0	0	-0.01	0	0	0.0	0	-0.01	-0.0	0	0	0	0	0.0	0.0	0.0	0.08	-0.05	0.01	0.0	0.03	0.01	0	-0.01	0	0.03	0	0	0.0	0.0	0.0	0.0	0.06	0	0	0	0	0	0.02	0	0	0	0	0.05	0.04	0.0	0.0	0	0	0.0	0	0.0	0	0	0.0	0	0	0	0.0	0	-0.06	0	0	0	0.0	-0.01	0	0.0	0	0	0	0	0	0	0	-0.03	0	0	0	0.0	0	0	-0.03	0	0	0.03	0	0.0	-0.03	0	0.0	0.0	0	0	0	0	0	0	-0.01	-0.04	-0.01	0.0	0.1	0.0	0.0	0.0	0.0	0	0.0	0	0	0.0	0	0	0	0	0	0	-0.02	0	-0.01	0	0	0	0.01	-0.03	0	0.0	0	-0.04	0	0	0	-0.0	0	0	-0.02	0	0.04	0.03	0	0	0.0	-0.06	0	0	0	0	0	0.0	0	-0.0	0	0.0	0	0	0	0.01	0.0	0.0	0	0.0	0	0	-0.02	0	0.0	0	0	0.25	0	0.0	0.02	0	0.0	-0.02	-0.01	0.0	0.0	0	-0.01	0	-0.03	0	-0.03	0.01	0	0	0	0	0.0	0.01	0	0.05	0	0.0	0	0	0.0	0	0.0	0.02	0.0	0	0.0	0.01	0	0.0	0.0	0	0	0	0.0	0	0	0	0.0	-0.01	0	0.0	0.01	0.0	0	0	0	0	-0.02	-0.04	0	0	0	0	-0.02	0	0.0	0	0	0.0	0	-0.04	0.0	0	0	-0.02	0	0.02	0	0.0	0.0	0	0	0	0	0	0	0.06	0.04	0	0.0	0	0	0	0	-0.01	0	0	0	0	-0.04	0.0	0	0	0	0	0	0.0	0.0	0.0	0	0	0	-0.02	0	0	-0.03	0	0.0	-0.03	-0.05	0.03	0	-0.04	0	0.05	0.0	0	0	0	0	0	0	0.0	0	0	0	0	0.0	0	0	0	0.0	0	0	0	0.0	0.0	0	0	0.0	0	0.0	0	0.0	-0.01	0.0	0	0	0.02	0.0	0.0	-0.01	-0.04	0	0.01	0.0	0.0	0	0	-0.0	0.02	0	0	0.0	0.0	0	0.01	0	0.02	0.03	-0.01	0.01	0	0	0	0	0	0	0.0	-0.02	0	0	0	0	0	0.0	0.05	0.0	-0.03	-0.01	0	-0.04	0.0	0	0	0	-0.01	0.0	0.03	0	0	0.0	0.0	0	0.0	0.0	0	0	0	0	0	0	0.04	0	0.0	0	-0.02	0.02	0	-0.07	0	0	0.04	0	0.02	0	0.05	0.0	-0.02	0	0	-0.01	0.01	-0.05	0	-0.03	-0.04	0	-0.03	0.02	0.0	-0.0	-0.03	0	0.02	0	0.04	0	0	0	0	0	0	0	0	0	-0.02	0.0	0	61	0	0	0	0	0	0	0	0	0	0	0.03	0	0.07	0	-0.02	0.08	0.04	0.02	0	0	0.03	0	0	0	0	0.0	0.0	0	0	0.04	0.0	0	0	0	0	0.05	0	0.0	0	0	0	0.0	0.05	0	0	0.0	-0.01	0	0	0.01	0	0.02	0.03	0	0.0	-0.01	-0.02	0	0	0	0	0	0	0	0	0	0.0	0	0.0	0	0	0	0.04	0.0	0	-0.02	0	0.07	0	-0.03	0.05	0.0	0	0	0.0	0.01	0	0.0	0.0	0.02	0	0	-0.01	0	0	0	0.02	0.0	0.02	0	0	0	0	-0.05	0	0.01	0.04	0.0	0.02	0	0	0	0	0	0.02	-0.04	0	0.0	0.02	0	0	0.0	0.04	0	0.0	0	0	0.07	0	0	0	0	0	0.0	0	0	0.0	0	0	0	-0.04	0	0	0	0	0	0	0	0.0	0.01	0	-0.04	0	0	-0.02	-0.03	0.03	0	0	0	0	0.0	0	-0.0	0.02	0	0	0	0	0	0	0	0.0	0	0.0	0	0	-0.06	0	0.0	0	0.0	0	-0.05	0	0	0	0	0	0	0	0	0	0.02	0	0	-0.01	0.03	0	0.0	0	0	-0.04	0	0.08	0	0	0.06	0.1	0	0	0	0	0.0	0	-0.01	0	0	0.0	0.0	0.0	0.03	0.02	0	0	0.02	0	-0.0	0	0.0	0.08	0	0	0	0	0	0	0	0	100.0	0	0	0.0	0	0	-0.04	0.0	0	0	0.0	0	0	0.0	0.0	0.09	-0.03	-0.11	-0.08	0	-0.04	-0.01	0	0	-0.05	-0.01	0	-0.01	-0.04	0	0	0	0.0	0.09	0	0.0	0	0.03	0.04	0.0	0	0	0.0	0	0	0	0	0	0	0	0	0.03	0	0.06	0	0	0.0	0	0.0	0.0	0	0	0	0	0.0	0.0	0	0	-0.03	0.0	0	0.01	0	-0.09	0	0	0	0.08	-0.05	-0.01	0.0	0.01	0.0	0	0	61	0.0	0	0.0	0.04	0.0	0.04	0	0	0.01	0	0	0	0	0	0	0	0	0	0	0	0	0	-0.0	0	0	-0.07	-0.0	0.0	0	0	0.0	0	0	0	0	0.0	0	0	0	0.0	0	0.0	0.0	0	0.0	-0.0	-0.04	0	0	0	-0.01	0	0	0	0	-0.06	0.0	0	0	0	0	0	0	0.02	-0.06	0.0	0	-0.01	0.02	0.0	0.0	0.0	0	0.0	0	0.04	0.0	0.04	0.01	0.0	0	-0.03	0	0	0	0.02	0	0	0	0	-0.04	0	0	0	-0.02	-0.02	0	0.0	0	0.02	0.01	0.0	-0.01	0	0	0	0	0.0	0.0	0	0	0.0	-0.04	0.0	0	0.02	-0.03	0.0	0	0	0	0	0.03	0	0	0	0	0	0.0	-0.02	0	0	0.01	-0.02	0	0	0.0	0.04	0.0	0.02	0.0	0	0	0.08	0	0.0	0	0	0	0	0	0.0	0	0	0	0.0	0.03	0	0	0	0.0	0.0	0	0	-0.03	0	0	0	-0.01	0.0	0.02	0.01	-0.0	0.0	0	0	0.0	-0.05	0.0	0	0	0	0.0	-0.01	0.0	0	0	0	0.0	0	0.0	0.02	0.0	0	0	0	0	0	0	0	0.0	0	0.0	0	0.0	0	0	0	0.0	0	0	0.0	0	0.0	0	0	0	0.03	-0.01	0	0	-0.03	0.01	0	0.06	0	0	0	0	-0.05	0.12	0	-0.03	0	-0.03	-0.06	0	0.0	0	-0.06	0.0	0	0	0	0	0	0.0	0	0	0	0	0	0.0	0	0	0.0	0	0	0.01	0	0.06	0	0	0	0	0	0	0	0	0	0	0.04	0	0	0.0	0	0.0	0	0	0	0	0	0	-0.01	0.0	0.0	0.0	0	0	0	0.04	0.0	0.0	0	0	-0.03	0	-0.01	-0.01	0.04	0.0	0	-0.01	0.0	0	0.0	0	-0.02	-0.03	1	0	0	0	0.0	0.0	-0.01	0	0.0	0	0.0	0	0	0	0	0	-0.02	-0.02	0.0	0.0	0	0.0	-0.02	0	0	0	0	0	0	0	0	-0.0	-0.03	0	0	0	0	0.0	0.04	0	0	0	0	0	1	-0.06	0	0	-0.05	0.0	-0.01	0	0.0	0.0	0	-0.06	0	0	0	0.0	0.05	0	-0.07	1	0	0	0.02	0.0	0.0	0	0	0.0	0	0	0	0	0	0	0	0	0	0	0	0	0	0	0.0	0.0	-0.01	0	0	0	0	-0.02	0.02	0	0	0.04	0.0	0	0.0	0.0	0	0	61	0.0	0	0	0	0	0.02	0.0	0	0	0	-0.03	-0.03	0.0	0	0	-0.0	0	61	0	0.06	0	0	0	-0.02	0	0.0	0	0	0	0.0	0	0	0	-0.03	0	0	0	0.0	0	0	0	0	0.0	0	0	0.0	-0.03	0	0	0.02	-0.08	0.0	0	0	0.03	0	0	0	0	0.0	0	0.0	-0.05	0.01	2.56	0	0	-0.0	0.03	0	0.0	0	0	0	0	0.0	0	0.0	0	-0.02	0	0	0	0	0	0.02	0	0	0	0	0	-0.01	0	-0.07	0	0	0	0.0	0.03	0.01	0.0	0	0	0	0	0	0	0	-0.01	0.0	-0.04	0	0.0	0.03	0.0	0.01	-0.07	0.07	0.05	0.0	0	0	0	0	0.0	0.0	0.0	0.0	0	0.0	0	0	-0.02	0	0.0	0	0.0	0.0	0	0	0	-0.02	-0.0	0	0	0.0	0	0.0	0	-0.03	0	0	0	0	0.0	0.0	-0.01	0	0	0	0	0.04	0.0	0.03	0	0	0.0	0.0	0	0	-0.04	0.0	0.0	0	0	0	0	0.02	0.0	0	0	0	0.01	0	0	0.0	0.01	0.0	-0.02	0	0	0.05	0	-0.0	-0.01	0.0	0	0	0	0	0	0	0	0.0	0	-0.05	0.0	0	-0.02	0	0	0.0	0	0	0	0.0	-0.03	0.0	-0.02	0	0	0	0	0	-0.01	0	0	0	-0.02	0	0	0	0	0	0.0	0.0	0.0	0	0	0	0.0	0	0	0.0	0	0	0	0	0	0	-0.02	-0.07	0	0	0.0	0.0	0.0	0	0	0	0.0	0	0	0	0	0	0.0	0.0	-0.01	0.0	0	0	0	0	0	-0.02	-0.03	0	0	0	0	0	0	0.0	0	0.0	0	-0.3	0.03	0	0	0	0.02	0	0	0.0	-0.04	-0.01	0	0.03	0.0	0	0	0	0	0.0	0.0	0	0	-0.04	1.0	-0.0	0.0	0.0	-0.03	0.01	0	0	0	-0.03	1	0.0	-0.01	0.01	0	0	0.0	0.01	0.0	0	-0.04	0.0	0	0.0	0.02	0	0.0	0.04	0.0	0	-0.01	0.0	0	0	0	0.0	0	0.0	0	0	0.0	0	0	0	0	0	-0.04	0	0.05	0	0	0.03	0.0	0	0	-0.02	-0.01	0.01	0.0	0	0	0	0	-0.02	0	0.01	0.03	0.06	-0.03	0	0.0	61	0	0.0	0.01	0	0.0	0	0.03	0	0	0	0	-0.04	0.06	0.0	0	-0.02	0.06	0.0	0	0	-0.05	0.04	-0.06	0.0	0	0	0.0	-0.02	0	0	0.0	0.0	0.0	0	0	5	0	0	0	0	0.02	0	0.01	0	0	0.0	0.0	61	0	0	0	0.06	-0.04	-0.03	0.03	0.0	0	0	-0.01	0.01	0	0	-0.03	0.0	0	-0.01	0	0	0	-0.01	0	0	0	0	0	0	-0.1	0	-0.03	0	0	-0.03	-0.02	0.0	0.0	0	-0.02	0.04	-0.04	0.01	0	0	0	0	0	0	0	0.0	0	-0.04	-0.01	0	0	0	0.02	0.0	0	0	0.0	0	0	-0.04	0.11	0.0	0.05	0.0	0	0	0.0	0	0.02	0	0	0.0	0	0	0	0	-0.03	0.03	0.0	-0.01	0.01	-0.05	0	0	-0.01	0.0	0	0.0	0.0	-0.07	0.0	0	0	0	0	0	0.0	0.01	0	0	0.0	0.03	0.0	0	0.0	0	0	0.02	-0.02	0	0	0.05	0	0.0	0	0.03	0	-0.02	0	0.0	0	0	0	0	0	0	0.02	0.01	0	0.0	0	0	0	0	-0.02	-0.04	0	0.0	0.0	0	0	0	0.02	0	0	1	0	0	0.02	0.09	0.01	0	0.0	0.02	0	-0.07	0.0	0.0	0	0	0.0	0	-0.0	0.0	0.0	-0.05	-0.05	-0.0	0.0	0	-0.04	0	0.02	0	0	0	0.35
atr-x-related syndrome	0	0	0.0	0	0.0	0.0	0	0.04	0	0	0	-0.05	0	0.0	0	0	0.05	0.0	0.0	0.01	0.0	0	-0.04	0	0	0.0	0.03	0	0	-0.02	-0.01	0	0	0	0	0	0	0	0	0	0.05	0	0.0	0.01	-0.0	0	0.01	0.01	-0.0	0.01	0.0	0	-0.03	-0.0	0	-0.04	0.0	-0.02	0	0	0	1	0.01	0.07	0.0	0	0	0	0	0	0	0	0	0.0	0	0.01	0	0.0	-0.04	0.0	0.0	0	0	0	0	0	-0.01	0	-0.06	-0.03	0	0	0.0	0	0.02	0	0	0	0.0	-0.08	0	-0.01	0.0	0.0	0	0.08	0	0.0	0.0	0	0	0.0	0	0.03	-0.09	0.05	0	0.04	0	-0.0	0	0	0.0	0.0	0	0	0	-0.06	-0.04	0	0.0	-0.0	-0.02	0.0	0.05	0	0	0.0	0	0	0	0.0	0	-0.02	0	0.06	-0.1	0	0	0.0	0	0	0.0	0	0.03	0	0.0	0.01	0	0	0.0	0	0	0.0	0	0	0.0	0.0	0	0	0	0.01	0.02	0	0	0	0	0	0	0	0	0.0	0	0.0	-0.05	0.02	0	0	0	0.0	0	0.02	0	0.01	0	0.05	0	0	0.01	-0.08	0.0	0	-0.01	0.0	0.0	0	0	0.0	-0.01	0	0	0.04	0	0	0	0	0	0	0	0	0	0	0	0.03	0	0	0	-0.02	-0.07	0	0.0	0	0.0	0.0	0	-0.06	0.03	-0.0	0.0	0	0	0	0	0	0	0.04	0	0	0.02	0.06	-0.03	0	0.04	0.0	-0.09	0	0	0	0	0.0	0	0	1.0	-0.03	0.07	0.0	0.0	0.05	0	-0.02	0	0.0	0	0	0	0.02	0.0	0	0	0	0.0	0	-0.02	0	-0.05	0.0	0	0	0	0.0	0	0	0.01	0.01	0	0	0.03	0.0	0	0.06	0	0	0.0	0	0	0.04	0	0	0	0	0.0	0	0	0.0	0	0	-0.02	0	0	-0.0	-0.03	0	0.04	0	0	0.04	0	-0.03	0	0.0	0.0	0	0	0	0.0	0	0.0	0	0	0	0.0	0	0.0	0	0.09	-0.06	0	0	0.07	0.0	0	0	0	0	-0.01	15	-0.03	0.0	0	0	0	0.0	-0.0	0.01	0	0.03	0	0.0	-0.01	0	0.0	0	0	-0.02	-0.0	0	0	-0.05	0	-0.08	0	0	0	0	0	0	-0.02	0	0.0	0.0	0.0	-0.01	0.0	0	0.01	0.0	0	0	0	0	0	0	0	0	0.03	0	0	0	0	0	0	0.0	0	0.0	0	0	0	-0.03	-0.04	0.0	-0.07	0	0.03	0	0.0	0	0.0	0.03	-0.0	0	0.02	0	0	0.04	-0.0	0.04	0.0	0.0	0	0	0	0.0	0.0	0	0.0	0	0.0	0.0	0	0.04	0	0.01	0	0	0	0	0	0	-0.09	0.07	0	0	0	0	0.01	0.0	0	0.06	0	0	0	0.01	0.0	0	0.02	0	0	0	0	0.0	0.0	0	0.01	0.0	0.0	0.0	0.0	0	0.0	0	0	0	0.0	0	0.03	0	0	0	-0.03	0	0	0	0	0.02	0.03	0	0	0	-0.01	-0.02	0	0.0	0.0	0	0	0	0.0	0.0	0	0	0	0	-0.02	0	0.01	0	0.0	0	0.0	0.01	0.0	-0.0	0	0	0	0.0	0.07	-0.03	0	0	0	0	0	0	0	0.0	0	0	0	0	0	0	0.0	-0.04	0	0	2	0	0	0	0.0	0	0	0	0.0	0.0	0.0	0	0	0	0	-0.01	0.0	0	0.0	0.03	0	0	0.05	0.03	0	0	0.0	0	0.0	0.0	0.04	0	0	0	0	0	0	0	0	0.01	0	0	0.0	0	0	0	0	0	0.0	0	0.01	0.0	0.02	0	0.0	0	-0.03	0	0.0	0	0	0	0	0	0.06	-0.06	0	0	0.03	0	0	0	0.0	0.0	0	0	0	0	0.0	0	0.03	0	0.02	0	0	-0.0	0.04	0.03	0.02	0.0	0	0.06	0	0.02	0	0.0	0	0	0.0	0.0	0	0.0	0.0	-0.01	0.01	0	0	0.0	0	0.01	0.02	0.0	0	0.03	0.0	0	-0.08	0.0	-0.12	0.03	0.0	-0.02	0.0	0.07	0	0	0.01	0	0	0	0.0	0.02	0.0	0	0.0	0	0	0.0	0	0.0	0.0	0	0.0	0	0.0	0.0	0	0	0	0	0	0.0	0	0	0	0	0.0	-0.04	0.0	0	0.0	0	0	0	0	0.03	0	0.0	0	0	0	0.0	0.0	0	0	0	-0.02	0	0	0	0.0	0.0	0	0	0	0	0	0	0	0.06	0.01	0.0	0.0	0	0	0.05	-0.01	0.0	0	0	0.04	0.01	0.0	0	-0.08	0	0.04	0.0	0.0	-0.02	-0.05	0	0.04	0.0	0.0	0.12	0.0	0	0.0	0	0	0.0	0.0	-0.02	0	-0.02	0.0	0	0	0.0	-0.0	0	-0.04	0	0.0	-0.05	0	0.0	0	0	-0.01	0	0.03	0	18	0	0.0	0.0	0	0.0	0	-0.04	0.0	0	0.0	0.0	-0.02	0.0	0	0.0	0	0	0	0	0.01	0.03	0.05	0.0	0	0	0.0	0.0	0	0	0	0.02	0	-0.05	0.02	100.0	0.06	0	0	0	0	0	0	0.0	0	0.0	-0.0	0	0.0	0	-0.0	0.03	0.0	0	0.0	0	0.02	0.0	0	0	-0.04	0.0	-0.03	0	0.0	0	0	0.02	0.0	0	0	0	0.02	0	0	0	0	0	0.0	0.0	0.0	0	0	0	-0.04	0	0.03	0.0	0.0	0.0	-0.06	-0.02	0	0	0.0	0	0	0	-0.05	0.0	-0.02	0	0	0.0	-0.02	0.0	0	0.0	0	0	0	0.0	0.0	0.0	0	0	0	0	0	0.0	-0.03	2	0	0.0	0	0.0	-0.08	0	0	0.37	0	0.0	0.03	0.0	0	0	0	0	0	0	0	0	0	0.0	-0.01	-0.03	0	0	0.1	0.01	0.0	0	0	0	0	0	-0.03	0	0	0.0	0.0	0	0.0	0	0	0	0.0	0.0	-0.02	0	0	0.01	0.0	0.0	0	0	-0.05	0.0	0.0	0.03	0	0	0.03	0.0	0	0.0	0	0	0.0	0	0	0.0	0.0	-0.03	0.0	0	-0.02	0.0	0.0	0.02	-0.02	0.0	0	0	0.05	0	0.06	0	0	-0.08	0.03	0	0.0	0.0	0.0	0	0	0	0.0	0	0.01	0.0	0.03	0	-0.06	0.0	0	0.0	0.06	0	0	0	0	0	0	-0.04	0	0	0.0	0	0	0	0.04	0	0.01	0.0	0	0	0	0	0	0.0	0	0.0	0	0.0	0	0	0	0.0	0.0	0	-0.05	0.0	-0.02	0	-0.01	0.0	0	0	0	0	0.03	-0.03	-0.04	0.0	0	0	0.0	0	0	0	0	0	0	0	0	0	0	0.0	0	0	0	0	0	-0.02	0	0	0.0	0	-0.02	0.0	-0.05	0	0	-0.0	0.0	0	0	0.13	0.0	0.0	0	-0.03	0	0.0	0	0.01	0.0	0.0	0.0	-0.03	0.0	-0.03	-0.07	-0.04	0	0	-0.01	0	0	0	0	0	0	0.01	-0.02	-0.03	0.02	0.0	0	0.06	0.0	0	0.0	0	0.0	0	-0.07	0.0	0.0	0	MONDO	0.0	0	-0.01	0.03	-0.06	0	0.0	0	0	0	0.0	0	48	0.0	0.0	0	0	0	-0.03	0	0	0	0	0	0	0.0	0	0.01	-0.0	-0.04	0.02	0	0.02	0	0	0	0.04	0	0.0	0	0	0.02	0	0	0	0.03	0.0	0	-0.02	-0.09	-0.08	-0.02	0	0.0	-0.05	0	0.05	0	0.0	0	0.0	0.0	0	0.0	-0.0	-0.01	0	0	-0.01	0	0	0	0	0	0.0	0.0	0	-0.09	0	0.0	0	0	0.02	0	0	0.0	0	0.06	-0.07	0	0	0	0	0.0	0.0	0.0	-0.03	-0.05	0.03	0.0	-0.03	0.04	0	0.05	0	0.0	0	0	0.0	0.0	0.01	0.0	-0.03	0	0	0	0	0	0.04	0	0	0	0	-0.01	-0.0	0.0	0.0	0	0	0.0	0	0.0	0	0	0.0	0	0	0	0.0	0	-0.03	0	0	0	0.0	0.03	0	0.0	0	0	0	0	0	0	0	0.04	0	0	0	0.0	0	0	-0.09	0	0	0.03	0	0.0	-0.01	0	0.01	0.0	0	0	0	0	0	0	0.03	-0.0	-0.05	0.0	0.04	0.0	0.0	0.0	0.0	0	0.0	0	0	0.0	0	0	0	0	0	0	-0.02	0	-0.01	0	0	0	0.05	0.03	0	0.0	0	-0.02	0	0	0	-0.03	0	0	-0.02	0	0.02	0.02	0	0	0.0	-0.0	0	0	0	0	0	0.0	0	-0.01	0	-0.05	0	0	0	0.0	0.0	1.0	0	0.0	0	0	0.01	0	0.0	0	0	0.17	0	0.0	0.02	0	0.0	0.05	-0.03	0.0	0.0	0	-0.05	0	-0.02	0	-0.01	0.02	0	0	0	0	0.0	0.05	0	-0.02	0	0.0	0	0	0.0	0	0.0	0.04	0.0	0	0.0	-0.03	0	0.0	0.0	0	0	0	0.0	0	0	0	0.0	0.01	0	0.0	0.01	0.0	0	0	0	0	-0.02	-0.11	0	0	0	0	-0.03	0	0.0	0	0	-0.01	0	-0.01	0.03	0	0	-0.01	0	0.01	0	0.0	0.0	0	0	0	0	0	0	0.02	0.06	0	0.0	0	0	0	0	-0.01	0	0	0	0	-0.01	0.0	0	0	0	0	0	0.0	0.0	0.0	0	0	0	-0.03	0	0	0.03	0	0.0	-0.01	0.01	0.0	0	-0.0	0	-0.03	0.0	0	0	0	0	0	0	0.0	0	0	0	0	0.0	0	0	0	0.03	0	0	0	0.0	0.0	0	0	0.0	0	0.0	0	-0.04	-0.04	0.0	0	0	0.07	0.0	0.0	0.02	-0.02	0	0.0	0.0	0.02	0	0	-0.02	0.0	0	0	0.0	0.0	0	0.03	0	0.02	-0.04	-0.03	-0.0	0	0	0	0	0	0	-0.03	0.02	0	0	0	0	0	0.0	-0.02	0.0	-0.01	0.03	0	0.04	0.0	0	0	0	0.01	-0.02	-0.02	0	0	0.0	0.0	0	0.0	0.0	0	0	0	0	0	0	0.02	0	0.0	0	-0.0	0.05	0	0.05	0	0	-0.01	0	-0.01	0	-0.03	0.0	0.07	0	0	0.01	-0.01	0.01	0	-0.06	0.03	0	-0.01	0.01	0.0	0.04	0.04	0	0.01	0	0.01	0	0	0	0	0	0	0	0	0	0.06	0.0	0	2	0	0	0	0	0	0	0	0	0	0	-0.04	0	-0.02	1	-0.06	-0.03	-0.03	-0.02	0	0	0.0	0	0	0	0	0.0	0.0	0	0	0.05	0.0	0	0	0	0	0.03	0	0.0	0	0	0	0.0	0.01	0	0	0.0	-0.02	0	0	-0.03	0	0.02	0.02	0	0.0	0.03	-0.04	0	0	0	0	0	0	0	0	0	0.0	0	0.0	0	0	0	-0.04	0.0	0	-0.01	0	-0.02	0	0.06	0.01	0.0	0	0	0.0	0.04	0	0.0	0.0	-0.05	0	0	0.02	0	0	0	-0.06	0.0	0.01	0	0	0	0	0.0	0	-0.03	-0.01	0.0	-0.06	0	0	0	0	0	0.03	-0.01	0	0.0	0.03	0	0	0.0	-0.03	0	0.0	0	0	0.03	0	0	0	0	0	0.0	0	0	0.0	0	0	0	0.05	0	0	0	0	0	0	0	0.0	0.01	0	-0.05	0	0	-0.05	0.01	0.05	0	0	0	0	0.0	0	0.02	0.01	0	0	0	0	0	0	0	0.0	0	0.0	0	0	0.13	0	0.0	0	0.0	0	0.04	0	0	0	0	0	0	0	0	0	0.02	0	0	-0.01	-0.0	0	0.0	0	0	0.01	0	-0.01	0	0	0.03	-0.0	0	0	0	0	0.0	0	-0.02	0	0	0.0	0.0	0.0	-0.01	-0.05	0	0	-0.02	0	-0.02	0	0.0	0.01	0	0	0	0	0	0	0	0	0.0	0	0	0.0	0	0	0.07	0.0	0	0	0.0	0	0	0.0	0.0	-0.04	0.03	0.03	-0.02	0	-0.01	-0.03	0	0	-0.04	0.03	0	-0.01	0.06	0	0	0	0.0	-0.0	0	0.0	0	-0.0	0.03	0.0	0	0	0.0	0	0	0	0	0	0	0	0	-0.03	0	0.01	0	0	0.0	0	0.0	0.0	0	0	0	0	0.0	0.0	0	0	-0.06	0.0	0	0.02	0	0.04	0	0	0	0.01	0.03	0.01	0.0	-0.03	0.0	0	0	2	0.0	0	0.0	0.0	0.0	-0.03	0	0	-0.01	0	0	0	0	0	0	0	0	0	0	0	0	0	0.03	0	0	0.06	-0.01	0.0	0	0	0.0	0	0	0	0	0.0	0	0	0	0.0	0	0.0	0.0	0	-0.0	-0.02	0.03	0	0	0	-0.01	0	0	0	0	-0.02	0.0	0	0	0	0	0	0	-0.02	-0.01	0.0	0	0.01	-0.02	0.0	0.0	0.0	0	0.0	0	-0.0	0.0	-0.09	-0.07	0.0	0	-0.03	0	0	0	-0.05	0	0	0	0	-0.02	0	0	0	-0.03	-0.02	0	0.0	0	0.02	0.24	0.0	0.01	0	0	0	0	0.0	0.0	0	0	0.0	0.02	0.0	0	0.05	-0.01	0.0	0	0	0	0	0.02	0	0	0	0	0	0.0	-0.03	0	0	-0.0	0.03	0	0	0.0	0.01	0.0	0.02	0.0	0	0	-0.0	0	0.0	0	0	0	0	0	0.0	0	0	0	0.0	0.04	0	0	0	0.0	0.0	0	0	-0.02	0	0	0	0.02	0.0	-0.01	-0.01	0.01	0.0	0	0	0.0	-0.04	0.0	0	0	0	0.0	0.03	0.0	0	0	0	0.0	0	0.0	0.04	0.0	0	0	0	0	0	0	0	0.0	0	0.0	0	0.0	0	0	0	0.0	0	0	0.0	0	0.0	0	0	0	0.0	0.03	0	0	0.01	-0.05	0	-0.01	0	0	0	0	-0.02	-0.02	0	-0.01	0	0.0	0.12	0	0.0	0	-0.01	0.0	0	0	0	0	0	0.0	0	0	0	0	0	0.0	0	0	0.0	0	0	-0.01	0	-0.01	0	0	0	0	0	0	0	0	0	0	-0.03	0	0	0.0	0	0.0	0	0	0	0	0	0	0.0	0.0	0.0	0.0	0	0	0	0.04	0.0	0.0	0	0	-0.06	0	0.01	0.06	-0.03	0.0	0	-0.03	0.0	0	0.0	0	0.02	0.09	3	0	0	0	0.0	0.0	-0.02	0	0.0	0	0.0	0	0	0	0	0	-0.08	0.0	0.0	0.0	0	0.0	0.04	0	0	0	0	0	0	0	0	-0.06	-0.07	0	0	0	0	0.0	0.03	0	0	0	0	0	2	0.0	0	0	-0.02	0.0	-0.01	0	0.0	0.0	0	0.03	0	0	0	-0.04	0.02	0	0.04	0	0	0	-0.04	0.0	0.0	0	0	0.0	0	0	0	0	0	0	0	0	0	0	0	0	0	0	0.0	-0.02	0.02	0	0	0	0	-0.0	0.01	0	0	-0.02	0.0	0	0.0	0.0	0	0	2	-0.08	0	0	0	0	-0.05	0.0	0	0	0	-0.02	0.05	0.0	0	0	0.05	0	2	0	-0.03	0	0	0	0.03	0	0.0	0	0	0	-0.0	0	0	0	-0.07	0	0	0	0.03	0	0	0	0	0.0	0	0	0.0	0.02	0	0	-0.0	-0.05	0.0	0	0	-0.02	0	0	0	0	0.0	0	0.0	0.05	-0.05	1.0	0	0	0.02	-0.06	0	0.0	0	0	0	0	0.0	0	0.04	0	-0.01	0	0	0	0	0	0.04	0	0	0	0	0	0.01	0	-0.01	0	0	0	0.0	0.37	0.01	0.0	0	0	0	0	0	0	0	0.05	0.0	0.04	0	0.0	0.0	0.0	-0.04	0.0	0.03	0.0	0.0	0	0	0	0	0.0	0.02	0.0	0.0	0	0.0	0	0	0.01	0	0.0	0	0.0	0.0	0	0	0	0.03	0.05	0	0	0.02	0	0.0	0	0.03	0	0	0	0	0.0	0.0	-0.03	0	0	0	0	0.01	0.0	0.01	0	0	0.0	0.0	0	0	0.0	0.0	0.0	0	0	0	0	0.02	0.0	0	0	0	0.09	0	0	0.01	-0.01	0.0	0.02	0	0	0.01	0	0.01	0.05	0.0	0	0	0	0	0	0	0	0.0	0	0.03	0.0	0	0.02	0	0	0.0	0	0	0	0.0	-0.01	0.0	0.01	0	0	0	0	0	-0.0	0	0	0	-0.0	0	0	0	0	0	0.0	0.0	0.0	0	0	0	0.0	0	0	0.0	0	0	0	0	0	0	0.01	0.0	0	0	0.08	0.0	0.0	0	0	0	0.0	0	0	0	0	0	0.0	0.0	0.05	0.0	0	0	0	0	0	-0.07	-0.06	0	0	0	0	0	0	0.0	0	0.0	0	-0.3	0.04	0	0	0	-0.01	0	0	0.0	-0.06	-0.02	0	-0.03	0.0	0	0	0	0	0.0	0.0	0	0	-0.13	0.0	-0.02	0.0	0.0	-0.04	0.0	0	0	0	-0.04	2	0.0	0.03	-0.04	0	0	0.0	-0.04	0.0	0	0.02	0.0	0	0.0	-0.03	0	0.0	-0.03	0.0	0	-0.03	0.0	0	0	0	0.0	0	0.0	0	0	0.0	0	0	0	0	0	-0.04	0	0.02	0	0	0.01	0.0	0	0	0.04	-0.05	0.03	0.0	0	0	0	0	-0.04	0	-0.01	0.02	0.03	0.01	0	0.0	2	0	0.0	0.03	0	0.0	0	-0.05	0	0	0	0	-0.03	-0.04	0.0	0	0.04	0.04	0.0	0	0	-0.05	-0.03	-0.01	0.0	0	0	0.0	-0.03	0	0	0.0	0.0	0.0	0	0	1	0	0	0	0	-0.03	0	-0.0	0	0	0.0	0.0	0	0	0	0	0.0	-0.05	0.01	0.02	0.0	0	0	0.04	0.01	0	0	0.04	0.0	0	-0.02	0	0	0	0.02	0	0	0	0	0	0	-0.01	0	0.04	0	0	-0.05	0.03	0.0	0.0	0	-0.06	-0.04	-0.02	0.01	0	0	0	0	0	0	0	0.0	0	-0.02	-0.05	0	0	0	-0.0	0.0	0	0	0.0	0	0	-0.01	0.04	0.0	-0.0	0.0	0	0	0.0	0	0.01	0	0	0.0	0	0	0	0	0.07	-0.01	0.0	0.04	0.04	0.05	0	0	-0.05	0.0	0	-0.02	0.0	0.02	0.0	0	0	0	0	0	0.0	-0.04	0	0	0.0	-0.02	0.0	0	0.0	0	0	-0.05	0.0	0	0	-0.03	0	0.0	0	0.02	0	-0.06	0	0.0	0	0	0	0	0	0	-0.0	0.03	0	-0.05	0	0	0	0	-0.01	0.02	0	0.0	0.0	0	0	0	0.06	0	0	1	0	0	0.02	-0.01	-0.04	0	0.01	-0.02	0	0.08	0.0	0.0	0	0	0.0	0	0.04	0.0	0.0	-0.02	0.06	0.03	0.0	0	-0.02	0	0.04	0	0	0	0.35
mayer-rokitansky-kuster-hauser syndrome	0	0	0.0	0	0.0	-0.01	0	0.02	0	0	0	0.02	0	0.0	0	0	0.1	0.0	0.0	0.02	0.0	0	0.04	0	0	0.0	0.01	0	0	0.0	-0.06	0	0	0	0	0	0	0	22	0	-0.0	0	0.0	-0.03	0.02	0	0.03	0.07	0.01	-0.03	0.0	0	-0.04	-0.1	0	-0.07	0.0	-0.01	0	0	0	1	0.03	0.0	0.0	0	1	0	0	0	0	0	0	0.0	0	-0.03	0	0.0	-0.08	0.0	0.0	0	0	0	0	0	0.02	0	0.01	-0.01	0	0	0.0	0	0.05	0	0	0	0.0	-0.03	0	-0.02	0.0	0.0	0	-0.02	0	0.0	0.0	0	0	0.0	0	0.01	-0.04	0.02	0	-0.02	0	-0.01	0	0	0.0	0.0	0	0	0	0.02	0.02	0	0.0	-0.0	-0.0	0.0	0.07	0	0	0.0	0	0	0	0.0	0	0.05	0	0.01	-0.01	0	0	0.03	0	0	0.0	0	0.03	0	0.0	-0.01	0	0	0.0	0	0	0.0	0	1	0.0	0.0	0	0	0	0.01	-0.07	0	0	0	0	0	0	0	0	0.0	0	0.0	-0.01	0.03	0	0	0	0.0	0	0.01	0	-0.01	0	0.04	0	0	0.01	-0.07	0.0	0	-0.03	0.0	0.0	0	0	0.0	0.01	0	0	0.02	0	0	0	0	0	0	0	0	0	0	0	0.05	0	0	0	-0.02	-0.06	0	0.0	0	0.0	0.0	0	0.05	-0.02	0.06	0.0	0	0	4206	0	0	0	0.07	0	0	0.02	0.07	0.01	0	0.01	0.0	0.01	0	0	0	0	0.0	0	0	0.0	-0.01	0.01	0.0	0.0	0.06	0	-0.02	0	0.0	0	0	0	0.0	0.0	0	0	0	0.0	0	0.02	0	-0.0	0.0	0	0	0	0.0	0	0	0.06	0.06	0	0	0.08	0.0	0	0.06	0	0	0.0	0	0	0.02	0	0	0	0	0.0	0	0	0.0	0	0	-0.06	0	0	-0.03	-0.04	0	0.01	0	0	0.01	0	-0.05	1	0.0	0.0	0	0	0	0.0	0	0.0	1	0	0	0.0	0	0.0	0	0.06	-0.08	0	0	0.0	0.0	0	0	0	0	0.02	11	-0.01	0.0	0	0	0	0.0	0.01	-0.02	0	0.02	0	0.0	0.01	0	-0.01	0	0	0.03	-0.0	0	0	-0.06	0	0.03	0	0	0	0	0	0	0.02	0	-0.01	0.0	0.0	0.03	0.0	0	0.06	0.0	0	0	0	0	0	0	0	0	-0.0	0	1	0	0	0	0	0.0	0	0.0	0	0	0	-0.04	-0.05	0.0	-0.03	0	0.01	0	0.0	0	0.0	0.01	0.05	0	0.0	0	0	0.06	0.02	-0.02	0.0	0.0	1	0	0	0.05	0.0	0	0.0	0	0.0	-0.01	0	0.03	0	0.01	0	0	0	0	0	0	-0.03	0.06	0	0	0	0	-0.0	0.0	0	0.06	0	0	0	0.01	0.0	0	-0.07	0	0	0	0	0.0	0.0	0	-0.05	0.0	-0.07	0.0	0.0	0	0.0	0	0	0	0.0	0	0.03	0	0	0	-0.06	0	0	0	0	0.06	0.05	0	0	0	-0.05	-0.01	0	0.0	0.0	0	0	0	0.0	0.0	0	0	0	0	0.02	0	-0.01	0	0.0	0	0.0	0.02	0.0	0.05	0	0	0	0.0	0.04	-0.0	0	0	0	0	0	0	0	0.0	0	0	0	0	0	0	0.0	0.02	0	0	189	0	0	0	0.0	0	0	0	0.0	0.0	0.0	0	0	0	0	-0.03	0.0	0	0.0	0.04	0	0	0.0	0.02	0	0	0.0	0	0.0	0.0	-0.03	0	0	0	0	0	0	0	0	-0.01	0	0	0.0	0	0	0	0	0	0.0	0	0.02	0.0	-0.0	0	0.0	0	0.0	0	0.0	0	0	0	0	0	0.01	0.02	0	0	0.1	0	0	0	0.0	0.0	0	0	0	0	0.0	0	0.03	0	-0.03	0	0	-0.04	0.0	0.04	-0.03	0.0	0	0.04	0	-0.03	0	0.0	0	0	0.0	0.0	0	0.0	0.0	0.03	-0.02	0	0	0.0	0	0.01	0.02	0.0	0	-0.02	0.0	0	-0.07	0.0	-0.08	0.02	0.0	0.03	0.0	0.01	0	0	-0.06	0	0	0	0.0	-0.04	0.0	0	0.0	0	1	0.0	0	0.0	0.0	0	0.0	0	0.0	0.0	0	0	0	0	0	0.0	0	0	0	0	0.0	-0.03	0.0	0	0.0	0	0	0	0	0.02	0	0.0	0	0	0	0.0	0.0	0	0	0	0.04	0	0	0	0.0	0.0	0	0	0	0	0	0	0	0.05	-0.04	0.0	0.0	0	0	0.03	0.01	0.0	0	0	0.06	0.03	0.0	0	-0.0	0	0.01	0.0	0.0	-0.04	-0.06	0	0.06	-0.02	0.0	0.0	0.05	0	0.0	1	0	0.0	0.09	-0.05	0	-0.01	0.0	0	0	0.0	0.02	0	0.0	0	0.0	-0.03	0	0.0	0	0	-0.03	0	-0.02	0	14	0	0.0	0.0	0	0.0	0	-0.01	0.0	0	0.0	1.0	-0.04	0.0	0	0.0	0	0	0	0	0.02	0.01	-0.03	0.0	0	0	0.0	0.0	0	0	0	0.02	0	-0.04	0.03	0.0	0.08	0	0	0	0	0	0	0.0	0	0.0	-0.0	0	0.0	0	0.02	0.03	0.0	0	0.0	0	0.05	0.0	0	0	-0.01	0.0	0.01	0	0.0	0	0	0.04	0.0	0	0	0	-0.03	0	0	0	0	0	0.0	0.0	0.0	0	0	0	-0.03	0	0.01	0.0	0.0	0.0	-0.05	-0.1	0	0	0.0	0	0	0	0.01	0.0	-0.04	0	0	0.0	-0.06	0.0	0	0.0	0	0	0	0.0	-0.01	0.0	0	0	0	0	0	0.0	-0.02	0	0	-0.07	0	0.0	-0.03	0	0	0.0	0	0.0	-0.02	0.0	0	0	0	0	0	0	0	0	0	0.0	-0.0	-0.0	0	0	0.01	0.04	0.0	0	0	0	0	0	-0.11	0	0	0.0	0.0	0	0.0	0	0	0	-0.0	0.0	-0.05	0	0	-0.0	0.0	0.0	0	0	-0.02	0.0	0.0	-0.01	0	0	0.02	0.0	0	0.08	0	0	0.0	0	0	0.0	0.0	-0.0	0.0	0	-0.03	0.0	0.0	-0.0	0.01	-0.04	0	0	-0.0	0	0.03	0	0	-0.06	-0.04	0	0.03	0.0	0.0	0	0	0	0.0	0	-0.13	0.0	-0.0	0	-0.01	0.0	0	0.0	-0.03	0	0	0	0	0	0	-0.01	0	0	-0.02	0	0	0	-0.03	0	-0.04	0.02	0	0	0	0	0	0.0	0	0.0	0	0.0	0	0	0	0.0	0.0	1	-0.03	0.0	-0.06	0	0.02	0.0	0	0	0	0	0.04	0.04	-0.03	0.0	0	0	0.0	0	0	0	0	0	0	0	0	0	1	0.0	0	0	0	0	0	0.03	0	0	0.0	0	-0.03	0.0	-0.05	0	0	0.01	0.0	0	0	0.08	0.0	0.0	0	0.09	0	0.0	0	0.04	0.0	0.0	0.0	-0.05	0.0	0.02	0.0	0.02	0	0	-0.0	0	0	0	0	0	0	-0.0	0.01	-0.05	-0.0	0.0	0	0.02	0.0	0	0.0	0	0.0	0	-0.06	0.0	0.0	0	MONDO	0.0	0	0.04	-0.01	0.05	0	0.0	0	0	0	0.0	0	47	0.0	0.0	0	0	0	-0.01	0	0	0	0	0	0	0.0	0	-0.01	-0.03	-0.03	-0.04	0	-0.05	0	0	0	0.07	0	0.0	0	0	-0.0	0	0	0	-0.03	0.0	0	0.03	-0.06	-0.02	-0.04	0	0.06	-0.03	0	0.03	0	0.0	0	0.0	0.0	0	0.0	0.01	-0.08	0	0	0.02	0	0	0	0	0	0.0	0.0	0	0.02	0	0.0	0	0	0.0	0	1	0.0	0	0.0	-0.0	0	0	0	0	0.0	0.0	0.0	0.01	0.03	0.0	0.0	0.02	-0.08	0	-0.01	0	0.01	0	0	0.0	0.0	-0.01	0.0	-0.04	0	0	0	0	0	0.04	0	0	0	0	0.02	0.01	0.0	0.0	0	0	0.0	0	0.0	0	0	0.0	0	0	0	0.0	0	-0.01	0	0	0	0.0	-0.02	0	0.0	0	0	0	0	0	0	0	0.02	0	0	0	0.0	0	0	-0.02	0	0	0.02	0	0.0	-0.01	0	0.02	0.0	0	0	0	0	0	0	-0.0	0.01	-0.01	0.0	-0.02	0.0	0.0	0.0	0.0	0	0.0	0	0	0.0	0	0	0	0	0	0	-0.03	0	-0.0	0	0	0	0.09	0.0	0	0.0	0	0.01	0	0	0	-0.01	0	0	-0.04	0	-0.02	-0.06	1	0	0.0	-0.01	0	0	0	0	0	0.0	0	-0.01	0	-0.03	0	0	0	-0.02	0.0	0.0	0	0.0	0	0	-0.02	0	0.0	0	0	0.21	0	0.0	0.01	0	0.0	-0.03	-0.04	0.0	0.0	0	-0.02	0	-0.04	0	-0.01	-0.03	0	0	0	0	0.0	0.04	0	-0.07	0	0.0	0	0	0.0	0	0.0	-0.03	0.0	0	0.0	0.03	0	0.0	0.0	0	0	0	540.2	0	0	0	0.0	0.03	0	0.0	-0.02	0.0	0	0	0	0	0.01	-0.06	0	0	0	0	-0.02	0	0.0	0	0	-0.04	0	0.03	0.02	0	0	-0.02	0	0.03	0	0.0	0.0	0	0	0	0	0	0	-0.02	0.04	0	0.0	0	0	0	0	0.01	0	0	0	0	-0.04	0.0	0	0	0	0	0	0.0	0.0	0.0	0	0	0	-0.04	0	0	0.01	0	0.0	-0.0	-0.03	-0.05	0	-0.02	0	0.04	0.0	0	0	0	0	0	0	0.0	0	0	0	0	0.0	0	0	0	0.07	0	0	0	0.0	0.0	0	0	0.0	0	0.0	0	0.02	-0.01	0.0	0	1	0.06	0.0	0.0	0.08	-0.0	0	-0.01	0.0	0.0	1	0	-0.05	0.01	0	0	0.0	0.0	0	0.06	0	0.03	0.02	-0.01	-0.05	0	0	0	0	0	0	0.03	-0.03	0	0	0	0	0	0.0	0.05	0.0	-0.08	0.0	0	-0.04	0.0	0	0	0	0.02	-0.09	0.05	0	0	0.0	0.0	0	0.0	0.0	0	0	0	0	0	0	0.03	0	0.0	0	0.04	0.02	0	0.03	0	0	-0.04	0	0.0	0	-0.05	0.0	0.04	0	0	0.06	-0.02	0.09	0	-0.06	0.02	0	0.04	0.04	0.0	0.01	0.05	0	-0.02	0	0.04	0	0	0	0	0	0	0	0	0	0.02	0.0	0	73	0	0	0	0	0	0	0	0	0	0	0.02	0	0.02	0	0.02	0.05	0.05	0.05	0	0	-0.02	0	0	0	0	0.0	0.0	0	0	-0.04	0.0	0	0	0	0	-0.02	0	0.0	0	0	0	0.0	0.01	0	0	0.0	0.01	0	0	0.01	0	0.03	0.05	0	0.0	0.02	0.07	0	0	0	0	0	0	0	0	0	0.0	0	0.0	0	0	0	-0.04	0.0	0	-0.02	0	0.01	0	0.08	-0.03	0.0	0	0	0.0	0.05	0	0.0	0.0	-0.03	0	0	0.02	0	0	0	-0.01	0.0	0.03	0	0	0	0	0.03	0	-0.02	0.01	0.0	-0.03	0	0	0	0	0	-0.03	-0.01	0	0.0	-0.01	0	0	0.0	0.03	0	0.0	0	0	-0.02	0	0	0	0	0	0.0	0	0	0.0	0	0	0	-0.01	0	0	0	0	0	0	1	0.0	-0.01	0	-0.04	0	0	0.0	-0.02	-0.02	0	0	0	0	0.0	0	0.01	0.04	0	0	0	0	0	0	0	0.0	0	0.0	0	0	0.1	0	0.0	0	0.0	0	0.05	0	0	0	0	0	0	0	0	0	0.03	0	0	-0.01	0.01	0	0.0	0	0	0.04	0	0.01	0	0	0.06	-0.06	0	0	0	0	0.0	0	0.02	0	0	0.0	0.0	0.0	0.06	-0.06	0	0	-0.0	0	-0.05	0	0.0	0.03	0	0	0	0	0	0	0	0	100.0	0	0	0.01	0	0	-0.01	0.0	0	0	0.0	0	0	0.0	0.0	-0.01	-0.0	0.01	0.03	0	-0.01	0.01	0	0	0.07	0.02	0	-0.05	0.04	0	0	0	0.0	0.04	0	0.0	0	0.03	-0.0	0.0	0	0	0.0	0	0	0	0	0	1	0	0	-0.0	0	0.01	0	0	0.0	1	0.0	0.0	0	0	0	0	0.0	0.0	0	0	-0.01	0.0	0	-0.05	0	0.0	0	0	0	-0.02	0.06	-0.03	0.0	0.05	0.0	0	0	73	0.0	0	0.0	-0.03	0.0	-0.0	0	0	0.05	0	0	0	0	0	0	0	0	0	0	0	0	0	0.01	0	0	0.02	-0.0	0.0	0	1	0.0	0	0	0	0	0.0	0	0	0	0.0	0	0.0	0.0	0	0.02	-0.01	-0.07	0	0	0	0.0	0	0	0	0	-0.04	0.0	0	0	0	0	0	0	-0.02	0.02	0.0	0	-0.01	0.03	0.0	-0.01	0.0	0	0.0	0	-0.01	0.0	-0.02	-0.0	0.0	0	-0.06	0	0	0	0.01	0	0	0	0	-0.06	0	0	0	-0.01	-0.03	0	0.0	0	-0.03	0.01	0.0	0.02	0	0	0	0	0.0	0.0	0	0	0.04	-0.04	0.0	0	0.03	-0.0	0.0	0	0	0	0	-0.0	0	0	0	0	0	0.0	-0.05	0	0	-0.0	-0.01	0	0	0.0	0.02	0.0	0.1	0.0	0	0	-0.04	0	0.0	0	0	0	12	0	0.0	0	0	0	0.0	0.09	0	0	0	0.0	0.0	0	0	0.09	0	0	0	0.01	0.0	-0.0	0.0	-0.03	0.0	0	0	0.0	-0.02	0.0	0	0	0	0.0	0.01	0.0	0	0	0	0.0	0	0.0	0.04	0.0	0	0	0	0	0	0	0	0.0	0	0.0	0	0.0	0	0	0	0.0	0	0	0.0	0	0.0	0	0	0	0.01	0.01	0	0	0.01	-0.0	0	-0.03	0	0	0	0	0.0	-0.05	0	0.02	0	-0.01	0.0	0	0.0	0	-0.04	0.0	0	0	0	0	0	0.0	0	0	0	0	0	0.0	0	0	0.0	0	0	-0.03	0	-0.05	0	0	0	0	0	0	0	0	0	0	-0.02	0	0	0.0	0	0.0	0	0	0	0	0	0	-0.01	0.0	0.0	-0.05	0	0	0	0.03	0.0	0.0	0	0	-0.03	0	-0.01	0.03	0.01	0.0	0	-0.04	0.0	0	0.0	0	0.0	0.02	3	0	0	0	0.0	0.0	-0.05	0	0.0	0	0.0	0	0	0	0	0	0.0	0.03	0.0	0.0	0	0.0	-0.0	0	0	0	0	0	0	0	0	-0.04	-0.11	0	0	0	0	0.0	0.03	0	0	0	0	0	1	-0.03	0	0	0.05	0.0	0.02	0	0.0	0.0	0	0.01	0	0	0	-0.02	0.01	0	0.01	1	0	0	-0.02	0.0	0.0	0	0	0.0	0	0	0	0	0	0	0	0	0	0	0	0	0	0	0.0	-0.03	-0.05	0	0	0	0	-0.02	-0.01	0	0	0.06	0.0	0	0.0	0.0	0	0	73	0.0	0	0	0	0	0.02	0.0	0	0	0	-0.07	0.0	0.0	0	0	0.02	0	73	0	0.02	0	0	0	0.01	0	0.0	0	0	0	-0.01	0	0	0	-0.0	0	0	0	-0.02	0	0	0	0	0.0	0	0	0.0	-0.06	0	0	0.04	-0.02	0.0	0	0	0.05	0	0	0	0	0.0	0	0.0	-0.02	-0.04	2.59	0	0	0.01	-0.07	0	0.0	0	0	0	0	0.0	0	-0.01	0	0.04	0	0	0	0	0	0.04	0	0	0	0	0	-0.02	0	0.04	0	0	0	0.0	0.05	0.01	0.0	0	0	0	0	0	0	0	0.06	0.0	-0.01	0	0.0	-0.03	0.0	-0.03	0.01	-0.01	-0.02	0.0	0	1	0	0	0.0	0.0	0.0	0.0	0	0.0	0	0	-0.0	0	0.0	0	0.0	0.0	0	0	0	0.03	0.01	0	0	0.01	0	0.0	0	0.01	0	0	0	0	0.0	0.0	-0.04	0	0	0	0	-0.0	0.0	-0.02	1	0	0.0	-0.05	0	0	0.07	0.0	0.0	0	0	0	0	-0.02	0.0	0	0	0	-0.05	0	0	-0.01	0.02	0.0	0.02	0	0	-0.0	0	0.02	0.01	0.0	0	0	0	0	0	0	0	0.0	0	0.04	0.0	0	0.06	0	0	0.0	0	0	0	0.0	-0.0	0.0	0.05	0	0	0	0	0	-0.0	0	0	0	-0.04	0	0	0	0	0	0.0	0.0	0.0	0	0	0	0.0	0	0	0.0	0	0	0	0	0	0	0.01	-0.03	0	0	-0.03	0.0	0.0	0	0	0	0.0	0	0	0	0	0	0.0	0.0	-0.0	0.0	0	0	0	0	0	-0.06	-0.02	0	0	0	0	0	0	0.0	0	0.0	0	-0.31	0.05	0	0	0	-0.04	0	0	0.0	0.08	0.03	0	0.01	0.0	0	0	0	0	0.0	0.0	0	0	-0.05	1.0	-0.01	0.0	0.0	-0.01	0.02	0	0	0	0.02	1	0.0	0.03	-0.08	0	0	0.0	0.06	0.0	0	-0.05	0.0	0	0.0	-0.01	0	0.0	-0.02	0.0	0	-0.02	0.0	0	0	0	0.0	0	0.0	0	0	0.0	0	0	0	0	0	0.01	0	0.03	0	0	-0.03	0.0	0	0	0.0	0.02	-0.0	0.0	0	0	0	0	-0.02	0	0.01	-0.0	0.08	-0.1	0	0.0	73	0	0.0	-0.04	0	0.0	0	0.02	0	0	0	0	-0.02	-0.02	0.01	0	-0.01	0.02	0.0	0	0	-0.05	-0.04	-0.07	0.0	0	0	0.0	-0.01	0	0	0.0	0.0	0.0	0	0	5	0	0	0	0	-0.01	0	-0.02	0	0	0.0	0.0	73	0	0	0	0.01	0.03	-0.04	-0.01	0.0	0	0	0.0	0.05	0	0	0.0	0.0	0	-0.01	0	0	0	0.0	0	0	0	0	0	0	-0.04	0	0.06	0	0	-0.02	-0.02	0.0	0.0	0	-0.02	0.02	-0.03	-0.06	0	0	0	0	0	0	0	0.0	0	-0.0	-0.0	0	0	0	0.01	0.0	0	0	0.0	0	0	-0.01	-0.02	0.0	-0.0	0.0	0	0	0.0	0	-0.02	0	0	0.0	0	0	0	0	0.02	0.0	0.0	-0.02	0.03	-0.01	0	0	-0.03	0.0	0	0.0	0.0	0.01	0.0	0	0	0	0	0	0.0	0.04	0	0	0.0	0.03	0.0	0	0.0	0	0	-0.01	-0.06	0	0	-0.02	0	0.0	0	0.03	0	0.0	0	0.0	0	0	0	0	0	0	0.09	-0.01	0	-0.04	0	0	0	0	-0.0	-0.03	0	0.0	0.0	0	0	0	-0.01	0	0	1	0	0	-0.01	-0.05	0.01	0	0.04	-0.02	0	0.05	0.0	0.0	0	0	0.0	0	0.0	0.0	0.0	-0.02	-0.02	0.05	0.0	0	0.01	0	0.01	0	0	0	0.35
protein energy malnutrition	0	0	0.0	0	0.0	0.03	0	0.03	0	0	0	-0.01	0	0.0	0	0	0.03	0.0	0.0	0.02	0.0	0	0.02	0	0	0.0	-0.01	0	0	-0.02	-0.03	0	0	0	0	0	0	0	0	0	0.04	0	0.0	-0.03	-0.0	0	0.02	0.03	-0.03	0.04	0.0	0	-0.03	-0.01	0	0.0	0.0	0.03	0	0	0	1	-0.03	0.08	0.0	0	0	0	0	0	0	0	0	0.0	0	-0.0	0	0.0	-0.09	0.0	0.0	0	0	0	0	0	0.0	0	0.02	0.08	0	0	0.0	0	-0.02	0	0	0	0.0	-0.02	0	0.03	0.0	0.0	0	0.02	0	0.0	0.0	0	0	0.0	0	0.06	0.01	-0.0	0	0.02	0	0.01	0	0	0.0	0.0	0	0	0	0.03	-0.02	0	0.0	-0.01	-0.02	0.0	-0.05	0	0	0.0	0	0	0	0.0	0	-0.05	0	0.07	0.03	0	0	0.01	0	0	0.0	0	0.02	0	0.0	0.03	0	0	0.0	0	0	0.0	0	0	0.0	0.0	0	0	0	-0.01	-0.02	0	0	0	0	0	0	0	0	0.0	0	0.0	0.06	-0.02	0	0	0	0.0	0	0.04	0	0.04	0	-0.04	0	0	-0.0	0.02	0.0	0	-0.07	0.0	0.0	0	0	0.0	0.0	0	0	0.01	0	0	0	0	0	0	0	0	0	0	0	0.02	0	0	0	-0.0	-0.01	0	0.0	0	0.0	0.0	0	-0.05	0.08	-0.02	0.0	0	0	0	0	0	0	-0.01	0	0	-0.05	-0.03	0.03	0	0.04	0.0	-0.01	0	0	0	0	0.0	0	0	0.0	-0.02	0.09	0.0	0.0	-0.02	0	0.08	0	0.0	0	0	0	-0.03	0.0	0	0	0	0.0	0	0.03	0	0.07	0.0	0	0	0	0.0	0	0	-0.02	0.02	0	0	-0.01	0.0	0	0.02	0	0	0.0	0	0	-0.08	0	0	0	0	0.0	0	0	0.0	0	0	-0.01	0	0	0.03	0.06	0	0.0	0	0	0.03	0	0.0	0	0.0	0.0	0	0	0	0.0	0	0.0	0	0	0	0.0	0	0.0	0	-0.04	-0.01	0	0	0.08	0.0	0	0	0	0	-0.08	3	0.03	0.0	0	0	0	0.0	-0.09	-0.0	0	-0.01	0	0.0	-0.02	0	0.05	0	0	-0.0	0.01	0	0	0.03	0	0.03	0	0	0	0	0	0	0.02	0	0.06	0.0	0.0	0.05	0.0	0	0.02	0.0	0	0	0	0	0	0	0	0	-0.03	0	0	0	0	0	0	0.0	0	0.0	0	0	0	0.03	0.03	0.0	0.03	0	0.04	0	0.0	0	0.0	0.01	-0.03	0	0.04	0	0	-0.02	0.0	0.08	0.0	0.0	0	0	0	0.02	0.0	0	0.0	0	0.0	-0.02	0	0.02	0	-0.01	0	0	0	0	0	0	-0.02	0.05	0	0	0	0	-0.02	0.0	0	-0.04	0	0	0	-0.0	0.0	0	-0.03	0	0	0	0	0.0	0.0	0	-0.0	0.0	0.02	0.0	0.0	0	0.0	0	0	0	0.0	0	0.01	0	0	0	-0.06	0	0	0	0	-0.0	0.01	0	0	0	-0.01	0.04	0	0.0	0.0	0	0	0	0.0	0.0	0	0	0	0	-0.06	0	-0.04	0	0.0	0	0.0	-0.01	0.0	-0.01	0	0	0	0.0	-0.04	-0.02	0	0	0	0	0	0	0	0.0	0	0	0	0	0	0	0.0	0.04	0	0	283	0	0	0	0.0	0	0	0	0.0	0.0	0.0	0	0	0	0	-0.01	0.0	0	0.0	-0.05	0	0	0.02	-0.07	0	0	0.0	0	0.0	0.0	0.04	0	0	0	0	0	0	0	0	-0.02	0	0	0.0	0	0	0	0	0	0.0	0	0.01	0.0	0.0	0	0.0	0	-0.04	0	0.0	0	0	0	0	0	-0.07	0.01	0	0	0.02	0	0	0	0.0	0.0	0	0	0	0	0.0	0	0.04	0	-0.01	0	0	-0.01	0.06	0.01	0.06	0.0	0	-0.08	0	-0.01	0	0.0	0	0	0.0	0.0	0	0.0	0.0	0.05	0.02	0	0	0.0	0	-0.01	0.02	0.0	0	0.04	0.0	0	0.04	0.0	-0.06	-0.09	0.0	-0.12	0.0	-0.02	0	0	-0.07	0	0	0	0.0	0.06	0.0	0	0.0	0	0	0.0	0	0.0	0.0	0	0.0	0	0.0	0.0	0	0	0	0	0	0.0	0	0	0	0	0.0	-0.01	0.0	0	0.0	0	0	0	0	-0.02	0	0.0	0	0	0	0.0	0.0	0	0	0	-0.02	0	0	0	0.0	0.0	0	0	0	0	0	0	0	-0.01	0.03	0.0	0.0	0	0	-0.0	0.04	0.0	0	0	0.06	-0.01	0.0	0	0.04	0	0.03	0.0	0.0	0.01	-0.01	0	-0.06	-0.03	0.0	0.0	-0.03	0	0.0	0	0	0.0	-0.02	-0.03	0	-0.02	0.0	0	0	0.0	-0.05	0	0.01	0	0.0	-0.01	0	0.0	0	0	0.04	0	-0.01	0	3	0	0.0	0.0	0	0.0	0	-0.01	0.0	0	0.0	1.0	0.03	0.0	0	0.0	0	0	0	0	0.0	-0.03	0.04	0.0	0	0	0.0	0.0	0	0	0	-0.05	0	0.02	0.03	0.0	-0.06	0	0	0	0	0	0	0.0	0	0.0	-0.01	0	0.0	0	0.0	0.05	0.0	0	0.0	0	0.0	0.0	0	0	0.02	0.0	0.02	0	0.0	0	0	-0.02	0.0	0	0	0	-0.02	0	0	0	0	0	0.0	0.0	0.0	0	0	0	0.04	0	0.03	0.0	0.0	0.0	0.05	-0.01	0	0	0.0	0	0	0	0.04	0.0	0.07	0	0	0.0	0.02	0.0	0	0.0	0	0	0	0.0	-0.03	0.0	0	0	0	0	0	0.0	-0.0	0	0	-0.07	0	0.0	-0.07	0	0	0.0	0	0.0	0.04	0.0	0	0	0	0	0	0	0	0	0	-0.05	-0.02	0.03	0	0	0.05	-0.03	0.0	0	0	0	0	0	0.04	0	0	0.0	0.0	0	0.0	0	0	0	0.02	0.0	-0.03	0	0	-0.06	0.0	0.0	0	0	0.05	0.0	0.0	0.01	0	0	0.01	0.0	0	-0.01	0	0	0.0	0	0	0.0	0.03	0.0	0.0	0	0.03	0.0	0.0	-0.04	-0.06	-0.0	0	0	-0.05	0	0.06	0	0	0.04	-0.01	0	-0.01	0.0	0.0	0	0	0	0.0	0	-0.01	0.0	0.01	0	0.07	0.0	0	-0.04	0.07	0	0	0	0	0	0	-0.04	0	0	0.01	0	0	0	0.03	0	-0.01	0.05	0	0	0	0	0	0.0	0	0.0	0	0.0	0	0	0	0.0	0.0	0	-0.01	0.0	-0.01	0	-0.01	0.0	0	0	0	0	-0.02	0.0	0.04	0.0	0	0	0.0	0	0	0	0	0	0	0	0	0	0	0.0	0	0	0	0	0	0.05	0	0	0.0	0	0.01	0.0	-0.03	0	0	-0.0	0.0	0	0	-0.01	0.0	0.0	0	-0.06	0	0.0	0	0.08	0.0	0.0	0.0	-0.02	0.0	0.0	0.03	0.06	0	0	-0.02	0	0	0	0	0	0	0.03	0.02	0.09	0.01	0.0	0	0.04	0.0	0	0.0	0	0.0	0	-0.01	0.0	0.0	0	EFO	0.0	0	0.05	0.05	-0.06	0	0.0	0	0	0	0.0	0	16	0.0	0.0	0	0	0	-0.03	0	0	0	0	0	0	0.0	0	0.03	0.01	-0.03	0.06	0	-0.01	0	0	0	0.01	0	0.0	0	0	0.01	0	0	0	0.03	0.0	0	0.02	-0.04	0.02	-0.07	0	0.01	-0.02	0	-0.05	0	0.0	0	0.0	0.0	0	0.0	-0.05	-0.01	0	0	-0.0	0	0	0	0	0	0.0	0.0	0	-0.01	0	0.0	0	0	0.01	0	0	0.0	0	0.03	0.04	0	0	0	0	0.0	0.0	0.0	0.01	0.01	-0.05	0.0	0.03	-0.02	0	0.01	0	0.01	0	0	0.0	0.0	-0.0	0.0	0.06	0	0	0	0	0	0.0	0	0	0	0	-0.01	0.01	0.0	0.0	0	0	0.0	0	0.0	0	0	0.0	0	0	0	0.0	0	0.01	0	0	0	0.0	0.07	0	0.0	0	0	0	0	0	0	0	-0.11	0	0	0	0.0	0	0	-0.03	0	0	-0.02	0	0.0	0.01	0	0.02	0.0	0	0	0	0	0	0	0.02	-0.04	-0.02	0.0	-0.04	0.0	0.0	0.0	0.0	0	0.0	0	0	0.0	0	0	0	0	0	0	-0.09	0	-0.02	0	0	0	0.02	0.01	0	0.0	0	-0.04	0	0	0	0.01	0	0	0.04	0	-0.0	0.05	0	0	0.0	0.0	0	0	0	0	0	0.0	0	-0.07	0	0.03	0	0	0	0.04	0.0	0.0	0	0.0	0	0	0.02	0	0.0	0	0	0.0	0	0.0	0.02	0	0.0	-0.0	-0.02	0.0	0.0	0	0.03	0	-0.02	0	-0.01	-0.01	0	0	0	0	0.0	-0.0	0	0.03	0	0.0	0	0	0.0	0	0.0	0.05	0.0	0	0.0	0.01	0	0.0	0.0	0	0	0	0.0	0	0	0	0.0	0.0	0	0.0	0.01	0.0	0	0	0	0	-0.04	-0.08	0	0	0	0	-0.05	0	0.0	0	0	0.03	0	-0.0	-0.03	0	0	0.04	0	-0.02	0	0.0	0.0	0	0	0	0	0	0	0.0	0.0	0	0.0	0	0	0	0	-0.0	0	0	0	0	-0.01	0.0	0	0	0	0	0	0.0	0.0	0.0	0	0	0	0.02	0	0	-0.01	0	0.0	-0.03	-0.0	0.01	0	0.02	0	0.04	0.0	0	0	0	0	0	0	0.0	0	0	0	0	0.0	0	0	0	-0.01	0	0	0	0.0	0.0	0	0	0.0	0	0.0	0	-0.03	0.06	0.0	0	0	-0.04	0.0	0.0	-0.05	0.01	0	0.02	0.0	0.05	0	0	-0.03	-0.01	0	0	0.0	0.0	0	0.07	0	0.01	0.08	-0.01	-0.06	0	0	0	0	0	0	-0.01	0.0	0	0	0	0	0	0.0	0.0	0.0	-0.03	-0.05	0	0.01	0.0	0	0	0	0.0	0.03	0.01	0	0	0.0	0.0	0	0.0	0.0	0	0	0	0	0	0	-0.04	0	0.0	0	0.03	-0.0	0	0.01	0	0	0.0	0	0.03	0	0.04	0.0	0.02	0	0	-0.04	-0.08	0.02	0	-0.01	-0.04	0	0.06	-0.02	0.0	-0.1	-0.03	0	0.03	0	0.06	0	0	0	0	0	0	0	0	0	-0.08	0.0	0	70	0	0	0	0	0	0	0	0	0	0	-0.06	0	0.07	0	0.01	-0.02	-0.04	-0.04	0	0	0.02	0	0	0	0	0.0	0.0	0	0	0.06	0.0	0	0	0	0	-0.02	0	0.0	0	0	0	0.0	0.01	0	0	0.0	-0.02	0	0	-0.07	0	0.0	-0.02	0	0.0	-0.0	-0.1	0	0	0	0	0	0	0	0	0	0.0	0	0.0	0	0	0	-0.0	0.0	0	-0.03	0	0.04	0	0.02	0.04	0.0	0	0	0.0	-0.02	0	0.0	0.0	0.03	0	0	-0.06	0	0	0	0.02	0.0	-0.01	0	0	0	0	0.01	0	0.03	0.06	0.0	-0.01	0	0	0	0	0	-0.0	-0.03	0	0.0	0.04	0	0	0.0	-0.01	0	0.0	0	0	-0.02	0	0	0	0	0	0.0	0	0	0.0	0	0	0	-0.04	0	0	0	0	0	0	0	0.0	-0.02	0	0.03	0	0	-0.0	-0.01	0.01	0	0	0	0	0.0	0	0.03	-0.03	0	0	0	0	0	0	0	0.0	0	0.0	0	0	-0.0	0	0.0	0	0.0	0	-0.01	0	0	0	0	0	0	0	0	0	0.01	0	0	-0.04	-0.01	0	0.0	0	0	-0.05	0	0.02	0	0	0.02	0.02	0	0	0	0	0.0	0	-0.04	0	0	0.0	0.0	0.0	-0.02	-0.02	0	0	0.03	0	-0.04	0	0.0	0.05	0	0	0	0	0	0	0	0	100.0	0	0	0.0	0	0	-0.01	0.0	0	0	0.0	0	0	0.0	0.0	-0.01	-0.02	0.07	0.04	0	-0.03	0.02	0	0	0.02	-0.04	0	0.06	0.0	0	0	0	0.0	0.1	0	0.0	0	-0.05	-0.01	0.0	0	0	0.0	0	0	0	0	0	0	0	0	-0.02	0	0.04	0	0	0.0	0	0.0	0.0	0	0	0	0	0.0	0.0	0	0	0.01	0.0	0	-0.06	0	-0.01	0	0	0	0.01	0.05	-0.05	0.0	0.01	0.0	0	0	70	0.0	0	0.0	0.06	0.0	-0.03	0	0	0.0	0	0	0	0	0	0	0	0	0	0	0	0	0	-0.04	0	0	-0.01	-0.04	0.0	0	0	0.0	0	0	0	0	0.0	0	0	0	0.0	0	0.0	0.0	0	0.05	0.03	0.09	0	0	0	-0.02	0	0	0	0	-0.01	0.0	0	0	0	0	0	0	-0.03	-0.07	0.0	0	0.05	-0.02	0.0	-0.04	0.0	0	0.0	0	0.03	0.0	0.0	0.02	0.0	0	-0.07	0	0	0	0.04	0	0	0	0	0.02	0	0	0	0.05	-0.01	0	0.01	0	-0.05	0.01	0.0	-0.01	0	0	0	0	0.0	0.0	0	0	0.0	-0.01	0.0	0	-0.0	0.0	0.0	0	0	0	0	0.02	0	0	0	0	0	0.0	0.03	0	0	0.0	-0.03	0	0	0.0	-0.02	0.0	0.02	0.0	0	0	-0.0	0	0.0	0	0	0	0	0	0.0	0	0	0	0.0	-0.05	0	0	0	0.0	0.0	0	0	0.08	0	0	0	-0.02	0.0	0.06	-0.03	0.02	0.0	0	0	0.0	-0.01	0.0	0	0	0	0.0	-0.02	0.0	0	0	0	0.0	0	0.0	-0.05	0.0	0	0	0	0	0	0	0	0.0	0	0.0	0	0.0	0	0	0	0.0	0	0	0.0	0	0.0	0	0	0	0.03	-0.04	0	0	-0.06	-0.0	0	0.04	0	0	0	0	0.04	0.11	0	-0.02	0	0.0	0.02	0	0.0	0	0.03	0.0	0	0	0	0	0	0.0	0	0	0	0	0	0.0	0	0	0.0	0	0	0.0	0	0.07	0	0	0	0	0	0	0	0	0	0	-0.03	0	0	0.0	0	0.0	0	0	0	0	0	0	0.05	0.0	0.0	0.03	0	0	0	-0.01	0.0	0.0	0	0	0.01	0	-0.01	-0.0	-0.01	0.0	0	-0.02	0.0	0	0.0	0	-0.01	-0.01	0	0	0	0	0.0	0.0	0.02	0	0.0	0	0.0	0	0	0	0	0	-0.03	-0.03	0.0	0.0	0	0.0	0.0	0	0	0	0	0	0	0	0	0.01	-0.02	0	0	0	0	0.0	0.06	0	0	0	0	0	1	0.03	0	0	0.02	0.0	0.04	0	0.0	0.0	0	0.02	0	0	0	0.0	-0.01	0	-0.04	1	0	0	0.07	0.0	0.0	0	0	0.0	0	0	0	0	0	0	0	0	0	0	0	0	0	0	0.0	-0.02	0.0	0	0	0	0	0.01	0.0	0	0	-0.01	0.0	0	0.0	0.0	0	0	70	-0.11	0	0	0	0	-0.02	0.0	0	0	0	0.02	-0.03	0.0	0	0	0.03	0	70	0	-0.03	0	0	0	-0.05	0	0.0	0	0	0	-0.01	0	0	0	-0.04	0	0	0	-0.03	0	0	0	0	0.0	0	0	0.0	-0.12	0	0	-0.01	-0.06	0.0	0	0	0.0	0	0	0	0	0.0	0	0.0	-0.07	-0.05	4.04	0	0	0.02	-0.01	0	0.0	0	0	0	0	0.0	0	-0.04	0	0.04	0	0	0	0	0	0.05	0	0	0	0	0	-0.03	0	-0.01	0	0	0	0.0	0.02	-0.02	0.0	0	0	0	0	0	0	0	0.03	0.0	0.08	0	0.0	-0.01	0.0	0.06	-0.01	0.03	-0.06	0.0	0	0	0	0	0.0	-0.01	0.0	0.0	0	0.0	0	0	0.01	0	0.0	0	0.0	0.0	0	0	0	-0.03	0.0	0	0	0.05	0	0.0	0	0.0	0	0	0	0	0.0	0.0	0.06	0	0	0	0	0.02	0.0	-0.09	0	0	0.0	0.03	0	0	0.0	0.0	0.0	0	0	0	0	0.01	0.0	0	0	0	0.0	0	0	-0.04	-0.0	0.0	0.02	0	0	0.02	0	-0.02	0.02	0.0	0	0	0	0	0	0	0	0.0	0	-0.04	0.0	0	-0.01	0	0	0.0	0	0	0	0.0	-0.04	0.0	-0.03	0	0	0	0	0	0.02	0	0	0	-0.01	0	0	0	0	0	0.0	0.0	0.0	0	0	0	0.0	0	0	0.0	0	0	0	0	0	0	-0.02	0.0	0	0	-0.02	0.0	0.0	0	0	0	0.0	0	0	0	0	0	0.0	0.0	-0.0	0.0	0	0	0	0	0	-0.01	-0.0	0	0	0	0	0	0	0.0	0	0.0	0	-0.3	-0.01	0	0	0	-0.01	0	0	0.0	0.03	-0.02	0	-0.06	0.0	0	0	0	0	0.0	0.0	0	0	-0.01	1.0	0.01	0.0	0.0	-0.02	0.0	0	0	0	-0.02	5	0.0	-0.02	0.03	0	0	0.0	0.02	0.0	0	0.05	0.0	0	0.0	-0.08	0	0.0	-0.02	0.0	0	-0.01	0.0	0	0	0	0.0	0	0.0	0	0	0.0	0	0	0	0	0	-0.02	0	0.03	0	0	-0.06	0.0	0	0	0.02	-0.01	-0.05	0.0	0	0	0	0	0.01	0	0.01	0.01	0.06	-0.03	0	0.0	70	0	0.0	0.0	0	0.0	0	0.05	0	0	0	0	-0.05	-0.02	0.0	0	0.04	-0.02	0.0	0	0	-0.03	0.01	0.0	0.0	0	0	0.0	-0.01	0	0	0.0	0.0	0.0	0	0	2	0	0	0	0	-0.02	0	-0.02	0	0	0.0	0.0	70	0	0	0	-0.01	-0.03	0.01	0.04	0.0	0	0	0.02	-0.04	0	0	-0.02	0.0	0	-0.02	0	0	0	-0.01	0	0	0	0	0	0	-0.01	0	-0.02	0	0	-0.01	0.02	0.0	0.0	0	-0.0	0.06	0.02	0.02	0	0	0	0	0	0	0	0.0	0	0.03	-0.01	0	0	0	0.02	0.0	0	0	0.0	0	0	-0.05	-0.01	0.0	-0.0	0.0	0	0	0.0	0	-0.02	0	0	0.0	0	0	0	0	-0.06	-0.01	0.0	-0.01	0.02	-0.05	0	0	0.02	0.0	0	0.03	0.0	-0.03	0.0	0	0	0	0	0	0.0	-0.04	0	0	0.0	0.01	0.0	0	0.0	0	0	-0.0	-0.04	0	0	0.0	0	0.0	0	-0.02	0	-0.02	0	0.0	0	0	0	0	0	0	-0.02	-0.13	0	0.03	0	0	0	0	0.06	0.03	0	0.0	0.0	0	0	0	0.01	0	0	1	0	0	-0.02	-0.03	0.01	0	-0.01	-0.02	0	0.06	0.0	0.0	0	0	0.0	0	0.04	0.0	0.0	-0.02	0.01	-0.02	0.0	0	0.01	0	-0.0	0	0	0	0.35
congenital disorder of glycosylation type ii	0	0	0.0	0	0.0	-0.03	0	-0.01	0	0	0	0.01	0	0.0	0	0	-0.01	0.0	0.0	0.05	0.0	0	-0.03	0	0	0.0	-0.03	0	1	-0.0	-0.05	0	0	0	0	0	0	0	62	0	0.05	0	125.5	0.04	0.03	0	-0.02	0.05	0.0	-0.01	0.0	0	-0.06	-0.02	0	-0.0	0.0	0.03	0	0	0	1	-0.03	0.0	0.0	0	0	0	0	0	0	1	0	0.0	0	0.02	0	0.0	0.05	0.0	0.0	0	0	0	0	0	-0.05	0	-0.05	-0.03	0	0	0.0	0	0.04	0	0	0	0.0	-0.03	0	0.0	0.0	0.0	0	-0.01	0	0.0	0.0	0	0	0.0	0	-0.04	-0.07	0.05	0	0.04	0	0.05	0	0	0.0	0.0	0	0	0	0.01	-0.04	0	0.0	0.03	0.05	0.0	0.07	0	0	0.0	0	0	0	0.0	0	0.01	0	-0.01	0.01	0	0	-0.02	0	0	0.0	0	0.03	0	0.0	0.02	0	0	0.0	1	0	0.0	0	0	0.0	0.0	0	0	0	-0.0	0.03	0	0	0	0	0	0	0	0	0.0	0	0.03	-0.02	-0.01	0	0	0	0.0	0	0.02	0	0.02	0	0.02	0	0	-0.01	0.01	0.0	0	-0.04	0.0	0.0	0	0	0.0	0.02	0	0	-0.01	0	0	0	0	0	0	0	0	1	0	251	0.01	0	0	0	0.04	0.02	0	0.0	0	0.0	0.0	0	-0.06	0.01	0.02	0.0	0	0	4206	0	0	0	0.03	0	0	0.06	-0.02	-0.02	0	0.05	0.0	-0.0	0	0	0	1	0.04	0	0	0.04	0.01	0.04	1.0	0.0	0.01	0	0.02	0	0.0	0	0	0	-0.04	0.0	0	0	0	0.03	0	-0.04	0	0.02	0.0	0	0	0	0.0	0	0	0.02	0.01	0	0	-0.02	0.0	0	0.05	0	0	0.0	0	0	-0.02	0	0	0	0	0.0	0	0	0.0	0	0	-0.01	0	0	-0.04	-0.03	0	-0.02	0	0	0.0	0	-0.01	0	0.0	0.0	0	0	0	0.0	0	0.0	0	0	0	0.0	0	0.0	0	-0.02	-0.06	0	0	0.07	0.0	0	0	0	0	-0.03	7	-0.02	0.0	0	0	0	0.0	-0.04	0.05	0	0.0	0	0.0	-0.0	1	0.01	0	0	-0.04	-0.03	0	0	0.05	0	-0.04	0	0	0	0	0	0	-0.01	0	0.03	0.0	0.0	0.0	0.0	0	0.06	0.0	0	0	0	0	0	0	0	0	0.06	1	0	0	1	0	1	0.0	0	0.0	0	0	0	0.0	-0.03	0.0	-0.03	0	0.06	0	0.0	0	-0.01	-0.03	0.0	0	0.06	0	0	0.05	-0.02	-0.04	0.0	0.0	0	0	0	0.0	0.0	0	0.0	0	0.0	-0.0	0	0.03	0	-0.02	0	0	0	0	0	0	0.0	-0.05	0	0	0	0	0.08	0.0	0	0.04	0	0	0	0.01	0.0	0	-0.0	0	0	0	0	0.0	0.0	0	0.01	0.0	0.04	0.0	0.0	0	0.0	0	0	0	0.0	0	-0.03	0	0	0	-0.01	0	0	0	0	-0.02	0.02	0	0	0	-0.04	-0.03	0	0.0	0.0	0	0	0	0.0	0.0	0	0	0	0	-0.01	0	0.0	1	0.0	0	0.0	0.02	0.0	0.06	0	0	0	0.04	-0.05	0.02	0	0	0	0	0	0	0	0.0	0	0	0	0	0	0	0.0	0.02	0	0	385	0	0	0	0.0	0	0	0	0.0	0.0	0.0	0	0	0	0	-0.01	0.0	0	0.0	0.04	0	0	-0.03	0.02	0	0	0.0	0	0.0	0.0	-0.0	0	0	0	0	0	0	0	0	0.04	0	0	0.0	0	0	0	0	0	0.0	0	-0.03	0.0	-0.05	0	0.0	0	-0.05	0	0.0	0	0	0	0	0	0.07	-0.0	0	0	0.01	0	0	0	0.0	0.0	0	0	0	0	0.0	0	0.02	0	-0.01	0	0	-0.01	-0.02	0.03	-0.04	0.0	0	0.03	0	-0.01	0	0.0	0	0	0.0	0.0	0	0.0	0.0	0.04	0.02	0	0	0.0	0	-0.0	0.0	0.0	0	0.02	0.03	0	-0.02	0.0	-0.07	0.02	0.0	-0.05	0.0	-0.06	0	0	0.01	0	0	0	0.0	0.0	0.0	0	0.0	0	0	0.0	0	0.0	0.0	0	0.0	0	0.0	0.0	0	0	0	0	0	0.0	0	0	0	0	0.0	0.02	0.0	0	0.0	0	0	0	0	0.02	0	0.0	0	0	0	0.0	0.0	0	0	0	-0.01	0	0	0	0.0	0.0	0	0	0	0	0	0	0	0.04	-0.07	0.0	0.0	1	0	0.01	-0.05	0.0	0	0	-0.01	0.0	0.0	0	-0.02	0	-0.01	0.03	0.0	-0.02	-0.03	0	-0.05	0.0	0.0	0.0	-0.02	0	0.0	0	0	0.0	0.06	-0.02	0	-0.0	0.0	0	0	0.0	0.01	0	-0.03	0	0.0	0.01	0	0.0	0	0	0.0	0	-0.02	0	8	0	0.0	0.0	0	0.0	0	0.03	0.0	0	0.0	0.01	-0.01	0.0	0	0.0	0	0	0	0	0.02	-0.01	0.05	0.0	1	0	0.0	0.0	0	0	0	0.02	0	0.01	0.03	4.07	-0.02	0	0	0	0	0	0	0.0	0	0.0	0.02	0	0.0	0	-0.05	-0.02	0.0	0	0.0	0	0.0	0.0	0	0	-0.03	0.03	-0.03	0	0.0	0	0	-0.01	0.0	0	0	0	0.06	0	0	0	0	1	0.0	0.0	0.0	0	0	0	-0.0	0	0.0	0.0	0.0	0.03	0.04	-0.01	0	0	0.03	0	0	0	0.04	0.0	0.04	0	0	0.0	-0.05	0.0	0	0.0	0	0	1	0.0	-0.0	0.0	0	0	0	0	0	0.0	-0.01	11	0	-0.02	0	0.0	-0.02	0	0	0.0	0	0.0	-0.03	0.0	0	0	0	0	0	0	0	0	0	-0.02	-0.01	0.03	0	0	0.04	0.04	0.0	0	0	0	0	0	0.06	0	0	3.0	0.0	0	0.02	0	0	0	0.07	0.0	-0.01	0	0	-0.03	0.0	0.0	0	0	0.04	0.0	0.0	0.0	0	0	0.04	0.0	0	-0.01	0	0	2.22	0	0	0.0	0.0	-0.03	0.0	0	0.06	0.0	0.0	0.02	0.02	-0.02	0	0	-0.05	0	-0.04	0	1	-0.04	-0.03	0	-0.1	0.0	0.0	0	0	0	0.0	0	0.06	0.0	-0.03	0	0.01	0.0	0	-0.03	-0.06	0	0	0	0	0	1	0.08	0	0	-0.01	0	0	0	-0.03	0	-0.08	0.03	0	0	0	0	0	0.0	0	0.0	0	0.0	0	0	0	0.0	0.0	0	-0.04	0.0	-0.02	0	-0.03	0.0	0	0	0	0	-0.02	0.08	-0.03	0.0	0	0	0.0	0	0	0	0	0	0	0	0	0	1	0.0	0	0	0	0	0	-0.01	0	0	0.0	0	0.01	0.0	-0.03	0	0	0.01	0.0	0	0	0.09	0.0	0.0	0	0.01	0	0.0	0	0.01	0.0	0.0	0.0	0.04	0.0	0.02	0.07	-0.03	0	0	0.02	0	0	0	0	0	0	0.03	-0.02	-0.0	0.04	0.0	0	0.04	0.0	0	0.0	0	0.03	0	-0.03	0.0	0.0	0	EFO	0.0	0	-0.05	0.0	-0.05	0	0.0	0	0	0	0.0	0	32	0.0	0.03	0	0	0	-0.03	0	0	0	0	0	0	0.0	0	-0.01	0.05	0.08	0.03	0	0.02	0	0	0	-0.01	0	0.0	0	0	-0.0	0	0	0	-0.01	0.03	0	-0.03	-0.04	-0.1	-0.02	0	-0.01	0.04	0	-0.03	0	0.0	0	0.0	0.0	0	0.0	0.01	0.06	0	0	-0.06	0	0	0	0	0	0.0	0.0	0	-0.07	0	0.0	0	0	0.0	0	0	0.0	0	0.04	-0.0	0	0	0	0	0.03	0.0	0.0	0.0	-0.02	-0.04	0.0	-0.04	-0.02	0	0.02	0	-0.02	1	0	0.0	0.0	0.05	0.0	0.01	0	0	0	0	0	0.06	0	0	0	1	0.0	-0.01	0.0	0.0	0	0	0.0	0	0.0	0	0	0.0	0	0	0	0.0	0	0.01	0	0	0	0.0	-0.02	0	0.0	0	0	0	0	0	0	0	-0.01	0	0	0	0.0	0	0	-0.05	0	0	-0.02	0	0.0	0.02	0	-0.03	0.0	0	0	0	0	0	0	0.02	-0.0	0.01	0.0	0.02	0.0	0.0	0.0	0.03	0	0.0	1	0	0.0	0	0	0	0	0	0	-0.05	0	-0.03	0	0	0	-0.0	0.0	0	0.0	0	0.0	0	0	0	-0.04	0	0	0.03	0	-0.04	0.01	1	0	0.0	0.0	0	6	0	0	0	0.03	1	-0.06	0	0.0	0	0	1	0.0	0.0	5.5	0	0.0	0	0	0.0	0	0.0	0	0	0.12	0	0.0	0.06	1	0.0	-0.0	0.01	0.0	0.0	0	-0.04	0	-0.02	0	-0.06	0.09	0	0	0	0	0.0	-0.02	0	0.02	1	0.0	0	0	0.0	0	0.0	0.01	0.0	0	0.0	-0.07	0	0.0	0.0	0	0	0	436.7	0	0	0	0.0	-0.02	0	0.0	-0.04	0.0	0	0	1	0	-0.04	-0.04	0	0	0	0	-0.0	0	0.0	0	0	-0.02	0	0.01	-0.03	0	0	0.1	0	0.02	0	0.0	0.0	0	0	0	0	0	0	-0.06	0.03	0	0.0	0	0	0	0	-0.0	0	0	0	0	0.04	0.0	0	0	0	0	0	0.0	0.0	0.0	0	0	0	0.03	0	0	-0.01	0	0.0	-0.03	0.01	0.02	0	-0.02	0	0.02	0.0	0	0	0	0	0	0	0.0	0	0	0	0	0.0	0	0	0	0.02	0	0	0	0.0	0.0	1	0	0.0	0	0.0	0	-0.03	-0.06	0.0	0	0	0.08	0.0	0.0	-0.0	0.02	0	-0.03	0.0	-0.01	0	0	0.02	-0.01	1	0	0.0	0.0	0	0.05	0	0.03	0.06	0.02	0.1	0	0	0	1	0	0	-0.0	0.01	0	0	0	0	0	0.0	0.0	0.0	0.03	-0.03	0	-0.01	92.96	0	1	0	0.0	0.02	0.06	0	0	0.0	0.0	0	0.0	0.0	0	0	0	0	0	0	0.04	0	0.0	0	0.02	-0.06	1	-0.06	0	0	0.02	0	-0.01	0	0.01	0.0	0.01	0	0	-0.04	-0.07	-0.01	0	-0.04	-0.01	0	0.04	0.01	0.0	0.02	-0.0	0	0.05	0	0.05	0	0	0	0	0	1	0	0	0	0.05	0.0	0	265	0	0	0	0	0	0	0	0	0	0	-0.04	0	-0.02	0	-0.05	-0.04	-0.05	-0.0	0	0	0.02	0	0	0	0	0.0	0.0	0	0	0.03	0.03	0	0	0	0	0.06	0	0.0	0	0	0	0.0	0.0	0	0	0.0	-0.01	0	0	-0.03	0	0.02	0.02	0	0.0	0.01	-0.01	0	0	0	0	0	0	0	0	0	0.0	0	0.0	0	0	0	-0.0	0.0	0	-0.02	0	0.01	0	-0.03	0.07	0.0	0	0	0.0	0.01	0	0.0	0.0	-0.01	0	0	-0.0	0	0	0	-0.01	0.0	0.01	0	0	0	0	-0.02	0	-0.07	0.08	0.0	0.02	0	0	0	0	0	0.01	0.05	0	0.0	0.03	0	0	0.0	0.01	0	0.0	0	0	0.01	0	0	0	0	0	0.0	0	0	0.0	0	0	0	0.01	0	0	0	1	0	0	0	0.0	-0.0	0	-0.02	0	0	-0.01	-0.04	0.0	0	0	0	0	0.0	0	0.02	0.09	0	0	0	0	0	0	0	0.0	0	0.0	1	0	-0.02	0	0.0	0	0.0	0	0.03	0	0	0	0	0	0	0	0	0	0.05	0	0	-0.01	-0.01	0	0.0	0	0	0.0	0	0.09	0	0	0.04	-0.03	0	0	0	0	0.0	0	-0.0	0	0	0.0	0.0	0.0	0.02	-0.05	0	0	-0.02	0	-0.03	0	0.0	0.07	0	0	0	0	0	0	0	0	0.74	0	0	0.0	0	0	-0.0	0.0	0	0	0.0	0	0	0.0	0.0	-0.08	0.0	-0.1	-0.05	0	0.03	-0.01	0	0	-0.03	-0.01	0	0.02	0.04	0	0	0	0.0	0.03	0	0.0	0	-0.05	0.03	0.0	0	0	0.0	0	0	0	0	0	1	0	0	-0.02	1	-0.03	0	0	0.03	0	0.0	0.0	0	0	0	0	0.0	0.04	0	0	-0.03	0.0	0	0.04	0	-0.0	0	1	0	0.09	-0.06	0.02	0.03	0.06	0.0	0	0	251	0.0	0	0.0	0.04	0.0	0.01	0	0	-0.01	0	0	0	0	0	0	0	0	0	0	0	0	0	-0.06	0	0	0.02	-0.04	0.0	0	0	0.0	0	0	0	1	0.0	0	0	0	0.0	0	0.0	0.0	0	0.03	0.02	-0.02	0	0	0	0.01	0	0	0	0	-0.01	0.0	0	0	0	0	0	0	0.0	-0.02	0.0	0	0.05	-0.01	0.0	0.02	0.0	0	0.0	0	0.04	0.0	-0.06	-0.0	0.0	0	0.02	0	0	0	0.02	0	0	0	0	-0.02	0	0	0	-0.06	-0.02	0	0.0	0	-0.04	0.05	0.0	-0.0	0	0	1	0	0.0	0.03	0	0	0.0	-0.01	0.0	0	0.01	-0.03	0.0	0	0	0	0	-0.0	0	0	0	0	0	0.0	-0.06	0	0	0.01	0.01	0	0	0.0	-0.03	0.0	-0.0	0.0	0	0	0.03	0	0.0	0	0	0	3	0	0.0	0	0	0	0.0	0.03	0	0	0	0.03	0.0	0	0	0.02	0	0	0	-0.02	0.0	-0.03	0.02	0.07	0.0	0	0	0.0	-0.05	0.0	0	0	0	0.0	0.01	0.0	0	0	0	0.0	0	0.0	0.09	0.0	0	0	0	0	0	0	0	0.0	0	0.0	0	0.0	0	0	0	0.0	0	1	0.0	0	0.0	0	0	0	-0.04	0.0	0	0	-0.05	-0.07	0	0.04	0	0	0	0	-0.02	0.06	0	-0.02	0	-0.01	-0.04	0	0.0	0	-0.07	0.0	0	0	0	0	0	0.0	0	0	0	0	0	0.0	0	0	0.0	0	0	0.04	0	0.04	0	0	0	1	0	0	0	0	0	0	0.01	0	0	0.0	0	0.0	0	0	0	1	0	0	0.02	0.0	0.67	-0.03	0	0	0	-0.02	0.0	0.0	0	0	-0.04	0	0.03	0.05	0.0	0.03	0	-0.0	0.0	0	0.0	0	0.03	0.0	1	0	0	0	0.0	0.0	0.01	0	0.0	0	0.0	0	0	0	0	0	-0.03	0.03	0.0	0.0	0	0.0	0.0	0	0	0	0	0	0	0	1	0.06	-0.01	0	0	0	0	0.0	0.08	0	0	0	0	0	6	-0.03	0	1	-0.03	0.0	0.02	0	0.0	0.0	0	-0.05	0	0	0	0.06	0.01	0	-0.01	0	0	0	0.05	0.0	0.0	0	0	0.0	0	0	0	0	0	0	0	0	0	0	0	0	0	0	0.0	0.02	0.04	0	0	0	0	0.01	0.08	0	0	-0.03	0.0	0	0.0	0.0	0	0	270	0.02	0	0	0	0	0.0	0.0	0	0	0	-0.08	-0.03	0.0	0	0	0.02	0	270	0	-0.01	0	0	0	-0.01	0	0.0	0	0	0	-0.08	0	0	0	0.02	0	0	0	-0.03	0	0	0	0	0.0	0	0	0.0	0.01	0	0	-0.0	0.01	0.0	0	0	-0.02	0	0	0	0	0.0	0	0.0	-0.01	0.0	1.43	0	0	0.06	-0.04	0	0.0	0	0	0	0	0.0	0	0.01	0	0.02	0	0	0	0	0	-0.01	1	0	0	0	0	-0.02	0	0.03	0	0	0	0.0	0.67	-0.03	0.0	0	0	0	0	0	0	0	0.07	0.0	0.03	0	0.0	0.04	0.0	0.0	0.02	-0.02	0.04	0.0	0	0	1	0	0.0	0.01	0.0	0.0	0	0.0	0	0	0.0	1	0.0	0	0.0	0.05	0	0	0	-0.04	-0.01	0	0	0.03	0	0.0	0	-0.05	0	0	0	0	0.0	0.0	-0.14	0	0	0	0	-0.05	0.0	0.04	0	1	0.0	0.01	0	0	-0.0	0.0	0.0	0	0	0	0	-0.0	0.0	0	0	0	-0.03	1	0	-0.0	-0.05	0.0	0.04	0	0	0.01	0	0.03	0.03	0.0	0	0	0	0	0	0	0	0.0	0	0.0	0.0	0	-0.01	0	0	0.0	0	0	0	0.0	-0.01	0.05	0.04	0	0	0	0	0	0.03	0	0	0	0.02	0	0	0	0	0	0.0	0.0	0.0	0	0	0	0.0	0	0	0.0	0	0	0	0	0	0	0.04	-0.06	0	0	0.01	0.03	0.0	0	0	0	0.0	0	0	0	0	0	0.0	0.0	-0.02	0.0	0	0	0	0	0	-0.02	0.05	0	0	0	0	0	0	0.0	0	0.0	0	-0.35	-0.02	0	0	0	-0.04	1	0	0.0	-0.01	-0.03	0	0.03	0.0	0	0	0	0	0.04	0.0	0	0	-0.07	1.0	0.01	0.0	0.0	0.02	-0.04	0	0	0	-0.01	1	0.0	0.01	-0.04	0	0	0.0	-0.02	0.0	0	-0.0	0.0	0	0.03	-0.1	0	0.0	0.05	0.0	0	-0.01	0.05	0	0	0	0.0	0	0.0	0	0	0.0	0	0	0	0	0	-0.04	0	-0.0	0	0	-0.06	0.0	0	0	0.01	-0.05	0.08	0.0	0	0	0	0	0.02	0	0.03	-0.01	0.01	0.06	0	0.0	2	0	0.0	-0.01	0	0.0	0	0.02	0	0	0	0	-0.01	-0.01	0.0	0	-0.05	0.04	0.0	0	0	-0.08	0.02	-0.09	0.0	0	0	0.0	0.03	0	0	0.0	0.0	0.0	0	0	9	0	0	0	0	0.01	0	0.04	0	0	0.0	0.0	2	0	0	0	0.06	-0.04	-0.02	0.01	0.0	0	0	0.02	-0.05	0	0	-0.07	0.0	0	-0.05	0	0	0	0.03	0	0	0	0	0	0	0.0	0	0.02	0	0	-0.02	0.04	0.0	0.0	0	-0.0	0.0	0.03	-0.02	0	1	0	0	0	0	0	0.0	0	-0.02	-0.04	0	0	0	0.0	0.0	0	0	0.0	0	0	0.0	0.09	0.0	-0.02	0.0	0	0	0.0	0	0.01	0	1	0.0	0	0	0	0	-0.05	0.01	0.0	0.03	-0.01	-0.0	0	0	-0.03	0.0	0	0.01	0.0	-0.08	0.0	0	0	0	0	0	0.0	-0.09	0	0	0.0	0.06	0.0	0	0.0	0	0	0.04	-0.04	0	0	-0.04	0	0.0	0	-0.02	0	-0.07	0	0.0	0	0	0	0	0	0	-0.04	0.01	0	0.02	0	0	0	0	-0.01	0.03	0	0.0	0.0	0	0	0	0.01	0	0	4	0	0	-0.04	0.02	-0.02	0	0.02	-0.03	0	0.02	0.0	0.0	0	0	0.0	0	0.04	0.0	0.0	-0.07	0.09	-0.02	0.0	0	0.06	0	0.04	0	1	0	0.35
latitude	0	0	0.0	0	0.0	-0.03	0	-0.02	0	0	0	-0.06	0	0.0	0	0	-0.03	0.0	0.0	-0.06	0.0	0	0.04	0	0	0.0	-0.04	0	0	-0.09	0.03	0	0	0	0	0	0	0	0	0	0.0	0	0.0	0.01	-0.01	0	-0.04	-0.07	-0.0	-0.0	0.0	0	-0.03	0.01	0	0.04	0.0	0.01	0	0	0	1	0.03	0.01	0.0	0	0	0	0	0	0	0	0	0.0	0	0.05	0	0.0	0.03	0.0	0.0	0	0	0	0	0	-0.01	0	0.01	0.02	0	0	0.0	0	0.02	0	0	0	0.0	0.01	0	0.02	0.0	0.0	0	0.04	0	0.0	0.0	0	0	0.0	0	0.01	0.02	0.06	0	0.02	0	0.01	0	0	0.0	0.0	0	0	0	0.03	-0.01	0	0.0	0.04	0.02	0.0	0.04	0	0	0.0	0	0	0	0.0	0	-0.04	0	0.02	0.0	0	0	-0.03	0	0	0.0	0	-0.0	0	0.0	-0.03	0	0	0.0	0	0	0.0	0	0	0.0	0.0	0	0	0	-0.0	-0.04	0	0	0	0	0	0	0	0	0.0	0	0.0	0.04	0.05	0	0	0	0.0	0	0.0	0	-0.03	0	-0.02	0	0	0.04	-0.06	0.0	0	-0.01	0.0	0.0	0	0	0.0	0.02	0	0	-0.03	0	0	0	0	0	0	0	0	0	0	0	-0.01	0	0	0	0.04	0.01	0	0.0	0	0.0	0.0	0	-0.0	0.02	-0.05	0.0	0	0	0	0	0	0	-0.02	0	0	0.04	-0.07	0.03	0	-0.01	0.0	0.04	0	0	0	0	0.0	0	0	0.0	-0.01	0.0	0.0	0.0	0.0	0	0.01	0	0.0	0	0	0	-0.01	0.0	0	0	0	0.0	0	0.04	0	0.02	0.0	0	0	0	0.0	0	0	-0.06	0.0	0	0	-0.01	0.0	0	-0.01	0	0	0.0	0	0	-0.04	0	0	0	0	0.0	0	0	0.0	0	0	-0.02	0	0	-0.05	0.09	0	0.01	0	0	-0.03	0	0.01	0	0.0	0.0	0	0	0	0.0	0	0.0	0	0	0	0.0	0	0.0	0	0.04	0.02	0	0	-0.01	0.0	0	0	0	0	-0.11	0	-0.02	0.0	0	0	0	0.0	0.02	-0.04	0	0.05	0	0.0	0.02	0	-0.08	0	0	0.02	0.02	0	0	0.02	0	-0.01	0	0	0	0	0	0	-0.01	0	0.02	0.0	0.0	0.01	0.0	0	-0.03	0.0	0	0	0	0	0	0	0	0	-0.07	0	0	0	0	0	0	0.0	0	0.0	0	0	0	0.0	-0.04	0.0	-0.02	0	-0.01	0	0.0	0	0.06	-0.0	-0.01	0	-0.05	0	0	-0.03	0.01	0.03	0.0	0.0	0	0	0	0.01	0.0	0	0.0	0	0.0	-0.01	0	0.02	0	-0.02	0	0	0	0	0	0	-0.0	-0.02	0	0	0	0	0.01	0.0	0	-0.03	0	0	0	-0.01	0.0	0	0.08	0	0	0	0	0.0	0.0	0	-0.04	0.0	0.0	0.0	0.0	0	0.0	0	0	0	0.0	0	-0.01	0	0	0	0.01	0	0	0	0	-0.02	0.11	0	0	0	-0.02	0.03	0	0.0	0.0	0	0	0	0.0	0.0	0	0	0	0	0.03	0	-0.05	0	0.0	0	0.0	-0.02	0.0	0.0	0	0	0	0.0	-0.03	0.0	0	0	0	0	0	0	0	0.0	0	0	0	0	0	0	0.0	-0.02	0	0	0	0	0	0	0.0	0	0	0	0.0	0.0	0.0	0	0	0	0	-0.01	0.0	0	0.0	-0.03	0	0	0.0	-0.01	0	0	0.0	0	0.0	0.0	0.01	0	0	0	0	0	0	0	0	-0.04	0	0	0.0	0	0	0	0	0	0.0	0	0.03	0.0	0.01	0	0.0	0	0.03	0	0.0	0	0	0	0	0	-0.02	-0.02	0	0	-0.02	0	0	0	0.0	0.0	0	0	0	0	0.0	0	0.03	0	0.04	0	0	-0.02	0.03	0.0	-0.0	0.0	0	-0.03	0	-0.03	0	0.0	0	0	0.0	0.0	0	0.0	0.0	0.02	0.02	0	0	0.0	0	-0.02	-0.02	0.0	0	-0.04	0.0	0	-0.02	0.0	-0.04	-0.07	0.0	-0.03	0.0	0.0	0	0	-0.02	0	0	0	0.0	0.04	0.0	0	0.0	0	0	0.0	0	0.0	0.0	0	0.0	0	0.0	0.0	0	0	0	0	0	0.0	0	0	0	0	0.0	-0.01	0.0	0	0.0	0	0	0	0	0.04	0	0.0	0	0	0	0.0	0.0	0	0	0	0.09	0	0	0	0.0	0.0	0	0	0	0	0	0	0	-0.06	0.02	0.0	0.0	0	0	0.03	-0.04	0.0	0	0	0.01	-0.05	0.0	0	0.03	0	0.03	0.0	0.0	-0.01	0.02	0	0.01	0.01	0.0	0.0	0.03	0	0.0	0	0	0.0	0.04	-0.02	0	-0.0	0.0	0	0	0.0	0.0	0	-0.01	0	0.0	0.02	0	0.0	0	0	-0.02	0	-0.05	0	0	0	0.0	0.0	0	0.0	0	-0.01	0.0	0	0.0	0.0	-0.06	0.0	0	0.0	0	0	0	0	0.02	0.02	0.07	0.0	0	0	0.0	0.0	0	0	0	-0.05	0	0.06	-0.0	0.0	-0.02	0	0	0	0	0	0	0.0	0	0.0	0.01	0	0.0	0	0.05	0.01	0.0	0	0.0	0	-0.02	0.0	0	0	0.0	0.0	0.01	0	0.0	0	0	-0.03	0.0	0	0	0	-0.07	0	0	0	0	0	0.0	0.0	0.0	0	0	0	0.04	0	0.01	0.0	0.0	0.0	0.01	0.0	0	0	0.0	0	0	0	-0.0	0.0	-0.03	0	0	0.0	0.01	0.0	0	0.0	0	0	0	0.0	-0.01	0.0	0	0	0	0	0	0.0	-0.01	0	0	0.04	0	0.0	0.02	0	0	0.0	0	0.0	0.0	0.0	0	0	0	0	0	0	0	0	0	-0.03	0.01	0.08	0	0	-0.03	-0.0	0.0	0	0	0	0	0	0.02	0	0	0.0	0.0	0	0.0	0	0	0	-0.02	0.0	0.06	0	0	-0.01	0.0	0.0	0	0	0.0	0.0	0.0	-0.07	0	0	-0.04	0.0	0	-0.02	0	0	0.0	0	0	0.0	0.03	0.01	0.0	0	0.03	0.0	0.0	-0.01	-0.01	0.01	0	0	-0.03	0	0.03	0	0	-0.01	-0.01	0	-0.05	0.0	0.0	0	0	0	0.0	0	-0.02	0.0	-0.04	0	-0.01	0.0	0	0.01	-0.04	0	0	0	0	0	0	-0.01	0	0	-0.03	0	0	0	0.02	0	0.08	-0.02	0	0	0	0	0	0.0	0	0.0	0	0.0	0	0	0	0.0	0.0	0	0.02	0.0	-0.08	0	0.01	0.0	0	0	0	0	-0.0	0.03	0.04	0.0	0	0	0.0	0	0	0	0	0	0	0	0	0	0	0.0	0	0	0	0	0	0.03	0	0	0.0	0	-0.04	0.0	0.0	0	0	-0.0	0.0	0	0	0.05	0.0	0.0	0	0.01	0	0.0	0	-0.05	0.0	0.0	0.0	0.04	0.0	0.02	0.06	0.03	0	0	-0.05	0	0	0	0	0	0	-0.05	-0.02	0.08	-0.02	0.0	0	-0.0	0.0	0	0.0	0	0.0	0	0.01	0.0	0.0	0	OBI	0.0	0	-0.01	-0.02	-0.0	0	0.0	0	0	0	0.0	0	15	0.0	0.0	0	0	0	-0.01	0	0	0	0	0	0	0.0	0	-0.01	-0.03	0.0	0.04	0	0.04	0	0	0	0.02	0	0.0	0	0	-0.04	0	0	0	-0.02	0.0	0	-0.01	-0.02	0.03	-0.02	0	0.06	0.02	0	-0.0	0	0.0	0	0.0	0.0	0	0.0	-0.04	-0.03	0	0	-0.0	0	0	0	0	0	0.0	0.0	0	0.0	0	0.0	0	0	-0.01	0	0	0.0	0	0.02	-0.01	0	0	0	0	0.0	0.0	0.0	0.06	-0.03	0.08	0.0	0.01	0.03	0	-0.02	0	0.0	0	0	0.0	0.0	0.04	0.0	-0.03	0	0	0	0	0	-0.03	0	0	0	0	0.02	0.03	0.0	0.0	0	0	0.0	0	0.0	0	0	0.0	0	0	0	0.0	0	0.06	0	0	0	0.0	0.03	0	0.0	0	0	0	0	0	0	0	0.09	0	0	0	0.0	0	0	0.01	0	0	0.03	0	0.0	-0.03	0	-0.0	0.0	0	0	0	0	0	0	-0.01	0.01	0.01	0.0	0.02	0.0	0.0	0.0	0.0	0	0.0	0	0	0.0	0	0	0	0	0	0	0.02	0	-0.05	0	0	0	-0.08	0.04	0	0.0	0	-0.0	0	0	0	-0.02	0	0	-0.03	0	-0.02	0.07	0	0	0.0	0.03	0	0	0	0	0	0.0	0	0.05	0	0.05	0	0	0	0.05	0.0	0.0	0	0.0	0	0	-0.03	0	0.0	0	0	0.0	0	0.0	-0.03	0	0.0	-0.02	0.02	0.0	0.0	0	0.03	0	0.06	0	-0.0	0.03	0	0	0	0	0.0	0.03	0	-0.08	0	0.0	0	0	0.0	0	0.0	-0.01	0.0	0	0.0	0.03	0	0.0	0.0	0	0	0	0.0	0	0	0	0.0	-0.03	0	0.0	0.05	0.0	0	0	0	0	0.03	-0.01	0	0	0	0	-0.01	0	0.0	0	0	0.06	0	-0.04	-0.02	0	0	-0.05	0	0.03	0	0.0	0.0	0	0	0	0	0	0	0.02	0.0	0	0.0	0	0	0	0	0.02	0	0	0	0	-0.05	0.0	0	0	0	0	0	0.0	0.0	0.0	0	0	0	0.02	0	0	-0.07	0	0.0	0.03	-0.04	-0.01	0	0.06	0	0.02	0.0	0	0	0	0	0	0	0.0	0	0	0	0	0.0	0	0	0	-0.01	0	0	0	0.0	0.0	0	0	0.0	0	0.0	0	0.02	0.01	0.0	0	0	0.1	0.0	0.0	0.03	0.02	0	0.01	0.0	-0.02	0	0	-0.02	0.01	0	0	0.0	0.0	0	-0.03	0	-0.01	-0.08	-0.03	0.02	0	0	0	0	0	0	0.0	-0.01	0	0	0	0	0	0.0	0.05	0.0	0.0	-0.06	0	-0.02	0.0	0	0	0	-0.01	0.02	-0.03	0	0	0.0	0.0	0	0.0	0.0	0	0	0	0	0	0	0.01	0	0.0	0	-0.07	-0.05	0	-0.03	0	0	0.02	0	0.01	0	-0.05	0.0	0.05	0	0	-0.03	-0.03	0.0	0	0.02	0.0	0	0.03	-0.01	0.0	-0.03	0.0	0	-0.01	0	0.04	0	0	0	0	0	0	0	0	0	-0.02	0.0	0	0	0	0	0	0	0	0	0	0	0	0	0.11	0	-0.0	0	-0.05	-0.03	-0.02	-0.0	0	0	0.01	0	0	0	0	0.0	0.0	0	0	-0.02	0.0	0	0	0	0	0.02	0	0.0	0	0	0	0.0	0.02	0	0	0.0	0.04	0	0	0.08	0	0.0	-0.02	0	0.0	0.01	-0.08	0	0	0	0	0	0	0	0	0	0.0	0	0.0	0	0	0	-0.04	0.0	0	-0.02	0	0.0	0	-0.03	0.04	0.0	0	0	0.0	-0.01	0	0.0	0.0	0.05	0	0	-0.05	0	0	0	0.0	0.0	0.01	0	0	0	0	-0.02	0	0.07	0.04	0.0	0.02	0	0	0	0	0	-0.03	-0.02	0	0.0	-0.0	0	0	0.0	-0.03	0	0.0	0	0	0.0	0	0	0	0	0	0.0	0	0	0.0	0	0	0	-0.04	0	0	0	0	0	0	0	0.0	-0.03	0	-0.02	0	0	-0.02	0.01	0.06	0	0	0	0	0.0	0	-0.02	0.05	0	0	0	0	0	0	0	0.0	0	0.0	0	0	-0.03	0	0.0	0	0.0	0	0.0	0	0	0	0	0	0	0	0	0	0.0	0	0	0.02	0.06	0	0.0	0	0	0.01	0	0.05	0	0	-0.06	0.08	0	0	0	0	0.0	0	-0.02	0	0	0.0	0.0	0.0	-0.01	-0.01	0	0	0.05	0	-0.07	0	0.0	-0.0	0	0	0	0	0	0	0	0	0.0	0	0	0.0	0	0	-0.0	0.0	0	0	0.0	0	0	0.0	0.0	-0.02	-0.01	0.03	-0.02	0	-0.01	-0.0	0	0	0.01	0.11	0	0.01	0.02	0	0	0	0.0	-0.02	0	0.0	0	0.01	0.05	0.0	0	0	0.0	0	0	0	0	0	0	0	0	0.05	0	0.02	0	0	0.0	0	0.0	0.0	0	0	0	0	0.0	0.0	0	0	0.07	0.0	0	-0.02	0	0.01	0	0	0	0.02	0.01	-0.0	0.0	-0.05	0.0	0	0	0	0.0	0	0.0	-0.05	0.0	0.01	0	0	0.03	0	0	0	0	0	0	0	0	0	0	0	0	0	0.1	0	0	-0.04	-0.06	0.0	0	0	0.0	0	0	0	0	0.0	0	0	0	0.0	0	0.0	0.0	0	0.0	0.03	-0.04	0	0	0	0.01	0	0	0	0	-0.02	0.0	0	0	0	0	0	0	-0.04	-0.02	0.0	0	-0.06	0.04	0.0	-0.04	0.0	0	0.0	0	0.06	0.0	-0.03	-0.04	0.0	0	0.01	0	0	0	0.05	0	0	0	0	-0.07	0	0	0	0.03	-0.03	0	0.0	0	-0.03	0.0	0.0	-0.02	0	0	0	0	0.0	0.0	0	0	0.0	0.01	0.0	0	-0.03	0.01	0.0	0	0	0	0	-0.02	0	0	0	0	0	0.0	-0.06	0	0	0.05	0.07	0	0	0.0	0.01	0.0	0.01	0.0	0	0	-0.01	0	0.0	0	0	0	0	0	0.0	0	0	0	0.0	-0.04	0	0	0	0.0	0.0	0	0	-0.02	0	0	0	-0.04	0.0	0.01	0.04	0.02	0.0	0	0	0.0	0.02	0.0	0	0	0	0.0	-0.02	0.0	0	0	0	0.0	0	0.0	0.02	0.0	0	0	0	0	0	0	0	0.0	0	0.0	0	0.0	0	0	0	0.0	0	0	0.0	0	0.0	0	0	0	0.03	-0.01	0	0	0.03	-0.0	0	-0.05	0	0	0	0	0.04	0.01	0	0.03	0	0.08	-0.02	0	0.0	0	-0.03	0.0	0	0	0	0	0	0.0	0	0	0	0	0	0.0	0	0	0.0	0	0	0.04	0	-0.06	0	0	0	0	0	0	0	0	0	0	0.01	0	0	0.0	0	0.0	0	0	0	0	0	0	-0.05	0.0	0.0	-0.01	0	0	0	0.02	0.0	0.0	0	0	-0.02	0	-0.0	0.03	-0.03	0.0	0	-0.06	0.0	0	0.0	0	-0.02	0.02	0	0	0	0	0.0	0.0	-0.04	0	0.0	0	0.0	0	0	0	0	0	0.01	-0.02	0.0	0.0	0	0.0	-0.02	0	0	0	0	0	0	0	0	-0.07	0.03	0	0	0	0	0.0	0.04	0	0	0	0	0	0	-0.02	0	0	0.02	0.0	0.04	0	0.0	0.0	0	-0.06	0	0	0	0.02	0.01	0	0.03	0	0	0	0.02	0.0	0.0	0	0	0.0	0	0	0	0	0	0	0	0	0	0	0	0	0	0	0.0	0.01	-0.01	0	0	0	0	-0.04	0.04	0	0	0.01	0.0	0	0.0	0.0	0	0	0	-0.04	0	0	0	0	-0.03	0.0	0	0	0	0.01	-0.02	0.0	0	0	0.03	0	0	0	0.04	0	0	0	-0.04	0	0.0	0	0	0	-0.01	0	0	0	-0.05	0	0	0	0.0	0	0	0	0	0.0	0	0	0.0	0.04	0	0	0.04	-0.01	0.0	0	0	-0.04	0	0	0	0	0.0	0	0.0	-0.01	0.03	0.0	0	0	-0.0	0.04	0	0.0	0	0	0	0	0.0	0	0.03	0	-0.04	0	0	0	0	0	-0.04	0	0	0	0	0	-0.07	0	-0.1	0	0	0	0.0	0.0	0.06	0.0	0	0	0	0	0	0	0	0.01	0.0	-0.04	0	0.0	0.02	0.0	-0.06	-0.03	0.06	0.01	0.0	0	0	0	0	0.0	0.02	0.0	0.0	0	0.0	0	0	-0.02	0	0.0	0	0.0	0.0	0	0	0	0.02	0.06	0	0	-0.02	0	0.0	0	0.01	0	0	0	0	0.0	0.0	0.02	0	0	0	0	-0.03	0.0	0.0	0	0	0.0	0.01	0	0	-0.03	0.0	0.0	0	0	0	0	-0.13	0.0	0	0	0	-0.03	0	0	0.02	-0.06	0.0	0.1	0	0	0.0	0	-0.02	-0.13	0.0	0	0	0	0	0	0	0	0.0	0	-0.03	0.0	0	0.07	0	0	0.0	0	0	0	0.0	-0.09	0.0	-0.02	0	0	0	0	0	-0.01	0	0	0	-0.02	0	0	0	0	0	0.0	0.0	0.0	0	0	0	0.0	0	0	0.0	0	0	0	0	0	0	-0.07	-0.03	0	0	-0.01	0.0	0.0	0	0	0	0.0	0	0	0	0	0	0.0	0.0	-0.0	0.0	0	0	0	0	0	-0.01	-0.01	0	0	0	0	0	0	0.0	0	0.0	0	-0.3	-0.0	0	0	0	-0.04	0	0	0.0	0.05	-0.01	0	0.05	0.0	0	0	0	0	0.0	0.0	0	0	0.07	0.0	0.02	0.0	0.0	0.06	-0.01	0	0	0	-0.02	50	0.0	0.04	0.06	0	0	0.0	0.03	0.0	0	-0.0	0.0	0	0.0	0.03	0	0.0	-0.02	0.0	0	0.04	0.0	0	0	0	0.0	0	0.0	0	0	0.0	0	0	0	0	0	0.01	0	-0.02	0	0	-0.01	0.0	0	0	-0.02	-0.01	0.03	0.0	0	0	0	0	-0.04	0	0.01	0.01	-0.01	-0.07	0	0.0	0	0	0.0	0.01	0	0.0	0	0.03	0	0	0	0	0.01	0.01	0.0	0	-0.01	0.07	0.0	0	0	-0.02	0.06	-0.02	0.0	0	0	0.0	-0.01	0	0	0.0	0.0	0.0	0	0	0	0	0	0	0	0.03	0	-0.03	0	0	0.0	0.0	0	0	0	0	0.03	-0.02	-0.01	0.04	0.0	0	0	-0.03	0.06	0	0	-0.05	0.0	0	0.01	0	0	0	-0.01	0	0	0	0	0	0	0.02	0	-0.05	0	0	-0.0	-0.04	0.0	0.0	0	-0.02	-0.01	0.02	0.05	0	0	0	0	0	0	0	0.0	0	-0.0	0.01	0	0	0	-0.01	0.0	0	0	0.0	0	0	0.05	0.01	0.0	-0.04	0.0	0	0	0.0	0	-0.08	0	0	0.0	0	0	0	0	0.01	0.02	0.0	-0.01	-0.07	-0.02	0	0	0.04	0.0	0	0.01	0.0	0.04	0.0	0	0	0	0	0	0.0	-0.04	0	0	0.0	-0.0	0.0	0	0.0	0	0	-0.0	0.05	0	0	0.16	0	0.0	0	0.04	0	-0.04	0	0.0	0	0	0	0	0	0	0.07	-0.07	0	-0.04	0	0	0	0	0.03	-0.07	0	0.0	0.0	0	0	0	0.02	0	0	0	0	0	0.0	0.03	-0.0	0	0.06	-0.04	0	-0.0	0.0	0.0	0	0	0.0	0	0.01	0.0	0.0	0.03	-0.03	0.02	0.0	0	0.03	0	-0.02	0	0	0	0.35
pulmonary arterial hypertension associated with congenital heart disease	0	0	0.0	0	0.0	0.03	0	0.01	0	0	0	-0.0	0	0.0	0	0	0.09	0.0	0.0	0.04	0.0	0	-0.01	0	0	0.0	0.01	0	0	0.03	0.04	0	0	0	0	0	0	0	0	0	-0.01	0	0.0	0.03	-0.01	0	0.06	-0.03	0.01	0.05	0.0	0	-0.08	0.01	0	0.01	0.0	0.03	0	0	0	1	0.04	-0.02	0.0	0	0	0	0	0	0	0	0	0.0	0	-0.04	0	0.0	0.04	0.0	0.0	0	0	0	0	0	-0.05	0	0.0	0.01	0	0	0.0	0	0.04	0	0	0	0.0	-0.04	0	0.0	0.0	0.0	0	0.0	0	0.0	0.0	0	0	0.0	0	-0.02	-0.0	-0.01	0	-0.03	0	-0.03	0	0	0.0	0.0	0	0	0	-0.02	0.01	0	0.0	0.03	-0.0	0.0	0.01	0	0	0.0	0	0	0	0.0	0	0.01	0	0.07	-0.13	0	0	0.02	0	0	0.0	0	0.01	0	0.0	-0.02	0	0	0.0	0	0	0.0	0	0	0.0	0.0	0	0	0	0.05	0.01	0	0	0	0	0	0	0	0	0.0	0	0.0	-0.02	0.06	0	0	0	0.0	0	0.03	0	-0.04	0	-0.01	0	0	-0.01	0.04	0.0	0	-0.01	0.0	0.0	0	0	0.0	0.01	0	0	-0.01	0	0	0	0	0	0	0	0	0	0	0	0.02	0	0	0	-0.01	-0.04	0	0.0	0	0.0	0.0	0	-0.02	0.04	0.04	0.0	0	0	0	0	0	0	0.01	0	0	0.02	0.03	-0.07	0	0.02	0.0	-0.03	0	0	0	0	0.0	0	0	1.0	0.01	0.01	0.0	0.0	0.06	0	-0.04	0	0.0	0	0	0	-0.1	0.0	0	0	0	0.0	0	-0.02	0	-0.06	0.0	0	0	0	0.0	0	0	0.03	0.03	0	0	0.01	0.0	0	0.05	0	0	0.0	0	0	-0.03	0	0	0	0	0.0	0	0	0.0	0	0	0.01	0	0	0.02	-0.08	0	0.02	0	0	-0.02	0	0.0	0	0.0	0.0	0	0	0	0.0	0	0.0	0	0	0	0.0	0	0.0	0	-0.04	-0.03	0	0	0.06	0.0	0	0	0	0	0.0	8	0.03	0.0	0	0	0	0.0	0.03	0.0	0	0.03	0	0.0	0.05	0	0.03	0	0	0.07	0.05	0	0	0.02	0	0.02	0	0	0	0	0	0	0.02	0	0.02	0.0	0.0	-0.02	0.0	0	-0.04	0.0	0	0	0	0	0	0	0	0	0.02	0	0	0	0	0	0	0.0	0	0.0	0	0	0	-0.03	-0.0	0.0	-0.03	0	-0.02	0	0.0	0	0.0	0.02	-0.03	0	0.02	0	0	0.01	0.05	0.02	0.0	0.0	0	0	0	-0.02	0.0	0	0.0	0	0.0	0.06	0	-0.04	0	-0.0	0	0	0	0	0	0	-0.07	-0.02	0	0	0	0	0.07	0.0	0	0.02	0	0	0	0.02	0.0	0	0.03	0	0	0	0	0.0	0.0	0	-0.03	0.0	-0.01	0.0	0.0	0	0.0	0	0	0	0.0	0	0.01	0	0	0	-0.01	0	0	0	0	0.01	-0.04	0	0	0	0.04	-0.01	0	0.0	0.0	0	0	0	0.0	0.0	0	0	0	0	-0.01	0	0.02	0	0.0	0	0.0	0.07	0.0	-0.04	0	0	0	0.0	-0.0	-0.01	0	0	0	0	0	0	0	0.0	0	0	0	0	0	0	0.0	-0.0	0	0	25	0	0	0	0.0	0	0	0	0.0	0.0	0.0	0	0	0	0	-0.05	0.0	0	0.0	-0.06	0	0	-0.05	0.01	0	0	0.0	0	0.0	0.0	0.01	0	0	0	0	0	0	0	0	-0.02	0	0	0.0	0	0	0	0	0	0.0	0	0.01	0.0	0.03	0	0.0	0	0.05	0	0.0	0	0	0	0	0	0.01	0.06	0	0	-0.01	0	0	0	0.0	0.0	0	0	0	0	0.0	0	0.02	0	-0.04	0	0	0.05	-0.03	0.01	-0.02	0.0	0	0.05	0	-0.06	0	0.0	0	0	0.0	0.0	0	0.0	0.0	0.03	0.07	0	0	0.0	0	-0.01	0.0	0.0	0	0.01	0.0	0	-0.06	0.0	-0.03	-0.04	0.0	-0.03	0.0	0.09	0	0	0.04	0	0	0	0.0	-0.01	0.0	0	0.0	0	0	0.0	0	0.0	0.0	0	0.0	0	0.0	0.0	0	0	0	0	0	0.0	0	0	0	0	0.0	0.0	0.0	0	0.0	0	0	0	0	0.02	0	0.0	0	0	0	0.0	0.0	0	0	0	-0.01	0	0	0	0.0	0.0	0	0	0	0	0	0	0	0.01	-0.01	0.0	0.0	0	0	-0.02	0.06	0.0	0	0	-0.01	0.04	0.0	0	0.02	0	0.04	0.0	0.0	0.01	0.02	0	-0.02	0.04	0.0	0.0	0.02	0	0.0	0	0	0.0	-0.01	0.04	0	-0.02	0.0	0	0	0.0	0.02	0	0.02	0	0.0	0.02	0	0.0	0	0	-0.04	0	0.05	0	8	0	0.0	0.0	0	0.0	0	0.03	0.0	0	0.0	0.0	0.05	0.0	0	0.0	0	0	0	0	0.0	0.03	0.02	0.0	0	0	0.0	0.0	0	0	0	-0.12	0	-0.07	-0.03	100.0	0.03	0	0	0	0	0	0	0.0	0	0.0	-0.04	0	0.0	0	0.06	-0.01	0.0	0	0.0	0	-0.03	0.0	0	0	-0.0	0.0	0.03	0	0.0	0	0	0.01	0.0	0	0	0	-0.05	0	0	0	0	0	0.0	0.0	0.0	0	0	0	0.03	0	0.01	0.0	0.0	0.0	-0.03	-0.02	0	0	0.0	0	0	0	0.02	0.0	0.01	0	0	0.0	-0.01	0.0	0	0.0	0	0	0	0.0	-0.02	0.0	0	0	0	0	0	0.0	-0.07	7	0	0.05	0	0.0	0.03	0	0	0.0	0	0.0	0.06	0.0	0	0	0	0	0	0	0	0	0	-0.01	-0.01	0.01	0	0	0.02	-0.01	0.0	0	0	0	0	0	-0.08	0	0	0.0	0.0	0	0.0	0	0	0	0.04	0.0	-0.03	0	0	-0.0	0.0	0.0	0	0	-0.03	0.0	0.0	0.01	0	0	0.01	0.0	0	0.0	0	0	0.0	0	0	0.0	0.02	0.03	0.0	0	-0.03	0.0	0.0	-0.01	0.01	-0.01	0	0	0.06	0	0.04	0	0	-0.06	0.02	0	0.0	0.0	0.0	0	0	0	0.0	0	0.02	0.0	0.1	0	0.01	0.0	0	-0.03	-0.07	0	0	0	0	0	0	0.07	0	0	-0.02	0	0	0	0.06	0	0.06	0.02	0	0	0	0	0	0.0	0	0.0	0	0.0	0	0	0	0.0	0.0	0	-0.01	0.0	0.0	0	-0.06	0.0	0	0	0	0	-0.03	0.01	-0.01	0.0	0	0	0.0	0	0	0	0	0	0	0	0	0	0	0.0	0	0	0	0	0	-0.12	0	0	0.0	0	-0.03	0.0	0.01	0	0	0.01	0.0	0	0	0.04	0.0	0.0	0	0.01	0	0.0	0	0.02	0.0	0.0	0.0	-0.01	0.0	0.01	-0.03	-0.03	0	0	0.02	0	0	0	0	0	0	-0.05	0.07	-0.05	0.04	0.0	0	0.0	0.0	0	0.0	0	0.0	0	-0.09	0.0	0.0	0	EFO	0.0	0	0.02	0.01	-0.04	0	0.0	0	0	0	0.0	0	31	0.0	0.0	0	0	0	-0.0	0	0	0	0	0	0	0.0	0	-0.01	-0.01	-0.0	-0.03	0	0.01	0	0	0	0.01	0	0.0	0	0	-0.0	0	0	0	0.03	0.0	0	-0.02	-0.06	-0.04	0.02	0	-0.03	-0.04	0	0.06	0	0.0	0	0.0	0.0	0	0.0	-0.01	-0.02	0	0	0.0	0	0	0	0	0	0.0	0.0	0	-0.01	0	0.0	0	0	0.03	0	0	0.0	0	0.08	-0.05	0	0	0	0	0.0	0.0	0.0	-0.02	-0.07	0.02	0.0	-0.06	-0.04	0	0.0	0	0.05	0	0	0.0	0.0	0.02	0.0	-0.0	0	0	0	0	0	0.02	0	0	0	0	-0.01	-0.02	0.0	0.0	0	0	0.0	0	0.0	0	0	0.0	0	0	0	0.0	0	0.02	0	0	0	0.0	0.03	0	0.0	0	0	0	0	0	0	0	-0.03	0	0	0	0.0	0	0	0.01	0	0	-0.03	0	0.0	-0.09	0	0.03	0.0	0	0	0	0	0	0	-0.01	0.04	0.07	0.0	0.05	0.0	0.0	0.0	0.0	0	0.0	0	0	0.0	0	0	0	0	0	0	0.02	0	0.03	0	0	0	0.06	0.03	0	0.0	0	-0.0	0	0	0	-0.01	0	0	-0.06	0	0.05	-0.03	0	0	0.0	-0.07	0	0	0	0	0	0.0	0	-0.04	0	-0.09	0	0	0	0.03	0.0	1.0	0	0.0	0	0	0.02	0	0.0	0	0	0.0	0	0.0	-0.04	0	0.0	-0.01	-0.01	0.0	0.0	0	-0.03	0	-0.04	0	-0.06	0.01	0	0	0	0	0.0	0.05	0	-0.06	0	0.0	0	0	0.0	0	0.0	-0.03	0.0	0	0.0	-0.02	0	0.0	0.0	0	0	0	0.0	0	0	0	0.0	0.0	0	0.0	-0.01	0.0	0	0	0	0	-0.01	-0.06	0	0	0	0	-0.03	0	0.0	0	0	0.09	0	0.01	-0.0	0	0	-0.03	0	0.0	0	0.0	0.0	0	0	0	0	0	0	-0.01	-0.03	0	0.0	0	0	0	0	-0.01	0	0	0	0	0.01	0.0	0	0	0	0	0	0.0	0.0	0.0	0	0	0	-0.04	0	0	0.02	0	0.0	0.02	0.01	-0.01	0	-0.08	0	0.02	0.0	0	0	0	0	0	0	0.0	0	0	0	0	0.0	0	0	0	0.02	0	0	0	0.0	0.0	0	0	0.0	0	0.0	0	0.01	-0.03	0.0	0	0	-0.04	0.0	0.0	-0.02	-0.1	0	0.0	0.0	0.01	0	0	-0.01	0.0	0	0	0.0	0.0	0	-0.02	0	0.02	0.03	0.0	-0.05	0	0	0	0	0	0	0.01	-0.02	0	0	0	0	0	0.0	0.03	0.0	-0.02	0.04	0	-0.01	0.0	0	0	0	0.03	0.05	0.01	0	0	0.0	0.0	0	0.0	0.0	0	0	0	0	0	0	0.03	0	0.0	0	-0.03	-0.01	0	0.03	0	0	0.03	0	-0.0	0	-0.02	0.0	0.02	0	0	-0.01	-0.01	-0.01	0	0.0	-0.03	0	0.03	0.01	0.0	0.02	-0.0	0	0.07	0	-0.01	0	0	0	0	0	0	0	0	0	0.02	0.0	0	7	0	0	0	0	0	0	0	0	0	0	0.03	0	0.02	1	0.01	-0.04	0.01	-0.01	0	0	0.03	0	0	0	0	0.0	0.0	0	0	0.0	0.0	0	0	0	0	-0.01	0	0.0	0	0	0	0.0	-0.01	0	0	0.0	-0.04	0	0	0.05	0	-0.01	-0.0	0	0.0	0.02	0.03	0	0	0	0	0	0	0	0	0	0.0	0	0.0	0	0	0	0.02	0.0	0	-0.0	0	0.09	0	0.03	0.07	0.0	0	0	0.0	0.04	0	0.0	0.0	-0.03	0	0	0.07	0	0	0	-0.04	0.0	0.02	0	0	0	0	-0.1	0	0.05	0.0	0.0	0.03	0	0	0	0	0	0.04	-0.04	0	0.0	-0.01	0	0	0.0	-0.02	0	0.0	0	0	-0.02	0	0	0	0	0	0.0	0	0	0.0	0	0	0	0.06	0	0	0	0	0	0	0	0.0	-0.02	0	-0.03	0	0	0.02	0.02	-0.02	0	0	0	0	0.0	0	0.03	-0.01	0	0	0	0	0	0	0	0.0	0	0.0	0	0	0.0	0	0.0	0	0.0	0	-0.0	0	0	0	0	0	0	0	0	0	0.03	0	0	0.01	-0.03	0	0.0	0	0	0.04	0	0.03	0	0	0.01	0.01	0	0	0	0	0.0	0	0.03	0	0	0.0	0.0	0.0	0.03	0.07	0	0	-0.03	0	0.07	0	0.0	0.02	0	0	0	0	0	0	0	0	0.0	0	0	0.0	0	0	-0.02	0.0	0	0	0.0	0	0	0.0	0.0	0.01	0.01	-0.02	-0.05	0	-0.04	-0.09	0	0	-0.02	-0.02	0	0.02	-0.03	0	0	0	0.0	-0.03	0	0.0	0	-0.05	-0.02	0.0	0	0	0.0	0	0	0	0	0	0	0	0	-0.05	0	0.05	0	0	0.0	0	0.0	0.0	0	0	0	0	0.0	0.0	0	0	0.04	0.0	0	-0.02	0	-0.02	0	0	0	-0.05	0.04	0.04	0.0	-0.05	0.0	0	0	7	0.0	0	0.0	-0.04	0.0	-0.02	0	0	0.0	0	0	0	0	0	0	0	0	0	0	0	0	0	0.02	0	0	-0.03	0.08	0.0	0	0	0.0	0	0	0	0	0.0	0	0	0	0.0	0	0.0	0.0	0	0.06	0.05	0.0	0	0	0	-0.01	0	0	0	0	-0.1	0.0	0	0	0	0	0	0	0.05	-0.06	0.0	0	-0.01	0.04	0.0	-0.03	0.0	0	0.0	0	-0.01	0.0	-0.02	0.01	0.0	0	0.01	0	0	0	-0.0	0	0	0	0	0.0	0	0	0	-0.06	-0.05	0	0.0	0	0.03	0.24	0.0	0.05	0	0	0	0	0.0	0.0	0	0	0.0	-0.01	0.0	0	-0.01	-0.05	0.0	0	0	0	0	-0.05	0	0	0	0	0	0.0	-0.03	0	0	0.02	-0.06	0	0	0.0	0.03	0.0	-0.05	0.0	0	0	0.03	0	0.0	0	0	0	0	0	0.0	0	0	0	0.0	-0.05	0	0	0	0.0	0.0	0	0	-0.01	0	0	0	0.03	0.0	-0.03	0.03	-0.02	0.0	0	0	0.0	-0.02	0.0	0	0	0	0.0	-0.01	0.0	0	0	0	0.0	0	0.0	0.01	0.0	0	0	0	0	0	0	0	0.0	0	0.0	0	0.0	0	0	0	0.0	0	0	0.0	0	0.0	0	0	0	0.05	-0.05	0	0	0.04	0.02	0	0.01	0	0	0	0	0.04	-0.01	0	-0.02	0	-0.01	-0.05	0	0.0	0	-0.0	0.0	0	0	0	0	0	0.0	0	0	0	0	0	0.0	0	0	0.0	0	0	-0.01	0	-0.01	0	0	0	0	0	0	0	0	0	0	-0.03	0	0	0.0	0	0.0	0	0	0	0	0	0	-0.0	0.0	0.0	0.01	0	0	0	0.01	0.0	0.0	0	0	0.02	0	-0.08	-0.0	-0.0	0.0	0	-0.03	0.0	0	0.0	0	-0.01	0.02	0	0	0	0	0.0	0.0	-0.01	0	0.0	0	0.0	0	0	0	0	0	0.07	0.01	0.0	0.0	0	0.0	0.02	0	0	0	0	0	0	0	0	-0.07	0.03	0	0	0	0	0.0	0.04	0	0	0	0	0	1	0.0	0	0	0.01	0.0	0.0	0	0.0	0.0	0	0.04	0	0	0	0.06	0.01	0	0.03	0	0	0	-0.02	0.0	0.0	0	0	0.0	0	0	0	0	0	0	0	0	0	0	0	0	0	0	0.0	0.01	-0.0	0	0	0	0	0.01	-0.04	0	0	-0.01	0.0	0	0.0	0.0	0	0	7	-0.02	0	0	0	0	-0.06	0.0	0	0	0	-0.01	0.02	0.12	0	0	-0.02	0	7	0	0.0	0	0	0	0.02	0	0.0	0	0	0	-0.06	0	0	0	-0.03	0	0	0	-0.01	0	0	0	0	0.0	0	0	0.0	-0.1	0	0	0.06	-0.01	0.0	0	0	0.04	0	0	0	0	0.0	0	0.0	-0.01	-0.06	3.57	0	0	0.01	0.1	0	0.0	0	0	0	0	0.0	0	-0.05	0	0.05	0	0	0	0	0	0.02	0	0	0	0	0	0.04	0	-0.07	0	0	0	0.0	0.51	0.05	0.0	0	0	0	0	0	0	0	-0.03	0.0	-0.01	0	0.0	0.01	0.0	-0.01	-0.01	0.02	0.01	0.0	0	0	0	0	0.0	0.04	0.0	0.0	0	0.0	0	0	0.02	0	0.0	0	0.0	0.0	0	0	0	0.02	0.01	0	0	-0.01	0	0.0	0	0.02	0	0	0	0	0.0	0.0	-0.03	0	0	0	0	-0.06	0.0	0.02	0	0	0.0	-0.03	0	0	-0.04	0.0	0.0	0	0	0	0	0.0	0.0	0	0	0	0.0	0	0	0.04	-0.03	0.0	0.02	0	0	-0.06	0	0.02	0.08	0.0	0	0	0	0	0	0	0	0.0	0	0.05	0.0	0	-0.02	0	0	0.0	0	0	0	0.0	-0.01	0.0	0.01	0	0	0	0	0	-0.01	0	0	0	-0.03	0	0	0	0	0	0.0	0.0	0.0	0	0	0	0.0	0	0	0.0	0	0	0	0	0	0	0.02	0.03	0	0	-0.02	0.0	0.0	0	0	0	0.0	0	0	0	0	0	0.0	0.0	0.02	0.0	0	0	0	0	0	0.03	-0.04	0	0	0	0	0	0	0.0	0	0.0	0	-0.3	-0.01	0	0	0	-0.02	0	0	0.0	0.06	0.01	0	0.01	0.0	0	0	0	0	0.0	0.0	0	0	-0.03	0.0	0.05	0.0	0.0	-0.06	0.08	0	0	0	0.0	6	0.0	-0.02	-0.02	0	0	0.0	-0.03	0.0	0	-0.03	0.0	0	0.0	0.02	0	0.0	-0.04	0.0	0	-0.01	0.0	0	0	0	0.0	0	0.0	0	0	0.0	0	0	0	0	0	0.01	0	0.02	0	0	-0.03	0.0	0	0	-0.01	0.02	-0.01	0.0	0	0	0	0	0.04	0	-0.04	-0.02	0.02	-0.0	0	0.0	7	0	0.0	0.03	0	0.0	0	0.0	0	0	0	0	-0.06	0.01	0.0	0	-0.05	0.07	0.0	0	0	0.01	-0.03	-0.02	0.0	0	0	0.0	0.04	0	0	0.0	0.0	0.0	0	0	2	0	0	0	0	-0.01	0	0.03	0	0	0.0	0.0	0	0	0	0	0.03	-0.01	0.0	-0.02	0.0	0	0	0.03	-0.02	0	0	0.02	0.0	0	-0.03	0	0	0	-0.01	0	0	0	0	0	0	0.04	0	0.04	0	0	0.0	-0.02	0.0	0.0	0	-0.11	-0.03	-0.01	-0.02	0	0	0	0	0	0	0	0.0	0	-0.04	0.0	0	0	0	-0.05	0.0	0	0	0.0	0	0	-0.02	0.01	0.0	-0.05	0.0	0	0	0.0	0	-0.02	0	0	0.0	0	0	0	0	0.03	-0.0	0.0	0.0	0.04	0.05	0	0	-0.03	0.0	0	-0.0	0.0	-0.04	0.0	0	0	0	0	0	0.0	-0.01	0	0	0.0	-0.04	0.0	0	0.0	0	0	-0.09	0.07	0	0	-0.05	0	0.0	0	0.05	0	-0.03	0	0.0	0	0	0	0	0	0	-0.01	0.11	0	-0.01	0	0	0	0	-0.03	0.0	0	0.0	0.0	0	0	0	0.0	0	0	1	0	0	0.0	0.01	-0.01	0	-0.01	0.06	0	-0.01	0.0	0.0	0	0	0.0	0	-0.04	0.0	0.0	-0.07	-0.05	0.07	0.0	0	0.0	0	0.06	0	0	0	0.35
acute hepatic porphyria	0	0	0.0	0	0.0	0.0	0	0.02	0	0	0	0.04	0	0.0	0	0	-0.0	0.0	0.0	-0.02	0.0	0	0.01	0	0	0.0	-0.01	0	0	-0.03	-0.0	0	0	0	0	0	0	0	0	0	0.02	0	19.0	0.03	0.05	0	0.02	0.04	-0.03	0.02	0.0	0	-0.04	-0.01	0	-0.04	0.0	0.07	0	0	0	1	-0.01	0.03	0.0	0	0	0	0	0	0	0	0	0.0	0	0.01	0	0.0	0.08	0.0	0.0	0	0	0	0	0	-0.0	0	0.0	-0.02	0	0	0.0	0	0.01	0	0	0	0.0	-0.01	0	-0.07	0.0	0.0	0	0.03	0	0.0	0.0	0	0	0.0	0	0.03	0.02	-0.03	0	0.01	0	-0.03	0	0	0.0	0.0	0	0	0	-0.03	-0.04	0	0.0	-0.01	0.04	0.0	0.03	0	0	0.0	0	0	0	0.0	0	0.0	0	0.04	-0.06	0	0	0.04	0	0	0.0	0	-0.01	0	0.0	-0.02	0	0	0.0	0	0	0.0	0	0	0.0	0.0	0	0	0	-0.01	0.01	0	0	0	0	0	0	0	0	0.0	0	0.0	-0.01	0.02	0	0	0	0.0	0	-0.02	0	0.04	0	0.02	0	0	-0.04	0.0	0.0	0	-0.01	0.0	0.0	0	0	0.0	0.03	0	0	-0.02	0	0	0	0	0	0	0	0	0	0	19	0.03	0	0	0	0.03	-0.08	0	0.0	0	0.0	0.0	0	-0.03	0.01	0.02	0.0	0	0	0	0	0	0	-0.02	0	0	0.0	-0.01	-0.01	0	0.01	0.0	-0.03	0	0	0	0	0.0	0	0	0.1	0.04	-0.0	1.0	0.0	-0.01	0	0.04	0	0.0	0	0	0	-0.02	0.0	0	0	0	0.0	0	-0.01	0	-0.02	0.0	0	0	0	0.0	0	0	0.07	-0.02	0	0	-0.04	0.0	0	-0.01	0	0	0.0	0	0	-0.06	0	0	0	0	0.0	0	0	0.0	0	0	0.01	0	0	-0.02	0.01	0	0.02	0	0	0.02	0	0.02	0	0.0	0.0	0	0	0	0.0	0	0.0	0	0	0	0.0	0	0.0	0	0.04	-0.01	0	0	0.02	0.0	0	0	0	0	0.07	16	0.02	0.0	0	0	0	0.0	-0.03	0.09	0	0.02	0	0.0	0.01	0	0.03	0	0	-0.01	-0.01	0	0	-0.0	0	0.04	0	0	0	0	0	0	-0.02	0	0.02	0.0	0.0	0.05	0.0	0	0.06	0.0	0	0	0	0	0	0	0	0	0.01	0	0	0	0	0	0	0.0	0	0.0	0	0	0	-0.0	-0.02	0.0	0.01	0	0.01	0	0.0	0	-0.02	0.07	0.0	0	0.05	0	0	0.05	0.03	0.02	0.0	0.0	0	0	0	0.01	0.0	0	0.0	0	0.0	0.02	0	-0.01	0	-0.01	0	0	0	0	0	0	-0.02	0.03	0	0	0	0	0.14	0.0	0	-0.03	0	0	0	0.04	0.0	0	0.03	0	0	0	0	0.0	0.0	0	0.03	0.0	0.06	0.0	0.0	0	0.0	0	0	0	0.0	0	0.02	0	0	0	0.0	0	0	0	0	-0.05	0.01	0	0	0	0.03	0.0	0	0.0	0.0	0	0	0	0.0	0.0	0	0	0	0	-0.06	0	-0.03	0	0.0	0	0.0	-0.02	0.0	-0.01	0	0	0	0.0	-0.01	-0.01	0	0	0	0	0	0	0	0.0	0	0	0	0	0	0	0.0	-0.02	0	0	46	0	0	0	0.0	0	0	0	0.0	0.0	0.0	0	0	0	0	-0.03	0.0	0	0.0	0.0	0	0	0.01	0.03	0	0	0.0	0	0.0	0.0	0.07	0	0	0	0	0	0	0	0	0.03	0	0	0.0	0	0	0	0	0	0.0	0	0.01	0.0	-0.01	0	0.0	0	0.03	1	0.0	0	0	0	0	0	-0.01	0.07	0	0	0.02	0	0	0	0.0	0.0	0	0	0	0	0.0	0	0.03	0	-0.01	0	0	0.06	-0.04	-0.0	0.01	0.0	0	-0.03	0	-0.06	0	0.0	0	0	0.0	0.0	0	0.0	0.0	0.02	0.02	0	0	0.0	0	-0.07	-0.02	0.0	0	0.04	0.0	0	-0.07	0.0	0.03	0.03	0.0	-0.03	0.0	0.06	0	0	-0.03	0	0	0	0.0	-0.06	0.0	0	0.0	0	0	0.0	0	0.0	0.0	0	0.0	0	0.0	0.0	0	0	0	0	0	0.0	0	0	0	0	0.03	0.05	0.0	0	0.0	0	0	0	0	0.02	0	0.0	0	0	0	0.0	0.0	0	0	0	0.04	0	0	0	0.0	0.0	0	0	0	0	0	0	0	-0.02	0.01	0.0	0.0	0	0	0.05	-0.03	0.0	0	0	-0.0	-0.02	0.0	0	-0.03	0	0.05	0.0	0.0	-0.02	0.01	0	-0.01	0.04	0.0	0.0	-0.02	0	0.0	0	0	0.0	-0.05	0.05	0	0.03	0.0	0	0	0.0	-0.04	0	0.02	0	0.0	-0.01	0	0.0	0	0	-0.01	0	-0.04	0	17	0	0.0	0.0	0	0.0	0	0.05	0.0	0	0.0	0.53	-0.03	0.0	0	0.0	0	0	0	0	-0.04	0.01	-0.06	0.0	0	0	0.0	0.0	0	0	0	-0.06	0	-0.05	-0.02	6.25	-0.01	0	0	0	0	0	0	0.0	0	0.0	-0.02	0	0.0	0	0.08	-0.03	0.0	0	0.0	0	-0.01	0.0	0	0	-0.02	0.0	0.05	0	0.0	0	0	-0.01	0.0	0	0	0	0.0	0	0	0	0	0	0.0	0.0	0.0	0	0	0	0.01	0	-0.02	0.0	0.0	0.0	0.01	0.06	0	0	0.0	0	0	0	0.02	0.0	0.03	0	0	0.0	-0.03	0.0	0	0.0	0	0	0	0.0	-0.03	0.0	0	0	0	0	0	0.0	-0.05	2	0	0.02	0	0.0	0.03	0	0	0.0	0	0.0	0.04	0.0	0	0	0	0	0	0	0	0	0	0.03	-0.01	-0.05	0	0	0.06	0.03	0.0	0	0	0	0	0	-0.08	0	0	0.0	0.0	0	0.0	0	0	0	0.05	0.0	0.01	0	0	-0.02	0.0	0.0	0	0	-0.05	0.0	0.0	0.03	0	0	0.03	0.0	0	-0.0	0	0	0.0	0	0	0.0	0.03	0.0	0.0	0	-0.0	0.0	0.0	-0.04	-0.01	-0.01	0	0	0.03	0	-0.01	0	0	-0.05	0.01	0	-0.0	0.0	0.0	0	0	0	0.0	0	0.03	0.0	-0.02	0	0.04	0.0	0	-0.04	-0.02	0	0	0	0	0	0	-0.02	0	0	-0.01	0	0	0	-0.02	0	0.02	0.05	0	0	0	0	0	0.0	0	0.0	0	0.0	0	0	0	0.0	0.0	0	-0.02	0.0	0.06	0	-0.01	0.0	0	0	0	0	0.0	0.04	-0.06	0.0	0	0	0.0	0	0	0	0	0	0	0	0	0	0	0.0	0	0	0	0	0	-0.08	0	0	0.0	0	0.0	0.0	-0.01	0	0	-0.01	0.0	0	0	-0.01	0.0	0.0	0	0.07	0	0.0	0	0.03	0.0	0.0	0.0	0.0	0.0	0.0	0.03	0.0	0	0	0.03	0	0	0	0	0	0	0.03	0.08	-0.04	0.04	0.0	0	0.03	0.0	0	0.0	0	0.0	0	-0.01	0.0	0.0	0	Orphanet	0.0	0	-0.01	0.03	0.05	0	0.0	0	0	0	0.0	0	47	0.0	0.0	0	0	0	0.02	0	0	0	0	0	0	0.0	0	0.02	-0.04	0.05	-0.04	0	0.01	0	0	0	-0.01	0	0.0	0	0	0.06	0	0	0	0.0	0.0	0	-0.05	-0.05	0.02	0.0	0	-0.01	0.0	0	-0.01	0	0.0	0	0.0	0.0	0	0.0	-0.01	0.01	0	0	-0.05	0	0	0	0	0	0.0	0.0	0	0.01	0	0.0	0	0	-0.02	0	0	0.0	0	0.05	-0.04	0	0	0	0	0.0	0.0	0.0	-0.02	-0.04	-0.02	0.0	-0.01	-0.02	0	0.07	0	0.06	0	0	0.0	0.0	-0.01	0.0	-0.01	0	0	0	0	0	-0.03	0	0	0	0	0.02	-0.07	0.0	0.0	0	0	0.0	0	0.0	0	0	0.0	0	0	0	0.0	0	-0.0	0	0	0	0.0	0.07	0	0.0	0	0	0	0	0	0	0	-0.0	0	0	0	0.0	0	0	-0.04	0	0	-0.04	0	0.0	-0.02	0	0.05	0.0	0	0	0	0	0	0	0.01	0.01	-0.01	0.0	0.02	0.0	0.0	0.0	0.0	0	0.0	0	0	0.0	0	0	0	0	0	0	-0.01	0	-0.02	0	0	0	0.0	0.01	0	0.0	0	-0.01	0	0	0	0.0	0	0	0.0	0	0.05	-0.01	0	0	0.0	0.02	0	0	0	0	0	0.0	0	0.01	0	-0.02	0	0	0	-0.02	0.0	2.0	0	0.0	0	0	-0.0	0	0.0	0	0	0.06	0	0.0	0.02	1	0.0	0.0	0.03	0.0	0.0	0	-0.04	0	-0.08	0	-0.05	0.04	0	0	0	0	0.0	0.03	0	0.03	0	0.0	0	0	0.0	0	0.0	0.01	0.0	0	0.0	-0.04	0	0.0	0.0	0	0	0	0.0	0	0	0	0.0	0.06	0	0.0	0.05	0.0	0	0	0	0	-0.01	-0.06	0	0	0	0	-0.06	0	0.0	0	0	0.06	0	0.03	-0.04	0	0	0.0	0	0.02	0	0.0	0.0	0	0	0	0	0	0	0.04	-0.04	0	0.0	0	0	0	0	0.0	0	0	0	0	0.05	0.0	0	0	0	0	0	0.0	0.0	0.0	0	0	0	0.01	0	0	-0.05	0	0.0	-0.02	0.01	0.02	0	-0.04	0	-0.01	0.0	0	0	0	0	0	0	0.0	0	0	0	0	0.0	0	0	0	0.01	0	0	0	0.0	0.0	0	0	0.0	0	0.0	0	0.04	-0.13	0.0	0	0	-0.0	0.0	0.0	-0.03	-0.02	0	0.05	0.0	-0.0	0	0	0.06	-0.02	0	0	0.0	0.0	0	0.0	0	0.03	0.05	0.02	0.03	0	0	0	0	0	0	0.0	0.0	0	0	0	0	0	0.0	-0.03	0.0	-0.01	0.02	0	0.03	59.38	0	0	0	-0.01	0.02	0.05	0	0	0.0	0.0	0	0.0	0.0	0	0	0	0	0	0	0.03	0	0.0	0	-0.05	-0.01	0	-0.01	0	0	-0.04	0	-0.01	0	-0.02	0.0	0.06	0	0	-0.01	-0.03	-0.05	0	0.01	0.01	0	-0.05	0.01	0.0	-0.02	-0.04	0	0.02	0	0.05	0	0	0	0	0	0	0	0	0	0.08	0.0	0	29	0	0	0	0	0	0	0	0	0	0	0.06	0	0.02	0	-0.04	-0.05	-0.03	-0.04	0	0	0.01	0	0	0	0	0.0	0.0	0	0	0.09	0.0	0	0	0	0	-0.02	0	0.0	0	0	0	0.0	0.02	0	0	0.0	-0.04	0	0	-0.02	0	0.03	-0.02	0	0.0	0.02	-0.08	0	0	0	0	0	0	0	0	0	0.0	0	0.0	0	0	0	0.01	0.0	0	0.03	0	0.04	0	-0.01	0.02	0.0	0	0	0.0	0.04	0	0.0	0.0	-0.01	0	0	0.05	0	0	0	0.01	0.0	-0.02	0	0	0	0	-0.03	0	-0.02	-0.02	0.0	-0.02	0	0	0	0	0	-0.02	0.01	0	0.0	0.02	0	0	0.0	0.01	0	0.0	0	0	-0.0	0	0	0	0	0	0.0	0	0	0.0	0	0	0	0.05	0	0	0	0	0	0	0	0.0	-0.02	0	-0.02	0	0	-0.05	-0.01	-0.02	0	0	0	0	0.0	0	0.04	0.01	0	0	0	0	0	0	0	0.0	0	0.0	0	0	0.05	0	0.0	0	0.0	0	-0.01	0	0	0	0	0	0	0	0	0	0.09	0	0	-0.0	-0.02	0	0.0	0	0	0.04	0	0.06	0	0	0.02	0.01	0	0	0	0	0.0	0	-0.03	0	0	0.0	0.0	0.0	0.01	0.03	0	0	-0.0	0	-0.06	0	0.0	0.04	0	0	0	0	0	0	0	0	31.25	0	0	0.0	0	0	0.02	0.0	0	0	0.0	0	0	0.0	0.0	-0.03	-0.06	-0.0	-0.01	0	-0.02	-0.05	0	0	0.02	-0.1	0	0.01	-0.03	0	0	0	0.0	-0.04	0	0.0	0	-0.02	-0.01	0.0	0	0	0.0	0	0	0	0	0	0	0	0	-0.06	0	0.05	0	0	0.0	0	0.0	0.0	0	0	0	0	0.0	0.0	0	0	0.01	0.0	0	0.0	0	-0.02	0	0	0	0.03	0.02	0.04	0.0	-0.01	0.0	0	0	19	0.0	0	0.0	-0.06	0.0	-0.02	0	0	0.03	0	0	0	0	0	0	0	0	0	0	0	0	0	-0.06	0	0	-0.04	0.05	0.0	0	0	0.0	0	0	0	0	0.0	0	0	0	0.0	0	0.0	0.0	0	0.05	0.03	0.0	0	0	0	0.03	0	0	0	0	-0.03	0.0	0	0	0	0	0	0	-0.02	-0.09	0.0	0	0.04	-0.02	0.0	-0.04	0.0	0	0.0	0	0.02	0.0	-0.07	0.07	0.0	0	0.01	0	0	0	-0.0	0	0	0	0	-0.05	0	0	0	-0.04	-0.02	0	0.0	0	-0.02	0.05	0.0	-0.04	0	0	0	0	0.0	0.0	0	0	0.0	0.07	0.0	0	0.06	0.04	0.0	0	0	0	0	0.01	0	0	0	0	0	0.0	-0.04	0	0	-0.01	-0.07	0	0	0.0	0.02	0.0	0.02	0.0	0	0	-0.01	0	0.0	0	0	0	0	0	0.0	0	0	0	0.0	-0.03	0	0	0	0.0	0.0	0	0	-0.01	0	0	0	0.03	3.12	-0.04	0.03	0.03	0.0	0	0	0.0	-0.04	0.0	0	0	0	0.0	-0.01	0.0	0	0	0	0.0	0	0.0	-0.01	0.0	0	0	0	0	0	0	0	0.0	0	0.0	0	0.0	0	0	0	0.0	0	0	0.0	0	0.0	0	0	0	0.03	-0.01	0	0	-0.04	-0.03	0	0.0	0	0	0	0	0.02	0.09	0	-0.06	0	0.06	0.0	0	0.0	0	0.04	0.0	0	0	0	0	0	0.0	0	0	0	0	0	0.0	0	0	0.0	0	0	0.02	0	0.01	0	0	0	0	0	0	0	0	0	0	0.02	0	0	0.0	0	0.0	0	0	0	0	0	0	-0.03	0.0	0.0	-0.01	0	0	0	-0.01	0.0	0.0	0	0	-0.01	0	-0.0	0.07	0.03	0.0	0	-0.05	0.0	0	0.0	0	0.01	0.01	1	0	0	0	0.0	0.0	0.04	0	0.0	0	0.0	0	0	0	0	0	0.04	0.01	0.0	0.0	0	0.0	0.04	0	0	0	0	0	0	0	0	-0.09	0.01	0	0	0	0	0.0	0.02	0	0	0	0	0	5	0.03	0	0	0.01	0.0	0.03	0	0.0	0.0	0	-0.06	0	0	0	0.05	0.03	0	0.0	0	0	0	0.0	0.0	0.0	0	0	0.0	0	0	0	0	0	0	0	0	0	0	0	0	0	0	0.0	-0.02	-0.02	0	0	0	0	-0.07	-0.01	0	0	-0.05	0.0	0	0.0	0.0	0	0	32	-0.06	0	0	0	0	0.01	0.0	0	0	0	0.01	-0.04	0.0	0	0	0.02	0	32	0	-0.02	0	0	0	-0.04	0	0.0	0	0	0	-0.07	0	0	0	-0.04	0	0	0	-0.0	0	0	0	0	0.0	0	0	0.0	-0.1	0	0	0.03	0.02	0.0	0	0	-0.06	0	0	0	0	0.0	0	0.0	-0.0	-0.01	1.44	0	0	0.01	0.01	0	0.0	0	0	0	0	0.0	0	0.03	0	0.06	0	0	0	0	0	0.01	0	0	0	0	0	-0.01	0	-0.02	0	0	0	0.0	0.46	0.01	0.0	0	0	0	0	0	0	0	0.04	0.0	-0.07	0	0.0	-0.03	0.0	-0.0	0.04	-0.04	-0.05	0.0	0	0	0	0	0.0	0.0	0.0	0.0	0	0.0	0	0	0.04	0	0.0	0	0.0	0.0	0	0	0	-0.01	-0.0	0	0	0.02	0	0.0	0	0.02	0	0	0	0	0.0	0.0	-0.02	0	0	0	0	-0.03	0.0	-0.02	0	0	0.0	-0.03	0	0	0.04	0.0	0.0	0	0	0	0	-0.08	0.0	0	0	0	0.02	0	0	-0.02	-0.07	0.0	-0.02	0	0	-0.03	0	0.0	0.05	0.0	0	0	0	0	0	0	0	0.0	0	0.01	0.0	0	-0.03	0	0	0.0	0	0	0	1.0	0.01	0.0	-0.08	0	0	0	0	0	-0.01	0	0	0	-0.02	0	0	0	0	0	0.0	0.0	0.0	0	0	0	0.0	0	0	0.0	0	0	0	0	0	0	0.03	-0.08	0	0	-0.03	0.0	0.0	0	0	0	0.0	0	0	0	0	0	0.0	0.0	-0.06	0.0	0	0	0	0	0	-0.03	-0.0	0	0	0	0	0	0	0.0	0	0.0	0	-0.3	-0.02	0	0	0	0.02	0	0	0.0	0.06	-0.01	0	0.08	0.0	0	0	0	0	0.0	0.0	0	0	-0.08	10.0	0.01	0.0	0.0	-0.01	0.02	0	0	0	0.05	1	0.0	-0.0	-0.02	0	0	0.0	-0.02	0.0	0	0.01	0.0	0	0.0	-0.05	0	0.0	-0.08	0.0	0	-0.03	0.0	0	0	0	0.0	0	0.0	0	0	0.0	0	0	0	0	0	-0.04	0	0.01	0	0	-0.09	0.0	0	0	0.01	-0.02	0.03	0.0	0	0	0	0	-0.01	0	0.02	-0.02	-0.02	0.06	0	0.0	1	0	0.0	-0.02	0	0.0	0	-0.01	0	0	0	0	-0.01	0.01	0.0	0	-0.03	0.03	0.0	0	0	0.02	-0.0	-0.0	0.0	0	0	0.0	-0.02	0	0	0.0	0.0	0.0	0	0	0	0	0	0	0	-0.01	0	0.07	0	0	0.0	0.0	10	0	0	0	0.02	-0.05	-0.01	0.04	0.05	0	0	0.02	-0.06	0	0	0.03	0.0	0	0.02	0	0	0	-0.02	0	0	0	0	0	0	0.0	0	-0.0	0	0	-0.02	0.01	0.0	0.0	0	-0.0	0.01	0.0	-0.13	0	0	0	0	0	0	0	0.0	0	-0.0	-0.0	0	0	0	-0.05	0.0	0	0	0.0	0	0	-0.04	0.05	0.0	-0.01	0.0	0	0	0.0	0	-0.05	0	0	0.0	0	0	0	0	0.0	-0.03	0.0	-0.04	0.07	-0.0	0	0	0.04	0.0	0	0.06	0.0	-0.08	0.0	0	0	0	0	0	0.0	-0.03	0	0	0.0	0.0	0.0	0	0.0	0	0	-0.03	-0.03	0	0	-0.02	0	0.0	0	-0.0	0	-0.03	0	0.0	0	0	0	0	0	0	-0.08	0.06	0	-0.0	0	0	0	0	0.05	-0.03	0	0.0	0.0	0	0	0	-0.02	0	0	4	0	0	-0.02	0.02	-0.02	0	-0.04	-0.06	0	0.07	0.0	0.0	0	0	0.0	0	-0.01	0.0	0.0	-0.06	0.0	-0.0	0.0	0	0.06	0	-0.04	0	0	0	0.35
response to selective serotonin reuptake inhibitor	0	0	0.0	0	0.0	0.05	0	-0.03	0	0	0	-0.0	0	0.0	0	0	0.02	0.0	0.0	0.07	0.0	0	0.02	0	0	0.0	-0.01	0	0	0.03	-0.03	0	0	0	0	0	0	0	0	0	0.01	0	0.0	0.02	0.02	0	0.05	-0.0	-0.03	0.02	0.0	0	0.02	0.08	0	0.02	0.0	0.02	0	0	0	1	0.02	0.02	0.0	0	0	0	0	0	0	0	0	0.0	0	-0.04	0	0.0	-0.1	0.0	0.0	0	0	0	0	0	-0.01	0	0.02	0.01	0	0	0.0	0	0.04	0	0	0	0.0	-0.04	0	-0.0	0.0	0.0	0	-0.09	0	0.0	0.0	0	0	0.0	0	0.06	-0.03	0.04	0	-0.03	0	0.03	0	0	0.0	0.0	0	0	0	0.01	-0.02	0	0.0	-0.02	0.03	0.0	0.02	0	0	0.0	0	0	0	0.0	0	0.03	0	-0.05	-0.03	0	0	-0.04	0	0	0.0	0	-0.02	0	0.0	-0.01	0	0	0.0	0	0	0.0	0	0	0.0	0.0	0	0	0	0.0	0.02	0	0	0	0	0	0	0	0	0.0	0	0.0	-0.01	-0.02	0	0	0	0.0	0	-0.05	0	0.01	0	-0.01	0	0	-0.04	-0.08	0.0	0	-0.02	0.0	0.0	0	0	0.0	0.01	0	0	0.03	0	0	0	0	0	0	0	0	0	0	0	-0.05	0	0	0	-0.03	-0.06	0	0.0	0	0.0	0.0	0	-0.01	0.02	0.01	0.0	0	0	0	0	0	0	-0.03	0	0	0.02	-0.03	-0.02	0	-0.01	0.0	0.03	0	0	0	0	0.0	0	0	1.0	0.02	0.09	0.0	0.0	-0.08	0	-0.03	0	0.0	0	0	0	0.03	0.0	0	0	0	0.0	0	-0.03	0	0.04	0.0	0	0	0	0.0	0	0	-0.01	-0.02	0	0	0.0	0.0	0	0.04	0	0	0.0	0	0	-0.03	0	0	0	0	0.0	0	0	0.0	0	0	-0.0	0	0	0.03	-0.02	0	-0.0	0	0	0.01	0	0.01	0	0.0	0.0	0	0	0	0.0	0	0.0	0	0	0	0.0	0	0.0	0	0.0	-0.06	0	0	-0.02	0.0	0	0	0	0	-0.01	3	-0.01	0.0	0	0	0	0.0	0.01	0.02	0	-0.02	0	0.0	0.02	0	0.04	0	0	0.02	-0.02	0	0	0.04	0	0.03	0	0	0	0	0	0	-0.03	0	0.04	0.0	0.0	-0.06	0.0	0	-0.06	0.0	0	0	0	0	0	0	0	0	0.03	0	0	0	0	0	0	0.0	0	0.0	0	0	0	0.03	-0.01	0.0	0.03	0	-0.03	0	0.0	0	-0.06	0.02	0.04	0	-0.01	0	0	-0.06	-0.08	-0.01	0.0	0.0	0	0	0	0.03	0.0	0	0.0	0	0.0	-0.01	0	0.05	0	-0.05	0	0	0	0	0	0	0.03	0.04	0	0	0	0	0.05	0.0	0	0.05	0	0	0	-0.0	0.0	0	0.1	0	0	0	0	0.0	0.0	0	0.05	0.0	-0.02	0.0	0.0	0	0.0	0	0	0	0.0	0	0.07	0	0	0	0.04	0	0	0	0	-0.02	-0.01	0	0	0	0.03	-0.0	0	0.0	0.0	0	0	0	0.0	0.0	0	0	0	0	0.01	0	0.03	0	0.0	0	0.0	-0.04	0.0	-0.04	0	0	0	0.0	0.05	-0.02	0	0	0	0	0	0	0	0.0	0	0	0	0	0	0	0.0	-0.01	0	0	80	0	0	0	0.0	0	0	0	0.0	0.0	0.0	0	0	0	0	-0.01	0.0	0	0.0	-0.07	0	0	0.03	0.04	0	0	0.0	0	0.0	0.0	0.05	0	0	0	0	0	0	0	0	-0.02	0	0	0.0	0	0	0	0	0	0.0	0	0.01	0.0	-0.01	0	0.0	0	0.03	0	0.0	0	0	0	0	0	0.08	-0.08	0	0	0.06	0	0	0	0.0	0.0	0	0	0	0	0.0	0	0.03	0	0.01	0	0	0.07	0.01	0.01	-0.04	0.0	0	0.01	0	-0.01	0	0.0	0	0	0.0	0.0	0	0.0	0.0	0.02	-0.04	0	0	0.0	0	-0.05	-0.01	0.0	0	-0.03	0.0	0	-0.02	0.0	0.01	-0.0	0.0	-0.01	0.0	0.02	0	0	-0.04	0	0	0	0.0	0.03	0.0	0	0.0	0	0	0.0	0	0.0	0.0	0	0.0	0	0.0	0.0	0	0	0	0	0	0.0	0	0	0	0	0.0	-0.02	0.0	0	0.0	0	0	0	0	-0.07	0	0.02	0	0	0	0.0	0.0	0	0	0	0.01	0	0	0	0.0	0.0	0	0	0	0	0	0	0	0.07	0.01	0.0	0.0	0	0	-0.04	0.04	0.0	0	0	-0.05	-0.01	0.0	0	-0.01	0	-0.08	0.0	0.0	0.03	-0.03	0	-0.01	0.03	0.0	0.0	-0.01	0	0.0	0	0	0.0	0.05	-0.04	0	0.02	0.0	0	0	0.0	0.04	0	-0.02	0	0.0	-0.01	0	0.0	0	0	-0.01	0	0.02	0	3	0	0.0	0.0	0	0.0	0	0.05	0.0	0	0.0	0.0	0.05	0.0	0	0.0	0	0	0	0	-0.04	-0.03	-0.04	0.0	0	0	0.0	0.0	0	0	0	0.0	0	0.01	-0.04	100.0	0.06	0	0	0	0	0	0	0.0	0	0.0	0.0	0	0.0	0	0.02	-0.0	0.0	0	0.0	0	0.02	0.0	0	0	-0.0	0.0	-0.02	0	0.0	0	0	-0.07	0.0	0	0	0	-0.01	0	0	0	0	0	0.0	0.0	0.0	0	0	0	-0.01	0	0.02	0.0	0.0	0.0	-0.03	0.02	0	0	0.0	0	0	0	-0.03	0.0	-0.0	0	0	0.0	-0.0	0.0	0	0.0	0	0	0	0.0	-0.03	0.0	0	0	0	0	0	0.0	0.02	69	0	-0.05	0	0.0	-0.04	0	0	0.0	0	0.0	-0.03	0.0	0	0	0	0	0	0	0	0	0	0.04	-0.03	-0.01	0	0	0.04	0.0	0.0	0	0	0	0	0	-0.03	0	0	0.0	0.0	0	0.0	0	0	0	-0.03	0.0	-0.04	0	0	-0.11	0.0	0.0	0	0	-0.07	0.0	0.0	-0.01	0	0	0.02	0.0	0	-0.02	0	0	0.0	0	0	0.0	-0.02	-0.0	0.0	0	0.02	0.0	0.0	0.02	-0.01	-0.01	0	0	0.07	0	0.01	0	0	-0.04	-0.01	0	0.01	0.0	0.0	0	0	0	0.0	0	0.02	0.0	0.04	0	-0.03	0.0	0	-0.05	0.1	0	0	0	0	0	0	0.01	0	0	-0.02	0	0	0	0.02	0	-0.04	-0.03	0	0	0	0	0	0.0	0	0.0	0	0.0	0	0	0	0.0	0.0	0	-0.0	0.0	0.02	0	-0.02	0.0	0	0	0	0	0.01	-0.13	0.02	0.0	0	0	0.0	0	0	0	0	0	0	0	0	0	0	0.0	0	0	0	0	0	-0.03	0	0	0.0	0	0.04	0.0	0.07	0	0	-0.05	0.0	0	0	0.02	0.0	0.0	0	-0.01	0	0.0	0	-0.03	0.0	0.0	0.0	-0.03	0.0	0.03	0.02	-0.02	0	0	-0.0	0	0	0	0	0	0	-0.03	0.01	-0.08	-0.01	0.0	0	-0.04	0.0	0	0.0	0	0.0	0	0.02	0.0	0.0	0	EFO	0.0	0	0.03	-0.03	0.01	0	0.0	0	0	0	0.0	0	14	0.0	0.0	0	0	0	0.02	0	0	0	0	0	0	0.0	0	0.1	0.03	0.01	-0.0	0	0.02	0	0	0	0.1	0	0.0	0	0	0.04	0	0	0	0.02	0.0	0	-0.0	0.0	-0.02	0.03	0	-0.08	-0.02	0	0.01	0	0.0	0	0.0	0.0	0	0.0	-0.0	-0.0	0	0	0.0	0	0	0	0	0	0.0	0.0	0	0.02	0	0.0	0	0	0.02	0	0	0.0	0	0.04	-0.04	0	0	0	0	0.0	0.0	0.0	0.0	0.05	-0.05	0.0	-0.01	-0.02	0	-0.03	0	0.01	0	0	0.0	0.0	-0.03	0.0	-0.03	0	0	0	0	0	-0.04	0	0	0	0	0.01	-0.03	0.0	0.0	0	0	0.0	0	0.0	0	0	0.0	0	0	0	0.0	0	0.05	0	0	0	0.0	-0.02	0	0.0	0	0	0	0	0	0	0	-0.06	0	0	0	0.0	0	0	-0.01	0	0	0.08	0	0.0	0.02	0	0.0	0.0	0	0	0	0	0	0	-0.03	0.01	0.03	0.0	-0.03	0.0	0.0	0.0	0.0	0	0.0	0	0	0.0	0	0	0	0	0	0	-0.01	0	0.0	0	0	0	0.0	-0.04	0	0.0	0	-0.02	0	0	0	0.04	0	0	0.01	0	-0.04	-0.03	0	0	0.0	-0.0	0	0	0	0	0	0.0	0	0.05	0	-0.06	0	0	0	0.02	0.0	1.0	0	0.0	0	0	-0.02	0	0.0	0	0	0.0	0	0.0	-0.01	0	0.0	0.03	-0.0	0.0	0.0	0	0.01	0	-0.08	0	0.04	-0.04	0	0	0	0	0.0	-0.02	0	0.05	0	0.0	0	0	0.0	0	0.0	0.01	0.0	0	0.0	-0.02	0	0.0	0.0	0	0	0	0.0	0	0	0	0.0	-0.03	0	0.0	-0.02	0.0	0	0	0	0	-0.05	0.01	0	0	0	0	0.07	0	0.0	0	0	0.01	0	-0.01	-0.0	0	0	-0.02	0	-0.01	0	0.0	0.0	0	0	0	0	0	0	-0.02	0.03	0	0.0	0	0	0	0	0.01	0	0	0	0	-0.01	0.0	0	0	0	0	0	0.0	0.0	0.0	0	0	0	-0.02	0	0	0.06	0	0.0	-0.05	0.02	-0.04	0	0.08	0	-0.02	0.0	0	0	0	0	0	0	0.0	0	0	0	0	0.0	0	0	0	0.02	0	0	0	0.0	0.0	0	0	0.0	0	0.0	0	0.04	-0.01	0.0	0	0	0.05	0.0	0.03	0.02	-0.0	0	-0.02	0.0	0.0	0	0	0.0	0.03	0	0	0.0	0.0	0	-0.01	0	0.0	0.09	0.01	-0.0	0	0	0	0	0	0	-0.0	0.05	0	0	0	0	0	0.0	-0.01	0.0	-0.05	-0.04	0	0.0	0.0	0	0	0	0.01	-0.03	-0.01	0	0	0.0	0.0	0	0.0	0.0	0	0	0	0	0	0	-0.05	0	0.0	0	0.04	-0.0	0	0.04	0	0	0.03	0	-0.01	0	0.01	0.0	-0.02	0	0	-0.0	0.03	-0.01	0	-0.06	-0.01	0	-0.04	0.03	0.0	-0.01	0.05	0	0.01	0	-0.01	0	0	0	0	0	0	0	0	0	0.03	0.0	0	69	0	0	0	0	0	0	0	0	0	0	-0.03	0	-0.08	1	0.03	0.04	-0.02	-0.06	0	0	-0.11	0	0	0	0	0.0	0.0	0	0	-0.02	0.0	0	0	0	0	0.06	0	0.0	0	0	0	0.0	-0.02	0	0	0.0	0.01	0	0	-0.03	0	-0.03	0.02	0	0.0	-0.03	-0.07	0	0	0	0	0	0	0	0	0	0.0	0	0.0	0	0	0	0.02	0.0	0	-0.01	0	0.0	0	0.03	-0.05	0.0	0	0	0.0	-0.0	0	0.0	0.0	-0.05	0	0	-0.04	0	0	0	-0.03	0.0	0.01	0	0	0	0	0.03	0	-0.01	-0.02	0.0	0.04	0	0	0	0	0	0.06	0.03	0	0.0	-0.04	0	0	0.0	0.1	0	0.0	0	0	0.02	0	0	0	0	0	0.0	0	0	0.0	0	0	0	0.05	0	0	0	0	0	0	0	0.0	0.02	0	0.06	0	0	0.02	0.0	-0.04	0	0	0	0	0.0	0	0.06	0.04	0	0	0	0	0	0	0	0.0	0	0.0	0	0	0.01	0	0.0	0	0.0	0	-0.01	0	0	0	0	0	0	0	0	0	0.0	0	0	0.01	0.01	0	0.0	0	0	0.02	0	-0.02	0	0	0.0	-0.01	0	0	0	0	0.0	0	0.01	0	0	0.0	0.0	0.0	0.01	0.03	0	0	-0.03	0	0.01	0	0.0	0.04	0	0	0	0	0	0	0	0	0.0	0	0	0.0	0	0	0.0	0.0	0	0	0.0	0	0	0.0	0.0	-0.0	-0.0	0.01	-0.05	0	0.0	0.0	0	0	0.0	-0.01	0	-0.06	0.02	0	0	0	0.0	-0.0	0	0.0	0	-0.04	-0.0	0.0	0	0	0.0	0	0	0	0	0	0	0	0	0.04	0	0.01	0	0	0.0	0	0.0	0.0	0	0	0	0	0.0	0.0	0	0	-0.03	0.0	0	-0.01	0	0.0	0	0	0	-0.01	-0.02	-0.03	0.0	-0.0	0.0	0	0	69	0.0	0	0.0	-0.01	0.0	0.03	0	0	0.01	0	0	0	0	0	0	0	0	0	0	0	0	0	0.02	0	0	0.02	0.06	0.0	0	0	0.0	0	0	0	0	0.0	0	0	0	0.0	0	0.0	0.0	0	0.05	0.02	0.0	0	0	0	0.02	0	0	0	0	-0.01	0.0	0	0	0	0	0	0	0.06	0.06	0.0	0	-0.0	-0.08	0.0	0.06	0.0	0	0.0	0	-0.01	0.0	-0.04	-0.0	0.0	0	0.06	0	0	0	-0.06	0	0	0	0	0.04	0	0	0	0.01	0.03	0	0.0	0	0.03	0.12	0.0	0.06	0	0	0	0	0.0	0.0	0	0	0.0	0.01	0.0	0	-0.08	-0.05	0.0	0	0	0	0	0.04	0	0	0	0	0	0.0	0.03	0	0	0.05	-0.02	0	0	0.0	-0.03	0.0	-0.01	0.0	0	0	0.02	0	0.0	0	0	0	0	0	0.0	0	0	0	0.0	0.05	0	0	0	0.0	0.0	0	0	-0.0	0	0	0	-0.0	0.0	-0.02	0.03	0.09	0.0	0	0	0.0	0.07	0.0	0	0	0	0.0	-0.01	0.0	0	0	0	0.0	0	0.0	0.01	0.0	0	0	0	0	0	0	0	0.0	0	0.0	0	0.0	0	0	0	0.0	0	0	0.0	0	0.0	0	0	0	-0.02	-0.02	0	0	0.05	0.01	0	-0.03	0	0	0	0	-0.04	-0.02	0	0.04	0	0.09	-0.05	0	0.0	0	0.01	0.0	0	0	0	0	0	0.0	0	0	0	0	0	0.0	0	0	0.0	0	0	-0.06	0	0.02	0	0	0	0	0	0	0	0	0	0	-0.01	0	0	0.0	0	0.0	0	0	0	0	0	0	-0.05	0.0	0.0	-0.01	0	0	0	-0.01	0.0	0.0	0	0	-0.02	0	-0.02	0.02	0.02	0.0	0	-0.03	0.0	0	0.0	0	0.03	0.07	0	0	0	0	0.0	0.0	-0.01	0	0.0	0	0.0	0	0	0	0	0	0.07	-0.0	0.0	0.0	0	0.0	0.04	0	0	0	0	0	0	0	0	-0.03	0.01	0	0	0	0	0.0	-0.03	0	0	0	0	0	1	-0.02	0	0	0.0	0.0	-0.04	0	0.0	0.0	0	0.02	0	0	0	0.03	0.0	0	0.01	0	0	0	0.01	0.0	0.0	0	0	0.0	0	0	0	0	0	0	0	0	0	0	0	0	0	0	0.0	-0.04	-0.07	0	0	0	0	0.0	0.04	0	0	0.0	0.0	0	0.0	0.0	0	0	69	-0.03	0	0	0	0	-0.03	0.0	0	0	0	-0.01	-0.01	0.0	0	0	-0.01	0	69	0	-0.01	0	0	0	0.04	0	0.0	0	0	0	0.02	0	0	0	0.03	0	0	0	-0.07	0	0	0	0	0.0	0	0	0.0	0.11	0	0	-0.02	0.01	0.0	0	0	-0.04	0	0	0	0	0.0	0	0.0	0.01	0.02	1.16	0	0	-0.02	0.05	0	0.0	0	0	0	0	0.0	0	0.04	0	-0.01	0	0	0	0	0	0.0	0	0	0	0	0	0.06	0	0.07	0	0	0	0.0	0.33	-0.04	0.0	0	0	0	0	0	0	0	-0.1	0.0	-0.01	0	0.0	0.0	0.0	0.02	-0.0	0.02	-0.05	0.0	0	0	0	0	0.0	-0.01	0.0	0.0	0	0.0	0	0	-0.03	0	0.0	0	0.0	0.0	0	0	0	-0.02	0.01	0	0	-0.01	0	0.0	0	0.01	0	0	0	0	0.0	0.0	-0.03	0	0	0	0	-0.06	0.0	0.04	0	0	0.0	-0.02	0	0	0.05	0.0	0.0	0	0	0	0	0.01	0.0	0	0	0	-0.02	0	0	0.04	0.03	0.0	0.04	0	0	-0.0	0	-0.03	-0.04	0.0	0	0	0	0	0	0	0	0.0	0	0.04	0.0	0	0.05	0	0	0.0	0	0	0	0.0	-0.07	0.0	-0.03	0	0	0	0	0	-0.0	0	0	0	-0.03	0	0	0	0	0	0.0	0.0	0.0	0	0	0	0.0	0	0	0.0	0	0	0	0	0	0	0.02	0.05	0	0	0.01	0.0	0.0	0	0	0	0.0	0	0	0	0	0	0.0	0.0	0.03	0.0	0	0	0	0	0	0.01	0.04	0	0	0	0	0	0	0.0	0	0.0	0	-0.29	-0.02	0	0	0	-0.04	0	0	0.0	-0.01	-0.03	0	-0.0	0.0	0	0	0	0	0.0	0.0	0	0	-0.07	0.0	0.03	0.0	0.0	0.03	-0.02	0	0	0	0.0	6	0.0	-0.02	-0.03	0	0	0.0	-0.0	0.0	0	0.01	0.0	0	0.0	-0.02	0	0.0	-0.03	0.0	0	-0.0	0.0	0	0	0	0.0	0	0.0	0	0	0.0	0	0	0	0	0	0.09	0	-0.02	0	0	-0.02	0.0	0	0	-0.0	0.0	0.02	0.0	0	0	0	0	-0.02	0	-0.02	0.04	0.03	0.05	0	0.0	69	0	0.0	-0.01	0	0.0	0	0.03	0	0	0	0	0.02	-0.06	0.0	0	-0.04	0.1	0.0	0	0	-0.05	0.04	-0.07	0.0	0	0	0.0	-0.05	0	0	0.0	0.0	0.0	0	0	0	0	0	0	0	0.01	0	0.02	0	0	0.0	0.0	0	0	0	0	0.0	0.02	0.07	-0.01	0.0	0	0	-0.06	0.01	0	0	-0.06	0.0	0	0.01	0	0	0	-0.06	0	0	0	0	0	0	-0.03	0	-0.05	0	0	-0.02	-0.01	0.0	0.0	0	-0.01	-0.07	-0.0	0.03	0	0	0	0	0	0	0	0.0	0	0.01	0.02	0	0	0	0.0	0.0	0	0	0.0	0	0	-0.07	-0.03	0.0	-0.04	0.0	0	0	0.0	0	-0.02	0	0	0.0	0	0	0	0	0.05	0.06	0.0	-0.02	0.06	-0.03	0	0	-0.05	0.0	0	-0.06	0.0	0.02	0.0	0	0	0	0	0	0.0	0.02	0	0	0.0	-0.0	0.0	0	0.0	0	0	0.04	-0.04	0	0	0.02	0	0.0	0	0.01	0	0.02	0	0.0	0	0	0	0	0	0	0.03	-0.03	0	-0.05	0	0	0	0	-0.1	0.06	0	0.0	0.0	0	0	0	-0.05	0	0	1	0	0	-0.01	-0.02	0.01	0	0.0	0.03	0	0.07	0.0	0.0	0	0	0.0	0	-0.02	0.0	0.0	0.01	0.04	0.02	0.0	0	0.04	0	-0.0	0	0	0	0.35
hyperreflexia	0	0	0.0	0	0.0	0.02	0	0.0	0	0	0	0.0	0	0.0	0	0	0.06	0.0	0.0	0.02	0.0	0	-0.01	0	0	0.0	-0.01	0	0	0.01	0.02	0	0	0	0	0	0	0	0	0	0.01	0	34.33	0.01	0.02	0	0.03	0.02	-0.02	0.01	0.0	0	0.01	0.01	0	0.01	0.0	-0.02	0	0	0	1	-0.02	0.03	0.0	0	0	0	0	0	0	0	0	0.0	0	-0.04	0	0.0	-0.08	0.0	0.0	0	0	0	0	0	0.0	0	0.03	0.08	0	0	0.0	0	-0.0	0	0	0	0.0	0.01	0	0.02	0.0	0.0	0	-0.03	0	0.0	0.0	0	0	0.0	0	0.03	0.04	0.01	0	0.06	0	-0.0	0	0	0.0	0.0	0	0	0	-0.06	0.03	0	0.0	-0.08	0.06	0.0	0.01	0	0	0.0	0	0	0	0.0	0	0.02	0	0.01	-0.04	0	0	0.0	0	0	0.0	0	-0.03	0	0.0	0.06	0	0	0.0	0	0	0.0	0	0	0.0	0.0	0	0	0	-0.02	-0.0	0	0	0	0	0	0	0	0	0.0	0	0.0	-0.01	0.0	0	0	0	0.0	0	0.02	0	0.05	0	0.03	0	0	-0.06	-0.02	0.05	0	0.02	0.0	0.0	0	0	0.0	0.02	0	0	0.04	0	0	0	0	0	0	0	0	0	0	103	0.0	0	0	0	0.09	-0.12	0	0.05	0	0.0	0.0	0	0.06	0.01	-0.05	0.0	0	0	0	0	0	0	-0.02	0	0	0.06	-0.06	-0.02	0	0.06	0.0	-0.02	0	0	0	0	0.0	0	0	0.05	-0.01	0.07	1.0	0.0	0.05	0	-0.06	0	0.0	0	0	0	0.02	0.0	0	0	0	0.0	0	-0.04	0	0.04	0.0	0	0	0	0.0	0	0	-0.01	-0.03	0	0	0.0	0.0	0	-0.0	0	0	0.0	0	0	0.01	0	0	0	0	0.0	0	0	0.0	0	0	-0.02	0	0	0.02	-0.02	0	-0.04	0	0	0.01	0	0.01	0	0.0	0.0	0	0	0	0.0	0	0.0	0	0	0	0.0	0	0.0	0	-0.02	-0.01	0	0	0.06	0.0	0	0	0	0	0.14	5	-0.04	0.0	0	0	0	0.0	-0.01	0.02	0	-0.01	0	0.0	-0.01	0	0.07	0	0	-0.11	0.0	0	0	0.02	0	-0.02	0	0	0	0	0	0	-0.05	0	0.02	0.0	0.0	-0.03	0.0	0	-0.04	0.0	0	0	0	0	0	0	0	0	-0.01	0	0	0	0	0	0	0.0	0	0.0	0	0	0	-0.03	-0.01	0.0	-0.04	0	0.03	0	0.0	0	-0.05	-0.07	-0.01	0	0.01	0	0	-0.05	-0.0	0.01	0.0	0.0	0	0	0	0.05	0.0	0	0.0	0	0.0	-0.01	0	-0.02	0	0.03	0	0	0	0	0	0	0.02	-0.02	0	0	0	0	0.09	0.0	0	0.04	0	0	0	0.0	0.0	0	0.05	0	0	0	0	0.0	0.0	0	-0.02	0.0	-0.0	0.0	0.0	0	0.0	0	0	0	0.0	0	0.03	0	0	0	-0.02	0	0	0	0	0.01	0.03	0	0	0	-0.0	0.01	0	0.0	0.0	0	0	0	0.0	0.0	0	0	0	0	-0.03	0	-0.03	0	0.0	0	0.0	-0.01	0.0	-0.05	0	0	0	0.0	0.02	-0.01	0	0	0	0	0	0	0	0.0	0	0	0	0	0	0	0.07	-0.0	0	0	197	0	0	0	0.0	0	0	0	0.0	0.0	0.0	0	0	0	0	0.01	0.0	0	0.0	-0.06	0	0	-0.01	-0.03	0	0	0.0	0	0.0	0.0	-0.04	0	0	0	0	0	0	0	0	0.0	0	0	0.0	0	0	0	0	0	0.0	0	-0.01	0.0	-0.03	0	0.0	0	0.04	3	0.0	0	0	0	0	0	0.03	-0.06	0	0	0.03	0	0	0	0.0	0.0	0	0	0	0	0.0	0	0.0	0	-0.06	0	0	0.09	-0.06	-0.03	-0.02	0.0	0	0.08	0	-0.03	0	0.0	0	0	0.0	0.0	0	0.0	0.0	-0.04	0.01	0	0	0.0	0	0.04	0.03	0.0	0	0.05	0.0	0	-0.04	0.0	0.01	0.02	0.0	-0.04	0.0	0.01	0	0	-0.06	0	0	0	0.0	-0.01	0.0	0	0.0	0	0	0.0	0	0.0	0.0	0	0.0	0	0.0	0.0	0	0	0	0	0	0.0	0	0	0	0	0.0	-0.03	0.0	0	0.0	0	0	0	0	-0.0	0	0.0	0	0	0	0.0	0.0	0	0	0	0.02	0	0	0	0.0	0.0	0	0	0	0	0	0	0	0.02	-0.01	0.0	0.0	0	0	0.01	0.03	0.0	0	0	0.0	-0.01	0.0	0	-0.01	0	-0.03	0.0	0.0	0.02	-0.03	0	0.01	-0.04	0.0	0.0	-0.02	0	0.0	0	0	0.0	-0.02	0.03	0	-0.05	0.0	0	0	0.0	0.02	0	0.03	0	0.0	-0.05	0	0.0	0	0	0.01	0	-0.02	0	5	0	0.0	0.0	0	0.0	0	-0.01	0.0	0	0.0	0.12	0.02	0.0	0	0.0	0	0	0	0	-0.03	-0.02	-0.02	0.0	0	0	0.0	0.0	0	0	0	-0.0	0	0.02	-0.0	4.07	-0.04	0	0	0	0	0	0	0.0	0	0.0	0.01	0	0.0	0	0.02	0.01	0.0	0	0.0	0	0.04	0.0	0	0	0.04	0.0	0.0	0	0.0	0	0	0.0	0.0	0	0	0	-0.05	0	0	0	0	0	0.0	0.0	0.0	0	0	0	0.04	0	-0.0	0.0	0.0	0.0	-0.12	0.02	0	0	0.0	0	0	0	0.01	0.0	-0.01	0	0	0.0	-0.0	0.0	0	0.0	0	0	0	0.0	0.01	0.0	0	0	0	0	0	0.0	0.0	5	0	0.0	0	0.0	-0.03	0	0	0.0	0	0.0	0.04	0.0	0	0	0	0	0	0	0	0	0	-0.02	-0.02	-0.05	0	0	-0.03	-0.0	0.0	0	0	0	0	0	0.0	0	0	0.0	0.0	0	0.0	0	0	0	-0.0	0.0	-0.04	0	0	0.03	0.0	0.0	0	0	0.0	0.0	0.0	0.04	0	0	-0.01	0.0	0	-0.03	0	0	0.0	0	0	0.0	0.02	-0.03	0.0	0	-0.05	0.0	0.0	0.0	0.01	0.0	0	0	-0.01	0	0.01	0	0	0.03	0.03	0	-0.02	0.0	0.0	0	0	0	0.0	0	0.05	0.0	0.0	0	0.0	0.0	0	-0.09	0.1	0	0	0	0	0	0	0.05	0	0	-0.04	0	0	0	-0.05	0	0.02	-0.0	0	0	0	0	0	0.0	0	0.0	0	0.0	0	0	0	0.04	0.0	0	0.05	0.0	0.04	0	0.03	0.0	0	0	0	0	0.01	-0.06	0.03	0.0	0	0	0.0	0	0	0	0	0	0	0	0	0	0	0.0	0	0	0	0	0	-0.01	0	0	0.0	0	-0.02	0.0	0.03	0	0	-0.01	0.0	0	0	0.02	0.0	0.0	0	-0.0	0	0.0	0	0.01	0.0	0.0	0.0	-0.03	0.0	-0.02	-0.01	-0.02	0	0	0.02	0	0	0	0	0	0	-0.0	-0.03	0.0	-0.03	0.0	0	-0.02	0.0	0	0.0	0	0.0	0	-0.0	0.0	0.0	0	HP	0.0	0	0.05	-0.07	0.06	0	0.0	0	0	0	0.0	0	15	0.0	0.0	0	0	0	-0.03	0	0	0	0	0	0	0.0	0	0.07	-0.04	-0.02	0.04	0	-0.01	0	0	0	0.04	0	0.0	0	0	-0.02	0	0	0	-0.03	0.0	0	-0.0	0.04	-0.0	0.03	0	-0.02	-0.02	0	-0.0	0	0.0	0	0.0	0.0	0	0.0	0.02	-0.01	0	0	-0.04	0	0	0	0	0	0.0	0.0	0	0.06	0	0.0	0	0	0.02	0	0	0.0	0	0.02	0.02	0	0	0	0	0.0	0.0	0.0	-0.02	-0.06	-0.01	0.0	-0.05	0.03	0	0.03	0	-0.02	0	0	0.0	0.0	-0.01	0.0	-0.05	0	0	0	0	0	-0.03	0	0	0	0	-0.04	-0.06	0.26	0.0	0	0	0.0	0	0.0	0	0	0.0	0	0	0	0.0	0	0.01	0	0	0	0.0	0.02	0	0.0	0	0	0	0	0	0	0	0.01	0	0	0	0.0	0	0	-0.01	0	0	0.08	0	0.0	-0.03	0	0.04	0.0	0	0	0	0	0	0	0.0	0.05	0.02	0.0	0.0	0.0	0.0	0.0	0.0	0	0.0	0	0	0.0	0	0	0	0	0	0	-0.01	0	0.01	0	0	0	-0.03	-0.06	0	0.0	0	0.03	0	0	0	0.01	0	0	0.05	0	-0.03	-0.02	0	0	0.0	-0.01	0	0	0	0	0	0.0	0	-0.03	0	0.02	0	0	0	-0.02	0.0	1.67	0	0.0	0	0	0.04	0	0.0	0	0	0.0	0	0.0	0.04	1	0.0	0.11	-0.02	0.0	0.0	0	-0.02	0	-0.02	0	-0.01	0.01	0	0	0	0	0.0	0.04	0	0.04	0	0.0	0	0	0.0	0	0.0	0.09	0.0	0	0.0	-0.0	0	0.0	0.0	0	0	0	0.0	0	0	0	0.0	0.05	0	0.0	0.01	0.0	0	0	0	0	-0.02	0.04	0	0	0	0	0.03	0	0.0	0	0	-0.01	0	-0.04	0.01	0	0	0.02	0	0.02	0	0.0	0.0	0	0	0	0	0	0	-0.02	0.03	0	0.0	0	0	0	0	0.07	0	0	0	0	0.08	0.0	0	0	0	0	0	0.0	0.0	0.0	0	0	0	-0.04	0	0	-0.02	0	0.0	-0.03	-0.0	-0.04	0	0.02	0	-0.03	0.0	0	0	0	0	0	0	0.0	0	0	0	0	0.05	0	0	0	0.01	0	0	0	0.0	0.0	0	0	0.0	0	0.0	0	0.06	-0.04	0.0	0	0	0.03	0.0	0.0	0.01	0.02	0	-0.02	0.0	0.0	0	0	0.04	0.04	0	0	0.0	0.0	0	0.05	0	-0.02	0.03	0.05	-0.0	0	0	0	0	0	0	0.01	-0.0	0	0	0	0	0	0.0	0.01	0.0	0.01	0.03	0	-0.05	83.74	0	0	0	0.0	-0.01	0.01	0	0	0.0	0.0	0	0.0	0.0	0	0	0	0	0	0	0.01	0	0.0	0	-0.04	-0.0	0	-0.05	0	0	-0.02	0	-0.04	0	0.04	0.0	-0.04	0	0	-0.0	-0.04	-0.08	0	0.01	0.02	0	-0.04	0.01	0.0	-0.0	-0.0	0	0.0	0	-0.05	0	0	0	0	0	0	0	0	0	0.05	0.0	0	123	0	0	0	0	0	0	0	0	0	0	0.02	0	-0.02	0	-0.08	-0.03	-0.05	-0.07	0	0	-0.0	0	0	0	0	0.0	0.0	0	0	-0.08	0.0	0	0	0	0	0.05	0	0.0	0	0	0	0.0	0.0	0	0	0.0	0.05	0	0	-0.03	0	0.01	-0.02	0	0.0	0.06	-0.01	0	0	0	0	0	0	0	0	0	0.0	0	0.0	0	0	0	0.01	0.0	0	0.02	0	-0.07	0	0.01	-0.04	0.0	0	0	0.0	0.07	0	0.0	0.46	0.01	0	0	0.05	0	0	0	0.0	0.0	0.07	0	0	0	0	0.01	0	-0.02	-0.02	0.0	0.02	0	0	0	0	0	-0.04	-0.03	0	0.0	0.01	0	0	0.0	0.06	0	0.0	0	0	0.01	0	0	0	0	0	0.0	0	0	0.0	0	0	0	-0.02	0	0	0	0	0	0	0	0.0	-0.0	0	0.02	0	0	-0.02	0.05	-0.03	0	0	0	0	0.0	0	0.06	-0.04	0	0	0	0	0	0	0	0.0	0	0.0	0	0	0.06	0	0.0	0	0.0	0	-0.01	0	0	0	0	0	0	0	0	0	-0.01	0	0	0.01	-0.03	0	0.0	0	0	0.06	0	-0.06	0	0	0.01	0.01	0	0	0	0	0.0	0	-0.02	0	0	0.0	0.0	0.0	0.07	0.05	0	0	0.04	0	-0.0	0	0.0	-0.01	0	0	0	0	0	0	0	0	9.76	0	0	0.0	0	0	0.01	0.0	0	0	0.0	0	0	0.0	0.0	-0.01	-0.02	0.02	-0.06	0	0.05	-0.06	0	0	-0.03	0.0	0	0.0	-0.02	0	0	0	0.0	-0.05	0	0.0	0	0.0	0.01	0.0	0	0	0.0	0	0	0	0	0	0	0	0	0.01	0	-0.02	0	0	0.0	0	0.0	0.0	0	0	0	0	0.0	0.0	0	0	-0.08	0.0	0	-0.03	0	-0.02	0	0	0	0.02	0.02	-0.06	0.0	-0.01	0.0	0	0	103	0.0	0	0.0	-0.02	0.0	-0.01	0	0	0.05	0	0	0	0	0	0	0	0	0	0	0	0	0	0.01	0	0	0.03	-0.01	0.0	0	0	0.0	0	0	0	0	0.0	0	0	0	0.0	0	0.0	0.0	0	0.03	0.04	0.03	0	0	0	-0.03	0	0	0	0	0.03	0.0	0	0	0	0	0	0	-0.02	-0.02	0.0	0	-0.06	-0.04	0.0	-0.0	0.0	0	0.0	0	0.06	0.0	0.06	-0.0	0.0	0	-0.03	0	0	0	-0.02	0	0	0	0	-0.0	0	0	0	0.04	-0.03	0	0.0	0	-0.02	0.06	0.0	0.05	0	0	0	0	0.0	0.0	0	0	0.0	-0.02	0.0	0	-0.02	-0.02	0.0	0	0	0	0	0.01	0	0	0	0	0	0.0	0.02	0	0	0.05	0.02	0	0	0.0	-0.0	0.0	0.02	0.46	0	0	-0.02	0	0.0	0	0	0	0	0	0.0	0	0	0	0.0	0.01	0	0	0	0.0	0.0	0	0	-0.03	0	0	0	0.02	2.44	0.01	0.02	0.12	0.0	0	0	0.0	-0.02	0.0	0	0	0	0.0	-0.0	0.0	0	0	0	0.0	0	0.0	-0.02	0.0	0	0	0	0	0	0	0	0.0	0	0.0	0	0.0	0	0	0	0.0	0	0	0.0	0	0.0	0	0	0	0.0	-0.03	0	0	-0.01	-0.01	0	-0.02	0	0	0	0	-0.04	-0.05	0	0.06	0	0.04	-0.05	0	0.0	0	-0.01	0.0	0	0	0	0	0	0.0	0	0	0	0	0	0.0	0	0	0.0	0	0	0.02	0	0.01	0	0	0	0	0	0	0	0	0	0	-0.01	0	0	0.0	0	0.0	0	0	0	0	0	0	-0.04	0.0	0.0	-0.01	0	0	0	0.03	0.0	0.0	0	0	-0.0	0	0.02	-0.05	0.02	0.0	0	-0.11	0.0	0	0.0	0	-0.03	-0.02	0	0	0	0	0.0	0.0	0.05	0	0.0	0	0.0	0	0	0	0	0	-0.05	-0.01	0.0	0.0	0	0.0	0.03	0	0	0	0	0	0	0	0	-0.03	0.03	0	0	0	0	0.0	-0.01	0	0	0	0	0	4	0.05	0	0	0.03	0.0	0.04	0	0.0	0.0	0	-0.04	0	0	0	-0.0	0.03	0	-0.05	0	0	0	-0.07	0.0	0.0	0	0	0.0	0	0	0	0	0	0	0	0	0	0	0	0	0	0	0.0	0.04	-0.03	0	0	0	0	-0.0	0.05	0	0	-0.0	0.0	0	0.0	0.0	0	0	123	0.01	0	0	0	0	0.0	0.0	0	0	0	-0.09	-0.02	0.0	0	0	-0.02	0	123	0	0.04	0	0	0	-0.05	0	0.0	0	0	0	-0.05	0	0	0	0.01	0	0	0	-0.05	0	0	0	0	0.0	0	0	0.0	0.0	0	0	0.0	-0.04	0.0	0	0	0.04	0	0	0	0	0.0	0	0.0	-0.02	-0.04	1.6	0	0	0.01	0.01	0	0.0	0	0	0	0	0.0	0	-0.01	0	-0.05	0	0	0	0	0	0.01	0	0	0	0	0	0.02	0	0.02	0	0	0	0.0	0.46	0.02	0.0	0	0	0	0	0	0	0	-0.03	0.0	0.04	0	0.0	0.03	0.0	-0.02	-0.04	-0.03	0.04	0.0	0	0	0	0	0.0	-0.03	0.0	0.0	0	0.0	0	0	0.05	0	0.0	0	0.0	0.0	0	0	0	-0.01	-0.01	0	0	-0.0	0	0.0	0	0.02	0	0	0	0	0.0	0.0	0.03	0	0	0	0	-0.02	0.0	0.01	0	0	0.0	0.01	0	0	0.03	0.0	0.0	0	0	0	0	-0.06	0.0	0	0	0	-0.06	0	0	0.0	0.02	0.0	0.09	0	0	-0.08	0	0.01	0.05	0.0	0	0	0	0	0	0	0	0.0	0	-0.02	0.0	0	0.01	0	0	0.0	0	0	0	1.0	-0.05	0.0	-0.02	0	0	0	0	0	0.03	0	0	0	-0.04	0	0	0	0	0	0.0	0.0	0.0	0	0	0	0.0	0	0	0.0	0	0	0	0	0	0	0.01	-0.06	0	0	0.03	0.0	0.0	0	0	0	0.0	0	0	0	0	0	0.0	0.0	0.01	0.0	0	0	0	0	0	0.02	0.03	0	0	0	0	0	0	0.0	0	0.0	0	-0.31	0.01	0	0	0	0.02	0	0	0.0	-0.03	0.01	0	0.02	0.0	0	0	0	0	0.0	0.0	0	0	-0.02	4.0	-0.01	0.0	0.0	-0.05	-0.02	0	0	0	0.04	2	0.0	-0.06	-0.03	0	0	0.0	0.01	0.0	0	-0.04	0.0	0	0.0	-0.01	0	0.0	-0.05	0.0	0	-0.01	0.0	0	0	0	0.0	0	0.0	0	0	0.0	0	0	0	0	0	0.01	0	-0.02	0	0	-0.02	0.0	0	0	-0.05	0.04	0.01	0.0	0	0	0	0	-0.02	0	0.02	0.02	0.04	0.13	0	0.0	3	0	0.0	-0.03	0	0.0	0	-0.02	0	0	0	0	0.05	0.06	0.0	0	-0.06	-0.0	0.0	0	0	-0.05	-0.02	0.03	0.0	0	0	0.0	-0.06	0	0	0.0	0.0	0.0	0	0	2	0	0	0	0	0.04	0	-0.01	0	0	0.0	0.0	12	0	0	0	-0.01	-0.01	0.03	-0.04	0.03	0	0	0.01	-0.06	0	0	-0.1	0.0	0	0.04	0	0	0	-0.01	0	0	0	0	0	0	0.05	0	-0.03	0	0	-0.02	0.01	0.0	0.0	0	0.0	0.01	0.02	0.0	0	0	0	0	0	0	0	0.0	0	-0.03	-0.02	0	0	0	0.04	0.0	0	0	0.0	0	0	-0.06	0.06	0.0	0.03	0.0	0	0	0.0	0	-0.04	0	0	0.0	0	0	0	0	0.07	0.02	0.0	-0.01	0.04	-0.02	0	0	-0.02	0.0	0	0.0	0.0	0.02	0.0	0	0	0	0	0	0.0	0.08	0	0	0.0	0.03	0.0	0	0.0	0	0	-0.01	-0.04	0	0	-0.03	0	0.0	0	0.06	0	-0.07	0	0.0	0	0	0	0	0	0	0.01	0.02	0	-0.04	0	0	0	0	-0.0	0.06	0	0.0	0.0	0	0	0	0.01	0	0	4	0	0	-0.03	0.06	0.03	0	-0.01	-0.07	0	0.03	0.04	0.0	0	0	0.0	0	0.04	0.0	0.0	-0.02	0.03	-0.01	0.0	0	0.01	0	0.02	0	0	0	0.35
tuberculous salpingitis	0	0	0.0	0	0.0	-0.0	0	0.01	0	0	0	0.01	0	0.0	0	0	0.03	0.0	0.0	0.0	0.0	0	0.03	0	0	0.0	-0.04	0	0	-0.02	-0.01	0	0	0	0	0	0	0	0	0	-0.09	0	0.0	-0.06	-0.01	0	-0.01	0.02	0.0	0.01	0.0	0	-0.01	0.01	0	0.02	0.0	0.04	0	0	0	1	-0.05	-0.03	0.0	0	0	0	0	0	0	0	0	0.0	0	0.02	0	0.0	-0.02	0.0	0.0	0	0	0	0	0	-0.04	0	0.06	-0.01	0	0	0.0	0	0.02	0	0	0	0.0	0.02	0	0.05	0.0	0.0	0	-0.0	0	0.0	0.0	0	0	0.0	0	0.05	-0.03	0.02	0	-0.03	0	0.02	0	0	0.0	0.0	0	0	0	0.06	0.01	0	0.0	-0.06	-0.02	0.0	-0.01	0	0	0.0	0	0	0	0.0	0	0.03	0	0.05	0.01	0	0	-0.04	0	0	0.0	0	-0.02	0	0.0	-0.03	0	0	0.0	0	0	0.0	0	0	0.0	0.0	0	0	0	-0.05	0.01	0	0	0	0	0	0	0	0	0.0	0	0.0	0.02	0.03	0	0	0	0.0	0	-0.05	0	0.02	0	-0.05	0	0	0.01	-0.08	0.0	0	-0.03	0.0	0.0	0	0	0.0	-0.04	0	0	0.02	0	0	0	0	0	0	0	0	0	0	0	-0.01	0	0	0	0.02	-0.01	0	0.0	0	0.0	0.0	0	0.01	-0.03	-0.04	0.0	0	0	0	0	0	0	0.05	0	0	0.09	-0.06	-0.02	0	-0.0	0.0	0.07	0	0	0	0	0.0	0	0	0.0	0.0	0.03	0.0	0.0	-0.04	0	0.04	0	0.0	0	0	0	-0.03	0.0	0	0	0	0.0	0	0.01	0	0.01	0.0	0	0	0	0.0	0	0	-0.02	0.04	0	0	0.01	0.0	0	0.05	0	0	0.0	0	0	-0.03	0	0	0	0	0.0	0	0	0.0	0	0	0.01	0	0	0.03	-0.01	0	-0.01	0	0	-0.05	0	0.0	0	0.0	0.0	0	0	0	0.0	0	0.0	0	0	0	0.0	0	0.0	0	0.04	-0.01	0	0	0.0	0.0	0	0	0	0	-0.03	15	0.04	0.0	0	0	0	0.0	0.1	-0.03	0	-0.02	0	0.0	-0.03	0	0.02	0	0	0.04	0.01	0	0	0.03	0	-0.03	0	0	0	0	0	0	0.02	0	-0.04	0.0	0.0	0.02	0.0	0	0.02	0.0	0	0	0	0	0	0	0	0	0.05	0	0	0	0	0	0	0.0	0	0.0	0	0	0	0.01	-0.03	0.0	-0.03	0	-0.02	0	0.0	0	-0.01	-0.02	-0.08	0	-0.01	0	0	-0.02	0.0	-0.02	0.0	0.0	0	0	0	-0.03	0.0	0	0.0	0	0.0	0.09	0	-0.06	0	-0.0	0	0	0	0	0	0	0.03	0.02	0	0	0	0	0.02	0.0	0	0.0	0	0	0	0.03	0.0	0	0.04	0	0	0	0	0.0	0.0	0	0.05	0.0	0.0	0.0	0.0	0	0.0	0	0	0	0.0	0	-0.01	0	0	0	0.0	0	0	0	0	0.03	-0.11	0	0	0	0.02	0.03	0	0.0	0.0	0	0	0	0.0	0.0	0	0	0	0	0.0	0	0.01	0	0.0	0	0.0	0.08	0.0	-0.05	0	0	0	0.0	0.02	-0.0	0	0	0	0	0	0	0	0.0	0	0	0	0	0	0	0.0	-0.03	0	0	0	0	0	0	0.0	0	0	0	0.0	0.0	0.0	0	0	0	0	-0.01	0.0	0	0.0	0.08	0	0	0.01	-0.02	0	0	0.0	0	0.0	0.0	0.03	0	0	0	0	0	0	0	0	-0.0	0	0	0.0	0	0	0	0	0	0.0	0	0.01	0.0	0.04	0	0.0	0	0.04	0	0.0	0	0	0	0	0	0.01	-0.03	0	0	0.04	0	0	0	0.0	0.0	0	0	0	0	0.0	0	0.03	0	-0.03	0	0	0.09	-0.04	-0.02	0.06	0.0	0	-0.02	0	0.05	0	0.0	0	0	0.0	0.0	0	0.0	0.0	0.08	0.06	0	0	0.0	0	0.02	-0.05	0.0	0	0.01	0.0	0	0.02	0.0	0.03	0.03	0.0	0.03	0.0	-0.04	0	0	-0.02	0	0	0	0.0	0.02	0.0	0	0.0	0	0	0.0	0	0.0	0.0	0	0.0	0	0.0	0.0	0	0	0	0	0	0.0	0	0	0	0	0.0	0.01	0.0	0	0.0	0	0	0	0	-0.0	0	0.0	0	0	0	0.0	0.0	0	0	0	0.04	0	0	0	0.0	0.0	0	0	0	0	0	0	0	0.03	-0.03	0.0	0.0	0	0	-0.03	0.11	0.0	0	0	0.05	0.05	0.0	0	0.0	0	-0.04	0.0	0.0	-0.02	0.04	0	-0.0	0.02	0.0	0.0	0.06	0	0.0	0	0	0.0	0.02	-0.02	0	-0.01	0.0	0	0	0.0	0.02	0	0.01	0	0.0	-0.01	0	0.0	0	0	-0.01	0	-0.03	0	16	0	0.0	0.0	0	0.0	0	0.04	0.0	0	0.0	0.0	-0.0	0.0	0	0.0	0	0	0	0	-0.02	-0.01	-0.01	0.0	0	0	0.0	0.0	0	0	0	0.02	0	0.0	0.04	0.0	0.04	0	0	0	0	0	0	0.0	0	0.0	-0.06	0	0.0	0	0.0	0.02	0.0	0	0.0	0	-0.02	0.0	0	0	0.01	0.0	-0.02	0	0.0	0	0	0.01	0.0	0	0	0	-0.01	0	0	0	0	0	0.0	0.0	0.0	0	0	0	-0.03	0	0.02	0.0	0.0	0.0	-0.04	0.03	0	0	0.0	0	0	0	-0.01	0.0	-0.03	0	0	0.0	0.0	0.0	0	0.0	0	0	0	0.0	0.02	0.0	0	0	0	0	0	0.0	-0.03	0	0	-0.04	0	0.0	0.04	0	0	0.0	0	0.0	-0.01	0.0	0	0	0	0	0	0	0	0	0	0.01	-0.02	0.04	0	0	0.04	0.01	0.0	0	0	0	0	0	-0.02	0	0	0.0	0.0	0	0.0	0	0	0	-0.02	0.0	0.04	0	0	0.0	0.0	0.0	0	0	0.02	0.0	0.0	-0.0	0	0	-0.03	0.0	0	0.05	0	0	0.0	0	0	0.0	0.04	0.03	0.0	0	0.01	0.0	0.0	-0.01	-0.02	0.02	0	0	-0.01	0	0.04	0	0	-0.17	-0.01	0	0.01	0.0	0.0	0	0	0	0.0	0	-0.0	0.0	-0.04	0	-0.03	0.0	0	0.01	-0.03	0	0	0	0	0	0	-0.03	0	0	0.0	0	0	0	-0.0	0	0.06	-0.05	0	0	0	0	0	0.0	0	0.0	0	0.0	0	0	0	0.0	0.0	0	-0.03	0.0	-0.07	0	-0.08	0.0	0	0	0	0	-0.03	-0.02	-0.02	0.0	0	0	0.0	0	0	0	0	0	0	0	0	0	0	0.0	0	0	0	0	0	0.05	0	0	0.0	0	-0.02	0.0	-0.01	0	0	0.04	0.0	0	0	-0.01	0.0	0.0	0	0.0	0	0.0	0	0.01	0.0	0.0	0.0	-0.05	0.0	0.09	-0.03	-0.02	0	0	0.02	0	0	0	0	0	0	-0.05	-0.01	-0.01	-0.01	0.0	0	-0.09	0.0	0	0.0	0	0.0	0	0.01	0.0	0.0	0	MONDO	0.0	0	0.0	-0.03	-0.01	0	0.0	0	0	0	0.0	0	63	0.0	0.0	0	0	0	-0.02	0	0	0	0	0	0	0.0	0	-0.05	-0.0	0.06	-0.01	0	0.01	0	0	0	-0.01	0	0.0	0	0	-0.05	0	0	0	-0.03	0.0	0	0.03	0.02	0.02	-0.04	0	-0.02	-0.04	0	0.08	0	0.0	0	0.0	0.0	0	0.0	0.03	-0.05	0	0	0.05	0	0	0	0	0	0.0	0.0	0	0.05	0	0.0	0	0	-0.03	0	0	0.0	0	-0.05	-0.03	0	0	0	0	0.0	0.0	0.0	0.01	0.07	-0.06	0.0	0.04	0.05	0	-0.01	0	0.06	0	0	0.0	0.0	0.01	0.0	-0.01	0	0	0	0	0	-0.03	0	0	0	0	0.01	-0.03	0.0	0.0	0	0	0.0	0	0.0	0	0	0.0	0	0	0	0.0	0	0.01	0	0	0	0.0	0.04	0	0.0	0	0	0	0	0	0	0	-0.07	0	0	0	0.0	0	0	-0.01	0	0	-0.01	0	0.0	0.02	0	0.02	0.0	0	0	0	0	0	0	-0.02	0.0	0.03	0.0	-0.03	0.0	0.0	0.0	0.0	0	0.0	0	0	0.0	0	0	0	0	0	0	-0.02	0	0.02	0	0	0	0.04	0.05	0	0.0	0	-0.01	0	0	0	-0.02	0	0	-0.01	0	-0.01	-0.04	0	0	0.0	-0.02	0	0	0	0	0	0.0	0	0.05	0	0.05	0	0	0	-0.03	0.0	0.0	0	0.0	0	0	-0.03	0	0.0	0	0	0.06	0	0.0	-0.06	0	0.0	-0.07	-0.01	0.0	0.0	0	0.02	0	-0.05	0	-0.01	0.02	0	0	0	0	0.0	0.01	0	-0.01	0	0.0	0	0	0.0	0	0.0	0.01	0.0	0	0.0	0.03	0	0.0	0.0	0	0	0	0.0	0	0	0	0.0	-0.08	0	0.0	-0.0	0.0	0	0	0	0	-0.02	0.03	0	0	0	0	-0.04	0	0.0	0	0	0.03	0	0.04	-0.03	0	0	0.0	0	0.01	0	0.0	0.0	0	0	0	0	0	0	-0.03	0.03	0	0.0	0	0	0	0	0.04	0	0	0	0	-0.02	0.0	0	0	0	0	0	0.0	0.0	0.0	0	0	0	0.03	0	0	-0.02	0	0.0	0.02	0.03	0.02	0	0.06	0	0.04	0.0	0	0	0	0	0	0	0.0	0	0	0	0	0.0	0	0	0	0.05	0	0	0	0.0	0.0	0	0	0.0	0	0.0	0	0.07	-0.01	0.0	0	0	0.06	0.0	0.0	0.08	-0.02	0	0.01	0.0	0.02	0	0	-0.06	-0.02	0	0	0.0	0.0	0	-0.05	0	-0.02	0.06	-0.01	-0.03	0	0	0	0	0	0	0.05	0.02	0	0	0	0	0	0.0	0.04	0.0	-0.04	0.01	0	-0.04	0.0	0	0	0	0.02	-0.05	0.06	0	0	0.0	0.0	0	0.0	0.0	0	0	0	0	0	0	-0.05	0	0.0	0	-0.01	0.03	0	-0.04	0	0	-0.01	0	0.01	0	0.09	0.0	0.0	0	0	0.03	0.02	-0.03	0	-0.04	-0.0	0	-0.01	-0.0	0.0	0.01	-0.01	0	0.0	0	0.0	0	0	0	0	0	0	0	0	0	-0.03	0.0	0	0	0	0	0	0	0	0	0	0	0	0	-0.07	0	-0.01	0	0.04	0.02	0.0	0.04	0	0	-0.04	0	0	0	0	0.0	0.0	0	0	-0.06	0.0	0	0	0	0	-0.07	0	0.0	0	0	0	0.0	-0.02	0	0	0.0	-0.01	0	0	-0.0	0	0.01	0.01	0	0.0	-0.06	0.01	0	0	0	0	0	0	0	0	0	0.0	0	0.0	0	0	0	-0.0	0.0	0	-0.03	0	0.05	0	-0.09	-0.02	0.0	0	0	0.0	0.04	0	0.0	0.0	0.06	0	0	0.01	0	0	0	-0.03	0.0	-0.02	0	0	0	0	-0.01	0	-0.03	0.05	0.0	0.05	0	0	0	0	0	0.01	0.01	0	0.0	0.0	0	0	0.0	0.01	0	0.0	0	0	0.05	0	0	0	0	0	0.0	0	0	0.0	0	0	0	0.02	0	0	0	0	0	0	0	0.0	-0.01	0	-0.04	0	0	-0.02	-0.06	-0.0	0	0	0	0	0.0	0	-0.02	-0.04	0	0	0	0	0	0	0	0.0	0	0.0	0	0	-0.0	0	0.0	0	0.0	0	-0.07	0	0	0	0	0	0	0	0	0	0.03	0	0	-0.01	0.05	0	0.0	0	0	0.06	0	0.02	0	0	0.02	-0.01	0	0	0	0	0.0	0	0.06	0	0	0.0	0.0	0.0	-0.02	0.02	0	0	0.01	0	-0.01	0	0.0	0.07	0	0	0	0	0	0	0	0	0.0	0	0	0.0	0	0	-0.0	0.0	0	0	0.0	0	0	0.0	0.0	0.01	0.0	0.03	0.03	0	-0.0	0.03	0	0	-0.01	-0.01	0	-0.05	0.01	0	0	0	0.0	0.01	0	0.0	0	0.01	0.04	0.0	0	0	0.0	0	0	0	0	0	0	0	0	0.01	0	-0.05	0	0	0.0	0	0.0	0.0	0	0	0	0	0.0	0.0	0	0	-0.02	0.0	0	-0.02	0	-0.01	0	0	0	0.03	-0.03	-0.05	0.0	-0.01	0.0	0	0	0	0.0	0	0.0	-0.0	0.0	-0.05	0	0	0.03	0	0	0	0	0	0	0	0	0	0	0	0	0	0.02	0	0	-0.02	0.03	0.0	0	0	0.0	0	0	0	0	0.0	0	0	0	0.0	0	0.0	0.0	0	-0.06	0.01	0.01	0	0	0	0.03	0	0	0	0	-0.03	0.0	0	0	0	0	0	0	-0.02	0.02	0.0	0	-0.06	0.02	0.0	-0.03	0.0	0	0.0	0	0.04	0.0	0.06	0.03	0.0	0	0.01	0	0	0	0.0	0	0	0	0	-0.02	0	0	0	0.01	-0.03	0	0.0	0	0.05	0.0	0.0	0.01	0	0	0	0	0.0	0.0	0	0	0.0	-0.0	0.0	0	-0.05	-0.07	0.0	0	0	0	0	0.02	0	0	0	0	0	0.0	0.01	0	0	0.02	0.03	0	0	0.0	-0.05	0.0	0.08	0.0	0	0	-0.03	0	0.0	0	0	0	0	0	0.0	0	0	0	0.0	0.03	0	0	0	0.0	0.0	0	0	-0.06	0	0	0	-0.01	0.0	-0.02	-0.01	-0.01	0.0	0	0	0.0	-0.01	0.0	0	0	0	0.0	-0.0	0.0	0	0	0	0.0	0	0.0	0.04	0.0	0	0	0	0	0	0	0	0.0	0	0.0	0	0.0	0	0	0	0.0	0	0	0.0	0	0.0	0	0	0	0.03	-0.01	0	0	-0.03	0.01	0	-0.02	0	0	0	0	0.04	-0.03	0	0.06	0	0.02	0.01	0	0.0	0	-0.07	0.0	0	0	0	0	0	0.0	0	0	0	0	0	0.0	0	0	0.0	0	0	0.0	0	0.01	0	0	0	0	0	0	0	0	0	0	0.0	0	0	0.0	0	0.0	0	0	0	0	0	0	-0.06	0.0	0.0	0.01	0	0	0	0.01	0.0	0.0	0	0	0.01	0	0.01	0.0	0.01	0.0	0	-0.02	0.0	0	0.0	0	0.03	-0.03	1	0	0	0	0.0	0.0	-0.02	0	0.0	0	0.0	0	0	0	0	0	0.06	0.01	0.0	0.0	0	0.0	0.03	0	0	0	0	0	0	0	0	0.04	0.02	0	0	0	0	0.0	-0.04	0	0	0	0	0	0	-0.05	0	0	0.04	0.0	0.02	0	0.0	0.0	0	0.04	0	0	0	0.01	0.0	0	-0.02	0	0	0	0.0	0.0	0.0	0	0	0.0	0	0	0	0	0	0	0	0	0	0	0	0	0	0	0.0	-0.04	-0.02	0	0	0	0	0.03	-0.02	0	0	0.04	0.0	0	0.0	0.0	0	0	0	-0.04	0	0	0	0	-0.0	0.0	0	0	0	0.01	0.06	0.0	0	0	0.01	0	0	0	0.02	0	0	0	-0.06	0	0.0	0	0	0	-0.02	0	0	0	-0.02	0	0	0	0.01	0	0	0	0	0.0	0	0	0.0	0.04	0	0	0.06	-0.02	0.0	0	0	0.02	0	0	0	0	0.0	0	0.0	0.0	0.01	0.0	0	0	-0.01	-0.0	0	0.0	0	0	0	0	0.0	0	-0.01	0	-0.04	0	0	0	0	0	-0.04	0	0	0	0	0	0.06	0	0.06	0	0	0	0.0	0.0	-0.03	0.0	0	0	0	0	0	0	0	0.02	0.0	-0.07	0	0.0	0.04	0.0	-0.01	0.02	0.03	-0.1	0.0	0	0	0	0	0.0	-0.03	0.0	0.0	0	0.0	0	0	-0.01	0	0.0	0	0.0	0.0	0	0	0	0.01	0.02	0	0	0.08	0	0.0	0	-0.02	0	0	0	0	0.0	0.0	-0.09	0	0	0	0	-0.05	0.0	0.07	0	0	0.0	0.02	0	0	-0.04	0.0	0.0	0	0	0	0	0.01	0.0	0	0	0	0.08	0	0	0.01	-0.04	0.0	0.01	0	0	-0.04	0	-0.01	-0.05	0.0	0	0	0	0	0	0	0	0.0	0	-0.05	0.0	0	0.01	0	0	0.0	0	0	0	0.0	0.0	0.0	-0.01	0	0	0	0	0	-0.02	0	0	0	0.04	0	0	0	0	0	0.0	0.0	0.0	0	0	0	0.0	0	0	0.0	0	0	0	0	0	0	-0.02	-0.0	0	0	-0.04	0.0	0.0	0	0	0	0.0	0	0	0	0	0	0.0	0.0	0.01	0.0	0	0	0	0	0	-0.05	0.02	0	0	0	0	0	0	0.0	0	0.0	0	-0.3	0.01	0	0	0	-0.09	0	0	0.0	0.1	-0.03	0	0.05	0.0	0	0	0	0	0.0	0.0	0	0	0.03	0.0	0.03	0.0	0.0	0.05	-0.05	0	0	0	0.01	1	0.0	-0.01	-0.05	0	0	0.0	-0.04	0.0	0	0.04	0.0	0	0.0	0.02	0	0.0	0.05	0.0	0	-0.0	0.0	0	0	0	0.0	0	0.0	0	0	0.0	0	0	0	0	0	0.04	0	0.02	0	0	0.01	0.0	0	0	0.03	-0.06	-0.03	0.0	0	0	0	0	-0.02	0	0.01	0.02	0.02	-0.0	0	0.0	0	0	0.0	-0.01	0	0.0	0	0.01	0	0	0	0	-0.06	-0.02	0.0	0	-0.01	0.03	0.0	0	0	-0.06	-0.04	-0.03	0.0	0	0	0.0	-0.05	0	0	0.0	0.0	0.0	0	0	1	0	0	0	0	0.01	0	-0.01	0	0	0.0	0.0	0	0	0	0	0.01	-0.05	0.03	0.02	0.0	0	0	0.0	-0.04	0	0	-0.07	0.0	0	-0.0	0	0	0	-0.02	0	0	0	0	0	0	-0.01	0	-0.03	0	0	-0.03	-0.01	0.0	0.0	0	0.03	0.0	0.02	0.02	0	0	0	0	0	0	0	0.0	0	-0.02	0.01	0	0	0	0.01	0.0	0	0	0.0	0	0	-0.0	0.01	0.0	0.01	0.0	0	0	0.0	0	0.05	0	0	0.0	0	0	0	0	-0.04	-0.04	0.0	0.02	0.01	-0.02	0	0	0.01	0.0	0	-0.03	0.0	-0.01	0.0	0	0	0	0	0	0.0	-0.03	0	0	0.0	0.06	0.0	0	0.0	0	0	0.02	0.03	0	0	-0.0	0	0.0	0	0.01	0	0.06	0	0.0	0	0	0	0	0	0	0.06	-0.14	0	-0.03	0	0	0	0	-0.0	0.04	0	0.0	0.0	0	0	0	-0.02	0	0	0	0	0	0.02	-0.1	-0.01	0	-0.08	0.08	0	0.01	0.0	0.0	0	0	0.0	0	0.01	0.0	0.0	-0.01	-0.02	0.01	0.0	0	0.05	0	-0.05	0	0	0	0.35
leukocyte adhesion deficiency	0	0	0.0	0	0.0	-0.03	0	-0.03	0	0	0	0.03	0	0.0	0	0	-0.06	0.0	0.0	0.01	0.0	0	0.09	0	0	0.0	-0.05	0	0	-0.01	-0.02	0	0	0	0	0	0	0	56	0	0.05	0	0.0	-0.04	0.03	0	-0.0	0.04	-0.02	0.04	0.0	0	0.01	0.04	0	0.02	0.0	0.01	0	0	0	1	-0.04	0.01	0.0	0	0	0	0	0	0	0	0	0.0	0	0.02	0	0.0	0.07	0.0	0.0	0	0	0	0	0	0.0	0	-0.02	-0.02	0	0	0.0	0	0.03	0	0	0	0.0	0.02	0	-0.06	0.0	0.0	0	0.0	0	0.0	0.0	0	0	0.0	0	0.05	0.01	0.1	0	0.01	0	0.04	0	0	0.0	0.0	0	0	0	0.04	-0.06	0	0.0	0.06	-0.0	0.0	0.01	0	0	0.0	0	0	0	0.0	0	-0.05	0	0.04	0.06	0	0	-0.04	0	0	0.0	0	-0.0	0	0.0	0.0	1	0	0.0	0	0	0.0	0	0	0.0	0.0	0	0	0	0.05	-0.04	0	0	0	0	0	0	0	0	0.0	0	0.0	-0.05	-0.04	0	0	0	0.0	0	-0.03	0	0.01	0	0.09	0	0	0.03	0.01	0.0	0	-0.06	0.0	0.0	0	0	0.0	0.03	0	0	0.05	0	0	0	0	0	0	0	0	0	0	0	0.01	0	0	0	0.01	0.01	0	0.0	0	0.0	0.0	0	-0.07	-0.02	0.04	0.0	0	0	4206	1	0	0	-0.03	0	0	0.0	0.0	-0.02	0	-0.04	0.0	-0.04	0	0	1	1	0.0	0	0	0.21	0.07	0.06	0.0	0.0	0.06	0	-0.0	0	0.0	0	0	0	-0.04	0.0	0	0	0	0.0	0	0.02	0	-0.01	0.0	0	0	0	0.0	0	0	0.0	0.03	0	0	0.01	0.0	0	0.01	0	0	0.0	0	0	0.02	0	0	1	0	0.0	0	0	0.0	0	0	-0.04	0	0	-0.06	0.0	0	-0.05	0	0	-0.02	0	-0.02	0	0.0	0.0	0	0	0	0.0	0	0.0	0	0	0	0.0	0	0.0	0	0.02	-0.03	0	0	0.07	0.0	0	0	0	0	0.02	8	0.03	0.0	0	0	0	0.0	-0.03	0.02	0	0.0	0	0.0	-0.01	0	-0.01	0	0	0.06	-0.04	0	0	-0.06	0	0.0	0	0	0	0	0	0	0.03	0	-0.04	0.0	0.0	0.05	0.0	0	-0.03	0.0	0	0	0	0	0	0	0	0	-0.05	0	0	0	0	0	0	0.0	0	0.0	0	0	0	0.03	-0.06	0.0	-0.0	0	-0.0	0	0.0	0	0.0	-0.0	0.0	0	0.03	0	0	0.03	0.0	0.0	0.0	0.0	0	0	0	-0.05	0.0	0	0.0	0	0.0	-0.01	0	0.03	0	0.0	0	0	0	0	0	0	0.03	-0.07	0	0	0	0	0.06	0.0	0	-0.01	0	0	0	0.08	0.0	0	0.01	0	0	0	0	0.0	0.0	0	0.02	0.0	-0.01	0.0	0.0	0	0.0	0	0	0	0.0	0	-0.01	0	0	0	-0.04	0	0	0	0	-0.08	0.01	0	0	0	-0.03	-0.02	0	0.0	0.0	0	0	0	0.0	0.0	0	0	0	0	-0.04	0	-0.02	0	0.0	0	0.0	0.01	0.0	-0.02	0	0	0	0.0	-0.03	0.03	0	0	1	0	0	0	0	0.0	0	0	0	0	0	0	0.0	0.07	0	0	175	0	0	0	0.0	0	0	0	0.0	0.0	0.0	0	0	0	0	0.02	0.0	0	0.0	0.03	0	0	-0.06	0.03	0	0	0.0	0	0.0	0.0	0.01	0	0	0	0	0	0	0	0	-0.04	0	0	0.0	0	0	0	0	0	0.0	1	0.03	0.0	-0.05	0	0.0	0	0.0	0	0.0	0	0	0	0	0	-0.01	0.02	0	0	0.0	0	0	0	0.0	0.0	0	1	0	0	0.0	0	0.04	0	-0.0	0	0	0.01	-0.02	-0.04	-0.1	0.0	0	-0.11	0	-0.01	0	0.0	0	0	0.0	0.0	0	0.0	0.0	-0.02	-0.08	0	0	0.0	0	-0.03	-0.02	0.0	0	-0.03	0.0	0	-0.04	0.0	-0.1	-0.01	0.0	0.03	0.0	-0.03	0	0	0.01	0	0	0	0.0	0.02	0.0	0	0.0	0	0	0.0	0	0.0	0.0	0	0.0	0	0.0	0.0	0	0	0	0	0	0.0	0	0	0	0	0.0	0.03	0.0	0	0.0	0	0	0	0	-0.03	0	0.0	0	0	0	0.0	0.0	0	0	0	-0.02	0	0	0	0.0	0.0	0	0	0	0	0	0	0	-0.01	-0.04	0.0	0.0	0	0	0.05	-0.01	0.0	0	0	0.04	0.03	0.0	0	-0.07	0	0.05	0.0	0.0	-0.02	-0.04	0	-0.02	0.01	0.0	0.0	0.03	0	0.0	0	0	0.0	-0.03	0.08	0	-0.04	0.0	0	0	0.0	-0.03	0	-0.02	0	0.0	0.02	0	0.0	0	0	-0.01	0	-0.0	0	9	0	0.0	0.0	0	0.0	0	0.02	0.0	0	0.0	1.0	0.04	0.0	0	0.0	0	0	0	0	0.02	-0.03	0.05	0.0	0	1	0.0	0.0	0	0	0	0.03	0	-0.01	0.03	17.07	-0.01	0	0	0	0	0	1	0.0	0	0.0	0.04	0	0.0	0	0.02	-0.04	0.0	0	0.0	0	-0.03	0.0	0	0	-0.07	0.0	-0.02	0	0.0	0	0	0.04	0.0	0	0	0	-0.03	0	0	0	0	1	0.0	0.0	0.0	0	0	0	0.0	0	0.05	0.0	0.0	0.0	0.07	0.01	0	0	0.0	0	0	0	0.04	0.0	0.06	0	0	0.0	-0.05	0.0	0	0.0	0	0	0	0.0	0.0	0.0	0	1	0	0	0	0.0	-0.03	7	0	0.01	0	0.0	0.04	0	0	0.0	0	0.0	0.06	0.0	0	0	0	0	0	0	0	0	0	-0.03	0.03	-0.01	0	0	-0.02	0.04	0.0	0	0	1	0	0	0.03	0	0	0.0	0.0	0	0.0	0	0	0	-0.0	0.0	0.04	0	0	-0.07	0.0	0.0	0	0	0.0	0.0	0.0	0.04	0	0	0.03	0.0	0	0.01	0	0	0.0	0	0	0.0	0.01	-0.0	0.0	0	0.07	0.0	0.0	0.03	-0.04	-0.05	0	0	-0.04	0	-0.01	0	0	-0.04	-0.04	0	-0.02	0.0	0.0	0	0	0	0.0	0	0.01	0.0	-0.03	0	0.06	0.0	0	-0.01	-0.04	0	0	0	0	0	0	0.01	0	0	-0.03	0	0	0	-0.08	0	-0.03	-0.01	0	0	0	0	0	0.0	0	0.0	0	0.0	0	1	0	0.0	0.0	0	-0.05	0.0	0.02	0	0.02	0.0	0	0	0	0	-0.03	0.04	-0.06	0.0	0	0	0.0	0	0	0	0	0	0	0	0	0	1	0.0	0	0	0	0	0	0.08	0	0	0.0	0	0.02	0.0	0.01	0	0	0.0	0.0	0	0	0.07	0.0	0.0	0	-0.02	0	0.0	0	-0.0	0.0	0.0	0.0	0.02	0.0	-0.04	0.02	-0.02	0	0	-0.02	0	0	0	0	0	0	-0.03	-0.03	-0.02	0.02	0.0	0	0.01	0.0	0	0.0	0	0.0	0	0.03	0.0	0.0	0	MONDO	0.0	0	-0.0	0.03	-0.03	0	0.0	0	0	0	0.0	0	31	0.0	0.0	0	0	0	0.01	0	0	0	0	0	0	0.0	0	-0.05	0.0	0.01	0.05	0	0.03	0	0	0	0.05	0	0.0	0	0	0.02	0	0	0	-0.02	0.0	0	-0.0	-0.04	-0.1	0.02	0	-0.02	-0.0	0	0.01	0	0.0	0	0.0	0.0	0	0.0	0.04	0.07	0	0	-0.04	0	0	0	0	0	0.0	0.0	0	0.02	0	0.0	0	0	0.01	0	0	0.0	0	0.07	0.03	0	0	0	0	0.0	0.0	0.0	0.07	0.0	0.0	0.0	0.01	-0.12	0	0.02	0	0.01	1	0	0.0	0.0	0.02	0.0	0.02	0	0	0	0	0	0.03	0	0	0	0	0.07	-0.02	0.0	0.0	0	0	0.0	0	0.0	0	0	0.0	0	0	0	0.0	0	-0.02	0	0	0	0.0	-0.04	0	0.0	0	0	0	0	0	0	0	0.02	0	0	0	0.0	0	0	-0.01	0	0	0.03	0	0.0	0.02	0	0.02	0.0	0	0	1	1	0	0	0.06	-0.0	0.01	0.0	0.01	0.0	0.0	0.0	0.0	0	0.0	0	0	0.0	0	0	0	0	0	0	-0.01	0	-0.02	0	1	0	0.04	-0.07	0	0.0	0	0.0	0	0	0	-0.06	0	0	-0.02	0	-0.08	0.04	0	0	0.0	-0.04	0	0	0	0	0	0.0	0	-0.01	0	-0.02	0	0	0	0.02	0.0	1.0	0	0.0	0	0	-0.02	0	0.0	0	0	0.11	0	0.0	0.06	0	0.0	-0.04	0.03	0.0	0.0	0	-0.01	0	-0.07	0	-0.02	0.07	1	0	0	0	0.0	-0.02	1	-0.05	0	0.0	0	0	0.0	0	0.0	-0.07	0.0	1	0.0	0.0	0	0.0	0.0	0	0	0	307.8	0	0	0	0.0	-0.03	0	0.0	-0.08	0.0	0	0	0	0	0.03	-0.09	0	0	0	0	0.02	0	0.0	0	0	-0.02	0	-0.01	-0.04	0	0	0.09	0	-0.01	0	0.0	0.0	0	0	0	0	0	0	-0.02	0.04	0	0.0	0	0	0	0	0.04	0	0	0	0	-0.01	0.0	0	0	0	0	0	0.0	0.0	0.0	0	0	0	-0.03	0	0	0.02	0	0.0	-0.07	-0.01	0.0	0	0.0	0	0.06	0.0	0	0	0	0	0	0	0.0	0	0	0	0	0.0	0	0	0	0.0	0	0	0	0.0	0.0	0	0	0.0	0	0.0	0	0.01	0.05	0.0	0	0	-0.02	0.0	0.0	-0.02	0.0	0	0.01	0.0	0.04	0	0	0.02	0.02	0	0	0.0	0.0	0	0.03	0	0.03	0.08	-0.02	0.01	0	0	0	1	0	0	-0.0	0.0	0	0	0	0	0	0.0	-0.04	0.0	-0.0	0.01	0	-0.0	0.0	0	0	0	-0.01	0.03	0.02	0	0	0.0	0.0	0	0.0	0.0	0	0	0	0	0	0	0.07	0	0.0	0	0.03	0.02	0	0.01	0	1	-0.04	0	0.02	0	0.02	0.0	0.06	0	0	-0.01	-0.01	-0.05	0	-0.07	-0.03	0	0.02	-0.0	0.0	-0.04	0.02	0	0.01	0	0.02	0	0	0	0	0	0	0	0	0	0.04	0.0	0	34	0	0	0	0	0	0	0	0	1	0	-0.04	0	0.04	0	0.04	0.04	-0.04	0.03	0	0	-0.01	0	0	0	0	0.0	0.0	0	0	-0.02	0.0	0	0	0	0	-0.02	0	0.0	0	0	0	0.0	-0.01	0	0	0.0	-0.03	0	1	0.04	0	-0.02	-0.02	0	0.0	0.03	0.04	0	0	0	0	0	0	0	0	0	0.0	0	0.0	0	0	0	-0.04	0.0	0	-0.0	0	0.0	0	-0.03	0.04	0.0	0	0	0.0	-0.05	0	0.0	0.0	-0.0	0	1	-0.05	0	0	0	-0.01	0.0	-0.0	0	0	0	0	0.02	0	-0.04	0.04	0.0	-0.05	0	0	0	0	0	0.04	0.1	0	0.0	0.01	0	0	0.0	0.07	0	0.0	0	0	-0.03	0	0	0	0	0	0.0	0	0	0.0	0	0	0	-0.03	0	0	0	0	0	0	0	0.0	0.01	0	-0.04	0	0	0.05	-0.02	-0.02	0	0	0	0	0.0	0	-0.02	0.08	1	0	0	0	0	0	0	0.0	0	0.0	0	0	0.01	0	0.0	0	0.0	0	0.03	0	0	0	0	1	0	0	0	0	-0.0	0	0	-0.03	-0.01	0	0.0	0	0	0.01	0	0.07	0	1	0.07	0.0	0	0	0	0	0.0	0	-0.03	0	0	0.0	0.0	0.0	0.01	0.01	0	0	0.05	0	0.03	0	0.0	0.05	0	0	0	0	0	0	0	0	82.93	0	0	0.0	0	0	0.02	0.0	0	0	0.0	0	0	0.0	0.0	0.01	0.0	0.0	0.0	0	-0.01	-0.02	0	0	-0.0	0.03	0	0.06	0.06	0	0	0	0.0	0.03	0	0.0	0	-0.06	0.0	0.0	0	0	0.0	0	0	0	0	0	1	0	1	-0.03	0	-0.05	0	0	0.0	0	0.0	0.0	0	0	0	0	0.0	0.0	0	0	-0.02	0.0	0	-0.0	0	0.01	0	0	0	-0.02	-0.01	0.05	0.0	-0.02	0.0	0	0	34	0.0	0	0.0	0.04	0.0	0.03	0	0	-0.01	0	0	0	0	0	0	0	0	0	0	0	0	0	-0.03	0	0	-0.01	-0.02	0.0	0	0	0.0	0	0	0	0	0.0	0	0	0	0.0	0	0.0	0.0	0	0.03	-0.02	-0.02	0	0	0	0.03	0	0	0	0	-0.09	0.0	0	0	0	0	0	0	0.01	-0.03	0.0	0	0.06	-0.01	0.0	0.02	0.0	0	0.0	0	-0.0	0.0	-0.02	0.02	0.0	0	-0.02	0	0	0	0.01	0	1	0	0	-0.05	0	0	0	-0.03	-0.04	0	0.0	0	0.01	0.06	0.0	0.05	0	0	0	0	0.0	0.0	0	0	0.0	-0.01	0.0	0	0.04	0.03	0.0	0	0	0	0	0.02	0	0	0	0	0	0.0	-0.01	0	0	-0.01	0.03	0	0	0.0	0.02	0.0	-0.03	0.0	0	0	-0.01	0	0.0	0	0	0	4	0	0.0	0	0	0	0.0	-0.06	0	0	0	0.0	0.0	0	0	0.01	0	0	0	-0.03	0.0	-0.01	-0.01	0.0	0.0	0	0	0.0	0.02	0.0	0	1	0	0.0	-0.03	0.0	0	0	0	0.0	0	0.0	0.02	0.0	0	0	0	0	0	0	0	0.0	0	0.0	0	0.0	0	0	0	0.0	0	0	0.0	0	0.0	0	0	0	0.01	0.07	0	0	0.01	-0.06	0	0.0	0	0	0	0	0.02	0.03	0	-0.04	0	-0.01	-0.02	0	0.0	0	-0.05	0.0	0	0	0	0	0	0.0	0	0	0	0	0	0.0	0	0	0.0	0	0	0.04	0	-0.0	0	0	0	1	0	0	0	0	0	1	-0.02	0	0	0.0	0	0.0	0	0	0	0	0	0	-0.01	0.0	0.0	0.02	1	0	0	-0.03	0.0	0.0	0	0	0.0	0	-0.01	0.04	-0.02	0.0	0	-0.02	0.0	0	0.0	0	0.0	-0.04	1	0	0	0	0.0	0.0	-0.01	0	0.0	0	0.0	0	0	0	0	0	-0.01	0.01	0.0	0.0	0	0.0	0.02	0	0	0	0	0	0	0	0	-0.03	-0.05	0	0	0	0	0.0	0.02	0	0	0	0	0	4	-0.03	0	0	0.0	0.0	0.01	0	0.0	0.0	0	-0.03	0	0	0	0.02	-0.01	0	0.04	1	0	0	0.02	0.0	0.0	0	0	0.0	0	0	0	0	0	0	0	0	0	0	0	0	0	0	0.0	-0.01	0.04	0	0	0	0	-0.01	-0.0	0	0	-0.0	0.0	0	0.0	0.0	0	0	41	-0.04	0	0	0	0	-0.02	0.0	0	0	0	-0.04	0.04	0.0	0	0	0.07	0	41	0	-0.06	0	0	0	0.02	0	0.0	0	0	0	-0.0	0	0	0	-0.06	0	0	0	0.03	0	0	0	0	0.0	0	0	0.0	-0.02	0	0	-0.06	-0.01	0.0	0	0	0.05	0	0	0	0	0.0	0	0.0	0.01	-0.01	4.27	0	0	0.02	-0.01	0	0.0	0	0	0	0	0.0	0	-0.0	0	-0.02	1	0	0	1	0	0.0	0	0	0	0	0	0.04	0	-0.05	0	0	0	0.0	0.76	-0.08	0.0	0	0	0	1	0	0	0	-0.03	0.0	-0.03	0	0.0	-0.01	0.0	0.06	0.04	-0.02	0.09	0.0	0	0	0	0	0.0	0.02	0.0	0.0	0	0.0	0	0	-0.04	0	0.0	0	0.0	0.0	0	0	0	0.07	-0.0	0	0	-0.06	0	0.0	0	-0.04	0	0	0	0	0.0	0.0	-0.07	0	0	0	0	-0.04	0.0	0.04	0	0	0.0	0.02	0	0	-0.02	0.0	0.0	0	0	0	0	-0.05	0.0	0	0	0	-0.01	0	0	0.03	-0.03	0.0	0.01	0	0	0.09	0	0.02	-0.01	0.0	0	0	0	0	0	0	0	0.0	0	0.02	0.0	0	-0.03	0	0	0.0	0	0	0	0.0	0.02	0.0	0.04	0	0	0	0	0	0.03	0	0	0	0.02	0	0	0	0	0	0.0	0.0	0.0	0	0	0	0.0	0	0	0.0	0	0	0	0	0	0	0.0	-0.08	0	0	0.03	0.0	0.0	0	0	0	0.0	0	0	0	0	0	0.0	0.0	0.06	0.0	0	0	0	0	0	0.04	-0.05	0	0	0	0	0	0	0.0	0	0.0	0	-0.32	-0.04	0	0	0	-0.01	1	0	0.0	0.05	-0.03	0	0.03	0.0	0	0	0	0	0.0	0.0	0	0	-0.02	4.86	-0.03	0.0	0.0	-0.01	0.03	0	0	0	-0.04	1	0.0	0.06	-0.09	0	0	0.0	-0.03	0.0	0	-0.03	0.0	0	0.0	-0.04	0	0.0	-0.02	0.0	0	-0.01	0.0	0	0	0	0.0	0	0.0	0	0	0.0	0	0	0	0	0	-0.01	0	0.0	0	0	-0.05	0.0	0	0	0.02	-0.01	0.01	0.0	0	0	0	0	-0.02	0	0.03	-0.0	-0.04	-0.01	0	0.0	7	0	0.0	-0.02	0	0.0	0	-0.02	0	0	0	0	-0.02	-0.02	0.0	0	0.0	0.02	0.0	0	0	-0.07	0.04	0.0	0.0	0	0	0.0	0.01	0	0	0.0	0.0	0.0	0	0	2	0	0	0	0	-0.03	0	-0.02	0	0	0.0	0.0	34	0	0	0	-0.02	-0.01	0.04	0.02	0.0	0	0	-0.02	-0.03	0	0	-0.01	0.0	0	-0.03	0	0	0	-0.0	0	0	0	0	0	0	0.0	0	-0.02	0	0	-0.01	0.02	0.0	0.0	0	0.03	0.02	-0.0	0.07	0	0	0	0	0	0	0	0.0	0	-0.04	-0.06	0	0	0	0.03	0.0	0	0	0.0	0	0	-0.01	0.02	0.0	-0.02	0.0	0	0	0.0	0	0.01	0	1	0.0	0	0	0	1	0.02	0.02	0.0	0.0	0.05	-0.04	0	0	0.05	0.0	0	0.02	0.0	-0.09	0.0	0	0	0	1	0	0.0	-0.01	0	0	0.0	0.03	0.0	0	0.0	0	0	0.01	-0.01	0	0	-0.0	0	0.0	0	-0.03	0	-0.04	0	0.0	0	0	0	0	0	0	-0.0	-0.03	0	0.0	0	0	0	0	0.04	0.02	0	0.0	0.0	0	0	0	0.01	0	0	2	0	0	0.01	-0.04	0.01	0	0.01	0.0	0	0.02	0.0	0.0	0	0	0.0	0	0.01	0.0	0.0	-0.06	0.04	-0.04	0.0	0	0.05	0	-0.06	0	0	0	0.35
eosinophil count	0	0	0.0	0	0.0	-0.03	0	0.0	0	0	0	-0.03	0	0.0	0	0	-0.04	0.0	0.0	-0.0	0.0	0	-0.05	0	0	0.0	0.01	0	0	0.02	0.04	0	0	0	0	0	0	0	0	0	0.03	0	0.0	0.08	-0.02	0	-0.07	-0.04	0.02	-0.01	0.0	0	-0.05	-0.02	0	-0.02	0.0	-0.0	0	0	0	1	-0.03	-0.05	0.0	0	0	0	0	0	0	0	0	0.26	0	-0.05	0	0.0	0.08	0.0	0.0	0	0	0	0	0	-0.01	0	-0.0	-0.06	0	0	0.0	0	0.05	0	0	0	0.17	-0.02	0	-0.02	0.0	0.0	0	0.06	0	0.0	0.0	0	0	0.0	0	-0.04	0.09	0.04	0	0.03	0	0.03	0	0	0.0	0.0	0	0	0	-0.03	-0.05	0	0.0	0.01	-0.05	0.09	-0.02	0	0	0.0	0	0	0	0.5	0	0.01	0	-0.08	0.05	0	0	-0.05	0	0	0.0	0	-0.03	0	0.0	0.01	0	0	0.46	0	0	0.51	0	0	0.0	0.0	0	0	0	0.01	0.01	0	0	0	0	0	0	0	0	0.0	0	0.46	-0.01	0.01	0	0	0	0.0	0	-0.08	0	0.04	0	0.06	0	0	-0.04	0.03	0.0	0	-0.04	0.02	0.0	0	0	0.27	0.02	0	0	-0.01	0	0	0	0	0	0	0	0	0	0	0	0.02	0	0	0	-0.04	0.09	0	0.0	0	0.0	0.06	0	-0.04	0.06	0.0	0.0	0	0	0	0	0	0	-0.02	0	0	-0.01	0.03	-0.05	0	-0.09	0.0	-0.03	0	0	0	0	0.12	0	0	1.0	-0.01	-0.05	0.0	0.0	0.02	0	0.0	0	0.0	0	0	0	0.02	0.0	0	0	0	0.38	0	0.01	0	0.1	0.0	0	0	0	0.0	0	0	-0.04	0.01	0	0	0.01	0.0	0	-0.0	0	0	0.0	0	0	-0.05	0	0	0	0	0.0	0	0	0.0	0	0	0.02	0	0	0.04	0.06	0	-0.01	0	0	-0.0	0	-0.0	0	0.0	0.0	0	0	0	0.0	0	0.15	0	0	0	0.0	0	0.0	0	0.03	0.01	0	0	-0.01	0.02	0	0	0	0	0.03	5	-0.03	0.0	0	0	0	0.0	-0.0	0.04	0	0.07	0	0.48	0.0	0	0.03	0	0	-0.04	-0.01	0	0	-0.02	0	-0.01	0	0	0	0	0	0	-0.01	0	0.04	0.11	0.0	0.07	0.0	0	0.03	0.0	0	0	0	0	0	0	0	0	-0.02	0	0	0	0	0	0	0.0	0	0.0	0	0	0	0.01	-0.05	0.0	0.05	0	0.03	0	0.0	0	0.03	-0.04	0.02	0	-0.01	0	0	-0.06	0.07	-0.01	0.48	0.0	0	0	0	0.02	0.0	0	0.0	0	0.0	-0.03	0	-0.02	0	-0.0	0	0	0	0	0	0	0.0	0.03	0	0	0	0	0.0	0.0	0	0.02	0	0	0	0.02	0.0	0	0.03	0	0	0	0	0.0	0.0	0	-0.01	0.47	0.03	0.42	0.0	0	0.0	0	0	0	0.0	0	0.02	0	0	0	-0.01	0	0	0	0	-0.02	0.02	0	0	0	-0.02	-0.02	0	0.0	0.0	0	0	0	0.0	0.0	0	0	0	0	0.02	0	0.04	0	0.0	0	0.0	0.01	0.0	-0.02	0	0	0	0.49	0.01	-0.01	0	0	0	0	0	0	0	0.0	0	0	0	0	0	0	0.0	-0.05	0	0	9242	0	0	0	0.0	0	0	0	0.0	0.0	0.0	0	0	0	0	0.03	0.0	0	0.0	0.03	0	0	-0.04	0.03	0	0	0.0	0	0.36	0.0	-0.02	0	0	0	0	0	0	0	0	0.01	0	0	0.0	0	0	0	0	0	0.0	0	0.03	0.0	-0.01	0	0.0	0	-0.04	0	0.0	0	0	0	0	0	-0.02	-0.09	0	0	-0.02	0	0	0	0.13	0.0	0	0	0	0	0.0	0	0.0	0	0.01	0	0	-0.03	-0.07	-0.0	-0.07	0.0	0	-0.08	0	-0.04	0	0.0	0	0	0.0	0.0	0	0.0	0.14	0.02	-0.03	0	0	0.0	0	0.01	0.04	0.0	0	-0.03	0.0	0	0.03	0.0	0.03	0.06	0.0	0.02	0.08	0.01	0	0	-0.01	0	0	0	0.0	0.01	0.0	0	0.0	0	0	0.0	0	0.0	0.0	0	0.0	0	0.0	0.02	0	0	0	0	0	0.0	0	0	0	0	0.27	-0.03	0.0	0	0.0	0	0	0	0	-0.07	0	0.0	0	0	0	0.0	0.0	0	0	0	-0.03	0	0	0	0.51	0.0	0	0	0	0	0	0	0	-0.01	0.01	0.04	0.0	0	0	-0.06	-0.02	0.0	0	0	0.0	0.02	0.04	0	0.04	0	0.07	0.0	0.2	0.07	-0.05	0	0.01	0.03	0.0	0.13	0.03	0	0.0	0	0	0.0	-0.02	0.01	0	-0.03	0.0	0	0	0.0	-0.05	0	0.0	0	0.0	0.02	0	0.0	0	0	0.01	0	0.05	0	5	0	0.39	0.0	0	0.0	0	-0.05	0.0	0	0.0	0.0	-0.02	0.22	0	0.0	0	0	0	0	-0.0	-0.05	-0.02	0.0	0	0	0.0	0.0	0	0	0	0.03	0	-0.01	-0.04	100.0	-0.02	0	0	0	0	0	0	0.0	0	0.0	0.02	0	0.0	0	0.0	-0.03	0.0	0	0.0	0	-0.03	0.0	0	0	-0.01	0.19	-0.02	0	0.0	0	0	-0.01	0.0	0	0	0	0.01	0	0	0	0	0	0.0	0.0	0.0	0	0	0	0.02	0	-0.05	0.07	0.0	0.47	0.05	0.06	0	0	0.0	0	0	0	0.01	0.0	-0.02	0	0	0.0	-0.03	0.0	0	0.0	0	0	0	0.0	0.0	0.34	0	0	0	0	0	0.44	-0.01	2484	0	-0.01	0	0.0	0.04	0	0	0.0	0	0.0	0.02	0.35	0	0	0	0	0	0	0	0	0	0.01	-0.0	-0.08	0	0	0.01	0.04	0.0	0	0	0	0	0	-0.01	0	0	0.0	0.0	0	0.0	0	0	0	0.02	0.0	0.02	0	0	-0.04	0.0	0.33	0	0	-0.04	0.0	0.0	0.01	0	0	-0.0	0.0	0	-0.03	0	0	0.0	0	0	0.0	-0.04	0.01	0.32	0	-0.01	0.0	0.0	-0.05	-0.01	0.0	0	0	-0.07	0	-0.01	0	0	0.08	0.02	0	0.04	0.06	0.0	0	0	0	0.0	0	0.03	0.0	-0.05	0	-0.01	0.0	0	-0.03	-0.07	0	0	0	0	0	0	0.1	0	0	0.04	0	0	0	-0.03	0	-0.01	0.01	0	0	0	0	0	0.0	0	0.0	0	0.28	0	0	0	0.0	0.0	0	-0.03	0.0	-0.01	0	0.04	0.05	0	0	0	0	-0.05	0.03	0.0	0.0	0	0	0.0	0	0	0	0	0	0	0	0	0	0	0.0	0	0	0	0	0	0.09	0	0	0.0	0	-0.04	0.0	0.01	0	0	0.03	0.0	0	0	-0.03	0.34	0.0	0	0.08	0	0.0	0	0.03	0.0	0.0	0.0	0.02	0.0	-0.01	-0.02	0.04	0	0	-0.04	0	0	0	0	0	0	-0.03	-0.03	0.02	-0.0	0.0	0	0.02	0.0	0	0.0	0	0.0	0	-0.02	0.16	0.17	0	EFO	0.0	0	-0.06	0.0	0.05	0	0.0	0	0	0	0.0	0	15	0.33	0.0	0	0	0	-0.01	0	0	0	0	0	0	0.0	0	0.02	0.01	0.01	-0.0	0	0.0	0	0	0	-0.03	0	0.0	0	0	0.01	0	0	0	-0.0	0.0	0	-0.02	-0.01	-0.1	0.01	0	-0.01	0.02	0	-0.0	0	0.0	0	0.0	0.0	0	0.0	-0.03	0.02	0	0	0.05	0	0	0	0	0	0.0	0.0	0	-0.03	0	0.0	0	0	0.03	0	0	0.0	0	-0.01	-0.02	0	0	0	0	0.13	0.07	0.0	0.09	-0.03	0.05	0.0	-0.03	-0.08	0	0.02	0	0.02	0	0	0.0	0.0	0.06	0.0	0.03	0	0	0	0	0	0.02	0	0	0	0	0.05	-0.01	0.0	0.0	0	0	0.3	0	0.0	0	0	0.0	0	0	0	0.0	0	-0.02	0	0	0	0.0	-0.02	0	0.0	0	0	0	0	0	0	0	-0.06	0	0	0	0.0	0	0	0.02	0	0	0.07	0	0.31	0.0	0	-0.01	0.0	0	0	0	0	0	0	-0.0	-0.04	0.07	0.0	-0.03	0.0	0.0	0.0	0.48	0	0.0	0	0	0.0	0	0	0	0	0	0	-0.01	0	0.01	0	0	0	-0.02	-0.01	0	0.0	0	0.04	0	0	0	-0.01	0	0	0.0	0	-0.0	0.05	0	0	0.0	-0.01	0	0	0	0	0	0.06	0	0.08	0	0.03	0	0	0	-0.02	0.0	1.0	0	0.0	0	0	-0.02	0	0.0	0	0	0.0	0	0.0	0.02	0	0.0	-0.02	-0.02	0.0	0.0	0	-0.01	0	-0.04	0	-0.02	0.02	0	0	0	0	0.0	0.01	0	0.04	0	0.22	0	0	0.08	0	0.0	-0.02	0.0	0	0.49	0.03	0	0.0	0.0	0	0	0	0.0	0	0	0	0.0	-0.08	0	0.0	-0.06	0.0	0	0	0	0	0.04	0.02	0	0	0	0	-0.02	0	0.21	0	0	0.03	0	-0.01	0.01	0	0	0.01	0	0.0	0	0.0	0.0	0	0	0	0	0	0	-0.05	0.06	0	0.0	0	0	0	0	0.02	0	0	0	0	0.06	0.0	0	0	0	0	0	0.0	0.0	0.0	0	0	0	-0.07	0	0	0.03	0	0.0	-0.04	-0.02	-0.0	0	0.0	0	-0.03	0.05	0	0	0	0	0	0	0.0	0	0	0	0	0.24	0	0	0	-0.01	0	0	0	0.0	0.0	0	0	0.0	0	0.0	0	-0.01	0.05	0.0	0	0	0.01	0.0	0.0	0.0	0.02	0	-0.02	0.0	0.02	0	0	0.05	0.02	0	0	0.0	0.35	0	0.02	0	-0.03	-0.01	0.03	-0.06	0	0	0	0	0	0	0.02	-0.02	0	0	0	0	0	0.0	0.04	0.0	0.02	0.03	0	-0.05	0.0	0	0	0	0.02	-0.03	0.05	0	0	0.0	0.0	0	0.0	0.0	0	0	0	0	0	0	0.05	0	0.0	0	-0.06	0.05	0	0.06	0	0	-0.03	0	-0.06	0	-0.01	0.0	0.02	0	0	-0.01	-0.01	0.02	0	0.04	-0.01	0	-0.01	-0.04	0.0	0.06	0.03	0	-0.04	0	-0.03	0	0	0	0	0	0	0	0	0	-0.0	0.0	0	2462	0	0	0	0	0	0	0	0	0	0	0.03	0	-0.01	1	-0.01	0.05	0.02	-0.0	0	0	0.03	0	0	0	0	0.0	0.0	0	0	-0.02	0.11	0	0	0	0	0.02	0	0.0	0	0	0	0.0	-0.0	0	0	0.12	0.02	0	0	0.01	0	-0.03	0.03	0	0.0	-0.03	-0.07	0	0	0	0	0	0	0	0	0	0.0	0	0.0	0	0	0	-0.02	0.0	0	0.01	0	-0.01	0	-0.04	0.05	0.05	0	0	0.0	0.01	0	0.02	0.0	0.03	0	0	0.02	0	0	0	-0.02	0.0	-0.09	0	0	0	0	-0.02	0	0.04	-0.09	0.0	0.02	0	0	0	0	0	0.0	0.06	0	0.0	0.05	0	0	0.0	-0.02	0	0.0	0	0	-0.0	0	0	0	0	0	0.38	0	0	0.49	0	0	0	0.01	0	0	0	0	0	0	0	0.0	-0.01	0	-0.01	0	0	-0.05	-0.06	0.01	0	0	0	0	0.0	0	-0.05	-0.07	0	0	0	0	0	0	0	0.0	0	0.0	0	0	-0.0	0	0.03	0	0.29	0	0.04	0	0	0	0	0	0	0	0	0	0.04	0	0	0.0	-0.0	0	0.0	0	0	0.02	0	-0.07	0	0	0.01	0.0	0	0	0	0	0.28	0	0.0	0	0	0.34	0.24	0.0	-0.04	0.03	0	0	0.05	0	-0.02	0	0.0	-0.0	0	0	0	0	0	0	0	0	0.0	0	0	0.0	0	0	0.02	0.0	0	0	0.0	0	0	0.0	0.35	0.02	-0.01	0.03	-0.03	0	0.03	-0.02	0	0	0.02	-0.02	0	-0.05	0.08	0	0	0	0.06	-0.05	0	0.0	0	-0.02	0.03	0.0	0	0	0.0	0	0	0	0	0	0	0	0	-0.03	0	-0.01	0	0	0.02	0	0.31	0.0	0	0	0	0	0.0	0.67	0	0	-0.03	0.0	0	-0.04	0	-0.02	0	0	0	0.05	-0.04	0.02	0.0	-0.0	0.31	0	0	2484	0.0	0	0.0	0.02	0.0	-0.02	0	0	0.01	0	0	0	0	0	0	0	0	0	0	0	0	0	-0.04	0	0	0.05	-0.09	0.0	0	0	0.16	0	0	0	0	0.0	0	0	0	0.06	0	0.38	0.0	0	0.0	0.1	-0.05	0	0	0	0.02	0	0	0	0	-0.01	0.0	0	0	0	0	0	0	-0.01	0.05	0.35	0	0.03	0.02	0.0	0.02	0.0	0	0.05	0	0.05	0.0	-0.02	0.02	0.0	0	0.03	0	0	0	0.05	0	0	0	0	-0.05	0	0	0	-0.01	0.06	0	0.0	0	-0.05	0.15	0.0	-0.01	0	0	0	0	0.0	0.49	0	0	0.0	-0.07	0.44	0	-0.03	-0.04	0.0	0	0	0	0	0.09	0	0	0	0	0	0.0	-0.0	0	0	-0.02	0.03	0	0	0.03	-0.02	0.0	-0.02	0.0	0	0	-0.03	0	0.0	0	0	0	0	0	0.0	0	0	0	0.0	-0.01	0	0	0	0.28	0.0	0	0	0.0	0	0	0	0.05	0.0	-0.03	0.0	0.08	0.0	0	0	0.0	0.04	0.0	0	0	0	0.28	-0.03	0.47	0	0	0	0.0	0	0.0	-0.07	0.14	0	0	0	0	0	0	0	0.0	0	0.0	0	0.0	0	0	0	0.0	0	0	0.0	0	0.0	0	0	0	-0.0	0.01	0	0	0.0	-0.07	0	-0.06	0	0	0	0	-0.0	-0.0	0	0.0	0	-0.01	-0.05	0	0.0	0	0.02	0.47	0	0	0	0	0	0.31	0	0	0	0	0	0.0	0	0	0.48	0	0	-0.05	0	0.0	0	0	0	0	0	0	0	0	0	0	0.05	0	0	0.0	0	0.0	0	0	0	0	0	0	0.02	0.0	0.15	0.02	0	0	0	0.01	0.0	0.0	0	0	-0.01	0	0.01	0.01	-0.06	0.0	0	0.01	0.0	0	0.0	0	0.02	0.0	0	0	0	0	0.0	0.0	-0.02	0	0.0	0	0.0	0	0	0	0	0	0.01	0.01	0.0	0.0	0	0.0	-0.03	0	0	0	0	0	0	0	0	0.01	-0.07	0	0	0	0	0.0	-0.02	0	0	0	0	0	2	-0.03	0	0	0.02	0.0	0.04	0	0.47	0.0	0	-0.03	0	0	0	-0.05	-0.01	0	0.05	0	0	0	0.02	0.0	0.0	0	0	0.31	0	0	0	0	0	0	0	0	0	0	0	0	0	0	0.0	-0.02	0.06	0	0	0	0	-0.05	0.03	0	0	-0.06	0.0	0	0.37	0.0	0	0	2484	-0.02	0	0	0	0	0.01	0.06	0	0	0	-0.01	0.06	0.0	0	0	0.01	0	2484	0	-0.01	0	0	0	0.06	0	0.24	0	0	0	0.03	0	0	0	-0.03	0	0	0	-0.0	0	0	0	0	0.0	0	0	0.0	0.06	0	0	-0.0	-0.01	0.0	0	0	0.05	0	0	0	0	0.0	0	0.0	-0.02	0.05	3.72	0	0	-0.05	-0.03	0	0.0	0	0	0	0	0.0	0	-0.02	0	-0.02	0	0	0	0	0	-0.01	0	0	0	0	0	-0.01	0	-0.05	0	0	0	0.0	0.67	-0.06	0.0	0	0	0	0	0	0	0	-0.0	0.0	-0.04	0	0.0	-0.0	0.0	0.11	0.02	-0.0	-0.02	0.0	0	0	0	0	0.0	-0.01	0.0	0.0	0	0.0	0	0	-0.03	0	0.0	0	0.17	0.41	0	0	0	-0.03	0.05	0	0	0.01	0	0.04	0	0.04	0	0	0	0	0.0	0.0	0.02	0	0	0	0	0.01	0.0	0.05	0	0	0.0	-0.02	0	0	-0.03	0.0	0.0	0	0	0	0	0.03	0.0	0	0	0	-0.06	0	0	0.01	0.06	0.0	0.02	0	0	0.01	0	0.07	0.04	0.0	0	0	0	0	0	0	0	0.0	0	0.01	0.04	0	-0.02	0	0	0.0	0	0	0	0.0	-0.01	0.0	-0.01	0	0	0	0	0	0.07	0	0	0	0.04	0	0	0	0	0	0.0	0.0	0.0	0	0	0	0.34	0	0	0.14	0	0	0	0	0	0	0.02	0.0	0	0	0.04	0.0	0.0	0	0	0	0.02	0	0	0	0	0	0.0	0.0	0.01	0.0	0	0	0	0	0	-0.03	-0.04	0	0	0	0	0	0	0.49	0	0.0	0	-0.42	-0.0	0	0	0	0.03	0	0	0.0	0.06	-0.01	0	0.01	0.0	0	0	0	0	0.0	0.33	0	0	0.01	0.0	-0.03	0.47	0.0	0.0	0.01	0	0	0	-0.02	6	0.0	0.03	0.02	0	0	0.0	-0.05	0.0	0	0.01	0.0	0	0.0	-0.02	0	0.0	0.07	0.0	0	0.02	0.0	0	0	0	0.41	0	0.0	0	0	0.43	0	0	0	0	0	-0.06	0	0.02	0	0	0.01	0.37	0	0	-0.07	-0.02	0.05	0.05	0	0	0	0	-0.02	0	0.02	-0.04	-0.08	0.03	0	0.0	2484	0	0.0	0.02	0	0.0	0	0.02	0	0	0	0	0.01	0.04	0.0	0	-0.04	-0.04	0.0	0	0	-0.05	0.01	0.04	0.0	0	0	0.0	-0.05	0	0	0.0	0.0	0.0	0	0	1	0	0	0	0	-0.02	0	0.01	0	0	0.0	0.0	0	0	0	0	0.06	-0.01	0.01	0.03	0.0	0	0	-0.04	-0.07	0	0	-0.06	0.37	0	-0.03	0	0	0	0.02	0	0	0	0	0	0	-0.05	0	0.05	0	0	0.04	0.03	0.0	0.0	0	0.03	0.01	0.03	0.02	0	0	0	0	0	0	0	0.14	0	-0.04	0.02	0	0	0	0.04	0.0	0	0	0.0	0	0	-0.06	0.04	0.0	-0.02	0.0	0	0	0.0	0	0.06	0	0	0.0	0	0	0	0	0.04	-0.02	0.0	0.03	-0.02	-0.03	0	0	0.02	0.0	0	0.03	0.0	0.02	0.25	0	0	0	0	0	0.0	0.02	0	0	0.0	-0.03	0.0	0	0.0	0	0	0.0	0.02	0	0	-0.01	0	0.0	0	0.03	0	-0.0	0	0.07	0	0	0	0	0	0	0.01	-0.01	0	0.03	0	0	0	0	-0.02	0.01	0	0.0	0.0	0	0	0	-0.01	0	0	1	0	0	-0.01	-0.02	0.04	0	-0.08	-0.04	0	0.02	0.0	0.0	0	0	0.0	0	-0.0	0.0	0.57	0.02	-0.06	-0.01	0.0	0	0.04	0	0.02	0	0	0	0.35
pericarditis	0	0	0.0	0	0.0	0.01	0	-0.03	0	0	0	-0.02	0	0.0	0	0	0.01	0.0	0.0	0.01	0.0	0	-0.0	0	0	0.0	0.0	0	0	0.04	0.01	0	0	0	0	0	0	0	0	0	-0.01	0	0.0	0.08	0.01	0	-0.01	-0.05	0.01	-0.03	0.0	0	0.03	-0.01	0	-0.09	0.0	0.05	0	0	0	1	0.01	-0.04	0.0	0	0	0	0	0	0	0	0	0.0	0	0.06	0	0.0	0.04	0.0	0.0	0	0	0	0	0	0.02	0	-0.02	0.03	0	0	0.0	0	-0.01	0	0	0	0.0	0.05	0	-0.0	0.0	0.0	0	-0.09	0	0.0	0.0	0	0	0.0	0	0.03	0.05	-0.02	0	-0.05	0	0.05	0	0	0.0	0.0	0	0	0	-0.03	-0.05	0	0.0	-0.04	-0.04	0.0	0.08	0	0	0.0	0	0	0	0.0	0	-0.03	0	0.01	-0.01	0	0	-0.0	0	0	0.0	0	0.03	0	0.0	0.04	0	0	0.0	0	0	0.0	0	0	0.0	0.0	0	0	0	0.01	-0.0	0	0	0	0	0	0	0	0	0.0	0	0.0	0.04	-0.02	0	0	0	0.0	0	-0.03	0	0.0	0	0.02	0	0	0.0	-0.04	0.0	0	0.02	0.0	0.0	0	0	0.0	0.03	0	0	0.01	0	0	0	0	0	0	0	0	0	0	0	0.01	0	0	0	0.03	-0.0	0	0.0	0	0.0	0.0	0	0.01	0.08	0.02	0.0	0	0	0	0	0	0	0.02	0	0	0.02	0.03	-0.04	0	0.01	0.0	0.02	0	0	0	0	0.0	0	0	0.06	0.0	-0.01	0.0	0.0	-0.1	0	0.03	0	0.0	0	0	0	-0.06	0.0	0	0	0	0.0	0	-0.03	0	0.01	0.0	0	0	0	0.0	0	0	-0.02	0.01	0	0	-0.0	0.0	0	-0.02	0	0	0.0	0	0	-0.01	0	0	0	0	0.0	0	0	0.0	0	0	0.02	0	0	-0.01	0.07	0	0.01	0	0	-0.01	0	0.02	0	0.0	0.0	0	0	0	0.0	0	0.0	0	0	0	0.0	0	0.0	0	-0.05	-0.02	0	0	0.04	0.0	0	0	0	0	-0.02	2	0.04	0.0	0	0	0	0.46	-0.04	-0.05	0	0.02	0	0.0	-0.01	0	0.03	0	0	-0.03	0.0	0	0	0.0	0	-0.02	0	0	0	0	0	0	-0.01	0	0.1	0.0	0.0	0.02	0.0	0	-0.01	0.0	0	0	0	0	0	0	0	0	-0.01	0	0	0	0	0	0	0.0	0	0.0	0	0	0	-0.0	-0.01	0.0	-0.04	0	-0.03	0	0.0	0	0.01	-0.06	0.0	0	-0.03	0	0	-0.05	0.02	0.07	0.0	0.0	0	0	0	-0.02	0.0	0	0.0	0	0.0	0.06	0	0.0	0	0.01	0	0	0	0	0	0	-0.01	0.05	0	0	0	0	-0.0	0.0	0	0.04	0	0	0	-0.03	0.0	0	0.05	0	0	0	0	0.0	0.0	0	-0.0	0.0	0.01	0.0	0.0	0	0.0	0	0	0	0.0	0	-0.01	0	0	0	-0.03	0	0	0	0	-0.05	-0.1	0	0	0	0.09	-0.06	0	0.0	0.0	0	0	0	0.0	0.0	0	0	0	0	-0.06	0	0.01	0	0.0	0	0.0	0.03	0.0	0.01	0	0	0	0.0	-0.02	0.01	0	0	0	0	0	0	0	0.0	0	0	0	0	0	0	0.0	0.0	0	0	301	0	0	0	0.37	0	0	0	0.0	0.0	0.0	0	0	0	0	-0.04	0.0	0	0.0	-0.03	0	0	0.01	-0.02	0	0	0.0	0	0.0	0.0	0.02	0	0	0	0	0	0	0	0	0.03	0	0	0.0	0	0	0	0	0	0.0	0	0.01	0.0	0.02	0	0.0	0	0.04	14	0.0	0	0	0	0	0	-0.0	0.01	0	0	-0.05	0	0	0	0.0	0.0	0	0	0	0	0.0	0	-0.04	0	-0.03	0	0	-0.01	0.01	-0.05	0.03	0.0	0	-0.04	0	-0.04	0	0.0	0	0	0.0	0.0	0	0.0	0.0	0.01	0.04	0	0	0.0	0	-0.07	-0.06	0.0	0	-0.01	0.0	0	-0.01	0.0	0.01	0.03	0.0	-0.01	0.0	-0.0	0	0	0.05	0	0	0	0.46	-0.03	0.0	0	0.0	0	0	0.0	0	0.0	0.0	0	0.0	0	0.0	0.0	0	0	0	0	0	0.0	0	0	0	0	0.0	0.05	0.0	0	0.0	0	0	0	0	0.01	0	0.0	0	0	0	0.0	0.0	0	0	0	0.05	0	0	0	0.0	0.0	0	0	0	0	0	0	0	0.01	0.03	0.0	0.0	0	0	-0.01	0.0	0.0	0	0	-0.01	0.01	0.0	0	-0.0	0	0.14	0.0	0.0	-0.0	0.03	0	-0.02	0.03	0.0	0.0	-0.01	0	0.0	0	0	0.01	-0.01	0.02	0	0.03	0.0	0	0	0.0	0.06	0	-0.04	0	0.0	-0.02	0	0.0	0	0	-0.02	0	-0.06	0	2	0	0.0	0.0	0	0.0	0	0.05	0.0	0	0.0	1.0	-0.09	0.0	0	0.0	0	0	0	0	0.05	-0.0	0.04	0.0	0	0	0.0	0.0	0	0	0	0.02	0	-0.05	0.02	4.65	-0.02	0	0	0	0	0	0	0.46	0	0.0	-0.04	0	0.0	0	0.08	0.0	0.0	0	0.0	0	-0.04	0.0	0	0	0.04	0.0	-0.0	0	0.0	0	0	0.04	0.0	0	0	0	0.04	0	0	0	0	0	0.0	0.0	0.0	0	0	0	0.03	0	0.01	0.0	0.0	0.0	0.03	-0.0	0	0	0.0	0	0	0	-0.0	0.0	0.04	0	0	0.0	0.03	0.0	0	0.0	0	0	0	0.0	0.02	0.0	0	0	0	0	0	0.0	-0.0	6	0	0.04	0	0.0	-0.0	0	0	0.0	0	0.0	0.01	0.0	0	0	0	0	0	0	0	0	0	0.01	0.04	0.01	0	0	0.02	-0.03	0.0	0	0	0	0	0	-0.03	0	0	0.0	0.0	0	0.0	0	0	0	0.06	0.0	-0.02	0	0	-0.03	0.0	0.0	0	0	-0.05	0.0	0.0	-0.03	0	0	-0.02	0.37	0	-0.01	0	0	0.0	0	0	0.0	-0.05	-0.03	0.0	0	0.02	0.0	0.0	-0.01	-0.01	-0.03	0	0	-0.02	0	0.05	0	0	-0.03	-0.04	0	-0.01	0.0	0.0	0	0	0	0.0	0	0.03	0.0	0.05	0	0.0	0.0	0	-0.06	0.04	0	0	0	0	0	0	-0.03	0	0	0.01	0	0	0	0.02	0	0.04	-0.03	0	0	0	0	0	0.0	0	0.0	0	0.0	0	0	0	0.0	0.0	0	-0.01	0.0	-0.03	0	-0.06	0.0	0	0	0	0	-0.08	-0.03	-0.0	0.0	0	0	0.0	0	0	0	0	0	0	0	0	0	0	0.0	0	0	0	0	0	-0.03	0	0	0.0	0	-0.01	0.0	0.04	0	0	0.0	0.0	0	0	-0.06	0.0	0.0	0	0.04	0	0.0	0	0.12	0.0	0.0	0.0	0.07	0.0	0.08	0.01	0.02	0	0	0.03	0	0	0	0	0	0	0.01	0.01	0.01	0.04	0.0	0	-0.01	0.0	0	0.0	0	0.0	0	-0.01	0.0	0.0	0	EFO	0.0	0	-0.01	0.03	-0.0	0	0.0	0	0	0	0.0	0	15	0.0	0.0	0	0	0	-0.01	0	0	0	0	0	0	0.0	0	0.04	0.01	0.03	-0.02	0	-0.01	0	0	0	-0.03	0	0.0	0	0	0.05	0	0	0	0.02	0.0	0	-0.0	0.03	-0.03	-0.03	0	-0.03	-0.02	0	-0.02	0	0.0	0	0.0	0.0	0	0.0	0.02	0.03	0	0	0.1	0	0	0	0	0	0.0	0.0	0	-0.02	0	0.0	0	0	0.0	0	0	0.0	0	0.03	0.0	0	0	0	0	0.0	0.0	0.0	0.03	-0.04	0.07	0.0	-0.02	-0.06	0	-0.03	0	0.08	0	0	0.0	0.0	-0.03	0.0	0.0	0	0	0	0	0	-0.02	0	0	0	0	-0.02	-0.0	0.0	0.0	0	0	0.0	0	0.0	0	0	0.0	0	0	0	0.0	0	-0.01	0	0	0	0.0	0.05	0	0.0	0	0	0	0	0	0	0	0.01	0	0	0	0.0	0	0	0.06	0	0	-0.01	0	0.0	-0.07	0	0.0	0.0	0	0	0	0	0	0	-0.0	-0.0	-0.05	0.0	0.07	0.0	0.0	0.0	0.0	0	0.0	0	0	0.0	0	0	0	0	0	0	0.03	0	-0.04	0	0	0	0.04	0.01	0	0.0	0	-0.0	0	0	0	0.0	0	0	-0.0	0	0.04	0.03	0	0	0.0	-0.05	0	0	0	0	0	0.0	0	0.02	0	0.01	0	0	0	0.01	0.0	1.0	0	0.0	0	0	0.01	0	0.0	0	0	0.0	0	0.0	-0.05	0	0.0	0.03	-0.03	0.0	0.0	0	-0.01	0	-0.06	0	-0.01	0.03	0	0	0	0	0.0	-0.03	0	0.02	0	0.0	0	0	0.46	0	0.0	-0.01	0.0	0	0.0	0.04	0	0.0	0.0	0	0	0	0.0	0	0	0	0.0	-0.02	0	0.0	0.03	0.0	0	0	0	0	-0.01	0.01	0	0	0	0	-0.02	0	0.43	0	0	0.02	0	-0.01	0.02	0	0	0.03	0	0.03	0	0.0	0.0	0	0	0	0	0	0	-0.04	0.01	0	0.0	0	0	0	0	0.01	0	0	0	0	0.02	0.0	0	0	0	0	0	0.46	0.0	0.0	0	0	0	0.03	0	0	-0.02	0	0.0	-0.03	0.05	-0.01	0	0.05	0	0.05	0.0	0	0	0	0	0	0	0.0	0	0	0	0	0.0	0	0	0	0.03	0	0	0	0.0	0.0	0	0	0.0	0	0.0	0	0.07	0.04	0.0	0	0	-0.03	0.0	0.0	-0.1	0.01	0	-0.02	0.0	0.01	0	0	0.02	-0.03	0	0	0.0	0.0	0	0.01	0	0.02	0.01	0.0	-0.03	0	0	0	0	0	0	0.02	0.01	0	0	0	0	0	0.0	-0.04	0.0	-0.01	-0.04	0	0.0	0.0	0	0	0	-0.07	-0.02	0.07	0	0	0.0	0.0	0	0.0	0.0	0	0	0	0	0	0	-0.06	0	0.0	0	0.01	-0.03	0	-0.04	0	0	-0.0	0	0.02	0	0.02	0.02	-0.01	0	0	0.01	0.0	-0.03	0	-0.02	-0.01	0	-0.01	-0.01	0.0	-0.03	0.02	0	0.04	0	-0.03	0	0	0	0	0	0	0	0	0	0.05	0.0	0	126	0	0	0	0	0	0	0	0	0	0	0.06	0	-0.03	0	0.03	-0.05	-0.04	-0.03	0	0	0.04	0	0	0	0	0.0	0.0	0	0	0.01	0.0	0	0	0	0	0.05	0	0.0	0	0	0	0.0	0.02	0	0	0.0	0.02	0	0	0.02	0	-0.02	0.03	0	0.0	-0.09	-0.06	0	0	0	0	0	0	0	0	0	0.0	0	0.0	0	0	0	0.03	0.0	0	0.0	0	0.01	0	-0.03	0.06	0.0	0	0	0.0	-0.06	0	0.0	0.0	-0.0	0	0	0.04	0	0	0	-0.04	0.0	0.03	0	0	0	0	-0.02	0	0.02	-0.0	0.0	0.0	0	0	0	0	0	-0.02	0.02	0	0.0	0.0	0	0	0.0	-0.02	0	0.0	0	0	0.02	0	0	0	0	0	0.0	0	0	0.0	0	0	0	0.01	0	0	0	0	0	0	0	0.0	-0.05	0	-0.02	0	0	-0.02	-0.03	0.02	0	0	0	0	0.0	0	-0.04	-0.02	0	0	0	0	0	0	0	0.0	0	0.0	0	0	-0.04	0	0.0	0	0.0	0	-0.02	0	0	0	0	0	0	0	0	0	0.01	0	0	0.06	-0.02	0	0.0	0	0	0.04	0	0.03	0	0	0.01	0.06	0	0	0	0	0.0	0	-0.02	0	0	0.0	0.0	0.0	-0.06	0.0	0	0	-0.02	0	0.1	0	0.0	-0.01	0	0	0	0	0	0	0	0	84.5	0	0	0.0	0	0	-0.03	0.0	0	0	0.0	0	0	0.0	0.0	-0.03	0.03	-0.02	0.02	0	0.04	-0.07	0	0	0.01	-0.08	0	-0.02	0.05	0	0	0	0.0	-0.02	0	0.0	0	-0.01	0.0	0.0	0	0	0.0	0	0	0	0	0	0	0	0	-0.03	0	0.02	0	0	0.0	0	0.0	0.0	0	0	0	0	0.0	0.0	0	0	0.05	0.46	0	-0.0	0	0.01	0	0	0	0.01	0.02	-0.04	0.0	-0.01	0.0	0	0	109	0.0	0	0.0	-0.0	0.0	-0.02	0	0	-0.01	0	0	0	0	0	0	0	0	0	0	0	0	0	0.02	0	0	-0.07	0.01	0.0	0	0	0.0	0	0	0	0	0.0	0	0	0	0.0	0	0.0	0.0	0	0.06	0.03	-0.03	0	0	0	0.0	0	0	0	0	-0.05	0.0	0	0	0	0	0	0	0.06	-0.02	0.0	0	-0.02	0.03	0.0	-0.09	0.0	0	0.0	0	-0.03	0.0	0.02	0.02	0.0	0	0.03	0	0	0	-0.03	0	0	0	0	0.01	0	0	0	-0.06	-0.04	0	0.0	0	0.05	0.06	0.0	-0.08	0	0	0	0	0.0	0.0	0	0	0.0	0.03	0.0	0	-0.04	-0.01	0.0	0	0	0	0	0.01	0	0	0	0	0	0.0	-0.0	0	0	0.07	-0.07	0	0	0.0	0.04	0.0	0.04	0.0	0	0	0.12	0	0.0	0	0	0	0	0	0.0	0	0	0	0.0	-0.01	0	0	0	0.0	0.0	0	0	-0.04	0	0	0	-0.0	10.85	-0.03	0.05	0.01	0.0	0	0	0.0	0.06	0.0	0	0	0	0.0	-0.08	0.0	0	0	0	0.0	0	0.0	-0.04	0.0	0	0	0	0	0	0	0	0.0	0	0.0	0	0.0	0	0	0	0.46	0	0	0.0	0	0.0	0	0	0	0.04	-0.02	0	0	0.0	0.01	0	-0.02	0	0	0	0	0.09	0.0	0	-0.01	0	-0.07	-0.09	0	0.0	0	0.01	0.0	0	0	0	0	0	0.0	0	0	0	0	0	0.0	0	0	0.0	0	0	-0.06	0	0.06	0	0	0	0	0	0	0	0	0	0	0.0	0	0	0.0	0	0.0	0	0	0	0	0	0	-0.03	0.0	0.0	0.0	0	0	0	0.01	0.0	0.0	0	0	0.01	0	-0.0	0.03	-0.02	0.0	0	-0.01	0.0	0	0.0	0	-0.04	0.0	0	0	0	0	0.0	0.0	-0.02	0	0.0	0	0.0	0	0	0	0	0	0.02	0.0	0.0	0.0	0	0.0	0.02	0	0	0	0	0	0	0	0	0.0	-0.03	0	0	0	0	0.0	0.02	0	0	0	0	0	3	0.04	0	0	0.07	0.0	-0.06	0	0.0	0.0	0	0.03	0	0	0	0.04	-0.02	0	0.03	1	0	0	-0.01	0.0	0.0	0	0	0.0	0	0	0	0	0	0	0	0	0	0	0	0	0	0	0.0	-0.01	0.03	0	0	0	0	0.05	-0.0	0	0	0.0	0.0	0	0.0	0.0	0	0	129	-0.01	0	0	0	0	-0.03	0.0	0	0	0	0.05	0.0	0.0	0	0	-0.02	0	129	0	0.03	0	0	0	-0.02	0	0.0	0	0	0	-0.05	0	0	0	-0.07	0	0	0	0.03	0	0	0	0	0.0	0	0	0.0	-0.04	0	0	0.01	-0.04	0.0	0	0	0.01	0	0	0	0	0.0	0	0.0	-0.05	-0.06	2.33	0	0	0.02	0.07	0	0.0	0	0	0	0	0.0	0	0.02	0	0.06	0	0	0	0	0	-0.01	0	0	0	0	0	0.05	0	0.02	0	0	0	0.0	0.5	-0.0	0.0	0	0	0	0	0	0	0	-0.01	0.0	-0.02	0	0.0	-0.01	0.0	0.02	0.01	0.01	-0.03	0.0	0	0	0	0	0.0	-0.0	0.0	0.0	0	0.0	0	0	-0.03	0	0.0	0	0.0	0.0	0	0	0	-0.02	0.06	0	0	0.05	0	0.0	0	-0.01	0	0	0	0	0.0	0.0	-0.04	0	0	0	0	-0.03	0.0	0.01	0	0	0.0	-0.02	0	0	-0.01	0.0	0.0	0	0	0	0	-0.03	0.0	0	0	0	0.02	0	0	0.07	-0.04	0.0	0.04	0	0	0.01	0	0.02	0.07	0.0	0	0	0	0	0	0	0	0.0	0	0.03	0.0	0	-0.0	0	0	0.0	0	0	0	2.33	-0.0	0.0	0.03	0	0	0	0	0	0.04	0	0	0	0.01	0	0	0	0	0	0.0	0.0	0.0	0	0	0	0.0	0	0	0.0	0	0	0	0	0	0	-0.02	-0.06	0	0	-0.01	0.0	0.0	0	0	0	0.0	0	0	0	0	0	0.0	0.0	-0.05	0.0	0	0	0	0	0	0.02	0.04	0	0	0	0	0	0	0.0	0	0.0	0	-0.32	-0.01	0	0	0	-0.04	0	0	0.0	0.02	-0.06	0	-0.04	0.0	0	0	0	0	0.0	0.0	0	0	0.01	18.17	0.03	0.0	0.0	0.01	0.02	0	0	0	-0.07	2	0.0	0.05	0.01	0	0	0.0	-0.04	0.0	0	0.02	0.0	0	0.0	-0.04	0	0.0	-0.01	0.0	0	0.04	0.0	0	0	0	0.0	0	0.0	0	0	0.0	0	0	0	0	0	0.01	0	0.01	0	0	0.06	0.0	0	0	0.06	0.03	0.0	0.0	0	0	0	0	-0.01	0	0.01	0.04	-0.01	-0.0	0	0.0	6	0	0.0	-0.0	0	0.0	0	-0.0	0	0	0	0	-0.05	0.03	0.0	0	0.05	-0.04	0.0	0	0	0.08	-0.04	-0.03	0.0	0	0	0.0	-0.02	0	0	0.46	0.0	0.0	0	0	5	0	0	0	0	-0.02	0	-0.03	0	0	0.0	0.0	109	0	0	0	-0.01	-0.08	-0.0	0.02	0.13	0	0	-0.03	-0.01	0	0	-0.06	0.0	0	-0.02	0	0	0	-0.04	0	0	0	0	0	0	0.04	0	0.0	0	0	-0.02	0.0	0.0	0.0	0	-0.05	-0.09	0.02	-0.04	0	0	0	0	0	0	0	0.0	0	0.01	-0.01	0	0	0	0.03	0.0	0	0	0.0	0	0	-0.01	0.02	0.0	0.02	0.0	0	0	0.0	0	-0.02	0	0	0.0	0	0	0	0	-0.02	-0.01	0.0	0.05	-0.09	0.03	0	0	-0.01	0.0	0	0.01	0.0	0.01	0.0	0	0	0	0	0	0.0	-0.1	0	0	0.0	-0.05	0.0	0	0.0	0	0	-0.04	0.01	0	0	0.01	0	0.0	0	0.02	0	0.03	0	0.0	0	0	0	0	0	0	-0.04	0.07	0	0.07	0	0	0	0	0.0	-0.04	0	0.0	0.46	0	0	0	-0.07	0	0	3	0	0	0.02	0.04	-0.02	0	-0.05	0.02	0	0.01	0.0	0.0	0	0	0.0	0	-0.01	0.0	0.0	-0.01	-0.02	0.02	0.0	0	-0.01	0	-0.07	0	0	0	0.34
muscle-eye-brain disease	0	0	0.0	0	0.0	-0.01	0	0.02	0	0	0	-0.02	0	0.0	0	0	-0.0	0.0	0.0	0.0	0.0	0	0.01	0	0	0.0	0.03	0	1	0.0	0.01	0	0	0	0	0	0	0	126	0	0.09	0	0.0	0.04	0.01	0	-0.05	0.04	0.0	-0.02	0.0	0	-0.06	-0.03	0	0.06	0.0	-0.0	0	0	0	1	0.01	-0.0	0.0	0	0	0	0	0	0	1	0	0.0	0	-0.01	0	0.0	-0.05	0.0	0.0	0	0	0	0	0	-0.02	0	-0.05	-0.01	0	0	0.0	0	0.04	1	0	0	0.0	-0.04	0	0.03	0.0	0.0	0	-0.04	0	0.0	0.0	0	0	0.0	0	-0.01	-0.06	-0.0	0	0.03	0	0.03	0	0	0.0	0.0	0	1	1	0.03	-0.02	0	0.0	0.07	-0.04	0.0	0.06	0	0	0.0	0	1	0	0.0	0	0.03	0	0.03	-0.04	1	0	0.03	0	0	0.0	0	0.06	0	0.0	-0.01	0	0	0.0	0	0	0.0	0	0	0.0	0.0	0	1	0	-0.03	-0.01	0	0	0	0	0	0	0	0	0.0	0	0.0	-0.02	-0.07	0	0	0	0.0	0	0.05	0	-0.04	0	-0.01	0	0	-0.07	0.06	0.0	0	-0.09	0.0	0.0	0	0	0.0	-0.05	0	0	-0.02	0	0	0	0	0	0	0	0	1	0	0	-0.01	0	0	0	-0.02	-0.02	0	0.0	0	0.0	0.0	0	-0.01	-0.04	-0.03	0.0	0	0	4206	1	0	0	-0.0	0	0	-0.01	0.05	0.01	0	0.07	0.0	0.05	0	0	0	1	0.0	0	0	1.0	0.02	0.01	0.0	0.0	-0.02	0	0.0	0	0.0	0	0	0	-0.02	0.0	0	0	0	0.0	0	-0.04	0	0.01	0.0	0	0	0	0.0	0	0	0.02	0.04	0	0	0.0	0.0	0	0.04	0	0	0.0	0	0	-0.01	0	0	1	0	0.0	0	0	0.0	0	0	-0.05	0	0	0.0	-0.11	0	-0.01	1	0	0.06	0	-0.02	0	0.0	0.0	0	0	0	0.0	0	0.0	0	0	0	0.0	0	0.0	0	0.01	-0.04	0	0	-0.01	0.0	0	0	0	0	0.03	38	0.01	0.0	0	0	0	0.0	0.03	0.04	0	0.06	0	0.0	-0.03	0	-0.02	0	0	0.02	-0.0	0	0	-0.03	1	-0.03	0	0	0	0	0	0	0.02	0	-0.01	0.0	0.0	-0.0	0.0	0	0.02	0.0	0	0	1	0	1	0	1	1	-0.01	0	1	0	1	0	0	0.0	0	0.0	0	0	0	0.02	-0.02	0.0	0.03	0	0.05	0	0.0	0	0.01	0.02	0.01	0	0.07	0	0	0.03	-0.02	0.02	0.0	0.0	0	0	0	-0.01	0.0	0	0.0	0	0.0	-0.04	0	0.01	0	-0.01	0	0	0	0	0	0	-0.01	-0.03	0	0	0	0	0.02	0.0	0	0.06	0	0	0	-0.0	0.0	0	0.04	0	1	0	0	0.0	0.0	0	-0.02	0.0	0.01	0.0	0.0	0	0.0	0	0	0	0.0	0	0.01	0	0	0	-0.0	0	0	0	0	0.01	0.05	0	0	0	-0.08	-0.04	0	0.0	0.0	1	0	0	0.0	0.0	0	0	0	0	0.0	0	0.04	0	0.0	0	0.0	0.02	0.0	0.06	0	0	0	0.0	0.01	-0.01	0	0	0	0	0	0	0	0.0	0	0	0	0	1	0	0.0	0.01	0	0	219	0	0	0	0.0	0	0	0	0.0	0.0	0.0	1	0	0	0	0.03	0.0	0	0.0	0.07	0	0	-0.04	0.05	0	1	0.0	0	0.0	0.0	-0.02	0	0	0	1	1	1	0	0	-0.03	0	0	0.0	0	0	0	0	0	0.0	0	-0.02	0.0	-0.04	0	0.0	0	0.01	0	0.0	0	0	0	0	0	0.02	0.03	0	0	0.04	0	0	0	0.0	0.0	0	0	0	0	0.0	0	0.03	0	0.0	0	0	-0.0	0.01	0.01	-0.04	0.0	0	0.01	0	0.01	0	0.0	0	0	0.0	0.0	0	0.0	0.0	-0.01	0.02	0	1	0.0	0	0.02	0.03	0.0	0	0.01	0.0	0	0.01	0.0	-0.1	-0.01	0.0	-0.02	0.0	-0.03	1	0	-0.08	0	0	0	0.0	-0.04	0.0	0	0.0	1	0	0.0	0	0.0	0.0	0	0.0	0	0.0	0.0	0	0	0	1	0	0.0	0	0	0	0	0.0	-0.04	0.0	0	0.0	0	0	0	0	-0.06	0	0.0	0	0	0	0.0	0.0	0	0	0	-0.03	0	0	0	0.0	0.0	0	0	0	0	0	0	0	0.01	-0.08	0.0	0.0	0	0	-0.02	-0.03	0.0	0	0	-0.03	0.04	0.0	0	0.04	0	-0.02	0.0	0.0	0.02	-0.11	0	0.06	0.01	0.0	0.0	0.02	0	0.0	1	0	0.0	0.03	-0.04	0	0.01	0.0	0	0	0.0	0.01	0	-0.01	0	0.0	-0.02	0	0.0	0	0	-0.03	0	-0.02	0	46	0	0.0	0.0	0	0.0	0	0.02	0.0	0	0.0	0.69	-0.08	0.0	0	0.0	0	0	0	0	0.01	-0.0	0.05	0.0	0	0	0.0	0.0	0	0	0	-0.03	0	0.01	-0.05	59.32	0.01	0	0	0	0	0	0	0.0	0	0.0	0.05	0	0.0	0	-0.01	0.03	0.0	0	0.0	0	0.03	0.0	0	0	-0.04	0.0	-0.02	0	0.0	1	0	0.09	0.0	0	0	0	-0.08	0	0	0	0	1	0.0	0.0	0.0	0	1	0	0.05	0	0.02	0.0	0.0	0.0	0.01	0.01	0	0	0.0	1	0	0	0.01	0.0	-0.0	0	0	0.0	-0.02	0.0	0	0.0	0	0	0	0.0	0.02	0.0	0	0	0	1	0	0.0	0.0	35	0	-0.0	1	0.0	-0.01	0	0	0.0	0	0.0	-0.03	0.0	0	0	0	0	0	0	0	0	0	-0.03	0.01	0.0	0	1	-0.01	0.0	0.0	0	0	0	0	0	-0.08	0	0	0.0	0.0	0	0.0	0	0	0	0.02	0.0	0.02	0	0	-0.01	0.0	0.0	0	0	0.02	0.0	0.0	-0.02	0	0	0.04	0.0	0	0.02	0	0	0.0	0	0	0.0	-0.03	-0.02	0.0	0	0.02	0.0	0.0	0.04	-0.0	0.03	0	1	-0.02	0	-0.03	0	0	-0.06	0.02	0	-0.05	0.0	0.0	0	0	0	0.0	1	-0.0	0.0	-0.01	1	0.02	0.0	0	-0.01	-0.03	0	0	0	0	0	0	0.02	0	0	-0.02	0	0	0	0.04	0	-0.01	0.03	0	0	0	0	0	0.0	1	0.0	0	0.0	0	0	0	0.0	0.0	0	0.0	0.0	0.02	0	0.01	0.0	0	0	0	0	-0.01	-0.01	0.03	0.0	0	0	0.0	0	0	0	0	0	0	0	0	0	1	0.0	0	0	0	0	0	0.06	1	0	0.0	0	0.03	0.0	-0.03	0	0	0.0	0.0	0	0	0.1	0.0	0.0	0	-0.0	0	0.0	0	-0.01	0.0	0.0	0.0	0.07	0.0	-0.02	0.01	-0.02	0	0	-0.02	0	0	0	0	0	0	-0.03	0.02	0.02	-0.01	0.0	0	0.05	0.0	0	0.0	0	0.0	0	-0.06	0.0	0.0	0	MONDO	0.0	0	-0.02	0.0	-0.04	0	0.0	0	0	0	0.0	0	97	0.0	0.0	0	0	0	-0.01	0	0	0	0	1	0	0.0	0	-0.04	0.02	0.02	0.07	0	0.03	0	1	0	-0.08	0	0.0	0	0	0.03	0	0	0	0.01	0.0	0	-0.07	-0.01	-0.09	-0.07	0	0.01	-0.02	0	-0.01	0	0.0	0	0.0	0.0	0	0.0	0.01	-0.02	0	0	-0.03	0	0	0	0	0	0.0	0.0	0	0.0	0	0.0	0	0	0.01	0	1	0.0	0	0.08	-0.04	0	0	0	0	0.0	0.0	0.0	-0.0	-0.01	0.03	0.0	0.04	0.0	0	-0.02	0	0.0	0	0	0.0	0.0	0.07	0.0	-0.02	0	0	0	0	0	0.0	0	0	0	0	0.01	-0.0	0.0	0.0	0	0	0.0	0	0.0	0	0	0.0	0	0	1	0.0	0	-0.02	0	0	0	0.0	-0.01	0	0.0	0	0	0	0	0	0	0	-0.02	0	0	0	0.0	0	0	0.0	0	0	0.01	0	0.0	-0.01	0	-0.01	0.0	0	0	0	0	0	0	-0.02	-0.02	-0.05	0.0	0.01	0.0	0.0	0.0	0.0	0	0.0	0	0	0.0	0	0	0	0	0	0	-0.01	0	-0.01	0	0	0	0.03	0.05	0	0.0	0	0.01	0	1	0	-0.04	0	0	-0.0	0	-0.08	0.03	1	0	0.0	0.01	0	0	0	0	0	0.0	0	-0.02	0	0.04	0	0	0	-0.01	0.0	1.46	0	0.0	0	0	-0.03	0	0.0	0	0	0.17	0	0.0	0.04	0	0.0	0.05	0.01	0.0	0.0	0	-0.03	0	0.01	0	-0.01	0.03	0	0	0	0	0.0	0.0	0	0.01	1	0.0	0	0	0.0	0	0.0	-0.0	0.0	0	0.0	-0.06	1	0.0	0.0	0	0	0	304.9	0	0	0	0.0	-0.02	0	0.0	-0.03	0.0	0	0	0	0	-0.03	-0.04	0	0	0	0	-0.02	0	0.0	0	0	-0.0	0	0.04	0.01	0	0	0.02	0	0.02	0	0.0	0.0	1	0	0	0	1	0	0.01	-0.01	0	0.0	0	0	0	0	-0.05	0	0	0	0	0.02	0.0	0	0	0	0	0	0.0	0.0	0.0	0	0	0	0.04	0	0	0.0	0	0.0	0.04	-0.02	-0.03	0	-0.06	0	-0.03	0.0	0	0	0	0	0	0	0.0	0	0	0	0	0.0	0	0	0	-0.0	0	0	0	0.0	0.0	0	1	0.0	0	0.0	0	-0.1	0.03	0.0	0	0	0.05	0.0	0.0	0.03	-0.02	0	-0.02	0.0	-0.01	0	0	0.04	0.02	0	0	0.0	0.0	0	0.04	0	0.0	0.02	-0.02	-0.02	0	0	0	0	0	0	0.03	0.02	0	0	0	0	1	0.0	-0.01	0.0	0.02	-0.02	0	0.02	0.0	0	0	0	0.04	0.07	0.01	0	0	0.0	0.0	1	0.0	0.0	0	0	0	0	0	0	-0.02	0	0.0	0	0.06	-0.02	0	-0.02	0	0	0.0	1	-0.03	0	-0.03	0.0	0.05	0	0	-0.02	0.05	0.0	0	0.02	-0.03	0	0.02	-0.0	0.0	0.03	0.04	0	-0.01	0	0.08	0	0	0	0	1	0	0	0	0	-0.03	0.0	0	25	1	0	0	0	0	0	0	1	0	0	-0.02	0	0.02	1	-0.02	-0.03	-0.0	-0.0	0	0	0.01	0	1	0	0	0.0	0.0	0	0	0.02	0.0	0	0	0	0	0.04	0	0.0	0	0	0	0.0	0.03	0	0	0.0	0.06	0	0	-0.03	0	-0.0	-0.0	0	0.0	0.0	0.03	0	0	0	0	0	0	0	0	0	0.0	1	0.0	0	0	1	0.02	0.0	0	-0.1	0	0.11	0	0.04	0.03	0.0	0	0	0.0	-0.01	0	0.0	0.0	0.01	0	0	-0.06	0	0	0	-0.02	0.0	0.0	0	1	0	0	-0.03	0	-0.03	0.02	0.0	-0.07	0	0	0	0	0	0.01	0.04	0	0.0	-0.01	0	0	0.0	-0.04	0	0.0	0	0	-0.04	0	0	0	0	0	0.0	0	1	0.0	0	0	0	-0.01	0	0	0	0	0	0	0	0.0	0.04	0	-0.06	0	0	0.01	-0.01	-0.01	0	0	1	0	0.0	0	-0.02	0.06	0	0	0	0	0	0	0	0.0	0	0.0	0	0	0.04	0	0.0	0	0.0	0	0.03	0	0	0	0	0	0	0	0	0	0.02	0	0	-0.02	-0.02	0	0.0	0	0	-0.01	0	-0.04	0	0	0.04	-0.02	0	0	0	0	0.0	0	-0.0	0	0	0.0	0.0	0.0	0.01	-0.06	0	0	-0.01	0	-0.03	0	0.0	0.02	0	0	0	1	0	0	0	1	40.68	0	0	0.0	1	0	0.04	0.03	0	0	0.0	0	0	0.0	0.0	-0.08	0.04	-0.06	0.02	0	-0.07	0.02	0	0	0.01	0.02	0	0.03	-0.02	0	0	0	0.0	0.1	1	0.0	0	-0.06	0.06	0.0	0	0	0.0	1	0	0	0	0	0	0	0	-0.01	0	0.01	0	0	0.0	0	0.0	0.0	0	0	0	0	0.0	0.0	0	0	-0.03	0.0	0	0.08	0	-0.01	0	1	0	0.05	-0.01	-0.07	0.0	0.0	0.0	0	1	35	0.0	0	0.0	0.08	0.0	0.0	0	0	0.01	0	1	0	0	0	0	0	0	0	0	0	0	0	0.04	0	0	-0.02	-0.02	0.0	0	0	0.0	0	0	0	0	0.0	0	0	0	0.0	0	0.0	0.0	0	0.06	0.02	-0.04	0	0	0	-0.03	0	0	0	0	-0.03	0.0	0	0	0	0	1	0	0.02	0.03	0.0	0	-0.02	0.0	0.0	-0.03	0.0	0	0.0	0	0.04	0.0	-0.04	-0.01	0.0	0	-0.0	0	0	0	-0.0	0	0	0	0	-0.02	0	0	1	-0.02	-0.0	0	0.0	0	-0.01	0.24	0.0	-0.02	0	0	0	0	0.0	0.0	0	1	0.0	0.05	0.0	0	0.01	0.0	0.0	0	0	0	0	-0.02	0	0	0	0	0	0.0	-0.01	0	0	-0.04	-0.0	0	0	0.0	-0.04	0.0	-0.0	0.0	0	0	-0.03	0	0.0	0	1	0	3	0	0.0	0	0	0	0.0	0.06	0	0	0	0.0	0.0	0	0	0.06	0	0	0	0.03	0.0	0.03	0.01	0.01	0.0	0	0	0.0	0.03	0.0	0	0	0	0.0	-0.01	0.0	1	0	0	0.0	0	0.0	0.07	0.0	1	0	0	0	0	0	0	0.0	0	0.0	0	0.0	0	0	0	0.0	0	0	0.0	1	0.0	1	0	0	-0.03	-0.02	0	0	-0.02	0.02	0	0.09	0	0	0	0	0.02	0.01	0	-0.01	0	0.01	0.07	0	0.0	0	-0.07	0.0	0	0	0	0	0	0.0	1	0	0	0	0	0.0	0	0	0.0	0	0	0.02	0	-0.06	0	0	0	1	0	0	0	0	0	0	0.03	0	0	0.0	0	0.0	0	0	0	1	0	0	0.05	0.0	0.0	-0.05	0	0	0	-0.0	0.0	0.0	0	0	-0.05	0	-0.02	0.05	-0.01	0.0	0	-0.0	0.0	0	0.0	0	-0.01	0.08	8	0	0	0	0.0	0.0	-0.01	0	0.0	0	0.0	0	0	0	0	0	-0.06	0.06	0.0	0.0	0	0.0	-0.01	0	0	0	0	0	0	0	0	-0.01	-0.03	0	0	0	0	0.0	0.05	0	0	0	0	0	6	-0.07	0	1	-0.06	0.0	0.01	0	0.0	0.0	0	0.0	0	0	0	0.02	0.04	0	-0.01	0	0	0	-0.01	0.0	0.0	0	0	0.0	0	0	0	0	0	0	0	0	0	0	0	0	0	0	0.0	0.0	-0.0	0	0	0	0	0.04	0.02	0	0	0.01	0.0	0	0.0	0.0	0	0	59	0.05	0	0	0	0	-0.01	0.0	0	0	0	-0.01	-0.01	0.0	0	0	0.0	0	59	0	-0.04	0	1	0	-0.01	0	0.0	0	0	0	-0.06	0	0	0	-0.02	0	0	0	-0.03	0	0	0	0	0.0	0	0	0.0	0.03	0	0	-0.05	-0.03	0.0	0	0	0.0	0	0	1	0	0.0	0	0.0	-0.06	-0.02	3.71	0	0	-0.03	-0.06	0	0.0	0	0	1	0	0.0	0	-0.02	0	-0.02	0	0	0	0	0	0.02	0	0	0	0	0	-0.02	0	-0.01	0	0	0	0.0	0.8	-0.04	0.0	0	0	0	0	0	0	0	0.08	0.0	0.01	0	0.0	0.05	0.0	-0.02	-0.02	0.01	0.07	0.0	0	0	0	0	0.0	0.04	0.0	0.0	0	0.0	0	0	-0.04	0	0.0	0	0.0	0.0	0	0	0	-0.0	-0.01	0	0	-0.01	0	0.0	0	-0.0	0	0	0	0	0.0	0.0	-0.06	0	0	0	1	0.02	0.0	0.04	0	0	0.0	0.04	0	0	-0.05	0.0	0.0	1	0	0	0	0.02	0.0	0	0	0	-0.03	1	0	-0.05	0.06	0.0	0.08	0	0	-0.03	0	0.01	0.0	0.0	0	0	0	0	0	0	0	0.0	0	0.0	0.0	0	-0.0	0	0	0.0	0	0	0	0.0	-0.02	0.0	0.04	0	0	0	0	0	0.03	0	0	0	0.04	0	0	0	0	0	0.0	0.0	0.0	1	0	0	0.0	0	0	0.0	0	0	0	1	0	0	0.08	0.05	0	0	-0.04	0.0	0.0	0	0	0	0.0	0	0	0	0	0	0.0	0.0	-0.05	0.0	0	0	0	0	0	-0.0	0.04	1	0	0	0	0	0	0.0	0	0.0	0	-0.4	-0.02	0	0	0	-0.02	1	0	0.0	0.16	0.0	0	0.06	0.0	1	0	0	0	0.0	0.0	0	0	-0.06	1.0	-0.01	0.0	0.0	-0.09	-0.04	0	0	0	0.01	1	0.0	0.03	-0.04	0	0	0.0	0.02	0.0	0	-0.07	0.0	0	0.0	-0.02	0	0.0	0.09	0.0	0	0.04	0.0	0	0	0	0.0	0	0.0	0	0	0.0	0	0	0	0	0	-0.01	0	0.05	0	0	-0.02	0.0	0	0	0.04	-0.05	0.04	0.0	0	0	0	0	0.0	0	-0.01	-0.02	-0.02	0.04	0	0.0	24	0	0.0	0.05	0	0.0	0	0.01	0	1	0	0	-0.02	0.01	0.0	0	-0.08	0.02	0.0	0	0	0.02	0.03	-0.09	0.0	0	0	0.0	-0.0	0	0	0.0	0.0	0.0	0	0	6	0	0	0	0	0.08	0	0.02	0	0	0.0	0.0	24	0	0	0	0.05	0.02	-0.04	-0.03	0.0	0	0	0.02	-0.03	0	0	-0.03	0.0	0	-0.03	0	0	0	0.03	0	0	0	0	0	0	0.04	0	0.01	0	0	-0.04	0.0	0.0	0.0	1	-0.03	-0.02	-0.04	-0.01	0	1	0	0	0	0	0	0.0	0	0.02	-0.01	0	0	0	-0.08	0.0	0	0	0.0	0	0	-0.02	0.0	0.0	-0.04	0.0	0	0	0.0	0	-0.02	0	0	0.0	0	0	0	0	-0.01	-0.04	0.0	0.01	-0.02	0.01	1	0	-0.03	0.0	1	-0.02	0.0	-0.08	0.0	0	0	0	0	0	0.0	-0.03	0	0	0.0	-0.01	0.0	0	0.0	0	0	-0.04	0.0	0	0	-0.03	0	0.0	0	-0.03	0	-0.01	0	0.0	0	0	1	0	0	0	-0.06	-0.02	0	0.04	0	0	0	0	0.01	0.0	0	0.0	0.0	0	1	0	0.02	0	1	2	0	0	0.02	-0.0	0.03	0	0.01	0.02	0	0.03	0.0	0.0	0	0	0.0	0	-0.02	0.0	0.0	0.01	0.03	0.07	0.0	0	0.01	0	0.05	0	1	0	0.34
breast hyperplasia	0	0	0.0	0	0.0	0.02	0	0.04	0	0	0	0.02	0	0.0	0	0	-0.02	0.0	0.0	-0.0	0.0	0	-0.01	0	0	0.0	0.06	0	0	0.03	-0.01	0	0	0	0	0	0	0	0	0	0.05	0	0.0	-0.05	0.01	0	0.08	-0.0	0.04	0.0	0.0	0	0.01	-0.0	0	0.03	0.0	-0.02	0	0	0	1	-0.04	0.02	0.0	0	0	0	0	0	0	0	0	0.0	0	0.02	0	1.0	0.05	0.0	0.0	0	0	0	0	0	0.05	0	0.03	0.01	0	0	0.0	0	-0.03	0	0	0	0.0	0.04	0	-0.02	0.0	0.0	0	0.02	0	0.0	0.0	0	0	0.0	0	0.05	0.1	0.03	0	0.02	0	-0.01	0	0	0.0	0.0	0	0	0	-0.02	0.0	0	0.0	-0.02	0.01	0.0	-0.04	0	0	0.0	0	0	0	0.0	0	0.03	0	0.1	0.03	0	0	0.03	0	0	0.0	0	0.01	0	0.0	-0.04	0	0	0.0	0	0	0.0	0	0	0.0	0.0	0	0	0	-0.04	-0.0	0	0	0	0	0	0	0	0	0.0	0	0.0	-0.02	0.02	0	0	0	0.0	0	0.02	0	0.02	0	-0.02	0	0	0.0	-0.04	0.0	0	-0.01	0.0	0.0	0	0	0.0	0.04	0	0	0.01	0	0	0	0	0	0	0	0	0	0	0	0.05	0	0	0	0.09	-0.04	0	0.0	0	0.0	0.0	0	0.01	-0.09	0.04	0.0	0	0	0	0	0	0	0.0	0	0	-0.01	0.04	0.02	0	0.01	0.0	-0.02	0	0	0	0	0.0	0	0	0.0	0.06	0.01	0.0	0.0	0.02	0	-0.04	0	0.0	0	0	0	-0.03	0.0	0	0	0	0.0	0	-0.05	0	-0.06	0.0	0	0	0	0.0	0	0	0.03	-0.03	0	0	0.06	0.0	0	0.02	0	0	0.0	0	0	0.0	0	0	0	0	0.0	0	0	0.0	0	0	0.0	0	0	0.02	-0.02	0	0.0	0	0	-0.02	0	0.01	0	0.0	0.0	0	0	0	0.0	0	0.0	0	0	0	0.0	0	0.0	0	0.02	-0.04	0	0	0.0	0.0	0	0	0	0	0.03	7	-0.01	0.0	0	0	0	0.0	0.0	-0.01	0	-0.03	0	0.0	-0.01	0	0.06	0	0	-0.05	0.02	0	0	0.01	0	-0.01	0	0	0	0	0	0	-0.02	0	0.05	0.0	0.0	0.04	0.0	0	0.02	0.0	0	0	0	0	0	0	0	0	0.01	0	0	0	0	0	0	0.0	0	0.0	0	0	0	-0.05	-0.02	0.0	-0.03	0	-0.07	0	0.0	0	-0.01	-0.1	-0.06	0	-0.04	0	0	-0.04	-0.02	-0.08	0.0	0.0	0	0	0	-0.03	0.0	0	0.0	0	0.0	0.06	0	-0.05	0	-0.07	0	0	0	0	0	0	-0.02	0.03	0	0	0	0	0.01	0.0	0	-0.03	0	0	0	0.05	0.0	0	0.09	0	0	0	0	0.0	0.01	0	-0.05	0.0	-0.03	0.0	0.0	0	0.0	0	0	0	0.0	0	-0.04	0	0	0	-0.04	0	0	0	0	-0.04	0.0	0	0	0	0.0	-0.02	0	0.0	0.0	0	0	0	0.0	0.0	0	0	0	0	0.01	0	-0.08	0	0.0	0	0.0	-0.0	0.0	-0.04	0	0	0	0.0	0.02	0.03	0	0	0	0	0	0	0	0.0	0	0	0	0	0	0	0.0	0.02	0	0	50	0	0	0	0.0	0	0	0	0.0	0.0	0.0	0	0	0	0	-0.08	0.0	0	0.0	0.04	0	0	0.0	-0.02	0	0	0.0	0	0.0	0.0	-0.09	0	0	0	0	0	0	0	0	-0.05	0	0	0.0	0	0	0	0	0	0.0	0	-0.01	0.0	-0.02	0	0.0	0	0.06	0	0.0	0	0	0	0	0	0.02	-0.05	0	0	0.04	0	0	0	0.0	0.0	0	0	0	0	0.0	0	0.03	0	-0.01	0	0	0.07	-0.06	0.05	-0.04	0.0	0	-0.03	0	-0.02	0	0.0	0	0	0.0	0.0	0	0.0	0.0	0.04	-0.01	0	0	0.0	0	0.07	-0.04	0.0	0	0.06	0.0	0	-0.04	0.0	-0.01	-0.02	0.0	-0.02	0.0	0.0	0	0	0.02	0	0	0	0.0	0.01	0.0	0	0.0	0	0	0.0	0	0.0	0.0	0	0.0	0	0.0	0.0	0	0	0	0	0	0.0	0	0	0	0	0.0	-0.0	0.0	0	0.0	0	0	0	0	0.04	0	0.0	0	0	0	0.0	0.0	0	0	0	-0.07	0	0	0	0.0	0.0	0	0	0	0	0	0	0	0.01	-0.03	0.0	0.0	0	0	-0.03	0.03	0.0	0	0	-0.0	0.01	0.0	0	-0.0	0	-0.02	0.0	0.0	0.0	0.05	0	-0.04	0.01	0.0	0.0	0.05	0	0.0	0	0	0.0	-0.01	0.05	0	0.01	0.0	0	0	0.0	-0.02	0	0.03	0	0.0	-0.03	0	0.0	0	0	0.01	0	0.0	0	7	0	0.0	0.0	0	0.0	0	-0.06	0.0	0	0.0	1.0	-0.06	0.0	0	0.0	0	0	0	0	0.06	0.03	-0.05	0.0	0	0	0.0	0.0	0	0	0	-0.05	0	-0.03	-0.02	0.0	0.0	0	0	0	0	0	0	0.0	0	0.0	-0.01	0	0.0	0	-0.0	0.0	0.0	0	0.0	0	0.0	0.0	0	0	-0.01	0.0	-0.01	0	0.0	0	0	-0.0	0.0	0	0	0	-0.03	0	0	0	0	0	0.0	0.0	0.0	0	0	0	0.02	0	0.0	0.0	0.0	0.0	-0.03	-0.11	0	0	0.0	0	0	0	-0.02	0.0	-0.05	0	0	0.0	-0.03	0.0	0	0.0	0	0	0	0.0	0.04	0.0	0	0	0	0	0	0.0	-0.04	0	0	-0.01	0	0.0	0.03	0	0	0.0	0	0.0	0.03	0.0	0	0	0	0	0	0	0	0	0	0.02	0.01	0.06	0	0	0.02	0.01	0.0	0	0	0	0	0	0.0	0	0	0.0	0.0	0	0.0	0	0	0	0.02	0.0	-0.05	0	0	-0.01	0.0	0.0	0	0	0.01	0.0	0.28	0.01	0	0	-0.02	0.0	0	-0.03	0	0	0.0	0	0	0.0	0.02	-0.02	0.0	0	-0.02	0.0	0.0	-0.06	0.02	-0.03	0	0	0.01	0	0.04	0	0	0.03	-0.06	0	0.02	0.0	0.0	0	0	0	0.0	0	-0.06	0.0	0.01	0	-0.02	0.0	0	-0.03	0.02	0	0	0	0	0	0	-0.03	0	0	-0.0	0	0	0	0.05	0	0.0	-0.01	0	0	0	0	0	0.0	0	0.0	0	0.0	0	0	0	0.0	0.0	0	0.05	0.0	-0.0	0	-0.02	0.0	0	0	0	0	0.02	-0.02	-0.05	0.0	0	0	0.0	0	0	0	0	0	0	0	0	0	0	0.0	0	0	0	0	0	-0.01	0	0	0.0	0	-0.03	0.0	0.02	0	0	-0.03	0.0	0	0	0.1	0.0	0.0	0	0.01	0	0.0	0	0.02	0.0	0.0	0.0	0.03	0.0	-0.01	0.0	-0.02	0	0	-0.04	0	0	0	0	0	0	-0.06	-0.03	-0.07	0.0	0.0	0	0.02	0.0	0	0.0	0	0.0	0	-0.01	0.0	0.0	0	EFO	0.0	0	0.02	-0.0	0.0	0	0.0	0	0	0	0.0	0	48	0.0	0.0	0	0	0	-0.05	0	0	0	0	0	0	0.0	0	0.04	-0.02	-0.04	-0.07	0	0.01	0	0	0	0.03	0	0.0	0	0	-0.01	0	0	0	-0.01	0.0	0	0.05	0.0	-0.06	0.02	0	-0.04	0.02	0	0.01	0	0.0	0	0.0	0.0	0	0.0	0.05	-0.03	0	0	0.01	0	0	0	0	0	0.0	0.0	0	-0.02	0	0.0	0	0	0.03	0	0	0.0	0	0.0	-0.05	0	0	0	0	0.0	0.0	0.0	0.01	0.06	0.04	0.0	0.04	0.01	0	-0.02	0	-0.01	0	0	0.0	0.0	0.04	0.0	-0.02	0	0	0	0	0	-0.02	0	0	0	0	0.0	-0.06	0.0	0.0	0	0	0.0	0	0.0	0	0	0.0	0	0	0	0.0	0	0.01	0	0	0	0.0	0.08	0	0.0	0	0	0	0	0	0	0	-0.02	0	0	0	0.0	0	0	0.07	0	0	0.04	0	0.0	-0.02	0	0.04	0.0	0	0	0	0	0	0	-0.0	0.01	-0.0	0.0	0.03	0.0	0.0	0.0	0.0	0	0.0	0	0	0.0	0	0	0	0	0	0	0.01	0	0.01	0	0	0	-0.01	-0.07	0	0.0	0	0.01	0	0	0	0.03	0	0	0.04	0	-0.06	0.06	0	0	0.0	-0.01	0	0	0	0	0	0.0	0	-0.07	0	0.02	0	0	0	0.02	0.0	0.0	0	0.0	0	0	-0.01	0	3.12	0	0	0.0	0	0.0	0.01	0	0.0	0.01	-0.02	0.0	0.0	0	-0.02	0	-0.0	0	0.0	-0.01	0	0	0	0	0.0	0.05	0	0.06	0	0.0	0	0	0.0	0	0.0	0.02	0.0	0	0.0	0.05	0	0.0	0.0	0	0	0	0.0	0	0	0	0.0	0.02	0	0.0	0.07	0.0	0	0	0	0	-0.03	-0.01	0	0	0	0	-0.01	0	0.0	0	0	-0.01	0	0.01	-0.01	0	0	0.03	0	-0.03	0	0.0	0.0	0	0	0	0	0	0	-0.02	0.02	0	0.0	0	0	0	0	0.04	0	0	0	0	0.02	0.0	0	0	0	0	0	0.0	0.0	0.0	0	0	0	0.03	0	0	0.03	0	0.0	0.03	0.02	0.03	0	0.09	0	0.03	0.0	0	0	0	0	0	0	0.0	0	0	0	0	0.0	0	0	0	-0.01	0	0	0	0.01	0.0	0	0	0.0	0	0.0	0	0.01	-0.05	0.0	0	0	-0.05	0.0	0.0	-0.04	-0.01	0	-0.0	0.0	0.03	0	0	-0.0	0.02	0	0	0.0	0.0	0	0.01	0	0.01	0.05	-0.03	-0.04	0	0	0	0	0	0	-0.01	0.0	0	0	0	0	0	0.0	0.05	0.0	-0.04	0.06	0	-0.02	0.0	0	0	0	0.05	-0.01	-0.02	0	0	0.0	0.0	0	0.0	0.0	0	0	0	0	0	0	0.09	0	0.0	0	-0.02	-0.0	0	-0.03	0	0	-0.02	0	-0.03	0	0.0	0.0	0.02	0	0	0.02	-0.01	-0.03	0	0.02	-0.0	0	0.0	0.0	0.0	-0.02	-0.03	0	-0.0	0	-0.02	0	0	0	0	0	0	0	0	0	-0.0	0.0	0	32	0	0	0	0	0	0	0	0	0	0	0.01	0	-0.04	0	-0.02	-0.01	0.01	-0.03	0	0	0.02	0	0	0	0	0.0	0.0	0	0	-0.03	0.0	0	0	0	0	-0.01	0	0.0	0	0	0	0.0	-0.01	0	0	0.0	0.04	0	0	0.05	0	-0.0	0.04	0	0.0	-0.04	0.02	0	0	0	0	0	0	0	0	0	0.0	0	0.0	0	0	0	0.03	0.0	0	-0.02	0	0.02	0	0.06	-0.03	0.0	0	0	0.0	0.02	0	0.0	0.0	-0.05	0	0	0.04	0	0	0	-0.02	0.0	0.03	0	0	0	0	-0.04	0	0.04	0.02	0.0	0.05	0	0	0	0	0	0.01	0.0	0	0.0	-0.0	0	0	0.0	-0.02	0	0.0	0	0	0.06	0	0	0	0	0	0.0	0	0	0.0	0	0	0	-0.04	0	0	0	0	0	0	0	0.0	0.0	0	-0.0	0	0	0.02	0.04	0.05	0	0	0	0	0.0	0	0.01	-0.02	0	0	0	0	0	0	0	0.0	0	0.0	0	0	-0.02	0	0.0	0	0.0	0	-0.01	0	0	0	0	0	0	0	0	0	-0.05	0	0	0.04	0.04	0	0.0	0	0	0.07	0	-0.03	0	0	0.04	0.02	0	0	0	0	0.0	0	-0.04	0	0	0.0	0.0	0.0	0.0	0.02	0	0	0.04	0	0.0	0	0.0	-0.03	0	0	0	0	0	0	0	0	96.88	0	0	0.01	0	0	0.01	0.0	0	0	0.0	0	0	0.0	0.0	0.02	-0.0	0.02	-0.02	0	-0.02	-0.01	0	0	0.02	0.04	0	0.01	-0.05	0	0	0	0.0	-0.01	0	0.0	0	-0.02	0.02	0.0	0	0	0.0	0	0	0	0	0	0	0	0	-0.02	0	0.1	0	0	0.0	0	0.0	0.0	0	0	0	0	0.0	0.0	0	0	-0.05	0.0	0	0.0	0	-0.06	0	0	0	-0.01	0.01	-0.05	0.0	0.01	0.0	0	0	31	0.0	0	0.0	-0.02	0.0	-0.0	0	0	-0.03	0	0	0	0	0	0	0	0	0	0	0	0	0	-0.01	0	0	0.03	-0.03	0.0	0	0	0.0	0	0	0	0	0.0	0	0	0	0.0	0	0.0	0.0	0	0.05	0.01	0.02	0	0	0	0.0	0	0	0	0	-0.02	0.0	0	0	0	0	0	0	-0.02	-0.03	0.0	0	-0.07	0.04	0.0	0.05	0.0	0	0.0	0	0.04	0.0	0.02	0.03	0.0	0	0.03	0	0	0	-0.05	0	0	0	0	-0.05	0	0	0	-0.01	-0.07	0	0.0	0	-0.03	0.01	0.0	-0.01	0	0	0	0	0.0	0.0	0	0	0.0	0.03	0.0	0	-0.0	-0.0	0.0	0	0	0	0	0.02	0	0	0	0	0	0.0	-0.01	0	0	0.05	-0.01	0	0	0.0	-0.01	0.0	-0.02	0.0	0	0	0.04	0	0.0	0	0	0	0	0	0.0	0	0	0	0.0	-0.02	0	0	0	0.0	0.0	0	0	0.06	0	0	0	0.07	0.0	-0.01	0.04	0.02	0.0	0	0	0.0	0.01	0.0	0	0	0	0.0	-0.03	0.0	0	0	0	0.0	0	0.0	0.03	0.0	0	0	0	0	0	0	0	0.0	0	0.0	0	0.0	0	0	0	0.0	0	0	0.0	0	0.0	0	0	0	0.06	0.06	0	0	-0.02	0.01	0	0.08	0	0	0	0	-0.06	0.02	0	0.02	0	0.04	-0.09	0	0.0	0	0.02	0.0	0	0	0	0	0	0.0	0	0	0	0	0	0.0	0	0	0.0	0	0	0.03	0	0.03	0	0	0	0	0	0	0	0	0	0	0.02	0	0	0.0	0	0.0	0	0	0	0	0	0	-0.03	0.0	0.0	0.01	0	0	0	-0.04	0.0	0.0	0	0	-0.02	0	-0.06	-0.03	0.02	0.0	0	-0.03	0.0	0	0.0	0	-0.02	-0.01	0	0	0	0	0.0	0.0	0.03	0	0.0	0	0.0	0	0	0	0	0	0.01	0.02	0.0	0.0	0	0.0	0.01	0	0	0	0	0	0	0	0	0.04	0.02	0	0	0	0	0.0	-0.01	0	0	0	0	0	2	0.07	0	0	-0.07	0.0	-0.02	0	0.0	0.0	0	-0.06	0	0	0	0.01	-0.0	0	-0.03	1	0	0	-0.02	0.0	0.0	0	0	0.0	0	0	0	0	0	0	0	0	0	0	0	0	0	0	0.0	-0.03	-0.08	0	0	0	0	-0.05	-0.13	0	0	0.02	0.0	0	0.0	0.0	1	0	32	-0.0	0	0	0	0	-0.08	0.0	0	0	0	-0.03	0.05	0.0	0	0	0.03	0	32	0	0.02	0	0	0	-0.02	0	0.0	0	0	0	0.09	0	0	0	0.01	0	0	0	-0.01	0	0	0	0	0.0	0	0	0.0	-0.0	0	0	0.02	0.03	0.0	0	0	0.05	0	0	0	0	0.0	0	0.0	-0.01	-0.06	1.56	0	0	0.0	0.02	0	0.0	0	0	0	0	0.03	0	-0.01	0	0.0	0	0	0	0	0	-0.04	0	0	0	0	0	0.02	0	-0.01	0	0	0	0.0	0.28	0.07	0.0	0	0	0	0	0	0	0	-0.06	0.0	0.05	0	0.0	-0.07	0.0	-0.05	-0.02	-0.09	0.04	0.0	0	0	0	0	0.0	0.03	0.0	0.0	0	0.0	0	0	-0.0	0	0.0	0	0.0	0.0	0	0	0	-0.06	-0.02	0	0	-0.06	0	0.0	0	0.03	0	0	0	0	0.0	0.0	0.03	0	0	0	0	-0.05	0.0	0.02	0	0	0.0	-0.03	0	0	0.02	0.0	0.0	0	0	0	0	-0.05	0.0	0	0	0	-0.03	0	0	-0.0	-0.01	0.0	0.08	0	0	-0.04	0	0.03	0.04	0.0	0	0	0	0	0	0	0	0.0	0	0.06	0.0	0	0.0	0	0	0.0	0	0	0	0.0	-0.05	0.0	0.01	0	0	0	0	0	0.02	0	0	0	0.05	0	0	0	0	0	0.0	0.0	0.0	0	0	0	0.0	0	0	0.0	0	0	0	0	0	0	0.01	0.07	0	0	0.07	0.0	0.0	0	0	0	0.0	0	0	0	0	0	0.0	0.0	0.04	0.0	0	0	0	0	0	-0.02	0.04	0	0	0	0	0	0	0.0	0	0.0	0	-0.29	0.01	0	0	0	0.04	0	0	0.0	-0.03	0.04	0	-0.03	0.0	0	0	0	0	0.0	0.0	0	0	-0.03	31.0	0.03	0.0	0.0	0.07	0.03	0	0	0	0.0	6	0.0	-0.07	-0.04	0	0	0.0	0.03	0.0	0	-0.0	0.0	0	0.0	-0.04	0	0.0	-0.03	0.0	0	-0.02	0.0	0	0	0	0.0	0	0.0	0	0	0.0	0	0	0	0	0	0.03	0	0.05	0	0	-0.0	0.0	0	0	-0.06	0.04	-0.03	0.0	0	0	0	0	-0.01	0	-0.03	0.01	0.01	0.1	0	0.0	1	0	0.0	-0.06	0	0.0	0	0.0	0	0	0	0	-0.03	0.03	0.0	0	-0.06	0.02	0.0	0	0	-0.08	-0.03	0.05	0.0	0	0	0.0	-0.04	0	0	0.0	0.0	0.0	0	0	0	0	0	0	0	0.01	0	-0.01	0	0	0.0	0.0	31	0	0	0	-0.02	0.01	0.02	0.05	0.0	0	0	0.02	0.03	0	0	-0.05	0.0	0	-0.0	0	0	0	-0.01	0	0	0	0	0	0	-0.02	0	-0.02	0	0	-0.04	-0.06	0.0	0.0	0	0.02	0.06	0.01	0.03	0	0	0	0	0	0	0	0.0	0	-0.01	-0.0	0	0	0	0.0	0.0	0	0	0.0	0	0	-0.1	0.01	0.0	-0.01	0.0	0	0	0.0	0	-0.01	0	0	0.0	0	0	0	0	0.03	-0.04	0.0	-0.06	-0.03	0.01	0	0	0.05	0.0	0	0.03	0.0	-0.04	0.0	0	0	0	0	0	0.0	0.01	0	0	0.0	-0.02	0.0	0	0.0	0	0	0.02	0.0	0	0	0.02	0	0.0	0	0.06	0	0.01	0	0.0	0	0	0	0	0	0	-0.04	0.04	0	-0.01	0	0	0	0	-0.01	-0.03	0	0.0	0.0	0	0	0	-0.0	0	0	2	0	0	-0.02	-0.02	0.07	0	0.01	-0.03	0	0.06	0.0	0.0	0	0	0.0	0	0.0	0.0	0.0	-0.0	-0.05	0.03	0.0	0	0.02	0	-0.02	0	0	0	0.34
large cell lung carcinoma	0	0	0.18	0	0.0	-0.03	0	-0.01	0	0	0	0.07	0	0.37	0	0	0.01	0.0	0.0	0.06	0.18	0	0.03	0	0	0.0	0.0	0	0	-0.01	0.02	0	0	0	0	0	0	0	0	0	0.07	0	0.0	0.06	0.04	0	0.03	-0.01	-0.02	-0.03	0.0	0	0.01	-0.01	0	-0.06	0.28	-0.0	0	0	0	1	-0.01	-0.07	0.0	0	0	0	0	0	0	0	0	0.28	0	0.01	0	3.95	0.14	0.07	0.07	0	0	0	0	0	-0.05	0	-0.01	0.02	0	0	0.0	0	0.03	0	0	0	0.28	-0.08	0	-0.06	0.0	0.0	0	0.04	0	0.28	0.0	0	0	0.0	0	0.01	-0.0	-0.03	0	-0.04	0	-0.03	0	0	0.0	0.28	0	0	0	-0.07	0.03	0	0.0	0.0	0.05	0.28	-0.0	0	0	0.0	0	0	0	0.0	0	0.0	0	0.05	0.04	0	0	0.05	0	0	0.18	0	0.01	0	0.0	0.04	0	0	0.18	0	0	0.18	0	0	0.0	0.1	0	0	0	-0.08	-0.02	0	0	0	0	0	0	0	0	0.0	0	0.0	-0.01	0.03	0	0	0	0.0	0	-0.01	0	0.02	0	0.01	0	0	0.04	0.01	0.0	0	-0.0	0.18	0.0	0	0	0.0	-0.05	0	0	0.04	0	0	0	0	0	0	0	0	0	0	0	-0.01	0	0	0	0.01	-0.06	0	0.0	0	0.0	0.0	0	-0.01	-0.02	-0.04	0.0	0	0	0	0	0	0	-0.02	0	0	-0.02	0.01	-0.02	0	0.01	0.18	0.06	0	0	0	0	0.0	0	0	0.0	0.04	0.04	0.0	0.28	-0.03	0	0.08	0	0.0	0	0	0	-0.0	0.18	0	0	0	0.0	0	0.01	0	-0.03	0.0	0	0	0	0.0	0	0	0.03	0.02	0	0	0.03	0.07	0	0.01	0	0	0.28	0	0	-0.03	0	0	0	0	0.0	0	0	0.07	0	0	0.03	0	0	0.02	-0.03	0	-0.01	0	0	-0.03	0	-0.02	0	0.28	0.18	0	0	0	0.0	0	0.0	0	0	0	0.07	0	0.0	0	0.04	0.01	0	0	-0.01	0.0	0	0	0	0	0.01	17	-0.04	0.0	0	0	0	0.29	-0.08	-0.05	0	0.01	0	0.0	0.01	0	-0.01	0	0	-0.01	-0.02	0	0	0.06	0	0.01	0	0	0	0	0	0	0.02	0	-0.06	0.07	0.07	0.07	0.0	0	0.07	0.0	0	0	0	0	0	0	0	0	-0.02	0	0	0	0	0	0	0.07	0	0.0	0	0	0	0.01	-0.02	0.0	-0.01	0	0.01	0	0.0	0	-0.03	0.02	-0.06	0	-0.01	0	0	0.01	-0.02	-0.05	0.0	0.0	0	0	0	0.0	0.28	0	0.0	0	0.07	-0.04	0	0.02	0	0.02	0	0	0	0	0	0	-0.0	0.0	0	0	0	0	0.06	0.28	0	0.02	0	0	0	-0.06	0.0	0	-0.03	0	0	0	0	0.19	0.28	0	-0.02	0.0	0.01	0.18	0.0	0	0.18	0	0	0	0.18	0	-0.03	0	0	0	-0.0	0	0	0	0	0.02	-0.03	0	0	0	0.02	-0.01	0	0.0	0.0	0	0	0	0.0	0.0	0	0	0	0	0.01	0	0.04	0	0.18	0	0.0	0.03	0.0	-0.05	0	0	0	0.18	-0.0	0.05	0	0	0	0	0	0	0	0.28	0	0	0	0	0	0	0.0	-0.01	0	0	679	0	0	0	0.0	0	0	0	0.0	0.0	0.18	0	0	0	0	-0.05	0.0	0	0.07	0.02	0	0	0.02	-0.02	0	0	0.18	0	0.0	0.07	0.02	0	0	0	0	0	0	0	0	0.0	0	0	0.28	0	0	0	0	0	0.0	0	-0.01	0.07	-0.05	0	0.0	0	-0.04	83	0.07	0	0	0	0	0	0.0	-0.04	0	0	0.03	0	0	0	0.0	0.07	0	0	0	0	0.0	0	-0.03	0	-0.0	0	0	0.02	-0.04	0.05	0.02	0.18	0	-0.02	0	0.01	0	0.0	0	0	0.0	0.18	0	0.18	0.28	0.06	0.04	0	0	0.28	0	0.05	0.02	0.18	0	0.08	0.0	0	-0.06	0.18	-0.08	0.07	0.08	-0.0	0.0	0.02	0	0	0.0	0	0	0	0.29	0.06	0.0	0	0.0	0	0	0.07	0	0.07	0.0	0	0.0	0	0.0	0.07	0	0	0	0	0	0.0	0	0	0	0	0.0	0.02	0.28	0	0.0	0	0	0	0	0.01	0	0.0	0	0	0	0.0	0.0	0	0	0	-0.03	0	0	0	0.0	0.07	0	0	0	0	0	0	0	0.05	0.0	0.18	0.07	0	0	0.01	0.03	0.18	0	0	-0.03	-0.06	0.0	0	0.02	0	-0.05	0.28	0.07	0.04	0.01	0	0.02	0.04	0.0	0.28	-0.01	0	0.0	0	0	0.0	0.03	0.03	0	0.04	0.07	0	0	0.28	0.02	0	0.0	0	0.28	-0.02	0	0.0	0	0	-0.02	0	0.01	0	18	0	0.01	0.0	0	0.0	0	0.05	0.0	0	0.18	0.35	0.04	0.0	0	0.0	0	0	0	0	-0.05	-0.01	-0.02	0.07	0	0	0.0	0.0	0	0	0	-0.07	0	-0.06	0.02	0.0	0.01	0	0	0	0	0	0	0.29	0	0.09	0.01	0	0.0	0	0.04	-0.06	0.0	0	0.0	0	-0.01	0.0	0	0	0.05	0.0	-0.03	0	0.18	0	0	0.04	0.07	0	0	0	0.1	0	0	0	0	0	0.0	0.0	0.18	0	0	0	-0.02	0	0.01	0.28	0.18	0.0	-0.03	0.01	0	0	0.18	0	0	0	0.05	0.08	0.0	0	0	0.28	0.01	0.0	0	0.0	0	0	0	0.07	-0.01	0.18	0	0	0	0	0	0.0	-0.01	0	0	0.01	0	0.28	-0.06	0	0	0.28	0	0.18	0.04	0.0	0	0	0	0	0	0	0	0	0	0.0	-0.03	-0.02	0	0	0.11	0.02	0.0	0	0	0	0	0	-0.07	0	0	0.0	0.18	0	0.0	0	0	0	0.01	0.0	0.0	0	0	0.01	0.0	0.18	0	0	0.07	0.0	0.37	0.02	0	0	-0.01	0.0	0	-0.03	0	0	0.0	0	0	0.18	-0.05	0.02	0.0	0	-0.04	0.33	0.07	0.01	0.02	-0.01	0	0	0.01	0	-0.03	0	0	-0.02	0.01	0	-0.03	0.18	0.07	0	0	0	0.0	0	0.01	0.28	0.01	0	-0.06	0.0	0	0.01	-0.04	0	0	0	0	0	0	-0.02	0	0	-0.0	0	0	0	-0.05	0	-0.04	0.06	0	0	0	0	0	0.0	0	0.0	0	0.28	0	0	0	0.0	0.0	0	0.05	0.0	-0.03	0	0.0	0.0	0	0	0	0	0.05	-0.04	-0.01	0.0	0	0	0.0	0	0	0	0	0	0	0	0	0	0	0.07	0	0	0	0	0	-0.04	0	0	0.28	0	-0.0	0.0	-0.01	0	0	0.04	0.0	0	0	-0.04	0.0	0.07	0	0.01	0	0.0	0	0.01	0.0	0.28	0.0	0.02	0.0	0.01	-0.01	-0.03	0	0	-0.01	0	0	0	0	0	0	0.01	0.0	-0.03	0.06	0.0	0	0.01	0.18	0	0.0	0	0.0	0	-0.05	0.07	0.18	0	EFO	0.0	0	-0.01	0.04	-0.03	0	0.0	0	0	0	0.07	0	33	0.28	0.18	0	0	0	-0.02	0	0	0	0	0	0	0.18	0	-0.06	0.02	-0.02	-0.05	0	0.04	0	0	0	0.03	0	0.0	0	0	0.02	0	0	0	-0.01	0.0	0	-0.05	0.01	-0.07	-0.02	0	-0.04	0.03	0	-0.02	0	0.0	0	0.0	0.0	0	0.28	-0.01	-0.02	0	0	-0.0	0	0	0	0	0	0.18	0.0	0	-0.05	0	0.0	0	0	0.04	0	0	0.07	0	0.07	0.0	0	0	0	0	0.08	0.18	0.0	0.0	-0.03	-0.02	0.0	0.1	0.05	0	-0.04	0	-0.07	0	0	0.0	0.0	0.01	0.0	-0.01	0	0	0	0	0	-0.04	0	0	0	0	-0.04	0.01	0.0	0.0	0	0	0.0	0	0.0	0	0	0.0	0	0	0	0.0	0	-0.03	0	0	0	0.0	0.08	0	0.0	0	0	0	0	0	0	0	0.08	0	0	0	0.0	0	0	0.01	0	0	0.04	0	0.0	0.06	0	-0.03	0.07	0	0	0	0	0	0	0.0	0.02	0.04	0.0	0.01	0.0	0.37	0.0	0.0	0	0.2	0	0	0.07	0	0	0	0	0	0	0.05	0	-0.0	0	0	0	-0.02	0.02	0	0.07	0	-0.0	0	0	0	0.01	0	0	0.07	0	0.01	-0.01	0	0	0.28	-0.06	0	0	0	0	0	0.0	0	0.04	0	-0.02	0	0	0	0.0	0.28	0.0	0	0.0	0	0	0.04	0	62.48	0	0	0.06	0	0.18	-0.01	0	0.28	0.04	-0.01	0.0	0.0	0	0.04	0	0.01	0	0.03	0.03	0	0	0	0	0.07	0.01	0	-0.07	0	0.18	0	0	0.29	0	0.28	-0.02	0.18	0	0.0	-0.03	0	0.0	0.28	0	0	0	0.0	0	0	0	0.07	0.04	0	0.0	-0.05	0.0	0	0	0	0	-0.04	0.0	0	0	0	0	-0.02	0	0.0	0	0	0.02	0	-0.03	-0.02	0	0	0.01	0	0.03	0	0.0	0.28	0	0	0	0	0	0	-0.03	0.0	0	0.0	0	0	0	0	-0.1	0	0	0	0	-0.03	0.0	0	0	0	0	0	0.29	0.0	0.0	0	0	0	0.01	0	0	-0.01	0	0.28	0.02	0.04	0.02	0	0.02	0	0.01	0.18	0	0	0	0	0	0	0.0	0	0	0	0	0.0	0	0	0	-0.05	0	0	0	0.28	0.07	0	0	0.18	0	0.0	0	-0.05	0.02	0.18	0	0	-0.02	0.28	0.07	0.0	-0.07	0	0.02	0.0	-0.0	0	0	-0.02	-0.03	0	0	0.0	0.0	0	0.03	0	0.0	-0.01	0.04	0.0	1	0	0	0	0	0	0.05	-0.01	0	0	0	0	0	0.07	0.0	0.07	-0.01	-0.02	0	0.05	0.0	0	0	0	-0.02	0.03	-0.03	0	0	0.0	0.0	0	0.0	0.1	0	0	0	0	0	0	-0.03	0	0.28	0	0.05	-0.04	0	-0.04	0	0	0.01	0	0.03	0	0.02	0.0	-0.09	0	0	-0.01	-0.02	-0.03	0	-0.01	0.02	0	0.03	0.01	0.0	-0.04	-0.03	0	-0.0	0	0.02	0	0	0	0	0	0	0	0	0	0.03	0.0	0	505	0	0	0	0	0	0	0	0	0	0	-0.06	0	-0.03	0	0.03	0.04	-0.09	0.01	0	0	0.01	0	0	0	0	0.18	0.0	0	0	0.02	0.0	0	0	0	0	0.08	0	0.07	0	0	0	0.18	-0.01	0	0	0.18	-0.01	0	0	-0.01	0	-0.02	-0.02	0	0.28	0.02	-0.02	0	0	0	0	0	0	0	0	0	0.0	0	0.0	0	0	0	0.0	0.0	0	0.06	0	0.07	0	0.04	-0.03	0.07	0	0	0.28	0.06	0	0.0	0.0	-0.01	0	0	0.08	0	0	0	-0.03	0.0	-0.01	0	0	0	0	0.04	0	0.01	-0.02	0.28	0.06	0	0	0	0	0	-0.04	0.06	0	0.18	0.02	0	0	0.0	0.06	0	0.18	0	0	0.02	0	0	0	0	0	0.28	0	0	0.18	0	0	0	0.01	0	0	0	0	0	0	0	0.0	0.05	0	0.04	0	0	-0.03	-0.03	-0.0	0	0	0	0	0.18	0	0.03	-0.1	0	0	0	0	0	0	0	0.0	0	0.28	0	0	0.01	0	0.0	0	0.0	0	-0.02	0	0	0	0	0	0	0	0	0	-0.01	0	0	0.03	-0.03	0	0.18	0	0	0.03	0	0.01	0	0	-0.03	0.03	0	0	0	0	0.18	0	-0.02	0	0	0.0	0.0	0.07	-0.04	0.04	0	0	-0.06	0	0.06	0	0.0	0.02	0	0	0	0	0	0	0	0	21.71	0	0	0.19	0	0	0.01	0.0	0	0	0.0	0	0	0.0	0.0	0.04	-0.04	-0.05	0.04	0	0.06	-0.0	0	0	-0.03	-0.02	0	0.04	0.03	0	0	0	0.28	-0.04	0	0.0	0	-0.03	-0.01	0.18	0	0	0.0	0	0	0	0	0	0	0	0	0.02	0	-0.02	0	0	0.0	0	0.0	0.18	0	0	0	0	0.02	0.18	0	0	0.03	0.29	0	0.02	0	0.01	0	0	0	0.03	-0.04	-0.08	0.37	-0.02	0.18	0	0	328	0.0	0	0.09	-0.01	0.19	0.02	0	0	0.04	0	0	0	0	0	0	0	0	0	0	0	0	0	0.05	0	0	-0.04	-0.0	0.0	0	0	0.0	0	0	0	0	0.28	0	0	0	0.18	0	0.0	0.0	0	0.09	-0.01	0.01	0	0	0	-0.04	0	0	0	0	-0.01	0.28	0	0	0	0	0	0	0.0	-0.08	0.28	0	0.03	-0.01	0.0	-0.07	0.0	0	0.18	0	0.04	0.28	-0.01	-0.08	0.18	0	-0.04	0	0	0	0.01	0	0	0	0	-0.05	0	0	0	-0.04	-0.03	0	0.0	0	-0.04	0.15	0.0	-0.02	0	0	0	0	0.0	0.18	0	0	0.28	-0.05	0.0	0	-0.01	0.06	0.0	0	0	0	0	-0.01	0	0	0	0	0	0.07	-0.04	0	0	-0.02	0.02	0	0	0.0	-0.0	0.0	-0.05	0.0	0	0	0.04	0	0.37	0	0	0	0	0	0.18	0	0	0	0.18	-0.06	0	0	0	0.0	0.0	0	0	0.06	0	0	0	-0.02	15.81	0.03	0.03	-0.02	0.0	0	0	0.07	-0.04	0.18	0	0	0	0.0	-0.02	0.28	0	0	0	0.18	0	0.0	0.02	0.0	0	0	0	0	0	0	0	0.0	0	0.07	0	0.0	0	0	0	0.29	0	0	0.07	0	0.0	0	0	0	0.03	0.01	0	0	-0.06	0.03	0	0.02	0	0	0	0	0.02	-0.03	0	0.01	0	0.01	-0.02	0	0.0	0	0.03	0.28	0	0	0	0	0	0.18	0	0	0	0	0	0.0	0	0	0.0	0	0	0.04	0	0.05	0	0	0	0	0	0	0	0	0	0	0.04	0	0	0.0	0	0.07	0	0	0	0	0	0	0.02	0.18	0.0	0.03	0	0	0	0.02	0.0	0.01	0	0	0.01	0	-0.03	-0.01	-0.0	0.18	0	-0.02	0.28	0	0.0	0	-0.02	0.01	1	0	0	0	0.28	0.28	-0.03	0	0.28	0	0.07	0	0	0	0	0	0.02	-0.0	0.18	0.0	0	0.28	-0.02	0	0	0	0	0	0	0	0	0.05	-0.03	0	0	0	0	0.07	0.01	0	0	0	0	0	3	0.04	0	0	-0.06	0.0	0.04	0	0.0	0.0	0	-0.02	0	0	0	-0.1	0.02	0	0.02	0	0	0	-0.02	0.07	0.28	0	0	0.0	0	0	0	0	0	0	0	0	0	0	0	0	0	0	0.0	-0.0	0.0	0	0	0	0	-0.01	-0.03	0	0	-0.05	0.18	0	0.0	0.0	328	0	525	0.02	0	0	0	0	-0.03	0.28	0	0	0	0.05	-0.01	0.0	0	0	0.01	0	525	0	-0.02	0	0	0	0.02	0	0.0	0	0	0	0.06	0	0	0	0.07	0	0	0	0.03	0	0	0	0	0.0	0	0	0.0	-0.01	0	0	0.0	-0.1	0.0	0	0	0.04	0	0	0	0	0.0	0	0.28	-0.02	-0.0	1.29	0	0	-0.01	0.04	0	0.0	0	0	0	0	1.0	0	-0.02	0	-0.01	0	0	0	0	0	0.04	0	0	0	0	0	-0.02	0	-0.02	0	0	0	0.0	0.37	0.02	0.0	0	0	0	0	0	0	0	0.07	0.0	0.01	0	0.0	0.06	0.18	0.01	0.01	0.01	0.02	0.0	0	0	0	0	0.07	0.02	0.0	0.37	0	0.0	0	0	0.05	0	0.0	0	0.0	0.28	0	0	0	-0.03	0.05	0	0	-0.03	0	0.09	0	0.02	0	0	0	0	0.0	0.07	-0.05	0	0	0	0	-0.04	0.0	0.06	0	0	0.0	-0.05	0	0	-0.01	0.0	0.07	0	0	0	0	-0.07	0.0	0	0	0	0.02	0	0	-0.0	0.04	0.0	0.02	0	0	-0.03	0	-0.02	0.07	0.28	0	0	0	0	0	0	0	0.28	0	-0.02	0.0	0	-0.08	0	0	0.07	0	0	0	1.0	-0.01	0.28	0.02	0	0	0	0	0	-0.05	0	0	0	-0.03	0	0	0	0	0	0.0	0.0	0.18	0	0	0	0.0	0	0	0.28	0	0	0	0	0	0	0.0	0.02	0	0	0.0	0.09	0.18	0	0	0	0.0	0	0	0	0	0	0.0	0.28	0.02	0.28	0	0	0	0	0	-0.01	-0.01	0	0	0	0	0	0	0.0	0	0.0	0	-0.59	-0.0	0	0	0	-0.02	0	0	0.18	-0.01	-0.0	0	-0.0	0.07	0	0	0	0	0.28	0.0	0	0	0.01	1.37	-0.04	0.28	0.0	-0.02	-0.01	0	0	0	0.08	1	0.0	0.02	-0.04	0	0	0.07	0.04	0.0	0	0.03	0.18	0	0.0	-0.04	0	0.0	-0.01	0.18	0	-0.07	0.0	0	0	0	0.0	0	0.0	0	0	0.0	0	0	0	0	0	0.02	0	0.01	0	0	-0.05	0.0	0	0	0.0	-0.02	-0.02	0.18	0	0	0	0	0.01	0	-0.0	0.02	0.03	0.03	0	0.0	83	0	0.07	0.05	0	0.0	0	-0.05	0	0	0	0	0.08	-0.01	0.18	0	-0.02	0.01	0.0	0	0	-0.01	-0.01	-0.01	0.28	0	0	0.0	-0.0	0	0	0.29	0.0	0.0	0	0	8	0	0	0	0	-0.07	0	0.04	0	0	0.0	0.09	114	0	0	0	0.03	-0.0	-0.02	0.01	0.25	0	0	-0.04	-0.04	0	0	-0.05	0.0	0	-0.03	0	0	0	0.03	0	0	0	0	0	0	-0.02	0	0.05	0	0	0.01	0.01	0.0	0.0	0	-0.03	-0.03	0.06	0.02	0	0	0	0	0	0	0	0.28	0	-0.01	0.01	0	0	0	-0.05	0.0	0	0	0.18	0	0	-0.08	0.01	0.0	0.03	0.18	0	0	0.07	0	-0.02	0	0	0.0	0	0	0	0	0.02	0.07	0.18	-0.01	-0.01	-0.06	0	0	0.03	0.28	0	0.04	0.28	0.03	0.0	0	0	0	0	0	0.07	-0.05	0	0	0.0	-0.02	0.0	0	0.0	0	0	-0.02	0.02	0	0	-0.01	0	0.0	0	-0.01	0	0.02	0	0.07	0	0	0	0	0	0	-0.01	-0.04	0	0.06	0	0	0	0	0.02	-0.05	0	0.0	0.29	0	0	0	0.1	0	0	3	0	0	0.02	-0.03	-0.0	0	-0.06	0.08	0	0.06	0.0	0.28	0	0	0.07	0	-0.01	0.07	0.18	0.02	-0.04	0.07	0.0	0	0.01	0	-0.02	0	0	0	0.34
omodysplasia	0	0	0.0	0	0.0	-0.01	0	0.0	0	0	0	-0.01	0	0.0	0	0	0.06	0.0	0.0	0.03	0.0	0	0.03	0	0	0.0	0.01	0	0	0.0	0.02	0	0	0	0	0	0	0	43	0	0.11	0	0.0	0.03	-0.03	0	0.02	0.01	-0.02	0.01	0.0	0	-0.01	-0.02	0	0.05	0.0	-0.02	0	0	0	1	-0.0	0.02	0.0	0	1	0	0	0	0	0	0	0.0	0	0.02	0	0.0	-0.02	0.0	0.0	0	0	0	0	0	-0.02	0	-0.04	-0.01	0	0	0.0	0	-0.0	0	0	0	0.0	-0.07	0	-0.06	0.0	0.0	0	-0.0	0	0.0	0.0	0	0	0.0	0	0.0	0.01	0.06	0	-0.05	0	0.05	0	0	0.0	0.0	0	0	0	-0.06	-0.04	0	0.0	0.15	-0.0	0.0	0.1	0	0	0.0	0	0	0	0.0	0	-0.02	0	-0.0	0.01	1	0	-0.03	0	0	0.0	0	0.0	0	0.0	-0.0	0	0	0.0	0	0	0.0	0	0	0.0	0.0	0	0	0	0.03	0.01	0	0	0	0	0	0	0	0	0.0	0	0.0	-0.03	0.0	0	0	0	0.0	0	0.02	0	-0.07	0	-0.03	0	0	-0.0	0.07	0.0	0	-0.02	0.0	0.0	0	0	0.0	-0.02	0	0	0.03	0	0	0	0	0	0	0	0	0	0	0	0.03	1	0	0	-0.0	0.02	0	0.0	0	0.0	0.0	0	0.03	0.01	0.04	0.0	0	0	4206	0	0	0	0.05	0	0	0.0	0.0	-0.01	0	-0.0	0.0	-0.01	0	0	0	0	0.0	0	0	1.0	0.01	-0.03	0.0	0.0	-0.03	0	-0.04	0	0.0	0	0	0	-0.06	0.0	0	0	0	0.0	0	0.05	0	-0.02	0.0	0	0	0	0.0	0	1	-0.03	0.04	0	0	0.01	0.0	0	0.04	0	1	0.0	0	0	0.02	0	0	0	0	0.0	0	0	0.0	0	0	-0.03	0	0	0.02	-0.04	0	-0.04	0	0	0.08	0	-0.05	0	0.0	0.0	0	0	0	0.0	0	0.0	0	0	0	0.0	0	0.0	1	0.0	-0.02	0	0	-0.01	0.0	0	0	0	0	-0.01	7	0.01	0.0	0	0	0	0.0	0.08	0.03	0	0.05	0	0.0	0.01	0	-0.02	0	0	0.06	-0.04	0	0	-0.02	0	-0.02	0	0	0	0	0	0	0.03	0	0.04	0.0	0.0	-0.05	0.0	0	0.03	0.0	0	0	0	0	0	0	0	0	-0.02	0	0	0	0	0	0	0.0	0	0.0	0	0	0	0.0	-0.03	0.0	0.01	0	0.03	1	0.0	0	0.06	-0.02	0.01	0	0.02	0	0	-0.04	-0.04	0.05	0.0	0.0	0	0	0	0.03	0.0	0	0.0	0	0.0	-0.06	0	-0.0	0	0.03	0	0	0	0	0	0	0.03	0.02	0	0	0	0	-0.03	0.0	0	0.04	0	0	0	0.0	0.0	0	0.02	0	0	0	0	0.0	0.0	0	-0.04	0.0	-0.03	0.0	0.0	0	0.0	0	0	0	0.0	0	0.04	0	0	0	0.02	0	0	0	0	-0.0	0.03	0	0	0	-0.09	-0.06	0	0.0	0.0	0	0	0	0.0	0.0	0	0	0	0	-0.07	0	0.08	0	0.0	0	0.0	0.01	0.0	-0.04	0	0	0	0.0	0.03	0.0	0	0	0	0	0	0	0	0.0	0	0	0	0	0	0	0.0	-0.02	0	0	24	0	0	0	0.0	0	0	0	0.0	0.0	0.0	0	0	0	0	0.01	0.0	0	0.0	0.01	0	0	0.03	0.07	0	0	0.0	0	0.0	0.0	-0.03	0	0	0	0	0	0	0	0	-0.01	0	0	0.0	0	0	0	0	0	0.0	0	-0.05	0.0	-0.02	0	0.0	0	-0.01	0	0.0	0	0	1	0	0	-0.0	0.05	0	0	0.01	0	0	0	0.0	0.0	0	0	0	0	0.0	0	0.02	0	-0.02	0	0	-0.03	0.05	0.01	-0.05	0.0	0	-0.05	0	-0.01	0	0.0	0	0	0.0	0.0	0	0.0	0.0	-0.04	-0.05	0	0	0.0	0	0.02	-0.02	0.0	0	0.01	0.0	0	-0.04	0.0	-0.12	-0.02	0.0	-0.0	0.0	-0.05	0	0	0.05	0	0	0	0.0	-0.07	0.0	0	0.0	0	0	0.0	0	0.0	0.0	0	0.0	0	0.0	0.0	0	0	0	0	0	0.0	0	0	0	0	0.0	0.0	0.0	0	0.0	0	0	0	0	-0.0	0	0.0	0	0	0	0.0	0.0	0	0	0	-0.01	0	0	0	0.0	0.0	0	0	0	0	0	0	0	-0.01	-0.0	0.0	0.0	0	0	-0.06	-0.01	0.0	0	0	-0.0	0.02	0.0	0	0.02	0	0.0	0.0	0.0	0.03	-0.05	0	0.05	-0.01	0.0	0.0	-0.01	0	0.0	0	0	0.0	0.08	-0.02	0	-0.02	0.0	0	0	0.0	0.05	0	-0.02	0	0.0	0.02	0	0.0	0	0	-0.01	0	-0.06	0	8	0	0.0	0.0	0	0.0	0	-0.01	0.0	0	0.0	0.5	-0.04	0.0	0	0.0	0	0	0	0	-0.01	0.01	0.1	0.0	0	0	0.0	0.0	0	0	0	0.02	0	-0.01	0.01	66.67	0.02	0	0	0	0	0	0	0.0	0	0.0	-0.02	0	0.0	0	-0.01	0.02	0.0	0	0.0	0	-0.05	0.0	0	0	-0.01	0.0	0.04	0	0.0	0	0	-0.01	0.0	0	0	0	0.1	0	0	0	0	0	0.0	0.0	0.0	0	0	0	-0.02	0	0.06	0.0	0.0	0.0	0.0	-0.04	0	0	0.0	0	0	0	0.01	0.0	0.01	0	0	0.0	-0.01	0.0	0	0.0	0	0	1	0.0	-0.03	0.0	0	0	0	0	0	0.0	-0.0	6	0	-0.02	0	0.0	0.0	0	0	0.0	0	0.0	0.01	0.0	0	0	0	0	0	0	0	0	0	0.02	0.02	-0.01	0	0	-0.05	0.01	0.0	0	0	0	0	0	0.01	0	0	0.0	0.0	0	0.0	0	0	0	0.0	0.0	-0.0	0	0	0.03	0.0	0.0	0	0	-0.03	0.0	0.0	-0.05	0	0	0.01	0.0	0	0.02	0	0	0.0	0	0	0.0	-0.03	-0.0	0.0	0	-0.02	0.0	0.0	0.03	0.03	-0.04	0	0	-0.01	0	0.04	0	0	-0.01	0.01	0	0.01	0.0	0.0	0	0	0	0.0	0	-0.06	0.0	0.03	0	0.02	0.0	0	0.04	0.01	0	0	0	0	0	0	0.06	0	0	-0.05	0	0	0	-0.04	0	-0.07	-0.01	0	0	0	0	0	0.0	0	0.0	0	0.0	0	0	0	0.0	0.0	0	0.01	0.0	-0.03	0	0.03	0.0	0	0	0	0	0.01	0.06	0.0	0.0	0	0	0.0	0	0	0	0	0	0	1	0	0	1	0.0	0	0	0	0	0	-0.02	0	0	0.0	0	0.06	0.0	0.03	1	0	-0.04	0.0	0	0	0.04	0.0	0.0	0	0.05	0	0.0	0	-0.05	0.0	0.0	0.0	0.04	0.0	0.03	0.05	0.0	0	0	-0.01	0	0	0	0	0	0	0.03	-0.03	0.05	0.02	0.0	0	-0.06	0.0	0	0.0	0	0.0	0	-0.07	0.0	0.0	0	MONDO	0.0	0	-0.02	0.04	-0.03	0	0.0	0	0	0	0.0	0	32	0.0	0.0	0	0	0	-0.0	0	0	0	0	0	0	0.0	0	-0.02	-0.02	0.02	-0.03	0	0.02	0	0	0	0.05	0	0.0	0	0	0.02	0	0	0	-0.04	0.0	0	-0.04	-0.05	-0.04	0.01	0	0.08	0.02	0	-0.02	1	0.0	0	0.0	0.0	0	0.0	0.03	-0.03	0	0	0.01	0	0	0	0	0	0.0	0.0	0	-0.06	0	0.0	0	0	0.03	0	0	0.0	0	-0.0	0.02	0	0	0	0	0.0	0.0	0.0	0.02	-0.04	-0.01	0.0	0.02	-0.05	0	-0.02	0	0.03	0	0	0.0	0.0	0.04	0.0	-0.01	0	0	0	0	0	-0.01	0	0	0	0	-0.02	-0.0	0.0	0.0	0	0	0.0	0	0.0	0	0	0.0	0	0	0	0.0	0	0.0	1	0	0	0.0	-0.0	0	0.0	0	0	0	0	0	0	0	-0.05	0	0	0	0.0	0	0	-0.04	0	0	-0.02	0	0.0	0.03	0	0.02	0.0	0	0	0	0	0	0	0.02	0.03	-0.05	0.0	-0.03	0.0	0.0	0.0	0.0	0	0.0	0	0	0.0	0	0	0	0	0	0	-0.02	0	-0.03	0	0	0	0.04	-0.08	0	0.0	0	0.03	0	0	0	0.01	0	0	-0.01	0	0.03	0.05	1	0	0.0	-0.02	0	0	0	0	0	0.0	0	-0.01	0	0.01	0	0	0	0.03	0.0	2.0	0	0.0	0	0	-0.02	0	0.0	0	0	0.12	0	0.0	0.03	0	0.0	-0.01	0.01	0.0	0.0	0	-0.03	0	0.02	0	0.06	-0.02	0	0	0	0	0.0	-0.0	0	-0.02	0	0.0	0	0	0.0	0	0.0	0.01	0.0	0	0.0	-0.01	0	0.0	0.0	0	0	0	364.3	0	0	0	0.0	-0.02	0	0.0	-0.05	0.0	0	0	0	0	-0.03	-0.02	0	0	0	0	-0.03	0	0.0	0	0	-0.03	0	0.09	0.0	0	0	0.04	0	0.06	0	0.0	0.0	0	0	0	0	0	0	-0.02	0.01	0	0.0	0	0	0	1	0.03	0	0	0	0	0.01	0.0	0	0	0	0	0	0.0	0.0	0.0	0	0	0	-0.02	0	0	-0.0	0	0.0	-0.08	-0.0	-0.06	0	-0.04	0	0.07	0.0	0	0	0	1	0	0	0.0	0	0	0	0	0.0	0	0	0	-0.01	0	0	0	0.0	0.0	0	0	0.0	0	0.0	0	-0.03	0.03	0.0	0	0	0.01	0.0	0.0	-0.01	0.05	0	0.01	0.0	0.01	0	0	0.05	0.01	0	0	0.0	0.0	0	-0.01	0	0.02	-0.01	-0.06	0.01	0	0	0	0	0	0	-0.01	-0.08	0	0	0	0	0	0.0	-0.05	0.0	0.05	-0.03	0	-0.06	0.0	0	0	1	0.02	0.03	0.04	0	0	0.0	0.0	0	0.0	0.0	0	0	0	0	0	0	-0.01	0	0.0	0	-0.02	0.0	0	-0.02	0	0	-0.05	0	-0.08	0	-0.01	0.0	0.0	0	0	-0.03	0.01	0.06	0	-0.06	-0.03	0	0.03	-0.0	0.0	-0.01	0.03	0	-0.06	0	-0.02	0	0	0	0	0	0	0	0	0	0.04	0.0	0	4	0	0	0	0	0	0	0	0	0	0	-0.04	0	-0.02	1	0.02	-0.05	-0.03	-0.05	0	0	0.03	0	0	0	0	0.0	0.0	0	0	0.03	0.0	0	0	0	0	0.01	0	0.0	0	0	0	0.0	0.03	0	0	0.0	-0.02	0	0	-0.01	0	-0.03	0.02	0	0.0	-0.02	0.06	0	0	0	0	0	0	0	0	0	0.0	0	0.0	0	0	0	-0.01	0.0	0	0.01	0	0.05	0	0.06	0.01	0.0	0	0	0.0	0.0	0	0.0	0.0	-0.03	0	0	-0.02	0	0	0	-0.01	0.0	0.06	0	0	0	0	-0.08	0	-0.03	0.05	0.0	-0.03	0	0	0	0	0	0.02	-0.01	0	0.0	-0.0	0	0	0.0	-0.04	0	0.0	0	0	-0.08	0	0	0	0	0	0.0	0	0	0.0	0	0	0	0.0	0	0	0	0	0	0	0	0.0	-0.06	0	-0.04	0	0	0.0	-0.06	-0.04	0	0	0	0	0.0	0	-0.02	0.03	0	0	0	0	0	0	0	0.0	0	0.0	0	0	0.01	0	0.0	0	0.0	0	0.02	0	0	0	0	0	0	0	0	0	0.03	0	0	0.0	-0.03	0	0.0	0	0	0.0	1	0.0	0	0	0.03	-0.02	1	0	0	0	0.0	1	-0.02	0	0	0.0	0.0	0.0	0.08	-0.03	0	0	-0.0	0	0.03	0	0.0	0.04	0	0	0	0	0	0	0	0	33.33	0	0	0.0	1	0	0.01	0.0	0	0	0.0	0	0	0.0	0.0	-0.01	0.05	0.01	0.01	0	-0.0	0.01	0	0	0.01	-0.07	0	0.03	0.01	0	0	0	0.0	0.01	0	0.0	0	-0.01	0.02	0.0	0	0	0.0	0	0	0	0	0	0	0	0	-0.01	0	-0.0	0	0	0.0	0	0.0	0.0	0	0	0	0	0.0	0.0	0	0	-0.05	0.0	0	0.02	0	0.01	0	0	0	0.01	0.03	0.02	0.0	0.07	0.0	0	0	6	0.0	0	0.0	-0.0	0.0	0.01	0	0	-0.05	0	0	0	0	0	0	0	0	0	0	0	0	0	0.01	0	0	0.05	-0.03	0.0	0	0	0.0	0	0	0	0	0.0	0	0	0	0.0	0	0.0	0.0	0	0.08	-0.01	-0.05	0	0	0	0.01	0	0	0	0	-0.07	0.0	0	0	0	0	0	0	0.03	0.04	0.0	0	0.1	-0.01	0.0	0.05	0.0	0	0.0	0	-0.03	0.0	-0.06	0.02	0.0	0	-0.02	0	0	0	0.03	0	0	0	0	0.01	0	0	0	-0.04	0.02	0	0.0	0	0.01	0.25	0.0	-0.02	0	0	0	0	0.0	0.0	0	0	0.0	0.04	0.0	0	-0.01	0.03	0.0	0	0	0	0	0.05	0	0	0	1	0	0.0	-0.05	0	0	0.03	-0.01	0	0	0.0	-0.03	0.0	-0.0	0.0	0	0	0.01	0	0.0	0	0	0	4	0	0.0	0	0	0	0.0	0.02	0	0	0	0.0	0.0	0	0	0.08	0	0	0	-0.07	0.0	0.01	0.02	-0.03	0.0	0	0	0.0	0.05	0.0	0	0	0	0.0	0.01	0.0	0	0	0	0.0	0	0.0	0.06	0.0	0	0	0	0	0	0	0	0.0	0	0.0	0	0.0	0	0	0	0.0	0	0	0.0	0	0.0	0	0	0	0.01	0.06	0	0	-0.01	0.0	0	0.01	0	0	0	0	-0.06	0.05	0	-0.03	0	0.03	-0.09	0	0.0	0	-0.0	0.0	0	0	0	0	0	0.0	0	0	0	0	0	0.0	0	0	0.0	1	0	0.01	0	-0.03	0	0	0	0	0	0	0	0	0	0	-0.0	0	0	0.0	0	0.0	0	0	0	0	0	0	0.0	0.0	0.0	-0.01	0	0	0	-0.02	0.0	0.0	0	0	-0.05	0	-0.01	-0.02	-0.05	0.0	0	-0.02	0.0	0	0.0	0	-0.0	0.03	1	0	0	0	0.0	0.0	-0.02	0	0.0	0	0.0	0	0	0	0	0	0.01	0.02	0.0	0.0	0	0.0	-0.02	0	0	0	0	0	0	0	0	0.02	-0.0	0	0	0	0	0.0	0.04	0	0	0	0	0	5	-0.05	0	0	-0.04	0.0	-0.01	0	0.0	0.0	0	0.04	0	0	0	0.06	-0.05	0	0.03	0	0	0	0.01	0.0	0.0	0	0	0.0	0	0	0	0	0	0	0	0	0	0	0	0	0	0	0.0	0.01	-0.0	0	0	0	0	0.03	0.02	0	0	-0.06	0.0	0	0.0	0.0	0	0	9	-0.05	0	0	0	0	-0.02	0.0	0	0	0	-0.02	0.01	0.0	0	0	0.01	0	9	0	-0.08	0	0	0	-0.01	0	0.0	0	0	0	-0.02	0	0	0	-0.1	0	0	0	0.04	0	0	0	0	0.0	0	0	0.0	0.0	0	0	-0.0	0.07	0.0	0	0	0.05	0	0	0	0	0.0	0	0.0	-0.01	0.02	2.67	0	0	-0.01	-0.05	0	0.0	0	0	0	0	0.0	0	-0.02	0	0.04	0	0	0	0	0	-0.06	0	0	0	0	0	0.03	0	-0.03	0	0	0	0.0	0.5	-0.05	0.0	0	0	0	0	1	0	0	0.03	0.0	0.05	0	0.0	-0.06	0.0	-0.02	-0.04	0.05	-0.01	0.0	0	0	0	0	0.0	0.01	0.0	0.0	0	0.0	0	0	0.01	0	0.0	0	0.0	0.0	0	0	0	-0.06	0.04	0	0	-0.04	0	0.0	0	0.07	0	0	0	0	0.0	0.0	-0.02	0	0	0	0	0.03	0.0	0.04	0	0	0.0	0.03	0	0	-0.05	0.0	0.0	0	0	0	0	-0.05	0.0	0	0	0	-0.02	0	0	0.02	0.05	0.0	0.08	0	0	0.05	0	0.02	0.01	0.0	0	0	0	0	0	0	0	0.0	0	0.07	0.0	0	-0.01	0	0	0.0	0	0	0	0.0	0.02	0.0	0.07	0	0	0	0	0	-0.01	0	1	0	0.06	0	0	0	0	0	0.0	0.0	0.0	0	1	1	0.0	0	0	0.0	0	0	0	0	0	0	-0.01	0.04	0	0	-0.04	0.0	0.0	0	0	0	0.0	0	0	0	0	0	0.0	0.0	0.02	0.0	0	0	0	0	0	-0.09	-0.0	0	0	0	0	0	0	0.0	0	0.0	0	-0.32	-0.03	0	0	0	-0.03	0	0	0.0	0.07	-0.01	0	0.01	0.0	0	0	0	0	0.0	0.0	0	0	-0.08	1.0	0.02	0.0	0.0	0.02	-0.06	0	0	0	-0.0	1	0.0	-0.01	-0.02	0	0	0.0	-0.01	0.0	0	-0.05	0.0	0	0.0	0.01	0	0.0	0.09	0.0	0	-0.03	0.0	0	0	0	0.0	0	0.0	0	0	0.0	0	0	0	0	0	0.01	0	0.06	0	0	-0.01	0.0	0	0	0.04	-0.02	-0.0	0.0	0	0	0	0	0.0	0	0.05	0.04	0.03	-0.06	0	0.0	3	0	0.0	0.0	0	0.0	0	-0.08	0	0	0	0	0.0	-0.02	0.0	0	0.03	0.01	0.0	0	0	-0.01	0.04	-0.0	0.0	0	0	0.0	0.02	0	0	0.0	0.0	0.0	0	0	0	0	0	0	0	0.01	0	0.03	0	0	0.0	0.0	3	0	0	0	0.04	-0.03	0.0	0.02	0.0	0	0	0.01	0.02	0	0	-0.02	0.0	0	-0.03	0	0	0	0.05	0	0	0	0	0	0	0.02	0	0.01	0	0	-0.03	-0.02	0.0	0.0	1	0.04	-0.06	-0.0	-0.0	0	0	0	0	0	0	0	0.0	0	0.02	-0.03	0	0	0	-0.03	0.0	0	0	0.0	0	0	-0.05	0.01	0.0	-0.02	0.0	0	0	0.0	0	-0.0	0	0	0.0	0	0	0	0	0.02	-0.03	0.0	-0.02	-0.04	0.03	0	0	-0.02	0.0	0	-0.03	0.0	-0.02	0.0	0	0	0	0	1	0.0	-0.01	0	0	0.0	-0.04	0.0	0	0.0	0	0	-0.01	-0.02	0	0	-0.06	0	0.0	0	0.02	0	-0.01	0	0.0	0	0	0	0	0	0	0.07	-0.05	0	0.03	0	0	0	0	0.04	-0.04	1	0.0	0.0	0	0	0	-0.04	0	0	2	0	0	-0.01	0.01	0.02	0	0.07	-0.05	0	0.0	0.0	0.0	0	0	0.0	0	0.03	0.0	0.0	-0.03	0.02	-0.01	0.0	0	0.06	0	0.01	0	0	0	0.34
tracheal carcinoma	0	0	0.0	0	0.0	-0.01	0	0.01	0	0	0	-0.0	0	0.0	0	0	-0.0	0.0	0.0	0.02	0.0	0	0.02	0	0	0.0	0.03	0	0	-0.0	0.01	0	0	0	0	0	0	0	0	0	0.04	0	0.0	-0.04	0.04	0	0.02	0.01	0.01	0.0	0.0	0	0.04	-0.02	0	-0.0	0.0	-0.01	0	0	0	1	-0.02	-0.06	0.0	0	0	0	0	0	0	0	0	0.0	0	0.03	0	1.0	0.04	0.0	0.0	0	0	0	0	0	-0.06	0	0.02	0.07	0	0	0.0	0	0.04	0	0	0	0.0	-0.04	0	-0.02	0.0	0.0	0	-0.02	0	0.0	0.0	0	0	0.0	0	0.03	-0.06	-0.06	0	0.06	0	-0.03	0	0	0.0	0.0	0	0	0	0.02	-0.08	0	0.0	0.02	-0.01	0.0	0.0	0	0	0.0	0	0	0	0.0	0	0.03	0	0.04	-0.04	0	0	-0.01	0	0	0.0	0	0.03	0	0.0	0.11	0	0	0.0	0	0	0.0	0	0	0.0	0.0	0	0	0	-0.07	0.0	0	0	0	0	0	0	0	0	0.0	0	0.0	0.0	0.02	0	0	0	0.0	0	0.02	0	-0.02	0	0.03	0	0	0.03	-0.02	0.0	0	0.01	0.0	0.0	0	0	0.0	-0.06	0	0	-0.05	0	0	0	0	0	0	0	0	0	0	0	-0.0	0	0	0	0.02	-0.02	0	0.0	0	0.0	0.0	0	-0.0	-0.02	-0.06	0.0	0	0	0	0	0	0	-0.0	0	0	0.0	0.04	-0.02	0	0.02	0.0	0.04	0	0	0	0	0.0	0	0	0.0	0.05	0.05	0.0	0.0	-0.0	0	0.03	0	0.0	0	0	0	0.0	0.0	0	0	0	0.0	0	-0.04	0	0.02	0.0	0	0	0	0.0	0	0	0.04	0.04	0	0	-0.0	0.0	0	0.05	0	0	0.0	0	0	0.0	0	0	0	0	0.0	0	0	0.0	0	0	0.04	0	0	0.02	0.1	0	-0.06	0	0	-0.01	0	-0.02	0	0.0	0.0	0	0	0	0.0	0	0.0	0	0	0	0.0	0	0.0	0	0.06	0.0	0	0	-0.0	0.0	0	0	0	0	-0.05	13	0.01	0.0	0	0	0	0.0	-0.02	-0.01	0	0.02	0	0.0	-0.04	0	-0.05	0	0	0.05	-0.07	0	0	-0.03	0	0.01	0	0	0	0	0	0	-0.0	0	-0.01	0.0	0.0	0.06	0.0	0	0.05	0.0	0	0	0	0	0	0	0	0	-0.06	0	0	0	0	0	0	0.0	0	0.0	0	0	0	0.01	-0.07	0.0	-0.03	0	0.01	0	0.0	0	0.0	0.05	-0.02	0	0.04	0	0	0.05	0.02	0.04	0.0	0.0	0	0	0	0.06	0.0	0	0.0	0	0.0	-0.05	0	0.02	0	0.12	0	0	0	0	0	0	-0.01	0.01	0	0	0	0	0.04	0.0	0	0.01	0	0	0	0.02	0.0	0	-0.03	0	0	0	0	0.0	0.0	0	0.03	0.0	0.01	0.0	0.0	0	0.0	0	0	0	0.0	0	-0.02	0	0	0	-0.0	0	0	0	0	-0.03	-0.09	0	0	0	0.03	0.02	0	0.0	0.0	0	0	0	0.0	0.0	0	0	0	0	-0.05	0	0.02	0	0.0	0	0.0	-0.03	0.0	-0.11	0	0	0	0.0	-0.06	0.05	0	0	0	0	0	0	0	0.0	0	0	0	0	0	0	0.0	0.01	0	0	1	0	0	0	0.0	0	0	0	0.0	0.0	0.0	0	0	0	0	0.01	0.0	0	0.0	0.05	0	0	0.03	0.0	0	0	0.0	0	0.0	0.0	0.04	0	0	0	0	0	0	0	0	0.0	0	0	0.0	0	0	0	0	0	0.0	0	-0.03	0.0	0.03	0	0.0	0	-0.08	0	0.0	0	0	0	0	0	-0.02	-0.07	0	0	0.04	0	0	0	0.0	0.0	0	0	0	0	0.0	0	-0.01	0	-0.06	0	0	-0.03	-0.0	-0.03	0.04	0.0	0	-0.01	0	0.01	0	0.0	0	0	0.0	0.0	0	0.0	0.0	0.06	0.01	0	0	0.0	0	0.05	0.04	0.0	0	0.05	0.0	0	-0.04	0.0	0.02	-0.01	0.0	0.04	0.0	0.03	0	0	0.03	0	0	0	0.0	0.01	0.0	0	0.0	0	0	0.0	0	0.0	0.0	0	0.0	0	0.0	0.0	0	0	0	0	0	0.0	0	0	0	0	0.0	0.0	0.0	0	0.0	0	0	0	0	-0.01	0	0.0	0	0	0	0.0	0.0	0	0	0	0.04	0	0	0	0.0	0.0	0	0	0	0	0	0	0	0.1	-0.0	0.0	0.0	0	0	0.0	0.06	0.0	0	0	-0.02	0.04	0.0	0	-0.03	0	0.0	0.0	0.0	-0.02	0.02	0	-0.02	0.02	0.0	0.0	0.01	0	0.0	0	0	0.0	-0.01	-0.03	0	0.07	0.0	0	0	0.0	-0.03	0	0.01	0	0.0	0.0	0	0.0	0	0	-0.03	0	-0.03	0	14	0	0.0	0.0	0	0.0	0	0.05	0.0	0	0.0	0.0	-0.01	0.0	0	0.0	0	0	0	0	-0.06	0.02	-0.05	0.0	0	0	0.0	0.0	0	0	0	-0.0	0	-0.04	-0.0	0.0	0.03	0	0	0	0	0	0	0.0	0	0.0	0.06	0	0.0	0	0.0	-0.02	0.0	0	0.0	0	-0.01	0.0	0	0	0.01	0.0	-0.01	0	0.0	0	0	0.02	0.0	0	0	0	0.07	0	0	0	0	0	0.0	0.0	0.0	0	0	0	0.01	0	0.02	0.0	0.0	0.0	-0.01	-0.01	0	0	0.0	0	0	0	0.0	0.0	0.0	0	0	0.0	-0.0	0.0	0	0.0	0	0	0	0.0	-0.02	0.0	0	0	0	0	0	0.0	0.0	0	0	-0.07	0	0.0	-0.01	0	0	0.0	0	0.0	0.03	0.0	0	0	0	0	0	0	0	0	0	-0.01	-0.01	0.02	0	0	0.03	0.0	0.0	0	0	0	0	0	0.01	0	0	0.0	0.0	0	0.0	0	0	0	-0.0	0.0	-0.03	0	0	-0.02	0.0	0.0	0	0	-0.03	0.0	0.0	0.02	0	0	0.02	0.0	0	-0.01	0	0	0.0	0	0	0.0	-0.01	0.0	0.0	0	0.03	0.0	0.0	0.02	0.03	-0.01	0	0	0.01	0	-0.07	0	0	0.01	-0.0	0	0.03	0.0	0.0	0	0	0	0.0	0	0.02	0.0	0.03	0	-0.01	0.0	0	-0.02	0.05	0	0	0	0	0	0	-0.02	0	0	-0.03	0	0	0	0.0	0	-0.0	0.03	0	0	0	0	0	0.0	0	0.0	0	0.0	0	0	0	0.0	0.0	0	0.02	0.0	0.02	0	0.01	0.0	0	0	0	0	0.02	-0.04	0.02	0.0	0	0	0.0	0	0	0	0	0	0	0	0	0	0	0.0	0	0	0	0	0	0.01	0	0	0.0	0	0.03	0.0	-0.01	0	0	0.03	0.0	0	0	0.03	0.0	0.0	0	0.04	0	0.0	0	0.02	0.0	0.0	0.0	0.01	0.0	0.0	0.04	0.0	0	0	-0.05	0	0	0	0	0	0	-0.02	0.07	0.04	0.02	0.0	0	-0.0	0.0	0	0.0	0	0.0	0	-0.04	0.0	0.0	0	EFO	0.0	0	-0.04	0.01	-0.03	0	0.0	0	0	0	0.0	0	33	0.0	0.0	0	0	0	-0.01	0	0	0	0	0	0	0.0	0	-0.04	-0.01	-0.04	-0.02	0	0.04	0	0	0	-0.0	0	0.0	0	0	0.06	0	0	0	-0.01	0.0	0	-0.05	-0.03	0.0	-0.0	0	-0.03	0.0	0	-0.03	0	0.0	0	0.0	0.0	0	0.0	-0.01	-0.01	0	0	0.07	0	0	0	0	0	0.0	0.0	0	-0.07	0	0.0	0	0	0.0	0	0	0.0	0	0.06	-0.01	0	0	0	0	0.0	0.0	0.0	-0.01	0.0	-0.04	0.0	0.03	-0.05	0	-0.03	0	0.06	0	0	0.0	0.0	-0.0	0.0	0.03	0	0	0	0	0	0.06	0	0	0	0	-0.01	0.02	0.0	0.0	0	0	0.0	0	0.0	0	0	0.0	0	0	0	0.0	0	-0.01	0	0	0	0.0	0.03	0	0.0	0	0	0	0	0	0	0	0.04	0	0	0	0.0	0	0	0.02	0	0	0.02	0	0.0	0.03	0	-0.02	0.0	0	0	0	0	0	0	0.0	-0.04	0.03	0.0	0.02	0.0	0.0	0.0	0.0	0	0.0	0	0	0.0	0	0	0	0	0	0	0.06	0	-0.08	0	0	0	0.03	-0.02	0	0.0	0	-0.03	0	0	0	0.02	0	0	0.01	0	-0.04	-0.01	0	0	0.0	-0.04	0	0	0	0	0	0.0	0	0.04	0	0.03	0	0	0	0.03	0.0	0.0	0	0.0	0	0	0.0	0	100.0	0	0	0.07	0	0.0	0.03	0	0.0	0.01	-0.03	0.0	0.0	0	-0.01	0	-0.05	0	0.05	-0.01	0	0	0	0	0.0	-0.02	0	-0.05	0	0.0	0	0	0.0	0	0.0	0.02	0.0	0	0.0	0.03	0	0.0	0.0	0	0	0	0.0	0	0	0	0.0	-0.03	0	0.0	-0.04	0.0	0	0	0	0	-0.02	0.0	0	0	0	0	-0.04	0	0.0	0	0	-0.01	0	-0.01	-0.03	0	0	-0.02	0	0.0	0	0.0	0.0	0	0	0	0	0	0	0.02	0.0	0	0.0	0	0	0	0	-0.05	0	0	0	0	0.0	0.0	0	0	0	0	0	0.0	0.0	0.0	0	0	0	-0.03	0	0	0.02	0	0.0	0.04	-0.03	0.02	0	0.02	0	0.02	0.0	0	0	0	0	0	0	0.0	0	0	0	0	0.0	0	0	0	-0.07	0	0	0	0.0	0.0	0	0	0.0	0	0.0	0	-0.02	-0.1	0.0	0	0	0.03	0.0	0.0	-0.01	0.0	0	-0.02	0.0	0.0	0	0	-0.03	-0.06	0	0	0.0	0.0	0	0.01	0	-0.05	-0.04	-0.02	0.0	1	0	0	0	0	0	0.02	-0.03	0	0	0	0	0	0.0	0.01	0.0	-0.07	0.0	0	-0.01	0.0	0	0	0	-0.03	-0.02	-0.02	0	0	0.0	0.0	0	0.0	0.0	0	0	0	0	0	0	-0.04	0	0.0	0	-0.05	-0.04	0	0.04	0	0	-0.03	0	0.04	0	-0.02	0.0	-0.03	0	0	-0.03	-0.02	0.02	0	-0.02	-0.03	0	0.02	-0.0	0.0	-0.06	-0.0	0	-0.04	0	0.0	0	0	0	0	0	0	0	0	0	-0.03	0.0	0	1	0	0	0	0	0	0	0	0	0	0	-0.07	0	-0.01	0	0.01	0.08	-0.0	-0.0	0	0	-0.07	0	0	0	0	0.0	0.0	0	0	0.02	0.0	0	0	0	0	-0.0	0	0.0	0	0	0	0.0	-0.01	0	0	0.0	-0.01	0	0	-0.03	0	0.04	0.03	0	0.0	0.01	0.03	0	0	0	0	0	0	0	0	0	0.0	0	0.0	0	0	0	0.02	0.0	0	0.02	0	-0.02	0	0.03	-0.1	0.0	0	0	0.0	0.05	0	0.0	0.0	0.08	0	0	0.03	0	0	0	-0.01	0.0	-0.03	0	0	0	0	-0.01	0	0.02	-0.03	0.0	-0.03	0	0	0	0	0	0.03	0.02	0	0.0	0.06	0	0	0.0	0.09	0	0.0	0	0	0.04	0	0	0	0	0	0.0	0	0	0.0	0	0	0	-0.01	0	0	0	0	0	0	0	0.0	0.04	0	0.06	0	0	-0.03	-0.09	-0.0	0	0	0	0	0.0	0	-0.01	0.04	0	0	0	0	0	0	0	0.0	0	0.0	0	0	0.07	0	0.0	0	0.0	0	-0.0	0	0	0	0	0	0	0	0	0	-0.01	0	0	0.0	-0.1	0	0.0	0	0	-0.03	0	-0.06	0	0	-0.05	0.01	0	0	0	0	0.0	0	0.02	0	0	0.0	0.0	0.0	-0.06	-0.01	0	0	-0.01	0	0.0	0	0.0	-0.03	0	0	0	0	0	0	0	0	0.0	0	0	0.0	0	0	0.01	0.0	0	0	0.0	0	0	0.0	0.0	0.01	-0.02	0.0	-0.01	0	-0.01	0.01	0	0	0.03	0.11	0	0.03	0.05	0	0	0	0.0	-0.06	0	0.0	0	0.01	0.01	0.0	0	0	0.0	0	0	0	0	0	0	0	0	0.01	0	0.03	0	0	0.0	0	0.0	0.0	0	0	0	0	0.0	0.0	0	0	0.02	0.0	0	-0.0	0	-0.09	0	0	0	-0.02	0.01	-0.0	0.0	-0.03	0.0	0	0	1	0.0	0	0.0	-0.03	0.0	-0.02	0	0	0.01	0	0	0	0	0	0	0	0	0	0	0	0	0	0.02	0	0	0.0	0.05	0.0	0	0	0.0	0	0	0	0	0.0	0	0	0	0.0	0	0.0	0.0	0	-0.03	0.02	-0.01	0	0	0	-0.04	0	0	0	0	-0.05	0.0	0	0	0	0	0	0	-0.04	-0.02	0.0	0	0.04	0.04	0.0	-0.07	0.0	0	0.0	0	-0.01	0.0	-0.02	-0.03	0.0	0	-0.07	0	0	0	0.01	0	0	0	0	-0.06	0	0	0	-0.01	-0.09	0	0.0	0	-0.04	0.18	0.0	-0.0	0	0	0	0	0.0	0.0	0	0	0.0	-0.05	0.0	0	0.0	0.0	0.0	0	0	0	0	-0.01	0	0	0	0	0	0.0	0.01	0	0	-0.04	-0.01	0	0	0.0	0.02	0.0	0.02	0.0	0	0	0.03	0	0.0	0	0	0	0	0	0.0	0	0	0	0.0	0.03	0	0	0	0.0	0.0	0	0	0.01	0	0	0	-0.05	0.0	0.0	0.04	-0.02	0.0	0	0	0.0	-0.03	0.0	0	0	0	0.0	-0.04	0.0	0	0	0	0.0	0	0.0	-0.02	0.0	0	0	0	0	0	0	0	0.0	0	0.0	0	0.0	0	0	0	0.0	0	0	0.0	0	0.0	0	0	0	0.06	0.0	0	0	-0.03	-0.02	0	0.04	0	0	0	0	0.02	-0.01	0	0.05	0	0.04	-0.01	0	0.0	0	0.02	0.0	0	0	0	0	0	0.0	0	0	0	0	0	0.0	0	0	0.0	0	0	0.02	0	0.04	0	0	0	0	0	0	0	0	0	0	0.02	0	0	0.0	0	0.0	0	0	0	0	0	0	-0.0	0.0	0.0	0.01	0	0	0	-0.03	0.0	0.0	0	0	0.04	0	-0.01	0.01	0.02	0.0	0	-0.03	0.18	0	0.0	0	0.04	-0.02	1	0	0	0	0.0	0.0	-0.02	0	0.0	0	0.0	0	0	0	0	0	-0.04	-0.02	0.0	0.0	0	0.0	-0.03	0	0	0	0	0	0	0	0	0.08	0.01	0	0	0	0	0.0	-0.03	0	0	0	0	0	1	0.01	0	0	-0.06	0.0	0.05	0	0.0	0.0	0	-0.02	0	0	0	-0.04	-0.01	0	0.02	0	0	0	0.02	0.0	0.0	0	0	0.0	0	0	0	0	0	0	0	0	0	0	0	0	0	0	0.0	-0.03	-0.01	0	0	0	0	-0.01	0.02	0	0	0.01	0.0	0	0.0	0.0	1	0	1	0.04	0	0	0	0	0.0	0.0	0	0	0	-0.0	-0.0	0.0	0	0	-0.01	0	1	0	0.04	0	0	0	0.02	0	0.0	0	0	0	0.09	0	0	0	0.04	0	0	0	0.04	0	0	0	0	0.0	0	0	0.0	0.05	0	0	0.01	-0.06	0.0	0	0	0.07	0	0	0	0	0.0	0	0.0	-0.08	0.02	1.0	0	0	0.03	0.06	0	0.0	0	0	0	0	1.0	0	0.0	0	-0.01	0	0	0	0	0	0.02	0	0	0	0	0	0.03	0	-0.04	0	0	0	0.0	0.18	0.08	0.0	0	0	0	0	0	0	0	-0.0	0.0	0.03	0	0.0	-0.04	0.0	0.02	0.01	-0.05	-0.01	0.0	0	0	0	0	0.0	-0.04	0.0	0.0	0	0.0	0	0	0.0	0	0.0	0	0.0	0.0	0	0	0	0.01	0.06	0	0	-0.01	0	0.0	0	0.06	0	0	0	0	0.0	0.0	-0.12	0	0	0	0	-0.01	0.0	0.09	0	0	0.0	-0.03	0	0	-0.02	0.0	0.0	0	0	0	0	0.05	0.0	0	0	0	0.05	0	0	0.02	-0.01	0.0	0.04	0	0	-0.02	0	-0.03	-0.03	0.0	0	0	0	0	0	0	0	0.0	0	0.03	0.0	0	-0.01	0	0	0.0	0	0	0	0.0	-0.02	0.0	-0.02	0	0	0	0	0	-0.05	0	0	0	-0.03	0	0	0	0	0	0.0	0.0	0.0	0	0	0	0.0	0	0	0.0	0	0	0	0	0	0	-0.02	0.05	0	0	-0.08	0.0	0.0	0	0	0	0.0	0	0	0	0	0	0.0	0.0	0.03	0.0	0	0	0	0	0	-0.06	-0.03	0	0	0	0	0	0	0.0	0	0.0	0	-0.3	-0.03	0	0	0	-0.01	0	0	0.0	-0.1	0.08	0	0.02	0.0	0	0	0	0	0.0	0.0	0	0	-0.01	0.0	0.0	0.0	0.0	-0.0	-0.02	0	0	0	0.04	1	0.0	0.02	-0.08	0	0	0.0	-0.03	0.0	0	0.02	0.0	0	0.0	-0.06	0	0.0	-0.04	0.0	0	0.0	0.0	0	0	0	0.0	0	0.0	0	0	0.0	0	0	0	0	0	0.0	0	0.04	0	0	0.02	0.0	0	0	-0.02	0.03	-0.0	0.0	0	0	0	0	0.02	0	-0.0	-0.02	0.06	-0.03	0	0.0	1	0	0.0	0.04	0	0.0	0	-0.03	0	0	0	0	0.07	0.03	0.0	0	0.02	0.06	0.0	0	0	0.02	-0.02	0.01	0.0	0	0	0.0	-0.02	0	0	0.0	0.0	0.0	0	0	8	0	0	0	0	-0.03	0	0.03	0	0	0.0	0.0	0	0	0	0	0.06	-0.02	-0.01	0.0	0.0	0	0	-0.07	0.04	0	0	-0.03	0.0	0	-0.05	0	0	0	-0.0	0	0	0	0	0	0	0.01	0	-0.01	0	0	-0.01	0.03	0.0	0.0	0	-0.03	0.03	0.07	-0.08	0	0	0	0	0	0	0	0.0	0	0.0	-0.01	0	0	0	-0.06	0.0	0	0	0.0	0	0	-0.04	0.01	0.0	0.06	0.0	0	0	0.0	0	0.0	0	0	0.0	0	0	0	0	0.05	0.04	0.0	-0.04	-0.05	0.0	0	0	0.0	0.0	0	0.01	0.0	0.03	0.0	0	0	0	0	0	0.0	-0.07	0	0	0.0	-0.03	0.0	0	0.0	0	0	0.02	-0.01	0	0	0.05	0	0.0	0	0.03	0	0.01	0	0.0	0	0	0	0	0	0	0.01	-0.05	0	0.02	0	0	0	0	0.04	-0.03	0	0.0	0.0	0	0	0	0.01	0	0	1	0	0	0.03	0.01	0.03	0	-0.02	-0.05	0	-0.01	0.0	0.0	0	0	0.0	0	-0.04	0.0	0.0	0.06	0.03	0.04	0.0	0	-0.02	0	0.06	0	0	0	0.34
glossitis	0	0	0.0	0	0.0	-0.0	0	0.0	0	0	0	-0.04	0	0.0	0	0	-0.07	0.0	0.0	0.02	0.0	0	-0.02	0	0	0.0	-0.0	0	0	0.06	0.03	0	0	0	0	0	0	0	0	0	0.06	0	0.0	-0.05	-0.01	0	-0.05	0.07	-0.01	-0.01	0.0	0	-0.05	0.01	0	0.05	0.0	-0.04	0	0	0	1	-0.02	-0.02	0.0	0	0	0	0	0	0	0	0	0.0	0	0.01	0	0.0	-0.07	0.0	0.0	0	0	0	0	0	0.06	0	0.0	-0.01	0	0	0.0	0	-0.04	0	0	0	0.0	0.04	0	-0.01	0.0	0.0	0	-0.04	0	0.0	0.0	0	0	0.0	0	0.03	-0.04	0.05	0	0.01	0	-0.01	0	0	0.0	0.0	0	0	0	-0.03	-0.03	0	0.0	0.05	-0.01	0.0	-0.03	0	0	0.0	0	0	0	0.0	0	0.02	0	-0.02	0.04	0	0	-0.01	0	0	0.0	0	0.01	0	0.0	-0.01	0	0	0.0	0	0	0.0	0	0	0.0	0.0	0	0	0	-0.01	-0.02	0	0	0	0	0	0	0	0	0.0	0	0.0	-0.02	-0.03	0	0	0	0.0	0	-0.03	0	0.01	0	0.08	0	0	-0.07	0.02	0.0	0	-0.02	0.0	0.0	0	0	0.0	-0.03	0	0	0.02	0	0	0	0	0	0	0	0	0	0	0	0.0	0	0	0	0.02	0.04	0	0.0	0	0.0	0.0	0	-0.01	-0.02	-0.04	0.0	0	0	0	0	0	0	0.01	0	0	0.01	0.0	-0.0	0	0.07	0.0	-0.05	0	0	0	0	0.0	0	0	0.0	0.07	-0.09	0.0	0.0	-0.06	0	0.03	0	0.0	0	0	0	-0.07	0.0	0	0	0	0.0	0	-0.03	0	0.01	0.0	0	0	0	0.0	0	0	-0.02	0.04	0	0	-0.01	0.0	0	0.06	0	0	0.0	0	0	0.02	0	0	0	0	0.0	0	0	0.0	0	0	0.02	0	0	-0.06	0.02	0	0.07	0	0	-0.01	0	-0.01	0	0.0	0.0	0	0	0	0.0	0	0.0	0	0	0	0.0	0	0.0	0	0.02	-0.04	0	0	0.06	0.0	0	0	0	0	0.02	2	0.04	0.0	0	0	0	0.0	0.06	0.01	0	0.1	0	0.0	-0.01	0	0.02	0	0	0.01	-0.02	0	0	0.01	0	-0.0	0	0	0	0	0	0	-0.01	0	-0.0	0.0	0.0	0.0	0.0	0	0.03	0.0	0	0	0	0	0	0	0	0	-0.06	0	0	0	0	0	0	0.0	0	0.0	0	0	0	-0.0	0.01	0.0	0.05	0	-0.02	0	0.0	0	-0.1	0.03	-0.03	0	0.03	0	0	-0.04	0.06	0.02	0.0	0.0	0	0	0	0.05	0.0	0	0.0	0	0.0	0.01	0	0.0	0	-0.03	0	0	0	0	0	0	0.0	0.01	0	0	0	0	0.01	0.0	0	0.01	0	0	0	0.0	0.0	0	-0.01	0	0	0	0	0.0	0.0	0	0.06	0.0	0.04	0.0	0.0	0	0.0	0	0	0	0.0	0	0.03	0	0	0	-0.02	0	0	0	0	-0.02	0.06	0	0	0	0.02	-0.04	0	0.0	0.0	0	0	0	0.0	0.0	0	0	0	0	0.02	0	-0.01	0	0.0	0	0.0	0.0	0.0	0.02	0	0	0	0.0	0.05	0.03	0	0	0	0	0	0	0	0.0	0	0	0	0	0	0	0.0	0.0	0	0	8	0	0	0	0.0	0	0	0	0.0	0.0	0.0	0	0	0	0	0.02	0.0	0	0.0	0.08	0	0	0.04	-0.01	0	0	0.0	0	0.0	0.0	-0.0	0	0	0	0	0	0	0	0	0.02	0	0	0.0	0	0	0	0	0	0.0	0	0.04	0.0	-0.04	0	0.0	0	0.04	0	0.0	0	0	0	0	0	0.01	-0.0	0	0	0.03	0	0	0	0.0	0.0	0	0	0	0	0.0	0	-0.02	0	0.08	0	0	0.02	0.04	0.04	-0.02	0.0	0	-0.06	0	-0.05	0	0.0	0	0	0.0	0.0	0	0.0	0.0	-0.02	-0.03	0	0	0.0	0	0.02	-0.02	0.0	0	0.03	0.0	0	0.05	0.0	-0.01	0.02	0.0	-0.04	0.0	-0.03	0	0	0.02	0	0	0	0.0	0.0	0.0	0	0.0	0	0	0.0	0	0.0	0.0	0	0.0	0	0.0	0.0	0	0	0	0	0	0.0	0	0	0	0	0.0	0.07	0.0	0	0.0	0	0	0	0	-0.01	0	0.0	0	0	0	0.0	0.0	0	0	0	-0.02	0	0	0	0.0	0.0	0	0	0	0	0	0	0	0.0	-0.05	0.0	0.0	0	0	-0.01	-0.05	0.0	0	0	-0.01	-0.07	0.0	0	0.0	0	0.02	0.0	0.0	0.03	-0.05	0	0.02	-0.01	0.0	0.0	-0.03	0	0.0	0	0	0.0	0.03	0.04	0	0.02	0.0	0	0	0.0	0.08	0	-0.02	0	0.0	-0.01	0	0.0	0	0	-0.03	0	-0.04	0	2	0	0.0	0.0	0	0.0	0	0.01	0.0	0	0.0	1.0	-0.06	0.0	0	0.0	0	0	0	0	-0.02	0.01	-0.01	0.0	0	0	0.0	0.0	0	0	0	0.06	0	0.06	0.04	0.0	-0.06	0	0	0	0	0	0	0.0	0	0.0	-0.01	0	0.0	0	-0.0	-0.01	0.0	0	0.0	0	-0.0	0.0	0	0	0.0	0.0	0.01	0	0.0	0	0	-0.01	0.0	0	0	0	0.01	0	0	0	0	0	0.0	0.0	0.0	0	0	0	0.01	0	-0.01	0.0	0.0	0.0	-0.03	0.01	0	0	0.0	0	0	0	-0.0	0.0	0.0	0	0	0.0	-0.0	0.0	0	0.0	0	0	0	0.0	-0.04	0.0	0	0	0	0	0	0.0	0.03	0	0	0.01	0	0.0	0.01	0	0	0.0	0	0.0	0.02	0.0	0	0	0	0	0	0	0	0	0	-0.0	0.02	-0.04	0	0	-0.05	-0.02	0.0	0	0	0	0	0	0.09	0	0	0.0	0.0	0	0.0	0	0	0	0.03	0.0	0.02	0	0	-0.02	0.0	0.0	0	0	-0.0	0.0	0.0	-0.02	0	0	-0.04	0.0	0	-0.01	0	0	0.0	0	0	0.0	-0.0	0.03	0.0	0	-0.02	0.0	0.0	-0.0	0.03	-0.1	0	0	-0.04	0	-0.02	0	0	-0.03	-0.01	0	0.01	0.0	0.0	0	0	0	0.0	0	0.02	0.0	-0.01	0	-0.01	0.0	0	-0.05	0.02	0	0	0	0	0	0	-0.02	0	0	-0.04	0	0	0	-0.02	0	0.0	0.01	0	0	0	0	0	0.0	0	0.0	0	0.0	0	0	0	0.0	0.0	0	0.01	0.0	-0.05	0	0.03	0.0	0	0	0	0	-0.06	-0.01	-0.01	0.0	0	0	0.0	0	0	0	0	0	0	0	0	0	0	0.0	0	0	0	0	0	0.02	0	0	0.0	0	0.04	0.0	0.0	0	0	0.04	0.0	0	0	-0.07	0.0	0.0	0	0.06	0	0.0	0	-0.01	0.0	0.0	0.0	0.05	0.0	0.02	-0.03	-0.05	0	0	0.02	0	0	0	0	0	0	0.05	-0.04	0.0	0.03	0.0	0	-0.04	0.0	0	0.0	0	0.0	0	0.05	0.0	0.0	0	EFO	0.0	0	-0.03	-0.0	-0.03	0	0.0	0	0	0	0.0	0	15	0.0	0.0	0	0	0	0.02	0	0	0	0	0	0	0.0	0	0.01	-0.0	0.0	0.03	0	0.0	0	0	0	-0.04	0	0.0	0	0	0.05	0	0	0	-0.0	0.0	0	0.01	-0.01	-0.01	-0.02	0	-0.07	-0.0	0	0.02	0	0.0	0	0.0	0.0	0	0.0	-0.04	0.04	0	0	0.0	0	0	0	0	0	0.0	0.0	0	0.04	0	0.0	0	0	0.02	0	0	0.0	0	0.01	0.01	0	0	0	0	0.0	0.0	0.0	-0.01	0.02	-0.02	0.0	0.02	-0.04	0	0.01	0	0.11	0	0	0.0	0.0	-0.01	0.0	0.03	0	0	0	0	0	-0.03	0	0	0	0	0.02	-0.06	0.0	0.0	0	0	0.0	0	0.0	0	0	0.0	0	0	0	0.0	0	-0.05	0	0	0	0.0	-0.03	0	0.0	0	0	0	0	0	0	0	0.01	0	0	0	0.0	0	0	-0.02	0	0	-0.04	0	0.0	0.01	0	0.02	0.0	0	0	0	0	0	0	-0.03	0.01	0.02	0.0	-0.02	0.0	0.0	0.0	0.0	0	0.0	0	0	0.0	0	0	0	0	0	0	-0.01	0	0.03	0	0	0	-0.02	-0.03	0	0.0	0	-0.08	0	0	0	0.02	0	0	-0.01	0	-0.0	-0.01	0	0	0.0	-0.02	0	0	0	0	0	0.0	0	0.03	0	0.11	0	0	0	0.01	0.0	0.0	0	0.0	0	0	-0.07	0	0.0	0	0	0.0	0	0.0	0.0	0	0.0	0.01	-0.06	0.0	0.0	0	-0.05	0	-0.05	0	-0.02	0.02	0	0	0	0	0.0	0.02	0	0.01	0	0.0	0	0	0.0	0	0.0	0.0	0.0	0	0.0	0.04	0	0.0	0.0	0	0	0	0.0	0	0	0	0.0	0.04	0	0.0	-0.03	0.0	0	0	0	0	-0.0	0.02	0	0	0	0	-0.04	0	0.0	0	0	-0.03	0	-0.05	0.01	0	0	0.05	0	0.01	0	0.0	0.0	0	0	0	0	0	0	0.01	-0.02	0	0.0	0	0	0	0	0.01	0	0	0	0	0.06	0.0	0	0	0	0	0	0.0	0.0	0.0	0	0	0	0.03	0	0	0.05	0	0.0	0.01	-0.0	0.02	0	0.1	0	-0.03	0.0	0	0	0	0	0	0	0.0	0	0	0	0	0.0	0	0	0	-0.01	0	0	0	0.0	0.0	0	0	0.0	0	0.0	0	0.11	-0.03	0.0	0	0	-0.02	0.0	0.0	-0.01	-0.06	0	0.03	0.0	0.08	0	0	-0.03	-0.02	0	0	0.0	0.0	0	0.07	0	0.0	0.02	0.03	-0.0	0	0	0	0	0	0	0.01	0.04	0	0	0	0	0	0.0	-0.03	0.0	-0.03	-0.01	0	-0.05	0.0	0	0	0	-0.04	0.0	-0.04	0	0	0.0	0.0	0	0.0	0.0	0	0	0	0	0	0	0.01	0	0.0	0	0.05	0.04	0	-0.02	0	0	-0.01	0	-0.04	0	0.01	0.0	0.02	0	0	0.04	0.01	0.01	0	0.02	0.01	0	0.04	-0.01	0.0	0.01	0.03	0	-0.02	0	0.07	0	0	0	0	0	0	0	0	0	0.02	0.0	0	8	0	0	0	0	0	0	0	0	0	0	-0.05	0	-0.0	0	0.03	-0.11	-0.03	-0.0	0	0	-0.02	0	0	0	0	0.0	0.0	0	0	-0.01	0.0	0	0	0	0	-0.03	0	0.0	0	0	0	0.0	0.02	0	0	0.0	0.0	0	0	-0.03	0	0.05	-0.0	0	0.0	0.01	0.01	0	0	0	0	0	0	0	0	0	0.0	0	0.0	0	0	0	0.0	0.0	0	-0.1	0	-0.03	0	-0.05	-0.0	0.0	0	0	0.0	0.0	0	0.0	0.0	0.03	0	0	-0.04	0	0	0	-0.02	0.0	0.01	0	0	0	0	0.03	0	-0.03	-0.04	0.0	-0.05	0	0	0	0	0	-0.02	-0.02	0	0.0	0.06	0	0	0.0	-0.0	0	0.0	0	0	-0.01	0	0	0	0	0	0.0	0	0	0.0	0	0	0	0.02	0	0	0	0	0	0	0	0.0	-0.04	0	-0.05	0	0	0.02	-0.02	-0.04	0	0	0	0	0.0	0	-0.04	-0.01	0	0	0	0	0	0	0	0.0	0	0.0	0	0	-0.04	0	0.0	0	0.0	0	-0.03	0	0	0	0	0	0	0	0	0	0.01	0	0	0.02	-0.03	0	0.0	0	0	-0.04	0	0.01	0	0	0.01	0.03	0	0	0	0	0.0	0	0.01	0	0	0.0	0.0	0.0	-0.02	0.02	0	0	0.05	0	0.05	0	0.0	0.04	0	0	0	0	0	0	0	0	100.0	0	0	0.0	0	0	-0.02	0.0	0	0	0.0	0	0	0.0	0.0	0.01	0.07	-0.08	0.01	0	-0.0	0.0	0	0	-0.02	0.03	0	-0.02	0.06	0	0	0	0.0	0.03	0	0.0	0	-0.0	0.04	0.0	0	0	0.0	0	0	0	0	0	0	0	0	0.03	0	-0.02	0	0	0.0	0	0.0	0.0	0	0	0	0	0.0	0.0	0	0	0.02	0.0	0	0.02	0	-0.06	0	0	0	0.05	0.02	-0.02	0.0	0.02	0.0	0	0	8	0.0	0	0.0	0.04	0.0	0.03	0	0	-0.04	0	0	0	0	0	0	0	0	0	0	0	0	0	-0.02	0	0	-0.08	0.01	0.0	0	0	0.0	0	0	0	0	0.0	0	0	0	0.0	0	0.0	0.0	0	0.05	-0.04	-0.02	0	0	0	0.01	0	0	0	0	-0.11	0.0	0	0	0	0	0	0	-0.03	-0.0	0.0	0	0.06	0.01	0.0	0.08	0.0	0	0.0	0	-0.02	0.0	-0.02	0.02	0.0	0	0.0	0	0	0	-0.01	0	0	0	0	-0.01	0	0	0	0.02	0.04	0	0.0	0	0.0	0.0	0.0	0.01	0	0	0	0	0.0	0.0	0	0	0.0	0.01	0.0	0	0.01	0.02	0.0	0	0	0	0	0.01	0	0	0	0	0	0.0	-0.01	0	0	-0.1	-0.08	0	0	0.0	-0.02	0.0	0.05	0.0	0	0	-0.01	0	0.0	0	0	0	0	0	0.0	0	0	0	0.0	-0.0	0	0	0	0.0	0.0	0	0	-0.02	0	0	0	-0.0	0.0	-0.03	-0.01	0.04	0.0	0	0	0.0	-0.04	0.0	0	0	0	0.0	0.04	0.0	0	0	0	0.0	0	0.0	-0.02	0.0	0	0	0	0	0	0	0	0.0	0	0.0	0	0.0	0	0	0	0.0	0	0	0.0	0	0.0	0	0	0	0.0	0.02	0	0	0.06	-0.05	0	0.01	0	0	0	0	0.0	0.08	0	0.05	0	-0.0	0.03	0	0.0	0	0.03	0.0	0	0	0	0	0	0.0	0	0	0	0	0	0.0	0	0	0.0	0	0	0.02	0	-0.01	0	0	0	0	0	0	0	0	0	0	-0.01	0	0	0.0	0	0.0	0	0	0	0	0	0	-0.02	0.0	0.0	0.04	0	0	0	-0.04	0.0	0.0	0	0	-0.05	0	0.07	0.02	-0.04	0.0	0	-0.03	0.0	0	0.0	0	-0.02	0.01	0	0	0	0	0.0	0.0	0.07	0	0.0	0	0.0	0	0	0	0	0	-0.01	-0.01	0.0	0.0	0	0.0	0.03	0	0	0	0	0	0	0	0	0.04	-0.04	0	0	0	0	0.0	0.0	0	0	0	0	0	1	-0.05	0	0	-0.04	0.0	-0.02	0	0.0	0.0	0	-0.02	0	0	0	0.06	-0.05	0	-0.06	1	0	0	-0.02	0.0	0.0	0	0	0.0	0	0	0	0	0	0	0	0	0	0	0	0	0	0	0.0	-0.04	0.06	0	0	0	0	0.03	-0.04	0	0	-0.03	0.0	0	0.0	0.0	0	0	8	0.04	0	0	0	0	0.01	0.0	0	0	0	0.03	-0.0	0.0	0	0	-0.01	0	8	0	-0.07	0	0	0	-0.05	0	0.0	0	0	0	0.02	0	0	0	-0.01	0	0	0	-0.1	0	0	0	0	0.0	0	0	0.0	-0.04	0	0	0.0	0.05	0.0	0	0	0.04	0	0	0	0	0.0	0	0.0	0.02	-0.0	1.0	0	0	-0.06	-0.01	0	0.0	0	0	0	0	0.0	0	0.0	0	-0.01	0	0	0	0	0	-0.0	0	0	0	0	0	-0.01	0	0.05	0	0	0	0.0	0.01	-0.02	0.0	0	0	0	0	0	0	0	-0.05	0.0	0.04	0	0.0	-0.04	0.0	-0.06	0.02	-0.02	0.01	0.0	0	0	0	0	0.0	0.03	0.0	0.0	0	0.0	0	0	-0.0	0	0.0	0	0.0	0.0	0	0	0	-0.04	0.02	0	0	0.05	0	0.0	0	-0.03	0	0	0	0	0.0	0.0	-0.05	0	0	0	0	-0.02	0.0	-0.04	0	0	0.0	0.04	0	0	0.06	0.0	0.0	0	0	0	0	-0.09	0.0	0	0	0	-0.01	0	0	0.0	-0.0	0.0	0.01	0	0	0.04	0	0.06	0.01	0.0	0	0	0	0	0	0	0	0.0	0	0.03	0.0	0	0.02	0	0	0.0	0	0	0	0.0	0.01	0.0	0.01	0	0	0	0	0	-0.0	0	0	0	0.09	0	0	0	0	0	0.0	0.0	0.0	0	0	0	0.0	0	0	0.0	0	0	0	0	0	0	-0.01	0.0	0	0	-0.06	0.0	0.0	0	0	0	0.0	0	0	0	0	0	0.0	0.0	-0.01	0.0	0	0	0	0	0	-0.03	-0.0	0	0	0	0	0	0	0.0	0	0.0	0	-0.3	0.02	0	0	0	-0.02	0	0	0.0	-0.05	0.01	0	0.0	0.0	0	0	0	0	0.0	0.0	0	0	-0.03	1.0	-0.04	0.0	0.0	0.0	0.05	0	0	0	0.0	2	0.0	-0.01	-0.02	0	0	0.0	0.02	0.0	0	0.0	0.0	0	0.0	-0.07	0	0.0	-0.02	0.0	0	-0.02	0.0	0	0	0	0.0	0	0.0	0	0	0.0	0	0	0	0	0	-0.04	0	0.06	0	0	-0.04	0.0	0	0	0.06	-0.0	-0.04	0.0	0	0	0	0	0.01	0	0.05	-0.01	0.04	0.02	0	0.0	8	0	0.0	-0.0	0	0.0	0	0.0	0	0	0	0	-0.02	0.01	0.0	0	0.01	-0.05	0.0	0	0	0.02	-0.03	0.02	0.0	0	0	0.0	-0.04	0	0	0.0	0.0	0.0	0	0	6	0	0	0	0	-0.02	0	0.01	0	0	0.0	0.0	8	0	0	0	0.01	-0.0	-0.05	0.02	0.0	0	0	0.01	-0.09	0	0	-0.1	0.0	0	-0.02	0	0	0	0.01	0	0	0	0	0	0	0.05	0	-0.06	0	0	0.05	-0.02	0.0	0.0	0	0.04	-0.01	-0.01	0.11	0	0	0	0	0	0	0	0.0	0	0.03	-0.07	0	0	0	-0.01	0.0	0	0	0.0	0	0	0.01	0.06	0.0	-0.03	0.0	0	0	0.0	0	0.02	0	0	0.0	0	0	0	0	-0.03	-0.03	0.0	-0.02	0.07	-0.04	0	0	0.06	0.0	0	-0.01	0.0	-0.01	0.0	0	0	0	0	0	0.0	-0.04	0	0	0.0	-0.02	0.0	0	0.0	0	0	-0.04	0.01	0	0	-0.01	0	0.0	0	0.05	0	-0.01	0	0.0	0	0	0	0	0	0	-0.07	0.04	0	-0.0	0	0	0	0	0.02	-0.02	0	0.0	0.0	0	0	0	-0.04	0	0	1	0	0	0.02	-0.05	-0.02	0	0.03	-0.02	0	-0.05	0.0	0.0	0	0	0.0	0	0.04	0.0	0.0	0.01	-0.04	0.03	0.0	0	0.02	0	-0.0	0	0	0	0.34
small cell sarcoma	0	0	0.0	0	0.0	-0.03	0	-0.02	0	0	0	-0.01	0	0.0	0	0	0.03	0.0	0.0	0.04	0.0	0	0.02	0	0	0.0	0.01	0	0	0.01	-0.02	0	0	0	0	0	0	0	0	0	0.06	0	0.0	0.07	0.01	0	0.03	-0.02	-0.06	0.03	0.0	0	-0.03	0.05	0	-0.01	0.0	-0.03	0	0	0	1	-0.02	-0.02	0.0	0	0	0	0	0	0	0	0	0.0	0	0.03	0	0.0	-0.01	0.0	0.0	0	0	0	0	0	0.01	0	-0.08	0.01	0	0	0.0	0	0.06	0	0	0	0.0	-0.09	0	-0.03	0.0	0.0	0	-0.06	0	0.0	0.0	0	0	0.0	0	-0.02	0.03	0.02	0	-0.04	0	-0.01	0	0	0.0	0.0	0	0	0	-0.0	0.03	0	0.0	-0.04	0.03	0.0	0.0	0	0	0.0	0	0	0	0.0	0	0.02	0	-0.05	0.06	0	0	-0.01	0	0	0.0	0	-0.02	0	0.0	0.02	0	0	0.0	0	0	0.0	0	0	0.0	0.0	0	0	0	-0.03	-0.06	0	0	0	0	0	0	0	0	0.0	0	0.0	-0.01	0.01	0	0	0	0.0	0	-0.05	0	0.05	0	0.03	0	0	0.04	0.02	0.0	0	-0.05	0.0	0.0	0	0	0.0	-0.01	0	0	0.0	0	0	0	0	0	0	0	0	0	0	0	-0.0	0	0	0	-0.03	0.02	0	0.0	0	0.0	0.0	0	0.07	-0.03	0.04	0.0	0	0	0	0	0	0	0.01	0	0	0.01	-0.01	0.05	0	-0.05	0.0	0.03	0	0	0	0	0.0	0	0	0.0	0.02	0.08	0.0	0.0	-0.02	0	0.05	0	0.0	0	0	0	0.01	0.0	0	0	0	0.0	0	0.02	0	-0.01	0.0	0	0	0	0.0	0	0	-0.03	-0.02	0	0	0.03	0.0	0	-0.01	0	0	0.0	0	0	-0.01	0	0	0	0	0.0	0	0	0.0	0	0	0.05	0	0	-0.02	-0.05	0	-0.0	0	0	0.01	0	-0.03	0	0.0	0.0	0	0	0	0.0	0	0.0	0	0	0	0.0	0	0.0	0	-0.01	0.03	0	0	-0.0	0.0	0	0	0	0	-0.0	4	-0.01	0.0	0	0	0	0.0	-0.03	-0.05	0	-0.03	0	0.0	0.01	0	0.01	0	0	0.08	-0.03	0	0	0.01	0	0.05	0	0	0	0	0	0	-0.01	0	-0.03	0.0	0.0	0.02	0.0	0	-0.01	0.0	0	0	0	0	0	0	0	0	-0.01	0	0	0	0	0	0	0.0	0	0.0	0	0	0	0.03	-0.01	0.0	0.0	0	-0.01	0	0.0	0	0.02	0.04	0.01	0	-0.03	0	0	-0.04	-0.0	-0.0	0.0	0.0	0	0	0	-0.01	0.0	0	0.0	0	0.0	-0.0	0	0.05	0	-0.04	0	0	0	0	0	0	-0.03	0.02	0	0	0	0	0.02	0.0	0	-0.04	0	0	0	-0.02	0.0	0	-0.0	0	0	0	0	0.0	0.0	0	-0.02	0.0	-0.01	0.0	0.0	0	0.0	0	0	0	0.0	0	0.02	0	0	0	0.0	0	0	0	0	0.05	-0.0	0	0	0	-0.02	0.01	0	0.0	0.0	0	0	0	0.0	0.0	0	0	0	0	-0.04	0	0.04	0	0.0	0	0.0	0.09	0.0	-0.06	0	0	0	0.0	0.0	0.04	0	0	0	0	0	0	0	0.0	0	0	0	0	0	0	0.0	-0.03	0	0	2	0	0	0	0.0	0	0	0	0.0	0.0	0.0	0	0	0	0	-0.03	0.0	0	0.0	-0.05	0	0	-0.04	0.03	0	0	0.0	0	0.0	0.0	0.07	0	0	0	0	0	0	0	0	0.01	0	0	0.0	0	0	0	0	0	0.0	0	-0.02	0.0	-0.02	0	0.0	0	-0.02	0	0.0	0	0	0	0	0	-0.03	-0.03	0	0	-0.0	0	0	0	0.0	0.0	0	0	0	0	0.0	0	0.02	0	0.02	0	0	-0.02	0.02	0.01	-0.06	0.0	0	-0.04	0	-0.02	0	0.0	0	0	0.0	0.0	0	0.0	0.0	-0.02	0.0	0	0	0.0	0	0.02	0.01	0.0	0	0.06	0.0	0	-0.05	0.0	-0.1	0.07	0.0	-0.12	0.0	-0.02	0	0	-0.01	0	0	0	0.0	-0.0	0.0	0	0.0	0	0	0.0	0	0.0	0.0	0	0.0	0	0.0	0.0	0	0	0	0	0	0.0	0	0	0	0	0.0	0.06	0.0	0	0.0	0	0	0	0	0.0	0	0.0	0	0	0	0.0	0.0	0	0	0	-0.0	0	0	0	0.0	0.0	0	0	0	0	0	0	0	0.05	0.01	0.0	0.0	0	0	0.01	0.04	0.0	0	0	0.02	-0.03	0.0	0	-0.03	0	-0.04	0.0	0.0	0.04	-0.01	0	-0.03	0.02	0.0	0.0	-0.05	0	0.0	0	0	0.0	-0.01	0.0	0	0.01	0.0	0	0	0.0	0.02	0	-0.01	0	0.0	-0.06	0	0.0	0	0	0.03	0	0.04	0	4	0	0.0	0.0	0	0.0	0	0.06	0.0	0	0.0	1.0	0.09	0.0	0	0.0	0	0	0	0	-0.05	-0.04	0.02	0.0	0	0	0.0	0.0	0	0	0	0.03	0	-0.06	-0.01	0.0	0.03	0	0	0	0	0	0	0.0	0	0.0	0.01	0	0.0	0	0.01	-0.05	0.0	0	0.0	0	0.0	0.0	0	0	0.03	0.0	-0.03	0	0.0	0	0	-0.01	0.0	0	0	0	0.06	0	0	0	0	0	0.0	0.0	0.0	0	0	0	0.08	0	0.01	0.0	0.0	0.0	0.0	-0.03	0	0	0.0	0	0	0	0.01	0.0	-0.01	0	0	0.0	-0.05	0.0	0	0.0	0	0	0	0.0	-0.04	0.0	0	0	0	0	0	0.0	0.02	0	0	0.02	0	0.0	-0.11	0	0	0.0	0	0.0	0.03	0.0	0	0	0	0	0	0	0	0	0	-0.0	0.03	-0.07	0	0	0.09	0.02	0.0	0	0	0	0	0	0.0	0	0	0.0	0.0	0	0.0	0	0	0	-0.01	0.0	0.02	0	0	-0.03	0.0	0.0	0	0	0.05	0.0	0.0	0.03	0	0	0.02	0.0	0	-0.03	0	0	0.0	0	0	0.0	-0.11	-0.0	0.0	0	0.02	0.0	0.0	0.02	0.04	-0.01	0	0	0.01	0	-0.02	0	0	0.06	-0.0	0	0.02	0.0	0.0	0	0	0	0.0	0	0.04	0.0	-0.02	0	-0.01	0.0	0	0.06	0.01	0	0	0	0	0	0	0.09	0	0	-0.04	0	0	0	-0.03	0	0.03	0.03	0	0	0	0	0	0.0	0	0.0	0	0.0	0	0	0	0.0	0.0	0	0.02	0.0	0.0	0	-0.0	0.0	0	0	0	0	0.02	0.01	0.04	0.0	0	0	0.0	0	0	0	0	0	0	0	0	0	0	0.0	0	0	0	0	0	0.06	0	0	0.0	0	0.0	0.0	-0.03	0	0	-0.0	0.0	0	0	0.02	0.0	0.0	0	0.04	0	0.0	0	0.06	0.0	0.0	0.0	-0.07	0.0	-0.01	-0.0	0.01	0	0	-0.02	0	0	0	0	0	0	-0.04	0.02	0.0	0.04	0.0	0	0.01	0.0	0	0.0	0	0.0	0	-0.0	0.0	0.0	0	EFO	0.0	0	-0.03	0.01	0.0	0	0.0	0	0	0	0.0	0	17	0.0	0.0	0	0	0	-0.02	0	0	0	0	0	0	0.0	0	0.0	-0.0	0.04	0.04	0	0.03	0	0	0	0.04	0	0.0	0	0	0.02	0	0	0	0.03	0.0	0	-0.01	-0.01	-0.03	0.04	0	0.01	0.05	0	-0.03	0	0.0	0	0.0	0.0	0	0.0	0.03	0.03	0	0	-0.0	0	0	0	0	0	0.0	0.0	0	-0.04	0	0.0	0	0	0.03	0	0	0.0	0	0.04	0.04	0	0	0	0	0.0	0.0	0.0	-0.0	0.04	-0.06	0.0	0.02	0.02	0	-0.06	0	-0.01	0	0	0.0	0.0	-0.03	0.0	-0.03	0	0	0	0	0	-0.01	0	0	0	0	0.01	0.02	0.0	0.0	0	0	0.0	0	0.0	0	0	0.0	0	0	0	0.0	0	0.02	0	0	0	0.0	-0.01	0	0.0	0	0	0	0	0	0	0	-0.04	0	0	0	0.0	0	0	-0.02	0	0	0.04	0	0.0	0.03	0	-0.01	0.0	0	0	0	0	0	0	0.02	0.06	0.01	0.0	0.03	0.0	0.0	0.0	0.0	0	0.0	0	0	0.0	0	0	0	0	0	0	0.0	0	-0.0	0	0	0	0.01	0.04	0	0.0	0	0.03	0	0	0	-0.01	0	0	-0.04	0	-0.03	0.02	0	0	0.0	-0.05	0	0	0	0	0	0.0	0	-0.02	0	-0.04	0	0	0	-0.01	0.0	0.0	0	0.0	0	0	0.02	0	0.0	0	0	0.0	0	0.0	0.02	0	0.0	0.06	0.04	0.0	0.0	0	0.09	0	0.01	0	0.0	-0.0	0	0	0	0	0.0	-0.0	0	-0.04	0	0.0	0	0	0.0	0	0.0	0.02	0.0	0	0.0	-0.04	0	0.0	0.0	0	0	0	0.0	0	0	0	0.0	-0.01	0	0.0	-0.11	0.0	0	0	0	0	-0.03	0.01	0	0	0	0	0.03	0	0.0	0	0	-0.03	0	0.02	0.01	0	0	-0.01	0	0.07	0	0.0	0.0	0	0	0	0	0	0	-0.05	0.05	0	0.0	0	0	0	0	-0.0	0	0	0	0	-0.09	0.0	0	0	0	0	0	0.0	0.0	0.0	0	0	0	-0.05	0	0	-0.05	0	0.0	-0.01	0.01	-0.03	0	0.01	0	-0.06	0.0	0	0	0	0	0	0	0.0	0	0	0	0	0.0	0	0	0	0.03	0	0	0	0.0	0.0	0	0	0.0	0	0.0	0	-0.0	0.07	0.0	0	0	0.0	0.0	0.0	-0.02	-0.03	0	0.01	0.0	0.0	0	0	-0.02	0.02	0	0	0.0	0.0	0	0.03	0	0.0	0.02	0.06	0.01	0	0	0	0	0	0	0.02	-0.02	0	0	0	0	0	0.0	0.03	0.0	0.01	-0.04	0	0.03	0.0	0	0	0	0.0	0.06	-0.03	0	0	0.0	0.0	0	0.0	0.0	0	0	0	0	0	0	0.01	0	0.0	0	-0.02	-0.02	0	-0.02	0	0	-0.01	0	0.01	0	-0.02	0.0	-0.02	0	0	0.02	-0.02	0.0	0	-0.05	-0.0	0	-0.01	-0.03	0.0	0.0	0.02	0	0.04	0	-0.03	0	0	0	0	0	0	0	0	0	0.04	0.0	0	2	0	0	0	0	0	0	0	0	0	0	0.0	0	0.02	0	0.02	0.08	-0.01	0.03	0	0	-0.02	0	0	0	0	0.0	0.0	0	0	0.02	0.0	0	0	0	0	0.04	0	0.0	0	0	0	0.0	-0.03	0	0	0.0	-0.01	0	0	-0.03	0	-0.05	-0.02	0	0.0	0.02	0.01	0	0	0	0	0	0	0	0	0	0.0	0	0.0	0	0	0	0.01	0.0	0	0.04	0	-0.01	0	-0.02	-0.06	0.0	0	0	0.0	-0.04	0	0.0	0.0	-0.01	0	0	0.01	0	0	0	0.03	0.0	0.01	0	0	0	0	-0.01	0	-0.07	0.02	0.0	0.02	0	0	0	0	0	0.04	0.07	0	0.0	0.01	0	0	0.0	0.06	0	0.0	0	0	-0.03	0	0	0	0	0	0.0	0	0	0.0	0	0	0	-0.06	0	0	0	0	0	0	0	0.0	-0.0	0	-0.02	0	0	0.01	-0.05	-0.04	0	0	0	0	0.0	0	-0.01	0.0	0	0	0	0	0	0	0	0.0	0	0.0	0	0	0.0	0	0.0	0	0.0	0	0.01	0	0	0	0	0	0	0	0	0	-0.07	0	0	0.01	0.0	0	0.0	0	0	0.05	0	0.02	0	0	-0.03	0.02	0	0	0	0	0.0	0	-0.01	0	0	0.0	0.0	0.0	-0.06	-0.05	0	0	-0.04	0	0.04	0	0.0	0.01	0	0	0	0	0	0	0	0	100.0	0	0	0.0	0	0	-0.03	0.0	0	0	0.0	0	0	0.0	0.0	0.04	-0.04	0.01	0.02	0	-0.02	-0.04	0	0	-0.01	-0.01	0	0.04	-0.02	0	0	0	0.0	-0.03	0	0.0	0	0.02	0.02	0.0	0	0	0.0	0	0	0	0	0	0	0	0	0.04	0	-0.02	0	0	0.0	0	0.0	0.0	0	0	0	0	0.0	0.0	0	0	-0.01	0.0	0	0.02	0	0.02	0	0	0	0.02	-0.01	-0.06	0.0	0.03	0.0	0	0	2	0.0	0	0.0	0.02	0.0	0.01	0	0	0.01	0	0	0	0	0	0	0	0	0	0	0	0	0	0.06	0	0	-0.02	-0.02	0.0	0	0	0.0	0	0	0	0	0.0	0	0	0	0.0	0	0.0	0.0	0	0.06	0.06	-0.04	0	0	0	0.02	0	0	0	0	-0.08	0.0	0	0	0	0	0	0	-0.03	-0.04	0.0	0	0.07	-0.04	0.0	0.03	0.0	0	0.0	0	-0.09	0.0	-0.01	-0.07	0.0	0	-0.07	0	0	0	0.1	0	0	0	0	-0.01	0	0	0	-0.01	0.01	0	0.0	0	0.03	0.0	0.0	0.02	0	0	0	0	0.0	0.0	0	0	0.0	-0.08	0.0	0	-0.03	0.02	0.0	0	0	0	0	-0.0	0	0	0	0	0	0.0	-0.02	0	0	0.04	-0.06	0	0	0.0	-0.01	0.0	-0.02	0.0	0	0	0.07	0	0.0	0	0	0	0	0	0.0	0	0	0	0.0	-0.04	0	0	0	0.0	0.0	0	0	-0.04	0	0	0	-0.03	0.0	0.05	0.02	0.01	0.0	0	0	0.0	-0.05	0.0	0	0	0	0.0	0.04	0.0	0	0	0	0.0	0	0.0	0.06	0.0	0	0	0	0	0	0	0	0.0	0	0.0	0	0.0	0	0	0	0.0	0	0	0.0	0	0.0	0	0	0	0.03	0.04	0	0	-0.03	0.01	0	-0.06	0	0	0	0	0.06	-0.07	0	0.02	0	-0.02	-0.01	0	0.0	0	-0.01	0.0	0	0	0	0	0	0.0	0	0	0	0	0	0.0	0	0	0.0	0	0	-0.01	0	0.01	0	0	0	0	0	0	0	0	0	0	0.04	0	0	0.0	0	0.0	0	0	0	0	0	0	-0.01	0.0	0.0	0.01	0	0	0	0.02	0.0	0.0	0	0	-0.03	0	-0.0	-0.01	-0.01	0.0	0	0.02	0.0	0	0.0	0	0.04	0.0	0	0	0	0	0.0	0.0	-0.07	0	0.0	0	0.0	0	0	0	0	0	0.01	-0.01	0.0	0.0	0	0.0	-0.0	0	0	0	0	0	0	0	0	0.07	-0.04	0	0	0	0	0.0	0.07	0	0	0	0	0	1	-0.08	0	0	-0.02	0.0	0.01	0	0.0	0.0	0	0.02	0	0	0	-0.08	0.02	0	-0.01	1	0	0	0.02	0.0	0.0	0	0	0.0	0	0	0	0	0	0	0	0	0	0	0	0	0	0	0.0	0.04	0.0	0	0	0	0	0.01	-0.04	0	0	0.02	0.0	0	0.0	0.0	0	0	2	-0.07	0	0	0	0	-0.01	0.0	0	0	0	0.01	-0.02	0.0	0	0	-0.0	0	2	0	-0.08	0	0	0	-0.01	0	0.0	0	0	0	-0.07	0	0	0	-0.02	0	0	0	0.06	0	0	0	0	0.0	0	0	0.0	-0.01	0	0	0.0	-0.05	0.0	0	0	0.04	0	0	0	0	0.0	0	0.0	-0.05	-0.02	1.0	0	0	-0.01	-0.05	0	0.0	0	0	0	0	0.0	0	0.03	0	0.01	0	0	0	0	0	0.03	0	0	0	0	0	-0.01	0	-0.03	0	0	0	0.0	0.01	-0.03	0.0	0	0	0	0	0	0	0	-0.03	0.0	-0.06	0	0.0	0.11	0.0	0.04	-0.01	0.04	-0.03	0.0	0	0	0	0	0.0	-0.03	0.0	0.0	0	0.0	0	0	-0.01	0	0.0	0	0.0	0.0	0	0	0	-0.03	-0.06	0	0	-0.06	0	0.0	0	-0.03	0	0	0	0	0.0	0.0	-0.03	0	0	0	0	-0.01	0.0	0.06	0	0	0.0	-0.0	0	0	0.01	0.0	0.0	0	0	0	0	-0.09	0.0	0	0	0	0.03	0	0	-0.03	0.07	0.0	-0.04	0	0	0.03	0	-0.04	0.02	0.0	0	0	0	0	0	0	0	0.0	0	0.05	0.0	0	-0.01	0	0	0.0	0	0	0	0.0	0.04	0.0	0.05	0	0	0	0	0	-0.01	0	0	0	-0.07	0	0	0	0	0	0.0	0.0	0.0	0	0	0	0.0	0	0	0.0	0	0	0	0	0	0	-0.03	-0.03	0	0	-0.03	0.0	0.0	0	0	0	0.0	0	0	0	0	0	0.0	0.0	0.02	0.0	0	0	0	0	0	0.01	0.05	0	0	0	0	0	0	0.0	0	0.0	0	-0.3	0.02	0	0	0	-0.01	0	0	0.0	0.07	-0.04	0	0.0	0.0	0	0	0	0	0.0	0.0	0	0	0.03	1.0	-0.04	0.0	0.0	-0.01	0.02	0	0	0	0.03	3	0.0	0.01	0.03	0	0	0.0	-0.01	0.0	0	0.0	0.0	0	0.0	0.0	0	0.0	0.08	0.0	0	-0.0	0.0	0	0	0	0.0	0	0.0	0	0	0.0	0	0	0	0	0	0.01	0	-0.04	0	0	-0.01	0.0	0	0	0.0	0.02	0.01	0.0	0	0	0	0	-0.0	0	0.02	-0.01	0.02	-0.01	0	0.0	2	0	0.0	-0.03	0	0.0	0	-0.05	0	0	0	0	0.09	-0.06	0.0	0	-0.02	0.06	0.0	0	0	-0.06	-0.0	-0.01	0.0	0	0	0.0	0.04	0	0	0.0	0.0	0.0	0	0	2	0	0	0	0	-0.04	0	0.05	0	0	0.0	0.0	2	0	0	0	0.03	0.02	-0.02	0.01	0.0	0	0	0.01	-0.04	0	0	-0.02	0.0	0	-0.01	0	0	0	0.03	0	0	0	0	0	0	-0.09	0	-0.0	0	0	0.02	-0.02	0.0	0.0	0	0.02	-0.03	0.0	0.01	0	0	0	0	0	0	0	0.0	0	-0.01	-0.01	0	0	0	-0.05	0.0	0	0	0.0	0	0	-0.04	-0.04	0.0	-0.01	0.0	0	0	0.0	0	-0.05	0	0	0.0	0	0	0	0	0.03	0.04	0.0	0.0	0.0	-0.02	0	0	0.02	0.0	0	-0.03	0.0	0.01	0.0	0	0	0	0	0	0.0	0.04	0	0	0.0	0.02	0.0	0	0.0	0	0	0.01	-0.01	0	0	0.06	0	0.0	0	0.0	0	-0.01	0	0.0	0	0	0	0	0	0	0.03	0.0	0	0.03	0	0	0	0	0.07	-0.07	0	0.0	0.0	0	0	0	0.11	0	0	1	0	0	-0.04	0.03	-0.0	0	-0.03	0.05	0	0.01	0.0	0.0	0	0	0.0	0	0.02	0.0	0.0	0.0	-0.06	0.04	0.0	0	0.02	0	-0.03	0	0	0	0.34
external ophthalmoplegia	0	0	0.0	0	0.0	0.05	0	0.04	0	0	0	0.0	0	0.0	0	0	-0.01	0.0	0.0	0.0	0.0	0	0.03	0	0	0.0	0.04	0	0	-0.01	0.01	0	0	0	0	0	0	0	0	0	0.1	0	0.0	0.01	0.02	0	-0.05	0.01	0.05	-0.03	0.0	0	-0.05	-0.08	0	0.03	0.0	-0.0	0	0	0	1	-0.04	0.05	0.0	0	0	0	0	0	0	0	0	0.0	0	-0.04	0	0.0	-0.09	0.0	0.0	0	0	0	0	0	0.03	0	-0.07	0.05	0	0	0.0	0	0.02	0	0	0	0.0	-0.01	0	0.02	0.0	0.0	0	-0.06	0	0.0	0.0	0	0	0.0	0	0.03	0.06	-0.06	0	0.03	0	-0.02	0	0	0.0	0.0	0	0	0	-0.07	-0.02	0	0.0	-0.04	0.0	0.0	0.01	0	0	0.0	0	0	0	0.0	0	-0.04	0	0.01	-0.01	0	0	0.01	0	0	0.0	0	0.01	0	0.0	0.02	0	0	0.0	0	0	0.0	0	0	0.0	0.0	0	0	0	0.03	0.03	0	0	0	0	0	0	0	0	0.0	0	0.0	-0.08	-0.02	0	0	0	0.0	0	-0.0	0	-0.01	0	-0.01	0	0	-0.03	0.02	0.0	0	0.03	0.0	0.0	0	0	0.0	-0.02	0	0	-0.01	0	0	0	0	0	0	0	0	0	0	0	0.02	0	0	0	0.05	0.05	0	0.0	0	0.0	0.0	0	0.08	-0.0	0.01	0.0	0	0	0	0	0	0	0.01	0	0	-0.02	-0.02	0.02	0	0.04	0.0	-0.07	0	0	0	0	0.0	0	0	0.26	0.0	-0.01	0.0	0.0	-0.02	0	-0.06	0	0.0	0	0	0	0.0	0.0	0	0	0	0.0	0	-0.05	0	-0.01	0.0	0	0	0	0.0	0	0	-0.03	0.01	0	0	-0.01	0.0	0	0.02	0	0	0.0	0	0	0.0	0	0	0	0	0.0	0	0	0.0	0	0	-0.06	0	0	-0.03	-0.02	0	0.02	0	0	0.05	0	-0.06	0	0.0	0.0	0	0	0	0.0	0	0.0	0	0	0	0.0	0	0.0	0	0.03	-0.03	0	0	0.03	0.0	0	0	0	0	0.08	2	-0.03	0.01	0	0	0	0.0	0.07	0.01	0	0.01	0	0.0	-0.05	0	0.02	0	0	-0.03	0.07	0	0	0.03	0	-0.03	0	0	0	0	0	0	-0.04	0	0.04	0.0	0.0	-0.01	0.0	0	-0.0	0.0	0	0	0	0	0	0	0	0	-0.02	0	0	0	0	0	0	0.0	0	0.0	0	0	0	0.0	0.0	0.0	0.05	0	0.02	0	0.0	0	-0.04	-0.02	0.02	0	0.05	0	0	-0.0	0.07	0.05	0.0	0.0	0	0	0	0.05	0.0	0	0.0	0	0.4	-0.05	0	0.03	0	-0.03	0	0	0	0	0	0	-0.01	-0.02	0	0	0	0	-0.02	0.0	0	-0.06	0	0	0	0.01	0.0	0	-0.01	0	0	0	0	0.0	0.0	0	-0.02	0.0	0.05	0.0	0.0	0	0.0	0	0	0	0.0	0	0.06	0	0	0	0.03	0	0	0	0	0.04	0.03	0	0	0	-0.03	-0.05	0	0.0	0.0	0	0	0	0.0	0.0	0	0	0	0	0.01	0	-0.01	0	0.0	0	0.0	0.01	0.0	-0.02	0	0	0	0.0	0.03	-0.03	0	0	0	0	0	0	0	0.0	0	0	0	0	0	0	0.0	0.01	0	0	113	0	0	0	0.0	0	0	0	0.0	0.0	0.0	0	0	0	0	-0.01	0.0	0	0.0	0.04	0	0	0.04	0.0	0	0	0.0	0	0.0	0.0	-0.06	0	0	0	0	0	0	0	0	0.0	0	0	0.0	0	0	0	0	0	0.0	0	0.04	0.0	-0.0	0	0.0	0	0.0	0	0.0	0	0	0	0	0	-0.05	0.03	0	0	-0.02	0	0	0	0.0	0.0	0	0	0	0	0.0	0	-0.06	0	0.01	0	0	-0.04	0.05	0.02	0.0	0.0	0	-0.03	0	0.01	0	0.0	0	0	0.0	0.0	0	0.0	0.0	0.01	0.01	0	0	0.0	0	0.09	0.05	0.0	0	0.06	0.0	0	-0.01	0.0	-0.0	0.0	0.0	0.03	0.0	-0.02	0	0	-0.04	0	0	0	0.0	0.03	0.0	0	0.0	0	0	0.0	0	0.0	0.0	0	0.0	0	0.0	0.0	0	0	0	0	0	0.0	0	0	0	0	0.0	-0.03	0.0	0	0.0	0	0	0	0	-0.01	0	0.0	0	0	0	0.0	0.0	0	0	0	-0.02	0	0	0	0.01	0.0	0	0	0	0	0	0	0	0.0	-0.04	0.0	0.0	0	0	0.04	0.05	0.0	0	0	-0.02	-0.05	0.0	0	-0.02	0	0.02	0.0	0.0	0.03	-0.02	0	0.0	-0.11	0.0	0.0	-0.02	0	0.0	0	0	0.0	0.05	0.03	0	-0.01	0.0	0	0	0.0	-0.02	0	0.04	0	0.0	-0.01	0	0.0	0	0	0.02	0	-0.06	0	2	0	0.0	0.0	0	0.0	0	-0.01	0.0	0	0.0	1.0	-0.05	0.0	0	0.0	0	0	0	0	-0.05	0.03	0.05	0.0	0	0	0.0	0.4	0	0	0	0.01	0	-0.01	0.0	20.83	0.04	0	0	0	0	0	0	0.0	0	0.0	0.01	0	0.0	0	0.03	0.0	0.0	0	0.0	0	0.02	0.0	0	0	0.01	0.0	-0.0	0	0.0	0	0	-0.0	0.0	0	0	0	-0.02	0	0	0	0	0	0.0	0.0	0.0	0	0	0	-0.01	0	0.02	0.0	0.0	0.0	-0.06	-0.05	0	0	0.0	0	0	0	-0.01	0.0	-0.01	0	0	0.0	0.05	0.0	0	0.0	0	0	0	0.0	0.02	0.0	0	0	0	0	0	0.0	-0.02	10	0	-0.03	0	0.0	-0.02	0	0	0.0	0	0.0	0.04	0.0	0	0	0	0	0	0	0	0	0	0.01	-0.01	-0.02	0	0	0.04	-0.08	0.0	0	0	0	0	0	-0.03	0	0	0.0	0.0	0	0.0	0	0	0	-0.0	0.0	0.03	0	0	0.07	0.0	0.0	0	0	-0.03	0.0	0.0	-0.03	0	0	0.0	0.0	0	0.01	0	0	0.0	0	0	0.0	0.1	-0.04	0.0	0	-0.04	0.0	0.46	0.06	0.03	0.0	0	0	-0.05	0	-0.0	0	0	0.02	0.01	0	-0.03	0.0	0.0	0	0	0	0.0	0	-0.02	0.0	0.05	0	0.0	0.0	0	-0.05	0.0	0	0	0	0	0	0	-0.0	0	0	0.04	0	0	0	-0.01	0	-0.01	-0.04	0	0	0	0	0	0.0	0	0.0	0	0.0	0	0	0	0.0	0.0	0	0.01	0.0	0.02	0	0.04	0.0	0	0	0	0	0.04	0.08	0.03	0.0	0	0	0.0	0	0	0	0	0	0	0	0	0	0	0.0	0	0	0	0	0	0.0	0	0	0.0	0	0.02	0.0	-0.02	0	0	0.01	0.0	0	0	0.06	0.0	0.0	0	-0.04	0	0.0	0	-0.01	0.0	0.0	0.0	-0.06	0.0	-0.02	-0.0	-0.01	0	0	0.03	0	0	0	0	0	0	-0.02	0.04	0.02	-0.07	0.4	0	0.05	0.0	0	0.0	0	0.0	0	0.02	0.0	0.0	0	HP	0.0	0	0.04	-0.02	0.02	0	0.0	0	0	0	0.0	0	15	0.0	0.0	0	0	0	-0.01	0	0	0	0	0	0	0.0	0	-0.04	-0.0	0.03	-0.04	0	-0.01	0	0	0	-0.01	0	0.0	0	0	-0.0	0	0	0	-0.0	0.0	0	0.06	-0.06	-0.03	-0.07	0	0.04	0.01	0	-0.01	0	0.0	0	0.0	0.0	0	0.0	0.03	-0.04	0	0	-0.08	0	0	0	0	0	0.0	0.0	0	0.0	0	0.0	0	0	0.02	0	0	0.0	0	0.03	-0.04	0	0	0	0	0.0	0.0	0.0	0.0	-0.05	0.02	0.0	-0.05	-0.03	0	0.06	0	0.02	0	0	0.0	0.0	-0.03	0.0	-0.01	0	0	0	0	0	-0.03	0	0	0	0	-0.02	-0.01	0.0	0.0	0	0	0.0	0	0.0	0	0	0.0	0	0	0	0.0	0	-0.02	0	0	0	0.0	-0.06	0	0.0	0	0	0	0	0	0	0	0.01	0	0	0	0.0	0	0	0.0	0	0	0.01	0	0.0	0.01	0	-0.01	0.0	0	0	0	0	0	0	-0.03	-0.0	-0.05	0.0	-0.06	0.0	0.0	0.0	0.0	0	0.0	0	0	0.0	0	0	0	0	0	0	-0.04	0	0.02	0	0	0	-0.05	0.07	0	0.0	0	-0.05	0	0	0	0.02	0	0	0.02	0	0.09	-0.04	0	0	0.0	-0.01	0	0	0	0	0	0.0	0	0.01	0	0.09	0	0	0	-0.04	0.0	1.0	0	0.0	0	0	0.09	0	0.0	0	0	0.0	0	0.0	0.01	0	0.0	0.06	-0.01	0.0	0.0	0	-0.01	0	0.03	0	-0.02	0.03	0	0	0	0	0.0	0.03	0	0.01	0	0.0	0	0	0.0	0	0.0	0.07	0.0	0	0.0	0.0	0	0.0	0.0	0	0	0	0.0	0	0	0	0.0	0.07	0	0.0	0.03	0.0	0	0	0	0	-0.06	0.05	0	0	0	0	-0.02	0	0.0	0	0	-0.07	0	-0.01	0.01	0	0	-0.01	0	-0.01	0	0.0	0.0	0	0	0	0	0	0	0.07	-0.0	0	0.0	0	0	0	0	-0.01	0	0	0	0	0.02	0.0	0	0	0	0	0	0.0	0.0	0.0	0	0	0	0.06	0	0	0.08	0	0.0	-0.06	-0.05	0.09	0	0.01	0	-0.05	0.0	0	0	0	0	0	0	0.0	0	0	0	0	0.0	0	0	0	-0.02	0	0	0	0.0	0.0	0	0	0.0	0	0.0	0	0.1	0.02	0.0	0	0	0.03	0.0	0.0	0.01	-0.02	0	0.05	0.0	0.01	0	0	0.08	-0.01	0	0	0.0	0.0	0	0.09	0	0.0	-0.0	0.03	-0.03	0	0	0	0	0	0	-0.04	0.02	0	0	0	0	0	0.0	-0.03	0.0	0.03	0.01	0	0.01	0.0	0	0	0	-0.01	-0.08	-0.02	0	0	0.0	0.0	0	0.0	0.0	0	0	0	0	0	0	0.01	0	0.0	0	-0.02	-0.01	0	-0.02	0	0	0.0	0	0.02	0	0.03	0.0	-0.05	0	0	0.03	-0.04	-0.03	0	0.01	-0.0	0	-0.06	-0.04	0.0	0.01	0.03	0	-0.05	0	-0.02	0	0	0	0	0	0	0	0	0	-0.06	0.0	0	48	0	0	0	0	0	0	0	0	0	0	-0.0	0	0.04	0	-0.01	-0.06	0.02	0.04	0	0	0.05	0	0	0	0	0.0	0.0	0	0	0.07	0.0	0	0	0	0	0.06	0	0.0	0	0	0	0.0	0.07	0	0	0.0	-0.08	0	0	-0.02	0	0.02	-0.01	0	0.0	-0.03	0.05	0	0	0	0	0	0	0	0	0	0.0	0	0.0	0	0	0	-0.02	0.0	0	-0.02	0	-0.03	0	0.01	-0.02	0.0	0	0	0.0	0.04	0	0.0	0.0	0.01	0	0	0.02	0	0	0	-0.01	0.0	0.06	0	0	0	0	0.03	0	0.04	0.01	0.0	-0.01	0	0	0	0	0	0.03	-0.0	0	0.0	-0.01	0	0	0.0	-0.04	0	0.0	0	0	-0.01	0	0	0	0	0	0.0	0	0	0.0	0	0	0	0.02	0	0	0	0	0	0	0	0.0	0.04	0	-0.01	0	0	-0.03	0.02	-0.01	0	0	0	0	0.0	0	0.07	-0.03	0	0	0	0	0	0	0	0.0	0	0.0	0	0	0.02	0	0.0	0	0.0	0	0.04	0	0	0	0	0	0	0	0	0	-0.02	0	0	-0.03	0.03	0	0.0	0	0	-0.02	0	-0.04	0	0	0.01	0.03	0	0	0	0	0.0	0	-0.0	0	0	0.0	0.0	0.01	-0.01	-0.02	0	0	0.06	0	-0.04	0	0.0	-0.06	0	0	0	0	0	0	0	0	79.17	0	0	0.0	0	0	0.03	0.0	0	0	0.0	0	0	0.0	0.0	-0.03	0.01	0.1	0.0	0	-0.03	0.0	0	0	0.0	-0.06	0	0.01	-0.05	0	0	0	0.0	0.05	0	0.0	0	0.05	0.03	0.0	0	0	0.0	0	0	0	0	0	0	0	0	-0.02	0	0.01	0	0	0.0	0	0.0	0.0	0	0	0	0	0.0	0.0	0	0	-0.1	0.0	0	0.02	0	0.02	0	0	0	0.0	0.01	-0.06	0.0	0.0	0.0	0	0	38	0.0	0	0.0	0.02	0.0	-0.0	0	0	0.0	0	0	0	0	0	0	0	0	0	0	0	0	0	0.02	0	0	0.01	-0.07	0.0	0	0	0.0	0	0	0	0	0.0	0	0	0	0.0	0	0.0	0.0	0	0.01	-0.04	0.01	0	0	0	0.03	0	0	0	0	-0.07	0.0	0	0	0	0	0	0	-0.07	-0.0	0.0	0	-0.04	-0.03	0.0	-0.02	0.0	0	0.0	0	-0.0	0.0	0.04	-0.02	0.0	0	-0.02	0	0	0	-0.01	0	0	0	0	-0.01	0	0	0	0.02	-0.03	0	0.0	0	-0.0	0.09	0.0	0.03	0	0	0	0	0.0	0.0	0	0	0.0	0.03	0.0	0	0.03	0.01	0.0	0	0	0	0	-0.06	0	0	0	0	0	0.0	0.02	0	0	-0.01	-0.02	0	0	0.0	0.0	0.0	0.03	0.0	0	0	-0.03	0	0.0	0	0	0	0	0	0.0	0	0	0	0.0	0.03	0	0	0	0.0	0.0	0	0	0.05	0	0	0	-0.03	0.0	-0.01	-0.0	0.08	0.0	0	0	0.0	-0.07	0.0	0	0	0	0.0	-0.03	0.0	0	0	0	0.0	0	0.0	-0.03	0.0	0	0	0	0	0	0	0	0.0	0	0.0	0	0.0	0	0	0	0.0	0	0	0.0	0	0.0	0	0	0	-0.02	-0.02	0	0	-0.02	0.01	0	0.02	0	0	0	0	0.02	0.03	0	0.05	0	-0.01	0.12	0	0.0	0	0.0	0.0	0	0	0	0	0	0.0	0	0	0	0	0	0.0	0	0	0.0	0	0	0.06	0	-0.01	0	0	0	0	0	0	0	0	0	0	0.0	0	0	0.0	0	0.0	0	0	0	0	0	0	0.03	0.0	0.0	-0.0	0	0	0	0.04	0.0	0.0	0	0	-0.04	0	0.01	0.01	-0.02	0.0	0	-0.02	0.0	0	0.0	0	0.02	0.03	0	0	0	0	0.0	0.0	-0.0	0	0.0	0	0.0	0	0	0	0	0	0.03	0.01	0.0	0.0	0	0.0	0.04	0	0	0	0	0	0	0	0	-0.01	-0.03	0	0	0	0	0.4	0.05	0	0	0	0	0	3	-0.0	0	0	-0.03	0.0	0.0	0	0.0	0.0	0	-0.01	0	0	0	-0.01	0.02	0	-0.03	1	0	0	-0.0	0.0	0.0	0	0	0.0	0	0	0	0	0	0	0	0	0	0	0	0	0	0	0.0	0.05	-0.03	0	0	0	0	0.02	-0.03	0	0	-0.01	0.0	0	0.0	0.0	0	0	48	-0.03	0	0	0	0	-0.02	0.0	0	0	0	-0.04	-0.03	0.0	0	0	0.0	0	48	0	-0.07	0	0	0	-0.06	0	0.0	0	0	0	0.01	0	0	0	-0.02	0	0	0	0.04	0	0	0	0	0.0	0	0	0.0	0.01	0	0	-0.03	-0.03	0.0	0	0	0.0	0	0	0	0	0.0	0	0.0	-0.07	-0.09	2.35	0	0	-0.01	-0.01	0	0.0	0	0	0	0	0.0	0	-0.0	0	-0.03	0	0	0	0	0	0.02	0	0	0	0	0	-0.03	0	-0.05	0	0	0	0.0	0.46	0.01	0.0	0	0	0	0	0	0	0	0.01	0.0	-0.01	0	0.0	0.01	0.0	0.03	0.02	-0.02	0.01	0.0	0	0	0	0	0.0	-0.02	0.0	0.0	0	0.0	0	0	-0.03	0	0.0	0	0.0	0.0	0	0	0	-0.02	-0.05	0	0	-0.02	0	0.0	0	0.05	0	0	0	0	0.0	0.0	-0.0	0	0	0	0	0.03	0.0	0.02	0	0	0.0	0.02	0	0	0.01	0.0	0.0	0	0	0	0	-0.02	0.0	0	0	0	0.08	0	0	-0.01	-0.03	0.0	0.04	0	0	-0.01	0	0.02	-0.01	0.0	0	0	0	0	0	0	0	0.0	0	-0.07	0.0	0	-0.04	0	0	0.0	0	0	0	0.0	-0.04	0.0	-0.03	0	0	0	0	0	0.02	0	0	0	0.01	0	0	0	0	0	0.0	0.0	0.0	0	0	0	0.0	0	0	0.0	0	0	0	0	0	0	0.01	-0.01	0	0	-0.03	0.0	0.0	0	0	0	0.0	0	0	0	0	0	0.0	0.0	-0.04	0.0	0	0	0	0	0	-0.04	0.05	0	0	0	0	0	0	0.0	0	0.0	0	-0.3	-0.0	0	0	0	0.06	0	0	0.0	0.06	-0.0	0	0.06	0.0	0	0	0	0	0.0	0.0	0	0	-0.01	3.8	-0.02	0.0	0.0	0.02	-0.03	0	0	0	0.01	24	0.0	-0.02	-0.02	0	0	0.0	-0.01	0.0	0	0.01	0.0	0	0.0	-0.01	0	0.0	0.05	0.0	0	0.0	0.0	0	0	0	0.0	0	0.0	0	0	0.0	0	0	0	0	0	-0.0	0	0.03	0	0	-0.02	0.0	0	0	-0.02	0.04	-0.03	0.0	0	0	0	0	-0.0	0	0.01	-0.02	0.03	-0.0	0	0.0	10	0	0.0	0.05	0	0.0	0	0.01	0	0	0	0	0.0	-0.05	0.0	0	-0.04	0.02	0.0	0	0	0.03	-0.02	-0.01	0.0	0	0	0.0	-0.07	0	0	0.0	0.0	0.0	0	0	6	0	0	0	0	0.02	0	-0.06	0	0	0.0	0.0	38	0	0	0	-0.05	0.09	0.01	-0.04	0.0	0	0	-0.01	-0.09	0	0	0.04	0.0	0	-0.01	0	0	0	0.02	0	0	0	0	0	0	0.02	0	-0.03	0	0	-0.03	0.04	0.0	0.0	0	0.01	0.05	-0.01	0.04	0	0	0	0	0	0	0	0.0	0	-0.0	0.02	0	0	0	0.03	0.0	0	0	0.0	0	0	-0.0	0.03	0.0	-0.0	0.0	0	0	0.0	0	-0.03	0	0	0.0	0	0	0	0	0.0	0.03	0.0	0.02	-0.07	-0.02	0	0	0.05	0.0	0	-0.05	0.0	-0.04	0.0	0	0	0	0	0	0.0	0.06	0	0	0.0	-0.01	0.0	0	0.0	0	0	-0.02	-0.02	0	0	-0.06	0	0.0	0	0.01	0	0.02	0	0.0	0	0	0	0	0	0	0.03	-0.0	0	-0.06	0	0	0	0	0.01	0.0	0	0.0	0.0	0	0	0	-0.06	0	0	2	0	0	0.05	-0.01	-0.02	0	0.05	0.01	0	0.01	0.0	0.0	0	0	0.0	0	-0.03	0.0	0.0	-0.0	-0.07	-0.01	0.0	0	-0.01	0	0.04	0	0	0	0.34
drug misuse	0	0	0.0	0	0.0	0.03	0	0.0	0	0	0	0.01	0	0.0	0	0	0.02	0.0	0.0	0.02	0.0	0	0.04	0	0	0.0	-0.03	0	0	0.03	-0.01	0	0	0	0	0	0	0	0	0	0.07	0	0.0	-0.02	-0.04	0	0.01	0.07	-0.04	0.03	0.0	0	-0.0	0.01	0	0.04	0.0	-0.07	0	0	0	1	0.09	0.02	0.0	0	0	0	0	0	0	0	0	0.0	0	-0.02	0	0.0	-0.02	0.0	0.0	0	0	0	0	0	0.04	0	0.04	0.04	0	0	0.0	0	-0.0	0	0	0	0.0	-0.09	0	0.02	0.0	0.0	0	0.02	0	0.0	0.0	0	0	0.0	0	0.07	-0.02	0.04	0	0.0	0	0.02	0	0	0.0	0.0	0	0	0	0.03	-0.0	0	0.0	-0.01	-0.05	0.0	-0.01	0	0	0.0	0	0	0	0.0	0	-0.01	0	0.02	-0.03	0	0	-0.04	0	0	0.0	0	-0.01	0	0.0	0.04	0	0	0.0	0	0	0.0	0	0	0.0	0.0	0	0	0	-0.07	0.02	0	0	0	0	0	0	0	0	0.0	0	0.0	-0.06	0.02	0	0	0	0.0	0	-0.01	0	0.0	0	0.02	0	0	-0.01	-0.02	0.0	0	0.01	0.0	0.0	0	0	0.0	-0.03	0	0	-0.0	0	0	0	0	0	0	0	0	0	0	0	-0.07	0	0	0	-0.02	0.06	0	0.0	0	0.0	0.0	0	-0.01	-0.01	0.0	0.0	0	0	0	0	0	0	-0.03	0	0	0.01	0.02	0.03	0	0.04	0.0	-0.08	0	0	0	0	0.0	0	0	0.0	-0.0	0.03	0.0	0.0	-0.02	0	-0.03	0	0.0	0	0	0	0.0	0.0	0	0	0	0.0	0	-0.03	0	0.07	0.0	0	0	0	0.0	0	0	-0.01	-0.03	0	0	0.02	0.0	0	0.07	0	0	0.0	0	0	0.05	0	0	0	0	0.0	0	0	0.0	0	0	0.03	0	0	0.0	0.01	0	-0.03	0	0	0.02	0	-0.01	0	0.0	0.0	0	0	0	0.0	0	0.0	0	0	0	0.0	0	0.0	0	-0.03	-0.02	0	0	-0.03	0.0	0	0	0	0	-0.02	3	0.01	0.0	0	0	0	0.0	0.01	0.02	0	-0.02	0	0.0	0.03	0	0.0	0	0	0.05	-0.04	0	0	0.02	0	0.03	0	0	0	0	0	0	-0.0	0	0.04	0.0	0.0	-0.02	0.0	0	0.01	0.0	0	0	0	0	0	0	0	0	0.04	0	0	0	0	0	0	0.0	0	0.0	0	0	0	-0.0	0.01	0.0	0.03	0	0.03	0	0.0	0	-0.02	-0.01	-0.02	0	-0.01	0	0	-0.01	-0.02	-0.01	0.0	0.0	0	0	0	-0.0	0.0	0	0.0	0	0.0	0.02	0	-0.02	0	-0.06	0	0	0	0	0	0	0.02	-0.03	0	0	0	0	-0.0	0.0	0	0.05	0	0	0	0.0	0.0	0	-0.02	0	0	0	0	0.0	0.0	0	-0.03	0.0	0.04	0.0	0.0	0	0.0	0	0	0	0.0	0	-0.02	0	0	0	0.01	0	0	0	0	0.0	-0.03	0	0	0	0.02	-0.03	0	0.0	0.0	0	0	0	0.0	0.0	0	0	0	0	-0.02	0	-0.02	0	0.0	0	0.0	0.01	0.0	-0.04	0	0	0	0.0	0.0	0.02	0	0	0	0	0	0	0	0.0	0	0	0	0	0	0	0.0	0.0	0	0	0	0	0	0	0.0	0	0	0	0.0	0.0	0.0	0	0	0	0	0.0	0.0	0	0.0	0.05	0	0	0.0	0.03	0	0	0.0	0	0.0	0.0	0.02	0	0	0	0	0	0	0	0	0.01	0	0	0.0	0	0	0	0	0	0.0	0	0.02	0.0	0.01	0	0.0	0	-0.01	0	0.0	0	0	0	0	0	0.01	-0.03	0	0	0.01	0	0	0	0.0	0.0	0	0	0	0	0.0	0	-0.02	0	-0.05	0	0	0.04	-0.04	0.0	-0.01	0.0	0	0.02	0	-0.03	0	0.0	0	0	0.0	0.0	0	0.0	0.0	0.05	0.04	0	0	0.0	0	-0.01	0.04	0.0	0	-0.0	0.0	0	0.02	0.0	0.01	-0.03	0.0	-0.06	0.0	-0.01	0	0	0.02	0	0	0	0.0	-0.06	0.0	0	0.0	0	0	0.0	0	0.0	0.0	0	0.0	0	0.0	0.0	0	0	0	0	0	0.0	0	0	0	0	0.0	0.05	0.0	0	0.0	0	0	0	0	-0.05	0	0.0	0	0	0	0.0	0.0	0	0	0	-0.03	0	0	0	0.0	0.0	0	0	0	0	0	0	0	-0.02	0.09	0.0	0.0	0	0	-0.05	0.01	0.0	0	0	-0.06	-0.07	0.0	0	-0.02	0	-0.06	0.0	0.0	0.0	-0.07	0	0.04	0.04	0.0	0.0	0.01	0	0.0	0	0	0.0	0.05	-0.04	0	0.11	0.0	0	0	0.0	0.03	0	-0.0	0	0.0	0.04	0	0.0	0	0	0.0	0	-0.03	0	4	0	0.0	0.0	0	0.0	0	0.07	0.0	0	0.0	0.0	0.04	0.0	0	0.0	0	0	0	0	-0.01	-0.02	0.05	0.0	0	0	0.0	0.0	0	0	0	-0.07	0	0.04	-0.04	0.0	0.05	0	0	0	0	0	0	0.0	0	0.0	0.02	0	0.0	0	-0.05	-0.01	0.0	0	0.0	0	0.01	0.0	0	0	-0.02	0.0	-0.0	0	0.0	0	0	-0.11	0.0	0	0	0	0.07	0	0	0	0	0	0.0	0.0	0.0	0	0	0	0.01	0	0.01	0.0	0.0	0.0	0.02	0.01	0	0	0.0	0	0	0	-0.02	0.0	-0.05	0	0	0.0	0.01	0.0	0	0.0	0	0	0	0.0	-0.03	0.0	0	0	0	0	0	0.0	0.03	0	0	-0.0	0	0.0	0.0	0	0	0.0	0	0.0	0.06	0.0	0	0	0	0	0	0	0	0	0	0.02	0.02	0.02	0	0	-0.01	-0.02	0.0	0	0	0	0	0	-0.01	0	0	0.0	0.0	0	0.0	0	0	0	0.02	0.0	-0.11	0	0	-0.05	0.0	0.0	0	0	-0.06	0.0	0.0	0.02	0	0	0.04	0.0	0	-0.05	0	0	0.0	0	0	0.0	-0.04	-0.04	0.0	0	0.03	0.0	0.0	-0.02	0.04	-0.02	0	0	-0.01	0	0.03	0	0	-0.05	0.01	0	-0.04	0.0	0.0	0	0	0	0.0	0	0.02	0.0	0.04	0	0.03	0.0	0	0.0	0.04	0	0	0	0	0	0	0.06	0	0	-0.03	0	0	0	-0.03	0	-0.04	-0.01	0	0	0	0	0	0.0	0	0.0	0	0.0	0	0	0	0.0	0.0	0	0.0	0.0	0.02	0	-0.02	0.0	0	0	0	0	-0.0	-0.07	0.06	0.0	0	0	0.0	0	0	0	0	0	0	0	0	0	0	0.0	0	0	0	0	0	0.04	0	0	0.0	0	0.04	0.0	0.05	0	0	-0.05	0.0	0	0	-0.02	0.0	0.0	0	0.03	0	0.0	0	-0.0	0.0	0.0	0.0	-0.07	0.0	-0.06	0.03	0.05	0	0	-0.02	0	0	0	0	0	0	0.01	0.02	-0.02	0.04	0.0	0	0.02	0.0	0	0.0	0	0.0	0	-0.02	0.0	0.0	0	EFO	0.0	0	-0.01	-0.01	-0.01	0	0.0	0	0	0	0.0	0	33	0.0	0.0	0	0	0	-0.01	0	0	0	0	0	0	0.0	0	0.02	-0.03	-0.05	-0.07	0	0.02	0	0	0	0.12	0	0.0	0	0	0.02	0	0	0	0.03	0.0	0	0.01	-0.02	-0.03	0.01	0	-0.01	0.06	0	-0.06	0	0.0	0	0.0	0.0	0	0.0	-0.02	0.02	0	0	0.03	0	0	0	0	0	0.0	0.0	0	0.03	0	0.0	0	0	0.04	0	0	0.0	0	-0.03	-0.02	0	0	0	0	0.0	0.0	0.0	-0.01	-0.02	-0.07	0.0	-0.05	-0.02	0	-0.03	0	0.01	0	0	0.0	0.0	-0.07	0.0	0.04	0	0	0	0	0	-0.01	0	0	0	0	-0.06	-0.04	0.0	0.0	0	0	0.0	0	0.0	0	0	0.0	0	0	0	0.0	0	-0.05	0	0	0	0.0	0.03	0	0.0	0	0	0	0	0	0	0	0.01	0	0	0	0.0	0	0	-0.01	0	0	0.02	0	0.0	0.01	0	-0.05	0.0	0	0	0	0	0	0	-0.0	-0.06	0.03	0.0	0.03	0.0	0.0	0.0	0.0	0	0.0	0	0	0.0	0	0	0	0	0	0	-0.01	0	-0.03	0	0	0	0.01	-0.05	0	0.0	0	-0.03	0	0	0	-0.02	0	0	-0.0	0	-0.03	-0.06	0	0	0.0	-0.07	0	0	0	0	0	0.0	0	-0.02	0	-0.01	0	0	0	0.02	0.0	0.0	0	0.0	0	0	0.04	0	0.0	0	0	0.25	0	0.0	0.04	0	0.0	0.03	-0.03	0.0	0.0	0	0.02	0	-0.03	0	0.02	-0.01	0	0	0	0	0.0	0.01	0	-0.0	0	0.0	0	0	0.0	0	0.0	-0.0	0.0	0	0.0	-0.06	0	0.0	0.0	0	0	0	0.0	0	0	0	0.0	0.0	0	0.0	-0.03	0.0	0	0	0	0	-0.02	-0.08	0	0	0	0	-0.0	0	0.0	0	0	0.02	0	0.01	-0.02	0	0	-0.03	0	-0.08	0	0.0	0.0	0	0	0	0	0	0	-0.03	-0.01	0	0.0	0	0	0	0	-0.03	0	0	0	0	0.04	0.0	0	0	0	0	0	0.0	0.0	0.0	0	0	0	0.08	0	0	-0.03	0	0.0	-0.07	0.03	-0.07	0	0.01	0	-0.04	0.0	0	0	0	0	0	0	0.0	0	0	0	0	0.0	0	0	0	-0.01	0	0	0	0.0	0.0	0	0	0.0	0	0.0	0	-0.05	-0.01	0.0	0	0	-0.02	0.0	0.0	0.05	-0.03	0	-0.03	0.0	0.01	0	0	-0.01	0.05	0	0	0.0	0.0	0	-0.03	0	0.0	0.02	0.03	0.01	0	0	0	0	0	0	0.01	-0.03	0	0	0	0	0	0.0	-0.04	0.0	0.02	-0.03	0	-0.07	0.0	0	0	0	0.01	-0.0	0.06	0	0	0.0	0.0	0	0.0	0.0	0	0	0	0	0	0	-0.01	0	0.0	0	0.02	-0.02	0	-0.03	0	0	0.06	0	-0.02	0	0.0	0.0	-0.03	0	0	-0.05	-0.05	0.0	0	0.01	-0.01	0	0.01	0.06	0.0	-0.01	0.03	0	0.04	0	-0.03	0	0	0	0	0	0	0	0	0	0.04	0.0	0	0	0	0	0	0	0	0	0	0	0	0	-0.05	0	-0.03	0	0.01	0.04	-0.05	-0.03	0	0	-0.02	0	0	0	0	0.0	0.0	0	0	0.0	0.0	0	0	0	0	-0.02	0	0.0	0	0	0	0.0	0.04	0	0	0.0	0.03	0	0	-0.09	0	-0.07	0.02	0	0.0	-0.09	-0.0	0	0	0	0	0	0	0	0	0	0.0	0	0.0	0	0	0	-0.0	0.0	0	-0.03	0	0.01	0	-0.02	0.0	0.0	0	0	0.0	-0.02	0	0.0	0.0	-0.02	0	0	-0.03	0	0	0	0.1	0.0	0.03	0	0	0	0	0.05	0	0.04	0.04	0.0	0.02	0	0	0	0	0	-0.01	0.02	0	0.0	-0.0	0	0	0.0	0.01	0	0.0	0	0	0.03	0	0	0	0	0	0.0	0	0	0.0	0	0	0	-0.02	0	0	0	0	0	0	0	0.0	-0.05	0	0.01	0	0	0.04	0.02	-0.04	0	0	0	0	0.0	0	0.05	0.02	0	0	0	0	0	0	0	0.0	0	0.0	0	0	-0.04	0	0.0	0	0.0	0	0.02	0	0	0	0	0	0	0	0	0	0.06	0	0	0.04	-0.0	0	0.0	0	0	-0.0	0	-0.03	0	0	0.04	0.02	0	0	0	0	0.0	0	0.02	0	0	0.0	0.0	0.0	0.01	-0.03	0	0	-0.03	0	0.01	0	0.0	0.0	0	0	0	0	0	0	0	0	0.0	0	0	0.0	0	0	-0.04	0.0	0	0	0.0	0	0	0.0	0.0	0.0	-0.0	-0.0	-0.07	0	-0.02	-0.03	0	0	0.01	-0.04	0	-0.04	0.02	0	0	0	0.0	-0.03	0	0.0	0	-0.07	-0.03	0.0	0	0	0.0	0	0	0	0	0	0	0	0	0.02	0	0.07	0	0	0.0	0	0.0	0.0	0	0	0	0	0.0	0.0	0	0	-0.07	0.0	0	-0.01	0	-0.04	0	0	0	0.02	0.03	-0.03	0.0	0.05	0.0	0	0	0	0.0	0	0.0	-0.06	0.0	0.01	0	0	-0.02	0	0	0	0	0	0	0	0	0	0	0	0	0	0.0	0	0	0.05	-0.02	0.0	0	0	0.0	0	0	0	0	0.0	0	0	0	0.0	0	0.0	0.0	0	0.02	0.08	-0.03	0	0	0	-0.03	0	0	0	0	0.01	0.0	0	0	0	0	0	0	0.1	0.01	0.0	0	-0.01	-0.02	0.0	0.03	0.0	0	0.0	0	0.08	0.0	-0.0	-0.02	0.0	0	-0.01	0	0	0	-0.02	0	0	0	0	-0.04	0	0	0	-0.02	-0.0	0	0.0	0	-0.06	0.0	0.0	-0.03	0	0	0	0	0.0	0.0	0	0	0.0	0.0	0.0	0	-0.03	0.01	0.0	0	0	0	0	0.05	0	0	0	0	0	0.0	-0.03	0	0	0.03	-0.02	0	0	0.0	-0.02	0.0	0.05	0.0	0	0	0.03	0	0.0	0	0	0	0	0	0.0	0	0	0	0.0	0.07	0	0	0	0.0	0.0	0	0	-0.02	0	0	0	0.01	0.0	0.0	0.05	-0.02	0.0	0	0	0.0	0.09	0.0	0	0	0	0.0	-0.04	0.0	0	0	0	0.0	0	0.0	0.01	0.0	0	0	0	0	0	0	0	0.0	0	0.0	0	0.0	0	0	0	0.0	0	0	0.0	0	0.0	0	0	0	0.03	-0.02	0	0	0.01	0.0	0	-0.0	0	0	0	0	0.03	0.03	0	-0.0	0	-0.03	0.0	0	0.0	0	0.04	0.0	0	0	0	0	0	0.0	0	0	0	0	0	0.0	0	0	0.0	0	0	-0.11	0	0.02	0	0	0	0	0	0	0	0	0	0	-0.0	0	0	0.0	0	0.0	0	0	0	0	0	0	0.02	0.0	0.0	-0.02	0	0	0	-0.01	0.0	0.0	0	0	-0.03	0	-0.03	-0.02	0.01	0.0	0	0.02	0.0	0	0.0	0	0.04	-0.02	1	0	0	0	0.0	0.0	-0.01	0	0.0	0	0.0	0	0	0	0	0	-0.07	-0.02	0.0	0.0	0	0.0	0.04	0	0	0	0	0	0	0	0	-0.0	-0.01	0	0	0	0	0.0	0.05	0	0	0	0	0	0	0.0	0	0	0.06	0.0	-0.0	0	0.0	0.0	0	-0.02	0	0	0	-0.02	0.02	0	0.07	0	0	0	0.01	0.0	0.0	0	0	0.0	0	0	0	0	0	0	0	0	0	0	0	0	0	0	0.0	-0.01	-0.03	0	0	0	0	-0.03	0.03	0	0	0.09	0.0	0	0.0	0.0	0	0	0	0.04	0	0	0	0	0.04	0.0	0	0	0	0.03	0.05	0.0	0	0	0.01	0	0	0	0.02	0	0	0	0.03	0	0.0	0	0	0	-0.01	0	0	0	0.07	0	0	0	-0.02	0	0	0	0	0.0	0	0	0.0	0.04	0	0	0.03	-0.0	0.0	0	0	-0.07	0	0	0	0	0.0	0	0.0	0.04	-0.05	0.0	0	0	-0.04	0.0	0	0.0	0	0	0	0	0.0	0	-0.0	0	0.06	0	0	0	0	0	0.04	0	0	0	0	0	0.01	0	0.03	0	0	0	0.0	0.0	-0.01	0.0	0	0	0	0	0	0	0	0.01	0.0	0.03	0	0.0	-0.02	0.0	0.01	-0.01	0.01	-0.01	0.0	0	0	0	0	0.0	-0.02	0.0	0.0	0	0.0	0	0	-0.02	0	0.0	0	0.0	0.0	0	0	0	-0.08	0.01	0	0	-0.01	0	0.0	0	-0.02	0	0	0	0	0.0	0.0	-0.0	0	0	0	0	0.01	0.0	0.03	0	0	0.0	0.02	0	0	0.02	0.0	0.0	0	0	0	0	-0.06	0.0	0	0	0	-0.05	0	0	-0.01	-0.03	0.0	0.01	0	0	-0.02	0	-0.0	0.0	0.0	0	0	0	0	0	0	0	0.0	0	0.01	0.0	0	-0.02	0	0	0.0	0	0	0	0.0	-0.03	0.0	-0.04	0	0	0	0	0	-0.02	0	0	0	0.0	0	0	0	0	0	0.0	0.0	0.0	0	0	0	0.0	0	0	0.0	0	0	0	0	0	0	-0.04	0.01	0	0	0.0	0.0	0.0	0	0	0	0.0	0	0	0	0	0	0.0	0.0	0.07	0.0	0	0	0	0	0	-0.01	-0.01	0	0	0	0	0	0	0.0	0	0.0	0	-0.3	0.01	0	0	0	0.01	0	0	0.0	-0.0	0.02	0	-0.02	0.0	0	0	0	0	0.0	0.0	0	0	-0.07	0.0	-0.01	0.0	0.0	-0.04	0.01	0	0	0	-0.03	1	0.0	0.0	0.03	0	0	0.0	-0.05	0.0	0	-0.01	0.0	0	0.0	0.06	0	0.0	-0.07	0.0	0	0.03	0.0	0	0	0	0.0	0	0.0	0	0	0.0	0	0	0	0	0	0.03	0	0.01	0	0	-0.01	0.0	0	0	-0.03	0.02	0.02	0.0	0	0	0	0	-0.02	0	0.03	0.05	0.05	0.04	0	0.0	0	0	0.0	-0.02	0	0.0	0	0.03	0	0	0	0	0.05	-0.0	0.0	0	0.02	-0.02	0.0	0	0	-0.09	0.0	0.01	0.0	0	0	0.0	0.02	0	0	0.0	0.0	0.0	0	0	0	0	0	0	0	0.08	0	-0.01	0	0	0.0	0.0	0	0	0	0	-0.03	-0.0	0.01	0.03	0.0	0	0	0.01	0.1	0	0	-0.01	0.0	0	-0.04	0	0	0	-0.01	0	0	0	0	0	0	-0.02	0	-0.03	0	0	-0.03	-0.05	0.0	0.0	0	-0.04	0.0	0.09	-0.03	0	0	0	0	0	0	0	0.0	0	-0.02	-0.03	0	0	0	-0.06	0.0	0	0	0.0	0	0	-0.02	0.04	0.0	0.01	0.0	0	0	0.0	0	-0.03	0	0	0.0	0	0	0	0	0.02	0.05	0.0	-0.06	0.01	-0.0	0	0	-0.01	0.0	0	-0.03	0.0	0.02	0.0	0	0	0	0	0	0.0	0.04	0	0	0.0	0.07	0.0	0	0.0	0	0	-0.02	-0.06	0	0	0.06	0	0.0	0	-0.05	0	0.03	0	0.0	0	0	0	0	0	0	0.02	0.04	0	0.04	0	0	0	0	0.03	-0.02	0	0.0	0.0	0	0	0	0.01	0	0	0	0	0	0.05	-0.03	0.02	0	0.06	-0.03	0	0.04	0.0	0.0	0	0	0.0	0	0.03	0.0	0.0	0.03	0.04	0.1	0.0	0	-0.05	0	0.03	0	0	0	0.34
response to water stimulus	0	0	0.0	0	0.0	-0.0	0	-0.01	0	0	0	-0.03	0	0.0	0	0	0.04	0.0	0.0	-0.0	0.0	0	0.02	0	0	0.0	-0.02	0	0	-0.05	-0.02	0	0	0	0	0	0	0	0	0	0.08	0	0.0	0.01	0.01	0	0.05	0.0	-0.04	-0.01	0.0	0	0.02	0.06	0	0.02	0.0	0.0	0	0	0	1	-0.03	0.05	0.0	0	0	0	0	0	0	0	0	0.0	0	-0.0	0	0.0	-0.02	0.0	0.0	0	0	0	0	0	-0.0	0	-0.01	-0.0	0	0	0.0	0	-0.01	0	0	0	0.0	-0.04	0	-0.01	0.0	0.0	0	-0.07	0	0.0	0.0	0	0	0.0	0	0.04	0.02	-0.01	0	0.02	0	0.0	0	0	0.0	0.0	0	0	0	0.06	-0.08	0	0.0	0.04	-0.01	0.0	-0.0	0	0	0.0	0	0	0	0.0	0	-0.01	0	-0.02	0.03	0	0	-0.01	0	0	0.0	0	-0.02	0	0.0	0.08	0	0	0.0	0	0	0.0	0	0	0.0	0.0	0	0	0	0.01	-0.0	0	0	0	0	0	0	0	0	0.0	0	0.0	0.01	0.02	0	0	0	0.0	0	-0.02	0	0.03	0	-0.04	0	0	-0.02	-0.07	0.0	0	-0.06	0.0	0.0	0	0	0.0	-0.03	0	0	0.03	0	0	0	0	0	0	0	0	0	0	0	-0.01	0	0	0	-0.01	-0.08	0	0.0	0	0.0	0.0	0	-0.0	-0.05	0.0	0.0	0	0	0	0	0	0	0.01	0	0	-0.01	-0.06	-0.01	0	0.0	0.0	0.04	0	0	0	0	0.0	0	0	0.0	0.04	0.1	0.0	0.0	-0.06	0	-0.03	0	0.0	0	0	0	-0.02	0.0	0	0	0	0.0	0	-0.04	0	0.04	0.0	0	0	0	0.0	0	0	-0.01	-0.03	0	0	0.03	0.0	0	0.03	0	0	0.0	0	0	-0.05	0	0	0	0	0.0	0	0	0.0	0	0	0.07	0	0	0.0	0.03	0	-0.0	0	0	0.01	0	0.02	0	0.0	0.0	0	0	0	0.0	0	0.0	0	0	0	0.0	0	0.0	0	0.01	-0.03	0	0	-0.06	0.0	0	0	0	0	-0.03	2	0.02	0.0	0	0	0	0.0	0.03	-0.02	0	0.0	0	0.0	-0.01	0	0.03	0	0	-0.08	-0.01	0	0	0.02	0	0.06	0	0	0	0	0	0	-0.02	0	0.01	0.0	0.0	-0.02	0.0	0	-0.03	0.0	0	0	0	0	0	0	0	0	0.0	0	0	0	0	0	0	0.0	0	0.0	0	0	0	0.05	-0.04	0.0	-0.01	0	-0.06	0	0.0	0	0.01	0.05	0.02	0	0.05	0	0	-0.03	0.01	0.04	0.0	0.0	0	0	0	-0.01	0.0	0	0.0	0	0.0	0.05	0	-0.02	0	-0.06	0	0	0	0	0	0	0.09	0.07	0	0	0	0	0.01	0.0	0	0.04	0	0	0	0.03	0.0	0	0.03	0	0	0	0	0.0	0.0	0	-0.0	0.0	-0.04	0.0	0.0	0	0.0	0	0	0	0.0	0	0.01	0	0	0	0.06	0	0	0	0	-0.05	0.04	0	0	0	-0.01	-0.0	0	0.0	0.0	0	0	0	0.0	0.0	0	0	0	0	0.03	0	0.04	0	0.0	0	0.0	0.01	0.0	-0.05	0	0	0	0.0	0.03	-0.01	0	0	0	0	0	0	0	0.0	0	0	0	0	0	0	0.0	-0.03	0	0	0	0	0	0	0.0	0	0	0	0.0	0.0	0.0	0	0	0	0	0.02	0.0	0	0.0	0.03	0	0	-0.01	-0.0	0	0	0.0	0	0.0	0.0	0.07	0	0	0	0	0	0	0	0	-0.01	0	0	0.0	0	0	0	0	0	0.0	0	0.02	0.0	0.03	0	0.0	0	0.01	0	0.0	0	0	0	0	0	0.05	-0.03	0	0	-0.01	0	0	0	0.0	0.0	0	0	0	0	0.0	0	0.02	0	-0.03	0	0	-0.04	0.06	-0.01	-0.01	0.0	0	0.02	0	0.02	0	0.0	0	0	0.0	0.0	0	0.0	0.0	0.02	0.01	0	0	0.0	0	-0.01	-0.0	0.0	0	-0.03	0.0	0	0.01	0.0	0.01	-0.08	0.0	-0.07	0.0	0.01	0	0	0.01	0	0	0	0.0	-0.03	0.0	0	0.0	0	0	0.0	0	0.0	0.0	0	0.0	0	0.0	0.0	0	0	0	0	0	0.0	0	0	0	0	0.0	-0.01	0.0	0	0.0	0	0	0	0	-0.05	0	0.0	0	0	0	0.0	0.0	0	0	0	-0.02	0	0	0	0.0	0.0	0	0	0	0	0	0	0	0.02	-0.0	0.0	0.0	0	0	-0.03	0.04	0.0	0	0	-0.03	0.03	0.0	0	-0.01	0	-0.01	0.0	0.0	0.02	0.03	0	-0.02	0.04	0.0	0.0	0.02	0	0.0	0	0	0.0	0.02	0.07	0	-0.02	0.0	0	0	0.0	-0.03	0	-0.0	0	0.0	0.01	0	0.0	0	0	-0.03	0	-0.01	0	2	0	0.0	0.0	0	0.0	0	-0.01	0.0	0	0.0	0.0	-0.07	0.0	0	0.0	0	0	0	0	-0.02	-0.01	-0.08	0.0	0	0	0.0	0.0	0	0	0	0.0	0	-0.05	0.02	0.0	-0.04	0	0	0	0	0	0	0.0	0	0.0	-0.04	0	0.0	0	0.05	0.04	0.0	0	0.0	0	0.0	0.0	0	0	-0.03	0.0	0.01	0	0.0	0	0	-0.1	0.0	0	0	0	0.04	0	0	0	0	0	0.0	0.0	0.0	0	0	0	-0.01	0	-0.01	0.0	0.0	0.0	-0.01	0.0	0	0	0.0	0	0	0	-0.03	0.0	-0.03	0	0	0.0	0.01	0.0	0	0.0	0	0	0	0.0	-0.02	0.0	0	0	0	0	0	0.0	0.01	0	0	-0.01	0	0.0	-0.03	0	0	0.0	0	0.0	0.01	0.0	0	0	0	0	0	0	0	0	0	0.0	-0.05	0.0	0	0	0.01	0.02	0.0	0	0	0	0	0	-0.03	0	0	0.0	0.0	0	0.0	0	0	0	0.0	0.0	-0.0	0	0	-0.04	0.0	0.0	0	0	-0.04	0.0	0.0	-0.06	0	0	0.01	0.0	0	0.0	0	0	0.0	0	0	0.0	0.07	-0.02	0.0	0	-0.03	0.0	0.0	-0.02	-0.03	0.06	0	0	0.03	0	-0.02	0	0	0.01	-0.04	0	0.04	0.0	0.0	0	0	0	0.0	0	-0.01	0.0	-0.01	0	0.0	0.0	0	-0.07	0.04	0	0	0	0	0	0	0.03	0	0	-0.01	0	0	0	0.05	0	-0.09	0.02	0	0	0	0	0	0.0	0	0.0	0	0.0	0	0	0	0.0	0.0	0	0.02	0.0	0.05	0	-0.03	0.0	0	0	0	0	-0.01	-0.1	-0.03	0.0	0	0	0.0	0	0	0	0	0	0	0	0	0	0	0.0	0	0	0	0	0	-0.01	0	0	0.0	0	0.03	0.0	0.06	0	0	-0.0	0.0	0	0	0.02	0.0	0.0	0	0.06	0	0.0	0	-0.01	0.0	0.0	0.0	-0.03	0.0	0.03	-0.02	0.04	0	0	-0.03	0	0	0	0	0	0	-0.02	0.03	-0.01	0.02	0.0	0	-0.05	0.0	0	0.0	0	0.0	0	0.05	0.0	0.0	0	GO	0.0	0	0.03	0.06	-0.05	0	0.0	0	0	0	0.0	0	14	0.0	0.0	0	0	0	-0.03	0	0	0	0	0	0	0.0	0	0.09	-0.03	-0.05	-0.0	0	0.02	0	0	0	0.02	0	0.0	0	0	-0.01	0	0	0	0.01	0.0	0	0.01	-0.02	-0.01	-0.03	0	-0.02	-0.04	0	-0.01	0	0.0	0	0.0	0.0	0	0.0	0.03	-0.07	0	0	0.05	0	0	0	0	0	0.0	0.0	0	-0.03	0	0.0	0	0	0.06	0	0	0.0	0	0.03	-0.06	0	0	0	0	0.0	0.0	0.0	-0.01	0.0	-0.05	0.0	-0.03	-0.02	0	-0.03	0	0.03	0	0	0.0	0.0	0.05	0.0	0.01	0	0	0	0	0	0.01	0	0	0	0	0.03	-0.01	0.0	0.0	0	0	0.0	0	0.0	0	0	0.0	0	0	0	0.0	0	0.06	0	0	0	0.0	-0.01	0	0.0	0	0	0	0	0	0	0	0.02	0	0	0	0.0	0	0	0.01	0	0	0.09	0	0.0	0.01	0	0.02	0.0	0	0	0	0	0	0	-0.01	0.03	-0.07	0.0	-0.04	0.0	0.0	0.0	0.0	0	0.0	0	0	0.0	0	0	0	0	0	0	0.04	0	-0.01	0	0	0	-0.04	0.04	0	0.0	0	-0.03	0	0	0	0.02	0	0	0.02	0	0.03	0.01	0	0	0.0	0.0	0	0	0	0	0	0.0	0	0.01	0	-0.03	0	0	0	0.01	0.0	0.0	0	0.0	0	0	-0.05	0	0.0	0	0	0.0	0	0.0	0.0	0	0.0	-0.03	-0.04	0.0	0.0	0	0.02	0	-0.07	0	0.06	0.03	0	0	0	0	0.0	-0.01	0	0.02	0	0.0	0	0	0.0	0	0.0	0.06	0.0	0	0.0	-0.02	0	0.0	0.0	0	0	0	0.0	0	0	0	0.0	-0.03	0	0.0	-0.09	0.0	0	0	0	0	-0.02	-0.01	0	0	0	0	-0.02	0	0.0	0	0	-0.02	0	0.02	-0.05	0	0	0.04	0	0.01	0	0.0	0.0	0	0	0	0	0	0	-0.03	0.01	0	0.0	0	0	0	0	0.05	0	0	0	0	-0.03	0.0	0	0	0	0	0	0.0	0.0	0.0	0	0	0	-0.04	0	0	0.07	0	0.0	0.01	0.04	-0.04	0	-0.03	0	-0.03	0.0	0	0	0	0	0	0	0.0	0	0	0	0	0.0	0	0	0	0.03	0	0	0	0.0	0.0	0	0	0.0	0	0.0	0	0.06	0.06	0.0	0	0	0.05	0.0	0.0	-0.01	0.03	0	-0.05	0.0	-0.01	0	0	-0.0	0.02	0	0	0.0	0.0	0	0.05	0	-0.03	0.06	0.0	-0.07	0	0	0	0	0	0	0.01	0.04	0	0	0	0	0	0.0	0.09	0.0	-0.03	-0.03	0	-0.02	0.0	0	0	0	-0.03	0.03	0.0	0	0	0.0	0.0	0	0.0	0.0	0	0	0	0	0	0	-0.07	0	0.0	0	-0.08	-0.02	0	-0.04	0	0	0.01	0	-0.01	0	-0.01	0.0	0.03	0	0	-0.02	0.04	0.05	0	-0.07	-0.07	0	-0.03	0.03	0.0	-0.02	0.03	0	-0.0	0	0.02	0	0	0	0	0	0	0	0	0	-0.0	0.0	0	0	0	0	0	0	0	0	0	0	0	0	-0.02	0	-0.06	0	0.02	0.05	-0.08	-0.03	0	0	-0.01	0	0	0	0	0.0	0.0	0	0	-0.05	0.0	0	0	0	0	-0.01	0	0.0	0	0	0	0.0	0.04	0	0	0.0	0.08	0	0	-0.09	0	0.01	-0.02	0	0.0	-0.07	-0.05	0	0	0	0	0	0	0	0	0	0.0	0	0.0	0	0	0	0.07	0.0	0	-0.1	0	0.08	0	0.13	0.03	0.0	0	0	0.0	-0.02	0	0.0	0.0	0.01	0	0	-0.01	0	0	0	-0.03	0.0	-0.0	0	0	0	0	-0.07	0	0.01	0.04	0.0	-0.02	0	0	0	0	0	0.02	-0.0	0	0.0	0.02	0	0	0.0	0.05	0	0.0	0	0	0.04	0	0	0	0	0	0.0	0	0	0.0	0	0	0	0.04	0	0	0	0	0	0	0	0.0	0.02	0	0.02	0	0	-0.04	-0.02	0.06	0	0	0	0	0.0	0	0.01	-0.03	0	0	0	0	0	0	0	0.0	0	0.0	0	0	-0.04	0	0.0	0	0.0	0	-0.0	0	0	0	0	0	0	0	0	0	0.05	0	0	0.03	-0.01	0	0.0	0	0	-0.01	0	-0.01	0	0	0.02	0.02	0	0	0	0	0.0	0	0.05	0	0	0.0	0.0	0.0	-0.02	0.07	0	0	0.03	0	-0.02	0	0.0	0.03	0	0	0	0	0	0	0	0	0.0	0	0	0.0	0	0	-0.01	0.0	0	0	0.0	0	0	0.0	0.0	-0.04	0.0	0.06	-0.03	0	0.02	0.02	0	0	0.0	-0.13	0	0.01	-0.04	0	0	0	0.0	0.04	0	0.0	0	-0.0	-0.02	0.0	0	0	0.0	0	0	0	0	0	0	0	0	0.0	0	-0.02	0	0	0.0	0	0.0	0.0	0	0	0	0	0.0	0.0	0	0	0.01	0.0	0	0.01	0	-0.05	0	0	0	-0.0	-0.08	-0.03	0.0	0.03	0.0	0	0	0	0.0	0	0.0	0.03	0.0	0.0	0	0	-0.0	0	0	0	0	0	0	0	0	0	0	0	0	0	-0.0	0	0	0.08	0.06	0.0	0	0	0.0	0	0	0	0	0.0	0	0	0	0.0	0	0.0	0.0	0	0.03	0.06	0.01	0	0	0	0.02	0	0	0	0	0.03	0.0	0	0	0	0	0	0	-0.0	0.03	0.0	0	0.03	-0.04	0.0	0.04	0.0	0	0.0	0	0.02	0.0	-0.03	0.03	0.0	0	0.01	0	0	0	-0.07	0	0	0	0	0.02	0	0	0	-0.04	-0.04	0	0.0	0	-0.01	0.0	0.0	0.02	0	0	0	0	0.0	0.0	0	0	0.0	-0.01	0.0	0	-0.06	-0.03	0.0	0	0	0	0	0.01	0	0	0	0	0	0.0	0.05	0	0	0.03	-0.08	0	0	0.0	0.01	0.0	-0.04	0.0	0	0	-0.03	0	0.0	0	0	0	0	0	0.0	0	0	0	0.0	0.03	0	0	0	0.0	0.0	0	0	-0.04	0	0	0	-0.04	0.0	-0.01	0.04	0.02	0.0	0	0	0.0	0.02	0.0	0	0	0	0.0	-0.01	0.0	0	0	0	0.0	0	0.0	-0.0	0.0	0	0	0	0	0	0	0	0.0	0	0.0	0	0.0	0	0	0	0.0	0	0	0.0	0	0.0	0	0	0	-0.02	-0.02	0	0	0.03	-0.03	0	0.07	0	0	0	0	0.01	-0.0	0	0.05	0	0.01	-0.05	0	0.0	0	0.0	0.0	0	0	0	0	0	0.0	0	0	0	0	0	0.0	0	0	0.0	0	0	-0.03	0	0.0	0	0	0	0	0	0	0	0	0	0	-0.01	0	0	0.0	0	0.0	0	0	0	0	0	0	0.02	0.0	0.0	-0.0	0	0	0	-0.01	0.0	0.0	0	0	-0.03	0	-0.0	-0.02	0.0	0.0	0	-0.01	0.0	0	0.0	0	0.03	0.02	0	0	0	0	0.0	0.0	0.03	0	0.0	0	0.0	0	0	0	0	0	0.05	0.01	0.0	0.0	0	0.0	-0.03	0	0	0	0	0	0	0	0	-0.03	0.01	0	0	0	0	0.0	0.02	0	0	0	0	0	0	-0.01	0	0	-0.01	0.0	-0.04	0	0.0	0.0	0	-0.03	0	0	0	0.03	-0.03	0	-0.03	0	0	0	0.03	0.0	0.0	0	0	0.0	0	0	0	0	0	0	0	0	0	0	0	0	0	0	0.0	-0.02	-0.03	0	0	0	0	0.06	0.01	0	0	0.02	0.0	0	0.0	0.0	0	0	0	-0.01	0	0	0	0	-0.05	0.0	0	0	0	-0.04	0.03	0.0	0	0	-0.0	0	0	0	0.01	0	0	0	0.02	0	0.0	0	0	0	-0.03	0	0	0	0.02	0	0	0	0.0	0	0	0	0	0.0	0	0	0.0	0.01	0	0	-0.0	-0.02	0.0	0	0	0.01	0	0	0	0	0.0	0	0.0	-0.08	-0.01	0.0	0	0	-0.03	-0.02	0	0.0	0	0	0	0	0.0	0	0.02	0	-0.01	0	0	0	0	0	-0.03	0	0	0	0	0	0.02	0	0.07	0	0	0	0.0	0.0	-0.06	0.0	0	0	0	0	0	0	0	-0.07	0.0	0.06	0	0.0	-0.03	0.0	-0.0	-0.05	0.05	0.03	0.0	0	0	0	0	0.0	-0.02	0.0	0.0	0	0.0	0	0	-0.01	0	0.0	0	0.0	0.0	0	0	0	0.0	0.05	0	0	0.03	0	0.0	0	0.02	0	0	0	0	0.0	0.0	-0.08	0	0	0	0	-0.07	0.0	-0.03	0	0	0.0	-0.0	0	0	0.03	0.0	0.0	0	0	0	0	0.02	0.0	0	0	0	0.04	0	0	0.05	0.06	0.0	0.04	0	0	0.01	0	-0.02	-0.07	0.0	0	0	0	0	0	0	0	0.0	0	-0.02	0.0	0	0.01	0	0	0.0	0	0	0	0.0	-0.03	0.0	-0.05	0	0	0	0	0	0.04	0	0	0	0.01	0	0	0	0	0	0.0	0.0	0.0	0	0	0	0.0	0	0	0.0	0	0	0	0	0	0	0.01	0.04	0	0	-0.01	0.0	0.0	0	0	0	0.0	0	0	0	0	0	0.0	0.0	0.03	0.0	0	0	0	0	0	0.02	0.0	0	0	0	0	0	0	0.0	0	0.0	0	-0.3	-0.03	0	0	0	-0.03	0	0	0.0	-0.03	0.02	0	-0.01	0.0	0	0	0	0	0.0	0.0	0	0	0.01	0.0	0.03	0.0	0.0	-0.02	0.0	0	0	0	-0.03	1	0.0	0.0	0.01	0	0	0.0	0.06	0.0	0	-0.02	0.0	0	0.0	0.07	0	0.0	-0.08	0.0	0	0.02	0.0	0	0	0	0.0	0	0.0	0	0	0.0	0	0	0	0	0	0.08	0	0.05	0	0	-0.0	0.0	0	0	0.06	0.02	-0.06	0.0	0	0	0	0	0.03	0	0.01	0.05	-0.01	0.03	0	0.0	0	0	0.0	-0.01	0	0.0	0	0.05	0	0	0	0	-0.01	-0.03	0.0	0	-0.03	0.06	0.0	0	0	0.01	-0.0	-0.0	0.0	0	0	0.0	-0.04	0	0	0.0	0.0	0.0	0	0	0	0	0	0	0	0.01	0	-0.01	0	0	0.0	0.0	0	0	0	0	0.02	-0.02	0.06	-0.01	0.0	0	0	-0.02	0.01	0	0	-0.08	0.0	0	0.0	0	0	0	-0.03	0	0	0	0	0	0	0.01	0	0.03	0	0	-0.04	-0.02	0.0	0.0	0	0.01	0.02	0.03	0.02	0	0	0	0	0	0	0	0.0	0	0.01	0.05	0	0	0	-0.01	0.0	0	0	0.0	0	0	-0.05	-0.03	0.0	0.02	0.0	0	0	0.0	0	-0.01	0	0	0.0	0	0	0	0	0.01	0.01	0.0	-0.01	0.04	-0.01	0	0	-0.07	0.0	0	-0.01	0.0	0.03	0.0	0	0	0	0	0	0.0	0.01	0	0	0.0	-0.02	0.0	0	0.0	0	0	0.02	-0.02	0	0	0.04	0	0.0	0	-0.01	0	0.0	0	0.0	0	0	0	0	0	0	-0.02	-0.11	0	-0.04	0	0	0	0	-0.01	0.01	0	0.0	0.0	0	0	0	0.01	0	0	0	0	0	-0.01	0.02	0.02	0	0.02	0.0	0	0.03	0.0	0.0	0	0	0.0	0	-0.01	0.0	0.0	0.02	0.03	0.02	0.0	0	0.06	0	0.05	0	0	0	0.34
exfoliative ichthyosis	0	0	0.0	0	0.0	0.02	0	-0.07	0	0	0	0.02	0	0.0	0	0	0.03	0.0	0.0	0.03	0.0	0	0.01	0	0	0.0	-0.02	0	0	0.03	-0.03	0	0	0	0	0	0	0	9	0	0.0	0	0.0	-0.01	-0.01	0	0.04	0.06	0.04	0.01	0.0	0	0.02	-0.03	0	0.04	0.0	-0.01	0	0	0	1	0.04	-0.0	0.0	0	0	0	0	0	0	0	0	0.0	0	0.0	0	0.0	-0.04	0.0	0.0	0	0	0	0	0	0.03	0	-0.03	0.06	0	0	0.0	0	-0.05	0	0	0	0.0	-0.01	0	-0.02	0.0	0.0	0	0.07	0	0.0	0.0	0	0	0.0	0	-0.04	0.06	0.05	0	0.06	0	-0.02	0	0	0.0	0.0	0	0	0	0.0	-0.06	0	0.0	0.02	0.08	0.0	0.04	0	0	0.0	0	0	0	0.0	0	0.02	0	0.06	0.02	0	0	-0.05	0	0	0.0	0	-0.03	0	0.0	-0.04	0	0	0.0	0	0	0.0	0	0	0.0	0.0	0	0	0	-0.05	0.04	0	0	0	0	0	0	0	0	0.0	0	0.0	-0.07	-0.05	0	0	0	0.0	0	0.0	0	-0.0	0	-0.01	0	0	-0.01	0.06	0.0	0	0.01	0.0	0.0	0	0	0.0	0.03	0	0	0.02	0	0	0	0	0	0	0	0	0	0	0	0.03	0	0	0	0.04	-0.05	0	0.0	0	0.0	0.0	0	-0.09	-0.01	0.08	0.0	0	0	4206	0	0	0	0.04	0	0	-0.0	-0.04	-0.06	0	0.03	0.0	-0.04	0	0	0	0	0.0	0	0	1.0	0.04	-0.04	0.0	0.0	0.03	0	0.01	0	0.0	0	0	0	-0.01	0.0	0	0	0	0.0	0	0.05	0	-0.02	0.0	0	0	0	0.0	0	0	-0.0	-0.02	0	0	0.06	0.0	0	0.05	0	0	0.0	0	0	0.03	0	0	0	0	0.0	0	0	0.0	0	0	0.04	0	0	-0.02	-0.04	0	-0.01	0	0	-0.05	0	-0.04	0	0.0	0.0	0	0	0	0.0	0	0.0	0	0	0	0.0	0	0.0	0	-0.07	-0.03	0	0	-0.06	0.0	0	0	0	0	-0.03	11	-0.02	0.0	0	0	0	0.0	-0.06	-0.0	0	-0.03	0	0.0	0.03	0	-0.02	0	0	-0.1	-0.01	0	0	-0.06	0	-0.02	0	0	0	0	0	0	0.08	0	-0.0	0.0	0.0	0.03	0.0	0	-0.01	0.0	0	0	0	0	0	0	0	0	0.02	0	0	0	0	0	0	0.0	0	0.0	0	0	0	-0.01	-0.0	0.0	-0.02	0	0.04	0	0.0	0	-0.03	0.03	-0.02	0	0.03	0	0	0.03	0.03	-0.02	0.0	0.0	0	0	0	0.02	0.0	0	0.0	0	0.0	0.03	0	0.07	0	0.03	0	0	0	0	0	0	-0.02	-0.04	0	0	0	0	-0.03	0.0	0	-0.0	0	0	0	0.01	0.0	0	0.01	0	0	0	0	0.0	0.0	0	0.01	0.0	-0.0	0.0	0.0	0	0.0	0	0	0	0.0	0	-0.01	0	0	0	0.02	0	0	0	0	-0.05	0.02	0	0	0	-0.05	0.02	0	0.0	0.0	0	0	0	0.0	0.0	0	0	0	0	-0.08	0	0.02	0	0.0	0	0.0	0.01	0.0	0.06	0	0	0	0.0	-0.01	0.0	0	0	0	0	0	0	0	0.0	0	0	0	0	0	0	0.0	-0.02	0	0	24	0	0	0	0.0	0	0	0	0.0	0.0	0.0	0	0	0	0	-0.02	0.0	0	0.0	0.0	0	0	-0.01	0.01	0	0	0.0	0	0.0	0.0	0.05	0	0	0	0	0	0	0	0	-0.0	0	0	0.0	0	0	0	0	0	0.0	0	-0.05	0.0	-0.01	1	0.0	0	-0.04	0	0.0	0	0	0	0	0	-0.01	-0.01	0	0	0.06	0	0	0	0.0	0.0	0	0	0	0	0.0	0	-0.02	0	-0.02	0	0	0.0	0.01	0.02	-0.06	0.0	0	0.0	0	-0.01	0	0.0	0	0	0.0	0.0	0	0.0	0.0	0.01	-0.04	0	0	0.0	0	-0.01	0.03	0.0	0	0.01	0.0	0	-0.06	0.0	-0.03	-0.02	0.0	0.03	0.0	0.07	0	0	0.03	0	0	0	0.0	-0.01	0.0	0	0.0	0	0	0.0	0	0.0	0.0	0	0.0	0	0.0	0.0	0	0	0	0	0	0.0	0	0	0	0	0.0	0.01	0.0	0	0.0	0	0	0	0	0.02	0	0.0	0	0	0	0.0	0.0	0	0	0	-0.01	0	0	0	0.0	0.0	0	0	0	0	0	0	0	0.04	0.03	0.0	0.0	0	0	0.05	0.0	0.0	0	0	-0.01	0.01	0.0	0	-0.07	0	0.04	0.0	0.0	0.02	-0.03	0	-0.04	-0.02	0.0	0.0	-0.05	0	0.0	0	0	0.0	0.08	-0.03	0	-0.04	0.0	0	0	0.0	-0.06	0	0.02	0	0.0	-0.01	0	0.0	0	0	-0.03	0	0.01	0	11	0	0.0	0.0	0	0.0	0	-0.01	0.0	0	0.0	0.6	-0.13	0.0	0	0.0	0	0	0	0	0.01	0.01	-0.04	0.0	0	0	0.0	0.0	0	0	0	-0.06	0	0.04	-0.04	62.5	0.01	0	0	0	0	0	0	0.0	0	0.0	-0.05	0	0.0	0	-0.01	0.0	0.0	0	0.0	0	0.02	0.0	0	0	0.02	0.0	0.03	0	0.0	0	0	-0.02	0.0	0	0	0	-0.02	0	0	0	0	0	0.0	0.0	0.0	0	0	0	0.04	0	0.02	0.0	0.0	0.0	-0.03	-0.03	0	0	0.0	0	0	0	-0.01	0.0	0.05	0	0	0.0	-0.02	0.0	0	0.0	0	0	0	0.0	-0.02	0.0	0	0	0	0	0	0.0	-0.04	5	0	0.0	0	0.0	-0.06	0	0	0.0	0	0.0	0.01	0.0	0	0	0	0	0	0	0	0	0	0.0	0.02	0.02	0	0	0.02	0.03	0.0	0	0	0	0	0	0.07	0	0	0.0	0.0	0	0.0	0	0	0	0.03	0.0	0.02	0	0	0.0	0.0	0.0	0	0	-0.0	0.0	0.0	-0.0	0	0	0.0	0.0	0	-0.01	0	0	0.0	0	0	0.0	0.03	-0.02	0.0	0	0.05	0.0	0.0	0.02	0.0	-0.02	0	0	0.01	0	0.0	0	0	0.07	0.05	0	0.04	0.0	0.0	0	0	0	0.0	0	0.0	0.0	-0.03	0	0.0	0.0	0	-0.04	-0.0	0	0	0	0	0	0	-0.03	0	0	0.03	0	0	0	0.03	0	-0.03	0.04	0	0	0	0	0	0.0	0	0.0	0	0.0	0	0	0	0.0	0.0	0	0.01	0.0	0.06	0	0.03	0.0	0	0	0	0	0.03	-0.03	-0.02	0.0	0	0	0.0	0	0	0	0	0	0	0	0	0	1	0.0	0	0	0	0	0	-0.04	0	0	0.0	0	0.02	0.0	-0.01	0	0	-0.0	0.0	0	0	0.05	0.0	0.0	0	0.02	0	0.0	0	0.02	0.0	0.0	0.0	-0.06	0.0	0.01	0.05	-0.01	0	0	0.03	0	0	0	0	0	0	-0.0	0.02	-0.04	0.02	0.0	0	0.05	0.0	0	0.0	0	0.0	0	0.05	0.0	0.0	0	MONDO	0.0	0	-0.04	0.04	-0.04	0	0.0	0	0	1	0.0	0	31	0.0	0.0	0	0	0	0.0	0	0	0	0	0	0	0.0	0	-0.02	-0.01	-0.02	-0.02	0	0.0	0	0	0	0.01	0	0.0	0	0	0.04	0	0	0	0.05	0.0	0	0.02	0.1	-0.03	0.03	0	-0.01	0.02	0	-0.05	0	0.0	0	0.0	0.0	0	0.0	0.02	0.03	0	0	-0.04	0	0	0	0	0	0.0	0.0	0	-0.01	0	0.0	0	0	-0.01	0	0	0.0	0	0.01	-0.01	0	0	0	0	0.0	0.0	0.0	0.0	-0.02	-0.01	0.0	0.06	-0.07	0	0.01	0	0.01	0	0	0.0	0.0	0.01	0.0	0.06	0	0	0	0	0	0.04	0	0	0	0	-0.01	0.03	0.0	0.0	0	0	0.0	0	0.0	0	0	0.0	0	0	0	0.0	0	-0.03	0	0	0	0.0	-0.01	0	0.0	0	0	0	0	0	0	0	0.1	0	0	0	0.0	0	0	-0.02	0	0	0.02	0	0.0	0.03	0	0.02	0.0	0	0	0	0	0	0	0.01	-0.03	-0.0	0.0	-0.0	0.0	0.0	0.0	0.0	0	0.0	0	0	0.0	0	0	0	0	0	0	0.02	0	-0.05	0	0	0	0.03	0.01	0	0.0	0	-0.01	0	0	0	0.04	0	0	-0.02	0	0.01	-0.04	0	0	0.0	0.04	0	0	0	0	0	0.0	0	0.02	0	-0.05	0	0	0	-0.03	0.0	1.67	0	0.0	0	0	0.0	0	0.0	0	0	0.0	0	0.0	0.03	0	0.0	-0.04	0.01	0.0	0.0	0	0.01	0	0.0	0	-0.01	-0.01	0	0	0	0	0.0	-0.03	0	0.01	0	0.0	0	0	0.0	0	0.0	-0.01	0.0	0	0.0	0.01	0	0.0	0.0	0	0	0	540.8	0	0	0	0.0	0.0	0	0.0	0.04	0.0	0	0	0	0	-0.05	-0.07	0	0	0	0	-0.02	0	0.0	0	0	0.01	0	-0.02	0.02	0	0	0.07	0	-0.01	0	0.0	0.0	0	0	0	0	0	0	-0.01	0.0	0	0.0	0	0	0	0	0.03	0	0	1	0	-0.02	0.0	0	0	0	0	0	0.0	0.0	0.0	0	0	0	0.01	0	0	-0.0	0	0.0	-0.01	0.03	-0.0	0	-0.03	0	-0.02	0.0	0	0	0	0	0	0	0.0	0	0	0	0	0.0	0	0	0	0.04	0	0	0	0.0	0.0	0	0	0.0	0	0.0	0	0.0	-0.07	0.0	0	0	0.0	0.0	0.0	-0.01	-0.01	0	-0.03	0.0	0.0	0	0	-0.02	-0.03	0	0	0.0	0.0	0	-0.02	0	-0.03	-0.0	-0.04	0.01	0	0	0	0	0	0	0.0	-0.02	0	0	0	0	0	0.0	-0.04	0.0	0.09	0.06	0	-0.01	0.0	0	0	0	-0.04	-0.04	0.05	0	0	0.0	0.0	0	0.0	0.0	0	0	0	0	0	0	0.03	0	0.0	0	-0.05	-0.0	0	-0.03	0	0	-0.04	0	-0.03	0	0.08	0.0	0.01	0	0	0.08	-0.05	0.06	0	-0.02	-0.02	0	-0.02	0.02	0.0	0.0	-0.0	0	-0.01	0	-0.01	0	0	0	0	0	0	0	0	0	0.05	0.0	0	3	0	0	0	0	0	0	0	0	0	0	-0.07	0	0.0	1	-0.04	0.05	-0.05	-0.06	0	0	-0.0	0	0	0	0	0.0	0.0	0	0	0.02	0.0	0	0	0	0	0.01	0	0.0	0	0	0	0.0	0.03	0	0	0.0	-0.08	0	0	-0.08	0	0.01	-0.01	0	0.0	0.01	-0.01	0	0	0	0	0	0	0	0	0	0.0	0	0.0	0	0	0	0.0	0.0	0	-0.04	0	-0.07	0	0.15	0.03	0.0	0	0	0.0	0.01	0	0.0	0.0	-0.06	0	0	-0.03	0	0	0	-0.02	0.0	0.05	0	0	0	0	0.0	0	-0.02	0.0	0.0	-0.02	0	0	0	0	0	0.06	-0.01	0	0.0	-0.02	0	0	0.0	0.07	0	0.0	0	0	0.03	0	0	0	0	0	0.0	0	0	0.0	0	0	0	0.07	0	0	0	0	0	0	0	0.0	-0.05	0	-0.05	0	0	0.0	0.03	-0.02	0	0	0	0	0.0	0	0.02	0.03	0	0	0	0	0	0	0	0.0	0	0.0	0	0	0.02	0	0.0	0	0.0	0	-0.03	0	0	0	0	0	0	0	0	0	0.04	0	0	-0.02	-0.05	0	0.0	0	0	0.01	0	0.03	0	0	-0.01	-0.03	0	0	0	0	0.0	0	-0.01	0	0	0.0	0.0	0.0	0.02	-0.06	0	0	0.05	0	0.01	0	0.0	-0.06	0	0	0	0	0	0	0	0	37.5	0	0	0.0	0	0	0.03	0.0	0	0	0.0	0	0	0.0	0.0	0.02	-0.02	-0.03	-0.02	0	-0.02	-0.05	0	0	0.02	-0.01	0	0.02	0.05	0	0	0	0.0	0.08	0	0.0	0	-0.01	-0.02	0.0	0	0	0.0	0	0	0	0	0	0	0	0	-0.02	0	-0.03	0	0	0.0	0	0.0	0.0	0	0	0	0	0.0	0.0	0	0	-0.04	0.0	0	-0.04	0	0.0	0	0	0	0.01	0.05	0.04	0.0	-0.04	0.0	0	0	5	0.0	0	0.0	-0.02	0.0	0.01	0	0	-0.04	0	0	0	0	0	0	0	0	0	0	0	0	0	-0.03	0	0	0.06	-0.08	0.0	0	0	0.0	0	0	0	0	0.0	0	0	0	0.0	0	0.0	0.0	0	0.05	0.02	-0.01	0	0	0	-0.01	0	0	0	0	-0.06	0.0	0	0	0	0	0	0	-0.01	-0.08	0.0	0	0.1	0.01	0.0	0.05	0.0	0	0.0	0	-0.0	0.0	0.03	-0.02	0.0	0	-0.04	0	0	0	0.06	0	0	0	0	0.01	0	0	0	-0.03	-0.03	0	0.0	0	-0.02	0.31	0.0	-0.01	0	0	0	0	0.0	0.0	0	0	0.0	0.01	0.0	0	0.04	0.02	0.0	0	0	0	0	-0.0	0	0	0	0	0	0.0	-0.06	0	0	-0.05	0.01	0	0	0.0	0.01	0.0	0.01	0.0	0	0	0.07	0	0.0	0	0	0	9	0	0.0	0	0	0	0.0	-0.02	0	0	0	0.0	0.0	0	0	0.01	0	0	0	-0.06	0.0	-0.05	0.02	0.07	0.0	0	0	0.0	-0.03	0.0	0	0	0	0.0	0.0	0.0	0	0	0	0.0	0	0.0	0.0	0.0	0	0	0	0	0	0	0	0.0	0	0.0	0	0.0	0	0	0	0.0	0	0	0.0	0	0.0	0	0	0	0.04	-0.02	0	0	0.01	0.01	0	-0.06	0	0	0	0	-0.0	0.03	1	-0.03	0	0.04	-0.06	0	0.0	0	-0.01	0.0	0	0	0	0	0	0.0	0	0	0	1	1	0.0	0	0	0.0	0	0	0.02	0	0.02	0	0	0	0	0	0	0	0	0	0	-0.05	0	0	0.0	0	0.0	0	0	0	0	0	0	0.05	0.0	0.0	-0.03	0	0	0	-0.02	0.0	0.0	0	0	0.0	0	0.01	0.01	-0.03	0.0	0	0.0	0.0	0	0.0	0	-0.03	0.04	0	0	0	0	0.0	0.0	0.06	0	0.0	0	0.0	0	0	0	0	0	-0.0	0.02	0.0	0.0	0	0.0	-0.01	0	0	0	0	0	0	0	0	-0.08	-0.06	0	0	0	0	0.0	0.03	0	0	0	0	0	4	0.01	0	0	0.01	0.0	0.02	0	0.0	0.0	0	0.01	0	0	0	-0.03	-0.04	0	-0.02	0	0	0	-0.0	0.0	0.0	0	0	0.0	0	0	0	0	0	0	0	0	0	0	0	0	0	0	0.0	0.01	0.01	0	0	0	0	-0.06	0.01	0	0	0.01	0.0	0	0.0	0.0	0	0	8	-0.06	0	0	0	0	-0.02	0.0	0	0	0	-0.03	0.03	0.0	0	0	0.02	0	8	0	-0.05	0	0	0	-0.03	0	0.0	0	0	0	-0.02	0	0	0	-0.01	0	0	0	-0.04	0	0	0	0	0.0	0	0	0.0	-0.05	0	0	-0.02	-0.03	0.0	0	0	0.04	0	0	0	0	0.0	0	0.0	0.06	0.0	3.0	0	0	0.01	0.07	0	0.0	0	0	0	0	0.0	0	-0.0	0	0.03	0	0	0	0	0	0.02	0	0	0	0	0	-0.01	0	-0.01	0	0	0	0.0	0.46	-0.04	0.0	0	0	0	0	0	0	0	-0.03	0.0	-0.04	0	0.0	-0.07	0.0	-0.01	0.03	-0.03	0.08	0.0	0	0	0	0	0.0	0.01	0.0	0.0	0	0.0	0	0	0.02	0	0.0	0	0.0	0.0	0	0	0	-0.05	-0.02	0	0	-0.04	0	0.0	0	-0.01	0	0	0	0	0.0	0.0	-0.07	0	0	0	0	-0.03	0.0	-0.01	0	0	0.0	-0.05	0	0	0.01	0.0	0.0	0	0	0	0	-0.04	0.0	0	0	0	-0.02	0	0	-0.0	0.07	0.0	0.04	0	0	0.03	0	-0.01	-0.01	0.0	0	0	0	0	0	0	0	0.0	0	-0.07	0.0	0	-0.0	0	0	0.0	0	0	0	0.0	0.02	0.0	-0.03	0	0	0	0	0	-0.0	0	0	0	0.03	0	0	0	0	0	0.0	0.0	0.0	0	0	0	0.0	0	0	0.0	0	0	0	0	0	0	0.04	0.01	0	0	0.02	0.0	0.0	0	0	0	0.0	0	0	0	0	0	0.0	0.0	0.06	0.0	0	0	0	0	0	-0.05	0.01	0	0	0	0	0	0	0.0	0	0.0	0	-0.3	0.01	0	0	0	0.02	0	0	0.0	0.01	0.02	0	0.04	0.0	0	0	0	0	0.0	0.0	0	0	-0.08	1.0	0.01	0.0	0.0	-0.04	0.02	0	0	0	0.04	5	0.0	-0.04	-0.01	0	0	0.0	0.04	0.0	0	0.03	0.0	0	0.0	-0.07	0	0.0	-0.1	0.0	0	-0.0	0.0	0	0	0	0.0	0	0.0	0	0	0.0	0	0	0	0	0	-0.02	0	0.04	0	0	-0.09	0.0	0	0	-0.03	0.01	0.06	0.0	0	0	0	0	0.0	0	-0.02	0.01	-0.02	0.03	0	0.0	3	0	0.0	-0.05	0	0.0	0	0.01	0	0	0	0	-0.04	0.04	0.0	0	-0.01	0.02	0.0	0	0	-0.03	0.01	-0.0	0.0	0	0	0.0	-0.01	0	0	0.0	0.0	0.0	0	0	3	0	0	0	0	0.03	0	0.05	0	0	0.0	0.0	3	0	0	0	-0.02	-0.05	0.04	-0.02	0.0	0	0	0.03	-0.03	0	0	0.0	0.0	0	0.03	0	0	0	-0.04	0	0	0	0	0	0	0.0	0	-0.03	0	0	-0.04	0.02	0.0	0.0	0	-0.01	0.02	0.05	0.0	0	0	0	0	0	0	0	0.0	0	0.03	-0.0	0	0	0	0.05	0.0	0	0	0.0	0	0	-0.0	0.02	0.0	0.05	0.0	0	0	0.0	0	-0.01	0	0	0.0	0	0	0	0	0.02	-0.07	0.0	-0.01	0.07	-0.01	0	0	0.05	0.0	0	0.01	0.0	-0.03	0.0	0	0	0	0	0	0.0	-0.01	0	0	0.0	0.05	0.0	0	0.0	0	0	-0.04	-0.03	0	0	-0.1	0	0.0	0	0.07	0	-0.03	0	0.0	0	0	0	0	0	0	-0.01	-0.01	0	0.02	0	0	0	0	-0.01	-0.01	0	0.0	0.0	0	0	0	-0.0	0	0	2	0	0	0.02	0.06	-0.04	0	-0.03	-0.01	0	0.06	0.0	0.0	0	0	0.0	0	0.02	0.0	0.0	0.05	-0.03	0.0	0.0	0	0.06	0	0.03	0	0	0	0.34
hereditary sensory and autonomic neuropathy type 1	0	0	0.0	0	0.0	-0.04	0	-0.05	0	0	0	-0.06	0	0.0	0	0	0.02	0.0	0.0	-0.06	0.0	0	0.0	0	0	0.0	-0.0	0	0	-0.08	-0.0	0	0	0	0	0	0	0	52	0	0.06	0	0.0	0.04	-0.03	0	0.02	0.0	0.03	0.01	0.0	0	-0.05	-0.01	0	0.05	0.0	0.01	0	0	0	1	0.01	-0.02	0.0	0	1	0	0	0	0	1	0	0.0	0	-0.04	1	0.0	0.09	0.0	0.0	0	1	0	0	0	0.02	0	0.03	0.02	0	0	0.0	0	0.03	0	0	0	0.0	-0.01	0	0.07	0.0	0.0	0	-0.06	1	0.0	0.0	0	0	0.0	0	-0.03	0.04	-0.04	0	0.03	0	0.03	0	0	0.0	0.0	0	0	0	0.01	0.01	0	0.0	-0.01	0.02	0.0	0.04	0	0	0.0	0	0	0	0.0	0	0.01	0	0.01	-0.01	0	0	-0.03	0	0	0.0	0	0.03	0	0.0	0.03	0	0	0.0	0	0	0.0	0	0	0.0	0.0	0	0	0	0.02	-0.02	0	0	0	0	0	0	0	0	0.0	0	0.0	0.01	0.07	0	0	0	0.0	0	-0.03	0	-0.03	0	0.01	0	0	0.01	0.07	0.0	0	0.04	0.0	0.0	0	0	0.0	0.04	0	0	0.0	0	0	0	0	0	0	0	0	0	0	0	0.02	0	0	0	-0.08	-0.05	0	0.0	0	0.0	0.0	0	0.08	-0.02	-0.02	0.0	0	0	3489	0	0	0	-0.02	0	0	-0.02	-0.03	-0.04	0	0.02	0.0	-0.0	0	1	0	0	0.0	0	0	1.0	-0.0	0.02	0.0	0.0	-0.01	0	-0.1	0	0.0	0	0	0	0.02	0.0	0	0	0	0.0	0	-0.02	0	0.0	0.0	0	0	0	0.0	0	0	-0.02	-0.03	0	0	0.04	0.0	0	0.02	0	0	0.0	0	0	-0.03	0	0	0	0	0.0	0	0	0.0	0	0	0.09	0	0	0.04	0.02	0	0.04	0	0	0.04	0	-0.01	0	0.0	0.0	0	0	0	0.0	0	0.0	0	0	0	0.0	0	0.0	0	-0.04	-0.06	0	0	0.02	0.0	0	0	0	0	0.06	17	-0.02	0.0	0	0	0	0.0	0.05	0.02	0	-0.01	0	0.0	0.02	0	0.02	0	0	0.04	-0.02	0	0	0.03	0	0.03	0	0	0	0	0	0	-0.0	0	0.02	0.0	0.0	-0.04	0.0	1	0.05	0.0	0	0	0	0	0	0	0	0	0.01	0	0	0	0	0	0	0.0	0	0.0	0	0	0	-0.01	-0.04	0.0	-0.02	0	-0.0	0	0.0	0	0.01	-0.01	-0.02	0	0.03	0	0	-0.03	0.01	0.04	0.0	0.0	0	0	0	-0.02	0.0	0	0.0	0	0.0	-0.02	0	0.01	0	0.08	0	1	0	0	0	0	-0.11	-0.04	0	1	0	0	0.02	0.0	0	0.02	0	0	0	0.05	0.0	0	0.04	0	0	0	0	0.0	0.0	0	0.04	0.0	-0.05	0.0	0.0	0	0.0	0	0	0	0.0	0	0.0	0	0	0	0.05	1	0	0	0	-0.0	-0.02	0	0	0	-0.04	0.06	0	0.0	0.0	0	0	0	0.0	0.0	0	0	0	0	-0.04	0	0.02	0	0.0	1	0.0	0.01	0.0	0.02	0	0	0	0.0	-0.01	-0.06	0	0	0	0	0	0	0	0.0	0	0	0	0	0	0	0.0	0.02	0	0	75	0	0	0	0.0	0	0	0	0.0	0.0	0.0	0	0	0	0	-0.01	0.0	0	0.0	-0.02	0	0	-0.01	-0.02	0	1	0.0	0	0.0	0.0	0.03	0	0	0	0	0	0	0	0	0.01	0	0	0.0	0	0	0	0	0	0.0	0	-0.06	0.0	0.02	0	0.0	0	0.0	0	0.0	0	0	0	0	0	-0.02	0.02	0	0	-0.0	0	0	0	0.0	0.0	0	0	0	0	0.0	0	-0.1	0	-0.02	0	0	-0.04	-0.01	0.0	0.04	0.0	0	0.02	0	-0.01	0	0.0	0	0	0.0	0.0	0	0.0	0.0	-0.0	-0.03	0	0	0.0	0	-0.07	0.0	0.0	0	-0.01	0.0	0	-0.05	0.0	-0.03	-0.03	0.0	-0.02	0.0	0.0	0	0	0.03	0	0	0	0.0	0.01	0.0	0	0.0	0	0	0.0	0	0.0	0.0	1	0.0	0	0.0	0.0	0	0	0	0	0	0.0	0	0	0	0	0.0	0.01	0.0	0	0.0	0	0	0	0	0.01	0	0.0	0	0	0	0.0	0.0	0	0	0	0.01	0	0	0	0.0	0.0	0	0	0	0	0	0	0	0.05	-0.01	0.0	0.0	0	0	-0.01	0.04	0.0	0	0	0.04	0.03	0.0	0	-0.01	0	-0.02	0.0	0.0	0.01	0.02	0	0.04	0.01	0.0	0.0	-0.03	0	0.0	0	0	0.0	0.02	-0.02	0	-0.05	0.0	0	0	0.0	-0.04	0	-0.02	0	0.0	-0.08	0	0.0	0	0	0.04	0	0.01	0	18	0	0.0	0.0	0	0.0	0	0.08	0.0	0	0.0	0.6	0.0	0.0	0	0.0	0	0	0	0	0.03	-0.02	0.03	0.0	0	0	0.0	0.0	0	0	0	-0.08	0	-0.06	0.04	62.5	0.03	0	0	0	0	0	0	0.0	0	0.0	0.01	0	0.0	0	0.06	0.01	0.0	0	0.0	0	0.0	0.0	0	0	-0.01	0.0	-0.03	0	0.0	0	0	-0.01	0.0	0	0	0	0.01	1	0	0	0	0	0.0	0.0	0.0	0	0	0	-0.01	0	0.03	0.0	0.0	0.0	-0.02	0.02	0	0	0.0	0	0	0	0.03	0.0	0.05	1	0	0.0	-0.04	0.0	0	0.0	0	0	0	0.0	-0.03	0.0	0	1	0	0	0	0.0	-0.04	15	0	-0.01	0	0.0	0.01	0	0	0.0	0	0.0	-0.0	0.0	0	0	0	0	0	0	0	0	0	-0.01	0.03	0.04	0	0	0.02	0.02	0.0	0	0	0	0	0	-0.04	0	0	0.0	0.0	0	0.0	0	0	0	0.02	0.0	0.03	0	0	-0.04	0.0	0.0	0	0	-0.05	0.0	0.0	-0.01	0	0	0.02	0.0	0	0.01	0	0	0.0	0	0	0.0	0.08	-0.07	0.0	0	0.02	0.0	0.0	-0.01	-0.01	-0.02	0	0	0.05	0	0.03	0	0	-0.03	0.01	0	-0.02	0.0	0.0	0	0	0	0.0	0	0.04	0.0	-0.03	0	0.05	0.0	0	-0.02	0.01	0	0	0	0	0	0	-0.01	0	0	0.03	0	0	0	-0.04	0	0.0	0.09	0	0	0	0	0	0.0	0	0.0	0	0.0	0	0	0	0.0	0.0	0	-0.01	0.0	0.03	0	-0.07	0.0	0	0	0	0	-0.02	-0.03	-0.02	0.0	0	0	0.0	0	0	0	0	0	0	0	0	0	0	0.0	0	0	0	0	0	0.0	0	1	0.0	0	0.01	0.0	-0.0	0	0	-0.01	0.0	0	0	0.01	0.0	0.0	0	0.04	0	0.0	0	0.0	0.0	0.0	0.0	0.03	0.0	0.02	0.05	0.02	0	0	-0.02	0	0	0	0	0	0	0.03	-0.01	-0.0	-0.01	0.0	0	0.05	0.0	0	0.0	0	0.0	0	0.01	0.0	0.0	0	MONDO	0.0	0	0.01	0.03	-0.04	0	0.0	0	0	0	0.0	0	47	0.0	0.0	0	0	0	-0.04	0	0	0	0	0	0	0.0	0	-0.05	-0.05	0.01	-0.02	0	0.02	0	0	0	0.08	0	0.0	0	0	-0.04	0	0	0	0.03	0.0	0	-0.02	-0.06	-0.01	0.04	0	0.01	-0.02	0	0.04	0	0.0	1	0.0	0.0	0	0.0	-0.02	-0.01	0	0	0.05	0	0	0	0	0	0.0	0.0	0	-0.02	0	0.0	0	0	0.03	0	0	0.0	0	0.09	0.01	0	0	0	0	0.0	0.0	0.0	-0.01	0.0	-0.02	0.0	-0.03	-0.06	0	0.02	0	0.03	0	0	0.0	0.0	-0.04	0.0	-0.01	0	0	0	0	0	-0.03	0	0	0	0	0.03	-0.04	0.0	0.0	0	0	0.0	0	0.0	0	0	0.0	0	0	1	0.0	0	0.01	0	0	0	0.0	0.0	0	0.0	0	0	0	0	1	0	0	0.05	0	0	0	0.0	0	0	-0.05	0	0	-0.01	0	0.0	0.0	0	-0.01	0.0	0	0	0	0	0	0	-0.0	0.01	-0.0	0.0	0.02	0.0	0.0	0.0	0.0	0	0.0	0	0	0.0	0	0	0	0	0	0	0.02	0	-0.01	0	0	0	-0.03	-0.01	0	0.0	0	0.03	0	0	0	-0.0	0	0	-0.02	0	0.06	0.02	0	0	0.0	0.03	0	0	0	0	0	0.0	0	-0.06	0	-0.01	0	0	0	0.0	0.0	1.67	1	0.0	0	0	-0.02	0	0.0	0	0	0.06	0	0.0	0.06	0	0.0	0.01	0.0	0.0	0.0	0	-0.01	0	-0.06	0	-0.01	0.01	0	0	0	0	0.0	0.04	0	0.0	0	0.0	0	0	0.0	0	0.0	-0.06	0.0	0	0.0	-0.04	0	0.0	0.0	0	0	0	200.7	0	0	0	0.0	0.02	0	0.0	-0.0	0.0	0	0	0	0	0.01	-0.01	0	0	0	0	0.05	0	0.0	0	0	0.02	1	-0.02	0.02	0	0	0.01	0	-0.02	0	0.0	0.0	0	0	0	0	0	0	0.02	0.03	0	0.0	0	0	0	0	0.04	0	0	1	0	0.03	0.0	0	0	0	0	0	0.0	0.0	0.0	0	0	0	0.02	0	0	-0.04	0	0.0	-0.07	-0.0	-0.01	0	0.02	0	-0.07	0.0	0	0	0	0	0	0	0.0	0	0	0	0	0.0	0	0	0	0.04	0	0	0	0.0	0.0	0	0	0.0	0	0.0	0	-0.0	0.03	0.0	1	0	0.01	0.0	0.0	0.01	0.01	0	0.01	0.0	-0.01	0	0	0.04	-0.02	0	0	0.0	0.0	0	-0.02	0	-0.01	0.05	0.0	0.03	0	0	0	0	0	0	0.0	-0.02	0	0	0	0	0	0.0	-0.05	0.0	0.04	0.03	0	0.01	0.0	0	0	0	-0.03	-0.05	0.03	0	0	0.0	0.0	0	0.0	0.0	0	0	0	0	0	0	0.0	0	0.0	0	-0.05	0.02	0	-0.04	0	0	-0.01	0	-0.01	0	0.02	0.0	0.05	0	1	0.04	-0.02	0.04	0	0.0	-0.06	0	-0.0	-0.04	0.0	-0.05	-0.03	0	-0.03	0	-0.01	0	0	0	0	0	0	0	0	0	0.03	0.0	0	9	0	0	0	0	0	0	0	0	0	0	-0.1	0	0.04	1	-0.03	0.04	-0.04	0.0	0	0	0.01	0	0	0	0	0.0	0.0	0	0	0.02	0.0	0	0	0	0	-0.02	0	0.0	0	0	0	0.0	0.02	0	0	0.0	-0.05	0	0	-0.03	0	-0.01	-0.03	0	0.0	-0.02	0.11	0	0	0	0	0	0	0	0	0	0.0	0	0.0	0	0	0	0.0	0.0	0	-0.0	0	0.05	0	0.07	-0.02	0.0	0	0	0.0	0.02	0	0.0	0.0	0.04	0	0	-0.02	0	0	0	-0.04	0.0	0.03	0	0	1	0	0.01	0	0.0	-0.04	0.0	-0.03	0	0	0	0	0	0.07	0.0	0	0.0	0.03	0	0	0.0	0.06	0	0.0	0	0	-0.01	0	0	0	0	0	0.0	0	0	0.0	0	0	1	0.05	0	0	0	0	0	0	0	0.0	-0.03	0	-0.01	0	0	0.05	0.06	-0.01	0	0	0	0	0.0	0	-0.03	-0.02	0	0	0	0	0	0	0	0.0	0	0.0	0	1	0.07	0	0.0	0	0.0	0	0.05	0	0	0	0	0	0	0	0	0	0.03	0	0	-0.0	-0.05	0	0.0	0	0	0.07	0	0.02	0	0	0.02	-0.03	0	0	0	0	0.0	0	-0.02	0	0	0.0	0.0	0.0	0.01	0.01	0	0	0.02	0	-0.01	0	0.0	-0.03	0	0	0	0	0	0	0	0	37.5	0	0	0.0	0	0	-0.02	0.0	0	0	0.0	0	0	0.0	0.0	0.02	-0.01	-0.02	-0.03	0	0.03	0.0	0	0	-0.02	0.04	0	0.02	0.01	0	0	0	0.0	-0.06	0	0.0	0	-0.03	0.0	0.0	0	0	0.0	0	0	0	0	0	0	0	0	-0.02	0	0.03	0	0	0.0	0	0.0	0.0	0	0	0	0	0.0	0.0	0	0	-0.06	0.0	0	0.05	0	-0.03	0	0	0	0.03	0.03	0.02	0.0	0.03	0.0	0	1	15	0.0	0	0.0	0.03	0.0	-0.05	0	0	0.0	0	0	0	0	0	0	0	0	0	0	0	0	0	0.04	0	0	0.04	-0.01	0.0	0	0	0.0	0	0	0	0	0.0	0	0	0	0.0	0	0.0	0.0	0	0.0	0.0	-0.01	0	0	0	0.01	0	0	0	0	-0.04	0.0	0	1	0	0	0	0	-0.06	-0.02	0.0	0	0.04	0.01	0.0	-0.04	0.0	0	0.0	0	-0.03	0.0	-0.02	-0.02	0.0	0	-0.04	0	0	0	-0.02	0	0	0	0	-0.04	0	0	0	0.03	-0.02	0	0.0	0	-0.05	0.3	0.0	0.02	0	0	0	0	0.0	0.0	0	0	0.0	0.05	0.0	0	0.06	0.0	0.0	0	1	0	0	-0.02	0	0	0	0	0	0.0	0.04	0	0	0.01	0.12	0	0	0.0	-0.01	0.0	0.03	0.0	0	0	-0.04	0	0.0	0	0	0	4	0	0.0	0	0	0	0.0	0.02	0	0	0	0.0	0.0	0	0	0.03	0	0	0	-0.0	0.0	0.01	-0.02	-0.0	0.0	0	0	0.0	-0.01	0.0	0	1	0	0.0	-0.02	0.0	0	0	0	0.0	0	0.0	0.04	0.0	0	0	0	0	0	0	0	0.0	0	0.0	0	0.0	0	0	0	0.0	0	0	0.0	0	0.0	0	0	0	0.05	-0.04	0	0	0.03	-0.02	1	0.03	0	0	0	0	-0.04	0.05	1	0.0	0	0.03	0.0	0	0.0	0	-0.05	0.0	0	0	0	0	0	0.0	0	0	0	0	0	0.0	0	0	0.0	0	0	0.01	0	0.05	0	0	0	0	0	0	0	0	0	0	-0.0	0	0	0.0	0	0.0	0	0	0	0	0	0	0.01	0.0	0.0	-0.06	0	0	0	0.02	0.0	0.0	0	0	-0.05	0	-0.02	-0.0	-0.03	0.0	0	0.0	0.0	0	0.0	0	0.03	-0.03	1	0	0	0	0.0	0.0	0.01	0	0.0	0	0.0	1	0	0	0	0	0.05	0.01	0.0	0.0	0	0.0	0.02	0	0	0	0	0	0	0	0	-0.03	0.12	0	0	0	0	0.0	0.06	0	0	0	0	0	6	0.0	0	0	0.05	0.0	0.05	0	0.0	0.0	0	0.03	0	0	0	-0.02	0.02	0	0.05	0	0	0	-0.02	0.0	0.0	0	0	0.0	0	0	0	0	0	0	0	0	0	0	0	0	0	0	0.0	0.02	0.0	0	0	0	0	-0.03	-0.05	0	0	0.05	0.0	0	0.0	0.0	0	0	24	0.06	0	0	0	0	-0.0	0.0	0	0	0	0.03	-0.01	0.0	0	0	0.01	0	24	0	0.01	0	0	0	-0.04	0	0.0	0	0	0	-0.09	0	0	0	-0.11	0	0	0	0.03	0	0	0	0	0.0	0	0	0.0	-0.12	0	0	0.07	-0.06	0.0	0	0	0.01	0	0	0	0	0.0	0	0.0	-0.08	-0.03	3.12	0	0	0.01	0.05	0	0.0	0	0	0	0	0.0	0	-0.02	1	0.0	0	0	0	0	1	0.01	0	0	0	0	0	0.06	0	-0.02	0	0	0	0.0	0.77	-0.04	0.0	0	0	0	0	0	0	0	-0.05	0.0	-0.01	0	0.0	0.05	0.0	-0.03	0.06	-0.04	0.02	0.0	0	0	0	0	0.0	0.02	0.0	0.0	0	0.0	0	0	-0.0	0	0.0	0	0.0	0.0	0	0	0	-0.01	0.03	0	0	0.02	0	0.0	0	0.0	0	0	0	1	0.0	0.0	0.01	0	0	0	0	0.01	0.0	-0.04	0	0	0.0	0.04	0	1	-0.04	0.0	0.0	0	0	0	0	-0.05	0.0	0	0	0	-0.02	0	0	-0.04	0.03	0.0	0.04	0	0	-0.0	0	-0.01	-0.0	0.0	0	0	0	0	0	0	0	0.0	0	-0.01	0.0	0	0.04	0	1	0.0	0	0	0	0.0	0.05	0.0	0.06	0	0	0	0	0	-0.05	0	0	0	-0.04	0	0	0	0	0	0.0	0.0	0.0	0	0	0	0.0	0	0	0.0	0	0	0	1	0	0	0.02	-0.02	0	0	0.03	0.0	0.0	0	0	0	0.0	0	0	0	0	0	0.0	0.0	-0.04	0.0	0	0	0	0	0	-0.05	0.06	0	0	0	0	0	0	0.0	0	0.0	0	-0.33	-0.03	0	0	0	0.03	0	0	0.0	-0.01	-0.04	0	-0.01	0.0	0	0	0	0	0.0	0.0	0	0	0.01	1.0	-0.0	0.0	0.0	-0.03	0.04	0	0	0	0.03	1	0.0	0.03	0.01	0	0	0.0	-0.06	0.0	0	-0.0	0.0	0	0.0	-0.05	0	0.0	-0.01	0.0	0	0.04	0.0	0	0	0	0.0	0	0.0	0	0	0.0	0	0	0	0	0	-0.04	0	0.03	0	0	-0.05	0.0	0	0	-0.02	-0.06	0.04	0.0	0	0	0	0	0.01	0	-0.03	0.03	0.06	-0.01	0	0.0	9	0	0.0	0.04	0	0.0	0	0.02	0	0	0	0	-0.05	0.06	0.0	0	-0.06	0.04	0.0	0	0	-0.02	-0.01	-0.05	0.0	0	0	0.0	-0.01	0	0	0.0	0.0	0.0	0	0	8	0	0	0	0	0.02	0	-0.07	0	0	0.0	0.0	9	0	0	0	-0.03	-0.09	-0.02	-0.06	0.0	0	0	-0.05	-0.07	0	0	-0.02	0.0	0	0.03	0	0	0	-0.01	0	0	0	0	0	0	0.0	0	0.06	0	0	-0.0	-0.05	0.0	0.0	0	-0.01	0.04	-0.04	-0.02	0	0	0	0	0	0	0	0.0	0	-0.02	-0.08	0	0	0	0.0	0.0	0	0	0.0	0	0	-0.01	0.06	0.0	0.09	0.0	0	0	0.0	0	-0.04	0	0	0.0	0	0	0	0	0.08	-0.02	0.0	0.04	0.03	0.0	0	0	0.01	0.0	0	-0.01	0.0	-0.12	0.0	0	0	0	0	0	0.0	-0.0	0	0	0.0	0.03	0.0	0	0.0	0	0	-0.01	0.03	0	0	-0.03	0	0.0	0	-0.02	0	0.02	0	0.0	0	0	0	0	0	0	0.04	0.05	0	-0.03	0	0	0	0	-0.05	0.01	0	0.0	0.0	0	0	0	-0.02	0	0	2	0	0	-0.04	0.05	-0.04	0	0.04	0.01	0	-0.02	0.0	0.0	0	0	0.0	0	-0.06	0.0	0.0	-0.05	-0.04	-0.04	0.0	0	0.05	0	-0.02	0	0	0	0.34
bilateral striopallidodentate calcinosis	0	0	0.0	0	0.0	-0.0	0	0.06	0	0	0	0.06	0	0.0	0	0	0.05	0.0	0.0	-0.03	0.0	0	0.09	0	0	0.0	0.01	0	0	-0.01	-0.01	0	0	0	0	0	0	0	24	0	0.02	0	0.0	-0.03	0.01	0	0.03	-0.01	-0.0	-0.0	0.0	0	0.05	0.01	0	-0.02	0.0	0.06	1	0	0	1	0.02	0.02	0.0	0	1	0	0	0	0	0	0	0.0	0	-0.01	0	0.0	0.04	0.0	0.0	0	0	0	0	0	0.03	0	-0.03	0.01	0	0	0.0	0	-0.02	0	0	0	0.0	0.0	0	0.03	0.0	0.0	0	-0.04	0	0.0	0.0	0	0	0.0	0	-0.01	-0.01	-0.0	0	0.0	0	0.03	0	0	0.0	0.0	0	0	0	-0.01	-0.01	0	0.0	0.02	0.02	0.0	0.01	0	0	0.0	0	0	0	0.0	0	-0.02	0	0.05	-0.02	0	0	0.0	0	0	0.0	0	0.03	0	0.0	-0.02	0	0	0.0	0	0	0.0	0	0	0.0	0.0	0	0	0	-0.0	0.05	0	0	0	0	0	0	0	0	0.0	0	0.0	0.02	0.02	0	0	0	0.0	0	0.04	0	-0.0	0	-0.04	0	0	0.03	0.04	0.0	0	-0.03	0.0	0.0	0	0	0.0	0.02	0	0	0.0	0	0	0	0	0	0	0	0	0	0	0	0.01	0	0	0	0.07	-0.05	0	0.0	0	0.0	0.0	0	0.0	-0.0	-0.06	0.0	0	0	3489	0	0	0	-0.0	0	0	0.04	-0.06	-0.01	0	0.04	0.0	0.11	0	0	0	0	0.0	0	0	0.59	0.04	0.06	0.0	0.0	0.04	0	-0.03	0	0.0	0	0	0	-0.05	0.0	0	0	0	0.0	0	0.05	0	-0.0	0.0	0	0	0	0.0	0	0	-0.08	-0.01	0	0	-0.04	0.0	0	-0.05	0	0	0.0	0	0	0.02	0	0	0	0	0.0	0	0	0.0	0	0	0.06	0	0	-0.01	-0.07	0	0.01	0	0	0.11	0	-0.03	0	0.0	0.0	0	0	0	0.0	0	0.0	0	0	0	0.0	0	0.0	0	-0.01	-0.01	0	0	-0.04	0.0	0	0	0	0	-0.04	10	-0.04	0.0	0	0	0	0.0	0.06	0.06	0	0.05	0	0.0	0.01	0	0.03	0	0	-0.12	0.03	0	0	0.01	0	0.0	0	0	0	0	0	0	-0.02	0	0.04	0.0	0.0	0.04	0.0	0	0.08	0.0	0	0	0	0	0	1	0	0	0.04	0	0	0	0	0	0	0.0	0	0.0	0	0	0	-0.01	-0.05	0.0	-0.03	0	0.03	0	0.0	0	0.03	-0.02	0.02	0	-0.02	0	0	-0.0	-0.0	-0.05	0.0	0.0	0	0	0	0.04	0.0	0	0.0	0	0.0	-0.07	0	0.0	0	0.02	0	0	0	0	0	0	-0.05	0.0	0	0	0	0	0.0	0.0	0	0.01	0	0	0	0.07	0.0	0	0.02	0	0	0	0	0.0	0.0	0	0.02	0.0	0.03	0.0	0.0	0	0.0	0	0	0	0.0	0	0.01	0	0	0	0.01	1	0	0	0	-0.04	0.03	0	0	0	0.02	0.0	0	0.0	0.0	0	0	0	0.0	0.0	0	0	0	0	-0.03	0	0.02	0	0.0	0	0.0	0.02	0.0	-0.04	0	0	0	0.0	-0.03	0.02	0	0	0	0	0	0	0	0.0	0	0	0	0	0	0	0.0	-0.02	0	0	114	0	0	0	0.0	0	0	0	0.0	0.0	0.0	0	0	0	0	-0.02	0.0	0	0.0	-0.02	0	0	-0.04	0.02	0	0	0.0	0	0.0	0.0	0.07	0	0	0	0	0	0	0	0	0.02	0	0	0.0	0	0	0	0	0	0.0	0	0.05	0.0	-0.05	0	0.0	0	0.03	0	0.0	0	0	0	0	0	0.0	0.06	0	0	-0.0	0	0	0	0.0	0.0	0	0	0	0	0.0	0	0.02	0	-0.02	0	0	0.09	0.06	-0.03	0.0	0.0	0	0.07	0	-0.01	0	0.0	0	0	0.0	0.0	0	0.0	0.0	-0.02	0.01	0	0	0.0	0	-0.02	-0.06	0.0	0	0.02	0.0	0	-0.07	0.0	-0.05	0.02	0.0	-0.1	0.0	0.03	0	0	-0.1	0	0	0	0.0	0.03	0.0	0	0.0	0	0	0.0	0	0.0	0.0	0	0.0	0	0.0	0.0	0	0	0	0	0	0.0	0	0	0	0	0.0	-0.0	0.0	0	0.0	0	0	0	0	0.02	0	0.0	0	0	0	0.0	0.0	0	0	0	-0.02	0	0	0	0.0	0.0	0	0	0	0	0	0	0	0.01	-0.05	0.0	0.0	0	0	0.04	0.04	0.0	0	0	0.02	0.04	0.0	1	-0.03	0	-0.02	0.0	0.0	-0.02	-0.02	0	0.05	0.02	0.0	0.0	-0.04	0	0.0	0	0	0.0	0.01	-0.02	0	-0.05	0.0	0	0	0.0	-0.06	0	0.01	0	0.0	-0.02	0	0.0	0	0	-0.06	0	-0.04	0	11	0	0.0	0.0	0	0.0	0	-0.0	0.0	0	0.0	1.0	0.07	0.0	0	0.0	0	0	0	0	0.02	-0.03	-0.08	0.0	0	0	0.0	0.0	0	0	0	-0.02	0	0.03	-0.03	37.04	0.03	0	0	0	0	0	1	0.0	0	0.0	0.0	0	0.0	0	0.04	0.0	0.0	0	0.0	0	-0.02	0.0	1	0	0.03	0.0	-0.02	0	0.0	0	1	0.1	0.0	0	0	0	-0.01	0	0	0	0	0	0.0	0.0	0.0	0	0	0	-0.06	0	0.01	0.0	0.0	0.0	-0.01	-0.01	0	0	0.0	0	0	0	0.0	0.0	0.04	0	0	0.0	-0.02	0.0	0	0.0	0	0	0	0.0	0.01	0.0	0	0	0	0	0	0.0	-0.04	10	0	-0.03	0	0.0	-0.03	0	0	0.0	0	0.0	0.0	0.0	0	0	0	0	0	0	0	0	0	-0.02	0.03	-0.02	0	0	0.05	-0.01	0.0	0	0	0	0	0	0.01	0	0	0.0	0.0	0	0.0	0	0	0	0.02	0.0	-0.0	0	0	-0.07	0.0	0.0	0	0	0.01	0.0	0.0	-0.04	0	0	-0.01	0.0	0	-0.03	0	0	0.0	1	0	0.0	0.01	-0.04	0.0	0	0.05	0.0	0.0	-0.01	-0.08	0.04	0	1	0.02	0	0.04	0	0	0.02	0.01	0	-0.01	0.0	0.0	0	0	0	0.0	0	0.0	0.0	-0.07	0	-0.01	0.0	0	-0.03	-0.04	0	0	0	0	0	0	-0.1	0	0	0.01	0	0	0	0.09	0	0.03	0.02	0	0	0	0	0	0.0	0	0.0	0	0.0	0	0	0	0.0	0.0	0	-0.03	0.0	0.03	0	0.03	0.0	0	0	0	0	-0.01	-0.02	-0.05	0.0	0	0	0.0	0	0	0	0	0	0	0	0	0	0	0.0	0	0	0	0	0	-0.06	0	0	0.0	0	0.02	0.0	0.03	0	0	-0.02	0.0	0	0	0.01	0.0	0.0	0	0.06	0	0.0	0	0.05	0.0	0.0	0.0	0.01	0.0	-0.01	-0.02	-0.05	0	0	-0.01	0	0	0	0	0	0	-0.03	0.01	-0.02	-0.03	0.0	0	0.08	0.0	0	0.0	0	0.0	0	0.02	0.0	0.0	0	MONDO	0.0	0	0.01	-0.0	0.01	0	0.0	0	0	0	0.0	0	48	0.0	0.0	0	0	0	-0.04	0	0	0	0	0	0	0.0	0	-0.03	0.03	0.06	-0.02	0	-0.01	0	0	0	0.05	0	0.0	0	0	-0.04	0	0	0	-0.01	0.0	0	-0.02	-0.03	-0.0	0.06	0	-0.05	-0.04	0	-0.04	0	0.0	0	0.0	0.0	0	0.0	-0.06	0.05	0	0	-0.03	0	0	0	0	0	0.0	0.0	0	0.04	0	0.0	0	0	-0.0	0	0	0.0	0	-0.01	0.03	0	0	0	0	0.0	0.0	0.0	0.0	-0.07	-0.01	0.0	0.04	-0.01	0	0.04	0	0.03	0	0	0.0	0.0	0.01	0.0	0.04	0	0	0	0	0	-0.02	0	0	0	0	-0.04	0.0	0.0	0.0	0	0	0.0	0	0.0	0	0	0.0	0	0	0	0.0	0	-0.03	0	0	0	0.0	-0.06	0	0.0	0	0	0	0	0	0	0	-0.01	0	0	0	0.0	0	0	0.03	0	0	0.03	0	0.0	-0.03	0	0.06	0.0	0	0	0	0	0	0	0.01	-0.02	0.01	0.0	0.04	0.0	0.0	0.0	0.0	0	0.0	0	0	0.0	0	0	0	0	0	0	0.04	0	-0.01	0	0	1	0.1	-0.02	0	0.0	0	0.04	0	0	0	-0.0	0	0	0.0	0	0.02	-0.08	0	0	0.0	-0.05	0	0	0	0	0	0.0	0	-0.03	0	0.02	0	0	0	-0.06	0.0	1.0	0	0.0	0	0	-0.01	0	0.0	0	0	0.09	0	0.0	0.0	0	0.0	0.05	0.01	0.0	0.0	0	0.01	0	0.01	0	-0.03	0.0	0	0	0	0	0.0	0.03	0	0.04	0	0.0	0	0	0.0	0	0.0	-0.03	0.0	0	0.0	-0.01	0	0.0	0.0	0	0	0	390.6	0	0	0	0.0	0.04	0	0.0	0.02	0.0	0	0	0	0	-0.01	-0.09	0	0	0	0	0.03	0	0.0	0	0	0.07	0	0.05	0.01	0	0	-0.04	0	0.04	0	0.0	0.0	0	0	0	0	0	0	0.04	0.04	0	0.0	0	0	0	0	0.01	0	0	0	0	-0.01	0.0	0	0	0	0	0	0.0	0.0	0.0	0	0	0	-0.01	0	0	-0.03	0	0.0	-0.03	0.0	-0.0	0	-0.04	0	0.0	0.0	0	0	0	0	0	0	0.0	0	0	0	0	0.0	0	0	0	0.03	0	0	0	0.0	0.0	0	0	0.0	0	0.0	0	-0.03	0.02	0.0	0	0	-0.04	0.0	0.0	0.03	-0.02	0	0.0	0.0	-0.03	0	0	0.02	-0.02	0	0	0.0	0.0	0	0.01	0	-0.0	0.01	-0.02	0.03	0	0	0	0	0	0	0.02	0.04	0	0	0	0	0	0.0	-0.04	0.0	-0.02	0.04	0	0.0	0.0	0	0	0	0.02	0.02	-0.04	0	0	0.0	0.0	0	0.0	0.0	0	0	0	0	0	0	0.03	0	0.0	0	0.03	0.01	0	-0.08	0	0	0.03	0	-0.03	0	0.03	0.0	0.09	0	0	0.05	-0.05	-0.02	0	-0.03	-0.0	0	-0.04	0.01	0.0	-0.06	-0.04	0	-0.03	0	0.02	0	0	0	0	0	0	0	0	0	0.03	0.0	0	18	0	0	0	0	0	0	0	0	0	0	-0.02	0	-0.03	0	-0.01	-0.01	-0.03	0.03	0	0	-0.01	0	0	0	0	0.0	0.0	0	0	-0.02	0.0	0	0	0	0	-0.05	0	0.0	0	0	0	0.0	0.0	0	0	0.0	-0.06	0	0	-0.0	0	0.03	0.01	0	0.0	-0.02	0.05	0	0	0	0	0	0	0	0	0	0.0	0	0.0	0	0	0	-0.05	0.0	0	-0.09	0	0.06	0	0.03	-0.02	0.0	0	0	0.0	0.01	0	0.0	0.0	-0.0	0	0	-0.03	0	0	0	0.03	0.0	0.01	0	0	0	0	-0.06	0	-0.04	-0.05	0.0	-0.05	0	0	0	0	0	0.01	-0.02	0	0.0	-0.04	0	0	0.0	-0.03	0	0.0	0	0	-0.01	0	0	0	0	0	0.0	0	0	0.0	0	0	0	0.02	0	0	0	0	0	0	0	0.0	0.04	0	-0.01	0	0	-0.05	-0.03	-0.0	0	0	0	0	0.0	0	-0.05	0.04	0	0	0	0	0	0	0	0.0	0	0.0	0	0	0.03	0	0.0	0	0.0	0	-0.01	0	0	0	0	0	0	0	0	0	0.04	0	0	0.05	0.0	0	0.0	0	0	0.05	0	0.05	0	0	-0.02	0.08	0	0	0	0	0.0	0	-0.02	0	0	0.0	0.0	0.0	0.06	-0.01	0	0	0.01	0	-0.03	0	0.0	0.02	0	0	0	0	0	0	0	0	62.96	0	0	0.0	0	0	0.0	0.0	0	0	0.0	0	0	0.0	0.0	-0.04	-0.0	-0.05	-0.04	0	0.0	-0.1	0	0	0.01	-0.0	0	0.02	0.0	0	0	0	0.0	0.05	0	0.0	0	-0.01	0.03	0.0	0	0	0.0	0	0	0	0	1	0	0	0	0.01	0	-0.03	0	0	0.0	0	0.0	0.0	0	0	0	0	0.0	0.0	0	0	-0.08	0.0	0	-0.01	0	-0.01	0	1	0	0.01	-0.01	-0.03	0.0	-0.01	0.0	0	0	17	0.0	0	0.0	-0.02	0.0	-0.03	0	0	0.03	0	0	0	0	0	0	0	0	0	0	0	0	0	0.01	0	0	0.01	-0.03	0.0	0	0	0.0	0	0	0	0	0.0	0	0	1	0.0	0	0.0	0.0	0	0.08	0.03	-0.07	0	0	0	-0.02	0	0	0	0	-0.04	0.0	0	0	0	0	0	0	0.02	-0.09	0.0	0	-0.01	-0.0	0.0	-0.03	0.0	0	0.0	0	-0.02	0.0	-0.03	-0.04	0.0	0	-0.03	0	0	0	0.0	0	0	0	0	-0.01	0	0	0	-0.05	0.0	0	0.0	0	0.03	0.18	0.0	0.01	0	0	0	0	0.0	0.0	0	0	0.0	0.1	0.0	0	0.04	0.0	0.0	0	0	0	0	-0.01	0	0	0	0	0	0.0	-0.1	0	0	0.01	-0.07	0	0	0.0	0.0	0.0	0.02	0.0	0	0	0.0	0	0.0	0	0	0	5	0	0.0	0	0	0	0.0	0.03	0	0	0	0.0	0.0	0	0	0.02	0	0	0	0.01	0.0	-0.01	0.03	0.01	0.0	0	0	0.0	0.04	0.0	0	0	0	0.0	0.02	0.0	0	0	0	0.0	0	0.0	-0.01	0.0	0	0	0	0	0	0	0	0.0	0	0.0	0	0.0	0	0	0	0.0	0	0	0.0	0	0.0	0	0	0	-0.01	0.01	0	0	0.01	0.0	0	0.01	0	0	0	0	-0.01	0.07	0	-0.0	0	-0.05	-0.04	0	0.0	0	-0.01	0.0	0	0	0	0	0	0.0	0	0	0	0	0	0.0	0	0	0.0	0	0	0.05	0	-0.05	0	0	0	0	0	0	0	0	0	0	0.0	0	0	0.0	0	0.0	0	0	0	0	0	0	-0.02	0.0	0.0	-0.02	0	0	0	0.03	0.0	0.0	0	0	-0.03	0	-0.02	0.03	-0.01	0.0	0	-0.05	0.0	0	0.0	0	-0.01	0.06	1	0	0	0	0.0	0.0	0.06	0	0.0	0	0.0	0	0	0	0	0	0.01	0.02	0.0	0.0	0	0.0	0.01	0	0	0	0	0	0	0	0	-0.05	0.0	0	0	0	0	0.0	-0.03	0	0	0	0	0	4	0.03	0	1	0.03	0.0	0.03	0	0.0	0.0	0	-0.01	0	0	0	0.06	0.03	0	-0.02	1	0	0	-0.03	0.0	0.0	0	0	0.0	0	0	0	0	0	0	0	0	0	0	0	0	0	0	0.0	0.02	0.02	0	0	0	0	0.03	0.01	0	0	-0.04	0.0	0	0.0	0.0	0	0	27	0.05	0	0	0	0	-0.03	0.0	0	0	0	-0.0	0.04	0.0	0	0	-0.02	0	27	0	0.04	0	0	0	0.01	0	0.0	0	0	0	0.07	0	0	0	0.04	0	0	0	-0.04	0	0	0	0	0.0	0	0	0.0	0.02	0	0	0.02	-0.02	0.0	0	0	0.05	0	0	0	0	0.0	0	0.0	-0.0	-0.01	4.22	0	0	0.01	-0.03	0	0.0	0	0	0	0	0.0	0	-0.02	0	0.04	0	0	0	0	0	0.04	0	0	0	0	0	0.02	0	0.01	0	0	0	0.0	0.62	-0.0	0.0	0	0	0	0	0	0	0	0.05	0.0	-0.04	0	0.0	0.05	0.0	-0.04	-0.06	0.03	-0.01	0.0	0	0	0	0	0.0	0.01	0.0	0.0	0	0.0	0	0	0.01	0	0.0	0	0.0	0.0	0	0	0	-0.03	0.02	0	0	-0.01	0	0.0	0	-0.0	0	0	0	0	0.0	0.0	0.0	0	0	0	0	-0.0	0.0	-0.03	0	0	0.0	-0.03	0	0	-0.03	0.0	0.0	0	0	0	0	-0.04	0.0	0	0	0	-0.05	0	0	-0.0	-0.06	0.0	0.04	0	0	-0.07	0	-0.03	0.05	0.0	0	0	0	0	0	0	1	0.0	0	-0.03	0.0	0	0.03	0	0	0.0	0	0	0	0.0	-0.01	0.0	-0.01	0	0	0	0	0	-0.04	0	0	0	0.02	0	0	0	0	0	0.0	0.0	0.0	0	0	0	0.0	0	0	0.0	0	0	0	0	0	0	-0.04	0.06	0	0	-0.01	0.0	0.0	0	0	0	0.0	0	0	0	0	0	0.0	0.0	-0.04	0.0	0	0	0	0	0	0.02	0.11	0	0	0	0	1	0	0.0	0	0.0	0	-0.32	-0.03	0	0	0	0.0	0	0	0.0	0.05	0.02	0	0.04	0.0	0	0	0	0	0.0	0.0	0	0	-0.06	1.7	0.01	0.0	0.0	-0.06	0.01	0	0	0	0.0	1	0.55	-0.03	-0.04	0	0	0.0	0.0	0.0	0	-0.04	0.0	0	0.0	-0.03	0	0.0	-0.01	0.0	0	0.03	0.0	0	0	0	0.0	0	0.0	0	1	0.0	0	0	0	0	0	-0.01	0	0.04	0	0	-0.01	0.0	0	0	0.02	0.06	0.05	0.0	0	0	0	0	0.02	0	-0.01	0.05	-0.03	0.07	0	0.0	10	0	0.0	-0.01	0	0.0	0	0.03	0	0	0	0	-0.02	0.04	0.0	0	-0.04	0.02	0.0	0	0	0.05	-0.03	-0.07	0.0	0	0	0.0	-0.05	0	0	0.0	0.0	0.0	0	0	10	0	0	0	0	-0.03	0	0.03	0	0	0.0	0.0	17	0	0	0	0.02	-0.03	-0.04	0.03	0.0	0	0	-0.01	-0.03	1	0	-0.05	0.0	0	-0.0	0	0	0	-0.0	0	0	0	0	0	0	0.03	0	0.01	0	0	0.02	0.02	0.0	0.0	0	-0.01	0.04	-0.04	-0.01	0	0	0	0	0	0	0	0.0	0	-0.01	-0.0	0	0	0	-0.05	0.0	0	0	0.0	0	0	-0.03	0.03	0.0	0.04	0.0	0	0	0.0	0	-0.06	0	0	0.0	0	0	1	0	-0.0	-0.03	0.0	0.02	0.03	-0.01	0	0	0.02	0.0	0	-0.02	0.0	-0.04	0.0	0	0	0	0	0	0.0	0.03	0	0	0.0	-0.01	0.0	0	0.0	0	0	0.02	-0.01	0	0	-0.01	0	0.0	0	0.03	0	-0.04	0	0.0	1	0	0	0	0	0	0.01	-0.04	0	0.0	0	0	0	0	0.09	0.01	0	0.0	0.0	0	0	0	0.06	0	0	2	0	0	0.05	0.02	-0.01	0	-0.01	-0.01	0	0.07	0.0	0.0	1	0	0.0	0	0.01	0.0	0.0	-0.05	-0.01	0.01	0.0	0	-0.02	0	-0.02	0	0	0	0.34
acute laryngitis	0	0	0.0	0	0.0	-0.0	0	0.03	0	0	0	-0.05	0	0.0	0	0	-0.03	0.0	0.0	-0.02	0.0	0	-0.02	0	0	0.0	0.01	0	0	0.05	-0.01	0	0	0	0	0	0	0	0	0	0.02	0	0.0	-0.01	-0.01	0	-0.01	0.01	0.02	-0.02	0.0	0	-0.06	0.01	0	-0.07	0.0	0.0	0	0	0	1	-0.07	-0.06	0.0	0	0	0	0	0	0	0	0	0.0	0	-0.01	0	0.0	-0.01	0.0	0.0	0	0	0	0	0	0.06	0	0.0	0.02	0	0	0.0	0	-0.03	0	0	0	0.0	0.05	0	0.03	0.0	0.0	0	-0.07	0	0.0	0.0	0	0	0.0	0	0.05	-0.03	0.02	0	0.03	0	-0.0	0	0	0.0	0.33	0	0	0	-0.07	-0.05	0	0.0	0.05	-0.03	0.0	0.02	0	0	0.0	0	0	0	0.0	0	0.05	0	-0.04	-0.02	0	0	-0.04	0	0	0.0	0	0.05	0	0.0	0.06	0	0	0.0	0	0	0.0	0	0	0.0	0.0	0	0	0	-0.08	-0.06	0	0	0	0	0	0	0	0	0.0	0	0.0	0.02	0.02	0	0	0	0.0	0	-0.01	0	0.02	0	0.02	0	0	-0.01	-0.02	0.0	0	-0.0	0.0	0.0	0	0	0.0	-0.06	0	0	-0.01	0	0	0	0	0	0	0	0	0	0	0	-0.02	0	0	0	0.05	0.04	0	0.0	0	0.0	0.0	0	0.04	0.01	-0.07	0.0	0	0	0	0	0	0	-0.0	0	0	0.01	-0.01	0.0	0	0.06	0.0	0.04	0	0	0	0	0.0	0	0	1.0	0.05	-0.01	0.0	0.0	-0.04	0	0.02	0	0.0	0	0	0	-0.03	0.0	0	0	0	0.0	0	-0.01	0	-0.0	0.0	0	0	0	0.0	0	0	0.0	0.05	0	0	0.01	0.0	0	0.03	0	0	0.0	0	0	0.02	0	0	0	0	0.0	0	0	0.0	0	0	-0.03	0	0	-0.01	0.05	0	0.04	0	0	-0.02	0	-0.01	0	0.0	0.0	0	0	0	0.0	0	0.0	0	0	0	0.0	0	0.0	0	0.07	-0.01	0	0	0.05	0.0	0	0	0	0	0.02	4	0.02	0.0	0	0	0	0.0	-0.01	0.06	0	0.08	0	0.0	-0.01	0	-0.0	0	0	0.02	-0.0	0	0	0.0	0	0.08	0	0	0	0	0	0	-0.03	0	0.06	0.0	0.0	0.02	0.0	0	0.02	0.0	0	0	0	0	0	0	0	0	-0.06	0	0	0	0	0	0	0.0	0	0.0	0	0	0	-0.01	-0.04	0.0	-0.04	0	0.03	0	0.0	0	-0.02	0.02	-0.02	0	0.01	0	0	-0.03	0.02	0.05	0.0	0.0	0	0	0	0.03	0.0	0	0.0	0	0.0	-0.01	0	-0.01	0	0.02	0	0	0	0	0	0	0.04	0.04	0	0	0	0	0.0	0.0	0	0.03	0	0	0	0.04	0.0	0	-0.02	0	0	0	0	0.0	0.0	0	0.0	0.0	0.03	0.0	0.0	0	0.0	0	0	0	0.0	0	0.01	0	0	0	-0.02	0	0	0	0	-0.06	-0.06	0	0	0	0.02	-0.01	0	0.0	0.0	0	0	0	0.0	0.0	0	0	0	0	0.04	0	-0.01	0	0.0	0	0.0	-0.05	0.0	-0.03	0	0	0	0.0	-0.03	-0.08	0	0	0	0	0	0	0	0.0	0	0	0	0	0	0	0.0	-0.02	0	0	1	0	0	0	0.0	0	0	0	0.0	0.0	0.0	0	0	0	0	-0.0	0.0	0	0.0	0.03	0	0	0.01	-0.01	0	0	0.0	0	0.0	0.0	-0.01	0	0	0	0	0	0	0	0	0.02	0	0	0.0	0	0	0	0	0	0.0	0	0.05	0.0	-0.03	0	0.0	0	0.01	0	0.0	0	0	0	0	0	0.05	-0.03	0	0	0.02	0	0	0	0.0	0.0	0	0	0	0	0.0	0	0.04	0	0.03	0	0	0.04	0.02	0.02	-0.04	0.0	0	-0.06	0	0.02	0	0.0	0	0	0.0	0.0	0	0.0	0.0	-0.02	-0.05	0	0	0.0	0	-0.03	-0.04	0.0	0	0.02	0.0	0	-0.0	0.0	0.01	-0.02	0.0	0.01	0.0	-0.02	0	0	-0.02	0	0	0	0.0	-0.05	0.0	0	0.0	0	0	0.0	0	0.0	0.0	0	0.0	0	0.0	0.0	0	0	0	0	0	0.0	0	0	0	0	0.0	0.03	0.0	0	0.0	0	0	0	0	0.05	0	0.0	0	0	0	0.0	0.0	0	0	0	0.02	0	0	0	0.0	0.0	0	0	0	0	0	0	0	0.06	0.0	0.0	0.0	0	0	-0.01	-0.04	0.0	0	0	0.08	0.04	0.0	0	0.04	0	0.01	0.0	0.0	-0.01	-0.06	0	0.04	-0.0	0.0	0.0	0.0	0	0.0	0	0	0.0	0.01	0.04	0	0.05	0.0	0	0	0.0	0.04	0	-0.04	0	0.0	-0.02	0	0.0	0	0	-0.04	0	-0.02	0	4	0	0.0	0.0	0	0.0	0	-0.02	0.0	0	0.0	0.0	0.02	0.0	0	0.0	0	0	0	0	-0.06	0.04	-0.07	0.0	0	0	0.0	0.0	0	0	0	0.08	0	-0.01	0.01	100.0	-0.07	0	0	0	0	0	0	0.0	0	0.0	-0.03	0	0.0	0	-0.04	0.03	0.0	0	0.0	0	0.0	0.0	0	0	-0.01	0.0	0.02	0	0.0	0	0	0.05	0.0	0	0	0	-0.02	0	0	0	0	0	0.0	0.0	0.0	0	0	0	0.03	0	-0.04	0.0	0.0	0.0	-0.02	0.02	0	0	0.0	0	0	0	0.03	0.0	-0.04	0	0	0.0	0.01	0.0	0	0.0	0	0	0	0.0	-0.04	0.0	0	0	0	0	0	0.0	0.04	1	0	-0.05	0	0.0	-0.0	0	0	0.0	0	0.0	0.07	0.0	0	0	0	0	0	0	0	0	0	-0.01	0.04	-0.03	0	0	-0.03	-0.06	0.0	0	0	0	0	0	0.05	0	0	0.0	0.0	0	0.0	0	0	0	0.03	0.0	-0.04	0	0	0.02	0.0	0.0	0	0	-0.04	0.0	0.0	-0.03	0	0	-0.05	0.0	0	-0.06	0	0	0.0	0	0	0.0	-0.01	-0.01	0.0	0	0.02	0.0	0.0	0.0	-0.02	-0.01	0	0	-0.03	0	-0.03	0	0	-0.01	0.05	0	0.04	0.0	0.0	0	0	0	0.0	0	0.02	0.0	-0.01	0	0.0	0.0	0	-0.04	0.02	0	0	0	0	0	0	0.02	0	0	-0.04	0	0	0	0.02	0	-0.01	-0.04	0	0	0	0	0	0.0	0	0.0	0	0.0	0	0	0	0.0	0.0	0	-0.05	0.0	0.01	0	-0.04	0.0	0	0	0	0	-0.06	-0.02	0.04	0.0	0	0	0.0	0	0	0	0	0	0	0	0	0	0	0.0	0	0	0	0	0	0.04	0	0	0.0	0	0.03	0.0	0.09	0	0	0.01	0.0	0	0	-0.04	0.0	0.0	0	0.03	0	0.0	0	-0.01	0.0	0.0	0.0	-0.02	0.0	0.04	0.04	0.0	0	0	0.02	0	0	0	0	0	0	0.01	-0.04	0.02	0.05	0.0	0	-0.06	0.0	0	0.0	0	0.0	0	0.01	0.0	0.0	0	MONDO	0.0	0	-0.02	0.05	-0.02	0	0.0	0	0	0	0.0	0	16	0.0	0.0	0	0	0	0.01	0	0	0	0	0	0	0.0	0	-0.02	-0.0	0.01	0.03	0	-0.0	0	0	0	-0.02	0	0.0	0	0	0.05	0	0	0	-0.04	0.0	0	-0.01	-0.01	0.02	-0.04	0	-0.01	-0.03	0	0.03	0	0.0	0	0.0	0.0	0	0.0	-0.01	0.01	0	0	0.01	0	0	0	0	0	0.0	0.0	0	0.07	0	0.0	0	0	0.01	0	0	0.0	0	0.03	-0.04	0	0	0	0	0.0	0.0	0.0	0.04	0.0	0.01	0.0	0.1	-0.05	0	0.01	0	0.07	0	0	0.0	0.0	0.0	0.0	-0.01	0	0	0	0	0	0.04	0	0	0	0	0.03	-0.09	0.0	0.0	0	0	0.0	0	0.0	0	0	0.0	0	0	0	0.0	0	-0.01	0	0	0	0.0	0.03	0	0.0	0	0	0	0	0	0	0	0.0	0	0	0	0.0	0	0	-0.01	0	0	-0.08	0	0.0	0.02	0	0.05	0.0	0	0	0	0	0	0	-0.02	-0.02	0.03	0.0	-0.01	0.0	0.0	0.0	0.0	0	0.0	0	0	0.0	0	0	0	0	0	0	-0.05	0	0.02	0	0	0	-0.0	0.01	0	0.0	0	-0.02	0	0	0	0.0	0	0	0.02	0	0.01	-0.03	0	0	0.0	-0.06	0	0	0	0	0	0.0	0	0.03	0	0.09	0	0	0	0.0	0.0	1.0	0	0.0	0	0	-0.06	0	0.0	0	0	0.0	0	0.0	-0.01	0	0.0	-0.01	-0.07	0.0	0.0	0	-0.06	0	-0.06	0	0.03	0.03	0	0	0	0	0.0	0.04	0	0.03	0	0.0	0	0	0.0	0	0.0	0.09	0.0	0	0.0	0.03	0	0.0	0.0	0	0	0	0.0	0	0	0	0.0	-0.01	0	0.0	0.04	0.0	0	0	0	0	-0.01	-0.02	0	0	0	0	-0.11	0	0.0	0	0	0.01	0	-0.05	0.01	0	0	0.02	0	0.03	0	0.0	0.0	0	0	0	0	0	0	0.06	0.03	0	0.0	0	0	0	0	0.01	0	0	0	0	0.01	0.0	0	0	0	0	0	0.0	0.0	0.0	0	0	0	0.04	0	0	0.01	0	0.0	0.03	-0.06	-0.01	0	0.09	0	-0.0	0.0	0	0	0	0	0	0	0.0	0	0	0	0	0.0	0	0	0	-0.02	0	0	0	0.0	0.0	0	0	0.0	0	0.0	0	0.07	-0.01	0.0	0	0	0.08	0.0	0.0	0.02	-0.02	0	-0.03	0.0	0.0	0	0	-0.04	0.04	0	0	0.0	0.0	0	0.02	0	-0.02	0.04	0.01	-0.04	0	0	0	0	0	0	-0.02	0.06	0	0	0	0	0	0.0	0.04	0.0	0.0	-0.04	0	-0.05	0.0	0	0	0	-0.01	0.03	0.04	0	0	0.0	0.0	0	0.0	0.0	0	0	0	0	0	0	0.01	0	0.0	0	0.03	0.02	0	0.02	0	0	-0.01	0	-0.04	0	-0.02	0.0	-0.02	0	0	0.02	-0.06	0.01	0	-0.02	-0.02	0	0.01	0.01	0.0	0.08	0.04	0	-0.02	0	0.01	0	0	0	0	0	0	0	0	0	-0.02	0.0	0	1	0	0	0	0	0	0	0	0	0	0	-0.01	0	0.0	1	0.03	-0.05	-0.06	-0.03	0	0	-0.01	0	0	0	0	0.0	0.0	0	0	-0.01	0.0	0	0	0	0	-0.02	0	0.0	0	0	0	0.0	-0.02	0	0	0.0	-0.0	0	0	0.01	0	0.05	0.06	0	0.0	0.04	0.04	0	0	0	0	0	0	0	0	0	0.0	0	0.0	0	0	0	-0.0	0.0	0	-0.02	0	0.01	0	0.01	-0.01	0.0	0	0	0.0	0.0	0	0.0	0.0	0.06	0	0	0.09	0	0	0	0.0	0.0	0.06	0	0	0	0	-0.02	0	0.01	-0.06	0.0	0.01	0	0	0	0	0	-0.01	-0.02	0	0.0	0.01	0	0	0.0	0.03	0	0.0	0	0	-0.02	0	0	0	0	0	0.0	0	0	0.0	0	0	0	0.02	0	0	0	0	0	0	0	0.0	-0.04	0	-0.03	0	0	0.02	-0.09	-0.03	0	0	0	0	0.0	0	-0.08	-0.04	0	0	0	0	0	0	0	0.0	0	0.0	0	0	-0.0	0	0.0	0	0.0	0	-0.07	0	0	0	0	0	0	0	0	0	-0.0	0	0	0.03	-0.0	0	0.0	0	0	0.02	0	0.04	0	0	0.04	0.03	0	0	0	0	0.0	0	-0.05	0	0	0.0	0.0	0.0	-0.03	0.01	0	0	0.03	0	0.01	0	0.0	0.01	0	0	0	0	0	0	0	0	0.0	0	0	0.0	0	0	0.01	0.0	0	0	0.0	0	0	0.0	0.0	-0.02	-0.0	-0.07	0.01	0	-0.02	-0.03	0	0	-0.01	0.02	0	-0.06	0.01	0	0	0	0.0	-0.01	0	0.0	0	0.08	0.06	0.0	0	0	0.0	0	0	0	0	0	0	0	0	0.01	0	-0.0	0	0	0.0	0	0.0	0.0	0	0	0	0	0.0	0.0	0	0	-0.03	0.0	0	-0.06	0	-0.05	0	0	0	0.05	0.01	-0.06	0.0	-0.05	0.0	0	0	1	0.0	0	0.0	0.02	0.0	-0.0	0	0	-0.01	0	0	0	0	0	0	0	0	0	0	0	0	0	0.06	0	0	-0.01	-0.01	0.0	0	0	0.0	0	0	0	0	0.0	0	0	0	0.0	0	0.0	0.0	0	0.05	0.02	-0.07	0	0	0	-0.02	0	0	0	0	-0.01	0.0	0	0	0	0	0	0	0.02	0.05	0.0	0	0.05	-0.02	0.0	-0.07	0.0	0	0.0	0	0.03	0.0	-0.05	0.0	0.0	0	-0.02	0	0	0	-0.03	0	0	0	0	-0.07	0	0	0	0.03	-0.03	0	0.0	0	-0.06	0.33	0.0	-0.03	0	0	0	0	0.0	0.0	0	0	0.0	0.06	0.0	0	-0.03	0.04	0.0	0	0	0	0	0.01	0	0	0	0	0	0.0	-0.0	0	0	-0.05	-0.09	0	0	0.0	0.0	0.0	0.01	0.0	0	0	0.0	0	0.0	0	0	0	0	0	0.0	0	0	0	0.0	0.04	0	0	0	0.0	0.0	0	0	-0.06	0	0	0	-0.01	0.0	-0.02	0.02	-0.01	0.0	0	0	0.0	0.02	0.0	0	0	0	0.0	-0.03	0.0	0	0	0	0.0	0	0.0	-0.01	0.0	0	0	0	0	0	0	0	0.0	0	0.0	0	0.0	0	0	0	0.0	0	0	0.0	0	0.0	0	0	0	0.03	-0.01	0	0	0.01	-0.04	0	-0.04	0	0	0	0	0.02	0.05	0	-0.01	0	0.04	0.02	0	0.0	0	-0.0	0.0	0	0	0	0	0	0.0	0	0	0	0	0	0.0	0	0	0.0	0	0	-0.01	0	0.03	0	0	0	0	0	0	0	0	0	0	-0.0	0	0	0.0	0	0.0	0	0	0	0	0	0	0.0	0.0	0.0	0.0	0	0	0	-0.05	0.0	0.0	0	0	-0.01	0	-0.0	0.02	0.0	0.0	0	-0.09	0.0	0	0.0	0	-0.02	0.05	0	0	0	0	0.0	0.0	0.03	0	0.0	0	0.0	0	0	0	0	0	-0.09	-0.02	0.0	0.0	0	0.0	0.01	0	0	0	0	0	0	0	0	0.02	-0.02	0	0	0	0	0.0	-0.0	0	0	0	0	0	1	-0.02	0	0	0.04	0.0	-0.0	0	0.0	0.0	0	0.01	0	0	0	0.02	-0.0	0	-0.02	0	0	0	0.01	0.0	0.0	0	0	0.0	0	0	0	0	0	0	0	0	0	0	0	0	0	0	0.0	-0.09	0.02	0	0	0	0	0.02	-0.04	0	0	-0.02	0.0	0	0.0	0.0	0	0	1	0.02	0	0	0	0	-0.02	0.0	0	0	0	-0.05	-0.03	0.0	0	0	-0.06	0	1	0	0.01	0	0	0	-0.03	0	0.0	0	0	0	0.04	0	0	0	0.01	0	0	0	-0.01	0	0	0	0	0.0	0	0	0.0	0.02	0	0	-0.04	0.01	0.0	0	0	0.08	0	0	0	0	0.0	0	0.0	0.02	0.02	1.0	0	0	-0.0	0.04	0	0.0	0	0	0	0	0.0	0	0.05	0	-0.0	0	0	0	0	0	0.01	0	0	0	0	0	0.06	0	0.02	0	0	0	0.0	0.33	0.04	0.0	0	0	0	0	0	0	0	-0.03	0.0	0.02	0	0.0	-0.0	0.0	-0.05	0.02	-0.07	-0.04	0.0	0	0	0	0	0.0	0.03	0.0	0.0	0	0.0	0	0	-0.04	0	0.0	0	0.0	0.0	0	0	0	-0.06	0.01	0	0	0.06	0	0.0	0	0.03	0	0	0	0	0.0	0.0	-0.06	0	0	0	0	0.04	0.0	-0.05	0	0	0.0	-0.01	0	0	0.0	0.0	0.0	0	0	0	0	-0.06	0.0	0	0	0	-0.02	0	0	-0.02	-0.02	0.0	0.07	0	0	0.01	0	-0.02	-0.0	0.0	0	0	0	0	0	0	0	0.0	0	-0.01	0.0	0	0.01	0	0	0.0	0	0	0	0.0	0.01	0.0	0.06	0	0	0	0	0	0.0	0	0	0	0.07	0	0	0	0	0	0.0	0.0	0.0	0	0	0	0.0	0	0	0.0	0	0	0	0	0	0	0.04	-0.01	0	0	-0.06	0.0	0.0	0	0	0	0.0	0	0	0	0	0	0.0	0.0	-0.01	0.0	0	0	0	0	0	-0.08	-0.02	0	0	0	0	0	0	0.0	0	0.0	0	-0.29	-0.03	0	0	0	-0.05	0	0	0.0	0.01	0.02	0	0.02	0.0	0	0	0	0	0.0	0.0	0	0	-0.04	0.0	-0.01	0.0	0.0	-0.01	0.01	0	0	0	0.01	2	0.0	0.02	-0.03	0	0	0.0	-0.02	0.0	0	0.02	0.0	0	0.0	-0.06	0	0.0	-0.05	0.0	0	0.01	0.0	0	0	0	0.0	0	0.0	0	0	0.0	0	0	0	0	0	-0.03	0	0.01	0	0	0.04	0.0	0	0	-0.03	-0.02	-0.02	0.0	0	0	0	0	0.03	0	0.03	-0.01	0.03	-0.02	0	0.0	1	0	0.0	-0.03	0	0.0	0	0.05	0	0	0	0	0.05	0.07	0.0	0	0.03	-0.0	0.0	0	0	0.04	0.02	0.03	0.0	0	0	0.0	-0.01	0	0	0.0	0.0	0.0	0	0	3	0	0	0	0	-0.0	0	-0.01	0	0	0.0	0.0	0	0	0	0	0.03	-0.04	-0.03	-0.01	0.0	0	0	-0.03	-0.09	0	0	-0.06	0.0	0	0.02	0	0	0	-0.02	0	0	0	0	0	0	0.01	0	0.01	0	0	-0.01	-0.06	0.0	0.0	0	-0.0	0.01	-0.02	0.03	0	0	0	0	0	0	0	0.0	0	0.01	-0.05	0	0	0	-0.01	0.0	0	0	0.0	0	0	-0.0	0.03	0.0	0.04	0.0	0	0	0.0	0	0.08	0	0	0.0	0	0	0	0	-0.05	0.02	0.0	0.01	0.02	0.03	0	0	0.04	0.0	0	0.02	0.0	0.0	0.0	0	0	0	0	0	0.0	-0.04	0	0	0.0	-0.02	0.0	0	0.0	0	0	0.03	0.01	0	0	0.01	0	0.0	0	0.03	0	-0.03	0	0.0	0	0	0	0	0	0	-0.05	0.06	0	0.05	0	0	0	0	-0.01	0.07	0	0.0	0.0	0	0	0	-0.02	0	0	1	0	0	-0.04	-0.01	0.0	0	-0.06	-0.07	0	-0.04	0.0	0.0	0	0	0.0	0	0.07	0.0	0.0	0.01	0.02	0.06	0.0	0	0.03	0	-0.01	0	0	0	0.34
microcephaly and chorioretinopathy	0	0	0.0	0	0.0	-0.02	0	0.05	0	0	0	-0.01	0	0.0	0	0	0.03	0.0	0.0	0.03	0.0	0	0.02	0	0	0.0	-0.0	0	0	0.02	0.02	0	0	0	0	0	0	0	0	0	0.02	0	0.0	0.06	0.03	0	-0.01	0.05	-0.01	-0.01	0.0	0	-0.02	-0.04	0	-0.01	0.0	0.04	0	0	0	1	0.01	0.06	0.0	0	0	0	0	0	0	0	0	0.0	0	0.0	0	0.0	0.07	0.0	0.0	0	0	0	0	0	0.03	0	-0.08	-0.01	0	0	0.0	0	0.03	0	0	0	0.0	-0.03	0	-0.03	0.0	0.0	0	-0.01	0	0.0	0.0	0	0	0.0	0	0.02	-0.0	0.01	0	-0.02	0	0.02	0	0	0.0	0.0	0	0	0	0.02	-0.07	0	0.0	0.05	0.01	0.0	0.1	0	0	0.0	0	0	0	0.0	0	-0.03	0	0.01	-0.05	0	0	-0.0	0	0	0.0	0	0.04	0	0.0	0.07	0	0	0.0	0	0	0.0	0	0	0.0	0.0	0	0	0	-0.01	0.01	0	0	0	0	0	0	0	0	0.0	0	0.0	0.0	-0.06	0	0	0	0.0	0	0.05	0	0.02	0	-0.06	0	0	-0.04	-0.04	0.0	0	-0.08	0.0	0.0	0	0	0.0	0.02	0	0	0.03	0	0	0	0	0	0	0	0	0	0	0	0.03	0	0	0	-0.03	-0.09	0	0.0	0	0.0	0.0	0	-0.02	0.02	-0.03	0.0	0	0	0	0	0	0	-0.02	0	0	-0.02	0.01	0.04	0	0.06	0.0	-0.0	0	0	0	0	0.0	0	0	0.0	0.02	0.03	0.0	0.0	0.01	0	-0.02	0	0.0	0	0	0	-0.0	0.0	0	0	0	0.0	0	-0.02	0	-0.02	0.0	0	0	0	0.0	0	0	0.02	0.05	0	0	-0.0	0.0	0	0.03	0	0	0.0	0	0	-0.01	0	0	0	0	0.0	0	0	0.0	0	0	-0.0	0	0	-0.01	-0.05	0	0.02	0	0	0.06	0	-0.07	0	0.0	0.0	0	0	0	0.0	0	0.0	0	0	0	0.0	0	0.0	0	-0.02	-0.07	0	0	0.03	0.0	0	0	0	0	-0.01	8	-0.02	0.0	0	0	0	0.0	0.02	0.04	0	0.06	0	0.0	-0.02	0	0.02	0	0	-0.03	-0.0	0	0	-0.05	0	-0.03	0	0	0	0	0	0	0.03	0	0.01	0.0	0.0	-0.02	0.0	0	0.05	0.0	0	0	0	0	0	0	0	0	0.01	0	0	0	0	0	0	0.0	0	0.0	0	0	0	0.0	-0.08	0.0	-0.05	0	-0.01	0	0.0	0	0.07	-0.0	0.02	0	0.04	0	0	0.01	0.01	-0.0	0.0	0.0	0	0	0	0.01	0.0	0	0.0	0	0.0	-0.08	0	-0.01	0	0.02	0	0	0	0	0	0	-0.06	-0.03	0	0	0	0	-0.02	0.0	0	0.03	0	0	0	0.0	0.0	0	-0.02	0	0	0	0	0.0	0.0	0	0.08	0.0	-0.03	0.0	0.0	0	0.0	0	0	0	0.0	0	-0.03	0	0	0	-0.07	0	0	0	0	-0.03	0.02	0	0	0	-0.05	-0.05	0	0.0	0.0	0	0	0	0.0	0.0	0	0	0	0	-0.05	0	0.01	0	0.0	0	0.0	-0.02	0.0	0.02	0	0	0	0.0	0.01	-0.01	0	0	0	0	0	0	0	0.0	0	0	0	0	0	0	0.0	-0.01	0	0	0	0	0	0	0.0	0	0	0	0.0	0.0	0.0	0	0	0	0	0.01	0.0	0	0.0	0.01	0	0	-0.01	0.05	0	0	0.0	0	0.0	0.0	0.03	0	0	0	0	0	0	0	0	0.01	0	0	0.0	0	0	0	0	0	0.0	0	-0.01	0.0	-0.05	0	0.0	0	-0.06	0	0.0	0	0	0	0	0	0.01	0.06	0	0	0.08	0	0	0	0.0	0.0	0	0	0	0	0.0	0	0.05	0	-0.0	0	0	-0.04	0.06	0.02	0.01	0.0	0	0.03	0	-0.02	0	0.0	0	0	0.0	0.0	0	0.0	0.0	-0.04	-0.01	0	0	0.0	0	-0.06	0.02	0.0	0	0.06	0.0	0	-0.07	0.0	-0.09	0.04	0.0	-0.09	0.0	-0.0	0	0	-0.05	0	0	0	0.0	-0.03	0.0	0	0.0	0	0	0.0	0	0.0	0.0	0	0.0	0	0.0	0.0	0	0	0	0	0	0.0	0	0	0	0	0.0	-0.02	0.0	0	0.0	0	0	0	0	-0.0	0	0.0	0	0	0	0.0	0.0	0	0	0	0.04	0	0	0	0.0	0.0	0	0	0	0	0	0	0	0.01	-0.04	0.0	0.0	0	0	0.06	0.03	0.0	0	0	-0.0	0.02	0.0	0	0.06	0	0.05	0.0	0.0	-0.02	-0.07	0	0.07	0.07	0.0	0.0	-0.01	0	0.0	0	0	0.0	-0.01	-0.05	0	-0.0	0.0	0	0	0.0	-0.02	0	-0.04	0	0.0	-0.02	0	0.0	0	0	-0.03	0	-0.02	0	10	0	0.0	0.0	0	0.0	0	-0.01	0.0	0	0.0	0.0	0.0	0.0	0	0.0	0	0	0	0	0.04	-0.02	0.03	0.0	0	0	0.0	0.0	0	0	0	-0.01	0	-0.02	-0.03	0.0	0.04	0	0	0	0	0	0	0.0	0	0.0	0.01	0	0.0	0	0.07	0.02	0.0	0	0.0	0	0.03	0.0	0	0	-0.05	0.0	-0.02	0	0.0	0	0	0.12	0.0	0	0	0	-0.0	0	0	0	0	0	0.0	0.0	0.0	0	0	0	0.02	0	0.03	0.0	0.0	0.0	-0.0	-0.08	0	0	0.0	0	0	0	0.0	0.0	0.01	0	0	0.0	-0.04	0.0	0	0.0	0	0	0	0.0	-0.03	0.0	0	0	0	0	0	0.0	0.01	0	0	-0.0	0	0.0	-0.03	0	0	0.0	0	0.0	-0.01	0.0	0	0	0	0	0	0	0	0	0	0.01	0.04	-0.05	0	0	-0.04	0.01	0.0	0	0	0	0	0	-0.01	0	0	0.0	0.0	0	0.0	0	0	0	-0.01	0.0	-0.0	0	0	0.03	0.0	0.0	0	0	-0.02	0.0	0.0	0.03	0	0	0.01	0.0	0	-0.0	0	0	0.0	0	0	0.0	0.02	0.01	0.0	0	-0.01	0.0	0.0	-0.03	-0.07	0.01	0	0	-0.0	0	0.04	0	0	0.02	0.05	0	-0.05	0.0	0.0	0	0	0	0.0	0	0.03	0.0	-0.02	0	-0.01	0.0	0	0.01	0.05	0	0	0	0	0	0	-0.01	0	0	0.02	0	0	0	0.02	0	-0.0	0.05	0	0	0	0	0	0.0	0	0.0	0	0.0	0	0	0	0.0	0.0	0	-0.03	0.0	0.04	0	0.07	0.0	0	0	0	0	0.04	-0.01	-0.02	0.0	0	0	0.0	0	0	0	0	0	0	0	0	0	0	0.0	0	0	0	0	0	0.03	0	0	0.0	0	0.06	0.0	-0.05	0	0	0.0	0.0	0	0	0.06	0.0	0.0	0	0.03	0	0.0	0	0.0	0.0	0.0	0.0	0.01	0.0	0.05	0.04	0.01	0	0	0.01	0	0	0	0	0	0	0.02	0.03	-0.01	-0.04	0.0	0	0.06	0.0	0	0.0	0	0.0	0	-0.07	0.0	0.0	0	MONDO	0.0	0	0.03	0.01	0.04	0	0.0	0	0	0	0.0	0	48	0.0	0.0	0	0	0	-0.0	0	0	0	0	0	0	0.0	0	-0.02	0.02	0.04	0.01	0	0.03	0	0	0	0.02	0	0.0	0	0	0.02	0	0	0	0.03	0.0	0	-0.06	-0.07	-0.02	-0.04	0	0.02	-0.03	0	-0.03	0	0.0	0	0.0	0.0	0	0.0	-0.03	-0.04	0	0	-0.03	0	0	0	0	0	0.0	0.0	0	-0.02	0	0.0	0	0	0.03	0	0	0.0	0	0.03	-0.01	0	0	0	0	0.0	0.0	0.0	-0.04	0.0	0.0	0.0	-0.01	-0.02	0	0.01	0	0.06	0	0	0.0	0.0	0.01	0.0	-0.06	0	0	0	0	0	-0.0	0	0	0	0	0.03	-0.01	0.0	0.0	0	0	0.0	0	0.0	0	0	0.0	0	0	0	0.0	0	-0.04	0	0	0	0.0	0.05	0	0.0	0	0	0	0	0	0	0	-0.01	0	0	0	0.0	0	0	-0.02	0	0	0.04	0	0.0	0.02	0	0.03	0.0	0	0	0	0	0	0	0.0	0.0	-0.02	0.0	0.03	0.0	0.0	0.0	0.0	0	0.0	0	0	0.0	0	0	0	0	0	0	-0.02	0	-0.03	0	0	0	0.04	-0.01	0	0.0	0	0.01	0	0	0	-0.05	0	0	0.03	0	-0.02	-0.04	0	0	0.0	-0.0	0	0	0	0	0	0.0	0	-0.03	0	-0.04	0	0	0	-0.05	0.0	0.0	0	0.0	0	0	0.06	0	0.0	0	0	0.2	0	0.0	0.04	0	0.0	0.08	-0.01	0.0	0.0	0	-0.02	0	-0.01	0	-0.01	0.04	0	0	0	0	0.0	-0.05	0	0.01	0	0.0	0	0	0.0	0	0.0	0.01	0.0	0	0.0	-0.02	0	0.0	0.0	0	0	0	0.0	0	0	0	0.0	0.02	0	0.0	-0.06	0.0	0	0	0	0	-0.01	-0.12	0	0	0	0	-0.0	0	0.0	0	0	-0.03	0	0.02	0.02	0	0	0.02	0	0.06	0	0.0	0.0	0	0	0	0	0	0	-0.02	0.0	0	0.0	0	0	0	0	-0.0	0	0	0	0	-0.0	0.0	0	0	0	0	0	0.0	0.0	0.0	0	0	0	-0.03	0	0	-0.0	0	0.0	0.03	0.01	0.02	0	-0.03	0	-0.04	0.0	0	0	0	0	0	0	0.0	0	0	0	0	0.0	0	0	0	0.02	0	0	0	0.0	0.0	0	0	0.0	0	0.0	0	-0.05	0.05	0.0	0	0	0.06	0.0	0.0	-0.03	-0.01	0	-0.0	0.0	0.03	0	0	0.04	-0.01	0	0	0.0	0.0	0	0.05	0	0.03	0.03	-0.03	0.01	0	0	0	0	0	0	-0.01	0.03	0	0	0	0	0	0.0	0.03	0.0	-0.01	-0.02	0	0.04	0.0	0	0	0	-0.0	0.06	0.03	0	0	0.0	0.0	0	0.0	0.0	0	0	0	0	0	0	0.0	0	0.0	0	-0.01	0.02	0	-0.03	0	0	0.0	0	-0.01	0	-0.03	0.0	0.06	0	0	0.02	-0.03	0.0	0	-0.01	-0.0	0	-0.04	0.03	0.0	0.0	0.0	0	-0.03	0	-0.01	0	0	0	0	0	0	0	0	0	0.02	0.0	0	0	0	0	0	0	0	0	0	0	0	0	-0.02	0	-0.02	0	0.01	-0.05	-0.03	-0.02	0	0	-0.01	0	0	0	0	0.0	0.0	0	0	0.02	0.0	0	0	0	0	0.04	0	0.0	0	0	0	0.0	0.02	0	0	0.0	0.02	0	0	0.01	0	0.01	0.01	0	0.0	0.05	0.01	0	0	0	0	0	0	0	0	0	0.0	0	0.0	0	0	0	0.0	0.0	0	-0.06	0	0.05	0	0.05	-0.04	0.0	0	0	0.0	0.01	0	0.0	0.0	-0.01	0	0	-0.02	0	0	0	-0.03	0.0	0.02	0	0	0	0	-0.04	0	-0.08	0.0	0.0	-0.06	0	0	0	0	0	-0.01	0.01	0	0.0	0.02	0	0	0.0	-0.03	0	0.0	0	0	-0.02	0	0	0	0	0	0.0	0	0	0.0	0	0	0	0.02	0	0	0	0	0	0	0	0.0	0.06	0	-0.05	0	0	-0.02	-0.09	0.01	0	0	0	0	0.0	0	-0.02	-0.01	0	0	0	0	0	0	0	0.0	0	0.0	0	0	0.1	0	0.0	0	0.0	0	0.05	0	0	0	0	0	0	0	0	0	0.02	0	0	-0.04	-0.02	0	0.0	0	0	-0.02	0	0.03	0	0	0.01	-0.06	0	0	0	0	0.0	0	0.0	0	0	0.0	0.0	0.0	-0.0	-0.04	0	0	-0.02	0	-0.03	0	0.0	0.02	0	0	0	0	0	0	0	0	0.0	0	0	0.0	0	0	0.03	0.0	0	0	0.0	0	0	0.0	0.0	-0.05	0.0	-0.03	-0.02	0	-0.06	-0.03	0	0	0.02	0.0	0	-0.0	-0.03	0	0	0	0.0	0.02	0	0.0	0	-0.03	0.02	0.0	0	0	0.0	0	0	0	0	0	0	0	0	-0.01	0	-0.01	0	0	0.0	0	0.0	0.0	0	0	0	0	0.0	0.0	0	0	-0.04	0.0	0	0.04	0	0.03	0	0	0	0.03	0.01	-0.05	0.0	-0.01	0.0	0	0	0	0.0	0	0.0	0.02	0.0	-0.0	0	0	0.08	0	0	0	0	0	0	0	0	0	0	0	0	0	0.06	0	0	0.02	0.0	0.0	0	0	0.0	0	0	0	0	0.0	0	0	0	0.0	0	0.0	0.0	0	0.05	-0.04	-0.0	0	0	0	0.0	0	0	0	0	-0.05	0.0	0	0	0	0	0	0	0.04	-0.06	0.0	0	0.02	0.01	0.0	0.04	0.0	0	0.0	0	-0.04	0.0	-0.02	-0.03	0.0	0	-0.04	0	0	0	-0.04	0	0	0	0	-0.01	0	0	0	-0.02	0.03	0	0.0	0	0.01	0.0	0.0	-0.03	0	0	0	0	0.0	0.0	0	0	0.0	0.03	0.0	0	0.05	0.01	0.0	0	0	0	0	0.02	0	0	0	0	0	0.0	-0.03	0	0	-0.03	-0.03	0	0	0.0	-0.0	0.0	-0.05	0.0	0	0	0.04	0	0.0	0	0	0	0	0	0.0	0	0	0	0.0	0.06	0	0	0	0.0	0.0	0	0	0.02	0	0	0	0.01	0.0	-0.01	-0.03	-0.01	0.0	0	0	0.0	-0.02	0.0	0	0	0	0.0	0.05	0.0	0	0	0	0.0	0	0.0	0.02	0.0	0	0	0	0	0	0	0	0.0	0	0.0	0	0.0	0	0	0	0.0	0	0	0.0	0	0.0	0	0	0	-0.02	0.02	0	0	-0.01	0.01	0	0.01	0	0	0	0	0.02	0.05	0	-0.04	0	-0.02	0.03	0	0.0	0	-0.04	0.0	0	0	0	0	0	0.0	0	0	0	0	0	0.0	0	0	0.0	0	0	0.05	0	-0.07	0	0	0	0	0	0	0	0	0	0	0.02	0	0	0.0	0	0.0	0	0	0	0	0	0	0.07	0.0	0.0	-0.01	0	0	0	-0.04	0.0	0.0	0	0	-0.0	0	-0.01	0.01	-0.05	0.0	0	-0.03	0.0	0	0.0	0	0.05	0.05	2	0	0	0	0.0	0.0	-0.01	0	0.0	0	0.0	0	0	0	0	0	-0.05	0.04	0.0	0.0	0	0.0	0.04	0	0	0	0	0	0	0	0	-0.03	-0.09	0	0	0	0	0.0	0.01	0	0	0	0	0	0	-0.06	0	0	0.02	0.0	0.02	0	0.0	0.0	0	0.03	0	0	0	-0.02	0.06	0	0.0	0	0	0	0.02	0.0	0.0	0	0	0.0	0	0	0	0	0	0	0	0	0	0	0	0	0	0	0.0	0.04	0.03	0	0	0	0	0.08	0.07	0	0	-0.04	0.0	0	0.0	0.0	0	0	0	0.02	0	0	0	0	0.05	0.0	0	0	0	-0.02	0.01	0.0	0	0	0.03	0	0	0	-0.03	0	0	0	-0.03	0	0.0	0	0	0	0.03	0	0	0	0.0	0	0	0	-0.07	0	0	0	0	0.0	0	0	0.0	-0.06	0	0	-0.02	0.04	0.0	0	0	0.03	0	0	0	0	0.0	0	0.0	-0.01	0.04	0.0	0	0	0.02	-0.13	0	0.0	0	0	0	0	0.0	0	-0.04	0	-0.02	0	0	0	0	0	0.03	0	0	0	0	0	-0.02	0	0.03	0	0	0	0.0	0.0	-0.03	0.0	0	0	0	0	0	0	0	0.08	0.0	-0.01	0	0.0	0.08	0.0	-0.05	-0.03	0.02	0.01	0.0	0	0	0	0	0.0	0.03	0.0	0.0	0	0.0	0	0	-0.03	0	0.0	0	0.0	0.0	0	0	0	0.01	-0.0	0	0	-0.01	0	0.0	0	-0.0	0	0	0	0	0.0	0.0	-0.0	0	0	0	0	0.04	0.0	0.02	0	0	0.0	-0.03	0	0	0.02	0.0	0.0	0	0	0	0	-0.0	0.0	0	0	0	-0.03	0	0	-0.0	0.03	0.0	0.04	0	0	0.03	0	0.01	0.03	0.0	0	0	0	0	0	0	0	0.0	0	0.01	0.0	0	0.03	0	0	0.0	0	0	0	0.0	0.04	0.0	-0.03	0	0	0	0	0	0.04	0	0	0	-0.05	0	0	0	0	0	0.0	0.0	0.0	0	0	0	0.0	0	0	0.0	0	0	0	0	0	0	0.04	-0.05	0	0	-0.01	0.0	0.0	0	0	0	0.0	0	0	0	0	0	0.0	0.0	-0.04	0.0	0	0	0	0	0	-0.02	0.06	0	0	0	0	0	0	0.0	0	0.0	0	-0.3	-0.0	0	0	0	-0.02	0	0	0.0	-0.08	-0.01	0	0.05	0.0	0	0	0	0	0.0	0.0	0	0	-0.11	0.0	-0.03	0.0	0.0	-0.05	-0.02	0	0	0	0.02	1	0.0	0.02	-0.06	0	0	0.0	0.01	0.0	0	-0.02	0.0	0	0.0	-0.02	0	0.0	0.04	0.0	0	0.0	0.0	0	0	0	0.0	0	0.0	0	0	0.0	0	0	0	0	0	-0.02	0	0.03	0	0	-0.02	0.0	0	0	0.05	-0.03	0.04	0.0	0	0	0	0	-0.03	0	0.01	0.0	-0.03	-0.01	0	0.0	0	0	0.0	-0.04	0	0.0	0	-0.02	0	0	0	0	0.02	-0.06	0.0	0	0.03	-0.02	0.0	0	0	0.03	0.01	-0.06	0.0	0	0	0.0	-0.04	0	0	0.0	0.0	0.0	0	0	0	0	0	0	0	0.01	0	0.04	0	0	0.0	0.0	0	0	0	0	0.0	0.0	-0.02	0.0	0.0	0	0	-0.08	-0.05	0	0	-0.03	0.0	0	-0.05	0	0	0	0.02	0	0	0	0	0	0	-0.0	0	-0.01	0	0	0.01	0.06	0.0	0.0	0	-0.03	0.01	-0.04	-0.07	0	0	0	0	0	0	0	0.0	0	0.01	-0.01	0	0	0	0.0	0.0	0	0	0.0	0	0	-0.02	0.02	0.0	-0.03	0.0	0	0	0.0	0	-0.11	0	0	0.0	0	0	0	0	0.02	0.01	0.0	0.03	0.05	-0.0	0	0	-0.04	0.0	0	-0.05	0.0	0.0	0.0	0	0	0	0	0	0.0	-0.05	0	0	0.0	-0.01	0.0	0	0.0	0	0	-0.04	-0.04	0	0	-0.04	0	0.0	0	0.02	0	-0.07	0	0.0	0	0	0	0	0	0	0.05	0.0	0	0.01	0	0	0	0	0.06	0.06	0	0.0	0.0	0	0	0	0.05	0	0	0	0	0	0.02	0.01	0.01	0	0.06	-0.06	0	0.06	0.0	0.0	0	0	0.0	0	-0.03	0.0	0.0	0.05	0.0	0.03	0.0	0	-0.01	0	0.04	0	0	0	0.34
benign fibrous histiocytoma	0	0	0.0	0	0.0	-0.02	0	0.02	0	0	0	0.04	0	0.0	0	0	0.01	0.0	0.0	0.0	0.0	0	-0.01	0	0	0.0	0.04	0	0	0.02	-0.02	0	0	0	0	0	0	0	0	0	-0.01	0	0.0	0.03	0.05	0	-0.0	-0.05	0.0	-0.02	0.0	0	0.06	-0.08	0	-0.04	0.0	-0.05	0	0	0	1	0.04	-0.0	0.0	0	0	0	0	0	0	0	0	0.0	0	0.05	0	2.0	-0.06	0.0	0.0	0	0	0	0	0	0.02	0	-0.02	0.0	0	0	0.0	0	-0.02	0	0	0	0.0	-0.05	0	-0.05	0.0	0.0	0	-0.08	0	0.0	0.0	0	0	0.0	0	0.02	0.02	0.03	0	-0.05	0	0.03	0	0	0.0	0.0	0	0	0	0.03	0.02	0	0.0	-0.07	0.05	0.0	-0.04	0	0	0.0	0	0	0	0.0	0	-0.04	0	-0.0	0.0	0	0	-0.02	0	0	0.0	0	-0.02	0	0.0	0.01	0	0	0.0	0	0	0.0	0	0	0.0	0.0	0	0	0	-0.07	-0.01	0	0	0	0	0	0	0	0	0.0	0	0.28	0.02	-0.01	0	0	0	0.0	0	-0.07	0	0.05	0	-0.03	0	0	-0.01	-0.01	0.0	0	0.01	0.0	0.0	0	0	0.0	0.01	0	0	0.02	0	0	0	0	0	0	0	0	0	0	0	0.02	0	0	0	0.0	0.02	0	0.0	0	0.0	0.0	0	0.06	-0.0	0.03	0.0	0	0	0	0	0	0	0.03	0	0	-0.04	0.03	-0.01	0	-0.03	0.0	0.04	0	0	0	0	0.0	0	0	0.0	0.0	0.04	0.0	0.0	0.01	0	0.0	0	0.0	0	0	0	0.04	0.0	0	0	0	0.0	0	0.05	0	-0.02	0.0	0	0	0	0.0	0	0	-0.0	-0.0	0	0	0.05	0.0	0	-0.02	0	0	0.0	0	0	-0.0	0	0	0	0	0.0	0	0	0.0	0	0	-0.03	0	0	0.01	-0.04	0	0.02	0	0	-0.03	0	-0.01	0	0.0	0.0	0	0	0	0.0	0	0.0	0	0	0	0.0	0	0.0	0	0.0	0.04	0	0	-0.0	0.0	0	0	0	0	0.01	3	-0.05	0.0	0	0	0	0.0	0.03	-0.05	0	-0.03	0	0.0	0.02	0	0.04	0	0	-0.05	-0.04	0	0	0.08	0	-0.05	0	0	0	0	0	0	-0.02	0	0.0	0.0	0.0	0.03	0.0	0	0.02	0.0	0	0	0	0	0	0	0	0	0.02	0	0	0	0	0	0	0.0	0	0.0	0	0	0	0.01	0.03	0.0	-0.02	0	-0.03	0	0.0	0	-0.04	-0.08	-0.0	0	-0.04	0	0	-0.07	-0.04	-0.03	0.0	0.0	0	0	0	-0.01	0.0	0	0.0	0	0.0	0.02	0	-0.04	0	0.06	0	0	0	0	0	0	-0.04	-0.02	0	0	0	0	0.01	0.0	0	0.02	0	0	0	-0.05	0.0	0	0.03	0	0	0	0	0.0	0.0	0	-0.02	0.0	0.02	0.0	0.0	0	0.0	0	0	0	0.0	0	-0.04	0	0	0	0.0	0	0	0	0	-0.05	0.07	0	0	0	0.05	-0.01	0	0.0	0.0	0	0	0	0.0	0.0	0	0	0	0	-0.0	0	-0.0	0	0.0	0	0.0	0.06	0.01	-0.01	0	0	0	0.0	0.0	0.07	0	0	0	0	0	0	0	0.0	0	0	0	0	0	0	0.0	-0.03	0	0	179	0	0	0	0.0	0	0	0	0.0	0.0	0.0	0	0	0	0	-0.02	0.0	0	0.0	0.01	0	0	-0.01	0.01	0	0	0.0	0	0.01	0.0	0.0	0	0	0	0	0	0	0	0	-0.02	0	0	0.0	0	0	0	0	0	0.0	0	0.02	0.0	-0.03	0	0.0	0	0.02	1	0.0	0	0	0	0	0	0.0	0.01	0	0	0.01	0	0	0	0.0	0.0	0	0	0	0	0.0	0	-0.01	0	0.04	0	0	0.01	-0.02	0.0	-0.05	0.0	0	-0.06	0	-0.02	0	0.0	0	0	0.0	0.0	0	0.0	0.0	0.03	-0.05	0	0	0.0	0	-0.04	-0.03	0.0	0	0.07	0.0	0	-0.02	0.0	-0.04	0.06	0.0	0.06	0.0	0.04	0	0	-0.04	0	0	0	0.0	0.07	0.0	0	0.0	0	0	0.0	0	0.0	0.0	0	0.0	0	0.0	0.0	0	0	0	0	0	0.0	0	0	0	0	0.0	0.01	0.0	0	0.0	0	0	0	0	0.03	0	0.0	0	0	0	0.0	0.0	0	0	0	-0.03	0	0	0	0.0	0.0	0	0	0	0	0	0	0	0.0	0.04	0.0	0.0	0	0	0.02	-0.06	0.0	0	0	0.01	-0.03	0.0	0	0.04	0	-0.01	0.0	0.0	0.04	-0.02	0	0.07	0.04	0.0	0.0	-0.02	0	0.0	0	0	0.0	-0.01	-0.02	0	0.0	0.0	0	0	0.0	-0.05	0	0.04	0	0.0	-0.02	0	0.0	0	0	0.02	0	0.05	0	3	0	0.0	0.0	0	0.0	0	-0.06	0.0	0	0.0	1.0	0.02	0.0	0	0.0	0	0	0	0	-0.0	0.02	-0.03	0.0	0	0	0.0	0.0	0	0	0	-0.03	0	-0.04	-0.06	0.0	0.05	0	0	0	0	0	0	0.0	0	0.0	-0.03	0	0.0	0	0.1	0.01	0.0	0	0.0	0	-0.1	0.0	0	0	0.01	0.0	-0.03	0	0.0	0	0	-0.11	0.0	0	0	0	0.02	0	0	0	0	0	0.0	0.0	0.0	0	0	0	-0.02	0	-0.04	0.0	0.0	0.0	-0.0	0.03	0	0	0.0	0	0	0	-0.01	0.07	0.05	0	0	0.0	-0.02	0.0	0	0.0	0	0	0	0.0	-0.01	0.0	0	0	0	0	0	0.0	-0.02	0	0	0.03	0	0.0	-0.04	0	0	0.0	0	0.0	-0.02	0.0	0	0	0	0	0	0	0	0	0	0.03	-0.02	-0.02	0	0	0.02	-0.02	0.0	0	0	0	0	0	-0.05	0	0	0.0	0.0	0	0.0	0	0	0	0.04	0.0	0.04	0	0	0.01	0.0	0.0	0	0	0.05	0.0	0.01	0.01	0	0	-0.01	0.0	0	0.02	0	0	0.0	0	0	0.0	-0.11	-0.02	0.0	0	0.03	0.0	0.0	-0.02	-0.01	-0.01	0	0	0.05	0	-0.04	0	0	0.05	0.04	0	0.03	0.0	0.0	0	0	0	0.0	0	-0.13	0.0	-0.0	0	-0.02	0.0	0	-0.03	-0.08	0	0	0	0	0	0	-0.02	0	0	0.06	0	0	0	0.03	0	0.04	-0.02	0	0	0	0	0	0.0	0	0.0	0	0.0	0	0	0	0.0	0.0	0	0.01	0.0	0.0	0	-0.02	0.0	0	0	0	0	0.07	0.01	-0.03	0.0	0	0	0.0	0	0	0	0	0	0	0	0	0	0	0.0	0	0	0	0	0	0.01	0	0	0.0	0	-0.05	0.0	0.03	0	0	-0.01	0.0	0	0	0.02	0.0	0.0	0	0.02	0	0.0	0	0.05	0.0	0.0	0.0	0.01	0.0	-0.01	-0.06	-0.06	0	0	0.0	0	0	0	0	0	0	-0.05	0.02	-0.02	0.06	0.0	0	0.02	0.0	0	0.0	0	0.0	0	0.05	0.0	0.0	0	MONDO	0.0	0	-0.0	-0.0	-0.01	0	0.0	0	0	0	0.0	0	17	0.0	0.0	0	0	0	-0.01	0	0	0	0	0	0	0.0	0	0.02	0.01	0.02	-0.01	0	-0.01	0	0	0	0.04	0	0.0	0	0	-0.05	0	0	0	-0.0	0.0	0	-0.01	0.05	-0.05	0.03	0	0.02	0.05	0	-0.02	0	0.0	0	0.0	0.0	0	0.0	-0.05	0.03	0	0	-0.01	0	0	0	0	0	0.0	0.0	0	-0.02	0	0.0	0	0	-0.04	0	0	0.0	0	0.0	-0.0	0	0	0	0	0.0	0.0	0.0	-0.01	0.01	-0.02	0.0	-0.03	-0.04	0	0.01	0	-0.05	0	0	0.0	0.0	-0.02	0.0	-0.04	0	0	0	0	0	-0.06	0	0	0	0	-0.01	-0.01	0.0	0.0	0	0	0.0	0	0.0	0	0	0.0	0	0	0	0.0	0	-0.05	0	0	0	0.0	0.05	0	0.0	0	0	0	0	0	0	0	-0.01	0	0	0	0.0	0	0	0.01	0	0	0.04	0	0.0	0.02	0	-0.01	0.0	0	0	0	0	0	0	-0.01	0.03	-0.03	0.0	-0.01	0.01	0.0	0.0	0.0	0	0.0	0	0	0.0	0	0	0	0	0	0	0.01	0	0.03	0	0	0	-0.03	0.02	0	0.0	0	0.02	0	0	0	0.0	0	0	-0.02	0	0.01	0.02	0	0	0.0	-0.0	0	0	0	0	0	0.0	0	-0.01	0	-0.02	0	0	0	0.03	0.0	0.0	0	0.0	0	0	0.01	0	2.74	0	0	0.0	0	0.0	-0.01	0	0.0	-0.04	0.02	0.0	0.0	0	0.1	0	0.03	0	0.03	-0.04	0	0	0	0	0.0	0.05	0	-0.03	0	0.0	0	0	0.0	0	0.0	0.01	0.0	0	0.0	0.03	0	0.0	0.0	0	0	0	0.0	0	0	0	0.0	0.03	0	0.0	0.03	0.0	0	0	0	0	-0.05	-0.0	0	0	0	0	-0.03	0	0.0	0	0	0.02	0	-0.06	0.01	0	0	-0.01	0	0.06	0	0.0	0.0	0	0	0	0	0	0	0.0	-0.01	0	0.0	0	0	0	0	0.06	0	0	0	0	0.02	0.0	0	0	0	0	0	0.0	0.0	0.0	0	0	0	0.03	0	0	0.03	0	0.01	-0.03	0.04	0.01	0	0.01	0	0.01	0.0	0	0	0	0	0	0	0.0	0	0	0	0	0.0	0	0	0	0.04	0	0	0	0.0	0.0	0	0	0.0	0	0.0	0	0.06	0.01	0.0	0	0	-0.08	0.0	0.0	-0.05	-0.02	0	0.06	0.0	-0.01	0	0	0.02	-0.01	0	0	0.0	0.0	0	0.03	0	0.01	0.06	-0.03	-0.01	0	0	0	0	0	0	0.02	-0.03	0	0	0	0	0	0.0	0.02	0.0	0.0	0.06	0	-0.03	0.0	0	0	0	-0.0	0.05	-0.0	0	0	0.0	0.0	0	0.0	0.0	0	0	0	0	0	0	-0.04	0	0.0	0	0.06	0.02	0	-0.04	0	0	-0.0	0	-0.02	0	-0.03	0.0	0.02	0	0	0.04	0.03	-0.03	0	0.03	-0.04	0	-0.01	-0.0	0.0	-0.03	0.02	0	0.01	0	-0.11	0	0	0	0	0	0	0	0	0	0.0	0.0	0	70	0	0	0	0	0	0	0	0	0	0	0.06	0	-0.0	0	-0.03	0.05	0.03	0.01	0	0	0.02	0	0	0	0	0.0	0.0	0	0	0.05	0.0	0	0	0	0	0.01	0	0.0	0	0	0	0.0	-0.0	0	0	0.0	-0.03	0	0	0.01	0	-0.01	0.0	0	0.0	-0.03	0.0	0	0	0	0	0	0	0	0	0	0.0	0	0.0	0	0	0	0.01	0.0	0	0.07	0	-0.06	0	0.02	0.01	0.0	0	0	0.0	-0.01	0	0.0	0.0	0.05	0	0	0.02	0	0	0	-0.03	0.0	-0.01	0	0	0	0	0.01	0	-0.01	0.03	0.0	0.08	0	0	0	0	0	0.01	0.03	0	0.0	-0.03	0	0	0.0	0.0	0	0.0	0	0	-0.01	0	0	0	0	0	0.0	0	0	0.0	0	0	0	-0.05	0	0	0	0	0	0	0	0.0	-0.02	0	0.0	0	0	-0.01	-0.02	0.02	0	0	0	0	0.0	0	-0.0	-0.0	0	0	0	0	0	0	0	0.0	0	0.0	0	0	-0.06	0	0.0	0	0.0	0	0.07	0	0	0	0	0	0	0	0	0	-0.07	0	0	0.08	0.04	0	0.0	0	0	0.03	0	-0.04	0	0	-0.01	0.05	0	0	0	0	0.0	0	0.01	0	0	0.0	0.0	0.0	-0.0	-0.01	0	0	-0.02	0	0.06	0	0.0	-0.0	0	0	0	0	0	0	0	0	95.89	0	0	0.0	0	0	-0.03	0.0	0	0	0.0	0	0	0.0	0.0	0.05	-0.0	0.03	0.02	0	-0.02	-0.0	0	0	0.01	0.03	0	-0.0	-0.08	0	0	0	0.0	0.02	0	0.0	0	-0.01	-0.04	0.0	0	0	0.0	0	0	0	0	0	0	0	0	0.02	0	-0.02	0	0	0.0	0	0.0	0.0	0	0	0	0	0.0	0.0	0	0	-0.01	0.0	0	-0.02	0	0.02	0	0	0	-0.01	-0.01	-0.02	0.0	0.0	0.0	0	0	70	0.0	0	0.0	0.0	0.0	-0.02	0	0	0.03	0	0	0	0	0	0	0	0	0	0	0	0	0	0.0	0	0	-0.02	0.04	0.0	0	0	0.0	0	0	0	0	0.0	0	0	0	0.0	0	0.0	0.0	0	0.05	0.03	0.0	0	0	0	0.05	0	0	0	0	0.03	0.0	0	0	0	0	0	0	-0.01	-0.07	0.0	0	0.0	0.01	0.0	-0.01	0.0	0	0.0	0	0.12	0.0	0.03	-0.0	0.0	0	0.04	0	0	0	-0.02	0	0	0	0	0.0	0	0	0	-0.01	0.01	0	0.0	0	0.03	0.01	0.0	-0.01	0	0	0	0	0.0	0.0	0	0	0.0	0.03	0.01	0	0.01	0.03	0.0	0	0	0	0	-0.03	0	0	0	0	0	0.0	-0.05	0	0	0.02	-0.07	0	0	0.0	0.01	0.0	0.11	0.0	0	0	0.05	0	0.0	0	0	0	0	0	0.28	0	0	0	0.0	-0.02	0	0	0	0.0	0.0	0	0	0.04	0	0	0	-0.03	1.37	0.05	0.04	-0.01	0.0	0	0	0.0	-0.03	0.0	0	0	0	0.0	0.0	0.0	0	0	0	0.0	0	0.0	-0.03	0.0	0	0	0	0	0	0	0	0.0	0	0.0	0	0.0	0	0	0	0.0	0	0	0.0	0	0.0	0	0	0	0.0	0.02	0	0	-0.0	0.06	0	0.06	0	0	0	0	0.04	-0.08	0	0.06	0	0.02	0.05	0	0.0	0	0.05	0.0	0	0	0	0	0	0.0	0	0	0	0	0	0.0	0	0	0.0	0	0	0.05	0	0.0	0	0	0	0	0	0	0	0	0	0	0.03	0	0	0.0	0	0.0	0	0	0	0	0	0	0.01	0.0	0.0	0.01	0	0	0	0.03	0.0	0.0	0	0	-0.05	0	0.0	0.02	0.03	0.0	0	0.02	0.0	0	0.0	0	0.0	-0.02	0	0	0	0	0.0	0.0	-0.06	0	0.0	0	0.0	0	0	0	0	0	-0.01	0.03	0.0	0.0	0	0.0	0.03	0	0	0	0	0	0	0	0	-0.01	-0.04	0	0	0	0	0.0	0.03	0	0	0	0	0	3	-0.01	0	0	-0.03	0.0	0.04	0	0.0	0.0	0	-0.04	0	0	0	-0.06	0.05	0	0.04	1	0	0	-0.01	0.0	0.0	0	0	0.0	0	0	0	0	0	0	0	0	0	0	0	0	0	0	0.0	-0.05	-0.03	0	0	0	0	-0.0	-0.09	0	0	-0.05	0.0	0	0.0	0.0	2	0	73	-0.0	0	0	0	0	-0.02	0.0	0	0	0	0.02	0.01	0.0	0	0	0.07	0	73	0	-0.03	0	0	0	0.0	0	0.0	0	0	0	-0.06	0	0	0	0.01	0	0	0	-0.01	0	0	0	0	0.0	0	0	0.0	-0.04	0	0	-0.03	-0.01	0.0	0	0	0.07	0	0	0	0	0.0	0	0.0	0.01	-0.03	2.45	0	0	-0.05	0.03	0	0.0	0	0	0	0	0.03	0	-0.0	0	0.05	0	0	0	0	0	-0.03	0	0	0	0	0	0.01	0	-0.04	0	0	0	0.0	0.28	-0.04	0.0	0	0	0	0	0	0	0	-0.01	0.0	-0.01	0	0.0	-0.02	0.0	0.02	-0.05	-0.03	0.02	0.0	0	0	0	0	0.0	0.01	0.0	0.01	0	0.01	0	0	-0.03	0	0.0	0	0.0	0.0	0	0	0	-0.03	-0.02	0	0	-0.09	0	0.0	0	0.01	0	0	0	0	0.0	0.0	0.02	0	0	0	0	-0.05	0.0	0.01	0	0	0.0	0.02	0	0	-0.01	0.0	0.0	0	0	0	0	-0.0	0.0	0	0	0	-0.07	0	0	-0.07	0.03	0.0	-0.06	0	0	0.03	0	-0.01	0.0	0.0	0	0	0	0	0	0	0	0.0	0	-0.06	0.0	0	-0.03	0	0	0.0	0	0	0	1.0	0.03	0.0	0.08	0	0	0	0	0	0.05	0	0	0	-0.06	0	0	0	0	0	0.0	0.0	0.0	0	0	0	0.0	0	0	0.0	0	0	0	0	0	0	0.01	-0.06	0	0	-0.0	0.0	0.0	0	0	0	0.0	0	0	0	0	0	0.0	0.0	0.06	0.0	0	0	0	0	0	-0.02	0.0	0	0	0	0	0	0	0.0	0	0.0	0	-0.3	0.01	0	0	0	-0.02	0	0	0.0	0.04	-0.02	0	-0.06	0.0	0	0	0	0	0.0	0.0	0	0	0.02	70.0	0.02	0.0	0.0	-0.03	0.1	0	0	0	-0.01	2	0.0	-0.05	0.03	0	0	0.0	0.01	0.0	0	0.01	0.0	0	0.0	-0.08	0	0.0	-0.08	0.0	0	-0.01	0.0	0	0	0	0.0	0	0.0	0	0	0.0	0	0	0	0	0	0.07	0	-0.04	0	0	-0.02	0.02	0	0	0.02	0.03	0.02	0.0	0	0	0	0	0.01	0	0.03	-0.0	0.0	0.07	0	0.0	1	0	0.0	-0.04	0	0.0	0	-0.05	0	0	0	0	-0.04	0.03	0.0	0	-0.03	0.01	0.0	0	0	-0.0	-0.02	0.01	0.0	0	0	0.0	-0.0	0	0	0.0	0.0	0.0	0	0	9	0	0	0	0	-0.0	0	0.04	0	0	0.0	0.0	70	0	0	0	-0.02	-0.01	0.05	0.02	0.01	0	0	0.03	-0.01	0	0	-0.05	0.0	0	-0.04	0	0	0	-0.02	0	0	0	0	0	0	-0.02	0	0.03	0	0	0.01	-0.06	0.0	0.0	0	0.03	-0.02	-0.02	0.01	0	0	0	0	0	0	0	0.0	0	0.0	0.07	0	0	0	-0.03	0.0	0	0	0.0	0	0	-0.02	-0.03	0.0	0.02	0.0	0	0	0.0	0	-0.02	0	0	0.0	0	0	0	0	-0.02	0.02	0.0	0.03	0.01	0.03	0	0	0.05	0.0	0	-0.03	0.0	0.01	0.0	0	0	0	0	0	0.0	-0.01	0	0	0.0	-0.02	0.0	0	0.0	0	0	0.02	0.01	0	0	0.03	0	0.0	0	0.06	0	0.03	0	0.0	0	0	0	0	0	0	-0.02	-0.04	0	0.0	0	0	0	0	-0.01	-0.08	0	0.0	0.0	0	0	0	0.07	0	0	3	0	0	0.0	-0.01	0.03	0	-0.12	0.06	0	0.04	0.0	0.0	0	0	0.0	0	0.01	0.0	0.0	-0.05	-0.02	-0.04	0.0	0	0.05	0	-0.05	0	0	0	0.33
benign conjunctival neoplasm	0	0	0.0	0	0.0	0.04	0	0.02	0	0	0	-0.02	0	0.0	0	0	-0.01	0.0	0.0	0.05	0.0	0	-0.02	0	0	0.0	0.03	0	0	0.02	0.0	0	0	0	0	0	0	0	0	0	0.02	0	0.0	-0.02	0.03	0	-0.01	0.0	0.01	-0.04	0.0	0	0.04	0.03	0	0.01	0.0	-0.09	0	0	0	1	-0.05	0.03	0.0	0	0	0	0	0	0	0	0	0.0	0	0.03	0	1.0	-0.02	0.0	0.0	0	0	0	0	0	0.02	0	-0.03	-0.02	0	0	0.0	0	0.07	0	0	0	0.0	-0.02	0	-0.03	0.0	0.0	0	0.01	0	0.0	0.0	0	0	0.0	0	0.07	-0.04	0.0	0	0.02	0	-0.01	0	0	0.0	0.0	0	0	0	-0.01	0.01	0	0.0	-0.01	0.02	0.0	-0.01	0	0	0.0	0	0	0	0.0	0	0.02	0	-0.01	-0.01	0	0	0.03	0	0	0.0	0	0.0	0	0.0	0.02	0	0	0.0	0	0	0.0	0	0	0.0	0.0	0	0	0	-0.07	-0.03	0	0	0	0	0	0	0	0	0.0	0	0.0	0.02	0.05	0	0	0	0.0	0	0.03	0	-0.03	0	0.05	0	0	-0.0	0.01	0.0	0	-0.0	0.0	0.0	0	0	0.0	-0.03	0	0	-0.05	0	0	0	0	0	0	0	0	0	0	0	-0.01	0	0	0	0.03	0.03	0	0.0	0	0.0	0.0	0	0.04	0.0	-0.04	0.0	0	0	0	0	0	0	-0.01	0	0	-0.05	0.05	0.04	0	-0.02	0.0	-0.03	0	0	0	0	0.0	0	0	0.0	-0.01	0.0	0.0	0.0	0.04	0	-0.04	0	0.0	0	0	0	-0.02	0.0	0	0	0	0.0	0	-0.01	0	-0.03	0.0	0	0	0	0.0	0	0	0.01	-0.04	0	0	-0.03	0.0	0	0.03	0	0	0.0	0	0	-0.08	0	0	0	0	0.0	0	0	0.0	0	0	0.03	0	0	-0.04	-0.02	0	0.01	0	0	0.01	0	0.02	0	0.0	0.0	0	0	0	0.0	0	0.0	0	0	0	0.0	0	0.0	0	-0.09	0.0	0	0	-0.03	0.0	0	0	0	0	-0.0	19	-0.04	0.0	0	0	0	0.0	-0.02	-0.06	0	0.0	0	0.0	-0.01	0	-0.01	0	0	0.02	0.03	0	0	0.03	0	-0.02	0	0	0	0	0	0	-0.05	0	-0.04	0.0	0.0	0.05	0.0	0	-0.02	0.0	0	0	0	0	0	0	0	0	-0.05	0	0	0	0	0	0	0.0	0	0.0	0	0	0	0.01	-0.0	0.0	0.0	0	-0.02	0	0.0	0	-0.0	-0.05	0.01	0	0.01	0	0	0.0	0.05	-0.01	0.0	0.0	0	0	0	-0.01	0.0	0	0.0	0	0.0	-0.05	0	-0.07	0	-0.02	0	0	0	0	0	0	0.01	-0.03	0	0	0	0	-0.04	0.0	0	-0.01	0	0	0	0.02	0.0	0	0.02	0	0	0	0	0.0	0.0	0	-0.01	0.0	-0.01	0.0	0.0	0	0.0	0	0	0	0.0	0	-0.05	0	0	0	-0.03	0	0	0	0	-0.03	0.03	0	0	0	0.03	-0.02	0	0.0	0.0	0	0	0	0.0	0.0	0	0	0	0	-0.0	0	-0.02	0	0.0	0	0.0	0.04	0.0	-0.04	0	0	0	0.0	0.02	0.02	0	0	0	0	0	0	0	0.0	0	0	0	0	0	0	0.0	0.04	0	0	1	0	0	0	0.0	0	0	0	0.0	0.0	0.0	0	0	0	0	-0.01	0.0	0	0.0	-0.02	0	0	-0.01	-0.03	0	0	0.0	0	0.0	0.0	-0.0	0	0	0	0	0	0	0	0	-0.05	0	0	0.0	0	0	0	0	0	0.0	0	-0.03	0.0	0.05	0	0.0	0	0.02	0	0.0	0	0	0	0	0	-0.02	0.07	0	0	0.06	0	0	0	0.0	0.0	0	0	0	0	0.0	0	0.0	0	0.08	0	0	-0.05	-0.02	0.01	-0.0	0.0	0	-0.08	0	-0.09	0	0.0	0	0	0.0	0.0	0	0.0	0.0	0.03	-0.01	0	0	0.0	0	0.02	0.01	0.0	0	0.1	0.0	0	-0.01	0.0	0.01	-0.03	0.0	0.01	0.0	-0.03	0	0	0.01	0	0	0	0.0	0.05	0.0	0	0.0	0	0	0.0	0	0.0	0.0	0	0.0	0	0.0	0.0	0	0	0	0	0	0.0	0	0	0	0	0.0	-0.04	0.0	0	0.0	0	0	0	0	-0.03	0	0.0	0	0	0	0.0	0.0	0	0	0	0.0	0	0	0	0.0	0.0	0	0	0	0	0	0	0	0.05	-0.06	0.0	0.0	0	0	0.03	-0.03	0.0	0	0	-0.06	-0.06	0.0	0	0.0	0	-0.02	0.0	0.0	-0.0	-0.02	0	0.02	0.03	0.0	0.0	0.05	0	0.0	0	0	0.0	-0.03	0.05	0	0.09	0.0	0	0	0.0	-0.01	0	0.02	0	0.0	0.04	0	0.0	0	0	0.0	0	0.02	0	22	0	0.0	0.0	0	0.0	0	-0.02	0.0	0	0.0	0.0	-0.03	0.0	0	0.0	0	0	0	0	-0.06	0.07	-0.0	0.0	0	0	0.0	0.0	0	0	0	-0.05	0	-0.02	-0.0	0.0	-0.03	0	0	0	0	0	0	0.0	0	0.0	0.03	0	0.0	0	0.03	0.04	0.0	0	0.0	0	-0.03	0.0	0	0	-0.04	0.0	-0.06	0	0.0	0	0	-0.04	0.0	0	0	0	-0.02	0	0	0	0	0	0.0	0.0	0.0	0	0	0	0.0	0	0.02	0.0	0.0	0.0	0.05	0.01	0	0	0.0	0	0	0	0.05	0.0	-0.06	0	0	0.0	-0.03	0.0	0	0.0	0	0	0	0.0	-0.03	0.0	0	0	0	0	0	0.0	0.04	0	0	0.01	0	0.0	0.02	0	0	0.0	0	0.0	0.0	0.0	0	0	0	0	0	0	0	0	0	-0.03	-0.01	-0.02	0	0	0.06	-0.05	0.0	0	0	0	0	0	-0.01	0	0	0.0	0.0	0	0.0	0	0	0	0.04	0.0	-0.08	0	0	-0.08	0.0	0.0	0	0	0.05	0.0	0.18	-0.02	0	0	-0.01	0.0	0	0.02	0	0	0.0	0	0	0.0	-0.06	-0.0	0.0	0	0.06	0.0	0.0	0.01	0.04	-0.07	0	0	0.07	0	0.05	0	0	-0.03	0.01	0	-0.01	0.0	0.0	0	0	0	0.0	0	-0.0	0.0	-0.01	0	0.0	0.0	0	-0.0	-0.01	0	0	0	0	0	0	-0.01	0	0	0.0	0	0	0	0.06	0	0.01	0.01	0	0	0	0	0	0.0	0	0.0	0	0.0	0	0	0	0.0	0.0	0	0.03	0.0	0.04	0	-0.01	0.0	0	0	0	0	0.01	0.05	-0.02	0.0	0	0	0.0	0	0	0	0	0	0	0	0	0	0	0.0	0	0	0	0	0	-0.04	0	0	0.0	0	0.03	0.0	-0.06	0	0	-0.06	0.0	0	0	-0.04	0.0	0.0	0	-0.01	0	0.0	0	-0.03	0.0	0.0	0.0	0.02	0.0	-0.04	-0.02	0.02	0	0	-0.03	0	0	0	0	0	0	-0.03	0.0	-0.02	0.01	0.0	0	0.04	0.0	0	0.0	0	0.0	0	-0.04	0.0	0.0	0	EFO	0.0	0	-0.03	-0.07	0.05	0	0.0	0	0	0	0.0	0	65	0.0	0.0	0	0	0	-0.0	0	0	0	0	0	0	0.0	0	-0.02	-0.04	0.04	-0.04	0	0.05	0	0	0	0.03	0	0.0	0	0	-0.05	0	0	0	0.02	0.0	0	0.01	0.0	0.02	-0.0	0	-0.08	0.07	0	0.01	0	0.0	0	0.0	0.0	0	0.0	-0.04	-0.04	0	0	0.03	0	0	0	0	0	0.0	0.0	0	0.02	0	0.0	0	0	0.03	0	0	0.0	0	0.0	-0.09	0	0	0	0	0.0	0.0	0.0	-0.04	-0.02	-0.05	0.0	-0.03	-0.05	0	0.03	0	0.05	0	0	0.0	0.0	-0.04	0.0	-0.02	0	0	0	0	0	-0.06	0	0	0	0	0.04	0.03	0.0	0.0	0	0	0.0	0	0.0	0	0	0.0	0	0	0	0.0	0	0.02	0	0	0	0.0	0.06	0	0.0	0	0	0	0	0	0	0	-0.02	0	0	0	0.0	0	0	0.04	0	0	0.01	0	0.0	0.03	0	-0.01	0.0	0	0	0	0	0	0	-0.01	-0.05	0.01	0.0	-0.02	0.0	0.0	0.0	0.0	0	0.0	0	0	0.0	0	0	0	0	0	0	0.01	0	0.0	0	0	0	0.02	-0.0	0	0.0	0	-0.01	0	0	0	0.03	0	0	-0.01	0	0.02	-0.01	0	0	0.0	0.0	0	0	0	0	0	0.0	0	-0.04	0	-0.04	0	0	0	0.01	0.0	0.0	0	0.0	0	0	0.08	0	100.0	0	0	0.14	0	0.0	-0.06	0	0.0	0.1	-0.02	0.0	0.0	0	0.04	0	-0.03	0	0.03	-0.07	0	0	0	0	0.0	0.02	0	0.03	0	0.0	0	0	0.0	0	0.0	-0.04	0.0	0	0.0	-0.01	0	0.0	0.0	0	0	0	0.0	0	0	0	0.0	0.02	0	0.0	0.03	0.0	0	0	0	0	-0.05	-0.01	0	0	0	0	-0.01	0	0.0	0	0	0.01	0	0.01	-0.01	0	0	0.04	0	-0.05	0	0.0	0.0	0	0	0	0	0	0	0.01	0.02	0	0.0	0	0	0	0	0.01	0	0	0	0	0.06	0.0	0	0	0	0	0	0.0	0.0	0.0	0	0	0	-0.01	0	0	0.08	0	0.0	-0.01	-0.02	0.03	0	0.01	0	-0.02	0.0	0	0	0	0	0	0	0.0	0	0	0	0	0.0	0	0	0	-0.02	0	0	0	0.0	0.0	0	0	0.0	0	0.0	0	-0.01	0.03	0.0	0	0	-0.03	0.0	0.0	-0.05	-0.02	0	0.07	0.0	0.02	0	0	0.04	0.01	0	0	0.0	0.0	0	0.04	0	0.03	0.14	-0.05	0.03	1	0	0	0	0	0	-0.01	0.02	0	0	0	0	0	0.0	0.04	0.0	-0.04	0.0	0	-0.03	0.0	0	0	0	0.03	0.04	-0.02	0	0	0.0	0.0	0	0.0	0.0	0	0	0	0	0	0	0.02	0	0.0	0	0.05	-0.02	0	0.02	0	0	-0.01	0	-0.01	0	0.01	0.0	0.01	0	0	-0.08	-0.01	0.02	0	0.03	-0.03	0	0.05	0.02	0.0	-0.03	-0.04	0	0.01	0	-0.04	0	0	0	0	0	0	0	0	0	-0.1	0.0	0	1	0	0	0	0	0	0	0	0	0	0	0.06	0	0.04	0	0.04	-0.01	0.03	0.0	0	0	-0.04	0	0	0	0	0.0	0.0	0	0	-0.0	0.0	0	0	0	0	0.03	0	0.0	0	0	0	0.0	-0.01	0	0	0.0	0.02	0	0	-0.01	0	-0.0	0.01	0	0.0	0.02	0.04	0	0	0	0	0	0	0	0	0	0.0	0	0.0	0	0	0	-0.0	0.0	0	-0.0	0	-0.01	0	-0.01	-0.05	0.0	0	0	0.0	0.04	0	0.0	0.0	0.03	0	0	-0.01	0	0	0	0.02	0.0	-0.04	0	0	0	0	0.02	0	0.03	0.02	0.0	0.05	0	0	0	0	0	0.03	0.02	0	0.0	0.01	0	0	0.0	0.05	0	0.0	0	0	-0.0	0	0	0	0	0	0.0	0	0	0.0	0	0	0	-0.1	0	0	0	0	0	0	0	0.0	0.03	0	0.02	0	0	0.0	-0.05	-0.04	0	0	0	0	0.0	0	0.04	-0.03	0	0	0	0	0	0	0	0.0	0	0.0	0	0	-0.0	0	0.0	0	0.0	0	0.08	0	0	0	0	0	0	0	0	0	0.03	0	0	0.09	-0.02	0	0.0	0	0	-0.06	0	0.01	0	0	-0.02	-0.04	0	0	0	0	0.0	0	0.06	0	0	0.0	0.0	0.0	-0.04	-0.03	0	0	0.04	0	-0.0	0	0.0	0.05	0	0	0	0	0	0	0	0	0.0	0	0	0.0	0	0	-0.03	0.0	0	0	0.0	0	0	0.0	0.0	0.0	-0.01	0.07	0.0	0	-0.02	0.0	0	0	0.01	-0.02	0	-0.02	-0.02	0	0	0	0.0	0.03	0	0.0	0	-0.03	-0.04	0.0	0	0	0.0	0	0	0	0	0	0	0	0	0.02	0	0.02	0	0	0.0	0	0.0	0.0	0	0	0	0	0.0	0.0	0	0	-0.01	0.0	0	0.01	0	-0.06	0	0	0	-0.0	-0.03	0.02	0.0	0.05	0.0	0	0	1	0.0	0	0.0	0.01	0.0	0.04	0	0	-0.04	0	0	0	0	0	0	0	0	0	0	0	0	0	-0.0	0	0	-0.06	-0.01	0.0	0	0	0.0	0	0	0	0	0.0	0	0	0	0.0	0	0.0	0.0	0	-0.01	0.01	-0.01	0	0	0	0.01	0	0	0	0	0.05	0.0	0	0	0	0	0	0	0.01	0.05	0.0	0	-0.03	0.03	0.0	-0.05	0.0	0	0.0	0	0.04	0.0	-0.02	0.08	0.0	0	0.01	0	0	0	-0.04	0	0	0	0	0.01	0	0	0	0.01	-0.02	0	0.0	0	-0.03	0.18	0.0	-0.0	0	0	0	0	0.0	0.0	0	0	0.0	0.04	0.0	0	-0.02	0.03	0.0	0	0	0	0	0.0	0	0	0	0	0	0.0	0.02	0	0	0.06	-0.0	0	0	0.0	0.03	0.0	0.03	0.0	0	0	-0.05	0	0.0	0	0	0	0	0	0.0	0	0	0	0.0	-0.03	0	0	0	0.0	0.0	0	0	0.05	0	0	0	0.02	0.0	-0.03	0.01	0.03	0.0	0	0	0.0	0.04	0.0	0	0	0	0.0	-0.03	0.0	0	0	0	0.0	0	0.0	-0.01	0.0	0	0	0	0	0	0	0	0.0	0	0.0	0	0.0	0	0	0	0.0	0	0	0.0	0	0.0	0	0	0	0.06	-0.01	0	0	0.03	0.06	0	0.11	0	0	0	0	0.05	-0.02	0	0.05	0	0.03	0.02	0	0.0	0	-0.02	0.0	0	0	0	0	0	0.0	0	0	0	0	0	0.0	0	0	0.0	0	0	0.01	0	-0.04	0	0	0	0	0	0	0	0	0	0	-0.02	0	0	0.0	0	0.0	0	0	0	0	0	0	-0.03	0.0	0.0	0.03	0	0	0	-0.02	0.0	0.0	0	0	-0.02	0	0.01	-0.04	0.0	0.0	0	0.02	0.0	0	0.0	0	0.04	-0.05	3	0	0	0	0.0	0.0	0.01	0	0.0	0	0.0	0	0	0	0	0	0.02	0.01	0.0	0.0	0	0.0	-0.01	0	0	0	0	0	0	0	0	-0.04	-0.04	0	0	0	0	0.0	-0.01	0	0	0	0	0	1	0.05	0	0	-0.06	0.0	-0.0	0	0.0	0.0	0	-0.08	0	0	0	0.02	0.02	0	0.02	0	0	0	0.04	0.0	0.0	0	0	0.0	0	0	0	0	0	0	0	0	0	0	0	0	0	0	0.0	0.01	-0.05	0	0	0	0	-0.06	-0.04	0	0	0.05	0.0	0	0.0	0.0	1	0	1	-0.01	0	0	0	0	0.0	0.0	0	0	0	0.03	-0.04	0.0	0	0	0.01	0	1	0	0.04	0	0	0	0.01	0	0.0	0	0	0	0.08	0	0	0	-0.02	0	0	0	-0.06	0	0	0	0	0.0	0	0	0.0	0.04	0	0	0.0	-0.03	0.0	0	0	-0.04	0	0	0	0	0.0	0	0.0	-0.05	-0.02	1.0	0	0	-0.05	-0.01	0	0.0	0	0	0	0	1.0	0	-0.0	0	0.04	0	0	0	0	0	-0.0	0	0	0	0	0	-0.03	0	0.02	0	0	0	0.0	0.18	0.05	0.0	0	0	0	0	0	0	0	0.0	0.0	0.03	0	0.0	-0.05	0.0	0.03	-0.01	-0.02	-0.04	0.0	0	0	0	0	0.0	-0.06	0.0	0.0	0	0.0	0	0	-0.05	0	0.0	0	0.0	0.0	0	0	0	0.02	0.05	0	0	-0.04	0	0.0	0	0.03	0	0	0	0	0.0	0.0	0.01	0	0	0	0	0.05	0.0	0.01	0	0	0.0	-0.0	0	0	0.04	0.0	0.0	0	0	0	0	-0.05	0.0	0	0	0	-0.0	0	0	-0.01	-0.07	0.0	0.0	0	0	0.06	0	0.01	-0.05	0.0	0	0	0	0	0	0	0	0.0	0	0.03	0.0	0	0.03	0	0	0.0	0	0	0	0.0	0.07	0.0	-0.06	0	0	0	0	0	-0.02	0	0	0	-0.04	0	0	0	0	0	0.0	0.0	0.0	0	0	0	0.0	0	0	0.0	0	0	0	0	0	0	-0.0	0.01	0	0	-0.04	0.0	0.0	0	0	0	0.0	0	0	0	0	0	0.0	0.0	0.04	0.0	0	0	0	0	0	-0.05	0.02	0	0	0	0	0	0	0.0	0	0.0	0	-0.3	0.03	0	0	0	0.02	0	0	0.0	-0.05	0.04	0	0.04	0.0	0	0	0	0	0.0	0.0	0	0	0.0	0.0	0.02	0.0	0.0	0.04	0.07	0	0	0	0.03	1	0.0	-0.03	-0.1	0	0	0.0	-0.01	0.0	0	-0.03	0.0	0	0.0	0.04	0	0.0	-0.01	0.0	0	-0.03	0.0	0	0	0	0.0	0	0.0	0	0	0.0	0	0	0	0	0	0.02	0	-0.01	0	0	-0.03	0.0	0	0	-0.0	0.0	-0.06	0.0	0	0	0	0	-0.01	0	0.03	-0.05	0.0	0.01	0	0.0	1	0	0.0	0.01	0	0.0	0	-0.0	0	0	0	0	-0.01	-0.03	0.0	0	-0.03	0.07	0.0	0	0	-0.03	-0.04	-0.02	0.0	0	0	0.0	-0.03	0	0	0.0	0.0	0.0	0	0	9	0	0	0	0	-0.02	0	0.0	0	0	0.0	0.0	0	0	0	0	0.03	0.01	0.15	0.01	0.0	0	0	-0.08	0.01	0	0	0.01	0.0	0	0.01	0	0	0	-0.04	0	0	0	0	0	0	0.01	0	0.07	0	0	0.03	0.01	0.0	0.0	0	0.05	-0.03	0.0	0.06	0	0	0	0	0	0	0	0.0	0	-0.0	0.04	0	0	0	-0.03	0.0	0	0	0.0	0	0	-0.03	-0.01	0.0	0.01	0.0	0	0	0.0	0	-0.05	0	0	0.0	0	0	0	0	0.01	0.01	0.0	-0.01	-0.04	0.03	0	0	0.01	0.0	0	0.05	0.0	0.03	0.0	0	0	0	0	0	0.0	-0.01	0	0	0.0	0.01	0.0	0	0.0	0	0	0.01	0.01	0	0	0.03	0	0.0	0	-0.03	0	0.02	0	0.0	0	0	0	0	0	0	0.06	-0.01	0	-0.03	0	0	0	0	0.04	-0.0	0	0.0	0.0	0	0	0	0.01	0	0	1	0	0	0.01	-0.02	-0.03	0	-0.01	-0.13	0	0.01	0.0	0.0	0	0	0.0	0	-0.03	0.0	0.0	0.01	0.05	0.01	0.0	0	-0.07	0	0.03	0	0	0	0.33
bone geometry	0	0	0.0	0	0.0	-0.06	0	-0.0	0	0	0	-0.01	0	0.0	0	0	0.01	0.0	0.0	0.0	0.0	0	0.0	0	0	0.0	0.0	0	0	-0.01	-0.01	0	0	0	0	0	0	0	0	0	0.08	0	0.0	0.03	0.01	0	0.02	-0.03	-0.02	-0.01	0.0	0	0.0	-0.01	0	0.09	0.0	-0.01	0	0	0	1	-0.03	0.02	0.0	0	0	0	0	0	0	0	0	0.0	0	0.09	0	0.0	0.03	0.0	0.0	0	0	0	0	0	-0.02	0	0.04	0.01	0	0	0.0	0	-0.04	0	0	0	0.0	-0.03	0	-0.03	0.0	0.0	0	0.06	0	0.0	0.0	0	0	0.0	0	0.02	0.06	0.03	0	0.01	0	0.07	0	0	0.0	0.0	0	0	0	0.0	0.03	0	0.0	0.03	0.0	0.0	0.02	0	0	0.0	0	0	0	0.0	0	-0.07	0	0.03	-0.03	0	0	-0.01	0	0	0.0	0	0.0	0	0.0	-0.07	0	0	0.0	0	0	0.0	0	0	0.0	0.0	0	0	0	0.02	-0.02	0	0	0	0	0	0	0	0	0.0	0	0.0	0.02	-0.08	0	0	0	0.0	0	-0.03	0	-0.03	0	0.04	0	0	0.06	0.02	0.0	0	-0.01	0.0	0.0	0	0	0.0	0.03	0	0	-0.03	0	0	0	0	0	0	0	0	0	0	0	0.02	0	0	0	-0.03	0.01	0	0.0	0	0.0	0.0	0	0.01	0.03	0.06	0.0	0	0	0	0	0	0	-0.01	0	0	0.01	-0.03	-0.0	0	-0.01	0.0	-0.03	0	0	0	0	0.0	0	0	0.0	0.02	-0.04	0.0	0.0	-0.02	0	-0.07	0	0.0	0	0	0	0.01	0.0	0	0	0	0.0	0	0.04	0	0.02	0.0	0	0	0	0.0	0	0	-0.06	-0.0	0	0	-0.02	0.0	0	0.04	0	0	0.0	0	0	0.02	0	0	0	0	0.0	0	0	0.0	0	0	-0.04	0	0	0.02	0.02	0	-0.05	0	0	-0.0	0	0.04	0	0.0	0.0	0	0	0	0.0	0	0.0	0	0	0	0.0	0	0.0	0	0.0	0.07	0	0	-0.06	0.0	0	0	0	0	-0.07	2	-0.01	0.0	0	0	0	0.0	0.0	0.02	0	0.06	0	0.0	0.04	0	0.01	0	0	0.03	-0.01	0	0	0.04	0	-0.01	0	0	0	0	0	0	0.01	0	0.02	0.0	0.0	0.03	0.0	0	-0.04	0.0	0	0	0	0	0	0	0	0	-0.04	0	0	0	0	0	0	0.0	0	0.0	0	0	0	-0.07	0.01	0.0	0.01	0	0.01	0	0.0	0	0.05	-0.03	0.03	0	-0.03	0	0	-0.03	-0.05	0.05	0.0	0.0	0	0	0	-0.04	0.0	0	0.0	0	0.0	-0.01	0	0.06	0	0.02	0	0	0	0	0	0	-0.02	0.01	0	0	0	0	-0.03	0.0	0	0.01	0	0	0	-0.01	0.0	0	0.09	0	0	0	0	0.0	0.0	0	-0.0	0.0	-0.05	0.0	0.0	0	0.0	0	0	0	0.0	0	0.02	0	0	0	0.01	0	0	0	0	-0.01	-0.07	0	0	0	-0.03	-0.02	0	0.0	0.0	0	0	0	0.0	0.0	0	0	0	0	0.02	0	-0.04	0	0.0	0	0.0	-0.01	0.0	-0.01	0	0	0	0.0	-0.02	0.01	0	0	0	0	0	0	0	0.0	0	0	0	0	0	0	0.0	-0.03	0	0	0	0	0	0	0.0	0	0	0	0.0	0.0	0.0	0	0	0	0	-0.03	0.0	0	0.0	-0.06	0	0	-0.02	0.04	0	0	0.0	0	0.0	0.0	0.01	0	0	0	0	0	0	0	0	0.03	0	0	0.0	0	0	0	0	0	0.0	0	0.01	0.0	0.01	0	0.0	0	-0.02	0	0.0	0	0	0	0	0	0.0	-0.01	0	0	-0.05	0	0	0	0.0	0.0	0	0	0	0	0.0	0	0.03	0	-0.03	0	0	-0.02	0.01	-0.02	0.04	0.0	0	-0.06	0	-0.03	0	0.0	0	0	0.0	0.0	0	0.0	0.0	0.0	0.01	0	0	0.0	0	0.01	-0.0	0.0	0	0.01	0.0	0	0.02	0.0	-0.01	-0.02	0.0	-0.01	0.0	-0.0	0	0	-0.08	0	0	0	0.0	-0.01	0.0	0	0.0	0	0	0.0	0	0.0	0.0	0	0.0	0	0.0	0.0	0	0	0	0	0	0.0	0	0	0	0	0.0	0.02	0.0	0	0.0	0	0	0	0	0.04	0	0.0	0	0	0	0.0	0.0	0	0	0	0.09	0	0	0	0.0	0.0	0	0	0	0	0	0	0	-0.04	0.02	0.0	0.0	0	0	0.0	-0.01	0.0	0	0	0.01	-0.04	0.0	0	0.02	0	0.01	0.0	0.0	0.02	0.03	0	-0.04	0.06	0.0	0.0	0.01	0	0.0	0	0	0.0	-0.05	-0.06	0	0.03	0.0	0	0	0.0	-0.01	0	0.01	0	0.0	0.01	0	0.0	0	0	0.04	0	-0.03	0	3	0	0.0	0.0	0	0.0	0	-0.09	0.0	0	0.0	0.0	-0.05	0.0	0	0.0	0	0	0	0	0.04	-0.01	0.11	0.0	0	0	0.0	0.0	0	0	0	-0.06	0	0.01	-0.01	0.0	-0.06	0	0	0	0	0	0	0.0	0	0.0	-0.01	0	0.0	0	-0.03	0.03	0.0	0	0.0	0	-0.02	0.0	0	0	0.01	0.0	-0.0	0	0.0	0	0	0.03	0.0	0	0	0	0.04	0	0	0	0	0	0.0	0.0	0.0	0	0	0	0.01	0	0.01	0.0	0.0	0.0	-0.0	-0.03	0	0	0.0	0	0	0	0.03	0.0	0.0	0	0	0.0	0.01	0.0	0	0.0	0	0	0	0.0	-0.02	0.0	0	0	0	0	0	0.0	-0.01	0	0	0.0	0	0.0	-0.0	0	0	0.0	0	0.0	-0.01	0.0	0	0	0	0	0	0	0	0	0	-0.03	0.04	-0.02	0	0	0.02	-0.01	0.0	0	0	0	0	0	0.05	0	0	0.0	0.0	0	0.0	0	0	0	-0.01	0.0	0.05	0	0	0.03	0.0	0.0	0	0	0.04	0.0	0.0	-0.06	0	0	0.02	0.0	0	0.01	0	0	0.0	0	0	0.0	0.03	-0.03	0.0	0	-0.02	0.0	0.0	-0.03	-0.03	0.02	0	0	-0.04	0	0.03	0	0	0.07	0.04	0	-0.07	0.0	0.0	0	0	0	0.0	0	-0.05	0.0	-0.01	0	0.0	0.0	0	-0.01	0.01	0	0	0	0	0	0	0.02	0	0	-0.05	0	0	0	-0.02	0	0.03	-0.03	0	0	0	0	0	0.0	0	0.0	0	0.0	0	0	0	0.0	0.0	0	0.0	0.0	0.0	0	0.02	0.0	0	0	0	0	0.0	-0.0	0.04	0.0	0	0	0.0	0	0	0	0	0	0	0	0	0	0	0.0	0	0	0	0	0	0.01	0	0	0.0	0	0.03	0.0	0.02	0	0	-0.04	0.0	0	0	0.02	0.0	0.0	0	-0.0	0	0.0	0	-0.0	0.0	0.0	0.0	-0.02	0.0	0.05	0.02	-0.01	0	0	-0.03	0	0	0	0	0	0	-0.02	-0.0	0.07	0.02	0.0	0	-0.05	0.0	0	0.0	0	0.0	0	-0.02	0.0	0.0	0	EFO	0.0	0	-0.04	0.02	-0.04	0	0.0	0	0	0	0.0	0	15	0.0	0.0	0	0	0	-0.01	0	0	0	0	0	0	0.0	0	-0.03	-0.0	0.02	-0.01	0	-0.04	0	0	0	0.03	0	0.0	0	0	0.02	0	0	0	-0.03	0.0	0	0.01	-0.0	0.01	0.05	0	0.03	0.01	0	-0.01	0	0.0	0	0.0	0.0	0	0.0	0.01	-0.03	0	0	0.01	0	0	0	0	0	0.0	0.0	0	-0.0	0	0.0	0	0	0.01	0	0	0.0	0	-0.01	0.04	0	0	0	0	0.0	0.0	0.0	0.06	-0.02	0.04	0.0	0.01	0.07	0	0.01	0	0.02	0	0	0.0	0.0	0.02	0.0	0.03	0	0	0	0	0	0.01	0	0	0	0	-0.07	0.01	0.0	0.0	0	0	0.0	0	0.0	0	0	0.0	0	0	0	0.0	0	0.0	0	0	0	0.0	0.03	0	0.0	0	0	0	0	0	0	0	-0.07	0	0	0	0.0	0	0	-0.02	0	0	-0.01	0	0.0	-0.01	0	-0.02	0.0	0	0	0	0	0	0	0.03	-0.0	0.05	0.0	0.0	0.0	0.0	0.0	0.0	0	0.0	0	0	0.0	0	0	0	0	0	0	0.03	0	-0.06	0	0	0	0.02	-0.08	0	0.0	0	-0.05	0	0	0	-0.03	0	0	-0.01	0	-0.04	0.05	0	0	0.0	-0.01	0	0	0	0	0	0.0	0	-0.03	0	0.04	0	0	0	0.02	0.0	0.0	0	0.0	0	0	-0.04	0	0.0	0	0	0.33	0	0.0	0.02	0	0.0	0.0	0.01	0.0	0.0	0	0.03	0	0.05	0	0.03	0.03	0	0	0	0	0.0	0.05	0	-0.04	0	0.0	0	0	0.0	0	0.0	0.03	0.0	0	0.0	0.0	0	0.0	0.0	0	0	0	0.0	0	0	0	0.0	-0.01	0	0.0	0.03	0.0	0	0	0	0	0.05	0.03	0	0	0	0	0.05	0	0.0	0	0	0.07	0	0.04	0.02	0	0	-0.04	0	0.0	0	0.0	0.0	0	0	0	0	0	0	-0.01	-0.05	0	0.0	0	0	0	0	0.03	0	0	0	0	0.03	0.0	0	0	0	0	0	0.0	0.0	0.0	0	0	0	0.03	0	0	-0.08	0	0.0	0.02	0.02	-0.04	0	0.05	0	0.03	0.0	0	0	0	0	0	0	0.0	0	0	0	0	0.0	0	0	0	-0.0	0	0	0	0.0	0.0	0	0	0.0	0	0.0	0	0.06	0.04	0.0	0	0	0.02	0.0	0.0	-0.06	0.03	0	-0.03	0.0	0.03	0	0	-0.01	0.04	0	0	0.0	0.0	0	-0.02	0	-0.01	0.01	-0.08	-0.05	0	0	0	0	0	0	-0.02	0.02	0	0	0	0	0	0.0	0.04	0.0	0.07	-0.01	0	-0.02	0.0	0	0	0	0.01	0.09	-0.01	0	0	0.0	0.0	0	0.0	0.0	0	0	0	0	0	0	0.01	0	0.0	0	-0.07	-0.04	0	0.03	0	0	-0.01	0	0.02	0	-0.05	0.0	-0.04	0	0	-0.12	-0.02	-0.0	0	-0.04	0.0	0	-0.03	0.02	0.0	-0.03	-0.02	0	-0.01	0	-0.01	0	0	0	0	0	0	0	0	0	0.01	0.0	0	0	0	0	0	0	0	0	0	0	0	0	-0.0	0	-0.03	0	0.01	0.0	0.01	-0.07	0	0	0.01	0	0	0	0	0.0	0.0	0	0	0.03	0.0	0	0	0	0	0.01	0	0.0	0	0	0	0.0	-0.02	0	0	0.0	0.09	0	0	0.01	0	0.0	-0.04	0	0.0	-0.01	-0.05	0	0	0	0	0	0	0	0	0	0.0	0	0.0	0	0	0	-0.03	0.0	0	0.04	0	0.0	0	-0.01	0.01	0.0	0	0	0.0	0.01	0	0.0	0.0	-0.02	0	0	-0.0	0	0	0	0.05	0.0	0.02	0	0	0	0	-0.0	0	0.01	0.04	0.0	0.01	0	0	0	0	0	0.0	0.01	0	0.0	-0.0	0	0	0.0	-0.09	0	0.0	0	0	-0.0	0	0	0	0	0	0.0	0	0	0.0	0	0	0	0.04	0	0	0	0	0	0	0	0.0	0.0	0	-0.04	0	0	-0.0	0.02	-0.01	0	0	0	0	0.0	0	-0.12	-0.0	0	0	0	0	0	0	0	0.0	0	0.0	0	0	-0.01	0	0.0	0	0.0	0	-0.05	0	0	0	0	0	0	0	0	0	0.04	0	0	-0.04	-0.01	0	0.0	0	0	-0.0	0	0.0	0	0	-0.01	0.02	0	0	0	0	0.0	0	-0.04	0	0	0.0	0.0	0.0	-0.02	-0.03	0	0	0.01	0	-0.06	0	0.0	0.04	0	0	0	0	0	0	0	0	0.0	0	0	0.0	0	0	-0.06	0.0	0	0	0.0	0	0	0.0	0.0	0.01	-0.04	0.01	0.01	0	-0.03	-0.01	0	0	-0.0	0.04	0	0.02	0.04	0	0	0	0.0	0.01	0	0.0	0	0.01	0.01	0.0	0	0	0.0	0	0	0	0	0	0	0	0	0.03	0	0.08	0	0	0.0	0	0.0	0.0	0	0	0	0	0.0	0.0	0	0	-0.04	0.0	0	0.05	0	0.1	0	0	0	0.01	0.1	-0.01	0.0	0.01	0.0	0	0	0	0.0	0	0.0	0.03	0.0	-0.02	0	0	-0.0	0	0	0	0	0	0	0	0	0	0	0	0	0	0.07	0	0	0.04	-0.04	0.0	0	0	0.0	0	0	0	0	0.0	0	0	0	0.0	0	0.0	0.0	0	0.09	0.01	-0.01	0	0	0	-0.04	0	0	0	0	0.03	0.0	0	0	0	0	0	0	0.02	0.01	0.0	0	0.01	-0.05	0.0	0.01	0.0	0	0.0	0	0.05	0.0	-0.05	-0.02	0.0	0	0.0	0	0	0	0.05	0	0	0	0	-0.0	0	0	0	0.02	0.02	0	0.0	0	-0.01	0.0	0.0	-0.08	0	0	0	0	0.0	0.0	0	0	0.0	0.01	0.0	0	-0.07	0.01	0.0	0	0	0	0	0.01	0	0	0	0	0	0.0	0.03	0	0	0.0	-0.05	0	0	0.0	0.03	0.0	0.04	0.0	0	0	0.02	0	0.0	0	0	0	0	0	0.0	0	0	0	0.0	-0.05	0	0	0	0.0	0.0	0	0	0.06	0	0	0	-0.06	0.0	0.07	0.02	-0.06	0.0	0	0	0.0	-0.02	0.0	0	0	0	0.0	0.05	0.0	0	0	0	0.0	0	0.0	0.03	0.0	0	0	0	0	0	0	0	0.0	0	0.0	0	0.0	0	0	0	0.0	0	0	0.0	0	0.0	0	0	0	0.07	-0.02	0	0	-0.03	0.01	0	0.02	0	0	0	0	-0.0	0.01	0	0.03	0	-0.07	-0.07	0	0.0	0	-0.03	0.0	0	0	0	0	0	0.0	0	0	0	0	0	0.0	0	0	0.0	0	0	0.06	0	-0.03	0	0	0	0	0	0	0	0	0	0	0.01	0	0	0.0	0	0.0	0	0	0	0	0	0	0.02	0.0	0.0	0.04	0	0	0	0.01	0.0	0.0	0	0	-0.02	0	-0.01	-0.05	-0.02	0.0	0	-0.06	0.0	0	0.0	0	-0.06	-0.02	1	0	0	0	0.0	0.0	-0.0	0	0.0	0	0.0	0	0	0	0	0	-0.01	-0.06	0.0	0.0	0	0.0	-0.02	0	0	0	0	0	0	0	0	0.04	0.0	0	0	0	0	0.0	0.01	0	0	0	0	0	0	-0.0	0	0	0.03	0.0	0.05	0	0.0	0.0	0	0.01	0	0	0	-0.02	0.03	0	0.05	0	0	0	0.02	0.0	0.0	0	0	0.0	0	0	0	0	0	0	0	0	0	0	0	0	0	0	0.0	-0.02	0.03	0	0	0	0	-0.06	0.04	0	0	0.01	0.0	0	0.0	0.0	0	0	0	-0.09	0	0	0	0	-0.05	0.0	0	0	0	-0.0	-0.01	0.0	0	0	-0.08	0	0	0	-0.01	0	0	0	0.04	0	0.0	0	0	0	-0.08	0	0	0	-0.04	0	0	0	0.06	0	0	0	0	0.0	0	0	0.0	-0.03	0	0	-0.01	0.08	0.0	0	0	-0.01	0	0	0	0	0.0	0	0.0	0.13	0.02	0.0	0	0	-0.01	0.01	0	0.0	0	0	0	0	0.0	0	-0.04	0	-0.06	0	0	0	0	0	-0.07	0	0	0	0	0	0.03	0	-0.05	0	0	0	0.0	0.0	0.06	0.0	0	0	0	0	0	0	0	0.02	0.0	0.1	0	0.0	-0.03	0.0	-0.02	-0.01	0.1	0.02	0.0	0	0	0	0	0.0	-0.04	0.0	0.0	0	0.0	0	0	0.0	0	0.0	0	0.0	0.0	0	0	0	-0.04	-0.05	0	0	-0.01	0	0.0	0	0.02	0	0	0	0	0.0	0.0	-0.06	0	0	0	0	-0.0	0.0	-0.0	0	0	0.0	-0.02	0	0	-0.02	0.0	0.0	0	0	0	0	0.01	0.0	0	0	0	-0.04	0	0	-0.01	0.01	0.0	0.05	0	0	0.05	0	-0.02	0.0	0.0	0	0	0	0	0	0	0	0.0	0	0.04	0.0	0	0.05	0	0	0.0	0	0	0	0.0	0.0	0.0	-0.01	0	0	0	0	0	-0.05	0	0	0	-0.05	0	0	0	0	0	0.0	0.0	0.0	0	0	0	0.0	0	0	0.0	0	0	0	0	0	0	0.01	-0.03	0	0	-0.02	0.0	0.0	0	0	0	0.0	0	0	0	0	0	0.0	0.0	0.03	0.0	0	0	0	0	0	0.03	-0.08	0	0	0	0	0	0	0.0	0	0.0	0	-0.3	-0.05	0	0	0	-0.01	0	0	0.0	0.03	-0.03	0	-0.01	0.0	0	0	0	0	0.0	0.0	0	0	-0.01	0.0	-0.02	0.0	0.0	0.04	-0.02	0	0	0	-0.05	2	0.0	-0.0	-0.01	0	0	0.0	0.03	0.0	0	0.02	0.0	0	0.0	0.01	0	0.0	0.06	0.0	0	-0.03	0.0	0	0	0	0.0	0	0.0	0	0	0.0	0	0	0	0	0	0.01	0	-0.04	0	0	0.0	0.0	0	0	-0.05	-0.04	0.02	0.0	0	0	0	0	-0.03	0	0.07	0.04	0.01	-0.01	0	0.0	0	0	0.0	0.0	0	0.0	0	0.02	0	0	0	0	0.0	0.02	0.0	0	0.01	-0.02	0.0	0	0	-0.04	-0.0	-0.02	0.0	0	0	0.0	-0.01	0	0	0.0	0.0	0.0	0	0	0	0	0	0	0	0.03	0	-0.01	0	0	0.0	0.0	0	0	0	0	0.02	-0.02	0.04	-0.01	0.0	0	0	-0.05	0.04	0	0	-0.04	0.0	0	-0.01	0	0	0	0.01	0	0	0	0	0	0	-0.04	0	-0.04	0	0	0.01	0.04	0.0	0.0	0	-0.02	0.04	0.03	0.01	0	0	0	0	0	0	0	0.0	0	-0.0	-0.02	0	0	0	-0.03	0.0	0	0	0.0	0	0	0.03	-0.0	0.0	-0.06	0.0	0	0	0.0	0	-0.03	0	0	0.0	0	0	0	0	0.04	0.01	0.0	0.0	-0.07	-0.05	0	0	-0.02	0.0	0	0.01	0.0	-0.0	0.0	0	0	0	0	0	0.0	0.02	0	0	0.0	0.05	0.0	0	0.0	0	0	0.05	0.02	0	0	0.0	0	0.0	0	0.02	0	-0.02	0	0.0	0	0	0	0	0	0	0.09	-0.08	0	0.01	0	0	0	0	0.07	-0.08	0	0.0	0.0	0	0	0	0.01	0	0	0	0	0	0.01	0.03	0.02	0	-0.02	-0.04	0	-0.01	0.0	0.0	0	0	0.0	0	0.01	0.0	0.0	0.05	-0.07	0.05	0.0	0	-0.02	0	-0.05	0	0	0	0.33
bone giant cell tumor	0	0	0.0	0	0.0	-0.02	0	0.01	0	0	0	-0.03	0	0.0	0	0	0.0	0.0	0.0	0.01	0.0	0	-0.0	0	0	0.0	0.04	0	0	0.06	0.01	0	0	0	0	0	0	0	0	0	0.06	0	0.0	-0.02	-0.01	0	-0.05	-0.07	0.0	0.0	0.0	0	0.05	-0.04	0	0.02	0.0	-0.07	0	0	0	1	-0.0	0.0	0.0	0	0	0	0	0	0	0	0	0.0	0	0.09	0	1.0	0.03	0.0	0.0	0	0	0	0	0	0.02	0	-0.02	-0.01	0	0	0.0	0	-0.0	0	0	0	0.0	-0.06	0	-0.09	0.0	0.0	0	0.01	0	0.0	0.0	0	0	0.37	0	0.02	-0.02	0.02	0	-0.01	0	0.03	0	0	0.0	0.0	0	0	0	-0.1	0.03	0	0.0	0.03	0.02	0.0	-0.02	0	0	0.0	0	0	0	0.0	0	-0.03	0	0.01	-0.03	0	0	-0.01	0	0	0.0	0	-0.01	0	0.0	-0.04	0	0	0.0	0	0	0.0	0	0	0.0	0.0	0	0	0	-0.04	0.01	0	0	0	0	0	0	0	0	0.0	0	0.0	-0.06	0.05	0	0	0	0.0	0	-0.08	0	-0.01	0	-0.02	0	0	0.05	-0.02	0.0	0	-0.05	0.0	0.0	0	0	0.0	0.01	0	0	0.04	0	0	0	0	0	0	0	0	0	0	0	0.05	0	0	0	0.0	-0.02	0	0.0	0	0.0	0.0	0	0.07	0.02	-0.01	0.0	0	0	0	0	0	0	0.02	0	0	-0.02	0.04	0.05	0	-0.01	0.0	0.03	0	0	0	0	0.0	0	0	0.0	0.03	-0.01	0.0	0.0	0.0	0	-0.04	0	0.0	0	0	0	-0.03	0.0	0	0	0	0.0	0	0.01	0	-0.02	0.0	0	0	0	0.0	0	0	-0.04	-0.01	0	0	0.01	0.0	0	0.01	0	0	0.0	0	0	0.01	0	0	0	0	0.0	0	0	0.0	0	0	0.02	0	0	-0.04	-0.07	0	-0.03	0	0	0.03	0	0.02	0	0.0	0.0	0	0	0	0.0	0	0.0	0	0	0	0.0	0	0.0	0	0.0	0.03	0	0	-0.02	0.0	0	0	0	0	-0.02	14	-0.04	0.0	0	0	0	0.0	-0.0	-0.01	0	-0.0	0	0.0	0.02	0	0.06	0	0	-0.08	0.03	0	0	0.1	0	-0.07	0	0	0	0	0	0	-0.07	0	-0.03	0.0	0.0	0.01	0.0	0	0.06	0.0	0	0	0	0	0	0	0	0	0.0	0	0	0	0	0	0	0.0	0	0.0	0	0	0	-0.0	0.03	0.0	-0.01	0	0.03	0	0.0	0	-0.05	-0.09	-0.01	0	0.02	0	0	-0.06	0.0	-0.08	0.0	0.0	0	0	0	-0.02	0.0	0	0.0	0	0.0	0.0	0	-0.02	0	-0.03	0	0	0	0	0	0	-0.05	-0.03	0	0	0	0	-0.01	0.0	0	0.04	0	0	0	0.01	0.0	0	0.05	0	0	0	0	0.0	0.0	0	-0.05	0.0	0.06	0.0	0.0	0	0.0	0	0	0	0.0	0	0.03	0	0	0	-0.04	0	0	0	0	-0.01	-0.03	0	0	0	-0.0	-0.01	0	0.0	0.0	0	0	0	0.0	0.0	0	0	0	0	0.06	0	0.03	0	0.01	0	0.0	0.04	0.0	0.01	0	0	0	0.0	-0.07	0.09	0	0	0	0	0	0	0	0.0	0	0	0	0	0	0	0.0	-0.02	0	0	204	0	0	0	0.0	0	0	0	0.0	0.0	0.0	0	0	0	0	-0.03	0.0	0	0.0	0.04	0	0	-0.03	0.01	0	0	0.0	0	0.0	0.0	-0.01	0	0	0	0	0	0	0	0	-0.02	0	0	0.0	0	0	0	0	0	0.0	0	-0.0	0.0	-0.02	0	0.0	0	0.02	2	0.0	0	0	0	0	0	0.01	-0.01	0	0	0.01	0	0	0	0.0	0.0	0	0	0	0	0.0	0	0.01	0	0.06	0	0	-0.01	-0.0	0.02	-0.08	0.0	0	-0.01	0	-0.05	0	0.0	0	0	0.0	0.0	0	0.0	0.0	0.02	-0.04	0	0	0.0	0	0.01	-0.03	0.0	0	0.05	0.0	0	-0.04	0.0	-0.05	0.08	0.0	0.03	0.0	0.02	0	0	-0.02	0	0	0	0.0	0.06	0.0	0	0.0	0	0	0.0	0	0.0	0.0	0	0.0	0	0.0	0.0	0	0	0	0	0	0.0	0	0	0	0	0.0	0.04	0.0	0	0.0	0	0	0	0	0.04	0	0.0	0	0	0	0.0	0.0	0	0	0	-0.07	0	0	0	0.0	0.0	0	0	0	0	0	0	0	0.04	0.03	0.0	0.0	0	0	-0.03	-0.07	0.0	0	0	-0.01	-0.07	0.0	0	0.01	0	-0.04	0.0	0.0	0.04	-0.02	0	0.03	0.07	0.0	0.0	-0.01	0	0.0	0	0	0.0	0.02	-0.0	0	-0.0	0.0	0	0	0.0	0.0	0	0.02	0	0.0	0.02	0	0.0	0	0	0.03	0	0.04	0	14	0	0.0	0.0	0	0.0	0	-0.07	0.0	0	0.0	1.0	0.01	0.0	0	0.0	0	0	0	0	0.02	-0.0	0.08	0.0	0	0	0.0	0.0	0	0	0	-0.02	0	-0.06	-0.0	0.0	0.02	0	0	0	0	0	0	0.0	0	0.0	-0.02	0	0.0	0	-0.01	-0.03	0.0	0	0.0	0	-0.12	0.0	0	0	-0.01	0.0	-0.02	0	0.0	0	0	-0.07	0.0	0	0	0	0.05	0	0	0	0	0	0.0	0.0	0.0	0	0	0	-0.0	0	-0.04	0.0	0.0	0.0	-0.01	0.01	0	0	0.0	0	0	0	0.04	0.0	0.02	0	0	0.0	0.02	0.0	0	0.0	0	0	0	0.0	-0.0	0.0	0	0	0	0	0	0.0	-0.05	0	0	0.04	0	0.0	-0.02	0	0	0.0	0	0.0	0.01	0.0	0	0	0	0	0	0	0	0	0	-0.01	-0.01	-0.0	0	0	0.0	-0.04	0.0	0	0	0	0	0	0.02	0	0	0.0	0.0	0	0.0	0	0	0	0.02	0.0	-0.0	0	0	0.03	0.0	0.0	0	0	0.07	0.0	0.01	-0.02	0	0	-0.0	0.0	0	0.04	0	0	0.0	0	0	0.0	-0.05	-0.04	0.0	0	0.0	0.0	0.0	0.01	0.01	-0.0	0	0	0.05	0	0.02	0	0	0.06	-0.02	0	-0.03	0.0	0.0	0	0	0	0.0	0	0.02	0.0	-0.03	0	-0.0	0.0	0	-0.09	-0.02	0	0	0	0	0	0	0.01	0	0	0.03	0	0	0	-0.02	0	0.01	-0.01	0	0	0	0	0	0.0	0	0.0	0	0.0	0	0	0	0.0	0.0	0	0.03	0.0	-0.03	0	0.03	0.0	0	0	0	0	0.02	-0.03	-0.05	0.0	0	0	0.0	0	0	0	0	0	0	0	0	0	0	0.0	0	0	0	0	0	0.0	0	0	0.0	0	-0.03	0.0	0.03	0	0	0.02	0.0	0	0	0.02	0.0	0.0	0	0.02	0	0.0	0	0.02	0.0	0.0	0.0	0.03	0.0	-0.02	-0.05	-0.05	0	0	0.01	0	0	0	0	0	0	-0.0	0.0	-0.02	0.02	0.0	0	0.02	0.0	0	0.0	0	0.0	0	-0.01	0.0	0.0	0	EFO	0.0	0	-0.04	-0.0	0.0	0	0.0	0	0	0	0.0	0	33	0.0	0.0	0	0	0	-0.04	0	0	0	0	0	0	0.0	0	-0.01	0.04	0.06	-0.04	0	-0.03	0	0	0	0.06	0	0.0	0	0	0.01	0	0	0	0.03	0.0	0	-0.01	0.09	-0.12	0.05	0	0.02	0.03	0	-0.02	0	0.0	0	0.0	0.0	0	0.0	-0.07	0.06	0	0	-0.02	0	0	0	0	0	0.0	0.0	0	-0.04	0	0.0	0	0	0.01	0	0	0.0	0	-0.02	0.03	0	0	0	0	0.0	0.0	0.0	-0.02	0.01	0.04	0.0	0.0	0.07	0	0.06	0	-0.06	0	0	0.0	0.0	-0.03	0.0	0.01	0	0	0	0	0	-0.08	0	0	0	0	0.0	-0.0	0.0	0.0	0	0	0.0	0	0.0	0	0	0.0	0	0	0	0.0	0	-0.03	0	0	0	0.0	0.02	0	0.0	0	0	0	0	0	0	0	-0.06	0	0	0	0.0	0	0	0.02	0	0	0.04	0	0.0	0.05	0	-0.02	0.0	0	0	0	0	0	0	0.03	0.05	-0.02	0.0	-0.05	0.0	0.0	0.0	0.0	0	0.0	0	0	0.0	0	0	0	0	0	0	0.0	0	0.0	0	0	0	-0.04	-0.03	0	0.0	0	-0.0	0	0	0	0.0	0	0	-0.0	0	-0.02	0.02	0	0	0.0	-0.02	0	0	0	0	0	0.0	0	-0.02	0	-0.02	0	0	0	0.01	0.0	0.0	0	0.0	0	0	0.02	0	1.16	0	0	0.0	0	0.0	0.01	0	0.0	0.07	0.02	0.0	0.0	0	0.05	0	0.03	0	0.01	0.03	0	0	0	0	0.0	0.04	0	0.01	0	0.0	0	0	0.0	0	0.0	-0.0	0.0	0	0.0	-0.01	0	0.0	0.0	0	0	0	0.0	0	0	0	0.0	0.01	0	0.0	-0.02	0.0	0	0	0	0	-0.03	-0.03	0	0	0	0	0.01	0	0.0	0	0	0.03	0	-0.05	0.02	0	0	0.02	0	0.03	0	0.0	0.0	0	0	0	0	0	0	-0.04	0.0	0	0.0	0	0	0	0	0.03	0	0	0	0	0.06	0.0	0	0	0	0	0	0.0	0.0	0.0	0	0	0	0.0	0	0	0.03	0	0.0	-0.01	0.03	0.03	0	0.01	0	-0.01	0.0	0	0	0	0	0	0	0.0	0	0	0	0	0.0	0	0	0	-0.03	0	0	0	0.0	0.0	0	0	0.0	0	0.0	0	-0.01	0.05	0.0	0	0	0.0	0.0	0.0	-0.04	-0.01	0	0.08	0.0	0.04	0	0	0.02	-0.01	0	0	0.0	0.0	0	0.02	0	0.06	0.08	-0.01	0.02	0	0	0	0	0	0	-0.01	-0.03	0	0	0	0	0	0.0	-0.02	0.0	0.05	-0.0	0	-0.04	0.0	0	0	0	0.02	0.09	-0.01	0	0	0.0	0.0	0	0.0	0.0	0	0	0	0	0	0	0.05	0	0.0	0	-0.01	-0.02	0	-0.04	0	0	-0.02	0	-0.04	0	-0.05	0.0	0.01	0	0	0.01	-0.02	-0.01	0	0.01	0.0	0	0.0	0.04	0.0	-0.03	0.04	0	0.03	0	-0.05	0	0	0	0	0	0	0	0	0	0.05	0.0	0	84	0	0	0	0	0	0	0	0	0	0	-0.06	0	-0.04	0	-0.0	-0.05	-0.02	0.01	0	0	-0.03	0	0	0	0	0.0	0.0	0	0	0.01	0.0	0	0	0	0	0.05	0	0.0	0	0	0	0.0	-0.01	0	0	0.0	-0.05	0	0	0.07	0	-0.01	-0.02	0	0.0	0.05	-0.01	0	0	0	0	0	0	0	0	0	0.0	0	0.0	0	0	0	-0.0	0.0	0	0.06	0	0.03	0	-0.03	0.02	0.0	0	0	0.0	-0.02	0	0.0	0.0	0.0	0	0	0.02	0	0	0	0.0	0.0	0.04	0	0	0	0	0.03	0	-0.02	-0.03	0.0	0.05	0	0	0	0	0	0.05	0.02	0	0.0	-0.0	0	0	0.0	-0.02	0	0.0	0	0	0.01	0	0	0	0	0	0.0	0	0	0.0	0	0	0	-0.01	0	0	0	0	0	0	0	0.0	0.02	0	-0.02	0	0	0.03	-0.02	-0.01	0	0	0	0	0.0	0	-0.04	-0.07	0	0	0	0	0	0	0	0.0	0	0.0	0	0	-0.06	0	0.0	0	0.0	0	0.05	0	0	0	0	0	0	0	0	0	-0.04	0	0	0.07	0.06	0	0.0	0	0	-0.02	0	-0.03	0	0	-0.06	0.01	0	0	0	0	0.0	0	0.04	0	0	0.0	0.0	0.0	-0.04	0.04	0	0	0.02	0	0.03	0	0.0	-0.02	0	0	0	0	0	0	0	0	96.51	0	0	0.0	0	0	0.01	0.0	0	0	0.0	0	0	0.0	0.0	-0.01	-0.02	0.03	-0.02	0	0.05	-0.03	0	0	0.0	-0.05	0	-0.02	-0.05	0	0	0	0.0	-0.01	0	0.0	0	0.02	0.01	0.0	0	0	0.0	0	0	0	0	0	0	0	0	0.04	0	0.03	0	0	0.0	0	0.0	0.0	0	0	0	0	0.0	0.0	0	0	-0.03	0.0	0	0.03	0	0.02	0	0	0	0.03	0.04	0.01	0.0	0.05	0.0	0	0	83	0.0	0	0.0	0.04	0.0	0.03	0	0	0.06	0	0	0	0	0	0	0	0	0	0	0	0	0	0.01	0	0	0.01	-0.04	0.0	0	0	0.0	0	0	0	0	0.0	0	0	0	0.0	0	0.0	0.0	0	0.06	0.06	0.01	0	0	0	0.0	0	0	0	0	-0.01	0.0	0	0	0	0	0	0	0.01	-0.02	0.0	0	0.03	0.02	0.0	-0.01	0.0	0	0.0	0	0.07	0.0	-0.01	-0.01	0.0	0	0.04	0	0	0	-0.03	0	0	0	0	0.0	0	0	0	0.02	0.03	0	0.0	0	0.02	0.01	0.0	-0.07	0	0	0	0	0.0	0.0	0	0	0.0	0.01	0.0	0	-0.02	-0.01	0.0	0	0	0	0	-0.0	0	0	0	0	0	0.0	-0.09	0	0	-0.01	-0.05	0	0	0.0	-0.01	0.0	0.03	0.0	0	0	0.03	0	0.0	0	0	0	0	0	0.0	0	0	0	0.0	-0.05	0	0	0	0.0	0.0	0	0	0.08	0	0	0	0.01	2.33	0.03	-0.01	0.03	0.0	0	0	0.0	-0.02	0.0	0	0	0	0.0	0.03	0.0	0	0	0	0.0	0	0.0	-0.01	0.0	0	0	0	0	0	0	0	0.0	0	0.0	0	0.0	0	0	0	0.0	0	0	0.0	0	0.0	0	0	0	0.01	0.06	0	0	-0.01	0.01	0	0.04	0	0	0	0	0.05	-0.04	0	0.03	0	-0.1	-0.03	0	0.0	0	0.03	0.0	0	0	0	0	0	0.0	0	0	0	0	0	0.0	0	0	0.0	0	0	0.04	0	0.01	0	0	0	0	0	0	0	0	0	0	0.04	0	0	0.0	0	0.0	0	0	0	0	0	0	-0.04	0.0	0.0	0.07	0	0	0	-0.01	0.01	0.0	0	0	-0.06	0	0.01	-0.05	0.0	0.0	0	-0.02	0.0	0	0.0	0	-0.03	-0.03	0	0	0	0	0.0	0.0	-0.02	0	0.0	0	0.0	0	0	0	0	0	0.03	0.03	0.0	0.0	0	0.0	-0.0	0	0	0	0	0	0	0	0	0.06	-0.04	0	0	0	0	0.0	0.05	0	0	0	0	0	3	-0.03	0	0	-0.03	0.0	0.02	0	0.0	0.0	0	0.0	0	0	0	-0.01	0.03	0	0.08	1	0	0	-0.06	0.0	0.0	0	0	0.0	0	0	0	0	0	0	0	0	0	0	0	0	0	0	0.0	0.01	0.03	0	0	0	0	0.01	-0.1	0	0	-0.05	0.0	0	0.0	0.0	1	0	86	0.04	0	0	0	0	-0.04	0.0	0	0	0	0.03	0.0	0.0	0	0	0.04	0	86	0	0.01	0	0	0	0.02	0	0.0	0	0	0	0.03	0	0	0	-0.01	0	0	0	-0.05	0	0	0	0	0.0	0	0	0.0	-0.02	0	0	0.02	0.01	0.0	0	0	0.04	0	0	0	0	0.0	0	0.0	0.04	0.04	2.37	0	0	-0.06	-0.03	0	0.0	0	0	0	0	0.01	0	0.02	0	-0.01	0	0	0	0	0	-0.05	0	0	0	0	0	0.02	0	-0.05	0	0	0	0.0	0.37	-0.02	0.0	0	0	0	0	0	0	0	-0.02	0.0	0.0	0	0.0	-0.05	0.0	-0.02	-0.02	-0.0	-0.01	0.0	0	0	0	0	0.0	0.01	0.0	0.0	0	0.0	0	0	-0.02	0	0.0	0	0.0	0.0	0	0	0	-0.05	-0.02	0	0	-0.06	0	0.0	0	0.02	0	0	0	0	0.0	0.0	0.03	0	0	0	0	-0.09	0.0	0.02	0	0	0.0	0.05	0	0	-0.04	0.0	0.0	0	0	0	0	-0.0	0.0	0	0	0	-0.05	0	0	0.02	-0.01	0.0	-0.01	0	0	-0.03	0	0.04	0.06	0.0	0	0	0	0	0	0	0	0.0	0	-0.05	0.0	0	-0.04	0	0	0.0	0	0	0	2.0	0.01	0.0	0.01	0	0	0	0	0	0.01	0	0	0	-0.02	0	0	0	0	0	0.0	0.0	0.0	0	0	0	0.07	0	0	0.0	0	0	0	0	0	0	-0.02	0.05	0	0	-0.02	0.0	0.0	0	0	0	0.0	0	0	0	0	0	0.0	0.0	0.04	0.0	0	0	0	0	0	-0.01	-0.0	0	0	0	0	0	0	0.0	0	0.0	0	-0.3	0.01	0	0	0	-0.02	0	0	0.0	-0.02	-0.04	0	-0.03	0.0	0	0	0	0	0.0	0.0	0	0	-0.05	83.0	0.02	0.0	0.0	-0.02	0.04	0	0	0	0.01	2	0.0	-0.07	0.03	0	0	0.0	-0.08	0.0	0	-0.01	0.0	0	0.0	-0.07	0	0.0	0.04	0.0	0	-0.02	0.0	0	0	0	0.0	0	0.0	0	0	0.0	0	0	0	0	0	-0.01	0	-0.02	0	0	-0.01	0.0	0	0	-0.01	0.02	-0.03	0.0	0	0	0	0	-0.01	0	0.08	-0.0	-0.04	0.01	0	0.0	1	0	0.0	-0.02	0	0.0	0	-0.06	0	0	0	0	-0.03	0.03	0.0	0	-0.0	0.03	0.0	0	0	-0.0	-0.01	-0.02	0.0	0	0	0.0	0.02	0	0	0.0	0.0	0.0	0	0	14	0	0	0	0	0.0	0	0.05	0	0	0.0	0.0	83	0	0	0	0.03	-0.03	0.05	0.03	0.02	0	0	0.0	0.03	0	0	-0.06	0.0	0	-0.03	0	0	0	0.02	0	0	0	0	0	0	-0.01	0	0.03	0	0	0.06	0.05	0.0	0.0	0	0.04	-0.03	-0.06	0.06	0	0	0	0	0	0	0	0.0	0	0.01	0.06	0	0	0	-0.02	0.0	0	0	0.0	0	0	-0.01	0.02	0.0	-0.0	0.0	0	0	0.0	0	-0.02	0	0	0.0	0	0	0	0	-0.03	-0.03	0.0	0.02	-0.02	0.01	0	0	0.05	0.0	0	-0.05	0.0	0.01	0.0	0	0	0	0	0	0.0	-0.01	0	0	0.0	-0.03	0.0	0	0.0	0	0	0.05	-0.0	0	0	-0.05	0	0.0	0	-0.01	0	-0.04	0	0.0	0	0	0	0	0	0	0.02	-0.02	0	0.01	0	0	0	0	0.02	-0.09	0	0.0	0.0	0	0	0	0.04	0	0	3	0	0	0.01	-0.0	0.01	0	-0.03	-0.01	0	0.01	0.0	0.0	0	0	0.0	0	-0.01	0.0	0.0	-0.0	0.02	-0.04	0.0	0	0.07	0	-0.05	0	0	0	0.33
trichostrongyloidiasis	0	0	0.0	0	0.0	-0.02	0	0.01	0	0	0	0.06	0	0.0	0	0	-0.0	0.0	0.0	0.01	0.0	0	-0.02	0	0	0.0	-0.0	0	0	0.02	-0.05	0	0	0	0	0	0	0	0	0	0.06	0	0.0	-0.02	-0.01	0	0.06	0.04	0.0	0.02	0.0	0	0.01	-0.0	0	0.02	0.0	0.03	0	0	0	1	0.0	-0.05	0.0	0	0	0	0	0	0	0	0	0.0	0	-0.03	0	0.0	-0.02	0.0	0.0	0	0	0	0	0	-0.0	0	0.04	0.03	0	0	0.0	0	-0.05	0	0	0	0.0	-0.05	0	-0.02	0.0	0.0	0	0.1	0	0.0	0.0	0	0	0.0	0	-0.0	-0.01	-0.01	0	0.03	0	0.02	0	0	0.0	0.0	0	0	0	0.02	-0.08	0	0.0	0.05	-0.02	0.0	-0.02	0	0	0.0	0	0	0	0.0	0	0.01	0	0.01	-0.0	0	0	-0.01	0	0	0.0	0	0.01	0	0.0	0.03	0	0	0.0	0	0	0.0	0	0	0.0	0.0	0	0	0	-0.1	0.04	0	0	0	0	0	0	0	0	0.0	0	0.0	-0.05	-0.03	0	0	0	0.0	0	-0.03	0	-0.02	0	0.03	0	0	0.03	0.04	0.0	0	-0.01	0.0	0.0	0	0	0.0	0.02	0	0	0.05	0	0	0	0	0	0	0	0	0	0	0	-0.0	0	0	0	-0.03	-0.02	0	0.0	0	0.0	0.0	0	0.01	-0.0	0.0	0.0	0	0	0	0	0	0	0.03	0	0	-0.0	0.03	0.02	0	0.04	0.0	-0.03	0	0	0	0	0.0	0	0	0.0	0.05	0.04	0.0	0.0	-0.0	0	-0.04	0	0.0	0	0	0	-0.02	0.0	0	0	0	0.0	0	-0.03	0	0.05	0.0	0	0	0	0.0	0	0	-0.06	-0.01	0	0	-0.03	0.0	0	0.05	0	0	0.0	0	0	-0.0	0	0	0	0	0.0	0	0	0.0	0	0	0.09	0	0	-0.03	-0.03	0	-0.01	0	0	0.02	0	-0.02	0	0.0	0.0	0	0	0	0.0	0	0.0	0	0	0	0.0	0	0.0	0	-0.01	0.02	0	0	-0.0	0.0	0	0	0	0	-0.01	5	-0.03	0.0	0	0	0	0.0	0.03	-0.04	0	0.06	0	0.0	-0.05	0	0.02	0	0	-0.06	0.05	0	0	0.03	0	-0.05	0	0	0	0	0	0	-0.01	0	-0.01	0.0	0.0	0.0	0.0	0	0.03	0.0	0	0	0	0	0	0	0	0	0.01	0	0	0	0	0	0	0.0	0	0.0	0	0	0	0.02	-0.02	0.0	0.01	0	0.05	0	0.0	0	0.03	-0.0	0.01	0	0.06	0	0	-0.0	-0.02	-0.03	0.0	0.0	0	0	0	0.0	0.0	0	0.0	0	0.0	0.05	0	0.01	0	0.0	0	0	0	0	0	0	0.03	0.01	0	0	0	0	-0.01	0.0	0	0.04	0	0	0	0.03	0.0	0	0.02	0	0	0	0	0.0	0.0	0	-0.06	0.0	0.05	0.0	0.0	0	0.0	0	0	0	0.0	0	-0.01	0	0	0	-0.01	0	0	0	0	0.03	0.01	0	0	0	0.03	0.02	0	0.0	0.0	0	0	0	0.0	0.0	0	0	0	0	-0.0	0	-0.0	0	0.0	0	0.0	0.02	0.0	-0.01	0	0	0	0.0	0.02	-0.01	0	0	0	0	0	0	0	0.0	0	0	0	0	0	0	0.0	0.01	0	0	0	0	0	0	0.0	0	0	0	0.0	0.0	0.0	0	0	0	0	0.02	0.0	0	0.0	0.02	0	0	-0.1	0.04	0	0	0.0	0	0.0	0.0	0.03	0	0	0	0	0	0	0	0	0.01	0	0	0.0	0	0	0	0	0	0.0	0	0.07	0.0	0.02	0	0.0	0	0.02	0	0.0	0	0	0	0	0	-0.03	-0.07	0	0	0.02	0	0	0	0.0	0.0	0	0	0	0	0.0	0	-0.01	0	0.02	0	0	-0.03	0.02	-0.04	0.02	0.0	0	0.01	0	0.07	0	0.0	0	0	0.0	0.0	0	0.0	0.0	0.04	0.02	0	0	0.0	0	-0.03	-0.03	0.0	0	0.04	0.0	0	0.05	0.0	-0.04	0.04	0.0	-0.04	0.0	-0.0	0	0	-0.0	0	0	0	0.0	0.02	0.0	0	0.0	0	0	0.0	0	0.0	0.0	0	0.0	0	0.0	0.0	0	0	0	0	0	0.0	0	0	0	0	0.0	0.02	0.0	0	0.0	0	0	0	0	0.01	0	0.0	0	0	0	0.0	0.0	0	0	0	-0.07	0	0	0	0.0	0.0	0	0	0	0	0	0	0	0.06	0.07	0.0	0.0	0	0	-0.02	-0.02	0.0	0	0	0.01	-0.0	0.0	0	0.01	0	0.03	0.0	0.0	-0.02	-0.01	0	-0.03	-0.0	0.0	0.0	-0.01	0	0.0	0	0	0.0	-0.0	-0.04	0	0.0	0.0	0	0	0.0	-0.02	0	-0.02	0	0.0	-0.01	0	0.0	0	0	0.03	0	-0.03	0	5	0	0.0	0.0	0	0.0	0	-0.05	0.0	0	0.0	0.0	-0.07	0.0	0	0.0	0	0	0	0	-0.04	0.05	0.02	0.0	0	0	0.0	0.0	0	0	0	-0.04	0	0.02	-0.03	0.0	0.06	0	0	0	0	0	0	0.0	0	0.0	-0.0	0	0.0	0	-0.04	-0.01	0.0	0	0.0	0	-0.04	0.0	0	0	-0.02	0.0	-0.02	0	0.0	0	0	0.0	0.0	0	0	0	-0.06	0	0	0	0	0	0.0	0.0	0.0	0	0	0	-0.03	0	-0.01	0.0	0.0	0.0	-0.05	-0.05	0	0	0.0	0	0	0	-0.01	0.0	-0.05	0	0	0.0	-0.0	0.0	0	0.0	0	0	0	0.0	-0.02	0.0	0	0	0	0	0	0.0	0.01	0	0	-0.02	0	0.0	0.01	0	0	0.0	0	0.0	-0.02	0.0	0	0	0	0	0	0	0	0	0	-0.04	0.02	-0.02	0	0	-0.06	0.06	0.0	0	0	0	0	0	-0.06	0	0	0.0	0.0	0	0.0	0	0	0	0.01	0.0	0.01	0	0	0.0	0.0	0.0	0	0	0.02	0.0	0.0	0.06	0	0	0.01	0.0	0	-0.01	0	0	0.0	0	0	0.0	0.06	0.02	0.0	0	-0.03	0.0	0.0	-0.01	-0.04	-0.01	0	0	-0.05	0	0.0	0	0	-0.02	-0.04	0	-0.02	0.0	0.0	0	0	0	0.0	0	0.04	0.0	-0.01	0	-0.01	0.0	0	-0.06	-0.01	0	0	0	0	0	0	-0.07	0	0	0.02	0	0	0	-0.04	0	0.0	-0.02	0	0	0	0	0	0.0	0	0.0	0	0.0	0	0	0	0.0	0.0	0	-0.04	0.0	0.01	0	-0.01	0.0	0	0	0	0	0.01	0.03	-0.02	0.0	0	0	0.0	0	0	0	0	0	0	0	0	0	0	0.0	0	0	0	0	0	0.08	0	0	0.0	0	-0.02	0.0	0.01	0	0	0.02	0.0	0	0	0.07	0.0	0.0	0	0.08	0	0.0	0	0.01	0.0	0.0	0.0	0.02	0.0	-0.03	0.06	-0.02	0	0	0.01	0	0	0	0	0	0	-0.08	0.02	-0.01	0.01	0.0	0	0.01	0.0	0	0.0	0	0.0	0	-0.06	0.0	0.0	0	EFO	0.0	0	0.01	0.05	0.01	0	0.0	0	0	0	0.0	0	32	0.0	0.0	0	0	0	0.01	0	0	0	0	0	0	0.0	0	-0.07	-0.01	-0.04	-0.03	0	0.03	0	0	0	-0.02	0	0.0	0	0	0.01	0	0	0	-0.01	0.0	0	-0.01	0.05	-0.03	-0.03	0	-0.04	0.03	0	-0.01	0	0.0	0	0.0	0.0	0	0.0	0.06	0.04	0	0	0.06	0	0	0	0	0	0.0	0.0	0	-0.14	0	0.0	0	0	-0.02	0	0	0.0	0	-0.01	-0.0	0	0	0	0	0.0	0.0	0.0	0.06	-0.03	-0.01	0.0	-0.02	0.02	0	0.01	0	-0.0	0	0	0.0	0.0	0.09	0.0	0.02	0	0	0	0	0	0.01	0	0	0	0	0.08	0.04	0.0	0.0	0	0	0.0	0	0.0	0	0	0.0	0	0	0	0.0	0	0.02	0	0	0	0.0	-0.02	0	0.0	0	0	0	0	0	0	0	-0.03	0	0	0	0.0	0	0	0.04	0	0	0.0	0	0.0	-0.02	0	0.02	0.0	0	0	0	0	0	0	0.0	0.01	0.05	0.0	0.07	0.0	0.0	0.0	0.0	0	0.0	0	0	0.0	0	0	0	0	0	0	0.01	0	0.01	0	0	0	-0.05	-0.01	0	0.0	0	-0.05	0	0	0	-0.04	0	0	-0.03	0	-0.03	-0.0	0	0	0.0	0.03	0	0	0	0	0	0.0	0	-0.01	0	0.01	0	0	0	0.03	0.0	0.0	0	0.0	0	0	0.03	0	0.0	0	0	0.0	0	0.0	0.01	0	0.0	-0.04	0.02	0.0	0.0	0	-0.06	0	0.02	0	-0.02	0.03	0	0	0	0	0.0	0.02	0	-0.0	0	0.0	0	0	0.0	0	0.0	0.1	0.0	0	0.0	0.06	0	0.0	0.0	0	0	0	0.0	0	0	0	0.0	0.0	0	0.0	-0.04	0.0	0	0	0	0	-0.01	-0.04	0	0	0	0	-0.06	0	0.0	0	0	0.01	0	-0.03	0.03	0	0	-0.02	0	0.01	0	0.0	0.0	0	0	0	0	0	0	0.05	0.02	0	0.0	0	0	0	0	0.03	0	0	0	0	-0.03	0.0	0	0	0	0	0	0.0	0.0	0.0	0	0	0	0.01	0	0	0.04	0	0.0	-0.04	-0.05	0.06	0	-0.0	0	0.06	0.0	0	0	0	0	0	0	0.0	0	0	0	0	0.0	0	0	0	-0.03	0	0	0	0.0	0.0	0	0	0.0	0	0.0	0	0.04	0.02	0.0	0	0	-0.0	0.0	0.0	-0.02	-0.05	0	0.01	0.0	0.02	0	0	-0.02	0.03	0	0	0.0	0.0	0	0.04	0	-0.03	0.02	0.03	0.0	0	0	0	0	0	0	0.06	-0.0	0	0	0	0	0	0.0	0.08	0.0	-0.03	0.02	0	-0.03	0.0	0	0	0	0.0	0.04	-0.02	0	0	0.0	0.0	0	0.0	0.0	0	0	0	0	0	0	0.06	0	0.0	0	-0.04	0.02	0	-0.04	0	0	0.04	0	0.05	0	0.07	0.0	-0.03	0	0	-0.04	0.02	0.01	0	-0.02	-0.04	0	0.0	-0.04	0.0	0.0	-0.0	0	0.0	0	-0.03	0	0	0	0	0	0	0	0	0	0.02	0.0	0	0	0	0	0	0	0	0	0	0	0	0	0.01	0	0.0	0	-0.0	0.08	-0.03	0.08	0	0	-0.01	0	0	0	0	0.0	0.0	0	0	0.05	0.0	0	0	0	0	-0.02	0	0.0	0	0	0	0.0	0.06	0	0	0.0	-0.02	0	0	0.02	0	0.01	-0.01	0	0.0	0.03	0.01	0	0	0	0	0	0	0	0	0	0.0	0	0.0	0	0	0	0.02	0.0	0	-0.0	0	-0.05	0	-0.03	0.06	0.0	0	0	0.0	-0.07	0	0.0	0.0	-0.02	0	0	0.01	0	0	0	-0.02	0.0	0.01	0	0	0	0	-0.04	0	-0.04	-0.03	0.0	0.01	0	0	0	0	0	0.05	-0.03	0	0.0	0.03	0	0	0.0	0.11	0	0.0	0	0	-0.01	0	0	0	0	0	0.0	0	0	0.0	0	0	0	-0.03	0	0	0	0	0	0	0	0.0	0.01	0	-0.02	0	0	-0.05	-0.05	-0.02	0	0	0	0	0.0	0	-0.05	-0.05	0	0	0	0	0	0	0	0.0	0	0.0	0	0	-0.04	0	0.0	0	0.0	0	0.05	0	0	0	0	0	0	0	0	0	0.01	0	0	0.06	0.07	0	0.0	0	0	-0.0	0	0.01	0	0	0.01	0.1	0	0	0	0	0.0	0	0.01	0	0	0.0	0.0	0.0	-0.0	0.05	0	0	0.07	0	0.02	0	0.0	0.01	0	0	0	0	0	0	0	0	0.0	0	0	0.0	0	0	-0.01	0.0	0	0	0.0	0	0	0.0	0.0	0.01	0.05	0.01	-0.07	0	-0.01	-0.0	0	0	0.01	-0.05	0	0.02	-0.0	0	0	0	0.0	0.01	0	0.0	0	-0.06	0.04	0.0	0	0	0.0	0	0	0	0	0	0	0	0	0.02	0	0.01	0	0	0.0	0	0.0	0.0	0	0	0	0	0.0	0.0	0	0	-0.0	0.0	0	0.04	0	-0.05	0	0	0	0.1	0.05	-0.03	0.0	0.01	0.0	0	0	0	0.0	0	0.0	0.02	0.0	-0.02	0	0	-0.0	0	0	0	0	0	0	0	0	0	0	0	0	0	-0.03	0	0	-0.02	-0.01	0.0	0	0	0.0	0	0	0	0	0.0	0	0	0	0.0	0	0.0	0.0	0	-0.01	0.02	-0.03	0	0	0	-0.02	0	0	0	0	-0.06	0.0	0	0	0	0	0	0	-0.01	-0.05	0.0	0	-0.03	0.03	0.0	-0.02	0.0	0	0.0	0	0.02	0.0	-0.02	0.03	0.0	0	-0.04	0	0	0	0.03	0	0	0	0	-0.01	0	0	0	-0.03	0.03	0	0.0	0	-0.01	0.0	0.0	0.01	0	0	0	0	0.0	0.0	0	0	0.0	0.01	0.0	0	0.02	-0.04	0.0	0	0	0	0	0.04	0	0	0	0	0	0.0	-0.02	0	0	0.02	-0.06	0	0	0.0	-0.01	0.0	-0.04	0.0	0	0	0.03	0	0.0	0	0	0	0	0	0.0	0	0	0	0.0	0.06	0	0	0	0.0	0.0	0	0	-0.02	0	0	0	-0.05	0.0	-0.02	-0.0	0.02	0.0	0	0	0.0	-0.04	0.0	0	0	0	0.0	-0.01	0.0	0	0	0	0.0	0	0.0	-0.0	0.0	0	0	0	0	0	0	0	0.0	0	0.0	0	0.0	0	0	0	0.0	0	0	0.0	0	0.0	0	0	0	0.0	-0.06	0	0	0.02	0.0	0	0.02	0	0	0	0	-0.03	0.14	0	0.02	0	-0.02	-0.08	0	0.0	0	-0.03	0.0	0	0	0	0	0	0.0	0	0	0	0	0	0.0	0	0	0.0	0	0	0.04	0	0.03	0	0	0	0	0	0	0	0	0	0	0.01	0	0	0.0	0	0.0	0	0	0	0	0	0	-0.06	0.0	0.0	0.01	0	0	0	-0.01	0.0	0.0	0	0	-0.05	0	-0.02	-0.04	-0.04	0.0	0	-0.0	0.0	0	0.0	0	0.01	0.01	0	0	0	0	0.0	0.0	-0.01	0	0.0	0	0.0	0	0	0	0	0	0.0	0.02	0.0	0.0	0	0.0	-0.02	0	0	0	0	0	0	0	0	-0.04	0.01	0	0	0	0	0.0	-0.0	0	0	0	0	0	0	-0.05	0	0	-0.07	0.0	0.01	0	0.0	0.0	0	-0.07	0	0	0	-0.03	0.03	0	-0.02	0	0	0	0.05	0.0	0.0	0	0	0.0	0	0	0	0	0	0	0	0	0	0	0	0	0	0	0.0	-0.02	-0.1	0	0	0	0	-0.04	-0.02	0	0	0.02	0.0	0	0.0	0.0	0	0	0	0.04	0	0	0	0	0.01	0.0	0	0	0	-0.03	-0.03	0.0	0	0	0.02	0	0	0	0.07	0	0	0	-0.01	0	0.0	0	0	0	-0.04	0	0	0	0.02	0	0	0	-0.06	0	0	0	0	0.0	0	0	0.0	0.03	0	0	0.05	-0.02	0.0	0	0	0.04	0	0	0	0	0.0	0	0.0	0.01	0.03	0.0	0	0	-0.0	-0.05	0	0.0	0	0	0	0	0.0	0	-0.01	0	-0.02	0	0	0	0	0	0.01	0	0	0	0	0	0.01	0	-0.02	0	0	0	0.0	0.0	-0.02	0.0	0	0	0	0	0	0	0	-0.01	0.0	-0.03	0	0.0	-0.05	0.0	-0.01	-0.07	0.02	0.03	0.0	0	0	0	0	0.0	-0.04	0.0	0.0	0	0.0	0	0	-0.03	0	0.0	0	0.0	0.0	0	0	0	-0.07	-0.02	0	0	-0.02	0	0.0	0	0.03	0	0	0	0	0.0	0.0	-0.04	0	0	0	0	-0.02	0.0	0.0	0	0	0.0	0.03	0	0	0.01	0.0	0.0	0	0	0	0	0.04	0.0	0	0	0	0.02	0	0	0.0	-0.01	0.0	-0.0	0	0	-0.03	0	0.03	0.03	0.0	0	0	0	0	0	0	0	0.0	0	0.01	0.0	0	-0.01	0	0	0.0	0	0	0	0.0	-0.05	0.0	-0.01	0	0	0	0	0	0.01	0	0	0	0.01	0	0	0	0	0	0.0	0.0	0.0	0	0	0	0.0	0	0	0.0	0	0	0	0	0	0	-0.06	-0.04	0	0	-0.04	0.0	0.0	0	0	0	0.0	0	0	0	0	0	0.0	0.0	0.04	0.0	0	0	0	0	0	-0.1	-0.03	0	0	0	0	0	0	0.0	0	0.0	0	-0.3	0.03	0	0	0	0.02	0	0	0.0	0.01	0.02	0	0.09	0.0	0	0	0	0	0.0	0.0	0	0	-0.09	0.0	0.04	0.0	0.0	0.01	0.05	0	0	0	-0.02	2	0.0	-0.05	0.02	0	0	0.0	-0.02	0.0	0	-0.02	0.0	0	0.0	-0.04	0	0.0	0.02	0.0	0	0.02	0.0	0	0	0	0.0	0	0.0	0	0	0.0	0	0	0	0	0	-0.05	0	0.09	0	0	0.02	0.0	0	0	0.0	0.01	-0.01	0.0	0	0	0	0	-0.01	0	-0.0	0.03	0.08	-0.02	0	0.0	0	0	0.0	-0.03	0	0.0	0	-0.03	0	0	0	0	-0.03	0.04	0.0	0	-0.01	0.02	0.0	0	0	-0.03	0.02	-0.03	0.0	0	0	0.0	-0.07	0	0	0.0	0.0	0.0	0	0	5	0	0	0	0	0.02	0	0.06	0	0	0.0	0.0	0	0	0	0	0.01	-0.06	0.03	-0.02	0.0	0	0	0.01	-0.09	0	0	-0.01	0.0	0	-0.02	0	0	0	-0.05	0	0	0	0	0	0	-0.04	0	-0.06	0	0	-0.01	0.02	0.0	0.0	0	0.01	-0.0	0.02	0.05	0	0	0	0	0	0	0	0.0	0	-0.01	0.02	0	0	0	0.0	0.0	0	0	0.0	0	0	0.02	0.04	0.0	0.11	0.0	0	0	0.0	0	-0.04	0	0	0.0	0	0	0	0	0.0	-0.01	0.0	0.01	-0.02	0.06	0	0	0.05	0.0	0	-0.04	0.0	-0.01	0.0	0	0	0	0	0	0.0	0.04	0	0	0.0	0.0	0.0	0	0.0	0	0	0.01	0.0	0	0	0.07	0	0.0	0	0.02	0	-0.05	0	0.0	0	0	0	0	0	0	0.02	-0.0	0	-0.04	0	0	0	0	-0.03	0.02	0	0.0	0.0	0	0	0	-0.06	0	0	0	0	0	-0.01	0.05	0.04	0	-0.01	-0.03	0	-0.01	0.0	0.0	0	0	0.0	0	0.02	0.0	0.0	0.03	-0.06	0.04	0.0	0	-0.05	0	0.0	0	0	0	0.33
