## Supplementary material for "Automated Annotation of Disease Subtypes": - Novel candidate predictions, including ground truth and novel predictions and features for the 1531 cases where predictions differ from ground truth (part 7 of 16)

spleen cancer	0	0	0.0	0	0.0	-0.0	0	-0.0	0	0	0	0.01	0	0.0	0	0	-0.04	0.0	0.0	-0.01	0.0	0	-0.03	0	0	0.0	0.0	0	0	0.04	-0.02	0	0	0	0	0	0	0	0	0	-0.04	0	0.0	0.02	0.01	0	0.04	-0.07	0.0	-0.02	0.0	0	0.01	0.01	0	0.03	0.0	-0.02	0	0	0	1	-0.01	-0.0	0.0	0	0	0	0	0	0	0	0	0.0	0	0.04	0	0.0	-0.03	0.0	0.0	0	0	0	0	0	0.03	0	-0.05	-0.06	0	0	0.0	0	0.05	0	0	0	0.0	-0.05	0	0.01	0.0	0.0	0	-0.04	0	0.0	0.0	0	0	0.0	0	-0.03	0.02	-0.01	0	-0.02	0	-0.04	0	0	0.0	0.0	0	0	0	0.06	-0.01	0	0.0	-0.0	-0.06	0.0	-0.03	0	0	0.0	0	0	0	0.0	0	-0.03	0	-0.01	0.03	0	0	0.06	0	0	0.0	0	-0.01	0	0.0	-0.05	0	0	0.0	0	0	0.0	0	0	0.0	0.0	0	0	0	-0.01	0.01	0	0	0	0	0	0	0	0	0.0	0	0.0	-0.03	-0.03	0	0	0	0.0	0	-0.07	0	0.06	0	0.08	0	0	0.06	0.03	0.0	0	-0.03	0.0	0.0	0	0	0.0	-0.04	0	0	0.01	0	0	0	0	0	0	0	0	0	0	0	0.03	0	0	0	0.04	0.03	0	0.0	0	0.0	0.0	0	-0.02	-0.07	0.05	0.0	0	0	0	0	0	0	0.01	0	0	0.04	0.02	0.06	0	-0.01	0.0	-0.05	0	0	0	0	0.0	0	0	0.0	0.02	0.0	0.0	0.0	0.04	0	0.01	0	0.0	0	0	0	-0.11	0.0	0	0	0	0.0	0	-0.04	0	0.01	0.0	0	0	0	0.0	0	0	0.01	0.05	0	0	0.03	0.0	0	-0.01	0	0	0.0	0	0	-0.01	0	0	0	0	0.0	0	0	0.0	0	0	0.01	0	0	-0.05	-0.05	0	0.0	0	0	-0.03	0	-0.0	0	0.0	0.0	0	0	0	0.0	0	0.0	0	0	0	0.0	0	0.0	0	-0.0	0.01	0	0	0.07	0.0	0	0	0	0	0.02	13	0.01	0.0	0	0	0	0.0	-0.01	0.01	0	-0.04	0	0.0	-0.02	0	0.02	0	0	-0.0	0.0	0	0	0.01	0	0.07	0	0	0	0	0	0	-0.08	0	-0.04	0.0	0.0	-0.01	0.0	0	-0.08	0.0	0	0	0	0	0	0	0	0	-0.03	0	0	0	0	0	0	0.0	0	0.0	0	0	0	-0.02	0.05	0.0	0.03	0	-0.01	0	0.0	0	-0.0	0.03	0.02	0	0.01	0	0	0.0	0.06	0.02	0.0	0.0	0	0	0	0.01	0.0	0	0.0	0	0.0	0.07	0	-0.02	0	0.03	0	0	0	0	0	0	-0.02	-0.05	0	0	0	0	0.06	0.0	0	-0.01	0	0	0	-0.02	0.0	0	0.03	0	0	0	0	0.0	0.0	0	0.02	0.0	-0.0	0.0	0.0	0	0.0	0	0	0	0.0	0	0.02	0	0	0	0.0	0	0	0	0	-0.02	0.04	0	0	0	0.09	0.01	0	0.0	0.0	0	0	0	0.0	0.0	0	0	0	0	-0.04	0	-0.02	0	0.0	0	0.0	0.07	0.0	-0.01	0	0	0	0.0	0.04	-0.01	0	0	0	0	0	0	0	0.0	0	0	0	0	0	0	0.0	0.0	0	0	0	0	0	0	0.0	0	0	0	0.0	0.0	0.0	0	0	0	0	-0.02	0.0	0	0.0	-0.03	0	0	0.01	-0.0	0	0	0.0	0	0.0	0.0	-0.0	0	0	0	0	0	0	0	0	0.02	0	0	0.0	0	0	0	0	0	0.0	0	0.04	0.0	0.01	0	0.0	0	-0.02	0	0.0	0	0	0	0	0	-0.01	-0.01	0	0	0.05	0	0	0	0.0	0.0	0	0	0	0	0.0	0	-0.05	0	0.01	0	0	0.04	-0.05	-0.0	0.03	0.0	0	-0.02	0	-0.09	0	0.0	0	0	0.0	0.0	0	0.0	0.0	0.05	0.09	0	0	0.0	0	-0.01	0.02	0.0	0	-0.02	0.0	0	-0.02	0.0	-0.01	0.03	0.0	0.02	0.0	-0.05	0	0	-0.0	0	0	0	0.0	-0.03	0.0	0	0.0	0	0	0.0	0	0.0	0.0	0	0.0	0	0.0	0.0	0	0	0	0	0	0.0	0	0	0	0	0.0	0.0	0.0	0	0.0	0	0	0	0	-0.03	0	0.0	0	0	0	0.0	0.0	0	0	0	0.01	0	0	0	0.0	0.0	0	0	0	0	0	0	0	-0.04	-0.04	0.0	0.0	0	0	0.0	0.01	0.0	0	0	0.03	-0.06	0.0	0	0.01	0	-0.0	0.0	0.0	-0.03	0.05	0	-0.06	-0.02	0.0	0.0	-0.02	0	0.0	0	0	0.0	0.0	-0.03	0	-0.03	0.0	0	0	0.0	0.03	0	0.0	0	0.0	-0.0	0	0.0	0	0	0.02	0	-0.01	0	15	0	0.0	0.0	0	0.0	0	-0.02	0.0	0	0.0	0.0	-0.07	0.0	0	0.0	0	0	0	0	0.03	-0.04	-0.02	0.0	0	0	0.0	0.0	0	0	0	-0.0	0	0.01	0.08	0.0	-0.05	0	0	0	0	0	0	0.0	0	0.0	-0.01	0	0.0	0	0.01	0.01	0.0	0	0.0	0	0.03	0.0	0	0	-0.0	0.0	0.03	0	0.0	0	0	-0.02	0.0	0	0	0	-0.01	0	0	0	0	0	0.0	0.0	0.0	0	0	0	-0.03	0	0.01	0.0	0.0	0.0	0.03	-0.02	0	0	0.0	0	0	0	-0.0	0.0	-0.03	0	0	0.0	-0.02	0.0	0	0.0	0	0	0	0.0	0.02	0.0	0	0	0	0	0	0.0	-0.03	0	0	-0.01	0	0.0	-0.02	0	0	0.0	0	0.0	0.05	0.0	0	0	0	0	0	0	0	0	0	-0.03	0.03	0.01	0	0	-0.02	-0.01	0.0	0	0	0	0	0	0.03	0	0	0.0	0.0	0	0.0	0	0	0	-0.02	0.0	-0.04	0	0	0.03	0.0	0.0	0	0	0.04	0.0	0.0	0.01	0	0	-0.0	0.0	0	0.01	0	0	0.0	0	0	0.0	-0.0	-0.01	0.0	0	0.01	0.0	0.0	0.01	0.06	-0.04	0	0	0.03	0	-0.0	0	0	0.01	0.03	0	0.04	0.0	0.0	0	0	0	0.0	0	0.02	0.0	0.02	0	0.06	0.0	0	0.01	0.01	0	0	0	0	0	0	0.01	0	0	-0.06	0	0	0	-0.06	0	0.04	0.02	0	0	0	0	0	0.0	0	0.0	0	0.0	0	0	0	0.0	0.0	0	-0.0	0.0	-0.01	0	-0.03	0.0	0	0	0	0	0.0	0.04	-0.05	0.0	0	0	0.0	0	0	0	0	0	0	0	0	0	0	0.0	0	0	0	0	0	0.02	0	0	0.0	0	0.04	0.0	-0.02	0	0	0.04	0.0	0	0	0.01	0.0	0.0	0	-0.03	0	0.0	0	0.02	0.0	0.0	0.0	-0.06	0.0	0.02	0.06	0.01	0	0	-0.0	0	0	0	0	0	0	-0.01	0.04	0.05	0.04	0.0	0	0.0	0.0	0	0.0	0	0.0	0	0.03	0.0	0.0	0	EFO	0.0	0	-0.03	0.01	-0.01	0	0.0	0	0	0	0.0	0	62	0.0	0.0	0	0	0	-0.01	0	0	0	0	0	0	0.0	0	0.04	0.03	0.04	0.1	0	-0.05	0	0	0	0.09	0	0.0	0	0	-0.02	0	0	0	-0.01	0.0	0	0.04	-0.07	0.01	0.03	0	0.03	0.03	0	0.01	0	0.0	0	0.0	0.0	0	0.0	-0.0	0.0	0	0	-0.02	0	0	0	0	0	0.0	0.0	0	-0.07	0	0.0	0	0	0.04	0	0	0.0	0	0.01	-0.03	0	0	0	0	0.0	0.0	0.0	0.02	0.02	-0.02	0.0	0.05	-0.0	0	-0.01	0	-0.01	0	0	0.0	0.0	0.01	0.0	-0.03	0	0	0	0	0	0.02	0	0	0	0	-0.03	0.06	0.0	0.0	0	0	0.0	0	0.0	0	0	0.0	0	0	0	0.0	0	0.01	0	0	0	0.0	0.04	0	0.0	0	0	0	0	0	0	0	0.06	0	0	0	0.0	0	0	0.01	0	0	0.02	0	0.0	-0.02	0	-0.01	0.0	0	0	0	0	0	0	0.02	-0.04	-0.02	0.0	0.08	0.0	0.0	0.0	0.0	0	0.0	0	0	0.0	0	0	0	0	0	0	-0.04	0	0.01	0	0	0	-0.07	-0.06	0	0.0	0	0.01	0	0	0	-0.01	0	0	-0.0	0	0.01	0.02	0	0	0.0	-0.02	0	0	0	0	0	0.0	0	-0.02	0	-0.01	0	0	0	0.02	0.0	0.0	0	0.0	0	0	-0.04	0	0.0	0	0	0.13	0	0.0	0.02	0	0.0	0.02	0.08	0.0	0.0	0	-0.01	0	-0.05	0	0.01	0.06	0	0	0	0	0.0	-0.05	0	-0.02	0	0.0	0	0	0.0	0	0.0	0.04	0.0	0	0.0	-0.05	0	0.0	0.0	0	0	0	0.0	0	0	0	0.0	0.01	0	0.0	0.04	0.0	0	0	0	0	-0.03	-0.0	0	0	0	0	0.04	0	0.0	0	0	0.02	0	0.01	-0.03	0	0	0.04	0	0.02	0	0.0	0.0	0	0	0	0	0	0	0.01	0.03	0	0.0	0	0	0	0	0.03	0	0	0	0	-0.04	0.0	0	0	0	0	0	0.0	0.0	0.0	0	0	0	-0.04	0	0	-0.07	0	0.0	-0.04	-0.01	0.03	0	-0.02	0	-0.02	0.0	0	0	0	0	0	0	0.0	0	0	0	0	0.0	0	0	0	-0.02	0	0	0	0.0	0.0	0	0	0.0	0	0.0	0	0.07	0.01	0.0	0	0	0.03	0.0	0.0	0.05	-0.02	0	0.04	0.0	0.01	0	0	-0.03	0.03	0	0	0.0	0.0	0	-0.02	0	0.03	0.03	-0.03	-0.02	0	0	0	0	0	0	-0.01	-0.04	0	0	0	0	0	0.0	-0.0	0.0	0.0	-0.05	0	-0.02	0.0	0	0	0	0.04	-0.03	-0.05	0	0	0.0	0.0	0	0.0	0.0	0	0	0	0	0	0	0.03	0	0.0	0	-0.04	0.01	0	-0.01	0	0	-0.03	0	0.01	0	0.05	0.0	0.05	0	0	0.04	0.04	0.01	0	-0.05	-0.04	0	0.04	0.01	0.0	-0.01	0.03	0	-0.0	0	-0.02	0	0	0	0	0	0	0	0	0	-0.02	0.0	0	0	0	0	0	0	0	0	0	0	0	0	-0.04	0	0.03	0	0.03	0.01	0.05	0.05	0	0	0.04	0	0	0	0	0.0	0.0	0	0	0.01	0.0	0	0	0	0	0.03	0	0.0	0	0	0	0.0	-0.05	0	0	0.0	-0.02	0	0	0.05	0	0.02	0.08	0	0.0	0.01	0.0	0	0	0	0	0	0	0	0	0	0.0	0	0.0	0	0	0	-0.02	0.0	0	0.06	0	-0.04	0	-0.02	-0.01	0.0	0	0	0.0	-0.03	0	0.0	0.0	0.03	0	0	0.05	0	0	0	0.0	0.0	0.03	0	0	0	0	-0.0	0	0.01	0.07	0.0	0.02	0	0	0	0	0	0.01	0.05	0	0.0	-0.01	0	0	0.0	-0.03	0	0.0	0	0	-0.01	0	0	0	0	0	0.0	0	0	0.0	0	0	0	-0.11	0	0	0	0	0	0	0	0.0	-0.01	0	0.02	0	0	-0.04	0.05	-0.01	0	0	0	0	0.0	0	-0.01	-0.03	0	0	0	0	0	0	0	0.0	0	0.0	0	0	-0.03	0	0.0	0	0.0	0	0.04	0	0	0	0	0	0	0	0	0	-0.06	0	0	-0.03	-0.02	0	0.0	0	0	0.03	0	0.07	0	0	0.02	-0.06	0	0	0	0	0.0	0	-0.06	0	0	0.0	0.0	0.0	-0.02	-0.01	0	0	0.03	0	-0.03	0	0.0	0.02	0	0	0	0	0	0	0	0	0.0	0	0	0.0	0	0	0.04	0.0	0	0	0.0	0	0	0.0	0.0	0.08	-0.02	0.01	-0.08	0	0.04	-0.04	0	0	-0.01	0.05	0	0.05	0.02	0	0	0	0.0	-0.05	0	0.0	0	0.05	-0.02	0.0	0	0	0.0	0	0	0	0	0	0	0	0	0.05	0	0.04	0	0	0.0	0	0.0	0.0	0	0	0	0	0.0	0.0	0	0	0.04	0.0	0	0.02	0	-0.02	0	0	0	0.01	0.03	-0.0	0.0	0.04	0.0	0	0	0	0.0	0	0.0	0.02	0.0	0.04	0	0	0.03	0	0	0	0	0	0	0	0	0	0	0	0	0	0.03	0	0	-0.03	0.07	0.0	0	0	0.0	0	0	0	0	0.0	0	0	0	0.0	0	0.0	0.0	0	-0.04	0.04	0.01	0	0	0	0.03	0	0	0	0	-0.02	0.0	0	0	0	0	0	0	-0.01	-0.04	0.0	0	-0.06	-0.01	0.0	0.07	0.0	0	0.0	0	-0.06	0.0	0.02	0.01	0.0	0	-0.02	0	0	0	0.11	0	0	0	0	-0.05	0	0	0	0.0	0.0	0	0.0	0	0.02	0.0	0.0	0.05	0	0	0	0	0.0	0.0	0	0	0.0	-0.07	0.0	0	0.01	-0.01	0.0	0	0	0	0	0.05	0	0	0	0	0	0.0	-0.05	0	0	0.0	-0.0	0	0	0.0	0.01	0.0	-0.04	0.0	0	0	0.03	0	0.0	0	0	0	0	0	0.0	0	0	0	0.0	-0.02	0	0	0	0.0	0.0	0	0	-0.07	0	0	0	0.02	0.0	-0.0	0.01	-0.04	0.0	0	0	0.0	-0.01	0.0	0	0	0	0.0	-0.02	0.0	0	0	0	0.0	0	0.0	0.03	0.0	0	0	0	0	0	0	0	0.0	0	0.0	0	0.0	0	0	0	0.0	0	0	0.0	0	0.0	0	0	0	-0.04	0.05	0	0	-0.03	-0.01	0	-0.02	0	0	0	0	0.02	-0.05	0	-0.01	0	-0.04	-0.05	0	0.0	0	0.06	0.0	0	0	0	0	0	0.0	0	0	0	0	0	0.0	0	0	0.0	0	0	-0.02	0	-0.07	0	0	0	0	0	0	0	0	0	0	-0.01	0	0	0.0	0	0.0	0	0	0	0	0	0	0.02	0.0	0.0	0.04	0	0	0	-0.01	0.0	0.0	0	0	0.03	0	0.02	0.02	0.05	0.0	0	-0.09	0.0	0	0.0	0	0.04	-0.01	2	0	0	0	0.0	0.0	-0.06	0	0.0	0	0.0	0	0	0	0	0	0.03	-0.05	0.0	0.0	0	0.0	0.03	0	0	0	0	0	0	0	0	-0.03	0.02	0	0	0	0	0.0	0.03	0	0	0	0	0	0	0.01	0	0	-0.02	0.0	0.01	0	0.0	0.0	0	-0.03	0	0	0	-0.1	0.01	0	-0.03	0	0	0	-0.07	0.0	0.0	0	0	0.0	0	0	0	0	0	0	0	0	0	0	0	0	0	0	0.0	-0.02	0.01	0	0	0	0	0.03	-0.04	0	0	0.02	0.0	0	0.0	0.0	0	0	0	0.02	0	0	0	0	0.01	0.0	0	0	0	-0.0	0.03	0.0	0	0	0.03	0	0	0	-0.06	0	0	0	0.04	0	0.0	0	0	0	-0.08	0	0	0	-0.05	0	0	0	-0.0	0	0	0	0	0.0	0	0	0.0	-0.07	0	0	0.06	-0.06	0.0	0	0	-0.01	0	0	0	0	0.0	0	0.0	-0.09	-0.03	0.0	0	0	0.0	-0.12	0	0.0	0	0	0	0	0.0	0	-0.01	0	0.01	0	0	0	0	0	0.01	0	0	0	0	0	0.04	0	-0.02	0	0	0	0.0	0.0	-0.01	0.0	0	0	0	0	0	0	0	0.01	0.0	-0.03	0	0.0	0.03	0.0	0.1	-0.02	-0.0	-0.01	0.0	0	0	0	0	0.0	-0.02	0.0	0.0	0	0.0	0	0	-0.02	0	0.0	0	0.0	0.0	0	0	0	-0.01	0.07	0	0	-0.01	0	0.0	0	-0.03	0	0	0	0	0.0	0.0	-0.02	0	0	0	0	0.0	0.0	0.01	0	0	0.0	0.0	0	0	-0.04	0.0	0.0	0	0	0	0	-0.07	0.0	0	0	0	0.01	0	0	-0.02	-0.02	0.0	-0.04	0	0	0.07	0	0.02	0.05	0.0	0	0	0	0	0	0	0	0.0	0	0.04	0.0	0	-0.04	0	0	0.0	0	0	0	0.0	-0.03	0.0	0.01	0	0	0	0	0	-0.01	0	0	0	-0.04	0	0	0	0	0	0.0	0.0	0.0	0	0	0	0.0	0	0	0.0	0	0	0	0	0	0	-0.04	-0.07	0	0	-0.01	0.0	0.0	0	0	0	0.0	0	0	0	0	0	0.0	0.0	0.11	0.0	0	0	0	0	0	-0.03	0.0	0	0	0	0	0	0	0.0	0	0.0	0	-0.3	0.01	0	0	0	0.05	0	0	0.0	0.04	-0.06	0	-0.02	0.0	0	0	0	0	0.0	0.0	0	0	0.01	0.0	-0.01	0.0	0.0	0.04	-0.01	0	0	0	0.06	1	0.0	0.02	0.05	0	0	0.0	-0.02	0.0	0	0.01	0.0	0	0.0	-0.03	0	0.0	0.04	0.0	0	-0.01	0.0	0	0	0	0.0	0	0.0	0	0	0.0	0	0	0	0	0	0.02	0	-0.06	0	0	-0.02	0.0	0	0	0.02	0.04	0.02	0.0	0	0	0	0	-0.06	0	0.02	0.02	-0.03	-0.06	0	0.0	0	0	0.0	0.02	0	0.0	0	0.01	0	0	0	0	0.01	-0.02	0.0	0	-0.03	0.0	0.0	0	0	-0.08	-0.0	-0.01	0.0	0	0	0.0	-0.01	0	0	0.0	0.0	0.0	0	0	16	0	0	0	0	-0.02	0	0.04	0	0	0.0	0.0	0	0	0	0	0.06	-0.03	0.05	0.01	0.0	0	0	-0.0	0.0	0	0	-0.02	0.0	0	-0.01	0	0	0	0.03	0	0	0	0	0	0	0.03	0	0.02	0	0	-0.03	0.04	0.0	0.0	0	0.02	-0.03	-0.04	0.06	0	0	0	0	0	0	0	0.0	0	-0.05	-0.04	0	0	0	-0.03	0.0	0	0	0.0	0	0	-0.01	0.03	0.0	-0.01	0.0	0	0	0.0	0	-0.01	0	0	0.0	0	0	0	0	0.01	0.08	0.0	0.01	0.02	0.04	0	0	-0.02	0.0	0	0.01	0.0	0.03	0.0	0	0	0	0	0	0.0	-0.02	0	0	0.0	0.02	0.0	0	0.0	0	0	-0.01	-0.03	0	0	-0.05	0	0.0	0	0.0	0	-0.03	0	0.0	0	0	0	0	0	0	0.04	-0.03	0	-0.01	0	0	0	0	-0.04	-0.07	0	0.0	0.0	0	0	0	0.04	0	0	0	0	0	-0.07	-0.02	0.02	0	-0.01	0.02	0	-0.08	0.0	0.0	0	0	0.0	0	0.02	0.0	0.0	-0.03	-0.03	-0.01	0.0	0	0.02	0	-0.1	0	0	0	0.33
reflex epilepsy	0	0	0.0	0	0.0	0.02	0	-0.02	0	0	0	-0.01	0	0.0	0	0	0.02	0.0	0.0	0.02	0.0	0	0.03	0	0	0.0	-0.01	0	0	0.03	-0.01	0	0	0	0	0	0	0	0	0	-0.04	0	0.0	0.03	0.04	0	0.04	-0.05	-0.02	-0.03	0.0	0	0.0	0.05	0	-0.01	0.0	0.05	0	0	0	1	-0.06	-0.03	0.0	0	0	0	0	0	0	0	0	0.0	0	-0.04	0	0.0	-0.06	0.0	0.0	0	0	0	0	0	0.02	0	0.01	0.02	0	0	0.0	0	-0.07	0	0	0	0.0	0.01	0	0.03	0.0	0.0	0	-0.03	0	0.0	0.0	0	0	0.0	0	0.03	-0.0	0.03	0	-0.02	0	0.01	0	0	0.0	0.0	0	0	0	-0.03	-0.02	0	0.0	-0.04	0.02	0.0	-0.0	0	0	0.0	0	0	0	0.0	0	-0.01	0	0.01	-0.02	0	0	-0.03	0	0	0.0	0	-0.01	0	0.07	0.04	0	0	0.0	0	0	0.0	0	0	0.0	0.0	0	0	0	0.02	0.08	0	0	0	0	0	0	0	0	0.0	0	0.0	-0.0	0.02	0	0	0	0.07	0	0.06	0	0.06	0	-0.0	0	0	-0.03	-0.07	0.0	0	0.02	0.0	0.0	0	0	0.0	-0.0	0	0	0.01	0	0	0	0	0	0	0	0	0	0	0	0.0	0	0	0	0.08	-0.02	0	0.0	0	0.0	0.0	0	-0.0	0.0	0.0	0.0	0	0	0	0	0	0	-0.02	0	0	0.04	-0.04	-0.02	0	-0.01	0.0	-0.03	0	0	0	0	0.0	0	0	0.0	0.03	-0.02	0.0	0.0	0.03	0	-0.02	0	0.0	0	0	0	0.04	0.0	0	0	0	0.0	0	-0.05	0	0.01	0.0	0	0	0	0.07	0	0	-0.04	-0.05	0	0	0.01	0.0	0	-0.0	0	0	0.0	0	0	0.01	0	0	0	0	0.0	0	0	0.0	0	0	-0.02	0	0	-0.02	0.05	0	0.0	0	0	0.04	0	0.01	0	0.0	0.0	0	0	0	0.0	0	0.0	0	0	0	0.0	0	0.0	0	-0.03	-0.01	0	0	0.16	0.0	0	0	0	0	0.08	4	0.02	0.0	0	0	0	0.0	-0.05	-0.03	0	0.03	0	0.0	-0.06	0	0.02	0	0	-0.13	-0.01	0	0	0.0	0	-0.02	0	0	0	0	0	0	-0.04	0	-0.01	0.0	0.0	-0.01	0.0	0	0.01	0.0	0	0	0	0	0	0	0	0	-0.01	0	0	0	0	0	0	0.0	0	0.0	0	0	0	-0.0	-0.0	0.0	-0.01	0	-0.01	0	0.0	0	-0.0	-0.03	-0.05	0	0.01	0	0	-0.01	0.05	-0.04	0.0	0.0	0	0	0	0.06	0.0	0	0.0	0	0.0	-0.06	0	0.02	0	0.04	0	0	0	0	0	0	0.03	0.07	0	0	0	0	0.06	0.0	0	0.02	0	0	0	0.03	0.0	0	-0.02	0	0	0	0	0.0	0.0	0	0.02	0.0	0.05	0.0	0.0	0	0.0	0	0	0	0.0	0	0.06	0	0	0	0.04	0	0	0	0	-0.04	0.03	0	0	0	0.06	-0.03	0	0.0	0.0	0	0	0	0.0	0.0	0	0	0	0	-0.05	0	0.02	0	0.0	0	0.0	-0.02	0.0	-0.06	0	0	0	0.0	-0.0	0.03	0	0	0	0	0	0	0	0.0	0	0	0	0	0	0	0.0	0.04	0	0	24	0	0	0	0.0	0	0	0	0.0	0.0	0.0	0	0	0	0	0.04	0.07	0	0.0	0.03	0	0	-0.01	-0.04	0	0	0.0	0	0.0	0.0	-0.02	0	0	0	0	0	0	0	0	0.02	0	0	0.0	0	0	0	0	0	0.0	0	-0.0	0.0	-0.03	0	0.0	0	-0.02	16	0.0	0	0	0	0	0	-0.0	-0.04	0	0	-0.01	0	0	0	0.0	0.0	0	0	0	0	0.0	0	0.02	0	-0.04	0	0	0.08	-0.03	-0.02	-0.0	0.0	0	-0.0	0	0.0	0	0.0	0	0	0.0	0.0	0	0.0	0.0	-0.07	0.05	0	0	0.0	0	0.0	0.01	0.0	0	-0.01	0.0	0	-0.02	0.0	-0.03	-0.02	0.0	-0.05	0.0	-0.02	0	0	-0.07	0	0	0	0.0	-0.05	0.0	0	0.0	0	0	0.0	0	0.0	0.0	0	0.0	0	0.0	0.0	0	0	0	0	0	0.0	0	0	0	0	0.0	0.02	0.0	0	0.0	0	0	0	0	-0.06	0	0.0	0	0	0	0.0	0.0	0	0	0	-0.03	0	0	0	0.0	0.0	0	0	0	0	0	0	0	-0.0	-0.0	0.0	0.0	0	0	0.05	0.0	0.0	0	0	-0.02	-0.03	0.0	0	-0.0	0	-0.03	0.0	0.0	0.05	-0.02	0	0.0	-0.01	0.0	0.0	-0.02	0	0.0	0	0	0.0	0.05	0.06	0	0.02	0.0	0	0	0.0	0.02	0	0.01	0	0.0	-0.0	0	0.0	0	0	-0.01	0	-0.05	0	4	0	0.0	0.0	0	0.0	0	0.0	0.0	0	0.0	0.06	0.02	0.0	0	0.0	0	0	0	0	-0.03	-0.06	-0.01	0.0	0	0	0.0	0.0	0	0	0	-0.03	0	-0.01	-0.06	0.0	-0.09	0	0	0	0	0	0	0.0	0	0.0	-0.0	0	0.0	0	0.02	0.03	0.0	0	0.0	0	0.06	0.0	0	0	-0.05	0.0	-0.01	0	0.0	0	0	0.04	0.0	0	0	0	-0.06	0	0	0	0	0	0.0	0.0	0.0	0	0	0	0.03	0	-0.01	0.0	0.0	0.0	-0.04	0.12	0	0	0.0	0	0	0	-0.02	0.0	-0.0	0	0	0.0	-0.01	0.0	0	0.0	0	0	0	0.0	0.02	0.0	0	0	0	0	0	0.0	0.04	0	0	0.03	0	0.0	0.03	0	0	0.0	0	0.0	0.06	0.0	0	0	0	0	0	0	0	0	0	-0.02	0.03	-0.04	0	0	0.06	-0.04	0.0	0	0	0	0	0	0.09	0	0	0.0	0.0	0	0.0	0	0	0	0.02	0.0	0.0	0	0	-0.03	0.0	0.0	0	0	-0.02	0.0	0.0	0.0	0	0	-0.04	0.0	0	-0.03	0	0	0.0	0	0	0.0	-0.0	-0.09	0.0	0	-0.05	0.0	0.0	-0.02	0.0	-0.01	0	0	0.02	0	0.03	0	0	-0.0	0.05	0	0.01	0.0	0.0	0	0	0	0.0	0	0.06	0.0	0.0	0	0.03	0.0	0	-0.07	0.03	0	0	0	0	0	0	0.04	0	0	-0.02	0	0	0	0.02	0	-0.0	0.02	0	0	0	0	0	0.0	0	0.0	0	0.0	0	0	0	0.0	0.0	0	-0.03	0.0	0.05	0	0.02	0.0	0	0	0	0	-0.03	-0.06	-0.04	0.0	0	0	0.0	0	0	0	0	0	0	0	0	0	0	0.0	0	0	0	0	0	-0.02	0	0	0.0	0	0.01	0.0	0.05	0	0	-0.01	0.0	0	0	-0.04	0.0	0.0	0	0.01	0	0.0	0	0.01	0.0	0.0	0.0	0.03	0.0	0.07	-0.01	-0.04	0	0	0.0	0	0	0	0	0	0	0.01	-0.05	0.03	-0.03	0.0	0	0.01	0.0	0	0.0	0	0.0	0	-0.02	0.0	0.0	0	EFO	0.09	0	-0.01	0.0	-0.0	0	0.0	0	0	0	0.0	0	15	0.0	0.0	0	0	0	-0.02	0	0	0	0	0	0	0.0	0	0.09	0.03	0.04	0.04	0	0.0	0	0	0	-0.02	0	0.0	0	0	0.02	0	0	0	-0.04	0.0	0	0.02	0.03	-0.02	0.06	0	-0.05	-0.02	0	-0.03	0	0.0	0	0.0	0.0	0	0.0	-0.03	0.05	0	0	-0.02	0	0	0	0	0	0.0	0.0	0	-0.02	0	0.0	0	0	0.01	0	0	0.0	0	-0.04	0.03	0	0	0	0	0.0	0.0	0.0	-0.03	-0.06	0.0	0.09	-0.01	-0.05	0	-0.0	0	-0.0	0	0	0.0	0.09	0.0	0.0	-0.01	0	0	0	0	0	-0.03	0	0	0	0	-0.0	-0.03	0.0	0.0	0	0	0.0	0	0.0	0	0	0.0	0	0	0	0.0	0	-0.03	0	0	0	0.0	0.05	0	0.0	0	0	0	0	0	0	0	0.0	0	0	0	0.0	0	0	0.07	0	0	0.04	0	0.0	-0.01	0	0.02	0.0	0	0	0	0	0	0	0.0	0.02	0.01	0.09	-0.0	0.0	0.0	0.09	0.0	0	0.0	0	0	0.0	0	0	0	0	0	0	0.0	0	-0.01	0	0	0	-0.02	-0.06	0	0.0	0	0.05	0	0	0	0.06	0	0	0.0	0	-0.06	-0.03	0	0	0.0	-0.05	0	0	0	0	0	0.0	0	0.02	0	-0.01	0	0	0	-0.03	0.0	0.0	0	0.0	0	0	-0.01	0	0.0	0	0	0.0	0	0.0	0.02	0	0.0	0.06	-0.02	0.0	0.0	0	-0.02	0	0.01	0	-0.02	0.01	0	0	0	0	0.0	0.04	0	0.1	0	0.0	0	0	0.0	0	0.0	0.01	0.0	0	0.0	-0.01	0	0.0	0.0	0	0	0	0.0	0	0	0	0.0	-0.03	0	0.09	0.03	0.0	0	0	0	0	-0.01	0.07	0	0	0	0	0.05	0	0.0	0	0	0.02	0	0.0	-0.02	0	0	-0.01	0	0.01	0	0.0	0.0	0	0	0	0	0	0	-0.05	-0.01	0	0.0	0	0	0	0	0.01	0	0	0	0	0.04	0.0	0	0	0	0	0	0.0	0.0	0.0	0	0	0	0.0	0	0	-0.0	0	0.0	-0.04	0.02	-0.01	0	-0.02	0	-0.02	0.0	0	0	0	0	0	0	0.07	0	0	0	0	0.0	0	0	0	0.03	0	0	0	0.0	0.0	0	0	0.0	0	0.0	0	-0.0	0.01	0.0	0	0	0.01	0.0	0.0	0.01	0.03	0	-0.09	0.07	-0.0	0	0	0.05	-0.01	0	0	0.0	0.0	0	0.03	0	-0.0	0.03	0.01	-0.03	0	0	0	0	0	0	-0.03	0.03	0	0	0	0	0	0.0	-0.06	0.0	-0.06	0.03	0	0.02	0.0	0	0	0	-0.04	-0.05	0.04	0	0	0.0	0.0	0	0.0	0.0	0	0	0	0	0	0	0.02	0	0.0	0	0.0	0.0	0	-0.04	0	0	-0.02	0	-0.01	0	-0.07	0.0	-0.09	0	0	0.03	0.02	0.0	0	0.03	-0.04	0	-0.04	0.01	0.0	-0.01	-0.04	0	0.03	0	0.0	0	0	0	0	0	0	0	0	0	-0.0	0.0	0	17	0	0	0	0	0	0	0	0	0	0	0.05	0	-0.08	0	-0.03	-0.01	-0.05	-0.05	0	0	0.0	0	0	0	0	0.0	0.0	0	0	-0.02	0.0	0	0	0	0	-0.0	0	0.0	0	0	0	0.0	-0.01	0	0	0.0	0.03	0	0	-0.01	0	0.02	0.02	0	0.0	0.0	-0.05	0	0	0	0	0	0	0	0	0	0.0	0	0.0	0	0	0	0.0	0.0	0	-0.06	0	-0.09	0	-0.06	0.0	0.0	0	0	0.0	0.07	0	0.0	0.0	-0.0	0	0	-0.02	0	0	0	-0.0	0.0	0.04	0	0	0	0	-0.0	0	-0.02	-0.04	0.0	0.01	0	0	0	0	0	-0.04	-0.02	0	0.0	0.03	0	0	0.0	0.03	0	0.0	0	0	0.01	0	0	0	0	0	0.0	0	0	0.0	0	0	0	0.02	0	0	0	0	0	0	0	0.0	0.01	0	0.04	0	0	0.01	-0.09	-0.02	0	0	0	0	0.0	0	0.05	0.0	0	0	0	0	0	0	0	0.0	0	0.0	0	0	-0.01	0	0.0	0	0.0	0	-0.06	0	0	0	0	0	0	0	0	0	0.04	0	0	0.04	-0.08	0	0.0	0	0	-0.0	0	0.02	0	0	-0.0	-0.01	0	0	0	0	0.0	0	0.03	0	0	0.0	0.0	0.0	-0.05	0.03	0	0	0.02	0	-0.01	0	0.0	-0.0	0	0	0	0	0	0	0	0	5.88	0	0	0.0	0	0	0.03	0.0	0	0	0.0	0	0	0.0	0.0	-0.05	0.01	-0.01	-0.03	0	0.08	-0.03	0	0	0.01	0.01	0	-0.01	-0.02	0	1	0	0.0	-0.09	0	0.0	0	0.03	0.01	0.0	0	0	0.0	0	0	0	0	0	0	0	0	-0.02	0	-0.03	0	0	0.0	0	0.0	0.0	0	0	0	0	0.0	0.0	0	0	-0.03	0.0	0	0.01	0	-0.03	0	0	0	0.03	0.03	-0.02	0.0	-0.03	0.0	0	0	16	0.0	0	0.0	0.03	0.0	-0.01	0	0	0.02	0	0	0	0	0	0	0	0	0	0	0	0	0	-0.03	0	0	-0.0	-0.03	0.07	0	0	0.0	0	0	0	0	0.0	0	0	0	0.0	0	0.0	0.0	0	0.04	0.04	0.02	0	0	0	0.03	0	0	0	0	-0.04	0.0	0	0	0	0	0	0	0.03	-0.03	0.0	0	-0.06	-0.05	0.0	-0.03	0.0	0	0.0	0	-0.01	0.0	0.02	0.02	0.0	0	0.0	0	0	0	-0.06	0	0	0	0	-0.01	0	0	0	-0.01	-0.05	0	0.0	0	0.05	0.08	0.0	-0.01	0	0	0	0	0.0	0.0	0	0	0.0	-0.03	0.0	0	0.04	-0.03	0.09	0	0	0	0	-0.0	0	0	0	0	0	0.0	0.01	0	0	0.02	-0.02	0	0	0.0	0.0	0.0	-0.01	0.0	0	0	-0.05	0	0.0	0	0	0	0	0	0.0	0	0	0	0.0	-0.01	0	0	0	0.0	0.0	0	0	0.03	0	0	0	0.03	94.12	-0.06	0.01	0.11	0.0	0	0	0.0	-0.01	0.0	0	0	0	0.0	0.02	0.0	0	0	0	0.0	0	0.0	-0.02	0.0	0	0	0	0	0	0	0	0.0	0	0.0	0	0.0	0	0	0	0.0	0	0	0.0	0	0.0	0	0	0	-0.01	-0.01	0	0	-0.02	0.02	0	0.01	0	0	0	0	0.01	-0.01	0	0.03	0	0.02	-0.02	0	0.07	0	0.03	0.0	0	0	0	0	0	0.0	0	0	0	0	0	0.0	0	0	0.0	0	0	-0.04	0	-0.0	0	0	0	0	0	0	0	0	0	0	0.01	0	0	0.0	0	0.0	0	0	0	0	0	0	0.01	0.0	0.0	-0.03	0	0	0	-0.0	0.0	0.0	0	0	-0.02	0	-0.01	0.05	0.04	0.0	0	-0.02	0.0	0	0.0	0	0.02	0.04	0	0	0	0	0.0	0.0	-0.01	0	0.0	0	0.0	0	0	0	0	0	-0.07	-0.02	0.0	0.0	0	0.0	0.03	0	0	0	0	0	0	0	0	0.02	-0.03	0	0	0	0	0.0	-0.02	0	0	0	0	0	2	-0.04	0	0	0.01	0.0	-0.05	0	0.0	0.0	0	-0.04	0	0	0	0.04	0.02	0	-0.06	0	0	0	0.0	0.0	0.0	0	0	0.0	0	0	0	0	0	0	0	0	0	0	0	0	0	0	0.0	0.01	0.02	0	0	0	0	0.02	0.03	0	0	-0.01	0.0	0	0.0	0.0	0	0	17	0.0	0	0	0	0	0.01	0.0	0	0	0	-0.03	0.02	0.0	0	0	-0.02	0	17	0	-0.03	0	0	0	-0.06	0	0.0	0	0	0	0.05	0	0	0	-0.05	0	0	0	-0.05	0	0	0	0	0.0	0	0	0.0	0.06	0	0	-0.05	0.02	0.0	0	0	-0.03	0	0	0	0	0.0	0	0.0	-0.02	-0.05	1.41	0	0	0.04	-0.01	0	0.0	0	0	0	0	0.0	0	0.05	0	0.02	0	0	0	0	0	-0.04	0	0	0	0	0	-0.03	0	0.08	0	0	0	0.0	0.09	0.07	0.0	0	0	0	0	0	0	0	-0.01	0.0	0.02	0	0.0	0.04	0.0	0.04	0.05	0.04	0.03	0.0	0	0	0	0	0.0	0.01	0.0	0.0	0	0.0	0	0	0.0	0	0.0	0	0.0	0.0	0	0	0	0.02	0.04	0	0	-0.05	0	0.0	0	0.01	0	0	0	0	0.0	0.0	-0.02	0	0	0	0	-0.04	0.0	0.04	0	0	0.0	-0.03	0	0	0.05	0.0	0.0	0	0	0	0	-0.03	0.0	0	0	0	-0.06	0	0	0.08	0.01	0.0	0.04	0	0	-0.05	0	0.05	0.04	0.0	0	0	0	0	0	0	0	0.0	0	-0.03	0.0	0	0.01	0	0	0.0	0	0	0	16.0	-0.01	0.0	-0.05	0	0	0	0	0	0.08	0	0	0	-0.0	0	0	0	0	0	0.0	0.0	0.0	0	0	0	0.0	0	0	0.0	0	0	0	0	0	0	0.05	-0.07	0	0	0.01	0.0	0.0	0	0	0	0.0	0	0	0	0	0	0.07	0.0	-0.01	0.0	0	0	0	0	0	0.01	0.08	0	0	0	0	0	0	0.0	0	0.0	0	-0.3	-0.03	0	0	0	0.01	0	0	0.0	0.07	0.04	0	-0.0	0.0	0	0	0	0	0.0	0.0	0	0	0.05	1.0	0.04	0.0	0.0	-0.03	0.06	0	0	0	-0.02	1	0.0	0.01	-0.05	0	0	0.0	0.01	0.0	0	-0.05	0.0	0	0.0	0.02	0	0.0	-0.07	0.0	0	0.02	0.0	0	0	0	0.0	0	0.0	0	0	0.0	0	0	0	0	0	-0.01	0	-0.01	0	0	0.04	0.0	0	0	0.02	0.01	-0.03	0.0	0	0	0	0	-0.0	0	0.08	0.07	-0.06	0.07	0	0.0	1	0	0.0	-0.0	0	0.0	0	-0.03	0	0	0	0	0.04	0.03	0.0	0	-0.01	0.01	0.0	0	0	0.02	-0.01	-0.01	0.0	0	0	0.0	-0.03	0	0	0.0	0.0	0.0	0	0	5	0	0	0	0	-0.05	0	0.01	0	0	0.0	0.0	1	0	0	0	-0.03	-0.04	0.01	-0.0	1.0	0	0	-0.01	-0.06	0	0	-0.06	0.0	0	0.04	0	0	0	-0.03	0	0	0	0	0	0	0.01	0	-0.01	0	0	-0.03	0.06	0.0	0.0	0	-0.02	0.02	-0.0	0.02	0	0	0	0	0	0	0	0.0	0	0.0	0.01	0	0	0	0.03	0.0	0	0	0.0	0	0	-0.04	0.02	0.0	-0.0	0.0	0	0	0.0	0	-0.03	0	0	0.0	0	0	0	0	0.11	0.07	0.0	0.02	0.05	-0.05	0	0	-0.03	0.0	0	0.01	0.0	0.1	0.0	0	0	0	0	0	0.0	-0.02	0	0	0.0	0.03	0.0	0	0.0	0	0	-0.0	0.01	0	0	-0.02	0	0.0	0	0.02	0	-0.04	0	0.0	0	0	0	0	0	0	-0.03	-0.02	0	0.0	0	0	0	0	-0.04	0.03	0	0.0	0.0	0	0	0	-0.02	0	0	2	0	0	0.02	0.07	-0.02	0	0.0	-0.05	0	0.04	0.0	0.0	0	0	0.0	0	0.06	0.0	0.0	-0.02	0.02	-0.02	0.0	0	-0.0	0	0.03	0	0	0	0.33
major salivary gland adenoid cystic carcinoma	0	0	0.0	0	0.0	-0.03	0	-0.02	0	0	0	0.02	0	0.18	0	0	0.02	0.0	0.0	0.04	0.0	0	0.01	0	0	0.0	0.03	0	0	0.03	-0.0	0	0	0	0	0	0	0	0	0	0.08	0	0.0	0.0	0.04	0	0.03	-0.02	0.02	0.01	0.0	0	0.05	-0.04	0	-0.0	0.0	-0.03	0	0	0	1	-0.0	0.03	0.0	0	0	0	0	0	0	0	0	0.0	0	0.05	0	1.0	0.04	0.0	0.0	0	0	0	0	0	0.03	0	0.01	-0.04	0	0	0.0	0	0.02	0	0	0	0.0	-0.06	0	0.02	0.0	0.0	0	-0.02	0	0.0	0.0	0	0	0.0	0	-0.02	0.03	-0.02	0	-0.03	0	-0.03	0	0	0.0	0.0	0	0	0	0.06	0.08	0	0.0	-0.03	-0.02	0.0	-0.01	0	0	0.0	0	0	0	0.0	0	-0.03	0	0.01	0.04	0	0	0.03	0	0	0.0	0	-0.02	0	0.0	-0.02	0	0	0.0	0	0	0.0	0	0	0.0	0.0	0	0	0	-0.09	0.02	0	0	0	0	0	0	0	0	0.0	0	0.0	-0.06	-0.03	0	0	0	0.0	0	0.03	0	0.05	0	-0.04	0	0	0.03	-0.03	0.0	0	-0.04	0.0	0.0	0	0	0.0	0.01	0	0	0.03	0	0	0	0	0	0	0	0	0	0	0	-0.05	0	0	0	-0.05	-0.02	0	0.0	0	0.0	0.0	0	-0.01	-0.02	0.01	0.0	0	0	0	0	0	0	-0.01	0	0	-0.03	-0.02	0.01	0	-0.04	0.0	0.02	0	0	0	0	0.0	0	0	0.0	0.07	0.08	0.0	0.0	-0.12	0	0.01	0	0.0	0	0	0	0.0	0.0	0	0	0	0.0	0	-0.01	0	-0.0	0.0	0	0	0	0.0	0	0	-0.03	0.03	0	0	0.0	0.0	0	-0.01	0	0	0.0	0	0	-0.03	0	0	0	0	0.18	0	0	0.0	0	0	0.1	0	0	0.03	-0.01	0	0.01	0	0	0.04	0	-0.02	0	0.0	0.0	0	0	0	0.0	0	0.0	0	0	0	0.0	0	0.18	0	0.02	0.01	0	0	-0.05	0.0	0	0	0	0	0.01	28	0.01	0.0	0	0	0	0.0	-0.05	-0.08	0	-0.0	0	0.0	-0.02	0	0.01	0	0	-0.08	-0.03	0	0	0.07	0	0.05	0	0	0	0	0	0	-0.04	0	-0.04	0.0	0.0	-0.0	0.0	0	0.03	0.0	0	0	0	0	0	0	0	0	-0.06	0	0	0	0	0	0	0.0	0	0.0	0	0	0	0.02	0.01	0.0	0.03	0	0.01	0	0.0	0	-0.01	0.01	-0.0	0	-0.03	0	0	-0.07	-0.01	-0.02	0.0	0.0	0	0	0	0.01	0.28	0	0.0	0	0.0	-0.01	0	-0.0	0	0.05	0	0	0	0	0	0	-0.01	0.04	0	0	0	0	0.09	0.0	0	-0.04	0	0	0	-0.01	0.0	0	-0.03	0	0	0	0	0.0	0.28	0	-0.04	0.0	0.02	0.0	0.0	0	0.0	0	0	0	0.0	0	0.0	0	0	0	0.01	0	0	0	0	0.03	-0.0	0	0	0	-0.03	-0.03	0	0.0	0.0	0	0	0	0.0	0.0	0	0	0	0	0.09	0	-0.02	0	0.0	0	0.0	0.05	0.0	-0.04	0	0	0	0.0	-0.04	0.0	0	0	0	0	0	0	0	0.0	0	0	0	0	0	0	0.18	-0.01	0	0	38	0	0	0	0.0	0	0	0	0.0	0.0	0.0	0	0	0	0	0.01	0.0	0	0.0	-0.02	0	0	0.03	-0.04	0	0	0.0	0	0.0	0.0	0.04	0	0	0	0	0	0	0	0	-0.04	0	0	0.0	0	0	0	0	0	0.0	0	-0.05	0.0	-0.03	0	0.0	0	-0.01	0	0.0	0	0	0	0	0	0.01	0.0	0	0	-0.03	0	0	0	0.18	0.0	0	0	0	0	0.0	0	-0.0	0	-0.04	0	0	0.02	0.04	-0.02	0.03	0.0	0	-0.0	0	0.08	0	0.0	0	0	0.0	0.0	0	0.0	0.0	0.04	-0.04	0	0	0.0	0	-0.01	-0.0	0.0	0	0.01	0.0	0	-0.04	0.0	0.06	0.02	0.0	0.01	0.0	0.01	0	0	0.03	0	0	0	0.0	-0.03	0.0	0	0.0	0	0	0.0	0	0.0	0.0	0	0.0	0	0.0	0.0	0	0	0	0	0	0.0	0	0	0	0	0.18	-0.0	0.0	0	0.0	0	0	0	0	-0.01	0	0.0	0	0	0	0.0	0.0	0	0	0	0.01	0	0	0	0.0	0.0	0	0	0	0	0	0	0	0.01	-0.02	0.0	0.0	0	0	0.01	-0.05	0.0	0	0	-0.0	0.01	0.0	0	0.03	0	-0.04	0.0	0.0	0.02	0.05	0	-0.0	0.02	0.0	0.0	-0.02	0	0.0	0	0	0.0	0.05	0.04	0	0.08	0.0	0	0	0.0	0.02	0	-0.02	0	0.0	-0.03	0	0.0	0	0	-0.05	0	0.03	0	29	0	0.0	0.0	0	0.0	0	0.07	0.0	0	0.0	0.0	0.04	0.0	0	0.0	0	0	0	0	-0.01	-0.03	0.03	0.0	0	0	0.0	0.0	0	0	0	0.06	0	-0.06	-0.04	0.0	-0.0	0	0	0	0	0	0	0.0	0	0.0	-0.01	0	0.0	0	-0.02	-0.0	0.0	0	0.0	0	0.0	0.0	0	0	0.0	0.0	-0.03	0	0.0	0	0	0.03	0.0	0	0	0	0.09	0	0	0	0	0	0.0	0.0	0.0	0	0	0	-0.02	0	-0.04	0.28	0.0	0.0	0.03	-0.0	0	0	0.0	0	0	0	-0.04	0.0	-0.01	0	0	0.18	0.0	0.0	0	0.0	0	0	0	0.0	-0.02	0.0	0	0	0	0	0	0.0	-0.02	0	0	-0.05	0	0.0	-0.05	0	0	0.0	0	0.0	0.01	0.0	0	0	0	0	0	0	0	0	0	-0.03	-0.02	-0.02	0	0	0.1	-0.02	0.0	0	0	0	0	0	-0.07	0	0	0.0	0.0	0	0.0	0	0	0	0.06	0.0	-0.0	0	0	-0.06	0.0	0.18	0	0	0.07	0.0	0.28	-0.01	0	0	0.01	0.0	0	-0.02	0	0	0.0	0	0	0.0	-0.04	0.0	0.0	0	-0.0	0.0	0.0	-0.02	0.02	-0.03	0	0	0.0	0	-0.03	0	0	0.01	-0.02	0	0.0	0.0	0.0	0	0	0	0.0	0	-0.04	0.0	-0.04	0	-0.04	0.0	0	0.04	-0.02	0	0	0	0	0	0	-0.04	0	0	-0.08	0	0	0	0.03	0	0.02	0.06	0	0	0	0	0	0.0	0	0.0	0	0.0	0	0	0	0.0	0.0	0	0.04	0.0	-0.06	0	0.02	0.0	0	0	0	0	0.01	-0.06	0.04	0.0	0	0	0.28	0	0	0	0	0	0	0	0	0	0	0.0	0	0	0	0	0	-0.0	0	0	0.0	0	0.02	0.0	-0.02	0	0	0.05	0.0	0	0	-0.04	0.0	0.0	0	0.0	0	0.0	0	0.02	0.0	0.0	0.0	0.08	0.0	0.01	0.05	-0.04	0	0	-0.02	0	0	0	0	0	0	-0.01	0.06	0.05	0.03	0.0	0	0.02	0.0	0	0.0	0	0.0	0	0.06	0.0	0.18	0	MONDO	0.0	0	0.0	-0.03	0.07	0	0.0	0	0	0	0.0	0	32	0.0	0.0	0	0	0	-0.03	0	0	0	0	0	0	0.0	0	0.03	-0.04	0.03	-0.03	0	0.0	0	0	0	0.07	0	0.0	0	0	-0.0	0	0	0	-0.0	0.0	0	-0.01	0.06	-0.01	0.02	0	-0.03	0.01	0	-0.05	0	0.0	0	0.0	0.0	0	0.18	-0.04	0.03	0	0	0.07	0	0	0	0	0	0.0	0.0	0	0.03	0	0.0	0	0	0.07	0	0	0.0	0	0.01	0.03	0	0	0	0	0.0	0.0	0.0	-0.05	-0.03	-0.06	0.0	0.01	-0.01	0	-0.04	0	0.0	0	0	0.0	0.0	-0.01	0.0	-0.0	0	0	0	0	0	-0.07	0	0	0	0	-0.03	-0.0	0.0	0.0	0	0	0.0	0	0.0	0	0	0.0	0	0	0	0.0	0	-0.02	0	0	0	0.0	0.05	0	0.0	0	0	0	0	0	0	0	0.02	0	0	0	0.0	0	0	-0.0	0	0	0.04	0	0.0	0.04	0	-0.04	0.0	0	0	0	0	0	0	-0.01	0.02	-0.02	0.0	-0.01	0.0	0.0	0.0	0.0	0	0.0	0	0	0.0	0	0	0	0	0	0	0.07	0	-0.02	0	0	0	0.05	0.0	0	0.0	0	-0.06	0	0	0	0.02	0	0	-0.0	0	-0.03	0.01	0	0	0.0	-0.01	0	0	0	0	0	0.0	0	0.01	0	0.02	0	0	0	-0.04	0.0	0.0	0	0.0	0	0	-0.04	0	100.0	0	0	0.03	0	0.0	0.04	0	0.0	0.09	-0.02	0.0	0.0	0	0.02	0	-0.0	0	0.04	-0.02	0	0	0	0	0.0	-0.01	0	-0.02	0	0.0	0	0	0.0	0	0.0	-0.05	0.0	0	0.0	-0.02	0	0.0	0.18	0	0	0	0.0	0	0	0	0.0	-0.04	0	0.0	-0.01	0.0	0	0	0	0	-0.01	-0.01	0	0	0	0	0.03	0	0.0	0	0	0.01	0	-0.01	-0.02	0	0	0.03	0	0.02	0	0.0	0.0	0	0	0	0	0	0	-0.05	-0.0	0	0.0	0	0	0	0	0.01	0	0	0	0	-0.02	0.0	0	0	0	0	0	0.0	0.0	0.0	0	0	0	0.04	0	0	-0.03	0	0.0	0.07	0.03	-0.0	0	0.01	0	-0.01	0.0	0	0	0	0	0	0	0.0	0	0	0	0	0.0	0	0	0	0.0	0	0	0	0.18	0.0	0	0	0.0	0	0.0	0	-0.05	0.05	0.0	0	0	-0.04	0.0	0.0	0.04	-0.02	0	0.03	0.0	-0.01	0	0	0.02	-0.01	0	0	0.0	0.0	0	0.03	0	-0.03	-0.03	-0.0	0.03	1	0	0	0	0	0	0.06	-0.04	0	0	0	0	0	0.0	0.04	0.0	0.02	-0.04	0	0.01	0.0	0	0	0	-0.02	-0.01	-0.01	0	0	0.0	0.0	0	0.0	0.0	0	0	0	0	0	0	-0.05	0	0.28	0	0.01	-0.06	0	-0.02	0	0	0.02	0	-0.02	0	-0.01	0.0	-0.04	0	0	-0.03	-0.08	0.01	0	0.03	-0.01	0	0.01	0.03	0.0	0.0	-0.03	0	-0.0	0	0.03	0	0	0	0	0	0	0	0	0	-0.01	0.0	0	38	0	0	0	0	0	0	0	0	0	0	-0.05	0	-0.02	0	-0.01	0.08	0.02	0.04	0	0	0.02	0	0	0	0	0.0	0.0	0	0	0.04	0.0	0	0	0	0	0.04	0	0.0	0	0	0	0.0	0.0	0	0	0.0	0.05	0	0	-0.03	0	-0.06	-0.01	0	0.0	0.0	-0.05	0	0	0	0	0	0	0	0	0	0.0	0	0.0	0	0	0	-0.0	0.0	0	-0.05	0	-0.02	0	0.06	0.02	0.0	0	0	0.0	0.02	0	0.0	0.0	0.02	0	0	-0.03	0	0	0	0.0	0.0	-0.04	0	0	0	0	-0.03	0	-0.02	0.08	0.0	-0.0	0	0	0	0	0	-0.0	0.07	0	0.0	0.02	0	0	0.0	-0.01	0	0.0	0	0	0.01	0	0	0	0	0	0.0	0	0	0.0	0	0	0	0.01	0	0	0	0	0	0	0	0.0	0.01	0	0.04	0	0	0.01	-0.03	-0.04	0	0	0	0	0.0	0	-0.03	0.0	0	0	0	0	0	0	0	0.0	0	0.0	0	0	0.01	0	0.0	0	0.0	0	0.01	0	0	0	0	0	0	0	0	0	0.06	0	0	-0.02	-0.02	0	0.0	0	0	0.01	0	0.02	0	0	-0.08	0.01	0	0	0	0	0.0	0	0.02	0	0	0.0	0.0	0.0	0.04	0.09	0	0	-0.01	0	-0.02	0	0.0	0.01	0	0	0	0	0	0	0	0	0.0	0	0	0.0	0	0	0.05	0.0	0	0	0.0	0	0	0.0	0.0	-0.01	-0.0	-0.02	-0.02	0	0.02	-0.0	0	0	-0.01	-0.08	0	0.02	-0.01	0	0	0	0.0	-0.05	0	0.0	0	-0.0	-0.04	0.0	0	0	0.0	0	0	0	0	0	0	0	0	-0.01	0	-0.01	0	0	0.0	0	0.0	0.0	0	0	0	0	0.0	0.0	0	0	0.02	0.0	0	0.08	0	-0.02	0	0	0	0.02	-0.02	-0.04	0.0	0.01	0.0	0	0	38	0.0	0	0.0	0.0	0.18	-0.0	0	0	0.03	0	0	0	0	0	0	0	0	0	0	0	0	0	0.01	0	0	-0.0	0.0	0.0	0	0	0.0	0	0	0	0	0.18	0	0	0	0.0	0	0.0	0.0	0	0.07	-0.02	-0.02	0	0	0	-0.03	0	0	0	0	-0.05	0.28	0	0	0	0	0	0	0.06	-0.02	0.18	0	0.03	-0.03	0.0	0.01	0.0	0	0.0	0	-0.0	0.18	-0.02	-0.02	0.0	0	-0.04	0	0	0	0.03	0	0	0	0	-0.02	0	0	0	-0.03	0.01	0	0.0	0	0.04	0.2	0.0	-0.01	0	0	0	0	0.0	0.18	0	0	0.0	-0.08	0.0	0	-0.03	0.01	0.0	0	0	0	0	-0.03	0	0	0	0	0	0.0	-0.02	0	0	0.05	0.02	0	0	0.0	-0.06	0.0	0.02	0.0	0	0	0.05	0	0.0	0	0	0	0	0	0.0	0	0	0	0.0	-0.01	0	0	0	0.0	0.0	0	0	0.01	0	0	0	-0.0	0.0	0.07	0.0	-0.02	0.0	0	0	0.0	0.02	0.0	0	0	0	0.0	0.04	0.18	0	0	0	0.0	0	0.0	0.05	0.0	0	0	0	0	0	0	0	0.0	0	0.0	0	0.0	0	0	0	0.0	0	0	0.0	0	0.0	0	0	0	-0.0	0.01	0	0	0.03	-0.01	0	-0.04	0	0	0	0	0.03	-0.04	0	0.06	0	-0.01	0.02	0	0.0	0	0.01	0.0	0	0	0	0	0	0.0	0	0	0	0	0	0.0	0	0	0.0	0	0	0.02	0	0.01	0	0	0	0	0	0	0	0	0	0	0.04	0	0	0.0	0	0.0	0	0	0	0	0	0	0.04	0.0	0.0	0.03	0	0	0	-0.03	0.0	0.0	0	0	-0.08	0	-0.02	0.01	-0.03	0.0	0	-0.01	0.0	0	0.0	0	-0.0	-0.01	1	0	0	0	0.0	0.0	-0.03	0	0.0	0	0.0	0	0	0	0	0	-0.05	0.01	0.18	0.0	0	0.0	-0.03	0	0	0	0	0	0	0	0	0.05	-0.07	0	0	0	0	0.0	-0.04	0	0	0	0	0	1	-0.02	0	0	-0.0	0.0	-0.02	0	0.0	0.0	0	0.01	0	0	0	-0.05	0.01	0	0.09	0	0	0	-0.01	0.0	0.0	0	0	0.0	0	0	0	0	0	0	0	0	0	0	0	0	0	0	0.0	0.03	0.0	0	0	0	0	0.0	0.0	0	0	-0.04	0.28	0	0.18	0.0	38	0	38	0.08	0	0	0	0	0.03	0.0	0	0	0	0.07	-0.04	0.0	0	0	-0.02	0	38	0	0.0	0	0	0	0.0	0	0.0	0	0	0	0.09	0	0	0	0.05	0	0	0	-0.01	0	0	0	0	0.0	0	0	0.0	0.0	0	0	0.03	-0.04	0.0	0	0	0.01	0	0	0	0	0.0	0	0.0	-0.01	0.04	1.0	0	0	0.01	-0.03	0	0.0	0	0	0	0	1.0	0	-0.0	0	0.04	0	0	0	0	0	-0.01	0	0	0	0	0	-0.04	0	0.08	0	0	0	0.0	0.28	-0.03	0.0	0	0	0	0	0	0	0	0.02	0.0	0.06	0	0.0	0.02	0.0	0.04	-0.03	0.05	-0.02	0.0	0	0	0	0	0.0	0.04	0.0	0.0	0	0.0	0	0	0.02	0	0.0	0	0.0	0.0	0	0	0	-0.03	-0.02	0	0	0.04	0	0.0	0	0.02	0	0	0	0	0.0	0.0	-0.02	0	0	0	0	0.0	0.0	0.08	0	0	0.0	0.03	0	0	-0.06	0.0	0.0	0	0	0	0	0.03	0.0	0	0	0	-0.07	0	0	0.01	-0.01	0.0	-0.01	0	0	-0.05	0	-0.08	-0.04	0.0	0	0	0	0	0	0	0	0.0	0	-0.07	0.0	0	-0.04	0	0	0.0	0	0	0	0.0	-0.02	0.0	0.03	0	0	0	0	0	-0.04	0	0	0	-0.05	0	0	0	0	0	0.0	0.0	0.0	0	0	0	0.0	0	0	0.0	0	0	0	0	0	0	0.0	0.01	0	0	-0.0	0.0	0.0	0	0	0	0.0	0	0	0	0	0	0.0	0.0	-0.04	0.18	0	0	0	0	0	-0.01	0.05	0	0	0	0	0	0	0.0	0	0.0	0	-0.34	-0.0	0	0	0	-0.02	0	0	0.0	-0.01	0.03	0	0.02	0.0	0	0	0	0	0.0	0.0	0	0	0.07	0.0	-0.04	0.0	0.0	-0.02	0.03	0	0	0	0.0	1	0.0	0.0	0.03	0	0	0.0	0.01	0.0	0	-0.02	0.0	0	0.0	0.02	0	0.0	0.05	0.0	0	-0.01	0.0	0	0	0	0.0	0	0.0	0	0	0.0	0	0	0	0	0	0.07	0	-0.07	0	0	-0.05	0.0	0	0	0.03	0.01	-0.02	0.18	0	0	0	0	0.01	0	-0.01	0.02	-0.01	0.03	0	0.28	38	0	0.0	0.05	0	0.0	0	-0.02	0	0	0	0	0.02	0.06	0.0	0	-0.05	-0.06	0.0	0	0	0.06	0.0	-0.01	0.0	0	0	0.0	-0.05	0	0	0.0	0.18	0.0	0	0	4	0	0	0	0	-0.01	0	0.01	0	0	0.0	0.0	0	0	0	0	0.03	0.03	0.0	0.01	0.0	0	0	0.05	-0.04	0	0	-0.06	0.0	0	0.02	0	0	0	0.07	0	0	0	0	0	0	-0.08	0	0.05	0	0	0.04	0.01	0.0	0.0	0	-0.02	-0.04	0.04	0.01	0	0	0	0	0	0	0	0.0	0	0.02	0.03	0	0	0	-0.05	0.0	0	0	0.18	0	0	-0.04	-0.03	0.0	0.04	0.18	0	0	0.0	0	-0.01	0	0	0.0	0	0	0	0	0.01	0.05	0.0	-0.06	-0.04	-0.01	0	0	0.01	0.0	0	0.02	0.0	-0.0	0.0	0	0	0	0	0	0.0	-0.06	0	0	0.0	0.02	0.0	0	0.0	0	0	-0.08	0.0	0	0	0.0	0	0.0	0	-0.07	0	0.04	0	0.0	0	0	0	0	0	0	-0.07	-0.0	0	0.0	0	0	0	0	0.05	-0.01	0	0.0	0.0	0	0	0	0.03	0	0	1	0	0	0.06	-0.1	-0.03	0	-0.0	0.08	0	0.04	0.0	0.0	0	0	0.0	0	0.01	0.0	0.0	0.04	-0.04	0.04	0.0	0	-0.05	0	-0.02	0	0	0	0.33
autoimmune lymphoproliferative syndrome	0	0	0.0	0	0.0	-0.02	0	-0.04	0	0	0	0.02	0	0.0	0	0	-0.02	0.0	0.0	0.02	0.0	0	0.07	0	0	0.0	-0.05	0	0	-0.01	-0.04	0	0	0	0	0	0	0	68	0	0.03	0	0.0	-0.03	0.06	0	0.02	0.03	-0.03	0.01	0.0	0	0.03	0.01	0	0.02	0.0	-0.03	0	0	0	1	-0.03	0.01	0.0	0	1	0	0	0	0	0	0	0.0	0	0.08	0	0.0	0.04	0.0	0.0	0	0	0	0	0	0.04	0	0.0	-0.02	0	0	0.0	0	0.06	0	0	0	0.0	-0.01	0	-0.07	0.0	0.0	0	0.02	0	0.0	0.0	0	0	0.0	0	-0.02	-0.04	0.04	0	-0.03	0	0.04	0	0	0.0	0.0	0	0	0	0.02	-0.07	0	0.0	0.05	0.01	0.0	0.04	0	0	0.0	0	0	0	0.0	0	-0.04	0	0.01	0.03	0	0	-0.01	0	0	0.0	0	-0.01	0	0.0	0.05	0	0	0.0	0	0	0.0	0	0	0.0	0.0	0	0	0	0.06	-0.03	0	0	0	0	0	0	0	0	0.0	0	0.0	-0.11	-0.01	0	0	0	0.0	0	0.0	0	0.02	0	0.01	0	0	0.06	-0.03	0.0	0	-0.01	0.0	0.0	0	0	0.0	0.03	0	0	0.06	0	0	0	0	0	0	0	0	0	0	0	0.02	0	0	0	0.01	-0.02	0	0.0	0	0.0	0.0	0	-0.05	-0.05	0.04	0.0	0	0	4206	0	0	0	-0.0	0	0	0.02	0.03	0.03	0	-0.04	0.0	-0.01	0	0	0	0	0.0	0	0	0.07	0.0	0.02	0.0	0.0	0.05	0	0.01	0	0.0	0	0	0	-0.06	0.0	0	0	0	0.0	0	0.01	0	-0.03	0.0	0	0	0	0.0	0	0	0.06	0.05	0	0	0.05	0.0	0	0.02	0	0	0.0	0	0	-0.0	0	0	0	0	0.0	0	0	0.0	0	0	-0.1	0	0	-0.08	0.02	0	-0.02	0	0	-0.04	0	-0.01	0	0.0	0.0	0	0	0	0.0	0	0.0	0	0	0	0.0	0	0.0	0	0.0	-0.02	0	0	-0.01	0.0	0	0	0	0	0.07	10	0.04	0.0	0	0	0	0.0	-0.08	0.01	0	0.01	0	0.0	-0.02	0	0.01	0	0	0.07	-0.04	0	0	-0.06	0	-0.01	0	0	0	0	0	0	-0.01	0	-0.04	0.0	0.0	0.04	0.0	0	0.03	0.0	0	0	0	0	0	0	0	0	-0.05	0	0	0	0	0	0	0.0	0	0.0	0	0	0	-0.0	-0.03	0.0	-0.01	0	-0.01	0	0.0	0	-0.03	0.02	-0.05	0	0.06	0	0	0.05	0.06	-0.01	0.0	0.0	0	0	0	-0.01	0.0	0	0.0	0	0.0	0.06	0	0.03	0	-0.01	0	0	0	0	0	0	-0.03	0.03	0	0	0	0	0.06	0.0	0	-0.01	0	0	0	0.08	0.0	0	-0.03	0	0	0	0	0.0	0.0	0	-0.02	0.0	0.01	0.01	0.0	0	0.0	0	0	0	0.0	0	-0.03	0	0	0	0.01	0	0	0	0	-0.06	0.01	0	0	0	0.01	-0.01	0	0.0	0.0	0	0	0	0.0	0.0	0	0	0	0	-0.03	0	-0.02	0	0.0	0	0.0	0.04	0.0	-0.05	0	0	0	0.01	-0.02	-0.01	0	0	0	0	0	0	0	0.0	0	0	0	0	0	0	0.0	0.07	0	0	658	1	0	0	0.0	0	1	0	0.0	0.0	0.0	0	0	0	0	-0.01	0.0	0	0.0	0.1	0	0	-0.06	0.01	0	0	0.0	0	0.0	0.0	0.01	0	0	0	0	0	0	0	0	-0.02	0	1	0.0	0	0	0	0	0	0.0	0	-0.0	0.0	-0.03	0	0.0	0	-0.02	0	0.0	0	0	0	0	0	-0.01	0.06	0	0	0.03	0	0	0	0.0	0.0	0	0	0	0	0.0	0	-0.01	0	-0.02	0	0	0.04	-0.02	0.02	-0.06	0.0	0	-0.11	0	-0.01	0	0.0	0	0	0.0	0.0	0	0.02	0.0	0.05	-0.04	0	0	0.0	0	-0.02	-0.04	0.0	0	-0.02	0.0	0	-0.06	0.0	-0.04	-0.01	0.0	0.05	0.0	-0.0	0	0	-0.0	0	0	0	0.0	0.0	0.0	0	0.0	0	0	0.0	0	0.0	0.0	0	0.0	0	0.0	0.0	0	0	0	0	0	0.0	0	0	0	0	0.0	0.03	0.0	0	0.0	0	0	0	0	0.01	0	0.0	0	0	0	0.0	0.0	0	1	0	-0.0	0	0	0	0.0	0.0	0	0	0	0	0	0	0	0.04	-0.06	0.0	0.0	0	0	0.05	-0.01	0.0	0	0	0.07	-0.01	0.0	0	-0.03	0	-0.01	0.02	0.0	-0.01	0.01	0	-0.02	-0.0	0.0	0.0	0.0	0	0.0	0	0	0.0	-0.01	0.02	0	-0.02	0.0	0	0	0.0	-0.01	0	-0.01	0	0.0	0.02	0	0.0	0	0	-0.01	0	-0.03	0	13	0	0.0	0.0	0	0.0	0	-0.02	0.0	0	0.0	1.0	-0.04	0.0	0	0.0	0	0	0	0	0.01	0.01	0.06	0.0	0	0	0.0	0.0	0	0	0	0.06	0	-0.0	0.07	6.35	-0.03	0	0	0	0	0	0	0.0	0	0.0	0.03	0	0.0	0	0.05	-0.02	0.0	0	0.0	0	-0.03	0.0	0	0	-0.03	0.0	-0.01	0	0.0	0	0	0.03	0.0	0	0	0	-0.01	0	0	0	0	0	0.0	0.0	0.0	1	0	0	-0.03	0	0.06	0.0	0.0	0.02	0.04	0.05	0	0	0.0	0	0	0	-0.01	0.0	0.04	0	0	0.0	-0.03	0.0	0	0.0	0	0	0	0.0	0.01	0.0	0	0	0	0	0	0.0	-0.02	8	0	-0.02	0	0.0	0.02	0	0	0.0	0	0.0	-0.0	0.0	0	0	0	0	0	0	0	0	0	0.01	0.02	0.04	0	0	-0.04	0.04	0.0	0	0	0	0	0	0.01	0	0	0.0	0.0	1	0.0	0	0	0	-0.0	0.0	0.02	0	0	-0.01	0.0	0.0	0	0	-0.02	0.0	0.0	0.0	0	0	0.02	0.0	0	0.04	0	0	0.0	0	0	0.0	0.03	-0.01	0.0	0	0.04	0.0	0.0	0.02	0.02	-0.06	0	0	-0.03	0	-0.02	0	0	-0.02	-0.05	0	0.01	0.0	0.0	0	0	0	0.02	0	0.04	0.0	-0.04	0	0.03	0.0	0	0.0	-0.01	0	0	0	0	0	0	-0.01	0	0	-0.03	0	0	1	-0.03	0	-0.04	-0.01	0	0	0	0	0	0.0	0	0.0	0	0.0	0	0	1	0.0	0.0	0	0.0	0.0	-0.01	0	0.03	0.0	0	0	0	0	0.03	0.06	-0.08	0.0	0	0	0.0	0	0	0	0	0	0	0	0	0	1	0.0	0	0	0	0	0	0.07	0	0	0.0	0	0.02	0.0	-0.04	0	0	-0.01	0.0	0	0	0.07	0.0	0.0	0	0.02	0	0.0	0	-0.02	0.0	0.0	0.0	0.0	0.0	0.01	0.03	-0.05	0	0	-0.01	0	0	0	0	0	0	-0.02	0.04	-0.06	0.03	0.0	0	0.04	0.0	0	0.0	0	0.0	1	0.02	0.0	0.0	0	MONDO	0.0	0	0.03	0.01	-0.02	0	0.0	0	0	0	0.0	0	48	0.0	0.01	0	0	0	0.03	0	0	0	0	0	0	0.0	0	-0.02	-0.01	0.05	-0.03	1	0.0	0	0	0	0.09	0	0.0	0	0	0.03	0	0	0	-0.02	0.0	0	0.05	-0.04	-0.1	0.01	0	0.04	0.02	0	0.0	0	0.0	0	0.0	0.0	0	0.0	0.0	-0.01	0	0	-0.05	0	0	0	0	0	0.0	0.0	0	0.02	0	0.0	0	0	0.02	0	0	0.0	0	0.09	0.04	0	0	0	0	0.0	0.0	0.0	0.02	-0.04	0.04	0.0	-0.01	-0.09	0	0.02	0	0.04	1	0	0.0	0.0	0.02	0.0	-0.04	0	0	0	0	0	-0.02	0	0	0	0	0.08	0.0	0.0	0.0	0	0	0.0	0	0.0	0	0	0.0	0	0	0	0.0	0	0.01	0	0	0	0.0	0.03	0	0.0	0	0	0	0	0	0	0	0.06	0	0	0	0.0	0	0	-0.01	0	0	0.03	0	0.0	0.04	0	-0.01	0.0	0	0	0	0	0	0	0.08	-0.01	0.04	0.0	0.04	0.0	0.0	0.0	0.0	0	0.0	0	0	0.0	0	0	0	0	0	0	-0.03	0	-0.04	0	0	0	-0.01	-0.02	0	0.0	0	-0.03	0	0	0	-0.03	0	0	-0.03	0	-0.05	-0.02	0	0	0.0	-0.03	0	0	0	0	0	0.0	0	-0.05	0	0.02	0	0	0	0.01	0.0	1.0	0	0.0	0	0	-0.01	0	0.0	0	0	0.23	0	0.0	0.02	0	0.0	-0.03	-0.02	0.0	0.0	0	0.03	0	-0.07	0	-0.01	0.07	0	0	0	0	0.0	-0.02	1	-0.06	0	0.0	0	0	0.0	0	0.0	-0.03	0.0	0	0.0	-0.01	0	0.0	0.0	0	1	0	172.8	0	0	0	0.0	0.01	0	0.0	-0.03	0.0	0	0	0	0	0.01	-0.04	0	0	0	0	-0.02	0	0.0	0	0	-0.03	0	0.01	-0.05	0	0	0.1	0	-0.02	0	0.0	0.0	0	0	0	0	0	0	0.03	-0.01	0	0.0	0	0	0	0	0.0	0	0	0	0	-0.02	0.0	0	0	0	0	0	0.0	0.0	0.0	0	0	0	-0.04	0	0	0.0	0	0.01	-0.06	-0.0	0.04	0	-0.01	0	0.1	0.01	0	0	0	0	0	0	0.0	0	0	0	0	0.0	0	0	0	0.0	0	1	0	0.0	0.0	0	0	0.0	0	0.0	0	0.02	0.05	0.0	1	0	-0.03	0.0	0.0	-0.03	0.01	0	0.02	0.0	0.01	0	0	0.03	0.02	0	0	0.0	0.0	0	0.01	0	0.04	0.03	-0.03	-0.03	0	0	0	1	0	0	0.03	0.0	0	1	0	0	0	0.0	-0.02	0.0	-0.02	0.01	0	-0.02	0.0	0	0	0	0.0	-0.01	0.01	0	0	0.0	0.0	0	0.0	0.0	0	0	0	0	0	0	0.06	0	0.0	0	0.01	0.04	1	-0.02	0	0	-0.07	0	0.06	0	0.01	0.0	0.01	0	0	0.01	0.01	-0.02	0	-0.02	-0.01	0	0.02	-0.0	0.0	-0.06	0.03	0	0.02	1	0.01	0	0	0	0	0	0	0	0	0	0.02	0.0	0	118	0	0	0	0	0	0	0	0	0	0	-0.03	0	0.01	0	0.05	-0.05	-0.03	0.04	0	0	-0.05	0	0	0	0	0.0	0.0	0	0	-0.04	0.0	0	0	0	0	-0.0	0	0.0	0	0	0	0.0	-0.03	0	0	0.0	-0.08	0	0	0.04	0	-0.02	-0.01	0	0.0	0.0	0.03	0	0	0	0	0	0	0	0	0	0.0	0	0.0	1	0	0	-0.04	0.0	0	0.02	0	0.06	0	0.0	-0.02	0.0	0	0	0.0	-0.02	0	0.0	0.0	0.03	0	0	0.02	0	0	0	-0.01	0.0	0.01	0	0	0	0	0.05	0	-0.03	0.04	0.0	-0.04	0	0	0	0	0	0.02	0.09	0	0.0	0.03	0	0	0.0	0.01	0	0.0	0	0	0.02	0	0	0	0	0	0.47	0	0	0.0	0	0	0	-0.0	0	0	0	0	0	0	0	0.0	-0.01	0	-0.01	0	0	0.01	-0.04	-0.0	0	0	0	0	0.0	0	-0.07	0.07	1	0	0	0	0	0	0	0.0	0	0.0	0	0	0.07	0	0.01	0	0.0	0	0.02	1	0	0	0	0	0	0	0	0	-0.01	0	0	-0.03	-0.1	0	0.0	0	0	-0.04	0	0.07	0	0	0.03	-0.05	0	0	0	0	0.0	0	-0.02	0	1	0.0	0.0	0.0	0.02	-0.01	0	0	0.04	0	0.04	0	0.0	0.07	0	0	0	0	0	0	0	0	93.65	0	0	0.0	0	0	-0.02	0.0	0	0	0.0	0	1	0.0	0.0	0.03	0.0	0.03	0.07	0	-0.02	-0.06	0	0	-0.04	-0.02	0	0.03	0.01	0	0	0	0.0	0.01	0	0.0	0	-0.06	-0.06	0.0	0	0	0.0	0	0	0	0	0	0	0	0	-0.03	0	-0.09	0	0	0.0	0	0.0	0.0	1	0	0	0	0.0	0.0	0	0	0.01	0.0	0	-0.02	0	0.02	0	0	0	-0.05	0.05	0.02	0.0	0.02	0.0	0	0	118	0.0	0	0.0	0.05	0.0	0.02	0	0	0.02	0	0	0	0	0	0	0	0	0	0	0	0	0	0.03	0	0	-0.01	-0.04	0.0	0	0	0.0	0	0	0	0	0.0	0	0	0	0.0	0	0.0	0.0	0	0.01	-0.0	0.01	0	0	0	-0.01	0	0	0	0	-0.06	0.0	0	0	0	0	0	0	-0.05	0.01	0.0	0	0.02	-0.02	0.0	-0.01	0.0	0	0.0	0	-0.02	0.0	-0.04	-0.02	0.0	0	-0.02	0	0	0	-0.01	0	0	0	0	-0.09	0	0	0	-0.04	-0.02	0	0.0	0	-0.02	0.03	0.0	0.03	0	0	0	0	0.0	0.0	0	0	0.0	-0.01	0.0	0	0.03	0.02	0.0	0	0	0	0	0.02	0	0	0	0	0	0.0	-0.05	0	0	0.02	0.04	0	0	0.0	0.04	0.0	0.02	0.0	0	0	-0.02	0	0.0	0	0	0	3	0	0.0	0	1	0	0.0	-0.06	0	0	0	0.0	0.0	0	0	0.06	0	0	0	-0.01	0.0	-0.03	0.01	-0.04	0.0	0	0	0.0	-0.03	0.0	0	0	0	0.0	-0.03	0.0	0	0	0	0.0	0	0.0	0.03	0.0	0	0	0	0	0	0	0	0.0	0	0.0	0	0.0	0	0	0	0.0	0	0	0.0	0	0.0	0	0	0	-0.01	0.06	0	0	-0.02	-0.02	0	0.03	0	0	0	0	0.03	-0.01	0	0.01	0	-0.01	0.09	0	0.0	0	-0.03	0.0	0	0	0	0	0	0.0	0	0	0	0	0	0.0	0	0	0.0	0	0	0.05	0	-0.02	0	0	0	0	0	0	0	0	0	0	-0.02	0	1	0.0	0	0.0	0	0	0	0	0	0	0.01	0.0	0.0	0.05	0	0	0	-0.02	0.0	0.0	0	0	-0.01	0	-0.01	0.04	0.04	0.0	0	-0.06	0.0	0	0.0	0	0.02	-0.03	3	0	0	0	0.0	0.0	0.02	0	0.0	0	0.0	0	0	0	0	0	0.01	-0.01	0.0	0.0	0	0.0	-0.02	0	0	0	1	0	0	0	0	-0.04	-0.03	0	0	0	0	0.0	0.05	0	0	0	0	0	5	0.06	0	0	-0.01	0.0	-0.06	0	0.0	0.0	0	0.0	0	0	0	-0.01	-0.01	0	0.0	1	0	0	-0.03	0.0	0.0	0	0	0.0	0	0	0	0	0	0	0	0	0	0	0	0	0	0	0.0	0.03	0.03	0	0	0	0	0.04	-0.01	0	0	-0.05	0.0	0	0.0	0.0	0	0	126	-0.05	0	0	0	0	-0.01	0.0	0	0	0	-0.0	0.02	0.0	0	0	0.05	0	126	0	-0.09	0	0	0	0.01	0	0.0	0	0	0	0.0	0	0	0	-0.06	0	0	0	0.02	0	0	0	0	0.0	0	0	0.0	-0.09	0	0	0.02	-0.07	0.0	0	0	0.06	0	0	0	0	0.0	0	0.0	-0.07	-0.02	5.22	0	0	0.01	-0.02	0	0.0	0	0	0	0	0.0	0	0.0	0	0.04	0	0	0	0	0	0.05	0	0	0	0	0	0.06	0	0.02	0	0	0	0.0	0.47	-0.02	0.0	0	0	0	0	0	0	0	0.02	0.0	-0.02	0	0.0	0.01	0.0	0.02	0.05	-0.03	0.01	0.0	0	0	0	0	0.0	-0.0	0.0	0.0	0	0.0	0	0	-0.02	0	0.0	0	0.0	0.0	0	0	0	0.07	-0.02	0	1	-0.04	0	0.0	0	-0.04	0	0	0	0	0.0	0.0	-0.07	0	0	0	0	-0.05	0.0	0.05	0	0	0.0	0.01	0	0	-0.02	0.0	0.0	0	0	0	0	-0.03	0.0	0	0	0	0.03	0	0	0.04	-0.03	0.0	0.01	0	0	0.03	1	-0.02	0.0	0.0	0	0	0	0	0	0	0	0.0	0	0.07	0.0	0	-0.04	0	0	0.0	0	0	0	0.0	0.05	0.0	0.05	0	0	0	0	0	0.05	0	0	0	-0.0	0	0	0	0	0	0.0	0.0	0.0	0	0	0	0.0	0	0	0.0	0	0	0	0	0	0	-0.03	-0.06	0	0	0.02	0.0	0.0	0	0	0	0.0	0	0	0	0	0	0.0	0.0	-0.01	0.0	0	1	0	0	0	-0.0	-0.03	0	0	0	0	0	0	0.0	0	0.0	0	-0.32	-0.02	0	0	0	-0.01	0	0	0.0	-0.03	-0.04	0	-0.01	0.0	0	0	0	0	0.0	0.0	0	0	-0.0	14.75	-0.0	0.0	0.0	-0.07	0.02	0	0	0	-0.03	1	0.0	0.01	-0.08	0	0	0.0	-0.01	0.0	0	-0.02	0.0	0	0.0	-0.06	0	0.0	0.02	0.0	0	-0.03	0.0	0	0	0	0.0	0	0.0	0	0	0.0	0	0	0	0	0	-0.03	0	0.01	0	0	-0.04	0.0	0	0	0.03	-0.01	0.01	0.0	0	0	0	0	-0.04	1	0.06	-0.01	-0.04	-0.03	1	0.0	8	0	0.0	0.0	0	0.0	0	-0.06	0	0	0	0	0.01	-0.0	0.0	0	-0.03	0.03	0.0	0	0	-0.03	0.01	0.03	0.0	0	0	0.0	0.05	0	0	0.0	0.0	0.0	0	0	6	0	0	0	0	0.01	0	-0.03	0	0	0.0	0.0	118	0	0	0	-0.0	-0.04	-0.0	0.04	0.0	0	0	-0.01	-0.0	0	0	-0.02	0.0	0	-0.03	0	0	0	0.01	0	0	0	0	0	0	-0.01	0	0.03	0	0	0.0	0.05	0.0	0.0	0	0.05	0.0	0.01	0.06	0	0	0	0	1	0	0	0.0	0	-0.05	-0.01	0	0	0	-0.01	0.0	0	0	0.0	0	0	0.0	0.05	0.0	-0.03	0.0	0	0	0.0	0	-0.01	0	1	0.0	0	0	0	0	0.04	0.09	0.0	0.0	0.04	-0.04	0	0	0.05	0.0	0	0.0	0.0	-0.06	0.0	0	0	0	0	0	0.0	0.03	0	0	0.0	0.03	0.0	0	0.0	0	0	0.02	-0.04	0	0	-0.05	0	0.0	0	-0.03	0	-0.03	0	0.0	0	0	0	0	0	0	-0.0	-0.03	0	-0.03	0	0	0	0	0.03	0.01	0	0.0	0.0	0	0	0	0.0	0	0	2	0	0	0.0	-0.01	-0.01	0	0.02	-0.01	0	0.0	0.0	0.0	0	0	0.0	0	0.03	0.0	0.0	-0.09	-0.01	-0.06	0.0	0	0.04	0	-0.06	0	0	0	0.33
reduced tendon reflexes	0	0	0.0	0	0.0	0.01	0	-0.06	0	0	0	0.01	0	0.0	0	0	0.06	0.0	0.0	0.03	0.0	0	0.01	0	0	0.0	-0.0	0	0	-0.08	-0.02	0	0	0	0	0	0	0	0	0	-0.01	0	0.0	0.01	-0.02	0	0.04	0.03	-0.01	-0.01	0.0	0	0.0	-0.01	0	-0.02	0.0	-0.01	0	0	0	1	0.0	0.02	0.0	0	0	0	0	0	0	0	0	0.0	0	-0.06	0	0.0	-0.06	0.0	0.0	0	0	0	0	0	-0.02	0	0.04	0.05	0	0	0.0	0	-0.01	0	0	0	0.0	0.0	0	0.01	0.0	0.0	0	-0.04	0	0.0	0.0	0	0	0.0	0	0.03	0.03	-0.03	0	0.06	0	-0.02	0	0	0.0	0.0	0	0	0	-0.03	0.0	0	0.0	-0.07	0.06	0.0	0.03	0	0	0.0	0	0	0	0.0	0	-0.02	0	-0.02	-0.0	0	0	0.03	0	0	0.0	0	-0.02	0	0.0	0.08	0	0	0.0	0	0	0.0	0	0	0.0	0.0	0	0	0	-0.01	-0.02	0	0	0	0	0	0	0	0	0.0	0	0.0	-0.01	-0.07	0	0	0	0.0	0	-0.02	0	0.02	0	0.0	0	0	-0.02	-0.01	0.0	0	0.07	0.0	0.0	0	0	0.0	0.03	0	0	0.04	0	0	0	0	0	0	0	0	0	0	0	-0.01	0	0	0	-0.0	-0.06	0	0.0	0	0.0	0.0	0	0.11	-0.03	-0.07	0.0	0	0	0	0	0	0	-0.02	0	0	0.02	-0.08	-0.02	0	0.03	0.0	-0.02	0	0	0	0	0.0	0	0	1.0	-0.04	0.0	0.0	0.0	-0.04	0	-0.08	0	0.0	0	0	0	0.03	0.0	0	0	0	0.0	0	-0.03	0	0.02	0.0	0	0	0	0.0	0	0	-0.04	-0.02	0	0	0.0	0.0	0	-0.01	0	0	0.0	0	0	-0.04	0	0	0	0	0.0	0	0	0.0	0	0	0.06	0	0	0.05	-0.02	0	0.02	0	0	0.03	0	0.01	0	0.0	0.0	0	0	0	0.0	0	0.0	0	0	0	0.0	0	0.0	0	-0.02	-0.04	0	0	0.02	0.0	0	0	0	0	0.1	5	0.01	0.0	0	0	0	0.0	0.03	-0.0	0	-0.06	0	0.0	0.02	0	0.03	0	0	-0.02	-0.01	0	0	0.03	0	0.1	0	0	0	0	0	0	-0.04	0	0.04	0.0	0.0	-0.03	0.0	0	0.0	0.0	0	0	0	0	0	0	0	0	-0.0	0	0	0	0	0	0	0.0	0	0.0	0	0	0	0.02	-0.01	0.0	0.02	0	0.01	0	0.0	0	-0.06	0.01	0.0	0	0.03	0	0	-0.03	-0.02	0.02	0.0	0.0	0	0	0	0.03	0.0	0	0.0	0	0.0	-0.09	0	0.01	0	0.03	0	0	0	0	0	0	-0.03	-0.02	0	0	0	0	0.05	0.0	0	0.01	0	0	0	-0.03	0.0	0	0.03	0	0	0	0	0.0	0.0	0	0.05	0.0	-0.03	0.0	0.0	0	0.0	0	0	0	0.0	0	0.06	0	0	0	-0.02	0	0	0	0	0.0	0.05	0	0	0	-0.04	0.02	0	0.0	0.0	0	0	0	0.0	0.0	0	0	0	0	-0.03	0	0.03	0	0.0	0	0.0	0.01	0.0	0.03	0	0	0	0.0	0.01	-0.04	0	0	0	0	0	0	0	0.0	0	0	0	0	0	0	0.0	0.04	0	0	2	0	0	0	0.0	0	0	0	0.0	0.0	0.0	0	0	0	0	-0.01	0.0	0	0.0	-0.07	0	0	0.03	-0.01	0	0	0.0	0	0.0	0.0	-0.01	0	0	0	0	0	0	0	0	0.03	0	0	0.0	0	0	0	0	0	0.0	0	-0.02	0.0	-0.04	0	0.0	0	0.01	0	0.0	0	0	0	0	0	0.01	-0.07	0	0	-0.04	0	0	0	0.0	0.0	0	0	0	0	0.0	0	-0.05	0	-0.04	0	0	0.03	0.01	-0.03	0.03	0.0	0	0.02	0	0.01	0	0.0	0	0	0.0	0.0	0	0.0	0.0	-0.05	-0.02	0	0	0.0	0	0.01	0.04	0.0	0	0.04	0.0	0	0.01	0.0	0.02	-0.03	0.0	-0.06	0.0	-0.03	0	0	-0.06	0	0	0	0.0	0.03	0.0	0	0.0	0	0	0.0	0	0.0	0.0	0	0.0	0	0.0	0.0	0	0	0	0	0	0.0	0	0	0	0	0.0	-0.03	0.0	0	0.0	0	0	0	0	-0.02	0	0.0	0	0	0	0.0	0.0	0	0	0	0.04	0	0	0	0.0	0.0	0	0	0	0	0	0	0	0.0	-0.03	0.0	0.0	0	0	0.03	0.04	0.0	0	0	0.05	-0.0	0.0	0	-0.05	0	-0.03	0.0	0.0	0.01	-0.06	0	-0.05	-0.02	0.0	0.0	-0.01	0	0.0	0	0	0.0	0.03	0.07	0	-0.03	0.0	0	0	0.0	0.06	0	0.0	0	0.0	-0.05	0	0.0	0	0	0.04	0	-0.01	0	5	0	0.0	0.0	0	0.0	0	0.01	0.0	0	0.0	0.0	0.03	0.0	0	0.0	0	0	0	0	-0.02	-0.03	0.01	0.0	0	0	0.0	0.0	0	0	0	0.01	0	0.02	-0.01	100.0	-0.0	0	0	0	0	0	0	0.0	0	0.0	0.05	0	0.0	0	0.04	0.01	0.0	0	0.0	0	0.01	0.0	0	0	0.05	0.0	0.01	0	0.0	0	0	0.01	0.0	0	0	0	0.05	0	0	0	0	0	0.0	0.0	0.0	0	0	0	0.02	0	0.04	0.0	0.0	0.0	-0.07	0.04	0	0	0.0	0	0	0	-0.01	0.0	-0.0	0	0	0.0	0.01	0.0	0	0.0	0	0	0	0.0	-0.03	0.0	0	0	0	0	0	0.0	-0.0	2	0	-0.03	0	0.0	-0.05	0	0	0.0	0	0.0	0.02	0.0	0	0	0	0	0	0	0	0	0	-0.0	-0.03	-0.08	0	0	0.03	-0.0	0.0	0	0	0	0	0	0.02	0	0	0.0	0.0	0	0.0	0	0	0	-0.01	0.0	-0.03	0	0	0.02	0.0	0.0	0	0	-0.01	0.0	0.0	0.02	0	0	0.01	0.0	0	-0.05	0	0	0.0	0	0	0.0	0.05	-0.03	0.0	0	-0.03	0.0	0.0	0.02	0.01	0.01	0	0	0.01	0	0.03	0	0	-0.01	-0.06	0	0.01	0.0	0.0	0	0	0	0.0	0	0.03	0.0	-0.03	0	0.04	0.0	0	-0.06	0.04	0	0	0	0	0	0	-0.0	0	0	0.02	0	0	0	-0.07	0	-0.02	-0.01	0	0	0	0	0	0.0	0	0.0	0	0.0	0	0	0	0.0	0.0	0	0.04	0.0	0.05	0	-0.02	0.0	0	0	0	0	0.02	-0.04	0.03	0.0	0	0	0.0	0	0	0	0	0	0	0	0	0	0	0.0	0	0	0	0	0	0.06	0	0	0.0	0	-0.0	0.0	-0.01	0	0	-0.03	0.0	0	0	0.01	0.0	0.0	0	0.01	0	0.0	0	0.0	0.0	0.0	0.0	-0.04	0.0	0.01	0.04	0.05	0	0	0.01	0	0	0	0	0	0	0.01	-0.02	-0.01	-0.05	0.0	0	-0.06	0.0	0	0.0	0	0.0	0	0.01	0.0	0.0	0	HP	0.0	0	0.07	-0.04	0.06	0	0.0	0	0	0	0.0	0	15	0.0	0.0	0	0	0	-0.01	0	0	0	0	0	0	0.0	0	0.03	-0.02	-0.02	0.09	0	-0.02	0	0	0	0.08	0	0.0	0	0	-0.0	0	0	0	-0.01	0.0	0	0.02	-0.07	-0.01	-0.01	0	0.02	-0.04	0	0.02	0	0.0	0	0.0	0.0	0	0.0	0.01	0.0	0	0	0.0	0	0	0	0	0	0.0	0.0	0	0.01	0	0.0	0	0	0.01	0	0	0.0	0	0.03	0.04	0	0	0	0	0.0	0.0	0.0	-0.04	-0.0	-0.02	0.0	-0.0	-0.02	0	0.04	0	-0.05	0	0	0.0	0.0	-0.02	0.0	0.02	0	0	0	0	0	-0.03	0	0	0	0	-0.04	-0.05	0.0	0.0	0	0	0.0	0	0.0	0	0	0.0	0	0	0	0.0	0	-0.01	0	0	0	0.0	0.04	0	0.0	0	0	0	0	0	0	0	0.06	0	0	0	0.0	0	0	0.01	0	0	0.04	0	0.0	-0.0	0	0.03	0.0	0	0	0	0	0	0	-0.02	0.08	-0.06	0.0	-0.01	0.0	0.0	0.0	0.0	0	0.0	0	0	0.0	0	0	0	0	0	0	-0.03	0	0.07	0	0	0	-0.07	-0.04	0	0.0	0	0.02	0	0	0	0.02	0	0	0.03	0	-0.0	0.02	0	0	0.0	0.02	0	0	0	0	0	0.0	0	0.0	0	0.03	0	0	0	-0.01	0.0	1.0	0	0.0	0	0	0.04	0	0.0	0	0	0.0	0	0.0	0.02	0	0.0	0.06	-0.03	0.0	0.0	0	0.01	0	-0.05	0	0.04	0.01	0	0	0	0	0.0	0.01	0	-0.0	0	0.0	0	0	0.0	0	0.0	0.04	0.0	0	0.0	-0.03	0	0.0	0.0	0	0	0	0.0	0	0	0	0.0	0.01	0	0.0	-0.02	0.0	0	0	0	0	0.01	0.05	0	0	0	0	0.02	0	0.0	0	0	-0.03	0	-0.05	0.03	0	0	0.05	0	-0.01	0	0.0	0.0	0	0	0	0	0	0	0.01	-0.01	0	0.0	0	0	0	0	0.08	0	0	0	0	0.03	0.0	0	0	0	0	0	0.0	0.0	0.0	0	0	0	-0.01	0	0	-0.01	0	0.0	-0.03	-0.02	-0.01	0	0.04	0	-0.07	0.0	0	0	0	0	0	0	0.0	0	0	0	0	0.0	0	0	0	0.01	0	0	0	0.0	0.0	0	0	0.0	0	0.0	0	0.02	0.01	0.0	0	0	0.02	0.0	0.0	-0.02	0.02	0	-0.01	0.0	-0.01	0	0	0.06	-0.02	0	0	0.0	0.0	0	0.04	0	-0.01	0.01	0.05	-0.05	0	0	0	0	0	0	-0.03	-0.0	0	0	0	0	0	0.0	-0.02	0.0	0.02	-0.01	0	-0.0	0.0	0	0	0	-0.0	-0.02	0.04	0	0	0.0	0.0	0	0.0	0.0	0	0	0	0	0	0	-0.04	0	0.0	0	-0.02	-0.02	0	-0.04	0	0	-0.04	0	-0.02	0	0.02	0.0	-0.04	0	0	-0.05	-0.07	-0.0	0	-0.02	-0.01	0	-0.03	-0.02	0.0	0.02	-0.0	0	0.05	0	-0.05	0	0	0	0	0	0	0	0	0	0.01	0.0	0	2	0	0	0	0	0	0	0	0	0	0	0.0	0	0.06	1	-0.04	0.02	0.02	-0.06	0	0	-0.03	0	0	0	0	0.0	0.0	0	0	0.02	0.0	0	0	0	0	0.06	0	0.0	0	0	0	0.0	0.05	0	0	0.0	0.03	0	0	-0.03	0	-0.02	-0.02	0	0.0	0.01	-0.05	0	0	0	0	0	0	0	0	0	0.0	0	0.0	0	0	0	0.0	0.0	0	0.03	0	-0.03	0	0.0	0.03	0.0	0	0	0.0	0.02	0	0.0	0.0	0.0	0	0	0.03	0	0	0	-0.03	0.0	0.05	0	0	0	0	0.05	0	0.02	-0.03	0.0	-0.07	0	0	0	0	0	0.04	0.03	0	0.0	0.03	0	0	0.0	0.1	0	0.0	0	0	0.01	0	0	0	0	0	0.0	0	0	0.0	0	0	0	-0.0	0	0	0	0	0	0	0	0.0	-0.02	0	0.04	0	0	0.06	0.09	-0.05	0	0	0	0	0.0	0	0.01	-0.06	0	0	0	0	0	0	0	0.0	0	0.0	0	0	0.09	0	0.0	0	0.0	0	0.02	0	0	0	0	0	0	0	0	0	-0.03	0	0	0.01	-0.03	0	0.0	0	0	0.03	0	-0.03	0	0	0.02	-0.02	0	0	0	0	0.0	0	-0.02	0	0	0.0	0.0	0.0	0.06	0.03	0	0	0.04	0	0.06	0	0.0	0.0	0	0	0	0	0	0	0	0	0.0	0	0	0.0	0	0	-0.01	0.0	0	0	0.0	0	0	0.0	0.0	0.02	-0.04	-0.04	-0.05	0	0.04	0.01	0	0	-0.04	-0.01	0	0.05	-0.03	0	0	0	0.0	-0.05	0	0.0	0	0.01	0.0	0.0	0	0	0.0	0	0	0	0	0	0	0	0	-0.01	0	-0.01	0	0	0.0	0	0.0	0.0	0	0	0	0	0.0	0.0	0	0	-0.04	0.0	0	0.01	0	-0.02	0	0	0	-0.01	0.07	-0.03	0.0	-0.01	0.0	0	0	2	0.0	0	0.0	0.03	0.0	-0.0	0	0	0.0	0	0	0	0	0	0	0	0	0	0	0	0	0	0.0	0	0	0.03	0.01	0.0	0	0	0.0	0	0	0	0	0.0	0	0	0	0.0	0	0.0	0.0	0	0.04	0.01	0.07	0	0	0	-0.01	0	0	0	0	0.01	0.0	0	0	0	0	0	0	-0.07	0.04	0.0	0	-0.0	-0.07	0.0	0.03	0.0	0	0.0	0	-0.0	0.0	0.08	-0.0	0.0	0	-0.03	0	0	0	0.06	0	0	0	0	0.03	0	0	0	0.05	-0.06	0	0.0	0	0.01	0.3	0.0	0.04	0	0	0	0	0.0	0.0	0	0	0.0	0.01	0.0	0	-0.0	-0.02	0.0	0	0	0	0	-0.02	0	0	0	0	0	0.0	0.07	0	0	0.03	0.09	0	0	0.0	-0.04	0.0	0.03	0.0	0	0	-0.03	0	0.0	0	0	0	0	0	0.0	0	0	0	0.0	0.04	0	0	0	0.0	0.0	0	0	-0.01	0	0	0	-0.06	0.0	0.02	-0.04	0.07	0.0	0	0	0.0	-0.05	0.0	0	0	0	0.0	0.02	0.0	0	0	0	0.0	0	0.0	-0.04	0.0	0	0	0	0	0	0	0	0.0	0	0.0	0	0.0	0	0	0	0.0	0	0	0.0	0	0.0	0	0	0	0.02	-0.06	0	0	0.04	-0.03	0	0.01	0	0	0	0	-0.05	-0.03	0	0.03	0	0.1	0.01	0	0.0	0	-0.01	0.0	0	0	0	0	0	0.0	0	0	0	0	0	0.0	0	0	0.0	0	0	-0.06	0	0.09	0	0	0	0	0	0	0	0	0	0	-0.05	0	0	0.0	0	0.0	0	0	0	0	0	0	-0.01	0.0	0.0	-0.01	0	0	0	0.02	0.0	0.0	0	0	0.01	0	0.0	-0.08	0.02	0.0	0	-0.07	0.0	0	0.0	0	-0.02	0.01	0	0	0	0	0.0	0.0	0.04	0	0.0	0	0.0	0	0	0	0	0	-0.03	-0.03	0.0	0.0	0	0.0	0.06	0	0	0	0	0	0	0	0	-0.06	0.04	0	0	0	0	0.0	0.03	0	0	0	0	0	1	0.04	0	0	0.05	0.0	0.05	0	0.0	0.0	0	-0.03	0	0	0	-0.02	0.01	0	-0.05	0	0	0	-0.05	0.0	0.0	0	0	0.0	0	0	0	0	0	0	0	0	0	0	0	0	0	0	0.0	0.03	0.01	0	0	0	0	-0.02	0.02	0	0	0.0	0.0	0	0.0	0.0	0	0	2	0.0	0	0	0	0	0.02	0.0	0	0	0	-0.01	-0.01	0.0	0	0	-0.03	0	2	0	0.02	0	0	0	-0.05	0	0.0	0	0	0	-0.06	0	0	0	-0.03	0	0	0	-0.01	0	0	0	0	0.0	0	0	0.0	-0.06	0	0	0.03	-0.08	0.0	0	0	-0.06	0	0	0	0	0.0	0	0.0	-0.03	-0.09	1.0	0	0	0.02	0.03	0	0.0	0	0	0	0	0.0	0	-0.02	0	-0.06	0	0	0	0	0	0.01	0	0	0	0	0	0.0	0	-0.01	0	0	0	0.0	0.33	-0.03	0.0	0	0	0	0	0	0	0	-0.07	0.0	0.05	0	0.0	0.03	0.0	0.03	0.07	0.01	0.03	0.0	0	0	0	0	0.0	-0.03	0.0	0.0	0	0.0	0	0	0.01	0	0.0	0	0.0	0.0	0	0	0	0.01	0.01	0	0	0.02	0	0.0	0	0.04	0	0	0	0	0.0	0.0	0.05	0	0	0	0	-0.02	0.0	-0.0	0	0	0.0	0.0	0	0	0.03	0.0	0.0	0	0	0	0	-0.08	0.0	0	0	0	-0.04	0	0	-0.04	-0.02	0.0	0.0	0	0	0.01	0	0.02	0.02	0.0	0	0	0	0	0	0	0	0.0	0	-0.04	0.0	0	-0.02	0	0	0.0	0	0	0	0.0	-0.06	0.0	0.01	0	0	0	0	0	0.03	0	0	0	-0.08	0	0	0	0	0	0.0	0.0	0.0	0	0	0	0.0	0	0	0.0	0	0	0	0	0	0	0.0	-0.04	0	0	-0.01	0.0	0.0	0	0	0	0.0	0	0	0	0	0	0.0	0.0	-0.05	0.0	0	0	0	0	0	0.02	0.07	0	0	0	0	0	0	0.0	0	0.0	0	-0.29	0.02	0	0	0	0.05	0	0	0.0	0.02	-0.02	0	-0.02	0.0	0	0	0	0	0.0	0.0	0	0	0.03	0.0	-0.03	0.0	0.0	-0.0	0.01	0	0	0	0.02	2	0.0	-0.02	-0.01	0	0	0.0	-0.01	0.0	0	-0.0	0.0	0	0.0	0.03	0	0.0	-0.01	0.0	0	0.0	0.0	0	0	0	0.0	0	0.0	0	0	0.0	0	0	0	0	0	-0.03	0	-0.03	0	0	-0.05	0.0	0	0	0.02	-0.0	-0.01	0.0	0	0	0	0	0.03	0	0.01	-0.02	0.07	0.01	0	0.0	2	0	0.0	0.03	0	0.0	0	0.0	0	0	0	0	0.03	0.06	0.0	0	0.01	0.02	0.0	0	0	-0.04	-0.01	0.04	0.0	0	0	0.0	-0.03	0	0	0.0	0.0	0.0	0	0	13	0	0	0	0	0.05	0	0.04	0	0	0.0	0.0	0	0	0	0	0.02	-0.04	0.01	-0.04	0.0	0	0	-0.02	-0.15	0	0	-0.06	0.0	0	0.05	0	0	0	-0.03	0	0	0	0	0	0	0.05	0	-0.02	0	0	-0.06	-0.02	0.0	0.0	0	-0.01	-0.0	0.04	0.02	0	0	0	0	0	0	0	0.0	0	-0.01	-0.04	0	0	0	0.06	0.0	0	0	0.0	0	0	-0.02	0.06	0.0	0.02	0.0	0	0	0.0	0	-0.01	0	0	0.0	0	0	0	0	0.03	0.04	0.0	-0.02	0.05	-0.04	0	0	-0.03	0.0	0	0.01	0.0	0.03	0.0	0	0	0	0	0	0.0	0.02	0	0	0.0	0.0	0.0	0	0.0	0	0	-0.01	-0.04	0	0	-0.03	0	0.0	0	0.05	0	-0.05	0	0.0	0	0	0	0	0	0	0.04	-0.0	0	-0.06	0	0	0	0	-0.02	0.04	0	0.0	0.0	0	0	0	-0.04	0	0	1	0	0	-0.05	0.04	0.02	0	-0.03	-0.06	0	0.02	0.0	0.0	0	0	0.0	0	0.02	0.0	0.0	0.01	-0.01	-0.01	0.0	0	0.01	0	-0.02	0	0	0	0.33
synpolydactyly	0	0	0.0	0	0.0	-0.01	0	0.05	0	0	0	0.0	0	0.0	0	0	0.02	0.0	0.0	0.01	0.0	0	-0.01	0	0	0.0	-0.03	0	0	0.08	-0.01	0	0	0	0	0	0	0	21	0	0.01	0	0.0	0.0	-0.02	0	0.02	0.01	0.03	-0.03	0.0	0	-0.0	-0.08	0	0.01	0.0	0.01	0	0	0	1	0.04	0.01	0.0	0	1	0	0	0	0	0	0	0.0	0	-0.01	0	0.0	-0.06	0.0	0.0	0	0	0	0	0	-0.01	0	-0.03	-0.01	0	0	0.0	0	0.02	0	0	0	0.0	-0.02	0	0.0	0.0	0.0	0	0.06	0	0.0	0.0	0	0	0.0	0	0.03	-0.04	0.02	0	0.01	0	0.01	0	0	0.0	0.0	0	0	0	-0.02	0.07	0	0.0	0.08	0.01	0.0	0.01	0	0	0.0	0	0	0	0.0	0	0.02	0	-0.03	-0.01	0	0	-0.0	0	0	0.0	0	-0.0	0	0.0	-0.03	0	0	0.0	0	0	0.0	0	0	0.0	0.0	0	0	0	-0.07	-0.02	0	0	0	0	0	0	0	0	0.0	0	0.0	-0.07	0.05	0	0	0	0.0	0	0.04	0	-0.0	0	0.04	0	0	-0.02	0.0	0.0	0	0.04	0.0	0.0	0	0	0.0	0.05	0	0	0.02	0	0	0	0	0	0	0	0	0	0	0	0.03	0	0	0	-0.02	-0.03	0	0.0	0	0.0	0.0	0	0.01	-0.03	0.03	0.0	0	0	3489	0	0	0	0.02	0	0	0.01	-0.01	-0.0	0	-0.02	0.0	0.01	0	0	0	0	0.0	0	0	1.0	-0.06	-0.01	0.0	0.0	0.04	0	-0.02	0	0.0	0	0	0	-0.03	0.0	0	0	0	0.0	0	0.01	0	0.02	0.0	0	0	0	0.0	0	0	0.01	0.03	0	0	0.01	0.0	0	-0.01	0	0	0.0	0	0	0.05	0	0	0	0	0.0	0	0	0.0	0	0	-0.1	0	0	-0.02	-0.01	0	0.02	0	0	0.03	0	-0.06	0	0.0	0.0	0	0	0	0.0	0	0.0	0	0	0	0.0	0	0.0	0	0.01	-0.02	0	0	0.04	0.0	0	0	0	0	0.02	9	-0.05	0.0	0	0	0	0.0	-0.01	-0.04	0	0.0	0	0.0	0.01	0	0.01	0	0	0.02	0.04	0	0	-0.03	0	-0.0	0	0	0	0	0	0	0.05	0	0.02	0.0	0.0	-0.04	0.0	0	0.01	0.0	0	0	0	0	0	0	0	0	0.06	0	0	0	0	0	0	0.0	1	0.0	0	0	0	-0.02	0.04	0.0	-0.01	0	0.01	0	0.0	0	0.0	-0.01	-0.03	0	0.01	0	0	0.02	-0.0	0.03	0.0	0.0	0	0	0	0.0	0.0	0	0.0	0	0.0	-0.03	0	-0.05	0	-0.07	0	0	0	0	0	0	0.03	-0.03	0	0	0	0	-0.0	0.0	0	0.01	0	0	0	0.01	0.0	0	-0.01	0	0	0	0	0.0	0.0	0	-0.03	0.0	-0.04	0.0	0.0	0	0.0	0	0	0	0.0	0	0.02	0	0	0	0.02	0	0	0	0	0.01	0.02	0	0	0	0.05	0.0	0	0.0	0.0	0	1	0	0.0	0.0	0	0	0	0	-0.01	0	0.06	0	0.0	0	0.0	0.02	0.0	-0.05	0	0	0	0.0	-0.03	0.06	0	0	0	0	0	0	0	0.0	0	0	0	0	0	0	0.0	-0.0	0	0	27	0	0	0	0.0	0	0	0	0.0	0.0	0.0	0	0	0	0	-0.03	0.0	0	0.0	0.02	0	0	0.03	-0.01	0	0	0.0	0	0.0	0.0	-0.0	0	0	0	0	0	0	0	0	0.01	0	0	0.0	0	0	0	0	0	0.0	0	-0.02	0.0	-0.01	0	0.0	0	0.03	0	0.0	0	0	0	0	0	-0.06	-0.04	0	0	0.02	0	0	0	0.0	0.0	0	0	0	0	0.0	0	0.03	0	-0.05	0	0	0.06	0.03	-0.02	0.02	0.0	0	-0.02	0	0.01	0	0.0	0	0	0.0	0.0	0	0.0	0.0	-0.01	-0.05	0	0	0.0	0	-0.01	0.01	0.0	0	0.01	0.0	0	-0.05	0.0	-0.03	-0.01	0.0	0.0	0.0	0.02	0	0	0.07	0	0	0	0.0	0.02	0.0	0	0.0	0	0	0.0	0	0.0	0.0	0	0.0	0	0.0	0.0	1	0	0	0	0	0.0	0	0	0	0	0.0	-0.0	0.0	0	0.0	0	0	0	0	0.05	0	0.0	0	0	0	0.0	0.0	0	0	0	-0.08	0	0	0	0.0	0.0	0	0	0	0	0	0	0	0.01	-0.06	0.0	0.0	0	0	0.01	-0.04	0.0	0	0	-0.03	0.01	0.0	0	-0.1	0	-0.01	0.0	0.0	-0.02	0.0	0	0.03	-0.07	0.0	0.0	-0.03	0	0.0	0	0	0.0	0.02	-0.05	0	-0.03	0.0	0	0	0.0	-0.01	0	0.03	0	0.0	-0.02	0	0.0	0	0	-0.01	0	-0.04	0	10	0	0.0	0.0	0	0.0	0	0.0	0.0	0	0.0	1.0	-0.0	0.0	0	0.0	0	0	0	0	0.04	-0.01	0.03	0.0	0	0	0.0	0.0	0	0	0	-0.02	0	0.01	-0.0	50.0	-0.1	0	0	0	0	0	0	0.0	0	0.0	-0.02	0	0.0	0	0.01	0.03	0.0	0	0.0	0	-0.0	0.0	0	0	0.02	0.0	0.02	0	0.0	0	0	0.02	0.0	0	0	0	0.01	0	0	0	0	0	0.0	0.0	0.0	0	0	0	0.02	0	0.02	0.0	0.0	0.0	0.01	-0.07	0	0	0.0	0	0	0	-0.0	0.0	-0.02	0	0	0.0	0.03	0.0	0	0.0	0	0	0	0.0	0.03	0.0	0	0	0	0	0	0.0	-0.01	4	0	-0.05	0	0.0	-0.03	0	0	0.0	0	0.0	0.0	0.0	0	0	0	0	0	0	0	0	0	-0.01	-0.03	0.0	0	0	-0.06	-0.04	0.0	0	0	0	0	0	0.03	0	0	0.0	0.0	0	0.0	0	0	0	-0.04	0.0	-0.04	0	0	0.04	0.0	0.0	0	0	0.08	0.0	0.0	-0.01	0	0	0.03	0.0	0	0.03	0	0	0.0	0	0	0.0	0.03	-0.05	0.0	0	-0.04	0.0	0.0	0.02	0.01	-0.06	0	0	0.05	0	0.0	0	0	-0.03	-0.03	0	-0.03	0.0	0.0	0	0	0	0.0	0	-0.02	0.0	0.08	0	-0.01	0.0	0	0.06	-0.07	0	0	0	0	0	0	0.06	0	0	0.0	0	0	0	-0.0	0	-0.05	0.04	0	0	0	0	0	0.0	0	0.0	0	0.0	0	0	0	0.0	0.0	0	-0.03	0.0	-0.05	0	0.06	0.0	0	0	0	0	0.04	0.09	-0.08	0.0	0	0	0.0	0	0	0	0	0	0	0	1	0	0	0.0	0	0	0	0	0	0.0	0	0	0.0	0	-0.04	0.0	0.01	0	0	-0.04	0.0	0	0	0.11	0.0	0.0	0	-0.03	0	0.0	0	0.02	0.0	0.0	0.0	0.03	0.0	-0.03	0.01	-0.01	0	0	-0.03	0	0	0	0	0	0	0.02	-0.0	0.01	0.0	0.0	0	0.02	0.0	0	0.0	0	0.0	0	0.02	0.0	0.0	0	MONDO	0.0	0	0.03	0.06	-0.02	0	0.0	0	0	0	0.0	0	32	0.0	0.0	0	0	0	0.05	0	0	0	0	0	0	0.0	0	-0.07	-0.05	-0.01	-0.02	0	-0.02	0	0	0	0.02	0	0.0	0	0	-0.04	0	0	0	0.02	0.0	0	0.04	-0.04	-0.02	0.04	0	-0.02	0.02	0	-0.01	0	0.0	0	0.0	0.0	0	0.0	0.05	-0.02	0	0	-0.01	0	0	0	0	0	0.0	0.0	0	-0.06	0	0.0	0	0	-0.01	0	0	0.0	0	0.07	0.07	0	0	0	0	0.0	0.0	0.0	0.03	-0.01	0.02	0.0	-0.12	-0.13	0	0.02	0	0.02	0	0	0.0	0.0	0.01	0.0	-0.01	0	0	0	0	0	0.02	0	0	0	0	0.01	0.01	0.0	0.0	0	0	0.0	0	0.0	0	0	0.0	0	0	0	0.0	0	0.01	0	0	0	0.0	0.07	0	0.0	0	0	0	0	0	0	0	0.03	0	0	0	0.0	0	0	-0.06	0	0	-0.02	0	0.0	-0.04	0	-0.01	0.0	0	0	0	0	0	0	0.01	0.03	0.05	0.0	-0.01	0.0	0.0	0.0	0.0	0	0.0	0	0	0.0	0	0	0	0	0	0	-0.06	0	-0.02	0	0	0	0.01	-0.05	0	0.0	0	-0.05	0	0	0	0.01	0	0	0.01	0	-0.01	0.03	0	0	0.0	0.02	0	0	0	0	0	0.0	0	-0.0	0	-0.04	0	0	0	-0.0	0.0	1.0	0	0.0	0	0	0.0	0	0.0	0	0	0.1	0	0.0	-0.01	0	0.0	0.03	0.02	0.0	0.0	0	0.03	0	0.01	0	0.02	-0.02	0	0	0	0	0.0	0.01	0	-0.1	0	0.0	0	0	0.0	0	0.0	0.01	0.0	0	0.0	-0.02	0	0.0	0.0	0	0	0	214.3	0	0	0	0.0	-0.01	0	0.0	0.05	0.0	0	0	0	0	0.05	-0.05	0	0	0	0	-0.01	0	0.0	0	0	-0.03	0	0.04	-0.02	0	0	0.07	0	0.01	0	0.0	0.0	0	0	0	0	0	0	-0.05	0.01	0	0.0	0	1	0	0	0.04	0	0	0	0	-0.0	0.0	0	0	0	0	0	0.0	0.0	0.0	0	0	0	-0.0	0	0	0.01	0	0.0	-0.09	-0.02	-0.04	0	-0.08	0	-0.03	0.0	0	0	0	0	0	0	0.0	0	0	0	0	0.0	0	0	0	-0.03	0	0	0	0.0	0.0	0	0	0.0	0	0.0	0	0.02	-0.04	0.0	0	0	-0.0	0.0	0.0	-0.05	-0.01	0	-0.04	0.0	-0.01	0	0	0.01	-0.04	0	0	0.0	0.0	0	-0.05	0	0.0	-0.06	-0.09	-0.01	0	0	0	0	0	0	0.04	-0.01	0	0	0	0	0	0.0	0.01	0.0	0.06	0.03	0	-0.08	0.0	0	0	0	-0.01	0.03	0.06	0	0	0.0	0.0	0	0.0	0.0	0	0	0	0	0	0	0.01	0	0.0	0	0.01	-0.02	0	-0.01	0	0	0.01	0	-0.03	0	0.01	0.0	-0.02	0	0	0.04	-0.01	0.04	0	0.0	-0.03	0	0.0	0.03	0.0	0.04	0.06	0	-0.03	0	-0.03	0	0	0	0	0	0	0	0	0	0.03	0.0	0	4	0	0	0	0	0	0	0	0	0	0	-0.01	0	0.03	1	0.01	-0.01	-0.01	-0.04	0	0	0.04	0	0	0	0	0.0	0.0	0	0	-0.06	0.0	0	0	0	0	-0.03	0	0.0	0	0	0	0.0	0.06	0	0	0.0	-0.05	0	0	0.02	0	0.04	0.03	0	0.0	0.06	0.08	0	0	0	0	0	0	0	0	0	0.0	0	0.0	0	0	0	-0.02	0.0	0	0.04	0	-0.03	0	-0.02	0.04	0.0	0	0	0.0	0.07	0	0.0	0.0	0.01	0	0	0.04	0	0	0	0.07	0.0	0.05	0	0	0	0	-0.04	0	0.03	-0.05	0.0	0.04	0	0	0	0	0	-0.01	0.02	0	0.0	-0.01	0	0	0.0	-0.03	0	0.0	0	0	0.01	0	0	0	0	0	0.0	0	0	0.0	0	0	0	-0.02	0	0	0	0	0	0	0	0.0	-0.06	0	-0.03	0	0	0.02	0.09	-0.03	0	0	0	0	0.0	0	0.06	-0.02	0	0	0	0	0	0	0	0.0	0	0.0	0	0	0.02	0	0.0	0	0.0	0	0.07	0	0	0	0	0	0	0	0	0	0.02	0	0	-0.0	-0.01	0	0.0	0	0	0.03	0	0.02	0	0	-0.0	-0.07	0	0	0	0	0.0	0	0.02	0	0	0.0	0.0	0.0	0.06	-0.05	0	0	0.03	0	-0.0	0	0.0	0.03	0	0	0	0	0	0	0	0	50.0	0	0	0.0	0	0	-0.04	0.0	0	0	0.0	0	0	0.0	0.0	0.01	0.03	0.06	-0.09	0	0.02	0.01	0	0	0.02	0.0	0	-0.05	-0.03	0	0	0	0.0	-0.02	0	0.0	0	0.01	0.05	0.0	0	0	0.0	0	0	0	0	0	0	0	0	-0.01	0	-0.05	0	0	0.0	0	0.0	0.0	0	0	0	0	0.0	0.0	0	0	0.01	0.0	0	0.06	0	0.03	0	0	0	0.05	0.01	0.03	0.0	0.03	0.0	0	0	4	0.0	0	0.0	0.0	0.0	-0.02	0	0	0.02	0	0	0	0	0	0	0	0	0	0	0	0	0	0.11	0	0	0.06	0.01	0.0	0	0	0.0	0	0	0	0	0.0	0	0	0	0.0	0	0.0	0.0	0	0.05	-0.08	-0.03	0	0	0	0.0	0	0	0	0	0.01	0.0	0	0	0	0	0	0	0.06	-0.03	0.0	0	-0.03	-0.01	0.0	-0.0	0.0	0	0.0	0	-0.04	0.0	-0.03	-0.02	0.0	0	-0.03	0	0	0	0.01	0	0	0	0	-0.0	0	0	0	-0.03	-0.02	0	0.0	0	0.0	0.16	0.0	0.04	0	0	0	0	0.0	0.0	0	0	0.0	0.01	0.0	0	0.03	0.02	0.0	0	0	0	0	0.0	0	0	0	0	0	0.0	0.02	0	0	0.0	0.02	0	0	0.0	0.01	0.0	0.03	0.0	0	0	0.04	0	0.0	0	0	0	5	0	0.0	0	0	0	0.0	0.04	0	0	0	0.0	0.0	0	0	0.08	0	0	0	-0.05	0.0	-0.01	0.02	-0.04	0.0	0	0	0.0	0.06	0.0	0	0	0	0.0	0.04	0.0	0	0	0	0.0	0	0.0	0.05	0.0	0	0	0	0	0	0	0	0.0	0	0.0	0	0.0	0	0	0	0.0	0	0	0.0	0	0.0	0	0	0	-0.02	0.04	0	0	-0.02	-0.03	0	0.02	0	0	0	0	-0.08	-0.1	0	-0.03	0	0.03	-0.02	0	0.0	0	-0.01	0.0	0	1	0	0	0	0.0	0	0	1	0	0	0.0	0	0	0.0	0	0	0.02	0	-0.03	0	0	0	0	0	0	0	0	0	0	-0.03	0	0	0.0	0	0.0	0	0	0	0	0	0	0.02	0.0	0.0	-0.01	0	0	0	-0.07	0.0	0.0	0	0	-0.05	0	0.02	0.02	-0.0	0.0	0	0.01	0.0	0	0.0	0	-0.0	0.03	1	0	0	0	0.0	0.0	-0.03	0	0.0	0	0.0	0	0	0	0	0	-0.05	-0.01	0.0	0.0	0	0.0	-0.01	0	0	0	0	0	0	0	0	0.01	-0.0	0	0	0	0	0.0	0.01	0	0	0	0	0	5	-0.05	0	0	-0.02	0.0	-0.0	0	0.0	0.0	0	-0.02	0	0	0	0.03	-0.0	0	-0.02	1	0	0	-0.03	0.0	0.0	0	0	0.0	0	0	0	0	1	0	0	0	0	0	0	0	0	0	0.0	0.03	-0.02	0	0	0	0	-0.0	0.03	0	0	0.06	0.0	0	0.0	0.0	0	0	8	0.04	0	0	0	0	0.01	0.0	0	0	0	-0.04	0.04	0.0	0	0	-0.01	0	8	0	-0.0	0	0	0	0.05	0	0.0	0	0	0	0.03	0	0	0	-0.03	0	0	0	-0.03	0	0	0	0	0.0	0	0	0.0	-0.1	0	0	0.01	-0.05	0.0	0	0	-0.0	0	0	0	0	0.0	0	0.0	0.05	0.01	3.38	0	0	0.01	0.03	0	0.0	0	0	0	0	0.0	0	0.0	0	0.05	0	0	0	0	0	0.03	0	0	0	0	0	0.03	0	0.07	0	0	0	0.0	0.62	-0.05	0.0	0	0	0	0	0	0	0	-0.03	0.0	-0.04	0	0.0	-0.04	0.0	-0.05	-0.03	-0.04	-0.02	0.0	0	0	0	0	0.0	0.04	0.0	0.0	0	0.0	0	0	0.0	0	0.0	0	0.0	0.0	0	0	0	-0.01	-0.01	0	0	-0.01	0	0.0	0	0.0	0	0	0	0	0.0	0.0	0.02	0	0	0	0	-0.01	0.0	-0.04	0	0	0.0	0.01	0	0	0.01	0.0	0.0	0	0	0	0	-0.07	0.0	0	0	0	-0.02	0	0	0.06	0.0	0.0	0.06	0	0	-0.05	0	0.05	0.02	0.0	0	0	0	0	0	0	0	0.0	0	0.05	0.0	0	0.02	0	0	0.0	0	0	0	0.0	0.02	0.0	0.05	0	0	0	0	0	0.02	0	0	0	0.04	0	0	0	0	0	0.0	0.0	0.0	0	0	0	0.0	0	0	0.0	0	0	0	0	0	1	-0.02	-0.07	0	0	-0.03	0.0	0.0	0	0	0	0.0	0	0	0	0	0	0.0	0.0	0.09	0.0	0	0	0	0	0	-0.02	-0.02	0	0	0	0	0	0	0.0	0	0.0	0	-0.3	-0.02	0	0	0	-0.02	0	0	0.0	0.03	-0.04	0	-0.06	0.0	0	0	0	0	0.0	0.0	0	0	-0.0	1.0	-0.04	0.0	0.0	-0.06	0.0	0	0	0	-0.0	1	0.0	-0.06	-0.07	0	0	0.0	-0.01	0.0	0	0.0	0.0	0	0.0	-0.03	0	0.0	-0.03	0.0	0	-0.02	0.0	0	0	0	0.0	0	0.0	0	0	0.0	0	0	0	0	0	-0.01	0	0.01	0	0	-0.02	0.0	0	0	0.01	0.06	0.08	0.0	0	0	0	0	0.01	0	0.01	0.03	0.03	0.0	0	0.0	4	0	0.0	-0.04	0	0.0	0	-0.05	0	0	0	0	-0.06	-0.01	0.0	0	0.02	-0.02	0.0	0	1	0.0	0.01	-0.03	0.0	0	0	0.0	0.05	0	0	0.0	0.0	0.0	0	0	4	0	0	0	0	-0.03	0	-0.01	0	0	0.0	0.0	4	0	0	0	-0.01	0.03	0.02	0.01	0.0	0	0	0.01	-0.02	0	0	0.06	0.0	0	-0.01	0	0	0	0.04	0	0	0	0	0	0	-0.02	0	0.03	0	0	-0.01	0.0	0.0	0.0	0	0.0	-0.02	0.05	0.02	0	0	0	0	0	0	0	0.0	0	-0.01	-0.02	0	0	0	-0.0	0.0	0	0	0.0	0	0	0.01	0.01	0.0	0.05	0.0	0	0	0.0	0	0.01	0	0	0.0	0	0	0	0	-0.01	-0.01	0.0	-0.0	-0.01	-0.02	0	0	0.05	0.0	0	-0.03	0.0	0.03	0.0	0	0	0	0	0	0.0	-0.02	0	0	0.0	0.04	0.0	0	0.0	0	0	0.01	0.03	0	0	-0.07	0	0.0	0	-0.02	0	-0.07	0	0.0	0	0	0	0	0	0	0.06	0.01	0	0.05	0	0	0	0	-0.09	-0.03	0	0.0	0.0	0	0	0	-0.05	0	0	2	0	0	0.03	0.01	0.0	0	0.0	0.01	0	0.02	0.0	0.0	0	0	0.0	0	-0.02	0.0	0.0	-0.04	0.02	0.0	0.0	0	-0.05	0	0.01	0	0	0	0.33
genetic syndrome with corpus callosum agenesis/dysgenesis as a major feature	0	0	0.0	0	0.0	-0.06	0	0.08	0	0	0	-0.03	0	0.0	0	0	0.03	0.0	0.0	0.02	0.0	0	-0.01	0	0	0.0	-0.0	0	0	-0.04	0.02	0	0	0	0	0	0	0	0	0	0.05	0	0.0	0.02	0.02	0	-0.08	0.01	0.0	-0.01	0.0	0	-0.05	0.04	0	-0.01	0.0	0.01	0	0	0	1	-0.04	-0.0	0.0	0	0	0	0	0	0	0	0	0.0	0	-0.02	0	0.0	-0.01	0.0	0.0	0	0	0	0	0	0.01	0	-0.03	-0.07	0	0	0.0	0	-0.05	0	0	0	0.0	0.0	0	0.01	0.0	0.0	0	0.05	0	0.0	0.0	0	0	0.0	0	0.03	-0.02	0.03	0	0.01	0	0.02	0	0	0.0	0.0	0	0	0	0.06	-0.03	0	0.0	-0.04	0.04	0.0	0.06	0	0	0.0	0	0	0	0.0	0	0.02	0	0.03	0.01	0	0	0.05	0	0	0.0	0	0.04	0	0.0	0.04	0	0	0.0	0	0	0.0	0	0	0.0	0.0	0	0	0	-0.04	-0.04	0	0	0	0	0	0	0	0	0.0	0	0.0	-0.02	-0.06	0	0	0	0.0	0	0.05	0	-0.01	0	-0.04	0	0	-0.05	0.04	0.0	0	-0.01	0.0	0.0	0	0	0.0	0.01	0	0	0.03	0	0	0	0	0	0	0	0	0	0	0	0.01	0	0	0	-0.02	-0.06	0	0.0	0	0.0	0.0	0	-0.07	-0.02	-0.0	0.0	0	0	0	0	0	0	-0.03	0	0	0.0	0.06	-0.02	0	0.05	0.0	-0.03	0	0	0	0	0.0	0	0	0.0	-0.01	-0.07	0.0	0.0	0.03	0	-0.07	0	0.0	0	0	0	0.03	0.0	0	0	0	0.0	0	-0.06	0	-0.04	0.0	0	0	0	0.0	0	0	0.06	0.02	0	0	0.01	0.0	0	0.05	0	0	0.0	0	0	0.03	0	0	0	0	0.0	0	0	0.0	0	0	0.09	0	0	-0.03	-0.02	0	0.02	0	0	0.0	0	-0.01	0	0.0	0.0	0	0	0	0.0	0	0.0	0	0	0	0.0	0	0.0	0	-0.04	-0.08	0	0	0.1	0.0	0	0	0	0	0.04	5	-0.0	0.0	0	0	0	0.0	-0.07	-0.01	0	0.07	0	0.0	-0.02	0	0.03	0	0	-0.04	-0.03	0	0	0.01	0	-0.07	0	0	0	0	0	0	0.02	0	0.03	0.0	0.0	-0.04	0.0	0	0.03	0.0	0	0	0	0	0	0	0	0	-0.02	0	0	0	0	0	0	0.0	0	0.0	0	0	0	-0.01	-0.04	0.0	0.01	0	0.01	0	0.0	0	0.04	-0.02	-0.02	0	0.06	0	0	0.04	-0.02	0.01	0.0	0.0	0	0	0	0.02	0.0	0	0.0	0	0.0	-0.05	0	0.02	0	0.05	0	0	0	0	0	0	-0.02	0.06	0	0	0	0	0.08	0.0	0	0.04	0	0	0	0.03	0.0	0	-0.06	0	0	0	0	0.0	0.0	0	0.0	0.0	-0.05	0.0	0.0	0	0.0	0	0	0	0.0	0	-0.0	0	0	0	-0.01	0	0	0	0	-0.04	0.02	0	0	0	-0.05	-0.0	0	0.0	0.0	0	0	0	0.0	0.0	0	0	0	0	-0.02	0	0.05	0	0.0	0	0.0	-0.03	0.0	-0.02	0	0	0	0.0	0.01	-0.05	0	0	0	0	0	0	0	0.0	0	0	0	0	0	0	0.0	-0.01	0	0	0	0	0	0	0.0	0	0	0	0.0	0.0	0.0	0	0	0	0	-0.01	0.0	0	0.0	0.04	0	0	0.01	0.0	0	0	0.0	0	0.0	0.0	-0.04	0	0	0	0	0	0	0	0	-0.02	0	0	0.0	0	0	0	0	0	0.0	0	-0.02	0.0	0.02	0	0.0	0	-0.0	0	0.0	0	0	0	0	0	-0.02	-0.02	0	0	0.04	0	0	0	0.0	0.0	0	0	0	0	0.0	0	0.05	0	-0.05	0	0	-0.0	0.01	0.0	0.01	0.0	0	0.07	0	-0.04	0	0.0	0	0	0.0	0.0	0	0.0	0.0	-0.03	0.03	0	0	0.0	0	-0.05	0.01	0.0	0	0.0	0.0	0	-0.07	0.0	-0.12	0.02	0.0	0.02	0.0	0.03	0	0	-0.02	0	0	0	0.0	-0.01	0.0	0	0.0	0	0	0.0	0	0.0	0.0	0	0.0	0	0.0	0.0	0	0	0	0	0	0.0	0	0	0	0	0.0	-0.0	0.0	0	0.0	0	0	0	0	-0.01	0	0.0	0	0	0	0.0	0.0	0	0	0	-0.04	0	0	0	0.0	0.0	0	0	0	0	0	0	0	0.02	-0.08	0.0	0.0	0	0	0.06	-0.05	0.0	0	0	-0.02	-0.03	0.0	0	-0.01	0	0.0	0.0	0.0	0.01	-0.07	0	-0.01	0.04	0.0	0.0	0.03	0	0.0	0	0	0.0	0.02	-0.01	0	0.0	0.0	0	0	0.0	-0.02	0	-0.03	0	0.0	0.01	0	0.0	0	0	-0.03	0	0.02	0	5	0	0.0	0.0	0	0.0	0	-0.05	0.0	0	0.0	0.0	0.01	0.0	0	0.0	0	0	0	0	0.03	-0.02	0.05	0.0	0	0	0.0	0.0	0	0	0	-0.06	0	-0.01	-0.04	0.0	0.02	0	0	0	0	0	0	0.0	0	0.0	0.06	0	0.0	0	0.04	0.04	0.0	0	0.0	0	0.06	0.0	0	0	-0.0	0.0	-0.03	0	0.0	0	0	0.03	0.0	0	0	0	-0.04	0	0	0	0	0	0.0	0.0	0.0	0	0	0	0.05	0	-0.01	0.0	0.0	0.0	-0.0	0.0	0	0	0.0	0	0	0	0.06	0.0	-0.07	0	0	0.0	-0.05	0.0	0	0.0	0	0	0	0.0	0.0	0.0	0	0	0	0	0	0.0	-0.01	0	0	-0.04	0	0.0	-0.01	0	0	0.0	0	0.0	0.01	0.0	0	0	0	0	0	0	0	0	0	0.02	0.02	-0.03	0	0	0.07	0.01	0.0	0	0	0	0	0	-0.03	0	0	0.0	0.0	0	0.0	0	0	0	0.01	0.0	-0.01	0	0	-0.05	0.0	0.0	0	0	-0.03	0.0	0.0	0.03	0	0	0.01	0.0	0	-0.0	0	0	0.0	0	0	0.0	-0.0	-0.02	0.0	0	0.0	0.0	0.0	-0.01	-0.02	-0.03	0	0	-0.03	0	0.0	0	0	0.01	0.05	0	-0.03	0.0	0.0	0	0	0	0.0	0	0.02	0.0	0.05	0	0.01	0.0	0	0.02	-0.07	0	0	0	0	0	0	0.03	0	0	-0.05	0	0	0	-0.02	0	-0.03	0.04	0	0	0	0	0	0.0	0	0.0	0	0.0	0	0	0	0.0	0.0	0	-0.01	0.0	0.01	0	0.01	0.0	0	0	0	0	0.03	-0.01	0.01	0.0	0	0	0.0	0	0	0	0	0	0	0	0	0	0	0.0	0	0	0	0	0	0.08	0	0	0.0	0	0.0	0.0	-0.08	0	0	-0.01	0.0	0	0	0.04	0.0	0.0	0	0.02	0	0.0	0	0.01	0.0	0.0	0.0	0.04	0.0	0.03	0.03	0.0	0	0	-0.02	0	0	0	0	0	0	-0.02	0.02	0.01	0.0	0.0	0	0.06	0.0	0	0.0	0	0.0	0	0.01	0.0	0.0	0	Orphanet	0.0	0	0.01	0.02	-0.04	0	0.0	0	0	0	0.0	0	16	0.0	0.0	0	0	0	-0.01	0	0	0	0	0	0	0.0	0	0.01	-0.01	0.01	0.02	0	0.01	0	0	0	0.0	0	0.0	0	0	0.01	0	0	0	0.01	0.0	0	0.01	-0.1	-0.05	-0.0	0	0.06	0.0	0	0.04	0	0.0	0	0.0	0.0	0	0.0	0.05	-0.03	0	0	0.01	0	0	0	0	0	0.0	0.0	0	-0.04	0	0.0	0	0	-0.0	0	0	0.0	0	0.09	-0.02	0	0	0	0	0.0	0.0	0.0	0.01	0.01	-0.02	0.0	0.05	-0.06	0	0.02	0	0.03	0	0	0.0	0.0	0.05	0.0	-0.01	0	0	0	0	0	0.03	0	0	0	0	0.03	-0.02	0.0	0.0	0	0	0.0	0	0.0	0	0	0.0	0	0	0	0.0	0	-0.01	0	0	0	0.0	0.04	0	0.0	0	0	0	0	0	0	0	0.06	0	0	0	0.0	0	0	-0.02	0	0	0.06	0	0.0	0.01	0	-0.02	0.0	0	0	0	0	0	0	-0.02	0.01	-0.01	0.0	0.01	0.0	0.0	0.0	0.0	0	0.0	0	0	0.0	0	0	0	0	0	0	0.04	0	-0.05	0	0	0	0.01	0.01	0	0.0	0	0.04	0	0	0	-0.03	0	0	0.01	0	-0.0	-0.03	0	0	0.0	-0.05	0	0	0	0	0	0.0	0	-0.04	0	-0.02	0	0	0	-0.04	0.0	0.0	0	0.0	0	0	-0.0	0	0.0	0	0	0.0	0	0.0	0.08	0	0.0	0.06	0.02	0.0	0.0	0	-0.01	0	-0.01	0	-0.01	0.04	0	0	0	0	0.0	0.01	0	-0.01	0	0.0	0	0	0.0	0	0.0	-0.02	0.0	0	0.0	-0.0	0	0.0	0.0	0	0	0	0.0	0	0	0	0.0	0.02	0	0.0	0.04	0.0	0	0	0	0	0.01	-0.03	0	0	0	0	0.0	0	0.0	0	0	-0.01	0	0.04	0.0	0	0	0.05	0	0.02	0	0.0	0.0	0	0	0	0	0	0	-0.06	-0.01	0	0.0	0	0	0	0	-0.03	0	0	0	0	0.05	0.0	0	0	0	0	0	0.0	0.0	0.0	0	0	0	-0.05	0	0	0.0	0	0.0	0.07	-0.03	-0.04	0	-0.01	0	-0.07	0.0	0	0	0	0	0	0	0.0	0	0	0	0	0.0	0	0	0	0.02	0	0	0	0.0	0.0	0	0	0.0	0	0.0	0	-0.08	0.01	0.0	0	0	0.02	0.0	0.0	0.03	-0.01	0	-0.01	0.0	0.01	0	0	0.06	-0.01	0	0	0.0	0.0	0	0.03	0	0.0	0.05	-0.04	0.02	0	0	0	0	0	0	0.01	0.01	0	0	0	0	0	0.0	0.01	0.0	-0.07	-0.05	0	0.03	0.0	0	0	0	0.01	0.01	0.0	0	0	0.0	0.0	0	0.0	0.0	0	0	0	0	0	0	0.05	0	0.0	0	0.0	-0.02	0	-0.0	0	0	0.04	0	-0.03	0	-0.08	0.0	0.05	0	0	0.0	-0.05	0.0	0	0.01	-0.0	0	-0.01	0.03	0.0	0.06	0.05	0	0.0	0	-0.01	0	0	0	0	0	0	0	0	0	0.01	0.0	0	0	0	0	0	0	0	0	0	0	0	0	-0.02	0	-0.01	0	-0.02	-0.01	-0.02	-0.04	0	0	0.04	0	0	0	0	0.0	0.0	0	0	-0.01	0.0	0	0	0	0	0.01	0	0.0	0	0	0	0.0	-0.0	0	0	0.0	0.03	0	0	0.02	0	0.03	0.04	0	0.0	0.03	-0.06	0	0	0	0	0	0	0	0	0	0.0	0	0.0	0	0	0	0.0	0.0	0	0.03	0	0.05	0	0.05	0.02	0.0	0	0	0.0	0.03	0	0.0	0.0	0.03	0	0	0.0	0	0	0	0.04	0.0	-0.0	0	0	0	0	0.01	0	-0.03	-0.0	0.0	-0.02	0	0	0	0	0	0.01	-0.01	0	0.0	0.01	0	0	0.0	-0.01	0	0.0	0	0	0.05	0	0	0	0	0	0.0	0	0	0.0	0	0	0	0.05	0	0	0	0	0	0	0	0.0	0.01	0	-0.04	0	0	0.03	-0.08	-0.06	0	0	0	0	0.0	0	0.03	-0.03	0	0	0	0	0	0	0	0.0	0	0.0	0	0	0.08	0	0.0	0	0.0	0	0.04	0	0	0	0	0	0	0	0	0	-0.01	0	0	-0.02	-0.04	0	0.0	0	0	0.04	0	-0.03	0	0	0.02	-0.03	0	0	0	0	0.0	0	0.05	0	0	0.0	0.0	0.0	0.06	-0.06	0	0	-0.01	0	0.03	0	0.0	0.04	0	0	0	0	0	0	0	0	0.0	0	0	0.0	0	0	0.04	0.0	0	0	0.0	0	0	0.0	0.0	-0.05	0.02	-0.06	0.01	0	-0.05	-0.0	0	0	-0.03	0.08	0	0.02	0.03	0	0	0	0.0	-0.02	0	0.0	0	-0.06	0.07	0.0	0	0	0.0	0	0	0	0	0	0	0	0	-0.03	0	0.0	0	0	0.0	0	0.0	0.0	0	0	0	0	0.0	0.0	0	0	-0.03	0.0	0	0.05	0	0.03	0	0	0	0.04	-0.04	-0.03	0.0	-0.02	0.0	0	0	0	0.0	0	0.0	-0.01	0.0	0.03	0	0	0.01	0	0	0	0	0	0	0	0	0	0	0	0	0	0.08	0	0	0.03	0.0	0.0	0	0	0.0	0	0	0	0	0.0	0	0	0	0.0	0	0.0	0.0	0	0.03	-0.05	-0.03	0	0	0	-0.04	0	0	0	0	-0.05	0.0	0	0	0	0	0	0	0.04	0.03	0.0	0	-0.04	-0.02	0.0	-0.01	0.0	0	0.0	0	-0.01	0.0	-0.04	0.01	0.0	0	-0.02	0	0	0	-0.04	0	0	0	0	-0.0	0	0	0	-0.01	-0.05	0	0.0	0	-0.0	0.0	0.0	-0.01	0	0	0	0	0.0	0.0	0	0	0.0	-0.0	0.0	0	0.03	0.0	0.0	0	0	0	0	0.03	0	0	0	0	0	0.0	-0.03	0	0	-0.02	0.08	0	0	0.0	0.03	0.0	0.03	0.0	0	0	-0.01	0	0.0	0	0	0	0	0	0.0	0	0	0	0.0	0.03	0	0	0	0.0	0.0	0	0	0.05	0	0	0	0.05	0.0	-0.04	-0.03	-0.03	0.0	0	0	0.0	-0.01	0.0	0	0	0	0.0	0.06	0.0	0	0	0	0.0	0	0.0	0.02	0.0	0	0	0	0	0	0	0	0.0	0	0.0	0	0.0	0	0	0	0.0	0	0	0.0	0	0.0	0	0	0	-0.03	0.05	0	0	-0.02	0.01	0	0.02	0	0	0	0	0.0	-0.06	0	-0.02	0	-0.02	0.05	0	0.0	0	-0.04	0.0	0	0	0	0	0	0.0	0	0	0	0	0	0.0	0	0	0.0	0	0	-0.05	0	-0.1	0	0	0	0	0	0	0	0	0	0	-0.01	0	0	0.0	0	0.0	0	0	0	0	0	0	0.06	0.0	0.0	-0.04	0	0	0	0.02	0.0	0.0	0	0	-0.02	0	-0.01	-0.02	-0.02	0.0	0	-0.01	0.0	0	0.0	0	0.01	0.04	0	0	0	0	0.0	0.0	-0.04	0	0.0	0	0.0	0	0	0	0	0	-0.05	-0.03	0.0	0.0	0	0.0	-0.01	0	0	0	0	0	0	0	0	-0.05	-0.07	0	0	0	0	0.0	-0.04	0	0	0	0	0	0	0.0	0	0	0.02	0.0	0.04	0	0.0	0.0	0	-0.05	0	0	0	-0.0	-0.0	0	0.0	0	0	0	-0.1	0.0	0.0	0	0	0.0	0	0	0	0	0	0	0	0	0	0	0	0	0	0	0.0	0.03	0.03	0	0	0	0	0.02	0.02	0	0	0.02	0.0	0	0.0	0.0	0	0	0	-0.01	0	0	0	0	0.04	0.0	0	0	0	-0.04	0.06	0.0	0	0	-0.03	0	0	0	-0.1	0	0	0	-0.03	0	0.0	0	0	0	0.03	0	0	0	-0.04	0	0	0	-0.06	0	0	0	0	0.0	0	0	0.0	-0.03	0	0	-0.01	-0.09	0.0	0	0	-0.02	0	0	0	0	0.0	0	0.0	0.01	0.01	0.0	0	0	0.04	-0.08	0	0.0	0	0	0	0	0.0	0	0.02	0	0.04	0	0	0	0	0	0.03	0	0	0	0	0	-0.02	0	0.03	0	0	0	0.0	0.0	-0.03	0.0	0	0	0	0	0	0	0	-0.02	0.0	0.09	0	0.0	0.05	0.0	0.0	0.04	0.0	0.01	0.0	0	0	0	0	0.0	-0.0	0.0	0.0	0	0.0	0	0	-0.04	0	0.0	0	0.0	0.0	0	0	0	0.07	0.03	0	0	0.02	0	0.0	0	-0.05	0	0	0	0	0.0	0.0	0.03	0	0	0	0	0.08	0.0	-0.03	0	0	0.0	-0.04	0	0	-0.07	0.0	0.0	0	0	0	0	0.04	0.0	0	0	0	-0.0	0	0	-0.0	-0.0	0.0	0.04	0	0	0.01	0	0.02	0.03	0.0	0	0	0	0	0	0	0	0.0	0	0.01	0.0	0	0.01	0	0	0.0	0	0	0	0.0	0.06	0.0	0.04	0	0	0	0	0	-0.01	0	0	0	0.01	0	0	0	0	0	0.0	0.0	0.0	0	0	0	0.0	0	0	0.0	0	0	0	0	0	0	0.03	-0.01	0	0	0.01	0.0	0.0	0	0	0	0.0	0	0	0	0	0	0.0	0.0	-0.01	0.0	0	0	0	0	0	-0.02	0.03	0	0	0	0	0	0	0.0	0	0.0	0	-0.3	0.03	0	0	0	0.03	0	0	0.0	-0.01	0.02	0	0.01	0.0	0	0	0	0	0.0	0.0	0	0	-0.05	0.0	-0.11	0.0	0.0	-0.07	0.04	0	0	0	0.01	6	0.0	0.01	-0.06	0	0	0.0	0.01	0.0	0	-0.03	0.0	0	0.0	0.02	0	0.0	0.0	0.0	0	-0.01	0.0	0	0	0	0.0	0	0.0	0	0	0.0	0	0	0	0	0	-0.05	0	-0.01	0	0	-0.06	0.0	0	0	0.07	-0.02	0.01	0.0	0	0	0	0	-0.02	0	0.03	-0.03	-0.01	-0.02	0	0.0	0	0	0.0	0.0	0	0.0	0	0.02	0	0	0	0	-0.04	-0.04	0.0	0	-0.03	0.01	0.0	0	0	0.06	-0.01	-0.02	0.0	0	0	0.0	-0.0	0	0	0.0	0.0	0.0	0	0	0	0	0	0	0	0.0	0	-0.04	0	0	0.0	0.0	0	0	0	0	0.03	-0.09	-0.11	0.02	0.0	0	0	-0.06	-0.02	0	0	0.0	0.0	0	-0.02	0	0	0	0.04	0	0	0	0	0	0	0.01	0	-0.0	0	0	-0.02	0.06	0.0	0.0	0	0.0	-0.03	-0.04	0.01	0	0	0	0	0	0	0	0.0	0	-0.02	0.01	0	0	0	0.01	0.0	0	0	0.0	0	0	-0.04	0.03	0.0	-0.05	0.0	0	0	0.0	0	-0.01	0	0	0.0	0	0	0	0	-0.01	0.04	0.0	0.0	0.03	-0.03	0	0	-0.02	0.0	0	0.03	0.0	0.03	0.0	0	0	0	0	0	0.0	-0.03	0	0	0.0	0.04	0.0	0	0.0	0	0	-0.02	0.01	0	0	-0.02	0	0.0	0	0.02	0	-0.02	0	0.0	0	0	0	0	0	0	0.05	0.0	0	0.03	0	0	0	0	-0.01	-0.06	0	0.0	0.0	0	0	0	0.01	0	0	0	0	0	0.03	0.0	-0.02	0	0.02	-0.07	0	0.05	0.0	0.0	0	0	0.0	0	0.03	0.0	0.0	-0.01	0.02	-0.01	0.0	0	-0.03	0	0.03	0	0	0	0.33
inflammatory response	0	0	0.0	0	0.0	0.01	0	0.01	0	0	0	-0.0	0	0.0	0	0	0.0	0.0	0.0	-0.02	0.0	0	-0.04	0	0	0.0	-0.02	0	0	0.04	-0.03	0	0	0	0	0	0	0	0	0	0.01	0	0.0	0.06	0.02	0	-0.06	-0.02	-0.03	-0.02	0.0	0	0.01	-0.0	0	0.03	0.0	-0.02	0	0	0	1	0.02	-0.01	0.0	0	0	0	0	0	0	0	0	0.0	0	-0.01	0	0.0	0.02	0.0	0.0	0	0	0	0	0	-0.01	0	-0.01	-0.05	0	0	0.0	0	0.0	0	0	0	0.0	-0.03	0	-0.08	0.0	0.0	0	0.04	0	0.0	0.0	0	0	0.0	0	0.0	0.04	0.07	0	-0.05	0	-0.01	0	0	0.0	0.0	0	0	0	-0.06	-0.02	0	0.0	0.02	0.04	0.0	-0.02	0	0	0.0	0	0	0	0.0	0	0.03	0	-0.06	0.04	0	0	-0.01	0	0	0.0	0	0.01	0	0.0	0.06	0	0	0.0	0	0	0.0	0	0	0.0	0.0	0	0	0	0.03	-0.01	0	0	0	0	0	0	0	0	0.0	0	0.0	-0.03	0.0	0	0	0	0.0	0	-0.05	0	0.09	0	-0.02	0	0	-0.01	-0.02	0.0	0	0.0	0.0	0.0	0	0	0.0	0.01	0	0	0.07	0	0	0	0	0	0	0	0	0	0	0	0.04	0	0	0	0.01	0.04	0	0.0	0	0.0	0.0	0	-0.04	-0.0	0.01	0.0	0	0	0	0	0	0	-0.03	0	0	0.04	0.03	-0.03	0	-0.09	0.0	-0.08	0	0	0	0	0.0	0	0	1.0	0.06	0.05	0.0	0.0	-0.01	0	-0.0	0	0.0	0	0	0	-0.01	0.0	0	0	0	0.0	0	-0.06	0	0.03	0.0	0	0	0	0.0	0	0	-0.01	-0.03	0	0	0.04	0.0	0	-0.02	0	0	0.0	0	0	-0.05	0	0	0	0	0.0	0	0	0.0	0	0	-0.03	0	0	-0.02	0.09	0	-0.01	0	0	-0.03	0	-0.01	0	0.0	0.0	0	0	0	0.0	0	0.0	0	0	0	0.0	0	0.0	0	0.03	-0.01	0	0	-0.05	0.0	0	0	0	0	0.1	1	0.02	0.0	0	0	0	0.0	0.02	0.03	0	-0.02	0	0.0	-0.07	0	0.1	0	0	-0.06	-0.01	0	0	-0.01	0	0.0	0	0	0	0	0	0	-0.04	0	0.05	0.0	0.0	-0.02	0.0	0	0.06	0.0	0	0	0	0	0	0	0	0	-0.01	0	0	0	0	0	0	0.0	0	0.0	0	0	0	0.05	-0.05	0.0	0.03	0	-0.05	0	0.0	0	0.01	0.0	-0.02	0	0.02	0	0	-0.03	-0.02	-0.01	0.0	0.0	0	0	0	-0.0	0.0	0	0.0	0	0.0	-0.02	0	0.03	0	-0.07	0	0	0	0	0	0	-0.01	0.01	0	0	0	0	0.03	0.0	0	0.07	0	0	0	0.03	0.0	0	0.04	0	0	0	0	0.0	0.0	0	0.0	0.0	0.01	0.0	0.0	0	0.0	0	0	0	0.0	0	0.01	0	0	0	0.01	0	0	0	0	-0.05	-0.05	0	0	0	-0.01	-0.04	0	0.0	0.0	0	0	0	0.0	0.0	0	0	0	0	0.05	0	-0.03	0	0.0	0	0.0	0.01	0.0	-0.04	0	0	0	0.0	-0.02	0.02	0	0	0	0	0	0	0	0.0	0	0	0	0	0	0	0.0	-0.01	0	0	4	0	0	0	0.0	0	0	0	0.0	0.0	0.0	0	0	0	0	0.02	0.0	0	0.0	0.04	0	0	-0.04	-0.02	0	0	0.0	0	0.0	0.0	0.03	0	0	0	0	0	0	0	0	-0.01	0	0	0.0	0	0	0	0	0	0.0	0	0.04	0.0	-0.04	0	0.0	0	0.04	0	0.0	0	0	0	0	0	0.02	0.04	0	0	-0.0	0	0	0	0.0	0.0	0	0	0	0	0.0	0	-0.02	0	-0.06	0	0	-0.03	-0.0	-0.03	-0.06	0.0	0	-0.01	0	-0.06	0	0.0	0	0	0.0	0.0	0	0.0	0.0	-0.03	-0.05	0	0	0.0	0	0.02	-0.08	0.0	0	0.06	0.0	0	0.04	0.0	0.0	0.0	0.0	0.04	0.0	0.04	0	0	-0.02	0	0	0	0.0	-0.03	0.0	0	0.0	0	0	0.0	0	0.0	0.0	0	0.0	0	0.0	0.0	0	0	0	0	0	0.0	0	0	0	0	0.0	0.03	0.0	0	0.0	0	0	0	0	-0.0	0	0.0	0	0	0	0.0	0.0	0	0	0	-0.02	0	0	0	0.0	0.0	0	0	0	0	0	0	0	-0.04	0.03	0.0	0.0	0	0	-0.06	-0.06	0.0	0	0	0.02	0.05	0.0	0	0.01	0	0.01	0.0	0.0	0.04	0.03	0	0.02	0.03	0.0	0.0	0.01	0	0.0	0	0	0.0	-0.02	0.1	0	-0.1	0.0	0	0	0.0	0.0	0	0.03	0	0.0	0.02	0	0.0	0	0	-0.04	0	-0.01	0	1	0	0.0	0.0	0	0.0	0	0.0	0.0	0	0.0	0.0	0.03	0.0	0	0.0	0	0	0	0	0.06	0.01	0.0	0.0	0	0	0.0	0.0	0	0	0	-0.0	0	-0.03	-0.02	100.0	-0.05	0	0	0	0	0	0	0.0	0	0.0	-0.01	0	0.0	0	0.01	-0.04	0.0	0	0.0	0	-0.06	0.0	0	0	0.05	0.0	-0.03	0	0.0	0	0	-0.06	0.0	0	0	0	-0.05	0	0	0	0	0	0.0	0.0	0.0	0	0	0	-0.02	0	-0.02	0.0	0.0	0.0	-0.01	0.05	0	0	0.0	0	0	0	0.02	0.0	-0.01	0	0	0.0	0.01	0.0	0	0.0	0	0	0	0.0	0.02	0.0	0	0	0	0	0	0.0	0.02	4	0	0.06	0	0.0	-0.01	0	0	0.0	0	0.0	-0.03	0.0	0	0	0	0	0	0	0	0	0	0.06	-0.05	0.04	0	0	-0.06	0.04	0.0	0	0	0	0	0	-0.03	0	0	0.0	0.0	0	0.0	0	0	0	0.04	0.0	0.01	0	0	-0.02	0.0	0.0	0	0	-0.03	0.0	0.0	0.09	0	0	0.01	0.0	0	0.01	0	0	0.0	0	0	0.0	-0.04	-0.02	0.0	0	-0.0	0.0	0.0	-0.03	-0.04	-0.01	0	0	0.04	0	-0.01	0	0	0.05	0.04	0	-0.01	0.0	0.0	0	0	0	0.0	0	0.08	0.0	0.02	0	-0.02	0.0	0	-0.1	0.02	0	0	0	0	0	0	0.09	0	0	0.02	0	0	0	-0.0	0	-0.04	0.01	0	0	0	0	0	0.0	0	0.0	0	0.0	0	0	0	0.0	0.0	0	0.0	0.0	0.06	0	0.0	0.0	0	0	0	0	0.03	-0.01	-0.0	0.0	0	0	0.0	0	0	0	0	0	0	0	0	0	0	0.0	0	0	0	0	0	0.07	0	0	0.0	0	0.01	0.0	0.07	0	0	0.01	0.0	0	0	-0.07	0.0	0.0	0	-0.01	0	0.0	0	-0.0	0.0	0.0	0.0	-0.03	0.0	0.0	0.0	0.01	0	0	0.03	0	0	0	0	0	0	-0.03	0.0	-0.05	0.03	0.0	0	-0.03	0.0	0	0.0	0	0.0	0	-0.02	0.0	0.0	0	GO	0.0	0	0.02	0.02	0.01	0	0.0	0	0	0	0.0	0	14	0.0	0.0	0	0	0	0.03	0	0	0	0	0	0	0.0	0	0.05	-0.07	-0.04	0.05	0	0.02	0	0	0	0.08	0	0.0	0	0	0.03	0	0	0	0.03	0.0	0	0.0	-0.01	-0.08	-0.02	0	0.03	0.03	0	0.01	0	0.0	0	0.0	0.0	0	0.0	-0.01	0.09	0	0	-0.02	0	0	0	0	0	0.0	0.0	0	0.01	0	0.0	0	0	0.02	0	0	0.0	0	0.04	-0.04	0	0	0	0	0.0	0.0	0.0	-0.02	0.0	0.07	0.0	-0.04	-0.07	0	0.04	0	0.03	0	0	0.0	0.0	0.0	0.0	-0.01	0	0	0	0	0	-0.01	0	0	0	0	0.03	-0.02	0.0	0.0	0	0	0.0	0	0.0	0	0	0.0	0	0	0	0.0	0	-0.07	0	0	0	0.0	-0.05	0	0.0	0	0	0	0	0	0	0	0.01	0	0	0	0.0	0	0	0.06	0	0	0.08	0	0.0	-0.03	0	0.02	0.0	0	0	0	0	0	0	0.01	0.03	0.05	0.0	-0.07	0.0	0.0	0.0	0.0	0	0.0	0	0	0.0	0	0	0	0	0	0	0.07	0	0.01	0	0	0	-0.09	-0.07	0	0.0	0	-0.06	0	0	0	0.01	0	0	0.02	0	0.01	0.02	0	0	0.0	0.0	0	0	0	0	0	0.0	0	-0.02	0	0.03	0	0	0	0.01	0.0	1.0	0	0.0	0	0	0.01	0	0.0	0	0	0.0	0	0.0	0.07	0	0.0	-0.01	-0.03	0.0	0.0	0	0.05	0	-0.0	0	-0.03	-0.02	0	0	0	0	0.0	0.01	0	0.02	0	0.0	0	0	0.0	0	0.0	-0.02	0.0	0	0.0	0.0	0	0.0	0.0	0	0	0	0.0	0	0	0	0.0	0.01	0	0.0	-0.05	0.0	0	0	0	0	0.01	0.04	0	0	0	0	-0.03	0	0.0	0	0	-0.02	0	0.01	0.01	0	0	0.02	0	-0.05	0	0.0	0.0	0	0	0	0	0	0	-0.06	0.04	0	0.0	0	0	0	0	0.0	0	0	0	0	0.01	0.0	0	0	0	0	0	0.0	0.0	0.0	0	0	0	-0.04	0	0	0.01	0	0.0	0.01	0.01	-0.07	0	-0.02	0	-0.04	0.0	0	0	0	0	0	0	0.0	0	0	0	0	0.0	0	0	0	-0.03	0	0	0	0.0	0.0	0	0	0.0	0	0.0	0	0.05	0.06	0.0	0	0	-0.04	0.0	0.0	-0.05	-0.01	0	-0.01	0.0	-0.01	0	0	0.04	0.04	0	0	0.0	0.0	0	0.01	0	-0.02	0.05	0.02	0.0	0	0	0	0	0	0	-0.01	0.03	0	0	0	0	0	0.0	0.03	0.0	-0.04	-0.0	0	-0.02	0.0	0	0	0	-0.02	-0.02	0.03	0	0	0.0	0.0	0	0.0	0.0	0	0	0	0	0	0	-0.05	0	0.0	0	-0.03	0.0	0	-0.02	0	0	-0.02	0	-0.04	0	0.01	0.0	0.02	0	0	-0.01	0.01	-0.05	0	0.04	-0.01	0	-0.01	-0.01	0.0	-0.01	0.09	0	-0.02	0	-0.01	0	0	0	0	0	0	0	0	0	0.04	0.0	0	4	0	0	0	0	0	0	0	0	0	0	0.06	0	-0.01	1	0.05	-0.06	-0.02	-0.03	0	0	0.05	0	0	0	0	0.0	0.0	0	0	-0.01	0.0	0	0	0	0	-0.0	0	0.0	0	0	0	0.0	0.05	0	0	0.0	0.03	0	0	0.01	0	-0.02	-0.04	0	0.0	-0.02	-0.04	0	0	0	0	0	0	0	0	0	0.0	0	0.0	0	0	0	0.02	0.0	0	0.01	0	-0.07	0	0.02	0.03	0.0	0	0	0.0	-0.03	0	0.0	0.0	-0.02	0	0	0.02	0	0	0	0.03	0.0	-0.02	0	0	0	0	-0.0	0	-0.02	-0.05	0.0	-0.02	0	0	0	0	0	0.02	0.04	0	0.0	-0.04	0	0	0.0	0.01	0	0.0	0	0	-0.01	0	0	0	0	0	0.0	0	0	0.0	0	0	0	0.03	0	0	0	0	0	0	0	0.0	-0.05	0	0.04	0	0	0.01	0.04	-0.04	0	0	0	0	0.0	0	-0.04	0.01	0	0	0	0	0	0	0	0.0	0	0.0	0	0	-0.01	0	0.0	0	0.0	0	-0.06	0	0	0	0	0	0	0	0	0	-0.02	0	0	-0.01	0.02	0	0.0	0	0	0.02	0	-0.07	0	0	0.04	0.01	0	0	0	0	0.0	0	-0.0	0	0	0.0	0.0	0.0	-0.03	0.01	0	0	0.03	0	0.05	0	0.0	0.04	0	0	0	0	0	0	0	0	0.0	0	0	0.0	0	0	-0.05	0.0	0	0	0.0	0	0	0.0	0.0	0.03	0.01	0.02	-0.01	0	0.02	-0.03	0	0	0.0	0.02	0	0.04	0.01	0	0	0	0.0	-0.04	0	0.0	0	-0.01	-0.03	0.0	0	0	0.0	0	0	0	0	0	0	0	0	0.02	0	-0.02	0	0	0.17	0	0.0	0.0	0	0	0	0	0.0	0.0	0	0	0.03	0.0	0	-0.06	0	0.02	0	0	0	0.02	-0.04	-0.04	0.0	0.0	0.0	0	0	4	0.0	0	0.0	-0.01	0.0	0.01	0	0	0.03	0	0	0	0	0	0	0	0	0	0	0	0	0	0.02	0	0	0.06	0.02	0.0	0	0	0.0	0	0	0	0	0.0	0	0	0	0.0	0	0.0	0.0	0	0.01	0.03	0.03	0	0	0	0.03	0	0	0	0	-0.06	0.0	0	0	0	0	0	0	-0.01	-0.0	0.0	0	0.04	0.02	0.0	0.03	0.0	0	0.0	0	0.05	0.0	-0.05	0.05	0.0	0	0.02	0	0	0	-0.02	0	0	0	0	0.03	0	0	0	-0.07	0.03	0	0.0	0	-0.02	0.1	0.0	0.01	0	0	0	0	0.0	0.0	0	0	0.0	0.01	0.0	0	-0.02	-0.02	0.0	0	0	0	0	0.06	0	0	0	0	0	0.0	-0.02	0	0	-0.01	-0.02	0	0	0.0	-0.03	0.0	0.01	0.0	0	0	-0.01	0	0.0	0	0	0	0	0	0.0	0	0	0	0.0	0.01	0	0	0	0.0	0.0	0	0	0.04	0	0	0	0.03	0.0	-0.0	0.0	0.04	0.0	0	0	0.0	-0.02	0.0	0	0	0	0.0	0.03	0.0	0	0	0	0.0	0	0.0	-0.05	0.0	0	0	0	0	0	0	0	0.0	0	0.0	0	0.0	0	0	0	0.0	0	0	0.0	0	0.0	0	0	0	-0.02	0.06	0	0	-0.01	-0.06	0	-0.05	0	0	0	0	-0.01	-0.03	0	0.02	0	-0.04	-0.08	0	0.0	0	0.01	0.0	0	0	0	0	0	0.0	0	0	0	0	0	0.0	0	0	0.0	0	0	-0.0	0	0.04	0	0	0	0	0	0	0	0	0	0	-0.02	0	0	0.0	0	0.0	0	0	0	0	0	0	0.02	0.0	0.0	0.02	0	0	0	0.0	0.0	0.0	0	0	0.01	0	-0.04	0.01	-0.03	0.0	0	-0.04	0.0	0	0.0	0	0.07	-0.06	0	0	0	0	0.0	0.0	0.0	0	0.0	0	0.0	0	0	0	0	0	-0.0	-0.0	0.0	0.0	0	0.0	0.01	0	0	0	0	0	0	0	0	-0.0	0.04	0	0	0	0	0.0	0.03	0	0	0	0	0	2	0.04	0	0	-0.02	0.0	-0.02	0	0.0	0.0	0	-0.15	0	0	0	0.05	-0.04	0	0.07	0	0	0	-0.03	0.0	0.0	0	0	0.0	0	0	0	0	0	0	0	0	0	0	0	0	0	0	0.0	-0.01	-0.03	0	0	0	0	-0.02	-0.01	0	0	-0.03	0.0	0	0.0	0.0	0	0	4	-0.02	0	0	0	0	0.01	0.0	0	0	0	-0.0	0.06	0.0	0	0	0.03	0	4	0	0.04	0	0	0	-0.02	0	0.0	0	0	0	-0.02	0	0	0	-0.01	0	0	0	-0.0	0	0	0	0	0.0	0	0	0.0	-0.02	0	0	0.01	-0.02	0.0	0	0	-0.0	0	0	0	0	0.0	0	0.0	-0.01	-0.08	1.0	0	0	-0.03	0.1	0	0.0	0	0	0	0	0.0	0	-0.03	0	-0.06	0	0	0	0	0	0.01	0	0	0	0	0	-0.01	0	0.05	0	0	0	0.0	0.17	-0.05	0.0	0	0	0	0	0	0	0	-0.07	0.0	-0.07	0	0.0	-0.04	0.0	-0.02	-0.01	-0.01	-0.01	0.0	0	0	0	0	0.0	-0.04	0.0	0.0	0	0.0	0	0	-0.01	0	0.0	0	0.0	0.0	0	0	0	-0.04	0.04	0	0	0.02	0	0.0	0	-0.06	0	0	0	0	0.0	0.0	0.01	0	0	0	0	-0.02	0.0	-0.03	0	0	0.0	-0.0	0	0	0.04	0.0	0.0	0	0	0	0	-0.01	0.0	0	0	0	0.01	0	0	0.07	0.0	0.0	-0.01	0	0	-0.02	0	0.07	0.02	0.0	0	0	0	0	0	0	0	0.0	0	-0.0	0.0	0	0.03	0	0	0.0	0	0	0	0.0	0.0	0.0	-0.1	0	0	0	0	0	0.06	0	0	0	0.02	0	0	0	0	0	0.0	0.0	0.0	0	0	0	0.0	0	0	0.0	0	0	0	0	0	0	-0.02	-0.02	0	0	-0.02	0.0	0.0	0	0	0	0.0	0	0	0	0	0	0.0	0.0	0.03	0.0	0	0	0	0	0	0.0	0.02	0	0	0	0	0	0	0.0	0	0.0	0	-0.29	0.02	0	0	0	-0.06	0	0	0.0	-0.03	-0.0	0	0.04	0.0	0	0	0	0	0.0	0.0	0	0	0.03	0.0	-0.01	0.0	0.0	-0.04	0.03	0	0	0	0.01	32	0.0	0.02	0.04	0	0	0.0	0.0	0.0	0	0.02	0.0	0	0.0	0.03	0	0.0	-0.06	0.0	0	0.01	0.0	0	0	0	0.0	0	0.0	0	0	0.0	0	0	0	0	0	-0.03	0	0.01	0	0	-0.03	0.0	0	0	0.02	-0.0	-0.01	0.0	0	0	0	0	-0.02	0	0.04	-0.02	0.0	0.02	0	0.0	4	0	0.0	-0.03	0	0.0	0	-0.04	0	0	0	0	-0.04	0.05	0.0	0	-0.06	0.01	0.0	0	0	0.04	0.06	0.02	0.0	0	0	0.0	0.04	0	0	0.0	0.0	0.0	0	0	1	0	0	0	0	-0.0	0	-0.02	0	0	0.0	0.0	0	0	0	0	-0.02	0.0	-0.02	0.02	0.0	0	0	-0.01	-0.01	0	0	-0.06	0.0	0	0.01	0	0	0	-0.02	0	0	0	0	0	0	-0.01	0	0.04	0	0	0.04	0.02	0.0	0.0	0	0.02	0.02	-0.02	0.04	0	0	0	0	0	0	0	0.0	0	-0.01	0.02	0	0	0	0.07	0.0	0	0	0.0	0	0	-0.05	0.02	0.0	0.04	0.0	0	0	0.0	0	0.06	0	0	0.0	0	0	0	0	0.03	0.02	0.0	0.01	0.08	-0.03	0	0	0.03	0.0	0	-0.02	0.0	0.02	0.0	0	0	0	0	0	0.0	0.0	0	0	0.0	-0.01	0.0	0	0.0	0	0	-0.0	0.0	0	0	-0.08	0	0.0	0	0.02	0	0.03	0	0.0	0	0	0	0	0	0	0.04	-0.0	0	-0.01	0	0	0	0	-0.05	-0.02	0	0.0	0.0	0	0	0	-0.04	0	0	1	0	0	-0.03	0.01	-0.01	0	-0.0	-0.12	0	0.0	0.0	0.0	0	0	0.0	0	0.04	0.0	0.0	-0.02	0.03	0.01	0.0	0	0.08	0	-0.02	0	0	0	0.33
ectodermal dysplasia wnt10a related	0	0	0.0	0	0.0	0.03	0	-0.05	0	0	0	-0.04	0	0.0	0	0	0.05	0.0	0.0	-0.01	0.0	0	0.04	0	0	0.0	0.03	0	0	-0.04	0.03	0	0	0	0	0	0	0	0	0	0.03	0	0.0	-0.01	-0.02	0	0.0	0.07	0.01	0.03	0.0	0	-0.01	0.01	0	0.08	0.0	-0.0	0	0	0	1	0.01	0.07	0.0	0	0	0	0	0	0	0	0	0.0	0	0.0	0	0.0	0.03	0.0	0.0	0	0	0	0	0	0.02	0	-0.06	-0.02	0	0	0.0	0	-0.02	0	0	0	0.0	-0.01	0	-0.0	0.0	0.0	0	0.09	0	0.0	0.0	0	0	0.0	0	-0.02	0.04	-0.01	0	0.01	0	-0.02	0	0	0.0	0.0	0	0	0	0.04	-0.09	0	0.0	0.03	-0.02	0.0	0.07	0	0	0.0	0	0	0	0.0	0	-0.07	0	0.02	0.02	0	0	-0.02	0	0	0.0	0	0.0	0	0.0	0.05	0	0	0.0	0	0	0.0	0	0	0.0	0.0	0	0	0	-0.03	-0.0	0	0	0	0	0	0	0	0	0.0	0	0.0	-0.02	-0.02	0	0	0	0.0	0	0.02	0	-0.04	0	-0.04	0	0	-0.01	-0.0	0.0	0	0.0	0.0	0.0	0	0	0.0	-0.05	0	0	0.04	0	0	0	0	0	0	0	0	0	0	0	0.02	0	0	0	-0.03	-0.06	0	0.0	0	0.0	0.0	0	-0.05	-0.03	-0.0	0.0	0	0	0	0	0	0	-0.0	0	0	0.0	0.01	-0.01	0	0.01	0.0	-0.04	0	0	0	0	0.0	0	0	1.0	0.01	-0.04	0.0	0.0	0.05	0	-0.03	0	0.0	0	0	0	0.01	0.0	0	0	0	0.0	0	-0.01	0	-0.04	0.0	0	0	0	0.0	0	0	0.03	0.02	0	0	0.08	0.0	0	0.03	0	0	0.0	0	0	0.02	0	0	0	0	0.0	0	0	0.0	0	0	0.04	0	0	0.01	0.02	0	0.01	0	0	0.04	0	-0.01	0	0.0	0.0	0	0	0	0.0	0	0.0	0	0	0	0.0	0	0.0	0	-0.02	-0.05	0	0	0.08	0.0	0	0	0	0	-0.05	8	0.02	0.0	0	0	0	0.0	-0.08	-0.03	0	0.05	0	0.0	0.01	0	-0.05	0	0	-0.02	-0.04	0	0	-0.05	0	-0.08	0	0	0	0	0	0	0.07	0	-0.03	0.0	0.0	-0.01	0.0	0	-0.01	0.0	0	0	0	0	0	0	0	0	-0.03	0	0	0	0	0	0	0.0	0	0.0	0	0	0	0.03	-0.04	0.0	-0.01	0	0.03	0	0.0	0	0.03	-0.0	0.0	0	0.06	0	0	0.03	0.02	0.04	0.0	0.0	0	0	0	0.03	0.0	0	0.0	0	0.0	0.06	0	0.01	0	0.05	0	0	0	0	0	0	-0.05	0.06	0	0	0	0	0.0	0.0	0	0.03	0	0	0	0.08	0.0	0	-0.03	0	0	0	0	0.0	0.0	0	-0.06	0.0	-0.04	0.0	0.0	0	0.0	0	0	0	0.0	0	-0.02	0	0	0	0.03	0	0	0	0	-0.03	0.13	0	0	0	-0.06	-0.01	0	0.0	0.0	0	0	0	0.0	0.0	0	0	0	0	-0.09	0	0.02	0	0.0	0	0.0	-0.0	0.0	-0.02	0	0	0	0.0	0.04	-0.01	0	0	0	0	0	0	0	0.0	0	0	0	0	0	0	0.0	-0.01	0	0	1	0	0	0	0.0	0	0	0	0.0	0.0	0.0	0	0	0	0	0.01	0.0	0	0.0	0.04	0	0	-0.04	0.02	0	0	0.0	0	0.0	0.0	0.06	0	0	0	0	0	0	0	0	-0.04	0	0	0.0	0	0	0	0	0	0.0	0	-0.09	0.0	0.02	0	0.0	0	0.03	0	0.0	0	0	0	0	0	0.01	0.02	0	0	0.02	0	0	0	0.0	0.0	0	0	0	0	0.0	0	0.01	0	-0.03	0	0	-0.02	0.05	0.01	-0.03	0.0	0	0.0	0	0.0	0	0.0	0	0	0.0	0.0	0	0.0	0.0	-0.02	-0.02	0	0	0.0	0	-0.04	0.02	0.0	0	-0.0	0.0	0	-0.05	0.0	-0.11	-0.06	0.0	0.04	0.0	0.05	0	0	0.03	0	0	0	0.0	-0.01	0.0	0	0.0	0	0	0.0	0	0.0	0.0	0	0.0	0	0.0	0.0	0	0	0	0	0	0.0	0	0	0	0	0.0	0.0	0.0	0	0.0	0	0	0	0	-0.02	0	0.0	0	0	0	0.0	0.0	0	0	0	-0.05	0	0	0	0.0	0.0	0	0	0	0	0	0	0	0.05	-0.05	0.0	0.0	0	0	-0.01	0.0	0.0	0	0	0.0	0.06	0.0	0	-0.01	0	0.01	0.0	0.0	0.03	-0.04	0	-0.01	0.02	0.0	0.0	0.01	0	0.0	0	0	0.0	0.1	-0.01	0	0.0	0.0	0	0	0.0	0.01	0	-0.02	0	0.0	-0.02	0	0.0	0	0	-0.0	0	0.04	0	8	0	0.0	0.0	0	0.0	0	0.05	0.0	0	0.0	0.0	-0.1	0.0	0	0.0	0	0	0	0	-0.02	0.01	0.0	0.0	0	0	0.0	0.0	0	0	0	-0.04	0	-0.01	-0.0	100.0	-0.03	0	0	0	0	0	0	0.0	0	0.0	-0.02	0	0.0	0	0.06	0.02	0.0	0	0.0	0	0.04	0.0	0	0	-0.02	0.0	0.02	0	0.0	0	0	0.05	0.0	0	0	0	-0.04	0	0	0	0	0	0.0	0.0	0.0	0	0	0	0.02	0	0.05	0.0	0.0	0.0	-0.02	-0.01	0	0	0.0	0	0	0	0.02	0.0	0.0	0	0	0.0	-0.01	0.0	0	0.0	0	0	0	0.0	-0.01	0.0	0	0	0	0	0	0.0	-0.03	1	0	0.07	0	0.0	0.02	0	0	0.0	0	0.0	0.05	0.0	0	0	0	0	0	0	0	0	0	0.01	0.05	-0.01	0	0	-0.0	0.02	0.0	0	0	0	0	0	-0.0	0	0	0.0	0.0	0	0.0	0	0	0	0.01	0.0	0.06	0	0	-0.01	0.0	0.0	0	0	-0.03	0.0	0.0	-0.0	0	0	0.01	0.0	0	0.02	0	0	0.0	0	0	0.0	0.03	0.01	0.0	0	0.03	0.0	0.0	0.01	-0.02	-0.02	0	0	-0.0	0	0.02	0	0	-0.04	-0.03	0	-0.0	0.0	0.0	0	0	0	0.0	0	-0.01	0.0	0.03	0	-0.04	0.0	0	0.05	0.02	0	0	0	0	0	0	-0.0	0	0	-0.03	0	0	0	-0.0	0	0.0	0.01	0	0	0	0	0	0.0	0	0.0	0	0.0	0	0	0	0.0	0.0	0	-0.03	0.0	-0.03	0	0.03	0.0	0	0	0	0	0.02	-0.01	-0.01	0.0	0	0	0.0	0	0	0	0	0	0	0	0	0	0	0.0	0	0	0	0	0	-0.05	0	0	0.0	0	0.01	0.0	-0.05	0	0	-0.02	0.0	0	0	0.05	0.0	0.0	0	0.01	0	0.0	0	-0.01	0.0	0.0	0.0	0.05	0.0	-0.04	-0.01	0.01	0	0	-0.01	0	0	0	0	0	0	0.01	-0.02	0.0	-0.0	0.0	0	0.04	0.0	0	0.0	0	0.0	0	-0.03	0.0	0.0	0	MONDO	0.0	0	-0.04	0.03	-0.03	0	0.0	0	0	0	0.0	0	31	0.0	0.0	0	0	0	-0.03	0	0	0	0	0	0	0.0	0	0.01	-0.01	-0.02	0.04	0	0.03	0	0	0	0.11	0	0.0	0	0	-0.01	0	0	0	0.01	0.0	0	0.0	0.02	-0.02	0.01	0	0.08	-0.0	0	-0.0	0	0.0	0	0.0	0.0	0	0.0	0.04	-0.0	0	0	0.08	0	0	0	0	0	0.0	0.0	0	-0.02	0	0.0	0	0	0.05	0	0	0.0	0	0.07	-0.01	0	0	0	0	0.0	0.0	0.0	-0.03	-0.01	0.02	0.0	-0.0	-0.08	0	-0.0	0	0.02	0	0	0.0	0.0	-0.03	0.0	-0.01	0	0	0	0	0	0.02	0	0	0	0	0.02	-0.0	0.0	0.0	0	0	0.0	0	0.0	0	0	0.0	0	0	0	0.0	0	0.04	0	0	0	0.0	0.04	0	0.0	0	0	0	0	0	0	0	0.09	0	0	0	0.0	0	0	-0.05	0	0	0.01	0	0.0	0.0	0	-0.01	0.0	0	0	0	0	0	0	-0.03	-0.04	-0.04	0.0	0.02	0.0	0.0	0.0	0.0	0	0.0	0	0	0.0	0	0	0	0	0	0	0.06	0	-0.05	0	0	0	0.07	-0.05	0	0.0	0	0.04	0	0	0	0.01	0	0	-0.01	0	0.04	0.02	0	0	0.0	-0.01	0	0	0	0	0	0.0	0	-0.0	0	-0.02	0	0	0	-0.02	0.0	1.0	0	0.0	0	0	-0.02	0	0.0	0	0	0.0	0	0.0	0.02	0	0.0	0.01	-0.03	0.0	0.0	0	-0.01	0	-0.03	0	-0.01	0.02	0	0	0	0	0.0	0.0	0	-0.05	0	0.0	0	0	0.0	0	0.0	-0.02	0.0	0	0.0	0.03	0	0.0	0.0	0	0	0	0.0	0	0	0	0.0	-0.0	0	0.0	-0.06	0.0	0	0	0	0	-0.03	-0.07	0	0	0	0	-0.1	0	0.0	0	0	-0.01	0	0.03	0.01	0	0	0.03	0	0.02	0	0.0	0.0	0	0	0	0	0	0	-0.01	-0.01	0	0.0	0	0	0	0	0.02	0	0	0	0	-0.05	0.0	0	0	0	0	0	0.0	0.0	0.0	0	0	0	-0.03	0	0	-0.02	0	0.0	-0.01	-0.02	0.02	0	-0.03	0	0.01	0.0	0	0	0	0	0	0	0.0	0	0	0	0	0.0	0	0	0	0.07	0	0	0	0.0	0.0	0	0	0.0	0	0.0	0	-0.03	0.01	0.0	0	0	0.01	0.0	0.0	-0.0	0.05	0	-0.05	0.0	0.04	0	0	0.01	-0.03	0	0	0.0	0.0	0	0.04	0	-0.02	-0.04	-0.06	0.05	0	0	0	0	0	0	0.02	-0.06	0	0	0	0	0	0.0	-0.03	0.0	-0.02	0.03	0	0.0	0.0	0	0	0	-0.02	-0.06	0.07	0	0	0.0	0.0	0	0.0	0.0	0	0	0	0	0	0	-0.0	0	0.0	0	-0.09	0.03	0	-0.01	0	0	-0.05	0	-0.01	0	-0.03	0.0	0.02	0	0	-0.01	-0.03	0.05	0	-0.01	-0.04	0	-0.0	0.01	0.0	0.05	-0.0	0	-0.05	0	-0.02	0	0	0	0	0	0	0	0	0	0.0	0.0	0	1	0	0	0	0	0	0	0	0	0	0	-0.02	0	-0.02	1	0.0	0.02	-0.06	-0.01	0	0	-0.0	0	0	0	0	0.0	0.0	0	0	-0.01	0.0	0	0	0	0	-0.05	0	0.0	0	0	0	0.0	0.03	0	0	0.0	0.01	0	0	-0.04	0	-0.01	0.05	0	0.0	0.05	0.01	0	0	0	0	0	0	0	0	0	0.0	0	0.0	0	0	0	-0.01	0.0	0	-0.07	0	0.05	0	0.1	0.04	0.0	0	0	0.0	-0.01	0	0.0	0.0	0.0	0	0	-0.08	0	0	0	-0.01	0.0	-0.0	0	0	0	0	-0.04	0	-0.03	0.04	0.0	-0.06	0	0	0	0	0	0.06	-0.03	0	0.0	0.03	0	0	0.0	-0.02	0	0.0	0	0	0.01	0	0	0	0	0	0.0	0	0	0.0	0	0	0	0.03	0	0	0	0	0	0	0	0.0	-0.0	0	-0.03	0	0	0.0	-0.07	0.0	0	0	0	0	0.0	0	0.06	-0.0	0	0	0	0	0	0	0	0.0	0	0.0	0	0	0.06	0	0.0	0	0.0	0	-0.02	0	0	0	0	0	0	0	0	0	0.02	0	0	0.03	-0.03	0	0.0	0	0	-0.02	0	0.05	0	0	0.04	-0.0	0	0	0	0	0.0	0	0.01	0	0	0.0	0.0	0.0	0.02	-0.03	0	0	-0.04	0	-0.01	0	0.0	0.01	0	0	0	0	0	0	0	0	0.0	0	0	0.0	0	0	0.04	0.0	0	0	0.0	0	0	0.0	0.0	-0.02	0.02	0.0	0.02	0	-0.04	-0.02	0	0	-0.02	-0.05	0	0.0	0.02	0	0	0	0.0	0.08	0	0.0	0	-0.05	0.0	0.0	0	0	0.0	0	0	0	0	0	0	0	0	-0.05	0	-0.01	0	0	0.0	0	0.0	0.0	0	0	0	0	0.0	0.0	0	0	-0.05	0.0	0	-0.03	0	0.0	0	0	0	-0.01	0.05	0.02	0.0	-0.02	0.0	0	0	1	0.0	0	0.0	0.0	0.0	0.0	0	0	-0.03	0	0	0	0	0	0	0	0	0	0	0	0	0	-0.03	0	0	0.05	-0.03	0.0	0	0	0.0	0	0	0	0	0.0	0	0	0	0.0	0	0.0	0.0	0	0.05	-0.02	-0.01	0	0	0	0.0	0	0	0	0	-0.09	0.0	0	0	0	0	0	0	-0.05	0.02	0.0	0	0.01	0.01	0.0	0.03	0.0	0	0.0	0	0.0	0.0	-0.0	0.0	0.0	0	-0.01	0	0	0	-0.02	0	0	0	0	-0.03	0	0	0	-0.03	-0.01	0	0.0	0	0.02	0.37	0.0	-0.06	0	0	0	0	0.0	0.0	0	0	0.0	0.0	0.0	0	0.02	0.02	0.0	0	0	0	0	0.08	0	0	0	0	0	0.0	-0.06	0	0	-0.03	0.09	0	0	0.0	-0.03	0.0	-0.13	0.0	0	0	0.08	0	0.0	0	0	0	0	0	0.0	0	0	0	0.0	-0.02	0	0	0	0.0	0.0	0	0	0.02	0	0	0	-0.04	0.0	-0.04	-0.04	0.02	0.0	0	0	0.0	-0.0	0.0	0	0	0	0.0	-0.01	0.0	0	0	0	0.0	0	0.0	0.03	0.0	0	0	0	0	0	0	0	0.0	0	0.0	0	0.0	0	0	0	0.0	0	0	0.0	0	0.0	0	0	0	0.01	-0.0	0	0	0.03	-0.01	0	0.08	0	0	0	0	-0.01	0.03	0	-0.02	0	0.06	-0.02	0	0.0	0	-0.04	0.0	0	0	0	0	0	0.0	0	0	0	0	0	0.0	0	0	0.0	0	0	0.0	0	0.04	0	0	0	0	0	0	0	0	0	0	-0.0	0	0	0.0	0	0.0	0	0	0	0	0	0	0.01	0.0	0.0	-0.07	0	0	0	-0.05	0.0	0.0	0	0	-0.08	0	-0.02	0.02	-0.02	0.0	0	0.0	0.0	0	0.0	0	-0.03	0.02	0	0	0	0	0.0	0.0	0.01	0	0.0	0	0.0	0	0	0	0	0	0.0	0.0	0.0	0.0	0	0.0	-0.02	0	0	0	0	0	0	0	0	-0.06	-0.09	0	0	0	0	0.0	0.01	0	0	0	0	0	1	-0.01	0	0	-0.02	0.0	0.0	0	0.0	0.0	0	-0.01	0	0	0	0.02	-0.01	0	0.05	0	0	0	0.05	0.0	0.0	0	0	0.0	0	0	0	0	0	0	0	0	0	0	0	0	0	0	0.0	0.04	-0.01	0	0	0	0	0.05	-0.05	0	0	0.06	0.0	0	0.0	0.0	0	0	1	-0.09	0	0	0	0	-0.0	0.0	0	0	0	0.04	0.04	0.0	0	0	0.03	0	1	0	-0.05	0	0	0	0.01	0	0.0	0	0	0	0.07	0	0	0	-0.07	0	0	0	0.02	0	0	0	0	0.0	0	0	0.0	-0.02	0	0	-0.01	0.02	0.0	0	0	-0.02	0	0	0	0	0.0	0	0.0	-0.01	-0.04	1.0	0	0	-0.01	-0.05	0	0.0	0	0	0	0	0.0	0	-0.03	0	0.08	0	0	0	0	0	0.04	0	0	0	0	0	0.02	0	0.01	0	0	0	0.0	0.37	-0.04	0.0	0	0	0	0	0	0	0	-0.0	0.0	-0.03	0	0.0	-0.0	0.0	-0.04	0.05	0.03	0.09	0.0	0	0	0	0	0.0	0.04	0.0	0.0	0	0.0	0	0	-0.03	0	0.0	0	0.0	0.0	0	0	0	0.06	-0.01	0	0	-0.04	0	0.0	0	0.05	0	0	0	0	0.0	0.0	-0.01	0	0	0	0	-0.0	0.0	0.04	0	0	0.0	-0.04	0	0	-0.03	0.0	0.0	0	0	0	0	0.04	0.0	0	0	0	0.01	0	0	-0.01	0.01	0.0	0.05	0	0	0.04	0	0.04	-0.0	0.0	0	0	0	0	0	0	0	0.0	0	-0.03	0.0	0	-0.01	0	0	0.0	0	0	0	0.0	0.07	0.0	0.08	0	0	0	0	0	-0.0	0	0	0	-0.03	0	0	0	0	0	0.0	0.0	0.0	0	0	0	0.0	0	0	0.0	0	0	0	0	0	0	0.04	0.03	0	0	-0.02	0.0	0.0	0	0	0	0.0	0	0	0	0	0	0.0	0.0	-0.01	0.0	0	0	0	0	0	-0.04	0.03	0	0	0	0	0	0	0.0	0	0.0	0	-0.29	0.01	0	0	0	0.03	0	0	0.0	0.03	-0.0	0	-0.01	0.0	0	0	0	0	0.0	0.0	0	0	-0.04	0.0	0.04	0.0	0.0	-0.03	0.05	0	0	0	-0.01	37	0.0	0.01	-0.04	0	0	0.0	-0.02	0.0	0	-0.05	0.0	0	0.0	-0.02	0	0.0	-0.08	0.0	0	-0.02	0.0	0	0	0	0.0	0	0.0	0	0	0.0	0	0	0	0	0	-0.04	0	0.05	0	0	-0.04	0.0	0	0	0.02	-0.04	-0.06	0.0	0	0	0	0	-0.02	0	0.02	0.02	-0.03	-0.02	0	0.0	1	0	0.0	0.0	0	0.0	0	-0.01	0	0	0	0	-0.04	-0.05	0.0	0	0.04	0.07	0.0	0	0	-0.02	-0.02	0.0	0.0	0	0	0.0	-0.02	0	0	0.0	0.0	0.0	0	0	1	0	0	0	0	-0.0	0	-0.01	0	0	0.0	0.0	0	0	0	0	0.0	-0.04	-0.01	-0.01	0.0	0	0	-0.05	0.07	0	0	0.03	0.0	0	0.01	0	0	0	0.03	0	0	0	0	0	0	-0.01	0	0.02	0	0	-0.02	0.01	0.0	0.0	0	-0.0	-0.05	0.01	-0.01	0	0	0	0	0	0	0	0.0	0	-0.0	-0.02	0	0	0	-0.06	0.0	0	0	0.0	0	0	-0.01	0.01	0.0	-0.04	0.0	0	0	0.0	0	0.0	0	0	0.0	0	0	0	0	0.02	-0.02	0.0	0.05	0.03	0.0	0	0	0.0	0.0	0	-0.03	0.0	-0.01	0.0	0	0	0	0	0	0.0	-0.01	0	0	0.0	0.01	0.0	0	0.0	0	0	-0.08	0.05	0	0	0.0	0	0.0	0	0.02	0	-0.04	0	0.0	0	0	0	0	0	0	0.05	-0.03	0	0.01	0	0	0	0	-0.03	0.05	0	0.0	0.0	0	0	0	0.03	0	0	1	0	0	0.01	0.02	-0.01	0	0.05	0.01	0	0.06	0.0	0.0	0	0	0.0	0	-0.02	0.0	0.0	-0.06	0.01	-0.0	0.0	0	0.08	0	0.02	0	0	0	0.33
infantile hemangioma of rare localization	0	0	0.0	0	0.0	-0.03	0	0.02	0	0	0	-0.0	0	0.0	0	0	0.04	0.0	0.0	-0.02	0.0	0	0.01	0	0	0.0	-0.0	0	0	-0.02	-0.02	0	0	0	0	0	0	0	0	0	0.01	0	0.0	-0.01	0.04	0	-0.05	0.01	-0.01	0.0	0.0	0	0.07	-0.01	0	0.01	0.0	-0.01	0	0	0	1	0.05	-0.03	0.0	0	0	0	0	0	0	0	0	0.0	0	0.06	0	0.0	0.03	0.0	0.0	0	0	0	0	0	0.01	0	-0.05	-0.0	0	0	0.0	0	0.01	0	0	0	0.0	-0.08	0	-0.07	0.0	0.0	0	0.08	0	0.0	0.0	0	0	0.0	0	0.03	-0.03	0.01	0	-0.06	0	-0.01	0	0	0.0	0.0	0	0	0	-0.05	0.0	0	0.0	0.06	0.06	0.0	0.06	0	0	0.0	0	0	0	0.0	0	-0.02	0	0.02	-0.04	0	0	-0.01	0	0	0.0	0	-0.04	0	0.0	0.03	0	0	0.0	0	0	0.0	0	0	0.0	0.0	0	0	0	0.04	-0.01	0	0	0	0	0	0	0	0	0.0	0	0.0	-0.05	0.07	0	0	0	0.0	0	0.02	0	0.01	0	-0.02	0	0	0.02	-0.0	0.0	0	0.05	0.0	0.0	0	0	0.0	-0.05	0	0	0.02	0	0	0	0	0	0	0	0	0	0	0	0.03	0	0	0	-0.01	-0.04	0	0.0	0	0.0	0.0	0	0.02	0.03	0.03	0.0	0	0	0	0	0	0	-0.01	0	0	-0.02	0.07	0.02	0	0.01	0.0	-0.06	0	0	0	0	0.0	0	0	0.0	-0.04	0.06	0.0	0.0	0.07	0	-0.03	0	0.0	0	0	0	-0.05	0.0	0	0	0	0.0	0	0.05	0	-0.04	0.0	0	0	0	0.0	0	0	-0.0	0.02	0	0	0.0	0.0	0	-0.0	0	0	0.0	0	0	-0.0	0	0	0	0	0.0	0	0	0.0	0	0	0.03	0	0	-0.04	-0.02	0	0.04	0	0	0.04	0	-0.02	0	0.0	0.0	0	0	0	0.0	0	0.0	0	0	0	0.0	0	0.0	0	-0.0	0.04	0	0	-0.02	0.0	0	0	0	0	0.0	14	-0.03	0.0	0	0	0	0.0	0.03	-0.0	0	-0.01	0	0.0	-0.01	0	0.05	0	0	-0.06	0.04	0	0	0.02	0	-0.02	0	0	0	0	0	0	-0.02	0	0.01	0.0	0.0	0.02	0.0	0	0.05	0.0	0	0	0	0	0	0	0	0	0.03	0	0	0	0	0	0	0.0	0	0.0	0	0	0	-0.0	-0.03	0.0	-0.0	0	-0.04	0	0.0	0	0.0	-0.03	-0.02	0	0.02	0	0	0.02	-0.01	-0.03	0.0	0.0	0	0	0	0.03	0.0	0	0.0	0	0.0	0.03	0	0.03	0	0.01	0	0	0	0	0	0	-0.04	-0.01	0	0	0	0	-0.06	0.0	0	0.05	0	0	0	-0.0	0.0	0	0.0	0	0	0	0	0.0	0.0	0	0.0	0.0	0.01	0.0	0.0	0	0.0	0	0	0	0.0	0	-0.02	0	0	0	-0.0	0	0	0	0	-0.08	0.0	0	0	0	-0.04	0.0	0	0.0	0.0	0	0	0	0.0	0.0	0	0	0	0	-0.01	0	0.01	0	0.0	0	0.0	0.02	0.0	-0.05	0	0	0	0.0	0.02	0.03	0	0	0	0	0	0	0	0.0	0	0	0	0	0	0	0.0	-0.02	0	0	0	0	0	0	0.0	0	0	0	0.0	0.0	0.0	0	0	0	0	-0.03	0.0	0	0.0	0.03	0	0	-0.04	0.04	0	0	0.0	0	0.0	0.0	0.04	0	0	0	0	0	0	0	0	-0.03	0	0	0.0	0	0	0	0	0	0.0	0	0.0	0.0	-0.01	0	0.0	0	0.02	0	0.0	0	0	0	0	0	0.02	0.03	0	0	0.02	0	0	0	0.0	0.0	0	0	0	0	0.0	0	0.05	0	0.04	0	0	-0.02	-0.02	0.02	-0.03	0.0	0	-0.05	0	-0.01	0	0.0	0	0	0.0	0.0	0	0.0	0.0	0.05	-0.03	0	0	0.0	0	-0.06	-0.04	0.0	0	0.07	0.0	0	-0.07	0.0	-0.09	0.05	0.0	-0.07	0.0	0.08	0	0	-0.01	0	0	0	0.0	0.07	0.0	0	0.0	0	0	0.0	0	0.0	0.0	0	0.0	0	0.0	0.0	0	0	0	0	0	0.0	0	0	0	0	0.0	0.02	0.0	0	0.0	0	0	0	0	0.01	0	0.0	0	0	0	0.0	0.0	0	0	0	-0.01	0	0	0	0.0	0.0	0	0	0	0	0	0	0	-0.01	-0.04	0.0	0.0	0	0	0.0	-0.06	0.0	0	0	0.03	-0.04	0.0	0	-0.02	0	-0.0	0.0	0.0	0.03	-0.0	0	0.04	0.02	0.0	0.0	0.01	0	0.0	0	0	0.0	-0.04	0.0	0	-0.0	0.0	0	0	0.0	-0.03	0	0.01	0	0.0	0.02	0	0.0	0	0	0.01	0	0.02	0	14	0	0.0	0.0	0	0.0	0	-0.05	0.0	0	0.0	0.0	-0.04	0.0	0	0.0	0	0	0	0	-0.03	0.05	0.01	0.0	0	0	0.0	0.0	0	0	0	-0.04	0	-0.03	-0.02	0.0	0.03	0	0	0	0	0	0	0.0	0	0.0	0.01	0	0.0	0	0.06	0.01	0.0	0	0.0	0	-0.07	0.0	0	0	-0.0	0.0	-0.02	0	0.0	0	0	0.01	0.0	0	0	0	-0.01	0	0	0	0	0	0.0	0.0	0.0	0	0	0	-0.01	0	0.02	0.0	0.0	0.0	-0.03	0.02	0	0	0.0	0	0	0	-0.01	0.0	-0.03	0	0	0.0	-0.01	0.0	0	0.0	0	0	0	0.0	-0.02	0.0	0	0	0	0	0	0.0	-0.0	0	0	0.05	0	0.0	0.03	0	0	0.0	0	0.0	-0.03	0.0	0	0	0	0	0	0	0	0	0	0.05	0.02	-0.0	0	0	0.01	0.01	0.0	0	0	0	0	0	-0.01	0	0	0.0	0.0	0	0.0	0	0	0	0.01	0.0	0.08	0	0	0.03	0.0	0.0	0	0	0.01	0.0	0.0	0.02	0	0	-0.01	0.0	0	0.06	0	0	0.0	0	0	0.0	-0.0	-0.01	0.0	0	-0.01	0.0	0.0	0.02	0.02	-0.03	0	0	0.07	0	-0.0	0	0	0.01	-0.01	0	-0.04	0.0	0.0	0	0	0	0.0	0	0.01	0.0	0.04	0	0.01	0.0	0	-0.06	-0.09	0	0	0	0	0	0	0.0	0	0	0.05	0	0	0	0.04	0	0.03	0.0	0	0	0	0	0	0.0	0	0.0	0	0.0	0	0	0	0.0	0.0	0	-0.02	0.0	-0.0	0	0.0	0.0	0	0	0	0	0.08	0.08	-0.05	0.0	0	0	0.0	0	0	0	0	0	0	0	0	0	0	0.0	0	0	0	0	0	-0.05	0	0	0.0	0	0.03	0.0	0.01	0	0	-0.01	0.0	0	0	0.07	0.0	0.0	0	0.06	0	0.0	0	0.01	0.0	0.0	0.0	0.0	0.0	-0.03	-0.06	-0.02	0	0	0.03	0	0	0	0	0	0	0.02	0.09	-0.04	0.02	0.0	0	-0.01	0.0	0	0.0	0	0.0	0	-0.04	0.0	0.0	0	MONDO	0.0	0	0.01	0.06	-0.01	0	0.0	0	0	0	0.0	0	32	0.0	0.0	0	0	0	0.02	0	0	0	0	0	0	0.0	0	-0.05	-0.03	0.0	0.01	0	0.01	0	0	0	0.05	0	0.0	0	0	0.02	0	0	0	-0.02	0.0	0	0.0	-0.05	-0.09	0.03	0	-0.0	-0.01	0	0.03	0	0.0	0	0.0	0.0	0	0.0	-0.04	-0.01	0	0	-0.02	0	0	0	0	0	0.0	0.0	0	-0.04	0	0.0	0	0	-0.01	0	0	0.0	0	0.01	0.03	0	0	0	0	0.0	0.0	0.0	-0.03	-0.07	0.0	0.0	-0.05	-0.05	0	0.04	0	0.01	0	0	0.0	0.0	0.0	0.0	-0.06	0	0	0	0	0	-0.05	0	0	0	0	0.02	0.06	0.0	0.0	0	0	0.0	0	0.0	0	0	0.0	0	0	0	0.0	0	0.01	0	0	0	0.0	0.01	0	0.0	0	0	0	0	0	0	0	-0.03	0	0	0	0.0	0	0	0.0	0	0	-0.02	0	0.0	-0.02	0	0.01	0.0	0	0	0	0	0	0	0.03	0.03	0.01	0.0	0.03	0.0	0.0	0.0	0.0	0	0.0	0	0	0.0	0	0	0	0	0	0	0.06	0	-0.04	0	0	0	-0.0	0.01	0	0.0	0	0.02	0	0	0	-0.01	0	0	-0.03	0	-0.0	0.05	0	0	0.0	-0.07	0	0	0	0	0	0.0	0	-0.02	0	0.0	0	0	0	0.05	0.0	0.0	0	0.0	0	0	0.01	0	0.0	0	0	0.0	0	0.0	0.04	0	0.0	0.02	0.02	0.0	0.0	0	0.07	0	-0.02	0	-0.03	0.02	0	0	0	0	0.0	0.0	0	0.01	0	0.0	0	0	0.0	0	0.0	0.07	0.0	0	0.0	-0.02	0	0.0	0.0	0	0	0	0.0	0	0	0	0.0	0.04	0	0.0	0.03	0.0	0	0	0	0	-0.01	-0.03	0	0	0	0	-0.01	0	0.0	0	0	-0.01	0	0.03	-0.0	0	0	0.01	0	-0.02	0	0.0	0.0	0	0	0	0	0	0	0.05	-0.03	0	0.0	0	0	0	0	0.02	0	0	0	0	-0.03	0.0	0	0	0	0	0	0.0	0.0	0.0	0	0	0	-0.07	0	0	0.07	0	0.0	-0.03	-0.0	0.01	0	-0.06	0	0.04	0.0	0	0	0	0	0	0	0.0	0	0	0	0	0.0	0	0	0	0.02	0	0	0	0.0	0.0	0	0	0.0	0	0.0	0	0.01	0.04	0.0	0	0	-0.03	0.0	0.0	-0.08	0.04	0	0.06	0.0	0.01	0	0	0.03	-0.02	0	0	0.0	0.0	0	-0.03	0	0.02	0.07	0.0	0.03	0	0	0	0	0	0	0.02	-0.05	0	0	0	0	0	0.0	0.0	0.0	0.03	0.03	0	-0.02	0.0	0	0	0	0.0	0.05	-0.03	0	0	0.0	0.0	0	0.0	0.0	0	0	0	0	0	0	0.07	0	0.0	0	-0.04	0.06	0	-0.04	0	0	0.01	0	-0.03	0	-0.09	0.0	0.06	0	0	0.01	-0.0	-0.04	0	0.01	0.04	0	0.03	-0.0	0.0	0.02	-0.01	0	0.05	0	-0.0	0	0	0	0	0	0	0	0	0	0.05	0.0	0	0	0	0	0	0	0	0	0	0	0	0	0.03	0	-0.02	0	0.01	0.04	-0.01	0.02	0	0	-0.06	0	0	0	0	0.0	0.0	0	0	-0.0	0.0	0	0	0	0	-0.02	0	0.0	0	0	0	0.0	0.0	0	0	0.0	-0.05	0	0	0.02	0	0.02	0.07	0	0.0	-0.01	0.06	0	0	0	0	0	0	0	0	0	0.0	0	0.0	0	0	0	-0.02	0.0	0	0.03	0	0.04	0	0.07	-0.0	0.0	0	0	0.0	-0.03	0	0.0	0.0	0.02	0	0	0.03	0	0	0	0.03	0.0	-0.01	0	0	0	0	-0.01	0	-0.03	-0.01	0.0	0.0	0	0	0	0	0	0.08	-0.02	0	0.0	0.02	0	0	0.0	0.0	0	0.0	0	0	-0.0	0	0	0	0	0	0.0	0	0	0.0	0	0	0	-0.01	0	0	0	0	0	0	0	0.0	-0.01	0	-0.04	0	0	-0.06	-0.08	0.03	0	0	0	0	0.0	0	0.06	-0.03	0	0	0	0	0	0	0	0.0	0	0.0	0	0	0.03	0	0.0	0	0.0	0	0.02	0	0	0	0	0	0	0	0	0	-0.07	0	0	0.04	-0.02	0	0.0	0	0	-0.03	0	0.02	0	0	0.01	0.02	0	0	0	0	0.0	0	0.02	0	0	0.0	0.0	0.0	0.04	-0.06	0	0	-0.02	0	-0.01	0	0.0	0.04	0	0	0	0	0	0	0	0	0.0	0	0	0.0	0	0	-0.06	0.0	0	0	0.0	0	0	0.0	0.0	0.02	-0.01	0.01	0.01	0	-0.04	-0.04	0	0	-0.02	-0.04	0	0.02	-0.05	0	0	0	0.0	-0.02	0	0.0	0	-0.04	-0.05	0.0	0	0	0.0	0	0	0	0	0	0	0	0	0.02	0	-0.05	0	0	0.0	0	0.0	0.0	0	0	0	0	0.0	0.0	0	0	-0.06	0.0	0	0.01	0	0.03	0	0	0	0.02	0.04	0.05	0.0	0.02	0.0	0	0	0	0.0	0	0.0	-0.01	0.0	0.0	0	0	0.02	0	0	0	0	0	0	0	0	0	0	0	0	0	-0.07	0	0	-0.03	-0.0	0.0	0	0	0.0	0	0	0	0	0.0	0	0	0	0.0	0	0.0	0.0	0	0.02	0.0	0.01	0	0	0	0.04	0	0	0	0	-0.04	0.0	0	0	0	0	0	0	-0.0	-0.05	0.0	0	-0.02	0.04	0.0	-0.01	0.0	0	0.0	0	0.0	0.0	-0.08	-0.03	0.0	0	0.03	0	0	0	-0.02	0	0	0	0	-0.05	0	0	0	-0.05	0.01	0	0.0	0	-0.01	0.0	0.0	-0.0	0	0	0	0	0.0	0.0	0	0	0.0	0.05	0.0	0	0.02	-0.0	0.0	0	0	0	0	0.01	0	0	0	0	0	0.0	-0.06	0	0	-0.03	-0.07	0	0	0.0	0.05	0.0	-0.01	0.0	0	0	0.01	0	0.0	0	0	0	0	0	0.0	0	0	0	0.0	-0.05	0	0	0	0.0	0.0	0	0	0.08	0	0	0	-0.03	0.0	0.01	0.02	-0.01	0.0	0	0	0.0	-0.04	0.0	0	0	0	0.0	0.04	0.0	0	0	0	0.0	0	0.0	-0.02	0.0	0	0	0	0	0	0	0	0.0	0	0.0	0	0.0	0	0	0	0.0	0	0	0.0	0	0.0	0	0	0	0.03	0.06	0	0	0.05	0.03	0	0.02	0	0	0	0	0.04	-0.0	0	0.02	0	0.02	-0.03	0	0.0	0	0.02	0.0	0	0	0	0	0	0.0	0	0	0	0	0	0.0	0	0	0.0	0	0	0.11	0	-0.07	0	0	0	0	0	0	0	0	0	0	0.03	0	0	0.0	0	0.0	0	0	0	0	0	0	-0.01	0.0	0.0	0.01	0	0	0	0.06	0.0	0.0	0	0	-0.01	0	-0.07	-0.02	0.02	0.0	0	0.0	0.0	0	0.0	0	0.03	-0.04	0	0	0	0	0.0	0.0	0.03	0	0.0	0	0.0	0	0	0	0	0	0.01	0.03	0.0	0.0	0	0.0	0.01	0	0	0	0	0	0	0	0	-0.08	-0.0	0	0	0	0	0.0	0.05	0	0	0	0	0	0	0.07	0	0	-0.02	0.0	0.0	0	0.0	0.0	0	-0.02	0	0	0	-0.03	0.04	0	0.03	0	0	0	-0.02	0.0	0.0	0	0	0.0	0	0	0	0	0	0	0	0	0	0	0	0	0	0	0.0	0.03	-0.01	0	0	0	0	-0.03	-0.04	0	0	-0.1	0.0	0	0.0	0.0	0	0	0	-0.09	0	0	0	0	0.04	0.0	0	0	0	0.01	-0.02	0.0	0	0	0.02	0	0	0	-0.05	0	0	0	-0.03	0	0.0	0	0	0	0.01	0	0	0	-0.04	0	0	0	0.0	0	0	0	0	0.0	0	0	0.0	-0.08	0	0	0.02	-0.07	0.0	0	0	0.11	0	0	0	0	0.0	0	0.0	-0.01	0.02	0.0	0	0	-0.03	-0.01	0	0.0	0	0	0	0	0.0	0	-0.03	0	0.06	0	0	0	0	0	0.02	0	0	0	0	0	0.02	0	0.02	0	0	0	0.0	0.0	-0.05	0.0	0	0	0	0	0	0	0	-0.01	0.0	-0.02	0	0.0	-0.05	0.0	0.02	-0.0	0.01	0.01	0.0	0	0	0	0	0.0	-0.0	0.0	0.0	0	0.0	0	0	-0.01	0	0.0	0	0.0	0.0	0	0	0	-0.02	0.01	0	0	-0.07	0	0.0	0	0.0	0	0	0	0	0.0	0.0	-0.02	0	0	0	0	-0.05	0.0	0.06	0	0	0.0	-0.02	0	0	0.04	0.0	0.0	0	0	0	0	0.0	0.0	0	0	0	-0.05	0	0	-0.02	-0.04	0.0	-0.04	0	0	-0.04	0	0.02	0.05	0.0	0	0	0	0	0	0	0	0.0	0	0.02	0.0	0	0.04	0	0	0.0	0	0	0	0.0	0.04	0.0	0.0	0	0	0	0	0	-0.04	0	0	0	-0.02	0	0	0	0	0	0.0	0.0	0.0	0	0	0	0.0	0	0	0.0	0	0	0	0	0	0	-0.02	0.06	0	0	-0.05	0.0	0.0	0	0	0	0.0	0	0	0	0	0	0.0	0.0	0.03	0.0	0	0	0	0	0	-0.03	-0.03	0	0	0	0	0	0	0.0	0	0.0	0	-0.3	0.01	0	0	0	0.02	0	0	0.0	-0.05	-0.02	0	-0.01	0.0	0	0	0	0	0.0	0.0	0	0	-0.05	0.0	-0.0	0.0	0.0	-0.02	0.06	0	0	0	0.0	9	0.0	-0.06	-0.01	0	0	0.0	-0.11	0.0	0	-0.04	0.0	0	0.0	0.07	0	0.0	0.01	0.0	0	-0.0	0.0	0	0	0	0.0	0	0.0	0	0	0.0	0	0	0	0	0	0.02	0	-0.01	0	0	-0.06	0.0	0	0	-0.02	0.03	-0.0	0.0	0	0	0	0	-0.03	0	0.05	-0.0	0.01	0.0	0	0.0	0	0	0.0	0.01	0	0.0	0	-0.06	0	0	0	0	0.01	0.03	0.0	0	-0.01	0.04	0.0	0	0	-0.03	-0.04	-0.01	0.0	0	0	0.0	0.04	0	0	0.0	0.0	0.0	0	0	0	0	0	0	0	-0.04	0	0.04	0	0	0.0	0.0	0	0	0	0	-0.04	-0.01	0.04	0.03	0.0	0	0	0.02	-0.03	0	0	0.02	0.0	0	-0.05	0	0	0	-0.04	0	0	0	0	0	0	-0.03	0	0.04	0	0	0.0	-0.01	0.0	0.0	0	0.04	0.03	-0.04	-0.03	0	0	0	0	0	0	0	0.0	0	-0.03	0.05	0	0	0	-0.03	0.0	0	0	0.0	0	0	0.02	0.06	0.0	-0.05	0.0	0	0	0.0	0	0.02	0	0	0.0	0	0	0	0	-0.01	0.04	0.0	0.02	0.02	0.02	0	0	0.05	0.0	0	0.01	0.0	0.02	0.0	0	0	0	0	0	0.0	0.04	0	0	0.0	-0.04	0.0	0	0.0	0	0	-0.03	-0.0	0	0	-0.01	0	0.0	0	0.04	0	0.02	0	0.0	0	0	0	0	0	0	-0.02	-0.0	0	0.01	0	0	0	0	-0.03	-0.06	0	0.0	0.0	0	0	0	0.05	0	0	0	0	0	-0.04	0.01	0.01	0	-0.03	-0.1	0	0.03	0.0	0.0	0	0	0.0	0	0.04	0.0	0.0	-0.06	-0.03	0.01	0.0	0	0.03	0	0.03	0	0	0	0.33
vulvovaginitis	0	0	0.0	0	0.0	-0.05	0	0.03	0	0	0	-0.05	0	0.0	0	0	-0.04	0.0	0.0	-0.02	0.0	0	-0.0	0	0	0.0	-0.0	0	0	0.02	0.03	0	0	0	0	0	0	0	0	0	-0.03	0	0.0	-0.02	-0.0	0	0.01	0.06	-0.01	-0.04	0.0	0	-0.04	-0.03	0	-0.01	0.0	-0.02	0	0	0	1	-0.03	-0.02	0.0	0	0	0	0	0	0	0	0	0.0	0	-0.03	0	0.0	-0.03	0.0	0.0	0	0	0	0	0	0.02	0	0.03	0.0	0	0	0.0	0	-0.02	0	0	0	0.0	0.06	0	0.02	0.0	0.0	0	0.02	0	0.0	0.0	0	0	0.0	0	0.05	0.02	0.05	0	-0.07	0	-0.01	0	0	0.0	0.0	0	0	0	-0.07	-0.04	0	0.0	0.01	0.0	0.0	0.02	0	0	0.0	0	0	0	0.0	0	0.06	0	0.01	0.07	0	0	0.01	0	0	0.0	0	-0.03	0	0.0	0.01	0	0	0.0	0	0	0.0	0	0	0.0	0.0	0	0	0	0.04	-0.02	0	0	0	0	0	0	0	0	0.0	0	0.0	-0.05	-0.02	0	0	0	0.0	0	-0.0	0	0.04	0	0.03	0	0	-0.06	-0.03	0.0	0	-0.0	0.0	0.0	0	0	0.0	-0.01	0	0	-0.01	0	0	0	0	0	0	0	0	0	0	0	0.02	0	0	0	0.11	0.02	0	0.0	0	0.0	0.0	0	0.08	-0.05	-0.03	0.0	0	0	0	0	0	0	0.0	0	0	0.09	0.04	-0.04	0	-0.01	0.0	0.01	0	0	0	0	0.0	0	0	0.0	0.02	-0.01	0.0	0.0	0.07	0	0.06	0	0.0	0	0	0	0.01	0.0	0	0	0	0.0	0	-0.05	0	-0.03	0.0	0	0	0	0.0	0	0	-0.02	-0.03	0	0	0.06	0.0	0	-0.01	0	0	0.0	0	0	-0.02	0	0	0	0	0.0	0	0	0.0	0	0	-0.05	0	0	0.01	0.07	0	0.03	0	0	-0.05	0	-0.03	0	0.0	0.0	0	0	0	0.0	0	0.0	0	0	0	0.0	0	0.0	0	0.05	-0.02	0	0	0.03	0.0	0	0	0	0	0.06	7	-0.02	0.0	0	0	0	0.0	-0.01	-0.02	0	-0.01	0	0.0	-0.04	0	-0.0	0	0	0.06	0.0	0	0	-0.01	0	0.04	0	0	0	0	0	0	-0.04	0	0.02	0.0	0.0	-0.02	0.0	0	0.04	0.0	0	0	0	0	0	0	0	0	-0.01	0	0	0	0	0	0	0.0	0	0.0	0	0	0	0.03	0.01	0.0	-0.03	0	-0.11	0	0.0	0	-0.03	-0.01	-0.03	0	0.01	0	0	0.0	0.03	-0.03	0.0	0.0	0	0	0	0.01	0.0	0	0.0	0	0.0	0.04	0	0.04	0	-0.04	0	0	0	0	0	0	-0.02	-0.01	0	0	0	0	0.01	0.0	0	0.04	0	0	0	0.04	0.0	0	0.01	0	0	0	0	0.0	0.0	0	0.01	0.0	-0.02	0.0	0.0	0	0.0	0	0	0	0.0	0	-0.04	0	0	0	-0.0	0	0	0	0	-0.03	-0.06	0	0	0	-0.02	-0.02	0	0.0	0.0	0	0	0	0.0	0.0	0	0	0	0	0.03	0	-0.01	0	0.0	0	0.0	0.01	0.0	0.05	0	0	0	0.0	-0.03	0.02	0	0	0	0	0	0	0	0.0	0	0	0	0	0	0	0.0	0.01	0	0	23	0	0	0	0.0	0	0	0	0.0	0.0	0.0	0	0	0	0	0.06	0.0	0	0.0	0.06	0	0	0.02	0.04	0	0	0.0	0	0.0	0.0	-0.05	0	0	0	0	0	0	0	0	-0.02	0	0	0.0	0	0	0	0	0	0.37	0	-0.01	0.0	-0.03	0	0.37	0	0.02	10	0.0	0	0	0	0	0	0.01	-0.02	0	0	0.03	0	0	0	0.0	0.0	0	0	0	0	0.0	0	0.04	0	0.02	0	0	-0.03	0.02	0.0	0.01	0.0	0	-0.06	0	0.0	0	0.0	0	0	0.0	0.0	0	0.0	0.0	0.02	-0.06	0	0	0.0	0	0.04	0.02	0.0	0	0.02	0.0	0	0.01	0.0	-0.08	0.01	0.0	-0.03	0.0	0.02	0	0	-0.02	0	0	0	0.0	-0.01	0.0	0	0.0	0	0	0.0	0	0.0	0.0	0	0.0	0	0.0	0.0	0	0	0	0	0	0.0	0	0	0	0	0.0	0.01	0.0	0	0.0	0	0	0	0	-0.05	0	0.0	0	0	0	0.0	0.0	0	0	0	0.09	0	0	0	0.0	0.0	0	0	0	0	0	0	0	0.06	-0.05	0.0	0.0	0	0	-0.02	0.04	0.0	0	0	0.04	-0.03	0.0	0	0.03	0	0.03	0.0	0.0	-0.01	0.03	0	-0.02	-0.02	0.0	0.0	0.01	0	0.0	0	0	0.0	0.04	0.07	0	0.0	0.0	0	0	0.0	0.02	0	-0.05	0	0.0	-0.02	0	0.0	0	0	-0.0	0	-0.04	0	8	0	0.0	0.0	0	0.37	0	0.02	0.0	0	0.0	1.0	-0.04	0.0	0	0.0	0	0	0	0	-0.01	-0.01	0.0	0.0	0	0	0.0	0.0	0	0	0	0.02	0	-0.04	0.02	0.0	-0.0	0	0	0	0	0	0	0.0	0	0.0	-0.0	0	0.0	0	0.0	-0.01	0.0	0	0.0	0	0.06	0.0	0	0	-0.0	0.0	-0.01	0	0.0	0	0	0.01	0.0	0	0	0	-0.06	0	0	0	0	0	0.0	0.0	0.0	0	0	0	-0.01	0	0.01	0.0	0.0	0.0	-0.0	0.01	0	0	0.0	0	0	0	0.0	0.0	-0.0	0	0	0.0	-0.03	0.0	0	0.0	0	0	0	0.0	0.01	0.0	0	0	0	0	0	0.0	0.01	0	0	-0.05	0	0.0	0.04	0	0	0.0	0	0.0	0.03	0.0	0	0	0	0	0	0	0	0	0	0.04	-0.01	-0.02	0	0	-0.03	-0.02	0.0	0	0	0	0	0	-0.02	0	0	0.0	0.0	0	0.0	0	0	0	0.01	0.0	-0.0	0	0	-0.05	0.0	0.0	0	0	0.01	0.0	0.0	-0.01	0	0	-0.07	0.0	0	0.0	0	0	0.0	0	0	0.0	0.0	-0.03	0.0	0	-0.04	0.0	0.0	-0.05	-0.02	-0.07	0	0	-0.03	0	0.03	0	0	0.01	0.0	0	0.06	0.0	0.0	0	0	0	0.0	0	-0.04	0.0	-0.04	0	0.02	0.0	0	-0.03	0.02	0	0	0	0	0	0	0.02	0	0	0.01	0	0	0	-0.03	0	-0.02	-0.01	0	0	0	0	0	0.0	0	0.0	0	0.0	0	0	0	0.0	0.37	0	0.03	0.0	-0.02	0	-0.02	0.0	0	0	0	0	-0.01	0.0	0.0	0.37	0	0	0.0	0	0	0	0	0	0	0	0	0	0	0.0	0	0	0	0	0	0.12	0	0	0.0	0	-0.03	0.0	0.03	0	0	0.02	0.0	0	0	-0.06	0.0	0.0	0	0.02	0	0.0	0	-0.01	0.0	0.0	0.0	-0.02	0.0	0.06	-0.01	0.04	0	0	-0.0	0	0	0	0	0	0	-0.0	-0.03	-0.02	0.0	0.0	0	-0.05	0.0	0	0.0	0	0.0	0	0.05	0.0	0.0	0	EFO	0.0	0	-0.01	0.04	-0.03	0	0.0	0	0	0	0.0	0	31	0.0	0.0	0	0	0	-0.02	0	0	0	0	0	0	0.0	0	-0.0	-0.05	-0.03	-0.01	0	0.04	0	0	0	0.02	0	0.0	0	0	0.07	0	0	0	-0.02	0.0	0	0.04	0.04	0.03	-0.04	0	-0.0	0.0	0	0.03	0	0.0	0	0.0	0.0	0	0.0	0.04	-0.0	0	0	0.03	0	0	0	0	0	0.0	0.0	0	0.04	0	0.37	0	0	-0.03	0	0	0.0	0	-0.02	0.02	0	0	0	0	0.0	0.0	0.37	0.04	0.0	0.05	0.0	0.0	-0.07	0	-0.05	0	0.06	0	0	0.0	0.0	0.01	0.0	0.04	0	0	0	0	0	0.05	0	0	0	0	0.04	-0.03	0.0	0.0	0	0	0.0	0	0.0	0	0	0.0	0	0	0	0.0	0	-0.05	0	0	0	0.0	-0.03	0	0.0	0	0	0	0	0	0	0	-0.02	0	0	0	0.0	0	0	0.02	0	0	0.01	0	0.0	0.01	0	0.03	0.0	0	0	0	0	0	0	-0.01	0.04	0.02	0.0	-0.07	0.0	0.0	0.0	0.0	0	0.0	0	0	0.0	0	0	0	0	0	0	-0.02	0	-0.01	0	0	0	-0.02	-0.03	0	0.0	0	-0.04	0	0	0	0.01	0	0	-0.0	0	-0.03	0.01	0	0	0.0	-0.02	0	0	0	0	0	0.0	0	-0.02	0	0.01	0	0	0	-0.04	0.0	0.0	0	0.37	0	0	0.01	0	0.0	0	0	0.12	0	0.0	0.01	0	0.0	-0.01	0.02	0.0	0.0	0	-0.0	0	-0.04	0	-0.02	-0.04	0	0	0	0	0.0	0.07	0	-0.01	0	0.0	0	0	0.0	0	0.0	-0.02	0.0	0	0.0	0.01	0	0.0	0.0	0	0	0	0.0	0	0	0	0.0	0.01	0	0.0	0.04	0.0	0	0	0	0	-0.01	-0.0	0	0	0	0	0.03	0	0.0	0	0	-0.06	0	-0.0	0.02	0	0	0.01	0	-0.06	0	0.0	0.0	0	0	0	0	0	0	0.0	-0.03	0	0.0	0	0	0	0	-0.0	0	0	0	0	-0.04	0.0	0	0	0	0	0	0.0	0.0	0.0	0	0	0	0.01	0	0	0.01	0	0.0	0.06	-0.03	0.03	0	0.06	0	-0.03	0.0	0	0	0	0	0	0	0.0	0	0	0	0	0.0	0	0	0	-0.0	0	0	0	0.0	0.0	0	0	0.0	0	0.0	0	0.02	0.01	0.0	0	0	0.04	0.0	0.0	0.05	-0.03	0	-0.04	0.0	-0.0	0	0	-0.02	0.01	0	0	0.0	0.0	0	-0.01	0	0.04	0.12	-0.01	-0.06	0	0	0	0	0	0	0.02	-0.01	0	0	0	0	0	0.0	0.04	0.0	-0.05	0.02	0	-0.02	0.0	0	0	0	-0.02	0.01	0.02	0	0	0.0	0.0	0	0.0	0.0	0	0	0	0	0	0	0.0	0	0.0	0	-0.01	-0.02	0	-0.02	0	0	-0.02	0	0.01	0	0.01	0.0	0.01	0	0	0.04	0.01	0.07	0	0.01	0.03	0	0.04	0.03	0.0	0.04	0.02	0	0.03	0	0.04	0	0	0	0	0	0	0	0	0	-0.02	0.0	0	20	0	0	0	0	0	0	0	0	0	0	-0.02	0	-0.03	0	0.0	-0.0	-0.03	0.0	0	0	-0.02	0	0	0	0	0.0	0.0	0	0	-0.08	0.0	0	0	0	0	0.0	0	0.0	0	0	0	0.0	0.03	0	0	0.0	0.01	0	0	0.04	0	-0.03	-0.04	0	0.0	0.01	0.05	0	0	0	0	0	0	0	0	0	0.0	0	0.0	0	0	0	-0.01	0.0	0	-0.05	0	-0.03	0	0.02	-0.01	0.0	0	0	0.0	0.06	0	0.0	0.0	-0.0	0	0	0.01	0	0	0	-0.04	0.0	0.01	0	0	0	0	0.02	0	-0.03	-0.03	0.0	-0.0	0	0	0	0	0	0.0	0.0	0	0.0	0.0	0	0	0.0	0.05	0	0.0	0	0	-0.01	0	0	0	0	0	0.0	0	0	0.0	0	0	0	0.06	0	0	0	0	0	0	0	0.0	-0.04	0	-0.08	0	0	-0.01	-0.02	0.05	0	0	0	0	0.0	0	0.04	0.02	0	0	0	0	0	0	0	0.0	0	0.0	0	0	0.0	0	0.0	0	0.0	0	-0.03	0	0	0	0	0	0	0	0	0	0.01	0	0	-0.02	-0.01	0	0.0	0	0	-0.03	0	0.02	0	0	-0.0	-0.03	0	0	0	0	0.0	0	0.01	0	0	0.0	0.0	0.0	-0.03	-0.02	0	0	0.01	0	-0.08	0	0.0	0.05	0	0	0	0	0	0	0	0	50.0	0	0	0.0	0	0	-0.01	0.0	0	0	0.0	0	0	0.0	0.0	0.02	0.0	-0.05	0.04	0	-0.03	0.06	0	0	0.05	0.06	0	0.01	0.02	0	1	0	0.0	-0.04	0	0.0	0	0.05	0.03	0.0	0	0	0.0	0	0	0	0	0	0	0	0	0.01	0	-0.0	0	0	0.0	0	0.0	0.0	0	0	0	0	0.0	0.0	0	0	-0.02	0.0	0	0.03	0	-0.04	0	0	0	0.03	0.05	-0.02	0.0	0.04	0.0	0	0	10	0.0	0	0.0	0.02	0.0	-0.0	0	0	0.01	0	0	0	0	0	0	0	0	0	0	0	0	0	-0.06	0	0	-0.03	-0.01	0.0	0	0	0.0	0	0	0	0	0.0	0	0	0	0.0	0	0.0	0.0	0	0.02	0.01	-0.06	0	0	0	0.0	0	0	0	0	-0.04	0.0	0	0	0	0	0	0	-0.02	-0.02	0.0	0	-0.08	-0.0	0.0	-0.02	0.0	0	0.0	0	0.01	0.0	-0.02	-0.06	0.0	0	0.01	0	0	0	-0.02	0	0	0	0	-0.02	0	0	0	0.04	-0.02	0	0.0	0	0.0	0.19	0.0	0.0	0	0	0	0	0.0	0.0	0	0	0.0	-0.07	0.0	0	0.01	-0.02	0.0	0	0	0	0	0.01	0	0	0	0	0	0.0	0.02	0	0	-0.0	0.02	0	0	0.0	-0.01	0.0	0.07	0.0	0	0	-0.02	0	0.0	0	0	0	0	0	0.0	0	0	0	0.0	0.02	0	0	0	0.0	0.0	0	0	-0.0	0	0	0	0.01	50.0	-0.06	0.01	0.02	0.0	0	0	0.0	-0.04	0.0	0	0	0	0.0	0.0	0.0	0	0	0	0.0	0	0.0	0.03	0.0	0	0	0	0	0	0	0	0.0	0	0.0	0	0.0	0	0	0	0.0	0	0	0.0	0	0.0	0	0	0	0.02	-0.0	0	0	0.01	-0.05	0	-0.01	0	0	0	0	0.01	0.16	0	0.0	0	0.07	-0.04	0	0.0	0	-0.08	0.0	0	0	0	0	0	0.0	0	0	0	0	0	0.0	0	0	0.0	0	0	-0.03	0	0.09	0	0	0	0	0	0	0	0	0	0	0.02	0	0	0.0	0	0.0	0	0	0	0	0	0	-0.02	0.0	0.0	-0.01	0	0	0	-0.02	0.0	0.0	0	0	0.0	0	0.0	0.06	0.04	0.0	0	0.02	0.0	0	0.0	0	0.04	0.04	1	0	0	0	0.0	0.0	0.04	0	0.0	0	0.0	0	0	0	0	0	-0.02	0.02	0.0	0.0	0	0.0	0.01	0	0	0	0	0	0	0	0	0.08	-0.06	0	0	0	0	0.0	0.05	0	0	0	0	0	2	0.03	0	0	-0.0	0.0	-0.0	0	0.0	0.0	0	0.01	0	0	0	-0.06	-0.02	0	0.03	1	0	0	0.07	0.0	0.0	0	0	0.0	0	0	0	0	0	0	0	0	0	0	0	0	0	0	0.0	-0.05	-0.05	0	0	0	0	-0.03	-0.02	0	0	-0.0	0.0	0	0.0	0.0	0	0	20	0.01	0	0	0	0	0.01	0.0	0	0	0	0.02	-0.05	0.0	0	0	-0.05	0	20	0	0.01	0	0	0	-0.03	0	0.0	0	0	0	0.02	0	0	0	0.01	0	0	0	0.01	0	0	0	0	0.0	0	0	0.0	0.02	0	0	0.01	0.08	0.0	0	0	0.05	0	0	0	0	0.0	0	0.0	-0.07	-0.03	1.15	0	0	-0.01	0.05	0	0.37	0	0	0	0	0.0	0	0.03	0	-0.03	0	0	0	0	0	0.0	0	0	0	0	0	-0.05	0	0.02	0	0	0	0.0	0.37	0.03	0.0	0	0	0	0	0	0	0	-0.02	0.0	-0.09	0	0.0	-0.05	0.0	-0.08	0.07	-0.01	0.01	0.0	0	0	0	0	0.0	-0.03	0.0	0.0	0	0.0	0	0	-0.01	0	0.37	0	0.0	0.0	0	0	0	-0.04	-0.03	0	0	0.03	0	0.0	0	0.01	0	0	0	0	0.0	0.0	-0.03	0	0	0	0	0.03	0.0	0.03	0	0	0.0	0.0	0	0	0.07	0.0	0.0	0	0	0	0	0.0	0.0	0	0	0	0.04	0	0	0.02	0.01	0.0	0.01	0	0	0.04	0	0.02	-0.06	0.0	0	0	0	0	0	0	0	0.0	0	-0.03	0.0	0	0.02	0	0	0.0	0	0	0	1.0	0.04	0.0	-0.02	0	0	0	0	0	-0.02	0	0	0	0.05	0	0	0	0	0	0.0	0.0	0.0	0	0	0	0.0	0	0	0.0	0	0	0	0	0	0	0.06	-0.03	0	0	-0.01	0.0	0.0	0	0	0	0.0	0	0	0	0	0	0.0	0.0	-0.08	0.0	0	0	0	0	0	-0.05	-0.03	0	0	0	0	0	0	0.0	0	0.0	0	-0.31	0.0	0	0	0	-0.09	0	0	0.0	0.01	0.04	0	0.03	0.0	0	0	0	0	0.0	0.0	0	0	0.03	1.0	0.03	0.0	0.0	0.0	0.05	0	0	0	-0.0	1	0.0	-0.05	-0.05	0	0	0.0	0.04	0.0	0	0.0	0.0	0	0.0	-0.02	0	0.0	-0.02	0.0	0	-0.01	0.0	0	0	0	0.0	0	0.0	0	0	0.0	0	0	0	0	0	-0.01	0	0.05	0	0	0.03	0.0	0	0	-0.06	-0.07	-0.05	0.0	0	0	0	0	-0.02	0	0.0	0.02	0.02	-0.03	0	0.0	10	0	0.0	-0.08	0	0.0	0	0.05	0	0	0	0	-0.06	0.01	0.0	0	-0.06	0.02	0.0	0	0	0.0	0.03	0.0	0.0	0	0	0.0	-0.04	0	0	0.0	0.0	0.0	0	0	3	0	0	0	0	0.03	0	-0.06	0	0	0.0	0.0	10	0	0	0	0.0	-0.06	-0.0	-0.0	1.0	0	0	0.04	0.01	0	0	-0.11	0.0	0	0.03	0	0	0	-0.05	0	0	0	0	0	0	0.02	0	-0.03	0	0	-0.05	-0.06	0.0	0.0	0	-0.02	0.09	-0.05	-0.06	0	0	0	0	0	0	0	0.0	0	-0.0	-0.01	0	0	0	0.03	0.0	0	0	0.0	0	0	0.04	0.06	0.0	0.05	0.0	0	0	0.0	0	0.03	0	0	0.0	0	0	0	0	-0.03	0.01	0.0	0.02	0.05	-0.05	0	0	0.1	0.0	0	0.02	0.0	0.04	0.0	0	0	0	0	0	0.0	-0.07	0	0	0.0	0.02	0.0	0	0.0	0	0	-0.05	-0.02	0	0	-0.01	0	0.0	0	0.03	0	0.05	0	0.0	0	0	0	0	0	0	0.01	0.02	0	0.03	0	0	0	0	-0.03	0.05	0	0.0	0.0	0	0	0	-0.08	0	0	2	0	0	0.01	-0.07	-0.01	0	0.04	-0.1	0	-0.01	0.0	0.0	0	0	0.0	0	-0.01	0.0	0.0	0.03	-0.03	0.07	0.0	0	-0.02	0	0.02	0	0	0	0.33
abnormal peristalsis	0	0	0.0	0	0.0	0.03	0	-0.02	0	0	0	0.01	0	0.0	0	0	0.03	0.0	0.0	0.04	0.0	0	-0.04	0	0	0.0	-0.01	0	0	0.03	0.03	0	0	0	0	0	0	0	0	0	0.01	0	0.0	-0.03	0.02	0	0.03	0.02	0.04	0.02	0.0	0	0.03	0.01	0	-0.02	0.0	0.01	0	0	0	1	0.04	0.09	0.0	0	0	0	0	0	0	0	0	0.0	0	0.0	0	0.0	-0.08	0.0	0.0	0	0	0	0	0	-0.02	0	0.06	0.06	0	0	0.0	0	0.02	0	0	0	0.0	-0.0	0	0.01	0.0	0.0	0	-0.01	0	0.0	0.0	0	0	0.0	0	0.04	-0.02	-0.0	0	0.01	0	0.02	0	0	0.0	0.0	0	0	0	-0.02	0.03	0	0.0	-0.02	0.02	0.0	0.03	0	0	0.0	0	0	0	0.0	0	-0.07	0	-0.04	0.03	0	0	0.0	0	0	0.0	0	0.01	0	0.0	0.02	0	0	0.0	0	0	0.0	0	0	0.0	0.0	0	0	0	0.05	0.02	0	0	0	0	0	0	0	0	0.0	0	0.0	-0.01	0.05	0	0	0	0.0	0	0.01	0	0.03	0	0.02	0	0	-0.08	-0.01	0.0	0	0.01	0.0	0.0	0	0	0.0	-0.01	0	0	-0.03	0	0	0	0	0	0	0	0	0	0	0	-0.02	0	0	0	0.03	-0.06	0	0.0	0	0.0	0.0	0	-0.0	-0.02	-0.04	0.0	0	0	0	0	0	0	-0.03	0	0	0.04	-0.04	0.0	0	0.03	0.0	0.09	0	0	0	0	0.0	0	0	0.0	-0.03	0.06	0.0	0.0	0.01	0	-0.02	0	0.0	0	0	0	0.02	0.0	0	0	0	0.0	0	-0.03	0	0.01	0.0	0	0	0	0.0	0	0	-0.02	-0.01	0	0	-0.05	0.0	0	-0.02	0	0	0.0	0	0	0.03	0	0	0	0	0.0	0	0	0.0	0	0	0.11	0	0	0.01	0.05	0	-0.0	0	0	-0.01	0	-0.01	0	0.0	0.0	0	0	0	0.0	0	0.0	0	0	0	0.0	0	0.0	0	0.02	0.04	0	0	0.09	0.0	0	0	0	0	0.03	6	0.0	0.0	0	0	0	0.0	0.0	0.02	0	-0.01	0	0.0	0.02	0	0.02	0	0	-0.12	-0.01	0	0	0.08	0	-0.03	0	0	0	0	0	0	-0.01	0	0.0	0.0	0.0	0.04	0.0	0	-0.03	0.0	0	0	0	0	0	0	0	0	-0.02	0	0	0	0	0	0	0.0	0	0.0	0	0	0	0.01	0.02	0.0	0.03	0	0.04	0	0.0	0	-0.06	-0.04	0.02	0	0.03	0	0	0.02	0.03	-0.0	0.0	0.0	0	0	0	0.04	0.0	0	0.0	0	0.0	0.0	0	0.01	0	-0.0	0	0	0	0	0	0	-0.0	0.07	0	0	0	0	0.05	0.0	0	0.01	0	0	0	-0.02	0.0	0	-0.0	0	0	0	0	0.0	0.0	0	-0.07	0.0	-0.01	0.0	0.0	0	0.0	0	0	0	0.0	0	0.03	0	0	0	0.03	0	0	0	0	0.02	0.04	0	0	0	-0.02	0.03	0	0.0	0.0	0	0	0	0.0	0.0	0	0	0	0	-0.01	0	-0.0	0	0.0	0	0.0	-0.01	0.0	-0.02	0	0	0	0.0	0.0	-0.04	0	0	0	0	0	0	0	0.0	0	0	0	0	0	0	0.0	0.02	0	0	0	0	0	0	0.0	0	0	0	0.0	0.0	0.0	0	0	0	0	0.03	0.0	0	0.0	-0.03	0	0	-0.05	-0.04	0	0	0.0	0	0.0	0.0	-0.06	0	0	0	0	0	0	0	0	0.04	0	0	0.0	0	0	0	0	0	0.0	0	-0.04	0.0	0.0	0	0.0	0	0.03	0	0.0	0	0	0	0	0	0.02	-0.04	0	0	0.04	0	0	0	0.0	0.0	0	0	0	0	0.0	0	-0.06	0	-0.01	0	0	-0.04	-0.01	-0.03	-0.08	0.0	0	0.09	0	0.02	0	0.0	0	0	0.0	0.0	0	0.0	0.0	0.02	0.04	0	0	0.0	0	-0.01	-0.04	0.0	0	-0.01	0.0	0	0.08	0.0	0.07	-0.01	0.0	-0.11	0.0	-0.01	0	0	-0.04	0	0	0	0.0	-0.02	0.0	0	0.0	0	0	0.0	0	0.0	0.0	0	0.0	0	0.0	0.0	0	0	0	0	0	0.0	0	0	0	0	0.0	0.06	0.0	0	0.0	0	0	0	0	-0.01	0	0.0	0	0	0	0.0	0.0	0	0	0	0.03	0	0	0	0.0	0.0	0	0	0	0	0	0	0	-0.05	-0.05	0.0	0.0	0	0	0.01	0.01	0.0	0	0	0.04	-0.06	0.0	0	0.01	0	0.03	0.0	0.0	0.01	-0.03	0	-0.07	-0.04	0.0	0.0	0.0	0	0.0	0	0	0.0	0.01	0.04	0	-0.0	0.0	0	0	0.0	-0.08	0	-0.01	0	0.0	-0.02	0	0.0	0	0	0.02	0	-0.03	0	6	0	0.0	0.0	0	0.0	0	0.0	0.0	0	0.0	0.0	0.03	0.0	0	0.0	0	0	0	0	-0.01	-0.04	-0.01	0.0	0	0	0.0	0.0	0	0	0	-0.05	0	-0.01	0.02	0.0	-0.04	0	0	0	0	0	0	0.0	0	0.0	-0.01	0	0.0	0	-0.01	-0.02	0.0	0	0.0	0	0.01	0.0	0	0	-0.04	0.0	0.05	0	0.0	0	0	0.03	0.0	0	0	0	-0.0	0	0	0	0	0	0.0	0.0	0.0	0	0	0	-0.01	0	-0.02	0.0	0.0	0.0	-0.02	0.03	0	0	0.0	0	0	0	-0.06	0.0	-0.02	0	0	0.0	0.03	0.0	0	0.0	0	0	0	0.0	-0.01	0.0	0	0	0	0	0	0.0	-0.03	0	0	-0.01	0	0.0	-0.04	0	0	0.0	0	0.0	0.04	0.0	0	0	0	0	0	0	0	0	0	-0.03	0.05	-0.02	0	0	-0.0	-0.02	0.0	0	0	0	0	0	-0.0	0	0	0.0	0.0	0	0.0	0	0	0	-0.02	0.0	0.01	0	0	0.0	0.0	0.0	0	0	-0.04	0.0	0.0	0.02	0	0	0.02	0.0	0	-0.0	0	0	0.0	0	0	0.0	0.04	0.03	0.0	0	-0.05	0.0	0.0	0.02	0.06	0.0	0	0	-0.06	0	0.03	0	0	0.08	-0.04	0	-0.01	0.0	0.0	0	0	0	0.0	0	0.06	0.0	-0.05	0	0.03	0.0	0	-0.06	0.0	0	0	0	0	0	0	0.01	0	0	-0.04	0	0	0	0.02	0	-0.02	0.04	0	0	0	0	0	0.0	0	0.0	0	0.0	0	0	0	0.0	0.0	0	0.05	0.0	-0.06	0	-0.02	0.0	0	0	0	0	-0.01	0.04	0.03	0.0	0	0	0.0	0	0	0	0	0	0	0	0	0	0	0.0	0	0	0	0	0	0.05	0	0	0.0	0	0.03	0.0	-0.04	0	0	-0.01	0.0	0	0	-0.02	0.0	0.0	0	0.02	0	0.0	0	0.02	0.0	0.0	0.0	0.03	0.0	0.02	-0.01	0.08	0	0	0.01	0	0	0	0	0	0	0.05	0.05	0.03	-0.01	0.0	0	0.01	0.0	0	0.0	0	0.0	0	0.04	0.0	0.0	0	HP	0.0	0	0.02	-0.05	0.06	0	0.0	0	0	0	0.0	0	15	0.0	0.0	0	0	0	-0.03	0	0	0	0	0	0	0.0	0	-0.0	-0.0	0.04	-0.01	0	0.0	0	0	0	-0.01	0	0.0	0	0	0.03	0	0	0	-0.07	0.0	0	0.04	0.01	0.02	-0.03	0	0.0	-0.02	0	-0.01	0	0.0	0	0.0	0.0	0	0.0	0.0	0.02	0	0	0.0	0	0	0	0	0	0.0	0.0	0	0.03	0	0.0	0	0	0.02	0	0	0.0	0	0.04	0.06	0	0	0	0	0.0	0.0	0.0	-0.07	-0.01	-0.02	0.0	0.02	0.02	0	0.06	0	-0.01	0	0	0.0	0.0	-0.02	0.0	0.01	0	0	0	0	0	-0.06	0	0	0	0	-0.01	-0.04	0.0	0.0	0	0	0.0	0	0.0	0	0	0.0	0	0	0	0.0	0	0.03	0	0	0	0.0	-0.02	0	0.0	0	0	0	0	0	0	0	-0.07	0	0	0	0.0	0	0	-0.02	0	0	0.08	0	0.0	-0.05	0	-0.02	0.0	0	0	0	0	0	0	0.02	0.01	0.01	0.0	-0.02	0.0	0.0	0.0	0.0	0	0.0	0	0	0.0	0	0	0	0	0	0	-0.0	0	0.0	0	0	0	-0.0	-0.05	0	0.0	0	-0.0	0	0	0	-0.0	0	0	0.01	0	-0.01	0.05	0	0	0.0	-0.01	0	0	0	0	0	0.0	0	-0.04	0	0.05	0	0	0	-0.04	0.0	0.0	0	0.0	0	0	-0.01	0	0.0	0	0	0.0	0	0.0	-0.04	0	0.0	0.07	-0.06	0.0	0.0	0	-0.05	0	-0.01	0	-0.07	0.07	0	0	0	0	0.0	-0.0	0	-0.04	0	0.0	0	0	0.0	0	0.0	0.13	0.0	0	0.0	-0.0	0	0.0	0.0	0	0	0	0.0	0	0	0	0.0	0.0	0	0.0	0.02	0.0	0	0	0	0	-0.02	0.03	0	0	0	0	-0.01	0	0.0	0	0	-0.05	0	0.03	-0.03	0	0	0.04	0	0.04	0	0.0	0.0	0	0	0	0	0	0	0.01	-0.01	0	0.0	0	0	0	0	0.03	0	0	0	0	-0.0	0.0	0	0	0	0	0	0.0	0.0	0.0	0	0	0	-0.03	0	0	-0.04	0	0.0	-0.02	-0.01	0.0	0	0.02	0	-0.03	0.0	0	0	0	0	0	0	0.0	0	0	0	0	0.0	0	0	0	0.02	0	0	0	0.0	0.0	0	0	0.0	0	0.0	0	0.08	0.02	0.0	0	0	0.05	0.0	0.0	-0.02	0.04	0	0.03	0.0	0.0	0	0	-0.0	-0.02	0	0	0.0	0.0	0	0.04	0	0.03	0.02	0.01	0.01	0	0	0	0	0	0	0.03	0.02	0	0	0	0	0	0.0	-0.01	0.0	-0.0	-0.03	0	0.01	0.0	0	0	0	-0.04	-0.14	0.03	0	0	0.0	0.0	0	0.0	0.0	0	0	0	0	0	0	0.1	0	0.0	0	-0.09	0.02	0	-0.06	0	0	0.0	0	0.07	0	-0.0	0.0	-0.05	0	0	-0.03	0.01	-0.07	0	0.01	0.0	0	-0.0	-0.04	0.0	0.0	-0.08	0	0.04	0	-0.01	0	0	0	0	0	0	0	0	0	-0.03	0.0	0	0	0	0	0	0	0	0	0	0	0	0	-0.05	0	-0.04	0	-0.04	0.05	-0.02	0.02	0	0	-0.04	0	0	0	0	0.0	0.0	0	0	-0.0	0.0	0	0	0	0	-0.05	0	0.0	0	0	0	0.0	0.0	0	0	0.0	0.04	0	0	-0.05	0	0.02	-0.06	0	0.0	0.05	0.01	0	0	0	0	0	0	0	0	0	0.0	0	0.0	0	0	0	0.01	0.0	0	0.03	0	-0.03	0	-0.0	-0.02	0.0	0	0	0.0	0.04	0	0.0	0.0	0.01	0	0	0.0	0	0	0	0.02	0.0	0.02	0	0	0	0	-0.04	0	-0.0	-0.01	0.0	-0.02	0	0	0	0	0	-0.02	-0.01	0	0.0	0.03	0	0	0.0	0.02	0	0.0	0	0	-0.01	0	0	0	0	0	0.0	0	0	0.0	0	0	0	0.0	0	0	0	0	0	0	0	0.0	-0.05	0	0.02	0	0	-0.02	0.0	-0.05	0	0	0	0	0.0	0	-0.01	-0.03	0	0	0	0	0	0	0	0.0	0	0.0	0	0	0.04	0	0.0	0	0.0	0	-0.02	0	0	0	0	0	0	0	0	0	0.01	0	0	0.01	-0.06	0	0.0	0	0	-0.02	0	0.04	0	0	-0.02	0.03	0	0	0	0	0.0	0	-0.05	0	0	0.0	0.0	0.0	0.06	-0.03	0	0	0.02	0	0.01	0	0.0	-0.01	0	0	0	0	0	0	0	0	0.0	0	0	0.0	0	0	0.1	0.0	0	0	0.0	0	0	0.0	0.0	0.02	-0.0	-0.04	-0.01	0	0.0	0.0	0	0	-0.03	-0.05	0	-0.02	-0.03	0	0	0	0.0	-0.0	0	0.0	0	-0.0	-0.0	0.0	0	0	0.0	0	0	0	0	0	0	0	0	0.03	0	0.0	0	0	0.0	0	0.0	0.0	0	0	0	0	0.0	0.0	0	0	-0.04	0.0	0	0.04	0	0.03	0	0	0	0.03	-0.02	-0.04	0.0	-0.02	0.0	0	0	0	0.0	0	0.0	-0.03	0.0	-0.06	0	0	-0.01	0	0	0	0	0	0	0	0	0	0	0	0	0	0.0	0	0	0.01	-0.01	0.0	0	0	0.0	0	0	0	0	0.0	0	0	0	0.0	0	0.0	0.0	0	-0.0	0.04	-0.01	0	0	0	-0.02	0	0	0	0	0.0	0.0	0	0	0	0	0	0	-0.04	0.02	0.0	0	-0.07	0.0	0.0	-0.05	0.0	0	0.0	0	0.05	0.0	0.06	0.07	0.0	0	-0.02	0	0	0	0.04	0	0	0	0	-0.03	0	0	0	0.04	0.0	0	0.0	0	-0.0	0.0	0.0	0.0	0	0	0	0	0.0	0.0	0	0	0.0	0.0	0.0	0	-0.03	0.01	0.0	0	0	0	0	-0.0	0	0	0	0	0	0.0	-0.02	0	0	0.02	-0.08	0	0	0.0	0.01	0.0	0.01	0.0	0	0	-0.04	0	0.0	0	0	0	0	0	0.0	0	0	0	0.0	-0.03	0	0	0	0.0	0.0	0	0	0.01	0	0	0	-0.06	0.0	0.02	0.02	0.04	0.0	0	0	0.0	0.0	0.0	0	0	0	0.0	0.02	0.0	0	0	0	0.0	0	0.0	-0.02	0.0	0	0	0	0	0	0	0	0.0	0	0.0	0	0.0	0	0	0	0.0	0	0	0.0	0	0.0	0	0	0	-0.0	0.02	0	0	-0.05	0.0	0	0.07	0	0	0	0	-0.02	-0.05	0	0.06	0	0.0	-0.02	0	0.0	0	0.02	0.0	0	0	0	0	0	0.0	0	0	0	0	0	0.0	0	0	0.0	0	0	0.02	0	0.04	0	0	0	0	0	0	0	0	0	0	0.02	0	0	0.0	0	0.0	0	0	0	0	0	0	0.02	0.0	0.0	0.01	0	0	0	0.04	0.0	0.0	0	0	-0.01	0	0.03	0.01	0.01	0.0	0	-0.02	0.0	0	0.0	0	-0.04	-0.01	0	0	0	0	0.0	0.0	0.02	0	0.0	0	0.0	0	0	0	0	0	-0.06	-0.04	0.0	0.0	0	0.0	0.03	0	0	0	0	0	0	0	0	-0.02	-0.0	0	0	0	0	0.0	0.03	0	0	0	0	0	0	-0.02	0	0	-0.03	0.0	-0.02	0	0.0	0.0	0	0.03	0	0	0	0.03	0.03	0	-0.03	0	0	0	-0.06	0.0	0.0	0	0	0.0	0	0	0	0	0	0	0	0	0	0	0	0	0	0	0.0	0.05	-0.01	0	0	0	0	-0.01	0.05	0	0	-0.03	0.0	0	0.0	0.0	0	0	0	-0.05	0	0	0	0	0.05	0.0	0	0	0	-0.0	0.0	0.0	0	0	-0.03	0	0	0	0.02	0	0	0	-0.03	0	0.0	0	0	0	-0.04	0	0	0	-0.01	0	0	0	0.05	0	0	0	0	0.0	0	0	0.0	0.07	0	0	-0.01	-0.01	0.0	0	0	0.0	0	0	0	0	0.0	0	0.0	-0.03	-0.03	0.0	0	0	0.04	-0.04	0	0.0	0	0	0	0	0.0	0	0.01	0	0.05	0	0	0	0	0	-0.07	0	0	0	0	0	0.01	0	0.03	0	0	0	0.0	0.0	0.07	0.0	0	0	0	0	0	0	0	-0.04	0.0	0.02	0	0.0	0.02	0.0	0.07	0.01	-0.01	0.06	0.0	0	0	0	0	0.0	0.01	0.0	0.0	0	0.0	0	0	0.05	0	0.0	0	0.0	0.0	0	0	0	-0.04	-0.04	0	0	-0.0	0	0.0	0	0.02	0	0	0	0	0.0	0.0	0.05	0	0	0	0	-0.04	0.0	0.02	0	0	0.0	0.03	0	0	-0.03	0.0	0.0	0	0	0	0	0.09	0.0	0	0	0	0.03	0	0	-0.0	0.04	0.0	0.04	0	0	-0.03	0	0.02	-0.0	0.0	0	0	0	0	0	0	0	0.0	0	-0.04	0.0	0	-0.03	0	0	0.0	0	0	0	0.0	0.02	0.0	0.1	0	0	0	0	0	-0.06	0	0	0	-0.02	0	0	0	0	0	0.0	0.0	0.0	0	0	0	0.0	0	0	0.0	0	0	0	0	0	0	-0.05	-0.05	0	0	-0.01	0.0	0.0	0	0	0	0.0	0	0	0	0	0	0.0	0.0	-0.02	0.0	0	0	0	0	0	-0.0	0.03	0	0	0	0	0	0	0.0	0	0.0	0	-0.3	-0.01	0	0	0	0.06	0	0	0.0	-0.06	-0.01	0	0.01	0.0	0	0	0	0	0.0	0.0	0	0	-0.05	0.0	0.03	0.0	0.0	0.02	0.03	0	0	0	-0.01	1	0.0	0.0	0.1	0	0	0.0	0.03	0.0	0	-0.04	0.0	0	0.0	-0.04	0	0.0	0.05	0.0	0	0.0	0.0	0	0	0	0.0	0	0.0	0	0	0.0	0	0	0	0	0	0.02	0	-0.03	0	0	-0.0	0.0	0	0	0.01	0.04	-0.01	0.0	0	0	0	0	-0.0	0	0.01	0.09	0.02	0.0	0	0.0	0	0	0.0	-0.0	0	0.0	0	-0.03	0	0	0	0	0.02	0.04	0.0	0	-0.06	-0.01	0.0	0	0	0.0	-0.0	0.01	0.0	0	0	0.0	-0.06	0	0	0.0	0.0	0.0	0	0	0	0	0	0	0	-0.02	0	-0.0	0	0	0.0	0.0	0	0	0	0	-0.03	-0.06	-0.0	-0.04	0.0	0	0	0.02	-0.01	0	0	-0.03	0.0	0	0.03	0	0	0	0.02	0	0	0	0	0	0	-0.0	0	-0.04	0	0	0.02	-0.05	0.0	0.0	0	-0.0	-0.01	-0.01	-0.03	0	0	0	0	0	0	0	0.0	0	-0.03	0.03	0	0	0	0.01	0.0	0	0	0.0	0	0	-0.07	0.03	0.0	0.01	0.0	0	0	0.0	0	-0.01	0	0	0.0	0	0	0	0	0.02	-0.02	0.0	0.02	0.01	-0.03	0	0	-0.0	0.0	0	0.07	0.0	0.01	0.0	0	0	0	0	0	0.0	0.03	0	0	0.0	0.05	0.0	0	0.0	0	0	0.02	-0.09	0	0	0.03	0	0.0	0	-0.02	0	-0.07	0	0.0	0	0	0	0	0	0	-0.05	0.02	0	-0.0	0	0	0	0	-0.01	-0.01	0	0.0	0.0	0	0	0	-0.05	0	0	0	0	0	-0.08	0.02	0.03	0	-0.07	-0.06	0	-0.07	0.0	0.0	0	0	0.0	0	0.09	0.0	0.0	-0.04	0.01	-0.01	0.0	0	-0.03	0	-0.04	0	0	0	0.33
porphyria cutanea tarda	0	0	0.0	0	0.0	0.04	0	0.0	0	0	0	0.02	0	0.0	0	0	0.0	0.0	0.0	-0.01	0.0	0	0.01	0	0	0.0	0.0	0	0	-0.03	-0.0	0	0	0	0	0	0	0	18	0	-0.02	0	0.0	0.01	0.04	0	0.02	0.01	-0.02	0.02	0.0	0	-0.03	0.01	0	-0.0	0.0	0.04	0	0	0	1	-0.04	0.03	0.0	0	1	0	0	0	0	0	0	0.0	0	0.04	0	0.0	0.09	0.0	0.0	0	0	0	0	0	0.03	0	0.03	0.02	0	0	0.0	0	0.01	0	0	0	0.0	-0.02	0	-0.06	0.0	0.0	0	0.04	0	0.0	0.0	0	0	0.0	0	0.03	0.02	-0.05	0	0.01	0	-0.03	0	0	0.0	0.0	0	0	0	-0.0	-0.04	0	0.0	-0.02	0.0	0.0	0.01	0	0	0.0	0	0	0	0.0	0	-0.02	0	0.02	-0.06	0	0	0.04	0	0	0.0	0	-0.01	0	0.0	-0.05	0	0	0.0	1	0	0.0	0	0	0.0	0.0	0	0	0	0.0	0.03	0	0	0	0	0	0	0	0	0.0	0	0.0	-0.04	0.02	0	0	0	0.0	0	-0.06	0	0.02	0	-0.02	0	0	-0.06	0.03	0.0	0	-0.0	0.0	0.0	0	0	0.0	0.02	0	0	-0.04	0	0	0	0	0	0	0	0	0	0	0	0.03	0	0	0	0.03	-0.04	0	0.0	0	0.0	0.0	0	-0.05	0.02	0.04	0.0	0	0	4206	0	0	0	-0.03	0	0	-0.02	0.01	0.02	0	-0.0	0.0	-0.01	0	0	0	0	0.0	0	0	0.08	0.04	-0.0	0.0	0.0	0.02	0	0.02	0	0.0	0	0	0	-0.02	0.0	0	0	0	0.0	0	0.02	0	-0.02	0.0	0	0	0	0.0	0	0	0.02	-0.0	0	0	0.01	0.0	0	-0.0	0	0	0.0	0	0	-0.05	0	0	0	1	0.0	0	0	0.0	0	0	0.01	0	0	-0.01	-0.03	0	-0.01	0	0	-0.01	0	0.02	0	0.0	0.0	0	0	0	0.0	0	0.0	0	0	0	0.0	0	0.0	0	0.01	0.01	0	0	0.01	0.0	0	0	0	0	0.05	11	-0.0	0.0	0	0	0	0.0	-0.01	0.04	0	-0.02	0	0.0	0.01	0	0.03	0	0	0.01	-0.0	0	0	0.01	0	0.03	0	0	0	0	0	0	0.03	0	0.01	0.0	0.0	0.06	0.0	0	0.04	0.0	0	0	0	0	0	0	0	0	0.02	0	0	0	0	0	0	0.0	0	0.0	0	0	0	-0.01	-0.01	0.0	-0.0	0	-0.01	0	0.0	0	-0.01	0.04	-0.03	0	0.06	0	0	0.03	0.05	0.01	0.0	0.0	0	0	0	0.02	0.0	0	0.0	0	0.0	0.04	0	-0.03	0	0.04	0	0	0	0	0	0	-0.06	0.01	0	0	0	0	0.16	0.0	0	-0.01	0	0	0	0.07	0.0	0	0.04	0	0	0	0	0.0	0.0	0	0.02	0.0	0.07	0.0	0.0	0	0.0	0	0	0	0.0	0	0.0	0	0	0	-0.01	0	0	0	0	-0.04	-0.02	0	0	0	0.01	0.03	0	0.0	0.0	0	0	0	0.0	0.0	0	0	0	0	-0.05	0	-0.01	0	0.0	0	0.0	0.01	0.0	0.01	0	0	0	0.0	-0.02	-0.01	0	0	0	0	0	0	0	0.0	0	0	0	0	0	0	0.0	0.02	0	0	172	0	0	0	0.0	0	0	0	0.0	0.0	0.0	0	0	0	0	-0.05	0.0	0	0.0	0.0	0	0	0.01	0.03	0	0	0.0	0	0.0	0.0	0.08	0	0	0	0	0	0	0	0	-0.0	0	0	0.0	0	0	0	0	0	0.0	0	-0.05	0.0	0.01	0	0.0	0	0.01	0	0.0	0	0	0	0	0	-0.05	0.07	0	0	0.03	0	0	0	0.0	0.0	0	0	0	0	0.0	0	0.01	0	0.03	0	0	0.07	-0.05	0.01	0.01	0.0	0	0.0	0	-0.06	0	0.0	0	0	0.0	0.0	0	0.0	0.0	0.03	0.02	0	0	0.0	0	-0.05	-0.01	0.0	0	0.01	0.0	0	-0.07	0.0	0.0	-0.0	0.0	-0.1	0.0	0.08	0	0	-0.04	0	0	0	0.0	-0.02	0.0	0	0.0	0	0	0.0	1	0.0	0.0	0	0.0	0	0.0	0.0	0	0	0	0	0	0.0	0	0	0	0	0.0	0.05	0.0	0	0.0	0	0	0	0	0.0	0	0.0	0	0	0	0.0	0.0	0	0	0	0.05	0	0	0	0.0	0.0	0	0	0	0	0	0	0	-0.02	0.01	0.0	0.0	0	0	0.04	-0.01	0.0	0	0	-0.02	-0.03	0.0	0	-0.05	0	0.09	0.0	0.0	0.01	0.04	0	-0.0	0.04	0.0	0.0	-0.02	0	0.0	0	0	0.0	-0.03	0.03	0	-0.0	0.0	0	0	0.0	-0.01	0	0.0	0	0.0	-0.01	0	0.0	0	0	-0.0	0	-0.02	0	12	0	0.0	0.0	0	0.0	0	0.09	0.0	0	0.0	1.0	-0.07	0.0	0	0.0	0	0	0	0	-0.02	-0.02	-0.05	0.0	0	0	0.0	0.0	0	0	0	-0.15	0	-0.04	-0.03	7.32	0.01	0	0	0	0	0	0	0.0	0	0.0	-0.04	0	0.0	0	0.11	-0.04	0.0	0	0.0	0	-0.02	0.0	0	0	0.0	0.0	0.03	0	0.0	0	0	-0.03	0.0	0	0	0	-0.04	0	0	0	0	0	0.0	0.0	0.0	0	0	0	-0.0	0	-0.0	0.0	0.0	0.0	-0.0	0.05	0	0	0.0	0	0	0	0.01	0.0	0.06	0	0	0.0	-0.02	0.0	0	0.0	0	0	0	0.0	-0.04	0.0	0	0	0	0	0	0.0	-0.04	3	0	0.03	0	0.0	0.05	0	0	0.0	0	0.0	0.05	0.0	0	0	0	0	0	0	0	0	0	0.02	-0.0	0.01	0	0	0.05	0.01	0.0	0	0	0	0	0	-0.04	0	0	0.0	0.0	0	0.0	0	0	0	0.05	0.0	0.02	0	0	-0.01	0.0	0.0	0	0	-0.03	0.0	0.0	0.01	0	0	0.02	0.0	0	0.01	0	0	0.0	0	0	0.0	0.01	-0.0	0.0	0	0.05	0.0	0.0	-0.02	-0.02	-0.02	0	0	0.05	0	0.0	0	0	0.02	0.01	0	0.01	0.0	0.0	0	0	0	0.0	0	-0.01	0.0	0.02	0	0.04	0.0	0	-0.05	0.01	0	0	0	0	0	0	-0.07	0	0	0.01	0	0	0	0.05	0	0.03	0.04	0	0	0	0	0	0.0	0	0.0	0	0.0	0	0	0	0.0	0.0	0	-0.02	0.0	0.03	0	-0.01	0.0	0	0	0	0	0.0	0.03	-0.05	0.0	0	0	0.0	0	0	0	0	0	0	0	0	0	1	0.0	0	0	0	0	0	-0.03	0	0	0.0	0	-0.0	0.0	-0.01	0	0	-0.04	0.0	0	0	-0.02	0.0	0.0	0	0.04	0	0.0	0	0.01	0.0	0.0	0.0	-0.01	0.0	0.01	0.01	-0.01	0	0	0.02	0	0	0	0	0	0	0.02	0.07	-0.03	0.01	0.0	0	0.04	0.0	0	0.0	0	0.0	0	0.0	0.0	0.0	0	MONDO	0.0	0	-0.02	0.04	0.03	0	0.0	0	0	0	0.0	0	61	0.0	0.0	0	0	0	0.02	0	0	0	0	0	0	0.0	0	0.04	-0.03	0.02	-0.03	0	0.01	0	0	0	-0.01	0	0.0	0	0	0.03	0	0	0	0.01	0.0	0	-0.02	-0.04	-0.0	0.03	0	-0.04	0.01	0	-0.02	0	0.0	0	0.0	0.0	0	0.0	-0.03	0.0	0	0	-0.04	0	0	0	0	0	0.0	0.0	0	0.01	0	0.0	0	0	-0.04	0	0	0.0	0	0.07	-0.03	0	0	0	0	0.0	0.0	0.0	-0.04	-0.06	-0.01	0.0	-0.03	-0.03	0	0.04	0	0.04	0	0	0.0	0.0	-0.01	0.0	0.01	0	0	0	0	0	-0.02	0	0	0	0	-0.03	-0.03	0.0	0.0	0	0	0.0	0	0.0	0	0	0.0	0	0	0	0.0	0	-0.02	0	0	0	0.0	0.06	0	0.0	0	0	0	0	0	0	0	-0.02	0	0	0	0.0	0	0	-0.07	0	0	-0.01	0	0.0	-0.03	0	0.04	0.0	0	0	0	0	0	0	-0.0	-0.01	-0.03	0.0	0.03	0.0	0.0	0.0	0.0	0	0.0	0	0	0.0	0	0	0	0	0	0	-0.01	0	-0.05	0	0	0	0.02	-0.03	0	0.0	0	-0.03	0	0	0	0.03	0	0	0.0	0	0.05	0.02	0	0	0.0	0.01	0	0	0	0	0	0.0	0	-0.02	0	-0.05	0	0	0	-0.02	0.0	1.0	0	0.0	0	0	0.03	0	0.0	0	0	0.08	0	0.0	0.01	0	0.0	-0.02	0.04	0.0	0.0	0	-0.02	0	-0.07	0	-0.03	0.02	0	0	0	0	0.0	0.0	0	0.01	0	0.0	0	0	0.0	0	0.0	-0.04	0.0	0	0.0	-0.0	0	0.0	0.0	0	0	0	498.2	0	0	0	0.0	0.04	0	0.0	0.05	0.0	0	0	0	0	-0.01	-0.07	0	0	0	0	-0.04	0	0.0	0	0	0.03	0	0.01	-0.04	0	0	0.01	0	0.01	0	0.0	0.0	0	0	0	0	0	0	0.04	-0.04	0	0.0	0	0	0	0	0.03	0	0	0	0	0.05	0.0	0	0	0	0	0	0.0	0.0	0.0	0	0	0	-0.02	0	0	-0.04	0	0.0	-0.06	0.01	0.01	0	-0.04	0	-0.02	0.0	0	0	0	0	0	0	0.0	0	0	0	0	0.0	0	0	0	0.02	0	0	0	0.0	0.0	0	0	0.0	0	0.0	1	0.04	-0.12	0.0	0	0	-0.03	0.0	0.0	-0.03	-0.02	0	0.04	0.0	0.02	0	0	0.05	-0.04	0	0	0.0	0.0	0	-0.01	0	0.04	0.06	0.0	0.02	0	0	0	0	0	0	-0.0	-0.02	0	0	0	0	0	0.0	-0.06	0.0	-0.01	0.02	0	0.02	0.0	0	0	0	-0.02	0.0	0.04	0	0	0.0	0.0	1	0.0	0.0	0	0	0	0	0	0	-0.01	0	0.0	0	-0.03	0.02	0	-0.03	0	0	-0.02	0	0.02	0	0.01	0.01	0.05	0	0	0.01	-0.04	-0.03	0	-0.0	0.02	0	-0.01	-0.01	0.0	-0.04	-0.04	0	0.02	0	0.02	0	0	0	0	0	0	0	0	0	0.06	0.0	0	38	0	0	0	0	0	0	0	0	0	0	0.07	0	0.02	0	-0.05	-0.03	-0.0	-0.05	0	0	0.01	0	0	0	0	0.0	0.0	0	0	0.09	0.0	0	0	0	0	0.0	0	0.0	0	0	0	0.0	0.04	0	0	0.0	-0.03	0	0	-0.01	0	-0.0	-0.0	0	0.0	-0.0	-0.09	0	0	0	0	0	0	0	0	0	0.0	0	0.0	0	0	0	0.02	0.0	0	0.01	0	0.04	0	0.01	0.04	0.0	0	0	0.0	0.04	0	0.0	0.0	-0.02	0	0	-0.01	0	0	0	-0.02	0.0	-0.01	0	0	0	0	-0.01	0	0.02	0.0	0.0	-0.02	0	0	0	0	0	-0.01	0.0	0	0.0	0.01	0	0	0.0	0.07	0	0.0	0	0	0.02	0	0	0	0	0	0.0	0	0	0.0	0	0	0	0.03	0	0	0	0	0	0	0	0.0	-0.05	0	-0.03	0	0	-0.02	-0.02	0.03	0	0	0	0	0.0	0	-0.01	-0.0	0	0	0	0	0	0	0	0.0	0	0.0	0	0	0.06	0	0.0	0	0.0	0	0.0	0	0	0	0	0	0	0	0	0	0.07	0	0	0.01	-0.02	0	0.0	0	0	0.02	0	0.07	0	0	0.02	0.02	0	0	0	0	0.0	0	-0.01	0	0	0.0	0.0	0.0	0.0	-0.01	0	0	-0.0	0	-0.05	0	0.0	-0.01	1	0	0	0	0	0	0	0	92.68	0	0	0.0	0	1	0.03	0.0	0	0	0.0	0	0	0.0	0.0	-0.02	-0.06	0.0	-0.0	0	-0.01	-0.03	0	0	0.03	-0.05	0	-0.0	-0.04	0	0	0	0.0	-0.02	0	0.0	0	-0.04	-0.02	0.0	0	0	0.0	0	0	0	0	0	0	0	0	-0.05	0	0.04	0	0	0.0	0	0.0	0.0	0	0	0	0	0.0	0.0	0	0	0.01	0.0	0	0.0	0	-0.03	0	0	0	0.03	0.04	0.09	0.0	-0.03	0.0	0	0	38	0.0	0	0.0	-0.02	0.0	-0.01	0	0	0.01	0	0	0	0	0	0	0	0	0	0	0	0	0	-0.08	0	0	-0.06	0.02	0.0	0	0	0.0	0	0	0	0	0.0	0	0	0	0.0	0	0.0	0.0	0	0.06	0.02	0.01	0	0	0	0.03	0	0	0	0	-0.03	0.0	0	0	1	0	0	0	-0.01	-0.09	0.0	0	-0.0	-0.02	0.0	-0.04	0.0	0	0.0	0	0.03	0.0	-0.03	0.04	0.0	0	0.01	0	0	0	-0.05	0	0	0	0	-0.05	0	0	0	-0.02	-0.04	0	0.0	0	0.01	0.03	0.0	-0.03	0	0	0	0	0.0	0.0	0	0	0.0	0.06	0.0	0	0.07	0.03	0.0	0	0	0	0	-0.01	0	0	0	0	0	0.0	-0.04	0	0	-0.03	0.0	0	0	0.0	0.04	0.0	0.02	0.0	0	0	0.03	0	0.0	0	0	0	6	0	0.0	0	0	0	0.0	-0.04	0	0	0	0.0	0.0	0	0	0.01	0	0	0	-0.01	0.0	-0.04	0.02	0.06	0.0	0	0	0.0	-0.02	0.0	0	0	0	0.0	-0.01	0.0	0	0	0	0.0	0	0.0	-0.02	0.0	0	0	0	0	0	0	0	0.0	0	0.0	0	0.0	0	0	0	0.0	0	0	0.0	0	0.0	0	0	0	0.05	-0.03	0	0	-0.02	-0.0	0	0.07	0	0	0	0	0.01	0.07	0	-0.03	0	0.08	-0.01	0	0.0	0	0.05	0.0	0	0	0	0	0	0.0	0	0	0	0	0	0.0	0	0	0.0	0	0	0.03	0	0.02	0	0	0	0	0	0	0	0	0	0	0.01	0	1	0.0	0	0.0	0	0	0	0	0	0	0.0	0.0	0.0	-0.02	0	0	0	0.02	0.0	0.0	0	0	0.02	0	-0.02	0.05	0.02	0.0	0	-0.01	0.0	0	0.0	1	0.01	0.03	1	0	0	0	0.0	0.0	0.05	0	0.0	0	0.0	0	0	0	0	0	0.0	0.03	0.0	0.0	0	0.0	0.04	0	0	0	0	0	0	0	0	-0.06	0.02	0	0	0	0	0.0	-0.0	0	0	0	0	0	4	0.04	0	0	-0.01	0.0	0.03	0	0.0	0.0	0	-0.02	0	0	0	0.04	0.04	0	0.0	1	0	0	0.0	0.0	0.0	0	0	0.0	0	0	0	0	0	0	0	0	0	0	0	0	0	0	0.0	-0.02	0.01	0	0	0	0	-0.06	-0.02	0	0	-0.05	0.0	0	0.0	0.0	0	0	41	-0.08	0	0	0	0	-0.01	0.0	0	0	0	0.03	-0.0	0.0	0	0	0.03	0	41	0	-0.01	0	0	0	-0.03	0	0.0	0	0	0	-0.04	0	0	0	-0.07	0	0	0	-0.03	0	0	0	0	0.0	0	0	0.0	-0.1	0	0	-0.0	0.04	0.0	0	0	-0.02	0	0	0	0	0.0	0	0.0	0.01	-0.03	4.2	0	0	0.0	0.08	0	0.0	0	0	0	0	0.0	0	0.0	0	0.07	0	0	0	0	0	-0.01	0	0	0	0	0	-0.01	0	-0.02	0	0	0	0.0	0.76	0.01	0.0	0	0	0	0	0	0	0	-0.0	0.0	-0.08	0	0.0	-0.06	0.0	0.0	0.02	-0.03	-0.04	0.0	0	0	0	0	0.0	0.03	0.0	0.0	0	0.0	0	0	0.03	0	0.0	0	0.0	0.0	0	0	0	0.01	-0.03	0	0	-0.01	0	0.0	0	-0.0	0	0	0	0	0.0	0.0	-0.01	0	0	0	0	-0.01	0.0	0.0	0	0	0.0	-0.01	0	0	0.03	0.0	0.0	0	0	0	0	-0.07	0.0	0	0	0	-0.03	0	0	-0.02	-0.03	0.0	0.01	0	0	0.01	0	-0.0	0.08	0.0	0	0	0	0	0	0	0	0.0	0	-0.03	0.0	0	-0.04	0	0	0.0	0	0	0	0.0	0.03	0.0	-0.05	0	0	0	0	1	-0.03	0	0	0	-0.02	0	0	0	0	0	0.0	0.0	0.0	0	0	0	0.0	0	0	0.0	0	0	0	0	0	0	0.06	-0.06	0	0	-0.03	0.0	0.0	0	0	0	0.0	0	0	0	0	0	0.0	0.0	-0.03	0.0	0	0	0	0	0	-0.03	0.01	0	0	0	0	0	0	0.0	0	0.0	0	-0.31	-0.02	0	0	0	0.04	0	0	0.0	0.09	-0.02	0	0.04	0.0	0	0	0	0	0.0	0.0	0	0	-0.08	12.67	0.02	0.0	0.0	-0.01	0.03	0	0	0	0.01	1	0.0	-0.02	-0.02	0	0	0.0	-0.01	0.0	0	0.02	0.0	0	0.0	-0.08	0	0.0	-0.13	0.0	0	-0.03	0.0	0	0	0	0.0	0	0.0	0	0	0.0	0	0	0	0	0	-0.02	0	0.01	0	0	-0.06	0.0	0	0	-0.02	-0.03	0.03	0.0	0	0	0	0	-0.02	0	0.01	0.0	-0.02	0.1	0	0.0	3	0	0.0	-0.03	0	0.0	0	-0.02	0	0	0	0	-0.09	0.04	0.0	0	-0.1	0.07	0.0	0	0	-0.02	-0.02	-0.04	0.0	0	0	0.0	-0.04	0	0	0.0	0.0	0.0	0	0	2	0	0	0	0	0.02	0	0.08	0	0	0.0	0.0	38	0	0	0	0.0	-0.08	0.02	0.05	0.0	0	0	0.01	-0.06	0	0	0.04	0.0	0	0.0	0	0	0	-0.03	0	0	0	0	0	0	0.04	0	-0.03	0	0	-0.02	0.03	0.0	0.0	0	-0.0	0.01	0.0	-0.11	0	0	0	0	0	0	1	0.0	0	0.01	0.01	0	0	0	-0.04	0.0	0	0	0.0	0	0	-0.02	0.04	0.0	0.0	0.0	0	0	0.0	0	-0.03	0	0	0.0	0	0	0	0	0.03	-0.02	0.0	-0.03	0.06	0.02	0	0	0.04	0.0	0	0.03	0.0	-0.06	0.0	0	0	0	0	0	0.0	-0.03	0	0	0.0	0.03	0.0	0	0.0	0	0	-0.02	-0.02	0	0	-0.03	0	0.0	0	0.03	0	-0.01	0	0.0	0	0	0	0	0	0	-0.04	0.05	0	-0.0	0	0	0	0	0.05	-0.01	0	0.0	0.0	0	0	0	0.01	0	0	2	0	0	0.01	0.01	-0.01	0	-0.04	-0.07	0	0.08	0.0	0.0	0	0	0.0	0	-0.0	0.0	0.0	-0.06	0.02	-0.01	0.0	0	0.07	0	-0.04	0	0	0	0.33
familial prostate carcinoma	0	0	0.0	0	0.0	0.05	0	0.0	0	0	0	0.06	0	0.0	0	0	-0.0	0.0	0.0	0.01	0.0	0	0.03	0	0	0.0	0.02	0	0	-0.0	0.01	0	0	0	0	0	0	0	3	0	0.01	0	0.0	-0.02	0.03	0	0.08	-0.07	0.03	-0.01	0.0	0	0.03	-0.02	0	-0.0	0.0	0.02	0	0	0	1	-0.04	-0.01	0.0	0	1	0	0	0	0	0	0	0.0	0	-0.0	0	0.0	0.05	0.0	0.0	0	0	0	0	0	0.01	0	0.01	-0.02	0	0	0.0	0	-0.05	0	0	0	0.0	-0.03	0	0.01	0.0	0.0	0	0.05	0	0.0	0.0	0	0	0.0	0	0.01	0.01	-0.03	0	0.04	0	-0.06	0	0	0.0	0.0	0	0	0	-0.01	0.05	0	0.0	-0.03	-0.01	0.0	-0.02	0	0	0.0	0	0	0	0.0	0	-0.0	0	0.02	0.04	0	0	0.02	0	0	0.0	0	0.01	0	0.0	0.02	0	0	0.0	0	0	0.0	0	0	0.0	0.0	0	0	0	0.02	-0.01	0	0	0	0	0	0	0	0	0.0	0	0.0	-0.03	0.05	0	0	0	0.0	0	0.0	0	0.03	0	-0.01	0	0	-0.02	-0.01	0.0	0	0.03	0.0	0.0	0	0	0.0	0.04	0	0	0.02	0	0	0	0	0	0	0	0	0	0	0	0.04	0	0	0	-0.01	-0.05	0	0.0	0	0.0	0.0	0	-0.07	-0.05	-0.01	0.0	0	0	3489	0	0	0	0.0	0	0	0.02	0.06	-0.01	0	-0.06	0.0	-0.04	0	0	0	0	0.0	0	0	1.0	-0.01	0.06	0.0	0.0	-0.07	0	0.0	0	0.0	0	0	0	-0.03	0.0	0	0	0	0.0	0	-0.05	0	0.02	0.0	0	0	0	0.0	0	0	0.01	0.02	0	0	0.03	0.0	0	-0.0	0	0	0.0	0	0	-0.05	0	0	0	0	0.0	0	0	0.0	0	0	-0.04	0	0	0.04	-0.03	0	0.02	0	0	-0.02	0	-0.01	0	0.0	0.0	0	0	0	0.0	0	0.0	0	0	0	0.0	0	0.0	0	0.01	-0.0	0	0	0.03	0.0	0	0	0	0	0.01	20	-0.0	0.0	0	0	0	0.0	-0.08	-0.03	0	-0.03	0	0.0	0.02	0	0.05	0	0	-0.02	-0.06	0	0	0.06	0	0.06	0	0	0	0	0	0	-0.0	0	0.0	0.0	0.0	0.03	0.0	0	0.06	0.0	0	0	0	0	0	0	0	0	-0.04	0	0	0	0	0	0	0.0	0	0.0	0	0	0	-0.03	-0.04	0.0	0.0	0	-0.03	0	0.0	0	0.01	0.02	-0.01	0	-0.03	0	0	0.03	-0.01	0.0	0.0	0.0	0	0	0	0.01	0.0	0	0.0	0	0.0	0.01	0	-0.06	0	-0.05	0	0	0	0	0	0	-0.1	0.07	0	0	0	0	0.02	0.0	0	-0.01	0	0	0	0.07	0.0	0	-0.01	0	0	0	0	0.0	0.0	0	-0.02	0.0	-0.0	0.0	0.0	0	0.0	0	0	0	0.0	0	0.01	0	0	0	0.02	0	0	0	0	-0.01	0.02	0	0	0	0.04	0.03	0	0.0	0.0	0	0	0	0.0	0.0	0	0	0	0	-0.04	0	-0.03	0	0.0	0	0.0	0.01	0.0	-0.01	0	0	0	0.0	0.02	0.0	0	0	0	0	0	0	0	0.0	0	0	0	0	0	0	0.0	0.03	0	0	21	0	0	0	0.0	0	0	0	0.0	0.0	0.0	0	0	0	0	-0.06	0.0	0	0.0	-0.02	0	0	0.01	-0.1	0	0	0.0	0	0.0	0.0	-0.0	0	0	0	0	0	0	0	0	-0.0	0	0	0.0	0	0	0	0	0	0.0	0	0.01	0.0	0.03	0	0.0	0	0.02	0	0.0	0	0	0	0	0	-0.06	0.01	0	0	-0.1	0	0	0	0.0	0.0	0	0	0	0	0.0	0	0.01	0	0.01	0	0	0.08	-0.02	-0.03	0.01	0.0	0	-0.02	0	-0.0	0	0.0	0	0	0.0	0.0	0	0.0	0.0	0.06	0.05	0	0	0.0	0	-0.07	-0.04	0.0	0	0.0	0.0	0	-0.06	0.0	-0.01	-0.01	0.0	0.03	0.0	0.04	0	0	0.05	0	0	0	0.0	-0.05	0.0	0	0.0	0	0	0.0	0	0.0	0.0	0	0.0	0	0.0	0.0	0	0	0	0	0	0.0	0	0	0	0	0.0	0.05	0.0	0	0.0	0	0	0	0	0.09	0	0.0	0	0	0	0.0	0.0	0	0	0	0.03	0	0	0	0.0	0.0	0	0	0	0	0	0	0	0.02	-0.0	0.0	0.0	0	0	0.02	0.04	0.0	0	0	0.05	-0.02	0.0	0	-0.02	0	-0.02	0.0	0.0	0.02	0.04	0	-0.04	0.05	0.0	0.0	0.03	0	0.0	0	0	0.0	0.09	0.01	0	0.04	0.0	0	0	0.0	-0.02	0	0.03	0	0.0	0.01	0	0.0	0	0	-0.0	0	-0.03	0	21	0	0.0	0.0	0	0.0	0	0.09	0.0	0	0.0	0.6	-0.04	0.0	0	0.0	0	0	0	0	0.01	-0.0	0.0	0.0	0	0	0.0	0.0	0	0	0	-0.1	0	-0.05	-0.03	62.5	-0.01	0	0	0	0	0	0	0.0	0	0.0	0.04	0	0.0	0	0.06	-0.01	0.0	0	0.0	0	0.01	0.0	0	0	0.02	0.0	-0.02	0	0.0	0	0	-0.02	0.0	0	0	0	0.04	0	0	0	0	0	0.0	0.0	0.0	0	0	0	0.04	0	-0.0	0.0	0.0	0.0	0.01	-0.03	0	0	0.0	0	0	0	-0.02	0.0	-0.0	0	0	0.0	-0.03	0.0	0	0.0	0	0	0	0.0	-0.0	0.0	0	0	0	0	0	0.0	-0.01	10	0	-0.03	0	0.0	0.01	0	0	0.0	0	0.0	0.02	0.0	0	0	0	0	0	0	0	0	0	0.02	-0.08	0.02	0	0	0.1	-0.02	0.0	0	0	0	0	0	-0.06	0	0	0.0	0.0	0	0.0	0	0	0	-0.01	0.0	0.04	0	0	-0.01	0.0	0.0	0	0	-0.04	0.0	0.0	-0.0	0	0	0.02	0.0	0	0.02	0	0	0.0	0	0	0.0	0.02	0.0	0.0	0	-0.0	0.0	0.0	0.01	0.01	-0.04	0	0	0.01	0	0.0	0	0	-0.01	-0.0	0	-0.01	0.0	0.0	0	0	0	0.0	0	-0.08	0.0	0.03	0	0.03	0.0	0	0.04	-0.07	0	0	0	0	0	0	-0.02	0	0	-0.02	0	0	0	-0.03	0	-0.04	0.03	0	0	0	0	0	0.0	0	0.0	0	0.0	0	0	0	0.0	0.0	0	-0.03	0.0	0.0	0	0.0	0.0	0	0	0	0	0.03	0.02	-0.07	0.0	0	0	0.0	0	0	0	0	0	0	0	0	0	0	0.0	0	0	0	0	0	-0.04	0	0	0.0	0	-0.02	0.0	0.01	0	0	-0.01	0.0	0	0	-0.0	0.0	0.0	0	0.02	0	0.0	0	-0.01	0.0	0.0	0.0	-0.03	0.0	0.08	0.01	-0.0	0	0	-0.01	0	0	0	0	0	0	-0.01	0.08	0.04	0.01	0.0	0	0.01	0.0	0	0.0	0	0.0	0	-0.07	0.0	0.0	0	MONDO	0.0	0	0.03	0.02	0.01	0	0.0	0	0	0	0.0	0	64	0.0	0.0	0	0	0	-0.05	0	0	0	0	0	0	0.0	0	0.01	-0.09	0.04	-0.07	0	-0.02	0	0	0	0.04	0	0.0	0	0	-0.01	0	0	0	0.0	0.0	0	0.04	-0.13	-0.01	0.03	0	0.02	0.01	0	-0.01	0	0.0	0	0.0	0.0	0	0.0	0.08	-0.01	0	0	-0.01	0	0	0	0	0	0.0	0.0	0	-0.02	0	0.0	0	0	0.05	0	0	0.0	0	0.11	-0.05	0	0	0	0	0.0	0.0	0.0	0.05	0.01	0.01	0.0	0.05	-0.02	0	0.04	0	-0.03	0	0	0.0	0.0	0.02	0.0	-0.03	0	0	0	0	0	-0.01	0	0	0	0	-0.01	0.03	0.0	0.0	0	0	0.0	0	0.0	0	0	0.0	0	0	0	0.0	0	0.02	0	0	0	0.0	0.04	0	0.0	0	0	0	0	0	0	0	-0.03	0	0	0	0.0	0	0	-0.03	0	0	0.03	0	0.0	-0.05	0	0.0	0.0	0	0	0	0	0	0	-0.01	-0.0	-0.02	0.0	0.03	0.0	0.0	0.0	0.0	0	0.0	0	0	0.0	0	0	0	0	0	0	0.03	0	-0.01	0	0	0	0.02	-0.08	0	0.0	0	-0.05	0	0	0	0.03	0	0	0.03	0	0.03	0.01	0	0	0.0	-0.05	0	0	0	0	0	0.0	0	0.01	0	0.01	0	0	0	-0.02	0.0	1.67	0	0.0	0	0	-0.01	0	0.0	0	0	0.05	0	0.0	0.05	0	0.0	-0.02	0.0	0.0	0.0	0	0.04	0	-0.08	0	0.04	-0.04	0	0	0	0	0.0	0.04	0	-0.06	0	0.0	0	0	0.0	0	0.0	-0.02	0.0	0	0.0	0.02	0	0.0	0.0	0	0	0	1214.0	0	0	0	0.0	0.03	0	0.0	0.04	0.0	0	0	0	0	0.0	0.02	0	0	0	0	0.03	0	0.0	0	0	0.03	0	-0.02	-0.06	0	0	-0.02	0	0.04	0	0.0	0.0	0	0	0	0	0	0	-0.01	0.01	0	0.0	0	0	0	0	-0.06	0	0	0	0	-0.0	0.0	0	0	0	0	0	0.0	0.0	0.0	0	0	0	0.0	0	0	-0.01	0	0.0	-0.02	-0.02	0.03	0	0.01	0	-0.02	0.0	0	0	0	0	0	0	0.0	0	0	0	0	0.0	0	0	0	-0.01	0	0	0	0.0	0.0	0	0	0.0	0	0.0	0	0.02	-0.11	0.0	0	0	0.01	0.0	0.0	0.03	-0.02	0	0.04	0.0	-0.0	0	0	0.07	-0.02	0	0	0.0	0.0	0	-0.01	0	-0.02	0.03	-0.01	-0.02	0	0	0	0	0	0	-0.03	-0.05	0	0	0	0	0	0.0	0.04	0.0	-0.07	0.01	0	0.05	0.0	0	0	0	-0.0	-0.04	0.06	0	0	0.0	0.0	0	0.0	0.0	0	0	0	0	0	0	-0.02	0	0.0	0	0.04	-0.04	0	-0.05	0	0	-0.02	0	0.05	0	-0.03	0.0	-0.07	0	0	0.03	-0.01	0.0	0	-0.01	0.01	0	-0.03	-0.04	0.0	-0.05	-0.01	0	0.0	0	0.06	0	0	0	0	0	0	0	0	0	-0.02	0.0	0	13	0	0	0	0	0	0	0	0	0	0	0.05	0	0.04	1	-0.02	0.01	-0.0	0.01	0	0	0.06	0	0	0	0	0.0	0.0	0	0	0.01	0.0	0	0	0	0	-0.02	0	0.0	0	0	0	0.0	0.0	0	0	0.0	-0.03	0	0	-0.02	0	0.01	0.07	0	0.0	-0.03	-0.01	0	0	0	0	0	0	0	0	0	0.0	0	0.0	0	0	0	0.0	0.0	0	-0.02	0	0.05	0	0.05	-0.07	0.0	0	0	0.0	0.01	0	0.46	0.0	0.04	0	0	-0.02	0	0	0	-0.01	0.0	-0.02	0	0	0	0	-0.04	0	0.01	-0.0	0.0	0.08	0	0	0	0	0	-0.03	-0.03	0	0.0	0.0	0	0	0.0	0.01	0	0.0	0	0	0.06	0	0	0	0	0	0.0	0	0	0.0	0	0	0	-0.0	0	0	0	0	0	0	0	0.0	-0.02	0	0.09	0	0	-0.03	0.05	-0.02	0	0	0	0	0.0	0	-0.03	-0.02	0	0	0	0	0	0	0	0.0	0	0.0	0	0	0.01	0	0.0	0	0.0	0	-0.04	0	0	0	0	0	0	0	0	0	0.01	0	0	-0.0	0.01	0	0.0	0	0	0.06	0	0.01	0	0	0.02	0.09	0	0	0	0	0.0	0	-0.03	0	0	0.0	0.0	0.0	-0.02	0.03	0	0	-0.02	0	0.03	0	0.0	0.08	0	0	0	0	0	0	0	0	37.5	0	0	0.0	0	0	0.03	0.0	0	0	0.0	0	0	0.0	0.0	0.03	-0.05	0.07	-0.0	0	0.01	0.0	0	0	-0.0	-0.03	0	0.0	-0.01	0	0	0	0.0	-0.06	0	0.0	0	-0.02	0.0	0.0	0	0	0.0	0	0	0	0	0	0	0	0	-0.0	0	0.1	0	0	0.0	0	0.0	0.0	0	0	0	0	0.0	0.0	0	0	0.01	0.0	0	-0.03	0	-0.02	0	0	0	0.02	-0.06	0.03	0.0	-0.02	0.0	0	0	10	0.0	0	0.0	-0.03	0.0	0.02	0	0	0.05	0	0	0	0	0	0	0	0	0	0	0	0	0	0.0	0	0	0.0	0.04	0.0	0	0	0.0	0	0	0	0	0.0	0	0	0	0.0	0	0.0	0.0	0	0.01	0.01	-0.01	0	0	0	-0.02	0	0	0	0	-0.04	0.0	0	0	0	0	0	0	-0.01	-0.03	0.62	0	-0.09	-0.06	0.0	-0.04	0.0	0	0.0	0	0.05	0.0	0.0	0.03	0.0	0	-0.02	0	0	0	-0.02	0	0	0	0	-0.04	0	0	0	-0.03	-0.07	0	0.0	0	-0.09	0.24	0.0	-0.01	0	0	0	0	0.0	0.0	0	0	0.0	-0.04	0.0	0	0.02	0.03	0.0	0	0	0	0	0.01	0	0	0	0	0	0.0	0.01	0	0	0.0	0.04	0	0	0.0	0.02	0.0	-0.01	0.0	0	0	-0.01	0	0.0	0	0	0	10	0	0.0	0	0	0	0.0	-0.05	0	0	0	0.0	0.0	0	0	0.05	0	0	0	0.09	0.0	0.01	0.01	-0.02	0.0	0	0	0.0	-0.03	0.0	0	0	0	0.0	-0.07	0.0	0	0	0	0.0	0	0.0	0.02	0.0	0	0	0	0	0	0	0	0.0	0	0.0	0	0.0	0	0	0	0.0	0	0	0.0	0	0.0	0	0	0	0.03	0.01	0	0	0.0	-0.04	0	0.0	0	0	0	0	-0.06	0.0	0	-0.0	0	0.03	0.01	0	0.0	0	0.02	0.0	0	0	0	0	0	0.0	0	0	0	0	0	0.0	0	0	0.0	0	0	0.05	0	0.01	0	0	0	0	0	0	0	0	0	0	0.01	0	0	0.0	0	0.0	0	0	0	0	0	0	-0.03	0.0	0.0	-0.04	0	0	0	-0.01	0.0	0.0	0	0	0.03	0	-0.06	-0.01	0.02	0.0	0	-0.03	0.0	0	0.0	0	-0.05	0.02	1	0	0	0	0.0	0.0	-0.01	0	0.0	0	0.0	0	0	0	0	0	0.04	-0.04	0.0	0.0	0	0.37	0.02	0	0	0	0	0	0	0	0	-0.05	-0.04	0	0	0	0	0.0	0.02	0	0	0	0	0	4	0.09	0	0	0.01	0.0	-0.0	0	0.0	0.0	0	0.0	0	0	0	-0.05	0.03	0	0.03	0	0	0	0.03	0.0	0.0	0	0	0.0	0	0	0	0	0	0	0	0	0	0	0	0	0	0	0.0	-0.02	-0.03	0	0	0	0	0.01	-0.02	0	0	-0.0	0.0	0	0.0	0.0	0	0	16	0.03	0	0	0	0	0.0	0.0	0	0	0	0.0	0.02	0.0	0	0	0.01	0	16	0	-0.04	0	0	0	-0.03	0	0.0	0	0	0	0.08	0	0	0	0.03	0	0	0	0.01	0	0	0	0	0.0	0	0	0.0	-0.07	0	0	0.06	-0.01	0.0	0	0	0.01	0	0	0	0	0.0	0	0.0	-0.02	-0.03	1.31	0	0	0.02	0.07	0	0.0	0	0	0	0	0.0	0	-0.04	0	0.04	0	0	0	0	0	0.05	0	0	0	0	0	-0.0	0	-0.04	0	0	0	0.0	0.62	0.06	0.0	0	0	0	0	0	0	0	-0.02	0.0	0.06	0	0.0	0.03	0.0	0.0	0.04	-0.02	-0.04	0.0	0	0	0	0	0.0	-0.01	0.0	0.0	0	0.0	0	0	0.03	0	0.0	0	0.0	0.0	0	0	0	0.02	0.05	0	0	-0.0	0	0.0	0	0.04	0	0	0	0	0.0	0.0	0.06	0	0	0	0	-0.0	0.0	0.0	0	0	0.0	-0.04	0	0	-0.06	0.0	0.0	0	0	0	0	-0.08	0.0	0	0	0	-0.0	0	0	0.03	-0.02	0.0	0.03	0	0	-0.03	0	-0.03	0.02	0.0	0	0	0	0	0	0	0	0.0	0	-0.01	0.0	0	-0.02	0	0	0.0	0	0	0	0.0	-0.05	0.0	0.02	0	0	0	0	0	-0.01	0	0	0	-0.0	0	0	0	0	0	0.0	0.0	0.0	0	0	0	0.0	0	0	0.0	0	0	0	0	0	0	0.01	-0.06	0	0	0.03	0.0	0.0	0	0	0	0.0	0	0	0	0	0	0.0	0.0	0.01	0.0	0	0	0	0	0	0.0	-0.01	0	0	0	0	0	0	0.0	0	0.0	0	-0.3	-0.02	0	0	0	0.01	0	0	0.0	0.0	-0.02	0	-0.02	0.0	0	0	0	0	0.0	0.0	0	0	-0.03	1.0	-0.02	0.0	0.0	-0.04	-0.02	0	0	0	0.02	1	0.0	0.03	-0.03	0	0	0.0	0.02	0.0	0	0.03	0.0	0	0.0	-0.11	0	0.0	-0.0	0.0	0	-0.02	0.0	0	0	0	0.0	0	0.0	0	0	0.0	0	0	0	0	0	0.04	0	-0.0	0	0	-0.01	0.0	0	0	-0.05	-0.05	0.03	0.0	0	0	0	0	-0.03	0	0.01	0.02	-0.01	0.03	0	0.0	6	0	0.0	0.08	0	0.0	0	-0.03	0	0	0	0	-0.0	0.0	0.0	0	-0.08	-0.0	0.0	0	0	0.0	0.03	-0.02	0.0	0	0	0.0	-0.01	0	0	0.0	0.0	0.0	0	0	21	0	0	0	0	-0.03	0	-0.02	0	0	0.0	0.0	6	0	0	0	0.03	-0.02	-0.04	0.05	0.0	0	0	-0.02	0.01	0	0	-0.0	0.0	0	-0.0	0	0	0	0.01	0	0	0	0	0	0	-0.03	0	0.07	0	0	-0.03	-0.01	0.0	0.0	0	-0.06	-0.06	0.01	0.07	0	0	0	0	0	0	0	0.0	0	-0.02	-0.01	0	0	0	-0.02	0.0	0	0	0.0	0	0	-0.06	0.04	0.0	0.01	0.0	0	0	0.0	0	-0.04	0	0	0.0	0	0	0	0	0.08	0.06	0.0	0.0	-0.01	-0.04	0	0	0.03	0.0	0	0.06	0.0	-0.04	0.0	0	0	1	0	0	0.0	0.01	0	0	0.0	0.03	0.0	0	0.0	0	0	0.04	0.07	0	0	-0.02	0	0.0	0	-0.02	0	-0.01	0	0.0	0	0	0	0	0	0	0.0	-0.01	0	-0.0	0	0	0	0	0.05	0.03	0	0.0	0.0	0	0	0	-0.0	0	0	2	0	0	0.01	0.06	-0.05	0	-0.03	0.03	0	0.01	0.0	0.0	0	0	0.0	0	0.01	0.0	0.0	-0.03	-0.04	0.01	0.0	0	0.03	0	-0.04	0	0	0	0.33
familial thrombocytosis	0	0	0.0	0	0.0	-0.02	0	0.03	0	0	0	0.02	0	0.0	0	0	-0.0	0.0	0.0	-0.01	0.0	0	0.03	0	0	0.0	0.01	0	0	0.0	-0.05	0	0	0	0	0	0	0	10	0	0.03	0	0.0	0.05	-0.01	0	0.06	0.0	-0.0	0.01	0.0	0	0.04	0.02	0	0.03	0.0	-0.03	0	0	0	1	-0.04	0.03	0.0	0	1	0	0	0	0	0	0	0.0	0	0.04	0	0.0	-0.03	0.0	0.0	0	0	0	0	0	-0.04	0	0.02	-0.04	0	0	0.0	0	0.05	0	0	0	0.0	-0.05	0	-0.03	0.0	0.0	0	0.05	0	0.0	0.0	0	0	0.0	0	-0.02	0.01	0.03	0	0.03	0	0.01	0	0	0.0	0.0	0	0	0	-0.01	0.03	0	0.0	0.02	0.04	0.0	0.01	0	0	0.0	0	0	0	0.0	0	-0.01	0	0.02	-0.06	0	0	0.01	0	0	0.0	0	-0.0	0	0.0	0.01	0	0	0.5	0	0	0.0	0	0	0.0	0.0	0	0	0	0.07	0.08	0	0	0	0	0	0	0	0	0.0	0	0.0	-0.02	0.06	0	0	0	0.0	0	-0.02	0	0.07	0	0.08	0	0	0.03	-0.07	0.0	0	-0.01	0.0	0.0	0	0	0.0	0.02	0	0	0.08	0	0	0	0	0	0	0	0	0	0	0	0.04	0	0	0	-0.03	-0.03	0	0.0	0	0.0	0.0	0	-0.01	-0.04	0.02	0.0	0	0	3489	0	0	0	0.02	0	0	0.02	0.04	-0.03	0	-0.04	0.0	-0.09	0	0	0	0	0.0	0	0	0.1	0.01	0.09	0.0	0.0	0.0	0	-0.07	0	0.0	0	0	0	-0.06	0.0	0	0	0	0.0	0	-0.01	0	0.0	0.0	0	0	0	0.0	0	0	0.02	0.02	0	0	0.02	0.0	0	-0.01	0	0	0.0	0	0	0.04	0	0	0	0	0.0	0	0	0.0	0	0	-0.01	0	0	0.01	0.03	0	0.0	0	0	-0.0	0	-0.01	0	0.0	0.0	0	0	0	0.0	0	0.0	0	0	0	0.0	0	0.0	0	0.04	0.03	0	0	0.06	0.0	0	0	0	0	0.04	5	0.0	0.0	0	0	0	0.0	-0.01	-0.04	0	-0.01	0	0.0	-0.03	0	0.01	0	0	-0.04	-0.06	0	0	0.04	0	-0.03	0	0	0	0	0	0	-0.05	0	-0.02	0.0	0.0	0.03	0.0	0	0.04	0.0	0	0	0	0	0	0	0	0	0.02	0	0	0	0	0	0	0.0	0	0.0	0	0	0	-0.04	-0.01	0.0	-0.03	0	0.02	0	0.0	0	-0.03	-0.02	0.01	0	-0.01	0	0	-0.03	-0.01	-0.04	0.0	0.0	0	0	0	0.02	0.0	0	0.0	0	0.0	0.01	0	-0.03	0	0.04	0	0	0	0	0	0	-0.1	0.02	0	0	0	0	0.08	0.0	0	-0.02	0	0	0	0.14	0.0	0	-0.07	0	0	0	0	0.0	0.0	0	-0.06	0.0	0.03	0.0	0.0	0	0.0	0	0	0	0.0	0	0.02	0	0	0	0.01	0	0	0	0	-0.03	0.02	0	0	0	0.07	0.02	0	0.0	0.0	0	0	0	0.0	0.0	0	0	0	0	-0.05	0	-0.03	0	0.0	0	0.0	0.08	0.0	0.01	0	0	0	0.0	-0.06	0.02	0	0	0	0	0	0	0	0.0	0	0	0	0	0	0	0.0	0.0	0	0	339	0	0	0	0.0	0	0	0	0.0	0.0	0.0	0	0	0	0	-0.05	0.0	0	0.0	0.08	0	0	-0.02	-0.03	0	0	0.0	0	0.01	0.0	-0.01	0	0	0	0	0	0	0	0	-0.02	0	0	0.0	0	0	0	0	0	0.0	0	0.0	0.0	-0.02	0	0.0	0	-0.01	0	0.0	0	0	0	0	0	-0.06	-0.06	0	0	-0.03	0	0	0	0.0	0.0	0	0	0	0	0.0	0	0.0	0	-0.01	0	0	0.03	-0.01	0.02	-0.03	0.0	0	-0.01	0	-0.05	0	0.0	0	0	0.0	0.0	0	0.0	0.0	0.04	-0.01	0	0	0.0	0	-0.04	-0.06	0.0	0	0.02	0.0	0	-0.02	0.0	-0.08	0.04	0.0	0.06	0.0	0.06	0	0	0.04	0	0	0	0.0	0.04	0.0	0	0.0	0	0	0.0	0	0.0	0.0	0	0.0	0	0.0	0.0	0	0	0	0	0	0.0	0	0	0	0	0.0	0.0	0.0	0	0.0	0	0	0	0	0.05	0	0.0	0	0	0	0.0	0.0	0	0	0	0.0	0	0	0	0.0	0.0	0	0	0	0	0	0	0	0.01	-0.03	0.0	0.0	0	0	0.02	0.01	0.0	0	0	0.04	0.02	0.0	0	-0.01	0	0.02	0.0	0.0	-0.02	0.02	0	-0.02	0.03	0.0	0.0	0.01	0	0.0	0	0	0.0	0.01	-0.01	0	-0.03	0.0	0	0	0.0	-0.04	0	-0.01	0	0.0	-0.0	0	0.0	0	0	0.01	0	0.0	0	6	0	0.01	0.0	0	0.0	0	-0.02	0.0	0	0.0	1.0	0.01	0.0	0	0.0	0	0	0	0	0.03	-0.02	0.05	0.0	0	0	0.0	0.0	0	0	0	-0.0	0	-0.03	-0.02	8.99	-0.04	0	0	0	0	0	0	0.0	0	0.0	0.03	0	0.0	0	0.04	-0.02	0.0	0	0.0	0	-0.04	0.0	0	0	-0.04	0.0	-0.05	0	0.01	0	0	-0.02	0.0	0	0	0	-0.01	0	0	0	0	0	0.0	0.0	0.0	0	0	0	-0.01	0	-0.0	0.0	0.0	0.0	0.05	0.08	0	0	0.0	0	0	0	0.01	0.01	0.03	0	0	0.0	-0.04	0.0	0	0.0	0	0	0	0.0	0.0	0.0	0	0	0	0	0	0.0	-0.01	8	0	-0.01	0	0.0	0.03	0	0	0.0	0	0.0	0.0	0.0	0	0	0	0	0	0	0	0	0	0.04	-0.0	0.04	0	0	0.05	-0.01	0.0	0	0	0	0	0	-0.04	0	0	0.0	0.0	0	0.0	0	0	0	-0.01	0.0	0.02	0	0	-0.05	0.0	0.0	0	0	-0.06	0.0	0.0	0.03	0	0	0.0	0.0	0	0.05	0	0	0.0	0	0	0.0	0.03	-0.03	0.0	0	0.06	0.0	0.0	-0.01	0.02	-0.1	0	0	0.07	0	0.01	0	0	-0.04	-0.01	0	0.03	0.0	0.0	0	0	0	0.0	0	0.0	0.0	0.01	0	-0.02	0.0	0	-0.03	-0.03	0	0	0	0	0	0	-0.04	0	0	-0.01	0	0	0	0.04	0	0.01	0.02	0	0	0	0	0	0.0	0	0.01	0	0.0	0	0	0	0.0	0.0	0	-0.02	0.0	0.02	0	-0.02	0.0	0	0	0	0	0.0	0.06	-0.04	0.0	0	0	0.0	0	0	0	0	0	0	0	0	0	0	0.0	0	0	0	0	0	-0.01	0	0	0.0	0	-0.03	0.0	-0.01	0	0	0.03	0.0	0	0	0.07	0.0	0.0	0	-0.01	0	0.0	0	0.01	0.0	0.0	0.0	-0.05	0.0	0.04	-0.04	-0.08	0	0	0.01	0	0	0	0	0	0	0.02	0.04	0.03	0.09	0.0	0	0.02	0.0	0	0.0	0	0.0	0	0.0	0.0	0.0	0	MONDO	0.0	0	-0.01	-0.05	-0.05	0	0.0	0	0	0	0.0	0	31	0.0	0.0	0	0	0	-0.03	0	0	0	0	0	0	0.0	0	0.01	-0.06	0.04	-0.09	0	0.01	0	0	0	0.04	0	0.0	0	0	-0.02	0	0	0	-0.03	0.0	0	0.01	-0.09	-0.1	0.07	0	-0.06	-0.04	0	0.01	0	0.0	0	0.0	0.0	0	0.01	-0.01	0.03	0	0	-0.05	0	0	0	0	0	0.0	0.0	0	-0.04	0	0.0	0	0	0.01	0	0	0.0	0	0.05	0.06	0	0	0	0	0.0	0.0	0.0	0.04	-0.03	0.01	0.0	-0.08	-0.09	0	0.02	0	0.01	0	0	0.0	0.0	0.05	0.0	-0.03	0	0	0	0	0	0.0	0	0	0	0	0.02	-0.0	0.0	0.0	0	0	0.0	0	0.0	0	0	0.0	0	0	0	0.0	0	0.02	0	0	0	0.0	0.0	0	0.0	0	0	0	0	0	0	0	0.06	0	0	0	0.0	0	0	-0.04	0	0	0.01	0	0.0	-0.07	0	-0.01	0.0	0	0	0	0	0	0	0.04	0.02	0.01	0.0	-0.0	0.0	0.0	0.0	0.0	0	0.0	0	0	0.0	0	0	0	0	0	0	0.05	0	-0.0	0	0	0	0.01	-0.04	0	0.0	0	-0.0	0	0	0	-0.02	0	0	-0.01	0	0.02	0.01	0	0	0.0	-0.05	0	0	0	0	0	0.0	0	-0.03	0	-0.02	0	0	0	0.02	0.0	1.0	0	0.0	0	0	-0.04	0	0.0	0	0	0.17	0	0.0	0.04	0	0.0	-0.0	-0.03	0.0	0.01	0	0.01	0	-0.02	0	0.01	0.02	0	0	0	0	0.0	0.01	0	-0.07	0	0.0	0	0	0.0	0	0.0	-0.03	0.0	0	0.0	0.03	0	0.0	0.0	0	0	0	411.7	0	0	0	0.0	-0.02	0	0.0	-0.02	0.0	0	0	0	0	0.01	0.03	0	0	0	0	0.09	0	0.0	0	0	-0.0	0	-0.03	-0.04	0	0	-0.03	0	0.02	0	0.0	0.0	0	0	0	0	0	0	0.03	0.03	0	0.0	0	0	0	0	0.03	0	0	0	0	0.01	0.0	0	0	0	0	0	0.0	0.0	0.0	0	0	0	-0.02	0	0	-0.05	0	0.0	-0.02	-0.0	0.04	0	-0.01	0	-0.01	0.0	0	0	0	0	0	0	0.0	0	0	0	0	0.0	0	0	0	0.02	0	0	0	0.0	0.0	0	0	0.0	0	0.0	0	0.04	-0.04	0.0	0	0	-0.05	0.0	0.0	0.0	-0.02	0	0.02	0.0	0.0	0	0	0.04	-0.01	0	0	0.0	0.0	0	-0.04	0	-0.03	0.08	-0.05	-0.05	0	0	0	1	0	0	0.0	-0.01	0	0	0	0	0	0.0	0.05	0.0	-0.02	0.04	0	-0.02	0.0	0	0	0	0.01	-0.02	-0.02	0	0	0.0	0.0	0	0.0	0.0	0	0	0	0	0	0	-0.0	0	0.0	0	-0.04	-0.02	0	0.01	0	0	-0.07	0	0.05	0	-0.03	0.0	-0.01	0	0	0.11	0.03	0.01	0	-0.03	0.05	0	-0.0	-0.01	0.0	-0.01	0.02	0	0.02	0	0.01	0	0	0	0	0	0	0	0	0	0.01	0.0	0	81	0	0	0	0	0	0	0	0	0	0	0.01	0	0.01	0	-0.04	-0.04	0.01	0.04	0	0	0.03	0	0	0	0	0.0	0.0	0	0	0.01	0.0	0	0	0	0	0.0	0	0.0	0	0	0	0.0	-0.01	0	0	0.0	-0.05	0	0	0.05	0	0.04	-0.01	0	0.0	0.0	0.03	0	0	0	0	0	0	0	0	0	0.0	0	0.0	0	0	0	-0.04	0.0	0	0.05	0	-0.04	0	0.02	0.02	0.0	0	0	0.0	0.03	0	0.0	0.0	0.03	0	0	-0.03	0	0	0	-0.02	0.0	0.0	0	0	0	0	0.04	0	-0.0	0.06	0.0	0.08	0	0	0	0	0	0.07	0.04	0	0.0	0.03	0	0	0.0	0.03	0	0.0	0	0	-0.01	0	0	0	0	0	0.0	0	0	0.0	0	0	0	-0.01	0	0	0	0	0	0	0	0.0	-0.0	0	0.09	0	0	-0.05	-0.03	0.01	0	0	0	0	0.0	0	-0.03	0.06	0	0	0	0	0	0	0	0.01	0	0.0	0	0	0.02	0	0.0	0	0.0	0	0.02	0	0	0	0	0	0	0	0	0	-0.0	0	0	0.01	-0.06	0	0.0	0	0	-0.01	0	-0.01	0	0	-0.01	0.04	0	0	0	0	0.0	0	-0.02	0	0	0.0	0.0	0.0	-0.02	0.01	0	0	0.02	0	-0.01	0	0.0	0.02	0	0	0	0	0	0	0	0	91.01	0	0	0.0	0	0	0.01	0.0	0	0	0.0	0	0	0.0	0.0	0.04	-0.01	0.0	0.01	0	0.03	-0.05	0	0	-0.03	0.09	0	0.04	0.02	0	0	0	0.0	-0.05	0	0.0	0	-0.02	-0.01	0.0	0	0	0.0	0	0	0	0	0	0	0	0	-0.03	0	0.02	0	0	0.0	0	0.0	0.0	0	0	0	0	0.0	0.0	0	0	-0.01	0.0	0	-0.02	0	-0.02	0	0	0	-0.02	0.03	0.06	0.0	0.02	0.0	0	0	81	0.0	0	0.0	-0.0	0.0	-0.02	0	0	0.04	0	0	0	0	0	0	0	0	0	0	0	0	0	-0.05	0	0	0.01	0.03	0.0	0	0	0.0	0	0	0	0	0.0	1	0	0	0.0	0	0.0	0.0	0	-0.0	0.04	0.04	0	0	0	-0.01	0	0	0	0	-0.05	0.0	0	0	0	0	0	0	-0.02	0.01	0.0	0	-0.03	0.01	0.0	-0.06	0.0	0	0.0	0	-0.05	0.0	-0.01	0.02	0.0	0	-0.02	0	0	0	-0.02	0	0	0	0	-0.04	0	0	0	-0.01	-0.08	0	0.0	0	-0.06	0.02	0.0	-0.01	0	0	0	0	0.0	0.0	0	0	0.0	-0.04	0.0	0	0.04	-0.01	0.0	0	0	0	0	0.03	0	0	0	0	0	0.0	-0.01	0	0	-0.01	0.02	0	0	0.0	0.04	0.0	0.02	0.0	0	0	0.02	0	0.0	0	0	0	3	0	0.0	0	0	0	0.0	-0.03	0	0	0	0.0	0.0	0	0	0.01	0	0	0	-0.02	0.0	0.0	0.01	-0.0	0.0	0	0	0.0	0.0	0.0	0	0	0	0.0	-0.04	0.0	0	0	0	0.0	0	0.0	-0.01	0.0	0	0	0	0	0	0	0	0.0	0	0.0	0	0.0	0	0	0	0.0	0	0	0.0	0	0.0	0	0	0	0.02	0.05	0	0	0.02	-0.06	0	0.1	0	0	0	0	0.01	-0.05	0	-0.02	0	-0.06	0.03	0	0.0	0	0.02	0.0	0	0	0	0	0	0.0	0	0	0	0	0	0.0	0	0	0.0	0	0	0.04	0	-0.03	0	0	0	0	0	0	0	0	0	0	-0.02	0	0	0.64	0	0.0	0	0	0	0	0	0	0.04	0.0	0.0	-0.02	0	0	0	0.02	0.0	0.0	0	0	-0.03	0	-0.03	0.01	0.01	0.0	0	-0.07	0.0	0	0.0	0	0.04	-0.02	1	0	0	0	0.0	0.0	-0.05	0	0.0	0	0.0	0	0	0	0	0	0.0	-0.03	0.01	0.0	0	0.0	0.0	0	0	0	0	0	0	0	0	-0.08	0.01	0	0	0	0	0.0	0.05	0	0	0	0	0	5	0.03	0	0	-0.02	0.0	0.0	0	0.0	0.0	0	-0.01	0	0	0	-0.05	0.02	0	0.03	1	0	0	-0.02	0.0	0.0	0	0	0.0	0	0	0	0	0	0	0	0	0	0	0	0	0	0	0.0	-0.02	0.03	0	0	0	0	-0.04	0.04	0	0	0.03	0.0	0	0.0	0.0	0	0	89	0.05	0	0	0	0	0.0	0.0	0	0	0	-0.02	0.02	0.0	0	0	0.04	0	89	0	-0.04	0	0	0	0.05	0	0.0	0	0	0	0.03	0	0	0	-0.03	0	0	0	0.03	0	0	0	0	0.0	0	0	0.0	-0.01	0	0	0.04	0.01	0.0	0	0	0.03	0	0	0	0	0.0	0	0.0	-0.01	-0.03	3.81	0	0	-0.01	-0.01	0	0.0	0	0	0	0	0.0	0	0.01	0	0.04	0	0	0	0	0	0.01	0	0	0	0	0	0.04	0	-0.02	0	0	0	0.0	0.64	-0.01	0.0	0	0	0	0	0	0	0	0.01	0.0	0.02	0	0.0	0.02	0.0	-0.02	0.03	-0.02	-0.01	0.0	0	0	0	0	0.0	-0.02	0.0	0.0	0	0.0	0	0	0.01	0	0.0	0	0.0	0.0	0	0	0	0.03	0.04	0	0	-0.06	0	0.0	0	-0.0	0	0	0	0	0.0	0.0	0.01	0	0	0	0	-0.01	0.0	-0.02	0	0	0.0	0.02	0	0	-0.08	0.0	0.0	0	0	0	0	0.01	0.0	0	0	0	-0.02	0	0	0.02	-0.05	0.0	-0.01	0	0	-0.03	0	0.02	0.07	0.0	0	0	0	0	0	0	0	0.0	0	0.03	0.0	0	-0.0	0	0	0.0	0	0	0	0.0	-0.02	0.0	0.04	0	0	0	0	0	0.0	0	0	0	-0.06	0	0	0	0	0	0.0	0.0	0.0	0	0	0	0.0	0	0	0.0	0	0	0	0	0	0	0.02	-0.02	0	0	0.02	0.0	0.0	0	0	0	0.0	0	0	0	0	0	0.0	0.0	0.05	0.0	0	0	0	0	0	-0.03	-0.08	0	0	0	0	0	0	0.0	0	0.0	0	-0.29	-0.02	0	0	0	0.02	0	0	0.0	-0.03	-0.03	0	-0.06	0.0	0	0	0	0	0.0	0.0	0	0	0.02	10.12	0.01	0.01	0.0	-0.06	0.02	0	0	0	0.01	1	0.01	0.07	-0.07	0	0	0.0	-0.04	0.0	0	0.05	0.0	0	0.0	-0.09	0	0.01	-0.03	0.0	0	0.01	0.0	0	0	0	0.0	0	0.0	0	0	0.0	0	0	0	0	0	0.01	0	-0.01	0	0	-0.02	0.0	0	0	0.02	-0.1	0.02	0.0	0	0	0	0	-0.03	0	0.03	0.01	-0.06	0.05	0	0.0	8	0	0.0	0.03	0	0.0	0	-0.05	0	0	0	0	-0.05	0.01	0.0	0	-0.12	-0.0	0.0	0	0	-0.03	-0.02	-0.04	0.0	0	0	0.0	0.01	0	0	0.0	0.0	0.0	0	0	6	0	0	0	0	-0.01	0	-0.05	0	0	0.0	0.0	81	0	0	0	0.02	0.02	-0.01	0.04	0.0	0	0	-0.04	0.03	0	0	0.03	0.0	0	-0.02	0	0	0	0.01	0	0	0	0	0	0	-0.06	0	0.09	0	0	0.01	0.04	0.0	0.0	0	-0.03	0.06	-0.06	0.06	0	0	0	0	0	0	0	0.0	0	-0.03	0.03	0	0	0	-0.0	0.0	0	0	0.0	0	0	-0.04	0.03	0.0	0.03	0.0	0	0	0.0	0	0.01	0	0	0.0	0	0	0	0	0.03	0.04	0.0	0.03	-0.04	0.01	0	0	0.0	0.0	0	0.02	0.0	0.01	0.0	0	0	1	0	0	0.0	0.02	0	0	0.0	0.04	0.0	0	0.0	0	0	0.06	0.01	0	0	-0.04	0	0.0	0	-0.01	0	-0.02	0	0.0	0	0	0	0	0	0	0.02	-0.01	0	-0.04	0	0	0	0	0.01	0.01	0	0.0	0.0	0	0	0	-0.0	0	0	2	0	0	0.01	0.05	-0.0	0	-0.03	0.04	0	0.03	0.0	0.0	0	0	0.0	0	0.02	0.0	0.0	-0.04	-0.03	-0.03	0.0	0	0.05	0	-0.05	0	0	0	0.33
kaposi's sarcoma	0	0	0.0	0	0.0	-0.03	0	0.01	0	0	0	-0.02	0	0.0	0	0	0.0	0.04	0.0	-0.01	0.0	0	0.01	0	0	0.0	-0.02	0	0	0.04	-0.0	0	0	0	0	0	0	0	5	0	0.02	0	1.0	-0.04	0.06	0	-0.01	-0.0	-0.01	0.02	0.0	0	-0.01	-0.03	0	0.03	0.11	-0.01	0	0	0	1	0.06	-0.02	0.0	0	1	0	0	0	0	0	0	0.0	0	0.06	0	1.5	0.01	0.0	0.0	0	0	0	0	0	0.04	0	-0.05	0.04	0	0	0.0	0	0.03	0	0	0	0.0	-0.06	0	-0.03	0.01	0.0	0	-0.01	0	0.0	0.0	0	0	0.0	0	-0.02	-0.0	-0.03	0	-0.0	0	0.01	0	0	0.0	0.0	0	0	0	-0.02	0.0	0	0.0	-0.04	-0.03	0.0	-0.03	0	0	0.01	0	0	0	0.0	0	0.03	0	-0.0	0.05	0	0	-0.02	0	0	0.0	0	-0.02	0	0.0	-0.02	0	0	0.0	0	0	0.04	0	0	0.0	0.0	0	0	0	0.01	-0.05	0	0	0	0	0	0	0	0	0.01	0	0.01	-0.02	-0.01	0	0	0	0.0	0	-0.07	0	0.1	0	-0.01	0	0	0.01	0.02	0.0	0	0.02	0.0	0.0	0	0	0.0	0.01	0	0	-0.03	0	0	0	0	0	0	0	0	0	0	2	0.05	0	0	0	0.03	0.0	0	0.0	0	0.0	0.0	0	-0.01	0.0	0.07	0.0	0	0	3489	0	0	0	0.02	0	0	0.01	-0.06	0.04	0	-0.01	0.0	-0.04	0	0	0	0	0.0	0	0	0.0	0.03	-0.01	0.0	0.0	0.05	0	0.06	0	0.0	0	0	0	-0.05	0.01	0	0	0	0.0	0	0.01	0	-0.04	0.0	0	0	0	0.0	0	0	0.0	0.0	0	0	-0.02	0.0	0	-0.04	0	0	0.0	0	0	0.04	0	0	0	0	0.0	0	0	0.0	0	0	0.04	0	0	-0.06	-0.05	0	-0.02	0	0	-0.06	0	-0.01	0	0.01	0.0	0	0	0	0.0	0	0.0	0	0	0	0.0	0	0.0	0	-0.01	0.01	0	0	-0.06	0.04	0	0	0	0	0.01	22	-0.03	0.0	0	0	0	0.39	-0.02	-0.06	0	-0.04	0	0.0	-0.05	0	-0.01	0	0	0.01	-0.02	0	0	0.04	0	0.08	0	0	0	0	0	0	-0.01	0	-0.01	0.0	0.0	0.05	0.0	0	-0.01	0.0	0	0	0	0	0	0	0	0	0.0	0	0	0	0	0	0	0.0	0	0.0	0	0	0	0.04	-0.0	0.0	-0.0	0	-0.01	0	0.0	0	0.02	-0.02	-0.0	0	-0.02	0	0	-0.01	0.01	-0.02	0.0	0.0	0	0	0	0.02	0.01	0	0.0	0	0.0	0.07	0	0.05	0	0.01	0	0	0	0	0	0	-0.02	-0.0	0	0	0	0	-0.01	0.0	0	0.05	0	0	0	0.03	0.0	0	0.05	0	0	0	0	0.0	0.19	0	-0.04	0.0	-0.02	0.0	0.0	0	0.01	0	0	0	0.0	0	0.0	0	0	0	0.04	0	0	0	0	-0.04	-0.04	0	0	0	-0.04	-0.01	0	0.0	0.0	0	0	0	0.0	0.0	0	0	0	0	-0.08	0	0.04	0	0.02	0	0.0	0.03	0.0	-0.1	0	0	0	0.0	-0.01	0.01	0	0	0	0	0	0	0	0.0	0	0	0	0	0	0	0.0	-0.0	0	0	4842	0	0	0	0.1	0	0	0	0.0	0.0	0.0	0	0	0	0	-0.01	0.0	0	0.0	-0.05	0	0	-0.0	0.04	0	0	0.0	0	0.02	0.0	0.03	0	0	0	0	0	0	0	0	0.01	0	0	0.0	0	0	0	0	0	0.0	0	0.06	0.0	-0.07	0	0.0	0	0.04	51	0.0	0	0	0	0	0	0.02	0.01	0	0	0.02	0	0	0	0.0	0.0	0	0	0	0	0.0	0	-0.02	0	-0.01	0	0	-0.02	-0.04	-0.02	-0.04	0.0	0	-0.07	0	0.0	0	0.0	0	0	0.0	0.0	0	0.0	0.0	-0.03	0.02	0	0	0.0	0	0.01	0.0	0.0	0	0.1	0.0	0	-0.04	0.0	-0.03	0.09	0.0	-0.04	0.04	0.02	0	0	-0.04	0	0	0	0.39	0.02	0.0	0	0.0	0	0	0.0	0	0.0	0.0	0	0.0	0	0.0	0.0	0	0	0	0	0	0.04	0	0	0	0	0.0	0.02	0.0	0	0.01	0	0	0	0	0.02	0	0.0	0	0	0	0.0	0.0	0	0	0	0.03	0	0	0	0.05	0.0	0	0	0	0	0	0	0	0.02	0.08	0.0	0.0	0	0	0.03	0.03	0.0	0	0	0.03	-0.02	0.0	0	0.02	0	-0.05	0.03	0.0	0.05	0.06	0	-0.02	-0.02	0.0	0.0	0.02	0	0.0	0	0	0.0	0.03	0.01	0	0.02	0.0	0	1	0.01	-0.05	0	-0.01	0	0.2	0.02	0	0.0	0	0	-0.01	0	0.05	0	24	0	0.04	0.0	0	0.0	0	0.08	0.0	0	0.0	1.0	-0.01	0.0	0	0.0	0	0	0	0	-0.06	0.06	-0.0	0.0	0	0	0.0	0.0	0	0	0	0.02	0	-0.01	-0.02	0.43	0.02	0	0	0	0	0	0	0.39	0	0.0	-0.01	0	0.0	0	0.03	-0.02	0.0	0	0.0	0	0.01	0.0	0	0	0.05	0.0	0.01	0	0.0	0	0	-0.07	0.0	0	0	0	0.02	0	0	0	0	0	0.0	0.1	0.0	0	0	0	0.03	0	0.01	0.0	0.0	0.0	-0.03	0.01	0	0	0.0	0	0	0	0.02	0.11	0.0	0	0	0.0	-0.03	0.0	0	0.0	0	0	0	0.0	-0.05	0.0	0	0	0	0	0	0.0	0.03	3	0	0.02	0	0.0	-0.04	0	0	0.0	0	0.0	0.01	0.0	0	0	0	0	0	0	0	0	0	0.04	0.03	-0.04	0	0	0.03	0.05	0.0	0	0	0	0	0	-0.05	0	0	0.0	0.0	0	0.0	0	0	0	-0.02	0.0	0.02	0	0	0.02	0.0	0.0	0	0	0.02	0.0	0.29	0.02	0	0	0.0	0.01	0	-0.0	0	0	0.0	0	0	0.0	-0.05	0.01	0.0	0	-0.02	0.03	0.0	-0.03	0.05	0.03	1	0	0.01	0	-0.08	0	0	-0.02	0.01	0	0.03	0.0	0.0	0	0	0	0.07	0	-0.02	0.0	0.03	0	0.08	0.0	0	-0.11	0.05	0	0	0	0	0	0	0.03	0	0	0.01	0	0	0	-0.0	0	-0.02	-0.02	0	0	0	0	0	0.01	0	0.0	0	0.01	0	0	0	0.0	0.0	0	0.01	0.0	0.03	0	-0.06	0.0	0	0	0	0	0.04	-0.0	0.01	0.0	0	0	0.0	0	0	0	0	0	0	0	0	0	0	0.0	0	0	0	0	0	0.01	0	0	0.0	0	0.03	0.0	-0.03	0	0	0.01	0.0	0	0	0.03	0.0	0.0	0	0.04	0	0.0	0	0.09	0.0	0.0	0.0	-0.05	0.0	-0.03	-0.04	-0.03	0	0	-0.01	1	0	0	0	0	0	0.01	0.07	-0.08	0.08	0.0	0	0.02	0.0	0	0.0	0	0.0	0	0.01	0.0	0.0	0	EFO	0.0	0	0.01	-0.0	-0.01	0	0.0	0	0	0	0.0	0	64	0.0	0.0	0	0	0	-0.02	0	0	0	0	0	0	0.0	0	0.01	-0.04	-0.02	-0.06	0	0.01	0	0	0	0.01	0	0.0	0	0	-0.02	0	0	0	0.02	0.0	0	0.01	0.01	0.0	-0.06	0	0.02	-0.01	0	-0.03	0	0.0	0	0.0	0.0	0	0.0	0.01	0.05	0	0	0.0	0	0	0	0	0	0.0	0.0	0	-0.04	0	0.0	0	0	0.01	0	0	0.0	0	0.05	0.08	0	0	0	0	0.1	0.0	0.0	0.04	-0.03	-0.02	0.0	-0.01	-0.02	0	0.07	0	0.01	0	0	0.0	0.0	-0.03	0.0	0.04	0	0	0	0	0	-0.01	0	0	0	0	0.0	0.01	0.0	0.01	0	0	0.0	0	0.0	0	0	0.0	0	0	0	0.0	0	0.01	0	0	0	0.0	-0.02	0	0.0	0	0	0	0	0	0	0	-0.02	0	0	0	0.0	0	0	-0.02	0	0	0.05	0	0.0	-0.0	0	0.02	0.0	0	0	0	0	0	0	-0.0	0.01	0.01	0.0	0.0	0.0	0.0	0.0	0.0	0	0.0	0	0	0.0	0	0	0	0	0	0	0.02	0	-0.0	0	0	0	-0.02	0.03	0	0.0	0	-0.01	0	0	0	0.01	0	0	0.01	0	-0.01	-0.04	0	0	0.0	-0.04	0	0	0	0	0	0.0	0	-0.02	0	-0.01	0	0	0	0.03	0.0	1.5	0	0.0	0	0	-0.0	0	0.43	0	0	0.08	0	0.0	0.05	0	0.0	-0.06	-0.03	0.0	0.0	0	0.06	0	-0.05	0	-0.01	-0.04	0	0	0	0	0.0	-0.03	0	-0.02	0	0.0	0	0	0.39	0	0.1	0.03	0.0	0	0.0	0.01	0	0.0	0.0	0	0	0	751.0	0	0	0	0.0	0.01	0	0.0	-0.05	0.0	0	0	0	0	-0.07	-0.0	0	0	0	0	0.04	0	0.01	0	0	-0.03	0	-0.02	-0.05	0	0	-0.0	0	0.07	0	0.0	0.0	0	0	0	0	0	0	0.03	0.02	0	0.0	0	0	0	0	-0.01	0	0	0	0	-0.05	0.0	0	0	0	0	0	0.39	0.0	0.0	0	0	0	-0.05	0	0	-0.02	0	0.0	-0.01	-0.01	0.02	0	0.03	0	-0.04	0.0	0	0	0	0	0	0	0.0	0	0	0	0	0.02	0	0	0	0.08	0	0	0	0.1	0.0	0	0	0.0	0	0.0	0	0.04	0.04	0.0	0	0	0.01	0.0	0.0	-0.06	-0.04	0	-0.0	0.0	0.01	0	0	-0.03	-0.05	0	0	0.0	0.0	0	-0.01	0	-0.01	0.05	0.03	-0.05	0	0	0	0	0	0	0.01	-0.02	0	0	0	0	0	0.08	0.01	0.0	0.01	-0.01	0	-0.01	0.29	0	0	0	-0.03	0.06	-0.05	0	0	0.0	0.0	0	0.0	0.0	0	0	0	0	0	0	0.02	0	0.0	0	-0.01	0.01	0	-0.05	0	0	-0.02	0	-0.04	0	0.02	0.03	-0.02	0	0	0.04	-0.04	-0.01	0	-0.05	-0.02	0	0.03	0.0	0.0	-0.03	0.03	0	0.05	0	-0.0	0	0	0	0	0	0	0	0	0	-0.01	0.0	0	671	0	0	0	0	0	0	0	0	0	0	0.05	0	0.03	0	-0.01	0.04	-0.02	0.01	0	0	-0.04	0	0	0	0	0.0	0.04	0	0	-0.0	0.0	0	0	0	0	-0.0	0	0.0	0	0	0	0.0	-0.01	0	0	0.01	-0.02	0	0	-0.03	0	-0.01	0.07	0	0.0	-0.03	-0.01	0	0	0	0	0	0	0	0	0	0.0	0	0.0	0	0	0	-0.03	0.0	0	-0.0	0	-0.03	0	0.04	0.03	0.0	0	0	0.0	-0.05	0	0.01	0.0	0.02	0	0	0.05	0	0	0	0.07	0.0	-0.02	0	0	0	0	-0.03	0	-0.04	0.04	0.0	0.08	0	0	0	0	0	-0.0	0.04	0	0.0	0.0	0	0	0.0	0.1	0	0.0	0	0	0.0	0	0	0	0	0	0.0	0	0	0.0	0	0	0	-0.05	0	0	0	0	0	0	0	0.0	0.04	0	-0.04	0	0	-0.08	-0.09	0.05	0	0	0	0	0.0	0	0.05	0.03	0	0	0	0	0	0	0	0.0	0	0.1	0	0	-0.08	0	0.02	0	0.0	0	0.05	0	0	0	0	0	0	0	0	0	-0.06	0	0	0.03	-0.01	0	0.0	0	0	0.02	0	0.04	0	0	-0.01	0.01	0	0	0	0	0.0	0	-0.01	0	0	0.0	0.0	0.0	0.0	-0.04	0	0	-0.01	0	-0.02	0	0.01	0.03	0	0	0	0	0	0	0	0	91.49	0	0	0.0	0	0	-0.03	0.0	0	0	0.0	0	0	0.0	0.0	0.04	-0.06	0.02	0.02	0	-0.05	-0.03	0	0	-0.03	0.07	0	0.06	-0.03	0	0	0	0.0	-0.01	0	0.0	0	0.01	0.0	0.0	0	0	0.0	0	0	0	0	0	0	0	0	0.03	0	-0.04	0	0	0.0	0	0.0	0.0	0	0	0	0	0.0	0.0	0	0	-0.06	0.39	0	-0.01	0	0.01	0	0	0	0.02	0.02	-0.03	0.01	0.02	0.0	0	0	634	0.0	0	0.0	0.01	0.0	0.05	0	0	0.01	0	0	0	0	0	0	0	0	0	0	0	0	0	0.0	0	0	-0.04	0.0	0.0	0	0	0.0	0	0	0	0	0.03	0	0	0	0.0	0	0.0	0.0	0	0.06	-0.03	-0.06	0	0	0	0.03	0	0	0	0	-0.08	0.0	0	0	0	0	0	0	0.03	-0.07	0.07	0	0.01	0.04	0.0	-0.03	0.0	0	0.0	0	0.04	0.01	0.02	-0.02	0.0	0	0.01	0	0	0	0.02	0	0	0	0	-0.05	0	0	0	-0.05	-0.02	0	0.0	0	0.04	0.02	0.0	0.0	0	0	0	0	0.0	0.0	0	0	0.0	-0.03	0.11	0	-0.0	-0.01	0.0	0	0	0	0	0.05	0	0	0	0	0	0.0	-0.1	0	0	-0.01	-0.07	0	0	0.0	0.04	0.0	-0.0	0.0	0	0	0.01	0	0.0	0	0	0	6	0	0.0	0	0	0	0.0	-0.04	0	0	0	0.02	0.01	0	0	0.02	0	0	0	-0.02	7.36	0.03	0.06	0.04	0.0	0	0	0.0	-0.06	0.0	0	0	0	0.0	0.06	0.01	0	0	0	0.0	0	0.0	0.03	0.09	0	0	0	0	0	0	0	0.0	0	0.0	0	0.01	0	0	0	0.39	0	0	0.0	0	0.0	0	0	0	0.01	0.04	0	0	0.02	0.01	0	-0.04	0	0	0	0	0.08	-0.0	0	0.04	0	-0.04	-0.04	0	0.0	0	0.0	0.0	0	0	0	0	0	0.0	0	0	0	0	0	0.0	0	0	0.0	0	0	-0.0	0	-0.06	0	0	0	0	0	0	0	0	0	0	0.06	0	0	0.0	0	0.0	0	0	0	0	0	0	-0.04	0.0	0.0	0.0	0	0	0	0.02	0.01	0.0	0	0	0.01	0	-0.02	-0.01	0.04	0.0	0	0.0	0.0	0	0.0	0	-0.0	-0.03	2	0	0	0	0.0	0.0	-0.01	0	0.0	0	0.0	0	0	0	0	0	0.01	0.03	0.0	0.0	0	0.01	-0.04	0	0	0	0	0	0	0	0	-0.03	-0.09	0	0	0	0	0.0	0.06	0	0	0	0	0	7	0.01	0	0	-0.01	0.0	0.01	0	0.0	0.0	0	0.01	0	0	0	-0.04	-0.05	0	0.06	1	0	0	-0.06	0.0	0.0	0	0	0.0	0	0	0	0	0	0	0	0	0	0	0	0	0	0	0.0	0.03	0.02	0	0	0	0	0.08	-0.04	0	0	0.01	0.0	0	0.0	0.0	3	0	693	-0.06	0	0	0	0	0.03	0.0	0	0	0	0.01	-0.01	0.0	0	0	0.0	0	693	0	-0.03	0	0	0	-0.04	0	0.04	0	0	0	-0.05	0	0	0	-0.03	0	0	0	0.06	0	0	0	0	0.0	0	0	0.0	-0.01	0	0	-0.03	-0.03	0.0	0	0	0.03	0	0	0	0	0.0	0	0.0	-0.01	-0.0	6.99	0	0	-0.02	0.04	0	0.0	0	0	0	0	0.0	0	0.01	0	-0.04	0	0	0	0	0	0.04	0	0	0	0	0	0.02	0	-0.1	0	0	0	0.0	0.54	0.01	0.0	0	0	0	0	0	0	0	0.01	0.01	-0.04	0	0.0	0.07	0.0	0.04	0.05	0.04	-0.01	0.01	0	0	0	0	0.0	-0.01	0.0	0.0	0	0.01	0	0	-0.03	0	0.0	0	0.0	0.0	0	0	0	-0.04	-0.02	0	0	-0.04	0	0.0	0	-0.0	0	0	0	0	0.0	0.0	-0.04	0	0	0	0	-0.01	0.0	0.0	0	0	0.0	-0.02	0	0	0.02	0.0	0.0	0	0	0	0	0.0	0.0	0	0	0	0.03	0	0	-0.0	-0.03	0.03	-0.11	0	0	-0.03	0	-0.03	0.01	0.0	0	0	0	0	0	0	0	0.0	0	-0.04	0.0	0	0.01	0	0	0.0	0	0	0	25.5	0.04	0.0	-0.0	0	0	0	0	0	-0.01	0	0	0	-0.04	0	0	0	0	0	0.0	0.0	0.0	0	0	0	0.02	0	0	0.1	0	0	0	0	0	0	-0.03	0.02	0	0	-0.02	0.0	0.0	0	0	0	0.0	0	0	0	0	0	0.0	0.0	0.06	0.0	0	0	0	0	0	0.03	0.01	0	0	0	0	0	0	0.0	0	0.0	0	-0.36	0.03	0	0	0	-0.02	0	0	0.0	-0.03	-0.0	0	-0.03	0.0	0	0	0	0	0.0	0.0	0	0	0.01	317.0	-0.01	0.0	0.09	0.01	0.04	0	0	0	0.0	1	0.1	-0.09	0.03	0	0	0.0	0.0	0.01	0	-0.01	0.0	0	0.0	0.07	0	0.01	0.03	0.0	0	-0.01	0.01	0	0	0	0.0	0	0.0	0	0	0.0	0	0	0	0	0	0.06	0	-0.0	0	0	-0.05	0.01	0	0	0.01	0.04	0.03	0.0	0	0	0	0	0.01	0	0.0	0.01	-0.02	0.02	0	0.0	2	0	0.0	0.01	0	0.0	0	-0.01	0	0	0	0	0.02	-0.01	0.0	0	0.01	0.02	0.0	0	0	-0.03	-0.03	-0.02	0.0	0	0	0.0	0.0	0	0	0.39	0.0	0.0	0	0	49	0	0	0	0	-0.01	0	0.09	0	0	0.0	0.04	634	0	0	0	0.0	0.04	0.04	-0.0	0.08	0	0	0.04	-0.04	0	0	0.04	0.0	0	-0.01	0	0	0	0.02	0	0	0	0	0	0	-0.06	0	0.01	0	0	-0.0	0.01	0.0	0.0	0	0.02	0.07	-0.04	-0.01	0	0	0	0	0	0	0	0.0	0	-0.05	0.04	0	0	0	0.02	0.0	0	0	0.0	0	0	-0.0	0.07	0.0	0.05	0.0	0	0	0.0	0	-0.01	0	0	0.0	0	0	0	0	-0.06	0.03	0.0	0.03	0.02	-0.01	0	0	0.02	0.04	0	0.01	0.0	0.01	0.0	0	0	0	0	0	0.0	0.07	0	0	0.0	0.01	0.54	0	0.0	0	0	0.03	-0.06	0	0	0.02	0	0.0	0	0.03	0	0.02	0	0.0	0	0	0	0	0	0	-0.0	-0.01	0	0.01	0	0	0	0	0.05	-0.14	0	0.0	0.39	0	0	0	0.09	0	0	5	0	0	-0.04	0.02	-0.02	0	-0.05	-0.02	0	-0.04	0.0	0.0	0	0	0.0	0	0.01	0.0	0.0	-0.09	-0.06	-0.02	0.0	0	-0.02	0	0.0	0	0	0	0.33
abnormal nonverbal communicative behavior	0	0	0.0	0	0.0	-0.03	0	0.08	0	0	0	-0.01	0	0.0	0	0	0.02	0.0	0.0	-0.05	0.0	0	0.03	0	0	0.0	0.02	0	0	0.03	0.04	0	0	0	0	0	0	0	0	0	0.06	0	0.0	0.01	-0.01	0	0.04	0.09	-0.02	0.0	0.0	0	0.06	-0.02	0	0.07	0.0	-0.07	0	0	0	1	-0.04	0.06	0.0	0	0	0	0	0	0	0	0	0.0	0	0.03	0	0.0	-0.0	0.0	0.0	0	0	0	0	0	-0.03	0	-0.01	0.01	0	0	0.0	0	-0.04	0	0	0	0.0	-0.01	0	0.02	0.0	0.0	0	0.04	0	0.0	0.0	0	0	0.0	0	-0.0	-0.04	0.04	0	0.01	0	0.03	0	0	0.0	0.0	0	0	0	-0.03	-0.04	0	0.0	-0.06	0.01	0.0	0.01	0	0	0.0	0	0	0	0.0	0	-0.07	0	0.02	0.04	0	0	0.02	0	0	0.0	0	-0.03	0	0.0	0.06	0	0	0.0	0	0	0.0	0	0	0.0	0.0	0	0	0	-0.02	0.03	0	0	0	0	0	0	0	0	0.0	0	0.0	-0.08	-0.03	0	0	0	0.0	0	0.04	0	0.01	0	0.04	0	0	0.03	0.02	0.0	0	0.01	0.0	0.0	0	0	0.0	0.05	0	0	0.01	0	0	0	0	0	0	0	0	0	0	0	0.01	0	0	0	0.0	-0.04	0	0.0	0	0.0	0.0	0	-0.02	0.01	0.01	0.0	0	0	0	0	0	0	0.0	0	0	0.07	0.02	-0.0	0	0.04	0.0	-0.02	0	0	0	0	0.0	0	0	1.0	-0.02	0.03	0.0	0.0	-0.01	0	0.02	0	0.0	0	0	0	0.07	0.0	0	0	0	0.0	0	-0.02	0	-0.01	0.0	0	0	0	0.0	0	0	-0.01	-0.02	0	0	0.03	0.0	0	0.02	0	0	0.0	0	0	0.03	0	0	0	0	0.0	0	0	0.0	0	0	0.0	0	0	0.02	-0.01	0	-0.03	0	0	-0.03	0	-0.02	0	0.0	0.0	0	0	0	0.0	0	0.0	0	0	0	0.0	0	0.0	0	-0.02	-0.02	0	0	0.09	0.0	0	0	0	0	0.05	5	0.01	0.0	0	0	0	0.0	-0.05	-0.0	0	0.01	0	0.0	0.02	0	0.03	0	0	-0.04	-0.02	0	0	0.01	0	-0.05	0	0	0	0	0	0	-0.0	0	-0.03	0.0	0.0	-0.01	0.0	0	-0.02	0.0	0	0	0	0	0	0	0	0	0.02	0	0	0	0	0	0	0.0	0	0.0	0	0	0	0.01	0.02	0.0	-0.03	0	0.0	0	0.0	0	-0.03	-0.05	-0.01	0	0.01	0	0	-0.01	0.05	0.0	0.0	0.0	0	0	0	-0.03	0.0	0	0.0	0	0.0	0.01	0	0.03	0	0.01	0	0	0	0	0	0	0.01	0.01	0	0	0	0	-0.04	0.0	0	0.06	0	0	0	0.04	0.0	0	-0.03	0	0	0	0	0.0	0.0	0	-0.06	0.0	-0.03	0.0	0.0	0	0.0	0	0	0	0.0	0	0.03	0	0	0	0.07	0	0	0	0	-0.04	-0.11	0	0	0	0.02	-0.01	0	0.0	0.0	0	0	0	0.0	0.0	0	0	0	0	-0.0	0	0.04	0	0.0	0	0.0	0.05	0.0	-0.03	0	0	0	0.0	0.02	0.04	0	0	0	0	0	0	0	0.0	0	0	0	0	0	0	0.0	-0.0	0	0	5	0	0	0	0.0	0	0	0	0.0	0.0	0.0	0	0	0	0	0.01	0.0	0	0.0	-0.07	0	0	0.04	0.03	0	0	0.0	0	0.0	0.0	-0.02	0	0	0	0	0	0	0	0	0.05	0	0	0.0	0	0	0	0	0	0.0	0	0.02	0.0	0.04	0	0.0	0	-0.01	0	0.0	0	0	0	0	0	0.01	0.08	0	0	0.0	0	0	0	0.0	0.0	0	0	0	0	0.0	0	-0.03	0	-0.1	0	0	0.01	0.0	-0.07	0.03	0.0	0	0.03	0	0.06	0	0.0	0	0	0.0	0.0	0	0.0	0.0	-0.06	-0.01	0	0	0.0	0	0.03	0.02	0.0	0	-0.03	0.0	0	0.06	0.0	-0.04	0.01	0.0	-0.0	0.0	-0.06	0	0	-0.05	0	0	0	0.0	0.03	0.0	0	0.0	0	0	0.0	0	0.0	0.0	0	0.0	0	0.0	0.0	0	0	0	0	0	0.0	0	0	0	0	0.0	0.01	0.0	0	0.0	0	0	0	0	-0.01	0	0.0	0	0	0	0.0	0.0	0	0	0	-0.04	0	0	0	0.0	0.0	0	0	0	0	0	0	0	-0.01	-0.02	0.0	0.0	0	0	0.0	0.04	0.0	0	0	-0.01	0.02	0.0	0	-0.0	0	-0.02	0.0	0.0	-0.01	0.02	0	0.02	0.0	0.0	0.0	-0.01	0	0.0	0	0	0.0	0.03	-0.02	0	-0.02	0.0	0	0	0.0	-0.08	0	0.01	0	0.0	0.01	0	0.0	0	0	0.04	0	-0.03	0	5	0	0.0	0.0	0	0.0	0	0.04	0.0	0	0.0	0.0	0.1	0.0	0	0.0	0	0	0	0	-0.01	-0.02	0.01	0.0	0	0	0.0	0.0	0	0	0	-0.02	0	0.05	0.05	100.0	0.02	0	0	0	0	0	0	0.0	0	0.0	0.03	0	0.0	0	0.01	-0.01	0.0	0	0.0	0	-0.02	0.0	0	0	0.03	0.0	-0.02	0	0.0	0	0	0.02	0.0	0	0	0	-0.04	0	0	0	0	0	0.0	0.0	0.0	0	0	0	0.0	0	-0.02	0.0	0.0	0.0	-0.04	0.06	0	0	0.0	0	0	0	-0.05	0.0	-0.03	0	0	0.34	-0.02	0.0	0	0.0	0	0	0	0.0	0.04	0.0	0	0	0	0	0	0.0	-0.03	4	0	-0.02	0	0.0	-0.08	0	0	0.0	0	0.0	0.04	0.0	0	0	0	0	0	0	0	0	0	-0.01	0.04	0.0	0	0	0.05	-0.04	0.0	0	0	0	0	0	0.04	0	0	0.0	0.0	0	0.0	0	0	0	-0.02	0.0	-0.07	0	0	0.06	0.0	0.0	0	0	-0.01	0.0	0.0	0.01	0	0	-0.02	0.0	0	-0.04	0	0	0.0	0	0	0.0	-0.03	-0.08	0.0	0	0.02	0.0	0.0	-0.02	0.03	0.01	0	0	-0.04	0	0.03	0	0	-0.01	0.02	0	0.0	0.0	0.0	0	0	0	0.0	0	0.05	0.0	0.05	0	-0.0	0.0	0	0.05	0.01	0	0	0	0	0	0	0.02	0	0	-0.04	0	0	0	-0.01	0	0.02	-0.01	0	0	0	0	0	0.0	0	0.0	0	0.0	0	0	0	0.0	0.0	0	0.01	0.0	-0.02	0	-0.0	0.0	0	0	0	0	0.05	-0.07	0.01	0.0	0	0	0.0	0	0	0	0	0	0	0	0	0	0	0.0	0	0	0	0	0	0.02	0	0	0.0	0	0.03	0.0	0.01	0	0	-0.01	0.0	0	0	0.02	0.0	0.0	0	-0.04	0	0.0	0	-0.01	0.0	0.0	0.0	-0.01	0.0	-0.03	-0.08	0.03	0	0	-0.0	0	0	0	0	0	0	-0.0	-0.01	-0.01	-0.01	0.0	0	-0.0	0.0	0	0.0	0	0.0	0	0.0	0.0	0.0	0	HP	0.0	0	0.02	-0.02	-0.01	0	0.0	0	0	0	0.0	0	15	0.0	0.0	0	0	0	-0.01	0	0	0	0	0	0	0.0	0	0.01	0.05	-0.04	0.04	0	-0.03	0	0	0	0.04	0	0.0	0	0	-0.12	0	0	0	-0.04	0.0	0	0.0	-0.01	-0.03	0.03	0	-0.01	0.01	0	-0.0	0	0.0	0	0.0	0.0	0	0.0	0.07	0.04	0	0	-0.03	0	0	0	0	0	0.0	0.0	0	0.04	0	0.0	0	0	0.01	0	0	0.0	0	0.01	-0.03	0	0	0	0	0.0	0.0	0.0	-0.01	0.02	-0.01	0.0	-0.03	-0.02	0	0.01	0	-0.01	0	0	0.0	0.0	-0.01	0.0	0.03	0	0	0	0	0	0.01	0	0	0	0	-0.05	-0.01	0.0	0.0	0	0	0.0	0	0.0	0	0	0.0	0	0	0	0.0	0	-0.04	0	0	0	0.0	-0.02	0	0.0	0	0	0	0	0	0	0	0.01	0	0	0	0.0	0	0	-0.01	0	0	0.03	0	0.0	-0.02	0	-0.04	0.0	0	0	0	0	0	0	0.04	0.05	0.04	0.0	-0.02	0.0	0.0	0.0	0.0	0	0.0	0	0	0.0	0	0	0	0	0	0	-0.09	0	0.0	0	0	0	0.03	-0.03	0	0.0	0	-0.02	0	0	0	-0.0	0	0	-0.01	0	-0.04	-0.06	0	0	0.0	-0.01	0	0	0	0	0	0.0	0	-0.04	0	-0.01	0	0	0	-0.01	0.0	1.0	0	0.0	0	0	0.07	0	0.0	0	0	0.0	0	0.0	-0.01	0	0.0	0.04	0.01	0.0	0.0	0	0.03	0	0.03	0	0.02	0.03	0	0	0	0	0.0	0.03	0	-0.04	0	0.0	0	0	0.0	0	0.0	0.06	0.0	0	0.0	-0.06	0	0.0	0.0	0	0	0	0.0	0	0	0	0.0	0.03	0	0.0	0.01	0.0	0	0	0	0	-0.02	-0.06	0	0	0	0	-0.02	0	0.0	0	0	0.0	0	0.04	0.02	0	0	0.01	0	-0.02	0	0.0	0.0	0	0	0	0	0	0	-0.06	0.03	0	0.0	0	0	0	0	0.02	0	0	0	0	-0.0	0.0	0	0	0	0	0	0.0	0.0	0.0	0	0	0	0.03	0	0	-0.04	0	0.0	-0.05	-0.03	-0.01	0	-0.03	0	0.02	0.0	0	0	0	0	0	0	0.0	0	0	0	0	0.0	0	0	0	0.07	0	0	0	0.0	0.0	0	0	0.0	0	0.0	0	-0.04	0.06	0.0	0	0	0.01	0.0	0.0	0.04	-0.02	0	-0.07	0.0	-0.0	0	0	0.05	-0.03	0	0	0.0	0.0	0	0.04	0	-0.01	-0.0	-0.05	-0.01	0	0	0	0	0	0	-0.02	-0.02	0	0	0	0	0	0.0	-0.06	0.0	0.03	-0.02	0	-0.04	0.0	0	0	0	-0.01	0.0	-0.0	0	0	0.0	0.0	0	0.0	0.0	0	0	0	0	0	0	0.01	0	0.0	0	0.03	0.06	0	-0.06	0	0	0.01	0	-0.01	0	0.03	0.0	-0.02	0	0	-0.01	0.04	-0.04	0	-0.04	-0.04	0	0.04	0.04	0.0	0.04	-0.0	0	0.04	0	-0.06	0	0	0	0	0	0	0	0	0	0.01	0.0	0	4	0	0	0	0	0	0	0	0	0	0	-0.05	0	-0.02	1	0.03	0.03	0.04	-0.01	0	0	0.04	0	0	0	0	0.0	0.0	0	0	-0.06	0.0	0	0	0	0	-0.03	0	0.0	0	0	0	0.0	0.05	0	0	0.0	0.03	0	0	0.07	0	-0.02	0.02	0	0.0	0.01	0.01	0	0	0	0	0	0	0	0	0	0.0	0	0.0	0	0	0	-0.0	0.0	0	-0.0	0	-0.01	0	0.06	0.06	0.0	0	0	0.0	0.04	0	0.0	0.0	-0.01	0	0	-0.0	0	0	0	-0.02	0.0	0.04	0	0	0	0	0.01	0	-0.01	0.03	0.0	-0.0	0	0	0	0	0	-0.0	0.0	0	0.0	0.0	0	0	0.0	0.05	0	0.0	0	0	-0.0	0	0	0	0	0	0.0	0	0	0.0	0	0	0	-0.03	0	0	0	0	0	0	0	0.0	0.07	0	-0.05	0	0	0.0	0.02	0.01	0	0	0	0	0.0	0	-0.06	0.05	0	0	0	0	0	0	0	0.0	0	0.0	0	0	-0.02	0	0.0	0	0.0	0	-0.05	0	0	0	0	0	0	0	0	0	-0.0	0	0	-0.01	0.01	0	0.0	0	0	-0.01	0	0.01	0	0	-0.02	0.04	0	0	0	0	0.0	0	-0.04	0	0	0.0	0.0	0.0	-0.01	-0.04	0	0	-0.01	0	0.06	0	0.0	0.03	0	0	0	0	0	0	0	0	0.0	0	0	0.0	0	0	0.04	0.0	0	0	0.0	0	0	0.0	0.0	0.02	0.01	-0.02	-0.08	0	0.02	-0.03	0	0	-0.05	0.04	0	0.01	-0.05	0	0	0	0.0	0.09	0	0.0	0	0.02	0.02	0.0	0	0	0.0	0	0	0	0	0	0	0	0	0.04	0	-0.0	0	0	0.0	0	0.0	0.0	0	0	0	0	0.0	0.0	0	0	-0.06	0.0	0	0.04	0	0.07	0	0	0	0.01	-0.02	-0.07	0.0	-0.02	0.0	0	0	4	0.0	0	0.0	-0.04	0.0	-0.03	0	0	0.03	0	0	0	0	0	0	0	0	0	0	0	0	0	-0.03	0	0	0.04	-0.03	0.0	0	0	0.0	0	0	0	0	0.0	0	0	0	0.0	0	0.0	0.0	0	-0.03	0.02	-0.01	0	0	0	0.0	0	0	0	0	-0.03	0.0	0	0	0	0	0	0	-0.04	0.0	0.0	0	-0.06	0.02	0.0	0.03	0.0	0	0.0	0	0.04	0.0	0.03	-0.05	0.0	0	-0.02	0	0	0	-0.0	0	0	0	0	-0.01	0	0	0	-0.03	-0.0	0	0.0	0	0.09	0.32	0.0	0.02	0	0	0	0	0.0	0.0	0	0	0.0	0.02	0.0	0	0.01	-0.01	0.0	0	0	0	0	-0.01	0	0	0	0	0	0.0	-0.03	0	0	-0.02	0.02	0	0	0.0	-0.01	0.0	0.04	0.0	0	0	0.02	0	0.0	0	0	0	0	0	0.0	0	0	0	0.0	-0.02	0	0	0	0.0	0.0	0	0	-0.05	0	0	0	-0.01	0.0	-0.01	0.02	-0.0	0.0	0	0	0.0	0.03	0.0	0	0	0	0.0	-0.0	0.0	0	0	0	0.0	0	0.0	0.05	0.0	0	0	0	0	0	0	0	0.0	0	0.0	0	0.0	0	0	0	0.0	0	0	0.0	0	0.0	0	0	0	0.02	-0.04	0	0	-0.01	0.01	0	-0.04	0	0	0	0	0.03	0.05	0	-0.01	0	0.04	0.01	0	0.0	0	-0.06	0.0	0	0	0	0	0	0.0	0	0	0	0	0	0.0	0	0	0.0	0	0	-0.02	0	0.0	0	0	0	0	0	0	0	0	0	0	0.0	0	0	0.0	0	0.0	0	0	0	0	0	0	-0.0	0.0	0.0	0.03	0	0	0	-0.06	0.0	0.0	0	0	-0.02	0	0.04	-0.03	-0.01	0.0	0	-0.07	0.0	0	0.0	0	0.02	0.03	0	0	0	0	0.0	0.0	0.02	0	0.0	0	0.0	0	0	0	0	0	-0.11	-0.03	0.0	0.0	0	0.0	-0.01	0	0	0	0	0	0	0	0	-0.04	0.07	0	0	0	0	0.0	-0.02	0	0	0	0	0	1	-0.01	0	0	-0.03	0.0	-0.04	0	0.0	0.0	0	-0.01	0	0	0	0.01	0.04	0	0.02	0	0	0	0.01	0.0	0.0	0	0	0.0	0	0	0	0	0	0	0	0	0	0	0	0	0	0	0.0	0.04	0.02	0	0	0	0	-0.04	0.0	0	0	-0.0	0.0	0	0.0	0.0	0	0	4	-0.04	0	0	0	0	-0.03	0.0	0	0	0	-0.05	0.05	0.0	0	0	-0.07	0	4	0	0.02	0	0	0	-0.0	0	0.0	0	0	0	-0.09	0	0	0	0.06	0	0	0	0.02	0	0	0	0	0.0	0	0	0.0	0.02	0	0	-0.06	-0.0	0.0	0	0	-0.06	0	0	0	0	0.0	0	0.0	-0.02	-0.1	1.25	0	0	0.02	-0.01	0	0.0	0	0	0	0	0.0	0	-0.01	0	-0.03	0	0	0	0	0	0.02	0	0	0	0	0	0.02	0	0.05	0	0	0	0.0	0.34	0.01	0.0	0	0	0	0	0	0	0	-0.04	0.0	0.07	0	0.0	0.05	0.0	-0.01	-0.03	0.04	0.05	0.0	0	0	0	0	0.0	-0.02	0.0	0.0	0	0.0	0	0	-0.02	0	0.0	0	0.0	0.0	0	0	0	-0.04	-0.0	0	0	-0.09	0	0.0	0	0.02	0	0	0	0	0.0	0.0	0.03	0	0	0	0	-0.02	0.0	0.01	0	0	0.0	0.0	0	0	-0.07	0.0	0.0	0	0	0	0	0.04	0.0	0	0	0	0.03	0	0	0.02	-0.02	0.0	0.03	0	0	-0.02	0	0.01	0.03	0.0	0	0	0	0	0	0	0	0.0	0	-0.03	0.0	0	0.01	0	0	0.0	0	0	0	0.0	-0.0	0.0	-0.03	0	0	0	0	0	0.01	0	0	0	0.02	0	0	0	0	0	0.0	0.0	0.0	0	0	0	0.0	0	0	0.0	0	0	0	0	0	0	0.03	0.01	0	0	0.0	0.0	0.0	0	0	0	0.0	0	0	0	0	0	0.0	0.0	0.0	0.0	0	0	0	0	0	0.07	0.02	0	0	0	0	0	0	0.0	0	0.0	0	-0.29	0.01	0	0	0	0.0	0	0	0.0	-0.02	0.0	0	-0.03	0.0	0	0	0	0	0.0	0.0	0	0	-0.07	0.0	-0.02	0.0	0.0	-0.12	-0.01	0	0	0	0.02	1	0.0	-0.03	0.06	0	0	0.0	-0.06	0.0	0	-0.0	0.0	0	0.0	0.02	0	0.0	-0.11	0.0	0	-0.01	0.0	0	0	0	0.0	0	0.0	0	0	0.0	0	0	0	0	0	-0.04	0	0.04	0	0	0.05	0.0	0	0	0.01	0.01	0.01	0.0	0	0	0	0	0.0	0	0.02	0.05	-0.02	0.08	0	0.0	4	0	0.0	-0.04	0	0.0	0	-0.01	0	0	0	0	0.04	-0.0	0.0	0	0.07	0.02	0.0	0	0	-0.03	-0.02	0.04	0.0	0	0	0.0	-0.01	0	0	0.0	0.0	0.0	0	0	2	0	0	0	0	0.07	0	-0.01	0	0	0.0	0.0	0	0	0	0	-0.01	0.02	0.02	-0.05	0.0	0	0	0.02	0.0	0	0	-0.08	0.0	0	0.04	0	0	0	0.01	0	0	0	0	0	0	-0.03	0	-0.05	0	0	0.03	0.02	0.0	0.0	0	-0.02	0.0	-0.02	0.04	0	0	0	0	0	0	0	0.0	0	-0.04	-0.03	0	0	0	0.01	0.0	0	0	0.0	0	0	-0.09	0.04	0.0	-0.01	0.0	0	0	0.0	0	-0.05	0	0	0.0	0	0	0	0	0.02	-0.01	0.0	-0.03	0.11	0.02	0	0	-0.01	0.0	0	-0.05	0.0	-0.02	0.0	0	0	0	0	0	0.0	0.04	0	0	0.0	0.04	0.0	0	0.0	0	0	0.0	-0.02	0	0	-0.08	0	0.0	0	0.01	0	-0.08	0	0.0	0	0	0	0	0	0	0.01	-0.01	0	0.05	0	0	0	0	-0.04	0.06	0	0.0	0.0	0	0	0	0.06	0	0	1	0	0	-0.04	-0.01	0.03	0	0.06	-0.07	0	-0.02	0.0	0.0	0	0	0.0	0	0.01	0.0	0.0	-0.0	0.09	0.0	0.0	0	-0.09	0	0.03	0	0	0	0.33
stargardt disease	0	0	0.0	0	0.0	0.06	0	-0.02	0	0	0	-0.02	0	0.0	0	0	0.04	0.0	0.0	-0.02	0.0	0	0.01	0	0	0.0	-0.06	0	0	0.01	-0.02	0	0	0	0	0	0	0	8	0	-0.02	0	16.63	0.06	-0.0	0	0.01	0.0	0.01	0.02	0.0	0	-0.04	0.01	0	0.04	0.0	0.06	0	0	0	1	0.02	0.04	0.0	0	1	0	0	0	0	0	0	0.0	0	0.01	0	0.0	0.02	0.05	0.0	0	0	0	0	0	0.03	0	-0.03	-0.02	0	0	0.0	0	0.04	0	0	0	0.0	-0.04	0	-0.01	0.04	0.0	0	-0.05	0	0.0	0.0	0	0	0.0	0	-0.01	0.02	-0.01	0	-0.0	0	0.06	0	0	0.0	0.0	0	0	0	0.01	-0.01	0	0.0	0.05	-0.03	0.0	0.09	0	0	0.0	0	0	0	0.0	0	0.04	0	0.09	-0.05	0	0	0.04	0	0	0.0	0	0.01	0	0.0	-0.05	0	0	0.0	0	0	0.0	0	0	0.0	0.0	0	0	0	-0.02	0.02	0	0	0	0	0	0	0	0	0.0	0	0.0	-0.02	-0.04	0	1	0	0.0	0	0.03	0	0.01	0	0.05	1	0	-0.03	0.03	0.08	0	-0.03	0.0	0.0	0	0	0.0	-0.01	0	0	0.01	0	0	0	0	0	0	0	0	0	0	449	0.05	0	0	0	0.03	-0.01	0	0.03	0	0.0	0.0	0	0.01	0.01	-0.0	0.0	0	0	3489	0	0	0	-0.01	0	0	-0.05	-0.0	0.03	0	0.04	0.0	-0.08	0	0	0	0	0.33	0	0	0.06	0.06	0.05	1.0	0.0	-0.03	0	-0.06	0	0.0	0	0	0	-0.1	0.0	0	0	0	0.0	0	-0.01	0	0.01	0.0	0	0	0	0.0	0	0	-0.02	0.02	0	0	-0.01	0.05	0	0.03	0	0	0.0	0	0	-0.06	0	0	0	0	0.0	0	0	0.05	0	0	-0.02	0	0	0.04	-0.1	0	-0.01	0	0	0.0	0	-0.01	0	0.0	0.0	0	0	0	0.0	0	0.0	0	0	0	0.05	0	0.0	0	-0.01	-0.06	0	0	0.0	0.0	0	0	0	0	0.04	16	0.01	0.0	0	0	0	0.0	-0.01	0.02	0	0.03	0	0.0	0.01	0	-0.0	0	0	-0.04	-0.02	0	0	-0.03	0	0.03	0	0	0	0	0	0	0.06	0	0.05	0.05	0.05	-0.01	0.0	0	0.02	0.0	0	0	0	0	0	0	0	0	-0.02	0	0	0	0	0	0	0.05	0	0.0	0	0	0	0.01	-0.0	0.0	-0.04	0	0.02	0	0.0	0	0.07	0.01	0.01	0	0.05	0	0	-0.01	0.01	-0.01	0.0	0.0	0	0	0	-0.01	0.0	0	0.0	0	0.05	-0.07	0	-0.04	0	0.06	0	0	0	0	0	0	-0.07	-0.05	0	0	0	0	0.01	0.0	0	0.02	0	0	0	0.04	0.0	0	0.04	0	0	0	0	0.0	0.0	0	0.05	0.0	-0.0	0.0	0.0	0	0.0	0	0	0	0.0	0	-0.04	0	0	0	-0.04	0	0	0	0	0.01	-0.03	0	0	0	-0.07	-0.06	0	0.0	0.0	0	0	0	0.0	0.0	0	0	0	0	-0.1	0	0.01	0	0.08	0	0.0	0.01	0.0	0.04	0	0	0	0.0	0.04	-0.05	0	0	0	0	0	0	0	0.0	0	0	0	0	0	0	0.08	0.03	0	0	3216	0	0	0	0.0	0	0	0	0.0	0.0	0.0	0	0	0	0	-0.01	0.0	0	0.0	-0.06	0	0	0.0	0.03	0	0	0.0	0	0.0	0.0	0.08	0	0	0	0	0	0	0	0	-0.02	0	0	0.0	0	0	0	0	0	0.0	0	-0.04	0.05	-0.03	0	0.0	0	-0.05	52	0.05	0	0	0	0	0	0.04	0.05	0	0	0.01	0	0	0	0.0	0.05	0	0	0	0	0.0	0	0.02	0	0.03	0	0	0.03	0.03	0.0	0.02	0.0	0	0.06	0	-0.07	0	0.0	0	0	0.0	0.0	0	0.0	0.0	-0.02	0.02	0	0	0.0	0	-0.03	-0.02	0.0	0	0.03	0.0	0	-0.06	0.0	-0.06	0.0	0.0	-0.07	0.0	0.02	0	0	-0.03	0	0	0	0.0	0.02	0.0	0	0.0	0	0	0.05	0	0.05	0.0	0	0.0	0	0.0	0.05	0	0	0	0	0	0.0	0	0	0	0	0.0	-0.02	0.0	0	0.0	0	0	0	0	0.02	0	0.0	0	0	0	0.08	0.0	0	0	0	-0.05	0	0	0	0.0	0.05	0	0	0	0	0	0	0	0.01	-0.02	0.0	0.05	0	0	0.03	-0.0	0.0	0	0	0.01	0.01	0.0	0	0.04	0	0.01	0.0	0.05	0.01	-0.02	0	0.01	0.02	0.0	0.0	-0.04	0	0.0	0	0	0.0	0.01	-0.08	0	0.01	0.05	0	0	0.0	0.06	0	-0.02	0	0.0	-0.03	0	0.0	0	0	0.02	0	-0.05	0	17	0	0.0	0.0	0	0.0	0	0.02	0.0	0	0.0	0.13	-0.02	0.0	0	0.0	0	0	0	0	0.03	0.02	-0.0	0.0	0	0	0.0	0.0	0	0	0	-0.01	0	-0.05	-0.04	4.59	0.02	0	0	0	0	0	0	0.0	0	0.0	0.0	0	0.0	0	0.04	0.04	0.0	0	0.0	0	-0.01	0.0	0	0	-0.02	0.0	-0.0	0	0.0	0	0	0.09	0.05	0	0	0	-0.06	0	0	0	0	0	0.0	0.0	0.0	0	0	0	0.03	0	0.02	0.0	0.0	0.0	-0.04	-0.01	0	0	0.0	0	0	0	0.06	0.0	0.01	0	0	0.0	-0.03	0.0	0	0.0	0	0	0	0.05	0.0	0.0	0	0	0	0	0	0.0	-0.01	27	0	-0.01	0	0.0	0.02	0	0	0.0	0	0.0	0.02	0.0	0	0	0	0	1	0	0	0	0	-0.02	0.02	0.0	0	0	-0.01	0.01	0.0	0	0	0	0	0	0.01	0	0	0.0	0.0	0	0.0	0	0	0	0.02	0.0	-0.01	0	0	-0.03	0.0	0.0	0	0	0.02	0.0	0.08	-0.01	0	0	0.06	0.0	0	-0.02	0	0	0.0	0	0	0.0	0.01	-0.02	0.0	0	0.1	0.0	0.05	-0.0	-0.06	-0.01	0	0	-0.02	0	0.03	0	0	-0.03	0.01	0	-0.07	0.0	0.05	0	0	0	0.0	0	-0.01	0.0	-0.03	0	0.01	0.0	0	-0.04	0.06	0	0	0	0	0	0	-0.05	0	0	0.04	0	0	0	0.02	0	0.03	0.02	0	0	0	0	0	0.0	0	0.0	0	0.0	0	0	0	0.06	0.0	0	-0.03	0.0	0.05	0	-0.04	0.0	0	0	0	0	-0.03	0.01	-0.03	0.0	0	0	0.0	0	0	0	0	0	0	0	0	0	0	0.05	0	0	0	0	0	0.04	0	0	0.0	0	0.05	0.0	0.04	0	0	-0.01	0.0	0	0	0.08	0.0	0.05	0	-0.02	0	0.0	0	-0.01	0.0	0.0	0.0	0.05	0.0	0.04	0.03	-0.03	0	0	0.02	0	0	0	0	0	0	0.03	-0.01	-0.01	-0.01	0.0	0	0.03	0.0	0	0.0	0	0.0	0	-0.03	0.05	0.0	0	MONDO	0.0	0	-0.05	0.01	0.02	0	0.0	0	0	0	0.05	0	48	0.0	0.0	0	0	0	-0.03	0	0	0	0	0	0	0.04	0	0.0	0.03	0.05	0.06	0	0.02	0	0	0	0.01	0	0.0	0	0	0.01	0	0	0	0.03	0.0	0	-0.03	-0.01	-0.05	-0.02	0	0.02	0.0	0	-0.03	0	0.0	0	0.0	0.0	0	0.0	-0.07	0.0	0	0	-0.04	0	0	0	0	0	0.0	0.0	0	-0.08	0	0.0	0	0	0.01	0	0	0.0	0	0.05	-0.02	0	0	0	0	0.0	0.0	0.0	-0.01	-0.07	0.05	0.0	0.04	0.01	0	-0.0	0	0.03	0	0	0.0	0.0	0.03	0.0	-0.05	0	0	0	0	0	-0.04	0	0	0	0	-0.03	-0.04	0.0	0.0	0	0	0.0	0	0.0	0	0	0.0	0	0	0	0.0	0	-0.03	0	0	0	0.0	0.04	0	0.08	0	0	0	0	0	0	0	-0.0	0	0	0	0.0	0	0	-0.03	0	0	-0.02	0	0.0	-0.06	0	0.05	0.05	0	0	0	0	0	0	-0.01	-0.01	-0.02	0.0	0.1	0.0	0.0	0.0	0.0	0	0.0	0	0	0.05	0	0	0	0	0	0	-0.02	0	0.03	0	0	0	0.03	-0.04	0	0.0	0	0.04	0	0	0	-0.02	0	0	0.01	0	-0.0	0.02	0	0	0.0	0.04	0	0	0	0	0	0.0	0	-0.07	0	-0.01	0	0	0	0.0	0.0	1.0	0	0.0	0	0	0.01	0	0.0	0	0	0.06	0	0.0	0.04	1	0.0	0.0	0.02	0.0	0.0	0	0.01	0	-0.03	0	-0.0	0.05	0	0	0	0	0.05	0.0	0	0.08	0	0.0	0	0	0.0	0	0.0	-0.02	0.0	0	0.0	-0.03	0	0.0	0.0	1	0	0	525.5	0	0	0	0.05	0.03	0	0.0	0.01	0.0	0	0	0	0	-0.05	-0.12	0	0	0	0	-0.01	0	0.0	0	0	0.03	0	-0.0	0.0	0	0	0.01	0	0.06	0	0.0	0.0	0	0	0	0	0	0	0.04	-0.03	0	0.0	0	0	0	0	0.02	0	0	0	0	0.04	0.0	0	0	0	0	0	0.0	0.0	0.0	0	0	0	-0.02	0	0	-0.06	0	0.0	-0.04	0.01	0.0	0	-0.04	0	0.01	0.0	0	0	0	0	0	0	0.0	0	0	0	0	0.06	0	0	0	0.01	0	0	0	0.0	0.05	0	0	0.0	0	0.0	0	0.01	0.01	0.0	0	0	-0.01	0.0	0.05	-0.02	0.0	0	0.02	0.0	0.0	0	0	0.02	0.01	0	0	0.0	0.0	0	0.01	0	0.06	0.08	-0.04	0.03	0	0	0	0	0	0	-0.04	0.0	0	0	0	0	0	0.0	-0.02	0.05	0.03	0.01	0	0.01	76.36	0	0	0	0.05	0.05	0.01	0	0	0.0	0.0	0	0.0	0.0	0	0	0	0	0	0	0.02	0	0.0	0	0.04	-0.0	0	-0.01	0	0	-0.03	0	-0.03	0	-0.02	0.0	0.06	0	0	0.01	-0.03	0.01	0	-0.01	-0.02	0	-0.02	0.0	0.0	-0.04	-0.01	0	-0.02	0	0.03	0	0	0	0	0	0	0	0	0	0.01	0.0	0	537	0	0	0	0	0	0	0	0	0	0	-0.06	0	0.02	0	-0.08	0.02	-0.01	-0.06	0	0	0.01	0	0	0	0	0.0	0.0	0	0	0.07	0.0	0	0	0	1	0.03	0	0.0	0	0	0	0.0	0.03	0	0	0.0	0.01	0	0	-0.01	0	0.04	0.03	0	0.0	-0.0	-0.0	0	0	0	0	0	0	0	0	0	0.0	0	0.0	0	0	0	-0.01	0.0	0	0.01	0	0.02	0	0.1	0.07	0.05	0	0	0.0	0.04	0	0.0	0.0	0.01	0	0	-0.03	0	0	0	-0.05	0.0	0.04	0	0	0	0	-0.03	0	0.0	0.06	0.0	-0.03	0	0	0	0	0	-0.01	-0.0	0	0.0	-0.01	0	0	0.0	0.02	0	0.0	0	0	-0.07	0	0	0	0	0	0.0	0	0	0.0	0	0	0	-0.03	0	0	0	0	0	0	0	0.0	-0.01	0	-0.04	0	0	-0.01	-0.04	0.03	0	0	0	0	0.0	0	0.01	-0.01	0	0	0	0	0	0	0	0.0	0	0.0	0	0	-0.01	0	0.0	0	0.0	0	-0.01	0	0	0	0	0	0	0	0	0	0.04	0	0	-0.01	0.04	0	0.0	0	0	0.03	0	0.06	0	0	0.05	0.02	0	0	0	0	0.0	0	-0.07	0	0	0.0	0.0	0.05	0.01	-0.01	0	0	-0.02	0	-0.02	0	0.0	0.04	0	0	0	0	0	0	0	0	10.2	0	0	0.0	0	0	0.05	0.05	0	0	0.0	0	0	0.0	0.0	-0.06	-0.01	-0.09	-0.03	0	-0.02	0.01	0	0	-0.03	-0.04	0	0.03	-0.08	0	0	0	0.0	0.05	0	0.0	0	-0.06	0.03	0.0	0	0	0.0	0	0	0	0	0	0	0	0	0.01	0	0.02	0	0	0.0	0	0.0	0.0	0	0	0	0	0.0	0.0	0	0	-0.03	0.0	0	0.01	0	-0.03	0	0	0	0.01	0.07	-0.01	0.0	-0.04	0.0	0	0	449	0.0	0	0.0	0.04	0.0	0.0	0	0	-0.04	0	0	0	0	0	0	0	0	0	0	0	0	0	0.07	0	0	-0.01	-0.07	0.0	0	0	0.0	0	0	0	0	0.0	0	0	0	0.0	0	0.0	0.0	0	0.04	-0.01	0.02	0	0	0	0.02	0	0	0	0	-0.01	0.0	0	0	0	0	0	0	-0.0	-0.07	0.0	0	0.1	0.0	0.0	0.01	0.0	0	0.0	0	0.03	0.0	-0.02	-0.0	0.0	0	-0.0	0	0	0	-0.05	0	0	0	0	-0.01	0	0	0	-0.01	0.01	0	0.0	0	-0.01	0.06	0.0	0.02	0	0	0	0	0.0	0.0	0	0	0.0	0.05	0.0	0	0.05	0.01	0.0	0	0	0	0	0.02	0	0	0	0	0	0.05	-0.0	0	0	0.03	-0.03	0	0	0.0	-0.03	0.0	0.02	0.0	0	0	0.03	0	0.0	0	0	0	1	0	0.0	0	0	0	0.0	0.04	0	0	0	0.0	0.0	0	0	0.05	0	0	0	-0.04	8.84	-0.0	-0.04	0.02	0.0	0	0	0.0	0.01	0.0	0	0	0	0.0	0.01	0.0	0	0	0	0.0	0	0.0	0.03	0.0	0	0	0	0	0	0	0	0.0	0	0.05	0	0.0	0	0	0	0.0	0	0	0.0	0	0.0	0	0	0	0.04	-0.02	0	0	0.02	0.03	0	0.02	0	0	0	0	0.01	-0.02	0	-0.04	0	0.11	0.03	0	0.0	0	-0.01	0.07	0	0	0	0	0	0.0	0	0	0	0	0	0.03	0	0	0.0	0	0	0.04	0	0.04	0	0	0	0	0	0	0	0	0	0	0.02	0	0	0.0	0	0.05	0	0	0	0	0	0	0.03	0.0	0.05	-0.01	0	0	0	-0.04	0.0	0.04	0	0	0.01	0	-0.01	0.03	0.02	0.0	0	-0.02	0.0	0	0.0	0	-0.01	0.06	1	0	0	0	0.0	0.0	-0.04	0	0.0	0	0.05	0	0	0	0	0	0.03	0.06	0.04	0.08	0	0.0	0.03	0	0	0	0	0	0	0	0	-0.06	-0.04	0	0	0	0	0.05	0.06	0	0	0	0	0	9	0.01	0	0	0.04	0.0	0.01	0	0.0	0.0	0	0.04	0	0	0	0.02	0.05	0	0.06	0	0	0	-0.01	0.05	0.0	0	0	0.0	0	0	0	0	0	0	0	0	0	0	0	0	0	0	0.0	-0.01	0.02	0	0	0	0	-0.01	0.03	0	0	-0.0	0.0	0	0.0	0.0	0	0	588	-0.03	0	0	0	0	-0.0	0.0	0	0	0	0.06	0.0	0.0	0	0	0.05	0	588	0	-0.0	0	0	0	-0.03	0	0.0	0	0	0	-0.09	0	0	0	-0.06	0	0	0	-0.02	0	0	0	0	0.0	0	0	0.0	-0.07	0	0	-0.04	0.01	0.0	0	0	0.01	0	0	0	0	0.0	0	0.0	0.03	-0.03	5.47	0	0	0.02	-0.05	0	0.0	0	0	0	0	0.0	0	-0.03	0	-0.01	0	0	0	0	0	0.01	0	0	0	0	0	-0.01	0	-0.06	0	0	0	0.0	0.74	-0.06	0.0	0	0	0	0	0	0	0	0.04	0.0	-0.0	0	0.0	0.03	0.0	0.0	-0.01	-0.02	0.02	0.0	0	0	0	0	0.05	-0.0	0.0	0.0	0	0.05	0	0	-0.03	0	0.0	0	0.0	0.0	0	0	0	-0.05	0.03	0	0	0.01	0	0.0	0	0.02	0	0	0	0	0.0	0.05	-0.0	0	0	0	0	0.02	0.0	-0.03	0	0	0.0	0.04	0	0	0.01	0.0	0.05	0	0	0	0	-0.02	0.0	0	0	0	-0.09	0	0	0.01	-0.01	0.0	0.04	0	0	0.02	0	-0.04	0.05	0.0	0	0	0	0	0	0	0	0.0	0	-0.06	0.0	0	0.03	0	0	0.0	0	0	0	1.93	-0.04	0.0	0.06	0	0	0	0	0	0.01	0	0	0	-0.05	0	0	0	0	0	0.0	0.0	0.04	0	0	0	0.0	0	0	0.0	0	0	0	0	0	0	0.03	-0.0	0	0	0.05	0.0	0.0	0	0	0	0.0	0	0	0	0	0	0.0	0.0	-0.06	0.0	0	0	0	0	0	-0.09	0.03	0	0	0	0	0	0	0.0	0	0.0	0	-0.35	-0.04	0	0	0	0.03	0	0	0.0	-0.01	-0.07	0	-0.01	0.05	0	0	0	0	0.0	0.0	0	0	-0.05	2.22	0.06	0.0	0.0	-0.03	-0.0	0	0	0	0.03	1	0.0	0.01	-0.03	0	0	0.0	0.03	0.0	0	-0.04	0.0	0	0.0	-0.02	0	0.0	0.03	0.0	0	-0.01	0.0	0	0	0	0.0	0	0.0	0	0	0.05	0	0	0	0	0	-0.02	0	-0.05	0	0	-0.07	0.0	0	0	0.01	-0.01	0.02	0.0	0	0	0	0	0.01	0	-0.03	0.04	-0.0	0.04	0	0.0	27	0	0.05	-0.0	0	0.0	0	-0.05	0	0	0	0	-0.03	0.0	0.0	0	0.01	0.03	0.0	0	0	-0.07	0.0	-0.08	0.0	0	0	0.0	-0.05	0	0	0.0	0.0	0.0	0	0	5	0	0	0	0	0.03	0	0.04	0	0	0.0	0.0	60	0	0	0	0.03	0.0	-0.0	0.02	0.12	0	0	0.02	-0.05	0	0	-0.04	0.0	0	0.0	0	0	0	-0.01	0	0	0	0	0	0	0.03	0	0.03	0	0	-0.0	-0.0	0.0	0.0	0	-0.03	-0.01	-0.01	-0.01	0	0	0	0	0	0	0	0.0	0	-0.0	-0.0	0	0	0	-0.05	0.0	0	0	0.0	0	0	-0.04	-0.02	0.0	-0.03	0.0	0	0	0.05	0	-0.08	0	0	0.0	0	0	0	0	-0.05	-0.05	0.0	0.03	-0.02	0.03	0	0	-0.03	0.0	0	0.01	0.0	-0.05	0.0	0	0	0	0	0	0.05	-0.04	0	0	0.0	0.01	0.0	0	0.0	0	0	-0.05	0.03	0	0	-0.02	0	0.0	0	0.04	0	-0.04	0	0.05	0	0	0	0	0	0	0.0	-0.09	0	0.02	0	0	0	0	0.05	0.03	0	0.0	0.0	0	0	0	0.07	0	0	4	0	0	0.0	0.03	-0.01	0	-0.02	-0.02	0	0.06	0.04	0.0	0	0	0.05	0	-0.01	0.05	0.0	-0.0	-0.01	-0.02	0.0	0	0.02	0	-0.01	0	0	0	0.33
rickets	0	0	0.0	0	0.0	0.03	0	0.02	0	0	0	-0.01	0	0.0	0	0	0.06	0.0	0.0	-0.05	0.0	0	0.04	0	0	0.0	0.03	0	0	0.01	-0.02	0	0	0	0	0	0	0	1	0	0.07	0	256.0	-0.03	0.02	0	0.03	-0.08	-0.05	0.01	0.0	0	0.01	-0.05	0	0.03	0.0	-0.01	0	0	0	1	-0.02	-0.02	0.0	0	0	0	0	0	0	0	0	0.0	0	0.01	0	0.0	0.02	0.0	0.0	0	0	0	0	0	-0.0	0	0.02	0.02	0	0	0.0	0	-0.03	0	0	0	0.0	-0.02	0	-0.01	0.0	0.0	0	0.0	0	0.0	0.0	0	0	0.0	0	0.01	0.04	-0.03	0	-0.0	0	0.04	0	0	0.0	0.0	0	0	0	-0.01	-0.05	0	0.0	0.04	-0.05	0.0	0.06	0	0	0.0	0	0	0	0.0	0	-0.03	0	0.09	-0.01	0	0	-0.0	0	0	0.0	0	0.03	0	0.0	-0.02	0	0	0.0	0	0	0.0	0	0	0.0	0.0	0	0	0	0.02	-0.03	0	0	0	0	0	0	0	0	0.0	0	0.0	-0.01	-0.0	0	0	0	0.0	0	-0.02	0	-0.04	0	-0.04	0	0	0.03	-0.06	0.05	0	-0.05	0.0	0.0	0	0	0.0	-0.02	0	0	-0.02	0	0	0	0	0	0	0	0	0	0	256	0.01	0	0	0	0.01	-0.01	0	0.0	0	0.0	0.0	0	0.06	0.06	-0.03	0.0	0	0	22	0	0	0	0.04	0	0	0.0	-0.03	-0.03	0	0.0	0.0	-0.0	0	0	0	0	0.06	0	0	0.01	0.04	0.05	1.0	0.0	0.01	0	-0.03	0	0.0	0	0	0	-0.0	0.0	0	0	0	0.0	0	0.07	0	0.04	0.0	0	0	0	0.0	0	0	-0.05	0.03	0	0	-0.02	0.0	0	0.05	0	0	0.04	0	0	-0.01	0	0	0	0	0.0	0	0	0.0	0	0	-0.02	0	0	0.0	-0.06	0	-0.05	0	0	0.03	0	0.02	0	0.0	0.0	0	0	0	0.0	0	0.0	0	0	0	0.0	0	0.03	0	-0.0	-0.0	0	0	-0.04	0.0	0	0	0	0	-0.06	4	0.02	0.0	0	0	0	0.0	0.04	-0.0	0	0.01	0	0.0	0.03	0	0.02	0	0	-0.01	-0.02	0	0	-0.02	0	0.06	0	0	0	0	0	0	0.01	0	0.01	0.0	0.0	0.0	0.04	0	0.01	0.0	0	0	0	0	0	0	0	0	-0.02	0	0	0	0	0	0	0.0	0	0.0	0	0	0	0.01	-0.06	0.0	0.0	0	0.06	0	0.0	0	0.05	0.03	0.03	0	0.01	0	0	-0.01	0.01	0.06	0.0	0.0	0	0	0	0.03	0.0	0	0.0	0	0.0	-0.04	0	0.02	0	0.06	0	0	0	0	0	0	-0.09	0.02	0	0	0	0	-0.06	0.0	0	0.06	0	0	0	-0.02	0.0	0	0.04	0	0	0	0	0.0	0.0	0	0.01	0.0	0.01	0.0	0.0	0	0.0	0	0	0	0.0	0	0.09	0	0	0	-0.02	0	0	0	0	-0.03	-0.02	0	0	0	-0.04	-0.02	0	0.0	0.0	0	0	0	0.0	0.0	0	0	0	0	-0.04	0	0.03	0	0.0	0	0.0	-0.0	0.0	-0.03	0	0	0	0.0	0.0	-0.02	0	0	0	0	0	0	0	0.0	0	0	0	0	0	0	0.03	0.0	0	0	1594	0	0	0	0.0	0	0	0	0.0	0.0	0.0	0	0	0	0	-0.02	0.0	0	0.0	-0.04	0	0	-0.04	0.01	0	0	0.0	0	0.03	0.0	0.04	0	0	0	0	0	0	0	0	-0.01	0	0	0.0	0	0	0	0	0	0.0	0	0.03	0.0	-0.01	0	0.0	0	-0.01	1	0.0	0	0	0	0	0	0.03	0.05	0	0	-0.04	0	0	0	0.0	0.0	0	0	0	0	0.0	0	0.04	0	0.01	0	0	0.04	0.03	-0.05	0.01	0.0	0	-0.01	0	-0.01	0	0.0	0	0	0.0	0.0	0	0.0	0.0	0.0	-0.03	0	0	0.0	0	-0.07	0.02	0.0	0	0.06	0.0	0	-0.06	0.0	-0.04	-0.04	0.0	-0.06	0.0	0.04	0	0	-0.05	0	0	0	0.0	0.02	0.0	0	0.0	0	0	0.0	0	0.0	0.0	0	0.0	0	0.0	0.0	0	0	0	0	0	0.0	0	0	0	0	0.0	-0.06	0.0	0	0.0	0	0	0	0	0.04	0	0.0	0	0	0	0.0	0.0	0	0	0	0.02	0	0	0	0.0	0.0	0	0	0	0	0	0	0	-0.01	0.01	0.0	0.0	0	0	0.02	0.02	0.0	0	0	0.01	0.03	0.0	0	0.05	0	-0.02	0.0	0.0	-0.01	0.0	0	0.05	0.05	0.0	0.0	-0.04	0	0.0	0	0	0.0	-0.03	-0.06	0	-0.01	0.0	0	0	0.0	0.04	0	0.02	0	0.0	0.01	0	0.0	0	0	0.03	0	-0.1	0	4	0	0.0	0.0	0	0.0	0	-0.07	0.0	0	0.0	0.57	-0.01	0.05	0	0.0	0	0	0	0	-0.01	0.04	0.03	0.0	0	0	0.0	0.0	0	0	0	-0.06	0	0.03	-0.0	0.74	0.02	0	0	0	0	0	0	0.0	0	0.0	-0.04	0	0.03	0	-0.04	0.02	0.0	0	0.0	0	-0.06	0.0	0	0	0.02	0.0	0.03	0	0.0	0	0	0.01	0.0	0	0	0	0.05	0	0	0	0	0	0.0	0.0	0.0	0	0	0	-0.02	0	0.01	0.0	0.0	0.0	-0.05	0.02	0	0	0.0	0	0	0	0.02	0.02	0.03	0	0	0.0	-0.02	0.0	0	0.0	0	0	0	0.0	-0.04	0.0	0	0	0	0	0	0.0	0.01	3	0	-0.04	0	0.0	-0.06	0	0	0.0	0	0.0	0.02	0.0	0	0	0	0	0	0	0	0	0	-0.04	0.01	0.02	0	0	0.02	-0.01	0.0	0	0	0	0	0	0.01	0	0	2.0	0.0	0	0.01	0	0	0	0.01	0.0	0.01	0	0	0.01	0.0	0.0	0	0	0.06	0.0	0.0	-0.07	0	0	0.02	0.0	0	-0.01	0	0	0.49	0	0	0.0	0.07	-0.01	0.0	0	0.05	0.0	0.0	-0.02	-0.08	0.06	0	0	0.01	0	0.05	0	0	0.01	-0.03	0	0.02	0.0	0.04	0	0	0	0.0	0	-0.06	0.0	-0.02	0	0.03	0.0	0	-0.08	0.11	0	0	0	0	0	0	-0.06	0	0	0.05	0	0	0	0.1	0	0.02	0.0	0	0	0	0	0	0.0	0	0.0	0	0.0	0	0	0	0.0	0.0	0	-0.02	0.0	0.04	0	0.0	0.0	0	0	0	0	-0.03	-0.02	-0.04	0.0	0	0	0.0	0	0	0	0	0	0	0	0	0	0	0.0	0	0	0	0	0	-0.02	0	0	0.0	0	-0.0	0.0	0.09	0	0	-0.06	0.0	0	0	0.03	0.0	0.0	0	0.02	0	0.0	0	0.02	0.0	0.0	0.0	0.01	0.0	0.0	-0.03	-0.01	0	0	-0.01	0	0	0	0	0	0	0.05	-0.05	0.04	-0.03	0.0	0	0.01	0.0	0	0.0	0	0.0	0	-0.0	0.0	0.0	0	EFO	0.0	0	0.0	-0.04	-0.02	0	0.0	0	0	0	0.0	0	16	0.0	0.0	0	0	0	-0.03	0	0	0	0	0	0	0.0	0	-0.01	0.02	-0.03	0.01	0	-0.03	0	0	0	0.0	0	0.0	0	0	-0.04	0	0	0	0.02	0.0	0	-0.04	0.02	0.05	-0.0	0	-0.01	-0.05	0	0.0	0	0.0	0	0.0	0.0	0	0.0	-0.07	-0.01	0	0	0.01	0	0	0	0	0	0.0	0.0	0	-0.01	0	0.0	0	0	-0.02	0	0	0.0	0	-0.09	-0.02	0	0	0	0	0.0	0.0	0.0	-0.01	-0.02	0.01	0.0	0.08	0.01	0	0.04	0	-0.01	0	0	0.0	0.0	0.05	0.0	0.03	0	0	0	0	0	0.03	0	0	0	0	-0.01	-0.02	0.0	0.0	0	0	0.0	0	0.0	0	0	0.0	0	0	0	0.0	0	-0.05	0	0	0	0.0	0.0	0	0.0	0	0	0	0	0	0	0	-0.11	0	0	0	0.0	0	0	-0.04	0	0	0.04	0	0.0	-0.02	0	0.05	0.0	0	0	0	0	0	0	0.05	-0.03	0.0	0.0	0.04	0.0	0.0	0.0	0.0	0	0.0	0	0	0.0	0	0	0	0	0	0	0.0	0	-0.03	0	0	0	0.05	-0.08	0	0.0	0	-0.01	0	0	0	-0.03	0	0	0.01	0	0.05	0.01	0	0	0.0	0.03	0	2	0	0	0	0.0	0	-0.02	0	0.01	0	0	0	0.03	0.0	3.0	0	0.0	0	0	0.0	0	0.0	0	0	0.0	0	0.0	0.01	1	0.0	-0.01	0.03	0.0	0.0	0	0.04	0	-0.01	0	0.03	-0.04	0	0	0	0	0.0	0.05	0	-0.04	0	0.0	0	0	0.0	0	0.0	-0.0	0.0	0	0.0	0.04	0	0.0	0.0	0	0	0	22.0	0	0	0	0.0	0.01	0	0.0	-0.0	0.0	0	0	0	0	0.03	-0.11	0	0	0	0	-0.02	0	0.0	0	0	0.07	0	-0.04	0.0	0	0	0.02	0	0.04	0	0.0	0.0	0	0	0	0	0	0	0.05	-0.01	0	0.0	0	0	0	0	0.06	0	0	0	0	0.0	0.06	0	0	0	0	0	0.0	0.0	0.0	0	0	0	-0.0	0	0	-0.04	0	0.0	0.0	0.01	-0.06	0	-0.0	0	0.03	0.0	0	0	0	0	0	0	0.0	0	0	0	0	0.0	0	0	0	0.0	0	0	0	0.0	0.0	0	0	0.0	0	0.0	0	-0.03	0.03	0.0	0	0	0.01	0.0	0.0	-0.06	-0.01	0	-0.01	0.0	0.02	0	0	-0.04	0.0	0	0	0.0	0.0	0	0.02	0	0.01	0.02	-0.03	-0.07	0	0	0	0	0	0	-0.04	0.01	0	0	0	0	0	0.0	-0.02	0.0	0.05	0.04	0	-0.01	62.9	0	0	0	0.01	0.09	-0.01	0	0	0.0	0.0	0	0.0	0.0	0	0	0	0	0	0	-0.03	0	0.0	0	0.01	0.04	0	-0.0	0	0	-0.07	0	-0.02	0	-0.04	0.0	0.02	0	0	-0.01	-0.07	0.04	0	-0.08	-0.01	0	0.02	0.03	0.0	0.01	-0.02	0	-0.03	0	0.01	0	0	0	0	0	0	0	0	0	-0.0	0.0	0	376	0	0	0	0	0	0	0	0	0	0	-0.04	0	0.03	0	-0.04	0.01	0.02	-0.05	0	0	-0.02	0	0	0	0	0.0	0.0	0	0	0.08	0.0	0	0	0	0	0.03	0	0.0	0	0	0	0.0	0.0	0	0	0.0	-0.01	0	0	-0.03	0	-0.04	0.02	0	0.0	-0.02	-0.04	0	0	0	0	0	0	0	0	0	0.0	0	0.0	0	0	0	-0.0	0.0	0	0.05	0	0.05	0	0.04	0.01	0.0	0	0	0.0	-0.04	0	0.0	0.0	-0.01	0	0	-0.03	0	0	0	-0.04	0.0	0.06	0	0	0	0	-0.07	0	-0.0	0.01	0.0	-0.03	0	0	0	0	0	0.04	-0.05	0	0.0	0.0	0	0	0.0	-0.02	0	0.0	0	0	0.0	0	0	0	0	0	0.0	0	0	0.0	0	0	0	0.04	0	0	0	0	0	0	0	0.0	-0.01	0	-0.01	0	0	-0.02	-0.02	0.07	0	0	0	0	0.0	0	-0.04	0.02	0	0	0	0	0	0	0	0.0	0	0.0	0	0	0.01	0	0.0	0	0.0	0	-0.01	0	0	0	0	0	0	0	0	0	0.06	0	0	-0.03	0.03	0	0.0	0	0	0.02	0	-0.03	0	0	0.01	0.06	0	0	0	0	0.0	0	-0.03	0	0	0.0	0.0	0.0	0.01	0.04	0	0	-0.01	0	0.05	0	0.0	-0.03	0	0	0	0	0	0	0	0	35.63	0	0	0.06	0	0	-0.02	0.0	0	0	0.0	0	0	0.0	0.0	-0.03	0.02	-0.0	-0.04	0	-0.03	-0.02	0	0	0.05	-0.0	0	0.01	-0.02	0	0	0	0.0	0.04	0	0.0	0	-0.01	0.03	0.0	0	0	0.0	0	0	0	0	0	0	0	0	-0.0	0	-0.02	0	0	0.0	0	0.0	0.0	0	0	0	0	0.06	0.0	0	0	-0.04	0.0	0	0.03	0	0.03	0	0	0	-0.04	0.1	0.0	0.0	0.06	0.0	0	0	256	0.0	0	0.03	0.04	0.0	-0.01	0	0	0.06	0	0	0	0	0	0	0	0	0	0	0	0	0	0.05	0	0	0.04	-0.02	0.0	0	0	0.0	0	0	0	0	0.0	0	0	0	0.0	0	0.0	0.05	0	0.06	0.03	0.03	0	0	1	0.01	0	0	0	0	-0.02	0.0	0	0	0	0	0	0	-0.01	-0.06	0.0	0	0.05	-0.01	0.0	-0.02	0.0	0	0.0	0	0.01	0.0	-0.02	0.0	0.0	0	-0.0	0	0	0	-0.03	0	0	0	0	0.0	0	0	0	-0.01	0.01	0	0.03	0	0.01	0.04	0.0	-0.05	0	0	0	0	0.0	0.0	0	0	0.0	0.02	0.0	0	0.01	-0.04	0.0	0	0	0	0	-0.01	0	0	0	0	0	0.0	-0.06	0	0	0.04	-0.0	0	0	0.0	-0.0	0.0	0.03	0.0	0	0	0.04	0	0.0	0	0	0	22	0	0.0	0	0	0	0.0	0.01	0	0	0	0.0	0.0	0	0	0.09	0	0	0	-0.04	0.25	0.06	-0.06	0.01	0.0	0	0	0.0	0.04	0.0	0	0	0	0.08	0.02	0.0	0	0	0	0.0	0	0.0	0.0	0.0	0	0	0	0	0	0	0	0.0	0	0.0	0	0.0	0	0	0	0.0	0	0	0.0	0	0.0	0	0	0	0.06	-0.09	0	0	-0.01	0.04	0	0.01	0	0	0	0	0.05	0.11	0	0.0	0	-0.02	-0.01	0	0.0	0	0.0	0.0	0	0	0	0	0	0.0	0	0	0	0	0	0.06	0	0	0.0	0	0	0.03	0	0.01	0	0	0	0	0	0	0	0	0	0	0.01	0	0	0.0	0	0.0	0	0	0	0	0	0	-0.0	0.0	0.0	0.02	0	0	0	0.01	0.0	0.0	0	0	0.03	0	-0.02	-0.01	0.02	0.0	0	-0.04	0.0	0	0.0	0	-0.01	0.03	0	0	0	0	0.0	0.0	0.0	0	0.0	0	0.0	0	0	0	0	0	-0.04	0.01	0.0	0.0	0	0.0	-0.01	0	0	0	0	0	0	0	0	-0.03	-0.02	0	0	0	0	0.0	0.05	0	0	0	0	0	5	0.02	0	0	0.05	0.0	-0.0	0	0.0	0.0	0	0.07	0	0	0	0.06	-0.04	0	0.02	0	0	0	-0.03	0.0	0.01	0	0	0.0	0	0	0	0	0	0	0	0	0	0	0	0	0	0	0.0	-0.06	0.06	0	0	0	0	-0.01	0.02	0	0	-0.01	0.0	0	0.0	0.0	0	0	407	-0.07	0	0	0	0	-0.04	0.0	0	0	0	-0.01	-0.0	0.0	0	0	0.02	0	407	0	0.04	0	0	0	0.01	0	0.0	0	0	0	0.01	0	0	0	0.01	0	0	0	0.0	0	0	0	0	0.0	0	0	0.0	-0.08	0	0	0.02	0.03	0.0	0	0	0.03	0	0	0	0	0.0	0	0.0	0.01	0.0	3.92	0	0	0.03	-0.03	0	0.0	0	0	0	0	0.0	0	-0.07	0	-0.05	0	0	0	0	0	0.05	0	0	0	0	0	0.03	0	-0.08	0	0	0	0.0	0.52	0.01	0.0	0	0	0	0	0	0	0	0.03	0.0	0.05	0	0.0	-0.06	0.0	-0.03	-0.13	0.01	-0.02	0.0	0	0	0	0	0.0	-0.01	0.0	0.0	0	0.0	0	0	-0.01	0	0.0	0	0.0	0.0	0	0	0	-0.0	-0.03	0	0	0.02	0	0.0	0	0.03	0	0	0	0	0.0	0.0	0.01	0	0	0	0	-0.02	0.0	-0.01	0	0	0.0	0.04	0	0	0.0	0.0	0.0	0	0	0	0	0.01	0.0	0	0	0	-0.0	0	0	-0.0	-0.0	0.0	0.04	0	0	0.02	0	-0.05	0.03	0.0	0	0	0	0	0	0	0	0.0	0	0.0	0.0	0	-0.05	0	0	0.0	0	0	0	1.0	0.05	0.07	0.0	0	0	0	0	0	-0.0	0	0	0	-0.03	0	0	0	0	0	0.0	0.0	0.0	0	0	0	0.52	0	0	0.0	0	0	0	0	0	0	0.02	0.03	0	0	-0.02	0.06	0.0	0	0	0	0.0	0	0	0	0	0	0.0	0.0	-0.01	0.0	0	0	0	0	0	-0.04	-0.02	0	0	0	0	0	0	0.0	0	0.0	0	-0.32	-0.06	0	0	0	-0.01	0	0	0.03	-0.01	0.01	0	-0.02	0.0	0	0	0	0	0.0	0.0	0	0	-0.05	145.0	0.05	0.0	0.04	-0.05	-0.03	0	0	0	-0.03	5	0.0	-0.01	-0.03	0	0	0.0	-0.01	0.05	0	-0.03	0.0	0	0.04	-0.03	0	0.0	0.02	0.0	0	-0.01	0.03	0	0	0	0.0	0	0.0	0	0	0.0	0	0	0	0	0	-0.01	0	0.05	0	0	-0.01	0.0	0	0	0.01	0.02	-0.01	0.0	0	0	0	0	0.0	0	-0.01	0.04	0.02	0.01	0	0.0	1	0	0.0	0.01	0	0.0	0	0.0	0	0	0	0	-0.03	0.05	0.0	0	0.04	0.02	0.0	0	0	0.06	-0.04	-0.04	0.0	0	0	0.0	-0.01	0	0	0.0	0.0	0.0	0	0	11	0	0	0	0	0.05	0	0.08	0	0	0.0	0.0	145	0	0	0	0.04	-0.08	0.03	0.02	0.0	0	0	-0.01	-0.03	0	0	-0.05	0.0	0	0.0	0	0	0	-0.05	0	0	0	0	0	0	0.03	0	-0.01	0	0	-0.0	-0.0	0.0	0.0	0	-0.0	0.03	-0.02	-0.04	0	0	0	0	0	0	0	0.0	0	0.06	-0.02	0	0	0	-0.03	0.0	0	0	0.0	0	0	-0.01	-0.02	0.0	0.02	0.0	0	0	0.0	0	-0.02	0	0	0.0	0	0	0	0	0.06	-0.06	0.0	-0.04	-0.0	-0.03	0	0	-0.01	0.0	0	-0.03	0.0	-0.03	0.0	0	0	0	0	0	0.0	-0.01	0	0	0.0	-0.03	0.0	0	0.0	0	0	0.02	-0.04	0	0	-0.07	0	0.0	0	0.07	0	-0.05	0	0.0	0	0	0	0	0	0	0.01	-0.1	0	0.01	0	0	0	0	0.08	-0.01	0	0.0	0.0	0	0	0	0.01	0	0	5	0	0	-0.0	0.01	-0.01	0	-0.05	0.02	0	0.0	0.0	0.0	0	0	0.0	0	-0.05	0.0	0.0	0.02	0.01	-0.02	0.0	0	0.0	0	0.0	0	0	0	0.33
weight loss	0	0	0.0	0	0.0	-0.01	0	0.02	0	0	0	-0.01	0	0.0	0	0	0.02	0.0	0.0	0.02	0.0	0	0.07	0	0	0.0	-0.01	0	0	-0.04	0.0	0	0	0	0	0	0	0	0	0	0.0	0	0.0	-0.02	-0.04	0	-0.03	-0.05	-0.02	0.02	0.0	0	-0.01	-0.02	0	-0.02	0.0	0.02	0	0	0	1	0.05	0.09	0.0	0	0	0	0	0	0	0	0	0.0	0	-0.03	0	0.0	-0.02	0.0	0.0	0	0	0	0	0	0.03	0	-0.05	0.1	0	0	0.0	0	0.0	0	0	0	0.0	0.04	0	-0.01	0.0	0.0	0	0.07	0	0.0	0.0	0	0	0.0	0	0.08	-0.02	0.07	0	0.01	0	-0.01	0	0	0.0	0.0	0	0	0	-0.05	-0.02	0	0.0	0.01	-0.04	0.0	-0.05	0	0	0.0	0	0	0	0.0	0	-0.02	0	0.08	0.04	0	0	-0.0	0	0	0.0	0	-0.0	0	0.0	0.05	0	0	0.0	0	0	0.0	0	0	0.07	0.0	0	0	0	-0.03	-0.01	0	0	0	0	0	0	0	0	0.0	0	0.0	0.02	-0.05	0	0	0	0.0	0	0.0	0	0.03	0	-0.02	0	0	0.0	-0.0	0.0	0	-0.02	0.0	0.0	0	0	0.0	-0.01	0	0	0.02	0	0	0	0	0	0	0	0	0	0	0	-0.01	0	0	0	-0.05	-0.03	0	0.0	0	0.0	0.0	0	-0.04	-0.01	0.0	0.0	0	0	0	0	0	0	-0.03	0	0	-0.01	-0.02	0.02	0	0.03	0.0	-0.01	0	0	0	0	0.0	0	0	0.0	-0.02	-0.02	0.0	0.0	0.01	0	0.02	0	0.0	0	0	0	-0.03	0.0	0	0	0	0.0	0	0.01	0	0.01	0.0	0	0	0	0.0	0	0	0.03	-0.01	0	0	0.02	0.0	0	0.01	0	0	0.0	0	0	-0.04	0	0	0	0	0.0	0	0	0.0	0	0	-0.03	0	0	0.04	-0.01	0	0.05	0	0	-0.0	0	-0.0	0	0.0	0.0	0	0	0	0.0	0	0.0	0	0	0	0.0	0	0.0	0	-0.0	-0.02	0	0	0.03	0.0	0	0	0	0	-0.03	4	0.02	0.0	0	0	0	0.0	0.0	-0.01	0	-0.03	0	0.0	-0.01	0	0.03	0	0	0.07	0.02	0	0	-0.03	0	0.0	0	0	0	0	0	0	0.01	0	-0.02	0.0	0.0	0.01	0.0	0	-0.01	0.0	0	0	0	0	0	0	0	0	-0.01	0	0	0	0	0	0	0.0	0	0.0	0	0	0	0.04	-0.01	0.0	0.03	0	0.03	0	0.0	0	-0.02	0.0	0.02	0	0.05	0	0	0.01	-0.05	0.01	0.0	0.0	0	0	0	0.0	0.0	0	0.0	0	0.0	-0.02	0	0.04	0	-0.02	0	0	0	0	0	0	0.01	0.05	0	0	0	0	-0.08	0.0	0	0.01	0	0	0	-0.08	0.0	0	0.01	0	0	0	0	0.0	0.0	0	0.02	0.0	-0.02	0.0	0.0	0	0.0	0	0	0	0.0	0	-0.02	0	0	0	-0.04	0	0	0	0	-0.0	-0.0	0	0	0	-0.05	-0.02	0	0.0	0.0	0	0	0	0.0	0.0	0	0	0	0	-0.02	0	-0.07	0	0.0	0	0.0	-0.01	0.0	-0.02	0	0	0	0.0	-0.02	-0.01	0	0	0	0	0	0	0	0.0	0	0	0	0	0	0	0.0	-0.0	0	0	16	0	0	0	0.0	0	0	0	0.0	0.0	0.0	0	0	0	0	-0.01	0.0	0	0.0	-0.02	0	0	0.01	-0.01	0	0	0.0	0	0.0	0.0	0.07	0	0	0	0	0	0	0	0	-0.04	0	0	0.0	0	0	0	0	0	0.0	0	0.04	0.0	-0.01	0	0.0	0	-0.01	12	0.0	0	0	0	0	0	-0.06	0.03	0	0	-0.0	0	0	0	0.0	0.0	0	0	0	0	0.0	0	0.04	0	0.01	0	0	-0.07	0.02	-0.01	0.05	0.0	0	-0.07	0	0.02	0	0.0	0	0	0.0	0.0	0	0.0	0.0	-0.03	-0.03	0	0	0.0	0	0.02	0.02	0.0	0	0.03	0.0	0	0.02	0.0	-0.08	-0.04	0.0	-0.09	0.0	0.06	0	0	-0.05	0	0	0	0.0	0.1	0.0	0	0.0	0	0	0.0	0	0.0	0.0	0	0.0	0	0.0	0.0	0	0	0	0	0	0.0	0	0	0	0	0.0	-0.02	0.0	0	0.0	0	0	0	0	0.02	0	0.0	0	0	0	0.0	0.0	0	0	0	-0.03	0	0	0	0.0	0.0	0	0	0	0	0	0	0	-0.06	0.02	0.0	0.0	0	0	0.01	0.04	0.0	0	0	0.01	-0.01	0.0	0	-0.01	0	-0.01	0.0	0.0	-0.01	0.03	0	-0.02	0.01	0.0	0.0	0.04	0	0.04	0	0	0.0	0.05	-0.03	0	-0.02	0.0	0	0	0.0	-0.01	0	0.02	0	0.0	0.0	0	0.0	0	0	0.01	0	-0.02	0	4	0	0.0	0.0	0	0.0	0	-0.0	0.0	0	0.0	0.0	0.02	0.0	0	0.0	0	0	0	0	0.03	-0.02	0.03	0.0	0	0	0.04	0.0	0	0	0	-0.03	0	0.0	0.05	0.0	-0.03	0	0	0	0	0	0	0.0	0	0.0	0.0	0	0.0	0	-0.03	0.01	0.0	0	0.0	0	0.03	0.0	0	0	-0.04	0.0	-0.01	0	0.0	0	0	-0.0	0.0	0	0	0	0.01	0	0	0	0	0	0.0	0.0	0.0	0	0	0	0.04	0	0.07	0.0	0.0	0.0	0.03	-0.06	0	0	0.0	0	0	0	-0.02	0.0	0.01	0	0	0.0	0.06	0.0	0	0.0	0	0	0	0.0	0.02	0.0	0	0	0	0	0	0.0	-0.01	0	0	-0.01	0	0.0	-0.05	0	0	0.0	0	0.0	0.06	0.0	0	0	0	0	0	0	0	0	0	-0.06	0.02	0.01	0	0	-0.0	0.01	0.0	0	0	0	0	0	0.05	0	0	0.0	0.0	0	0.0	0	0	0	0.02	0.0	-0.05	0	0	-0.03	0.0	0.0	0	0	-0.01	0.0	0.0	0.06	0	0	0.02	0.0	0	-0.05	0	0	0.0	0	0	0.0	0.04	0.01	0.0	0	-0.02	0.0	0.0	-0.02	-0.04	0.02	0	0	-0.01	0	-0.0	0	0	-0.03	-0.03	0	-0.01	0.0	0.0	0	0	0	0.0	0	0.0	0.0	0.01	0	0.09	0.0	0	-0.07	0.08	0	0	0	0	0	0	-0.04	0	0	0.01	0	0	0	-0.04	0	-0.05	-0.02	0	0	0	0	0	0.0	0	0.0	0	0.0	0	0	0	0.0	0.0	0	-0.01	0.0	0.03	0	0.01	0.0	0	0	0	0	-0.04	-0.03	0.03	0.0	0	0	0.0	0	0	0	0	0	0	0	0	0	0	0.0	0	0	0	0	0	0.08	0	0	0.0	0	0.02	0.07	-0.03	0	0	-0.03	0.0	0	0	0.02	0.0	0.0	0	-0.07	0	0.0	0	0.03	0.0	0.0	0.0	-0.08	0.0	-0.06	-0.02	0.05	0	0	-0.04	0	0	0	0	0	0	0.03	-0.0	-0.05	-0.04	0.0	0	0.03	0.0	0	0.0	0	0.0	0	0.03	0.0	0.0	0	HP	0.0	0	0.06	-0.01	-0.04	0	0.0	0	0	0	0.0	0	15	0.0	0.0	0	0	0	-0.03	0	0	0	0	0	0	0.0	0	0.03	-0.06	-0.05	0.04	0	0.03	0	0	0	0.08	0	0.0	0	0	0.04	0	0	0	-0.01	0.0	0	0.03	-0.07	-0.02	-0.03	0	0.11	-0.01	0	-0.03	0	0.0	0	0.0	0.0	0	0.0	-0.02	0.01	0	0	-0.03	0	0	0	0	0	0.0	0.0	0	0.03	0	0.0	0	0	-0.0	0	0	0.0	0	0.02	-0.04	0	0	0	0	0.0	0.0	0.0	-0.02	0.05	0.0	0.0	-0.01	-0.09	0	0.03	0	0.0	0	0	0.0	0.0	0.03	0.07	0.01	0	0	0	0	0	-0.02	0	0	0	0	-0.01	-0.0	0.0	0.0	0	0	0.0	0	0.0	0	0	0.0	0	0	0	0.0	0	-0.03	0	0	0	0.08	0.05	0	0.0	0	0	0	0	0	0	0	-0.08	0	0	0	0.0	0	0	-0.01	0	0	0.05	0	0.0	0.02	0	0.02	0.0	0	0	0	0	0	0	0.0	-0.03	-0.04	0.0	-0.04	0.0	0.0	0.0	0.0	0	0.0	0	0	0.0	0	0	0	0	0	0	-0.04	0	0.01	0	0	0	-0.01	-0.03	0	0.0	0	0.01	0	0	0	0.02	0	0	0.02	0	-0.0	0.04	0	0	0.0	-0.03	0	0	0	0	0	0.0	0	-0.0	0	-0.01	0	0	0	0.03	0.0	0.0	0	0.0	0	0	-0.02	0	0.0	0	0	0.0	0	0.0	-0.01	0	0.0	0.01	-0.02	0.0	0.0	0	0.02	0	-0.02	0	0.0	0.01	0	0	0	0	0.0	0.02	0	0.03	0	0.0	0	0	0.0	0	0.0	0.06	0.0	0	0.0	-0.0	0	0.0	0.0	0	0	0	0.0	0	0	0	0.0	0.01	0	0.0	-0.05	0.0	0	0	0	0	0.01	-0.01	0	0	0	0	-0.08	0	0.0	0	0	-0.04	0	0.07	-0.04	0	0	0.03	0	-0.05	0	0.0	0.0	0	0	0	0	0	0	-0.02	-0.03	0	0.0	0	0	0	0	-0.03	0	0	0	0	-0.04	0.0	0	0	0	0	0	0.0	0.0	0.0	0	0	0	0.01	0	0	0.04	0	0.0	-0.05	-0.02	-0.0	0	0.01	0	0.01	0.0	0	0	0	0	0	0	0.0	0	0	0	0	0.0	0	0	0	-0.03	0	0	0	0.0	0.0	0	0	0.0	0	0.0	0	-0.01	0.06	0.0	0	0	0.06	0.0	0.0	-0.02	0.05	0	-0.01	0.0	0.05	0	0	-0.01	0.02	0	0	0.08	0.0	0	0.02	0	0.01	-0.01	-0.0	-0.01	0	0	0	0	0	0	-0.05	0.03	0	0	0	0	0	0.0	0.03	0.0	-0.03	-0.02	0	0.03	0.0	0	0	0	-0.03	0.07	-0.01	0	0	0.0	0.0	0	0.0	0.0	0	0	0	0	0	0	-0.02	0	0.0	0	0.06	0.03	0	-0.01	0	0	-0.05	0	-0.01	0	-0.01	0.0	0.02	0	0	-0.06	-0.05	-0.03	0	-0.02	-0.03	0	0.01	0.04	0.0	-0.03	-0.0	0	0.03	0	0.04	0	0	0	0	0	0	0	0	0	-0.03	0.0	0	12	0	0	0	0	0	0	0	0	0	0	-0.08	0	0.03	0	0.01	0.0	0.0	-0.02	0	0	0.05	0	0	0	0	0.0	0.0	0	0	0.05	0.0	0	0	0	0	-0.03	0	0.0	0	0	0	0.0	0.03	0	0	0.0	0.08	0	0	-0.02	0	-0.02	0.0	0	0.0	0.0	-0.02	0	0	0	0	0	0	0	0	0	0.0	0	0.0	0	0	0	0.01	0.0	0	-0.08	0	0.08	0	0.05	0.1	0.0	0	0	0.0	-0.03	0	0.0	0.0	0.01	0	0	-0.01	0	0	0	0.1	0.0	0.04	0	0	0	0	0.01	0	0.02	0.03	0.0	-0.03	0	0	0	0	0	0.01	0.02	0	0.0	0.04	0	0	0.0	-0.02	0	0.0	0	0	0.02	0	0	0	0	0	0.0	0	0	0.0	0	0	0	-0.05	0	0	0	0	0	0	0	0.0	-0.02	0	0.01	0	0	0.03	0.04	0.03	0	0	0	0	0.0	0	-0.0	-0.02	0	0	0	0	0	0	0	0.0	0	0.0	0	0	0.02	0	0.0	0	0.0	0	0.0	0	0	0	0	0	0	0	0	0	-0.01	0	0	-0.09	0.05	0	0.0	0	0	0.0	0	0.06	0	0	0.04	0.05	0	0	0	0	0.0	0	-0.0	0	0	0.0	0.0	0.0	-0.02	-0.04	0	0	-0.02	0	0.05	0	0.0	0.02	0	0	0	0	0	0	0	0	0.0	0	0	0.0	0	0	0.03	0.0	0	0	0.0	0	0	0.0	0.0	-0.01	-0.04	0.01	-0.03	0	0.03	-0.03	0	0	-0.05	0.03	0	0.02	-0.02	0	1	0	0.0	0.06	0	0.0	0	0.02	-0.03	0.0	0	0	0.0	0	0	0	0	0	0	0	0	-0.01	0	-0.0	0	0	0.0	0	0.0	0.0	0	0	0	0	0.0	0.0	0	0	0.03	0.0	0	-0.08	0	-0.01	0	0	0	0.05	-0.03	-0.01	0.0	0.05	0.0	0	0	12	0.0	0	0.0	0.09	0.0	-0.02	0	0	-0.04	0	0	0	0	0	0	0	0	0	0	0	0	0	0.02	0	0	-0.0	0.04	0.0	0	0	0.0	0	0	0	0	0.0	0	0	0	0.0	0	0.0	0.0	0	0.03	0.02	0.13	0	0	0	-0.02	0	0	0	0	-0.01	0.0	0	0	0	0	0	0	0.02	-0.02	0.0	0	0.03	-0.03	0.0	-0.04	0.0	0	0.0	0	0.02	0.0	0.02	-0.03	0.0	0	-0.04	0	0	0	0.04	0	0	0	0	-0.01	0	0	0	-0.02	0.05	0	0.0	0	0.01	0.1	0.0	0.04	0	0	0	0	0.0	0.0	0	0	0.0	0.01	0.0	0	-0.0	0.02	0.0	0	0	0	0	0.01	0	0	0	0	0	0.0	0.01	0	0	0.02	0.0	0	0	0.0	-0.03	0.0	-0.04	0.0	0	0	0.06	0	0.0	0	0	0	0	0	0.0	0	0	0	0.0	-0.06	0	0	0	0.0	0.0	0	0	0.04	0	0	0	-0.02	100.0	0.01	-0.01	0.02	0.0	0	0	0.0	0.04	0.0	0	0	0	0.0	0.03	0.0	0	0	0	0.0	0	0.0	-0.03	0.0	0	0	0	0	0	0	0	0.0	0	0.0	0	0.0	0	0	0	0.0	0	0	0.0	0	0.0	0	0	0	0.0	0.01	0	0	-0.04	0.01	0	0.02	0	0	0	0	-0.01	0.09	0	-0.03	0	0.0	-0.02	0	0.0	0	-0.02	0.0	0	0	0	0	0	0.0	0	0	0	0	0	0.0	0	0	0.0	0	0	-0.06	0	0.05	0	0	0	0	0	0	0	0	0	0	-0.02	0	0	0.0	0	0.0	0	0	0	0	0	0	0.02	0.0	0.0	0.05	0	0	0	-0.07	0.0	0.0	0	0	0.02	0	-0.03	-0.08	-0.0	0.0	0	0.01	0.0	0	0.0	0	-0.01	-0.05	0	0	0	0	0.0	0.0	0.07	0	0.0	0	0.0	0	0	0	0	0	-0.04	-0.08	0.0	0.0	0	0.07	0.03	0	0	0	0	0	0	0	0	0.01	0.0	0	0	0	0	0.0	0.0	0	0	0	0	0	1	-0.02	0	0	-0.03	0.0	-0.02	0	0.0	0.0	0	-0.0	0	0	0	0.01	-0.03	0	-0.05	0	0	0	0.04	0.0	0.0	0	0	0.0	0	0	0	0	0	0	0	0	0	0	0	0	0	0	0.0	-0.01	0.02	0	0	0	0	0.05	-0.05	0	0	0.09	0.0	0	0.0	0.0	0	0	12	-0.1	0	0	0	0	-0.01	0.0	0	0	0	0.06	0.02	0.0	0	0	-0.01	0	12	0	0.01	0	0	0	0.01	0	0.0	0	0	0	-0.01	0	0	0	-0.05	0	0	0	-0.03	0	0	0	0	0.0	0	0	0.0	-0.07	0	0	-0.04	-0.04	0.0	0	0	-0.04	0	0	0	0	0.0	0	0.0	-0.05	-0.05	1.33	0	0	-0.02	-0.02	0	0.0	0	0	0	0	0.0	0	0.0	0	-0.03	0	0	0	0	0	0.06	0	0	0	0	0	-0.03	0	0.02	0	0	0	0.0	0.32	-0.01	0.0	0	0	0	0	0	0	0	0.04	0.0	0.04	0	0.0	-0.01	0.0	0.06	0.03	0.09	0.04	0.0	0	0	0	0	0.0	-0.06	0.0	0.0	0	0.0	0	0	-0.01	0	0.0	0	0.0	0.0	0	0	0	0.0	0.03	0	0	0.0	0	0.0	0	-0.04	0	0	0	0	0.0	0.0	0.02	0	0	0	0	0.01	0.0	-0.06	0	0	0.0	-0.0	0	0	0.07	0.0	0.0	0	0	0	0	0.01	0.0	0	0	0	0.02	0	0	0.0	-0.01	0.0	0.0	0	0	-0.01	0	-0.04	0.01	0.0	0	0	0	0	0	0	0	0.0	0	-0.03	0.0	0	-0.0	0	0	0.0	0	0	0	1.0	-0.03	0.0	0.03	0	0	0	0	0	0.03	0	0	0	0.0	0	0	0	0	0	0.0	0.0	0.0	0	0	0	0.0	0	0	0.0	0	0	0	0	0	0	-0.08	0.1	0	0	-0.04	0.0	0.0	0	0	0	0.0	0	0	0	0	0	0.0	0.0	0.02	0.0	0	0	0	0	0	0.02	-0.01	0	0	0	0	0	0	0.0	0	0.0	0	-0.3	0.05	0	0	0	-0.03	0	0	0.0	0.02	-0.05	0	-0.1	0.0	0	0	0	0	0.0	0.0	0	0	-0.03	0.0	-0.01	0.0	0.0	0.06	-0.01	0	0	0	-0.03	3	0.0	-0.05	0.01	0	0	0.0	0.05	0.0	0	0.06	0.0	0	0.0	-0.02	0	0.0	-0.03	0.0	0	-0.02	0.0	0	0	0	0.0	0	0.0	0	0	0.0	0	0	0	0	0	-0.05	0	0.01	0	0	-0.04	0.0	0	0	-0.0	-0.01	-0.06	0.0	0	0	0	0	-0.03	0	0.02	0.02	0.02	-0.01	0	0.0	12	0	0.0	-0.01	0	0.0	0	0.05	0	0	0	0	0.0	-0.01	0.0	0	0.1	-0.02	0.0	0	0	-0.04	0.04	0.07	0.0	0	0	0.0	0.01	0	0	0.0	0.0	0.0	0	0	1	0	0	0	0	0.01	0	-0.0	0	0	0.0	0.0	0	0	0	0	0.01	-0.06	0.05	0.05	1.0	0	0	-0.01	0.01	0	0	0.01	0.0	0	-0.0	0	0	0	0.04	0	0	0	0	0	0	-0.03	0	-0.04	0	0	-0.01	-0.02	0.0	0.0	0	0.03	0.02	0.03	0.01	0	0	0	0	0	0	0	0.0	0	0.02	-0.02	0	0	0	0.05	0.04	0	0	0.0	0	0	-0.02	0.03	0.0	-0.01	0.0	0	0	0.0	0	-0.02	0	0	0.0	0	0	0	0	-0.01	-0.0	0.0	0.01	0.02	-0.03	0	0	-0.05	0.0	0	-0.0	0.0	-0.03	0.0	0	0	0	0	0	0.0	-0.02	0	0	0.0	-0.01	0.0	0	0.0	0	0	0.02	-0.01	0	0	0.02	0	0.0	0	-0.07	0	-0.02	0	0.0	0	0	0	0	0	0	0.02	-0.11	0	0.03	0	0	0	0	-0.06	-0.01	0	0.0	0.0	0	0	0	0.01	0	0	1	0	0	-0.05	-0.04	0.02	0	0.05	0.04	0	0.03	0.0	0.0	0	0	0.0	0	0.0	0.0	0.0	-0.02	0.0	-0.01	0.0	0	0.06	0	-0.01	0	0	0	0.33
pneumonia, aspiration	0	0	0.0	0	0.0	-0.02	0	0.0	0	0	0	-0.0	0	0.0	0	0	0.05	0.0	0.0	0.06	0.0	0	-0.0	0	0	0.0	0.02	0	0	0.02	0.0	0	0	0	0	0	0	0	0	0	0.06	0	0.0	0.03	-0.02	0	-0.03	0.06	-0.01	-0.01	0.0	0	-0.02	-0.0	0	-0.02	0.0	-0.01	0	0	0	1	-0.01	-0.1	0.0	0	0	0	0	0	0	0	0	0.0	0	0.02	0	0.0	0.01	0.0	0.0	0	0	0	0	0	-0.0	0	-0.04	0.04	0	0	0.0	0	-0.02	0	0	0	0.0	0.04	0	0.02	0.0	0.0	0	-0.04	0	0.0	0.0	0	0	0.0	0	0.08	-0.03	0.04	0	-0.11	0	0.01	0	0	0.0	0.0	0	0	0	-0.02	0.0	0	0.0	0.0	0.02	0.0	-0.07	0	0	0.0	0	0	0	0.0	0	-0.01	0	0.06	-0.0	0	0	0.01	0	0	0.0	0	0.03	0	0.0	0.0	0	0	0.0	0	0	0.0	0	0	0.0	0.0	0	0	0	-0.06	-0.01	0	0	0	0	0	0	0	0	0.0	0	0.0	-0.01	0.02	0	0	0	0.0	0	-0.02	0	0.04	0	-0.03	0	0	-0.01	-0.07	0.0	0	-0.02	0.0	0.0	0	0	0.0	-0.03	0	0	-0.02	0	0	0	0	0	0	0	0	0	0	0	0.01	0	0	0	0.06	-0.01	0	0.0	0	0.0	0.0	0	0.03	-0.04	0.03	0.0	0	0	0	0	0	0	0.03	0	0	0.0	0.04	-0.02	0	0.01	0.0	0.05	0	0	0	0	0.0	0	0	0.02	0.01	0.03	0.0	0.0	-0.05	0	0.08	0	0.0	0	0	0	0.0	0.0	0	0	0	0.0	0	-0.03	0	0.03	0.0	0	0	0	0.0	0	0	-0.05	0.04	0	0	-0.0	0.0	0	0.02	0	0	0.0	0	0	-0.03	0	0	0	0	0.0	0	0	0.0	0	0	-0.03	0	0	-0.05	0.08	0	0.05	0	0	0.01	0	-0.05	0	0.0	0.0	0	0	0	0.0	0	0.0	0	0	0	0.0	0	0.0	0	0.08	0.04	0	0	0.02	0.0	0	0	0	0	0.01	8	0.02	0.0	0	0	0	0.0	0.02	-0.01	0	0.08	0	0.0	-0.03	0	0.05	0	0	-0.01	0.02	0	0	0.04	0	0.0	0	0	0	0	0	0	-0.04	0	0.04	0.0	0.0	-0.01	0.0	0	0.02	0.0	0	0	0	0	0	0	0	0	-0.04	0	0	0	0	0	0	0.0	0	0.0	0	0	0	-0.01	-0.02	0.0	-0.04	0	-0.01	0	0.0	0	-0.0	0.0	-0.01	0	0.03	0	0	0.02	0.06	0.03	0.0	0.0	0	0	0	-0.01	0.0	0	0.0	0	0.0	-0.06	0	-0.02	0	-0.03	0	0	0	0	0	0	0.01	-0.05	0	0	0	0	0.01	0.0	0	0.0	0	0	0	-0.02	0.0	0	0.01	0	0	0	0	0.0	0.0	0	-0.02	0.0	-0.0	0.0	0.0	0	0.0	0	0	0	0.0	0	-0.01	0	0	0	0.0	0	0	0	0	-0.06	-0.03	0	0	0	0.06	-0.1	0	0.0	0.0	0	0	0	0.0	0.0	0	0	0	0	0.02	0	-0.05	0	0.0	0	0.0	0.02	0.0	-0.03	0	0	0	0.0	-0.01	-0.04	0	0	0	0	0	0	0	0.0	0	0	0	0	0	0	0.0	-0.0	0	0	135	0	0	0	0.0	0	0	0	0.0	0.0	0.0	0	0	0	0	-0.05	0.0	0	0.0	0.11	0	0	0.01	0.03	0	0	0.0	0	0.0	0.0	-0.02	0	0	0	0	0	0	0	0	0.0	0	0	0.0	0	0	0	0	0	0.0	0	0.01	0.0	-0.03	0	0.0	0	0.0	2	0.0	0	0	0	0	0	0.04	-0.04	0	0	0.0	0	0	0	0.0	0.0	0	0	0	0	0.0	0	-0.02	0	0.05	0	0	0.01	0.03	-0.02	-0.03	0.0	0	0.04	0	0.03	0	0.0	0	0	0.0	0.0	0	0.0	0.0	0.02	-0.06	0	0	0.0	0	0.02	0.01	0.0	0	0.02	0.0	0	-0.03	0.0	-0.01	0.0	0.0	-0.09	0.0	0.01	0	0	-0.01	0	0	0	0.0	0.0	0.0	0	0.0	0	0	0.0	0	0.0	0.0	0	0.0	0	0.0	0.0	0	0	0	0	0	0.0	0	0	0	0	0.0	0.03	0.0	0	0.0	0	0	0	0	-0.05	0	0.0	0	0	0	0.0	0.0	0	0	0	-0.06	0	0	0	0.0	0.0	0	0	0	0	0	0	0	0.03	0.05	0.0	0.0	0	0	-0.04	-0.0	0.0	0	0	0.03	-0.07	0.0	0	-0.02	0	0.04	0.0	0.0	0.02	0.05	0	0.02	-0.02	0.0	0.0	-0.04	0	0.0	0	0	0.0	-0.06	-0.03	0	0.04	0.0	0	0	0.0	0.01	0	0.04	0	0.0	0.02	0	0.0	0	0	0.02	0	-0.09	0	8	0	0.0	0.0	0	0.0	0	0.01	0.0	0	0.0	1.0	-0.03	0.0	0	0.0	0	0	0	0	-0.03	-0.03	0.0	0.0	0	0	0.0	0.0	0	0	0	-0.02	0	-0.01	0.0	1.96	-0.02	0	0	0	0	0	0	0.0	0	0.0	-0.02	0	0.0	0	-0.03	-0.01	0.0	0	0.0	0	-0.03	0.0	0	0	0.05	0.0	-0.01	0	0.0	0	0	0.07	0.0	0	0	0	0.06	0	0	0	0	0	0.0	0.0	0.0	0	0	0	-0.0	0	0.0	0.0	0.0	0.0	-0.05	0.07	0	0	0.0	0	0	0	0.01	0.0	-0.02	0	0	0.0	-0.01	0.0	0	0.0	0	0	0	0.0	0.02	0.0	0	0	0	0	0	0.0	-0.04	1	0	0.03	0	0.0	-0.02	0	0	0.0	0	0.0	-0.01	0.0	0	0	0	0	0	0	0	0	0	0.01	0.01	0.01	0	0	0.05	-0.03	0.0	0	0	0	0	0	0.1	0	0	0.0	0.0	0	0.0	0	0	0	0.01	0.0	0.01	0	0	-0.06	0.0	0.0	0	0	-0.02	0.0	0.0	-0.01	0	0	-0.02	0.0	0	-0.01	0	0	0.0	0	0	0.0	-0.0	-0.01	0.0	0	-0.02	0.0	0.0	0.05	-0.05	-0.01	0	0	0.01	0	0.01	0	0	-0.0	-0.01	0	-0.0	0.0	0.0	0	0	0	0.0	0	-0.0	0.0	-0.02	0	0.02	0.0	0	-0.05	0.09	0	0	0	0	0	0	0.0	0	0	-0.01	0	0	0	0.02	0	0.01	-0.01	0	0	0	0	0	0.0	0	0.0	0	0.0	0	0	0	0.0	0.0	0	0.04	0.0	0.04	0	0.04	0.0	0	0	0	0	-0.0	-0.03	-0.01	0.0	0	0	0.0	0	0	0	0	0	0	0	0	0	0	0.0	0	0	0	0	0	-0.04	0	0	0.0	0	0.01	0.0	0.06	0	0	-0.01	0.0	0	0	-0.11	0.0	0.0	0	-0.04	0	0.0	0	0.05	0.0	0.0	0.0	-0.01	0.0	0.08	0.01	-0.0	0	0	0.02	0	0	0	0	0	0	0.05	0.01	0.0	0.01	0.0	0	-0.02	0.0	0	0.0	0	0.0	0	-0.05	0.0	0.0	0	EFO	0.0	0	-0.07	0.03	0.01	0	0.0	0	0	0	0.0	0	48	0.0	0.0	0	0	0	-0.03	0	0	0	0	0	0	0.0	0	0.01	-0.03	-0.02	0.04	0	0.02	0	0	0	0.06	0	0.0	0	0	0.03	0	0	0	0.04	0.0	0	-0.04	0.05	0.02	-0.07	0	0.04	0.05	0	0.0	0	0.0	0	0.0	0.0	0	0.0	-0.09	-0.03	0	0	0.05	0	0	0	0	0	0.0	0.0	0	-0.05	0	0.0	0	0	-0.03	0	0	0.0	0	0.05	0.05	0	0	0	0	0.0	0.0	0.0	0.1	-0.01	0.08	0.0	0.09	0.01	0	-0.05	0	0.04	0	0	0.0	0.0	-0.02	0.0	-0.01	0	0	0	0	0	-0.01	0	0	0	0	0.01	-0.07	0.0	0.0	0	0	0.0	0	0.0	0	0	0.0	0	0	0	0.0	0	-0.0	0	0	0	0.0	0.07	0	0.0	0	0	0	0	0	0	0	0.08	0	0	0	0.0	0	0	0.06	0	0	0.03	0	0.0	0.01	0	-0.02	0.0	0	0	0	0	0	0	-0.02	0.01	0.03	0.0	0.03	0.0	0.0	0.0	0.0	0	0.0	0	0	0.0	0	0	0	0	0	0	0.0	0	-0.0	0	0	0	0.01	-0.07	0	0.0	0	0.01	0	0	0	0.01	0	0	0.0	0	0.0	-0.04	0	0	0.0	-0.02	0	0	0	0	0	0.0	0	-0.0	0	0.0	0	0	0	-0.04	0.0	1.0	0	0.0	0	0	0.04	0	0.0	0	0	0.0	0	0.0	-0.07	0	0.0	0.03	-0.07	0.0	0.0	0	0.05	0	-0.03	0	-0.0	-0.05	0	0	0	0	0.0	0.03	0	0.05	0	0.0	0	0	0.0	0	0.0	-0.03	0.0	0	0.0	-0.02	0	0.0	0.0	0	0	0	0.0	0	0	0	0.0	0.06	0	0.0	0.04	0.0	0	0	0	0	0.06	-0.01	0	0	0	0	-0.07	0	0.0	0	0	0.0	0	-0.01	0.03	0	0	-0.0	0	-0.03	0	0.0	0.0	0	0	0	0	0	0	0.04	0.03	0	0.0	0	0	0	0	-0.05	0	0	0	0	0.03	0.0	0	0	0	0	0	0.0	0.0	0.0	0	0	0	-0.01	0	0	0.05	0	0.0	-0.01	0.01	0.02	0	0.06	0	0.04	0.0	0	0	0	0	0	0	0.0	0	0	0	0	0.0	0	0	0	-0.08	0	0	0	0.0	0.0	0	0	0.0	0	0.0	0	0.03	-0.01	0.0	0	0	-0.02	0.0	0.0	0.01	-0.05	0	0.01	0.0	0.01	0	0	0.01	-0.02	0	0	0.0	0.0	0	-0.02	0	-0.01	-0.03	0.02	-0.04	0	0	0	0	0	0	0.02	-0.01	0	0	0	0	0	0.0	0.0	0.0	0.03	-0.01	0	-0.01	0.0	0	0	0	0.05	-0.01	0.01	0	0	0.0	0.0	0	0.0	0.0	0	0	0	0	0	0	-0.01	0	0.0	0	0.04	-0.03	0	-0.03	0	0	0.05	0	0.02	0	0.01	0.02	-0.03	0	0	0.01	0.04	-0.0	0	0.03	0.01	0	-0.04	-0.05	0.0	0.02	0.02	0	-0.02	0	-0.03	0	0	0	0	0	0	0	0	0	0.06	0.0	0	51	0	0	0	0	0	0	0	0	0	0	-0.01	0	-0.01	0	0.08	0.0	-0.0	-0.04	0	0	-0.01	0	0	0	0	0.0	0.0	0	0	0.01	0.0	0	0	0	0	0.06	0	0.0	0	0	0	0.0	0.03	0	0	0.0	-0.07	0	0	-0.01	0	-0.02	0.01	0	0.0	0.02	-0.0	0	0	0	0	0	0	0	0	0	0.01	0	0.0	0	0	0	-0.02	0.0	0	0.03	0	0.01	0	-0.02	-0.06	0.0	0	0	0.0	0.02	0	0.0	0.0	-0.03	0	0	0.06	0	0	0	-0.03	0.0	0.05	0	0	0	0	0.06	0	0.07	-0.02	0.0	-0.01	0	0	0	0	0	0.03	-0.01	0	0.0	0.01	0	0	0.0	0.01	0	0.0	0	0	-0.04	0	0	0	0	0	0.0	0	0	0.0	0	0	0	-0.02	0	0	0	0	0	0	0	0.0	0.0	0	-0.05	0	0	-0.01	0.0	-0.05	0	0	0	0	0.0	0	0.01	-0.01	0	0	0	0	0	0	0	0.0	0	0.0	0	0	-0.0	0	0.0	0	0.0	0	-0.05	0	0	0	0	0	0	0	0	0	-0.04	0	0	0.08	-0.03	0	0.0	0	0	-0.02	0	-0.01	0	0	0.01	-0.04	0	0	0	0	0.0	0	0.0	0	0	0.0	0.0	0.0	0.03	-0.0	0	0	-0.01	0	0.08	0	0.02	0.02	0	0	0	0	0	0	0	0	94.12	0	0	0.0	0	0	-0.04	0.0	0	0	0.0	0	0	0.0	0.0	0.0	0.01	-0.05	0.0	0	0.04	0.02	0	0	0.01	-0.03	0	-0.01	0.02	0	0	0	0.0	-0.02	0	0.0	0	-0.02	0.02	0.0	0	0	0.0	0	0	0	0	0	0	0	0	-0.03	0	-0.01	0	0	0.0	0	0.0	0.0	0	0	0	0	0.0	0.0	0	0	-0.05	0.0	0	0.02	0	0.02	0	0	0	0.06	-0.07	-0.01	0.0	0.03	0.0	0	0	48	0.0	0	0.0	0.02	0.0	-0.01	0	0	-0.05	0	0	0	0	0	0	0	0	0	0	0	0	0	0.0	0	0	0.02	-0.0	0.0	0	0	0.0	0	0	0	0	0.0	0	0	0	0.0	0	0.0	0.0	0	0.01	0.02	0.03	0	0	0	0.03	0	0	0	0	-0.08	0.0	0	0	0	0	0	0	-0.03	-0.05	0.0	0	0.04	-0.05	0.0	-0.04	0.0	0	0.0	0	0.06	0.0	-0.05	-0.03	0.0	0	0.02	0	0	0	0.04	0	0	0	0	-0.05	0	0	0	0.02	-0.07	0	0.0	0	-0.06	0.02	0.0	-0.03	0	0	0	0	0.0	0.0	0	0	0.0	0.03	0.0	0	-0.05	-0.02	0.0	0	0	0	0	0.02	0	0	0	0	0	0.0	0.02	0	0	-0.02	-0.1	0	0	0.0	-0.03	0.0	0.03	0.0	0	0	0.08	0	0.0	0	0	0	0	0	0.0	0	0	0	0.0	0.04	0	0	0	0.0	0.0	0	0	-0.03	0	0	0	-0.0	3.92	-0.02	-0.01	-0.11	0.0	0	0	0.0	-0.04	0.0	0	0	0	0.0	-0.04	0.0	0	0	0	0.0	0	0.0	-0.0	0.0	0	0	0	0	0	0	0	0.0	0	0.0	0	0.0	0	0	0	0.0	0	0	0.0	0	0.0	0	0	0	-0.0	0.04	0	0	-0.05	0.02	0	-0.02	0	0	0	0	0.03	0.04	0	-0.0	0	0.0	0.02	0	0.0	0	0.05	0.0	0	0	0	0	0	0.0	0	0	0	0	0	0.0	0	0	0.0	0	0	-0.0	0	0.04	0	0	0	0	0	0	0	0	0	0	-0.01	0	0	0.0	0	0.0	0	0	0	0	0	0	0.05	0.0	0.0	-0.01	0	0	0	0.02	0.0	0.0	0	0	-0.02	0	0.0	0.04	0.04	0.0	0	0.02	0.0	0	0.0	0	0.03	0.03	0	0	0	0	0.0	0.0	0.04	0	0.0	0	0.0	0	0	0	0	0	-0.05	0.0	0.0	0.0	0	0.0	-0.01	0	0	0	0	0	0	0	0	0.05	-0.03	0	0	0	0	0.0	0.01	0	0	0	0	0	3	-0.01	0	0	0.02	0.0	-0.04	0	0.0	0.0	0	-0.03	0	0	0	-0.02	0.01	0	-0.03	1	0	0	0.05	0.0	0.0	0	0	0.0	0	0	0	0	0	0	0	0	0	0	0	0	0	0	0.0	0.02	0.01	0	0	0	0	-0.04	-0.05	0	0	-0.01	0.0	0	0.0	0.0	0	0	51	-0.03	0	0	0	0	-0.02	0.0	0	0	0	0.07	-0.03	0.0	0	0	-0.06	0	51	0	-0.01	0	0	0	0.03	0	0.0	0	0	0	-0.02	0	0	0	0.02	0	0	0	-0.03	0	0	0	0	0.0	0	0	0.0	-0.03	0	0	-0.03	-0.11	0.0	0	0	-0.02	0	0	0	0	0.0	0	0.0	-0.04	-0.01	2.65	0	0	0.01	-0.0	0	0.0	0	0	0	0	0.0	0	0.07	0	0.04	0	0	0	0	0	0.04	0	0	0	0	0	0.03	0	-0.02	0	0	0	0.26	0.43	0.04	0.0	0	0	0	0	0	0	0	-0.04	0.0	0.04	0	0.0	-0.03	0.0	-0.01	-0.01	-0.03	-0.09	0.0	0	0	0	0	0.0	-0.01	0.0	0.0	0	0.0	0	0	-0.02	0	0.0	0	0.0	0.0	0	0	0	-0.04	0.03	0	0	0.02	0	0.0	0	0.0	0	0	0	0	0.0	0.0	-0.06	0	0	0	0	-0.01	0.0	0.06	0	0	0.0	-0.04	0	0	0.01	0.0	0.0	0	0	0	0	-0.02	0.0	0	0	0	0.07	0	0	0.06	-0.02	0.0	0.04	0	0	-0.01	0	-0.03	0.03	0.0	0	0	0	0	0	0	0	0.0	0	0.04	0.0	0	-0.07	0	0	0.0	0	0	0	2.0	-0.02	0.0	-0.02	0	0	0	0	0	0.06	0	0	0	0.02	0	0	0	0	0	0.0	0.0	0.0	0	0	0	0.0	0	0	0.0	0	0	0	0	0	0	0.02	0.02	0	0	-0.03	0.0	0.0	0	0	0	0.0	0	0	0	0	0	0.0	0.0	0.03	0.0	0	0	0	0	0	-0.04	-0.03	0	0	0	0	0	0	0.0	0	0.0	0	-0.3	0.03	0	0	0	-0.05	0	0	0.0	0.05	-0.01	0	-0.09	0.0	0	0	0	0	0.0	0.0	0	0	0.01	48.0	0.04	0.0	0.0	-0.06	0.02	0	0	0	-0.0	6	0.0	-0.01	-0.02	0	0	0.0	0.01	0.0	0	0.01	0.0	0	0.0	-0.02	0	0.0	0.01	0.0	0	-0.03	0.0	0	0	0	0.0	0	0.0	0	0	0.0	0	0	0	0	0	-0.01	0	0.07	0	0	0.0	0.0	0	0	-0.01	0.05	0.05	0.0	0	0	0	0	-0.03	0	0.01	-0.03	0.04	0.01	0	0.0	1	0	0.0	0.04	0	0.0	0	0.03	0	0	0	0	-0.04	-0.05	0.0	0	0.03	0.01	0.0	0	0	0.04	0.0	0.01	0.0	0	0	0.0	0.01	0	0	0.0	0.0	0.0	0	0	3	0	0	0	0	0.01	0	-0.01	0	0	0.0	0.0	48	0	0	0	0.04	-0.05	-0.03	0.0	0.04	0	0	-0.11	0.0	0	0	-0.06	0.0	0	0.02	0	0	0	-0.04	0	0	0	0	0	0	-0.0	0	-0.02	0	0	0.02	0.01	0.0	0.0	0	-0.02	-0.01	0.01	0.03	0	0	0	0	0	0	0	0.0	0	-0.02	-0.0	0	0	0	-0.0	0.0	0	0	0.0	0	0	-0.01	-0.01	0.0	-0.04	0.0	0	0	0.0	0	-0.02	0	0	0.0	0	0	0	0	0.04	-0.03	0.0	0.01	0.05	0.02	0	0	-0.01	0.0	0	-0.0	0.0	0.07	0.0	0	0	0	0	0	0.0	-0.02	0	0	0.0	-0.03	0.0	0	0.0	0	0	-0.02	-0.02	0	0	0.0	0	0.0	0	0.02	0	-0.03	0	0.0	0	0	0	0	0	0	0.03	-0.04	0	-0.01	0	0	0	0	-0.0	-0.08	0	0.0	0.0	0	0	0	0.02	0	0	3	0	0	0.04	0.01	-0.05	0	0.0	0.03	0	0.04	0.0	0.0	0	0	0.0	0	0.01	0.0	0.0	-0.06	0.01	0.06	0.0	0	0.03	0	-0.02	0	0	0	0.32
homozygous 2p21 microdeletion syndrome	0	0	0.0	0	0.0	-0.05	0	0.03	0	0	0	0.01	0	0.0	0	0	0.11	0.0	0.0	0.04	0.0	0	0.01	0	0	0.0	-0.01	0	0	-0.01	-0.02	0	0	0	0	0	0	0	0	0	-0.02	0	0.0	0.08	0.03	0	-0.01	-0.03	-0.03	-0.04	0.0	0	0.05	-0.0	0	-0.04	0.0	0.02	0	0	0	1	-0.07	0.01	0.0	0	0	0	0	0	0	0	0	0.0	0	-0.02	0	0.0	-0.02	0.0	0.0	0	0	0	0	0	0.03	0	-0.09	0.02	0	0	0.0	0	0.03	0	0	0	0.0	-0.07	0	-0.02	0.0	0.0	0	0.05	0	0.0	0.0	0	0	0.0	0	-0.06	0.01	0.02	0	0.0	0	0.05	0	0	0.0	0.0	0	0	0	-0.04	-0.04	0	0.0	0.03	0.02	0.0	0.05	0	0	0.0	0	0	0	0.0	0	0.02	0	-0.07	-0.02	0	0	0.01	0	0	0.0	0	0.01	0	0.0	0.02	0	0	0.0	0	0	0.0	0	0	0.0	0.0	0	0	0	-0.03	-0.02	0	0	0	0	0	0	0	0	0.0	0	0.0	-0.04	0.03	0	0	0	0.0	0	0.04	0	0.01	0	-0.04	0	0	-0.01	-0.02	0.0	0	-0.05	0.0	0.0	0	0	0.0	0.03	0	0	-0.01	0	0	0	0	0	0	0	0	0	0	0	0.04	0	0	0	-0.01	-0.03	0	0.0	0	0.0	0.0	0	0.01	-0.01	0.02	0.0	0	0	0	0	0	0	-0.01	0	0	-0.0	0.01	-0.02	0	0.01	0.0	0.05	0	0	0	0	0.0	0	0	0.0	-0.07	0.09	0.0	0.0	0.06	0	0.04	0	0.0	0	0	0	0.03	0.0	0	0	0	0.0	0	0.01	0	-0.03	0.0	0	0	0	0.0	0	0	-0.0	0.04	0	0	0.03	0.0	0	0.08	0	0	0.0	0	0	0.04	0	0	0	0	0.0	0	0	0.0	0	0	0.05	0	0	0.01	0.01	0	0.04	0	0	0.09	0	-0.03	0	0.0	0.0	0	0	0	0.0	0	0.0	0	0	0	0.0	0	0.0	0	-0.03	0.01	0	0	0.07	0.0	0	0	0	0	-0.02	9	-0.01	0.0	0	0	0	0.0	0.02	0.02	0	0.04	0	0.0	0.03	0	0.01	0	0	0.04	-0.05	0	0	0.01	0	-0.04	0	0	0	0	0	0	-0.01	0	-0.01	0.0	0.0	-0.02	0.0	0	0.04	0.0	0	0	0	0	0	0	0	0	0.03	0	0	0	0	0	0	0.0	0	0.0	0	0	0	0.01	-0.03	0.0	-0.05	0	0.03	0	0.0	0	0.02	0.01	0.03	0	0.01	0	0	0.02	-0.01	-0.03	0.0	0.0	0	0	0	0.0	0.0	0	0.0	0	0.0	0.02	0	0.05	0	-0.0	0	0	0	0	0	0	-0.02	0.01	0	0	0	0	0.02	0.0	0	0.04	0	0	0	0.04	0.0	0	-0.01	0	0	0	0	0.0	0.0	0	0.02	0.0	-0.05	0.0	0.0	0	0.0	0	0	0	0.0	0	-0.02	0	0	0	-0.05	0	0	0	0	0.03	0.03	0	0	0	-0.02	-0.02	0	0.0	0.0	0	0	0	0.0	0.0	0	0	0	0	-0.06	0	0.03	0	0.0	0	0.0	0.04	0.0	-0.02	0	0	0	0.0	-0.01	-0.07	0	0	0	0	0	0	0	0.0	0	0	0	0	0	0	0.0	0.01	0	0	0	0	0	0	0.0	0	0	0	0.0	0.0	0.0	0	0	0	0	-0.03	0.0	0	0.0	0.03	0	0	-0.01	0.01	0	0	0.0	0	0.0	0.0	-0.07	0	0	0	0	0	0	0	0	0.01	0	0	0.0	0	0	0	0	0	0.0	0	-0.02	0.0	0.0	0	0.0	0	0.01	0	0.0	0	0	0	0	0	0.02	0.05	0	0	0.04	0	0	0	0.0	0.0	0	0	0	0	0.0	0	0.04	0	-0.07	0	0	0.05	0.0	-0.01	0.01	0.0	0	0.08	0	0.07	0	0.0	0	0	0.0	0.0	0	0.0	0.0	-0.01	-0.02	0	0	0.0	0	-0.06	-0.01	0.0	0	0.01	0.0	0	-0.06	0.0	-0.07	0.06	0.0	-0.06	0.0	0.01	0	0	-0.05	0	0	0	0.0	0.01	0.0	0	0.0	0	0	0.0	0	0.0	0.0	0	0.0	0	0.0	0.0	0	0	0	0	0	0.0	0	0	0	0	0.0	-0.0	0.0	0	0.0	0	0	0	0	-0.01	0	0.0	0	0	0	0.0	0.0	0	0	0	0.03	0	0	0	0.0	0.0	0	0	0	0	0	0	0	0.01	-0.07	0.0	0.0	0	0	0.04	-0.02	0.0	0	0	0.08	0.02	0.0	0	-0.05	0	0.04	0.0	0.0	0.0	-0.05	0	0.06	-0.01	0.0	0.0	-0.05	0	0.0	0	0	0.0	0.07	-0.02	0	-0.04	0.0	0	0	0.0	0.08	0	0.03	0	0.0	0.01	0	0.0	0	0	0.02	0	-0.04	0	10	0	0.0	0.0	0	0.0	0	0.02	0.0	0	0.0	0.0	0.01	0.0	0	0.0	0	0	0	0	0.05	-0.02	0.12	0.0	0	0	0.0	0.0	0	0	0	-0.02	0	-0.02	0.02	0.0	0.06	0	0	0	0	0	0	0.0	0	0.0	0.06	0	0.0	0	-0.03	-0.0	0.0	0	0.0	0	0.03	0.0	0	0	-0.03	0.0	-0.05	0	0.0	0	0	0.06	0.0	0	0	0	0.01	0	0	0	0	0	0.0	0.0	0.0	0	0	0	-0.03	0	0.02	0.0	0.0	0.0	0.01	-0.05	0	0	0.0	0	0	0	-0.06	0.0	0.01	0	0	0.0	-0.05	0.0	0	0.0	0	0	0	0.0	-0.02	0.0	0	0	0	0	0	0.0	0.02	0	0	0.04	0	0.0	-0.05	0	0	0.0	0	0.0	0.01	0.0	0	0	0	0	0	0	0	0	0	-0.02	0.04	0.02	0	0	0.05	0.01	0.0	0	0	0	0	0	0.0	0	0	0.0	0.0	0	0.0	0	0	0	-0.01	0.0	-0.01	0	0	0.03	0.0	0.0	0	0	-0.1	0.0	0.0	0.01	0	0	-0.01	0.0	0	0.02	0	0	0.0	0	0	0.0	-0.02	0.0	0.0	0	-0.02	0.0	0.0	0.02	-0.05	-0.04	0	0	0.08	0	0.0	0	0	0.0	-0.02	0	-0.06	0.0	0.0	0	0	0	0.0	0	0.06	0.0	0.05	0	-0.01	0.0	0	0.03	-0.04	0	0	0	0	0	0	0.01	0	0	-0.05	0	0	0	0.03	0	-0.05	0.02	0	0	0	0	0	0.0	0	0.0	0	0.0	0	0	0	0.0	0.0	0	-0.03	0.0	-0.0	0	0.06	0.0	0	0	0	0	0.02	-0.02	-0.02	0.0	0	0	0.0	0	0	0	0	0	0	0	0	0	0	0.0	0	0	0	0	0	-0.02	0	0	0.0	0	0.06	0.0	-0.02	0	0	-0.02	0.0	0	0	0.03	0.0	0.0	0	-0.01	0	0.0	0	-0.0	0.0	0.0	0.0	-0.02	0.0	0.01	0.02	-0.01	0	0	-0.03	0	0	0	0	0	0	0.03	-0.06	0.01	0.01	0.0	0	0.02	0.0	0	0.0	0	0.0	0	0.01	0.0	0.0	0	MONDO	0.0	0	-0.01	-0.04	-0.0	0	0.0	0	0	0	0.0	0	16	0.0	0.0	0	0	0	0.01	0	0	0	0	0	0	0.0	0	-0.02	0.0	0.03	0.04	0	0.05	0	0	0	0.02	0	0.0	0	0	-0.07	0	0	0	-0.02	0.0	0	-0.01	-0.12	-0.07	0.03	0	-0.04	-0.04	0	0.05	0	0.0	0	0.0	0.0	0	0.0	0.02	-0.02	0	0	-0.01	0	0	0	0	0	0.0	0.0	0	-0.04	0	0.0	0	0	0.06	0	0	0.0	0	0.05	0.04	0	0	0	0	0.0	0.0	0.0	-0.05	-0.01	0.02	0.0	-0.03	-0.04	0	0.05	0	0.05	0	0	0.0	0.0	-0.02	0.0	-0.02	0	0	0	0	0	0.05	0	0	0	0	-0.04	-0.0	0.0	0.0	0	0	0.0	0	0.0	0	0	0.0	0	0	0	0.0	0	-0.01	0	0	0	0.0	0.05	0	0.0	0	0	0	0	0	0	0	0.02	0	0	0	0.0	0	0	0.01	0	0	0.04	0	0.0	-0.0	0	0.02	0.0	0	0	0	0	0	0	-0.0	0.01	0.03	0.0	-0.03	0.0	0.0	0.0	0.0	0	0.0	0	0	0.0	0	0	0	0	0	0	-0.02	0	-0.02	0	0	0	0.1	-0.03	0	0.0	0	0.03	0	0	0	-0.03	0	0	-0.02	0	0.04	-0.01	0	0	0.0	0.0	0	0	0	0	0	0.0	0	-0.0	0	-0.03	0	0	0	0.02	0.0	0.0	0	0.0	0	0	-0.01	0	0.0	0	0	0.1	0	0.0	0.01	0	0.0	0.05	-0.03	0.0	0.0	0	-0.04	0	-0.01	0	0.04	-0.02	0	0	0	0	0.0	0.01	0	-0.04	0	0.0	0	0	0.0	0	0.0	0.01	0.0	0	0.0	-0.07	0	0.0	0.0	0	0	0	0.0	0	0	0	0.0	-0.05	0	0.0	-0.08	0.0	0	0	0	0	0.02	-0.03	0	0	0	0	-0.04	0	0.0	0	0	-0.04	0	0.03	-0.0	0	0	0.03	0	0.03	0	0.0	0.0	0	0	0	0	0	0	-0.0	0.05	0	0.0	0	0	0	0	0.0	0	0	0	0	-0.03	0.0	0	0	0	0	0	0.0	0.0	0.0	0	0	0	0.01	0	0	0.02	0	0.0	0.04	0.0	-0.04	0	-0.01	0	0.01	0.0	0	0	0	0	0	0	0.0	0	0	0	0	0.0	0	0	0	0.01	0	0	0	0.0	0.0	0	0	0.0	0	0.0	0	-0.04	0.02	0.0	0	0	0.04	0.0	0.0	-0.01	-0.0	0	-0.03	0.0	0.02	0	0	0.02	-0.01	0	0	0.0	0.0	0	-0.01	0	0.02	-0.02	-0.01	-0.04	0	0	0	0	0	0	0.01	0.0	0	0	0	0	0	0.0	-0.01	0.0	0.06	-0.01	0	0.01	0.0	0	0	0	0.01	0.05	-0.08	0	0	0.0	0.0	0	0.0	0.0	0	0	0	0	0	0	-0.05	0	0.0	0	0.03	0.04	0	-0.03	0	0	0.04	0	-0.06	0	-0.0	0.0	-0.0	0	0	-0.02	0.02	-0.0	0	-0.02	0.01	0	0.01	0.01	0.0	0.03	0.01	0	-0.04	0	-0.01	0	0	0	0	0	0	0	0	0	-0.03	0.0	0	0	0	0	0	0	0	0	0	0	0	0	-0.05	0	-0.08	0	0.06	-0.04	-0.06	0.01	0	0	-0.02	0	0	0	0	0.0	0.0	0	0	-0.03	0.0	0	0	0	0	-0.0	0	0.0	0	0	0	0.0	-0.0	0	0	0.0	0.02	0	0	0.11	0	0.01	-0.05	0	0.0	-0.05	0.02	0	0	0	0	0	0	0	0	0	0.0	0	0.0	0	0	0	-0.03	0.0	0	-0.07	0	-0.0	0	0.04	0.0	0.0	0	0	0.0	0.04	0	0.0	0.0	-0.04	0	0	-0.03	0	0	0	-0.0	0.0	0.05	0	0	0	0	-0.01	0	-0.05	0.03	0.0	-0.01	0	0	0	0	0	0.0	-0.06	0	0.0	0.02	0	0	0.0	0.06	0	0.0	0	0	0.01	0	0	0	0	0	0.0	0	0	0.0	0	0	0	0.03	0	0	0	0	0	0	0	0.0	0.02	0	0.0	0	0	-0.04	-0.03	0.02	0	0	0	0	0.0	0	-0.03	0.04	0	0	0	0	0	0	0	0.0	0	0.0	0	0	0.09	0	0.0	0	0.0	0	0.02	0	0	0	0	0	0	0	0	0	0.03	0	0	-0.0	-0.06	0	0.0	0	0	-0.06	0	0.01	0	0	0.01	-0.04	0	0	0	0	0.0	0	-0.02	0	0	0.0	0.0	0.0	-0.02	-0.1	0	0	-0.06	0	0.01	0	0.0	0.05	0	0	0	0	0	0	0	0	0.0	0	0	0.0	0	0	0.04	0.0	0	0	0.0	0	0	0.0	0.0	0.0	0.01	0.02	0.07	0	-0.04	-0.01	0	0	0.01	0.03	0	0.02	0.04	0	0	0	0.0	0.02	0	0.0	0	-0.03	0.01	0.0	0	0	0.0	0	0	0	0	0	0	0	0	0.03	0	-0.04	0	0	0.0	0	0.0	0.0	0	0	0	0	0.0	0.0	0	0	-0.05	0.0	0	0.02	0	0.04	0	0	0	0.02	-0.07	-0.0	0.0	0.04	0.0	0	0	0	0.0	0	0.0	-0.01	0.0	-0.04	0	0	0.06	0	0	0	0	0	0	0	0	0	0	0	0	0	0.03	0	0	0.02	0.03	0.0	0	0	0.0	0	0	0	0	0.0	0	0	0	0.0	0	0.0	0.0	0	-0.04	-0.01	-0.01	0	0	0	-0.05	0	0	0	0	0.02	0.0	0	0	0	0	0	0	0.03	0.02	0.0	0	0.06	-0.01	0.0	0.07	0.0	0	0.0	0	-0.03	0.0	-0.08	-0.02	0.0	0	-0.06	0	0	0	0.02	0	0	0	0	-0.05	0	0	0	-0.04	0.02	0	0.0	0	-0.0	0.0	0.0	-0.01	0	0	0	0	0.0	0.0	0	0	0.0	0.01	0.0	0	0.02	0.03	0.0	0	0	0	0	-0.01	0	0	0	0	0	0.0	0.01	0	0	0.03	0.04	0	0	0.0	0.04	0.0	0.03	0.0	0	0	0.0	0	0.0	0	0	0	0	0	0.0	0	0	0	0.0	0.04	0	0	0	0.0	0.0	0	0	0.05	0	0	0	-0.05	0.0	0.01	-0.01	-0.03	0.0	0	0	0.0	0.08	0.0	0	0	0	0.0	0.01	0.0	0	0	0	0.0	0	0.0	0.04	0.0	0	0	0	0	0	0	0	0.0	0	0.0	0	0.0	0	0	0	0.0	0	0	0.0	0	0.0	0	0	0	-0.01	0.01	0	0	-0.02	-0.02	0	0.05	0	0	0	0	0.01	0.01	0	0.04	0	-0.1	0.04	0	0.0	0	-0.04	0.0	0	0	0	0	0	0.0	0	0	0	0	0	0.0	0	0	0.0	0	0	-0.01	0	-0.03	0	0	0	0	0	0	0	0	0	0	-0.03	0	0	0.0	0	0.0	0	0	0	0	0	0	0.0	0.0	0.0	-0.01	0	0	0	0.02	0.0	0.0	0	0	-0.08	0	-0.01	0.03	-0.05	0.0	0	0.03	0.0	0	0.0	0	0.01	0.03	1	0	0	0	0.0	0.0	0.03	0	0.0	0	0.0	0	0	0	0	0	-0.1	-0.03	0.0	0.0	0	0.0	0.02	0	0	0	0	0	0	0	0	0.01	-0.01	0	0	0	0	0.0	0.05	0	0	0	0	0	0	-0.01	0	0	-0.0	0.0	-0.02	0	0.0	0.0	0	0.02	0	0	0	-0.06	0.01	0	-0.01	0	0	0	-0.02	0.0	0.0	0	0	0.0	0	0	0	0	0	0	0	0	0	0	0	0	0	0	0.0	0.04	0.0	0	0	0	0	0.05	-0.02	0	0	-0.03	0.0	0	0.0	0.0	0	0	0	-0.04	0	0	0	0	-0.03	0.0	0	0	0	-0.03	-0.01	0.0	0	0	0.04	0	0	0	-0.06	0	0	0	0.04	0	0.0	0	0	0	-0.08	0	0	0	-0.05	0	0	0	-0.01	0	0	0	0	0.0	0	0	0.0	-0.02	0	0	-0.01	0.03	0.0	0	0	-0.04	0	0	0	0	0.0	0	0.0	-0.01	0.01	0.0	0	0	-0.01	-0.06	0	0.0	0	0	0	0	0.0	0	0.01	0	0.02	0	0	0	0	0	-0.01	0	0	0	0	0	-0.02	0	-0.0	0	0	0	0.0	0.0	0.01	0.0	0	0	0	0	0	0	0	0.03	0.0	-0.04	0	0.0	0.02	0.0	-0.1	-0.03	0.05	0.02	0.0	0	0	0	0	0.0	-0.01	0.0	0.0	0	0.0	0	0	0.01	0	0.0	0	0.0	0.0	0	0	0	0.02	0.05	0	0	-0.03	0	0.0	0	0.01	0	0	0	0	0.0	0.0	-0.02	0	0	0	0	0.0	0.0	0.06	0	0	0.0	0.03	0	0	0.01	0.0	0.0	0	0	0	0	-0.04	0.0	0	0	0	-0.0	0	0	0.02	-0.0	0.0	0.06	0	0	0.01	0	0.02	0.04	0.0	0	0	0	0	0	0	0	0.0	0	0.0	0.0	0	-0.04	0	0	0.0	0	0	0	0.0	0.03	0.0	0.03	0	0	0	0	0	0.04	0	0	0	0.03	0	0	0	0	0	0.0	0.0	0.0	0	0	0	0.0	0	0	0.0	0	0	0	0	0	0	0.01	0.03	0	0	-0.09	0.0	0.0	0	0	0	0.0	0	0	0	0	0	0.0	0.0	0.02	0.0	0	0	0	0	0	-0.04	-0.0	0	0	0	0	0	0	0.0	0	0.0	0	-0.3	0.02	0	0	0	-0.04	0	0	0.0	0.07	0.0	0	-0.04	0.0	0	0	0	0	0.0	0.0	0	0	-0.1	0.0	-0.03	0.0	0.0	0.01	-0.05	0	0	0	-0.06	1	0.0	-0.01	-0.04	0	0	0.0	0.04	0.0	0	-0.02	0.0	0	0.0	0.02	0	0.0	-0.02	0.0	0	0.05	0.0	0	0	0	0.0	0	0.0	0	0	0.0	0	0	0	0	0	-0.01	0	-0.0	0	0	0.03	0.0	0	0	0.01	-0.02	0.03	0.0	0	0	0	0	-0.01	0	0.01	0.0	-0.03	-0.01	0	0.0	0	0	0.0	-0.03	0	0.0	0	-0.05	0	0	0	0	-0.04	-0.0	0.0	0	-0.0	0.03	0.0	0	0	0.04	-0.02	-0.01	0.0	0	0	0.0	0.0	0	0	0.0	0.0	0.0	0	0	1	0	0	0	0	0.02	0	0.02	0	0	0.0	0.0	0	0	0	0	-0.02	-0.02	0.01	-0.02	0.0	0	0	-0.02	0.02	0	0	0.06	0.0	0	-0.02	0	0	0	0.03	0	0	0	0	0	0	0.01	0	0.04	0	0	-0.01	0.01	0.0	0.0	0	-0.05	-0.04	-0.07	-0.01	0	0	0	0	0	0	0	0.0	0	0.02	-0.06	0	0	0	0.02	0.0	0	0	0.0	0	0	-0.02	0.04	0.0	-0.01	0.0	0	0	0.0	0	-0.01	0	0	0.0	0	0	0	0	0.04	0.06	0.0	0.05	-0.01	-0.02	0	0	-0.03	0.0	0	-0.0	0.0	0.01	0.0	0	0	0	0	0	0.0	-0.01	0	0	0.0	-0.02	0.0	0	0.0	0	0	-0.01	-0.03	0	0	-0.05	0	0.0	0	0.03	0	-0.03	0	0.0	0	0	0	0	0	0	-0.02	-0.0	0	0.01	0	0	0	0	-0.04	0.01	0	0.0	0.0	0	0	0	0.07	0	0	0	0	0	0.03	-0.01	-0.03	0	0.03	0.02	0	0.02	0.0	0.0	0	0	0.0	0	0.01	0.0	0.0	-0.05	0.03	0.0	0.0	0	0.02	0	-0.03	0	0	0	0.32
cystinuria	0	0	0.0	0	0.0	-0.01	0	0.06	0	0	0	0.0	0	0.0	0	0	0.08	0.0	0.0	-0.0	0.0	0	0.03	0	0	0.0	0.06	0	0	-0.07	-0.04	0	0	0	0	0	0	0	11	0	-0.02	0	0.0	0.04	-0.03	0	0.02	0.04	-0.06	0.02	0.0	0	-0.02	-0.03	0	-0.02	0.0	0.07	0	0	0	1	-0.02	0.03	0.0	0	1	0	0	0	0	0	0	0.0	0	-0.04	0	0.0	-0.02	0.0	0.0	0	0	0	0	0	-0.02	0	-0.02	-0.04	0	0	0.0	0	-0.04	0	0	0	0.0	0.0	0	0.02	0.0	0.0	0	-0.05	0	0.0	0.0	0	0	0.0	0	0.03	-0.0	-0.04	0	0.02	0	0.07	0	0	0.0	0.0	0	0	0	0.12	0.04	0	0.0	-0.01	0.0	0.0	0.03	0	0	0.0	0	0	0	0.0	0	-0.01	0	0.03	-0.03	0	0	-0.04	0	0	0.0	0	0.01	0	0.0	0.02	0	0	0.0	0	0	0.0	0	0	0.0	0.0	0	0	0	-0.04	0.04	0	0	1	0	0	0	0	0	0.0	0	0.0	-0.05	0.02	0	0	0	0.0	0	0.02	0	0.02	0	-0.06	0	0	0.01	0.04	0.0	0	-0.05	0.0	0.0	0	0	0.0	0.03	0	0	-0.03	0	0	0	0	0	0	0	0	0	0	0	0.01	0	0	0	-0.02	-0.09	0	0.0	0	0.0	0.0	0	-0.0	0.07	-0.01	0.0	0	0	4206	0	0	0	-0.01	0	0	-0.01	0.0	0.03	0	0.07	0.0	0.04	0	0	0	0	0.0	0	0	0.8	0.02	0.1	0.0	0.0	-0.01	0	0.02	0	0.0	0	0	0	0.01	0.0	0	0	0	0.0	0	0.03	0	0.07	0.0	0	0	0	0.0	0	0	-0.03	-0.01	0	0	0.0	0.0	0	0.01	0	0	0.0	0	0	-0.03	0	0	0	0	0.0	0	0	0.0	0	0	0.02	0	0	0.05	0.0	0	0.01	0	0	0.06	0	-0.02	0	0.0	0.0	0	0	0	0.0	0	0.0	0	0	0	0.0	0	0.0	0	-0.04	-0.02	0	0	-0.04	0.0	0	0	0	0	0.02	12	-0.01	0.0	0	0	0	0.0	0.0	0.02	0	-0.05	0	0.0	0.06	0	0.07	0	0	0.01	0.01	0	0	0.04	0	0.05	0	0	0	0	0	0	0.01	0	0.01	0.0	0.0	0.01	0.0	0	0.02	0.0	0	0	0	0	0	0	0	0	0.03	0	0	0	0	0	0	0.0	0	0.0	0	0	0	0.01	-0.04	0.0	-0.0	0	0.06	0	0.0	0	0.01	0.01	0.04	0	-0.01	0	0	0.01	0.02	0.01	0.0	0.0	0	0	0	0.03	0.0	0	0.0	0	0.0	0.03	0	0.0	0	0.02	0	0	0	0	0	0	-0.0	0.03	0	0	0	0	-0.03	0.0	0	-0.02	0	0	0	0.02	0.0	0	-0.0	0	0	0	0	0.0	0.0	0	0.05	0.0	0.0	0.0	0.0	0	0.0	0	0	0	0.0	0	-0.03	0	0	0	0.0	0	0	0	0	-0.01	-0.01	0	0	0	-0.07	0.02	0	0.0	0.0	0	0	0	0.0	0.0	0	0	0	0	0.03	0	0.09	0	0.0	0	0.0	0.02	0.0	0.02	0	0	0	0.0	-0.06	0.02	0	0	0	0	0	0	0	0.0	0	0	0	0	0	0	0.0	0.04	0	0	151	0	0	0	0.0	0	0	0	0.0	0.0	0.0	0	0	0	0	-0.04	0.0	0	0.0	0.04	0	0	-0.0	0.01	0	0	0.0	0	0.0	0.0	0.02	0	0	0	0	0	0	0	0	0.02	0	0	0.0	0	0	0	0	0	0.0	0	0.01	0.0	0.05	0	0.0	0	-0.06	0	0.0	0	0	0	0	0	0.03	0.02	0	0	-0.03	0	0	0	0.0	0.0	0	0	0	0	0.0	0	0.02	0	-0.04	0	0	0.09	-0.0	-0.04	0.0	0.0	0	0.1	0	0.04	0	0.0	0	0	0.0	0.0	0	0.0	0.0	0.05	-0.01	0	0	0.0	0	-0.04	-0.0	0.0	0	0.01	0.0	0	-0.05	0.0	-0.04	-0.01	0.0	-0.06	0.0	0.01	0	0	-0.03	0	0	0	0.0	-0.01	0.0	0	0.0	0	0	0.0	0	0.0	0.0	0	0.0	0	0.0	0.0	0	0	0	0	0	0.0	0	0	0	0	0.0	0.0	0.0	0	0.0	0	0	0	0	0.02	0	0.0	0	0	0	0.0	0.0	0	0	0	-0.01	0	0	0	0.0	0.0	0	0	0	0	0	0	0	0.02	-0.02	0.0	0.0	0	0	0.03	-0.02	0.0	0	0	0.03	0.06	0.0	0	-0.05	0	0.04	0.0	0.0	0.01	-0.01	0	-0.02	-0.03	0.0	0.0	-0.06	0	0.0	0	0	0.0	-0.02	-0.07	0	-0.03	0.0	0	0	0.0	-0.08	0	-0.01	0	0.0	-0.0	0	0.0	0	0	0.02	0	-0.01	0	14	0	0.0	0.0	0	0.0	0	-0.03	0.0	0	0.0	1.0	0.02	0.0	0	0.0	0	0	0	0	-0.0	-0.02	0.03	0.0	0	0	0.0	0.0	0	0	0	-0.03	0	0.01	-0.02	44.44	-0.04	0	0	0	0	0	0	0.0	0	0.0	-0.04	0	0.0	0	-0.02	0.03	0.0	0	0.0	0	0.01	0.0	0	0	-0.01	0.0	0.01	0	0.0	0	0	0.02	0.0	0	0	0	0.02	0	0	0	0	0	0.0	0.0	0.0	0	0	0	-0.03	0	-0.02	0.0	0.0	0.0	-0.04	0.01	0	0	0.0	0	0	0	0.02	0.0	0.03	0	0	0.0	-0.05	0.0	0	0.0	0	0	0	0.0	-0.05	0.0	0	0	0	0	0	0.0	0.01	8	0	-0.03	0	0.0	-0.08	0	0	0.0	0	0.0	-0.03	0.0	0	0	0	0	0	0	0	0	0	-0.05	-0.01	0.03	0	0	0.0	0.02	0.0	0	0	0	0	0	0.03	0	0	0.0	0.0	0	0.0	0	0	0	-0.01	0.0	0.01	0	0	-0.07	0.0	0.0	0	0	-0.04	0.0	0.0	0.04	0	0	0.03	0.0	0	0.02	0	0	0.0	0	0	0.0	0.01	-0.01	0.0	0	0.06	0.0	0.0	-0.06	-0.06	0.02	0	0	-0.06	0	-0.01	0	0	-0.01	0.03	0	0.0	0.0	0.0	0	0	0	0.0	0	-0.02	0.0	-0.0	0	-0.02	0.0	0	-0.01	0.0	0	0	0	0	0	0	-0.05	0	0	0.01	0	0	0	0.04	0	-0.02	0.04	0	0	0	0	0	0.0	0	0.0	0	0.0	0	0	0	0.0	0.0	0	-0.1	0.0	0.02	0	0.04	0.0	0	0	0	0	0.01	0.02	-0.02	0.0	0	0	0.0	0	0	0	0	0	0	0	0	0	1	0.0	0	0	0	0	0	-0.02	0	0	0.0	0	0.0	0.0	0.0	0	0	0.01	0.0	0	0	0.04	0.0	0.0	0	0.02	0	0.0	0	0.03	0.0	0.0	0.0	0.0	0.0	0.01	0.03	0.05	0	0	-0.02	0	0	0	0	0	0	0.04	-0.01	0.01	-0.03	0.0	0	0.02	0.0	0	0.0	0	0.0	0	-0.0	0.0	0.0	0	MONDO	0.0	0	0.02	-0.0	0.0	0	0.0	0	0	0	0.0	0	47	0.0	0.0	0	0	0	0.0	0	0	0	0	0	0	0.0	0	-0.04	-0.03	0.05	0.04	0	0.01	0	0	0	0.04	0	0.0	0	0	-0.03	0	0	0	0.04	0.0	0	-0.03	-0.04	-0.04	0.01	0	-0.04	-0.02	0	-0.04	0	0.0	0	0.0	0.0	0	0.0	-0.01	-0.03	0	0	-0.0	0	0	0	0	0	0.0	0.0	0	-0.05	0	0.0	0	0	0.01	0	0	0.0	0	-0.03	-0.01	0	0	0	0	0.0	0.0	0.0	0.02	0.0	-0.06	0.0	-0.02	-0.01	0	0.05	0	0.06	0	0	0.0	0.0	-0.05	0.0	-0.01	0	0	0	0	0	0.0	0	0	0	0	-0.01	0.01	0.0	0.0	0	0	0.0	0	0.0	0	0	0.0	0	0	0	0.0	0	-0.02	0	0	0	0.0	0.03	0	0.0	0	0	0	0	0	0	0	-0.01	0	0	0	0.0	0	0	-0.04	0	0	-0.02	0	0.0	0.01	0	0.01	0.0	0	0	0	0	0	0	0.0	0.0	0.01	0.0	0.06	0.0	0.0	0.0	0.0	0	0.0	0	0	0.0	0	0	0	0	0	0	-0.05	0	0.01	0	0	0	0.08	-0.03	0	0.0	0	-0.05	0	0	0	-0.0	0	0	-0.0	0	0.03	-0.01	0	0	0.0	0.04	0	0	0	0	0	0.0	0	-0.02	0	-0.03	0	0	0	-0.03	0.0	1.0	0	0.0	0	0	0.03	0	0.0	0	0	0.14	0	0.0	0.06	0	0.0	-0.0	-0.01	0.0	0.0	0	-0.0	0	-0.06	0	-0.01	-0.01	0	0	0	0	0.0	-0.01	0	0.07	0	0.0	0	0	0.0	0	0.0	-0.02	0.0	0	0.0	-0.01	0	0.0	0.0	0	0	0	791.6	0	0	0	0.0	0.02	0	0.0	0.02	0.0	0	0	0	0	-0.02	-0.01	0	0	0	0	0.06	0	0.0	0	0	0.04	0	-0.02	-0.02	0	0	0.02	0	0.03	0	0.0	0.0	0	0	0	0	0	0	-0.05	0.0	0	0.0	0	0	0	0	0.02	0	0	0	0	-0.0	0.0	0	0	0	0	0	0.0	0.0	0.0	0	0	0	-0.0	0	0	-0.02	0	0.0	-0.08	0.01	-0.04	0	-0.02	0	0.07	0.0	0	0	0	0	0	0	0.0	0	0	0	0	0.0	0	0	0	0.04	0	0	0	0.0	0.0	0	0	0.0	0	0.0	0	-0.02	0.0	0.0	0	0	-0.02	0.0	0.0	0.01	0.02	0	0.04	0.0	0.01	0	0	0.05	-0.04	0	0	0.0	0.0	0	-0.05	0	-0.03	0.0	-0.09	0.03	0	0	0	0	0	0	-0.0	-0.03	0	0	0	0	0	0.0	-0.01	0.0	-0.01	-0.02	0	0.0	0.0	0	0	0	0.03	-0.0	0.04	0	0	0.0	0.0	0	0.0	0.0	0	0	0	0	0	0	0.02	0	0.0	0	0.04	0.01	0	-0.01	0	0	0.01	0	-0.01	0	-0.02	0.0	0.04	0	0	0.01	-0.05	0.01	0	-0.01	-0.05	0	-0.02	0.01	0.0	-0.06	-0.03	0	-0.01	0	0.0	0	0	0	0	0	0	0	0	0	0.04	0.0	0	10	0	0	0	0	0	0	0	0	0	0	-0.01	0	-0.0	0	0.01	0.03	0.06	0.0	0	0	-0.0	0	0	0	0	0.0	0.0	0	0	-0.03	0.0	0	0	0	0	-0.02	0	0.0	0	0	0	0.0	0.02	0	0	0.0	-0.06	0	0	-0.02	0	0.03	-0.02	0	0.0	-0.0	-0.03	0	0	0	0	0	0	0	0	0	0.0	0	0.0	0	0	0	-0.01	0.0	0	-0.09	0	0.03	0	0.01	0.02	0.0	0	0	0.0	0.04	0	0.0	0.0	0.02	0	0	-0.0	0	0	0	-0.02	0.0	0.02	0	0	0	0	-0.02	0	-0.0	-0.02	0.0	0.01	0	0	0	0	0	0.03	-0.03	0	0.0	0.02	0	0	0.0	0.03	0	0.0	0	0	-0.01	0	0	0	0	0	0.0	0	0	0.0	0	0	0	0.01	0	0	0	0	0	0	0	0.0	-0.0	0	-0.04	0	0	-0.01	-0.09	-0.0	0	0	0	0	0.0	0	-0.05	-0.01	0	0	0	0	0	0	0	0.0	0	0.0	0	0	0.04	0	0.0	0	0.0	0	-0.0	0	0	0	0	0	0	0	0	0	0.07	0	0	-0.0	0.03	0	0.0	0	0	0.0	0	0.01	0	0	0.02	0.01	0	0	0	0	0.0	0	-0.05	0	0	0.0	0.0	0.0	0.01	0.02	0	0	-0.06	0	-0.01	0	0.0	0.0	0	0	0	0	0	0	0	0	55.56	0	0	0.0	0	0	-0.02	0.0	0	0	0.0	0	0	0.0	0.0	-0.04	0.01	0.04	-0.05	0	-0.0	-0.01	0	0	0.04	0.03	0	-0.01	0.05	0	0	0	0.0	-0.01	0	0.0	0	0.01	-0.01	0.0	0	0	0.0	0	0	0	0	0	0	0	0	-0.05	0	-0.02	0	0	0.0	0	0.0	0.0	0	0	0	0	0.0	0.0	0	0	-0.03	0.0	0	0.02	1	0.0	0	0	0	0.08	0.07	-0.02	0.0	-0.01	0.0	0	0	10	0.0	0	0.0	-0.02	0.0	-0.09	0	0	0.01	0	0	0	0	0	0	0	1	0	0	0	0	0	-0.01	0	0	0.03	-0.09	0.0	0	0	0.0	0	0	0	0	0.0	0	0	0	0.0	0	0.0	0.0	0	0.01	-0.01	0.0	0	0	0	0.02	0	0	0	0	-0.09	0.0	0	0	0	0	0	0	-0.04	-0.0	0.0	0	0.03	-0.03	0.0	0.07	0.0	0	0.0	0	-0.02	0.0	-0.04	0.1	0.0	0	-0.01	0	0	0	0.03	0	0	0	0	-0.04	0	0	0	-0.03	-0.02	0	0.0	0	0.02	0.16	0.0	0.06	0	0	0	0	0.0	0.0	0	0	0.0	0.06	0.0	0	0.04	0.03	0.0	0	0	0	0	0.01	0	0	0	0	0	0.0	-0.01	0	0	-0.0	-0.01	0	0	0.0	0.03	0.0	0.01	0.0	0	0	0.02	0	0.0	0	0	0	9	0	0.0	0	0	0	0.0	0.08	0	0	0	0.0	0.0	0	0	0.04	0	0	0	0.02	0.0	-0.05	-0.02	0.03	0.0	0	0	0.0	0.03	0.0	0	0	0	0.0	0.0	0.0	0	0	0	0.0	0	0.0	0.08	0.0	0	0	0	0	0	0	0	0.0	0	0.0	0	0.0	0	0	0	0.0	0	0	0.0	0	0.0	0	0	0	0.01	-0.06	0	0	-0.03	-0.03	0	-0.01	0	0	0	0	-0.04	-0.01	0	0.01	0	0.01	-0.0	0	0.0	0	-0.05	0.0	0	0	0	0	0	0.0	0	0	0	0	0	0.0	0	0	0.0	0	0	0.02	0	0.03	0	0	0	0	0	0	0	0	0	0	-0.04	0	0	0.0	0	0.0	0	0	0	0	0	0	0.03	0.0	0.0	-0.04	0	0	0	0.04	0.0	0.0	0	0	-0.09	0	0.0	0.05	-0.05	0.0	0	-0.03	0.0	0	0.0	0	0.04	0.04	2	0	0	0	0.0	0.0	0.02	0	0.0	0	0.0	0	0	0	0	0	-0.1	0.02	0.0	0.0	0	0.0	0.05	0	0	0	0	0	0	0	0	-0.04	-0.03	0	0	0	0	0.0	0.01	0	0	0	0	0	5	0.0	0	0	0.04	0.0	0.06	0	0.0	0.0	0	0.05	0	0	0	0.01	0.04	0	-0.05	1	0	0	0.12	0.0	0.0	0	0	0.0	0	0	0	0	0	0	0	0	0	0	0	0	0	1	0.0	0.01	0.02	0	0	0	0	-0.06	0.03	0	0	0.0	0.0	0	0.0	0.0	0	0	18	0.01	0	0	0	0	-0.05	0.0	0	0	0	-0.02	0.01	0.0	0	0	-0.01	0	18	0	0.02	0	0	0	0.02	0	0.0	0	0	0	-0.02	0	0	0	-0.0	0	0	0	-0.02	0	0	0	0	0.0	0	0	0.0	-0.06	0	0	0.04	-0.08	0.0	0	0	-0.04	0	0	0	0	0.0	0	0.0	-0.02	-0.01	8.39	0	0	0.04	0.04	0	0.0	0	0	0	0	0.0	0	-0.02	0	0.02	0	0	0	0	0	0.01	0	0	0	0	0	-0.01	0	-0.02	0	0	0	0.0	0.79	-0.04	0.0	0	0	0	0	0	0	0	-0.0	0.0	-0.07	0	0.0	0.0	0.0	0.01	-0.01	-0.05	-0.08	0.0	0	0	0	0	0.0	0.03	0.0	0.0	0	0.0	0	0	-0.02	0	0.0	0	0.0	0.0	0	0	0	-0.06	-0.03	0	0	0.04	0	0.0	0	-0.01	0	0	0	0	0.0	0.0	-0.06	0	0	0	0	-0.05	0.0	-0.02	0	0	0.0	0.06	0	0	-0.0	0.0	0.0	0	0	0	0	-0.02	0.0	0	0	0	-0.0	0	0	0.01	-0.04	0.0	0.01	0	0	-0.01	0	-0.01	0.03	0.0	0	0	0	0	0	0	0	0.0	0	-0.02	0.0	0	0.04	0	0	0.0	0	0	0	0.0	-0.04	0.0	-0.03	0	0	0	0	0	0.02	0	0	0	-0.04	0	0	0	0	0	0.0	0.0	0.0	0	0	0	0.0	0	0	0.0	0	0	0	0	0	0	0.01	-0.05	0	0	0.02	0.0	0.0	0	0	0	0.0	0	0	0	0	0	0.0	0.0	0.0	0.0	0	0	0	0	0	-0.08	0.03	0	0	0	0	0	0	0.0	0	0.0	0	-0.29	0.06	0	0	0	-0.01	0	0	0.0	0.14	-0.0	0	0.0	0.0	0	0	0	0	0.0	0.0	0	0	-0.06	1.25	0.04	0.0	0.0	-0.02	-0.04	0	0	0	-0.02	1	0.0	0.01	-0.05	0	0	0.0	-0.06	0.0	0	0.0	0.0	0	0.0	-0.04	0	0.0	0.04	0.0	0	0.04	0.0	0	0	0	0.0	0	0.0	0	0	0.0	0	0	0	0	0	-0.02	0	0.04	0	0	-0.05	0.0	0	0	-0.04	0.0	0.11	0.0	0	0	0	0	0.04	0	-0.02	0.04	0.08	0.01	1	0.0	8	0	0.0	0.02	0	0.0	0	0.03	0	0	0	0	-0.06	-0.01	0.0	0	-0.11	0.04	0.0	0	0	-0.06	0.03	-0.06	0.0	0	0	0.0	-0.05	0	0	0.0	0.0	0.0	0	0	31	0	0	0	0	-0.02	0	0.07	0	0	0.0	0.0	10	0	0	0	0.0	-0.04	-0.01	0.03	0.0	0	0	-0.04	-0.07	0	0	-0.02	0.0	0	-0.0	0	0	0	0.01	0	0	0	0	0	0	-0.04	0	0.02	0	0	-0.03	-0.03	0.0	0.0	0	-0.02	0.02	-0.03	0.04	0	0	0	0	0	0	0	0.0	0	-0.01	-0.04	0	0	0	0.03	0.0	0	0	0.0	0	0	0.02	0.05	0.0	0.06	0.0	0	0	0.0	0	-0.04	0	0	0.0	0	0	0	0	0.03	0.0	0.0	0.04	0.01	-0.01	0	0	0.07	0.0	0	-0.0	0.0	0.01	0.0	0	0	0	0	0	0.0	0.01	0	0	0.0	0.08	0.0	0	0.0	0	0	0.0	-0.02	0	0	0.03	0	0.0	0	0.04	0	-0.05	0	0.0	0	0	0	0	0	0	0.02	-0.01	0	-0.02	0	0	0	0	0.05	0.02	0	0.0	0.0	0	0	0	0.01	0	0	2	0	0	0.04	-0.04	0.01	0	0.02	0.04	0	0.09	0.0	0.0	0	0	0.0	0	-0.0	0.0	0.0	-0.03	-0.02	-0.01	0.0	0	0.01	0	-0.02	0	0	0	0.32
catecholaminergic polymorphic ventricular tachycardia	0	0	0.0	0	0.0	-0.02	0	-0.01	0	0	0	-0.01	0	0.0	0	0	0.04	0.0	0.0	0.03	0.0	0	0.03	0	0	0.0	-0.03	0	0	0.08	-0.03	0	0	0	0	0	0	0	23	0	0.01	0	0.0	0.01	-0.0	0	0.11	0.05	0.03	0.01	0.0	0	-0.04	-0.07	0	-0.01	0.0	0.02	0	0	0	1	-0.01	-0.06	0.0	0	1	0	0	0	0	0	0	0.0	0	-0.01	0	0.0	-0.07	0.0	0.0	0	0	0	0	0	-0.05	0	0.02	0.04	0	0	0.0	0	0.02	0	0	0	0.0	-0.03	0	-0.01	0.0	0.0	0	0.0	0	0.0	0.0	0	0	0.0	0	-0.01	-0.01	0.0	0	-0.01	0	-0.02	0	0	0.0	0.0	0	0	0	0.01	-0.03	0	0.0	0.04	0.01	0.0	0.01	0	0	0.0	0	0	0	0.0	0	0.09	0	-0.0	-0.1	0	0	-0.02	0	0	0.0	0	0.02	0	0.0	0.04	0	0	0.0	0	0	0.0	0	0	0.0	0.0	0	0	0	0.01	0.03	0	0	0	0	0	0	0	0	0.0	0	0.0	-0.02	0.04	0	0	0	0.0	0	0.03	0	-0.02	0	-0.01	0	0	0.07	0.02	0.0	0	0.01	0.0	0.0	1	0	0.0	0.08	0	0	0.02	0	0	0	0	0	0	0	0	0	0	0	0.05	0	0	0	-0.03	-0.02	0	0.0	0	0.0	0.0	0	-0.01	-0.06	0.0	0.0	0	0	4206	0	0	0	-0.02	0	0	-0.03	-0.01	-0.04	0	0.0	0.0	0.01	0	0	0	0	0.0	0	0	1.0	0.04	-0.01	0.0	0.0	0.01	0	-0.07	0	0.0	0	0	0	0.01	0.0	0	0	0	0.0	0	-0.02	0	-0.0	0.0	0	0	0	0.0	0	0	0.04	0.01	0	0	-0.01	0.0	0	-0.0	0	0	0.0	0	0	-0.01	0	0	0	0	0.0	0	0	0.0	0	0	0.01	0	0	-0.03	-0.02	0	0.0	0	0	0.02	0	-0.02	0	0.0	0.0	0	0	0	0.0	0	0.0	0	0	0	0.0	0	0.0	0	-0.02	0.01	0	0	0.0	0.0	0	0	0	0	0.02	8	-0.02	0.0	0	0	0	0.0	-0.05	0.05	0	0.01	0	0.0	-0.02	0	-0.01	0	0	0.08	0.04	0	0	0.04	0	0.03	0	0	0	0	0	0	0.01	0	0.04	0.0	0.0	-0.03	0.0	0	-0.04	0.0	0	0	0	0	0	0	0	0	-0.01	0	0	0	0	0	0	0.0	0	0.0	0	0	1	-0.05	0.01	0.0	-0.02	0	0.04	0	0.0	0	-0.02	-0.03	0.01	0	0.01	0	0	0.01	-0.04	0.01	0.0	0.0	0	0	0	-0.02	0.0	0	0.0	0	0.0	0.05	0	-0.06	0	0.05	0	0	0	0	0	0	-0.08	-0.03	0	0	0	0	0.06	0.0	0	-0.03	0	0	0	0.05	0.0	0	0.04	0	0	0	0	0.0	0.0	0	-0.04	0.0	0.03	0.0	0.0	0	0.0	0	0	0	0.0	0	0.0	0	0	0	0.01	0	0	0	0	-0.05	-0.12	0	0	0	0.0	0.01	0	0.0	0.0	0	0	0	0.0	0.0	0	0	0	0	-0.04	0	-0.02	0	0.0	1	0.0	0.02	0.0	0.0	0	0	0	0.0	-0.06	0.02	0	0	0	0	0	0	0	0.0	0	0	0	0	0	0	0.0	-0.01	0	0	39	0	0	0	0.0	0	0	0	0.0	0.0	0.0	0	0	0	0	-0.04	0.0	0	0.0	-0.03	0	0	-0.0	-0.01	0	0	0.0	0	0.0	0.0	0.03	0	0	0	0	0	0	0	0	-0.02	0	0	0.0	0	0	0	0	0	0.0	0	0.02	0.0	0.02	0	0.0	0	-0.03	0	0.0	0	0	0	0	0	0.0	0.01	0	0	-0.0	0	0	0	0.0	0.0	0	0	0	0	0.0	0	-0.02	0	-0.01	0	0	-0.05	0.01	0.03	-0.02	0.0	0	0.09	0	0.05	0	0.0	0	0	0.0	0.0	0	0.0	0.0	0.04	-0.01	0	0	0.0	0	0.01	0.03	0.0	0	0.05	0.0	0	-0.06	0.0	-0.04	-0.02	0.0	-0.03	0.0	0.09	0	0	0.01	0	0	0	0.0	0.02	0.0	0	0.0	0	0	0.0	0	0.0	0.0	0	0.0	0	0.0	0.0	0	1	0	0	0	0.0	0	0	0	0	0.0	-0.03	0.0	0	0.0	0	0	0	0	0.06	0	0.0	1	0	0	0.0	0.0	0	0	0	0.04	0	0	0	0.0	0.0	0	0	0	0	0	0	0	0.0	0.0	0.0	0.0	0	0	-0.01	0.07	0.0	0	0	-0.01	0.1	0.0	0	0.1	0	0.0	0.0	0.0	-0.05	-0.03	0	-0.03	0.05	0.0	0.0	0.02	0	0.0	0	0	0.0	-0.01	-0.03	0	0.03	0.0	0	0	0.0	0.05	0	-0.05	0	0.0	0.03	0	0.0	0	0	-0.02	0	0.0	0	10	0	0.0	0.0	0	0.0	0	0.04	0.0	0	0.0	0.0	0.07	0.0	0	0.0	0	0	0	0	0.02	0.01	-0.01	0.0	0	0	0.0	0.0	0	0	0	-0.08	0	-0.02	-0.03	100.0	0.04	0	0	0	0	0	0	0.0	0	0.0	-0.01	0	0.0	0	0.06	-0.01	0.0	0	0.0	0	-0.01	0.0	0	0	-0.01	0.0	-0.03	0	0.0	0	0	0.08	0.0	0	0	0	-0.07	0	0	0	0	0	0.0	0.0	0.0	0	0	0	-0.01	0	0.03	0.0	0.0	0.0	0.02	-0.04	0	0	0.0	0	0	0	0.01	0.0	0.0	0	0	0.0	-0.02	0.0	0	0.0	0	0	0	0.0	-0.02	0.0	0	0	0	0	0	0.0	-0.04	31	0	-0.03	0	0.0	0.02	0	0	0.0	0	0.0	0.03	0.0	0	0	0	0	0	0	0	0	0	-0.01	-0.01	0.1	0	0	-0.03	-0.01	0.0	0	0	0	0	0	-0.06	0	0	0.0	0.0	0	0.0	0	0	0	0.01	0.0	-0.06	0	0	-0.07	0.0	0.0	0	0	-0.0	0.0	0.0	0.0	0	0	0.05	0.0	0	0.01	0	0	0.0	0	0	0.0	0.06	-0.06	0.0	0	0.04	0.0	0.0	-0.05	-0.03	-0.07	0	0	0.03	0	0.03	0	0	-0.05	0.01	0	-0.0	0.0	0.0	0	0	0	0.0	0	-0.04	0.0	0.01	0	-0.02	0.0	0	-0.06	-0.05	0	0	0	0	0	0	-0.01	0	0	0.01	0	0	0	0.0	0	0.02	0.02	0	0	0	0	0	0.0	0	0.0	0	0.0	0	0	0	0.0	0.0	0	-0.0	0.0	-0.0	0	-0.05	0.0	0	0	0	0	0.01	0.01	-0.01	0.0	0	0	0.0	0	0	0	0	0	0	0	0	0	1	0.0	0	0	0	0	0	-0.1	0	0	0.0	0	-0.04	0.0	-0.02	0	0	0.08	0.0	0	0	0.02	0.0	0.0	0	-0.02	0	0.0	0	-0.01	0.0	0.0	0.0	-0.0	0.0	-0.0	0.09	0.0	0	0	0.0	0	0	0	0	0	0	0.01	0.01	0.04	0.03	0.0	0	0.03	0.0	0	0.0	0	0.0	0	0.03	0.0	0.0	0	MONDO	0.0	0	0.0	-0.03	-0.06	0	0.0	0	0	0	0.0	0	31	0.0	0.0	0	0	0	0.01	0	0	0	0	0	0	0.0	0	-0.0	-0.03	0.01	-0.07	0	0.01	0	0	0	-0.01	0	0.0	0	0	0.01	0	0	0	0.03	0.0	0	0.02	-0.06	-0.03	0.03	0	-0.04	-0.07	0	0.04	0	0.0	0	0.0	0.0	0	0.0	0.08	0.03	0	0	0.05	0	0	0	0	0	0.0	0.0	0	0.02	0	0.0	0	0	0.03	0	0	0.0	0	0.07	-0.02	0	0	0	0	0.0	0.0	0.0	0.01	-0.02	0.01	0.0	-0.0	-0.06	0	0.0	0	0.02	0	0	0.0	0.0	-0.0	0.0	0.01	0	0	0	0	0	0.03	0	0	0	0	0.05	-0.01	0.0	0.0	0	0	0.0	0	0.0	0	0	0.0	0	0	0	0.0	0	0.05	0	0	0	0.0	-0.02	0	0.0	0	0	0	0	0	0	0	0.09	0	0	0	0.0	0	0	-0.03	0	0	-0.04	0	0.0	-0.04	0	0.02	0.0	0	0	0	0	0	0	0.03	-0.0	0.03	0.0	0.0	0.0	0.0	0.0	0.0	0	0.0	0	0	0.0	0	0	0	0	0	0	-0.02	0	-0.02	0	0	0	-0.02	0.03	0	0.0	0	0.01	0	0	0	0.01	0	0	-0.04	0	-0.01	-0.02	0	0	0.0	-0.01	0	0	0	0	0	0.0	0	-0.07	0	-0.04	0	0	0	0.02	0.0	1.0	0	0.0	0	0	-0.01	0	0.0	0	0	0.2	0	0.0	0.01	0	0.0	0.01	0.04	0.0	0.0	0	-0.04	0	0.01	0	-0.03	0.01	0	0	0	0	0.0	0.01	0	-0.06	0	0.0	0	0	0.0	0	0.0	-0.05	0.0	0	0.0	0.04	0	0.0	0.0	0	0	0	522.9	0	0	0	0.0	-0.01	0	0.0	0.04	0.0	0	0	0	0	0.01	-0.06	0	0	0	0	0.06	0	0.0	0	0	0.02	0	-0.0	0.0	0	0	0.01	0	-0.0	0	0.0	0.0	0	0	0	0	0	0	0.03	-0.01	0	0.0	0	0	0	0	0.0	0	0	0	0	-0.01	0.0	0	0	0	0	0	0.0	0.0	0.0	1	0	0	-0.02	0	0	0.0	0	0.0	-0.01	-0.03	-0.01	0	-0.04	0	0.02	0.0	0	0	0	0	0	0	0.0	0	0	0	0	0.0	0	0	0	0.05	0	0	0	0.0	0.0	0	0	0.0	0	0.0	0	0.0	0.06	0.0	1	0	-0.04	0.0	0.0	0.0	-0.03	0	-0.0	0.0	-0.03	0	0	0.01	-0.01	0	0	0.0	0.0	0	-0.01	0	0.01	-0.01	-0.04	0.01	0	0	0	0	0	0	0.04	0.04	0	0	0	0	0	0.0	0.01	0.0	0.0	0.02	0	0.0	0.0	0	0	0	0.03	0.07	-0.04	0	0	0.0	0.0	0	0.0	0.0	0	0	0	0	0	0	-0.05	0	0.0	0	0.02	0.0	0	0.02	0	0	-0.01	0	0.04	0	0.04	0.0	0.09	0	0	0.06	-0.01	0.09	0	-0.02	-0.01	0	0.02	0.04	0.0	0.07	0.01	0	0.03	0	0.0	0	0	0	0	0	0	0	0	0	-0.0	0.0	0	11	0	0	0	0	0	0	0	0	0	0	-0.02	0	-0.04	1	-0.0	0.01	-0.09	0.01	0	0	-0.02	0	0	0	0	0.0	0.0	0	0	0.01	0.0	0	0	0	0	-0.01	0	0.0	0	0	0	0.0	-0.02	0	0	0.0	-0.02	0	0	0.03	0	-0.01	-0.04	0	0.0	-0.03	-0.01	0	0	0	0	0	0	0	0	0	0.0	0	0.0	0	0	0	0.01	0.0	0	-0.04	0	0.03	0	0.01	-0.02	0.0	0	0	0.0	-0.01	0	0.0	0.0	0.02	0	0	-0.02	0	0	0	-0.0	0.0	0.03	0	0	0	0	-0.03	0	0.01	-0.04	0.0	0.04	0	0	0	0	0	0.05	0.01	0	0.0	0.01	0	0	0.0	0.04	0	0.0	0	0	-0.03	0	0	0	0	0	0.0	0	0	0.0	0	0	0	0.08	0	0	0	0	0	0	0	0.0	-0.01	0	-0.0	0	0	-0.02	-0.01	0.01	0	0	0	0	0.0	0	-0.0	0.06	0	0	0	0	0	0	0	0.0	0	0.0	0	0	0.01	0	0.0	0	0.0	0	0.05	0	0	0	0	0	0	0	0	0	0.06	0	0	-0.02	-0.05	0	0.0	0	0	0.06	0	0.0	0	0	0.02	-0.01	0	0	0	0	0.0	0	-0.0	0	0	0.0	0.0	0.0	0.05	0.03	0	0	0.02	0	-0.03	0	0.0	0.02	0	0	0	0	0	0	0	0	0.0	0	0	0.0	0	0	0.02	0.0	0	0	0.0	0	0	0.0	0.0	0.03	-0.01	-0.03	-0.04	0	-0.02	-0.08	0	0	-0.01	0.05	0	-0.04	0.05	0	0	0	0.0	-0.05	0	0.0	0	0.02	0.01	0.0	0	0	0.0	0	0	0	0	0	0	0	0	-0.03	0	-0.04	0	0	0.0	0	0.0	0.0	0	0	0	0	0.0	0.0	0	0	0.01	0.0	0	0.02	0	-0.02	0	0	0	0.02	0.07	0.05	0.0	-0.01	0.0	0	0	31	0.0	0	0.0	0.01	0.0	-0.01	0	0	-0.02	0	0	0	0	0	0	0	0	0	0	0	0	0	0.02	0	0	-0.03	0.06	0.0	0	0	0.0	0	0	0	0	0.0	0	0	1	0.0	0	0.0	0.0	0	0.07	0.02	-0.01	0	0	0	-0.01	0	0	1	0	-0.01	0.0	0	0	0	0	0	0	0.05	0.01	0.0	0	0.01	-0.0	0.0	-0.09	0.0	0	0.0	0	-0.04	0.0	-0.05	0.03	0.0	0	-0.02	0	0	0	-0.02	0	0	0	0	-0.02	0	0	0	-0.03	-0.03	0	0.0	0	-0.02	0.36	0.0	0.02	0	1	0	0	0.0	0.0	0	0	0.0	-0.01	0.0	0	0.04	-0.05	0.0	0	1	0	0	-0.01	0	0	0	0	0	0.0	0.01	0	0	-0.06	0.02	0	0	0.0	0.05	0.0	-0.0	0.0	0	0	-0.01	0	0.0	0	0	0	3	0	0.0	0	0	0	0.0	0.04	0	0	0	0.0	0.0	0	0	0.02	0	0	0	0.01	0.0	-0.04	-0.01	-0.01	0.0	0	0	0.0	0.01	0.0	0	0	0	0.0	0.02	0.0	0	0	0	0.0	0	0.0	-0.02	0.0	0	0	0	0	0	0	0	0.0	0	0.0	0	0.0	0	0	0	0.0	0	0	0.0	0	0.0	0	0	0	0.01	-0.05	0	0	0.03	-0.07	0	0.07	0	0	0	0	-0.02	0.02	0	-0.02	0	-0.05	-0.02	0	0.0	0	-0.01	0.0	0	0	0	0	0	0.0	0	0	0	0	0	0.0	0	0	0.0	0	0	0.01	0	-0.05	0	0	0	0	0	0	0	0	0	0	-0.04	0	0	0.0	0	0.0	0	0	0	0	0	0	0.05	0.0	0.0	-0.02	0	0	0	0.03	0.0	0.0	0	0	0.01	0	-0.05	0.03	-0.04	0.0	0	-0.04	0.0	0	0.0	0	0.01	-0.03	2	0	0	0	0.0	0.0	-0.01	0	0.0	0	0.0	0	0	0	0	0	-0.01	0.02	0.0	0.0	0	0.0	0.0	0	0	0	0	0	0	0	0	-0.06	-0.04	0	0	0	0	0.0	0.07	0	0	0	0	0	6	-0.02	0	1	-0.02	0.0	0.02	0	0.0	0.0	0	0.07	0	0	0	0.01	-0.03	0	0.03	0	0	0	-0.02	0.0	0.0	0	0	0.0	0	0	0	0	0	0	0	0	0	0	0	0	0	0	0.0	-0.02	-0.03	0	0	0	0	0.04	0.02	0	0	0.04	0.0	0	0.0	0.0	0	0	31	0.09	0	0	0	0	-0.03	0.0	0	0	0	0.03	0.01	0.0	0	0	0.01	0	31	0	-0.0	0	0	0	0.03	0	0.0	0	0	0	-0.04	0	0	0	-0.02	0	0	0	-0.04	0	0	0	0	0.0	0	0	0.0	-0.09	0	0	0.04	-0.03	0.0	0	0	0.02	0	0	0	0	0.0	0	0.0	-0.03	-0.03	1.26	0	0	-0.04	0.14	0	0.0	0	0	0	0	0.0	0	-0.03	0	0.02	0	1	0	0	0	-0.03	0	0	0	0	0	0.01	0	-0.01	0	0	0	0.0	0.71	0.03	0.0	0	0	0	0	0	0	0	0.04	0.0	-0.08	0	0.0	0.04	0.0	-0.06	-0.01	-0.05	-0.0	0.0	0	0	0	0	0.0	0.04	0.0	0.0	0	0.0	0	0	-0.04	0	0.0	0	0.0	0.0	0	0	0	0.03	-0.01	0	0	-0.04	0	0.0	0	-0.02	0	0	0	0	0.0	0.0	0.02	0	0	0	0	0.03	0.0	-0.02	0	0	0.0	0.03	0	0	-0.02	0.0	0.0	0	0	0	0	0.01	0.0	0	0	0	-0.01	0	0	-0.0	-0.08	0.0	0.04	0	0	-0.09	0	-0.04	-0.06	0.0	0	0	0	0	0	0	0	0.0	0	-0.04	0.0	0	0.03	0	0	0.0	0	0	0	0.0	0.01	0.0	-0.01	0	0	0	0	0	0.02	0	0	0	-0.06	0	0	0	0	0	0.0	0.0	0.0	0	0	0	0.0	0	0	0.0	0	0	0	0	0	0	0.09	-0.01	0	0	-0.05	0.0	0.0	0	0	0	0.0	0	0	0	0	0	0.0	0.0	0.01	0.0	0	0	0	0	0	0.01	-0.03	0	0	0	0	0	0	0.0	0	0.0	0	-0.31	-0.04	0	0	0	0.01	1	0	0.0	0.04	0.03	0	-0.02	0.0	0	0	0	0	0.0	0.0	0	0	0.0	0.0	0.01	0.0	0.0	-0.05	-0.01	0	0	0	-0.0	1	0.0	-0.01	-0.02	0	0	0.0	0.01	0.0	0	0.01	0.0	0	0.0	0.0	0	0.0	-0.0	0.0	0	-0.02	0.0	0	0	0	0.0	0	0.0	0	0	0.0	0	0	0	0	0	-0.01	0	-0.04	0	0	-0.02	0.0	0	0	-0.03	-0.03	-0.06	0.0	0	0	0	0	0.03	0	-0.04	0.02	-0.02	-0.01	0	0.0	31	0	0.0	0.0	0	0.0	0	0.03	0	0	0	0	-0.03	0.05	0.0	0	-0.06	-0.01	0.0	0	0	0.04	0.02	-0.08	0.0	0	0	0.0	-0.0	0	0	0.0	0.0	0.0	0	0	13	0	0	0	0	-0.01	0	-0.02	0	0	0.0	0.0	0	0	0	0	-0.02	-0.03	0.03	-0.02	0.0	0	0	-0.01	-0.03	0	0	-0.04	0.0	0	0.03	0	0	0	-0.01	0	0	0	0	0	0	-0.02	0	0.07	0	0	-0.02	-0.1	0.0	0.0	0	-0.07	0.05	-0.03	0.0	0	0	0	0	0	0	0	0.0	0	-0.01	-0.0	0	0	0	0.0	0.0	0	0	0.0	0	0	0.02	0.03	0.0	0.06	0.0	0	0	0.0	0	0.01	1	0	0.0	1	0	0	0	-0.04	0.02	0.0	-0.01	0.03	0.01	0	0	0.03	0.0	0	-0.04	0.0	-0.04	0.0	0	0	0	0	0	0.0	-0.01	0	0	0.0	0.07	0.0	0	0.0	0	0	-0.01	0.03	0	0	-0.03	0	0.0	0	-0.02	0	0.03	0	0.0	0	0	0	0	0	0	0.02	0.07	0	0.04	0	0	0	0	-0.0	-0.01	0	0.0	0.0	0	0	0	0.02	0	0	1	0	0	0.01	-0.01	0.0	0	0.03	0.02	0	0.11	0.0	0.0	0	0	0.0	0	0.03	0.0	0.0	0.02	-0.09	0.07	0.0	0	-0.04	0	0.01	0	0	0	0.32
x-linked charcot-marie-tooth disease	0	0	0.0	0	0.0	0.0	0	-0.06	0	0	0	-0.07	0	0.0	0	0	-0.01	0.0	0.0	0.01	0.0	0	-0.04	0	0	0.0	0.02	0	0	-0.08	0.0	0	0	0	0	0	0	0	0	0	0.1	0	0.0	0.02	-0.0	0	-0.0	0.0	0.02	0.03	0.0	0	-0.06	-0.01	0	0.03	0.0	-0.06	0	0	0	1	-0.04	0.0	0.0	0	0	0	0	0	0	0	0	0.0	0	-0.03	0	0.0	0.01	0.0	0.0	0	0	0	0	0	0.05	0	-0.0	-0.0	0	0	0.0	0	0.02	0	0	0	0.0	0.0	0	0.03	0.0	0.0	0	-0.02	0	0.0	0.0	0	0	0.0	0	0.0	-0.03	0.0	0	0.02	0	-0.0	0	0	0.0	0.0	0	0	0	-0.02	-0.03	0	0.0	-0.02	0.01	0.0	0.05	0	0	0.0	0	0	0	0.0	0	-0.03	0	0.04	-0.07	0	0	0.03	0	0	0.0	0	0.04	0	0.0	0.07	0	0	0.0	0	0	0.0	0	0	0.0	0.0	0	0	0	0.0	-0.03	0	0	0	0	0	0	0	0	0.0	0	0.0	-0.08	0.02	0	0	0	0.0	0	-0.04	0	-0.02	0	-0.03	0	0	-0.01	0.04	0.0	0	-0.0	0.0	0.0	0	0	0.0	0.02	0	0	0.03	0	0	0	0	0	0	0	0	0	0	0	0.04	0	0	0	-0.07	-0.03	0	0.0	0	0.0	0.0	0	0.02	0.01	-0.01	0.0	0	0	0	0	0	0	0.0	0	0	0.01	-0.01	-0.04	0	0.06	0.0	-0.02	0	0	0	0	0.0	0	0	0.0	-0.01	0.03	0.0	0.0	-0.01	0	-0.07	0	0.0	0	0	0	0.02	0.0	0	0	0	0.0	0	-0.01	0	0.01	0.0	0	0	0	0.0	0	0	-0.01	0.0	0	0	0.05	0.0	0	0.05	0	0	0.0	0	0	-0.01	0	0	0	0	0.0	0	0	0.0	0	0	0.07	0	0	0.03	-0.06	0	0.04	0	0	0.02	0	-0.03	0	0.0	0.0	0	0	0	0.0	0	0.0	0	0	0	0.0	0	0.0	0	0.02	-0.05	0	0	0.01	0.0	0	0	0	0	0.07	21	-0.02	0.0	0	0	0	0.0	0.06	-0.01	0	0.02	0	0.0	0.01	0	-0.03	0	0	0.03	-0.04	0	0	0.0	0	-0.01	0	0	0	0	0	0	0.0	0	0.0	0.0	0.0	-0.07	0.0	0	0.05	0.0	0	0	0	0	0	0	0	0	-0.01	0	0	0	0	0	0	0.0	0	0.0	0	0	0	-0.03	-0.04	0.0	-0.01	0	0.01	0	0.0	0	-0.02	0.04	-0.03	0	0.06	0	0	0.03	-0.01	0.1	0.0	0.0	0	0	0	-0.01	0.0	0	0.0	0	0.0	-0.04	0	0.01	0	0.09	0	0	0	0	0	0	-0.12	-0.04	0	0	0	0	0.04	0.0	0	0.03	0	0	0	0.01	0.0	0	0.08	0	0	0	0	0.0	0.0	0	0.01	0.0	-0.05	0.0	0.0	0	0.0	0	0	0	0.0	0	0.02	0	0	0	0.0	0	0	0	0	0.04	0.02	0	0	0	-0.05	0.03	0	0.0	0.0	0	0	0	0.0	0.0	0	0	0	0	-0.01	0	0.01	0	0.0	0	0.0	-0.01	0.0	-0.02	0	0	0	0.0	0.02	-0.04	0	0	0	0	0	0	0	0.0	0	0	0	0	0	0	0.0	0.01	0	0	26	0	0	0	0.0	0	0	0	0.0	0.0	0.0	0	0	0	0	-0.0	0.0	0	0.0	-0.05	0	0	0.06	0.04	0	0	0.0	0	0.0	0.0	-0.0	0	0	0	0	0	0	0	0	0.02	0	0	0.0	0	0	0	0	0	0.0	0	-0.04	0.0	0.02	0	0.0	0	-0.03	0	0.0	0	0	0	0	0	-0.01	-0.04	0	0	0.0	0	0	0	0.0	0.0	0	0	0	0	0.0	0	-0.07	0	-0.01	0	0	0.02	-0.02	0.02	0.02	0.0	0	0.04	0	0.04	0	0.0	0	0	0.0	0.0	0	0.0	0.0	-0.04	-0.04	0	0	0.0	0	-0.03	0.06	0.0	0	-0.02	0.0	0	-0.07	0.0	-0.1	-0.03	0.0	-0.04	0.0	-0.03	0	0	0.04	0	0	0	0.0	0.03	0.0	0	0.0	0	0	0.0	0	0.0	0.0	0	0.0	0	0.0	0.0	0	0	0	0	0	0.0	0	0	0	0	0.0	-0.04	0.0	0	0.0	0	0	0	0	0.01	0	0.0	0	0	0	0.0	0.0	0	0	0	-0.01	0	0	0	0.0	0.0	0	0	0	0	0	0	0	0.06	-0.02	0.0	0.0	0	0	0.01	0.02	0.0	0	0	0.05	0.04	0.0	0	-0.02	0	-0.04	0.0	0.0	0.02	0.01	0	0.05	0.02	0.0	0.0	0.0	0	0.0	0	0	0.0	0.0	-0.0	0	-0.02	0.0	0	0	0.0	0.0	0	-0.02	0	0.0	-0.07	0	0.0	0	0	0.0	0	0.01	0	23	0	0.0	0.0	0	0.0	0	0.08	0.0	0	0.0	1.0	-0.01	0.0	0	0.0	0	0	0	0	0.01	-0.0	0.09	0.0	0	0	0.0	0.0	0	0	0	-0.03	0	-0.05	0.02	0.0	0.07	0	0	0	0	0	0	0.0	0	0.0	0.0	0	0.0	0	-0.01	0.03	0.0	0	0.0	0	0.02	0.0	0	0	0.01	0.0	-0.04	0	0.0	0	0	-0.01	0.0	0	0	0	-0.0	0	0	0	0	0	0.0	0.0	0.0	0	0	0	-0.05	0	0.05	0.0	0.0	0.0	-0.08	-0.03	0	0	0.0	0	0	0	0.01	0.0	0.01	0	0	0.0	-0.03	0.0	0	0.0	0	0	0	0.0	-0.01	0.0	0	0	0	0	0	0.0	-0.07	0	0	-0.01	0	0.0	-0.01	0	0	0.0	0	0.0	0.0	0.0	0	0	0	0	0	0	0	0	0	-0.01	0.02	0.01	0	0	0.06	0.02	0.0	0	0	0	0	0	-0.05	0	0	0.0	0.0	0	0.0	0	0	0	0.03	0.0	0.03	0	0	-0.0	0.0	0.0	0	0	-0.03	0.0	0.0	-0.0	0	0	0.02	0.0	0	-0.02	0	0	0.0	0	0	0.0	0.03	-0.04	0.0	0	-0.02	0.0	0.0	0.02	0.01	-0.02	0	0	0.05	0	0.06	0	0	-0.06	0.02	0	-0.04	0.0	0.0	0	0	0	0.0	0	0.02	0.0	-0.05	0	-0.01	0.0	0	-0.03	0.05	0	0	0	0	0	0	0.02	0	0	0.02	0	0	0	-0.02	0	0.01	0.05	0	0	0	0	0	0.0	0	0.0	0	0.0	0	0	0	0.0	0.0	0	0.05	0.0	0.02	0	-0.06	0.0	0	0	0	0	0.02	-0.06	-0.0	0.0	0	0	0.0	0	0	0	0	0	0	0	0	0	0	0.0	0	0	0	0	0	0.01	0	0	0.0	0	0.04	0.0	-0.01	0	0	0.0	0.0	0	0	0.06	0.0	0.0	0	0.05	0	0.0	0	-0.04	0.0	0.0	0.0	-0.01	0.0	-0.0	0.02	-0.04	0	0	-0.01	0	0	0	0	0	0	-0.01	-0.1	-0.03	-0.01	0.0	0	0.05	0.0	0	0.0	0	0.0	0	-0.02	0.0	0.0	0	Orphanet	0.0	0	0.03	0.02	-0.05	0	0.0	0	0	0	0.0	0	48	0.0	0.0	0	0	0	-0.03	0	0	0	0	0	0	0.0	0	0.01	-0.01	-0.06	-0.02	0	0.02	0	0	0	0.06	0	0.0	0	0	0.01	0	0	0	0.03	0.0	0	-0.01	-0.04	-0.03	-0.04	0	0.03	-0.03	0	0.03	0	0.0	0	0.0	0.0	0	0.0	-0.01	-0.04	0	0	0.03	0	0	0	0	0	0.0	0.0	0	-0.04	0	0.0	0	0	0.02	0	0	0.0	0	0.08	-0.0	0	0	0	0	0.0	0.0	0.0	-0.03	-0.04	0.0	0.0	0.01	0.05	0	0.01	0	-0.01	0	0	0.0	0.0	-0.0	0.0	-0.02	0	0	0	0	0	0.01	0	0	0	0	0.02	-0.03	0.0	0.0	0	0	0.0	0	0.0	0	0	0.0	0	0	0	0.0	0	-0.06	0	0	0	0.0	0.03	0	0.0	0	0	0	0	0	0	0	0.03	0	0	0	0.0	0	0	-0.05	0	0	-0.02	0	0.0	0.07	0	-0.01	0.0	0	0	0	0	0	0	0.0	0.01	-0.06	0.0	0.0	0.0	0.0	0.0	0.0	0	0.0	0	0	0.0	0	0	0	0	0	0	0.02	0	-0.04	0	0	0	-0.03	-0.01	0	0.0	0	0.02	0	0	0	0.02	0	0	0.02	0	0.04	0.04	0	0	0.0	0.04	0	0	0	0	0	0.0	0	-0.02	0	0.02	0	0	0	-0.02	0.0	0.0	0	0.0	0	0	0.0	0	0.0	0	0	0.09	0	0.0	0.06	0	0.0	0.03	0.04	0.0	0.0	0	-0.05	0	-0.05	0	-0.02	-0.02	0	0	0	0	0.0	0.04	0	-0.01	0	0.0	0	0	0.0	0	0.0	-0.03	0.0	0	0.0	-0.01	0	0.0	0.0	0	0	0	0.0	0	0	0	0.0	0.04	0	0.0	0.02	0.0	0	0	0	0	-0.0	-0.05	0	0	0	0	0.05	0	0.0	0	0	-0.02	0	-0.04	0.04	0	0	-0.0	0	0.0	0	0.0	0.0	0	0	0	0	0	0	0.01	0.04	0	0.0	0	0	0	0	0.02	0	0	0	0	0.01	0.0	0	0	0	0	0	0.0	0.0	0.0	0	0	0	-0.01	0	0	-0.03	0	0.0	0.0	-0.03	-0.04	0	0.03	0	-0.08	0.0	0	0	0	0	0	0	0.0	0	0	0	0	0.0	0	0	0	0.02	0	0	0	0.0	0.0	0	0	0.0	0	0.0	0	-0.06	0.04	0.0	0	0	0.03	0.0	0.0	0.03	0.01	0	-0.03	0.0	-0.02	0	0	0.02	0.0	0	0	0.0	0.0	0	0.01	0	-0.02	-0.02	0.01	0.01	0	0	0	0	0	0	-0.05	0.01	0	0	0	0	0	0.0	-0.06	0.0	0.05	0.02	0	0.03	0.0	0	0	0	0.01	0.01	-0.01	0	0	0.0	0.0	0	0.0	0.0	0	0	0	0	0	0	-0.03	0	0.0	0	0.0	-0.02	0	-0.01	0	0	0.0	0	-0.02	0	-0.01	0.0	0.09	0	0	0.02	0.0	0.02	0	-0.01	-0.01	0	0.05	-0.04	0.0	0.02	-0.01	0	-0.05	0	0.04	0	0	0	0	0	0	0	0	0	-0.02	0.0	0	1	0	0	0	0	0	0	0	0	0	0	-0.06	0	0.04	0	-0.1	-0.01	-0.04	-0.03	0	0	0.02	0	0	0	0	0.0	0.0	0	0	0.1	0.0	0	0	0	0	0.04	0	0.0	0	0	0	0.0	-0.0	0	0	0.0	-0.01	0	0	-0.06	0	0.03	-0.01	0	0.0	0.04	0.03	0	0	0	0	0	0	0	0	0	0.0	0	0.0	0	0	0	0.0	0.0	0	-0.01	0	0.05	0	0.07	-0.04	0.0	0	0	0.0	0.0	0	0.0	0.0	0.03	0	0	0.03	0	0	0	-0.04	0.0	0.03	0	0	0	0	0.05	0	-0.02	0.02	0.0	-0.09	0	0	0	0	0	0.08	0.02	0	0.0	0.02	0	0	0.0	0.05	0	0.0	0	0	0.01	0	0	0	0	0	0.0	0	0	0.0	0	0	0	0.06	0	0	0	0	0	0	0	0.0	0.02	0	-0.07	0	0	0.08	0.07	-0.03	0	0	0	0	0.0	0	-0.01	-0.02	0	0	0	0	0	0	0	0.0	0	0.0	0	0	0.1	0	0.0	0	0.0	0	0.02	0	0	0	0	0	0	0	0	0	0.01	0	0	-0.02	-0.02	0	0.0	0	0	0.05	0	-0.02	0	0	0.05	-0.04	0	0	0	0	0.0	0	-0.02	0	0	0.0	0.0	0.0	0.05	-0.01	0	0	0.04	0	-0.03	0	0.0	-0.01	0	0	0	0	0	0	0	0	100.0	0	0	0.0	0	0	-0.01	0.0	0	0	0.0	0	0	0.0	0.0	-0.01	0.0	-0.02	-0.01	0	-0.02	0.02	0	0	-0.03	0.08	0	0.01	0.02	0	0	0	0.0	-0.02	0	0.0	0	-0.06	0.01	0.0	0	0	0.0	0	0	0	0	0	0	0	0	-0.03	0	0.02	0	0	0.0	0	0.0	0.0	0	0	0	0	0.0	0.0	0	0	-0.07	0.0	0	0.04	0	-0.03	0	0	0	0.06	0.05	-0.02	0.0	0.01	0.0	0	0	1	0.0	0	0.0	0.08	0.0	-0.03	0	0	-0.02	0	0	0	0	0	0	0	0	0	0	0	0	0	0.01	0	0	0.04	0.0	0.0	0	0	0.0	0	0	0	0	0.0	0	0	0	0.0	0	0.0	0.0	0	-0.02	-0.04	0.04	0	0	0	-0.01	0	0	0	0	-0.06	0.0	0	0	0	0	0	0	-0.03	0.03	0.0	0	0.03	-0.01	0.0	-0.05	0.0	0	0.0	0	-0.04	0.0	0.01	-0.05	0.0	0	-0.02	0	0	0	-0.01	0	0	0	0	0.02	0	0	0	0.05	-0.05	0	0.0	0	-0.02	0.01	0.0	0.0	0	0	0	0	0.0	0.0	0	0	0.0	0.03	0.0	0	0.05	0.0	0.0	0	0	0	0	-0.01	0	0	0	0	0	0.0	0.02	0	0	-0.02	0.12	0	0	0.0	-0.04	0.0	-0.0	0.0	0	0	-0.03	0	0.0	0	0	0	0	0	0.0	0	0	0	0.0	0.06	0	0	0	0.0	0.0	0	0	0.01	0	0	0	-0.01	0.0	0.04	-0.05	0.01	0.0	0	0	0.0	-0.03	0.0	0	0	0	0.0	-0.04	0.0	0	0	0	0.0	0	0.0	0.03	0.0	0	0	0	0	0	0	0	0.0	0	0.0	0	0.0	0	0	0	0.0	0	0	0.0	0	0.0	0	0	0	0.03	-0.02	0	0	-0.01	-0.02	0	-0.02	0	0	0	0	-0.01	0.04	0	-0.01	0	0.02	0.04	0	0.0	0	-0.04	0.0	0	0	0	0	0	0.0	0	0	0	0	0	0.0	0	0	0.0	0	0	-0.01	0	-0.01	0	0	0	0	0	0	0	0	0	0	0.03	0	0	0.0	0	0.0	0	0	0	0	0	0	0.06	0.0	0.0	-0.01	0	0	0	-0.01	0.0	0.0	0	0	0.01	0	-0.0	0.03	-0.02	0.0	0	-0.05	0.0	0	0.0	0	0.0	0.07	2	0	0	0	0.0	0.0	0.03	0	0.0	0	0.0	0	0	0	0	0	-0.03	-0.01	0.0	0.0	0	0.0	-0.03	0	0	0	0	0	0	0	0	-0.01	0.02	0	0	0	0	0.0	0.06	0	0	0	0	0	1	-0.0	0	0	0.05	0.0	0.01	0	0.0	0.0	0	0.02	0	0	0	-0.05	0.0	0	0.03	1	0	0	-0.07	0.0	0.0	0	0	0.0	0	0	0	0	0	0	0	0	0	0	0	0	0	0	0.0	-0.03	-0.02	0	0	0	0	-0.03	-0.01	0	0	0.0	0.0	0	0.0	0.0	0	0	1	0.02	0	0	0	0	-0.01	0.0	0	0	0	-0.01	0.0	0.0	0	0	0.06	0	1	0	0.01	0	0	0	-0.0	0	0.0	0	0	0	-0.03	0	0	0	-0.08	0	0	0	0.0	0	0	0	0	0.0	0	0	0.0	-0.06	0	0	0.06	-0.1	0.0	0	0	0.03	0	0	0	0	0.0	0	0.0	-0.05	-0.04	26.0	0	0	0.03	0.04	0	0.0	0	0	0	0	0.0	0	-0.02	0	-0.04	0	0	0	0	0	0.01	0	0	0	0	0	0.04	0	-0.05	0	0	0	0.0	0.01	-0.02	0.0	0	0	0	0	0	0	0	-0.0	0.0	0.09	0	0.0	0.06	0.0	-0.07	0.01	-0.04	0.04	0.0	0	0	0	0	0.0	0.03	0.0	0.0	0	0.0	0	0	-0.0	0	0.0	0	0.0	0.0	0	0	0	-0.02	0.0	0	0	0.04	0	0.0	0	0.02	0	0	0	0	0.0	0.0	-0.03	0	0	0	0	0.01	0.0	-0.0	0	0	0.0	0.08	0	0	-0.05	0.0	0.0	0	0	0	0	-0.04	0.0	0	0	0	-0.0	0	0	-0.04	0.02	0.0	0.01	0	0	-0.01	0	-0.02	0.0	0.0	0	0	0	0	0	0	0	0.0	0	-0.02	0.0	0	0.03	0	0	0.0	0	0	0	0.0	0.01	0.0	0.0	0	0	0	0	0	-0.04	0	0	0	-0.03	0	0	0	0	0	0.0	0.0	0.0	0	0	0	0.0	0	0	0.0	0	0	0	0	0	0	0.05	0.06	0	0	0.04	0.0	0.0	0	0	0	0.0	0	0	0	0	0	0.0	0.0	-0.03	0.0	0	0	0	0	0	-0.02	0.03	0	0	0	0	0	0	0.0	0	0.0	0	-0.29	-0.01	0	0	0	-0.0	0	0	0.0	0.01	-0.03	0	-0.03	0.0	0	0	0	0	0.0	0.0	0	0	-0.04	1.0	0.01	0.0	0.0	-0.02	0.0	0	0	0	-0.0	1	0.0	0.03	-0.0	0	0	0.0	-0.02	0.0	0	-0.03	0.0	0	0.0	-0.02	0	0.0	0.04	0.0	0	-0.0	0.0	0	0	0	0.0	0	0.0	0	0	0.0	0	0	0	0	0	-0.01	0	0.04	0	0	-0.02	0.0	0	0	-0.01	-0.05	0.03	0.0	0	0	0	0	-0.04	0	-0.01	0.01	0.08	0.02	0	0.0	1	0	0.0	0.08	0	0.0	0	-0.01	0	0	0	0	-0.01	-0.03	0.0	0	0.0	0.01	0.0	0	0	-0.03	0.02	-0.06	0.0	0	0	0.0	-0.03	0	0	0.0	0.0	0.0	0	0	1	0	0	0	0	0.04	0	0.01	0	0	0.0	0.0	1	0	0	0	-0.03	-0.08	-0.02	-0.01	0.0	0	0	-0.03	-0.04	0	0	-0.04	0.0	0	0.04	0	0	0	0.0	0	0	0	0	0	0	0.02	0	0.08	0	0	-0.03	-0.01	0.0	0.0	0	-0.01	0.01	-0.08	-0.01	0	0	0	0	0	0	0	0.0	0	0.02	-0.06	0	0	0	-0.04	0.0	0	0	0.0	0	0	0.01	0.01	0.0	0.06	0.0	0	0	0.0	0	-0.05	0	0	0.0	0	0	0	0	0.09	0.0	0.0	0.02	0.01	0.02	0	0	-0.04	0.0	0	-0.01	0.0	-0.05	0.0	0	0	0	0	0	0.0	-0.03	0	0	0.0	0.0	0.0	0	0.0	0	0	-0.05	-0.01	0	0	-0.07	0	0.0	0	0.01	0	0.01	0	0.0	0	0	0	0	0	0	0.04	0.07	0	-0.05	0	0	0	0	-0.01	-0.03	0	0.0	0.0	0	0	0	0.07	0	0	1	0	0	-0.01	0.01	-0.02	0	0.03	0.04	0	0.01	0.0	0.0	0	0	0.0	0	-0.01	0.0	0.0	-0.0	0.0	-0.03	0.0	0	-0.01	0	0.02	0	0	0	0.32
selenon-related myopathy	0	0	0.0	0	0.0	0.02	0	0.02	0	0	0	-0.03	0	0.0	0	0	0.04	0.0	0.0	0.01	0.0	0	-0.02	0	0	0.0	0.02	0	0	0.02	-0.0	0	0	0	0	0	0	0	0	0	0.11	0	0.0	0.03	-0.01	0	-0.0	-0.02	-0.01	-0.01	0.0	0	-0.06	0.02	0	0.06	0.0	0.0	0	0	0	1	-0.03	-0.02	0.0	0	0	0	0	0	0	0	0	0.0	0	-0.05	0	0.0	-0.11	0.0	0.0	0	0	0	0	0	0.03	0	-0.03	0.01	0	0	0.0	0	0.01	0	0	0	0.0	-0.02	0	0.06	0.0	0.0	0	-0.0	0	0.0	0.0	0	0	0.0	0	0.02	0.05	0.03	0	-0.03	0	0.01	0	0	0.0	0.0	0	0	0	0.03	-0.01	0	0.0	-0.0	0.03	0.0	0.01	0	0	0.0	0	0	0	0.0	0	0.0	0	0.02	-0.03	0	0	0.04	0	0	0.0	0	0.03	0	0.0	0.0	0	0	0.0	0	0	0.0	0	0	0.0	0.0	0	0	0	-0.01	0.01	0	0	0	0	0	0	0	0	0.0	0	0.0	-0.08	-0.04	0	0	0	0.0	0	-0.0	0	-0.02	0	-0.04	0	0	-0.03	0.03	0.0	0	-0.04	0.0	0.0	0	0	0.0	-0.05	0	0	-0.04	0	0	0	0	0	0	0	0	0	0	0	0.02	0	0	0	0.02	0.0	0	0.0	0	0.0	0.0	0	0.04	-0.03	0.03	0.0	0	0	0	0	0	0	-0.01	0	0	0.01	0.04	-0.01	0	0.04	0.0	-0.02	0	0	0	0	0.0	0	0	1.0	-0.02	0.04	0.0	0.0	-0.02	0	0.01	0	0.0	0	0	0	0.01	0.0	0	0	0	0.0	0	0.01	0	0.04	0.0	0	0	0	0.0	0	0	-0.02	0.02	0	0	-0.01	0.0	0	0.09	0	0	0.0	0	0	-0.01	0	0	0	0	0.0	0	0	0.0	0	0	0.03	0	0	-0.02	-0.02	0	0.0	0	0	0.04	0	-0.02	0	0.0	0.0	0	0	0	0.0	0	0.0	0	0	0	0.0	0	0.0	0	-0.01	0.02	0	0	0.0	0.0	0	0	0	0	-0.07	8	0.02	0.0	0	0	0	0.0	0.01	0.01	0	-0.0	0	0.0	0.01	0	-0.04	0	0	-0.01	-0.01	0	0	0.0	0	0.05	0	0	0	0	0	0	-0.03	0	-0.02	0.0	0.0	-0.02	0.0	0	-0.0	0.0	0	0	0	0	0	0	0	0	-0.07	0	0	0	0	0	0	0.0	0	0.0	0	0	0	0.03	0.04	0.0	0.0	0	0.06	0	0.0	0	-0.0	0.03	-0.03	0	0.03	0	0	-0.03	0.08	0.06	0.0	0.0	0	0	0	0.01	0.0	0	0.0	0	0.0	0.0	0	0.02	0	0.05	0	0	0	0	0	0	-0.02	0.01	0	0	0	0	0.08	0.0	0	-0.0	0	0	0	0.02	0.0	0	0.03	0	0	0	0	0.0	0.0	0	0.02	0.0	-0.01	0.0	0.0	0	0.0	0	0	0	0.0	0	0.05	0	0	0	0.03	0	0	0	0	0.05	0.04	0	0	0	-0.04	0.0	0	0.0	0.0	0	0	0	0.0	0.0	0	0	0	0	-0.05	0	0.05	0	0.0	0	0.0	0.07	0.0	0.02	0	0	0	0.0	-0.01	-0.01	0	0	0	0	0	0	0	0.0	0	0	0	0	0	0	0.0	0.02	0	0	1	0	0	0	0.0	0	0	0	0.0	0.0	0.0	0	0	0	0	-0.01	0.0	0	0.0	-0.05	0	0	-0.03	0.02	0	0	0.0	0	0.0	0.0	0.02	0	0	0	0	0	0	0	0	0.0	0	0	0.0	0	0	0	0	0	0.0	0	-0.03	0.0	-0.0	0	0.0	0	0.01	0	0.0	0	0	0	0	0	-0.0	-0.02	0	0	-0.06	0	0	0	0.0	0.0	0	0	0	0	0.0	0	-0.05	0	-0.02	0	0	0.09	0.01	-0.02	-0.01	0.0	0	-0.03	0	0.03	0	0.0	0	0	0.0	0.0	0	0.0	0.0	-0.0	0.05	0	0	0.0	0	-0.02	-0.01	0.0	0	0.02	0.0	0	-0.06	0.0	-0.06	-0.03	0.0	-0.06	0.0	-0.0	0	0	-0.0	0	0	0	0.0	0.02	0.0	0	0.0	0	0	0.0	0	0.0	0.0	0	0.0	0	0.0	0.0	0	0	0	0	0	0.0	0	0	0	0	0.0	-0.06	0.0	0	0.0	0	0	0	0	-0.04	0	0.0	0	0	0	0.0	0.0	0	0	0	-0.03	0	0	0	0.0	0.0	0	0	0	0	0	0	0	0.02	-0.02	0.0	0.0	0	0	-0.02	0.01	0.0	0	0	0.05	0.02	0.0	0	0.02	0	-0.03	0.0	0.0	0.02	-0.02	0	0.02	-0.01	0.0	0.0	-0.01	0	0.0	0	0	0.0	0.02	0.01	0	-0.05	0.0	0	0	0.0	-0.03	0	-0.05	0	0.0	-0.07	0	0.0	0	0	-0.02	0	-0.03	0	9	0	0.0	0.0	0	0.0	0	0.05	0.0	0	0.0	0.0	-0.03	0.0	0	0.0	0	0	0	0	-0.04	-0.03	0.04	0.0	0	0	0.0	0.0	0	0	0	-0.04	0	-0.02	-0.0	100.0	-0.01	0	0	0	0	0	0	0.0	0	0.0	0.02	0	0.0	0	0.01	0.03	0.0	0	0.0	0	-0.01	0.0	0	0	-0.0	0.0	-0.01	0	0.0	0	0	0.02	0.0	0	0	0	-0.04	0	0	0	0	0	0.0	0.0	0.0	0	0	0	0.08	0	0.01	0.0	0.0	0.0	0.01	0.03	0	0	0.0	0	0	0	0.01	0.0	0.02	0	0	0.0	-0.01	0.0	0	0.0	0	0	0	0.0	-0.03	0.0	0	0	0	0	0	0.0	-0.03	1	0	-0.03	0	0.0	-0.01	0	0	0.0	0	0.0	0.02	0.0	0	0	0	0	0	0	0	0	0	-0.03	0.01	0.0	0	0	0.03	-0.02	0.0	0	0	0	0	0	-0.08	0	0	0.0	0.0	0	0.0	0	0	0	0.05	0.0	0.01	0	0	-0.03	0.0	0.0	0	0	0.02	0.0	0.0	-0.02	0	0	0.04	0.0	0	-0.03	0	0	0.0	0	0	0.0	0.01	-0.06	0.0	0	0.12	0.0	0.0	-0.01	0.02	0.01	0	0	-0.0	0	0.01	0	0	-0.01	0.06	0	-0.03	0.0	0.0	0	0	0	0.0	0	0.02	0.0	-0.0	0	0.02	0.0	0	-0.02	0.05	0	0	0	0	0	0	-0.01	0	0	0.0	0	0	0	0.04	0	0.02	0.05	0	0	0	0	0	0.0	0	0.0	0	0.0	0	0	0	0.0	0.0	0	-0.03	0.0	0.02	0	-0.04	0.0	0	0	0	0	-0.04	-0.0	-0.01	0.0	0	0	0.0	0	0	0	0	0	0	0	0	0	0	0.0	0	0	0	0	0	0.01	0	0	0.0	0	0.07	0.0	0.02	0	0	0.02	0.0	0	0	0.02	0.0	0.0	0	-0.07	0	0.0	0	0.03	0.0	0.0	0.0	0.02	0.0	-0.02	0.04	-0.03	0	0	0.01	0	0	0	0	0	0	0.04	-0.02	0.06	-0.01	0.0	0	0.03	0.0	0	0.0	0	0.0	0	0.01	0.0	0.0	0	MONDO	0.0	0	-0.03	0.01	0.01	0	0.0	0	0	0	0.0	0	32	0.0	0.0	0	0	0	0.02	0	0	0	0	0	0	0.0	0	-0.0	0.01	0.03	0.06	0	0.0	0	0	0	-0.03	0	0.0	0	0	-0.0	0	0	0	0.06	0.0	0	-0.03	0.1	-0.02	-0.04	0	-0.05	0.0	0	0.01	0	0.0	0	0.0	0.0	0	0.0	-0.03	-0.03	0	0	0.0	0	0	0	0	0	0.0	0.0	0	-0.02	0	0.0	0	0	0.01	0	0	0.0	0	0.02	0.05	0	0	0	0	0.0	0.0	0.0	0.03	-0.05	0.02	0.0	0.09	0.03	0	-0.01	0	0.05	0	0	0.0	0.0	-0.0	0.0	0.03	0	0	0	0	0	-0.01	0	0	0	0	-0.0	-0.02	0.0	0.0	0	0	0.0	0	0.0	0	0	0.0	0	0	0	0.0	0	0.02	0	0	0	0.0	0.02	0	0.0	0	0	0	0	0	0	0	-0.03	0	0	0	0.0	0	0	-0.05	0	0	-0.03	0	0.0	0.03	0	-0.02	0.0	0	0	0	0	0	0	-0.0	-0.02	-0.05	0.0	-0.0	0.0	0.0	0.0	0.0	0	0.0	0	0	0.0	0	0	0	0	0	0	0.03	0	-0.03	0	0	0	0.06	-0.01	0	0.0	0	0.01	0	0	0	-0.0	0	0	0.03	0	-0.0	0.01	0	0	0.0	0.05	0	0	0	0	0	0.0	0	-0.02	0	-0.01	0	0	0	-0.0	0.0	1.0	0	0.0	0	0	0.01	0	0.0	0	0	0.11	0	0.0	0.07	0	0.0	0.01	0.03	0.0	0.0	0	0.03	0	-0.02	0	-0.04	-0.01	0	0	0	0	0.0	0.01	0	0.06	0	0.0	0	0	0.0	0	0.0	-0.03	0.0	0	0.0	0.0	0	0.0	0.0	0	0	0	0.0	0	0	0	0.0	0.01	0	0.0	0.08	0.0	0	0	0	0	-0.1	-0.01	0	0	0	0	-0.03	0	0.0	0	0	0.03	0	-0.01	-0.03	0	0	0.0	0	0.01	0	0.0	0.0	0	0	0	0	0	0	0.04	0.0	0	0.0	0	0	0	0	0.04	0	0	0	0	-0.02	0.0	0	0	0	0	0	0.0	0.0	0.0	0	0	0	-0.02	0	0	-0.03	0	0.0	-0.05	-0.02	-0.04	0	-0.02	0	0.05	0.0	0	0	0	0	0	0	0.0	0	0	0	0	0.0	0	0	0	-0.03	0	0	0	0.0	0.0	0	0	0.0	0	0.0	0	-0.07	0.04	0.0	0	0	-0.03	0.0	0.0	0.02	0.02	0	-0.03	0.0	0.0	0	0	0.07	-0.04	0	0	0.0	0.0	0	-0.06	0	-0.01	0.05	0.01	-0.03	0	0	0	0	0	0	-0.01	0.04	0	0	0	0	0	0.0	-0.07	0.0	0.03	-0.0	0	0.02	0.0	0	0	0	0.01	-0.02	-0.01	0	0	0.0	0.0	0	0.0	0.0	0	0	0	0	0	0	-0.04	0	0.0	0	0.04	-0.04	0	-0.04	0	0	-0.01	0	-0.08	0	-0.05	0.0	0.08	0	0	-0.02	-0.02	0.05	0	0.04	-0.05	0	-0.01	-0.02	0.0	-0.01	-0.01	0	0.04	0	0.01	0	0	0	0	0	0	0	0	0	-0.03	0.0	0	1	0	0	0	0	0	0	0	0	0	0	-0.0	0	-0.01	1	-0.1	0.02	0.02	0.0	0	0	0.04	0	0	0	0	0.0	0.0	0	0	0.06	0.0	0	0	0	0	0.06	0	0.0	0	0	0	0.0	-0.02	0	0	0.0	-0.05	0	0	-0.02	0	0.02	-0.05	0	0.0	0.0	0.03	0	0	0	0	0	0	0	0	0	0.0	0	0.0	0	0	0	-0.0	0.0	0	-0.05	0	0.04	0	-0.0	0.0	0.0	0	0	0.0	0.01	0	0.0	0.0	0.07	0	0	-0.01	0	0	0	-0.02	0.0	0.05	0	0	0	0	-0.02	0	0.0	-0.01	0.0	-0.0	0	0	0	0	0	0.09	0.0	0	0.0	-0.04	0	0	0.0	0.01	0	0.0	0	0	-0.04	0	0	0	0	0	0.0	0	0	0.0	0	0	0	0.07	0	0	0	0	0	0	0	0.0	-0.01	0	-0.02	0	0	0.03	0.02	0.05	0	0	0	0	0.0	0	0.01	0.06	0	0	0	0	0	0	0	0.0	0	0.0	0	0	0.08	0	0.0	0	0.0	0	0.01	0	0	0	0	0	0	0	0	0	0.03	0	0	-0.06	-0.02	0	0.0	0	0	0.0	0	-0.01	0	0	0.02	0.0	0	0	0	0	0.0	0	-0.03	0	0	0.0	0.0	0.0	0.03	-0.07	0	0	0.01	0	-0.08	0	0.0	0.01	0	0	0	0	0	0	0	0	0.0	0	0	0.0	0	0	-0.02	0.0	0	0	0.0	0	0	0.0	0.0	-0.05	0.01	-0.01	-0.05	0	-0.05	-0.01	0	0	0.03	-0.01	0	0.02	-0.02	0	0	0	0.0	0.03	0	0.0	0	-0.03	0.04	0.0	0	0	0.0	0	0	0	0	0	0	0	0	-0.06	0	0.05	0	0	0.0	0	0.0	0.0	0	0	0	0	0.0	0.0	0	0	-0.05	0.0	0	0.02	0	0.01	0	0	0	0.06	0.02	0.05	0.0	-0.01	0.0	0	0	1	0.0	0	0.0	0.11	0.0	-0.05	0	0	-0.01	0	0	0	0	0	0	0	0	0	0	0	0	0	-0.01	0	0	-0.01	-0.03	0.0	0	0	0.0	0	0	0	0	0.0	0	0	0	0.0	0	0.0	0.0	0	0.06	0.01	-0.01	0	0	0	-0.0	0	0	0	0	-0.12	0.0	0	0	0	0	0	0	-0.07	0.01	0.0	0	0.02	0.01	0.0	-0.03	0.0	0	0.0	0	-0.01	0.0	-0.02	-0.01	0.0	0	0.0	0	0	0	0.02	0	0	0	0	0.0	0	0	0	0.03	-0.07	0	0.0	0	-0.0	0.37	0.0	-0.01	0	0	0	0	0.0	0.0	0	0	0.0	-0.01	0.0	0	0.03	0.0	0.0	0	0	0	0	0.0	0	0	0	0	0	0.0	-0.01	0	0	-0.02	0.04	0	0	0.0	0.01	0.0	0.02	0.0	0	0	0.02	0	0.0	0	0	0	0	0	0.0	0	0	0	0.0	0.03	0	0	0	0.0	0.0	0	0	0.0	0	0	0	0.0	0.0	0.02	-0.01	0.05	0.0	0	0	0.0	-0.0	0.0	0	0	0	0.0	0.01	0.0	0	0	0	0.0	0	0.0	0.04	0.0	0	0	0	0	0	0	0	0.0	0	0.0	0	0.0	0	0	0	0.0	0	0	0.0	0	0.0	0	0	0	0.01	-0.07	0	0	-0.06	-0.02	0	0.04	0	0	0	0	0.0	-0.04	0	0.02	0	0.1	0.04	0	0.0	0	0.0	0.0	0	0	0	0	0	0.0	0	0	0	0	0	0.0	0	0	0.0	0	0	-0.0	0	-0.01	0	0	0	0	0	0	0	0	0	0	0.01	0	0	0.0	0	0.0	0	0	0	0	0	0	0.05	0.0	0.0	-0.05	0	0	0	0.03	0.0	0.0	0	0	-0.03	0	0.0	0.08	-0.02	0.0	0	-0.01	0.0	0	0.0	0	-0.02	0.04	1	0	0	0	0.0	0.0	-0.0	0	0.0	0	0.0	0	0	0	0	0	-0.07	0.01	0.0	0.0	0	0.0	0.01	0	0	0	0	0	0	0	0	-0.08	-0.05	0	0	0	0	0.0	0.06	0	0	0	0	0	1	0.02	0	0	0.02	0.0	-0.01	0	0.0	0.0	0	0.05	0	0	0	0.02	-0.03	0	0.02	0	0	0	-0.01	0.0	0.0	0	0	0.0	0	0	0	0	0	0	0	0	0	0	0	0	0	0	0.0	0.01	-0.03	0	0	0	0	-0.08	0.03	0	0	-0.01	0.0	0	0.0	0.0	0	0	1	-0.05	0	0	0	0	-0.02	0.0	0	0	0	0.05	-0.04	0.0	0	0	-0.0	0	1	0	0.0	0	0	0	0.01	0	0.0	0	0	0	0.01	0	0	0	-0.09	0	0	0	-0.02	0	0	0	0	0.0	0	0	0.0	-0.07	0	0	-0.0	-0.07	0.0	0	0	0.02	0	0	0	0	0.0	0	0.0	-0.05	-0.03	1.0	0	0	-0.0	0.05	0	0.0	0	0	0	0	0.0	0	0.04	0	-0.03	0	0	0	0	0	-0.03	0	0	0	0	0	0.01	0	-0.09	0	0	0	0.0	0.37	-0.03	0.0	0	0	0	0	0	0	0	0.02	0.0	-0.04	0	0.0	-0.01	0.0	-0.01	-0.02	-0.04	-0.04	0.0	0	0	0	0	0.0	0.06	0.0	0.0	0	0.0	0	0	-0.0	0	0.0	0	0.0	0.0	0	0	0	-0.02	-0.04	0	0	0.03	0	0.0	0	-0.04	0	0	0	0	0.0	0.0	0.01	0	0	0	0	0.02	0.0	-0.01	0	0	0.0	0.07	0	0	-0.08	0.0	0.0	0	0	0	0	0.03	0.0	0	0	0	-0.04	0	0	0.02	0.05	0.0	0.04	0	0	-0.02	0	0.02	-0.02	0.0	0	0	0	0	0	0	0	0.0	0	-0.04	0.0	0	0.02	0	0	0.0	0	0	0	0.0	-0.02	0.0	-0.0	0	0	0	0	0	0.0	0	0	0	-0.03	0	0	0	0	0	0.0	0.0	0.0	0	0	0	0.0	0	0	0.0	0	0	0	0	0	0	0.06	0.0	0	0	0.01	0.0	0.0	0	0	0	0.0	0	0	0	0	0	0.0	0.0	0.01	0.0	0	0	0	0	0	-0.06	-0.01	0	0	0	0	0	0	0.0	0	0.0	0	-0.29	-0.06	0	0	0	0.03	0	0	0.0	0.14	-0.03	0	0.01	0.0	0	0	0	0	0.0	0.0	0	0	-0.07	0.0	0.07	0.0	0.0	-0.05	0.01	0	0	0	-0.01	3	0.0	-0.03	-0.0	0	0	0.0	0.0	0.0	0	-0.0	0.0	0	0.0	-0.07	0	0.0	0.09	0.0	0	0.02	0.0	0	0	0	0.0	0	0.0	0	0	0.0	0	0	0	0	0	-0.01	0	-0.0	0	0	-0.03	0.0	0	0	0.0	-0.03	0.06	0.0	0	0	0	0	-0.01	0	-0.01	0.04	0.05	0.01	0	0.0	1	0	0.0	0.06	0	0.0	0	0.02	0	0	0	0	-0.05	0.03	0.0	0	-0.06	0.02	0.0	0	0	-0.03	0.01	-0.08	0.0	0	0	0.0	-0.02	0	0	0.0	0.0	0.0	0	0	2	0	0	0	0	0.02	0	0.06	0	0	0.0	0.0	0	0	0	0	0.01	-0.03	0.01	0.0	0.0	0	0	0.05	-0.06	0	0	-0.03	0.0	0	0.03	0	0	0	-0.02	0	0	0	0	0	0	0.02	0	0.05	0	0	-0.02	0.03	0.0	0.0	0	-0.05	-0.02	-0.07	-0.04	0	0	0	0	0	0	0	0.0	0	0.01	0.01	0	0	0	-0.08	0.0	0	0	0.0	0	0	0.02	-0.01	0.0	0.03	0.0	0	0	0.0	0	-0.02	0	0	0.0	0	0	0	0	0.07	-0.03	0.0	0.05	-0.03	-0.07	0	0	-0.01	0.0	0	-0.01	0.0	-0.04	0.0	0	0	0	0	0	0.0	0.01	0	0	0.0	0.02	0.0	0	0.0	0	0	-0.02	-0.01	0	0	-0.02	0	0.0	0	0.03	0	0.01	0	0.0	0	0	0	0	0	0	-0.03	-0.02	0	0.01	0	0	0	0	-0.0	-0.02	0	0.0	0.0	0	0	0	0.02	0	0	1	0	0	-0.04	0.02	0.01	0	-0.03	0.02	0	0.05	0.0	0.0	0	0	0.0	0	0.06	0.0	0.0	-0.05	-0.06	-0.03	0.0	0	-0.02	0	0.03	0	0	0	0.32
hip circumference	0	0	0.0	0	0.0	-0.03	0	-0.0	0	0	0	-0.01	0	0.0	0	0	0.01	0.0	0.03	-0.0	0.0	0	0.03	0	0	0.0	-0.03	0	0	-0.02	0.0	0	0	0	0	0	0	0	0	0	-0.01	0	0.0	-0.02	-0.02	0	0.01	-0.1	0.0	0.02	0.31	0	-0.03	0.05	0	0.02	0.0	-0.02	0	0	0	1	-0.02	0.02	0.0	0	0	0	0	0	0	0	0	0.0	0	-0.02	0	0.0	0.11	0.0	0.0	0	0	0	0	0	0.04	0	0.01	0.01	0	0	0.0	0	-0.03	0	0	0	0.0	-0.03	0	0.01	0.0	0.0	0	0.07	0	0.0	0.0	0	0	0.0	0	0.04	0.02	0.04	0	-0.05	0	0.05	0	0	0.0	0.0	0	0	0	-0.03	0.04	0	0.0	-0.0	0.05	0.0	-0.0	0	0	0.0	0	0	0	0.12	0	-0.03	0	0.01	0.02	0	0	-0.08	0	0	0.0	0	0.0	0	0.0	-0.03	0	0	0.0	0	0	0.17	0	0	0.0	0.0	0	0	0	-0.01	-0.02	0	0	0	0	0	0	0	0	0.0	0	0.0	0.01	-0.07	0	0	0	0.0	0	0.02	0	-0.0	0	-0.12	0	0	0.04	0.03	0.0	0	0.01	0.0	0.0	0	0	0.7	0.02	0	0	-0.03	0	0	0	0	0	0	0	0	0	0	0	0.03	0	0	0	-0.03	0.01	0	0.0	0	0.28	0.0	0	0.02	0.02	-0.04	0.0	0	0	0	0	0	0	0.01	0	0	-0.01	-0.02	-0.02	0	0.03	0.0	0.04	0	0	0	0	0.0	0	0	1.0	-0.02	0.05	0.0	0.0	-0.0	0	-0.0	0	0.0	0	0	0	0.01	0.0	0	0	0	0.31	0	0.01	0	0.0	0.0	0	0	0	0.0	0	0	-0.0	-0.0	0	0	-0.02	0.0	0	0.04	0	0	0.3	0	0	-0.02	0	0	0	0	0.0	0	0	0.0	0	0	0.01	0	0	0.01	-0.02	0	0.0	0	0	0.0	0	0.01	0	0.0	0.0	0	0	0	0.0	0	0.0	0	0	0	0.0	0	0.08	0	-0.06	0.01	0	0	-0.07	0.0	0	0	0	0	-0.01	2	-0.02	0.0	0	0	0	0.0	0.06	-0.04	0	-0.01	0	0.32	0.01	0	-0.07	0	0	0.05	0.05	0	0	0.02	0	-0.1	0	0	0	0	0	0	0.0	0	0.02	0.0	0.0	-0.05	0.0	0	0.0	0.0	0	0	0	0	0	0	0	0	-0.01	0	0	0	0	0	0	0.0	0	0.0	0	0	0	0.01	-0.06	0.0	0.01	0	-0.06	0	0.0	0	0.04	0.03	0.03	0	-0.02	0	0	0.01	-0.02	-0.03	0.29	0.0	0	0	0	0.02	0.0	0	0.0	0	0.0	-0.06	0	0.01	0	0.04	0	0	0	0	0	0	-0.05	-0.06	0	0	0	0	-0.01	0.0	0	-0.04	0	0	0	-0.01	0.0	0	0.08	0	0	0	0	0.0	0.0	0	0.04	0.0	-0.0	0.0	0.0	0	0.0	0	0	0	0.0	0	-0.02	0	0	0	-0.02	0	0	0	0	0.02	-0.07	0	0	0	-0.12	0.0	0	0.29	0.0	0	0	0	0.0	0.0	0	0	0	0	-0.03	0	-0.0	0	0.03	0	0.0	0.09	0.0	-0.01	0	0	0	0.0	-0.06	-0.01	0	0	0	0	0	0	0	0.0	0	0	0	0	0	0	0.29	-0.01	0	0	1488	0	0	0	0.0	0	0	0	0.0	0.39	0.0	0	0	0	0	-0.03	0.0	0	0.0	0.02	0	0	-0.02	0.02	0	0	0.0	0	0.0	0.0	-0.01	0	0	0	0	0	0	0	0	-0.05	0	0	0.0	0	0	0	0	0	0.0	0	-0.01	0.0	0.0	0	0.0	0	0.03	0	0.0	0	0	0	0	0	-0.03	0.13	0	0	0.01	0	0	0	0.0	0.0	0	0	0	0	0.0	0	-0.01	0	0.01	0	0	-0.01	-0.07	-0.01	0.03	0.0	0	0.0	0	-0.03	0	0.0	0	0	0.0	0.28	0	0.0	0.0	-0.01	-0.05	0	0	0.0	0	0.01	0.01	0.0	0	0.03	0.0	0	0.01	0.0	0.03	-0.03	0.0	-0.03	0.0	0.06	0	0	-0.04	0	0	0	0.0	-0.02	0.0	0	0.0	0	0	0.0	0	0.0	0.0	0	0.0	0	0.0	0.0	0	0	0	0	0	0.0	0	0	0	0	0.0	0.01	0.0	0	0.0	0	0	0	0	-0.0	0	0.0	0	0	0	0.0	0.0	0	0	0	-0.04	0	0	0	0.32	0.0	0	0	0	0	0	0	0	-0.04	0.01	0.0	0.0	0	0	-0.02	0.04	0.0	0	0	-0.02	-0.03	0.0	0	0.1	0	0.05	0.11	0.0	0.01	0.08	0	-0.01	0.05	0.0	0.0	0.05	0	0.0	0	0	0.0	0.01	0.05	0	-0.03	0.0	0	0	0.0	0.01	0	-0.01	0	0.0	0.06	0	0.16	0	0	0.01	0	0.0	0	3	0	0.0	0.0	0	0.0	0	-0.04	0.0	0	0.0	0.0	0.0	0.0	0	0.0	0	0	0	0	-0.01	-0.04	0.0	0.0	0	0	0.0	0.0	0	0	0	-0.08	0	0.02	0.02	100.0	0.02	0	0	0	0	0	0	0.0	0	0.0	-0.01	0	0.0	0	-0.01	-0.01	0.25	0	0.0	0	-0.02	0.0	0	0	0.03	0.18	0.01	0	0.0	0	0	-0.06	0.0	0	0	0	0.01	0	0	0	0	0	0.0	0.0	0.0	0	0	0	-0.02	0	0.04	0.0	0.0	0.0	-0.01	-0.0	0	0	0.0	0	0	0	-0.07	0.22	-0.02	0	0	0.0	-0.03	0.0	0	0.0	0	0	0	0.0	0.02	0.0	0	0	0	0	0	0.0	-0.03	1086	0	0.0	0	0.0	-0.02	0	0	0.0	0	0.0	0.07	0.0	0	0	0	0	0	0	0	0	0	-0.06	0.04	0.03	0	0	0.01	0.04	0.03	0	0	0	0	0	0.05	0	0	0.0	0.11	0	0.0	0	0	0	-0.04	0.0	-0.01	0	0	0.05	0.0	0.0	0	0	-0.02	0.0	0.15	-0.08	0	0	-0.02	0.0	0	-0.04	0	0	0.0	0	0	0.0	0.06	0.03	0.0	0	-0.06	0.4	0.0	-0.0	0.02	-0.04	0	0	-0.0	0	0.04	0	0	-0.03	0.0	0	-0.06	0.0	0.0	0	0	0	0.0	0	0.04	0.0	0.01	0	0.01	0.0	0	-0.03	-0.08	0	0	0	0	0	0	0.15	0	0	0.01	0	0	0	0.02	0	-0.01	0.04	0	0	0	0	0	0.0	0	0.0	0	0.0	0	0	0	0.0	0.0	0	0.07	0.0	-0.04	0	-0.01	0.0	0	0	0	0	0.02	0.05	0.01	0.0	0	0	0.0	0	0	0	0	0	0	0	0	0	0	0.0	0	0	0	0	0	-0.02	0	0	0.22	0	-0.02	0.0	-0.02	0	0	0.03	0.0	0	0	-0.0	0.0	0.0	0	0.0	0	0.0	0	-0.02	0.0	0.12	0.0	0.04	0.0	0.0	-0.04	-0.03	0	0	-0.02	0	0	0	0	0	0	-0.03	-0.04	0.0	0.0	0.0	0	-0.03	0.0	0	0.0	0	0.0	0	0.03	0.0	0.03	0	EFO	0.0	0	-0.0	-0.0	-0.0	0	0.0	0	0	0	0.0	0	15	0.0	0.0	0	0	0	-0.03	0	0	0	0	0	0	0.02	0	0.03	-0.06	-0.02	-0.04	0	-0.01	0	0	0	0.07	0	0.0	0	0	-0.06	0	0	0	-0.02	0.0	0	0.0	-0.03	0.04	0.02	0	0.1	-0.05	0	-0.0	0	0.02	0	0.0	0.0	0	0.0	-0.04	-0.03	0	0	0.02	0	0	0	0	0	0.0	0.0	0	-0.01	0	0.0	0	0	0.03	0	0	0.0	0	-0.0	-0.02	0	0	0	0	0.0	0.04	0.0	-0.02	-0.01	0.01	0.0	-0.06	0.02	0	0.04	0	0.01	0	0	0.0	0.0	0.03	0.0	0.01	0	0	0	0	0	-0.0	0	0	0	0	-0.05	-0.01	0.0	0.0	0	0	0.0	0	0.0	0	0	0.0	0	0	0	0.08	0	0.02	0	0	0	0.0	0.07	0	0.0	0	0	0	0	0	0	0	-0.08	0	0	0	0.0	0	0	0.02	0	0	0.0	0	0.0	0.05	0	0.04	0.08	0	0	0	0	0	0	0.02	0.01	0.08	0.0	0.06	0.0	0.0	0.0	0.0	0	0.0	0	0	0.0	0	0	0	0	0	0	0.06	0	-0.08	0	0	0	-0.04	-0.03	0	0.0	0	0.02	0	0	0	0.05	0	0	-0.02	0	-0.0	0.01	0	0	0.0	-0.01	0	0	0	0	0	0.0	0	0.05	0	0.04	0	0	0	0.01	0.0	1.0	0	0.0	0	0	-0.04	0	0.0	0	0	0.33	0	0.0	0.0	0	0.0	0.02	-0.04	0.24	0.0	0	0.06	0	0.0	0	-0.02	-0.02	0	0	0	0	0.0	0.03	0	-0.04	0	0.0	0	0	0.0	0	0.0	-0.02	0.0	0	0.0	-0.02	0	0.0	0.0	0	0	0	0.0	0	0	0	0.0	-0.01	0	0.0	-0.0	0.0	0	0	0	0	0.05	-0.05	0	0	0	0	0.02	0	0.0	0	0	0.01	0	0.0	-0.0	0	0	-0.01	0	0.03	0	0.57	0.0	0	0	0	0	0	0	-0.03	-0.05	0	0.0	0	0	0	0	0.03	0	0	0	0	0.04	0.0	0	0	0	0	0	0.0	0.0	0.0	0	0	0	-0.0	0	0	-0.05	0	0.0	0.01	-0.03	-0.02	0	0.04	0	0.01	0.0	0	0	0	0	0	0	0.0	0	0	0	0	0.25	0	0	0	0.01	0	0	0	0.0	0.0	0	0	0.0	0	0.32	0	-0.02	-0.01	0.0	0	0	0.07	0.0	0.0	-0.05	0.03	0	-0.02	0.0	-0.02	0	0	-0.01	0.02	0	0	0.0	0.0	0	0.0	0	-0.01	-0.05	-0.01	0.07	0	0	0	0	0	0	0.03	0.04	0	0	0	0	0	0.0	0.08	0.0	0.01	-0.01	0	0.04	0.0	0	0	0	-0.01	0.11	0.04	0	0	0.0	0.29	0	0.0	0.0	0	0	0	0	0	0	-0.02	0	0.0	0	-0.0	0.0	0	-0.0	0	0	-0.05	0	-0.04	0	-0.03	0.0	0.0	0	0	-0.02	0.01	-0.01	0	-0.02	0.03	0	0.04	0.06	0.0	0.06	-0.05	0	0.02	0	-0.03	0	0	0	0	0	0	0	0	0	0.03	0.0	0	1081	0	0	0	0	0	0	0	0	0	0	-0.02	0	0.03	1	-0.01	0.06	0.01	0.02	0	0	0.01	0	0	0	0	0.0	0.0	0	0	-0.0	0.0	0	0	0	0	0.01	0	0.0	0	0	0	0.0	-0.04	0	0	0.0	0.01	0	0	0.08	0	-0.04	-0.0	0	0.0	0.01	-0.01	0	0	0	0	0	0	0	0	0	0.0	0	0.0	0	0	0	-0.02	0.38	0	0.01	0	0.04	0	0.05	0.02	0.0	0	0	0.0	0.02	0	0.0	0.0	0.02	0	0	-0.04	0	0	0	0.06	0.0	-0.0	0	0	0	0	0.01	0	-0.02	0.04	0.0	-0.0	0	0	0	0	0	0.04	0.02	0	0.0	-0.03	0	0	0.0	-0.1	0	0.0	0	0	0.04	0	0	0	0	0	0.0	0	0	0.0	0	0	0	0.01	0	0	0	0	0	0	0	0.0	-0.01	0	-0.05	0	0	0.01	-0.03	0.05	0	0	0	0	0.0	0	-0.06	-0.03	0	0	0	0	0	0	0	0.0	0	0.0	0	0	0.04	0	0.0	0	0.0	0	-0.01	0	0	0	0	0	0	0	0	0	-0.0	0	0	-0.02	0.02	0	0.0	0	0	-0.01	0	0.01	0	0	-0.02	0.08	0	0	0	0	0.0	0	-0.0	0	0	0.0	0.0	0.0	-0.01	-0.02	0	0	-0.02	0	0.01	0	0.0	-0.04	0	0	0	0	0	0	0	0	0.0	0	0	0.29	0	0	-0.02	0.0	0	0	0.0	0	0	0.0	0.22	-0.01	-0.01	-0.01	0.03	0	-0.04	-0.03	0	0	-0.0	0.03	0	0.0	-0.02	0	0	0	0.0	-0.09	0	0.22	0	-0.0	0.05	0.0	0	0	0.0	0	0	0	0	0	0	0	0	0.03	0	-0.01	0	0	0.0	0	0.0	0.0	0	0	0	0	0.0	0.0	0	0	0.04	0.0	0	-0.0	0	0.02	0	0	0	0.03	0.04	0.02	0.0	-0.0	0.3	0	0	1086	0.0	0	0.0	-0.03	0.0	0.03	0	0	-0.01	0	0	0	0	0	0	0	0	0	0	0	0	0	-0.01	0	0	-0.04	-0.02	0.0	0	0	0.0	0	0	0	0	0.0	0	0	0	0.0	0	0.0	0.0	0	-0.0	-0.02	0.02	0	0	0	-0.01	0	0	0	0	-0.01	0.0	0	0	0	0	0	0	-0.0	-0.0	0.0	0	0.01	0.05	0.0	0.01	0.26	0	0.0	0	0.0	0.02	0.05	0.03	0.0	0	-0.02	0	0	0	0.0	0	0	0	0	-0.07	0	0	0	-0.02	0.05	0	0.0	0	0.0	0.12	0.0	-0.03	0	0	0	0	0.0	0.0	0	0	0.0	-0.0	0.3	0	0.03	-0.0	0.0	0	0	0	0	0.03	0	0	0	0	0	0.0	-0.07	0	0	0.04	0.05	0	0	0.0	-0.03	0.0	-0.03	0.0	0	0	0.03	0	0.0	0	0	0	0	0	0.0	0	0	0	0.18	-0.02	0	0	0	0.0	0.0	0	0	0.02	0	0	0	-0.01	0.0	0.05	0.01	-0.0	0.0	0	0	0.0	-0.01	0.0	0	0	0	0.0	0.02	0.09	0	0	0	0.0	0	0.0	0.01	0.0	0	0	0	0	0	0	0	0.0	0	0.0	0	0.0	0	0	0	0.0	0	0	0.0	0	0.0	0	0	0	0.03	0.0	0	0	-0.04	0.02	0	0.05	0	0	0	0	0.08	-0.02	0	-0.01	0	0.07	-0.03	0	0.0	0	-0.03	0.0	0	0	0	0	0	0.0	0	0	0	0	0	0.0	0	0	0.0	0	0	0.02	0	-0.02	0	0	0	0	0	0	0	0	0	0	0.01	0	0	0.0	0	0.0	0	0	0	0	0	0	-0.0	0.02	0.38	0.03	0	0	0	-0.03	0.05	0.0	0	0	0.03	0	-0.01	-0.05	-0.02	0.0	0	0.01	0.0	0	0.0	0	-0.02	-0.06	1	0	0	0	0.0	0.14	0.0	0	0.0	0	0.0	0	0	0	0	0	0.0	-0.03	0.0	0.0	0	0.0	-0.05	0	0	0	0	0	0	0	0	-0.04	0.03	0	0	0	0	0.0	-0.02	0	0	0	0	0	2	-0.02	0	0	0.01	0.0	0.02	0	0.0	0.0	0	0.03	0	0	0	-0.01	-0.03	0	0.01	0	0	0	-0.01	0.0	0.0	0	0	0.0	0	0	0	0	0	0	0	0	0	0	0	0	0	0	0.26	0.02	0.01	0	0	0	0	-0.03	0.02	0	0	0.04	0.0	0	0.0	0.0	0	0	1086	-0.08	0	0	0	0	0.02	0.0	0	0	0	0.07	0.02	0.0	0	0	-0.03	0	1086	0	-0.01	0	0	0	-0.03	0	0.02	0	0	0	0.01	0	0	0	-0.06	0	0	0	0.04	0	0	0	0	0.0	0	0	0.0	-0.03	0	0	0.01	-0.02	0.0	0	0	-0.06	0	0	0	0	0.0	0	0.0	-0.11	0.05	1.37	0	0	0.06	-0.0	0	0.0	0	0	0	0	0.0	0	-0.02	0	-0.04	0	0	0	0	0	-0.05	0	0	0	0	0	-0.01	0	-0.01	0	0	0	0.0	0.7	0.03	0.0	0	0	0	0	0	0	0	0.01	0.0	0.05	0	0.0	-0.02	0.08	0.01	-0.01	0.03	-0.03	0.0	0	0	0	0	0.0	-0.03	0.21	0.0	0	0.0	0	0	-0.0	0	0.0	0	0.0	0.27	0	0	0	-0.03	-0.02	0	0	-0.04	0	0.05	0	-0.06	0	0	0	0	0.0	0.0	0.01	0	0	0	0	0.03	0.0	-0.04	0	0	0.0	0.03	0	0	-0.02	0.0	0.0	0	0	0	0	-0.09	0.02	0	0	0	-0.05	0	0	0.02	-0.05	0.0	0.0	0	0	-0.06	0	-0.04	-0.01	0.0	0	0	0	0	0	0	0	0.0	0	-0.02	0.0	0	0.02	0	0	0.0	0	0	0	0.0	0.09	0.13	0.01	0	0	0	0	0	-0.05	0	0	0	0.02	0	0	0	0	0	0.0	0.0	0.0	0	0	0	0.0	0	0	0.0	0	0	0	0	0	0	-0.01	-0.03	0	0	-0.03	0.0	0.0	0	0	0	0.0	0	0	0	0	0	0.0	0.0	-0.04	0.0	0	0	0	0	0	0.0	-0.05	0	0	0	0	0	0	0.0	0	0.0	0	-0.35	-0.01	0	0	0	-0.02	0	0	0.0	-0.0	-0.0	0	-0.03	0.0	0	0	0	0	0.0	0.24	0	0	-0.01	0.0	0.02	0.0	0.0	0.03	0.02	0	0	0	-0.04	3	0.0	-0.05	0.04	0	0	0.0	-0.0	0.0	0	-0.03	0.0	0	0.0	0.12	0	0.0	0.01	0.0	0	0.01	0.0	0	0	0	0.0	0	0.21	0	0	0.1	0	0	0	0	0	0.0	0	0.03	0	0	0.03	0.0	0	0	0.02	-0.02	0.03	0.0	0	0	0	0	0.02	0	0.01	0.03	-0.01	0.03	0	0.0	1086	0	0.0	-0.0	0	0.0	0	0.02	0	0	0	0	0.0	0.04	0.0	0	0.03	0.02	0.0	0	0	0.01	0.02	0.01	0.0	0	0	0.31	0.01	0	0	0.0	0.0	0.31	0	0	0	0	0	0	0	0.05	0	-0.0	0	0	0.39	0.0	0	0	0	0	-0.01	-0.03	0.04	0.03	0.0	0	0	-0.05	0.08	0	0	-0.09	0.0	0	-0.01	0	0	0	-0.0	0	0	0	0	0	0	-0.04	0	-0.02	0	0	-0.03	0.05	0.0	0.0	0	0.03	0.03	-0.0	0.04	0	0	0	0	0	0	0	0.0	0	0.01	-0.0	0	0	0	-0.02	0.0	0	0	0.0	0	0	0.04	-0.01	0.0	-0.04	0.0	0	0	0.0	0	-0.06	0	0	0.0	0	0	0	0	0.03	0.03	0.0	0.0	-0.03	-0.09	0	0	0.01	0.0	0	0.01	0.0	0.01	0.0	0	0	0	0	0	0.0	-0.0	0	0	0.0	0.03	0.15	0	0.2	0	0	0.03	0.0	0	0	0.01	0	0.0	0	0.06	0	-0.01	0	0.0	0	0	0	0	0	0	0.05	-0.07	0	0.0	0	0	0	0	-0.06	-0.04	0	0.0	0.0	0	0	0	0.07	0	0	1	0	0	-0.01	-0.06	0.02	0	0.04	0.1	0	-0.03	0.0	0.0	0	0	0.0	0	-0.06	0.0	0.0	-0.01	-0.03	0.02	0.12	0	0.03	0	0.07	0	0	0	0.32
classic congenital adrenal hyperplasia due to 21-hydroxylase deficiency	0	0	0.0	0	0.0	0.0	0	0.06	0	0	0	0.04	0	0.0	0	0	0.08	0.0	0.0	-0.05	0.0	0	0.03	0	0	0.0	0.03	0	0	0.01	-0.0	0	0	0	0	0	0	0	12	0	-0.01	0	0.0	-0.0	0.03	0	0.07	0.0	0.02	0.02	0.0	0	-0.02	-0.07	0	-0.01	0.0	0.0	0	0	0	1	0.04	0.02	0.0	0	0	0	0	0	0	0	0	0.0	0	0.01	0	0.0	-0.03	0.0	0.0	0	0	0	0	0	-0.02	0	-0.01	0.03	0	0	0.0	0	-0.05	0	0	0	0.0	-0.01	0	-0.0	0.0	0.0	0	0.0	0	0.0	0.0	0	0	0.0	0	0.04	0.06	0.07	0	0.02	0	-0.04	0	0	0.0	0.0	0	0	0	-0.02	-0.02	0	0.0	0.01	0.04	0.0	0.04	0	0	0.0	0	0	0	0.0	0	0.08	0	0.09	-0.06	0	0	0.0	0	0	0.0	0	0.07	0	0.0	-0.04	0	0	0.0	0	0	0.0	0	0	0.0	0.0	0	0	0	0.01	-0.03	0	0	0	0	0	0	0	0	0.0	0	0.0	-0.01	0.04	0	0	0	0.0	0	0.02	0	0.04	0	-0.02	0	0	0.05	-0.03	0.0	0	-0.04	0.0	0.0	0	0	0.0	0.03	0	0	0.0	0	0	0	0	1	0	0	0	0	0	0	0.02	0	0	0	0.05	-0.04	0	0.0	0	0.0	0.0	0	0.01	-0.03	0.02	0.0	0	0	4206	0	0	0	0.01	0	0	-0.01	0.03	-0.03	0	0.04	0.0	-0.05	0	0	0	0	0.0	0	0	0.07	0.02	0.09	0.0	0.0	0.02	0	-0.02	0	0.0	0	0	0	-0.01	0.0	0	0	0	0.0	0	0.03	0	-0.02	0.0	0	0	0	0.0	0	0	0.01	-0.05	0	0	0.03	0.0	0	0.03	0	0	0.0	0	0	-0.05	0	0	0	0	0.0	0	0	0.0	0	0	-0.04	0	0	-0.02	0.0	0	-0.03	0	0	0.06	0	-0.0	0	0.0	0.0	0	0	0	0.0	0	0.0	0	0	0	0.0	0	0.0	0	-0.03	-0.03	0	0	-0.04	0.0	0	0	0	0	-0.01	28	0.01	0.0	0	0	0	0.0	-0.01	0.01	0	0.02	0	0.0	0.05	0	0.05	0	0	-0.02	0.01	0	0	-0.01	0	-0.01	0	0	0	0	0	0	0.03	0	-0.0	0.0	0.0	0.06	0.0	0	0.01	0.0	0	0	0	0	0	0	0	0	-0.02	0	0	0	0	0	0	0.0	0	0.0	0	0	0	-0.02	-0.05	0.0	-0.04	0	0.01	0	0.0	0	-0.04	0.01	0.01	0	0.03	0	0	0.04	0.02	-0.02	0.0	0.0	0	0	0	-0.0	0.0	0	0.0	0	0.0	0.08	0	-0.01	0	-0.01	0	0	0	0	0	0	-0.1	-0.08	0	0	0	0	0.04	0.0	0	-0.02	0	0	0	-0.01	0.0	0	0.02	0	0	0	0	0.0	0.0	0	0.02	0.0	0.0	0.0	0.0	0	0.0	1	0	0	0.0	0	0.02	0	0	0	-0.01	0	0	0	0	-0.01	0.0	0	0	0	-0.01	0.0	0	0.0	0.0	0	0	0	0.0	0.0	0	0	0	0	-0.02	0	-0.02	0	0.0	0	0.0	0.03	0.0	0.03	0	0	0	0.0	-0.01	-0.07	0	0	0	0	0	0	0	0.0	0	0	0	0	0	0	0.0	0.06	0	0	413	0	0	0	0.0	0	0	0	0.0	0.0	0.0	0	0	0	0	-0.03	0.0	0	0.0	0.04	0	0	0.01	-0.05	0	0	0.0	0	0.0	0.0	0.03	0	0	0	0	0	0	0	0	0.01	0	0	0.0	0	0	0	0	0	0.0	0	0.01	0.0	-0.01	0	0.0	0	-0.03	0	0.0	0	0	0	0	0	0.04	0.04	0	0	0.02	0	0	0	0.0	0.0	0	0	0	0	0.0	0	0.0	0	-0.03	0	0	0.02	-0.06	0.05	-0.05	0.0	0	0.02	0	0.02	0	0.0	0	0	0.0	0.0	0	0.0	0.0	0.03	-0.04	0	0	0.0	0	0.01	-0.01	0.0	0	0.02	0.0	0	-0.13	0.0	-0.04	0.03	0.0	0.08	0.0	0.09	0	0	0.01	0	0	0	0.0	-0.1	0.0	0	0.0	0	0	0.0	0	0.0	0.0	0	0.0	0	0.0	0.0	0	0	0	0	0	0.0	0	0	0	0	0.0	0.01	0.0	0	0.0	0	0	0	0	0.05	0	0.0	0	0	0	0.0	0.0	0	0	0	-0.04	0	0	0	0.0	0.0	0	0	0	0	0	0	0	0.01	0.04	0.0	0.0	0	0	-0.01	0.03	0.0	0	0	0.05	0.03	0.0	0	-0.0	0	-0.07	0.0	0.0	-0.06	-0.02	0	0.04	0.04	0.0	0.0	-0.01	0	0.0	0	0	0.0	-0.01	0.01	0	0.0	0.0	0	0	0.0	0.01	0	0.01	0	0.0	-0.01	0	0.0	0	0	0.02	0	0.03	0	33	0	0.0	0.0	0	0.0	0	0.01	0.0	0	0.0	1.0	0.02	0.0	0	0.0	0	0	0	0	-0.0	0.0	-0.07	0.0	0	0	0.0	0.0	0	0	0	-0.07	0	-0.01	-0.03	6.52	0.04	0	0	0	0	0	0	0.0	0	0.0	-0.03	0	0.0	0	-0.0	-0.02	0.0	0	0.0	1	-0.05	0.0	0	0	-0.02	0.0	-0.03	0	0.0	0	0	-0.0	0.0	0	0	0	-0.05	0	0	0	0	0	0.0	0.0	0.0	0	0	0	0.02	0	0.04	0.0	0.0	0.0	0.03	-0.06	0	0	0.0	0	0	0	-0.0	0.0	0.03	0	0	0.0	-0.06	0.0	0	0.0	0	0	1	0.0	0.02	0.0	0	0	0	0	0	0.0	0.0	3	0	-0.02	0	0.0	0.0	0	0	0.0	0	0.0	0.06	0.0	0	0	0	0	0	0	0	0	0	0.01	-0.03	0.04	0	0	0.06	-0.02	0.0	0	0	0	0	0	-0.08	0	0	0.0	0.0	0	0.0	0	0	0	0.04	0.0	-0.01	0	1	0.02	0.0	0.0	0	0	0.01	0.0	0.0	-0.03	0	0	0.01	0.0	0	-0.04	0	0	0.0	0	0	0.0	0.07	-0.01	0.0	0	0.04	0.0	0.0	-0.05	-0.03	0.04	0	0	0.09	0	0.01	0	0	-0.04	-0.03	0	0.04	0.0	0.0	0	0	0	0.0	0	-0.02	0.0	-0.02	0	-0.04	0.0	0	0.03	-0.04	0	0	0	0	0	0	0.0	0	0	0.01	0	0	0	0.04	0	-0.03	0.03	0	0	0	0	0	0.0	0	0.0	0	0.0	0	0	0	0.0	0.0	0	-0.07	0.0	0.03	0	-0.02	0.0	0	0	0	0	0.03	-0.01	-0.06	0.0	0	0	0.0	0	0	0	0	0	0	0	0	0	1	0.0	0	0	0	0	0	-0.06	0	0	0.0	0	-0.06	0.0	0.05	0	0	-0.01	0.0	0	0	0.02	0.0	0.0	0	-0.0	0	0.0	0	0.0	0.0	0.0	0.0	-0.05	0.0	0.03	-0.01	0.0	0	0	-0.0	0	0	0	0	0	0	0.01	-0.03	-0.05	0.02	0.0	0	-0.04	0.0	0	0.0	0	0.0	0	0.06	0.0	0.0	0	MONDO	0.0	0	-0.01	-0.03	-0.03	0	0.0	0	0	0	0.0	0	78	0.0	0.0	0	0	0	-0.06	0	0	0	0	0	0	0.0	0	-0.02	-0.01	-0.03	-0.04	0	-0.02	0	0	0	0.04	0	0.0	0	0	-0.03	0	0	0	0.05	0.0	0	-0.03	-0.01	0.02	0.04	0	-0.04	-0.01	0	0.03	0	0.0	0	0.0	0.0	0	0.0	0.01	0.03	0	0	-0.02	0	0	0	0	0	0.0	0.0	0	0.01	0	0.0	0	0	-0.0	0	0	0.0	0	-0.0	-0.08	0	0	0	0	0.0	0.0	0.0	0.02	0.04	0.0	0.0	-0.01	0.01	0	-0.0	0	-0.03	0	0	0.0	0.0	0.02	0.0	0.02	0	0	0	0	0	0.01	0	0	0	0	0.03	-0.07	0.0	0.0	0	0	0.0	0	0.0	0	0	0.0	0	0	0	0.0	0	-0.06	0	0	0	0.0	0.04	0	0.0	0	0	0	0	0	0	0	-0.04	0	0	0	0.0	0	0	-0.04	0	0	-0.0	0	0.0	-0.01	0	0.03	0.0	0	0	0	0	0	0	0.02	0.03	0.02	0.0	0.04	0.0	0.0	0.0	0.0	0	0.0	0	0	0.0	0	0	0	0	0	0	-0.01	0	0.01	0	0	0	0.05	-0.06	0	0.0	0	0.01	0	0	0	0.01	0	0	-0.0	0	0.0	0.0	0	0	0.0	0.03	0	0	0	0	0	0.0	0	-0.07	0	-0.03	0	0	0	0.01	0.0	1.0	0	0.0	0	0	0.01	0	0.0	0	0	0.15	0	0.0	0.05	0	0.0	0.03	0.06	0.0	0.0	0	-0.01	0	-0.04	0	-0.05	-0.02	0	0	0	0	0.0	0.07	0	-0.03	0	0.0	0	0	0.0	0	0.0	-0.01	0.0	0	0.0	0.06	0	0.0	0.0	0	0	1	459.0	0	0	0	0.0	0.03	0	0.0	0.06	0.0	0	0	0	0	0.01	-0.07	0	0	0	0	-0.03	0	0.01	0	0	0.06	0	-0.02	-0.01	0	0	0.06	0	-0.0	0	0.0	0.0	0	0	0	0	0	0	-0.04	0.03	0	0.0	0	0	0	0	0.05	0	0	0	0	-0.0	0.0	0	0	0	0	0	0.0	0.0	0.0	0	0	0	0.03	0	0	0.04	0	0.0	0.01	-0.01	-0.05	0	-0.01	0	-0.0	0.0	0	0	0	0	0	0	0.0	0	0	0	0	0.0	0	0	0	0.04	0	0	0	0.0	0.0	0	0	0.0	0	0.0	0	-0.02	-0.09	0.0	0	0	0.07	0.0	0.0	0.02	-0.04	0	0.05	0.0	-0.03	0	0	0.0	0.03	0	0	0.0	0.0	0	0.0	0	0.01	0.03	-0.05	0.04	0	0	0	0	0	0	-0.01	0.03	0	0	0	0	0	0.0	0.02	0.0	0.01	-0.0	0	0.04	0.0	0	0	0	0.05	0.02	-0.01	0	0	0.0	0.0	0	0.0	0.0	0	0	0	0	0	0	-0.02	0	0.0	0	0.05	0.01	0	-0.01	0	0	-0.06	0	-0.04	0	-0.01	0.0	0.03	0	0	0.02	0.03	-0.04	0	0.01	0.03	0	-0.01	0.02	0.0	-0.01	-0.02	0	-0.01	0	0.04	0	0	0	0	0	0	0	0	0	0.05	0.0	0	43	0	0	0	0	0	0	0	0	0	0	0.02	0	-0.02	0	-0.04	0.02	-0.01	0.02	0	0	0.03	0	0	0	0	0.0	0.0	0	0	-0.0	0.0	0	0	0	0	0.1	0	0.0	0	0	0	0.0	-0.02	0	0	0.0	0.02	0	0	-0.0	0	-0.03	0.01	0	0.0	-0.03	-0.0	0	0	0	0	0	0	0	0	0	0.0	0	0.0	1	0	0	-0.01	0.0	0	0.03	0	0.02	0	-0.0	-0.01	0.0	0	0	0.0	0.02	0	0.0	0.0	-0.04	0	0	0.02	0	0	0	-0.04	0.0	0.02	0	0	0	0	-0.05	0	0.02	0.05	0.0	0.02	0	0	0	0	0	0.06	-0.07	0	0.0	-0.01	0	0	0.0	-0.01	0	0.0	0	0	0.0	0	0	0	0	0	0.0	0	0	0.0	0	0	0	0.01	0	0	0	0	0	0	0	0.0	-0.04	0	-0.05	0	0	-0.01	0.06	0.02	0	0	0	0	0.0	0	0.0	0.0	0	0	0	0	0	0	0	0.0	0	0.0	0	0	0.02	0	0.0	0	0.0	0	0.01	0	0	0	0	0	0	0	0	0	0.07	0	0	-0.02	0.02	0	0.0	0	0	0.02	0	-0.01	0	0	0.03	0.02	0	0	0	0	0.0	0	-0.01	0	0	0.0	0.0	0.0	0.03	0.0	0	0	0.02	0	-0.02	0	0.0	0.0	0	0	0	0	0	0	0	0	93.48	0	0	0.0	0	0	0.01	0.0	0	0	0.0	0	0	0.0	0.0	-0.01	0.01	-0.03	-0.04	0	-0.03	-0.02	0	0	0.08	-0.01	0	-0.04	-0.0	0	0	0	0.0	-0.05	0	0.0	0	0.03	-0.02	0.0	0	0	0.0	0	0	0	0	0	0	0	0	0.04	0	0.04	0	0	0.0	0	0.0	0.0	0	0	0	0	0.0	0.0	0	0	-0.02	0.0	0	-0.02	0	-0.02	0	0	0	0.02	0.01	0.05	0.0	0.02	0.0	0	0	43	0.0	0	0.0	-0.05	0.0	0.03	0	0	0.05	0	0	0	0	0	0	0	0	0	0	0	0	0	-0.07	0	0	0.01	0.0	0.0	0	0	0.0	0	0	0	0	0.0	0	0	0	0.0	0	0.0	0.0	0	-0.0	0.05	-0.01	0	0	0	0.05	0	0	0	0	0.03	0.0	0	0	0	0	0	0	-0.03	-0.03	0.0	0	-0.01	-0.02	0.0	0.03	0.0	0	0.0	0	-0.0	0.0	-0.06	0.03	0.0	0	-0.01	0	0	1	-0.07	0	0	0	0	-0.05	0	0	0	-0.04	-0.04	0	0.0	0	-0.02	0.02	0.0	-0.02	0	0	0	0	0.0	0.0	0	0	0.0	-0.0	0.0	0	0.06	-0.01	0.0	0	0	0	0	-0.05	0	0	0	0	0	0.0	-0.01	0	0	0.01	0.09	0	0	0.0	-0.01	0.0	0.03	0.0	0	0	-0.0	0	0.0	0	0	0	12	0	0.0	0	0	0	0.0	0.04	0	0	0	0.0	0.0	0	0	0.04	0	0	0	0.01	0.0	0.01	-0.02	0.03	0.0	0	0	0.0	-0.02	0.0	0	0	0	0.0	0.0	0.0	0	0	0	0.0	0	0.0	-0.01	0.0	0	0	0	0	0	0	0	0.0	0	0.0	0	0.0	0	0	0	0.0	0	0	0.0	0	0.0	0	0	0	0.04	-0.02	0	0	-0.04	0.04	0	-0.0	0	0	0	0	-0.04	-0.0	0	-0.06	0	0.09	0.0	0	0.0	0	-0.04	0.0	0	0	0	0	0	0.0	0	0	0	0	0	0.0	0	0	0.0	0	0	0.01	0	0.0	0	0	0	0	0	0	0	0	0	0	-0.04	0	0	0.0	0	0.0	0	0	0	0	0	0	-0.03	0.0	0.0	-0.04	0	0	0	0.02	0.0	0.0	0	0	0.02	0	0.01	0.01	0.03	0.0	0	-0.0	0.0	0	0.0	0	-0.02	-0.0	5	0	0	0	0.0	0.0	-0.01	0	0.0	0	0.0	0	0	0	0	0	-0.02	-0.02	0.0	0.0	0	0.01	0.02	0	0	0	0	0	0	0	0	-0.08	-0.04	0	0	0	0	0.0	-0.0	0	0	0	0	0	4	-0.03	0	0	0.02	0.0	-0.01	0	0.0	0.0	0	0.0	0	0	0	0.01	-0.01	0	0.0	1	0	0	-0.02	0.0	0.0	0	0	0.0	0	0	0	0	0	0	0	0	0	0	0	0	0	0	0.0	-0.06	-0.03	0	0	0	0	-0.03	-0.04	0	0	-0.02	0.0	0	0.0	0.0	0	0	46	0.02	0	0	0	0	-0.1	0.0	0	0	0	-0.03	0.05	0.0	0	0	0.05	0	46	0	-0.03	0	0	0	-0.06	0	0.0	0	0	0	0.03	0	0	0	-0.03	0	0	0	-0.07	0	0	0	0	0.0	0	0	0.0	-0.1	0	0	0.03	0.0	0.0	0	0	0.01	0	0	0	0	0.0	0	0.0	0.02	-0.03	8.98	0	0	0.02	0.03	0	0.0	0	0	0	0	0.0	0	-0.09	0	-0.01	0	0	0	0	0	0.02	0	0	0	0	0	0.0	0	-0.02	0	0	0	0.0	0.78	0.01	0.0	0	0	0	0	0	0	0	-0.01	0.0	-0.03	0	0.0	-0.05	0.0	-0.03	-0.04	-0.04	0.06	0.0	0	0	0	0	0.0	0.06	0.0	0.0	0	0.0	0	0	0.01	0	0.0	0	0.0	0.0	0	0	0	-0.01	-0.02	0	0	0.03	0	0.0	0	-0.02	0	0	0	0	0.0	0.0	0.01	0	0	0	0	-0.11	0.0	0.03	0	0	0.0	-0.01	0	0	0.04	0.0	0.0	0	0	0	0	-0.03	0.0	0	0	0	0.04	0	0	0.01	-0.02	0.0	0.08	0	0	-0.02	0	0.04	0.0	0.0	0	0	0	0	0	0	0	0.0	0	0.06	0.0	0	0.04	0	0	0.0	0	0	0	0.0	0.01	0.0	-0.01	0	0	0	0	0	-0.02	0	0	0	-0.0	0	0	0	0	0	0.0	0.0	0.0	0	0	0	0.0	0	0	0.0	0	0	0	0	0	0	0.05	-0.02	0	0	0.01	0.0	0.0	0	0	0	0.0	0	0	0	0	0	0.0	0.0	0.04	0.0	0	0	0	0	0	-0.05	-0.05	0	0	0	0	0	0	0.0	0	0.0	0	-0.3	0.01	0	0	0	0.04	0	0	0.0	0.01	-0.0	0	0.03	0.0	0	0	0	0	0.0	0.0	1	0	-0.04	14.33	-0.01	0.0	0.0	0.01	-0.02	0	0	0	0.05	1	0.0	0.05	-0.04	0	0	0.0	0.02	0.0	0	0.02	0.0	0	0.0	-0.03	0	0.0	-0.05	0.0	0	0.0	0.0	0	0	0	0.0	0	0.0	0	0	0.0	0	0	0	0	0	-0.0	0	0.05	0	0	-0.02	0.0	0	0	-0.04	-0.05	0.02	0.0	0	0	0	0	-0.03	0	-0.03	0.02	0.03	0.01	0	0.0	3	0	0.0	-0.0	0	0.0	0	0.01	0	0	0	0	-0.01	0.03	0.0	0	-0.11	0.05	0.0	0	0	0.01	-0.03	0.01	0.0	0	0	0.0	-0.07	0	0	0.0	0.0	0.0	0	0	18	0	0	0	0	0.02	0	-0.0	0	0	0.0	0.0	43	0	0	0	0.0	-0.08	0.07	0.01	0.0	0	0	0.08	0.03	0	0	-0.03	0.0	0	-0.02	0	0	0	-0.02	0	0	0	0	0	0	-0.01	0	0.05	0	0	-0.03	-0.07	0.0	0.0	0	-0.01	0.01	-0.01	0.06	0	0	0	0	0	0	0	0.0	0	-0.0	-0.08	0	0	0	0.01	0.0	0	0	0.0	0	0	-0.09	0.03	0.0	-0.01	0.0	0	0	0.0	0	-0.01	0	0	0.0	0	0	0	0	0.04	-0.06	0.0	-0.03	0.05	-0.01	0	0	0.04	0.0	0	0.02	0.0	-0.06	0.0	0	0	0	0	0	0.0	0.01	0	0	0.0	0.04	0.0	0	0.0	0	0	-0.02	-0.03	0	0	-0.01	0	0.0	0	0.03	0	0.01	0	0.0	0	0	0	0	0	0	-0.01	0.04	0	-0.01	0	0	0	0	-0.03	-0.05	0	0.0	0.0	1	0	0	-0.01	0	0	2	0	0	0.0	-0.01	-0.0	0	0.01	0.06	0	0.11	0.0	0.0	0	0	0.0	0	-0.0	0.0	0.0	0.0	-0.02	0.02	0.0	0	0.07	0	-0.01	0	0	0	0.32
progressive external ophthalmoplegia with mitochondrial dna deletions	0	0	0.0	0	0.0	0.0	0	0.02	0	0	0	-0.01	0	0.0	0	0	0.05	0.0	0.0	-0.0	0.0	0	0.04	0	0	0.0	0.0	0	0	0.0	0.03	0	0	0	0	0	0	0	0	0	0.08	0	0.0	0.03	0.03	0	-0.04	0.04	0.04	-0.01	0.0	0	-0.07	-0.08	0	0.03	0.0	-0.0	0	0	0	1	-0.03	0.02	0.0	0	0	0	0	0	0	0	0	0.0	0	-0.02	0	0.0	-0.03	0.0	0.0	0	0	0	0	0	0.08	0	-0.04	0.01	0	0	0.0	0	0.05	0	0	0	0.0	-0.01	0	0.01	0.0	0.0	0	-0.07	0	0.0	0.0	0	0	0.0	0	0.03	0.03	-0.02	0	0.01	0	-0.01	0	0	0.0	0.0	0	0	0	0.01	-0.06	0	0.0	0.02	-0.02	0.0	0.06	0	0	0.0	0	0	0	0.0	0	-0.05	0	0.0	-0.05	0	0	0.01	0	0	0.0	0	0.04	0	0.0	0.02	0	0	0.0	0	0	0.0	0	0	0.0	0.0	0	0	0	0.07	-0.03	0	0	0	0	0	0	0	0	0.0	0	0.0	-0.06	-0.02	0	0	0	0.0	0	0.0	0	-0.02	0	-0.04	0	0	-0.03	0.02	0.0	0	-0.03	0.0	0.0	0	0	0.0	-0.0	0	0	-0.01	0	0	0	0	0	0	0	0	0	0	0	0.04	0	0	0	-0.03	0.0	0	0.0	0	0.0	0.0	0	0.04	0.01	-0.03	0.0	0	0	0	0	0	0	0.01	0	0	-0.07	-0.0	0.02	0	0.06	0.0	-0.01	0	0	0	0	0.0	0	0	1.0	0.01	-0.05	0.0	0.0	0.01	0	-0.01	0	0.0	0	0	0	-0.02	0.0	0	0	0	0.0	0	-0.02	0	-0.02	0.0	0	0	0	0.0	0	0	0.04	0.03	0	0	-0.01	0.0	0	0.06	0	0	0.0	0	0	-0.01	0	0	0	0	0.0	0	0	0.0	0	0	-0.09	0	0	-0.0	-0.03	0	0.02	0	0	0.07	0	-0.06	0	0.0	0.0	0	0	0	0.0	0	0.0	0	0	0	0.0	0	0.0	0	0.03	-0.03	0	0	0.02	0.0	0	0	0	0	0.03	17	-0.01	0.5	0	0	0	0.0	0.06	0.03	0	0.06	0	0.0	-0.03	0	0.03	0	0	0.01	0.05	0	0	-0.02	0	-0.01	0	0	0	0	0	0	0.02	0	-0.0	0.0	0.0	-0.04	0.0	0	0.05	0.0	0	0	0	0	0	0	0	0	-0.05	0	0	0	0	0	0	0.0	0	0.0	0	0	0	0.03	-0.03	0.0	-0.0	0	0.01	0	0.0	0	-0.03	0.02	0.01	0	0.07	0	0	-0.0	0.06	0.05	0.0	0.0	0	0	0	0.02	0.0	0	0.0	0	0.0	-0.04	0	-0.03	0	0.03	0	0	0	0	0	0	-0.08	-0.01	0	0	0	0	-0.02	0.0	0	-0.02	0	0	0	0.02	0.0	0	0.03	0	0	0	0	0.0	0.0	0	0.01	0.0	0.03	0.0	0.0	0	0.0	0	0	0	0.0	0	0.03	0	0	0	-0.01	0	0	0	0	0.03	0.02	0	0	0	-0.04	-0.04	0	0.0	0.0	0	0	0	0.0	0.0	0	0	0	0	0.0	0	-0.01	0	0.0	0	0.0	0.04	0.0	-0.0	0	0	0	0.0	-0.01	-0.03	0	0	0	0	0	0	0	0.0	0	0	0	0	0	0	0.0	0.05	0	0	15	0	0	0	0.0	0	0	0	0.0	0.0	0.0	0	0	0	0	-0.01	0.0	0	0.0	0.05	0	0	0.01	0.04	0	0	0.0	0	0.0	0.0	-0.01	0	0	0	0	0	0	0	0	-0.01	0	0	0.0	0	0	0	0	0	0.0	0	0.02	0.0	-0.01	0	0.0	0	-0.02	0	0.0	0	0	0	0	0	0.01	0.09	0	0	0.02	0	0	0	0.0	0.0	0	0	0	0	0.0	0	-0.03	0	0.02	0	0	0.01	0.02	0.02	0.0	0.0	0	0.01	0	0.05	0	0.0	0	0	0.0	0.0	0	0.0	0.0	-0.01	0.03	0	0	0.0	0	-0.01	0.04	0.0	0	0.07	0.0	0	-0.06	0.0	-0.05	0.02	0.0	-0.04	0.0	-0.02	0	0	-0.02	0	0	0	0.0	-0.01	0.0	0	0.0	0	0	0.0	0	0.0	0.0	0	0.0	0	0.0	0.0	0	0	0	0	0	0.0	0	0	0	0	0.0	-0.03	0.0	0	0.0	0	0	0	0	-0.01	0	0.0	0	0	0	0.0	0.0	0	0	0	0.01	0	0	0	0.0	0.0	0	0	0	0	0	0	0	0.01	-0.03	0.0	0.0	0	0	0.01	0.07	0.0	0	0	0.04	0.01	0.0	0	0.03	0	0.0	0.0	0.0	0.0	-0.05	0	0.07	-0.01	0.0	0.0	-0.01	0	0.0	0	0	0.0	0.07	-0.01	0	0.02	0.0	0	0	0.0	-0.02	0	0.01	0	0.0	-0.04	0	0.0	0	0	-0.01	0	-0.03	0	17	0	0.0	0.0	0	0.0	0	0.06	0.0	0	0.0	0.0	-0.05	0.0	0	0.0	0	0	0	0	-0.0	-0.01	0.05	0.0	0	0	0.0	0.0	0	0	0	-0.05	0	-0.05	0.04	100.0	0.04	0	0	0	0	0	0	0.0	0	0.0	0.03	0	0.0	0	0.04	0.04	0.0	0	0.0	0	0.02	0.0	0	0	-0.05	0.0	-0.02	0	0.0	0	0	0.05	0.0	0	0	0	-0.04	0	0	0	0	0	0.0	0.0	0.0	0	0	0	0.04	0	0.02	0.0	0.0	0.0	-0.04	-0.0	0	0	0.0	0	0	0	-0.01	0.0	0.04	0	0	0.0	0.03	0.0	0	0.0	0	0	0	0.0	-0.02	0.0	0	0	0	0	0	0.0	-0.01	7	0	-0.02	0	0.0	0.02	0	0	0.0	0	0.0	-0.0	0.0	0	0	0	0	0	0	0	0	0	-0.0	0.0	-0.01	0	0	-0.03	-0.04	0.0	0	0	0	0	0	-0.08	0	0	0.0	0.0	0	0.0	0	0	0	0.03	0.0	0.06	0	0	0.0	0.0	0.0	0	0	-0.02	0.0	0.0	0.0	0	0	0.03	0.0	0	0.0	0	0	0.0	0	0	0.0	0.08	-0.02	0.0	0	-0.0	0.0	0.0	0.01	0.03	0.02	0	0	0.01	0	0.02	0	0	-0.01	0.04	0	-0.03	0.0	0.0	0	0	0	0.0	0	-0.01	0.0	-0.01	0	-0.01	0.0	0	-0.05	0.05	0	0	0	0	0	0	-0.01	0	0	0.04	0	0	0	-0.0	0	0.03	0.03	0	0	0	0	0	0.0	0	0.0	0	0.0	0	0	0	0.0	0.0	0	0.01	0.0	-0.0	0	0.01	0.0	0	0	0	0	0.03	0.02	0.01	0.0	0	0	0.0	0	0	0	0	0	0	0	0	0	0	0.0	0	0	0	0	0	0.01	0	0	0.0	0	0.07	0.0	0.0	0	0	0.04	0.0	0	0	0.02	0.0	0.0	0	0.01	0	0.0	0	-0.04	0.0	0.0	0.0	0.0	0.0	0.01	0.01	-0.04	0	0	-0.01	0	0	0	0	0	0	0.04	-0.01	-0.0	-0.04	0.0	0	0.09	0.0	0	0.0	0	0.0	0	-0.04	0.0	0.0	0	MONDO	0.0	0	0.05	-0.03	0.02	0	0.0	0	0	0	0.0	0	48	0.0	0.0	0	0	0	-0.02	0	0	0	0	0	0	0.0	0	-0.04	-0.01	0.06	-0.05	0	0.01	0	0	0	-0.03	0	0.0	0	0	0.0	0	0	0	0.03	0.0	0	-0.01	-0.02	-0.07	-0.08	0	0.06	-0.04	0	-0.02	0	0.0	0	0.0	0.0	0	0.0	-0.0	-0.04	0	0	-0.04	0	0	0	0	0	0.0	0.0	0	0.0	0	0.0	0	0	0.03	0	0	0.0	0	0.07	-0.02	0	0	0	0	0.0	0.0	0.0	-0.02	-0.07	0.05	0.0	-0.01	-0.04	0	0.03	0	0.03	0	0	0.0	0.0	-0.02	0.0	-0.03	0	0	0	0	0	-0.04	0	0	0	0	0.03	-0.02	0.0	0.0	0	0	0.0	0	0.0	0	0	0.0	0	0	0	0.0	0	-0.06	0	0	0	0.0	-0.03	0	0.0	0	0	0	0	0	0	0	0.03	0	0	0	0.0	0	0	0.0	0	0	0.0	0	0.0	0.01	0	-0.02	0.0	0	0	0	0	0	0	-0.03	-0.02	-0.08	0.0	-0.0	0.0	0.0	0.0	0.0	0	0.0	0	0	0.0	0	0	0	0	0	0	0.0	0	-0.03	0	0	0	0.01	0.02	0	0.0	0	0.0	0	0	0	0.01	0	0	0.05	0	0.01	-0.06	0	0	0.0	0.04	0	0	0	0	0	0.0	0	-0.06	0	0.04	0	0	0	-0.04	0.0	1.0	0	0.0	0	0	0.09	0	0.0	0	0	0.0	0	0.0	0.07	0	0.0	0.08	-0.02	0.0	0.0	0	-0.01	0	-0.0	0	-0.05	0.04	0	0	0	0	0.0	0.0	0	-0.02	0	0.0	0	0	0.0	0	0.0	-0.01	0.0	0	0.0	-0.01	0	0.0	0.0	0	0	0	0.0	0	0	0	0.0	0.07	0	0.0	0.01	0.0	0	0	0	0	-0.1	-0.02	0	0	0	0	-0.06	0	0.0	0	0	-0.03	0	0.02	0.0	0	0	0.0	0	-0.0	0	0.0	0.0	0	0	0	0	0	0	0.04	-0.0	0	0.0	0	0	0	0	-0.02	0	0	0	0	0.0	0.0	0	0	0	0	0	0.0	0.0	0.0	0	0	0	-0.01	0	0	0.02	0	0.0	-0.03	-0.03	-0.01	0	-0.03	0	-0.07	0.0	0	0	0	0	0	0	0.0	0	0	0	0	0.0	0	0	0	-0.01	0	0	0	0.0	0.0	0	0	0.0	0	0.0	0	0.0	0.05	0.0	0	0	-0.02	0.0	0.0	0.02	0.0	0	0.01	0.0	0.01	0	0	0.05	0.01	0	0	0.0	0.0	0	0.09	0	0.04	-0.02	-0.0	-0.0	0	0	0	0	0	0	-0.03	0.04	0	0	0	0	0	0.0	-0.05	0.0	0.02	-0.0	0	0.02	0.0	0	0	0	0.0	-0.03	0.04	0	0	0.0	0.0	0	0.0	0.0	0	0	0	0	0	0	-0.01	0	0.0	0	0.01	-0.01	0	-0.02	0	0	-0.03	0	-0.04	0	-0.07	0.0	0.05	0	0	0.02	0.0	-0.02	0	0.04	0.01	0	-0.0	-0.03	0.0	0.0	0.02	0	-0.04	0	0.02	0	0	0	0	0	0	0	0	0	-0.03	0.0	0	7	0	0	0	0	0	0	0	0	0	0	0.02	0	0.02	1	-0.04	-0.08	-0.0	0.03	0	0	0.05	0	0	0	0	0.0	0.0	0	0	0.04	0.0	0	0	0	0	0.04	0	0.0	0	0	0	0.0	0.03	0	0	0.0	-0.03	0	0	-0.03	0	0.04	-0.05	0	0.0	-0.02	0.1	0	0	0	0	0	0	0	0	0	0.0	0	0.0	0	0	0	-0.01	0.0	0	-0.07	0	0.11	0	0.05	-0.04	0.0	0	0	0.0	-0.02	0	0.0	0.0	0.05	0	0	-0.01	0	0	0	-0.0	0.0	0.05	0	0	0	0	-0.02	0	-0.01	0.02	0.0	-0.07	0	0	0	0	0	0.06	0.0	0	0.0	-0.01	0	0	0.0	-0.06	0	0.0	0	0	-0.02	0	0	0	0	0	0.0	0	0	0.0	0	0	0	0.05	0	0	0	0	0	0	0	0.0	0.07	0	-0.02	0	0	0.01	0.04	-0.01	0	0	0	0	0.0	0	0.06	0.03	0	0	0	0	0	0	0	0.0	0	0.0	0	0	0.05	0	0.0	0	0.0	0	0.05	0	0	0	0	0	0	0	0	0	0.04	0	0	-0.05	-0.03	0	0.0	0	0	-0.01	0	0.0	0	0	0.05	-0.04	0	0	0	0	0.0	0	-0.02	0	0	0.0	0.0	0.0	0.0	-0.06	0	0	0.03	0	-0.06	0	0.0	-0.0	0	0	0	0	0	0	0	0	0.0	0	0	0.0	0	0	0.01	0.0	0	0	0.0	0	0	0.0	0.0	-0.03	0.01	0.01	0.04	0	-0.04	-0.02	0	0	0.02	-0.04	0	0.0	-0.04	0	0	0	0.0	0.07	0	0.0	0	-0.01	0.03	0.0	0	0	0.0	0	0	0	0	0	0	0	0	-0.05	0	0.03	0	0	0.0	0	0.0	0.0	0	0	0	0	0.0	0.0	0	0	-0.07	0.0	0	0.01	0	0.03	0	0	0	0.04	0.01	-0.05	0.0	-0.03	0.0	0	0	7	0.0	0	0.0	0.09	0.0	0.0	0	0	0.01	0	0	0	0	0	0	0	0	0	0	0	0	0	0.05	0	0	0.0	-0.05	0.0	0	0	0.0	0	0	0	0	0.0	0	0	0	0.0	0	0.0	0.0	0	0.02	-0.05	-0.03	0	0	0	-0.01	0	0	0	0	-0.06	0.0	0	0	0	0	0	0	-0.05	-0.03	0.0	0	0.02	-0.03	0.0	-0.02	0.0	0	0.0	0	-0.0	0.0	-0.01	-0.02	0.0	0	-0.01	0	0	0	-0.04	0	0	0	0	-0.05	0	0	0	0.02	-0.02	0	0.0	0	-0.01	0.45	0.0	-0.0	0	0	0	0	0.0	0.0	0	0	0.0	0.02	0.0	0	0.07	0.02	0.0	0	0	0	0	-0.04	0	0	0	0	0	0.0	0.01	0	0	-0.02	-0.01	0	0	0.0	-0.01	0.0	0.03	0.0	0	0	-0.03	0	0.0	0	0	0	0	0	0.0	0	0	0	0.0	0.05	0	0	0	0.0	0.0	0	0	0.05	0	0	0	-0.0	0.0	0.01	-0.04	0.05	0.0	0	0	0.0	-0.01	0.0	0	0	0	0.0	-0.02	0.0	0	0	0	0.0	0	0.0	0.01	0.0	0	0	0	0	0	0	0	0.0	0	0.0	0	0.0	0	0	0	0.0	0	0	0.0	0	0.0	0	0	0	-0.01	-0.02	0	0	-0.07	0.01	0	0.01	0	0	0	0	0.02	0.0	0	0.02	0	0.02	0.08	0	0.0	0	-0.03	0.0	0	0	0	0	0	0.0	0	0	0	0	0	0.0	0	0	0.0	0	0	0.04	0	-0.06	0	0	0	0	0	0	0	0	0	0	0.04	0	0	0.0	0	0.0	0	0	0	0	0	0	0.06	0.0	0.0	-0.01	0	0	0	-0.03	0.0	0.0	0	0	-0.03	0	0.01	0.04	-0.04	0.0	0	-0.02	0.0	0	0.0	0	0.03	0.02	0	0	0	0	0.0	0.0	0.03	0	0.0	0	0.0	0	0	0	0	0	0.03	0.04	0.0	0.0	0	0.0	0.02	0	0	0	0	0	0	0	0	-0.08	-0.03	0	0	0	0	0.0	0.07	0	0	0	0	0	1	-0.02	0	0	0.01	0.0	-0.03	0	0.0	0.0	0	0.04	0	0	0	0.0	0.04	0	-0.02	0	0	0	-0.03	0.0	0.0	0	0	0.0	0	0	0	0	0	0	0	0	0	0	0	0	0	0	0.0	0.03	0.02	0	0	0	0	0.06	-0.01	0	0	-0.02	0.0	0	0.0	0.0	0	0	7	-0.06	0	0	0	0	0.02	0.0	0	0	0	-0.01	-0.0	0.0	0	0	0.04	0	7	0	-0.07	0	0	0	-0.06	0	0.0	0	0	0	0.05	0	0	0	-0.05	0	0	0	-0.02	0	0	0	0	0.0	0	0	0.0	-0.06	0	0	-0.04	-0.05	0.0	0	0	0.04	0	0	0	0	0.0	0	0.0	-0.12	-0.02	2.14	0	0	-0.02	-0.05	0	0.0	0	0	0	0	0.0	0	-0.03	0	-0.02	0	0	0	0	0	0.02	0	0	0	0	0	-0.04	0	-0.04	0	0	0	0.0	0.5	0.04	0.0	0	0	0	0	0	0	0	0.07	0.0	0.01	0	0.0	0.03	0.0	0.0	-0.02	-0.03	-0.03	0.0	0	0	0	0	0.0	0.02	0.0	0.0	0	0.0	0	0	-0.04	0	0.0	0	0.0	0.0	0	0	0	0.0	-0.02	0	0	0.02	0	0.0	0	-0.0	0	0	0	0	0.0	0.0	0.03	0	0	0	0	0.02	0.0	0.03	0	0	0.0	0.04	0	0	-0.04	0.0	0.0	0	0	0	0	-0.01	0.0	0	0	0	0.08	0	0	-0.02	0.01	0.0	0.03	0	0	-0.03	0	0.0	-0.03	0.0	0	0	0	0	0	0	0	0.0	0	-0.05	0.0	0	-0.01	0	0	0.0	0	0	0	0.0	-0.0	0.0	0.02	0	0	0	0	0	-0.0	0	0	0	-0.02	0	0	0	0	0	0.0	0.0	0.0	0	0	0	0.0	0	0	0.0	0	0	0	0	0	0	0.05	0.0	0	0	-0.01	0.0	0.0	0	0	0	0.0	0	0	0	0	0	0.0	0.0	-0.04	0.0	0	0	0	0	0	-0.02	0.05	0	0	0	0	0	0	0.0	0	0.0	0	-0.29	-0.03	0	0	0	0.0	0	0	0.0	0.06	-0.01	0	0.03	0.0	0	0	0	0	0.0	0.0	0	0	-0.09	0.0	0.01	0.0	0.0	-0.02	-0.01	0	0	0	-0.03	1	0.0	0.01	-0.01	0	0	0.0	0.01	0.0	0	-0.05	0.0	0	0.0	0.03	0	0.0	0.08	0.0	0	0.03	0.0	0	0	0	0.0	0	0.0	0	0	0.0	0	0	0	0	0	0.02	0	0.02	0	0	-0.05	0.0	0	0	0.01	-0.03	0.03	0.0	0	0	0	0	-0.06	0	0.01	0.02	0.01	-0.01	0	0.0	7	0	0.0	0.05	0	0.0	0	-0.01	0	0	0	0	0.01	-0.05	0.0	0	-0.01	-0.01	0.0	0	0	0.01	0.01	-0.05	0.0	0	0	0.0	-0.03	0	0	0.0	0.0	0.0	0	0	1	0	0	0	0	0.03	0	0.0	0	0	0.0	0.0	0	0	0	0	-0.01	0.04	-0.01	-0.04	0.0	0	0	-0.05	-0.08	0	0	0.01	0.0	0	0.01	0	0	0	0.06	0	0	0	0	0	0	0.03	0	0.06	0	0	-0.0	-0.02	0.0	0.0	0	-0.05	0.02	-0.08	-0.03	0	0	0	0	0	0	0	0.0	0	-0.02	-0.0	0	0	0	0.02	0.0	0	0	0.0	0	0	0.04	0.03	0.0	0.01	0.0	0	0	0.0	0	-0.09	0	0	0.0	0	0	0	0	0.05	0.03	0.0	0.07	-0.06	-0.02	0	0	-0.0	0.0	0	-0.06	0.0	-0.07	0.0	0	0	0	0	0	0.0	0.03	0	0	0.0	-0.02	0.0	0	0.0	0	0	-0.08	0.0	0	0	-0.11	0	0.0	0	-0.01	0	0.01	0	0.0	0	0	0	0	0	0	0.0	0.04	0	-0.0	0	0	0	0	0.03	0.02	0	0.0	0.0	0	0	0	-0.01	0	0	1	0	0	0.04	0.01	-0.02	0	0.06	0.0	0	0.02	0.0	0.0	0	0	0.0	0	-0.01	0.0	0.0	-0.04	-0.04	-0.01	0.0	0	0.02	0	-0.0	0	0	0	0.32
sinus histiocytosis with massive lymphadenopathy	0	0	0.0	0	0.0	-0.08	0	0.02	0	0	0	0.03	0	0.0	0	0	-0.03	0.0	0.0	-0.04	0.0	0	0.02	0	0	0.0	0.03	0	0	0.04	-0.05	0	0	0	0	0	0	0	0	0	0.05	0	0.0	0.04	0.01	0	-0.01	-0.0	-0.03	0.02	0.0	0	-0.01	-0.01	0	0.03	0.0	-0.02	0	0	0	1	0.03	0.02	0.0	0	0	0	0	0	0	0	0	0.0	0	-0.0	0	0.0	0.04	0.0	0.0	0	0	0	0	0	-0.01	0	-0.02	-0.06	0	0	0.0	0	0.04	0	0	0	0.0	0.02	0	-0.02	0.0	0.0	0	-0.06	0	0.0	0.0	0	0	0.0	0	0.01	0.07	0.0	0	-0.04	0	0.04	0	0	0.0	0.0	0	0	0	-0.05	-0.05	0	0.0	0.0	-0.02	0.0	0.03	0	0	0.0	0	0	0	0.0	0	-0.01	0	0.01	0.07	0	0	0.02	0	0	0.0	0	-0.04	0	0.0	-0.03	0	0	0.0	0	0	0.0	0	0	0.0	0.0	0	0	0	-0.0	-0.05	0	0	0	0	0	0	0	0	0.0	0	0.0	-0.02	0.04	0	0	0	0.0	0	-0.01	0	0.06	0	0.01	0	0	0.03	0.02	0.0	0	-0.01	0.0	0.0	0	0	0.0	-0.01	0	0	0.04	0	0	0	0	0	0	0	0	0	0	0	0.03	0	0	0	0.07	-0.02	0	0.0	0	0.0	0.0	0	-0.0	-0.04	0.01	0.0	0	0	0	0	0	0	-0.07	0	0	-0.01	0.03	0.06	0	-0.02	0.0	0.04	0	0	0	0	0.0	0	0	0.0	0.06	0.05	0.0	0.0	0.07	0	0.01	0	0.0	0	0	0	-0.1	0.0	0	0	0	0.0	0	-0.03	0	0.0	0.0	0	0	0	0.0	0	0	-0.01	0.03	0	0	0.04	0.0	0	-0.06	0	0	0.0	0	0	-0.01	0	0	0	0	0.0	0	0	0.0	0	0	0.02	0	0	0.0	-0.01	0	-0.01	0	0	-0.01	0	-0.06	0	0.0	0.0	0	0	0	0.0	0	0.0	0	0	0	0.0	0	0.0	0	0.04	0.01	0	0	0.02	0.0	0	0	0	0	0.05	4	0.04	0.0	0	0	0	0.0	0.08	-0.0	0	-0.02	0	0.0	-0.06	0	0.01	0	0	-0.02	0.0	0	0	0.01	0	-0.02	0	0	0	0	0	0	-0.06	0	-0.01	0.0	0.0	0.04	0.0	0	-0.02	0.0	0	0	0	0	0	0	0	0	-0.02	0	0	0	0	0	0	0.0	0	0.0	0	0	0	0.07	0.01	0.0	-0.03	0	-0.01	0	0.0	0	-0.02	-0.01	-0.02	0	0.05	0	0	-0.03	0.09	-0.01	0.0	0.0	0	0	0	-0.03	0.0	0	0.0	0	0.0	0.1	0	-0.02	0	-0.01	0	0	0	0	0	0	-0.03	-0.01	0	0	0	0	0.0	0.0	0	-0.0	0	0	0	0.02	0.0	0	0.08	0	0	0	0	0.0	0.0	0	-0.01	0.0	-0.04	0.0	0.0	0	0.0	0	0	0	0.0	0	-0.02	0	0	0	0.01	0	0	0	0	-0.05	-0.01	0	0	0	0.03	-0.02	0	0.0	0.0	0	0	0	0.0	0.0	0	0	0	0	0.06	0	0.08	0	0.0	0	0.0	0.04	0.0	-0.03	0	0	0	0.0	-0.03	0.05	0	0	0	0	0	0	0	0.0	0	0	0	0	0	0	0.0	-0.01	0	0	124	0	0	0	0.0	0	0	0	0.0	0.0	0.0	0	0	0	0	-0.03	0.0	0	0.0	0.04	0	0	-0.04	0.01	0	0	0.0	0	0.0	0.0	0.07	0	0	0	0	0	0	0	0	-0.04	0	0	0.0	0	0	0	0	0	0.0	0	0.08	0.0	-0.02	0	0.0	0	-0.01	5	0.0	0	0	0	0	0	0.04	-0.05	0	0	-0.0	0	0	0	0.0	0.0	0	0	0	0	0.0	0	-0.03	0	-0.03	0	0	0.01	-0.02	-0.01	-0.03	0.0	0	-0.08	0	-0.01	0	0.0	0	0	0.0	0.0	0	0.0	0.0	0.03	0.01	0	0	0.0	0	0.03	0.0	0.0	0	-0.01	0.0	0	-0.02	0.0	-0.01	0.08	0.0	0.02	0.0	0.04	0	0	0.01	0	0	0	0.0	0.0	0.0	0	0.0	0	0	0.0	0	0.0	0.0	0	0.0	0	0.0	0.0	0	0	0	0	0	0.0	0	0	0	0	0.0	-0.03	0.0	0	0.0	0	0	0	0	-0.03	0	0.0	0	0	0	0.0	0.0	0	0	0	-0.05	0	0	0	0.0	0.0	0	0	0	0	0	0	0	-0.02	0.01	0.0	0.0	0	0	-0.0	-0.01	0.0	0	0	-0.03	-0.03	0.0	0	0.01	0	-0.01	0.0	0.0	-0.03	0.02	0	0.0	-0.0	0.0	0.0	-0.03	0	0.0	0	0	0.0	-0.05	-0.01	0	-0.02	0.0	0	0	0.0	-0.06	0	0.0	0	0.01	-0.01	0	0.0	0	0	-0.03	0	0.02	0	4	0	0.0	0.0	0	0.0	0	-0.0	0.0	0	0.0	1.0	-0.03	0.0	0	0.0	0	0	0	0	-0.0	0.02	0.01	0.0	0	0	0.0	0.0	0	0	0	0.02	0	-0.04	0.03	0.0	-0.07	0	0	0	0	0	0	0.0	0	0.0	-0.04	0	0.0	0	0.03	0.0	0.0	0	0.0	0	-0.09	0.0	0	0	0.02	0.0	-0.03	0	0.0	0	0	0.09	0.0	0	0	0	-0.01	0	0	0	0	0	0.0	0.0	0.0	0	0	0	-0.09	0	-0.01	0.0	0.0	0.0	-0.02	0.06	0	0	0.0	0	0	0	0.04	0.0	0.01	0	0	0.0	-0.02	0.0	0	0.0	0	0	0	0.0	-0.03	0.0	0	0	0	0	0	0.0	-0.03	0	0	0.04	0	0.0	-0.02	0	0	0.0	0	0.0	0.04	0.0	0	0	0	0	0	0	0	0	0	0.01	0.02	0.08	0	0	-0.02	0.03	0.0	0	0	0	0	0	-0.04	0	0	0.0	0.0	0	0.0	0	0	0	0.04	0.0	0.07	0	0	0.02	0.0	0.0	0	0	0.04	0.0	0.0	0.03	0	0	-0.01	0.0	0	0.08	0	0	0.0	0	0	0.0	-0.01	-0.01	0.0	0	0.02	0.0	0.0	-0.02	0.04	-0.0	0	0	0.04	0	0.03	0	0	-0.03	-0.12	0	-0.01	0.0	0.0	0	0	0	0.0	0	-0.01	0.0	-0.02	0	-0.02	0.0	0	-0.04	-0.03	0	0	0	0	0	0	0.03	0	0	0.04	0	0	0	-0.04	0	-0.03	-0.04	0	0	0	0	0	0.0	0	0.0	0	0.0	0	0	0	0.0	0.0	0	-0.02	0.0	0.03	0	-0.03	0.0	0	0	0	0	0.03	0.01	-0.1	0.0	0	0	0.0	0	0	0	0	0	0	0	0	0	0	0.0	0	0	0	0	0	-0.01	0	0	0.0	0	-0.01	0.0	0.02	0	0	0.02	0.0	0	0	0.08	0.0	0.0	0	0.04	0	0.0	0	0.01	0.0	0.0	0.0	-0.04	0.0	-0.02	-0.03	-0.06	0	0	-0.01	0	0	0	0	0	0	0.04	-0.05	-0.04	0.05	0.0	0	0.02	0.0	0	0.0	0	0.0	0	0.02	0.0	0.0	0	MONDO	0.0	0	-0.02	0.04	-0.02	0	0.0	0	0	0	0.0	0	30	0.0	0.0	0	0	0	-0.01	0	0	0	0	0	0	0.0	0	0.02	0.04	0.01	0.02	0	-0.01	0	0	0	0.05	0	0.0	0	0	0.0	0	0	0	-0.01	0.0	0	0.03	0.03	-0.12	0.04	0	0.0	-0.01	0	-0.03	0	0.0	0	0.0	0.0	0	0.0	-0.02	0.03	0	0	-0.04	0	0	0	0	0	0.0	0.0	0	-0.04	0	0.0	0	0	0.03	0	0	0.0	0	0.04	-0.04	0	0	0	0	0.0	0.0	0.0	0.0	0.0	0.04	0.0	0.0	-0.03	0	0.03	0	-0.03	0	0	0.0	0.0	0.04	0.0	-0.02	0	0	0	0	0	-0.06	0	0	0	0	0.07	-0.01	0.0	0.0	0	0	0.0	0	0.0	0	0	0.0	0	0	0	0.0	0	-0.02	0	0	0	0.0	0.02	0	0.0	0	0	0	0	0	0	0	-0.04	0	0	0	0.0	0	0	0.06	0	0	-0.03	0	0.0	0.02	0	-0.01	0.0	0	0	0	0	0	0	0.0	0.0	0.0	0.0	0.0	0.0	0.0	0.0	0.0	0	0.0	0	0	0.0	0	0	0	0	0	0	0.02	0	-0.02	0	0	0	-0.0	-0.05	0	0.0	0	0.01	0	0	0	-0.05	0	0	0.02	0	-0.02	-0.0	0	0	0.0	0.01	0	0	0	0	0	0.0	0	-0.04	0	0.01	0	0	0	-0.01	0.0	0.0	0	0.0	0	0	-0.06	0	0.0	0	0	0.0	0	0.0	0.01	0	0.0	0.03	0.03	0.0	0.0	0	0.01	0	-0.01	0	0.01	0.09	0	0	0	0	0.0	-0.0	0	0.01	0	0.0	0	0	0.0	0	0.0	0.03	0.0	0	0.0	-0.03	0	0.0	0.0	0	0	0	0.0	0	0	0	0.0	-0.02	0	0.0	-0.04	0.0	0	0	0	0	-0.06	-0.04	0	0	0	0	0.0	0	0.07	0	0	0.02	0	-0.03	-0.01	0	0	0.04	0	-0.03	0	0.0	0.0	0	0	0	0	0	0	0.02	0.04	0	0.0	0	0	0	0	0.07	0	0	0	0	-0.04	0.0	0	0	0	0	0	0.0	0.0	0.0	0	0	0	0.02	0	0	-0.03	0	0.0	-0.04	0.02	0.05	0	0.03	0	0.01	0.0	0	0	0	0	0	0	0.0	0	0	0	0	0.0	0	0	0	0.0	0	0	0	0.01	0.0	0	0	0.0	0	0.0	0	0.02	0.11	0.0	0	0	0.01	0.0	0.0	-0.03	-0.04	0	0.04	0.0	0.02	0	0	0.03	-0.01	0	0	0.0	0.0	0	0.03	0	0.02	-0.03	-0.04	-0.03	0	0	0	0	0	0	0.05	0.01	0	0	0	0	0	0.0	0.02	0.0	0.03	0.03	0	-0.01	0.0	0	0	0	-0.03	0.04	-0.05	0	0	0.0	0.0	0	0.0	0.0	0	0	0	0	0	0	0.07	0	0.0	0	-0.04	-0.01	0	0.0	0	0	0.05	0	-0.06	0	0.01	0.0	0.08	0	0	0.02	-0.0	-0.06	0	-0.04	0.01	0	0.0	-0.02	0.0	-0.06	0.04	0	-0.02	0	-0.07	0	0	0	0	0	0	0	0	0	0.04	0.0	0	52	0	0	0	0	0	0	0	0	0	0	0.0	0	-0.02	0	0.04	0.01	-0.07	0.03	0	0	-0.04	0	0	0	0	0.0	0.0	0	0	-0.03	0.0	0	0	0	0	0.04	0	0.0	0	0	0	0.0	-0.02	0	0	0.0	-0.05	0	0	0.06	0	-0.0	-0.01	0	0.0	-0.04	0.09	0	0	0	0	0	0	0	0	0	0.0	0	0.0	0	0	0	-0.03	0.0	0	0.0	0	0.06	0	0.02	0.05	0.0	0	0	0.0	-0.0	0	0.0	0.0	0.02	0	0	0.01	0	0	0	-0.02	0.0	0.03	0	0	0	0	0.01	0	-0.03	-0.0	0.0	-0.02	0	0	0	0	0	0.01	-0.0	0	0.0	0.0	0	0	0.0	0.0	0	0.0	0	0	0.0	0	0	0	0	0	0.0	0	0	0.0	0	0	0	-0.04	0	0	0	0	0	0	0	0.0	-0.0	0	-0.02	0	0	-0.04	-0.02	0.02	0	0	0	0	0.0	0	-0.01	0.01	0	0	0	0	0	0	0	0.0	0	0.0	0	0	-0.03	0	0.0	0	0.0	0	-0.0	0	0	0	0	0	0	0	0	0	0.01	0	0	0.05	0.02	0	0.0	0	0	0.01	0	0.04	0	0	0.01	0.04	0	0	0	0	0.0	0	0.01	0	0	0.0	0.0	0.0	0.0	0.06	0	0	0.02	0	-0.03	0	0.0	-0.0	0	0	0	0	0	0	0	0	90.57	0	0	0.0	0	0	0.04	0.0	0	0	0.0	0	0	0.0	0.0	0.02	-0.01	0.08	0.02	0	0.02	-0.04	0	0	-0.0	-0.03	0	0.01	0.01	0	0	0	0.0	-0.02	0	0.0	0	-0.08	-0.04	0.0	0	0	0.0	0	0	0	0	0	0	0	0	0.04	0	-0.06	0	0	0.0	0	0.0	0.0	0	0	0	0	0.0	0.0	0	0	-0.07	0.0	0	0.01	0	0.01	0	0	0	-0.02	0.05	-0.02	0.0	0.01	0.0	0	0	48	0.0	0	0.0	0.02	0.0	0.02	0	0	0.02	0	0	0	0	0	0	0	0	0	0	0	0	0	-0.0	0	0	0.02	0.01	0.0	0	0	0.0	0	0	0	0	0.0	0	0	0	0.0	0	0.0	0.0	0	0.02	-0.06	-0.07	0	0	0	0.01	0	0	0	0	-0.07	0.0	0	0	0	0	0	0	-0.02	-0.04	0.0	0	-0.01	0.02	0.0	-0.02	0.0	0	0.0	0	0.03	0.0	-0.04	-0.0	0.0	0	0.04	0	0	0	-0.03	0	0	0	0	-0.03	0	0	0	-0.01	-0.05	0	0.0	0	0.02	0.01	0.0	-0.01	0	0	0	0	0.0	0.0	0	0	0.0	-0.01	0.0	0	0.0	0.01	0.0	0	0	0	0	0.06	0	0	0	0	0	0.0	-0.08	0	0	-0.02	-0.0	0	0	0.0	0.0	0.0	0.03	0.0	0	0	0.06	0	0.0	0	0	0	0	0	0.0	0	0	0	0.0	-0.02	0	0	0	0.0	0.0	0	0	0.02	0	0	0	-0.02	9.43	-0.03	0.0	-0.02	0.0	0	0	0.0	0.04	0.0	0	0	0	0.0	0.01	0.0	0	0	0	0.0	0	0.0	0.0	0.07	0	0	0	0	0	0	0	0.0	0	0.0	0	0.0	0	0	0	0.0	0	0	0.0	0	0.0	0	0	0	-0.03	-0.01	0	0	-0.03	0.02	0	-0.06	0	0	0	0	0.06	-0.11	0	-0.01	0	-0.08	-0.02	0	0.0	0	0.02	0.0	0	0	0	0	0	0.0	0	0	0	0	0	0.0	0	0	0.0	0	0	0.02	0	0.01	0	0	0	0	0	0	0	0	0	0	0.01	0	0	0.0	0	0.0	0	0	0	0	0	0	0.01	0.0	0.0	0.09	0	0	0	-0.0	0.0	0.0	0	0	0.02	0	-0.03	0.02	0.02	0.0	0	-0.04	0.0	0	0.0	0	-0.01	0.04	0	0	0	0	0.0	0.0	0.01	0	0.0	0	0.0	0	0	0	0	0	-0.02	0.03	0.0	0.0	0	0.0	-0.02	0	0	0	0	0	0	0	0	-0.06	0.02	0	0	0	0	0.0	-0.0	0	0	0	0	0	2	0.01	0	0	-0.0	0.0	0.03	0	0.0	0.0	0	-0.03	0	0	0	-0.09	-0.04	0	0.05	1	0	0	-0.03	0.0	0.0	0	0	0.0	0	0	0	0	0	0	0	0	0	0	0	0	0	0	0.0	-0.01	0.01	0	0	0	0	-0.04	-0.06	0	0	-0.1	0.0	0	0.0	0.0	0	0	53	0.0	0	0	0	0	-0.03	0.0	0	0	0	0.02	0.04	0.0	0	0	0.08	0	53	0	0.02	0	0	0	0.01	0	0.0	0	0	0	0.01	0	0	0	-0.04	0	0	0	-0.01	0	0	0	0	0.0	0	0	0.0	-0.04	0	0	-0.02	-0.08	0.0	0	0	0.06	0	0	0	0	0.0	0	0.0	0.01	0.02	2.34	0	0	-0.03	0.02	0	0.0	0	0	0	0	0.0	0	-0.03	0	-0.01	0	0	0	0	0	0.01	0	0	0	0	0	0.09	0	0.03	0	0	0	0.0	0.07	-0.02	0.0	0	0	0	0	0	0	0	-0.05	0.0	-0.04	0	0.0	0.05	0.0	0.0	0.06	0.0	-0.02	0.0	0	0	0	0	0.0	0.03	0.0	0.0	0	0.0	0	0	-0.02	0	0.0	0	0.0	0.0	0	0	0	0.01	0.02	0	0	-0.03	0	0.0	0	-0.01	0	0	0	0	0.0	0.0	-0.07	0	0	0	0	-0.05	0.0	-0.05	0	0	0.0	0.03	0	0	-0.03	0.0	0.0	0	0	0	0	0.03	0.0	0	0	0	-0.02	0	0	0.06	0.01	0.0	0.02	0	0	-0.02	0	0.04	0.02	0.0	0	0	0	0	0	0	0	0.0	0	-0.05	0.0	0	-0.02	0	0	0.0	0	0	0	1.0	0.01	0.0	0.03	0	0	0	0	0	0.07	0	0	0	0.03	0	0	0	0	0	0.0	0.0	0.0	0	0	0	0.0	0	0	0.0	0	0	0	0	0	0	-0.03	0.01	0	0	0.06	0.0	0.0	0	0	0	0.0	0	0	0	0	0	0.0	0.0	0.09	0.0	0	0	0	0	0	-0.01	-0.0	0	0	0	0	0	0	0.0	0	0.0	0	-0.3	-0.02	0	0	0	-0.01	0	0	0.0	-0.01	-0.02	0	0.02	0.0	0	0	0	0	0.0	0.0	0	0	0.01	9.6	0.02	0.0	0.0	0.01	0.0	0	0	0	0.04	2	0.0	-0.0	0.0	0	0	0.0	-0.04	0.0	0	-0.04	0.0	0	0.0	-0.04	0	0.0	0.05	0.0	0	-0.05	0.0	0	0	0	0.0	0	0.0	0	0	0.0	0	0	0	0	0	-0.01	0	0.02	0	0	-0.01	0.0	0	0	0.06	0.06	0.02	0.0	0	0	0	0	0.06	0	-0.0	-0.0	-0.01	0.08	0	0.0	5	0	0.0	0.03	0	0.0	0	-0.02	0	0	0	0	-0.02	-0.02	0.0	0	-0.03	0.0	0.0	0	0	0.02	-0.01	-0.02	0.0	0	0	0.0	-0.05	0	0	0.0	0.0	0.0	0	0	8	0	0	0	0	-0.01	0	-0.0	0	0	0.0	0.0	48	0	0	0	0.0	-0.01	0.01	-0.0	0.1	0	0	0.01	-0.05	0	0	-0.09	0.0	0	-0.04	0	0	0	0.04	0	0	0	0	0	0	0.04	0	0.09	0	0	0.03	-0.01	0.0	0.0	0	0.03	0.03	-0.02	0.06	0	0	0	0	0	0	0	0.0	0	-0.04	0.01	0	0	0	-0.0	0.0	0	0	0.0	0	0	-0.02	0.02	0.0	-0.01	0.0	0	0	0.0	0	-0.03	0	0	0.0	0	0	0	0	-0.01	0.04	0.0	0.05	-0.02	0.04	0	0	0.07	0.01	0	-0.03	0.0	-0.03	0.0	0	0	0	0	0	0.0	0.02	0	0	0.0	-0.02	0.0	0	0.0	0	0	-0.01	0.01	0	0	0.03	0	0.0	0	-0.03	0	0.02	0	0.0	0	0	0	0	0	0	0.02	-0.0	0	0.0	0	0	0	0	-0.01	-0.07	0	0.0	0.0	0	0	0	-0.0	0	0	2	0	0	0.02	-0.03	0.03	0	-0.08	-0.04	0	0.01	0.0	0.0	0	0	0.0	0	0.01	0.0	0.0	-0.03	-0.03	0.03	0.0	0	0.03	0	-0.05	0	0	0	0.32
primary hypertrophic osteoarthropathy	0	0	0.0	0	0.0	0.02	0	0.03	0	0	0	0.0	0	0.0	0	0	0.04	0.0	0.0	-0.03	0.0	0	0.03	0	0	0.0	0.04	0	0	0.04	0.0	0	0	0	0	0	0	0	19	0	0.06	0	0.0	-0.05	-0.03	0	0.01	-0.03	0.0	0.03	0.0	0	-0.02	-0.05	0	0.06	0.0	-0.04	0	0	0	1	0.03	0.02	0.0	0	1	0	0	0	0	0	0	0.0	0	0.01	0	0.0	0.07	0.0	0.0	0	0	0	0	0	0.05	0	-0.01	0.06	0	0	0.0	0	-0.02	0	0	0	0.0	-0.05	0	-0.03	0.0	0.0	0	0.01	0	0.0	0.0	0	0	0.0	0	-0.03	0.03	-0.01	0	0.06	0	0.01	0	0	0.0	0.0	0	0	0	-0.07	-0.01	0	0.0	0.04	-0.02	0.0	0.04	0	0	0.0	0	0	0	0.0	0	-0.01	0	0.05	-0.04	0	0	0.0	0	0	0.0	0	-0.0	0	0.0	-0.08	0	0	0.0	0	0	0.0	0	0	0.0	0.0	0	0	0	-0.02	-0.02	0	0	0	0	0	0	0	0	0.0	0	0.0	-0.03	0.01	0	0	0	0.0	0	-0.03	0	-0.03	0	-0.02	0	0	0.02	0.01	0.0	0	0.02	0.0	0.0	0	0	0.0	0.02	0	0	0.01	0	0	0	0	0	0	0	0	0	0	0	0.01	0	0	0	-0.0	-0.05	0	0.0	0	0.0	0.0	0	0.05	0.01	0.02	0.0	0	0	4206	0	0	0	0.04	0	0	-0.01	-0.04	-0.02	0	-0.0	0.0	0.01	0	0	0	0	0.0	0	0	0.08	0.02	-0.04	0.0	0.0	0.01	0	-0.07	0	0.0	0	0	0	-0.02	0.0	0	0	0	0.0	0	0.04	0	0.0	0.0	0	0	0	0.0	0	0	-0.04	0.03	0	0	0.02	0.0	0	-0.02	0	0	0.0	0	0	0.04	0	0	0	0	0.0	0	0	0.0	0	0	-0.06	0	0	-0.02	-0.05	0	-0.03	0	0	0.04	0	0.0	0	0.0	0.0	0	0	0	0.0	0	0.0	0	0	0	0.0	0	0.0	0	-0.0	0.0	0	0	-0.08	0.0	0	0	0	0	-0.02	1	-0.03	0.0	0	0	0	0.0	0.01	-0.01	0	-0.02	0	0.0	0.04	0	0.01	0	0	-0.0	0.03	0	0	-0.02	0	0.01	0	0	0	0	0	0	0.08	0	0.07	0.0	0.0	-0.02	0.0	0	0.01	0.0	0	0	0	0	0	0	0	0	0.0	0	0	0	0	0	0	0.0	0	0.0	0	0	0	-0.02	-0.05	0.0	-0.02	0	0.05	0	0.0	0	-0.01	-0.03	-0.02	0	0.06	0	0	-0.04	0.01	0.06	0.0	0.0	0	0	0	0.0	0.0	0	0.0	0	0.0	-0.03	0	-0.02	0	-0.0	0	0	0	0	0	0	-0.08	-0.01	0	0	0	0	-0.01	0.0	0	0.03	0	0	0	0.04	0.0	0	0.05	0	0	0	0	0.0	0.0	0	-0.03	0.0	0.04	0.0	0.0	0	0.0	0	0	0	0.0	0	0.02	0	0	0	0.01	0	0	0	0	-0.03	-0.05	0	0	0	-0.02	0.05	0	0.0	0.0	0	0	0	0.0	0.0	0	0	0	0	-0.04	0	0.07	0	0.0	0	0.0	0.02	0.0	-0.05	0	0	0	0.0	-0.03	-0.0	0	0	0	0	0	0	0	0.0	0	0	0	0	0	0	0.0	-0.01	0	0	186	0	0	0	0.03	0	0	0	0.0	0.0	0.0	0	0	0	0	-0.03	0.0	0	0.0	-0.01	0	0	0.02	0.03	0	0	0.0	0	0.0	0.0	0.04	0	0	0	0	0	0	0	0	-0.0	0	0	0.0	0	0	0	0	0	0.0	0	-0.05	0.0	-0.02	0	0.0	0	0.06	0	0.0	0	0	0	0	0	-0.07	0.05	0	0	0.01	0	0	0	0.0	0.0	0	0	0	0	0.0	0	0.01	0	0.0	0	0	0.03	0.01	-0.0	-0.03	0.0	0	-0.02	0	-0.07	0	0.0	0	0	0.0	0.0	0	0.0	0.0	-0.04	-0.06	0	0	0.0	0	-0.05	-0.01	0.0	0	0.03	0.0	0	-0.1	0.0	-0.07	0.02	0.0	0.03	0.0	0.08	0	0	0.03	0	0	0	0.0	-0.01	0.0	0	0.0	0	0	0.0	0	0.0	0.0	0	0.0	0	0.0	0.0	0	0	0	0	0	0.0	0	0	0	0	0.0	0.02	0.0	0	0.0	0	0	0	0	0.09	0	0.0	0	0	0	0.0	0.0	0	0	0	-0.06	0	0	0	0.0	0.0	0	0	0	0	0	0	0	-0.01	0.04	0.0	0.0	0	0	-0.01	0.04	0.0	0	0	-0.03	0.02	0.0	0	-0.02	0	-0.0	0.0	0.0	0.0	-0.04	0	0.06	0.02	0.0	0.0	-0.07	0	0.0	0	0	0.0	0.01	-0.02	0	-0.03	0.0	0	0	0.0	-0.03	0	0.03	0	0.0	-0.01	0	0.0	0	0	-0.01	0	-0.03	0	1	0	0.0	0.0	0	0.0	0	0.02	0.0	0	0.0	1.0	-0.06	0.0	0	0.0	0	0	0	0	0.06	-0.0	0.01	0.0	0	0	0.0	0.0	0	0	0	-0.1	0	0.0	-0.02	7.32	-0.04	0	0	0	0	0	0	0.0	0	0.0	-0.04	0	0.0	0	0.07	-0.01	0.0	0	0.0	0	-0.05	0.0	0	0	0.04	0.0	0.03	0	0.0	0	0	-0.04	0.0	0	0	0	0.01	0	0	0	0	0	0.0	0.0	0.0	0	0	0	0.04	0	0.03	0.0	0.0	0.0	-0.04	-0.01	0	0	0.0	0	0	0	-0.0	0.01	0.07	0	0	0.0	0.03	0.0	0	0.0	0	0	0	0.0	-0.0	0.0	0	0	0	0	0	0.0	-0.04	3	0	0.01	0	0.0	-0.01	0	0	0.0	0	0.0	0.03	0.0	0	0	0	0	0	0	0	0	0	-0.01	-0.01	0.01	0	0	-0.01	-0.01	0.0	0	0	0	0	0	0.01	0	0	0.0	0.0	0	0.0	0	0	0	0.02	0.0	0.02	0	0	0.07	0.0	0.0	0	0	0.08	0.0	0.0	-0.04	0	0	0.01	0.0	0	0.02	0	0	0.0	0	0	0.0	0.01	-0.06	0.0	0	0.01	0.0	0.0	-0.02	-0.01	0.01	0	0	0.07	0	0.03	0	0	0.0	-0.01	0	0.01	0.0	0.0	0	0	0	0.0	0	-0.05	0.0	0.01	0	0.02	0.0	0	-0.07	0.01	0	0	0	0	0	0	-0.0	0	0	0.02	0	0	0	0.05	0	0.0	0.01	0	0	0	0	0	0.0	0	0.0	0	0.0	0	0	0	0.0	0.0	0	0.03	0.0	0.01	0	0.04	0.0	0	0	0	0	0.01	0.03	-0.04	0.0	0	0	0.0	0	0	0	0	0	0	0	0	0	1	0.0	0	0	0	0	0	-0.0	0	0	0.0	0	-0.06	0.0	0.02	0	0	-0.03	0.0	0	0	0.0	0.0	0.0	0	0.03	0	0.0	0	0.03	0.0	0.0	0.0	0.01	0.0	0.01	-0.06	-0.02	0	0	-0.01	0	0	0	0	0	0	0.0	0.01	0.01	0.01	0.0	0	0.05	0.0	0	0.0	0	0.0	0	-0.02	0.0	0.0	0	MONDO	0.0	0	-0.04	0.02	0.01	0	0.0	0	0	0	0.0	1	16	0.0	0.0	0	0	0	-0.08	0	0	0	0	0	0	0.0	0	0.01	0.04	-0.0	0.01	0	-0.03	0	0	0	0.02	0	0.02	0	0	-0.02	0	0	0	0.04	0.0	0	-0.0	0.01	-0.02	0.03	0	0.02	-0.0	0	-0.02	0	0.0	0	0.0	0.0	0	0.0	-0.05	0.02	0	0	0.02	0	0	0	0	0	0.0	0.0	0	-0.04	0	0.0	0	0	-0.01	0	0	0.0	0	0.03	0.02	0	0	0	0	0.0	0.0	0.0	-0.03	-0.01	0.03	0.0	-0.04	-0.07	0	0.01	0	-0.01	0	0	0.0	0.0	0.05	0.0	0.01	0	0	0	0	0	0.01	0	0	0	0	-0.02	0.0	0.0	0.0	0	0	0.0	0	0.0	0	0	0.0	0	0	0	0.0	0	-0.04	0	0	0	0.0	0.05	0	0.0	0	0	0	0	0	0	0	-0.05	0	0	0	0.0	0	0	-0.03	0	0	0.0	0	0.0	-0.02	0	0.0	0.0	0	0	0	0	0	0	0.02	-0.02	-0.03	0.0	-0.01	0.0	0.0	0.0	0.0	0	0.0	0	1	0.0	0	0	0	0	0	0	0.01	0	-0.01	0	0	0	0.07	-0.04	0	0.0	0	0.02	0	0	0	0.02	0	0	0.03	0	0.01	0.05	0	0	0.0	-0.02	0	0	0	0	0	0.0	0	-0.01	0	-0.01	0	0	0	-0.03	0.0	1.0	0	0.0	0	0	0.01	0	0.0	0	0	0.0	0	0.0	0.03	0	0.0	0.0	0.03	0.0	0.0	0	0.03	0	-0.02	0	0.0	-0.06	0	0	0	0	0.0	0.02	0	-0.07	0	0.0	0	0	0.0	0	0.0	-0.0	0.0	0	0.0	0.02	0	0.0	0.0	0	0	0	484.4	0	0	0	0.0	0.02	0	0.0	0.04	0.0	0	0	0	0	0.03	-0.07	0	0	0	0	-0.0	0	0.0	0	0	0.04	0	0.02	0.03	0	0	0.04	0	-0.01	0	0.0	0.0	0	0	0	0	0	0	-0.02	0.03	0	0.0	0	0	0	0	0.04	0	0	0	0	0.05	0.0	0	0	0	0	0	0.0	0.0	0.0	0	0	0	0.01	0	0	0.0	0	0.0	-0.07	0.04	-0.04	0	-0.03	0	-0.09	0.0	0	0	0	0	0	0	0.0	0	0	0	0	0.0	0	0	0	0.01	0	0	0	0.0	0.0	1	0	0.0	0	0.0	0	-0.03	-0.08	0.0	1	0	-0.02	0.0	0.0	-0.07	-0.01	0	-0.0	0.0	0.01	0	0	0.03	-0.04	0	0	0.0	0.0	0	-0.01	0	-0.0	0.01	-0.09	-0.03	0	0	0	0	0	0	-0.03	-0.01	0	0	0	0	0	0.0	-0.05	0.0	0.06	0.06	0	-0.05	0.0	0	0	0	-0.02	0.03	0.1	0	0	0.0	0.0	0	0.0	0.0	0	0	0	0	0	0	0.02	0	0.0	0	-0.05	0.02	0	-0.03	0	0	-0.03	0	-0.07	0	0.0	0.02	0.03	0	0	0.03	-0.07	0.03	0	-0.03	0.01	0	-0.0	0.01	0.0	-0.01	0.03	0	-0.03	0	-0.05	0	0	0	0	0	0	0	0	0	0.03	0.0	0	38	0	0	0	0	0	0	0	0	0	0	0.03	0	0.04	0	-0.01	-0.09	-0.03	-0.06	0	0	0.01	0	0	0	0	0.0	0.0	0	0	-0.01	0.0	0	0	0	0	0.03	0	0.0	0	0	0	0.0	0.03	0	0	0.0	-0.02	0	0	-0.03	0	-0.02	0.04	0	0.0	0.04	0.09	0	0	0	0	0	0	0	0	0	0.0	0	0.0	0	0	0	-0.01	0.0	0	0.03	0	0.09	0	0.06	0.05	0.0	0	0	0.0	0.01	0	0.0	0.0	0.0	0	0	-0.02	0	0	0	0.0	0.0	0.08	0	0	0	0	-0.08	0	0.02	-0.02	0.0	0.01	0	0	0	0	0	0.08	0.0	0	0.0	0.0	0	0	0.0	-0.04	0	0.0	0	0	-0.0	0	0	0	0	0	0.0	0	0	0.0	0	0	0	0.0	0	0	0	0	0	0	0	0.0	-0.04	0	-0.0	0	0	0.04	0.04	-0.02	0	0	0	0	0.0	0	0.02	0.03	0	0	0	0	0	0	0	0.0	0	0.0	0	0	-0.01	0	0.0	0	0.0	0	0.05	0	0	0	0	0	0	0	0	0	0.03	0	0	0.05	0.02	0	0.0	0	0	0.03	0	-0.02	0	0	-0.01	-0.01	0	0	0	0	0.0	0	-0.04	0	0	0.0	0.0	0.0	0.01	0.01	0	0	0.01	0	0.01	0	0.0	-0.07	0	0	0	0	0	0	0	0	92.68	0	0	0.0	0	0	0.02	0.0	0	0	0.0	0	0	0.0	0.0	-0.03	0.02	0.05	-0.05	0	-0.01	-0.03	0	0	0.06	-0.0	0	-0.02	-0.07	0	0	0	0.0	0.01	0	0.0	0	0.01	0.04	0.0	0	0	0.0	0	0	0	0	0	0	0	0	-0.01	0	0.02	0	0	0.0	0	0.0	0.0	0	0	0	0	0.0	0.0	0	0	-0.09	0.0	0	-0.02	0	-0.02	0	0	0	-0.0	0.04	0.07	0.0	0.03	0.0	0	0	38	0.0	0	0.0	-0.03	0.0	-0.02	0	0	0.02	0	0	0	0	0	0	0	0	0	0	0	0	0	0.03	0	0	0.07	-0.01	0.0	0	0	0.0	0	0	0	0	0.0	0	0	0	0.0	0	0.0	0.0	0	0.11	0.03	-0.04	0	0	0	-0.01	0	0	0	0	-0.03	0.0	0	0	0	0	0	0	0.02	-0.07	0.0	0	0.05	-0.0	0.0	-0.04	0.0	0	0.0	0	0.02	0.0	0.01	-0.04	0.0	0	0.01	0	0	0	-0.03	0	0	0	0	0.01	0	0	0	-0.03	-0.03	0	0.0	0	0.01	0.03	0.0	-0.1	0	0	0	0	0.0	0.0	0	0	0.0	0.04	0.0	0	0.01	-0.02	0.0	0	1	0	0	0.01	0	0	0	0	0	0.0	-0.04	0	0	-0.01	0.02	0	0	0.0	-0.01	0.0	0.02	0.0	0	0	0.09	0	0.0	0	0	0	2	0	0.0	0	0	0	0.0	0.01	0	0	0	0.0	0.0	0	0	0.06	0	0	0	-0.03	0.0	0.01	0.01	-0.0	0.0	0	0	0.0	0.03	0.0	0	0	0	0.0	-0.0	0.0	0	0	0	0.0	0	0.0	-0.0	0.0	0	0	0	0	0	0	0	0.0	0	0.0	0	0.0	0	0	0	0.0	0	0	0.0	0	0.0	0	0	0	0.04	0.01	0	0	0.02	0.03	0	0.0	0	0	0	0	-0.02	-0.0	0	-0.04	0	-0.01	-0.08	0	0.0	0	0.05	0.0	0	0	0	0	0	0.0	0	0	0	0	0	0.0	0	0	0.0	0	0	0.06	0	-0.02	0	0	0	0	0	0	0	0	0	0	-0.03	0	0	0.0	0	0.0	0	0	0	0	0	0	-0.03	0.0	0.0	-0.02	0	0	0	-0.03	0.0	0.0	0	0	0.03	0	-0.01	-0.05	-0.0	0.0	0	-0.02	0.0	0	0.0	0	-0.02	0.06	0	0	0	0	0.0	0.0	0.05	0	0.0	0	0.0	0	0	0	0	0	0.02	-0.01	0.0	0.0	0	0.0	-0.01	0	0	0	0	0	0	0	0	-0.02	0.01	0	0	0	0	0.0	0.05	0	0	0	0	0	4	-0.02	0	0	0.04	0.0	0.02	0	0.0	0.0	0	0.02	0	0	0	0.06	-0.01	0	0.05	1	0	0	-0.06	0.0	0.0	0	0	0.0	0	0	0	0	0	0	0	0	0	0	0	0	0	0	0.0	-0.0	0.04	0	0	0	0	0.04	-0.05	0	0	0.05	0.0	0	0.0	0.0	0	0	41	-0.05	0	0	0	0	-0.02	0.0	0	0	0	-0.04	0.03	0.0	0	0	0.01	0	41	0	-0.03	0	0	0	-0.02	0	0.0	0	0	0	0.06	0	0	0	-0.1	0	0	0	0.01	0	0	0	0	0.0	0	0	0.0	-0.06	0	0	0.02	-0.01	0.0	0	0	0.05	0	0	0	0	0.0	0	0.0	0.01	0.02	4.54	0	0	-0.01	0.11	0	0.0	0	0	0	0	0.0	0	-0.04	0	0.02	0	0	0	0	0	0.04	0	0	0	0	0	0.05	0	-0.05	0	0	0	0.0	0.74	-0.02	0.0	1	0	0	0	0	0	0	-0.04	0.0	0.01	0	0.0	-0.07	0.0	-0.04	-0.06	0.0	0.03	0.0	0	0	0	0	0.0	0.04	0.0	0.0	0	0.0	0	0	0.03	0	0.0	0	0.0	0.0	0	0	0	0.01	-0.05	0	0	-0.04	0	0.0	0	-0.01	0	0	0	0	0.0	0.0	0.02	0	0	0	0	-0.05	0.0	-0.03	0	0	0.0	0.0	0	0	-0.02	0.0	0.0	0	0	0	0	0.0	0.0	0	0	0	0.0	0	0	0.03	-0.02	0.0	0.06	0	0	-0.04	0	-0.01	0.06	0.0	0	0	0	0	0	0	0	0.0	0	-0.0	0.0	0	-0.0	0	0	0.0	0	0	0	0.0	0.07	0.0	0.07	0	0	0	1	0	-0.04	0	0	0	0.01	0	0	0	0	0	0.0	0.0	0.0	0	0	0	0.0	0	0	0.0	0	0	0	0	0	0	-0.01	0.0	0	0	-0.01	0.0	0.0	0	0	0	0.0	0	0	0	0	0	0.0	0.0	0.02	0.0	0	0	0	0	0	0.01	0.01	0	0	0	0	0	0	0.0	0	0.0	0	-0.3	-0.04	0	0	0	0.0	0	0	0.0	-0.04	-0.06	0	-0.02	0.0	0	0	0	0	0.0	0.0	0	0	-0.09	12.67	-0.01	0.0	0.0	-0.09	-0.01	0	0	0	-0.0	256	0.0	-0.01	0.03	0	0	0.0	-0.06	0.0	0	-0.01	0.0	0	0.0	-0.06	0	0.0	0.01	0.0	0	0.01	0.0	0	0	0	0.0	0	0.0	0	0	0.0	0	0	0	0	0	0.03	0	0.05	0	0	-0.03	0.0	0	0	0.01	0.04	0.08	0.0	0	0	0	1	0.02	0	-0.01	0.04	-0.03	0.04	0	0.0	3	1	0.0	-0.02	0	0.0	0	-0.03	0	0	0	0	-0.01	0.03	0.0	0	0.03	0.04	0.0	0	0	0.04	0.01	-0.01	0.0	0	0	0.0	-0.01	0	0	0.0	0.0	0.0	0	0	22	0	0	0	0	-0.01	0	-0.02	0	0	0.0	0.0	38	0	0	0	0.02	-0.07	0.02	0.01	0.0	0	0	-0.04	-0.0	0	0	0.03	0.0	0	-0.01	0	0	0	-0.03	0	0	0	1	0	0	0.04	0	0.02	0	0	0.01	0.02	0.0	0.0	0	0.0	-0.0	-0.0	0.02	0	0	0	0	0	0	0	0.0	0	0.02	-0.03	0	0	0	-0.03	0.0	0	0	0.0	0	0	-0.03	0.02	0.0	0.02	0.0	0	0	0.0	0	0.01	0	0	0.0	0	0	0	0	0.01	-0.06	0.0	-0.01	0.01	-0.0	0	0	0.04	0.0	0	-0.04	0.0	-0.03	0.0	0	0	0	0	0	0.0	-0.05	0	0	0.0	-0.04	0.0	0	0.0	0	0	-0.0	0.03	0	0	-0.04	0	0.0	0	0.06	0	-0.05	0	0.0	0	0	0	0	0	0	0.02	-0.01	0	0.05	0	0	0	0	0.02	-0.02	0	0.0	0.0	0	0	0	-0.07	0	0	2	0	0	0.05	0.05	-0.01	0	-0.04	-0.04	0	0.06	0.0	0.0	0	0	0.0	0	-0.06	0.0	0.0	0.01	0.02	-0.05	0.0	0	0.04	0	0.02	0	0	0	0.32
body weight gain	0	0	0.0	0	0.0	-0.02	0	0.06	0	0	0	0.0	0	0.0	0	0	0.06	0.0	0.37	0.01	0.0	0	0.01	0	0	0.0	0.03	0	0	0.03	0.0	0	0	0	0	0	0	0	0	0	0.03	0	0.0	-0.03	-0.01	0	-0.01	-0.09	0.02	0.0	0.0	0	-0.02	-0.03	0	-0.02	0.0	0.05	0	0	0	1	0.06	0.06	0.0	0	0	0	0	0	0	0	0	0.0	0	-0.01	0	0.0	0.03	0.47	0.0	0	0	0	0	0	0.02	0	-0.03	0.1	0	0	0.0	0	0.02	0	0	0	0.0	0.02	0	-0.02	0.0	0.0	0	0.1	0	0.0	0.0	0	0	0.0	0	0.07	0.01	0.04	0	0.01	0	-0.01	0	0	0.0	0.0	0	0	0	-0.03	-0.01	0	0.0	0.03	-0.04	0.0	-0.08	0	0	0.0	0	0	0	0.0	0	-0.04	0	0.1	-0.0	0	0	-0.0	0	0	0.0	0	-0.02	0	0.0	0.04	0	0	0.0	0	0	0.0	0	0	0.0	0.0	0	0	0	-0.0	0.02	0	0	0	0	0	0	0	0	0.0	0	0.0	-0.03	-0.0	0	0	0	0.0	0	-0.02	0	-0.0	0	-0.01	0	0	0.02	0.01	0.0	0	-0.01	0.0	0.0	0	0	0.0	0.01	0	0	0.01	0	0	0	0	0	0	0	0	0	0	0	-0.05	0	0	0	-0.04	-0.05	0	0.0	0	0.0	0.0	0	-0.03	-0.01	-0.02	0.0	0	0	0	0	0	0	-0.01	0	0	-0.02	0.03	0.02	0	0.04	0.0	0.04	0	0	0	0	0.0	0	0	0.07	-0.04	-0.06	0.0	0.0	-0.03	0	0.01	0	0.0	0	0	0	-0.03	0.0	0	0	0	0.0	0	-0.01	0	-0.02	0.0	0	0	0	0.0	0	0	0.09	-0.04	0	0	0.04	0.47	0	0.04	0	0	0.0	0	0	0.03	0	0	0	0	0.0	0	0	0.47	0	0	-0.03	0	0	0.04	0.01	0	0.01	0	0	0.01	0	0.01	0	0.0	0.0	0	0	0	0.0	0	0.0	0	0	0	0.47	0	0.0	0	0.01	-0.01	0	0	-0.02	0.0	0	0	0	0	-0.04	3	0.0	0.0	0	0	0	0.0	0.04	0.02	0	-0.02	0	0.0	0.02	0	-0.02	0	0	0.03	0.09	0	0	0.02	0	-0.05	0	0	0	0	0	0	0.02	0	-0.04	0.47	0.47	-0.02	0.0	0	-0.02	0.0	0	0	0	0	0	0	0	0	0.02	0	0	0	0	0	0	0.47	0	0.0	0	0	0	0.0	0.0	0.0	-0.02	0	0.01	0	0.0	0	-0.02	-0.02	-0.02	0	0.02	0	0	-0.01	-0.02	-0.04	0.0	0.0	0	0	0	-0.02	0.0	0	0.0	0	0.47	0.01	0	-0.03	0	-0.02	0	0	0	0	0	0	0.02	0.06	0	0	0	0	-0.04	0.0	0	-0.03	0	0	0	0.0	0.0	0	0.05	0	0	0	0	0.0	0.0	0	-0.03	0.0	0.0	0.0	0.0	0	0.0	0	0	0	0.0	0	-0.03	0	0	0	-0.05	0	0	0	0	0.03	0.0	0	0	0	-0.07	0.01	0	0.0	0.0	0	0	0	0.04	0.0	0	0	0	0	0.05	0	-0.1	0	0.0	0	0.0	-0.01	0.0	-0.01	0	0	0	0.0	0.0	0.04	0	0	0	0	0	0	0	0.0	0	0	0	0	0	0	0.0	-0.03	0	0	238	0	0	0	0.0	0	0	0	0.0	0.0	0.0	0	0	0	0	-0.02	0.0	0	0.0	-0.04	0	0	0.0	-0.01	0	0	0.0	0	0.0	0.0	-0.04	0	0	0	0	0	0	0	0	-0.05	0	0	0.0	0	0	0	0	0	0.26	0	0.02	0.47	-0.02	0	0.26	0	0.03	72	0.47	0	0	0	0	0	-0.01	-0.02	0	0	0.03	0	0	0	0.0	0.47	0	0	0	0	0.0	0	0.04	0	-0.03	0	0	0.07	-0.05	0.04	0.02	0.0	0	-0.01	0	0.01	0	0.0	0	0	0.0	0.0	0	0.0	0.0	-0.0	-0.04	0	0	0.0	0	0.06	-0.03	0.0	0	0.02	0.0	0	0.01	0.0	-0.02	-0.02	0.0	-0.05	0.0	0.06	0	0	-0.04	0	0	0	0.0	0.04	0.0	0	0.0	0	0	0.47	0	0.47	0.0	0	0.0	0	0.0	0.47	0	0	0	0	0	0.0	0	0	0	0	0.0	-0.01	0.0	0	0.0	0	0	0	0	0.06	0	0.0	0	0	0	0.0	0.0	0	0	0	-0.05	0	0	0	0.0	0.47	0	0	0	0	0	0	0	-0.1	0.01	0.0	0.47	0	0	-0.04	0.02	0.0	0	0	0.03	-0.03	0.0	0	-0.0	0	-0.03	0.0	0.47	0.03	0.07	0	0.0	0.01	0.0	0.0	0.07	0	0.43	0	0	0.0	0.01	0.04	0	-0.04	0.47	0	0	0.0	-0.01	0	-0.01	0	0.0	0.03	0	0.0	0	0	0.01	0	0.04	0	3	0	0.0	0.0	0	0.26	0	-0.01	0.0	0	0.0	0.0	-0.01	0.0	0	0.0	0	0	0	0	0.05	-0.0	0.02	0.0	0	0	0.49	0.0	0	0	0	-0.07	0	-0.03	0.06	6.49	-0.01	0	0	0	0	0	0	0.0	0	0.0	-0.0	0	0.0	0	-0.05	-0.03	0.0	0	0.0	0	0.04	0.0	0	0	-0.05	0.0	-0.02	0	0.0	0	0	-0.03	0.47	0	0	0	-0.04	0	0	0	0	0	0.0	0.0	0.0	0	0	0	0.02	0	-0.01	0.0	0.0	0.0	-0.03	-0.11	0	0	0.0	0	0	0	-0.02	0.0	-0.03	0	0	0.0	0.04	0.0	0	0.0	0	0	0	0.47	0.03	0.0	0	0	0	0	0	0.0	-0.01	5	0	0.01	0	0.0	-0.02	0	0	0.0	0	0.0	-0.01	0.0	0	0	0	0	0	0	0	0	0	-0.08	0.02	0.03	0	0	-0.1	0.02	0.0	0	0	0	0	0	0.08	0	0	0.0	0.0	0	0.0	0	0	0	0.03	0.0	-0.07	0	0	-0.03	0.0	0.0	0	0	0.0	0.0	0.0	0.03	0	0	-0.03	0.0	0	0.0	0	0	0.0	0	0	0.0	0.05	0.0	0.0	0	-0.02	0.0	0.47	-0.06	0.0	0.05	0	0	0.02	0	-0.04	0	0	0.02	-0.04	0	-0.05	0.0	0.47	0	0	0	0.0	0	0.0	0.0	-0.02	0	0.05	0.0	0	-0.12	0.04	0	0	0	0	0	0	-0.02	0	0	-0.01	0	0	0	0.04	0	-0.05	-0.0	0	0	0	0	0	0.0	0	0.0	0	0.0	0	0	0	0.0	0.26	0	0.06	0.0	-0.01	0	-0.0	0.0	0	0	0	0	-0.02	-0.05	0.0	0.26	0	0	0.0	0	0	0	0	0	0	0	0	0	0	0.47	0	0	0	0	0	0.02	0	0	0.0	0	-0.01	0.0	-0.04	0	0	0.02	0.0	0	0	0.02	0.0	0.47	0	-0.04	0	0.0	0	-0.02	0.0	0.0	0.0	-0.03	0.0	-0.03	-0.01	0.03	0	0	-0.02	0	0	0	0	0	0	-0.03	0.01	-0.04	-0.01	0.0	0	0.03	0.0	0	0.0	0	0.0	0	0.03	0.47	0.0	0	EFO	0.0	0	0.03	-0.01	-0.08	0	0.0	0	0	0	0.47	0	15	0.0	0.0	0	0	0	-0.01	0	0	0	0	0	0	0.0	0	0.06	-0.02	-0.04	-0.02	0	0.01	0	0	0	0.07	0	0.0	0	0	0.02	0	0	0	-0.06	0.0	0	0.03	-0.04	-0.05	0.03	0	0.02	-0.04	0	-0.03	0	0.0	0	0.0	0.0	0	0.0	-0.03	-0.04	0	0	-0.02	0	0	0	0	0	0.0	0.0	0	-0.0	0	0.26	0	0	0.03	0	0	0.0	0	0.02	-0.08	0	0	0	0	0.0	0.0	0.26	-0.01	0.05	0.03	0.0	-0.0	-0.01	0	0.03	0	0.01	0	0	0.0	0.0	0.05	0.0	0.01	0	0	0	0	0	-0.03	0	0	0	0	-0.03	-0.01	0.0	0.0	0	0	0.0	0	0.0	0	0	0.0	0	0	0	0.0	0	0.03	0	0	0	0.49	0.03	0	0.0	0	0	0	0	0	0	0	-0.06	0	0	0	0.0	0	0	-0.03	0	0	0.07	0	0.0	-0.0	0	0.01	0.47	0	0	0	0	0	0	-0.0	0.01	-0.01	0.0	-0.05	0.0	0.0	0.0	0.0	0	0.0	0	0	0.47	0	0	0	0	0	0	-0.04	0	-0.04	0	0	0	-0.04	-0.02	0	0.0	0	0.02	0	0	0	-0.01	0	0	0.03	0	-0.03	0.04	0	0	0.0	-0.03	0	0	0	0	0	0.0	0	-0.02	0	-0.03	0	0	0	0.02	0.0	1.0	0	0.26	0	0	-0.03	0	0.0	0	0	0.0	0	0.0	-0.01	0	0.0	0.03	0.0	0.0	0.0	0	0.0	0	0.04	0	-0.02	-0.01	0	0	0	0	0.47	0.03	0	0.04	0	0.0	0	0	0.0	0	0.0	0.04	0.0	0	0.0	0.03	0	0.0	0.0	0	0	0	0.0	0	0	0	0.47	0.03	0	0.0	0.03	0.0	0	0	0	0	0.02	0.04	0	0	0	0	-0.1	0	0.0	0	0	-0.0	0	0.05	-0.01	0	0	0.03	0	-0.01	0	0.0	0.0	0	0	0	0	0	0	-0.03	-0.02	0	0.0	0	0	0	0	-0.01	0	0	0	0	-0.01	0.0	0	0	0	0	0	0.0	0.0	0.0	0	0	0	0.01	0	0	0.06	0	0.0	0.01	0.01	0.02	0	0.05	0	-0.02	0.0	0	0	0	0	0	0	0.0	0	0	0	0	0.0	0	0	0	-0.05	0	0	0	0.0	0.47	0	0	0.0	0	0.0	0	0.0	-0.02	0.0	0	0	-0.01	0.0	0.47	-0.05	-0.01	0	0.01	0.0	0.05	0	0	-0.03	0.01	0	0	0.49	0.0	0	0.02	0	-0.0	-0.01	0.01	-0.0	0	0	0	0	0	0	-0.01	-0.01	0	0	0	0	0	0.0	0.08	0.47	-0.01	-0.01	0	0.01	0.0	0	0	0	0.02	0.05	0.01	0	0	0.0	0.0	0	0.0	0.0	0	0	0	0	0	0	-0.0	0	0.0	0	0.04	-0.04	0	0.0	0	0	0.0	0	-0.0	0	-0.02	0.0	-0.02	0	0	-0.03	-0.04	-0.07	0	0.01	0.02	0	0.05	0.03	0.0	0.01	0.01	0	-0.0	0	0.0	0	0	0	0	0	0	0	0	0	-0.03	0.0	0	77	0	0	0	0	0	0	0	0	0	0	-0.04	0	-0.0	0	0.02	-0.01	-0.02	0.03	0	0	0.03	0	0	0	0	0.0	0.0	0	0	0.02	0.0	0	0	0	0	0.02	0	0.0	0	0	0	0.0	-0.01	0	0	0.0	0.09	0	0	-0.01	0	-0.03	0.01	0	0.0	0.03	0.02	0	0	0	0	0	0	0	0	0	0.0	0	0.0	0	0	0	0.03	0.0	0	-0.1	0	0.09	0	0.05	0.07	0.47	0	0	0.0	-0.02	0	0.0	0.0	-0.01	0	0	0.07	0	0	0	0.09	0.0	-0.0	0	0	0	0	-0.01	0	0.06	0.06	0.0	0.0	0	0	0	0	0	0.02	-0.0	0	0.0	0.07	0	0	0.0	-0.09	0	0.0	0	0	0.05	0	0	0	0	0	0.0	0	0	0.0	0	0	0	0.0	0	0	0	0	0	0	0	0.0	0.01	0	0.01	0	0	0.01	0.1	0.03	0	0	0	0	0.0	0	0.01	0.0	0	0	0	0	0	0	0	0.0	0	0.0	0	0	-0.05	0	0.0	0	0.0	0	0.01	0	0	0	0	0	0	0	0	0	-0.04	0	0	-0.07	0.07	0	0.0	0	0	-0.04	0	0.03	0	0	0.04	0.03	0	0	0	0	0.0	0	-0.01	0	0	0.0	0.0	0.47	0.0	-0.02	0	0	0.01	0	0.02	0	0.0	0.05	0	0	0	0	0	0	0	0	0.0	0	0	0.0	0	0	0.04	0.0	0	0	0.0	0	0	0.0	0.0	-0.0	-0.01	-0.0	-0.0	0	-0.01	-0.01	0	0	-0.02	0.01	0	0.03	-0.02	0	1	0	0.0	0.05	0	0.0	0	-0.02	-0.0	0.0	0	0	0.0	0	0	0	0	0	0	0	0	0.02	0	0.03	0	0	0.0	0	0.0	0.0	0	0	0	0	0.0	0.0	0	0	0.01	0.0	0	-0.07	0	-0.0	0	0	0	0.01	-0.03	-0.0	0.0	0.03	0.0	0	0	72	0.0	0	0.0	0.05	0.0	-0.06	0	0	-0.01	0	0	0	0	0	0	0	0	0	0	0	0	0	0.04	0	0	0.01	-0.01	0.0	0	0	0.0	0	0	0	0	0.0	0	0	0	0.0	0	0.0	0.0	0	0.04	0.04	0.04	0	0	0	0.01	0	0	0	0	-0.0	0.0	0	0	0	0	0	0	0.02	-0.03	0.0	0	-0.04	0.06	0.0	-0.04	0.0	0	0.0	0	0.09	0.0	0.02	-0.01	0.0	0	-0.03	0	0	0	0.0	0	0	0	0	-0.01	0	0	0	-0.01	0.02	0	0.0	0	-0.01	0.4	0.0	0.03	0	0	0	0	0.0	0.0	0	0	0.0	0.02	0.0	0	-0.04	-0.01	0.0	0	0	0	0	-0.02	0	0	0	0	0	0.47	0.01	0	0	0.01	-0.02	0	0	0.0	-0.04	0.0	-0.02	0.0	0	0	0.01	0	0.0	0	0	0	0	0	0.0	0	0	0	0.0	-0.03	0	0	0	0.0	0.0	0	0	0.08	0	0	0	0.02	93.51	0.01	0.03	0.02	0.0	0	0	0.0	0.04	0.0	0	0	0	0.0	0.01	0.0	0	0	0	0.0	0	0.0	0.02	0.0	0	0	0	0	0	0	0	0.0	0	0.47	0	0.0	0	0	0	0.0	0	0	0.0	0	0.0	0	0	0	-0.02	0.08	0	0	-0.04	0.0	0	0.04	0	0	0	0	-0.05	0.0	0	-0.0	0	-0.04	-0.03	0	0.0	0	0.02	0.0	0	0	0	0	0	0.0	0	0	0	0	0	0.0	0	0	0.0	0	0	0.02	0	0.0	0	0	0	0	0	0	0	0	0	0	0.0	0	0	0.0	0	0.47	0	0	0	0	0	0	-0.0	0.0	0.0	0.03	0	0	0	-0.02	0.0	0.0	0	0	-0.02	0	-0.04	-0.06	0.0	0.0	0	-0.02	0.0	0	0.0	0	-0.02	-0.05	0	0	0	0	0.0	0.0	0.01	0	0.0	0	0.47	0	0	0	0	0	-0.03	-0.04	0.0	0.0	0	0.0	-0.0	0	0	0	0	0	0	0	0	0.06	0.05	0	0	0	0	0.47	-0.01	0	0	0	0	0	2	-0.05	0	0	-0.09	0.0	-0.04	0	0.0	0.0	0	-0.04	0	0	0	0.04	-0.03	0	0.04	0	0	0	0.02	0.47	0.0	0	0	0.0	0	0	0	0	0	0	0	0	0	0	0	0	0	0	0.0	0.0	-0.04	0	0	0	0	0.03	-0.06	0	0	0.07	0.0	0	0.0	0.0	0	0	77	-0.02	0	0	0	0	0.0	0.0	0	0	0	0.03	0.04	0.0	0	0	0.03	0	77	0	0.01	0	0	0	0.01	0	0.0	0	0	0	0.03	0	0	0	0.01	0	0	0	-0.03	0	0	0	0	0.0	0	0	0.0	-0.04	0	0	-0.01	0.05	0.0	0	0	-0.03	0	0	0	0	0.0	0	0.0	-0.02	-0.0	3.09	0	0	-0.02	-0.01	0	0.26	0	0	0	0	0.0	0	-0.01	0	-0.03	0	0	0	0	0	-0.01	0	0	0	0	0	0.03	0	0.05	0	0	0	0.0	0.49	0.04	0.0	0	0	0	0	0	0	0	0.03	0.0	0.09	0	0.0	-0.03	0.0	0.02	-0.03	0.0	0.0	0.0	0	0	0	0	0.47	-0.04	0.0	0.0	0	0.0	0	0	0.0	0	0.26	0	0.0	0.0	0	0	0	-0.01	0.01	0	0	-0.04	0	0.0	0	-0.04	0	0	0	0	0.0	0.47	0.01	0	0	0	0	-0.02	0.0	-0.06	0	0	0.0	-0.03	0	0	0.04	0.0	0.47	0	0	0	0	0.03	0.0	0	0	0	0.01	0	0	0.04	-0.02	0.0	0.04	0	0	-0.07	0	-0.01	-0.01	0.0	0	0	0	0	0	0	0	0.0	0	0.02	0.0	0	0.02	0	0	0.0	0	0	0	14.4	-0.05	0.0	-0.03	0	0	0	0	0	0.03	0	0	0	0.03	0	0	0	0	0	0.0	0.0	0.0	0	0	0	0.0	0	0	0.0	0	0	0	0	0	0	-0.12	0.11	0	0	-0.01	0.0	0.0	0	0	0	0.0	0	0	0	0	0	0.0	0.0	0.05	0.0	0	0	0	0	0	0.04	0.02	0	0	0	0	0	0	0.0	0	0.0	0	-0.37	-0.0	0	0	0	-0.01	0	0	0.0	-0.04	-0.04	0	-0.04	0.47	0	0	0	0	0.0	0.0	0	0	-0.05	0.0	0.01	0.0	0.0	0.05	0.01	0	0	0	-0.04	4	0.0	-0.06	0.04	0	0	0.0	0.04	0.0	0	0.02	0.0	0	0.0	-0.01	0	0.0	-0.04	0.0	0	0.05	0.0	0	0	0	0.0	0	0.0	0	0	0.0	0	0	0	0	0	-0.04	0	0.04	0	0	-0.01	0.0	0	0	-0.05	-0.04	-0.03	0.0	0	0	0	0	-0.06	0	-0.01	0.04	0.01	0.01	0	0.0	5	0	0.47	-0.03	0	0.0	0	0.05	0	0	0	0	0.02	0.02	0.0	0	0.01	-0.0	0.0	0	0	-0.03	0.02	0.06	0.0	0	0	0.0	-0.0	0	0	0.0	0.0	0.0	0	0	0	0	0	0	0	-0.0	0	-0.02	0	0	0.0	0.0	0	0	0	0	0.0	-0.07	0.05	0.03	1.0	0	0	0.01	0.08	0	0	0.02	0.0	0	-0.03	0	0	0	0.0	0	0	0	0	0	0	-0.04	0	-0.03	0	0	-0.02	-0.03	0.0	0.0	0	0.03	0.04	-0.0	0.03	0	0	0	0	0	0	0	0.0	0	-0.01	-0.0	0	0	0	0.06	0.43	0	0	0.0	0	0	-0.03	0.02	0.0	0.02	0.0	0	0	0.47	0	-0.0	0	0	0.0	0	0	0	0	0.02	0.02	0.0	-0.01	0.0	0.01	0	0	-0.06	0.0	0	-0.01	0.0	-0.0	0.0	0	0	0	0	0	0.47	0.01	0	0	0.0	-0.04	0.0	0	0.0	0	0	0.06	-0.03	0	0	0.02	0	0.0	0	-0.03	0	-0.04	0	0.47	0	0	0	0	0	0	-0.05	-0.06	0	0.02	0	0	0	0	-0.08	-0.01	0	0.0	0.0	0	0	0	0.03	0	0	2	0	0	-0.04	-0.08	0.04	0	0.02	0.04	0	-0.01	0.0	0.0	0	0	0.47	0	-0.04	0.47	0.0	-0.03	0.02	-0.0	0.0	0	0.09	0	-0.03	0	0	0	0.32
breast tumor luminal	0	0	0.0	0	0.0	-0.0	0	0.05	0	0	0	0.03	0	0.02	0	0	-0.03	0.0	0.0	0.02	0.0	0	0.0	0	0	0.0	0.01	0	0	0.02	0.03	0	0	0	0	0	0	0	0	0	0.03	0	0.0	0.03	0.01	0	0.03	0.02	0.02	-0.01	0.0	0	0.03	0.03	0	-0.01	0.0	0.0	0	0	0	1	-0.08	0.02	0.0	0	0	0	0	0	0	0	0	0.0	0	-0.03	0	0.0	0.12	0.0	0.0	0	0	0	0	0	0.04	0	-0.01	-0.04	0	0	0.0	0	-0.04	0	0	0	0.0	-0.0	0	0.03	0.0	0.0	0	-0.04	0	0.0	0.0	0	0	0.0	0	-0.03	0.04	0.0	0	-0.0	0	-0.03	0	0	0.0	0.0	0	0	0	0.06	-0.0	0	0.0	-0.01	0.01	0.0	0.03	0	0	0.0	0	0	0	0.0	0	-0.03	0	0.01	0.02	0	0	0.02	0	0	0.0	0	0.0	0	0.0	0.01	0	0	0.0	0	0	0.02	0	0	0.0	0.0	0	0	0	-0.01	-0.01	0	0	0	0	0	0	0	0	0.0	0	0.0	-0.01	0.06	0	0	0	0.0	0	0.0	0	-0.0	0	0.05	0	0	0.01	-0.04	0.0	0	0.0	0.0	0.0	0	0	0.0	0.05	0	0	0.01	0	0	0	0	0	0	0	0	0	0	0	0.04	0	0	0	0.04	-0.07	0	0.0	0	0.0	0.01	0	0.0	-0.05	0.06	0.0	0	0	0	0	0	0	-0.03	0	0	0.07	0.01	-0.01	0	-0.03	0.0	-0.01	0	0	0	0	0.0	0	0	0.0	0.04	0.03	0.0	0.0	-0.02	0	-0.03	0	0.0	0	0	0	-0.04	0.0	0	0	0	0.0	0	0.02	0	-0.01	0.0	0	0	0	0.0	0	0	-0.0	0.03	0	0	0.05	0.0	0	-0.02	0	0	0.0	0	0	0.03	0	0	0	0	0.0	0	0	0.0	0	0	0.09	0	0	0.03	0.05	0	-0.03	0	0	0.0	0	0.01	0	0.0	0.0	0	0	0	0.0	0	0.0	0	0	0	0.0	0	0.0	0	0.04	-0.03	0	0	0.06	0.0	0	0	0	0	0.01	14	0.01	0.0	0	0	0	0.0	-0.03	0.0	0	-0.01	0	0.0	-0.02	0	-0.0	0	0	0.02	-0.08	0	0	0.03	0	0.08	0	0	0	0	0	0	0.05	0	0.02	0.0	0.0	0.04	0.0	0	0.02	0.0	0	0	0	0	0	0	0	0	-0.04	0	0	0	0	0	0	0.0	0	0.0	0	0	0	-0.03	-0.05	0.0	0.0	0	-0.1	0	0.0	0	0.01	-0.02	-0.02	0	-0.02	0	0	0.02	-0.08	-0.04	0.01	0.0	0	0	0	0.02	0.0	0	0.0	0	0.0	0.02	0	0.01	0	-0.12	0	0	0	0	0	0	-0.05	0.07	0	0	0	0	-0.02	0.0	0	0.03	0	0	0	0.02	0.0	0	-0.0	0	0	0	0	0.0	0.01	0	0.01	0.0	-0.03	0.0	0.0	0	0.0	0	0	0	0.0	0	0.01	0	0	0	-0.0	0	0	0	0	-0.06	0.04	0	0	0	0.05	0.01	0	0.0	0.0	0	0	0	0.0	0.0	0	0	0	0	-0.01	0	-0.02	0	0.0	0	0.0	-0.05	0.0	-0.08	0	0	0	0.0	0.02	-0.02	0	0	0	0	0	0	0	0.0	0	0	0	0	0	0	0.0	0.01	0	0	967	0	0	0	0.0	0	0	0	0.0	0.0	0.0	0	0	0	0	-0.05	0.0	0	0.0	0.03	0	0	-0.01	-0.04	0	0	0.0	0	0.01	0.0	-0.06	0	0	0	0	0	0	0	0	0.02	0	0	0.0	0	0	0	0	0	0.0	0	-0.04	0.0	-0.03	0	0.0	0	0.03	0	0.0	0	0	0	0	0	-0.03	-0.02	0	0	-0.04	0	0	0	0.0	0.0	0	0	0	0	0.0	0	-0.01	0	0.01	0	0	-0.0	-0.03	0.02	0.04	0.0	0	-0.05	0	-0.01	0	0.0	0	0	0.0	0.0	0	0.0	0.0	-0.02	0.02	0	0	0.0	0	0.03	0.02	0.0	0	0.05	0.0	0	-0.03	0.0	-0.02	-0.01	0.0	-0.02	0.0	-0.04	0	0	-0.01	0	0	0	0.0	-0.0	0.0	0	0.0	0	0	0.0	0	0.0	0.0	0	0.0	0	0.0	0.0	0	0	0	0	0	0.0	0	0	0	0	0.0	0.04	0.0	0	0.02	0	0	0	0	-0.02	0	0.0	0	0	0	0.0	0.0	0	0	0	0.0	0	0	0	0.01	0.0	0	0	0	0	0	0	0	0.02	0.01	0.0	0.0	0	0	-0.0	0.0	0.0	0	0	0.02	0.0	0.0	0	-0.03	0	0.03	0.01	0.0	0.01	0.02	0	-0.08	0.01	0.0	0.0	-0.05	0	0.0	0	0	0.0	0.02	-0.0	0	0.08	0.0	0	0	0.0	-0.0	0	-0.0	0	0.0	-0.07	0	0.0	0	0	-0.02	0	-0.02	0	14	0	0.0	0.0	0	0.0	0	-0.02	0.0	0	0.0	1.0	0.0	0.0	0	0.0	0	0	0	0	-0.01	-0.03	-0.0	0.0	0	0	0.0	0.0	0	0	0	0.03	0	-0.04	-0.01	0.0	-0.02	0	0	0	0	0	0	0.0	0	0.0	0.03	0	0.0	0	-0.02	-0.02	0.0	0	0.0	0	0.03	0.0	0	0	-0.05	0.0	-0.03	0	0.0	0	0	0.04	0.0	0	0	0	0.01	0	0	0	0	0	0.0	0.0	0.0	0	0	0	0.02	0	0.03	0.0	0.0	0.0	-0.04	-0.03	0	0	0.0	0	0	0	-0.03	0.0	0.01	0	0	0.0	0.01	0.0	0	0.0	0	0	0	0.0	-0.01	0.0	0	0	0	0	0	0.0	0.02	0	0	-0.0	0	0.0	0.05	0	0	0.0	0	0.0	0.01	0.0	0	0	0	0	0	0	0	0	0	0.01	0.02	-0.01	0	0	0.08	0.02	0.0	0	0	0	0	0	-0.05	0	0	0.0	0.0	0	0.0	0	0	0	0.0	0.0	-0.02	0	0	-0.01	0.0	0.0	0	0	-0.02	0.0	0.01	0.01	0	0	-0.02	0.0	0	-0.04	0	0	0.0	0	0	0.01	0.01	0.0	0.0	0	-0.08	0.01	0.0	-0.05	-0.02	-0.06	0	0	-0.07	0	0.04	0	0	0.0	-0.02	0	-0.03	0.0	0.0	0	0	0	0.0	0	-0.06	0.0	0.01	0	-0.05	0.0	0	0.04	-0.03	0	0	0	0	0	0	-0.04	0	0	-0.07	0	0	0	-0.01	0	-0.02	-0.0	0	0	0	0	0	0.0	0	0.0	0	0.0	0	0	0	0.0	0.0	0	-0.03	0.0	-0.01	0	-0.01	0.0	0	0	0	0	-0.0	0.01	-0.03	0.0	0	0	0.01	0	0	0	0	0	0	0	0	0	0	0.0	0	0	0	0	0	0.03	0	0	0.0	0	0.05	0.0	0.03	0	0	-0.04	0.0	0	0	-0.03	0.0	0.0	0	-0.01	0	0.0	0	0.02	0.0	0.0	0.0	0.08	0.0	0.07	0.01	0.02	0	0	-0.04	0	0	0	0	0	0	-0.01	-0.0	-0.04	-0.03	0.0	0	-0.01	0.0	0	0.0	0	0.0	0	-0.12	0.0	0.01	0	EFO	0.0	0	-0.04	0.0	-0.03	0	0.0	0	0	0	0.0	0	48	0.0	0.0	0	0	0	-0.06	0	0	0	0	0	0	0.0	0	-0.04	-0.05	0.0	0.03	0	0.01	0	0	0	0.04	0	0.0	0	0	0.0	0	0	0	0.04	0.0	0	0.01	0.02	-0.05	-0.02	0	0.02	0.04	0	-0.0	0	0.0	0	0.0	0.0	0	0.0	0.08	-0.1	0	0	0.07	0	0	0	0	0	0.0	0.0	0	-0.04	0	0.0	0	0	0.02	0	0	0.0	0	0.02	-0.01	0	0	0	0	0.0	0.0	0.0	0.02	0.03	0.01	0.0	0.13	-0.01	0	-0.01	0	0.03	0	0	0.0	0.0	0.02	0.0	-0.01	0	0	0	0	0	-0.05	0	0	0	0	-0.03	-0.01	0.0	0.0	0	0	0.0	0	0.0	0	0	0.0	0	0	0	0.0	0	0.09	0	0	0	0.0	0.05	0	0.0	0	0	0	0	0	0	0	-0.0	0	0	0	0.0	0	0	0.03	0	0	0.0	0	0.0	-0.04	0	0.01	0.0	0	0	0	0	0	0	-0.01	0.01	-0.02	0.0	0.07	0.0	0.0	0.0	0.0	0	0.0	0	0	0.0	0	0	0	0	0	0	0.01	0	-0.03	0	0	0	0.01	-0.06	0	0.0	0	0.0	0	0	0	0.01	0	0	0.04	0	-0.06	0.0	0	0	0.0	-0.05	0	0	0	0	0	0.0	0	0.01	0	0.06	0	0	0	0.04	0.0	0.0	0	0.0	0	0	-0.03	0	0.0	0	0	0.0	0	0.0	0.02	0	0.0	0.04	-0.03	0.0	0.0	0	0.02	0	0.02	0	0.0	-0.02	0	0	0	0	0.0	0.01	0	-0.04	0	0.0	0	0	0.0	0	0.0	-0.0	0.0	0	0.0	0.05	0	0.0	0.0	0	0	0	0.0	0	0	0	0.0	0.04	0	0.0	0.0	0.0	0	0	0	0	-0.02	0.01	0	0	0	0	0.08	0	0.0	0	0	0.0	0	0.01	-0.05	0	0	-0.04	0	0.0	0	0.0	0.0	0	0	0	0	0	0	-0.02	-0.0	0	0.0	0	0	0	0	-0.03	0	0	0	0	-0.04	0.0	0	0	0	0	0	0.0	0.0	0.0	0	0	0	0.01	0	0	-0.05	0	0.0	0.08	0.04	0.05	0	0.03	0	0.04	0.02	0	0	0	0	0	0	0.0	0	0	0	0	0.0	0	0	0	0.01	0	0	0	0.0	0.0	0	0	0.0	0	0.0	0	-0.05	0.01	0.0	0	0	-0.07	0.0	0.0	-0.04	-0.02	0	-0.03	0.0	-0.01	0	0	0.03	-0.05	0	0	0.0	0.0	0	0.0	0	0.03	0.01	-0.03	-0.03	0	0	0	0	0	0	0.05	-0.04	0	0	0	0	0	0.01	-0.03	0.0	-0.0	0.03	0	0.04	0.0	0	0	0	0.03	-0.04	0.0	0	0	0.0	0.0	0	0.0	0.0	0	0	0	0	0	0	0.07	0	0.01	0	0.01	-0.01	0	-0.02	0	0	-0.01	0	0.03	0	-0.1	0.0	0.0	0	0	0.0	0.03	0.03	0	-0.04	0.01	0	0.05	-0.01	0.0	-0.04	-0.04	0	0.01	0	0.03	0	0	0	0	0	0	0	0	0	-0.01	0.0	0	216	0	0	0	0	0	0	0	0	0	0	-0.04	0	-0.02	0	-0.0	0.01	-0.04	-0.01	0	0	0.01	0	0	0	0	0.0	0.01	0	0	-0.01	0.0	0	0	0	0	-0.07	0	0.0	0	0	0	0.0	-0.03	0	0	0.0	0.04	0	0	-0.01	0	-0.02	0.03	0	0.0	-0.03	-0.1	0	0	0	0	0	0	0	0	0	0.0	0	0.0	0	0	0	0.07	0.0	0	-0.06	0	0.07	0	0.07	-0.01	0.0	0	0	0.0	0.01	0	0.0	0.0	-0.03	0	0	0.01	0	0	0	-0.0	0.0	-0.0	0	0	0	0	-0.04	0	-0.05	-0.01	0.0	0.07	0	0	0	0	0	-0.02	0.02	0	0.0	-0.0	0	0	0.0	-0.04	0	0.0	0	0	0.02	0	0	0	0	0	0.0	0	0	0.02	0	0	0	-0.02	0	0	0	0	0	0	0	0.0	-0.02	0	0.02	0	0	0.03	-0.02	0.05	0	0	0	0	0.0	0	0.0	-0.03	0	0	0	0	0	0	0	0.0	0	0.01	0	0	-0.01	0	0.0	0	0.0	0	-0.03	0	0	0	0	0	0	0	0	0	-0.03	0	0	0.01	-0.0	0	0.0	0	0	0.04	0	0.04	0	0	-0.0	0.02	0	0	0	0	0.0	0	-0.07	0	0	0.0	0.0	0.0	0.01	-0.0	0	0	-0.03	0	0.04	0	0.0	0.04	0	0	0	0	0	0	0	0	100.0	0	0	0.03	0	0	0.01	0.0	0	0	0.0	0	0	0.0	0.0	-0.01	0.0	-0.02	0.03	0	0.03	0.03	0	0	0.01	0.09	0	0.02	-0.02	0	0	0	0.0	-0.05	0	0.0	0	0.04	0.03	0.0	0	0	0.0	0	0	0	0	0	0	0	0	-0.03	0	0.03	0	0	0.0	0	0.0	0.0	0	0	0	0	0.0	0.0	0	0	0.0	0.0	0	0.04	0	-0.02	0	0	0	0.02	0.04	-0.08	0.01	-0.05	0.0	0	0	216	0.0	0	0.0	-0.0	0.03	-0.02	0	0	-0.03	0	0	0	0	0	0	0	0	0	0	0	0	0	-0.01	0	0	0.02	-0.09	0.0	0	0	0.0	0	0	0	0	0.0	0	0	0	0.0	0	0.0	0.0	0	0.02	0.01	0.02	0	0	0	0.01	0	0	0	0	-0.05	0.0	0	0	0	0	0	0	0.04	-0.02	0.0	0	-0.05	0.02	0.0	-0.01	0.0	0	0.0	0	0.0	0.0	-0.01	0.01	0.0	0	-0.02	0	0	0	0.0	0	0	0	0	-0.02	0	0	0	0.01	-0.01	0	0.0	0	-0.04	0.01	0.0	0.01	0	0	0	0	0.0	0.0	0	0	0.0	-0.02	0.0	0	-0.01	0.0	0.0	0	0	0	0	0.04	0	0	0	0	0	0.0	0.01	0	0	0.03	0.05	0	0	0.0	0.0	0.0	-0.1	0.0	0	0	0.02	0	0.0	0	0	0	0	0	0.0	0	0	0	0.01	-0.06	0	0	0	0.0	0.0	0	0	0.06	0	0	0	0.07	0.0	0.03	0.02	-0.01	0.0	0	0	0.0	-0.02	0.0	0	0	0	0.0	-0.0	0.0	0	0	0	0.0	0	0.0	0.08	0.0	0	0	0	0	0	0	0	0.0	0	0.0	0	0.01	0	0	0	0.0	0	0	0.0	0	0.0	0	0	0	0.07	0.0	0	0	0.06	-0.02	0	0.04	0	0	0	0	0.01	0.02	0	-0.02	0	0.06	0.0	0	0.0	0	0.05	0.0	0	0	0	0	0	0.0	0	0	0	0	0	0.0	0	0	0.0	0	0	-0.0	0	0.02	0	0	0	0	0	0	0	0	0	0	0.01	0	0	0.0	0	0.0	0	0	0	0	0	0	0.03	0.0	0.0	-0.03	0	0	0	0.0	0.0	0.0	0	0	0.02	0	-0.04	0.04	-0.02	0.0	0	-0.01	0.0	0	0.0	0	-0.05	0.02	0	0	0	0	0.0	0.0	-0.01	0	0.0	0	0.0	0	0	0	0	0	0.04	-0.01	0.0	0.0	0	0.0	-0.03	0	0	0	0	0	0	0	0	0.01	-0.08	0	0	0	0	0.0	0.01	0	0	0	0	0	1	0.06	0	0	-0.04	0.0	-0.03	0	0.0	0.0	0	0.03	0	0	0	-0.04	0.0	0	-0.05	1	0	0	0.04	0.0	0.01	0	0	0.0	0	0	0	0	0	0	0	0	0	0	0	0	0	0	0.0	0.02	0.0	0	0	0	0	-0.02	-0.08	0	0	-0.05	0.0	0	0.0	0.0	0	0	216	0.01	0	0	0	0	-0.04	0.0	0	0	0	0.0	0.03	0.0	0	0	-0.02	0	216	0	0.01	0	0	0	-0.01	0	0.0	0	0	0	0.12	0	0	0	-0.03	0	0	0	0.03	0	0	0	0	0.0	0	0	0.0	0.03	0	0	0.05	0.02	0.0	0	0	0.03	0	0	0	0	0.0	0	0.0	0.01	-0.06	4.48	0	0	-0.02	0.01	0	0.0	0	0	0	0	0.0	0	0.02	0	0.03	0	0	0	0	0	0.01	0	0	0	0	0	-0.0	0	-0.04	0	0	0	0.0	0.05	0.05	0.0	0	0	0	0	0	0	0	-0.01	0.0	0.05	0	0.0	0.01	0.0	0.02	-0.01	-0.01	0.1	0.0	0	0	0	0	0.0	0.08	0.0	0.0	0	0.0	0	0	0.0	0	0.0	0	0.0	0.0	0	0	0	-0.01	-0.02	0	0	-0.07	0	0.0	0	0.04	0	0	0	0	0.0	0.0	-0.04	0	0	0	0	-0.02	0.0	0.07	0	0	0.0	-0.01	0	0	-0.04	0.0	0.0	0	0	0	0	-0.1	0.0	0	0	0	0.03	0	0	0.01	-0.02	0.0	0.02	0	0	0.04	0	-0.02	0.01	0.0	0	0	0	0	0	0	0	0.0	0	0.01	0.0	0	0.01	0	0	0.0	0	0	0	0.0	-0.03	0.0	0.07	0	0	0	0	0	-0.04	0	0	0	0.01	0	0	0	0	0	0.0	0.0	0.0	0	0	0	0.0	0	0	0.0	0	0	0	0	0	0	-0.03	0.01	0	0	0.07	0.0	0.0	0	0	0	0.0	0	0	0	0	0	0.0	0.0	-0.03	0.0	0	0	0	0	0	-0.05	0.03	0	0	0	0	0	0	0.0	0	0.0	0	-0.3	-0.04	0	0	0	-0.0	0	0	0.0	-0.02	0.02	0	-0.01	0.0	0	0	0	0	0.0	0.0	0	0	0.02	1.0	0.03	0.0	0.0	0.02	0.03	0	0	0	0.02	5	0.0	0.04	-0.04	0	0	0.0	0.06	0.01	0	-0.02	0.0	0	0.0	-0.04	0	0.0	0.01	0.0	0	-0.0	0.0	0	0	0	0.0	0	0.0	0	0	0.0	0	0	0	0	0	0.05	0	-0.03	0	0	-0.0	0.0	0	0	-0.07	-0.02	0.02	0.0	0	0	0	0	0.01	0	0.02	0.09	-0.04	-0.02	0	0.0	216	0	0.0	-0.01	0	0.0	0	-0.03	0	0	0	0	0.01	-0.01	0.0	0	0.02	0.04	0.0	0	0	-0.12	0.03	0.02	0.0	0	0	0.02	-0.01	0	0	0.0	0.0	0.01	0	0	4	0	0	0	0	0.02	0	0.02	0	0	0.0	0.0	216	0	0	0	0.03	0.0	-0.01	0.0	0.0	0	0	0.02	-0.08	0	0	-0.04	0.0	0	-0.02	0	0	0	0.04	0	0	0	0	0	0	0.05	0	0.03	0	0	-0.03	-0.01	0.0	0.0	0	-0.01	-0.03	0.02	0.03	0	0	0	0	0	0	0	0.0	0	0.03	-0.03	0	0	0	-0.0	0.0	0	0	0.0	0	0	-0.12	0.02	0.0	-0.01	0.0	0	0	0.0	0	-0.03	0	0	0.0	0	0	0	0	0.04	0.03	0.01	-0.01	-0.09	0.01	0	0	0.01	0.0	0	0.03	0.0	0.02	0.0	0	0	0	0	0	0.0	-0.04	0	0	0.0	0.01	0.0	0	0.0	0	0	0.03	0.01	0	0	0.0	0	0.0	0	-0.01	0	0.04	0	0.0	0	0	0	0	0	0	-0.01	0.01	0	0.04	0	0	0	0	0.04	0.03	0	0.0	0.0	0	0	0	-0.02	0	0	1	0	0	-0.01	-0.02	0.02	0	0.01	0.01	0	0.02	0.0	0.0	0	0	0.0	0	0.03	0.0	0.0	-0.02	-0.01	0.02	0.0	0	-0.02	0	0.05	0	0	0	0.32
moyamoya disease	0	0	0.0	0	0.0	0.02	0	0.05	0	0	0	-0.01	0	0.0	0	0	0.08	0.0	0.0	-0.11	0.0	0	0.11	0	0	0.0	0.01	0	0	-0.02	-0.04	0	0	0	0	0	0	0	5	0	0.04	0	2.29	0.02	0.04	0	0.02	-0.0	0.03	-0.02	0.0	0	-0.01	-0.02	0	-0.01	0.0	0.01	0	0	0	1	0.01	-0.02	0.0	0	1	1	0	0	0	0	0	0.03	0	-0.01	0	0.0	0.05	0.0	0.0	0	0	0	0	0	0.04	0	-0.07	0.03	0	0	0.0	0	-0.02	0	0	0	0.0	0.0	0	0.05	0.0	0.0	0	-0.04	0	0.0	0.0	0	0	0.0	0	0.01	-0.01	0.01	0	-0.0	0	-0.03	0	0	0.0	0.0	0	0	0	0.0	-0.03	0	0.0	0.09	-0.04	0.0	0.02	0	0	0.0	0	0	0	0.0	0	-0.03	0	0.03	0.01	0	0	-0.03	0	0	0.0	0	0.01	0	0.0	0.02	0	0	0.0	0	0	0.0	0	0	0.0	0.0	0	0	0	0.09	0.08	0	0	0	0	0	0	0	0	0.0	0	0.07	-0.03	0.02	0	0	0	0.0	0	0.03	0	-0.03	0	-0.0	0	0	0.02	-0.01	0.0	0	-0.02	0.0	0.0	0	0	0.0	0.06	0	0	-0.01	0	0	0	0	0	0	0	0	0	0	112	0.02	0	0	0	0.03	-0.03	0	0.0	0	0.0	0.0	0	0.03	-0.06	-0.0	0.0	0	0	4206	0	0	0	-0.03	0	0	0.03	-0.02	-0.04	0	0.01	0.0	-0.03	0	0	0	0	0.0	0	0	0.4	0.04	0.04	0.92	0.0	-0.03	0	-0.05	0	0.0	0	0	0	-0.05	0.0	0	0	0	0.0	0	0.01	0	0.03	0.05	0	0	0	0.0	0	0	-0.02	0.06	0	0	-0.04	0.0	0	-0.01	0	0	0.0	0	0	-0.02	0	0	0	0	0.0	0	0	0.0	0	0	0.04	0	0	0.04	-0.01	0	0.02	0	0	0.08	0	-0.01	0	0.0	0.0	0	0	0	0.0	0	0.0	0	0	0	0.0	0	0.0	0	-0.01	-0.05	0	0	-0.07	0.0	0	0	0	0	0.01	12	-0.04	0.0	0	0	0	0.0	0.02	0.03	0	0.02	0	0.0	-0.0	0	0.02	0	0	-0.08	0.01	0	0	0.0	0	-0.05	0	0	0	0	0	0	-0.02	0	0.02	0.0	0.0	-0.02	0.0	0	0.06	0.0	0	0	0	0	0	0	0	0	-0.05	0	0	0	0	0	0	0.0	0	0.0	0	0	0	0.02	-0.05	0.0	-0.02	0	0.06	0	0.0	0	-0.03	0.02	0.04	0	0.01	0	0	-0.02	-0.01	-0.02	0.01	0.0	0	0	0	0.01	0.0	0	0.0	0	0.0	-0.06	0	0.02	0	0.04	0	0	0	0	0	0	-0.03	0.0	0	0	0	0	-0.06	0.0	0	-0.05	0	0	0	0.02	0.0	0	-0.02	0	0	0	0	0.0	0.0	0	0.06	0.0	0.01	0.0	0.0	0	0.0	0	0	0	0.0	0	-0.05	0	0	0	-0.02	0	0	0	0	-0.06	-0.04	0	0	0	-0.04	-0.07	0	0.0	0.0	0	0	0	0.0	0.0	0	0	0	0	-0.01	0	-0.0	0	0.0	0	0.0	0.01	0.0	0.0	0	0	0	0.0	-0.06	0.0	0	0	0	0	0	0	0	0.0	0	0	0	0	0	0	0.0	-0.01	0	0	1028	0	0	0	0.01	0	0	0	0.0	0.0	0.0	0	0	0	0	0.02	0.0	0	0.0	-0.02	0	0	0.03	0.0	0	0	0.0	0	0.0	0.0	0.05	0	0	0	0	0	0	0	0	-0.01	0	0	0.0	0	0	0	0	0	0.0	0	0.06	0.0	0.01	0	0.0	0	0.01	0	0.0	0	0	0	0	0	-0.02	0.05	0	0	0.01	0	0	0	0.0	0.0	0	0	0	0	0.0	0	-0.05	0	0.02	0	0	-0.03	0.07	-0.07	0.07	0.0	0	-0.04	0	0.04	0	0.0	0	0	0.0	0.0	0	0.0	0.0	0.03	0.02	0	0	0.0	0	-0.0	0.0	0.0	0	0.0	0.0	0	-0.07	0.0	-0.01	-0.05	0.0	0.01	0.0	0.03	0	0	-0.03	0	0	0	0.0	-0.06	0.0	0	0.0	0	0	0.0	0	0.0	0.0	0	0.0	0	0.0	0.0	0	0	0	0	0	0.08	0	0	0	0	0.0	-0.03	0.0	0	0.0	0	0	0	0	-0.02	0	0.0	0	0	0	0.0	0.0	0	0	0	0.04	0	0	0	0.0	0.0	0	0	0	0	0	0	0	0.01	-0.01	0.0	0.0	0	0	0.03	0.01	0.0	0	0	0.05	0.0	0.0	0	0.0	0	0.04	0.0	0.0	-0.01	-0.04	0	-0.0	-0.05	0.0	0.0	-0.03	0	0.0	0	0	0.0	-0.01	-0.05	0	-0.02	0.0	0	0	0.0	-0.09	0	0.0	0	0.0	-0.03	0	0.0	0	0	-0.06	0	-0.02	0	14	0	0.01	0.0	0	0.0	0	0.02	0.0	0	0.0	1.0	-0.04	0.0	0	0.0	0	0	0	0	-0.01	-0.0	0.04	0.0	0	0	0.0	0.0	0	0	0	0.02	0	-0.03	0.0	17.31	0.03	0	0	0	0	0	0	0.0	0	0.0	0.03	0	0.0	0	0.07	0.01	0.0	0	0.0	0	-0.02	0.0	0	0	-0.02	0.0	-0.0	0	0.0	0	0	0.03	0.0	0	0	0	0.01	0	0	0	0	0	0.0	0.0	0.0	0	0	0	0.0	0	0.04	0.0	0.0	0.0	0.04	-0.03	0	0	0.0	0	0	0	-0.07	0.06	0.04	0	0	0.0	0.01	0.0	0	0.0	0	0	0	0.0	-0.01	0.0	0	0	0	0	0	0.0	-0.04	49	0	-0.03	0	0.0	0.04	0	0	0.0	0	0.0	0.0	0.0	0	0	0	0	0	0	0	0	0	0.02	-0.01	-0.0	0	0	-0.0	-0.03	0.0	0	0	0	0	0	-0.03	0	0	0.0	0.0	0	0.0	0	0	0	0.03	0.0	0.04	0	0	0.03	0.0	0.0	0	0	-0.01	0.0	0.0	-0.07	0	0	-0.01	0.0	0	0.0	0	0	0.0	0	0	0.0	-0.01	-0.08	0.0	0	-0.05	0.0	0.0	-0.03	0.02	0.0	0	0	-0.0	0	0.06	0	0	0.0	-0.03	0	-0.01	0.0	0.0	0	0	0	0.0	0	-0.04	0.0	0.04	0	-0.0	0.0	0	-0.01	-0.03	0	0	0	0	0	0	0.01	0	0	0.0	0	0	0	0.04	0	0.04	0.06	0	0	0	0	0	0.0	0	0.0	0	0.0	0	0	0	0.0	0.0	0	-0.06	0.0	0.05	0	-0.01	0.0	0	0	0	0	-0.02	0.06	-0.02	0.0	0	0	0.0	0	0	0	0	0	0	0	0	0	1	0.0	0	0	0	0	0	0.05	0	0	0.19	0	0.01	0.0	0.01	0	0	0.02	0.0	0	0	0.08	0.0	0.0	0	-0.05	0	0.0	0	0.04	0.0	0.0	0.0	-0.07	0.0	-0.02	-0.03	-0.05	0	0	-0.04	0	0	0	0	0	0	-0.0	0.04	0.02	0.02	0.0	0	0.1	0.0	0	0.0	0	0.0	0	0.02	0.0	0.0	0	MONDO	0.0	0	0.04	-0.02	0.01	0	0.0	0	0	0	0.0	0	46	0.0	0.0	0	0	0	-0.02	0	0	0	0	0	0	0.0	0	0.02	0.05	0.02	-0.08	0	-0.02	0	0	0	0.03	0	0.0	0	0	0.03	0	0	0	-0.0	0.0	0	-0.01	-0.07	-0.02	0.02	0	0.03	-0.06	0	0.01	0	0.0	0	0.0	0.0	0	0.0	-0.03	-0.0	0	0	-0.05	0	0	0	0	0	0.0	0.0	0	-0.04	0	0.0	0	0	0.04	0	0	0.0	0	-0.0	0.01	0	0	0	0	0.0	0.0	0.0	-0.01	-0.0	-0.01	0.0	0.07	-0.04	0	-0.03	0	0.02	0	0	0.0	0.0	0.03	0.0	-0.0	0	0	0	0	0	-0.05	0	0	0	0	0.01	-0.0	0.0	0.0	0	0	0.0	0	0.0	0	0	0.0	0	0	0	0.0	0	-0.03	0	0	0	0.0	-0.04	0	0.0	0	0	0	0	0	0	0	-0.02	0	0	0	0.0	0	0	0.02	0	0	-0.01	0	0.0	-0.04	0	0.01	0.0	0	0	0	0	0	0	-0.02	-0.04	0.01	0.0	-0.03	0.0	0.0	0.0	0.0	0	0.0	0	0	0.0	0	0	0	0	0	0	0.0	0	0.01	0	0	0	0.04	0.05	0	0.0	0	-0.04	0	0	0	-0.01	0	0	-0.02	0	0.03	0.01	0	0	0.05	-0.06	0	0	0	0	0	0.0	0	-0.08	0	0.0	0	0	0	0.0	0.0	1.0	0	0.0	0	0	-0.03	0	0.0	0	0	0.14	0	0.0	0.02	0	0.0	0.04	0.01	0.0	0.0	0	-0.0	0	-0.0	0	0.04	-0.02	0	0	0	0	0.0	-0.04	0	0.04	0	0.0	0	0	0.0	0	0.0	0.07	0.0	0	0.0	-0.01	0	0.0	0.0	0	0	0	1548.6	0	0	0	0.0	0.01	0	0.0	-0.05	0.05	0	0	0	0	-0.04	0.0	0	0	0	0	0.06	0	0.0	0	0	-0.01	0	0.03	0.02	0	0	0.01	0	0.04	0	0.0	0.0	0	0	0	0	0	0	0.04	0.02	0	0.0	0	0	0	0	0.01	0	0	0	0	-0.01	0.0	0	0	0	0	0	0.0	0.0	0.0	0	0	0	0.03	0	0	0.02	0	0.0	0.01	-0.02	0.01	0	-0.01	0	0.06	0.0	0	0	0	0	0	0	0.0	0	0	0	0	0.07	0	0	0	-0.02	0	0	0	0.03	0.0	0	0	0.0	0	0.0	0	0.01	0.06	0.0	0	0	0.02	0.0	0.0	-0.03	-0.02	0	0.01	0.0	-0.01	0	0	-0.03	0.03	0	0	0.0	0.0	0	0.01	0	-0.04	-0.05	-0.03	-0.01	0	0	0	0	0	0	-0.02	0.08	0	0	0	0	0	0.0	-0.01	0.0	-0.03	0.0	0	0.02	39.58	0	0	0	0.02	0.04	-0.03	0	0	0.0	0.0	0	0.0	0.0	0	0	0	0	0	0	0.02	0	0.0	0	-0.0	-0.04	0	0.01	0	0	0.02	0	0.01	0	0.01	0.01	0.06	0	0	-0.03	-0.02	-0.05	0	-0.02	0.01	0	-0.03	-0.0	0.0	-0.07	0.01	0	-0.04	0	0.03	0	0	0	0	0	0	0	0	0	0.04	0.0	0	255	0	0	0	0	0	0	0	0	0	0	-0.01	0	0.01	0	0.0	-0.08	-0.03	0.02	0	0	0.02	0	0	0	0	0.0	0.0	0	0	-0.01	0.0	0	0	0	0	-0.03	0	0.0	0	0	0	0.0	0.01	0	0	0.0	-0.02	0	0	0.05	0	-0.01	0.02	0	0.0	-0.06	0.1	0	0	0	0	0	0	0	0	0	0.0	0	0.0	0	0	0	-0.02	0.0	0	-0.1	0	0.02	0	0.05	-0.06	0.0	0	0	0.0	-0.05	0	0.0	0.0	0.04	0	0	-0.02	0	0	0	0.03	0.0	-0.01	0	0	0	0	-0.04	0	0.01	0.01	0.0	-0.04	0	0	0	0	0	0.04	-0.03	0	0.0	-0.01	0	0	0.0	-0.02	0	0.0	0	0	-0.04	0	0	0	0	0	0.0	0	0	0.0	0	0	0	0.01	0	0	0	0	0	0	0	0.0	0.04	0	-0.02	0	0	-0.08	0.05	-0.06	0	0	0	0	0.0	0	0.01	0.05	0	0	0	0	0	0	0	0.0	0	0.0	0	0	0.05	0	0.0	0	0.0	0	0.01	0	0	0	0	0	0	0	0	0	0.01	0	0	0.03	-0.05	0	0.0	0	0	0.04	0	0.05	0	0	0.01	0.08	0	0	0	0	0.0	0	0.04	0	0	0.0	0.0	0.0	-0.01	-0.02	0	0	-0.0	0	-0.03	0	0.0	0.02	0	0	0	0	0	0	0	0	43.11	0	0	0.04	0	0	0.02	0.0	0	0	0.0	0	0	0.0	0.0	-0.04	0.01	-0.05	0.0	0	-0.01	-0.09	0	0	-0.04	0.04	0	0.07	0.02	0	0	0	0.0	0.02	0	0.0	0	-0.01	-0.02	0.0	0	0	0.0	0	0	0	0	0	0	0	0	0.0	0	-0.02	0	0	0.0	0	0.0	0.0	0	0	0	0	0.0	0.0	0	0	-0.05	0.0	0	0.01	0	0.03	0	0	0	-0.06	0.0	-0.02	0.0	0.03	0.0	0	0	122	0.0	0	0.0	-0.02	0.0	-0.01	0	0	0.03	0	0	0	0	0	0	0	0	0	0	0	0	0	0.04	0	0	0.02	0.02	0.0	0	0	0.0	0	0	0	0	0.0	0	0	0	0.0	0	0.0	0.0	0	0.05	-0.03	-0.04	0	0	0	-0.02	0	0	0	0	-0.07	0.0	0	0	0	0	0	0	0.05	-0.05	0.0	0	0.01	-0.02	0.0	0.04	0.0	0	0.0	0	0.04	0.0	0.03	-0.05	0.0	0	-0.04	0	0	0	0.02	0	0	0	0	-0.03	0	0	0	0.01	-0.01	0	0.0	0	-0.04	0.05	0.0	0.0	0	0	0	0	0.0	0.0	0	0	0.0	0.05	0.0	0	0.01	0.02	0.0	0	0	0	0	0.04	0	0	0	0	0	0.0	-0.01	0	0	0.01	-0.06	0	0	0.0	0.02	0.0	0.04	0.0	0	0	-0.04	0	0.0	0	0	0	9	0	0.0	0	0	0	0.0	0.06	0	0	0	0.11	0.01	0	0	0.03	0	0	0	0.01	0.0	-0.02	0.06	-0.03	0.0	0	0	0.0	0.03	0.0	0	0	0	0.0	-0.09	0.0	0	0	0	0.0	0	0.0	-0.03	0.0	0	0	0	0	0	0	0	0.0	0	0.0	0	0.0	0	0	0	0.0	0	0	0.0	0	0.0	0	0	0	0.01	0.02	0	0	-0.02	-0.03	0	-0.02	0	0	0	0	-0.01	0.02	0	-0.0	0	-0.06	0.02	0	0.0	0	-0.01	0.0	0	0	0	0	0	0.0	0	0	0	0	0	0.0	0	0	0.0	0	0	0.06	0	-0.02	0	0	0	0	0	0	0	0	0	0	0.0	0	0	0.0	0	0.0	0	0	0	0	0	0	0.0	0.0	0.0	0.01	0	0	0	-0.08	0.0	0.0	0	0	-0.03	0	-0.01	0.0	-0.01	0.0	0	-0.01	0.03	0	0.0	0	0.0	-0.01	2	0	0	0	0.0	0.0	0.06	0	0.0	0	0.0	0	0	0	0	0	0.04	0.03	0.0	0.0	0	0.0	-0.01	0	0	0	0	0	0	0	0	-0.1	-0.02	0	0	0	0	0.0	0.01	0	0	0	0	0	9	0.0	0	0	0.04	0.0	0.02	0	0.0	0.0	0	0.07	0	0	0	0.02	-0.01	0	-0.03	1	0	0	-0.02	0.0	0.0	0	0	0.31	0	0	0	0	0	0	0	0	0	0	0	0	0	0	0.0	-0.03	0.0	0	0	0	0	0.02	-0.02	0	0	-0.05	0.0	0	0.0	0.0	0	0	283	0.01	0	0	0	0	-0.03	0.0	0	0	0	-0.01	0.03	0.0	0	0	-0.04	0	283	0	-0.03	0	0	0	-0.01	0	0.0	0	0	0	0.08	0	0	0	0.01	0	0	0	-0.08	0	0	0	0	0.06	0	0	0.0	0.05	0	0	0.01	-0.04	0.0	0	0	0.07	0	0	0	0	0.0	0	0.0	-0.12	-0.02	3.63	0	0	0.01	0.0	0	0.0	0	0	0	0	0.0	0	-0.05	0	0.03	0	0	0	0	0	0.07	0	0	0	0	0	0.03	0	0.01	0	0	0	0.0	0.76	-0.0	0.06	0	0	0	0	0	0	0	0.06	0.0	-0.02	0	0.0	0.06	0.0	0.05	0.01	0.01	-0.0	0.0	0	0	0	0	0.0	-0.01	0.0	0.0	0	0.0	0	0	0.01	0	0.0	0	0.0	0.0	0	0	0	-0.04	0.07	0	0	0.0	0	0.0	0	0.06	0	0	0	0	0.0	0.0	-0.03	0	0	0	0	0.03	0.04	-0.01	0	0	0.0	0.03	0	0	-0.08	0.0	0.0	0	0	0	0	0.02	0.0	0	0	0	-0.03	0	0	0.02	0.01	0.0	0.1	0	0	0.01	0	-0.01	-0.03	0.0	0	0	0	0	0	0	0	0.0	0	0.04	0.0	0	0.06	0	0	0.0	0	0	0	0.0	-0.01	0.0	0.05	0	0	0	0	0	-0.02	0	0	0	0.04	0	0	0	0	0	0.0	0.0	0.0	0	0	0	0.0	0	0	0.0	0	0	0	0	0	0	-0.03	0.04	0	0	0.0	0.04	0.0	0	0	0	0.0	0	0	0	0	0	0.0	0.0	0.1	0.0	0	0	0	0	0	-0.05	0.0	0	0	0	0	0	0	0.0	0	0.0	0	-0.3	-0.02	0	0	0	-0.05	0	0	0.0	0.06	-0.02	0	0.02	0.0	0	0	0	0	0.0	0.0	0	0	-0.06	2.49	-0.0	0.0	0.0	0.02	-0.0	0	0	0	-0.0	1	0.01	0.0	0.03	0	0	0.0	0.04	0.0	0	0.01	0.0	0	0.0	0.05	0	0.01	0.07	0.0	0	0.01	0.0	0	0	0	0.0	0	0.0	0	0	0.0	0	0	0	0	0	0.05	0	0.01	0	0	-0.01	0.0	0	0	0.02	0.02	-0.03	0.0	0	0	0	0	0.01	0	0.04	0.03	-0.01	0.04	0	0.0	49	0	0.0	0.02	0	0.0	0	0.0	0	0	0	0	0.04	0.06	0.0	0	0.0	-0.02	0.0	0	0	-0.01	-0.02	-0.0	0.0	0	0	0.0	-0.01	0	0	0.0	0.0	0.0	0	0	7	0	0	0	0	-0.01	0	-0.02	0	0	0.0	0.0	122	0	0	0	-0.04	0.07	0.01	-0.04	0.0	0	0	-0.05	-0.02	0	0	-0.0	0.0	0	-0.02	0	0	0	-0.02	0	0	0	0	0	0	-0.01	0	0.05	0	0	-0.01	0.03	0.0	0.0	0	-0.01	0.06	-0.0	-0.02	0	0	0	0	0	0	0	0.0	0	-0.04	-0.07	0	0	0	-0.01	0.0	0	0	0.0	0	0	-0.0	0.03	0.0	0.02	0.0	0	0	0.0	0	-0.11	0	0	0.0	0	0	0	0	0.01	0.04	0.0	-0.0	-0.02	0.01	0	0	-0.0	0.0	0	-0.04	0.0	0.01	0.0	0	0	0	0	0	0.0	-0.01	0	0	0.0	-0.03	0.0	0	0.0	0	0	-0.01	-0.0	0	0	0.0	0	0.0	0	-0.02	0	0.02	0	0.0	0	0	0	0	0	0	0.06	0.04	0	0.02	0	0	0	0	0.03	0.06	0	0.0	0.0	0	0	0	-0.05	0	0	3	0	0	0.02	-0.03	-0.02	0	-0.01	-0.03	0	0.02	0.0	0.0	0	0	0.0	0	0.0	0.0	0.0	-0.02	-0.06	0.01	0.03	0	-0.05	0	0.02	0	0	0	0.32
pelvic varices	0	0	0.0	0	0.0	-0.02	0	0.04	0	0	0	0.01	0	0.0	0	0	-0.04	0.0	0.0	0.0	0.0	0	0.04	0	0	0.0	-0.02	0	0	-0.04	0.01	0	0	0	0	0	0	0	0	0	-0.03	0	0.0	-0.02	-0.02	0	0.01	-0.03	0.03	-0.03	0.0	0	0.01	0.03	0	0.0	0.0	-0.02	0	0	0	1	0.02	-0.01	0.0	0	0	0	0	0	0	0	0	0.0	0	-0.01	0	0.0	0.02	0.0	0.0	0	0	0	0	0	-0.01	0	-0.01	0.0	0	0	0.0	0	-0.03	0	0	0	0.0	-0.03	0	-0.04	0.0	0.0	0	0.06	0	0.0	0.0	0	0	0.0	0	0.04	0.12	0.0	0	-0.1	0	0.05	0	0	0.0	0.0	0	0	0	-0.07	0.04	0	0.0	0.0	0.01	0.0	-0.03	0	0	0.0	0	0	0	0.0	0	0.01	0	-0.0	0.0	0	0	0.02	0	0	0.0	0	-0.03	0	0.0	-0.04	0	0	0.0	0	0	0.0	0	0	0.0	0.0	0	0	0	0.05	-0.01	0	0	0	0	0	0	0	0	0.0	0	0.0	-0.05	-0.03	0	0	0	0.0	0	-0.01	0	0.05	0	0.04	0	0	-0.06	0.02	0.0	0	0.01	0.0	0.0	0	0	0.0	-0.08	0	0	-0.01	0	0	0	0	0	0	0	0	0	0	0	0.05	0	0	0	0.02	0.05	0	0.0	0	0.0	0.0	0	-0.02	0.03	0.05	0.0	0	0	0	0	0	0	0.01	0	0	-0.01	0.0	0.01	0	0.0	0.0	-0.04	0	0	0	0	0.0	0	0	0.0	0.03	-0.02	0.0	0.0	-0.02	0	-0.02	0	0.0	0	0	0	-0.01	0.0	0	0	0	0.0	0	-0.04	0	-0.06	0.0	0	0	0	0.0	0	0	-0.01	-0.01	0	0	-0.02	0.0	0	0.01	0	0	0.0	0	0	-0.01	0	0	0	0	0.0	0	0	0.0	0	0	0.05	0	0	-0.01	-0.01	0	0.0	0	0	0.02	0	-0.01	0	0.0	0.0	0	0	0	0.0	0	0.0	0	0	0	0.0	0	0.0	0	0.03	0.04	0	0	-0.07	0.0	0	0	0	0	0.0	3	-0.0	0.0	0	0	0	0.0	0.04	-0.06	0	-0.02	0	0.0	-0.09	0	0.01	0	0	0.02	0.05	0	0	0.06	0	-0.04	0	0	0	0	0	0	-0.06	0	0.01	0.0	0.0	-0.01	0.0	0	0.01	0.0	0	0	0	0	0	0	0	0	0.04	0	0	0	0	0	0	0.0	0	0.0	0	0	0	-0.0	0.02	0.0	0.04	0	-0.08	0	0.0	0	0.02	0.01	-0.02	0	0.03	0	0	-0.02	0.06	-0.01	0.0	0.0	0	0	0	-0.0	0.0	0	0.0	0	0.0	0.08	0	0.06	0	-0.04	0	0	0	0	0	0	-0.0	0.0	0	0	0	0	0.03	0.0	0	0.02	0	0	0	0.02	0.0	0	0.06	0	0	0	0	0.0	0.0	0	0.07	0.0	-0.04	0.0	0.0	0	0.0	0	0	0	0.0	0	-0.02	0	0	0	-0.01	0	0	0	0	0.04	-0.12	0	0	0	0.02	0.02	0	0.0	0.0	0	0	0	0.0	0.0	0	0	0	0	0.01	0	-0.02	0	0.0	0	0.0	-0.03	0.0	0.01	0	0	0	0.0	-0.0	-0.04	0	0	0	0	0	0	0	0.0	0	0	0	0	0	0	0.0	0.01	0	0	0	0	0	0	0.0	0	0	0	0.0	0.0	0.0	0	0	0	0	0.01	0.0	0	0.0	0.05	0	0	-0.02	0.03	0	0	0.0	0	0.0	0.0	-0.04	0	0	0	0	0	0	0	0	-0.02	0	0	0.0	0	0	0	0	0	0.0	0	0.0	0.0	-0.04	0	0.0	0	0.05	0	0.0	0	0	0	0	0	-0.01	-0.02	0	0	0.01	0	0	0	0.0	0.0	0	0	0	0	0.0	0	0.03	0	0.02	0	0	-0.03	-0.03	-0.04	0.05	0.0	0	-0.07	0	-0.01	0	0.0	0	0	0.0	0.0	0	0.0	0.0	-0.01	0.03	0	0	0.0	0	0.04	-0.0	0.0	0	-0.02	0.0	0	0.04	0.0	-0.02	0.03	0.0	-0.11	0.0	-0.01	0	0	-0.02	0	0	0	0.0	0.02	0.0	0	0.0	0	0	0.0	0	0.0	0.0	0	0.0	0	0.0	0.0	0	0	0	0	0	0.0	0	0	0	0	0.0	0.02	0.0	0	0.0	0	0	0	0	0.0	0	0.0	0	0	0	0.0	0.0	0	0	0	0.0	0	0	0	0.0	0.0	0	0	0	0	0	0	0	-0.02	-0.01	0.0	0.0	0	0	-0.04	0.07	0.0	0	0	0.02	0.0	0.0	0	0.04	0	0.01	0.0	0.0	0.0	0.03	0	-0.02	0.03	0.0	0.0	-0.04	0	0.0	0	0	0.0	0.02	0.1	0	-0.03	0.0	0	0	0.0	0.03	0	-0.04	0	0.0	0.03	0	0.0	0	0	0.02	0	-0.04	0	3	0	0.0	0.0	0	0.0	0	-0.02	0.0	0	0.0	0.0	-0.0	0.0	0	0.0	0	0	0	0	0.01	0.01	0.02	0.0	0	0	0.0	0.0	0	0	0	0.02	0	-0.04	-0.04	0.0	0.01	0	0	0	0	0	0	0.0	0	0.0	-0.03	0	0.0	0	-0.02	-0.02	0.0	0	0.0	0	0.04	0.0	0	0	0.01	0.0	-0.04	0	0.0	0	0	-0.04	0.0	0	0	0	-0.02	0	0	0	0	0	0.0	0.0	0.0	0	0	0	-0.03	0	0.0	0.0	0.0	0.0	0.01	-0.01	0	0	0.0	0	0	0	-0.08	0.0	0.01	0	0	0.0	-0.0	0.0	0	0.0	0	0	0	0.0	0.04	0.0	0	0	0	0	0	0.0	0.02	0	0	-0.01	0	0.0	0.03	0	0	0.0	0	0.0	0.03	0.0	0	0	0	0	0	0	0	0	0	0.03	0.01	0.02	0	0	-0.02	-0.02	0.0	0	0	0	0	0	-0.08	0	0	0.0	0.0	0	0.0	0	0	0	0.01	0.0	-0.02	0	0	0.06	0.0	0.0	0	0	-0.04	0.0	0.0	-0.02	0	0	-0.01	0.0	0	0.01	0	0	0.0	0	0	0.0	0.03	0.01	0.0	0	-0.07	0.0	0.0	-0.03	0.01	-0.04	0	0	0.0	0	0.04	0	0	-0.07	0.04	0	0.01	0.0	0.0	0	0	0	0.0	0	-0.07	0.0	-0.06	0	-0.05	0.0	0	-0.1	0.0	0	0	0	0	0	0	0.03	0	0	0.03	0	0	0	0.03	0	-0.08	-0.02	0	0	0	0	0	0.0	0	0.0	0	0.0	0	0	0	0.0	0.0	0	-0.02	0.0	-0.07	0	-0.06	0.0	0	0	0	0	0.0	0.02	-0.03	0.0	0	0	0.0	0	0	0	0	0	0	0	0	0	0	0.0	0	0	0	0	0	0.01	0	0	0.0	0	0.0	0.0	0.04	0	0	-0.05	0.0	0	0	-0.06	0.0	0.0	0	0.01	0	0.0	0	-0.01	0.0	0.0	0.0	-0.08	0.0	0.0	0.04	0.01	0	0	0.03	0	0	0	0	0	0	0.05	-0.03	0.03	0.02	0.0	0	-0.03	0.0	0	0.0	0	0.0	0	0.01	0.0	0.0	0	MONDO	0.0	0	0.02	0.03	0.02	0	0.0	0	0	0	0.0	0	15	0.0	0.0	0	0	0	0.03	0	0	0	0	0	0	0.0	0	-0.05	-0.03	-0.02	-0.01	0	0.0	0	0	0	-0.07	0	0.0	0	0	0.02	0	0	0	0.03	0.0	0	0.04	-0.0	0.08	-0.0	0	0.04	0.01	0	0.07	0	0.0	0	0.0	0.0	0	0.0	0.01	-0.04	0	0	0.05	0	0	0	0	0	0.0	0.0	0	-0.01	0	0.0	0	0	-0.01	0	0	0.0	0	-0.01	0.07	0	0	0	0	0.0	0.0	0.0	-0.01	-0.03	-0.0	0.0	-0.01	0.03	0	0.02	0	-0.01	0	0	0.0	0.0	0.04	0.0	0.03	0	0	0	0	0	0.0	0	0	0	0	0.0	0.02	0.0	0.0	0	0	0.0	0	0.0	0	0	0.0	0	0	0	0.0	0	-0.01	0	0	0	0.0	-0.04	0	0.0	0	0	0	0	0	0	0	-0.02	0	0	0	0.0	0	0	0.06	0	0	0.03	0	0.0	-0.02	0	0.05	0.0	0	0	0	0	0	0	-0.0	0.01	0.01	0.0	0.07	0.0	0.0	0.0	0.0	0	0.0	0	0	0.0	0	0	0	0	0	0	0.06	0	0.0	0	0	0	-0.08	-0.01	0	0.0	0	0.03	0	0	0	0.04	0	0	0.03	0	0.02	-0.06	0	0	0.0	-0.04	0	0	0	0	0	0.0	0	-0.01	0	0.06	0	0	0	0.04	0.0	0.0	0	0.0	0	0	-0.01	0	0.0	0	0	0.0	0	0.0	0.04	0	0.0	-0.09	-0.04	0.0	0.0	0	-0.01	0	-0.06	0	-0.02	0.04	0	0	0	0	0.0	-0.0	0	0.01	0	0.0	0	0	0.0	0	0.0	0.02	0.0	0	0.0	0.01	0	0.0	0.0	0	0	0	0.0	0	0	0	0.0	-0.02	0	0.0	0.06	0.0	0	0	0	0	-0.05	0.04	0	0	0	0	-0.04	0	0.0	0	0	-0.06	0	0.06	-0.0	0	0	-0.03	0	-0.01	0	0.0	0.0	0	0	0	0	0	0	-0.02	-0.01	0	0.0	0	0	0	0	0.02	0	0	0	0	0.0	0.0	0	0	0	0	0	0.0	0.0	0.0	0	0	0	0.01	0	0	-0.06	0	0.0	0.04	-0.02	-0.01	0	0.07	0	0.02	0.0	0	0	0	0	0	0	0.0	0	0	0	0	0.0	0	0	0	0.01	0	0	0	0.0	0.0	0	0	0.0	0	0.0	0	0.02	0.04	0.0	0	0	0.04	0.0	0.0	0.04	-0.01	0	0.02	0.0	0.05	0	0	-0.05	0.05	0	0	0.0	0.0	0	-0.03	0	0.05	0.07	0.01	0.01	0	0	0	0	0	0	-0.04	0.03	0	0	0	0	0	0.0	0.05	0.0	0.01	0.01	0	-0.0	0.0	0	0	0	-0.01	0.01	-0.03	0	0	0.0	0.0	0	0.0	0.0	0	0	0	0	0	0	-0.04	0	0.0	0	0.03	0.02	0	-0.07	0	0	0.0	0	0.02	0	0.05	0.0	-0.03	0	0	0.07	0.04	0.06	0	-0.01	0.08	0	-0.04	0.05	0.0	-0.03	-0.01	0	0.03	0	-0.0	0	0	0	0	0	0	0	0	0	-0.02	0.0	0	0	0	0	0	0	0	0	0	0	0	0	-0.04	0	-0.08	0	-0.0	0.01	0.08	0.01	0	0	0.0	0	0	0	0	0.0	0.0	0	0	0.02	0.0	0	0	0	0	-0.0	0	0.0	0	0	0	0.0	0.02	0	0	0.0	0.03	0	0	0.0	0	0.03	0.04	0	0.0	-0.03	0.05	0	0	0	0	0	0	0	0	0	0.0	0	0.0	0	0	0	0.05	0.0	0	-0.02	0	-0.01	0	0.01	-0.0	0.0	0	0	0.0	-0.04	0	0.0	0.0	-0.05	0	0	0.02	0	0	0	-0.02	0.0	-0.04	0	0	0	0	-0.01	0	-0.07	0.03	0.0	-0.01	0	0	0	0	0	-0.05	0.04	0	0.0	0.0	0	0	0.0	0.01	0	0.0	0	0	0.01	0	0	0	0	0	0.0	0	0	0.0	0	0	0	0.0	0	0	0	0	0	0	0	0.0	-0.02	0	-0.0	0	0	0.0	-0.01	0.07	0	0	0	0	0.0	0	0.03	-0.01	0	0	0	0	0	0	0	0.0	0	0.0	0	0	-0.03	0	0.0	0	0.0	0	-0.07	0	0	0	0	0	0	0	0	0	0.01	0	0	-0.03	0.03	0	0.0	0	0	0.06	0	-0.01	0	0	-0.04	0.09	0	0	0	0	0.0	0	-0.0	0	0	0.0	0.0	0.0	0.01	-0.01	0	0	-0.01	0	0.01	0	0.0	0.05	0	0	0	0	0	0	0	0	0.0	0	0	0.0	0	0	0.03	0.0	0	0	0.0	0	0	0.0	0.0	-0.01	-0.03	-0.03	0.04	0	-0.04	0.06	0	0	0.03	-0.08	0	0.01	-0.01	0	0	0	0.0	-0.07	0	0.0	0	0.01	0.0	0.0	0	0	0.0	0	0	0	0	0	0	0	0	0.05	0	0.02	0	0	0.0	0	0.0	0.0	0	0	0	0	0.0	0.0	0	0	-0.01	0.0	0	0.03	0	-0.07	0	0	0	-0.01	-0.03	0.06	0.0	0.06	0.0	0	0	0	0.0	0	0.0	-0.03	0.0	0.02	0	0	-0.03	0	0	0	0	0	0	0	0	0	0	0	0	0	-0.07	0	0	-0.05	0.11	0.0	0	0	0.0	0	0	0	0	0.0	0	0	0	0.0	0	0.0	0.0	0	-0.07	-0.01	-0.01	0	0	0	-0.01	0	0	0	0	0.04	0.0	0	0	0	0	0	0	0.08	0.02	0.0	0	-0.01	0.03	0.0	0.0	0.0	0	0.0	0	0.02	0.0	0.05	0.01	0.0	0	0.03	0	0	0	-0.01	0	0	0	0	0.02	0	0	0	-0.01	0.02	0	0.0	0	-0.0	0.0	0.0	-0.02	0	0	0	0	0.0	0.0	0	0	0.0	-0.05	0.0	0	0.02	0.01	0.0	0	0	0	0	0.04	0	0	0	0	0	0.0	-0.01	0	0	0.01	-0.02	0	0	0.0	0.02	0.0	-0.01	0.0	0	0	-0.07	0	0.0	0	0	0	0	0	0.0	0	0	0	0.0	-0.01	0	0	0	0.0	0.0	0	0	0.05	0	0	0	-0.09	0.0	0.03	-0.05	0.05	0.0	0	0	0.0	-0.06	0.0	0	0	0	0.0	0.02	0.0	0	0	0	0.0	0	0.0	0.02	0.0	0	0	0	0	0	0	0	0.0	0	0.0	0	0.0	0	0	0	0.0	0	0	0.0	0	0.0	0	0	0	-0.02	-0.01	0	0	0.03	-0.01	0	0.04	0	0	0	0	0.02	-0.01	0	0.0	0	0.06	-0.05	0	0.0	0	-0.02	0.0	0	0	0	0	0	0.0	0	0	0	0	0	0.0	0	0	0.0	0	0	-0.02	0	0.04	0	0	0	0	0	0	0	0	0	0	0.01	0	0	0.0	0	0.0	0	0	0	0	0	0	-0.0	0.0	0.0	-0.01	0	0	0	0.06	0.0	0.0	0	0	0.06	0	-0.03	0.04	0.01	0.0	0	-0.01	0.0	0	0.0	0	-0.01	-0.02	0	0	0	0	0.0	0.0	0.01	0	0.0	0	0.0	0	0	0	0	0	-0.01	-0.01	0.0	0.0	0	0.0	0.01	0	0	0	0	0	0	0	0	-0.01	-0.01	0	0	0	0	0.0	0.01	0	0	0	0	0	0	0.04	0	0	0.0	0.0	0.01	0	0.0	0.0	0	-0.01	0	0	0	-0.06	-0.04	0	-0.02	0	0	0	-0.01	0.0	0.0	0	0	0.0	0	0	0	0	0	0	0	0	0	0	0	0	0	0	0.0	-0.05	-0.03	0	0	0	0	-0.02	-0.08	0	0	-0.03	0.0	0	0.0	0.0	0	0	0	-0.06	0	0	0	0	0.02	0.0	0	0	0	0.01	0.04	0.0	0	0	0.04	0	0	0	0.05	0	0	0	-0.04	0	0.0	0	0	0	-0.05	0	0	0	-0.01	0	0	0	0.05	0	0	0	0	0.0	0	0	0.0	-0.03	0	0	0.05	-0.01	0.0	0	0	0.03	0	0	0	0	0.0	0	0.0	-0.02	0.05	0.0	0	0	-0.01	0.06	0	0.0	0	0	0	0	0.0	0	-0.02	0	-0.06	0	0	0	0	0	-0.03	0	0	0	0	0	-0.03	0	0.01	0	0	0	0.0	0.0	0.08	0.0	0	0	0	0	0	0	0	-0.02	0.0	-0.06	0	0.0	-0.05	0.0	-0.06	0.06	0.05	0.01	0.0	0	0	0	0	0.0	-0.02	0.0	0.0	0	0.0	0	0	-0.0	0	0.0	0	0.0	0.0	0	0	0	-0.02	0.01	0	0	0.06	0	0.0	0	-0.04	0	0	0	0	0.0	0.0	-0.02	0	0	0	0	0.02	0.0	-0.0	0	0	0.0	0.01	0	0	0.04	0.0	0.0	0	0	0	0	-0.02	0.0	0	0	0	0.04	0	0	0.01	-0.05	0.0	0.01	0	0	-0.02	0	0.04	-0.02	0.0	0	0	0	0	0	0	0	0.0	0	-0.02	0.0	0	-0.03	0	0	0.0	0	0	0	0.0	0.01	0.0	0.01	0	0	0	0	0	-0.07	0	0	0	0.04	0	0	0	0	0	0.0	0.0	0.0	0	0	0	0.0	0	0	0.0	0	0	0	0	0	0	0.02	-0.01	0	0	0.04	0.0	0.0	0	0	0	0.0	0	0	0	0	0	0.0	0.0	-0.03	0.0	0	0	0	0	0	0.0	-0.04	0	0	0	0	0	0	0.0	0	0.0	0	-0.3	0.02	0	0	0	-0.02	0	0	0.0	0.01	0.03	0	0.06	0.0	0	0	0	0	0.0	0.0	0	0	0.02	0.0	-0.02	0.0	0.0	0.07	-0.0	0	0	0	0.04	1	0.0	0.01	0.03	0	0	0.0	-0.02	0.0	0	0.01	0.0	0	0.0	0.05	0	0.0	0.02	0.0	0	0.01	0.0	0	0	0	0.0	0	0.0	0	0	0.0	0	0	0	0	0	0.0	0	0.05	0	0	-0.01	0.0	0	0	0.02	-0.02	0.02	0.0	0	0	0	0	0.01	0	-0.04	0.04	0.01	0.02	0	0.0	0	0	0.0	-0.0	0	0.0	0	0.01	0	0	0	0	-0.0	0.07	0.0	0	-0.03	-0.01	0.0	0	0	-0.06	-0.06	-0.03	0.0	0	0	0.0	-0.05	0	0	0.0	0.0	0.0	0	0	2	0	0	0	0	0.01	0	-0.01	0	0	0.0	0.0	0	0	0	0	-0.03	0.02	0.02	0.01	0.0	0	0	-0.0	0.08	0	0	-0.08	0.0	0	0.05	0	0	0	-0.0	0	0	0	0	0	0	-0.02	0	-0.01	0	0	-0.05	-0.05	0.0	0.0	0	-0.01	0.04	0.05	-0.05	0	0	0	0	0	0	0	0.0	0	0.01	0.04	0	0	0	-0.06	0.0	0	0	0.0	0	0	0.02	0.01	0.0	-0.01	0.0	0	0	0.0	0	0.0	0	0	0.0	0	0	0	0	-0.03	-0.02	0.0	-0.01	0.03	-0.01	0	0	0.01	0.0	0	0.06	0.0	-0.02	0.0	0	0	0	0	0	0.0	-0.02	0	0	0.0	-0.01	0.0	0	0.0	0	0	0.02	0.01	0	0	0.04	0	0.0	0	0.04	0	0.04	0	0.0	0	0	0	0	0	0	-0.0	-0.03	0	-0.04	0	0	0	0	-0.07	-0.03	0	0.0	0.0	0	0	0	-0.04	0	0	0	0	0	-0.04	-0.0	0.02	0	-0.04	-0.02	0	-0.06	0.0	0.0	0	0	0.0	0	0.04	0.0	0.0	-0.04	-0.08	-0.0	0.0	0	0.03	0	0.0	0	0	0	0.32
qualitative or quantitative defects of caveolin-3	0	0	0.0	0	0.0	0.0	0	-0.0	0	0	0	0.01	0	0.0	0	0	0.01	0.0	0.0	-0.03	0.0	0	0.02	0	0	0.0	0.02	0	0	-0.06	-0.04	0	0	0	0	0	0	0	0	0	0.01	0	0.0	0.06	-0.03	0	0.03	-0.04	0.03	0.01	0.0	0	-0.05	-0.02	0	0.02	0.0	0.0	0	0	0	1	0.01	0.04	0.0	0	0	0	0	0	0	0	0	0.0	0	0.02	0	0.0	0.05	0.0	0.0	0	0	0	0	0	-0.02	0	-0.03	0.0	0	0	0.0	0	-0.03	0	0	0	0.0	-0.06	0	0.0	0.0	0.0	0	-0.01	0	0.0	0.0	0	0	0.0	0	-0.02	0.01	-0.0	0	0.01	0	0.02	0	0	0.0	0.0	0	0	0	-0.03	-0.05	0	0.0	0.04	0.01	0.0	0.04	0	0	0.0	0	0	0	0.0	0	0.02	0	0.07	-0.04	0	0	-0.02	0	0	0.0	0	0.01	0	0.0	0.03	0	0	0.0	0	0	0.0	0	0	0.0	0.0	0	0	0	-0.03	0.0	0	0	0	0	0	0	0	0	0.0	0	0.0	0.03	0.02	0	0	0	0.0	0	0.08	0	-0.02	0	-0.02	0	0	0.07	0.01	0.0	0	-0.02	0.0	0.0	0	0	0.0	0.01	0	0	-0.04	0	0	0	0	0	0	0	0	0	0	0	0.08	0	0	0	-0.02	-0.06	0	0.0	0	0.0	0.0	0	0.02	0.08	0.02	0.0	0	0	0	0	0	0	-0.03	0	0	0.02	-0.03	-0.0	0	0.04	0.0	-0.02	0	0	0	0	0.0	0	0	1.0	0.04	0.03	0.0	0.0	0.07	0	-0.05	0	0.0	0	0	0	-0.03	0.0	0	0	0	0.0	0	0.04	0	0.02	0.0	0	0	0	0.0	0	0	-0.03	0.02	0	0	0.03	0.0	0	-0.03	0	0	0.0	0	0	0.05	0	0	0	0	0.0	0	0	0.0	0	0	-0.04	0	0	0.01	-0.03	0	0.01	0	0	0.01	0	-0.04	0	0.0	0.0	0	0	0	0.0	0	0.0	0	0	0	0.0	0	0.0	0	-0.0	-0.04	0	0	-0.07	0.0	0	0	0	0	-0.01	7	-0.02	0.0	0	0	0	0.0	-0.01	-0.01	0	0.04	0	0.0	0.01	0	0.04	0	0	0.01	-0.03	0	0	-0.02	0	0.06	0	0	0	0	0	0	0.04	0	0.07	0.0	0.0	-0.01	0.0	0	0.07	0.0	0	0	0	0	0	0	0	0	-0.01	0	0	0	0	0	0	0.0	0	0.0	0	0	0	-0.06	-0.04	0.0	-0.05	0	0.0	0	0.0	0	0.02	0.03	0.01	0	-0.0	0	0	-0.03	0.0	-0.02	0.0	0.0	0	0	0	-0.01	0.0	0	0.0	0	0.0	-0.08	0	-0.02	0	0.11	0	0	0	0	0	0	-0.06	0.0	0	0	0	0	-0.07	0.0	0	0.02	0	0	0	-0.01	0.0	0	-0.07	0	0	0	0	0.0	0.0	0	0.01	0.0	-0.01	0.0	0.0	0	0.0	0	0	0	0.0	0	-0.0	0	0	0	-0.03	0	0	0	0	-0.06	-0.0	0	0	0	-0.08	-0.04	0	0.0	0.0	0	0	0	0.0	0.0	0	0	0	0	0.02	0	-0.01	0	0.0	0	0.0	0.03	0.0	-0.01	0	0	0	0.0	-0.02	0.0	0	0	0	0	0	0	0	0.0	0	0	0	0	0	0	0.0	0.0	0	0	53	0	0	0	0.0	0	0	0	0.0	0.0	0.0	0	0	0	0	0.0	0.0	0	0.0	-0.05	0	0	-0.02	0.03	0	0	0.0	0	0.0	0.0	0.02	0	0	0	0	0	0	0	0	-0.0	0	0	0.0	0	0	0	0	0	0.0	0	-0.0	0.0	-0.03	0	0.0	0	-0.07	0	0.0	0	0	0	0	0	0.0	0.1	0	0	0.02	0	0	0	0.0	0.0	0	0	0	0	0.0	0	0.01	0	-0.0	0	0	0.08	0.03	-0.04	0.04	0.0	0	0.02	0	0.03	0	0.0	0	0	0.0	0.0	0	0.0	0.0	-0.01	-0.02	0	0	0.0	0	-0.02	-0.02	0.0	0	0.05	0.0	0	-0.12	0.0	-0.08	0.03	0.0	-0.07	0.0	0.09	0	0	0.03	0	0	0	0.0	0.07	0.0	0	0.0	0	0	0.0	0	0.0	0.0	0	0.0	0	0.0	0.0	0	0	0	0	0	0.0	0	0	0	0	0.0	-0.01	0.0	0	0.0	0	0	0	0	0.06	0	0.0	0	0	0	0.0	0.0	0	0	0	-0.06	0	0	0	0.0	0.0	0	0	0	0	0	0	0	-0.01	0.03	0.0	0.0	0	0	-0.0	0.02	0.0	0	0	0.02	0.0	0.0	0	-0.01	0	-0.02	0.0	0.0	-0.01	-0.01	0	0.03	0.03	0.0	0.0	-0.02	0	0.0	0	0	0.0	-0.01	-0.05	0	-0.01	0.0	0	0	0.0	-0.05	0	0.02	0	0.0	-0.07	0	0.0	0	0	0.01	0	-0.04	0	7	0	0.0	0.0	0	0.0	0	0.04	0.0	0	0.0	0.0	0.02	0.0	0	0.0	0	0	0	0	0.02	-0.03	-0.01	0.0	0	0	0.0	0.0	0	0	0	-0.04	0	-0.07	0.0	100.0	0.03	0	0	0	0	0	0	0.0	0	0.0	0.02	0	0.0	0	0.03	0.03	0.0	0	0.0	0	0.0	0.0	0	0	-0.01	0.0	-0.03	0	0.0	0	0	0.07	0.0	0	0	0	-0.04	0	0	0	0	0	0.0	0.0	0.0	0	0	0	-0.04	0	0.02	0.0	0.0	0.0	-0.01	-0.03	0	0	0.0	0	0	0	0.04	0.0	0.01	0	0	0.0	0.0	0.0	0	0.0	0	0	0	0.0	-0.01	0.0	0	0	0	0	0	0.0	-0.03	1	0	0.01	0	0.0	-0.03	0	0	0.0	0	0.0	0.01	0.0	0	0	0	0	0	0	0	0	0	-0.02	0.0	-0.0	0	0	0.03	0.04	0.0	0	0	0	0	0	-0.1	0	0	0.0	0.0	0	0.0	0	0	0	0.01	0.0	-0.01	0	0	0.02	0.0	0.0	0	0	0.01	0.0	0.0	0.04	0	0	0.04	0.0	0	-0.02	0	0	0.0	0	0	0.0	0.09	-0.09	0.0	0	0.02	0.0	0.0	-0.01	-0.07	-0.03	0	0	0.0	0	0.01	0	0	0.0	0.02	0	-0.04	0.0	0.0	0	0	0	0.0	0	-0.03	0.0	0.01	0	0.01	0.0	0	-0.01	0.03	0	0	0	0	0	0	-0.04	0	0	0.04	0	0	0	-0.04	0	-0.01	0.05	0	0	0	0	0	0.0	0	0.0	0	0.0	0	0	0	0.0	0.0	0	-0.03	0.0	0.07	0	-0.01	0.0	0	0	0	0	-0.01	0.04	-0.04	0.0	0	0	0.0	0	0	0	0	0	0	0	0	0	0	0.0	0	0	0	0	0	0.01	0	0	0.0	0	0.03	0.0	0.04	0	0	-0.01	0.0	0	0	0.13	0.0	0.0	0	0.01	0	0.0	0	0.07	0.0	0.0	0.0	0.03	0.0	-0.02	0.03	-0.02	0	0	-0.01	0	0	0	0	0	0	-0.01	-0.02	0.03	0.03	0.0	0	0.04	0.0	0	0.0	0	0.0	0	0.03	0.0	0.0	0	Orphanet	0.0	0	-0.01	0.01	0.01	0	0.0	0	0	0	0.0	0	32	0.0	0.0	0	0	0	-0.05	0	0	0	0	0	0	0.0	0	-0.01	-0.01	-0.02	0.07	0	-0.02	0	0	0	0.03	0	0.0	0	0	-0.02	0	0	0	-0.01	0.0	0	-0.0	-0.07	-0.03	0.03	0	0.04	-0.01	0	0.01	0	0.0	0	0.0	0.0	0	0.0	0.04	0.07	0	0	-0.01	0	0	0	0	0	0.0	0.0	0	-0.01	0	0.0	0	0	0.01	0	0	0.0	0	0.03	0.03	0	0	0	0	0.0	0.0	0.0	-0.01	-0.0	0.04	0.0	-0.03	-0.01	0	0.04	0	0.01	0	0	0.0	0.0	0.04	0.0	-0.03	0	0	0	0	0	0.01	0	0	0	0	0.02	0.02	0.0	0.0	0	0	0.0	0	0.0	0	0	0.0	0	0	0	0.0	0	-0.07	0	0	0	0.0	-0.04	0	0.0	0	0	0	0	0	0	0	-0.07	0	0	0	0.0	0	0	-0.03	0	0	-0.03	0	0.0	-0.02	0	0.05	0.0	0	0	0	0	0	0	0.01	-0.01	0.05	0.0	0.01	0.0	0.0	0.0	0.0	0	0.0	0	0	0.0	0	0	0	0	0	0	-0.06	0	0.05	0	0	0	0.01	-0.03	0	0.0	0	-0.02	0	0	0	0.0	0	0	-0.03	0	0.01	-0.03	0	0	0.0	-0.05	0	0	0	0	0	0.0	0	-0.08	0	-0.0	0	0	0	0.01	0.0	1.0	0	0.0	0	0	0.03	0	0.0	0	0	0.0	0	0.0	0.06	0	0.0	-0.01	0.02	0.0	0.0	0	-0.01	0	0.03	0	0.02	0.0	0	0	0	0	0.0	0.1	0	0.05	0	0.0	0	0	0.0	0	0.0	-0.1	0.0	0	0.0	0.0	0	0.0	0.0	0	0	0	0.0	0	0	0	0.0	0.06	0	0.0	0.07	0.0	0	0	0	0	0.0	-0.1	0	0	0	0	0.01	0	0.0	0	0	0.03	0	-0.05	0.03	0	0	-0.02	0	-0.0	0	0.0	0.0	0	0	0	0	0	0	0.06	0.0	0	0.0	0	0	0	0	-0.04	0	0	0	0	0.0	0.0	0	0	0	0	0	0.0	0.0	0.0	0	0	0	-0.01	0	0	-0.01	0	0.0	-0.07	-0.03	-0.02	0	-0.02	0	0.04	0.0	0	0	0	0	0	0	0.0	0	0	0	0	0.0	0	0	0	0.01	0	0	0	0.0	0.0	0	0	0.0	0	0.0	0	-0.02	0.01	0.0	0	0	-0.04	0.0	0.0	-0.0	0.02	0	-0.02	0.0	0.01	0	0	0.03	0.01	0	0	0.0	0.0	0	-0.0	0	0.01	-0.07	-0.07	0.02	0	0	0	0	0	0	-0.05	0.01	0	0	0	0	0	0.0	-0.01	0.0	0.04	0.05	0	0.0	0.0	0	0	0	0.02	0.09	0.03	0	0	0.0	0.0	0	0.0	0.0	0	0	0	0	0	0	-0.01	0	0.0	0	0.04	-0.02	0	0.0	0	0	0.0	0	-0.02	0	0.01	0.0	0.03	0	0	0.02	-0.05	0.01	0	-0.0	-0.02	0	-0.02	0.01	0.0	0.02	-0.02	0	-0.04	0	0.04	0	0	0	0	0	0	0	0	0	0.02	0.0	0	1	0	0	0	0	0	0	0	0	0	0	-0.05	0	-0.0	1	0.02	0.01	0.01	0.01	0	0	0.06	0	0	0	0	0.0	0.0	0	0	0.02	0.0	0	0	0	0	-0.03	0	0.0	0	0	0	0.0	0.03	0	0	0.0	-0.03	0	0	0.03	0	-0.04	0.0	0	0.0	0.01	0.06	0	0	0	0	0	0	0	0	0	0.0	0	0.0	0	0	0	-0.03	0.0	0	-0.01	0	0.02	0	0.09	0.02	0.0	0	0	0.0	0.01	0	0.0	0.0	0.01	0	0	-0.0	0	0	0	-0.02	0.0	0.0	0	0	0	0	-0.04	0	-0.01	-0.03	0.0	-0.02	0	0	0	0	0	0.02	0.01	0	0.0	-0.02	0	0	0.0	0.0	0	0.0	0	0	-0.04	0	0	0	0	0	0.0	0	0	0.0	0	0	0	-0.01	0	0	0	0	0	0	0	0.0	-0.0	0	-0.02	0	0	-0.01	-0.07	0.07	0	0	0	0	0.0	0	-0.04	0.01	0	0	0	0	0	0	0	0.0	0	0.0	0	0	0.0	0	0.0	0	0.0	0	0.01	0	0	0	0	0	0	0	0	0	-0.03	0	0	-0.03	0.01	0	0.0	0	0	0.03	0	0.02	0	0	0.05	-0.02	0	0	0	0	0.0	0	-0.03	0	0	0.0	0.0	0.0	0.06	0.0	0	0	-0.03	0	-0.09	0	0.0	-0.04	0	0	0	0	0	0	0	0	0.0	0	0	0.0	0	0	-0.01	0.0	0	0	0.0	0	0	0.0	0.0	0.0	0.01	0.01	-0.06	0	0.01	-0.01	0	0	-0.01	0.07	0	0.01	-0.05	0	0	0	0.0	-0.05	0	0.0	0	-0.01	0.02	0.0	0	0	0.0	0	0	0	0	0	0	0	0	-0.06	0	-0.05	0	0	0.0	0	0.0	0.0	0	0	0	0	0.0	0.0	0	0	-0.03	0.0	0	0.03	0	0.03	0	0	0	0.04	-0.02	0.02	0.0	-0.02	0.0	0	0	1	0.0	0	0.0	0.0	0.0	-0.01	0	0	0.0	0	0	0	0	0	0	0	0	0	0	0	0	0	-0.02	0	0	0.01	-0.04	0.0	0	0	0.0	0	0	0	0	0.0	0	0	0	0.0	0	0.0	0.0	0	0.02	-0.02	0.02	0	0	0	-0.04	0	0	0	0	-0.06	0.0	0	0	0	0	0	0	-0.02	-0.06	0.0	0	0.05	-0.03	0.0	0.02	0.0	0	0.0	0	-0.08	0.0	-0.08	-0.0	0.0	0	-0.03	0	0	0	-0.03	0	0	0	0	-0.0	0	0	0	-0.03	-0.02	0	0.0	0	-0.01	0.19	0.0	-0.02	0	0	0	0	0.0	0.0	0	0	0.0	0.05	0.0	0	0.12	0.01	0.0	0	0	0	0	0.01	0	0	0	0	0	0.0	0.04	0	0	0.0	0.05	0	0	0.0	-0.01	0.0	-0.03	0.0	0	0	-0.04	0	0.0	0	0	0	0	0	0.0	0	0	0	0.0	0.03	0	0	0	0.0	0.0	0	0	0.09	0	0	0	0.0	0.0	0.0	-0.02	-0.04	0.0	0	0	0.0	0.04	0.0	0	0	0	0.0	0.02	0.0	0	0	0	0.0	0	0.0	0.01	0.0	0	0	0	0	0	0	0	0.0	0	0.0	0	0.0	0	0	0	0.0	0	0	0.0	0	0.0	0	0	0	0.04	-0.0	0	0	-0.01	-0.01	0	0.01	0	0	0	0	-0.06	0.11	0	-0.01	0	0.04	0.0	0	0.0	0	-0.03	0.0	0	0	0	0	0	0.0	0	0	0	0	0	0.0	0	0	0.0	0	0	0.05	0	-0.01	0	0	0	0	0	0	0	0	0	0	-0.03	0	0	0.0	0	0.0	0	0	0	0	0	0	0.02	0.0	0.0	-0.02	0	0	0	-0.0	0.0	0.0	0	0	-0.03	0	-0.02	-0.01	-0.02	0.0	0	-0.08	0.0	0	0.0	0	0.05	0.05	0	0	0	0	0.0	0.0	-0.01	0	0.0	0	0.0	0	0	0	0	0	-0.01	0.04	0.0	0.0	0	0.0	-0.01	0	0	0	0	0	0	0	0	-0.05	0.02	0	0	0	0	0.0	0.03	0	0	0	0	0	1	0.01	0	0	0.03	0.0	-0.0	0	0.0	0.0	0	-0.0	0	0	0	0.01	0.05	0	0.01	0	0	0	-0.01	0.0	0.0	0	0	0.0	0	0	0	0	0	0	0	0	0	0	0	0	0	0	0.0	0.0	0.02	0	0	0	0	0.03	0.03	0	0	-0.04	0.0	0	0.0	0.0	0	0	1	-0.0	0	0	0	0	-0.01	0.0	0	0	0	0.02	0.0	0.0	0	0	-0.02	0	1	0	-0.01	0	0	0	-0.01	0	0.0	0	0	0	0.02	0	0	0	-0.02	0	0	0	0.04	0	0	0	0	0.0	0	0	0.0	-0.06	0	0	-0.05	0.0	0.0	0	0	-0.03	0	0	0	0	0.0	0	0.0	-0.05	-0.01	53.0	0	0	-0.02	-0.02	0	0.0	0	0	0	0	0.0	0	-0.04	0	-0.04	0	0	0	0	0	0.03	0	0	0	0	0	0.05	0	-0.02	0	0	0	0.0	0.19	-0.06	0.0	0	0	0	0	0	0	0	0.03	0.0	0.07	0	0.0	-0.0	0.0	-0.02	0.01	-0.01	0.02	0.0	0	0	0	0	0.0	0.03	0.0	0.0	0	0.0	0	0	-0.02	0	0.0	0	0.0	0.0	0	0	0	-0.03	0.02	0	0	0.01	0	0.0	0	0.02	0	0	0	0	0.0	0.0	-0.03	0	0	0	0	0.01	0.0	-0.05	0	0	0.0	0.02	0	0	0.04	0.0	0.0	0	0	0	0	-0.0	0.0	0	0	0	0.04	0	0	0.01	-0.06	0.0	0.02	0	0	0.05	0	-0.02	0.0	0.0	0	0	0	0	0	0	0	0.0	0	-0.01	0.0	0	0.03	0	0	0.0	0	0	0	0.0	0.04	0.0	0.04	0	0	0	0	0	-0.01	0	0	0	-0.05	0	0	0	0	0	0.0	0.0	0.0	0	0	0	0.0	0	0	0.0	0	0	0	0	0	0	0.01	0.03	0	0	0.04	0.0	0.0	0	0	0	0.0	0	0	0	0	0	0.0	0.0	-0.05	0.0	0	0	0	0	0	-0.02	0.01	0	0	0	0	0	0	0.0	0	0.0	0	-0.29	-0.01	0	0	0	-0.03	0	0	0.0	0.01	-0.04	0	-0.04	0.0	0	0	0	0	0.0	0.0	0	0	-0.07	0.0	-0.05	0.0	0.0	-0.11	0.0	0	0	0	0.02	26	0.0	0.02	-0.05	0	0	0.0	-0.05	0.0	0	-0.01	0.0	0	0.0	-0.01	0	0.0	0.02	0.0	0	0.0	0.0	0	0	0	0.0	0	0.0	0	0	0.0	0	0	0	0	0	-0.03	0	0.01	0	0	-0.05	0.0	0	0	-0.01	-0.03	0.02	0.0	0	0	0	0	0.03	0	-0.02	0.09	0.05	0.04	0	0.0	1	0	0.0	0.02	0	0.0	0	0.0	0	0	0	0	0.0	0.05	0.0	0	0.04	0.0	0.0	0	0	0.0	0.02	-0.04	0.0	0	0	0.0	0.02	0	0	0.0	0.0	0.0	0	0	1	0	0	0	0	-0.05	0	0.03	0	0	0.0	0.0	0	0	0	0	-0.01	-0.08	0.01	0.02	0.0	0	0	0.06	-0.04	0	0	0.05	0.0	0	0.02	0	0	0	-0.03	0	0	0	0	0	0	0.0	0	0.08	0	0	-0.02	-0.0	0.0	0.0	0	-0.0	0.05	-0.04	-0.04	0	0	0	0	0	0	0	0.0	0	0.02	0.0	0	0	0	0.01	0.0	0	0	0.0	0	0	-0.05	0.04	0.0	0.04	0.0	0	0	0.0	0	-0.01	0	0	0.0	0	0	0	0	0.05	-0.01	0.0	0.04	0.05	-0.01	0	0	0.0	0.0	0	-0.01	0.0	-0.08	0.0	0	0	0	0	0	0.0	-0.01	0	0	0.0	0.03	0.0	0	0.0	0	0	-0.01	0.04	0	0	-0.04	0	0.0	0	-0.03	0	-0.02	0	0.0	0	0	0	0	0	0	0.03	-0.09	0	0.02	0	0	0	0	0.04	0.04	0	0.0	0.0	0	0	0	0.02	0	0	1	0	0	-0.04	-0.02	-0.02	0	0.05	0.03	0	0.07	0.0	0.0	0	0	0.0	0	-0.0	0.0	0.0	0.04	-0.05	-0.02	0.0	0	0.01	0	0.02	0	0	0	0.32
reduced visual acuity	0	0	0.0	0	0.0	0.06	0	0.06	0	0	0	-0.03	0	0.0	0	0	0.08	0.0	0.0	0.02	0.0	0	-0.02	0	0	0.0	0.03	0	0	0.01	0.06	0	0	0	0	0	0	0	0	0	0.04	0	0.0	0.01	0.01	0	-0.02	0.08	-0.03	-0.02	0.0	0	0.03	-0.03	0	0.0	0.0	-0.03	0	0	0	1	-0.04	0.06	0.0	0	0	0	0	0	0	0	0	0.0	0	0.02	0	0.0	0.05	0.0	0.0	0	0	0	0	0	-0.03	0	-0.07	0.03	0	0	0.0	0	0.01	0	0	0	0.0	-0.02	0	-0.03	0.0	0.0	0	-0.02	0	0.0	0.0	0	0	0.0	0	0.04	0.0	-0.01	0	-0.06	0	0.04	0	0	0.0	0.0	0	0	0	0.01	-0.0	0	0.0	0.01	0.01	0.0	0.06	0	0	0.0	0	0	0	0.0	0	0.02	0	0.03	0.03	0	0	0.0	0	0	0.0	0	-0.02	0	0.0	0.06	0	0	0.0	0	0	0.0	0	0	0.0	0.0	0	0	0	-0.05	0.02	0	0	0	0	0	0	0	0	0.0	0	0.0	0.03	-0.08	0	0	0	0.0	0	0.02	0	0.01	0	0.04	0	0	0.02	-0.06	0.0	0	-0.03	0.0	0.0	0	0	0.0	0.02	0	0	0.04	0	0	0	0	0	0	0	0	0	0	0	0.0	0	0	0	0.03	-0.04	0	0.0	0	0.0	0.0	0	-0.02	-0.01	-0.06	0.0	0	0	0	0	0	0	0.0	0	0	-0.02	-0.06	-0.03	0	-0.05	0.0	-0.15	0	0	0	0	0.0	0	0	1.0	0.01	-0.01	0.0	0.0	-0.07	0	-0.05	0	0.0	0	0	0	-0.05	0.0	0	0	0	0.0	0	-0.04	0	-0.02	0.0	0	0	0	0.0	0	0	-0.02	-0.02	0	0	0.0	0.0	0	0.05	0	0	0.0	0	0	-0.02	0	0	0	0	0.0	0	0	0.0	0	0	-0.05	0	0	0.03	0.0	0	0.02	0	0	0.03	0	-0.05	0	0.0	0.0	0	0	0	0.0	0	0.0	0	0	0	0.0	0	0.0	0	-0.0	-0.04	0	0	0.02	0.0	0	0	0	0	0.03	4	0.06	0.0	0	0	0	0.0	-0.01	-0.01	0	-0.03	0	0.0	0.03	0	0.06	0	0	0.0	-0.03	0	0	-0.05	0	-0.01	0	0	0	0	0	0	-0.01	0	0.05	0.0	0.0	-0.01	0.0	0	-0.0	0.0	0	0	0	0	0	0	0	0	-0.05	0	0	0	0	0	0	0.0	0	0.0	0	0	0	0.01	0.01	0.0	0.01	0	-0.01	0	0.0	0	-0.02	-0.03	0.05	0	-0.02	0	0	0.01	0.01	-0.05	0.0	0.0	0	0	0	-0.05	0.0	0	0.0	0	0.0	-0.06	0	-0.01	0	0.05	0	0	0	0	0	0	-0.01	-0.05	0	0	0	0	-0.01	0.0	0	-0.06	0	0	0	-0.02	0.0	0	-0.0	0	0	0	0	0.0	0.0	0	0.03	0.0	-0.04	0.0	0.0	0	0.0	0	0	0	0.0	0	0.01	0	0	0	-0.03	0	0	0	0	-0.01	-0.09	0	0	0	-0.04	-0.04	0	0.0	0.0	0	0	0	0.0	0.0	0	0	0	0	-0.04	0	-0.06	0	0.0	0	0.0	0.04	0.0	-0.01	0	0	0	0.0	-0.03	-0.03	0	0	0	0	0	0	0	0.0	0	0	0	0	0	0	0.0	0.01	0	0	1	0	0	0	0.0	0	0	0	0.0	0.0	0.0	0	0	0	0	-0.02	0.0	0	0.0	0.01	0	0	0.04	0.02	0	0	0.0	0	0.0	0.0	-0.02	0	0	0	0	0	0	0	0	0.0	0	0	0.0	0	0	0	0	0	0.0	0	-0.02	0.0	0.01	0	0.0	0	-0.02	0	0.0	0	0	0	0	0	0.05	0.04	0	0	-0.0	0	0	0	0.0	0.0	0	0	0	0	0.0	0	0.0	0	0.0	0	0	-0.04	0.07	-0.02	0.03	0.0	0	-0.01	0	-0.06	0	0.0	0	0	0.0	0.0	0	0.0	0.0	0.01	0.01	0	0	0.0	0	-0.04	0.01	0.0	0	0.02	0.0	0	-0.01	0.0	0.04	-0.03	0.0	-0.01	0.0	-0.04	0	0	-0.06	0	0	0	0.0	-0.06	0.0	0	0.0	0	0	0.0	0	0.0	0.0	0	0.0	0	0.0	0.0	0	0	0	0	0	0.0	0	0	0	0	0.0	-0.03	0.0	0	0.0	0	0	0	0	-0.02	0	0.0	0	0	0	0.0	0.0	0	0	0	0.06	0	0	0	0.0	0.0	0	0	0	0	0	0	0	0.02	0.0	0.0	0.0	0	0	0.06	-0.04	0.0	0	0	0.02	-0.05	0.0	0	0.07	0	0.04	0.0	0.0	0.01	-0.01	0	-0.01	0.0	0.0	0.0	0.03	0	0.0	0	0	0.0	0.0	-0.02	0	-0.03	0.0	0	0	0.0	-0.03	0	0.04	0	0.0	0.01	0	0.0	0	0	0.02	0	-0.0	0	4	0	0.0	0.0	0	0.0	0	-0.07	0.0	0	0.0	0.0	-0.01	0.0	0	0.0	0	0	0	0	0.01	-0.01	0.05	0.0	0	0	0.0	0.0	0	0	0	0.04	0	-0.01	0.01	100.0	0.03	0	0	0	0	0	0	0.0	0	0.0	-0.02	0	0.0	0	0.05	0.03	0.0	0	0.0	0	-0.01	0.0	0	0	0.06	0.0	0.04	0	0.0	0	0	0.04	0.0	0	0	0	0.02	0	0	0	0	0	0.0	0.0	0.0	0	0	0	0.01	0	0.03	0.0	0.0	0.0	-0.02	-0.02	0	0	0.0	0	0	0	-0.05	0.0	0.0	0	0	0.0	0.04	0.0	0	0.0	0	0	0	0.0	-0.02	0.0	0	0	0	0	0	0.0	-0.03	1	0	0.02	0	0.0	-0.05	0	0	0.0	0	0.0	0.06	0.0	0	0	0	0	0	0	0	0	0	-0.04	0.03	-0.03	0	0	0.05	-0.01	0.0	0	0	0	0	0	0.03	0	0	0.0	0.0	0	0.0	0	0	0	0.02	0.0	-0.04	0	0	0.01	0.0	0.0	0	0	0.06	0.0	0.0	0.01	0	0	0.01	0.0	0	-0.08	0	0	0.0	0	0	0.0	-0.05	-0.04	0.0	0	0.05	0.0	0.0	-0.01	0.06	-0.02	0	0	-0.03	0	-0.02	0	0	-0.06	-0.0	0	0.0	0.0	0.0	0	0	0	0.0	0	0.05	0.0	0.03	0	0.03	0.0	0	-0.07	0.09	0	0	0	0	0	0	-0.01	0	0	-0.01	0	0	0	-0.02	0	-0.03	-0.0	0	0	0	0	0	0.0	0	0.0	0	0.0	0	0	0	0.0	0.0	0	-0.0	0.0	0.06	0	0.0	0.0	0	0	0	0	-0.02	0.04	0.04	0.0	0	0	0.0	0	0	0	0	0	0	0	0	0	0	0.0	0	0	0	0	0	0.04	0	0	0.0	0	0.04	0.0	-0.04	0	0	-0.03	0.0	0	0	-0.02	0.0	0.0	0	-0.02	0	0.0	0	-0.01	0.0	0.0	0.0	-0.03	0.0	0.03	0.03	0.06	0	0	-0.02	0	0	0	0	0	0	0.0	-0.01	0.04	0.02	0.0	0	0.01	0.0	0	0.0	0	0.0	0	0.06	0.0	0.0	0	HP	0.0	0	0.01	0.05	-0.02	0	0.0	0	0	0	0.0	0	15	0.0	0.0	0	0	0	-0.02	0	0	0	0	0	0	0.0	0	0.05	-0.02	0.06	-0.01	0	-0.01	0	0	0	0.07	0	0.0	0	0	-0.01	0	0	0	0.05	0.0	0	-0.01	-0.05	0.02	-0.01	0	0.0	0.02	0	0.01	0	0.0	0	0.0	0.0	0	0.0	0.02	0.02	0	0	0.03	0	0	0	0	0	0.0	0.0	0	-0.06	0	0.0	0	0	-0.0	0	0	0.0	0	-0.04	-0.03	0	0	0	0	0.0	0.0	0.0	-0.02	0.03	0.02	0.0	-0.0	0.02	0	-0.0	0	0.02	0	0	0.0	0.0	0.0	0.0	-0.03	0	0	0	0	0	0.03	0	0	0	0	-0.03	-0.01	0.0	0.0	0	0	0.0	0	0.0	0	0	0.0	0	0	0	0.0	0	-0.04	0	0	0	0.0	0.03	0	0.0	0	0	0	0	0	0	0	0.1	0	0	0	0.0	0	0	0.0	0	0	-0.0	0	0.0	-0.02	0	0.01	0.0	0	0	0	0	0	0	-0.01	-0.02	0.02	0.0	-0.01	0.0	0.0	0.0	0.0	0	0.0	0	0	0.0	0	0	0	0	0	0	-0.06	0	0.02	0	0	0	-0.04	0.02	0	0.0	0	-0.08	0	0	0	-0.03	0	0	-0.03	0	0.01	0.06	0	0	0.0	-0.0	0	0	0	0	0	0.0	0	-0.05	0	-0.04	0	0	0	-0.01	0.0	1.0	0	0.0	0	0	0.03	0	0.0	0	0	0.0	0	0.0	-0.0	0	0.0	0.05	-0.0	0.0	0.0	0	-0.04	0	-0.04	0	0.01	0.06	0	0	0	0	0.0	0.05	0	0.06	0	0.0	0	0	0.0	0	0.0	0.05	0.0	0	0.0	-0.02	0	0.0	0.0	0	0	0	0.0	0	0	0	0.0	-0.03	0	0.0	-0.04	0.0	0	0	0	0	0.03	-0.02	0	0	0	0	0.06	0	0.0	0	0	-0.01	0	-0.07	-0.01	0	0	0.02	0	-0.03	0	0.0	0.0	0	0	0	0	0	0	0.02	-0.01	0	0.0	0	0	0	0	0.05	0	0	0	0	0.03	0.0	0	0	0	0	0	0.0	0.0	0.0	0	0	0	0.03	0	0	0.06	0	0.0	0.02	0.01	0.01	0	-0.02	0	-0.04	0.0	0	0	0	0	0	0	0.0	0	0	0	0	0.0	0	0	0	-0.01	0	0	0	0.0	0.0	0	0	0.0	0	0.0	0	0.07	0.06	0.0	0	0	0.03	0.0	0.0	-0.03	0.0	0	0.02	0.0	0.02	0	0	0.0	-0.03	0	0	0.0	0.0	0	0.02	0	-0.04	0.07	-0.05	0.03	0	0	0	0	0	0	-0.07	0.01	0	0	0	0	0	0.0	0.01	0.0	0.0	-0.0	0	-0.05	0.0	0	0	0	0.06	0.05	-0.01	0	0	0.0	0.0	0	0.0	0.0	0	0	0	0	0	0	0.04	0	0.0	0	-0.02	-0.05	0	-0.03	0	0	0.01	0	0.0	0	-0.02	0.0	-0.02	0	0	-0.02	-0.01	-0.04	0	0.0	-0.0	0	-0.01	0.01	0.0	0.03	-0.0	0	-0.04	0	-0.04	0	0	0	0	0	0	0	0	0	0.03	0.0	0	1	0	0	0	0	0	0	0	0	0	0	-0.09	0	0.0	1	0.02	0.03	-0.0	-0.03	0	0	0.0	0	0	0	0	0.0	0.0	0	0	-0.01	0.0	0	0	0	0	0.03	0	0.0	0	0	0	0.0	0.02	0	0	0.0	0.04	0	0	0.02	0	-0.02	0.0	0	0.0	-0.05	-0.08	0	0	0	0	0	0	0	0	0	0.0	0	0.0	0	0	0	-0.05	0.0	0	-0.02	0	-0.06	0	0.04	0.04	0.0	0	0	0.0	0.06	0	0.0	0.0	-0.01	0	0	0.01	0	0	0	0.03	0.0	0.06	0	0	0	0	0.04	0	0.07	0.04	0.0	-0.02	0	0	0	0	0	-0.03	0.03	0	0.0	0.0	0	0	0.0	0.04	0	0.0	0	0	-0.02	0	0	0	0	0	0.0	0	0	0.0	0	0	0	-0.07	0	0	0	0	0	0	0	0.0	-0.05	0	-0.04	0	0	-0.01	-0.01	0.01	0	0	0	0	0.0	0	0.04	-0.09	0	0	0	0	0	0	0	0.0	0	0.0	0	0	0.05	0	0.0	0	0.0	0	0.01	0	0	0	0	0	0	0	0	0	-0.02	0	0	0.02	-0.03	0	0.0	0	0	-0.07	0	0.0	0	0	0.0	0.01	0	0	0	0	0.0	0	-0.01	0	0	0.0	0.0	0.0	0.0	0.03	0	0	0.0	0	-0.01	0	0.0	0.04	0	0	0	0	0	0	0	0	0.0	0	0	0.0	0	0	0.04	0.0	0	0	0.0	0	0	0.0	0.0	0.0	-0.03	-0.09	-0.01	0	0.02	-0.0	0	0	-0.02	0.0	0	0.05	0.01	0	0	0	0.0	0.02	0	0.0	0	0.04	-0.01	0.0	0	0	0.0	0	0	0	0	0	0	0	0	0.04	0	-0.03	0	0	0.0	0	0.0	0.0	0	0	0	0	0.0	0.0	0	0	-0.05	0.0	0	0.06	0	0.02	0	0	0	-0.01	0.03	-0.03	0.0	0.03	0.0	0	0	1	0.0	0	0.0	-0.03	0.0	0.01	0	0	-0.01	0	0	0	0	0	0	0	0	0	0	0	0	0	0.05	0	0	-0.06	-0.02	0.0	0	0	0.0	0	0	0	0	0.0	0	0	0	0.0	0	0.0	0.0	0	0.03	-0.04	0.06	0	0	0	-0.01	0	0	0	0	-0.03	0.0	0	0	0	0	0	0	-0.05	0.03	0.0	0	0.05	-0.0	0.0	-0.0	0.0	0	0.0	0	0.03	0.0	0.04	-0.02	0.0	0	-0.01	0	0	0	-0.01	0	0	0	0	-0.04	0	0	0	0.0	0.03	0	0.0	0	-0.02	0.11	0.0	0.02	0	0	0	0	0.0	0.0	0	0	0.0	-0.01	0.0	0	-0.01	0.04	0.0	0	0	0	0	0.03	0	0	0	0	0	0.0	0.02	0	0	0.02	0.06	0	0	0.0	0.02	0.0	-0.03	0.0	0	0	-0.01	0	0.0	0	0	0	0	0	0.0	0	0	0	0.0	0.04	0	0	0	0.0	0.0	0	0	0.06	0	0	0	-0.04	0.0	-0.03	0.02	-0.01	0.0	0	0	0.0	0.02	0.0	0	0	0	0.0	0.01	0.0	0	0	0	0.0	0	0.0	0.06	0.0	0	0	0	0	0	0	0	0.0	0	0.0	0	0.0	0	0	0	0.0	0	0	0.0	0	0.0	0	0	0	0.04	-0.02	0	0	-0.02	-0.02	0	0.09	0	0	0	0	-0.01	0.06	0	0.06	0	0.03	0.04	0	0.0	0	-0.07	0.0	0	0	0	0	0	0.0	0	0	0	0	0	0.0	0	0	0.0	0	0	0.06	0	0.02	0	0	0	0	0	0	0	0	0	0	-0.0	0	0	0.0	0	0.0	0	0	0	0	0	0	-0.02	0.0	0.0	0.02	0	0	0	-0.07	0.0	0.0	0	0	0.01	0	-0.01	0.0	-0.03	0.0	0	-0.02	0.0	0	0.0	0	0.0	-0.02	0	0	0	0	0.0	0.0	0.01	0	0.0	0	0.0	0	0	0	0	0	0.02	0.01	0.0	0.0	0	0.0	0.06	0	0	0	0	0	0	0	0	-0.02	0.02	0	0	0	0	0.0	0.05	0	0	0	0	0	1	-0.0	0	0	0.05	0.0	0.07	0	0.0	0.0	0	-0.01	0	0	0	-0.02	-0.03	0	0.05	0	0	0	-0.02	0.0	0.0	0	0	0.0	0	0	0	0	0	0	0	0	0	0	0	0	0	0	0.0	0.02	-0.0	0	0	0	0	-0.01	-0.06	0	0	0.04	0.0	0	0.0	0.0	0	0	1	0.02	0	0	0	0	-0.04	0.0	0	0	0	0.05	-0.04	0.0	0	0	-0.03	0	1	0	0.0	0	0	0	-0.01	0	0.0	0	0	0	0.01	0	0	0	0.01	0	0	0	-0.02	0	0	0	0	0.0	0	0	0.0	0.02	0	0	-0.05	-0.03	0.0	0	0	-0.05	0	0	0	0	0.0	0	0.0	-0.04	-0.07	1.0	0	0	-0.01	-0.01	0	0.0	0	0	0	0	0.0	0	-0.05	0	-0.03	0	0	0	0	0	-0.01	0	0	0	0	0	-0.04	0	-0.01	0	0	0	0.0	0.11	-0.06	0.0	0	0	0	0	0	0	0	-0.0	0.0	-0.07	0	0.0	0.09	0.0	-0.0	0.03	0.06	-0.0	0.0	0	0	0	0	0.0	-0.06	0.0	0.0	0	0.0	0	0	-0.02	0	0.0	0	0.0	0.0	0	0	0	-0.1	0.08	0	0	-0.03	0	0.0	0	0.02	0	0	0	0	0.0	0.0	-0.0	0	0	0	0	-0.02	0.0	0.01	0	0	0.0	0.06	0	0	0.01	0.0	0.0	0	0	0	0	-0.05	0.0	0	0	0	-0.03	0	0	-0.02	-0.01	0.0	0.05	0	0	-0.0	0	0.01	-0.04	0.0	0	0	0	0	0	0	0	0.0	0	-0.05	0.0	0	0.02	0	0	0.0	0	0	0	0.0	-0.04	0.0	-0.05	0	0	0	0	0	-0.03	0	0	0	-0.01	0	0	0	0	0	0.0	0.0	0.0	0	0	0	0.0	0	0	0.0	0	0	0	0	0	0	0.05	0.0	0	0	-0.04	0.0	0.0	0	0	0	0.0	0	0	0	0	0	0.0	0.0	0.03	0.0	0	0	0	0	0	-0.04	-0.02	0	0	0	0	0	0	0.0	0	0.0	0	-0.29	0.03	0	0	0	0.03	0	0	0.0	-0.06	-0.02	0	-0.02	0.0	0	0	0	0	0.0	0.0	0	0	0.04	0.0	-0.01	0.0	0.0	0.02	-0.02	0	0	0	0.03	4	0.0	-0.06	-0.06	0	0	0.0	0.12	0.0	0	0.03	0.0	0	0.0	0.04	0	0.0	-0.01	0.0	0	-0.05	0.0	0	0	0	0.0	0	0.0	0	0	0.0	0	0	0	0	0	-0.04	0	-0.0	0	0	-0.03	0.0	0	0	-0.01	-0.05	-0.07	0.0	0	0	0	0	-0.0	0	0.02	0.04	0.01	-0.04	0	0.0	1	0	0.0	0.02	0	0.0	0	0.0	0	0	0	0	-0.0	-0.02	0.0	0	0.0	-0.02	0.0	0	0	0.04	0.01	0.05	0.0	0	0	0.0	-0.02	0	0	0.0	0.0	0.0	0	0	4	0	0	0	0	0.01	0	-0.01	0	0	0.0	0.0	0	0	0	0	-0.01	-0.03	-0.0	-0.0	0.0	0	0	-0.01	-0.04	0	0	0.0	0.0	0	-0.01	0	0	0	-0.02	0	0	0	0	0	0	-0.06	0	-0.04	0	0	0.04	-0.05	0.0	0.0	0	-0.03	0.03	0.03	0.05	0	0	0	0	0	0	0	0.0	0	-0.04	-0.0	0	0	0	-0.02	0.0	0	0	0.0	0	0	-0.07	0.07	0.0	0.07	0.0	0	0	0.0	0	-0.03	0	0	0.0	0	0	0	0	-0.04	0.02	0.0	-0.04	0.07	-0.04	0	0	0.01	0.0	0	-0.02	0.0	-0.04	0.0	0	0	0	0	0	0.0	-0.01	0	0	0.0	0.02	0.0	0	0.0	0	0	-0.01	0.0	0	0	0.02	0	0.0	0	-0.0	0	-0.0	0	0.0	0	0	0	0	0	0	0.08	-0.01	0	0.03	0	0	0	0	0.03	-0.03	0	0.0	0.0	0	0	0	0.06	0	0	1	0	0	-0.03	0.05	0.04	0	0.06	-0.07	0	0.06	0.0	0.0	0	0	0.0	0	-0.03	0.0	0.0	0.01	-0.01	0.05	0.0	0	0.02	0	-0.05	0	0	0	0.32
cerebral ventricle cancer	0	0	0.0	0	0.0	-0.03	0	0.03	0	0	0	-0.02	0	0.0	0	0	-0.02	0.0	0.0	0.04	0.0	0	0.02	0	0	0.0	0.02	0	0	0.04	0.05	0	0	0	0	0	0	0	0	0	-0.01	0	0.0	-0.0	0.06	0	0.02	0.03	0.0	-0.03	0.0	0	0.04	0.02	0	0.04	0.0	-0.02	0	0	0	1	-0.04	-0.05	0.0	0	0	0	0	0	0	0	0	0.0	0	0.05	0	0.0	0.02	0.0	0.0	0	0	0	0	0	-0.02	0	-0.05	0.01	0	0	0.0	0	-0.04	0	0	0	0.0	-0.02	0	0.01	0.0	0.0	0	-0.06	0	0.0	0.0	0	0	0.0	0	-0.02	-0.01	0.01	0	0.02	0	-0.04	0	0	0.0	0.0	0	0	0	-0.01	-0.01	0	0.0	-0.02	0.01	0.0	0.0	0	0	0.0	0	0	0	0.0	0	0.11	0	0.09	0.02	0	0	-0.01	0	0	0.0	0	0.01	0	0.0	0.01	0	0	0.0	0	0	0.0	0	0	0.0	0.0	0	0	0	-0.04	0.03	0	0	0	0	0	0	0	0	0.0	0	0.0	-0.05	0.04	0	0	0	0.0	0	0.06	0	0.0	0	-0.07	0	0	0.01	-0.02	0.0	0	-0.03	0.0	0.0	0	0	0.0	0.01	0	0	0.0	0	0	0	0	0	0	0	0	0	0	0	-0.04	0	0	0	-0.01	-0.04	0	0.0	0	0.0	0.0	0	-0.07	-0.0	-0.04	0.0	0	0	0	0	0	0	-0.03	0	0	0.07	-0.03	-0.01	0	-0.0	0.0	0.07	0	0	0	0	0.0	0	0	0.0	0.01	-0.0	0.0	0.0	0.0	0	0.02	0	0.0	0	0	0	-0.02	0.0	0	0	0	0.0	0	-0.06	0	-0.05	0.0	0	0	0	0.0	0	0	-0.0	0.02	0	0	0.02	0.0	0	0.04	0	0	0.0	0	0	-0.04	0	0	0	0	0.0	0	0	0.0	0	0	0.05	0	0	-0.03	0.06	0	0.01	0	0	-0.01	0	-0.04	0	0.0	0.0	0	0	0	0.0	0	0.0	0	0	0	0.0	0	0.0	0	0.02	0.0	0	0	-0.02	0.0	0	0	0	0	-0.01	12	-0.01	0.0	0	0	0	0.0	-0.05	0.01	0	0.06	0	0.0	-0.01	0	0.0	0	0	0.02	-0.03	0	0	0.06	0	-0.06	0	0	0	0	0	0	-0.04	0	-0.03	0.0	0.0	-0.01	0.0	0	-0.0	0.0	0	0	0	0	0	0	0	0	-0.1	0	0	0	0	0	0	0.0	0	0.0	0	0	0	0.04	-0.01	0.0	-0.0	0	0.01	0	0.0	0	0.04	0.04	0.01	0	-0.05	0	0	0.02	-0.0	-0.03	0.0	0.0	0	0	0	0.06	0.0	0	0.0	0	0.0	0.01	0	0.01	0	0.08	0	0	0	0	0	0	-0.02	0.01	0	0	0	0	-0.03	0.0	0	0.04	0	0	0	0.03	0.0	0	0.02	0	0	0	0	0.0	0.0	0	-0.03	0.0	0.01	0.0	0.0	0	0.0	0	0	0	0.0	0	0.0	0	0	0	0.01	0	0	0	0	-0.09	-0.0	0	0	0	0.02	0.01	0	0.0	0.0	0	0	0	0.0	0.0	0	0	0	0	0.03	0	0.01	0	0.0	0	0.0	-0.06	0.0	-0.04	0	0	0	0.0	0.0	-0.02	0	0	0	0	0	0	0	0.0	0	0	0	0	0	0	0.0	-0.06	0	0	0	0	0	0	0.0	0	0	0	0.0	0.0	0.0	0	0	0	0	0.01	0.0	0	0.0	0.02	0	0	-0.0	-0.03	0	0	0.0	0	0.0	0.0	-0.02	0	0	0	0	0	0	0	0	0.0	0	0	0.0	0	0	0	0	0	0.0	0	-0.05	0.0	-0.01	0	0.0	0	-0.07	0	0.0	0	0	0	0	0	-0.03	-0.07	0	0	0.03	0	0	0	0.0	0.0	0	0	0	0	0.0	0	-0.02	0	0.04	0	0	-0.01	0.04	-0.01	0.06	0.0	0	0.03	0	-0.05	0	0.0	0	0	0.0	0.0	0	0.0	0.0	0.02	0.02	0	0	0.0	0	-0.02	0.02	0.0	0	0.03	0.0	0	-0.05	0.0	-0.01	-0.01	0.0	0.04	0.0	0.04	0	0	-0.01	0	0	0	0.0	0.05	0.0	0	0.0	0	0	0.0	0	0.0	0.0	0	0.0	0	0.0	0.0	0	0	0	0	0	0.0	0	0	0	0	0.0	0.01	0.0	0	0.0	0	0	0	0	-0.03	0	0.0	0	0	0	0.0	0.0	0	0	0	0.03	0	0	0	0.0	0.0	0	0	0	0	0	0	0	0.01	-0.04	0.0	0.0	0	0	0.04	0.02	0.0	0	0	0.01	-0.04	0.0	0	0.02	0	0.01	0.0	0.0	0.02	-0.02	0	0.02	0.03	0.0	0.0	0.03	0	0.0	0	0	0.0	-0.01	0.0	0	-0.01	0.0	0	0	0.0	-0.04	0	-0.02	0	0.0	0.04	0	0.0	0	0	-0.02	0	0.01	0	12	0	0.0	0.0	0	0.0	0	0.01	0.0	0	0.0	0.0	-0.06	0.0	0	0.0	0	0	0	0	0.0	-0.0	-0.01	0.0	0	0	0.0	0.0	0	0	0	-0.07	0	-0.0	-0.02	0.0	0.01	0	0	0	0	0	0	0.0	0	0.0	0.0	0	0.0	0	-0.06	-0.04	0.0	0	0.0	0	-0.02	0.0	0	0	0.02	0.0	-0.01	0	0.0	0	0	0.06	0.0	0	0	0	-0.02	0	0	0	0	0	0.0	0.0	0.0	0	0	0	-0.0	0	0.0	0.0	0.0	0.0	0.03	-0.03	0	0	0.0	0	0	0	-0.03	0.0	-0.01	0	0	0.0	-0.0	0.0	0	0.0	0	0	0	0.0	0.0	0.0	0	0	0	0	0	0.0	0.01	0	0	-0.02	0	0.0	-0.01	0	0	0.0	0	0.0	-0.02	0.0	0	0	0	0	0	0	0	0	0	-0.0	-0.02	-0.01	0	0	0.09	-0.01	0.0	0	0	0	0	0	-0.02	0	0	0.0	0.0	0	0.0	0	0	0	-0.02	0.0	-0.01	0	0	-0.03	0.0	0.0	0	0	-0.01	0.0	0.0	0.04	0	0	-0.0	0.0	0	-0.01	0	0	0.0	0	0	0.0	-0.0	0.02	0.0	0	-0.05	0.0	0.0	0.02	0.03	-0.02	0	0	-0.04	0	-0.03	0	0	0.01	-0.01	0	0.0	0.0	0.0	0	0	0	0.0	0	-0.04	0.0	-0.01	0	0.02	0.0	0	0.04	-0.09	0	0	0	0	0	0	0.03	0	0	-0.08	0	0	0	-0.02	0	-0.02	0.03	0	0	0	0	0	0.0	0	0.0	0	0.0	0	0	0	0.0	0.0	0	0.01	0.0	0.04	0	-0.0	0.0	0	0	0	0	0.12	0.04	0.03	0.0	0	0	0.0	0	0	0	0	0	0	0	0	0	0	0.0	0	0	0	0	0	-0.02	0	0	0.0	0	-0.06	0.0	-0.01	0	0	-0.0	0.0	0	0	-0.04	0.0	0.0	0	0.06	0	0.0	0	0.02	0.0	0.0	0.0	0.04	0.0	-0.01	0.06	0.01	0	0	-0.05	0	0	0	0	0	0	-0.08	0.11	0.02	0.04	0.0	0	-0.01	0.0	0	0.0	0	0.0	0	0.05	0.0	0.0	0	EFO	0.0	0	-0.02	0.05	0.02	0	0.0	0	0	0	0.0	0	32	0.0	0.0	0	0	0	0.03	0	0	0	0	0	0	0.0	0	0.05	-0.03	0.02	-0.04	0	0.01	0	0	0	0.0	0	0.0	0	0	0.03	0	0	0	-0.08	0.0	0	0.01	-0.01	-0.0	0.04	0	-0.01	0.01	0	0.01	0	0.0	0	0.0	0.0	0	0.0	0.04	0.03	0	0	-0.01	0	0	0	0	0	0.0	0.0	0	-0.0	0	0.0	0	0	-0.01	0	0	0.0	0	0.04	-0.04	0	0	0	0	0.0	0.0	0.0	0.03	-0.0	-0.03	0.0	0.1	-0.08	0	-0.04	0	0.01	0	0	0.0	0.0	0.06	0.0	0.0	0	0	0	0	0	0.01	0	0	0	0	-0.02	0.04	0.0	0.0	0	0	0.0	0	0.0	0	0	0.0	0	0	0	0.0	0	0.0	0	0	0	0.0	-0.08	0	0.0	0	0	0	0	0	0	0	0.03	0	0	0	0.0	0	0	-0.0	0	0	0.03	0	0.0	0.02	0	0.01	0.0	0	0	0	0	0	0	-0.01	0.03	0.04	0.0	-0.02	0.0	0.0	0.0	0.0	0	0.0	0	0	0.0	0	0	0	0	0	0	0.05	0	0.0	0	0	0	-0.03	0.09	0	0.0	0	-0.03	0	0	0	-0.01	0	0	-0.05	0	-0.0	-0.06	0	0	0.0	-0.05	0	0	0	0	0	0.0	0	-0.01	0	0.03	0	0	0	-0.06	0.0	0.0	0	0.0	0	0	-0.03	0	0.0	0	0	0.0	0	0.0	0.03	0	0.0	0.06	0.04	0.0	0.0	0	0.04	0	-0.03	0	0.01	-0.01	0	0	0	0	0.0	-0.01	0	-0.02	0	0.0	0	0	0.0	0	0.0	-0.04	0.0	0	0.0	-0.05	0	0.0	0.0	0	0	0	0.0	0	0	0	0.0	0.01	0	0.0	-0.01	0.0	0	0	0	0	-0.02	-0.06	0	0	0	0	0.06	0	0.0	0	0	0.03	0	-0.01	-0.01	0	0	0.02	0	-0.05	0	0.0	0.0	0	0	0	0	0	0	-0.05	-0.04	0	0.0	0	0	0	0	-0.07	0	0	0	0	0.01	0.0	0	0	0	0	0	0.0	0.0	0.0	0	0	0	-0.01	0	0	0.07	0	0.0	0.06	0.01	0.04	0	-0.02	0	0.01	0.0	0	0	0	0	0	0	0.0	0	0	0	0	0.0	0	0	0	0.0	0	0	0	0.0	0.0	0	0	0.0	0	0.0	0	-0.06	-0.04	0.0	0	0	-0.04	0.0	0.0	0.06	0.01	0	0.03	0.0	-0.04	0	0	-0.02	-0.01	0	0	0.0	0.0	0	-0.03	0	-0.0	-0.04	-0.02	0.02	0	0	0	0	0	0	0.0	-0.0	0	0	0	0	0	0.0	0.04	0.0	-0.04	-0.0	0	-0.04	0.0	0	0	0	0.04	0.05	-0.06	0	0	0.0	0.0	0	0.0	0.0	0	0	0	0	0	0	-0.03	0	0.0	0	-0.04	-0.01	0	-0.01	0	0	0.02	0	0.07	0	0.03	0.0	-0.01	0	0	0.05	0.01	0.05	0	0.01	-0.03	0	0.04	0.0	0.0	-0.01	-0.01	0	-0.03	0	-0.01	0	0	0	0	0	0	0	0	0	0.03	0.0	0	0	0	0	0	0	0	0	0	0	0	0	-0.02	0	-0.01	0	0.04	0.02	-0.01	0.0	0	0	-0.02	0	0	0	0	0.0	0.0	0	0	-0.01	0.0	0	0	0	0	0.0	0	0.0	0	0	0	0.0	-0.03	0	0	0.0	0.04	0	0	-0.01	0	-0.06	0.02	0	0.0	-0.04	-0.02	0	0	0	0	0	0	0	0	0	0.0	0	0.0	0	0	0	0.0	0.0	0	0.0	0	-0.02	0	0.07	-0.07	0.0	0	0	0.0	-0.03	0	0.0	0.0	0.02	0	0	0.0	0	0	0	-0.0	0.0	-0.03	0	0	0	0	-0.02	0	-0.05	0.0	0.0	0.01	0	0	0	0	0	-0.02	0.06	0	0.0	0.0	0	0	0.0	-0.06	0	0.0	0	0	0.03	0	0	0	0	0	0.0	0	0	0.0	0	0	0	-0.01	0	0	0	0	0	0	0	0.0	0.0	0	-0.03	0	0	-0.06	-0.01	0.0	0	0	0	0	0.0	0	0.01	0.03	0	0	0	0	0	0	0	0.0	0	0.0	0	0	0.03	0	0.0	0	0.0	0	0.01	0	0	0	0	0	0	0	0	0	0.02	0	0	0.03	-0.03	0	0.0	0	0	-0.06	0	-0.01	0	0	-0.02	0.02	0	0	0	0	0.0	0	0.03	0	0	0.0	0.0	0.0	0.02	-0.03	0	0	-0.02	0	-0.01	0	0.0	0.05	0	0	0	0	0	0	0	0	0.0	0	0	0.0	0	0	0.01	0.0	0	0	0.0	0	0	0.0	0.0	0.02	-0.04	-0.1	-0.04	0	-0.02	-0.06	0	0	0.03	0.06	0	0.05	0.04	0	0	0	0.0	-0.02	0	0.0	0	0.01	0.02	0.0	0	0	0.0	0	0	0	0	0	0	0	0	0.04	0	-0.05	0	0	0.0	0	0.0	0.0	0	0	0	0	0.0	0.0	0	0	0.05	0.0	0	0.09	0	-0.01	0	0	0	0.03	-0.01	-0.03	0.0	0.06	0.0	0	0	0	0.0	0	0.0	0.03	0.0	0.02	0	0	0.02	0	0	0	0	0	0	0	0	0	0	0	0	0	0.01	0	0	-0.04	0.05	0.0	0	0	0.0	0	0	0	0	0.0	0	0	0	0.0	0	0.0	0.0	0	0.08	0.04	-0.02	0	0	0	-0.05	0	0	0	0	-0.02	0.0	0	0	0	0	0	0	0.04	-0.05	0.0	0	-0.07	-0.07	0.0	-0.03	0.0	0	0.0	0	-0.02	0.0	-0.04	0.01	0.0	0	-0.03	0	0	0	0.01	0	0	0	0	-0.04	0	0	0	-0.07	0.01	0	0.0	0	-0.04	0.0	0.0	-0.0	0	0	0	0	0.0	0.0	0	0	0.0	-0.07	0.0	0	-0.0	-0.03	0.0	0	0	0	0	-0.03	0	0	0	0	0	0.0	-0.01	0	0	-0.05	0.01	0	0	0.0	0.02	0.0	-0.03	0.0	0	0	0.01	0	0.0	0	0	0	0	0	0.0	0	0	0	0.0	-0.0	0	0	0	0.0	0.0	0	0	0.03	0	0	0	0.03	0.0	-0.02	0.03	0.01	0.0	0	0	0.0	-0.04	0.0	0	0	0	0.0	0.02	0.0	0	0	0	0.0	0	0.0	0.01	0.0	0	0	0	0	0	0	0	0.0	0	0.0	0	0.0	0	0	0	0.0	0	0	0.0	0	0.0	0	0	0	-0.03	0.04	0	0	0.02	-0.02	0	0.02	0	0	0	0	0.04	0.12	0	-0.0	0	-0.03	-0.04	0	0.0	0	-0.02	0.0	0	0	0	0	0	0.0	0	0	0	0	0	0.0	0	0	0.0	0	0	0.01	0	-0.0	0	0	0	0	0	0	0	0	0	0	0.04	0	0	0.0	0	0.0	0	0	0	0	0	0	-0.03	0.0	0.0	-0.01	0	0	0	0.06	0.0	0.0	0	0	0.0	0	0.02	-0.05	0.0	0.0	0	0.04	0.0	0	0.0	0	0.02	0.01	0	0	0	0	0.0	0.0	0.0	0	0.0	0	0.0	0	0	0	0	0	-0.01	0.02	0.0	0.0	0	0.0	-0.03	0	0	0	0	0	0	0	0	0.03	-0.02	0	0	0	0	0.0	0.01	0	0	0	0	0	0	0.01	0	0	-0.07	0.0	-0.02	0	0.0	0.0	0	0.01	0	0	0	-0.06	-0.06	0	-0.05	0	0	0	0.03	0.0	0.0	0	0	0.0	0	0	0	0	0	0	0	0	0	0	0	0	0	0	0.0	0.05	-0.04	0	0	0	0	0.04	0.03	0	0	-0.01	0.0	0	0.0	0.0	0	0	0	0.12	0	0	0	0	-0.02	0.0	0	0	0	0.01	0.02	0.0	0	0	0.03	0	0	0	0.02	0	0	0	0.01	0	0.0	0	0	0	0.01	0	0	0	0.06	0	0	0	0.01	0	0	0	0	0.0	0	0	0.0	0.09	0	0	0.01	-0.03	0.0	0	0	0.0	0	0	0	0	0.0	0	0.0	-0.0	-0.02	0.0	0	0	-0.09	-0.03	0	0.0	0	0	0	0	0.0	0	-0.03	0	0.03	0	0	0	0	0	0.03	0	0	0	0	0	-0.05	0	-0.03	0	0	0	0.0	0.0	-0.01	0.0	0	0	0	0	0	0	0	0.0	0.0	-0.0	0	0.0	-0.01	0.0	-0.07	-0.03	0.01	-0.0	0.0	0	0	0	0	0.0	-0.03	0.0	0.0	0	0.0	0	0	-0.04	0	0.0	0	0.0	0.0	0	0	0	0.03	-0.03	0	0	-0.02	0	0.0	0	0.06	0	0	0	0	0.0	0.0	-0.07	0	0	0	0	0.04	0.0	0.06	0	0	0.0	-0.02	0	0	-0.03	0.0	0.0	0	0	0	0	0.0	0.0	0	0	0	-0.04	0	0	-0.01	0.04	0.0	0.04	0	0	-0.05	0	-0.05	0.01	0.0	0	0	0	0	0	0	0	0.0	0	-0.03	0.0	0	-0.01	0	0	0.0	0	0	0	0.0	0.0	0.0	-0.04	0	0	0	0	0	-0.02	0	0	0	0.09	0	0	0	0	0	0.0	0.0	0.0	0	0	0	0.0	0	0	0.0	0	0	0	0	0	0	0.05	0.07	0	0	-0.04	0.0	0.0	0	0	0	0.0	0	0	0	0	0	0.0	0.0	0.06	0.0	0	0	0	0	0	0.02	0.03	0	0	0	0	0	0	0.0	0	0.0	0	-0.3	-0.04	0	0	0	-0.06	0	0	0.0	0.07	0.07	0	0.05	0.0	0	0	0	0	0.0	0.0	0	0	0.03	0.0	-0.04	0.0	0.0	-0.01	0.06	0	0	0	0.06	3	0.0	-0.04	0.01	0	0	0.0	0.02	0.0	0	-0.02	0.0	0	0.0	-0.03	0	0.0	-0.07	0.0	0	-0.03	0.0	0	0	0	0.0	0	0.0	0	0	0.0	0	0	0	0	0	0.02	0	0.01	0	0	-0.01	0.0	0	0	0.0	0.03	-0.04	0.0	0	0	0	0	-0.04	0	-0.0	-0.0	0.03	-0.05	0	0.0	0	0	0.0	0.0	0	0.0	0	0.02	0	0	0	0	0.02	-0.01	0.0	0	-0.01	0.03	0.0	0	0	0.04	0.04	-0.0	0.0	0	0	0.0	-0.02	0	0	0.0	0.0	0.0	0	0	18	0	0	0	0	0.01	0	0.02	0	0	0.0	0.0	0	0	0	0	0.06	0.01	-0.02	0.01	0.0	0	0	0.0	-0.06	0	0	-0.06	0.0	0	-0.0	0	0	0	-0.0	0	0	0	0	0	0	-0.04	0	-0.03	0	0	0.01	0.03	0.0	0.0	0	-0.02	0.06	0.03	-0.02	0	0	0	0	0	0	0	0.0	0	0.04	-0.0	0	0	0	0.02	0.0	0	0	0.0	0	0	-0.03	0.04	0.0	0.02	0.0	0	0	0.0	0	-0.01	0	0	0.0	0	0	0	0	-0.05	0.05	0.0	-0.03	0.04	0.03	0	0	0.02	0.0	0	-0.03	0.0	0.03	0.0	0	0	0	0	0	0.0	-0.03	0	0	0.0	0.05	0.0	0	0.0	0	0	0.01	-0.02	0	0	0.06	0	0.0	0	-0.06	0	0.02	0	0.0	0	0	0	0	0	0	-0.01	0.01	0	0.04	0	0	0	0	-0.02	-0.03	0	0.0	0.0	0	0	0	0.07	0	0	0	0	0	0.02	0.0	0.03	0	0.06	-0.07	0	0.06	0.0	0.0	0	0	0.0	0	0.0	0.0	0.0	0.09	-0.01	0.04	0.0	0	-0.06	0	0.0	0	0	0	0.31
22q11.2 deletion syndrome	0	0	0.0	0	0.0	-0.07	0	0.02	0	0	0	0.04	0	0.0	0	0	0.12	0.05	0.0	0.01	0.0	0	0.01	0	1	0.0	0.02	1	0	0.04	0.0	0	0	0	0	0	0	0	97	0	0.0	0	20.14	0.04	0.04	0	-0.03	-0.03	-0.03	0.02	0.0	0	0.01	0.0	0	-0.06	0.0	0.07	0	0	0	1	-0.02	-0.02	0.0	0	1	0	0	0	1	0	0	0.04	0	-0.02	0	0.0	-0.02	0.0	0.0	0	0	0	0	0	0.01	0	-0.06	-0.01	0	0	0.0	0	0.01	0	0	0	0.0	-0.07	0	-0.01	0.0	0.0	0	-0.0	0	0.0	0.0	1	0	0.0	0	-0.03	-0.06	0.03	0	0.0	0	0.03	0	0	0.0	0.0	0	0	0	0.02	-0.09	0	0.0	0.02	-0.02	0.0	0.04	0	0	0.0	0	0	0	0.0	0	-0.06	0	-0.02	-0.03	1	0	0.01	0	0	0.0	0	0.02	0	0.0	0.0	0	0	0.0	0	0	0.0	0	0	0.0	0.0	0	0	0	0.01	0.0	0	1	0	0	0	0	0	0	0.0	0	0.0	-0.05	0.04	0	0	0	0.0	0	0.01	0	0.01	0	-0.02	0	0	0.02	-0.04	0.0	0	-0.03	0.0	0.0	0	0	0.0	0.04	0	0	0.02	0	0	0	0	0	0	0	0	0	0	141	0.04	0	0	0	-0.03	-0.01	0	0.0	1	0.0	0.0	0	-0.02	-0.01	0.02	0.0	0	0	3489	0	0	0	0.02	0	0	0.02	-0.0	-0.01	0	0.02	0.0	0.06	0	0	0	1	0.0	0	0	0.05	-0.02	0.05	0.82	0.0	0.07	0	0.02	0	0.0	0	0	0	0.01	0.0	0	0	0	0.0	0	0.04	0	-0.05	0.04	0	0	0	0.0	0	0	0.01	0.05	0	0	0.03	0.0	0	0.04	0	0	0.0	0	0	0.06	1	0	1	0	0.0	0	0	0.0	0	0	0.03	0	0	-0.01	-0.05	0	0.01	0	0	0.05	1	-0.02	0	0.0	0.0	0	0	0	0.0	0	0.0	0	0	0	0.0	0	0.0	0	-0.05	-0.03	0	0	0.07	0.0	0	0	0	0	-0.0	32	-0.01	0.0	0	0	0	0.0	0.04	0.01	1	0.01	0	0.0	0.01	0	0.01	0	0	-0.05	-0.02	0	0	0.0	0	-0.0	0	0	0	0	0	0	-0.01	0	-0.01	0.0	0.0	0.02	0.0	0	0.04	0.0	0	0	0	0	0	0	0	0	0.01	0	0	0	0	0	0	0.0	0	0.0	0	0	0	-0.01	-0.06	0.0	-0.02	0	-0.0	0	0.0	0	-0.03	0.01	0.05	0	0.03	0	0	0.04	0.04	-0.03	0.0	0.0	0	0	0	0.05	0.0	0	0.0	0	0.0	0.03	0	0.06	0	-0.03	0	0	0	0	0	0	-0.06	0.02	0	0	0	0	0.01	0.0	0	0.04	0	0	0	0.03	0.0	0	-0.0	0	0	0	0	0.0	0.0	0	0.01	0.0	0.02	0.0	0.0	0	0.04	0	0	0	0.0	0	-0.01	1	0	0	-0.04	0	0	0	1	0.03	0.02	0	0	0	0.01	-0.02	0	0.0	0.06	0	0	0	0.0	0.0	0	0	0	0	-0.02	0	0.06	0	0.0	0	0.0	0.06	0.0	-0.05	0	0	0	0.0	0.01	-0.04	0	0	0	0	0	0	0	0.0	0	0	0	1	0	0	0.0	0.02	0	0	1435	0	0	0	0.0	0	0	0	0.0	0.0	0.0	0	0	1	0	-0.05	0.0	0	0.0	0.04	0	0	-0.02	0.01	0	0	0.0	0	0.0	0.0	0.0	0	0	0	0	0	0	0	1	-0.0	0	0	0.0	0	0	0	0	0	0.0	0	0.02	0.0	0.01	0	0.0	0	-0.01	7	0.0	0	0	0	0	0	0.03	0.01	0	0	0.05	0	0	0	0.0	0.0	1	0	0	0	0.0	0	0.04	0	-0.08	0	0	0.0	-0.05	0.0	-0.05	0.0	0	0.06	0	-0.0	0	0.0	0	0	0.0	0.0	0	0.0	0.0	-0.0	-0.02	0	0	0.0	0	-0.04	0.01	0.0	0	0.02	0.0	0	-0.06	0.0	-0.06	0.06	0.0	0.01	0.0	0.04	1	0	-0.02	0	0	0	0.0	0.0	0.0	0	0.0	0	0	0.0	0	0.0	0.0	0	0.0	0	0.0	0.0	0	0	0	0	0	0.05	0	0	0	0	0.0	-0.0	0.0	0	0.0	0	0	0	0	0.02	0	0.0	0	1	0	0.05	0.0	0	0	0	0.0	0	0	0	0.01	0.0	0	0	0	0	0	0	0	0.02	-0.06	0.0	0.0	1	0	0.04	-0.02	0.0	0	0	0.05	-0.02	0.0	0	-0.12	1	0.07	0.0	0.0	-0.03	-0.03	1	0.05	-0.0	0.0	0.0	-0.06	0	0.0	1	0	0.0	0.04	-0.05	0	-0.02	0.0	0	0	0.0	0.1	0	0.01	0	0.0	0.01	0	0.0	0	0	0.04	0	-0.01	0	42	0	0.05	0.0	0	0.0	0	-0.01	0.0	1	0.0	1.0	-0.01	0.0	0	0.0	0	0	0	0	0.05	-0.01	0.04	0.0	0	0	0.0	0.0	0	0	0	-0.01	0	0.03	0.03	2.73	0.04	0	0	0	0	0	0	0.0	0	0.05	0.04	0	0.0	0	0.01	-0.03	0.0	0	0.0	0	0.01	0.0	0	0	-0.05	0.0	-0.02	0	0.0	0	0	0.03	0.0	0	0	0	0.04	0	0	0	0	0	0.0	0.0	0.0	0	0	0	-0.03	0	0.05	0.0	0.0	0.05	-0.02	-0.06	0	0	0.0	0	0	0	-0.06	0.05	0.03	0	0	0.0	-0.06	0.0	0	0.0	0	0	0	0.0	0.0	0.0	0	0	0	0	0	0.0	-0.0	9	0	0.03	0	0.0	-0.05	0	0	0.0	0	0.0	0.01	0.0	0	0	0	0	0	0	0	1	0	-0.01	-0.0	0.01	0	0	0.06	0.02	0.0	0	0	0	0	0	-0.09	0	0	0.0	0.0	0	0.0	0	0	0	0.01	0.0	-0.01	0	0	0.07	0.0	0.0	0	0	-0.04	0.0	0.01	0.03	0	0	-0.03	0.0	0	0.04	0	0	0.0	0	0	0.0	0.03	-0.01	0.0	0	0.04	0.0	0.0	-0.0	-0.06	-0.03	0	0	0.04	0	0.03	0	0	0.01	-0.03	0	-0.01	0.0	0.0	0	0	0	0.0	0	0.06	0.0	0.04	0	0.02	0.0	0	-0.03	-0.02	0	0	0	0	0	0	0.02	0	0	-0.05	0	0	1	0.0	0	-0.02	-0.03	0	0	0	0	0	0.0	0	0.0	0	0.0	0	1	0	0.0	0.0	1	-0.03	0.0	-0.01	0	0.03	0.0	0	0	0	0	0.03	-0.02	-0.08	0.0	0	0	0.0	0	0	0	0	0	0	0	0	0	0	0.0	0	0	0	0	0	-0.05	0	0	0.03	0	0.04	0.0	-0.01	0	0	-0.01	0.0	0	0	0.06	0.0	0.0	0	-0.01	0	0.0	0	0.02	0.0	0.0	0.0	-0.02	0.0	-0.01	-0.03	-0.0	0	0	-0.0	0	0	0	0	0	0	0.0	-0.01	-0.01	0.01	0.0	0	0.03	0.0	0	0.0	0	0.0	0	-0.03	0.0	0.0	0	MONDO	0.0	1	-0.01	-0.06	-0.03	0	0.0	0	0	0	0.0	0	93	0.0	0.0	0	0	0	-0.02	0	0	0	0	0	0	0.0	0	-0.03	-0.0	-0.01	0.03	0	0.03	0	0	0	0.02	0	0.0	0	0	-0.04	0	0	0	-0.04	0.0	0	0.0	-0.09	-0.06	0.02	0	0.02	-0.06	0	0.05	1	0.04	0	0.0	0.0	0	0.0	-0.0	-0.0	0	0	-0.03	0	1	0	0	0	0.0	0.0	0	-0.07	0	0.0	0	0	0.05	0	0	0.0	0	0.06	-0.01	0	0	0	0	0.0	0.04	0.0	-0.04	-0.06	0.02	0.0	-0.1	-0.05	0	0.04	0	0.01	0	0	0.0	0.0	-0.0	0.0	0.0	0	0	0	0	0	0.06	0	1	0	0	-0.02	0.0	0.0	0.0	0	0	0.0	0	0.0	0	0	0.0	0	0	0	0.0	0	-0.02	0	0	0	0.0	0.07	0	0.0	0	0	0	0	0	0	0	-0.01	0	0	0	0.0	0	0	0.02	0	0	0.02	0	0.0	-0.03	0	0.01	0.0	0	0	0	0	0	0	0.05	-0.02	0.02	0.0	0.0	0.0	0.0	0.0	0.0	0	0.0	0	0	0.0	0	0	0	0	0	0	-0.0	0	-0.02	0	0	0	0.1	-0.07	0	0.0	0	0.01	0	0	0	-0.03	0	0	-0.03	0	-0.0	-0.01	1	0	0.0	-0.01	0	0	0	0	0	0.0	0	0.02	0	-0.04	0	0	0	-0.0	0.0	1.29	0	0.0	0	0	-0.01	0	0.0	0	0	0.24	0	0.0	-0.0	0	0.0	0.06	-0.03	0.0	0.0	0	-0.01	0	0.0	0	0.05	0.04	1	0	0	0	0.0	0.02	1	-0.1	1	0.0	0	0	0.0	0	0.0	0.02	0.0	0	0.0	-0.05	0	0.0	0.0	0	0	0	275.4	0	0	0	0.0	-0.01	0	0.0	-0.06	0.05	0	0	0	0	0.0	-0.02	0	0	0	0	-0.03	0	0.05	0	0	0.01	0	0.02	-0.01	0	0	0.03	0	0.01	0	0.0	0.0	0	0	0	0	0	0	-0.0	0.05	1	0.0	0	0	0	0	0.03	0	0	0	0	-0.03	0.0	0	0	0	0	0	0.0	0.0	0.0	0	0	0	-0.01	0	0	0.02	0	0.0	-0.02	0.04	-0.01	0	-0.04	1	-0.06	0.0	0	0	0	0	0	0	0.0	0	0	0	0	0.0	0	0	0	0.05	0	0	0	0.0	0.0	0	0	0.0	0	0.0	0	-0.06	0.02	0.0	0	0	0.07	0.0	0.0	0.01	-0.04	0	-0.03	0.0	0.03	0	0	0.01	0.0	0	0	0.0	0.0	0	0.03	0	0.01	-0.02	-0.05	-0.06	0	0	0	1	0	0	0.03	0.0	0	0	0	0	0	0.0	-0.02	0.0	0.01	-0.0	0	-0.02	42.73	0	0	0	0.02	-0.01	-0.08	0	0	0.0	0.0	0	0.0	0.0	0	0	0	0	0	0	0.02	0	0.0	0	-0.01	0.04	1	0.02	0	0	-0.01	0	-0.04	0	-0.04	0.01	0.01	0	0	0.0	-0.02	-0.01	0	-0.06	0.04	0	0.03	0.01	0.0	0.1	0.04	0	-0.0	0	-0.02	0	0	0	0	1	0	0	0	0	0.03	0.0	0	312	0	0	0	0	0	0	0	0	0	0	0.0	0	-0.0	0	0.04	-0.03	-0.0	0.05	0	0	-0.03	0	0	0	0	0.0	0.0	0	0	-0.06	0.05	0	0	0	0	0.0	0	0.0	0	0	0	0.0	0.0	0	0	0.0	-0.01	0	0	0.11	0	0.0	-0.04	0	0.0	-0.02	0.01	0	0	0	0	0	1	0	0	0	0.0	0	0.0	0	0	0	-0.04	0.0	0	-0.05	0	0.04	0	0.04	0.03	0.0	1	0	0.0	0.05	0	0.0	0.0	-0.05	0	0	-0.01	0	0	1	-0.03	0.0	0.01	0	0	0	0	-0.05	0	-0.0	0.04	0.03	-0.07	0	0	0	0	0	0.02	-0.03	0	0.0	0.02	0	0	0.0	0.01	0	0.0	0	0	0.01	0	0	0	0	0	0.0	0	0	0.0	0	0	0	0.01	0	0	0	0	0	0	0	0.0	-0.02	0	-0.01	0	0	-0.05	-0.02	0.07	0	0	0	0	0.0	0	0.02	0.02	0	0	0	0	0	0	0	0.0	0	0.0	0	0	0.03	0	0.0	0	0.0	0	0.07	0	0	0	0	0	0	0	0	0	0.06	0	0	-0.01	0.0	0	0.0	0	0	-0.05	0	0.01	0	0	0.01	-0.01	1	0	0	0	0.0	0	0.01	0	0	0.0	0.0	0.0	0.0	-0.11	0	0	-0.03	0	-0.01	0	0.0	0.04	0	0	0	0	0	0	0	0	52.42	0	0	0.0	0	0	0.03	0.0	0	0	0.0	0	0	0.0	0.0	-0.01	0.02	-0.02	-0.04	0	-0.0	-0.02	0	0	0.01	0.08	0	-0.02	0.05	0	0	0	0.07	0.0	0	0.0	0	-0.03	0.01	0.0	0	0	0.0	0	0	0	0	0	1	0	0	-0.01	0	-0.01	0	0	0.0	0	0.0	0.0	0	0	0	0	0.0	0.0	0	0	-0.05	0.0	0	0.02	0	0.07	0	0	0	-0.0	-0.01	0.0	0.0	-0.0	0.03	0	0	173	0.0	0	0.0	-0.01	0.0	-0.03	0	0	0.08	0	0	0	0	1	0	0	1	0	0	0	0	0	0.01	0	0	0.02	0.06	0.0	0	0	0.0	0	0	0	0	0.0	0	0	0	0.0	0	0.0	0.0	0	-0.01	-0.02	-0.05	0	0	0	-0.01	0	0	0	0	-0.07	0.0	0	0	0	0	0	0	-0.0	0.03	0.0	0	0.03	0.02	0.0	0.06	0.0	0	0.0	0	-0.01	0.0	-0.09	-0.03	0.0	0	-0.02	0	0	0	0.04	1	0	0	0	-0.06	0	0	0	-0.07	-0.03	0	0.0	1	0.06	0.03	0.0	0.0	0	0	0	0	0.0	0.0	0	0	0.0	0.02	0.0	0	0.05	-0.01	0.0	0	0	0	0	-0.01	0	1	0	0	0	0.0	-0.05	0	0	0.04	0.03	0	0	0.0	0.02	0.0	0.05	0.0	0	0	0.0	0	0.0	0	0	0	1	1	0.0	0	0	0	0.0	-0.01	0	0	0	0.0	0.0	0	0	0.03	0	0	0	-0.06	2.12	0.01	0.01	-0.01	0.0	0	0	0.0	0.06	0.0	0	0	0	0.0	0.02	0.0	0	0	0	0.0	0	0.0	-0.01	0.0	0	0	0	0	0	0	0	0.0	0	0.0	0	0.0	0	0	0	0.0	0	0	0.0	0	0.0	0	0	0	-0.01	-0.02	0	1	-0.02	-0.01	0	0.01	0	0	0	0	0.05	0.01	0	-0.01	0	-0.1	-0.02	0	0.0	0	0.01	0.0	0	0	0	0	0	0.0	0	0	0	0	0	0.0	0	0	0.0	0	0	0.02	0	-0.06	0	0	0	1	0	0	0	0	0	0	-0.01	0	0	0.0	0	0.0	0	0	0	0	0	0	0.01	0.0	0.0	0.0	0	0	0	0.04	0.0	0.0	0	0	-0.07	0	-0.04	0.05	-0.05	0.0	0	-0.01	0.0	0	0.0	0	0.02	-0.01	10	1	0	0	0.0	0.0	0.03	0	0.0	0	0.0	0	0	0	0	0	-0.08	0.01	0.0	0.0	0	0.0	0.03	0	0	0	0	0	0	0	0	-0.07	-0.03	0	0	0	0	0.0	0.05	0	0	0	0	0	9	-0.06	1	1	0.0	0.0	-0.01	0	0.0	0.0	0	0.01	0	0	0	-0.03	0.03	0	0.02	1	0	0	-0.03	0.0	0.0	0	0	0.0	0	0	0	0	0	0	0	0	0	0	0	0	0	0	0.0	0.05	0.05	0	0	0	0	0.08	-0.05	0	0	-0.04	0.0	0	0.04	0.0	0	0	330	-0.01	0	0	0	0	-0.03	0.0	0	0	0	-0.02	0.02	0.0	0	0	0.01	0	330	0	-0.05	0	0	0	0.06	0	0.0	0	0	0	-0.03	0	0	0	-0.05	0	0	0	-0.02	0	0	0	0	0.0	0	0	0.0	-0.04	0	0	-0.03	-0.01	0.0	0	0	-0.0	0	0	0	0	0.0	0	0.0	0.02	0.03	4.35	0	0	0.0	-0.05	0	0.0	0	0	0	0	0.0	0	-0.01	0	0.04	0	0	0	0	0	0.02	0	0	0	0	0	0.03	0	0.05	0	0	0	0.0	0.8	-0.01	0.0	1	0	0	0	0	0	0	0.03	0.0	-0.08	0	0.0	0.0	0.0	-0.01	-0.02	0.02	-0.01	0.0	0	0	0	0	0.0	0.02	0.0	0.0	0	0.0	0	0	-0.0	0	0.0	0	0.0	0.0	0	0	0	0.03	0.03	0	0	-0.06	0	0.0	0	-0.03	0	0	0	0	0.0	0.0	-0.06	0	0	0	0	-0.02	0.05	0.04	0	0	0.0	-0.02	0	0	-0.03	0.0	0.0	0	0	0	0	0.04	0.0	0	0	0	0.04	0	0	0.01	-0.08	0.0	0.02	0	0	-0.01	0	0.03	0.04	0.0	0	0	0	0	0	0	0	0.0	1	0.02	0.0	0	-0.03	0	0	0.0	0	0	0	1.0	0.03	0.0	0.02	0	0	0	0	0	0.03	0	0	0	-0.02	0	0	0	0	0	0.0	0.0	0.0	0	0	1	0.0	0	0	0.0	0	0	0	0	1	0	0.05	-0.02	0	0	-0.08	0.0	0.0	0	1	0	0.0	0	0	1	0	0	0.0	0.0	0.02	0.0	0	0	0	0	0	-0.02	-0.01	0	0	0	0	0	0	0.01	1	0.0	0	-0.37	0.01	0	0	0	0.02	0	0	0.0	0.0	-0.02	0	-0.03	0.0	0	0	0	0	0.0	0.0	0	0	-0.09	24.71	-0.03	0.0	0.0	-0.05	-0.03	0	0	0	-0.04	1	0.05	-0.02	-0.04	0	0	0.0	-0.04	0.0	0	-0.01	0.0	0	0.0	-0.03	0	0.0	0.03	0.0	0	0.03	0.03	0	0	0	0.0	0	0.0	0	0	0.0	0	0	0	0	0	-0.0	0	0.02	0	0	0.02	0.0	1	0	0.04	-0.01	0.04	0.0	0	0	0	0	0.01	1	-0.01	-0.02	-0.04	-0.03	0	0.0	7	0	0.0	-0.01	0	0.0	0	-0.02	0	0	0	0	-0.01	0.06	0.0	0	-0.01	0.07	0.0	0	0	0.04	-0.04	-0.01	0.0	1	0	0.0	-0.03	0	0	0.0	0.0	0.0	0	0	13	0	0	0	0	0.02	0	0.02	0	0	0.0	0.0	173	0	0	0	0.01	-0.04	0.01	-0.01	0.04	0	0	-0.01	-0.06	0	0	0.1	0.0	0	-0.04	0	0	0	0.07	0	0	0	1	0	0	0.0	0	0.02	0	0	0.01	0.04	0.0	0.0	0	-0.03	-0.0	-0.08	0.01	0	1	1	0	0	0	0	0.0	0	0.0	-0.03	0	0	0	0.05	0.0	0	0	0.0	0	0	-0.01	0.05	0.0	-0.02	0.0	0	0	0.0	0	-0.03	0	0	0.0	0	0	0	0	0.01	0.04	0.05	0.04	0.02	0.01	0	0	-0.01	0.0	0	-0.0	0.0	0.02	0.05	0	0	0	0	0	0.0	0.0	0	0	0.0	-0.05	0.0	0	0.0	0	0	-0.02	-0.06	0	0	-0.07	0	0.05	0	0.06	0	-0.05	0	0.0	0	0	0	0	0	0	0.04	0.05	0	0.03	0	0	0	0	-0.04	-0.01	1	0.0	0.0	0	0	0	0.05	0	0	4	0	0	0.03	-0.05	-0.01	0	-0.03	0.02	0	0.03	0.0	0.0	0	0	0.0	0	0.0	0.0	0.0	-0.04	0.07	0.03	0.0	0	0.01	0	0.03	1	0	0	0.31
cholesteatoma	0	0	0.0	0	0.0	0.0	0	-0.01	0	0	0	-0.06	0	0.0	0	0	-0.01	0.0	0.0	0.0	0.0	0	-0.02	0	0	0.0	0.08	0	0	0.05	-0.02	0	0	0	0	0	0	0	0	0	0.06	0	0.0	-0.05	-0.03	0	0.0	0.0	0.03	0.01	0.0	0	0.04	-0.03	0	0.06	0.0	-0.07	0	0	0	1	0.02	0.02	0.0	0	0	0	0	0	0	0	0	0.0	0	0.04	0	0.0	-0.04	0.0	0.0	0	0	0	0	0	0.07	0	-0.03	-0.01	0	0	0.0	0	0.0	0	0	0	0.0	-0.01	0	-0.03	0.0	0.0	0	-0.01	0	0.0	0.0	0	0	0.0	0	0.05	0.1	0.03	0	0.05	0	-0.01	0	0	0.0	0.0	0	0	0	0.02	-0.06	0	0.0	-0.08	-0.01	0.0	0.0	0	0	0.0	0	0	0	0.0	0	-0.04	0	0.02	-0.02	0	0	0.02	0	0	0.0	0	-0.01	0	0.0	-0.03	0	0	0.0	0	0	0.0	0	0	0.0	0.0	0	0	0	-0.03	-0.05	0	0	0	0	0	0	0	0	0.0	0	0.0	0.01	0.03	0	0	0	0.0	0	0.05	0	-0.0	0	-0.07	0	0	-0.01	-0.0	0.0	0	0.01	0.0	0.0	0	0	0.0	-0.03	0	0	-0.02	0	0	0	0	0	0	0	0	0	0	0	0.01	0	0	0	0.04	0.05	0	0.0	0	0.0	0.0	0	-0.01	0.01	-0.02	0.01	0	0	0	0	0	0	-0.04	0	0	-0.05	0.02	0.02	0	-0.01	0.0	0.01	0	0	0	0	0.0	0	0	0.0	-0.0	-0.04	0.0	0.0	0.01	0	-0.03	0	0.0	0	0	0	0.03	0.0	0	0	0	0.0	0	0.02	0	-0.09	0.01	0	0	0	0.0	0	0	-0.04	-0.02	0	0	0.03	0.0	0	0.02	0	0	0.0	0	0	0.02	0	0	0	0	0.0	0	0	0.0	0	0	0.04	0	0	-0.05	-0.02	0	-0.02	0	0	0.0	0	-0.02	0	0.0	0.0	0	0	0	0.0	0	0.0	0	0	0	0.0	0	0.0	0	0.01	0.03	0	0	-0.05	0.0	0	0	0	0	-0.04	3	-0.01	0.0	0	0	0	0.0	0.02	-0.05	0	-0.03	0	0.0	-0.02	0	0.02	0	0	-0.04	0.04	0	0	-0.0	0	-0.02	0	0	0	0	0	0	-0.04	0	0.04	0.0	0.0	0.05	0.01	0	0.0	0.0	0	0	0	0	0	0	0	0	-0.01	0	0	0	0	0	0	0.0	0	0.0	0	0	0	0.0	0.01	0.0	-0.03	0	-0.01	0	0.0	0	0.06	-0.05	-0.03	0	-0.0	0	0	-0.04	-0.0	-0.02	0.01	0.0	0	0	0	-0.01	0.0	0	0.0	0	0.0	-0.05	0	0.03	0	0.08	0	0	0	0	0	0	0.02	-0.02	0	0	0	0	-0.04	0.0	0	0.0	0	0	0	0.03	0.0	0	0.04	0	0	0	0	0.0	0.0	0	-0.08	0.0	0.02	0.0	0.0	0	0.0	0	0	0	0.0	0	-0.04	0	0	0	-0.03	0	0	0	0	-0.11	-0.05	0	0	0	-0.05	0.01	0	0.0	0.0	0	0	0	0.0	0.0	0	0	0	0	0.11	0	-0.02	0	0.04	0	0.0	0.03	0.0	-0.02	0	0	0	0.0	-0.01	0.01	0	0	0	0	0	0	0	0.0	0	0	0	0	0	0	0.0	0.01	0	0	1043	0	0	0	0.0	0	0	0	0.0	0.0	0.0	0	0	0	0	-0.02	0.0	0	0.0	-0.0	0	0	-0.01	0.03	0	0	0.0	0	0.08	0.0	0.05	0	0	0	0	0	0	0	0	-0.03	0	0	0.0	0	0	0	0	0	0.0	0	0.02	0.0	-0.04	0	0.0	0	-0.02	0	0.0	0	0	0	0	0	0.01	-0.06	0	0	0.01	0	0	0	0.0	0.0	0	0	0	0	0.0	0	-0.01	0	0.03	0	0	-0.05	0.04	-0.01	-0.0	0.0	0	-0.03	0	-0.0	0	0.0	0	0	0.0	0.0	0	0.01	0.01	0.04	0.03	0	0	0.0	0	0.02	0.03	0.0	0	0.1	0.0	0	-0.02	0.0	-0.09	0.03	0.0	-0.03	0.0	0.03	0	0	0.03	0	0	0	0.0	0.01	0.0	0	0.0	0	0	0.0	0	0.0	0.0	0	0.0	0	0.0	0.0	0	0	0	0	0	0.0	0	0	0	0	0.0	-0.05	0.0	0	0.02	0	0	0	0	0.05	0	0.0	0	0	0	0.0	0.0	0	0	0	-0.01	0	0	0	0.0	0.0	0	0	0	0	0	0	0	0.04	0.03	0.0	0.0	0	0	-0.01	-0.05	0.0	0	0	-0.04	-0.0	0.0	0	-0.0	0	0.01	0.0	0.0	-0.03	0.03	0	0.01	0.02	0.0	0.0	-0.06	0	0.0	0	0	0.0	0.05	0.02	0	-0.0	0.0	0	0	0.0	-0.03	0	-0.01	0	0.0	0.0	0	0.0	0	0	-0.02	0	0.02	0	3	0	0.0	0.0	0	0.0	0	-0.0	0.0	0	0.0	1.0	-0.03	0.0	0	0.0	0	0	0	0	0.04	0.01	-0.01	0.0	0	0	0.0	0.0	0	0	0	-0.02	0	-0.07	-0.05	0.0	-0.01	0	0	0	0	0	0	0.0	0	0.0	0.01	0	0.0	0	0.0	0.01	0.0	0	0.0	0	-0.03	0.0	0	0	-0.01	0.0	-0.04	0	0.0	0	0	-0.01	0.0	0	0	0	0.01	0	0	0	0	0	0.0	0.0	0.0	0	0	0	0.0	0	-0.04	0.0	0.0	0.0	-0.04	-0.01	0	0	0.0	0	0	0	0.03	0.01	-0.02	0	0	0.0	-0.0	0.01	0	0.01	0	0	0	0.0	-0.01	0.0	0	0	0	0	0	0.0	0.01	0	0	0.01	0	0.0	-0.02	0	0	0.0	0	0.0	0.02	0.0	0	0	0	0	0	0	0	0	0	-0.0	0.02	0.06	0	0	0.0	-0.04	0.0	0	0	0	0	0	0.05	0	0	0.0	0.0	0	0.0	0	0	0	0.01	0.0	-0.01	0	0	0.01	0.0	0.0	0	0	0.02	0.0	0.03	-0.01	0	0	-0.06	0.0	0	-0.01	0	0	0.0	0	0	0.0	-0.02	-0.03	0.0	0	-0.0	0.0	0.0	0.02	0.01	-0.0	0	0	0.04	0	-0.0	0	0	0.09	0.1	0	0.04	0.0	0.0	0	0	0	0.0	0	-0.04	0.0	-0.02	0	-0.04	0.0	0	-0.04	0.12	0	0	0	0	0	0	-0.05	0	0	0.0	0	0	0	0.04	0	-0.02	0.01	0	0	0	0	0	0.0	0	0.0	0	0.0	0	0	0	0.0	0.0	0	-0.01	0.0	-0.0	0	-0.0	0.0	0	0	0	0	-0.02	-0.02	-0.01	0.0	0	0	0.0	0	0	0	0	0	0	0	0	0	0	0.0	0	0	0	0	0	-0.01	0	0	0.0	0	0.0	0.0	0.01	0	0	0.02	0.0	0	0	0.03	0.0	0.0	0	0.04	0	0.0	0	0.06	0.0	0.0	0.0	-0.0	0.0	-0.04	0.0	-0.07	0	0	-0.04	0	0	0	0	0	0	-0.05	-0.0	0.01	0.02	0.0	0	0.04	0.0	0	0.0	0	0.0	0	0.01	0.0	0.0	0	EFO	0.0	0	-0.09	-0.05	0.02	0	0.0	0	0	0	0.0	0	15	0.0	0.0	0	0	0	-0.04	0	0	0	0	0	0	0.0	0	-0.0	0.04	0.03	-0.06	0	-0.01	0	0	0	0.09	0	0.0	0	0	-0.01	0	0	0	-0.01	0.09	0	0.07	0.08	-0.06	0.06	0	0.03	0.04	0	-0.07	0	0.0	0	0.0	0.0	0	0.0	-0.03	0.04	0	0	0.05	0	0	0	0	0	0.0	0.0	0	0.0	0	0.0	0	0	-0.0	0	0	0.0	0	0.04	-0.09	0	0	0	0	0.0	0.0	0.0	-0.05	-0.0	0.01	0.0	-0.02	0.0	0	-0.03	0	0.0	0	0	0.0	0.0	-0.03	0.0	-0.01	0	0	0	0	0	-0.02	0	0	0	0	0.01	0.0	0.0	0.0	0	0	0.0	0	0.0	0	0	0.0	0	0	0	0.01	0	-0.04	0	0	0	0.0	0.0	0	0.0	0	0	0	0	0	0	0	-0.01	0	0	0	0.0	0	0	-0.01	0	0	0.05	0	0.0	0.07	0	0.01	0.0	0	0	0	0	0	0	0.0	-0.01	0.01	0.0	-0.01	0.0	0.0	0.0	0.0	0	0.0	0	0	0.0	0	0	0	0	0	0	0.05	0	-0.01	0	0	0	-0.0	0.04	0	0.0	0	0.04	0	0	0	-0.05	0	0	0.05	0	0.03	-0.02	0	0	0.0	0.02	0	0	0	0	0	0.0	0	-0.04	0	-0.02	0	0	0	-0.0	0.0	0.0	0	0.0	0	0	0.02	0	0.0	0	0	0.0	0	0.0	-0.02	0	0.0	-0.04	-0.04	0.0	0.0	0	-0.01	0	0.03	0	0.04	-0.04	0	0	0	0	0.0	-0.01	0	0.07	0	0.0	0	0	0.0	0	0.0	-0.0	0.0	0	0.0	0.06	0	0.0	0.0	0	0	0	0.0	0	0	0	0.0	-0.02	0	0.0	0.07	0.0	0	0	0	0	-0.12	-0.0	0	0	0	0	-0.02	0	0.0	0	0	-0.03	0	-0.04	-0.01	0	0	0.03	0	-0.01	0	0.0	0.0	0	0	0	0	0	0	0.03	0.04	0	0.0	0	0	0	0	0.0	0	0	0	0	0.01	0.0	0	0	0	0	0	0.0	0.0	0.02	0	0	0	0.04	0	0	0.01	0	0.0	0.0	0.02	0.07	0	0.08	0	-0.01	0.0	0	0	0	0	0	0	0.0	0	0	0	0	0.0	0	0	0	0.03	0	0	0	0.0	0.0	0	0	0.0	0	0.0	0	0.05	-0.01	0.0	0	0	-0.04	0.0	0.0	-0.04	-0.03	0	0.04	0.0	-0.01	0	0	-0.05	-0.02	0	0	0.0	0.0	0	-0.01	0	-0.02	-0.01	-0.04	0.04	0	0	0	0	0	0	-0.04	-0.03	0	0	0	0	0	0.05	-0.02	0.0	-0.01	0.03	0	0.02	0.0	0	0	0	0.01	0.05	0.02	0	0	0.0	0.0	0	0.0	0.0	0	0	0	0	0	0	0.06	0	0.0	0	0.01	-0.01	0	-0.02	0	0	-0.0	0	-0.04	0	0.06	0.04	0.06	0	0	0.01	-0.02	0.03	0	0.01	-0.01	0	0.01	0.0	0.0	-0.01	-0.0	0	0.0	0	-0.08	0	0	0	0	0	0	0	0	0	-0.06	0.0	0	347	0	0	0	0	0	0	0	0	0	0	-0.02	0	-0.07	0	0.02	-0.01	0.0	-0.0	0	0	-0.0	0	0	0	0	0.0	0.01	0	0	-0.02	0.0	0	0	0	0	-0.02	0	0.0	0	0	0	0.0	0.0	0	0	0.0	-0.09	0	0	0.03	0	0.04	0.0	0	0.0	-0.0	-0.01	0	0	0	0	0	0	0	0	0	0.0	0	0.0	0	0	0	0.01	0.0	0	-0.02	0	0.01	0	0.14	-0.02	0.0	0	0	0.0	0.0	0	0.0	0.0	-0.02	0	0	-0.03	0	0	0	0.0	0.0	-0.01	0	0	0	0	0.07	0	0.01	-0.03	0.0	0.02	0	0	0	0	0	-0.01	0.01	0	0.0	-0.04	0	0	0.0	0.01	0	0.0	0	0	0.03	0	0	0	0	0	0.01	0	0	0.0	0	0	0	-0.04	0	0	0	0	0	0	0	0.0	-0.01	0	-0.02	0	0	0.08	-0.04	-0.04	0	0	0	0	0.0	0	-0.07	-0.01	0	0	0	0	0	0	0	0.0	0	0.0	0	0	-0.07	0	0.01	0	0.0	0	-0.01	0	0	0	0	0	0	0	0	0	-0.02	0	0	0.02	0.06	0	0.0	0	0	0.02	0	0.0	0	0	0.0	-0.0	0	0	0	0	0.0	0	0.05	0	0	0.0	0.0	0.0	0.02	0.01	0	0	0.03	0	-0.04	0	0.0	-0.04	0	0	0	0	0	0	0	0	100.0	0	0	0.0	0	0	0.0	0.0	0	0	0.0	0	0	0.0	0.0	0.04	-0.01	0.05	0.02	0	-0.05	-0.04	0	0	0.03	-0.01	0	-0.0	0.01	0	0	0	0.0	-0.03	0	0.0	0	0.05	-0.04	0.0	0	0	0.0	0	0	0	0	0	0	0	0	-0.02	0	0.04	0	0	0.0	0	0.0	0.0	0	0	0	0	0.01	0.0	0	0	-0.06	0.0	0	-0.03	0	-0.02	0	0	0	0.01	0.03	-0.05	0.06	-0.03	0.0	0	0	347	0.0	0	0.0	-0.0	0.01	-0.01	0	0	-0.01	0	0	0	0	0	0	0	0	0	0	0	0	0	-0.05	0	0	0.02	0.0	0.0	0	0	0.01	0	0	0	0	0.0	0	0	0	0.0	0	0.0	0.0	0	0.06	-0.01	0.02	0	0	0	-0.04	0	0	0	0	0.01	0.0	0	0	0	0	0	0	-0.02	-0.03	0.03	0	0.01	0.03	0.0	-0.04	0.0	0	0.0	0	-0.03	0.0	0.06	0.04	0.0	0	0.02	0	0	0	-0.06	0	0	0	0	0.04	0	0	0	-0.02	-0.06	0	0.0	0	0.03	0.01	0.0	-0.05	0	0	0	0	0.0	0.0	0	0	0.0	0.05	0.0	0	0.02	0.01	0.0	0	0	0	0	0.01	0	0	0	0	0	0.0	-0.0	0	0	-0.0	0.0	0	0	0.0	-0.02	0.01	-0.0	0.0	0	0	0.04	0	0.0	0	0	0	0	0	0.0	0	0	0	0.0	0.03	0	0	0	0.0	0.0	0	0	0.04	0	0	0	-0.03	0.0	0.0	-0.01	-0.02	0.0	0	0	0.0	-0.02	0.0	0	0	0	0.0	-0.01	0.0	0	0	0	0.0	0	0.0	0.02	0.0	0	0	0	0	0	0	0	0.0	0	0.0	0	0.01	0	0	0	0.0	0	0	0.0	0	0.0	0	0	0	0.04	-0.0	0	0	0.03	0.01	0	-0.07	0	0	0	0	-0.02	-0.01	0	0.01	0	-0.06	-0.03	0	0.0	0	-0.01	0.0	0	0	0	0	0	0.0	0	0	0	0	0	0.0	0	0	0.0	0	0	0.02	0	0.07	0	0	0	0	0	0	0	0	0	0	-0.02	0	0	0.0	0	0.0	0	0	0	0	0	0	0.02	0.0	0.0	0.05	0	0	0	-0.02	0.01	0.0	0	0	-0.01	0	-0.06	-0.01	0.01	0.0	0	-0.04	0.0	0	0.0	0	0.03	0.03	0	0	0	0	0.0	0.0	-0.02	0	0.0	0	0.0	0	0	0	0	0	-0.02	-0.0	0.01	0.0	0	0.0	-0.02	0	0	0	0	0	0	0	0	0.04	0.02	0	0	0	0	0.0	-0.05	0	0	0	0	0	1	-0.01	0	0	-0.02	0.0	0.03	0	0.0	0.0	0	0.04	0	0	0	-0.05	-0.01	0	-0.04	1	0	0	0.04	0.0	0.0	0	0	0.0	0	0	0	0	0	0	0	0	0	0	0	0	0	0	0.0	-0.02	-0.01	0	0	0	0	-0.03	-0.09	0	0	0.01	0.0	0	0.0	0.0	0	0	347	-0.02	0	0	0	0	-0.0	0.0	0	0	0	-0.01	-0.0	0.0	0	0	-0.0	0	347	0	-0.06	0	0	0	0.03	0	0.0	0	0	0	0.04	0	0	0	0.08	0	0	0	-0.01	0	0	0	0	0.0	0	0	0.0	0.02	0	0	-0.02	0.02	0.0	0	0	0.06	0	0	0	0	0.0	0	0.0	0.06	0.0	3.01	0	0	-0.02	0.01	0	0.0	0	0	0	0	0.0	0	0.01	0	0.07	0	0	0	0	0	-0.02	0	0	0	0	0	0.05	0	-0.06	0	0	0	0.0	0.09	0.02	0.0	0	0	0	0	0	0	0	-0.04	0.0	-0.0	0	0.0	-0.06	0.0	-0.01	-0.0	-0.01	0.03	0.01	0	0	0	0	0.0	-0.01	0.0	0.0	0	0.0	0	0	-0.03	0	0.0	0	0.0	0.0	0	0	0	-0.02	0.0	0	0	-0.02	0	0.0	0	0.04	0	0	0	0	0.0	0.0	-0.02	0	0	0	0	0.01	0.0	-0.04	0	0	0.02	0.01	0	0	-0.05	0.01	0.0	0	0	0	0	0.03	0.0	0	0	0	-0.03	0	0	0.03	-0.03	0.0	-0.0	0	0	0.02	0	-0.02	-0.05	0.0	0	0	0	0	0	0	0	0.0	0	-0.04	0.0	0	0.04	0	0	0.0	0	0	0	0.0	-0.01	0.0	0.03	0	0	0	0	0	-0.04	0	0	0	-0.01	0	0	0	0	0	0.0	0.0	0.0	0	0	0	0.0	0	0	0.0	0	0	0	0	0	0	-0.02	0.03	0	0	0.03	0.0	0.0	0	0	0	0.0	0	0	0	0	0	0.0	0.0	0.01	0.0	0	0	0	0	0	-0.06	0.08	0	0	0	0	0	0	0.0	0	0.0	0	-0.31	-0.02	0	0	0	-0.02	0	0	0.0	-0.02	0.04	0	-0.05	0.0	0	0	0	0	0.0	0.01	0	0	0.01	1.0	0.05	0.0	0.0	0.05	0.05	0	0	0	0.03	3	0.0	-0.06	0.02	0	0	0.0	0.02	0.0	0	-0.0	0.0	0	0.0	-0.09	0	0.0	-0.04	0.0	0	-0.02	0.03	0	0	0	0.0	0	0.0	0	0	0.0	0	0	0	0	0	0.08	0	0.04	0	0	0.02	0.01	0	0	-0.01	0.06	-0.02	0.0	0	0	0	0	0.05	0	-0.02	0.01	-0.01	0.07	0	0.0	347	0	0.0	0.02	0	0.0	0	0.01	0	0	0	0	-0.05	0.06	0.0	0	-0.02	0.01	0.0	0	0	0.01	0.04	-0.03	0.0	0	0	0.0	-0.02	0	0	0.0	0.0	0.0	0	0	5	0	0	0	0	0.02	0	0.01	0	0	0.0	0.0	347	0	0	0	-0.04	-0.03	0.08	0.02	0.0	0	0	-0.07	0.05	0	0	-0.08	0.0	0	0.03	0	0	0	0.0	0	0	0	0	0	0	-0.06	0	0.01	0	0	-0.01	0.03	0.02	0.0	0	0.02	-0.01	-0.04	-0.0	0	0	0	0	0	0	0	0.0	0	0.04	0.07	0	0	0	-0.06	0.0	0	0	0.0	0	0	0.01	-0.04	0.0	0.02	0.0	0	0	0.0	0	0.03	0	0	0.0	0	0	0	0	0.01	0.03	0.0	0.02	-0.02	0.12	0	0	0.05	0.01	0	-0.01	0.0	-0.01	0.0	0	0	0	0	0	0.0	-0.03	0	0	0.0	-0.0	0.0	0	0.0	0	0	0.01	0.06	0	0	-0.06	0	0.0	0	0.05	0	0.09	0	0.0	0	0	0	0	0	0	0.05	0.05	0	0.03	0	0	0	0	0.03	-0.01	0	0.02	0.0	0	0	0	-0.0	0	0	1	0	0	0.07	0.0	-0.0	0	-0.01	-0.03	0	0.02	0.0	0.0	0	0	0.0	0	0.01	0.0	0.0	0.03	-0.01	0.05	0.0	0	-0.05	0	-0.04	0	0	0	0.31
tooth agenesis	0	0	0.0	0	0.0	0.01	0	-0.03	0	0	0	-0.01	0	0.0	0	0	0.03	0.0	0.0	0.02	0.0	0	0.05	0	0	0.0	-0.02	0	0	0.02	0.03	0	0	0	0	0	0	0	0	0	0.05	0	0.0	-0.01	0.06	0	-0.02	0.01	0.03	0.03	0.0	0	0.02	0.03	0	-0.01	0.0	0.05	0	0	0	1	-0.03	0.02	0.0	0	0	0	0	0	0	0	0	0.0	0	-0.01	0	0.0	0.0	0.0	0.0	0	0	0	0	0	0.01	0	0.02	-0.01	0	0	0.0	0	-0.06	0	0	0	0.0	0.01	0	-0.05	0.0	0.0	0	-0.0	0	0.0	0.0	0	0	0.0	0	-0.01	-0.02	0.04	0	0.05	0	-0.02	0	0	0.0	0.0	0	0	0	-0.01	0.02	0	0.0	-0.01	0.03	0.0	0.03	0	0	0.0	0	0	0	0.0	0	-0.01	0	0.13	0.01	0	0	-0.03	0	0	0.0	0	0.01	0	0.0	0.01	0	0	0.0	0	0	0.0	0	0	0.0	0.0	0	0	0	-0.06	-0.02	0	0	0	0	0	0	0	0	0.0	0	0.0	-0.05	-0.06	0	0	0	0.0	0	-0.03	0	-0.03	0	-0.0	0	0	0.03	-0.02	0.0	0	0.0	0.0	0.0	0	0	0.0	-0.0	0	0	0.0	0	0	0	0	0	0	0	0	0	0	0	0.02	0	0	0	-0.07	-0.07	0	0.0	0	0.0	0.0	0	0.04	0.02	-0.03	0.0	0	0	0	0	0	0	0.03	0	0	0.02	-0.02	0.0	0	0.0	0.0	-0.11	0	0	0	0	0.0	0	0	0.5	-0.02	-0.01	0.0	0.0	0.02	0	-0.06	0	0.0	0	0	0	-0.01	0.0	0	0	0	0.0	0	0.04	0	0.02	0.0	0	0	0	0.0	0	0	-0.0	0.02	0	0	-0.01	0.0	0	0.08	0	0	0.0	0	0	0.04	0	0	0	0	0.0	0	0	0.0	0	0	-0.02	0	0	-0.02	-0.04	0	0.02	0	0	0.03	0	0.05	0	0.0	0.0	0	0	0	0.0	0	0.0	0	0	0	0.0	0	0.0	0	0.02	-0.07	0	0	0.09	0.0	0	0	0	0	-0.02	6	0.03	0.0	0	0	0	0.0	-0.09	-0.01	0	0.0	0	0.0	0.01	0	-0.01	0	0	-0.05	-0.04	0	0	0.0	0	0.03	0	0	0	0	0	0	0.03	0	0.03	0.0	0.0	0.03	0.0	0	0.0	0.0	0	0	0	0	0	0	0	0	-0.02	0	0	0	0	0	0	0.0	0	0.0	0	0	0	-0.02	0.03	0.0	0.0	0	0.02	0	0.0	0	-0.05	0.01	0.03	0	-0.0	0	0	0.04	0.01	0.02	0.0	0.0	0	0	0	0.03	0.0	0	0.0	0	0.0	-0.11	0	0.07	0	0.03	0	0	0	0	0	0	-0.02	0.01	0	0	0	0	0.05	0.0	0	-0.02	0	0	0	-0.01	0.0	0	-0.06	0	0	0	0	0.0	0.0	0	-0.0	0.0	-0.05	0.0	0.0	0	0.0	0	0	0	0.0	0	0.02	0	0	0	-0.0	0	0	0	0	0.0	0.05	0	0	0	-0.05	-0.02	0	0.0	0.0	0	0	0	0.0	0.0	0	0	0	0	-0.01	0	-0.03	0	0.0	0	0.0	-0.02	0.0	0.04	0	0	0	0.0	0.05	-0.08	0	0	0	0	0	0	0	0.0	0	0	0	0	0	0	0.0	0.05	0	0	8	0	0	0	0.0	0	0	0	0.0	0.0	0.0	0	0	0	0	0.01	0.0	0	0.0	-0.03	0	0	0.03	-0.02	0	0	0.0	0	0.0	0.0	-0.01	0	0	0	0	0	0	0	0	-0.01	0	0	0.0	0	0	0	0	0	0.0	0	0.01	0.0	-0.01	0	0.0	0	0.04	0	0.0	0	0	0	0	0	0.02	-0.04	0	0	-0.03	0	0	0	0.0	0.0	0	0	0	0	0.0	0	-0.04	0	-0.03	0	0	-0.05	0.0	0.04	-0.01	0.0	0	0.06	0	-0.08	0	0.0	0	0	0.0	0.0	0	0.0	0.0	-0.01	-0.04	0	0	0.0	0	-0.07	-0.01	0.0	0	-0.01	0.0	0	-0.03	0.0	0.03	-0.0	0.0	0.03	0.0	-0.03	0	0	-0.03	0	0	0	0.0	-0.08	0.0	0	0.0	0	0	0.0	0	0.0	0.0	0	0.0	0	0.0	0.0	0	0	0	0	0	0.0	0	0	0	0	0.0	0.04	0.0	0	0.0	0	0	0	0	0.03	0	0.0	0	0	0	0.0	0.0	0	0	0	0.0	0	0	0	0.0	0.0	0	0	0	0	0	0	0	0.02	-0.04	0.0	0.0	0	0	0.02	-0.05	0.0	0	0	0.01	-0.04	0.0	0	-0.05	0	0.04	0.0	0.0	-0.0	-0.06	0	-0.01	-0.01	0.0	0.0	0.03	0	0.0	0	0	0.0	-0.0	-0.03	0	0.02	0.0	0	0	0.0	0.02	0	0.02	0	0.0	0.01	0	0.0	0	0	0.0	0	-0.0	0	6	0	0.0	0.0	0	0.0	0	0.04	0.0	0	0.0	1.0	0.02	0.0	0	0.0	0	0	0	0	0.08	-0.03	0.08	0.0	0	0	0.0	0.0	0	0	0	-0.01	0	0.04	-0.01	33.33	-0.03	0	0	0	0	0	0	0.0	0	0.0	-0.0	0	0.0	0	0.03	0.01	0.0	0	0.0	0	0.03	0.0	0	0	0.0	0.0	0.04	0	0.0	0	0	-0.01	0.0	0	0	0	0.04	0	0	0	0	0	0.0	0.0	0.0	0	0	0	-0.03	0	-0.04	0.0	0.0	0.0	0.02	-0.02	0	0	0.0	0	0	0	-0.04	0.0	-0.01	0	0	0.0	-0.03	0.0	0	0.0	0	0	0	0.0	-0.01	0.0	0	0	0	0	0	0.0	-0.01	1	0	-0.01	0	0.0	0.02	0	0	0.0	0	0.0	0.05	0.0	0	0	0	0	0	0	0	0	0	0.01	0.03	-0.04	0	0	-0.0	0.01	0.0	0	0	0	0	0	0.07	0	0	0.0	0.0	0	0.0	0	0	0	-0.06	0.0	0.02	0	0	-0.01	0.0	0.0	0	0	-0.01	0.0	0.0	-0.03	0	0	-0.03	0.0	0	0.03	0	0	0.0	0	0	0.0	-0.07	0.02	0.0	0	0.04	0.0	0.0	-0.01	0.0	0.01	0	0	-0.01	0	0.01	0	0	-0.01	-0.02	0	-0.02	0.0	0.0	0	0	0	0.0	0	-0.01	0.0	-0.01	0	0.05	0.0	0	0.04	-0.05	0	0	0	0	0	0	-0.05	0	0	-0.05	0	0	0	-0.05	0	-0.05	-0.03	0	0	0	0	0	0.0	0	0.0	0	0.0	0	0	0	0.0	0.0	0	0.0	0.0	-0.01	0	0.02	0.0	0	0	0	0	-0.02	-0.01	-0.01	0.0	0	0	0.0	0	0	0	0	0	0	0	0	0	0	0.0	0	0	0	0	0	0.01	0	0	0.0	0	0.01	0.0	-0.04	0	0	0.01	0.0	0	0	0.05	0.0	0.0	0	-0.02	0	0.0	0	0.0	0.0	0.0	0.0	-0.1	0.0	-0.02	-0.05	-0.01	0	0	0.01	0	0	0	0	0	0	0.06	-0.01	0.0	-0.01	0.0	0	-0.01	0.0	0	0.0	0	0.0	0	-0.01	0.0	0.0	0	HP	0.0	0	0.0	0.02	-0.01	0	0.0	0	0	0	0.0	0	15	0.0	0.0	0	0	0	-0.01	0	0	0	0	0	0	0.0	0	-0.02	-0.01	-0.0	-0.01	0	-0.01	0	0	0	0.04	0	0.0	0	0	-0.01	0	0	0	-0.02	0.0	0	-0.0	-0.04	0.02	0.01	0	0.01	0.06	0	0.05	0	0.0	0	0.0	0.0	0	0.0	-0.06	-0.03	0	0	0.04	0	0	0	0	0	0.0	0.0	0	-0.05	0	0.0	0	0	-0.02	0	0	0.0	0	-0.06	0.06	0	0	0	0	0.0	0.0	0.0	-0.03	-0.01	-0.02	0.0	0.01	-0.02	0	-0.0	0	0.05	0	0	0.0	0.0	-0.05	0.0	0.04	0	0	0	0	0	0.02	0	0	0	0	-0.02	0.01	0.0	0.0	0	0	0.0	0	0.0	0	0	0.0	0	0	0	0.0	0	0.02	0	0	0	0.0	0.06	0	0.0	0	0	0	0	0	0	0	-0.02	0	0	0	0.0	0	0	-0.02	0	0	0.01	0	0.0	0.02	0	-0.01	0.0	0	0	0	0	0	0	0.03	-0.03	0.03	0.0	-0.01	0.0	0.0	0.0	0.0	0	0.0	0	0	0.0	0	0	0	0	0	0	-0.03	0	0.01	0	0	0	0.04	-0.04	0	0.0	0	-0.05	0	0	0	-0.02	0	0	0.01	0	0.04	0.07	0	0	0.0	0.03	0	0	0	0	0	0.0	0	0.07	0	-0.03	0	0	0	0.02	0.0	1.0	0	0.0	0	0	-0.07	0	0.0	0	0	0.0	0	0.0	0.02	0	0.0	-0.01	-0.02	0.0	0.0	0	-0.04	0	0.01	0	-0.01	0.04	0	0	0	0	0.0	0.03	0	0.0	0	0.0	0	0	0.0	0	0.0	0.02	0.0	0	0.0	-0.02	0	0.0	0.0	0	0	0	0.0	0	0	0	0.0	0.02	0	0.0	0.0	0.0	0	0	0	0	0.07	-0.01	0	0	0	0	-0.05	0	0.0	0	0	0.01	0	0.04	0.02	0	0	0.08	0	0.01	0	0.0	0.0	0	0	0	0	0	0	-0.01	0.03	0	0.0	0	0	0	0	0.05	0	0	0	0	-0.02	0.0	0	0	0	0	0	0.0	0.0	0.0	0	0	0	-0.01	0	0	0.0	0	0.0	-0.02	-0.01	-0.03	0	-0.06	0	0.04	0.0	0	0	0	0	0	0	0.0	0	0	0	0	0.0	0	0	0	0.08	0	0	0	0.0	0.0	0	0	0.0	0	0.0	0	-0.01	0.02	0.0	0	0	-0.01	0.0	0.0	-0.01	-0.01	0	-0.0	0.0	-0.0	0	0	-0.01	-0.06	0	0	0.0	0.0	0	0.01	0	-0.02	-0.0	-0.01	-0.03	0	0	0	0	0	0	-0.0	-0.06	0	0	0	0	0	0.0	-0.03	0.0	-0.0	-0.01	0	-0.04	0.0	0	0	0	-0.02	-0.08	0.06	0	0	0.0	0.0	0	0.0	0.0	0	0	0	0	0	0	-0.02	0	0.0	0	-0.02	0.03	0	-0.02	0	0	-0.0	0	-0.02	0	-0.04	0.0	-0.03	0	0	0.01	-0.03	0.06	0	-0.06	-0.02	0	0.0	0.02	0.0	0.01	-0.01	0	-0.01	0	0.08	0	0	0	0	0	0	0	0	0	0.02	0.0	0	3	0	0	0	0	0	0	0	0	0	0	-0.03	0	-0.0	0	0.03	0.08	-0.03	-0.03	0	0	-0.02	0	0	0	0	0.0	0.0	0	0	0.04	0.0	0	0	0	0	-0.05	0	0.0	0	0	0	0.0	0.03	0	0	0.0	0.0	0	0	-0.03	0	0.05	-0.05	0	0.0	0.09	-0.11	0	0	0	0	0	0	0	0	0	0.0	0	0.0	0	0	0	0.0	0.0	0	-0.0	0	-0.05	0	0.01	0.08	0.0	0	0	0.0	0.06	0	0.0	0.0	-0.0	0	0	-0.03	0	0	0	0.02	0.0	-0.03	0	0	0	0	-0.01	0	0.02	-0.03	0.0	-0.08	0	0	0	0	0	-0.01	-0.04	0	0.0	0.04	0	0	0.0	-0.01	0	0.0	0	0	0.03	0	0	0	0	0	0.0	0	0	0.0	0	0	0	0.02	0	0	0	0	0	0	0	0.0	-0.08	0	-0.05	0	0	0.01	0.0	-0.07	0	0	0	0	0.0	0	-0.02	-0.03	0	0	0	0	0	0	0	0.0	0	0.0	0	0	0.1	0	0.0	0	0.0	0	0.01	0	0	0	0	0	0	0	0	0	0.01	0	0	-0.05	-0.02	0	0.0	0	0	0.05	0	0.05	0	0	0.0	-0.02	0	0	0	0	0.0	0	0.01	0	0	0.0	0.0	0.0	0.06	-0.03	0	0	0.06	0	0.0	0	0.0	0.04	0	0	0	0	0	0	0	0	66.67	0	0	0.0	0	0	0.06	0.0	0	0	0.0	0	0	0.0	0.0	0.02	0.0	-0.05	0.02	0	-0.01	0.01	0	0	-0.0	-0.01	0	-0.01	0.01	0	0	0	0.0	0.04	0	0.0	0	-0.0	0.02	0.0	0	0	0.0	0	0	0	0	0	0	0	0	-0.03	0	0.06	0	0	0.0	0	0.0	0.0	0	0	0	0	0.0	0.0	0	0	-0.04	0.0	0	0.01	0	0.02	0	0	0	-0.0	0.11	-0.01	0.0	-0.06	0.0	0	0	2	0.0	0	0.0	0.01	0.0	0.01	0	0	0.0	0	0	0	0	0	0	0	0	0	0	0	0	0	0.02	0	0	-0.02	0.01	0.0	0	0	0.0	0	0	0	0	0.0	0	0	0	0.0	0	0.0	0.0	0	0.03	-0.06	0.01	0	0	0	-0.02	0	0	0	0	-0.07	0.0	0	0	0	0	0	0	-0.07	-0.01	0.0	0	0.01	-0.04	0.0	-0.01	0.0	0	0.0	0	-0.01	0.0	-0.02	0.08	0.0	0	-0.01	0	0	0	0.05	0	0	0	0	-0.0	0	0	0	-0.01	0.02	0	0.0	0	0.0	0.0	0.0	-0.01	0	0	0	0	0.0	0.0	0	0	0.0	0.01	0.0	0	0.0	0.03	0.0	0	0	0	0	0.06	0	0	0	0	0	0.0	-0.03	0	0	-0.04	-0.03	0	0	0.0	0.03	0.0	-0.03	0.0	0	0	-0.02	0	0.0	0	0	0	0	0	0.0	0	0	0	0.0	-0.03	0	0	0	0.0	0.0	0	0	0.09	0	0	0	-0.08	0.0	0.01	0.03	-0.01	0.0	0	0	0.0	-0.01	0.0	0	0	0	0.0	0.02	0.0	0	0	0	0.0	0	0.0	-0.01	0.0	0	0	0	0	0	0	0	0.0	0	0.0	0	0.0	0	0	0	0.0	0	0	0.0	0	0.0	0	0	0	0.05	0.02	0	0	0.04	-0.01	0	0.02	0	0	0	0	-0.05	0.01	0	0.03	0	-0.02	0.04	0	0.0	0	0.03	0.0	0	0	0	0	0	0.0	0	0	0	0	0	0.0	0	0	0.0	0	0	0.01	0	0.01	0	0	0	0	0	0	0	0	0	0	-0.01	0	0	0.0	0	0.0	0	0	0	0	0	0	0.06	0.0	0.0	0.01	0	0	0	-0.02	0.0	0.0	0	0	-0.04	0	0.0	0.05	-0.0	0.0	0	-0.02	0.0	0	0.0	0	-0.07	-0.01	0	0	0	0	0.0	0.0	-0.02	0	0.0	0	0.0	0	0	0	0	0	0.02	-0.02	0.0	0.0	0	0.0	0.01	0	0	0	0	0	0	0	0	-0.02	-0.0	0	0	0	0	0.0	0.03	0	0	0	0	0	2	-0.05	0	0	-0.03	0.0	0.02	0	0.0	0.0	0	-0.03	0	0	0	0.03	0.01	0	0.06	1	0	0	0.03	0.0	0.0	0	0	0.0	0	0	0	0	0	0	0	0	0	0	0	0	0	0	0.0	0.02	0.03	0	0	0	0	-0.02	-0.0	0	0	0.02	0.0	0	0.0	0.0	0	0	3	0.03	0	0	0	0	0.03	0.0	0	0	0	-0.01	0.01	0.0	0	0	-0.03	0	3	0	0.01	0	0	0	0.04	0	0.0	0	0	0	-0.03	0	0	0	-0.01	0	0	0	-0.05	0	0	0	0	0.0	0	0	0.0	-0.04	0	0	0.04	-0.02	0.0	0	0	0.0	0	0	0	0	0.0	0	0.0	0.07	-0.04	2.67	0	0	0.06	-0.13	0	0.0	0	0	0	0	0.0	0	-0.05	0	0.11	0	0	0	0	0	-0.02	0	0	0	0	0	0.01	0	0.04	0	0	0	0.0	0.0	-0.06	0.0	0	0	0	0	0	0	0	-0.03	0.0	0.05	0	0.0	-0.03	0.0	0.14	0.01	0.04	0.05	0.0	0	0	0	0	0.0	0.02	0.0	0.0	0	0.0	0	0	0.05	0	0.0	0	0.0	0.0	0	0	0	-0.02	-0.02	0	0	-0.02	0	0.0	0	0.02	0	0	0	0	0.0	0.0	-0.01	0	0	0	0	-0.03	0.0	0.04	0	0	0.0	-0.03	0	0	-0.03	0.0	0.0	0	0	0	0	0.07	0.0	0	0	0	-0.03	0	0	-0.0	0.02	0.0	0.05	0	0	0.08	0	0.03	-0.03	0.0	0	0	0	0	0	0	0	0.0	0	-0.0	0.0	0	-0.03	0	0	0.0	0	0	0	0.0	0.02	0.0	0.03	0	0	0	0	0	-0.04	0	0	0	-0.02	0	0	0	0	0	0.0	0.0	0.0	0	0	0	0.0	0	0	0.0	0	0	0	0	0	0	-0.01	0.0	0	0	-0.01	0.0	0.0	0	0	0	0.0	0	0	0	0	0	0.0	0.0	0.0	0.0	0	0	0	0	0	-0.03	0.0	0	0	0	0	0	0	0.0	0	0.0	0	-0.3	0.03	0	0	0	0.07	0	0	0.0	-0.02	0.0	0	0.02	0.0	0	0	0	0	0.0	0.0	0	0	-0.0	2.0	-0.1	0.0	0.0	-0.02	0.04	0	0	0	-0.0	11	0.0	0.02	-0.08	0	0	0.0	0.08	0.0	0	-0.01	0.0	0	0.0	0.0	0	0.0	0.01	0.0	0	0.01	0.0	0	0	0	0.0	0	0.0	0	0	0.0	0	0	0	0	0	-0.01	0	0.03	0	0	-0.03	0.0	0	0	0.06	-0.06	0.0	0.0	0	0	0	0	0.04	0	0.01	0.04	-0.02	-0.0	0	0.0	1	0	0.0	-0.03	0	0.0	0	-0.04	0	0	0	0	-0.04	0.01	0.0	0	-0.02	-0.05	0.0	0	0	-0.01	-0.04	0.04	0.0	0	0	0.0	-0.02	0	0	0.0	0.0	0.0	0	0	10	0	0	0	0	-0.05	0	0.02	0	0	0.0	0.0	2	0	0	0	0.02	-0.05	-0.02	0.02	0.0	0	0	0.04	0.01	0	0	0.04	0.0	0	0.02	0	0	0	0.01	0	0	0	0	0	0	-0.03	0	-0.12	0	0	0.0	-0.02	0.0	0.0	0	0.06	-0.03	0.01	0.05	0	0	0	0	0	0	0	0.0	0	-0.0	-0.04	0	0	0	0.02	0.0	0	0	0.0	0	0	-0.06	0.0	0.0	-0.02	0.0	0	0	0.0	0	0.03	0	0	0.0	0	0	0	0	-0.06	-0.03	0.0	-0.05	0.0	-0.02	0	0	0.04	0.0	0	0.02	0.0	-0.02	0.0	0	0	0	0	0	0.0	-0.02	0	0	0.0	0.03	0.0	0	0.0	0	0	-0.02	-0.03	0	0	0.01	0	0.0	0	0.05	0	0.0	0	0.0	0	0	0	0	0	0	0.05	0.03	0	0.02	0	0	0	0	0.02	0.01	0	0.0	0.0	0	0	0	-0.06	0	0	2	0	0	0.02	0.01	-0.0	0	-0.0	0.02	0	0.05	0.0	0.0	0	0	0.0	0	0.01	0.0	0.0	-0.03	0.02	-0.03	0.0	0	-0.11	0	-0.05	0	0	0	0.31
limb-girdle muscle weakness	0	0	0.0	0	0.0	0.01	0	-0.06	0	0	0	0.04	0	0.0	0	0	0.02	0.0	0.0	0.02	0.0	0	-0.03	0	0	0.0	0.02	0	0	-0.07	0.02	0	0	0	0	0	0	0	0	0	0.07	0	0.0	-0.05	0.01	0	0.01	-0.03	0.01	0.0	0.0	0	0.01	0.03	0	-0.06	0.0	-0.02	0	0	0	1	0.0	-0.01	0.0	0	0	0	0	0	0	0	0	0.0	0	-0.01	0	0.0	-0.02	0.0	0.0	0	0	0	0	0	0.0	0	0.02	0.07	0	0	0.0	0	0.01	0	0	0	0.0	0.02	0	0.01	0.0	0.0	0	-0.05	0	0.0	0.0	0	0	0.0	0	-0.02	0.08	-0.03	0	-0.05	0	0.02	0	0	0.0	0.0	0	0	0	-0.04	-0.03	0	0.0	-0.03	0.05	0.0	0.01	0	0	0.0	0	0	0	0.0	0	0.01	0	0.02	0.03	0	0	0.04	0	0	0.0	0	-0.01	0	0.0	0.04	0	0	0.0	0	0	0.0	0	0	0.0	0.0	0	0	0	0.0	-0.0	0	0	0	0	0	0	0	0	0.0	0	0.0	-0.1	-0.08	0	0	0	0.0	0	-0.01	0	0.06	0	-0.05	0	0	-0.04	0.04	0.0	0	0.0	0.0	0.0	0	0	0.0	-0.02	0	0	-0.01	0	0	0	0	0	0	0	0	0	0	0	0.03	0	0	0	-0.01	-0.06	0	0.0	0	0.0	0.0	0	0.03	-0.04	0.01	0.0	0	0	0	0	0	0	0.04	0	0	-0.0	0.02	0.0	0	0.06	0.0	0.04	0	0	0	0	0.0	0	0	1.0	-0.02	0.06	0.0	0.0	-0.04	0	0.0	0	0.0	0	0	0	0.05	0.0	0	0	0	0.0	0	-0.01	0	0.02	0.0	0	0	0	0.0	0	0	0.01	0.01	0	0	-0.02	0.0	0	-0.03	0	0	0.0	0	0	0.01	0	0	0	0	0.0	0	0	0.0	0	0	0.03	0	0	0.05	-0.05	0	0.0	0	0	0.05	0	-0.04	0	0.0	0.0	0	0	0	0.0	0	0.0	0	0	0	0.0	0	0.0	0	-0.04	0.04	0	0	-0.04	0.0	0	0	0	0	0.04	4	0.01	0.0	0	0	0	0.0	-0.0	-0.03	0	-0.01	0	0.0	-0.03	0	-0.03	0	0	0.02	0.03	0	0	0.09	0	0.03	0	0	0	0	0	0	-0.03	0	0.04	0.0	0.0	-0.0	0.0	0	-0.06	0.0	0	0	0	0	0	0	0	0	0.04	0	0	0	0	0	0	0.0	0	0.0	0	0	0	0.01	-0.0	0.0	0.09	0	-0.05	0	0.0	0	-0.04	0.03	0.03	0	-0.01	0	0	0.01	0.01	0.06	0.0	0.0	0	0	0	0.06	0.0	0	0.0	0	0.0	-0.03	0	0.04	0	-0.01	0	0	0	0	0	0	-0.0	-0.01	0	0	0	0	0.04	0.0	0	-0.05	0	0	0	-0.03	0.0	0	0.03	0	0	0	0	0.0	0.0	0	0.01	0.0	-0.02	0.0	0.0	0	0.12	0	0	0	0.0	0	-0.0	0	0	0	0.04	0	0	0	0	0.06	0.03	0	0	0	-0.05	0.01	0	0.0	0.0	0	0	0	0.0	0.0	0	0	0	0	-0.03	0	-0.02	0	0.0	0	0.0	0.01	0.0	0.0	0	0	0	0.0	-0.01	-0.03	0	0	0	0	0	0	0	0.0	0	0	0	0	0	0	0.0	-0.04	0	0	8	0	0	0	0.0	0	0	0	0.0	0.0	0.0	0	0	0	0	-0.02	0.0	0	0.0	0.01	0	0	0.01	0.03	0	0	0.0	0	0.0	0.0	-0.07	0	0	0	0	0	0	0	0	0.01	0	0	0.0	0	0	0	0	0	0.0	0	-0.02	0.0	-0.02	0	0.0	0	0.01	0	0.0	0	0	0	0	0	-0.0	-0.11	0	0	-0.03	0	0	0	0.0	0.0	0	0	0	0	0.0	0	-0.04	0	-0.06	0	0	0.03	-0.0	-0.03	0.02	0.0	0	-0.07	0	0.0	0	0.0	0	0	0.0	0.0	0	0.0	0.0	-0.02	0.0	0	0	0.0	0	0.05	-0.02	0.0	0	0.01	0.0	0	-0.0	0.0	0.03	0.05	0.0	-0.04	0.0	0.0	0	0	-0.03	0	0	0	0.0	0.0	0.0	0	0.0	0	0	0.0	0	0.0	0.0	0	0.0	0	0.12	0.0	0	0	0	0	0	0.0	0	0	0	0	0.0	-0.03	0.0	0	0.0	0	0	0	0	0.01	0	0.0	0	0	0	0.0	0.0	0	0	0	-0.06	0	0	0	0.0	0.0	0	0	0	0	0	0	0	0.02	-0.06	0.0	0.0	0	0	-0.0	0.03	0.0	0	0	0.06	0.05	0.0	0	-0.0	0	0.01	0.0	0.0	0.01	-0.02	0	-0.05	-0.08	0.0	0.0	0.01	0	0.0	0	0	0.0	0.05	0.13	0	-0.01	0.0	0	0	0.0	0.06	0	0.0	0	0.0	-0.01	0	0.0	0	0	0.05	0	-0.07	0	6	0	0.0	0.0	0	0.0	0	-0.06	0.0	0	0.0	0.0	0.01	0.0	0	0.0	0	0	0	0	-0.04	-0.01	0.06	0.0	0	0	0.0	0.0	0	0	0	0.06	0	0.01	-0.01	100.0	0.03	0	0	0	0	0	0	0.0	0	0.0	0.05	0	0.0	0	-0.03	-0.01	0.0	0	0.0	0	0.02	0.0	0	0	0.03	0.0	0.02	0	0.0	0	0	0.01	0.0	0	0	0	0.06	0	0	0	0	0	0.0	0.0	0.0	0	0	0	-0.01	0	0.02	0.0	0.0	0.0	-0.02	0.03	0	0	0.0	0	0	0	-0.08	0.0	-0.0	0	0	0.0	0.02	0.0	0	0.0	0	0	0	0.0	0.01	0.0	0	0	0	0	0	0.0	-0.03	8	0	-0.04	0	0.0	-0.03	0	0	0.0	0	0.0	0.03	0.0	0	0	0	0	0	0	0	0	0	-0.04	0.04	-0.06	0	0	0.06	0.0	0.0	0	0	0	0	0	-0.08	0	0	0.0	0.0	0	0.0	0	0	0	-0.01	0.0	-0.02	0	0	0.01	0.0	0.0	0	0	-0.02	0.0	0.0	0.01	0	0	-0.02	0.0	0	-0.04	0	0	0.0	0	0	0.0	0.02	0.02	0.0	0	0.03	0.0	0.0	0.06	0.01	0.0	0	0	0.01	0	0.04	0	0	-0.03	-0.07	0	0.01	0.0	0.0	0	0	0	0.0	0	-0.05	0.0	-0.03	0	-0.0	0.0	0	-0.04	-0.04	0	0	0	0	0	0	0.01	0	0	0.03	0	0	0	-0.03	0	-0.04	0.02	0	0	0	0	0	0.0	0	0.0	0	0.0	0	0	0	0.0	0.0	0	0.05	0.0	0.01	0	-0.02	0.0	0	0	0	0	0.01	0.04	0.01	0.0	0	0	0.0	0	0	0	0	0	0	0	0	0	0	0.0	0	0	0	0	0	0.05	0	0	0.0	0	0.02	0.0	0.01	0	0	-0.02	0.0	0	0	0.01	0.0	0.0	0	-0.05	0	0.0	0	-0.0	0.0	0.0	0.0	-0.01	0.0	0.01	0.03	0.02	0	0	0.01	0	0	0	0	0	0	0.02	-0.01	0.04	-0.06	0.0	0	0.02	0.0	0	0.0	0	0.0	0	0.01	0.0	0.0	0	HP	0.0	0	0.06	-0.06	0.06	0	0.0	0	0	0	0.0	0	15	0.0	0.0	0	0	0	-0.0	0	0	0	0	0	0	0.0	0	-0.04	0.02	-0.05	0.02	0	0.04	0	0	0	-0.03	0	0.0	0	0	0.04	0	0	0	-0.01	0.0	0	0.04	0.03	-0.02	-0.01	0	0.02	-0.06	0	-0.02	0	0.0	0	0.0	0.0	0	0.0	0.05	-0.01	0	0	0.01	0	0	0	0	0	0.0	0.0	0	0.02	0	0.0	0	0	-0.01	0	0	0.0	0	0.01	0.06	0	0	0	0	0.0	0.0	0.0	-0.03	-0.07	0.0	0.0	-0.0	0.05	0	0.02	0	-0.03	0	0	0.0	0.0	-0.0	0.0	0.03	0	0	0	0	0	-0.01	0	0	0	0	-0.05	0.01	0.0	0.0	0	0	0.0	0	0.0	0	0	0.0	0	0	0	0.0	0	-0.01	0	0	0	0.0	0.03	0	0.0	0	0	0	0	0	0	0	-0.07	0	0	0	0.0	0	0	0.1	0	0	0.01	0	0.0	-0.01	0	0.03	0.0	0	0	0	0	0	0	-0.01	0.03	-0.03	0.0	-0.0	0.0	0.0	0.0	0.0	0	0.0	0	0	0.0	0	0	0	0	0	0	-0.01	0	-0.04	0	0	0	-0.03	-0.03	0	0.0	0	0.04	0	0	0	0.03	0	0	-0.02	0	0.05	-0.01	0	0	0.0	-0.01	0	0	0	0	0	0.12	0	-0.02	0	0.07	0	0	0	0.01	0.0	1.0	0	0.0	0	0	0.01	0	0.0	0	0	0.33	0	0.0	0.02	0	0.0	0.03	-0.01	0.0	0.0	0	-0.01	0	-0.01	0	0.01	0.05	0	0	0	0	0.0	0.04	0	-0.02	0	0.0	0	0	0.0	0	0.0	0.05	0.0	0	0.0	-0.02	0	0.0	0.0	0	0	0	0.0	0	0	0	0.0	0.01	0	0.0	0.08	0.0	0	0	0	0	-0.05	0.01	0	0	0	0	-0.02	0	0.0	0	0	-0.03	0	-0.01	-0.01	0	0	0.01	0	0.04	0	0.0	0.0	0	0	0	0	0	0	0.02	-0.03	0	0.0	0	0	0	0	0.03	0	0	0	0	-0.01	0.0	0	0	0	0	0	0.0	0.0	0.12	0	0	0	0.0	0	0	-0.04	0	0.0	0.02	-0.04	-0.01	0	0.07	0	-0.01	0.0	0	0	0	0	0	0	0.0	0	0	0	0	0.0	0	0	0	0.01	0	0	0	0.0	0.0	0	0	0.0	0	0.0	0	-0.02	-0.06	0.0	0	0	-0.01	0.0	0.0	-0.0	0.02	0	-0.01	0.0	-0.02	0	0	0.06	-0.03	0	0	0.0	0.0	0	0.06	0	-0.02	0.02	0.04	-0.05	0	0	0	0	0	0	0.03	-0.03	0	0	0	0	0	0.0	0.01	0.0	0.0	-0.01	0	0.06	0.0	0	0	0	-0.03	-0.02	-0.03	0	0	0.0	0.0	0	0.0	0.0	0	0	0	0	0	0	-0.05	0	0.0	0	0.03	-0.01	0	-0.06	0	0	-0.02	0	0.02	0	-0.09	0.0	0.0	0	0	-0.01	-0.03	-0.05	0	-0.02	0.01	0	-0.01	-0.0	0.0	0.04	-0.04	0	-0.03	0	0.0	0	0	0	0	0	0	0	0	0	-0.09	0.0	0	8	0	0	0	0	0	0	0	0	0	0	-0.05	0	-0.01	1	-0.05	0.02	0.05	-0.02	0	0	-0.0	0	0	0	0	0.0	0.0	0	0	0.1	0.0	0	0	0	0	0.03	0	0.0	0	0	0	0.0	0.02	0	0	0.0	-0.01	0	0	-0.02	0	-0.05	-0.03	0	0.0	-0.03	0.05	0	0	0	0	0	0	0	0	0	0.0	0	0.0	0	0	0	0.02	0.0	0	-0.0	0	0.03	0	0.01	0.01	0.0	0	0	0.0	-0.02	0	0.0	0.0	0.04	0	0	0.04	0	0	0	0.03	0.0	0.03	0	0	0	0	-0.04	0	-0.01	0.05	0.0	-0.1	0	0	0	0	0	0.01	0.04	0	0.0	-0.04	0	0	0.0	0.03	0	0.0	0	0	-0.02	0	0	0	0	0	0.0	0	0	0.0	0	0	0	0.0	0	0	0	0	0	0	0	0.0	-0.01	0	0.0	0	0	0.01	0.04	0.01	0	0	0	0	0.0	0	-0.03	-0.04	0	0	0	0	0	0	0	0.0	0	0.0	0	0	0.06	0	0.0	0	0.0	0	-0.03	0	0	0	0	0	0	0	0	0	0.05	0	0	0.01	0.01	0	0.0	0	0	0.01	0	-0.01	0	0	0.04	0.09	0	0	0	0	0.0	0	-0.02	0	0	0.0	0.0	0.0	0.05	0.01	0	0	0.01	0	0.05	0	0.0	-0.02	0	0	0	0	0	0	0	0	0.0	0	0	0.0	0	0	0.02	0.0	0	0	0.0	0	0	0.0	0.0	-0.03	-0.01	0.04	-0.01	0	-0.02	0.01	0	0	0.02	-0.05	0	0.05	-0.03	0	0	0	0.0	-0.0	0	0.0	0	0.04	0.06	0.0	0	0	0.0	0	0	0	0	0	0	0	0	0.03	0	0.04	0	0	0.0	0	0.0	0.0	0	0	0	0	0.0	0.0	0	0	-0.04	0.0	0	0.05	0	-0.0	0	0	0	0.04	-0.01	0.02	0.0	-0.01	0.0	0	0	8	0.0	0	0.0	-0.03	0.0	0.01	0	0	-0.02	0	0	0	0	0	0	0	0	0	0	0	0	0	-0.02	0	0	0.02	0.01	0.0	0	0	0.0	0	0	0	0	0.0	0	0	0	0.0	0	0.0	0.0	0	-0.04	0.02	-0.03	0	0	0	-0.04	0	0	0	0	-0.01	0.0	0	0	0	0	0	0	-0.03	0.01	0.0	0	-0.02	0.01	0.0	-0.01	0.0	0	0.0	0	0.02	0.0	0.05	-0.05	0.0	0	-0.02	0	0	0	0.04	0	0	0	0	0.01	0	0	0	0.06	-0.05	0	0.0	0	0.02	0.18	0.0	-0.03	0	0	0	0	0.0	0.0	0	0	0.0	0.0	0.0	0	-0.01	-0.0	0.0	0	0	0	0	-0.04	0	0	0	0	0	0.0	0.04	0	0	0.01	0.01	0	0	0.0	-0.02	0.0	0.04	0.0	0	0	0.04	0	0.0	0	0	0	0	0	0.0	0	0	0	0.0	0.06	0	0	0	0.0	0.0	0	0	0.1	0	0	0	-0.04	0.0	0.03	-0.02	0.06	0.0	0	0	0.0	-0.07	0.0	0	0	0	0.0	-0.02	0.0	0	0	0	0.0	0	0.0	-0.0	0.0	0	0	0	0	0	0	0	0.0	0	0.0	0	0.0	0	0	0	0.0	0	0	0.0	0	0.0	0	0	0	-0.04	-0.05	0	0	-0.06	-0.01	0	-0.0	0	0	0	0	0.03	-0.0	0	0.05	0	0.13	0.06	0	0.0	0	0.0	0.0	0	0	0	0	0	0.0	0	0	0	0	0	0.0	0	0	0.0	0	0	-0.01	0	0.06	0	0	0	0	0	0	0	0	0	0	-0.02	0	0	0.0	0	0.0	0	0	0	0	0	0	0.03	0.0	0.0	0.03	0	0	0	0.08	0.0	0.0	0	0	0.01	0	0.01	-0.06	0.01	0.0	0	-0.07	0.0	0	0.0	0	-0.01	0.0	2	0	0	0	0.0	0.0	-0.0	0	0.0	0	0.0	0	0	0	0	0	-0.03	0.01	0.0	0.0	0	0.0	0.02	0	0	0	0	0	0	0	0	0.03	0.07	0	0	0	0	0.0	0.06	0	0	0	0	0	1	0.03	0	0	0.0	0.0	-0.01	0	0.0	0.0	0	-0.01	0	0	0	-0.04	-0.03	0	0.0	0	0	0	-0.02	0.0	0.0	0	0	0.0	0	0	0	0	0	0	0	0	0	0	0	0	0	0	0.0	0.07	-0.02	0	0	0	0	-0.03	-0.01	0	0	-0.03	0.0	0	0.0	0.0	0	0	8	-0.07	0	0	0	0	-0.02	0.0	0	0	0	-0.02	-0.03	0.0	0	0	0.02	0	8	0	0.01	0	0	0	-0.04	0	0.0	0	0	0	-0.03	0	0	0	-0.03	0	0	0	-0.0	0	0	0	0	0.0	0	0	0.0	-0.0	0	0	0.04	-0.1	0.0	0	0	0.02	0	0	0	0	0.0	0	0.0	-0.05	-0.05	1.0	0	0	0.08	0.02	0	0.0	0	0	0	0	0.0	0	0.01	0	-0.02	0	0	0	0	0	-0.05	0	0	0	0	0	0.03	0	-0.06	0	0	0	0.0	0.34	-0.0	0.0	0	0	0	0	0	0	0	-0.02	0.0	0.04	0	0.0	-0.02	0.0	-0.05	0.03	0.01	0.01	0.0	0	0	0	0	0.0	-0.03	0.0	0.0	0	0.0	0	0	0.04	0	0.0	0	0.0	0.0	0	0	0	0.03	-0.04	0	0	0.02	0	0.0	0	-0.03	0	0	0	0	0.0	0.0	0.03	0	0	0	0	0.03	0.0	0.02	0	0	0.0	0.04	0	0	0.05	0.0	0.0	0	0	0	0	-0.08	0.0	0	0	0	0.01	0	0	-0.01	-0.04	0.0	-0.0	0	0	-0.01	0	0.0	0.06	0.0	0	0	0	0	0	0	0	0.0	0	-0.06	0.0	0	-0.07	0	0	0.0	0	0	0	0.0	-0.03	0.0	0.08	0	0	0	0	0	0.02	0	0	0	0.01	0	0	0	0	0	0.0	0.0	0.0	0	0	0	0.0	0	0	0.0	0	0	0	0	0	0	0.02	-0.01	0	0	0.03	0.0	0.0	0	0	0	0.0	0	0	0	0	0	0.0	0.0	-0.09	0.0	0	0	0	0	0	-0.01	0.01	0	0	0	0	0	0	0.0	0	0.0	0	-0.3	-0.07	0	0	0	-0.02	0	0	0.0	0.03	-0.0	0	0.02	0.0	0	0	0	0	0.0	0.0	0	0	-0.04	0.0	0.02	0.0	0.0	-0.02	-0.02	0	0	0	-0.02	1	0.0	0.0	0.02	0	0	0.0	0.0	0.0	0	-0.0	0.0	0	0.0	0.04	0	0.0	0.01	0.0	0	-0.02	0.0	0	0	0	0.0	0	0.0	0	0	0.0	0	0	0	0	0	0.02	0	0.02	0	0	0.05	0.0	0	0	-0.02	0.02	0.01	0.0	0	0	0	0	0.02	0	-0.04	0.01	0.0	-0.03	0	0.0	8	0	0.0	0.05	0	0.0	0	-0.05	0	0	0	0	0.01	0.04	0.0	0	-0.04	-0.02	0.0	0	0	0.01	-0.01	0.02	0.0	0	0	0.0	0.0	0	0	0.0	0.0	0.0	0	0	5	0	0	0	0	0.0	0	-0.01	0	0	0.0	0.0	0	0	0	0	0.02	0.01	-0.03	0.01	0.0	0	0	0.02	-0.06	0	0	0.02	0.0	0	0.02	0	0	0	0.0	0	0	0	0	0	0	0.03	0	-0.03	0	0	-0.04	0.0	0.0	0.0	0	-0.03	0.07	0.02	-0.01	0	0	0	0	0	0	0	0.0	0	-0.02	0.04	0	0	0	-0.07	0.0	0	0	0.0	0	0	-0.03	-0.01	0.0	-0.03	0.0	0	0	0.0	0	-0.09	0	0	0.0	0	0	0	0	-0.06	0.02	0.0	-0.04	-0.0	-0.06	0	0	-0.0	0.0	0	-0.02	0.0	0.01	0.0	0	0	0	0	0	0.0	-0.02	0	0	0.0	0.01	0.0	0	0.0	0	0	0.0	-0.07	0	0	0.04	0	0.0	0	0.04	0	0.03	0	0.0	0	0	0	0	0	0	-0.09	-0.03	0	-0.05	0	0	0	0	-0.05	-0.05	0	0.0	0.0	0	0	0	-0.02	0	0	1	0	0	-0.04	-0.01	0.03	0	-0.04	0.02	0	-0.02	0.0	0.0	0	0	0.0	0	0.01	0.0	0.0	0.02	-0.08	-0.03	0.0	0	0.05	0	0.0	0	0	0	0.31
infantile hypertrophic pyloric stenosis	0	0	0.0	0	0.0	0.05	0	-0.02	0	0	0	-0.04	0	0.0	0	0	-0.0	0.0	0.0	-0.0	0.0	0	0.06	0	0	0.0	0.04	0	0	-0.01	-0.05	0	0	0	0	0	0	0	0	0	-0.0	0	0.0	-0.0	0.01	0	0.06	-0.0	0.07	0.01	0.0	0	-0.02	-0.03	0	0.06	0.0	0.01	0	0	0	1	0.06	-0.01	0.0	0	0	0	0	0	0	0	0	0.0	0	-0.05	0	0.0	-0.03	0.0	0.0	0	0	0	0	0	-0.01	0	0.01	0.03	0	0	0.0	0	-0.04	0	0	0	0.0	0.01	0	-0.03	0.0	0.0	0	-0.02	0	0.0	0.0	0	0	0.0	0	0.07	0.03	0.04	0	-0.01	0	-0.02	0	0	0.0	0.0	0	0	0	-0.04	0.01	0	0.0	0.04	-0.01	0.0	0.05	0	0	0.0	0	0	0	0.0	0	0.04	0	0.01	-0.03	0	0	0.02	0	0	0.0	0	0.03	0	0.0	-0.07	0	0	0.0	0	0	0.0	0	0	0.0	0.0	0	0	0	0.04	0.03	0	0	0	0	0	0	0	0	0.0	0	0.0	-0.02	0.08	0	0	0	0.0	0	-0.01	0	0.0	0	-0.04	0	0	-0.02	0.05	0.0	0	-0.04	0.0	0.0	0	0	0.0	0.03	0	0	-0.03	0	0	0	0	0	0	0	0	0	0	0	0.01	0	0	0	0.03	-0.09	0	0.0	0	0.0	0.0	0	0.05	-0.08	0.04	0.0	0	0	0	0	0	0	0.01	0	0	-0.05	0.01	0.0	0	0.01	0.0	0.03	0	0	0	0	0.0	0	0	0.27	0.01	0.05	0.0	0.0	-0.0	0	-0.04	0	0.0	0	0	0	-0.05	0.0	0	0	0	0.0	0	-0.04	0	-0.03	0.0	0	0	0	0.0	0	0	0.02	0.04	0	0	0.03	0.0	0	0.05	0	0	0.0	0	0	-0.02	0	0	0	0	0.0	0	0	0.0	0	0	-0.03	0	0	-0.03	-0.0	0	0.0	0	0	0.03	0	-0.02	0	0.0	0.0	0	0	0	0.0	0	0.0	0	0	0	0.0	0	0.0	0	0.02	0.07	0	0	0.01	0.0	0	0	0	0	0.03	2	-0.01	0.0	0	0	0	0.0	0.01	0.02	0	0.0	0	0.0	0.08	0	-0.0	0	0	-0.02	-0.03	0	0	0.05	0	-0.05	0	0	0	0	0	0	0.02	0	-0.0	0.0	0.0	0.0	0.0	0	0.01	0.0	0	0	0	0	0	0	0	0	0.02	0	0	0	0	0	0	0.0	0	0.0	0	0	0	-0.02	-0.01	0.0	-0.01	0	-0.01	0	0.0	0	-0.05	-0.03	-0.03	0	0.06	0	0	-0.01	-0.0	-0.05	0.0	0.0	0	0	0	-0.0	0.0	0	0.0	0	0.0	0.06	0	-0.02	0	0.0	0	0	0	0	0	0	-0.04	0.04	0	0	0	0	0.04	0.0	0	-0.02	0	0	0	0.04	0.0	0	0.03	0	0	0	0	0.0	0.0	0	-0.03	0.0	-0.04	0.0	0.0	0	0.0	0	0	0	0.0	0	-0.01	0	0	0	0.04	0	0	0	0	0.05	0.04	0	0	0	-0.02	0.05	0	0.0	0.26	0	0	0	0.0	0.0	0	0	0	0	-0.04	0	-0.01	0	0.0	0	0.0	-0.04	0.0	-0.05	0	0	0	0.0	-0.04	0.02	0	0	0	0	0	0	0	0.0	0	0	0	0	0	0	0.0	0.02	0	0	169	0	0	0	0.0	0	0	0	0.0	0.0	0.0	0	0	0	0	-0.08	0.0	0	0.0	0.05	0	0	-0.03	0.0	0	0	0.0	0	0.0	0.0	-0.01	0	0	0	0	0	0	0	0	-0.0	0	0	0.0	0	0	0	0	0	0.0	0	-0.05	0.0	0.02	0	0.0	0	0.04	0	0.0	0	0	0	0	0	0.01	-0.05	0	0	0.0	0	0	0	0.0	0.0	0	0	0	0	0.0	0	-0.04	0	0.01	0	0	0.03	0.0	0.01	-0.1	0.0	0	0.01	0	-0.04	0	0.0	0	0	0.0	0.0	0	0.0	0.0	0.06	0.01	0	0	0.0	0	0.01	-0.06	0.0	0	0.05	0.0	0	0.0	0.0	0.01	-0.03	0.0	-0.02	0.0	0.07	0	0	0.01	0	0	0	0.0	0.0	0.0	0	0.0	0	0	0.0	0	0.0	0.0	0	0.0	0	0.0	0.0	0	0	0	0	0	0.0	0	0	0	0	0.0	-0.01	0.0	0	0.0	0	0	0	0	0.04	0	0.0	0	0	0	0.0	0.0	0	0	0	-0.01	0	0	0	0.0	0.0	0	0	0	0	0	0	0	-0.02	-0.03	0.0	0.0	0	0	0.01	0.06	0.0	0	0	-0.0	-0.03	0.0	0	0.01	0	-0.01	0.0	0.0	0.06	-0.03	0	-0.01	0.01	0.0	0.0	0.01	0	0.0	0	0	0.0	-0.04	0.0	0	0.02	0.0	0	0	0.0	-0.06	0	0.04	0	0.0	-0.01	0	0.0	0	0	-0.03	0	-0.04	0	3	0	0.0	0.0	0	0.0	0	0.07	0.0	0	0.0	1.0	-0.06	0.01	0	0.0	0	0	0	0	-0.0	0.01	-0.03	0.0	0	0	0.0	0.0	0	0	0	-0.08	0	-0.03	-0.01	20.99	-0.03	0	0	0	0	0	0	0.0	0	0.0	-0.05	0	0.0	0	0.0	-0.01	0.0	0	0.0	0	-0.02	0.0	0	0	0.01	0.0	0.01	0	0.0	0	0	-0.05	0.0	0	0	0	-0.03	0	0	0	0	0	0.0	0.0	0.0	0	0	0	0.06	0	0.0	0.0	0.0	0.0	-0.03	-0.06	0	0	0.0	0	0	0	0.02	0.0	-0.04	0	0	0.0	0.0	0.0	0	0.0	0	0	0	0.0	0.01	0.0	0	0	0	0	0	0.0	-0.06	17	0	0.01	0	0.0	0.02	0	0	0.0	0	0.0	-0.02	0.0	0	0	0	0	0	0	0	0	0	-0.0	0.03	0.06	0	0	-0.04	-0.0	0.0	0	0	0	0	0	-0.08	0	0	0.0	0.0	0	0.0	0	0	0	0.04	0.0	0.01	0	0	-0.0	0.0	0.0	0	0	-0.02	0.0	0.0	0.0	0	0	0.01	0.0	0	0.06	0	0	0.0	0	0	0.0	0.05	-0.01	0.0	0	-0.02	0.0	0.0	-0.01	0.06	-0.02	0	0	0.06	0	0.05	0	0	0.01	-0.06	0	0.07	0.0	0.0	0	0	0	0.0	0	-0.05	0.0	-0.0	0	0.02	0.0	0	-0.02	-0.02	0	0	0	0	0	0	0.09	0	0	-0.02	0	0	0	0.04	0	0.0	0.05	0	0	0	0	0	0.0	0	0.0	0	0.0	0	0	0	0.0	0.0	0	-0.04	0.0	-0.02	0	-0.05	0.0	0	0	0	0	0.02	0.06	-0.06	0.0	0	0	0.0	0	0	0	0	0	0	0	0	0	0	0.0	0	0	0	0	0	0.05	0	0	0.0	0	-0.03	0.0	0.02	0	0	0.0	0.0	0	0	0.06	0.0	0.0	0	-0.01	0	0.0	0	0.03	0.0	0.0	0.0	0.0	0.0	0.02	-0.04	-0.01	0	0	0.0	0	0	0	0	0	0	-0.01	0.09	-0.01	0.02	0.0	0	-0.02	0.0	0	0.0	0	0.0	0	0.05	0.0	0.0	0	EFO	0.0	0	-0.01	0.06	-0.02	0	0.0	0	0	0	0.0	0	15	0.0	0.0	0	0	0	-0.01	0	0	0	0	0	0	0.0	0	-0.02	0.03	0.0	-0.05	0	0.0	0	0	0	0.01	0	0.0	0	0	-0.02	0	0	0	-0.01	0.0	0	-0.02	-0.04	-0.08	0.04	0	-0.04	-0.02	0	-0.01	0	0.0	0	0.0	0.0	0	0.0	-0.02	-0.06	0	0	-0.04	0	0	0	0	0	0.0	0.0	0	-0.03	0	0.0	0	0	0.0	0	0	0.0	0	0.0	0.01	0	0	0	0	0.0	0.0	0.0	0.0	0.0	0.04	0.0	0.03	-0.06	0	0.01	0	-0.02	0	0	0.0	0.0	0.08	0.0	-0.05	0	0	0	0	0	-0.04	0	0	0	0	-0.01	-0.04	0.0	0.0	0	0	0.0	0	0.0	0	0	0.0	0	0	0	0.0	0	-0.01	0	0	0	0.0	-0.0	0	0.0	0	0	0	0	0	0	0	-0.12	0	0	0	0.0	0	0	0.0	0	0	0.01	0	0.0	-0.02	0	0.04	0.0	0	0	0	0	0	0	-0.01	-0.01	0.05	0.0	0.01	0.0	0.01	0.0	0.0	0	0.0	0	0	0.0	0	0	0	0	0	0	0.01	0	0.04	0	0	0	0.01	0.01	0	0.0	0	-0.02	0	0	0	0.03	0	0	-0.01	0	-0.01	0.04	0	0	0.0	-0.02	0	0	0	0	0	0.0	0	-0.07	0	0.01	0	0	0	-0.04	0.0	1.0	0	0.0	0	0	-0.04	0	0.0	0	0	0.33	0	0.0	0.01	0	0.0	0.05	-0.02	0.0	0.0	0	-0.02	0	-0.04	0	0.01	0.03	0	0	0	0	0.0	-0.01	0	-0.02	0	0.0	0	0	0.0	0	0.0	0.1	0.0	0	0.0	-0.02	0	0.0	0.0	0	0	0	0.0	0	0	0	0.0	-0.02	0	0.0	0.02	0.0	0	0	0	0	-0.01	-0.06	0	0	0	0	-0.04	0	0.0	0	0	0.05	0	0.01	-0.01	0	0	-0.03	0	-0.02	0	0.0	0.0	0	0	0	0	0	0	0.04	-0.03	0	0.0	0	0	0	0	0.08	0	0	0	0	0.02	0.0	0	0	0	0	0	0.0	0.0	0.0	0	0	0	0.01	0	0	0.04	0	0.0	-0.02	0.0	-0.0	0	-0.03	0	-0.03	0.0	0	0	0	0	0	0	0.0	0	0	0	0	0.0	0	0	0	0.0	0	0	0	0.0	0.0	0	0	0.0	0	0.0	0	0.03	-0.01	0.0	0	0	0.01	0.0	0.0	-0.05	0.02	0	0.02	0.0	-0.03	0	0	0.01	-0.01	0	0	0.0	0.0	0	-0.04	0	-0.01	0.04	-0.01	0.0	0	0	0	0	0	0	0.03	0.03	0	0	0	0	0	0.0	0.02	0.0	-0.02	0.02	0	-0.04	0.0	0	0	0	0.01	-0.02	0.03	0	0	0.0	0.0	0	0.0	0.0	0	0	0	0	0	0	0.12	0	0.0	0	-0.09	-0.01	0	-0.01	0	0	0.01	0	-0.02	0	-0.04	0.0	-0.01	0	0	0.03	-0.02	0.01	0	0.01	0.02	0	0.01	-0.05	0.0	-0.05	0.03	0	0.04	0	-0.06	0	0	0	0	0	0	0	0	0	0.05	0.0	0	76	0	0	0	0	0	0	0	0	0	0	0.02	0	0.02	0	-0.0	-0.02	0.02	0.03	0	0	-0.01	0	0	0	0	0.0	0.0	0	0	-0.07	0.0	0	0	0	0	-0.02	0	0.0	0	0	0	0.0	-0.01	0	0	0.0	0.02	0	0	0.03	0	0.02	0.05	0	0.0	0.03	0.05	0	0	0	0	0	0	0	0	0	0.0	0	0.0	0	0	0	0.01	0.0	0	0.04	0	0.07	0	0.01	0.03	0.0	0	0	0.0	-0.01	0	0.0	0.0	-0.04	0	0	0.06	0	0	0	-0.03	0.0	0.06	0	0	0	0	-0.06	0	-0.02	0.04	0.0	-0.01	0	0	0	0	0	0.07	-0.05	0	0.0	-0.03	0	0	0.0	0.02	0	0.0	0	0	-0.0	0	0	0	0	0	0.0	0	0	0.0	0	0	0	0.0	0	0	0	0	0	0	0	0.0	-0.01	0	-0.05	0	0	0.02	-0.01	-0.01	0	0	0	0	0.0	0	-0.01	0.02	0	0	0	0	0	0	0	0.0	0	0.03	0	0	0.01	0	0.0	0	0.0	0	0.03	0	0	0	0	0	0	0	0	0	0.0	0	0	-0.01	-0.01	0	0.0	0	0	0.08	0	0.03	0	0	-0.01	-0.02	0	0	0	0	0.0	0	-0.04	0	0	0.0	0.0	0.0	0.02	0.01	0	0	-0.02	0	-0.01	0	0.0	-0.01	0	0	0	0	0	0	0	0	79.01	0	0	0.0	0	0	0.01	0.0	0	0	0.0	0	0	0.0	0.0	-0.02	-0.01	-0.04	-0.01	0	-0.05	-0.02	0	0	0.02	-0.02	0	-0.02	-0.06	0	0	0	0.0	-0.06	0	0.0	0	-0.02	0.01	0.0	0	0	0.0	0	0	0	0	0	0	0	0	-0.02	0	0.04	0	0	0.0	0	0.0	0.0	0	0	0	0	0.0	0.0	0	0	-0.07	0.0	0	0.07	0	0.02	0	0	0	-0.01	0.05	0.05	0.0	0.04	0.0	0	0	64	0.0	0	0.0	0.0	0.0	-0.01	0	0	0.01	0	0	0	0	0	0	0	0	0	0	0	0	0	0.05	0	0	0.04	-0.07	0.0	0	0	0.0	0	0	0	0	0.0	0	0	0	0.0	0	0.0	0.0	0	0.02	-0.01	-0.03	0	0	0	-0.06	0	0	0	0	-0.05	0.0	0	0	0	0	0	0	-0.0	-0.02	0.0	0	-0.04	0.03	0.0	0.01	0.0	0	0.0	0	0.02	0.0	-0.05	0.05	0.0	0	0.0	0	0	0	-0.05	0	0	0	0	-0.04	0	0	0	-0.03	-0.02	0	0.0	0	-0.03	0.04	0.0	0.0	0	0	0	0	0.0	0.0	0	0	0.0	0.03	0.02	0	0.0	0.02	0.0	0	0	0	0	-0.02	0	0	0	0	0	0.0	-0.02	0	0	0.02	-0.09	0	0	0.0	-0.01	0.0	0.04	0.0	0	0	-0.03	0	0.0	0	0	0	0	0	0.0	0	0	0	0.0	-0.01	0	0	0	0.0	0.0	0	0	0.07	0	0	0	-0.01	0.0	0.01	0.03	0.03	0.0	0	0	0.0	0.04	0.0	0	0	0	0.0	-0.05	0.0	0	0	0	0.0	0	0.0	0.02	0.0	0	0	0	0	0	0	0	0.0	0	0.0	0	0.0	0	0	0	0.0	0	0	0.0	0	0.0	0	0	0	0.05	0.02	0	0	-0.0	0.02	0	0.06	0	0	0	0	-0.03	-0.07	0	-0.03	0	0.08	-0.08	0	0.0	0	0.03	0.0	0	0	0	0	0	0.0	0	0	0	0	0	0.0	0	0	0.0	0	0	0.1	0	0.01	0	0	0	0	0	0	0	0	0	0	0.01	0	0	0.0	0	0.0	0	0	0	0	0	0	0.01	0.0	0.0	-0.01	0	0	0	-0.02	0.0	0.0	0	0	0.04	0	-0.05	-0.05	0.03	0.0	0	0.04	0.0	0	0.0	0	-0.02	-0.01	1	0	0	0	0.0	0.0	0.01	0	0.0	0	0.0	0	0	0	0	0	0.02	-0.02	0.0	0.0	0	0.01	-0.01	0	0	0	0	0	0	0	0	-0.07	0.07	0	0	0	0	0.0	0.07	0	0	0	0	0	3	0.01	0	0	-0.07	0.0	-0.0	0	0.0	0.0	0	-0.02	0	0	0	0.03	0.03	0	0.02	1	0	0	0.02	0.0	0.0	0	0	0.0	0	0	0	0	0	0	0	0	0	0	0	0	0	0	0.0	-0.02	-0.06	0	0	0	0	-0.04	-0.05	0	0	-0.01	0.0	0	0.0	0.0	0	0	81	-0.04	0	0	0	0	-0.05	0.0	0	0	0	0.01	-0.04	0.0	0	0	0.03	0	81	0	-0.01	0	0	0	-0.03	0	0.0	0	0	0	0.02	0	0	0	-0.02	0	0	0	-0.03	0	0	0	0	0.0	0	0	0.0	0.0	0	0	0.01	-0.02	0.0	0	0	0.09	0	0	0	0	0.0	0	0.0	-0.01	0.04	2.09	0	0	0.03	0.08	0	0.0	0	0	0	0	0.0	0	-0.03	0	0.08	0	0	0	0	0	0.02	0	0	0	0	0	0.0	0	0.02	0	0	0	0.0	0.32	0.03	0.0	0	0	0	0	0	0	0	-0.05	0.0	0.07	0	0.0	-0.03	0.0	-0.02	0.01	-0.07	-0.02	0.0	0	0	0	0	0.0	0.07	0.0	0.0	0	0.0	0	0	0.02	0	0.0	0	0.0	0.0	0	0	0	-0.04	-0.05	0	0	-0.06	0	0.0	0	0.03	0	0	0	0	0.0	0.0	0.03	0	0	0	0	-0.08	0.0	-0.01	0	0	0.0	0.02	0	0	-0.03	0.0	0.0	0	0	0	0	0.02	0.0	0	0	0	-0.04	0	0	0.03	0.01	0.0	0.06	0	0	-0.07	0	0.01	-0.03	0.0	0	0	0	0	0	0	0	0.0	0	0.03	0.0	0	-0.05	0	0	0.0	0	0	0	0.0	0.0	0.0	0.06	0	0	0	0	0	-0.01	0	0	0	0.05	0	0	0	0	0	0.0	0.0	0.0	0	0	0	0.01	0	0	0.0	0	0	0	0	0	0	0.03	0.04	0	0	0.0	0.0	0.0	0	0	0	0.0	0	0	0	0	0	0.0	0.0	0.05	0.0	0	0	0	0	0	-0.03	-0.03	0	0	0	0	0	0	0.0	0	0.0	0	-0.3	-0.02	0	0	0	0.08	0	0	0.0	0.02	-0.02	0	0.04	0.0	0	0	0	0	0.0	0.0	0	0	-0.04	3.76	0.02	0.0	0.0	0.03	0.04	0	0	0	0.02	1	0.0	-0.04	0.02	0	0	0.0	0.01	0.0	0	0.03	0.0	0	0.0	-0.04	0	0.0	0.04	0.0	0	0.0	0.0	0	0	0	0.0	0	0.0	0	0	0.0	0	0	0	0	0	0.03	0	0.02	0	0	-0.03	0.0	0	0	-0.01	0.03	-0.01	0.0	0	0	0	0	0.06	0	-0.0	-0.0	-0.03	0.05	0	0.0	17	0	0.0	-0.02	0	0.0	0	-0.02	0	0	0	0	-0.03	0.09	0.0	0	-0.08	0.04	0.0	0	0	-0.02	0.0	0.0	0.0	0	0	0.0	-0.02	0	0	0.0	0.0	0.0	0	0	15	0	0	0	0	0.01	0	0.01	0	0	0.0	0.0	64	0	0	0	-0.0	0.06	0.03	0.0	0.0	0	0	-0.01	0.02	0	0	-0.05	0.0	0	0.02	0	0	0	0.01	0	0	0	0	0	0	-0.01	0	0.02	0	0	-0.01	-0.03	0.0	0.0	0	0.0	-0.0	-0.03	-0.02	0	0	0	0	0	0	0	0.0	0	0.03	-0.05	0	0	0	-0.04	0.0	0	0	0.0	0	0	-0.01	-0.05	0.0	0.0	0.0	0	0	0.0	0	-0.03	0	0	0.0	0	0	0	0	0.04	-0.0	0.0	0.0	-0.04	0.02	0	0	0.06	0.0	0	0.0	0.0	-0.04	0.0	0	0	0	0	0	0.0	0.01	0	0	0.0	0.03	0.0	0	0.0	0	0	-0.03	-0.04	0	0	0.02	0	0.0	0	0.04	0	0.0	0	0.0	0	0	0	0	0	0	-0.05	0.03	0	-0.02	0	0	0	0	-0.07	-0.05	0	0.0	0.0	0	0	0	-0.03	0	0	2	0	0	-0.05	-0.01	0.08	0	-0.04	-0.02	0	0.01	0.0	0.0	0	0	0.0	0	0.0	0.0	0.0	-0.04	-0.02	-0.02	0.0	0	0.04	0	0.01	0	0	0	0.31
bladder adenocarcinoma	0	0	0.0	0	0.0	-0.0	0	0.04	0	0	0	0.05	0	0.0	0	0	-0.0	0.0	0.0	0.02	0.0	0	0.02	0	0	0.0	0.03	0	0	0.02	-0.04	0	0	0	0	0	0	0	0	0	0.03	0	0.0	0.0	0.06	0	0.1	-0.0	0.01	-0.04	0.0	0	0.05	-0.06	0	-0.02	0.18	-0.02	0	0	0	1	-0.0	-0.06	0.0	0	0	0	0	0	0	0	0	0.0	0	0.04	0	30.0	0.01	0.0	0.0	0	0	0	0	0	-0.01	0	-0.05	-0.03	0	0	0.0	0	0.0	0	0	0	0.0	-0.07	0	-0.01	0.0	0.0	0	-0.01	0	0.0	0.0	0	0	0.0	0	0.04	-0.02	-0.01	0	-0.04	0	-0.05	0	0	0.0	0.0	0	0	0	0.05	0.02	0	0.0	-0.02	-0.02	0.0	-0.04	0	0	0.0	0	0	0	0.0	0	0.01	0	0.06	0.05	0	0	-0.0	0	0	0.0	0	-0.02	0	0.0	-0.01	0	0	0.0	0	0	0.0	0	0	0.0	0.0	0	0	0	-0.1	0.06	0	0	0	0	0	0	0	0	0.0	0	0.0	-0.07	-0.03	0	0	0	0.0	0	-0.01	0	0.03	0	0.0	0	0	0.0	0.01	0.0	0	-0.01	0.0	0.0	0	0	0.0	-0.03	0	0	0.0	0	0	0	0	0	0	0	0	0	0	0	0.0	0	0	0	0.03	0.02	0	0.0	0	0.0	0.0	0	-0.03	0.0	0.02	0.0	0	0	0	0	0	0	0.03	0	0	0.01	0.0	-0.01	0	-0.07	0.0	0.04	0	0	0	0	0.0	0	0	0.0	0.02	0.04	0.0	0.0	-0.03	0	-0.02	0	0.0	0	0	0	0.02	0.0	0	0	0	0.0	0	-0.01	0	0.02	0.0	0	0	0	0.0	0	0	-0.0	0.0	0	0	0.04	0.0	0	0.02	0	0	0.0	0	0	0.0	0	0	0	0	0.0	0	0	0.0	0	0	-0.02	0	0	0.01	0.07	0	-0.03	0	0	-0.07	0	-0.03	0	0.0	0.0	0	0	0	0.0	0	0.0	0	0	0	0.0	0	0.0	0	-0.02	0.02	0	0	-0.05	0.0	0	0	0	0	0.01	13	-0.02	0.0	0	0	0	0.0	-0.03	-0.05	0	-0.03	0	0.0	-0.02	0	0.02	0	0	-0.01	-0.05	0	0	0.07	0	0.03	0	0	0	0	0	0	-0.02	0	0.03	0.0	0.0	0.03	0.0	0	0.04	0.0	0	0	0	0	0	0	0	0	-0.01	0	0	0	0	0	0	0.0	0	0.0	0	0	0	0.02	-0.04	0.0	-0.01	0	0.0	0	0.0	0	0.03	-0.03	0.02	0	-0.08	0	0	0.0	-0.06	-0.07	0.0	0.0	0	0	0	0.03	0.28	0	0.0	0	0.0	-0.0	0	-0.0	0	0.05	0	0	0	0	0	0	-0.01	0.04	0	0	0	0	0.03	0.0	0	-0.04	0	0	0	-0.02	0.0	0	-0.02	0	0	0	0	0.0	0.28	0	0.0	0.0	0.01	0.0	0.0	0	0.0	0	0	0	0.0	0	0.02	0	0	0	0.02	0	0	0	0	-0.01	-0.03	0	0	0	-0.01	-0.02	0	0.0	0.0	0	0	0	0.0	0.0	0	0	0	0	0.03	0	0.02	0	0.0	0	0.0	-0.01	0.0	-0.01	0	0	0	0.0	-0.02	0.04	0	0	0	0	0	0	0	0.0	0	0	0	0	0	0	0.0	-0.02	0	0	116	0	0	0	0.0	0	0	0	0.0	0.0	0.0	0	0	0	0	-0.03	0.0	0	0.0	0.06	0	0	0.05	-0.05	0	0	0.0	0	0.0	0.0	-0.01	0	0	0	0	0	0	0	0	-0.0	0	0	0.0	0	0	0	0	0	0.0	0	0.02	0.0	0.02	0	0.0	0	-0.02	1	0.0	0	0	0	0	0	-0.04	0.02	0	0	-0.04	0	0	0	0.0	0.0	0	0	0	0	0.0	0	0.0	0	-0.09	0	0	0.03	-0.01	-0.02	0.0	0.0	0	-0.03	0	-0.0	0	0.0	0	0	0.0	0.0	0	0.0	0.18	0.07	0.0	0	0	0.28	0	0.01	0.03	0.0	0	0.01	0.0	0	-0.05	0.0	0.07	0.01	0.0	0.07	0.0	-0.01	0	0	0.01	0	0	0	0.0	0.0	0.0	0	0.0	0	0	0.0	0	0.0	0.0	0	0.0	0	0.0	0.0	0	0	0	0	0	0.0	0	0	0	0	0.0	0.02	0.0	0	0.0	0	0	0	0	-0.03	0	0.0	0	0	0	0.0	0.0	0	0	0	0.06	0	0	0	0.0	0.0	0	0	0	0	0	0	0	0.01	0.0	0.0	0.0	0	0	0.04	0.01	0.0	0	0	0.01	0.04	0.0	0	0.04	0	0.01	0.0	0.0	-0.03	0.02	0	-0.03	-0.0	0.0	0.0	0.02	0	0.0	0	0	0.0	0.12	-0.05	0	-0.03	0.0	0	0	0.0	-0.03	0	0.02	0	0.18	-0.07	0	0.0	0	0	-0.0	0	-0.03	0	14	0	0.0	0.0	0	0.0	0	-0.01	0.0	0	0.0	1.0	0.02	0.0	0	0.0	0	0	0	0	0.03	-0.07	0.05	0.0	0	0	0.0	0.0	0	0	0	0.03	0	-0.05	0.01	0.0	0.04	0	0	0	0	0	0	0.0	0	0.0	0.02	0	0.0	0	0.01	-0.03	0.0	0	0.0	0	-0.02	0.0	0	0	0.08	0.0	-0.04	0	0.0	0	0	0.01	0.0	0	0	0	-0.0	0	0	0	0	0	0.0	0.0	0.0	0	0	0	0.0	0	0.03	0.0	0.0	0.0	0.02	-0.01	0	0	0.0	0	0	0	-0.04	0.0	0.01	0	0	0.18	-0.03	0.0	0	0.0	0	0	0	0.0	-0.02	0.28	0	0	0	0	0	0.0	-0.03	0	0	-0.08	0	0.0	-0.07	0	0	0.18	0	0.0	0.04	0.0	0	0	0	0	0	0	0	0	0	0.01	-0.02	0.01	0	0	0.01	-0.03	0.0	0	0	0	0	0	-0.07	0	0	0.0	0.0	0	0.0	0	0	0	-0.01	0.0	0.04	0	0	-0.1	0.0	0.0	0	0	-0.01	0.0	0.28	-0.0	0	0	0.02	0.0	0	-0.02	0	0	0.0	0	0	0.0	-0.01	0.02	0.0	0	0.06	0.0	0.0	-0.03	-0.0	0.01	0	0	-0.01	0	-0.06	0	0	-0.02	0.04	0	0.02	0.0	0.0	0	0	0	0.0	0	-0.08	0.0	-0.01	0	-0.03	0.0	0	0.07	0.01	0	0	0	0	0	0	-0.02	0	0	-0.03	0	0	0	-0.03	0	-0.03	0.01	0	0	0	0	0	0.0	0	0.0	0	0.0	0	0	0	0.0	0.0	0	-0.05	0.0	-0.01	0	0.01	0.0	0	0	0	0	0.04	-0.01	0.02	0.0	0	0	0.0	0	0	0	0	0	0	0	0	0	0	0.0	0	0	0	0	0	0.04	0	0	0.18	0	0.02	0.0	-0.05	0	0	0.01	0.0	0	0	-0.05	0.0	0.0	0	0.03	0	0.0	0	-0.01	0.0	0.0	0.0	-0.01	0.0	-0.04	0.05	-0.02	0	0	-0.03	0	0	0	0	0	0	-0.01	0.05	-0.05	0.01	0.0	0	0.02	0.0	0	0.0	0	0.0	0	-0.02	0.0	0.18	0	EFO	0.0	0	0.04	0.05	-0.04	0	0.0	0	0	0	0.0	0	32	0.0	0.0	0	0	0	-0.02	0	0	0	0	0	0	0.0	0	0.03	-0.01	0.03	-0.04	0	-0.01	0	0	0	0.01	0	0.0	0	0	-0.03	0	0	0	-0.02	0.0	0	-0.0	-0.05	-0.04	0.02	0	0.04	0.02	0	-0.04	0	0.0	0	0.0	0.0	0	0.0	0.05	-0.04	0	0	0.05	0	0	0	0	0	0.0	0.0	0	-0.05	0	0.0	0	0	0.03	0	0	0.0	0	-0.02	-0.07	0	0	0	0	0.0	0.0	0.0	0.04	-0.02	-0.06	0.0	0.01	-0.03	0	-0.04	0	0.02	0	0	0.0	0.0	-0.02	0.0	0.01	0	0	0	0	0	0.03	0	0	0	0	-0.04	-0.0	0.0	0.0	0	0	0.0	0	0.0	0	0	0.18	0	0	0	0.0	0	0.06	0	0	0	0.0	0.01	0	0.0	0	0	0	0	0	0	0	0.03	0	0	0	0.0	0	0	0.01	0	0	0.08	0	0.0	0.0	0	0.01	0.0	0	0	0	0	0	0	-0.01	-0.01	0.03	0.0	0.01	0.0	0.37	0.0	0.0	0	0.0	0	0	0.0	0	0	0	0	0	0	0.07	0	-0.01	0	0	0	0.02	-0.05	0	0.0	0	-0.02	0	0	0	-0.01	0	0	0.01	0	-0.03	0.0	0	0	0.0	-0.04	0	0	0	0	0	0.0	0	0.06	0	-0.01	0	0	0	-0.03	0.0	0.0	0	0.0	0	0	-0.05	0	44.12	0	0	0.07	0	0.0	0.05	0	0.0	0.06	-0.0	0.0	0.0	0	0.03	0	-0.01	0	0.06	-0.01	0	0	0	0	0.0	0.0	0	-0.02	0	0.0	0	0	0.0	0	0.0	-0.04	0.0	0	0.0	-0.01	0	0.0	0.18	0	0	0	0.0	0	0	0	0.0	-0.01	0	0.0	0.03	0.0	0	0	0	0	-0.01	0.02	0	0	0	0	0.05	0	0.0	0	0	0.01	0	-0.01	-0.05	0	0	-0.05	0	0.03	0	0.0	0.0	0	0	0	0	0	0	-0.04	-0.0	0	0.0	0	0	0	0	-0.02	0	0	0	0	-0.02	0.0	0	0	0	0	0	0.0	0.0	0.0	0	0	0	0.07	0	0	-0.04	0	0.18	0.04	-0.03	-0.02	0	-0.02	0	0.02	0.0	0	0	0	0	0	0	0.0	0	0	0	0	0.0	0	0	0	0.04	0	0	0	0.0	0.0	0	0	0.18	0	0.0	0	-0.05	0.02	0.0	0	0	-0.03	0.0	0.0	0.07	-0.0	0	0.04	0.0	-0.04	0	0	-0.01	-0.04	0	0	0.0	0.0	0	0.01	0	-0.05	-0.07	-0.06	0.03	0	0	0	0	0	0	0.04	-0.07	0	0	0	0	0	0.0	0.03	0.0	-0.06	-0.02	0	-0.0	0.0	0	0	0	-0.01	-0.05	0.02	0	0	0.0	0.0	0	0.0	0.0	0	0	0	0	0	0	-0.01	0	0.18	0	0.05	-0.03	0	-0.05	0	0	-0.01	0	0.06	0	0.04	0.0	-0.04	0	0	-0.04	-0.02	0.0	0	0.02	-0.09	0	0.02	-0.02	0.0	-0.03	0.01	0	-0.01	0	0.05	0	0	0	0	0	0	0	0	0	0.02	0.0	0	64	0	0	0	0	0	0	0	0	0	0	-0.06	0	0.02	0	0.0	0.07	0.02	-0.0	0	0	-0.0	0	0	0	0	0.0	0.0	0	0	0.01	0.0	0	0	0	0	0.02	0	0.0	0	0	0	0.0	0.01	0	0	0.18	0.05	0	0	-0.04	0	-0.01	0.02	0	0.0	-0.03	-0.04	0	0	0	0	0	0	0	0	0	0.0	0	0.0	0	0	0	-0.03	0.0	0	-0.09	0	-0.02	0	0.06	-0.03	0.0	0	0	0.0	0.01	0	0.0	0.0	0.01	0	0	0.05	0	0	0	-0.02	0.0	0.0	0	0	0	0	-0.02	0	0.05	0.0	0.0	0.01	0	0	0	0	0	-0.01	0.05	0	0.0	-0.03	0	0	0.0	0.02	0	0.0	0	0	0.03	0	0	0	0	0	0.0	0	0	0.01	0	0	0	-0.0	0	0	0	0	0	0	0	0.0	0.05	0	0.06	0	0	-0.01	0.0	0.02	0	0	0	0	0.0	0	-0.01	0.03	0	0	0	0	0	0	0	0.19	0	0.0	0	0	0.06	0	0.0	0	0.0	0	0.02	0	0	0	0	0	0	0	0	0	0.03	0	0	-0.03	-0.04	0	0.0	0	0	-0.02	0	-0.03	0	0	-0.02	0.03	0	0	0	0	0.0	0	-0.01	0	0	0.0	0.0	0.0	0.09	0.09	0	0	-0.07	0	0.0	0	0.0	0.01	0	0	0	0	0	0	0	0	54.41	0	0	0.0	0	0	0.01	0.0	0	0	0.0	0	0	0.0	0.0	0.01	-0.03	0.01	0.01	0	0.02	0.05	0	0	0.06	0.07	0	0.02	0.02	0	0	0	0.0	-0.05	0	0.0	0	0.01	-0.03	0.0	0	0	0.0	0	0	0	0	0	0	0	0	-0.01	0	0.03	0	0	0.0	0	0.0	0.0	0	0	0	0	0.0	0.0	0	0	0.01	0.0	0	0.07	0	-0.03	0	0	0	0.02	-0.02	-0.05	0.0	-0.01	0.0	0	0	37	0.0	0	0.0	0.01	0.29	-0.0	0	0	0.05	0	0	0	0	0	0	0	0	0	0	0	0	0	0.0	0	0	-0.02	-0.04	0.0	0	0	0.0	0	0	0	0	0.0	0	0	0	0.0	0	0.0	0.0	0	0.02	0.02	-0.0	0	0	0	-0.05	0	0	0	0	-0.03	0.0	0	0	0	0	0	0	-0.0	-0.01	0.0	0	-0.05	-0.01	0.0	-0.02	0.0	0	0.0	0	0.04	0.0	-0.01	0.02	0.0	0	-0.03	0	0	0	0.02	0	0	0	0	-0.01	0	0	0	-0.05	-0.04	0	0.0	0	-0.03	0.11	0.0	0.07	0	0	0	0	0.0	0.0	0	0	0.0	-0.05	0.0	0	0.02	-0.01	0.0	0	0	0	0	-0.05	0	0	0	0	0	0.0	-0.01	0	0	-0.01	0.0	0	0	0.0	-0.05	0.0	0.01	0.0	0	0	-0.0	0	0.0	0	0	0	0	0	0.0	0	0	0	0.0	0.02	0	0	0	0.0	0.0	0	0	-0.01	0	0	0	0.06	1.47	0.04	0.05	-0.02	0.0	0	0	0.0	-0.04	0.0	0	0	0	0.0	-0.04	0.28	0	0	0	0.0	0	0.0	0.06	0.0	0	0	0	0	0	0	0	0.0	0	0.0	0	0.0	0	0	0	0.0	0	0	0.0	0	0.0	0	0	0	0.01	0.04	0	0	0.01	-0.06	0	0.04	0	0	0	0	-0.01	-0.04	0	0.01	0	0.04	-0.01	0	0.0	0	-0.05	0.01	0	0	0	0	0	0.0	0	0	0	0	0	0.0	0	0	0.0	0	0	0.0	0	0.04	0	0	0	0	0	0	0	0	0	0	-0.0	0	0	0.0	0	0.0	0	0	0	0	0	0	0.01	0.0	0.0	-0.03	0	0	0	0.02	0.28	0.0	0	0	-0.05	0	-0.03	0.03	-0.02	0.0	0	-0.04	0.28	0	0.0	0	0.06	-0.02	1	0	0	0	0.0	0.0	-0.07	0	0.0	0	0.0	0	0	0	0	0	-0.03	0.04	0.0	0.0	0	0.0	0.0	0	0	0	0	0	0	0	0	0.08	-0.07	0	0	0	0	0.0	0.02	0	0	0	0	0	3	-0.0	0	0	-0.02	0.0	-0.02	0	0.0	0.0	0	0.04	0	0	0	-0.03	0.01	0	0.03	1	0	0	0.07	0.0	0.0	0	0	0.0	0	0	0	0	0	0	0	0	0	0	0	0	0	0	0.0	-0.0	-0.06	0	0	0	0	-0.02	0.0	0	0	0.0	0.0	0	0.0	0.0	30	0	68	0.06	0	0	0	0	-0.01	0.0	0	0	0	0.01	-0.02	0.0	0	0	0.02	0	68	0	0.09	0	0	0	0.03	0	0.0	0	0	0	0.11	0	0	0	0.08	0	0	0	0.02	0	0	0	0	0.0	0	0	0.0	0.02	0	0	0.05	-0.04	0.0	0	0	0.04	0	0	0	0	0.0	0	0.0	-0.04	-0.08	1.71	0	0	0.06	0.03	0	0.0	0	0	0	0	0.81	0	0.01	0	0.05	0	0	0	0	0	0.03	0	0	0	0	0	-0.05	0	-0.03	0	0	0	0.0	0.37	0.02	0.0	0	0	0	0	0	0	0	0.01	0.0	0.01	0	0.0	0.0	0.0	0.02	-0.02	0.01	-0.02	0.0	0	0	0	0	0.0	0.01	0.0	0.28	0	0.0	0	0	-0.0	0	0.0	0	0.0	0.0	0	0	0	-0.04	-0.03	0	0	0.01	0	0.0	0	0.05	0	0	0	0	0.0	0.0	-0.06	0	0	0	0	-0.03	0.0	0.11	0	0	0.0	0.02	0	0	-0.0	0.0	0.0	0	0	0	0	-0.05	0.0	0	0	0	-0.05	0	0	0.05	-0.01	0.0	-0.0	0	0	-0.05	0	-0.07	0.03	0.0	0	0	0	0	0	0	0	0.0	0	-0.08	0.18	0	-0.04	0	0	0.0	0	0	0	1.0	0.0	0.0	-0.03	0	0	0	0	0	0.0	0	0	0	-0.05	0	0	0	0	0	0.0	0.0	0.0	0	0	0	0.0	0	0	0.0	0	0	0	0	0	0	-0.01	-0.05	0	0	-0.01	0.0	0.0	0	0	0	0.0	0	0	0	0	0	0.0	0.0	0.0	0.18	0	0	0	0	0	-0.04	0.05	0	0	0	0	0	0	0.0	0	0.0	0	-0.35	0.04	0	0	0	0.03	0	0	0.0	0.07	0.05	0	0.03	0.0	0	0	0	0	0.0	0.0	0	0	0.06	37.0	0.01	0.0	0.0	0.02	-0.03	0	0	0	-0.0	1	0.0	0.03	-0.01	0	0	0.0	0.05	0.0	0	0.03	0.0	0	0.0	-0.01	0	0.0	0.01	0.0	0	-0.0	0.0	0	0	0	0.0	0	0.0	0	0	0.0	0	0	0	0	0	0.02	0	0.04	0	0	0.01	0.01	0	0	-0.02	-0.03	-0.01	0.18	0	0	0	0	0.07	0	0.05	0.05	0.01	0.01	0	0.0	1	0	0.0	0.03	0	0.0	0	-0.02	0	0	0	0	0.01	0.03	0.0	0	0.01	-0.02	0.0	0	0	0.03	0.05	0.02	0.0	0	0	0.0	-0.05	0	0	0.0	0.0	0.0	0	0	7	0	0	0	0	-0.0	0	0.0	0	0	0.0	0.0	37	0	0	0	0.01	0.05	-0.03	0.02	0.03	0	0	0.01	0.0	0	0	-0.03	0.0	0	-0.01	0	0	0	0.04	0	0	0	0	0	0	-0.06	0	0.04	0	0	-0.03	-0.03	0.0	0.0	0	-0.07	0.02	0.0	0.03	0	0	0	0	0	0	0	0.0	0	-0.01	0.04	0	0	0	-0.04	0.0	0	0	0.0	0	0	-0.02	-0.01	0.0	0.08	0.0	0	0	0.0	0	-0.02	0	0	0.0	0	0	0	0	0.04	0.04	0.0	-0.04	-0.03	-0.03	0	0	0.0	0.0	0	0.0	0.28	0.01	0.0	0	0	0	0	0	0.0	-0.06	0	0	0.0	0.03	0.0	0	0.0	0	0	-0.06	0.02	0	0	0.05	0	0.0	0	-0.01	0	0.02	0	0.0	0	0	0	0	0	0	-0.03	0.04	0	-0.01	0	0	0	0	0.03	-0.0	0	0.0	0.0	0	0	0	0.07	0	0	3	0	0	0.05	-0.07	0.02	0	0.07	0.02	0	0.08	0.0	0.0	0	0	0.0	0	-0.05	0.0	0.0	0.04	-0.01	0.0	0.0	0	-0.05	0	-0.01	0	0	0	0.31
bleeding diathesis due to a collagen receptor defect	0	0	0.0	0	0.0	0.02	0	0.01	0	0	0	0.02	0	0.0	0	0	-0.02	0.0	0.0	-0.02	0.0	0	-0.02	0	0	0.0	-0.03	0	0	0.09	-0.05	0	0	0	0	0	0	0	12	0	0.06	0	0.0	0.08	0.02	0	0.0	-0.02	-0.0	0.03	0.0	0	0.04	-0.0	0	0.07	0.0	-0.02	0	0	0	1	-0.0	0.06	0.0	0	1	0	0	0	0	0	0	0.0	0	0.06	0	0.0	0.02	0.0	0.0	0	0	0	0	0	-0.0	0	-0.03	-0.02	0	0	0.0	0	-0.0	0	0	0	0.0	-0.05	0	-0.04	0.0	0.0	0	0.06	0	0.0	0.0	0	0	0.0	0	-0.03	-0.02	0.03	0	0.01	0	0.07	0	0	0.0	0.0	0	0	0	-0.02	-0.04	0	0.0	0.05	0.06	0.0	0.05	0	0	0.0	0	0	0	0.0	0	-0.05	0	-0.01	-0.05	0	0	-0.02	0	0	0.0	0	0.01	0	0.0	0.01	0	0	0.0	0	0	0.0	0	0	0.0	0.0	0	0	0	0.05	0.08	0	0	0	0	0	0	0	0	0.0	0	0.0	-0.05	0.03	0	0	0	0.0	0	-0.03	0	0.04	0	0.03	0	0	0.06	0.01	0.0	0	0.02	0.0	0.0	0	0	0.0	0.04	0	0	0.07	0	0	0	0	0	0	0	0	0	0	0	0.06	0	0	0	-0.02	-0.03	0	0.0	0	0.0	0.0	0	-0.02	0.08	0.04	0.0	0	0	4206	0	0	0	0.04	0	0	0.06	0.05	-0.04	0	-0.05	0.0	-0.12	0	0	0	0	0.0	0	0	1.0	-0.01	0.11	0.0	0.0	0.06	0	-0.0	0	0.0	0	0	0	-0.05	0.0	0	0	0	0.0	0	0.04	0	0.02	0.0	0	0	0	0.0	0	0	-0.01	-0.0	0	0	0.01	0.0	0	0.01	0	0	0.0	0	0	-0.05	0	0	0	0	0.0	0	0	0.0	0	0	-0.04	0	0	-0.03	0.03	0	-0.0	0	0	-0.06	0	-0.03	0	0.0	0.0	0	0	0	0.0	0	0.0	0	0	0	0.0	0	0.0	0	0.05	-0.03	0	0	0.03	0.0	0	0	0	0	0.05	6	-0.04	0.0	0	0	0	0.0	-0.06	-0.03	0	-0.05	0	0.0	0.01	0	0.06	0	0	-0.05	-0.03	0	0	-0.01	0	0.02	0	0	0	0	0	0	-0.01	0	0.04	0.0	0.0	-0.01	0.0	0	0.07	0.0	0	0	0	0	0	0	0	0	0.02	0	0	0	0	0	0	0.0	0	0.0	0	0	0	-0.03	-0.05	0.0	-0.04	0	-0.03	0	0.0	0	0.01	-0.0	0.07	0	0.02	0	0	0.01	-0.02	-0.02	0.0	0.0	0	0	0	-0.01	0.0	0	0.0	0	0.0	-0.02	0	0.06	0	0.05	0	0	0	0	0	0	-0.07	0.0	0	0	0	0	0.07	0.0	0	0.02	0	0	0	0.05	0.0	0	-0.04	0	0	0	0	0.0	0.0	0	-0.02	0.0	0.01	0.0	0.0	0	0.0	0	0	0	0.0	0	0.04	0	0	0	0.01	0	0	0	0	-0.05	0.02	0	0	0	-0.03	-0.03	0	0.0	0.0	0	0	0	0.0	0.0	0	0	0	0	0.02	0	-0.04	0	0.0	0	0.0	0.0	0.0	0.03	0	0	0	0.0	-0.01	0.01	0	0	0	0	0	0	0	0.0	0	0	0	0	0	0	0.0	0.03	0	0	5	0	0	0	0.0	0	0	0	0.0	0.0	0.0	0	0	0	0	-0.01	0.0	0	0.0	-0.02	0	0	-0.03	0.02	0	0	0.0	0	0.0	0.0	0.02	0	0	0	0	0	0	0	0	-0.03	0	0	0.0	0	0	0	0	0	0.0	0	-0.02	0.0	-0.01	0	0.0	0	0.02	0	0.0	0	0	0	0	0	-0.03	0.04	0	0	-0.02	0	0	0	0.0	0.0	0	0	0	0	0.0	0	0.02	0	0.0	0	0	-0.04	-0.0	-0.0	-0.06	0.0	0	-0.01	0	-0.12	0	0.0	0	0	0.0	0.0	0	0.0	0.0	-0.01	-0.0	0	0	0.0	0	-0.02	-0.06	0.0	0	0.06	0.0	0	-0.03	0.0	-0.08	0.04	0.0	0.02	0.0	0.07	0	0	-0.0	0	0	0	0.0	0.04	0.0	0	0.0	0	0	0.0	0	0.0	0.0	0	0.0	0	0.0	0.0	0	0	0	0	0	0.0	0	0	0	0	0.0	-0.0	0.0	0	0.0	0	0	0	0	0.03	0	0.0	0	0	0	0.0	0.0	0	0	0	-0.03	0	0	0	0.0	0.0	0	0	0	0	0	0	0	0.03	0.06	0.0	0.0	0	0	-0.01	-0.03	0.0	0	0	0.02	0.01	0.0	0	-0.02	0	0.03	0.0	0.0	0.01	0.02	0	-0.0	-0.01	0.0	0.0	-0.01	0	0.0	0	0	0.0	-0.03	-0.04	0	-0.04	0.0	0	0	0.0	-0.03	0	0.02	0	0.0	-0.03	0	0.0	0	0	0.05	0	-0.04	0	7	0	0.0	0.0	0	0.0	0	-0.01	0.0	0	0.0	0.0	0.01	0.0	0	0.0	0	0	0	0	0.03	-0.02	0.02	0.0	0	0	0.0	0.0	0	0	0	-0.01	0	-0.07	0.04	100.0	0.03	0	0	0	0	0	0	0.0	0	0.0	-0.03	0	0.0	0	0.06	-0.05	0.0	0	0.0	0	-0.03	0.0	0	0	-0.02	0.0	0.02	0	0.0	0	0	-0.02	0.0	0	0	0	0.02	0	0	0	0	0	0.0	0.0	0.0	0	0	0	-0.04	0	0.04	0.0	0.0	0.0	-0.02	0.01	0	0	0.0	0	0	0	-0.01	0.0	0.03	0	0	0.0	0.0	0.0	0	0.0	0	0	0	0.0	-0.02	0.0	0	0	0	0	0	0.0	-0.03	3	0	0.05	0	0.0	-0.05	0	0	0.0	0	0.0	-0.02	0.0	0	0	0	0	0	0	0	0	0	0.01	0.01	0.03	0	0	-0.01	0.01	0.0	0	0	0	0	0	-0.04	0	0	0.0	0.0	0	0.0	0	0	0	0.0	0.0	-0.0	0	0	0.01	0.0	0.0	0	0	-0.0	0.0	0.0	0.05	0	0	0.05	0.0	0	0.04	0	0	0.0	0	0	0.0	0.05	-0.09	0.0	0	0.04	0.0	0.0	-0.0	-0.01	-0.07	0	0	0.0	0	-0.01	0	0	0.04	0.04	0	-0.05	0.0	0.0	0	0	0	0.0	0	0.01	0.0	-0.05	0	0.05	0.0	0	-0.0	0.04	0	0	0	0	0	0	0.03	0	0	0.01	0	0	1	0.04	0	-0.03	0.02	0	0	0	0	0	0.0	0	0.0	0	0.0	0	0	0	0.0	0.0	0	-0.04	0.0	-0.02	0	0.02	0.0	0	0	0	0	0.04	0.08	-0.04	0.0	0	0	0.0	0	0	0	0	0	0	0	0	0	1	0.0	0	0	0	0	0	0.04	0	0	0.0	0	0.01	0.0	0.01	0	0	-0.02	0.0	0	0	0.04	0.0	0.0	0	0.06	0	0.0	0	0.0	0.0	0.0	0.0	0.02	0.0	0.0	-0.0	-0.04	0	0	0.02	0	0	0	0	0	0	-0.03	0.04	-0.01	0.02	0.0	0	0.05	0.0	0	0.0	0	0.0	0	0.0	0.0	0.0	0	MONDO	0.0	0	-0.01	0.03	-0.01	0	0.0	0	0	0	0.0	0	31	0.0	0.0	0	0	0	-0.02	0	0	0	0	0	0	0.0	0	-0.01	-0.05	0.0	-0.04	0	-0.03	0	0	0	0.09	0	0.0	0	0	0.0	0	0	0	-0.03	0.0	0	0.0	-0.08	-0.05	0.01	0	0.02	0.03	0	0.03	0	0.0	0	0.0	0.0	0	0.0	0.01	0.05	0	0	-0.0	0	0	0	0	0	0.0	0.0	0	-0.01	0	0.0	0	0	-0.03	0	0	0.0	0	-0.02	0.03	0	0	0	0	0.0	0.0	0.0	-0.02	-0.05	-0.01	0.0	-0.1	-0.09	0	0.04	0	0.0	0	0	0.0	0.0	0.03	0.0	-0.03	0	0	0	0	0	0.01	0	0	0	0	0.02	0.04	0.0	0.0	0	0	0.0	0	0.0	0	0	0.0	0	0	0	0.0	0	-0.07	0	0	0	0.0	0.01	0	0.0	0	0	0	0	0	0	0	-0.03	0	0	0	0.0	0	0	-0.07	0	0	0.0	0	0.0	-0.09	0	0.01	0.0	0	0	0	0	0	0	0.08	-0.01	0.02	0.0	0.03	0.0	0.0	0.0	0.0	0	0.0	0	0	0.0	0	0	0	0	0	0	-0.0	0	-0.02	0	0	0	0.01	-0.07	0	0.0	0	-0.05	0	0	0	-0.01	0	0	-0.01	0	0.02	0.04	0	0	0.0	-0.04	0	0	0	0	0	0.0	0	-0.04	0	-0.01	0	0	0	0.03	0.0	1.0	0	0.0	0	0	0.01	0	0.0	0	0	0.14	0	0.0	0.06	0	0.0	0.02	0.04	0.0	0.0	0	0.01	0	-0.03	0	-0.05	0.04	0	0	0	0	0.0	0.03	0	-0.08	0	0.0	0	0	0.0	0	0.0	-0.03	0.0	0	0.0	0.02	0	0.0	0.0	0	0	0	857.7	0	0	0	0.0	0.01	0	0.0	-0.01	0.0	0	0	0	0	0.01	-0.1	0	0	0	0	0.04	0	0.0	0	0	0.0	0	-0.01	-0.0	0	0	-0.01	0	-0.01	1	0.0	0.0	0	0	0	0	0	0	-0.01	0.02	0	0.0	0	0	0	0	0.01	0	0	0	0	-0.02	0.0	0	0	0	0	0	0.0	0.0	0.0	0	0	0	-0.04	0	0	-0.05	0	0.0	-0.02	0.0	0.0	0	-0.07	0	0.04	0.0	0	0	0	0	0	0	0.0	0	0	0	0	0.0	0	0	0	0.03	0	0	0	0.0	0.0	0	0	0.0	0	0.0	0	0.02	0.05	0.0	0	0	-0.05	0.0	0.0	-0.05	0.04	0	0.01	0.0	0.0	0	0	0.03	0.02	0	0	0.0	0.0	0	0.01	0	0.03	0.11	-0.07	0.01	0	0	0	0	0	0	0.03	-0.01	0	0	0	0	0	0.0	0.0	0.0	0.1	0.01	0	0.02	0.0	0	0	0	0.02	-0.03	0.03	0	0	0.0	0.0	0	0.0	0.0	0	0	0	0	0	0	-0.01	0	0.0	0	-0.03	0.0	0	0.01	0	0	-0.04	0	0.01	0	0.02	0.0	0.03	0	0	0.05	0.01	-0.03	0	-0.04	0.02	0	0.01	-0.07	0.0	0.02	0.03	0	-0.04	0	0.01	0	0	0	0	0	0	0	0	0	0.07	0.0	0	1	0	0	0	0	0	0	0	0	1	0	0.04	0	0.05	1	-0.03	0.02	0.03	-0.0	0	0	-0.01	0	0	0	0	0.0	0.0	0	0	0.06	0.0	0	0	0	0	-0.02	0	0.0	0	0	0	0.0	0.01	0	0	0.0	-0.02	0	0	-0.01	0	-0.02	-0.03	0	0.0	-0.01	0.07	0	0	0	0	0	0	0	0	0	0.0	0	0.0	0	0	0	-0.06	0.0	0	0.09	0	-0.01	0	0.06	0.04	0.0	0	0	0.0	-0.0	0	0.0	0.0	-0.05	0	0	-0.07	0	0	0	-0.01	0.0	0.01	0	0	0	0	-0.02	0	-0.02	0.02	0.0	-0.0	0	0	0	0	0	0.04	0.04	0	0.0	0.0	0	0	0.0	0.05	0	0.0	0	0	-0.05	0	0	0	0	0	0.0	0	0	0.0	0	0	0	-0.02	0	0	0	0	0	0	0	0.0	-0.08	0	-0.01	0	0	-0.07	-0.03	0.03	0	0	0	0	0.0	0	-0.05	0.04	0	0	0	0	0	0	0	0.0	0	0.0	0	0	0.02	0	0.0	0	0.0	0	0.0	0	0	0	0	0	0	0	0	0	-0.0	0	0	0.01	-0.0	0	0.0	0	0	0.04	0	0.03	0	0	0.0	0.02	0	0	0	0	0.0	0	-0.02	0	0	0.0	0.0	0.0	-0.04	-0.0	0	0	0.03	0	-0.05	0	0.0	-0.02	0	0	0	0	0	0	0	0	0.0	0	0	0.0	0	0	0.03	0.0	0	0	0.0	0	0	0.0	0.0	0.03	-0.0	-0.0	-0.05	0	0.0	0.01	0	0	-0.04	0.04	0	0.04	-0.01	0	0	0	0.0	-0.02	0	0.0	0	-0.03	-0.0	0.0	0	0	0.0	0	0	0	0	0	0	0	0	-0.03	0	-0.0	0	0	0.0	0	0.0	0.0	0	0	0	0	0.0	0.0	0	0	-0.01	0.0	0	-0.03	0	0.01	0	0	0	0.01	0.06	0.04	0.0	0.03	0.0	0	0	3	0.0	0	0.0	-0.0	0.0	0.01	0	0	0.03	0	0	0	0	0	0	0	0	0	0	0	0	0	-0.06	0	0	0.01	0.03	0.0	0	0	0.0	0	0	0	0	0.0	0	0	0	0.0	0	0.0	0.0	0	-0.0	0.02	0.02	0	0	0	0.0	0	0	0	0	-0.1	0.0	0	0	0	0	0	0	-0.02	-0.04	0.0	0	0.02	-0.03	0.0	-0.04	0.0	0	0.0	0	-0.02	0.0	-0.05	-0.03	0.0	0	-0.03	0	0	0	-0.04	0	0	0	0	0.02	0	0	0	-0.07	-0.0	0	0.0	0	-0.04	0.62	0.0	-0.01	0	0	0	0	0.0	0.0	0	0	0.0	-0.01	0.0	0	0.05	-0.01	0.0	0	0	0	0	0.04	0	0	0	0	0	0.0	-0.03	0	0	0.06	0.06	0	0	0.0	0.02	0.0	0.01	0.0	0	0	0.01	0	0.0	0	0	0	8	0	0.0	0	0	0	0.0	-0.01	0	0	0	0.0	0.0	0	0	0.06	0	0	0	-0.02	0.0	0.03	0.01	0.02	0.0	0	0	0.0	0.0	0.0	0	0	0	0.0	-0.01	0.0	0	0	0	0.0	0	0.0	-0.0	0.0	0	0	0	0	0	0	0	0.0	0	0.0	0	0.0	0	0	0	0.0	0	0	0.0	0	0.0	0	0	0	0.02	0.07	0	0	0.0	-0.02	0	0.03	0	0	0	0	0.04	0.01	0	-0.02	0	-0.02	-0.06	0	0.0	0	0.01	0.0	0	0	0	0	0	0.0	0	0	0	0	0	0.0	0	0	0.0	0	0	0.03	0	0.04	0	0	0	0	0	0	0	0	0	0	-0.01	0	0	0.0	1	0.0	0	0	0	0	0	0	0.07	0.0	0.0	-0.03	0	0	0	-0.04	0.0	0.0	0	0	0.01	0	-0.03	0.02	-0.02	0.0	0	-0.05	0.0	0	0.0	0	0.04	-0.0	1	0	0	0	0.0	0.0	0.01	0	0.0	0	0.0	0	0	0	0	0	0.03	0.01	0.0	0.0	0	0.0	-0.01	0	0	0	0	0	0	0	0	0.03	0.01	0	0	0	0	0.0	0.06	0	0	0	0	0	3	0.05	0	0	-0.02	0.0	-0.01	0	0.0	0.0	0	-0.03	0	0	0	-0.04	0.01	0	0.07	0	0	0	0.01	0.0	0.0	0	0	0.0	0	0	0	0	0	0	0	0	0	0	0	0	0	1	0.0	0.02	0.01	0	0	0	0	-0.02	0.01	0	0	-0.03	0.0	0	0.0	0.0	0	0	3	-0.01	0	0	0	0	0.01	0.0	0	0	0	-0.02	-0.01	0.0	0	0	0.04	0	3	0	-0.02	0	0	0	0.02	0	0.0	0	0	0	-0.03	0	0	0	-0.03	0	0	0	0.04	0	0	0	0	0.0	0	0	0.0	-0.06	0	0	-0.02	0.02	0.0	0	0	0.04	0	0	0	0	0.0	0	0.0	-0.02	-0.02	1.67	0	0	0.01	-0.0	0	0.0	0	0	0	0	0.0	0	-0.02	0	0.01	0	0	0	0	0	0.05	0	0	0	0	0	0.02	0	0.01	0	0	0	0.0	0.62	-0.08	0.0	0	0	0	0	0	0	0	0.05	0.0	0.03	0	0.0	-0.04	0.0	0.01	-0.0	-0.02	0.03	0.0	0	0	0	0	0.0	-0.01	0.0	0.0	0	0.0	0	0	0.02	0	0.0	0	0.0	0.0	0	0	0	-0.01	-0.04	0	0	-0.03	0	0.0	0	0.02	0	0	0	0	0.0	0.0	-0.0	0	0	0	0	0.03	0.0	0.0	0	0	0.0	0.01	0	0	-0.01	0.0	0.0	0	0	0	0	-0.02	0.0	0	0	0	0.01	0	0	-0.01	-0.09	0.0	0.02	0	0	0.03	0	-0.0	0.03	0.0	0	0	0	0	0	0	0	0.0	0	-0.02	0.0	0	-0.01	0	0	0.0	0	0	0	0.0	0.01	0.0	0.07	0	0	0	0	0	-0.02	0	0	0	-0.06	0	0	0	0	0	0.0	0.0	0.0	0	0	0	0.0	0	0	0.0	0	0	0	0	0	0	0.03	-0.05	0	1	0.02	0.0	0.0	0	0	0	0.0	0	0	0	0	0	0.0	0.0	-0.01	0.0	0	0	0	0	0	-0.01	-0.04	0	0	0	0	0	1	0.0	0	0.0	0	-0.31	-0.03	0	0	0	0.03	1	0	0.0	-0.03	-0.05	0	-0.02	0.0	0	0	0	0	0.0	0.0	0	0	-0.01	0.0	-0.04	0.0	0.0	-0.06	-0.02	0	0	0	0.03	2	0.0	0.12	-0.03	0	0	0.0	-0.09	0.0	0	0.01	0.0	0	0.0	-0.03	0	0.0	-0.02	0.0	0	0.01	0.0	0	0	0	0.0	0	0.0	0	0	0.0	0	0	0	0	0	-0.01	0	0.03	0	0	-0.08	0.0	0	0	0.0	-0.07	0.06	0.0	0	0	0	0	-0.03	0	0.03	0.01	0.0	-0.0	0	0.0	3	0	0.0	-0.0	0	0.0	0	-0.05	0	0	0	0	-0.02	0.01	0.0	0	-0.05	0.02	0.0	0	0	-0.01	0.02	-0.02	0.0	0	0	0.0	0.0	0	0	0.0	0.0	0.0	0	0	0	0	0	0	0	0.0	0	-0.05	0	0	0.0	0.0	0	0	0	0	-0.02	-0.05	0.0	0.05	0.0	0	0	-0.01	0.02	0	0	0.04	0.0	0	0.01	0	0	0	-0.04	0	0	0	0	0	0	-0.07	0	0.04	0	0	-0.02	0.05	0.0	0.0	0	0.02	0.05	-0.01	-0.02	0	0	0	0	0	0	0	0.0	0	-0.0	0.02	0	0	0	0.01	0.0	0	0	0.0	0	0	-0.06	0.05	0.0	0.01	0.0	0	0	0.0	0	0.03	0	0	0.0	0	0	0	0	0.03	-0.01	0.0	-0.0	-0.0	0.01	0	0	0.01	0.0	0	0.03	0.0	-0.03	0.0	0	0	0	0	0	0.0	-0.01	0	0	0.0	-0.02	0.0	0	0.0	0	0	0.05	-0.05	0	0	-0.07	0	0.0	0	-0.02	0	-0.05	0	0.0	0	0	0	0	0	0	0.04	-0.02	0	-0.01	0	0	0	0	-0.01	0.02	0	0.0	0.0	0	0	0	-0.02	0	0	1	0	0	-0.01	-0.02	-0.03	0	0.01	-0.07	0	0.02	0.0	0.0	0	0	0.0	0	0.02	0.0	0.0	-0.03	0.03	-0.02	0.0	0	0.03	0	0.01	0	1	0	0.31
bone osteosarcoma	0	0	0.0	0	0.0	0.01	0	-0.02	0	0	0	-0.02	0	0.0	0	0	0.01	0.0	0.0	-0.01	0.0	0	-0.04	0	0	0.0	-0.0	0	0	0.03	0.02	0	0	0	0	0	0	0	3	0	0.06	0	0.0	0.03	0.01	0	-0.01	-0.02	-0.02	0.03	0.0	0	0.01	0.03	0	0.06	0.0	-0.01	0	0	0	1	0.01	0.01	0.0	0	0	0	0	0	0	0	0	0.0	0	0.05	0	4.83	-0.02	0.0	0.0	0	0	0	0	0	0.02	0	-0.02	0.01	0	0	0.0	0	0.01	0	0	0	0.0	-0.08	0	-0.04	0.0	0.0	0	-0.04	0	0.0	0.0	0	0	0.18	0	0.02	-0.01	-0.0	0	-0.01	0	0.02	0	0	0.0	0.0	0	0	0	-0.04	0.07	0	0.0	0.02	0.02	0.0	0.03	0	0	0.0	0	0	0	0.0	0	-0.07	0	0.01	-0.0	0	0	0.02	0	0	0.0	0	-0.01	0	0.0	-0.03	0	0	0.0	0	0	0.0	0	0	0.0	0.0	0	0	0	-0.05	0.02	0	0	0	0	0	0	0	0	0.0	0	0.0	-0.05	-0.02	0	0	0	0.0	0	-0.06	0	0.01	0	0.0	0	0	0.09	0.0	0.0	0	-0.02	0.0	0.0	0	0	0.0	0.01	0	0	0.01	0	0	0	0	0	0	0	0	0	0	0	0.03	0	0	0	-0.03	-0.01	0	0.0	0	0.0	0.0	0	0.09	-0.0	0.06	0.0	0	0	143	0	0	0	0.07	0	0	0.02	-0.03	-0.0	0	-0.03	0.0	-0.04	0	0	0	0	0.0	0	0	0.12	0.03	0.02	0.0	0.0	-0.04	0	-0.03	0	0.0	0	0	0	0.01	0.0	0	0	0	0.0	0	-0.0	0	-0.0	0.0	0	0	0	0.0	0	0	-0.05	-0.0	0	0	0.01	0.0	0	0.02	0	0	0.0	0	0	0.02	0	0	0	0	0.0	0	0	0.0	0	0	0.02	0	0	-0.01	-0.0	0	-0.03	0	0	0.06	0	0.02	0	0.0	0.0	0	0	0	0.0	0	0.0	0	0	0	0.0	0	0.0	0	0.04	0.04	0	0	-0.07	0.0	0	0	0	0	-0.09	14	-0.06	0.0	0	0	0	0.0	-0.02	-0.05	0	0.01	0	0.0	0.01	0	-0.02	0	0	-0.04	-0.03	0	0	0.08	0	0.0	0	0	0	0	0	0	-0.03	0	-0.04	0.0	0.0	0.03	0.0	0	0.06	0.0	0	0	0	0	0	0	0	0	-0.04	0	0	0	0	0	0	0.0	0	0.0	0	0	0	-0.02	-0.02	0.0	-0.02	0	0.01	0	0.0	0	-0.04	-0.01	0.02	0	0.03	0	0	-0.05	-0.03	0.02	0.0	0.0	0	0	0	-0.03	0.0	0	0.0	0	0.0	0.03	0	0.05	0	0.02	0	0	0	0	0	0	-0.04	-0.04	0	0	0	0	-0.0	0.0	0	0.0	0	0	0	0.03	0.0	0	0.06	0	0	0	0	0.0	0.0	0	-0.02	0.0	-0.01	0.0	0.0	0	0.0	0	0	0	0.0	0	0.07	0	0	0	0.02	0	0	0	0	0.03	-0.0	0	0	0	-0.0	-0.01	0	0.0	0.0	0	0	0	0.0	0.0	0	0	0	0	-0.03	0	0.02	0	0.0	0	0.0	0.02	0.0	-0.04	0	0	0	0.0	-0.0	0.03	0	0	0	0	0	0	0	0.0	0	0	0	0	0	0	0.0	-0.01	0	0	149	0	0	0	0.0	0	0	0	0.0	0.0	0.0	0	0	0	0	-0.03	0.0	0	0.0	-0.08	0	0	-0.03	0.03	0	0	0.0	0	0.0	0.0	0.02	0	0	0	0	0	0	0	0	-0.01	0	0	0.0	0	0	0	0	0	0.0	0	-0.0	0.0	-0.02	0	0.0	0	0.01	0	0.0	0	0	0	0	0	0.05	-0.02	0	0	0.01	0	0	0	0.0	0.0	0	0	0	0	0.0	0	0.06	0	0.02	0	0	-0.04	0.01	-0.0	-0.06	0.0	0	-0.0	0	-0.05	0	0.0	0	0	0.0	0.0	0	0.0	0.0	-0.02	0.04	0	0	0.0	0	-0.01	-0.02	0.0	0	0.03	0.0	0	-0.09	0.0	-0.04	0.07	0.0	-0.02	0.0	-0.05	0	0	-0.02	0	0	0	0.0	0.02	0.0	0	0.18	0	0	0.0	0	0.0	0.0	0	0.0	0	0.0	0.0	0	0	0	0	0	0.0	0	0	0	0	0.0	0.07	0.0	0	0.0	0	0	0	0	0.04	0	0.0	0	0	0	0.0	0.0	0	0	0	0.02	0	0	0	0.0	0.0	0	0	0	0	0	0	0	-0.0	0.05	0.0	0.0	0	0	-0.02	-0.03	0.18	0	0	0.01	-0.03	0.0	0	0.01	0	0.02	0.0	0.0	0.03	-0.03	0	-0.0	0.12	0.0	0.0	-0.02	0	0.0	0	0	0.0	0.01	-0.02	0	0.06	0.0	0	0	0.0	-0.02	0	-0.01	0	0.0	0.0	0	0.0	0	0	0.01	0	-0.03	0	15	0	0.0	0.0	0	0.0	0	-0.03	0.0	0	0.0	1.0	0.02	0.0	0	0.0	0	0	0	0	0.01	0.0	0.08	0.0	0	0	0.0	0.0	0	0	0	0.03	0	-0.02	-0.04	7.06	0.01	0	0	0	0	0	0	0.0	0	0.0	-0.01	0	0.0	0	-0.04	-0.01	0.0	0	0.0	0	-0.03	0.0	0	0	-0.01	0.0	-0.0	0	0.0	0	0	-0.04	0.0	0	0	0	0.04	0	0	0	0	0	0.0	0.0	0.0	0	0	0	0.07	0	-0.04	0.0	0.0	0.0	-0.07	-0.02	0	0	0.0	0	0	0	0.03	0.0	0.0	0	0	0.0	-0.05	0.0	0	0.0	0	0	0	0.0	-0.03	0.0	0	0	0	0	0	0.0	-0.05	6	0	0.01	0	0.0	-0.05	0	0	0.39	0	0.0	0.03	0.0	0	0	0	0	0	0	0	0	0	-0.04	-0.01	-0.06	0	0	0.03	-0.04	0.0	0	0	0	0	0	-0.02	0	0	0.0	0.0	0	0.0	0	0	0	-0.01	0.0	-0.0	0	0	-0.01	0.0	0.0	0	0	0.02	0.0	0.59	-0.02	0	0	0.03	0.0	0	0.04	0	0	0.0	0	0	0.0	-0.0	-0.02	0.0	0	0.02	0.0	0.0	0.0	0.04	0.03	0	0	-0.03	0	-0.03	0	0	0.05	0.02	0	-0.01	0.0	0.0	0	0	0	0.0	0	-0.01	0.0	-0.01	0	-0.02	0.0	0	-0.03	0.05	0	0	0	0	0	0	-0.04	0	0	-0.08	0	0	0	-0.09	0	0.02	-0.01	0	0	0	0	0	0.0	0	0.0	0	0.0	0	0	0	0.0	0.0	0	0.02	0.0	0.01	0	0.01	0.0	0	0	0	0	-0.01	-0.06	0.01	0.0	0	0	0.0	0	0	0	0	0	0	0	0	0	0	0.0	0	0	0	0	0	0.0	0	0	0.0	0	0.05	0.0	-0.01	0	0	0.02	0.0	0	0	-0.03	0.18	0.0	0	0.04	0	0.0	0	0.06	0.0	0.0	0.0	-0.01	0.0	0.04	-0.01	-0.02	0	0	-0.03	0	0	0	0	0	0	0.02	0.08	-0.01	-0.03	0.0	0	-0.04	0.0	0	0.0	0	0.0	0	-0.01	0.0	0.0	0	MONDO	0.0	0	-0.08	0.01	-0.01	0	0.0	0	0	0	0.0	0	33	0.0	0.0	0	0	0	-0.07	0	0	0	0	0	0	0.0	0	-0.0	0.0	0.08	0.03	0	-0.02	0	0	0	0.06	0	0.0	0	0	0.06	0	0	0	0.03	0.0	0	-0.05	0.06	0.01	-0.01	0	0.03	0.02	0	-0.04	0	0.0	0	0.0	0.0	0	0.0	0.04	0.04	0	0	0.05	0	0	0	0	0	0.0	0.0	0	-0.06	0	0.0	0	0	0.05	0	0	0.0	0	-0.06	0.04	0	0	0	0	0.0	0.0	0.0	0.01	0.01	-0.0	0.0	0.04	0.05	0	0.01	0	-0.04	0	0	0.0	0.0	-0.01	0.0	0.0	0	0	0	0	0	-0.07	0	0	0	0	-0.03	0.01	0.0	0.0	0	0	0.0	0	0.0	0	0	0.0	0	0	0	0.0	0	0.03	0	0	0	0.0	-0.03	0	0.0	0	0	0	0	0	0	0	-0.08	0	0	0	0.0	0	0	-0.05	0	0	0.06	0	0.0	0.02	0	-0.03	0.0	0	0	0	0	0	0	0.02	0.02	-0.02	0.0	0.03	0.0	0.0	0.0	0.0	0	0.0	0	0	0.0	0	0	0	0	0	0	0.02	0	-0.02	0	0	0	0.02	0.01	0	0.0	0	0.02	0	0	0	0.01	0	0	0.02	0	0.02	-0.0	0	0	0.0	-0.03	0	0	0	0	0	0.0	0	-0.01	0	0.01	0	0	0	0.02	0.0	1.0	0	0.0	0	0	-0.01	0	34.12	0	0	0.07	0	0.0	0.07	0	0.0	0.05	0.0	0.0	0.0	0	0.11	0	0.0	0	0.04	-0.05	0	0	0	0	0.0	-0.01	0	-0.02	0	0.0	0	0	0.0	0	0.0	0.01	0.0	0	0.0	-0.05	0	0.0	0.0	0	0	0	54.7	0	0	0	0.0	0.02	0	0.0	-0.0	0.0	0	0	0	0	-0.05	-0.01	0	0	0	0	0.04	0	0.0	0	0	0.01	0	-0.02	0.01	0	0	-0.02	0	0.07	0	0.0	0.0	0	0	0	0	0	0	-0.02	0.02	0	0.0	0	0	0	0	0.03	0	0	0	0	0.05	0.0	0	0	0	0	0	0.0	0.0	0.0	0	0	0	-0.02	0	0	0.01	0	0.0	-0.03	0.01	-0.06	0	0.04	0	-0.03	0.0	0	0	0	0	0	0	0.0	0	0	0	0	0.0	0	0	0	-0.0	0	0	0	0.0	0.0	0	0	0.0	0	0.0	0	0.0	0.04	0.0	0	0	-0.02	0.0	0.0	-0.04	0.02	0	0.07	0.0	-0.01	0	0	0.0	-0.01	0	0	0.0	0.0	0	-0.01	0	0.0	0.06	0.01	-0.01	0	0	0	0	0	0	-0.01	-0.02	0	0	0	0	0	0.26	-0.01	0.0	0.06	-0.02	0	-0.03	0.0	0	0	0	0.02	0.04	-0.03	0	0	0.0	0.18	0	0.0	0.0	0	0	0	0	0	0	0.0	0	0.0	0	-0.08	0.0	0	-0.02	0	0	-0.05	0	-0.03	0	-0.07	0.0	-0.01	0	0	-0.04	-0.06	0.01	0	-0.05	-0.02	0	-0.02	0.02	0.0	-0.04	0.03	0	0.09	0	-0.05	0	0	0	0	0	0	0	0	0	0.01	0.0	0	80	0	0	0	0	0	0	0	0	0	0	-0.06	0	-0.03	0	0.02	0.02	0.0	-0.02	0	0	-0.03	0	0	0	0	0.0	0.0	0	0	0.03	0.0	0	0	0	0	0.01	0	0.0	0	0	0	0.0	-0.02	0	0	0.0	-0.01	0	0	-0.01	0	-0.04	0.02	0	0.18	0.01	-0.03	0	0	0	0	0	0	0	0	0	0.0	0	0.0	0	0	0	0.0	0.0	0	0.06	0	0.01	0	0.01	-0.01	0.0	0	0	0.0	-0.06	0	0.68	0.0	0.03	0	0	0.02	0	0	0	0.05	0.0	0.11	0	0	0	0	-0.0	0	-0.03	0.05	0.0	0.05	0	0	0	0	0	0.04	-0.01	0	0.18	-0.02	0	0	0.0	0.02	0	0.0	0	0	0.0	0	0	0	0	0	0.0	0	0	0.0	0	0	0	0.02	0	0	0	0	0	0	0	0.0	0.02	0	-0.04	0	0	-0.01	-0.03	0.04	0	0	0	0	0.0	0	0.03	0.0	0	0	0	0	0	0	0	0.0	0	0.0	0	0	-0.04	0	0.0	0	0.0	0	0.05	0	0	0	0	0	0	0	0	0	-0.06	0	0	-0.01	0.0	0	0.0	0	0	-0.0	0	0.01	0	0	-0.06	0.02	0	0	0	0	0.0	0	-0.04	0	0	0.0	0.0	0.0	-0.01	-0.02	0	0	-0.01	0	0.03	0	0.0	0.01	0	0	0	0	0	0	0	0	58.82	0	0	0.0	0	0	0.02	0.0	0	0	0.0	0	0	0.0	0.0	0.02	-0.03	-0.02	-0.02	0	0.02	-0.05	0	0	-0.02	0.03	0	-0.02	-0.04	0	0	0	0.0	0.04	0	0.0	0	0.05	0.01	0.0	0	0	0.0	0	0	0	0	0	0	0	0	0.04	0	0.03	0	0	0.0	0	0.0	0.0	0	0	0	0	0.0	0.0	0	0	-0.07	0.0	0	0.05	0	0.03	0	0	0	0.02	0.08	0.01	0.0	0.03	0.0	0	0	50	0.0	0	0.0	0.07	0.0	0.02	0	0	0.0	0	0	0	0	0	0	0	0	0	0	0	0	0	0.05	0	0	0.02	-0.02	0.0	0	0	0.0	0	0	0	0	0.0	0	0	0	0.0	0	0.0	0.0	0	0.04	0.05	-0.03	0	0	0	-0.03	0	0	0	0	-0.05	0.0	0	0	0	0	0	0	0.0	-0.02	0.0	0	0.06	0.04	0.0	0.05	0.0	0	0.0	0	0.06	0.11	-0.0	-0.01	0.0	0	-0.0	0	0	0	0.08	0	0	0	0	-0.01	0	0	0	0.03	-0.02	0	0.0	0	0.02	0.08	0.0	-0.03	0	0	0	0	0.0	0.0	0	0	0.0	-0.01	0.0	0	-0.04	-0.05	0.0	0	0	0	0	-0.0	0	0	0	0	0	0.0	-0.03	0	0	0.02	-0.05	0	0	0.0	0.01	0.0	0.04	0.0	0	0	0.07	0	0.0	0	0	0	7	0	0.0	0	0	0	0.0	-0.02	0	0	0	0.0	0.0	0	0	-0.03	0	0	0	0.02	0.0	0.03	0.05	0.01	0.0	0	0	0.0	-0.08	0.0	0	0	0	0.0	-0.0	0.0	0	0	0	0.0	0	0.0	0.01	0.0	0	0	0	0	0	0	0	0.0	0	0.0	0	0.0	0	0	0	0.0	0	0	0.0	0	0.0	0	0	0	0.01	0.04	0	0	0.02	0.03	0	0.03	0	0	0	0	0.07	-0.03	0	0.0	0	-0.07	-0.01	0	0.0	0	-0.03	0.0	0	0	0	0	0	0.0	0	0	0	0	0	0.0	0	0	0.0	0	0	0.01	0	0.0	0	0	0	0	0	0	0	0	0	0	0.04	0	0	0.0	0	0.0	0	0	0	0	0	0	-0.03	0.0	0.0	-0.0	0	0	0	-0.03	0.0	0.0	0	0	-0.08	0	0.01	-0.01	-0.04	0.0	0	-0.1	0.0	0	0.0	0	-0.05	-0.02	1	0	0	0	0.0	0.0	-0.05	0	0.18	0	0.0	0	0	0	0	0	0.01	-0.02	0.0	0.0	0	0.0	-0.0	0	0	0	0	0	0	0	0	0.04	-0.05	0	0	0	0	0.0	0.07	0	0	0	0	0	5	-0.05	0	0	-0.01	0.0	-0.0	0	0.0	0.0	0	0.07	0	0	0	-0.02	-0.0	0	0.12	1	0	0	-0.02	0.0	0.01	0	0	0.0	0	0	0	0	0	0	0	0	0	0	0	0	0	0	0.0	0.02	-0.03	0	0	0	0	0.01	-0.07	0	0	0.01	0.0	0	0.0	0.0	29	0	85	-0.09	0	0	0	0	-0.04	0.0	0	0	0	0.01	-0.01	0.0	0	0	-0.02	0	85	0	-0.01	0	0	0	-0.0	0	0.0	0	0	0	-0.01	0	0	0	-0.01	0	0	0	0.06	0	0	0	0	0.0	0	0	0.0	0.01	0	0	0.03	0.05	0.0	0	0	0.02	0	0	0	0	0.0	0	0.0	0.04	0.02	1.75	0	0	-0.06	-0.04	0	0.0	0	0	0	0	0.58	0	0.06	0	-0.04	0	0	0	0	0	-0.01	0	0	0	0	0	0.02	0	-0.1	0	0	0	0.0	0.68	0.01	0.0	0	0	0	0	0	0	0	-0.02	0.0	0.01	0	0.0	-0.0	0.0	0.0	0.01	0.04	-0.0	0.0	0	0	0	0	0.0	-0.04	0.0	0.0	0	0.0	0	0	-0.03	0	0.0	0	0.0	0.0	0	0	0	-0.04	-0.06	0	0	-0.01	0	0.0	0	0.03	0	0	0	0	0.0	0.0	-0.01	0	0	0	0	-0.0	0.01	0.08	0	0	0.0	0.02	0	0	-0.07	0.0	0.0	0	0	0	0	0.05	0.18	0	0	0	0.03	0	0	-0.0	-0.02	0.0	-0.02	0	0	0.03	0	-0.03	0.04	0.0	0	0	0	0	0	0	0	0.0	0	-0.07	0.0	0	-0.02	0	0	0.0	0	0	0	0.0	0.03	0.0	-0.01	0	0	0	0	0	-0.04	0	0	0	-0.01	0	0	0	0	0	0.0	0.0	0.28	0	0	0	0.0	0	0	0.0	0	0	0	0	0	0	0.0	0.03	0	0	-0.01	0.0	0.0	0	0	0	0.0	0	0	0	0	0	0.0	0.0	0.04	0.0	0	0	0	0	0	-0.01	-0.01	0	0	0	0	0	0	0.0	0	0.0	0	-0.31	-0.04	0	0	0	-0.01	0	0	0.0	-0.03	-0.03	0	-0.04	0.0	0	0	0	0	0.0	0.0	0	0	-0.03	8.33	0.01	0.0	0.0	-0.04	0.0	0	0	0	-0.0	1	0.0	-0.01	0.02	0	0	0.0	-0.08	0.0	0	-0.01	0.0	0	0.0	-0.0	0	0.0	0.05	0.0	0	0.0	0.0	0	0	0	0.0	0	0.0	0	0	0.0	0	0	0	0	0	0.02	0	-0.07	0	0	-0.03	0.0	0	0	-0.01	0.02	-0.06	0.0	0	0	0	0	-0.04	0	0.1	0.04	0.0	-0.0	0	0.0	6	0	0.0	0.0	0	0.0	0	-0.07	0	0	0	0	0.02	0.06	0.0	0	0.05	0.06	0.0	0	0	-0.01	0.02	-0.01	0.0	0	0	0.0	0.04	0	0	0.0	0.0	0.0	0	0	7	0	0	0	0	0.0	0	0.05	0	0	0.0	0.0	50	0	0	0	0.04	0.02	0.06	0.03	0.0	0	0	-0.01	0.02	0	0	0.01	0.0	0	-0.02	0	0	0	0.04	0	0	0	0	0	0	-0.0	0	0.0	0	0	-0.0	0.04	0.0	0.0	0	-0.01	-0.04	-0.03	-0.03	0	0	0	0	0	0	0	0.0	0	0.03	0.03	0	0	0	-0.01	0.0	0	0	0.0	0	0	-0.02	-0.0	0.0	0.01	0.45	0	0	0.0	0	-0.11	0	0	0.0	0	0	0	0	0.0	-0.02	0.0	-0.01	-0.03	-0.02	0	0	0.03	0.18	0	-0.02	0.0	0.03	0.0	0	0	1	0	0	0.0	-0.0	0	0	0.0	0.01	0.0	0	0.0	0	0	0.04	-0.06	0	0	-0.01	0	0.0	0	-0.02	0	-0.04	0	0.0	0	0	0	0	0	0	-0.03	-0.01	0	0.03	0	0	0	0	0.08	-0.09	0	0.0	0.0	0	0	0	0.05	0	0	3	0	0	0.0	0.03	0.01	0	-0.03	-0.01	0	-0.03	0.0	0.0	0	0	0.0	0	0.02	0.0	0.0	-0.01	0.02	-0.0	0.0	0	0.02	0	-0.0	0	0	0	0.31
kindler syndrome	0	0	0.0	0	0.0	0.02	0	-0.03	0	0	0	-0.02	0	0.0	0	0	0.0	0.0	0.0	0.01	0.0	0	-0.02	0	0	0.0	-0.0	0	0	0.03	-0.02	0	0	0	0	0	0	0	24	0	0.04	0	1.33	0.0	-0.0	0	-0.03	0.05	0.0	0.01	0.0	0	0.02	-0.04	0	0.06	0.0	0.0	0	0	0	1	0.04	0.01	0.0	0	0	0	0	0	0	0	0	0.0	0	0.06	0	0.0	-0.01	0.0	0.0	0	0	0	0	0	0.06	0	0.0	-0.01	0	0	0.0	0	0.03	0	0	0	0.0	-0.04	0	-0.01	0.0	0.0	0	-0.01	0	0.0	0.0	0	0	0.0	0	-0.07	-0.03	0.02	0	0.08	0	0.03	0	0	0.0	0.0	0	0	0	0.04	-0.01	0	0.0	-0.0	0.04	0.0	0.04	0	0	0.0	0	0	0	0.0	0	0.0	0	0.02	-0.0	0	0	-0.01	0	0	0.0	0	-0.03	0	0.0	-0.04	1	0	0.0	0	0	0.0	0	0	0.0	0.0	0	0	0	0.0	0.03	0	0	0	0	0	0	0	0	0.0	0	0.0	-0.05	-0.0	0	0	0	0.0	0	-0.03	0	-0.0	0	0.02	0	0	0.02	-0.01	0.0	0	0.0	0.0	0.0	0	0	0.0	0.02	0	0	0.03	0	0	0	0	0	0	0	0	0	0	8	0.03	0	0	0	0.06	-0.01	0	0.0	0	0.0	0.0	0	-0.09	0.04	0.06	0.0	0	0	4206	0	0	0	0.02	0	0	0.02	-0.06	0.01	0	-0.02	0.0	-0.02	0	0	0	0	0.0	0	0	0.29	0.01	-0.03	0.38	0.0	0.08	0	0.03	0	0.0	0	0	0	-0.04	0.0	0	0	0	0.0	0	0.06	0	-0.0	0.0	0	0	0	0.0	0	0	-0.02	0.04	0	0	0.07	0.0	0	0.05	0	0	0.0	0	0	0.09	0	0	0	1	0.0	0	0	0.0	0	0	0.02	0	0	-0.04	-0.06	0	-0.02	0	0	-0.07	0	-0.01	0	0.0	0.0	0	0	0	0.0	0	0.0	0	0	0	0.0	0	0.0	0	0.02	-0.02	0	0	0.01	0.0	0	0	0	0	-0.01	8	-0.05	0.0	0	0	0	0.0	-0.06	-0.03	0	-0.06	0	0.0	0.01	0	0.01	0	0	-0.06	-0.03	0	0	-0.1	0	0.04	0	0	0	0	0	0	0.05	0	0.01	0.0	0.0	0.04	0.0	0	0.03	0.0	0	0	0	0	0	0	0	0	0.06	0	0	0	0	0	0	0.0	0	0.0	0	0	0	-0.04	-0.01	0.0	-0.03	0	-0.01	0	0.0	0	-0.01	0.0	0.01	0	-0.0	0	0	0.04	-0.0	-0.03	0.0	0.0	0	0	0	0.03	0.0	0	0.0	0	0.0	0.02	0	0.05	0	0.03	0	0	0	0	0	0	-0.05	0.04	0	0	0	0	-0.0	0.0	0	0.04	0	0	0	0.07	0.0	0	-0.02	0	0	0	0	0.0	0.0	0	0.01	0.0	-0.01	0.0	0.0	0	0.0	0	0	0	0.0	0	-0.0	0	0	0	0.01	0	0	0	0	-0.05	0.04	0	0	0	-0.06	0.02	0	0.0	0.0	0	0	0	0.0	0.0	0	0	0	0	-0.05	0	0.01	0	0.0	0	0.0	0.02	0.03	0.02	0	0	0	0.0	-0.01	0.05	0	0	0	0	0	0	0	0.0	0	0	0	0	0	0	0.0	0.01	0	0	374	0	0	0	0.0	0	0	0	0.0	0.0	0.0	0	0	0	0	-0.02	0.0	0	0.0	-0.03	0	0	-0.02	0.05	0	0	0.0	0	0.0	0.0	0.08	0	0	0	0	0	0	0	0	-0.02	0	0	0.0	0	0	0	0	0	0.0	0	-0.05	0.0	-0.02	0	0.0	0	-0.01	0	0.0	0	0	0	0	0	-0.04	0.03	0	0	0.05	0	0	0	0.0	0.0	0	0	0	0	0.0	0	0.01	0	0.01	0	0	0.06	-0.03	0.0	-0.04	0.0	0	-0.06	0	-0.09	0	0.0	0	0	0.0	0.0	0	0.0	0.0	-0.01	0.01	0	0	0.0	0	0.02	0.01	0.0	0	-0.0	0.0	0	-0.05	0.0	-0.05	-0.05	0.0	0.02	0.0	0.04	0	0	-0.03	0	0	0	0.0	0.06	0.0	0	0.0	0	0	0.0	0	0.0	0.0	0	0.0	0	0.0	0.0	0	0	0	0	0	0.0	0	0	0	0	0.0	-0.01	0.0	0	0.0	0	0	0	0	-0.01	0	0.0	0	0	0	0.0	0.0	0	0	0	-0.01	0	0	0	0.0	0.0	0	0	0	0	0	0	0	0.05	0.04	0.0	0.0	0	0	0.04	0.01	0.0	0	0	-0.05	0.01	0.0	0	-0.07	0	0.03	0.0	0.0	0.02	0.02	0	-0.08	-0.02	0.0	0.0	-0.01	0	0.0	0	0	0.0	0.06	-0.05	0	-0.03	0.0	0	0	0.0	-0.01	0	0.05	0	0.0	-0.05	0	0.0	0	0	-0.03	0	0.02	0	8	0	0.0	0.0	0	0.0	0	0.08	0.0	0	0.0	1.0	-0.09	0.0	0	0.0	0	0	0	0	-0.01	0.01	-0.02	0.0	0	0	0.0	0.0	0	0	0	-0.04	0	0.02	-0.04	17.14	-0.06	0	0	0	0	0	0	0.0	0	0.0	-0.04	0	0.0	0	0.01	-0.01	0.0	0	0.0	0	0.02	0.0	0	0	0.03	0.0	-0.01	0	0.0	0	0	-0.02	0.0	0	0	0	-0.06	0	0	0	0	0	0.0	0.0	0.0	0	0	0	0.0	0	0.01	0.0	0.0	0.0	-0.02	0.06	0	0	0.0	0	0	0	0.04	0.0	0.04	0	0	0.0	0.01	0.0	0	0.0	0	0	0	0.0	-0.03	0.0	0	0	0	0	0	0.0	0.0	6	0	0.02	0	0.0	-0.04	0	0	0.0	0	0.0	-0.0	0.0	0	0	0	0	0	0	0	0	0	0.01	0.02	0.05	0	0	0.04	0.01	0.0	0	0	0	0	0	-0.02	0	0	0.0	0.0	0	0.0	0	0	0	0.01	0.0	0.02	0	0	-0.06	0.0	0.0	0	0	0.02	0.0	0.0	0.01	0	0	0.04	0.0	0	0.02	0	0	0.0	0	0	0.0	0.04	-0.03	0.0	0	0.0	0.0	0.0	0.0	0.03	-0.06	0	0	0.0	0	0.02	0	0	0.02	0.06	0	0.03	0.0	0.0	0	0	0	0.0	0	-0.02	0.0	-0.01	0	0.02	0.0	0	-0.0	0.06	0	0	0	0	0	0	-0.03	0	0	-0.02	0	0	0	0.08	0	0.02	-0.01	0	0	0	0	0	0.0	0	0.0	0	0.0	0	0	0	0.0	0.0	0	-0.01	0.0	0.01	0	0.03	0.0	0	0	0	0	0.03	0.03	-0.02	0.0	0	0	0.0	0	0	0	0	0	0	0	0	0	1	0.0	0	0	0	0	0	0.02	0	0	0.0	0	0.02	0.0	-0.01	0	0	-0.02	0.0	0	0	0.07	0.0	0.0	0	0.03	0	0.0	0	0.06	0.0	0.0	0.0	-0.0	0.0	-0.01	0.0	-0.04	0	0	0.02	0	0	0	0	0	0	-0.06	0.06	-0.04	-0.01	0.0	0	0.08	0.0	0	0.0	0	0.0	0	0.07	0.0	0.0	0	MONDO	0.0	0	-0.07	0.03	-0.04	0	0.0	0	0	0	0.0	0	31	0.0	0.0	0	0	0	0.03	0	0	0	0	0	0	0.0	0	-0.02	-0.03	0.02	-0.03	0	-0.01	0	0	0	0.04	0	0.0	0	0	-0.0	0	0	0	0.01	0.0	0	0.03	0.02	-0.09	0.02	0	-0.03	0.05	0	-0.04	0	0.0	0	0.0	0.0	0	0.0	0.01	0.05	0	0	-0.0	0	0	0	0	0	0.0	0.0	0	-0.02	0	0.0	0	0	-0.03	0	0	0.0	0	0.05	0.03	0	0	0	0	0.0	0.0	0.0	-0.04	-0.05	-0.0	0.0	-0.01	-0.09	0	0.04	0	0.04	0	0	0.0	0.0	0.01	0.0	-0.01	0	0	0	0	0	-0.01	0	0	0	0	-0.03	0.06	0.0	0.0	0	0	0.0	0	0.0	0	0	0.0	0	0	0	0.0	0	-0.05	0	0	0	0.0	-0.02	0	0.0	0	0	0	0	0	0	0	0.01	0	0	0	0.0	0	0	-0.03	0	0	0.03	0	0.0	-0.03	0	-0.0	0.0	0	0	1	0	0	0	0.0	-0.05	0.05	0.0	-0.01	0.0	0.0	0.0	0.0	0	0.0	0	0	0.0	0	0	0	0	0	0	0.03	0	-0.01	0	0	0	0.03	0.04	0	0.0	0	-0.05	0	0	0	0.02	0	0	0.03	0	-0.01	0.0	0	0	0.0	-0.0	0	0	0	0	0	0.0	0	-0.02	0	-0.03	0	0	0	-0.02	0.0	1.0	0	0.0	0	0	-0.01	0	0.0	0	0	0.0	0	0.0	0.05	0	0.0	-0.06	0.01	0.0	0.0	0	0.01	0	-0.03	0	-0.01	-0.02	0	0	0	0	0.0	-0.03	0	-0.03	0	0.0	1	0	0.0	0	0.0	-0.06	0.0	0	0.0	0.01	0	0.0	0.0	0	0	0	224.3	0	0	0	0.0	0.02	0	0.0	-0.03	0.0	0	0	0	0	-0.04	-0.05	0	0	0	0	0.05	0	0.0	0	0	-0.01	0	-0.0	-0.03	0	0	0.04	0	-0.01	0	0.0	0.0	0	0	0	0	0	0	0.02	-0.03	0	0.0	0	0	0	0	-0.02	0	0	0	1	-0.01	0.0	0	0	0	0	0	0.0	0.0	0.0	0	0	0	-0.02	0	0	-0.06	0	0.0	0.01	0.02	-0.01	0	-0.04	0	0.03	0.0	0	0	0	0	0	0	0.0	0	0	0	0	0.0	0	0	0	0.06	0	0	0	0.0	0.0	0	0	0.0	0	0.0	0	-0.01	-0.06	0.0	0	0	-0.02	0.0	0.0	-0.04	0.03	0	-0.05	0.0	0.0	0	0	-0.02	-0.02	0	0	0.0	0.0	0	-0.0	0	-0.02	0.07	-0.06	0.0	0	0	0	0	0	0	0.02	-0.04	0	0	0	0	0	0.0	-0.03	0.0	0.04	0.05	0	-0.03	22.86	0	0	0	-0.02	-0.08	0.02	0	0	0.0	0.0	0	0.0	0.0	0	0	0	0	0	0	0.02	0	0.0	1	-0.02	0.0	0	-0.04	0	0	-0.03	0	0.03	0	0.08	0.0	0.08	0	0	0.03	-0.05	0.0	0	-0.01	-0.0	0	0.03	0.01	0.0	0.03	0.04	0	-0.05	0	0.02	0	0	0	0	0	0	0	0	0	0.01	0.0	0	29	0	0	0	0	0	0	0	0	0	0	-0.02	0	-0.0	0	-0.01	-0.03	0.01	-0.04	0	0	-0.02	0	0	0	0	0.0	0.0	0	0	0.05	0.0	0	0	0	0	-0.08	0	0.0	0	0	0	0.0	-0.01	0	0	0.0	-0.1	0	0	-0.04	0	0.0	0.06	0	0.0	-0.01	-0.0	0	0	0	0	0	0	0	0	0	0.0	0	0.0	0	0	0	-0.01	0.0	0	-0.01	0	-0.01	0	0.11	0.03	0.0	0	0	0.0	-0.01	0	0.0	0.0	-0.01	0	0	0.0	0	0	0	0.02	0.0	0.0	0	0	0	0	0.02	0	0.0	-0.01	0.0	0.02	0	0	0	0	0	-0.01	0.02	0	0.0	-0.02	0	0	0.0	0.08	0	0.0	0	0	0.02	0	0	0	0	0	0.0	0	0	0.0	0	0	0	-0.03	0	0	0	0	0	0	0	0.0	-0.04	0	-0.03	0	0	0.03	-0.04	0.04	0	0	0	0	0.0	0	0.01	0.08	0	0	0	0	0	0	0	0.0	0	0.0	0	0	0.02	0	0.0	0	0.0	0	-0.01	0	0	0	0	0	0	0	0	0	0.02	0	0	0.02	-0.07	0	0.0	0	0	0.04	0	0.06	0	0	-0.02	-0.03	0	0	0	0	0.0	0	-0.01	0	0	0.0	0.0	0.0	-0.0	-0.06	0	0	0.01	0	-0.02	0	0.0	-0.04	0	0	0	0	0	0	0	0	60.0	0	0	0.0	0	0	-0.01	0.0	0	0	0.0	0	0	0.0	0.0	0.02	-0.02	-0.0	-0.0	0	-0.06	-0.03	0	0	-0.01	0.07	0	0.01	0.05	0	0	0	0.0	0.01	0	0.0	0	-0.03	-0.01	0.0	0	0	0.0	0	0	0	0	0	0	0	0	-0.05	0	-0.06	0	0	0.0	0	0.0	0.0	0	0	0	0	0.0	0.0	0	0	-0.05	0.0	0	-0.05	0	-0.01	0	0	0	-0.02	0.09	0.03	0.0	-0.0	0.0	0	0	21	0.0	0	0.0	-0.03	0.0	-0.01	0	0	-0.01	0	0	0	0	0	0	0	0	0	0	0	0	0	-0.02	0	0	0.01	-0.04	0.0	0	0	0.0	0	0	0	0	0.0	0	0	0	0.0	0	0.0	0.0	0	0.07	-0.01	0.0	0	0	0	-0.01	0	0	0	0	-0.11	0.0	0	0	1	0	0	0	-0.01	-0.09	0.0	0	0.04	0.04	0.0	0.02	0.0	0	0.0	0	-0.03	0.0	0.02	0.02	0.0	0	0.0	0	0	0	0.03	0	0	0	0	0.01	0	0	0	-0.04	-0.06	0	0.0	0	-0.01	0.04	0.0	-0.02	0	0	0	0	0.0	0.0	0	0	0.0	-0.0	0.0	0	0.04	-0.0	0.0	0	0	0	0	0.02	0	0	0	0	0	0.0	-0.06	0	0	-0.02	0.0	0	0	0.0	0.04	0.0	0.03	0.0	0	0	0.05	0	0.0	0	0	0	2	0	0.0	0	0	0	0.0	0.01	0	0	0	0.0	0.0	0	0	0.05	0	0	0	-0.03	0.0	-0.01	0.03	0.01	0.0	0	0	0.0	0.01	0.0	0	0	0	0.0	0.03	0.0	0	0	0	0.0	0	0.0	0.02	0.0	0	0	0	0	0	0	0	0.0	0	0.0	0	0.0	0	0	0	0.0	0	0	0.0	0	0.0	0	0	0	0.03	0.0	0	0	0.03	0.01	0	-0.03	0	0	0	0	0.02	-0.03	0	-0.01	0	-0.01	-0.06	0	0.0	0	0.02	0.0	0	0	0	0	0	0.0	0	0	0	0	0	0.0	0	0	0.0	0	0	0.04	0	0.05	0	0	0	0	0	0	0	0	0	0	-0.01	0	0	0.0	0	0.0	0	0	0	0	0	0	0.06	0.0	0.0	-0.03	0	0	0	-0.03	0.0	0.0	0	0	0.08	0	-0.02	0.04	-0.01	0.0	0	-0.04	0.0	0	0.0	0	0.0	0.06	0	0	0	0	0.0	0.0	0.02	0	0.0	0	0.0	0	0	0	0	0	0.01	0.01	0.0	0.0	0	0.0	-0.04	0	0	0	0	0	0	0	0	-0.03	-0.02	0	0	0	0	0.0	0.03	0	0	0	0	0	8	0.07	0	0	-0.0	0.0	0.01	0	0.0	0.0	0	-0.01	0	0	0	-0.01	-0.04	0	-0.0	1	0	0	0.01	0.0	0.0	0	0	0.0	0	0	0	0	0	0	0	0	0	0	0	0	0	0	0.0	0.04	0.03	0	0	0	0	-0.05	-0.0	0	0	0.03	0.0	0	0.0	0.0	0	0	35	-0.04	0	0	0	0	0.02	0.0	0	0	1	0.0	0.03	0.0	0	0	-0.01	0	35	0	-0.03	0	0	0	0.01	0	0.0	0	0	0	0.01	0	0	0	-0.06	0	0	0	-0.01	0	0	0	0	0.0	0	0	0.0	0.02	0	0	-0.04	0.02	0.0	0	0	-0.01	0	0	0	0	0.0	0	0.0	0.06	-0.05	10.69	0	0	-0.02	0.01	0	0.0	0	0	0	0	0.0	0	0.01	0	0.06	0	0	0	0	0	0.05	0	0	0	0	0	0.01	0	-0.02	0	0	0	0.0	0.8	-0.07	0.0	0	0	0	0	0	0	0	-0.01	0.0	-0.05	0	0.0	-0.03	0.0	0.0	0.04	0.01	0.08	0.0	0	0	0	0	0.0	0.05	0.0	0.0	0	0.0	0	0	0.0	0	0.0	0	0.0	0.0	0	0	0	-0.03	-0.01	0	0	-0.06	0	0.0	0	-0.05	0	1	0	0	0.0	0.0	-0.08	0	0	0	0	-0.0	0.0	0.01	0	0	0.0	-0.04	0	0	-0.0	0.0	0.0	0	0	0	0	-0.07	0.0	0	0	0	-0.03	0	0	0.0	-0.02	0.0	-0.02	0	0	0.02	0	-0.02	0.03	0.0	0	0	1	0	0	0	0	0.0	0	-0.07	0.0	0	0.01	0	0	0.0	0	0	0	0.0	0.06	0.0	0.0	0	0	0	0	0	-0.01	0	0	0	-0.03	0	0	0	0	0	0.0	0.0	0.0	0	0	0	0.0	0	0	0.0	0	0	0	0	0	0	0.03	-0.03	0	0	-0.02	0.0	0.0	0	0	0	0.0	0	0	0	0	0	0.0	0.0	0.02	0.0	0	0	0	0	0	0.0	0.04	0	0	0	0	0	0	0.0	0	0.0	0	-0.3	0.02	0	0	0	0.0	0	0	0.0	0.05	-0.03	0	-0.0	0.0	0	0	0	0	0.0	0.0	0	0	-0.05	3.5	-0.03	0.0	0.0	-0.04	0.0	0	0	0	0.0	10	0.0	-0.0	-0.03	0	0	0.0	0.01	0.0	0	-0.02	0.0	0	0.0	-0.1	0	0.0	-0.04	0.0	0	-0.01	0.03	0	0	0	0.0	0	0.0	0	0	0.0	0	0	0	0	0	0.01	0	0.04	0	0	-0.13	0.0	0	0	-0.06	-0.0	0.08	0.0	0	1	0	0	0.02	0	0.01	0.03	-0.03	0.05	0	0.0	6	0	0.0	-0.02	0	0.0	0	0.01	0	0	0	0	-0.07	0.03	0.0	0	-0.04	0.03	0.0	0	0	-0.04	0.02	-0.02	0.0	0	0	0.0	0.01	0	0	0.0	0.0	0.0	0	0	13	0	0	0	0	0.02	0	0.01	0	0	0.0	0.0	21	0	0	0	-0.01	0.02	-0.0	0.04	0.0	0	0	0.01	0.03	0	0	0.07	0.0	0	0.01	0	0	0	-0.01	0	0	1	0	0	0	0.01	0	-0.01	0	0	-0.0	0.04	0.0	0.0	0	-0.0	0.03	-0.01	-0.0	0	0	0	0	0	0	0	0.0	0	0.02	0.02	0	0	0	-0.02	0.0	0	0	0.0	0	0	-0.06	0.07	0.0	-0.01	0.0	0	0	0.0	0	0.01	0	0	0.0	0	0	0	0	0.04	-0.06	0.0	-0.01	0.08	-0.04	0	0	0.03	0.0	0	0.03	0.0	0.01	0.0	0	0	0	0	0	0.0	-0.05	0	0	0.0	0.03	0.0	0	0.0	0	0	-0.01	0.04	0	0	-0.1	0	0.0	0	0.06	0	0.0	0	0.0	0	0	0	0	0	0	-0.03	-0.04	0	0.02	0	0	0	0	0.03	-0.05	0	0.0	0.0	0	0	0	0.02	0	0	3	0	0	0.04	-0.03	-0.03	0	-0.06	-0.0	0	0.03	0.0	0.0	0	0	0.0	0	0.01	0.0	0.0	-0.05	-0.01	-0.03	0.0	0	0.02	0	0.04	0	0	0	0.31
tuberculosis, cutaneous	0	0	0.0	0	0.0	0.02	0	-0.01	0	0	0	0.04	0	0.0	0	0	-0.0	0.0	0.0	-0.05	0.0	0	0.01	0	0	0.0	-0.02	0	0	0.06	-0.0	0	0	0	0	0	0	0	0	0	0.02	0	0.0	-0.02	-0.0	0	0.01	-0.05	-0.04	0.04	0.0	0	-0.03	-0.0	0	0.09	0.0	-0.01	0	0	0	1	0.02	0.04	0.0	0	0	0	0	0	0	0	0	0.0	0	0.09	0	0.0	0.06	0.0	0.0	0	0	0	0	0	0.01	0	0.04	-0.04	0	0	0.0	0	0.0	0	0	0	0.0	-0.01	0	0.02	0.0	0.0	0	0.02	0	0.0	0.0	0	0	0.0	0	-0.01	0.03	0.01	0	0.02	0	-0.01	0	0	0.0	0.0	0	0	0	0.06	-0.01	0	0.0	0.03	0.0	0.0	-0.04	0	0	0.0	0	0	0	0.0	0	0.08	0	-0.01	0.03	0	0	-0.09	0	0	0.0	0	-0.02	0	0.0	-0.02	0	0	0.0	0	0	0.0	0	0	0.0	0.0	0	0	0	-0.02	0.04	0	0	0	0	0	0	0	0	0.0	0	0.0	-0.01	-0.07	0	0	0	0.0	0	-0.04	0	0.05	0	-0.06	0	0	-0.03	-0.01	0.0	0	-0.0	0.0	0.0	0	0	0.0	-0.01	0	0	-0.02	0	0	0	0	0	0	0	0	0	0	0	-0.02	0	0	0	0.03	0.01	0	0.0	0	0.0	0.0	0	-0.01	-0.07	0.03	0.0	0	0	0	0	0	0	-0.01	0	0	0.04	-0.04	0.03	0	0.01	0.0	-0.03	0	0	0	0	0.0	0	0	0.0	0.02	-0.02	0.0	0.0	-0.02	0	-0.01	0	0.0	0	0	0	-0.01	0.0	0	0	0	0.0	0	0.05	0	-0.0	0.0	0	0	0	0.0	0	0	-0.04	0.04	0	0	-0.02	0.0	0	0.0	0	0	0.0	0	0	0.02	0	0	0	0	0.0	0	0	0.0	0	0	0.03	0	0	0.01	0.02	0	0.0	0	0	-0.04	0	0.05	0	0.0	0.0	0	0	0	0.0	0	0.0	0	0	0	0.0	0	0.0	0	-0.01	0.01	0	0	-0.06	0.0	0	0	0	0	0.02	23	0.04	0.0	0	0	0	0.0	0.03	-0.02	0	-0.06	0	0.0	-0.04	0	0.09	0	0	-0.03	0.05	0	0	0.06	0	-0.0	0	0	0	0	0	0	0.01	0	0.03	0.0	0.0	-0.0	0.0	0	-0.0	0.0	0	0	0	0	0	0	0	0	0.08	0	0	0	0	0	0	0.0	0	0.0	0	0	0	0.03	-0.03	0.0	0.0	0	-0.03	0	0.0	0	-0.05	-0.02	-0.08	0	0.03	0	0	-0.06	-0.0	-0.02	0.0	0.0	0	0	0	0.07	0.0	0	0.0	0	0.0	0.07	0	-0.0	0	-0.08	0	0	0	0	0	0	-0.01	-0.02	0	0	0	0	-0.03	0.0	0	0.04	0	0	0	0.0	0.0	0	0.08	0	0	0	0	0.0	0.0	0	-0.0	0.0	0.02	0.0	0.0	0	0.0	0	0	0	0.0	0	-0.03	0	0	0	0.04	0	0	0	0	-0.04	-0.05	0	0	0	-0.06	0.03	0	0.0	0.0	0	0	0	0.0	0.0	0	0	0	0	-0.08	0	0.02	0	0.0	0	0.0	0.03	0.0	-0.04	0	0	0	0.0	0.01	-0.02	0	0	0	0	0	0	0	0.0	0	0	0	0	0	0	0.0	0.06	0	0	6	0	0	0	0.0	0	0	0	0.0	0.0	0.0	0	0	0	0	-0.02	0.0	0	0.0	0.05	0	0	-0.01	0.01	0	0	0.0	0	0.0	0.0	0.03	0	0	0	0	0	0	0	0	-0.0	0	0	0.0	0	0	0	0	0	0.0	0	-0.0	0.0	0.02	0	0.0	0	0.07	0	0.0	0	0	0	0	0	0.02	0.04	0	0	0.02	0	0	0	0.0	0.0	0	0	0	0	0.0	0	0.04	0	0.02	0	0	0.05	-0.07	0.04	-0.02	0.0	0	0.04	0	0.06	0	0.0	0	0	0.0	0.0	0	0.0	0.0	-0.02	-0.02	0	0	0.0	0	0.02	-0.02	0.0	0	0.09	0.0	0	0.04	0.0	0.01	-0.01	0.0	-0.08	0.0	0.04	0	0	-0.07	0	0	0	0.0	0.03	0.0	0	0.0	0	0	0.0	0	0.0	0.0	0	0.0	0	0.0	0.0	0	0	0	0	0	0.0	0	0	0	0	0.0	0.03	0.0	0	0.0	0	0	0	0	-0.0	0	0.0	0	0	0	0.0	0.0	0	0	0	-0.06	0	0	0	0.0	0.0	0	0	0	0	0	0	0	-0.01	0.03	0.0	0.0	0	0	-0.01	-0.0	0.0	0	0	-0.07	0.01	0.0	0	-0.01	0	-0.03	0.0	0.0	0.0	0.04	0	-0.07	0.02	0.0	0.0	0.02	0	0.0	0	0	0.0	-0.0	-0.0	0	-0.02	0.0	0	0	0.0	0.04	0	0.03	0	0.0	0.02	0	0.0	0	0	0.0	0	0.06	0	25	0	0.0	0.0	0	0.0	0	0.06	0.0	0	0.0	1.0	-0.01	0.0	0	0.0	0	0	0	0	-0.0	-0.02	-0.03	0.0	0	0	0.0	0.0	0	0	0	0.0	0	0.04	-0.07	0.0	-0.01	0	0	0	0	0	0	0.0	0	0.0	0.03	0	0.0	0	-0.03	0.03	0.0	0	0.0	0	-0.03	0.0	0	0	-0.02	0.0	-0.03	0	0.0	0	0	-0.09	0.0	0	0	0	-0.04	0	0	0	0	0	0.0	0.0	0.0	0	0	0	0.02	0	0.0	0.0	0.0	0.0	-0.0	0.05	0	0	0.0	0	0	0	-0.0	0.0	0.02	0	0	0.0	0.02	0.0	0	0.0	0	0	0	0.0	0.0	0.0	0	0	0	0	0	0.0	0.04	0	0	0.0	0	0.0	0.04	0	0	0.0	0	0.0	-0.0	0.0	0	0	0	0	0	0	0	0	0	0.03	-0.03	0.01	0	0	0.04	-0.0	0.0	0	0	0	0	0	0.02	0	0	0.0	0.0	0	0.0	0	0	0	0.03	0.0	-0.04	0	0	0.04	0.0	0.0	0	0	-0.02	0.0	0.0	-0.0	0	0	-0.03	0.0	0	0.01	0	0	0.0	0	0	0.0	-0.02	-0.04	0.0	0	-0.05	0.0	0.0	-0.02	-0.1	0.05	0	0	-0.03	0	-0.02	0	0	-0.02	0.01	0	-0.05	0.0	0.0	0	0	0	0.0	0	0.07	0.0	0.01	0	0.02	0.0	0	-0.01	0.01	0	0	0	0	0	0	-0.03	0	0	0.06	0	0	0	0.01	0	0.0	-0.07	0	0	0	0	0	0.0	0	0.0	0	0.0	0	0	0	0.0	0.0	0	0.01	0.0	0.02	0	-0.04	0.0	0	0	0	0	0.03	-0.01	-0.02	0.0	0	0	0.0	0	0	0	0	0	0	0	0	0	0	0.0	0	0	0	0	0	0.06	0	0	0.0	0	0.01	0.0	0.03	0	0	-0.06	0.0	0	0	-0.02	0.0	0.0	0	0.01	0	0.0	0	0.01	0.0	0.0	0.0	-0.08	0.0	0.04	-0.02	-0.05	0	0	-0.02	0	0	0	0	0	0	-0.03	-0.01	-0.05	-0.03	0.0	0	-0.04	0.0	0	0.0	0	0.0	0	0.01	0.0	0.0	0	EFO	0.0	0	-0.06	-0.04	0.04	0	0.0	0	0	0	0.0	0	96	0.0	0.0	0	0	0	0.03	0	0	0	0	0	0	0.0	0	-0.05	-0.03	0.07	-0.01	0	0.01	0	0	0	-0.06	0	0.0	0	0	-0.03	0	0	0	0.01	0.0	0	0.04	-0.09	-0.02	-0.01	0	-0.04	0.08	0	-0.04	0	0.0	0	0.0	0.0	0	0.0	0.02	0.06	0	0	-0.02	0	0	0	0	0	0.0	0.0	0	0.01	0	0.0	0	0	-0.01	0	0	0.0	0	0.05	-0.03	0	0	0	0	0.0	0.0	0.0	-0.05	0.04	0.02	0.0	-0.0	-0.03	0	-0.02	0	0.02	0	0	0.0	0.0	-0.0	0.0	-0.01	0	0	0	0	0	-0.02	0	0	0	0	0.04	-0.02	0.0	0.0	0	0	0.0	0	0.0	0	0	0.0	0	0	0	0.0	0	-0.03	0	0	0	0.0	0.04	0	0.0	0	0	0	0	0	0	0	-0.05	0	0	0	0.0	0	0	0.04	0	0	0.04	0	0.0	0.03	0	-0.02	0.0	0	0	0	0	0	0	0.02	-0.02	-0.0	0.0	-0.04	0.0	0.0	0.0	0.0	0	0.0	0	0	0.0	0	0	0	0	0	0	-0.05	0	0.01	0	0	0	0.01	-0.02	0	0.0	0	0.02	0	0	0	0.01	0	0	-0.02	0	-0.04	-0.01	0	0	0.0	-0.02	0	0	0	0	0	0.0	0	0.04	0	0.06	0	0	0	-0.0	0.0	0.0	0	0.0	0	0	0.03	0	0.0	0	0	0.08	0	0.0	0.08	0	0.0	-0.01	-0.02	0.0	0.0	0	0.07	0	-0.02	0	0.03	-0.04	0	0	0	0	0.0	0.02	0	0.02	0	0.0	0	0	0.0	0	0.0	0.06	0.0	0	0.0	-0.0	0	0.0	0.0	0	0	0	0.0	0	0	0	0.0	-0.01	0	0.0	-0.04	0.0	0	0	0	0	0.01	0.01	0	0	0	0	-0.03	0	0.0	0	0	-0.02	0	0.01	-0.01	0	0	-0.0	0	-0.01	0	0.0	0.0	0	0	0	0	0	0	0.02	0.01	0	0.0	0	0	0	0	-0.0	0	0	0	0	-0.01	0.0	0	0	0	0	0	0.0	0.0	0.0	0	0	0	0.01	0	0	-0.0	0	0.0	0.04	-0.03	-0.02	0	-0.01	0	0.02	0.0	0	0	0	0	0	0	0.0	0	0	0	0	0.0	0	0	0	0.02	0	0	0	0.0	0.0	0	0	0.0	0	0.0	0	0.05	0.02	0.0	0	0	0.05	0.0	0.0	0.02	-0.05	0	0.01	0.0	0.04	0	0	0.01	0.01	0	0	0.0	0.0	0	-0.03	0	-0.0	0.06	-0.03	-0.02	0	0	0	0	0	0	-0.04	-0.04	0	0	0	0	0	0.0	-0.03	0.0	-0.03	0.03	0	-0.01	0.0	0	0	0	-0.03	0.0	0.02	0	0	0.0	0.0	0	0.0	0.0	0	0	0	0	0	0	-0.0	0	0.0	0	-0.0	-0.0	0	-0.04	0	0	-0.0	0	0.03	0	0.08	0.0	-0.01	0	0	-0.05	0.02	-0.07	0	-0.02	-0.03	0	-0.03	0.01	0.0	0.03	0.02	0	0.06	0	0.0	0	0	0	0	0	0	0	0	0	-0.03	0.0	0	4	0	0	0	0	0	0	0	0	0	0	0.01	0	0.01	0	-0.01	-0.0	-0.05	-0.06	0	0	0.02	0	0	0	0	0.0	0.0	0	0	0.07	0.0	0	0	0	0	-0.07	0	0.0	0	0	0	0.0	0.05	0	0	0.0	-0.07	0	0	-0.01	0	-0.06	0.03	0	0.0	-0.05	-0.07	0	0	0	0	0	0	0	0	0	0.0	0	0.0	0	0	0	0.0	0.0	0	0.0	0	-0.03	0	-0.01	-0.02	0.0	0	0	0.0	-0.02	0	0.0	0.0	-0.01	0	0	-0.04	0	0	0	0.02	0.0	-0.03	0	0	0	0	-0.06	0	0.01	-0.02	0.0	0.03	0	0	0	0	0	0.01	-0.01	0	0.0	-0.01	0	0	0.0	0.03	0	0.0	0	0	0.01	0	0	0	0	0	0.0	0	0	0.0	0	0	0	-0.02	0	0	0	0	0	0	0	0.0	-0.06	0	0.0	0	0	0.01	-0.02	0.04	0	0	0	0	0.0	0	0.02	0.01	0	0	0	0	0	0	0	0.0	0	0.0	0	0	-0.04	0	0.0	0	0.0	0	-0.01	0	0	0	0	0	0	0	0	0	-0.0	0	0	0.02	0.03	0	0.0	0	0	0.03	0	0.02	0	0	0.0	0.05	0	0	0	0	0.0	0	-0.0	0	0	0.0	0.0	0.0	0.0	-0.03	0	0	-0.01	0	0.02	0	0.0	-0.06	0	0	0	0	0	0	0	0	100.0	0	0	0.0	0	0	-0.02	0.0	0	0	0.0	0	0	0.0	0.0	0.01	-0.01	0.03	0.01	0	0.05	-0.0	0	0	-0.04	0.08	0	-0.02	0.01	0	0	0	0.0	0.05	0	0.0	0	-0.0	0.1	0.0	0	0	0.0	0	0	0	0	0	0	0	0	0.07	0	0.01	0	0	0.0	0	0.0	0.0	0	0	0	0	0.0	0.0	0	0	-0.08	0.0	0	0.02	0	-0.0	0	0	0	0.05	-0.0	-0.0	0.0	-0.01	0.0	0	0	4	0.0	0	0.0	-0.02	0.0	0.02	0	0	-0.02	0	0	0	0	0	0	0	0	0	0	0	0	0	-0.02	0	0	-0.03	-0.03	0.0	0	0	0.0	0	0	0	0	0.0	0	0	0	0.0	0	0.0	0.0	0	0.04	0.03	-0.01	0	0	0	0.02	0	0	0	0	-0.08	0.0	0	0	0	0	0	0	0.12	-0.07	0.0	0	-0.06	-0.02	0.0	-0.01	0.0	0	0.0	0	0.07	0.0	0.03	0.05	0.0	0	0.02	0	0	0	-0.11	0	0	0	0	-0.02	0	0	0	-0.02	-0.0	0	0.0	0	0.04	0.01	0.0	-0.02	0	0	0	0	0.0	0.0	0	0	0.0	0.04	0.0	0	-0.03	-0.01	0.0	0	0	0	0	0.05	0	0	0	0	0	0.0	-0.05	0	0	-0.04	0.02	0	0	0.0	-0.05	0.0	0.05	0.0	0	0	0.07	0	0.0	0	0	0	0	0	0.0	0	0	0	0.0	0.01	0	0	0	0.0	0.0	0	0	-0.0	0	0	0	0.01	0.0	-0.02	0.02	0.04	0.0	0	0	0.0	-0.03	0.0	0	0	0	0.0	0.02	0.0	0	0	0	0.0	0	0.0	0.03	0.0	0	0	0	0	0	0	0	0.0	0	0.0	0	0.0	0	0	0	0.0	0	0	0.0	0	0.0	0	0	0	0.0	-0.02	0	0	0.01	0.03	0	-0.02	0	0	0	0	-0.01	0.04	0	0.03	0	0.02	0.03	0	0.0	0	0.01	0.0	0	0	0	0	0	0.0	0	0	0	0	0	0.0	0	0	0.0	0	0	0.03	0	0.04	0	0	0	0	0	0	0	0	0	0	-0.01	0	0	0.0	0	0.0	0	0	0	0	0	0	-0.01	0.0	0.0	0.0	0	0	0	0.01	0.0	0.0	0	0	0.03	0	-0.03	0.01	-0.02	0.0	0	0.04	0.0	0	0.0	0	-0.01	0.0	2	0	0	0	0.0	0.0	-0.06	0	0.0	0	0.0	0	0	0	0	0	0.01	-0.01	0.0	0.0	0	0.0	0.01	0	0	0	0	0	0	0	0	0.05	0.0	0	0	0	0	0.0	-0.0	0	0	0	0	0	1	0.03	0	0	-0.01	0.0	0.0	0	0.0	0.0	0	-0.01	0	0	0	-0.03	0.01	0	-0.0	1	0	0	-0.01	0.0	0.0	0	0	0.0	0	0	0	0	0	0	0	0	0	0	0	0	0	0	0.0	-0.0	0.06	0	0	0	0	0.0	-0.06	0	0	0.02	0.0	0	0.0	0.0	0	0	4	-0.05	0	0	0	0	-0.01	0.0	0	0	0	0.05	0.04	0.0	0	0	-0.06	0	4	0	-0.04	0	0	0	-0.04	0	0.0	0	0	0	0.02	0	0	0	-0.13	0	0	0	0.04	0	0	0	0	0.0	0	0	0.0	0.04	0	0	-0.02	0.0	0.0	0	0	-0.04	0	0	0	0	0.0	0	0.0	-0.02	0.01	1.5	0	0	0.0	0.08	0	0.0	0	0	0	0	0.0	0	-0.01	0	-0.03	0	0	0	0	0	0.03	0	0	0	0	0	0.02	0	0.04	0	0	0	0.0	0.02	-0.03	0.0	0	0	0	0	0	0	0	-0.06	0.0	-0.11	0	0.0	-0.03	0.0	0.01	-0.03	-0.0	0.02	0.0	0	0	0	0	0.0	0.0	0.0	0.0	0	0.0	0	0	-0.01	0	0.0	0	0.0	0.0	0	0	0	-0.05	-0.0	0	0	0.05	0	0.0	0	-0.02	0	0	0	0	0.0	0.0	-0.06	0	0	0	0	0.04	0.0	0.05	0	0	0.0	-0.02	0	0	0.02	0.0	0.0	0	0	0	0	-0.05	0.0	0	0	0	0.01	0	0	0.01	-0.03	0.0	-0.01	0	0	-0.03	0	-0.03	0.01	0.0	0	0	0	0	0	0	0	0.0	0	-0.04	0.0	0	0.01	0	0	0.0	0	0	0	0.0	0.06	0.0	0.01	0	0	0	0	0	-0.01	0	0	0	-0.0	0	0	0	0	0	0.0	0.0	0.0	0	0	0	0.0	0	0	0.0	0	0	0	0	0	0	-0.0	0.01	0	0	0.01	0.0	0.0	0	0	0	0.0	0	0	0	0	0	0.0	0.0	0.03	0.0	0	0	0	0	0	-0.04	0.03	0	0	0	0	0	0	0.0	0	0.0	0	-0.29	0.0	0	0	0	-0.04	0	0	0.0	-0.01	-0.01	0	-0.03	0.0	0	0	0	0	0.0	0.0	0	0	0.03	1.0	-0.02	0.0	0.0	0.03	0.03	0	0	0	0.01	1	0.0	0.02	0.02	0	0	0.0	-0.03	0.0	0	0.05	0.0	0	0.0	0.04	0	0.0	-0.03	0.0	0	0.01	0.0	0	0	0	0.0	0	0.0	0	0	0.0	0	0	0	0	0	-0.02	0	-0.01	0	0	-0.01	0.0	0	0	0.02	-0.06	0.0	0.0	0	0	0	0	0.03	0	-0.01	0.03	0.02	0.12	0	0.0	4	0	0.0	-0.02	0	0.0	0	0.02	0	0	0	0	-0.04	0.01	0.0	0	-0.02	0.03	0.0	0	0	-0.06	0.01	-0.03	0.0	0	0	0.0	-0.05	0	0	0.0	0.0	0.0	0	0	12	0	0	0	0	0.01	0	-0.02	0	0	0.0	0.0	4	0	0	0	-0.0	-0.05	-0.01	0.0	0.0	0	0	0.01	-0.05	0	0	0.01	0.0	0	-0.03	0	0	0	0.05	0	0	0	0	0	0	0.03	0	-0.07	0	0	-0.01	0.0	0.0	0.0	0	-0.01	0.01	-0.0	0.06	0	0	0	0	0	0	0	0.0	0	-0.05	-0.01	0	0	0	0.01	0.0	0	0	0.0	0	0	-0.06	0.08	0.0	0.02	0.0	0	0	0.0	0	0.05	0	0	0.0	0	0	0	0	-0.02	-0.05	0.0	-0.01	0.0	-0.01	0	0	0.06	0.0	0	0.03	0.0	0.01	0.0	0	0	0	0	0	0.0	-0.09	0	0	0.0	0.06	0.0	0	0.0	0	0	0.02	0.05	0	0	0.02	0	0.0	0	0.08	0	0.04	0	0.0	0	0	0	0	0	0	0.01	-0.04	0	0.04	0	0	0	0	0.01	0.05	0	0.0	0.0	0	0	0	0.01	0	0	1	0	0	-0.02	-0.02	0.0	0	-0.05	-0.06	0	0.0	0.0	0.0	0	0	0.0	0	0.05	0.0	0.0	-0.01	0.02	-0.02	0.0	0	0.03	0	-0.03	0	0	0	0.31
hyperplastic polyposis syndrome	0	0	0.01	0	0.0	-0.01	0	0.07	0	0	0	0.05	0	0.0	0	0	0.06	0.0	0.0	0.01	0.0	0	0.01	0	0	0.0	0.03	0	0	0.03	-0.01	0	0	0	0	0	0	0	3	0	0.05	0	0.0	-0.03	0.1	0	0.05	0.0	-0.01	0.0	0.0	0	-0.01	-0.04	0	0.02	0.0	0.04	0	0	0	1	0.01	0.01	0.0	0	1	0	0	0	0	0	0	0.0	0	-0.01	0	0.0	0.02	0.0	0.0	0	0	0	0	0	0.05	0	0.01	-0.03	0	0	0.0	0	0.01	0	0	0	0.0	-0.03	0	-0.03	0.0	0.0	0	0.0	0	0.0	0.0	0	0	0.0	0	0.06	-0.0	-0.01	0	-0.05	0	-0.0	0	0	0.0	0.0	0	0	0	0.01	0.03	0	0.0	0.02	-0.01	0.0	0.03	0	0	0.0	0	0	0	0.0	0	0.01	0	-0.01	-0.04	0	0	0.04	0	0	0.0	0	0.02	0	0.0	0.01	0	0	0.0	0	0	0.0	0	0	0.0	0.0	0	0	0	-0.03	-0.03	0	0	0	0	0	0	0	0	0.0	0	0.0	-0.06	0.09	0	0	0	0.0	0	-0.01	0	0.01	0	0.03	0	0	-0.03	-0.01	0.0	0	0.0	0.0	0.0	0	0	0.0	-0.01	0	0	0.0	0	0	0	0	0	0	0	0	0	0	0	0.04	0	0	0	0.04	-0.05	0	0.0	0	0.0	0.0	0	-0.0	-0.07	0.02	0.0	0	0	3489	0	0	0	-0.01	0	0	-0.03	0.04	0.0	0	-0.02	0.0	-0.02	0	0	0	0	0.0	0	0	0.17	-0.01	-0.01	0.0	0.0	0.06	0	-0.05	0	0.0	0	0	0	-0.01	0.0	0	0	0	0.0	0	-0.03	0	-0.04	0.0	0	0	0	0.0	0	0	0.04	0.04	0	0	0.03	0.0	0	0.05	0	0	0.0	0	0	0.03	0	0	0	0	0.0	0	0	0.0	0	0	-0.01	0	0	-0.07	-0.03	0	-0.02	0	0	-0.01	0	-0.06	0	0.0	0.0	0	0	0	0.0	0	0.0	0	0	0	0.0	0	0.0	0	-0.05	0.0	0	0	-0.0	0.0	0	0	0	0	0.02	11	-0.02	0.0	0	0	0	0.0	-0.08	-0.05	0	0.04	0	0.0	0.01	0	0.08	0	0	0.0	0.0	0	0	0.05	0	-0.01	0	0	0	0	0	0	0.04	0	0.02	0.0	0.0	0.08	0.0	0	0.04	0.0	0	0	0	0	0	0	0	0	-0.03	0	0	0	0	0	0	0.0	0	0.0	0	0	0	-0.03	-0.01	0.0	-0.01	0	0.04	0	0.0	0	-0.02	-0.02	-0.06	0	0.04	0	0	0.02	0.08	-0.05	0.0	0.0	0	0	0	0.02	0.0	0	0.0	0	0.0	0.05	0	-0.04	0	-0.01	0	0	0	0	0	0	-0.04	0.02	0	0	0	0	0.07	0.0	0	-0.01	0	0	0	0.04	0.0	0	0.01	0	0	0	0	0.0	0.0	0	0.02	0.0	-0.03	0.0	0.0	0	0.0	0	0	0	0.0	0	-0.02	0	0	0	-0.05	0	0	0	0	-0.01	-0.0	0	0	0	0.03	0.02	0	0.0	0.0	0	0	0	0.0	0.0	0	0	0	0	-0.02	0	0.06	0	0.0	0	0.0	0.01	0.0	-0.06	0	0	0	0.0	-0.01	0.02	0	0	0	0	0	0	0	0.0	0	0	0	0	0	0	0.0	0.06	0	0	30	0	0	0	0.0	0	0	0	0.0	0.0	0.0	0	0	0	0	-0.04	0.0	0	0.0	-0.03	0	0	-0.04	-0.03	0	0	0.0	0	0.0	0.0	0.03	0	0	0	0	0	0	0	0	-0.01	0	0	0.0	0	0	0	0	0	0.0	0	-0.04	0.0	0.01	0	0.0	0	0.01	0	0.0	0	0	0	0	0	-0.03	0.03	0	0	0.02	0	0	0	0.0	0.0	0	0	0	0	0.0	0	0.03	0	0.04	0	0	0.01	-0.04	0.03	-0.04	0.0	0	0.01	0	-0.03	0	0.0	0	0	0.0	0.0	0	0.0	0.0	0.07	0.01	0	0	0.0	0	-0.01	-0.02	0.0	0	0.07	0.0	0	-0.01	0.0	-0.04	-0.0	0.0	-0.03	0.0	0.01	0	0	0.03	0	0	0	0.0	-0.0	0.0	0	0.0	0	0	0.0	0	0.0	0.0	0	0.0	0	0.0	0.0	0	0	0	0	0	0.0	0	0	0	0	0.0	0.0	0.0	0	0.0	0	0	0	0	0.04	0	0.0	0	0	0	0.0	0.0	0	0	0	-0.03	0	0	0	0.0	0.0	0	0	0	0	0	0	0	0.06	-0.05	0.0	0.0	0	0	0.03	0.01	0.0	0	0	0.01	-0.01	0.0	0	0.01	0	-0.02	0.0	0.0	-0.03	-0.04	0	0.02	0.05	0.0	0.0	-0.04	0	0.0	0	0	0.0	0.03	-0.03	0	0.04	0.0	0	0	0.0	-0.04	0	0.03	0	0.01	-0.02	0	0.0	0	0	-0.0	0	0.0	0	12	0	0.0	0.0	0	0.0	0	0.05	0.0	0	0.0	1.0	-0.07	0.0	0	0.0	0	0	0	0	-0.0	0.0	-0.05	0.0	0	0	0.0	0.0	0	0	0	-0.13	0	-0.03	0.0	14.29	-0.04	0	0	0	0	0	0	0.0	0	0.0	0.02	0	0.0	0	0.05	-0.02	0.0	0	0.0	0	-0.01	0.0	0	0	-0.02	0.0	0.01	0	0.0	0	0	0.02	0.0	0	0	0	-0.02	0	0	0	0	0	0.0	0.0	0.0	0	0	0	0.02	0	0.04	0.0	0.0	0.0	-0.01	-0.01	0	0	0.0	0	0	0	0.03	0.0	0.05	0	0	0.0	-0.02	0.0	0	0.0	0	0	0	0.0	-0.03	0.0	0	0	0	0	0	0.0	0.01	1	0	-0.02	0	0.0	0.06	0	0	0.0	0	0.0	0.04	0.0	0	0	0	0	0	0	0	0	0	-0.01	-0.02	-0.01	0	0	-0.06	0.03	0.0	0	0	0	0	0	-0.06	0	0	0.0	0.0	0	0.0	0	0	0	-0.03	0.0	-0.02	0	0	0.05	0.0	0.0	0	0	0.01	0.0	0.0	-0.01	0	0	0.02	0.0	0	-0.0	0	0	0.0	0	0	0.0	0.05	0.03	0.0	0	-0.01	0.0	0.0	-0.01	0.01	-0.07	0	0	-0.01	0	-0.03	0	0	-0.06	-0.02	0	-0.01	0.0	0.0	0	0	0	0.0	0	-0.0	0.0	0.01	0	-0.0	0.0	0	-0.01	-0.02	0	0	0	0	0	0	-0.03	0	0	-0.01	0	0	0	0.01	0	-0.02	0.05	0	0	0	0	0	0.0	0	0.0	0	0.0	0	0	0	0.0	0.0	0	-0.04	0.0	-0.04	0	-0.0	0.0	0	0	0	0	0.0	0.03	-0.16	0.0	0	0	0.0	0	0	0	0	0	0	0	0	0	0	0.0	0	0	0	0	0	-0.04	0	0	0.0	0	-0.03	0.0	0.0	0	0	-0.01	0.0	0	0	0.03	0.0	0.0	0	0.06	0	0.0	0	0.02	0.0	0.0	0.0	0.02	0.0	-0.02	-0.05	-0.03	0	0	-0.04	0	0	0	0	0	0	-0.05	0.04	-0.04	0.01	0.0	0	0.02	0.0	0	0.0	0	0.0	0	-0.03	0.0	0.0	0	MONDO	0.0	0	0.12	-0.05	-0.01	0	0.0	0	0	0	0.0	0	48	0.0	0.0	0	0	0	-0.02	0	0	0	0	0	0	0.0	0	-0.04	-0.01	0.05	-0.09	0	-0.04	0	0	0	0.06	0	0.0	0	0	0.0	0	0	0	-0.01	0.0	0	0.01	-0.06	-0.05	0.08	0	0.05	-0.01	0	0.05	0	0.0	0	0.0	0.0	0	0.0	-0.02	-0.01	0	0	0.04	0	0	0	0	0	0.0	0.0	0	-0.0	0	0.0	0	0	0.01	0	0	0.0	0	0.03	0.04	0	0	0	0	0.0	0.0	0.0	-0.02	0.02	-0.0	0.0	-0.04	-0.1	0	-0.0	0	-0.01	0	0	0.0	0.0	-0.01	0.0	-0.05	0	0	0	0	0	-0.01	0	0	0	0	-0.03	-0.02	0.0	0.0	0	0	0.0	0	0.0	0	0	0.0	0	0	0	0.0	0	0.02	0	0	0	0.0	0.12	0	0.0	0	0	0	0	0	0	0	-0.02	0	0	0	0.0	0	0	-0.04	0	0	0.01	0	0.0	0.05	0	-0.01	0.0	0	0	0	0	0	0	0.05	-0.0	0.04	0.0	0.07	0.0	0.0	0.0	0.0	0	0.0	0	0	0.0	0	0	0	0	0	0	-0.01	0	-0.03	0	0	0	0.02	-0.07	0	0.0	0	-0.01	0	0	0	0.02	0	0	-0.01	0	0.0	0.02	0	0	0.0	-0.01	0	0	0	0	0	0.0	0	-0.01	0	0.0	0	0	0	0.05	0.0	1.0	0	0.0	0	0	0.02	0	0.0	0	0	0.08	0	0.0	0.05	0	0.0	0.02	-0.03	0.0	0.0	0	-0.02	0	-0.05	0	0.0	0.0	0	0	0	0	0.0	-0.02	0	-0.07	0	0.0	0	0	0.0	0	0.0	-0.02	0.0	0	0.0	0.01	0	0.0	0.0	0	0	0	1168.0	0	0	0	0.0	0.03	0	0.0	0.05	0.0	0	0	0	0	0.01	-0.06	0	0	0	0	0.04	0	0.0	0	0	0.06	0	0.0	-0.02	0	0	-0.02	0	-0.02	0	0.0	0.0	0	0	0	0	0	0	-0.01	-0.02	0	0.0	0	0	0	0	0.02	0	0	0	0	0.02	0.0	0	0	0	0	0	0.0	0.0	0.0	0	0	0	-0.02	0	0	0.07	0	0.0	-0.01	0.02	0.02	0	-0.0	0	-0.02	0.0	0	0	0	0	0	0	0.0	0	0	0	0	0.0	0	0	0	0.0	0	0	0	0.0	0.0	0	0	0.0	0	0.0	0	0.02	-0.05	0.0	0	0	-0.0	0.0	0.0	-0.06	-0.01	0	0.01	0.0	-0.02	0	0	0.02	-0.01	0	0	0.0	0.0	0	-0.01	0	0.02	0.05	-0.08	-0.04	0	0	0	0	0	0	-0.01	-0.0	0	0	0	0	0	0.0	0.01	0.0	-0.06	0.04	0	0.0	0.0	0	0	0	0.05	0.02	0.04	0	0	0.0	0.0	0	0.0	0.0	0	0	0	0	0	0	0.12	0	0.0	0	-0.02	0.0	0	-0.01	0	0	-0.04	0	0.0	0	-0.06	0.0	0.04	0	0	-0.01	-0.01	0.03	0	0.01	0.01	0	0.01	0.05	0.0	-0.05	-0.01	0	0.03	0	0.02	0	0	0	0	0	0	0	0	0	0.03	0.0	0	6	0	0	0	0	0	0	0	0	0	0	-0.0	0	-0.04	0	0.01	0.04	0.01	0.02	0	0	-0.04	0	0	0	0	0.0	0.0	0	0	-0.04	0.0	0	0	0	0	0.04	0	0.0	0	0	0	0.0	-0.0	0	0	0.0	-0.07	0	0	-0.03	0	0.02	0.02	0	0.0	0.0	0.08	0	0	0	0	0	0	0	0	0	0.0	0	0.0	0	0	0	-0.0	0.0	0	0.03	0	0.11	0	-0.01	-0.04	0.0	0	0	0.0	0.03	0	0.0	0.0	-0.03	0	0	-0.01	0	0	0	0.01	0.0	0.01	0	0	0	0	-0.07	0	-0.02	0.01	0.0	0.05	0	0	0	0	0	-0.01	0.01	0	0.0	0.01	0	0	0.0	0.0	0	0.0	0	0	0.03	0	0	0	0	0	0.0	0	0	0.0	0	0	0	-0.01	0	0	0	0	0	0	0	0.0	-0.02	0	0.01	0	0	-0.01	0.04	-0.0	0	0	0	0	0.0	0	-0.03	-0.05	0	0	0	0	0	0	0	0.0	0	0.0	0	0	0.01	0	0.0	0	0.0	0	0.05	0	0	0	0	0	0	0	0	0	0.01	0	0	0.05	-0.05	0	0.0	0	0	0.03	0	0.01	0	0	0.06	-0.04	0	0	0	0	0.0	0	-0.02	0	0	0.0	0.0	0.0	0.04	-0.02	0	0	0.04	0	-0.02	0	0.0	0.04	0	0	0	0	0	0	0	0	85.71	0	0	0.0	0	0	-0.01	0.0	0	0	0.0	0	0	0.0	0.0	0.03	-0.02	0.04	0.01	0	0.01	-0.03	0	0	0.0	-0.03	0	-0.04	0.01	0	0	0	0.0	-0.0	0	0.0	0	-0.06	-0.05	0.0	0	0	0.0	0	0	0	0	0	0	0	0	-0.0	0	0.04	0	0	0.0	0	0.0	0.0	0	0	0	0	0.0	0.0	0	0	-0.02	0.0	0	0.02	0	-0.04	0	0	0	-0.03	0.05	0.01	0.0	0.01	0.0	0	0	6	0.0	0	0.0	0.0	0.0	0.01	0	0	0.04	0	0	0	0	0	0	0	0	0	0	0	0	0	0.03	0	0	-0.03	0.01	0.0	0	0	0.0	0	0	0	0	0.0	0	0	0	0.0	0	0.0	0.0	0	0.05	0.04	-0.02	0	0	0	-0.02	0	0	0	0	-0.01	0.0	0	0	0	0	0	0	0.01	-0.01	0.0	0	-0.06	-0.01	0.0	-0.01	0.0	0	0.0	0	0.04	0.0	-0.03	0.04	0.0	0	-0.02	0	0	0	-0.02	0	0	0	0	-0.07	0	0	0	-0.05	-0.02	0	0.0	0	-0.06	0.07	0.0	-0.01	0	0	0	0	0.0	0.0	0	0	0.0	0.02	0.0	0	0.03	0.03	0.0	0	0	0	0	0.02	0	0	0	0	0	0.0	-0.04	0	0	0.03	0.03	0	0	0.0	0.04	0.0	0.06	0.0	0	0	-0.03	0	0.0	0	0	0	3	0	0.0	0	0	0	0.0	-0.01	0	0	0	0.0	0.0	0	0	0.09	0	0	0	0.06	0.0	0.01	-0.0	0.02	0.0	0	0	0.0	-0.02	0.0	0	0	0	0.0	-0.05	0.0	0	0	0	0.0	0	0.0	0.01	0.0	0	0	0	0	0	0	0	0.0	0	0.0	0	0.0	0	0	0	0.0	0	0	0.0	0	0.0	0	0	0	0.01	0.01	0	0	-0.02	0.0	0	0.06	0	0	0	0	-0.06	-0.0	0	-0.03	0	0.04	0.02	0	0.0	0	0.01	0.0	0	0	0	0	0	0.0	0	0	0	0	0	0.0	0	0	0.0	0	0	0.02	0	-0.01	0	0	0	0	0	0	0	0	0	0	0.03	0	0	0.0	0	0.0	0	0	0	0	0	0	-0.04	0.0	0.0	-0.01	0	0	0	0.01	0.0	0.0	0	0	-0.02	0	-0.04	-0.0	0.01	0.0	0	-0.01	0.0	0	0.0	0	-0.01	-0.03	1	0	0	0	0.0	0.0	-0.01	0	0.0	0	0.0	0	0	0	0	0	0.03	-0.03	0.0	0.0	0	0.0	0.03	0	0	0	0	0	0	0	0	-0.09	-0.05	0	0	0	0	0.0	0.05	0	0	0	0	0	2	-0.01	0	0	-0.05	0.0	0.0	0	0.0	0.0	0	-0.03	0	0	0	0.01	0.03	0	-0.03	1	0	0	-0.05	0.0	0.0	0	0	0.0	0	0	0	0	0	0	0	0	0	0	0	0	0	0	0.0	-0.01	-0.01	0	0	0	0	0.04	-0.04	0	0	0.03	0.0	0	0.0	0.0	0	0	7	0.03	0	0	0	0	-0.01	0.0	0	0	0	0.02	-0.0	0.0	0	0	0.03	0	7	0	-0.03	0	0	0	-0.03	0	0.0	0	0	0	0.01	0	0	0	-0.05	0	0	0	-0.05	0	0	0	0	0.0	0	0	0.0	-0.16	0	0	0.06	-0.05	0.0	0	0	0.04	0	0	0	0	0.0	0	0.0	-0.01	-0.01	4.29	0	0	-0.04	0.07	0	0.0	0	0	0	0	0.0	0	-0.07	0	0.08	0	0	0	0	0	0.0	0	0	0	0	0	0.01	0	0.05	0	0	0	0.0	0.37	0.08	0.0	0	0	0	0	0	0	0	-0.0	0.0	0.01	0	0.0	-0.03	0.0	0.02	0.01	-0.03	-0.0	0.0	0	0	0	0	0.0	0.03	0.0	0.0	0	0.0	0	0	0.01	0	0.0	0	0.0	0.0	0	0	0	0.02	-0.04	0	0	-0.05	0	0.0	0	-0.0	0	0	0	0	0.0	0.0	0.05	0	0	0	0	-0.06	0.0	-0.02	0	0	0.0	-0.04	0	0	-0.01	0.0	0.0	0	0	0	0	-0.07	0.0	0	0	0	-0.06	0	0	0.01	0.0	0.0	0.01	0	0	-0.08	0	0.05	0.02	0.0	0	0	0	0	0	0	0	0.0	0	0.08	0.37	0	0.0	0	0	0.0	0	0	0	0.0	0.03	0.0	0.06	0	0	0	0	0	-0.01	0	0	0	-0.0	0	0	0	0	0	0.0	0.0	0.0	0	0	0	0.0	0	0	0.0	0	0	0	0	0	0	-0.02	0.0	0	0	0.01	0.0	0.0	0	0	0	0.0	0	0	0	0	0	0.0	0.0	-0.01	0.0	0	0	0	0	0	-0.03	-0.03	0	0	0	0	0	0	0.0	0	0.0	0	-0.3	-0.0	0	0	0	0.06	0	0	0.0	-0.02	0.0	0	-0.0	0.0	0	0	0	0	0.0	0.0	0	0	-0.05	6.0	-0.01	0.0	0.0	-0.02	0.08	0	0	0	0.02	2	0.0	0.01	-0.05	0	0	0.0	0.01	0.0	0	0.02	0.0	0	0.0	-0.05	0	0.0	-0.02	0.0	0	-0.03	0.0	0	0	0	0.0	0	0.0	0	0	0.0	0	0	0	0	0	-0.01	0	-0.0	0	0	-0.04	0.0	0	0	-0.03	-0.01	0.03	0.0	0	0	0	0	-0.01	0	0.01	0.05	-0.01	0.02	0	0.0	1	0	0.0	0.01	0	0.0	0	-0.02	0	0	0	0	-0.02	0.03	0.0	0	-0.07	0.04	0.0	0	0	-0.01	-0.01	-0.02	0.0	0	0	0.0	-0.02	0	0	0.0	0.0	0.0	0	0	1	0	0	0	0	0.02	0	-0.01	0	0	0.0	0.0	6	0	0	0	0.01	-0.03	-0.01	0.03	0.0	0	0	-0.03	0.03	0	0	-0.03	0.0	0	-0.04	0	0	0	0.03	0	0	0	0	0	0	0.02	0	0.03	0	0	-0.0	-0.04	0.0	0.0	0	0.01	0.06	-0.01	-0.03	0	0	0	0	0	0	0	0.0	0	-0.04	-0.03	0	0	0	-0.01	0.0	0	0	0.0	0	0	-0.11	0.05	0.0	-0.02	0.0	0	0	0.0	0	-0.01	0	0	0.0	0	0	0	0	0.09	0.01	0.0	0.01	0.05	-0.03	0	0	0.05	0.0	0	0.02	0.0	-0.07	0.0	0	0	0	0	0	0.0	0.04	0	0	0.0	0.03	0.0	0	0.0	0	0	0.03	-0.01	0	0	-0.03	0	0.0	0	0.04	0	0.03	0	0.0	0	0	0	0	0	0	0.02	0.04	0	0.02	0	0	0	0	-0.01	-0.01	0	0.0	0.0	0	0	0	0.02	0	0	2	0	0	-0.04	0.04	0.08	0	-0.01	0.03	0	0.04	0.0	0.0	0	0	0.0	0	-0.03	0.0	0.0	-0.02	-0.03	-0.04	0.0	0	0.03	0	0.0	0	0	0	0.31
vulvitis	0	0	0.0	0	0.0	-0.05	0	0.04	0	0	0	-0.06	0	0.0	0	0	-0.04	0.0	0.0	-0.01	0.0	0	0.01	0	0	0.0	0.0	0	0	-0.01	0.03	0	0	0	0	0	0	0	0	0	-0.02	0	0.0	-0.02	0.0	0	0.03	0.06	-0.01	-0.04	0.0	0	-0.05	-0.01	0	-0.03	0.0	-0.01	0	0	0	1	-0.02	-0.04	0.0	0	0	0	0	0	0	0	0	0.0	0	-0.02	0	0.0	0.01	0.0	0.0	0	0	0	0	0	0.01	0	0.04	-0.02	0	0	0.0	0	-0.04	0	0	0	0.0	0.06	0	0.01	0.0	0.0	0	-0.0	0	0.0	0.0	0	0	0.0	0	0.04	0.04	0.02	0	-0.06	0	0.01	0	0	0.0	0.0	0	0	0	-0.04	-0.06	0	0.0	0.01	-0.01	0.0	0.0	0	0	0.0	0	0	0	0.0	0	0.07	0	0.02	0.06	0	0	0.02	0	0	0.0	0	-0.04	0	0.0	0.02	0	0	0.0	0	0	0.0	0	0	0.0	0.0	0	0	0	0.04	-0.02	0	0	0	0	0	0	0	0	0.0	0	0.0	-0.05	-0.06	0	0	0	0.0	0	-0.0	0	0.04	0	0.0	0	0	-0.04	-0.02	0.0	0	-0.0	0.0	0.0	0	0	0.0	-0.01	0	0	0.0	0	0	0	0	0	0	0	0	0	0	0	0.01	0	0	0	0.1	-0.0	0	0.0	0	0.0	0.0	0	0.09	-0.06	-0.03	0.0	0	0	0	0	0	0	0.0	0	0	0.07	0.02	-0.04	0	0.01	0.0	-0.0	0	0	0	0	0.0	0	0	0.5	0.04	0.02	0.0	0.0	0.02	0	0.07	0	0.0	0	0	0	0.01	0.0	0	0	0	0.0	0	-0.05	0	-0.04	0.0	0	0	0	0.0	0	0	-0.02	-0.02	0	0	0.06	0.0	0	0.01	0	0	0.0	0	0	-0.01	0	0	0	0	0.0	0	0	0.0	0	0	-0.05	0	0	0.02	0.06	0	0.02	0	0	-0.04	0	-0.03	0	0.0	0.0	0	0	0	0.0	0	0.0	0	0	0	0.0	0	0.0	0	0.06	-0.0	0	0	0.01	0.0	0	0	0	0	0.04	5	0.0	0.0	0	0	0	0.0	-0.01	-0.01	0	-0.01	0	0.0	-0.03	0	-0.01	0	0	0.06	0.0	0	0	0.0	0	0.05	0	0	0	0	0	0	-0.04	0	0.02	0.0	0.0	-0.03	0.0	0	0.05	0.0	0	0	0	0	0	0	0	0	-0.0	0	0	0	0	0	0	0.0	0	0.0	0	0	0	0.03	0.01	0.0	-0.02	0	-0.1	0	0.0	0	-0.03	-0.01	-0.03	0	0.01	0	0	-0.0	0.02	-0.04	0.0	0.0	0	0	0	0.01	0.0	0	0.0	0	0.0	0.05	0	0.04	0	-0.06	0	0	0	0	0	0	0.01	0.0	0	0	0	0	0.03	0.0	0	0.03	0	0	0	0.05	0.0	0	0.02	0	0	0	0	0.0	0.0	0	0.02	0.0	-0.0	0.0	0.0	0	0.0	0	0	0	0.0	0	-0.06	0	0	0	0.0	0	0	0	0	-0.01	-0.06	0	0	0	-0.02	-0.0	0	0.0	0.0	0	0	0	0.0	0.0	0	0	0	0	0.04	0	-0.01	0	0.0	0	0.0	0.02	0.0	0.05	0	0	0	0.0	-0.02	0.04	0	0	0	0	0	0	0	0.0	0	0	0	0	0	0	0.0	0.01	0	0	4	0	0	0	0.0	0	0	0	0.0	0.0	0.0	0	0	0	0	0.04	0.0	0	0.0	0.06	0	0	0.02	0.04	0	0	0.0	0	0.0	0.0	-0.06	0	0	0	0	0	0	0	0	-0.01	0	0	0.0	0	0	0	0	0	0.0	0	0.01	0.0	-0.01	0	0.0	0	0.02	0	0.0	0	0	0	0	0	-0.01	-0.03	0	0	0.02	0	0	0	0.0	0.0	0	0	0	0	0.0	0	0.03	0	0.02	0	0	0.01	0.04	-0.0	0.02	0.0	0	-0.08	0	0.0	0	0.0	0	0	0.0	0.0	0	0.0	0.0	0.02	-0.05	0	0	0.0	0	0.03	0.04	0.0	0	0.01	0.0	0	0.01	0.0	-0.08	0.0	0.0	-0.02	0.0	0.0	0	0	-0.02	0	0	0	0.0	0.0	0.0	0	0.0	0	0	0.0	0	0.0	0.0	0	0.0	0	0.0	0.0	0	0	0	0	0	0.0	0	0	0	0	0.0	0.02	0.0	0	0.0	0	0	0	0	-0.05	0	0.0	0	0	0	0.0	0.0	0	0	0	0.07	0	0	0	0.0	0.0	0	0	0	0	0	0	0	0.07	-0.06	0.0	0.0	0	0	-0.01	0.06	0.0	0	0	0.03	-0.04	0.0	0	-0.0	0	0.03	0.0	0.0	-0.01	0.04	0	-0.05	-0.02	0.0	0.0	0.02	0	0.0	0	0	0.0	0.02	0.07	0	0.01	0.0	0	0	0.0	-0.01	0	-0.04	0	0.0	-0.01	0	0.0	0	0	-0.0	0	-0.04	0	5	0	0.0	0.0	0	0.0	0	0.0	0.0	0	0.0	1.0	-0.04	0.0	0	0.0	0	0	0	0	0.0	0.0	0.0	0.0	0	0	0.0	0.0	0	0	0	0.05	0	-0.05	0.0	33.33	-0.01	0	0	0	0	0	0	0.0	0	0.0	0.0	0	0.0	0	0.0	-0.01	0.0	0	0.0	0	0.06	0.0	0	0	0.02	0.0	-0.02	0	0.0	0	0	0.01	0.0	0	0	0	-0.03	0	0	0	0	0	0.0	0.0	0.0	0	0	0	-0.01	0	0.0	0.0	0.0	0.0	-0.01	0.01	0	0	0.0	0	0	0	-0.0	0.0	-0.01	0	0	0.0	-0.02	0.0	0	0.0	0	0	0	0.0	-0.01	0.0	0	0	0	0	0	0.0	0.02	1	0	-0.05	0	0.0	0.05	0	0	0.0	0	0.0	0.03	0.0	0	0	0	0	0	0	0	0	0	0.03	-0.01	-0.03	0	0	-0.01	-0.04	0.0	0	0	0	0	0	-0.04	0	0	0.0	0.0	0	0.0	0	0	0	0.03	0.0	0.01	0	0	-0.02	0.0	0.0	0	0	0.0	0.0	0.0	-0.01	0	0	-0.07	0.0	0	-0.01	0	0	0.0	0	0	0.0	-0.01	-0.02	0.0	0	-0.04	0.0	0.0	-0.07	-0.01	-0.05	0	0	-0.02	0	0.02	0	0	0.0	-0.0	0	0.08	0.0	0.0	0	0	0	0.0	0	-0.05	0.0	-0.05	0	0.02	0.0	0	-0.02	0.03	0	0	0	0	0	0	-0.01	0	0	0.0	0	0	0	-0.02	0	-0.03	-0.0	0	0	0	0	0	0.0	0	0.0	0	0.0	0	0	0	0.0	0.0	0	0.01	0.0	-0.04	0	-0.03	0.0	0	0	0	0	-0.0	0.01	-0.0	0.0	0	0	0.0	0	0	0	0	0	0	0	0	0	0	0.0	0	0	0	0	0	0.13	0	0	0.0	0	-0.04	0.0	0.02	0	0	0.03	0.0	0	0	-0.05	0.0	0.0	0	0.03	0	0.0	0	-0.0	0.0	0.0	0.0	-0.05	0.0	0.04	-0.03	0.01	0	0	-0.0	0	0	0	0	0	0	0.0	-0.03	-0.0	-0.01	0.0	0	-0.05	0.0	0	0.0	0	0.0	0	0.05	0.0	0.0	0	EFO	0.0	0	-0.01	0.04	-0.02	0	0.0	0	0	0	0.0	0	31	0.0	0.0	0	0	0	-0.04	0	0	0	0	0	0	0.0	0	0.0	-0.01	-0.02	-0.0	0	0.03	0	0	0	-0.01	0	0.0	0	0	0.08	0	0	0	-0.02	0.0	0	0.03	0.03	0.01	-0.05	0	-0.01	0.01	0	0.04	0	0.0	0	0.0	0.0	0	0.0	0.05	-0.02	0	0	0.03	0	0	0	0	0	0.0	0.0	0	0.01	0	0.0	0	0	-0.02	0	0	0.0	0	-0.02	0.01	0	0	0	0	0.0	0.0	0.0	0.04	-0.02	0.04	0.0	0.02	-0.05	0	-0.05	0	0.05	0	0	0.0	0.0	0.03	0.0	0.03	0	0	0	0	0	0.03	0	0	0	0	0.04	-0.02	0.0	0.0	0	0	0.0	0	0.0	0	0	0.0	0	0	0	0.0	0	-0.06	0	0	0	0.0	-0.03	0	0.0	0	0	0	0	0	0	0	-0.02	0	0	0	0.0	0	0	0.04	0	0	0.0	0	0.0	0.01	0	0.04	0.0	0	0	0	0	0	0	-0.02	0.04	0.01	0.0	-0.08	0.0	0.0	0.0	0.0	0	0.0	0	0	0.0	0	0	0	0	0	0	-0.03	0	-0.01	0	0	0	-0.04	0.01	0	0.0	0	-0.05	0	0	0	0.0	0	0	0.04	0	-0.02	0.0	0	0	0.0	0.0	0	0	0	0	0	0.0	0	-0.01	0	0.02	0	0	0	-0.04	0.0	1.0	0	0.0	0	0	0.02	0	0.0	0	0	0.0	0	0.0	0.01	0	0.0	-0.02	-0.0	0.0	0.0	0	0.01	0	-0.06	0	0.0	-0.02	0	0	0	0	0.0	0.06	0	0.01	0	0.0	0	0	0.0	0	0.0	0.0	0.0	0	0.0	0.01	0	0.0	0.0	0	0	0	0.0	0	0	0	0.0	-0.01	0	0.0	0.02	0.0	0	0	0	0	-0.03	-0.01	0	0	0	0	-0.0	0	0.0	0	0	-0.06	0	-0.01	0.0	0	0	0.01	0	-0.04	0	0.0	0.0	0	0	0	0	0	0	-0.01	-0.03	0	0.0	0	0	0	0	0.0	0	0	0	0	-0.02	0.0	0	0	0	0	0	0.0	0.0	0.0	0	0	0	0.03	0	0	-0.0	0	0.0	0.05	-0.04	0.04	0	0.08	0	-0.02	0.0	0	0	0	0	0	0	0.0	0	0	0	0	0.0	0	0	0	0.0	0	0	0	0.0	0.0	0	0	0.0	0	0.0	0	0.01	0.02	0.0	0	0	0.05	0.0	0.0	0.05	-0.04	0	-0.04	0.0	-0.01	0	0	-0.01	0.01	0	0	0.0	0.0	0	-0.0	0	0.03	0.1	-0.01	-0.06	0	0	0	0	0	0	0.01	-0.02	0	0	0	0	0	0.0	0.05	0.0	-0.06	0.02	0	-0.02	0.0	0	0	0	-0.02	0.02	0.03	0	0	0.0	0.0	0	0.0	0.0	0	0	0	0	0	0	-0.01	0	0.0	0	-0.02	-0.02	0	-0.02	0	0	-0.02	0	0.01	0	0.01	0.0	0.01	0	0	0.04	0.0	0.06	0	-0.0	0.03	0	0.03	0.04	0.0	0.04	0.03	0	0.04	0	0.03	0	0	0	0	0	0	0	0	0	-0.04	0.0	0	3	0	0	0	0	0	0	0	0	0	0	-0.03	0	-0.04	0	0.01	0.01	-0.03	0.0	0	0	-0.02	0	0	0	0	0.0	0.0	0	0	-0.07	0.0	0	0	0	0	-0.0	0	0.0	0	0	0	0.0	0.03	0	0	0.0	0.02	0	0	0.04	0	-0.03	-0.02	0	0.0	-0.0	0.01	0	0	0	0	0	0	0	0	0	0.0	0	0.0	0	0	0	0.01	0.0	0	-0.07	0	-0.01	0	0.01	0.01	0.0	0	0	0.0	0.03	0	0.0	0.0	0.0	0	0	0.01	0	0	0	-0.04	0.0	0.0	0	0	0	0	0.01	0	-0.05	-0.01	0.0	-0.02	0	0	0	0	0	-0.0	0.02	0	0.0	0.01	0	0	0.0	0.07	0	0.0	0	0	0.0	0	0	0	0	0	0.0	0	0	0.0	0	0	0	0.07	0	0	0	0	0	0	0	0.0	-0.01	0	-0.06	0	0	-0.01	-0.03	0.08	0	0	0	0	0.0	0	0.02	0.01	0	0	0	0	0	0	0	0.0	0	0.0	0	0	-0.02	0	0.0	0	0.0	0	-0.05	0	0	0	0	0	0	0	0	0	0.01	0	0	-0.01	0.0	0	0.0	0	0	-0.03	0	0.03	0	0	-0.0	0.0	0	0	0	0	0.0	0	0.01	0	0	0.0	0.0	0.0	-0.04	0.01	0	0	0.0	0	-0.06	0	0.0	0.03	0	0	0	0	0	0	0	0	66.67	0	0	0.0	0	0	-0.01	0.0	0	0	0.0	0	0	0.0	0.0	-0.01	-0.01	-0.04	0.04	0	-0.03	0.06	0	0	0.06	0.02	0	0.04	0.02	0	0	0	0.0	-0.03	0	0.0	0	0.05	0.06	0.0	0	0	0.0	0	0	0	0	0	0	0	0	-0.0	0	0.01	0	0	0.0	0	0.0	0.0	0	0	0	0	0.0	0.0	0	0	-0.03	0.0	0	0.03	0	-0.04	0	0	0	0.02	0.05	-0.04	0.0	0.03	0.0	0	0	2	0.0	0	0.0	0.02	0.0	-0.01	0	0	0.01	0	0	0	0	0	0	0	0	0	0	0	0	0	-0.06	0	0	-0.02	-0.04	0.0	0	0	0.0	0	0	0	0	0.0	0	0	0	0.0	0	0.0	0.0	0	0.01	-0.0	-0.05	0	0	0	-0.01	0	0	0	0	-0.06	0.0	0	0	0	0	0	0	-0.04	-0.02	0.0	0	-0.08	0.02	0.0	0.02	0.0	0	0.0	0	0.01	0.0	-0.01	-0.05	0.0	0	0.01	0	0	0	-0.03	0	0	0	0	-0.02	0	0	0	0.05	-0.04	0	0.0	0	0.01	0.05	0.0	0.01	0	0	0	0	0.0	0.0	0	0	0.0	-0.07	0.0	0	-0.0	-0.02	0.0	0	0	0	0	0.01	0	0	0	0	0	0.0	0.02	0	0	-0.02	0.0	0	0	0.0	-0.01	0.0	0.04	0.0	0	0	-0.03	0	0.0	0	0	0	0	0	0.0	0	0	0	0.0	0.03	0	0	0	0.0	0.0	0	0	0.0	0	0	0	0.01	0.0	-0.07	0.02	0.01	0.0	0	0	0.0	-0.04	0.0	0	0	0	0.0	-0.02	0.0	0	0	0	0.0	0	0.0	0.04	0.0	0	0	0	0	0	0	0	0.0	0	0.0	0	0.0	0	0	0	0.0	0	0	0.0	0	0.0	0	0	0	0.02	0.01	0	0	0.01	-0.05	0	-0.02	0	0	0	0	0.02	0.15	0	-0.01	0	0.07	-0.03	0	0.0	0	-0.07	0.0	0	0	0	0	0	0.0	0	0	0	0	0	0.0	0	0	0.0	0	0	-0.01	0	0.08	0	0	0	0	0	0	0	0	0	0	0.01	0	0	0.0	0	0.0	0	0	0	0	0	0	-0.02	0.0	0.0	0.02	0	0	0	0.0	0.0	0.0	0	0	0.01	0	0.0	0.05	0.04	0.0	0	0.03	0.0	0	0.0	0	0.04	0.05	0	0	0	0	0.0	0.0	0.02	0	0.0	0	0.0	0	0	0	0	0	-0.01	0.03	0.0	0.0	0	0.0	-0.0	0	0	0	0	0	0	0	0	0.06	-0.04	0	0	0	0	0.0	0.04	0	0	0	0	0	2	0.05	0	0	0.01	0.0	-0.0	0	0.0	0.0	0	0.02	0	0	0	-0.06	-0.03	0	0.04	1	0	0	0.08	0.0	0.0	0	0	0.0	0	0	0	0	0	0	0	0	0	0	0	0	0	0	0.0	-0.06	-0.05	0	0	0	0	-0.04	-0.02	0	0	-0.03	0.0	0	0.0	0.0	0	0	3	-0.0	0	0	0	0	0.01	0.0	0	0	0	0.02	-0.04	0.0	0	0	-0.06	0	3	0	-0.02	0	0	0	-0.04	0	0.0	0	0	0	0.04	0	0	0	0.03	0	0	0	0.01	0	0	0	0	0.0	0	0	0.0	0.03	0	0	-0.0	0.08	0.0	0	0	0.02	0	0	0	0	0.0	0	0.0	-0.07	-0.04	1.33	0	0	-0.02	0.06	0	0.0	0	0	0	0	0.0	0	0.03	0	-0.04	0	0	0	0	0	-0.01	0	0	0	0	0	-0.05	0	-0.0	0	0	0	0.0	0.13	0.03	0.0	0	0	0	0	0	0	0	-0.01	0.0	-0.05	0	0.0	-0.05	0.0	-0.07	0.09	-0.0	0.01	0.0	0	0	0	0	0.0	-0.06	0.0	0.0	0	0.0	0	0	-0.02	0	0.0	0	0.0	0.0	0	0	0	-0.04	-0.03	0	0	0.04	0	0.0	0	0.02	0	0	0	0	0.0	0.0	-0.04	0	0	0	0	0.03	0.0	0.03	0	0	0.0	0.02	0	0	0.05	0.0	0.0	0	0	0	0	0.01	0.0	0	0	0	0.04	0	0	0.03	-0.03	0.0	0.0	0	0	0.05	0	0.03	-0.07	0.0	0	0	0	0	0	0	0	0.0	0	-0.05	0.0	0	0.02	0	0	0.0	0	0	0	0.0	0.03	0.0	-0.02	0	0	0	0	0	0.01	0	0	0	0.05	0	0	0	0	0	0.0	0.0	0.0	0	0	0	0.0	0	0	0.0	0	0	0	0	0	0	0.05	-0.03	0	0	0.01	0.0	0.0	0	0	0	0.0	0	0	0	0	0	0.0	0.0	-0.09	0.0	0	0	0	0	0	-0.05	-0.03	0	0	0	0	0	0	0.0	0	0.0	0	-0.29	-0.01	0	0	0	-0.07	0	0	0.0	0.02	0.06	0	0.03	0.0	0	0	0	0	0.0	0.0	0	0	0.02	2.0	0.03	0.0	0.0	0.02	0.03	0	0	0	-0.02	3	0.0	-0.04	-0.03	0	0	0.0	0.03	0.0	0	0.02	0.0	0	0.0	-0.04	0	0.0	-0.02	0.0	0	-0.02	0.0	0	0	0	0.0	0	0.0	0	0	0.0	0	0	0	0	0	0.01	0	0.05	0	0	0.03	0.0	0	0	-0.06	-0.06	-0.07	0.0	0	0	0	0	-0.01	0	-0.02	0.02	0.04	-0.01	0	0.0	1	0	0.0	-0.07	0	0.0	0	0.05	0	0	0	0	-0.08	0.01	0.0	0	-0.07	0.03	0.0	0	0	0.01	0.03	-0.0	0.0	0	0	0.0	-0.05	0	0	0.0	0.0	0.0	0	0	9	0	0	0	0	0.01	0	-0.04	0	0	0.0	0.0	2	0	0	0	0.01	-0.02	-0.01	0.02	0.0	0	0	0.02	0.03	0	0	-0.12	0.0	0	0.02	0	0	0	-0.03	0	0	0	0	0	0	0.02	0	-0.03	0	0	-0.07	-0.07	0.0	0.0	0	-0.03	0.08	-0.04	-0.05	0	0	0	0	0	0	0	0.0	0	-0.0	-0.0	0	0	0	0.0	0.0	0	0	0.0	0	0	0.04	0.05	0.0	0.05	0.0	0	0	0.0	0	0.0	0	0	0.0	0	0	0	0	-0.01	0.02	0.0	0.02	0.01	-0.05	0	0	0.1	0.0	0	0.03	0.0	0.04	0.0	0	0	0	0	0	0.0	-0.06	0	0	0.0	0.02	0.0	0	0.0	0	0	-0.05	-0.02	0	0	0.01	0	0.0	0	0.07	0	0.07	0	0.0	0	0	0	0	0	0	-0.01	0.02	0	0.01	0	0	0	0	-0.01	0.06	0	0.0	0.0	0	0	0	-0.07	0	0	2	0	0	0.03	-0.1	-0.0	0	0.0	-0.07	0	-0.01	0.0	0.0	0	0	0.0	0	-0.02	0.0	0.0	0.01	-0.06	0.07	0.0	0	0.0	0	0.0	0	0	0	0.31
nephrogenic diabetes insipidus	0	0	0.0	0	0.0	0.01	0	0.02	0	0	0	-0.02	0	0.0	0	0	0.06	0.0	0.0	-0.06	0.0	0	0.07	0	0	0.0	-0.02	0	0	-0.05	-0.06	0	0	0	0	0	0	0	21	0	-0.01	0	0.0	-0.06	0.01	0	0.1	0.01	0.02	0.0	0.0	0	-0.04	-0.09	0	-0.07	0.0	0.07	0	0	0	1	0.03	-0.04	0.0	0	1	0	0	0	0	0	0	0.0	0	0.0	0	0.0	-0.02	0.0	0.0	0	0	0	0	0	0.05	0	-0.06	0.03	0	0	0.0	0	-0.01	0	0	0	0.0	0.0	0	-0.03	0.0	0.0	0	0.02	0	0.0	0.0	0	0	0.0	0	0.02	-0.01	-0.0	0	-0.02	0	0.03	0	0	0.0	0.0	0	0	0	0.07	-0.01	0	0.0	0.05	0.02	0.0	-0.04	0	0	0.0	0	0	0	0.0	0	0.03	0	0.03	-0.0	0	0	-0.04	0	0	0.0	0	0.01	0	0.0	0.05	0	0	0.0	0	0	0.0	0	0	0.0	0.0	1	0	0	0.03	0.04	0	0	0	0	0	0	0	0	0.0	0	0.0	-0.01	0.01	0	0	0	0.0	0	0.03	0	-0.0	0	0.06	0	0	0.03	-0.03	0.0	0	-0.03	0.0	0.0	0	0	0.0	0.05	0	0	-0.0	0	0	0	0	0	0	0	0	0	0	0	0.0	0	0	0	-0.01	-0.05	0	0.0	0	0.0	0.0	0	0.1	-0.05	0.02	0.0	0	0	4206	0	0	0	0.03	0	0	0.01	-0.04	0.02	0	0.03	0.0	-0.03	0	0	0	0	0.0	0	0	1.0	0.05	0.03	0.0	0.0	-0.02	0	-0.01	0	0.0	0	0	0	-0.06	0.0	0	0	0	0.0	0	0.04	0	0.01	0.0	0	0	0	0.0	0	0	-0.05	0.0	0	0	0.06	0.0	0	0.05	0	0	0.0	0	0	-0.04	0	0	0	0	0.0	0	0	0.0	0	0	-0.04	0	0	0.04	0.03	1	-0.01	0	0	0.08	0	-0.02	0	0.0	0.0	0	0	0	0.0	0	0.0	0	0	0	0.0	0	0.0	0	-0.03	-0.01	0	0	-0.06	0.0	0	0	0	0	-0.06	5	0.03	0.0	0	0	0	0.0	-0.08	0.0	0	0.01	0	0.0	0.04	0	0.03	0	0	0.03	0.01	0	0	-0.04	1	0.03	0	0	0	0	0	0	0.01	0	0.0	0.0	0.0	0.03	0.0	0	0.04	0.0	1	0	0	0	0	0	0	0	0.01	1	0	0	0	0	0	0.0	0	0.0	0	0	0	-0.03	-0.02	0.0	-0.02	0	-0.01	0	0.0	0	0.07	0.0	-0.0	0	-0.02	0	0	-0.04	0.02	0.01	0.0	0.0	0	0	0	-0.01	0.0	0	0.0	0	0.0	0.02	0	-0.0	0	-0.06	0	0	0	0	0	0	0.02	0.02	0	0	0	0	-0.05	0.0	0	0.01	0	0	0	0.01	0.0	0	-0.04	0	0	0	0	0.0	0.0	0	0.04	0.0	-0.01	0.0	0.0	0	0.0	0	0	0	0.0	0	0.01	0	0	0	0.03	0	0	0	0	-0.01	-0.06	0	0	0	-0.04	-0.01	0	0.0	0.0	0	0	0	0.0	0.0	0	0	0	0	0.01	0	0.01	0	0.0	0	0.0	0.03	0.0	-0.01	0	0	0	0.0	0.01	0.03	0	0	0	0	0	0	0	0.0	0	0	0	0	0	0	0.0	0.01	0	0	106	0	0	0	0.0	0	0	0	0.0	0.0	0.0	0	0	0	0	-0.03	0.0	0	0.0	0.04	0	0	-0.04	0.01	0	0	0.0	0	0.0	0.0	0.05	0	0	0	0	0	0	0	0	0.04	0	0	0.0	0	0	0	0	0	0.0	0	0.02	0.0	0.01	0	0.0	0	-0.03	0	0.0	0	0	0	1	0	-0.03	0.06	0	0	-0.0	0	0	0	0.0	0.0	0	0	0	0	0.0	0	-0.0	0	-0.01	0	0	0.02	0.05	-0.03	0.04	0.0	0	-0.03	0	0.05	0	0.0	0	0	0.0	0.0	0	0.0	0.0	0.05	-0.0	0	0	0.0	0	0.04	0.0	0.0	0	-0.07	0.0	0	-0.12	0.0	-0.05	-0.01	0.0	-0.05	0.0	0.03	0	0	-0.01	0	0	0	0.0	-0.02	0.0	0	0.0	0	0	0.0	0	0.0	0.0	0	0.0	0	0.0	0.0	0	0	0	0	0	0.0	0	0	0	0	0.0	-0.02	0.0	0	0.0	0	0	0	0	0.02	0	0.0	0	0	0	0.0	0.0	0	0	0	0.01	0	0	0	0.0	0.0	0	0	0	0	0	0	0	0.0	-0.0	0.0	0.0	0	0	0.01	0.0	0.0	0	0	0.0	0.03	0.0	0	-0.09	0	0.02	0.0	0.0	-0.02	-0.05	0	-0.01	0.02	0.0	0.0	-0.01	0	0.0	0	0	0.0	0.05	-0.04	0	-0.01	0.0	0	0	0.0	-0.03	0	-0.03	0	0.0	0.0	0	0.0	0	0	0.03	0	-0.03	0	7	0	0.0	0.0	0	0.0	0	0.01	0.0	0	0.0	1.0	-0.03	0.0	0	0.0	0	0	0	0	0.04	0.01	-0.05	0.0	0	0	0.0	0.0	0	0	0	0.0	0	-0.01	-0.01	50.0	-0.01	0	1	0	0	0	0	0.0	0	0.0	-0.03	0	0.0	0	0.02	0.02	0.0	0	0.0	0	-0.01	0.0	0	0	0.01	0.0	0.0	0	0.0	0	0	0.07	0.0	0	0	0	0.04	0	0	0	0	0	0.0	0.0	0.0	0	0	0	-0.01	0	0.03	0.0	0.0	0.0	-0.01	-0.05	0	0	0.0	0	0	0	-0.03	0.0	0.04	0	0	0.0	-0.02	0.0	0	0.0	0	0	0	0.0	-0.01	0.0	0	0	0	0	0	0.0	0.0	8	0	-0.02	0	0.0	-0.03	0	0	0.0	0	0.0	-0.02	0.0	0	0	0	0	0	0	0	0	0	-0.0	-0.01	0.05	0	0	0.02	-0.01	0.0	0	0	0	0	0	-0.04	0	0	0.0	0.0	0	0.0	0	0	0	-0.01	0.0	0.04	0	0	-0.02	0.0	0.0	0	0	0.0	0.0	0.0	-0.05	0	0	0.04	0.0	0	-0.0	0	0	0.0	0	0	0.0	0.04	-0.06	0.0	0	-0.02	0.0	0.0	-0.02	-0.06	0.05	0	0	0.03	0	0.03	0	0	-0.01	-0.03	0	0.04	0.0	0.0	0	0	0	0.0	0	-0.04	0.0	-0.01	0	-0.04	0.0	0	-0.02	0.04	0	0	0	0	0	0	-0.04	0	0	0.03	0	0	0	0.09	0	-0.02	0.01	0	0	0	0	0	0.0	0	0.0	0	0.0	0	0	0	0.0	0.0	0	-0.03	0.0	-0.01	0	0.02	0.0	0	0	0	0	0.04	-0.03	-0.07	0.0	0	0	0.0	0	0	0	0	0	0	0	0	0	1	0.0	0	0	0	0	0	0.06	0	0	0.0	0	-0.03	0.0	0.01	0	0	-0.0	0.0	0	0	0.07	0.0	0.0	0	0.03	0	0.0	0	0.05	0.0	0.0	0.0	-0.05	0.0	0.03	0.03	-0.02	0	0	-0.01	0	0	0	0	0	0	0.08	-0.01	0.02	0.01	0.0	0	0.07	0.0	0	0.0	0	0.0	0	0.0	0.0	0.0	0	MONDO	0.0	0	0.07	-0.05	-0.0	0	0.0	0	0	0	0.0	0	31	0.0	0.0	0	0	0	-0.02	0	0	0	0	0	0	0.0	0	0.01	0.03	-0.0	0.02	0	0.0	0	0	0	0.03	0	0.0	0	0	-0.04	0	0	0	-0.02	0.0	0	0.01	-0.04	0.01	0.02	0	0.04	-0.04	0	-0.01	0	0.0	0	0.0	0.0	0	0.0	0.03	-0.01	0	0	-0.01	0	0	0	0	0	0.0	0.0	0	-0.01	0	0.0	0	0	0.02	1	0	0.0	0	-0.08	0.01	0	0	0	0	0.0	0.0	0.0	0.01	-0.01	-0.02	0.0	-0.01	-0.01	0	0.01	0	-0.0	0	0	0.0	0.0	0.06	0.0	0.01	0	0	0	0	0	-0.07	0	0	0	0	-0.01	-0.0	0.0	0.0	0	0	0.0	0	0.0	0	0	0.0	0	0	0	0.0	0	-0.03	0	0	0	0.0	-0.05	0	0.0	0	0	0	0	0	0	0	0.01	0	0	0	0.0	0	0	-0.01	0	0	-0.01	0	0.0	0.0	0	0.04	0.0	0	0	0	0	0	0	0.01	0.01	0.02	0.0	0.04	0.0	0.0	0.0	0.0	0	0.0	0	0	0.0	0	0	0	0	0	0	-0.06	0	-0.01	0	0	0	0.02	0.06	0	0.0	0	-0.0	0	0	0	-0.03	0	0	-0.02	0	-0.01	-0.06	0	0	0.0	0.02	0	0	0	0	0	0.0	0	-0.01	0	0.02	0	0	0	0.03	0.0	1.0	0	0.0	0	0	-0.01	0	0.0	0	0	0.29	0	0.0	0.02	0	0.0	0.01	-0.01	0.0	0.0	0	0.05	0	-0.04	0	0.01	0.03	0	0	0	0	0.0	0.03	0	-0.02	1	0.0	0	0	0.0	0	0.0	-0.02	0.0	0	0.0	-0.04	0	0.0	0.0	0	0	0	751.1	0	0	0	0.0	0.0	0	0.0	-0.02	0.0	0	0	0	0	-0.02	-0.04	0	0	0	0	-0.01	0	0.0	0	0	-0.02	0	0.01	-0.01	0	0	0.03	0	-0.01	0	0.0	0.0	0	0	0	0	0	0	-0.03	0.02	0	0.0	0	0	0	0	0.02	0	0	0	0	-0.04	0.0	0	0	0	0	0	0.0	0.0	0.0	0	0	0	0.05	0	0	0.02	0	0.0	-0.08	-0.02	-0.03	0	-0.04	0	0.05	0.0	0	0	0	0	0	0	0.0	0	0	0	0	0.0	0	0	0	0.06	0	0	0	0.0	0.0	0	0	0.0	0	0.0	0	-0.02	0.04	0.0	0	0	0.05	0.0	0.0	0.01	0.04	0	-0.03	0.0	0.01	0	0	-0.05	0.05	0	0	0.0	0.0	0	0.0	0	-0.01	-0.05	-0.03	-0.03	0	0	0	0	0	0	0.01	0.0	0	0	0	0	0	0.0	0.01	0.0	0.01	0.05	0	0.01	0.0	0	0	0	-0.0	0.02	-0.01	0	0	0.0	0.0	1	0.0	0.0	0	0	0	0	0	0	-0.05	0	0.0	0	0.01	0.03	0	-0.06	0	0	-0.05	0	0.01	0	0.0	0.0	0.01	0	0	-0.0	-0.05	0.01	0	-0.02	-0.03	0	-0.01	0.01	0.0	-0.04	0.02	0	-0.0	0	0.03	0	0	0	0	0	0	0	0	0	0.08	0.0	0	8	0	0	0	0	0	0	0	0	0	0	-0.06	0	-0.03	1	0.0	0.1	-0.02	0.04	0	0	0.01	0	0	0	0	0.0	0.0	0	0	-0.05	0.0	0	0	0	0	-0.03	0	0.0	0	0	0	0.0	0.03	0	0	0.0	-0.01	0	0	-0.04	0	-0.04	-0.05	0	0.0	-0.05	0.02	0	0	0	0	0	0	0	0	0	0.0	0	0.0	0	0	0	0.02	0.0	0	-0.11	0	0.02	0	0.02	0.03	0.0	0	0	0.0	-0.0	0	0.0	0.0	-0.04	0	0	0.02	0	0	0	0.05	0.0	0.06	0	0	0	0	-0.03	0	-0.03	0.0	0.0	-0.04	0	0	0	0	0	-0.03	-0.04	0	0.0	-0.01	0	0	0.0	-0.01	0	0.0	0	0	0.01	0	0	0	0	0	0.0	0	0	0.0	0	0	0	0.05	0	0	0	0	0	0	0	0.0	-0.02	0	-0.01	0	0	0.01	0.04	0.07	0	0	0	0	0.0	0	-0.01	0.06	0	0	0	0	0	0	0	0.0	0	0.0	0	0	0.02	0	0.0	0	0.0	0	-0.0	0	0	0	0	0	0	0	0	0	0.08	0	0	0.01	0.02	0	0.0	0	0	0.06	0	0.03	0	0	0.01	0.01	0	0	0	0	0.0	0	-0.01	0	0	0.0	0.0	0.0	-0.02	-0.01	0	0	-0.02	0	-0.01	0	0.0	0.0	0	0	0	0	0	0	0	0	50.0	0	0	0.0	0	0	0.0	0.0	0	0	0.0	0	0	0.0	0.0	-0.03	-0.0	-0.02	-0.02	0	0.05	-0.09	0	0	0.05	-0.04	0	0.06	0.06	0	0	0	0.0	0.07	0	0.0	0	0.05	-0.04	0.0	0	0	0.0	0	0	0	0	0	1	0	0	-0.04	0	-0.03	0	0	0.0	0	0.0	0.0	0	0	0	0	0.0	0.0	0	0	-0.06	0.0	0	-0.02	0	-0.01	0	0	0	0.01	0.0	0.0	0.0	0.04	0.0	0	0	8	0.0	0	0.0	0.01	0.0	-0.08	0	0	0.03	0	0	0	0	0	0	0	0	0	0	0	0	0	-0.06	0	0	0.02	-0.07	0.0	0	0	0.0	0	0	0	0	0.0	0	0	0	0.0	0	0.0	0.0	0	-0.02	0.03	-0.02	0	0	0	-0.03	0	0	0	0	0.0	0.0	0	0	0	0	0	0	-0.02	-0.02	0.0	0	-0.01	-0.01	0.0	0.07	0.0	0	0.0	0	-0.04	0.0	-0.0	0.05	0.0	0	-0.05	0	0	0	-0.01	0	0	0	0	-0.03	0	0	0	-0.06	0.05	0	0.0	0	-0.0	0.2	0.0	-0.01	0	0	0	0	0.0	0.0	0	0	0.0	0.0	0.0	0	0.04	0.01	0.0	0	0	0	0	-0.01	0	0	0	0	0	0.0	-0.01	0	0	0.02	-0.02	0	0	0.0	0.03	0.0	0.05	0.0	0	0	0.02	0	0.0	0	0	0	5	0	0.0	0	0	0	0.0	0.04	0	0	0	0.0	0.0	0	0	0.02	0	0	0	-0.01	0.0	-0.03	-0.0	-0.0	0.0	0	0	0.0	0.02	0.0	0	0	0	0.0	0.02	0.0	0	0	0	0.0	0	0.0	0.05	0.0	0	0	0	0	0	0	0	0.0	0	0.0	0	0.0	0	0	0	0.0	0	0	0.0	0	0.0	0	0	0	0.02	-0.03	0	0	-0.02	0.03	0	0.01	0	0	0	0	-0.02	0.08	0	-0.04	0	-0.03	-0.05	0	0.0	0	-0.06	0.0	0	0	0	0	0	0.0	0	0	0	0	0	0.0	0	0	0.0	0	0	0.02	0	0.01	0	0	0	0	0	0	0	0	0	0	-0.07	0	0	0.0	0	0.0	0	0	0	0	0	0	-0.03	0.0	0.0	-0.02	0	0	0	0.02	0.0	0.0	0	0	-0.02	0	0.02	0.02	0.01	0.0	0	0.03	0.0	0	0.0	0	0.04	-0.01	2	0	0	0	0.0	0.0	-0.04	0	0.0	0	0.0	0	0	0	0	0	0.04	-0.02	0.0	0.0	0	0.0	0.0	0	0	0	0	0	0	0	0	-0.04	-0.03	0	0	0	0	0.0	0.04	0	0	0	0	0	5	0.02	0	1	0.0	0.0	0.01	0	0.0	0.0	0	0.02	0	0	0	0.05	0.01	0	-0.09	1	0	0	0.05	0.0	0.0	0	0	0.0	0	0	0	0	0	0	0	0	0	0	0	0	0	0	0.0	-0.06	0.01	0	0	0	0	-0.0	-0.0	0	0	0.06	0.0	0	0.0	0.0	0	0	16	0.02	0	0	0	0	-0.06	0.0	0	0	0	-0.02	0.0	0.0	0	0	-0.01	0	16	0	0.05	0	0	0	-0.04	0	0.0	0	0	0	0.0	0	0	0	-0.0	0	0	0	-0.04	0	0	0	0	0.0	0	0	0.0	-0.08	0	0	0.0	-0.01	0.0	0	0	0.03	0	0	0	0	0.0	0	0.0	-0.06	-0.02	6.62	0	0	-0.05	-0.01	0	0.0	0	0	0	0	0.0	0	0.0	0	0.02	0	0	0	0	0	0.04	0	0	0	0	0	-0.03	0	0.04	0	0	0	0.0	0.77	0.0	0.0	0	0	0	0	0	0	0	0.05	0.0	-0.02	0	0.0	-0.03	0.0	-0.06	-0.05	-0.02	-0.04	0.0	0	0	0	0	0.0	-0.04	0.0	0.0	0	0.0	0	0	-0.01	0	0.0	0	0.0	0.0	0	0	0	-0.05	-0.03	0	0	0.1	0	0.0	0	-0.01	0	0	0	0	0.0	0.0	-0.02	0	0	0	0	-0.05	0.0	-0.01	0	0	0.0	0.0	0	0	0.13	0.0	0.0	0	0	0	0	0.03	0.0	0	0	0	-0.01	0	0	0.02	-0.04	0.0	0.02	0	0	-0.03	0	-0.02	0.03	0.0	0	0	0	0	0	0	0	0.0	0	-0.01	0.0	0	0.0	0	0	0.0	0	0	0	0.0	0.04	0.0	0.0	0	0	0	0	0	0.04	0	0	0	-0.01	0	0	0	0	0	0.0	0.0	0.0	0	0	0	0.0	0	0	0.0	0	0	0	0	0	0	-0.04	0.03	0	0	0.01	0.0	0.0	0	0	0	0.0	0	0	0	0	0	0.0	0.0	-0.02	0.0	0	0	0	0	0	0.03	0.02	0	0	0	0	0	0	0.0	0	0.0	0	-0.32	-0.0	0	0	0	-0.01	0	0	0.0	0.11	0.01	1	-0.05	0.0	0	0	0	0	0.0	0.0	0	0	-0.04	1.0	0.03	0.0	0.0	0.01	0.03	0	0	0	-0.01	1	0.0	-0.04	0.04	0	0	0.0	0.0	0.0	0	-0.01	0.0	0	0.0	-0.03	0	0.0	-0.04	0.0	0	0.03	0.0	0	0	0	0.0	0	0.0	0	0	0.0	0	0	0	0	0	0.0	0	0.07	0	0	-0.01	0.0	0	0	0.02	0.0	-0.0	0.0	0	0	0	0	-0.01	0	0.01	0.01	0.07	0.03	0	0.0	8	0	0.0	-0.01	0	0.0	0	0.05	0	0	0	0	-0.0	0.08	0.0	0	-0.02	0.01	0.0	0	0	-0.08	-0.08	0.01	0.0	0	0	0.0	-0.03	0	0	0.0	0.0	0.0	0	1	5	0	0	0	0	-0.02	0	0.02	0	0	0.0	0.0	8	0	0	0	-0.04	-0.05	0.02	0.04	0.0	0	0	0.02	0.01	0	0	-0.02	0.0	0	-0.02	0	0	0	0.01	0	0	0	0	0	0	-0.03	0	-0.0	0	0	-0.02	-0.01	0.0	0.0	0	-0.03	-0.0	0.04	0.07	0	0	0	0	0	0	0	0.0	0	0.03	-0.08	0	0	0	0.04	0.0	0	0	0.0	0	0	0.01	-0.01	0.0	-0.02	0.0	0	0	0.0	0	-0.09	0	0	0.0	0	0	0	0	0.05	-0.01	0.0	-0.02	0.03	-0.04	0	0	-0.02	0.0	0	-0.01	0.0	-0.03	0.0	0	0	0	0	0	0.0	0.01	0	0	0.0	0.06	0.0	0	0.0	0	0	0.03	-0.01	0	0	-0.02	0	0.0	0	0.03	0	-0.06	0	0.0	0	0	0	0	0	0	-0.01	-0.12	0	0.02	0	0	0	0	0.04	0.03	0	0.0	0.0	0	0	0	-0.03	0	0	2	0	0	0.02	0.02	-0.03	0	0.02	0.04	0	0.07	0.0	0.0	0	0	0.0	0	0.01	0.0	0.0	-0.12	-0.02	0.01	0.0	0	0.06	0	-0.0	0	0	0	0.31
secondary hypertension	0	0	0.0	0	0.0	0.09	0	0.04	0	0	0	-0.01	0	0.0	0	0	0.02	0.0	0.0	-0.02	0.0	0	0.01	0	0	0.0	0.03	0	0	0.05	-0.01	0	0	0	0	0	0	0	0	0	-0.0	0	0.0	0.06	0.01	0	0.02	-0.06	0.03	-0.02	0.0	0	-0.03	0.02	0	0.0	0.0	-0.01	0	0	0	1	0.01	0.03	0.0	0	0	0	0	0	0	0	0	0.0	0	-0.0	0	0.0	0.01	0.0	0.0	0	0	0	0	0	0.02	0	-0.04	0.05	0	0	0.0	0	-0.0	0	0	0	0.0	-0.0	0	-0.01	0.0	0.0	0	0.0	0	0.0	0.0	0	0	0.0	0	0.0	0.03	0.02	0	-0.0	0	0.03	0	0	0.0	0.0	0	0	0	-0.04	0.04	0	0.0	0.01	-0.05	0.0	-0.03	0	0	0.0	0	0	0	0.0	0	0.02	0	0.04	-0.09	0	0	0.02	0	0	0.0	0	0.02	0	0.0	0.01	0	0	0.0	0	0	0.0	0	0	0.0	0.0	0	0	0	-0.02	0.04	0	0	0	0	0	0	0	0	0.0	0	0.0	0.05	0.08	0	0	0	0.0	0	0.0	0	-0.0	0	0.03	0	0	0.01	-0.0	0.0	0	-0.01	0.0	0.0	0	0	0.0	0.03	0	0	0.03	0	0	0	0	0	0	0	0	0	0	0	-0.0	0	0	0	0.1	-0.04	0	0.0	0	0.0	0.0	0	0.02	0.1	0.02	0.0	0	0	0	0	0	0	-0.01	0	0	0.0	0.01	-0.0	0	0.01	0.0	-0.03	0	0	0	0	0.0	0	0	0.1	0.06	0.05	0.0	0.0	0.0	0	-0.04	0	0.0	0	0	0	-0.07	0.0	0	0	0	0.0	0	-0.02	0	0.04	0.0	0	0	0	0.0	0	0	-0.02	-0.02	0	0	0.03	0.0	0	-0.04	0	0	0.0	0	0	-0.03	0	0	0	0	0.0	0	0	0.0	0	0	-0.01	0	0	0.02	-0.04	0	-0.03	0	0	-0.01	0	0.01	0	0.0	0.0	0	0	0	0.0	0	0.0	0	0	0	0.0	0	0.0	0	-0.01	-0.04	0	0	-0.07	0.0	0	0	0	0	-0.01	3	-0.0	0.0	0	0	0	0.0	-0.01	-0.03	0	0.0	0	0.0	-0.01	0	0.05	0	0	0.02	0.01	0	0	-0.02	0	-0.04	0	0	0	0	0	0	-0.03	0	0.01	0.0	0.0	0.03	0.0	0	-0.03	0.0	0	0	0	0	0	0	0	0	-0.02	0	0	0	0	0	0	0.0	0	0.0	0	0	0	-0.03	-0.01	0.0	-0.02	0	0.05	0	0.0	0	0.03	0.01	0.0	0	-0.01	0	0	-0.03	-0.03	0.06	0.0	0.0	0	0	0	-0.02	0.0	0	0.0	0	0.0	0.05	0	0.02	0	-0.01	0	0	0	0	0	0	-0.02	0.03	0	0	0	0	0.04	0.0	0	0.03	0	0	0	0.05	0.0	0	0.09	0	0	0	0	0.0	0.0	0	-0.06	0.0	0.01	0.0	0.0	0	0.0	0	0	0	0.0	0	-0.01	0	0	0	-0.02	0	0	0	0	-0.04	-0.08	0	0	0	-0.0	-0.03	0	0.0	0.0	0	0	0	0.0	0.0	0	0	0	0	0.01	0	-0.07	0	0.0	0	0.0	0.03	0.0	-0.02	0	0	0	0.0	-0.03	-0.05	0	0	0	0	0	0	0	0.0	0	0	0	0	0	0	0.0	-0.0	0	0	91	0	0	0	0.0	0	0	0	0.0	0.0	0.0	0	0	0	0	0.0	0.0	0	0.0	-0.01	0	0	-0.04	-0.04	0	0	0.0	0	0.0	0.0	0.03	0	0	0	0	0	0	0	0	0.01	0	0	0.0	0	0	0	0	0	0.0	0	-0.02	0.0	0.03	0	0.0	0	0.06	1	0.0	0	0	0	0	0	0.01	0.03	0	0	0.01	0	0	0	0.0	0.0	0	0	0	0	0.0	0	-0.01	0	-0.02	0	0	0.01	-0.01	-0.02	0.01	0.0	0	0.04	0	-0.04	0	0.0	0	0	0.0	0.0	0	0.0	0.0	0.03	0.04	0	0	0.0	0	0.02	-0.03	0.0	0	-0.06	0.0	0	-0.0	0.0	0.0	0.01	0.0	0.01	0.0	0.03	0	0	0.01	0	0	0	0.0	-0.05	0.0	0	0.0	0	0	0.0	0	0.0	0.0	0	0.0	0	0.0	0.0	0	0	0	0	0	0.0	0	0	0	0	0.0	0.01	0.0	0	0.0	0	0	0	0	0.06	0	0.0	0	0	0	0.0	0.0	0	0	0	0.0	0	0	0	0.0	0.0	0	0	0	0	0	0	0	-0.01	0.08	0.0	0.0	0	0	-0.05	0.09	0.0	0	0	-0.07	0.05	0.0	0	-0.0	0	-0.01	0.0	0.0	-0.02	0.02	0	0.01	0.04	0.0	0.0	0.07	0	0.0	0	0	0.0	-0.05	-0.04	0	-0.07	0.0	0	0	0.0	-0.02	0	0.01	0	0.0	0.0	0	0.0	0	0	-0.02	0	-0.0	0	3	0	0.0	0.0	0	0.0	0	-0.02	0.0	0	0.0	1.0	-0.01	0.0	0	0.0	0	0	0	0	0.0	0.01	-0.01	0.0	0	0	0.0	0.0	0	0	0	-0.01	0	-0.01	0.01	9.3	0.0	0	0	0	0	0	0	0.0	0	0.0	-0.05	0	0.0	0	0.02	0.01	0.0	0	0.0	0	-0.02	0.0	0	0	-0.0	0.35	0.05	0	0.0	0	0	-0.01	0.0	0	0	0	-0.1	0	0	0	0	0	0.0	0.0	0.0	0	0	0	0.02	0	0.0	0.0	0.0	0.0	-0.0	-0.01	0	0	0.0	0	0	0	0.02	0.0	-0.02	0	0	0.0	0.03	0.0	0	0.0	0	0	0	0.0	0.01	0.0	0	0	0	0	0	0.0	-0.05	4	0	0.06	0	0.0	-0.03	0	0	0.0	0	0.0	-0.0	0.0	0	0	0	0	0	0	0	0	0	-0.05	-0.03	0.06	0	0	-0.03	0.0	0.0	0	0	0	0	0	-0.06	0	0	0.0	0.0	0	0.0	0	0	0	0.03	0.0	-0.01	0	0	-0.06	0.0	0.0	0	0	-0.01	0.0	0.0	0.01	0	0	0.07	0.0	0	-0.0	0	0	0.0	0	0	0.0	-0.0	-0.04	0.0	0	-0.02	0.0	0.0	-0.02	0.04	0.02	0	0	0.04	0	0.0	0	0	-0.01	0.06	0	0.03	0.0	0.0	0	0	0	0.0	0	0.0	0.0	-0.01	0	0.02	0.0	0	-0.06	0.09	0	0	0	0	0	0	0.04	0	0	-0.04	0	0	0	0.04	0	0.07	0.0	0	0	0	0	0	0.0	0	0.0	0	0.0	0	0	0	0.0	0.0	0	-0.03	0.0	0.0	0	-0.01	0.0	0	0	0	0	0.03	-0.04	-0.03	0.0	0	0	0.0	0	0	0	0	0	0	0	0	0	0	0.0	0	0	0	0	0	-0.01	0	0	0.0	0	0.01	0.0	0.05	0	0	0.0	0.0	0	0	0.02	0.0	0.0	0	-0.03	0	0.0	0	0.07	0.0	0.0	0.0	-0.04	0.0	-0.02	-0.02	-0.04	0	0	0.01	0	0	0	0	0	0	-0.01	0.01	-0.01	0.04	0.0	0	0.02	0.0	0	0.0	0	0.0	0	0.01	0.0	0.0	0	EFO	0.0	0	0.02	-0.07	0.03	0	0.0	0	0	0	0.0	0	15	0.0	0.0	0	0	0	-0.05	0	0	0	0	0	0	0.0	0	0.03	-0.02	-0.05	-0.06	0	-0.03	0	0	0	0.04	0	0.0	0	0	-0.04	0	0	0	-0.02	0.0	0	0.02	-0.03	0.04	0.04	0	0.03	-0.01	0	0.05	0	0.0	0	0.0	0.0	0	0.0	-0.0	-0.01	0	0	0.06	0	0	0	0	0	0.0	0.0	0	-0.0	0	0.0	0	0	0.01	0	0	0.0	0	-0.02	-0.05	0	0	0	0	0.0	0.0	0.0	-0.01	-0.01	0.0	0.0	-0.09	0.02	0	-0.01	0	0.05	0	0	0.0	0.0	-0.0	0.0	-0.04	0	0	0	0	0	-0.03	0	0	0	0	-0.01	-0.02	0.0	0.0	0	0	0.0	0	0.0	0	0	0.0	0	0	0	0.0	0	0.02	0	0	0	0.0	-0.02	0	0.0	0	0	0	0	0	0	0	-0.02	0	0	0	0.0	0	0	0.04	0	0	0.01	0	0.0	-0.06	0	0.05	0.0	0	0	0	0	0	0	0.05	-0.02	0.05	0.0	0.04	0.0	0.0	0.0	0.0	0	0.0	0	0	0.0	0	0	0	0	0	0	0.07	0	-0.0	0	0	0	-0.01	0.04	0	0.0	0	-0.01	0	0	0	-0.05	0	0	-0.03	0	0.07	0.0	0	0	0.0	-0.02	0	0	0	0	0	0.0	0	-0.05	0	-0.01	0	0	0	0.02	0.0	4.0	0	0.0	0	0	-0.02	0	0.0	0	0	0.0	0	0.0	-0.02	0	0.0	-0.01	-0.01	0.0	0.0	0	-0.02	0	-0.01	0	-0.04	0.03	0	0	0	0	0.0	0.04	0	0.01	0	0.0	0	0	0.0	0	0.0	-0.02	0.0	0	0.0	0.01	0	0.0	0.0	0	0	0	0.0	0	0	0	0.0	0.01	0	0.0	-0.01	0.0	0	0	0	0	-0.02	-0.02	0	0	0	0	0.01	0	0.0	0	0	0.05	0	0.02	-0.02	0	0	-0.03	0	0.01	0	0.0	0.0	0	0	0	0	0	0	-0.05	0.03	0	0.0	0	0	0	0	0.02	0	0	0	0	0.01	0.0	0	0	0	0	0	0.0	0.0	0.0	0	0	0	-0.0	0	0	-0.01	0	0.0	-0.02	0.02	-0.07	0	-0.01	0	0.04	0.0	0	0	0	0	0	0	0.0	0	0	0	0	0.0	0	0	0	-0.01	0	0	0	0.0	0.0	0	0	0.0	0	0.0	0	0.04	-0.01	0.0	0	0	0.01	0.0	0.0	-0.01	0.03	0	-0.04	0.0	0.02	0	0	-0.06	0.03	0	0	0.0	0.0	0	-0.0	0	-0.01	0.02	-0.02	0.01	0	0	0	0	0	0	0.0	0.04	0	0	0	0	0	0.0	0.02	0.0	0.03	-0.03	0	-0.02	0.0	0	0	0	0.01	0.01	-0.06	0	0	0.0	0.0	0	0.0	0.0	0	0	0	0	0	0	-0.04	0	0.0	0	-0.02	-0.03	0	-0.0	0	0	-0.05	0	0.04	0	0.06	0.0	0.04	0	0	0.08	-0.02	-0.05	0	-0.02	0.02	0	-0.02	0.03	0.0	-0.04	0.07	0	-0.03	0	0.01	0	0	0	0	0	0	0	0	0	0.06	0.0	0	42	0	0	0	0	0	0	0	0	0	0	0.08	0	-0.03	0	-0.01	-0.06	0.02	0.06	0	0	0.02	0	0	0	0	0.0	0.0	0	0	0.03	0.0	0	0	0	0	-0.03	0	0.0	0	0	0	0.0	-0.02	0	0	0.0	0.0	0	0	0.02	0	-0.06	-0.04	0	0.0	-0.06	0.06	0	0	0	0	0	0	0	0	0	0.0	0	0.0	0	0	0	0.01	0.0	0	-0.01	0	0.03	0	-0.0	0.05	0.0	0	0	0.0	-0.05	0	0.0	0.0	-0.02	0	0	-0.01	0	0	0	0.05	0.0	0.02	0	0	0	0	-0.04	0	0.03	0.01	0.0	-0.0	0	0	0	0	0	0.01	0.01	0	0.0	-0.0	0	0	0.0	0.01	0	0.0	0	0	-0.02	0	0	0	0	0	0.0	0	0	0.0	0	0	0	-0.01	0	0	0	0	0	0	0	0.0	0.02	0	0.07	0	0	-0.08	0.03	0.03	0	0	0	0	0.0	0	-0.0	0.02	0	0	0	0	0	0	0	0.0	0	0.0	0	0	-0.02	0	0.0	0	0.0	0	0.04	0	0	0	0	0	0	0	0	0	-0.0	0	0	0.03	-0.01	0	0.0	0	0	0.08	0	-0.02	0	0	-0.03	-0.01	0	0	0	0	0.0	0	0.05	0	0	0.0	0.0	0.0	-0.07	0.09	0	0	-0.02	0	0.04	0	0.37	-0.03	0	0	0	0	0	0	0	0	88.37	0	0	0.0	0	0	0.01	0.0	0	0	0.0	0	0	0.0	0.0	-0.02	-0.0	0.07	-0.0	0	0.06	-0.11	0	0	-0.02	-0.02	0	0.04	0.04	0	0	0	0.0	0.0	0	0.0	0	-0.0	-0.02	0.0	0	0	0.0	0	0	0	0	0	0	0	0	0.01	0	0.01	0	0	0.0	0	0.0	0.0	0	0	0	0	0.0	0.0	0	0	-0.05	0.0	0	-0.05	0	-0.04	0	0	0	-0.03	-0.02	0.01	0.0	0.08	0.0	0	0	38	0.0	0	0.0	0.04	0.0	-0.03	0	0	0.01	0	0	0	0	0	0	0	0	0	0	0	0	0	-0.07	0	0	-0.06	0.11	0.0	0	0	0.0	0	0	0	0	0.0	0	0	0	0.0	0	0.0	0.0	0	0.03	0.04	0.04	0	0	0	-0.01	0	0	0	0	0.0	0.0	0	0	0	0	0	0	0.06	-0.03	0.0	0	-0.04	0.04	0.0	-0.06	0.0	0	0.0	0	0.0	0.0	0.01	0.03	0.0	0	-0.02	0	0	0	-0.06	0	0	0	0	0.03	0	0	0	-0.03	-0.0	0	0.0	0	0.02	0.03	0.0	-0.03	0	0	0	0	0.0	0.0	0	0	0.0	-0.0	0.0	0	-0.05	-0.06	0.0	0	0	0	0	0.04	0	0	0	0	0	0.0	0.02	0	0	0.05	-0.01	0	0	0.0	0.03	0.0	-0.05	0.0	0	0	0.02	0	0.0	0	0	0	0	0	0.0	0	0	0	0.0	-0.06	0	0	0	0.0	0.0	0	0	0.01	0	0	0	0.07	2.33	-0.03	0.03	0.05	0.0	0	0	0.0	0.08	0.0	0	0	0	0.0	-0.02	0.0	0	0	0	0.0	0	0.0	-0.03	0.0	0	0	0	0	0	0	0	0.0	0	0.0	0	0.0	0	0	0	0.0	0	0	0.0	0	0.0	0	0	0	-0.05	-0.03	0	0	0.01	0.01	0	0.03	0	0	0	0	-0.02	0.01	0	0.01	0	-0.07	-0.11	0	0.0	0	-0.03	0.0	0	0	0	0	0	0.0	0	0	0	0	0	0.0	0	0	0.0	0	0	-0.07	0	0.03	0	0	0	0	0	0	0	0	0	0	-0.03	0	0	0.0	0	0.0	0	0	0	0	0	0	-0.04	0.0	0.0	-0.03	0	0	0	-0.03	0.0	0.0	0	0	0.02	0	-0.01	-0.07	-0.0	0.0	0	-0.07	0.0	0	0.0	0	0.06	-0.09	0	0	0	0	0.0	0.0	-0.0	0	0.0	0	0.0	0	0	0	0	0	0.01	-0.02	0.0	0.0	0	0.0	0.04	0	0	0	0	0	0	0	0	-0.06	0.04	0	0	0	0	0.0	-0.0	0	0	0	0	0	3	0.06	0	0	-0.02	0.0	-0.01	0	0.0	0.0	0	-0.05	0	0	0	0.03	-0.03	0	-0.07	1	0	0	-0.01	0.0	0.0	0	0	0.0	0	0	0	0	0	0	0	0	0	0	0	0	0	0	0.0	-0.05	-0.01	0	0	0	0	0.03	0.02	0	0	-0.02	0.0	0	0.0	0.0	0	0	43	0.04	0	0	0	0	-0.09	0.0	0	0	0	-0.04	0.03	0.0	0	0	0.03	0	43	0	0.06	0	0	0	-0.02	0	0.0	0	0	0	-0.05	0	0	0	-0.05	0	0	0	0.05	0	0	0	0	0.0	0	0	0.0	-0.01	0	0	0.02	-0.06	0.0	0	0	0.04	0	0	0	0	0.0	0	0.0	-0.03	-0.05	2.12	0	0	-0.02	0.01	0	0.0	0	0	0	0	0.0	0	-0.02	0	0.02	0	0	0	0	0	-0.01	0	0	0	0	0	-0.01	0	0.01	0	0	0	0.0	0.37	0.03	0.0	0	0	0	0	0	0	0	0.04	0.0	0.04	0	0.0	0.03	0.0	0.01	-0.05	0.01	-0.03	0.0	0	0	0	0	0.0	-0.01	0.0	0.0	0	0.0	0	0	-0.02	0	0.0	0	0.0	0.0	0	0	0	-0.02	0.0	0	0	0.07	0	0.0	0	-0.02	0	0	0	0	0.0	0.0	0.02	0	0	0	0	0.0	0.0	-0.05	0	0	0.0	0.0	0	0	0.03	0.0	0.0	0	0	0	0	0.05	0.0	0	0	0	0.03	0	0	0.04	-0.04	0.0	0.03	0	0	-0.06	0	0.02	0.03	0.0	0	0	0	0	0	0	0	0.0	0	0.01	0.0	0	0.06	0	0	0.0	0	0	0	1.0	-0.02	0.0	-0.06	0	0	0	0	0	0.01	0	0	0	-0.01	0	0	0	0	0	0.0	0.0	0.0	0	0	0	0.0	0	0	0.0	0	0	0	0	0	0	-0.02	0.13	0	0	-0.02	0.0	0.0	0	0	0	0.0	0	0	0	0	0	0.0	0.0	0.01	0.0	0	0	0	0	0	0.01	-0.03	0	0	0	0	0	0	0.0	0	0.0	0	-0.3	0.03	0	0	0	-0.0	0	0	0.0	-0.0	0.0	0	-0.01	0.0	0	0	0	0	0.0	0.0	0	0	0.03	38.0	0.02	0.0	0.0	-0.03	0.0	0	0	0	-0.06	7	0.0	0.04	-0.01	0	0	0.0	-0.02	0.0	0	-0.02	0.0	0	0.0	0.05	0	0.0	-0.09	0.0	0	0.02	0.0	0	0	0	0.0	0	0.0	0	0	0.0	0	0	0	0	0	-0.01	0	0.0	0	0	-0.0	0.0	0	0	0.06	0.02	0.02	0.0	0	0	0	0	0.01	0	-0.0	0.01	0.02	0.05	0	0.0	1	0	0.0	-0.01	0	0.0	0	0.04	0	0	0	0	-0.02	0.08	0.0	0	-0.04	-0.0	0.0	0	0	0.04	-0.03	0.01	0.0	0	0	0.0	-0.01	0	0	0.0	0.0	0.0	0	0	1	0	0	0	0	-0.01	0	-0.02	0	0	0.0	0.0	38	0	0	0	-0.03	0.01	0.03	0.01	0.03	0	0	0.03	0.05	0	0	-0.01	0.0	0	0.01	0	0	0	-0.01	0	0	0	0	0	0	0.0	0	0.0	0	0	0.0	0.03	0.0	0.0	0	0.02	0.01	-0.03	0.04	0	0	0	0	0	0	0	0.0	0	0.02	-0.01	0	0	0	-0.02	0.0	0	0	0.0	0	0	-0.09	-0.0	0.0	-0.0	0.0	0	0	0.0	0	-0.06	0	0	0.0	0	0	0	0	0.01	-0.06	0.0	-0.02	-0.04	0.03	0	0	-0.05	0.0	0	-0.0	0.0	-0.02	0.0	0	0	0	0	0	0.0	0.06	0	0	0.0	0.01	0.0	0	0.0	0	0	0.04	-0.03	0	0	0.05	0	0.0	0	-0.01	0	-0.02	0	0.0	0	0	0	0	0	0	0.01	0.03	0	-0.01	0	0	0	0	0.01	-0.05	0	0.0	0.0	0	0	0	-0.09	0	0	3	0	0	-0.03	0.03	0.0	0	0.0	-0.0	0	-0.04	0.0	0.0	0	0	0.0	0	-0.01	0.0	0.0	-0.05	0.02	0.01	0.0	0	0.08	0	-0.01	0	0	0	0.31
megalencephaly	0	0	0.0	0	0.0	-0.02	0	0.07	0	0	0	0.01	0	0.0	0	0	0.06	0.0	0.0	0.0	0.0	0	0.02	0	0	0.0	-0.0	0	0	-0.0	0.0	0	0	0	0	0	0	0	22	0	0.09	0	24.33	-0.04	0.01	0	0.01	-0.04	0.01	0.02	0.0	0	0.0	-0.03	0	0.03	0.0	-0.03	0	0	0	1	-0.04	0.04	0.0	0	1	0	0	0	0	0	0	0.0	0	-0.02	0	0.0	-0.01	0.0	0.0	0	0	0	0	0	0.05	0	-0.02	0.04	0	0	0.0	0	-0.04	0	0	0	0.0	-0.04	0	-0.02	0.0	0.0	0	0.04	0	0.0	0.0	0	0	0.0	0	0.02	-0.01	0.01	0	0.03	0	0.0	0	0	0.0	0.0	0	0	0	-0.04	-0.01	0	0.0	0.03	0.06	0.0	0.04	0	0	0.0	0	0	0	0.0	0	-0.01	0	0.04	0.01	0	0	0.02	0	0	0.0	0	0.01	0	0.0	-0.0	0	0	0.0	0	0	0.0	0	0	0.0	0.0	0	0	0	-0.05	0.04	0	0	0	0	0	0	0	0	0.0	0	0.0	-0.02	-0.03	0	0	0	0.0	0	0.05	0	-0.06	0	-0.03	0	0	-0.01	-0.04	0.0	0	-0.05	0.03	0.0	0	0	0.0	0.04	0	0	0.03	0	0	0	0	0	0	0	0	0	0	73	0.03	0	0	0	-0.0	-0.11	0	0.0	0	0.0	0.0	0	-0.04	-0.04	-0.05	0.0	0	0	4206	0	0	0	0.02	0	0	0.01	0.06	0.05	0	0.09	0.0	0.05	0	0	0	1	0.0	0	0	0.04	0.01	-0.01	1.0	0.0	-0.0	0	-0.04	0	0.0	0	0	0	-0.01	0.0	0	0	0	0.02	0	-0.01	0	0.0	0.0	0	0	0	0.0	0	0	0.02	-0.0	0	0	0.03	0.0	0	0.04	0	0	0.0	0	0	0.05	0	0	0	0	0.0	0	0	0.0	0	0	0.04	0	0	-0.03	-0.04	0	-0.01	0	0	0.04	0	0.01	0	0.0	0.0	0	0	0	0.0	0	0.0	0	0	0	0.0	0	0.0	0	-0.02	-0.0	0	0	-0.0	0.0	0	0	0	0	-0.06	4	-0.01	0.0	0	0	0	0.0	-0.02	0.05	0	0.08	0	0.0	0.04	0	-0.0	0	0	-0.04	0.03	0	0	0.04	0	-0.12	0	0	0	0	0	0	-0.03	0	0.01	0.0	0.0	0.01	0.0	0	0.04	0.0	0	0	0	0	0	1	0	0	0.03	0	0	0	0	0	0	0.0	0	0.0	0	0	0	-0.04	-0.05	0.0	-0.04	0	-0.03	0	0.0	0	-0.01	-0.06	-0.01	0	0.01	0	0	-0.02	0.04	-0.05	0.0	0.0	0	0	0	0.01	0.0	0	0.0	0	0.0	0.01	0	0.02	0	-0.02	0	0	0	0	0	0	-0.01	0.01	0	0	0	0	0.06	0.0	0	0.02	0	0	0	0.04	0.0	0	-0.0	0	0	0	0	0.0	0.01	0	-0.02	0.0	-0.02	0.0	0.0	1	0.0	0	0	0	0.0	0	-0.0	0	0	0	-0.03	0	0	0	0	-0.0	-0.05	0	0	0	-0.01	0.01	0	0.0	0.0	0	0	0	0.0	0.0	0	0	0	0	-0.04	0	0.03	0	0.0	0	0.0	-0.01	0.0	-0.04	0	0	0	0.0	0.0	-0.01	0	0	0	0	0	0	0	0.0	0	0	0	0	0	0	0.0	-0.02	0	0	355	0	0	0	0.0	0	0	0	0.0	0.0	0.0	0	0	0	0	-0.05	0.0	0	0.0	0.07	0	0	-0.02	0.02	0	0	0.0	0	0.0	0.0	0.0	0	0	0	0	0	0	0	0	-0.05	0	0	0.0	0	0	0	0	0	0.0	0	0.02	0.0	-0.01	0	0.0	0	0.07	0	0.0	0	0	0	0	0	-0.04	-0.0	0	0	0.06	0	0	0	0.0	0.0	0	0	0	0	0.0	0	0.04	0	-0.05	0	0	0.0	-0.04	0.01	-0.03	0.0	0	-0.0	0	-0.08	0	0.0	0	0	0.0	0.01	0	0.0	0.0	-0.03	-0.05	0	0	0.0	0	-0.01	-0.06	0.0	0	0.05	0.0	0	-0.04	0.0	-0.07	0.03	0.0	-0.04	0.0	0.0	0	0	-0.04	0	0	0	0.06	-0.03	0.0	0	0.0	0	0	0.0	0	0.0	0.0	0	0.0	0	0.0	0.0	0	0	0	0	0	0.0	0	0	0	0	0.0	-0.01	0.0	0	0.0	0	0	0	0	0.04	0	0.0	0	0	0	0.0	0.0	0	0	0	-0.04	0	0	0	0.0	0.0	0	0	0	0	0	0	0	0.03	-0.03	0.0	0.0	0	0	-0.0	0.05	0.0	0	0	-0.06	-0.08	0.0	0	-0.01	0	0.0	0.02	0.0	-0.01	-0.07	0	-0.02	0.02	0.0	0.0	-0.03	0	0.0	0	0	0.0	0.03	-0.0	0	-0.02	0.0	0	0	0.0	-0.02	0	0.01	0	0.0	0.0	0	0.0	0	0	-0.01	0	0.01	0	4	0	0.0	0.0	0	0.0	0	-0.05	0.0	0	0.0	0.8	-0.03	0.0	0	0.0	0	0	0	0	0.06	-0.01	-0.01	0.0	0	0	0.0	0.0	0	0	0	-0.1	0	0.05	-0.02	2.24	-0.05	0	0	0	0	0	0	0.0	0	0.0	0.0	0	0.0	0	0.01	-0.04	0.0	0	0.0	0	-0.0	0.0	0	0	0.01	0.04	-0.0	0	0.0	0	0	0.0	0.0	0	0	0	-0.02	0	0	0	0	0	0.0	0.0	0.0	0	0	0	0.04	1	0.0	0.0	0.0	0.0	0.02	-0.06	0	0	0.0	0	0	0	0.02	0.0	-0.02	0	0	0.0	0.02	0.0	0	0.0	0	0	0	0.0	0.02	0.0	0	0	0	0	0	0.0	0.03	3	0	0.0	0	0.0	-0.0	0	0	0.0	0	0.0	-0.01	0.0	0	0	0	0	0	0	0	0	0	-0.01	-0.02	-0.02	0	0	0.06	0.01	0.0	0	0	0	0	0	0.0	0	0	0.0	0.0	0	0.0	0	0	0	-0.02	0.0	-0.05	0	0	0.02	0.0	0.0	0	0	0.04	0.0	0.0	0.02	0	0	0.0	0.0	0	-0.04	0	0	0.0	0	0	0.0	0.06	-0.01	0.0	0	-0.04	0.0	0.0	-0.01	-0.04	-0.01	0	0	-0.0	0	0.05	0	0	0.03	0.01	0	-0.05	0.0	0.0	0	0	0	0.0	0	0.04	0.0	-0.02	0	0.02	0.0	0	-0.01	-0.01	0	0	0	0	0	0	0.01	0	0	-0.05	0	0	0	-0.01	0	-0.02	0.03	0	0	0	0	0	0.0	0	0.0	0	0.0	0	0	0	0.0	0.0	0	0.02	0.0	0.01	0	0.05	0.0	0	0	0	0	0.02	0.0	0.01	0.0	0	0	0.05	0	0	0	0	0	0	0	0	0	1	0.0	0	0	0	0	0	-0.01	1	0	0.0	0	0.03	0.0	-0.01	0	0	-0.0	0.0	0	0	0.05	0.0	0.0	0	-0.01	0	0.0	0	0.04	0.0	0.0	0.0	-0.04	0.0	-0.04	-0.04	-0.02	0	0	-0.01	0	0	0	0	0	0	-0.07	0.02	-0.0	-0.0	0.0	0	0.02	0.0	0	0.0	0	0.0	0	-0.01	0.0	0.0	0	MONDO	0.0	0	0.03	0.03	0.01	0	0.0	0	0	0	0.0	0	31	0.0	0.0	0	0	0	-0.04	0	0	0	0	0	0	0.0	0	-0.02	0.04	0.01	-0.04	0	-0.01	0	0	0	0.01	0	0.0	0	0	0.01	0	0	0	-0.06	0.0	0	0.01	-0.03	-0.05	0.06	0	-0.01	-0.01	0	-0.05	0	0.0	0	0.0	0.0	0	0.0	-0.04	-0.03	0	0	-0.04	0	1	0	0	0	0.0	0.0	0	0.01	0	0.0	0	0	0.05	0	0	0.0	0	0.07	0.02	0	0	0	0	0.0	0.0	0.0	0.03	-0.01	0.02	0.0	0.02	0.03	0	0.03	0	-0.04	0	0	0.0	0.0	0.06	0.0	0.01	0	0	0	0	0	-0.0	0	0	0	0	-0.03	0.03	0.0	0.0	0	0	0.0	0	0.0	0	0	0.0	0	0	0	0.0	0	-0.04	0	0	0	0.0	-0.02	0	0.0	0	0	0	0	0	0	0	-0.05	0	0	0	0.0	0	0	0.01	0	0	0.07	0	0.0	0.02	0	0.04	0.0	0	0	0	0	0	0	0.03	0.0	0.05	0.0	0.02	0.0	0.0	0.0	0.0	0	0.0	0	0	0.0	0	0	0	0	0	0	0.06	0	-0.05	0	0	0	0.05	-0.0	0	0.0	0	0.04	0	0	0	-0.02	0	0	0.03	0	0.01	-0.0	0	0	0.0	-0.02	0	0	0	0	0	0.0	0	-0.06	0	-0.01	0	0	0	0.0	0.0	1.0	0	0.0	0	0	-0.02	0	0.0	0	0	0.0	0	0.0	0.08	1	0.0	0.08	0.03	0.0	0.0	0	-0.04	0	0.0	0	-0.03	0.04	0	0	0	0	0.0	0.02	0	0.08	1	0.0	0	0	0.0	0	0.0	0.08	0.0	0	0.0	-0.0	0	0.0	0.0	0	0	0	689.1	0	0	0	0.0	-0.01	0	0.0	0.04	0.0	0	0	0	0	-0.0	-0.06	0	0	0	0	-0.0	0	0.0	0	0	0.02	0	0.05	-0.02	0	0	0.04	0	0.05	0	0.0	0.0	0	0	0	0	0	0	-0.02	0.0	0	0.0	0	0	0	0	-0.04	0	0	0	0	0.05	0.0	0	0	1	0	0	0.0	0.0	0.0	0	0	0	-0.01	0	0	0.03	0	0.0	0.03	0.03	-0.03	0	0.0	0	0.01	0.0	0	0	0	0	0	0	0.0	0	0	0	0	0.0	0	0	0	-0.01	0	0	0	0.0	0.0	0	0	0.0	0	0.0	0	-0.06	-0.01	0.0	0	0	0.08	0.0	0.0	-0.03	0.01	0	-0.0	0.0	0.03	0	0	-0.02	0.02	0	0	0.0	0.0	0	0.03	0	-0.0	0.05	-0.01	-0.02	0	0	0	0	0	0	-0.02	0.04	0	0	0	0	0	0.01	0.0	0.0	-0.04	-0.02	0	-0.02	54.48	0	1	0	0.04	0.07	-0.02	0	0	0.0	0.0	0	0.0	0.0	0	0	0	0	0	0	0.04	0	0.0	0	-0.0	-0.04	0	-0.04	0	0	0.04	0	-0.06	0	0.04	0.0	0.02	0	0	-0.01	-0.08	-0.06	0	-0.01	0.03	0	-0.0	0.03	0.0	-0.03	0.04	0	-0.01	0	-0.01	0	0	0	1	0	0	0	0	0	0.02	0.0	0	127	0	0	0	0	0	0	0	0	0	0	-0.01	0	0.03	0	0.01	-0.03	-0.04	0.0	0	0	0.02	0	0	0	0	0.0	0.0	0	0	0.01	0.0	1	0	0	0	-0.01	0	0.0	0	0	0	0.0	-0.01	0	0	0.0	0.03	0	0	0.05	0	0.05	0.01	0	0.0	0.06	-0.02	0	0	0	0	0	0	0	0	0	0.0	0	0.0	0	0	0	0.02	0.0	0	-0.03	0	0.03	0	0.01	-0.02	0.0	0	0	0.0	0.06	0	0.0	0.0	-0.03	0	0	-0.03	0	0	0	0.0	0.0	0.04	0	0	0	0	-0.03	0	-0.04	-0.0	0.0	-0.0	0	0	0	0	0	0.03	-0.04	0	0.0	-0.03	0	0	0.0	-0.12	0	0.0	0	0	0.04	0	0	0	1	0	0.0	0	0	0.0	0	0	0	-0.04	0	0	0	0	0	0	0	0.0	0.0	0	-0.01	0	0	0.0	-0.0	-0.04	0	0	0	0	0.0	0	0.04	-0.09	0	0	0	0	0	0	0	0.0	0	0.0	0	0	0.04	0	0.0	0	0.0	0	0.04	0	0	0	0	0	0	0	0	0	0.02	0	0	-0.01	0.05	0	0.0	0	0	-0.02	0	-0.03	0	0	-0.02	0.02	0	0	0	0	0.0	0	-0.01	0	0	0.0	0.0	0.0	0.05	-0.02	0	0	0.02	0	-0.04	0	0.0	0.01	0	0	0	0	0	0	0	0	43.28	0	0	0.0	0	0	-0.05	0.0	0	0	0.0	0	0	0.0	0.0	-0.04	-0.01	-0.03	-0.03	0	-0.0	-0.04	0	0	0.06	0.04	0	-0.0	-0.0	0	0	0	0.0	-0.01	0	0.0	0	-0.02	0.06	0.0	0	0	0.0	0	0	0	0	1	0	0	0	0.05	0	0.07	0	0	0.0	0	0.0	0.0	0	0	0	0	0.0	0.0	0	0	0.02	0.0	0	-0.02	0	0.03	0	0	0	0.03	-0.05	-0.05	0.0	0.0	0.0	0	0	73	0.0	0	0.0	0.02	0.0	-0.01	0	0	0.02	0	0	0	0	0	0	0	0	0	0	0	0	0	0.01	0	0	0.06	-0.01	0.0	0	0	0.0	0	0	0	0	0.0	0	0	0	0.0	0	0.0	0.03	0	0.04	-0.03	-0.02	0	0	0	-0.04	0	0	0	0	-0.02	0.0	0	0	0	0	0	0	0.03	-0.02	0.46	0	0.01	0.06	0.0	-0.05	0.0	0	0.0	0	0.03	0.01	-0.05	-0.01	0.0	0	0.01	0	0	0	-0.04	0	1	0	0	-0.02	0	0	0	-0.02	-0.01	0	0.0	0	0.02	0.03	0.0	-0.07	0	0	0	0	0.0	0.0	0	0	0.0	0.09	0.0	0	-0.01	-0.02	0.0	0	0	0	0	0.01	0	0	0	0	0	0.0	-0.02	0	0	-0.02	-0.02	0	0	0.0	0.05	0.0	0.03	0.0	0	0	0.05	0	0.0	0	0	0	3	0	0.0	0	0	0	0.0	-0.03	0	0	0	0.0	0.0	0	0	0.05	0	0	0	0.06	0.0	0.04	0.07	-0.01	0.0	0	0	0.0	-0.05	0.0	0	0	0	0.0	0.01	0.0	0	0	0	0.0	0	0.0	0.01	0.0	0	0	0	0	0	0	0	0.0	0	0.0	0	0.0	0	0	0	0.0	0	0	0.0	0	0.0	0	0	0	-0.01	0.02	0	0	-0.05	0.02	0	0.01	0	0	0	0	-0.02	-0.02	0	-0.06	0	-0.14	-0.08	0	0.0	0	-0.03	0.0	0	0	0	0	0	0.0	0	0	0	0	0	0.0	0	0	0.0	0	0	0.08	0	-0.02	0	0	0	0	0	0	0	0	0	0	-0.03	0	0	0.0	0	0.0	0	0	0	0	0	0	-0.0	0.0	0.0	0.01	0	0	0	-0.02	0.0	0.0	0	0	-0.04	0	-0.02	-0.08	0.0	0.0	0	0.01	0.0	0	0.0	0	-0.03	-0.0	0	0	0	0	0.0	0.0	0.03	0	0.0	0	0.0	0	0	0	0	0	-0.02	0.01	0.0	0.0	0	0.0	-0.01	0	0	0	0	0	0	0	0	0.08	-0.04	0	0	0	0	0.0	-0.01	0	0	0	0	0	4	-0.02	0	0	-0.03	0.0	0.05	0	0.0	0.0	0	-0.01	0	0	0	0.02	0.02	0	0.01	0	0	0	-0.01	0.0	0.0	0	0	0.0	0	0	0	0	0	0	0	0	0	0	0	0	0	0	0.0	0.03	-0.05	0	0	0	0	0.01	0.02	0	0	0.03	0.0	0	0.01	0.0	0	0	134	0.05	0	0	0	0	0.0	0.0	0	0	0	0.0	0.03	0.0	0	0	0.0	0	134	0	-0.02	0	0	0	-0.02	0	0.0	0	0	0	0.05	0	0	0	0.0	0	0	0	-0.11	0	0	0	0	0.0	0	0	0.0	0.04	0	0	-0.03	0.01	0.0	0	0	0.09	0	0	0	0	0.0	0	0.0	0.03	0.03	2.65	0	0	0.01	-0.08	0	0.0	0	0	0	0	0.0	0	-0.01	0	0.02	0	0	0	0	0	0.05	0	0	0	0	0	0.07	0	0.04	0	0	0	0.0	0.46	0.01	0.0	0	0	0	0	0	0	0	-0.02	0.0	0.1	0	0.0	-0.01	0.0	-0.03	-0.01	0.06	-0.03	0.0	0	0	0	0	0.0	0.03	0.0	0.0	0	0.0	0	0	0.05	0	0.0	0	0.0	0.0	0	0	0	-0.04	-0.02	0	0	-0.01	0	0.0	0	-0.04	0	0	0	0	0.0	0.0	-0.01	0	0	0	1	0.01	0.0	-0.07	0	0	0.0	-0.06	0	0	-0.0	0.0	0.0	0	0	0	0	0.01	0.0	0	0	0	-0.05	0	0	0.02	-0.04	0.0	0.03	0	0	-0.06	0	0.02	0.07	0.0	1	0	0	0	0	0	0	0.0	0	-0.02	0.0	0	0.06	0	0	0.0	0	0	0	0.0	0.01	0.0	0.02	0	0	0	0	0	-0.0	0	0	0	0.01	0	0	0	0	0	0.0	0.0	0.0	0	0	0	0.0	0	0	0.0	0	0	0	0	0	0	0.0	0.02	0	0	-0.05	0.0	0.0	0	0	0	0.0	0	0	0	0	0	0.0	0.0	0.06	0.0	0	0	0	0	0	0.03	-0.02	0	0	0	0	0	0	0.03	0	0.0	0	-0.32	0.02	0	0	0	-0.02	0	0	0.0	-0.01	-0.04	0	-0.0	0.0	0	0	0	0	0.0	0.0	0	0	-0.11	19.33	-0.07	0.0	0.0	-0.03	0.01	0	0	0	0.04	7	0.0	-0.02	-0.04	0	0	0.0	-0.03	0.0	0	-0.03	0.0	0	0.0	-0.01	0	0.0	0.07	0.0	0	0.02	0.0	0	0	0	0.0	0	0.0	0	0	0.0	0	0	0	0	0	-0.01	0	0.0	0	0	-0.03	0.0	0	0	-0.03	-0.02	0.02	0.0	0	0	0	0	-0.03	0	0.04	-0.01	-0.02	0.04	0	0.0	3	0	0.0	-0.03	0	0.0	0	0.03	0	0	0	0	-0.04	0.01	0.0	0	0.01	0.03	0.0	0	0	-0.0	0.02	0.0	0.0	0	0	0.0	-0.07	0	1	0.0	0.0	0.0	0	0	3	0	0	0	0	0.04	0	-0.03	0	0	0.0	0.0	58	0	0	0	0.03	-0.0	-0.01	0.02	0.0	0	0	-0.04	0.06	0	0	-0.05	0.0	0	-0.02	0	0	0	0.07	0	0	0	0	0	0	-0.01	0	-0.04	0	0	0.03	0.1	0.0	0.0	0	-0.02	0.04	0.0	0.04	0	0	0	0	0	0	0	0.0	0	0.01	-0.01	0	0	0	-0.01	0.0	0	0	0.0	0	0	-0.03	0.06	0.0	-0.02	0.0	0	0	0.0	0	-0.04	0	0	0.0	0	0	0	0	-0.05	0.01	0.0	-0.01	0.0	-0.02	1	0	0.0	0.0	0	-0.02	0.0	-0.01	0.0	0	0	0	0	0	0.0	-0.01	0	0	0.0	0.05	0.0	0	0.0	0	0	-0.01	-0.05	0	0	0.02	0	0.0	0	0.01	0	-0.09	0	0.0	0	0	0	0	0	0	0.04	-0.02	0	-0.01	0	0	0	0	0.01	0.02	0	0.0	0.0	0	0	0	0.02	0	0	3	0	0	0.04	0.02	0.05	0	-0.03	-0.04	0	-0.01	0.06	0.0	0	0	0.0	0	-0.03	0.0	0.0	-0.02	0.01	-0.06	0.0	0	0.03	0	0.04	0	0	0	0.31
megacystis-microcolon-intestinal hypoperistalsis syndrome	0	0	0.0	0	0.0	-0.02	0	0.04	0	0	0	-0.05	0	0.0	0	0	0.05	0.0	0.0	0.04	0.0	0	-0.01	0	0	0.0	-0.0	0	0	0.0	-0.02	0	0	0	0	0	0	0	0	0	0.01	0	5.0	0.03	0.01	0	0.05	0.04	0.01	-0.02	0.0	0	-0.03	-0.08	0	-0.06	0.04	-0.01	0	0	0	1	0.0	0.05	0.0	0	0	0	0	0	0	0	0	0.0	0	-0.04	0	0.0	-0.04	0.0	0.0	0	0	0	0	0	-0.01	0	0.01	0.02	0	0	0.0	0	0.04	0	0	0	0.0	-0.03	0	-0.02	0.0	0.0	0	0.02	0	0.0	0.0	0	0	0.0	0	0.04	-0.02	-0.01	0	-0.01	0	0.01	0	0	0.0	0.0	0	0	0	-0.01	0.02	0	0.0	0.05	-0.01	0.0	0.09	0	0	0.0	0	0	0	0.0	0	0.01	0	-0.06	-0.02	0	0	0.02	0	0	0.0	0	0.03	0	0.0	0.03	0	0	0.0	0	0	0.0	0	0	0.0	0.0	0	0	0	-0.06	0.01	0	0	0	0	0	0	0	0	0.0	0	0.0	-0.11	0.01	0	0	0	0.0	0	0.03	0	0.01	0	-0.0	0	0	-0.05	0.02	0.0	0	-0.04	0.0	0.0	0	0	0.0	-0.01	0	0	0.02	0	0	0	0	0	0	0	0	0	0	30	0.02	0	0	0	-0.03	-0.05	0	0.0	0	0.0	0.0	0	0.0	-0.02	0.06	0.0	0	0	0	0	0	0	0.02	0	0	-0.01	0.02	0.03	0	0.03	0.0	0.03	0	0	0	0	0.0	0	0	0.27	-0.01	0.04	1.0	0.0	0.1	0	-0.03	0	0.0	0	0	0	0.02	0.0	0	0	0	0.0	0	-0.02	0	0.03	0.0	0	0	0	0.0	0	0	0.04	0.0	0	0	-0.0	0.0	0	0.05	0	0	0.0	0	0	0.0	0	0	0	0	0.0	0	0	0.0	0	0	0.03	0	0	-0.07	-0.04	0	0.01	0	0	0.06	0	-0.08	0	0.0	0.0	0	0	0	0.0	0	0.0	0	0	0	0.0	0	0.0	0	0.04	-0.02	0	0	0.04	0.0	0	0	0	0	0.07	8	-0.05	0.0	0	0	0	0.0	-0.01	0.01	0	0.02	0	0.0	0.02	0	0.05	0	0	0.0	0.05	0	0	-0.01	0	-0.03	0	0	0	0	0	0	0.01	0	0.0	0.0	0.0	0.0	0.0	0	0.04	0.0	0	0	0	0	0	0	0	0	0.02	0	0	0	0	0	0	0.0	0	0.0	0	0	0	0.0	-0.02	0.0	-0.0	0	0.01	0	0.0	0	0.01	-0.01	0.02	0	0.06	0	0	0.06	0.01	-0.05	0.0	0.0	0	0	0	0.03	0.0	0	0.0	0	0.0	0.04	0	-0.01	0	0.0	0	0	0	0	0	0	0.04	0.05	0	0	0	0	0.04	0.0	0	-0.01	0	0	0	0.03	0.0	0	-0.03	0	0	0	0	0.0	0.0	0	0.02	0.0	-0.06	0.0	0.0	0	0.0	0	0	0	0.0	0	0.01	0	0	0	-0.03	0	0	0	0	0.07	0.03	0	0	0	-0.04	-0.02	0	0.0	0.0	0	0	0	0.0	0.0	0	0	0	0	0.03	0	0.06	0	0.0	0	0.0	0.01	0.0	0.01	0	0	0	0.0	-0.03	0.03	0	0	0	0	0	0	0	0.0	0	0	0	0	0	0	0.0	0.01	0	0	79	0	0	0	0.0	0	0	0	0.0	0.0	0.0	0	0	0	0	0.0	0.0	0	0.0	-0.01	0	0	-0.01	-0.0	0	0	0.0	0	0.0	0.0	-0.03	0	0	0	0	0	0	0	0	0.05	0	0	0.0	0	0	0	0	0	0.0	0	-0.02	0.0	0.01	0	0.0	0	-0.03	0	0.0	0	0	0	0	0	-0.01	0.03	0	0	0.08	0	0	0	0.0	0.0	0	0	0	0	0.0	0	0.02	0	0.0	0	0	-0.04	0.01	0.01	-0.06	0.0	0	0.12	0	0.0	0	0.0	0	0	0.0	0.0	0	0.0	0.0	0.03	-0.05	0	0	0.0	0	0.04	-0.01	0.0	0	0.0	0.0	0	-0.04	0.0	-0.07	0.0	0.0	-0.04	0.0	0.03	0	0	-0.03	0	0	0	0.0	-0.03	0.0	0	0.0	0	0	0.0	0	0.0	0.0	0	0.0	0	0.0	0.0	0	0	0	0	0	0.0	0	0	0	0	0.0	-0.02	0.0	0	0.0	0	0	0	0	0.01	0	0.0	0	0	0	0.0	0.0	0	0	0	-0.01	0	0	0	0.0	0.0	0	0	0	0	0	0	0	0.01	-0.04	0.0	0.0	0	0	0.01	-0.01	0.0	0	0	-0.0	0.01	0.0	0	-0.05	0	0.01	0.0	0.0	-0.02	-0.02	0	-0.01	-0.04	0.0	0.0	-0.03	0	0.0	0	0	0.0	0.02	-0.03	0	-0.02	0.0	0	0	0.0	-0.1	0	-0.01	0	0.0	-0.04	0	0.0	0	0	-0.02	0	-0.0	0	11	0	0.0	0.0	0	0.0	0	-0.04	0.0	0	0.0	0.2	0.03	0.0	0	0.0	0	0	0	0	0.03	-0.02	-0.0	0.0	0	0	0.0	0.0	0	0	0	-0.02	0	-0.1	-0.02	18.18	-0.01	0	0	0	0	0	0	0.0	0	0.0	0.01	0	0.0	0	-0.01	-0.01	0.0	0	0.0	0	0.03	0.0	0	0	-0.0	0.05	0.01	0	0.0	0	0	0.04	0.0	0	0	0	-0.05	0	0	0	0	0	0.0	0.0	0.0	0	0	0	-0.04	0	0.0	0.0	0.0	0.0	-0.05	-0.1	0	0	0.0	0	0	0	-0.02	0.0	-0.01	0	0	0.0	-0.01	0.0	0	0.0	0	0	0	0.0	-0.03	0.0	0	0	0	0	0	0.0	-0.03	8	0	-0.02	0	0.0	-0.03	0	0	0.0	0	0.0	0.0	0.0	0	0	0	0	0	0	0	0	0	-0.07	0.04	-0.01	0	0	-0.03	-0.02	0.0	0	0	0	0	0	-0.06	0	0	0.0	0.0	0	0.0	0	0	0	0.0	0.0	-0.03	0	0	-0.02	0.0	0.0	0	0	-0.05	0.0	0.0	0.03	0	0	0.04	0.0	0	0.05	0	0	0.0	0	0	0.0	0.05	-0.01	0.0	0	-0.07	0.0	0.0	0.0	-0.02	-0.03	0	0	-0.02	0	0.02	0	0	0.0	0.03	0	0.01	0.0	0.0	0	0	0	0.0	0	-0.01	0.0	0.01	0	-0.02	0.0	0	0.01	-0.02	0	0	0	0	0	0	0.07	0	0	-0.06	0	0	0	-0.02	0	-0.06	0.06	0	0	0	0	0	0.0	0	0.0	0	0.0	0	0	0	0.0	0.0	0	-0.06	0.0	-0.01	0	0.08	0.0	0	0	0	0	0.03	0.07	-0.07	0.0	0	0	0.0	0	0	0	0	0	0	0	0	0	0	0.0	0	0	0	0	0	0.02	0	0	0.0	0	0.01	0.0	-0.09	0	0	-0.03	0.0	0	0	0.05	0.0	0.0	0	0.07	0	0.0	0	0.02	0.0	0.0	0.0	-0.07	0.0	-0.04	0.04	0.04	0	0	0.02	0	0	0	0	0	0	0.04	0.04	-0.04	-0.01	0.0	0	0.06	0.0	0	0.0	0	0.0	0	-0.01	0.0	0.0	0	MONDO	0.0	0	0.13	-0.0	0.01	0	0.0	0	0	0	0.0	0	46	0.0	0.0	0	0	0	-0.0	0	0	0	0	0	0	0.0	0	-0.05	-0.04	-0.0	-0.04	0	-0.03	0	0	0	0.02	0	0.0	0	0	0.02	0	0	0	0.0	0.0	0	0.01	-0.05	-0.05	0.01	0	0.07	-0.02	0	-0.03	0	0.0	0	0.0	0.0	0	0.0	0.03	-0.06	0	0	0.01	0	0	0	0	0	0.0	0.0	0	-0.0	0	0.0	0	0	0.01	0	0	0.0	0	0.05	0.04	0	0	0	0	0.0	0.0	0.0	0.0	0.01	0.01	0.0	-0.03	-0.01	0	0.04	0	0.01	0	0	0.0	0.0	-0.03	0.0	-0.03	0	0	0	0	0	-0.0	0	0	0	0	-0.02	-0.04	0.0	0.0	0	0	0.0	0	0.0	0	0	0.0	0	0	0	0.0	0	0.0	0	0	0	0.0	0.03	0	0.0	0	0	0	0	0	0	0	0.03	0	0	0	0.0	0	0	-0.09	0	0	0.03	0	0.0	0.02	0	-0.04	0.0	0	0	0	0	0	0	0.03	-0.01	-0.04	0.0	-0.02	0.0	0.0	0.0	0.0	0	0.0	0	0	0.0	0	0	0	0	0	0	-0.03	0	-0.02	0	0	0	0.05	-0.04	0	0.0	0	-0.02	0	0	0	-0.02	0	0	0.03	0	0.02	-0.02	0	0	0.0	0.02	0	0	0	0	0	0.0	0	-0.04	0	-0.03	0	0	0	-0.04	0.0	1.33	0	0.0	0	0	0.01	0	0.0	0	0	0.27	0	0.0	0.05	1	0.0	0.06	0.02	0.0	0.0	0	-0.07	0	-0.02	0	-0.03	0.07	0	0	0	0	0.0	-0.01	0	0.01	0	0.0	0	0	0.0	0	0.0	0.01	0.0	0	0.0	-0.04	0	0.0	0.0	0	0	0	0.0	0	0	0	0.0	-0.01	0	0.0	-0.02	0.0	0	0	0	0	-0.01	-0.03	0	0	0	0	0.03	0	0.0	0	0	-0.05	0	0.04	-0.0	0	0	0.03	0	0.06	0	0.0	0.0	0	0	0	0	0	0	-0.04	0.02	0	0.0	0	0	0	0	0.01	0	0	0	0	-0.03	0.0	0	0	0	0	0	0.0	0.0	0.0	0	0	0	-0.03	0	0	0.0	0	0.0	0.01	-0.02	-0.02	0	0.02	0	-0.0	0.0	0	0	0	0	0	0	0.0	0	0	0	0	0.0	0	0	0	0.05	0	0	0	0.0	0.0	0	0	0.0	0	0.0	0	0.0	0.0	0.0	0	0	0.09	0.0	0.0	-0.01	0.02	0	0.0	0.0	-0.01	0	0	-0.06	-0.02	0	0	0.0	0.0	0	-0.01	0	0.01	0.0	-0.06	0.05	0	0	0	0	0	0	-0.0	-0.01	0	0	0	0	0	0.0	0.04	0.0	-0.02	-0.01	0	0.01	68.18	0	0	0	-0.02	-0.05	0.05	0	0	0.0	0.0	0	0.0	0.0	0	0	0	0	0	0	0.06	0	0.0	0	-0.02	0.02	0	-0.0	0	0	-0.0	0	0.02	0	0.0	0.0	0.03	0	0	0.01	-0.03	0.05	0	-0.01	-0.0	0	-0.01	0.02	0.0	0.01	0.03	0	0.04	0	0.05	0	0	0	0	0	0	0	0	0	0.05	0.0	0	35	0	0	0	0	0	0	0	0	0	0	-0.06	0	-0.02	0	0.01	0.02	0.03	0.05	0	0	-0.05	0	0	0	0	0.0	0.0	0	0	-0.04	0.0	0	0	0	0	0.03	0	0.0	0	0	0	0.0	0.05	0	0	0.0	-0.05	0	0	-0.04	0	0.01	-0.04	0	0.0	0.1	0.08	0	0	0	0	0	0	0	0	0	0.0	0	0.0	0	0	0	-0.01	0.0	0	-0.05	0	0.04	0	0.04	-0.04	0.0	0	0	0.0	0.04	0	0.0	0.0	-0.05	0	0	0.01	0	0	0	-0.01	0.0	0.03	0	0	0	0	-0.01	0	-0.04	-0.02	0.0	-0.01	0	0	0	0	0	0.0	-0.01	0	0.0	-0.01	0	0	0.0	-0.01	0	0.0	0	0	0.01	0	0	0	0	0	0.0	0	0	0.0	0	0	0	0.03	0	0	0	0	0	0	0	0.0	0.0	0	-0.03	0	0	0.0	0.06	-0.02	0	0	0	0	0.0	0	0.04	-0.05	0	0	0	0	0	0	0	0.0	0	0.05	0	0	0.1	0	0.0	0	0.0	0	0.04	0	0	0	0	0	0	0	0	0	-0.0	0	0	-0.05	-0.02	0	0.0	0	0	0.05	0	0.02	0	0	0.03	-0.04	0	0	0	0	0.0	0	-0.0	0	0	0.0	0.0	0.0	0.09	-0.02	0	0	0.01	0	-0.03	0	0.0	-0.01	0	0	0	0	0	0	0	0	13.64	0	0	0.0	0	0	0.06	0.0	0	0	0.0	0	0	0.0	0.0	-0.03	0.01	0.04	-0.0	0	-0.04	-0.02	0	0	0.03	-0.02	0	-0.07	0.04	0	0	0	0.0	-0.02	0	0.0	0	-0.03	0.04	0.0	0	0	0.0	0	0	0	0	0	0	0	0	-0.05	0	0.03	0	0	0.0	0	0.0	0.0	0	0	0	0	0.0	0.0	0	0	-0.02	0.0	0	0.02	0	0.04	0	0	0	0.01	-0.01	-0.05	0.0	0.03	0.0	0	0	30	0.0	0	0.0	0.0	0.0	-0.03	0	0	0.01	0	0	0	0	0	0	0	0	0	0	0	0	0	-0.02	0	0	0.02	-0.06	0.0	0	0	0.0	0	0	0	0	0.0	0	0	0	0.0	0	0.0	0.0	0	-0.0	-0.02	-0.02	0	0	0	-0.03	0	0	0	0	-0.07	0.0	0	0	0	0	0	0	-0.01	0.05	0.0	0	-0.0	0.02	0.0	0.04	0.0	0	0.0	0	-0.02	0.0	-0.02	0.06	0.0	0	-0.04	0	0	0	-0.02	0	0	0	0	-0.0	0	0	0	-0.01	0.01	0	0.0	0	-0.03	0.08	0.0	0.03	0	0	0	0	0.0	0.0	0	0	0.0	0.0	0.0	0	0.06	0.01	0.0	0	0	0	0	-0.02	0	0	0	0	0	0.0	-0.03	0	0	0.0	-0.0	0	0	0.0	0.01	0.0	-0.01	0.0	0	0	-0.01	0	0.0	0	0	0	0	0	0.0	0	0	0	0.0	0.06	0	0	0	0.0	0.0	0	0	0.06	0	0	0	-0.0	0.0	-0.02	-0.01	0.0	0.0	0	0	0.0	-0.0	0.0	0	0	0	0.0	0.03	0.0	0	0	0	0.0	0	0.0	0.08	0.0	0	0	0	0	0	0	0	0.0	0	0.0	0	0.0	0	0	0	0.0	0	0	0.0	0	0.0	0	0	0	-0.02	0.02	0	0	-0.04	-0.05	0	0.08	0	0	0	0	0.01	-0.07	0	-0.02	0	-0.02	-0.02	0	0.0	0	-0.04	0.0	0	0	0	0	0	0.0	0	0	0	0	0	0.0	0	0	0.0	0	0	0.01	0	0.01	0	0	0	0	0	0	0	0	0	0	0.0	0	0	0.0	0	0.0	0	0	0	0	0	0	0.05	0.0	0.0	-0.02	0	0	0	0.03	0.0	0.0	0	0	-0.06	0	0.01	0.05	-0.03	0.0	0	-0.01	0.0	0	0.0	0	0.03	0.04	3	0	0	0	0.0	0.0	0.03	0	0.0	0	0.0	0	0	0	0	0	-0.13	0.03	0.0	0.0	0	0.0	0.02	0	0	0	0	0	0	0	0	-0.05	-0.1	0	0	0	0	0.0	0.02	0	0	0	0	0	5	-0.09	0	0	-0.01	0.0	0.04	0	0.0	0.0	0	-0.03	0	0	0	0.02	-0.01	0	-0.02	0	0	0	-0.01	0.0	0.0	0	0	0.0	0	0	0	0	0	0	0	0	0	0	0	0	0	0	0.0	0.03	-0.05	0	0	0	0	0.01	0.02	0	0	-0.02	0.0	0	0.0	0.0	0	0	44	-0.01	0	0	0	0	0.04	0.0	0	0	0	-0.02	0.0	0.0	0	0	0.01	0	44	0	-0.02	0	0	0	0.01	0	0.0	0	0	0	-0.03	0	0	0	-0.03	0	0	0	0.0	0	0	0	0	0.0	0	0	0.0	-0.08	0	0	0.04	-0.03	0.0	0	0	0.01	0	0	0	0	0.0	0	0.0	0.01	-0.01	1.8	0	0	0.07	-0.02	0	0.0	0	0	0	0	0.0	0	-0.01	0	0.03	0	0	0	0	0	0.0	0	0	0	0	0	-0.02	0	0.05	0	0	0	0.0	0.46	0.02	0.0	0	0	0	0	0	0	0	0.01	0.0	-0.01	0	0.0	0.03	0.0	0.01	-0.01	-0.0	-0.0	0.0	0	0	0	0	0.0	0.05	0.0	0.0	0	0.0	0	0	0.0	0	0.0	0	0.0	0.0	0	0	0	0.02	-0.07	0	0	0.02	0	0.0	0	0.0	0	0	0	0	0.0	0.0	-0.01	0	0	0	0	-0.03	0.0	-0.04	0	0	0.0	0.03	0	0	-0.0	0.0	0.0	0	0	0	0	-0.04	0.0	0	0	0	0.03	0	0	0.01	-0.0	0.0	0.01	0	0	-0.03	0	0.02	0.05	0.0	0	0	0	0	0	0	0	0.0	0	0.01	0.0	0	0.01	0	0	0.0	0	0	0	0.0	0.03	0.0	0.04	0	0	0	0	0	0.01	0	0	0	-0.01	0	0	0	0	0	0.0	0.0	0.0	0	0	0	0.0	0	0	0.0	0	0	0	0	0	0	0.03	-0.07	0	0	-0.06	0.0	0.0	0	0	0	0.0	0	0	0	0	0	0.0	0.0	-0.04	0.0	0	0	0	0	0	-0.02	0.0	0	0	0	0	0	0	0.0	0	0.0	0	-0.3	0.08	0	0	0	0.05	0	0	0.0	0.04	-0.0	0	0.04	0.0	0	0	0	0	0.0	0.0	0	0	-0.11	1.0	0.02	0.0	0.0	-0.0	-0.01	0	0	0	0.01	1	0.0	0.05	-0.04	0	0	0.0	-0.01	0.0	0	-0.03	0.0	0	0.0	0.02	0	0.0	0.09	0.0	0	-0.0	0.0	0	0	0	0.0	0	0.0	0	0	0.0	0	0	0	0	0	-0.03	0	0.03	0	0	-0.04	0.0	0	0	-0.04	0.02	0.05	0.0	0	0	0	0	0.01	0	-0.02	0.01	0.05	-0.02	0	0.0	6	0	0.0	-0.01	0	0.0	0	-0.03	0	0	0	0	-0.04	-0.03	0.0	0	-0.06	0.03	0.0	0	0	0.0	0.02	-0.07	0.0	0	0	0.0	-0.05	0	0	0.0	0.0	0.0	0	0	0	0	0	0	0	0.02	0	0.02	0	0	0.0	0.0	6	0	0	0	-0.05	0.01	-0.0	0.0	0.0	0	0	0.0	0.03	0	0	0.04	0.0	0	-0.03	0	0	0	0.03	0	0	0	0	0	0	-0.03	0	0.02	0	0	0.01	-0.0	0.0	0.0	0	-0.02	0.05	-0.04	-0.07	0	0	0	0	0	0	0	0.0	0	0.0	0.0	0	0	0	-0.01	0.0	0	0	0.0	0	0	-0.02	0.02	0.0	-0.01	0.0	0	0	0.0	0	-0.07	0	0	0.0	0	0	0	0	0.05	0.02	0.0	0.02	-0.01	-0.02	0	0	0.02	0.0	0	-0.04	0.0	-0.05	0.0	0	0	0	0	0	0.0	0.04	0	0	0.0	0.07	0.0	0	0.0	0	0	0.0	-0.05	0	0	-0.03	0	0.0	0	0.01	0	-0.08	0	0.0	0	0	0	0	0	0	0.08	0.07	0	-0.02	0	0	0	0	-0.01	0.01	0	0.0	0.0	0	0	0	0.0	0	0	3	0	0	-0.02	-0.03	0.05	0	0.08	0.04	0	0.03	0.0	0.0	0	0	0.0	0	0.0	0.0	0.0	-0.01	-0.04	-0.0	0.0	0	-0.01	0	0.02	0	0	0	0.31
anauxetic dysplasia	0	0	0.0	0	0.0	-0.03	0	0.0	0	0	0	0.01	0	0.0	0	0	0.06	0.0	0.0	0.03	0.0	0	0.06	0	0	0.0	0.02	0	0	0.01	-0.01	0	0	0	0	0	0	0	0	0	0.08	0	0.0	0.0	-0.01	0	0.04	0.01	-0.05	0.01	0.0	0	0.0	-0.03	0	0.05	0.0	0.01	0	0	0	1	0.01	0.0	0.0	0	0	0	0	0	0	0	0	0.0	0	-0.02	0	0.0	-0.03	0.0	0.0	0	0	0	0	0	0.01	0	-0.04	0.0	0	0	0.0	0	0.0	0	0	0	0.0	-0.04	0	-0.06	0.0	0.0	0	0.09	0	0.0	0.0	0	0	0.0	0	0.01	-0.04	0.05	0	-0.03	0	0.03	0	0	0.0	0.0	0	0	0	-0.02	-0.05	0	0.0	0.08	-0.0	0.0	0.08	0	0	0.0	0	0	0	0.0	0	-0.03	0	0.03	0.07	0	0	-0.01	0	0	0.0	0	0.01	0	0.0	-0.0	0	0	0.0	0	0	0.0	0	0	0.0	0.0	0	0	0	0.02	-0.01	0	0	0	0	0	0	0	0	0.0	0	0.0	-0.07	-0.02	0	0	0	0.0	0	0.03	0	-0.07	0	-0.01	0	0	-0.01	0.0	0.0	0	-0.01	0.0	0.0	0	0	0.0	0.02	0	0	0.04	0	0	0	0	0	0	0	0	0	0	0	0.03	0	0	0	-0.02	-0.02	0	0.0	0	0.0	0.0	0	-0.01	-0.01	0.02	0.0	0	0	0	0	0	0	0.06	0	0	0.03	-0.04	-0.01	0	-0.02	0.0	-0.05	0	0	0	0	0.0	0	0	1.0	-0.0	-0.01	0.0	0.0	-0.01	0	-0.01	0	0.0	0	0	0	-0.04	0.0	0	0	0	0.0	0	0.02	0	-0.02	0.0	0	0	0	0.0	0	0	-0.05	0.01	0	0	0.02	0.0	0	0.05	0	0	0.0	0	0	0.01	0	0	0	0	0.0	0	0	0.0	0	0	-0.01	0	0	-0.04	-0.08	0	-0.02	0	0	0.05	0	-0.08	0	0.0	0.0	0	0	0	0.0	0	0.0	0	0	0	0.0	0	0.0	0	-0.03	-0.04	0	0	0.05	0.0	0	0	0	0	-0.04	8	-0.02	0.0	0	0	0	0.0	-0.04	0.02	0	0.01	0	0.0	0.01	0	-0.05	0	0	0.0	-0.06	0	0	-0.03	0	0.01	0	0	0	0	0	0	0.05	0	0.02	0.0	0.0	-0.02	0.0	0	0.03	0.0	0	0	0	0	0	0	0	0	0.05	0	0	0	0	0	0	0.0	0	0.0	0	0	0	0.02	-0.02	0.0	0.01	0	0.04	0	0.0	0	0.05	0.01	0.02	0	0.01	0	0	-0.03	-0.06	0.02	0.0	0.0	0	0	0	0.04	0.0	0	0.0	0	0.0	-0.07	0	0.04	0	0.03	0	0	0	0	0	0	-0.04	0.01	0	0	0	0	-0.0	0.0	0	0.04	0	0	0	-0.01	0.0	0	0.03	0	0	0	0	0.0	0.0	0	0.01	0.0	-0.02	0.0	0.0	0	0.0	0	0	0	0.0	0	0.06	0	0	0	0.01	0	0	0	0	-0.02	-0.0	0	0	0	-0.05	-0.03	0	0.0	0.0	0	0	0	0.0	0.0	0	0	0	0	-0.08	0	0.09	0	0.0	0	0.0	0.02	0.0	-0.03	0	0	0	0.0	-0.0	0.02	0	0	0	0	0	0	0	0.0	0	0	0	0	0	0	0.0	-0.02	0	0	16	0	0	0	0.0	0	0	0	0.0	0.0	0.0	0	0	0	0	0.0	0.0	0	0.0	-0.04	0	0	0.01	0.02	0	0	0.0	0	0.0	0.0	0.01	0	0	0	0	0	0	0	0	0.02	0	0	0.0	0	0	0	0	0	0.0	0	0.01	0.0	-0.03	0	0.0	0	0.01	0	0.0	0	0	0	0	0	0.02	0.02	0	0	0.01	0	0	0	0.0	0.0	0	0	0	0	0.0	0	0.02	0	-0.02	0	0	0.06	0.05	-0.02	-0.01	0.0	0	0.01	0	0.03	0	0.0	0	0	0.0	0.0	0	0.0	0.0	-0.03	-0.04	0	0	0.0	0	-0.02	0.01	0.0	0	0.03	0.0	0	-0.05	0.0	-0.08	-0.05	0.0	0.03	0.0	-0.0	0	0	0.02	0	0	0	0.0	-0.02	0.0	0	0.0	0	0	0.0	0	0.0	0.0	0	0.0	0	0.0	0.0	0	0	0	0	0	0.0	0	0	0	0	0.0	-0.01	0.0	0	0.0	0	0	0	0	-0.01	0	0.0	0	0	0	0.0	0.0	0	0	0	0.02	0	0	0	0.0	0.0	0	0	0	0	0	0	0	0.03	-0.02	0.0	0.0	0	0	-0.0	-0.03	0.0	0	0	0.02	0.03	0.0	0	-0.0	0	-0.01	0.0	0.0	-0.0	-0.02	0	0.06	-0.02	0.0	0.0	0.01	0	0.0	0	0	0.0	0.07	-0.07	0	-0.03	0.0	0	0	0.0	0.09	0	-0.02	0	0.0	0.01	0	0.0	0	0	0.02	0	-0.08	0	9	0	0.0	0.0	0	0.0	0	0.03	0.0	0	0.0	0.4	-0.06	0.0	0	0.0	0	0	0	0	0.01	-0.01	0.07	0.0	0	0	0.0	0.0	0	0	0	-0.02	0	0.07	0.01	71.43	-0.02	0	0	0	0	0	0	0.0	0	0.0	-0.01	0	0.0	0	0.04	0.0	0.0	0	0.0	0	-0.03	0.0	0	0	-0.0	0.0	0.03	0	0.0	0	0	0.03	0.0	0	0	0	0.06	0	0	0	0	0	0.0	0.0	0.0	0	0	0	-0.0	0	0.04	0.0	0.0	0.0	-0.0	-0.05	0	0	0.0	0	0	0	-0.04	0.0	0.01	0	0	0.0	-0.02	0.0	0	0.0	0	0	0	0.0	-0.02	0.0	0	0	0	0	0	0.0	0.0	5	0	-0.06	0	0.0	-0.02	0	0	0.0	0	0.0	0.02	0.0	0	0	0	0	0	0	0	0	0	-0.0	-0.01	0.02	0	0	-0.01	0.04	0.0	0	0	0	0	0	0.08	0	0	0.0	0.0	0	0.0	0	0	0	-0.02	0.0	0.0	0	0	0.0	0.0	0.0	0	0	0.04	0.0	0.0	-0.03	0	0	-0.0	0.0	0	0.02	0	0	0.0	0	0	0.0	-0.02	-0.03	0.0	0	0.01	0.0	0.0	0.01	0.01	-0.03	0	0	0.0	0	0.03	0	0	-0.03	-0.08	0	-0.04	0.0	0.0	0	0	0	0.0	0	0.04	0.0	0.0	0	-0.0	0.0	0	0.04	0.04	0	0	0	0	0	0	0.09	0	0	-0.06	0	0	0	-0.01	0	-0.01	-0.01	0	0	0	0	0	0.0	0	0.0	0	0.0	0	0	0	0.0	0.0	0	0.0	0.0	0.02	0	0.04	0.0	0	0	0	0	-0.0	0.01	-0.02	0.0	0	0	0.0	0	0	0	0	0	0	0	0	0	0	0.0	0	0	0	0	0	-0.03	0	0	0.0	0	0.04	0.0	0.03	0	0	-0.05	0.0	0	0	0.06	0.0	0.0	0	-0.01	0	0.0	0	-0.04	0.0	0.0	0.0	0.02	0.0	-0.01	0.04	-0.02	0	0	-0.02	0	0	0	0	0	0	0.06	-0.07	0.06	0.05	0.0	0	0.0	0.0	0	0.0	0	0.0	0	-0.05	0.0	0.0	0	MONDO	0.0	0	-0.03	0.02	-0.03	0	0.0	0	0	0	0.0	0	32	0.0	0.0	0	0	0	0.02	0	0	0	0	0	0	0.0	0	-0.02	-0.03	0.03	0.0	0	0.02	0	0	0	0.08	0	0.0	0	0	0.01	0	0	0	0.01	0.0	0	-0.02	0.01	-0.0	0.04	0	0.06	-0.01	0	-0.01	0	0.0	0	0.0	0.0	0	0.0	-0.02	0.01	0	0	0.01	0	0	0	0	0	0.0	0.0	0	-0.06	0	0.0	0	0	0.04	0	0	0.0	0	0.01	0.04	0	0	0	0	0.0	0.0	0.0	-0.01	-0.05	-0.01	0.0	0.02	-0.03	0	0.02	0	-0.03	0	0	0.0	0.0	0.03	0.0	0.02	0	0	0	0	0	0.04	0	0	0	0	-0.04	-0.03	0.0	0.0	0	0	0.0	0	0.0	0	0	0.0	0	0	0	0.0	0	0.0	0	0	0	0.0	0.1	0	0.0	0	0	0	0	0	0	0	-0.02	0	0	0	0.0	0	0	-0.07	0	0	0.01	0	0.0	0.05	0	0.02	0.0	0	0	0	0	0	0	0.04	0.0	-0.02	0.0	0.0	0.0	0.0	0.0	0.0	0	0.0	0	0	0.0	0	0	0	0	0	0	-0.04	0	-0.02	0	0	0	0.06	-0.12	0	0.0	0	0.02	0	0	0	-0.02	0	0	0.02	0	0.01	0.04	0	0	0.0	0.02	0	0	0	0	0	0.0	0	0.02	0	-0.07	0	0	0	0.01	0.0	2.5	0	0.0	0	0	-0.06	0	0.0	0	0	0.11	0	0.0	0.04	0	0.0	-0.02	0.07	0.0	0.0	0	-0.01	0	0.02	0	0.0	-0.01	0	0	0	0	0.0	0.03	0	-0.04	0	0.0	0	0	0.0	0	0.0	0.0	0.0	0	0.0	-0.03	0	0.0	0.0	0	0	0	0.0	0	0	0	0.0	-0.01	0	0.0	-0.05	0.0	0	0	0	0	0.03	-0.06	0	0	0	0	-0.03	0	0.0	0	0	-0.02	0	0.02	0.01	0	0	0.06	0	0.05	0	0.0	0.0	0	0	0	0	0	0	-0.04	0.05	0	0.0	0	0	0	0	0.02	0	0	0	0	-0.01	0.0	0	0	0	0	0	0.0	0.0	0.0	0	0	0	-0.02	0	0	-0.03	0	0.0	-0.06	-0.03	-0.0	0	-0.03	0	0.02	0.0	0	0	0	0	0	0	0.0	0	0	0	0	0.0	0	0	0	0.03	0	0	0	0.0	0.0	0	0	0.0	0	0.0	0	-0.06	0.02	0.0	0	0	0.04	0.0	0.0	-0.02	0.01	0	-0.05	0.0	-0.01	0	0	0.01	-0.04	0	0	0.0	0.0	0	-0.04	0	0.0	-0.02	-0.05	0.01	0	0	0	0	0	0	0.01	-0.06	0	0	0	0	0	0.0	-0.04	0.0	0.06	-0.0	0	-0.02	0.0	0	0	0	0.01	0.02	0.02	0	0	0.0	0.0	0	0.0	0.0	0	0	0	0	0	0	-0.04	0	0.0	0	-0.0	0.01	0	-0.01	0	0	-0.02	0	-0.05	0	-0.01	0.0	-0.0	0	0	-0.0	0.01	0.07	0	-0.09	-0.05	0	0.05	0.05	0.0	0.01	0.04	0	-0.02	0	0.04	0	0	0	0	0	0	0	0	0	0.05	0.0	0	4	0	0	0	0	0	0	0	0	0	0	-0.08	0	0.03	1	0.0	0.04	-0.09	-0.04	0	0	-0.01	0	0	0	0	0.0	0.0	0	0	0.02	0.0	0	0	0	0	0.04	0	0.0	0	0	0	0.0	0.02	0	0	0.0	-0.05	0	0	0.01	0	-0.01	-0.04	0	0.0	0.04	0.0	0	0	0	0	0	0	0	0	0	0.0	0	0.0	0	0	0	-0.02	0.0	0	0.03	0	0.01	0	0.03	0.03	0.0	0	0	0.0	0.03	0	0.0	0.0	-0.06	0	0	0.01	0	0	0	-0.01	0.0	0.07	0	0	0	0	-0.05	0	-0.04	0.03	0.0	-0.02	0	0	0	0	0	0.06	-0.02	0	0.0	-0.0	0	0	0.0	-0.0	0	0.0	0	0	-0.0	0	0	0	0	0	0.0	0	0	0.0	0	0	0	0.01	0	0	0	0	0	0	0	0.0	-0.03	0	-0.02	0	0	0.02	-0.01	-0.0	0	0	0	0	0.0	0	0.02	0.03	0	0	0	0	0	0	0	0.0	0	0.0	0	0	0.04	0	0.0	0	0.0	0	0.0	0	0	0	0	0	0	0	0	0	0.04	0	0	0.04	-0.01	0	0.0	0	0	0.02	0	0.05	0	0	-0.02	-0.01	0	0	0	0	0.0	0	-0.0	0	0	0.0	0.0	0.0	0.06	-0.02	0	0	0.0	0	-0.03	0	0.0	0.04	0	0	0	0	0	0	0	0	28.57	0	0	0.0	0	0	0.04	0.0	0	0	0.0	0	0	0.0	0.0	0.01	0.06	-0.02	-0.05	0	0.0	0.01	0	0	0.02	-0.01	0	0.0	0.05	0	0	0	0.0	-0.02	0	0.0	0	-0.05	0.03	0.0	0	0	0.0	0	0	0	0	0	0	0	0	-0.03	0	-0.01	0	0	0.0	0	0.0	0.0	0	0	0	0	0.0	0.0	0	0	-0.09	0.0	0	0.0	0	0.05	0	0	0	0.01	0.03	0.06	0.0	0.06	0.0	0	0	5	0.0	0	0.0	0.01	0.0	-0.02	0	0	-0.01	0	0	0	0	0	0	0	0	0	0	0	0	0	-0.0	0	0	0.05	-0.04	0.0	0	0	0.0	0	0	0	0	0.0	0	0	0	0.0	0	0.0	0.0	0	0.08	-0.04	-0.01	0	0	0	0.02	0	0	0	0	-0.07	0.0	0	0	0	0	0	0	-0.01	0.01	0.0	0	0.07	-0.03	0.0	0.04	0.0	0	0.0	0	-0.05	0.0	-0.05	-0.02	0.0	0	-0.02	0	0	0	0.07	0	0	0	0	0.0	0	0	0	-0.06	0.01	0	0.0	0	0.02	0.42	0.0	-0.07	0	0	0	0	0.0	0.0	0	0	0.0	-0.01	0.0	0	0.02	0.02	0.0	0	0	0	0	0.1	0	0	0	0	0	0.0	-0.09	0	0	-0.02	0.04	0	0	0.0	-0.03	0.0	-0.03	0.0	0	0	0.04	0	0.0	0	0	0	0	0	0.0	0	0	0	0.0	0.03	0	0	0	0.0	0.0	0	0	0.08	0	0	0	-0.11	0.0	0.01	-0.01	0.0	0.0	0	0	0.0	0.04	0.0	0	0	0	0.0	0.07	0.0	0	0	0	0.0	0	0.0	0.06	0.0	0	0	0	0	0	0	0	0.0	0	0.0	0	0.0	0	0	0	0.0	0	0	0.0	0	0.0	0	0	0	0.01	0.05	0	0	-0.03	-0.01	0	-0.02	0	0	0	0	-0.05	0.06	0	-0.04	0	0.02	-0.07	0	0.0	0	-0.04	0.0	0	0	0	0	0	0.0	0	0	0	0	0	0.0	0	0	0.0	0	0	0.01	0	0.0	0	0	0	0	0	0	0	0	0	0	-0.0	0	0	0.0	0	0.0	0	0	0	0	0	0	0.02	0.0	0.0	0.0	0	0	0	-0.05	0.0	0.0	0	0	-0.03	0	0.0	0.03	-0.01	0.0	0	-0.06	0.0	0	0.0	0	-0.02	0.03	1	0	0	0	0.0	0.0	-0.02	0	0.0	0	0.0	0	0	0	0	0	0.01	-0.0	0.0	0.0	0	0.0	-0.02	0	0	0	0	0	0	0	0	0.03	0.0	0	0	0	0	0.0	0.05	0	0	0	0	0	3	-0.05	0	0	0.01	0.0	0.01	0	0.0	0.0	0	0.05	0	0	0	0.08	-0.05	0	0.03	0	0	0	-0.01	0.0	0.0	0	0	0.0	0	0	0	0	0	0	0	0	0	0	0	0	0	0	0.0	-0.03	0.02	0	0	0	0	0.02	0.04	0	0	-0.02	0.0	0	0.0	0.0	0	0	7	-0.02	0	0	0	0	-0.02	0.0	0	0	0	-0.03	0.03	0.0	0	0	0.0	0	7	0	-0.01	0	0	0	0.04	0	0.0	0	0	0	-0.01	0	0	0	-0.06	0	0	0	-0.02	0	0	0	0	0.0	0	0	0.0	-0.11	0	0	0.01	0.08	0.0	0	0	0.02	0	0	0	0	0.0	0	0.0	0.05	0.03	2.29	0	0	-0.01	-0.03	0	0.0	0	0	0	0	0.0	0	-0.02	0	0.04	0	0	0	0	0	-0.02	0	0	0	0	0	0.05	0	-0.0	0	0	0	0.0	0.51	-0.07	0.0	0	0	0	0	0	0	0	0.03	0.0	0.0	0	0.0	-0.02	0.0	0.01	-0.03	0.0	-0.02	0.0	0	0	0	0	0.0	0.02	0.0	0.0	0	0.0	0	0	0.0	0	0.0	0	0.0	0.0	0	0	0	-0.07	0.01	0	0	-0.04	0	0.0	0	0.04	0	0	0	0	0.0	0.0	-0.01	0	0	0	0	-0.01	0.0	0.02	0	0	0.0	0.01	0	0	-0.04	0.0	0.0	0	0	0	0	-0.04	0.0	0	0	0	-0.05	0	0	0.03	0.03	0.0	0.09	0	0	0.02	0	0.0	-0.01	0.0	0	0	0	0	0	0	0	0.0	0	0.03	0.0	0	-0.02	0	0	0.0	0	0	0	0.0	0.04	0.0	0.03	0	0	0	0	0	0.01	0	0	0	-0.01	0	0	0	0	0	0.0	0.0	0.0	0	0	0	0.0	0	0	0.0	0	0	0	0	0	0	-0.01	0.0	0	0	-0.02	0.0	0.0	0	0	0	0.0	0	0	0	0	0	0.0	0.0	0.06	0.0	0	0	0	0	0	-0.03	-0.0	0	0	0	0	0	0	0.0	0	0.0	0	-0.3	-0.01	0	0	0	-0.07	0	0	0.0	0.07	-0.04	0	-0.0	0.0	0	0	0	0	0.0	0.0	0	0	-0.03	1.0	-0.0	0.0	0.0	-0.04	-0.06	0	0	0	0.0	8	0.0	-0.03	-0.05	0	0	0.0	-0.01	0.0	0	-0.02	0.0	0	0.0	-0.04	0	0.0	0.08	0.0	0	-0.02	0.0	0	0	0	0.0	0	0.0	0	0	0.0	0	0	0	0	0	-0.03	0	0.02	0	0	0.02	0.0	0	0	0.07	-0.01	-0.01	0.0	0	0	0	0	0.01	0	-0.01	0.04	-0.01	-0.03	0	0.0	2	0	0.0	-0.04	0	0.0	0	-0.04	0	0	0	0	-0.01	-0.02	0.0	0	0.01	-0.03	0.0	0	0	-0.04	0.01	-0.0	0.0	0	0	0.0	0.02	0	0	0.0	0.0	0.0	0	0	14	0	0	0	0	-0.02	0	0.04	0	0	0.0	0.0	2	0	0	0	0.04	-0.04	-0.02	0.02	0.0	0	0	0.01	-0.02	0	0	-0.03	0.0	0	-0.04	0	0	0	-0.02	0	0	0	0	0	0	0.01	0	-0.02	0	0	-0.03	-0.03	0.0	0.0	0	-0.0	-0.04	0.03	0.06	0	0	0	0	0	0	0	0.0	0	0.01	-0.02	0	0	0	-0.01	0.0	0	0	0.0	0	0	-0.06	0.01	0.0	-0.01	0.0	0	0	0.0	0	0.0	0	0	0.0	0	0	0	0	0.03	-0.03	0.0	-0.0	0.07	0.02	0	0	0.0	0.0	0	-0.06	0.0	-0.03	0.0	0	0	0	0	0	0.0	-0.02	0	0	0.0	-0.0	0.0	0	0.0	0	0	0.02	-0.03	0	0	-0.05	0	0.0	0	0.04	0	-0.07	0	0.0	0	0	0	0	0	0	0.05	-0.06	0	0.06	0	0	0	0	-0.02	-0.03	0	0.0	0.0	0	0	0	-0.03	0	0	2	0	0	-0.01	0.01	-0.02	0	-0.0	-0.01	0	0.01	0.0	0.0	0	0	0.0	0	0.02	0.0	0.0	-0.09	0.04	-0.0	0.0	0	0.02	0	0.05	0	0	0	0.31
fibrosis	0	0	0.0	0	0.1	0.04	0	0.07	0	0	0	0.0	0	0.0	0	0	-0.0	0.0	0.0	-0.01	0.0	0	0.0	0	0	0.0	-0.03	0	0	0.01	-0.0	0	0	0	0	0	0	0	0	0	-0.02	0	0.0	0.04	-0.02	0	-0.04	-0.04	0.02	0.0	0.0	0	0.02	-0.03	0	0.01	0.0	0.05	0	0	0	1	0.04	-0.0	0.0	0	0	0	0	0	0	0	0	0.0	0	-0.0	0	0.0	0.01	0.0	0.0	0	0	0	0	0	0.01	0	0.01	0.03	0	0	0.0	0	0.03	0	0	0	0.0	-0.01	0	-0.05	0.0	0.0	0	-0.07	0	0.0	0.0	0	0	0.0	0	0.04	0.02	0.01	0	0.0	0	0.04	0	0	0.0	0.0	0	0	0	0.06	0.01	0	0.0	0.01	0.02	0.0	-0.02	0	0	0.0	0	0	0	0.0	0	-0.07	0	-0.02	0.05	0	0	0.02	0	0	0.0	0	0.02	0	0.0	-0.02	0	0	0.0	0	0	0.0	0	0	0.0	0.0	0	0	0	-0.07	-0.06	0	0	0	0	0	0	0	0	0.0	0	0.0	0.04	-0.09	0	0	0	0.0	0	-0.04	0	0.06	0	-0.03	0	0	-0.01	0.02	0.0	0	-0.02	0.0	0.0	0	0	0.0	0.04	0	0	0.01	0	0	0	0	0	0	0	0	0	0	0	-0.03	0	0	0	0.01	-0.01	0	0.0	0	0.0	0.0	0	-0.02	-0.04	-0.01	0.0	0	0	0	0	0	0	0.02	0	0	-0.02	-0.01	-0.02	0	-0.04	0.0	0.01	0	0	0	0	0.0	0	0	0.0	0.05	0.06	0.0	0.0	-0.04	0	0.0	0	0.0	0	0	0	0.03	0.0	0	0	0	0.0	0	0.03	0	-0.02	0.0	0	0	0	0.0	0	0	-0.01	0.01	0	0	0.01	0.0	0	-0.01	0	0	0.0	0	0	-0.01	0	0	0	0	0.0	0	0	0.0	0	0	-0.03	0	0	0.04	-0.05	0	-0.03	0	0	-0.03	0	0.02	0	0.0	0.0	0	0	0	0.0	0	0.0	0	0	0	0.0	0	0.0	0	0.01	-0.03	0	0	-0.04	0.0	0	0	0	0	0.06	2	0.03	0.0	0	0	0	0.0	0.07	0.01	0	-0.07	0	0.0	0.02	0	0.02	0	0	0.03	-0.02	0	0	-0.0	0	0.03	0	0	0	0	0	0	-0.01	0	0.04	0.0	0.0	-0.0	0.0	0	0.01	0.1	0	0	0	0	0	0	0	0	0.02	0	0	0	0	0	0	0.0	0	0.1	0	0	0	0.02	-0.04	0.0	-0.02	0	-0.05	0	0.0	0	-0.0	-0.02	-0.0	0	-0.01	0	0	-0.02	-0.04	-0.01	0.0	0.0	0	0	0	-0.01	0.0	0	0.0	0	0.0	-0.01	0	0.0	0	-0.04	0	0	0	0	0	0	0.01	0.01	0	0	0	0	0.05	0.0	0	0.04	0	0	0	0.02	0.0	0	0.05	0	0	0	0	0.0	0.0	0	-0.05	0.0	0.02	0.0	0.0	0	0.0	0	0	0	0.0	0	-0.07	0	0	0	-0.05	0	0	0	0	0.0	-0.02	0	0	0	0.0	-0.03	0	0.0	0.0	0	0	0	0.04	0.1	0	0	0	0	0.04	0	-0.09	0	0.0	0	0.0	-0.04	0.0	-0.01	0	0	0	0.0	0.03	0.03	0	0	0	0	0	0	0	0.0	0	0	0	0	0	0	0.0	-0.01	0	0	198	0	0	0	0.0	0	0	0	0.0	0.0	0.0	0	0	0	0	-0.01	0.0	0	0.0	0.0	0	0	-0.01	-0.03	0	0	0.0	0	0.0	0.0	0.01	0	0	0	0	0	0	0	0	-0.0	0	0	0.0	0	0	0	0	0	0.0	0	0.02	0.0	-0.01	0	0.0	0	0.03	29	0.0	0	0	0	0	0	-0.0	-0.03	0	0	0.01	0	0	0	0.0	0.0	0	0	0	0	0.0	0	-0.06	0	-0.05	0	0	0.02	-0.01	0.01	-0.04	0.0	0	-0.07	0	0.01	0	0.0	0	0	0.0	0.0	0	0.0	0.0	0.0	-0.03	0	0	0.0	0	0.03	-0.05	0.0	0	0.06	0.0	0	-0.01	0.0	0.03	-0.0	0.0	0.01	0.0	-0.03	0	0	-0.02	0	0	0	0.0	0.0	0.1	0	0.0	0	0	0.0	0	0.0	0.0	0	0.0	0	0.0	0.0	0	0	0	0	0	0.0	0	0	0	0	0.0	0.01	0.0	0	0.0	0	0	0	0	0.04	0	0.0	0	0	0	0.43	0.0	0	0	0	-0.03	0	0	0	0.0	0.0	0	0	0	0	0	0	0	-0.04	0.04	0.0	0.0	0	0	-0.04	0.06	0.0	0	0	-0.0	0.04	0.0	0	-0.01	0	0.0	0.0	0.0	0.03	0.04	0	0.01	0.0	0.0	0.0	-0.03	0	0.0	0	0	0.07	-0.04	-0.0	0	-0.03	0.0	0	0	0.0	-0.03	0	0.05	0	0.0	0.01	0	0.0	0	0	0.01	0	-0.01	0	2	0	0.0	0.0	0	0.0	0	-0.05	0.0	0	0.0	1.0	0.09	0.0	0	0.0	0	0	0	0	0.04	-0.01	-0.02	0.0	0	0	0.0	0.0	0	0	0	-0.05	0	-0.03	-0.02	0.0	0.03	0	0	0	0	0	0	0.0	0	0.0	0.01	0	0.0	0	0.04	0.01	0.0	0	0.0	0	0.01	0.0	0	0	0.05	0.0	0.0	0	0.0	0	0	-0.11	0.0	0	0	0	-0.02	0	0	0	0	0	0.0	0.0	0.0	0	0	0	0.01	0	-0.04	0.0	0.0	0.0	-0.02	-0.05	0	0	0.0	0	0	0	0.0	0.0	-0.0	0	0	0.0	0.03	0.0	0	0.0	0	0	0	0.0	0.03	0.0	0	0	0	0	0	0.0	0.01	0	0	0.01	0	0.0	-0.02	0	0	0.0	0	0.0	-0.05	0.0	0	0	0	0	0	0	0	0	0	-0.01	-0.05	0.01	0	0	-0.08	0.03	0.0	0	0	0	0	0	0.05	0	0	0.0	0.0	0	0.0	0	0	0	-0.01	0.0	-0.0	0	0	-0.04	0.0	0.0	0	0	0.01	0.0	0.0	0.02	0	0	0.05	0.0	0	-0.03	0	0	0.0	0	0	0.0	-0.03	0.0	0.0	0	0.07	0.0	0.0	-0.01	-0.05	0.03	0	0	0.03	0	-0.03	0	0	0.04	0.02	0	-0.01	0.0	0.0	0	0	0	0.0	0	-0.08	0.0	0.02	0	0.04	0.0	0	-0.11	-0.03	0	0	0	0	0	0	0.02	0	0	-0.02	0	0	0	-0.01	0	-0.02	0.0	0	0	0	0	0	0.0	0	0.0	0	0.0	0	0	0	0.0	0.0	0	-0.04	0.0	-0.01	0	-0.0	0.0	0	0	0	0	0.03	-0.05	-0.05	0.0	0	0	0.0	0	0	0	0	0	0	0	0	0	0	0.0	0	0	0	0	0	0.08	0	0	0.0	0	-0.04	0.0	0.05	0	0	-0.02	0.0	0	0	-0.03	0.0	0.0	0	-0.04	0	0.0	0	0.02	0.0	0.0	0.1	-0.01	0.0	0.0	0.02	-0.0	0	0	0.01	0	0	0	0	0	0	-0.03	0.02	-0.0	-0.01	0.0	0	0.05	0.0	0	0.0	0	0.0	0	0.05	0.0	0.0	0	EFO	0.0	0	0.05	0.04	0.03	0	0.1	0	0	0	0.0	0	17	0.0	0.0	0	0	0	-0.01	0	0	0	0	0	0	0.0	0	-0.04	-0.07	0.01	0.05	0	-0.01	0	0	0	0.06	0	0.0	0	0	-0.06	0	0	0	-0.04	0.0	0	-0.01	-0.06	0.01	0.01	0	-0.01	0.01	0	0.02	0	0.0	0	0.0	0.0	0	0.0	0.06	-0.01	0	0	0.0	0	0	0	0	0	0.0	0.0	0	-0.01	0	0.0	0	0	-0.03	0	0	0.0	0	0.06	-0.02	0	0	0	0	0.0	0.0	0.0	0.02	0.0	0.03	0.0	-0.04	-0.09	0	0.04	0	0.05	0	0	0.0	0.0	-0.04	0.0	0.03	0	0	0	0	0	-0.01	0	0	0	0	-0.01	-0.04	0.0	0.0	0	0	0.0	0	0.0	0	0	0.0	0	0	0	0.0	0	-0.06	0	0	0	0.0	-0.04	0	0.0	0	0	0	0	0	0	0	-0.01	0	0	0	0.0	0	0	-0.0	0	0	0.08	0	0.0	-0.02	0	0.04	0.0	0	0	0	0	0	0	-0.02	0.02	0.03	0.0	0.01	0.0	0.0	0.0	0.0	0	0.0	0	0	0.0	0	0	0	0	0	0	0.04	0	0.04	0	0	0	-0.08	-0.02	0	0.0	0	-0.01	0	0	0	-0.0	0	0	0.04	0	0.0	0.03	0	0	0.0	-0.02	0	0	0	0	0	0.0	0	-0.06	0	0.02	0	0	0	-0.01	0.0	0.0	0	0.0	0	0	0.04	0	0.0	0	0	0.0	0	0.0	-0.01	0	0.0	-0.02	-0.1	0.1	0.0	0	0.09	0	0.01	0	0.01	-0.02	0	0	0	0	0.0	0.01	0	-0.02	0	0.0	0	0	0.0	0	0.0	-0.04	0.0	0	0.1	-0.02	0	0.0	0.0	0	0	0	0.0	0	0	0	0.0	-0.01	0	0.0	0.03	0.0	0	0	0	0	-0.06	0.0	0	0	0	0	-0.06	0	0.0	0	0	0.02	0	-0.02	0.01	0	0	0.02	0	-0.01	0	0.1	0.0	0	0	0	0	0	0	-0.01	-0.01	0	0.0	0	0	0	0	0.02	0	0	0	0	0.01	0.0	0	0	0	0	0	0.0	0.0	0.0	0	0	0	-0.02	0	0	-0.03	0	0.0	-0.0	0.06	-0.03	0	0.0	0	0.04	0.0	0	0	0	0	0	0	0.0	0	0	0	0	0.0	0	0	0	0.0	0	0	0	0.0	0.0	0	0	0.0	0	0.0	0	0.03	0.03	0.0	0	0	-0.09	0.0	0.0	-0.1	-0.02	0	0.03	0.0	-0.02	0	0	0.05	-0.03	0	0	0.0	0.0	0	-0.01	0	0.0	0.02	-0.04	-0.01	0	0	0	0	0	0	-0.0	-0.01	0	0	0	0	0	0.0	0.02	0.0	0.02	-0.02	0	-0.04	0.0	0	0	0	-0.02	0.03	0.02	0	0	0.0	0.0	0	0.0	0.0	0	0	0	0	0	0	-0.03	0	0.0	0	0.02	-0.01	0	-0.07	0	0	0.02	0	-0.0	0	0.02	0.0	0.01	0	0	0.01	0.01	-0.07	0	0.04	-0.06	0	0.02	-0.0	0.0	-0.02	0.09	0	-0.04	0	-0.1	0	0	0	0	0	0	0	0	0	0.0	0.0	0	91	0	0	0	0	0	0	0	0	0	0	0.0	0	-0.01	0	0.03	-0.01	0.08	-0.04	0	0	-0.0	0	0	0	0	0.0	0.0	0	0	0.01	0.0	0	0	0	0	-0.08	0	0.0	0	0	0	0.0	0.03	0	0	0.0	-0.0	0	0	0.07	0	-0.02	-0.0	0	0.0	-0.03	-0.04	0	0	0	0	0	0	0	0	0	0.0	0	0.0	0	0	0	0.03	0.0	0	0.03	0	0.02	0	0.05	0.04	0.0	0	0	0.0	0.01	0	0.0	0.0	-0.03	0	0	0.05	0	0	0	0.01	0.0	-0.01	0	0	0	0	-0.02	0	0.04	-0.0	0.0	0.05	0	0	0	0	0	0.01	-0.02	0	0.0	-0.05	0	0	0.0	0.02	0	0.0	0	0	-0.02	0	0	0	0	0	0.0	0	0	0.0	0	0	0	-0.06	0	0	0	0	0	0	0	0.0	-0.05	0	0.05	0	0	0.02	0.02	0.02	0	0	0	0	0.0	0	-0.01	-0.02	0	0	0	0	0	0	0	0.0	0	0.0	0	0	0.0	0	0.0	0	0.0	0	0.06	0	0	0	0	0	0	0	0	0	-0.06	0	0	-0.02	0.07	0	0.0	0	0	0.06	0	0.02	0	0	0.02	0.01	0	0	0	0	0.0	0	0.01	0	0	0.0	0.0	0.0	0.01	-0.04	0	0	-0.02	0	0.13	0	0.0	0.0	0	0	0	0	0	0	0	0	68.48	0	0	0.0	0	0	-0.04	0.0	0	0	0.0	0	0	0.0	0.0	0.05	-0.03	0.02	-0.04	0	0.01	0.01	0	0	-0.0	0.02	0	0.01	-0.06	0	0	0	0.0	0.02	0	0.0	0	-0.02	0.01	0.0	0	0	0.0	0	0	0	0	0	0	0	0	0.03	0	-0.03	0	0	0.0	0	0.0	0.0	0	0	0	0	0.0	0.0	0	0	0.03	0.0	0	-0.02	0	-0.01	0	0	0	-0.01	-0.04	-0.04	0.0	-0.04	0.0	0	0	63	0.0	0	0.0	0.01	0.0	0.02	0	0	0.04	0	0	0	0	0	0	0	0	0	0	0	0	0	0.09	0	0	0.03	0.01	0.0	0	0	0.0	0	0	0	0	0.0	0	0	0	0.0	0	0.0	0.0	0	0.04	-0.02	0.02	0	0	0	0.04	0	0	0	0	0.0	0.0	0	0	0	0	0	0	-0.01	-0.04	0.0	0	0.02	0.07	0.0	0.02	0.0	0	0.0	0	0.14	0.0	0.0	0.02	0.0	0	-0.0	0	0	0	0.03	0	0	0	0	-0.03	0	0	0	-0.01	-0.01	0	0.0	0	0.04	0.04	0.0	0.08	0	0	0	0	0.0	0.0	0	0	0.0	0.03	0.0	0	-0.02	-0.01	0.0	0	0	0	0	-0.01	0	0	0	0	0	0.0	0.03	0	0	0.03	-0.04	0	0	0.0	-0.02	0.0	0.12	0.0	0	0	-0.03	0	0.0	0	0	0	0	0	0.0	0	0	0	0.0	0.02	0	0	0	0.0	0.0	0	0	0.05	0	0	0	-0.03	31.52	0.04	0.04	0.02	0.0	0	0	0.0	0.04	0.0	0	0	0	0.0	-0.01	0.0	0	0	0	0.0	0	0.0	0.02	0.0	0	0	0	0	0	0	0	0.0	0	0.0	0	0.0	0	0	0	0.0	0	0	0.0	0	0.0	0	0	0	0.03	0.01	0	0	-0.03	0.02	0	0.04	0	0	0	0	-0.01	-0.07	0	0.04	0	-0.0	-0.05	0	0.0	0	0.01	0.0	0	0	0	0	0	0.0	0	0	0	0	0	0.0	0	0	0.0	0	0	0.05	0	0.06	0	0	0	0	0	0	0	0	0	0	-0.04	0	0	0.0	0	0.0	0	0	0	0	0	0	0.03	0.0	0.0	-0.04	0	0	0	-0.05	0.0	0.0	0	0	-0.02	0	0.01	-0.04	0.02	0.0	0	-0.02	0.0	0	0.0	0	0.04	-0.01	0	0	0	0	0.0	0.0	-0.02	0	0.0	0	0.0	0	0	0	0	0	-0.05	-0.01	0.0	0.0	0	0.0	0.01	0	0	0	0	0	0	0	0	-0.02	0.01	0	0	0	0	0.0	-0.01	0	0	0	0	0	2	-0.02	0	0	-0.01	0.0	-0.01	0	0.0	0.0	0	-0.11	0	0	0	0.01	0.03	0	0.05	1	0	0	0.05	0.0	0.0	0	0	0.0	0	0	0	0	0	0	0	0	0	0	0	0	0	0	0.1	0.03	-0.03	0	0	0	0	-0.04	-0.03	0	0	0.03	0.0	0	0.0	0.0	0	0	92	-0.07	0	0	0	0	-0.02	0.0	0	0	0	0.05	0.02	0.0	0	0	0.0	0	92	0	0.02	0	0	0	-0.01	0	0.0	0	0	0	-0.0	0	0	0	0.0	0	0	0	0.03	0	0	0	0	0.0	0	0	0.0	-0.01	0	0	-0.06	0.03	0.0	0	0	0.02	0	0	0	0	0.0	0	0.0	0.06	-0.03	2.15	0	0	0.01	0.04	0	0.0	0	0	0	0	0.0	0	-0.04	0	-0.01	0	0	0	0	0	0.04	0	0	0	0	0	0.01	0	-0.04	0	0	0	0.0	0.43	0.01	0.0	0	0	0	0	0	0	0	-0.11	0.0	0.0	0	0.0	0.01	0.0	0.01	-0.05	-0.03	0.02	0.0	0	0	0	0	0.0	-0.02	0.0	0.0	0	0.0	0	0	-0.04	0	0.0	0	0.0	0.0	0	0	0	-0.01	0.04	0	0	-0.05	0	0.0	0	-0.03	0	0	0	0	0.0	0.0	0.02	0	0	0	0	-0.02	0.0	-0.01	0	0	0.0	-0.03	0	0	-0.01	0.0	0.0	0	0	0	0	0.05	0.0	0	0	0	-0.0	0	0	0.04	-0.02	0.0	0.04	0	0	0.01	0	0.01	0.02	0.0	0	0	0	0	0	0	0	0.01	0	-0.04	0.0	0	-0.0	0	0	0.0	0	0	0	1.0	-0.02	0.0	0.03	0	0	0	0	0	0.07	0	0	0	0.0	0	0	0	0	0	0.0	0.0	0.0	0	0	0	0.0	0	0	0.0	0	0	0	0	0	0	0.02	-0.11	0	0	-0.04	0.0	0.0	0	0	0	0.0	0	0	0	0	0	0.0	0.0	0.05	0.0	0	0	0	0	0	0.02	0.06	0	0	0	0	0	0	0.0	0	0.0	0	-0.3	0.05	0	0	0	-0.04	0	0	0.0	-0.04	0.0	0	-0.01	0.0	0	0	0	0	0.0	0.0	0	0	-0.01	2.17	0.03	0.0	0.0	-0.06	0.03	0	0	0	-0.01	37	0.0	0.0	0.0	0	0	0.0	0.04	0.0	0	-0.01	0.0	0	0.0	-0.06	0	0.0	-0.06	0.0	0	-0.0	0.0	0	0	0	0.0	0	0.0	0	0	0.0	0	0	0	0	0	0.0	0	0.01	0	0	-0.06	0.0	0	0	0.02	0.04	-0.01	0.0	0	0	0	0	0.06	0	-0.03	-0.0	0.06	0.02	0	0.0	29	0	0.0	-0.06	0	0.0	0	-0.01	0	0	0	0	-0.05	0.03	0.0	0	-0.02	0.01	0.0	0	0	0.0	0.04	0.01	0.0	0	0	0.0	0.02	0	0	0.0	0.0	0.0	0	0	0	0	0	0	0	0.01	0	0.02	0	0	0.0	0.0	63	0	0	0	-0.05	0.06	0.02	0.0	0.46	0	0	-0.11	0.03	0	0	-0.06	0.0	0	-0.03	0	0	0	-0.04	0	0	0	0	0	0	0.01	0	-0.01	0	0	0.04	-0.06	0.0	0.0	0	0.05	0.02	0.03	-0.04	0	0	0	0	0	0	0	0.0	0	-0.01	0.05	0	0	0	0.01	0.0	0	0	0.0	0	0	-0.04	-0.01	0.0	0.06	0.0	0	0	0.0	0	0.0	0	0	0.0	0	0	0	0	-0.04	-0.03	0.0	0.01	0.0	-0.04	0	0	0.03	0.0	0	-0.03	0.0	-0.03	0.0	0	0	0	0	0	0.0	-0.04	0	0	0.0	0.0	0.0	0	0.0	0	0	0.04	0.03	0	0	-0.01	0	0.0	0	0.04	0	0.01	0	0.0	0	0	0	0	0	0	0.02	-0.02	0	-0.01	0	0	0	0	0.0	-0.04	0	0.0	0.0	0	0	0	0.02	0	0	2	0	0	-0.02	-0.06	0.01	0	-0.09	0.07	0	0.01	0.0	0.0	0	0	0.0	0	-0.01	0.0	0.0	-0.01	0.07	-0.02	0.0	0	0.05	0	-0.03	0	0	0	0.31
agoraphobia	0	0	0.0	0	0.0	-0.02	0	-0.01	0	0	0	0.01	0	0.0	0	0	0.04	0.0	0.01	0.0	0.0	0	-0.0	0	0	0.0	-0.07	0	0	0.06	-0.02	0	0	0	0	0	0	0	0	0	-0.02	0	0.0	0.01	0.05	0	0.06	-0.01	-0.02	-0.03	0.0	0	0.04	0.06	0	-0.05	0.0	0.02	0	0	0	1	-0.03	0.08	0.0	0	0	0	0	0	0	0	0	0.0	0	0.01	0	0.0	0.02	0.0	0.0	0	0	0	0	0	-0.05	0	-0.04	-0.01	0	0	0.0	0	-0.04	0	0	0	0.0	-0.04	0	-0.01	0.0	0.0	0	0.03	0	0.0	0.0	0	0	0.0	0	0.0	0.02	0.04	0	0.03	0	0.04	0	0	0.0	0.0	0	0	0	0.0	-0.02	0	0.0	0.01	-0.04	0.0	-0.0	0	0	0.0	0	0	0	0.0	0	0.03	0	-0.01	-0.0	0	0	-0.06	0	0	0.0	0	0.02	0	0.0	0.09	0	0	0.0	0	0	0.0	0	0	0.0	0.0	0	0	0	0.02	-0.03	0	0	0	0	0	0	0	0	0.0	0	0.0	-0.08	-0.0	0	0	0	0.0	0	0.06	0	0.06	0	-0.0	0	0	0.06	-0.06	0.0	0	0.01	0.0	0.0	0	0	0.0	-0.03	0	0	-0.02	0	0	0	0	0	0	0	0	0	0	0	-0.03	0	0	0	0.05	0.02	0	0.0	0	0.0	0.0	0	0.03	-0.04	-0.0	0.0	0	0	0	0	0	0	-0.05	0	0	-0.0	0.04	-0.03	0	0.02	0.0	-0.02	0	0	0	0	0.0	0	0	0.31	-0.0	0.08	0.0	0.0	-0.06	0	0.02	0	0.0	0	0	0	0.03	0.0	0	0	0	0.0	0	-0.02	0	-0.04	0.0	0	0	0	0.0	0	0	-0.0	-0.02	0	0	-0.06	0.0	0	0.01	0	0	0.0	0	0	0.03	0	0	0	0	0.0	0	0	0.0	0	0	-0.03	0	0	0.02	0.03	0	-0.01	0	0	0.01	0	-0.02	0	0.0	0.0	0	0	0	0.0	0	0.0	0	0	0	0.0	0	0.0	0	0.04	-0.01	0	0	0.11	0.0	0	0	0	0	0.09	6	0.03	0.0	0	0	0	0.0	-0.05	0.03	0	-0.01	0	0.0	-0.04	0	0.05	0	0	-0.03	0.04	0	0	0.02	0	0.03	0	0	0	0	0	0	-0.03	0	-0.0	0.0	0.0	-0.03	0.0	0	-0.0	0.0	0	0	0	0	0	0	0	0	-0.02	0	0	0	0	0	0	0.0	0	0.0	0	0	0	0.03	0.02	0.0	0.0	0	-0.0	0	0.0	0	0.02	-0.03	0.04	0	0.03	0	0	-0.04	-0.04	0.02	0.0	0.0	0	0	0	0.05	0.0	0	0.0	0	0.0	-0.02	0	0.01	0	-0.04	0	0	0	0	0	0	0.02	0.01	0	0	0	0	0.03	0.0	0	-0.05	0	0	0	0.02	0.0	0	-0.07	0	0	0	0	0.0	0.0	0	-0.01	0.0	0.03	0.0	0.0	0	0.0	0	0	0	0.0	0	0.03	0	0	0	0.04	0	0	0	0	-0.1	-0.04	0	0	0	0.05	-0.04	0	0.0	0.0	0	0	0	0.0	0.0	0	0	0	0	-0.01	0	-0.07	0	0.0	0	0.0	-0.03	0.0	-0.04	0	0	0	0.0	-0.01	0.01	0	0	0	0	0	0	0	0.0	0	0	0	0	0	0	0.0	-0.02	0	0	102	0	0	0	0.0	0	0	0	0.0	0.0	0.0	0	0	0	0	-0.0	0.0	0	0.0	0.05	0	0	0.01	0.02	0	0	0.0	0	0.0	0.0	-0.05	0	0	0	0	0	0	0	0	-0.01	0	0	0.0	0	0	0	0	0	0.0	0	-0.01	0.0	-0.0	0	0.0	0	-0.04	1	0.0	0	0	0	0	0	0.0	0.03	0	0	-0.0	0	0	0	0.0	0.0	0	0	0	0	0.0	0	0.04	0	-0.0	0	0	-0.08	0.03	-0.04	0.01	0.0	0	0.0	0	0.05	0	0.0	0	0	0.0	0.0	0	0.0	0.0	0.01	-0.02	0	0	0.0	0	0.01	0.01	0.0	0	-0.04	0.0	0	-0.01	0.0	-0.01	0.01	0.0	0.01	0.0	0.01	0	0	-0.01	0	0	0	0.0	-0.07	0.0	0	0.0	0	0	0.0	0	0.0	0.0	0	0.0	0	0.0	0.0	0	0	0	0	0	0.0	0	0	0	0	0.0	-0.01	0.0	0	0.0	0	0	0	0	0.03	0	0.0	0	0	0	0.0	0.0	0	0	0	-0.01	0	0	0	0.0	0.0	0	0	0	0	0	0	0	0.04	0.01	0.0	0.0	0	0	-0.02	-0.01	0.0	0	0	0.06	-0.01	0.0	0	-0.01	0	0.03	0.0	0.0	0.03	0.01	0	-0.02	-0.01	0.0	0.0	0.01	0	0.0	0	0	0.0	-0.06	0.0	0	-0.02	0.0	0	0	0.0	-0.05	0	0.0	0	0.0	0.02	0	0.0	0	0	0.02	0	-0.04	0	6	0	0.0	0.0	0	0.0	0	-0.02	0.0	0	0.0	1.0	0.03	0.0	0	0.0	0	0	0	0	-0.01	0.0	0.01	0.0	0	0	0.0	0.0	0	0	0	-0.02	0	-0.02	0.01	23.19	0.0	0	0	0	0	0	0	0.0	0	0.0	0.03	0	0.0	0	0.06	0.03	0.0	0	0.0	0	0.01	0.0	0	0	0.01	0.0	-0.02	0	0.0	0	0	0.03	0.0	0	0	0	-0.03	0	0	0	0	0	0.0	0.0	0.0	0	0	0	0.01	0	-0.03	0.0	0.0	0.0	-0.06	0.08	0	0	0.0	0	0	0	-0.03	0.0	0.02	0	0	0.0	-0.03	0.0	0	0.0	0	0	0	0.0	0.01	0.0	0	0	0	0	0	0.0	0.06	16	0	0.04	0	0.0	-0.06	0	0	0.0	0	0.0	0.03	0.0	0	0	0	0	0	0	0	0	0	0.04	-0.01	0.02	0	0	0.08	-0.02	0.0	0	0	0	0	0	-0.04	0	0	0.0	0.0	0	0.0	0	0	0	-0.02	0.0	0.03	0	0	-0.02	0.0	0.0	0	0	-0.04	0.0	0.0	-0.01	0	0	0.0	0.0	0	-0.03	0	0	0.0	0	0	0.0	-0.05	-0.05	0.0	0	0.02	0.0	0.0	-0.03	0.06	0.03	0	0	-0.0	0	-0.03	0	0	0.08	0.02	0	-0.01	0.0	0.0	0	0	0	0.0	0	0.02	0.0	-0.02	0	0.0	0.0	0	0.01	0.01	0	0	0	0	0	0	0.01	0	0	0.04	0	0	0	0.04	0	0.02	0.02	0	0	0	0	0	0.0	0	0.0	0	0.0	0	0	0	0.0	0.0	0	-0.03	0.0	0.01	0	0.01	0.0	0	0	0	0	-0.0	-0.07	0.05	0.0	0	0	0.0	0	0	0	0	0	0	0	0	0	0	0.0	0	0	0	0	0	-0.01	0	0	0.0	0	-0.04	0.0	0.02	0	0	0.01	0.0	0	0	0.02	0.0	0.0	0	-0.03	0	0.0	0	0.01	0.0	0.0	0.0	-0.05	0.0	0.02	-0.05	0.04	0	0	-0.02	0	0	0	0	0	0	0.06	-0.01	0.08	0.0	0.0	0	-0.01	0.0	0	0.0	0	0.0	0	0.02	0.0	0.0	0	EFO	0.0	0	-0.07	0.04	-0.04	0	0.0	0	0	0	0.0	0	32	0.0	0.0	0	0	0	-0.03	0	0	0	0	0	0	0.0	0	0.08	-0.02	-0.03	0.02	0	0.0	0	0	0	-0.04	0	0.0	0	0	0.04	0	0	0	0.02	0.0	0	-0.0	-0.03	0.01	-0.01	0	-0.0	0.04	0	-0.03	0	0.0	0	0.0	0.0	0	0.0	-0.04	0.01	0	0	-0.05	0	0	0	0	0	0.0	0.0	0	-0.03	0	0.0	0	0	0.02	0	0	0.0	0	0.02	-0.05	0	0	0	0	0.0	0.0	0.0	-0.02	-0.03	-0.02	0.0	0.04	-0.02	0	-0.02	0	0.04	0	0	0.0	0.0	-0.02	0.0	-0.01	0	0	0	0	0	-0.02	0	0	0	0	0.06	-0.0	0.0	0.0	0	0	0.0	0	0.0	0	0	0.0	0	0	0	0.0	0	-0.02	0	0	0	0.0	0.01	0	0.0	0	0	0	0	0	0	0	-0.03	0	0	0	0.0	0	0	-0.02	0	0	0.05	0	0.0	-0.01	0	0.02	0.0	0	0	0	0	0	0	0.02	0.01	0.02	0.0	-0.0	0.0	0.0	0.0	0.0	0	0.0	0	0	0.0	0	0	0	0	0	0	-0.03	0	-0.02	0	0	0	-0.04	-0.02	0	0.0	0	-0.01	0	0	0	0.01	0	0	-0.01	0	-0.06	-0.02	0	0	0.0	0.01	0	0	0	0	0	0.0	0	0.01	0	-0.05	0	0	0	0.01	0.0	16.0	0	0.0	0	0	0.02	0	0.0	0	0	0.0	0	0.0	-0.01	0	0.0	0.01	-0.04	0.0	0.0	0	-0.04	0	-0.02	0	0.04	-0.01	0	0	0	0	0.0	-0.02	0	0.1	0	0.0	0	0	0.0	0	0.0	0.07	0.0	0	0.0	0.01	0	0.0	0.0	0	0	0	0.0	0	0	0	0.0	0.01	0	0.0	0.01	0.0	0	0	0	0	0.02	0.02	0	0	0	0	-0.05	0	0.0	0	0	0.02	0	-0.02	-0.01	0	0	-0.04	0	0.01	0	0.0	0.0	0	0	0	0	0	0	0.03	0.02	0	0.0	0	0	0	0	0.0	0	0	0	0	0.03	0.0	0	0	0	0	0	0.0	0.0	0.0	0	0	0	0.01	0	0	0.0	0	0.0	-0.02	-0.01	-0.01	0	-0.01	0	-0.03	0.0	0	0	0	0	0	0	0.0	0	0	0	0	0.0	0	0	0	-0.02	0	0	0	0.0	0.0	0	0	0.0	0	0.0	0	-0.04	0.05	0.0	0	0	0.01	0.0	0.0	0.03	0.01	0	-0.05	0.0	-0.01	0	0	0.05	0.01	0	0	0.0	0.0	0	0.03	0	0.02	0.04	-0.06	-0.03	0	0	0	0	0	0	-0.01	-0.03	0	0	0	0	0	0.0	-0.02	0.0	-0.02	0.11	0	0.01	0.0	0	0	0	0.01	-0.09	0.07	0	0	0.0	0.0	0	0.0	0.0	0	0	0	0	0	0	0.06	0	0.0	0	-0.06	0.04	0	-0.05	0	0	0.0	0	-0.03	0	-0.01	0.02	-0.03	0	0	0.01	-0.02	0.02	0	-0.03	-0.01	0	-0.01	0.01	0.0	0.01	-0.02	0	-0.01	0	-0.0	0	0	0	0	0	0	0	0	0	0.05	0.0	0	68	0	0	0	0	0	0	0	0	0	0	-0.05	0	-0.09	0	0.01	0.02	-0.07	-0.02	0	0	-0.0	0	0	0	0	0.0	0.0	0	0	0.02	0.0	0	0	0	0	0.03	0	0.0	0	0	0	0.0	0.05	0	0	0.0	-0.01	0	0	0.02	0	0.02	-0.05	0	0.0	0.0	-0.03	0	0	0	0	0	0	0	0	0	0.0	0	0.0	0	0	0	0.03	0.0	0	-0.04	0	-0.01	0	0.01	0.05	0.0	0	0	0.0	-0.02	0	0.0	0.0	0.04	0	0	0.06	0	0	0	-0.05	0.0	0.05	0	0	0	0	-0.04	0	-0.0	-0.0	0.0	0.03	0	0	0	0	0	0.0	0.01	0	0.0	-0.01	0	0	0.0	0.03	0	0.0	0	0	0.0	0	0	0	0	0	0.0	0	0	0.0	0	0	0	0.05	0	0	0	0	0	0	0	0.0	0.03	0	0.0	0	0	-0.02	-0.04	0.05	0	0	0	0	0.0	0	-0.06	0.05	0	0	0	0	0	0	0	0.0	0	0.0	0	0	-0.04	0	0.0	0	0.0	0	-0.03	0	0	0	0	0	0	0	0	0	0.07	0	0	-0.03	-0.02	0	0.0	0	0	-0.02	0	-0.01	0	0	-0.06	0.0	0	0	0	0	0.0	0	0.02	0	0	0.0	0.0	0.0	-0.04	0.04	0	0	0.02	0	-0.01	0	0.0	0.04	0	0	0	0	0	0	0	0	75.36	0	0	0.0	0	0	0.05	0.0	0	0	0.0	0	0	0.0	0.0	-0.02	-0.0	0.03	-0.0	0	0.03	-0.04	0	0	0.01	-0.02	0	0.02	-0.1	0	0	0	0.0	0.06	0	0.0	0	0.02	0.02	0.0	0	0	0.0	0	0	0	0	0	0	0	0	-0.01	0	0.02	0	0	0.0	0	0.0	0.0	0	0	0	0	0.0	0.0	0	0	-0.02	0.0	0	-0.02	0	0.04	0	0	0	0.05	-0.02	0.02	0.0	-0.01	0.0	0	0	52	0.0	0	0.0	0.01	0.0	-0.05	0	0	0.04	0	0	0	0	0	0	0	0	0	0	0	0	0	0.06	0	0	-0.01	0.01	0.0	0	0	0.0	0	0	0	0	0.0	0	0	0	0.0	0	0.0	0.0	0	0.03	0.01	-0.0	0	0	0	-0.01	0	0	0	0	0.0	0.0	0	0	0	0	0	0	-0.02	-0.01	0.0	0	-0.01	-0.02	0.0	0.03	0.0	0	0.0	0	0.03	0.0	-0.02	-0.0	0.0	0	-0.01	0	0	0	-0.05	0	0	0	0	-0.07	0	0	0	0.02	-0.03	0	0.0	0	-0.02	0.02	0.0	0.02	0	0	0	0	0.0	0.0	0	0	0.0	-0.06	0.0	0	-0.02	-0.0	0.0	0	0	0	0	0.04	0	0	0	0	0	0.0	-0.01	0	0	0.01	-0.04	0	0	0.0	0.01	0.0	0.05	0.0	0	0	-0.08	0	0.0	0	0	0	0	0	0.0	0	0	0	0.0	-0.03	0	0	0	0.0	0.0	0	0	-0.04	0	0	0	-0.06	1.45	-0.06	0.03	-0.01	0.0	0	0	0.0	0.06	0.0	0	0	0	0.0	-0.02	0.0	0	0	0	0.0	0	0.0	0.0	0.0	0	0	0	0	0	0	0	0.0	0	0.0	0	0.0	0	0	0	0.0	0	0	0.0	0	0.0	0	0	0	0.05	0.0	0	0	-0.03	0.03	0	-0.01	0	0	0	0	0.05	0.06	0	-0.01	0	-0.0	0.03	0	0.0	0	0.0	0.0	0	0	0	0	0	0.0	0	0	0	0	0	0.0	0	0	0.0	0	0	-0.08	0	0.04	0	0	0	0	0	0	0	0	0	0	0.03	0	0	0.0	0	0.0	0	0	0	0	0	0	0.03	0.0	0.0	0.03	0	0	0	-0.02	0.0	0.0	0	0	-0.06	0	-0.01	0.06	0.02	0.0	0	-0.02	0.0	0	0.0	0	0.02	-0.02	0	0	0	0	0.0	0.0	-0.04	0	0.0	0	0.0	0	0	0	0	0	-0.11	0.01	0.0	0.0	0	0.0	-0.0	0	0	0	0	0	0	0	0	-0.05	0.04	0	0	0	0	0.0	-0.02	0	0	0	0	0	3	-0.02	0	0	0.02	0.0	0.02	0	0.0	0.26	0	-0.01	0	0	0	0.02	0.04	0	0.02	1	0	0	0.03	0.0	0.0	0	0	0.0	0	0	0	0	0	0	0	0	0	0	0	0	0	0	0.0	-0.03	0.03	0	0	0	0	-0.12	0.03	0	0	-0.02	0.0	0	0.0	0.0	0	0	69	-0.04	0	0	0	0	0.04	0.0	0	0	0	-0.0	0.02	0.0	0	0	-0.04	0	69	0	-0.04	0	0	0	-0.03	0	0.0	0	0	0	-0.12	0	0	0	0.05	0	0	0	0.03	0	0	0	0	0.0	0	0	0.0	0.0	0	0	-0.02	0.04	0.0	0	0	0.01	0	0	0	0	0.0	0	0.0	-0.01	-0.01	1.48	0	0	0.06	-0.01	0	0.0	0	0	0	0	0.0	0	-0.01	0	-0.03	0	0	0	0	0	0.04	0	0	0	0	0	0.03	0	0.03	0	0	0	0.0	0.26	0.03	0.0	0	0	0	0	0	0	0	-0.06	0.0	0.01	0	0.0	0.03	0.0	-0.08	0.04	0.05	0.04	0.0	0	0	0	0	0.0	-0.06	0.0	0.0	0	0.0	0	0	0.02	0	0.0	0	0.0	0.0	0	0	0	-0.0	0.05	0	0	0.04	0	0.0	0	0.04	0	0	0	0	0.0	0.0	0.08	0	0	0	0	0.01	0.0	0.02	0	0	0.0	0.02	0	0	-0.04	0.0	0.0	0	0	0	0	0.09	0.0	0	0	0	0.07	0	0	0.01	-0.04	0.0	0.05	0	0	0.01	0	0.01	-0.02	0.0	0	0	0	0	0	0	0	0.0	0	0.03	0.0	0	-0.01	0	0	0.0	0	0	0	1.0	-0.03	0.0	-0.01	0	0	0	0	0	0.05	0	0	0	-0.02	0	0	0	0	0	0.0	0.0	0.0	0	0	0	0.03	0	0	0.0	0	0	0	0	0	0	-0.04	-0.03	0	0	0.03	0.0	0.0	0	0	0	0.0	0	0	0	0	0	0.0	0.0	0.01	0.0	0	0	0	0	0	0.01	-0.03	0	0	0	0	0	0	0.0	0	0.0	0	-0.3	-0.05	0	0	0	-0.05	0	0	0.0	-0.04	0.02	0	0.0	0.0	0	0	0	0	0.0	0.0	0	0	0.08	52.0	0.04	0.0	0.0	-0.04	0.03	0	0	0	0.03	2	0.0	-0.01	0.05	0	0	0.0	-0.03	0.0	0	-0.01	0.0	0	0.0	-0.1	0	0.0	-0.06	0.0	0	0.02	0.0	0	0	0	0.0	0	0.0	0	0	0.0	0	0	0	0	0	-0.05	0	0.02	0	0	0.06	0.0	0	0	-0.0	-0.09	-0.06	0.0	0	0	0	0	0.02	0	0.06	0.04	-0.02	0.03	0	0.0	1	0	0.0	0.0	0	0.0	0	-0.04	0	0	0	0	0.06	0.02	0.0	0	-0.04	-0.02	0.0	0	0	0.02	-0.0	0.04	0.0	0	0	0.0	0.0	0	0	0.0	0.0	0.0	0	0	3	0	0	0	0	0.04	0	0.03	0	0	0.0	0.0	52	0	0	0	-0.05	0.09	0.01	-0.06	0.02	0	0	-0.0	-0.03	0	0	-0.04	0.0	0	0.03	0	0	0	-0.03	0	0	0	0	0	0	-0.08	0	0.01	0	0	-0.05	-0.06	0.0	0.0	0	0.01	-0.03	-0.03	-0.04	0	0	0	0	0	0	0	0.0	0	-0.03	0.04	0	0	0	0.0	0.0	0	0	0.0	0	0	0.0	0.03	0.0	0.05	0.0	0	0	0.0	0	-0.01	0	0	0.0	0	0	0	0	-0.05	0.01	0.0	-0.04	0.03	0.05	0	0	-0.0	0.0	0	0.04	0.0	0.03	0.0	0	0	0	0	0	0.0	0.03	0	0	0.0	-0.03	0.0	0	0.0	0	0	-0.02	-0.02	0	0	0.04	0	0.0	0	-0.0	0	-0.03	0	0.0	0	0	0	0	0	0	0.03	0.01	0	0.01	0	0	0	0	-0.03	0.03	0	0.0	0.0	0	0	0	0.01	0	0	3	0	0	0.03	-0.01	-0.03	0	-0.02	-0.12	0	0.05	0.0	0.0	0	0	0.0	0	0.02	0.0	0.0	-0.09	0.01	0.03	0.0	0	0.0	0	-0.01	0	0	0	0.31
silicosis	0	0	0.0	0	0.0	-0.01	0	0.01	0	0	0	0.05	0	0.0	0	0	0.03	0.0	0.0	0.05	0.0	0	0.01	0	0	0.0	0.06	0	0	0.03	0.01	0	0	0	0	0	0	0	0	0	0.06	0	0.0	0.0	0.01	0	-0.03	-0.05	0.0	0.01	0.0	0	-0.0	0.03	0	-0.01	0.0	0.04	0	0	0	1	-0.01	-0.05	0.0	0	0	0	0	0	0	0	0	0.0	0	0.01	0	0.0	0.08	0.0	0.0	0	0	0	0	0	0.01	0	-0.04	-0.01	0	0	0.0	0	-0.02	0	0	0	0.0	0.01	0	0.01	0.0	0.0	0	0.01	0	0.0	0.0	0	0	0.0	0	0.04	0.04	0.01	0	-0.04	0	0.03	0	0	0.0	0.0	0	0	0	0.06	-0.0	0	0.0	0.04	-0.01	0.0	-0.04	0	0	0.0	0	0	0	0.01	0	-0.05	0	0.04	0.08	0	0	0.03	0	0	0.0	0	0.0	0	0.0	-0.08	0	0	0.0	0	0	0.0	0	0	0.0	0.0	0	0	0	-0.02	-0.02	0	0	0	0	0	0	0	0	0.0	0	0.0	0.01	-0.03	0	0	0	0.0	0	-0.02	0	0.0	0	-0.09	0	0	-0.03	-0.03	0.0	0	-0.02	0.0	0.0	0	0	0.0	-0.01	0	0	-0.02	0	0	0	0	0	0	0	0	0	0	0	0.0	0	0	0	0.04	0.0	0	0.0	0	0.0	0.0	0	-0.01	-0.04	0.0	0.0	0	0	0	0	0	0	0.02	0	0	-0.02	0.03	-0.02	0	-0.02	0.0	0.05	0	0	0	0	0.0	0	0	0.0	0.03	0.04	0.0	0.0	-0.01	0	0.03	0	0.0	0	0	0	0.0	0.0	0	0	0	0.0	0	0.01	0	-0.0	0.0	0	0	0	0.0	0	0	-0.1	0.03	0	0	-0.02	0.0	0	0.03	0	0	0.0	0	0	0.04	0	0	0	0	0.0	0	0	0.0	0	0	0.02	0	0	-0.02	-0.01	0	0.01	0	0	0.02	0	-0.03	0	0.0	0.0	0	0	0	0.0	0	0.0	0	0	0	0.0	0	0.0	0	0.01	0.05	0	0	0.01	0.01	0	0	0	0	-0.05	7	-0.01	0.0	0	0	0	0.0	0.03	-0.0	0	0.02	0	0.0	-0.01	0	0.01	0	0	-0.01	0.01	0	0	0.01	0	0.04	0	0	0	0	0	0	-0.0	0	-0.02	0.0	0.0	0.01	0.0	0	0.04	0.0	0	0	0	0	0	0	0	0	-0.04	0	0	0	0	0	0	0.0	0	0.0	0	0	0	0.03	0.02	0.0	-0.02	0	0.03	0	0.0	0	0.05	-0.05	0.03	0	0.02	0	0	-0.04	-0.01	-0.01	0.01	0.0	0	0	0	-0.01	0.0	0	0.02	0	0.0	-0.02	0	-0.0	0	0.02	0	0	0	0	0	0	-0.0	-0.04	0	0	0	0	0.01	0.0	0	-0.03	0	0	0	0.04	0.0	0	0.06	0	0	0	0	0.0	0.0	0	-0.01	0.0	-0.0	0.0	0.0	0	0.0	0	0	0	0.0	0	-0.02	0	0	0	-0.01	0	0	0	0	-0.06	0.0	0	0	0	0.03	-0.04	0	0.0	0.0	0	0	0	0.0	0.0	0	0	0	0	0.04	0	0.01	0	0.0	0	0.0	0.01	0.0	-0.03	0	0	0	0.0	-0.03	0.0	0	0	0	0	0	0	0	0.0	0	0	0	0	0	0	0.0	0.05	0	0	1116	0	0	0	0.0	0	0	0	0.0	0.0	0.0	0	0	0	0	-0.06	0.0	0	0.0	0.01	0	0	0.01	0.02	0	0	0.0	0	0.01	0.0	-0.02	0	0	0	0	0	0	0	0	0.01	0	0	0.0	0	0	0	0	0	0.0	0	-0.01	0.0	-0.01	0	0.0	0	-0.02	0	0.0	0	0	0	0	0	0.03	-0.01	0	0	-0.03	0	0	0	0.0	0.0	0	0	0	0	0.0	0	0.0	0	0.06	0	0	0.03	0.06	-0.02	-0.03	0.0	0	-0.0	0	0.06	0	0.0	0	0	0.0	0.0	0	0.01	0.0	0.01	0.02	0	0	0.0	0	0.04	-0.03	0.0	0	0.06	0.0	0	-0.06	0.0	-0.04	-0.02	0.0	-0.1	0.0	-0.0	0	0	-0.01	0	0	0	0.0	-0.0	0.0	0	0.0	0	0	0.0	0	0.0	0.0	0	0.0	0	0.0	0.0	0	0	0	0	0	0.0	0	0	0	0	0.0	0.0	0.0	0	0.0	0	0	0	0	-0.01	0	0.0	0	0	0	0.0	0.0	0	0	0	-0.08	0	0	0	0.0	0.0	0	0	0	0	0	0	0	0.01	0.01	0.0	0.0	0	0	0.0	-0.03	0.0	0	0	0.02	-0.02	0.0	0	-0.03	0	0.01	0.01	0.0	0.01	0.1	0	-0.01	-0.0	0.0	0.0	-0.02	0	0.0	0	0	0.0	-0.07	-0.0	0	0.0	0.0	0	0	0.0	0.03	0	0.04	0	0.0	-0.03	0	0.0	0	0	0.03	0	-0.08	0	7	0	0.0	0.0	0	0.0	0	0.06	0.0	0	0.0	1.0	-0.01	0.0	0	0.0	0	0	0	0	0.03	-0.01	-0.0	0.0	0	0	0.0	0.0	0	0	0	-0.01	0	0.0	0.04	0.0	0.05	0	0	0	0	0	0	0.0	0	0.0	-0.04	0	0.0	0	0.01	0.01	0.0	0	0.0	0	-0.01	0.0	0	0	-0.01	0.0	-0.04	0	0.0	0	0	0.08	0.0	0	0	0	0.08	0	0	0	0	0	0.0	0.0	0.0	0	0	0	-0.01	0	-0.01	0.0	0.0	0.0	-0.02	0.01	0	0	0.0	0	0	0	0.01	0.01	0.0	0	0	0.0	-0.01	0.01	0	0.0	0	0	0	0.0	0.0	0.0	0	0	0	0	0	0.0	-0.01	0	0	-0.02	0	0.0	-0.03	0	0	0.0	0	0.0	0.02	0.0	0	0	0	0	0	0	0	0	0	-0.05	0.04	0.01	0	0	0.08	-0.02	0.0	0	0	0	0	0	0.1	0	0	0.0	0.0	0	0.0	0	0	0	0.01	0.0	-0.01	0	0	-0.06	0.0	0.0	0	0	-0.0	0.01	0.02	0.03	0	0	-0.03	0.0	0	-0.01	0	0	0.0	0	0	0.0	-0.03	-0.05	0.0	0	0.01	0.0	0.0	0.02	-0.01	0.0	0	0	-0.02	0	0.02	0	0	0.0	-0.05	0	-0.05	0.0	0.0	0	0	0	0.0	0	-0.02	0.0	-0.07	0	0.01	0.0	0	-0.03	0.08	0	0	0	0	0	0	-0.02	0	0	0.01	0	0	0	0.04	0	0.01	-0.05	0	0	0	0	0	0.0	0	0.0	0	0.0	0	0	0	0.0	0.0	0	-0.02	0.0	0.01	0	-0.02	0.0	0	0	0	0	-0.03	-0.03	-0.05	0.0	0	0	0.0	0	0	0	0	0	0	0	0	0	0	0.0	0	0	0	0	0	-0.02	0	0	0.0	0	0.05	0.0	0.04	0	0	0.01	0.0	0	0	-0.04	0.0	0.0	0	-0.01	0	0.0	0	0.04	0.0	0.0	0.0	-0.02	0.0	0.04	0.01	-0.02	0	0	-0.02	0	0	0	0	0	0	0.04	-0.02	0.07	0.01	0.0	0	-0.01	0.0	0	0.01	0	0.0	0	0.03	0.0	0.0	0	EFO	0.0	0	-0.09	0.01	-0.02	0	0.0	0	0	0	0.0	0	16	0.0	0.0	0	0	0	-0.02	0	0	0	0	0	0	0.0	0	0.02	-0.01	0.04	-0.04	0	-0.03	0	0	0	0.04	0	0.0	0	0	0.03	0	0	0	0.03	0.0	0	-0.01	0.01	0.08	0.05	0	-0.04	0.06	0	-0.03	0	0.0	0	0.0	0.0	0	0.0	-0.04	0.01	0	0	0.04	0	0	0	0	0	0.0	0.0	0	-0.05	0	0.0	0	0	-0.01	0	0	0.0	0	0.04	0.05	0	0	0	0	0.0	0.0	0.0	0.04	-0.03	0.03	0.0	0.09	0.01	0	-0.01	0	0.0	0	0	0.0	0.0	0.03	0.0	0.07	0	0	0	0	0	0.01	0	0	0	0	0.0	-0.05	0.0	0.02	0	0	0.0	0	0.0	0	0	0.0	0	0	0	0.0	0	-0.05	0	0	0	0.0	0.09	0	0.0	0	0	0	0	0	0	0	-0.09	0	0	0	0.0	0	0	0.01	0	0	0.04	0	0.0	0.03	0	-0.02	0.0	0	0	0	0	0	0	-0.0	0.01	0.01	0.0	0.03	0.0	0.0	0.0	0.0	0	0.0	0	0	0.0	0	0	0	0	0	0	-0.01	0	-0.02	0	0	0	0.05	-0.07	0	0.0	0	0.01	0	0	0	0.02	0	0	0.01	0	0.03	0.04	0	0	0.0	0.02	0	0	0	0	0	0.0	0	-0.03	0	-0.0	0	0	0	-0.02	0.0	0.0	0	0.0	0	0	0.04	0	0.0	0	0	0.0	0	0.0	-0.04	0	0.0	0.03	-0.05	0.0	0.0	0	0.02	0	-0.02	0	0.01	-0.03	0	0	0	0	0.0	0.01	0	0.02	0	0.0	0	0	0.0	0	0.0	-0.01	0.0	0	0.0	-0.02	0	0.0	0.0	0	0	0	0.0	0	0	0	0.0	0.02	0	0.0	0.01	0.0	0	0	0	0	-0.0	-0.04	0	0	0	0	-0.04	0	0.0	0	0	0.04	0	-0.02	-0.03	0	0	-0.0	0	-0.04	0	0.0	0.0	0	0	0	0	0	0	0.04	0.03	0	0.0	0	0	0	0	0.03	0	0	0	0	0.02	0.0	0	0	0	0	0	0.0	0.0	0.0	0	0	0	-0.04	0	0	-0.02	0	0.0	-0.03	-0.01	0.02	0	0.03	0	0.13	0.0	0	0	0	0	0	0	0.0	0	0	0	0	0.0	0	0	0	-0.04	0	0	0	0.0	0.0	0	0	0.0	0	0.0	0	0.03	0.05	0.01	0	0	-0.08	0.0	0.0	-0.02	-0.03	0	0.01	0.0	0.04	0	0	0.04	-0.02	0	0	0.0	0.01	0	-0.01	0	-0.01	0.0	-0.05	-0.05	0	0	0	0	0	0	0.02	-0.04	0	0	0	0	0	0.0	0.02	0.0	0.03	-0.03	0	-0.04	0.0	0	0	0	0.05	0.04	-0.04	0	0	0.0	0.0	0	0.0	0.0	0	0	0	0	0	0	0.09	0	0.0	0	-0.0	-0.0	0	-0.08	0	0	0.07	0	-0.01	0	0.07	0.1	0.06	0	0	0.01	-0.0	-0.02	0	-0.02	-0.02	0	0.01	-0.0	0.0	-0.02	-0.02	0	-0.03	0	-0.01	0	0	0	0	0	0	0	0	0	0.01	0.0	0	261	0	0	0	0	0	0	0	0	0	0	-0.06	0	-0.02	0	0.03	0.03	-0.0	-0.04	0	0	-0.02	0	0	0	0	0.01	0.0	0	0	0.02	0.0	0	0	0	0	0.04	0	0.0	0	0	0	0.0	0.04	0	0	0.0	-0.09	0	0	0.06	0	-0.0	0.03	0	0.0	0.02	-0.02	0	0	0	0	0	0	0	0	0	0.0	0	0.0	0	0	0	-0.02	0.0	0	0.01	0	0.04	0	-0.06	0.01	0.0	0	0	0.0	0.02	0	0.0	0.0	0.0	0	0	0.06	0	0	0	-0.04	0.0	0.05	0	0	0	0	-0.03	0	0.05	-0.01	0.0	0.01	0	0	0	0	0	0.05	-0.03	0	0.0	-0.0	0	0	0.0	0.04	0	0.0	0	0	-0.0	0	0	0	0	0	0.0	0	0	0.0	0	0	0	-0.02	0	0	0	0	0	0	0	0.0	-0.05	0	-0.04	0	0	-0.02	-0.04	-0.01	0	0	0	0	0.0	0	-0.0	-0.02	0	0	0	0	0	0	0	0.0	0	0.0	0	0	-0.0	0	0.01	0	0.0	0	-0.01	0	0	0	0	0	0	0	0	0	0.05	0	0	0.08	0.01	0	0.0	0	0	-0.02	0	0.1	0	0	-0.02	-0.03	0	0	0	0	0.0	0	-0.01	0	0	0.0	0.0	0.0	0.03	-0.04	0	0	-0.02	0	-0.02	0	0.05	0.0	0	0	0	0	0	0	0	0	100.0	0	0	0.0	0	0	-0.0	0.0	0	0	0.0	0	0	0.0	0.0	0.04	-0.02	0.02	-0.05	0	0.0	-0.02	0	0	0.02	-0.02	0	-0.02	0.01	0	0	0	0.0	-0.04	0	0.0	0	-0.03	0.01	0.0	0	0	0.0	0	0	0	0	0	0	0	0	0.0	0	0.03	0	0	0.0	0	0.0	0.0	0	0	0	0	0.01	0.0	0	0	-0.08	0.0	0	0.03	0	-0.02	0	0	0	0.06	0.02	-0.01	0.0	0.06	0.0	0	0	261	0.0	0	0.0	0.07	0.0	0.0	0	0	-0.03	0	0	0	0	0	0	0	0	0	0	0	0	0	0.02	0	0	0.0	-0.07	0.0	0	0	0.0	0	0	0	0	0.0	0	0	0	0.0	0	0.0	0.0	0	0.04	-0.03	-0.03	0	0	0	0.02	0	0	0	0	-0.07	0.0	0	0	0	0	0	0	-0.02	-0.05	0.0	0	0.02	-0.05	0.0	0.03	0.0	0	0.0	0	0.05	0.0	-0.01	-0.06	0.0	0	0.01	0	0	0	0.07	0	0	0	0	-0.07	0	0	0	0.01	-0.03	0	0.0	0	-0.04	0.01	0.0	-0.05	0	0	0	0	0.0	0.0	0	0	0.0	0.03	0.0	0	-0.01	0.01	0.0	0	0	0	0	0.03	0	0	0	0	0	0.0	-0.0	0	0	-0.04	-0.04	0	0	0.0	-0.03	0.0	0.04	0.0	0	0	0.02	0	0.0	0	0	0	0	0	0.0	0	0	0	0.0	0.01	0	0	0	0.0	0.0	0	0	0.01	0	0	0	-0.02	0.0	-0.0	-0.0	-0.05	0.0	0	0	0.0	0.01	0.0	0	0	0	0.0	-0.06	0.0	0	0	0	0.0	0	0.0	0.06	0.0	0	0	0	0	0	0	0	0.0	0	0.0	0	0.0	0	0	0	0.0	0	0	0.0	0	0.0	0	0	0	0.01	0.03	0	0	-0.04	0.01	0	0.01	0	0	0	0	0.0	0.04	0	0.01	0	-0.03	-0.05	0	0.0	0	0.07	0.0	0	0	0	0	0	0.0	0	0	0	0	0	0.0	0	0	0.0	0	0	-0.0	0	0.03	0	0	0	0	0	0	0	0	0	0	0.02	0	0	0.0	0	0.0	0	0	0	0	0	0	0.05	0.0	0.0	0.06	0	0	0	-0.0	0.0	0.0	0	0	-0.03	0	0.0	-0.0	0.01	0.0	0	-0.02	0.0	0	0.0	0	-0.04	0.06	0	0	0	0	0.0	0.0	0.05	0	0.0	0	0.0	0	0	0	0	0	-0.03	-0.0	0.0	0.0	0	0.0	0.01	0	0	0	0	0	0	0	0	0.01	-0.03	0	0	0	0	0.0	-0.04	0	0	0	0	0	1	-0.03	0	0	0.05	0.0	0.01	0	0.0	0.0	0	-0.01	0	0	0	-0.02	0.02	0	0.01	1	0	0	0.06	0.0	0.01	0	0	0.0	0	0	0	0	0	0	0	0	0	0	0	0	0	0	0.0	0.02	0.01	0	0	0	0	-0.09	-0.05	0	0	-0.03	0.0	0	0.0	0.0	0	0	261	-0.02	0	0	0	0	-0.02	0.0	0	0	0	0.07	-0.01	0.0	0	0	-0.06	0	261	0	-0.0	0	0	0	0.07	0	0.0	0	0	0	0.08	0	0	0	-0.0	0	0	0	0.01	0	0	0	0	0.0	0	0	0.0	-0.0	0	0	-0.0	0.0	0.0	0	0	-0.02	0	0	0	0	0.0	0	0.0	0.02	0.03	4.28	0	0	-0.06	-0.04	0	0.0	0	0	0	0	0.0	0	0.03	0	-0.0	0	0	0	0	0	0.05	0	0	0	0	0	0.03	0	-0.08	0	0	0	0.0	0.1	0.0	0.0	0	0	0	0	0	0	0	-0.03	0.0	-0.04	0	0.0	-0.03	0.0	-0.03	-0.02	0.03	-0.05	0.0	0	0	0	0	0.0	0.0	0.0	0.0	0	0.0	0	0	-0.01	0	0.0	0	0.0	0.0	0	0	0	-0.05	-0.01	0	0	-0.02	0	0.0	0	0.0	0	0	0	0	0.0	0.0	-0.02	0	0	0	0	0.01	0.0	0.07	0	0	0.0	0.01	0	0	-0.01	0.0	0.0	0	0	0	0	-0.0	0.0	0	0	0	0.04	0	0	0.0	-0.0	0.0	0.06	0	0	-0.01	0	-0.03	0.01	0.0	0	0	0	0	0	0	0	0.0	0	-0.03	0.0	0	-0.05	0	0	0.0	0	0	0	0.0	-0.04	0.0	0.04	0	0	0	0	0	0.01	0	0	0	-0.01	0	0	0	0	0	0.0	0.0	0.0	0	0	0	0.0	0	0	0.0	0	0	0	0	0	0	-0.01	0.01	0	0	0.07	0.0	0.0	0	0	0	0.0	0	0	0	0	0	0.0	0.0	0.03	0.0	0	0	0	0	0	-0.08	0.0	0	0	0	0	0	0	0.0	0	0.0	0	-0.31	0.02	0	0	0	-0.02	0	0	0.0	0.02	-0.02	0	-0.03	0.0	0	0	0	0	0.0	0.0	0	0	0.0	1.0	0.05	0.0	0.0	0.02	0.01	0	0	0	0.01	7	0.0	-0.06	-0.02	0	0	0.0	-0.02	0.01	0	0.01	0.0	0	0.0	-0.1	0	0.0	-0.0	0.0	0	-0.07	0.0	0	0	0	0.0	0	0.0	0	0	0.0	0	0	0	0	0	-0.02	0	0.06	0	0	0.01	0.0	0	0	-0.03	0.04	0.02	0.0	0	0	0	0	-0.03	0	-0.01	0.0	0.03	0.08	0	0.0	261	0	0.0	-0.0	0	0.0	0	-0.0	0	0	0	0	-0.04	-0.01	0.0	0	-0.01	-0.0	0.0	0	0	0.04	-0.01	-0.04	0.0	0	0	0.0	-0.05	0	0	0.0	0.0	0.0	0	0	20	0	0	0	0	-0.02	0	0.03	0	0	0.0	0.0	261	0	0	0	0.02	-0.06	0.01	0.02	0.0	0	0	-0.12	-0.09	0	0	-0.06	0.0	0	-0.04	0	0	0	-0.03	0	0	0	0	0	0	-0.02	0	-0.01	0	0	0.01	-0.03	0.0	0.0	0	0.0	-0.03	-0.05	-0.02	0	0	0	0	0	0	0	0.0	0	-0.01	-0.0	0	0	0	-0.0	0.0	0	0	0.0	0	0	-0.07	0.03	0.0	0.0	0.0	0	0	0.0	0	-0.0	0	0	0.0	0	0	0	0	0.13	-0.04	0.0	-0.02	0.01	0.06	0	0	0.01	0.0	0	-0.04	0.0	-0.02	0.0	0	0	0	0	0	0.0	-0.01	0	0	0.0	-0.03	0.0	0	0.0	0	0	0.06	0.04	0	0	0.05	0	0.0	0	-0.01	0	-0.03	0	0.0	0	0	0	0	0	0	0.04	-0.0	0	-0.01	0	0	0	0	0.04	-0.03	0	0.0	0.0	0	0	0	0.08	0	0	1	0	0	0.05	-0.05	-0.0	0	-0.09	0.04	0	0.03	0.0	0.0	0	0	0.0	0	-0.05	0.0	0.0	-0.03	-0.03	-0.02	0.0	0	-0.02	0	-0.02	0	0	0	0.31
non-x-linked congenital disorder of glycosylation with intellectual disability as a major feature	0	0	0.0	0	0.0	-0.05	0	-0.01	0	0	0	-0.03	0	0.0	0	0	-0.02	0.0	0.0	0.07	0.0	0	-0.02	0	0	0.0	0.0	0	0	-0.03	-0.02	0	0	0	0	0	0	0	0	0	0.04	0	0.0	0.05	0.0	0	-0.05	0.06	0.0	-0.01	0.0	0	-0.05	-0.0	0	0.01	0.0	0.01	0	0	0	1	-0.01	-0.04	0.0	0	0	0	0	0	0	0	0	0.0	0	0.02	0	0.0	-0.01	0.0	0.0	0	0	0	0	0	-0.04	0	-0.06	-0.05	0	0	0.0	0	0.0	0	0	0	0.0	-0.01	0	0.02	0.0	0.0	0	0.04	0	0.0	0.0	0	0	0.0	0	-0.03	-0.09	0.03	0	0.05	0	0.05	0	0	0.0	0.0	0	0	0	0.04	-0.04	0	0.0	0.03	0.03	0.0	0.06	0	0	0.0	0	0	0	0.0	0	-0.01	0	0.02	-0.01	0	0	0.01	0	0	0.0	0	0.05	0	0.0	-0.01	0	0	0.0	0	0	0.0	0	0	0.0	0.0	0	0	0	-0.01	0.03	0	0	0	0	0	0	0	0	0.0	0	0.0	-0.02	-0.04	0	0	0	0.0	0	0.04	0	0.0	0	0.02	0	0	-0.04	0.0	0.0	0	-0.02	0.0	0.0	0	0	0.0	-0.03	0	0	-0.01	0	0	0	0	0	0	0	0	0	0	0	-0.01	0	0	0	0.01	-0.0	0	0.0	0	0.0	0.0	0	-0.1	0.05	0.0	0.0	0	0	0	0	0	0	0.03	0	0	0.05	0.01	-0.04	0	0.06	0.0	-0.01	0	0	0	0	0.0	0	0	0.0	0.02	0.05	0.0	0.0	0.02	0	0.05	0	0.0	0	0	0	0.01	0.0	0	0	0	0.0	0	-0.04	0	-0.0	0.0	0	0	0	0.0	0	0	0.04	0.01	0	0	-0.02	0.0	0	0.06	0	0	0.0	0	0	-0.01	0	0	0	0	0.0	0	0	0.0	0	0	0.04	0	0	-0.03	-0.04	0	-0.01	0	0	-0.01	0	-0.0	0	0.0	0.0	0	0	0	0.0	0	0.0	0	0	0	0.0	0	0.0	0	0.0	-0.06	0	0	0.05	0.0	0	0	0	0	-0.06	6	-0.04	0.0	0	0	0	0.0	-0.05	0.01	0	0.03	0	0.0	-0.01	0	-0.0	0	0	-0.06	-0.0	0	0	0.02	0	-0.08	0	0	0	0	0	0	0.01	0	0.01	0.0	0.0	-0.02	0.0	0	0.03	0.0	0	0	0	0	0	0	0	0	0.11	0	0	0	0	0	0	0.0	0	0.0	0	0	0	-0.01	-0.04	0.0	-0.04	0	0.06	0	0.0	0	0.0	-0.02	0.01	0	0.05	0	0	0.06	-0.05	-0.03	0.0	0.0	0	0	0	-0.0	0.0	0	0.0	0	0.0	0.01	0	0.01	0	0.02	0	0	0	0	0	0	-0.01	0.01	0	0	0	0	0.02	0.0	0	0.08	0	0	0	0.02	0.0	0	0.01	0	0	0	0	0.0	0.0	0	0.05	0.0	0.04	0.0	0.0	0	0.0	0	0	0	0.0	0	-0.06	0	0	0	-0.01	0	0	0	0	-0.01	0.04	0	0	0	-0.01	-0.02	0	0.0	0.0	0	0	0	0.0	0.0	0	0	0	0	-0.01	0	0.04	0	0.0	0	0.0	-0.01	0.0	0.06	0	0	0	0.0	-0.03	0.04	0	0	0	0	0	0	0	0.0	0	0	0	0	0	0	0.0	-0.01	0	0	0	0	0	0	0.0	0	0	0	0.0	0.0	0.0	0	0	0	0	0.01	0.0	0	0.0	0.03	0	0	-0.01	0.03	0	0	0.0	0	0.0	0.0	0.02	0	0	0	0	0	0	0	0	0.07	0	0	0.0	0	0	0	0	0	0.0	0	-0.01	0.0	-0.03	0	0.0	0	-0.03	0	0.0	0	0	0	0	0	0.07	-0.05	0	0	0.06	0	0	0	0.0	0.0	0	0	0	0	0.0	0	0.04	0	-0.03	0	0	-0.01	-0.01	-0.0	-0.0	0.0	0	0.05	0	0.01	0	0.0	0	0	0.0	0.0	0	0.0	0.0	0.02	0.06	0	0	0.0	0	-0.01	0.01	0.0	0	0.02	0.0	0	-0.02	0.0	-0.1	0.03	0.0	-0.03	0.0	-0.04	0	0	-0.04	0	0	0	0.0	0.01	0.0	0	0.0	0	0	0.0	0	0.0	0.0	0	0.0	0	0.0	0.0	0	0	0	0	0	0.0	0	0	0	0	0.0	0.01	0.0	0	0.0	0	0	0	0	-0.0	0	0.0	0	0	0	0.0	0.0	0	0	0	-0.01	0	0	0	0.0	0.0	0	0	0	0	0	0	0	0.03	-0.07	0.0	0.0	0	0	0.0	-0.08	0.0	0	0	-0.02	0.01	0.0	0	-0.04	0	-0.01	0.0	0.0	-0.02	-0.04	0	-0.01	0.01	0.0	0.0	-0.0	0	0.0	0	0	0.0	0.07	-0.03	0	-0.03	0.0	0	0	0.0	0.0	0	-0.07	0	0.0	0.01	0	0.0	0	0	-0.02	0	0.0	0	7	0	0.0	0.0	0	0.0	0	0.01	0.0	0	0.0	0.0	-0.01	0.0	0	0.0	0	0	0	0	0.05	0.01	0.07	0.0	0	0	0.0	0.0	0	0	0	0.0	0	0.05	0.01	0.0	-0.0	0	0	0	0	0	0	0.0	0	0.0	0.03	0	0.0	0	-0.01	-0.02	0.0	0	0.0	0	0.02	0.0	0	0	-0.04	0.0	-0.04	0	0.0	0	0	0.03	0.0	0	0	0	0.02	0	0	0	0	0	0.0	0.0	0.0	0	0	0	-0.01	0	0.0	0.0	0.0	0.0	0.02	-0.01	0	0	0.0	0	0	0	0.05	0.0	-0.0	0	0	0.0	-0.03	0.0	0	0.0	0	0	0	0.0	0.01	0.0	0	0	0	0	0	0.0	0.0	0	0	-0.0	0	0.0	-0.02	0	0	0.0	0	0.0	-0.05	0.0	0	0	0	0	0	0	0	0	0	-0.02	-0.02	0.03	0	0	0.02	0.03	0.0	0	0	0	0	0	0.06	0	0	0.0	0.0	0	0.0	0	0	0	0.03	0.0	0.04	0	0	-0.03	0.0	0.0	0	0	0.02	0.0	0.0	0.02	0	0	0.03	0.0	0	0.0	0	0	0.0	0	0	0.0	-0.01	-0.04	0.0	0	0.06	0.0	0.0	0.02	0.01	-0.02	0	0	-0.02	0	-0.02	0	0	-0.06	0.0	0	-0.09	0.0	0.0	0	0	0	0.0	0	0.05	0.0	0.02	0	-0.02	0.0	0	-0.02	-0.01	0	0	0	0	0	0	0.08	0	0	-0.04	0	0	0	-0.0	0	-0.02	0.06	0	0	0	0	0	0.0	0	0.0	0	0.0	0	0	0	0.0	0.0	0	-0.03	0.0	-0.02	0	0.01	0.0	0	0	0	0	-0.0	0.04	0.02	0.0	0	0	0.0	0	0	0	0	0	0	0	0	0	0	0.0	0	0	0	0	0	0.03	0	0	0.0	0	-0.01	0.0	-0.06	0	0	0.01	0.0	0	0	0.06	0.0	0.0	0	-0.01	0	0.0	0	0.01	0.0	0.0	0.0	0.07	0.0	0.04	0.05	-0.02	0	0	0.01	0	0	0	0	0	0	0.04	-0.06	0.01	-0.01	0.0	0	0.06	0.0	0	0.0	0	0.0	0	-0.05	0.0	0.0	0	Orphanet	0.0	0	-0.03	0.02	-0.04	0	0.0	0	0	0	0.0	0	16	0.0	0.0	0	0	0	-0.02	0	0	0	0	0	0	0.0	0	0.01	0.01	0.03	0.05	0	0.04	0	0	0	-0.03	0	0.0	0	0	0.03	0	0	0	0.01	0.0	0	-0.01	-0.02	-0.09	-0.04	0	-0.04	-0.0	0	-0.04	0	0.0	0	0.0	0.0	0	0.0	0.01	0.02	0	0	-0.02	0	0	0	0	0	0.0	0.0	0	-0.07	0	0.0	0	0	-0.01	0	0	0.0	0	0.01	-0.01	0	0	0	0	0.0	0.0	0.0	-0.02	-0.01	-0.04	0.0	-0.01	0.03	0	0.05	0	-0.03	0	0	0.0	0.0	0.05	0.0	0.02	0	0	0	0	0	0.09	0	0	0	0	-0.04	-0.01	0.0	0.0	0	0	0.0	0	0.0	0	0	0.0	0	0	0	0.0	0	-0.0	0	0	0	0.0	-0.0	0	0.0	0	0	0	0	0	0	0	-0.0	0	0	0	0.0	0	0	-0.05	0	0	0.01	0	0.0	-0.0	0	-0.04	0.0	0	0	0	0	0	0	-0.0	-0.01	-0.03	0.0	0.0	0.0	0.0	0.0	0.0	0	0.0	0	0	0.0	0	0	0	0	0	0	-0.01	0	-0.02	0	0	0	0.01	0.02	0	0.0	0	0.01	0	0	0	-0.03	0	0	0.06	0	-0.04	-0.03	0	0	0.0	-0.01	0	0	0	0	0	0.0	0	-0.06	0	0.02	0	0	0	-0.0	0.0	0.0	0	0.0	0	0	-0.01	0	0.0	0	0	0.14	0	0.0	0.05	0	0.0	-0.01	0.01	0.0	0.0	0	-0.02	0	-0.02	0	-0.06	0.06	0	0	0	0	0.0	-0.02	0	0.01	0	0.0	0	0	0.0	0	0.0	0.02	0.0	0	0.0	-0.05	0	0.0	0.0	0	0	0	0.0	0	0	0	0.0	-0.04	0	0.0	-0.05	0.0	0	0	0	0	-0.03	-0.04	0	0	0	0	-0.0	0	0.0	0	0	-0.01	0	0.01	-0.0	0	0	0.08	0	0.02	0	0.0	0.0	0	0	0	0	0	0	-0.07	0.05	0	0.0	0	0	0	0	-0.05	0	0	0	0	0.02	0.0	0	0	0	0	0	0.0	0.0	0.0	0	0	0	-0.0	0	0	-0.02	0	0.0	0.01	-0.01	0.03	0	-0.01	0	-0.02	0.0	0	0	0	0	0	0	0.0	0	0	0	0	0.0	0	0	0	0.04	0	0	0	0.0	0.0	0	0	0.0	0	0.0	0	-0.06	-0.06	0.0	0	0	0.11	0.0	0.0	0.01	-0.0	0	-0.05	0.0	-0.03	0	0	0.01	-0.01	0	0	0.0	0.0	0	0.04	0	-0.01	0.02	0.02	0.12	0	0	0	0	0	0	0.03	0.03	0	0	0	0	0	0.0	0.01	0.0	0.03	-0.05	0	0.04	0.0	0	0	0	0.01	0.08	0.04	0	0	0.0	0.0	0	0.0	0.0	0	0	0	0	0	0	0.02	0	0.0	0	0.03	-0.04	0	-0.05	0	0	0.04	0	0.02	0	-0.02	0.0	0.05	0	0	-0.0	-0.03	0.01	0	-0.04	-0.0	0	0.05	-0.02	0.0	0.04	0.03	0	0.01	0	0.03	0	0	0	0	0	0	0	0	0	0.02	0.0	0	0	0	0	0	0	0	0	0	0	0	0	-0.05	0	-0.06	0	-0.04	-0.08	-0.04	-0.02	0	0	0.0	0	0	0	0	0.0	0.0	0	0	0.01	0.0	0	0	0	0	0.06	0	0.0	0	0	0	0.0	-0.0	0	0	0.0	0.02	0	0	-0.02	0	0.03	0.03	0	0.0	0.04	-0.02	0	0	0	0	0	0	0	0	0	0.0	0	0.0	0	0	0	0.01	0.0	0	-0.04	0	0.02	0	-0.0	0.06	0.0	0	0	0.0	-0.0	0	0.0	0.0	-0.0	0	0	-0.02	0	0	0	-0.02	0.0	0.0	0	0	0	0	-0.03	0	-0.07	0.04	0.0	0.01	0	0	0	0	0	0.01	0.06	0	0.0	0.02	0	0	0.0	0.01	0	0.0	0	0	0.04	0	0	0	0	0	0.0	0	0	0.0	0	0	0	0.05	0	0	0	0	0	0	0	0.0	-0.0	0	-0.03	0	0	0.0	-0.04	0.01	0	0	0	0	0.0	0	0.02	0.07	0	0	0	0	0	0	0	0.0	0	0.0	0	0	0.01	0	0.0	0	0.0	0	0.01	0	0	0	0	0	0	0	0	0	0.01	0	0	-0.02	-0.03	0	0.0	0	0	0.0	0	0.07	0	0	0.01	-0.02	0	0	0	0	0.0	0	0.02	0	0	0.0	0.0	0.0	-0.01	-0.06	0	0	-0.05	0	-0.03	0	0.0	0.01	0	0	0	0	0	0	0	0	0.0	0	0	0.0	0	0	0.05	0.0	0	0	0.0	0	0	0.0	0.0	-0.07	0.03	-0.06	-0.04	0	0.01	-0.02	0	0	-0.03	0.01	0	0.01	0.07	0	0	0	0.0	0.01	0	0.0	0	-0.03	0.04	0.0	0	0	0.0	0	0	0	0	0	0	0	0	-0.04	0	-0.04	0	0	0.0	0	0.0	0.0	0	0	0	0	0.0	0.0	0	0	-0.03	0.0	0	0.07	0	0.04	0	0	0	0.1	-0.08	-0.0	0.0	0.02	0.0	0	0	0	0.0	0	0.0	0.03	0.0	0.02	0	0	0.01	0	0	0	0	0	0	0	0	0	0	0	0	0	-0.05	0	0	0.04	-0.03	0.0	0	0	0.0	0	0	0	0	0.0	0	0	0	0.0	0	0.0	0.0	0	0.03	-0.01	-0.04	0	0	0	0.0	0	0	0	0	0.02	0.0	0	0	0	0	0	0	0.02	0.0	0.0	0	0.02	0.03	0.0	0.03	0.0	0	0.0	0	0.01	0.0	-0.06	-0.03	0.0	0	0.0	0	0	0	0.01	0	0	0	0	0.01	0	0	0	-0.06	-0.03	0	0.0	0	-0.02	0.0	0.0	-0.0	0	0	0	0	0.0	0.0	0	0	0.0	0.01	0.0	0	-0.0	-0.01	0.0	0	0	0	0	0.01	0	0	0	0	0	0.0	-0.06	0	0	-0.02	0.02	0	0	0.0	-0.02	0.0	-0.02	0.0	0	0	0.04	0	0.0	0	0	0	0	0	0.0	0	0	0	0.0	0.05	0	0	0	0.0	0.0	0	0	0.02	0	0	0	-0.0	0.0	-0.03	0.01	0.07	0.0	0	0	0.0	-0.02	0.0	0	0	0	0.0	0.04	0.0	0	0	0	0.0	0	0.0	0.07	0.0	0	0	0	0	0	0	0	0.0	0	0.0	0	0.0	0	0	0	0.0	0	0	0.0	0	0.0	0	0	0	-0.06	0.02	0	0	-0.02	-0.06	0	0.05	0	0	0	0	0.0	0.01	0	0.01	0	-0.03	-0.02	0	0.0	0	-0.06	0.0	0	0	0	0	0	0.0	0	0	0	0	0	0.0	0	0	0.0	0	0	0.02	0	0.03	0	0	0	0	0	0	0	0	0	0	0.01	0	0	0.0	0	0.0	0	0	0	0	0	0	0.03	0.0	0.0	-0.05	0	0	0	-0.02	0.0	0.0	0	0	-0.03	0	0.05	0.03	-0.03	0.0	0	-0.0	0.0	0	0.0	0	0.03	0.03	1	0	0	0	0.0	0.0	-0.01	0	0.0	0	0.0	0	0	0	0	0	-0.05	0.01	0.0	0.0	0	0.0	-0.02	0	0	0	0	0	0	0	0	0.03	-0.01	0	0	0	0	0.0	0.05	0	0	0	0	0	0	-0.0	0	0	-0.03	0.0	0.03	0	0.0	0.0	0	-0.03	0	0	0	0.04	-0.01	0	-0.02	0	0	0	0.03	0.0	0.0	0	0	0.0	0	0	0	0	0	0	0	0	0	0	0	0	0	0	0.0	0.02	0.04	0	0	0	0	0.02	0.08	0	0	-0.02	0.0	0	0.0	0.0	0	0	0	0.02	0	0	0	0	0.01	0.0	0	0	0	-0.09	-0.03	0.0	0	0	0.03	0	0	0	-0.0	0	0	0	0.0	0	0.0	0	0	0	-0.06	0	0	0	0.03	0	0	0	-0.04	0	0	0	0	0.0	0	0	0.0	0.03	0	0	-0.03	0.02	0.0	0	0	-0.02	0	0	0	0	0.0	0	0.0	0.01	0.01	0.0	0	0	0.04	-0.04	0	0.0	0	0	0	0	0.0	0	0.03	0	0.01	0	0	0	0	0	0.01	0	0	0	0	0	-0.03	0	0.05	0	0	0	0.0	0.0	-0.03	0.0	0	0	0	0	0	0	0	0.1	0.0	0.04	0	0.0	0.06	0.0	-0.05	-0.03	-0.01	0.0	0.0	0	0	0	0	0.0	0.0	0.0	0.0	0	0.0	0	0	-0.03	0	0.0	0	0.0	0.0	0	0	0	0.0	0.01	0	0	0.03	0	0.0	0	-0.06	0	0	0	0	0.0	0.0	-0.13	0	0	0	0	-0.03	0.0	0.03	0	0	0.0	0.01	0	0	-0.03	0.0	0.0	0	0	0	0	0.02	0.0	0	0	0	-0.0	0	0	-0.02	-0.06	0.0	0.0	0	0	-0.02	0	0.02	0.05	0.0	0	0	0	0	0	0	0	0.0	0	0.01	0.0	0	0.0	0	0	0.0	0	0	0	0.0	0.01	0.0	0.02	0	0	0	0	0	0.04	0	0	0	0.01	0	0	0	0	0	0.0	0.0	0.0	0	0	0	0.0	0	0	0.0	0	0	0	0	0	0	0.08	-0.06	0	0	0.0	0.0	0.0	0	0	0	0.0	0	0	0	0	0	0.0	0.0	0.02	0.0	0	0	0	0	0	0.0	0.08	0	0	0	0	0	0	0.0	0	0.0	0	-0.3	0.0	0	0	0	-0.06	0	0	0.0	-0.01	-0.04	0	0.01	0.0	0	0	0	0	0.0	0.0	0	0	-0.09	0.0	-0.03	0.0	0.0	-0.01	-0.06	0	0	0	-0.02	1	0.0	0.01	-0.03	0	0	0.0	-0.04	0.0	0	-0.02	0.0	0	0.0	-0.07	0	0.0	0.03	0.0	0	-0.0	0.0	0	0	0	0.0	0	0.0	0	0	0.0	0	0	0	0	0	-0.04	0	0.02	0	0	-0.05	0.0	0	0	0.06	-0.06	0.07	0.0	0	0	0	0	0.02	0	0.01	-0.02	-0.02	0.03	0	0.0	0	0	0.0	-0.01	0	0.0	0	0.02	0	0	0	0	-0.01	-0.01	0.0	0	-0.04	0.02	0.0	0	0	-0.05	0.01	-0.09	0.0	0	0	0.0	0.02	0	0	0.0	0.0	0.0	0	0	1	0	0	0	0	-0.01	0	0.04	0	0	0.0	0.0	0	0	0	0	0.06	-0.04	-0.05	0.0	0.0	0	0	-0.01	-0.07	0	0	-0.07	0.0	0	-0.06	0	0	0	0.03	0	0	0	0	0	0	0.02	0	0.01	0	0	-0.04	0.01	0.0	0.0	0	-0.04	-0.03	-0.0	-0.01	0	0	0	0	0	0	0	0.0	0	-0.02	-0.02	0	0	0	-0.02	0.0	0	0	0.0	0	0	0.02	0.05	0.0	-0.04	0.0	0	0	0.0	0	0.0	0	0	0.0	0	0	0	0	-0.05	-0.0	0.0	0.05	0.0	-0.01	0	0	-0.03	0.0	0	-0.03	0.0	-0.02	0.0	0	0	0	0	0	0.0	-0.06	0	0	0.0	0.03	0.0	0	0.0	0	0	0.01	-0.01	0	0	-0.06	0	0.0	0	-0.01	0	-0.06	0	0.0	0	0	0	0	0	0	-0.05	-0.01	0	0.01	0	0	0	0	-0.02	0.03	0	0.0	0.0	0	0	0	0.01	0	0	0	0	0	0.01	-0.01	-0.01	0	0.02	-0.0	0	0.0	0.0	0.0	0	0	0.0	0	0.05	0.0	0.0	-0.07	0.09	-0.03	0.0	0	0.04	0	0.03	0	0	0	0.31
abdominal symptom	0	0	0.0	0	0.0	0.03	0	-0.02	0	0	0	0.0	0	0.0	0	0	-0.03	0.0	0.0	-0.03	0.0	0	-0.03	0	0	0.0	-0.02	0	0	0.1	0.0	0	0	0	0	0	0	0	0	0	-0.03	0	0.0	0.04	-0.01	0	0.04	0.0	-0.01	0.02	0.0	0	0.05	-0.01	0	-0.03	0.0	0.02	0	0	0	1	0.05	0.07	0.0	0	0	0	0	0	0	0	0	0.0	0	0.0	0	0.0	0.05	0.0	0.0	0	0	0	0	0	-0.02	0	-0.01	0.02	0	0	0.0	0	0.04	0	0	0	0.0	0.04	0	0.01	0.0	0.0	0	-0.01	0	0.0	0.0	0	0	0.0	0	0.02	0.02	0.07	0	0.03	0	0.01	0	0	0.0	0.0	0	0	0	0.01	0.02	0	0.0	0.03	0.0	0.0	0.06	0	0	0.0	0	0	0	0.0	0	-0.05	0	-0.02	0.08	0	0	0.03	0	0	0.0	0	-0.0	0	0.0	-0.03	0	0	0.0	0	0	0.0	0	0	0.0	0.0	0	0	0	0.02	0.02	0	0	0	0	0	0	0	0	0.0	0	0.0	0.0	-0.09	0	0	0	0.0	0	0.03	0	0.07	0	0.01	0	0	-0.03	0.01	0.0	0	-0.02	0.0	0.0	0	0	0.0	-0.01	0	0	0.02	0	0	0	0	0	0	0	0	0	0	0	-0.03	0	0	0	-0.0	-0.03	0	0.0	0	0.0	0.0	0	-0.05	-0.02	-0.01	0.0	0	0	0	0	0	0	-0.02	0	0	0.01	0.02	0.05	0	-0.01	0.0	0.06	0	0	0	0	0.0	0	0	1.0	0.01	-0.03	0.0	0.0	-0.02	0	0.07	0	0.0	0	0	0	0.03	0.0	0	0	0	0.0	0	-0.01	0	0.02	0.0	0	0	0	0.0	0	0	0.04	-0.04	0	0	-0.04	0.0	0	-0.04	0	0	0.0	0	0	-0.04	0	0	0	0	0.0	0	0	0.0	0	0	-0.03	0	0	-0.0	0.04	0	0.02	0	0	0.03	0	0.0	0	0.0	0.0	0	0	0	0.0	0	0.0	0	0	0	0.0	0	0.0	0	-0.0	-0.01	0	0	0.05	0.0	0	0	0	0	0.01	2	0.0	0.0	0	0	0	0.0	0.02	-0.0	0	-0.06	0	0.0	-0.01	0	0.01	0	0	0.0	0.04	0	0	0.02	0	0.04	0	0	0	0	0	0	-0.01	0	-0.0	0.0	0.0	-0.04	0.0	0	-0.04	0.0	0	0	0	0	0	0	0	0	0.07	0	0	0	0	0	0	0.0	0	0.0	0	0	0	0.05	0.0	0.0	0.03	0	0.03	0	0.0	0	-0.04	0.02	0.02	0	0.03	0	0	0.03	-0.02	0.02	0.0	0.0	0	0	0	0.01	0.0	0	0.0	0	0.0	-0.01	0	-0.02	0	-0.02	0	0	0	0	0	0	0.0	0.02	0	0	0	0	-0.01	0.0	0	-0.02	0	0	0	-0.09	0.0	0	0.05	0	0	0	0	0.0	0.0	0	-0.03	0.0	-0.01	0.0	0.0	0	0.0	0	0	0	0.0	0	0.06	0	0	0	-0.02	0	0	0	0	0.02	0.03	0	0	0	0.01	0.04	0	0.0	0.0	0	0	0	0.0	0.0	0	0	0	0	-0.0	0	-0.04	0	0.0	0	0.0	-0.01	0.0	0.07	0	0	0	0.0	-0.0	-0.01	0	0	0	0	0	0	0	0.0	0	0	0	0	0	0	0.0	0.01	0	0	3	0	0	0	0.0	0	0	0	0.0	0.0	0.0	0	0	0	0	-0.0	0.0	0	0.0	0.03	0	0	-0.04	0.0	0	0	0.0	0	0.0	0.0	-0.0	0	0	0	0	0	0	0	0	-0.02	0	0	0.0	0	0	0	0	0	0.0	0	-0.03	0.0	0.02	0	0.0	0	-0.0	0	0.0	0	0	0	0	0	0.01	0.02	0	0	0.01	0	0	0	0.0	0.0	0	0	0	0	0.0	0	0.0	0	-0.0	0	0	-0.08	0.01	0.0	0.0	0.0	0	-0.0	0	-0.06	0	0.0	0	0	0.0	0.0	0	0.0	0.0	-0.0	0.03	0	0	0.0	0	-0.04	-0.02	0.0	0	-0.0	0.0	0	0.1	0.0	0.02	-0.0	0.0	0.0	0.0	-0.02	0	0	-0.03	0	0	0	0.0	-0.01	0.0	0	0.0	0	0	0.0	0	0.0	0.0	0	0.0	0	0.0	0.0	0	0	0	0	0	0.0	0	0	0	0	0.0	0.02	0.0	0	0.0	0	0	0	0	0.01	0	0.0	0	0	0	0.0	0.0	0	0	0	-0.01	0	0	0	0.0	0.0	0	0	0	0	0	0	0	-0.06	-0.01	0.0	0.0	0	0	-0.04	0.03	0.0	0	0	-0.0	-0.05	0.0	0	0.01	0	0.05	0.0	0.0	-0.05	0.02	0	-0.03	-0.03	0.0	0.0	-0.03	0	0.0	0	0	0.0	0.02	0.07	0	-0.02	0.0	0	0	0.0	0.0	0	-0.06	0	0.0	0.01	0	0.0	0	0	0.01	0	-0.01	0	2	0	0.0	0.0	0	0.0	0	-0.04	0.0	0	0.0	0.0	-0.0	0.0	0	0.0	0	0	0	0	0.03	-0.03	0.02	0.0	0	0	0.0	0.0	0	0	0	-0.04	0	-0.0	0.01	100.0	-0.06	0	0	0	0	0	0	0.0	0	0.0	0.0	0	0.0	0	-0.01	0.02	0.0	0	0.0	0	0.05	0.0	0	0	-0.04	0.0	0.05	0	0.0	0	0	0.02	0.0	0	0	0	-0.02	0	0	0	0	0	0.0	0.0	0.0	0	0	0	0.03	0	0.03	0.0	0.0	0.0	0.04	0.01	0	0	0.0	0	0	0	-0.05	0.0	0.02	0	0	0.0	-0.01	0.0	0	0.0	0	0	0	0.0	0.02	0.0	0	0	0	0	0	0.0	-0.03	3	0	0.01	0	0.0	-0.04	0	0	0.0	0	0.0	-0.02	0.0	0	0	0	0	0	0	0	0	0	-0.04	0.06	0.07	0	0	-0.11	-0.0	0.0	0	0	0	0	0	-0.01	0	0	0.0	0.0	0	0.0	0	0	0	0.0	0.0	-0.04	0	0	-0.02	0.0	0.0	0	0	-0.0	0.0	0.0	0.07	0	0	0.02	0.0	0	-0.03	0	0	0.0	0	0	0.0	0.04	0.04	0.0	0	-0.04	0.0	0.0	0.01	0.0	-0.03	0	0	-0.02	0	-0.04	0	0	0.02	-0.02	0	0.05	0.0	0.0	0	0	0	0.0	0	0.12	0.0	-0.06	0	0.05	0.0	0	-0.02	-0.01	0	0	0	0	0	0	-0.06	0	0	0.06	0	0	0	-0.04	0	-0.01	0.02	0	0	0	0	0	0.0	0	0.0	0	0.0	0	0	0	0.0	0.0	0	0.0	0.0	-0.0	0	-0.01	0.0	0	0	0	0	-0.04	0.03	0.01	0.0	0	0	0.0	0	0	0	0	0	0	0	0	0	0	0.0	0	0	0	0	0	0.07	0	0	0.0	0	0.05	0.0	-0.02	0	0	-0.03	0.0	0	0	-0.04	0.0	0.0	0	0.05	0	0.0	0	0.0	0.0	0.0	0.0	0.02	0.0	0.02	0.0	0.08	0	0	-0.01	0	0	0	0	0	0	-0.0	0.02	0.01	-0.03	0.0	0	-0.05	0.0	0	0.0	0	0.0	0	0.02	0.0	0.0	0	HP	0.0	0	-0.01	0.01	0.01	0	0.0	0	0	0	0.0	0	15	0.0	0.0	0	0	0	-0.01	0	0	0	0	0	0	0.0	0	-0.01	-0.01	0.05	0.04	0	-0.03	0	0	0	0.04	0	0.0	0	0	0.03	0	0	0	-0.0	0.0	0	0.03	0.02	0.02	0.01	0	0.01	0.0	0	0.02	0	0.0	0	0.0	0.0	0	0.0	-0.01	0.0	0	0	0.01	0	0	0	0	0	0.0	0.0	0	0.02	0	0.0	0	0	0.04	0	0	0.0	0	-0.0	-0.03	0	0	0	0	0.0	0.0	0.0	-0.06	-0.01	-0.01	0.0	-0.0	0.01	0	0.01	0	0.05	0	0	0.0	0.0	-0.03	0.0	0.03	0	0	0	0	0	-0.01	0	0	0	0	0.04	0.06	0.0	0.0	0	0	0.0	0	0.0	0	0	0.0	0	0	0	0.0	0	-0.02	0	0	0	0.0	0.02	0	0.0	0	0	0	0	0	0	0	0.07	0	0	0	0.0	0	0	-0.0	0	0	-0.01	0	0.0	-0.04	0	0.01	0.0	0	0	0	0	0	0	-0.01	0.0	-0.0	0.0	0.06	0.0	0.0	0.0	0.0	0	0.0	0	0	0.0	0	0	0	0	0	0	-0.0	0	0.03	0	0	0	-0.01	-0.12	0	0.0	0	0.03	0	0	0	-0.03	0	0	-0.01	0	-0.02	0.02	0	0	0.0	-0.02	0	0	0	0	0	0.0	0	-0.04	0	-0.0	0	0	0	0.03	0.0	1.0	0	0.0	0	0	-0.01	0	0.0	0	0	0.0	0	0.0	0.01	0	0.0	0.03	-0.03	0.0	0.0	0	0.01	0	-0.05	0	0.02	-0.02	0	0	0	0	0.0	-0.01	0	0.02	0	0.0	0	0	0.0	0	0.0	-0.01	0.0	0	0.0	-0.03	0	0.0	0.0	0	0	0	0.0	0	0	0	0.0	-0.01	0	0.0	0.05	0.0	0	0	0	0	-0.04	0.03	0	0	0	0	0.01	0	0.0	0	0	-0.08	0	0.03	-0.0	0	0	0.05	0	0.04	0	0.0	0.0	0	0	0	0	0	0	-0.01	0.01	0	0.0	0	0	0	0	-0.01	0	0	0	0	-0.01	0.0	0	0	0	0	0	0.0	0.0	0.0	0	0	0	-0.03	0	0	-0.06	0	0.0	-0.07	-0.02	-0.04	0	0.01	0	0.0	0.0	0	0	0	0	0	0	0.0	0	0	0	0	0.0	0	0	0	-0.05	0	0	0	0.0	0.0	0	0	0.0	0	0.0	0	0.04	0.04	0.0	0	0	0.09	0.0	0.0	0.01	0.09	0	0.03	0.0	-0.04	0	0	0.01	-0.01	0	0	0.0	0.0	0	-0.01	0	-0.01	0.01	0.01	0.01	0	0	0	0	0	0	0.03	0.0	0	0	0	0	0	0.0	0.04	0.0	-0.03	-0.08	0	0.05	0.0	0	0	0	0.02	-0.03	0.05	0	0	0.0	0.0	0	0.0	0.0	0	0	0	0	0	0	0.06	0	0.0	0	-0.02	-0.0	0	-0.07	0	0	-0.03	0	0.08	0	0.02	0.0	-0.01	0	0	-0.04	-0.01	0.02	0	0.01	0.02	0	0.03	-0.02	0.0	0.06	-0.03	0	0.0	0	-0.01	0	0	0	0	0	0	0	0	0	-0.1	0.0	0	3	0	0	0	0	0	0	0	0	0	0	0.01	0	-0.03	1	0.03	0.01	0.01	-0.01	0	0	-0.01	0	0	0	0	0.0	0.0	0	0	-0.01	0.0	0	0	0	0	-0.09	0	0.0	0	0	0	0.0	-0.0	0	0	0.0	0.11	0	0	0.04	0	0.02	-0.05	0	0.0	0.01	0.02	0	0	0	0	0	0	0	0	0	0.0	0	0.0	0	0	0	0.01	0.0	0	-0.01	0	0.06	0	0.05	-0.02	0.0	0	0	0.0	-0.02	0	0.0	0.0	0.03	0	0	0.01	0	0	0	0.04	0.0	-0.03	0	0	0	0	-0.01	0	0.04	-0.02	0.0	-0.03	0	0	0	0	0	0.01	0.0	0	0.0	0.01	0	0	0.0	-0.03	0	0.0	0	0	-0.05	0	0	0	0	0	0.0	0	0	0.0	0	0	0	-0.01	0	0	0	0	0	0	0	0.0	-0.06	0	0.02	0	0	-0.03	0.01	-0.05	0	0	0	0	0.0	0	-0.06	0.0	0	0	0	0	0	0	0	0.0	0	0.0	0	0	-0.05	0	0.0	0	0.0	0	0.0	0	0	0	0	0	0	0	0	0	-0.04	0	0	0.01	0.01	0	0.0	0	0	0.02	0	0.01	0	0	-0.03	0.04	0	0	0	0	0.0	0	-0.07	0	0	0.0	0.0	0.0	-0.02	-0.06	0	0	-0.03	0	0.04	0	0.0	0.01	0	0	0	0	0	0	0	0	0.0	0	0	0.0	0	0	0.03	0.0	0	0	0.0	0	0	0.0	0.0	0.04	0.03	-0.0	0.02	0	0.02	-0.05	0	0	0.01	-0.04	0	-0.02	-0.04	0	0	0	0.0	-0.03	0	0.0	0	-0.01	-0.0	0.0	0	0	0.0	0	0	0	0	0	0	0	0	0.01	0	0.01	0	0	0.0	0	0.0	0.0	0	0	0	0	0.0	0.0	0	0	0.02	0.0	0	0.05	0	0.03	0	0	0	0.06	-0.02	-0.03	0.0	0.0	0.0	0	0	3	0.0	0	0.0	0.01	0.0	0.02	0	0	0.01	0	0	0	0	0	0	0	0	0	0	0	0	0	-0.0	0	0	-0.02	0.01	0.0	0	0	0.0	0	0	0	0	0.0	0	0	0	0.0	0	0.0	0.0	0	0.04	0.06	-0.0	0	0	0	0.01	0	0	0	0	0.03	0.0	0	0	0	0	0	0	0.04	0.02	0.0	0	-0.04	0.06	0.0	0.0	0.0	0	0.0	0	0.04	0.0	0.05	0.02	0.0	0	0.01	0	0	0	0.04	0	0	0	0	0.0	0	0	0	0.0	0.01	0	0.0	0	0.04	0.1	0.0	0.01	0	0	0	0	0.0	0.0	0	0	0.0	0.05	0.0	0	-0.01	0.04	0.0	0	0	0	0	0.0	0	0	0	0	0	0.0	-0.01	0	0	-0.01	-0.02	0	0	0.0	-0.02	0.0	0.03	0.0	0	0	0.01	0	0.0	0	0	0	0	0	0.0	0	0	0	0.0	0.04	0	0	0	0.0	0.0	0	0	0.01	0	0	0	-0.03	0.0	0.01	0.01	-0.05	0.0	0	0	0.0	-0.01	0.0	0	0	0	0.0	0.04	0.0	0	0	0	0.0	0	0.0	0.02	0.0	0	0	0	0	0	0	0	0.0	0	0.0	0	0.0	0	0	0	0.0	0	0	0.0	0	0.0	0	0	0	0.01	0.03	0	0	-0.06	-0.01	0	-0.0	0	0	0	0	-0.01	-0.01	0	-0.03	0	-0.0	-0.04	0	0.0	0	0.01	0.0	0	0	0	0	0	0.0	0	0	0	0	0	0.0	0	0	0.0	0	0	-0.07	0	0.06	0	0	0	0	0	0	0	0	0	0	0.03	0	0	0.0	0	0.0	0	0	0	0	0	0	-0.01	0.0	0.0	-0.0	0	0	0	-0.0	0.0	0.0	0	0	0.02	0	0.01	-0.05	0.05	0.0	0	-0.01	0.0	0	0.0	0	-0.02	-0.05	0	0	0	0	0.0	0.0	0.03	0	0.0	0	0.0	0	0	0	0	0	-0.04	-0.08	0.0	0.0	0	0.0	0.07	0	0	0	0	0	0	0	0	-0.01	0.02	0	0	0	0	0.0	0.05	0	0	0	0	0	1	-0.0	0	0	-0.03	0.0	-0.05	0	0.0	0.0	0	0.0	0	0	0	-0.01	-0.03	0	-0.01	0	0	0	-0.02	0.0	0.0	0	0	0.0	0	0	0	0	0	0	0	0	0	0	0	0	0	0	0.0	0.01	-0.02	0	0	0	0	-0.05	0.02	0	0	-0.01	0.0	0	0.0	0.0	0	0	3	-0.17	0	0	0	0	0.01	0.0	0	0	0	0.01	0.02	0.0	0	0	0.0	0	3	0	0.02	0	0	0	-0.0	0	0.0	0	0	0	-0.06	0	0	0	-0.0	0	0	0	-0.0	0	0	0	0	0.0	0	0	0.0	-0.07	0	0	0.01	-0.09	0.0	0	0	-0.09	0	0	0	0	0.0	0	0.0	-0.04	0.01	1.0	0	0	-0.02	-0.11	0	0.0	0	0	0	0	0.0	0	-0.04	0	0.01	0	0	0	0	0	-0.02	0	0	0	0	0	-0.04	0	-0.01	0	0	0	0.0	0.25	0.02	0.0	0	0	0	0	0	0	0	-0.03	0.0	-0.08	0	0.0	-0.01	0.0	0.04	0.05	0.01	0.02	0.0	0	0	0	0	0.0	0.04	0.0	0.0	0	0.0	0	0	0.01	0	0.0	0	0.0	0.0	0	0	0	-0.05	0.04	0	0	-0.0	0	0.0	0	-0.07	0	0	0	0	0.0	0.0	0.04	0	0	0	0	-0.01	0.0	0.02	0	0	0.0	-0.01	0	0	0.0	0.0	0.0	0	0	0	0	0.01	0.0	0	0	0	-0.0	0	0	0.02	0.0	0.0	-0.01	0	0	0.05	0	0.02	0.04	0.0	0	0	0	0	0	0	0	0.0	0	0.01	0.0	0	0.04	0	0	0.0	0	0	0	0.0	0.03	0.0	0.06	0	0	0	0	0	-0.05	0	0	0	0.0	0	0	0	0	0	0.0	0.0	0.0	0	0	0	0.0	0	0	0.0	0	0	0	0	0	0	-0.02	-0.05	0	0	0.04	0.0	0.0	0	0	0	0.0	0	0	0	0	0	0.0	0.0	0.02	0.0	0	0	0	0	0	-0.03	-0.03	0	0	0	0	0	0	0.0	0	0.0	0	-0.29	0.01	0	0	0	-0.01	0	0	0.0	0.01	-0.03	0	-0.03	0.0	0	0	0	0	0.0	0.0	0	0	-0.03	0.0	0.04	0.0	0.0	0.05	0.03	0	0	0	-0.0	6	0.0	0.02	0.03	0	0	0.0	0.01	0.0	0	-0.03	0.0	0	0.0	-0.02	0	0.0	0.09	0.0	0	-0.01	0.0	0	0	0	0.0	0	0.0	0	0	0.0	0	0	0	0	0	-0.06	0	-0.02	0	0	0.01	0.0	0	0	0.02	-0.04	0.0	0.0	0	0	0	0	-0.04	0	-0.01	0.06	0.0	-0.06	0	0.0	3	0	0.0	-0.0	0	0.0	0	0.02	0	0	0	0	0.02	-0.04	0.0	0	-0.05	-0.03	0.0	0	0	0.0	0.06	0.09	0.0	0	0	0.0	-0.07	0	0	0.0	0.0	0.0	0	0	0	0	0	0	0	-0.05	0	-0.06	0	0	0.0	0.0	0	0	0	0	0.0	-0.06	-0.02	-0.03	0.0	0	0	-0.07	0.11	0	0	-0.07	0.0	0	0.03	0	0	0	0.04	0	0	0	0	0	0	-0.04	0	-0.03	0	0	-0.08	-0.06	0.0	0.0	0	0.0	-0.09	-0.01	0.01	0	0	0	0	0	0	0	0.0	0	-0.03	0.02	0	0	0	-0.02	0.0	0	0	0.0	0	0	0.03	-0.03	0.0	0.06	0.0	0	0	0.0	0	0.01	0	0	0.0	0	0	0	0	-0.03	-0.03	0.0	-0.01	0.01	-0.01	0	0	-0.02	0.0	0	0.05	0.0	0.03	0.0	0	0	0	0	0	0.0	-0.03	0	0	0.0	0.05	0.0	0	0.0	0	0	0.01	-0.03	0	0	0.03	0	0.0	0	-0.01	0	-0.04	0	0.0	0	0	0	0	0	0	0.02	-0.04	0	0.02	0	0	0	0	-0.04	-0.05	0	0.0	0.0	0	0	0	-0.07	0	0	1	0	0	-0.08	-0.02	-0.01	0	0.0	-0.05	0	-0.04	0.0	0.0	0	0	0.0	0	-0.01	0.0	0.0	0.01	0.03	0.01	0.0	0	0.08	0	-0.14	0	0	0	0.31
eosinophilic esophagitis	0	0	0.0	0	0.0	0.04	0	-0.01	0	0	0	0.02	0	0.0	0	0	-0.02	0.0	0.0	0.01	0.0	0	-0.02	0	0	0.0	0.0	0	0	0.07	0.0	0	0	0	0	0	0	0	6	0	0.02	0	6.61	0.04	0.02	0	0.0	-0.06	-0.03	0.01	0.0	0	0.0	0.04	0	0.02	0.0	0.02	0	0	0	1	-0.0	0.01	0.0	0	0	0	0	0	0	0	0	0.0	0	-0.05	0	0.0	-0.01	0.0	0.0	0	0	0	0	0	0.05	0	-0.05	0.03	0	0	0.0	0	0.03	0	0	0	0.0	0.03	0	0.0	0.0	0.0	0	0.01	0	0.0	0.0	0	0	0.0	0	0.04	0.01	-0.0	0	-0.04	0	0.05	0	0	0.0	0.0	0	0	0	-0.0	-0.04	0	0.0	-0.04	0.05	0.0	0.01	0	0	0.0	0	0	0	0.31	0	-0.01	0	-0.02	-0.05	0	0	-0.02	0	0	0.0	0	-0.03	0	0.0	0.0	0	0	0.21	0	0	0.0	0	0	0.0	0.0	1	0	0	-0.01	0.03	0	0	0	0	0	0	0	0	0.0	0	0.0	0.01	0.02	0	0	0	0.0	0	-0.12	0	0.02	0	0.02	0	0	-0.02	-0.05	0.0	0	0.02	0.0	0.0	0	0	0.0	0.03	0	0	-0.02	0	0	0	0	0	0	0	0	0	0	119	0.03	0	0	0	0.02	0.01	0	0.0	0	0.0	0.0	0	-0.03	0.01	0.06	0.0	0	0	865	0	0	0	-0.02	0	0	0.01	0.0	-0.0	0	-0.04	0.0	0.02	0	0	0	0	0.0	0	0	0.25	0.02	0.02	0.56	0.0	0.02	0	0.05	0	0.0	0	0	0	0.03	0.0	0	0	0	0.0	0	-0.06	0	0.06	0.0	0	0	0	0.0	0	0	-0.03	0.02	0	0	0.04	0.0	0	0.05	0	0	0.0	0	0	-0.03	0	0	0	0	0.0	0	0	0.0	0	0	0.02	0	0	0.0	0.0	0	-0.0	0	0	-0.05	0	-0.04	0	0.0	0.0	0	0	0	0.0	0	0.0	0	0	0	0.0	0	0.0	0	-0.08	0.03	0	0	0.04	0.0	0	0	0	0	-0.02	4	-0.04	0.0	0	0	0	0.0	-0.03	-0.03	0	0.03	0	0.0	-0.0	0	-0.01	0	0	-0.03	-0.04	0	0	-0.0	0	-0.05	0	0	0	0	0	0	-0.0	0	-0.03	0.0	0.0	0.06	0.0	0	0.03	0.0	0	0	0	0	0	0	0	0	-0.04	0	0	0	0	0	0	0.0	0	0.0	0	0	0	0.05	-0.02	0.0	-0.0	0	-0.01	0	0.0	0	-0.04	-0.0	0.02	0	0.05	0	0	-0.01	0.09	-0.02	0.0	0.0	0	0	0	0.02	0.0	0	0.0	0	0.0	0.08	0	0.04	0	0.01	0	0	0	0	0	0	0.03	0.05	0	0	0	0	0.03	0.0	0	-0.01	0	0	0	0.07	0.0	0	0.04	0	0	0	0	0.0	0.0	0	-0.04	0.0	-0.0	0.0	0.0	0	0.0	0	0	0	0.0	0	0.01	0	0	0	0.04	0	0	0	0	-0.07	0.03	0	0	0	0.03	-0.02	0	0.0	0.0	0	0	0	0.08	0.0	0	0	0	0	0.05	0	0.01	0	0.0	0	0.0	0.0	0.05	-0.02	0	0	0	0.0	-0.01	0.04	0	0	0	0	0	0	0	0.0	0	0	0	0	0	0	0.0	0.03	0	0	1560	0	0	0	0.0	0	0	0	0.0	0.0	0.0	0	0	0	0	0.0	0.0	0	0.0	-0.01	0	0	-0.06	0.03	0	0	0.0	0	0.0	0.0	-0.02	0	0	0	0	0	0	0	0	-0.04	0	0	0.0	0	0	0	0	0	0.0	0	-0.03	0.0	0.01	0	0.0	0	-0.01	18	0.0	0	0	0	0	0	-0.06	-0.09	0	0	0.01	0	0	0	0.0	0.0	0	0	0	0	0.0	0	-0.05	0	0.01	0	0	-0.06	-0.06	-0.07	-0.04	0.0	0	-0.05	0	0.0	0	0.0	0	0	0.0	0.0	0	0.0	0.0	0.03	-0.0	0	0	0.0	0	-0.02	-0.07	0.0	0	-0.02	0.0	0	-0.01	0.0	0.01	-0.04	0.0	0.02	0.0	0.01	0	0	-0.01	0	0	0	0.0	-0.01	0.0	0	0.0	0	0	0.0	0	0.0	0.0	0	0.0	0	0.0	0.0	0	0	0	0	0	0.0	0	0	0	0	0.0	-0.01	0.0	0	0.0	0	0	0	0	-0.07	0	0.0	0	0	0	0.0	0.0	0	0	0	-0.02	0	0	0	0.01	0.0	0	0	0	0	0	0	0	-0.02	0.02	0.0	0.0	0	0	0.03	-0.01	0.0	0	0	-0.04	-0.04	0.0	0	0.02	0	0.07	0.0	0.0	0.06	0.0	0	-0.09	0.02	0.0	0.0	0.01	0	0.0	0	0	0.0	-0.04	0.01	0	0.0	0.0	0	0	0.02	-0.06	0	-0.03	0	0.01	0.0	0	0.0	0	0	0.01	0	-0.02	0	5	0	0.0	0.0	0	0.0	0	-0.01	0.0	0	0.0	1.0	-0.07	0.01	0	0.0	0	0	0	0	-0.03	-0.01	-0.01	0.0	0	0	0.0	0.0	0	0	0	-0.05	0	-0.06	-0.0	13.0	-0.03	0	0	0	0	0	0	0.0	0	0.0	-0.02	0	0.0	0	-0.02	-0.03	0.0	0	0.0	0	-0.03	0.0	0	0	0.0	0.0	0.03	0	0.0	0	0	0.0	0.0	0	0	0	-0.02	0	0	0	0	0	0.0	0.0	0.0	0	0	0	0.06	0	-0.03	0.0	0.0	0.0	-0.02	0.1	0	0	0.0	0	0	0	-0.06	0.0	0.02	0	0	0.0	-0.01	0.01	0	0.0	0	0	0	0.0	-0.05	0.0	0	0	0	0	0	0.0	-0.01	52	0	0.05	0	0.0	0.03	0	0	0.0	0	0.0	0.03	0.0	0	0	0	0	0	0	0	0	0	0.01	-0.02	0.07	0	0	-0.01	0.0	0.0	0	0	0	0	0	-0.02	0	0	0.0	0.0	0	0.0	0	0	0	0.01	0.0	0.04	0	0	-0.08	0.0	0.0	0	0	-0.07	0.0	0.02	-0.01	0	0	0.02	0.0	0	-0.02	0	0	0.0	0	0	0.0	0.02	0.03	0.0	0	0.07	0.01	0.0	-0.04	0.09	-0.03	0	0	-0.07	0	-0.01	0	0	0.01	-0.01	0	0.01	0.0	0.0	0	0	0	0.0	0	0.03	0.0	-0.06	0	0.04	0.0	0	-0.04	0.08	0	0	0	0	0	0	0.06	0	0	0.02	0	0	0	0.02	0	-0.01	-0.03	0	0	0	0	0	0.0	0	0.0	0	0.0	0	0	0	0.0	0.0	0	-0.01	0.0	-0.01	0	0.03	0.0	0	0	0	0	-0.03	-0.02	-0.06	0.0	0	0	0.0	0	0	0	0	0	0	0	0	0	0	0.0	0	0	0	0	0	0.01	0	0	0.0	0	0.01	0.0	-0.0	0	0	0.02	0.0	0	0	0.01	0.0	0.0	0	0.02	0	0.0	0	0.02	0.0	0.0	0.0	0.0	0.0	0.05	-0.04	-0.02	0	0	0.03	0	0	0	0	0	0	0.02	0.03	-0.01	-0.03	0.0	0	0.05	0.0	0	0.0	0	0.0	0	0.05	0.0	0.0	0	EFO	0.0	0	-0.01	0.04	0.04	0	0.0	0	0	0	0.0	0	15	0.0	0.0	0	0	0	-0.04	0	0	0	0	0	0	0.0	0	0.01	-0.02	-0.0	-0.02	1	0.07	0	0	0	-0.04	0	0.0	0	0	0.08	0	0	0	0.01	0.0	0	-0.01	0.03	-0.03	-0.01	0	-0.01	-0.0	0	-0.02	0	0.0	0	0.0	0.0	0	0.0	0.03	-0.01	0	0	0.03	0	0	0	0	0	0.0	0.0	0	0.0	0	0.0	0	0	0.01	0	0	0.0	0	0.04	-0.04	0	0	0	0	0.0	0.0	0.0	0.02	0.03	0.01	0.0	0.01	-0.07	0	0.05	0	0.07	0	0	0.0	0.0	0.08	0.0	0.04	0	0	0	0	0	0.01	0	0	0	0	0.07	-0.04	0.0	0.0	0	0	0.0	0	0.0	0	0	0.0	0	0	0	0.0	0	-0.03	0	0	0	0.0	0.01	0	0.0	0	0	0	0	0	0	0	-0.12	0	0	0	0.0	0	0	0.02	0	0	0.07	0	0.0	0.01	0	0.03	0.0	0	0	0	0	0	0	-0.0	-0.03	0.09	0.0	0.04	0.0	0.0	0.0	0.04	0	0.0	0	0	0.0	0	0	0	0	0	0	0.02	0	-0.01	0	0	0	0.02	-0.01	0	0.0	0	0.0	0	0	0	0.01	0	0	0.01	0	-0.01	-0.01	0	0	0.0	0.04	0	0	0	0	0	0.0	0	0.04	0	-0.04	0	0	0	-0.0	0.0	2.89	0	0.0	0	0	-0.04	0	0.0	0	0	0.2	0	0.0	-0.02	0	0.0	0.03	-0.03	0.0	0.0	0	0.02	0	-0.02	0	-0.06	0.02	0	0	0	0	0.0	-0.03	0	-0.0	0	0.0	0	0	0.0	0	0.0	-0.02	0.0	0	0.0	-0.02	0	0.0	0.0	0	0	0	277.0	0	0	0	0.0	-0.02	0	0.0	-0.01	0.0	0	0	0	0	-0.04	-0.02	0	0	0	0	-0.04	0	0.57	0	0	-0.01	0	-0.01	-0.01	0	0	0.01	0	-0.03	0	0.0	0.0	0	0	0	0	0	0	-0.02	0.01	0	0.0	0	0	0	0	0.04	0	0	0	0	0.0	0.0	0	0	0	0	0	0.0	0.0	0.0	0	0	0	-0.02	0	0	0.0	0	0.0	-0.03	0.04	0.03	0	0.05	0	0.02	0.0	0	0	0	0	0	0	0.0	0	0	0	0	0.0	0	0	0	-0.02	0	0	0	0.0	0.0	0	0	0.0	0	0.0	0	0.05	0.03	0.0	0	0	0.0	0.0	0.0	-0.04	0.04	0	0.01	0.0	-0.0	0	0	0.01	-0.04	0	0	0.0	0.03	0	0.04	0	-0.01	0.03	0.01	-0.02	0	0	0	0	0	0	0.08	-0.0	0	0	0	0	0	0.0	-0.04	0.0	0.0	0.04	0	-0.02	29.75	0	0	0	-0.05	-0.12	0.02	0	0	0.0	0.0	0	0.0	0.0	0	0	0	0	0	0	0.09	0	0.0	0	-0.05	0.02	0	-0.01	0	0	0.02	0	-0.01	0	0.03	0.09	-0.02	0	0	0.03	0.02	-0.05	0	-0.01	0.01	0	-0.02	-0.03	0.0	-0.06	0.03	0	-0.01	0	-0.08	0	0	0	0	0	0	0	0	0	0.02	0.0	0	368	0	0	0	0	0	0	0	0	0	0	0.01	0	0.02	0	-0.0	0.05	0.01	0.04	0	0	-0.03	0	0	0	0	0.0	0.0	0	0	-0.01	0.0	0	0	0	0	-0.01	0	0.0	0	0	0	0.0	-0.05	0	0	0.0	-0.04	0	0	-0.05	0	-0.01	-0.02	0	0.0	-0.08	0.0	0	0	0	0	0	0	0	0	0	0.0	0	0.0	0	0	0	-0.0	0.0	0	-0.01	0	0.01	0	-0.05	0.03	0.0	0	0	0.0	0.01	0	0.0	0.07	0.01	0	0	-0.03	0	0	0	-0.0	0.0	0.07	0	0	0	0	-0.03	0	-0.0	0.01	0.0	0.01	0	0	0	0	0	0.02	0.0	0	0.0	0.04	0	0	0.0	0.03	0	0.0	0	0	0.02	0	0	0	0	0	0.05	0	0	0.0	0	0	0	-0.02	0	0	0	0	0	0	0	0.0	-0.03	0	-0.02	0	0	-0.03	-0.1	0.0	0	0	0	0	0.0	0	-0.02	0.01	0	0	0	0	0	0	0	0.0	0	0.0	0	0	-0.02	0	0.0	0	0.0	0	0.02	0	0	0	0	0	0	0	0	0	0.05	0	0	-0.01	-0.06	0	0.0	0	0	-0.03	0	-0.03	0	0	-0.0	-0.01	0	0	0	0	0.0	0	0.02	0	0	0.0	0.0	0.0	-0.01	0.02	0	0	-0.02	0	0.04	0	0.0	-0.01	0	0	0	0	0	0	0	0	52.75	0	0	0.0	0	0	0.01	0.0	0	0	0.0	0	0	0.0	0.0	0.01	-0.02	0.03	-0.01	0	-0.04	-0.0	0	0	0.04	-0.03	0	-0.04	0.04	0	0	0	0.0	0.05	0	0.0	0	-0.06	0.0	0.0	0	0	0.0	0	0	0	0	0	0	0	0	-0.02	0	-0.01	0	0	0.0	0	0.0	0.0	0	0	0	0	0.0	0.04	0	0	-0.05	0.0	0	0.02	0	0.03	0	0	0	0.0	0.03	0.06	0.0	0.01	0.0	0	0	211	0.0	0	0.0	0.03	0.0	-0.04	0	0	0.04	0	0	0	0	0	0	0	0	0	0	0	0	0	0.05	0	0	0.02	0.01	0.0	0	0	0.0	0	0	0	0	0.0	0	0	0	0.0	0	0.0	0.0	0	0.02	-0.0	0.05	0	0	0	0.0	0	0	0	0	-0.13	0.0	0	0	0	0	0	0	-0.04	-0.0	0.0	0	0.04	-0.0	0.0	-0.0	0.0	0	0.0	0	0.03	0.0	-0.03	0.02	0.0	0	0.05	0	0	0	-0.03	0	0	0	0	-0.03	0	0	0	-0.02	0.01	0	0.0	0	-0.04	0.04	0.0	-0.02	0	0	0	0	0.0	0.0	0	0	0.0	-0.04	0.06	0	-0.01	0.0	0.0	0	0	0	0	0.04	0	0	0	0	0	0.0	-0.01	0	0	0.01	-0.08	0	0	0.0	0.02	0.0	0.04	0.07	0	0	0.04	0	0.04	0	0	0	2	0	0.0	0	0	0	0.0	-0.04	0	0	0	0.02	0.0	0	0	0.01	0	0	0	0.04	4.5	-0.04	0.03	0.04	0.0	0	0	0.0	-0.01	0.0	0	0	0	0.0	-0.04	0.0	0	0	0	0.0	0	0.0	-0.05	0.0	0	0	0	0	0	0	0	0.0	0	0.0	0	0.0	0	0	0	0.0	0	0	0.0	0	0.0	0	0	0	-0.01	-0.03	0	0	-0.01	0.02	0	0.0	0	0	0	0	0.01	0.01	0	0.03	0	0.0	-0.03	0	0.0	0	0.08	0.0	0	0	0	0	0	0.0	0	0	0	0	0	0.0	0	0	0.0	0	0	-0.02	0	0.02	0	0	0	0	0	0	0	0	0	0	-0.04	0	0	0.0	0	0.0	0	0	0	0	0	0	0.0	0.0	0.0	0.02	0	0	0	0.0	0.0	0.06	0	0	-0.02	0	-0.01	0.05	0.01	0.04	0	0.01	0.0	0	0.0	0	-0.01	-0.04	1	0	0	0	0.0	0.0	0.0	0	0.0	0	0.0	0	0	0	0	0	0.01	0.02	0.0	0.0	0	0.0	-0.02	0	0	0	0	0	0	0	0	0.04	-0.05	0	0	0	0	0.0	0.07	0	0	0	0	0	4	0.01	0	0	-0.06	0.0	-0.04	0	0.0	0.0	0	-0.01	0	0	0	-0.01	0.0	0	0.01	1	0	0	0.0	0.0	0.0	0	0	0.0	0	0	0	0	0	0	0	0	0	0	0	0	0	0	0.0	-0.0	-0.0	0	0	0	0	-0.0	0.02	0	0	-0.04	0.0	0	0.0	0.0	0	0	400	-0.11	0	0	0	0	-0.02	0.04	0	0	1	0.06	-0.04	0.0	0	0	0.03	0	400	0	-0.02	0	0	0	0.04	0	0.0	0	0	0	-0.01	0	0	0	-0.04	0	0	0	-0.02	0	0	0	0	0.04	0	0	0.0	0.01	0	0	-0.05	0.03	0.0	0	0	0.1	0	0	0	0	0.0	0	0.0	0.02	0.01	3.9	0	0	0.01	0.03	0	0.0	0	0	0	0	0.0	0	0.07	0	0.07	0	0	0	0	0	-0.0	0	0	0	0	0	0.06	0	-0.05	0	0	0	0.03	0.57	0.02	0.04	0	0	0	0	0	0	0	-0.05	0.0	-0.01	0	0.0	-0.02	0.0	0.05	0.04	-0.03	-0.08	0.0	0	0	0	0	0.0	0.02	0.0	0.0	0	0.0	0	0	0.01	0	0.0	0	0.02	0.0	0	0	0	0.02	-0.06	0	0	-0.03	0	0.0	0	0.01	0	0	0	0	0.0	0.0	-0.02	0	0	0	0	-0.02	0.0	-0.03	0	0	0.0	0.01	0	0	-0.01	0.0	0.0	0	0	0	0	0.08	0.0	0	0	0	-0.01	0	0	-0.03	0.05	0.0	0.04	0	0	0.06	0	0.02	0.0	0.0	0	0	0	0	0	0	0	0.0	0	-0.07	0.0	0	-0.04	0	0	0.0	0	0	0	1.0	0.05	0.0	0.02	0	0	0	0	0	0.09	0	0	0	0.02	0	0	0	0	0	0.0	0.0	0.0	0	0	0	0.0	0	0	0.03	0	0	0	0	0	0	0.07	-0.0	0	0	0.02	0.0	0.0	0	0	0	0.0	0	0	0	0	0	0.0	0.0	-0.05	0.0	0	0	0	0	0	-0.05	-0.01	0	0	0	0	0	0	0.0	0	0.09	0	-0.32	-0.07	0	0	0	0.03	0	0	0.0	0.04	-0.03	0	-0.03	0.0	0	0	0	0	0.05	0.0	0	0	-0.02	11.72	0.03	0.0	0.0	-0.01	0.03	0	0	0	0.01	1	0.0	-0.02	-0.01	0	0	0.0	0.0	0.0	0	0.0	0.0	0	0.0	-0.06	0	0.0	0.06	0.0	0	-0.0	0.0	0	0	0	0.0	0	0.0	0	0	0.0	0	0	0	0	0	-0.01	0	0.05	0	0	-0.02	0.0	0	0	-0.0	-0.05	0.05	0.0	0	0	0	0	0.01	0	0.03	-0.01	-0.05	0.06	0	0.0	18	0	0.0	0.04	0	0.0	0	-0.01	0	0	0	0	-0.04	0.04	0.0	0	0.02	-0.01	0.48	0	0	0.01	0.02	0.02	0.0	0	0	0.0	-0.04	0	0	0.0	0.0	0.0	0	1	4	0	0	0	0	0.04	0	-0.01	0	0	0.0	0.02	211	0	0	0	0.01	-0.02	0.05	0.03	0.08	0	0	-0.04	-0.01	0	0	-0.1	0.0	0	-0.04	0	0	0	-0.02	0	0	0	0	0	0	-0.04	0	-0.01	0	0	-0.01	0.02	0.0	0.0	0	0.02	0.06	-0.04	0.02	0	0	0	0	0	0	0	0.0	0	0.02	0.07	0	0	0	-0.05	0.0	0	0	0.0	0	0	-0.05	0.0	0.0	-0.07	0.0	0	0	0.0	0	-0.05	0	0	0.0	0	0	0	0	0.05	-0.03	0.0	0.03	-0.03	-0.05	0	0	0.01	0.0	0	0.05	0.05	0.0	0.0	0	0	0	0	0	0.0	0.01	0	0	0.0	-0.0	0.0	0	0.0	0	0	0.03	-0.03	0	0	0.03	0	0.0	0	0.02	0	0.01	0	0.0	0	0	0	0	0	0	-0.05	-0.04	0	-0.03	0	0	0	0	-0.05	-0.05	0	0.0	0.0	0	0	0	-0.05	0	0	4	0	0	0.03	-0.04	0.02	0	-0.07	0.03	0	0.02	0.0	0.0	0	0	0.0	0	0.02	0.0	0.0	-0.0	-0.06	-0.01	0.0	0	0.04	0	0.07	0	0	0	0.31
visceral myopathy	0	0	0.0	0	0.0	0.01	0	0.01	0	0	0	-0.04	0	0.0	0	0	0.0	0.0	0.0	-0.01	0.0	0	-0.03	0	0	0.0	0.02	0	0	0.03	-0.02	0	0	0	0	0	0	0	19	0	0.03	0	8.33	0.07	0.03	0	0.0	0.03	0.03	-0.01	0.0	0	-0.04	-0.05	0	-0.03	0.0	0.03	0	0	0	1	0.05	0.0	0.0	0	1	0	0	0	0	0	0	0.0	0	-0.0	0	0.0	-0.1	0.0	0.0	0	0	0	0	0	-0.02	0	0.0	0.05	0	0	0.0	0	0.03	0	0	0	0.0	0.02	0	0.01	0.0	0.0	0	-0.06	0	0.0	0.0	0	0	0.0	0	0.06	0.0	0.03	0	0.03	0	0.05	0	0	0.0	0.0	0	0	0	0.01	-0.02	0	0.0	0.03	-0.03	0.0	0.05	0	0	0.0	0	0	0	0.0	0	-0.03	0	-0.01	0.0	0	0	0.02	0	0	0.0	0	0.04	0	0.0	0.01	0	0	0.0	0	0	0.0	0	0	0.0	0.0	1	0	0	0.03	-0.04	0	0	0	0	0	0	0	0	0.0	0	0.0	-0.08	-0.03	0	0	0	0.0	0	0.03	0	0.03	0	-0.0	0	0	-0.05	0.03	0.0	0	-0.06	0.0	0.0	0	0	0.0	-0.01	0	0	-0.02	0	0	0	0	0	0	0	0	0	0	25	0.05	0	0	0	0.01	-0.01	0	0.0	0	0.0	0.0	0	-0.02	-0.0	0.06	0.0	0	0	3489	0	0	0	0.01	0	0	-0.0	0.01	0.01	0	0.02	0.0	0.02	0	0	0	0	0.0	0	0	0.12	0.0	0.03	1.0	0.0	-0.0	0	0.02	0	0.0	0	0	0	-0.02	0.0	0	0	0	0.0	0	-0.04	0	0.06	0.0	0	0	0	0.0	0	0	0.04	0.03	0	0	-0.0	0.0	0	0.04	0	0	0.0	0	0	-0.01	1	0	0	0	0.0	0	0	0.0	0	0	-0.07	0	0	-0.04	0.06	0	-0.01	0	0	0.02	0	-0.07	0	0.0	0.0	0	0	0	0.0	0	0.0	0	0	0	0.0	0	0.0	0	0.0	-0.01	0	0	0.05	0.0	0	0	0	0	-0.0	1	0.03	0.0	0	0	0	0.0	-0.01	0.02	0	-0.03	0	0.0	0.03	0	0.02	0	0	-0.01	0.03	0	0	-0.0	0	-0.01	0	0	0	0	0	0	0.02	0	-0.01	0.0	0.0	0.06	0.0	0	0.02	0.0	0	0	0	0	0	0	0	0	-0.05	0	0	0	0	0	0	0.0	0	0.0	0	0	0	0.05	0.03	0.0	0.04	0	0.05	0	0.0	0	-0.02	0.04	0.01	0	0.05	0	0	0.06	0.03	0.0	0.0	0.0	0	0	0	0.02	0.0	0	0.0	0	0.0	-0.02	0	0.02	0	0.02	0	0	0	0	0	0	-0.01	0.01	0	0	0	0	0.01	0.0	0	-0.01	0	0	0	0.01	0.0	0	-0.03	0	0	0	0	0.0	0.0	0	-0.01	0.0	-0.01	0.0	0.0	0	0.0	0	0	0	0.0	0	0.04	0	0	0	0.02	0	0	0	0	0.04	0.03	0	0	0	0.0	0.0	0	0.0	0.0	0	0	0	0.0	0.0	0	0	0	0	0.05	0	-0.03	0	0.0	0	0.0	-0.0	0.0	0.04	0	0	0	0.0	-0.05	-0.01	0	0	0	0	0	0	0	0.0	0	0	0	0	0	0	0.0	0.03	0	0	76	0	0	0	0.0	0	0	0	0.0	0.0	0.0	0	0	0	0	-0.0	0.0	0	0.0	0.04	0	0	-0.03	-0.02	0	0	0.0	0	0.0	0.0	-0.02	0	0	0	0	0	0	0	0	-0.0	0	0	0.0	0	0	0	0	0	0.0	0	-0.01	0.0	0.01	0	0.0	0	-0.01	0	0.0	0	0	0	0	0	0.01	0.01	0	0	0.01	0	0	0	0.0	0.0	0	0	0	0	0.0	0	-0.04	0	0.06	0	0	0.0	-0.01	-0.01	-0.05	0.0	0	0.02	0	0.03	0	0.0	0	0	0.0	0.0	0	0.0	0.0	0.04	0.04	0	0	0.0	0	0.03	-0.05	0.0	1	-0.0	0.0	0	-0.02	0.0	0.01	0.0	0.0	-0.05	0.0	0.01	0	0	-0.01	0	0	0	0.0	-0.04	0.0	0	0.0	0	0	0.0	0	0.0	0.0	0	0.0	0	0.0	0.0	0	0	0	0	0	0.0	0	0	0	0	0.0	-0.01	0.0	0	0.0	0	0	0	0	0.0	0	0.0	0	0	0	0.0	0.0	0	0	0	-0.01	0	0	0	0.0	0.0	0	0	0	0	0	0	1	-0.04	0.02	0.0	0.0	0	0	0.04	0.07	0.0	0	0	0.03	0.01	0.0	0	0.02	0	0.03	0.0	0.0	-0.0	-0.01	0	-0.07	-0.02	0.0	0.0	-0.02	0	0.0	0	0	0.0	-0.01	-0.02	0	0.06	0.0	0	0	0.0	-0.09	0	0.02	0	0.0	-0.07	0	0.0	0	0	0.03	0	-0.02	0	1	0	0.0	0.0	0	0.0	0	-0.03	0.0	0	0.0	0.76	-0.01	0.0	0	0.0	0	0	0	0	0.01	-0.03	-0.01	0.0	0	0	0.0	0.0	0	0	0	-0.01	0	-0.1	0.02	6.38	0.0	0	1	0	0	0	0	0.0	0	0.0	0.01	0	0.0	0	0.01	-0.01	0.0	0	0.0	0	0.01	0.0	0	0	-0.04	0.03	0.03	0	0.0	0	0	0.02	0.0	0	0	0	-0.07	0	0	0	0	0	0.0	0.0	0.0	0	0	0	0.06	0	0.02	0.0	0.0	0.0	0.03	-0.09	0	0	0.0	0	0	0	-0.03	0.0	0.06	0	0	0.0	-0.01	0.0	0	0.0	0	0	0	0.0	-0.01	0.0	0	0	0	0	0	0.0	-0.06	3	0	-0.03	0	0.0	-0.04	0	0	0.0	0	0.0	-0.01	0.0	1	0	0	0	0	0	0	0	0	-0.09	0.02	0.06	0	0	-0.03	-0.02	0.0	0	0	0	0	0	-0.04	0	0	0.0	0.0	0	0.0	0	0	0	0.03	0.0	0.02	0	0	-0.01	0.0	0.0	0	0	-0.01	0.0	0.0	0.02	0	0	0.08	0.0	0	0.03	0	0	0.0	0	0	0.0	0.07	-0.03	0.0	0	0.0	0.0	0.0	-0.02	0.03	0.0	0	0	-0.07	0	-0.04	0	0	0.03	-0.03	0	-0.03	0.0	0.0	0	0	0	0.0	0	0.03	0.0	-0.01	0	0.02	0.0	0	0.01	-0.01	0	0	0	0	0	0	0.01	0	0	0.01	0	0	0	-0.03	0	-0.06	0.06	0	0	0	0	0	0.0	0	0.0	0	0.0	0	0	0	0.0	0.0	0	-0.09	0.0	-0.03	0	0.02	0.0	0	0	0	0	-0.02	0.07	-0.06	0.0	0	0	0.0	0	0	0	0	0	0	0	0	0	0	0.0	0	0	0	0	0	0.04	0	0	0.0	0	0.07	0.0	-0.03	0	0	-0.04	0.0	0	0	0.09	0.0	0.0	0	0.03	0	0.0	0	0.03	0.0	0.0	0.0	0.03	0.0	-0.01	0.07	0.02	0	0	-0.01	0	1	0	0	0	0	0.04	0.0	0.01	0.01	0.0	0	0.06	0.0	0	0.0	0	0.0	0	0.04	0.0	0.0	0	MONDO	0.0	0	0.07	0.05	0.03	0	0.0	0	0	0	0.0	0	15	0.0	0.0	0	0	0	0.02	0	0	0	0	0	0	0.0	0	-0.06	0.02	0.04	0.06	0	-0.04	0	0	0	-0.01	0	0.0	0	0	0.05	0	0	0	0.02	0.0	0	-0.01	-0.03	-0.02	0.01	0	0.04	-0.0	0	-0.0	0	0.0	0	0.0	0.0	0	0.0	0.05	-0.03	0	0	-0.01	0	0	0	0	0	0.0	0.0	0	-0.01	0	0.0	0	0	-0.03	0	0	0.0	0	0.06	0.0	0	0	0	0	0.0	0.0	0.0	-0.0	0.0	0.03	0.0	-0.01	-0.02	0	0.04	0	0.06	0	0	0.0	0.0	-0.04	0.0	0.0	0	0	0	0	0	-0.0	0	0	0	0	0.06	0.0	0.0	0.0	0	0	0.0	0	0.0	0	0	0.0	0	0	0	0.0	0	-0.04	0	0	0	0.0	-0.02	0	0.0	0	0	0	0	0	0	0	-0.03	0	0	0	0.0	0	0	-0.06	0	0	-0.01	0	0.0	-0.01	0	-0.03	0.0	0	0	0	0	0	0	-0.01	-0.07	-0.0	0.0	0.04	0.0	0.0	0.0	0.0	0	0.0	0	0	0.0	0	0	0	0	0	0	-0.04	0	0.01	0	0	0	0.02	-0.04	0	0.0	0	-0.08	0	0	0	-0.03	0	1	-0.05	0	-0.01	0.04	0	0	0.0	0.04	0	0	0	0	0	0.0	0	-0.07	0	0.01	0	0	0	-0.03	0.0	1.0	0	0.0	0	0	-0.04	0	0.0	0	0	0.0	0	0.0	0.03	1	0.0	0.06	0.0	0.0	0.0	0	-0.03	0	-0.05	0	-0.05	0.06	0	0	0	0	0.0	0.04	0	-0.03	0	0.0	0	0	0.0	0	0.0	0.0	0.0	0	0.0	-0.04	0	0.0	0.0	0	0	0	307.4	0	0	0	0.0	-0.02	0	0.0	0.05	0.0	0	0	0	0	-0.07	-0.04	0	0	0	0	0.01	0	0.0	0	0	-0.03	0	0.02	-0.0	0	0	0.01	0	0.05	0	0.0	0.0	0	0	0	0	0	0	0.02	0.02	0	0.0	0	0	0	0	0.05	0	0	0	0	-0.04	0.0	0	0	0	0	0	0.0	0.0	0.0	0	0	0	0.01	0	0	-0.02	0	0.0	-0.04	-0.04	-0.04	0	-0.03	0	0.03	0.0	0	0	0	0	0	0	0.0	0	0	0	0	0.0	0	0	0	-0.0	0	0	0	0.0	0.0	0	0	0.0	0	0.0	0	0.04	0.06	0.0	0	0	0.08	0.0	0.0	-0.09	0.04	0	0.03	0.0	-0.01	0	0	0.01	0.02	0	0	0.0	0.0	0	0.03	0	0.03	0.02	-0.06	0.05	0	0	0	0	0	0	0.02	0.04	0	0	0	0	0	0.0	0.02	0.0	0.04	-0.01	0	0.03	53.19	0	0	0	-0.06	-0.02	0.07	0	0	0.0	0.0	0	0.0	0.0	0	0	0	0	0	0	0.07	0	0.0	0	-0.05	-0.02	0	-0.01	0	0	0.0	0	0.01	1	-0.01	0.0	0.01	0	0	0.01	-0.02	-0.01	0	0.01	-0.01	0	0.02	-0.04	0.0	-0.04	0.01	0	0.04	0	0.04	0	0	0	0	0	0	0	0	0	-0.03	0.0	0	43	0	0	0	0	0	0	0	0	0	0	-0.03	0	0.01	0	-0.01	0.05	0.03	0.05	0	0	-0.01	0	0	0	0	0.0	0.0	0	0	0.05	0.0	0	0	0	0	-0.01	0	0.0	0	0	0	0.0	-0.0	0	0	0.0	0.0	0	0	-0.05	0	-0.0	-0.04	0	0.0	0.03	0.06	0	0	0	0	0	0	0	0	0	0.0	0	0.0	0	0	0	0.01	0.0	0	-0.05	0	0.06	0	-0.05	-0.01	0.0	0	0	0.0	-0.06	0	0.0	0.0	0.02	0	0	0.01	1	0	0	-0.01	0.0	-0.0	0	0	0	0	-0.01	0	-0.02	-0.0	0.0	-0.07	0	0	0	0	0	0.03	-0.01	0	0.0	-0.02	0	0	0.0	0.01	0	0.0	0	0	-0.05	0	0	0	0	0	0.0	0	0	0.0	0	0	0	0.02	0	0	0	0	0	0	0	0.0	-0.05	0	-0.02	0	0	0.0	0.05	-0.0	0	0	0	0	0.0	0	-0.03	0.03	0	0	0	0	0	0	0	0.0	0	0.05	0	0	-0.01	0	0.0	0	0.0	0	0.03	0	0	0	0	0	0	0	0	0	0.01	0	0	-0.04	-0.03	0	0.0	0	0	0.03	0	0.05	0	0	0.05	-0.02	0	0	0	0	0.0	0	-0.05	0	0	0.0	0.0	0.0	0.02	-0.06	0	0	-0.03	0	-0.01	0	0.0	0.02	0	0	0	0	0	0	0	0	40.43	0	0	0.0	0	0	0.03	0.0	0	0	0.0	0	0	0.0	0.0	-0.02	-0.01	0.03	0.0	0	-0.02	-0.04	0	0	-0.02	-0.01	0	0.01	0.01	0	0	0	0.0	-0.04	0	0.0	0	-0.07	0.02	0.0	0	0	0.0	0	0	0	0	0	0	0	0	-0.02	0	0.01	0	0	0.0	0	0.0	0.0	0	0	0	0	0.0	0.0	0	0	-0.04	0.0	0	0.08	0	0.01	0	0	0	0.01	-0.0	-0.03	0.0	0.06	0.0	0	0	25	0.0	0	0.0	0.06	0.0	-0.05	0	0	0.01	0	0	0	0	0	0	0	0	0	0	0	0	0	-0.0	0	0	-0.04	-0.04	0.0	0	0	0.0	0	0	0	0	0.0	0	0	0	0.0	0	0.0	0.0	0	0.02	-0.02	-0.02	0	0	0	-0.01	0	0	0	0	-0.08	0.0	0	0	0	0	0	0	-0.06	0.06	0.0	0	-0.02	0.0	0.0	0.01	0.0	0	0.0	0	0.01	0.0	-0.06	0.08	0.0	0	-0.01	0	0	0	-0.04	0	0	0	0	-0.03	0	0	0	-0.0	-0.03	0	0.0	0	-0.01	0.04	0.0	0.01	0	0	0	1	0.0	0.0	0	0	0.0	-0.0	0.0	0	0.07	0.04	0.0	0	0	0	0	0.02	0	0	0	0	0	0.0	0.0	0	0	-0.0	-0.06	0	0	0.0	0.0	0.0	0.05	0.0	0	0	-0.05	0	0.0	0	0	0	4	0	0.0	0	0	0	0.0	0.07	0	0	1	0.0	0.0	0	0	0.1	0	0	0	-0.01	0.0	-0.01	0.03	0.03	0.0	0	0	0.0	-0.03	0.0	0	0	0	0.0	-0.03	0.0	0	0	0	0.0	0	0.0	0.03	0.0	0	0	0	0	0	0	0	0.0	0	0.0	0	0.0	0	0	0	0.0	0	0	0.0	0	0.0	0	0	0	-0.0	-0.03	0	0	-0.09	-0.03	0	0.1	0	0	0	0	0.01	-0.08	0	-0.01	0	0.02	0.06	0	0.0	0	-0.02	0.0	0	0	0	0	0	0.0	0	0	0	0	0	0.0	0	0	0.0	0	0	0.01	0	-0.01	0	0	0	0	0	0	0	0	0	0	-0.01	0	0	0.0	0	0.0	0	0	0	0	0	0	0.08	0.0	0.0	0.01	0	0	0	-0.0	0.0	0.0	0	0	-0.02	0	0.02	0.06	-0.0	0.0	0	-0.01	0.0	0	0.0	0	-0.01	-0.03	0	0	0	0	0.0	0.0	-0.02	0	0.0	0	0.0	0	0	0	0	0	-0.12	0.0	0.0	0.0	0	0.0	0.04	0	0	0	0	0	0	0	0	-0.05	-0.07	0	0	0	0	0.0	0.06	0	0	0	0	0	5	-0.11	0	0	-0.04	0.0	-0.02	0	0.0	0.0	0	-0.04	0	0	0	0.04	0.01	0	0.01	0	0	0	0.04	0.0	0.0	0	0	0.0	1	0	0	0	0	0	0	0	0	0	0	0	0	0	0.0	-0.01	-0.04	0	0	0	0	0.01	-0.01	0	0	-0.06	0.0	0	0.0	0.0	0	0	47	-0.1	0	0	0	0	-0.01	0.0	0	0	1	-0.0	-0.02	0.0	0	0	0.03	0	47	0	-0.02	0	0	0	-0.01	0	0.0	0	0	0	0.01	0	0	0	-0.06	0	0	0	0.03	0	0	0	0	0.0	0	0	0.0	-0.07	0	0	-0.03	-0.07	0.0	0	0	0.0	0	0	0	0	0.0	0	0.0	-0.06	-0.01	1.62	0	0	0.04	0.03	0	0.0	0	0	0	0	0.0	0	-0.0	0	0.01	0	0	0	0	0	-0.0	0	0	0	0	0	-0.01	0	-0.01	0	0	0	0.0	0.73	0.03	0.0	0	0	0	0	0	0	0	-0.01	0.0	-0.06	0	0.0	0.03	0.0	0.05	0.01	-0.06	0.03	0.0	0	0	0	0	0.0	0.04	0.0	0.0	0	0.0	0	0	0.02	0	0.0	0	0.0	0.0	0	0	0	-0.01	-0.08	0	0	-0.01	0	0.0	0	-0.02	0	0	0	0	0.0	0.0	0.02	0	0	0	0	-0.05	0.0	0.0	0	0	0.0	0.05	0	0	0.01	0.0	0.0	0	0	0	0	0.01	0.0	0	0	0	0.05	0	0	-0.03	0.02	0.0	0.05	0	0	0.03	0	0.02	-0.03	0.0	0	0	0	0	0	0	0	0.0	0	-0.01	0.0	0	0.03	0	0	0.0	0	0	0	0.0	0.03	0.0	0.04	0	0	0	0	0	-0.02	0	0	0	-0.01	0	0	0	0	0	0.0	0.0	0.0	0	0	0	0.0	0	0	0.0	0	0	0	0	0	0	0.01	-0.05	0	0	0.02	0.0	0.0	0	0	0	0.0	0	0	0	0	0	0.0	0.0	-0.02	0.0	0	0	0	0	0	-0.03	-0.05	0	0	0	0	0	0	0.0	0	0.0	0	-0.31	0.0	0	0	0	0.04	0	0	0.0	0.07	-0.01	0	0.01	0.0	0	0	0	0	0.0	0.0	0	0	-0.1	6.33	0.05	0.0	0.0	-0.03	0.03	0	0	0	-0.02	23	0.0	0.07	0.01	0	0	0.0	-0.0	0.0	0	0.01	0.0	0	0.0	-0.05	0	0.0	0.04	0.0	0	0.03	0.0	0	0	0	0.0	0	0.0	0	0	0.0	0	0	0	0	0	-0.01	0	0.01	0	0	-0.02	0.0	0	0	-0.01	0.02	0.03	0.0	0	0	0	0	-0.02	0	-0.02	0.05	0.07	-0.03	0	0.0	3	0	0.0	0.03	0	0.0	0	-0.02	0	0	0	0	-0.01	0.01	0.0	0	-0.05	0.0	0.0	0	0	0.02	0.06	-0.03	0.0	0	0	0.0	-0.04	0	0	0.0	0.0	0.0	0	0	7	0	0	0	0	0.0	0	0.01	0	0	0.0	0.0	19	0	0	0	-0.04	0.01	0.0	-0.02	0.0	0	0	0.06	-0.0	0	0	0.03	0.0	1	-0.0	0	0	0	0.05	0	0	0	0	0	0	-0.01	0	0.02	0	0	-0.03	-0.02	0.0	0.0	0	-0.04	0.06	-0.04	-0.03	0	0	0	0	0	0	0	0.0	0	-0.02	-0.04	0	0	0	-0.04	0.0	0	0	0.0	0	0	-0.04	0.01	0.0	0.03	0.0	0	0	0.0	0	-0.02	0	0	0.0	0	0	0	0	0.02	-0.05	0.0	0.02	-0.01	-0.02	0	0	0.04	0.0	0	-0.02	0.0	-0.05	0.0	0	0	0	0	0	0.0	0.01	0	0	0.0	0.02	0.0	0	0.0	0	0	0.03	-0.04	0	0	-0.0	0	0.0	0	-0.01	0	-0.02	0	0.0	0	0	0	0	0	0	-0.02	0.04	0	-0.01	0	0	0	0	-0.0	-0.03	0	0.0	0.0	0	0	0	-0.06	0	0	3	0	0	-0.07	-0.02	0.05	0	-0.04	0.02	0	0.02	0.0	0.0	0	0	0.0	0	0.01	0.0	0.0	-0.01	-0.04	-0.03	0.0	0	0.03	0	-0.0	0	0	0	0.31
pierre robin syndrome associated with branchial archs anomalies	0	0	0.0	0	0.0	-0.04	0	-0.01	0	0	0	-0.05	0	0.0	0	0	0.04	0.0	0.0	0.02	0.0	0	0.0	0	0	0.0	0.06	0	0	-0.02	-0.0	0	0	0	0	0	0	0	0	0	0.07	0	0.0	0.03	-0.02	0	-0.05	0.02	0.03	0.03	0.0	0	-0.0	-0.08	0	0.02	0.0	0.06	0	0	0	1	-0.01	-0.06	0.0	0	0	0	0	0	0	0	0	0.0	0	-0.03	0	0.0	-0.01	0.0	0.0	0	0	0	0	0	0.03	0	-0.04	0.02	0	0	0.0	0	0.03	0	0	0	0.0	-0.07	0	-0.07	0.0	0.0	0	0.01	0	0.0	0.0	0	0	0.0	0	-0.0	-0.0	0.05	0	0.03	0	0.01	0	0	0.0	0.0	0	0	0	-0.11	0.0	0	0.0	0.02	-0.06	0.0	0.04	0	0	0.0	0	0	0	0.0	0	0.03	0	-0.0	-0.01	0	0	-0.01	0	0	0.0	0	0.01	0	0.0	-0.01	0	0	0.0	0	0	0.0	0	0	0.0	0.0	0	0	0	0.06	-0.02	0	0	0	0	0	0	0	0	0.0	0	0.0	-0.01	-0.01	0	0	0	0.0	0	-0.01	0	-0.03	0	0.05	0	0	0.0	-0.08	0.0	0	0.02	0.0	0.0	0	0	0.0	0.0	0	0	0.03	0	0	0	0	0	0	0	0	0	0	0	0.01	0	0	0	-0.04	-0.04	0	0.0	0	0.0	0.0	0	0.04	-0.05	-0.0	0.0	0	0	0	0	0	0	0.02	0	0	0.01	0.03	-0.03	0	-0.01	0.0	-0.08	0	0	0	0	0.0	0	0	0.0	-0.05	0.02	0.0	0.0	0.0	0	0.0	0	0.0	0	0	0	-0.03	0.0	0	0	0	0.0	0	0.0	0	-0.05	0.0	0	0	0	0.0	0	0	0.02	0.04	0	0	0.02	0.0	0	0.09	0	0	0.0	0	0	0.04	0	0	0	0	0.0	0	0	0.0	0	0	0.02	0	0	-0.04	-0.06	0	0.04	0	0	0.05	0	0.0	0	0.0	0.0	0	0	0	0.0	0	0.0	0	0	0	0.0	0	0.0	0	0.02	0.01	0	0	0.01	0.0	0	0	0	0	-0.01	6	-0.02	0.0	0	0	0	0.0	-0.03	-0.0	0	0.01	0	0.0	-0.01	0	-0.01	0	0	-0.01	-0.01	0	0	0.0	0	0.02	0	0	0	0	0	0	0.0	0	0.05	0.0	0.0	-0.06	0.0	0	-0.01	0.0	0	0	0	0	0	0	0	0	0.02	0	0	0	0	0	0	0.0	0	0.0	0	0	0	-0.01	0.01	0.0	-0.05	0	0.04	0	0.0	0	-0.01	-0.02	0.0	0	0.05	0	0	0.03	0.07	-0.04	0.0	0.0	0	0	0	0.09	0.0	0	0.0	0	0.0	-0.07	0	-0.02	0	0.01	0	0	0	0	0	0	-0.05	0.06	0	0	0	0	-0.01	0.0	0	0.03	0	0	0	-0.02	0.0	0	0.0	0	0	0	0	0.0	0.0	0	-0.04	0.0	0.01	0.0	0.0	0	0.0	0	0	0	0.0	0	0.01	0	0	0	-0.03	0	0	0	0	0.03	-0.01	0	0	0	-0.07	0.03	0	0.0	0.0	0	0	0	0.0	0.0	0	0	0	0	0.03	0	0.05	0	0.0	0	0.0	-0.05	0.0	0.01	0	0	0	0.0	0.01	0.01	0	0	0	0	0	0	0	0.0	0	0	0	0	0	0	0.0	-0.02	0	0	0	0	0	0	0.0	0	0	0	0.0	0.0	0.0	0	0	0	0	-0.01	0.0	0	0.0	0.02	0	0	0.07	0.02	0	0	0.0	0	0.0	0.0	-0.01	0	0	0	0	0	0	0	0	0.01	0	0	0.0	0	0	0	0	0	0.0	0	-0.04	0.0	-0.02	0	0.0	0	0.01	0	0.0	0	0	0	0	0	0.03	0.01	0	0	0.01	0	0	0	0.0	0.0	0	0	0	0	0.0	0	0.0	0	-0.03	0	0	0.03	-0.01	0.05	0.01	0.0	0	-0.01	0	0.0	0	0.0	0	0	0.0	0.0	0	0.0	0.0	0.01	-0.01	0	0	0.0	0	-0.0	0.03	0.0	0	0.04	0.0	0	-0.05	0.0	-0.05	0.03	0.0	0.03	0.0	0.08	0	0	0.0	0	0	0	0.0	-0.04	0.0	0	0.0	0	0	0.0	0	0.0	0.0	0	0.0	0	0.0	0.0	0	0	0	0	0	0.0	0	0	0	0	0.0	-0.03	0.0	0	0.0	0	0	0	0	0.02	0	0.0	0	0	0	0.0	0.0	0	0	0	-0.03	0	0	0	0.0	0.0	0	0	0	0	0	0	0	0.01	-0.03	0.0	0.0	0	0	0.0	-0.03	0.0	0	0	-0.0	-0.02	0.0	0	-0.04	0	0.03	0.0	0.0	-0.01	0.02	0	0.03	-0.02	0.0	0.0	0.01	0	0.0	0	0	0.0	0.09	-0.03	0	-0.02	0.0	0	0	0.0	0.09	0	-0.03	0	0.0	0.02	0	0.0	0	0	0.02	0	-0.02	0	6	0	0.0	0.0	0	0.0	0	0.07	0.0	0	0.0	0.0	-0.01	0.0	0	0.0	0	0	0	0	0.06	-0.01	0.06	0.0	0	0	0.0	0.0	0	0	0	0.03	0	0.03	0.01	0.0	-0.01	0	0	0	0	0	0	0.0	0	0.0	0.02	0	0.0	0	-0.02	-0.05	0.0	0	0.0	0	-0.02	0.0	0	0	-0.0	0.0	0.0	0	0.0	0	0	0.01	0.0	0	0	0	0.07	0	0	0	0	0	0.0	0.0	0.0	0	0	0	-0.04	0	0.01	0.0	0.0	0.0	-0.05	-0.1	0	0	0.0	0	0	0	-0.02	0.0	0.01	0	0	0.0	0.04	0.0	0	0.0	0	0	0	0.0	0.03	0.0	0	0	0	0	0	0.0	0.03	0	0	-0.04	0	0.0	-0.03	0	0	0.0	0	0.0	-0.0	0.0	0	0	0	0	0	0	0	0	0	0.02	-0.03	0.01	0	0	-0.01	0.01	0.0	0	0	0	0	0	-0.02	0	0	0.0	0.0	0	0.0	0	0	0	-0.02	0.0	0.04	0	0	0.08	0.0	0.0	0	0	-0.01	0.0	0.0	0.05	0	0	-0.02	0.0	0	0.07	0	0	0.0	0	0	0.0	0.07	-0.05	0.0	0	0.02	0.0	0.0	0.01	-0.01	-0.07	0	0	-0.0	0	0.05	0	0	0.02	-0.02	0	0.0	0.0	0.0	0	0	0	0.0	0	0.03	0.0	0.09	0	0.0	0.0	0	-0.04	0.01	0	0	0	0	0	0	0.03	0	0	-0.03	0	0	0	-0.01	0	-0.06	-0.04	0	0	0	0	0	0.0	0	0.0	0	0.0	0	0	0	0.0	0.0	0	-0.02	0.0	-0.02	0	0.02	0.0	0	0	0	0	0.05	-0.02	-0.04	0.0	0	0	0.0	0	0	0	0	0	0	0	0	0	0	0.0	0	0	0	0	0	-0.1	0	0	0.0	0	-0.03	0.0	-0.04	0	0	-0.0	0.0	0	0	0.04	0.0	0.0	0	0.01	0	0.0	0	0.01	0.0	0.0	0.0	0.01	0.0	0.0	-0.03	-0.02	0	0	0.01	0	0	0	0	0	0	0.09	0.02	0.02	-0.0	0.0	0	0.02	0.0	0	0.0	0	0.0	0	-0.08	0.0	0.0	0	Orphanet	0.0	0	-0.02	-0.02	0.01	0	0.0	0	0	0	0.0	0	16	0.0	0.0	0	0	0	-0.0	0	0	0	0	0	0	0.0	0	-0.01	-0.01	-0.01	0.01	0	0.03	0	0	0	0.04	0	0.0	0	0	-0.04	0	0	0	-0.05	0.0	0	0.03	-0.14	-0.08	-0.01	0	0.04	-0.07	0	0.04	0	0.0	0	0.0	0.0	0	0.0	-0.04	-0.01	0	0	0.01	0	0	0	0	0	0.0	0.0	0	-0.1	0	0.0	0	0	0.01	0	0	0.0	0	0.08	-0.01	0	0	0	0	0.0	0.0	0.0	0.01	-0.06	0.02	0.0	-0.08	0.02	0	0.0	0	0.04	0	0	0.0	0.0	0.03	0.0	-0.08	0	0	0	0	0	-0.02	0	0	0	0	-0.02	0.03	0.0	0.0	0	0	0.0	0	0.0	0	0	0.0	0	0	0	0.0	0	-0.01	0	0	0	0.0	0.0	0	0.0	0	0	0	0	0	0	0	-0.03	0	0	0	0.0	0	0	-0.04	0	0	-0.01	0	0.0	-0.01	0	-0.01	0.0	0	0	0	0	0	0	0.03	-0.0	-0.04	0.0	-0.03	0.0	0.0	0.0	0.0	0	0.0	0	0	0.0	0	0	0	0	0	0	0.01	0	0.0	0	0	0	0.03	-0.01	0	0.0	0	-0.01	0	0	0	0.0	0	0	0.03	0	-0.01	-0.04	0	0	0.0	0.0	0	0	0	0	0	0.0	0	0.02	0	0.01	0	0	0	0.01	0.0	0.0	0	0.0	0	0	-0.02	0	0.0	0	0	0.0	0	0.0	0.05	0	0.0	-0.02	-0.04	0.0	0.0	0	-0.04	0	0.02	0	0.06	0.04	0	0	0	0	0.0	0.03	0	-0.04	0	0.0	0	0	0.0	0	0.0	0.03	0.0	0	0.0	-0.01	0	0.0	0.0	0	0	0	0.0	0	0	0	0.0	0.01	0	0.0	-0.01	0.0	0	0	0	0	-0.04	0.04	0	0	0	0	0.02	0	0.0	0	0	-0.05	0	0.0	0.01	0	0	0.03	0	0.04	0	0.0	0.0	0	0	0	0	0	0	0.0	0.03	0	0.0	0	0	0	0	-0.03	0	0	0	0	-0.03	0.0	0	0	0	0	0	0.0	0.0	0.0	0	0	0	-0.05	0	0	0.0	0	0.0	-0.03	-0.02	0.02	0	-0.01	0	-0.04	0.0	0	0	0	0	0	0	0.0	0	0	0	0	0.0	0	0	0	0.06	0	0	0	0.0	0.0	0	0	0.0	0	0.0	0	-0.03	-0.06	0.0	0	0	0.07	0.0	0.0	0.03	-0.05	0	-0.02	0.0	0.01	0	0	0.01	-0.02	0	0	0.0	0.0	0	0.02	0	-0.0	-0.09	0.0	0.0	0	0	0	0	0	0	0.01	-0.01	0	0	0	0	0	0.0	-0.05	0.0	0.05	-0.06	0	-0.01	0.0	0	0	0	-0.03	0.04	-0.03	0	0	0.0	0.0	0	0.0	0.0	0	0	0	0	0	0	0.03	0	0.0	0	-0.0	0.04	0	-0.01	0	0	0.0	0	-0.05	0	-0.06	0.0	-0.03	0	0	-0.02	-0.04	-0.02	0	-0.03	0.07	0	0.02	-0.0	0.0	0.06	0.05	0	-0.02	0	0.02	0	0	0	0	0	0	0	0	0	-0.01	0.0	0	0	0	0	0	0	0	0	0	0	0	0	0.04	0	-0.03	0	-0.06	-0.08	0.02	-0.02	0	0	0.01	0	0	0	0	0.0	0.0	0	0	-0.04	0.0	0	0	0	0	-0.02	0	0.0	0	0	0	0.0	0.02	0	0	0.0	-0.02	0	0	0.06	0	0.04	-0.0	0	0.0	0.06	-0.06	0	0	0	0	0	0	0	0	0	0.0	0	0.0	0	0	0	0.02	0.0	0	0.05	0	0.03	0	0.07	0.02	0.0	0	0	0.0	0.06	0	0.0	0.0	-0.01	0	0	-0.01	0	0	0	-0.04	0.0	-0.0	0	0	0	0	-0.03	0	-0.01	-0.02	0.0	-0.03	0	0	0	0	0	0.01	-0.06	0	0.0	0.02	0	0	0.0	-0.02	0	0.0	0	0	-0.0	0	0	0	0	0	0.0	0	0	0.0	0	0	0	-0.01	0	0	0	0	0	0	0	0.0	0.0	0	-0.0	0	0	-0.03	-0.05	0.07	0	0	0	0	0.0	0	0.04	0.0	0	0	0	0	0	0	0	0.0	0	0.0	0	0	0.07	0	0.0	0	0.0	0	0.05	0	0	0	0	0	0	0	0	0	-0.0	0	0	-0.01	0.03	0	0.0	0	0	0.06	0	0.0	0	0	0.02	-0.06	0	0	0	0	0.0	0	0.0	0	0	0.0	0.0	0.0	0.05	-0.04	0	0	-0.01	0	-0.03	0	0.0	0.04	0	0	0	0	0	0	0	0	0.0	0	0	0.0	0	0	0.09	0.0	0	0	0.0	0	0	0.0	0.0	-0.02	0.05	-0.03	-0.04	0	0.0	-0.01	0	0	0.02	0.05	0	-0.0	0.03	0	0	0	0.0	0.0	0	0.0	0	0.02	0.01	0.0	0	0	0.0	0	0	0	0	0	0	0	0	-0.03	0	0.01	0	0	0.0	0	0.0	0.0	0	0	0	0	0.0	0.0	0	0	-0.05	0.0	0	0.0	0	0.03	0	0	0	0.02	0.03	0.06	0.0	-0.01	0.0	0	0	0	0.0	0	0.0	-0.02	0.0	-0.05	0	0	0.02	0	0	0	0	0	0	0	0	0	0	0	0	0	0.08	0	0	-0.01	-0.02	0.0	0	0	0.0	0	0	0	0	0.0	0	0	0	0.0	0	0.0	0.0	0	0.02	-0.04	-0.04	0	0	0	-0.0	0	0	0	0	-0.11	0.0	0	0	0	0	0	0	-0.02	0.01	0.0	0	-0.02	0.06	0.0	0.02	0.0	0	0.0	0	-0.09	0.0	-0.09	-0.01	0.0	0	-0.03	0	0	0	-0.02	0	0	0	0	-0.01	0	0	0	-0.01	-0.04	0	0.0	0	0.02	0.0	0.0	-0.0	0	0	0	0	0.0	0.0	0	0	0.0	0.02	0.0	0	0.05	0.01	0.0	0	0	0	0	0.04	0	0	0	0	0	0.0	-0.01	0	0	0.0	0.01	0	0	0.0	0.03	0.0	0.07	0.0	0	0	0.02	0	0.0	0	0	0	0	0	0.0	0	0	0	0.0	0.02	0	0	0	0.0	0.0	0	0	0.06	0	0	0	-0.06	0.0	-0.0	-0.0	-0.03	0.0	0	0	0.0	0.01	0.0	0	0	0	0.0	0.04	0.0	0	0	0	0.0	0	0.0	0.02	0.0	0	0	0	0	0	0	0	0.0	0	0.0	0	0.0	0	0	0	0.0	0	0	0.0	0	0.0	0	0	0	-0.01	-0.0	0	0	0.04	-0.03	0	-0.04	0	0	0	0	-0.04	0.03	0	-0.01	0	-0.04	-0.0	0	0.0	0	0.04	0.0	0	0	0	0	0	0.0	0	0	0	0	0	0.0	0	0	0.0	0	0	0.04	0	0.01	0	0	0	0	0	0	0	0	0	0	0.01	0	0	0.0	0	0.0	0	0	0	0	0	0	0.02	0.0	0.0	-0.04	0	0	0	0.01	0.0	0.0	0	0	0.0	0	0.04	0.04	-0.05	0.0	0	-0.01	0.0	0	0.0	0	-0.02	0.09	0	0	0	0	0.0	0.0	-0.03	0	0.0	0	0.0	0	0	0	0	0	-0.02	-0.03	0.0	0.0	0	0.0	-0.0	0	0	0	0	0	0	0	0	-0.0	-0.01	0	0	0	0	0.0	0.04	0	0	0	0	0	0	0.04	0	0	0.03	0.0	-0.03	0	0.0	0.0	0	-0.0	0	0	0	0.05	0.01	0	0.06	0	0	0	0.02	0.0	0.0	0	0	0.0	0	0	0	0	0	0	0	0	0	0	0	0	0	0	0.0	0.04	0.02	0	0	0	0	-0.02	-0.01	0	0	-0.02	0.0	0	0.0	0.0	0	0	0	0.03	0	0	0	0	0.04	0.0	0	0	0	-0.01	-0.02	0.0	0	0	0.02	0	0	0	-0.01	0	0	0	0.03	0	0.0	0	0	0	-0.02	0	0	0	-0.01	0	0	0	-0.04	0	0	0	0	0.0	0	0	0.0	0.01	0	0	-0.04	0.06	0.0	0	0	0.01	0	0	0	0	0.0	0	0.0	0.02	-0.01	0.0	0	0	0.01	0.01	0	0.0	0	0	0	0	0.0	0	-0.01	0	0.01	0	0	0	0	0	0.02	0	0	0	0	0	0.04	0	0.02	0	0	0	0.0	0.0	-0.02	0.0	0	0	0	0	0	0	0	0.03	0.0	0.08	0	0.0	-0.02	0.0	-0.06	-0.0	-0.03	0.02	0.0	0	0	0	0	0.0	0.03	0.0	0.0	0	0.0	0	0	0.0	0	0.0	0	0.0	0.0	0	0	0	0.05	0.01	0	0	-0.05	0	0.0	0	-0.04	0	0	0	0	0.0	0.0	-0.02	0	0	0	0	0.01	0.0	-0.02	0	0	0.0	-0.03	0	0	-0.04	0.0	0.0	0	0	0	0	0.07	0.0	0	0	0	-0.04	0	0	0.01	-0.09	0.0	-0.0	0	0	-0.01	0	0.04	0.02	0.0	0	0	0	0	0	0	0	0.0	0	0.04	0.0	0	-0.02	0	0	0.0	0	0	0	0.0	0.02	0.0	0.06	0	0	0	0	0	-0.03	0	0	0	-0.0	0	0	0	0	0	0.0	0.0	0.0	0	0	0	0.0	0	0	0.0	0	0	0	0	0	0	0.05	0.01	0	0	-0.04	0.0	0.0	0	0	0	0.0	0	0	0	0	0	0.0	0.0	0.1	0.0	0	0	0	0	0	-0.05	0.01	0	0	0	0	0	0	0.0	0	0.0	0	-0.3	0.03	0	0	0	0.03	0	0	0.0	-0.06	-0.01	0	-0.03	0.0	0	0	0	0	0.0	0.0	0	0	-0.08	0.0	-0.05	0.0	0.0	0.01	-0.05	0	0	0	-0.02	6	0.0	-0.05	0.01	0	0	0.0	-0.05	0.0	0	-0.01	0.0	0	0.0	-0.04	0	0.0	0.1	0.0	0	0.02	0.0	0	0	0	0.0	0	0.0	0	0	0.0	0	0	0	0	0	-0.01	0	0.01	0	0	-0.02	0.0	0	0	0.01	-0.01	-0.0	0.0	0	0	0	0	0.05	0	0.01	-0.01	-0.02	-0.02	0	0.0	0	0	0.0	-0.04	0	0.0	0	-0.05	0	0	0	0	0.01	-0.02	0.0	0	-0.01	0.0	0.0	0	0	0.01	-0.03	-0.02	0.0	0	0	0.0	-0.01	0	0	0.0	0.0	0.0	0	0	1	0	0	0	0	0.02	0	-0.02	0	0	0.0	0.0	0	0	0	0	0.02	-0.01	-0.03	0.03	0.0	0	0	-0.02	0.05	0	0	0.06	0.0	0	0.03	0	0	0	0.05	0	0	0	0	0	0	0.01	0	-0.02	0	0	0.0	0.01	0.0	0.0	0	-0.01	-0.05	-0.05	0.02	0	0	0	0	0	0	0	0.0	0	0.01	-0.04	0	0	0	0.01	0.0	0	0	0.0	0	0	0.02	-0.01	0.0	0.01	0.0	0	0	0.0	0	-0.01	0	0	0.0	0	0	0	0	-0.01	0.03	0.0	0.04	-0.04	0.04	0	0	-0.0	0.0	0	-0.04	0.0	0.05	0.0	0	0	0	0	0	0.0	0.01	0	0	0.0	0.03	0.0	0	0.0	0	0	-0.04	-0.01	0	0	-0.12	0	0.0	0	0.05	0	-0.04	0	0.0	0	0	0	0	0	0	0.03	-0.0	0	0.03	0	0	0	0	-0.06	-0.01	0	0.0	0.0	0	0	0	-0.0	0	0	0	0	0	0.01	-0.03	-0.01	0	0.08	-0.06	0	0.02	0.0	0.0	0	0	0.0	0	0.03	0.0	0.0	-0.06	0.04	-0.0	0.0	0	-0.03	0	0.04	0	0	0	0.31
diffuse gastric adenocarcinoma	0	0	0.0	0	0.0	0.01	0	0.05	0	0	0	0.07	0	0.28	0	0	-0.01	0.0	0.0	-0.04	0.18	0	0.03	0	0	0.0	0.02	0	0	-0.03	-0.04	0	0	0	0	0	0	0	0	0	0.0	0	0.0	0.02	0.08	0	0.03	0.0	0.02	-0.05	0.0	0	0.03	-0.02	0	0.08	0.28	0.02	0	0	0	1	-0.02	-0.01	0.0	0	0	0	0	0	0	0	0	0.0	0	0.01	0	85.25	-0.05	0.0	0.0	0	0	0	0	0	0.02	0	-0.05	0.01	0	0	0.0	0	-0.02	0	0	0	0.18	-0.04	0	0.06	0.18	0.28	0	-0.03	0	0.0	0.0	0	0	0.0	0	0.03	0.03	0.01	0	0.0	0	-0.04	0	0	0.0	0.28	0	0	0	-0.02	0.03	0	0.18	0.0	-0.02	0.18	0.05	0	0	0.0	0	0	0	0.18	0	0.02	0	0.03	0.03	0	0	-0.01	0	0	0.0	0	-0.01	0	0.0	-0.04	0	0	0.0	0	0	0.18	0	0	0.0	0.04	0	0	0	0.02	0.05	0	0	0	0	0	0	0	0	0.0	0	0.28	-0.02	-0.04	0	0	0	0.0	0	-0.0	0	0.05	0	0.02	0	0	0.05	0.07	0.0	0	-0.01	0.18	0.0	0	0	0.0	0.05	0	0	0.04	0	0	0	0	0	0	0	0	0	0	0	-0.0	0	0	0	0.04	-0.02	0	0.09	0	0.0	0.0	0	-0.03	-0.06	0.01	0.28	0	0	0	0	0	0	0.01	0	0	0.05	0.04	0.01	0	0.0	0.0	0.07	0	0	0	0	0.0	0	0	0.0	-0.06	0.03	0.0	0.0	-0.01	0	0.03	0	0.0	0	0	0	-0.02	0.18	0	0	0	0.19	0	-0.03	0	-0.0	0.0	0	0	0	0.0	0	0	-0.02	0.06	0	0	0.07	0.0	0	0.05	0	0	0.28	0	0	-0.04	0	0	0	0	0.18	0	0	0.0	0	0	0.02	0	0	0.03	0.05	0	-0.03	0	0	-0.02	0	-0.01	0	0.0	0.18	0	0	0	0.0	0	0.0	0	0	0	0.0	0	0.0	0	-0.05	0.04	0	0	0.03	0.0	0	0	0	0	0.01	16	-0.0	0.09	0	0	0	0.0	-0.03	-0.0	0	-0.03	0	0.0	0.02	0	0.01	0	0	-0.02	-0.04	0	0	0.04	0	-0.04	0	0	0	0	0	0	-0.0	0	0.01	0.0	0.0	0.04	0.0	0	0.04	0.0	0	0	0	0	0	0	0	0	-0.01	0	0	0	0	0	0	0.0	0	0.0	0	0	0	0.0	-0.02	0.0	-0.01	0	0.02	0	0.18	0	-0.01	-0.01	0.02	0	0.0	0	0	-0.03	-0.01	-0.0	0.0	0.0	0	0	0	0.04	0.28	0	0.0	0	0.0	-0.01	0	0.02	0	0.04	0	0	0	0	0	0	-0.08	0.01	0	0	0	0	0.0	0.0	0	-0.04	0	0	0	0.0	0.0	0	0.0	0	0	0	0	0.18	0.28	0	-0.0	0.28	-0.0	0.0	0.0	0	0.0	0	0	0	0.28	0	-0.01	0	0	0	0.02	0	0	0	0	-0.04	0.04	0	0	0	0.03	-0.02	0	0.0	0.0	0	0	0	0.0	0.0	0	0	0	0	-0.06	0	0.02	0	0.19	0	0.28	0.04	0.18	-0.01	0	0	0	0.28	-0.0	-0.01	0	0	0	0	0	0	0	0.0	0	0	0	0	0	0	0.0	0.04	0	0	393	0	0	0	0.0	0	0	0	0.0	0.28	0.0	0	0	0	0	-0.01	0.0	0	0.0	0.04	0	0	-0.02	-0.02	0	0	0.18	0	0.18	0.0	-0.0	0	0	0	0	0	0	0	0	-0.01	0	0	0.28	0	0	0	0	0	0.0	0	-0.01	0.0	-0.01	0	0.0	0	-0.02	4	0.0	0	0	0	0	0	-0.04	-0.03	0	0	0.01	0	0	0	0.28	0.0	0	0	0	0	0.18	0	-0.03	0	0.01	0	0	0.0	0.01	-0.02	0.02	0.0	0	0.04	0	-0.01	0	0.0	0	0	0.28	0.18	0	0.28	0.28	0.05	0.05	0	0	0.28	0	-0.03	0.0	0.28	0	0.06	0.0	0	-0.0	0.0	-0.03	0.01	0.0	0.02	0.0	-0.02	0	0	0.05	0	0	0	0.0	0.04	0.0	0	0.28	0	0	0.0	0	0.0	0.0	0	0.0	0	0.0	0.0	0	0	0	0	0	0.0	0	0	0	0	0.0	0.02	0.0	0	0.28	0	0	0	0	-0.01	0	0.28	0	0	0	0.0	0.0	0	0	0	0.02	0	0	0	0.0	0.0	0	0	0	0	0	0	0	0.01	-0.06	0.28	0.0	0	0	0.03	0.04	0.28	0	0	-0.01	0.0	0.28	0	0.05	0	-0.01	0.28	0.0	0.01	-0.03	0	-0.07	0.03	0.0	0.0	0.04	0	0.0	0	0	0.0	0.04	-0.02	0	0.05	0.0	0	0	0.28	0.03	0	-0.02	0	0.28	-0.07	0	0.0	0	0	-0.02	0	-0.02	0	17	0	0.18	0.0	0	0.0	0	0.04	0.0	0	0.18	0.13	0.0	0.0	0	0.0	0	0	0	0	-0.01	-0.02	-0.02	0.0	0	0	0.0	0.0	0	0	0	-0.03	0	-0.05	-0.01	0.0	0.01	0	0	0	0	0	0	0.0	0	0.0	-0.03	0	0.0	0	0.03	-0.0	0.0	0	0.0	0	-0.07	0.0	0	0	0.02	0.0	-0.01	0	0.0	0	0	0.05	0.0	0	0	0	0.01	0	0	0	0	0	0.0	0.0	0.28	0	0	0	0.01	0	-0.0	0.28	0.0	0.0	0.04	-0.03	0	0	0.0	0	0	0	0.02	0.0	-0.01	0	0	0.18	-0.01	0.37	0	0.0	0	0	0	0.0	0.01	0.28	0	0	0	0	0	0.0	-0.0	0	0	-0.07	0	0.18	-0.02	0	0	0.18	0	0.0	-0.0	0.0	0	0	0	0	0	0	0	0	0	0.0	-0.01	0.01	0	0	-0.01	0.0	0.0	0	0	0	0	0	-0.07	0	0	0.0	0.28	0	0.0	0	0	0	0.04	0.0	-0.0	0	0	-0.09	0.0	0.18	0	0	0.05	0.0	0.28	0.0	0	0	0.02	0.0	0	-0.02	0	0	0.0	0	0	0.0	-0.04	0.04	0.28	0	0.01	0.0	0.0	0.0	0.0	-0.05	0	0	-0.04	0	-0.05	0	0	-0.04	-0.03	0	-0.01	0.0	0.0	0	0	0	0.0	0	-0.01	0.28	-0.05	0	-0.03	0.0	0	0.03	-0.02	0	0	0	0	0	0	0.03	0	0	0.01	0	0	0	-0.01	0	0.04	0.01	0	0	0	0	0	0.0	0	0.0	0	0.28	0	0	0	0.0	0.0	0	0.01	0.18	-0.02	0	-0.02	0.0	0	0	0	0	0.06	0.03	-0.0	0.0	0	0	0.18	0	0	0	0	0	0	0	0	0	0	0.0	0	0	0	0	0	0.07	0	0	0.28	0	-0.04	0.0	0.01	0	0	-0.0	0.0	0	0	0.03	0.18	0.0	0	-0.01	0	0.0	0	0.04	0.0	0.28	0.0	0.09	0.18	0.01	0.04	-0.01	0	0	-0.02	0	0	0	0	0	0	-0.03	0.09	-0.01	0.01	0.0	0	-0.01	0.18	0	0.0	0	0.0	0	0.02	0.0	0.28	0	EFO	0.0	0	0.01	0.07	-0.05	0	0.0	0	0	0	0.0	0	32	0.0	0.18	0	0	0	-0.03	0	0	0	0	0	0	0.28	0	-0.03	-0.02	0.01	-0.03	0	0.02	0	0	0	-0.0	0	0.0	0	0	-0.02	0	0	0	-0.02	0.0	0	-0.03	-0.06	-0.08	0.01	0	-0.03	0.01	0	0.01	0	0.0	0	0.0	0.0	0	0.18	0.02	0.02	0	0	0.01	0	0	0	0	0	0.28	0.28	0	0.01	0	0.0	0	0	0.05	0	0	0.0	0	0.01	-0.04	0	0	0	0	0.0	0.0	0.0	0.04	0.03	-0.01	0.0	0.05	-0.06	0	-0.06	0	-0.02	0	0	0.0	0.0	0.1	0.0	-0.03	0	0	0	0	0	-0.02	0	0	0	0	-0.03	0.09	0.0	0.37	0	0	0.0	0	0.0	0	0	0.18	0	0	0	0.18	0	0.07	0	0	0	0.0	-0.0	0	0.0	0	0	0	0	0	0	0	-0.01	0	0	0	0.0	0	0	0.02	0	0	0.01	0	0.0	0.02	0	0.01	0.0	0	0	0	0	0	0	-0.01	0.04	0.02	0.0	0.03	0.0	0.09	0.0	0.0	0	0.18	0	0	0.0	0	0	0	0	0	0	0.06	0	-0.01	0	0	0	0.04	-0.05	0	0.0	0	-0.03	0	0	0	-0.01	0	0	-0.07	0	-0.04	-0.02	0	0	0.28	-0.03	0	0	0	0	0	0.0	0	-0.01	0	0.06	0	0	0	0.01	0.28	0.0	0	0.0	0	0	-0.04	0	87.89	0	0	0.06	0	0.18	0.0	0	0.18	0.11	-0.04	0.0	0.28	0	-0.01	0	-0.04	0	0.07	0.02	0	0	0	0	0.0	-0.04	0	-0.07	0	0.28	0	0	0.0	0	0.0	-0.02	0.0	0	0.0	-0.04	0	0.0	0.0	0	0	0	0.0	0	0	0	0.0	0.0	0	0.0	0.0	0.0	0	0	0	0	0.0	-0.05	0	0	0	0	-0.01	0	0.0	0	0	0.05	0	0.02	0.02	0	0	-0.02	0	-0.0	0	0.0	0.0	0	0	0	0	0	0	-0.02	0.01	0	0.0	0	0	0	0	0.01	0	0	0	0	-0.03	0.0	0	0	0	0	0	0.0	0.0	0.0	0	0	0	-0.0	0	0	0.06	0	0.28	0.01	0.02	-0.04	0	-0.06	0	0.02	0.18	0	0	0	0	0	0	0.0	0	0	0	0	0.0	0	0	0	-0.02	0	0	0	0.18	0.0	0	0	0.28	0	0.18	0	0.03	0.01	0.0	0	0	-0.02	0.0	0.0	-0.01	0.02	0	0.01	0.0	-0.05	0	0	0.04	0.01	0	0	0.0	0.18	0	0.04	0	0.01	0.04	-0.02	0.03	1	0	0	0	0	0	0.1	-0.06	0	0	0	0	0	0.0	0.03	0.0	-0.03	-0.07	0	0.04	0.0	0	0	0	-0.03	0.01	0.04	0	0	0.0	0.0	0	0.0	0.0	0	0	0	0	0	0	-0.03	0	0.0	0	-0.03	-0.01	0	-0.0	0	0	-0.04	0	-0.01	0	0.01	0.0	-0.0	0	0	-0.03	-0.07	0.01	0	0.02	-0.05	0	0.02	-0.07	0.18	-0.05	0.02	0	0.06	0	-0.07	0	0	0	0	0	0	0	0	0	0.0	0.0	0	380	0	0	0	0	0	0	0	0	0	0	-0.0	0	0.06	0	-0.06	0.01	-0.06	0.01	0	0	0.06	0	0	0	0	0.0	0.0	0	0	-0.03	0.0	0	0	0	0	-0.02	0	0.0	0	0	0	0.28	-0.06	0	0	0.0	0.06	0	0	-0.03	0	0.01	0.03	0	0.28	-0.02	0.02	0	0	0	0	0	0	0	0	0	0.0	0	0.0	0	0	0	0.03	0.0	0	0.06	0	-0.06	0	-0.02	0.01	0.0	0	0	0.0	-0.02	0	0.0	0.0	0.06	0	0	0.01	0	0	0	-0.03	0.0	0.02	0	0	0	0	-0.03	0	-0.01	0.03	0.18	-0.02	0	0	0	0	0	0.01	0.03	0	0.28	-0.02	0	0	0.0	0.02	0	0.18	0	0	0.01	0	0	0	0	0	0.28	0	0	0.0	0	0	0	0.01	0	0	0	0	0	0	0	0.0	-0.01	0	0.06	0	0	-0.01	-0.04	-0.07	0	0	0	0	0.28	0	-0.02	0.04	0	0	0	0	0	0	0	0.0	0	0.0	0	0	0.05	0	0.0	0	0.0	0	0.03	0	0	0	0	0	0	0	0	0	0.02	0	0	0.01	-0.04	0	0.18	0	0	0.02	0	-0.02	0	0	-0.01	0.02	0	0	0	0	0.18	0	-0.04	0	0	0.18	0.28	0.0	-0.03	-0.04	0	0	-0.05	0	0.04	0	0.0	0.06	0	0	0	0	0	0	0	0	11.08	0	0	0.28	0	0	-0.02	0.0	0	0	0.0	0	0	0.18	0.0	-0.0	0.01	-0.01	-0.02	0	-0.04	-0.05	0	0	0.01	-0.04	0	0.06	-0.02	0	0	0	0.28	0.03	0	0.28	0	-0.02	0.0	0.18	0	0	0.0	0	0	0	0	0	0	0	0	0.02	0	0.02	0	0	0.28	0	0.0	0.37	0	0	0	0	0.0	0.18	0	0	0.03	0.0	0	0.1	0	-0.05	0	0	0	0.01	0.02	0.01	0.3	-0.01	0.28	0	0	341	0.0	0	0.0	0.04	0.3	0.01	0	0	-0.0	0	0	0	0	0	0	0	0	0	0	0	0	0	0.06	0	0	0.02	-0.07	0.0	0	0	0.0	0	0	0	0	0.19	0	0	0	0.18	0	0.18	0.18	0	0.11	0.1	-0.05	0	0	0	-0.01	0	0	0	0	0.04	0.28	0	0	0	0	0	0	-0.01	-0.05	0.28	0	-0.03	0.01	0.0	-0.07	0.28	0	0.0	0	0.04	0.28	-0.01	0.03	0.0	0	-0.0	0	0	0	-0.0	0	0	0	0	-0.05	0	0	0	-0.08	0.01	0	0.0	0	-0.03	0.18	0.0	0.01	0	0	0	0	0.18	0.28	0	0	0.0	-0.05	0.18	0	-0.03	-0.03	0.0	0	0	0	0	-0.07	0	0	0	0	0	0.0	0.01	0	0	-0.04	0.0	0	0	0.0	-0.04	0.0	0.07	0.0	0	0	0.03	0	0.18	0	0	0	0	0	0.0	0	0	0	0.28	0.0	0	0	0	0.18	0.18	0	0	-0.01	0	0	0	0.02	1.03	0.08	0.04	0.01	0.0	0	0	0.0	-0.05	0.0	0	0	0	0.18	-0.05	0.28	0	0	0	0.18	0	0.0	-0.02	0.0	0	0	0	0	0	0	0	0.0	0	0.0	0	0.0	0	0	0	0.0	0	0	0.0	0	0.0	0	0	0	0.01	0.02	0	0	0.03	0.04	0	0.01	0	0	0	0	0.0	-0.02	0	-0.03	0	0.06	0.01	0	0.0	0	-0.01	0.28	0	0	0	0	0	0.28	0	0	0	0	0	0.0	0	0	0.0	0	0	0.01	0	-0.01	0	0	0	0	0	0	0	0	0	0	0.01	0	0	0.28	0	0.0	0	0	0	0	0	0	-0.03	0.0	0.0	-0.02	0	0	0	0.01	0.28	0.0	0	0	0.02	0	-0.02	-0.01	-0.01	0.18	0	0.01	0.28	0	0.0	0	0.0	-0.05	1	0	0	0	0.28	0.28	-0.08	0	0.28	0	0.0	0	0	0	0	0	0.02	-0.02	0.18	0.0	0	0.28	0.01	0	0	0	0	0	0	0	0	-0.02	0.04	0	0	0	0	0.0	0.06	0	0	0	0	0	3	0.06	0	0	-0.08	0.0	-0.03	0	0.18	0.0	0	0.01	0	0	0	-0.07	-0.01	0	-0.02	0	0	0	0.04	0.0	0.28	0	0	0.0	0	0	0	0	0	0	0	0	0	0	0	0	0	0	0.0	-0.01	-0.01	0	0	0	0	0.01	0.02	0	0	0.04	0.28	0	0.28	0.0	341	0	388	0.01	0	0	0	0	-0.04	0.28	0	0	0	0.02	-0.07	0.0	0	0	0.03	0	388	0	-0.0	0	0	0	-0.05	0	0.0	0	0	0	-0.06	0	0	0	0.0	0	0	0	0.0	0	0	0	0	0.0	0	0	0.18	0.0	0	0	0.03	-0.03	0.18	0	0	0.09	0	0	0	0	0.0	0	0.0	-0.03	-0.05	1.01	0	0	0.02	-0.02	0	0.0	0	0	0	0	1.0	0	-0.01	0	0.08	0	0	0	0	0	0.05	0	0	0	0	0	-0.04	0	-0.02	0	0	0	0.0	0.37	-0.01	0.0	0	0	0	0	0	0	0	-0.02	0.0	0.09	0	0.0	-0.01	0.0	0.01	-0.04	-0.02	-0.02	0.0	0	0	0	0	0.0	0.01	0.0	0.0	0	0.0	0	0	-0.02	0	0.0	0	0.0	0.18	0	0	0	-0.07	-0.04	0	0	-0.0	0	0.0	0	0.05	0	0	0	0	0.0	0.0	-0.01	0	0	0	0	-0.03	0.0	0.12	0	0	0.0	-0.03	0	0	-0.0	0.18	0.0	0	0	0	0	-0.03	0.0	0	0	0	-0.02	0	0	0.04	0.0	0.18	0.04	0	0	-0.04	0	-0.01	-0.03	0.0	0	0	0	0	0	0	0	0.0	0	-0.02	0.28	0	-0.02	0	0	0.0	0	0	0	1.0	0.02	0.18	0.11	0	0	0	0	0	0.03	0	0	0	0.01	0	0	0	0	0	0.0	0.0	0.28	0	0	0	0.0	0	0	0.28	0	0	0	0	0	0	-0.04	-0.05	0	0	-0.01	0.09	0.28	0	0	0	0.0	0	0	0	0	0	0.0	0.28	-0.03	0.18	0	0	0	0	0	-0.05	0.03	0	0	0	0	0	0	0.0	0	0.0	0	-0.53	-0.0	0	0	0	0.05	0	0	0.0	-0.0	0.05	0	0.06	0.0	0	0	0	0	0.18	0.0	0	0	0.06	10.75	-0.03	0.28	0.0	0.04	0.04	0	0	0	0.02	1	0.18	0.01	0.03	0	0	0.0	0.01	0.0	0	0.03	0.0	0	0.0	0.01	0	0.0	-0.01	0.18	0	0.01	0.18	0	0	0	0.0	0	0.0	0	0	0.0	0	0	0	0	0	0.02	0	-0.05	0	0	0.01	0.28	0	0	0.02	-0.01	-0.03	0.28	0	0	0	0	-0.01	0	0.05	-0.05	-0.04	-0.05	0	0.28	4	0	0.0	0.01	0	0.0	0	-0.04	0	0	0	0	-0.01	0.03	0.0	0	-0.07	0.02	0.0	0	0	-0.01	-0.01	-0.02	0.28	0	0	0.18	-0.05	0	0	0.0	0.0	0.0	0	0	13	0	0	0	0	-0.01	0	-0.01	0	0	0.0	0.0	43	0	0	0	0.04	0.09	-0.02	-0.04	0.01	0	0	-0.02	-0.08	0	0	-0.11	0.18	0	-0.03	0	0	0	-0.0	0	0	0	0	0	0	-0.06	0	0.01	0	0	0.01	-0.02	0.0	0.0	0	0.0	0.02	-0.02	0.02	0	0	0	0	0	0	0	0.0	0	-0.04	-0.02	0	0	0	-0.04	0.0	0	0	0.0	0	0	-0.01	-0.04	0.28	0.08	0.0	0	0	0.0	0	-0.04	0	0	0.0	0	0	0	0	-0.02	0.04	0.0	0.02	-0.06	-0.0	0	0	0.05	0.28	0	0.03	0.28	0.08	0.0	0	0	0	0	0	0.0	-0.04	0	0	0.0	0.06	0.0	0	0.28	0	0	-0.05	0.01	0	0	0.04	0	0.0	0	0.01	0	0.02	0	0.0	0	0	0	0	0	0	-0.13	0.02	0	0.02	0	0	0	0	-0.0	-0.01	0	0.0	0.0	0	0	0	0.04	0	0	3	0	0	-0.02	-0.02	0.02	0	-0.03	0.0	0	-0.0	0.0	0.28	0	0	0.0	0	-0.01	0.0	0.18	0.06	-0.03	0.01	0.0	0	-0.04	0	0.06	0	0	0	0.31
partial deletion of the short arm of chromosome 18	0	0	0.0	0	0.0	-0.01	0	0.05	0	0	0	0.07	0	0.0	0	0	0.09	0.0	0.0	0.01	0.0	0	0.0	0	0	0.0	0.0	0	0	-0.06	-0.06	0	0	0	0	0	0	0	0	0	-0.04	0	1.0	0.06	0.03	0	-0.03	-0.02	-0.02	-0.01	0.0	0	0.03	-0.01	0	-0.08	0.0	0.05	0	0	0	1	-0.0	0.01	0.0	0	0	0	0	0	0	0	0	0.0	0	-0.02	0	0.0	-0.01	0.0	0.0	0	0	0	0	0	0.04	0	-0.03	-0.05	0	0	0.0	0	0.0	0	0	0	0.0	-0.05	0	-0.03	0.0	0.0	0	0.1	0	0.0	0.0	0	0	0.0	0	-0.06	0.02	0.07	0	0.04	0	0.03	0	0	0.0	0.0	0	0	0	-0.02	-0.03	0	0.0	0.01	-0.05	0.0	0.05	0	0	0.0	0	0	0	0.0	0	0.04	0	-0.0	-0.07	0	0	-0.01	0	0	0.0	0	0.02	0	0.0	-0.01	0	0	0.0	0	0	0.0	0	0	0.0	0.0	0	0	0	-0.03	-0.04	0	0	0	0	0	0	0	0	0.0	0	0.0	-0.03	0.0	0	0	0	0.0	0	-0.02	0	0.02	0	-0.03	0	0	0.02	0.05	0.0	0	-0.05	0.0	0.0	0	0	0.0	-0.02	0	0	-0.01	0	0	0	0	0	0	0	0	0	0	10	0.01	0	0	0	-0.01	-0.02	0	0.0	0	0.0	0.0	0	-0.02	0.01	-0.0	0.0	0	0	0	0	0	0	0.02	0	0	-0.0	-0.01	-0.02	0	0.0	0.0	0.02	0	0	0	0	0.0	0	0	0.0	-0.07	0.04	1.0	0.0	0.08	0	0.02	0	0.0	0	0	0	-0.03	0.0	0	0	0	0.0	0	0.03	0	-0.03	0.0	0	0	0	0.0	0	0	0.01	0.01	0	0	0.01	0.0	0	0.04	0	0	0.0	0	0	0.07	0	0	0	0	0.0	0	0	0.0	0	0	-0.0	0	0	0.0	0.02	0	0.0	0	0	0.08	0	-0.02	0	0.0	0.0	0	0	0	0.0	0	0.0	0	0	0	0.0	0	0.0	0	0.0	0.02	0	0	-0.01	0.0	0	0	0	0	-0.03	6	0.01	0.0	0	0	0	0.0	0.04	-0.0	0	0.02	0	0.0	-0.02	0	0.01	0	0	-0.01	-0.03	0	0	0.02	0	-0.03	0	0	0	0	0	0	-0.02	0	-0.03	0.0	0.0	0.03	0.0	0	0.07	0.0	0	0	0	0	0	0	0	0	0.03	0	0	0	0	0	0	0.0	0	0.0	0	0	0	0.01	-0.03	0.0	-0.02	0	0.06	0	0.0	0	-0.01	0.04	0.05	0	0.05	0	0	0.03	-0.01	-0.06	0.0	0.0	0	0	0	0.02	0.0	0	0.0	0	0.0	0.02	0	0.08	0	0.03	0	0	0	0	0	0	-0.03	0.01	0	0	0	0	-0.04	0.0	0	0.05	0	0	0	0.06	0.0	0	-0.02	0	0	0	0	0.0	0.0	0	0.01	0.0	-0.03	0.0	0.0	0	0.0	0	0	0	0.0	0	0.01	0	0	0	-0.0	0	0	0	0	0.02	0.05	0	0	0	-0.05	-0.03	0	0.0	0.0	0	0	0	0.0	0.0	0	0	0	0	-0.11	0	0.03	0	0.0	0	0.0	0.04	0.0	-0.05	0	0	0	0.0	-0.02	-0.06	0	0	0	0	0	0	0	0.0	0	0	0	0	0	0	0.0	-0.0	0	0	12	0	0	0	0.0	0	0	0	0.0	0.0	0.0	0	0	0	0	-0.01	0.0	0	0.0	-0.0	0	0	-0.0	0.02	0	0	0.0	0	0.0	0.0	0.01	0	0	0	0	0	0	0	0	0.06	0	0	0.0	0	0	0	0	0	0.0	0	0.01	0.0	0.05	0	0.0	0	-0.01	0	0.0	0	0	0	0	0	0.07	0.03	0	0	0.05	0	0	0	0.0	0.0	0	0	0	0	0.0	0	0.04	0	-0.07	0	0	0.05	-0.02	-0.03	0.02	0.0	0	0.03	0	0.05	0	0.0	0	0	0.0	0.0	0	0.0	0.0	0.03	-0.0	0	0	0.0	0	-0.06	-0.01	0.0	0	-0.02	0.0	0	-0.06	0.0	-0.1	0.08	0.0	-0.01	0.0	0.06	0	0	-0.04	0	0	0	0.0	0.02	0.0	0	0.0	0	0	0.0	0	0.0	0.0	0	0.0	0	0.0	0.0	0	0	0	0	0	0.0	0	0	0	0	0.0	-0.02	0.0	0	0.0	0	0	0	0	0.0	0	0.0	0	0	0	0.0	0.0	0	0	0	0.02	0	0	0	0.0	0.0	0	0	0	0	0	0	0	-0.02	-0.02	0.0	0.0	0	0	0.04	-0.09	0.0	0	0	0.08	-0.02	0.0	0	-0.06	0	0.04	0.0	0.0	-0.03	-0.04	0	0.04	-0.01	0.0	0.0	-0.05	0	0.0	0	0	0.0	0.04	0.01	0	0.0	0.0	0	0	0.0	0.08	0	-0.0	0	0.0	0.01	0	0.0	0	0	0.03	0	-0.03	0	6	0	0.0	0.0	0	0.0	0	0.06	0.0	0	0.0	0.0	0.02	0.0	0	0.0	0	0	0	0	0.03	-0.03	0.08	0.0	0	0	0.0	0.0	0	0	0	-0.0	0	0.04	0.06	0.0	0.0	0	0	0	0	0	0	0.0	0	0.0	0.03	0	0.0	0	-0.03	-0.02	0.0	0	0.0	0	0.0	0.0	0	0	-0.05	0.0	-0.03	0	0.0	0	0	0.02	0.0	0	0	0	0.04	0	0	0	0	0	0.0	0.0	0.0	0	0	0	-0.06	0	0.02	0.0	0.0	0.0	-0.01	0.03	0	0	0.0	0	0	0	-0.03	0.0	-0.02	0	0	0.0	-0.03	0.0	0	0.0	0	0	0	0.0	0.0	0.0	0	0	0	0	0	0.0	0.04	0	0	0.01	0	0.0	-0.06	0	0	0.0	0	0.0	0.0	0.0	0	0	0	0	0	0	0	0	0	-0.03	0.02	-0.02	0	0	-0.04	0.03	0.0	0	0	0	0	0	-0.06	0	0	0.0	0.0	0	0.0	0	0	0	-0.02	0.0	0.05	0	0	0.02	0.0	0.0	0	0	-0.03	0.0	0.0	-0.01	0	0	-0.02	0.0	0	0.03	0	0	0.0	0	0	0.0	0.03	0.02	0.0	0	0.05	0.0	0.0	0.01	-0.07	-0.02	0	0	0.02	0	-0.01	0	0	0.01	-0.01	0	0.01	0.0	0.0	0	0	0	0.0	0	0.1	0.0	-0.01	0	0.02	0.0	0	-0.02	0.01	0	0	0	0	0	0	-0.01	0	0	0.03	0	0	0	0.03	0	-0.06	0.02	0	0	0	0	0	0.0	0	0.0	0	0.0	0	0	0	0.0	0.0	0	-0.03	0.0	0.02	0	0.03	0.0	0	0	0	0	0.01	-0.02	-0.08	0.0	0	0	0.0	0	0	0	0	0	0	0	0	0	0	0.0	0	0	0	0	0	-0.03	0	0	0.0	0	0.06	0.0	0.02	0	0	0.01	0.0	0	0	0.06	0.0	0.0	0	-0.04	0	0.0	0	-0.03	0.0	0.0	0.0	0.03	0.0	-0.01	-0.03	-0.0	0	0	-0.03	0	0	0	0	0	0	0.01	-0.01	0.01	0.01	0.0	0	-0.02	0.0	0	0.0	0	0.0	0	0.0	0.0	0.0	0	Orphanet	0.0	0	-0.04	-0.05	0.01	0	0.0	0	0	0	0.0	0	16	0.0	0.0	0	0	0	-0.03	0	0	0	0	0	0	0.0	0	-0.08	-0.02	0.01	0.04	0	0.02	0	0	0	0.04	0	0.0	0	0	-0.04	0	0	0	-0.0	0.0	0	-0.04	-0.1	-0.03	0.01	0	0.0	-0.04	0	0.05	0	0.0	0	0.0	0.0	0	0.0	0.01	-0.02	0	0	-0.03	0	0	0	0	0	0.0	0.0	0	-0.12	0	0.0	0	0	0.0	0	0	0.0	0	-0.01	0.02	0	0	0	0	0.0	0.0	0.0	-0.02	-0.04	0.05	0.0	0.03	-0.01	0	0.06	0	0.01	0	0	0.0	0.0	-0.01	0.0	-0.03	0	0	0	0	0	0.01	0	0	0	0	0.0	0.04	0.0	0.0	0	0	0.0	0	0.0	0	0	0.0	0	0	0	0.0	0	-0.01	0	0	0	0.0	0.04	0	0.0	0	0	0	0	0	0	0	-0.02	0	0	0	0.0	0	0	0.01	0	0	0.04	0	0.0	-0.05	0	0.01	0.0	0	0	0	0	0	0	0.03	0.06	0.01	0.0	0.0	0.0	0.0	0.0	0.0	0	0.0	0	0	0.0	0	0	0	0	0	0	0.04	0	-0.01	0	0	0	0.09	-0.0	0	0.0	0	0.01	0	0	0	-0.02	0	0	0.0	0	0.03	-0.04	0	0	0.0	0.02	0	0	0	0	0	0.0	0	0.01	0	-0.01	0	0	0	0.01	0.0	0.0	0	0.0	0	0	0.0	0	0.0	0	0	0.0	0	0.0	0.03	1	0.0	0.02	-0.04	0.0	0.0	0	-0.01	0	-0.01	0	0.08	0.01	0	0	0	0	0.0	-0.01	0	-0.01	0	0.0	0	0	0.0	0	0.0	0.08	0.0	0	0.0	-0.03	0	0.0	0.0	0	0	0	0.0	0	0	0	0.0	-0.0	0	0.0	0.01	0.0	0	0	0	0	0.02	-0.05	0	0	0	0	-0.01	0	0.0	0	0	-0.01	0	0.01	-0.02	0	0	0.06	0	0.06	0	0.0	0.0	0	0	0	0	0	0	0.0	0.02	0	0.0	0	0	0	0	-0.01	0	0	0	0	-0.02	0.0	0	0	0	0	0	0.0	0.0	0.0	0	0	0	-0.02	0	0	0.06	0	0.0	-0.05	-0.0	-0.03	0	-0.06	0	-0.01	0.0	0	0	0	0	0	0	0.0	0	0	0	0	0.0	0	0	0	-0.01	0	0	0	0.0	0.0	0	0	0.0	0	0.0	0	-0.05	0.04	0.0	0	0	0.04	0.0	0.0	-0.0	0.01	0	0.02	0.0	0.01	0	0	0.02	0.02	0	0	0.0	0.0	0	0.0	0	0.0	0.06	-0.05	-0.03	0	0	0	0	0	0	-0.0	0.0	0	0	0	0	0	0.0	-0.01	0.0	0.04	-0.0	0	-0.01	100.0	0	0	0	-0.01	-0.02	-0.05	0	0	0.0	0.0	0	0.0	0.0	0	0	0	0	0	0	0.03	0	0.0	0	-0.01	0.05	0	-0.01	0	0	-0.0	0	-0.06	0	-0.04	0.0	-0.01	0	0	-0.02	-0.01	-0.03	0	-0.02	0.02	0	0.01	0.02	0.0	0.03	-0.0	0	-0.04	0	0.01	0	0	0	0	0	0	0	0	0	-0.02	0.0	0	10	0	0	0	0	0	0	0	0	0	0	-0.05	0	-0.02	0	-0.01	0.0	-0.04	0.01	0	0	0.0	0	0	0	0	0.0	0.0	0	0	-0.02	0.0	0	0	0	0	-0.02	0	0.0	0	0	0	0.0	0.01	0	0	0.0	0.0	0	0	0.05	0	0.01	-0.01	0	0.0	0.04	-0.03	0	0	0	0	0	0	0	0	0	0.03	0	0.0	0	0	0	-0.03	0.0	0	-0.01	0	0.03	0	0.05	0.03	0.0	0	0	0.0	0.06	0	0.0	0.0	-0.06	0	0	0.04	0	0	0	-0.0	0.0	0.05	0	0	0	0	-0.01	0	-0.02	0.02	0.0	-0.05	0	0	0	0	0	-0.01	-0.05	0	0.0	0.04	0	0	0.0	0.04	0	0.0	0	0	0.02	0	0	0	0	0	0.0	0	0	0.0	0	0	0	0.02	0	0	0	0	0	0	0	0.0	0.02	0	-0.02	0	0	-0.04	-0.04	0.02	0	0	0	0	0.0	0	-0.01	0.04	0	0	0	0	0	0	0	0.0	0	0.0	0	0	0.07	0	0.0	0	0.0	0	0.02	0	0	0	0	0	0	0	0	0	0.05	0	0	-0.05	-0.01	0	0.0	0	0	-0.08	0	0.04	0	0	0.04	-0.01	0	0	0	0	0.0	0	-0.04	0	0	0.0	0.0	0.0	0.01	-0.03	0	0	-0.01	0	-0.06	0	0.0	0.09	0	0	0	0	0	0	0	0	0.0	0	0	0.0	0	0	0.01	0.0	0	0	0.0	0	0	0.0	0.0	0.03	-0.0	-0.02	-0.01	0	-0.0	-0.01	0	0	0.03	0.03	0	0.01	0.05	0	0	0	0.0	0.03	0	0.0	0	-0.01	0.02	0.0	0	0	0.0	0	0	0	0	0	0	0	0	0.0	0	-0.05	0	0	0.0	0	0.0	0.0	0	0	0	0	0.0	0.0	0	0	-0.08	0.0	0	0.09	0	0.02	0	0	0	0.07	0.03	0.03	0.0	-0.01	0.0	0	0	10	0.0	0	0.0	0.03	0.0	-0.03	0	0	0.04	0	0	0	0	0	0	0	0	0	0	0	0	0	0.02	0	0	-0.01	-0.03	0.0	0	0	0.0	0	0	0	0	0.0	0	0	0	0.0	0	0.0	0.0	0	-0.05	0.0	-0.01	0	0	0	-0.02	0	0	0	0	-0.02	0.0	0	0	0	0	0	0	0.02	0.01	0.0	0	0.05	0.02	0.0	0.0	0.0	0	0.0	0	-0.04	0.0	-0.04	-0.01	0.0	0	-0.01	0	0	0	0.06	0	0	0	0	-0.05	0	0	0	-0.04	-0.02	0	0.0	0	0.04	0.03	0.0	0.02	0	0	0	0	0.0	0.0	0	0	0.0	0.03	0.0	0	0.04	0.0	0.0	0	0	0	0	0.04	0	0	0	0	0	0.0	-0.02	0	0	0.01	0.05	0	0	0.0	0.01	0.0	0.0	0.0	0	0	-0.01	0	0.0	0	0	0	0	0	0.0	0	0	0	0.0	0.03	0	0	0	0.0	0.0	0	0	0.02	0	0	0	-0.05	0.0	-0.01	-0.01	-0.05	0.0	0	0	0.0	0.02	0.0	0	0	0	0.0	0.01	0.0	0	0	0	0.0	0	0.0	0.03	0.0	0	0	0	0	0	0	0	0.0	0	0.0	0	0.0	0	0	0	0.0	0	0	0.0	0	0.0	0	0	0	0.01	0.01	0	0	-0.06	0.0	0	-0.02	0	0	0	0	0.0	0.03	0	-0.04	0	0.01	0.05	0	0.0	0	-0.06	0.0	0	0	0	0	0	0.0	0	0	0	0	0	0.0	0	0	0.0	0	0	0.01	0	-0.03	0	0	0	0	0	0	0	0	0	0	-0.0	0	0	0.0	0	0.0	0	0	0	0	0	0	-0.02	0.0	0.0	-0.02	0	0	0	0.0	0.0	0.0	0	0	-0.07	0	-0.05	0.04	0.0	0.0	0	-0.03	0.0	0	0.0	0	0.01	0.04	0	0	0	0	0.0	0.0	0.04	0	0.0	0	0.0	0	0	0	0	0	-0.0	-0.02	0.0	0.0	0	0.04	0.04	0	0	0	0	0	0	0	0	-0.1	0.0	0	0	0	0	0.0	0.06	0	0	0	0	0	1	0.06	0	0	-0.0	0.0	0.0	0	0.0	0.0	0	0.01	0	0	0	-0.03	0.01	0	0.01	0	0	0	-0.05	0.0	0.0	0	0	0.0	0	0	0	0	0	0	0	0	0	0	0	0	0	0	0.0	0.02	0.05	0	0	0	0	-0.08	-0.02	0	0	-0.05	0.0	0	0.0	0.0	0	0	10	-0.01	0	0	0	0	-0.01	0.0	0	0	0	-0.01	-0.01	0.0	0	0	0.07	0	10	0	0.04	0	0	0	0.0	0	0.0	0	0	0	0.01	0	0	0	-0.05	0	0	0	-0.07	0	0	0	0	0.0	0	0	0.0	0.02	0	0	0.01	-0.08	0.0	0	0	-0.03	0	0	0	0	0.0	0	0.0	-0.0	0.03	1.2	0	0	-0.01	-0.07	0	0.0	0	0	0	0	0.0	0	0.01	0	0.04	0	0	0	0	0	0.03	0	0	0	0	0	-0.01	0	-0.1	0	0	0	0.0	0.04	-0.01	0.0	0	0	0	0	0	0	0	0.04	0.0	-0.04	0	0.0	-0.06	0.0	-0.0	0.02	-0.01	-0.02	0.0	0	0	0	0	0.0	-0.02	0.0	0.0	0	0.0	0	0	-0.0	0	0.0	0	0.0	0.0	0	0	0	-0.04	0.05	0	0	-0.03	0	0.0	0	-0.01	0	0	0	0	0.0	0.0	0.02	0	0	0	0	-0.03	0.0	0.01	0	0	0.0	0.0	0	0	-0.03	0.0	0.0	0	0	0	0	0.0	0.0	0	0	0	0.02	0	0	0.03	0.0	0.0	0.0	0	0	-0.03	0	0.03	-0.0	0.0	0	0	0	0	0	0	0	0.0	0	0.02	0.0	0	-0.01	0	0	0.0	0	0	0	0.0	0.01	0.0	0.06	0	0	0	0	0	-0.01	0	0	0	0.01	0	0	0	0	0	0.0	0.0	0.0	0	0	0	0.0	0	0	0.0	0	0	0	0	0	0	-0.04	0.09	0	0	-0.01	0.0	0.0	0	0	0	0.0	0	0	0	0	0	0.0	0.0	-0.0	0.0	0	0	0	0	0	-0.06	-0.03	0	0	0	0	0	0	0.0	0	0.0	0	-0.29	0.03	0	0	0	0.0	0	0	0.0	-0.07	-0.02	0	-0.01	0.0	0	0	0	0	0.0	0.0	0	0	-0.12	0.0	-0.04	0.0	0.0	-0.05	-0.05	0	0	0	-0.06	2	0.0	0.01	-0.01	0	0	0.0	0.01	0.0	0	0.02	0.0	0	0.0	0.03	0	0.0	0.03	0.0	0	0.03	0.0	0	0	0	0.0	0	0.0	0	0	0.0	0	0	0	0	0	-0.04	0	-0.0	0	0	0.04	0.0	0	0	-0.02	-0.05	0.06	0.0	0	0	0	0	0.01	0	-0.01	-0.0	-0.05	0.02	0	0.0	10	0	0.0	-0.01	0	0.0	0	-0.07	0	0	0	0	-0.02	0.05	0.0	0	0.03	0.04	0.0	0	0	0.04	0.02	-0.03	0.0	0	0	0.0	-0.02	0	0	0.0	0.0	0.0	0	0	3	0	0	0	0	-0.01	0	0.01	0	0	0.0	0.0	0	0	0	0	-0.03	-0.06	-0.01	0.0	0.0	0	0	-0.0	0.0	0	0	0.03	0.0	0	0.01	0	0	0	0.05	0	0	0	0	0	0	0.02	0	0.03	0	0	-0.02	-0.02	0.0	0.0	0	0.01	-0.06	-0.09	0.03	0	0	0	0	0	0	0	0.0	0	-0.04	-0.05	0	0	0	0.01	0.0	0	0	0.0	0	0	-0.05	0.06	0.0	0.03	0.0	0	0	0.0	0	-0.01	0	0	0.0	0	0	0	0	0.1	0.04	0.0	0.06	-0.0	0.0	0	0	0.0	0.0	0	0.04	0.0	0.01	0.0	0	0	0	0	0	0.0	-0.06	0	0	0.0	-0.04	0.0	0	0.0	0	0	-0.01	-0.0	0	0	-0.06	0	0.0	0	0.04	0	-0.01	0	0.0	0	0	0	0	0	0	-0.01	-0.06	0	0.02	0	0	0	0	-0.05	-0.09	0	0.0	0.0	0	0	0	-0.0	0	0	1	0	0	0.02	-0.0	-0.02	0	-0.02	-0.06	0	0.03	0.0	0.0	0	0	0.0	0	0.0	0.0	0.0	-0.06	0.03	-0.01	0.0	0	0.01	0	-0.01	0	0	0	0.3
combined deficiency of factor v and factor viii	0	0	0.0	0	0.0	0.02	0	0.05	0	0	0	-0.0	0	0.0	0	0	-0.01	0.0	0.0	0.02	0.0	0	0.05	0	0	0.0	-0.04	0	0	0.02	-0.05	0	0	0	0	0	0	0	7	0	0.05	0	0.0	-0.02	0.05	0	0.08	-0.04	-0.0	0.03	0.0	0	0.03	-0.0	0	0.04	0.0	-0.04	0	0	0	1	-0.06	0.09	0.0	0	0	0	0	0	0	0	0	0.0	0	0.03	0	0.0	0.0	0.0	0.0	0	0	0	0	0	-0.05	0	-0.02	0.02	0	0	0.0	0	-0.07	0	0	0	0.0	0.0	0	-0.0	0.0	0.0	0	0.05	0	0.0	0.0	0	0	0.0	0	0.01	-0.03	-0.0	0	0.02	0	0.03	0	0	0.0	0.0	0	0	0	-0.0	0.02	0	0.0	-0.0	0.05	0.0	0.02	0	0	0.0	0	0	0	0.0	0	-0.0	0	0.06	-0.01	0	0	-0.01	0	0	0.0	0	0.05	0	0.0	0.02	0	0	0.0	0	0	0.0	0	0	0.0	0.0	0	0	0	-0.01	0.07	0	0	0	0	0	0	0	0	0.0	0	0.0	-0.05	0.0	0	0	0	0.0	0	0.01	0	0.02	0	0.05	0	0	0.03	-0.0	0.0	0	-0.04	0.0	0.0	0	0	0.0	0.04	0	0	0.01	0	0	0	0	0	0	0	0	0	0	0	0.04	0	0	0	0.01	-0.01	0	0.0	0	0.0	0.0	0	-0.03	-0.01	0.01	0.0	0	0	4206	0	0	0	0.01	0	0	0.04	0.02	-0.05	0	-0.02	0.0	-0.04	0	0	0	0	0.0	0	0	1.0	-0.04	0.09	0.0	0.0	0.03	0	0.0	0	0.0	0	0	0	-0.03	0.0	0	0	0	0.0	0	0.03	0	-0.01	0.0	0	0	0	0.0	0	0	0.02	0.01	0	0	-0.0	0.0	0	0.01	0	0	0.0	0	0	0.03	0	0	0	0	0.0	0	0	0.0	0	0	-0.0	0	0	-0.04	0.04	0	-0.02	0	0	-0.03	0	0.0	0	0.0	0.0	0	0	0	0.0	0	0.0	0	0	0	0.0	0	0.0	0	0.05	0.01	0	0	0.06	0.0	0	0	0	0	-0.01	2	-0.03	0.0	0	0	0	0.0	-0.08	-0.03	0	-0.02	0	0.0	-0.04	0	-0.03	0	0	0.0	0.03	0	0	0.02	0	-0.0	0	0	0	0	0	0	-0.01	0	0.02	0.0	0.0	0.03	0.0	0	0.03	0.0	0	0	0	0	0	0	0	0	0.04	0	0	0	0	0	0	0.0	0	0.0	0	0	0	-0.0	0.0	0.0	-0.04	0	-0.01	0	0.0	0	-0.03	-0.04	0.01	0	0.01	0	0	0.04	0.02	0.03	0.0	0.0	0	0	0	0.0	0.0	0	0.0	0	0.0	0.0	0	0.02	0	0.03	0	0	0	0	0	0	-0.04	0.09	0	0	0	0	0.09	0.0	0	0.01	0	0	0	0.03	0.0	0	-0.06	0	0	0	0	0.0	0.0	0	-0.03	0.0	0.03	0.0	0.0	0	0.0	0	0	0	0.0	0	0.06	0	0	0	0.02	0	0	0	0	-0.0	-0.06	0	0	0	0.05	-0.02	0	0.0	0.0	0	0	0	0.0	0.0	0	0	0	0	-0.0	0	-0.03	0	0.0	0	0.0	0.03	0.0	0.04	0	0	0	0.0	-0.01	-0.04	0	0	0	0	0	0	0	0.0	0	0	0	0	0	0	0.0	0.02	0	0	33	0	0	0	0.0	0	0	0	0.0	0.0	0.0	0	0	0	0	-0.01	0.0	0	0.0	0.02	0	0	-0.03	0.02	0	0	0.0	0	0.0	0.0	0.01	0	0	0	0	0	0	0	0	0.02	0	0	0.0	0	0	0	1	0	0.0	0	0.03	0.0	-0.0	0	0.0	0	-0.06	0	0.0	0	0	0	0	0	-0.03	-0.03	0	0	0.01	0	0	0	0.0	0.0	0	0	0	0	0.0	0	0.03	0	0.01	0	0	-0.07	0.06	0.03	-0.03	0.0	0	0.0	0	-0.06	0	0.0	0	0	0.0	0.0	0	0.0	0.0	0.03	-0.01	0	0	0.0	0	-0.02	-0.06	0.0	0	0.05	0.0	0	-0.0	0.0	-0.07	0.03	0.0	0.04	0.0	0.06	0	0	-0.04	0	0	0	0.0	0.13	0.0	0	0.0	0	0	0.0	0	0.0	0.0	0	0.0	0	0.0	0.0	0	0	0	0	0	0.0	0	0	0	0	0.0	-0.01	0.0	0	0.0	0	0	0	0	0.02	0	0.0	0	0	0	0.0	0.0	0	0	0	-0.02	0	0	0	0.0	0.0	0	0	0	0	0	0	0	0.01	-0.02	0.0	0.0	0	0	-0.01	0.03	0.0	0	0	0.02	-0.02	0.0	0	0.04	0	0.02	0.0	0.0	-0.03	-0.01	0	-0.02	0.01	0.0	0.0	0.0	0	0.0	0	0	0.0	0.0	-0.03	0	-0.05	0.0	0	0	0.0	-0.05	0	-0.04	0	0.0	0.03	0	0.0	0	0	0.02	0	-0.06	0	3	0	0.0	0.0	0	0.0	0	-0.01	0.0	0	0.0	0.67	0.03	0.0	0	0.0	0	0	0	0	-0.01	0.06	0.02	0.0	0	0	0.0	0.0	0	0	0	0.02	0	0.02	-0.0	60.0	0.04	0	0	0	0	0	0	0.0	0	0.0	0.01	0	0.0	0	0.08	-0.02	0.0	0	0.0	0	-0.01	0.0	0	0	0.01	0.0	-0.01	0	0.0	0	0	0.03	0.0	0	0	0	-0.02	0	0	0	0	0	0.0	0.0	0.0	0	0	0	-0.05	0	0.04	0.0	0.0	0.0	0.03	-0.02	0	0	0.0	0	0	0	-0.01	0.0	0.03	0	0	0.0	-0.04	0.0	0	0.0	0	0	0	0.0	-0.05	0.0	0	0	0	0	0	0.0	0.01	6	0	-0.03	0	0.0	-0.02	0	0	0.0	0	0.0	0.02	0.0	0	0	0	0	0	0	0	0	0	0.02	-0.02	0.1	0	0	0.04	-0.03	0.0	0	0	0	0	0	-0.04	0	0	0.0	0.0	0	0.0	0	0	0	0.04	0.0	-0.04	0	0	-0.02	0.0	0.0	0	0	0.0	0.0	0.0	0.02	0	0	0.0	0.0	0	0.04	0	0	0.0	0	0	0.0	-0.01	0.01	0.0	0	0.08	0.0	0.0	0.02	-0.01	-0.05	0	0	-0.05	0	0.01	0	0	-0.04	-0.02	0	-0.04	0.0	0.0	0	0	0	0.0	0	0.01	0.0	-0.01	0	0.02	0.0	0	-0.04	-0.01	0	0	0	0	0	0	-0.08	0	0	0.03	0	0	0	0.02	0	-0.03	-0.0	0	0	0	0	0	0.0	0	0.0	0	0.0	0	0	0	0.0	0.0	0	-0.0	0.0	-0.0	0	-0.07	0.0	0	0	0	0	0.01	0.06	0.02	0.0	0	0	0.0	0	0	0	0	0	0	0	0	0	1	0.0	0	0	0	0	0	-0.04	0	0	0.0	0	-0.0	0.0	-0.07	0	0	0.03	0.0	0	0	0.01	0.0	0.0	0	-0.04	0	0.0	0	-0.01	0.0	0.0	0.0	-0.05	0.0	-0.02	0.03	0.0	0	0	0.0	0	0	0	0	0	0	-0.02	0.01	0.02	0.04	0.0	0	-0.01	0.0	0	0.0	0	0.0	0	-0.04	0.0	0.0	0	MONDO	0.0	0	0.01	-0.0	-0.03	0	0.0	0	0	0	0.0	0	15	0.0	0.0	0	0	0	-0.0	0	0	0	0	0	0	0.0	0	-0.01	-0.03	-0.05	-0.07	0	0.0	0	0	0	0.02	0	0.0	0	0	-0.01	0	0	0	-0.07	0.0	0	0.0	-0.06	-0.02	-0.03	0	-0.07	-0.01	0	-0.01	0	0.0	0	0.0	0.0	0	0.0	0.04	0.0	0	0	-0.0	0	0	0	0	0	0.0	0.0	0	-0.0	0	0.0	0	0	0.01	0	0	0.0	0	-0.01	0.06	0	0	0	0	0.0	0.0	0.0	0.04	-0.04	-0.0	0.0	-0.04	-0.02	0	0.02	0	-0.04	0	0	0.0	0.0	0.0	0.0	0.02	0	0	0	0	0	0.08	0	0	0	0	0.01	0.03	0.0	0.0	0	0	0.0	0	0.0	0	0	0.0	0	0	0	0.0	0	0.04	0	0	0	0.0	-0.02	0	0.0	0	0	0	0	0	0	0	-0.07	0	0	0	0.0	0	0	-0.07	0	0	0.03	0	0.0	-0.02	0	0.01	0.0	0	0	0	0	0	0	0.07	-0.02	0.02	0.0	0.02	0.0	0.0	0.0	0.0	0	0.0	0	0	0.0	0	0	0	0	0	0	-0.01	0	0.02	0	0	0	0.03	-0.0	0	0.0	0	-0.06	0	0	0	-0.01	0	0	-0.02	0	0.02	-0.03	0	0	0.0	-0.03	0	0	0	0	0	0.0	0	-0.05	0	0.01	0	0	0	0.07	0.0	1.5	0	0.0	0	0	0.02	0	0.0	0	0	0.33	0	0.0	0.06	0	0.0	0.02	-0.03	0.0	0.0	0	-0.0	0	-0.01	0	-0.07	0.05	0	0	0	0	0.0	0.06	0	-0.01	0	0.0	0	0	0.0	0	0.0	0.02	0.0	0	0.0	-0.02	0	0.0	0.0	0	0	0	648.0	0	0	0	0.0	0.02	0	0.0	-0.03	0.0	0	0	0	0	0.01	-0.1	0	0	0	0	0.03	0	0.0	0	0	0.02	0	-0.02	-0.05	0	0	-0.01	0	-0.03	1	0.0	0.0	0	0	0	0	0	0	0.03	-0.03	0	0.0	0	0	0	0	-0.06	0	0	0	0	-0.03	0.0	0	0	0	0	0	0.0	0.0	0.0	0	0	0	-0.04	0	0	-0.03	0	0.0	0.03	-0.0	0.03	0	-0.03	0	0.03	0.0	0	0	0	0	0	0	0.0	0	0	0	0	0.0	0	0	0	0.03	0	0	0	0.0	0.0	0	0	0.0	0	0.0	0	-0.02	0.04	0.0	0	0	-0.04	0.0	0.0	0.01	0.02	0	-0.01	0.0	-0.01	0	0	-0.01	-0.01	0	0	0.0	0.0	0	-0.0	0	0.03	0.13	-0.06	-0.02	0	0	0	0	0	0	0.03	0.04	0	0	0	0	0	0.0	0.03	0.0	0.05	-0.0	0	0.03	0.0	0	0	0	0.05	-0.02	-0.05	0	0	0.0	0.0	0	0.0	0.0	0	0	0	0	0	0	0.01	0	0.0	0	0.02	0.02	0	-0.01	0	0	-0.03	0	0.06	0	0.02	0.0	-0.01	0	0	0.08	-0.02	0.07	0	-0.1	0.01	0	0.09	-0.01	0.0	0.0	0.0	0	0.04	0	0.05	0	0	0	0	0	0	0	0	0	-0.02	0.0	0	4	0	0	0	0	0	0	0	0	1	0	-0.03	0	0.05	1	-0.0	0.02	0.01	0.03	0	0	-0.02	0	0	0	0	0.0	0.0	0	0	-0.01	0.0	0	0	0	0	0.02	0	0.0	0	0	0	0.0	-0.04	0	0	0.0	-0.03	0	0	-0.0	0	0.03	-0.05	0	0.0	-0.01	0.02	0	0	0	0	0	0	0	0	0	0.0	0	0.0	0	0	0	-0.05	0.0	0	0.06	0	0.03	0	0.03	0.02	0.0	0	0	0.0	0.03	0	0.0	0.0	-0.02	0	0	-0.02	0	0	0	-0.07	0.0	-0.03	0	0	0	0	-0.02	0	0.02	0.02	0.0	0.07	0	0	0	0	0	0.04	-0.02	0	0.0	-0.03	0	0	0.0	-0.01	0	0.0	0	0	0.02	0	0	0	0	0	0.0	0	0	0.0	0	0	0	-0.0	0	0	0	0	0	0	0	0.0	-0.03	0	-0.0	0	0	-0.03	-0.07	0.05	0	0	0	0	0.0	0	0.02	0.07	0	0	0	0	0	0	0	0.0	0	0.0	0	0	0.0	0	0.0	0	0.0	0	-0.02	0	0	0	0	0	0	0	0	0	0.01	0	0	-0.02	-0.02	0	0.0	0	0	-0.08	0	0.02	0	0	-0.01	0.04	0	0	0	0	0.0	0	-0.04	0	0	0.0	0.0	0.0	-0.01	-0.0	0	0	0.06	0	-0.0	0	0.0	0.08	0	0	0	0	0	0	0	0	40.0	0	0	0.0	0	0	0.01	0.0	0	0	0.0	0	0	0.0	0.0	0.01	-0.01	-0.0	-0.04	0	-0.05	-0.02	0	0	-0.02	-0.0	0	-0.02	0.01	0	0	0	0.0	0.02	0	0.0	0	-0.04	-0.02	0.0	0	0	0.0	0	0	0	0	0	0	0	0	-0.01	0	-0.04	0	0	0.0	0	0.0	0.0	0	0	0	0	0.0	0.0	0	0	0.1	0.0	0	0.02	0	-0.0	0	0	0	-0.05	0.03	0.0	0.0	-0.01	0.0	0	0	6	0.0	0	0.0	0.05	0.0	-0.01	0	0	0.02	0	0	0	0	0	0	0	0	0	0	0	0	0	0.0	0	0	-0.03	0.07	0.0	0	0	0.0	0	0	0	0	0.0	0	0	0	0.0	0	0.0	0.0	0	0.02	-0.03	0.02	0	0	0	0.01	0	0	0	0	-0.07	0.0	0	0	0	0	0	0	0.01	0.02	0.0	0	-0.0	0.01	0.0	-0.14	0.0	0	0.0	0	-0.04	0.0	-0.08	-0.02	0.0	0	-0.01	0	0	0	-0.02	0	0	0	0	0.0	0	0	0	-0.01	-0.02	0	0.0	0	-0.06	0.3	0.0	0.0	0	0	0	0	0.0	0.0	0	0	0.0	0.01	0.0	0	0.01	-0.02	0.0	0	0	0	0	-0.0	0	0	0	0	0	0.0	-0.03	0	0	-0.02	0.05	0	0	0.0	0.04	0.0	0.06	0.0	0	0	0.0	0	0.0	0	0	0	5	0	0.0	0	0	0	0.0	-0.04	0	0	0	0.0	0.0	0	0	0.03	0	0	0	-0.05	0.0	0.04	0.0	0.04	0.0	0	0	0.0	-0.04	0.0	0	0	0	0.0	-0.03	0.0	0	0	0	0.0	0	0.0	0.04	0.0	0	0	0	0	0	0	0	0.0	0	0.0	0	0.0	0	0	0	0.0	0	0	0.0	0	0.0	0	0	0	0.02	-0.03	0	0	0.02	-0.03	0	0.09	0	0	0	0	0.04	0.08	0	-0.04	0	-0.05	0.08	0	0.0	0	-0.05	0.0	0	0	0	0	0	0.0	0	0	0	0	0	0.0	0	0	0.0	0	0	-0.04	0	0.06	0	0	0	0	0	0	0	0	0	0	-0.01	0	0	0.0	0	0.0	0	0	0	0	0	0	0.04	0.0	0.0	-0.01	0	0	0	-0.0	0.0	0.0	0	0	0.01	0	-0.06	0.03	-0.04	0.0	0	-0.03	0.0	0	0.0	0	-0.01	0.0	1	0	0	0	0.0	0.0	0.02	0	0.0	0	0.0	0	0	0	0	0	0.02	0.02	0.0	0.0	0	0.0	0.03	0	0	0	0	0	0	0	0	-0.01	-0.04	0	0	0	0	0.0	0.13	0	0	0	0	0	5	-0.0	0	0	-0.0	0.0	0.04	0	0.0	0.0	0	0.08	0	0	0	-0.05	-0.02	0	0.04	0	0	0	0.01	0.0	0.0	0	0	0.0	0	0	0	0	0	0	0	0	0	0	0	0	0	0	0.0	-0.03	-0.01	0	0	0	0	-0.03	0.04	0	0	-0.03	0.0	0	0.0	0.0	0	0	10	0.05	0	0	0	0	0.01	0.0	0	0	0	-0.04	-0.05	0.0	0	0	0.09	0	10	0	0.05	0	0	0	0.05	0	0.0	0	0	0	-0.0	0	0	0	0.04	0	0	0	0.02	0	0	0	0	0.0	0	0	0.0	-0.07	0	0	0.05	-0.01	0.0	0	0	-0.01	0	0	0	0	0.0	0	0.0	0.03	-0.01	3.3	0	0	-0.02	0.0	0	0.0	0	0	0	0	0.0	0	-0.05	0	0.04	0	0	0	0	0	0.04	0	0	0	0	0	0.02	0	0.03	0	0	0	0.0	0.72	-0.0	0.0	0	0	0	1	0	0	0	0.09	0.0	0.02	0	0.0	-0.03	0.0	-0.03	0.0	0.02	-0.02	0.0	0	0	0	0	0.0	-0.02	0.0	0.0	0	0.0	0	0	-0.01	0	0.0	0	0.0	0.0	0	0	0	0.01	-0.03	0	0	-0.02	0	0.0	0	0.02	0	0	0	0	0.0	0.0	-0.02	0	0	0	0	0.02	0.0	0.02	0	0	0.0	0.01	0	0	-0.02	0.0	0.0	0	0	0	0	-0.08	0.0	0	0	0	-0.01	0	0	0.05	-0.02	0.0	-0.02	0	0	-0.03	0	-0.06	0.04	0.0	0	0	0	0	0	0	0	0.0	0	-0.02	0.0	0	-0.02	0	0	0.0	0	0	0	0.0	-0.02	0.0	0.03	0	0	0	0	0	0.03	0	0	0	-0.03	0	0	0	0	0	0.0	0.0	0.0	0	0	0	0.0	0	0	0.0	0	0	0	0	0	0	0.03	-0.01	0	0	0.06	0.0	0.0	0	0	0	0.0	0	0	0	0	0	0.0	0.0	0.0	0.0	0	0	0	0	0	-0.02	-0.06	0	0	0	0	0	0	0.0	0	0.0	0	-0.3	0.0	0	0	0	0.01	0	0	0.0	-0.03	-0.02	0	0.01	0.0	0	0	0	0	0.0	0.0	0	0	-0.01	1.0	-0.0	0.0	0.0	-0.05	-0.01	0	0	0	-0.0	5	0.0	0.05	-0.07	0	0	0.0	-0.02	0.0	0	0.02	0.0	0	0.0	-0.01	0	0.0	-0.05	0.0	0	-0.03	0.0	0	0	0	0.0	0	0.0	0	0	0.0	0	0	0	0	0	0.01	0	0.0	0	0	-0.02	0.0	0	0	0.02	-0.07	-0.01	0.0	0	0	0	0	-0.03	0	-0.03	-0.01	-0.04	0.01	0	0.0	4	0	0.0	-0.01	0	0.0	0	0.03	0	0	0	0	-0.04	-0.03	0.0	0	-0.07	0.01	0.0	0	0	0.01	0.01	-0.07	0.0	0	0	0.0	-0.04	0	0	0.0	0.0	0.0	0	0	4	0	0	0	0	0.04	0	-0.04	0	0	0.0	0.0	4	0	0	0	0.02	-0.03	-0.01	0.02	0.0	0	0	0.01	0.03	0	0	-0.03	0.0	0	0.0	0	0	0	-0.05	0	0	0	0	0	0	-0.02	0	0.06	0	0	-0.02	-0.04	0.0	0.0	0	0.02	0.05	0.05	-0.01	0	0	0	0	0	0	0	0.0	0	0.03	0.04	0	0	0	-0.01	0.0	0	0	0.0	0	0	-0.04	0.0	0.0	0.05	0.0	0	0	0.0	0	0.08	0	0	0.0	0	0	0	0	-0.04	0.02	0.0	-0.04	0.02	-0.02	0	0	0.01	0.0	0	0.02	0.0	-0.09	0.0	0	0	0	0	0	0.0	0.01	0	0	0.0	0.01	0.0	0	0.0	0	0	0.04	-0.02	0	0	-0.03	0	0.0	0	-0.06	0	-0.04	0	0.0	0	0	0	0	0	0	0.05	-0.04	0	-0.02	0	0	0	0	0.02	0.02	0	0.0	0.0	0	0	0	0.05	0	0	2	0	0	-0.02	-0.0	-0.04	0	0.02	-0.05	0	0.01	0.0	0.0	0	0	0.0	0	-0.02	0.0	0.0	-0.01	-0.02	-0.03	0.0	0	-0.01	0	-0.02	0	0	0	0.3
non-syndromic brachydactyly of fingers	0	0	0.0	0	0.0	-0.02	0	0.02	0	0	0	-0.0	0	0.0	0	0	0.02	0.0	0.0	0.01	0.0	0	0.05	0	0	0.0	0.0	0	0	0.04	0.02	0	0	0	0	0	0	0	0	0	0.08	0	0.0	0.02	0.0	0	0.1	0.04	0.01	0.0	0.0	0	0.03	0.01	0	0.03	0.0	-0.03	0	0	0	1	-0.03	0.04	0.0	0	0	0	0	0	0	0	0	0.0	0	0.02	0	0.0	0.04	0.0	0.0	0	0	0	0	0	0.01	0	-0.02	-0.0	0	0	0.0	0	0.01	0	0	0	0.0	-0.02	0	0.0	0.0	0.0	0	0.03	0	0.0	0.0	0	0	0.0	0	-0.01	0.04	0.01	0	-0.02	0	0.01	0	0	0.0	0.0	0	0	0	-0.04	0.05	0	0.0	0.04	-0.01	0.0	0.05	0	0	0.0	0	0	0	0.0	0	0.06	0	-0.06	-0.03	0	0	-0.0	0	0	0.0	0	0.02	0	0.0	-0.04	0	0	0.0	0	0	0.0	0	0	0.0	0.0	0	0	0	-0.06	-0.01	0	0	0	0	0	0	0	0	0.0	0	0.0	-0.06	0.01	0	0	0	0.0	0	0.02	0	-0.04	0	-0.03	0	0	0.04	0.05	0.0	0	0.03	0.0	0.0	0	0	0.0	0.02	0	0	0.04	0	0	0	0	0	0	0	0	0	0	0	0.06	0	0	0	-0.03	-0.08	0	0.0	0	0.0	0.0	0	0.01	-0.01	0.01	0.0	0	0	0	0	0	0	0.02	0	0	-0.04	0.03	0.01	0	0.03	0.0	0.03	0	0	0	0	0.0	0	0	0.0	-0.02	-0.01	0.0	0.0	-0.02	0	-0.05	0	0.0	0	0	0	-0.01	0.0	0	0	0	0.0	0	-0.0	0	0.02	0.0	0	0	0	0.0	0	0	-0.03	0.01	0	0	-0.01	0.0	0	0.0	0	0	0.0	0	0	0.03	0	0	0	0	0.0	0	0	0.0	0	0	-0.01	0	0	0.02	-0.02	0	-0.0	0	0	0.03	0	-0.03	0	0.0	0.0	0	0	0	0.0	0	0.0	0	0	0	0.0	0	0.0	0	0.02	-0.05	0	0	0.02	0.0	0	0	0	0	0.05	15	-0.05	0.0	0	0	0	0.0	0.04	-0.05	0	0.01	0	0.0	-0.01	0	-0.03	0	0	0.02	0.0	0	0	-0.01	0	-0.04	0	0	0	0	0	0	0.05	0	0.07	0.0	0.0	-0.03	0.0	0	-0.01	0.0	0	0	0	0	0	0	0	0	0.05	0	0	0	0	0	0	0.0	0	0.0	0	0	0	-0.05	-0.0	0.0	-0.03	0	0.05	0	0.0	0	0.07	-0.01	-0.02	0	-0.04	0	0	-0.02	-0.07	0.05	0.0	0.0	0	0	0	-0.03	0.0	0	0.0	0	0.0	0.0	0	-0.02	0	-0.03	0	0	0	0	0	0	0.03	0.02	0	0	0	0	0.0	0.0	0	-0.01	0	0	0	-0.01	0.0	0	0.02	0	0	0	0	0.0	0.0	0	0.0	0.0	-0.09	0.0	0.0	0	0.0	0	0	0	0.0	0	-0.01	0	0	0	0.02	0	0	0	0	-0.02	0.0	0	0	0	-0.07	0.01	0	0.0	0.0	0	0	0	0.0	0.0	0	0	0	0	-0.06	0	0.02	0	0.0	0	0.0	0.04	0.0	-0.06	0	0	0	0.0	-0.01	0.04	0	0	0	0	0	0	0	0.0	0	0	0	0	0	0	0.0	-0.0	0	0	0	0	0	0	0.0	0	0	0	0.0	0.0	0.0	0	0	0	0	0.0	0.0	0	0.0	-0.05	0	0	0.04	0.06	0	0	0.0	0	0.0	0.0	-0.08	0	0	0	0	0	0	0	0	0.01	0	0	0.0	0	0	0	0	0	0.0	0	-0.02	0.0	-0.02	0	0.0	0	0.06	0	0.0	0	0	0	0	0	-0.07	0.04	0	0	-0.01	0	0	0	0.0	0.0	0	0	0	0	0.0	0	0.01	0	-0.01	0	0	0.04	-0.03	-0.01	0.02	0.0	0	-0.0	0	-0.06	0	0.0	0	0	0.0	0.0	0	0.0	0.0	-0.01	-0.03	0	0	0.0	0	-0.01	-0.01	0.0	0	0.03	0.0	0	-0.02	0.0	-0.1	-0.02	0.0	0.02	0.0	0.02	0	0	-0.0	0	0	0	0.0	0.03	0.0	0	0.0	0	0	0.0	0	0.0	0.0	0	0.0	0	0.0	0.0	0	0	0	0	0	0.0	0	0	0	0	0.0	-0.04	0.0	0	0.0	0	0	0	0	0.09	0	0.0	0	0	0	0.0	0.0	0	0	0	-0.08	0	0	0	0.0	0.0	0	0	0	0	0	0	0	-0.02	-0.04	0.0	0.0	0	0	-0.04	-0.04	0.0	0	0	0.02	-0.01	0.0	0	-0.01	0	-0.01	0.0	0.0	0.03	0.02	0	0.0	-0.04	0.0	0.0	0.01	0	0.0	0	0	0.0	0.03	-0.06	0	-0.06	0.0	0	0	0.0	0.01	0	-0.01	0	0.0	-0.01	0	0.0	0	0	-0.01	0	-0.0	0	15	0	0.0	0.0	0	0.0	0	-0.03	0.0	0	0.0	0.0	-0.02	0.0	0	0.0	0	0	0	0	-0.0	-0.01	0.04	0.0	0	0	0.0	0.0	0	0	0	-0.03	0	-0.02	-0.04	0.0	0.01	0	0	0	0	0	0	0.0	0	0.0	-0.01	0	0.0	0	0.04	0.02	0.0	0	0.0	0	-0.02	0.0	0	0	0.02	0.0	0.02	0	0.0	0	0	0.08	0.0	0	0	0	0.03	0	0	0	0	0	0.0	0.0	0.0	0	0	0	0.0	0	0.02	0.0	0.0	0.0	-0.04	-0.02	0	0	0.0	0	0	0	0.04	0.0	-0.03	0	0	0.0	0.03	0.0	0	0.0	0	0	0	0.0	-0.01	0.0	0	0	0	0	0	0.0	-0.01	0	0	-0.04	0	0.0	-0.01	0	0	0.0	0	0.0	0.02	0.0	0	0	0	0	0	0	0	0	0	0.01	-0.01	0.06	0	0	-0.08	-0.02	0.0	0	0	0	0	0	-0.0	0	0	0.0	0.0	0	0.0	0	0	0	-0.07	0.0	-0.04	0	0	0.02	0.0	0.0	0	0	0.04	0.0	0.0	-0.01	0	0	0.02	0.0	0	0.07	0	0	0.0	0	0	0.0	-0.06	-0.02	0.0	0	0.0	0.0	0.0	-0.0	0.01	-0.06	0	0	0.0	0	0.01	0	0	-0.02	0.04	0	-0.04	0.0	0.0	0	0	0	0.0	0	-0.06	0.0	0.04	0	-0.05	0.0	0	0.04	-0.08	0	0	0	0	0	0	0.01	0	0	-0.01	0	0	0	0.05	0	-0.03	0.01	0	0	0	0	0	0.0	0	0.0	0	0.0	0	0	0	0.0	0.0	0	0.02	0.0	0.03	0	0.06	0.0	0	0	0	0	0.03	0.09	0.01	0.0	0	0	0.0	0	0	0	0	0	0	0	0	0	0	0.0	0	0	0	0	0	-0.01	0	0	0.0	0	-0.05	0.0	0.01	0	0	0.0	0.0	0	0	0.05	0.0	0.0	0	0.03	0	0.0	0	-0.01	0.0	0.0	0.0	0.03	0.0	-0.01	0.01	0.0	0	0	-0.01	0	0	0	0	0	0	0.02	-0.02	0.07	-0.02	0.0	0	-0.03	0.0	0	0.0	0	0.0	0	-0.03	0.0	0.0	0	MONDO	0.0	0	-0.03	0.06	-0.03	0	0.0	0	0	0	0.0	0	32	0.0	0.0	0	0	0	0.03	0	0	0	0	0	0	0.0	0	-0.01	-0.01	0.0	-0.03	0	0.01	0	0	0	0.02	0	0.0	0	0	-0.02	0	0	0	-0.03	0.0	0	0.01	-0.12	-0.07	0.01	0	0.0	0.01	0	0.02	0	0.0	0	0.0	0.0	0	0.0	0.03	-0.06	0	0	0.02	0	0	0	0	0	0.0	0.0	0	-0.03	0	0.0	0	0	0.08	0	0	0.0	0	0.07	0.01	0	0	0	0	0.0	0.0	0.0	0.01	0.0	-0.08	0.0	0.02	-0.03	0	0.02	0	0.02	0	0	0.0	0.0	0.03	0.0	-0.03	0	0	0	0	0	0.01	0	0	0	0	-0.06	0.01	0.0	0.0	0	0	0.0	0	0.0	0	0	0.0	0	0	0	0.0	0	0.05	0	0	0	0.0	0.08	0	0.0	0	0	0	0	0	0	0	-0.02	0	0	0	0.0	0	0	-0.06	0	0	0.04	0	0.0	-0.02	0	-0.01	0.0	0	0	0	0	0	0	0.02	0.0	0.01	0.0	-0.02	0.0	0.0	0.0	0.0	0	0.0	0	0	0.0	0	0	0	0	0	0	-0.03	0	-0.03	0	0	0	0.04	0.02	0	0.0	0	0.01	0	0	0	0.01	0	0	0.01	0	0.02	0.09	0	0	0.0	0.01	0	0	0	0	0	0.0	0	-0.05	0	-0.06	0	0	0	-0.01	0.0	0.0	0	0.0	0	0	0.0	0	0.0	0	0	0.0	0	0.0	-0.03	0	0.0	-0.08	-0.0	0.0	0.0	0	-0.01	0	-0.01	0	0.0	-0.08	0	0	0	0	0.0	-0.03	0	0.02	0	0.0	0	0	0.0	0	0.0	0.06	0.0	0	0.0	0.01	0	0.0	0.0	0	0	0	0.0	0	0	0	0.0	-0.04	0	0.0	-0.04	0.0	0	0	0	0	0.05	-0.02	0	0	0	0	0.02	0	0.0	0	0	-0.02	0	0.05	-0.01	0	0	0.04	0	0.04	0	0.0	0.0	0	0	0	0	0	0	-0.04	-0.01	0	0.0	0	0	0	0	-0.01	0	0	0	0	0.01	0.0	0	0	0	0	0	0.0	0.0	0.0	0	0	0	-0.03	0	0	-0.03	0	0.0	-0.06	-0.02	-0.04	0	0.06	0	0.05	0.0	0	0	0	0	0	0	0.0	0	0	0	0	0.0	0	0	0	-0.04	0	0	0	0.0	0.0	0	0	0.0	0	0.0	0	0.05	-0.02	0.0	0	0	0.01	0.0	0.0	-0.03	-0.02	0	-0.03	0.0	-0.03	0	0	0.02	-0.07	0	0	0.0	0.0	0	-0.02	0	-0.01	-0.01	-0.11	-0.02	0	0	0	0	0	0	0.01	-0.07	0	0	0	0	0	0.0	0.02	0.0	0.05	-0.0	0	-0.04	0.0	0	0	0	0.01	-0.02	0.05	0	0	0.0	0.0	0	0.0	0.0	0	0	0	0	0	0	0.02	0	0.0	0	0.01	-0.02	0	-0.04	0	0	0.05	0	-0.01	0	-0.0	0.0	-0.01	0	0	0.01	0.05	0.03	0	-0.04	-0.03	0	0.05	0.01	0.0	0.05	0.0	0	-0.02	0	-0.0	0	0	0	0	0	0	0	0	0	0.02	0.0	0	0	0	0	0	0	0	0	0	0	0	0	-0.05	0	-0.03	0	0.01	-0.02	-0.06	-0.06	0	0	0.06	0	0	0	0	0.0	0.0	0	0	-0.03	0.0	0	0	0	0	0.0	0	0.0	0	0	0	0.0	0.02	0	0	0.0	-0.01	0	0	-0.06	0	-0.0	0.01	0	0.0	-0.02	-0.02	0	0	0	0	0	0	0	0	0	0.0	0	0.0	0	0	0	0.01	0.0	0	0.02	0	-0.01	0	0.04	0.03	0.0	0	0	0.0	0.06	0	0.0	0.0	0.0	0	0	-0.02	0	0	0	0.01	0.0	0.05	0	0	0	0	-0.07	0	-0.03	-0.01	0.0	0.05	0	0	0	0	0	-0.02	0.01	0	0.0	0.0	0	0	0.0	-0.03	0	0.0	0	0	0.02	0	0	0	0	0	0.0	0	0	0.0	0	0	0	-0.04	0	0	0	0	0	0	0	0.0	-0.06	0	0.03	0	0	-0.04	0.03	-0.03	0	0	0	0	0.0	0	-0.06	0.03	0	0	0	0	0	0	0	0.0	0	0.0	0	0	0.05	0	0.0	0	0.0	0	-0.02	0	0	0	0	0	0	0	0	0	-0.0	0	0	0.05	-0.04	0	0.0	0	0	0.07	0	0.02	0	0	0.03	0.03	0	0	0	0	0.0	0	-0.03	0	0	0.0	0.0	0.0	0.07	0.02	0	0	0.03	0	0.0	0	0.0	0.02	0	0	0	0	0	0	0	0	0.0	0	0	0.0	0	0	0.01	0.0	0	0	0.0	0	0	0.0	0.0	-0.01	0.03	0.05	0.03	0	-0.04	0.06	0	0	0.02	-0.0	0	0.03	0.01	0	0	0	0.0	-0.01	0	0.0	0	0.04	0.05	0.0	0	0	0.0	0	0	0	0	0	0	0	0	-0.03	0	-0.03	0	0	0.0	0	0.0	0.0	0	0	0	0	0.0	0.0	0	0	-0.02	0.0	0	0.07	0	-0.02	0	0	0	0.03	0.01	-0.0	0.0	0.06	0.0	0	0	0	0.0	0	0.0	-0.04	0.0	-0.04	0	0	-0.02	0	0	0	0	0	0	0	0	0	0	0	0	0	0.09	0	0	0.09	-0.06	0.0	0	0	0.0	0	0	0	0	0.0	0	0	0	0.0	0	0.0	0.0	0	0.07	-0.07	0.03	0	0	0	0.04	0	0	0	0	0.02	0.0	0	0	0	0	0	0	0.04	-0.05	0.0	0	-0.01	-0.02	0.0	-0.03	0.0	0	0.0	0	-0.03	0.0	-0.04	0.04	0.0	0	-0.04	0	0	0	0.02	0	0	0	0	-0.0	0	0	0	0.0	-0.01	0	0.0	0	-0.03	0.0	0.0	-0.01	0	0	0	0	0.0	0.0	0	0	0.0	0.0	0.0	0	-0.07	0.01	0.0	0	0	0	0	0.05	0	0	0	0	0	0.0	0.01	0	0	-0.0	-0.04	0	0	0.0	0.04	0.0	-0.01	0.0	0	0	0.06	0	0.0	0	0	0	0	0	0.0	0	0	0	0.0	0.01	0	0	0	0.0	0.0	0	0	0.04	0	0	0	-0.05	0.0	-0.01	0.04	-0.04	0.0	0	0	0.0	0.09	0.0	0	0	0	0.0	0.05	0.0	0	0	0	0.0	0	0.0	0.05	0.0	0	0	0	0	0	0	0	0.0	0	0.0	0	0.0	0	0	0	0.0	0	0	0.0	0	0.0	0	0	0	0.01	0.03	0	0	0.01	-0.05	0	0.06	0	0	0	0	-0.09	0.01	0	0.02	0	0.0	-0.05	0	0.0	0	-0.02	0.0	0	0	0	0	0	0.0	0	0	0	0	0	0.0	0	0	0.0	0	0	0.03	0	0.02	0	0	0	0	0	0	0	0	0	0	-0.05	0	0	0.0	0	0.0	0	0	0	0	0	0	0.01	0.0	0.0	-0.02	0	0	0	0.01	0.0	0.0	0	0	-0.0	0	0.01	-0.04	-0.02	0.0	0	-0.04	0.0	0	0.0	0	-0.01	0.0	0	0	0	0	0.0	0.0	-0.03	0	0.0	0	0.0	0	0	0	0	0	-0.01	0.01	0.0	0.0	0	0.0	-0.02	0	0	0	0	0	0	0	0	0.08	0.0	0	0	0	0	0.0	0.07	0	0	0	0	0	0	0.02	0	0	-0.02	0.0	0.07	0	0.0	0.0	0	0.03	0	0	0	0.06	-0.01	0	0.01	0	0	0	-0.04	0.0	0.0	0	0	0.0	0	0	0	0	0	0	0	0	0	0	0	0	0	0	0.0	0.01	-0.0	0	0	0	0	0.02	0.07	0	0	0.01	0.0	0	0.0	0.0	0	0	0	-0.05	0	0	0	0	-0.01	0.0	0	0	0	-0.03	0.02	0.0	0	0	-0.01	0	0	0	-0.04	0	0	0	0.04	0	0.0	0	0	0	-0.03	0	0	0	-0.06	0	0	0	-0.03	0	0	0	0	0.0	0	0	0.0	-0.02	0	0	0.04	-0.03	0.0	0	0	0.01	0	0	0	0	0.0	0	0.0	0.03	0.03	0.0	0	0	-0.0	0.03	0	0.0	0	0	0	0	0.0	0	-0.03	0	-0.02	0	0	0	0	0	-0.02	0	0	0	0	0	0.05	0	0.03	0	0	0	0.0	0.0	0.0	0.0	0	0	0	0	0	0	0	-0.03	0.0	0.05	0	0.0	-0.03	0.0	-0.0	-0.02	0.05	-0.06	0.0	0	0	0	0	0.0	-0.0	0.0	0.0	0	0.0	0	0	0.04	0	0.0	0	0.0	0.0	0	0	0	-0.01	0.04	0	0	-0.02	0	0.0	0	0.02	0	0	0	0	0.0	0.0	-0.02	0	0	0	0	0.02	0.0	-0.02	0	0	0.0	0.04	0	0	-0.07	0.0	0.0	0	0	0	0	-0.07	0.0	0	0	0	-0.01	0	0	0.05	0.01	0.0	0.07	0	0	-0.02	0	0.01	0.06	0.0	0	0	0	0	0	0	0	0.0	0	0.05	0.0	0	0.04	0	0	0.0	0	0	0	0.0	-0.01	0.0	0.11	0	0	0	0	0	0.02	0	0	0	0.07	0	0	0	0	0	0.0	0.0	0.0	0	0	0	0.0	0	0	0.0	0	0	0	0	0	0	0.0	0.07	0	0	-0.02	0.0	0.0	0	0	0	0.0	0	0	0	0	0	0.0	0.0	0.07	0.0	0	0	0	0	0	-0.04	-0.02	0	0	0	0	0	0	0.0	0	0.0	0	-0.3	0.01	0	0	0	-0.01	0	0	0.0	-0.03	-0.01	0	-0.02	0.0	0	0	0	0	0.0	0.0	0	0	-0.0	0.0	-0.04	0.0	0.0	-0.01	-0.03	0	0	0	0.02	3	0.0	-0.01	-0.07	0	0	0.0	0.0	0.0	0	-0.04	0.0	0	0.0	0.01	0	0.0	-0.01	0.0	0	-0.01	0.0	0	0	0	0.0	0	0.0	0	0	0.0	0	0	0	0	0	0.04	0	0.02	0	0	-0.05	0.0	0	0	0.01	-0.01	0.01	0.0	0	0	0	0	0.02	0	0.03	0.03	0.02	0.08	0	0.0	0	0	0.0	0.01	0	0.0	0	-0.05	0	0	0	0	-0.04	0.02	0.0	0	-0.05	-0.01	0.0	0	0	-0.07	0.01	-0.02	0.0	0	0	0.0	0.01	0	0	0.0	0.0	0.0	0	0	3	0	0	0	0	-0.01	0	-0.0	0	0	0.0	0.0	0	0	0	0	-0.0	0.03	-0.02	-0.0	0.0	0	0	0.01	0.04	0	0	-0.01	0.0	0	-0.02	0	0	0	0.02	0	0	0	0	0	0	0.02	0	-0.01	0	0	-0.04	-0.07	0.0	0.0	0	-0.04	-0.01	0.02	0.05	0	0	0	0	0	0	0	0.0	0	0.01	0.01	0	0	0	-0.04	0.0	0	0	0.0	0	0	-0.07	-0.01	0.0	0.03	0.0	0	0	0.0	0	0.0	0	0	0.0	0	0	0	0	0.01	-0.01	0.0	-0.02	-0.02	-0.02	0	0	0.05	0.0	0	0.01	0.0	0.01	0.0	0	0	0	0	0	0.0	0.01	0	0	0.0	0.02	0.0	0	0.0	0	0	0.05	-0.03	0	0	-0.01	0	0.0	0	0.05	0	-0.01	0	0.0	0	0	0	0	0	0	0.07	-0.07	0	0.05	0	0	0	0	-0.03	-0.02	0	0.0	0.0	0	0	0	-0.03	0	0	0	0	0	0.0	0.02	0.02	0	-0.06	-0.04	0	-0.03	0.0	0.0	0	0	0.0	0	-0.01	0.0	0.0	0.01	-0.02	-0.03	0.0	0	0.0	0	0.0	0	0	0	0.3
secondary parkinson disease	0	0	0.0	0	0.0	0.07	0	0.01	0	0	0	-0.0	0	0.0	0	0	0.05	0.0	0.0	-0.02	0.0	0	0.04	0	0	0.58	0.03	0	0	0.0	-0.02	0	0	0	0	0	0	0	1	0	0.02	0	0.0	-0.01	-0.04	0	0.01	0.02	-0.0	0.02	0.0	0	0.02	0.0	0	-0.01	0.0	0.01	0	0	0	1	0.01	0.02	0.0	0	0	0	0	0	0	0	0	0.0	0	0.0	0	0.0	-0.01	0.0	0.0	0	0	0	0	0	0.02	0	-0.02	0.05	0	0	0.0	0	0.03	0	0	0	0.0	-0.03	0	0.01	0.0	0.0	0	-0.0	0	0.0	0.0	0	0	0.0	0	0.05	-0.02	-0.03	0	0.04	0	0.02	0	0	0.0	0.0	0	0	0	-0.02	0.02	0	0.0	-0.01	-0.03	0.0	-0.03	0	0	0.0	0	0	0	0.0	0	-0.04	0	0.01	-0.04	0	0	0.01	0	0	0.0	0	-0.0	0	0.0	0.06	0	0	0.0	0	0	0.0	0	0	0.0	0.0	0	0	0	-0.03	-0.02	0	0	0	0	0	0	0	0	0.0	0	0.0	0.0	0.01	0	0	0	0.0	0	-0.02	0	0.0	0	0.04	0	0	-0.02	-0.04	0.0	0	0.01	0.0	0.0	0	0	0.0	-0.02	0	0	0.01	0	0	0	0	0	0	0	0	0	0	0	-0.0	0	0	0	0.11	0.01	0	0.0	0	0.0	0.51	0	0.03	0.06	0.01	0.0	0	0	124	0	0	0	-0.01	0	0	0.02	-0.06	0.03	0	-0.02	0.0	0.1	0	0	0	0	0.0	0	0	0.5	0.01	0.07	0.0	0.0	-0.04	0	-0.01	0	0.0	0	0	0	-0.02	0.0	0	0	0	0.0	0	-0.01	0	0.05	0.0	0	0	0	0.0	0	0	-0.03	-0.01	0	0	0.0	0.0	0	-0.07	0	0	0.0	0	0	0.05	0	0	0	0	0.0	0	0	0.0	0	0	-0.05	0	0	0.01	-0.08	0	-0.03	0	0	0.06	0	-0.01	0	0.0	0.0	0	0	0	0.0	0	0.0	0	0	0	0.0	0	0.0	0	0.02	-0.04	0	0	-0.04	0.0	0	0	0	0	0.02	15	-0.02	0.0	0	0	0	0.0	0.02	0.05	0	-0.01	0	0.0	0.01	0	0.06	0	0	0.04	0.05	0	0	0.02	0	0.06	0	0	0	0	0	0	-0.06	0	0.03	0.0	0.0	0.04	0.0	0	-0.0	0.0	0	0	0	0	0	0	0	0	0.03	0	0	0	0	0	0	0.0	0	0.0	0	0	0	-0.0	-0.02	0.0	0.02	0	0.09	0	0.0	0	-0.0	0.05	0.02	0	-0.02	0	0	0.01	-0.02	-0.0	0.0	0.0	0	0	0	0.01	0.0	0	0.0	0	0.0	-0.01	0	-0.02	0	0.0	0	0	0	0	0	0	-0.07	-0.01	0	0	0	0	-0.02	0.0	0	0.08	0	0	0	0.05	0.0	0	0.01	0	0	0	0	0.0	0.0	0	-0.08	0.0	0.05	0.0	0.0	0	0.0	0	0	0	0.0	0	0.01	0	0	0	-0.01	0	0	0	0	-0.04	-0.02	0	0	0	-0.04	-0.01	0	0.0	0.0	0	0	0	0.0	0.0	0	0	0	0	0.04	0	-0.03	0	0.0	0	0.0	0.05	0.0	-0.03	0	0	0	0.0	0.02	-0.03	0	0	0	0	0	0	0	0.0	0	0	0	0	0	0	0.0	0.01	0	0	135	0	0	0	0.0	0	0	0	0.0	0.0	0.0	0	0	0	0	-0.01	0.0	0	0.0	-0.06	0	0	-0.02	-0.01	0	0	0.0	0	0.0	0.0	0.03	0	0	0	0	0	0	0	0	-0.0	0	0	0.0	0	0	0	0	0	0.0	0	0.0	0.0	-0.03	0	0.0	0	0.04	8	0.0	0	0	0	0	0	-0.03	0.03	0	0	0.0	0	0	0	0.0	0.0	0	0	0	0	0.0	0	-0.0	0	0.01	0	0	0.09	0.05	-0.04	-0.01	0.0	0	0.02	0	-0.02	0	0.0	0	0	0.0	0.0	0	0.0	0.0	0.04	-0.0	0	0	0.0	0	-0.01	-0.0	0.0	0	0.0	0.0	0	0.01	0.0	0.01	-0.04	0.0	-0.04	0.0	0.06	0	0	-0.09	0	0	0	0.0	-0.01	0.0	0	0.0	0	0	0.0	0	0.0	0.0	0	0.0	0	0.0	0.0	0	0	0	0	0	0.0	0	0	0	0	0.0	0.0	0.0	0	0.0	0	0	0	0	0.03	0	0.0	0	0	0	0.0	0.58	0	0	0	0.04	0	0	0	0.0	0.0	0	0	0	0	0	0	0	0.03	0.03	0.0	0.0	0	0	-0.04	0.07	0.0	0	0	-0.02	0.03	0.0	1	-0.04	0	-0.05	0.0	0.0	-0.01	0.01	0	0.0	-0.01	0.58	0.0	0.05	0	0.0	0	0	0.0	0.0	0.0	0	-0.07	0.0	0	0	0.0	-0.05	0	0.03	0	0.0	-0.01	0	0.0	0	0	-0.01	0	-0.06	0	15	0	0.0	0.0	0	0.0	0	0.04	0.0	0	0.0	0.0	0.02	0.0	0	0.0	0	0	0	0	-0.02	0.02	-0.03	0.0	0	0	0.0	0.0	0	0	0	-0.09	0	-0.03	-0.02	33.33	-0.02	0	0	0	0	0	0	0.0	0	0.0	0.02	0	0.0	0	0.02	-0.02	0.0	0	0.0	0	0.01	0.0	0	0	0.06	0.0	0.01	0	0.0	0	0	0.01	0.0	0	0	0	-0.03	0	0	0	0	0	0.0	0.0	0.0	0	0	0	-0.01	0	-0.01	0.0	0.0	0.0	-0.02	0.06	0	0	0.0	0	0	0	0.04	0.0	0.01	0	0	0.0	0.04	0.0	0	0.0	0	0	0	0.0	-0.01	0.0	0	0	0	0	0	0.0	-0.02	4	0	-0.0	0	0.0	-0.02	0	0	0.0	0	0.0	0.0	0.0	0	0	0	0	0	0	0	0	0	-0.04	-0.05	0.06	0	0	0.01	0.05	0.0	0	0	0	0	0	-0.02	0	0	0.0	0.0	0	0.0	0	0	0	0.0	0.0	-0.01	0	0	-0.05	0.0	0.0	0	0	-0.02	0.0	0.0	-0.01	0	0	0.05	0.0	0	-0.03	0	0	0.0	0	0	0.33	-0.02	-0.0	0.0	0	-0.01	0.0	0.0	0.01	-0.0	0.01	0	0	0.04	0	-0.04	0	0	-0.02	0.04	0	-0.01	0.0	0.0	0	0	0	0.0	0	-0.02	0.0	-0.01	0	0.0	0.58	0	-0.07	0.13	0	0	0	0	0	0	-0.02	0	0	0.02	0	0	0	0.01	0	0.06	0.05	0	0	0	0	0	0.0	0	0.0	0	0.45	0	0	0	0.0	0.0	0	-0.01	0.0	0.02	0	0.09	0.0	0	0	0	0	-0.04	-0.07	-0.03	0.0	0	0	0.0	0	0	0	0	0	0	0	0	0	0	0.0	0	0	0	0	0	0.01	0	0	0.0	0	-0.01	0.0	0.04	0	0	-0.04	0.0	0	0	-0.0	0.0	0.0	0	-0.01	0	0.0	0	0.01	0.0	0.0	0.0	-0.07	0.0	-0.07	0.0	-0.02	0	0	0.01	0	0	0	0	0	0	-0.02	0.01	0.01	0.03	0.0	0	0.03	0.0	0	0.0	0	0.0	0	-0.01	0.0	0.0	0	EFO	0.0	0	0.05	-0.01	0.02	0	0.0	0	0	0	0.0	0	47	0.0	0.0	0	0	0	-0.02	0	0	0	0	0	0	0.0	0	0.03	-0.06	-0.02	-0.02	0	-0.02	0	0	0	0.08	0	0.0	0	0	0.02	0	0	0	-0.04	0.0	0	0.04	-0.0	-0.04	0.03	0	0.07	-0.02	0	-0.04	0	0.0	0	0.0	0.0	0	0.0	-0.05	0.04	0	0	-0.04	0	0	0	0	0	0.0	0.0	0	0.02	0	0.0	0	0	0.03	0	0	0.0	0	0.08	-0.01	0	0	0	0	0.0	0.0	0.0	-0.0	0.04	0.02	0.0	-0.05	-0.07	0	0.04	0	0.0	0	0	0.0	0.0	-0.03	0.0	0.02	0	0	0	0	0	-0.05	0	0	0	0	-0.02	-0.02	0.0	0.0	0	0	0.0	0	0.0	0	0	0.0	0	0	0	0.0	0	-0.02	0	0	0	0.0	-0.03	0	0.0	0	0	0	0	0	0	0	0.0	0	0	0	0.0	0	0	0.01	0	0	0.03	0	0.0	0.01	0	0.06	0.0	0	0	0	0	0	0	-0.0	-0.08	0.01	0.0	0.04	0.0	0.0	0.0	0.0	0	0.0	0	0	0.0	0	0	0	0	0	0	0.0	0	0.06	0	0	0	-0.0	-0.04	0	0.0	0	0.0	0	0	0	-0.0	0	0	-0.03	0	-0.02	-0.06	0	0	0.0	-0.04	0	0	0	0	0	0.0	0	-0.01	0	0.02	0	0	0	-0.05	0.0	1.0	0	0.0	0	0	0.02	0	0.0	0	0	0.0	0	0.0	-0.04	0	0.0	-0.0	-0.05	0.0	0.0	0	-0.01	0	0.03	0	0.01	-0.0	0	0	0	0	0.0	0.09	0	-0.04	0	0.0	0	0	0.0	0	0.0	-0.03	0.0	0	0.0	-0.03	0	0.0	0.0	0	0	0	124.0	0	0	0	0.0	-0.0	0	0.0	-0.03	0.0	0	0	0	0	-0.03	-0.01	0	0	0	0	0.02	0	0.0	0	0	0.01	0	0.01	-0.01	0	0	-0.02	0	-0.01	0	0.0	0.0	0	0	0	0	0	0	0.05	0.0	0	0.0	0	0	0	0	-0.02	0	0	0	0	0.02	0.0	0	0	0	0	0	0.0	0.0	0.0	0	0	0	0.02	0	0	-0.07	0	0.0	-0.06	0.0	-0.05	0	0.0	0	-0.0	0.0	0	0	0	0	0	0	0.0	0	0	0	0	0.0	0	0	0	0.0	0	0	0	0.0	0.0	0	0	0.58	0	0.0	0	0.03	-0.01	0.0	0	0	-0.02	0.0	0.0	0.05	0.01	0	-0.0	0.0	0.01	0	0	-0.01	0.01	0	0	0.0	0.0	0	-0.02	0	-0.03	0.04	0.03	0.0	0	0	0	0	0	0	-0.03	0.03	0	0	0	0	0	0.0	-0.02	0.0	-0.03	0.02	0	0.01	0.0	0	0	0	-0.03	0.01	0.04	0	0	0.0	0.0	0	0.0	0.0	0	0	0	0	0	0	-0.02	0	0.57	0	0.06	-0.01	0	-0.03	0	0	0.0	0	0.0	0	0.08	0.0	0.04	0	0	0.06	-0.09	-0.05	0	-0.01	-0.01	0	-0.05	0.04	0.0	-0.03	0.03	0	-0.02	0	-0.03	0	0	0	0	0	0	0	0	0	0.03	0.0	0	12	0	0	0	0	0	0	0	0	0	0	0.05	0	-0.01	0	-0.03	-0.07	0.02	0.03	0	0	-0.05	0	0	0	0	0.0	0.0	0	0	0.01	0.0	0	0	0	0	-0.03	0	0.0	0	0	0	0.0	0.01	0	0	0.0	-0.04	0	0	-0.03	0	-0.02	-0.0	0	0.0	-0.02	-0.0	0	0	0	0	0	0	0	0	0	0.0	0	0.0	0	0	0	-0.06	0.0	0	-0.07	0	0.13	0	0.03	0.02	0.0	0	0	0.0	-0.0	0	0.0	0.0	0.02	0	0	0.01	0	0	0	0.05	0.0	0.03	0	0	0	0	0.03	0	-0.01	-0.08	0.0	-0.04	0	0	0	0	0	-0.01	0.06	0	0.0	0.02	0	0	0.0	0.05	0	0.0	0	0	-0.0	0	0	0	0	0	0.0	0	0	0.0	0	0	0	-0.02	0	0	0	0	0	0	0	0.0	0.05	0	0.03	0	0	0.02	0.1	-0.03	0	0	0	0	0.0	0	-0.06	0.07	0	0	0	0	0	0	0	0.0	0	0.0	0	0	-0.01	0	0.0	0	0.0	0	0.03	0	0	0	0	0	0	0	0	0	0.05	0	0	0.02	0.02	0	0.0	0	0	0.0	0	0.01	0	0	0.01	0.03	0	0	0	0	0.0	0	0.02	0	0	0.0	0.0	0.0	-0.02	0.03	0	0	0.02	0	0.01	0	0.0	-0.02	0	0	0	0	0	0	0	0	0.0	0	0	0.0	0	0	0.05	0.0	0	0	0.0	0	0	0.0	0.0	0.0	-0.07	-0.0	0.02	0	0.01	-0.07	0	0	0.0	-0.04	0	0.03	0.01	0	1	0	0.0	0.03	0	0.0	0	-0.01	0.0	0.0	0	0	0.0	0	0	0	0	0	0	0	0	0.02	0	-0.02	0	0	0.0	0	0.0	0.0	0	0	0	0	0.0	0.0	0	0	-0.07	0.0	0	0.0	0	0.01	0	0	0	-0.01	-0.03	-0.06	0.0	-0.03	0.0	0	0	8	0.0	0	0.0	0.0	0.0	-0.03	0	0	0.03	0	0	0	0	0	0	0	0	0	0	0	0	0	-0.03	0	0	-0.03	0.07	0.0	0	0	0.0	0	0	0	0	0.0	0	0	0	0.0	0	0.0	0.0	0	0.06	0.01	-0.01	0	0	0	-0.02	0	0	0	0	0.0	0.0	0	0	0	0	0	0	-0.02	0.02	0.0	0	0.03	0.03	0.0	-0.05	0.0	0	0.0	0	0.01	0.0	-0.01	-0.0	0.0	0	-0.02	0	0	0	0.04	0	0	0	0	-0.04	0	0	0	-0.04	-0.03	0	0.0	0	0.02	0.53	0.0	-0.02	0	0	0	0	0.0	0.0	0	0	0.0	0.03	0.0	0	-0.02	-0.02	0.0	0	0	0	0	0.02	0	0	0	0	0	0.0	-0.01	0	0	0.01	-0.01	0	0	0.0	-0.01	0.0	0.02	0.0	0	0	0.01	0	0.0	0	0	0	124	0	0.0	0	0	0	0.0	-0.02	0	0	0	0.0	0.0	0	0	0.0	0	0	0	0.03	66.67	-0.01	0.04	0.02	0.58	0	0	0.0	0.06	0.0	0	0	0	0.0	-0.01	0.0	0	0	0	0.0	0	0.0	-0.04	0.0	0	0	0	0	0	0	0	0.0	0	0.0	0	0.0	0	0	0	0.0	0	0	0.0	0	0.0	0	0	0	0.02	-0.08	0	0	-0.0	-0.02	0	0.03	0	0	0	0	-0.04	0.07	0	0.05	0	-0.03	0.02	0	0.0	0	-0.01	0.0	0	0	0	0	0	0.0	0	0	0	0	0	0.0	0	0	0.0	0	0	-0.06	0	0.02	0	0	0	0	0	0	0	0	0	0	-0.02	0	0	0.0	0	0.0	0	0	0	0	0	0	-0.1	0.0	0.0	-0.03	0	0	0	-0.01	0.0	0.0	0	0	-0.02	0	-0.01	0.05	0.02	0.0	0	-0.08	0.0	0	0.0	0	0.03	-0.02	0	0	0	0	0.0	0.0	0.06	0	0.0	0	0.0	0	0	0	0	0	0.04	-0.0	0.0	0.0	0	0.0	0.02	0	0	0	0	0	0	0	0	-0.1	0.11	0	0	0	0	0.0	-0.03	0	0	0	0	0	2	0.06	0	0	0.03	0.0	-0.01	0	0.0	0.0	0	-0.03	0	0	0	-0.0	0.01	0	-0.03	0	0	0	-0.03	0.0	0.0	0	0	0.0	0	0	0	0	0	0	0	0	0	0	0	0	0	0	0.0	-0.05	-0.01	0	0	0	0	0.02	-0.01	0	0	0.06	0.0	0	0.0	0.0	0	0	12	-0.0	0	0	0	0	-0.03	0.0	0	0	0	-0.01	0.02	0.0	0	0	-0.03	0	12	0	0.04	0	0	0	-0.03	0	0.0	0	0	0	-0.01	0	0	0	-0.02	0	0	0	0.03	0	0	0	0	0.0	0	0	0.0	-0.07	0	0	0.03	-0.12	0.0	0	0	-0.03	0	0	0	0	0.0	0	0.0	-0.01	-0.04	11.25	0	0	0.01	0.05	0	0.0	0	0	0	0	0.0	0	-0.02	0	0.04	0	0	0	0	0	0.07	0	0	0	0	0	0.04	0	-0.01	0	0	0	0.0	0.58	0.08	0.0	0	0	0	0	0	0	0	0.01	0.0	0.01	0	0.0	0.04	0.0	0.04	0.04	0.01	-0.02	0.0	0	0	0	0	0.0	-0.06	0.0	0.0	0	0.0	0	0	-0.0	0	0.0	0	0.0	0.0	0	0	0	-0.05	-0.01	0	0	-0.01	0	0.0	0	-0.01	0	0	0	0	0.0	0.0	0.09	0	0	0	0	0.02	0.0	-0.07	0	0	0.0	-0.03	0	0	0.0	0.0	0.0	0	0	0	0	0.01	0.0	0	0	0	-0.02	0	0	-0.02	0.02	0.0	0.04	0	0	-0.1	0	0.01	0.02	0.0	0	0	0	0	0	0	0	0.0	0	0.04	0.0	0	0.06	0	0	0.0	0	0	0	2.0	-0.01	0.0	0.03	0	0	0	0	0	-0.0	0	0	0	-0.02	0	0	0	0	0	0.0	0.0	0.0	0	0	0	0.0	0	0	0.0	0	0	0	0	0	0	0.01	0.07	0	0	-0.03	0.0	0.0	0	0	0	0.58	0	0	0	0	0	0.0	0.0	-0.06	0.0	0	0	0	0	0	0.01	0.06	0	0	0	0	0	0	0.0	0	0.0	0	-0.3	-0.03	0	0	0	-0.07	0	0	0.0	0.02	-0.01	0	0.0	0.0	0	0	0	0	0.0	0.0	0	0	-0.04	0.0	-0.0	0.0	0.0	-0.05	-0.01	0	0	0	-0.03	3	0.0	-0.08	0.03	0	0	0.0	0.01	0.0	0	0.0	0.0	0	0.0	-0.04	0	0.0	-0.05	0.0	0	0.01	0.0	0	0	0	0.0	0	0.0	0	0	0.0	0	0	0	0	0	-0.06	0	0.02	0	0	-0.0	0.0	0	0	0.01	-0.03	0.01	0.0	0	0	0	0	0.01	0	-0.03	0.03	0.02	0.03	0	0.0	4	0	0.0	0.01	0	0.0	0	0.03	0	0	0	0	0.05	0.02	0.0	0	0.03	0.01	0.0	0	0	-0.02	0.0	-0.03	0.0	0	0	0.0	0.03	0	0	0.0	0.0	0.0	0	0	14	0	0	0	0	0.02	0	-0.02	0	0	0.0	0.0	0	0	0	0	0.01	0.07	0.0	-0.02	1.0	0	0	0.01	-0.01	0	0	0.03	0.0	0	0.02	0	0	0	-0.01	0	0	0	0	0	0	0.0	0	0.0	0	0	-0.01	0.01	0.0	0.0	0	-0.02	-0.02	0.05	0.04	0	0	0	0	0	0	0	0.0	0	-0.03	-0.01	0	0	0	-0.07	0.0	0	0	0.0	0	0	-0.03	0.04	0.0	0.03	0.0	0	0	0.0	0	-0.04	0	0	0.0	0	0	0	0	-0.06	0.0	0.0	-0.01	0.06	0.0	0	0	-0.0	0.0	0	-0.03	0.0	-0.05	0.0	0	0	0	0	0	0.0	0.05	0	0	0.0	-0.03	0.0	0	0.0	0	0	0.03	0.01	0	0	-0.03	0	0.0	0	-0.01	0	-0.02	0	0.0	0	0	0	0	0	0	0.02	0.03	0	0.01	0	0	0	0	0.05	-0.05	0	0.0	0.0	0	0	0	-0.1	0	0	2	0	0	-0.0	0.02	-0.04	0	-0.03	0.0	0	0.02	0.0	0.0	0	0	0.0	0	-0.04	0.0	0.0	-0.1	0.02	0.04	0.0	0	-0.05	0	-0.05	0	0	0	0.3
botulism	0	0	0.0	0	0.0	0.03	0	-0.01	0	0	0	0.02	0	0.0	0	0	0.01	0.0	0.0	0.0	0.0	0	-0.03	0	0	0.0	-0.02	0	0	0.04	-0.05	0	0	0	0	0	0	0	0	0	0.02	0	0.0	0.01	0.02	0	-0.01	-0.01	0.01	-0.02	0.0	0	-0.03	-0.01	0	-0.02	0.0	-0.01	0	0	0	1	0.04	-0.02	0.0	0	0	0	0	0	0	0	0	0.0	0	-0.02	0	0.0	-0.01	0.0	0.0	0	0	0	0	0	-0.04	0	0.03	0.08	0	0	0.0	0	0.03	0	0	0	0.0	0.02	0	0.02	0.0	0.0	0	-0.04	0	0.0	0.0	0	0	0.0	0	0.02	0.02	0.07	0	0.08	0	-0.02	0	0	0.0	0.0	0	0	0	-0.05	-0.03	0	0.0	0.02	-0.03	0.0	0.01	0	0	0.0	0	0	0	0.0	0	0.06	0	0.05	-0.07	0	0	-0.02	0	0	0.0	0	0.02	0	0.0	0.02	0	0	0.0	0	0	0.0	0	0	0.0	0.0	0	0	0	-0.06	0.01	0	0	0	0	0	0	0	0	0.0	0	0.0	-0.03	-0.03	0	0	0	0.0	0	-0.05	0	0.0	0	-0.08	0	0	-0.03	0.0	0.0	0	-0.02	0.0	0.0	0	0	0.0	-0.04	0	0	-0.02	0	0	0	0	0	0	0	0	0	0	0	0.0	0	0	0	0.11	0.02	0	0.0	0	0.0	0.0	0	0.04	0.0	0.02	0.0	0	0	0	0	0	0	-0.02	0	0	0.01	-0.0	-0.02	0	0.04	0.0	0.07	0	0	0	0	0.0	0	0	0.0	-0.0	-0.02	0.0	0.0	-0.05	0	-0.03	0	0.0	0	0	0	0.01	0.0	0	0	0	0.0	0	0.02	0	0.04	0.0	0	0	0	0.0	0	0	-0.05	0.03	0	0	-0.06	0.0	0	-0.02	0	0	0.0	0	0	0.01	0	0	0	0	0.0	0	0	0.0	0	0	0.05	0	0	-0.03	0.03	0	0.02	0	0	0.01	0	-0.03	0	0.0	0.0	0	0	0	0.0	0	0.0	0	0	0	0.0	0	0.0	0	0.05	-0.0	0	0	-0.04	0.0	0	0	0	0	0.03	9	-0.04	0.0	0	0	0	0.0	0.05	0.03	0	0.02	0	0.0	0.02	0	0.07	0	0	-0.06	0.03	0	0	0.08	0	0.03	0	0	0	0	0	0	0.01	0	0.03	0.0	0.0	0.02	0.0	0	0.01	0.0	0	0	0	0	0	0	0	0	0.02	0	0	0	0	0	0	0.0	0	0.0	0	0	0	0.01	0.0	0.0	0.0	0	0.09	0	0.0	0	-0.05	-0.01	-0.04	0	0.06	0	0	-0.0	-0.07	0.04	0.0	0.0	0	0	0	0.08	0.0	0	0.0	0	0.0	0.0	0	-0.03	0	-0.03	0	0	0	0	0	0	0.01	-0.03	0	0	0	0	0.08	0.0	0	-0.03	0	0	0	-0.01	0.0	0	-0.01	0	0	0	0	0.0	0.0	0	-0.03	0.0	0.03	0.0	0.0	0	0.0	0	0	0	0.0	0	0.02	0	0	0	0.0	0	0	0	0	-0.02	0.03	0	0	0	-0.04	-0.04	0	0.0	0.0	0	0	0	0.0	0.0	0	0	0	0	-0.03	0	-0.04	0	0.0	0	0.0	-0.01	0.0	0.01	0	0	0	0.0	-0.04	-0.06	0	0	0	0	0	0	0	0.0	0	0	0	0	0	0	0.0	0.01	0	0	143	0	0	0	0.0	0	0	0	0.0	0.0	0.0	0	0	0	0	-0.01	0.0	0	0.0	0.12	0	0	0.02	0.01	0	0	0.0	0	0.0	0.0	0.01	0	0	0	0	0	0	0	0	0.02	0	0	0.0	0	0	0	0	0	0.0	0	-0.01	0.0	-0.04	0	0.0	0	-0.01	40	0.0	0	0	0	0	0	0.01	-0.05	0	0	0.02	0	0	0	0.0	0.0	0	0	0	0	0.0	0	-0.02	0	0.03	0	0	0.01	0.03	0.02	-0.06	0.0	0	0.06	0	0.06	0	0.0	0	0	0.0	0.0	0	0.0	0.0	0.04	-0.04	0	0	0.0	0	0.02	-0.02	0.0	0	0.09	0.0	0	-0.01	0.0	0.03	-0.01	0.0	-0.02	0.0	0.08	0	0	-0.05	0	0	0	0.0	0.03	0.0	0	0.0	0	0	0.0	0	0.0	0.0	0	0.0	0	0.0	0.0	0	0	0	0	0	0.0	0	0	0	0	0.0	-0.01	0.0	0	0.0	0	0	0	0	0.05	0	0.0	0	0	0	0.0	0.0	0	0	0	-0.01	0	0	0	0.0	0.0	0	0	0	0	0	0	0	0.04	0.07	0.0	0.0	0	0	-0.05	0.0	0.0	0	0	0.02	0.03	0.0	0	-0.01	0	0.01	0.0	0.0	-0.05	-0.01	0	-0.05	-0.02	0.0	0.0	-0.01	0	0.0	0	0	0.0	-0.0	-0.03	0	-0.01	0.0	0	0	0.0	-0.04	0	0.03	0	0.0	0.02	0	0.0	0	0	-0.0	0	-0.06	0	12	0	0.0	0.0	0	0.0	0	-0.06	0.0	0	0.0	0.65	0.03	0.0	0	0.0	0	0	0	0	-0.02	-0.01	-0.01	0.0	0	0	0.0	0.0	0	0	0	-0.04	0	-0.04	-0.05	0.0	0.06	0	0	0	0	0	0	0.0	0	0.0	0.0	0	0.0	0	-0.06	-0.0	0.0	0	0.0	0	-0.06	0.0	0	0	0.05	0.0	-0.02	0	0.0	0	0	-0.01	0.0	0	0	0	-0.0	0	0	0	0	0	0.0	0.0	0.0	0	0	0	0.03	0	-0.02	0.0	0.0	0.0	-0.03	-0.01	0	0	0.0	0	0	0	0.01	0.0	-0.05	0	0	0.0	0.04	0.0	0	0.0	0	0	0	0.0	-0.02	0.0	0	0	0	0	0	0.0	-0.03	0	0	-0.03	0	0.0	-0.04	0	0	0.0	0	0.0	0.0	0.0	0	0	0	0	0	0	0	0	0	-0.02	-0.04	0.01	0	0	-0.06	-0.04	0.0	0	0	0	0	0	-0.05	0	0	1.0	0.0	0	0.25	0	0	0	0.01	0.0	-0.03	0	0	-0.0	0.0	0.0	0	0	-0.01	0.0	0.0	0.04	0	0	0.02	0.0	0	0.01	0	0	13.16	0	0	0.0	0.05	-0.01	0.0	0	0.02	0.0	0.0	0.01	-0.06	-0.02	0	0	-0.02	0	0.03	0	0	0.06	0.0	0	-0.04	0.0	0.0	0	0	0	0.0	0	-0.04	0.0	-0.02	0	0.01	0.0	0	0.0	-0.02	0	0	0	0	0	0	0.0	0	0	0.03	0	0	0	0.01	0	0.02	0.01	0	0	0	0	0	0.0	0	0.0	0	0.0	0	0	0	0.0	0.0	0	0.05	0.0	0.06	0	0.03	0.0	0	0	0	0	-0.01	0.07	-0.03	0.0	0	0	0.0	0	0	0	0	0	0	0	0	0	0	0.0	0	0	0	0	0	0.07	0	0	0.0	0	-0.0	0.0	0.02	0	0	-0.02	0.0	0	0	0.01	0.0	0.0	0	-0.02	0	0.0	0	0.05	0.0	0.0	0.0	0.02	0.0	-0.01	0.06	-0.04	0	0	-0.02	0	0	0	0	0	0	-0.0	0.04	0.01	-0.01	0.0	0	0.05	0.0	0	0.0	0	0.0	0	0.1	0.0	0.0	0	EFO	0.0	0	-0.05	0.01	0.0	0	0.0	0	0	0	0.0	0	47	0.0	0.0	0	0	0	0.06	0	0	0	0	0	0	0.0	0	-0.05	0.04	0.02	-0.04	0	0.02	0	0	0	0.04	0	0.0	0	0	0.03	0	0	0	-0.02	0.0	0	-0.0	-0.08	-0.01	0.0	0	-0.02	-0.04	0	-0.02	0	0.0	0	0.0	0.0	0	0.0	-0.03	0.02	0	0	0.0	0	0	0	0	0	0.0	0.0	0	-0.01	0	0.0	0	0	-0.01	0	0	0.0	0	0.06	-0.06	0	0	0	0	0.0	0.0	0.0	0.01	-0.02	-0.01	0.0	0.04	0.03	0	0.04	0	0.0	0	0	0.0	0.0	-0.01	0.0	0.0	0	0	0	0	0	0.02	0	0	0	0	0.06	-0.09	0.5	0.0	0	0	0.0	0	0.0	0	0	0.0	0	0	0	0.0	0	0.01	0	0	0	0.0	-0.04	0	0.0	0	0	0	0	0	0	0	-0.04	0	0	0	0.0	0	0	0.01	0	0	0.04	0	0.0	-0.02	0	0.02	0.0	0	0	0	0	0	0	0.06	-0.1	0.04	0.0	-0.02	0.0	0.0	0.0	0.0	0	0.0	0	0	0.0	0	0	0	0	0	0	-0.06	0	0.01	0	0	0	-0.03	-0.06	0	0.0	0	-0.03	0	0	0	-0.01	0	0	-0.01	0	-0.05	0.03	0	0	0.0	-0.03	0	10	0	0	0	0.0	0	-0.02	0	0.06	0	0	0	-0.05	0.0	0.0	0	0.0	0	0	-0.02	0	0.0	0	0	0.25	0	0.0	0.03	0	0.0	0.08	0.01	0.0	0.0	0	-0.0	0	0.07	0	-0.01	0.0	0	0	0	0	0.0	0.03	0	0.03	0	0.0	0	0	0.0	0	0.0	0.08	0.0	0	0.0	-0.01	0	0.07	0.0	0	0	0	0.0	0	0	0	0.0	0.01	0	0.0	0.04	0.0	0	0	0	0	0.03	-0.03	0	0	0	0	-0.02	0	0.0	0	0	0.02	0	0.04	0.03	0	0	-0.02	0	-0.03	0	0.0	0.0	0	0	0	0	0	0	0.06	-0.03	0	0.0	0	0	0	0	0.01	0	0	0	0	-0.03	0.0	0	0	0	0	0	0.0	0.0	0.0	0	0	0	0.01	0	0	-0.04	0	0.0	0.02	-0.01	-0.01	0	-0.04	0	0.0	0.0	0	0	0	0	0	0	0.0	0	0	0	0	0.0	0	0	0	-0.02	0	0	0	0.0	0.0	0	0	0.0	0	0.0	0	0.02	-0.02	0.0	0	0	-0.05	0.0	0.0	0.07	-0.01	0	0.01	0.0	0.01	0	0	0.05	-0.02	0	0	0.0	0.0	0	-0.04	0	-0.0	0.02	0.03	0.02	0	0	0	0	0	0	0.06	0.03	0	0	0	0	0	0.0	0.02	0.0	0.02	-0.03	0	0.0	0.0	0	0	0	-0.0	0.03	-0.02	0	0	0.0	0.0	0	0.0	0.0	0	0	0	0	0	0	0.04	0	0.0	0	-0.01	-0.03	0	-0.04	0	0	0.06	0	0.02	0	0.02	0.0	0.05	0	0	-0.03	-0.09	-0.06	0	0.02	0.01	0	-0.02	-0.0	0.0	0.06	0.04	0	0.02	0	-0.01	0	0	0	0	0	0	0	0	0	0.03	0.0	0	72	0	0	0	0	0	0	0	0	0	0	-0.0	0	-0.02	0	-0.02	-0.03	-0.03	-0.03	0	0	-0.0	0	0	0	0	0.0	0.0	0	0	0.05	0.0	0	0	0	0	-0.06	0	0.0	0	0	0	0.0	0.02	0	0	0.0	-0.02	0	0	-0.01	0	-0.02	-0.04	0	0.0	0.04	-0.08	0	0	0	0	0	0	0	0	0	0.0	0	0.0	0	0	0	-0.02	0.0	0	0.05	0	0.05	0	-0.04	-0.03	0.0	0	0	0.0	-0.04	0	0.0	0.0	0.03	0	0	-0.0	0	0	0	0.04	0.0	0.04	0	0	0	0	-0.01	0	0.04	-0.02	0.0	0.12	0	0	0	0	0	0.01	-0.0	0	0.0	-0.02	0	0	0.0	0.04	0	0.0	0	0	-0.02	0	0	0	0	0	0.0	0	0	0.0	0	0	0	0.03	0	0	0	0	0	0	0	0.0	-0.02	0	-0.01	0	0	-0.03	0.04	-0.03	0	0	0	0	0.0	0	0.01	-0.0	0	0	0	0	0	0	0	0.0	0	0.0	0	0	0.02	0	0.0	0	0.0	0	0.02	0	0	0	0	0	0	0	0	0	0.05	0	0	-0.01	0.06	0	0.0	0	0	0.04	0	0.02	0	0	0.02	-0.02	0	0	0	0	0.0	0	0.0	0	0	0.0	0.0	0.0	0.05	-0.02	0	0	0.04	0	-0.02	0	0.0	-0.05	0	0	0	0	0	0	0	0	34.21	0	0	0.0	0	0	0.0	0.0	0	0	0.0	0	0	0.0	0.0	-0.02	0.02	-0.07	-0.05	0	-0.07	-0.03	0	0	-0.02	0.05	0	-0.04	-0.04	0	1	0	0.0	0.02	0	0.0	0	0.0	-0.0	0.0	0	0	0.0	0	0	0	0	0	0	0	0	0.01	0	0.03	0	0	0.0	0	0.0	0.0	0	0	0	0	0.0	0.0	0	0	-0.09	0.0	0	0.06	0	0.03	0	0	0	0.08	0.0	-0.04	0.0	0.04	0.0	0	0	40	0.0	0	0.0	0.02	0.0	-0.04	0	0	-0.03	0	0	0	0	0	0	0	0	0	0	0	0	0	0.02	0	0	-0.05	-0.05	0.0	0	0	0.0	0	0	0	0	0.0	0	0	0	0.0	0	0.0	0.0	0	0.08	0.1	-0.01	0	0	0	-0.0	0	0	0	0	-0.05	0.0	0	0	0	0	0	0	0.01	-0.05	0.0	0	-0.02	-0.05	0.0	-0.06	0.0	0	0.0	0	0.02	0.0	-0.06	0.03	0.0	0	0.01	0	0	0	-0.03	0	0	0	0	0.0	0	0	0	0.01	0.03	0	0.0	0	-0.01	0.11	0.0	-0.04	0	0	0	0	0.0	0.0	0	0	0.0	0.02	0.0	0	0.04	0.01	0.0	0	0	0	0	-0.0	0	0	0	0	0	0.0	0.04	0	0	-0.01	-0.04	0	0	0.0	-0.02	0.0	0.09	0.0	0	0	0.0	0	0.0	0	0	0	0	0	0.0	0	0	0	0.0	0.0	0	0	0	0.0	0.0	0	0	-0.01	0	0	0	0.0	52.63	-0.03	0.01	0.0	0.0	0	0	0.0	-0.01	0.0	0	0	0	0.0	0.01	0.0	0	0	0	0.0	0	0.0	0.01	0.0	0	0	0	0	0	0	0	0.0	0	0.0	0	0.0	0	0	0	0.0	0	0	0.0	0	0.0	0	0	0	0.01	-0.1	0	0	-0.03	0.0	0	0.01	0	0	0	0	-0.02	0.03	0	0.04	0	-0.01	0.05	0	0.0	0	0.01	0.0	0	0	0	0	0	0.0	0	0	0	0	0	0.0	0	0	0.0	0	0	0.03	0	0.07	0	0	0	0	0	0	0	0	0	0	-0.03	0	0	0.0	0	0.0	0	0	0	0	0	0	0.0	0.0	0.0	-0.0	0	0	0	0.03	0.0	0.0	0	0	-0.04	0	0.01	-0.02	-0.02	0.0	0	-0.01	0.0	0	0.0	0	0.02	-0.0	3	0	0	0	0.0	0.0	0.01	0	0.0	0	0.0	0	0	0	0	0	-0.1	-0.03	0.0	0.0	0	0.0	-0.04	0	0	0	0	0	0	0	0	-0.02	-0.01	0	0	0	0	0.0	0.02	0	0	0	0	0	3	-0.09	0	0	-0.03	0.01	0.02	0	0.0	0.0	0	-0.03	0	0	0	-0.01	-0.02	0	-0.04	0	0	0	0.02	0.0	0.0	0	0	0.0	0	0	0	0	0	0	0	0	0	0	0	0	0	0	0.0	-0.01	-0.02	0	0	0	0	-0.01	0.02	0	0	-0.01	0.0	0	0.0	0.0	0	0	76	-0.01	0	0	0	0	-0.03	0.0	0	0	0	0.02	0.01	0.0	0	0	-0.0	0	76	0	-0.04	0	0	0	-0.0	0	0.0	0	0	0	-0.04	0	0	0	-0.09	0	0	0	-0.05	0	0	0	0	0.0	0	0	0.0	0.01	0	0	0.03	-0.04	0.0	0	0	0.04	0	0	0	0	0.0	0	0.0	0.01	-0.04	1.88	0	0	0.06	0.02	0	0.0	0	0	0	0	0.0	0	0.02	0	-0.03	0	0	0	0	0	0.01	0	0	0	0	0	0.02	0	0.02	0	0	0	0.0	0.58	-0.03	0.0	0	0	0	0	0	0	0	-0.02	0.0	-0.02	0	0.0	-0.0	0.0	0.01	-0.0	-0.06	0.02	0.0	0	0	0	0	0.0	0.0	0.07	0.0	0	0.0	0	0	0.01	0	0.0	0	0.0	0.0	0	0	0	-0.04	-0.06	0	0	0.07	0	0.0	0	0.02	0	0	0	0	0.0	0.0	0.02	0	0	0	0	-0.01	0.0	-0.03	0	0	0.0	0.04	0	0	-0.03	0.0	0.0	0	0	0	0	-0.05	0.0	0	0	0	-0.02	0	0	-0.01	0.03	0.0	0.08	0	0	-0.05	0	0.0	0.03	0.0	0	0	0	0	0	0	0	0.0	0	-0.04	0.0	0	-0.02	0	0	0.0	0	0	0	4.0	0.01	0.0	0.01	0	0	0	0	0	-0.04	0	0	0	-0.0	0	0	0	0	0	0.0	0.0	0.0	0	0	0	0.0	0	0	0.0	0	0	0	0	0	0	0.02	-0.05	0	0	-0.05	0.0	0.0	0	0	0	0.0	0	0	0	0	0	0.0	0.0	0.03	0.0	0	0	0	0	0	-0.06	0.0	0	0	0	0	0	0	0.0	0	0.0	0	-0.31	0.01	0	0	0	-0.01	0	0	0.0	0.02	-0.05	0	0.04	0.0	0	0	0	0	0.0	0.0	0	0	-0.02	2.6	0.01	0.0	0.0	-0.03	0.04	0	0	0	-0.02	1	0.0	-0.06	0.03	0	0	0.0	-0.01	0.0	0	0.04	0.0	0	0.0	-0.03	0	0.0	0.02	0.0	0	0.01	0.0	0	0	0	0.0	0	0.0	0	0	0.0	0	0	0	0	0	-0.06	0	-0.03	0	0	-0.06	0.0	0	0	-0.04	0.0	-0.02	0.0	0	0	0	0	0.03	0	0.0	0.04	0.02	0.01	0	0.0	10	0	0.0	0.02	0	0.0	0	-0.01	0	0	0	0	-0.03	0.03	0.0	0	-0.04	-0.01	0.0	0	0	-0.02	0.02	-0.02	0.0	0	0	0.0	-0.01	0	0	0.0	0.0	0.0	0	0	9	0	0	0	0	0.05	0	-0.0	0	0	0.0	0.0	26	0	0	0	0.02	-0.04	0.03	-0.01	1.0	0	0	0.06	-0.06	0	0	-0.03	0.0	0	0.01	0	0	0	0.04	0	0	0	0	0	0	0.02	0	-0.0	0	0	0.0	0.02	0.0	0.0	0	-0.0	0.01	0.02	-0.02	0	0	0	0	0	0	0	0.0	0	0.01	0.01	0	0	0	-0.04	0.0	0	0	0.0	0	0	-0.0	0.06	0.0	0.05	0.0	0	0	0.0	0	0.01	0	0	0.0	0	0	0	0	-0.06	-0.04	0.0	-0.01	-0.01	-0.01	0	0	0.05	0.0	0	0.04	0.0	0.04	0.0	0	0	0	0	0	0.0	0.0	0	0	0.0	0.07	0.0	0	0.0	0	0	-0.01	0.01	0	0	0.01	0	0.0	0	0.04	0	-0.01	0	0.0	0	0	0	0	0	0	-0.0	0.04	0	-0.0	0	0	0	0	0.08	0.03	0	0.0	0.0	0	0	0	0.04	0	0	3	0	0	-0.02	-0.05	0.01	0	-0.03	-0.08	0	0.08	0.0	0.0	0	0	0.0	0	0.06	0.0	0.0	0.04	-0.01	0.01	0.0	0	-0.02	0	-0.01	0	0	0	0.3
capn5-related vitreoretinopathy	0	0	0.0	0	0.0	0.03	0	0.04	0	0	0	-0.02	0	0.0	0	0	0.08	0.0	0.0	-0.01	0.0	0	0.06	0	0	0.0	-0.02	0	0	0.01	-0.02	0	0	0	0	0	0	0	0	0	0.03	0	0.0	0.07	-0.02	0	0.04	0.05	-0.01	-0.02	0.0	0	-0.01	-0.03	0	0.05	0.0	0.01	0	0	0	1	0.0	0.01	0.0	0	0	0	0	0	0	0	0	0.0	0	-0.0	0	0.0	-0.01	0.0	0.0	0	0	0	0	0	0.02	0	-0.02	-0.02	0	0	0.0	0	0.0	0	0	0	0.0	-0.01	0	0.02	0.0	0.0	0	-0.06	0	0.0	0.0	0	0	0.0	0	-0.0	-0.03	-0.01	0	-0.05	0	0.02	0	0	0.0	0.0	0	0	0	0.02	0.01	0	0.0	0.03	-0.03	0.0	0.05	0	0	0.0	0	0	0	0.0	0	0.04	0	0.07	-0.0	0	0	-0.0	0	0	0.0	0	0.02	0	0.0	0.08	0	0	0.0	0	0	0.0	0	0	0.0	0.0	0	0	0	-0.02	0.0	0	0	0	0	0	0	0	0	0.0	0	0.0	-0.0	0.07	0	0	0	0.0	0	0.07	0	0.01	0	0.02	0	0	-0.02	-0.01	0.0	0	-0.03	0.0	0.0	0	0	0.0	-0.0	0	0	-0.01	0	0	0	0	0	0	0	0	0	0	0	0.02	0	0	0	0.02	-0.05	0	0.0	0	0.0	0.0	0	0.02	-0.04	-0.05	0.0	0	0	0	0	0	0	-0.02	0	0	-0.02	0.01	0.02	0	0.02	0.0	-0.02	0	0	0	0	0.0	0	0	0.33	0.02	-0.01	0.0	0.0	-0.03	0	-0.07	0	0.0	0	0	0	-0.08	0.0	0	0	0	0.0	0	0.0	0	-0.01	0.0	0	0	0	0.0	0	0	0.04	0.02	0	0	0.02	0.0	0	0.06	0	0	0.0	0	0	-0.01	0	0	0	0	0.0	0	0	0.0	0	0	-0.0	0	0	0.01	-0.06	0	-0.0	0	0	0.06	0	-0.07	0	0.0	0.0	0	0	0	0.0	0	0.0	0	0	0	0.0	0	0.0	0	0.01	-0.05	0	0	0.02	0.0	0	0	0	0	0.03	9	-0.01	0.0	0	0	0	0.0	0.03	-0.04	0	0.06	0	0.0	-0.0	0	-0.02	0	0	-0.03	0.0	0	0	-0.01	0	0.04	0	0	0	0	0	0	0.04	0	0.05	0.0	0.0	-0.06	0.0	0	0.05	0.0	0	0	0	0	0	0	0	0	-0.03	0	0	0	0	0	0	0.0	0	0.0	0	0	0	0.01	0.01	0.0	-0.05	0	0.01	0	0.0	0	0.07	0.02	0.01	0	0.05	0	0	-0.02	0.07	-0.02	0.0	0.0	0	0	0	0.01	0.0	0	0.0	0	0.0	-0.05	0	-0.05	0	-0.02	0	0	0	0	0	0	-0.07	-0.05	0	0	0	0	0.0	0.0	0	0.02	0	0	0	0.03	0.0	0	-0.02	0	0	0	0	0.0	0.0	0	0.02	0.0	-0.06	0.0	0.0	0	0.0	0	0	0	0.0	0	-0.04	0	0	0	0.02	0	0	0	0	-0.03	-0.08	0	0	0	-0.06	-0.03	0	0.0	0.0	0	0	0	0.0	0.0	0	0	0	0	-0.06	0	-0.02	0	0.0	0	0.0	0.02	0.0	-0.04	0	0	0	0.0	0.03	-0.06	0	0	0	0	0	0	0	0.0	0	0	0	0	0	0	0.0	0.03	0	0	10	0	0	0	0.0	0	0	0	0.0	0.0	0.0	0	0	0	0	-0.01	0.0	0	0.0	-0.03	0	0	-0.01	0.03	0	0	0.0	0	0.0	0.0	0.06	0	0	0	0	0	0	0	0	0.0	0	0	0.0	0	0	0	0	0	0.0	0	-0.04	0.0	-0.02	0	0.0	0	-0.03	0	0.0	0	0	0	0	0	0.01	0.12	0	0	0.02	0	0	0	0.0	0.0	0	0	0	0	0.0	0	0.02	0	0.03	0	0	-0.0	0.02	0.03	-0.0	0.0	0	0.05	0	-0.0	0	0.0	0	0	0.0	0.0	0	0.0	0.0	0.02	0.04	0	0	0.0	0	-0.01	0.05	0.0	0	0.0	0.0	0	-0.09	0.0	-0.07	-0.01	0.0	-0.03	0.0	0.01	0	0	-0.07	0	0	0	0.0	-0.0	0.0	0	0.0	0	0	0.0	0	0.0	0.0	0	0.0	0	0.0	0.0	0	0	0	0	0	0.0	0	0	0	0	0.0	-0.01	0.0	0	0.0	0	0	0	0	0.02	0	0.0	0	0	0	0.0	0.0	0	0	0	0.02	0	0	0	0.0	0.0	0	0	0	0	0	0	0	-0.01	-0.02	0.0	0.0	0	0	0.01	0.0	0.0	0	0	0.05	0.01	0.0	0	0.1	0	-0.02	0.0	0.0	0.01	-0.05	0	0.04	0.02	0.0	0.0	0.01	0	0.0	0	0	0.0	0.05	-0.12	0	-0.01	0.0	0	0	0.0	0.04	0	-0.03	0	0.0	0.02	0	0.0	0	0	0.01	0	-0.03	0	9	0	0.0	0.0	0	0.0	0	0.01	0.0	0	0.0	1.0	-0.04	0.0	0	0.0	0	0	0	0	0.02	0.02	-0.03	0.0	0	0	0.0	0.0	0	0	0	-0.07	0	-0.07	-0.03	25.0	0.02	0	0	0	0	0	0	0.0	0	0.0	-0.02	0	0.0	0	0.06	0.03	0.0	0	0.0	0	0.03	0.0	0	0	-0.01	0.0	-0.0	0	0.0	0	0	0.13	0.0	0	0	0	-0.06	0	0	0	0	0	0.0	0.0	0.0	0	0	0	0.02	0	-0.0	0.0	0.0	0.0	-0.03	-0.04	0	0	0.0	0	0	0	0.06	0.0	0.02	0	0	0.0	-0.01	0.0	0	0.0	0	0	0	0.0	-0.01	0.0	0	0	0	0	0	0.0	0.01	1	0	-0.01	0	0.0	0.03	0	0	0.0	0	0.0	-0.03	0.0	0	0	0	0	0	0	0	0	0	0.0	0.03	0.02	0	0	-0.08	-0.01	0.0	0	0	0	0	0	-0.02	0	0	0.0	0.0	0	0.0	0	0	0	-0.01	0.0	-0.02	0	0	0.0	0.0	0.0	0	0	-0.01	0.0	0.0	-0.02	0	0	0.04	0.0	0	0.02	0	0	0.0	0	0	0.0	0.01	-0.07	0.0	0	0.01	0.0	0.0	-0.01	-0.08	-0.05	0	0	0.02	0	-0.01	0	0	0.0	-0.0	0	-0.02	0.0	0.0	0	0	0	0.0	0	-0.04	0.0	0.04	0	0.02	0.0	0	-0.05	0.04	0	0	0	0	0	0	-0.05	0	0	0.03	0	0	0	-0.0	0	0.02	0.03	0	0	0	0	0	0.0	0	0.0	0	0.0	0	0	0	0.0	0.0	0	-0.02	0.0	0.01	0	-0.04	0.0	0	0	0	0	-0.01	0.05	0.0	0.0	0	0	0.0	0	0	0	0	0	0	0	0	0	0	0.0	0	0	0	0	0	-0.01	0	0	0.0	0	0.02	0.0	0.02	0	0	0.02	0.0	0	0	0.01	0.0	0.0	0	-0.01	0	0.0	0	0.02	0.0	0.0	0.0	0.02	0.0	0.04	0.04	0.02	0	0	-0.03	0	0	0	0	0	0	0.01	0.02	-0.02	-0.03	0.0	0	-0.02	0.0	0	0.0	0	0.0	0	-0.02	0.0	0.0	0	MONDO	0.0	0	-0.0	-0.03	-0.01	0	0.0	0	0	0	0.0	0	48	0.0	0.0	0	0	0	0.01	0	0	0	0	0	0	0.0	0	-0.01	-0.04	0.05	-0.06	0	0.01	0	0	0	0.01	0	0.0	0	0	-0.01	0	0	0	-0.01	0.0	0	-0.01	-0.0	-0.03	-0.01	0	0.02	-0.01	0	0.03	0	0.0	0	0.0	0.0	0	0.0	0.01	-0.03	0	0	0.03	0	0	0	0	0	0.0	0.0	0	-0.02	0	0.0	0	0	0.05	0	0	0.0	0	0.02	0.02	0	0	0	0	0.0	0.0	0.0	0.0	-0.06	0.01	0.0	0.02	-0.13	0	-0.04	0	0.05	0	0	0.0	0.0	-0.02	0.0	-0.06	0	0	0	0	0	-0.01	0	0	0	0	0.02	0.01	0.0	0.0	0	0	0.0	0	0.0	0	0	0.0	0	0	0	0.0	0	0.03	0	0	0	0.0	0.02	0	0.0	0	0	0	0	0	0	0	0.01	0	0	0	0.0	0	0	0.01	0	0	0.01	0	0.0	-0.06	0	0.01	0.0	0	0	0	0	0	0	-0.01	-0.01	-0.02	0.0	0.04	0.0	0.0	0.0	0.0	0	0.0	0	0	0.0	0	0	0	0	0	0	0.02	0	-0.01	0	0	0	0.01	-0.01	0	0.0	0	0.03	0	0	0	-0.01	0	0	-0.05	0	-0.0	-0.05	0	0	0.0	0.01	0	0	0	0	0	0.0	0	-0.08	0	-0.01	0	0	0	-0.04	0.0	1.0	0	0.0	0	0	-0.02	0	0.0	0	0	0.0	0	0.0	0.05	0	0.0	0.02	-0.02	0.0	0.0	0	0.04	0	0.02	0	-0.03	-0.0	0	0	0	0	0.0	0.02	0	0.04	0	0.0	0	0	0.0	0	0.0	-0.06	0.0	0	0.0	0.02	0	0.0	0.0	0	0	0	0.0	0	0	0	0.0	0.06	0	0.0	0.03	0.0	0	0	0	0	0.02	-0.08	0	0	0	0	0.07	0	0.0	0	0	0.01	0	-0.03	-0.01	0	0	-0.01	0	0.05	0	0.0	0.0	0	0	0	0	0	0	0.06	-0.06	0	0.0	0	0	0	0	-0.03	0	0	0	0	-0.02	0.0	0	0	0	0	0	0.0	0.0	0.0	0	0	0	-0.01	0	0	-0.04	0	0.0	0.01	-0.01	-0.0	0	-0.06	0	-0.02	0.0	0	0	0	0	0	0	0.0	0	0	0	0	0.0	0	0	0	0.03	0	0	0	0.0	0.0	0	0	0.0	0	0.0	0	-0.01	0.06	0.0	0	0	-0.06	0.0	0.0	0.02	-0.02	0	0.03	0.0	-0.01	0	0	0.05	-0.0	0	0	0.0	0.0	0	-0.01	0	0.05	0.05	-0.01	0.0	0	0	0	0	0	0	-0.03	0.01	0	0	0	0	0	0.0	0.01	0.0	-0.01	0.01	0	-0.0	0.0	0	0	0	0.07	0.05	-0.02	0	0	0.0	0.0	0	0.0	0.0	0	0	0	0	0	0	-0.03	0	0.0	0	0.09	-0.0	0	-0.01	0	0	-0.03	0	-0.02	0	-0.06	0.0	0.04	0	0	0.06	0.0	0.1	0	-0.03	-0.04	0	-0.02	-0.0	0.0	-0.0	-0.03	0	-0.02	0	0.01	0	0	0	0	0	0	0	0	0	0.0	0.0	0	3	0	0	0	0	0	0	0	0	0	0	-0.03	0	0.01	0	-0.06	0.05	0.02	-0.0	0	0	0.0	0	0	0	0	0.0	0.0	0	0	0.01	0.0	0	0	0	0	0.02	0	0.0	0	0	0	0.0	0.02	0	0	0.0	0.04	0	0	-0.03	0	0.01	0.04	0	0.0	-0.02	0.05	0	0	0	0	0	0	0	0	0	0.0	0	0.0	0	0	0	0.02	0.0	0	-0.02	0	0.05	0	0.12	-0.01	0.0	0	0	0.0	0.04	0	0.0	0.0	0.02	0	0	-0.05	0	0	0	-0.03	0.0	0.06	0	0	0	0	0.02	0	0.0	-0.03	0.0	0.02	0	0	0	0	0	0.02	-0.01	0	0.0	0.02	0	0	0.0	0.01	0	0.0	0	0	-0.05	0	0	0	0	0	0.0	0	0	0.0	0	0	0	-0.01	0	0	0	0	0	0	0	0.0	0.02	0	-0.03	0	0	-0.03	-0.02	0.03	0	0	0	0	0.0	0	0.0	0.02	0	0	0	0	0	0	0	0.0	0	0.0	0	0	0.05	0	0.0	0	0.0	0	0.03	0	0	0	0	0	0	0	0	0	-0.0	0	0	-0.04	-0.0	0	0.0	0	0	-0.0	0	0.02	0	0	0.03	0.0	0	0	0	0	0.0	0	-0.03	0	0	0.0	0.0	0.0	0.04	-0.02	0	0	-0.02	0	-0.08	0	0.0	0.04	0	0	0	0	0	0	0	0	75.0	0	0	0.0	0	0	0.05	0.0	0	0	0.0	0	0	0.0	0.0	0.0	-0.01	-0.09	0.02	0	-0.02	0.0	0	0	0.01	0.04	0	0.01	-0.07	0	0	0	0.0	0.01	0	0.0	0	-0.02	-0.04	0.0	0	0	0.0	0	0	0	0	0	0	0	0	0.01	0	-0.04	0	0	0.0	0	0.0	0.0	0	0	0	0	0.0	0.0	0	0	-0.01	0.0	0	0.04	0	-0.04	0	0	0	0.0	0.06	-0.01	0.0	0.01	0.0	0	0	3	0.0	0	0.0	-0.0	0.0	-0.02	0	0	0.01	0	0	0	0	0	0	0	0	0	0	0	0	0	0.02	0	0	-0.05	0.05	0.0	0	0	0.0	0	0	0	0	0.0	0	0	0	0.0	0	0.0	0.0	0	0.04	-0.03	-0.03	0	0	0	0.01	0	0	0	0	-0.04	0.0	0	0	0	0	0	0	0.0	-0.03	0.0	0	-0.01	0.03	0.0	-0.07	0.0	0	0.0	0	0.01	0.0	-0.02	0.04	0.0	0	-0.03	0	0	0	-0.1	0	0	0	0	-0.04	0	0	0	-0.03	0.02	0	0.0	0	-0.03	0.13	0.0	0.04	0	0	0	0	0.0	0.0	0	0	0.0	0.04	0.0	0	0.03	0.0	0.0	0	0	0	0	0.03	0	0	0	0	0	0.0	0.02	0	0	0.0	0.02	0	0	0.0	0.01	0.0	0.01	0.0	0	0	0.01	0	0.0	0	0	0	0	0	0.0	0	0	0	0.0	0.05	0	0	0	0.0	0.0	0	0	0.06	0	0	0	0.0	0.0	0.0	-0.02	-0.03	0.0	0	0	0.0	0.03	0.0	0	0	0	0.0	0.0	0.0	0	0	0	0.0	0	0.0	0.02	0.0	0	0	0	0	0	0	0	0.0	0	0.0	0	0.0	0	0	0	0.0	0	0	0.0	0	0.0	0	0	0	0.01	0.02	0	0	-0.0	-0.0	0	0.13	0	0	0	0	0.0	0.07	0	0.0	0	0.07	0.02	0	0.0	0	-0.05	0.0	0	0	0	0	0	0.0	0	0	0	0	0	0.0	0	0	0.0	0	0	0.02	0	-0.04	0	0	0	0	0	0	0	0	0	0	0.05	0	0	0.0	0	0.0	0	0	0	0	0	0	0.07	0.0	0.0	-0.07	0	0	0	-0.0	0.0	0.0	0	0	0.01	0	-0.01	0.04	0.03	0.0	0	-0.01	0.0	0	0.0	0	0.05	0.02	0	0	0	0	0.0	0.0	-0.03	0	0.0	0	0.0	0	0	0	0	0	-0.02	0.03	0.0	0.0	0	0.0	0.04	0	0	0	0	0	0	0	0	-0.1	-0.07	0	0	0	0	0.0	0.09	0	0	0	0	0	2	0.01	0	0	0.03	0.0	-0.01	0	0.0	0.0	0	0.07	0	0	0	-0.01	0.05	0	-0.01	1	0	0	0.01	0.0	0.0	0	0	0.0	0	0	0	0	0	0	0	0	0	0	0	0	0	0	0.0	0.0	-0.01	0	0	0	0	0.01	-0.01	0	0	0.04	0.0	0	0.0	0.0	0	0	4	0.04	0	0	0	0	-0.01	0.0	0	0	0	0.05	-0.0	0.0	0	0	0.03	0	4	0	0.02	0	0	0	-0.04	0	0.0	0	0	0	-0.01	0	0	0	-0.03	0	0	0	-0.02	0	0	0	0	0.0	0	0	0.0	-0.05	0	0	-0.0	-0.03	0.0	0	0	-0.02	0	0	0	0	0.0	0	0.0	-0.08	-0.07	2.5	0	0	-0.02	0.02	0	0.0	0	0	0	0	0.0	0	-0.0	0	0.04	0	0	0	0	0	-0.01	0	0	0	0	0	-0.01	0	-0.05	0	0	0	0.0	0.37	-0.02	0.0	0	0	0	0	0	0	0	0.01	0.0	-0.03	0	0.0	0.06	0.0	-0.05	0.0	-0.03	-0.01	0.0	0	0	0	0	0.0	0.05	0.0	0.0	0	0.0	0	0	-0.09	0	0.0	0	0.0	0.0	0	0	0	-0.01	0.0	0	0	-0.0	0	0.0	0	0.03	0	0	0	0	0.0	0.0	0.02	0	0	0	0	0.05	0.0	0.03	0	0	0.0	-0.0	0	0	-0.02	0.0	0.0	0	0	0	0	0.01	0.0	0	0	0	-0.07	0	0	0.02	-0.01	0.0	0.04	0	0	-0.02	0	-0.02	-0.04	0.0	0	0	0	0	0	0	0	0.0	0	-0.1	0.0	0	0.04	0	0	0.0	0	0	0	0.0	0.02	0.0	0.02	0	0	0	0	0	0.01	0	0	0	-0.06	0	0	0	0	0	0.0	0.0	0.0	0	0	0	0.0	0	0	0.0	0	0	0	0	0	0	0.05	0.04	0	0	-0.03	0.0	0.0	0	0	0	0.0	0	0	0	0	0	0.0	0.0	-0.01	0.0	0	0	0	0	0	-0.06	0.04	0	0	0	0	0	0	0.0	0	0.0	0	-0.29	-0.0	0	0	0	-0.02	0	0	0.0	-0.03	0.0	0	-0.01	0.0	0	0	0	0	0.0	0.0	0	0	-0.04	3.0	0.04	0.0	0.0	-0.03	0.01	0	0	0	0.03	1	0.0	-0.04	-0.04	0	0	0.0	0.02	0.0	0	-0.04	0.0	0	0.0	0.04	0	0.0	-0.02	0.0	0	-0.02	0.0	0	0	0	0.0	0	0.0	0	0	0.0	0	0	0	0	0	-0.01	0	0.01	0	0	-0.0	0.0	0	0	-0.01	-0.0	-0.04	0.0	0	0	0	0	0.01	0	-0.04	0.04	-0.03	-0.04	0	0.0	1	0	0.0	0.0	0	0.0	0	0.04	0	0	0	0	-0.05	0.01	0.0	0	-0.06	0.04	0.0	0	0	-0.04	-0.02	-0.1	0.0	0	0	0.0	-0.02	0	0	0.0	0.0	0.0	0	0	11	0	0	0	0	0.03	0	-0.03	0	0	0.0	0.0	3	0	0	0	-0.02	-0.01	-0.01	-0.02	0.0	0	0	-0.05	0.02	0	0	-0.04	0.0	0	0.04	0	0	0	-0.03	0	0	0	0	0	0	0.02	0	0.06	0	0	-0.03	-0.03	0.0	0.0	0	-0.05	0.03	-0.06	-0.03	0	0	0	0	0	0	0	0.0	0	-0.02	0.04	0	0	0	0.03	0.0	0	0	0.0	0	0	-0.02	0.0	0.0	0.03	0.0	0	0	0.0	0	-0.04	0	0	0.0	0	0	0	0	-0.03	0.05	0.0	0.03	-0.04	0.05	0	0	-0.03	0.0	0	0.0	0.0	-0.04	0.0	0	0	0	0	0	0.0	0.05	0	0	0.0	0.03	0.0	0	0.0	0	0	0.01	0.04	0	0	-0.0	0	0.0	0	-0.04	0	0.03	0	0.0	0	0	0	0	0	0	0.03	-0.05	0	0.04	0	0	0	0	0.01	0.0	0	0.0	0.0	0	0	0	0.07	0	0	2	0	0	-0.03	0.04	-0.04	0	0.06	0.01	0	0.0	0.0	0.0	0	0	0.0	0	0.04	0.0	0.0	0.01	-0.04	0.01	0.0	0	0.03	0	0.03	0	0	0	0.3
response to vitamin	0	0	0.0	0	0.0	0.01	0	0.0	0	0	0	-0.02	0	0.0	0	0	0.01	0.0	0.0	0.02	0.0	0	0.04	0	0	0.0	0.04	0	0	-0.0	-0.04	0	0	0	0	0	0	0	0	0	0.06	0	0.0	0.0	0.01	0	0.05	0.03	-0.05	-0.02	0.0	0	0.05	0.02	0	0.05	0.0	-0.0	0	0	0	1	0.0	-0.01	0.0	0	0	0	0	0	0	0	0	0.0	0	0.01	0	0.0	-0.02	0.0	0.0	0	0	0	0	0	0.02	0	0.02	0.01	0	0	0.0	0	0.03	0	0	0	0.0	-0.04	0	-0.05	0.0	0.0	0	-0.03	0	0.0	0.0	0	0	0.0	0	0.07	0.02	-0.04	0	-0.03	0	0.01	0	0	0.0	0.0	0	0	0	0.02	-0.04	0	0.0	0.01	-0.06	0.0	0.04	0	0	0.0	0	0	0	0.0	0	0.02	0	-0.05	0.01	0	0	-0.01	0	0	0.0	0	-0.02	0	0.0	0.01	0	0	0.0	0	0	0.0	0	0	0.0	0.0	0	0	0	0.06	0.0	0	0	0	0	0	0	0	0	0.0	0	0.0	-0.0	-0.02	0	0	0	0.0	0	-0.01	0	0.0	0	-0.01	0	0	-0.02	-0.1	0.0	0	-0.04	0.0	0.0	0	0	0.0	-0.05	0	0	0.06	0	0	0	0	0	0	0	0	0	0	0	-0.0	0	0	0	-0.0	-0.08	0	0.0	0	0.0	0.0	0	0.02	-0.01	-0.04	0.0	0	0	0	0	0	0	-0.01	0	0	-0.01	-0.06	0.01	0	0.03	0.0	0.01	0	0	0	0	0.0	0	0	1.0	0.05	0.09	0.0	0.0	-0.13	0	-0.03	0	0.0	0	0	0	0.02	0.0	0	0	0	0.0	0	-0.02	0	0.02	0.0	0	0	0	0.0	0	0	-0.02	-0.02	0	0	0.02	0.0	0	0.05	0	0	0.0	0	0	-0.05	0	0	0	0	0.0	0	0	0.0	0	0	0.02	0	0	0.0	0.0	0	0.0	0	0	0.03	0	0.04	0	0.0	0.0	0	0	0	0.0	0	0.0	0	0	0	0.0	0	0.0	0	0.03	-0.02	0	0	-0.02	0.0	0	0	0	0	-0.01	1	-0.02	0.0	0	0	0	0.0	0.05	0.02	0	-0.01	0	0.0	0.02	0	0.01	0	0	-0.01	0.0	0	0	0.0	0	0.08	0	0	0	0	0	0	0.01	0	0.08	0.0	0.0	-0.0	0.0	0	-0.05	0.0	0	0	0	0	0	0	0	0	0.0	0	0	0	0	0	0	0.0	0	0.0	0	0	0	0.05	-0.01	0.0	-0.01	0	-0.09	0	0.0	0	-0.0	0.02	0.01	0	0.0	0	0	-0.02	0.0	0.01	0.0	0.0	0	0	0	0.02	0.0	0	0.0	0	0.0	-0.01	0	0.03	0	-0.04	0	0	0	0	0	0	-0.01	0.03	0	0	0	0	0.02	0.0	0	0.03	0	0	0	0.0	0.0	0	0.04	0	0	0	0	0.0	0.0	0	0.01	0.0	-0.03	0.0	0.0	0	0.0	0	0	0	0.0	0	0.04	0	0	0	0.03	0	0	0	0	0.03	-0.02	0	0	0	0.02	-0.02	0	0.0	0.0	0	0	0	0.0	0.0	0	0	0	0	-0.0	0	0.03	0	0.0	0	0.0	-0.05	0.0	-0.0	0	0	0	0.0	0.08	-0.02	0	0	0	0	0	0	0	0.0	0	0	0	0	0	0	0.0	0.04	0	0	3	0	0	0	0.0	0	0	0	0.0	0.0	0.0	0	0	0	0	0.03	0.0	0	0.0	-0.01	0	0	-0.03	0.02	0	0	0.0	0	0.0	0.0	0.07	0	0	0	0	0	0	0	0	0.01	0	0	0.0	0	0	0	0	0	0.0	0	0.02	0.0	-0.05	0	0.0	0	-0.02	0	0.0	0	0	0	0	0	-0.01	-0.04	0	0	0.02	0	0	0	0.0	0.0	0	0	0	0	0.0	0	0.03	0	0.01	0	0	-0.0	0.07	0.0	-0.02	0.0	0	-0.04	0	-0.05	0	0.0	0	0	0.0	0.0	0	0.0	0.0	0.01	-0.06	0	0	0.0	0	-0.04	0.01	0.0	0	0.02	0.0	0	0.01	0.0	0.06	-0.07	0.0	-0.07	0.0	-0.05	0	0	-0.08	0	0	0	0.0	0.03	0.0	0	0.0	0	0	0.0	0	0.0	0.0	0	0.0	0	0.0	0.0	0	0	0	0	0	0.0	0	0	0	0	0.0	-0.02	0.0	0	0.0	0	0	0	0	-0.07	0	0.0	0	0	0	0.0	0.0	0	0	0	-0.03	0	0	0	0.0	0.0	0	0	0	0	0	0	0	0.06	-0.02	0.0	0.0	0	0	-0.03	0.05	0.0	0	0	-0.08	-0.03	0.0	0	0.05	0	-0.03	0.0	0.0	0.03	-0.04	0	0.02	0.04	0.0	0.0	-0.07	0	0.0	0	0	0.0	0.03	-0.01	0	-0.02	0.0	0	0	0.0	-0.03	0	-0.03	0	0.0	0.03	0	0.0	0	0	-0.0	0	0.01	0	1	0	0.0	0.0	0	0.0	0	-0.03	0.0	0	0.0	0.0	-0.02	0.0	0	0.0	0	0	0	0	-0.02	-0.01	0.01	0.0	0	0	0.0	0.0	0	0	0	-0.02	0	-0.03	-0.04	100.0	-0.03	0	0	0	0	0	0	0.0	0	0.0	0.01	0	0.0	0	0.02	0.02	0.0	0	0.0	0	0.03	0.0	0	0	-0.04	0.0	-0.01	0	0.0	0	0	-0.03	0.0	0	0	0	0.01	0	0	0	0	0	0.0	0.0	0.0	0	0	0	-0.02	0	0.02	0.0	0.0	0.0	-0.01	-0.04	0	0	0.0	0	0	0	-0.0	0.0	-0.02	0	0	0.0	0.0	0.0	0	0.0	0	0	0	0.0	-0.04	0.0	0	0	0	0	0	0.0	0.07	3	0	-0.03	0	0.0	-0.04	0	0	0.0	0	0.0	-0.02	0.0	0	0	0	0	0	0	0	0	0	0.01	-0.02	0.08	0	0	-0.05	0.02	0.0	0	0	0	0	0	0.0	0	0	0.0	0.0	0	0.0	0	0	0	-0.03	0.0	-0.06	0	0	-0.04	0.0	0.0	0	0	0.02	0.0	0.0	-0.03	0	0	0.01	0.0	0	-0.01	0	0	0.0	0	0	0.0	0.04	0.01	0.0	0	0.0	0.0	0.0	-0.02	-0.0	0.04	0	0	0.01	0	0.03	0	0	-0.03	0.01	0	0.03	0.0	0.0	0	0	0	0.0	0	-0.04	0.0	0.02	0	-0.04	0.0	0	-0.11	0.1	0	0	0	0	0	0	-0.07	0	0	0.02	0	0	0	0.03	0	-0.07	0.01	0	0	0	0	0	0.0	0	0.0	0	0.0	0	0	0	0.0	0.0	0	-0.02	0.0	0.06	0	-0.01	0.0	0	0	0	0	-0.02	-0.04	-0.0	0.0	0	0	0.0	0	0	0	0	0	0	0	0	0	0	0.0	0	0	0	0	0	0.03	0	0	0.0	0	-0.01	0.0	0.08	0	0	-0.03	0.0	0	0	0.01	0.0	0.0	0	0.06	0	0.0	0	0.02	0.0	0.0	0.0	-0.02	0.0	0.01	0.0	0.0	0	0	-0.04	0	0	0	0	0	0	-0.02	-0.01	-0.02	0.02	0.0	0	-0.05	0.0	0	0.0	0	0.0	0	-0.0	0.0	0.0	0	GO	0.0	0	0.08	0.02	-0.02	0	0.0	0	0	0	0.0	0	14	0.0	0.0	0	0	0	0.02	0	0	0	0	0	0	0.0	0	0.05	-0.01	-0.01	-0.0	0	0.01	0	0	0	-0.01	0	0.0	0	0	-0.01	0	0	0	-0.0	0.0	0	0.01	-0.02	0.03	-0.04	0	-0.07	-0.05	0	-0.02	0	0.0	0	0.0	0.0	0	0.0	-0.05	-0.04	0	0	0.07	0	0	0	0	0	0.0	0.0	0	-0.01	0	0.0	0	0	0.06	0	0	0.0	0	-0.01	-0.07	0	0	0	0	0.0	0.0	0.0	0.0	0.02	-0.06	0.0	0.01	0.0	0	-0.02	0	0.0	0	0	0.0	0.0	-0.03	0.0	0.02	0	0	0	0	0	-0.05	0	0	0	0	0.02	-0.03	0.0	0.0	0	0	0.0	0	0.0	0	0	0.0	0	0	0	0.0	0	0.03	0	0	0	0.0	-0.03	0	0.0	0	0	0	0	0	0	0	-0.02	0	0	0	0.0	0	0	0.03	0	0	0.08	0	0.0	-0.02	0	0.03	0.0	0	0	0	0	0	0	0.0	0.01	-0.02	0.0	-0.02	0.0	0.0	0.0	0.0	0	0.0	0	0	0.0	0	0	0	0	0	0	-0.0	0	0.01	0	0	0	-0.04	0.0	0	0.0	0	-0.05	0	0	0	0.03	0	0	0.01	0	-0.01	-0.06	0	0	0.0	0.03	0	0	0	0	0	0.0	0	0.02	0	-0.03	0	0	0	0.02	0.0	1.0	0	0.0	0	0	0.02	0	0.0	0	0	0.0	0	0.0	-0.0	0	0.0	-0.0	-0.01	0.0	0.0	0	0.01	0	-0.07	0	0.0	0.0	0	0	0	0	0.0	-0.03	0	0.06	0	0.0	0	0	0.0	0	0.0	0.02	0.0	0	0.0	-0.02	0	0.0	0.0	0	0	0	0.0	0	0	0	0.0	-0.07	0	0.0	-0.01	0.0	0	0	0	0	-0.02	0.01	0	0	0	0	0.07	0	0.0	0	0	0.01	0	-0.01	-0.02	0	0	0.01	0	0.03	0	0.0	0.0	0	0	0	0	0	0	0.01	0.01	0	0.0	0	0	0	0	0.02	0	0	0	0	0.0	0.0	0	0	0	0	0	0.0	0.0	0.0	0	0	0	-0.03	0	0	0.08	0	0.0	0.02	0.03	-0.04	0	0.01	0	-0.01	0.0	0	0	0	0	0	0	0.0	0	0	0	0	0.0	0	0	0	0.03	0	0	0	0.0	0.0	0	0	0.0	0	0.0	0	0.05	0.06	0.0	0	0	0.0	0.0	0.0	-0.04	-0.01	0	-0.01	0.0	0.01	0	0	0.0	0.03	0	0	0.0	0.0	0	0.04	0	-0.01	0.12	0.05	-0.05	0	0	0	0	0	0	-0.01	0.08	0	0	0	0	0	0.0	0.04	0.0	-0.06	-0.02	0	0.01	0.0	0	0	0	-0.02	0.02	0.02	0	0	0.0	0.0	0	0.0	0.0	0	0	0	0	0	0	-0.04	0	0.0	0	0.01	0.01	0	0.02	0	0	0.01	0	0.01	0	-0.01	0.0	-0.02	0	0	0.0	0.01	0.05	0	-0.07	0.01	0	-0.03	0.05	0.0	-0.01	0.02	0	-0.05	0	-0.02	0	0	0	0	0	0	0	0	0	-0.03	0.0	0	3	0	0	0	0	0	0	0	0	0	0	-0.0	0	-0.06	1	0.01	0.0	-0.02	-0.05	0	0	-0.05	0	0	0	0	0.0	0.0	0	0	0.0	0.0	0	0	0	0	0.06	0	0.0	0	0	0	0.0	0.01	0	0	0.0	0.07	0	0	-0.06	0	0.01	-0.0	0	0.0	-0.08	-0.1	0	0	0	0	0	0	0	0	0	0.0	0	0.0	0	0	0	0.06	0.0	0	0.03	0	0.05	0	0.08	0.01	0.0	0	0	0.0	-0.03	0	0.0	0.0	-0.02	0	0	-0.04	0	0	0	-0.03	0.0	0.01	0	0	0	0	-0.01	0	-0.0	0.01	0.0	-0.0	0	0	0	0	0	0.04	0.02	0	0.0	-0.02	0	0	0.0	0.02	0	0.0	0	0	0.03	0	0	0	0	0	0.0	0	0	0.0	0	0	0	0.04	0	0	0	0	0	0	0	0.0	0.02	0	0.07	0	0	0.01	0.0	0.04	0	0	0	0	0.0	0	0.02	0.04	0	0	0	0	0	0	0	0.0	0	0.0	0	0	-0.05	0	0.0	0	0.0	0	0.01	0	0	0	0	0	0	0	0	0	0.01	0	0	0.0	0.02	0	0.0	0	0	-0.03	0	-0.04	0	0	-0.0	0.06	0	0	0	0	0.0	0	0.02	0	0	0.0	0.0	0.0	-0.02	0.08	0	0	0.02	0	0.02	0	0.0	0.02	0	0	0	0	0	0	0	0	0.0	0	0	0.0	0	0	0.02	0.0	0	0	0.0	0	0	0.0	0.0	-0.0	-0.02	-0.0	0.01	0	-0.04	0.04	0	0	0.04	-0.06	0	0.0	-0.05	0	0	0	0.0	0.02	0	0.0	0	-0.01	-0.03	0.0	0	0	0.0	0	0	0	0	0	0	0	0	0.04	0	-0.02	0	0	0.0	0	0.0	0.0	0	0	0	0	0.0	0.0	0	0	-0.01	0.0	0	0.08	0	-0.03	0	0	0	-0.04	0.04	-0.05	0.0	-0.02	0.0	0	0	3	0.0	0	0.0	0.03	0.0	0.0	0	0	0.04	0	0	0	0	0	0	0	0	0	0	0	0	0	0.05	0	0	-0.0	0.03	0.0	0	0	0.0	0	0	0	0	0.0	0	0	0	0.0	0	0.0	0.0	0	0.05	-0.01	0.06	0	0	0	-0.01	0	0	0	0	0.01	0.0	0	0	0	0	0	0	0.03	0.04	0.0	0	-0.03	-0.01	0.0	-0.02	0.0	0	0.0	0	0.02	0.0	-0.04	0.02	0.0	0	0.02	0	0	0	-0.08	0	0	0	0	0.06	0	0	0	0.02	0.03	0	0.0	0	-0.03	0.09	0.0	0.06	0	0	0	0	0.0	0.0	0	0	0.0	-0.01	0.0	0	-0.05	-0.06	0.0	0	0	0	0	0.01	0	0	0	0	0	0.0	0.03	0	0	-0.01	-0.08	0	0	0.0	0.01	0.0	0.0	0.0	0	0	-0.03	0	0.0	0	0	0	0	0	0.0	0	0	0	0.0	0.03	0	0	0	0.0	0.0	0	0	0.06	0	0	0	-0.06	0.0	0.04	-0.02	0.06	0.0	0	0	0.0	0.03	0.0	0	0	0	0.0	-0.0	0.0	0	0	0	0.0	0	0.0	-0.05	0.0	0	0	0	0	0	0	0	0.0	0	0.0	0	0.0	0	0	0	0.0	0	0	0.0	0	0.0	0	0	0	0.01	-0.06	0	0	0.03	-0.02	0	0.08	0	0	0	0	0.01	0.03	0	0.06	0	0.11	-0.03	0	0.0	0	0.02	0.0	0	0	0	0	0	0.0	0	0	0	0	0	0.0	0	0	0.0	0	0	-0.05	0	0.02	0	0	0	0	0	0	0	0	0	0	0.02	0	0	0.0	0	0.0	0	0	0	0	0	0	-0.0	0.0	0.0	-0.01	0	0	0	0.02	0.0	0.0	0	0	-0.04	0	-0.05	0.03	-0.01	0.0	0	-0.02	0.0	0	0.0	0	0.05	-0.02	0	0	0	0	0.0	0.0	0.01	0	0.0	0	0.0	0	0	0	0	0	0.07	0.05	0.0	0.0	0	0.0	0.02	0	0	0	0	0	0	0	0	0.01	0.01	0	0	0	0	0.0	0.01	0	0	0	0	0	1	0.02	0	0	-0.03	0.0	-0.06	0	0.0	0.0	0	-0.02	0	0	0	0.01	-0.04	0	0.03	0	0	0	0.02	0.0	0.0	0	0	0.0	0	0	0	0	0	0	0	0	0	0	0	0	0	0	0.0	-0.07	-0.05	0	0	0	0	0.04	-0.02	0	0	0.02	0.0	0	0.0	0.0	0	0	3	-0.02	0	0	0	0	-0.04	0.0	0	0	0	-0.02	-0.01	0.0	0	0	0.03	0	3	0	0.07	0	0	0	0.01	0	0.0	0	0	0	0.03	0	0	0	0.07	0	0	0	-0.03	0	0	0	0	0.0	0	0	0.0	-0.05	0	0	0.03	0.01	0.0	0	0	-0.06	0	0	0	0	0.0	0	0.0	-0.0	-0.03	1.0	0	0	-0.02	0.05	0	0.0	0	0	0	0	0.0	0	-0.01	0	-0.02	0	0	0	0	0	0.01	0	0	0	0	0	0.01	0	0.03	0	0	0	0.0	0.16	0.01	0.0	0	0	0	0	0	0	0	-0.01	0.0	-0.0	0	0.0	-0.03	0.0	-0.01	-0.04	0.03	-0.07	0.0	0	0	0	0	0.0	-0.05	0.0	0.0	0	0.0	0	0	-0.03	0	0.0	0	0.0	0.0	0	0	0	0.01	0.01	0	0	0.0	0	0.0	0	0.04	0	0	0	0	0.0	0.0	-0.02	0	0	0	0	-0.05	0.0	0.02	0	0	0.0	0.02	0	0	0.08	0.0	0.0	0	0	0	0	0.02	0.0	0	0	0	-0.05	0	0	0.04	0.03	0.0	0.0	0	0	-0.03	0	-0.0	-0.07	0.0	0	0	0	0	0	0	0	0.0	0	-0.01	0.0	0	0.04	0	0	0.0	0	0	0	0.0	-0.04	0.0	-0.08	0	0	0	0	0	0.04	0	0	0	0.01	0	0	0	0	0	0.0	0.0	0.0	0	0	0	0.0	0	0	0.0	0	0	0	0	0	0	-0.01	-0.02	0	0	0.0	0.0	0.0	0	0	0	0.0	0	0	0	0	0	0.0	0.0	0.02	0.0	0	0	0	0	0	0.0	-0.01	0	0	0	0	0	0	0.0	0	0.0	0	-0.29	-0.06	0	0	0	0.03	0	0	0.0	-0.09	0.05	0	0.04	0.0	0	0	0	0	0.0	0.0	0	0	0.02	0.0	0.04	0.0	0.0	0.05	0.01	0	0	0	0.02	32	0.0	-0.02	0.0	0	0	0.0	0.04	0.0	0	-0.0	0.0	0	0.0	0.03	0	0.0	-0.07	0.0	0	-0.01	0.0	0	0	0	0.0	0	0.0	0	0	0.0	0	0	0	0	0	0.04	0	0.03	0	0	-0.03	0.0	0	0	0.03	0.03	-0.09	0.0	0	0	0	0	0.03	0	-0.01	0.03	0.02	-0.01	0	0.0	3	0	0.0	-0.02	0	0.0	0	0.01	0	0	0	0	-0.0	0.01	0.0	0	-0.03	0.06	0.0	0	0	0.01	-0.01	-0.02	0.0	0	0	0.0	-0.06	0	0	0.0	0.0	0.0	0	0	0	0	0	0	0	0.06	0	-0.02	0	0	0.0	0.0	0	0	0	0	-0.03	0.04	0.04	-0.01	0.0	0	0	-0.06	-0.04	0	0	-0.09	0.0	0	0.02	0	0	0	-0.06	0	0	0	0	0	0	-0.01	0	-0.01	0	0	0.0	-0.0	0.0	0.0	0	-0.0	0.0	0.0	-0.0	0	0	0	0	0	0	0	0.0	0	0.02	0.03	0	0	0	0.07	0.0	0	0	0.0	0	0	-0.07	-0.03	0.0	0.05	0.0	0	0	0.0	0	-0.03	0	0	0.0	0	0	0	0	0.05	0.02	0.0	-0.01	0.04	-0.04	0	0	-0.06	0.0	0	-0.04	0.0	0.02	0.0	0	0	0	0	0	0.0	0.04	0	0	0.0	0.0	0.0	0	0.0	0	0	0.04	-0.04	0	0	-0.03	0	0.0	0	-0.03	0	0.01	0	0.0	0	0	0	0	0	0	-0.01	-0.06	0	-0.04	0	0	0	0	-0.09	-0.01	0	0.0	0.0	0	0	0	-0.03	0	0	1	0	0	-0.0	0.04	0.03	0	0.03	-0.04	0	0.02	0.0	0.0	0	0	0.0	0	-0.02	0.0	0.0	0.03	-0.03	0.05	0.0	0	0.01	0	0.0	0	0	0	0.3
brain stem glioma	0	0	0.0	0	0.0	-0.02	0	0.02	0	0	0	0.0	0	0.0	0	0	-0.06	0.0	0.0	0.07	0.0	0	0.03	0	0	0.0	-0.01	0	0	0.02	0.03	0	0	0	0	0	0	0	0	0	0.01	0	0.0	0.0	0.05	0	-0.01	0.01	-0.0	-0.05	0.0	0	0.03	0.01	0	0.05	0.0	-0.01	0	0	0	1	-0.06	-0.03	0.0	0	0	0	0	0	0	0	0	0.0	0	0.02	0	1.0	0.04	0.0	0.04	0	0	0	0	0	0.02	0	-0.07	-0.0	0	0	0.0	0	0.03	0	0	0	0.0	-0.02	0	0.04	0.0	0.0	0	-0.11	0	0.0	0.0	0	0	0.32	0	-0.0	0.02	-0.0	0	-0.0	0	-0.01	0	0	0.0	0.0	0	0	0	-0.03	0.04	0	0.0	-0.01	0.01	0.0	0.01	0	0	0.0	0	0	0	0.0	0	0.05	0	0.07	-0.02	0	0	0.01	0	0	0.0	0	0.01	0	0.0	0.01	0	0	0.0	0	0	0.0	0	0	0.0	0.0	0	0	0	-0.07	-0.0	0	0	0	0	0	0	0	0	0.0	0	0.0	0.02	0.05	0	0	0	0.0	0	0.04	0	-0.01	0	-0.02	0	0	0.0	0.03	0.0	0	-0.01	0.0	0.0	0	0	0.0	0.0	0	0	0.02	0	0	0	0	0	0	0	0	0	0	0	-0.06	0	0	0	0.02	0.05	0	0.0	0	0.0	0.0	0	0.02	0.0	-0.03	0.0	0	0	0	0	0	0	-0.04	0	0	0.04	-0.02	-0.01	0	0.01	0.0	0.05	0	0	0	0	0.0	0	0	0.0	-0.0	-0.0	0.0	0.0	-0.01	0	-0.05	0	0.0	0	0	0	-0.05	0.0	0	0	0	0.0	0	-0.05	0	-0.06	0.0	0	0	0	0.0	0	0	-0.07	0.04	0	0	0.06	0.0	0	0.03	0	0	0.0	0	0	-0.08	0	0	0	0	0.0	0	0	0.0	0	0	0.06	0	0	-0.02	-0.03	0	0.04	0	0	0.04	0	-0.02	0	0.0	0.0	0	0	0	0.0	0	0.0	0	0	0	0.0	0	0.0	0	-0.02	-0.01	0	0	0.02	0.0	0	0	0	0	0.02	19	0.01	0.0	0	0	0	0.0	0.05	0.0	0	0.0	0	0.0	0.01	0	0.04	0	0	0.02	-0.02	0	0	0.06	0	-0.11	0	0	0	0	0	0	-0.02	0	-0.01	0.0	0.0	0.01	0.0	0	0.01	0.0	0	0	0	0	0	0	0	0	-0.05	0	0	0	0	0	0	0.0	0	0.0	0	0	0	-0.0	-0.04	0.0	-0.04	0	0.03	0	0.0	0	0.02	-0.02	0.03	0	-0.06	0	0	-0.01	-0.03	-0.06	0.0	0.0	0	0	0	0.03	0.0	0	0.0	0	0.0	0.03	0	-0.01	0	0.03	0	0	0	0	0	0	-0.02	0.08	0	0	0	0	0.01	0.0	0	0.03	0	0	0	0.05	0.0	0	0.06	0	0	0	0	0.0	0.4	0	-0.01	0.0	0.02	0.0	0.0	0	0.0	0	0	0	0.0	0	0.0	0	0	0	-0.03	0	0	0	0	-0.03	0.05	0	0	0	0.02	0.02	0	0.0	0.0	0	0	0	0.0	0.0	0	0	0	0	0.03	0	0.01	0	0.0	0	0.0	-0.03	0.0	-0.06	0	0	0	0.0	0.02	-0.05	0	0	0	0	0	0	0	0.0	0	0	0	0	0	0	0.0	-0.02	0	0	259	0	0	0	0.0	0	0	0	0.0	0.0	0.0	0	0	0	0	-0.01	0.0	0	0.04	-0.0	0	0	-0.01	-0.02	0	0	0.0	0	0.0	0.04	-0.01	0	0	0	0	0	0	0	0	-0.03	0	0	0.0	0	0	0	0	0	0.0	0	-0.04	0.0	-0.06	0	0.0	0	-0.01	14	0.0	0	0	0	0	0	-0.01	-0.03	0	0	0.04	0	0	0	0.0	0.0	0	0	0	0	0.0	0	-0.04	0	0.05	0	0	0.07	0.0	-0.0	0.03	0.0	0	0.06	0	-0.07	0	0.0	0	0	0.0	0.0	0	0.0	0.0	0.02	0.02	0	0	0.0	0	-0.03	-0.03	0.0	0	0.03	0.0	0	-0.01	0.0	0.02	-0.01	0.04	0.07	0.0	0.01	0	0	-0.04	0	0	0	0.0	0.0	0.0	0	0.01	0	0	0.0	0	0.0	0.0	0	0.0	0	0.0	0.0	0	0	0	0	0	0.0	0	0	0	0	0.0	0.02	0.0	0	0.0	0	0	0	0	-0.02	0	0.0	0	0	0	0.0	0.0	0	0	0	0.02	0	0	0	0.0	0.0	0	0	0	0	0	0	0	0.04	-0.06	0.0	0.0	0	0	0.01	0.02	0.0	0	0	-0.04	-0.07	0.0	0	-0.03	0	-0.01	0.0	0.0	0.04	-0.04	0	0.02	0.03	0.0	0.0	-0.01	0	0.0	0	0	0.0	-0.03	-0.03	0	0.01	0.0	0	0	0.0	-0.0	0	0.0	0	0.26	0.03	0	0.0	0	0	-0.03	0	0.07	0	20	0	0.0	0.0	0	0.0	0	0.0	0.0	0	0.0	1.0	-0.04	0.0	0	0.0	0	0	0	0	0.0	-0.02	0.0	0.04	0	0	0.0	0.0	0	0	0	-0.04	0	-0.06	-0.02	0.0	0.03	0	0	0	0	0	0	0.0	0	0.0	0.02	0	0.0	0	-0.0	-0.02	0.0	0	0.0	0	-0.02	0.0	0	0	0.02	0.0	-0.01	0	0.0	0	0	0.03	0.0	0	0	0	-0.02	0	0	0	0	0	0.0	0.0	0.0	0	0	0	-0.05	0	0.02	0.0	0.0	0.0	-0.03	0.04	0	0	0.0	0	0	0	-0.0	0.0	-0.03	0	0	0.0	0.01	0.0	0	0.0	0	0	0	0.0	0.01	0.0	0	0	0	0	0	0.0	0.01	0	0	-0.02	0	0.0	-0.02	0	0	0.0	0	0.0	0.02	0.0	0	0	0	0	0	0	0	0	0	-0.01	-0.01	-0.05	0	0	0.05	0.01	0.0	0	0	0	0	0	-0.07	0	0	0.0	0.0	0	0.0	0	0	0	0.01	0.0	0.02	0	0	-0.04	0.0	0.0	0	0	0.02	0.0	0.42	0.03	0	0	-0.01	0.0	0	-0.02	0	0	0.0	0	0	0.0	0.01	0.03	0.0	0	-0.04	0.0	0.0	0.03	0.07	-0.03	0	0	-0.02	0	0.01	0	0	-0.0	0.02	0	-0.0	0.0	0.0	0	0	0	0.0	0	-0.03	0.0	-0.06	0	0.03	0.0	0	0.07	-0.04	0	0	0	0	0	0	-0.01	0	0	-0.05	0	0	0	-0.01	0	0.01	0.02	0	0	0	0	0	0.0	0	0.0	0	0.0	0	0	0	0.0	0.0	0	-0.01	0.0	0.03	0	-0.01	0.0	0	0	0	0	0.12	0.04	0.01	0.0	0	0	0.0	0	0	0	0	0	0	0	0	0	0	0.0	0	0	0	0	0	0.06	0	0	0.0	0	-0.05	0.0	-0.04	0	0	-0.05	0.0	0	0	0.01	0.0	0.0	0	0.04	0	0.0	0	0.01	0.0	0.0	0.0	0.04	0.0	-0.02	0.01	0.01	0	0	-0.03	0	0	0	0	0	0	-0.08	0.08	-0.01	0.01	0.0	0	0.03	0.0	0	0.0	0	0.0	0	-0.02	0.0	0.0	0	EFO	0.0	0	-0.01	0.04	0.04	0	0.0	0	0	0	0.0	0	32	0.0	0.0	0	0	0	-0.05	0	0	0	0	0	0	0.0	0	0.01	-0.0	0.01	0.07	0	0.01	0	0	0	0.06	0	0.0	0	0	-0.02	0	0	0	-0.1	0.0	0	-0.01	-0.02	-0.05	0.03	0	-0.0	0.05	0	0.04	0	0.0	0	0.0	0.0	0	0.0	-0.01	0.0	0	0	0.01	0	0	0	0	0	0.0	0.0	0	0.02	0	0.0	0	0	-0.02	0	0	0.04	0	0.06	-0.11	0	0	0	0	0.0	0.0	0.0	0.01	0.01	-0.04	0.0	0.02	-0.02	0	0.03	0	-0.01	0	0	0.0	0.0	0.07	0.0	-0.03	0	0	0	0	0	-0.05	0	0	0	0	-0.06	0.03	0.0	0.0	0	0	0.0	0	0.0	0	0	0.0	0	0	0	0.0	0	-0.01	0	0	0	0.0	-0.07	0	0.0	0	0	0	0	0	0	0	0.01	0	0	0	0.0	0	0	0.03	0	0	0.02	0	0.0	-0.03	0	0.01	0.0	0	0	0	0	0	0	-0.03	0.08	0.01	0.0	0.03	0.0	0.0	0.0	0.0	0	0.04	0	0	0.0	0	0	0	0	0	0	0.05	0	0.03	0	0	0	-0.03	0.08	0	0.0	0	0.04	0	0	0	-0.04	0	0	0.01	0	-0.02	0.02	0	0	0.0	-0.02	0	0	0	0	0	0.0	0	0.02	0	0.0	0	0	0	-0.05	0.0	0.0	0	0.0	0	0	-0.04	0	16.39	0	0	0.05	0	0.0	-0.0	0	0.0	0.03	0.09	0.0	0.39	0	0.04	0	-0.01	0	0.02	0.01	0	0	0	0	0.0	0.04	0	-0.02	0	0.0	0	0	0.0	0	0.0	-0.02	0.0	0	0.0	-0.03	0	0.0	0.0	0	0	0	0.0	0	0	0	0.0	-0.01	0	0.0	-0.01	0.0	0	0	0	0	-0.09	0.01	0	0	0	0	0.0	0	0.0	0	0	0.0	0	-0.01	0.02	0	0	0.03	0	-0.04	0	0.0	0.0	0	0	0	0	0	0	-0.04	-0.01	0	0.0	0	0	0	0	0.01	0	0	0	0	0.02	0.0	0	0	0	0	0	0.0	0.0	0.0	0	0	0	0.01	0	0	0.05	0	0.0	0.04	0.0	0.07	0	0.02	0	-0.03	0.0	0	0	0	0	0	0	0.0	0	0	0	0	0.0	0	0	0	0.01	0	0	0	0.0	0.0	0	0	0.0	0	0.0	0	-0.02	-0.07	0.0	0	0	0.02	0.0	0.0	0.1	0.02	0	0.05	0.0	-0.06	0	0	-0.01	0.01	0	0	0.0	0.0	0	0.01	0	-0.03	0.01	0.03	0.06	0	0	0	0	0	0	-0.03	0.02	0	0	0	0	0	0.0	0.03	0.0	-0.03	0.02	0	-0.03	0.0	0	0	0	0.04	0.01	-0.05	0	0	0.0	0.0	0	0.0	0.0	0	0	0	0	0	0	-0.03	0	0.0	0	-0.03	-0.01	0	-0.03	0	0	0.0	0	0.03	0	0.01	0.01	-0.04	0	0	0.02	0.0	-0.0	0	0.0	0.01	0	-0.01	-0.0	0.0	0.03	0.01	0	-0.04	0	-0.04	0	0	0	0	0	0	0	0	0	0.01	0.0	0	54	0	0	0	0	0	0	0	0	0	0	0.04	0	-0.03	0	-0.05	0.02	0.0	0.02	0	0	-0.01	0	0	0	0	0.0	0.01	0	0	-0.0	0.0	0	0	0	0	-0.0	0	0.04	0	0	0	0.0	-0.03	0	0	0.0	0.05	0	0	-0.01	0	-0.04	-0.02	0	0.0	0.0	0.03	0	0	0	0	0	0	0	0	0	0.0	0	0.0	0	0	0	-0.0	0.0	0	0.01	0	0.05	0	0.06	-0.02	0.0	0	0	0.0	-0.04	0	0.0	0.0	-0.0	0	0	0.01	0	0	0	0.01	0.0	-0.0	0	0	0	0	-0.01	0	-0.05	0.01	0.0	0.05	0	0	0	0	0	-0.02	0.04	0	0.0	-0.02	0	0	0.0	-0.08	0	0.0	0	0	0.01	0	0	0	0	0	0.0	0	0	0.0	0	0	0	-0.01	0	0	0	0	0	0	0	0.01	-0.01	0	-0.02	0	0	-0.04	0.03	0.01	0	0	0	0	0.0	0	0.03	-0.02	0	0	0	0	0	0	0	0.37	0	0.0	0	0	0.02	0	0.0	0	0.0	0	0.03	0	0	0	0	0	0	0	0	0	-0.04	0	0	0.08	-0.0	0	0.0	0	0	-0.01	0	0.0	0	0	-0.03	0.0	0	0	0	0	0.0	0	0.05	0	0	0.0	0.0	0.0	0.02	-0.02	0	0	-0.01	0	0.02	0	0.0	0.06	0	0	0	0	0	0	0	0	60.66	0	0	0.0	0	0	0.03	0.0	0	0	0.0	0	0	0.0	0.0	0.01	-0.02	-0.1	-0.02	0	0.0	0.0	0	0	-0.01	0.01	0	0.05	-0.04	0	0	0	0.0	0.0	0	0.0	0	-0.01	-0.01	0.0	0	0	0.0	0	0	0	0	0	0	0	0	0.03	0	-0.08	0	0	0.0	0	0.0	0.0	0	0	0	0	0.0	0.0	0	0	0.0	0.0	0	0.01	0	0.03	0	0	0	-0.01	0.0	-0.02	0.36	0.02	0.0	0	0	37	0.0	0	0.0	0.05	0.0	-0.01	0	0	0.01	0	0	0	0	0	0	0	0	0	0	0	0	0	0.05	0	0	0.01	0.07	0.0	0	0	0.0	0	0	0	0	0.0	0	0	0	0.0	0	0.0	0.0	0	0.08	0.08	-0.02	0	0	0	-0.05	0	0	0	0	0.02	0.0	0	0	0	0	0	0	0.05	-0.01	0.0	0	-0.09	-0.09	0.0	0.01	0.0	0	0.0	0	0.05	0.0	-0.04	0.02	0.0	0	-0.02	0	0	0	-0.01	0	0	0	0	-0.04	0	0	0	-0.03	0.0	0	0.0	0	-0.01	0.08	0.0	0.0	0	0	0	0	0.0	0.0	0	0	0.0	-0.03	0.0	0	-0.04	-0.02	0.0	0	0	0	0	-0.03	0	0	0	0	0	0.0	-0.03	0	0	0.01	-0.01	0	0	0.0	-0.02	0.0	-0.03	0.0	0	0	-0.01	0	0.0	0	0	0	0	0	0.0	0	0	0	0.0	0.02	0	0	0	0.0	0.0	0	0	-0.0	0	0	0	0.02	22.95	0.01	0.01	-0.03	0.0	0	0	0.04	-0.02	0.0	0	0	0	0.0	0.01	0.0	0	0	0	0.0	0	0.0	-0.0	0.0	0	0	0	0	0	0	0	0.0	0	0.0	0	0.0	0	0	0	0.0	0	0	0.04	0	0.0	0	0	0	-0.05	0.04	0	0	0.05	-0.01	0	0.03	0	0	0	0	0.02	0.03	0	0.01	0	0.0	-0.01	0	0.0	0	-0.03	0.0	0	0	0	0	0	0.0	0	0	0	0	0	0.0	0	0	0.0	0	0	0.03	0	0.01	0	0	0	0	0	0	0	0	0	0	0.05	0	0	0.0	0	0.0	0	0	0	0	0	0	-0.03	0.0	0.0	-0.0	0	0	0	0.05	0.01	0.0	0	0	-0.02	0	0.02	-0.03	-0.05	0.0	0	0.01	0.0	0	0.0	0	0.01	-0.01	1	0	0	0	0.0	0.0	-0.08	0	0.0	0	0.0	0	0	0	0	0	0.03	-0.02	0.0	0.0	0	0.0	-0.0	0	0	0	0	0	0	0	0	0.02	0.04	0	0	0	0	0.0	0.0	0	0	0	0	0	3	0.06	0	0	-0.06	0.0	-0.01	0	0.0	0.0	0	-0.01	0	0	0	-0.04	0.02	0	-0.03	1	0	0	0.04	0.0	0.35	0	0	0.0	0	0	0	0	0	0	0	0	0	0	0	0	0	0	0.0	0.03	-0.04	0	0	0	0	0.07	-0.03	0	0	-0.02	0.0	0	0.0	0.0	10	0	61	0.05	0	0	0	0	-0.02	0.0	0	0	0	0.01	0.01	0.0	0	0	0.04	0	61	0	0.0	0	0	0	-0.02	0	0.0	0	0	0	-0.1	0	0	0	0.06	0	0	0	0.01	0	0	0	0	0.0	0	0	0.0	0.15	0	0	-0.01	0.04	0.0	0	0	0.06	0	0	0	0	0.0	0	0.0	0.03	-0.04	4.25	0	0	-0.12	-0.06	0	0.0	0	0	0	0	0.27	0	-0.03	0	0.0	0	0	0	0	0	0.01	0	0	0	0	0	-0.01	0	0.03	0	0	0	0.0	0.42	0.01	0.0	0	0	0	0	0	0	0	0.0	0.0	-0.01	0	0.0	0.04	0.0	-0.02	-0.02	0.02	0.03	0.0	0	0	0	0	0.0	-0.05	0.0	0.0	0	0.0	0	0	-0.03	0	0.0	0	0.0	0.0	0	0	0	-0.01	0.01	0	0	-0.03	0	0.0	0	0.06	0	0	0	0	0.0	0.0	-0.07	0	0	0	0	-0.01	0.0	0.04	0	0	0.0	-0.0	0	0	-0.08	0.0	0.0	0	0	0	0	-0.0	0.0	0	0	0	-0.09	0	0	-0.06	0.0	0.0	-0.0	0	0	-0.03	0	-0.05	0.07	0.0	0	0	0	0	0	0	0	0.0	0	0.0	0.0	0	-0.04	0	0	0.04	0	0	0	1.4	0.01	0.0	-0.03	0	0	0	0	0	-0.03	0	0	0	0.06	0	0	0	0	0	0.0	0.0	0.0	0	0	0	0.0	0	0	0.0	0	0	0	0	0	0	-0.03	0.08	0	0	-0.06	0.0	0.0	0	0	0	0.0	0	0	0	0	0	0.0	0.0	0.03	0.0	0	0	0	0	0	-0.02	0.05	0	0	0	0	0	0	0.0	0	0.0	0	-0.32	0.01	0	0	0	0.0	0	0	0.0	0.06	0.04	0	0.04	0.0	0	0	0	0	0.0	0.0	0	0	0.07	3.7	-0.05	0.0	0.0	0.02	0.03	0	0	0	0.03	1	0.0	-0.09	0.02	0	0	0.04	0.02	0.0	0	-0.05	0.0	0	0.0	-0.02	0	0.0	0.04	0.0	0	0.01	0.0	0	0	0	0.0	0	0.0	0	0	0.0	0	0	0	0	0	0.04	0	-0.04	0	0	-0.05	0.0	0	0	-0.01	0.01	-0.04	0.0	0	0	0	0	-0.0	0	0.05	-0.03	0.01	-0.04	0	0.0	10	0	0.0	0.02	0	0.0	0	0.03	0	0	0	0	0.04	0.03	0.0	0	-0.05	0.07	0.0	0	0	-0.02	-0.0	-0.03	0.0	0	0	0.0	-0.02	0	0	0.0	0.0	0.0	0	0	13	0	0	0	0	0.01	0	0.02	0	0	0.0	0.01	37	0	0	0	0.04	-0.01	-0.02	0.01	0.38	0	0	0.04	-0.08	0	0	-0.1	0.0	0	-0.03	0	0	0	0.01	0	0	0	0	0	0	-0.03	0	-0.02	0	0	0.04	0.01	0.0	0.0	0	0.01	-0.01	0.0	-0.02	0	0	0	0	0	0	0	0.0	0	0.03	0.04	0	0	0	-0.04	0.0	0	0	0.0	0	0	-0.01	0.01	0.0	0.02	0.0	0	0	0.0	0	-0.03	0	0	0.0	0	0	0	0	0.01	0.05	0.0	0.01	-0.03	0.04	0	0	-0.01	0.0	0	0.0	0.0	0.02	0.0	0	0	0	0	0	0.0	-0.01	0	0	0.0	0.03	0.0	0	0.0	0	0	0.0	0.01	0	0	0.03	0	0.0	0	-0.05	0	0.04	0	0.0	0	0	0	0	0	0	-0.01	-0.06	0	0.03	0	0	0	0	0.04	0.03	0	0.0	0.0	0	0	0	0.03	0	0	3	0	0	0.04	-0.01	-0.0	0	0.01	-0.05	0	0.03	0.0	0.0	0	0	0.0	0	0.02	0.0	0.0	0.01	0.01	0.03	0.0	0	0.0	0	-0.04	0	0	0	0.3
lama2-related muscular dystrophy	0	0	0.0	0	0.0	-0.01	0	0.0	0	0	0	-0.03	0	0.0	0	0	0.01	0.0	0.0	-0.02	0.0	0	0.02	0	0	0.0	0.01	0	0	-0.01	0.0	0	0	0	0	0	0	0	0	0	0.13	0	0.0	0.0	0.01	0	-0.03	0.03	-0.01	0.0	0.0	0	-0.04	-0.03	0	0.02	0.0	0.0	0	0	0	1	-0.02	-0.02	0.0	0	0	0	0	0	0	0	0	0.0	0	0.02	0	0.0	0.01	0.0	0.0	0	0	0	0	0	0.0	0	-0.02	0.01	0	0	0.0	0	0.02	0	0	0	0.0	-0.03	0	0.02	0.0	0.0	0	-0.01	0	0.0	0.0	0	0	0.0	0	0.0	-0.03	-0.01	0	0.02	0	0.02	0	0	0.0	0.0	0	0	0	0.07	-0.03	0	0.0	0.05	-0.04	0.0	0.04	0	0	0.0	0	0	0	0.0	0	0.04	0	0.02	0.01	0	0	0.01	0	0	0.0	0	0.05	0	0.0	0.06	0	0	0.0	0	0	0.0	0	0	0.0	0.0	0	0	0	0.01	-0.02	0	0	0	0	0	0	0	0	0.0	0	0.0	-0.06	-0.08	0	0	0	0.0	0	0.05	0	-0.04	0	0.01	0	0	-0.05	0.08	0.0	0	-0.06	0.0	0.0	0	0	0.0	-0.01	0	0	-0.02	0	0	0	0	0	0	0	0	0	0	0	-0.0	0	0	0	-0.03	-0.01	0	0.0	0	0.0	0.0	0	0.0	-0.05	0.02	0.0	0	0	0	0	0	0	-0.01	0	0	-0.0	0.03	-0.01	0	0.03	0.0	0.1	0	0	0	0	0.0	0	0	1.0	0.02	0.07	0.0	0.0	0.0	0	-0.01	0	0.0	0	0	0	-0.0	0.0	0	0	0	0.0	0	-0.01	0	0.02	0.0	0	0	0	0.0	0	0	0.03	0.04	0	0	-0.02	0.0	0	0.03	0	0	0.0	0	0	0.04	0	0	0	0	0.0	0	0	0.0	0	0	-0.06	0	0	0.02	-0.06	0	-0.03	0	0	0.05	0	-0.0	0	0.0	0.0	0	0	0	0.0	0	0.0	0	0	0	0.0	0	0.0	0	0.05	-0.0	0	0	0.01	0.0	0	0	0	0	0.02	13	0.04	0.0	0	0	0	0.0	0.03	0.03	0	0.05	0	0.0	-0.01	0	-0.02	0	0	0.08	-0.01	0	0	-0.01	0	0.02	0	0	0	0	0	0	0.01	0	-0.01	0.0	0.0	0.03	0.0	0	0.05	0.0	0	0	0	0	0	0	0	0	-0.03	0	0	0	0	0	0	0.0	0	0.0	0	0	0	0.01	-0.01	0.0	0.04	0	0.04	0	0.0	0	-0.02	0.04	-0.02	0	0.04	0	0	0.01	-0.01	0.01	0.0	0.0	0	0	0	-0.02	0.0	0	0.0	0	0.0	0.0	0	-0.03	0	-0.03	0	0	0	0	0	0	-0.02	-0.03	0	0	0	0	0.04	0.0	0	0.04	0	0	0	-0.0	0.0	0	0.06	0	0	0	0	0.0	0.0	0	-0.05	0.0	0.0	0.0	0.0	0	0.0	0	0	0	0.0	0	0.03	0	0	0	0.03	0	0	0	0	-0.03	0.04	0	0	0	-0.05	-0.03	0	0.0	0.0	0	0	0	0.0	0.0	0	0	0	0	0.01	0	0.02	0	0.0	0	0.0	0.07	0.0	0.0	0	0	0	0.0	-0.01	-0.01	0	0	0	0	0	0	0	0.0	0	0	0	0	0	0	0.0	0.05	0	0	2360	0	0	0	0.0	0	0	0	0.0	0.0	0.0	0	0	0	0	0.01	0.0	0	0.0	0.04	0	0	-0.05	0.05	0	0	0.0	0	0.0	0.0	0.02	0	0	0	0	0	0	0	0	-0.06	0	0	0.0	0	0	0	0	0	0.0	0	-0.01	0.0	-0.0	0	0.0	0	0.07	0	0.0	0	0	0	0	0	0.05	0.03	0	0	-0.02	0	0	0	0.0	0.0	0	0	0	0	0.0	0	-0.0	0	0.01	0	0	0.03	-0.01	-0.02	-0.06	0.0	0	-0.01	0	0.03	0	0.0	0	0	0.0	0.0	0	0.0	0.0	-0.01	0.01	0	0	0.0	0	-0.0	0.01	0.0	0	-0.0	0.0	0	-0.02	0.0	-0.13	-0.03	0.0	-0.07	0.0	-0.05	0	0	-0.03	0	0	0	0.0	-0.02	0.0	0	0.0	0	0	0.0	0	0.0	0.0	0	0.0	0	0.0	0.0	0	0	0	0	0	0.0	0	0	0	0	0.0	-0.0	0.0	0	0.0	0	0	0	0	-0.03	0	0.0	0	0	0	0.0	0.0	0	0	0	-0.05	0	0	0	0.0	0.0	0	0	0	0	0	0	0	-0.0	-0.03	0.0	0.0	0	0	-0.02	0.01	0.0	0	0	0.0	0.04	0.0	0	-0.01	0	-0.0	0.0	0.0	0.0	-0.04	0	0.03	0.01	0.0	0.0	-0.01	0	0.0	0	0	0.0	0.04	0.03	0	-0.0	0.0	0	0	0.0	-0.0	0	0.0	0	0.0	-0.05	0	0.0	0	0	-0.05	0	-0.04	0	14	0	0.0	0.0	0	0.0	0	0.02	0.0	0	0.0	0.0	-0.07	0.0	0	0.0	0	0	0	0	-0.01	0.0	0.03	0.0	0	0	0.0	0.0	0	0	0	-0.01	0	-0.04	-0.04	100.0	-0.02	0	0	0	0	0	0	0.0	0	0.0	0.03	0	0.0	0	-0.02	0.01	0.0	0	0.0	0	-0.0	0.0	0	0	-0.04	0.0	-0.01	0	0.0	0	0	0.05	0.0	0	0	0	-0.05	0	0	0	0	0	0.0	0.0	0.0	0	0	0	0.01	0	0.0	0.0	0.0	0.0	0.04	-0.02	0	0	0.0	0	0	0	-0.03	0.0	0.03	0	0	0.0	-0.01	0.0	0	0.0	0	0	0	0.0	-0.0	0.0	0	0	0	0	0	0.0	-0.02	2	0	-0.03	0	0.0	0.0	0	0	0.0	0	0.0	0.0	0.0	0	0	0	0	0	0	0	0	0	-0.05	-0.0	-0.0	0	0	0.0	-0.01	0.0	0	0	0	0	0	-0.08	0	0	0.0	0.0	0	0.0	0	0	0	0.02	0.0	0.0	0	0	-0.02	0.0	0.0	0	0	-0.02	0.0	0.0	-0.01	0	0	0.06	0.0	0	-0.03	0	0	0.0	0	0	0.0	-0.03	-0.04	0.0	0	0.01	0.0	0.0	0.04	-0.02	0.02	0	0	0.01	0	-0.05	0	0	-0.05	-0.01	0	-0.03	0.0	0.0	0	0	0	0.0	0	-0.01	0.0	0.0	0	0.0	0.0	0	-0.0	0.0	0	0	0	0	0	0	0.02	0	0	-0.02	0	0	0	0.04	0	0.03	0.03	0	0	0	0	0	0.0	0	0.0	0	0.0	0	0	0	0.0	0.0	0	-0.02	0.0	0.02	0	-0.02	0.0	0	0	0	0	-0.05	-0.05	-0.01	0.0	0	0	0.0	0	0	0	0	0	0	0	0	0	0	0.0	0	0	0	0	0	0.07	0	0	0.0	0	0.07	0.0	0.04	0	0	0.02	0.0	0	0	0.1	0.0	0.0	0	0.01	0	0.0	0	-0.02	0.0	0.0	0.0	0.08	0.0	-0.07	-0.0	-0.05	0	0	-0.02	0	0	0	0	0	0	-0.04	0.0	-0.0	0.02	0.0	0	0.01	0.0	0	0.0	0	0.0	0	-0.05	0.0	0.0	0	MONDO	0.0	0	-0.02	-0.04	-0.06	0	0.0	0	0	0	0.0	0	47	0.0	0.0	0	0	0	0.01	0	0	0	0	0	0	0.0	0	-0.06	0.03	0.01	0.03	0	0.02	0	0	0	-0.04	0	0.0	0	0	0.01	0	0	0	0.0	0.0	0	-0.06	-0.03	-0.09	-0.06	0	-0.03	-0.0	0	0.01	0	0.0	0	0.0	0.0	0	0.0	0.03	0.01	0	0	-0.03	0	0	0	0	0	0.0	0.0	0	0.05	0	0.0	0	0	0.03	0	0	0.0	0	0.11	0.0	0	0	0	0	0.0	0.0	0.0	0.01	-0.05	0.03	0.0	0.02	-0.02	0	-0.02	0	0.04	0	0	0.0	0.0	0.04	0.0	-0.0	0	0	0	0	0	-0.0	0	0	0	0	0.03	0.01	0.0	0.0	0	0	0.0	0	0.0	0	0	0.0	0	0	0	0.0	0	-0.0	0	0	0	0.0	-0.04	0	0.0	0	0	0	0	0	0	0	-0.05	0	0	0	0.0	0	0	0.0	0	0	-0.01	0	0.0	-0.02	0	-0.01	0.0	0	0	0	0	0	0	0.01	-0.03	-0.02	0.0	0.02	0.0	0.0	0.0	0.0	0	0.0	0	0	0.0	0	0	0	0	0	0	-0.02	0	-0.05	0	0	0	0.03	0.01	0	0.0	0	0.0	0	0	0	-0.02	0	0	-0.03	0	-0.06	0.05	0	0	0.0	0.02	0	0	0	0	0	0.0	0	-0.05	0	0.03	0	0	0	0.03	0.0	1.0	0	0.0	0	0	-0.05	0	0.0	0	0	0.07	0	0.0	0.03	0	0.0	0.02	0.02	0.0	0.0	0	-0.03	0	-0.01	0	-0.0	0.02	0	0	0	0	0.0	0.05	0	0.0	0	0.0	0	0	0.0	0	0.0	0.01	0.0	0	0.0	-0.05	0	0.0	0.0	0	0	0	0.0	0	0	0	0.0	0.01	0	0.0	-0.0	0.0	0	0	0	0	-0.04	-0.05	0	0	0	0	-0.01	0	0.0	0	0	0.0	0	0.01	0.01	0	0	0.04	0	0.02	0	0.0	0.0	0	0	0	0	0	0	0.04	0.0	0	0.0	0	0	0	0	-0.02	0	0	0	0	0.04	0.0	0	0	0	0	0	0.0	0.0	0.0	0	0	0	0.04	0	0	0.01	0	0.0	0.01	-0.03	-0.05	0	-0.06	0	0.08	0.0	0	0	0	0	0	0	0.0	0	0	0	0	0.0	0	0	0	-0.03	0	0	0	0.0	0.0	0	0	0.0	0	0.0	0	-0.05	0.07	0.0	0	0	0.02	0.0	0.0	0.01	-0.03	0	-0.0	0.0	-0.03	0	0	0.04	0.04	0	0	0.0	0.0	0	-0.01	0	0.01	-0.01	-0.04	-0.04	0	0	0	0	0	0	-0.0	-0.01	0	0	0	0	0	0.0	-0.02	0.0	0.01	0.0	0	0.01	0.0	0	0	0	0.04	0.08	-0.04	0	0	0.0	0.0	0	0.0	0.0	0	0	0	0	0	0	-0.01	0	0.0	0	0.07	0.01	0	-0.03	0	0	-0.02	0	-0.03	0	-0.04	0.0	0.08	0	0	-0.05	0.03	-0.03	0	-0.0	-0.05	0	0.02	-0.02	0.0	0.04	-0.0	0	0.05	0	0.08	0	0	0	0	0	0	0	0	0	-0.01	0.0	0	1	0	0	0	0	0	0	0	0	0	0	-0.04	0	0.0	1	-0.06	0.01	-0.05	0.05	0	0	0.02	0	0	0	0	0.0	0.0	0	0	0.09	0.0	0	0	0	0	0.04	0	0.0	0	0	0	0.0	0.03	0	0	0.0	0.0	0	0	0.05	0	0.01	0.0	0	0.0	-0.04	0.07	0	0	0	0	0	0	0	0	0	0.0	0	0.0	0	0	0	0.02	0.0	0	-0.1	0	0.07	0	-0.01	0.01	0.0	0	0	0.0	-0.02	0	0.0	0.0	0.05	0	0	-0.07	0	0	0	-0.03	0.0	0.03	0	0	0	0	-0.04	0	-0.02	-0.01	0.0	-0.12	0	0	0	0	0	0.05	0.05	0	0.0	-0.0	0	0	0.0	-0.02	0	0.0	0	0	-0.04	0	0	0	0	0	0.0	0	0	0.0	0	0	0	0.01	0	0	0	0	0	0	0	0.0	-0.01	0	-0.05	0	0	0.04	0.02	-0.02	0	0	0	0	0.0	0	-0.05	0.11	0	0	0	0	0	0	0	0.0	0	0.0	0	0	0.01	0	0.0	0	0.0	0	0.01	0	0	0	0	0	0	0	0	0	0.01	0	0	-0.01	-0.01	0	0.0	0	0	0.04	0	-0.02	0	0	0.08	0.03	0	0	0	0	0.0	0	-0.01	0	0	0.0	0.0	0.0	0.02	-0.0	0	0	-0.0	0	-0.01	0	0.0	0.02	0	0	0	0	0	0	0	0	0.0	0	0	0.0	0	0	0.04	0.0	0	0	0.0	0	0	0.0	0.0	-0.03	0.04	-0.03	0.01	0	-0.04	0.01	0	0	0.0	0.03	0	0.01	-0.03	0	0	0	0.0	0.02	0	0.0	0	0.0	0.03	0.0	0	0	0.0	0	0	0	0	0	0	0	0	-0.03	0	-0.01	0	0	0.0	0	0.0	0.0	0	0	0	0	0.0	0.0	0	0	-0.03	0.0	0	0.1	0	-0.02	0	0	0	0.01	-0.02	-0.04	0.0	-0.0	0.0	0	0	2	0.0	0	0.0	0.09	0.0	-0.02	0	0	-0.04	0	0	0	0	0	0	0	0	0	0	0	0	0	0.02	0	0	-0.04	-0.04	0.0	0	0	0.0	0	0	0	0	0.0	0	0	0	0.0	0	0.0	0.0	0	0.03	0.0	-0.0	0	0	0	-0.02	0	0	0	0	-0.04	0.0	0	0	0	0	0	0	-0.0	-0.01	0.0	0	0.01	0.03	0.0	-0.04	0.0	0	0.0	0	0.03	0.0	-0.01	-0.0	0.0	0	0.01	0	0	0	-0.02	0	0	0	0	-0.02	0	0	0	-0.01	-0.05	0	0.0	0	-0.01	0.67	0.0	-0.01	0	0	0	0	0.0	0.0	0	0	0.0	0.03	0.0	0	0.02	-0.01	0.0	0	0	0	0	-0.03	0	0	0	0	0	0.0	0.02	0	0	-0.01	0.04	0	0	0.0	-0.02	0.0	0.01	0.0	0	0	-0.06	0	0.0	0	0	0	0	0	0.0	0	0	0	0.0	0.04	0	0	0	0.0	0.0	0	0	0.06	0	0	0	-0.01	0.0	0.01	0.0	-0.01	0.0	0	0	0.0	0.02	0.0	0	0	0	0.0	-0.07	0.0	0	0	0	0.0	0	0.0	0.07	0.0	0	0	0	0	0	0	0	0.0	0	0.0	0	0.0	0	0	0	0.0	0	0	0.0	0	0.0	0	0	0	-0.01	-0.04	0	0	0.0	-0.02	0	0.06	0	0	0	0	-0.02	0.07	0	0.01	0	0.05	0.08	0	0.0	0	-0.04	0.0	0	0	0	0	0	0.0	0	0	0	0	0	0.0	0	0	0.0	0	0	0.02	0	-0.07	0	0	0	0	0	0	0	0	0	0	0.03	0	0	0.0	0	0.0	0	0	0	0	0	0	0.02	0.0	0.0	-0.01	0	0	0	-0.02	0.0	0.0	0	0	-0.06	0	0.0	0.04	0.01	0.0	0	-0.02	0.0	0	0.0	0	-0.01	0.02	1	0	0	0	0.0	0.0	0.02	0	0.0	0	0.0	0	0	0	0	0	-0.03	0.06	0.0	0.0	0	0.0	-0.01	0	0	0	0	0	0	0	0	-0.01	0.02	0	0	0	0	0.0	0.06	0	0	0	0	0	2	-0.07	0	0	-0.04	0.0	-0.03	0	0.0	0.0	0	-0.01	0	0	0	0.03	0.02	0	0.04	0	0	0	-0.02	0.0	0.0	0	0	0.0	0	0	0	0	0	0	0	0	0	0	0	0	0	0	0.0	-0.03	0.03	0	0	0	0	0.04	0.0	0	0	0.01	0.0	0	0.0	0.0	0	0	2	-0.02	0	0	0	0	-0.02	0.0	0	0	0	0.03	-0.01	0.0	0	0	-0.0	0	2	0	-0.05	0	0	0	0.0	0	0.0	0	0	0	0.03	0	0	0	-0.05	0	0	0	0.03	0	0	0	0	0.0	0	0	0.0	0.03	0	0	0.0	-0.05	0.0	0	0	0.0	0	0	0	0	0.0	0	0.0	-0.1	-0.03	1180.0	0	0	-0.02	0.0	0	0.0	0	0	0	0	0.0	0	-0.01	0	0.01	0	0	0	0	0	0.01	0	0	0	0	0	0.03	0	-0.05	0	0	0	0.0	0.67	-0.02	0.0	0	0	0	0	0	0	0	0.04	0.0	0.01	0	0.0	0.01	0.0	0.0	-0.01	-0.01	0.06	0.0	0	0	0	0	0.0	0.02	0.0	0.0	0	0.0	0	0	-0.03	0	0.0	0	0.0	0.0	0	0	0	-0.03	-0.02	0	0	-0.04	0	0.0	0	-0.02	0	0	0	0	0.0	0.0	-0.03	0	0	0	0	-0.01	0.0	0.06	0	0	0.0	0.08	0	0	-0.03	0.0	0.0	0	0	0	0	-0.07	0.0	0	0	0	-0.02	0	0	0.0	0.04	0.0	0.08	0	0	-0.04	0	-0.01	-0.01	0.0	0	0	0	0	0	0	0	0.0	0	0.02	0.0	0	0.0	0	0	0.0	0	0	0	0.0	0.01	0.0	0.07	0	0	0	0	0	0.0	0	0	0	0.05	0	0	0	0	0	0.0	0.0	0.0	0	0	0	0.0	0	0	0.0	0	0	0	0	0	0	0.03	0.06	0	0	-0.02	0.0	0.0	0	0	0	0.0	0	0	0	0	0	0.0	0.0	-0.04	0.0	0	0	0	0	0	-0.02	-0.0	0	0	0	0	0	0	0.0	0	0.0	0	-0.3	-0.07	0	0	0	-0.04	0	0	0.0	0.14	-0.01	0	0.02	0.0	0	0	0	0	0.0	0.0	0	0	-0.1	0.0	0.01	0.0	0.0	-0.06	-0.02	0	0	0	-0.04	1	0.0	0.04	-0.03	0	0	0.0	0.03	0.0	0	-0.06	0.0	0	0.0	-0.01	0	0.0	0.06	0.0	0	0.03	0.0	0	0	0	0.0	0	0.0	0	0	0.0	0	0	0	0	0	-0.02	0	0.02	0	0	-0.01	0.0	0	0	-0.02	-0.0	0.07	0.0	0	0	0	0	0.04	0	-0.02	0.02	0.02	0.07	0	0.0	2	0	0.0	0.06	0	0.0	0	-0.03	0	0	0	0	-0.01	0.03	0.0	0	-0.05	0.03	0.0	0	0	-0.0	0.04	-0.06	0.0	0	0	0.0	0.01	0	0	0.0	0.0	0.0	0	0	1	0	0	0	0	0.02	0	0.03	0	0	0.0	0.0	0	0	0	0	0.0	0.02	0.01	-0.04	0.0	0	0	0.06	-0.01	0	0	0.03	0.0	0	-0.02	0	0	0	0.05	0	0	0	0	0	0	0.05	0	0.05	0	0	-0.06	-0.0	0.0	0.0	0	-0.02	-0.03	-0.06	0.02	0	0	0	0	0	0	0	0.0	0	-0.01	-0.02	0	0	0	-0.09	0.0	0	0	0.0	0	0	-0.02	-0.0	0.0	-0.0	0.0	0	0	0.0	0	0.0	0	0	0.0	0	0	0	0	0.02	-0.01	0.0	-0.03	-0.05	0.01	0	0	-0.0	0.0	0	-0.01	0.0	-0.11	0.0	0	0	0	0	0	0.0	-0.01	0	0	0.0	-0.0	0.0	0	0.0	0	0	-0.02	0.01	0	0	0.01	0	0.0	0	-0.01	0	-0.02	0	0.0	0	0	0	0	0	0	-0.06	0.01	0	0.05	0	0	0	0	0.07	-0.0	0	0.0	0.0	0	0	0	0.02	0	0	1	0	0	-0.02	-0.03	0.02	0	-0.03	0.04	0	-0.01	0.0	0.0	0	0	0.0	0	0.03	0.0	0.0	-0.02	0.02	-0.02	0.0	0	0.0	0	0.04	0	0	0	0.3
spine bone mineral density	0	0	0.0	0	0.0	-0.01	0	0.06	0	0	0	-0.04	0	0.0	0	0	0.03	0.0	0.0	-0.04	0.0	0	0.01	0	0	0.0	0.0	0	0	-0.02	-0.01	0	0	0	0	0	0	0	0	0	-0.01	0	0.0	-0.06	0.02	0	0.05	-0.08	-0.01	0.0	0.0	0	0.01	-0.02	0	0.03	0.0	-0.0	0	0	0	1	-0.01	-0.01	0.0	0	0	0	0	0	0	0	0	0.0	0	0.02	0	0.0	-0.0	0.0	0.0	0	0	0	0	0	0.02	0	0.04	0.03	0	0	0.0	0	-0.03	0	0	0	0.0	0.01	0	-0.0	0.0	0.0	0	0.0	0	0.0	0.0	0	0	0.0	0	0.03	0.02	-0.06	0	0.01	0	0.05	0	0	0.0	0.0	0	0	0	-0.0	0.01	0	0.0	-0.01	-0.02	0.0	-0.0	0	0	0.0	0	0	0	0.0	0	-0.07	0	0.09	0.06	0	0	0.01	0	0	0.0	0	-0.03	0	0.0	-0.04	0	0	0.0	0	0	0.0	0	0	0.0	0.0	0	0	0	-0.04	-0.03	0	0	0	0	0	0	0	0	0.0	0	0.0	-0.03	-0.11	0	0	0	0.0	0	-0.0	0	-0.06	0	0.01	0	0	0.03	-0.02	0.18	0	-0.09	0.0	0.0	0	0	0.0	-0.02	0	0	-0.03	0	0	0	0	0	0	0	0	0	0	0	0.02	0	0	0	-0.02	-0.06	0	0.0	0	0.0	0.0	0	0.0	0.02	-0.01	0.0	0	0	0	0	0	0	0.03	0	0	0.06	-0.04	0.01	0	0.05	0.0	0.01	0	0	0	0	0.0	0	0	1.0	0.02	0.02	0.0	0.0	0.04	0	-0.04	0	0.0	0	0	0	-0.01	0.0	0	0	0	0.0	0	0.05	0	0.01	0.0	0	0	0	0.0	0	0	-0.05	0.01	0	0	-0.01	0.0	0	0.05	0	0	0.0	0	0	0.06	0	0	0	0	0.0	0	0	0.0	0	0	-0.06	0	0	0.01	-0.08	0	-0.03	0	0	0.02	0	0.04	0	0.0	0.0	0	0	0	0.0	0	0.0	0	0	0	0.0	0	0.0	0	0.01	0.0	0	0	-0.01	0.0	0	0	0	0	-0.1	3	-0.04	0.0	0	0	0	0.0	0.0	-0.01	0	-0.03	0	0.0	0.0	0	0.01	0	0	0.01	-0.03	0	0	-0.04	0	0.04	0	0	0	0	0	0	0.02	0	0.02	0.0	0.0	-0.0	0.0	0	0.0	0.0	0	0	0	0	0	0	0	0	-0.01	0	0	0	0	0	0	0.0	0	0.0	0	0	0	-0.02	0.0	0.0	0.01	0	-0.03	0	0.0	0	0.06	0.03	0.0	0	0.01	0	0	-0.05	-0.03	0.06	0.0	0.0	0	0	0	0.01	0.0	0	0.0	0	0.0	-0.02	0	-0.0	0	-0.01	0	0	0	0	0	0	-0.03	-0.01	0	0	0	0	-0.06	0.0	0	0.08	0	0	0	0.01	0.0	0	0.04	0	0	0	0	0.0	0.0	0	0.01	0.0	-0.02	0.0	0.0	0	0.0	0	0	0	0.0	0	0.05	0	0	0	-0.05	0	0	0	0	0.01	-0.05	0	0	0	-0.02	0.02	0	0.0	0.0	0	0	0	0.0	0.0	0	0	0	0	-0.0	0	0.0	0	0.0	0	0.0	0.01	0.0	-0.02	0	0	0	0.0	-0.04	0.01	0	0	0	0	0	0	0	0.0	0	0	0	0	0	0	0.0	-0.02	0	0	93	0	0	0	0.0	0	0	0	0.0	0.32	0.0	0	0	0	0	-0.02	0.0	0	0.0	-0.08	0	0	-0.08	0.02	0	0	0.0	0	0.0	0.0	0.01	0	0	0	0	0	0	0	0	0.0	0	0	0.0	0	0	0	0	0	0.0	0	0.04	0.0	0.02	0	0.0	0	0.03	0	0.0	0	0	0	0	0	-0.02	0.05	0	0	0.0	0	0	0	0.0	0.0	0	0	0	0	0.0	0	0.03	0	0.05	0	0	0.09	0.04	-0.05	0.03	0.0	0	-0.01	0	-0.01	0	0.0	0	0	0.0	0.31	0	0.0	0.0	-0.02	-0.01	0	0	0.0	0	-0.01	0.0	0.0	0	0.01	0.0	0	-0.04	0.0	0.03	-0.03	0.0	-0.02	0.0	0.02	0	0	-0.1	0	0	0	0.0	0.03	0.0	0	0.0	0	0	0.0	0	0.0	0.0	0	0.0	0	0.0	0.0	0	0	0	0	0	0.0	0	0	0	0	0.0	-0.01	0.0	0	0.0	0	0	0	0	0.03	0	0.0	0	0	0	0.0	0.0	0	0	0	-0.0	0	0	0	0.0	0.0	0	0	0	0	0	0	0	0.01	-0.02	0.0	0.0	0	0	0.01	0.02	0.0	0	0	-0.02	-0.0	0.0	0	0.03	0	0.02	0.0	0.0	-0.02	0.05	0	0.01	0.03	0.0	0.0	0.0	0	0.0	0	0	0.0	-0.02	-0.13	0	-0.06	0.0	0	0	0.0	-0.02	0	0.01	0	0.0	-0.03	0	0.0	0	0	0.01	0	-0.01	0	3	0	0.0	0.0	0	0.0	0	-0.08	0.0	0	0.0	0.0	-0.08	0.0	0	0.0	0	0	0	0	0.03	-0.0	0.03	0.0	0	0	0.0	0.0	0	0	0	-0.06	0	0.02	-0.04	100.0	-0.06	0	0	0	0	0	0	0.0	0	0.0	-0.06	0	0.0	0	-0.03	0.02	0.0	0	0.0	0	0.01	0.0	0	0	0.05	0.0	0.04	0	0.0	0	0	-0.03	0.0	0	0	0	-0.03	0	0	0	0	0	0.0	0.0	0.0	0	0	0	-0.01	0	0.03	0.0	0.0	0.0	-0.03	0.01	0	0	0.0	0	0	0	0.03	0.0	0.03	0	0	0.0	-0.0	0.0	0	0.0	0	0	0	0.0	-0.04	0.0	0	0	0	0	0	0.0	-0.0	82	0	-0.04	0	0.0	-0.01	0	0	0.0	0	0.0	-0.01	0.0	0	0	0	0	0	0	0	0	0	-0.07	0.01	0.0	0	0	0.05	0.03	0.0	0	0	0	0	0	0.04	0	0	0.0	0.16	0	0.0	0	0	0	0.02	0.0	-0.01	0	0	-0.0	0.0	0.0	0	0	0.08	0.0	0.0	-0.03	0	0	0.0	0.0	0	-0.01	0	0	0.0	0	0	0.0	-0.01	-0.02	0.0	0	-0.01	0.0	0.0	0.0	-0.03	0.04	0	0	-0.04	0	0.05	0	0	0.03	-0.06	0	0.02	0.0	0.0	0	0	0	0.0	0	0.0	0.0	0.02	0	0.05	0.0	0	-0.03	0.1	0	0	0	0	0	0	-0.04	0	0	-0.03	0	0	0	0.01	0	0.04	0.01	0	0	0	0	0	0.0	0	0.0	0	0.0	0	0	0	0.0	0.0	0	-0.0	0.0	0.03	0	-0.02	0.0	0	0	0	0	-0.04	-0.05	-0.01	0.0	0	0	0.0	0	0	0	0	0	0	0	0	0	0	0.0	0	0	0	0	0	0.03	0	0	0.0	0	0.03	0.0	0.03	0	0	-0.04	0.0	0	0	0.03	0.0	0.0	0	-0.09	0	0.0	0	0.04	0.0	0.0	0.0	-0.02	0.0	-0.02	-0.04	-0.0	0	0	-0.05	0	0	0	0	0	0	-0.03	-0.07	0.05	-0.04	0.0	0	-0.0	0.0	0	0.0	0	0.0	0	-0.01	0.0	0.0	0	EFO	0.0	0	0.02	-0.0	-0.0	0	0.0	0	0	0	0.0	0	15	0.0	0.0	0	0	0	-0.01	0	0	0	0	0	0	0.0	0	-0.01	0.03	0.01	-0.02	0	-0.06	0	0	0	-0.02	0	0.0	0	0	0.0	0	0	0	0.02	0.16	0	-0.02	0.06	-0.02	0.03	0	0.04	0.02	0	-0.0	0	0.0	0	0.0	0.0	0	0.0	-0.01	0.02	0	0	0.07	0	0	0	0	0	0.0	0.0	0	0.01	0	0.0	0	0	0.03	0	0	0.0	0	-0.05	0.02	0	0	0	0	0.0	0.0	0.0	-0.04	-0.02	0.04	0.0	0.1	0.05	0	0.03	0	-0.05	0	0	0.0	0.0	0.01	0.0	0.04	0	0	0	0	0	0.01	0	0	0	0	-0.01	0.0	0.0	0.0	0	0	0.0	0	0.0	0	0	0.0	0	0	0	0.0	0	0.02	0	0	0	0.0	0.01	0	0.0	0	0	0	0	0	0	0	-0.03	0	0	0	0.0	0	0	-0.08	0	0	0.02	0	0.0	0.03	0	0.02	0.0	0	0	0	0	0	0	0.03	-0.02	0.04	0.0	0.05	0.0	0.0	0.0	0.0	0	0.0	0	0	0.0	0	0	0	0	0	0	0.02	0	-0.03	0	0	0	0.01	-0.1	0	0.0	0	-0.06	0	0	0	-0.04	0	0	0.02	0	0.01	0.06	0	0	0.0	0.01	0	0	0	0	0	0.0	0	-0.01	0	-0.06	0	0	0	0.06	0.0	1.0	0	0.0	0	0	0.02	0	0.0	0	0	0.0	0	0.0	0.04	0	0.0	0.02	0.08	0.0	0.0	0	0.04	0	-0.01	0	0.07	0.01	0	0	0	0	0.0	0.05	0	0.02	0	0.0	0	0	0.0	0	0.0	-0.03	0.0	0	0.0	0.0	0	0.0	0.0	0	0	0	0.0	0	0	0	0.0	-0.0	0	0.0	0.06	0.0	0	0	0	0	0.03	-0.09	0	0	0	0	0.01	0	0.0	0	0	0.02	0	-0.02	-0.01	0	0	0.02	0	0.03	0	0.0	0.0	0	0	0	0	0	0	0.0	-0.03	0	0.0	0	0	0	0	0.02	0	0	0	0	0.04	0.0	0	0	0	0	0	0.0	0.0	0.0	0	0	0	-0.03	0	0	-0.06	0	0.0	0.02	0.0	-0.06	0	0.05	0	-0.0	0.0	0	0	0	0	0	0	0.0	0	0	0	0	0.0	0	0	0	-0.02	0	0	0	0.0	0.0	0	0	0.0	0	0.0	0	-0.04	0.06	0.0	0	0	0.05	0.0	0.0	-0.07	0.02	0	-0.02	0.0	0.0	0	0	-0.06	0.02	0	0	0.0	0.0	0	-0.01	0	-0.02	0.01	-0.07	-0.05	0	0	0	0	0	0	-0.04	0.02	0	0	0	0	0	0.0	0.0	0.0	0.02	0.01	0	0.0	0.0	0	0	0	0.02	0.13	-0.05	0	0	0.0	0.0	0	0.0	0.0	0	0	0	0	0	0	-0.03	0	0.0	0	0.03	0.01	0	0.01	0	0	-0.02	0	0.01	0	0.02	0.0	0.04	0	0	-0.02	-0.05	0.06	0	-0.06	-0.01	0	-0.02	0.05	0.0	-0.03	-0.0	0	0.04	0	0.01	0	0	0	0	0	0	0	0	0	-0.03	0.0	0	82	0	0	0	0	0	0	0	0	0	0	-0.09	0	0.03	1	-0.03	-0.01	0.04	-0.02	0	0	-0.04	0	0	0	0	0.0	0.0	0	0	0.03	0.0	0	0	0	0	-0.01	0	0.0	0	0	0	0.0	-0.04	0	0	0.0	-0.02	0	0	0.03	0	0.01	0.0	0	0.0	-0.01	-0.02	0	0	0	0	0	0	0	0	0	0.0	0	0.0	0	0	0	-0.01	0.0	0	-0.0	0	0.07	0	0.04	0.06	0.0	0	0	0.0	-0.08	0	0.0	0.0	0.03	0	0	-0.05	0	0	0	-0.01	0.0	0.04	0	0	0	0	-0.03	0	-0.02	0.0	0.0	-0.0	0	0	0	0	0	0.02	0.04	0	0.0	-0.03	0	0	0.0	-0.07	0	0.0	0	0	0.04	0	0	0	0	0	0.0	0	0	0.0	0	0	0	0.02	0	0	0	0	0	0	0	0.0	-0.04	0	-0.02	0	0	0.02	0.11	0.13	0	0	0	0	0.0	0	-0.02	0.0	0	0	0	0	0	0	0	0.0	0	0.0	0	0	0.06	0	0.0	0	0.0	0	0.0	0	0	0	0	0	0	0	0	0	-0.03	0	0	-0.03	-0.02	0	0.0	0	0	0.01	0	-0.03	0	0	-0.03	0.04	0	0	0	0	0.0	0	-0.04	0	0	0.0	0.0	0.0	0.06	-0.0	0	0	0.0	0	-0.01	0	0.0	-0.04	0	0	0	0	0	0	0	0	0.0	0	0	0.03	0	0	-0.03	0.0	0	0	0.0	0	0	0.0	0.0	-0.01	-0.0	0.03	-0.04	0	-0.03	-0.0	0	0	0.01	0.07	0	0.03	-0.0	0	0	0	0.0	0.01	0	0.0	0	-0.03	0.03	0.0	0	0	0.0	0	0	0	0	0	0	0	0	-0.01	0	0.02	0	0	0.0	0	0.0	0.0	0	0	0	0	0.0	0.0	0	0	0.02	0.0	0	0.01	0	0.07	0	0	0	-0.07	0.06	-0.02	0.0	0.04	0.0	0	0	82	0.0	0	0.0	0.09	0.0	-0.02	0	0	-0.0	0	0	0	0	0	0	0	0	0	0	0	0	0	0.03	0	0	0.03	0.01	0.0	0	0	0.0	0	0	0	0	0.0	0	0	0	0.0	0	0.0	0.0	0	0.03	-0.05	0.02	0	0	0	-0.03	0	0	0	0	-0.01	0.0	0	0	0	0	0	0	-0.01	-0.03	0.0	0	-0.0	0.02	0.0	-0.02	0.0	0	0.0	0	0.03	0.0	0.02	-0.01	0.0	0	0.02	0	0	0	0.05	0	0	0	0	0.02	0	0	0	-0.01	0.01	0	0.0	0	-0.01	0.14	0.0	-0.07	0	0	0	0	0.0	0.0	0	0	0.0	0.0	0.0	0	0.02	-0.0	0.0	0	0	0	0	0.03	0	0	0	0	0	0.0	-0.04	0	0	0.01	0.03	0	0	0.0	-0.01	0.0	-0.03	0.0	0	0	0.06	0	0.0	0	0	0	0	0	0.0	0	0	0	0.0	-0.02	0	0	0	0.0	0.0	0	0	0.07	0	0	0	-0.02	0.0	0.07	-0.04	-0.04	0.0	0	0	0.0	0.01	0.0	0	0	0	0.0	0.06	0.0	0	0	0	0.0	0	0.0	0.04	0.0	0	0	0	0	0	0	0	0.0	0	0.0	0	0.0	0	0	0	0.0	0	0	0.0	0	0.0	0	0	0	0.03	-0.02	0	0	-0.05	0.04	0	0.1	0	0	0	0	0.01	0.07	0	0.0	0	-0.01	0.0	0	0.0	0	-0.02	0.0	0	0	0	0	0	0.0	0	0	0	0	0	0.0	0	0	0.0	0	0	0.0	0	0.03	0	0	0	0	0	0	0	0	0	0	0.04	0	0	0.0	0	0.0	0	0	0	0	0	0	0.0	0.0	0.0	0.03	0	0	0	-0.03	0.07	0.0	0	0	0.04	0	-0.01	-0.03	-0.01	0.0	0	-0.05	0.0	0	0.0	0	-0.03	0.04	0	0	0	0	0.0	0.0	0.04	0	0.0	0	0.0	0	0	0	0	0	-0.06	-0.03	0.0	0.0	0	0.0	-0.02	0	0	0	0	0	0	0	0	-0.0	-0.01	0	0	0	0	0.0	0.01	0	0	0	0	0	1	0.03	0	0	0.04	0.0	0.02	0	0.0	0.0	0	0.02	0	0	0	0.03	-0.06	0	0.04	0	0	0	-0.03	0.0	0.0	0	0	0.0	0	0	0	0	0	0	0	0	0	0	0	0	0	0	0.0	-0.04	-0.01	0	0	0	0	0.0	0.03	0	0	-0.02	0.0	0	0.0	0.0	0	0	82	-0.04	0	0	0	0	-0.02	0.0	0	0	0	0.04	0.03	0.0	0	0	-0.03	0	82	0	0.05	0	0	0	0.06	0	0.0	0	0	0	0.04	0	0	0	-0.01	0	0	0	-0.02	0	0	0	0	0.0	0	0	0.0	0.0	0	0	0.01	0.02	0.0	0	0	-0.03	0	0	0	0	0.0	0	0.0	0.03	-0.01	1.13	0	0	-0.01	-0.01	0	0.0	0	0	0	0	0.0	0	-0.06	0	-0.03	0	0	0	0	0	0.03	0	0	0	0	0	0.07	0	-0.06	0	0	0	0.0	0.41	-0.02	0.0	0	0	0	0	0	0	0	0.06	0.0	-0.0	0	0.0	-0.01	0.15	0.01	-0.01	0.04	-0.02	0.0	0	0	0	0	0.0	0.01	0.0	0.0	0	0.0	0	0	-0.02	0	0.0	0	0.0	0.0	0	0	0	-0.06	-0.01	0	0	-0.02	0	0.0	0	0.02	0	0	0	0	0.0	0.0	-0.01	0	0	0	0	0.04	0.0	-0.06	0	0	0.0	0.04	0	0	-0.04	0.0	0.0	0	0	0	0	-0.01	0.0	0	0	0	-0.01	0	0	0.02	-0.02	0.0	0.04	0	0	0.04	0	-0.03	0.03	0.0	0	0	0	0	0	0	0	0.0	0	-0.02	0.0	0	-0.02	0	0	0.0	0	0	0	0.0	0.03	0.0	-0.0	0	0	0	0	0	-0.01	0	0	0	-0.02	0	0	0	0	0	0.0	0.0	0.0	0	0	0	0.0	0	0	0.0	0	0	0	0	0	0	-0.02	0.05	0	0	-0.0	0.0	0.0	0	0	0	0.0	0	0	0	0	0	0.0	0.0	-0.01	0.0	0	0	0	0	0	0.01	-0.02	0	0	0	0	0	0	0.0	0	0.0	0	-0.3	0.01	0	0	0	-0.03	0	0	0.0	0.03	-0.02	0	-0.05	0.0	0	0	0	0	0.0	0.0	0	0	-0.02	0.0	-0.0	0.0	0.0	-0.07	-0.01	0	0	0	-0.03	6	0.0	-0.01	-0.02	0	0	0.0	-0.03	0.0	0	-0.01	0.0	0	0.0	-0.04	0	0.0	0.05	0.0	0	-0.02	0.0	0	0	0	0.0	0	0.0	0	0	0.0	0	0	0	0	0	0.01	0	0.01	0	0	-0.01	0.0	0	0	-0.02	-0.04	0.03	0.0	0	0	0	0	-0.0	0	0.01	0.05	0.02	-0.02	0	0.0	82	0	0.0	-0.04	0	0.0	0	0.03	0	0	0	0	-0.03	0.01	0.0	0	0.05	0.02	0.0	0	0	-0.02	-0.01	0.03	0.0	0	0	0.0	0.03	0	0	0.0	0.0	0.0	0	0	0	0	0	0	0	0.03	0	0.07	0	0	0.0	0.0	0	0	0	0	0.04	-0.06	0.03	0.04	0.0	0	0	0.03	0.02	0	0	-0.02	0.0	0	-0.02	0	0	0	-0.0	0	0	0	0	0	0	0.02	0	-0.04	0	0	-0.01	0.04	0.0	0.0	0	0.04	0.07	0.0	-0.02	0	0	0	0	0	0	0	0.0	0	0.03	0.03	0	0	0	-0.05	0.0	0	0	0.0	0	0	0.02	-0.01	0.0	-0.01	0.0	0	0	0.0	0	-0.01	0	0	0.0	0	0	0	0	0.04	-0.05	0.0	-0.03	-0.03	-0.06	0	0	-0.0	0.0	0	-0.06	0.0	-0.03	0.0	0	0	0	0	0	0.0	-0.02	0	0	0.0	-0.01	0.0	0	0.0	0	0	0.03	0.0	0	0	-0.03	0	0.0	0	0.04	0	-0.03	0	0.0	0	0	0	0	0	0	0.06	-0.1	0	0.0	0	0	0	0	0.07	-0.02	0	0.0	0.0	0	0	0	-0.01	0	0	1	0	0	-0.05	-0.02	0.02	0	0.0	0.01	0	-0.06	0.0	0.0	0	0	0.0	0	-0.04	0.0	0.0	-0.03	-0.04	-0.0	0.0	0	-0.01	0	-0.01	0	0	0	0.3
diazoxide-resistant diffuse hyperinsulinism	0	0	0.0	0	0.0	-0.04	0	-0.05	0	0	0	0.0	0	0.0	0	0	-0.01	0.0	0.0	-0.01	0.0	0	0.03	0	0	0.0	-0.02	0	0	-0.0	-0.08	0	0	0	0	0	0	0	0	0	-0.02	0	0.0	0.02	0.02	0	0.04	0.05	0.04	-0.02	0.0	0	-0.04	0.02	0	-0.01	0.0	0.0	0	0	0	1	0.1	0.04	0.0	0	0	0	0	0	0	0	0	0.0	0	-0.0	0	0.0	-0.03	0.0	0.0	0	0	0	0	0	0.03	0	-0.07	0.06	0	0	0.0	0	0.0	0	0	0	0.0	0.02	0	0.02	0.0	0.0	0	0.01	0	0.0	0.0	0	0	0.0	0	0.03	0.01	0.05	0	0.01	0	0.02	0	0	0.0	0.0	0	0	0	-0.02	0.04	0	0.0	0.03	0.04	0.0	-0.03	0	0	0.0	0	0	0	0.0	0	0.09	0	0.08	-0.03	0	0	-0.03	0	0	0.0	0	0.02	0	0.0	-0.0	0	0	0.0	0	0	0.0	0	0	0.0	0.0	0	0	0	0.02	0.05	0	0	0	0	0	0	0	0	0.0	0	0.0	0.01	0.05	0	0	0	0.0	0	0.04	0	0.01	0	0.09	0	0	-0.0	-0.04	0.0	0	0.01	0.0	0.0	0	0	0.0	0.0	0	0	0.04	0	0	0	0	0	0	0	0	0	0	0	0.05	0	0	0	-0.01	-0.01	0	0.0	0	0.0	0.0	0	0.08	-0.1	0.06	0.0	0	0	0	0	0	0	-0.01	0	0	0.01	0.01	-0.0	0	-0.0	0.0	-0.03	0	0	0	0	0.0	0	0	0.0	0.04	0.09	0.0	0.0	-0.06	0	0.0	0	0.0	0	0	0	-0.05	0.0	0	0	0	0.0	0	-0.04	0	-0.03	0.0	0	0	0	0.0	0	0	-0.0	-0.0	0	0	0.02	0.0	0	0.02	0	0	0.0	0	0	-0.01	0	0	0	0	0.0	0	0	0.0	0	0	-0.06	0	0	0.03	0.04	0	0.03	0	0	0.05	0	-0.03	0	0.0	0.0	0	0	0	0.0	0	0.0	0	0	0	0.0	0	0.0	0	0.01	-0.02	0	0	0.01	0.0	0	0	0	0	0.06	23	0.02	0.0	0	0	0	0.0	-0.06	-0.02	0	0.05	0	0.0	0.01	0	-0.01	0	0	0.01	0.02	0	0	-0.01	0	0.02	0	0	0	0	0	0	0.01	0	-0.03	0.0	0.0	0.03	0.0	0	0.03	0.0	0	0	0	0	0	0	0	0	-0.0	0	0	0	0	0	0	0.0	0	0.0	0	0	0	-0.01	0.02	0.0	-0.02	0	0.04	0	0.0	0	0.02	0.0	-0.01	0	0.05	0	0	-0.03	-0.03	-0.05	0.0	0.0	0	0	0	-0.01	0.0	0	0.0	0	0.0	0.03	0	0.02	0	-0.03	0	0	0	0	0	0	-0.02	-0.01	0	0	0	0	-0.0	0.0	0	0.03	0	0	0	0.04	0.0	0	-0.0	0	0	0	0	0.0	0.0	0	0.02	0.0	-0.06	0.0	0.0	0	0.0	0	0	0	0.0	0	-0.02	0	0	0	0.08	0	0	0	0	0.04	-0.02	0	0	0	-0.03	-0.03	0	0.0	0.0	0	0	0	0.0	0.0	0	0	0	0	-0.02	0	-0.03	0	0.0	0	0.0	-0.01	0.0	0.01	0	0	0	0.0	0.01	-0.0	0	0	0	0	0	0	0	0.0	0	0	0	0	0	0	0.0	0.05	0	0	0	0	0	0	0.0	0	0	0	0.0	0.0	0.0	0	0	0	0	0.03	0.0	0	0.0	0.04	0	0	-0.01	0.04	0	0	0.0	0	0.0	0.0	-0.02	0	0	0	0	0	0	0	0	0.01	0	0	0.0	0	0	0	0	0	0.0	0	-0.04	0.0	-0.04	0	0.0	0	-0.06	0	0.0	0	0	0	0	0	-0.01	0.03	0	0	0.0	0	0	0	0.0	0.0	0	0	0	0	0.0	0	0.03	0	0.01	0	0	-0.02	-0.01	0.01	0.05	0.0	0	-0.06	0	-0.01	0	0.0	0	0	0.0	0.0	0	0.0	0.0	0.06	-0.03	0	0	0.0	0	0.02	-0.01	0.0	0	-0.06	0.0	0	-0.08	0.0	-0.06	-0.02	0.0	0.01	0.0	0.04	0	0	0.01	0	0	0	0.0	0.03	0.0	0	0.0	0	0	0.0	0	0.0	0.0	0	0.0	0	0.0	0.0	0	0	0	0	0	0.0	0	0	0	0	0.0	0.0	0.0	0	0.0	0	0	0	0	0.03	0	0.0	0	0	0	0.0	0.0	0	0	0	-0.05	0	0	0	0.0	0.0	0	0	0	0	0	0	0	0.03	0.02	0.0	0.0	0	0	-0.02	0.03	0.0	0	0	0.01	-0.06	0.0	0	-0.01	0	-0.02	0.0	0.0	-0.01	-0.05	0	-0.0	0.08	0.0	0.0	-0.02	0	0.0	0	0	0.0	0.04	0.01	0	-0.0	0.0	0	0	0.0	0.04	0	-0.02	0	0.0	-0.02	0	0.0	0	0	0.03	0	0.03	0	23	0	0.0	0.0	0	0.0	0	0.1	0.0	0	0.0	0.0	-0.07	0.0	0	0.0	0	0	0	0	-0.01	0.02	-0.04	0.0	0	0	0.0	0.0	0	0	0	-0.04	0	-0.04	-0.06	0.0	-0.05	0	0	0	0	0	0	0.0	0	0.0	0.02	0	0.0	0	0.07	0.0	0.0	0	0.0	0	0.01	0.0	0	0	-0.07	0.0	-0.04	0	0.0	0	0	0.09	0.0	0	0	0	-0.01	0	0	0	0	0	0.0	0.0	0.0	0	0	0	0.0	0	0.01	0.0	0.0	0.0	0.0	-0.04	0	0	0.0	0	0	0	0.01	0.0	0.05	0	0	0.0	0.02	0.0	0	0.0	0	0	0	0.0	0.01	0.0	0	0	0	0	0	0.0	0.01	0	0	-0.01	0	0.0	0.05	0	0	0.0	0	0.0	0.01	0.0	0	0	0	0	0	0	0	0	0	0.02	0.0	0.06	0	0	0.0	0.05	0.0	0	0	0	0	0	-0.11	0	0	0.0	0.0	0	0.0	0	0	0	0.03	0.0	0.08	0	0	0.03	0.0	0.0	0	0	-0.05	0.0	0.0	-0.02	0	0	0.01	0.0	0	0.01	0	0	0.0	0	0	0.0	0.02	-0.02	0.0	0	-0.02	0.0	0.0	0.0	-0.03	-0.04	0	0	-0.01	0	-0.0	0	0	-0.07	-0.06	0	0.01	0.0	0.0	0	0	0	0.0	0	-0.08	0.0	0.02	0	-0.03	0.0	0	-0.05	0.02	0	0	0	0	0	0	0.03	0	0	0.01	0	0	0	0.01	0	-0.03	-0.02	0	0	0	0	0	0.0	0	0.0	0	0.0	0	0	0	0.0	0.0	0	-0.01	0.0	0.02	0	-0.05	0.0	0	0	0	0	0.04	-0.02	-0.03	0.0	0	0	0.0	0	0	0	0	0	0	0	0	0	0	0.0	0	0	0	0	0	-0.02	0	0	0.0	0	-0.03	0.0	0.01	0	0	0.02	0.0	0	0	0.06	0.0	0.0	0	-0.0	0	0.0	0	0.03	0.0	0.0	0.0	0.02	0.0	-0.0	-0.01	-0.06	0	0	-0.02	0	0	0	0	0	0	0.08	-0.04	0.01	0.03	0.0	0	-0.02	0.0	0	0.0	0	0.0	0	0.0	0.0	0.0	0	MONDO	0.0	0	-0.04	-0.03	0.01	0	0.0	0	0	0	0.0	0	77	0.0	0.0	0	0	0	-0.01	0	0	0	0	0	0	0.0	0	0.04	0.07	0.02	0.02	0	0.04	0	0	0	0.02	0	0.0	0	0	0.0	0	0	0	-0.02	0.0	0	-0.01	-0.03	-0.04	0.02	0	0.02	-0.01	0	0.03	0	0.0	0	0.0	0.0	0	0.0	0.02	0.06	0	0	-0.07	0	0	0	0	0	0.0	0.0	0	-0.0	0	0.0	0	0	0.02	0	0	0.0	0	0.02	0.06	0	0	0	0	0.0	0.0	0.0	0.01	0.0	0.01	0.0	-0.04	-0.11	0	-0.01	0	-0.02	0	0	0.0	0.0	0.03	0.0	-0.03	0	0	0	0	0	-0.07	0	0	0	0	-0.02	-0.01	0.0	0.0	0	0	0.0	0	0.0	0	0	0.0	0	0	0	0.0	0	0.04	0	0	0	0.0	-0.0	0	0.0	0	0	0	0	0	0	0	-0.03	0	0	0	0.0	0	0	-0.01	0	0	-0.01	0	0.0	0.02	0	0.03	0.0	0	0	0	0	0	0	0.01	0.02	-0.03	0.0	0.02	0.0	0.0	0.0	0.0	0	0.0	0	0	0.0	0	0	0	0	0	0	-0.02	0	0.01	0	0	0	0.0	0.01	0	0.0	0	-0.01	0	0	0	-0.03	0	0	0.04	0	-0.06	-0.06	0	0	0.0	0.03	0	0	0	0	0	0.0	0	-0.03	0	0.01	0	0	0	0.01	0.0	0.0	0	0.0	0	0	-0.1	0	0.0	0	0	0.0	0	0.0	0.03	0	0.0	-0.01	-0.04	0.0	0.0	0	-0.01	0	-0.01	0	0.0	-0.01	0	0	0	0	0.0	0.01	0	0.07	0	0.0	0	0	0.0	0	0.0	-0.04	0.0	0	0.0	-0.05	0	0.0	0.0	0	0	0	0.0	0	0	0	0.0	-0.0	0	0.0	-0.04	0.0	0	0	0	0	0.01	-0.02	0	0	0	0	0.04	0	0.0	0	0	-0.03	0	0.0	-0.01	0	0	0.04	0	-0.02	0	0.0	0.0	0	0	0	0	0	0	0.02	0.02	0	0.0	0	0	0	0	-0.01	0	0	0	0	-0.02	0.0	0	0	0	0	0	0.0	0.0	0.0	0	0	0	0.07	0	0	-0.01	0	0.0	-0.01	-0.01	0.03	0	0.02	0	0.05	0.0	0	0	0	0	0	0	0.0	0	0	0	0	0.0	0	0	0	0.05	0	0	0	0.0	0.0	0	0	0.0	0	0.0	0	-0.0	0.01	0.0	0	0	0.02	0.0	0.0	0.03	0.01	0	0.01	0.0	-0.0	0	0	0.03	0.04	0	0	0.0	0.0	0	-0.02	0	0.0	0.0	0.01	-0.02	0	0	0	0	0	0	0.01	0.06	0	0	0	0	0	0.0	0.03	0.0	0.04	0.04	0	0.01	0.0	0	0	0	0.01	0.03	-0.05	0	0	0.0	0.0	0	0.0	0.0	0	0	0	0	0	0	-0.02	0	0.0	0	-0.01	-0.01	0	-0.03	0	0	-0.05	0	-0.04	0	-0.03	0.0	0.01	0	0	-0.01	0.01	-0.01	0	0.02	-0.01	0	0.01	0.01	0.0	-0.0	0.03	0	0.0	0	0.03	0	0	0	0	0	0	0	0	0	0.04	0.0	0	0	0	0	0	0	0	0	0	0	0	0	-0.01	0	-0.06	0	-0.03	0.02	0.01	0.04	0	0	0.0	0	0	0	0	0.0	0.0	0	0	-0.07	0.0	0	0	0	0	0.06	0	0.0	0	0	0	0.0	-0.03	0	0	0.0	0.07	0	0	-0.07	0	-0.01	0.01	0	0.0	-0.02	0.03	0	0	0	0	0	0	0	0	0	0.0	0	0.0	0	0	0	0.04	0.0	0	-0.09	0	0.03	0	-0.01	0.1	0.0	0	0	0.0	-0.04	0	0.0	0.0	-0.03	0	0	-0.0	0	0	0	-0.0	0.0	0.04	0	0	0	0	-0.01	0	-0.02	0.04	0.0	-0.02	0	0	0	0	0	-0.05	-0.02	0	0.0	0.01	0	0	0.0	-0.04	0	0.0	0	0	0.01	0	0	0	0	0	0.0	0	0	0.0	0	0	0	0.0	0	0	0	0	0	0	0	0.0	0.0	0	-0.01	0	0	0.02	0.02	0.0	0	0	0	0	0.0	0	-0.05	0.07	0	0	0	0	0	0	0	0.0	0	0.0	0	0	-0.05	0	0.0	0	0.0	0	-0.0	0	0	0	0	0	0	0	0	0	0.03	0	0	-0.01	-0.0	0	0.0	0	0	0.06	0	0.01	0	0	0.04	0.04	0	0	0	0	0.0	0	-0.02	0	0	0.0	0.0	0.0	0.01	-0.01	0	0	-0.06	0	-0.05	0	0.0	0.03	0	0	0	0	0	0	0	0	0.0	0	0	0.0	0	0	0.03	0.0	0	0	0.0	0	0	0.0	0.0	-0.04	0.02	-0.11	0.01	0	-0.0	-0.04	0	0	0.02	-0.05	0	0.03	-0.0	0	0	0	0.0	0.02	0	0.0	0	-0.07	-0.04	0.0	0	0	0.0	0	0	0	0	0	0	0	0	-0.0	0	-0.02	0	0	0.0	0	0.0	0.0	0	0	0	0	0.0	0.0	0	0	-0.07	0.0	0	0.02	0	-0.05	0	0	0	0.03	-0.0	0.03	0.0	0.05	0.0	0	0	0	0.0	0	0.0	-0.03	0.0	-0.01	0	0	0.02	0	0	0	0	0	0	0	0	0	0	0	0	0	-0.03	0	0	-0.01	-0.01	0.0	0	0	0.0	0	0	0	0	0.0	0	0	0	0.0	0	0.0	0.0	0	0.06	0.01	-0.01	0	0	0	-0.04	0	0	0	0	-0.0	0.0	0	0	0	0	0	0	-0.02	-0.01	0.0	0	0.04	0.0	0.0	0.03	0.0	0	0.0	0	-0.01	0.0	-0.06	0.03	0.0	0	0.01	0	0	0	-0.03	0	0	0	0	-0.03	0	0	0	-0.0	0.01	0	0.0	0	-0.04	0.0	0.0	-0.03	0	0	0	0	0.0	0.0	0	0	0.0	-0.03	0.0	0	0.04	0.0	0.0	0	0	0	0	0.01	0	0	0	0	0	0.0	0.04	0	0	0.03	0.01	0	0	0.0	0.01	0.0	-0.02	0.0	0	0	-0.0	0	0.0	0	0	0	0	0	0.0	0	0	0	0.0	0.02	0	0	0	0.0	0.0	0	0	0.04	0	0	0	-0.01	0.0	0.02	-0.0	0.0	0.0	0	0	0.0	-0.04	0.0	0	0	0	0.0	-0.02	0.0	0	0	0	0.0	0	0.0	0.02	0.0	0	0	0	0	0	0	0	0.0	0	0.0	0	0.0	0	0	0	0.0	0	0	0.0	0	0.0	0	0	0	-0.01	-0.01	0	0	-0.0	0.01	0	0.04	0	0	0	0	-0.06	0.06	0	-0.04	0	0.09	-0.05	0	0.0	0	-0.02	0.0	0	0	0	0	0	0.0	0	0	0	0	0	0.0	0	0	0.0	0	0	0.01	0	0.01	0	0	0	0	0	0	0	0	0	0	-0.02	0	0	0.0	0	0.0	0	0	0	0	0	0	-0.0	0.0	0.0	-0.04	0	0	0	-0.02	0.0	0.0	0	0	-0.02	0	-0.01	0.04	-0.02	0.0	0	-0.01	0.0	0	0.0	0	0.02	-0.0	0	0	0	0	0.0	0.0	-0.02	0	0.0	0	0.0	0	0	0	0	0	0.02	-0.0	0.0	0.0	0	0.0	-0.03	0	0	0	0	0	0	0	0	-0.02	-0.03	0	0	0	0	0.0	0.05	0	0	0	0	0	0	-0.02	0	0	-0.02	0.0	-0.01	0	0.0	0.0	0	-0.03	0	0	0	0.01	0.0	0	-0.03	0	0	0	0.03	0.0	0.0	0	0	0.0	0	0	0	0	0	0	0	0	0	0	0	0	0	0	0.0	-0.08	0.0	0	0	0	0	0.0	-0.02	0	0	-0.01	0.0	0	0.0	0.0	0	0	0	0.03	0	0	0	0	-0.01	0.0	0	0	0	0.02	-0.02	0.0	0	0	0.05	0	0	0	0.0	0	0	0	-0.03	0	0.0	0	0	0	-0.02	0	0	0	-0.03	0	0	0	-0.05	0	0	0	0	0.0	0	0	0.0	-0.05	0	0	-0.01	0.04	0.0	0	0	0.0	0	0	0	0	0.0	0	0.0	0.01	-0.02	0.0	0	0	-0.04	0.03	0	0.0	0	0	0	0	0.0	0	-0.02	0	0.02	0	0	0	0	0	-0.0	0	0	0	0	0	0.06	0	0.06	0	0	0	0.0	0.0	0.05	0.0	0	0	0	0	0	0	0	0.03	0.0	0.04	0	0.0	-0.06	0.0	-0.06	0.06	-0.01	0.01	0.0	0	0	0	0	0.0	0.02	0.0	0.0	0	0.0	0	0	0.0	0	0.0	0	0.0	0.0	0	0	0	-0.02	-0.05	0	0	-0.04	0	0.0	0	-0.01	0	0	0	0	0.0	0.0	0.0	0	0	0	0	-0.03	0.0	-0.01	0	0	0.0	-0.01	0	0	0.05	0.0	0.0	0	0	0	0	-0.02	0.0	0	0	0	-0.08	0	0	0.02	0.01	0.0	0.04	0	0	-0.03	0	0.04	-0.01	0.0	0	0	0	0	0	0	0	0.0	0	-0.02	0.0	0	0.0	0	0	0.0	0	0	0	0.0	0.03	0.0	0.06	0	0	0	0	0	0.03	0	0	0	0.0	0	0	0	0	0	0.0	0.0	0.0	0	0	0	0.0	0	0	0.0	0	0	0	0	0	0	0.03	0.07	0	0	0.03	0.0	0.0	0	0	0	0.0	0	0	0	0	0	0.0	0.0	-0.09	0.0	0	0	0	0	0	0.02	0.04	0	0	0	0	0	0	0.0	0	0.0	0	-0.3	-0.07	0	0	0	0.03	0	0	0.0	0.01	-0.01	0	-0.03	0.0	0	0	0	0	0.0	0.0	0	0	-0.01	0.0	0.05	0.0	0.0	0.01	0.04	0	0	0	-0.0	2	0.0	-0.05	0.05	0	0	0.0	0.05	0.0	0	-0.01	0.0	0	0.0	-0.09	0	0.0	-0.07	0.0	0	0.01	0.0	0	0	0	0.0	0	0.0	0	0	0.0	0	0	0	0	0	-0.02	0	-0.04	0	0	-0.03	0.0	0	0	-0.03	-0.06	0.03	0.0	0	0	0	0	-0.02	0	-0.03	-0.01	-0.02	0.15	0	0.0	0	0	0.0	0.01	0	0.0	0	0.01	0	0	0	0	-0.03	0.11	0.0	0	-0.09	0.02	0.0	0	0	-0.05	-0.02	0.01	0.0	0	0	0.0	-0.01	0	0	0.0	0.0	0.0	0	0	2	0	0	0	0	-0.01	0	-0.03	0	0	0.0	0.0	0	0	0	0	-0.06	0.01	-0.0	-0.01	0.0	0	0	0.09	0.03	0	0	-0.03	0.0	0	-0.04	0	0	0	0.03	0	0	0	0	0	0	0.02	0	0.04	0	0	-0.02	-0.05	0.0	0.0	0	-0.0	0.01	0.01	0.05	0	0	0	0	0	0	0	0.0	0	0.02	-0.09	0	0	0	-0.0	0.0	0	0	0.0	0	0	-0.07	-0.04	0.0	-0.08	0.0	0	0	0.0	0	-0.07	0	0	0.0	0	0	0	0	0.04	0.02	0.0	0.05	-0.04	-0.0	0	0	-0.01	0.0	0	0.04	0.0	-0.02	0.0	0	0	0	0	0	0.0	0.04	0	0	0.0	0.02	0.0	0	0.0	0	0	0.03	-0.03	0	0	-0.03	0	0.0	0	0.01	0	0.04	0	0.0	0	0	0	0	0	0	-0.01	-0.06	0	-0.0	0	0	0	0	-0.09	0.02	0	0.0	0.0	0	0	0	-0.03	0	0	0	0	0	-0.06	-0.0	-0.02	0	-0.0	0.01	0	0.09	0.0	0.0	0	0	0.0	0	0.04	0.0	0.0	-0.08	-0.01	-0.01	0.0	0	0.05	0	0.0	0	0	0	0.3
canavan disease	0	0	0.0	0	0.0	0.01	0	0.03	0	0	0	0.02	0	0.0	0	0	0.07	0.0	0.0	-0.0	0.0	0	0.04	0	0	0.0	0.01	0	0	-0.07	-0.01	0	0	0	0	0	0	0	17	0	0.02	0	16.0	-0.01	0.03	0	0.01	0.03	-0.01	-0.01	0.0	0	0.02	-0.03	0	-0.0	0.0	0.04	0	0	0	1	0.03	0.04	0.0	0	0	0	0	0	0	0	0	0.0	0	0.03	0	0.0	0.06	0.0	0.0	0	0	0	0	0	-0.0	0	-0.01	-0.01	0	0	0.0	0	-0.02	0	0	0	0.0	-0.04	0	-0.01	0.0	0.0	0	0.03	0	0.0	0.0	0	0	0.0	0	-0.01	-0.05	0.04	0	0.02	0	0.05	0	0	0.0	0.0	0	0	0	-0.01	-0.05	0	0.0	0.07	-0.02	0.0	0.01	0	0	0.0	0	0	0	0.0	0	-0.06	0	0.07	-0.07	0	0	-0.03	0	0	0.0	0	0.04	0	0.0	0.04	0	0	0.0	0	0	0.0	0	0	0.0	0.0	0	0	0	0.02	0.01	0	0	0	0	0	0	0	0	0.0	0	0.0	-0.03	-0.04	0	0	0	0.0	0	0.03	0	-0.02	0	0.01	0	0	-0.02	-0.0	0.03	0	-0.07	0.0	0.0	0	0	0.0	-0.0	0	0	0.01	0	0	0	0	0	0	0	0	0	0	48	0.04	0	0	0	0.06	-0.04	0	0.0	0	0.0	0.0	0	-0.01	0.06	-0.01	0.0	0	0	4206	0	0	0	-0.02	0	0	-0.02	-0.02	0.01	0	0.09	0.0	-0.01	0	0	0	0	0.0	0	0	0.15	0.06	-0.01	1.0	0.0	0.03	0	-0.01	0	0.0	0	0	0	-0.03	0.0	0	0	0	0.0	0	0.05	0	0.05	0.0	0	0	0	0.0	0	0	-0.01	-0.01	0	0	-0.0	0.0	0	-0.01	0	0	0.0	0	0	0.01	0	0	0	0	0.0	0	0	0.0	0	0	0.08	0	0	-0.0	-0.01	0	0.04	0	0	0.08	0	-0.0	0	0.0	0.0	0	0	0	0.0	0	0.0	0	0	0	0.0	0	0.0	0	0.02	-0.04	0	0	-0.03	0.0	0	0	0	0	-0.02	15	-0.03	0.0	0	0	0	0.0	0.02	0.06	0	0.02	0	0.0	-0.0	0	0.05	0	0	-0.06	0.06	0	0	-0.02	0	-0.02	0	0	0	0	0	0	0.01	0	0.02	0.0	0.0	0.05	0.0	0	0.07	0.0	0	0	0	0	0	0	0	0	0.01	0	0	0	0	0	0	0.0	0	0.0	0	0	0	0.02	-0.06	0.0	-0.05	0	0.0	0	0.0	0	0.01	0.02	0.02	0	0.02	0	0	-0.01	-0.0	0.01	0.0	0.0	0	0	0	0.01	0.0	0	0.0	0	0.0	-0.04	0	0.02	0	0.07	0	0	0	0	0	0	-0.04	-0.01	0	0	0	0	0.0	0.0	0	0.04	0	0	0	0.05	0.0	0	0.0	0	0	0	0	0.0	0.0	0	0.07	0.0	0.03	0.0	0.0	1	0.0	0	0	0	0.0	0	-0.0	0	0	0	-0.07	0	0	0	0	-0.04	-0.02	0	0	0	-0.03	-0.04	0	0.0	0.0	0	0	0	0.0	0.0	0	0	0	0	-0.09	0	0.0	0	0.0	0	0.0	0.01	0.0	-0.06	0	0	0	0.0	-0.0	-0.02	0	0	0	0	0	0	0	0.0	0	0	0	0	0	0	0.0	0.03	0	0	744	0	0	0	0.0	0	0	0	0.0	0.0	0.0	0	0	0	0	0.04	0.0	0	0.0	-0.07	0	0	0.01	0.03	0	0	0.0	0	0.0	0.0	0.07	0	0	0	0	0	0	0	0	0.04	0	0	0.0	0	0	0	0	0	0.0	0	0.05	0.0	-0.02	0	0.0	0	0.02	3	0.0	0	0	0	0	0	0.02	0.06	0	0	0.07	0	0	0	0.0	0.0	0	0	0	0	0.0	0	0.03	0	0.01	0	0	0.02	-0.0	-0.07	0.02	0.0	0	0.03	0	0.01	0	0.0	0	0	0.0	0.0	0	0.0	0.0	-0.06	-0.03	0	0	0.0	0	-0.04	-0.04	0.0	0	0.02	0.0	0	-0.06	0.0	-0.12	-0.0	0.0	-0.05	0.0	-0.04	0	0	-0.06	0	0	0	0.0	0.05	0.0	0	0.0	0	0	0.0	0	0.0	0.0	0	0.0	0	0.0	0.0	0	0	0	0	0	0.0	0	0	0	0	0.0	0.03	0.0	0	0.0	0	0	0	0	0.02	0	0.0	0	0	0	0.0	0.0	0	0	0	-0.02	0	0	0	0.0	0.0	0	0	0	0	0	0	0	-0.01	-0.03	0.0	0.0	0	0	0.03	0.04	0.0	0	0	0.01	0.02	0.0	0	-0.03	0	0.01	0.0	0.0	-0.02	-0.07	0	0.03	-0.02	0.0	0.0	-0.05	0	0.0	0	0	0.0	0.0	-0.02	0	-0.03	0.0	0	0	0.0	-0.08	0	0.01	0	0.0	-0.04	0	0.0	0	0	0.0	0	-0.01	0	17	0	0.0	0.0	0	0.0	0	0.06	0.0	0	0.0	0.54	0.03	0.0	0	0.01	0	0	0	0	-0.01	-0.04	0.02	0.0	0	0	0.0	0.0	0	0	0	-0.01	0	0.02	0.04	8.33	0.02	0	0	0	0	0	0	0.0	0	0.0	0.02	0	0.0	0	0.06	0.0	0.0	0	0.0	0	0.01	0.0	0	0	-0.03	0.0	-0.04	1	0.0	0	0	0.01	0.0	0	0	0	0.01	0	0	0	0	0	0.0	0.0	0.0	0	0	0	-0.08	0	0.04	0.0	0.0	0.0	0.03	0.06	0	0	0.0	0	0	0	0.03	0.0	0.06	0	0	0.0	-0.04	0.0	0	0.0	0	0	0	0.0	-0.03	0.0	0	0	0	0	0	0.0	0.0	7	0	-0.01	0	0.0	0.01	1	0	0.0	0	0.0	0.01	0.0	0	0	0	0	0	0	0	0	0	-0.05	0.02	-0.0	0	0	0.02	0.06	0.0	0	0	0	0	0	-0.03	0	0	0.0	0.0	0	0.0	0	0	0	0.01	0.0	0.01	0	0	-0.01	0.0	0.0	0	0	0.0	0.0	0.0	0.0	0	0	0.04	0.0	0	-0.03	0	0	0.0	0	0	0.0	0.06	-0.01	0.0	0	0.01	0.0	0.0	-0.01	-0.06	0.02	0	0	0.04	0	0.03	0	0	-0.03	0.04	0	-0.02	0.0	0.0	0	0	0	0.0	0	0.02	0.0	-0.06	0	0.05	0.0	0	-0.03	0.04	0	0	0	0	0	0	-0.08	0	0	-0.02	0	0	0	0.05	0	-0.01	0.03	0	0	0	0	0	0.0	0	0.0	0	0.0	0	0	0	0.0	0.0	0	-0.05	0.0	0.09	0	0.02	0.0	0	0	0	0	-0.0	0.02	-0.09	0.0	0	0	0.0	0	0	0	0	0	0	0	0	0	1	0.0	0	0	0	0	0	0.04	1	0	0.0	0	0.09	0.0	0.03	0	0	0.0	0.0	0	0	0.08	0.0	0.0	0	0.05	0	0.0	0	0.01	0.0	0.0	0.0	-0.01	0.0	-0.05	0.01	-0.04	0	0	-0.02	0	0	0	0	0	0	0.0	-0.03	0.0	0.01	0.0	0	0.08	0.0	0	0.0	0	0.0	0	-0.03	0.0	0.0	0	MONDO	0.0	0	0.0	-0.03	-0.04	0	0.0	0	0	0	0.0	0	47	0.0	0.0	0	0	0	-0.04	0	0	0	0	0	0	0.0	0	-0.01	0.03	0.02	0.02	0	-0.02	0	0	0	-0.0	0	0.0	0	0	0.0	0	0	0	0.06	0.0	0	-0.05	-0.04	-0.01	-0.0	0	-0.0	-0.03	0	-0.06	0	0.0	0	0.0	0.0	0	0.0	-0.09	0.02	0	0	0.02	0	0	0	0	0	0.0	0.0	0	-0.05	0	0.0	0	0	0.02	0	0	0.0	0	0.02	0.02	0	0	0	0	0.0	0.0	0.0	0.0	-0.05	-0.05	0.0	0.06	0.03	0	0.05	0	-0.01	0	0	0.0	0.0	-0.0	0.0	0.03	0	0	0	0	0	-0.04	0	0	0	0	-0.06	0.0	0.0	0.0	0	0	0.0	0	0.0	0	0	0.0	0	0	0	0.0	0	-0.08	0	0	0	0.0	-0.01	0	0.0	0	0	0	0	0	0	0	-0.01	0	1	0	0.0	0	0	0.04	0	0	0.02	0	0.0	-0.02	0	0.05	0.0	0	0	0	0	0	0	0.03	-0.04	-0.0	0.0	0.05	0.0	0.0	0.0	0.0	0	0.0	1	0	0.0	0	0	0	0	0	0	-0.04	0	-0.01	0	0	0	0.06	-0.04	0	0.0	0	0.03	0	0	0	-0.01	0	0	0.02	0	0.02	-0.04	0	0	0.0	-0.02	0	0	0	0	0	0.0	0	-0.05	0	-0.01	0	0	0	-0.03	0.0	2.33	0	0.0	0	0	-0.02	0	0.0	0	0	0.12	0	0.0	0.07	1	0.0	0.06	0.04	0.0	0.0	0	-0.05	0	-0.06	0	-0.05	0.01	0	0	0	0	0.0	0.03	0	0.06	0	0.0	0	0	0.0	0	0.0	0.02	0.0	0	0.0	-0.01	0	0.0	0.0	0	0	0	502.3	0	0	0	0.0	0.04	0	0.0	0.03	0.0	0	0	0	0	0.01	-0.11	0	0	0	0	0.01	0	0.04	0	0	0.05	0	0.03	-0.01	0	0	0.03	0	0.03	0	0.0	0.0	0	0	0	0	0	0	-0.02	-0.01	0	0.0	0	0	0	0	0.03	0	0	0	0	0.04	0.0	0	0	0	0	0	0.0	0.0	0.0	0	0	0	0.01	0	0	-0.01	0	0.0	-0.0	-0.02	-0.01	0	-0.01	0	-0.04	0.0	0	0	0	0	0	0	0.0	0	0	0	0	0.0	0	0	0	0.01	0	0	0	0.0	0.0	0	0	0.0	0	0.0	0	-0.05	0.02	0.0	0	0	0.03	0.0	0.0	0.01	0.05	0	0.01	0.0	0.03	0	0	-0.01	-0.01	0	0	0.0	0.0	0	0.02	0	-0.04	0.06	-0.06	0.03	0	0	0	0	0	0	-0.03	0.07	0	0	0	0	0	0.0	-0.08	0.0	-0.01	0.03	1	0.0	57.14	0	0	0	0.04	0.04	-0.02	0	0	0.0	0.0	0	0.0	0.0	0	0	0	0	0	0	0.03	0	0.0	0	0.05	0.0	0	-0.03	0	0	0.0	0	-0.05	0	0.03	0.0	0.07	0	0	-0.01	0.0	-0.04	0	-0.0	-0.01	0	-0.03	0.0	0.0	-0.05	-0.02	0	-0.03	0	0.05	0	0	0	0	0	0	0	0	0	0.01	0.0	0	78	0	0	0	0	0	0	0	0	0	0	-0.06	0	-0.01	0	-0.01	-0.05	0.0	0.01	0	0	0.01	0	0	0	0	0.0	0.0	0	0	0.02	0.0	0	0	0	0	-0.03	0	0.0	0	0	0	0.0	0.02	0	0	0.0	-0.05	0	0	-0.07	0	0.06	-0.01	0	0.0	0.03	0.05	0	0	0	0	0	0	0	0	0	0.0	0	0.0	0	0	0	-0.06	0.0	0	-0.1	0	0.04	0	0.03	0.02	0.0	0	0	0.0	-0.01	0	0.0	0.0	0.03	0	0	-0.02	0	0	0	-0.01	0.0	-0.01	0	0	0	0	-0.02	0	-0.05	-0.01	0.0	-0.07	0	0	0	0	0	-0.02	0.02	0	0.0	0.03	0	0	0.0	0.04	0	0.0	0	0	-0.04	0	0	0	0	0	0.0	0	0	0.0	0	0	0	-0.0	0	0	0	0	0	0	0	0.0	0.02	0	-0.06	0	0	0.02	-0.03	-0.01	0	0	0	0	0.0	0	0.01	0.01	0	0	0	0	0	0	0	0.0	0	0.0	0	0	0.05	0	0.0	0	0.0	0	0.02	0	0	0	0	0	0	0	0	0	0.03	0	0	0.04	0.01	0	0.0	0	0	-0.01	0	0.04	0	0	0.04	-0.04	0	0	0	0	0.0	0	-0.02	0	0	0.0	0.0	0.0	0.04	0.01	0	0	0.03	0	-0.07	0	0.0	0.03	0	0	0	0	0	0	0	0	30.95	0	0	0.0	0	0	-0.03	0.0	0	0	0.0	0	0	0.0	0.0	-0.03	-0.0	-0.04	-0.08	0	-0.01	-0.01	0	0	-0.0	0.04	0	0.04	0.01	0	0	0	0.0	0.01	0	0.0	0	-0.05	0.01	0.0	0	0	0.0	0	0	0	0	0	0	0	0	-0.02	0	-0.02	0	0	0.0	0	0.0	0.0	0	0	0	0	0.0	0.0	0	0	-0.07	0.0	0	0.06	0	-0.04	0	1	0	0.03	0.02	-0.04	0.0	-0.03	0.0	0	0	48	0.0	0	0.0	0.07	0.0	-0.03	0	0	0.03	0	0	0	0	0	0	0	0	0	0	0	0	0	-0.05	0	0	-0.01	-0.02	0.0	0	0	0.0	0	0	0	0	0.0	0	0	0	0.0	0	0.0	0.0	0	0.04	-0.02	-0.01	0	0	0	-0.01	0	0	0	0	-0.04	0.0	0	0	0	1	0	0	0.03	-0.05	0.0	0	0.04	0.0	0.0	0.02	0.0	0	0.0	0	0.03	0.0	-0.02	-0.04	0.0	0	-0.0	0	0	0	-0.0	0	0	0	0	0.01	0	0	0	-0.02	0.02	0	0.0	0	0.01	0.04	0.0	-0.02	0	0	0	0	0.0	0.0	0	0	0.0	0.08	0.0	0	0.08	0.0	0.0	0	0	0	0	0.04	0	0	0	0	0	0.0	-0.03	0	0	-0.01	-0.03	0	0	0.0	-0.03	0.0	-0.02	0.0	0	0	-0.01	0	0.0	0	0	0	1	0	0.0	0	0	0	0.0	0.05	0	0	0	0.0	0.0	0	0	0.01	0	0	0	0.04	3.57	0.01	0.0	0.05	0.0	0	0	0.0	-0.01	0.0	0	0	0	0.0	0.03	0.0	0	0	0	0.0	0	0.0	-0.01	0.0	0	0	0	0	0	0	0	0.0	0	0.0	0	0.0	0	0	0	0.0	0	0	0.0	0	0.0	0	0	0	0.0	-0.0	0	0	-0.03	-0.04	0	0.02	0	0	0	0	0.0	0.04	0	-0.03	0	-0.04	0.02	0	0.0	0	-0.03	0.0	0	0	0	0	0	0.0	0	0	0	0	0	0.0	0	0	0.0	0	0	0.07	0	-0.03	0	0	0	1	0	0	0	0	0	0	0.01	0	0	0.0	0	0.0	0	0	0	0	0	0	-0.0	0.0	0.0	-0.02	0	0	0	-0.02	0.0	0.0	0	0	-0.06	0	0.01	0.04	-0.03	0.0	0	-0.04	0.0	0	0.0	0	0.01	0.03	2	0	0	0	0.0	0.0	0.04	0	0.0	0	0.0	0	0	0	0	0	-0.02	0.01	0.0	0.04	0	0.0	0.03	0	0	0	0	0	0	0	0	-0.03	-0.05	0	0	0	0	0.0	-0.0	0	0	0	0	0	9	-0.02	0	0	0.04	0.0	0.04	0	0.0	0.0	0	-0.02	0	0	0	0.05	0.05	0	-0.04	0	0	0	0.01	0.0	0.0	0	0	0.0	0	0	0	0	0	0	0	0	0	0	0	0	1	0	0.0	0.01	0.04	0	0	0	0	0.08	-0.02	0	0	-0.03	0.0	0	0.0	0.0	0	0	84	-0.0	0	0	0	0	0.02	0.0	0	0	0	0.0	0.05	0.0	0	0	0.07	0	84	0	-0.01	0	0	0	-0.01	0	0.0	0	0	0	-0.0	0	0	0	-0.05	0	0	0	-0.01	0	0	0	0	0.0	0	0	0.0	-0.02	0	0	0.01	-0.02	0.0	0	0	-0.04	0	0	0	0	0.0	0	0.0	-0.05	-0.02	8.86	0	0	-0.01	-0.05	0	0.0	0	0	0	0	0.0	0	-0.01	0	-0.02	0	0	0	0	0	0.02	0	0	0	0	0	0.03	0	-0.05	0	0	0	0.0	0.85	-0.04	0.0	0	0	0	0	0	0	0	0.07	0.0	-0.08	0	0.0	0.02	0.0	0.03	0.02	0.02	0.02	0.0	0	0	0	0	0.0	0.01	0.0	0.0	0	0.0	0	0	-0.02	0	0.0	0	0.0	0.0	0	0	0	-0.07	0.04	0	0	-0.01	0	0.0	0	0.01	0	0	0	0	0.0	0.0	-0.02	0	0	0	0	-0.02	0.0	-0.0	0	0	0.0	0.0	0	0	-0.0	0.0	0.0	0	0	0	0	-0.01	0.0	0	0	0	-0.04	0	0	-0.01	-0.03	0.0	0.05	0	0	-0.01	0	0.0	0.05	0.0	0	0	0	0	0	0	0	0.0	0	-0.04	0.0	0	0.03	0	0	0.0	0	0	0	1.0	0.04	0.0	-0.04	0	0	0	0	0	0.0	0	0	0	-0.01	0	0	0	0	0	0.0	0.0	0.0	0	0	0	0.0	0	0	0.0	0	0	0	0	0	0	-0.05	0.01	0	0	-0.0	0.0	0.0	0	0	0	0.0	0	0	0	0	0	0.01	0.0	0.01	0.0	0	0	0	0	0	-0.01	0.04	0	0	0	0	0	0	0.0	0	0.0	0	-0.31	0.02	0	0	0	-0.01	0	0	0.0	-0.01	-0.02	0	0.04	0.0	0	0	0	0	0.0	0.0	0	0	-0.07	8.67	-0.02	0.0	0.0	-0.04	-0.01	0	0	0	-0.02	1	0.0	-0.02	-0.02	0	0	0.0	-0.04	0.0	0	-0.0	0.0	0	0.0	0.04	0	0.0	-0.0	0.0	0	0.0	0.0	0	0	0	0.0	0	0.0	0	0	0.0	0	0	0	0	0	-0.03	0	0.04	0	0	-0.05	0.0	0	0	0.04	-0.02	0.07	0.0	0	0	0	0	-0.02	0	0.01	0.03	-0.02	0.04	0	0.0	3	0	0.0	0.02	0	0.0	0	0.01	0	0	0	0	0.0	0.0	0.0	0	0.0	-0.01	0.0	0	0	-0.07	0.01	-0.06	0.0	0	0	0.0	-0.04	0	0	0.0	0.0	0.0	0	0	14	0	0	0	0	0.01	0	0.05	0	0	0.0	0.0	26	0	0	0	-0.04	-0.07	0.0	-0.01	0.06	0	0	0.0	-0.07	0	0	0.03	0.0	0	-0.03	0	0	0	0.01	0	0	0	0	0	0	-0.01	0	-0.01	0	0	0.02	-0.0	0.0	0.0	0	-0.02	0.04	-0.05	-0.01	0	0	0	0	0	0	0	0.0	0	-0.03	-0.04	0	0	0	-0.01	0.0	0	0	0.0	0	0	-0.05	0.09	0.0	0.02	0.0	0	0	0.0	0	-0.08	0	0	0.0	0	0	0	0	0.01	-0.01	0.0	0.02	0.09	-0.01	0	0	-0.0	0.0	0	-0.02	0.0	-0.07	0.0	0	0	0	0	0	0.0	-0.05	0	0	0.0	-0.01	0.0	0	0.0	0	0	-0.02	0.01	0	0	-0.03	0	0.0	0	-0.01	0	-0.07	0	0.0	0	0	1	0	0	0	0.02	0.0	0	-0.03	0	0	0	0	0.05	0.03	0	0.0	0.0	0	0	0	0.02	0	0	4	0	0	-0.01	0.01	0.0	0	-0.01	0.0	0	0.04	0.0	0.0	0	0	0.0	0	-0.01	0.0	0.0	-0.05	0.02	-0.06	0.0	0	0.03	0	-0.0	0	0	0	0.3
response to anticonvulsant	0	0	0.0	0	0.0	-0.01	0	-0.02	0	0	0	-0.03	0	0.0	0	0	0.02	0.0	0.0	0.06	0.0	0	0.07	0	0	0.0	0.03	0	0	-0.05	-0.02	0	0	0	0	0	0	0	0	0	0.04	0	0.0	0.01	0.04	0	0.02	-0.03	-0.0	-0.01	0.0	0	0.04	0.05	0	0.05	0.0	0.03	0	0	0	1	-0.0	-0.01	0.0	0	0	0	0	0	0	0	0	0.0	0	-0.03	0	0.0	-0.07	0.0	0.0	0	0	0	0	0	-0.02	0	-0.01	-0.02	0	0	0.0	0	0.0	0	0	0	0.0	-0.04	0	-0.01	0.0	0.0	0	-0.08	0	0.0	0.0	0	0	0.0	0	0.05	0.03	0.01	0	-0.01	0	0.0	0	0	0.0	0.0	0	0	0	0.02	0.02	0	0.0	-0.02	0.03	0.0	0.04	0	0	0.0	0	0	0	0.0	0	0.04	0	-0.07	-0.03	0	0	-0.02	0	0	0.0	0	-0.01	0	0.0	0.01	0	0	0.0	0	0	0.0	0	0	0.0	0.0	0	0	0	0.03	0.02	0	0	0	0	0	0	0	0	0.0	0	0.0	0.05	0.01	0	0	0	0.0	0	0.05	0	0.06	0	0.0	0	0	-0.03	-0.07	0.0	0	-0.03	0.0	0.0	0	0	0.0	0.0	0	0	0.03	0	0	0	0	0	0	0	0	0	0	0	-0.02	0	0	0	-0.02	-0.04	0	0.0	0	0.0	0.0	0	-0.03	0.0	0.0	0.0	0	0	0	0	0	0	-0.02	0	0	0.01	-0.04	-0.02	0	-0.02	0.0	0.0	0	0	0	0	0.0	0	0	1.0	0.04	0.09	0.0	0.0	-0.1	0	-0.07	0	0.0	0	0	0	0.05	0.0	0	0	0	0.0	0	-0.05	0	0.03	0.0	0	0	0	0.0	0	0	-0.07	-0.05	0	0	-0.01	0.0	0	0.03	0	0	0.0	0	0	-0.02	0	0	0	0	0.0	0	0	0.0	0	0	0.03	0	0	-0.0	0.01	0	-0.02	0	0	0.03	0	0.05	0	0.0	0.0	0	0	0	0.0	0	0.0	0	0	0	0.0	0	0.0	0	-0.02	-0.04	0	0	-0.03	0.0	0	0	0	0	0.01	2	0.0	0.0	0	0	0	0.0	-0.08	0.01	0	0.03	0	0.0	-0.01	0	0.0	0	0	-0.04	-0.01	0	0	0.05	0	0.02	0	0	0	0	0	0	-0.03	0	0.03	0.0	0.0	-0.06	0.0	0	-0.02	0.0	0	0	0	0	0	0	0	0	0.01	0	0	0	0	0	0	0.0	0	0.0	0	0	0	0.03	-0.04	0.0	0.03	0	-0.06	0	0.0	0	0.01	0.03	0.03	0	0.02	0	0	-0.02	0.04	-0.06	0.0	0.0	0	0	0	0.04	0.0	0	0.0	0	0.0	-0.03	0	0.06	0	-0.02	0	0	0	0	0	0	0.06	0.05	0	0	0	0	0.08	0.0	0	0.04	0	0	0	0.03	0.0	0	0.05	0	0	0	0	0.0	0.0	0	0.03	0.0	0.01	0.0	0.0	0	0.0	0	0	0	0.0	0	0.02	0	0	0	0.09	0	0	0	0	-0.01	0.04	0	0	0	0.01	0.0	0	0.0	0.0	0	0	0	0.0	0.0	0	0	0	0	0.04	0	0.01	0	0.0	0	0.0	-0.06	0.0	-0.03	0	0	0	0.0	0.06	-0.03	0	0	0	0	0	0	0	0.0	0	0	0	0	0	0	0.0	0.03	0	0	4	0	0	0	0.0	0	0	0	0.0	0.0	0.0	0	0	0	0	0.04	0.0	0	0.0	-0.02	0	0	-0.0	0.04	0	0	0.0	0	0.0	0.0	0.03	0	0	0	0	0	0	0	0	0.02	0	0	0.0	0	0	0	0	0	0.0	0	0.05	0.0	-0.04	0	0.0	0	-0.02	0	0.0	0	0	0	0	0	0.03	-0.05	0	0	0.02	0	0	0	0.0	0.0	0	0	0	0	0.0	0	0.03	0	-0.01	0	0	-0.0	0.02	-0.02	-0.05	0.0	0	-0.06	0	0.01	0	0.0	0	0	0.0	0.0	0	0.0	0.0	-0.01	0.0	0	0	0.0	0	-0.04	-0.01	0.0	0	0.01	0.0	0	-0.01	0.0	0.04	-0.01	0.0	-0.06	0.0	-0.01	0	0	-0.04	0	0	0	0.0	-0.03	0.0	0	0.0	0	0	0.0	0	0.0	0.0	0	0.0	0	0.0	0.0	0	0	0	0	0	0.0	0	0	0	0	0.0	0.01	0.0	0	0.0	0	0	0	0	-0.07	0	0.0	0	0	0	0.0	0.0	0	0	0	-0.03	0	0	0	0.0	0.0	0	0	0	0	0	0	0	0.05	-0.04	0.0	0.0	0	0	-0.04	-0.01	0.0	0	0	-0.06	-0.04	0.0	0	-0.02	0	-0.08	0.0	0.0	0.03	-0.05	0	-0.02	0.06	0.0	0.0	-0.01	0	0.0	0	0	0.0	0.06	0.09	0	0.02	0.0	0	0	0.0	0.01	0	0.01	0	0.0	0.03	0	0.0	0	0	-0.01	0	-0.04	0	2	0	0.0	0.0	0	0.0	0	0.03	0.0	0	0.0	0.0	0.05	0.0	0	0.0	0	0	0	0	-0.02	-0.05	-0.04	0.0	0	0	0.0	0.0	0	0	0	0.03	0	0.02	-0.05	100.0	-0.02	0	0	0	0	0	0	0.0	0	0.0	0.03	0	0.0	0	-0.02	-0.01	0.0	0	0.0	0	0.03	0.0	0	0	-0.03	0.0	-0.03	0	0.0	0	0	-0.1	0.0	0	0	0	-0.03	0	0	0	0	0	0.0	0.0	0.0	0	0	0	0.02	0	0.02	0.0	0.0	0.0	0.0	0.0	0	0	0.0	0	0	0	-0.01	0.0	-0.02	0	0	0.0	0.0	0.0	0	0.0	0	0	0	0.0	-0.02	0.0	0	0	0	0	0	0.0	0.03	4	0	-0.01	0	0.0	-0.0	0	0	0.0	0	0.0	-0.04	0.0	0	0	0	0	0	0	0	0	0	0.0	0.0	-0.01	0	0	0.01	-0.0	0.0	0	0	0	0	0	0.01	0	0	0.0	0.0	0	0.0	0	0	0	-0.02	0.0	-0.04	0	0	-0.08	0.0	0.0	0	0	-0.08	0.0	0.0	0.01	0	0	-0.0	0.0	0	-0.04	0	0	0.0	0	0	0.0	-0.02	-0.04	0.0	0	-0.01	0.0	0.0	-0.01	-0.0	0.05	0	0	0.04	0	-0.0	0	0	-0.06	0.01	0	0.01	0.0	0.0	0	0	0	0.0	0	-0.01	0.0	-0.02	0	-0.03	0.0	0	-0.07	0.04	0	0	0	0	0	0	0.02	0	0	-0.01	0	0	0	0.04	0	-0.05	0.03	0	0	0	0	0	0.0	0	0.0	0	0.0	0	0	0	0.0	0.0	0	-0.03	0.0	0.06	0	-0.01	0.0	0	0	0	0	-0.0	-0.04	0.02	0.0	0	0	0.0	0	0	0	0	0	0	0	0	0	0	0.0	0	0	0	0	0	0.01	0	0	0.0	0	0.01	0.0	0.06	0	0	-0.0	0.0	0	0	-0.03	0.0	0.0	0	0.04	0	0.0	0	0.01	0.0	0.0	0.0	0.05	0.0	0.05	0.03	-0.03	0	0	-0.02	0	0	0	0	0	0	-0.04	0.01	-0.05	-0.0	0.0	0	-0.05	0.0	0	0.0	0	0.0	0	-0.05	0.0	0.0	0	GO	0.0	0	-0.04	-0.02	-0.01	0	0.0	0	0	0	0.0	0	14	0.0	0.0	0	0	0	-0.0	0	0	0	0	0	0	0.0	0	0.09	-0.01	0.01	-0.06	0	0.02	0	0	0	0.04	0	0.0	0	0	0.07	0	0	0	0.0	0.0	0	-0.0	0.01	0.02	0.0	0	-0.08	-0.02	0	-0.02	0	0.0	0	0.0	0.0	0	0.0	-0.03	0.03	0	0	0.02	0	0	0	0	0	0.0	0.0	0	-0.0	0	0.0	0	0	0.02	0	0	0.0	0	0.01	-0.04	0	0	0	0	0.0	0.0	0.0	-0.01	0.04	-0.09	0.0	-0.0	-0.04	0	-0.03	0	-0.01	0	0	0.0	0.0	-0.04	0.0	0.03	0	0	0	0	0	-0.02	0	0	0	0	-0.0	-0.04	0.0	0.0	0	0	0.0	0	0.0	0	0	0.0	0	0	0	0.0	0	0.04	0	0	0	0.0	-0.03	0	0.0	0	0	0	0	0	0	0	-0.04	0	0	0	0.0	0	0	0.06	0	0	0.09	0	0.0	-0.01	0	-0.01	0.0	0	0	0	0	0	0	-0.02	0.01	-0.0	0.0	-0.02	0.0	0.0	0.0	0.0	0	0.0	0	0	0.0	0	0	0	0	0	0	0.04	0	0.02	0	0	0	0.02	0.0	0	0.0	0	0.01	0	0	0	0.04	0	0	0.01	0	-0.06	-0.02	0	0	0.0	-0.05	0	0	0	0	0	0.0	0	0.04	0	-0.04	0	0	0	0.03	0.0	1.0	0	0.0	0	0	-0.03	0	0.0	0	0	0.0	0	0.0	-0.01	0	0.0	-0.02	-0.06	0.0	0.0	0	0.01	0	-0.07	0	-0.01	0.01	0	0	0	0	0.0	0.02	0	0.12	0	0.0	0	0	0.0	0	0.0	-0.02	0.0	0	0.0	-0.02	0	0.0	0.0	0	0	0	0.0	0	0	0	0.0	-0.02	0	0.0	-0.04	0.0	0	0	0	0	-0.04	0.05	0	0	0	0	0.06	0	0.0	0	0	0.06	0	0.03	-0.04	0	0	-0.02	0	-0.04	0	0.0	0.0	0	0	0	0	0	0	-0.04	0.03	0	0.0	0	0	0	0	-0.01	0	0	0	0	0.03	0.0	0	0	0	0	0	0.0	0.0	0.0	0	0	0	0.01	0	0	0.08	0	0.0	-0.05	0.04	-0.06	0	0.04	0	-0.02	0.0	0	0	0	0	0	0	0.0	0	0	0	0	0.0	0	0	0	0.03	0	0	0	0.0	0.0	0	0	0.0	0	0.0	0	-0.01	0.02	0.0	0	0	0.03	0.0	0.0	-0.0	0.01	0	-0.03	0.0	-0.01	0	0	0.02	0.02	0	0	0.0	0.0	0	0.03	0	0.01	0.09	0.05	0.02	0	0	0	0	0	0	-0.01	0.05	0	0	0	0	0	0.0	-0.03	0.0	-0.06	0.01	0	-0.03	0.0	0	0	0	0.0	0.01	0.05	0	0	0.0	0.0	0	0.0	0.0	0	0	0	0	0	0	-0.05	0	0.0	0	0.02	0.02	0	-0.02	0	0	0.02	0	-0.04	0	-0.02	0.0	-0.03	0	0	0.02	0.02	-0.01	0	-0.06	0.01	0	-0.05	0.06	0.0	-0.02	0.01	0	-0.0	0	0.02	0	0	0	0	0	0	0	0	0	0.02	0.0	0	4	0	0	0	0	0	0	0	0	0	0	-0.02	0	-0.1	1	0.0	0.01	-0.02	-0.04	0	0	-0.04	0	0	0	0	0.0	0.0	0	0	-0.05	0.0	0	0	0	0	0.03	0	0.0	0	0	0	0.0	-0.02	0	0	0.0	0.08	0	0	-0.0	0	0.02	0.07	0	0.0	-0.07	-0.06	0	0	0	0	0	0	0	0	0	0.0	0	0.0	0	0	0	0.02	0.0	0	-0.08	0	0.02	0	-0.01	-0.01	0.0	0	0	0.0	-0.0	0	0.0	0.0	-0.02	0	0	-0.06	0	0	0	-0.01	0.0	-0.01	0	0	0	0	0.02	0	-0.02	-0.04	0.0	-0.01	0	0	0	0	0	0.05	0.03	0	0.0	-0.0	0	0	0.0	0.03	0	0.0	0	0	0.03	0	0	0	0	0	0.0	0	0	0.0	0	0	0	0.02	0	0	0	0	0	0	0	0.0	0.01	0	0.05	0	0	0.01	-0.05	0.02	0	0	0	0	0.0	0	0.05	0.06	0	0	0	0	0	0	0	0.0	0	0.0	0	0	-0.01	0	0.0	0	0.0	0	-0.05	0	0	0	0	0	0	0	0	0	0.03	0	0	0.03	-0.01	0	0.0	0	0	-0.03	0	-0.0	0	0	-0.0	0.07	0	0	0	0	0.0	0	0.04	0	0	0.0	0.0	0.0	-0.0	0.02	0	0	0.04	0	-0.0	0	0.0	0.04	0	0	0	0	0	0	0	0	0.0	0	0	0.0	0	0	0.05	0.0	0	0	0.0	0	0	0.0	0.0	0.0	-0.0	-0.04	-0.0	0	-0.03	0.04	0	0	0.04	-0.02	0	-0.01	-0.01	0	0	0	0.0	0.0	0	0.0	0	-0.0	0.02	0.0	0	0	0.0	0	0	0	0	0	0	0	0	-0.02	0	0.03	0	0	0.0	0	0.0	0.0	0	0	0	0	0.0	0.0	0	0	-0.03	0.0	0	0.0	0	-0.04	0	0	0	0.03	-0.04	-0.01	0.0	0.0	0.0	0	0	4	0.0	0	0.0	-0.02	0.0	0.04	0	0	0.0	0	0	0	0	0	0	0	0	0	0	0	0	0	-0.02	0	0	0.02	0.06	0.0	0	0	0.0	0	0	0	0	0.0	0	0	0	0.0	0	0.0	0.0	0	0.01	0.0	0.02	0	0	0	0.02	0	0	0	0	-0.04	0.0	0	0	0	0	0	0	0.06	0.04	0.0	0	-0.01	-0.05	0.0	-0.01	0.0	0	0.0	0	0.05	0.0	-0.05	0.03	0.0	0	0.06	0	0	0	-0.11	0	0	0	0	0.02	0	0	0	0.0	0.01	0	0.0	0	0.0	0.17	0.0	0.04	0	0	0	0	0.0	0.0	0	0	0.0	0.02	0.0	0	-0.05	-0.06	0.0	0	0	0	0	0.01	0	0	0	0	0	0.0	0.02	0	0	-0.0	-0.09	0	0	0.0	0.0	0.0	-0.02	0.0	0	0	-0.04	0	0.0	0	0	0	0	0	0.0	0	0	0	0.0	0.05	0	0	0	0.0	0.0	0	0	0.0	0	0	0	-0.0	0.0	0.0	-0.01	0.09	0.0	0	0	0.0	0.02	0.0	0	0	0	0.0	0.01	0.0	0	0	0	0.0	0	0.0	-0.01	0.0	0	0	0	0	0	0	0	0.0	0	0.0	0	0.0	0	0	0	0.0	0	0	0.0	0	0.0	0	0	0	-0.02	-0.02	0	0	0.03	-0.01	0	0.08	0	0	0	0	-0.06	0.0	0	0.06	0	0.05	-0.06	0	0.0	0	-0.01	0.0	0	0	0	0	0	0.0	0	0	0	0	0	0.0	0	0	0.0	0	0	-0.09	0	-0.01	0	0	0	0	0	0	0	0	0	0	-0.01	0	0	0.0	0	0.0	0	0	0	0	0	0	-0.03	0.0	0.0	-0.03	0	0	0	0.01	0.0	0.0	0	0	-0.08	0	-0.03	0.0	0.04	0.0	0	-0.02	0.0	0	0.0	0	0.03	0.03	0	0	0	0	0.0	0.0	0.02	0	0.0	0	0.0	0	0	0	0	0	0.04	-0.01	0.0	0.0	0	0.0	0.02	0	0	0	0	0	0	0	0	-0.02	0.01	0	0	0	0	0.0	-0.02	0	0	0	0	0	1	-0.0	0	0	0.01	0.0	-0.04	0	0.0	0.0	0	-0.06	0	0	0	0.06	-0.01	0	0.03	0	0	0	-0.0	0.0	0.0	0	0	0.0	0	0	0	0	0	0	0	0	0	0	0	0	0	0	0.0	0.0	-0.02	0	0	0	0	0.04	0.04	0	0	0.03	0.0	0	0.0	0.0	0	0	4	0.03	0	0	0	0	-0.03	0.0	0	0	0	0.01	-0.01	0.0	0	0	-0.02	0	4	0	-0.02	0	0	0	0.0	0	0.0	0	0	0	-0.01	0	0	0	0.05	0	0	0	-0.03	0	0	0	0	0.0	0	0	0.0	0.1	0	0	-0.0	0.02	0.0	0	0	-0.06	0	0	0	0	0.0	0	0.0	0.02	-0.04	1.0	0	0	0.01	0.02	0	0.0	0	0	0	0	0.0	0	0.04	0	0.02	0	0	0	0	0	-0.05	0	0	0	0	0	0.02	0	0.06	0	0	0	0.0	0.31	-0.03	0.0	0	0	0	0	0	0	0	-0.07	0.0	0.07	0	0.0	-0.0	0.0	0.0	-0.01	0.07	-0.07	0.0	0	0	0	0	0.0	-0.0	0.0	0.0	0	0.0	0	0	-0.03	0	0.0	0	0.0	0.0	0	0	0	-0.02	0.0	0	0	-0.03	0	0.0	0	0.03	0	0	0	0	0.0	0.0	-0.03	0	0	0	0	-0.08	0.0	0.01	0	0	0.0	-0.01	0	0	0.07	0.0	0.0	0	0	0	0	0.03	0.0	0	0	0	-0.01	0	0	0.06	-0.02	0.0	0.0	0	0	-0.0	0	0.01	-0.01	0.0	0	0	0	0	0	0	0	0.0	0	-0.02	0.0	0	0.03	0	0	0.0	0	0	0	0.0	-0.03	0.0	0.02	0	0	0	0	0	0.01	0	0	0	0.01	0	0	0	0	0	0.0	0.0	0.0	0	0	0	0.0	0	0	0.0	0	0	0	0	0	0	0.07	0.02	0	0	0.02	0.0	0.0	0	0	0	0.0	0	0	0	0	0	0.0	0.0	0.02	0.0	0	0	0	0	0	-0.02	0.08	0	0	0	0	0	0	0.0	0	0.0	0	-0.29	-0.07	0	0	0	-0.01	0	0	0.0	-0.02	-0.02	0	0.05	0.0	0	0	0	0	0.0	0.0	0	0	0.03	0.0	0.01	0.0	0.0	0.01	0.01	0	0	0	-0.01	90	0.0	0.02	-0.03	0	0	0.0	0.03	0.0	0	-0.01	0.0	0	0.0	0.03	0	0.0	-0.04	0.0	0	0.01	0.0	0	0	0	0.0	0	0.0	0	0	0.0	0	0	0	0	0	0.04	0	0.02	0	0	-0.01	0.0	0	0	0.0	-0.0	-0.03	0.0	0	0	0	0	-0.01	0	-0.01	0.03	-0.05	0.03	0	0.0	4	0	0.0	0.01	0	0.0	0	0.04	0	0	0	0	0.02	0.02	0.0	0	-0.02	0.07	0.0	0	0	-0.0	0.0	-0.06	0.0	0	0	0.0	-0.03	0	0	0.0	0.0	0.0	0	0	0	0	0	0	0	-0.02	0	0.03	0	0	0.0	0.0	0	0	0	0	0.02	0.0	0.05	-0.02	0.0	0	0	-0.09	0.02	0	0	-0.09	0.0	0	0.02	0	0	0	-0.03	0	0	0	0	0	0	-0.0	0	0.02	0	0	-0.03	-0.01	0.0	0.0	0	0.01	0.01	0.01	0.02	0	0	0	0	0	0	0	0.0	0	0.01	0.01	0	0	0	0.03	0.0	0	0	0.0	0	0	-0.06	0.02	0.0	-0.05	0.0	0	0	0.0	0	-0.03	0	0	0.0	0	0	0	0	0.04	0.04	0.0	0.0	0.03	-0.04	0	0	-0.07	0.0	0	0.01	0.0	0.04	0.0	0	0	0	0	0	0.0	0.03	0	0	0.0	0.02	0.0	0	0.0	0	0	0.05	-0.0	0	0	0.01	0	0.0	0	-0.02	0	0.03	0	0.0	0	0	0	0	0	0	-0.03	-0.05	0	-0.06	0	0	0	0	-0.04	0.03	0	0.0	0.0	0	0	0	-0.08	0	0	1	0	0	0.01	-0.0	0.0	0	0.01	-0.04	0	0.02	0.0	0.0	0	0	0.0	0	0.01	0.0	0.0	-0.03	0.0	-0.01	0.0	0	0.05	0	-0.0	0	0	0	0.3
mendelian susceptibility to mycobacterial diseases	0	0	0.0	0	0.0	0.01	0	-0.04	0	0	0	0.03	0	0.0	0	0	0.06	0.0	0.0	0.05	0.0	0	0.03	0	0	0.0	-0.03	0	0	0.05	-0.0	0	0	0	0	0	0	0	0	0	0.03	0	0.0	0.0	0.02	0	-0.01	0.05	0.02	0.05	0.0	0	0.02	0.01	0	0.04	0.0	-0.04	0	0	0	1	-0.05	0.01	0.0	0	0	0	0	0	0	0	0	0.0	0	0.01	0	0.0	-0.03	0.0	0.0	0	0	0	0	0	-0.04	0	-0.02	-0.03	0	0	0.0	0	0.06	0	0	0	0.0	0.04	0	-0.01	0.0	0.0	0	0.02	0	0.0	0.0	0	0	0.0	0	0.02	0.02	0.03	0	-0.01	0	0.02	0	0	0.0	0.0	0	0	0	0.07	0.0	0	0.0	0.05	0.04	0.0	-0.0	0	0	0.0	0	0	0	0.0	0	-0.01	0	0.04	0.03	0	0	-0.05	0	0	0.0	0	0.02	0	0.0	0.03	0	0	0.0	0	0	0.0	0	0	0.0	0.0	0	0	0	0.03	-0.03	0	0	0	0	0	0	0	0	0.0	0	0.0	-0.09	-0.04	0	0	0	0.0	0	0.0	0	0.04	0	-0.05	0	0	0.03	-0.03	0.0	0	-0.03	0.0	0.0	0	0	0.0	0.0	0	0	0.03	0	0	0	0	0	0	0	0	0	0	0	0.04	0	0	0	-0.01	-0.06	0	0.0	0	0.0	0.0	0	-0.02	-0.01	0.02	0.0	0	0	0	0	0	0	-0.01	0	0	0.05	-0.0	0.01	0	0.01	0.0	0.01	0	0	0	0	0.0	0	0	0.0	0.01	0.07	0.0	0.0	-0.04	0	-0.01	0	0.0	0	0	0	-0.0	0.0	0	0	0	0.0	0	-0.01	0	-0.0	0.0	0	0	0	0.0	0	0	-0.01	0.06	0	0	0.03	0.0	0	0.02	0	0	0.0	0	0	-0.03	0	0	0	0	0.0	0	0	0.0	0	0	-0.05	0	0	0.02	-0.06	0	-0.04	0	0	-0.0	0	-0.03	0	0.0	0.0	0	0	0	0.0	0	0.0	0	0	0	0.0	0	0.0	0	-0.01	-0.04	0	0	0.03	0.0	0	0	0	0	0.04	6	0.01	0.0	0	0	0	0.0	-0.02	0.04	0	-0.07	0	0.0	0.04	0	0.01	0	0	0.01	-0.02	0	0	0.03	0	0.05	0	0	0	0	0	0	0.0	0	-0.02	0.0	0.0	0.04	0.0	0	-0.01	0.0	0	0	0	0	0	0	0	0	-0.02	0	0	0	0	0	0	0.0	0	0.0	0	0	0	0.03	-0.02	0.0	-0.03	0	0.06	0	0.0	0	0.01	0.01	-0.01	0	-0.02	0	0	0.05	-0.06	0.02	0.0	0.0	0	0	0	0.0	0.0	0	0.0	0	0.0	0.08	0	-0.03	0	-0.07	0	0	0	0	0	0	-0.06	-0.03	0	0	0	0	0.04	0.0	0	-0.02	0	0	0	0.0	0.0	0	0.02	0	0	0	0	0.0	0.0	0	0.07	0.0	-0.01	0.0	0.0	0	0.0	0	0	0	0.0	0	-0.02	0	0	0	-0.06	0	0	0	0	-0.02	0.04	0	0	0	-0.06	-0.07	0	0.0	0.0	0	0	0	0.0	0.0	0	0	0	0	-0.03	0	-0.03	0	0.0	0	0.0	0.07	0.0	-0.0	0	0	0	0.0	-0.03	0.03	0	0	0	0	0	0	0	0.0	0	0	0	0	0	0	0.0	0.06	0	0	169	0	0	0	0.0	0	0	0	0.0	0.0	0.0	0	0	0	0	-0.02	0.0	0	0.0	0.01	0	0	-0.02	0.04	0	0	0.0	0	0.0	0.0	0.05	0	0	0	0	0	0	0	0	-0.01	0	0	0.0	0	0	0	0	0	0.0	0	-0.03	0.0	-0.0	0	0.0	0	-0.04	0	0.0	0	0	0	0	0	-0.03	-0.0	0	0	-0.04	0	0	0	0.0	0.0	0	0	0	0	0.0	0	0.02	0	0.02	0	0	-0.0	-0.03	-0.01	-0.07	0.0	0	-0.02	0	0.02	0	0.0	0	0	0.0	0.0	0	0.0	0.0	-0.01	0.01	0	0	0.0	0	-0.01	-0.01	0.0	0	0.01	0.0	0	-0.01	0.0	-0.04	0.01	0.0	-0.02	0.0	-0.06	0	0	0.01	0	0	0	0.0	-0.01	0.0	0	0.0	0	0	0.0	0	0.0	0.0	0	0.0	0	0.0	0.0	0	0	0	0	0	0.0	0	0	0	0	0.0	-0.0	0.0	0	0.0	0	0	0	0	-0.02	0	0.0	0	0	0	0.0	0.0	0	0	0	-0.04	0	0	0	0.0	0.0	0	0	0	0	0	0	0	0.03	-0.02	0.0	0.0	0	0	-0.0	0.06	0.0	0	0	0.01	0.02	0.0	0	-0.01	0	-0.08	0.0	0.0	0.02	0.05	0	-0.06	0.03	0.0	0.0	0.04	0	0.0	0	0	0.0	0.03	-0.06	0	0.04	0.0	0	0	0.0	0.03	0	-0.02	0	0.0	0.01	0	0.0	0	0	0.01	0	0.02	0	6	0	0.0	0.0	0	0.0	0	0.08	0.0	0	0.0	1.0	-0.02	0.0	0	0.0	0	0	0	0	-0.03	-0.03	0.03	0.0	0	0	0.0	0.0	0	0	0	-0.0	0	-0.05	-0.01	0.0	0.03	0	0	0	0	0	0	0.0	0	0.0	0.08	0	0.0	0	0.01	-0.01	0.0	0	0.0	0	0.0	0.0	0	0	-0.02	0.0	-0.04	0	0.0	0	0	0.03	0.0	0	0	0	-0.02	0	0	0	0	0	0.0	0.0	0.0	0	0	0	0.06	0	0.11	0.0	0.0	0.0	0.02	-0.01	0	0	0.0	0	0	0	-0.02	0.0	0.02	0	0	0.0	-0.05	0.0	0	0.0	0	0	0	0.0	-0.02	0.0	0	0	0	0	0	0.0	0.0	0	0	0.0	0	0.0	0.04	0	0	0.0	0	0.0	-0.03	0.0	0	0	0	0	0	0	0	0	0	-0.05	-0.0	0.04	0	0	-0.03	0.02	0.0	0	0	0	0	0	-0.01	0	0	0.0	0.0	0	0.0	0	0	0	-0.03	0.0	-0.02	0	0	-0.05	0.0	0.0	0	0	0.01	0.0	0.0	0.04	0	0	0.04	0.0	0	0.04	0	0	0.0	0	0	0.0	-0.01	0.01	0.0	0	-0.02	0.0	0.0	-0.01	0.02	-0.03	0	0	-0.02	0	0.01	0	0	-0.02	0.03	0	-0.06	0.0	0.0	0	0	0	0.0	0	-0.0	0.0	-0.01	0	0.0	0.0	0	-0.02	-0.02	0	0	0	0	0	0	0.03	0	0	0.0	0	0	0	-0.01	0	0.0	-0.04	0	0	0	0	0	0.0	0	0.0	0	0.0	0	0	0	0.0	0.0	0	-0.03	0.0	-0.04	0	0.03	0.0	0	0	0	0	-0.01	-0.05	0.02	0.0	0	0	0.0	0	0	0	0	0	0	0	0	0	0	0.0	0	0	0	0	0	0.09	0	0	0.0	0	0.03	0.0	-0.03	0	0	0.02	0.0	0	0	0.03	0.0	0.0	0	-0.08	0	0.0	0	-0.03	0.0	0.0	0.0	-0.03	0.0	-0.01	-0.0	-0.07	0	0	-0.01	0	0	0	0	0	0	-0.09	-0.0	-0.04	0.02	0.0	0	-0.01	0.0	0	0.0	0	0.0	0	-0.06	0.0	0.0	0	Orphanet	0.0	0	0.01	-0.07	0.01	0	0.0	0	0	0	0.0	0	31	0.0	0.0	0	0	0	0.01	0	0	0	0	0	0	0.0	0	-0.02	-0.04	0.04	-0.03	0	0.02	0	0	0	0.04	0	0.0	0	0	0.03	0	0	0	-0.01	0.0	0	0.01	-0.11	-0.06	0.02	0	-0.0	-0.0	0	0.05	0	0.0	0	0.0	0.0	0	0.0	0.03	0.01	0	0	0.0	0	0	0	0	0	0.0	0.0	0	0.02	0	0.0	0	0	0.05	0	0	0.0	0	0.04	0.01	0	0	0	0	0.0	0.0	0.0	0.01	0.03	0.05	0.0	0.02	-0.05	0	0.03	0	0.05	0	0	0.0	0.0	-0.02	0.0	-0.02	0	0	0	0	0	-0.02	0	0	0	0	-0.01	-0.05	0.0	0.0	0	0	0.0	0	0.0	0	0	0.0	0	0	0	0.0	0	-0.01	0	0	0	0.0	0.04	0	0.0	0	0	0	0	0	0	0	-0.07	0	0	0	0.0	0	0	-0.01	0	0	0.02	0	0.0	0.09	0	0.02	0.0	0	0	0	0	0	0	0.04	0.0	0.05	0.0	0.01	0.0	0.0	0.0	0.0	0	0.0	0	0	0.0	0	0	0	0	0	0	-0.05	0	-0.0	0	0	0	0.05	0.0	0	0.0	0	-0.0	0	0	0	-0.01	0	0	0.01	0	-0.08	0.04	0	0	0.0	-0.01	0	0	0	0	0	0.0	0	-0.05	0	-0.01	0	0	0	0.06	0.0	0.0	0	0.0	0	0	0.1	0	0.0	0	0	0.0	0	0.0	0.06	0	0.0	-0.01	-0.01	0.0	0.0	0	-0.0	0	-0.01	0	0.02	-0.01	0	0	0	0	0.0	-0.02	0	0.01	0	0.0	0	0	0.0	0	0.0	-0.07	0.0	0	0.0	0.0	0	0.0	0.0	0	0	0	0.0	0	0	0	0.0	0.0	0	0.0	-0.08	0.0	0	0	0	0	-0.0	-0.04	0	0	0	0	0.06	0	0.0	0	0	-0.06	0	0.0	-0.04	0	0	0.03	0	-0.03	0	0.0	0.0	0	0	0	0	0	0	-0.02	0.02	0	0.0	0	0	0	0	-0.0	0	0	0	0	0.03	0.0	0	0	0	0	0	0.0	0.0	0.0	0	0	0	-0.03	0	0	0.01	0	0.0	-0.01	0.0	-0.04	0	0.04	0	0.04	0.0	0	0	0	0	0	0	0.0	0	0	0	0	0.0	0	0	0	0.01	0	0	0	0.0	0.0	0	0	0.0	0	0.0	0	-0.03	0.02	0.0	0	0	-0.01	0.0	0.0	-0.01	0.02	0	-0.02	0.0	0.0	0	0	0.02	0.02	0	0	0.0	0.0	0	0.01	0	0.04	0.03	-0.02	0.0	0	0	0	0	0	0	-0.05	-0.0	0	0	0	0	0	0.0	-0.03	0.0	-0.0	-0.01	0	0.01	0.0	0	0	0	0.03	0.03	0.04	0	0	0.0	0.0	0	0.0	0.0	0	0	0	0	0	0	0.04	0	0.0	0	0.06	-0.01	0	0.0	0	0	-0.04	0	0.04	0	-0.03	0.0	-0.01	0	0	-0.05	0.04	-0.09	0	-0.05	0.0	0	0.02	0.03	0.0	-0.02	-0.01	0	0.05	0	0.08	0	0	0	0	0	0	0	0	0	0.0	0.0	0	35	0	0	0	0	0	0	0	0	0	0	0.02	0	0.04	0	-0.02	-0.0	0.01	-0.03	0	0	-0.0	0	0	0	0	0.0	0.0	0	0	0.03	0.0	0	0	0	0	0.03	0	0.0	0	0	0	0.0	-0.01	0	0	0.0	-0.02	0	0	-0.01	0	-0.0	0.02	0	0.0	0.03	0.01	0	0	0	0	0	0	0	0	0	0.0	0	0.0	0	0	0	0.03	0.0	0	-0.03	0	0.06	0	0.02	-0.04	0.0	0	0	0.0	-0.03	0	0.0	0.0	0.01	0	0	-0.03	0	0	0	-0.06	0.0	-0.03	0	0	0	0	-0.02	0	-0.03	0.05	0.0	-0.08	0	0	0	0	0	0.04	0.03	0	0.0	0.02	0	0	0.0	0.08	0	0.0	0	0	0.01	0	0	0	0	0	0.0	0	0	0.0	0	0	0	0.01	0	0	0	0	0	0	0	0.0	0.06	0	0.01	0	0	-0.02	0.06	0.05	0	0	0	0	0.0	0	-0.02	0.05	0	0	0	0	0	0	0	0.0	0	0.0	0	0	0.01	0	0.0	0	0.0	0	0.07	0	0	0	0	0	0	0	0	0	0.03	0	0	-0.07	-0.02	0	0.0	0	0	-0.03	0	-0.01	0	0	0.08	0.01	0	0	0	0	0.0	0	-0.02	0	0	0.0	0.0	0.0	-0.02	-0.0	0	0	-0.0	0	0.02	0	0.0	0.07	0	0	0	0	0	0	0	0	100.0	0	0	0.0	0	0	-0.01	0.0	0	0	0.0	0	0	0.0	0.0	0.02	-0.05	-0.0	0.07	0	-0.05	-0.01	0	0	-0.03	0.07	0	-0.0	0.02	0	0	0	0.0	0.02	0	0.0	0	-0.12	0.04	0.0	0	0	0.0	0	0	0	0	0	0	0	0	-0.0	0	0.01	0	0	0.0	0	0.0	0.0	0	0	0	0	0.0	0.0	0	0	-0.07	0.0	0	-0.01	0	0.0	0	0	0	-0.04	-0.04	0.07	0.0	-0.01	0.0	0	0	35	0.0	0	0.0	0.02	0.0	-0.02	0	0	0.01	0	0	0	0	0	0	0	0	0	0	0	0	0	-0.05	0	0	-0.02	-0.08	0.0	0	0	0.0	0	0	0	0	0.0	0	0	0	0.0	0	0.0	0.0	0	0.02	-0.02	0.01	0	0	0	0.03	0	0	0	0	-0.11	0.0	0	0	0	0	0	0	0.01	0.03	0.0	0	-0.02	-0.04	0.0	0.07	0.0	0	0.0	0	0.01	0.0	-0.04	0.07	0.0	0	-0.02	0	0	0	-0.0	0	0	0	0	0.02	0	0	0	0.0	-0.04	0	0.0	0	0.01	0.01	0.0	0.05	0	0	0	0	0.0	0.0	0	0	0.0	-0.01	0.0	0	0.0	0.0	0.0	0	0	0	0	0.04	0	0	0	0	0	0.0	0.02	0	0	0.01	0.07	0	0	0.0	-0.04	0.0	0.06	0.0	0	0	0.01	0	0.0	0	0	0	0	0	0.0	0	0	0	0.0	0.01	0	0	0	0.0	0.0	0	0	0.07	0	0	0	0.04	0.0	0.01	0.0	-0.02	0.0	0	0	0.0	-0.04	0.0	0	0	0	0.0	-0.0	0.0	0	0	0	0.0	0	0.0	0.03	0.0	0	0	0	0	0	0	0	0.0	0	0.0	0	0.0	0	0	0	0.0	0	0	0.0	0	0.0	0	0	0	-0.0	-0.02	0	0	-0.01	-0.02	0	-0.01	0	0	0	0	-0.02	0.02	0	-0.01	0	-0.02	0.04	0	0.0	0	-0.06	0.0	0	0	0	0	0	0.0	0	0	0	0	0	0.0	0	0	0.0	0	0	0.02	0	0.0	0	0	0	0	0	0	0	0	0	0	-0.01	0	0	0.0	0	0.0	0	0	0	0	0	0	-0.0	0.0	0.0	-0.01	0	0	0	0.02	0.0	0.0	0	0	0.01	0	-0.02	0.04	-0.01	0.0	0	-0.0	0.0	0	0.0	0	0.04	-0.1	0	0	0	0	0.0	0.0	-0.05	0	0.0	0	0.0	0	0	0	0	0	0.03	0.01	0.0	0.0	0	0.0	-0.01	0	0	0	0	0	0	0	0	-0.03	-0.04	0	0	0	0	0.0	0.03	0	0	0	0	0	1	-0.03	0	0	0.01	0.0	-0.01	0	0.0	0.0	0	0.05	0	0	0	-0.0	0.03	0	0.02	1	0	0	0.03	0.0	0.0	0	0	0.0	0	0	0	0	0	0	0	0	0	0	0	0	0	0	0.0	-0.02	0.01	0	0	0	0	0.04	0.02	0	0	-0.02	0.0	0	0.0	0.0	0	0	35	-0.06	0	0	0	0	-0.04	0.0	0	0	0	-0.02	0.03	0.0	0	0	0.06	0	35	0	-0.05	0	0	0	-0.06	0	0.0	0	0	0	0.05	0	0	0	-0.11	0	0	0	-0.02	0	0	0	0	0.0	0	0	0.0	-0.03	0	0	0.01	0.03	0.0	0	0	0.02	0	0	0	0	0.0	0	0.0	0.02	-0.01	4.83	0	0	-0.02	-0.02	0	0.0	0	0	0	0	0.0	0	-0.06	0	-0.01	0	0	0	0	0	-0.01	0	0	0	0	0	-0.01	0	0.0	0	0	0	0.0	0.05	-0.06	0.0	0	0	0	0	0	0	0	0.01	0.0	0.04	0	0.0	0.04	0.0	0.06	-0.03	-0.03	-0.02	0.0	0	0	0	0	0.0	-0.03	0.0	0.0	0	0.0	0	0	-0.03	0	0.0	0	0.0	0.0	0	0	0	0.02	0.0	0	0	-0.05	0	0.0	0	-0.04	0	0	0	0	0.0	0.0	-0.02	0	0	0	0	0.01	0.0	0.06	0	0	0.0	0.02	0	0	-0.03	0.0	0.0	0	0	0	0	-0.02	0.0	0	0	0	0.0	0	0	0.0	-0.01	0.0	-0.04	0	0	-0.01	0	-0.07	-0.02	0.0	0	0	0	0	0	0	0	0.0	0	-0.02	0.0	0	0.03	0	0	0.0	0	0	0	0.0	0.01	0.0	0.04	0	0	0	0	0	0.01	0	0	0	-0.1	0	0	0	0	0	0.0	0.0	0.0	0	0	0	0.0	0	0	0.0	0	0	0	0	0	0	0.03	-0.0	0	0	0.03	0.0	0.0	0	0	0	0.0	0	0	0	0	0	0.0	0.0	0.03	0.0	0	0	0	0	0	0.02	-0.02	0	0	0	0	0	0	0.0	0	0.0	0	-0.29	0.02	0	0	0	-0.03	0	0	0.0	0.07	-0.04	0	0.0	0.0	0	0	0	0	0.0	0.0	0	0	-0.04	1.0	0.04	0.0	0.0	0.03	-0.01	0	0	0	-0.06	7	0.0	0.06	-0.1	0	0	0.0	0.04	0.0	0	0.01	0.0	0	0.0	0.02	0	0.0	0.04	0.0	0	0.02	0.0	0	0	0	0.0	0	0.0	0	0	0.0	0	0	0	0	0	0.02	0	-0.01	0	0	-0.03	0.0	0	0	-0.03	-0.1	-0.04	0.0	0	0	0	0	-0.0	0	0.03	-0.01	0.01	0.0	0	0.0	35	0	0.0	0.03	0	0.0	0	-0.03	0	0	0	0	-0.05	0.0	0.0	0	0.01	0.02	0.0	0	0	-0.07	0.04	0.03	0.0	0	0	0.0	-0.01	0	0	0.0	0.0	0.0	0	0	4	0	0	0	0	0.02	0	0.0	0	0	0.0	0.0	35	0	0	0	-0.01	0.09	-0.03	0.01	0.0	0	0	-0.0	0.01	0	0	-0.02	0.0	0	-0.04	0	0	0	0.03	0	0	0	0	0	0	-0.05	0	0.02	0	0	-0.02	0.07	0.0	0.0	0	-0.02	0.05	-0.04	0.08	0	0	0	0	0	0	0	0.0	0	0.0	-0.02	0	0	0	0.01	0.0	0	0	0.0	0	0	-0.03	0.04	0.0	0.03	0.0	0	0	0.0	0	0.01	0	0	0.0	0	0	0	0	-0.01	0.06	0.0	0.01	-0.04	0.01	0	0	-0.04	0.0	0	-0.06	0.0	-0.02	0.0	0	0	0	0	0	0.0	0.03	0	0	0.0	0.03	0.0	0	0.0	0	0	0.03	-0.04	0	0	-0.03	0	0.0	0	-0.03	0	0.01	0	0.0	0	0	0	0	0	0	0.03	-0.06	0	0.01	0	0	0	0	0.06	-0.01	0	0.0	0.0	0	0	0	-0.03	0	0	1	0	0	0.01	-0.05	0.02	0	0.0	-0.02	0	-0.02	0.0	0.0	0	0	0.0	0	0.07	0.0	0.0	-0.04	-0.0	-0.04	0.0	0	0.02	0	0.01	0	0	0	0.3
immunodeficiency syndrome with autoimmunity	0	0	0.0	0	0.0	0.01	0	-0.03	0	0	0	0.02	0	0.0	0	0	0.0	0.0	0.0	0.02	0.0	0	0.07	0	0	0.0	-0.04	0	0	0.05	-0.04	0	0	0	0	0	0	0	16	0	0.04	0	223.5	-0.04	0.03	0	0.02	-0.02	-0.03	0.05	0.0	0	0.0	-0.01	0	0.06	0.0	-0.02	0	0	0	1	-0.02	0.08	0.0	0	0	0	0	0	0	0	0	0.0	0	0.05	0	0.0	-0.01	0.0	0.0	0	0	0	0	0	-0.0	0	-0.08	0.03	0	0	0.0	0	0.01	0	0	0	0.03	0.02	0	-0.04	0.0	0.0	0	0.07	0	0.0	0.0	0	0	0.0	0	0.05	0.02	0.07	0	-0.05	0	0.03	0	0	0.0	0.0	0	0	0	-0.02	-0.09	0	0.0	0.04	-0.02	0.0	0.04	0	0	0.0	0	0	0	0.04	0	-0.04	0	0.02	0.08	0	0	-0.08	0	0	0.0	0	0.0	0	0.0	0.02	0	0	0.03	0	0	0.0	0	0	0.0	0.0	0	0	0	0.02	-0.02	0	0	0	0	0	0	0	0	0.0	0	0.04	-0.1	-0.03	0	0	0	0.0	0	0.05	0	0.03	0	-0.02	0	0	0.07	0.0	0.0	0	-0.02	0.0	0.0	0	0	0.0	0.05	0	0	0.03	0	0	0	0	0	0	0	0	0	0	447	0.01	0	0	0	-0.04	-0.02	0	0.03	0	0.0	0.0	0	-0.09	-0.01	0.01	0.0	0	0	4206	0	0	0	-0.03	0	0	0.06	0.01	0.02	0	-0.04	0.0	-0.04	0	0	0	0	0.0	0	0	0.01	-0.02	-0.02	1.0	0.0	-0.02	0	0.0	0	0.0	0	0	0	-0.01	0.0	0	0	0	0.0	0	-0.02	0	-0.0	0.0	0	0	0	0.0	0	0	0.03	0.04	0	0	0.03	0.0	0	0.01	0	0	0.0	0	0	-0.01	0	0	0	0	0.0	0	0	0.0	0	0	-0.05	0	0	-0.06	0.0	0	-0.03	0	0	-0.02	0	-0.04	0	0.0	0.0	0	0	0	0.0	0	0.0	0	0	0	0.0	0	0.0	0	-0.03	-0.04	0	0	0.0	0.0	0	0	0	0	0.05	6	0.05	0.0	0	0	0	0.0	-0.11	0.01	0	-0.04	0	0.0	0.0	0	-0.03	0	0	0.07	-0.03	0	0	-0.08	0	-0.02	0	0	0	0	0	0	-0.02	0	-0.03	0.0	0.0	0.02	0.0	0	0.03	0.0	0	0	0	0	0	0	0	0	-0.01	0	0	0	0	0	0	0.0	0	0.0	0	0	0	0.04	-0.02	0.0	-0.0	0	0.04	0	0.0	0	0.04	0.04	-0.01	0	0.04	0	0	0.05	0.05	0.02	0.0	0.0	0	0	0	-0.03	0.0	0	0.0	0	0.0	0.02	0	0.05	0	-0.04	0	0	0	0	0	1	0.01	0.01	0	0	0	0	0.01	0.0	0	0.03	0	0	0	0.03	0.0	0	-0.01	0	0	0	0	0.0	0.0	0	0.02	0.0	-0.0	0.0	0.0	0	0.0	0	0	0	0.0	0	0.01	0	0	0	-0.02	0	0	0	0	-0.04	-0.04	0	0	0	-0.04	-0.03	0	0.0	0.0	0	0	0	0.0	0.0	0	0	0	0	-0.02	0	-0.02	0	0.0	0	0.0	0.07	0.0	-0.05	0	0	0	0.06	-0.05	0.02	0	0	0	0	0	0	0	0.0	0	0	0	0	0	0	0.0	0.06	0	0	712	1	0	0	0.0	0	0	0	0.0	0.0	0.0	0	0	0	0	0.01	0.0	0	0.0	0.05	0	0	-0.05	-0.02	0	0	0.0	0	0.03	0.0	0.07	0	0	0	0	0	0	0	0	-0.04	0	0	0.0	0	0	0	0	0	0.0	0	-0.01	0.0	-0.03	0	0.0	0	-0.04	0	0.0	0	0	0	0	0	0.01	0.1	0	0	0.01	0	0	0	0.0	0.0	0	0	0	0	0.0	0	0.02	0	-0.04	0	0	-0.0	-0.02	0.03	-0.03	0.0	0	-0.06	0	0.02	0	0.0	0	0	0.0	0.0	0	0.0	0.0	-0.01	-0.05	0	0	0.0	0	-0.01	-0.0	0.0	0	-0.01	0.03	0	-0.02	0.0	-0.03	-0.01	0.0	0.04	0.0	0.04	0	0	0.0	0	0	0	0.0	0.01	0.0	0	0.0	0	0	0.0	0	0.0	0.0	0	0.0	0	0.0	0.0	0	0	0	0	0	0.0	0	0	0	0	0.03	0.01	0.0	0	0.0	0	0	0	0	0.02	0	0.0	0	0	0	0.0	0.0	1	0	0	-0.03	0	0	0	0.0	0.0	0	0	0	0	0	0	0	0.04	-0.03	0.0	0.0	0	0	0.06	0.03	0.0	0	0	0.02	-0.0	0.0	0	-0.04	0	-0.04	0.04	0.0	0.03	0.04	0	-0.05	0.01	0.0	0.0	-0.0	0	0.0	0	0	0.0	-0.01	-0.08	0	0.01	0.0	0	0	0.0	0.01	0	0.01	0	0.0	0.05	0	0.0	0	0	-0.0	0	0.0	0	6	0	0.04	0.0	0	0.0	0	0.01	0.0	0	0.0	0.0	-0.02	0.0	0	0.0	0	0	0	0	0.01	-0.01	0.08	0.0	0	0	0.0	0.0	0	0	0	0.01	0	0.01	0.03	0.88	-0.03	0	0	0	0	0	0	0.0	0	0.0	0.04	0	0.0	0	0.02	-0.03	0.0	0	0.0	0	-0.0	0.0	0	0	-0.06	0.0	-0.01	0	0.0	0	0	0.0	0.0	0	0	0	-0.02	0	0	0	0	0	0.0	0.0	0.0	0	0	0	0.02	0	0.1	0.0	0.0	0.05	0.05	0.02	0	0	0.0	0	0	0	-0.01	0.0	0.05	0	0	0.0	-0.01	0.0	0	0.0	0	0	0	0.0	-0.02	0.0	0	0	0	0	0	0.0	-0.0	4	0	0.0	0	0.0	-0.02	0	0	0.0	0	0.0	0.03	0.06	0	0	0	0	0	0	0	0	0	-0.03	0.01	0.07	0	0	-0.02	0.02	0.0	0	0	0	0	0	0.03	0	0	0.0	0.0	0	0.0	0	0	0	0.01	0.0	-0.02	0	0	0.0	0.0	0.03	0	0	0.0	0.0	0.0	0.03	0	0	0.02	0.0	0	0.02	0	0	0.0	0	0	0.0	0.0	-0.01	0.05	0	0.02	0.0	0.0	0.03	-0.04	-0.01	0	0	-0.07	0	-0.04	0	0	-0.04	-0.03	0	-0.02	0.0	0.0	0	0	0	0.04	0	0.07	0.0	-0.01	0	0.04	0.0	0	-0.01	0.03	0	0	0	0	0	0	0.0	0	0	-0.03	0	0	0	-0.06	0	-0.08	-0.03	0	0	0	0	0	0.04	0	0.0	0	0.0	0	0	0	0.0	0.0	0	-0.02	0.0	0.0	0	0.03	0.0	0	0	0	0	0.03	0.0	-0.04	0.0	0	0	0.0	0	0	0	0	0	0	0	0	0	1	0.0	0	0	0	0	0	0.09	0	0	0.0	0	0.08	0.0	-0.05	0	0	-0.03	0.0	0	0	0.08	0.0	0.0	0	-0.04	0	0.0	0	-0.02	0.0	0.0	0.0	-0.02	0.0	0.01	0.06	-0.06	0	0	-0.02	0	0	0	0	0	0	0.0	0.01	-0.03	0.01	0.0	0	0.0	0.0	0	0.0	0	0.03	0	0.03	0.0	0.0	0	Orphanet	0.0	0	0.02	0.0	0.01	0	0.0	0	0	1	0.0	0	31	0.0	0.04	0	0	0	0.03	0	0	0	0	0	0	0.0	0	-0.03	-0.01	0.03	0.03	0	0.01	0	0	0	0.09	0	0.0	0	0	0.05	0	0	0	0.01	0.04	0	0.05	-0.04	-0.08	-0.01	0	0.04	0.04	0	0.03	0	0.0	0	0.0	0.0	0	0.0	0.05	0.05	0	0	0.01	0	0	0	0	0	0.0	0.0	0	-0.03	0	0.0	0	0	0.02	0	0	0.0	0	0.09	0.0	0	0	0	0	0.04	0.0	0.0	0.0	0.01	0.04	0.0	-0.03	-0.06	0	0.05	0	0.04	1	0	0.0	0.0	-0.02	0.0	0.02	0	0	0	0	0	0.03	0	0	0	0	0.04	0.01	0.0	0.0	0	0	0.0	0	0.0	0	0	0.0	0	0	0	0.0	0	-0.02	0	0	0	0.0	0.02	0	0.0	0	0	0	0	0	0	0	-0.0	0	0	0	0.0	0	0	-0.04	0	0	0.04	0	0.0	0.05	0	-0.01	0.0	0	0	0	0	0	0	0.08	-0.01	0.07	0.0	0.03	0.0	0.0	0.0	0.04	0	0.0	0	0	0.0	0	0	0	0	0	0	-0.01	0	-0.01	0	0	0	0.03	-0.01	0	0.0	0	-0.04	0	0	0	-0.01	0	0	-0.0	0	-0.05	0.02	0	0	0.0	0.03	0	0	0	0	0	0.0	0	-0.03	0	-0.0	0	0	0	0.04	0.0	2.0	0	0.0	0	0	0.03	0	0.0	0	0	0.0	0	0.0	-0.01	1	0.03	-0.03	-0.02	0.0	0.0	0	0.01	0	-0.05	0	0.0	0.03	0	0	0	0	0.0	-0.0	1	-0.03	0	0.0	0	0	0.0	0	0.04	-0.05	0.0	0	0.0	-0.01	0	0.0	0.0	0	0	0	470.9	0	0	0	0.0	-0.03	0	0.0	-0.06	0.0	0	0	0	0	-0.01	-0.08	0	0	0	0	-0.02	0	0.0	0	0	-0.03	0	0.03	-0.04	0	0	0.1	0	-0.03	0	0.0	0.0	0	0	0	0	0	0	0.01	-0.02	0	0.0	0	0	0	0	0.01	0	0	0	0	-0.03	0.0	0	0	0	0	0	0.0	0.0	0.0	0	0	0	-0.01	0	0	0.01	0	0.0	-0.04	-0.01	0.04	0	-0.0	0	0.13	0.03	0	0	0	0	0	0	0.0	0	0	0	0	0.0	0	0	0	0.03	0	0	0	0.0	0.0	0	0	0.0	0	0.0	0	-0.01	0.09	0.04	0	0	-0.01	0.0	0.0	-0.06	0.04	0	-0.03	0.0	0.01	0	0	0.04	0.02	0	0	0.0	0.0	0	0.01	0	0.03	-0.0	-0.11	0.01	0	0	0	1	0	0	0.02	0.01	0	0	0	0	0	0.0	-0.0	0.0	0.03	-0.03	0	-0.03	98.68	0	0	0	0.01	0.03	0.05	0	0	0.0	0.0	0	0.0	0.0	0	0	0	0	0	0	0.04	0	0.0	0	0.01	0.01	0	-0.0	0	0	-0.07	0	0.03	0	-0.0	0.07	0.03	0	0	-0.02	-0.01	-0.03	0	-0.04	-0.02	0	0.04	0.03	0.0	-0.06	0.01	0	0.02	1	0.01	0	0	0	0	0	0	0	0	0	0.03	0.0	0	447	0	0	0	0	0	0	0	0	0	0	-0.01	0	0.04	0	0.02	0.06	-0.02	-0.03	0	0	-0.05	0	0	0	0	0.04	0.0	0	0	-0.03	0.04	0	0	0	0	0.01	0	0.0	0	0	0	0.0	-0.01	0	0	0.0	-0.03	0	0	0.01	0	-0.04	-0.01	0	0.0	0.01	-0.03	0	0	0	0	0	0	0	0	0	0.0	0	0.0	0	0	0	-0.02	0.0	0	-0.02	0	0.05	0	0.04	0.05	0.0	0	0	0.0	-0.03	0	0.0	0.0	-0.0	0	0	-0.01	0	0	0	-0.03	0.0	0.03	0	0	0	0	0.01	0	-0.04	0.04	0.0	-0.07	0	0	0	0	0	0.06	0.03	0	0.0	-0.0	0	0	0.0	0.01	0	0.0	0	0	0.06	0	0	0	0	0	0.04	0	0	0.0	0	0	0	0.03	0	0	0	0	0	0	0	0.0	0.02	0	-0.01	0	0	-0.0	0.02	0.04	0	0	0	0	0.0	0	-0.05	0.07	0	0	0	0	0	0	0	0.0	0	0.0	0	0	0.04	0	0.0	0	0.0	0	0.01	0	0	0	0	0	0	0	0	0	0.05	0	0	-0.03	-0.02	0	0.0	0	0	-0.03	0	0.03	0	0	-0.0	-0.02	0	0	0	0	0.0	0	-0.01	0	1	0.0	0.0	0.0	0.01	-0.01	0	0	0.04	0	0.01	0	0.0	0.06	0	0	0	0	0	0	0	0	0.44	0	0	0.0	0	0	-0.02	0.0	0	0	0.0	0	0	0.0	0.0	-0.0	-0.02	0.02	0.01	0	-0.04	-0.03	0	0	-0.07	0.02	0	0.02	0.02	0	0	0	0.0	0.05	0	0.0	0	-0.08	0.0	0.0	0	0	0.0	0	0	0	0	0	0	0	0	-0.01	0	-0.06	0	0	0.0	0	0.0	0.0	0	0	0	0	0.0	0.05	0	0	0.03	0.0	0	-0.01	0	0.02	0	0	0	-0.04	0.03	0.04	0.0	-0.0	0.0	0	0	447	0.0	0	0.0	0.04	0.0	0.03	0	0	-0.01	0	0	0	0	0	0	0	0	0	0	0	0	0	0.03	0	0	0.02	-0.03	0.0	0	0	0.0	0	0	0	0	0.0	0	0	0	0.0	0	0.0	0.0	0	0.04	-0.03	0.01	0	0	0	0.01	0	0	0	0	-0.1	0.0	0	0	0	0	0	0	-0.02	0.02	0.0	0	0.02	-0.04	0.0	-0.02	0.0	0	0.04	0	-0.01	0.0	-0.04	0.04	0.0	0	-0.03	0	0	0	-0.02	0	0	0	0	-0.02	0	0	0	-0.05	0.01	0	0.0	0	0.03	0.04	0.0	0.0	0	0	0	0	0.0	0.06	0	0	0.0	0.01	0.0	0	0.04	-0.03	0.0	0	0	0	0	0.02	0	0	0	0	0	0.0	-0.03	0	0	-0.02	0.11	0	0	0.0	-0.0	0.0	0.0	0.0	0	0	-0.02	0	0.0	0	0	0	20	0	0.0	0	0	0	0.0	-0.05	0	0	0	0.04	0.03	0	0	0.03	0	0	0	-0.04	0.0	-0.02	0.01	-0.04	0.0	0	0	0.0	-0.01	0.0	0	0	0	0.0	0.01	0.0	0	0	0	0.0	0	0.0	0.03	0.0	0	0	0	0	0	0	0	0.0	0	0.0	0	0.0	0	0	0	0.0	0	0	0.0	0	0.0	0	0	0	0.01	-0.02	0	0	-0.07	0.02	0	0.01	0	0	0	0	0.01	0.03	0	-0.03	0	0.02	0.06	0	0.0	0	-0.08	0.0	0	0	0	0	0	0.0	0	0	0	0	0	0.0	0	0	0.0	0	0	0.01	0	0.03	0	0	0	0	0	0	0	0	0	0	-0.03	0	0	0.0	0	0.0	0	0	0	0	0	0	0.03	0.0	0.0	0.04	0	0	0	-0.02	0.0	0.0	0	0	-0.01	0	-0.01	0.04	-0.0	0.05	0	-0.04	0.0	0	0.0	0	-0.0	-0.05	0	0	0	0	0.0	0.0	-0.0	0	0.0	0	0.0	0	0	0	0	0	-0.03	-0.01	0.0	0.0	0	0.0	-0.01	0	0	0	0	0	0	0	0	-0.04	-0.03	0	0	0	0	0.0	0.04	0	0	0	0	0	6	0.0	0	0	0.04	0.0	-0.04	0	0.0	0.0	0	0.03	0	0	0	-0.01	-0.05	0	0.06	0	0	0	0.02	0.0	0.0	0	0	0.0	1	0	0	0	0	0	0	0	0	0	0	0	0	0	0.0	0.0	0.01	0	0	0	0	0.07	0.01	0	0	-0.05	0.0	0	0.0	0.0	0	0	453	-0.05	0	0	0	0	-0.03	0.04	0	0	0	-0.05	0.04	0.0	0	0	0.05	0	453	0	-0.02	0	0	0	-0.01	0	0.0	0	0	0	0.02	0	0	0	-0.07	0	0	0	-0.03	0	0	0	0	0.0	0	0	0.0	-0.11	0	0	-0.02	-0.01	0.0	0	0	-0.03	0	0	0	0	0.0	0	0.0	-0.02	0.01	1.57	0	0	-0.02	0.04	0	0.0	0	0	0	0	0.0	0	-0.04	0	-0.01	0	0	0	0	0	0.01	0	0	0	0	0	0.07	0	0.06	0	0	0	0.0	0.64	-0.06	0.0	0	0	0	0	0	0	0	-0.01	0.0	-0.01	0	0.0	0.02	0.0	0.02	-0.02	-0.01	0.03	0.03	0	0	0	0	0.0	-0.06	0.0	0.0	0	0.0	0	0	-0.04	0	0.0	0	0.0	0.06	0	0	0	0.02	-0.04	0	1	-0.04	0	0.0	0	-0.03	0	0	0	0	0.0	0.0	-0.06	1	0	0	0	-0.03	0.0	0.04	0	0	0.0	0.01	0	0	-0.01	0.0	0.0	0	0	0	0	-0.06	0.0	0	0	0	0.04	0	0	0.05	-0.1	0.0	0.01	0	0	0.0	0	-0.04	-0.01	0.0	0	0	0	0	0	0	0	0.0	0	0.05	0.0	0	0.0	0	0	0.0	0	0	0	0.0	0.04	0.0	-0.03	0	0	0	0	0	0.04	0	0	0	0.02	0	0	0	0	0	0.0	0.0	0.0	0	0	0	0.0	0	0	0.0	0	0	0	0	0	0	-0.01	-0.03	0	0	-0.01	0.0	0.0	0	0	0	0.0	0	0	0	0	0	0.0	0.0	0.03	0.0	0	0	0	0	0	0.03	-0.03	0	0	0	0	0	0	0.0	0	0.0	0	-0.33	0.05	1	0	0	-0.0	0	0	0.0	-0.05	-0.04	0	0.03	0.0	0	0	0	0	0.06	0.0	0	0	-0.05	1.0	0.04	0.05	0.0	-0.07	-0.02	0	0	0	-0.03	2	0.0	-0.03	-0.05	0	0	0.0	0.01	0.0	0	-0.01	0.0	0	0.0	-0.05	0	0.0	0.02	0.0	0	-0.02	0.0	0	0	0	0.0	0	0.0	0	0	0.0	0	0	0	0	0	-0.05	0	0.02	0	0	-0.03	0.0	0	0	0.04	-0.05	-0.01	0.0	0	0	0	0	-0.01	0	0.01	-0.01	-0.04	-0.03	1	0.0	2	0	0.0	0.01	0	0.0	0	-0.03	0	0	0	0	-0.01	0.0	0.0	0	0.01	0.0	0.04	0	0	0.03	0.03	0.05	0.0	0	0	0.04	-0.0	0	0	0.0	0.0	0.0	0	1	0	0	0	0	0	0.0	0	0.02	0	0	0.0	0.04	2	0	0	0	-0.0	-0.03	0.02	0.03	0.0	0	0	-0.01	0.01	0	0	-0.0	0.0	0	0.01	0	0	0	0.0	0	0	0	0	0	0	-0.04	0	-0.02	0	0	0.02	0.04	0.0	0.0	0	0.03	0.02	0.02	0.04	0	0	0	0	0	0	0	0.0	0	-0.01	-0.06	0	0	0	0.01	0.0	0	0	0.0	0	0	-0.03	0.03	0.0	0.01	0.0	0	0	0.0	0	0.0	0	0	0.0	0	0	0	0	0.02	0.03	0.0	-0.03	0.0	-0.03	0	0	0.03	0.0	0	-0.06	0.0	-0.06	0.0	0	0	0	0	0	0.0	0.02	0	0	0.0	0.03	0.0	0	0.0	0	0	0.01	-0.07	0	0	-0.06	0	0.0	0	-0.03	0	-0.03	0	0.0	0	0	0	0	0	0	-0.01	-0.07	0	0.01	0	0	0	0	-0.04	0.01	0	0.0	0.0	0	0	0	-0.03	0	0	3	0	0	0.02	0.01	-0.0	0	0.03	-0.06	0	-0.01	0.0	0.0	0	0	0.0	0	0.01	0.0	0.0	-0.06	0.01	-0.01	0.0	0	0.04	0	-0.02	0	0	0	0.3
genotype	0	0	0.0	0	0.0	0.01	0	0.0	0	0	0	-0.02	0	0.0	0	0	-0.02	0.0	0.0	0.04	0.0	0	0.05	0	0	0.0	-0.02	0	0	0.09	-0.03	0	0	0	0	0	0	0	0	0	-0.02	0	0.0	0.0	-0.01	0	-0.06	-0.05	0.03	-0.01	0.0	0	-0.02	-0.04	0	-0.0	0.0	0.05	0	0	0	1	-0.0	-0.05	0.0	0	0	0	0	0	0	0	0	0.0	0	0.01	0	0.0	-0.05	0.0	0.0	0	0	0	0	0	-0.05	0	-0.02	0.02	0	0	0.0	0	0.03	0	0	0	0.0	-0.0	0	0.05	0.0	0.0	0	0.06	0	0.0	0.0	0	0	0.0	0	0.01	0.06	0.04	0	0.01	0	0.01	0	0	0.0	0.0	0	0	0	-0.04	-0.03	0	0.0	-0.01	-0.04	0.0	0.02	0	0	0.0	0	0	0	0.0	0	-0.04	0	0.06	0.02	0	0	0.02	0	0	0.0	0	0.01	0	0.0	0.0	0	0	0.0	0	0	0.0	0	0	0.0	0.0	0	0	0	-0.0	-0.03	0	0	0	0	0	0	0	0	0.0	0	0.0	0.0	0.01	0	0	0	0.0	0	-0.0	0	-0.05	0	-0.05	0	0	0.04	-0.06	0.0	0	0.02	0.0	0.0	0	0	0.0	0.01	0	0	0.01	0	0	0	0	0	0	0	0	0	0	0	0.01	0	0	0	-0.0	-0.04	0	0.0	0	0.0	0.0	0	-0.01	-0.02	-0.01	0.0	0	0	0	0	0	0	-0.0	0	0	0.01	0.0	-0.01	0	0.06	0.0	-0.06	0	0	0	0	0.0	0	0	0.0	-0.02	-0.04	0.0	0.0	0.0	0	0.01	0	0.0	0	0	0	0.02	0.0	0	0	0	0.0	0	0.04	0	0.01	0.0	0	0	0	0.0	0	0	-0.02	-0.01	0	0	-0.02	0.0	0	-0.01	0	0	0.0	0	0	-0.01	0	0	0	0	0.0	0	0	0.0	0	0	0.05	0	0	0.03	0.02	0	0.01	0	0	-0.02	0	0.02	0	0.0	0.0	0	0	0	0.0	0	0.0	0	0	0	0.0	0	0.0	0	0.02	0.01	0	0	-0.0	0.0	0	0	0	0	0.01	1	0.04	0.0	0	0	0	0.0	0.02	0.01	0	-0.03	0	0.0	-0.02	0	-0.07	0	0	0.07	-0.0	0	0	0.05	0	0.03	0	0	0	0	0	0	0.0	0	0.04	0.0	0.0	-0.0	0.0	0	-0.0	0.0	0	0	0	0	0	0	0	0	0.0	0	0	0	0	0	0	0.0	0	0.0	0	0	0	-0.01	0.0	0.0	-0.02	0	-0.03	0	0.0	0	0.02	-0.01	-0.0	0	-0.04	0	0	0.01	-0.04	-0.03	0.0	0.0	0	0	0	0.01	0.0	0	0.0	0	0.0	0.02	0	0.03	0	-0.03	0	0	0	0	0	0	-0.06	0.1	0	0	0	0	-0.05	0.0	0	-0.01	0	0	0	0.04	0.0	0	0.05	0	0	0	0	0.0	0.0	0	-0.05	0.0	-0.0	0.0	0.0	0	0.0	0	0	0	0.0	0	0.0	0	0	0	-0.03	0	0	0	0	0.03	0.07	0	0	0	-0.06	-0.0	0	0.0	0.0	0	0	0	0.0	0.0	0	0	0	0	-0.05	0	-0.03	0	0.0	0	0.0	0.01	0.0	-0.01	0	0	0	0.0	0.02	0.02	0	0	0	0	0	0	0	0.0	0	0	0	0	0	0	0.0	-0.0	0	0	0	0	0	0	0.0	0	0	0	0.0	0.0	0.0	0	0	0	0	-0.02	0.0	0	0.0	-0.0	0	0	-0.02	-0.03	0	0	0.0	0	0.0	0.0	0.02	0	0	0	0	0	0	0	0	0.0	0	0	0.0	0	0	0	0	0	0.0	0	0.05	0.0	-0.04	0	0.0	0	0.01	0	0.0	0	0	0	0	0	-0.01	-0.1	0	0	-0.03	0	0	0	0.0	0.0	0	0	0	0	0.0	0	0.04	0	-0.01	0	0	-0.02	-0.01	0.04	-0.03	0.0	0	0.05	0	-0.07	0	0.0	0	0	0.0	0.0	0	0.0	0.0	-0.01	0.02	0	0	0.0	0	0.03	0.01	0.0	0	0.05	0.0	0	0.01	0.0	-0.07	0.06	0.0	-0.06	0.0	0.06	0	0	-0.0	0	0	0	0.0	-0.04	0.0	0	0.0	0	0	0.0	0	0.0	0.0	0	0.0	0	0.0	0.0	0	0	0	0	0	0.0	0	0	0	0	0.0	-0.04	0.0	0	0.0	0	0	0	0	0.05	0	0.0	0	0	0	0.0	0.0	0	0	0	-0.03	0	0	0	0.0	0.0	0	0	0	0	0	0	0	-0.03	0.01	0.0	0.0	0	0	-0.03	0.02	0.0	0	0	0.07	-0.05	0.0	0	-0.1	0	0.01	0.0	0.0	0.01	0.03	0	-0.05	0.02	0.0	0.0	0.03	0	0.0	0	0	0.0	0.09	-0.09	0	0.01	0.0	0	0	0.0	0.02	0	-0.0	0	0.0	0.03	0	0.0	0	0	0.0	0	0.0	0	1	0	0.0	0.0	0	0.0	0	0.02	0.0	0	0.0	0.0	-0.01	0.0	0	0.0	0	0	0	0	0.05	-0.02	-0.02	0.0	0	0	0.0	0.0	0	0	0	-0.04	0	0.0	-0.03	0.0	0.03	0	0	0	0	0	0	0.0	0	0.0	0.02	0	0.0	0	-0.07	-0.05	0.0	0	0.0	0	0.01	0.0	0	0	-0.01	0.0	0.01	0	0.0	0	0	-0.05	0.0	0	0	0	0.03	0	0	0	0	0	0.0	0.0	0.0	0	0	0	0.01	0	-0.0	0.0	0.0	0.0	-0.05	-0.0	0	0	0.0	0	0	0	-0.06	0.0	-0.05	0	0	0.0	-0.02	0.0	0	0.0	0	0	0	0.0	-0.03	0.0	0	0	0	0	0	0.0	-0.01	0	0	0.02	0	0.0	-0.01	0	0	0.0	0	0.0	0.01	0.0	0	0	0	0	0	0	0	0	0	-0.05	0.02	-0.0	0	0	0.0	0.05	0.0	0	0	0	0	0	0.0	0	0	0.0	0.0	0	0.0	0	0	0	-0.01	0.0	-0.01	0	0	-0.02	0.0	0.0	0	0	0.02	0.0	0.0	-0.01	0	0	0.03	0.0	0	0.03	0	0	0.0	0	0	0.0	0.01	-0.01	0.0	0	-0.01	0.0	0.0	-0.02	0.01	-0.01	0	0	-0.01	0	0.04	0	0	-0.01	0.02	0	-0.03	0.0	0.0	0	0	0	0.0	0	-0.08	0.0	0.0	0	-0.01	0.0	0	0.0	-0.03	0	0	0	0	0	0	0.0	0	0	0.05	0	0	0	0.0	0	-0.04	-0.0	0	0	0	0	0	0.0	0	0.0	0	0.0	0	0	0	0.0	0.0	0	0.04	0.0	-0.06	0	0.02	0.0	0	0	0	0	-0.05	-0.01	-0.0	0.0	0	0	0.0	0	0	0	0	0	0	0	0	0	0	0.0	0	0	0	0	0	0.0	0	0	0.0	0	-0.03	0.0	-0.02	0	0	-0.01	0.0	0	0	0.02	0.0	0.0	0	-0.04	0	0.0	0	-0.05	0.0	0.0	0.0	-0.04	0.0	0.03	0.02	-0.04	0	0	0.0	0	0	0	0	0	0	0.0	0.04	0.04	0.03	0.0	0	0.04	0.0	0	0.0	0	0.0	0	0.02	0.0	0.0	0	EFO	0.0	0	-0.06	0.01	-0.01	0	0.0	0	0	0	0.0	0	15	0.0	0.0	0	0	0	-0.01	0	0	0	0	0	0	0.0	0	-0.02	-0.07	-0.01	0.03	0	0.03	0	0	0	0.06	0	0.0	0	0	-0.01	0	0	0	-0.02	0.0	0	-0.01	0.03	-0.02	0.02	0	0.03	-0.03	0	0.02	0	0.0	0	0.0	0.0	0	0.0	0.02	-0.05	0	0	-0.01	0	0	0	0	0	0.0	0.0	0	-0.02	0	0.0	0	0	-0.02	0	0	0.0	0	0.01	-0.06	0	0	0	0	0.0	0.0	0.0	0.06	-0.04	0.07	0.0	0.04	0.0	0	0.02	0	0.01	0	0	0.0	0.0	0.05	0.0	0.03	0	0	0	0	0	-0.03	0	0	0	0	0.0	-0.01	0.0	0.0	0	0	0.0	0	0.0	0	0	0.0	0	0	0	0.0	0	-0.0	0	0	0	0.0	0.0	0	0.0	0	0	0	0	0	0	0	-0.01	0	0	0	0.0	0	0	-0.03	0	0	0.04	0	0.0	0.04	0	0.0	0.0	0	0	0	0	0	0	-0.02	-0.0	0.01	0.0	0.01	0.0	0.0	0.0	0.0	0	0.0	0	0	0.0	0	0	0	0	0	0	-0.0	0	-0.03	0	0	0	-0.06	0.0	0	0.0	0	0.01	0	0	0	0.01	0	0	-0.05	0	-0.06	0.15	0	0	0.0	-0.04	0	0	0	0	0	0.0	0	0.01	0	0.03	0	0	0	0.0	0.0	0.0	0	0.0	0	0	-0.03	0	0.0	0	0	0.0	0	0.0	-0.0	0	0.0	-0.02	0.0	0.0	0.0	0	-0.02	0	0.09	0	0.01	-0.02	0	0	0	0	0.0	0.01	0	-0.0	0	0.0	0	0	0.0	0	0.0	-0.09	0.0	0	0.0	0.02	0	0.0	0.0	0	0	0	0.0	0	0	0	0.0	-0.05	0	0.0	0.08	0.0	0	0	0	0	0.02	-0.07	0	0	0	0	0.04	0	0.0	0	0	0.05	0	0.02	0.02	0	0	-0.02	0	0.0	0	0.0	0.0	0	0	0	0	0	0	-0.01	0.01	0	0.0	0	0	0	0	0.03	0	0	0	0	-0.03	0.0	0	0	0	0	0	0.0	0.0	0.0	0	0	0	0.05	0	0	0.03	0	0.0	0.02	0.01	0.0	0	0.02	0	-0.06	0.0	0	0	0	0	0	0	0.0	0	0	0	0	0.0	0	0	0	-0.06	0	0	0	0.0	0.0	0	0	0.0	0	0.0	0	-0.04	-0.01	0.0	0	0	-0.0	0.0	0.0	0.05	0.0	0	-0.03	0.0	-0.02	0	0	-0.0	-0.04	0	0	0.0	0.0	0	-0.01	0	-0.01	0.04	-0.01	0.07	0	0	0	0	0	0	-0.03	-0.05	0	0	0	0	0	0.0	0.04	0.0	-0.01	0.0	0	0.01	0.0	0	0	0	-0.0	0.03	0.02	0	0	0.0	0.0	0	0.0	0.0	0	0	0	0	0	0	0.05	0	0.0	0	-0.01	0.0	0	0.04	0	0	-0.01	0	0.02	0	-0.06	0.0	0.06	0	0	-0.01	-0.07	0.06	0	0.04	0.01	0	0.0	-0.0	0.0	0.04	-0.02	0	0.04	0	-0.0	0	0	0	0	0	0	0	0	0	-0.0	0.0	0	0	0	0	0	0	0	0	0	0	0	0	0.04	0	-0.01	0	-0.01	-0.02	0.06	0.02	0	0	0.05	0	0	0	0	0.0	0.0	0	0	0.05	0.0	0	0	0	0	-0.04	0	0.0	0	0	0	0.0	-0.0	0	0	0.0	-0.02	0	0	-0.08	0	-0.02	-0.01	0	0.0	0.02	-0.13	0	0	0	0	0	0	0	0	0	0.0	0	0.0	0	0	0	0.01	0.0	0	-0.03	0	0.08	0	-0.03	0.02	0.0	0	0	0.0	-0.02	0	0.0	0.0	-0.01	0	0	-0.06	0	0	0	0.02	0.0	-0.02	0	0	0	0	-0.03	0	-0.01	0.03	0.0	0.03	0	0	0	0	0	-0.03	-0.01	0	0.0	0.0	0	0	0.0	-0.04	0	0.0	0	0	0.03	0	0	0	0	0	0.0	0	0	0.0	0	0	0	-0.03	0	0	0	0	0	0	0	0.0	-0.03	0	-0.0	0	0	-0.01	0.05	0.04	0	0	0	0	0.0	0	-0.03	-0.04	0	0	0	0	0	0	0	0.0	0	0.0	0	0	-0.06	0	0.0	0	0.0	0	0.02	0	0	0	0	0	0	0	0	0	0.03	0	0	0.01	0.03	0	0.0	0	0	0.06	0	-0.01	0	0	0.04	-0.07	0	0	0	0	0.0	0	0.01	0	0	0.0	0.0	0.0	-0.01	-0.03	0	0	-0.01	0	0.06	0	0.0	0.04	0	0	0	0	0	0	0	0	0.0	0	0	0.0	0	0	-0.04	0.0	0	0	0.0	0	0	0.0	0.0	0.0	0.0	-0.06	-0.03	0	0.0	0.07	0	0	-0.02	0.01	0	-0.03	0.01	0	0	0	0.0	-0.08	0	0.0	0	-0.01	0.03	0.0	0	0	0.0	0	0	0	0	0	0	0	0	0.02	0	0.03	0	0	0.0	0	0.0	0.0	0	0	0	0	0.0	0.0	0	0	0.02	0.0	0	-0.05	0	-0.04	0	0	0	0.01	0.05	0.06	0.0	-0.05	0.0	0	0	0	0.0	0	0.0	0.01	0.0	-0.04	0	0	-0.0	0	0	0	0	0	0	0	0	0	0	0	0	0	0.03	0	0	-0.01	-0.05	0.0	0	0	0.0	0	0	0	0	0.0	0	0	0	0.0	0	0.0	0.0	0	0.0	0.06	-0.05	0	0	0	0.03	0	0	0	0	-0.03	0.0	0	0	0	0	0	0	-0.01	-0.05	0.0	0	0.0	0.02	0.0	-0.05	0.0	0	0.0	0	0.07	0.0	-0.05	-0.06	0.0	0	-0.01	0	0	0	0.03	0	0	0	0	0.03	0	0	0	0.03	0.08	0	0.0	0	-0.02	0.0	0.0	0.03	0	0	0	0	0.0	0.0	0	0	0.0	0.0	0.0	0	-0.02	-0.04	0.0	0	0	0	0	-0.03	0	0	0	0	0	0.0	-0.02	0	0	0.04	0.08	0	0	0.0	-0.06	0.0	-0.04	0.0	0	0	-0.08	0	0.0	0	0	0	0	0	0.0	0	0	0	0.0	-0.04	0	0	0	0.0	0.0	0	0	0.09	0	0	0	0.02	0.0	0.04	-0.04	-0.0	0.0	0	0	0.0	0.05	0.0	0	0	0	0.0	-0.01	0.0	0	0	0	0.0	0	0.0	0.02	0.0	0	0	0	0	0	0	0	0.0	0	0.0	0	0.0	0	0	0	0.0	0	0	0.0	0	0.0	0	0	0	0.01	0.05	0	0	0.03	-0.01	0	-0.1	0	0	0	0	-0.01	-0.05	0	-0.02	0	-0.06	0.07	0	0.0	0	0.01	0.0	0	0	0	0	0	0.0	0	0	0	0	0	0.0	0	0	0.0	0	0	0.02	0	-0.01	0	0	0	0	0	0	0	0	0	0	-0.01	0	0	0.0	0	0.0	0	0	0	0	0	0	-0.02	0.0	0.0	-0.01	0	0	0	0.04	0.0	0.0	0	0	-0.01	0	0.01	0.04	-0.09	0.0	0	0.02	0.0	0	0.0	0	-0.05	-0.04	0	0	0	0	0.0	0.0	0.02	0	0.0	0	0.0	0	0	0	0	0	0.01	-0.02	0.0	0.0	0	0.0	-0.03	0	0	0	0	0	0	0	0	-0.04	0.02	0	0	0	0	0.0	0.01	0	0	0	0	0	0	-0.05	0	0	0.01	0.0	0.04	0	0.0	0.0	0	0.06	0	0	0	-0.03	-0.0	0	0.01	0	0	0	0.06	0.0	0.0	0	0	0.0	0	0	0	0	0	0	0	0	0	0	0	0	0	0	0.0	-0.01	-0.04	0	0	0	0	0.04	-0.05	0	0	0.04	0.0	0	0.0	0.0	0	0	0	-0.03	0	0	0	0	0.04	0.0	0	0	0	-0.01	0.01	0.0	0	0	-0.02	0	0	0	0.02	0	0	0	-0.05	0	0.0	0	0	0	0.01	0	0	0	0.0	0	0	0	-0.01	0	0	0	0	0.0	0	0	0.0	-0.02	0	0	0.03	0.03	0.0	0	0	-0.06	0	0	0	0	0.0	0	0.0	0.04	0.06	0.0	0	0	-0.02	0.03	0	0.0	0	0	0	0	0.0	0	-0.02	0	-0.03	0	0	0	0	0	-0.04	0	0	0	0	0	0.01	0	-0.05	0	0	0	0.0	0.0	0.08	0.0	0	0	0	0	0	0	0	0.01	0.0	0.07	0	0.0	-0.01	0.0	-0.03	-0.02	0.04	0.03	0.0	0	0	0	0	0.0	-0.01	0.0	0.0	0	0.0	0	0	0.01	0	0.0	0	0.0	0.0	0	0	0	0.02	0.01	0	0	-0.03	0	0.0	0	0.0	0	0	0	0	0.0	0.0	-0.01	0	0	0	0	-0.02	0.0	0.02	0	0	0.0	-0.03	0	0	0.0	0.0	0.0	0	0	0	0	0.04	0.0	0	0	0	0.07	0	0	0.01	0.01	0.0	-0.04	0	0	-0.06	0	-0.04	-0.05	0.0	0	0	0	0	0	0	0	0.0	0	-0.03	0.0	0	0.03	0	0	0.0	0	0	0	0.0	-0.03	0.0	0.05	0	0	0	0	0	-0.02	0	0	0	0.05	0	0	0	0	0	0.0	0.0	0.0	0	0	0	0.0	0	0	0.0	0	0	0	0	0	0	-0.04	0.02	0	0	-0.03	0.0	0.0	0	0	0	0.0	0	0	0	0	0	0.0	0.0	-0.03	0.0	0	0	0	0	0	-0.01	-0.05	0	0	0	0	0	0	0.0	0	0.0	0	-0.3	0.04	0	0	0	-0.02	0	0	0.0	-0.02	0.07	0	0.03	0.0	0	0	0	0	0.0	0.0	0	0	-0.0	0.0	0.01	0.0	0.0	0.03	0.01	0	0	0	-0.04	4	0.0	0.03	0.02	0	0	0.0	0.08	0.0	0	0.01	0.0	0	0.0	0.03	0	0.0	0.08	0.0	0	0.08	0.0	0	0	0	0.0	0	0.0	0	0	0.0	0	0	0	0	0	0.02	0	-0.02	0	0	-0.04	0.0	0	0	-0.03	-0.05	0.03	0.0	0	0	0	0	0.02	0	-0.01	-0.0	-0.05	-0.05	0	0.0	0	0	0.0	-0.03	0	0.0	0	-0.02	0	0	0	0	-0.02	0.03	0.0	0	-0.02	0.07	0.0	0	0	0.02	0.02	0.07	0.0	0	0	0.0	0.0	0	0	0.0	0.0	0.0	0	0	0	0	0	0	0	0.05	0	0.02	0	0	0.0	0.0	0	0	0	0	0.01	-0.06	0.03	0.07	0.0	0	0	-0.01	-0.02	0	0	-0.02	0.0	0	0.02	0	0	0	0.01	0	0	0	0	0	0	-0.02	0	-0.03	0	0	0.01	0.05	0.0	0.0	0	0.05	-0.01	0.03	0.03	0	0	0	0	0	0	0	0.0	0	-0.01	0.02	0	0	0	0.02	0.0	0	0	0.0	0	0	0.03	0.02	0.0	-0.02	0.0	0	0	0.0	0	-0.01	0	0	0.0	0	0	0	0	0.05	0.05	0.0	-0.02	-0.07	0.03	0	0	0.01	0.0	0	0.03	0.0	0.04	0.0	0	0	0	0	0	0.0	0.03	0	0	0.0	-0.01	0.0	0	0.0	0	0	-0.01	0.0	0	0	0.02	0	0.0	0	0.01	0	0.03	0	0.0	0	0	0	0	0	0	-0.05	-0.09	0	-0.0	0	0	0	0	0.06	-0.06	0	0.0	0.0	0	0	0	-0.01	0	0	0	0	0	-0.03	0.0	0.01	0	0.05	-0.04	0	0.02	0.0	0.0	0	0	0.0	0	-0.06	0.0	0.0	-0.04	-0.01	0.0	0.0	0	-0.0	0	0.06	0	0	0	0.3
oral leukoplakia	0	0	0.0	0	0.0	0.03	0	-0.01	0	0	0	-0.03	0	0.0	0	0	-0.01	0.0	0.0	0.04	0.0	0	0.04	0	0	0.0	-0.01	0	0	0.05	0.04	0	0	0	0	0	0	0	0	0	-0.0	0	0.0	-0.13	0.03	0	0.02	0.0	-0.01	0.0	0.0	0	-0.03	-0.05	0	-0.0	0.0	-0.01	0	0	0	1	-0.02	0.04	0.0	0	0	0	0	0	0	0	0	0.0	0	-0.0	0	0.0	0.03	0.0	0.0	0	0	0	0	0	0.09	0	0.05	-0.06	0	0	0.0	0	0.01	0	0	0	0.0	0.03	0	-0.01	0.0	0.0	0	-0.04	0	0.0	0.0	0	0	0.0	0	0.03	-0.0	-0.0	0	0.0	0	-0.01	0	0	0.0	0.0	0	0	0	-0.01	-0.01	0	0.0	0.06	0.0	0.0	-0.06	0	0	0.0	0	0	0	0.0	0	-0.05	0	-0.01	0.01	0	0	0.01	0	0	0.0	0	0.0	0	0.0	0.03	0	0	0.0	0	0	0.0	0	0	0.0	0.0	0	0	0	-0.01	-0.04	0	0	0	0	0	0	0	0	0.0	0	0.0	0.01	0.01	0	0	0	0.0	0	-0.06	0	-0.0	0	0.08	0	0	-0.02	0.02	0.0	0	0.03	0.0	0.0	0	0	0.0	-0.01	0	0	-0.05	0	0	0	0	0	0	0	0	0	0	0	0.02	0	0	0	0.05	-0.03	0	0.0	0	0.0	0.0	0	0.01	0.03	-0.01	0.0	0	0	0	0	0	0	-0.02	0	0	-0.04	0.0	0.02	0	0.01	0.0	0.03	0	0	0	0	0.0	0	0	0.0	0.03	-0.04	0.0	0.0	0.07	0	-0.01	0	0.0	0	0	0	-0.02	0.0	0	0	0	0.0	0	0.02	0	-0.04	0.0	0	0	0	0.0	0	0	0.04	0.01	0	0	-0.0	0.0	0	0.03	0	0	0.0	0	0	0.02	0	0	0	0	0.0	0	0	0.0	0	0	0.08	0	0	-0.08	-0.02	0	0.03	0	0	0.02	0	0.02	0	0.0	0.0	0	0	0	0.0	0	0.0	0	0	0	0.0	0	0.0	0	-0.06	-0.02	0	0	-0.01	0.0	0	0	0	0	-0.02	5	-0.02	0.0	0	0	0	0.0	0.03	-0.02	0	0.01	0	0.0	-0.01	0	0.06	0	0	0.03	-0.01	0	0	-0.01	0	0.02	0	0	0	0	0	0	0.01	0	0.01	0.0	0.0	0.05	0.0	0	-0.03	0.0	0	0	0	0	0	0	0	0	-0.04	0	0	0	0	0	0	0.0	0	0.0	0	0	0	0.01	-0.03	0.0	0.04	0	-0.01	0	0.0	0	-0.04	-0.01	-0.08	0	0.0	0	0	0.01	0.02	0.0	0.11	0.0	0	0	0	0.06	0.01	0	0.0	0	0.0	0.0	0	0.01	0	0.07	0	0	0	0	0	0	-0.02	0.02	0	0	0	0	0.02	0.0	0	0.04	0	0	0	0.01	0.0	0	0.04	0	0	0	0	0.0	0.0	0	-0.02	0.0	-0.01	0.0	0.0	0	0.0	0	0	0	0.0	0	0.0	0	0	0	-0.06	0	0	0	0	-0.04	0.02	0	0	0	-0.05	-0.04	0	0.0	0.0	0	0	0	0.0	0.0	0	0	0	0	0.02	0	-0.03	0	0.02	0	0.01	-0.02	0.0	-0.03	0	0	0	0.0	0.05	-0.03	0	0	0	0	0	0	0	0.0	0	0	0	0	0	0	0.0	0.05	0	0	887	0	0	0	0.04	0	0	0	0.0	0.0	0.0	0	0	0	0	0.02	0.0	0	0.0	-0.03	0	0	-0.01	0.0	0	0	0.0	0	0.0	0.0	0.02	0	0	0	0	0	0	0	0	-0.04	0	0	0.0	0	0	0	0	0	0.0	0	0.02	0.0	-0.0	0	0.0	0	0.07	4	0.0	0	0	0	0	0	-0.03	0.03	0	0	0.04	0	0	0	0.0	0.0	0	0	0	0	0.0	0	-0.0	0	0.11	0	0	0.05	-0.02	-0.03	-0.02	0.0	0	-0.06	0	-0.06	0	0.0	0	0	0.0	0.0	0	0.0	0.0	-0.03	-0.01	0	0	0.0	0	0.03	-0.04	0.0	0	0.09	0.0	0	0.03	0.0	0.01	-0.03	0.0	-0.06	0.0	-0.06	0	0	-0.03	0	0	0	0.0	0.02	0.0	0	0.0	0	0	0.0	0	0.0	0.0	0	0.0	0	0.0	0.0	0	0	0	0	0	0.0	0	0	0	0	0.0	0.02	0.0	0	0.01	0	0	0	0	-0.03	0	0.0	0	0	0	0.0	0.0	0	0	0	0.0	0	0	0	0.01	0.0	0	0	0	0	0	0	0	-0.0	-0.05	0.0	0.0	0	0	0.01	0.03	0.0	0	0	-0.06	-0.03	0.0	0	0.03	0	0.01	0.0	0.0	0.0	0.01	0	-0.0	-0.02	0.0	0.0	-0.02	0	0.0	0	0	0.0	-0.03	0.07	0	0.04	0.0	0	0	0.0	-0.02	0	-0.03	0	0.0	-0.02	0	0.0	0	0	-0.02	0	0.0	0	5	0	0.0	0.0	0	0.0	0	0.02	0.0	0	0.0	1.0	-0.02	0.0	0	0.0	0	0	0	0	-0.01	0.02	-0.02	0.0	0	0	0.0	0.0	0	0	0	-0.03	0	0.04	0.02	0.49	-0.03	0	0	0	0	0	0	0.0	0	0.0	-0.0	0	0.0	0	0.0	-0.01	0.0	0	0.0	0	0.02	0.0	0	0	0.01	0.0	0.04	0	0.0	0	0	-0.05	0.0	0	0	0	-0.01	0	0	0	0	0	0.0	0.0	0.0	0	0	0	0.02	0	-0.02	0.0	0.0	0.0	-0.01	0.05	0	0	0.0	0	0	0	0.02	0.01	0.02	0	0	0.0	-0.05	0.03	0	0.0	0	0	0	0.0	-0.08	0.03	0	0	0	0	0	0.0	0.01	1	0	0.05	0	0.0	0.02	0	0	0.0	0	0.0	0.02	0.0	0	0	0	0	0	0	0	0	0	-0.03	0.05	-0.01	0	0	-0.04	0.02	0.0	0	0	0	0	0	0.05	0	0	0.0	0.0	0	0.0	0	0	0	0.02	0.0	-0.07	0	0	-0.07	0.0	0.0	0	0	-0.0	0.0	0.04	-0.06	0	0	-0.05	0.04	0	-0.03	0	0	0.0	0	0	0.0	-0.04	0.08	0.0	0	0.01	0.0	0.0	-0.04	0.01	-0.02	0	0	-0.0	0	0.04	0	0	0.01	0.03	0	0.0	0.0	0.0	0	0	0	0.0	0	-0.07	0.0	-0.02	0	0.03	0.0	0	-0.1	0.07	0	0	0	0	0	0	-0.06	0	0	-0.03	0	0	0	0.03	0	-0.0	0.01	0	0	0	0	0	0.0	0	0.0	0	0.0	0	0	0	0.0	0.0	0	0.03	0.0	-0.04	0	-0.03	0.0	0	0	0	0	-0.05	-0.04	-0.04	0.0	0	0	0.0	0	0	0	0	0	0	0	0	0	0	0.0	0	0	0	0	0	-0.02	0	0	0.0	0	-0.01	0.0	0.0	0	0	0.02	0.0	0	0	-0.04	0.0	0.0	0	0.04	0	0.0	0	0.02	0.0	0.0	0.0	-0.04	0.0	-0.09	-0.02	-0.08	0	0	-0.01	0	0	0	0	0	0	-0.06	0.0	-0.06	0.02	0.0	0	0.04	0.0	0	0.0	0	0.0	0	-0.01	0.0	0.0	0	HP	0.0	0	0.03	-0.03	0.01	0	0.0	0	0	0	0.0	0	15	0.0	0.0	0	0	0	-0.03	0	0	0	0	0	0	0.0	0	0.03	-0.03	0.04	-0.03	0	-0.02	0	0	0	-0.0	0	0.0	0	0	-0.03	0	0	0	-0.01	0.0	0	0.03	0.02	0.03	0.04	0	-0.0	0.02	0	-0.01	0	0.0	0	0.0	0.0	0	0.0	-0.13	0.01	0	0	0.09	0	0	0	0	0	0.0	0.0	0	0.09	0	0.0	0	0	0.04	0	0	0.0	0	0.02	0.04	0	0	0	0	0.09	0.0	0.0	-0.04	0.02	-0.04	0.0	0.08	-0.06	0	-0.01	0	0.06	0	0	0.0	0.0	-0.07	0.0	0.03	0	0	0	0	0	-0.02	0	0	0	0	-0.02	-0.1	0.0	0.0	0	0	0.0	0	0.0	0	0	0.0	0	0	0	0.0	0	-0.03	0	0	0	0.0	0.02	0	0.0	0	0	0	0	0	0	0	-0.05	0	0	0	0.0	0	0	-0.03	0	0	0.04	0	0.0	0.01	0	0.02	0.0	0	0	0	0	0	0	-0.02	-0.05	0.05	0.0	0.02	0.05	0.0	0.0	0.0	0	0.0	0	0	0.0	0	0	0	0	0	0	-0.0	0	0.01	0	0	0	0.05	-0.03	0	0.0	0	0.02	0	0	0	0.05	0	0	0.02	0	0.04	0.05	0	0	0.01	-0.02	0	0	0	0	0	0.0	0	0.01	0	0.05	0	0	0	0.04	0.0	1.0	0	0.0	0	0	-0.01	0	0.0	0	0	0.0	0	0.0	-0.0	0	0.0	-0.01	-0.07	0.0	0.0	0	-0.02	0	-0.04	0	0.02	-0.01	0	0	0	0	0.0	-0.03	0	0.0	0	0.0	0	0	0.0	0	0.0	-0.02	0.0	0	0.0	0.04	0	0.0	0.0	0	0	0	0.0	0	0	0	0.0	0.04	0	0.0	-0.01	0.0	0	0	0	0	-0.04	-0.02	0	0	0	0	0.0	0	0.0	0	0	-0.02	0	-0.04	0.03	0	0	0.03	0	0.03	0	0.0	0.0	0	0	0	0	0	0	0.04	-0.03	0	0.0	0	0	0	0	0.03	0	0	0	0	0.06	0.0	0	0	0	0	0	0.0	0.0	0.0	0	0	0	-0.04	0	0	0.04	0	0.0	0.02	0.04	0.01	0	0.09	0	-0.02	0.0	0	0	0	0	0	0	0.0	0	0	0	0	0.0	0	0	0	-0.0	0	0	0	0.0	0.0	0	0	0.0	0	0.0	0	0.06	0.02	0.0	0	0	-0.06	0.0	0.0	-0.09	-0.05	0	0.04	0.0	0.05	0	0	-0.08	-0.02	0	0	0.0	0.0	0	0.03	0	0.01	-0.01	0.03	-0.05	0	0	0	0	0	0	-0.01	0.03	0	0	0	0	0	0.01	-0.05	0.0	-0.04	-0.0	0	-0.01	0.0	0	0	0	-0.0	-0.03	-0.01	0	0	0.0	0.0	0	0.0	0.0	0	0	0	0	0	0	0.09	0	0.0	0	0.02	0.05	0	-0.01	0	0	-0.02	0	-0.01	0	-0.0	0.03	0.06	0	0	0.07	-0.01	-0.03	0	-0.04	0.01	0	0.02	0.01	0.0	-0.04	-0.04	0	0.02	0	0.04	0	0	0	0	0	0	0	0	0	0.0	0.0	0	204	0	0	0	0	0	0	0	0	0	0	-0.03	0	-0.04	0	0.01	-0.02	0.0	0.03	0	0	-0.05	0	0	0	0	0.0	0.01	0	0	0.04	0.0	0	0	0	0	-0.07	0	0.0	0	0	0	0.0	-0.03	0	0	0.0	-0.06	0	0	-0.04	0	0.04	0.03	0	0.0	0.01	0.02	0	0	0	0	0	0	0	0	0	0.0	0	0.0	0	0	0	0.0	0.0	0	-0.05	0	0.06	0	0.02	-0.03	0.0	0	0	0.0	0.02	0	0.0	0.0	-0.01	0	0	-0.05	0	0	0	0.01	0.0	-0.03	0	0	0	0	-0.01	0	0.01	-0.0	0.0	-0.01	0	0	0	0	0	-0.0	0.01	0	0.0	0.04	0	0	0.01	0.05	0	0.0	0	0	-0.02	0	0	0	0	0	0.0	0	0	0.0	0	0	0	-0.05	0	0	0	0	0	0	0	0.0	-0.03	0	-0.07	0	0	0.01	-0.05	-0.02	0	0	0	0	0.0	0	0.01	0.03	0	0	0	0	0	0	0	0.0	0	0.0	0	0	-0.02	0	0.0	0	0.0	0	0.06	0	0	0	0	0	0	0	0	0	0.0	0	0	0.02	-0.06	0	0.0	0	0	0.05	0	0.04	0	0	0.04	-0.06	0	0	0	0	0.0	0	-0.01	0	0	0.0	0.0	0.0	0.04	0.03	0	0	0.07	0	0.01	0	0.0	0.02	0	0	0	0	0	0	0	0	97.56	0	0	0.0	0	0	0.02	0.0	0	0	0.0	0	0	0.0	0.0	0.01	-0.05	-0.02	0.07	0	-0.04	-0.02	0	0	-0.04	0.06	0	-0.04	0.05	0	0	0	0.0	0.07	0	0.0	0	-0.03	0.02	0.0	0	0	0.0	0	0	0	0	0	0	0	0	0.02	0	0.01	0	0	0.0	0	0.0	0.0	0	0	0	0	0.0	0.0	0	0	-0.01	0.0	0	0.01	0	-0.09	0	0	0	-0.05	0.04	-0.03	0.04	-0.02	0.0	0	0	200	0.0	0	0.0	0.04	0.0	0.03	0	0	0.0	0	0	0	0	0	0	0	0	0	0	0	0	0	-0.01	0	0	-0.09	-0.02	0.0	0	0	0.0	0	0	0	0	0.0	0	0	0	0.0	0	0.0	0.0	0	0.07	-0.04	0.01	0	0	0	-0.0	0	0	0	0	-0.04	0.01	0	0	0	0	0	0	0.03	-0.06	0.01	0	0.02	0.05	0.0	-0.01	0.0	0	0.0	0	0.03	0.0	0.0	0.01	0.0	0	0.0	0	0	0	0.0	0	0	0	0	-0.03	0	0	0	-0.04	0.06	0	0.0	0	-0.04	0.01	0.0	0.0	0	0	0	0	0.0	0.0	0	0	0.0	0.05	0.0	0	-0.01	0.02	0.0	0	0	0	0	0.04	0	0	0	0	0	0.0	-0.02	0	0	-0.01	-0.03	0	0	0.0	0.01	0.0	0.0	0.0	0	0	-0.02	0	0.0	0	0	0	0	0	0.0	0	0	0	0.0	-0.07	0	0	0	0.0	0.0	0	0	0.06	0	0	0	0.01	1.95	0.01	-0.01	0.05	0.0	0	0	0.0	0.04	0.0	0	0	0	0.0	0.02	0.0	0	0	0	0.0	0	0.0	-0.01	0.0	0	0	0	0	0	0	0	0.0	0	0.0	0	0.0	0	0	0	0.0	0	0	0.0	0	0.0	0	0	0	0.04	-0.01	0	0	0.06	0.01	0	0.08	0	0	0	0	-0.0	-0.03	0	0.06	0	0.02	-0.04	0	0.0	0	0.08	0.02	0	0	0	0	0	0.0	0	0	0	0	0	0.0	0	0	0.0	0	0	0.02	0	0.04	0	0	0	0	0	0	0	0	0	0	0.03	0	0	0.0	0	0.0	0	0	0	0	0	0	-0.05	0.0	0.0	0.03	0	0	0	-0.05	0.01	0.01	0	0	-0.0	0	-0.03	-0.01	0.01	0.0	0	-0.05	0.0	0	0.0	0	-0.04	-0.01	0	0	0	0	0.0	0.0	0.04	0	0.0	0	0.0	0	0	0	0	0	0.01	0.0	0.0	0.0	0	0.0	-0.01	0	0	0	0	0	0	0	0	-0.04	-0.09	0	0	0	0	0.0	-0.01	0	0	0	0	0	3	-0.01	0	0	-0.04	0.0	0.01	0	0.0	0.0	0	-0.02	0	0	0	0.03	-0.0	0	0.01	1	0	0	-0.06	0.0	0.0	0	0	0.0	0	0	0	0	0	0	0	0	0	0	0	0	0	0	0.0	-0.03	0.02	0	0	0	0	0.03	-0.02	0	0	0.04	0.0	0	0.0	0.0	0	0	205	-0.03	0	0	0	0	-0.01	0.0	0	0	0	0.03	-0.02	0.0	0	0	0.01	0	205	0	-0.04	0	0	0	0.01	0	0.0	0	0	0	0.02	0	0	0	0.02	0	0	0	-0.02	0	0	0	0	0.0	0	0	0.0	-0.01	0	0	0.0	0.03	0.0	0	0	0.06	0	0	0	0	0.0	0	0.0	-0.06	-0.01	4.33	0	0	-0.01	0.03	0	0.0	0	0	0	0	0.0	0	-0.01	0	0.05	0	0	0	0	0	0.01	0	0	0	0	0	-0.03	0	-0.01	0	0	0	0.0	0.46	0.01	0.0	0	0	0	0	0	0	0	-0.04	0.0	-0.0	0	0.0	-0.02	0.0	0.01	-0.06	0.0	0.04	0.0	0	0	0	0	0.0	0.06	0.0	0.0	0	0.0	0	0	0.01	0	0.0	0	0.0	0.0	0	0	0	0.02	0.02	0	0	-0.02	0	0.0	0	-0.01	0	0	0	0	0.0	0.0	-0.03	0	0	0	0	-0.02	0.0	-0.06	0	0	0.0	0.0	0	0	-0.02	0.0	0.0	0	0	0	0	-0.0	0.0	0	0	0	0.0	0	0	-0.02	0.01	0.01	-0.01	0	0	-0.01	0	-0.01	-0.04	0.0	0	0	0	0	0	0	0	0.0	0	0.06	0.0	0	0.04	0	0	0.0	0	0	0	4.0	-0.02	0.0	0.05	0	0	0	0	0	-0.01	0	0	0	0.03	0	0	0	0	0	0.0	0.0	0.0	0	0	0	0.0	0	0	0.0	0	0	0	0	0	0	-0.0	0.09	0	0	-0.03	0.0	0.0	0	0	0	0.0	0	0	0	0	0	0.0	0.0	-0.02	0.0	0	0	0	0	0	-0.01	0.05	0	0	0	0	0	0	0.0	0	0.0	0	-0.31	0.03	0	0	0	0.04	0	0	0.0	-0.01	0.03	0	0.0	0.0	0	0	0	0	0.0	0.0	0	0	-0.01	200.0	0.02	0.0	0.0	0.01	0.07	0	0	0	-0.02	24	0.0	-0.01	-0.05	0	0	0.0	0.06	0.0	0	-0.02	0.0	0	0.0	-0.03	0	0.0	-0.01	0.01	0	-0.01	0.0	0	0	0	0.0	0	0.0	0	0	0.0	0	0	0	0	0	0.0	0	0.02	0	0	-0.02	0.0	0	0	0.01	0.04	-0.06	0.0	0	0	0	0	0.02	0	-0.02	0.01	-0.01	0.06	0	0.0	1	0	0.0	0.05	0	0.0	0	0.0	0	0	0	0	-0.05	0.05	0.01	0	0.01	0.01	0.0	0	0	-0.02	-0.02	0.0	0.0	0	0	0.0	-0.05	0	0	0.0	0.0	0.0	0	0	9	0	0	0	0	-0.01	0	0.02	0	0	0.0	0.01	200	0	0	0	-0.04	-0.01	0.0	0.0	0.02	0	0	-0.06	0.02	0	0	-0.03	0.0	0	-0.0	0	0	0	-0.0	0	0	0	0	0	0	-0.01	0	0.02	0	0	0.02	-0.05	0.01	0.0	0	0.07	0.04	0.0	-0.03	0	0	0	0	0	0	0	0.0	0	0.0	0.01	0	0	0	-0.02	0.0	0	0	0.01	0	0	-0.06	0.03	0.0	-0.01	0.0	0	0	0.0	0	0.06	0	0	0.0	0	0	0	0	-0.04	-0.04	0.0	-0.01	0.04	-0.06	0	0	0.03	0.0	0	0.04	0.0	-0.07	0.0	0	0	0	0	0	0.0	-0.0	0	0	0.0	-0.01	0.0	0	0.0	0	0	0.0	0.0	0	0	0.05	0	0.0	0	0.07	0	0.05	0	0.0	0	0	0	0	0	0	-0.0	-0.01	0	0.0	0	0	0	0	0.06	-0.02	0	0.0	0.0	0	0	0	0.05	0	0	3	0	0	-0.0	-0.03	0.03	0	-0.02	0.02	0	0.02	0.0	0.0	0	0	0.0	0	0.0	0.0	0.0	-0.05	-0.02	0.04	0.0	0	-0.02	0	-0.02	0	0	0	0.3
subcutaneous hemorrhage	0	0	0.0	0	0.0	0.01	0	-0.01	0	0	0	0.02	0	0.0	0	0	0.01	0.0	0.0	0.02	0.0	0	-0.04	0	0	0.0	-0.03	0	0	0.03	-0.01	0	0	0	0	0	0	0	0	0	0.05	0	0.0	0.07	-0.03	0	-0.02	0.04	-0.01	0.04	0.0	0	0.02	0.03	0	0.08	0.0	-0.05	0	0	0	1	-0.0	0.11	0.0	0	0	0	0	0	0	0	0	0.0	0	0.06	0	0.0	0.01	0.0	0.0	0	0	0	0	0	0.02	0	-0.01	0.04	0	0	0.0	0	0.01	0	0	0	0.0	-0.03	0	-0.06	0.0	0.0	0	0.11	0	0.0	0.0	0	0	0.0	0	-0.01	0.05	-0.03	0	-0.0	0	0.01	0	0	0.0	0.0	0	0	0	0.05	0.03	0	0.0	0.02	0.09	0.0	0.02	0	0	0.0	0	0	0	0.0	0	0.04	0	-0.04	-0.01	0	0	-0.0	0	0	0.0	0	-0.02	0	0.0	-0.02	0	0	0.0	0	0	0.0	0	0	0.0	0.0	0	0	0	0.03	0.06	0	0	0	0	0	0	0	0	0.0	0	0.0	-0.02	-0.04	0	0	0	0.0	0	-0.01	0	0.06	0	-0.0	0	0	-0.01	-0.03	0.0	0	0.02	0.0	0.0	0	0	0.0	0.03	0	0	0.0	0	0	0	0	0	0	0	0	0	0	0	0.04	0	0	0	-0.04	-0.03	0	0.0	0	0.0	0.0	0	-0.02	0.03	0.04	0.0	0	0	0	0	0	0	0.01	0	0	0.01	0.02	-0.02	0	-0.08	0.0	-0.07	0	0	0	0	0.0	0	0	0.0	-0.02	0.09	0.0	0.0	0.0	0	-0.01	0	0.0	0	0	0	0.02	0.0	0	0	0	0.0	0	0.01	0	-0.02	0.0	0	0	0	0.0	0	0	0.02	-0.02	0	0	-0.01	0.0	0	-0.03	0	0	0.0	0	0	-0.08	0	0	0	0	0.0	0	0	0.0	0	0	0.01	0	0	-0.0	0.07	0	-0.01	0	0	-0.05	0	-0.03	0	0.0	0.0	0	0	0	0.0	0	0.0	0	0	0	0.0	0	0.0	0	-0.04	0.01	0	0	-0.1	0.0	0	0	0	0	-0.02	8	-0.0	0.0	0	0	0	0.0	-0.07	0.01	0	0.01	0	0.0	-0.03	0	0.1	0	0	-0.08	0.04	0	0	0.05	0	-0.01	0	0	0	0	0	0	0.01	0	0.04	0.0	0.0	-0.0	0.0	0	0.04	0.0	0	0	0	0	0	0	0	0	-0.01	0	0	0	0	0	0	0.0	0	0.0	0	0	0	0.0	-0.0	0.0	0.05	0	-0.0	0	0.0	0	0.0	0.01	0.01	0	-0.01	0	0	-0.03	-0.02	0.02	0.0	0.0	0	0	0	0.02	0.0	0	0.0	0	0.0	0.03	0	0.05	0	-0.02	0	0	0	0	0	0	-0.02	0.05	0	0	0	0	0.05	0.0	0	-0.01	0	0	0	0.0	0.0	0	0.04	0	0	0	0	0.0	0.0	0	-0.02	0.0	-0.01	0.0	0.0	0	0.0	0	0	0	0.0	0	-0.0	0	0	0	0.01	0	0	0	0	-0.09	0.01	0	0	0	-0.05	0.01	0	0.0	0.0	0	0	0	0.0	0.0	0	0	0	0	-0.01	0	-0.02	0	0.0	0	0.0	0.01	0.0	0.04	0	0	0	0.0	0.0	-0.03	0	0	0	0	0	0	0	0.0	0	0	0	0	0	0	0.0	0.01	0	0	0	0	0	0	0.0	0	0	0	0.0	0.0	0.0	0	0	0	0	-0.01	0.0	0	0.0	-0.03	0	0	-0.06	0.01	0	0	0.0	0	0.0	0.0	0.06	0	0	0	0	0	0	0	0	-0.07	0	0	0.0	0	0	0	0	0	0.0	0	-0.04	0.0	-0.03	0	0.0	0	0.0	0	0.0	0	0	0	0	0	0.01	0.05	0	0	-0.01	0	0	0	0.0	0.0	0	0	0	0	0.0	0	0.05	0	-0.02	0	0	0.01	-0.01	-0.01	-0.01	0.0	0	-0.01	0	-0.03	0	0.0	0	0	0.0	0.0	0	0.0	0.0	-0.0	-0.02	0	0	0.0	0	0.03	-0.03	0.0	0	0.05	0.0	0	0.05	0.0	-0.02	0.05	0.0	-0.05	0.0	0.06	0	0	-0.02	0	0	0	0.0	0.07	0.0	0	0.0	0	0	0.0	0	0.0	0.0	0	0.0	0	0.0	0.0	0	0	0	0	0	0.0	0	0	0	0	0.0	0.02	0.0	0	0.0	0	0	0	0	0.03	0	0.0	0	0	0	0.0	0.0	0	0	0	-0.02	0	0	0	0.0	0.0	0	0	0	0	0	0	0	-0.02	0.06	0.0	0.0	0	0	-0.03	-0.04	0.0	0	0	0.0	-0.0	0.0	0	-0.02	0	0.01	0.0	0.0	0.01	0.02	0	-0.01	0.04	0.0	0.0	0.01	0	0.0	0	0	0.0	-0.05	-0.01	0	-0.06	0.0	0	0	0.0	0.0	0	0.01	0	0.0	-0.02	0	0.0	0	0	0.02	0	0.02	0	9	0	0.0	0.0	0	0.0	0	-0.05	0.0	0	0.0	0.0	-0.07	0.0	0	0.0	0	0	0	0	-0.02	-0.01	-0.01	0.0	0	0	0.0	0.0	0	0	0	0.02	0	0.01	-0.01	0.0	-0.01	0	0	0	0	0	0	0.0	0	0.0	-0.03	0	0.0	0	0.05	0.0	0.0	0	0.0	0	-0.03	0.0	0	0	-0.02	0.0	-0.03	0	0.0	0	0	0.02	0.0	0	0	0	-0.08	0	0	0	0	0	0.0	0.0	0.0	0	0	0	0.03	0	0.0	0.0	0.0	0.0	0.02	0.02	0	0	0.0	0	0	0	-0.04	0.0	0.01	0	0	0.0	0.04	0.0	0	0.0	0	0	0	0.0	0.02	0.0	0	0	0	0	0	0.0	0.0	0	0	0.07	0	0.0	-0.01	0	0	0.0	0	0.0	0.0	0.0	0	0	0	0	0	0	0	0	0	0.05	0.02	-0.02	0	0	0.01	0.07	0.0	0	0	0	0	0	-0.03	0	0	0.0	0.0	0	0.0	0	0	0	0.01	0.0	-0.03	0	0	-0.02	0.0	0.0	0	0	0.01	0.0	0.0	0.1	0	0	0.05	0.0	0	-0.03	0	0	0.0	0	0	0.0	0.02	0.01	0.0	0	0.03	0.0	0.0	-0.03	0.01	-0.06	0	0	0.01	0	-0.0	0	0	0.01	-0.01	0	-0.05	0.0	0.0	0	0	0	0.0	0	0.04	0.0	-0.03	0	-0.0	0.0	0	-0.0	0.05	0	0	0	0	0	0	-0.04	0	0	0.06	0	0	0	0.06	0	-0.01	-0.02	0	0	0	0	0	0.0	0	0.0	0	0.0	0	0	0	0.0	0.0	0	-0.01	0.0	0.02	0	0.01	0.0	0	0	0	0	0.01	0.07	0.02	0.0	0	0	0.0	0	0	0	0	0	0	0	0	0	0	0.0	0	0	0	0	0	-0.03	0	0	0.0	0	0.0	0.0	-0.0	0	0	-0.05	0.0	0	0	-0.02	0.0	0.0	0	0.04	0	0.0	0	-0.02	0.0	0.0	0.0	-0.07	0.0	-0.02	-0.02	-0.05	0	0	0.03	0	0	0	0	0	0	-0.04	0.04	-0.06	0.02	0.0	0	-0.0	0.0	0	0.0	0	0.0	0	0.0	0.0	0.0	0	HP	0.0	0	0.01	0.02	0.05	0	0.0	0	0	0	0.0	0	15	0.0	0.0	0	0	0	0.01	0	0	0	0	0	0	0.0	0	0.02	-0.09	0.03	0.01	0	0.0	0	0	0	0.04	0	0.0	0	0	0.04	0	0	0	-0.05	0.0	0	0.01	-0.04	0.0	0.02	0	0.05	0.06	0	0.03	0	0.0	0	0.0	0.0	0	0.0	0.02	0.07	0	0	-0.05	0	0	0	0	0	0.0	0.0	0	0.07	0	0.0	0	0	-0.01	0	0	0.0	0	0.05	0.01	0	0	0	0	0.0	0.0	0.0	-0.04	-0.05	0.02	0.0	-0.06	-0.12	0	0.02	0	0.05	0	0	0.0	0.0	0.03	0.0	-0.08	0	0	0	0	0	-0.01	0	0	0	0	0.0	0.08	0.0	0.0	0	0	0.0	0	0.0	0	0	0.0	0	0	0	0.0	0	-0.06	0	0	0	0.0	0.04	0	0.0	0	0	0	0	0	0	0	-0.02	0	0	0	0.0	0	0	-0.04	0	0	0.05	0	0.0	-0.07	0	0.04	0.0	0	0	0	0	0	0	0.0	0.01	0.07	0.0	0.05	0.0	0.0	0.0	0.0	0	0.0	0	0	0.0	0	0	0	0	0	0	0.03	0	-0.01	0	0	0	0.01	-0.07	0	0.0	0	0.0	0	0	0	0.03	0	0	-0.04	0	-0.04	-0.02	0	0	0.0	-0.01	0	0	0	0	0	0.0	0	0.0	0	-0.01	0	0	0	0.04	0.0	0.0	0	0.0	0	0	0.05	0	0.0	0	0	0.11	0	0.0	0.05	0	0.0	0.01	-0.02	0.0	0.0	0	0.05	0	-0.02	0	-0.03	0.02	0	0	0	0	0.0	0.01	0	0.0	0	0.0	0	0	0.0	0	0.0	-0.02	0.0	0	0.0	-0.01	0	0.0	0.0	0	0	0	0.0	0	0	0	0.0	0.01	0	0.0	-0.04	0.0	0	0	0	0	-0.02	-0.03	0	0	0	0	0.02	0	0.0	0	0	-0.01	0	0.01	-0.0	0	0	-0.03	0	-0.07	0	0.0	0.0	0	0	0	0	0	0	-0.02	0.02	0	0.0	0	0	0	0	0.05	0	0	0	0	-0.01	0.0	0	0	0	0	0	0.0	0.0	0.0	0	0	0	-0.07	0	0	-0.01	0	0.0	0.04	-0.02	-0.02	0	-0.04	0	0.03	0.0	0	0	0	0	0	0	0.0	0	0	0	0	0.0	0	0	0	0.02	0	0	0	0.0	0.0	0	0	0.0	0	0.0	0	0.07	0.02	0.0	0	0	-0.04	0.0	0.0	-0.04	0.02	0	-0.02	0.0	0.01	0	0	0.02	0.05	0	0	0.0	0.0	0	-0.02	0	-0.01	0.03	-0.0	0.0	0	0	0	0	0	0	-0.01	-0.04	0	0	0	0	0	0.0	0.02	0.0	0.06	0.04	0	0.01	0.0	0	0	0	0.02	-0.01	-0.0	0	0	0.0	0.0	0	0.0	0.0	0	0	0	0	0	0	-0.03	0	0.0	0	-0.01	-0.01	0	-0.0	0	0	-0.05	0	0.01	0	-0.0	0.0	0.03	0	0	-0.04	-0.02	-0.07	0	-0.04	0.01	0	-0.01	-0.04	0.0	-0.01	-0.01	0	0.03	0	0.03	0	0	0	0	0	0	0	0	0	0.02	0.0	0	0	0	0	0	0	0	0	0	0	0	0	0.05	0	-0.01	0	0.01	0.02	0.03	-0.01	0	0	0.03	0	0	0	0	0.0	0.0	0	0	0.02	0.0	0	0	0	0	-0.01	0	0.0	0	0	0	0.0	0.01	0	0	0.0	0.01	0	0	-0.04	0	-0.03	-0.0	0	0.0	-0.06	-0.01	0	0	0	0	0	0	0	0	0	0.0	0	0.0	0	0	0	0.02	0.0	0	0.11	0	-0.07	0	0.06	0.01	0.0	0	0	0.0	-0.01	0	0.0	0.0	-0.02	0	0	-0.02	0	0	0	0.05	0.0	-0.02	0	0	0	0	-0.0	0	-0.01	0.04	0.0	-0.02	0	0	0	0	0	0.03	0.02	0	0.0	0.01	0	0	0.0	0.01	0	0.0	0	0	-0.03	0	0	0	0	0	0.0	0	0	0.0	0	0	0	-0.01	0	0	0	0	0	0	0	0.0	-0.08	0	0.03	0	0	-0.02	-0.03	0.05	0	0	0	0	0.0	0	-0.07	0.01	0	0	0	0	0	0	0	0.0	0	0.0	0	0	-0.01	0	0.0	0	0.0	0	-0.02	0	0	0	0	0	0	0	0	0	0.01	0	0	0.0	0.01	0	0.0	0	0	0.04	0	-0.01	0	0	0.02	0.09	0	0	0	0	0.0	0	-0.0	0	0	0.0	0.0	0.0	0.02	-0.03	0	0	-0.01	0	0.0	0	0.0	0.04	0	0	0	0	0	0	0	0	0.0	0	0	0.0	0	0	0.06	0.0	0	0	0.0	0	0	0.0	0.0	0.04	-0.02	0.01	-0.02	0	-0.0	-0.04	0	0	-0.01	0.04	0	0.03	-0.03	0	0	0	0.0	-0.03	0	0.0	0	-0.04	-0.03	0.0	0	0	0.0	0	0	0	0	0	0	0	0	-0.01	0	-0.0	0	0	0.0	0	0.0	0.0	0	0	0	0	0.0	0.0	0	0	-0.03	0.0	0	-0.06	0	-0.0	0	0	0	0.07	0.02	0.06	0.0	0.01	0.0	0	0	0	0.0	0	0.0	-0.05	0.0	0.01	0	0	-0.03	0	0	0	0	0	0	0	0	0	0	0	0	0	-0.06	0	0	0.02	0.02	0.0	0	0	0.0	0	0	0	0	0.0	0	0	0	0.0	0	0.0	0.0	0	0.04	0.02	0.04	0	0	0	0.0	0	0	0	0	-0.0	0.0	0	0	0	0	0	0	0.0	0.02	0.0	0	0.06	-0.06	0.0	0.01	0.0	0	0.0	0	-0.01	0.0	-0.01	0.0	0.0	0	-0.02	0	0	0	-0.02	0	0	0	0	0.04	0	0	0	-0.04	0.07	0	0.0	0	-0.06	0.0	0.0	0.0	0	0	0	0	0.0	0.0	0	0	0.0	0.0	0.0	0	0.0	0.0	0.0	0	0	0	0	0.08	0	0	0	0	0	0.0	-0.02	0	0	-0.0	0.02	0	0	0.0	0.0	0.0	0.01	0.0	0	0	0.04	0	0.0	0	0	0	0	0	0.0	0	0	0	0.0	0.01	0	0	0	0.0	0.0	0	0	0.05	0	0	0	-0.05	0.0	0.01	-0.01	0.02	0.0	0	0	0.0	-0.03	0.0	0	0	0	0.0	-0.03	0.0	0	0	0	0.0	0	0.0	-0.04	0.0	0	0	0	0	0	0	0	0.0	0	0.0	0	0.0	0	0	0	0.0	0	0	0.0	0	0.0	0	0	0	0.05	0.01	0	0	0.02	-0.02	0	-0.01	0	0	0	0	-0.03	-0.03	0	0.02	0	0.03	-0.08	0	0.0	0	-0.0	0.0	0	0	0	0	0	0.0	0	0	0	0	0	0.0	0	0	0.0	0	0	0.03	0	0.02	0	0	0	0	0	0	0	0	0	0	-0.0	0	0	0.0	0	0.0	0	0	0	0	0	0	0.03	0.0	0.0	-0.02	0	0	0	0.01	0.0	0.0	0	0	0.04	0	-0.02	-0.07	-0.02	0.0	0	-0.06	0.0	0	0.0	0	0.01	-0.06	1	0	0	0	0.0	0.0	0.04	0	0.0	0	0.0	0	0	0	0	0	-0.02	-0.02	0.0	0.0	0	0.0	0.02	0	0	0	0	0	0	0	0	0.0	0.05	0	0	0	0	0.0	0.0	0	0	0	0	0	0	0.08	0	0	-0.03	0.0	0.0	0	0.0	0.0	0	-0.08	0	0	0	-0.05	0.04	0	0.04	0	0	0	-0.02	0.0	0.0	0	0	0.0	0	0	0	0	0	0	0	0	0	0	0	0	0	0	0.0	-0.02	0.03	0	0	0	0	-0.04	-0.01	0	0	-0.01	0.0	0	0.0	0.0	0	0	0	-0.09	0	0	0	0	0.03	0.0	0	0	0	-0.03	0.0	0.0	0	0	-0.01	0	0	0	0.0	0	0	0	0.01	0	0.0	0	0	0	-0.04	0	0	0	-0.04	0	0	0	0.01	0	0	0	0	0.0	0	0	0.0	-0.04	0	0	-0.05	0.03	0.0	0	0	0.07	0	0	0	0	0.0	0	0.0	-0.01	-0.03	0.0	0	0	-0.08	0.08	0	0.0	0	0	0	0	0.0	0	-0.03	0	0.01	0	0	0	0	0	0.03	0	0	0	0	0	-0.03	0	0.05	0	0	0	0.0	0.0	-0.06	0.0	0	0	0	0	0	0	0	-0.0	0.0	-0.03	0	0.0	-0.02	0.0	0.02	0.01	0.0	-0.01	0.0	0	0	0	0	0.0	-0.06	0.0	0.0	0	0.0	0	0	0.02	0	0.0	0	0.0	0.0	0	0	0	-0.05	-0.0	0	0	-0.06	0	0.0	0	-0.03	0	0	0	0	0.0	0.0	-0.0	0	0	0	0	0.07	0.0	0.02	0	0	0.0	-0.0	0	0	0.03	0.0	0.0	0	0	0	0	-0.01	0.0	0	0	0	-0.07	0	0	-0.04	-0.03	0.0	0.0	0	0	0.0	0	-0.02	0.04	0.0	0	0	0	0	0	0	0	0.0	0	-0.03	0.0	0	0.05	0	0	0.0	0	0	0	0.0	-0.01	0.0	0.04	0	0	0	0	0	-0.02	0	0	0	-0.02	0	0	0	0	0	0.0	0.0	0.0	0	0	0	0.0	0	0	0.0	0	0	0	0	0	0	-0.03	-0.02	0	0	0.04	0.0	0.0	0	0	0	0.0	0	0	0	0	0	0.0	0.0	0.06	0.0	0	0	0	0	0	-0.03	-0.03	0	0	0	0	0	0	0.0	0	0.0	0	-0.3	-0.05	0	0	0	0.04	0	0	0.0	-0.01	-0.04	0	-0.03	0.0	0	0	0	0	0.0	0.0	0	0	-0.0	0.0	-0.08	0.0	0.0	-0.01	-0.03	0	0	0	0.06	1	0.0	0.06	-0.0	0	0	0.0	-0.01	0.0	0	0.03	0.0	0	0.0	0.07	0	0.0	-0.07	0.0	0	-0.03	0.0	0	0	0	0.0	0	0.0	0	0	0.0	0	0	0	0	0	-0.05	0	-0.0	0	0	-0.06	0.0	0	0	-0.06	-0.06	0.03	0.0	0	0	0	0	-0.04	0	0.01	-0.03	-0.04	0.05	0	0.0	0	0	0.0	-0.03	0	0.0	0	-0.01	0	0	0	0	-0.02	0.08	0.0	0	-0.05	0.01	0.0	0	0	-0.04	0.01	0.03	0.0	0	0	0.0	0.03	0	0	0.0	0.0	0.0	0	0	2	0	0	0	0	0.04	0	-0.05	0	0	0.0	0.0	0	0	0	0	-0.01	0.02	0.01	0.03	0.0	0	0	-0.0	-0.04	0	0	-0.01	0.0	0	-0.02	0	0	0	0.01	0	0	0	0	0	0	-0.05	0	0.02	0	0	0.0	-0.01	0.0	0.0	0	-0.03	0.02	0.03	0.01	0	0	0	0	0	0	0	0.0	0	-0.01	0.01	0	0	0	-0.03	0.0	0	0	0.0	0	0	-0.09	0.05	0.0	-0.04	0.0	0	0	0.0	0	0.05	0	0	0.0	0	0	0	0	0.03	0.0	0.0	-0.03	-0.02	0.01	0	0	0.04	0.0	0	0.04	0.0	0.03	0.0	0	0	0	0	0	0.0	0.01	0	0	0.0	0.02	0.0	0	0.0	0	0	0.02	0.01	0	0	-0.02	0	0.0	0	-0.02	0	-0.01	0	0.0	0	0	0	0	0	0	-0.0	-0.06	0	0.01	0	0	0	0	-0.03	0.01	0	0.0	0.0	0	0	0	0.05	0	0	0	0	0	-0.04	0.05	-0.01	0	-0.01	-0.09	0	0.03	0.0	0.0	0	0	0.0	0	0.08	0.0	0.0	-0.0	-0.03	-0.04	0.0	0	0.04	0	0.01	0	0	0	0.3
hypereosinophilic syndrome	0	0	0.0	0	0.0	-0.01	0	0.02	0	0	0	0.02	0	0.0	0	0	0.01	0.0	0.0	-0.02	0.0	0	-0.02	0	0	0.0	0.03	0	0	0.04	0.02	0	0	0	0	0	0	0	1	0	0.06	0	0.0	0.05	-0.0	0	0.01	0.03	-0.05	0.02	0.0	0	-0.02	0.0	0	-0.01	0.47	-0.04	0	0	0	1	0.01	-0.0	0.0	0	0	0	0	0	0	0	0	0.0	0	-0.02	0	0.0	0.01	0.0	0.0	0	0	0	0	0	0.02	0	-0.04	-0.02	0	0	0.0	0	0.05	0	0	0	0.0	-0.01	0	-0.05	0.0	0.0	0	0.03	0	0.0	0.0	0	0	0.0	0	0.0	0.03	0.07	0	-0.01	0	0.03	0	0	0.0	0.0	0	0	0	-0.04	-0.03	0	0.0	0.01	0.02	0.0	-0.05	0	0	0.0	0	0	0	0.0	0	-0.02	0	-0.04	-0.01	0	0	-0.03	0	0	0.0	0	-0.04	0	0.0	0.0	0	0	0.08	0	0	0.0	0	0	0.0	0.0	0	0	0	0.02	0.01	0	0	0	0	0	0	0	0	0.0	0	0.0	-0.08	0.06	0	0	0	0.0	0	-0.07	0	0.05	0	0.03	0	0	-0.0	-0.02	0.0	0	0.02	0.0	0.0	0	0	0.0	-0.0	0	0	0.02	0	0	0	0	0	0	0	0	0	0	0	0.08	0	0	0	0.05	0.0	0	0.0	0	0.0	0.0	0	-0.06	0.08	0.08	0.0	0	0	48	0	0	0	-0.03	0	0	0.04	0.04	-0.02	0	-0.04	0.0	-0.09	0	0	0	0	0.0	0	0	0.03	0.07	-0.01	0.0	0.0	0.08	0	0.06	0	0.0	0	0	0	-0.04	0.02	0	0	0	0.0	0	-0.07	0	0.07	0.0	0	0	0	0.0	0	0	0.0	0.0	0	0	0.03	0.0	0	0.0	0	0	0.0	0	0	-0.0	0	0	0	0	0.0	0	0	0.0	0	0	-0.03	0	0	-0.02	0.03	0	0.0	0	0	-0.04	0	-0.05	0	0.0	0.0	0	0	0	0.0	0	0.0	0	0	0	0.0	0	0.0	0	-0.06	-0.0	0	0	-0.02	0.0	0	0	0	0	0.03	15	-0.03	0.0	0	0	0	0.0	-0.04	-0.01	0	0.06	0	0.0	-0.04	0	0.06	0	0	-0.05	-0.01	0	0	-0.02	0	-0.07	0	0	0	0	0	0	-0.04	0	-0.07	0.0	0.0	0.05	0.0	0	0.04	0.0	0	0	0	0	0	0	0	0	-0.07	0	0	0	0	0	0	0.0	0	0.0	0	0	0	0.03	-0.01	0.0	0.02	0	0.0	0	0.0	0	-0.04	-0.01	0.04	0	-0.02	0	0	-0.06	0.07	-0.0	0.0	0.0	0	0	0	0.02	0.0	0	0.0	0	0.0	0.06	0	0.04	0	0.01	0	0	0	0	0	0	0.01	0.0	0	0	0	0	0.03	0.0	0	-0.0	0	0	0	0.07	0.0	0	0.0	0	0	0	0	0.0	0.0	0	-0.05	0.0	0.02	0.0	0.0	0	0.0	0	0	0	0.0	0	0.01	0	0	0	0.02	0	0	0	0	-0.08	0.03	0	0	0	0.01	-0.07	0	0.0	0.0	0	0	0	0.0	0.0	0	0	0	0	0.04	0	-0.0	0	0.0	0	0.0	0.02	0.0	-0.01	0	0	0	0.0	-0.02	0.0	0	0	0	0	0	0	0	0.0	0	0	0	0	0	0	0.0	-0.05	0	0	860	0	0	0	0.0	0	0	0	0.0	0.0	0.0	0	0	0	0	0.02	0.0	0	0.0	-0.02	0	0	-0.05	0.02	0	0	0.0	0	0.0	0.0	-0.0	0	0	0	0	0	0	0	0	-0.03	0	0	0.0	0	0	0	0	0	0.0	0	0.02	0.0	-0.05	0	0.0	0	-0.04	9	0.0	0	0	0	0	0	-0.03	-0.07	0	0	0.04	0	0	0	0.0	0.0	0	0	0	0	0.0	0	0.0	0	-0.03	0	0	0.0	-0.09	-0.05	-0.04	0.0	0	-0.08	0	-0.03	0	0.0	0	0	0.0	0.0	0	0.0	0.0	0.01	-0.04	0	0	0.0	0	0.0	-0.02	0.0	0	0.02	0.0	0	-0.01	0.0	-0.01	0.03	0.0	0.06	0.0	0.04	0	0	0.01	0	0	0	0.0	-0.0	0.0	0	0.0	0	0	0.0	0	0.0	0.0	0	0.0	0	0.0	0.0	0	0	0	0	0	0.0	0	0	0	0	0.0	-0.01	0.0	0	0.0	0	0	0	0	-0.08	0	0.0	0	0	0	0.0	0.0	0	0	0	-0.05	0	0	0	0.0	0.0	0	0	0	0	0	0	0	-0.01	0.04	0.0	0.0	0	0	-0.0	-0.05	0.0	0	0	0.01	-0.0	0.0	0	0.01	0	0.06	0.0	0.0	0.06	-0.02	0	-0.03	0.0	0.0	0.0	-0.0	0	0.0	0	0	0.0	-0.04	-0.01	0	-0.04	0.0	0	0	0.0	-0.09	0	-0.0	0	0.0	0.02	0	0.0	0	0	0.02	0	0.02	0	18	0	0.0	0.0	0	0.0	0	-0.03	0.0	0	0.0	1.0	-0.05	0.0	0	0.0	0	0	0	0	-0.04	-0.01	-0.0	0.0	0	0	0.0	0.0	0	0	0	-0.01	0	-0.03	0.03	2.88	-0.04	0	0	0	0	0	0	0.0	0	0.0	0.01	0	0.0	0	0.0	-0.04	0.0	0	0.0	0	-0.05	0.0	0	0	-0.04	0.0	0.01	0	0.0	0	0	0.0	0.0	0	0	0	-0.03	0	0	0	0	0	0.0	0.0	0.0	0	0	0	0.02	0	-0.04	0.0	0.0	0.0	-0.02	0.07	0	0	0.0	0	0	0	-0.01	0.0	-0.0	0	0	0.0	-0.0	0.0	0	0.0	0	0	0	0.0	-0.01	0.0	0	0	0	0	0	0.0	-0.03	3	0	0.02	0	0.0	0.01	0	0	0.0	0	0.0	0.03	0.0	0	0	0	0	0	0	0	0	0	0.02	0.0	0.02	0	0	-0.01	0.03	0.0	0	0	0	0	0	-0.01	0	0	1.0	0.0	0	0.02	0	0	0	0.02	0.0	0.05	0	0	-0.01	0.0	0.39	0	0	-0.06	0.0	0.0	0.0	0	0	0.01	0.0	0	-0.03	0	0	1.92	0	0	0.0	0.02	-0.01	0.0	0	0.02	0.0	0.0	-0.04	0.03	-0.05	0	0	-0.05	0	-0.01	0	0	0.05	-0.03	0	0.0	0.0	0.0	0	0	0	0.0	0	0.01	0.0	-0.0	0	0.02	0.0	0	-0.05	0.02	0	0	0	0	0	0	0.08	0	0	0.05	0	0	0	0.0	0	0.01	-0.02	0	0	0	0	0	0.0	0	0.0	0	0.0	0	0	0	0.0	0.0	0	-0.03	0.0	-0.03	0	0.07	0.0	0	0	0	0	0.03	-0.0	-0.06	0.0	0	0	0.0	0	0	0	0	0	0	0	0	0	0	0.0	0	0	0	0	0	-0.02	0	0	0.0	0	0.01	0.0	-0.0	0	0	0.03	0.0	0	0	0.04	0.0	0.0	0	0.08	0	0.0	0	0.0	0.0	0.0	0.0	-0.03	0.0	0.0	-0.06	-0.03	0	0	0.0	0	0	0	0	0	0	0.05	-0.02	-0.02	0.04	0.0	0	0.06	0.0	0	0.0	0	0.0	0	0.01	0.0	0.0	0	EFO	0.0	0	-0.0	0.0	0.03	0	0.0	0	0	0	0.0	0	77	0.0	0.0	0	0	0	0.02	0	0	0	0	0	0	0.0	0	0.03	-0.05	-0.03	-0.06	1	0.02	0	0	0	0.01	0	0.0	0	0	0.05	0	0	0	-0.0	0.0	0	0.04	0.02	-0.05	0.01	0	0.0	-0.02	0	-0.01	0	0.0	0	0.0	0.11	0	0.11	0.01	0.04	0	0	-0.01	0	0	0	0	0	0.0	0.0	0	-0.02	0	0.0	0	0	0.01	0	0	0.0	0	0.02	-0.01	0	0	0	0	0.0	0.0	0.0	0.05	0.01	0.02	0.0	-0.08	-0.08	0	0.02	0	0.07	0	0	0.0	0.0	0.07	0.0	0.01	0	0	0	0	0	0.0	0	0	0	0	0.08	-0.02	0.0	0.0	0	0	0.0	0	0.0	0	0	0.0	0	0	0	0.0	0	-0.01	0	0	0	0.0	-0.0	0	0.0	0	0	0	0	0	0	0	-0.06	0	0	0	0.0	0	0	0.03	0	0	0.03	0	0.0	-0.01	0	0.01	0.0	0	0	0	0	0	0	0.01	-0.03	0.07	0.0	-0.02	0.0	0.0	0.0	0.0	0	0.0	0	0	0.0	0	0	0	0	0	0	-0.0	0	-0.0	0	0	0	-0.0	-0.03	0	0.0	0	-0.03	0	0	0	-0.01	0	0	0.01	0	-0.0	-0.04	0	0	0.0	-0.0	0	2	0	0	0	0.0	0	0.05	0	0.02	0	0	0	-0.0	0.0	1.5	0	0.0	0	0	-0.03	0	0.0	0	0	0.17	0	0.0	0.02	0	0.0	0.01	-0.0	0.0	0.0	0	0.05	0	-0.01	0	-0.1	0.0	0	0	0	0	0.0	0.02	0	0.0	0	0.0	0	0	0.0	0	0.0	-0.01	0.0	0	0.0	-0.01	0	0.0	0.0	0	0	0	48.0	0	0	0	0.0	-0.0	0	0.0	-0.05	0.0	0	0	0	0	0.02	0.01	0	0	0	0	-0.03	0	0.46	0	0	-0.02	0	-0.01	0.01	0	0	0.03	0	-0.06	0	0.0	0.0	0	0	0	0	0	0	-0.02	0.06	0	0.0	0	0	0	0	0.05	0	0	0	0	0.03	0.0	0	0	0	0	0	0.0	0.0	0.0	0	0	0	0.0	0	0	0.0	0	0.0	-0.02	-0.02	0.03	0	0.0	0	0.03	0.0	0	0	0	0	0	0	0.0	0	0	0	0	0.0	0	0	0	-0.02	0	0	0	0.0	0.0	0	0	0.0	0	0.0	0	0.06	0.0	0.0	0	0	-0.02	0.0	0.0	0.02	-0.0	0	-0.01	0.0	0.04	0	0	0.02	0.01	0	0	0.0	0.0	0	0.01	0	0.01	0.02	0.02	-0.02	0	0	0	0	0	0	0.05	0.01	0	0	0	0	0	0.0	0.01	0.0	0.05	0.05	0	-0.06	0.0	0	0	0	-0.03	-0.03	-0.05	0	0	0.0	0.0	0	0.0	0.0	0	0	0	0	0	0	0.06	0	0.0	0	-0.04	0.02	0	0.02	0	0	-0.02	0	-0.04	0	0.04	0.02	0.03	0	0	0.07	0.01	-0.04	0	0.03	0.03	0	0.02	-0.01	0.0	-0.01	0.05	0	-0.04	0	-0.05	0	0	0	0	0	0	0	0	0	0.05	0.0	0	92	0	0	0	0	0	0	0	0	0	0	0.01	0	0.02	0	0.04	0.04	-0.02	0.02	0	0	-0.02	0	0	0	0	0.0	0.0	0	0	-0.06	0.0	0	0	0	0	0.03	0	0.0	0	0	0	0.0	-0.01	0	0	0.0	-0.04	0	0	0.01	0	-0.03	-0.03	0	0.0	-0.04	0.03	0	0	0	0	0	0	0	0	0	0.0	0	0.0	0	0	0	-0.01	0.0	0	0.01	0	-0.0	0	-0.03	0.05	0.0	0	0	0.0	0.03	0	0.0	0.0	-0.01	0	0	0.02	0	0	0	0.01	0.0	0.02	0	0	0	0	-0.02	0	-0.0	-0.02	0.0	0.05	0	0	0	0	0	0.02	0.04	0	0.0	0.03	0	0	0.0	-0.0	0	0.0	0	0	-0.02	0	0	0	0	0	0.0	0	0	0.0	0	0	0	-0.02	0	0	0	0	0	0	0	0.0	0.02	0	-0.02	0	0	-0.08	-0.09	-0.01	0	0	0	0	0.0	0	-0.02	-0.03	0	0	0	0	0	0	0	0.0	0	0.0	0	0	-0.03	0	0.01	0	0.0	0	0.01	0	0	0	0	0	0	0	0	0	0.05	0	0	-0.0	-0.05	0	0.0	0	0	-0.01	0	-0.02	0	0	0.0	0.01	0	0	0	0	0.0	0	0.0	0	0	0.0	0.02	0.0	-0.02	0.04	0	0	0.06	0	0.02	0	0.01	0.02	0	0	0	0	0	0	0	0	86.54	0	0	0.0	0	0	-0.01	0.0	0	0	0.0	0	0	0.0	0.0	0.04	-0.01	0.04	-0.03	0	0.0	-0.09	0	0	0.01	0.01	0	0.0	0.05	0	0	0	0.0	-0.03	0	0.0	0	-0.05	0.03	0.0	0	0	0.0	0	0	0	0	0	0	0	0	-0.03	0	-0.02	0	0	0.0	0	0.0	0.0	0	0	0	0	0.0	0.0	0	0	-0.06	0.0	0	-0.03	0	-0.01	0	0	0	0.03	0.01	0.05	0.0	0.03	0.0	0	0	90	0.0	0	0.0	-0.0	0.0	0.0	0	0	0.03	0	0	0	0	0	0	0	0	0	0	0	0	0	-0.03	0	0	0.03	-0.01	0.0	0	0	0.0	0	0	0	0	0.0	0	0	0	0.0	0	0.0	0.0	0	0.01	0.05	0.02	0	0	0	0.02	0	0	0	0	-0.11	0.0	0	0	0	0	0	0	-0.05	0.0	0.0	0	0.0	0.01	0.0	0.03	0.0	0	0.0	0	0.02	0.0	-0.05	-0.01	0.0	0	0.01	0	0	0	-0.0	0	0	0	0	-0.06	0	0	0	-0.0	-0.0	0	0.0	0	-0.09	0.04	0.0	-0.02	0	0	0	0	0.0	0.0	0	0	0.0	-0.06	0.21	0	0.01	0.01	0.0	0	0	0	0	0.1	0	0	0	0	0	0.0	-0.08	0	0	-0.03	-0.06	0	0	0.0	0.02	0.0	-0.01	0.0	0	0	0.02	0	0.0	0	0	0	48	0	0.0	0	0	0	0.0	-0.03	0	0	0	0.0	0.0	0	0	0.03	0	0	0	0.06	8.65	-0.03	0.03	0.05	0.0	0	0	0.0	0.01	0.0	0	0	0	0.0	-0.02	0.0	0	0	0	0.0	0	0.0	-0.04	0.0	0	0	0	0	0	0	0	0.0	0	0.0	0	0.0	0	0	0	0.0	0	0	0.0	0	0.0	0	0	0	-0.01	0.04	0	0	-0.01	-0.05	0	-0.07	0	0	0	0	0.0	0.0	0	0.03	0	-0.04	-0.07	0	0.0	0	0.06	0.0	0	0	0	0	0	0.0	0	0	0	0	0	0.0	0	0	0.0	0	0	-0.02	0	0.01	0	0	0	0	0	0	0	0	0	0	-0.04	0	0	0.0	0	0.0	0	0	0	0	0	0	0.0	0.0	0.0	0.03	0	0	0	0.02	0.0	0.0	0	0	-0.03	0	0.02	0.03	-0.0	0.0	0	-0.06	0.0	0	0.0	0	0.02	-0.05	3	0	0	0	0.0	0.0	0.02	0	0.0	0	0.0	0	0	0	0	0	0.02	0.03	0.0	0.0	0	0.0	-0.0	0	0	0	0	0	0	0	0	-0.02	-0.05	0	0	0	0	0.0	0.04	0	0	0	0	0	5	-0.01	0	0	-0.04	0.0	-0.02	0	0.0	0.0	0	-0.06	0	0	0	-0.04	-0.02	0	0.02	1	0	0	0.02	0.0	0.0	0	0	0.0	0	0	0	0	0	0	0	0	0	0	0	0	0	0	0.0	0.0	0.04	0	0	0	0	-0.06	-0.04	0	0	-0.06	0.0	0	0.0	0.0	0	0	104	-0.05	0	0	0	0	-0.03	0.0	0	0	0	-0.01	0.02	0.0	0	0	0.02	0	104	0	-0.02	0	0	0	0.01	0	0.0	0	0	0	0.07	0	0	0	-0.07	0	0	0	0.0	0	0	0	0	0.0	0	0	0.0	-0.04	0	0	-0.01	0.01	0.0	0	0	0.1	0	0	0	0	0.0	0	0.0	0.0	-0.01	8.27	0	0	-0.05	-0.02	0	0.0	0	0	0	0	0.0	0	0.02	0	-0.03	0	0	0	0	0	0.0	0	0	0	0	0	0.06	0	-0.03	0	0	0	0.0	0.51	-0.01	0.0	0	0	0	0	0	0	0	-0.01	0.0	-0.04	0	0.0	-0.02	0.0	0.02	0.01	-0.02	-0.05	0.0	0	0	0	0	0.0	0.0	0.0	0.01	0	0.0	0	0	-0.01	0	0.0	0	0.0	0.0	0	0	0	0.02	-0.02	0	0	-0.05	0	0.0	0	0.02	0	0	0	0	0.0	0.0	-0.02	0	0	0	0	-0.02	0.0	0.01	0	0	0.0	0.0	0	0	0.03	0.0	0.0	0	0	0	0	0.04	0.0	0	0	0	-0.03	0	0	-0.0	0.07	0.0	0.03	0	0	0.02	0	0.05	0.07	0.0	0	0	0	0	0	0	0	0.0	0	0.02	0.0	0	0.03	0	0	0.0	0	0	0	4.5	0.0	0.0	0.0	0	0	0	0	0	0.07	0	0	0	0.05	0	0	0	0	0	0.0	0.0	0.0	0	0	0	0.0	0	0	0.0	0	0	0	0	0	0	0.07	-0.0	0	0	0.0	0.0	0.0	0	0	0	0.0	0	0	0	0	0	0.0	0.0	0.06	0.0	0	0	0	0	0	-0.03	-0.06	0	0	0	0	0	0	0.0	0	0.0	0	-0.3	0.01	0	0	0	-0.01	0	0	0.0	0.04	-0.01	0	0.01	0.0	0	0	0	0	0.0	0.0	0	0	-0.03	45.0	-0.03	0.01	0.0	-0.04	0.04	0	0	0	0.05	1	0.11	0.02	0.0	0	0	0.0	-0.04	0.0	0	-0.03	0.0	0	0.0	-0.03	0	0.0	0.03	0.0	0	-0.02	0.0	0	0	0	0.0	0	0.0	0	0	0.0	0	0	0	0	0	-0.03	0	0.06	0	0	-0.01	0.0	0	0	-0.0	0.01	0.11	0.0	0	0	0	0	-0.02	0	0.07	-0.0	-0.01	0.09	0	0.0	2	0	0.0	0.03	0	0.0	0	-0.02	0	0	0	0	-0.01	0.01	0.0	0	0.01	-0.0	0.0	0	0	-0.0	0.01	0.05	0.0	0	0	0.0	-0.03	0	0	0.0	0.0	0.0	0	0	9	0	0	0	0	0.03	0	-0.02	0	0	0.0	0.0	90	0	0	0	-0.01	-0.01	0.05	0.03	0.1	0	0	0.01	0.01	0	0	-0.1	0.0	0	-0.03	0	0	0	0.0	0	0	0	0	0	0	-0.04	0	-0.01	0	0	0.01	0.07	0.0	0.0	0	0.01	0.06	-0.03	0.05	0	0	0	0	0	0	0	0.0	0	-0.04	0.06	0	0	0	0.0	0.0	0	0	0.0	0	0	-0.1	0.07	0.0	-0.06	0.0	0	0	0.0	0	0.0	0	0	0.0	0	0	0	0	0.03	0.0	0.0	0.0	0.0	-0.03	0	0	0.03	0.0	0	0.04	0.0	-0.03	0.0	0	0	0	0	0	0.0	0.07	0	0	0.0	-0.03	0.0	0	0.0	0	0	0.02	-0.03	0	0	-0.02	0	0.0	0	-0.0	0	-0.03	0	0.0	0	0	0	0	0	0	-0.02	-0.02	0	-0.01	0	0	0	0	-0.06	-0.06	0	0.0	0.0	0	0	0	-0.02	0	0	4	0	0	0.02	-0.01	0.01	0	-0.04	0.01	0	0.04	0.0	0.0	0	0	0.0	0	0.06	0.0	0.0	-0.04	-0.07	-0.01	0.0	0	0.07	0	0.03	0	0	0	0.3
autosomal dominant limb-girdle muscular dystrophy	0	0	0.0	0	0.0	0.03	0	-0.01	0	0	0	-0.03	0	0.0	0	0	-0.02	0.0	0.0	-0.03	0.0	0	-0.0	0	0	0.0	0.02	0	0	-0.01	-0.01	0	0	0	0	0	0	0	0	0	0.13	0	0.0	0.01	-0.02	0	-0.01	-0.0	0.01	-0.0	0.0	0	-0.05	-0.01	0	0.02	0.0	-0.0	0	0	0	1	0.0	-0.04	0.0	0	0	0	0	0	0	0	0	0.0	0	0.0	0	0.0	-0.02	0.0	0.0	0	0	0	0	0	-0.01	0	-0.01	0.02	0	0	0.0	0	0.05	0	0	0	0.0	-0.03	0	0.02	0.0	0.0	0	-0.01	0	0.0	0.0	0	0	0.0	0	-0.02	0.01	0.0	0	0.02	0	0.02	0	0	0.0	0.0	0	0	0	0.01	-0.04	0	0.0	0.08	-0.03	0.0	0.03	0	0	0.0	0	0	0	0.0	0	0.01	0	0.05	0.03	0	0	0.05	0	0	0.0	0	0.05	0	0.0	0.02	0	0	0.0	0	0	0.0	0	0	0.0	0.0	0	0	0	0.03	-0.03	0	0	0	0	0	0	0	0	0.0	0	0.0	-0.09	-0.04	0	0	0	0.0	0	0.04	0	-0.02	0	-0.05	0	0	-0.03	0.08	0.0	0	-0.03	0.0	0.0	0	0	0.0	-0.05	0	0	-0.02	0	0	0	0	0	0	0	0	0	0	0	0.05	0	0	0	-0.05	-0.03	0	0.0	0	0.0	0.0	0	0.04	-0.05	0.02	0.0	0	0	0	0	0	0	0.01	0	0	-0.03	0.05	-0.01	0	0.03	0.0	0.05	0	0	0	0	0.0	0	0	0.75	0.0	0.04	0.0	0.0	-0.0	0	-0.01	0	0.0	0	0	0	-0.02	0.0	0	0	0	0.0	0	-0.01	0	0.03	0.0	0	0	0	0.0	0	0	0.04	0.02	0	0	0.01	0.0	0	0.02	0	0	0.0	0	0	0.03	0	0	0	0	0.0	0	0	0.0	0	0	-0.07	0	0	0.04	-0.09	0	-0.02	0	0	0.05	0	-0.06	0	0.0	0.0	0	0	0	0.0	0	0.0	0	0	0	0.0	0	0.0	0	0.03	-0.01	0	0	0.0	0.0	0	0	0	0	0.06	10	0.05	0.0	0	0	0	0.0	0.07	0.01	0	0.04	0	0.0	-0.02	0	-0.05	0	0	0.05	-0.01	0	0	-0.01	0	-0.02	0	0	0	0	0	0	-0.01	0	0.0	0.0	0.0	-0.01	0.0	0	0.02	0.0	0	0	0	0	0	0	0	0	-0.03	0	0	0	0	0	0	0.0	0	0.0	0	0	0	-0.02	-0.0	0.0	0.08	0	0.01	0	0.0	0	0.01	0.05	-0.01	0	0.04	0	0	0.01	0.01	0.03	0.0	0.0	0	0	0	0.02	0.0	0	0.0	0	0.0	-0.03	0	-0.02	0	0.02	0	0	0	0	0	0	-0.06	-0.05	0	0	0	0	0.02	0.0	0	0.02	0	0	0	0.0	0.0	0	0.04	0	0	0	0	0.0	0.0	0	-0.08	0.0	0.01	0.0	0.0	0	0.0	0	0	0	0.0	0	0.03	0	0	0	0.06	0	0	0	0	-0.01	0.05	0	0	0	-0.06	-0.02	0	0.0	0.0	0	0	0	0.0	0.0	0	0	0	0	-0.03	0	0.01	0	0.0	0	0.0	0.1	0.0	-0.0	0	0	0	0.0	0.01	-0.01	0	0	0	0	0	0	0	0.0	0	0	0	0	0	0	0.0	-0.01	0	0	138	0	0	0	0.0	0	0	0	0.0	0.0	0.0	0	0	0	0	-0.02	0.0	0	0.0	0.05	0	0	-0.02	0.04	0	0	0.0	0	0.0	0.0	-0.03	0	0	0	0	0	0	0	0	-0.04	0	0	0.0	0	0	0	0	0	0.0	0	-0.04	0.0	-0.0	0	0.0	0	0.07	0	0.0	0	0	0	0	0	0.03	-0.02	0	0	-0.04	0	0	0	0.0	0.0	0	0	0	0	0.0	0	-0.03	0	-0.03	0	0	0.06	-0.01	-0.0	-0.04	0.0	0	-0.0	0	0.02	0	0.0	0	0	0.0	0.0	0	0.0	0.0	-0.02	0.02	0	0	0.0	0	0.01	0.01	0.0	0	0.02	0.0	0	-0.06	0.0	-0.09	-0.04	0.0	-0.02	0.0	-0.0	0	0	-0.0	0	0	0	0.0	-0.04	0.0	0	0.0	0	0	0.0	0	0.0	0.0	0	0.0	0	0.0	0.0	0	0	0	0	0	0.0	0	0	0	0	0.0	-0.03	0.0	0	0.0	0	0	0	0	0.0	0	0.0	0	0	0	0.0	0.0	0	0	0	-0.08	0	0	0	0.0	0.0	0	0	0	0	0	0	0	0.01	-0.04	0.0	0.0	0	0	-0.04	0.03	0.0	0	0	0.0	0.07	0.0	0	0.01	0	-0.04	0.0	0.0	0.04	0.01	0	0.04	-0.03	0.0	0.0	0.0	0	0.0	0	0	0.0	0.04	0.02	0	-0.01	0.0	0	0	0.0	0.04	0	-0.01	0	0.0	-0.05	0	0.0	0	0	-0.03	0	-0.07	0	10	0	0.0	0.0	0	0.0	0	-0.02	0.0	0	0.0	1.0	-0.09	0.0	0	0.0	0	0	0	0	-0.02	0.02	0.05	0.0	0	0	0.0	0.0	0	0	0	-0.0	0	-0.04	-0.03	42.86	0.03	0	0	0	0	0	0	0.0	0	0.0	0.02	0	0.0	0	0.01	0.02	0.0	0	0.0	0	-0.02	0.0	0	0	-0.01	0.0	0.02	0	0.0	0	0	0.06	0.0	0	0	0	-0.04	0	0	0	0	0	0.0	0.0	0.0	0	0	0	0.06	0	0.0	0.0	0.0	0.0	-0.02	-0.0	0	0	0.0	0	0	0	-0.04	0.0	0.01	0	0	0.0	0.01	0.0	0	0.0	0	0	0	0.0	0.02	0.0	0	0	0	0	0	0.0	-0.04	6	0	-0.04	0	0.0	0.01	0	0	0.0	0	0.0	0.04	0.0	0	0	0	0	0	0	0	0	0	-0.01	0.01	0.02	0	0	-0.03	-0.01	0.0	0	0	0	0	0	-0.09	0	0	0.0	0.0	0	0.0	0	0	0	0.02	0.0	-0.02	0	0	-0.01	0.0	0.0	0	0	-0.01	0.0	0.0	-0.02	0	0	0.04	0.0	0	-0.01	0	0	0.0	0	0	0.0	-0.01	-0.05	0.0	0	0.02	0.0	0.0	0.04	-0.02	-0.02	0	0	0.05	0	-0.04	0	0	-0.06	0.02	0	-0.02	0.0	0.0	0	0	0	0.0	0	-0.03	0.0	0.03	0	-0.02	0.0	0	-0.01	-0.04	0	0	0	0	0	0	0.03	0	0	0.01	0	0	0	0.02	0	0.03	0.04	0	0	0	0	0	0.0	0	0.0	0	0.0	0	0	0	0.0	0.0	0	-0.02	0.0	0.03	0	-0.03	0.0	0	0	0	0	-0.05	0.0	0.02	0.0	0	0	0.0	0	0	0	0	0	0	0	0	0	0	0.0	0	0	0	0	0	0.03	0	0	0.0	0	0.05	0.0	0.02	0	0	-0.02	0.0	0	0	0.1	0.0	0.0	0	-0.01	0	0.0	0	-0.02	0.0	0.0	0.0	0.06	0.0	-0.05	0.02	-0.07	0	0	0.0	0	0	0	0	0	0	-0.02	0.01	0.04	0.01	0.0	0	0.01	0.0	0	0.0	0	0.0	0	0.01	0.0	0.0	0	Orphanet	0.0	0	0.01	-0.0	-0.06	0	0.0	0	0	0	0.0	0	32	0.0	0.0	0	0	0	-0.02	0	0	0	0	0	0	0.0	0	-0.05	-0.01	-0.06	0.01	0	0.01	0	0	0	-0.03	0	0.0	0	0	0.04	0	0	0	0.01	0.0	0	-0.01	0.01	-0.08	-0.03	0	0.01	-0.04	0	0.03	0	0.0	0	0.0	0.0	0	0.0	0.03	-0.02	0	0	-0.03	0	0	0	0	0	0.0	0.0	0	0.02	0	0.0	0	0	0.03	0	0	0.0	0	0.09	-0.01	0	0	0	0	0.0	0.0	0.0	0.01	-0.09	0.04	0.0	-0.01	-0.02	0	-0.01	0	0.01	0	0	0.0	0.0	0.04	0.0	-0.01	0	0	0	0	0	0.0	0	0	0	0	0.02	0.02	0.0	0.0	0	0	0.0	0	0.0	0	0	0.0	0	0	0	0.0	0	-0.02	0	0	0	0.0	0.04	0	0.0	0	0	0	0	0	0	0	-0.08	0	0	0	0.0	0	0	0.0	0	0	-0.0	0	0.0	-0.03	0	0.02	0.0	0	0	0	0	0	0	0.01	-0.01	-0.02	0.0	0.05	0.0	0.0	0.0	0.0	0	0.0	0	0	0.0	0	0	0	0	0	0	0.01	0	-0.07	0	0	0	0.01	-0.01	0	0.0	0	0.03	0	0	0	0.01	0	0	-0.05	0	-0.04	0.04	0	0	0.0	0.03	0	0	0	0	0	0.0	0	-0.05	0	0.01	0	0	0	0.03	0.0	1.0	0	0.0	0	0	-0.03	0	0.0	0	0	0.0	0	0.0	0.02	0	0.0	0.02	-0.0	0.0	0.0	0	-0.03	0	0.01	0	-0.0	0.03	0	0	0	0	0.0	0.04	0	0.02	0	0.0	0	0	0.0	0	0.0	0.0	0.0	0	0.0	-0.02	0	0.0	0.0	0	0	0	0.0	0	0	0	0.0	0.0	0	0.0	0.05	0.0	0	0	0	0	-0.04	-0.05	0	0	0	0	-0.06	0	0.0	0	0	-0.0	0	0.01	0.01	0	0	-0.0	0	0.04	0	0.0	0.0	0	0	0	0	0	0	0.07	-0.02	0	0.0	0	0	0	0	-0.02	0	0	0	0	0.01	0.0	0	0	0	0	0	0.0	0.0	0.0	0	0	0	0.01	0	0	-0.04	0	0.0	-0.03	-0.04	-0.04	0	-0.04	0	0.02	0.0	0	0	0	0	0	0	0.0	0	0	0	0	0.0	0	0	0	-0.03	0	0	0	0.0	0.0	0	0	0.0	0	0.0	0	-0.06	0.0	0.0	0	0	-0.03	0.0	0.0	0.01	-0.02	0	-0.02	0.0	-0.02	0	0	0.07	0.03	0	0	0.0	0.0	0	-0.01	0	-0.01	-0.03	-0.03	-0.02	0	0	0	0	0	0	0.03	-0.04	0	0	0	0	0	0.0	-0.02	0.0	0.03	0.03	0	0.03	0.0	0	0	0	0.01	0.04	-0.01	0	0	0.0	0.0	0	0.0	0.0	0	0	0	0	0	0	-0.05	0	0.0	0	0.02	-0.03	0	-0.03	0	0	-0.05	0	-0.04	0	-0.04	0.0	0.05	0	0	0.02	0.03	0.04	0	0.02	-0.05	0	0.01	-0.02	0.0	0.06	0.0	0	0.01	0	0.02	0	0	0	0	0	0	0	0	0	-0.02	0.0	0	9	0	0	0	0	0	0	0	0	0	0	-0.05	0	0.02	0	-0.09	0.02	-0.03	0.01	0	0	0.02	0	0	0	0	0.0	0.0	0	0	0.07	0.0	0	0	0	0	0.02	0	0.0	0	0	0	0.0	0.02	0	0	0.0	-0.01	0	0	-0.01	0	-0.02	-0.02	0	0.0	-0.01	0.09	0	0	0	0	0	0	0	0	0	0.0	0	0.0	0	0	0	0.05	0.0	0	-0.09	0	0.05	0	0.05	0.01	0.0	0	0	0.0	0.01	0	0.0	0.0	0.05	0	0	-0.01	0	0	0	-0.02	0.0	0.06	0	0	0	0	-0.04	0	-0.01	0.01	0.0	-0.1	0	0	0	0	0	0.07	0.04	0	0.0	-0.04	0	0	0.0	-0.05	0	0.0	0	0	-0.06	0	0	0	0	0	0.0	0	0	0.0	0	0	0	0.01	0	0	0	0	0	0	0	0.0	-0.04	0	-0.03	0	0	0.03	0.04	0.02	0	0	0	0	0.0	0	-0.06	0.04	0	0	0	0	0	0	0	0.0	0	0.0	0	0	0.04	0	0.0	0	0.0	0	-0.01	0	0	0	0	0	0	0	0	0	0.03	0	0	-0.0	-0.0	0	0.0	0	0	0.05	0	-0.04	0	0	0.07	0.06	0	0	0	0	0.0	0	-0.03	0	0	0.0	0.0	0.0	0.04	-0.02	0	0	-0.0	0	0.01	0	0.0	0.02	0	0	0	0	0	0	0	0	57.14	0	0	0.0	0	0	0.03	0.0	0	0	0.0	0	0	0.0	0.0	-0.02	0.04	0.01	0.02	0	-0.05	0.01	0	0	-0.01	0.01	0	0.02	-0.08	0	0	0	0.0	-0.0	0	0.0	0	-0.03	0.06	0.0	0	0	0.0	0	0	0	0	0	0	0	0	-0.01	0	0.01	0	0	0.0	0	0.0	0.0	0	0	0	0	0.0	0.0	0	0	-0.02	0.0	0	0.07	0	-0.03	0	0	0	0.05	0.03	0.02	0.0	-0.0	0.0	0	0	8	0.0	0	0.0	0.05	0.0	-0.03	0	0	-0.04	0	0	0	0	0	0	0	0	0	0	0	0	0	0.01	0	0	-0.0	-0.01	0.0	0	0	0.0	0	0	0	0	0.0	0	0	0	0.0	0	0.0	0.0	0	0.04	0.02	-0.02	0	0	0	-0.02	0	0	0	0	-0.07	0.0	0	0	0	0	0	0	-0.04	0.01	0.0	0	0.02	0.03	0.0	-0.07	0.0	0	0.0	0	-0.0	0.0	-0.02	-0.03	0.0	0	-0.01	0	0	0	0.02	0	0	0	0	-0.04	0	0	0	-0.0	-0.05	0	0.0	0	-0.01	0.14	0.0	-0.03	0	0	0	0	0.0	0.0	0	0	0.0	0.04	0.0	0	0.04	0.01	0.0	0	0	0	0	-0.01	0	0	0	0	0	0.0	0.02	0	0	-0.03	0.05	0	0	0.0	-0.03	0.0	-0.0	0.0	0	0	-0.03	0	0.0	0	0	0	0	0	0.0	0	0	0	0.0	0.04	0	0	0	0.0	0.0	0	0	0.1	0	0	0	-0.02	0.0	0.02	-0.01	0.01	0.0	0	0	0.0	0.01	0.0	0	0	0	0.0	-0.06	0.0	0	0	0	0.0	0	0.0	0.05	0.0	0	0	0	0	0	0	0	0.0	0	0.0	0	0.0	0	0	0	0.0	0	0	0.0	0	0.0	0	0	0	0.0	-0.02	0	0	-0.0	0.0	0	0.06	0	0	0	0	-0.01	0.03	0	0.0	0	0.08	0.1	0	0.0	0	0.0	0.0	0	0	0	0	0	0.0	0	0	0	0	0	0.0	0	0	0.0	0	0	-0.01	0	-0.03	0	0	0	0	0	0	0	0	0	0	0.02	0	0	0.0	0	0.0	0	0	0	0	0	0	0.06	0.0	0.0	-0.01	0	0	0	0.01	0.0	0.0	0	0	-0.03	0	-0.01	0.04	-0.0	0.0	0	-0.03	0.0	0	0.0	0	-0.01	0.01	0	0	0	0	0.0	0.0	-0.01	0	0.0	0	0.0	0	0	0	0	0	-0.04	0.06	0.0	0.0	0	0.0	-0.04	0	0	0	0	0	0	0	0	0.02	0.04	0	0	0	0	0.0	0.07	0	0	0	0	0	3	-0.06	0	0	-0.03	0.0	-0.04	0	0.0	0.0	0	-0.01	0	0	0	0.03	-0.0	0	0.06	1	0	0	-0.01	0.0	0.0	0	0	0.0	0	0	0	0	0	0	0	0	0	0	0	0	0	0	0.0	-0.01	0.0	0	0	0	0	0.02	0.0	0	0	0.01	0.0	0	0.0	0.0	0	0	14	-0.05	0	0	0	0	-0.02	0.0	0	0	0	0.02	-0.01	0.0	0	0	-0.02	0	14	0	-0.02	0	0	0	-0.0	0	0.0	0	0	0	0.01	0	0	0	-0.06	0	0	0	0.02	0	0	0	0	0.0	0	0	0.0	-0.0	0	0	-0.02	-0.04	0.0	0	0	0.04	0	0	0	0	0.0	0	0.0	-0.05	-0.01	9.86	0	0	0.02	-0.0	0	0.0	0	0	0	0	0.0	0	-0.02	0	0.02	0	0	0	0	0	0.0	0	0	0	0	0	0.05	0	-0.08	0	0	0	0.0	0.42	0.03	0.01	0	0	0	0	0	0	0	-0.0	0.0	0.02	0	0.0	-0.0	0.0	-0.08	-0.0	-0.02	0.06	0.0	0	0	0	0	0.0	0.02	0.0	0.0	0	0.0	0	0	-0.0	0	0.0	0	0.0	0.0	0	0	0	-0.01	-0.03	0	0	-0.01	0	0.0	0	-0.01	0	0	0	0	0.0	0.0	-0.01	0	0	0	0	0.03	0.0	0.04	0	0	0.0	0.08	0	0	-0.03	0.0	0.0	0	0	0	0	-0.04	0.0	0	0	0	-0.01	0	0	0.01	0.05	0.0	0.07	0	0	-0.02	0	-0.02	0.03	0.0	0	0	0	0	0	0	0	0.0	0	0.01	0.0	0	-0.02	0	0	0.0	0	0	0	0.0	0.01	0.0	0.11	0	0	0	0	0	-0.01	0	0	0	0.04	0	0	0	0	0	0.0	0.0	0.0	0	0	0	0.0	0	0	0.0	0	0	0	0	0	0	0.05	0.05	0	0	0.01	0.0	0.0	0	0	0	0.0	0	0	0	0	0	0.0	0.0	-0.05	0.0	0	0	0	0	0	-0.03	-0.02	0	0	0	0	0	0	0.0	0	0.0	0	-0.29	-0.09	0	0	0	-0.02	0	0	0.0	0.08	0.02	0	0.0	0.0	0	0	0	0	0.0	0.0	0	0	-0.09	1.33	0.06	0.0	0.0	-0.09	0.02	0	0	0	-0.04	3	0.0	0.01	-0.01	0	0	0.0	0.0	0.0	0	-0.07	0.0	0	0.0	0.0	0	0.0	0.04	0.0	0	0.02	0.0	0	0	0	0.0	0	0.0	0	0	0.0	0	0	0	0	0	0.02	0	0.04	0	0	0.02	0.0	0	0	-0.03	-0.02	0.05	0.0	0	0	0	0	0.02	0	-0.01	0.03	0.03	0.01	0	0.0	6	0	0.0	0.06	0	0.0	0	-0.04	0	0	0	0	-0.02	0.04	0.0	0	-0.05	-0.01	0.0	0	0	0.01	0.02	-0.04	0.0	0	0	0.0	0.04	0	0	0.0	0.0	0.0	0	0	0	0	0	0	0	0.01	0	0.02	0	0	0.0	0.0	8	0	0	0	-0.0	0.01	-0.02	-0.03	0.0	0	0	0.09	-0.02	0	0	0.04	0.0	0	0.02	0	0	0	0.03	0	0	0	0	0	0	0.02	0	0.05	0	0	-0.06	-0.02	0.0	0.0	0	-0.04	-0.0	-0.06	-0.0	0	0	0	0	0	0	0	0.0	0	-0.01	0.01	0	0	0	-0.1	0.0	0	0	0.0	0	0	-0.01	-0.01	0.0	0.0	0.0	0	0	0.0	0	-0.02	0	0	0.0	0	0	0	0	0.03	-0.03	0.0	-0.02	-0.05	0.04	0	0	0.0	0.0	0	-0.03	0.0	-0.07	0.0	0	0	0	0	0	0.0	-0.0	0	0	0.0	-0.0	0.0	0	0.0	0	0	-0.02	0.02	0	0	0.01	0	0.0	0	-0.01	0	-0.0	0	0.0	0	0	0	0	0	0	-0.08	0.01	0	0.04	0	0	0	0	-0.0	-0.03	0	0.0	0.0	0	0	0	0.03	0	0	2	0	0	-0.02	-0.01	0.01	0	-0.03	0.08	0	-0.0	0.0	0.0	0	0	0.0	0	0.01	0.0	0.0	0.02	-0.03	-0.01	0.0	0	0.01	0	0.03	0	0	0	0.3
malignant migrating partial seizures of infancy	0	0	0.0	0	0.0	-0.0	0	0.02	0	0	0	-0.03	0	0.0	0	0	0.04	0.0	0.0	0.02	0.0	0	0.06	0	0	0.0	-0.04	0	0	0.04	-0.04	0	0	0	0	0	0	0	42	0	-0.01	0	0.0	-0.01	0.02	0	-0.0	-0.06	0.0	-0.04	0.0	0	0.05	0.07	0	-0.03	0.0	0.02	0	0	0	1	-0.05	-0.02	0.0	0	1	0	1	0	0	0	0	0.0	0	-0.04	0	0.0	-0.05	0.0	0.0	0	0	1	0	0	0.05	0	-0.03	-0.03	0	0	0.0	0	-0.05	0	0	0	0.0	0.0	0	0.06	0.0	0.0	0	-0.03	0	0.0	0.0	0	0	0.0	0	0.02	-0.03	0.06	0	-0.04	0	0.01	0	0	0.0	0.0	0	0	0	0.02	-0.05	0	0.0	0.03	0.06	0.0	0.01	0	0	0.0	0	0	0	0.0	0	-0.03	0	0.01	-0.02	0	0	-0.01	0	0	0.0	0	0.01	0	0.0	0.0	0	0	0.0	0	0	0.0	0	0	0.0	0.0	0	0	0	-0.01	0.05	0	0	0	0	0	0	0	0	0.0	0	0.0	-0.02	0.07	0	0	0	0.0	0	0.02	0	0.02	0	-0.04	0	0	-0.01	-0.03	0.0	0	-0.01	0.0	0.0	0	0	0.0	-0.05	0	0	0.04	0	0	0	0	0	0	0	0	1	0	0	0.01	0	0	0	0.06	0.02	0	0.0	0	0.0	0.0	0	-0.03	0.01	-0.03	0.0	0	0	4206	0	0	0	-0.01	0	0	0.05	-0.02	0.01	0	-0.05	0.0	0.05	0	0	0	1	0.0	0	0	1.0	0.02	0.06	0.0	0.0	0.01	0	0.04	0	0.0	0	0	0	0.02	0.0	0	0	0	0.0	0	-0.02	0	-0.0	0.0	0	0	0	0.0	0	0	-0.0	-0.01	0	0	-0.01	0.0	0	0.02	0	0	0.0	0	0	-0.01	0	0	1	0	0.0	0	0	0.0	0	0	0.01	0	0	-0.05	0.02	0	0.01	0	0	0.05	0	-0.03	0	0.0	0.0	0	0	0	0.0	0	0.0	0	0	0	0.0	0	0.0	0	-0.01	0.01	0	0	0.13	0.0	0	0	0	0	-0.01	5	0.02	0.0	0	0	0	0.0	-0.04	-0.0	0	0.06	0	0.0	-0.03	0	-0.03	0	0	-0.14	-0.0	0	0	0.01	0	-0.05	0	0	0	0	0	0	-0.04	0	-0.03	0.0	0.0	-0.05	0.0	0	0.01	0.0	0	0	0	0	0	0	0	0	-0.04	0	0	0	0	0	0	0.0	0	0.0	0	0	0	-0.0	-0.04	0.0	-0.02	0	0.04	0	0.0	0	0.02	-0.06	-0.01	0	0.01	0	0	0.0	-0.02	-0.02	0.0	0.0	0	0	0	0.06	0.0	0	0.0	0	0.0	-0.03	0	0.05	0	0.09	0	0	0	0	0	0	-0.01	0.05	0	0	0	0	0.11	0.0	0	0.01	0	0	0	0.06	0.0	0	-0.05	0	1	0	0	0.0	0.0	0	0.02	0.0	0.05	0.0	0.0	0	0.0	0	0	0	0.0	0	0.02	0	0	0	0.02	1	0	0	0	0.01	0.02	0	0	0	0.03	-0.01	0	0.0	0.0	0	0	0	0.0	0.0	0	0	0	0	-0.07	0	-0.02	1	0.0	0	0.0	0.02	0.0	-0.1	0	0	0	0.0	-0.01	0.01	0	0	1	0	0	0	0	0.0	0	0	0	0	0	0	0.0	0.02	0	0	43	0	0	0	0.0	0	0	0	0.0	0.0	0.0	0	0	0	0	-0.02	0.0	0	0.0	-0.01	0	0	-0.04	-0.03	0	0	0.0	0	0.0	0.0	0.02	0	0	0	0	0	0	0	0	-0.01	0	0	0.0	0	0	0	0	0	0.0	0	0.0	0.0	-0.02	0	0.0	0	-0.04	0	0.0	0	0	0	0	0	-0.04	0.02	0	0	-0.01	0	0	0	0.0	0.0	0	0	0	0	0.0	0	0.02	0	-0.02	0	0	0.02	0.01	-0.01	-0.02	0.0	0	0.05	0	0.01	0	0.0	0	0	0.0	0.0	0	0.0	0.0	-0.06	0.04	0	0	0.0	0	-0.04	-0.02	0.0	0	0.01	0.0	0	-0.03	0.0	-0.1	-0.03	0.0	-0.09	0.0	-0.01	0	0	-0.04	0	0	0	0.0	-0.03	0.0	0	0.0	0	0	0.0	0	0.0	0.0	1	0.0	0	0.0	0.0	0	0	0	0	0	0.0	0	0	0	0	0.0	0.01	0.0	0	0.0	0	0	0	0	-0.02	0	0.0	0	0	0	0.0	0.0	0	0	0	0.03	0	0	0	0.0	0.0	0	0	0	0	0	0	0	-0.01	-0.06	0.0	0.0	0	0	0.04	0.03	0.0	0	0	0.04	0.04	0.0	0	0.04	0	0.01	0.0	0.0	0.01	-0.02	0	0.06	0.02	0.0	0.0	0.01	0	0.0	0	0	0.0	0.01	0.02	0	0.01	0.0	0	0	0.0	0.01	0	-0.01	0	0.0	0.0	0	0.0	0	0	-0.04	0	-0.03	0	5	0	0.0	0.0	0	0.0	0	0.02	0.0	0	0.0	0.5	0.05	0.0	0	0.0	0	0	0	0	-0.02	-0.05	0.04	0.0	0	0	0.0	0.0	0	0	0	-0.04	0	0.03	-0.04	66.67	0.06	0	0	0	0	0	0	0.0	0	0.0	0.03	0	0.0	0	0.05	0.0	0.0	0	0.0	0	0.04	0.0	0	0	-0.05	0.0	-0.04	0	0.0	0	0	0.08	0.0	0	1	0	-0.02	0	0	0	0	1	0.0	0.0	0.0	0	0	0	0.07	0	-0.01	0.0	0.0	0.0	0.0	0.02	0	0	0.0	0	0	0	-0.04	0.0	-0.0	0	0	0.0	-0.02	0.0	0	0.0	0	0	0	0.0	0.02	0.0	0	0	0	0	0	0.0	0.01	10	0	0.0	0	0.0	0.02	0	0	0.0	0	0.0	-0.01	0.0	0	0	0	0	0	0	0	0	0	-0.02	0.05	-0.05	0	0	0.05	-0.04	0.0	0	0	0	0	0	0.02	0	0	0.0	0.0	0	0.0	1	0	0	0.02	0.0	-0.01	0	0	-0.04	0.0	0.0	0	0	-0.0	0.0	0.0	0.0	0	0	-0.04	0.0	0	-0.01	0	0	0.0	0	0	0.0	0.0	-0.05	0.0	0	0.02	0.0	0.0	-0.0	-0.01	0.03	0	0	0.05	0	0.02	0	0	-0.01	0.1	0	0.02	0.0	0.0	0	0	0	0.0	0	0.03	0.0	-0.03	0	0.01	0.0	0	-0.02	-0.04	0	1	0	0	0	0	-0.0	0	0	-0.04	0	0	0	0.04	0	-0.03	0.05	0	0	0	0	0	0.0	0	0.0	0	0.0	0	0	0	0.0	0.0	0	-0.05	0.0	0.01	0	0.04	0.0	0	0	0	0	0.02	0.03	0.01	0.0	0	0	0.0	0	0	0	0	0	0	0	0	0	1	0.0	0	0	0	0	0	-0.02	1	0	0.0	0	-0.02	0.0	0.0	0	0	-0.0	0.0	0	0	-0.01	0.0	0.0	0	-0.03	0	0.0	0	0.0	0.0	0.0	0.0	0.01	0.0	0.02	0.01	-0.04	0	0	-0.02	0	0	0	0	0	0	0.01	-0.05	0.02	0.03	0.0	0	0.04	0.0	0	0.0	0	0.0	0	-0.06	0.0	0.0	0	MONDO	0.0	0	0.01	0.04	-0.07	0	0.0	0	0	0	0.0	0	15	0.0	0.0	0	0	0	-0.04	0	0	0	0	0	0	0.0	0	-0.01	0.01	0.04	0.04	0	0.02	0	0	0	0.0	0	0.0	0	0	0.0	0	0	0	-0.01	0.0	0	0.03	0.03	-0.06	0.01	0	-0.03	-0.04	0	-0.03	0	0.0	0	0.0	0.0	0	0.0	-0.03	0.04	0	0	-0.02	0	0	0	0	0	0.0	0.0	0	0.04	0	0.0	0	0	-0.0	0	0	0.0	0	-0.02	0.07	0	0	0	0	0.0	0.0	0.0	0.02	-0.04	-0.02	0.0	0.04	-0.1	0	0.05	0	0.03	0	0	0.0	0.0	0.01	0.0	-0.0	0	0	0	0	0	0.02	0	0	0	0	-0.01	0.03	0.0	0.0	0	0	0.0	0	0.0	0	0	0.0	0	0	0	0.0	0	0.0	0	0	0	0.0	0.02	0	0.0	0	0	0	0	0	0	0	0.05	0	0	0	0.0	0	0	0.05	0	0	0.08	0	0.0	0.02	0	0.03	0.0	0	0	0	0	0	0	0.01	-0.02	0.0	0.0	-0.0	0.0	0.0	0.0	0.0	0	0.0	0	0	0.0	0	1	0	1	0	0	-0.01	0	-0.04	0	0	0	0.03	0.0	0	0.0	0	0.06	0	0	0	-0.01	0	0	0.03	0	-0.04	-0.04	0	0	0.0	-0.07	0	0	0	0	0	0.0	0	0.0	0	-0.0	0	0	0	-0.03	0.0	2.0	0	0.0	0	0	-0.01	0	0.0	0	0	0.0	0	0.0	0.03	0	0.0	0.01	0.01	0.0	0.0	0	-0.0	0	0.01	0	-0.05	0.0	0	0	0	0	0.0	0.0	0	0.04	1	0.0	0	0	0.0	0	0.0	0.01	0.0	0	0.0	0.0	0	0.0	0.0	0	0	0	566.1	0	0	0	0.0	0.01	0	0.0	-0.02	0.0	0	0	0	0	-0.03	-0.01	0	0	0	0	-0.0	0	0.0	0	0	0.02	0	0.05	-0.01	0	0	0.01	0	0.05	0	0.0	0.0	0	0	0	0	0	0	-0.02	0.04	0	0.0	0	0	0	0	-0.04	0	0	0	0	-0.04	0.0	0	0	0	0	0	0.0	0.0	0.0	0	0	0	-0.01	0	0	-0.04	0	0.0	-0.04	-0.0	0.02	0	-0.04	0	-0.01	0.0	0	0	0	0	0	0	0.0	0	0	0	0	0.0	0	0	0	0.04	0	0	0	0.0	0.0	0	0	0.0	0	0.0	0	-0.07	0.03	0.0	0	0	-0.03	0.0	0.0	0.02	0.01	0	-0.05	0.0	-0.0	0	0	0.02	-0.02	0	0	0.0	0.0	0	-0.0	0	0.02	0.07	0.02	0.02	0	0	0	0	1	0	-0.01	0.05	0	0	0	0	0	0.0	-0.03	0.0	-0.03	0.03	1	0.05	0.0	0	0	0	-0.0	-0.03	0.06	0	0	0.0	0.0	0	0.0	0.0	0	0	0	0	0	0	0.04	0	0.0	0	0.03	0.02	0	-0.11	0	0	0.02	0	0.01	0	-0.04	0.0	0.01	0	0	0.1	-0.01	-0.02	0	-0.01	-0.03	0	0.03	-0.01	0.0	0.01	-0.03	0	-0.01	0	0.03	0	0	0	0	0	0	0	0	0	0.01	0.0	0	7	0	0	0	0	0	0	0	0	0	0	-0.01	0	-0.06	1	-0.04	0.0	0.01	0.01	0	0	-0.0	0	1	0	0	0.0	0.0	1	0	-0.05	0.0	0	0	0	0	-0.07	0	0.0	0	0	0	0.0	-0.03	0	0	0.0	0.02	0	0	0.01	0	0.03	0.01	0	0.0	0.06	-0.01	0	0	0	0	0	0	0	0	0	0.0	0	0.0	0	0	0	-0.02	0.0	0	-0.15	0	0.04	0	0.01	-0.01	0.0	0	0	0.0	-0.03	0	0.0	0.0	-0.01	0	0	-0.06	0	0	1	0.03	0.0	0.01	0	0	0	0	-0.01	0	-0.05	0.01	0.0	-0.01	0	0	0	0	0	0.01	-0.03	0	0.0	0.0	0	0	0.0	-0.01	0	0.0	0	0	0.04	0	0	0	0	0	0.0	0	0	0.0	0	0	0	0.03	0	0	0	0	0	0	0	0.0	0.07	0	0.03	0	0	-0.02	-0.07	-0.03	0	0	0	0	0.0	0	0.02	-0.02	0	0	0	0	0	0	0	0.0	0	0.0	0	0	0.0	0	0.0	0	0.0	0	0.0	0	0	0	0	0	0	0	0	0	0.06	0	0	-0.0	-0.03	0	0.0	0	0	-0.02	0	0.06	0	0	-0.0	0.06	0	0	0	0	0.0	0	0.0	0	0	0.0	0.0	0.0	-0.03	-0.07	0	0	0.02	0	-0.0	0	0.0	0.04	0	0	0	0	0	0	0	0	33.33	0	0	0.0	0	0	0.05	0.0	0	0	0.0	0	0	0.0	0.0	-0.02	0.02	-0.04	0.0	1	0.04	-0.07	0	0	-0.02	-0.02	0	0.05	0.01	0	0	0	0.0	-0.04	0	0.0	0	-0.02	0.03	0.0	0	1	0.0	0	0	0	0	0	0	0	0	0.02	0	-0.02	0	0	0.0	0	0.0	0.0	0	0	0	0	0.0	0.0	0	0	-0.06	0.0	0	0.03	0	0.02	0	0	0	0.05	0.01	-0.04	0.0	-0.05	0.0	0	0	10	0.0	0	0.0	0.04	0.0	-0.01	0	0	0.02	0	0	0	0	0	0	0	0	0	0	0	0	0	-0.05	0	0	-0.03	-0.06	0.0	0	0	0.0	0	0	0	1	0.0	0	0	0	0.0	0	0.0	0.0	0	0.02	0.03	-0.08	0	0	0	-0.03	0	0	0	0	-0.07	0.0	0	0	0	1	0	0	0.02	-0.03	0.0	0	-0.01	-0.02	0.0	0.01	0.0	0	0.0	0	-0.0	0.0	-0.03	-0.02	0.0	0	-0.02	0	0	0	-0.01	0	0	0	0	-0.01	0	0	0	0.0	-0.03	0	0.0	0	0.08	0.35	0.0	0.01	0	0	0	0	0.0	0.0	0	0	0.0	-0.0	0.0	0	0.02	0.01	0.0	0	0	0	0	-0.06	0	0	0	0	0	0.0	-0.06	0	0	0.0	-0.01	0	0	0.0	0.02	0.0	-0.0	0.0	0	0	0.04	0	0.0	0	0	0	6	0	0.0	0	0	1	0.0	-0.01	0	0	0	0.0	0.0	0	0	0.01	0	0	0	0.03	0.0	-0.01	0.02	0.09	0.0	0	0	0.0	-0.01	0.0	0	0	0	0.0	0.05	0.0	0	0	0	0.0	0	0.0	-0.02	0.0	0	0	0	0	1	0	0	0.0	0	0.0	0	0.0	0	0	0	0.0	0	0	0.0	0	0.0	0	0	0	-0.02	0.03	0	0	-0.03	-0.01	0	0.04	0	0	0	0	0.09	0.02	0	0.02	0	-0.06	0.0	0	0.0	0	-0.02	0.0	0	0	0	0	0	0.0	0	0	0	0	0	0.0	0	0	0.0	0	0	0.05	0	-0.07	0	0	0	1	0	0	0	0	0	0	0.02	0	0	0.0	0	0.0	0	0	0	1	0	0	0.02	0.0	0.0	-0.03	0	0	0	0.03	0.0	0.0	0	0	-0.02	0	0.0	0.06	-0.02	0.0	0	-0.01	0.0	0	0.0	0	-0.03	0.03	0	0	0	0	0.0	0.0	-0.01	0	0.0	0	0.0	0	0	0	0	0	-0.03	-0.01	0.0	0.0	0	0.0	0.0	0	0	0	0	0	0	0	0	-0.02	-0.02	1	0	0	0	0.0	0.01	0	0	0	0	0	5	-0.05	0	1	-0.02	0.0	-0.02	0	0.0	0.0	0	-0.01	0	0	0	-0.03	0.02	0	-0.07	0	0	0	0.03	0.0	0.0	0	0	0.0	0	0	0	0	0	0	0	0	0	0	0	0	0	0	0.0	0.06	0.03	0	0	0	0	0.05	0.02	0	0	-0.05	0.0	0	0.0	0.0	0	0	15	0.0	0	0	0	0	-0.0	0.0	0	0	0	-0.0	-0.0	0.0	0	0	-0.02	0	15	0	-0.07	0	0	0	-0.05	0	0.0	0	0	0	0.04	0	0	0	-0.08	0	0	0	-0.05	0	1	0	0	0.0	0	0	0.0	-0.04	0	0	0.02	0.02	0.0	0	0	0.07	0	0	0	0	0.0	0	0.0	-0.02	-0.0	2.87	0	0	0.05	-0.08	0	0.0	0	0	0	0	0.0	0	0.04	0	0.06	0	0	0	0	0	-0.03	0	0	0	0	0	-0.06	0	-0.04	0	0	0	0.0	0.79	0.03	0.0	0	0	0	0	0	0	0	0.04	0.0	-0.01	0	0.0	0.07	0.0	-0.01	0.02	0.02	0.02	0.0	0	0	0	0	0.0	0.0	0.0	0.0	0	0.0	0	0	-0.02	0	0.0	0	0.0	0.0	0	0	0	-0.01	0.02	0	0	-0.07	0	0.0	0	-0.03	0	0	0	0	0.0	0.0	0.0	0	0	0	0	0.01	0.0	0.05	0	0	0.0	-0.03	0	0	-0.06	0.0	0.0	0	0	0	0	-0.03	0.0	0	0	0	-0.04	0	0	0.02	-0.03	0.0	-0.02	0	0	-0.05	0	0.02	0.03	0.0	0	0	0	0	0	0	0	0.0	0	-0.06	0.0	0	-0.02	0	0	0.0	0	0	0	0.0	-0.02	0.0	-0.02	0	0	0	0	0	0.04	0	0	0	0.01	0	0	0	0	0	0.0	0.0	0.0	0	0	0	0.0	0	0	0.0	0	0	0	0	0	0	0.09	-0.03	0	0	-0.03	0.0	0.0	0	0	0	0.0	0	0	0	0	0	0.0	0.0	0.01	0.0	0	0	0	0	0	0.02	0.08	0	0	0	0	0	0	0.0	0	0.0	0	-0.31	-0.02	0	0	0	-0.03	1	0	0.0	0.07	0.01	0	0.01	0.0	0	0	0	0	0.0	0.0	0	0	0.02	1.0	0.01	0.0	0.0	-0.01	0.03	0	0	0	-0.04	1	0.0	-0.01	-0.01	0	0	0.0	0.03	0.0	0	-0.03	0.0	0	0.0	-0.0	0	0.0	-0.03	0.0	0	0.07	0.0	0	0	0	0.0	0	0.0	0	0	0.0	0	0	0	0	0	-0.02	0	-0.02	0	0	0.0	0.0	0	0	0.01	-0.03	-0.01	0.0	0	0	0	0	-0.03	0	0.07	0.03	-0.06	0.01	0	0.0	5	0	0.0	-0.05	0	0.0	0	-0.02	0	0	0	0	0.02	0.05	0.0	0	-0.02	0.02	0.0	0	0	0.01	-0.03	-0.04	0.0	0	0	0.0	0.0	0	0	0.0	0.0	0.0	0	0	9	0	0	0	0	-0.01	0	0.04	0	0	0.0	0.0	5	0	0	0	0.02	-0.05	-0.03	-0.01	0.0	0	0	-0.04	-0.03	0	0	-0.01	0.0	0	0.01	0	0	0	0.01	0	0	0	0	0	0	-0.01	0	-0.03	0	0	0.01	0.01	0.0	0.0	0	-0.05	0.0	-0.04	0.07	0	0	0	0	0	0	0	0.0	0	-0.01	0.02	0	0	0	0.04	0.0	0	0	0.0	0	0	-0.01	0.03	0.0	-0.0	0.0	0	0	0.0	0	-0.04	0	0	0.0	0	0	0	0	0.05	0.08	0.0	0.05	-0.02	-0.03	0	0	0.01	0.0	0	-0.07	0.0	0.02	0.0	0	0	0	0	0	0.0	0.05	1	0	0.0	0.06	0.0	0	0.0	0	0	0.03	0.03	0	0	-0.02	0	0.0	0	0.01	0	-0.04	0	0.0	0	0	0	0	0	0	-0.03	-0.01	0	-0.02	0	0	1	0	-0.01	0.06	0	0.0	0.0	0	0	0	0.06	0	1	2	0	0	0.02	0.03	-0.02	0	0.03	0.07	0	0.04	0.0	0.0	0	0	0.0	0	0.06	0.0	0.0	-0.08	-0.01	0.02	0.0	0	0.02	0	-0.01	0	0	0	0.3
strongylida infectious disease	0	0	0.0	0	0.0	-0.01	0	-0.05	0	0	0	0.04	0	0.0	0	0	0.02	0.0	0.0	-0.04	0.0	0	-0.03	0	0	0.0	-0.01	0	0	0.02	-0.03	0	0	0	0	0	0	0	0	0	0.0	0	0.0	-0.04	-0.0	0	0.11	-0.02	0.0	-0.0	0.0	0	0.03	0.05	0	0.03	0.0	-0.01	0	0	0	1	0.03	-0.08	0.0	0	0	0	0	0	0	0	0	0.0	0	-0.04	0	0.0	-0.01	0.0	0.0	0	0	0	0	0	0.01	0	-0.0	-0.0	0	0	0.0	0	-0.04	0	0	0	0.0	-0.04	0	-0.04	0.0	0.0	0	0.07	0	0.0	0.0	0	0	0.0	0	-0.02	0.01	0.03	0	0.02	0	0.04	0	0	0.0	0.0	0	0	0	-0.03	0.01	0	0.0	0.0	-0.02	0.0	-0.03	0	0	0.0	0	0	0	0.0	0	0.0	0	0.02	0.1	0	0	0.03	0	0	0.0	0	0.01	0	0.0	-0.0	0	0	0.0	0	0	0.0	0	0	0.0	0.0	0	0	0	-0.06	0.05	0	0	0	0	0	0	0	0	0.0	0	0.0	-0.06	-0.0	0	0	0	0.0	0	-0.01	0	-0.01	0	-0.01	0	0	0.04	0.09	0.0	0	-0.02	0.0	0.0	0	0	0.0	0.03	0	0	0.04	0	0	0	0	0	0	0	0	0	0	0	0.03	0	0	0	-0.04	0.01	0	0.0	0	0.0	0.0	0	0.02	0.01	0.0	0.0	0	0	0	0	0	0	0.03	0	0	0.02	-0.01	0.05	0	0.02	0.0	-0.06	0	0	0	0	0.0	0	0	0.0	-0.0	-0.02	0.0	0.0	0.03	0	-0.0	0	0.0	0	0	0	-0.0	0.0	0	0	0	0.0	0	-0.01	0	0.05	0.0	0	0	0	0.0	0	0	-0.06	-0.01	0	0	0.0	0.0	0	0.01	0	0	0.0	0	0	0.01	0	0	0	0	0.0	0	0	0.0	0	0	0.04	0	0	-0.05	-0.09	0	0.01	0	0	-0.01	0	-0.03	0	0.0	0.0	0	0	0	0.0	0	0.0	0	0	0	0.0	0	0.0	0	-0.06	0.04	0	0	-0.0	0.0	0	0	0	0	0.01	4	-0.03	0.0	0	0	0	0.0	-0.03	-0.05	0	-0.01	0	0.0	-0.03	0	-0.02	0	0	0.01	0.05	0	0	-0.02	0	0.03	0	0	0	0	0	0	-0.02	0	-0.05	0.0	0.0	0.02	0.0	0	0.05	0.0	0	0	0	0	0	0	0	0	-0.0	0	0	0	0	0	0	0.0	0	0.0	0	0	0	0.01	0.02	0.0	0.01	0	0.05	0	0.0	0	0.03	-0.01	-0.02	0	0.01	0	0	0.03	-0.04	-0.04	0.0	0.0	0	0	0	0.02	0.0	0	0.0	0	0.0	0.07	0	0.07	0	-0.06	0	0	0	0	0	0	-0.0	0.02	0	0	0	0	0.04	0.0	0	0.01	0	0	0	0.03	0.0	0	0.04	0	0	0	0	0.0	0.0	0	-0.06	0.0	0.02	0.0	0.0	0	0.0	0	0	0	0.0	0	-0.01	0	0	0	-0.0	0	0	0	0	0.05	0.08	0	0	0	0.03	0.01	0	0.0	0.0	0	0	0	0.0	0.0	0	0	0	0	-0.01	0	-0.01	0	0.0	0	0.0	0.03	0.0	0.02	0	0	0	0.0	0.0	-0.03	0	0	0	0	0	0	0	0.0	0	0	0	0	0	0	0.0	-0.01	0	0	0	0	0	0	0.0	0	0	0	0.0	0.0	0.0	0	0	0	0	0.01	0.0	0	0.0	-0.02	0	0	-0.09	0.02	0	0	0.0	0	0.0	0.0	0.02	0	0	0	0	0	0	0	0	0.04	0	0	0.0	0	0	0	0	0	0.0	0	0.03	0.0	0.06	0	0.0	0	-0.01	0	0.0	0	0	0	0	0	-0.05	-0.03	0	0	0.01	0	0	0	0.0	0.0	0	0	0	0	0.0	0	0.0	0	0.04	0	0	-0.01	0.0	0.01	-0.01	0.0	0	-0.03	0	0.06	0	0.0	0	0	0.0	0.0	0	0.0	0.0	0.02	0.04	0	0	0.0	0	-0.03	-0.04	0.0	0	0.03	0.0	0	0.01	0.0	-0.06	0.02	0.0	-0.02	0.0	0.0	0	0	0.02	0	0	0	0.0	0.01	0.0	0	0.0	0	0	0.0	0	0.0	0.0	0	0.0	0	0.0	0.0	0	0	0	0	0	0.0	0	0	0	0	0.0	-0.02	0.0	0	0.0	0	0	0	0	0.02	0	0.0	0	0	0	0.0	0.0	0	0	0	-0.12	0	0	0	0.0	0.0	0	0	0	0	0	0	0	0.1	0.05	0.0	0.0	0	0	-0.0	0.0	0.0	0	0	0.03	-0.03	0.0	0	-0.01	0	-0.04	0.0	0.0	-0.02	0.04	0	-0.06	0.0	0.0	0.0	-0.01	0	0.0	0	0	0.0	-0.03	0.01	0	-0.0	0.0	0	0	0.0	0.01	0	0.01	0	0.0	-0.04	0	0.0	0	0	0.03	0	0.02	0	4	0	0.0	0.0	0	0.0	0	0.02	0.0	0	0.0	0.0	-0.04	0.0	0	0.0	0	0	0	0	-0.04	0.03	0.03	0.0	0	0	0.0	0.0	0	0	0	0.01	0	0.0	0.02	0.0	-0.02	0	0	0	0	0	0	0.0	0	0.0	-0.02	0	0.0	0	-0.03	-0.02	0.0	0	0.0	0	-0.03	0.0	0	0	0.01	0.0	-0.0	0	0.0	0	0	0.0	0.0	0	0	0	-0.1	0	0	0	0	0	0.0	0.0	0.0	0	0	0	0.01	0	0.03	0.0	0.0	0.0	-0.01	0.03	0	0	0.0	0	0	0	0.02	0.0	-0.04	0	0	0.0	-0.03	0.0	0	0.0	0	0	0	0.0	-0.01	0.0	0	0	0	0	0	0.0	-0.02	0	0	-0.01	0	0.0	-0.01	0	0	0.0	0	0.0	-0.02	0.0	0	0	0	0	0	0	0	0	0	-0.05	0.02	-0.05	0	0	-0.01	0.07	0.0	0	0	0	0	0	-0.03	0	0	0.0	0.0	0	0.0	0	0	0	0.01	0.0	0.01	0	0	-0.05	0.0	0.0	0	0	0.06	0.0	0.0	0.02	0	0	-0.03	0.0	0	-0.03	0	0	0.0	0	0	0.0	0.03	0.03	0.0	0	-0.04	0.0	0.0	0.01	-0.03	0.04	0	0	-0.09	0	0.0	0	0	0.01	-0.07	0	-0.03	0.0	0.0	0	0	0	0.0	0	0.07	0.0	0.01	0	0.0	0.0	0	-0.0	-0.02	0	0	0	0	0	0	-0.04	0	0	-0.0	0	0	0	-0.06	0	0.02	-0.03	0	0	0	0	0	0.0	0	0.0	0	0.0	0	0	0	0.0	0.0	0	-0.05	0.0	-0.0	0	-0.01	0.0	0	0	0	0	-0.01	-0.02	0.01	0.0	0	0	0.0	0	0	0	0	0	0	0	0	0	0	0.0	0	0	0	0	0	0.04	0	0	0.0	0	-0.0	0.0	-0.01	0	0	0.02	0.0	0	0	0.03	0.0	0.0	0	0.01	0	0.0	0	0.03	0.0	0.0	0.0	0.02	0.0	0.01	0.04	0.01	0	0	0.03	0	0	0	0	0	0	-0.03	0.0	0.02	0.03	0.0	0	-0.03	0.0	0	0.0	0	0.0	0	0.02	0.0	0.0	0	EFO	0.0	0	-0.0	0.08	0.01	0	0.0	0	0	0	0.0	0	32	0.0	0.0	0	0	0	0.03	0	0	0	0	0	0	0.0	0	-0.02	0.0	-0.03	-0.03	0	0.01	0	0	0	-0.05	0	0.0	0	0	-0.03	0	0	0	0.01	0.0	0	0.03	0.09	-0.01	0.04	0	-0.05	0.02	0	-0.04	0	0.0	0	0.0	0.0	0	0.0	0.05	0.04	0	0	0.05	0	0	0	0	0	0.0	0.0	0	-0.14	0	0.0	0	0	-0.01	0	0	0.0	0	-0.04	0.05	0	0	0	0	0.0	0.0	0.0	0.08	-0.01	0.02	0.0	-0.06	0.03	0	-0.0	0	-0.01	0	0	0.0	0.0	0.06	0.0	0.04	0	0	0	0	0	-0.01	0	0	0	0	0.07	0.04	0.0	0.0	0	0	0.0	0	0.0	0	0	0.0	0	0	0	0.0	0	-0.02	0	0	0	0.0	-0.04	0	0.0	0	0	0	0	0	0	0	-0.05	0	0	0	0.0	0	0	-0.0	0	0	-0.02	0	0.0	-0.02	0	-0.01	0.0	0	0	0	0	0	0	-0.0	0.02	0.05	0.0	0.04	0.0	0.0	0.0	0.0	0	0.0	0	0	0.0	0	0	0	0	0	0	-0.04	0	0.02	0	0	0	-0.03	0.02	0	0.0	0	-0.06	0	0	0	-0.02	0	0	-0.04	0	-0.03	0.04	0	0	0.0	0.01	0	0	0	0	0	0.0	0	-0.03	0	0.01	0	0	0	-0.01	0.0	0.0	0	0.0	0	0	0.03	0	0.0	0	0	0.0	0	0.0	0.0	0	0.0	-0.02	0.05	0.0	0.0	0	-0.04	0	0.02	0	-0.02	-0.01	0	0	0	0	0.0	0.01	0	0.02	0	0.0	0	0	0.0	0	0.0	0.03	0.0	0	0.0	0.0	0	0.0	0.0	0	0	0	0.0	0	0	0	0.0	0.01	0	0.0	-0.03	0.0	0	0	0	0	-0.03	-0.02	0	0	0	0	0.0	0	0.0	0	0	0.01	0	-0.05	-0.0	0	0	-0.01	0	-0.02	0	0.0	0.0	0	0	0	0	0	0	0.07	0.03	0	0.0	0	0	0	0	0.01	0	0	0	0	-0.07	0.0	0	0	0	0	0	0.0	0.0	0.0	0	0	0	-0.01	0	0	0.03	0	0.0	-0.02	-0.06	0.03	0	-0.0	0	0.05	0.0	0	0	0	0	0	0	0.0	0	0	0	0	0.0	0	0	0	-0.02	0	0	0	0.0	0.0	0	0	0.0	0	0.0	0	-0.01	0.06	0.0	0	0	-0.02	0.0	0.0	0.01	-0.06	0	0.0	0.0	0.05	0	0	-0.03	0.05	0	0	0.0	0.0	0	0.03	0	-0.01	0.03	0.06	-0.02	0	0	0	0	0	0	0.07	0.01	0	0	0	0	0	0.0	0.06	0.0	0.06	-0.01	0	-0.04	0.0	0	0	0	0.02	-0.05	-0.02	0	0	0.0	0.0	0	0.0	0.0	0	0	0	0	0	0	0.07	0	0.0	0	-0.04	0.03	0	-0.04	0	0	0.03	0	0.02	0	0.07	0.0	-0.05	0	0	0.0	0.03	-0.02	0	0.01	-0.02	0	0.01	-0.01	0.0	-0.0	-0.04	0	0.01	0	-0.02	0	0	0	0	0	0	0	0	0	0.02	0.0	0	0	0	0	0	0	0	0	0	0	0	0	0.03	0	0.02	0	0.02	0.09	0.01	0.05	0	0	-0.02	0	0	0	0	0.0	0.0	0	0	0.02	0.0	0	0	0	0	0.03	0	0.0	0	0	0	0.0	0.05	0	0	0.0	-0.07	0	0	0.01	0	-0.0	0.04	0	0.0	0.05	0.07	0	0	0	0	0	0	0	0	0	0.0	0	0.0	0	0	0	-0.04	0.0	0	0.04	0	-0.02	0	-0.05	0.07	0.0	0	0	0.0	-0.03	0	0.0	0.0	-0.04	0	0	0.06	0	0	0	0.01	0.0	0.01	0	0	0	0	-0.04	0	-0.03	-0.06	0.0	0.02	0	0	0	0	0	0.05	-0.04	0	0.0	-0.0	0	0	0.0	0.07	0	0.0	0	0	0.02	0	0	0	0	0	0.0	0	0	0.0	0	0	0	-0.06	0	0	0	0	0	0	0	0.0	0.04	0	-0.05	0	0	-0.02	-0.02	0.03	0	0	0	0	0.0	0	0.01	-0.04	0	0	0	0	0	0	0	0.0	0	0.0	0	0	-0.05	0	0.0	0	0.0	0	0.05	0	0	0	0	0	0	0	0	0	-0.03	0	0	0.05	0.03	0	0.0	0	0	0.01	0	0.04	0	0	0.0	0.03	0	0	0	0	0.0	0	-0.01	0	0	0.0	0.0	0.0	0.01	0.03	0	0	0.08	0	-0.04	0	0.0	0.05	0	0	0	0	0	0	0	0	0.0	0	0	0.0	0	0	-0.02	0.0	0	0	0.0	0	0	0.0	0.0	0.05	0.01	-0.03	-0.09	0	0.0	0.01	0	0	0.0	0.0	0	0.0	-0.03	0	0	0	0.0	0.01	0	0.0	0	-0.05	0.02	0.0	0	0	0.0	0	0	0	0	0	0	0	0	0.0	0	0.01	0	0	0.0	0	0.0	0.0	0	0	0	0	0.0	0.0	0	0	-0.04	0.0	0	0.02	0	-0.03	0	0	0	0.07	0.02	0.0	0.0	0.05	0.0	0	0	0	0.0	0	0.0	0.03	0.0	0.0	0	0	0.01	0	0	0	0	0	0	0	0	0	0	0	0	0	0.02	0	0	-0.02	-0.05	0.0	0	0	0.0	0	0	0	0	0.0	0	0	0	0.0	0	0.0	0.0	0	0.01	-0.02	-0.04	0	0	0	-0.0	0	0	0	0	-0.07	0.0	0	0	0	0	0	0	-0.02	-0.03	0.0	0	-0.01	0.03	0.0	0.06	0.0	0	0.0	0	0.02	0.0	-0.06	-0.01	0.0	0	-0.05	0	0	0	0.04	0	0	0	0	-0.02	0	0	0	0.01	0.02	0	0.0	0	0.01	0.0	0.0	0.02	0	0	0	0	0.0	0.0	0	0	0.0	-0.02	0.0	0	0.01	-0.03	0.0	0	0	0	0	0.03	0	0	0	0	0	0.0	-0.03	0	0	0.01	-0.01	0	0	0.0	-0.02	0.0	-0.07	0.0	0	0	0.0	0	0.0	0	0	0	0	0	0.0	0	0	0	0.0	0.03	0	0	0	0.0	0.0	0	0	-0.01	0	0	0	0.0	0.0	0.01	-0.01	0.01	0.0	0	0	0.0	-0.04	0.0	0	0	0	0.0	-0.0	0.0	0	0	0	0.0	0	0.0	0.01	0.0	0	0	0	0	0	0	0	0.0	0	0.0	0	0.0	0	0	0	0.0	0	0	0.0	0	0.0	0	0	0	0.01	-0.06	0	0	0.0	0.0	0	-0.07	0	0	0	0	-0.05	0.12	0	0.01	0	0.02	-0.1	0	0.0	0	-0.04	0.0	0	0	0	0	0	0.0	0	0	0	0	0	0.0	0	0	0.0	0	0	-0.02	0	0.07	0	0	0	0	0	0	0	0	0	0	0.04	0	0	0.0	0	0.0	0	0	0	0	0	0	-0.02	0.0	0.0	0.02	0	0	0	-0.01	0.0	0.0	0	0	-0.06	0	-0.01	-0.02	-0.0	0.0	0	-0.03	0.0	0	0.0	0	-0.0	0.02	0	0	0	0	0.0	0.0	-0.02	0	0.0	0	0.0	0	0	0	0	0	0.03	-0.01	0.0	0.0	0	0.0	-0.02	0	0	0	0	0	0	0	0	0.01	-0.04	0	0	0	0	0.0	0.0	0	0	0	0	0	0	-0.08	0	0	-0.06	0.0	-0.0	0	0.0	0.0	0	-0.05	0	0	0	-0.03	0.03	0	-0.02	0	0	0	0.05	0.0	0.0	0	0	0.0	0	0	0	0	0	0	0	0	0	0	0	0	0	0	0.0	0.0	-0.12	0	0	0	0	0.02	0.0	0	0	-0.03	0.0	0	0.0	0.0	0	0	0	-0.08	0	0	0	0	0.0	0.0	0	0	0	-0.02	-0.03	0.0	0	0	-0.04	0	0	0	0.07	0	0	0	-0.03	0	0.0	0	0	0	0.0	0	0	0	-0.02	0	0	0	-0.03	0	0	0	0	0.0	0	0	0.0	0.02	0	0	0.02	-0.04	0.0	0	0	0.03	0	0	0	0	0.0	0	0.0	0.0	0.05	0.0	0	0	-0.02	-0.04	0	0.0	0	0	0	0	0.0	0	-0.01	0	-0.04	0	0	0	0	0	0.03	0	0	0	0	0	0.04	0	-0.02	0	0	0	0.0	0.0	-0.07	0.0	0	0	0	0	0	0	0	-0.02	0.0	-0.05	0	0.0	0.01	0.0	-0.04	-0.06	0.08	-0.01	0.0	0	0	0	0	0.0	0.01	0.0	0.0	0	0.0	0	0	-0.02	0	0.0	0	0.0	0.0	0	0	0	-0.05	-0.01	0	0	0.0	0	0.0	0	-0.01	0	0	0	0	0.0	0.0	-0.04	0	0	0	0	0.01	0.0	0.01	0	0	0.0	0.02	0	0	0.04	0.0	0.0	0	0	0	0	-0.02	0.0	0	0	0	0.01	0	0	0.0	0.01	0.0	-0.01	0	0	0.02	0	0.01	0.02	0.0	0	0	0	0	0	0	0	0.0	0	-0.04	0.0	0	-0.02	0	0	0.0	0	0	0	0.0	-0.02	0.0	-0.01	0	0	0	0	0	0.01	0	0	0	-0.02	0	0	0	0	0	0.0	0.0	0.0	0	0	0	0.0	0	0	0.0	0	0	0	0	0	0	-0.02	-0.0	0	0	0.01	0.0	0.0	0	0	0	0.0	0	0	0	0	0	0.0	0.0	0.06	0.0	0	0	0	0	0	-0.1	-0.03	0	0	0	0	0	0	0.0	0	0.0	0	-0.3	0.02	0	0	0	0.03	0	0	0.0	0.04	-0.01	0	0.07	0.0	0	0	0	0	0.0	0.0	0	0	-0.07	0.0	0.02	0.0	0.0	0.02	0.06	0	0	0	-0.0	3	0.0	-0.06	-0.01	0	0	0.0	-0.04	0.0	0	-0.01	0.0	0	0.0	0.01	0	0.0	0.04	0.0	0	-0.02	0.0	0	0	0	0.0	0	0.0	0	0	0.0	0	0	0	0	0	-0.03	0	0.07	0	0	0.02	0.0	0	0	-0.03	0.02	0.02	0.0	0	0	0	0	-0.02	0	0.02	0.04	0.07	-0.04	0	0.0	0	0	0.0	0.0	0	0.0	0	-0.03	0	0	0	0	-0.04	0.0	0.0	0	-0.01	0.0	0.0	0	0	-0.05	0.03	-0.02	0.0	0	0	0.0	-0.05	0	0	0.0	0.0	0.0	0	0	2	0	0	0	0	-0.02	0	0.03	0	0	0.0	0.0	0	0	0	0	-0.04	-0.02	0.05	0.0	0.0	0	0	0.04	-0.07	0	0	0.05	0.0	0	-0.01	0	0	0	-0.03	0	0	0	0	0	0	-0.06	0	-0.04	0	0	0.01	0.04	0.0	0.0	0	0.06	0.04	0.02	0.07	0	0	0	0	0	0	0	0.0	0	-0.05	-0.01	0	0	0	0.05	0.0	0	0	0.0	0	0	-0.01	0.05	0.0	0.05	0.0	0	0	0.0	0	-0.01	0	0	0.0	0	0	0	0	-0.06	0.01	0.0	-0.0	0.0	0.02	0	0	0.03	0.0	0	0.01	0.0	-0.02	0.0	0	0	0	0	0	0.0	0.04	0	0	0.0	0.01	0.0	0	0.0	0	0	0.04	-0.0	0	0	0.07	0	0.0	0	-0.01	0	-0.03	0	0.0	0	0	0	0	0	0	-0.02	0.02	0	-0.04	0	0	0	0	-0.04	-0.06	0	0.0	0.0	0	0	0	-0.03	0	0	0	0	0	-0.04	0.0	0.02	0	0.01	0.03	0	-0.03	0.0	0.0	0	0	0.0	0	0.0	0.0	0.0	0.02	-0.06	0.04	0.0	0	-0.03	0	-0.02	0	0	0	0.3
sandhoff disease	0	0	0.0	0	0.0	-0.03	0	0.0	0	0	0	0.02	0	0.0	0	0	0.05	0.0	0.0	-0.01	0.0	0	0.02	0	0	0.0	-0.01	0	0	-0.05	0.0	0	0	0	0	0	0	0	36	1	0.03	0	3.0	0.02	0.03	0	-0.01	-0.03	-0.02	0.02	0.0	0	0.02	-0.02	0	0.01	0.0	0.03	1	1	0	1	0.04	0.03	0.0	0	0	0	0	0	0	1	0	0.0	0	-0.01	0	0.0	0.06	0.0	0.0	0	0	0	0	0	-0.02	0	0.0	-0.08	0	0	0.0	0	-0.02	0	0	0	0.0	-0.01	0	-0.02	0.0	0.0	0	0.01	0	0.0	0.0	0	0	0.0	0	-0.01	-0.0	0.06	0	0.01	0	0.07	0	0	0.0	0.0	0	0	0	0.0	-0.03	0	0.0	0.05	-0.01	0.0	0.05	0	0	0.0	0	1	0	0.0	0	-0.02	0	0.05	-0.05	0	0	-0.03	0	0	0.0	0	0.05	0	0.0	-0.02	0	0	0.0	0	0	0.0	0	0	0.0	0.0	0	0	0	0.01	-0.0	0	0	0	0	0	0	0	0	0.0	0	0.0	-0.04	-0.01	0	0	0	0.0	0	0.02	0	-0.03	0	-0.02	0	0	-0.02	0.02	0.0	0	-0.07	0.0	0.0	0	0	0.0	-0.0	0	0	0.02	0	0	0	0	0	0	0	0	0	0	3	0.01	0	0	0	0.0	-0.01	0	0.0	0	0.0	0.0	0	-0.06	-0.01	0.0	0.0	0	0	4206	0	0	0	-0.01	0	0	-0.0	-0.05	0.02	0	0.04	0.0	0.03	0	0	0	0	0.0	0	0	0.11	0.04	0.0	0.06	0.0	-0.0	0	-0.05	0	0.0	0	0	0	-0.02	0.0	0	0	0	0.0	0	0.02	0	0.05	0.0	0	0	0	0.0	0	0	-0.01	0.01	0	0	-0.05	0.0	0	-0.03	0	0	0.0	0	0	0.01	0	0	0	0	0.0	0	0	0.0	0	0	0.08	0	0	-0.01	-0.05	0	0.01	0	0	0.02	0	-0.03	0	0.0	0.0	0	0	0	0.01	0	0.0	0	0	0	0.0	0	0.0	0	0.03	-0.02	0	0	0.0	0.0	0	0	0	0	-0.01	28	0.01	0.0	0	0	0	0.0	0.1	0.03	0	0.02	0	0.0	0.01	0	0.02	0	0	-0.09	0.02	0	0	0.03	0	0.01	0	0	0	0	0	0	-0.02	0	-0.05	0.0	0.0	0.01	0.0	0	0.08	0.0	0	0	0	0	0	0	0	0	0.0	0	0	0	0	0	0	0.0	0	0.0	0	0	0	0.02	-0.03	0.0	-0.0	0	0.04	0	0.0	0	0.0	0.03	0.04	0	0.04	0	0	-0.01	-0.01	-0.06	0.0	0.0	0	0	0	-0.01	0.0	0	0.0	0	0.0	-0.0	0	0.01	0	0.09	0	0	0	0	0	0	-0.05	-0.04	0	0	0	0	-0.01	0.0	0	0.06	0	0	0	0.07	0.0	0	0.07	0	1	0	0	0.0	0.0	0	0.02	0.0	0.04	0.0	0.0	1	0.0	0	0	0	0.0	0	0.01	0	0	0	-0.03	0	0	0	0	-0.04	0.02	0	0	0	-0.01	-0.03	0	0.0	0.0	0	0	1	0.0	0.0	0	0	0	0	-0.03	0	-0.0	0	0.0	0	0.0	0.03	0.0	-0.06	0	0	0	0.0	-0.03	0.02	0	0	0	0	0	0	0	0.0	0	0	0	0	0	0	0.0	0.04	0	0	704	0	0	0	0.0	0	0	0	0.0	0.0	0.0	0	0	0	0	0.02	0.0	0	0.0	-0.05	0	0	-0.05	0.04	0	0	0.0	0	0.0	0.0	0.04	0	0	0	0	0	1	0	0	0.02	0	0	0.0	0	0	0	0	0	0.0	0	0.0	0.0	-0.0	0	0.0	0	0.04	1	0.0	0	0	0	0	0	0.08	-0.0	0	0	0.02	0	0	0	0.0	0.0	0	0	0	0	0.0	0	0.02	0	0.05	0	0	0.01	0.01	-0.07	-0.04	0.0	0	0.05	0	0.04	0	0.0	0	0	0.0	0.0	0	0.0	0.0	-0.04	0.02	0	0	0.0	0	-0.03	-0.03	0.0	0	-0.0	0.0	0	-0.01	0.0	-0.09	0.0	0.0	-0.04	0.0	-0.01	0	0	-0.03	0	0	0	0.0	0.04	0.0	0	0.0	0	0	0.0	0	0.0	0.0	1	0.0	0	0.0	0.0	0	0	0	0	0	0.0	0	0	0	0	0.0	-0.0	0.0	0	0.0	0	0	0	0	-0.01	0	0.0	0	0	0	0.0	0.0	0	0	0	0.01	0	0	0	0.0	0.0	0	0	0	0	0	0	0	-0.01	-0.04	0.0	0.0	0	0	0.02	-0.01	0.0	0	0	0.04	0.02	0.0	0	-0.04	0	-0.03	0.0	0.0	-0.01	-0.01	0	0.02	0.01	0.0	0.0	0.0	0	0.0	0	0	0.0	-0.01	0.05	0	-0.05	0.0	0	0	0.0	-0.07	0	0.01	0	0.0	-0.04	1	0.0	0	0	-0.03	0	-0.02	0	31	0	0.0	0.0	0	0.0	0	0.07	0.0	0	0.0	1.0	0.01	0.0	0	0.0	0	0	0	0	-0.02	-0.03	0.05	0.0	0	0	0.0	0.0	0	0	0	0.04	0	-0.01	0.05	9.38	-0.03	0	0	0	0	0	0	0.0	0	0.0	0.01	0	0.0	0	-0.03	-0.01	0.0	0	0.0	0	0.0	0.0	0	0	-0.03	0.0	-0.04	0	0.0	0	0	-0.0	0.0	0	0	0	0.04	0	0	0	0	0	0.0	0.0	0.0	0	0	0	-0.03	0	0.05	0.0	0.0	0.0	0.05	0.04	0	0	0.0	1	0	0	-0.0	0.0	0.04	0	0	0.0	-0.03	0.0	0	0.0	0	0	0	0.0	-0.04	0.0	0	0	0	0	0	0.0	-0.02	6	0	-0.02	0	0.0	-0.01	0	0	0.0	0	0.0	-0.03	0.0	0	0	0	0	0	0	0	0	0	-0.05	0.0	-0.02	0	0	0.01	0.03	0.0	0	0	0	0	0	0.01	0	0	0.0	0.0	0	0.0	0	0	0	0.02	0.0	0.03	0	0	-0.08	0.0	0.0	0	0	0.02	0.0	0.0	-0.0	0	0	0.05	0.0	0	-0.03	0	0	0.0	0	0	0.0	0.01	-0.03	0.0	0	0.01	0.0	0.0	0.0	-0.01	0.05	0	0	0.03	0	0.0	0	0	0.02	-0.02	0	-0.03	0.0	0.0	0	0	0	0.0	0	0.06	0.0	-0.1	0	0.02	0.0	0	0.01	-0.02	0	0	0	0	0	0	0.02	0	0	-0.01	0	0	0	0.03	0	0.01	0.03	0	0	0	0	0	0.0	0	0.0	0	0.0	0	0	0	0.0	0.0	0	-0.07	0.0	0.08	0	0.01	0.0	0	0	0	0	-0.06	0.01	-0.03	0.0	0	0	0.0	0	0	0	0	0	0	0	0	0	1	0.0	0	0	0	0	0	0.01	0	0	0.0	0	0.08	0.0	0.04	0	0	-0.0	0.0	0	0	0.07	0.0	0.0	0	0.05	0	0.0	0	-0.0	0.0	0.0	0.0	0.03	0.0	-0.0	0.03	-0.02	0	0	0.01	0	0	0	0	0	0	0.01	-0.01	-0.02	0.03	0.0	0	0.03	0.0	0	0.0	0	0.0	0	0.05	0.0	0.0	0	MONDO	0.0	0	-0.06	-0.04	-0.07	0	0.0	0	0	0	0.0	1	81	0.0	0.0	0	0	0	-0.03	0	0	0	0	0	0	0.0	0	-0.04	-0.03	0.06	0.03	0	-0.02	0	0	0	0.01	0	0.0	0	0	0.01	0	0	0	0.06	0.0	0	-0.05	0.01	-0.08	0.03	0	-0.01	0.01	0	-0.05	0	0.0	0	0.0	0.0	0	0.0	-0.04	0.06	0	0	0.01	0	0	0	0	0	0.0	0.0	0	-0.06	1	0.0	0	0	-0.03	0	0	0.0	0	0.02	0.04	0	0	0	0	0.0	0.0	0.0	0.0	-0.03	0.02	0.0	0.01	0.04	0	0.06	0	0.01	1	0	0.0	0.0	0.01	0.0	0.01	0	0	0	0	0	0.02	0	0	0	0	-0.01	0.0	0.0	0.0	0	0	0.0	0	0.0	0	0	0.0	0	0	0	0.0	0	-0.06	0	0	0	0.0	0.0	0	0.0	0	0	0	0	0	0	0	0.03	0	0	0	0.0	0	0	0.03	0	0	0.01	0	0.0	0.01	0	-0.01	0.0	0	0	0	0	1	0	0.02	-0.01	-0.0	0.0	0.01	0.0	0.0	0.0	0.0	0	0.0	0	0	0.0	0	0	0	0	0	0	0.0	0	0.01	0	0	0	0.04	-0.02	0	0.0	0	0.01	0	0	0	-0.04	0	0	0.04	0	0.02	0.05	0	0	0.0	0.02	0	0	0	0	0	0.0	0	-0.05	0	-0.02	0	0	0	-0.03	0.0	6.0	0	0.0	0	0	-0.01	0	0.0	0	0	0.1	0	0.0	0.08	0	0.0	0.06	0.07	0.0	0.0	0	-0.06	0	-0.02	0	-0.0	0.0	0	0	0	0	0.0	0.04	0	0.1	0	0.0	0	0	0.0	0	0.0	0.01	0.0	0	0.0	-0.05	0	0.0	0.0	0	0	0	362.3	0	0	0	0.0	0.02	0	0.0	-0.02	0.0	0	0	0	0	-0.0	-0.07	0	0	0	0	0.02	0	0.0	0	0	0.04	0	0.04	-0.01	0	0	0.03	0	0.02	0	0.0	0.0	0	0	0	0	0	0	0.0	0.01	0	0.0	0	0	0	0	0.05	0	0	0	0	0.03	0.0	0	0	0	0	0	0.0	0.0	0.0	0	0	0	-0.01	0	0	-0.03	0	0.0	-0.01	-0.03	-0.01	0	-0.03	0	0.03	0.0	0	0	0	0	0	0	0.0	0	0	0	0	0.0	0	0	0	-0.01	0	0	0	0.0	0.0	0	0	0.0	0	0.0	0	-0.06	0.1	0.0	0	0	0.0	0.0	0.0	-0.0	0.02	0	0.01	0.0	-0.0	0	0	0.02	-0.01	0	0	0.0	0.0	0	-0.01	0	-0.03	0.03	-0.02	0.04	0	0	0	0	0	0	-0.03	0.07	0	0	0	0	0	0.0	-0.03	0.0	0.01	-0.01	0	-0.01	4.69	0	0	0	0.03	0.05	0.01	0	0	0.0	0.0	0	0.0	0.0	0	0	0	0	0	0	0.07	0	0.0	0	0.01	-0.01	0	-0.07	0	0	0.0	0	-0.08	0	0.04	0.01	0.11	0	0	-0.01	0.01	-0.01	0	0.03	-0.03	0	0.0	0.01	0.0	-0.07	-0.01	0	0.0	0	0.06	0	0	0	0	0	0	0	0	0	0.03	0.0	0	58	0	0	0	0	0	0	0	0	0	0	-0.05	0	-0.04	0	-0.06	-0.05	0.01	0.01	0	0	0.01	0	0	0	0	0.0	0.0	0	0	0.08	0.0	0	0	0	0	0.02	0	0.0	0	0	0	0.0	0.02	0	0	0.0	-0.08	0	0	0.02	0	0.05	-0.02	0	0.0	0.01	0.04	0	0	0	0	0	0	0	0	0	0.0	0	0.0	0	0	0	-0.03	0.0	0	-0.07	0	0.08	0	-0.02	0.04	0.0	0	0	0.0	-0.07	0	0.0	0.0	0.03	0	0	-0.0	0	0	0	-0.03	0.0	0.0	0	0	0	0	-0.03	0	-0.06	-0.02	0.0	-0.03	0	0	0	0	0	0.04	0.03	0	0.0	0.0	0	0	0.0	0.05	0	0.0	0	0	0.01	0	0	0	0	0	0.0	0	0	0.0	0	0	0	0.02	0	0	0	0	0	0	0	0.0	0.05	0	-0.03	0	0	0.01	0.0	-0.01	0	0	0	0	0.0	0	-0.02	0.0	0	0	0	0	0	0	1	0.0	0	0.0	0	0	-0.0	0	0.0	0	0.0	0	0.01	0	0	0	0	0	0	0	0	0	0.03	0	0	0.02	0.0	0	0.0	0	0	0.01	0	0.03	0	0	0.05	-0.01	0	0	0	0	0.0	0	0.01	0	0	0.0	0.0	0.0	0.05	-0.01	0	0	0.01	0	-0.03	0	0.0	0.04	0	0	0	1	0	0	0	0	84.38	0	0	0.0	0	0	-0.03	0.0	0	0	0.0	0	0	0.0	0.0	-0.03	0.02	-0.06	-0.06	0	0.02	0.0	0	0	-0.01	0.0	0	0.02	0.01	0	0	0	0.0	-0.03	0	0.0	0	-0.06	0.02	0.0	0	0	0.0	0	0	0	0	0	0	0	0	-0.03	0	-0.01	0	0	0.0	0	0.0	0.0	0	0	0	0	0.0	0.0	0	0	-0.08	0.0	0	0.09	0	-0.01	0	0	0	0.04	-0.01	-0.03	0.0	0.04	0.0	0	0	54	0.0	0	0.0	0.08	0.0	-0.04	0	0	-0.01	0	0	0	0	0	0	0	0	0	0	0	0	0	-0.03	0	0	-0.02	0.0	0.0	0	0	0.0	0	0	0	0	0.0	0	0	0	0.0	0	0.0	0.0	0	0.02	-0.04	-0.02	0	0	0	-0.01	0	0	0	0	-0.05	0.0	0	0	0	1	0	0	0.02	-0.04	0.0	0	0.02	-0.01	0.0	0.04	0.0	0	0.0	0	0.03	0.0	0.02	0.0	0.0	0	0.03	0	0	0	0.04	0	1	0	0	-0.02	0	0	0	-0.03	0.02	0	0.0	0	-0.02	0.03	0.0	-0.01	0	0	0	0	0.0	0.0	0	0	0.0	0.06	0.0	0	0.03	-0.01	0.0	0	0	0	0	0.04	0	0	0	0	0	0.0	-0.06	0	0	0.01	0.0	0	0	0.0	-0.08	0.0	-0.03	0.0	0	0	-0.04	0	0.0	0	0	0	4	0	0.0	0	0	0	0.0	0.07	0	0	0	0.0	0.0	0	0	0.04	0	0	0	0.04	1.56	-0.01	-0.02	-0.0	0.0	0	0	0.0	0.02	0.0	0	0	0	0.0	0.01	0.0	0	0	0	0.0	0	0.0	0.01	0.0	0	0	0	0	0	0	1	0.0	0	0.0	0	0.0	0	0	0	0.0	0	0	0.0	0	0.0	0	0	0	-0.03	-0.01	0	0	-0.03	-0.06	0	-0.06	0	0	0	0	0.02	0.07	0	-0.03	0	-0.05	-0.02	0	0.0	0	-0.02	0.0	0	0	0	0	0	0.0	0	0	0	0	0	0.0	0	0	0.0	0	0	0.05	0	-0.02	0	0	0	1	0	0	0	0	0	0	0.06	0	0	0.0	0	0.0	0	0	0	0	0	0	-0.04	0.0	0.0	0.02	0	0	0	-0.03	0.0	0.0	0	0	-0.07	0	0.01	0.06	0.01	0.0	0	-0.03	0.0	0	0.0	0	0.01	0.05	3	0	0	0	0.0	0.0	0.07	0	0.0	0	0.0	0	0	0	0	0	-0.02	0.01	0.0	0.0	0	0.0	0.01	0	0	0	0	0	0	0	0	-0.03	-0.01	0	0	0	0	0.0	-0.02	1	0	0	0	0	8	0.01	0	0	0.03	0.0	0.04	0	0.0	0.0	0	-0.01	0	0	0	0.07	0.02	0	-0.0	1	0	0	0.03	0.0	0.0	0	0	0.0	0	0	0	0	0	0	0	0	0	0	0	0	0	0	0.0	0.04	0.03	0	1	0	0	0.01	0.01	0	0	-0.07	0.0	0	0.0	0.0	0	0	64	0.02	0	0	0	0	0.01	0.0	0	0	0	0.03	0.03	0.0	0	0	0.05	0	64	0	-0.02	0	0	0	-0.02	0	0.0	0	0	0	-0.02	0	0	0	-0.05	0	0	0	-0.0	0	0	0	0	0.0	0	0	0.0	0.05	0	0	0.03	-0.02	0.0	0	0	-0.04	0	0	0	1	0.0	0	0.0	-0.01	0.04	11.0	0	0	-0.02	-0.06	0	0.0	0	0	0	0	0.0	0	-0.02	0	-0.02	0	0	0	0	0	0.02	0	0	0	0	0	0.03	0	-0.08	0	0	0	0.0	0.82	-0.06	0.0	0	0	0	0	0	0	0	0.02	0.0	-0.09	0	0.0	0.0	0.0	0.0	0.0	0.02	0.02	0.0	0	0	0	0	0.0	-0.03	0.0	0.0	0	0.0	0	0	-0.02	0	0.0	0	0.0	0.0	0	0	0	-0.08	0.03	0	0	-0.02	0	0.0	0	0.01	0	0	0	0	0.0	0.0	-0.02	0	0	0	0	-0.05	0.0	0.02	0	0	0.0	0.03	0	0	-0.09	0.0	0.0	0	0	0	0	0.0	0.0	0	0	0	-0.05	0	0	-0.02	-0.01	0.0	0.03	0	0	-0.05	0	-0.01	0.05	0.0	0	0	0	1	0	0	0	0.0	0	0.01	0.0	0	-0.02	0	0	0.0	0	0	0	1.0	0.0	0.0	-0.02	0	0	0	0	0	0.01	0	0	0	-0.01	0	0	0	0	0	0.0	0.0	0.0	0	0	0	0.0	0	0	0.0	0	0	0	0	0	0	-0.03	-0.0	0	0	-0.01	0.0	0.0	0	0	0	0.0	0	0	0	0	0	0.0	0.0	0.0	0.0	0	0	0	0	0	-0.02	0.01	1	0	0	0	0	0	0.0	0	0.0	0	-0.33	-0.02	0	0	0	-0.08	1	0	0.0	0.05	-0.03	0	0.03	0.0	0	0	0	0	0.0	0.0	0	0	-0.1	54.0	0.01	0.0	0.0	-0.01	-0.0	0	0	0	0.0	1	0.0	-0.01	0.03	0	0	0.0	-0.03	0.0	0	-0.01	0.0	0	0.0	-0.01	0	0.0	0.09	0.0	0	0.01	0.0	0	0	0	0.0	0	0.0	0	0	0.0	0	0	0	0	0	-0.03	0	0.01	0	1	-0.06	0.0	0	0	-0.02	-0.01	0.06	0.0	0	0	0	0	-0.02	0	0.0	0.06	-0.03	0.06	0	0.0	1	0	0.0	0.04	0	0.0	0	0.01	0	0	0	0	-0.02	0.01	0.0	0	-0.02	-0.02	0.0	0	0	-0.03	0.07	-0.07	0.0	0	0	0.0	-0.04	0	0	0.0	0.0	0.0	0	0	25	0	0	0	0	0.01	0	0.09	0	0	0.0	0.0	54	0	0	0	0.02	-0.01	0.04	-0.03	0.02	0	0	-0.01	-0.08	0	0	-0.04	0.0	0	-0.04	0	0	0	0.01	0	0	0	0	0	0	0.01	0	-0.0	0	0	-0.02	0.05	0.0	0.0	0	-0.04	0.02	-0.07	-0.02	0	0	0	0	0	0	0	0.0	0	-0.03	0.01	0	0	0	-0.03	0.0	0	0	0.0	0	0	-0.03	0.09	0.0	0.0	0.0	0	0	0.0	0	-0.05	0	1	0.0	0	0	0	0	0.0	-0.01	0.0	0.05	0.05	0.01	0	0	0.03	0.0	0	-0.03	0.0	-0.09	0.0	0	0	0	0	0	0.0	-0.05	0	0	0.0	-0.02	0.0	0	0.0	0	0	-0.0	-0.01	0	0	-0.06	0	0.0	0	-0.0	0	-0.06	0	0.0	0	0	1	0	0	0	-0.02	0.05	0	-0.07	0	0	0	0	0.08	0.01	0	0.0	0.0	0	0	0	0.01	0	0	4	0	0	0.01	-0.03	0.0	0	-0.03	0.06	0	-0.04	0.0	0.0	0	0	0.0	0	-0.0	0.0	0.0	-0.06	-0.03	-0.07	0.0	0	0.02	0	-0.01	0	0	0	0.3
tachycardia	0	0	0.0	0	0.0	0.03	0	0.02	0	0	0	0.03	0	0.0	0	0	0.05	0.0	0.0	-0.01	0.0	0	0.01	0	0	0.0	0.02	0	0	0.07	-0.01	0	0	0	0	0	0	0	0	0	0.04	0	0.0	-0.0	-0.04	0	0.04	0.06	-0.01	0.06	0.0	0	-0.01	-0.04	0	-0.03	0.0	0.02	0	0	0	1	0.0	-0.02	0.0	0	0	0	0	0	0	0	0	0.0	0	0.01	0	0.0	0.05	0.0	0.0	0	0	0	0	0	-0.01	0	0.06	0.04	0	0	0.0	0	0.04	0	0	0	0.0	-0.07	0	-0.01	0.0	0.0	0	0.01	0	0.0	0.0	0	0	0.0	0	0.03	-0.01	0.02	0	0.07	0	-0.02	0	0	0.0	0.0	0	0	0	0.02	-0.01	0	0.0	-0.0	0.01	0.0	0.02	0	0	0.0	0	0	0	0.0	0	0.03	0	0.01	-0.03	0	0	-0.02	0	0	0.0	0	-0.01	0	0.0	0.01	0	0	0.0	0	0	0.0	0	0	0.0	0.0	0	0	0	-0.05	0.02	0	0	0	0	0	0	0	0	0.0	0	0.0	0.09	0.09	0	0	0	0.0	0	0.02	0	-0.02	0	-0.01	0	0	0.03	-0.04	0.0	0	0.01	0.0	0.0	0	0	0.0	0.04	0	0	0.02	0	0	0	0	0	0	0	0	0	0	0	0.0	0	0	0	0.01	-0.02	0	0.0	0	0.37	0.0	0	0.0	-0.02	-0.01	0.0	0	0	0	0	0	0	-0.0	0	0	0.01	-0.05	-0.01	0	-0.04	0.0	0.06	0	0	0	0	0.0	0	0	0.33	0.01	-0.02	0.0	0.0	0.04	0	-0.06	0	0.0	0	0	0	-0.07	0.0	0	0	0	0.0	0	0.01	0	0.04	0.0	0	0	0	0.0	0	0	0.05	0.03	0	0	0.01	0.0	0	0.0	0	0	0.0	0	0	0.07	0	0	0	0	0.0	0	0	0.0	0	0	0.04	0	0	0.0	-0.03	0	-0.02	0	0	0.01	0	0.01	0	0.0	0.0	0	0	0	0.0	0	0.0	0	0	0	0.0	0	0.0	0	0.01	0.0	0	0	0.01	0.0	0	0	0	0	-0.01	5	-0.0	0.0	0	0	0	0.0	-0.0	0.04	0	-0.1	0	0.0	0.01	0	0.05	0	0	-0.07	0.02	0	0	0.02	0	0.01	0	0	0	0	0	0	-0.05	0	0.04	0.0	0.0	-0.0	0.0	0	-0.04	0.0	0	0	0	0	0	0	0	0	0.04	0	0	0	0	0	0	0.0	0	0.0	0	0	0	0.0	0.0	0.0	-0.02	0	0.03	0	0.0	0	0.01	-0.06	0.03	0	-0.04	0	0	0.01	-0.01	0.02	0.0	0.0	0	0	0	0.0	0.0	0	0.0	0	0.0	0.09	0	-0.06	0	0.03	0	0	0	0	0	0	0.03	0.04	0	0	0	0	0.01	0.0	0	-0.01	0	0	0	-0.03	0.0	0	0.05	0	0	0	0	0.0	0.0	0	-0.07	0.0	0.03	0.0	0.0	0	0.0	0	0	0	0.0	0	-0.04	0	0	0	-0.03	0	0	0	0	-0.01	-0.02	0	0	0	0.02	0.01	0	0.0	0.0	0	0	0	0.0	0.0	0	0	0	0	-0.01	0	-0.04	0	0.0	0	0.0	0.06	0.0	-0.04	0	0	0	0.0	-0.07	0.02	0	0	0	0	0	0	0	0.0	0	0	0	0	0	0	0.0	-0.04	0	0	11	0	0	0	0.0	0	0	0	0.0	0.0	0.0	0	0	0	0	0.0	0.0	0	0.0	0.01	0	0	-0.03	-0.06	0	0	0.0	0	0.0	0.0	0.09	0	0	0	0	0	0	0	0	-0.04	0	0	0.0	0	0	0	0	0	0.0	0	-0.0	0.0	0.04	0	0.0	0	0.06	2	0.0	0	0	0	0	0	0.01	0.06	0	0	-0.04	0	0	0	0.0	0.0	0	0	0	0	0.0	0	-0.01	0	-0.03	0	0	-0.02	-0.03	-0.05	-0.04	0.0	0	0.02	0	-0.0	0	0.0	0	0	0.0	0.0	0	0.0	0.0	0.01	0.09	0	0	0.0	0	0.0	0.01	0.0	0	0.08	0.0	0	-0.0	0.0	0.01	-0.1	0.0	0.01	0.0	0.05	0	0	0.01	0	0	0	0.0	-0.05	0.0	0	0.0	0	0	0.0	0	0.0	0.0	0	0.0	0	0.0	0.0	0	0	0	0	0	0.0	0	0	0	0	0.0	-0.01	0.0	0	0.0	0	0	0	0	0.01	0	0.0	0	0	0	0.0	0.0	0	0	0	0.05	0	0	0	0.0	0.0	0	0	0	0	0	0	0	-0.0	0.01	0.0	0.0	0	0	-0.01	-0.0	0.0	0	0	-0.0	0.01	0.0	0	0.09	0	-0.0	0.0	0.0	-0.04	0.01	0	-0.02	0.03	0.0	0.0	0.01	0	0.0	0	0	0.0	-0.0	-0.0	0	-0.03	0.0	0	0	0.0	0.01	0	0.01	0	0.0	-0.04	0	0.0	0	0	-0.07	0	-0.02	0	5	0	0.0	0.0	0	0.0	0	-0.02	0.0	0	0.0	1.0	0.02	0.0	0	0.0	0	0	0	0	0.03	-0.03	-0.02	0.0	0	0	0.0	0.0	0	0	0	-0.01	0	0.03	0.06	16.67	0.0	0	0	0	0	0	0	0.0	0	0.0	-0.07	0	0.0	0	0.0	0.02	0.0	0	0.0	0	-0.06	0.0	0	0	0.03	0.0	0.01	0	0.0	0	0	0.06	0.0	0	0	0	-0.0	0	0	0	0	0	0.0	0.0	0.0	0	0	0	-0.02	0	0.02	0.0	0.0	0.0	-0.02	-0.05	0	0	0.0	0	0	0	-0.01	0.0	-0.01	0	0	0.0	0.05	0.0	0	0.0	0	0	0	0.0	-0.01	0.0	0	0	0	0	0	0.0	-0.0	1	0	0.02	0	0.0	-0.07	0	0	0.0	0	0.0	0.03	0.0	0	0	0	0	0	0	0	0	0	-0.0	0.01	0.03	0	0	-0.02	0.06	0.0	0	0	0	0	0	0.01	0	0	0.0	0.0	0	0.0	0	0	0	0.03	0.0	-0.06	0	0	-0.05	0.0	0.0	0	0	0.0	0.0	0.0	0.02	0	0	0.07	0.0	0	-0.01	0	0	0.0	0	0	0.0	-0.01	-0.02	0.0	0	-0.02	0.0	0.0	-0.04	0.03	-0.05	0	0	0.02	0	0.01	0	0	-0.01	-0.0	0	-0.01	0.0	0.0	0	0	0	0.0	0	0.04	0.0	-0.0	0	0.02	0.0	0	-0.07	0.03	0	0	0	0	0	0	0.03	0	0	0.0	0	0	0	0.04	0	0.04	-0.0	0	0	0	0	0	0.0	0	0.0	0	0.0	0	0	0	0.0	0.0	0	-0.02	0.0	0.03	0	0.03	0.0	0	0	0	0	-0.03	-0.03	0.01	0.0	0	0	0.0	0	0	0	0	0	0	0	0	0	0	0.0	0	0	0	0	0	-0.05	0	0	0.0	0	-0.05	0.0	-0.02	0	0	0.05	0.0	0	0	0.02	0.0	0.0	0	0.0	0	0.0	0	-0.02	0.0	0.0	0.0	0.02	0.0	-0.01	-0.02	0.01	0	0	0.0	0	0	0	0	0	0	-0.01	-0.02	0.06	0.03	0.0	0	0.02	0.0	0	0.0	0	0.0	0	-0.0	0.0	0.0	0	HP	0.0	0	0.03	-0.03	-0.04	0	0.0	0	0	0	0.0	0	15	0.0	0.0	0	0	0	-0.01	0	0	0	0	0	0	0.0	0	0.02	-0.08	0.03	-0.08	0	-0.0	0	0	0	0.03	0	0.0	0	0	-0.01	0	0	0	0.01	0.0	0	0.02	-0.02	-0.03	0.02	0	0.0	-0.06	0	-0.02	0	0.0	0	0.0	0.0	0	0.0	0.04	0.01	0	0	0.04	0	0	0	0	0	0.0	0.0	0	0.02	0	0.0	0	0	-0.02	0	0	0.0	0	-0.04	-0.04	0	0	0	0	0.0	0.0	0.0	-0.04	0.0	-0.0	0.0	0.01	0.01	0	0.03	0	-0.0	0	0	0.0	0.0	0.05	0.0	-0.0	0	0	0	0	0	0.08	0	0	0	0	0.04	-0.02	0.0	0.0	0	0	0.0	0	0.0	0	0	0.0	0	0	0	0.0	0	0.02	0	0	0	0.0	0.04	0	0.0	0	0	0	0	0	0	0	-0.0	0	0	0	0.0	0	0	0.01	0	0	0.0	0	0.0	-0.05	0	-0.01	0.0	0	0	0	0	0	0	0.02	-0.07	-0.0	0.0	0.01	0.0	0.0	0.0	0.0	0	0.0	0	0	0.0	0	0	0	0	0	0	-0.0	0	0.01	0	0	0	-0.01	0.0	0	0.0	0	0.01	0	0	0	-0.02	0	0	0.0	0	0.01	0.06	0	0	0.0	-0.02	0	0	0	0	0	0.0	0	0.0	0	-0.04	0	0	0	0.01	0.0	1.0	0	0.0	0	0	-0.02	0	0.0	0	0	0.0	0	0.0	-0.02	0	0.0	0.0	-0.0	0.0	0.0	0	-0.04	0	0.01	0	-0.0	0.02	0	0	0	0	0.0	0.06	0	-0.04	0	0.0	0	0	0.0	0	0.0	0.13	0.0	0	0.0	-0.03	0	0.0	0.0	0	0	0	0.0	0	0	0	0.0	-0.01	0	0.0	-0.01	0.0	0	0	0	0	0.01	-0.02	0	0	0	0	0.01	0	0.0	0	0	0.01	0	0.03	-0.02	0	0	0.01	0	-0.05	0	0.0	0.0	0	0	0	0	0	0	-0.02	0.01	0	0.0	0	0	0	0	-0.03	0	0	0	0	0.04	0.0	0	0	0	0	0	0.0	0.0	0.0	0	0	0	-0.02	0	0	0.01	0	0.0	-0.06	0.02	-0.06	0	-0.04	0	-0.04	0.0	0	0	0	0	0	0	0.0	0	0	0	0	0.0	0	0	0	-0.03	0	0	0	0.0	0.0	0	0	0.0	0	0.0	0	0.08	-0.01	0.0	0	0	-0.05	0.0	0.0	0.02	0.02	0	-0.03	0.0	0.03	0	0	-0.02	0.0	0	0	0.0	0.0	0	-0.01	0	-0.0	-0.03	-0.03	0.03	0	0	0	0	0	0	0.01	-0.02	0	0	0	0	0	0.0	0.0	0.0	0.04	-0.01	0	-0.08	0.0	0	0	0	-0.03	-0.01	-0.02	0	0	0.0	0.0	0	0.0	0.0	0	0	0	0	0	0	0.03	0	0.0	0	-0.05	-0.03	0	-0.05	0	0	-0.02	0	0.0	0	0.02	0.0	0.03	0	0	0.01	-0.04	0.02	0	-0.02	-0.01	0	-0.01	0.0	0.0	0.05	-0.01	0	0.02	0	0.04	0	0	0	0	0	0	0	0	0	0.03	0.0	0	5	0	0	0	0	0	0	0	0	0	0	0.02	0	0.0	0	-0.01	0.01	-0.09	-0.04	0	0	0.01	0	0	0	0	0.0	0.0	0	0	-0.01	0.0	0	0	0	0	-0.07	0	0.0	0	0	0	0.0	0.0	0	0	0.0	0.05	0	0	0.06	0	0.0	-0.03	0	0.0	-0.03	-0.02	0	0	0	0	0	0	0	0	0	0.0	0	0.0	0	0	0	-0.0	0.0	0	-0.06	0	-0.05	0	-0.02	-0.02	0.0	0	0	0.0	0.02	0	0.0	0.0	0.06	0	0	0.01	0	0	0	0.07	0.0	0.04	0	0	0	0	-0.05	0	0.01	-0.07	0.0	0.08	0	0	0	0	0	0.0	-0.01	0	0.0	0.03	0	0	0.0	0.03	0	0.0	0	0	0.05	0	0	0	0	0	0.0	0	0	0.0	0	0	0	-0.01	0	0	0	0	0	0	0	0.0	-0.05	0	0.05	0	0	-0.04	0.0	0.01	0	0	0	0	0.0	0	0.0	-0.03	0	0	0	0	0	0	0	0.0	0	0.0	0	0	0.02	0	0.0	0	0.0	0	0.03	0	0	0	0	0	0	0	0	0	0.01	0	0	0.04	0.01	0	0.0	0	0	0.09	0	0.04	0	0	0.02	0.05	0	0	0	0	0.0	0	0.0	0	0	0.0	0.0	0.0	0.04	0.07	0	0	0.02	0	-0.04	0	0.0	-0.03	0	0	0	0	0	0	0	0	50.0	0	0	0.0	0	0	0.03	0.0	0	0	0.0	0	0	0.0	0.0	0.02	-0.03	0.04	-0.06	0	0.0	-0.1	0	0	-0.05	0.05	0	-0.07	0.03	0	0	0	0.0	-0.06	0	0.0	0	0.06	0.0	0.0	0	0	0.0	0	0	0	0	0	0	0	0	-0.02	0	-0.05	0	0	0.0	0	0.0	0.0	0	0	0	0	0.0	0.0	0	0	-0.0	0.0	0	0.0	0	-0.04	0	0	0	0.03	0.02	-0.0	0.0	0.0	0.0	0	0	3	0.0	0	0.0	-0.01	0.0	-0.05	0	0	-0.01	0	0	0	0	0	0	0	0	0	0	0	0	0	0.06	0	0	-0.06	0.05	0.0	0	0	0.0	0	0	0	0	0.0	0	0	0	0.0	0	0.0	0.0	0	0.1	0.05	0.03	0	0	0	-0.03	0	0	0	0	-0.01	0.0	0	0	0	0	0	0	0.06	-0.04	0.0	0	-0.05	-0.0	0.0	-0.06	0.0	0	0.0	0	0.02	0.0	0.04	0.06	0.0	0	-0.04	0	0	0	0.04	0	0	0	0	-0.08	0	0	0	-0.03	-0.04	0	0.0	0	-0.06	0.15	0.0	0.04	0	0	0	0	0.0	0.0	0	0	0.0	-0.02	0.0	0	-0.01	-0.03	0.0	0	0	0	0	0.04	0	0	0	0	0	0.0	-0.04	0	0	-0.03	-0.03	0	0	0.0	0.02	0.0	0.06	0.0	0	0	0.05	0	0.0	0	0	0	0	0	0.0	0	0	0	0.0	0.02	0	0	0	0.0	0.0	0	0	-0.03	0	0	0	-0.02	33.33	-0.03	0.06	-0.03	0.0	0	0	0.0	0.04	0.0	0	0	0	0.0	-0.02	0.0	0	0	0	0.0	0	0.0	-0.02	0.0	0	0	0	0	0	0	0	0.0	0	0.0	0	0.0	0	0	0	0.0	0	0	0.0	0	0.0	0	0	0	0.03	-0.03	0	0	0.03	-0.04	0	0.01	0	0	0	0	-0.07	0.04	0	0.01	0	-0.11	-0.14	0	0.0	0	-0.02	0.0	0	0	0	0	0	0.0	0	0	0	0	0	0.0	0	0	0.0	0	0	0.01	0	-0.0	0	0	0	0	0	0	0	0	0	0	-0.04	0	0	0.0	0	0.0	0	0	0	0	0	0	-0.02	0.0	0.0	0.02	0	0	0	0.01	0.0	0.0	0	0	0.01	0	-0.02	-0.08	-0.03	0.0	0	-0.06	0.0	0	0.0	0	0.0	-0.06	0	0	0	0	0.0	0.0	0.01	0	0.0	0	0.0	0	0	0	0	0	0.05	-0.02	0.0	0.0	0	0.0	0.04	0	0	0	0	0	0	0	0	0.0	0.0	0	0	0	0	0.0	0.03	0	0	0	0	0	3	0.04	0	0	0.05	0.0	0.06	0	0.0	0.0	0	-0.02	0	0	0	0.01	-0.04	0	0.01	1	0	0	0.0	0.0	0.0	0	0	0.0	0	0	0	0	0	0	0	0	0	0	0	0	0	0	0.0	-0.0	0.01	0	0	0	0	0.03	-0.02	0	0	0.07	0.0	0	0.0	0.0	0	0	6	0.04	0	0	0	0	-0.05	0.0	0	0	0	0.0	0.05	0.0	0	0	0.01	0	6	0	0.04	0	0	0	0.04	0	0.0	0	0	0	-0.06	0	0	0	-0.01	0	0	0	0.01	0	0	0	0	0.0	0	0	0.0	-0.04	0	0	0.07	-0.03	0.0	0	0	0.02	0	0	0	0	0.0	0	0.0	-0.04	-0.03	1.83	0	0	-0.04	0.04	0	0.0	0	0	0	0	0.0	0	-0.02	0	0.01	0	0	0	0	0	0.05	0	0	0	0	0	-0.02	0	0.01	0	0	0	0.0	0.37	0.01	0.0	0	0	0	0	0	0	0	0.02	0.0	-0.02	0	0.0	0.03	0.0	0.02	0.01	-0.04	-0.04	0.0	0	0	0	0	0.0	-0.04	0.0	0.0	0	0.0	0	0	0.01	0	0.0	0	0.0	0.0	0	0	0	0.02	0.02	0	0	-0.0	0	0.0	0	-0.05	0	0	0	0	0.0	0.0	0.01	0	0	0	0	0.0	0.0	-0.04	0	0	0.0	0.04	0	0	-0.02	0.0	0.0	0	0	0	0	0.01	0.0	0	0	0	0.01	0	0	0.02	-0.02	0.0	0.06	0	0	-0.08	0	-0.01	-0.03	0.0	0	0	0	0	0	0	0	0.0	0	-0.01	0.0	0	0.01	0	0	0.0	0	0	0	2.0	-0.0	0.0	0.06	0	0	0	0	0	-0.03	0	0	0	-0.05	0	0	0	0	0	0.0	0.0	0.0	0	0	0	0.0	0	0	0.0	0	0	0	0	0	0	-0.01	0.03	0	0	-0.03	0.0	0.0	0	0	0	0.0	0	0	0	0	0	0.0	0.0	0.06	0.0	0	0	0	0	0	-0.01	-0.01	0	0	0	0	0	0	0.0	0	0.0	0	-0.3	0.03	0	0	0	0.03	0	0	0.0	0.02	-0.03	0	-0.01	0.0	0	0	0	0	0.0	0.0	0	0	-0.01	3.0	-0.05	0.0	0.0	0.01	-0.05	0	0	0	-0.03	1	0.0	-0.0	0.04	0	0	0.0	-0.02	0.0	0	-0.0	0.0	0	0.0	0.02	0	0.0	0.01	0.0	0	-0.03	0.0	0	0	0	0.0	0	0.0	0	0	0.0	0	0	0	0	0	0.01	0	0.0	0	0	-0.04	0.0	0	0	-0.04	0.02	-0.09	0.0	0	0	0	0	0.01	0	-0.03	0.04	0.04	0.07	0	0.0	1	0	0.0	-0.05	0	0.0	0	0.05	0	0	0	0	0.04	0.06	0.0	0	-0.0	-0.03	0.0	0	0	0.06	-0.0	0.0	0.0	0	0	0.0	-0.01	0	0	0.0	0.0	0.0	0	0	6	0	0	0	0	-0.02	0	-0.07	0	0	0.0	0.0	3	0	0	0	0.0	-0.08	0.03	0.01	0.67	0	0	0.01	0.01	0	0	-0.02	0.0	0	0.02	0	0	0	0.01	0	0	0	0	0	0	0.02	0	0.02	0	0	-0.02	-0.06	0.0	0.0	0	-0.04	-0.04	-0.03	0.07	0	0	0	0	0	0	0	0.0	0	-0.02	-0.02	0	0	0	0.01	0.0	0	0	0.0	0	0	0.03	0.08	0.0	0.07	0.0	0	0	0.0	0	0.03	0	0	0.0	0	0	0	0	0.06	-0.03	0.0	-0.01	-0.01	0.03	0	0	0.03	0.0	0	-0.02	0.0	-0.02	0.0	0	0	0	0	0	0.0	-0.0	0	0	0.0	0.01	0.0	0	0.0	0	0	0.0	0.0	0	0	0.02	0	0.0	0	-0.02	0	-0.03	0	0.0	0	0	0	0	0	0	-0.03	0.05	0	0.04	0	0	0	0	0.05	-0.03	0	0.0	0.0	0	0	0	-0.01	0	0	3	0	0	0.01	0.0	0.03	0	-0.03	-0.07	0	0.04	0.0	0.0	0	0	0.0	0	-0.0	0.0	0.0	-0.0	-0.01	0.07	0.0	0	-0.02	0	0.02	0	0	0	0.3
proximal amyotrophy	0	0	0.0	0	0.0	0.02	0	-0.01	0	0	0	-0.06	0	0.0	0	0	0.04	0.0	0.0	0.01	0.0	0	-0.04	0	0	0.0	0.03	0	0	-0.04	0.01	0	0	0	0	0	0	0	0	0	0.13	0	0.0	-0.0	0.01	0	0.01	-0.0	0.02	-0.01	0.0	0	-0.06	-0.01	0	-0.01	0.0	-0.03	0	0	0	1	-0.03	0.02	0.0	0	0	0	0	0	0	0	0	0.0	0	-0.01	0	0.0	-0.08	0.0	0.0	0	0	0	0	0	0.06	0	0.03	0.1	0	0	0.0	0	-0.03	0	0	0	0.0	0.02	0	0.03	0.0	0.0	0	-0.1	0	0.0	0.0	0	0	0.0	0	0.02	0.01	-0.06	0	0.03	0	-0.01	0	0	0.0	0.0	0	0	0	-0.04	0.02	0	0.0	-0.02	0.07	0.0	0.03	0	0	0.0	0	0	0	0.0	0	-0.0	0	0.03	0.0	0	0	0.01	0	0	0.0	0	0.03	0	0.0	0.03	0	0	0.0	0	0	0.0	0	0	0.0	0.0	0	0	0	0.0	-0.02	0	0	0	0	0	0	0	0	0.0	0	0.0	-0.05	-0.04	0	0	0	0.0	0	-0.02	0	0.0	0	-0.05	0	0	-0.05	0.07	0.0	0	-0.0	0.0	0.0	0	0	0.0	-0.01	0	0	-0.03	0	0	0	0	0	0	0	0	0	0	0	0.05	0	0	0	-0.02	-0.05	0	0.0	0	0.0	0.0	0	0.08	-0.01	-0.01	0.0	0	0	0	0	0	0	0.01	0	0	-0.02	0.03	0.0	0	0.08	0.0	0.06	0	0	0	0	0.0	0	0	1.0	-0.04	0.08	0.0	0.0	-0.02	0	-0.04	0	0.0	0	0	0	0.03	0.0	0	0	0	0.0	0	-0.04	0	0.07	0.0	0	0	0	0.0	0	0	0.04	0.01	0	0	0.01	0.0	0	0.03	0	0	0.0	0	0	-0.01	0	0	0	0	0.0	0	0	0.0	0	0	-0.02	0	0	0.02	-0.01	0	0.02	0	0	0.02	0	-0.01	0	0.0	0.0	0	0	0	0.0	0	0.0	0	0	0	0.0	0	0.0	0	0.0	-0.03	0	0	-0.02	0.0	0	0	0	0	0.05	5	0.02	0.0	0	0	0	0.0	0.01	-0.02	0	-0.02	0	0.0	-0.02	0	-0.01	0	0	-0.04	0.01	0	0	0.05	0	-0.03	0	0	0	0	0	0	-0.04	0	-0.01	0.0	0.0	-0.03	0.0	0	-0.03	0.0	0	0	0	0	0	0	0	0	-0.04	0	0	0	0	0	0	0.0	0	0.0	0	0	0	-0.02	-0.02	0.0	0.05	0	0.03	0	0.0	0	-0.06	0.04	-0.02	0	-0.01	0	0	-0.01	0.02	0.08	0.0	0.0	0	0	0	0.03	0.0	0	0.0	0	0.0	-0.07	0	-0.01	0	0.05	0	0	0	0	0	0	-0.01	0.03	0	0	0	0	-0.0	0.0	0	-0.02	0	0	0	0.02	0.0	0	0.02	0	0	0	0	0.0	0.0	0	-0.07	0.0	-0.01	0.0	0.0	0	0.0	0	0	0	0.0	0	0.01	0	0	0	0.0	0	0	0	0	0.06	0.04	0	0	0	-0.05	0.03	0	0.0	0.0	0	0	0	0.0	0.0	0	0	0	0	0.0	0	-0.03	0	0.0	0	0.0	0.02	0.0	0.02	0	0	0	0.0	0.03	-0.02	0	0	0	0	0	0	0	0.0	0	0	0	0	0	0	0.0	-0.02	0	0	3	0	0	0	0.0	0	0	0	0.0	0.0	0.0	0	0	0	0	0.0	0.0	0	0.0	-0.04	0	0	0.02	0.0	0	0	0.0	0	0.0	0.0	-0.08	0	0	0	0	0	0	0	0	-0.05	0	0	0.0	0	0	0	0	0	0.0	0	-0.02	0.0	0.01	0	0.0	0	0.03	0	0.0	0	0	0	0	0	-0.03	-0.05	0	0	-0.03	0	0	0	0.0	0.0	0	0	0	0	0.0	0	-0.08	0	-0.04	0	0	0.08	-0.04	-0.0	0.02	0.0	0	-0.07	0	0.01	0	0.0	0	0	0.0	0.0	0	0.0	0.0	-0.04	0.01	0	0	0.0	0	0.0	-0.01	0.0	0	0.06	0.0	0	-0.05	0.0	-0.01	-0.02	0.0	0.02	0.0	-0.02	0	0	-0.03	0	0	0	0.0	0.01	0.0	0	0.0	0	0	0.0	0	0.0	0.0	0	0.0	0	0.0	0.0	0	0	0	0	0	0.0	0	0	0	0	0.0	-0.06	0.0	0	0.0	0	0	0	0	0.01	0	0.0	0	0	0	0.0	0.0	0	0	0	-0.06	0	0	0	0.0	0.0	0	0	0	0	0	0	0	0.01	-0.05	0.0	0.0	0	0	0.02	0.05	0.0	0	0	0.06	0.02	0.0	0	-0.0	0	-0.02	0.0	0.0	0.06	-0.03	0	0.02	-0.07	0.0	0.0	0.05	0	0.0	0	0	0.0	-0.0	0.01	0	0.05	0.0	0	0	0.0	-0.02	0	0.04	0	0.0	-0.08	0	0.0	0	0	0.01	0	-0.03	0	5	0	0.0	0.0	0	0.0	0	-0.02	0.0	0	0.0	0.0	-0.06	0.0	0	0.0	0	0	0	0	-0.05	-0.02	0.06	0.0	0	0	0.0	0.0	0	0	0	0.02	0	0.05	0.02	100.0	0.03	0	0	0	0	0	0	0.0	0	0.0	0.04	0	0.0	0	0.03	0.02	0.0	0	0.0	0	0.01	0.0	0	0	0.06	0.0	0.02	0	0.0	0	0	-0.03	0.0	0	0	0	0.03	0	0	0	0	0	0.0	0.0	0.0	0	0	0	0.03	0	0.01	0.0	0.0	0.0	-0.06	0.01	0	0	0.0	0	0	0	-0.02	0.0	-0.04	0	0	0.0	0.07	0.0	0	0.0	0	0	0	0.0	-0.0	0.0	0	0	0	0	0	0.0	-0.04	2	0	-0.04	0	0.0	-0.08	0	0	0.0	0	0.0	0.05	0.0	0	0	0	0	0	0	0	0	0	-0.02	-0.0	-0.02	0	0	0.06	-0.04	0.0	0	0	0	0	0	-0.1	0	0	0.0	0.0	0	0.0	0	0	0	0.01	0.0	-0.02	0	0	-0.01	0.0	0.0	0	0	-0.04	0.0	0.0	0.02	0	0	0.03	0.0	0	-0.06	0	0	0.0	0	0	0.0	0.01	-0.03	0.0	0	0.02	0.0	0.0	0.03	0.03	0.03	0	0	0.02	0	-0.0	0	0	-0.01	-0.0	0	-0.01	0.0	0.0	0	0	0	0.0	0	-0.03	0.0	-0.02	0	0.02	0.0	0	-0.04	-0.01	0	0	0	0	0	0	-0.0	0	0	0.03	0	0	0	0.01	0	0.02	-0.0	0	0	0	0	0	0.0	0	0.0	0	0.0	0	0	0	0.0	0.0	0	0.04	0.0	0.02	0	-0.04	0.0	0	0	0	0	0.03	0.03	0.05	0.0	0	0	0.0	0	0	0	0	0	0	0	0	0	0	0.0	0	0	0	0	0	0.03	0	0	0.0	0	0.03	0.0	-0.01	0	0	-0.03	0.0	0	0	0.02	0.0	0.0	0	-0.06	0	0.0	0	-0.02	0.0	0.0	0.0	0.05	0.0	-0.01	-0.0	-0.01	0	0	0.03	0	0	0	0	0	0	0.01	-0.01	0.04	-0.05	0.0	0	0.05	0.0	0	0.0	0	0.0	0	0.01	0.0	0.0	0	HP	0.0	0	0.07	-0.01	0.01	0	0.0	0	0	0	0.0	0	15	0.0	0.0	0	0	0	0.0	0	0	0	0	0	0	0.0	0	0.01	0.01	-0.02	0.02	0	0.02	0	0	0	-0.02	0	0.0	0	0	-0.01	0	0	0	0.01	0.0	0	0.03	-0.02	-0.1	-0.06	0	0.04	-0.04	0	0.02	0	0.0	0	0.0	0.0	0	0.0	0.04	-0.0	0	0	-0.01	0	0	0	0	0	0.0	0.0	0	0.03	0	0.0	0	0	0.02	0	0	0.0	0	0.04	0.02	0	0	0	0	0.0	0.0	0.0	-0.02	-0.08	0.04	0.0	0.05	0.02	0	0.01	0	0.04	0	0	0.0	0.0	-0.02	0.0	-0.03	0	0	0	0	0	-0.06	0	0	0	0	-0.01	-0.01	0.0	0.0	0	0	0.0	0	0.0	0	0	0.0	0	0	0	0.0	0	-0.02	0	0	0	0.0	0.01	0	0.0	0	0	0	0	0	0	0	-0.07	0	0	0	0.0	0	0	0.01	0	0	0.05	0	0.0	0.03	0	0.03	0.0	0	0	0	0	0	0	0.0	-0.03	-0.04	0.0	-0.03	0.0	0.0	0.0	0.0	0	0.0	0	0	0.0	0	0	0	0	0	0	-0.02	0	-0.04	0	0	0	-0.04	0.03	0	0.0	0	0.01	0	0	0	0.03	0	0	-0.05	0	0.05	0.05	0	0	0.0	0.03	0	0	0	0	0	0.34	0	-0.05	0	0.04	0	0	0	0.0	0.0	1.0	0	0.0	0	0	0.04	0	0.0	0	0	0.0	0	0.0	0.02	0	0.0	0.05	-0.02	0.0	0.0	0	-0.01	0	-0.03	0	-0.02	0.02	0	0	0	0	0.0	0.08	0	-0.02	0	0.0	0	0	0.0	0	0.0	0.04	0.0	0	0.0	-0.0	0	0.0	0.0	0	0	0	0.0	0	0	0	0.0	0.03	0	0.0	0.07	0.0	0	0	0	0	-0.06	-0.03	0	0	0	0	-0.1	0	0.0	0	0	-0.03	0	-0.02	0.01	0	0	-0.04	0	-0.0	0	0.0	0.0	0	0	0	0	0	0	0.03	0.01	0	0.0	0	0	0	0	0.01	0	0	0	0	-0.02	0.0	0	0	0	0	0	0.0	0.0	0.0	0	0	0	0.0	0	0	-0.0	0	0.0	0.01	-0.05	-0.04	0	0.02	0	-0.01	0.0	0	0	0	0	0	0	0.0	0	0	0	0	0.0	0	0	0	0.03	0	0	0	0.0	0.0	0	0	0.0	0	0.0	0	0.01	-0.02	0.0	0	0	-0.01	0.0	0.0	-0.03	0.03	0	-0.01	0.0	-0.01	0	0	0.09	-0.02	0	0	0.0	0.0	0	0.08	0	-0.0	0.03	0.02	-0.01	0	0	0	0	0	0	-0.03	-0.0	0	0	0	0	0	0.0	-0.05	0.0	0.01	0.01	0	0.01	0.0	0	0	0	-0.02	-0.03	-0.04	0	0	0.0	0.0	0	0.0	0.0	0	0	0	0	0	0	-0.02	0	0.0	0	0.04	-0.04	0	-0.04	0	0	-0.02	0	0.01	0	0.01	0.0	0.02	0	0	0.0	-0.03	-0.05	0	0.02	-0.02	0	-0.04	-0.05	0.0	-0.01	0.01	0	-0.02	0	0.03	0	0	0	0	0	0	0	0	0	-0.05	0.0	0	2	0	0	0	0	0	0	0	0	0	0	0.01	0	0.03	1	-0.05	-0.01	0.06	-0.02	0	0	0.01	0	0	0	0	0.0	0.0	0	0	0.04	0.0	0	0	0	0	-0.0	0	0.0	0	0	0	0.0	-0.03	0	0	0.0	0.02	0	0	-0.08	0	0.01	0.01	0	0.0	0.02	0.03	0	0	0	0	0	0	0	0	0	0.0	0	0.0	0	0	0	0.01	0.0	0	0.0	0	0.04	0	0.0	-0.0	0.0	0	0	0.0	-0.01	0	0.0	0.0	0.06	0	0	0.05	0	0	0	0.0	0.0	0.08	0	0	0	0	-0.02	0	0.01	0.02	0.0	-0.09	0	0	0	0	0	0.06	0.04	0	0.0	-0.02	0	0	0.0	-0.04	0	0.0	0	0	-0.03	0	0	0	0	0	0.0	0	0	0.0	0	0	0	0.02	0	0	0	0	0	0	0	0.0	0.0	0	0.03	0	0	0.06	0.05	-0.01	0	0	0	0	0.0	0	-0.0	-0.03	0	0	0	0	0	0	0	0.0	0	0.0	0	0	0.09	0	0.0	0	0.0	0	-0.02	0	0	0	0	0	0	0	0	0	0.02	0	0	-0.0	-0.02	0	0.0	0	0	0.03	0	-0.02	0	0	0.04	0.03	0	0	0	0	0.0	0	-0.02	0	0	0.0	0.0	0.0	0.07	-0.0	0	0	0.0	0	0.05	0	0.0	-0.03	0	0	0	0	0	0	0	0	0.0	0	0	0.0	0	0	-0.04	0.0	0	0	0.0	0	0	0.0	0.0	-0.04	-0.01	0.09	-0.0	0	-0.02	0.01	0	0	-0.04	-0.04	0	0.05	-0.02	0	0	0	0.0	0.0	0	0.0	0	-0.03	0.06	0.0	0	0	0.0	0	0	0	0	0	0	0	0	-0.0	0	0.02	0	0	0.0	0	0.0	0.0	0	0	0	0	0.0	0.0	0	0	0.04	0.0	0	-0.03	0	-0.01	0	0	0	-0.0	0.03	-0.07	0.0	-0.0	0.0	0	0	2	0.0	0	0.0	0.02	0.0	-0.02	0	0	-0.02	0	0	0	0	0	0	0	0	0	0	0	0	0	0.07	0	0	0.04	-0.01	0.0	0	0	0.0	0	0	0	0	0.0	0	0	0	0.0	0	0.0	0.0	0	-0.01	-0.05	-0.0	0	0	0	-0.05	0	0	0	0	-0.03	0.0	0	0	0	0	0	0	-0.08	0.0	0.0	0	-0.02	-0.02	0.0	-0.0	0.0	0	0.0	0	-0.02	0.0	-0.0	-0.01	0.0	0	-0.04	0	0	0	0.02	0	0	0	0	-0.01	0	0	0	0.06	-0.05	0	0.0	0	0.02	0.24	0.0	0.01	0	0	0	0	0.0	0.0	0	0	0.0	0.07	0.0	0	-0.01	0.02	0.0	0	0	0	0	-0.03	0	0	0	0	0	0.0	0.06	0	0	0.01	-0.02	0	0	0.0	-0.03	0.0	0.04	0.0	0	0	0.0	0	0.0	0	0	0	0	0	0.0	0	0	0	0.0	0.05	0	0	0	0.0	0.0	0	0	0.07	0	0	0	0.02	0.0	0.02	0.01	0.08	0.0	0	0	0.0	-0.04	0.0	0	0	0	0.0	-0.02	0.0	0	0	0	0.0	0	0.0	-0.01	0.0	0	0	0	0	0	0	0	0.0	0	0.0	0	0.0	0	0	0	0.0	0	0	0.0	0	0.0	0	0	0	-0.01	-0.07	0	0	-0.05	0.01	0	0.01	0	0	0	0	-0.0	-0.03	0	0.05	0	0.1	0.11	0	0.0	0	-0.01	0.0	0	0	0	0	0	0.0	0	0	0	0	0	0.0	0	0	0.0	0	0	0.03	0	0.01	0	0	0	0	0	0	0	0	0	0	-0.03	0	0	0.0	0	0.0	0	0	0	0	0	0	0.05	0.0	0.0	-0.01	0	0	0	0.04	0.0	0.0	0	0	-0.0	0	0.04	-0.01	-0.02	0.0	0	-0.05	0.0	0	0.0	0	-0.0	-0.02	0	0	0	0	0.0	0.0	0.03	0	0.0	0	0.0	0	0	0	0	0	-0.03	0.01	0.0	0.0	0	0.0	-0.01	0	0	0	0	0	0	0	0	0.04	0.06	0	0	0	0	0.0	0.07	0	0	0	0	0	1	0.03	0	0	0.04	0.0	-0.02	0	0.0	0.0	0	-0.05	0	0	0	-0.03	0.0	0	0.02	0	0	0	-0.01	0.0	0.0	0	0	0.0	0	0	0	0	0	0	0	0	0	0	0	0	0	0	0.0	0.06	-0.05	0	0	0	0	-0.01	0.01	0	0	0.02	0.0	0	0.0	0.0	0	0	2	-0.13	0	0	0	0	-0.02	0.0	0	0	0	0.01	-0.04	0.0	0	0	-0.0	0	2	0	0.01	0	0	0	-0.02	0	0.0	0	0	0	0.04	0	0	0	-0.11	0	0	0	-0.02	0	0	0	0	0.0	0	0	0.0	0.06	0	0	-0.02	-0.07	0.0	0	0	0.02	0	0	0	0	0.0	0	0.0	-0.09	-0.04	1.5	0	0	0.04	0.01	0	0.0	0	0	0	0	0.0	0	0.01	0	0.01	0	0	0	0	0	0.06	0	0	0	0	0	0.03	0	-0.03	0	0	0	0.0	0.34	0.03	0.0	0	0	0	0	0	0	0	-0.02	0.0	0.11	0	0.0	0.03	0.0	-0.02	0.0	-0.01	0.02	0.0	0	0	0	0	0.0	-0.01	0.0	0.0	0	0.0	0	0	0.03	0	0.0	0	0.0	0.0	0	0	0	-0.0	-0.06	0	0	0.01	0	0.0	0	0.01	0	0	0	0	0.0	0.0	0.02	0	0	0	0	0.05	0.0	-0.04	0	0	0.0	0.05	0	0	-0.04	0.0	0.0	0	0	0	0	-0.05	0.0	0	0	0	0.02	0	0	-0.03	-0.02	0.0	0.06	0	0	-0.0	0	-0.02	0.02	0.0	0	0	0	0	0	0	0	0.0	0	0.02	0.0	0	-0.01	0	0	0.0	0	0	0	0.0	0.01	0.0	0.05	0	0	0	0	0	0.04	0	0	0	0.02	0	0	0	0	0	0.0	0.0	0.0	0	0	0	0.0	0	0	0.0	0	0	0	0	0	0	0.01	0.03	0	0	-0.03	0.0	0.0	0	0	0	0.0	0	0	0	0	0	0.0	0.0	-0.03	0.0	0	0	0	0	0	-0.02	0.05	0	0	0	0	0	0	0.0	0	0.0	0	-0.29	-0.03	0	0	0	0.01	0	0	0.0	0.04	-0.01	0	0.03	0.0	0	0	0	0	0.0	0.0	0	0	-0.07	0.0	-0.0	0.0	0.0	-0.06	-0.01	0	0	0	0.01	3	0.0	0.02	0.02	0	0	0.0	0.02	0.0	0	0.01	0.0	0	0.0	0.02	0	0.0	0.0	0.0	0	0.02	0.0	0	0	0	0.0	0	0.0	0	0	0.0	0	0	0	0	0	0.01	0	0.01	0	0	-0.01	0.0	0	0	0.01	0.05	0.01	0.0	0	0	0	0	-0.02	0	0.0	0.01	0.02	0.02	0	0.0	2	0	0.0	0.04	0	0.0	0	-0.04	0	0	0	0	0.04	0.05	0.0	0	0.01	-0.03	0.0	0	0	-0.03	0.0	-0.02	0.0	0	0	0.0	-0.01	0	0	0.0	0.0	0.0	0	0	8	0	0	0	0	0.01	0	-0.02	0	0	0.0	0.0	0	0	0	0	-0.03	-0.01	-0.03	-0.03	0.0	0	0	0.01	-0.05	0	0	0.04	0.0	0	0.05	0	0	0	0.01	0	0	0	0	0	0	0.05	0	0.01	0	0	-0.01	0.01	0.0	0.0	0	0.0	0.01	-0.01	0.02	0	0	0	0	0	0	0	0.0	0	0.01	-0.01	0	0	0	-0.07	0.0	0	0	0.0	0	0	-0.03	-0.06	0.0	-0.01	0.0	0	0	0.0	0	-0.05	0	0	0.0	0	0	0	0	-0.04	-0.01	0.0	-0.02	-0.02	-0.06	0	0	0.0	0.0	0	-0.05	0.0	-0.0	0.0	0	0	0	0	0	0.0	-0.01	0	0	0.0	-0.0	0.0	0	0.0	0	0	-0.01	-0.04	0	0	-0.0	0	0.0	0	0.03	0	0.01	0	0.0	0	0	0	0	0	0	-0.08	-0.0	0	-0.03	0	0	0	0	-0.06	-0.03	0	0.0	0.0	0	0	0	-0.01	0	0	1	0	0	-0.07	-0.02	0.02	0	-0.02	-0.01	0	0.02	0.0	0.0	0	0	0.0	0	0.02	0.0	0.0	-0.02	-0.05	-0.03	0.0	0	0.02	0	0.02	0	0	0	0.3
congenital primary megaureter	0	0	0.0	0	0.0	-0.0	0	-0.04	0	0	0	-0.06	0	0.0	0	0	0.04	0.0	0.0	0.01	0.0	0	0.01	0	0	0.0	-0.04	0	0	-0.01	-0.03	0	0	0	0	0	0	0	0	0	-0.0	0	0.0	0.02	-0.02	0	0.09	0.04	0.03	-0.02	0.0	0	-0.01	-0.06	0	-0.02	0.0	-0.02	0	0	0	1	0.01	-0.03	0.0	0	0	0	0	0	0	0	0	0.0	0	-0.02	0	0.0	0.04	0.0	0.0	0	0	0	0	0	-0.01	0	0.02	-0.01	0	0	0.0	0	-0.03	0	0	0	0.0	-0.06	0	-0.02	0.0	0.0	0	0.01	0	0.0	0.0	0	0	0.0	0	0.02	0.03	-0.05	0	-0.01	0	-0.01	0	0	0.0	0.0	0	0	0	0.04	0.01	0	0.0	0.05	0.01	0.0	0.03	0	0	0.0	0	0	0	0.0	0	0.01	0	0.01	-0.04	0	0	0.02	0	0	0.0	0	0.02	0	0.0	0.06	0	0	0.0	0	0	0.0	0	0	0.0	0.0	0	0	0	-0.04	0.03	0	0	0	0	0	0	0	0	0.0	0	0.0	-0.1	0.01	0	0	0	0.0	0	0.0	0	-0.0	0	-0.03	0	0	0.01	0.04	0.0	0	-0.04	0.0	0.0	0	0	0.0	-0.03	0	0	0.01	0	0	0	0	0	0	0	0	0	0	0	0.03	0	0	0	-0.07	-0.08	0	0.0	0	0.0	0.0	0	-0.05	-0.02	0.05	0.0	0	0	0	0	0	0	0.03	0	0	-0.02	0.03	0.06	0	0.08	0.0	0.04	0	0	0	0	0.0	0	0	0.0	-0.0	0.05	0.0	0.0	-0.02	0	-0.07	0	0.0	0	0	0	-0.02	0.0	0	0	0	0.0	0	-0.01	0	0.06	0.0	0	0	0	0.0	0	0	-0.01	0.01	0	0	0.01	0.0	0	0.09	0	0	0.0	0	0	0.02	0	0	0	0	0.0	0	0	0.0	0	0	-0.02	0	0	-0.02	-0.01	0	-0.03	0	0	0.03	0	-0.01	0	0.0	0.0	0	0	0	0.0	0	0.0	0	0	0	0.0	0	0.0	0	0.01	0.02	0	0	0.0	0.0	0	0	0	0	0.04	6	-0.01	0.0	0	0	0	0.0	0.03	0.05	0	0.0	0	0.0	0.07	0	0.02	0	0	0.01	0.02	0	0	-0.03	0	0.0	0	0	0	0	0	0	0.02	0	-0.07	0.0	0.0	0.01	0.0	0	0.03	0.0	0	0	0	0	0	0	0	0	0.01	0	0	0	0	0	0	0.0	0	0.0	0	0	0	-0.05	-0.01	0.0	-0.0	0	0.02	0	0.0	0	0.0	-0.01	-0.01	0	0.02	0	0	-0.0	-0.02	-0.03	0.0	0.0	0	0	0	-0.0	0.0	0	0.0	0	0.0	0.07	0	-0.04	0	-0.0	0	0	0	0	0	0	0.01	0.04	0	0	0	0	0.03	0.0	0	-0.01	0	0	0	0.08	0.0	0	-0.03	0	0	0	0	0.0	0.0	0	0.04	0.0	-0.06	0.0	0.0	0	0.0	0	0	0	0.0	0	0.01	0	0	0	-0.03	0	0	0	0	0.04	-0.03	0	0	0	0.01	-0.01	0	0.0	0.0	0	0	0	0.0	0.0	0	0	0	0	0.0	0	0.04	0	0.0	0	0.0	-0.01	0.0	0.04	0	0	0	0.0	-0.01	0.07	0	0	0	0	0	0	0	0.0	0	0	0	0	0	0	0.0	0.0	0	0	0	0	0	0	0.0	0	0	0	0.0	0.0	0.0	0	0	0	0	-0.01	0.0	0	0.0	0.04	0	0	0.01	0.02	0	0	0.0	0	0.0	0.0	-0.1	0	0	0	0	0	0	0	0	-0.01	0	0	0.0	0	0	0	0	0	0.0	0	0.02	0.0	0.02	0	0.0	0	0.02	0	0.0	0	0	0	0	0	-0.05	0.04	0	0	0.02	0	0	0	0.0	0.0	0	0	0	0	0.0	0	0.0	0	-0.01	0	0	-0.03	-0.03	-0.02	-0.06	0.0	0	0.05	0	-0.15	0	0.0	0	0	0.0	0.0	0	0.0	0.0	0.03	-0.01	0	0	0.0	0	0.04	0.02	0.0	0	-0.02	0.0	0	-0.0	0.0	-0.01	0.01	0.0	-0.03	0.0	-0.04	0	0	-0.0	0	0	0	0.0	-0.04	0.0	0	0.0	0	0	0.0	0	0.0	0.0	0	0.0	0	0.0	0.0	0	0	0	0	0	0.0	0	0	0	0	0.0	-0.02	0.0	0	0.0	0	0	0	0	-0.03	0	0.0	0	0	0	0.0	0.0	0	0	0	0.0	0	0	0	0.0	0.0	0	0	0	0	0	0	0	-0.01	0.01	0.0	0.0	0	0	-0.02	-0.02	0.0	0	0	-0.0	-0.03	0.0	0	-0.02	0	0.03	0.0	0.0	0.01	-0.04	0	-0.01	0.01	0.0	0.0	0.03	0	0.0	0	0	0.0	0.06	-0.02	0	-0.04	0.0	0	0	0.0	-0.03	0	-0.03	0	0.0	0.0	0	0.0	0	0	-0.02	0	-0.02	0	7	0	0.0	0.0	0	0.0	0	-0.03	0.0	0	0.0	0.0	-0.03	0.0	0	0.0	0	0	0	0	0.06	-0.01	-0.0	0.0	0	0	0.0	0.0	0	0	0	-0.06	0	-0.06	-0.04	0.0	-0.0	0	0	0	0	0	0	0.0	0	0.0	-0.02	0	0.0	0	0.02	-0.01	0.0	0	0.0	0	-0.0	0.0	0	0	0.03	0.0	0.01	0	0.0	0	0	-0.03	0.0	0	0	0	-0.05	0	0	0	0	0	0.0	0.0	0.0	0	0	0	0.0	0	0.02	0.0	0.0	0.0	-0.03	-0.09	0	0	0.0	0	0	0	0.02	0.0	-0.02	0	0	0.0	-0.03	0.0	0	0.0	0	0	0	0.0	-0.05	0.0	0	0	0	0	0	0.0	-0.04	0	0	0.0	0	0.0	0.01	0	0	0.0	0	0.0	-0.02	0.0	0	0	0	0	0	0	0	0	0	-0.01	0.06	0.05	0	0	0.02	0.0	0.0	0	0	0	0	0	-0.1	0	0	0.0	0.0	0	0.0	0	0	0	-0.01	0.0	-0.03	0	0	-0.01	0.0	0.0	0	0	-0.04	0.0	0.0	0.03	0	0	0.03	0.0	0	0.0	0	0	0.0	0	0	0.0	-0.02	0.04	0.0	0	-0.09	0.0	0.0	-0.01	0.0	-0.02	0	0	0.02	0	0.01	0	0	-0.01	0.05	0	0.06	0.0	0.0	0	0	0	0.0	0	-0.03	0.0	0.02	0	-0.03	0.0	0	0.01	-0.05	0	0	0	0	0	0	0.02	0	0	-0.03	0	0	0	0.01	0	-0.03	0.05	0	0	0	0	0	0.0	0	0.0	0	0.0	0	0	0	0.0	0.0	0	0.02	0.0	-0.02	0	0.06	0.0	0	0	0	0	-0.02	0.02	-0.0	0.0	0	0	0.0	0	0	0	0	0	0	0	0	0	0	0.0	0	0	0	0	0	0.04	0	0	0.0	0	0.03	0.0	-0.03	0	0	0.02	0.0	0	0	0.02	0.0	0.0	0	0.09	0	0.0	0	-0.0	0.0	0.0	0.0	-0.04	0.0	-0.01	0.01	0.04	0	0	0.01	0	0	0	0	0	0	0.01	0.04	-0.03	0.02	0.0	0	-0.03	0.0	0	0.0	0	0.0	0	-0.03	0.0	0.0	0	MONDO	0.0	0	0.07	0.02	-0.02	0	0.0	0	0	0	0.0	0	31	0.0	0.0	0	0	0	-0.02	0	0	0	0	0	0	0.0	0	-0.0	-0.01	0.01	-0.04	0	-0.07	0	0	0	-0.0	0	0.0	0	0	0.01	0	0	0	-0.01	0.0	0	-0.03	-0.11	-0.08	-0.0	0	0.02	0.04	0	0.01	0	0.0	0	0.0	0.0	0	0.0	0.05	-0.08	0	0	0.03	0	0	0	0	0	0.0	0.0	0	-0.03	0	0.0	0	0	0.05	0	0	0.0	0	0.04	0.05	0	0	0	0	0.0	0.0	0.0	0.04	-0.0	0.04	0.0	-0.0	0.04	0	0.01	0	-0.04	0	0	0.0	0.0	0.03	0.0	0.01	0	0	0	0	0	-0.05	0	0	0	0	-0.02	-0.02	0.0	0.0	0	0	0.0	0	0.0	0	0	0.0	0	0	0	0.0	0	0.01	0	0	0	0.0	-0.04	0	0.0	0	0	0	0	0	0	0	0.02	0	0	0	0.0	0	0	-0.02	0	0	0.03	0	0.0	0.01	0	0.04	0.0	0	0	0	0	0	0	-0.03	0.04	0.01	0.0	-0.02	0.0	0.0	0.0	0.0	0	0.0	0	0	0.0	0	0	0	0	0	0	0.01	0	-0.02	0	0	0	0.03	0.06	0	0.0	0	-0.03	0	0	0	0.0	0	0	0.0	0	0.04	0.03	0	0	0.0	0.05	0	0	0	0	0	0.0	0	-0.04	0	0.01	0	0	0	-0.0	0.0	0.0	0	0.0	0	0	-0.02	0	0.0	0	0	0.14	0	0.0	0.03	0	0.0	0.02	-0.01	0.0	0.0	0	-0.05	0	-0.07	0	0.01	0.06	0	0	0	0	0.0	-0.01	0	0.02	0	0.0	0	0	0.0	0	0.0	0.01	0.0	0	0.0	-0.02	0	0.0	0.0	0	0	0	0.0	0	0	0	0.0	-0.01	0	0.0	-0.0	0.0	0	0	0	0	-0.01	-0.03	0	0	0	0	0.01	0	0.0	0	0	0.03	0	-0.01	-0.0	0	0	-0.04	0	0.09	0	0.0	0.0	0	0	0	0	0	0	-0.05	-0.02	0	0.0	0	0	0	0	0.0	0	0	0	0	0.02	0.0	0	0	0	0	0	0.0	0.0	0.0	0	0	0	-0.03	0	0	-0.01	0	0.0	-0.0	-0.03	-0.07	0	-0.03	0	0.03	0.0	0	0	0	0	0	0	0.0	0	0	0	0	0.0	0	0	0	0.05	0	0	0	0.0	0.0	0	0	0.0	0	0.0	0	-0.01	-0.04	0.0	0	0	0.11	0.0	0.0	-0.05	0.05	0	0.01	0.0	0.0	0	0	-0.03	-0.01	0	0	0.0	0.0	0	0.0	0	0.01	-0.02	0.0	0.0	0	0	0	0	0	0	0.0	-0.01	0	0	0	0	0	0.0	0.05	0.0	-0.08	0.01	0	0.0	0.0	0	0	0	0.0	-0.01	0.05	0	0	0.0	0.0	0	0.0	0.0	0	0	0	0	0	0	0.07	0	0.0	0	-0.05	-0.03	0	-0.02	0	0	0.02	0	0.03	0	0.02	0.0	-0.03	0	0	0.01	0.01	0.06	0	-0.04	0.01	0	0.06	0.01	0.0	0.0	0.02	0	0.04	0	0.09	0	0	0	0	0	0	0	0	0	0.06	0.0	0	0	0	0	0	0	0	0	0	0	0	0	-0.08	0	0.01	0	0.02	0.01	-0.01	0.04	0	0	-0.03	0	0	0	0	0.0	0.0	0	0	-0.01	0.0	0	0	0	0	0.03	0	0.0	0	0	0	0.0	0.01	0	0	0.0	0.03	0	0	-0.04	0	0.01	-0.0	0	0.0	0.04	0.04	0	0	0	0	0	0	0	0	0	0.0	0	0.0	0	0	0	0.02	0.0	0	-0.09	0	0.05	0	0.02	-0.03	0.0	0	0	0.0	-0.02	0	0.0	0.0	-0.06	0	0	-0.04	0	0	0	-0.04	0.0	0.02	0	0	0	0	-0.02	0	-0.02	0.01	0.0	-0.04	0	0	0	0	0	-0.01	0.02	0	0.0	-0.04	0	0	0.0	-0.01	0	0.0	0	0	0.07	0	0	0	0	0	0.0	0	0	0.0	0	0	0	0.03	0	0	0	0	0	0	0	0.0	0.02	0	-0.02	0	0	-0.01	0.04	-0.0	0	0	0	0	0.0	0	-0.02	-0.06	0	0	0	0	0	0	0	0.0	0	0.0	0	0	0.03	0	0.0	0	0.0	0	-0.04	0	0	0	0	0	0	0	0	0	0.02	0	0	-0.03	-0.01	0	0.0	0	0	0.01	0	0.01	0	0	0.02	-0.05	0	0	0	0	0.0	0	-0.04	0	0	0.0	0.0	0.0	0.05	0.02	0	0	0.01	0	0.06	0	0.0	0.02	0	0	0	0	0	0	0	0	0.0	0	0	0.0	0	0	-0.02	0.0	0	0	0.0	0	0	0.0	0.0	-0.04	0.01	-0.03	0.05	0	-0.03	-0.03	0	0	0.07	-0.06	0	-0.02	-0.02	0	0	0	0.0	-0.03	0	0.0	0	-0.01	0.04	0.0	0	0	0.0	0	0	0	0	0	0	0	0	0.01	0	0.08	0	0	0.0	0	0.0	0.0	0	0	0	0	0.0	0.0	0	0	-0.03	0.0	0	0.01	0	0.04	0	0	0	-0.03	0.01	-0.06	0.0	0.05	0.0	0	0	0	0.0	0	0.0	-0.04	0.0	-0.04	0	0	0.02	0	0	0	0	0	0	0	0	0	0	0	0	0	-0.08	0	0	0.07	-0.09	0.0	0	0	0.0	0	0	0	0	0.0	0	0	0	0.0	0	0.0	0.0	0	-0.03	-0.02	0.01	0	0	0	-0.04	0	0	0	0	-0.01	0.0	0	0	0	0	0	0	-0.03	0.04	0.0	0	-0.01	0.05	0.0	0.04	0.0	0	0.0	0	0.02	0.0	-0.01	0.03	0.0	0	0.0	0	0	0	-0.03	0	0	0	0	-0.0	0	0	0	-0.02	-0.04	0	0.0	0	-0.05	0.0	0.0	-0.01	0	0	0	0	0.0	0.0	0	0	0.0	-0.02	0.0	0	-0.01	0.01	0.0	0	0	0	0	-0.07	0	0	0	0	0	0.0	0.03	0	0	-0.03	-0.04	0	0	0.0	0.03	0.0	-0.01	0.0	0	0	-0.0	0	0.0	0	0	0	0	0	0.0	0	0	0	0.0	0.06	0	0	0	0.0	0.0	0	0	0.01	0	0	0	0.05	0.0	-0.01	-0.01	-0.02	0.0	0	0	0.0	-0.05	0.0	0	0	0	0.0	-0.03	0.0	0	0	0	0.0	0	0.0	0.07	0.0	0	0	0	0	0	0	0	0.0	0	0.0	0	0.0	0	0	0	0.0	0	0	0.0	0	0.0	0	0	0	0.02	0.07	0	0	0.01	0.01	0	0.05	0	0	0	0	0.02	-0.12	0	-0.02	0	-0.05	-0.05	0	0.0	0	-0.01	0.0	0	0	0	0	0	0.0	0	0	0	0	0	0.0	0	0	0.0	0	0	0.01	0	0.03	0	0	0	0	0	0	0	0	0	0	-0.03	0	0	0.0	0	0.0	0	0	0	0	0	0	0.05	0.0	0.0	0.01	0	0	0	0.04	0.0	0.0	0	0	0.01	0	-0.01	-0.02	0.0	0.0	0	-0.01	0.0	0	0.0	0	0.0	-0.01	1	0	0	0	0.0	0.0	-0.05	0	0.0	0	0.0	0	0	0	0	0	-0.04	0.04	0.0	0.0	0	0.0	-0.02	0	0	0	0	0	0	0	0	-0.01	-0.03	0	0	0	0	0.0	0.05	0	0	0	0	0	0	-0.06	0	0	-0.05	0.0	0.04	0	0.0	0.0	0	0.02	0	0	0	0.06	0.01	0	-0.02	0	0	0	0.01	0.0	0.0	0	0	0.0	0	0	0	0	0	0	0	0	0	0	0	0	0	0	0.0	-0.03	-0.08	0	0	0	0	-0.01	0.02	0	0	0.0	0.0	0	0.0	0.0	0	0	0	0.02	0	0	0	0	-0.01	0.0	0	0	0	-0.02	0.01	0.0	0	0	0.01	0	0	0	0.0	0	0	0	-0.04	0	0.0	0	0	0	0.01	0	0	0	0.0	0	0	0	-0.01	0	0	0	0	0.0	0	0	0.0	-0.01	0	0	0.05	-0.01	0.0	0	0	0.03	0	0	0	0	0.0	0	0.0	0.04	-0.01	0.0	0	0	0.05	-0.01	0	0.0	0	0	0	0	0.0	0	-0.05	0	0.04	0	0	0	0	0	-0.01	0	0	0	0	0	0.02	0	-0.01	0	0	0	0.0	0.0	0.05	0.0	0	0	0	0	0	0	0	-0.04	0.0	0.01	0	0.0	-0.06	0.0	-0.03	-0.01	0.03	-0.05	0.0	0	0	0	0	0.0	0.04	0.0	0.0	0	0.0	0	0	0.04	0	0.0	0	0.0	0.0	0	0	0	-0.01	0.02	0	0	0.07	0	0.0	0	-0.03	0	0	0	0	0.0	0.0	-0.0	0	0	0	0	-0.04	0.0	-0.05	0	0	0.0	0.04	0	0	-0.02	0.0	0.0	0	0	0	0	-0.09	0.0	0	0	0	-0.0	0	0	0.03	0.01	0.0	-0.03	0	0	-0.05	0	-0.02	0.08	0.0	0	0	0	0	0	0	0	0.0	0	-0.02	0.0	0	0.03	0	0	0.0	0	0	0	0.0	-0.01	0.0	0.01	0	0	0	0	0	0.01	0	0	0	0.02	0	0	0	0	0	0.0	0.0	0.0	0	0	0	0.0	0	0	0.0	0	0	0	0	0	0	0.01	-0.03	0	0	-0.04	0.0	0.0	0	0	0	0.0	0	0	0	0	0	0.0	0.0	-0.06	0.0	0	0	0	0	0	0.03	-0.04	0	0	0	0	0	0	0.0	0	0.0	0	-0.3	0.02	0	0	0	0.0	0	0	0.0	0.09	-0.01	0	0.0	0.0	0	0	0	0	0.0	0.0	0	0	-0.06	0.0	0.04	0.0	0.0	-0.04	0.03	0	0	0	0.03	2	0.0	0.08	-0.03	0	0	0.0	-0.02	0.0	0	-0.05	0.0	0	0.0	0.05	0	0.0	-0.0	0.0	0	-0.0	0.0	0	0	0	0.0	0	0.0	0	0	0.0	0	0	0	0	0	0.03	0	0.08	0	0	-0.01	0.0	0	0	-0.07	-0.05	-0.02	0.0	0	0	0	0	0.03	0	0.04	0.02	0.04	-0.0	0	0.0	0	0	0.0	0.04	0	0.0	0	-0.03	0	0	0	0	-0.04	0.02	0.0	0	-0.03	0.02	0.0	0	0	-0.02	0.03	-0.02	0.0	0	0	0.0	-0.02	0	0	0.0	0.0	0.0	0	0	4	0	0	0	0	0.02	0	0.02	0	0	0.0	0.0	0	0	0	0	-0.01	0.04	0.01	0.02	0.0	0	0	-0.0	0.09	0	0	-0.02	0.0	0	-0.0	0	0	0	0.03	0	0	0	0	0	0	0.02	0	0.06	0	0	-0.02	-0.0	0.0	0.0	0	-0.05	0.04	-0.01	0.03	0	0	0	0	0	0	0	0.0	0	0.02	0.04	0	0	0	-0.02	0.0	0	0	0.0	0	0	-0.0	0.02	0.0	0.03	0.0	0	0	0.0	0	-0.07	0	0	0.0	0	0	0	0	0.04	0.0	0.0	-0.01	-0.02	-0.06	0	0	0.01	0.0	0	0.01	0.0	-0.06	0.0	0	0	0	0	0	0.0	0.03	0	0	0.0	0.05	0.0	0	0.0	0	0	0.01	-0.06	0	0	0.05	0	0.0	0	0.01	0	-0.02	0	0.0	0	0	0	0	0	0	0.01	0.03	0	-0.01	0	0	0	0	0.09	0.03	0	0.0	0.0	0	0	0	0.04	0	0	0	0	0	0.03	-0.01	0.05	0	0.04	0.02	0	-0.04	0.0	0.0	0	0	0.0	0	-0.05	0.0	0.0	-0.02	-0.04	0.0	0.0	0	0.07	0	0.0	0	0	0	0.3
scleroderma	0	0	0.0	0	0.0	0.05	0	0.03	0	0	0	0.06	0	0.0	0	0	0.02	0.04	0.0	-0.05	0.0	0	-0.03	0	0	0.0	-0.04	0	0	0.06	-0.03	0	0	0	0	0	0	0	0	0	0.01	0	1.0	0.04	-0.03	0	-0.02	-0.02	-0.03	0.0	0.0	0	-0.0	-0.02	0	0.03	0.0	-0.01	0	0	0	1	0.03	-0.0	0.0	0	0	0	0	0	0	0	0	0.0	0	0.06	0	0.0	0.0	0.0	0.0	0	0	0	0	0	0.07	0	-0.02	-0.04	0	0	0.0	0	0.02	0	0	0	0.0	-0.01	0	-0.04	0.0	0.0	0	-0.06	0	0.0	0.0	0	0	0.0	0	-0.03	0.04	0.04	0	-0.03	0	0.06	0	0	0.0	0.0	0	0	0	0.04	-0.01	0	0.0	0.01	0.01	0.0	0.01	0	0	0.0	0	0	0	0.0	0	-0.01	0	-0.05	0.05	0	0	-0.03	0	0	0.0	0	-0.02	0	0.0	-0.03	0	0	0.0	0	0	0.0	0	0	0.0	0.0	0	0	0	-0.0	-0.0	0	0	0	0	0	0	0	0	0.0	0	0.0	-0.02	-0.09	0	0	0	0.0	0	-0.07	0	0.08	0	0.05	0	0	-0.0	0.0	0.0	0	-0.0	0.0	0.0	0	0	0.0	0.01	0	0	0.02	0	0	0	0	0	0	0	0	0	0	4	-0.01	0	0	0	0.03	-0.02	0	0.0	0	0.0	0.0	0	-0.07	0.0	0.05	0.0	0	0	0	0	0	0	0.02	0	0	0.02	-0.02	0.01	0	0.03	0.0	-0.03	0	0	0	0	0.0	0	0	0.21	0.07	-0.01	0.1	0.0	-0.01	0	-0.03	0	0.0	0	0	0	0.02	0.0	0	0	0	0.0	0	0.03	0	-0.01	0.0	0	0	0	0.0	0	0	-0.05	-0.0	0	0	0.04	0.0	0	0.02	0	0	0.0	0	0	0.03	0	0	0	0	0.0	0	0	0.0	0	0	0.03	0	0	0.02	-0.09	0	-0.04	0	0	-0.06	0	-0.01	0	0.0	0.0	0	0	0	0.0	0	0.0	0	0	0	0.0	0	0.0	0	-0.0	-0.0	0	0	-0.05	0.0	0	0	0	0	0.06	12	-0.03	0.0	0	0	0	0.0	-0.01	-0.01	0	-0.06	0	0.0	-0.02	0	0.03	0	0	-0.02	0.0	0	0	-0.04	0	0.02	0	0	0	0	0	0	0.0	0	0.05	0.0	0.0	-0.02	0.0	0	0.02	0.07	0	0	0	0	0	0	0	0	0.02	0	0	0	0	0	0	0.0	0	0.0	0	0	0	-0.0	-0.03	0.0	-0.04	0	-0.05	0	0.0	0	-0.06	-0.02	-0.01	0	0.02	0	0	-0.0	0.0	-0.05	0.0	0.0	0	0	0	0.01	0.0	0	0.0	0	0.0	0.04	0	0.09	0	-0.06	0	0	0	0	0	0	-0.02	-0.01	0	0	0	0	0.04	0.0	0	0.04	0	0	0	0.03	0.0	0	0.04	0	0	0	0	0.0	0.0	0	0.01	0.0	0.0	0.0	0.0	0	0.0	0	0	0	0.0	0	-0.04	0	0	0	-0.01	0	0	0	0	-0.02	-0.01	0	0	0	-0.04	-0.01	0	0.0	0.0	0	0	0	0.0	0.0	0	0	0	0	-0.02	0	-0.03	0	0.0	0	0.0	0.01	0.0	-0.0	0	0	0	0.0	-0.02	0.04	0	0	0	0	0	0	0	0.0	0	0	0	0	0	0	0.0	0.03	0	0	96	0	0	0	0.0	0	0	0	0.0	0.0	0.0	0	0	0	0	-0.02	0.0	0	0.0	-0.06	0	0	-0.07	0.04	0	0	0.0	0	0.0	0.0	0.06	0	0	0	0	0	0	0	0	0.0	0	0	0.0	0	0	0	0	0	0.07	0	-0.02	0.0	-0.01	0	0.07	0	0.03	38	0.0	0	0	0	0	0	-0.03	0.02	0	0	0.02	0	0	0	0.0	0.0	0	0	0	0	0.0	0	0.01	0	-0.01	0	0	-0.03	-0.04	-0.03	-0.03	0.0	0	-0.07	0	-0.02	0	0.0	0	0	0.0	0.0	0	0.0	0.0	-0.04	0.02	0	0	0.0	0	0.02	-0.03	0.0	0	0.03	0.04	0	-0.04	0.0	-0.03	0.01	0.0	-0.08	0.0	-0.01	0	0	-0.05	0	0	0	0.0	-0.0	0.0	0	0.0	0	0	0.0	0	0.0	0.0	0	0.0	0	0.0	0.0	0	0	0	0	0	0.01	0	0	0	0	0.0	-0.0	0.0	0	0.0	0	0	0	0	-0.01	0	0.0	0	0	0	0.0	0.0	0	0	0	-0.06	0	0	0	0.0	0.0	0	0	0	0	0	0	0	-0.01	0.08	0.0	0.0	0	0	0.02	0.02	0.0	0	0	-0.04	-0.02	0.0	0	-0.01	0	0.02	0.0	0.0	0.02	0.01	0	-0.07	-0.04	0.04	0.0	-0.03	0	0.0	0	0	0.09	0.03	-0.08	0	-0.02	0.0	0	0	0.0	0.02	0	-0.0	0	0.0	-0.05	0	0.0	0	0	-0.02	0	-0.01	0	14	0	0.0	0.0	0	0.07	0	0.02	0.0	0	0.0	0.74	-0.02	0.0	0	0.0	0	0	0	0	-0.01	-0.03	-0.0	0.0	0	0	0.0	0.0	0	0	0	0.02	0	0.04	-0.06	10.26	0.02	0	0	0	0	0	0	0.0	0	0.0	0.01	0	0.0	0	0.01	-0.01	0.0	0	0.0	0	0.03	0.0	0	0	0.02	0.0	0.01	0	0.0	0	0	-0.05	0.0	0	0	0	-0.01	0	0	0	0	0	0.0	0.0	0.0	0	0	0	0.05	0	-0.02	0.0	0.0	0.0	-0.03	0.0	0	0	0.0	0	0	0	-0.02	0.0	0.04	0	0	0.0	-0.0	0.0	0	0.0	0	0	0	0.0	-0.03	0.0	0	0	0	0	0	0.0	0.0	8	0	-0.01	0	0.0	-0.03	0	0	0.0	0	0.0	-0.01	0.0	0	0	0	0	0	0	0	0	0	0.01	-0.0	-0.01	0	0	0.02	-0.0	0.0	0	0	0	0	0	-0.0	0	0	0.0	0.0	0	0.0	0	0	0	0.01	0.0	-0.04	0	0	-0.02	0.0	0.0	0	0	-0.03	0.0	0.0	-0.03	0	0	0.03	0.0	0	-0.0	0	0	0.0	0	0	0.0	-0.0	-0.05	0.0	0	0.06	0.0	0.0	-0.02	-0.03	0.0	0	0	-0.02	0	0.02	0	0	0.08	0.05	0	0.0	0.0	0.0	0	0	0	0.0	0	0.03	0.0	-0.02	0	0.05	0.0	0	-0.07	0.04	0	0	0	0	0	0	0.02	0	0	-0.0	0	0	0	0.0	0	0.02	-0.04	0	0	0	0	0	0.0	0	0.0	0	0.0	0	0	0	0.0	0.07	0	-0.04	0.0	-0.03	0	0.02	0.0	0	0	0	0	-0.0	-0.04	-0.03	0.07	0	0	0.0	0	0	0	0	0	0	0	0	0	0	0.0	0	0	0	0	0	0.12	0	0	0.0	0	0.03	0.0	0.06	0	0	-0.06	0.0	0	0	0.01	0.0	0.0	0	-0.02	0	0.0	0	0.05	0.0	0.0	0.0	-0.07	0.0	0.03	-0.0	-0.05	0	0	-0.01	0	0	0	0	0	0	-0.02	0.02	0.0	-0.05	0.0	0	0.05	0.0	0	0.0	0	0.0	0	0.04	0.0	0.0	0	EFO	0.0	0	-0.01	-0.0	0.04	0	0.0	0	0	0	0.0	0	64	0.0	0.0	0	0	0	0.02	0	0	0	0	0	0	0.0	0	-0.03	-0.02	0.01	0.02	0	-0.05	0	0	0	0.03	0	0.0	0	0	0.01	0	0	0	0.03	0.0	0	0.03	0.02	0.02	0.04	0	-0.01	0.09	0	-0.05	0	0.0	0	0.0	0.05	0	0.05	0.03	0.07	0	0	0.01	0	0	0	0	0	0.0	0.0	0	-0.0	0	0.07	0	0	-0.02	0	0	0.0	0	0.04	0.05	0	0	0	0	0.0	0.0	0.07	-0.03	-0.03	0.02	0.0	0.02	-0.02	0	0.02	0	0.08	0	0	0.0	0.0	0.03	0.0	0.04	0	0	0	0	0	-0.02	0	0	0	0	-0.0	-0.0	0.27	0.0	0	0	0.0	0	0.0	0	0	0.0	0	0	0	0.0	0	-0.06	0	0	0	0.0	-0.05	0	0.0	0	0	0	0	0	0	0	0.0	0	0	0	0.0	0	0	0.0	0	0	0.04	0	0.0	-0.05	0	0.03	0.0	0	0	0	0	0	0	0.02	0.0	0.01	0.0	0.01	0.0	0.0	0.0	0.0	0	0.0	0	0	0.0	0	0	0	0	0	0	0.01	0	-0.05	0	0	0	-0.02	0.02	0	0.0	0	-0.01	0	0	0	0.05	0	0	0.04	0	-0.01	-0.03	0	0	0.0	0.02	0	0	0	0	0	0.0	0	-0.02	0	-0.0	0	0	0	-0.02	0.0	2.0	0	0.07	0	0	-0.0	0	0.0	0	0	0.14	0	0.0	0.03	0	0.0	-0.03	-0.01	0.0	0.0	0	0.09	0	-0.04	0	0.0	-0.02	0	0	0	0	0.0	-0.05	0	-0.02	0	0.0	0	0	0.0	0	0.0	0.01	0.0	0	0.0	0.01	0	0.0	0.0	0	0	0	0.0	0	0	0	0.0	0.03	0	0.0	-0.01	0.0	0	0	0	0	-0.05	-0.02	0	0	0	0	-0.03	0	0.04	0	0	-0.04	0	0.0	0.03	0	0	0.01	0	0.01	0	0.0	0.0	0	0	0	0	0	0	0.02	0.01	0	0.0	0	0	0	0	0.04	0	0	0	0	0.02	0.0	0	0	0	0	0	0.0	0.0	0.0	0	0	0	-0.04	0	0	-0.06	0	0.0	-0.04	0.02	-0.03	0	-0.02	0	0.02	0.0	0	0	0	0	0	0	0.0	0	0	0	0	0.0	0	0	0	0.02	0	0	0	0.0	0.0	0	0	0.0	0	0.0	0	0.03	0.06	0.0	0	0	0.07	0.0	0.0	-0.07	-0.01	0	-0.01	0.0	0.04	0	0	-0.01	0.04	0	0	0.0	0.0	0	0.03	0	0.01	0.05	-0.07	-0.03	0	0	0	0	0	0	-0.02	-0.0	0	0	0	0	0	0.0	-0.02	0.0	0.02	-0.01	0	-0.02	5.13	0	0	0	-0.01	-0.06	0.01	0	0	0.0	0.0	0	0.0	0.0	0	0	0	0	0	0	0.02	0	0.0	0	0.04	0.01	0	-0.04	0	0	0.03	0	-0.0	0	0.09	0.0	0.06	0	0	0.03	0.03	-0.03	0	-0.02	0.02	0	-0.03	0.01	0.0	-0.01	0.09	0	-0.02	0	-0.06	0	0	0	0	0	0	0	0	0	0.01	0.0	0	78	0	0	0	0	0	0	0	0	0	0	-0.02	0	0.01	0	-0.05	-0.0	-0.01	-0.06	0	0	0.01	0	0	0	0	0.0	0.0	0	0	0.04	0.0	0	0	0	0	-0.05	0	0.0	0	0	0	0.0	0.04	0	0	0.0	-0.05	0	0	0.02	0	-0.02	0.07	0	0.0	-0.03	0.01	0	0	0	0	0	0	0	0	0	0.0	0	0.0	0	0	0	0.04	0.0	0	0.05	0	0.01	0	0.06	-0.01	0.0	0	0	0.0	-0.01	0	0.0	0.0	-0.06	0	0	-0.02	0	0	0	-0.01	0.0	0.07	0	0	0	0	0.01	0	-0.03	0.0	0.0	-0.01	0	0	0	0	0	0.02	0.01	0	0.0	-0.06	0	0	0.0	0.04	0	0.0	0	0	0.02	0	0	0	0	0	0.0	0	0	0.0	0	0	0	-0.06	0	0	0	0	0	0	0	0.0	-0.04	0	0.03	0	0	0.02	-0.05	0.04	0	0	0	0	0.0	0	-0.03	0.02	0	0	0	0	0	0	0	0.0	0	0.0	0	0	-0.0	0	0.0	0	0.0	0	0.03	0	0	0	0	0	0	0	0	0	0.01	0	0	0.03	0.01	0	0.0	0	0	0.07	0	0.08	0	0	-0.05	0.07	0	0	0	0	0.0	0	0.03	0	0	0.0	0.0	0.0	-0.01	-0.05	0	0	-0.02	0	0.06	0	0.0	-0.08	0	0	0	0	0	0	0	0	35.9	0	0	0.0	0	0	0.01	0.0	0	0	0.0	0	0	0.0	0.0	0.02	-0.03	-0.0	-0.05	0	-0.0	-0.01	0	0	-0.02	0.06	0	-0.01	0.01	0	1	0	0.0	-0.02	0	0.0	0	-0.02	0.05	0.0	0	0	0.0	0	0	0	0	0	0	0	0	0.02	0	0.01	0	0	0.0	0	0.0	0.0	0	0	0	0	0.03	0.0	0	0	-0.1	0.0	0	-0.04	0	-0.0	0	0	0	-0.03	0.02	0.01	0.0	0.01	0.0	0	0	38	0.0	0	0.0	-0.01	0.0	0.05	0	0	0.05	0	0	0	0	0	0	0	0	0	0	0	0	0	0.04	0	0	0.0	-0.04	0.0	0	0	0.0	0	0	0	0	0.0	0	0	0	0.0	0	0.0	0.0	0	0.03	0.0	-0.01	0	0	0	0.03	0	0	0	0	-0.06	0.0	0	0	0	0	0	0	0.04	-0.09	0.0	0	0.03	0.03	0.0	0.0	0.0	0	0.0	0	0.05	0.0	0.06	-0.03	0.0	0	-0.01	0	0	0	0.02	0	0	0	0	-0.01	0	0	0	-0.01	0.02	0	0.0	0	0.03	0.05	0.0	0.02	0	0	0	0	0.0	0.0	0	0	0.0	-0.01	0.05	0	-0.03	0.0	0.0	0	0	0	0	0.07	0	0	0	0	0	0.0	-0.05	0	0	0.03	0.02	0	0	0.0	-0.01	0.0	0.1	0.0	0	0	0.05	0	0.0	0	0	0	0	0	0.0	0	0	0	0.0	0.03	0	0	0	0.0	0.0	0	0	0.04	0	0	0	-0.01	48.72	0.03	0.08	0.02	0.0	0	0	0.0	0.03	0.0	0	0	0	0.0	0.02	0.0	0	0	0	0.0	0	0.0	0.06	0.0	0	0	0	0	0	0	0	0.0	0	0.0	0	0.0	0	0	0	0.0	0	0	0.0	0	0.0	0	0	0	-0.03	0.01	0	0	-0.02	-0.01	0	-0.09	0	0	0	0	0.03	-0.01	0	-0.02	0	-0.04	-0.07	0	0.0	0	0.04	0.0	0	0	0	0	0	0.0	0	0	0	0	0	0.0	0	0	0.0	0	0	0.04	0	0.04	0	0	0	0	0	0	0	0	0	0	-0.02	0	0	0.0	0	0.0	0	0	0	0	0	0	0.06	0.0	0.0	-0.01	0	0	0	-0.03	0.0	0.0	0	0	0.03	0	-0.0	-0.01	0.01	0.0	0	0.03	0.0	0	0.0	0	-0.03	0.03	2	0	0	0	0.0	0.0	-0.04	0	0.0	0	0.0	0	0	0	0	0	-0.04	-0.0	0.0	0.0	0	0.0	-0.02	0	0	0	0	0	0	0	0	0.01	-0.04	0	0	0	0	0.0	0.0	0	0	0	0	0	4	0.03	0	0	0.04	0.0	-0.01	0	0.0	0.0	0	-0.02	0	0	0	-0.05	-0.03	0	0.03	0	0	0	-0.03	0.0	0.0	0	0	0.0	0	0	0	0	0	0	0	0	0	0	0	0	0	0	0.0	0.02	0.06	0	0	0	0	-0.02	-0.02	0	0	0.03	0.0	0	0.0	0.0	0	0	78	-0.09	0	0	0	0	0.02	0.0	0	0	0	0.02	0.06	0.0	0	0	-0.05	0	78	0	-0.0	0	0	0	0.01	0	0.0	0	0	0	0.02	0	0	0	-0.06	0	0	0	0.06	0	0	0	0	0.0	0	0	0.0	-0.01	0	0	-0.06	-0.0	0.0	0	0	0.02	0	0	0	0	0.0	0	0.0	0.01	0.03	1.23	0	0	-0.02	0.05	0	0.07	0	0	0	0	0.0	0	0.0	0	-0.01	0	0	0	0	0	0.01	0	0	0	0	0	0.04	0	-0.02	0	0	0	0.28	0.28	-0.05	0.0	0	0	0	0	0	0	0	-0.05	0.0	-0.09	0	0.0	-0.04	0.0	0.01	-0.04	0.03	0.03	0.0	0	0	0	0	0.0	0.02	0.0	0.0	0	0.0	0	0	-0.01	0	0.07	0	0.0	0.0	0	0	0	-0.03	0.02	0	0	-0.03	0	0.0	0	-0.06	0	0	0	0	0.0	0.0	-0.06	0	0	0	0	0.01	0.0	0.01	0	0	0.0	-0.03	0	0	-0.04	0.0	0.0	0	0	0	0	-0.04	0.0	0	0	0	-0.03	0	0	0.04	-0.06	0.0	0.06	0	0	0.01	0	-0.03	0.01	0.0	0	0	0	0	0	0	0	0.0	0	-0.1	0.0	0	0.01	0	0	0.0	0	0	0	9.5	0.04	0.0	0.02	0	0	0	0	0	0.03	0	0	0	0.01	0	0	0	0	0	0.0	0.0	0.0	0	0	0	0.04	0	0	0.0	0	0	0	0	0	0	-0.03	-0.05	0	0	0.04	0.0	0.0	0	0	0	0.0	0	0	0	0	0	0.0	0.0	0.03	0.0	0	0	0	0	0	0.06	0.04	0	0	0	0	0	0	0.0	0	0.0	0	-0.31	0.01	0	0	0	-0.05	0	0	0.0	-0.02	-0.04	0	0.0	0.0	0	0	0	0	0.0	0.0	0	0	-0.06	7.0	-0.02	0.0	0.0	-0.04	0.02	0	0	0	0.01	1	0.05	-0.0	0.01	0	0	0.0	-0.02	0.04	0	-0.02	0.0	0	0.0	-0.05	0	0.0	-0.01	0.0	0	0.0	0.0	0	0	0	0.0	0	0.0	0	0	0.0	0	0	0	0	0	0.03	0	0.0	0	0	-0.04	0.0	0	0	-0.02	0.04	0.04	0.0	0	0	0	0	0.06	0	0.01	0.02	0.03	0.09	0	0.0	4	0	0.0	-0.07	0	0.0	0	-0.02	0	0	0	0	-0.04	0.05	0.0	0	-0.02	0.01	0.0	0	0	-0.03	0.01	-0.01	0.0	0	0	0.0	-0.01	0	0	0.0	0.0	0.0	0	0	8	0	0	0	0	0.02	0	-0.01	0	0	0.0	0.0	28	0	0	0	-0.04	0.01	-0.01	0.02	1.0	0	0	-0.03	0.02	0	0	-0.0	0.0	0	-0.03	0	0	0	0.02	0	0	0	0	0	0	-0.04	0	-0.03	0	0	0.03	0.02	0.02	0.0	0	0.03	0.03	0.02	-0.07	0	0	0	0	0	0	0	0.0	0	-0.01	0.04	0	0	0	-0.04	0.0	0	0	0.0	0	0	-0.09	0.04	0.0	0.02	0.0	0	0	0.0	0	-0.02	0	0	0.0	0	0	0	0	0.05	-0.02	0.0	-0.0	0.04	-0.08	0	0	0.04	0.0	0	-0.02	0.0	-0.06	0.0	0	0	0	0	0	0.0	-0.05	0	0	0.0	0.03	0.0	0	0.0	0	0	0.08	0.02	0	0	-0.01	0	0.0	0	0.07	0	0.01	0	0.0	0	0	0	0	0	0	0.02	0.01	0	0.03	0	0	0	0	0.02	-0.0	0	0.0	0.0	0	0	0	0.01	0	0	4	0	0	0.02	-0.06	0.01	0	-0.11	0.04	0	-0.04	0.0	0.0	0	0	0.0	0	0.02	0.0	0.0	-0.04	0.01	-0.02	0.01	0	0.07	0	0.03	0	0	0	0.3
abnormal blistering of the skin	0	0	0.0	0	0.0	0.03	0	-0.07	0	0	0	0.01	0	0.0	0	0	-0.02	0.0	0.0	0.08	0.0	0	-0.01	0	0	0.0	-0.01	0	0	-0.02	0.06	0	0	0	0	0	0	0	0	0	0.03	0	0.0	0.03	-0.05	0	0.03	0.07	-0.04	-0.03	0.0	0	0.02	-0.03	0	0.02	0.0	-0.02	0	0	0	1	-0.02	0.03	0.0	0	0	0	0	0	0	0	0	0.0	0	0.03	0	0.0	0.05	0.0	0.0	0	0	0	0	0	0.05	0	-0.0	0.02	0	0	0.0	0	-0.01	0	0	0	0.0	0.0	0	-0.01	0.0	0.0	0	0.04	0	0.0	0.0	0	0	0.0	0	0.03	0.06	0.0	0	0.01	0	-0.05	0	0	0.0	0.0	0	0	0	-0.02	0.0	0	0.0	0.03	0.05	0.0	-0.0	0	0	0.0	0	0	0	0.0	0	-0.0	0	-0.05	0.06	0	0	-0.03	0	0	0.0	0	-0.05	0	0.0	0.02	0	0	0.0	0	0	0.0	0	0	0.0	0.0	0	0	0	-0.02	0.04	0	0	0	0	0	0	0	0	0.0	0	0.0	-0.06	-0.06	0	0	0	0.0	0	0.02	0	-0.04	0	-0.04	0	0	0.02	-0.01	0.0	0	-0.0	0.0	0.0	0	0	0.0	0.07	0	0	-0.03	0	0	0	0	0	0	0	0	0	0	0	0.0	0	0	0	0.03	-0.01	0	0.0	0	0.0	0.0	0	-0.08	0.03	0.02	0.0	0	0	0	0	0	0	0.01	0	0	0.03	0.0	-0.05	0	-0.0	0.0	0.03	0	0	0	0	0.0	0	0	1.0	-0.06	-0.02	0.0	0.0	-0.0	0	0.03	0	0.0	0	0	0	0.07	0.0	0	0	0	0.0	0	0.0	0	-0.0	0.0	0	0	0	0.0	0	0	-0.02	-0.04	0	0	0.04	0.0	0	0.01	0	0	0.0	0	0	0.03	0	0	0	0	0.0	0	0	0.0	0	0	0.03	0	0	-0.03	0.02	0	-0.0	0	0	0.03	0	0.02	0	0.0	0.0	0	0	0	0.0	0	0.0	0	0	0	0.0	0	0.0	0	-0.06	0.02	0	0	-0.05	0.0	0	0	0	0	0.03	4	-0.05	0.0	0	0	0	0.0	-0.06	-0.0	0	-0.03	0	0.0	0.01	0	0.02	0	0	-0.07	-0.0	0	0	-0.04	0	-0.03	0	0	0	0	0	0	0.03	0	-0.06	0.0	0.0	0.02	0.0	0	0.03	0.0	0	0	0	0	0	0	0	0	0.03	0	0	0	0	0	0	0.0	0	0.0	0	0	0	0.03	0.02	0.0	0.02	0	0.02	0	0.0	0	-0.01	-0.02	0.01	0	0.01	0	0	0.02	-0.0	-0.0	0.0	0.0	0	0	0	0.01	0.0	0	0.0	0	0.0	0.02	0	0.09	0	0.02	0	0	0	0	0	0	-0.03	0.04	0	0	0	0	-0.03	0.0	0	0.03	0	0	0	0.01	0.0	0	0.02	0	0	0	0	0.0	0.0	0	-0.05	0.0	-0.05	0.0	0.0	0	0.0	0	0	0	0.0	0	-0.02	0	0	0	0.03	0	0	0	0	-0.06	0.01	0	0	0	-0.07	0.0	0	0.0	0.0	0	0	0	0.0	0.0	0	0	0	0	-0.02	0	0.0	0	0.0	0	0.0	0.04	0.0	0.03	0	0	0	0.0	-0.0	0.01	0	0	0	0	0	0	0	0.0	0	0	0	0	0	0	0.0	-0.04	0	0	10	0	0	0	0.0	0	0	0	0.0	0.0	0.0	0	0	0	0	-0.0	0.0	0	0.0	0.02	0	0	-0.02	0.0	0	0	0.0	0	0.0	0.0	0.05	0	0	0	0	0	0	0	0	-0.04	0	0	0.0	0	0	0	0	0	0.0	0	-0.07	0.0	0.03	0	0.0	0	-0.02	0	0.0	0	0	0	0	0	0.02	0.01	0	0	0.04	0	0	0	0.0	0.0	0	0	0	0	0.0	0	0.04	0	-0.02	0	0	0.02	-0.04	0.01	-0.04	0.0	0	-0.0	0	-0.04	0	0.0	0	0	0.0	0.0	0	0.0	0.0	-0.03	-0.01	0	0	0.0	0	0.06	0.05	0.0	0	-0.04	0.0	0	0.02	0.0	0.01	-0.08	0.0	0.04	0.0	0.02	0	0	-0.0	0	0	0	0.0	0.02	0.0	0	0.0	0	0	0.0	0	0.0	0.0	0	0.0	0	0.0	0.0	0	0	0	0	0	0.0	0	0	0	0	0.0	-0.03	0.0	0	0.0	0	0	0	0	-0.02	0	0.0	0	0	0	0.0	0.0	0	0	0	0.01	0	0	0	0.0	0.0	0	0	0	0	0	0	0	0.02	0.0	0.0	0.0	0	0	-0.07	-0.01	0.0	0	0	-0.05	0.02	0.0	0	-0.01	0	0.03	0.0	0.0	0.04	0.01	0	-0.09	0.04	0.0	0.0	0.03	0	0.0	0	0	0.0	0.04	0.01	0	-0.05	0.0	0	0	0.0	0.06	0	-0.01	0	0.0	-0.0	0	0.0	0	0	-0.04	0	0.02	0	4	0	0.0	0.0	0	0.0	0	0.01	0.0	0	0.0	0.25	-0.1	0.0	0	0.0	0	0	0	0	-0.03	-0.03	0.01	0.0	0	0	0.0	0.0	0	0	0	0.02	0	0.03	-0.04	80.0	-0.04	0	0	0	0	0	0	0.0	0	0.0	0.01	0	0.0	0	-0.03	-0.02	0.0	0	0.0	0	0.02	0.0	0	0	-0.04	0.0	-0.02	0	0.0	0	0	-0.02	0.0	0	0	0	-0.07	0	0	0	0	0	0.0	0.0	0.0	0	0	0	0.01	0	-0.0	0.0	0.0	0.0	0.04	0.07	0	0	0.0	0	0	0	-0.06	0.0	0.02	0	0	0.0	0.0	0.0	0	0.0	0	0	0	0.0	0.01	0.0	0	0	0	0	0	0.0	0.01	4	0	0.04	0	0.0	-0.06	0	0	0.0	0	0.0	-0.04	0.0	0	0	0	0	0	0	0	0	0	0.03	0.03	-0.01	0	0	-0.06	0.01	0.0	0	0	0	0	0	-0.07	0	0	0.0	0.0	0	0.0	0	0	0	-0.0	0.0	-0.04	0	0	-0.1	0.0	0.0	0	0	-0.02	0.0	0.0	0.02	0	0	0.02	0.0	0	-0.05	0	0	0.0	0	0	0.0	-0.02	0.02	0.0	0	0.01	0.0	0.0	0.01	0.02	-0.07	0	0	-0.0	0	0.08	0	0	0.05	0.01	0	0.0	0.0	0.0	0	0	0	0.0	0	0.03	0.0	-0.03	0	-0.0	0.0	0	0.03	-0.03	0	0	0	0	0	0	-0.02	0	0	0.02	0	0	0	0.01	0	0.02	-0.03	0	0	0	0	0	0.0	0	0.0	0	0.0	0	0	0	0.0	0.0	0	0.02	0.0	0.02	0	0.02	0.0	0	0	0	0	0.01	0.0	0.01	0.0	0	0	0.0	0	0	0	0	0	0	0	0	0	0	0.0	0	0	0	0	0	0.03	0	0	0.0	0	0.04	0.0	-0.02	0	0	-0.01	0.0	0	0	0.01	0.0	0.0	0	0.01	0	0.0	0	-0.05	0.0	0.0	0.0	-0.02	0.0	-0.01	0.08	0.01	0	0	-0.0	0	0	0	0	0	0	-0.0	0.04	-0.04	-0.03	0.0	0	-0.0	0.0	0	0.0	0	0.0	0	0.1	0.0	0.0	0	HP	0.0	0	-0.09	0.03	-0.02	0	0.0	0	0	0	0.0	0	15	0.0	0.0	0	0	0	0.01	0	0	0	0	0	0	0.0	0	0.01	-0.04	0.01	-0.05	0	0.03	0	0	0	0.04	0	0.0	0	0	0.02	0	0	0	-0.01	0.0	0	-0.01	0.02	-0.06	0.06	0	-0.01	0.08	0	-0.03	0	0.0	0	0.0	0.0	0	0.0	0.07	0.02	0	0	-0.02	0	0	0	0	0	0.0	0.0	0	0.02	0	0.0	0	0	0.03	0	0	0.0	0	0.05	-0.04	0	0	0	0	0.0	0.0	0.0	-0.05	-0.08	-0.01	0.0	0.0	-0.07	0	-0.0	0	0.01	0	0	0.0	0.0	-0.01	0.0	-0.0	0	0	0	0	0	-0.0	0	0	0	0	-0.0	0.06	0.0	0.0	0	0	0.0	0	0.0	0	0	0.0	0	0	0	0.0	0	-0.01	0	0	0	0.0	-0.03	0	0.0	0	0	0	0	0	0	0	0.04	0	0	0	0.0	0	0	0.0	0	0	0.07	0	0.0	0.0	0	-0.01	0.0	0	0	0	0	0	0	-0.0	0.02	0.08	0.0	0.01	0.0	0.0	0.0	0.0	0	0.0	0	0	0.0	0	0	0	0	0	0	0.02	0	-0.04	0	0	0	-0.03	0.01	0	0.0	0	-0.04	0	0	0	0.04	0	0	-0.01	0	-0.01	0.06	0	0	0.0	-0.05	0	0	0	0	0	0.0	0	0.02	0	-0.02	0	0	0	-0.02	0.0	4.0	0	0.0	0	0	0.04	0	0.0	0	0	0.0	0	0.0	-0.0	0	0.0	0.07	0.03	0.0	0.0	0	0.04	0	-0.01	0	0.01	-0.05	0	0	0	0	0.0	-0.01	0	-0.01	0	0.0	0	0	0.0	0	0.0	-0.0	0.0	0	0.0	-0.05	0	0.0	0.0	0	0	0	0.0	0	0	0	0.0	0.04	0	0.0	-0.0	0.0	0	0	0	0	-0.05	-0.05	0	0	0	0	0.05	0	0.0	0	0	-0.02	0	-0.01	-0.0	0	0	0.07	0	-0.05	0	0.0	0.0	0	0	0	0	0	0	-0.06	-0.04	0	0.0	0	0	0	0	-0.04	0	0	0	0	-0.05	0.0	0	0	0	0	0	0.0	0.0	0.0	0	0	0	-0.03	0	0	-0.05	0	0.0	0.04	0.01	-0.03	0	-0.04	0	0.05	0.0	0	0	0	0	0	0	0.0	0	0	0	0	0.0	0	0	0	0.0	0	0	0	0.0	0.0	0	0	0.0	0	0.0	0	-0.0	0.0	0.0	0	0	-0.03	0.0	0.0	0.01	0.05	0	-0.03	0.0	-0.02	0	0	-0.03	-0.01	0	0	0.0	0.0	0	-0.03	0	-0.03	-0.02	-0.04	0.04	0	0	0	0	0	0	0.03	-0.09	0	0	0	0	0	0.0	-0.05	0.0	0.02	-0.01	0	0.0	0.0	0	0	0	-0.0	-0.06	-0.03	0	0	0.0	0.0	0	0.0	0.0	0	0	0	0	0	0	0.02	0	0.0	0	-0.02	-0.02	0	-0.07	0	0	-0.01	0	0.06	0	0.04	0.0	0.03	0	0	-0.04	-0.03	-0.03	0	-0.01	-0.0	0	0.04	0.01	0.0	0.09	0.02	0	0.05	0	0.03	0	0	0	0	0	0	0	0	0	0.01	0.0	0	5	0	0	0	0	0	0	0	0	0	0	-0.04	0	0.0	1	0.04	-0.0	0.01	-0.01	0	0	0.01	0	0	0	0	0.0	0.0	0	0	-0.03	0.0	0	0	0	0	-0.05	0	0.0	0	0	0	0.0	0.01	0	0	0.0	-0.03	0	0	0.01	0	-0.02	-0.0	0	0.0	-0.02	-0.04	0	0	0	0	0	0	0	0	0	0.0	0	0.0	0	0	0	0.01	0.0	0	-0.03	0	-0.07	0	0.1	-0.02	0.0	0	0	0.0	0.02	0	0.0	0.0	-0.02	0	0	-0.03	0	0	0	-0.04	0.0	-0.02	0	0	0	0	0.04	0	0.01	-0.01	0.0	0.01	0	0	0	0	0	0.02	0.0	0	0.0	-0.0	0	0	0.0	0.01	0	0.0	0	0	0.01	0	0	0	0	0	0.0	0	0	0.0	0	0	0	-0.02	0	0	0	0	0	0	0	0.0	-0.05	0	-0.02	0	0	-0.01	-0.01	0.04	0	0	0	0	0.0	0	-0.02	0.03	0	0	0	0	0	0	0	0.0	0	0.0	0	0	0.01	0	0.0	0	0.0	0	-0.03	0	0	0	0	0	0	0	0	0	0.06	0	0	0.02	-0.05	0	0.0	0	0	0.02	0	0.07	0	0	-0.01	0.0	0	0	0	0	0.0	0	0.02	0	0	0.0	0.0	0.0	0.04	-0.06	0	0	0.01	0	0.01	0	0.0	-0.01	0	0	0	0	0	0	0	0	20.0	0	0	0.0	0	0	0.0	0.0	0	0	0.0	0	0	0.0	0.0	0.01	0.01	-0.02	-0.06	0	-0.02	0.02	0	0	-0.0	0.02	0	-0.03	0.0	0	0	0	0.0	0.03	0	0.0	0	-0.0	0.02	0.0	0	0	0.0	0	0	0	0	0	0	0	0	0.01	0	-0.03	0	0	0.0	0	0.0	0.0	0	0	0	0	0.0	0.0	0	0	-0.01	0.0	0	0.02	0	0.01	0	0	0	0.01	0.03	0.0	0.0	-0.01	0.0	0	0	4	0.0	0	0.0	0.0	0.0	-0.02	0	0	-0.05	0	0	0	0	0	0	0	0	0	0	0	0	0	0.01	0	0	0.04	-0.07	0.0	0	0	0.0	0	0	0	0	0.0	0	0	0	0.0	0	0.0	0.0	0	0.05	-0.04	0.1	0	0	0	0.01	0	0	0	0	0.01	0.0	0	0	0	0	0	0	-0.02	-0.03	0.0	0	0.01	0.01	0.0	0.02	0.0	0	0.0	0	0.02	0.0	-0.01	-0.02	0.0	0	0.01	0	0	0	0.03	0	0	0	0	0.03	0	0	0	-0.05	0.0	0	0.0	0	0.01	0.32	0.0	-0.01	0	0	0	0	0.0	0.0	0	0	0.0	-0.03	0.0	0	-0.01	-0.0	0.0	0	0	0	0	-0.01	0	0	0	0	0	0.0	0.05	0	0	0.01	-0.01	0	0	0.0	-0.04	0.0	0.05	0.0	0	0	-0.01	0	0.0	0	0	0	0	0	0.0	0	0	0	0.0	-0.02	0	0	0	0.0	0.0	0	0	-0.03	0	0	0	-0.03	0.0	-0.06	0.02	0.04	0.0	0	0	0.0	0.02	0.0	0	0	0	0.0	-0.01	0.0	0	0	0	0.0	0	0.0	0.01	0.0	0	0	0	0	0	0	0	0.0	0	0.0	0	0.0	0	0	0	0.0	0	0	0.0	0	0.0	0	0	0	-0.01	-0.02	0	0	0.01	-0.01	0	0.02	0	0	0	0	-0.06	0.03	0	-0.01	0	0.09	-0.08	0	0.0	0	-0.03	0.0	0	0	0	0	0	0.0	0	0	0	0	0	0.0	0	0	0.0	0	0	0.0	0	0.04	0	0	0	0	0	0	0	0	0	0	-0.02	0	0	0.0	0	0.0	0	0	0	0	0	0	0.04	0.0	0.0	-0.04	0	0	0	-0.02	0.0	0.0	0	0	0.04	0	-0.03	-0.07	0.01	0.0	0	-0.04	0.0	0	0.0	0	-0.02	0.04	0	0	0	0	0.0	0.0	0.0	0	0.0	0	0.0	0	0	0	0	0	-0.03	0.02	0.0	0.0	0	0.0	-0.01	0	0	0	0	0	0	0	0	0.03	0.01	0	0	0	0	0.0	0.03	0	0	0	0	0	2	0.05	0	0	-0.09	0.0	-0.01	0	0.0	0.0	0	-0.04	0	0	0	-0.07	-0.03	0	-0.0	0	0	0	0.06	0.0	0.0	0	0	0.0	0	0	0	0	0	0	0	0	0	0	0	0	0	0	0.0	0.09	0.0	0	0	0	0	-0.1	0.01	0	0	-0.02	0.0	0	0.0	0.0	0	0	5	-0.1	0	0	0	0	-0.01	0.0	0	0	0	0.0	0.01	0.0	0	0	-0.01	0	5	0	-0.02	0	0	0	0.05	0	0.0	0	0	0	0.05	0	0	0	0.01	0	0	0	-0.01	0	0	0	0	0.0	0	0	0.0	0.06	0	0	-0.0	0.07	0.0	0	0	0.01	0	0	0	0	0.0	0	0.0	0.05	-0.06	2.0	0	0	-0.01	0.01	0	0.0	0	0	0	0	0.0	0	0.02	0	-0.0	0	0	0	0	0	-0.01	0	0	0	0	0	-0.04	0	0.07	0	0	0	0.0	0.49	-0.05	0.0	0	0	0	0	0	0	0	-0.06	0.0	-0.09	0	0.0	-0.06	0.0	0.01	0.05	0.03	0.08	0.0	0	0	0	0	0.0	-0.01	0.0	0.0	0	0.0	0	0	-0.02	0	0.0	0	0.0	0.0	0	0	0	-0.02	0.01	0	0	0.03	0	0.0	0	-0.03	0	0	0	0	0.0	0.0	-0.04	0	0	0	0	0.02	0.0	0.03	0	0	0.0	0.02	0	0	-0.01	0.0	0.0	0	0	0	0	-0.11	0.0	0	0	0	-0.02	0	0	0.01	-0.01	0.0	0.03	0	0	-0.01	0	-0.01	-0.03	0.0	0	0	0	0	0	0	0	0.0	0	-0.04	0.0	0	-0.02	0	0	0.0	0	0	0	0.0	0.05	0.0	-0.03	0	0	0	0	0	-0.02	0	0	0	0.06	0	0	0	0	0	0.0	0.0	0.0	0	0	0	0.0	0	0	0.0	0	0	0	0	0	0	0.07	0.05	0	0	-0.04	0.0	0.0	0	0	0	0.0	0	0	0	0	0	0.0	0.0	0.01	0.0	0	0	0	0	0	-0.01	-0.03	0	0	0	0	0	0	0.0	0	0.0	0	-0.3	0.02	0	0	0	-0.0	0	0	0.0	0.02	0.01	0	0.04	0.0	0	0	0	0	0.0	0.0	0	0	-0.0	1.0	-0.03	0.0	0.0	-0.07	0.0	0	0	0	0.02	17	0.0	-0.04	-0.01	0	0	0.0	0.06	0.0	0	-0.04	0.0	0	0.0	0.01	0	0.0	-0.0	0.0	0	-0.03	0.0	0	0	0	0.0	0	0.0	0	0	0.0	0	0	0	0	0	-0.02	0	0.03	0	0	-0.09	0.0	0	0	-0.1	-0.01	0.03	0.0	0	0	0	0	0.03	0	0.06	0.02	-0.05	0.08	0	0.0	1	0	0.0	-0.03	0	0.0	0	0.0	0	0	0	0	-0.05	0.02	0.0	0	0.03	0.03	0.0	0	0	-0.02	0.07	0.05	0.0	0	0	0.0	0.04	0	0	0.0	0.0	0.0	0	0	9	0	0	0	0	0.03	0	-0.01	0	0	0.0	0.0	1	0	0	0	0.05	0.0	0.04	-0.01	0.0	0	0	0.0	0.06	0	0	-0.0	0.0	0	0.03	0	0	0	0.01	0	0	0	0	0	0	0.02	0	-0.01	0	0	-0.02	-0.02	0.0	0.0	0	-0.03	-0.03	0.01	0.02	0	0	0	0	0	0	0	0.0	0	0.04	0.05	0	0	0	-0.04	0.0	0	0	0.0	0	0	0.03	0.02	0.0	0.02	0.0	0	0	0.0	0	-0.0	0	0	0.0	0	0	0	0	0.03	-0.04	0.0	-0.04	0.0	-0.03	0	0	0.07	0.0	0	0.01	0.0	0.04	0.0	0	0	0	0	0	0.0	-0.01	0	0	0.0	0.08	0.0	0	0.0	0	0	-0.05	0.04	0	0	-0.01	0	0.0	0	-0.01	0	0.01	0	0.0	0	0	0	0	0	0	0.02	-0.03	0	0.06	0	0	0	0	0.01	0.05	0	0.0	0.0	0	0	0	0.06	0	0	2	0	0	0.0	-0.02	-0.04	0	0.03	-0.07	0	0.0	0.0	0.0	0	0	0.0	0	0.06	0.0	0.0	0.08	0.05	0.02	0.0	0	0.05	0	-0.01	0	0	0	0.3
toxic epidermal necrolysis	0	0	0.0	0	0.0	0.03	0	-0.03	0	0	0	0.06	0	0.0	0	0	-0.0	0.0	0.0	-0.02	0.0	0	-0.05	0	0	0.0	-0.02	0	0	0.07	-0.0	0	0	0	0	0	0	0	0	0	0.05	0	2.0	0.04	-0.04	0	-0.01	0.07	-0.01	-0.02	0.0	0	0.0	-0.05	0	0.02	0.0	-0.01	0	0	0	1	0.05	-0.06	0.0	0	0	0	0	0	0	0	0	0.0	0	-0.0	0	0.0	-0.04	0.0	0.0	0	0	0	0	0	0.0	0	0.03	-0.01	0	0	0.0	0	-0.01	0	0	0	0.0	-0.04	0	-0.05	0.0	0.0	0	0.04	0	0.0	0.0	0	0	0.0	0	-0.05	-0.03	0.1	0	0.05	0	-0.01	0	0	0.0	0.0	0	0	0	-0.06	-0.03	0	0.0	0.01	0.09	0.0	0.0	0	0	0.0	0	0	0	0.0	0	0.04	0	-0.03	0.03	0	0	-0.06	0	0	0.0	0	-0.02	0	0.0	0.01	0	0	0.0	0	0	0.0	0	0	0.0	0.0	0	0	0	0.02	0.01	0	0	0	0	0	0	0	0	0.0	0	0.0	-0.06	-0.07	0	0	0	0.0	0	-0.06	0	-0.05	0	0.04	0	0	-0.08	0.04	0.01	0	0.04	0.0	0.0	0	0	0.0	0.01	0	0	0.01	0	0	0	0	0	0	0	0	0	0	4	0.01	0	0	0	0.06	0.01	0	0.0	0	0.0	0.0	0	0.01	0.04	0.05	0.0	0	0	0	0	0	0	0.02	0	0	0.0	-0.02	-0.03	0	-0.01	0.0	-0.06	0	0	0	0	0.0	0	0	0.22	0.05	-0.02	0.03	0.0	-0.04	0	0.06	0	0.0	0	0	0	-0.04	0.0	0	0	0	0.0	0	-0.01	0	0.02	0.01	0	0	0	0.0	0	0	-0.01	0.05	0	0	0.04	0.0	0	0.04	0	0	0.0	0	0	0.03	0	0	0	0	0.0	0	0	0.0	0	0	0.02	0	0	0.03	0.05	0	0.03	0	0	-0.02	0	-0.01	0	0.0	0.0	0	0	0	0.0	0	0.0	0	0	0	0.0	0	0.0	0	-0.02	-0.01	0	0	-0.06	0.0	0	0	0	0	0.01	2	0.03	0.0	0	0	0	0.0	-0.04	0.03	0	-0.02	0	0.0	0.04	0	0.01	0	0	-0.06	-0.02	0	0	-0.06	0	0.05	0	0	0	0	0	0	-0.02	0	-0.0	0.0	0.0	0.03	0.0	0	0.01	0.0	0	0	0	0	0	0	0	0	0.02	0	0	0	0	0	0	0.0	0	0.0	0	0	0	0.02	-0.01	0.0	-0.01	0	0.01	0	0.0	0	-0.05	-0.0	-0.01	0	-0.01	0	0	0.02	-0.03	-0.03	0.0	0.0	0	0	0	0.05	0.0	0	0.0	0	0.0	0.03	0	0.08	0	-0.0	0	0	0	0	0	0	-0.03	-0.03	0	0	0	0	0.05	0.0	0	0.03	0	0	0	0.02	0.0	0	-0.01	0	0	0	0	0.0	0.0	0	0.0	0.0	-0.02	0.0	0.0	0	0.0	0	0	0	0.0	0	-0.01	0	0	0	0.01	0	0	0	0	-0.01	0.05	0	0	0	-0.11	-0.03	0	0.0	0.0	0	0	0	0.0	0.0	0	0	0	0	-0.04	0	-0.01	0	0.0	0	0.0	0.02	0.03	0.07	0	0	0	0.0	-0.04	0.01	0	0	0	0	0	0	0	0.0	0	0	0	0	0	0	0.0	-0.03	0	0	807	0	0	0	0.0	0	0	0	0.0	0.0	0.0	0	0	0	0	0.01	0.0	0	0.0	0.04	0	0	0.05	-0.01	0	0	0.0	0	0.0	0.0	0.06	0	0	0	0	0	0	0	0	-0.0	0	0	0.0	0	0	0	0	0	0.0	0	-0.01	0.0	-0.02	0	0.0	0	0.01	2	0.0	0	0	0	0	0	0.02	-0.05	0	0	0.02	0	0	0	0.0	0.0	0	0	0	0	0.0	0	0.01	0	-0.01	0	0	-0.01	-0.02	0.01	-0.07	0.0	0	-0.07	0	0.01	0	0.0	0	0	0.0	0.0	0	0.0	0.0	-0.0	-0.08	0	0	0.0	0	0.02	0.05	0.0	0	0.1	0.0	0	0.0	0.0	0.04	-0.05	0.0	-0.01	0.0	0.04	0	0	-0.01	0	0	0	0.0	0.02	0.0	0	0.0	0	0	0.0	0	0.0	0.0	0	0.0	0	0.0	0.0	0	0	0	0	0	0.0	0	0	0	0	0.0	0.02	0.0	0	0.0	0	0	0	0	-0.05	0	0.0	0	0	0	0.0	0.0	0	0	0	-0.01	0	0	0	0.0	0.0	0	0	0	0	0	0	0	0.02	0.07	0.0	0.0	0	0	-0.06	-0.05	0.0	0	0	-0.06	0.07	0.0	0	-0.03	0	0.04	0.0	0.0	0.02	-0.01	0	-0.09	0.01	0.0	0.0	0.02	0	0.0	0	0	0.0	0.02	-0.03	0	-0.0	0.0	0	0	0.0	0.01	0	0.04	0	0.0	-0.05	0	0.0	0	0	-0.02	0	-0.02	0	3	0	0.0	0.0	0	0.0	0	0.01	0.0	0	0.0	1.0	-0.11	0.0	0	0.0	0	0	0	0	-0.02	0.0	0.01	0.0	0	0	0.0	0.0	0	0	0	0.06	0	0.02	0.01	17.16	-0.02	0	0	0	0	0	0	0.0	0	0.0	-0.03	0	0.0	0	-0.04	-0.02	0.0	0	0.0	0	-0.01	0.0	0	0	0.07	0.0	-0.01	0	0.0	0	0	-0.01	0.0	0	0	0	0.01	0	0	0	0	0	0.0	0.0	0.0	0	0	0	-0.01	0	-0.01	0.0	0.0	0.0	-0.05	-0.01	0	0	0.0	0	0	0	0.01	0.0	-0.02	0	0	0.0	0.01	0.0	0	0.0	0	0	0	0.0	0.01	0.0	0	0	0	0	0	0.0	0.0	29	0	-0.03	0	0.0	0.0	0	0	0.0	0	0.0	-0.03	0.0	0	0	0	0	0	0	0	0	0	0.04	-0.02	0.0	0	0	0.0	0.04	0.0	0	0	0	0	0	0.04	0	0	0.0	0.0	0	0.0	0	0	0	0.04	0.0	0.02	0	0	-0.01	0.0	0.0	0	0	-0.03	0.0	0.0	-0.02	0	0	0.02	0.0	0	0.03	0	0	0.0	0	0	0.0	0.05	-0.0	0.0	0	0.02	0.0	0.0	-0.02	0.02	-0.05	0	0	-0.03	0	0.01	0	0	0.02	0.01	0	-0.02	0.0	0.0	0	0	0	0.0	0	-0.01	0.0	-0.03	0	-0.01	0.0	0	-0.05	0.04	0	0	0	0	0	0	0.01	0	0	0.02	0	0	0	-0.02	0	-0.01	-0.01	0	0	0	0	0	0.0	0	0.0	0	0.0	0	0	0	0.0	0.0	0	0.01	0.0	-0.0	0	0.06	0.0	0	0	0	0	-0.02	-0.02	-0.03	0.0	0	0	0.0	0	0	0	0	0	0	0	0	0	0	0.0	0	0	0	0	0	0.06	0	0	0.0	0	0.01	0.0	0.02	0	0	-0.01	0.0	0	0	0.01	0.0	0.0	0	0.04	0	0.0	0	0.02	0.0	0.0	0.0	0.01	0.0	-0.0	0.04	-0.01	0	0	0.01	0	0	0	0	0	0	0.08	-0.0	0.01	0.02	0.0	0	0.04	0.0	0	0.0	0	0.0	0	0.06	0.0	0.0	0	EFO	0.0	0	-0.05	0.03	-0.04	0	0.0	0	0	0	0.0	0	15	0.0	0.0	0	0	0	0.04	0	0	0	0	0	0	0.0	0	0.0	-0.05	-0.03	-0.05	0	0.02	0	0	0	0.04	0	0.0	0	0	0.06	0	0	0	0.07	0.0	0	0.01	0.01	-0.06	0.03	0	0.01	0.02	0	-0.04	0	0.0	0	0.0	0.0	0	0.0	0.01	0.03	0	0	0.01	0	0	0	0	0	0.0	0.0	0	-0.02	0	0.0	0	0	0.01	0	0	0.0	0	0.03	-0.01	0	0	0	0	0.0	0.0	0.0	0.0	0.01	0.01	0.0	-0.0	-0.07	0	0.03	0	0.0	0	0	0.0	0.0	0.05	0.0	0.03	0	0	0	0	0	0.03	0	0	0	0	0.07	-0.02	0.0	0.0	0	0	0.0	0	0.0	0	0	0.0	0	0	0	0.0	0	-0.02	0	0	0	0.0	-0.02	0	0.0	0	0	0	0	0	0	0	0.06	0	0	0	0.0	0	0	0.02	0	0	0.01	0	0.0	0.02	0	0.01	0.0	0	0	0	0	0	0	-0.01	-0.02	0.04	0.0	-0.05	0.0	0.0	0.0	0.0	0	0.0	0	0	0.0	0	0	0	0	0	0	-0.0	0	-0.04	0	0	0	-0.0	-0.0	0	0.0	0	-0.02	0	0	0	0.03	0	0	0.03	0	-0.04	-0.03	0	0	0.0	0.01	0	0	0	0	0	0.0	0	0.04	0	0.08	0	0	0	-0.04	0.0	14.5	0	0.0	0	0	-0.08	0	0.0	0	0	0.33	0	0.0	0.05	0	0.0	-0.01	-0.0	0.0	0.0	0	0.03	0	-0.0	0	-0.01	-0.06	0	0	0	0	0.0	0.02	0	-0.07	0	0.0	0	0	0.0	0	0.0	-0.0	0.0	0	0.0	0.03	0	0.0	0.0	0	0	0	0.0	0	0	0	0.0	0.0	0	0.0	0.0	0.0	0	0	0	0	-0.01	-0.02	0	0	0	0	-0.01	0	0.04	0	0	-0.03	0	-0.01	0.02	0	0	0.0	0	-0.03	0	0.0	0.0	0	0	0	0	0	0	0.02	0.02	0	0.0	0	0	0	0	-0.03	0	0	0	0	0.0	0.0	0	0	0	0	0	0.0	0.0	0.0	0	0	0	-0.01	0	0	-0.08	0	0.0	0.02	0.02	-0.03	0	0.01	0	0.01	0.0	0	0	0	0	0	0	0.0	0	0	0	0	0.0	0	0	0	0.0	0	0	0	0.0	0.0	0	0	0.0	0	0.0	0	0.08	0.02	0.0	0	0	-0.06	0.0	0.0	0.03	-0.02	0	-0.04	0.0	0.02	0	0	0.01	0.02	0	0	0.0	0.0	0	-0.03	0	-0.04	-0.03	-0.0	0.05	0	0	0	0	0	0	0.0	-0.02	0	0	0	0	0	0.0	-0.06	0.0	0.0	0.04	0	-0.01	2.37	0	0	0	-0.06	0.0	-0.01	0	0	0.0	0.0	0	0.0	0.0	0	0	0	0	0	0	0.0	0	0.0	0	-0.02	-0.04	0	-0.06	0	0	0.02	0	-0.05	0	0.08	0.08	0.03	0	0	0.0	-0.03	0.02	0	0.05	-0.04	0	-0.01	-0.03	0.0	0.04	0.06	0	-0.03	0	0.03	0	0	0	0	0	0	0	0	0	-0.01	0.0	0	161	0	0	0	0	0	0	0	0	0	0	-0.02	0	-0.06	0	0.01	-0.03	-0.09	-0.06	0	0	-0.01	0	0	0	0	0.0	0.0	0	0	0.0	0.0	0	0	0	0	-0.02	0	0.0	0	0	0	0.0	0.07	0	0	0.0	-0.03	0	0	-0.07	0	0.02	-0.03	0	0.0	-0.04	-0.04	0	0	0	0	0	0	0	0	0	0.0	0	0.0	0	0	0	-0.03	0.0	0	-0.02	0	-0.04	0	0.03	0.04	0.0	0	0	0.0	0.01	0	0.0	0.0	-0.03	0	0	-0.02	0	0	0	-0.01	0.0	0.03	0	0	0	0	0.01	0	0.01	-0.07	0.0	0.0	0	0	0	0	0	0.02	-0.0	0	0.0	0.0	0	0	0.0	0.05	0	0.0	0	0	-0.02	0	0	0	0	0	0.0	0	0	0.0	0	0	0	0.04	0	0	0	0	0	0	0	0.0	-0.03	0	0.02	0	0	0.02	-0.02	-0.0	0	0	0	0	0.0	0	0.03	-0.01	0	0	0	0	0	0	0	0.0	0	0.0	0	0	0.04	0	0.0	0	0.0	0	0.0	0	0	0	0	0	0	0	0	0	0.08	0	0	0.01	-0.06	0	0.0	0	0	0.06	0	-0.04	0	0	-0.03	-0.04	0	0	0	0	0.0	0	-0.02	0	0	0.0	0.0	0.0	-0.02	-0.04	0	0	0.04	0	0.04	0	0.0	-0.05	0	0	0	0	0	0	0	0	79.29	0	0	0.0	0	0	-0.07	0.0	0	0	0.0	0	0	0.0	0.0	0.02	0.01	-0.02	-0.06	0	-0.02	0.01	0	0	-0.03	0.0	0	0.02	0.05	0	0	0	0.0	-0.01	0	0.0	0	-0.01	-0.0	0.0	0	0	0.0	0	0	0	0	0	0	0	0	0.01	0	-0.07	0	0	0.0	0	0.0	0.0	0	0	0	0	0.0	0.0	0	0	-0.12	0.0	0	-0.01	0	-0.05	0	0	0	0.03	0.08	0.0	0.03	-0.0	0.0	0	0	134	0.0	0	0.0	0.01	0.0	-0.0	0	0	-0.04	0	0	0	0	0	0	0	0	0	0	0	0	0	-0.06	0	0	0.0	-0.08	0.0	0	0	0.0	0	0	0	0	0.0	0	0	0	0.0	0	0.0	0.0	0	0.06	0.0	-0.01	0	0	0	-0.03	0	0	0	0	-0.03	0.0	0	0	0	0	0	0	0.0	-0.02	0.0	0	0.09	-0.0	0.0	-0.02	0.0	0	0.0	0	-0.03	0.0	0.01	-0.02	0.0	0	0.0	0	0	0	-0.02	0	0	0	0	-0.01	0	0	0	-0.03	0.04	0	0.0	0	-0.04	0.03	0.0	-0.04	0	0	0	0	0.0	0.25	0	0	0.0	-0.02	0.0	0	0.05	-0.02	0.0	0	0	0	0	0.03	0	0	0	0	0	0.0	0.01	0	0	-0.04	-0.07	0	0	0.0	-0.02	0.0	0.03	0.0	0	0	0.02	0	0.0	0	0	0	0	0	0.0	0	0	0	0.0	-0.0	0	0	0	0.0	0.0	0	0	-0.02	0	0	0	0.01	1.18	-0.04	0.06	0.06	0.0	0	0	0.0	-0.01	0.0	0	0	0	0.0	0.05	0.0	0	0	0	0.0	0	0.0	-0.0	0.0	0	0	0	0	0	0	0	0.0	0	0.0	0	0.0	0	0	0	0.0	0	0	0.0	0	0.0	0	0	0	-0.02	0.01	0	0	0.03	-0.03	0	-0.06	0	0	0	0	0.0	-0.0	0	0.02	0	0.0	-0.02	0	0.0	0	0.02	0.0	0	0	0	0	0	0.0	0	0	0	0	0	0.0	0	0	0.0	0	0	0.01	0	0.07	0	0	0	0	0	0	0	0	0	0	-0.03	0	0	0.0	0	0.0	0	0	0	0	0	0	0.02	0.0	0.0	-0.03	0	0	0	-0.01	0.0	0.0	0	0	0.0	0	0.06	0.1	-0.02	0.0	0	-0.04	0.0	0	0.0	0	-0.05	0.05	1	0	0	0	0.0	0.0	0.0	0	0.0	0	0.0	0	0	0	0	0	0.04	-0.0	0.0	0.0	0	0.0	-0.04	0	0	0	0	0	0	0	0	-0.06	-0.04	0	0	0	0	0.0	0.03	0	0	0	0	0	5	-0.04	0	0	0.0	0.0	-0.02	0	0.0	0.0	0	-0.05	0	0	0	-0.04	-0.07	0	-0.0	1	0	0	0.02	0.0	0.0	0	0	0.0	0	0	0	0	0	0	0	0	0	0	0	0	0	0	0.0	0.0	0.02	0	0	0	0	-0.09	0.01	0	0	-0.01	0.0	0	0.0	0.0	0	0	169	0.03	0	0	0	0	-0.02	0.0	0	0	0	0.06	0.01	0.0	0	0	-0.04	0	169	0	-0.02	0	0	0	-0.03	0	0.0	0	0	0	0.04	0	0	0	-0.06	0	0	0	0.01	0	0	0	0	0.0	0	0	0.0	-0.03	0	0	-0.03	0.01	0.0	0	0	0.04	0	0	0	0	0.0	0	0.0	0.05	-0.04	4.78	0	0	-0.0	0.05	0	0.0	0	0	0	0	0.0	0	0.08	0	-0.01	0	0	0	0	0	0.03	0	0	0	0	0	-0.02	0	0.09	0	0	0	0.0	0.39	-0.01	0.0	0	0	0	0	0	0	0	-0.01	0.0	-0.09	0	0.0	-0.08	0.0	-0.03	0.06	-0.01	0.01	0.0	0	0	0	0	0.0	0.05	0.0	0.0	0	0.0	0	0	0.04	0	0.0	0	0.0	0.0	0	0	0	-0.07	-0.01	0	0	0.0	0	0.0	0	0.02	0	0	0	0	0.0	0.0	-0.03	0	0	0	0	-0.02	0.0	-0.01	0	0	0.0	0.05	0	0	0.01	0.0	0.0	0	0	0	0	0.03	0.0	0	0	0	0.04	0	0	-0.01	0.03	0.0	0.07	0	0	-0.03	0	0.04	-0.03	0.0	0	0	0	0	0	0	0	0.0	0	-0.05	0.0	0	0.02	0	0	0.0	0	0	0	1.0	-0.0	0.0	-0.02	0	0	0	0	0	-0.01	0	0	0	0.04	0	0	0	0	0	0.0	0.0	0.0	0	0	0	0.0	0	0	0.0	0	0	0	0	0	0	0.08	-0.01	0	0	0.01	0.0	0.0	0	0	0	0.0	0	0	0	0	0	0.0	0.0	0.01	0.0	0	0	0	0	0	-0.01	-0.03	0	0	0	0	0	0	0.0	0	0.0	0	-0.3	0.04	0	0	0	-0.01	0	0	0.0	-0.01	0.02	0	0.01	0.0	0	0	0	0	0.0	0.0	0	0	-0.01	67.0	-0.03	0.0	0.0	-0.06	0.05	0	0	0	-0.0	1	0.0	-0.01	-0.04	0	0	0.0	-0.02	0.0	0	0.03	0.0	0	0.0	-0.05	0	0.0	-0.01	0.0	0	-0.01	0.0	0	0	0	0.0	0	0.0	0	0	0.0	0	0	0	0	0	-0.02	0	0.03	0	0	-0.08	0.0	0	0	-0.01	-0.03	0.08	0.0	0	0	0	0	0.03	0	0.05	0.01	0.05	0.07	0	0.0	2	0	0.0	-0.03	0	0.0	0	0.01	0	0	0	0	0.01	0.05	0.0	0	0.05	-0.02	0.0	0	0	-0.01	-0.02	0.01	0.0	0	0	0.0	0.0	0	0	0.0	0.0	0.0	0	0	7	0	0	0	0	0.05	0	-0.0	0	0	0.0	0.01	134	0	0	0	-0.01	-0.0	0.02	0.02	0.02	0	0	-0.0	-0.04	0	0	-0.03	0.0	0	-0.01	0	0	0	0.0	0	0	0	0	0	0	0.03	0	0.0	0	0	-0.0	-0.01	0.0	0.0	0	-0.03	0.0	0.0	0.02	0	0	0	0	0	0	0	0.0	0	0.01	-0.0	0	0	0	-0.03	0.0	0	0	0.0	0	0	-0.04	0.04	0.0	0.03	0.0	0	0	0.0	0	-0.0	0	0	0.0	0	0	0	0	-0.02	-0.04	0.0	-0.02	0.02	-0.06	0	0	0.06	0.0	0	0.06	0.0	0.04	0.0	0	0	0	0	0	0.0	-0.04	0	0	0.0	0.04	0.0	0	0.0	0	0	-0.01	0.07	0	0	-0.0	0	0.0	0	0.03	0	0.02	0	0.0	0	0	0	0	0	0	-0.03	0.02	0	0.02	0	0	0	0	0.0	-0.09	0	0.0	0.0	0	0	0	-0.03	0	0	4	0	0	-0.03	-0.07	-0.03	0	0.02	-0.03	0	0.08	0.0	0.0	0	0	0.0	0	0.02	0.0	0.0	0.03	-0.03	0.07	0.0	0	0.01	0	0.02	0	0	0	0.3
oligohydramnios	0	0	0.0	0	0.0	-0.02	0	-0.03	0	0	0	-0.04	0	0.0	0	0	0.04	0.0	0.0	0.03	0.0	0	0.08	0	0	0.0	-0.02	0	0	-0.06	-0.03	0	0	0	0	0	0	0	0	0	0.1	0	0.0	-0.09	-0.01	0	0.01	0.1	-0.02	0.01	0.0	0	-0.02	-0.0	0	-0.04	0.0	-0.04	0	0	0	1	-0.01	0.05	0.0	0	0	0	0	0	0	0	0	0.0	0	0.01	0	0.0	-0.09	0.0	0.0	0	0	0	0	0	0.06	0	0.02	0.03	0	0	0.0	0	-0.0	0	0	0	0.0	0.01	0	-0.03	0.0	0.0	0	-0.03	0	0.0	0.0	0	0	0.0	0	0.03	0.08	0.02	0	-0.03	0	-0.02	0	0	0.0	0.0	0	0	0	0.01	-0.04	0	0.0	0.06	0.04	0.0	0.02	0	0	0.0	0	0	0	0.0	0	0.0	0	0.01	0.06	0	0	-0.01	0	0	0.0	0	-0.01	0	0.0	0.01	0	0	0.0	0	0	0.0	0	0	0.0	0.0	0	0	0	-0.08	-0.03	0	0	0	0	0	0	0	0	0.0	0	0.0	0.04	-0.07	0	0	0	0.0	0	0.04	0	-0.01	0	0.03	0	0	0.02	-0.01	0.0	0	-0.04	0.0	0.0	0	0	0.0	0.04	0	0	0.05	0	0	0	0	0	0	0	0	0	0	0	0.07	0	0	0	0.0	-0.06	0	0.0	0	0.0	0.0	0	0.01	-0.01	0.04	0.0	0	0	0	0	0	0	0.01	0	0	0.0	-0.04	-0.02	0	0.01	0.0	-0.02	0	0	0	0	0.0	0	0	0.12	-0.02	0.06	0.0	0.0	0.01	0	-0.04	0	0.0	0	0	0	-0.01	0.0	0	0	0	0.0	0	0.02	0	0.0	0.0	0	0	0	0.0	0	0	0.02	-0.01	0	0	0.03	0.0	0	0.0	0	0	0.0	0	0	-0.04	0	0	0	0	0.0	0	0	0.0	0	0	0.01	0	0	-0.02	0.02	0	-0.02	0	0	0.03	0	-0.04	0	0.0	0.0	0	0	0	0.0	0	0.0	0	0	0	0.0	0	0.0	0	0.01	-0.05	0	0	-0.06	0.0	0	0	0	0	-0.02	9	0.05	0.0	0	0	0	0.0	0.02	-0.03	0	0.01	0	0.0	-0.01	0	-0.0	0	0	-0.02	-0.01	0	0	-0.08	0	0.0	0	0	0	0	0	0	0.0	0	0.0	0.0	0.0	0.02	0.0	0	-0.03	0.0	0	0	0	0	0	0	0	0	0.06	0	0	0	0	0	0	0.0	0	0.0	0	0	0	-0.04	-0.04	0.0	-0.01	0	-0.0	0	0.0	0	0.03	-0.0	0.02	0	0.01	0	0	-0.02	-0.02	-0.01	0.0	0.0	0	0	0	-0.07	0.0	0	0.0	0	0.0	-0.06	0	0.01	0	-0.02	0	0	0	0	0	0	0.06	0.04	0	0	0	0	0.03	0.0	0	-0.01	0	0	0	0.02	0.0	0	-0.09	0	0	0	0	0.0	0.0	0	-0.01	0.0	-0.03	0.0	0.0	0	0.0	0	0	0	0.0	0	-0.03	0	0	0	-0.03	0	0	0	0	-0.05	0.04	0	0	0	-0.03	-0.03	0	0.0	0.0	0	0	0	0.0	0.0	0	0	0	0	-0.02	0	-0.04	0	0.0	0	0.0	-0.02	0.0	-0.03	0	0	0	0.0	0.03	0.02	0	0	0	0	0	0	0	0.0	0	0	0	0	0	0	0.0	-0.03	0	0	123	0	0	0	0.01	0	0	0	0.0	0.0	0.0	0	0	0	0	-0.0	0.0	0	0.0	0.06	0	0	0.03	-0.03	0	0	0.0	0	0.0	0.0	-0.02	0	0	0	0	0	0	0	0	-0.04	0	0	0.0	0	0	0	0	0	0.0	0	-0.02	0.0	-0.01	0	0.0	0	0.04	3	0.0	0	0	0	0	0	-0.03	-0.04	0	0	0.01	0	0	0	0.0	0.0	0	0	0	0	0.0	0	-0.02	0	0.03	0	0	-0.03	0.03	0.01	-0.0	0.0	0	-0.01	0	-0.01	0	0.0	0	0	0.0	0.0	0	0.0	0.01	0.02	-0.03	0	0	0.0	0	-0.01	-0.04	0.0	0	-0.03	0.0	0	-0.0	0.0	-0.03	0.0	0.0	-0.08	0.0	-0.04	0	0	0.04	0	0	0	0.0	-0.04	0.0	0	0.0	0	0	0.0	0	0.0	0.0	0	0.0	0	0.0	0.0	0	0	0	0	0	0.0	0	0	0	0	0.0	-0.0	0.0	0	0.0	0	0	0	0	-0.01	0	0.0	0	0	0	0.0	0.0	0	0	0	0.01	0	0	0	0.0	0.0	0	0	0	0	0	0	0	0.01	-0.0	0.0	0.0	0	0	0.01	0.05	0.0	0	0	0.01	0.05	0.0	0	-0.04	0	0.0	0.0	0.0	-0.02	-0.02	0	-0.03	-0.01	0.0	0.0	0.04	0	0.0	0	0	0.0	0.06	-0.02	0	-0.01	0.0	0	0	0.0	-0.05	0	-0.01	0	0.0	-0.01	0	0.0	0	0	-0.02	0	-0.05	0	9	0	0.0	0.0	0	0.0	0	-0.03	0.0	0	0.0	1.0	0.05	0.0	0	0.0	0	0	0	0	0.05	0.04	0.02	0.0	0	0	0.0	0.0	0	0	0	0.09	0	-0.06	0.03	10.17	0.02	0	0	0	0	0	0	0.0	0	0.0	-0.04	0	0.0	0	0.07	0.07	0.0	0	0.0	0	-0.02	0.0	0	0	0.07	0.0	0.02	0	0.0	0	0	0.01	0.0	0	0	0	0.06	0	0	0	0	0	0.0	0.0	0.0	0	0	0	0.02	0	0.02	0.0	0.0	0.0	-0.02	-0.02	0	0	0.0	0	0	0	-0.06	0.0	-0.04	0	0	0.0	-0.02	0.0	0	0.0	0	0	0	0.0	-0.02	0.0	0	0	0	0	0	0.0	-0.02	6	0	-0.01	0	0.0	-0.06	0	0	0.0	0	0.0	0.01	0.0	0	0	0	0	0	0	0	0	0	0.03	0.0	-0.09	0	0	0.02	0.01	0.0	0	0	0	0	0	-0.04	0	0	0.0	0.0	0	0.0	0	0	0	-0.04	0.0	-0.02	0	0	-0.06	0.0	0.0	0	0	0.03	0.0	0.0	-0.01	0	0	0.02	0.0	0	0.01	0	0	0.0	0	0	0.0	-0.01	0.0	0.0	0	-0.01	0.0	0.0	-0.02	-0.02	-0.02	0	0	0.06	0	0.03	0	0	-0.03	-0.02	0	0.0	0.0	0.0	0	0	0	0.0	0	0.02	0.0	0.02	0	0.04	0.0	0	0.03	-0.05	0	0	0	0	0	0	-0.02	0	0	-0.02	0	0	0	0.01	0	-0.08	0.03	0	0	0	0	0	0.0	0	0.0	0	0.0	0	0	0	0.0	0.0	0	0.03	0.0	0.02	0	0.03	0.0	0	0	0	0	0.01	0.03	0.04	0.0	0	0	0.0	0	0	0	0	0	0	0	0	0	0	0.0	0	0	0	0	0	0.04	0	0	0.0	0	0.03	0.0	0.0	0	0	-0.03	0.0	0	0	0.07	0.0	0.0	0	0.04	0	0.0	0	-0.01	0.0	0.0	0.0	-0.02	0.0	0.03	0.02	0.02	0	0	0.03	0	0	0	0	0	0	0.02	-0.0	-0.03	0.03	0.0	0	0.02	0.0	0	0.0	0	0.0	0	0.01	0.0	0.0	0	EFO	0.0	0	0.01	0.08	0.04	0	0.0	0	0	0	0.0	0	47	0.0	0.0	0	0	0	-0.07	0	0	0	0	0	0	0.0	0	-0.05	-0.04	-0.06	0.01	0	0.01	0	0	0	0.03	0	0.0	0	0	-0.01	0	0	0	0.0	0.0	0	0.0	0.0	-0.04	-0.03	0	0.05	0.04	0	-0.02	0	0.33	0	0.0	0.0	0	0.0	-0.05	-0.04	0	0	0.05	0	0	0	0	0	0.0	0.0	0	0.0	0	0.0	0	0	-0.01	0	0	0.0	0	-0.06	0.01	0	0	0	0	0.0	0.0	0.0	0.01	0.0	0.01	0.0	-0.03	-0.06	0	0.0	0	0.04	0	0	0.0	0.0	0.02	0.0	0.01	0	0	0	0	0	-0.01	0	0	0	0	0.01	0.02	0.0	0.0	0	0	0.0	0	0.0	0	0	0.0	0	0	0	0.0	0	0.03	0	0	0	0.0	-0.02	0	0.0	0	0	0	0	0	0	0	0.05	0	0	0	0.0	0	0	0.07	0	0	0.0	0	0.0	0.1	0	0.02	0.0	0	0	0	0	0	0	0.03	0.02	0.01	0.0	0.01	0.0	0.0	0.0	0.0	0	0.0	0	0	0.0	0	0	0	0	0	0	-0.0	0	-0.0	0	0	0	0.03	0.06	0	0.0	0	0.01	0	0	0	-0.02	0	0	-0.01	0	0.06	0.02	0	0	0.0	0.02	0	0	0	0	0	0.0	0	-0.03	0	-0.03	0	0	0	-0.0	0.0	2.0	0	0.0	0	0	-0.02	0	0.0	0	0	0.0	0	0.0	-0.02	0	0.0	0.03	-0.01	0.0	0.0	0	-0.03	0	-0.06	0	0.02	0.04	0	0	0	0	0.0	0.04	0	0.07	0	0.0	0	0	0.0	0	0.0	0.01	0.0	0	0.0	0.0	0	0.0	0.0	0	0	0	0.0	0	0	0	0.0	-0.01	0	0.0	0.0	0.0	0	0	0	0	-0.03	-0.08	0	0	0	0	-0.08	0	0.0	0	0	0.04	0	0.03	-0.01	0	0	0.05	0	0.01	0	0.0	0.0	0	0	0	0	0	0	-0.0	0.02	0	0.0	0	0	0	0	0.06	0	0	0	0	-0.02	0.0	0	0	0	0	0	0.0	0.0	0.0	0	0	0	-0.02	0	0	0.03	0	0.0	0.01	0.0	-0.04	0	0.02	0	-0.03	0.0	0	0	0	0	0	0	0.0	0	0	0	0	0.0	0	0	0	0.0	0	0	0	0.0	0.0	0	0	0.0	0	0.0	0	-0.03	0.01	0.0	0	0	0.1	0.0	0.0	-0.02	0.05	0	-0.01	0.0	0.04	0	0	-0.07	0.04	0	0	0.0	0.0	0	0.04	0	-0.01	0.03	0.01	-0.05	0	0	0	0	0	0	0.0	-0.01	0	0	0	0	0	0.0	0.03	0.0	0.0	-0.05	0	0.05	0.0	0	0	0	-0.03	0.06	0.03	0	0	0.0	0.0	0	0.0	0.0	0	0	0	0	0	0	-0.02	0	0.0	0	0.0	0.0	0	0.04	0	0	-0.05	0	0.04	0	0.05	0.0	0.0	0	0	-0.04	-0.08	0.08	0	-0.09	0.01	0	-0.08	-0.04	0.0	-0.03	-0.02	0	0.04	0	0.01	0	0	0	0	0	0	0	0	0	0.05	0.0	0	58	0	0	0	0	0	0	0	0	0	0	-0.07	0	0.03	0	0.02	0.06	-0.02	-0.03	0	0	-0.03	0	0	0	0	0.0	0.0	0	0	0.02	0.0	0	0	0	0	-0.05	0	0.0	0	0	0	0.0	-0.01	0	0	0.0	0.01	0	0	-0.04	0	-0.03	-0.09	0	0.0	0.01	-0.03	0	0	0	0	0	0	0	0	0	0.0	0	0.0	0	0	0	-0.02	0.0	0	-0.03	0	-0.01	0	0.05	-0.01	0.0	0	0	0.0	0.0	0	0.0	0.0	-0.04	0	0	-0.02	0	0	0	0.0	0.0	0.0	0	0	0	0	0.03	0	-0.05	0.07	0.0	-0.06	0	0	0	0	0	0.01	0.01	0	0.0	0.04	0	0	0.0	0.02	0	0.0	0	0	-0.0	0	0	0	0	0	0.0	0	0	0.0	0	0	0	-0.01	0	0	0	0	0	0	0	0.0	-0.02	0	0.0	0	0	-0.03	-0.03	0.01	0	0	0	0	0.0	0	0.0	-0.05	0	0	0	0	0	0	0	0.0	0	0.0	0	0	0.1	0	0.0	0	0.0	0	-0.04	0	0	0	0	0	0	0	0	0	0.0	0	0	-0.04	-0.01	0	0.0	0	0	0.06	0	0.06	0	0	0.02	0.0	0	0	0	0	0.0	0	-0.01	0	0	0.0	0.0	0.0	0.02	0.06	0	0	-0.03	0	-0.01	0	0.01	-0.0	0	0	0	0	0	0	0	0	84.75	0	0	0.0	0	0	0.02	0.0	0	0	0.0	0	0	0.0	0.0	-0.06	-0.01	0.02	0.04	0	-0.01	0.0	0	0	-0.03	-0.09	0	0.03	0.01	0	0	0	0.0	-0.03	0	0.0	0	0.03	-0.01	0.0	0	0	0.0	0	0	0	0	0	0	0	0	-0.02	0	0.04	0	0	0.0	0	0.0	0.0	0	0	0	0	0.0	0.0	0	0	-0.0	0.0	0	-0.1	0	0.0	0	0	0	-0.07	-0.03	-0.03	0.0	0.03	0.0	0	0	50	0.0	0	0.0	-0.04	0.0	0.01	0	0	-0.04	0	0	0	0	0	0	0	0	0	0	0	0	0	-0.03	0	0	0.02	0.02	0.0	0	0	0.0	0	0	0	0	0.0	0	0	0	0.0	0	0.0	0.0	0	-0.02	0.02	0.01	0	0	0	0.0	0	0	0	0	0.01	0.0	0	0	0	0	0	0	-0.05	-0.02	0.0	0	0.09	-0.01	0.0	0.0	0.0	0	0.0	0	-0.02	0.0	0.0	0.0	0.0	0	-0.06	0	0	0	0.07	0	0	0	0	0.03	0	0	0	-0.06	-0.04	0	0.0	0	0.0	0.04	0.0	-0.0	0	0	0	0	0.0	0.0	0	0	0.0	0.03	0.0	0	-0.03	0.02	0.0	0	0	0	0	0.03	0	0	0	0	0	0.0	0.02	0	0	0.02	-0.06	0	0	0.0	0.02	0.0	0.0	0.0	0	0	-0.0	0	0.0	0	0	0	0	0	0.0	0	0	0	0.0	0.05	0	0	0	0.0	0.0	0	0	0.03	0	0	0	-0.04	5.08	-0.01	0.02	-0.01	0.0	0	0	0.0	-0.01	0.0	0	0	0	0.0	0.01	0.0	0	0	0	0.0	0	0.0	0.02	0.0	0	0	0	0	0	0	0	0.0	0	0.0	0	0.0	0	0	0	0.0	0	0	0.0	0	0.0	0	0	0	0.02	0.01	0	0	0.04	-0.03	0	0.01	0	0	0	0	-0.02	0.01	0	-0.03	0	0.04	-0.01	0	0.0	0	-0.07	0.0	0	0	0	0	0	0.0	0	0	0	0	0	0.0	0	0	0.0	0	0	0.0	0	0.01	0	0	0	0	0	0	0	0	0	0	-0.05	0	0	0.0	0	0.0	0	0	0	0	0	0	-0.02	0.0	0.0	-0.04	0	0	0	-0.05	0.0	0.0	0	0	0.01	0	-0.0	-0.08	-0.05	0.0	0	0.02	0.0	0	0.0	0	0.04	0.03	0	0	0	0	0.0	0.0	-0.06	0	0.0	0	0.0	0	0	0	0	0	-0.01	-0.01	0.0	0.0	0	0.0	0.02	0	0	0	0	0	0	0	0	-0.03	0.02	0	0	0	0	0.0	-0.0	0	0	0	0	0	3	-0.01	0	0	0.05	0.0	0.04	0	0.0	0.0	0	0.01	0	0	0	0.01	-0.01	0	-0.01	1	0	0	0.08	0.0	0.0	0	0	0.0	0	0	0	0	0	0	0	0	0	0	0	0	0	0	0.0	-0.0	-0.04	0	0	0	0	-0.02	0.01	0	0	0.06	0.0	0	0.0	0.0	0	0	59	-0.09	0	0	0	0	-0.01	0.0	0	0	0	-0.01	-0.01	0.0	0	0	-0.02	0	59	0	-0.04	0	0	0	0.03	0	0.0	0	0	0	0.01	0	0	0	-0.04	0	0	0	-0.02	0	0	0	0	0.0	0	0	0.0	0.05	0	0	-0.04	-0.09	0.0	0	0	0.05	0	0	0	0	0.0	0	0.0	-0.01	-0.04	2.08	0	0	-0.01	-0.1	0	0.0	0	0	0	0	0.0	0	0.04	0	0.06	0	0	0	0	0	-0.01	0	0	0	0	0	-0.02	0	0.03	0	0	0	0.07	0.43	-0.07	0.0	0	0	0	0	0	0	0	0.01	0.0	0.06	0	0.0	-0.02	0.0	0.05	0.02	0.01	0.06	0.0	0	0	0	0	0.0	-0.04	0.0	0.0	0	0.0	0	0	0.03	0	0.0	0	0.0	0.0	0	0	0	-0.03	0.03	0	0	0.07	0	0.0	0	0.01	0	0	0	0	0.0	0.0	-0.03	0	0	0	0	-0.0	0.0	-0.04	0	0	0.0	-0.03	0	0	0.04	0.0	0.0	0	0	0	0	-0.06	0.0	0	0	0	-0.04	0	0	-0.04	-0.07	0.0	-0.0	0	0	0.09	0	-0.02	0.01	0.0	0	0	0	0	0	0	0	0.0	0	0.02	0.0	0	-0.03	0	0	0.0	0	0	0	1.0	-0.01	0.0	0.02	0	0	0	0	0	0.02	0	0	0	0.0	0	0	0	0	0	0.0	0.0	0.0	0	0	0	0.0	0	0	0.0	0	0	0	0	0	0	-0.07	0.03	0	0	-0.0	0.0	0.0	0	0	0	0.0	0	0	0	0	0	0.0	0.0	0.04	0.0	0	0	0	0	0	0.03	-0.0	0	0	0	0	0	0	0.0	0	0.0	0	-0.3	0.06	0	0	0	-0.03	0	0	0.0	0.01	0.0	0	-0.04	0.0	0	0	0	0	0.0	0.0	0	0	-0.01	16.67	-0.03	0.0	0.0	0.02	-0.04	0	0	0	-0.02	9	0.0	0.04	0.0	0	0	0.0	0.05	0.0	0	-0.01	0.0	0	0.0	0.06	0	0.0	0.03	0.0	0	-0.03	0.0	0	0	0	0.0	0	0.0	0	0	0.0	0	0	0	0	0	0.01	0	0.06	0	0	-0.04	0.0	0	0	0.06	-0.01	0.02	0.0	0	0	0	0	0.04	0	0.02	0.02	0.05	-0.01	0	0.0	3	0	0.0	-0.04	0	0.0	0	0.04	0	0	0	0	0.03	0.01	0.0	0	0.03	0.01	0.0	0	0	-0.04	-0.01	0.03	0.0	0	0	0.0	-0.01	0	0	0.0	0.0	0.0	0	0	7	0	0	0	0	-0.03	0	0.02	0	0	0.0	0.0	50	0	0	0	0.04	0.01	0.01	-0.0	0.06	0	0	0.01	0.04	0	0	0.04	0.0	0	0.04	0	0	0	-0.04	0	0	0	0	0	0	-0.01	0	-0.06	0	0	-0.0	-0.03	0.0	0.0	0	0.02	0.01	0.11	-0.0	0	0	0	0	0	0	0	0.0	0	0.02	0.01	0	0	0	-0.01	0.0	0	0	0.0	0	0	-0.03	0.01	0.0	-0.01	0.0	0	0	0.0	0	0.01	0	0	0.0	0	0	0	0	-0.06	-0.02	0.0	-0.02	0.02	0.03	0	0	-0.02	0.0	0	-0.0	0.0	-0.02	0.0	0	0	0	0	0	0.0	0.0	0	0	0.0	-0.0	0.0	0	0.0	0	0	-0.01	-0.07	0	0	0.12	0	0.0	0	0.02	0	-0.03	0	0.0	0	0	0	0	0	0	-0.02	-0.06	0	0.01	0	0	0	0	0.06	0.04	0	0.0	0.0	0	0	0	0.01	0	0	3	0	0	-0.01	-0.0	-0.0	0	0.04	-0.03	0	0.05	0.0	0.0	0	0	0.0	0	0.0	0.0	0.0	-0.03	0.01	0.05	0.0	0	-0.02	0	0.03	0	0	0	0.29
schistosomiasis	0	0	0.0	0	0.0	0.01	0	0.0	0	0	0	0.03	0	0.0	0	0	0.02	0.0	0.0	-0.02	0.0	0	-0.04	0	0	0.0	-0.02	0	0	0.02	-0.04	0	0	0	0	0	0	0	1	0	0.01	0	0.0	0.01	0.01	0	0.06	-0.06	-0.03	-0.02	0.0	0	-0.0	0.03	0	-0.01	0.0	0.01	0	0	0	1	0.04	-0.02	0.0	0	0	0	0	0	0	0	0	0.0	0	0.02	0	0.0	-0.02	0.0	0.0	0	0	0	0	0	0.03	0	0.01	-0.01	0	0	0.0	0	-0.03	0	0	0	0.0	-0.04	0	0.03	0.0	0.0	0	-0.02	0	0.0	0.0	0	0	0.0	0	-0.01	0.06	-0.05	0	-0.02	0	0.03	0	0	0.0	0.0	0	0	0	0.09	-0.05	0	0.0	-0.0	-0.07	0.0	0.02	0	0	0.0	0	0	0	0.0	0	-0.04	0	0.02	0.04	0	0	0.02	0	0	0.0	0	0.01	0	0.0	0.01	0	0	0.0	0	0	0.0	0	0	0.0	0.0	0	0	0	-0.08	0.03	0	0	0	0	0	0	0	0	0.0	0	0.0	-0.04	-0.04	0	0	0	0.0	0	-0.03	0	0.03	0	-0.0	0	0	0.03	0.02	0.0	0	0.0	0.0	0.0	0	0	0.0	0.01	0	0	0.01	0	0	0	0	0	0	0	0	0	0	0	0.04	0	0	0	-0.03	0.02	0	0.0	0	0.0	0.0	0	-0.02	0.0	0.01	0.0	0	0	119	0	0	0	0.04	0	0	-0.01	0.04	0.05	0	0.03	0.0	-0.03	0	0	0	0	0.0	0	0	0.0	0.06	0.03	0.0	0.0	-0.02	0	-0.01	0	0.0	0	0	0	0.02	0.0	0	0	0	0.0	0	0.0	0	0.04	0.0	0	0	0	0.0	0	0	-0.06	-0.02	0	0	0.01	0.0	0	0.04	0	0	0.0	0	0	-0.02	0	0	0	0	0.0	0	0	0.0	0	0	0.03	0	0	-0.03	-0.09	0	-0.01	0	0	-0.06	0	-0.03	0	0.0	0.0	0	0	0	0.0	0	0.0	0	0	0	0.0	0	0.0	0	-0.05	-0.01	0	0	-0.01	0.0	0	0	0	0	0.06	3	-0.03	0.0	0	0	0	0.0	-0.02	-0.07	0	-0.06	0	0.0	-0.03	0	0.0	0	0	-0.02	0.07	0	0	0.03	0	0.04	0	0	0	0	0	0	-0.03	0	0.0	0.0	0.0	0.0	0.0	0	0.04	0.0	0	0	0	0	0	0	0	0	0.01	0	0	0	0	0	0	0.0	0	0.0	0	0	0	0.02	-0.0	0.0	-0.03	0	0.02	0	0.0	0	0.05	-0.01	-0.02	0	0.04	0	0	0.04	-0.03	-0.01	0.01	0.0	0	0	0	-0.0	0.02	0	0.0	0	0.0	0.08	0	0.02	0	-0.04	0	0	0	0	0	0	0.0	-0.01	0	0	0	0	0.05	0.0	0	0.02	0	0	0	0.02	0.0	0	0.05	0	0	0	0	0.0	0.0	0	-0.02	0.0	-0.0	0.01	0.0	0	0.0	0	0	0	0.0	0	-0.02	0	0	0	0.02	0	0	0	0	0.03	-0.02	0	0	0	0.05	-0.01	0	0.0	0.0	0	0	0	0.0	0.0	0	0	0	0	0.02	0	0.01	0	0.0	0	0.0	0.05	0.0	0.04	0	0	0	0.01	0.03	0.01	0	0	0	0	0	0	0	0.0	0	0	0	0	0	0	0.0	-0.01	0	0	2397	0	0	0	0.01	0	0	0	0.0	0.0	0.0	0	0	0	0	0.02	0.0	0	0.0	-0.01	0	0	-0.08	0.02	0	0	0.0	0	0.05	0.0	0.03	0	0	0	0	0	0	0	0	0.03	0	0	0.0	0	0	0	0	0	0.0	0	0.04	0.0	0.08	0	0.0	0	-0.03	0	0.0	0	0	0	0	0	-0.05	-0.01	0	0	0.0	0	0	0	0.0	0.0	0	0	0	0	0.0	0	-0.0	0	-0.04	0	0	-0.05	-0.06	-0.05	0.03	0.0	0	-0.01	0	0.06	0	0.0	0	0	0.0	0.0	0	0.0	0.0	0.05	0.03	0	0	0.0	0	-0.05	-0.02	0.0	0	-0.01	0.0	0	-0.01	0.0	-0.05	0.03	0.0	-0.05	0.0	-0.01	0	0	0.0	0	0	0	0.0	-0.04	0.0	0	0.0	0	0	0.0	0	0.0	0.0	0	0.0	0	0.0	0.0	0	0	0	0	0	0.0	0	0	0	0	0.0	0.01	0.0	0	0.0	0	0	0	0	0.04	0	0.0	0	0	0	0.0	0.0	0	0	0	-0.08	0	0	0	0.02	0.0	0	0	0	0	0	0	0	0.06	0.1	0.0	0.0	0	0	-0.01	0.01	0.0	0	0	0.03	0.04	0.0	0	0.02	0	0.04	0.0	0.0	-0.03	0.06	0	-0.08	-0.02	0.0	0.0	-0.04	0	0.0	0	0	0.0	-0.0	-0.08	0	-0.01	0.0	0	0	0.0	0.02	0	-0.01	0	0.0	-0.03	0	0.0	0	0	0.03	0	-0.03	0	4	0	0.0	0.0	0	0.0	0	-0.06	0.0	0	0.0	1.0	-0.01	0.0	0	0.0	0	0	0	0	0.0	0.0	-0.04	0.0	0	0	0.0	0.01	0	0	0	0.03	0	-0.0	-0.0	0.0	0.07	0	0	0	0	0	0	0.0	0	0.0	-0.04	0	0.0	0	0.01	0.01	0.0	0	0.0	0	-0.01	0.0	0	0	-0.02	0.0	-0.01	0	0.0	0	0	-0.03	0.0	0	0	0	-0.1	0	0	0	0	0	0.0	0.0	0.0	0	0	0	-0.01	0	-0.03	0.0	0.0	0.0	-0.01	-0.0	0	0	0.0	0	0	0	0.0	0.01	-0.02	0	0	0.0	-0.04	0.01	0	0.0	0	0	0	0.0	-0.02	0.0	0	0	0	0	0	0.0	-0.04	0	0	0.03	0	0.0	0.0	0	0	0.0	0	0.0	-0.0	0.0	0	0	0	0	0	0	0	0	0	-0.0	0.02	0.02	0	0	-0.04	0.03	0.0	0	0	0	0	0	-0.11	0	0	0.0	0.0	0	0.0	0	0	0	-0.0	0.0	0.01	0	0	-0.02	0.0	0.0	0	0	0.0	0.0	0.02	0.05	0	0	-0.03	0.0	0	-0.0	0	0	0.0	0	0	0.0	0.02	0.02	0.0	0	0.03	0.0	0.0	-0.02	-0.05	-0.0	0	0	-0.08	0	0.01	0	0	-0.02	-0.02	0	0.01	0.0	0.0	0	0	0	0.01	0	0.03	0.0	-0.01	0	-0.0	0.0	0	-0.04	0.01	0	0	0	0	0	0	-0.05	0	0	0.0	0	0	0	-0.01	0	0.03	-0.02	0	0	0	0	0	0.0	0	0.01	0	0.0	0	0	0	0.0	0.0	0	-0.04	0.0	-0.03	0	-0.01	0.0	0	0	0	0	0.0	-0.0	-0.02	0.0	0	0	0.0	0	0	0	0	0	0	0	0	0	0	0.0	0	0	0	0	0	0.01	0	0	0.0	0	0.01	0.0	0.07	0	0	0.02	0.0	0	0	0.06	0.0	0.0	0	0.01	0	0.0	0	0.02	0.0	0.0	0.0	-0.06	0.0	0.01	0.02	-0.0	0	0	0.0	0	0	0	0	0	0	0.01	0.01	0.03	-0.01	0.0	0	-0.03	0.0	0	0.0	0	0.0	0	0.03	0.0	0.0	0	EFO	0.0	0	0.03	0.07	-0.01	0	0.0	0	0	0	0.0	0	32	0.0	0.0	0	0	0	0.01	0	0	0	0	0	0	0.0	0	-0.02	-0.03	-0.03	0.02	0	-0.0	0	0	0	0.02	0	0.0	0	0	-0.0	0	0	0	-0.04	0.0	0	0.03	-0.01	-0.01	0.03	0	0.02	-0.02	0	0.01	0	0.0	0	0.0	0.0	0	0.0	0.05	0.01	0	0	0.03	0	0	0	0	0	0.0	0.0	0	-0.09	0	0.0	0	0	-0.03	0	0	0.0	0	-0.0	-0.01	0	0	0	0	0.01	0.0	0.0	0.06	-0.04	0.0	0.0	-0.07	0.01	0	-0.03	0	0.05	0	0	0.0	0.0	0.03	0.0	0.02	0	0	0	0	0	0.03	0	0	0	0	0.05	0.02	0.0	0.0	0	0	0.0	0	0.0	0	0	0.0	0	0	0	0.0	0	-0.06	0	0	0	0.0	-0.06	0	0.0	0	0	0	0	0	0	0	-0.04	0	0	0	0.0	0	0	-0.01	0	0	0.02	0	0.0	-0.04	0	0.02	0.0	0	0	0	0	0	0	-0.0	-0.01	0.05	0.0	0.08	0.0	0.0	0.0	0.0	0	0.0	0	0	0.0	0	0	0	0	0	0	-0.02	0	-0.04	0	0	0	-0.06	-0.01	0	0.01	0	-0.05	0	0	0	-0.04	0	0	-0.01	0	0.01	0.03	0	0	0.0	0.04	0	0	0	0	0	0.0	0	-0.04	0	-0.05	0	0	0	0.04	0.0	0.0	0	0.0	0	0	-0.02	0	0.0	0	0	0.25	0	0.0	0.01	0	0.0	-0.08	-0.0	0.0	0.0	0	-0.03	0	-0.02	0	-0.03	0.03	0	0	0	0	0.0	-0.05	0	0.03	0	0.0	0	0	0.0	0	0.0	0.04	0.0	0	0.0	0.02	0	0.0	0.0	0	0	0	119.0	0	0	0	0.0	0.04	0	0.0	0.0	0.01	0	0	0	0	-0.08	-0.03	0	0	0	1	-0.08	0	0.0	0	0	0.03	0	-0.05	0.03	0	0	-0.0	0	0.04	0	0.0	0.0	0	0	0	0	0	0	0.04	-0.0	0	0.0	0	0	0	0	0.03	0	0	0	0	-0.07	0.0	0	0	0	0	0	0.0	0.0	0.0	0	0	0	0.0	0	0	-0.05	0	0.0	-0.06	-0.02	0.0	0	0.0	0	0.06	0.0	0	0	0	0	0	0	0.0	0	0	0	0	0.03	0	0	0	0.03	0	0	0	0.0	0.0	0	0	0.0	0	0.0	0	0.06	0.06	0.0	0	0	0.03	0.0	0.0	-0.0	-0.01	0	0.03	0.0	0.02	0	0	-0.04	0.0	0	0	0.0	0.0	0	-0.0	0	-0.02	0.01	-0.06	-0.03	0	0	0	0	0	0	0.09	-0.04	0	0	0	0	0	0.02	0.09	0.0	0.02	-0.0	0	-0.0	0.0	0	0	0	0.04	0.02	0.01	0	0	0.0	0.0	0	0.0	0.0	0	0	0	0	0	0	0.02	0	0.0	0	0.02	0.04	0	-0.05	0	0	0.04	0	0.02	0	0.1	0.02	0.01	0	0	0.01	-0.0	-0.02	0	-0.04	-0.04	0	0.0	0.02	0.0	0.01	0.02	0	0.0	0	-0.02	0	0	0	0	0	0	0	0	0	0.03	0.0	0	469	0	0	0	0	0	0	0	0	0	0	0.01	0	0.07	0	0.01	0.12	0.08	0.05	0	0	0.02	0	0	0	0	0.0	0.0	0	0	0.02	0.0	0	0	0	0	0.01	0	0.0	0	0	0	0.0	0.05	0	0	0.0	-0.03	0	0	0.01	0	0.01	0.02	0	0.0	-0.0	0.02	0	0	0	0	0	0	0	0	0	0.0	0	0.0	0	0	0	0.01	0.0	0	0.01	0	0.02	0	0.0	-0.01	0.0	0	0	0.0	-0.04	0	0.0	0.0	0.01	0	0	-0.0	0	0	0	-0.01	0.0	-0.02	0	0	0	0	-0.02	0	-0.0	0.05	0.0	0.0	0	0	0	0	0	0.04	-0.03	0	0.0	-0.01	0	0	0.02	0.07	0	0.0	0	0	0.01	0	0	0	0	0	0.0	0	0	0.0	0	0	0	-0.03	0	0	0	0	0	0	0	0.0	-0.02	0	-0.05	0	0	-0.04	-0.05	-0.0	0	0	0	0	0.0	0	-0.1	-0.01	0	0	0	0	0	0	0	0.0	0	0.0	0	0	-0.03	0	0.0	0	0.0	0	0.04	0	0	0	0	0	0	0	0	0	0.04	0	0	0.03	0.07	0	0.0	0	0	0.05	0	0.08	0	0	0.01	0.06	0	0	0	0	0.0	0	-0.0	0	0	0.0	0.0	0.0	0.02	0.02	0	0	0.01	0	0.04	0	0.01	0.01	0	0	0	0	0	0	0	0	100.0	0	0	0.0	0	0	0.03	0.0	0	0	0.0	0	0	0.0	0.0	0.04	0.02	-0.03	-0.08	0	-0.01	-0.04	0	0	0.03	-0.02	0	0.0	-0.01	0	0	0	0.0	-0.02	0	0.0	0	-0.04	0.02	0.0	0	0	0.0	0	0	0	0	0	0	0	0	0.04	0	0.03	0	0	0.0	0	0.0	0.0	0	0	0	0	0.0	0.0	0	0	-0.04	0.0	0	-0.05	0	-0.01	0	0	0	0.07	0.03	-0.0	0.01	0.04	0.0	0	0	469	0.0	0	0.0	-0.0	0.0	-0.0	0	0	0.02	0	0	0	0	0	0	0	0	0	0	0	0	0	0.03	0	0	0.01	0.07	0.0	0	0	0.0	0	0	0	0	0.0	0	0	0	0.0	0	0.0	0.0	0	-0.02	-0.01	-0.02	0	0	0	0.04	0	0	0	0	-0.02	0.0	0	0	0	0	0	0	-0.03	-0.09	0.0	0	-0.01	0.02	0.0	0.06	0.0	0	0.0	0	0.01	0.0	0.04	0.02	0.0	0	-0.04	0	0	0	0.04	0	0	0	0	-0.01	0	0	0	-0.04	0.02	0	0.0	0	0.04	0.01	0.0	0.05	0	0	0	0	0.0	0.0	0	0	0.0	-0.05	0.0	0	0.01	-0.02	0.0	0	0	0	0	0.07	0	0	0	0	0	0.0	-0.06	0	0	0.05	-0.04	0	0	0.0	0.02	0.0	0.03	0.0	0	0	0.04	0	0.0	0	0	0	119	0	0.0	0	0	0	0.0	0.04	0	0	0	0.02	0.0	0	0	-0.01	0	0	0	-0.04	0.0	0.02	-0.01	-0.01	0.0	0	0	0.0	-0.0	0.0	0	0	0	0.0	-0.03	0.0	0	0	0	0.0	0	0.0	0.05	0.0	0	0	0	0	0	0	0	0.0	0	0.0	0	0.0	0	0	0	0.0	0	0	0.0	0	0.0	0	0	0	-0.01	-0.05	0	0	-0.0	0.03	0	-0.03	0	0	0	0	0.0	0.06	0	0.01	0	-0.01	-0.07	0	0.0	0	-0.04	0.05	0	0	0	0	0	0.0	0	0	0	0	0	0.01	0	0	0.0	0	0	-0.01	0	0.0	0	0	0	0	0	0	0	0	0	0	-0.01	0	0	0.0	0	0.0	0	0	0	0	0	0	0.03	0.0	0.0	0.01	0	0	0	0.02	0.0	0.0	0	0	-0.02	0	-0.02	-0.02	0.03	0.0	0	0.01	0.0	0	0.0	0	0.01	-0.01	1	0	0	0	0.0	0.0	-0.01	0	0.0	0	0.0	0	0	0	0	0	-0.05	0.02	0.0	0.0	0	0.0	-0.0	0	0	0	0	0	0	0	0	-0.02	0.04	0	0	0	0	0.0	-0.02	0	0	0	0	0	1	-0.06	0	0	-0.04	0.01	0.02	0	0.0	0.0	0	-0.04	0	0	0	-0.05	0.02	0	-0.02	1	0	0	0.01	0.0	0.0	0	0	0.0	0	0	0	0	0	0	0	0	0	0	0	0	0	0	0.0	-0.0	-0.09	0	0	0	0	-0.01	-0.03	0	0	0.02	0.0	0	0.0	0.0	0	0	469	-0.05	0	0	0	0	-0.01	0.0	0	0	0	-0.03	0.02	0.0	0	0	0.01	0	469	0	0.09	0	0	0	0.03	0	0.0	0	0	0	-0.06	0	0	0	0.01	0	0	0	-0.04	0	0	0	0	0.0	0	0	0.0	0.03	0	0	0.0	-0.06	0.0	0	0	0.05	0	0	0	0	0.0	0	0.0	-0.02	0.01	5.11	0	0	0.03	-0.03	0	0.0	0	0	0	0	0.0	0	-0.03	0	-0.04	0	0	0	0	0	0.03	0	0	0	0	0	0.06	0	-0.01	0	0	0	0.0	0.07	-0.05	0.0	0	0	0	0	0	0	0	-0.05	0.0	-0.07	0	0.0	0.01	0.0	0.05	-0.03	0.09	-0.0	0.0	0	0	0	0	0.0	-0.02	0.0	0.0	0	0.0	0	0	-0.03	0	0.0	0	0.0	0.0	0	0	0	0.01	0.01	0	0	0.07	0	0.0	0	-0.04	0	0	0	0	0.0	0.0	-0.05	0	0	0	0	0.01	0.0	-0.0	0	0	0.0	0.03	0	0	0.0	0.0	0.0	0	0	0	0	0.01	0.0	0	0	0	-0.01	0	0	-0.01	-0.02	0.01	-0.01	0	0	0.06	0	-0.0	0.04	0.0	0	0	0	0	0	0	0	0.0	0	-0.11	0.0	0	-0.02	0	0	0.0	0	0	0	0.0	-0.02	0.01	0.01	0	0	0	0	0	-0.01	0	0	0	-0.03	0	0	0	0	0	0.0	0.0	0.0	0	0	0	0.0	0	0	0.0	0	0	0	0	0	0	-0.02	-0.07	0	0	-0.0	0.01	0.0	0	0	0	0.0	0	0	0	0	0	0.0	0.0	0.05	0.0	0	0	0	0	0	-0.06	-0.03	0	0	0	0	0	0	0.0	0	0.0	0	-0.3	0.03	0	0	0	0.02	0	0	0.0	0.08	-0.02	0	0.06	0.0	0	0	0	0	0.0	0.0	0	0	-0.06	1.0	0.05	0.0	0.0	-0.01	0.03	0	0	0	-0.02	1	0.0	0.02	0.0	0	0	0.0	-0.03	0.0	0	-0.04	0.0	0	0.0	-0.08	0	0.0	-0.01	0.02	0	-0.01	0.0	0	0	0	0.0	0	0.0	0	0	0.0	0	0	0	0	0	-0.02	0	0.04	0	0	0.01	0.0	0	0	-0.02	0.01	0.03	0.0	0	0	0	0	-0.03	0	-0.01	0.04	0.07	0.01	0	0.0	469	0	0.0	-0.04	0	0.0	0	-0.0	0	0	0	0	-0.07	-0.0	0.0	0	-0.05	0.04	0.0	0	0	-0.05	0.04	-0.04	0.0	0	0	0.0	-0.09	0	0	0.0	0.0	0.0	0	0	6	0	0	0	0	0.07	0	-0.01	0	0	0.0	0.0	469	0	0	0	0.02	-0.05	0.04	-0.02	0.0	0	0	-0.02	-0.06	0	0	-0.01	0.0	0	-0.02	0	0	0	-0.03	0	0	0	0	0	0	-0.1	0	-0.02	0	0	-0.03	0.01	0.0	0.0	0	0.05	0.02	0.01	0.02	0	0	0	0	0	0	0	0.0	0	-0.04	0.01	0	0	0	0.01	0.0	0	0	0.0	0	0	0.03	0.03	0.0	0.05	0.0	0	0	0.0	0	-0.06	0	0	0.0	0	0	0	0	0.03	0.02	0.0	0.04	0.02	0.03	0	0	0.04	0.0	0	0.02	0.0	-0.04	0.0	0	0	0	0	0	0.0	-0.01	0	0	0.0	0.0	0.0	0	0.0	0	0	0.03	0.0	0	0	0.04	0	0.0	0	0.05	0	-0.0	0	0.0	0	0	0	0	0	0	0.04	0.01	0	-0.02	0	0	0	0	0.0	0.01	0	0.0	0.0	0	0	0	0.02	0	0	1	0	0	-0.0	-0.02	0.02	0	-0.08	0.0	0	-0.05	0.0	0.0	0	0	0.0	0	-0.02	0.0	0.0	-0.02	-0.02	0.01	0.0	0	0.02	0	-0.03	0	0	0	0.29
hyponatremia	0	0	0.0	0	0.0	0.0	0	0.0	0	0	0	-0.01	0	0.0	0	0	0.03	0.0	0.0	-0.04	0.0	0	0.05	0	0	0.0	0.01	0	0	-0.05	0.01	0	0	0	0	0	0	0	0	0	0.05	0	0.0	-0.03	0.02	0	0.01	0.04	-0.04	0.02	0.0	0	0.01	-0.02	0	-0.02	0.0	-0.01	0	0	0	1	-0.0	0.04	0.0	0	0	0	0	0	0	0	0	0.0	0	-0.04	0	0.0	-0.05	0.0	0.0	0	0	0	0	0	0.02	0	0.0	0.05	0	0	0.0	0	-0.0	0	0	0	0.0	0.02	0	0.0	0.0	0.0	0	-0.01	0	0.0	0.0	0	0	0.0	0	0.02	0.04	0.02	0	-0.0	0	0.02	0	0	0.0	0.0	0	0	0	0.04	-0.04	0	0.0	-0.03	-0.01	0.0	0.0	0	0	0.0	0	0	0	0.0	0	0.03	0	0.04	0.07	0	0	-0.03	0	0	0.0	0	-0.0	0	0.0	0.04	0	0	0.0	0	0	0.0	0	0	0.0	0.0	0	0	0	-0.03	0.01	0	0	0	0	0	0	0	0	0.0	0	0.0	0.09	0.01	0	0	0	0.0	0	0.03	0	0.01	0	0.05	0	0	0.03	-0.01	0.0	0	-0.06	0.0	0.0	0	0	0.0	0.05	0	0	-0.02	0	0	0	0	0	0	0	0	0	0	0	0.03	0	0	0	0.0	0.02	0	0.0	0	0.0	0.0	0	0.01	0.04	0.02	0.0	0	0	0	0	0	0	0.01	0	0	-0.0	-0.05	0.02	0	-0.02	0.0	-0.01	0	0	0	0	0.0	0	0	0.02	0.03	0.03	0.0	0.0	-0.03	0	-0.05	0	0.0	0	0	0	-0.07	0.0	0	0	0	0.0	0	0.04	0	0.07	0.0	0	0	0	0.0	0	0	-0.09	-0.04	0	0	0.01	0.0	0	-0.01	0	0	0.0	0	0	-0.06	0	0	0	0	0.0	0	0	0.0	0	0	0.07	0	0	0.01	0.03	0	0.02	0	0	0.02	0	0.01	0	0.0	0.0	0	0	0	0.0	0	0.0	0	0	0	0.0	0	0.0	0	-0.04	-0.02	0	0	-0.08	0.0	0	0	0	0	-0.09	4	0.02	0.0	0	0	0	0.0	-0.02	-0.07	0	0.01	0	0.0	-0.01	0	0.05	0	0	0.01	-0.02	0	0	-0.06	0	0.03	0	0	0	0	0	0	-0.01	0	0.01	0.0	0.0	0.04	0.0	0	0.0	0.0	0	0	0	0	0	0	0	0	0.0	0	0	0	0	0	0	0.0	0	0.0	0	0	0	0.01	-0.03	0.0	0.01	0	0.02	0	0.0	0	0.05	-0.01	0.02	0	0.02	0	0	-0.0	0.04	0.06	0.0	0.0	0	0	0	0.01	0.0	0	0.0	0	0.0	-0.02	0	0.07	0	-0.03	0	0	0	0	0	0	0.05	0.08	0	0	0	0	-0.03	0.0	0	0.0	0	0	0	-0.01	0.0	0	0.02	0	0	0	0	0.0	0.0	0	-0.01	0.0	-0.02	0.0	0.0	0	0.0	0	0	0	0.0	0	0.02	0	0	0	-0.02	0	0	0	0	-0.03	-0.04	0	0	0	-0.01	0.01	0	0.0	0.0	0	0	0	0.0	0.0	0	0	0	0	-0.03	0	-0.0	0	0.0	0	0.0	0.01	0.0	-0.01	0	0	0	0.0	0.02	-0.05	0	0	0	0	0	0	0	0.0	0	0	0	0	0	0	0.0	-0.01	0	0	1997	0	0	0	0.0	0	0	0	0.0	0.0	0.0	0	0	0	0	0.02	0.0	0	0.0	0.02	0	0	-0.04	-0.05	0	0	0.0	0	0.0	0.0	0.08	0	0	0	0	0	0	0	0	0.01	0	0	0.0	0	0	0	0	0	0.0	0	0.02	0.0	0.04	0	0.0	0	0.0	3	0.0	0	0	0	0	0	-0.03	-0.01	0	0	0.0	0	0	0	0.0	0.0	0	0	0	0	0.0	0	-0.0	0	-0.03	0	0	-0.07	0.07	-0.07	0.04	0.0	0	-0.11	0	0.04	0	0.0	0	0	0.0	0.0	0	0.0	0.0	0.01	0.02	0	0	0.0	0	0.04	0.01	0.0	0	0.06	0.0	0	-0.05	0.0	-0.03	-0.0	0.0	-0.07	0.0	0.0	0	0	-0.03	0	0	0	0.0	0.0	0.0	0	0.0	0	0	0.0	0	0.0	0.0	0	0.0	0	0.0	0.0	0	0	0	0	0	0.0	0	0	0	0	0.0	-0.03	0.0	0	0.0	0	0	0	0	-0.02	0	0.0	0	0	0	0.0	0.0	0	0	0	0.01	0	0	0	0.0	0.0	0	0	0	0	0	0	0	-0.0	-0.0	0.0	0.0	0	0	0.03	0.03	0.0	0	0	-0.0	0.04	0.0	0	-0.0	0	-0.01	0.0	0.0	-0.04	-0.05	0	-0.04	-0.0	0.0	0.0	-0.01	0	0.0	0	0	0.0	-0.0	-0.01	0	-0.02	0.0	0	0	0.0	-0.05	0	-0.01	0	0.01	-0.03	0	0.0	0	0	0.01	0	-0.05	0	4	0	0.0	0.0	0	0.0	0	-0.05	0.0	0	0.0	1.0	0.06	0.0	0	0.0	0	0	0	0	0.07	-0.01	-0.01	0.0	0	0	0.0	0.0	0	0	0	0.03	0	0.05	0.04	1.89	-0.01	0	0	0	0	0	0	0.0	0	0.0	-0.03	0	0.0	0	-0.02	0.07	0.0	0	0.0	0	-0.03	0.0	0	0	0.02	0.0	0.05	0	0.0	0	0	0.09	0.0	0	0	0	-0.01	0	0	0	0	0	0.0	0.0	0.0	0	0	0	0.03	0	0.05	0.0	0.0	0.0	-0.01	0.01	0	0	0.0	0	0	0	-0.01	0.0	0.05	0	0	0.0	0.02	0.0	0	0.0	0	0	0	0.0	-0.03	0.0	0	0	0	0	0	0.0	-0.01	3	0	-0.01	0	0.0	-0.1	0	0	0.0	0	0.0	0.01	0.0	0	0	0	0	0	0	0	0	0	-0.01	0.0	-0.04	0	0	0.09	-0.01	0.0	0	0	0	0	0	0.0	0	0	0.0	0.0	0	0.0	0	0	0	0.02	0.0	0.03	0	0	-0.08	0.0	0.0	0	0	0.04	0.0	0.0	-0.03	0	0	0.05	0.0	0	-0.02	0	0	0.0	0	0	0.0	0.03	-0.03	0.0	0	0.01	0.0	0.0	-0.03	-0.06	-0.0	0	0	-0.02	0	0.03	0	0	0.02	-0.09	0	0.01	0.0	0.0	0	0	0	0.0	0	0.05	0.0	-0.02	0	0.0	0.0	0	-0.04	0.04	0	0	0	0	0	0	-0.01	0	0	-0.02	0	0	0	0.03	0	0.0	-0.04	0	0	0	0	0	0.0	0	0.01	0	0.0	0	0	0	0.0	0.0	0	-0.02	0.0	0.01	0	0.01	0.0	0	0	0	0	-0.04	-0.03	-0.02	0.0	0	0	0.0	0	0	0	0	0	0	0	0	0	0	0.0	0	0	0	0	0	0.04	0	0	0.0	0	0.01	0.0	0.0	0	0	-0.01	0.0	0	0	0.0	0.0	0.0	0	0.04	0	0.0	0	0.08	0.0	0.0	0.0	-0.01	0.0	0.01	-0.01	0.04	0	0	-0.01	0	0	0	0	0	0	0.05	-0.01	0.07	0.01	0.0	0	0.06	0.0	0	0.0	0	0.0	0	0.02	0.0	0.0	0	HP	0.0	0	0.03	0.01	-0.0	0	0.0	0	0	0	0.0	0	15	0.0	0.0	0	0	0	-0.05	0	0	0	0	0	0	0.0	0	0.02	-0.03	-0.03	0.02	0	0.01	0	0	0	0.02	0	0.0	0	0	-0.03	0	0	0	-0.0	0.0	0	0.02	-0.01	0.06	-0.02	0	-0.01	-0.0	0	-0.01	0	0.0	0	0.0	0.0	0	0.0	-0.03	-0.02	0	0	0.06	0	0	0	0	0	0.0	0.0	0	-0.0	0	0.0	0	0	-0.03	0	0	0.0	0	-0.12	-0.02	0	0	0	0	0.0	0.0	0.0	0.03	0.0	-0.08	0.0	0.02	0.01	0	-0.01	0	0.01	0	0	0.0	0.0	0.02	0.0	0.03	0	0	0	0	0	0.01	0	0	0	0	0.04	-0.01	0.0	0.0	0	0	0.0	0	0.0	0	0	0.0	0	0	0	0.0	0	0.02	0	0	0	0.0	0.01	0	0.0	0	0	0	0	0	0	0	-0.05	0	0	0	0.0	0	0	0.03	0	0	0.04	0	0.0	0.05	0	-0.0	0.0	0	0	0	0	0	0	0.04	-0.02	-0.01	0.0	-0.01	0.0	0.0	0.0	0.0	0	0.0	0	0	0.0	0	0	0	0	0	0	-0.0	0	-0.02	0	0	0	-0.0	0.03	0	0.0	0	0.03	0	0	0	-0.02	0	0	-0.03	0	-0.0	0.01	0	0	0.0	-0.01	0	0	0	0	0	0.0	0	0.01	0	0.01	0	0	0	0.01	0.0	1.0	0	0.0	0	0	-0.03	0	0.0	0	0	0.0	0	0.0	-0.01	0	0.0	0.0	-0.04	0.0	0.0	0	0.02	0	-0.07	0	-0.0	0.02	0	0	0	0	0.0	0.01	0	-0.0	0	0.0	0	0	0.0	0	0.0	0.0	0.0	0	0.0	-0.02	0	0.0	0.0	0	0	0	0.0	0	0	0	0.0	-0.02	0	0.0	-0.04	0.0	0	0	0	0	-0.03	-0.09	0	0	0	0	0.0	0	0.0	0	0	0.07	0	0.04	-0.01	0	0	0.03	0	-0.05	0	0.0	0.0	0	0	0	0	0	0	-0.06	0.05	0	0.0	0	0	0	0	0.04	0	0	0	0	-0.05	0.0	0	0	0	0	0	0.0	0.0	0.0	0	0	0	0.02	0	0	0.02	0	0.0	-0.05	-0.01	-0.06	0	0.02	0	0.0	0.0	0	0	0	0	0	0	0.0	0	0	0	0	0.0	0	0	0	-0.02	0	0	0	0.0	0.0	0	0	0.0	0	0.0	0	-0.01	0.06	0.0	0	0	0.01	0.0	0.0	-0.03	0.05	0	-0.04	0.0	0.02	0	0	-0.08	0.02	0	0	0.0	0.0	0	0.03	0	-0.0	-0.01	-0.03	-0.03	0	0	0	0	0	0	0.01	0.02	0	0	0	0	0	0.0	-0.0	0.0	0.05	-0.0	0	-0.03	0.0	0	0	0	-0.01	0.01	-0.06	0	0	0.0	0.0	0	0.0	0.0	0	0	0	0	0	0	-0.04	0	0.0	0	-0.05	0.01	0	-0.03	0	0	-0.04	0	0.04	0	0.08	0.01	0.01	0	0	-0.02	-0.05	0.09	0	-0.07	-0.03	0	-0.03	-0.04	0.0	-0.09	-0.01	0	0.01	0	0.05	0	0	0	0	0	0	0	0	0	0.05	0.0	0	157	0	0	0	0	0	0	0	0	0	0	-0.05	0	0.03	0	0.03	0.05	-0.01	-0.0	0	0	0.01	0	0	0	0	0.0	0.0	0	0	0.02	0.0	0	0	0	0	-0.05	0	0.0	0	0	0	0.0	0.01	0	0	0.0	-0.02	0	0	-0.06	0	-0.03	-0.04	0	0.0	-0.0	-0.02	0	0	0	0	0	0	0	0	0	0.0	0	0.0	0	0	0	0.0	0.0	0	-0.01	0	-0.05	0	0.01	-0.01	0.0	0	0	0.0	-0.01	0	0.0	0.0	-0.02	0	0	-0.04	0	0	0	0.03	0.0	0.03	0	0	0	0	-0.05	0	-0.03	-0.03	0.0	0.0	0	0	0	0	0	0.02	-0.03	0	0.0	0.04	0	0	0.0	0.01	0	0.0	0	0	0.01	0	0	0	0	0	0.0	0	0	0.0	0	0	0	-0.06	0	0	0	0	0	0	0	0.0	-0.02	0	0.02	0	0	-0.03	-0.05	-0.01	0	0	0	0	0.0	0	-0.01	0.0	0	0	0	0	0	0	0	0.0	0	0.0	0	0	0.05	0	0.0	0	0.0	0	0.03	0	0	0	0	0	0	0	0	0	0.05	0	0	-0.03	-0.04	0	0.0	0	0	0.03	0	0.03	0	0	-0.02	0.02	0	0	0	0	0.0	0	0.0	0	0	0.0	0.0	0.0	-0.02	0.08	0	0	0.06	0	-0.02	0	0.02	0.04	0	0	0	0	0	0	0	0	96.23	0	0	0.01	0	0	-0.02	0.0	0	0	0.0	0	0	0.0	0.0	0.0	0.02	0.06	-0.02	0	0.02	-0.04	0	0	-0.0	-0.05	0	0.04	0.07	0	0	0	0.0	0.07	0	0.0	0	0.01	-0.03	0.0	0	0	0.0	0	0	0	0	0	0	0	0	-0.03	0	-0.02	0	0	0.0	0	0.0	0.0	0	0	0	0	0.0	0.0	0	0	0.02	0.0	0	-0.03	0	-0.05	0	0	0	0.02	0.05	-0.02	0.01	0.07	0.0	0	0	153	0.0	0	0.0	0.03	0.0	-0.05	0	0	-0.01	0	0	0	0	0	0	0	0	0	0	0	0	0	-0.05	0	0	-0.01	-0.01	0.0	0	0	0.0	0	0	0	0	0.0	0	0	0	0.0	0	0.0	0.0	0	0.02	0.02	0.05	0	0	0	0.02	0	0	0	0	-0.01	0.0	0	0	0	0	0	0	-0.01	-0.02	0.0	0	0.05	-0.04	0.0	0.03	0.0	0	0.0	0	-0.03	0.0	0.03	0.03	0.0	0	-0.04	0	0	0	0.03	0	0	0	0	0.02	0	0	0	-0.03	0.02	0	0.0	0	0.02	0.01	0.0	-0.01	0	0	0	0	0.0	0.0	0	0	0.0	0.03	0.0	0	0.0	-0.02	0.0	0	0	0	0	0.03	0	0	0	0	0	0.0	-0.0	0	0	-0.0	-0.04	0	0	0.0	-0.01	0.0	0.07	0.0	0	0	0.0	0	0.0	0	0	0	0	0	0.0	0	0	0	0.0	-0.07	0	0	0	0.0	0.0	0	0	0.01	0	0	0	-0.03	1.89	-0.0	-0.01	0.05	0.0	0	0	0.0	0.06	0.0	0	0	0	0.0	0.04	0.0	0	0	0	0.0	0	0.0	-0.02	0.0	0	0	0	0	0	0	0	0.0	0	0.0	0	0.0	0	0	0	0.0	0	0	0.0	0	0.0	0	0	0	0.03	-0.05	0	0	0.03	0.03	0	-0.03	0	0	0	0	-0.0	0.09	0	-0.02	0	-0.03	-0.07	0	0.0	0	-0.04	0.0	0	0	0	0	0	0.0	0	0	0	0	0	0.0	0	0	0.0	0	0	-0.06	0	0.07	0	0	0	0	0	0	0	0	0	0	-0.07	0	0	0.0	0	0.0	0	0	0	0	0	0	-0.06	0.0	0.0	-0.01	0	0	0	-0.02	0.0	0.0	0	0	0.0	0	0.02	-0.05	-0.0	0.0	0	-0.01	0.0	0	0.0	0	0.02	0.0	0	0	0	0	0.0	0.0	0.0	0	0.0	0	0.0	0	0	0	0	0	-0.0	-0.04	0.0	0.0	0	0.0	0.01	0	0	0	0	0	0	0	0	0.01	-0.04	0	0	0	0	0.0	0.03	0	0	0	0	0	3	0.03	0	0	0.04	0.0	0.04	0	0.0	0.0	0	0.03	0	0	0	-0.02	-0.05	0	-0.07	1	0	0	-0.0	0.0	0.0	0	0	0.0	0	0	0	0	0	0	0	0	0	0	0	0	0	0	0.0	-0.02	-0.01	0	0	0	0	0.01	0.01	0	0	0.03	0.0	0	0.0	0.0	0	0	159	-0.07	0	0	0	0	-0.09	0.0	0	0	0	0.01	-0.02	0.0	0	0	0.03	0	159	0	0.02	0	0	0	0.0	0	0.0	0	0	0	-0.04	0	0	0	-0.03	0	0	0	-0.0	0	0	0	0	0.0	0	0	0.0	-0.04	0	0	0.02	-0.06	0.0	0	0	-0.02	0	0	0	0	0.0	0	0.0	-0.07	-0.02	12.56	0	0	-0.04	-0.05	0	0.0	0	0	0	0	0.0	0	0.02	0	0.04	0	0	0	0	0	0.03	0	0	0	0	0	-0.04	0	0.03	0	0	0	0.0	0.58	-0.05	0.0	0	0	0	0	0	0	0	-0.03	0.0	0.04	0	0.0	0.02	0.0	0.02	-0.03	0.08	-0.01	0.0	0	0	0	0	0.0	-0.05	0.0	0.0	0	0.0	0	0	-0.01	0	0.0	0	0.0	0.0	0	0	0	-0.07	0.03	0	0	0.14	0	0.0	0	-0.0	0	0	0	0	0.0	0.0	0.01	0	0	0	0	-0.04	0.0	-0.05	0	0	0.0	0.02	0	0	0.03	0.0	0.0	0	0	0	0	0.02	0.0	0	0	0	0.05	0	0	0.0	-0.01	0.0	-0.01	0	0	0.04	0	-0.02	0.03	0.0	0	0	0	0	0	0	0	0.0	0	-0.01	0.0	0	0.0	0	0	0.0	0	0	0	1.0	0.03	0.0	-0.01	0	0	0	0	0	-0.03	0	0	0	-0.0	0	0	0	0	0	0.0	0.0	0.0	0	0	0	0.0	0	0	0.0	0	0	0	0	0	0	-0.03	0.04	0	0	-0.01	0.0	0.0	0	0	0	0.0	0	0	0	0	0	0.0	0.0	0.04	0.0	0	0	0	0	0	0.01	-0.0	0	0	0	0	0	0	0.0	0	0.0	0	-0.31	0.05	0	0	0	-0.01	0	0	0.0	0.08	0.01	0	-0.03	0.0	0	0	0	0	0.0	0.0	0	0	0.07	51.0	0.0	0.0	0.0	0.03	0.01	0	0	0	-0.03	2	0.0	-0.01	-0.0	0	0	0.0	-0.02	0.0	0	-0.01	0.0	0	0.0	-0.01	0	0.0	0.03	0.0	0	-0.01	0.0	0	0	0	0.0	0	0.0	0	0	0.0	0	0	0	0	0	-0.06	0	0.07	0	0	-0.05	0.0	0	0	0.06	0.02	-0.02	0.0	0	0	0	0	0.03	0	0.05	0.02	0.05	-0.02	0	0.0	3	0	0.0	0.01	0	0.0	0	0.06	0	0	0	0	-0.02	0.04	0.0	0	0.05	-0.01	0.0	0	0	-0.04	-0.07	0.02	0.0	0	0	0.0	-0.04	0	0	0.0	0.0	0.0	0	0	1	0	0	0	0	-0.03	0	-0.02	0	0	0.0	0.0	153	0	0	0	0.02	-0.06	0.03	0.03	0.02	0	0	0.01	-0.04	0	0	-0.04	0.0	0	0.04	0	0	0	-0.0	0	0	0	0	0	0	-0.0	0	-0.05	0	0	0.03	-0.02	0.0	0.0	0	0.05	0.0	0.05	0.04	0	0	0	0	0	0	0	0.0	0	0.02	-0.03	0	0	0	0.03	0.0	0	0	0.0	0	0	-0.07	-0.0	0.0	-0.03	0.0	0	0	0.0	0	-0.01	0	0	0.0	0	0	0	0	0.01	-0.08	0.0	-0.02	0.04	-0.03	0	0	-0.01	0.0	0	0.01	0.0	-0.04	0.0	0	0	0	0	0	0.0	-0.01	0	0	0.0	0.03	0.0	0	0.0	0	0	-0.01	-0.0	0	0	0.11	0	0.0	0	-0.02	0	-0.05	0	0.0	0	0	0	0	0	0	-0.02	-0.07	0	-0.01	0	0	0	0	0.07	-0.01	0	0.0	0.0	0	0	0	-0.04	0	0	3	0	0	-0.01	0.02	-0.04	0	0.02	-0.03	0	0.03	0.0	0.0	0	0	0.0	0	0.0	0.0	0.0	-0.03	0.02	-0.01	0.0	0	0.01	0	-0.03	0	0	0	0.29
tibial neuropathy	0	0	0.0	0	0.0	0.03	0	-0.03	0	0	0	-0.02	0	0.0	0	0	0.06	0.0	0.0	0.05	0.0	0	0.02	0	0	0.0	0.01	0	0	-0.12	0.0	0	0	0	0	0	0	0	0	0	0.01	0	0.0	-0.05	-0.05	0	-0.04	0.0	0.03	0.02	0.0	0	-0.04	-0.02	0	0.02	0.0	0.03	0	0	0	1	0.01	-0.04	0.0	0	0	0	0	0	0	0	0	0.0	0	-0.03	0	0.0	0.05	0.0	0.0	0	0	0	0	0	-0.02	0	0.02	0.08	0	0	0.0	0	-0.03	0	0	0	0.0	-0.02	0	0.01	0.0	0.0	0	0.0	0	0.0	0.0	0	0	0.0	0	-0.03	-0.0	-0.02	0	0.04	0	0.01	0	0	0.0	0.0	0	0	0	-0.03	0.01	0	0.0	-0.01	0.03	0.0	-0.04	0	0	0.0	0	0	0	0.0	0	-0.02	0	0.06	-0.02	0	0	0.03	0	0	0.0	0	-0.0	0	0.0	0.09	0	0	0.0	0	0	0.0	0	0	0.0	0.0	0	0	0	-0.01	-0.01	0	0	0	0	0	0	0	0	0.0	0	0.0	-0.03	-0.01	0	0	0	0.0	0	0.05	0	-0.01	0	0.04	0	0	-0.04	0.02	0.0	0	0.01	0.0	0.0	0	0	0.0	-0.08	0	0	0.01	0	0	0	0	0	0	0	0	0	0	0	-0.02	0	0	0	0.03	0.05	0	0.0	0	0.0	0.0	0	0.08	0.01	-0.03	0.0	0	0	0	0	0	0	0.02	0	0	-0.02	-0.04	-0.01	0	0.06	0.0	-0.01	0	0	0	0	0.0	0	0	0.0	0.03	-0.06	0.0	0.0	-0.06	0	-0.08	0	0.0	0	0	0	-0.03	0.0	0	0	0	0.0	0	-0.01	0	0.02	0.0	0	0	0	0.0	0	0	-0.04	0.02	0	0	0.03	0.0	0	0.02	0	0	0.0	0	0	-0.02	0	0	0	0	0.0	0	0	0.0	0	0	0.03	0	0	0.02	-0.01	0	0.01	0	0	0.07	0	-0.05	0	0.0	0.0	0	0	0	0.0	0	0.0	0	0	0	0.0	0	0.0	0	0.01	-0.03	0	0	0.02	0.0	0	0	0	0	0.01	5	-0.02	0.0	0	0	0	0.0	0.09	-0.01	0	0.01	0	0.0	-0.04	0	0.02	0	0	0.06	0.05	0	0	0.05	0	0.01	0	0	0	0	0	0	-0.03	0	0.03	0.0	0.0	-0.04	0.0	0	0.0	0.0	0	0	0	0	0	0	0	0	-0.01	0	0	0	0	0	0	0.0	0	0.0	0	0	0	0.01	0.01	0.0	0.07	0	0.03	0	0.0	0	-0.0	-0.04	0.01	0	0.0	0	0	-0.03	0.02	0.01	0.0	0.0	0	0	0	-0.01	0.0	0	0.0	0	0.0	-0.07	0	-0.0	0	-0.03	0	0	0	0	0	0	-0.01	-0.03	0	0	0	0	0.01	0.0	0	0.01	0	0	0	-0.04	0.0	0	0.04	0	0	0	0	0.0	0.0	0	-0.0	0.0	-0.0	0.0	0.0	0	0.0	0	0	0	0.0	0	0.05	0	0	0	-0.02	0	0	0	0	0.02	-0.01	0	0	0	-0.02	0.0	0	0.0	0.0	0	0	0	0.0	0.0	0	0	0	0	-0.05	0	-0.05	0	0.0	0	0.0	-0.09	0.0	-0.03	0	0	0	0.0	0.01	-0.04	0	0	0	0	0	0	0	0.0	0	0	0	0	0	0	0.0	0.04	0	0	0	0	0	0	0.0	0	0	0	0.0	0.0	0.0	0	0	0	0	-0.02	0.0	0	0.0	0.02	0	0	0.03	-0.01	0	0	0.0	0	0.0	0.0	-0.01	0	0	0	0	0	0	0	0	0.04	0	0	0.0	0	0	0	0	0	0.0	0	-0.04	0.0	-0.05	0	0.0	0	0.01	0	0.0	0	0	0	0	0	-0.03	-0.15	0	0	0.02	0	0	0	0.0	0.0	0	0	0	0	0.0	0	-0.05	0	-0.01	0	0	0.0	0.04	-0.01	0.06	0.0	0	-0.02	0	0.02	0	0.0	0	0	0.0	0.0	0	0.0	0.0	-0.0	0.01	0	0	0.0	0	0.07	0.04	0.0	0	0.03	0.0	0	-0.04	0.0	-0.01	-0.05	0.0	-0.12	0.0	-0.03	0	0	-0.03	0	0	0	0.0	0.07	0.0	0	0.0	0	0	0.0	0	0.0	0.0	0	0.0	0	0.0	0.0	0	0	0	0	0	0.0	0	0	0	0	0.0	-0.01	0.0	0	0.0	0	0	0	0	-0.03	0	0.0	0	0	0	0.0	0.0	0	0	0	-0.01	0	0	0	0.0	0.0	0	0	0	0	0	0	0	0.0	-0.04	0.0	0.0	0	0	0.03	0.06	0.0	0	0	0.0	-0.0	0.0	0	-0.07	0	0.01	0.0	0.0	0.03	-0.07	0	-0.05	-0.05	0.0	0.0	-0.04	0	0.0	0	0	0.0	0.04	0.02	0	-0.03	0.0	0	0	0.0	0.04	0	0.01	0	0.0	0.01	0	0.0	0	0	0.01	0	0.0	0	5	0	0.0	0.0	0	0.0	0	0.03	0.0	0	0.0	0.0	-0.02	0.0	0	0.0	0	0	0	0	-0.03	-0.01	-0.02	0.0	0	0	0.0	0.0	0	0	0	0.0	0	-0.02	-0.04	0.0	0.02	0	0	0	0	0	0	0.0	0	0.0	0.04	0	0.0	0	-0.02	0.01	0.0	0	0.0	0	-0.03	0.0	0	0	0.05	0.0	0.0	0	0.0	0	0	-0.06	0.0	0	0	0	0.03	0	0	0	0	0	0.0	0.0	0.0	0	0	0	0.05	0	0.04	0.0	0.0	0.0	-0.04	-0.01	0	0	0.0	0	0	0	-0.03	0.0	0.05	0	0	0.0	0.05	0.0	0	0.0	0	0	0	0.0	0.02	0.0	0	0	0	0	0	0.0	-0.0	0	0	-0.02	0	0.0	-0.02	0	0	0.0	0	0.0	0.01	0.0	0	0	0	0	0	0	0	0	0	-0.04	-0.03	-0.0	0	0	0.02	0.03	0.0	0	0	0	0	0	0.02	0	0	0.0	0.0	0	0.0	0	0	0	0.0	0.0	0.01	0	0	-0.01	0.0	0.0	0	0	0.01	0.0	0.0	-0.02	0	0	-0.01	0.0	0	-0.02	0	0	0.0	0	0	0.0	0.1	-0.03	0.0	0	-0.03	0.0	0.0	0.04	0.02	-0.05	0	0	0.0	0	0.02	0	0	-0.0	-0.06	0	-0.0	0.0	0.0	0	0	0	0.0	0	0.01	0.0	0.01	0	-0.0	0.0	0	-0.08	0.01	0	0	0	0	0	0	0.02	0	0	0.01	0	0	0	-0.02	0	0.01	-0.02	0	0	0	0	0	0.0	0	0.0	0	0.0	0	0	0	0.0	0.0	0	0.01	0.0	0.04	0	0.03	0.0	0	0	0	0	-0.02	-0.06	0.03	0.0	0	0	0.0	0	0	0	0	0	0	0	0	0	0	0.0	0	0	0	0	0	0.02	0	0	0.0	0	-0.02	0.0	0.03	0	0	-0.04	0.0	0	0	-0.01	0.0	0.0	0	0.02	0	0.0	0	0.03	0.0	0.0	0.0	-0.03	0.0	0.01	0.07	-0.01	0	0	0.01	0	0	0	0	0	0	0.04	-0.02	0.07	-0.01	0.0	0	0.0	0.0	0	0.0	0	0.0	0	-0.03	0.0	0.0	0	EFO	0.0	0	0.02	-0.03	0.02	0	0.0	0	0	0	0.0	0	15	0.0	0.0	0	0	0	0.01	0	0	0	0	0	0	0.0	0	-0.01	0.01	-0.02	0.03	0	0.02	0	0	0	0.09	0	0.0	0	0	0.02	0	0	0	0.03	0.0	0	0.04	-0.06	0.05	-0.01	0	0.01	-0.01	0	-0.01	0	0.0	0	0.0	0.0	0	0.0	0.01	0.0	0	0	-0.02	0	0	0	0	0	0.0	0.0	0	-0.07	0	0.0	0	0	-0.01	0	0	0.0	0	0.05	0.05	0	0	0	0	0.0	0.0	0.0	-0.0	-0.03	0.03	0.0	-0.09	0.04	0	0.0	0	0.03	0	0	0.0	0.0	0.03	0.0	0.04	0	0	0	0	0	-0.0	0	0	0	0	-0.07	-0.01	0.0	0.0	0	0	0.0	0	0.0	0	0	0.0	0	0	0	0.0	0	-0.01	0	0	0	0.0	-0.04	0	0.0	0	0	0	0	0	0	0	0.1	0	0	0	0.0	0	0	0.09	0	0	-0.01	0	0.0	0.02	0	0.01	0.0	0	0	0	0	0	0	-0.01	0.04	-0.02	0.0	-0.02	0.0	0.0	0.0	0.0	0	0.0	0	0	0.0	0	0	0	0	0	0	0.0	0	0.04	0	0	0	-0.08	-0.01	0	0.0	0	0.0	0	0	0	0.04	0	0	-0.0	0	0.04	-0.02	0	0	0.0	-0.02	0	0	0	0	0	0.0	0	0.01	0	0.08	0	0	0	0.02	0.0	0.0	0	0.0	0	0	0.04	0	0.0	0	0	0.0	0	0.0	-0.01	0	0.0	0.02	-0.04	0.0	0.0	0	-0.03	0	0.02	0	0.06	0.03	0	0	0	0	0.0	0.03	0	-0.02	0	0.0	0	0	0.0	0	0.0	0.02	0.0	0	0.0	-0.01	0	0.0	0.0	0	0	0	0.0	0	0	0	0.0	0.02	0	0.0	-0.01	0.0	0	0	0	0	0.01	0.06	0	0	0	0	0.01	0	0.0	0	0	-0.0	0	-0.02	0.02	0	0	0.02	0	-0.0	0	0.0	0.0	0	0	0	0	0	0	-0.0	0.0	0	0.0	0	0	0	0	0.05	0	0	0	0	0.02	0.0	0	0	0	0	0	0.0	0.0	0.0	0	0	0	0.07	0	0	0.0	0	0.0	0.0	-0.05	0.05	0	0.03	0	-0.05	0.0	0	0	0	0	0	0	0.0	0	0	0	0	0.0	0	0	0	-0.06	0	0	0	0.0	0.0	0	0	0.0	0	0.0	0	0.04	-0.02	0.0	0	0	-0.03	0.0	0.0	0.01	0.01	0	-0.05	0.0	0.01	0	0	0.02	-0.01	0	0	0.0	0.0	0	0.0	0	-0.02	-0.03	0.03	-0.07	0	0	0	0	0	0	-0.03	0.03	0	0	0	0	0	0.0	-0.04	0.0	0.04	-0.0	0	-0.03	0.0	0	0	0	0.02	-0.01	-0.04	0	0	0.0	0.0	0	0.0	0.0	0	0	0	0	0	0	-0.01	0	0.0	0	-0.01	-0.02	0	0.01	0	0	-0.02	0	0.01	0	0.09	0.0	-0.03	0	0	-0.02	-0.06	0.09	0	0.06	0.01	0	-0.04	-0.01	0.0	-0.04	0.01	0	-0.06	0	-0.01	0	0	0	0	0	0	0	0	0	-0.06	0.0	0	0	0	0	0	0	0	0	0	0	0	0	-0.03	0	0.03	0	-0.01	-0.04	0.05	0.02	0	0	-0.01	0	0	0	0	0.0	0.0	0	0	0.07	0.0	0	0	0	0	0.01	0	0.0	0	0	0	0.0	0.04	0	0	0.0	-0.04	0	0	0.01	0	-0.0	-0.02	0	0.0	0.05	0.02	0	0	0	0	0	0	0	0	0	0.0	0	0.0	0	0	0	0.02	0.0	0	-0.0	0	0.0	0	0.0	-0.01	0.0	0	0	0.0	0.03	0	0.0	0.0	0.0	0	0	0.09	0	0	0	-0.02	0.0	0.07	0	0	0	0	0.07	0	0.0	-0.03	0.0	-0.01	0	0	0	0	0	0.03	0.02	0	0.0	0.01	0	0	0.0	0.04	0	0.0	0	0	-0.04	0	0	0	0	0	0.0	0	0	0.0	0	0	0	0.03	0	0	0	0	0	0	0	0.0	0.01	0	0.01	0	0	0.05	0.08	-0.08	0	0	0	0	0.0	0	0.01	-0.07	0	0	0	0	0	0	0	0.0	0	0.0	0	0	0.02	0	0.0	0	0.0	0	0.01	0	0	0	0	0	0	0	0	0	0.0	0	0	0.03	-0.02	0	0.0	0	0	0.06	0	-0.04	0	0	0.01	-0.01	0	0	0	0	0.0	0	0.05	0	0	0.0	0.0	0.0	0.01	-0.03	0	0	0.01	0	0.02	0	0.0	-0.05	0	0	0	0	0	0	0	0	0.0	0	0	0.0	0	0	-0.04	0.0	0	0	0.0	0	0	0.0	0.0	0.03	-0.0	0.0	-0.03	0	0.02	-0.04	0	0	-0.06	0.01	0	0.07	-0.04	0	0	0	0.0	-0.08	0	0.0	0	-0.02	0.0	0.0	0	0	0.0	0	0	0	0	0	0	0	0	-0.01	0	0.0	0	0	0.0	0	0.0	0.0	0	0	0	0	0.0	0.0	0	0	0.0	0.0	0	0.04	0	-0.01	0	0	0	0.0	0.05	-0.03	0.0	0.01	0.0	0	0	0	0.0	0	0.0	0.02	0.0	-0.03	0	0	0.01	0	0	0	0	0	0	0	0	0	0	0	0	0	-0.04	0	0	-0.04	-0.0	0.0	0	0	0.0	0	0	0	0	0.0	0	0	0	0.0	0	0.0	0.0	0	0.01	0.04	0.03	0	0	0	-0.02	0	0	0	0	-0.01	0.0	0	0	0	0	0	0	-0.02	0.04	0.0	0	0.02	-0.07	0.0	0.03	0.0	0	0.0	0	-0.01	0.0	0.02	-0.01	0.0	0	0.01	0	0	0	0.02	0	0	0	0	0.05	0	0	0	0.03	0.03	0	0.0	0	0.0	0.0	0.0	-0.03	0	0	0	0	0.0	0.0	0	0	0.0	0.05	0.0	0	0.06	0.01	0.0	0	0	0	0	-0.03	0	0	0	0	0	0.0	0.03	0	0	-0.03	0.08	0	0	0.0	-0.06	0.0	-0.0	0.0	0	0	-0.06	0	0.0	0	0	0	0	0	0.0	0	0	0	0.0	-0.01	0	0	0	0.0	0.0	0	0	0.07	0	0	0	-0.04	0.0	0.03	-0.03	0.02	0.0	0	0	0.0	-0.06	0.0	0	0	0	0.0	-0.07	0.0	0	0	0	0.0	0	0.0	-0.03	0.0	0	0	0	0	0	0	0	0.0	0	0.0	0	0.0	0	0	0	0.0	0	0	0.0	0	0.0	0	0	0	0.02	-0.03	0	0	-0.01	-0.05	0	0.01	0	0	0	0	-0.05	0.07	0	0.02	0	0.02	0.01	0	0.0	0	0.03	0.0	0	0	0	0	0	0.0	0	0	0	0	0	0.0	0	0	0.0	0	0	0.01	0	0.11	0	0	0	0	0	0	0	0	0	0	-0.02	0	0	0.0	0	0.0	0	0	0	0	0	0	-0.05	0.0	0.0	0.01	0	0	0	-0.02	0.0	0.0	0	0	-0.02	0	-0.01	-0.01	0.03	0.0	0	-0.04	0.0	0	0.0	0	0.02	-0.03	0	0	0	0	0.0	0.0	0.02	0	0.0	0	0.0	0	0	0	0	0	-0.02	0.01	0.0	0.0	0	0.0	-0.02	0	0	0	0	0	0	0	0	0.02	0.06	0	0	0	0	0.0	0.05	0	0	0	0	0	0	0.0	0	0	0.03	0.0	0.03	0	0.0	0.0	0	-0.04	0	0	0	-0.01	-0.03	0	-0.05	0	0	0	-0.0	0.0	0.0	0	0	0.0	0	0	0	0	0	0	0	0	0	0	0	0	0	0	0.0	0.0	0.04	0	0	0	0	-0.02	-0.08	0	0	-0.04	0.0	0	0.0	0.0	0	0	0	0.02	0	0	0	0	-0.02	0.0	0	0	0	-0.01	0.01	0.0	0	0	0.02	0	0	0	0.03	0	0	0	-0.07	0	0.0	0	0	0	-0.02	0	0	0	-0.04	0	0	0	-0.07	0	0	0	0	0.0	0	0	0.0	-0.05	0	0	0.06	-0.08	0.0	0	0	-0.0	0	0	0	0	0.0	0	0.0	-0.01	-0.05	0.0	0	0	-0.01	0.01	0	0.0	0	0	0	0	0.0	0	0.0	0	-0.07	0	0	0	0	0	-0.0	0	0	0	0	0	0.01	0	-0.05	0	0	0	0.0	0.0	0.01	0.0	0	0	0	0	0	0	0	-0.03	0.0	-0.06	0	0.0	-0.03	0.0	-0.06	0.04	-0.01	0.02	0.0	0	0	0	0	0.0	-0.05	0.0	0.0	0	0.0	0	0	0.01	0	0.0	0	0.0	0.0	0	0	0	-0.02	0.0	0	0	0.03	0	0.0	0	0.06	0	0	0	0	0.0	0.0	0.04	0	0	0	0	-0.03	0.0	0.03	0	0	0.0	0.02	0	0	0.01	0.0	0.0	0	0	0	0	-0.08	0.0	0	0	0	-0.02	0	0	-0.03	-0.02	0.0	-0.01	0	0	-0.01	0	0.06	0.02	0.0	0	0	0	0	0	0	0	0.0	0	-0.01	0.0	0	-0.01	0	0	0.0	0	0	0	0.0	-0.05	0.0	-0.05	0	0	0	0	0	-0.03	0	0	0	-0.04	0	0	0	0	0	0.0	0.0	0.0	0	0	0	0.0	0	0	0.0	0	0	0	0	0	0	-0.01	0.02	0	0	-0.01	0.0	0.0	0	0	0	0.0	0	0	0	0	0	0.0	0.0	-0.01	0.0	0	0	0	0	0	-0.02	0.05	0	0	0	0	0	0	0.0	0	0.0	0	-0.3	0.05	0	0	0	0.01	0	0	0.0	0.06	0.03	0	0.01	0.0	0	0	0	0	0.0	0.0	0	0	0.03	0.0	-0.03	0.0	0.0	-0.0	0.04	0	0	0	0.06	3	0.0	-0.1	-0.03	0	0	0.0	-0.06	0.0	0	0.04	0.0	0	0.0	-0.01	0	0.0	-0.02	0.0	0	-0.0	0.0	0	0	0	0.0	0	0.0	0	0	0.0	0	0	0	0	0	-0.03	0	0.07	0	0	-0.01	0.0	0	0	0.01	0.02	-0.03	0.0	0	0	0	0	0.06	0	-0.02	-0.0	0.07	-0.04	0	0.0	0	0	0.0	0.02	0	0.0	0	-0.02	0	0	0	0	0.03	0.01	0.0	0	0.04	0.01	0.0	0	0	-0.03	-0.03	-0.01	0.0	0	0	0.0	0.0	0	0	0.0	0.0	0.0	0	0	7	0	0	0	0	0.03	0	0.01	0	0	0.0	0.0	0	0	0	0	-0.04	0.0	-0.02	-0.03	0.0	0	0	-0.01	-0.06	0	0	-0.02	0.0	0	0.03	0	0	0	-0.0	0	0	0	0	0	0	0.02	0	-0.08	0	0	0.01	0.0	0.0	0.0	0	-0.02	0.04	0.03	0.0	0	0	0	0	0	0	0	0.0	0	0.01	-0.03	0	0	0	-0.05	0.0	0	0	0.0	0	0	0.02	0.03	0.0	-0.0	0.0	0	0	0.0	0	0.0	0	0	0.0	0	0	0	0	0.0	0.05	0.0	-0.02	0.02	0.01	0	0	-0.06	0.0	0	-0.02	0.0	0.01	0.0	0	0	0	0	0	0.0	-0.03	0	0	0.0	0.01	0.0	0	0.0	0	0	-0.04	0.04	0	0	-0.06	0	0.0	0	0.06	0	0.02	0	0.0	0	0	0	0	0	0	0.06	-0.0	0	-0.07	0	0	0	0	-0.02	-0.04	0	0.0	0.0	0	0	0	-0.04	0	0	0	0	0	0.02	0.05	-0.05	0	-0.05	0.0	0	0.05	0.0	0.0	0	0	0.0	0	-0.04	0.0	0.0	0.0	-0.03	0.02	0.0	0	-0.04	0	0.03	0	0	0	0.29
xeroderma pigmentosum-cockayne syndrome complex	0	0	0.0	0	0.0	0.03	0	0.02	0	0	0	-0.03	0	0.0	0	0	-0.02	0.0	0.0	0.04	0.0	0	-0.05	0	0	0.0	0.09	0	0	-0.04	-0.03	0	0	0	0	0	0	0	65	0	0.03	0	0.0	0.02	-0.01	0	-0.03	0.04	-0.0	0.01	0.0	0	-0.01	-0.01	0	-0.03	0.0	-0.01	0	0	0	1	-0.06	0.02	0.0	0	0	0	0	0	0	0	0	0.0	0	0.05	0	0.0	0.02	0.0	0.0	0	0	0	0	0	0.06	0	-0.03	-0.04	0	0	0.0	0	0.01	0	0	0	0.0	-0.03	0	0.02	0.0	0.0	0	0.0	0	0.0	0.0	0	0	0.0	0	0.01	-0.09	0.02	0	0.04	0	-0.06	0	0	0.0	0.0	0	0	0	0.02	-0.04	0	0.0	-0.02	-0.01	0.0	0.03	0	0	0.0	0	0	0	0.0	0	-0.04	0	0.07	-0.05	0	0	0.03	0	0	0.0	0	0.02	0	0.0	0.03	0	0	0.0	0	0	0.0	0	0	0.0	0.0	0	0	0	-0.06	-0.01	0	0	0	0	0	0	0	0	0.0	0	0.0	-0.06	-0.0	0	0	0	0.0	0	0.01	0	0.01	0	-0.04	0	0	-0.06	-0.05	0.0	0	-0.0	0.0	0.0	0	0	0.0	-0.03	0	0	0.05	0	0	0	0	0	0	0	0	0	0	0	0.03	0	0	0	0.03	-0.03	0	0.0	0	0.0	0.0	0	-0.08	-0.01	-0.01	0.0	0	0	4206	0	0	0	0.0	0	0	0.01	-0.0	0.01	0	0.05	0.0	-0.03	0	0	0	1	0.0	0	0	1.0	-0.01	-0.01	0.0	0.0	0.02	0	0.03	0	0.0	0	0	0	-0.0	0.0	0	0	0	0.0	0	0.02	0	-0.02	0.0	0	0	1	0.0	0	0	-0.02	0.02	0	0	0.07	0.0	0	0.06	0	0	0.0	0	0	0.02	0	0	1	1	0.0	0	0	0.0	0	0	0.05	0	0	0.02	-0.11	0	0.01	0	0	0.04	0	-0.02	0	0.0	0.0	0	0	0	0.0	0	0.0	0	0	0	0.0	0	0.0	0	0.04	-0.02	0	0	-0.01	0.0	0	0	0	0	-0.01	28	-0.0	0.0	0	0	0	0.0	-0.08	0.02	0	0.01	0	0.0	0.04	0	-0.04	0	0	-0.05	-0.02	0	0	-0.05	0	0.0	0	0	0	0	0	1	-0.01	0	-0.01	0.0	0.0	0.03	0.0	0	0.03	0.0	0	0	0	0	0	0	0	0	0.01	0	0	0	0	0	1	0.0	0	0.0	0	0	0	-0.03	-0.04	0.0	-0.0	0	0.0	0	0.0	0	-0.0	0.05	-0.02	0	0.04	0	0	0.04	0.0	0.05	0.0	0.0	0	0	0	0.01	0.0	0	0.0	0	0.0	-0.01	0	-0.02	0	-0.0	0	0	0	0	0	0	-0.04	0.04	0	0	0	0	0.06	0.0	0	0.07	0	0	0	0.05	0.0	0	0.04	0	1	0	0	0.0	0.0	0	0.03	0.0	-0.0	0.0	0.0	0	0.0	0	0	0	0.0	0	0.0	0	0	0	-0.03	0	0	0	0	-0.02	0.09	0	0	0	-0.03	0.03	0	0.0	0.0	0	0	0	0.0	0.0	1	0	0	0	0.04	0	0.02	0	0.0	0	0.0	0.03	0.0	0.03	0	0	0	0.0	0.04	0.0	0	0	0	0	0	0	0	0.0	1	0	0	0	0	0	0.0	0.03	0	0	29	0	0	0	0.0	0	0	0	0.0	0.0	0.0	0	0	0	0	-0.02	0.0	0	0.0	-0.07	0	0	0.0	0.06	0	0	0.0	0	0.0	0.0	0.08	0	0	0	0	0	0	0	0	-0.01	0	0	0.0	0	0	0	0	0	0.0	0	-0.04	0.0	0.0	0	0.0	0	-0.04	0	0.0	0	0	0	0	0	-0.03	0.06	0	0	-0.01	0	0	0	0.0	0.0	0	0	0	0	0.0	0	0.02	0	0.05	0	0	0.05	0.01	0.05	-0.0	0.0	0	-0.04	0	-0.01	0	0.0	0	0	0.0	0.0	0	0.0	0.0	-0.02	0.05	0	0	0.0	0	-0.03	0.04	0.0	0	-0.03	0.0	0	-0.03	0.0	-0.09	-0.03	0.0	-0.06	0.0	0.05	1	0	-0.04	0	0	0	0.0	0.04	0.0	0	0.0	0	0	0.0	0	0.0	0.0	1	0.0	0	0.0	0.0	0	0	0	0	0	0.0	0	0	0	1	0.0	0.0	0.0	0	0.0	0	0	0	0	-0.04	0	0.0	0	0	0	0.0	0.0	0	0	0	-0.03	0	0	0	0.0	0.0	0	0	0	0	0	0	0	0.06	-0.06	0.0	0.0	0	0	0.03	-0.03	0.0	0	0	-0.03	-0.02	0.0	0	-0.0	0	0.01	0.0	0.0	0.0	0.0	0	-0.0	-0.01	0.0	0.0	0.0	1	0.0	0	0	0.0	-0.02	0.07	0	-0.01	0.0	0	0	0.0	0.01	0	-0.02	0	0.0	-0.05	0	0.0	0	0	-0.01	1	0.04	0	32	0	0.0	0.0	0	0.0	0	0.04	0.0	0	0.0	0.0	-0.13	0.0	0	0.0	0	0	0	0	-0.03	-0.0	0.01	0.0	0	0	0.0	0.0	0	0	0	-0.04	0	0.01	-0.03	100.0	-0.02	0	0	0	0	0	0	0.0	0	0.0	0.0	0	0.0	0	-0.01	0.01	0.0	0	0.68	0	0.02	0.0	1	0	-0.02	0.0	-0.04	0	0.0	0	1	0.06	0.0	0	0	0	-0.05	0	0	0	0	0	0.0	0.0	0.0	0	0	0	-0.0	0	0.04	0.0	0.0	0.0	-0.05	0.02	0	0	0.0	1	0	0	0.06	0.0	0.0	0	0	0.0	-0.01	0.0	0	0.0	0	0	0	0.0	-0.03	0.0	0	0	0	0	0	0.0	0.02	12	0	0.02	0	0.0	-0.0	1	0	0.0	0	0.0	0.04	0.0	0	0	0	0	0	0	0	0	0	-0.01	0.02	-0.01	0	0	0.11	0.02	0.0	0	1	0	0	0	-0.02	0	0	0.0	0.0	0	0.0	0	0	0	0.03	0.0	0.02	0	0	0.0	0.0	0.0	0	0	0.03	0.0	0.0	0.02	0	0	0.03	0.0	1	-0.04	0	0	0.0	1	0	0.0	-0.04	-0.01	0.0	0	-0.02	0.0	0.0	0.02	0.03	-0.04	0	0	0.02	0	0.04	0	0	-0.03	0.03	0	-0.01	0.0	0.0	0	0	0	0.0	0	0.01	0.0	0.0	0	-0.01	0.0	0	-0.02	0.08	0	0	0	0	0	0	-0.02	0	0	-0.02	0	0	0	0.06	0	0.01	0.02	0	0	0	0	0	0.0	1	0.0	0	0.0	0	0	0	0.0	0.0	0	-0.03	0.0	0.02	0	-0.02	0.0	0	0	0	0	-0.02	-0.04	-0.03	0.0	0	0	0.0	0	0	0	0	0	0	0	0	0	1	0.0	0	0	0	0	0	0.03	1	0	0.0	0	-0.01	0.0	-0.02	0	0	-0.05	0.0	0	0	0.03	0.0	0.0	0	0.01	0	0.0	0	0.02	0.0	0.0	0.0	-0.01	0.0	-0.03	-0.03	-0.04	0	0	-0.0	1	0	0	0	0	0	-0.02	-0.04	-0.03	0.02	0.0	0	0.04	0.0	1	0.0	0	0.0	0	-0.01	0.0	0.0	0	MONDO	0.0	0	-0.03	0.03	-0.03	0	0.0	0	0	0	0.0	0	80	0.0	0.0	0	0	0	-0.03	0	0	0	0	0	0	0.0	0	0.02	0.01	0.0	-0.0	0	0.02	0	0	0	0.0	0	0.0	0	0	0.02	0	0	0	0.02	0.0	0	0.02	-0.01	-0.06	-0.03	0	-0.03	0.01	0	-0.01	0	0.0	0	0.0	0.0	0	0.0	-0.06	0.0	0	0	0.01	0	0	0	0	0	0.0	0.0	0	-0.0	0	0.0	0	0	0.01	1	0	0.0	0	0.03	-0.07	0	0	0	0	0.0	0.0	0.0	-0.05	-0.02	-0.0	0.0	0.09	0.02	0	0.0	0	0.03	0	0	0.0	0.0	0.05	0.0	-0.01	0	0	0	0	0	-0.01	0	0	0	0	-0.0	0.04	0.0	0.0	0	0	0.0	0	0.5	0	0	0.0	1	0	1	0.0	0	-0.05	0	0	0	0.0	0.08	0	0.0	0	0	0	0	1	0	0	0.03	0	0	0	0.0	0	0	-0.04	0	0	-0.01	1	0.0	0.04	0	0.0	0.0	0	0	0	0	0	0	-0.01	-0.03	0.0	0.0	0.02	0.0	0.0	0.0	0.0	0	0.0	1	0	0.0	0	0	0	0	0	0	0.03	0	-0.02	0	0	0	0.01	-0.01	0	0.0	0	-0.02	0	0	0	-0.0	0	0	0.05	0	-0.02	-0.02	0	0	0.0	-0.01	0	0	0	0	0	0.0	0	-0.01	1	-0.04	0	0	0	0.0	0.0	1.0	0	0.0	0	0	0.06	0	0.0	0	0	0.12	0	0.0	0.07	0	0.68	-0.01	0.02	0.0	0.0	0	-0.02	0	-0.03	0	-0.04	-0.03	0	0	0	0	0.0	0.03	0	0.02	1	0.0	0	0	0.0	0	0.0	-0.05	0.0	0	0.0	-0.0	0	0.0	0.0	0	0	0	369.1	0	0	0	0.0	0.04	0	0.0	-0.01	0.0	0	0	0	0	-0.1	-0.03	0	0	0	0	0.0	0	0.0	0	0	0.01	0	-0.01	-0.01	0	0	0.05	0	0.03	0	0.0	0.0	0	0	0	0	0	0	-0.02	-0.02	0	0.0	0	0	0	0	-0.03	0	0	0	0	0.04	0.0	0	0	0	0	0	0.0	0.0	0.0	0	1	0	-0.02	0	1	-0.04	0	0.0	-0.02	0.02	0.01	0	0.0	0	-0.06	0.0	1	0	0	0	0	0	0.0	0	0	0	0	0.0	0	0	0	0.03	0	0	0	0.0	0.0	0	0	0.0	0	0.0	0	-0.05	-0.04	0.0	0	0	0.07	0.0	0.0	0.04	0.02	0	-0.05	0.0	0.01	0	0	-0.01	-0.01	0	0	0.0	0.0	0	0.05	0	-0.02	0.08	-0.04	0.02	0	0	0	0	0	0	-0.07	-0.01	0	0	0	0	0	0.0	0.01	0.0	0.01	0.01	0	0.01	0.0	0	1	0	-0.0	0.01	0.04	0	0	0.0	0.0	0	0.0	0.0	1	0	0	0	1	0	0.01	0	0.0	1	0.06	0.01	0	0.01	0	0	-0.03	0	0.03	0	0.01	0.0	0.08	0	0	0.02	-0.05	-0.0	0	0.01	0.01	0	0.03	0.01	0.0	0.06	-0.02	0	-0.02	0	0.06	0	0	0	0	0	0	0	0	1	-0.03	0.0	0	4	0	0	0	0	0	0	0	0	0	0	-0.02	0	0.04	1	-0.08	-0.02	-0.03	-0.09	0	0	0.02	0	0	0	0	0.0	0.0	0	0	0.07	0.0	0	0	0	0	-0.02	0	0.0	0	0	0	0.0	-0.02	0	0	0.0	0.0	0	0	-0.08	0	0.01	0.06	0	0.0	0.03	-0.09	0	0	0	0	0	0	0	0	0	0.0	0	0.0	0	0	0	-0.01	0.0	0	-0.08	0	0.03	0	0.09	0.03	0.0	0	0	0.0	0.04	0	0.0	0.0	0.03	0	0	-0.03	0	0	0	-0.05	0.0	-0.03	0	0	0	0	0.04	0	-0.06	0.02	0.0	-0.07	0	0	0	0	0	-0.02	0.06	0	0.0	0.03	0	0	0.0	0.06	0	0.0	0	0	0.03	0	0	0	0	0	0.0	0	0	0.0	0	0	0	-0.01	0	0	0	0	0	0	0	0.0	-0.01	0	-0.04	0	0	0.02	0.03	0.05	0	0	0	0	0.0	1	0.01	-0.02	0	0	0	0	0	0	0	0.0	0	0.0	0	0	0.06	0	0.0	0	0.0	0	0.01	0	0	0	0	0	0	0	0	0	0.02	0	0	-0.0	0.01	0	0.0	0	0	0.0	0	0.03	0	0	0.07	0.04	0	0	0	0	0.0	0	-0.01	0	0	0.0	0.0	0.0	-0.0	-0.02	0	0	0.01	1	-0.04	0	0.0	0.03	0	0	0	0	0	0	0	0	0.0	0	0	0.0	0	0	0.04	0.0	0	0	0.0	0	0	0.0	0.0	-0.06	-0.01	0.02	-0.0	0	-0.05	-0.04	0	0	0.03	0.04	0	0.02	0.04	0	0	0	0.0	0.07	1	0.0	0	-0.04	-0.0	0.0	0	0	0.0	1	0	0	0	0	1	0	0	-0.03	0	0.02	0	0	0.0	0	0.0	0.0	0	0	0	0	0.0	0.0	0	0	-0.0	0.0	0	0.01	0	-0.03	0	1	0	0.06	0.03	-0.02	0.0	-0.03	0.0	0	1	12	0.0	0	0.0	0.02	0.0	0.0	0	0	-0.05	0	0	0	0	0	0	0	0	0	0	0	0	0	-0.04	0	0	-0.01	0.02	0.0	0	0	0.0	0	0	0	0	0.0	0	0	0	0.0	0	0.0	0.0	0	0.02	0.01	0.03	0	0	0	0.01	1	0	0	0	-0.03	0.0	0	0	0	0	0	0	-0.02	0.02	0.0	0	-0.07	0.02	0.0	-0.02	0.0	0	0.0	0	0.01	0.0	-0.03	-0.01	0.0	0	0.0	0	0	0	-0.07	0	0	0	0	-0.01	0	0	0	0.01	-0.05	0	0.0	0	0.01	0.64	0.0	0.0	0	0	0	0	0.0	0.0	1	0	0.0	0.03	0.0	0	0.03	0.03	0.0	0	0	0	0	0.03	0	0	0	0	0	0.0	-0.05	0	0	-0.05	0.04	0	0	0.0	-0.04	0.0	-0.03	0.0	0	0	0.08	0	0.0	0	0	0	7	0	0.0	0	0	0	0.0	0.01	0	0	0	0.0	0.0	0	0	0.02	0	0	0	0.04	0.0	0.03	-0.01	-0.0	0.0	0	0	0.0	-0.05	0.0	0	0	0	0.0	0.0	0.0	0	0	0	0.0	0	0.0	0.02	0.0	0	0	0	0	0	0	0	0.0	0	0.0	0	0.0	0	0	0	0.0	0	0	0.0	0	0.0	0	0	0	0.01	-0.02	0	0	-0.01	-0.03	0	-0.01	0	0	0	0	-0.02	0.09	0	0.0	0	-0.01	-0.0	0	0.0	0	-0.01	0.0	0	0	0	0	0	0.0	0	0	0	0	0	0.0	0	0	0.0	0	0	-0.0	0	0.0	0	0	0	0	0	0	0	0	0	0	-0.01	0	0	0.0	0	0.0	0	0	0	0	0	0	0.01	0.0	0.0	-0.03	0	0	0	-0.0	0.0	0.0	0	0	0.03	0	-0.01	0.05	-0.0	0.0	0	0.01	0.0	0	0.0	0	-0.03	0.09	4	0	0	0	0.0	0.0	0.03	0	0.0	0	0.0	0	0	0	0	0	-0.08	0.01	0.0	0.0	0	0.0	-0.01	0	0	0	0	0	0	0	0	-0.07	-0.1	0	0	0	0	0.0	0.02	0	0	0	0	0	3	0.06	0	0	0.01	0.0	0.02	0	0.0	0.0	0	-0.01	0	0	0	-0.02	-0.02	0	-0.04	0	0	0	0.0	0.0	0.0	0	0	0.0	0	0	0	0	0	0	0	0	0	0	0	0	0	0	0.0	-0.01	0.0	0	0	0	0	-0.04	0.03	0	0	-0.04	0.0	0	0.0	0.0	0	0	12	-0.03	0	0	0	0	-0.03	0.0	0	0	0	-0.01	0.04	0.0	0	0	0.05	0	12	0	-0.05	0	0	1	0.03	0	0.0	0	0	0	0.01	0	0	0	-0.06	0	0	0	-0.0	0	0	0	0	0.0	0	0	0.0	-0.01	0	0	-0.04	-0.02	0.0	0	0	-0.05	0	0	0	0	0.0	0	0.0	0.09	-0.03	2.42	0	0	-0.05	0.03	0	0.0	0	0	0	0	0.0	0	-0.01	0	0.02	0	0	0	0	0	0.0	0	0	0	0	0	0.0	0	-0.05	0	0	0	0.0	0.7	-0.03	0.0	0	0	0	0	0	0	0	0.03	0.0	0.03	0	0.0	0.03	0.0	-0.06	0.07	0.03	0.07	0.0	0	0	0	0	0.0	0.03	0.0	0.0	0	0.0	1	0	-0.02	0	0.0	0	0.0	0.0	0	0	0	-0.01	-0.02	0	0	-0.03	0	0.0	0	-0.01	0	0	0	0	0.0	0.0	-0.07	0	0	0	0	0.02	0.0	-0.01	0	0	0.0	-0.01	0	0	0.03	0.0	0.0	0	0	0	0	-0.04	0.0	0	0	0	-0.05	0	0	-0.03	-0.01	0.0	-0.0	0	0	0.05	0	-0.02	0.02	0.0	0	0	0	0	0	0	0	0.0	0	-0.08	0.0	0	0.05	0	0	0.0	0	0	0	0.0	0.03	0.0	-0.02	0	0	1	0	0	0.0	0	0	0	-0.03	0	0	0	0	0	0.0	0.0	0.0	0	0	0	0.0	0	0	0.0	0	0	0	1	0	0	0.04	0.03	0	0	0.05	0.0	0.0	0	0	0	0.0	0	0	0	0	0	0.0	0.0	-0.02	0.0	0	0	0	0	0	-0.03	0.05	0	0	0	0	0	0	0.0	0	0.0	0	-0.36	-0.01	0	0	1	0.01	1	0	0.0	0.06	-0.01	0	0.02	0.0	0	0	0	0	0.0	0.0	0	0	-0.08	0.0	0.02	0.0	0.0	0.03	0.04	0	0	0	-0.01	1	0.0	-0.02	-0.0	0	0	0.0	-0.01	0.0	0	-0.01	0.0	0	0.0	-0.09	0	0.0	-0.06	0.0	0	-0.02	0.0	0	0	0	0.0	0	0.0	0	0	0.0	0	0	0	0	0	-0.05	0	0.03	0	0	-0.03	0.0	0	0	0.0	-0.02	0.03	0.0	0	0	0	0	-0.06	0	-0.01	-0.01	-0.01	0.09	0	0.0	12	0	0.0	0.01	0	0.0	0	0.02	0	0	0	1	-0.06	-0.04	0.0	1	-0.03	0.01	0.0	0	0	-0.08	-0.0	-0.02	0.0	0	0	0.0	-0.03	0	0	0.0	0.0	0.0	0	0	1	0	0	0	0	-0.02	0	0.05	0	0	0.0	0.0	0	0	0	0	0.0	-0.05	-0.02	0.02	0.0	0	0	0.04	0.0	0	0	0.01	0.0	0	0.01	0	0	0	-0.02	0	0	1	0	0	0	0.0	0	0.05	0	0	-0.0	0.02	0.0	0.0	0	-0.03	-0.06	-0.06	0.11	0	0	0	0	0	0	0	0.0	0	0.02	-0.03	0	0	0	-0.06	0.0	0	0	0.7	0	0	-0.02	0.04	0.0	0.02	0.0	0	0	0.0	0	-0.03	0	0	0.0	0	0	0	0	0.11	-0.03	0.0	0.02	0.07	0.01	0	0	-0.06	0.0	0	-0.0	0.0	-0.03	0.0	0	0	0	0	0	0.0	-0.04	0	0	0.0	0.03	0.0	0	0.0	0	0	-0.04	0.02	0	0	-0.03	0	0.0	0	0.02	0	-0.04	0	0.0	0	0	0	0	0	0	0.02	0.08	0	0.0	0	0	0	0	0.04	-0.01	0	0.0	0.0	0	0	0	0.05	0	0	1	0	0	0.02	-0.0	-0.0	0	-0.03	0.01	0	0.0	0.0	0.0	0	0	0.0	0	-0.01	0.0	0.0	-0.04	-0.0	-0.01	0.0	0	0.03	0	0.02	0	0	0	0.29
hyperaldosteronism	0	0	0.0	0	0.0	0.03	0	0.12	0	0	0	0.0	0	0.0	0	0	0.1	0.0	0.0	-0.06	0.0	0	-0.0	0	0	0.0	0.04	0	0	0.03	-0.03	0	0	0	0	0	0	0	0	0	0.01	0	63.0	0.03	0.02	0	0.06	0.02	0.0	-0.0	0.0	0	-0.04	-0.06	0	-0.06	0.0	0.01	0	0	0	1	0.03	0.0	0.0	0	0	0	0	0	0	0	0	0.0	0	-0.01	0	1.0	-0.02	0.0	0.0	0	0	0	0	0	0.02	0	-0.05	0.04	0	0	0.0	0	-0.01	0	0	0	0.0	-0.02	0	0.01	0.0	0.0	0	0.03	0	0.0	0.0	0	0	0.0	0	0.04	0.01	0.05	0	0.02	0	0.02	0	0	0.0	0.0	0	0	0	-0.01	0.04	0	0.0	-0.02	0.02	0.0	-0.0	0	0	0.0	0	0	0	0.0	0	0.04	0	0.03	-0.07	0	0	0.01	0	0	0.0	0	0.01	0	0.0	-0.02	0	0	0.0	0	0	0.0	0	0	0.0	0.0	0	0	0	-0.01	0.04	0	0	0	0	0	0	0	0	0.0	0	0.0	0.05	0.08	0	0	0	0.0	0	0.02	0	0.05	0	0.06	0	0	0.07	-0.06	0.0	0	0.0	0.0	0.0	0	0	0.0	0.03	0	0	-0.0	0	0	0	0	0	0	0	0	0	0	63	0.0	0	0	0	0.07	-0.04	0	0.0	0	0.0	0.0	0	0.09	0.04	0.03	0.0	0	0	0	0	0	0	-0.02	0	0	0.01	0.0	-0.02	0	0.03	0.0	-0.05	0	0	0	0	0.0	0	0	0.04	0.03	0.04	0.59	0.0	0.01	0	-0.03	0	0.0	0	0	0	-0.05	0.0	0	0	0	0.0	0	-0.01	0	0.03	0.0	0	0	0	0.0	0	0	-0.03	-0.02	0	0	0.02	0.0	0	0.03	0	0	0.0	0	0	-0.0	0	0	0	0	0.0	0	0	0.0	0	0	-0.01	0	0	0.0	0.02	0	0.0	0	0	0.05	0	0.01	0	0.0	0.0	0	0	0	0.0	0	0.0	0	0	0	0.0	0	0.0	0	-0.02	-0.02	0	0	-0.06	0.0	0	0	0	0	-0.05	3	-0.02	0.0	0	0	0	0.0	-0.04	-0.01	0	0.02	0	0.0	0.04	0	0.1	0	0	0.01	0.02	0	0	-0.01	0	-0.02	0	0	0	0	0	0	-0.01	0	0.01	0.0	0.0	0.02	0.0	0	0.01	0.0	0	0	0	0	0	0	0	0	0.01	0	0	0	0	0	0	0.0	0	0.0	0	0	0	-0.03	-0.03	0.0	-0.06	0	0.05	0	0.0	0	-0.01	0.01	-0.01	0	0.01	0	0	-0.04	0.0	0.01	0.0	0.0	0	0	0	0.0	0.0	0	0.0	0	0.0	0.07	0	0.01	0	-0.04	0	0	0	0	0	0	-0.02	0.02	0	0	0	0	0.0	0.0	0	-0.04	0	0	0	0.04	0.01	0	0.03	0	0	0	0	0.0	0.0	0	-0.02	0.0	0.0	0.0	0.0	0	0.0	0	0	0	0.0	0	-0.0	0	0	0	-0.03	0	0	0	0	-0.02	-0.05	0	0	0	-0.04	-0.03	0	0.0	0.0	0	0	0	0.0	0.0	0	0	0	0	0.02	0	-0.06	0	0.0	0	0.0	0.07	0.0	-0.03	0	0	0	0.0	0.0	-0.08	0	0	0	0	0	0	0	0.0	0	0	0	0	0	0	0.0	0.04	0	0	537	0	0	0	0.0	0	0	0	0.0	0.0	0.0	0	0	0	0	-0.02	0.0	0	0.0	0.06	0	0	-0.01	-0.04	0	0	0.0	0	0.0	0.0	0.04	0	0	0	0	0	0	0	0	0.0	0	0	0.0	0	0	0	0	0	0.0	0	-0.01	0.0	0.01	0	0.0	0	0.01	1	0.0	0	0	0	0	0	0.01	0.05	0	0	0.04	0	0	0	0.0	0.0	0	0	0	0	0.0	0	0.01	0	-0.02	0	0	0.03	-0.02	-0.0	-0.04	0.0	0	-0.01	0	0.01	0	0.0	0	0	0.0	0.0	0	0.0	0.0	0.04	-0.01	0	0	0.0	0	0.03	0.02	0.0	0	-0.03	0.0	0	-0.13	0.0	-0.0	0.03	0.0	0.04	0.0	0.09	0	0	-0.01	0	0	0	0.0	-0.09	0.0	0	0.0	0	0	0.0	0	0.0	0.01	0	0.0	0	0.0	0.0	0	0	0	0	0	0.0	0	0	0	0	0.0	-0.0	0.0	0	0.0	0	0	0	0	0.06	0	0.0	0	0	0	0.0	0.0	0	0	0	-0.0	0	0	0	0.0	0.0	0	0	0	0	0	0	0	-0.0	0.06	0.0	0.0	0	0	-0.04	0.03	0.0	0	0	-0.02	0.07	0.0	0	-0.02	0	-0.04	0.0	0.0	-0.05	-0.02	0	-0.0	0.0	0.0	0.0	0.01	0	0.0	0	0	0.0	0.0	-0.04	0	-0.03	0.0	0	0	0.0	-0.03	0	0.01	0	0.0	-0.05	0	0.0	0	0	-0.0	0	0.02	0	3	0	0.0	0.0	0	0.0	0	-0.05	0.0	0	0.0	1.0	0.04	0.03	0	0.0	0	0	0	0	-0.03	-0.02	-0.02	0.0	0	0	0.0	0.0	0	0	0	-0.02	0	-0.02	0.01	2.27	-0.02	0	0	0	0	0	0	0.0	0	0.0	-0.05	0	0.0	0	-0.02	0.01	0.0	0	0.0	0	-0.02	0.0	0	0	0.0	0.0	0.02	0	0.0	0	0	0.0	0.0	0	0	0	-0.02	0	0	0	0	0	0.03	0.0	0.0	0	0	0	0.03	0	0.02	0.0	0.0	0.0	-0.03	-0.01	0	0	0.0	0	0	0	-0.0	0.0	0.02	0	0	0.0	0.01	0.0	0	0.05	0	0	0	0.0	0.01	0.0	0	0	0	0	0	0.0	-0.04	4	0	-0.01	0	0.0	-0.06	0	0	0.0	0	0.0	0.03	0.0	0	0	0	0	0	0	0	0	0	-0.03	-0.03	0.02	0	0	0.01	-0.02	0.0	0	0	0	0	0	-0.05	0	0	0.0	0.0	0	0.0	0	0	0	-0.0	0.0	-0.01	0	0	0.01	0.0	0.0	0	0	-0.0	0.0	0.0	-0.03	0	0	0.06	0.0	0	-0.03	0	0	0.0	0	0	0.0	0.04	-0.07	0.0	0	-0.02	0.0	0.0	-0.05	-0.01	0.02	0	0	0.06	0	0.01	0	0	-0.03	0.02	0	0.04	0.0	0.0	0	0	0	0.0	0	-0.04	0.0	-0.04	0	-0.04	0.0	0	-0.0	0.09	0	0	0	0	0	0	0.04	0	0	-0.03	0	0	0	0.1	0	0.04	0.03	0	0	0	0	0	0.0	0	0.0	0	0.0	0	0	0	0.0	0.0	0	-0.03	0.0	-0.03	0	0.0	0.0	0	0	0	0	-0.0	-0.04	-0.06	0.0	0	0	0.0	0	0	0	0	0	0	0	0	0	0	0.0	0	0	0	0	0	-0.0	0	0	0.0	0	-0.03	0.0	0.04	0	0	0.03	0.0	0	0	0.0	0.0	0.0	0	-0.0	0	0.0	0	0.09	0.0	0.0	0.0	-0.07	0.0	0.0	-0.05	-0.04	0	0	-0.02	0	0	0	0	0	0	0.09	-0.03	0.02	0.04	0.0	0	0.02	0.0	0	0.0	0	0.0	0	0.05	0.0	0.0	0	EFO	0.0	0	-0.02	-0.11	0.03	0	0.0	0	0	0	0.0	0	15	0.0	0.0	0	0	0	-0.05	0	0	0	0	0	0	0.0	0	0.03	0.0	-0.02	-0.09	0	-0.01	0	0	0	0.07	0	0.0	0	0	-0.03	0	0	0	-0.01	0.0	0	-0.02	-0.02	0.03	0.03	0	0.02	-0.05	0	0.03	0	0.0	0	0.0	0.0	0	0.0	-0.02	0.01	0	0	0.02	0	0	0	0	0	0.0	0.0	0	0.0	0	0.0	0	0	0.01	0	0	0.0	0	-0.02	-0.08	0	0	0	0	0.0	0.0	0.0	0.01	0.02	0.01	0.0	-0.04	0.04	0	0.01	0	0.02	0	0	0.0	0.0	0.02	0.0	0.01	0	0	0	0	0	-0.01	0	0	0	0	0.04	-0.09	0.0	0.0	0	0	0.0	0	0.0	0	0	0.0	0	0	0	0.0	0	-0.02	0	0	0	0.0	-0.0	0	0.0	0	0	0	0	0	0	0	-0.04	0	0	0	0.0	0	0	-0.03	0	0	0.02	0	0.0	-0.03	0	0.01	0.0	0	0	0	0	0	0	0.05	0.01	0.07	0.0	0.06	0.0	0.0	0.0	0.0	0	0.0	0	0	0.0	0	0	0	0	0	0	0.02	0	0.03	0	0	0	0.06	-0.01	0	0.0	0	0.05	0	0	0	-0.04	0	0	0.01	0	0.01	-0.02	0	0	0.0	0.0	0	0	0	0	0	0.0	0	-0.04	0	-0.03	0	0	0	0.0	0.0	4.0	0	0.0	0	0	-0.03	0	0.57	0	0	0.0	0	0.0	-0.01	0	0.0	0.04	-0.0	0.0	0.0	0	0.04	0	-0.04	0	-0.04	0.02	0	0	0	0	0.0	0.05	0	-0.02	0	0.0	0	0	0.0	0	0.0	0.01	0.0	0	0.0	0.02	0	0.0	0.0	0	0	0	0.0	0	0	0	0.0	0.04	0	0.0	0.01	0.0	0	0	0	0	-0.01	-0.03	0	0	0	0	-0.04	0	0.04	0	0	0.04	0	0.02	-0.01	0	0	0.03	0	-0.03	0	0.0	0.0	0	0	0	0	0	0	-0.06	0.04	0	0.0	0	0	0	0	0.06	0	0	0	0	0.04	0.0	0	0	0	0	0	0.0	0.0	0.0	0	0	0	0.02	0	0	0.01	0	0.0	-0.02	0.01	-0.1	0	0.04	0	0.03	0.0	0	0	0	0	0	0	0.0	0	0	0	0	0.0	0	0	0	0.01	0	0	0	0.0	0.0	0	0	0.0	0	0.0	0	0.02	-0.01	0.0	0	0	0.01	0.0	0.0	0.04	-0.03	0	0.02	0.0	-0.0	0	0	-0.03	0.08	0	0	0.0	0.0	0	-0.03	0	-0.02	0.01	-0.04	0.01	0	0	0	0	0	0	0.0	0.02	0	0	0	0	0	0.0	0.06	0.0	0.02	0.03	0	-0.05	35.8	0	0	0	0.04	0.01	-0.04	0	0	0.0	0.0	0	0.0	0.0	0	0	0	0	0	0	-0.03	0	0.0	0	0.03	-0.01	0	-0.01	0	0	-0.08	0	-0.0	0	0.02	0.0	0.05	0	0	0.04	-0.05	-0.03	0	-0.01	0.04	0	-0.06	0.01	0.0	-0.04	0.05	0	-0.04	0	-0.0	0	0	0	0	0	0	0	0	0	0.12	0.0	0	157	0	0	0	0	0	0	0	0	0	0	0.02	0	-0.03	0	-0.03	-0.03	-0.04	0.02	0	0	0.02	0	0	0	0	0.0	0.0	0	0	-0.06	0.0	0	0	0	0	0.02	0	0.0	0	0	0	0.0	0.01	0	0	0.0	-0.01	0	0	0.0	0	-0.02	-0.04	0	0.0	-0.04	0.02	0	0	0	0	0	0	0	0	0	0.0	0	0.0	0	0	0	-0.01	0.0	0	0.0	0	-0.0	0	-0.02	0.02	0.0	0	0	0.0	0.01	0	0.0	0.0	-0.02	0	0	0.06	0	0	0	0.05	0.0	0.06	0	0	0	0	-0.03	0	0.03	0.0	0.0	0.06	0	0	0	0	0	0.02	-0.06	0	0.0	0.02	0	0	0.0	-0.03	0	0.0	0	0	-0.01	0	0	0	0	0	0.0	0	0	0.0	0	0	0	0.0	0	0	0	0	0	0	0	0.0	-0.01	0	0.01	0	0	-0.06	0.04	0.02	0	0	0	0	0.0	0	0.04	0.04	0	0	0	0	0	0	0	0.0	0	0.0	0	0	-0.0	0	0.0	0	0.0	0	0.02	0	0	0	0	0	0	0	0	0	0.04	0	0	0.02	0.01	0	0.0	0	0	0.12	0	-0.02	0	0	-0.0	-0.01	0	0	0	0	0.0	0	0.04	0	0	0.0	0.0	0.0	-0.01	0.01	0	0	-0.02	0	-0.02	0	0.05	-0.01	0	0	0	0	0	0	0	0	60.8	0	0	0.0	0	0	0.01	0.0	0	0	0.0	0	0	0.0	0.0	-0.04	0.03	0.03	-0.02	0	0.04	-0.1	0	0	0.03	-0.02	0	-0.03	0.02	0	0	0	0.0	-0.03	0	0.0	0	0.06	-0.01	0.0	0	0	0.0	0	0	0	0	0	0	0	0	0.0	0	-0.01	0	0	0.0	0	0.0	0.0	0	0	0	0	0.0	0.0	0	0	-0.04	0.0	0	-0.03	0	-0.05	0	0	0	0.01	-0.01	0.04	0.0	0.04	0.0	0	0	107	0.0	0	0.0	-0.05	0.0	-0.05	0	0	0.03	0	0	0	0	0	0	0	0	0	0	0	0	0	-0.02	0	0	0.01	0.0	0.0	0	0	0.0	0	0	0	0	0.0	0	0	0	0.0	0	0.0	0.0	0	0.0	0.09	0.0	0	0	0	-0.0	0	0	0	0	0.03	0.0	0	0	0	0	0	0	0.02	-0.03	0.0	0	-0.01	-0.02	0.0	0.01	0.0	0	0.0	0	-0.01	0.0	-0.01	0.04	0.0	0	-0.01	0	0	0	-0.04	0	0	0	0	-0.04	0	0	0	-0.06	0.01	0	0.0	0	-0.05	0.02	0.0	-0.02	0	0	0	0	0.0	0.0	0	0	0.0	-0.02	0.0	0	0.02	-0.04	0.0	0	0	0	0	-0.01	0	0	0	0	0	0.0	-0.01	0	0	0.04	-0.02	0	0	0.0	0.02	0.0	0.05	0.0	0	0	-0.01	0	0.0	0	0	0	0	0	0.0	0	0	0	0.0	0.03	0	0	0	0.0	0.0	0	0	0.06	0	0	0	0.04	0.57	-0.02	0.0	0.01	0.0	0	0	0.0	0.07	0.0	0	0	0	0.0	-0.01	0.0	0	0	0	0.0	0	0.0	-0.01	0.0	0	0	0	0	0	0	0	0.0	0	0.0	0	0.0	0	0	0	0.0	0	0	0.0	0	0.0	0	0	0	0.0	-0.0	0	0	0.01	0.02	0	-0.01	0	0	0	0	-0.05	-0.02	0	-0.01	0	-0.01	-0.06	0	0.0	0	-0.01	0.0	0	0	0	0	0	0.0	0	0	0	0	0	0.0	0	0	0.0	0	0	-0.02	0	0.02	0	0	0	0	0	0	0	0	0	0	-0.05	0	0	0.0	0	0.0	0	0	0	0	0	0	-0.05	0.0	0.0	-0.04	0	0	0	-0.01	0.0	0.0	0	0	0.01	0	0.04	-0.0	0.03	0.0	0	-0.06	0.0	0	0.0	0	0.02	-0.05	0	0	0	0	0.0	0.0	-0.04	0	0.0	0	0.0	0	0	0	0	0	-0.01	-0.04	0.0	0.0	0	0.0	0.01	0	0	0	0	0	0	0	0	-0.11	-0.03	0	0	0	0	0.0	0.0	0	0	0	0	0	6	0.05	0	0	0.04	0.0	0.01	0	0.0	0.0	0	-0.02	0	0	0	-0.0	-0.01	0	-0.01	1	0	0	-0.04	0.0	0.0	0	0	0.0	0	0	0	0	0	0	0	0	0	0	0	0	0	0	0.0	-0.08	0.04	0	0	0	0	-0.02	0.02	0	0	0.01	0.0	0	0.0	0.0	1	0	176	0.02	0	0	0	0	-0.1	0.0	0	0	0	-0.02	0.02	0.0	0	0	0.01	0	176	0	-0.01	0	0	0	-0.03	0	0.0	0	0	0	-0.03	0	0	0	-0.01	0	0	0	-0.01	0	0	0	0	0.0	0	0	0.0	-0.02	0	0	0.04	-0.04	0.0	0	0	0.02	0	0	0	0	0.0	0	0.0	-0.03	-0.04	3.05	0	0	-0.05	0.01	0	0.0	0	0	0	0	0.01	0	-0.02	0	0.02	0	0	0	0	0	0.03	0	0	0	0	0	-0.02	0	0.02	0	0	0	0.0	0.37	0.03	0.0	0	0	0	0	0	0	0	0.02	0.0	0.02	0	0.0	-0.01	0.0	-0.0	-0.06	-0.04	-0.02	0.0	0	0	0	0	0.0	-0.01	0.0	0.0	0	0.0	0	0	-0.01	0	0.0	0	0.0	0.0	0	0	0	-0.02	-0.02	0	0	0.11	0	0.0	0	-0.02	0	0	0	0	0.0	0.0	0.02	0	0	0	0	-0.05	0.0	-0.03	0	0	0.0	0.03	0	0	0.05	0.0	0.0	0	0	0	0	0.06	0.0	0	0	0	0.05	0	0	0.03	-0.06	0.0	0.08	0	0	-0.05	0	0.01	0.01	0.0	0	0	0	0	0	0	0	0.0	0	0.06	0.0	0	0.07	0	0	0.0	0	0	0	1.0	0.01	0.0	0.02	0	0	0	0	0	-0.02	0	0	0	-0.04	0	0	0	0	0	0.0	0.0	0.0	0	0	0	0.0	0	0	0.0	0	0	0	0	0	0	-0.04	0.03	0	0	-0.0	0.0	0.0	0	0	0	0.0	0	0	0	0	0	0.0	0.0	0.04	0.0	0	0	0	0	0	-0.05	-0.05	0	0	0	0	0	0	0.0	0	0.04	0	-0.31	0.01	0	0	0	0.04	0	0	0.0	0.01	-0.0	0	-0.02	0.0	0	0	0	0	0.0	0.0	0	0	-0.01	107.0	-0.03	0.0	0.0	-0.03	-0.01	0	0	0	0.03	1	0.0	0.02	-0.01	0	0	0.0	-0.02	0.0	0	-0.0	0.0	0	0.0	-0.02	0	0.0	-0.02	0.0	0	-0.01	0.0	0	0	0	0.0	0	0.0	0	0	0.0	0	0	0	0	0	-0.02	0	0.04	0	0	-0.03	0.0	0	0	-0.02	-0.01	0.02	0.0	0	0	0	0	-0.02	0	-0.02	0.0	0.06	0.08	0	0.0	1	0	0.0	-0.02	0	0.0	0	0.06	0	0	0	0	0.01	0.07	0.0	0	-0.05	0.0	0.0	0	0	0.01	-0.05	0.03	0.0	0	0	0.0	-0.04	0	0	0.0	0.0	0.0	0	0	2	0	0	0	0	-0.01	0	-0.03	0	0	0.0	0.0	107	0	0	0	-0.01	-0.02	0.04	0.01	0.01	0	0	0.03	0.05	0	0	-0.07	0.0	0	-0.02	0	0	0	0.01	0	0	0	0	0	0	-0.03	0	0.04	0	0	-0.0	-0.02	0.0	0.0	0	0.0	0.0	-0.01	0.08	0	0	0	0	0	0	0	0.0	0	0.02	-0.06	0	0	0	-0.01	0.0	0	0	0.0	0	0	-0.09	0.02	0.0	-0.0	0.0	0	0	0.0	0	-0.03	0	0	0.0	0	0	0	0	0.08	-0.06	0.0	-0.02	-0.0	0.01	0	0	-0.02	0.0	0	-0.01	0.0	-0.03	0.0	0	0	0	0	0	0.0	0.03	0	0	0.0	0.02	0.0	0	0.0	0	0	0.02	-0.01	0	0	0.04	0	0.0	0	0.01	0	-0.04	0	0.0	0	0	0	0	0	0	-0.0	0.01	0	0.0	0	0	0	0	0.01	-0.05	0	0.0	0.0	0	0	0	-0.05	0	0	5	0	0	0.02	0.01	-0.01	0	-0.02	0.02	0	0.08	0.0	0.0	0	0	0.0	0	0.03	0.0	0.0	-0.07	0.02	0.03	0.0	0	0.08	0	0.01	0	0	0	0.29
carpenter syndrome	0	0	0.0	0	0.0	-0.02	0	0.08	0	0	0	-0.0	0	0.0	0	0	0.06	0.0	0.0	0.01	0.0	0	0.05	0	0	0.0	0.02	1	0	-0.02	-0.02	0	0	0	0	0	0	0	100	0	0.09	0	5.78	0.02	-0.0	0	0.01	-0.03	0.0	0.01	0.0	0	-0.01	-0.06	0	-0.0	0.0	0.04	0	0	0	1	0.0	0.0	0.0	0	0	0	0	0	0	0	0	0.0	0	-0.01	0	0.0	-0.01	0.0	0.0	0	0	0	0	0	0.02	0	-0.05	0.04	0	0	0.0	0	0.01	0	0	0	0.0	-0.03	0	-0.03	0.0	0.0	0	0.03	0	0.0	0.0	0	0	0.0	1	-0.02	-0.01	0.07	0	-0.0	0	0.03	0	0	0.0	0.0	0	0	0	-0.03	0.05	0	0.0	0.03	0.02	0.0	0.03	0	0	0.0	0	0	0	0.0	0	0.0	0	0.02	-0.02	1	0	-0.0	0	0	0.0	0	0.03	0	0.0	-0.03	0	0	0.0	0	1	0.0	0	0	0.0	0.0	0	0	0	-0.02	-0.03	0	0	0	0	0	0	0	0	0.0	0	0.0	-0.03	-0.03	0	0	0	0.0	0	0.04	0	0.0	0	0.05	0	0	-0.0	0.02	0.0	0	0.01	0.0	0.0	0	0	0.0	0.05	0	0	0.04	0	0	0	0	0	0	0	0	0	0	52	0.02	0	0	0	0.0	-0.08	0	0.0	0	0.0	0.0	0	0.02	-0.02	0.02	0.0	0	0	4206	0	0	0	0.04	0	0	0.04	0.02	-0.03	0	0.02	0.0	-0.01	0	0	1	1	0.0	0	0	0.21	-0.01	0.0	1.0	0.0	0.0	0	0.02	0	0.0	0	0	0	-0.03	0.0	0	0	0	0.0	0	0.02	0	-0.03	0.0	0	0	0	0.0	0	0	-0.01	-0.0	0	0	0.0	0.0	0	0.0	0	1	0.0	0	0	0.04	1	1	0	0	0.0	0	0	0.0	0	0	0.04	0	0	-0.05	-0.04	0	0.0	0	0	0.06	0	-0.02	0	0.0	0.0	0	0	0	0.0	0	0.0	0	0	0	0.0	0	0.0	1	-0.02	-0.01	0	0	-0.01	0.0	0	0	1	0	0.0	36	-0.06	0.0	0	0	0	0.0	-0.1	-0.02	0	-0.01	0	0.0	0.02	0	0.01	0	0	-0.02	0.01	0	0	0.04	0	-0.03	0	0	0	0	0	0	0.03	0	0.09	0.0	0.0	-0.03	0.0	0	-0.02	0.0	0	0	0	0	0	0	0	0	0.07	0	0	0	0	0	0	0.0	1	0.0	0	0	0	-0.01	0.0	0.0	-0.04	0	0.06	1	0.0	1	-0.0	-0.03	0.01	0	0.04	0	0	0.02	0.0	-0.01	0.0	0.0	0	0	0	0.02	0.0	0	0.0	0	0.0	-0.09	0	0.0	0	-0.05	0	0	0	0	0	0	-0.03	0.02	0	0	0	0	0.05	0.0	0	0.04	0	0	0	0.0	0.0	0	-0.0	0	0	0	0	0.0	0.0	0	-0.01	0.0	-0.02	0.0	0.0	0	0.0	0	0	0	0.0	0	-0.01	0	0	0	0.01	0	0	0	0	-0.0	-0.02	0	1	0	-0.03	0.03	0	0.0	0.0	1	0	0	0.0	0.0	0	0	0	0	-0.0	0	0.11	1	0.0	0	0.0	-0.07	0.0	-0.02	0	0	0	0.0	-0.05	0.02	0	0	0	0	0	0	0	0.0	0	0	0	0	0	0	0.0	-0.04	0	0	668	0	0	0	0.0	0	0	0	0.0	0.0	0.0	0	0	1	0	-0.06	0.0	0	0.0	0.01	0	0	0.01	0.02	0	0	0.0	0	0.0	0.0	0.04	0	0	1	0	0	0	0	0	0.02	0	0	0.0	0	0	0	0	0	0.0	0	-0.02	0.0	-0.01	0	0.0	0	0.06	0	0.0	1	0	1	0	0	-0.02	-0.03	0	0	-0.02	0	0	0	0.0	0.0	1	0	0	0	0.0	0	0.02	0	-0.05	0	0	0.08	0.0	0.01	0.03	0.0	0	-0.0	0	-0.03	0	0.0	0	0	0.0	0.03	0	0.0	0.0	-0.03	-0.01	0	1	0.0	0	0.0	0.0	0.0	0	0.02	0.0	0	-0.04	0.0	-0.07	0.03	0.0	-0.01	0.0	0.03	1	0	-0.02	0	0	0	0.0	-0.0	0.0	0	0.0	0	0	0.0	0	0.0	0.0	0	0.0	0	0.0	0.0	0	0	0	0	0	0.0	0	0	0	0	0.0	-0.01	0.0	0	0.0	0	0	0	0	0.08	1	0.0	0	0	0	0.0	0.0	0	0	0	-0.06	0	0	0	0.0	0.0	0	0	0	0	0	0	0	0.04	0.0	0.0	0.0	0	0	0.03	-0.01	0.0	0	0	-0.03	-0.03	0.0	0	-0.1	0	0.0	0.0	0.0	-0.04	-0.03	1	0.04	-0.02	0.0	0.0	-0.04	0	0.0	0	1	0.0	0.04	-0.08	0	-0.04	0.0	0	0	0.0	0.02	0	0.0	0	0.0	-0.0	0	0.0	0	0	-0.02	0	-0.03	0	38	0	0.0	0.0	0	0.0	0	-0.04	0.0	0	0.0	0.17	0.01	0.0	0	0.0	0	0	0	0	0.07	-0.02	-0.01	0.0	0	0	0.0	0.0	0	0	0	-0.02	0	0.02	-0.01	15.28	-0.09	0	0	0	0	0	0	0.0	0	0.0	0.01	0	0.0	0	0.01	-0.01	0.0	0	0.0	0	0.0	0.0	0	0	0.0	0.0	0.01	0	0.0	0	0	-0.01	0.0	0	0	0	0.06	0	0	0	0	0	0.0	0.0	0.0	0	0	0	0.03	0	0.01	0.0	0.0	0.0	-0.01	-0.08	0	0	0.0	0	0	0	0.01	0.0	0.01	0	0	0.0	0.0	0.0	0	0.0	0	0	0	0.0	0.05	0.0	0	0	0	0	0	0.0	0.01	11	0	-0.04	0	0.0	-0.05	0	0	0.0	0	0.0	-0.01	0.0	0	0	0	0	0	0	0	0	0	0.03	-0.05	0.02	0	0	-0.0	0.02	0.0	0	0	0	0	0	0.06	0	0	0.0	0.0	0	0.0	0	0	1	-0.01	0.0	0.0	0	0	0.08	0.0	0.0	0	0	0.06	0.0	0.0	0.04	0	0	0.0	0.0	0	0.04	0	0	0.0	0	0	0.0	0.01	-0.07	0.0	0	-0.01	0.0	0.0	0.0	-0.03	-0.02	0	0	0.01	0	-0.01	0	0	0.04	-0.02	0	-0.0	0.0	0.0	0	0	0	0.0	0	-0.01	0.0	0.03	1	0.03	0.0	0	-0.01	-0.01	0	0	0	0	0	0	0.07	0	0	-0.04	1	0	0	-0.03	1	-0.06	-0.01	0	0	0	0	0	0.0	0	0.0	0	0.0	0	0	0	0.0	0.0	0	-0.01	0.0	-0.02	1	0.04	0.0	0	0	1	0	0.09	0.09	-0.06	0.0	0	0	0.0	0	0	0	0	0	0	0	1	0	1	0.0	0	0	0	0	0	-0.05	1	0	0.0	0	-0.06	0.0	0.01	0	0	-0.03	0.0	0	0	0.07	0.0	0.0	0	0.02	0	0.0	0	0.04	0.0	0.0	0.0	0.01	0.0	-0.03	-0.01	-0.03	0	0	-0.05	0	0	0	0	1	0	0.01	0.01	-0.01	0.01	0.0	0	0.02	0.0	0	0.0	0	0.0	0	-0.04	0.0	0.0	1	MONDO	0.0	0	0.01	0.01	0.02	0	0.0	0	1	0	0.0	0	95	0.0	0.0	0	0	0	-0.02	0	0	0	0	0	0	0.0	0	-0.06	0.0	0.02	-0.04	0	-0.01	0	0	0	0.03	0	0.0	0	0	-0.03	0	0	0	0.0	0.0	0	0.02	-0.03	-0.05	0.03	0	0.02	-0.03	0	-0.0	0	0.0	0	0.0	0.0	0	0.0	0.01	-0.01	0	0	-0.01	0	0	0	1	0	0.0	0.0	0	-0.07	0	0.0	0	0	0.0	0	0	0.0	0	0.06	0.04	0	0	0	0	0.0	0.0	0.0	0.05	-0.02	-0.0	0.0	-0.11	-0.05	0	0.02	0	-0.03	0	0	0.0	0.0	0.05	0.0	-0.03	0	0	0	0	0	-0.0	0	0	0	0	-0.03	0.02	0.0	0.0	0	0	0.0	0	0.0	0	0	0.0	0	1	0	0.03	0	0.0	0	0	0	0.0	0.05	0	0.0	0	0	0	0	0	0	0	-0.02	0	0	0	0.0	0	0	-0.06	0	0	0.01	0	0.0	-0.04	0	0.0	0.0	0	0	0	0	0	0	0.04	0.01	-0.0	0.0	0.01	0.0	0.0	0.0	0.0	0	0.0	0	0	0.0	0	0	0	0	0	0	-0.02	0	-0.02	0	0	0	0.05	-0.03	0	0.0	0	0.0	0	0	0	-0.01	0	0	0.03	0	0.02	-0.05	1	0	0.0	-0.02	0	0	0	0	0	0.0	0	0.01	0	-0.01	0	0	0	-0.04	0.0	1.22	0	0.0	0	0	-0.01	0	0.0	0	0	0.05	0	0.0	0.07	1	0.0	-0.02	0.03	0.0	0.0	0	0.03	1	-0.01	0	0.05	0.01	0	0	0	0	0.0	0.01	0	-0.02	1	0.0	0	0	0.0	0	0.0	0.05	0.0	0	0.0	-0.03	0	0.0	0.0	0	0	0	285.3	0	0	1	0.0	0.01	0	0.0	0.04	0.0	0	0	0	0	0.07	-0.01	0	0	0	0	0.05	0	0.0	0	0	-0.02	0	0.03	0.01	0	0	0.05	0	0.05	0	0.0	0.0	0	0	0	0	0	0	-0.05	0.02	0	0.0	0	0	0	1	-0.04	0	0	0	0	0.01	0.0	0	0	0	0	0	0.0	0.0	0.0	0	0	0	-0.04	0	0	0.01	1	0.0	-0.03	-0.01	-0.03	0	-0.05	0	-0.04	0.0	0	0	0	0	0	0	0.0	0	0	0	0	0.0	0	0	0	0.02	0	0	0	0.0	0.0	0	0	0.0	0	0.0	0	-0.03	-0.09	0.0	0	0	0.05	0.0	0.0	-0.05	-0.02	0	-0.04	0.0	-0.01	0	0	-0.0	-0.06	0	0	0.0	0.0	0	-0.06	0	-0.01	-0.03	-0.08	0.0	0	0	0	0	0	0	0.01	0.01	0	0	0	0	0	0.0	-0.0	0.0	0.03	-0.01	0	-0.04	72.22	0	0	0	-0.01	0.06	-0.01	0	0	0.0	0.0	0	0.0	0.0	0	0	0	0	0	0	0.0	0	0.0	0	0.04	-0.03	0	-0.01	0	0	0.04	0	-0.04	0	-0.01	0.0	0.03	0	0	-0.01	-0.04	-0.0	0	-0.06	0.05	0	-0.03	0.05	0.0	0.01	0.06	0	-0.03	0	-0.0	0	0	0	0	0	1	0	0	0	0.04	0.0	0	61	0	0	1	0	0	0	0	1	0	0	0.03	0	0.03	0	-0.02	-0.02	0.0	-0.04	0	0	0.02	0	0	0	0	0.0	0.0	0	0	-0.07	0.0	0	0	0	0	-0.03	0	0.0	0	0	0	0.0	0.03	0	0	0.0	-0.03	0	0	0.05	1	0.05	0.01	0	0.0	0.02	0.01	0	0	0	0	0	0	0	0	0	0.0	0	0.0	0	0	0	-0.02	0.0	0	0.07	0	0.02	0	0.04	0.02	0.0	0	0	0.0	0.07	0	0.0	0.0	-0.02	0	0	0.02	0	0	0	0.06	0.0	0.04	0	0	0	0	-0.02	0	0.01	-0.03	0.0	0.01	0	0	0	0	0	-0.0	-0.02	0	0.0	-0.03	0	0	0.0	0.0	0	0.0	0	0	-0.01	0	0	0	0	0	0.0	0	0	0.0	0	0	0	-0.03	0	0	1	0	0	0	0	0.0	-0.02	0	-0.02	0	0	-0.03	0.02	-0.05	0	0	0	0	0.0	0	0.02	0.01	0	1	0	0	0	0	0	0.0	0	0.0	0	0	0.02	0	0.0	0	0.0	0	0.07	0	0	0	0	0	0	0	0	0	0.04	0	0	0.0	0.04	0	0.0	0	0	0.07	1	-0.01	1	0	-0.0	-0.01	1	0	0	0	0.0	0	0.0	1	0	0.0	0.0	0.0	0.07	-0.07	0	0	-0.01	0	-0.03	0	0.0	0.02	0	0	0	0	0	0	0	0	12.5	0	0	0.0	1	0	-0.01	0.0	0	0	0.0	0	0	0.0	0.0	-0.01	0.04	-0.04	-0.06	0	0.02	-0.0	0	0	0.05	0.11	0	-0.0	0.0	0	0	0	0.0	0.01	0	0.0	0	-0.03	0.05	0.0	0	0	0.0	0	0	0	0	0	1	0	0	-0.03	1	-0.0	0	0	0.0	0	0.0	0.0	0	0	0	0	0.0	0.0	0	0	-0.04	0.0	0	0.03	0	0.06	0	0	0	0.04	-0.02	0.01	0.0	0.01	0.0	0	0	52	0.0	1	0.0	-0.01	0.0	-0.03	1	0	0.01	0	0	0	0	0	0	0	0	0	0	0	0	0	0.07	0	0	0.06	0.01	0.0	1	1	0.0	0	0	0	0	0.0	0	0	0	0.0	0	0.0	0.05	0	0.07	-0.04	-0.04	0	0	0	-0.0	0	0	0	1	-0.03	0.0	0	0	0	0	0	0	0.06	-0.02	0.0	0	-0.03	-0.01	0.0	0.01	0.0	0	0.0	0	-0.02	0.0	-0.06	-0.0	0.0	0	-0.03	0	0	0	0.0	0	0	0	0	-0.0	0	0	0	-0.04	-0.06	0	0.0	1	0.0	0.06	0.0	-0.01	0	0	0	0	0.0	0.0	0	0	0.0	0.02	0.0	0	0.0	0.02	0.0	0	0	0	0	0.06	0	0	0	0	0	0.0	-0.02	0	0	0.03	-0.03	0	0	0.0	0.06	0.0	0.08	0.0	1	0	0.06	0	0.0	0	0	0	2	0	0.0	0	0	0	0.0	0.03	0	0	0	0.0	0.0	0	1	0.08	0	0	0	-0.04	0.0	-0.01	0.05	-0.01	0.0	0	0	0.0	0.01	0.0	0	0	0	0.0	0.06	0.0	0	0	0	0.0	0	0.0	0.08	0.0	0	0	0	0	0	0	0	0.0	0	0.0	0	0.0	0	0	0	0.0	0	0	0.0	0	0.0	0	0	0	-0.02	0.05	0	0	-0.04	-0.01	0	-0.08	0	0	0	0	-0.07	-0.07	0	-0.03	0	-0.05	-0.1	0	0.0	0	0.02	0.0	1	0	0	0	0	0.0	0	0	0	0	0	0.0	0	0	0.0	0	0	0.02	0	-0.0	0	0	0	0	0	0	0	0	0	0	-0.01	0	0	0.0	0	0.0	0	0	0	0	0	0	0.03	0.0	0.0	-0.03	0	0	0	-0.01	0.0	0.0	0	0	-0.03	1	0.0	-0.03	0.01	0.0	0	0.02	0.0	0	0.0	0	-0.03	0.05	2	0	0	0	0.0	0.0	-0.04	0	0.0	0	0.0	0	0	0	0	0	-0.03	-0.02	0.0	0.0	0	0.0	-0.01	0	0	0	0	1	0	0	0	-0.02	-0.03	0	0	0	1	0.0	0.01	0	0	0	1	0	8	0.01	1	0	-0.0	0.0	0.03	0	0.0	0.0	0	-0.05	0	0	0	0.02	0.01	0	0.0	0	0	0	-0.01	0.0	0.04	0	0	0.0	0	0	0	0	1	0	0	0	0	0	0	0	0	0	0.0	0.05	0.01	0	0	0	0	-0.01	0.01	0	0	0.04	0.0	0	0.0	0.0	0	0	72	0.06	0	0	0	0	-0.0	0.0	0	0	0	-0.03	0.03	0.0	0	0	-0.04	0	72	0	-0.01	0	0	0	0.01	0	0.0	0	0	0	-0.01	0	0	0	-0.04	0	0	0	-0.09	0	0	0	0	0.0	0	0	0.0	-0.05	0	0	0.03	-0.04	0.0	0	0	0.05	0	0	0	0	0.0	0	0.0	0.06	-0.0	9.28	0	0	0.03	0.01	0	0.0	0	0	0	0	0.0	0	-0.01	0	0.04	0	0	0	0	0	0.05	0	0	0	0	0	0.04	0	0.02	0	0	0	0.0	0.78	-0.08	0.0	0	0	0	0	0	0	0	0.02	0.0	0.07	0	0.0	-0.03	0.0	-0.03	-0.01	-0.04	-0.02	0.0	0	0	0	0	0.0	0.03	0.0	0.0	0	0.0	0	0	0.03	0	0.0	0	0.0	0.0	0	0	0	0.03	-0.02	0	0	0.02	0	0.0	0	-0.05	0	0	0	0	0.0	0.0	-0.02	0	0	0	0	-0.01	0.0	-0.05	0	0	0.0	-0.06	0	0	-0.01	0.0	0.0	0	0	0	0	0.03	0.0	0	0	0	-0.05	0	0	0.07	-0.05	0.0	0.06	0	0	-0.03	0	0.02	0.07	0.0	0	0	0	0	1	0	0	0.0	0	0.01	0.0	0	0.01	0	0	0.0	0	0	0	0.0	0.06	0.05	0.06	0	0	0	0	0	0.03	0	0	0	0.01	0	0	0	0	0	0.0	0.0	0.0	1	0	1	0.0	0	0	0.0	0	0	0	1	0	0	0.02	-0.05	0	0	0.0	0.03	0.0	0	0	0	0.0	0	0	0	0	0	0.0	0.0	0.01	0.0	0	0	0	0	0	-0.01	0.02	0	1	0	0	0	0	0.0	0	0.0	0	-0.36	0.02	0	0	0	-0.04	0	0	0.0	-0.02	-0.07	0	-0.02	0.0	0	0	0	0	0.0	0.0	0	0	-0.02	1.0	-0.07	0.0	0.0	-0.03	-0.02	0	0	0	-0.03	1	0.0	-0.06	-0.04	0	0	0.0	-0.01	0.0	0	-0.0	0.0	0	0.0	-0.11	0	0.0	0.02	0.0	0	0.01	0.04	0	0	0	0.0	0	0.0	0	0	0.0	0	0	0	0	0	-0.01	0	-0.01	0	0	-0.03	0.0	0	0	0.03	0.02	0.1	0.0	0	0	0	0	0.03	0	0.02	0.04	0.02	0.0	0	0.0	9	0	0.0	-0.04	0	0.0	0	-0.01	0	0	0	0	-0.06	0.04	0.0	0	-0.02	0.02	0.0	1	0	0.01	-0.01	-0.02	0.0	0	1	0.0	0.01	0	0	0.0	0.0	0.0	0	0	8	0	0	0	1	-0.04	0	-0.05	0	0	0.0	0.0	9	0	0	0	0.05	-0.04	-0.05	0.03	0.0	0	0	-0.05	-0.01	0	0	-0.03	0.0	0	-0.0	0	0	0	0.03	0	0	0	0	0	0	-0.02	1	-0.01	0	1	-0.02	0.06	0.0	0.0	1	-0.01	-0.0	-0.0	0.0	0	1	0	0	0	0	0	0.0	0	0.0	-0.01	0	0	0	0.04	0.0	0	0	0.0	0	0	0.01	0.04	0.0	0.02	0.0	0	0	0.0	0	-0.02	0	0	0.0	0	0	0	0	-0.02	-0.01	0.0	0.01	0.01	-0.02	0	0	0.01	0.0	0	0.0	0.0	0.08	0.0	0	0	0	0	0	0.0	-0.03	0	0	0.0	0.05	0.0	0	0.0	0	0	0.02	-0.04	0	0	-0.05	0	0.0	0	0.05	0	-0.06	0	0.0	0	0	0	0	0	0	0.06	-0.05	0	0.06	0	0	0	0	-0.09	-0.03	0	0.0	0.0	0	0	0	-0.05	0	0	3	0	0	0.01	0.02	0.01	0	-0.07	-0.02	0	0.04	0.0	0.0	0	0	0.0	0	0.0	0.0	0.0	0.02	0.06	-0.06	0.0	0	-0.03	1	0.02	0	0	0	0.29
nervous system heavy metal poisoning	0	0	0.0	0	0.0	0.02	0	-0.03	0	0	0	0.04	0	0.0	0	0	0.07	0.0	0.0	-0.0	0.0	0	-0.03	0	0	0.0	-0.01	0	0	0.03	-0.04	0	0	0	0	0	0	0	0	0	0.02	0	0.0	0.05	-0.02	0	0.05	0.02	-0.02	-0.01	0.0	0	0.02	0.06	0	0.03	0.0	0.04	0	0	0	1	0.05	-0.02	0.0	0	0	0	0	0	0	0	0	0.0	0	-0.07	0	0.0	0.03	0.0	0.0	0	0	0	0	0	0.02	0	-0.03	0.03	0	0	0.0	0	-0.02	0	0	0	0.0	-0.04	0	0.03	0.0	0.0	0	-0.03	0	0.0	0.0	0	0	0.0	0	0.03	0.0	0.01	0	-0.0	0	-0.01	0	0	0.0	0.0	0	0	0	-0.05	0.02	0	0.0	0.03	-0.05	0.0	0.01	0	0	0.0	0	0	0	0.0	0	-0.01	0	0.06	0.01	0	0	-0.01	0	0	0.0	0	-0.0	0	0.0	0.06	0	0	0.0	0	0	0.0	0	0	0.0	0.0	0	0	0	-0.0	0.01	0	0	0	0	0	0	0	0	0.0	0	0.0	0.02	0.01	0	0	0	0.0	0	-0.04	0	0.05	0	-0.03	0	0	-0.05	0.02	0.0	0	-0.01	0.0	0.0	0	0	0.0	-0.02	0	0	0.01	0	0	0	0	0	0	0	0	0	0	0	-0.02	0	0	0	0.04	0.02	0	0.0	0	0.0	0.0	0	0.04	0.07	0.0	0.0	0	0	0	0	0	0	-0.0	0	0	-0.01	0.04	0.01	0	-0.02	0.0	-0.01	0	0	0	0	0.0	0	0	0.0	0.02	-0.01	0.0	0.0	-0.07	0	-0.02	0	0.0	0	0	0	0.01	0.0	0	0	0	0.0	0	0.05	0	0.06	0.0	0	0	0	0.0	0	0	-0.13	0.01	0	0	0.03	0.0	0	0.0	0	0	0.0	0	0	-0.0	0	0	0	0	0.0	0	0	0.0	0	0	0.04	0	0	0.0	0.01	0	-0.01	0	0	0.01	0	0.0	0	0.0	0.0	0	0	0	0.0	0	0.0	0	0	0	0.0	0	0.0	0	-0.04	0.02	0	0	-0.0	0.0	0	0	0	0	0.0	2	0.0	0.0	0	0	0	0.0	0.01	0.06	0	-0.04	0	0.0	0.04	0	0.03	0	0	0.03	0.04	0	0	0.0	0	0.03	0	0	0	0	0	0	-0.08	0	0.05	0.0	0.0	0.05	0.0	0	-0.03	0.0	0	0	0	0	0	0	0	0	0.01	0	0	0	0	0	0	0.0	0	0.0	0	0	0	0.03	-0.01	0.0	-0.01	0	0.03	0	0.0	0	-0.03	-0.04	-0.02	0	-0.02	0	0	0.02	0.03	0.01	0.0	0.0	0	0	0	0.04	0.0	0	0.0	0	0.0	0.01	0	-0.0	0	0.0	0	0	0	0	0	0	0.04	0.02	0	0	0	0	0.05	0.0	0	0.05	0	0	0	0.0	0.0	0	0.05	0	0	0	0	0.0	0.0	0	-0.01	0.0	0.02	0.0	0.0	0	0.0	0	0	0	0.0	0	0.02	0	0	0	-0.05	0	0	0	0	0.03	-0.02	0	0	0	-0.01	-0.02	0	0.0	0.0	0	0	0	0.0	0.0	0	0	0	0	-0.05	0	-0.05	0	0.0	0	0.0	-0.0	0.0	-0.03	0	0	0	0.0	-0.03	-0.03	0	0	0	0	0	0	0	0.0	0	0	0	0	0	0	0.0	0.03	0	0	0	0	0	0	0.0	0	0	0	0.0	0.0	0.0	0	0	0	0	0.03	0.0	0	0.0	-0.03	0	0	0.05	-0.01	0	0	0.0	0	0.0	0.0	0.04	0	0	0	0	0	0	0	0	0.03	0	0	0.0	0	0	0	0	0	0.0	0	-0.02	0.0	-0.03	0	0.0	0	0.04	0	0.0	0	0	0	0	0	-0.05	-0.04	0	0	0.03	0	0	0	0.0	0.0	0	0	0	0	0.0	0	-0.0	0	0.01	0	0	0.01	0.06	-0.05	0.03	0.0	0	0.07	0	-0.02	0	0.0	0	0	0.0	0.0	0	0.0	0.0	-0.0	0.01	0	0	0.0	0	0.03	-0.02	0.0	0	0.08	0.0	0	0.0	0.0	0.03	-0.01	0.0	-0.09	0.0	0.05	0	0	-0.04	0	0	0	0.0	0.02	0.0	0	0.0	0	0	0.0	0	0.0	0.0	0	0.0	0	0.0	0.0	0	0	0	0	0	0.0	0	0	0	0	0.0	-0.01	0.0	0	0.0	0	0	0	0	-0.01	0	0.0	0	0	0	0.0	0.0	0	0	0	-0.05	0	0	0	0.0	0.0	0	0	0	0	0	0	0	0.01	0.02	0.0	0.0	0	0	-0.01	0.03	0.0	0	0	-0.03	-0.04	0.0	0	-0.08	0	0.02	0.0	0.0	-0.04	-0.02	0	-0.05	-0.02	0.0	0.0	-0.06	0	0.0	0	0	0.0	-0.05	-0.03	0	-0.05	0.0	0	0	0.0	0.01	0	0.04	0	0.0	-0.02	0	0.0	0	0	0.02	0	0.01	0	3	0	0.0	0.0	0	0.0	0	0.02	0.0	0	0.0	0.0	-0.03	0.0	0	0.0	0	0	0	0	0.01	-0.04	-0.01	0.0	0	0	0.0	0.0	0	0	0	-0.03	0	0.0	-0.02	0.0	0.01	0	0	0	0	0	0	0.0	0	0.0	0.01	0	0.0	0	-0.04	-0.02	0.0	0	0.0	0	-0.02	0.0	0	0	0.02	0.0	0.02	0	0.0	0	0	-0.01	0.0	0	0	0	-0.04	0	0	0	0	0	0.0	0.0	0.0	0	0	0	-0.03	0	0.02	0.0	0.0	0.0	-0.02	0.03	0	0	0.0	0	0	0	0.02	0.0	0.02	0	0	0.0	0.04	0.0	0	0.0	0	0	0	0.0	-0.05	0.0	0	0	0	0	0	0.0	-0.02	0	0	0.04	0	0.0	-0.01	0	0	0.0	0	0.0	0.03	0.0	0	0	0	0	0	0	0	0	0	-0.04	-0.03	0.04	0	0	-0.0	0.06	0.0	0	0	0	0	0	-0.02	0	0	0.0	0.0	0	0.0	0	0	0	0.04	0.0	0.01	0	0	-0.03	0.0	0.0	0	0	-0.02	0.0	0.0	0.03	0	0	-0.02	0.0	0	-0.02	0	0	0.0	0	0	0.0	0.06	0.01	0.0	0	-0.0	0.0	0.0	0.02	-0.04	-0.02	0	0	-0.09	0	0.02	0	0	-0.04	-0.01	0	-0.06	0.0	0.0	0	0	0	0.0	0	0.04	0.0	0.01	0	-0.02	0.0	0	0.01	0.11	0	0	0	0	0	0	-0.04	0	0	-0.02	0	0	0	0.04	0	0.09	0.02	0	0	0	0	0	0.0	0	0.0	0	0.0	0	0	0	0.0	0.0	0	0.03	0.0	0.05	0	0.04	0.0	0	0	0	0	-0.04	-0.01	-0.03	0.0	0	0	0.0	0	0	0	0	0	0	0	0	0	0	0.0	0	0	0	0	0	0.08	0	0	0.0	0	-0.0	0.0	0.04	0	0	-0.01	0.0	0	0	-0.02	0.0	0.0	0	-0.0	0	0.0	0	0.06	0.0	0.0	0.0	0.01	0.0	-0.02	0.04	-0.0	0	0	-0.0	0	0	0	0	0	0	-0.07	0.07	0.06	-0.03	0.0	0	0.04	0.0	0	0.0	0	0.0	0	0.0	0.0	0.0	0	EFO	0.0	0	0.02	0.0	0.02	0	0.0	0	0	0	0.0	0	31	0.0	0.0	0	0	0	0.03	0	0	0	0	0	0	0.0	0	-0.0	0.03	-0.01	0.01	0	-0.01	0	0	0	0.09	0	0.0	0	0	0.02	0	0	0	0.02	0.0	0	-0.0	-0.01	0.03	0.02	0	-0.02	0.03	0	-0.04	0	0.0	0	0.0	0.0	0	0.0	-0.1	-0.02	0	0	0.03	0	0	0	0	0	0.0	0.0	0	-0.02	0	0.0	0	0	-0.03	0	0	0.0	0	0.01	0.02	0	0	0	0	0.0	0.0	0.0	0.03	0.0	-0.01	0.0	0.06	0.03	0	-0.01	0	-0.03	0	0	0.0	0.0	0.01	0.0	0.01	0	0	0	0	0	0.04	0	0	0	0	-0.03	-0.09	0.0	0.0	0	0	0.0	0	0.0	0	0	0.0	0	0	0	0.0	0	0.03	0	0	0	0.0	0.04	0	0.0	0	0	0	0	0	0	0	0.04	0	0	0	0.0	0	0	-0.01	0	0	-0.01	0	0.0	-0.02	0	0.03	0.0	0	0	0	0	0	0	0.03	-0.06	0.03	0.0	0.03	0.0	0.0	0.0	0.0	0	0.0	0	0	0.0	0	0	0	0	0	0	-0.01	0	0.05	0	0	0	-0.0	-0.05	0	0.0	0	-0.01	0	0	0	-0.03	0	0	-0.01	0	-0.06	-0.03	0	0	0.0	0.01	0	0	0	0	0	0.0	0	0.02	0	0.01	0	0	0	-0.06	0.0	0.0	0	0.0	0	0	0.05	0	0.0	0	0	0.33	0	0.0	-0.01	0	0.0	0.06	-0.08	0.0	0.0	0	-0.0	0	0.02	0	-0.01	-0.01	0	0	0	0	0.0	0.01	0	0.03	0	0.0	0	0	0.0	0	0.0	0.01	0.0	0	0.0	-0.05	0	0.0	0.0	0	0	0	0.0	0	0	0	0.0	0.03	0	0.0	-0.0	0.0	0	0	0	0	0.01	-0.02	0	0	0	0	-0.03	0	0.0	0	0	0.05	0	-0.03	-0.02	0	0	-0.04	0	-0.02	0	0.0	0.0	0	0	0	0	0	0	0.05	-0.02	0	0.0	0	0	0	0	-0.0	0	0	0	0	0.07	0.0	0	0	0	0	0	0.0	0.0	0.0	0	0	0	0.01	0	0	-0.01	0	0.0	-0.01	0.01	-0.01	0	-0.0	0	0.08	0.0	0	0	0	0	0	0	0.0	0	0	0	0	0.0	0	0	0	-0.03	0	0	0	0.0	0.0	0	0	0.0	0	0.0	0	-0.02	-0.01	0.0	0	0	-0.05	0.0	0.0	0.07	-0.05	0	-0.02	0.0	-0.0	0	0	0.03	0.0	0	0	0.0	0.0	0	-0.03	0	-0.0	0.03	0.06	0.01	0	0	0	0	0	0	0.01	0.03	0	0	0	0	0	0.0	-0.06	0.0	-0.0	-0.03	0	-0.07	0.0	0	0	0	0.01	0.02	-0.01	0	0	0.0	0.0	0	0.0	0.0	0	0	0	0	0	0	0.04	0	0.0	0	0.04	-0.03	0	-0.02	0	0	0.05	0	-0.03	0	0.05	0.0	0.04	0	0	-0.0	-0.03	-0.01	0	0.03	-0.0	0	-0.03	-0.03	0.0	-0.03	-0.01	0	-0.02	0	-0.01	0	0	0	0	0	0	0	0	0	0.01	0.0	0	0	0	0	0	0	0	0	0	0	0	0	-0.1	0	-0.0	0	-0.03	-0.02	0.03	-0.02	0	0	-0.0	0	0	0	0	0.0	0.0	0	0	0.02	0.0	0	0	0	0	-0.03	0	0.0	0	0	0	0.0	0.02	0	0	0.0	-0.04	0	0	-0.04	0	-0.03	-0.05	0	0.0	0.01	-0.01	0	0	0	0	0	0	0	0	0	0.0	0	0.0	0	0	0	-0.04	0.0	0	0.02	0	0.01	0	-0.05	0.02	0.0	0	0	0.0	0.04	0	0.0	0.0	0.01	0	0	0.02	0	0	0	0.01	0.0	0.05	0	0	0	0	-0.01	0	0.04	-0.08	0.0	-0.0	0	0	0	0	0	-0.01	-0.01	0	0.0	-0.02	0	0	0.0	0.01	0	0.0	0	0	-0.04	0	0	0	0	0	0.0	0	0	0.0	0	0	0	-0.02	0	0	0	0	0	0	0	0.0	-0.03	0	0.01	0	0	0.03	-0.0	0.0	0	0	0	0	0.0	0	0.01	-0.05	0	0	0	0	0	0	0	0.0	0	0.0	0	0	0.06	0	0.0	0	0.0	0	0.04	0	0	0	0	0	0	0	0	0	0.02	0	0	0.08	0.0	0	0.0	0	0	-0.04	0	-0.01	0	0	0.0	-0.01	0	0	0	0	0.0	0	-0.01	0	0	0.0	0.0	0.0	0.0	0.02	0	0	0.03	0	-0.01	0	0.0	-0.02	0	0	0	0	0	0	0	0	0.0	0	0	0.0	0	0	-0.05	0.0	0	0	0.0	0	0	0.0	0.0	-0.0	0.01	-0.01	-0.1	0	0.02	-0.0	0	0	0.04	0.01	0	0.04	-0.0	0	0	0	0.0	-0.04	0	0.0	0	-0.05	-0.01	0.0	0	0	0.0	0	0	0	0	0	0	0	0	0.0	0	-0.02	0	0	0.0	0	0.0	0.0	0	0	0	0	0.0	0.0	0	0	-0.07	0.0	0	0.06	0	-0.04	0	0	0	0.03	0.04	-0.01	0.0	0.06	0.0	0	0	0	0.0	0	0.0	0.03	0.0	-0.08	0	0	0.01	0	0	0	0	0	0	0	0	0	0	0	0	0	-0.08	0	0	-0.04	-0.08	0.0	0	0	0.0	0	0	0	0	0.0	0	0	0	0.0	0	0.0	0.0	0	0.04	0.09	0.03	0	0	0	-0.01	0	0	0	0	-0.09	0.0	0	0	0	0	0	0	-0.03	-0.02	0.0	0	-0.0	-0.04	0.0	-0.05	0.0	0	0.0	0	0.06	0.0	-0.02	-0.02	0.0	0	0.01	0	0	0	0.01	0	0	0	0	-0.04	0	0	0	0.04	0.08	0	0.0	0	-0.03	0.0	0.0	-0.03	0	0	0	0	0.0	0.0	0	0	0.0	0.07	0.0	0	-0.02	-0.06	0.0	0	0	0	0	-0.0	0	0	0	0	0	0.0	0.01	0	0	-0.02	-0.03	0	0	0.0	0.01	0.0	-0.03	0.0	0	0	-0.03	0	0.0	0	0	0	0	0	0.0	0	0	0	0.0	0.04	0	0	0	0.0	0.0	0	0	-0.04	0	0	0	0.03	0.0	0.01	0.0	-0.05	0.0	0	0	0.0	-0.03	0.0	0	0	0	0.0	-0.03	0.0	0	0	0	0.0	0	0.0	-0.01	0.0	0	0	0	0	0	0	0	0.0	0	0.0	0	0.0	0	0	0	0.0	0	0	0.0	0	0.0	0	0	0	0.02	-0.08	0	0	-0.06	0.0	0	-0.03	0	0	0	0	0.04	0.07	0	0.02	0	-0.03	-0.02	0	0.0	0	0.04	0.0	0	0	0	0	0	0.0	0	0	0	0	0	0.0	0	0	0.0	0	0	-0.01	0	0.05	0	0	0	0	0	0	0	0	0	0	-0.03	0	0	0.0	0	0.0	0	0	0	0	0	0	-0.03	0.0	0.0	-0.03	0	0	0	-0.05	0.0	0.0	0	0	-0.01	0	-0.03	-0.01	-0.04	0.0	0	-0.02	0.0	0	0.0	0	0.01	-0.03	1	0	0	0	0.0	0.0	0.04	0	0.0	0	0.0	0	0	0	0	0	-0.0	-0.0	0.0	0.0	0	0.0	-0.01	0	0	0	0	0	0	0	0	-0.06	0.02	0	0	0	0	0.0	-0.02	0	0	0	0	0	0	-0.03	0	0	-0.02	0.0	0.02	0	0.0	0.0	0	-0.03	0	0	0	-0.03	-0.01	0	-0.06	0	0	0	0.03	0.0	0.0	0	0	0.0	0	0	0	0	0	0	0	0	0	0	0	0	0	0	0.0	-0.02	-0.03	0	0	0	0	0.02	0.02	0	0	0.06	0.0	0	0.0	0.0	0	0	0	0.05	0	0	0	0	-0.04	0.0	0	0	0	0.08	-0.01	0.0	0	0	-0.03	0	0	0	0.09	0	0	0	0.01	0	0.0	0	0	0	-0.09	0	0	0	-0.09	0	0	0	0.01	0	0	0	0	0.0	0	0	0.0	0.02	0	0	0.04	-0.03	0.0	0	0	-0.04	0	0	0	0	0.0	0	0.0	0.02	-0.03	0.0	0	0	-0.05	-0.0	0	0.0	0	0	0	0	0.0	0	0.04	0	-0.01	0	0	0	0	0	0.08	0	0	0	0	0	0.05	0	-0.02	0	0	0	0.0	0.0	-0.04	0.0	0	0	0	0	0	0	0	0.04	0.0	-0.05	0	0.0	-0.0	0.0	-0.03	0.0	0.02	-0.04	0.0	0	0	0	0	0.0	0.0	0.0	0.0	0	0.0	0	0	0.03	0	0.0	0	0.0	0.0	0	0	0	-0.14	0.0	0	0	-0.02	0	0.0	0	0.04	0	0	0	0	0.0	0.0	0.0	0	0	0	0	-0.02	0.0	-0.06	0	0	0.0	0.04	0	0	0.03	0.0	0.0	0	0	0	0	-0.0	0.0	0	0	0	-0.06	0	0	0.03	0.02	0.0	0.08	0	0	-0.02	0	0.04	0.05	0.0	0	0	0	0	0	0	0	0.0	0	-0.03	0.0	0	0.02	0	0	0.0	0	0	0	0.0	0.01	0.0	0.03	0	0	0	0	0	0.03	0	0	0	0.0	0	0	0	0	0	0.0	0.0	0.0	0	0	0	0.0	0	0	0.0	0	0	0	0	0	0	0.01	0.04	0	0	-0.01	0.0	0.0	0	0	0	0.0	0	0	0	0	0	0.0	0.0	-0.04	0.0	0	0	0	0	0	-0.06	-0.03	0	0	0	0	0	0	0.0	0	0.0	0	-0.3	0.02	0	0	0	0.05	0	0	0.0	0.04	-0.05	0	0.01	0.0	0	0	0	0	0.0	0.0	0	0	0.03	0.0	0.02	0.0	0.0	-0.04	0.03	0	0	0	-0.0	1	0.0	-0.04	-0.01	0	0	0.0	-0.07	0.0	0	0.02	0.0	0	0.0	-0.04	0	0.0	-0.02	0.0	0	0.01	0.0	0	0	0	0.0	0	0.0	0	0	0.0	0	0	0	0	0	-0.07	0	0.05	0	0	0.0	0.0	0	0	-0.01	-0.01	0.01	0.0	0	0	0	0	0.01	0	-0.01	0.02	0.06	-0.01	0	0.0	0	0	0.0	0.09	0	0.0	0	0.01	0	0	0	0	0.01	0.04	0.0	0	-0.01	0.02	0.0	0	0	-0.07	-0.0	-0.03	0.0	0	0	0.0	-0.02	0	0	0.0	0.0	0.0	0	0	2	0	0	0	0	0.08	0	-0.0	0	0	0.0	0.0	0	0	0	0	0.0	-0.04	-0.01	-0.01	0.0	0	0	0.03	-0.13	0	0	-0.05	0.0	0	0.02	0	0	0	-0.02	0	0	0	0	0	0	0.04	0	-0.0	0	0	0.03	0.05	0.0	0.0	0	-0.02	0.0	-0.0	0.01	0	0	0	0	0	0	0	0.0	0	-0.01	0.01	0	0	0	-0.07	0.0	0	0	0.0	0	0	-0.07	0.08	0.0	0.04	0.0	0	0	0.0	0	0.02	0	0	0.0	0	0	0	0	0.03	-0.05	0.0	0.0	0.01	-0.03	0	0	-0.02	0.0	0	0.02	0.0	0.03	0.0	0	0	0	0	0	0.0	0.03	0	0	0.0	0.02	0.0	0	0.0	0	0	-0.02	0.02	0	0	0.04	0	0.0	0	-0.03	0	-0.02	0	0.0	0	0	0	0	0	0	0.05	0.01	0	-0.04	0	0	0	0	0.01	0.01	0	0.0	0.0	0	0	0	-0.06	0	0	0	0	0	-0.03	0.03	0.02	0	0.05	-0.03	0	0.08	0.0	0.0	0	0	0.0	0	-0.02	0.0	0.0	-0.01	0.03	-0.03	0.0	0	-0.03	0	0.03	0	0	0	0.29
