## Supplementary material for "Automated Annotation of Disease Subtypes": - Novel candidate predictions, including ground truth and novel predictions and features for the 1531 cases where predictions differ from ground truth (part 8 of 16)

familial amyloid neuropathy	0	0	0.0	0	0.0	-0.01	0	0.02	0	0	0	0.0	0	0.0	0	0	0.01	0.0	0.0	-0.08	0.0	0	0.05	0	0	0.0	-0.02	0	0	-0.03	-0.03	0	0	0	0	0	0	0	34	0	0.06	0	18.67	0.07	-0.02	0	-0.0	0.06	0.02	0.01	0.0	0	0.01	-0.03	0	0.05	0.0	0.05	1	0	0	1	0.03	0.03	0.0	0	1	0	0	0	0	0	0	0.0	0	-0.02	0	0.0	0.02	0.0	0.0	0	0	0	0	0	-0.03	0	0.01	-0.04	0	0	0.0	0	0.03	0	0	0	0.0	-0.04	0	0.07	0.0	0.0	0	-0.04	0	0.0	0.0	0	0	0.0	0	0.0	0.02	0.01	0	0.05	0	0.03	0	0	0.0	0.0	0	0	0	0.02	0.02	0	0.0	0.06	-0.02	0.0	0.01	0	0	0.0	0	0	0	0.0	0	-0.04	0	0.03	-0.02	0	0	0.02	0	0	0.0	0	0.03	0	0.0	0.04	0	0	0.0	0	0	0.0	0	0	0.0	0.0	0	0	0	0.04	0.01	0	0	0	0	0	0	0	0	0.0	0	0.0	0.01	0.06	0	1	0	0.0	0	-0.01	0	0.01	0	0.05	0	0	0.02	0.02	0.0	0	0.01	0.0	0.0	0	0	0.0	0.02	0	0	0.02	0	0	1	0	0	0	0	0	0	0	56	0.02	0	0	0	-0.01	-0.01	0	0.0	0	0.0	0.0	0	0.07	-0.03	-0.02	0.0	0	0	3489	0	0	0	0.0	0	0	0.0	-0.03	-0.04	0	-0.02	0.0	0.04	0	0	0	0	0.0	0	0	0.07	-0.02	0.09	1.0	0.0	0.01	0	-0.01	0	0.0	0	0	0	-0.02	0.0	0	0	0	0.0	0	0.02	0	0.02	0.04	0	0	0	0.0	0	0	-0.03	-0.03	0	0	0.01	0.0	0	-0.03	0	0	0.0	0	0	0.02	0	0	0	0	0.0	0	0	0.0	0	0	0.01	0	0	0.04	0.03	0	0.04	0	0	0.04	0	-0.04	0	0.0	0.0	0	0	0	0.0	0	0.0	0	0	0	0.0	0	0.0	0	0.01	-0.04	0	0	0.02	0.0	0	0	0	0	0.05	15	-0.0	0.0	0	0	0	0.0	0.05	-0.01	0	-0.04	0	0.0	0.0	0	0.01	0	0	0.01	-0.02	0	0	-0.02	0	0.0	0	0	0	0	0	0	-0.03	0	-0.01	0.0	0.0	0.01	0.0	0	0.08	0.0	0	0	0	0	0	0	0	0	0.0	0	0	0	0	0	0	0.0	0	0.0	0	0	0	-0.0	-0.03	0.0	-0.01	0	0.04	0	0.0	0	-0.04	0.03	-0.01	0	0.05	0	0	-0.06	-0.04	0.03	0.0	0.0	0	0	0	-0.03	0.0	0	0.0	0	0.0	-0.05	0	-0.01	0	0.01	0	0	0	0	0	0	-0.09	-0.04	0	1	0	0	-0.03	0.04	0	-0.0	0	0	0	0.09	0.0	0	-0.03	0	1	0	0	0.0	0.0	0	-0.01	0.0	-0.03	0.0	0.0	0	0.0	0	0	0	0.0	0	0.0	0	0	0	0.06	1	0	0	0	-0.07	0.02	0	0	0	0.03	0.04	0	0.0	0.05	0	0	0	0.0	0.0	0	0	0	0	-0.07	0	-0.07	0	0.0	0	0.0	0.0	0.0	-0.03	0	0	0	0.0	-0.02	-0.03	0	0	0	0	0	0	0	0.0	1	0	0	0	0	0	0.0	0.01	0	0	772	0	0	0	0.07	0	0	0	0.0	0.0	0.0	0	0	0	0	-0.01	0.0	0	0.0	0.01	0	0	-0.01	-0.01	0	0	0.0	0	0.0	0.0	0.02	0	0	0	0	0	0	0	0	-0.01	0	0	0.0	0	0	0	0	0	0.0	0	-0.01	0.0	0.02	0	0.0	0	0.04	3	0.0	0	0	0	0	0	-0.06	0.03	0	0	-0.03	0	0	0	0.0	0.0	0	0	0	0	0.0	0	-0.05	0	0.03	0	0	-0.03	0.05	-0.01	0.03	0.0	0	0.0	0	-0.02	0	0.0	0	0	0.0	0.0	0	0.0	0.0	0.02	0.0	0	0	0.0	0	-0.03	-0.02	0.0	0	-0.03	0.0	0	-0.04	0.0	-0.07	-0.01	0.0	0.02	0.0	0.03	0	0	0.07	0	0	0	0.0	-0.0	0.0	0	0.0	0	0	0.0	0	0.0	0.0	0	0.0	0	0.0	0.0	0	0	0	0	0	0.0	0	0	0	0	0.0	0.0	0.0	0	0.0	0	0	0	0	0.05	0	0.0	0	0	0	0.0	0.0	0	0	0	-0.02	0	0	0	0.0	0.0	0	0	0	0	0	0	0	0.03	0.01	0.0	0.0	0	0	-0.0	0.06	0.0	0	0	0.04	0.05	0.0	0	-0.02	0	-0.01	0.0	0.0	-0.01	-0.02	0	-0.02	0.0	0.0	0.0	-0.0	0	0.0	0	0	0.0	-0.01	-0.01	0	-0.01	0.0	0	0	0.0	-0.07	0	0.03	0	0.0	-0.07	0	0.0	0	0	0.02	0	0.01	0	17	0	0.0	0.0	0	0.0	0	0.06	0.0	0	0.0	0.46	0.04	0.0	0	0.0	0	0	0	0	-0.01	0.03	0.01	0.0	0	0	0.0	0.0	0	0	0	-0.04	0	-0.07	0.0	4.49	-0.02	0	1	0	0	0	0	0.0	0	0.0	0.01	0	0.0	0	0.09	0.01	0.0	0	0.0	0	-0.03	0.0	1	0	-0.07	0.0	-0.03	0	0.0	0	0	0.01	0.0	0	0	0	0.02	0	0	0	0	0	0.0	0.0	0.0	0	0	0	-0.01	0	0.03	0.0	0.0	0.0	0.01	0.05	0	0	0.0	1	0	0	0.02	0.0	0.08	0	0	0.0	0.0	0.0	0	0.0	0	0	0	0.0	-0.01	0.0	0	0	0	0	0	0.0	-0.03	4	0	-0.01	0	0.0	-0.01	0	0	0.0	0	0.0	-0.01	0.0	0	0	0	0	0	0	0	0	0	0.0	0.02	0.04	0	0	0.01	0.01	0.0	0	0	0	0	0	-0.07	0	0	0.0	0.0	0	0.0	0	0	0	0.02	0.0	0.07	0	0	-0.08	0.0	0.0	0	0	0.01	0.0	0.0	-0.02	0	0	0.03	0.07	0	0.02	0	0	0.0	0	0	0.0	0.03	-0.07	0.0	0	0.04	0.0	0.0	0.01	-0.03	-0.04	0	0	0.04	0	0.01	0	0	-0.01	-0.02	0	0.02	0.0	0.0	0	0	0	0.0	0	-0.01	0.04	-0.07	0	0.03	0.0	0	0.01	-0.0	0	0	0	0	0	0	-0.04	0	0	0.02	0	0	0	0.02	0	0.03	0.03	0	0	0	0	0	0.0	0	0.0	0	0.0	0	0	0	0.0	0.0	0	-0.03	0.0	0.01	0	-0.02	0.0	0	0	0	0	-0.01	-0.02	-0.01	0.0	0	0	0.0	0	0	0	0	0	0	0	0	0	0	0.0	0	0	0	0	0	-0.0	0	0	0.0	0	-0.01	0.0	0.04	0	0	0.03	0.0	0	0	0.07	0.0	0.0	0	0.0	0	0.0	0	0.04	0.0	0.0	0.0	0.0	0.0	-0.02	0.03	-0.03	0	0	-0.01	0	0	0	0	0	0	-0.01	0.03	0.02	0.01	0.0	0	0.03	0.0	0	0.0	0	0.0	0	0.05	0.0	0.0	0	EFO	0.0	0	-0.03	0.06	-0.05	0	0.0	0	0	0	0.0	0	47	0.0	0.0	0	0	0	-0.03	0	0	0	0	0	0	0.0	0	-0.03	-0.05	-0.01	-0.07	0	0.01	0	0	0	0.07	0	0.0	0	0	-0.03	0	0	0	0.02	0.0	0	-0.01	-0.08	-0.01	0.04	0	-0.03	0.01	0	-0.01	0	0.0	0	0.0	0.0	0	0.0	-0.05	0.0	0	0	-0.01	0	0	0	0	0	0.0	0.0	0	0.01	1	0.0	0	0	-0.03	0	0	0.0	0	0.09	0.03	0	0	0	0	0.0	0.0	0.0	0.0	-0.03	-0.02	0.0	0.01	-0.07	0	0.01	0	-0.01	0	0	0.0	0.0	-0.01	0.0	-0.02	0	0	0	0	0	-0.06	0	0	0	0	0.08	0.04	0.0	0.0	0	0	0.0	0	0.0	0	0	0.0	0	0	1	0.0	0	0.02	0	0	0	0.0	-0.02	0	0.0	0	0	0	0	0	0	0	0.05	0	0	0	0.0	0	0	-0.02	0	0	-0.01	0	0.0	-0.04	0	-0.02	0.0	0	0	0	0	0	0	0.03	0.01	0.01	0.0	0.06	0.0	0.0	0.0	0.0	0	0.0	1	0	0.0	0	0	0	0	0	0	0.02	0	0.01	0	0	0	-0.03	-0.03	0	0.0	0	-0.02	0	0	0	-0.0	0	0	-0.03	0	0.05	0.04	0	0	0.0	0.01	0	0	0	0	0	0.0	0	-0.08	0	-0.01	0	0	0	-0.03	0.0	1.33	0	0.0	0	1	0.01	0	0.0	0	0	0.12	0	0.0	0.03	1	0.0	0.05	-0.01	0.0	0.0	0	0.0	0	-0.04	0	0.03	-0.0	0	0	0	0	0.0	0.03	0	0.02	0	0.0	0	0	0.0	0	0.0	-0.02	0.0	0	0.0	-0.02	0	0.0	0.0	0	0	0	388.3	0	0	0	0.0	0.03	0	0.0	0.01	0.0	0	0	0	0	0.04	-0.04	0	0	0	0	0.04	0	0.0	0	0	0.06	0	-0.0	-0.02	0	0	-0.02	0	0.03	0	0.0	0.0	0	0	0	0	0	0	0.06	-0.01	0	0.0	0	0	0	0	-0.0	0	0	0	0	0.03	0.0	0	0	0	0	0	0.0	0.0	0.0	0	0	0	0.05	0	0	-0.06	0	0.0	-0.0	0.01	-0.02	0	-0.06	0	-0.01	0.0	0	0	0	0	0	0	0.0	0	0	0	0	0.0	0	0	0	0.0	0	0	0	0.0	0.0	0	0	0.0	0	0.0	0	-0.03	0.01	0.0	0	0	-0.01	0.0	0.0	-0.02	-0.0	0	-0.0	0.0	0.0	0	0	0.04	0.02	0	0	0.0	0.0	0	-0.04	0	-0.02	0.09	-0.03	-0.03	0	0	0	0	0	0	0.01	0.03	0	0	0	0	0	0.0	0.01	0.0	-0.02	0.03	0	0.02	62.92	0	0	0	-0.01	-0.02	0.03	0	0	0.0	0.0	0	0.0	0.0	0	0	0	0	0	0	0.02	0	0.0	0	0.02	-0.01	0	-0.03	0	0	-0.0	0	0.01	0	0.04	0.0	0.05	0	0	0.06	0.02	0.01	0	0.02	-0.04	0	-0.01	-0.07	0.0	-0.07	-0.01	0	-0.03	0	0.02	0	0	0	0	0	0	0	0	0	-0.01	0.0	0	84	0	0	0	0	0	0	0	0	0	0	-0.07	0	0.04	0	-0.07	-0.02	0.0	0.02	0	0	0.03	0	0	0	0	0.0	0.0	0	0	0.05	0.0	0	0	0	0	-0.03	0	0.0	0	0	0	0.0	0.02	0	0	0.0	-0.09	0	0	-0.05	0	0.02	-0.05	0	0.0	-0.01	0.13	0	0	0	0	0	0	0	0	0	0.04	0	0.0	0	0	0	-0.0	0.0	0	-0.01	0	0.06	0	0.02	-0.03	0.0	0	0	0.0	-0.03	0	0.0	0.0	0.06	0	0	-0.04	0	0	1	-0.04	0.0	0.0	0	0	0	0	0.03	0	-0.02	-0.04	0.0	-0.04	1	0	0	0	0	0.06	0.01	0	0.0	0.02	0	0	0.0	0.03	0	0.0	0	0	-0.03	0	0	0	0	0	0.0	0	0	0.0	0	0	0	-0.05	0	0	0	0	0	0	0	0.0	-0.01	0	0.0	0	0	-0.0	0.04	-0.02	0	0	0	0	0.0	0	-0.06	0.07	0	0	0	0	0	0	1	0.0	0	0.0	0	0	0.02	0	0.0	0	0.0	0	0.03	0	0	0	0	0	0	0	0	0	0.01	0	0	0.01	-0.03	0	0.03	0	0	0.04	0	0.02	0	0	0.05	-0.02	0	0	0	0	0.0	0	-0.04	0	0	0.0	0.0	0.0	-0.01	-0.01	0	0	0.02	0	-0.02	0	0.03	0.01	0	0	0	0	0	0	0	0	29.21	0	0	0.0	0	0	-0.02	0.0	0	0	0.0	0	0	0.0	0.0	0.03	-0.01	0.01	0.0	0	0.01	0.01	0	0	-0.01	0.04	0	0.05	0.03	0	0	0	0.0	-0.02	0	0.0	0	-0.03	-0.0	0.0	0	0	0.0	0	0	0	0	0	0	0	0	-0.01	0	0.02	0	0	0.0	0	0.0	0.0	0	0	0	0	0.0	0.0	0	0	-0.06	0.0	0	0.03	0	-0.03	0	1	0	-0.01	-0.02	0.0	0.0	0.07	0.0	0	0	56	0.0	0	0.0	0.03	0.04	-0.07	0	0	-0.0	0	0	0	0	0	0	0	0	0	0	0	0	0	-0.04	0	0	-0.01	-0.02	0.0	0	0	0.0	0	0	0	0	0.0	0	0	0	0.0	0	0.0	0.0	0	0.0	0.03	0.01	0	0	0	-0.01	0	0	0	0	-0.0	0.0	0	0	0	0	0	0	-0.08	-0.04	0.0	0	0.05	-0.01	0.0	-0.08	0.0	0	0.0	0	-0.02	0.0	0.02	-0.01	0.0	0	-0.04	0	0	0	0.0	0	0	0	0	-0.01	0	0	0	0.01	-0.02	0	0.0	0	-0.06	0.04	0.0	-0.01	0	0	0	0	0.0	0.0	0	0	0.0	0.03	0.0	0	0.04	0.0	0.0	0	0	0	0	0.01	0	0	0	0	0	0.0	0.05	0	0	0.01	0.02	0	0	0.0	0.0	0.0	0.06	0.0	0	0	-0.05	0	0.0	0	0	0	3	0	0.0	0	0	0	0.0	0.02	0	0	0	0.0	0.0	0	0	0.0	0	0	0	0.01	3.37	0.03	0.01	-0.07	0.0	0	0	0.0	-0.0	0.0	0	0	0	0.0	-0.06	0.0	0	0	0	0.0	0	0.0	0.02	0.0	0	0	0	0	0	0	1	0.0	0	0.0	0	0.0	0	0	0	0.0	0	0	0.0	0	0.0	0	0	0	0.02	-0.01	0	0	0.03	0.03	0	0.01	0	0	0	0	-0.02	0.04	0	-0.05	0	-0.02	0.03	0	0.0	0	-0.01	0.0	0	0	0	0	0	0.0	0	0	0	0	0	0.0	0	0	0.0	0	0	0.02	0	0.02	0	0	0	0	0	0	0	0	0	0	-0.03	0	0	0.0	0	0.0	0	0	0	0	0	0	0.01	0.0	0.0	-0.03	0	0	0	-0.05	0.0	0.0	0	0	0.03	0	-0.03	-0.01	0.01	0.0	0	-0.03	0.0	0	0.0	0	0.03	0.02	2	0	0	0	0.0	0.0	-0.02	0	0.0	0	0.03	0	0	0	0	0	0.03	-0.03	0.0	0.0	0	0.0	0.01	0	0	0	0	0	0	0	0	-0.05	0.1	0	0	0	0	0.0	0.04	0	0	0	0	0	7	0.07	0	1	0.02	0.0	0.03	0	0.0	0.0	0	0.01	0	0	0	-0.02	0.01	0	0.01	0	0	0	0.08	0.0	0.0	0	0	0.0	1	0	0	0	0	0	0	0	0	0	0	0	0	0	0.0	-0.02	0.01	0	0	0	0	-0.04	-0.05	0	0	0.07	0.0	0	0.0	0.0	0	0	89	0.06	0	0	0	0	-0.01	0.0	0	0	0	0.09	-0.03	0.0	0	0	-0.02	0	89	0	0.0	0	0	0	-0.01	0	0.0	0	0	0	-0.02	0	0	0	-0.07	0	0	0	0.07	0	0	0	1	0.0	0	0	0.0	-0.04	0	0	0.04	-0.06	0.0	0	0	-0.01	0	0	0	0	0.0	0	0.0	-0.07	-0.01	8.67	0	0	-0.0	-0.02	0	0.06	0	0	0	0	0.0	0	-0.06	0	0.05	0	0	0	0	0	0.09	0	0	0	0	0	0.06	0	-0.04	0	0	0	0.0	0.84	-0.02	0.03	0	0	0	0	0	0	0	-0.05	0.0	0.03	0	0.0	0.02	0.0	-0.01	0.06	-0.02	0.13	0.0	0	0	0	0	0.0	0.01	0.0	0.0	0	0.0	0	0	0.01	0	0.0	0	0.0	0.0	0	0	0	-0.01	0.05	0	0	0.01	0	0.0	0	0.0	0	0	0	1	0.0	0.0	0.02	0	0	0	0	0.0	0.0	-0.03	0	0	0.0	-0.0	1	0	-0.04	0.0	0.0	0	0	0	0	-0.03	0.0	0	0	0	0.02	0	0	-0.01	-0.05	0.0	0.07	0	0	0.03	0	0.01	-0.03	0.0	0	0	0	0	0	0	0	0.0	0	-0.04	0.0	0	0.01	0	0	0.0	0	0	0	1.0	0.04	0.0	0.07	0	0	0	0	0	-0.03	0	0	0	-0.06	0	0	0	0	0	0.0	0.0	0.0	0	0	0	0.0	0	0	0.0	0	0	0	0	0	0	-0.03	-0.04	0	0	0.02	0.0	0.0	0	0	0	0.0	0	0	0	0	0	0.0	0.0	-0.07	0.0	0	0	0	0	0	-0.01	0.03	1	0	0	0	0	0	0.0	0	0.0	0	-0.32	-0.06	0	0	0	0.02	0	0	0.0	-0.03	-0.03	0	-0.04	0.0	0	0	0	0	0.0	0.0	0	0	0.02	8.67	-0.01	0.0	0.0	-0.08	0.04	0	0	0	0.03	1	0.0	0.03	-0.0	0	0	0.0	-0.03	0.0	0	0.02	0.0	0	0.0	-0.06	0	0.0	-0.03	0.0	0	0.03	0.0	0	0	0	0.0	0	0.0	0	1	0.0	1	0	0	0	0	0.0	0	0.03	0	0	-0.06	0.0	0	0	-0.01	-0.09	0.06	0.0	0	0	0	0	0.02	0	-0.04	0.04	0.03	0.04	0	0.0	3	0	0.0	0.08	0	0.0	0	0.03	0	0	0	0	-0.03	-0.0	0.0	0	-0.1	0.03	0.0	0	0	0.0	0.03	-0.01	0.0	0	0	0.0	0.01	0	0	0.0	0.0	0.0	0	0	32	0	0	0	0	-0.0	0	-0.08	0	0	0.0	0.0	26	0	0	0	-0.03	-0.02	-0.02	-0.03	0.05	0	0	-0.04	-0.06	0	0	0.02	0.0	0	0.03	0	0	0	-0.02	0	0	0	0	0	0	-0.02	0	0.06	0	0	-0.0	-0.04	0.0	0.0	0	0.0	0.05	-0.04	-0.0	0	0	0	0	0	0	0	0.0	0	-0.05	-0.02	0	0	0	-0.03	0.0	0	0	0.0	0	0	-0.03	0.04	0.0	0.02	0.0	0	0	0.0	0	-0.03	0	0	0.0	0	0	0	0	0.01	-0.03	0.0	0.03	-0.04	-0.01	0	0	0.06	0.0	0	0.04	0.0	-0.07	0.0	0	0	0	0	0	0.0	-0.01	0	0	0.0	-0.01	0.0	0	0.0	0	0	0.01	0.07	0	0	0.0	0	0.0	0	-0.05	0	-0.01	0	0.0	0	0	0	0	0	0	-0.01	0.02	0	-0.02	0	0	0	0	0.01	0.05	0	0.0	0.0	0	0	0	-0.04	0	0	4	0	0	0.01	-0.01	-0.04	0	-0.04	0.06	0	0.02	0.0	0.0	0	0	0.0	0	-0.04	0.0	0.0	-0.07	-0.03	-0.06	0.0	0	0.07	0	-0.03	0	0	0	0.29
infantile bartter syndrome with sensorineural deafness	0	0	0.0	0	0.0	0.03	0	0.0	0	0	0	-0.04	0	0.0	0	0	0.05	0.0	0.0	-0.04	0.0	0	0.08	0	0	0.0	0.01	0	0	0.0	-0.03	0	0	0	0	0	0	0	30	0	-0.02	0	0.0	-0.02	-0.01	0	0.08	0.01	0.04	0.01	0.0	0	-0.03	-0.03	0	0.0	0.0	0.0	0	0	0	1	0.03	-0.03	0.0	0	0	0	0	0	0	0	0	0.0	0	-0.03	0	0.0	-0.08	0.0	0.0	0	0	0	0	0	0.02	0	-0.03	0.01	0	0	0.0	0	0.04	0	0	0	0.0	-0.01	0	0.03	0.0	0.0	0	0.01	0	0.0	0.0	0	0	0.0	0	0.03	-0.01	0.01	0	0.01	0	-0.02	0	0	0.0	0.0	0	0	0	-0.03	0.02	0	0.0	-0.03	0.03	0.0	0.01	0	0	0.0	0	0	0	0.0	0	0.06	0	0.0	-0.04	0	0	-0.0	0	0	0.0	0	0.02	0	0.0	-0.0	0	0	0.0	0	0	0.0	0	0	0.0	0.0	0	0	0	0.03	0.03	0	0	0	0	0	0	0	0	0.0	0	0.0	0.03	0.09	0	0	0	0.0	0	0.04	0	-0.02	0	0.02	0	0	0.07	-0.02	0.0	0	-0.01	0.0	0.0	0	0	0.0	0.01	0	0	0.04	0	0	0	0	0	0	0	0	0	0	0	0.02	0	0	0	-0.02	0.01	0	0.0	0	0.0	0.0	0	0.05	-0.03	0.0	0.0	0	0	4206	0	0	0	0.02	0	0	0.04	-0.02	-0.06	0	0.01	0.0	0.0	0	0	0	0	0.0	0	0	1.0	-0.01	0.04	0.0	0.0	0.03	0	-0.0	0	0.0	0	0	0	-0.03	0.0	0	0	0	0.0	1	0.04	0	-0.0	0.0	0	0	0	0.0	0	0	-0.05	0.01	0	0	0.05	0.0	0	0.04	0	0	0.0	0	0	-0.04	0	0	0	0	0.0	0	0	0.0	0	0	-0.02	0	0	-0.01	-0.0	1	0.01	0	0	0.04	0	-0.04	0	0.0	0.0	0	0	0	0.0	0	0.0	0	0	0	0.0	0	0.0	0	0.0	0.01	0	0	-0.06	0.0	0	0	0	0	-0.11	15	0.03	0.0	0	0	0	0.0	-0.05	-0.03	0	-0.0	0	0.0	0.01	0	0.01	0	0	-0.02	0.01	0	0	-0.05	0	0.0	0	0	0	0	0	0	0.05	0	-0.02	0.0	0.0	-0.01	0.0	0	0.02	0.0	0	0	0	0	0	0	0	1	0.02	0	0	0	0	0	0	0.0	0	0.0	0	0	0	-0.06	-0.04	0.0	-0.05	0	-0.01	0	0.0	0	0.01	0.03	0.0	0	-0.01	0	0	-0.01	0.03	-0.02	0.0	0.0	0	0	0	-0.0	0.0	0	0.0	0	0.0	-0.0	0	0.0	0	-0.0	0	0	0	0	0	0	-0.01	0.05	0	0	0	0	-0.05	0.0	0	-0.02	0	0	0	0.02	0.0	0	-0.01	0	0	0	0	0.0	0.0	0	0.06	0.0	0.01	0.0	0.0	0	0.0	0	0	0	0.0	0	0.0	0	0	0	-0.01	0	0	0	0	0.01	-0.03	0	0	0	-0.06	0.0	0	0.0	0.0	0	0	0	0.0	0.0	0	0	1	0	0.01	0	0.0	0	0.0	0	0.0	0.07	0.0	0.02	0	0	0	0.0	-0.04	0.0	0	0	0	0	0	0	0	0.0	0	0	0	0	0	0	0.0	0.01	0	0	66	0	0	0	0.0	0	0	0	0.0	0.0	0.0	0	0	0	0	-0.03	0.0	0	0.0	0.06	0	0	-0.0	-0.02	0	0	0.0	0	0.0	0.0	0.06	0	0	0	0	0	0	0	0	0.02	0	0	0.0	0	0	0	0	0	0.0	0	0.0	0.0	-0.0	0	0.0	0	-0.04	0	0.0	0	0	0	0	0	0.0	0.09	0	0	0.01	0	0	0	0.0	0.0	0	0	0	0	0.0	0	-0.06	0	-0.03	0	0	0.02	0.01	0.02	0.06	0.0	0	0.05	0	0.01	0	0.0	0	0	0.0	0.0	0	0.0	0.0	0.04	-0.0	0	0	0.0	0	-0.05	0.01	0.0	0	-0.01	0.0	0	-0.1	0.0	-0.02	0.03	0.0	0.01	0.0	0.07	0	0	0.06	0	0	0	0.0	-0.01	0.0	0	0.0	0	0	0.0	0	0.0	0.0	0	0.0	0	0.0	0.0	0	0	0	0	0	0.0	0	0	0	0	0.0	-0.03	0.0	0	0.0	0	0	0	0	0.0	0	0.0	0	0	0	0.0	0.0	0	0	0	0.04	0	0	0	0.0	0.0	0	0	0	0	0	0	0	0.04	0.02	0.0	0.0	0	0	-0.0	0.05	0.0	0	0	0.07	0.06	0.0	0	-0.05	0	-0.02	0.0	0.0	-0.02	-0.01	0	0.01	0.07	0.0	0.0	0.02	0	0.0	0	0	0.0	0.06	-0.07	0	0.01	0.0	0	0	0.0	-0.0	0	-0.04	0	0.0	0.0	0	0.0	0	0	-0.01	0	-0.02	0	16	0	0.0	0.0	0	0.0	0	0.02	0.0	0	0.0	0.69	0.03	0.0	0	0.0	0	0	0	0	0.03	-0.03	-0.03	0.0	0	0	0.0	0.0	0	0	0	-0.04	0	-0.04	-0.01	59.09	0.01	0	0	0	0	0	0	0.0	0	0.0	-0.06	0	0.0	0	-0.01	0.03	0.0	0	0.0	1	-0.02	0.0	0	0	0.03	0.0	0.01	0	0.0	0	0	0.09	0.0	0	0	0	-0.02	0	0	0	0	1	0.0	0.0	0.0	0	0	0	0.04	0	0.04	0.0	0.0	0.0	-0.05	-0.05	0	0	0.0	0	0	0	0.02	0.0	0.0	0	0	0.0	-0.01	0.0	0	0.0	0	0	0	0.0	0.02	0.0	0	0	0	0	0	0.0	-0.03	13	0	0.03	0	0.0	-0.07	0	0	0.0	0	0.0	0.01	0.0	0	0	0	0	0	0	0	0	0	0.01	0.01	0.05	0	0	0.04	-0.05	0.0	0	0	0	0	0	-0.02	0	0	0.0	0.0	0	0.0	0	0	0	0.01	0.0	0.02	0	0	-0.03	0.0	0.0	0	0	-0.0	0.0	0.0	-0.06	0	0	0.01	0.0	0	0.02	0	0	0.0	0	0	0.0	0.04	-0.06	0.0	0	0.01	0.0	0.0	0.0	-0.05	0.03	1	0	0.03	0	0.04	0	0	-0.07	0.02	0	0.06	0.0	0.0	0	0	0	0.0	0	-0.01	0.0	0.03	0	-0.02	0.0	0	0.01	0.01	0	0	0	0	0	0	-0.03	0	0	0.03	0	0	0	0.07	0	-0.0	0.04	0	0	0	0	0	0.0	0	0.0	0	0.0	0	0	0	0.0	0.0	0	0.01	0.0	0.01	0	-0.03	0.0	0	0	0	1	0.03	-0.01	-0.03	0.0	0	0	0.0	0	0	0	0	0	0	0	0	0	1	0.0	0	0	0	0	0	-0.08	0	0	0.0	0	-0.02	0.0	0.04	0	0	0.03	0.0	0	0	-0.01	0.0	0.0	0	0.06	0	0.0	0	0.01	0.0	0.0	0.0	-0.01	0.0	0.1	-0.03	-0.04	0	0	0.02	0	0	0	0	0	0	0.09	-0.02	0.01	-0.02	0.0	0	0.02	0.0	0	0.0	0	0.0	0	0.01	0.0	0.0	0	MONDO	0.0	0	0.0	-0.0	-0.01	0	0.0	0	0	0	0.0	0	46	0.0	0.0	0	0	1	-0.02	0	0	0	0	0	0	0.0	0	0.02	0.01	-0.01	0.03	0	-0.01	0	0	0	0.07	0	0.0	0	0	-0.03	0	0	0	-0.01	0.0	0	0.01	-0.0	0.02	-0.0	0	0.02	-0.05	0	0.03	0	0.0	0	0.0	0.0	0	0.0	-0.0	0.01	0	0	0.07	0	0	0	0	0	0.0	0.0	0	0.04	0	0.0	0	0	-0.02	0	0	0.0	0	-0.06	-0.08	0	0	0	0	0.0	0.0	0.0	-0.01	0.03	0.03	0.0	-0.02	0.0	0	0.0	0	0.03	0	0	0.0	0.0	0.04	0.0	-0.03	0	0	0	0	0	-0.01	0	0	0	0	-0.0	0.0	0.0	0.0	0	0	0.0	0	0.0	0	0	0.0	0	0	1	0.0	0	-0.01	0	0	0	0.0	-0.03	0	0.0	0	0	0	0	0	0	0	-0.08	0	0	0	0.0	0	0	-0.04	0	0	-0.05	0	0.0	-0.02	0	0.01	0.0	0	0	0	0	0	0	0.02	0.02	0.02	0.0	0.01	0.0	0.0	0.0	0.0	0	0.0	0	0	0.0	0	0	0	0	0	0	0.01	0	0.03	0	0	0	0.03	0.07	0	0.0	0	0.04	0	0	0	-0.04	0	1	-0.0	0	0.05	-0.07	0	0	0.0	-0.01	0	0	0	0	0	0.0	0	0.02	0	0.0	0	0	0	-0.01	0.0	1.44	0	0.0	0	0	0.02	0	0.0	0	0	0.06	0	0.0	-0.01	0	0.0	-0.0	0.03	0.0	0.0	0	0.05	0	-0.01	0	-0.03	0.01	0	0	0	0	0.0	0.06	0	-0.03	1	0.0	0	0	0.0	0	0.0	-0.09	0.0	0	0.0	0.04	0	0.0	0.0	0	0	0	435.1	0	0	0	0.0	0.03	0	0.0	0.07	0.0	0	0	0	0	-0.05	-0.05	0	0	0	0	-0.04	0	0.0	0	0	0.03	0	-0.01	-0.0	0	0	0.0	0	-0.01	0	0.0	0.0	0	0	0	0	0	0	-0.0	0.01	0	0.0	0	0	0	0	0.0	0	0	0	0	-0.07	0.0	0	0	0	0	0	0.0	0.0	0.0	0	0	0	-0.02	0	0	0.01	0	0.0	-0.03	-0.02	-0.01	0	-0.01	0	0.02	0.0	0	0	0	0	0	0	0.0	0	0	0	0	0.0	0	0	0	0.06	0	0	0	0.0	0.0	0	0	0.0	0	0.0	0	-0.0	0.02	0.0	0	0	-0.04	0.0	0.0	0.06	-0.04	0	-0.02	0.0	-0.04	0	0	-0.01	0.01	0	0	0.0	0.0	0	-0.01	0	0.02	-0.04	-0.03	0.0	0	0	0	0	0	0	0.05	0.03	0	0	0	0	0	0.0	0.02	0.0	0.02	0.03	0	0.02	0.0	0	0	0	0.02	0.02	0.03	0	0	0.0	0.0	1	0.0	0.0	0	0	0	0	0	0	-0.07	0	0.0	0	0.06	0.03	0	0.01	0	0	-0.05	0	-0.0	0	-0.02	0.0	0.06	0	0	0.05	-0.02	0.05	0	0.0	0.02	0	-0.03	-0.02	0.0	0.01	-0.01	0	-0.02	0	0.01	0	0	0	0	0	0	0	0	0	0.06	0.0	0	10	0	0	0	0	0	0	0	0	0	0	-0.02	0	-0.01	1	0.01	0.03	-0.03	0.05	0	0	0.03	0	0	0	0	0.0	0.0	0	0	-0.05	0.0	0	0	0	0	-0.03	0	0.0	0	0	0	0.0	-0.02	0	0	0.0	-0.04	0	0	-0.01	0	-0.02	-0.02	0	0.0	-0.04	0.01	0	0	0	0	0	0	0	0	0	0.0	0	0.0	0	0	0	0.0	0.0	0	-0.06	0	0.07	0	0.07	-0.01	0.0	0	0	0.0	-0.01	0	0.0	0.0	0.0	0	0	-0.01	0	0	0	0.03	0.0	0.02	0	0	0	0	0.05	0	-0.01	-0.03	0.0	0.02	0	0	0	0	0	0.03	-0.06	0	0.0	-0.01	0	0	0.0	-0.04	0	0.0	0	0	0.02	0	0	0	0	0	0.0	0	0	0.0	0	0	0	0.06	0	0	0	0	0	0	0	0.0	0.01	0	-0.04	0	0	-0.0	0.02	0.01	0	0	0	0	0.0	0	-0.03	0.04	0	0	0	0	0	0	0	0.0	0	0.0	0	0	0.02	0	0.0	0	0.0	0	-0.02	0	0	0	0	0	0	0	0	0	0.06	0	0	-0.02	0.01	0	0.0	0	0	0.05	0	-0.0	0	0	0.01	0.02	0	0	1	0	0.0	0	-0.01	0	0	0.0	0.0	0.0	-0.01	-0.02	0	0	-0.05	0	-0.0	0	0.0	-0.03	0	0	0	0	0	0	0	0	40.91	0	0	0.0	0	0	-0.03	0.0	0	0	0.0	0	0	0.0	0.0	-0.03	0.02	-0.01	0.01	0	0.01	-0.06	0	0	0.04	-0.04	0	-0.04	0.02	0	0	0	0.0	-0.02	0	0.0	0	0.06	0.01	0.0	0	0	0.0	0	0	0	0	0	0	0	0	-0.05	0	-0.06	0	0	0.0	0	0.0	0.0	0	0	0	0	0.0	0.0	0	0	-0.02	0.0	0	-0.07	0	0.02	0	0	0	-0.02	0.02	0.02	0.0	0.0	0.0	0	0	13	0.0	0	0.0	-0.04	0.0	-0.05	0	0	0.02	0	0	0	0	0	0	1	1	0	0	0	0	0	-0.03	0	0	0.01	-0.05	0.0	0	0	0.0	0	0	0	0	0.0	0	0	0	0.0	0	0.0	0.0	0	-0.01	0.09	-0.04	0	0	0	-0.0	0	0	0	0	-0.03	0.0	0	0	0	0	0	0	-0.07	-0.06	0.0	0	-0.02	-0.06	0.0	0.02	0.0	0	0.0	0	-0.09	0.0	-0.04	0.07	0.0	0	-0.03	0	0	0	-0.0	0	0	0	0	0.0	0	0	0	-0.04	-0.0	0	0.0	0	0.01	0.19	0.0	-0.02	0	0	0	0	0.0	0.0	0	0	0.0	0.04	0.0	0	0.05	-0.02	0.0	0	0	0	0	-0.05	0	0	0	0	0	0.0	0.01	0	0	-0.02	0.01	0	0	0.0	-0.0	0.0	0.05	0.0	0	0	-0.04	0	0.0	0	0	0	4	0	0.0	0	0	0	0.0	0.08	0	0	0	0.0	0.0	0	0	0.02	0	0	0	-0.02	0.0	-0.03	-0.05	-0.06	0.0	0	0	0.0	0.02	0.0	0	0	0	0.0	0.0	0.0	0	0	0	0.0	0	0.0	0.03	0.0	0	0	0	0	0	0	0	0.0	0	0.0	0	0.0	0	0	0	0.0	0	0	0.0	0	0.0	0	0	0	0.06	-0.05	0	0	0.03	0.01	0	-0.04	0	0	0	0	0.0	0.03	0	-0.02	0	0.01	-0.03	0	0.0	0	-0.04	0.0	0	0	0	0	0	0.0	0	0	0	0	0	0.0	0	0	0.0	0	0	0.02	0	0.03	0	0	0	1	0	0	0	0	0	0	-0.04	0	0	0.0	0	0.0	0	0	0	0	0	0	-0.01	0.0	0.0	-0.04	0	0	1	0.02	0.0	0.0	0	0	0.03	0	0.01	0.03	-0.04	0.0	0	-0.04	0.0	0	0.0	0	0.04	0.04	1	0	0	0	0.0	0.0	-0.01	0	0.0	0	0.0	0	0	0	0	0	0.07	-0.03	0.0	0.0	0	0.0	-0.01	0	0	0	0	0	0	0	0	-0.07	-0.03	0	0	0	0	0.0	0.02	0	0	0	0	0	6	0.04	0	0	0.03	0.0	-0.04	0	0.0	0.0	0	0.1	0	0	0	-0.0	0.02	0	-0.06	0	0	0	0.01	0.0	0.0	0	0	0.0	0	0	0	0	0	0	0	0	0	0	0	0	0	0	0.0	-0.05	-0.01	0	0	0	0	-0.09	-0.02	0	0	0.0	0.0	0	0.0	0.0	0	0	22	-0.02	0	0	0	0	-0.07	0.0	0	0	0	-0.01	0.02	0.0	0	0	-0.02	0	22	0	-0.01	0	0	0	0.01	0	0.0	0	0	0	-0.02	0	0	0	0.01	0	0	0	-0.03	0	0	0	0	0.0	0	0	0.0	-0.08	0	0	0.03	-0.02	0.0	0	0	0.03	0	0	0	0	0.0	0	0.0	-0.03	-0.06	3.0	0	0	-0.05	-0.0	0	0.0	0	0	0	0	0.0	0	-0.04	0	0.04	0	0	0	0	0	0.01	0	0	0	0	0	-0.01	0	0.0	0	0	0	0.0	0.77	-0.02	0.0	0	0	0	0	0	0	0	0.07	0.0	-0.06	0	0.0	-0.03	0.0	-0.02	-0.04	-0.05	-0.03	0.0	0	0	0	0	0.0	-0.01	0.0	0.0	0	0.0	0	0	-0.03	0	0.0	0	0.0	0.0	0	0	0	0.0	0.01	0	0	0.08	0	0.0	0	-0.03	0	0	0	0	0.0	0.0	-0.03	0	0	0	0	-0.06	0.0	-0.02	0	0	0.01	0.04	0	0	0.04	0.0	0.0	0	0	0	0	-0.03	0.0	0	0	0	-0.03	0	0	0.04	-0.11	0.0	-0.0	0	0	-0.02	0	0.0	-0.03	0.0	0	0	0	0	0	0	0	0.0	0	-0.02	0.0	0	0.01	0	0	0.0	0	0	0	0.0	0.05	0.0	-0.05	0	0	0	0	0	-0.01	0	0	0	-0.04	0	0	0	0	0	0.0	0.0	0.0	0	0	0	0.0	0	0	0.0	0	0	0	1	0	0	0.0	0.03	0	0	0.0	0.0	0.0	0	0	0	0.0	0	0	0	0	0	0.0	0.0	-0.01	0.0	0	0	0	0	0	-0.02	0.01	0	0	0	0	0	0	0.0	0	0.0	0	-0.31	0.01	0	0	0	0.01	0	0	0.0	0.12	0.0	0	-0.09	0.0	0	0	0	0	0.0	0.0	0	0	-0.04	1.0	0.02	0.0	0.0	-0.03	-0.0	0	0	0	0.01	1	0.0	0.01	0.02	0	0	0.0	-0.02	0.0	0	0.02	0.0	0	0.0	-0.03	0	0.0	-0.0	0.0	0	0.01	0.0	0	0	0	0.0	0	0.0	0	0	0.0	0	0	0	0	0	0.02	0	0.05	0	0	0.0	0.0	0	0	0.04	0.0	-0.01	0.0	0	0	0	0	0.0	0	-0.0	0.01	0.04	0.0	0	0.0	9	0	0.0	0.01	0	0.0	0	0.02	0	0	0	0	-0.03	0.06	0.0	0	0.01	0.01	0.0	0	0	0.01	-0.04	-0.03	0.0	0	0	0.0	-0.02	0	0	0.0	0.0	0.0	0	1	3	0	0	0	0	-0.06	0	0.02	0	0	0.0	0.0	9	0	0	0	0.01	-0.06	0.05	0.02	0.0	0	0	-0.01	0.06	0	0	-0.07	0.0	0	0.04	0	0	0	-0.04	0	0	0	0	0	0	-0.01	0	0.04	0	0	-0.02	-0.0	0.0	0.0	0	-0.03	-0.02	-0.05	0.04	0	0	0	0	0	0	0	0.0	0	0.04	-0.04	0	0	0	0.04	0.0	0	0	0.0	0	0	0.02	-0.09	0.0	0.03	0.0	0	0	0.0	0	-0.01	0	0	0.0	0	0	0	0	0.08	-0.02	0.0	0.06	0.02	-0.02	0	0	-0.01	0.0	0	-0.02	0.0	-0.0	0.0	0	0	0	0	0	0.0	0.05	0	0	0.0	0.06	0.0	0	0.0	0	0	-0.01	-0.0	0	0	-0.09	0	0.0	0	0.05	0	0.01	0	0.0	0	0	0	0	0	0	-0.02	-0.1	0	-0.02	0	0	0	0	-0.01	-0.03	0	0.0	0.0	0	0	0	0.02	0	0	2	0	0	0.1	-0.0	-0.04	0	0.05	0.05	0	0.13	0.0	0.0	0	0	0.0	0	-0.01	0.0	0.0	-0.04	-0.02	0.07	0.0	0	0.02	0	0.01	0	1	0	0.29
sarcomatoid mesothelioma	0	0	0.0	0	0.0	-0.04	0	-0.02	0	0	0	0.02	0	0.0	0	0	0.02	0.0	0.0	0.03	0.0	0	0.0	0	0	0.0	0.01	0	0	0.02	0.01	0	0	0	0	0	0	0	0	0	0.04	0	0.0	0.03	0.01	0	0.0	0.03	-0.02	0.02	0.0	0	0.03	0.01	0	-0.02	0.0	-0.04	0	0	0	1	0.02	0.03	0.0	0	0	0	0	0	0	0	0	0.0	0	0.0	0	1.0	-0.11	0.0	0.0	0	0	0	0	0	-0.0	0	-0.01	-0.0	0	0	0.0	0	0.05	0	0	0	0.0	-0.08	0	-0.04	0.0	0.0	0	-0.06	0	0.0	0.0	0	0	0.0	0	0.06	0.02	-0.01	0	-0.06	0	-0.03	0	0	0.0	0.0	0	0	0	0.06	0.02	0	0.0	-0.02	0.01	0.0	-0.02	0	0	0.0	0	0	0	0.0	0	-0.08	0	-0.03	0.07	0	0	0.04	0	0	0.0	0	-0.02	0	0.0	0.03	0	0	0.0	0	0	0.0	0	0	0.0	0.0	0	0	0	-0.06	-0.02	0	0	0	0	0	0	0	0	0.0	0	0.0	-0.0	0.05	0	0	0	0.0	0	-0.05	0	0.03	0	0.02	0	0	0.02	0.01	0.0	0	-0.04	0.0	0.0	0	0	0.0	-0.0	0	0	0.03	0	0	0	0	0	0	0	0	0	0	0	-0.04	0	0	0	-0.08	-0.0	0	0.0	0	0.0	0.0	0	0.05	0.01	0.07	0.0	0	0	0	0	0	0	0.04	0	0	-0.01	0.02	-0.01	0	-0.02	0.0	0.09	0	0	0	0	0.0	0	0	0.0	0.02	0.12	0.0	0.0	-0.07	0	0.0	0	0.0	0	0	0	0.01	0.01	0	0	0	0.0	0	0.02	0	-0.02	0.0	0	0	0	0.0	0	0	0.01	0.02	0	0	0.04	0.0	0	-0.02	0	0	0.0	0	0	-0.04	0	0	0	0	0.0	0	0	0.0	0	0	0.02	0	0	-0.02	0.03	0	-0.01	0	0	0.03	0	-0.02	0	0.0	0.0	0	0	0	0.0	0	0.0	0	0	0	0.0	0	0.0	0	0.06	0.01	0	0	0.03	0.0	0	0	0	0	-0.0	10	-0.06	0.0	0	0	0	0.0	0.05	-0.07	0	-0.05	0	0.0	0.04	0	-0.01	0	0	-0.1	-0.03	0	0	0.04	0	0.02	0	0	0	0	0	0	-0.0	0	-0.05	0.0	0.0	0.05	0.0	0	0.04	0.0	0	0	0	0	0	0	0	0	-0.04	0	0	0	0	0	0	0.0	0	0.0	0	0	0	-0.01	-0.0	0.0	0.0	0	-0.02	0	0.0	0	-0.03	-0.02	-0.02	0	-0.03	0	0	-0.03	0.02	0.0	0.0	0.0	0	0	0	-0.01	0.28	0	0.0	0	0.0	0.07	0	-0.01	0	-0.0	0	0	0	0	0	0	-0.04	0.0	0	0	0	0	0.02	0.0	0	-0.04	0	0	0	-0.03	0.0	0	0.04	0	0	0	0	0.0	0.0	0	-0.01	0.0	0.03	0.0	0.0	0	0.0	0	0	0	0.0	0	-0.01	0	0	0	0.01	0	0	0	0	0.03	0.02	0	0	0	0.08	-0.04	0	0.0	0.0	0	0	0	0.0	0.0	0	0	0	0	-0.01	0	0.01	0	0.0	0	0.0	0.06	0.0	-0.05	0	0	0	0.0	0.01	0.05	0	0	0	0	0	0	0	0.0	0	0	0	0	0	0	0.0	-0.02	0	0	139	0	0	0	0.0	0	0	0	0.0	0.0	0.0	0	0	0	0	-0.02	0.0	0	0.0	-0.05	0	0	-0.02	0.02	0	0	0.0	0	0.0	0.0	0.07	0	0	0	0	0	0	0	0	0.01	0	0	0.0	0	0	0	0	0	0.0	0	-0.01	0.0	0.01	0	0.0	0	0.02	0	0.0	0	0	0	0	0	0.01	-0.05	0	0	-0.01	0	0	0	0.0	0.0	0	0	0	0	0.0	0	-0.06	0	-0.01	0	0	-0.04	-0.02	0.0	-0.01	0.0	0	-0.02	0	-0.03	0	0.0	0	0	0.0	0.0	0	0.0	0.0	0.05	0.02	0	0	0.0	0	-0.01	-0.01	0.0	0	0.04	0.0	0	-0.07	0.0	-0.05	0.01	0.0	-0.01	0.0	-0.06	0	0	0.03	0	0	0	0.0	0.04	0.0	0	0.0	0	0	0.0	0	0.0	0.0	0	0.0	0	0.0	0.0	0	0	0	0	0	0.0	0	0	0	0	0.0	0.07	0.0	0	0.0	0	0	0	0	0.0	0	0.18	0	0	0	0.0	0.0	0	0	0	-0.0	0	0	0	0.0	0.0	0	0	0	0	0	0	0	-0.0	0.05	0.0	0.0	0	0	0.01	-0.01	0.0	0	0	0.01	-0.04	0.0	0	-0.01	0	0.02	0.0	0.0	0.06	0.03	0	0.05	0.04	0.0	0.0	-0.0	0	0.0	0	0	0.0	0.05	-0.02	0	0.04	0.0	0	0	0.0	0.03	0	0.02	0	0.0	-0.05	0	0.0	0	0	0.0	0	0.06	0	10	0	0.0	0.0	0	0.0	0	-0.01	0.0	0	0.0	1.0	0.04	0.0	0	0.0	0	0	0	0	-0.05	0.01	0.0	0.0	0	0	0.0	0.0	0	0	0	-0.01	0	-0.06	-0.02	0.0	0.01	0	0	0	0	0	0	0.0	0	0.0	-0.06	0	0.0	0	0.1	-0.02	0.0	0	0.0	0	-0.04	0.0	0	0	0.02	0.0	-0.01	0	0.0	0	0	-0.03	0.0	0	0	0	0.09	0	0	0	0	0	0.0	0.0	0.0	0	0	0	0.04	0	-0.01	0.0	0.0	0.0	-0.05	-0.07	0	0	0.0	0	0	0	-0.01	0.0	0.01	0	0	0.0	0.01	0.0	0	0.0	0	0	0	0.0	-0.02	0.0	0	0	0	0	0	0.28	-0.04	0	0	-0.01	0	0.0	-0.05	0	0	0.0	0	0.18	0.03	0.0	0	0	0	0	0	0	0	0	0	0.0	-0.03	-0.04	0	0	0.08	-0.05	0.0	0	0	0	0	0	-0.03	0	0	0.0	0.0	0	0.0	0	0	0	0.02	0.0	-0.01	0	0	-0.05	0.0	0.0	0	0	0.05	0.0	0.28	-0.0	0	0	0.0	0.0	0	0.02	0	0	0.0	0	0	0.0	-0.08	-0.03	0.0	0	-0.01	0.0	0.0	-0.03	0.04	-0.02	0	0	0.02	0	-0.01	0	0	0.05	-0.01	0	0.01	0.0	0.0	0	0	0	0.0	0	-0.03	0.0	0.02	0	-0.05	0.0	0	0.02	-0.0	0	0	0	0	0	0	-0.06	0	0	-0.03	0	0	0	-0.04	0	0.04	0.03	0	0	0	0	0	0.0	0	0.0	0	0.0	0	0	0	0.0	0.0	0	-0.0	0.0	0.0	0	0.01	0.01	0	0	0	0	0.02	-0.05	0.05	0.0	0	0	0.0	0	0	0	0	0	0	0	0	0	0	0.0	0	0	0	0	0	-0.0	0	0	0.0	0	-0.01	0.0	-0.01	0	0	0.0	0.0	0	0	-0.06	0.0	0.0	0	-0.0	0	0.0	0	0.04	0.0	0.0	0.0	0.03	0.0	0.02	0.0	0.06	0	0	-0.04	0	0	0	0	0	0	-0.04	0.06	0.02	0.01	0.0	0	0.02	0.0	0	0.0	0	0.0	0	-0.05	0.0	0.0	0	EFO	0.0	0	0.03	0.02	0.02	0	0.0	0	0	0	0.0	0	48	0.0	0.0	0	0	0	-0.04	0	0	0	0	0	0	0.0	0	0.01	-0.05	0.01	0.01	0	-0.01	0	0	0	0.08	0	0.0	0	0	0.02	0	0	0	0.01	0.0	0	-0.02	0.02	-0.07	0.01	0	-0.01	0.05	0	0.01	0	0.0	0	0.0	0.0	0	0.0	0.01	-0.03	0	0	0.04	0	0	0	0	0	0.0	0.0	0	-0.01	0	0.0	0	0	0.02	0	0	0.0	0	0.02	0.06	0	0	0	0	0.0	0.0	0.0	0.0	-0.01	-0.03	0.0	0.04	-0.02	0	-0.02	0	-0.03	0	0	0.0	0.0	-0.03	0.0	-0.03	0	0	0	0	0	-0.03	0	0	0	0	-0.05	0.03	0.0	0.0	0	0	0.0	0	0.0	0	0	0.0	0	0	0	0.0	0	0.01	0	0	0	0.0	0.02	0	0.0	0	0	0	0	0	0	0	0.02	0	0	0	0.0	0	0	-0.03	0	0	0.1	0	0.0	0.02	0	-0.02	0.0	0	0	0	0	0	0	-0.01	0.02	-0.05	0.0	0.03	0.01	0.0	0.0	0.0	0	0.0	0	0	0.0	0	0	0	0	0	0	0.06	0	-0.01	0	0	0	-0.0	0.02	0	0.0	0	-0.0	0	0	0	0.01	0	0	0.01	0	0.03	0.0	0	0	0.0	-0.0	0	0	0	0	0	0.0	0	-0.01	0	-0.02	0	0	0	0.01	0.0	0.0	0	0.0	0	0	0.07	0	40.58	0	0	0.0	0	0.0	0.01	0	0.0	0.04	0.02	0.0	0.0	0	0.09	0	0.0	0	0.02	-0.05	0	0	0	0	0.0	-0.0	0	-0.09	0	0.0	0	0	0.0	0	0.0	0.04	0.0	0	0.0	0.0	0	0.0	0.0	0	0	0	0.0	0	0	0	0.0	0.03	0	0.0	-0.01	0.0	0	0	0	0	-0.03	0.01	0	0	0	0	0.02	0	0.0	0	0	0.04	0	-0.01	0.0	0	0	-0.01	0	0.05	0	0.0	0.18	0	0	0	0	0	0	-0.03	0.01	0	0.0	0	0	0	0	0.01	0	0	0	0	-0.0	0.0	0	0	0	0	0	0.0	0.0	0.0	0	0	0	0.01	0	0	-0.03	0	0.0	-0.02	0.04	-0.03	0	0.06	0	-0.03	0.28	0	0	0	0	0	0	0.0	0	0	0	0	0.0	0	0	0	-0.01	0	0	0	0.0	0.0	0	0	0.0	0	0.0	0	0.02	-0.04	0.0	0	0	-0.03	0.0	0.0	-0.03	-0.02	0	0.02	0.0	-0.02	0	0	0.01	-0.03	0	0	0.0	0.0	0	0.02	0	-0.0	0.02	-0.0	-0.0	0	0	0	0	0	0	0.0	-0.04	0	0	0	0	0	0.0	-0.02	0.0	0.02	0.0	0	0.03	0.0	0	0	0	-0.02	-0.02	-0.01	0	0	0.0	0.0	0	0.0	0.0	0	0	0	0	0	0	-0.03	0	0.0	0	-0.01	0.02	0	-0.05	0	0	0.01	0	0.03	0	-0.05	0.0	0.01	0	0	0.01	-0.01	0.01	0	-0.02	-0.01	0	0.03	-0.03	0.0	0.0	-0.01	0	0.08	0	-0.01	0	0	0	0	0	0	0	0	0	0.02	0.0	0	66	0	0	0	0	0	0	0	0	0	0	-0.01	0	0.02	0	0.01	0.07	0.02	0.03	0	0	0.0	0	0	0	0	0.0	0.0	0	0	0.02	0.0	0	0	0	0	0.01	0	0.0	0	0	0	0.0	0.0	0	0	0.0	-0.03	0	0	-0.02	0	-0.03	0.04	0	0.0	-0.02	0.01	0	0	0	0	0	0	0	0	0	0.0	0	0.0	0	0	0	0.02	0.0	0	0.05	0	-0.05	0	-0.01	-0.08	0.0	0	0	0.28	-0.03	0	0.0	0.0	0.02	0	0	0.06	0	0	0	-0.04	0.0	0.04	0	0	0	0	-0.03	0	0.01	0.03	0.0	0.07	0	0	0	0	0	0.04	0.03	0	0.0	0.02	0	0	0.0	0.02	0	0.0	0	0	-0.03	0	0	0	0	0	0.0	0	0	0.01	0	0	0	0.02	0	0	0	0	0	0	0	0.0	0.02	0	-0.02	0	0	0.02	0.05	-0.02	0	0	0	0	0.0	0	0.08	-0.02	0	0	0	0	0	0	0	0.0	0	0.0	0	0	-0.04	0	0.0	0	0.0	0	0.06	0	0	0	0	0	0	0	0	0	-0.09	0	0	0.03	-0.02	0	0.0	0	0	0.02	0	0.02	0	0	-0.05	0.05	0	0	0	0	0.0	0	-0.01	0	0	0.0	0.0	0.0	-0.02	-0.01	0	0	-0.01	0	0.08	0	0.0	-0.01	0	0	0	0	0	0	0	0	59.42	0	0	0.0	0	0	-0.02	0.0	0	0	0.0	0	0	0.0	0.0	0.06	-0.04	0.02	0.03	0	0.02	-0.02	0	0	-0.0	0.01	0	-0.01	-0.02	0	0	0	0.28	-0.03	0	0.0	0	-0.01	-0.03	0.0	0	0	0.0	0	0	0	0	0	0	0	0	0.03	0	0.01	0	0	0.0	0	0.0	0.0	0	0	0	0	0.0	0.0	0	0	-0.03	0.0	0	0.01	0	0.02	0	0	0	0.03	0.05	-0.05	0.0	0.04	0.0	0	0	41	0.0	0	0.0	-0.01	0.0	-0.02	0	0	0.04	0	0	0	0	0	0	0	0	0	0	0	0	0	0.03	0	0	0.01	-0.02	0.0	0	0	0.0	0	0	0	0	0.0	0	0	0	0.0	0	0.0	0.0	0	0.08	0.03	-0.01	0	0	0	0.05	0	0	0	0	-0.07	0.0	0	0	0	0	0	0	-0.0	-0.06	0.0	0	-0.01	0.03	0.0	-0.0	0.0	0	0.0	0	0.05	0.0	0.01	0.0	0.0	0	-0.02	0	0	0	0.06	0	0	0	0	0.0	0	0	0	-0.0	-0.05	0	0.0	0	0.06	0.09	0.0	0.01	0	0	0	0	0.0	0.0	0	0	0.0	-0.06	0.0	0	-0.07	0.03	0.0	0	0	0	0	-0.06	0	0	0	0	0	0.0	0.0	0	0	0.06	-0.03	0	0	0.0	-0.01	0.0	0.05	0.0	0	0	0.09	0	0.0	0	0	0	0	0	0.0	0	0	0	0.0	-0.04	0	0	0	0.0	0.0	0	0	-0.04	0	0	0	0.01	0.0	0.01	0.05	-0.04	0.0	0	0	0.0	-0.04	0.0	0	0	0	0.0	-0.03	0.0	0	0	0	0.0	0	0.0	0.02	0.0	0	0	0	0	0	0	0	0.0	0	0.0	0	0.0	0	0	0	0.0	0	0	0.0	0	0.0	0	0	0	0.0	-0.02	0	0	0.03	0.01	0	-0.0	0	0	0	0	0.04	-0.06	0	0.05	0	-0.03	-0.03	0	0.0	0	0.03	0.19	0	0	0	0	0	0.0	0	0	0	0	0	0.0	0	0	0.0	0	0	0.01	0	0.01	0	0	0	0	0	0	0	0	0	0	0.02	0	0	0.0	0	0.0	0	0	0	0	0	0	-0.02	0.0	0.0	-0.04	0	0	0	0.03	0.0	0.0	0	0	-0.03	0	-0.01	0.01	-0.03	0.0	0	-0.01	0.0	0	0.0	0	-0.01	-0.06	0	0	0	0	0.0	0.0	-0.06	0	0.0	0	0.0	0	0	0	0	0	-0.0	-0.01	0.0	0.0	0	0.0	0.02	0	0	0	0	0	0	0	0	-0.0	-0.05	0	0	0	0	0.0	0.04	0	0	0	0	0	2	-0.05	0	0	0.01	0.0	0.0	0	0.0	0.0	0	0.04	0	0	0	-0.09	0.01	0	0.02	1	0	0	-0.05	0.0	0.0	0	0	0.0	0	0	0	0	0	0	0	0	0	0	0	0	0	0	0.0	0.01	-0.03	0	0	0	0	0.01	-0.07	0	0	0.05	0.18	0	0.0	0.0	28	0	69	-0.05	0	0	0	0	-0.02	0.0	0	0	0	0.06	-0.01	0.0	0	0	-0.01	0	69	0	-0.08	0	0	0	0.02	0	0.0	0	0	0	0.02	0	0	0	-0.0	0	0	0	0.04	0	0	0	0	0.0	0	0	0.0	-0.06	0	0	0.03	-0.03	0.0	0	0	0.05	0	0	0	0	0.0	0	0.0	-0.08	-0.04	2.01	0	0	-0.07	0.0	0	0.0	0	0	0	0	0.68	0	0.02	0	0.04	0	0	0	0	0	0.03	0	0	0	0	0	-0.01	0	-0.01	0	0	0	0.0	0.28	0.03	0.0	0	0	0	0	0	0	0	0.02	0.0	-0.04	0	0.0	0.01	0.0	0.04	-0.04	-0.02	-0.02	0.0	0	0	0	0	0.0	0.01	0.0	0.0	0	0.0	0	0	-0.01	0	0.0	0	0.0	0.18	0	0	0	-0.04	-0.0	0	0	-0.04	0	0.0	0	-0.01	0	0	0	0	0.0	0.0	-0.01	0	0	0	0	-0.06	0.0	0.07	0	0	0.0	0.0	0	0	-0.07	0.0	0.0	0	0	0	0	-0.06	0.28	0	0	0	-0.02	0	0	-0.03	-0.04	0.0	-0.05	0	0	-0.02	0	-0.04	0.02	0.0	0	0	0	0	0	0	0	0.0	0	0.01	0.0	0	-0.04	0	0	0.0	0	0	0	0.0	-0.02	0.0	0.02	0	0	0	0	0	0.0	0	0	0	-0.06	0	0	0	0	0	0.0	0.0	0.28	0	0	0	0.0	0	0	0.0	0	0	0	0	0	0	-0.06	-0.04	0	0	-0.08	0.0	0.0	0	0	0	0.0	0	0	0	0	0	0.0	0.0	0.08	0.28	0	0	0	0	0	0.01	0.01	0	0	0	0	0	0	0.0	0	0.0	0	-0.32	0.02	0	0	0	0.01	0	0	0.0	0.03	-0.05	0	-0.0	0.0	0	0	0	0	0.0	0.0	0	0	0.03	1.46	0.02	0.0	0.0	0.03	0.02	0	0	0	0.0	3	0.0	0.04	0.06	0	0	0.0	-0.03	0.0	0	0.01	0.0	0	0.0	0.01	0	0.0	0.02	0.0	0	0.0	0.0	0	0	0	0.0	0	0.0	0	0	0.0	0	0	0	0	0	0.08	0	-0.06	0	0	-0.05	0.0	0	0	-0.03	0.06	-0.04	0.0	0	0	0	0	0.01	0	0.04	0.03	0.02	-0.03	0	0.0	28	0	0.0	0.0	0	0.0	0	-0.03	0	0	0	0	0.01	-0.04	0.0	0	0.01	0.02	0.0	0	0	-0.05	-0.02	-0.02	0.0	0	0	0.0	0.02	0	0	0.0	0.0	0.0	0	0	5	0	0	0	0	0.02	0	0.06	0	0	0.0	0.0	41	0	0	0	-0.01	0.07	0.03	-0.01	0.0	0	0	-0.02	0.01	0	0	-0.02	0.0	0	-0.03	0	0	0	-0.01	0	0	0	0	0	0	-0.02	0	0.02	0	0	0.01	-0.01	0.0	0.0	0	-0.04	-0.04	0.02	-0.04	0	0	0	0	0	0	0	0.0	0	0.02	0.05	0	0	0	-0.01	0.0	0	0	0.0	0	0	-0.03	-0.04	0.28	0.07	0.0	0	0	0.0	0	-0.1	0	0	0.0	0	0	0	0	0.05	0.08	0.0	0.01	-0.01	-0.02	0	0	0.03	0.0	0	-0.04	0.0	0.02	0.0	0	0	0	0	0	0.0	0.04	0	0	0.0	-0.02	0.0	0	0.0	0	0	0.03	-0.03	0	0	0.04	0	0.0	0	-0.02	0	-0.01	0	0.0	0	0	0	0	0	0	-0.04	0.0	0	0.04	0	0	0	0	0.1	-0.08	0	0.0	0.0	0	0	0	0.05	0	0	2	0	0	-0.0	-0.07	0.01	0	-0.02	0.09	0	-0.0	0.0	0.0	0	0	0.0	0	0.0	0.0	0.0	-0.02	-0.04	0.06	0.0	0	0.03	0	-0.06	0	0	0	0.29
colorectal juvenile polyp	0	0	0.0	0	0.0	0.01	0	0.04	0	0	0	0.02	0	0.0	0	0	0.02	0.0	0.0	0.03	0.0	0	-0.03	0	0	0.0	0.01	0	0	0.04	0.01	0	0	0	0	0	0	0	0	0	0.03	0	0.0	-0.01	0.1	0	0.06	-0.01	-0.03	-0.03	0.0	0	0.0	-0.07	0	0.03	0.0	-0.01	0	0	0	1	0.01	0.0	0.0	0	0	0	0	0	0	0	0	0.0	0	-0.03	0	0.0	0.01	0.0	0.0	0	0	0	0	0	0.04	0	0.04	-0.04	0	0	0.0	0	-0.01	0	0	0	0.0	-0.02	0	-0.02	0.0	0.0	0	-0.02	0	0.0	0.0	0	0	0.0	0	0.06	0.03	0.02	0	-0.09	0	0.05	0	0	0.0	0.0	0	0	0	0.01	-0.03	0	0.0	-0.0	0.01	0.0	0.0	0	0	0.0	0	0	0	0.0	0	0.01	0	-0.04	-0.06	0	0	0.01	0	0	0.0	0	0.0	0	0.0	0.05	0	0	0.0	0	0	0.0	0	0	0.0	0.0	0	0	0	-0.04	-0.03	0	0	0	0	0	0	0	0	0.0	0	0.0	-0.06	0.05	0	0	0	0.0	0	-0.04	0	0.01	0	-0.0	0	0	-0.03	-0.0	0.0	0	0.0	0.0	0.0	0	0	0.0	-0.04	0	0	-0.03	0	0	0	0	0	0	0	0	0	0	0	0.02	0	0	0	0.05	0.01	0	0.0	0	0.0	0.0	0	-0.03	0.02	-0.02	0.0	0	0	0	0	0	0	-0.03	0	0	-0.08	0.05	-0.01	0	-0.05	0.0	-0.03	0	0	0	0	0.0	0	0	0.0	0.03	-0.0	0.0	0.0	0.05	0	-0.08	0	0.0	0	0	0	0.0	0.0	0	0	0	0.0	0	-0.01	0	-0.02	0.0	0	0	0	0.0	0	0	0.01	0.03	0	0	0.01	0.0	0	0.05	0	0	0.0	0	0	0.01	0	0	0	0	0.0	0	0	0.0	0	0	0.04	0	0	-0.07	-0.03	0	-0.0	0	0	-0.01	0	-0.04	0	0.0	0.0	0	0	0	0.0	0	0.0	0	0	0	0.0	0	0.0	0	-0.08	0.01	0	0	-0.02	0.0	0	0	0	0	-0.02	14	-0.04	0.0	0	0	0	0.0	-0.04	-0.03	0	0.04	0	0.0	0.0	0	0.09	0	0	-0.02	0.03	0	0	0.05	0	-0.01	0	0	0	0	0	0	0.01	0	0.05	0.0	0.0	0.02	0.0	0	0.03	0.0	0	0	0	0	0	0	0	0	-0.03	0	0	0	0	0	0	0.0	0	0.0	0	0	0	0.01	-0.01	0.0	-0.01	0	0.0	0	0.0	0	-0.01	0.0	-0.09	0	0.02	0	0	0.02	0.07	-0.05	0.0	0.0	0	0	0	-0.01	0.0	0	0.0	0	0.0	0.05	0	-0.04	0	0.03	0	0	0	0	0	0	-0.02	-0.04	0	0	0	0	0.02	0.0	0	-0.0	0	0	0	-0.0	0.0	0	0.0	0	0	0	0	0.0	0.0	0	0.03	0.0	-0.05	0.0	0.0	0	0.0	0	0	0	0.0	0	-0.02	0	0	0	-0.07	0	0	0	0	-0.06	-0.03	0	0	0	0.02	0.01	0	0.0	0.0	0	0	0	0.0	0.0	0	0	0	0	0.02	0	0.01	0	0.0	0	0.0	0.02	0.0	-0.03	0	0	0	0.0	-0.0	0.02	0	0	0	0	0	0	0	0.0	0	0	0	0	0	0	0.0	0.03	0	0	5	0	0	0	0.0	0	0	0	0.0	0.0	0.0	0	0	0	0	-0.02	0.0	0	0.0	-0.05	0	0	-0.02	-0.02	0	0	0.0	0	0.0	0.0	0.01	0	0	0	0	0	0	0	0	-0.03	0	0	0.0	0	0	0	0	0	0.0	0	-0.02	0.0	0.01	0	0.0	0	-0.02	0	0.0	0	0	0	0	0	-0.02	0.06	0	0	-0.01	0	0	0	0.0	0.0	0	0	0	0	0.0	0	0.01	0	0.06	0	0	-0.02	-0.02	-0.01	-0.02	0.0	0	-0.05	0	-0.01	0	0.0	0	0	0.0	0.0	0	0.0	0.0	0.06	-0.01	0	0	0.0	0	0.01	-0.01	0.0	0	0.06	0.0	0	0.0	0.0	-0.04	-0.04	0.0	-0.11	0.0	-0.01	0	0	-0.02	0	0	0	0.0	-0.01	0.0	0	0.0	0	0	0.0	0	0.0	0.0	0	0.0	0	0.0	0.0	0	0	0	0	0	0.0	0	0	0	0	0.0	-0.03	0.0	0	0.0	0	0	0	0	0.01	0	0.0	0	0	0	0.0	0.0	0	0	0	-0.02	0	0	0	0.0	0.0	0	0	0	0	0	0	0	0.02	-0.04	0.0	0.0	0	0	0.02	-0.03	0.0	0	0	-0.02	-0.04	0.0	0	0.03	0	-0.0	0.0	0.0	-0.01	-0.02	0	-0.02	0.02	0.0	0.0	-0.03	0	0.0	0	0	0.0	0.02	-0.01	0	0.05	0.0	0	0	0.0	-0.04	0	0.0	0	0.0	0.0	0	0.0	0	0	0.01	0	-0.02	0	15	0	0.0	0.0	0	0.0	0	-0.01	0.0	0	0.0	1.0	-0.02	0.0	0	0.0	0	0	0	0	-0.01	0.01	-0.06	0.0	0	0	0.0	0.0	0	0	0	-0.11	0	-0.04	-0.0	0.0	-0.04	0	0	0	0	0	0	0.0	0	0.0	0.0	0	0.0	0	0.01	-0.01	0.0	0	0.0	0	-0.01	0.0	0	0	-0.02	0.0	0.02	0	0.0	0	0	-0.02	0.0	0	0	0	0.0	0	0	0	0	0	0.0	0.0	0.0	0	0	0	0.03	0	0.04	0.0	0.0	0.0	-0.01	0.03	0	0	0.0	0	0	0	0.0	0.0	0.05	0	0	0.0	-0.06	0.0	0	0.0	0	0	0	0.0	-0.05	0.0	0	0	0	0	0	0.0	0.01	0	0	-0.03	0	0.0	0.04	0	0	0.0	0	0.0	0.03	0.0	0	0	0	0	0	0	0	0	0	-0.03	0.0	-0.03	0	0	-0.07	-0.03	0.0	0	0	0	0	0	-0.08	0	0	0.0	0.0	0	0.0	0	0	0	-0.02	0.0	0.0	0	0	0.02	0.0	0.0	0	0	0.02	0.0	0.0	-0.01	0	0	0.02	0.0	0	-0.01	0	0	0.0	0	0	0.0	0.04	0.01	0.0	0	0.01	0.0	0.0	-0.05	-0.02	-0.05	0	0	0.04	0	-0.0	0	0	-0.01	-0.01	0	-0.03	0.0	0.0	0	0	0	0.0	0	0.01	0.0	-0.03	0	-0.01	0.0	0	-0.05	-0.05	0	0	0	0	0	0	-0.02	0	0	0.03	0	0	0	0.03	0	-0.06	0.05	0	0	0	0	0	0.0	0	0.0	0	0.0	0	0	0	0.0	0.0	0	-0.04	0.0	-0.04	0	-0.0	0.0	0	0	0	0	-0.03	0.02	-0.12	0.0	0	0	0.0	0	0	0	0	0	0	0	0	0	0	0.0	0	0	0	0	0	-0.02	0	0	0.0	0	-0.04	0.0	0.03	0	0	-0.03	0.0	0	0	-0.01	0.0	0.0	0	0.05	0	0.0	0	0.04	0.0	0.0	0.0	0.01	0.0	-0.03	-0.03	-0.01	0	0	-0.0	0	0	0	0	0	0	-0.03	0.05	-0.06	0.0	0.0	0	-0.01	0.0	0	0.0	0	0.0	0	-0.03	0.0	0.0	0	EFO	0.0	0	0.14	-0.02	0.01	0	0.0	0	0	0	0.0	0	32	0.0	0.0	0	0	0	-0.01	0	0	0	0	0	0	0.0	0	-0.04	0.03	0.05	-0.06	0	-0.03	0	0	0	0.06	0	0.0	0	0	0.01	0	0	0	-0.01	0.0	0	0.03	-0.0	-0.0	0.1	0	0.08	0.01	0	0.05	0	0.0	0	0.0	0.0	0	0.0	-0.0	-0.03	0	0	0.05	0	0	0	0	0	0.0	0.0	0	0.03	0	0.0	0	0	-0.02	0	0	0.0	0	0.05	-0.01	0	0	0	0	0.0	0.0	0.0	-0.03	-0.03	0.01	0.0	-0.0	-0.09	0	-0.01	0	0.02	0	0	0.0	0.0	-0.02	0.0	0.01	0	0	0	0	0	-0.02	0	0	0	0	0.03	-0.04	0.0	0.0	0	0	0.0	0	0.0	0	0	0.0	0	0	0	0.0	0	-0.05	0	0	0	0.0	0.08	0	0.0	0	0	0	0	0	0	0	-0.05	0	0	0	0.0	0	0	-0.03	0	0	0.02	0	0.0	0.05	0	0.0	0.0	0	0	0	0	0	0	0.03	-0.02	0.02	0.0	0.04	0.0	0.0	0.0	0.0	0	0.0	0	0	0.0	0	0	0	0	0	0	-0.02	0	-0.03	0	0	0	-0.02	-0.07	0	0.0	0	0.01	0	0	0	0.02	0	0	-0.04	0	0.04	0.09	0	0	0.0	0.0	0	0	0	0	0	0.0	0	0.0	0	-0.03	0	0	0	0.03	0.0	0.0	0	0.0	0	0	-0.02	0	0.0	0	0	0.07	0	0.0	0.04	0	0.0	0.04	-0.05	0.0	0.0	0	0.0	0	-0.08	0	-0.01	0.03	0	0	0	0	0.0	-0.03	0	0.02	0	0.0	0	0	0.0	0	0.0	0.0	0.0	0	0.0	0.01	0	0.0	0.0	0	0	0	0.0	0	0	0	0.0	0.05	0	0.0	0.08	0.0	0	0	0	0	-0.02	-0.06	0	0	0	0	0.01	0	0.0	0	0	0.05	0	-0.04	0.02	0	0	-0.0	0	-0.01	0	0.0	0.0	0	0	0	0	0	0	0.0	-0.02	0	0.0	0	0	0	0	0.03	0	0	0	0	0.03	0.0	0	0	0	0	0	0.0	0.0	0.0	0	0	0	-0.01	0	0	0.03	0	0.0	-0.01	0.02	0.02	0	-0.01	0	0.01	0.0	0	0	0	0	0	0	0.0	0	0	0	0	0.0	0	0	0	-0.0	0	0	0	0.0	0.0	0	0	0.0	0	0.0	0	-0.01	0.03	0.0	0	0	0.04	0.0	0.0	-0.1	-0.03	0	0.02	0.0	0.01	0	0	-0.02	-0.02	0	0	0.0	0.0	0	-0.0	0	0.02	0.05	-0.09	-0.0	0	0	0	0	0	0	-0.0	0.03	0	0	0	0	0	0.0	-0.0	0.0	-0.09	0.03	0	-0.0	0.0	0	0	0	0.05	0.03	0.05	0	0	0.0	0.0	0	0.0	0.0	0	0	0	0	0	0	0.08	0	0.0	0	0.03	-0.01	0	-0.04	0	0	-0.01	0	0.02	0	-0.04	0.0	0.03	0	0	-0.05	0.01	0.02	0	0.04	-0.0	0	0.02	0.03	0.0	-0.03	-0.03	0	0.06	0	0.0	0	0	0	0	0	0	0	0	0	0.01	0.0	0	5	0	0	0	0	0	0	0	0	0	0	0.03	0	-0.03	0	0.02	0.08	-0.01	0.02	0	0	-0.03	0	0	0	0	0.0	0.0	0	0	-0.02	0.0	0	0	0	0	0.03	0	0.0	0	0	0	0.0	0.0	0	0	0.0	-0.03	0	0	-0.02	0	0.01	-0.0	0	0.0	-0.03	0.05	0	0	0	0	0	0	0	0	0	0.0	0	0.0	0	0	0	-0.01	0.0	0	0.03	0	0.11	0	-0.05	-0.05	0.0	0	0	0.0	0.0	0	0.0	0.0	-0.04	0	0	-0.04	0	0	0	0.02	0.0	-0.01	0	0	0	0	0.01	0	-0.02	-0.0	0.0	0.04	0	0	0	0	0	-0.01	0.01	0	0.0	0.02	0	0	0.0	-0.03	0	0.0	0	0	0.04	0	0	0	0	0	0.0	0	0	0.0	0	0	0	-0.02	0	0	0	0	0	0	0	0.0	-0.0	0	-0.0	0	0	-0.01	0.05	0.04	0	0	0	0	0.0	0	-0.02	-0.07	0	0	0	0	0	0	0	0.0	0	0.0	0	0	-0.0	0	0.0	0	0.0	0	0.02	0	0	0	0	0	0	0	0	0	0.02	0	0	0.06	-0.03	0	0.0	0	0	0.02	0	-0.01	0	0	0.03	-0.04	0	0	0	0	0.0	0	0.01	0	0	0.0	0.0	0.0	0.05	0.01	0	0	0.04	0	0.02	0	0.0	0.06	0	0	0	0	0	0	0	0	100.0	0	0	0.0	0	0	-0.03	0.0	0	0	0.0	0	0	0.0	0.0	0.02	-0.02	-0.04	0.03	0	-0.01	0.01	0	0	-0.01	-0.07	0	-0.06	-0.0	0	0	0	0.0	0.01	0	0.0	0	-0.04	-0.06	0.0	0	0	0.0	0	0	0	0	0	0	0	0	0.04	0	0.06	0	0	0.0	0	0.0	0.0	0	0	0	0	0.0	0.0	0	0	-0.03	0.0	0	0.03	0	-0.05	0	0	0	-0.05	0.01	0.01	0.0	0.03	0.0	0	0	5	0.0	0	0.0	0.02	0.0	0.04	0	0	0.04	0	0	0	0	0	0	0	0	0	0	0	0	0	-0.01	0	0	-0.06	0.02	0.0	0	0	0.0	0	0	0	0	0.0	0	0	0	0.0	0	0.0	0.0	0	0.04	0.01	0.02	0	0	0	-0.03	0	0	0	0	0.08	0.0	0	0	0	0	0	0	0.05	-0.0	0.0	0	-0.05	-0.01	0.0	-0.03	0.0	0	0.0	0	0.04	0.0	0.02	0.05	0.0	0	0.02	0	0	0	-0.06	0	0	0	0	-0.01	0	0	0	-0.06	0.0	0	0.0	0	-0.01	0.0	0.0	-0.01	0	0	0	0	0.0	0.0	0	0	0.0	0.04	0.0	0	0.03	0.01	0.0	0	0	0	0	0.02	0	0	0	0	0	0.0	-0.02	0	0	0.04	0.02	0	0	0.0	0.03	0.0	0.08	0.0	0	0	-0.06	0	0.0	0	0	0	0	0	0.0	0	0	0	0.0	-0.01	0	0	0	0.0	0.0	0	0	0.11	0	0	0	0.04	0.0	-0.03	-0.0	0.06	0.0	0	0	0.0	0.01	0.0	0	0	0	0.0	-0.03	0.0	0	0	0	0.0	0	0.0	-0.0	0.0	0	0	0	0	0	0	0	0.0	0	0.0	0	0.0	0	0	0	0.0	0	0	0.0	0	0.0	0	0	0	0.02	-0.0	0	0	0.0	0.01	0	0.09	0	0	0	0	-0.02	0.01	0	-0.03	0	0.04	0.07	0	0.0	0	0.02	0.0	0	0	0	0	0	0.0	0	0	0	0	0	0.0	0	0	0.0	0	0	0.02	0	0.03	0	0	0	0	0	0	0	0	0	0	0.05	0	0	0.0	0	0.0	0	0	0	0	0	0	-0.03	0.0	0.0	0.02	0	0	0	0.03	0.0	0.0	0	0	0.01	0	-0.01	-0.0	0.07	0.0	0	0.02	0.0	0	0.0	0	-0.02	-0.04	1	0	0	0	0.0	0.0	-0.0	0	0.0	0	0.0	0	0	0	0	0	-0.02	-0.01	0.0	0.0	0	0.0	0.02	0	0	0	0	0	0	0	0	-0.1	-0.04	0	0	0	0	0.0	0.05	0	0	0	0	0	1	-0.01	0	0	-0.02	0.0	0.0	0	0.0	0.0	0	-0.01	0	0	0	0.01	0.03	0	-0.03	1	0	0	-0.07	0.0	0.0	0	0	0.0	0	0	0	0	0	0	0	0	0	0	0	0	0	0	0.0	-0.02	0.0	0	0	0	0	0.01	-0.01	0	0	-0.02	0.0	0	0.0	0.0	0	0	5	-0.03	0	0	0	0	0.01	0.0	0	0	0	0.06	0.0	0.0	0	0	0.05	0	5	0	-0.04	0	0	0	-0.04	0	0.0	0	0	0	0.02	0	0	0	-0.03	0	0	0	-0.02	0	0	0	0	0.0	0	0	0.0	-0.13	0	0	-0.02	-0.04	0.0	0	0	0.05	0	0	0	0	0.0	0	0.0	-0.06	0.02	1.0	0	0	-0.02	0.09	0	0.0	0	0	0	0	0.0	0	-0.06	0	0.07	0	0	0	0	0	0.01	0	0	0	0	0	-0.0	0	0.07	0	0	0	0.0	0.0	0.06	0.0	0	0	0	0	0	0	0	-0.04	0.0	-0.03	0	0.0	-0.03	0.0	0.05	-0.03	-0.02	-0.01	0.0	0	0	0	0	0.0	0.03	0.0	0.0	0	0.0	0	0	0.01	0	0.0	0	0.0	0.0	0	0	0	0.02	-0.02	0	0	0.0	0	0.0	0	0.01	0	0	0	0	0.0	0.0	0.02	0	0	0	0	-0.05	0.0	-0.04	0	0	0.0	0.0	0	0	-0.01	0.0	0.0	0	0	0	0	-0.01	0.0	0	0	0	-0.04	0	0	0.0	0.03	0.0	0.02	0	0	-0.03	0	0.02	-0.01	0.0	0	0	0	0	0	0	0	0.0	0	0.03	0.0	0	0.02	0	0	0.0	0	0	0	0.0	0.04	0.0	0.05	0	0	0	0	0	-0.01	0	0	0	0.02	0	0	0	0	0	0.0	0.0	0.0	0	0	0	0.0	0	0	0.0	0	0	0	0	0	0	-0.0	-0.01	0	0	-0.02	0.0	0.0	0	0	0	0.0	0	0	0	0	0	0.0	0.0	-0.04	0.0	0	0	0	0	0	-0.0	-0.03	0	0	0	0	0	0	0.0	0	0.0	0	-0.29	0.01	0	0	0	0.0	0	0	0.0	-0.01	0.02	0	-0.01	0.0	0	0	0	0	0.0	0.0	0	0	-0.03	1.0	0.01	0.0	0.0	-0.04	0.09	0	0	0	0.05	1	0.0	0.02	-0.04	0	0	0.0	0.01	0.0	0	0.02	0.0	0	0.0	0.04	0	0.0	-0.03	0.0	0	-0.02	0.0	0	0	0	0.0	0	0.0	0	0	0.0	0	0	0	0	0	-0.02	0	0.02	0	0	-0.04	0.0	0	0	-0.04	-0.0	-0.02	0.0	0	0	0	0	0.02	0	0.01	0.06	-0.03	0.03	0	0.0	5	0	0.0	0.02	0	0.0	0	-0.01	0	0	0	0	-0.02	0.06	0.0	0	0.0	0.05	0.0	0	0	0.01	0.0	-0.03	0.0	0	0	0.0	-0.03	0	0	0.0	0.0	0.0	0	0	6	0	0	0	0	0.03	0	0.01	0	0	0.0	0.0	5	0	0	0	-0.03	-0.04	0.01	0.03	0.0	0	0	-0.06	0.04	0	0	-0.04	0.0	0	-0.01	0	0	0	-0.0	0	0	0	0	0	0	-0.01	0	0.02	0	0	-0.04	-0.09	0.0	0.0	0	0.01	0.05	0.03	-0.07	0	0	0	0	0	0	0	0.0	0	-0.02	0.03	0	0	0	-0.04	0.0	0	0	0.0	0	0	-0.04	0.04	0.0	-0.01	0.0	0	0	0.0	0	0.0	0	0	0.0	0	0	0	0	0.03	0.03	0.0	-0.0	0.06	-0.05	0	0	0.06	0.0	0	0.04	0.0	-0.04	0.0	0	0	0	0	0	0.0	-0.02	0	0	0.0	-0.01	0.0	0	0.0	0	0	0.02	0.0	0	0	-0.01	0	0.0	0	0.04	0	0.06	0	0.0	0	0	0	0	0	0	0.05	0.04	0	0.03	0	0	0	0	-0.02	0.0	0	0.0	0.0	0	0	0	0.01	0	0	1	0	0	-0.03	-0.01	0.06	0	-0.01	0.03	0	0.02	0.0	0.0	0	0	0.0	0	-0.02	0.0	0.0	-0.02	-0.03	0.0	0.0	0	-0.01	0	0.01	0	0	0	0.29
capillary hemangioma	0	0	0.0	0	0.0	-0.04	0	0.02	0	0	0	-0.01	0	0.0	0	0	0.01	0.0	0.0	-0.01	0.0	0	0.01	0	0	0.0	0.02	0	0	-0.06	-0.01	0	0	0	0	0	0	0	0	0	0.01	0	0.0	-0.0	0.03	0	-0.0	-0.01	0.01	-0.03	0.0	0	0.04	-0.04	0	0.01	0.0	-0.02	0	0	0	1	0.03	-0.04	0.0	0	0	0	0	0	0	0	0	0.0	0	0.09	0	4.67	0.04	0.0	0.0	0	0	0	0	0	0.02	0	-0.04	-0.03	0	0	0.0	0	-0.02	0	0	0	0.0	-0.07	0	-0.04	0.0	0.0	0	0.08	0	0.0	0.0	0	0	0.0	0	0.02	0.03	-0.01	0	-0.09	0	-0.02	0	0	0.0	0.0	0	0	0	-0.01	0.02	0	0.0	-0.01	0.06	0.0	0.01	0	0	0.0	0	0	0	0.0	0	0.02	0	0.02	-0.05	0	0	0.02	0	0	0.0	0	-0.03	0	0.0	0.03	0	0	0.0	0	0	0.0	0	0	0.0	0.0	0	0	0	-0.0	-0.0	0	0	0	0	0	0	0	0	0.0	0	0.0	-0.06	0.04	0	0	0	0.0	0	-0.02	0	0.03	0	-0.01	0	0	-0.0	0.05	0.0	0	0.07	0.0	0.0	0	0	0.0	-0.03	0	0	-0.03	0	0	0	0	0	0	0	0	0	0	0	0.03	0	0	0	-0.0	-0.04	0	0.0	0	0.0	0.0	0	0.02	0.03	0.03	0.0	0	0	0	0	0	0	-0.01	0	0	-0.05	0.09	0.02	0	-0.02	0.0	-0.08	0	0	0	0	0.0	0	0	0.05	-0.03	0.03	0.0	0.0	0.03	0	-0.04	0	0.0	0	0	0	0.01	0.0	0	0	0	0.0	0	0.02	0	-0.02	0.0	0	0	0	0.0	0	0	-0.02	-0.02	0	0	0.01	0.0	0	-0.02	0	0	0.0	0	0	-0.01	0	0	0	0	0.0	0	0	0.0	0	0	0.03	0	0	-0.01	-0.05	0	0.03	0	0	-0.02	0	0.0	0	0.0	0.0	0	0	0	0.0	0	0.0	0	0	0	0.0	0	0.0	0	-0.02	0.05	0	0	-0.1	0.0	0	0	0	0	0.02	14	-0.03	0.0	0	0	0	0.0	0.03	-0.04	0	0.0	0	0.0	-0.02	0	0.06	0	0	-0.06	0.03	0	0	0.03	0	-0.05	0	0	0	0	0	0	-0.03	0	0.03	0.0	0.0	0.05	0.0	0	0.01	0.0	0	0	0	0	0	0	0	0	0.01	0	0	0	0	0	0	0.0	0	0.0	0	0	0	0.02	0.01	0.0	-0.0	0	-0.02	0	0.37	0	0.01	-0.06	-0.02	0	-0.01	0	0	-0.0	-0.01	-0.02	0.0	0.0	0	0	0	0.0	0.18	0	0.0	0	0.0	0.02	0	-0.01	0	0.02	0	0	0	0	0	0	-0.04	-0.01	0	0	0	0	-0.02	0.0	0	0.05	0	0	0	-0.02	0.0	0	0.02	0	0	0	0	0.0	0.0	0	-0.03	0.0	0.02	0.0	0.0	0	0.0	0	0	0	0.0	0	-0.03	0	0	0	0.02	0	0	0	0	-0.1	-0.06	0	0	0	-0.02	-0.01	0	0.0	0.0	0	0	0	0.0	0.0	0	0	0	0	0.01	0	0.03	0	0.0	0	0.0	0.06	0.0	-0.04	0	0	0	0.0	0.02	0.01	0	0	0	0	0	0	0	0.0	0	0	0	0	0	0	0.0	-0.01	0	0	146	0	0	0	0.0	0	0	0	0.0	0.0	0.0	0	0	0	0	-0.03	0.0	0	0.0	0.01	0	0	-0.03	0.01	0	0	0.0	0	0.0	0.0	0.01	0	0	0	0	0	0	0	0	-0.03	0	0	0.0	0	0	0	0	0	0.0	0	0.01	0.0	-0.01	0	0.0	0	0.01	0	0.0	0	0	0	0	0	-0.02	0.01	0	0	0.02	0	0	0	0.0	0.0	0	0	0	0	0.0	0	0.0	0	0.03	0	0	-0.02	-0.03	-0.01	-0.0	0.0	0	-0.07	0	-0.03	0	0.0	0	0	0.0	0.0	0	0.0	0.0	0.05	0.0	0	0	0.0	0	-0.06	-0.02	0.18	0	0.04	0.0	0	-0.02	0.0	-0.06	0.04	0.0	-0.07	0.0	0.05	0	0	-0.0	0	0	0	0.0	0.07	0.0	0	0.0	0	0	0.0	0	0.0	0.0	0	0.0	0	0.0	0.0	0	0	0	0	0	0.0	0	0	0	0	0.0	-0.01	0.0	0	0.0	0	0	0	0	0.0	0	0.0	0	0	0	0.0	0.0	0	0	0	-0.02	0	0	0	0.02	0.0	0	0	0	0	0	0	0	-0.02	-0.06	0.0	0.0	0	0	-0.02	-0.08	0.0	0	0	0.01	-0.05	0.0	0	0.01	0	-0.02	0.0	0.0	0.03	0.03	0	0.01	0.05	0.0	0.0	0.04	0	0.0	0	0	0.0	-0.04	0.05	0	0.01	0.0	0	0	0.0	-0.04	0	-0.05	0	0.28	0.02	0	0.0	0	0	0.01	0	0.05	0	14	0	0.0	0.0	0	0.0	0	-0.04	0.0	0	0.0	1.0	-0.03	0.0	0	0.0	0	0	0	0	-0.02	0.09	-0.02	0.0	0	0	0.0	0.0	0	0	0	-0.04	0	-0.04	-0.02	4.0	0.02	0	0	0	0	0	0	0.0	0	0.0	0.02	0	0.0	0	0.08	0.01	0.0	0	0.0	0	-0.08	0.0	0	0	0.01	0.0	-0.04	0	0.0	0	0	-0.06	0.0	0	0	0	0.03	0	0	0	0	0	0.0	0.01	0.0	0	0	0	-0.06	0	-0.01	0.0	0.0	0.0	0.0	0.06	0	0	0.0	0	0	0	0.01	0.01	-0.04	0	0	0.0	-0.01	0.0	0	0.0	0	0	0	0.0	-0.02	0.0	0	0	0	0	0	0.0	0.01	3	0	0.04	0	0.0	0.05	0	0	0.0	0	0.0	-0.02	0.0	0	0	0	0	0	0	0	0	0	0.06	-0.02	0.01	0	0	0.03	0.03	0.0	0	0	0	0	0	-0.04	0	0	0.0	0.0	0	0.0	0	0	0	0.02	0.0	0.05	0	0	0.01	0.0	0.0	0	0	0.01	0.0	0.0	0.03	0	0	-0.01	0.0	0	0.03	0	0	0.0	0	0	0.0	-0.11	0.0	0.0	0	0.03	0.0	0.0	-0.01	0.01	-0.05	0	0	0.07	0	-0.02	0	0	-0.02	0.02	0	-0.02	0.0	0.0	0	0	0	0.0	0	-0.03	0.0	0.07	0	0.0	0.0	0	-0.07	-0.06	0	0	0	0	0	0	0.0	0	0	0.07	0	0	0	0.07	0	0.04	0.01	0	0	0	0	0	0.0	0	0.0	0	0.0	0	0	0	0.0	0.0	0	0.03	0.0	-0.0	0	-0.02	0.0	0	0	0	0	0.1	0.08	-0.02	0.0	0	0	0.0	0	0	0	0	0	0	0	0	0	0	0.0	0	0	0	0	0	-0.03	0	0	0.28	0	-0.03	0.0	-0.01	0	0	0.01	0.0	0	0	0.04	0.0	0.0	0	0.03	0	0.0	0	0.02	0.0	0.0	0.0	-0.01	0.0	-0.05	-0.05	-0.04	0	0	0.01	0	0	0	0	0	0	-0.05	0.09	-0.01	0.05	0.0	0	-0.03	0.0	0	0.0	0	0.0	0	-0.0	0.0	0.0	0	MONDO	0.0	0	0.03	0.01	0.01	0	0.0	0	0	0	0.0	0	32	0.0	0.0	0	0	0	0.02	0	0	0	0	0	0	0.0	0	0.0	-0.02	-0.04	-0.04	0	0.02	0	0	0	0.02	0	0.0	0	0	-0.01	0	0	0	0.02	0.0	0	0.01	-0.01	-0.08	-0.0	0	-0.03	0.02	0	0.01	0	0.0	0	0.0	0.0	0	0.0	-0.04	0.02	0	0	0.01	0	0	0	0	0	0.0	0.0	0	-0.04	0	0.0	0	0	0.0	0	0	0.0	0	0.05	0.01	0	0	0	0	0.0	0.0	0.0	0.01	-0.05	-0.04	0.0	-0.05	-0.05	0	0.02	0	-0.02	0	0	0.0	0.0	0.02	0.0	-0.01	0	0	0	0	0	-0.07	0	0	0	0	0.01	0.04	0.0	0.0	0	0	0.0	0	0.0	0	0	0.0	0	0	0	0.0	0	0.03	0	0	0	0.0	0.03	0	0.0	0	0	0	0	0	0	0	-0.02	0	0	0	0.0	0	0	0.03	0	0	-0.03	0	0.0	-0.02	0	0.01	0.0	0	0	0	0	0	0	-0.01	0.02	0.0	0.0	-0.0	0.02	0.0	0.0	0.0	0	0.0	0	0	0.0	0	0	0	0	0	0	0.09	0	-0.02	0	0	0	-0.02	0.05	0	0.0	0	0.01	0	0	0	-0.02	0	0	-0.02	0	-0.03	0.03	0	0	0.0	-0.03	0	0	0	0	0	0.0	0	-0.03	0	-0.03	0	0	0	0.04	0.0	1.0	0	0.0	0	0	-0.0	0	18.67	0	0	0.0	0	0.0	0.03	0	0.0	-0.01	-0.0	0.0	0.0	0	0.06	0	-0.01	0	0.01	-0.01	0	0	0	0	0.0	-0.0	0	0.03	0	0.0	0	0	0.0	0	0.0	0.05	0.37	0	0.0	0.0	0	0.0	0.0	0	0	0	0.0	0	0	0	0.0	0.02	0	0.0	0.04	0.0	0	0	0	0	-0.01	-0.01	0	0	0	0	0.03	0	0.0	0	0	-0.02	0	0.0	-0.01	0	0	0.02	0	-0.02	0	0.0	0.0	0	0	0	0	0	0	0.02	0.01	0	0.0	0	0	0	0	0.03	0	0	0	0	0.01	0.0	0	0	0	0	0	0.0	0.0	0.0	0	0	0	-0.03	0	0	0.1	0	0.18	-0.01	0.0	0.01	0	-0.02	0	0.01	0.0	0	0	0	0	0	0	0.0	0	0	0	0	0.0	0	0	0	0.04	0	0	0	0.0	0.0	0	0	0.0	0	0.0	0	0.04	0.04	0.0	0	0	-0.05	0.0	0.0	-0.06	0.02	0	0.07	0.0	0.04	0	0	0.03	-0.03	0	0	0.0	0.0	0	0.0	0	0.03	0.1	0.03	0.01	0	0	0	0	0	0	0.03	-0.04	0	0	0	0	0	0.0	0.0	0.0	0.01	-0.02	0	-0.01	0.0	0	0	0	-0.01	0.1	-0.04	0	0	0.0	0.0	0	0.0	0.0	0	0	0	0	0	0	0.04	0	0.0	0	0.01	0.02	0	-0.03	0	0	0.03	0	-0.03	0	-0.05	0.0	0.04	0	0	0.0	0.01	-0.02	0	0.04	0.01	0	0.02	0.02	0.0	-0.02	0.01	0	0.06	0	-0.06	0	0	0	0	0	0	0	0	0	0.0	0.0	0	73	0	0	0	0	0	0	0	0	0	0	0.01	0	-0.04	0	-0.01	0.05	-0.01	0.02	0	0	-0.02	0	0	0	0	0.0	0.0	0	0	0.02	0.0	0	0	0	0	0.02	0	0.0	0	0	0	0.0	-0.01	0	0	0.0	0.02	0	0	0.02	0	0.01	0.05	0	0.0	-0.06	0.03	0	0	0	0	0	0	0	0	0	0.0	0	0.0	0	0	0	-0.02	0.0	0	0.07	0	-0.02	0	0.06	0.01	0.0	0	0	0.0	-0.02	0	0.0	0.0	0.06	0	0	0.01	0	0	0	0.04	0.0	-0.03	0	0	0	0	0.01	0	0.0	0.02	0.0	0.03	0	0	0	0	0	0.08	0.04	0	0.0	0.02	0	0	0.0	0.01	0	0.0	0	0	-0.0	0	0	0	0	0	0.0	0	0	0.0	0	0	0	-0.02	0	0	0	0	0	0	0	0.0	-0.02	0	-0.03	0	0	-0.05	-0.09	0.01	0	0	0	0	0.0	0	0.02	-0.03	0	0	0	0	0	0	0	0.0	0	0.0	0	0	-0.02	0	0.01	0	0.0	0	0.03	0	0	0	0	0	0	0	0	0	-0.06	0	0	0.06	-0.03	0	0.0	0	0	-0.03	0	-0.0	0	0	0.02	0.02	0	0	0	0	0.0	0	0.05	0	0	0.0	0.0	0.0	-0.0	-0.0	0	0	-0.03	0	0.01	0	0.0	0.03	0	0	0	0	0	0	0	0	77.33	0	0	0.0	0	0	-0.08	0.0	0	0	0.0	0	0	0.0	0.0	0.03	-0.01	0.01	0.03	0	-0.05	-0.0	0	0	-0.01	-0.04	0	0.04	-0.05	0	0	0	0.0	0.01	0	0.0	0	-0.04	-0.05	0.0	0	0	0.0	0	0	0	0	0	0	0	0	0.03	0	-0.01	0	0	0.0	0	0.0	0.0	0	0	0	0	0.0	0.0	0	0	-0.02	0.0	0	0.05	0	-0.01	0	0	0	0.01	-0.03	0.03	0.0	0.01	0.0	0	0	58	0.0	0	0.0	-0.01	0.0	0.0	0	0	0.01	0	0	0	0	0	0	0	0	0	0	0	0	0	-0.07	0	0	-0.06	0.06	0.0	0	0	0.0	0	0	0	0	0.0	0	0	0	0.0	0	0.0	0.0	0	0.03	0.01	0.05	0	0	0	0.05	0	0	0	0	0.02	0.28	0	0	0	0	0	0	0.04	-0.03	0.0	0	-0.0	0.06	0.0	-0.05	0.0	0	0.0	0	0.05	0.0	-0.06	0.02	0.34	0	0.04	0	0	0	-0.03	0	0	0	0	-0.02	0	0	0	-0.06	-0.02	0	0.0	0	-0.04	0.06	0.0	0.01	0	0	0	0	0.0	0.0	0	0	0.0	0.0	0.0	0	-0.03	-0.01	0.0	0	0	0	0	0.01	0	0	0	0	0	0.0	-0.05	0	0	0.01	-0.07	0	0	0.0	0.03	0.0	-0.02	0.0	0	0	0.02	0	0.0	0	0	0	0	0	0.0	0	0	0	0.0	-0.06	0	0	0	0.0	0.0	0	0	0.09	0	0	0	0.0	0.0	0.02	0.02	0.01	0.0	0	0	0.0	-0.03	0.0	0	0	0	0.0	0.04	0.0	0	0	0	0.0	0	0.0	-0.02	0.0	0	0	0	0	0	0	0	0.0	0	0.0	0	0.0	0	0	0	0.0	0	0	0.0	0	0.0	0	0	0	0.01	0.04	0	0	0.06	0.01	0	0.03	0	0	0	0	0.03	-0.02	0	0.06	0	0.03	-0.05	0	0.0	0	-0.0	0.0	0	0	0	0	0	0.0	0	0	0	0	0	0.0	0	0	0.0	0	0	0.04	0	-0.04	0	0	0	0	0	0	0	0	0	0	0.05	0	0	0.0	0	0.0	0	0	0	0	0	0	-0.03	0.0	0.0	0.01	0	0	0	0.04	0.0	0.0	0	0	-0.03	0	-0.05	-0.07	0.03	0.0	0	0.03	0.28	0	0.0	0	0.02	-0.08	0	0	0	0	0.0	0.0	-0.0	0	0.0	0	0.0	0	0	0	0	0	-0.01	0.05	0.0	0.0	0	0.0	-0.02	0	0	0	0	0	0	0	0	-0.05	-0.02	0	0	0	0	0.0	0.01	0	0	0	0	0	3	0.1	0	0	-0.01	0.0	0.04	0	0.0	0.0	0	-0.05	0	0	0	-0.03	0.02	0	0.05	1	0	0	-0.02	0.0	0.0	0	0	0.0	0	0	0	0	0	0	0	0	0	0	0	0	0	0	0.0	0.0	-0.0	0	0	0	0	-0.02	-0.05	0	0	-0.05	0.0	0	0.0	0.0	14	0	75	0.01	0	0	0	0	0.02	0.0	0	0	0	0.01	-0.03	0.0	0	0	0.02	0	75	0	-0.01	0	0	0	-0.01	0	0.0	0	0	0	0.01	0	0	0	0.01	0	0	0	0.0	0	0	0	0	0.0	0	0	0.0	-0.04	0	0	-0.0	-0.04	0.0	0	0	0.09	0	0	0	0	0.0	0	0.0	-0.01	-0.02	1.95	0	0	-0.05	0.03	0	0.0	0	0	0	0	0.24	0	-0.04	0	0.04	0	0	0	0	0	0.01	0	0	0	0	0	0.0	0	0.02	0	0	0	0.0	0.37	-0.04	0.0	0	0	0	0	0	0	0	-0.02	0.0	0.0	0	0.0	-0.07	0.0	0.05	0.01	-0.02	-0.01	0.0	0	0	0	0	0.0	0.01	0.0	0.0	0	0.0	0	0	-0.02	0	0.0	0	0.0	0.0	0	0	0	-0.02	0.01	0	0	-0.03	0	0.0	0	0.02	0	0	0	0	0.0	0.0	-0.01	0	0	0	0	-0.03	0.0	0.03	0	0	0.0	0.02	0	0	0.04	0.0	0.0	0	0	0	0	0.02	0.0	0	0	0	-0.06	0	0	-0.04	-0.04	0.0	-0.04	0	0	-0.02	0	0.02	0.04	0.0	0	0	0	0	0	0	0	0.0	0	0.02	0.0	0	0.05	0	0	0.0	0	0	0	0.0	0.04	0.18	0.04	0	0	0	0	0	-0.0	0	0	0	-0.02	0	0	0	0	0	0.0	0.0	0.18	0	0	0	0.0	0	0	0.18	0	0	0	0	0	0	-0.03	0.07	0	0	-0.02	0.0	0.0	0	0	0	0.0	0	0	0	0	0	0.0	0.0	0.0	0.0	0	0	0	0	0	-0.02	-0.0	0	0	0	0	0	0	0.0	0	0.0	0	-0.31	-0.01	0	0	0	0.04	0	0	0.18	-0.07	-0.01	0	-0.03	0.0	0	0	0	0	0.0	0.0	0	0	-0.02	19.33	-0.03	0.0	0.0	0.01	0.08	0	0	0	-0.01	9	0.0	-0.1	-0.02	0	0	0.0	-0.04	0.0	0	-0.02	0.0	0	0.0	0.14	0	0.0	-0.03	0.0	0	-0.02	0.0	0	0	0	0.0	0	0.0	0	0	0.0	0	0	0	0	0	0.03	0	-0.02	0	0	-0.03	0.0	0	0	0.01	-0.01	0.01	0.0	0	0	0	0	-0.04	0	0.03	-0.04	0.01	0.06	0	0.0	3	0	0.0	0.01	0	0.0	0	-0.04	0	0	0	0	-0.01	0.03	0.0	0	-0.02	0.04	0.0	0	0	-0.01	-0.04	-0.01	0.0	0	0	0.0	0.03	0	0	0.0	0.0	0.0	0	0	12	0	0	0	0	-0.03	0	0.05	0	0	0.0	0.0	58	0	0	0	-0.05	-0.03	0.04	0.05	0.0	0	0	0.02	-0.04	0	0	-0.03	0.0	0	-0.03	0	0	0	-0.04	0	0	0	0	0	0	-0.0	0	0.05	0	0	0.01	-0.0	0.0	0.0	0	0.06	0.04	-0.02	-0.0	0	0	0	0	0	0	0	0.0	0	-0.03	0.05	0	0	0	-0.04	0.0	0	0	0.0	0	0	-0.02	0.05	0.0	-0.03	0.0	0	0	0.0	0	0.0	0	0	0.0	0	0	0	0	-0.08	0.04	0.0	0.02	-0.01	0.02	0	0	0.05	0.0	0	0.04	0.18	0.02	0.0	0	0	0	0	0	0.0	-0.0	0	0	0.0	-0.04	0.0	0	0.0	0	0	-0.01	-0.02	0	0	0.02	0	0.0	0	0.02	0	0.08	0	0.0	0	0	0	0	0	0	0.01	0.02	0	0.02	0	0	0	0	-0.04	-0.09	0	0.0	0.0	0	0	0	0.02	0	0	3	0	0	-0.04	-0.0	-0.01	0	-0.03	-0.11	0	0.02	0.0	0.0	0	0	0.0	0	0.04	0.0	0.0	-0.02	-0.05	-0.02	0.0	0	-0.02	0	0.01	0	0	0	0.29
methicillin-resistant staphylococcus aureus infection	0	0	0.0	0	0.0	0.03	0	-0.06	0	0	0	0.05	0	0.0	0	0	0.05	0.0	0.0	0.03	0.0	0	0.06	0	0	0.0	-0.01	0	0	0.05	-0.05	0	0	0	0	0	0	0	0	0	0.01	0	0.0	-0.03	0.01	0	0.02	0.02	0.01	0.01	0.0	0	0.04	-0.01	0	-0.0	0.0	-0.02	0	0	0	1	0.05	0.06	0.0	0	0	0	0	0	0	0	0	0.0	0	-0.02	0	0.0	-0.12	0.0	0.0	0	0	0	0	0	-0.04	0	-0.03	0.03	0	0	0.0	0	0.02	0	0	0	0.0	-0.01	0	-0.05	0.01	0.0	0	0.01	0	0.0	0.0	0	0	0.0	0	0.0	0.03	0.05	0	-0.01	0	-0.02	0	0	0.0	0.0	0	0	0	-0.01	-0.02	0	0.0	-0.01	0.03	0.0	-0.0	0	0	0.0	0	0	0	0.0	0	0.02	0	0.05	-0.01	0	0	-0.02	0	0	0.0	0	-0.0	0	0.0	0.0	0	0	0.0	0	0	0.0	0	0	0.0	0.0	0	0	0	0.01	0.03	0	0	0	0	0	0	0	0	0.0	0	0.0	-0.05	-0.01	0	0	0	0.0	0	-0.01	0	0.05	0	-0.04	0	0	-0.0	0.02	0.0	0	-0.02	0.0	0.0	0	0	0.0	-0.02	0	0	0.06	0	0	0	0	0	0	0	0	0	0	0	0.05	0	0	0	0.02	0.0	0	0.0	0	0.0	0.0	0	-0.0	-0.04	0.03	0.0	0	0	0	0	0	0	-0.01	0	0	0.03	-0.05	-0.04	0	0.04	0.0	0.04	0	0	0	0	0.0	0	0	0.0	0.01	0.0	0.0	0.0	-0.01	0	-0.0	0	0.0	0	0	0	-0.02	0.0	0	0	0	0.0	0	-0.01	0	-0.04	0.0	0	0	0	0.0	0	0	-0.02	0.01	0	0	0.04	0.0	0	-0.03	0	0	0.0	0	0	0.02	0	0	0	0	0.0	0	0	0.0	0	0	-0.05	0	0	0.03	-0.07	0	0.01	0	0	-0.03	0	-0.08	0	0.0	0.0	0	0	0	0.0	0	0.0	0	0	0	0.0	0	0.0	0	0.02	-0.03	0	0	-0.01	0.0	0	0	0	0	0.01	4	-0.01	0.0	0	0	0	0.0	0.01	-0.01	0	-0.09	0	0.0	0.0	0	-0.02	0	0	-0.06	-0.03	0	0	0.01	0	0.02	0	0	0	0	0	0	0.03	0	-0.01	0.0	0.0	0.0	0.0	0	-0.01	0.0	0	0	0	0	0	0	0	0	0.01	0	0	0	0	0	0	0.0	0	0.0	0	0	0	0.04	-0.01	0.0	-0.01	0	0.03	0	0.0	0	0.02	-0.01	-0.03	0	-0.02	0	0	0.05	-0.13	-0.01	0.0	0.0	0	0	0	0.03	0.0	0	0.0	0	0.0	0.03	0	0.03	0	0.01	0	0	0	0	0	0	-0.01	-0.05	0	0	0	0	0.01	0.0	0	-0.01	0	0	0	0.01	0.0	0	0.05	0	0	0	0	0.0	0.0	0	0.03	0.0	-0.01	0.0	0.0	0	0.0	0	0	0	0.0	0	-0.03	0	0	0	-0.04	0	0	0	0	0.01	0.04	0	0	0	-0.08	-0.05	0	0.0	0.0	0	0	0	0.0	0.0	0	0	0	0	-0.06	0	0.01	0	0.0	0	0.0	0.04	0.0	0.02	0	0	0	0.0	0.02	-0.03	0	0	0	0	0	0	0	0.0	0	0	0	0	0	0	0.0	0.04	0	0	257	0	0	0	0.0	0	0	0	0.0	0.0	0.0	0	0	0	0	-0.05	0.0	0	0.0	-0.05	0	0	0.02	0.01	0	0	0.0	0	0.0	0.0	0.04	0	0	0	0	0	0	0	0	0.02	0	0	0.0	0	0	0	0	0	0.0	0	-0.0	0.0	-0.01	0	0.0	0	-0.02	0	0.0	0	0	0	0	0	0.06	-0.05	0	0	0.04	0	0	0	0.0	0.0	0	0	0	0	0.0	0	0.0	0	-0.02	0	0	0.01	0.02	-0.04	-0.05	0.0	0	0.05	0	-0.0	0	0.0	0	0	0.0	0.0	0	0.0	0.0	0.01	0.05	0	0	0.0	0	0.02	-0.02	0.0	0	0.06	0.0	0	-0.03	0.0	-0.04	-0.05	0.0	-0.0	0.0	-0.02	0	0	-0.01	0	0	0	0.0	-0.01	0.0	0	0.0	0	0	0.0	0	0.0	0.0	0	0.0	0	0.0	0.0	0	0	0	0	0	0.0	0	0	0	0	0.0	0.01	0.0	0	0.0	0	0	0	0	-0.02	0	0.0	0	0	0	0.0	0.0	0	0	0	0.03	0	0	0	0.0	0.0	0	0	0	0	0	0	0	0.07	0.04	0.0	0.0	0	0	0.04	0.05	0.0	0	0	0.03	0.03	0.0	0	-0.04	0	-0.06	0.0	0.0	0.02	-0.03	0	-0.05	0.0	0.0	0.0	0.06	0	0.0	0	0	0.0	0.07	-0.05	0	-0.01	0.0	0	0	0.0	0.01	0	-0.0	0	0.0	0.01	0	0.0	0	0	0.01	0	0.02	0	4	0	0.0	0.0	0	0.0	0	0.03	0.0	0	0.0	1.0	-0.0	0.0	0	0.0	0	0	0	0	-0.04	-0.01	0.01	0.0	0	0	0.0	0.0	0	0	0	-0.01	0	-0.05	-0.02	0.0	0.02	0	0	0	0	0	0	0.0	0	0.0	0.05	0	0.0	0	-0.0	0.01	0.0	0	0.0	0	0.02	0.0	0	0	0.05	0.0	0.01	0	0.0	0	0	-0.01	0.0	0	0	0	-0.01	0	0	0	0	0	0.0	0.0	0.0	0	0	0	0.06	0	0.05	0.0	0.0	0.0	-0.05	-0.05	0	0	0.0	0	0	0	-0.08	0.0	-0.06	0	0	0.0	-0.04	0.0	0	0.0	0	0	0	0.0	-0.02	0.0	0	0	0	0	0	0.0	0.02	0	0	-0.06	0	0.0	-0.02	0	0	0.0	0	0.0	-0.02	0.0	0	0	0	0	0	0	0	0	0	-0.01	-0.02	-0.06	0	0	-0.02	-0.0	0.0	0	0	0	0	0	0.03	0	0	0.0	0.0	0	0.0	0	0	0	-0.02	0.0	-0.06	0	0	-0.02	0.0	0.0	0	0	-0.03	0.0	0.0	0.0	0	0	0.01	0.0	0	0.05	0	0	0.0	0	0	0.0	-0.05	-0.02	0.0	0	-0.01	0.0	0.0	0.02	-0.03	-0.0	0	0	-0.0	0	0.01	0	0	-0.0	0.02	0	-0.05	0.0	0.0	0	0	0	0.0	0	-0.05	0.0	-0.04	0	0.03	0.0	0	-0.01	0.03	0	0	0	0	0	0	0.02	0	0	-0.02	0	0	0	-0.01	0	0.01	-0.04	0	0	0	0	0	0.0	0	0.0	0	0.0	0	0	0	0.0	0.0	0	-0.01	0.0	-0.02	0	-0.03	0.0	0	0	0	0	0.01	-0.07	0.03	0.0	0	0	0.0	0	0	0	0	0	0	0	0	0	0	0.0	0	0	0	0	0	0.03	0	0	0.0	0	0.02	0.0	-0.05	0	0	-0.0	0.0	0	0	0.01	0.0	0.0	0	-0.02	0	0.0	0	0.01	0.0	0.0	0.0	-0.02	0.0	0.03	-0.0	-0.04	0	0	-0.03	0	0	0	0	0	0	-0.01	0.02	-0.07	0.01	0.0	0	-0.03	0.0	0	0.0	0	0.0	0	-0.02	0.0	0.0	0	EFO	0.0	0	0.03	-0.01	-0.01	0	0.0	0	0	0	0.0	0	32	0.0	0.0	0	0	0	-0.0	0	0	0	0	0	0	0.0	0	-0.05	-0.07	0.01	-0.07	0	0.02	0	0	0	0.06	0	0.0	0	0	0.01	0	0	0	-0.02	0.0	0	0.03	-0.1	-0.03	0.03	0	-0.06	-0.08	0	-0.02	0	0.0	0	0.0	0.0	0	0.0	0.03	0.03	0	0	-0.04	0	0	0	0	0	0.0	0.0	0	-0.05	0	0.0	0	0	0.05	0	0	0.0	0	-0.04	-0.02	0	0	0	0	0.0	0.0	0.0	-0.01	0.03	0.01	0.0	0.02	-0.06	0	-0.01	0	-0.03	0	0	0.0	0.0	0.01	0.0	0.02	0	0	0	0	0	-0.03	0	0	0	0	0.04	-0.06	0.0	0.0	0	0	0.0	0	0.0	0	0	0.0	0	0	0	0.0	0	0.01	0	0	0	0.0	0.0	0	0.0	0	0	0	0	0	0	0	-0.01	0	0	0	0.0	0	0	0.03	0	0	0.03	0	0.0	0.06	0	0.04	0.0	0	0	0	0	0	0	0.01	0.02	0.02	0.0	-0.02	0.0	0.0	0.0	0.0	0	0.0	0	0	0.0	0	0	0	0	0	0	-0.07	0	0.01	0	0	0	0.01	0.04	0	0.0	0	0.05	0	0	0	0.02	0	0	-0.02	0	-0.01	-0.06	0	0	0.0	-0.0	0	0	0	0	0	0.0	0	-0.0	0	-0.0	0	0	0	0.04	0.0	0.0	0	0.0	0	0	0.04	0	0.0	0	0	0.0	0	0.0	0.08	0	0.0	0.01	-0.08	0.0	0.0	0	0.03	0	0.05	0	0.08	-0.09	0	0	0	0	0.0	0.0	0	0.02	0	0.0	0	0	0.0	0	0.0	0.05	0.0	0	0.0	-0.01	0	0.0	0.0	0	0	0	0.0	0	0	0	0.0	-0.01	0	0.0	-0.08	0.0	0	0	0	0	0.0	-0.09	0	0	0	0	0.05	0	0.0	0	0	-0.01	0	0.0	0.01	0	0	-0.01	0	-0.08	0	0.0	0.0	0	0	0	0	0	0	-0.05	0.03	0	0.0	0	0	0	0	0.03	0	0	0	0	-0.03	0.0	0	0	0	0	0	0.0	0.0	0.0	0	0	0	0.03	0	0	0.01	0	0.0	-0.01	0.01	-0.02	0	0.07	0	0.02	0.0	0	0	0	0	0	0	0.0	0	0	0	0	0.0	0	0	0	0.01	0	0	0	0.0	0.0	0	0	0.0	0	0.0	0	-0.0	-0.02	0.0	0	0	-0.03	0.0	0.0	0.04	-0.02	0	-0.02	0.0	0.03	0	0	-0.05	-0.0	0	0	0.0	0.0	0	-0.02	0	0.03	0.04	0.03	-0.02	0	0	0	0	0	0	-0.02	0.01	0	0	0	0	0	0.0	-0.04	0.0	-0.02	-0.05	0	-0.03	0.0	0	0	0	-0.0	-0.02	0.01	0	0	0.0	0.0	0	0.0	0.0	0	0	0	0	0	0	0.02	0	0.0	0	0.03	-0.03	0	0.0	0	0	0.01	0	0.01	0	0.02	0.02	-0.03	0	0	0.05	-0.07	-0.03	0	-0.03	0.01	0	0.02	0.05	0.0	0.07	-0.02	0	0.06	0	0.01	0	0	0	0	0	0	0	0	0	0.05	0.0	0	130	0	0	0	0	0	0	0	0	0	0	0.04	0	0.01	0	0.04	0.04	0.01	-0.04	0	0	-0.02	0	0	0	0	0.0	0.0	0	0	-0.03	0.0	0	0	0	0	-0.04	0	0.0	0	0	0	0.0	0.0	0	0	0.0	0.0	0	0	-0.02	0	0.01	0.05	0	0.0	0.03	-0.0	0	0	0	0	0	0	0	0	0	0.0	0	0.0	0	0	0	-0.0	0.0	0	0.03	0	-0.03	0	0.03	-0.02	0.0	0	0	0.0	-0.01	0	0.0	0.0	-0.0	0	0	0.03	0	0	0	-0.02	0.0	0.05	0	0	0	0	0.02	0	-0.04	-0.02	0.0	0.0	0	0	0	0	0	0.02	0.04	0	0.0	-0.02	0	0	0.0	0.09	0	0.0	0	0	-0.03	0	0	0	0	0	0.0	0	0	0.0	0	0	0	0.0	0	0	0	0	0	0	0	0.0	0.07	0	-0.01	0	0	0.01	0.03	-0.05	0	0	0	0	0.0	0	0.07	-0.01	0	0	0	0	0	0	0	0.0	0	0.0	0	0	0.02	0	0.04	0	0.0	0	0.08	0	0	0	0	0	0	0	0	0	0.0	0	0	-0.03	-0.02	0	0.0	0	0	-0.03	0	0.01	0	0	0.03	-0.04	0	0	0	0	0.0	0	-0.02	0	0	0.0	0.0	0.0	-0.01	-0.08	0	0	-0.01	0	-0.01	0	0.0	0.03	0	0	0	0	0	0	0	0	100.0	0	0	0.0	0	0	-0.05	0.0	0	0	0.0	0	0	0.0	0.0	0.04	-0.03	-0.08	0.0	0	-0.02	0.0	0	0	-0.02	0.1	0	-0.01	0.03	0	0	0	0.0	0.05	0	0.02	0	-0.04	-0.01	0.0	0	0	0.0	0	0	0	0	0	0	0	0	-0.01	0	0.05	0	0	0.0	0	0.0	0.0	0	0	0	0	0.0	0.0	0	0	-0.11	0.0	0	0.01	0	0.07	0	0	0	-0.01	0.02	0.02	0.0	-0.02	0.0	0	0	130	0.0	0	0.0	0.01	0.0	-0.03	0	0	-0.03	0	0	0	0	0	0	0	0	0	0	0	0	0	0.0	0	0	0.01	-0.1	0.0	0	0	0.0	0	0	0	0	0.0	0	0	0	0.0	0	0.0	0.0	0	0.01	0.0	0.0	0	0	0	-0.01	0	0	0	0	-0.08	0.0	0	0	0	0	0	0	0.04	-0.04	0.0	0	-0.0	0.0	0.0	0.1	0.0	0	0.0	0	0.04	0.0	-0.0	0.04	0.0	0	-0.04	0	0	0	0.01	0	0	0	0	0.02	0	0	0	-0.03	-0.06	0	0.0	0	-0.03	0.01	0.0	-0.01	0	0	0	0	0.0	0.0	0	0	0.0	-0.0	0.0	0	-0.0	0.03	0.0	0	0	0	0	0.02	0	0	0	0	0	0.0	0.03	0	0	0.02	0.04	0	0	0.0	-0.04	0.0	0.08	0.0	0	0	-0.03	0	0.0	0	0	0	0	0	0.0	0	0	0	0.0	0.09	0	0	0	0.0	0.0	0	0	0.03	0	0	0	-0.01	0.0	-0.01	0.04	0.0	0.0	0	0	0.0	0.02	0.0	0	0	0	0.0	-0.03	0.0	0	0	0	0.0	0	0.0	0.07	0.0	0	0	0	0	0	0	0	0.0	0	0.0	0	0.0	0	0	0	0.0	0	0	0.0	0	0.0	0	0	0	-0.01	0.01	0	0	0.01	-0.03	0	-0.08	0	0	0	0	-0.03	0.05	0	0.05	0	0.05	-0.03	0	0.0	0	-0.07	0.0	0	0	0	0	0	0.0	0	0	0	0	0	0.0	0	0	0.0	0	0	0.01	0	-0.01	0	0	0	0	0	0	0	0	0	0	-0.06	0	0	0.0	0	0.0	0	0	0	0	0	0	-0.02	0.0	0.0	-0.01	0	0	0	-0.04	0.0	0.0	0	0	0.01	0	-0.0	0.04	0.04	0.0	0	-0.0	0.0	0	0.0	0	0.04	0.0	0	0	0	0	0.0	0.0	-0.07	0	0.0	0	0.0	0	0	0	0	0	0.11	-0.0	0.0	0.0	0	0.0	-0.02	0	0	0	0	0	0	0	0	0.01	-0.03	0	0	0	0	0.0	0.04	0	0	0	0	0	1	0.02	0	0	0.01	0.0	0.02	0	0.0	0.0	0	0.04	0	0	0	-0.02	0.03	0	-0.01	1	0	0	0.02	0.0	0.0	0	0	0.0	0	0	0	0	0	0	0	0	0	0	0	0	0	0	0.0	-0.05	-0.03	0	0	0	0	0.01	-0.01	0	0	0.01	0.0	0	0.0	0.0	0	0	130	-0.06	0	0	0	0	-0.03	0.0	0	0	0	-0.04	0.01	0.0	0	0	0.0	0	130	0	-0.02	0	0	0	-0.02	0	0.0	0	0	0	0.03	0	0	0	-0.04	0	0	0	-0.01	0	0	0	0	0.0	0	0	0.0	0.01	0	0	-0.04	-0.0	0.0	0	0	0.07	0	0	0	0	0.0	0	0.0	0.01	-0.04	1.98	0	0	0.01	-0.02	0	0.0	0	0	0	0	0.0	0	0.04	0	0.01	0	0	0	0	0	0.04	0	0	0	0	0	-0.0	0	-0.02	0	0	0	0.0	0.05	-0.02	0.0	0	0	0	0	0	0	0	-0.0	0.0	0.03	0	0.0	0.02	0.0	0.03	0.03	-0.05	-0.04	0.0	0	0	0	0	0.0	-0.02	0.0	0.0	0	0.0	0	0	-0.05	0	0.0	0	0.0	0.0	0	0	0	-0.04	0.03	0	0	0.01	0	0.0	0	-0.01	0	0	0	0	0.0	0.0	0.03	0	0	0	0	0.04	0.0	0.05	0	0	0.0	-0.02	0	0	0.01	0.0	0.0	0	0	0	0	-0.04	0.0	0	0	0	-0.01	0	0	0.0	0.02	0.0	0.01	0	0	-0.04	0	-0.03	-0.02	0.0	0	0	0	0	0	0	0	0.0	0	-0.02	0.0	0	0.03	0	0	0.0	0	0	0	0.0	0.01	0.0	0.04	0	0	0	0	0	-0.04	0	0	0	-0.05	0	0	0	0	0	0.0	0.0	0.0	0	0	0	0.0	0	0	0.0	0	0	0	0	0	0	0.05	0.05	0	0	0.07	0.0	0.0	0	0	0	0.0	0	0	0	0	0	0.0	0.0	0.09	0.0	0	0	0	0	0	-0.03	0.03	0	0	0	0	0	0	0.0	0	0.0	0	-0.3	0.04	0	0	0	-0.07	0	0	0.0	0.01	-0.02	0	0.01	0.0	0	0	0	0	0.0	0.0	0	0	-0.02	1.0	0.0	0.0	0.0	0.06	0.01	0	0	0	-0.03	4	0.0	-0.01	-0.08	0	0	0.0	0.11	0.0	0	0.04	0.0	0	0.0	0.07	0	0.0	0.01	0.0	0	-0.03	0.0	0	0	0	0.0	0	0.0	0	0	0.0	0	0	0	0	0	0.05	0	-0.02	0	0	-0.04	0.0	0	0	0.01	-0.02	-0.01	0.0	0	0	0	0	0.06	0	0.04	0.01	0.01	0.03	0	0.0	130	0	0.0	-0.02	0	0.0	0	-0.01	0	0	0	0	-0.02	-0.0	0.0	0	0.05	0.04	0.0	0	0	0.0	0.06	-0.01	0.0	0	0	0.0	-0.02	0	0	0.0	0.0	0.0	0	0	10	0	0	0	0	0.02	0	-0.01	0	0	0.0	0.0	130	0	0	0	0.02	0.05	0.02	-0.01	0.0	0	0	-0.09	0.02	0	0	-0.04	0.0	0	-0.0	0	0	0	0.02	0	0	0	0	0	0	-0.05	0	-0.02	0	0	-0.01	0.03	0.0	0.0	0	-0.0	0.05	-0.01	-0.04	0	0	0	0	0	0	0	0.0	0	-0.01	-0.02	0	0	0	0.04	0.0	0	0	0.0	0	0	0.0	0.02	0.0	0.04	0.0	0	0	0.0	0	-0.0	0	0	0.0	0	0	0	0	-0.01	0.07	0.0	-0.01	-0.04	0.03	0	0	-0.05	0.0	0	0.0	0.0	0.01	0.0	0	0	0	0	0	0.0	-0.04	0	0	0.0	0.01	0.0	0	0.0	0	0	-0.0	-0.0	0	0	0.01	0	0.0	0	0.01	0	0.03	0	0.0	0	0	0	0	0	0	-0.06	-0.03	0	-0.01	0	0	0	0	0.09	-0.02	0	0.0	0.0	0	0	0	-0.01	0	0	1	0	0	0.02	-0.07	0.02	0	0.01	-0.02	0	0.0	0.0	0.0	0	0	0.0	0	0.07	0.0	0.0	0.05	0.04	0.03	0.0	0	-0.01	0	0.06	0	0	0	0.29
major salivary gland mucoepidermoid carcinoma	0	0	0.0	0	0.0	-0.03	0	-0.05	0	0	0	-0.02	0	0.0	0	0	0.02	0.0	0.0	0.04	0.0	0	0.02	0	0	0.0	0.03	0	0	0.09	-0.0	0	0	0	0	0	0	0	0	0	0.08	0	0.0	-0.01	0.03	0	0.04	0.02	0.02	0.02	0.0	0	0.03	-0.06	0	-0.0	0.0	-0.04	0	0	0	1	0.02	0.04	0.0	0	0	0	0	0	0	0	0	0.0	0	0.03	0	6.0	-0.03	0.0	0.0	0	0	0	0	0	0.06	0	-0.0	-0.05	0	0	0.0	0	-0.0	0	0	0	0.0	-0.07	0	0.02	0.0	0.0	0	0.0	0	0.0	0.0	0	0	0.0	0	-0.02	0.02	-0.02	0	-0.03	0	-0.04	0	0	0.0	0.0	0	0	0	0.04	0.06	0	0.0	0.04	-0.02	0.0	-0.03	0	0	0.0	0	0	0	0.0	0	-0.05	0	0.01	0.05	0	0	0.02	0	0	0.0	0	-0.0	0	0.0	-0.03	0	0	0.0	0	0	0.0	0	0	0.0	0.0	0	0	0	-0.05	0.04	0	0	0	0	0	0	0	0	0.0	0	0.0	-0.07	0.0	0	0	0	0.0	0	0.0	0	0.07	0	0.03	0	0	0.01	0.02	0.0	0	-0.01	0.0	0.0	0	0	0.0	-0.0	0	0	0.02	0	0	0	0	0	0	0	0	0	0	0	0.0	0	0	0	-0.07	-0.01	0	0.0	0	0.0	0.0	0	0.01	-0.01	0.04	0.0	0	0	0	0	0	0	-0.02	0	0	-0.03	-0.01	0.01	0	-0.02	0.0	0.04	0	0	0	0	0.0	0	0	0.0	0.04	0.06	0.0	0.0	-0.09	0	0.04	0	0.0	0	0	0	-0.01	0.0	0	0	0	0.0	0	0.0	0	0.0	0.0	0	0	0	0.0	0	0	-0.02	-0.0	0	0	-0.01	0.0	0	0.0	0	0	0.0	0	0	-0.0	0	0	0	0	0.0	0	0	0.0	0	0	0.05	0	0	-0.01	0.02	0	-0.02	0	0	0.09	0	-0.05	0	0.0	0.0	0	0	0	0.0	0	0.0	0	0	0	0.0	0	0.0	0	0.03	0.03	0	0	-0.05	0.0	0	0	0	0	-0.01	33	0.02	0.0	0	0	0	0.0	-0.07	-0.06	0	-0.02	0	0.0	-0.01	0	0.0	0	0	-0.09	-0.03	0	0	0.02	0	0.03	0	0	0	0	0	0	-0.04	0	-0.06	0.0	0.0	0.03	0.0	0	0.05	0.0	0	0	0	0	0	0	0	0	-0.06	0	0	0	0	0	0	0.0	0	0.0	0	0	0	0.02	0.02	0.0	0.02	0	0.02	0	0.0	0	-0.01	0.02	-0.01	0	-0.01	0	0	-0.07	-0.0	0.0	0.0	0.0	0	0	0	0.02	0.0	0	0.0	0	0.0	-0.0	0	0.03	0	0.01	0	0	0	0	0	0	-0.01	0.04	0	0	0	0	0.06	0.0	0	-0.04	0	0	0	0.01	0.0	0	-0.01	0	0	0	0	0.0	0.0	0	-0.03	0.0	0.0	0.0	0.0	0	0.0	0	0	0	0.0	0	0.03	0	0	0	-0.01	0	0	0	0	0.05	-0.01	0	0	0	-0.04	-0.07	0	0.0	0.0	0	0	0	0.0	0.0	0	0	0	0	0.07	0	-0.03	0	0.0	0	0.0	0.06	0.0	-0.06	0	0	0	0.0	-0.03	0.01	0	0	0	0	0	0	0	0.0	0	0	0	0	0	0	0.0	-0.01	0	0	7	0	0	0	0.0	0	0	0	0.0	0.0	0.0	0	0	0	0	0.03	0.0	0	0.0	-0.04	0	0	0.02	-0.03	0	0	0.0	0	0.0	0.0	0.09	0	0	0	0	0	0	0	0	-0.02	0	0	0.0	0	0	0	0	0	0.0	0	-0.06	0.0	-0.02	0	0.0	0	0.01	0	0.0	0	0	0	0	0	0.01	0.01	0	0	-0.03	0	0	0	0.0	0.0	0	0	0	0	0.0	0	0.02	0	0.0	0	0	0.01	0.05	-0.03	0.01	0.0	0	-0.01	0	0.0	0	0.0	0	0	0.0	0.0	0	0.0	0.0	0.03	-0.01	0	0	0.0	0	0.03	0.01	0.0	0	0.0	0.0	0	-0.02	0.0	0.03	0.01	0.0	-0.02	0.0	-0.03	0	0	0.03	0	0	0	0.0	-0.0	0.0	0	0.0	0	0	0.0	0	0.0	0.0	0	0.0	0	0.0	0.0	0	0	0	0	0	0.0	0	0	0	0	0.0	0.02	0.0	0	0.0	0	0	0	0	-0.01	0	0.0	0	0	0	0.0	0.0	0	0	0	0.01	0	0	0	0.0	0.0	0	0	0	0	0	0	0	0.02	-0.0	0.0	0.0	0	0	0.01	-0.06	0.18	0	0	-0.03	0.0	0.0	0	0.06	0	-0.04	0.0	0.0	0.01	0.02	0	-0.02	0.01	0.0	0.0	-0.02	0	0.0	0	0	0.0	0.06	0.07	0	0.07	0.0	0	0	0.0	0.04	0	-0.0	0	0.0	-0.04	0	0.18	0	0	-0.02	0	0.03	0	34	0	0.0	0.0	0	0.0	0	0.12	0.0	0	0.0	0.17	-0.03	0.0	0	0.0	0	0	0	0	-0.01	-0.02	0.03	0.0	0	0	0.0	0.0	0	0	0	0.08	0	-0.05	-0.01	0.0	-0.02	0	0	0	0	0	0	0.0	0	0.0	-0.0	0	0.0	0	-0.02	-0.03	0.37	0	0.0	0	0.03	0.0	0	0	-0.0	0.0	-0.01	0	0.0	0	0	0.01	0.0	0	0	0	0.06	0	0	0	0	0	0.0	0.0	0.0	0	0	0	-0.0	0	-0.01	0.0	0.0	0.0	0.04	-0.05	0	0	0.0	0	0	0	-0.04	0.0	-0.02	0	0	0.0	-0.01	0.0	0	0.0	0	0	0	0.0	-0.05	0.0	0	0	0	0	0	0.0	-0.03	0	0	-0.04	0	0.0	-0.04	0	0	0.0	0	0.0	0.01	0.0	0	0	0	0	0	0	0	0	0	-0.03	-0.03	-0.03	0	0	0.05	0.0	0.0	0	0	0	0	0	-0.04	0	0	0.0	0.0	0	0.0	0	0	0	0.05	0.0	-0.01	0	0	-0.06	0.0	0.0	0	0	0.07	0.0	0.28	-0.03	0	0	-0.02	0.0	0	0.0	0	0	0.0	0	0	0.0	-0.05	-0.01	0.0	0	-0.04	0.0	0.0	-0.02	0.01	-0.06	0	0	-0.0	0	-0.06	0	0	0.02	-0.03	0	0.02	0.0	0.0	0	0	0	0.0	0	-0.05	0.0	-0.04	0	-0.01	0.0	0	0.05	0.02	0	0	0	0	0	0	-0.04	0	0	-0.08	0	0	0	-0.0	0	-0.01	0.06	0	0	0	0	0	0.0	0	0.0	0	0.0	0	0	0	0.0	0.0	0	0.06	0.0	-0.06	0	0.0	0.0	0	0	0	0	-0.02	-0.02	0.03	0.0	0	0	0.0	0	0	0	0	0	0	0	0	0	0	0.0	0	0	0	0	0	0.01	0	0	0.0	0	0.02	0.0	-0.01	0	0	0.05	0.0	0	0	-0.03	0.0	0.0	0	0.04	0	0.0	0	0.05	0.0	0.0	0.0	0.06	0.37	-0.0	0.03	-0.03	0	0	-0.04	0	0	0	0	0	0	-0.02	0.06	0.02	0.07	0.0	0	0.04	0.0	0	0.0	0	0.0	0	0.02	0.0	0.0	0	EFO	0.0	0	0.01	-0.01	0.04	0	0.0	0	0	0	0.0	0	32	0.0	0.0	0	0	0	-0.02	0	0	0	0	0	0	0.0	0	0.04	-0.08	0.03	-0.03	0	-0.01	0	0	0	0.07	0	0.0	0	0	0.03	0	0	0	-0.0	0.0	0	-0.02	0.01	0.03	0.03	0	-0.02	0.05	0	-0.03	0	0.0	0	0.0	0.0	0	0.0	-0.03	0.04	0	0	0.08	0	0	0	0	0	0.0	0.0	0	-0.01	0	0.0	0	0	0.09	0	0	0.0	0	0.01	0.05	0	0	0	0	0.0	0.0	0.0	-0.04	-0.03	-0.05	0.0	0.03	-0.03	0	-0.05	0	-0.02	0	0	0.0	0.0	-0.04	0.0	0.01	0	0	0	0	0	-0.04	0	0	0	0	-0.03	-0.02	0.0	0.0	0	0	0.0	0	0.0	0	0	0.0	0	0	0	0.0	0	-0.01	0	0	0	0.0	0.04	0	0.0	0	0	0	0	0	0	0	-0.02	0	0	0	0.0	0	0	-0.01	0	0	0.04	0	0.0	0.03	0	-0.02	0.0	0	0	0	0	0	0	-0.01	0.01	-0.03	0.0	-0.02	0.0	0.0	0.0	0.0	0	0.0	0	0	0.0	0	0	0	0	0	0	0.03	0	-0.01	0	0	0	0.05	0.03	0	0.0	0	-0.06	0	0	0	0.04	0	0	-0.01	0	0.0	0.02	0	0	0.0	-0.02	0	0	0	0	0	0.0	0	-0.0	0	0.01	0	0	0	0.01	0.0	0.0	0	0.0	0	0	-0.03	0	85.71	0	0	0.03	0	0.0	0.02	0	0.0	0.09	-0.05	0.0	0.0	0	-0.02	0	-0.04	0	0.05	-0.02	0	0	0	0	0.0	-0.01	0	-0.04	0	0.0	0	0	0.0	0	0.0	-0.02	0.0	0	0.0	-0.04	0	0.0	0.0	0	0	0	0.0	0	0	0	0.0	-0.03	0	0.0	-0.07	0.0	0	0	0	0	-0.06	-0.02	0	0	0	0	0.03	0	0.0	0	0	-0.01	0	-0.02	-0.0	0	0	0.02	0	0.04	0	0.0	0.0	0	0	0	0	0	0	-0.07	0.0	0	0.0	0	0	0	0	0.0	0	0	0	0	-0.01	0.0	0	0	0	0	0	0.0	0.0	0.0	0	0	0	0.01	0	0	-0.03	0	0.0	0.08	0.04	-0.01	0	0.02	0	0.0	0.0	0	0	0	0	0	0	0.0	0	0	0	0	0.0	0	0	0	0.01	0	0	0	0.0	0.0	0	0	0.0	0	0.0	0	-0.03	0.01	0.0	0	0	-0.04	0.0	0.0	0.02	-0.01	0	0.02	0.0	0.0	0	0	-0.01	0.0	0	0	0.0	0.0	0	0.02	0	-0.0	-0.05	0.01	0.0	1	0	0	0	0	0	0.06	-0.02	0	0	0	0	0	0.0	0.02	0.0	-0.01	-0.06	0	0.02	0.0	0	0	0	-0.04	-0.02	-0.01	0	0	0.0	0.0	0	0.0	0.0	0	0	0	0	0	0	-0.0	0	0.0	0	-0.01	-0.07	0	-0.01	0	0	0.01	0	0.0	0	-0.02	0.0	-0.02	0	0	-0.01	-0.04	0.03	0	-0.0	0.0	0	0.04	0.03	0.0	-0.03	-0.02	0	0.02	0	0.06	0	0	0	0	0	0	0	0	0	0.01	0.0	0	7	0	0	0	0	0	0	0	0	0	0	-0.09	0	0.01	0	0.0	0.05	0.0	0.05	0	0	0.02	0	0	0	0	0.0	0.0	0	0	0.04	0.0	0	0	0	0	0.01	0	0.0	0	0	0	0.0	-0.02	0	0	0.0	-0.0	0	0	-0.07	0	-0.04	-0.0	0	0.0	0.03	0.03	0	0	0	0	0	0	0	0	0	0.0	0	0.0	0	0	0	-0.02	0.0	0	-0.03	0	-0.0	0	0.03	0.0	0.0	0	0	0.0	0.01	0	0.0	0.0	0.02	0	0	-0.05	0	0	0	-0.03	0.0	-0.01	0	0	0	0	-0.05	0	0.0	0.06	0.0	-0.02	0	0	0	0	0	-0.02	0.05	0	0.0	0.02	0	0	0.0	0.04	0	0.0	0	0	-0.02	0	0	0	0	0	0.0	0	0	0.0	0	0	0	-0.03	0	0	0	0	0	0	0	0.0	-0.02	0	0.01	0	0	0.01	0.0	-0.05	0	0	0	0	0.0	0	-0.01	0.02	0	0	0	0	0	0	0	0.0	0	0.0	0	0	-0.0	0	0.0	0	0.0	0	0.01	0	0	0	0	0	0	0	0	0	0.07	0	0	-0.04	-0.03	0	0.0	0	0	-0.01	0	0.02	0	0	-0.06	-0.01	0	0	0	0	0.0	0	0.03	0	0	0.0	0.0	0.0	0.03	0.09	0	0	0.02	0	-0.02	0	0.0	0.05	0	0	0	0	0	0	0	0	14.29	0	0	0.0	0	0	0.04	0.0	0	0	0.0	0	0	0.0	0.0	0.01	-0.04	-0.01	-0.02	0	0.01	-0.01	0	0	0.0	-0.06	0	0.02	-0.0	0	0	0	0.0	-0.03	0	0.0	0	-0.0	0.0	0.0	0	0	0.0	0	0	0	0	0	0	0	0	0.01	0	0.04	0	0	0.0	0	0.0	0.0	0	0	0	0	0.0	0.0	0	0	0.0	0.0	0	0.09	0	-0.04	0	0	0	0.01	0.02	-0.04	0.0	0.06	0.0	0	0	6	0.0	0	0.0	0.03	0.0	0.0	0	0	0.02	0	0	0	0	0	0	0	0	0	0	0	0	0	-0.03	0	0	-0.03	-0.03	0.0	0	0	0.0	0	0	0	0	0.0	0	0	0	0.0	0	0.0	0.0	0	0.06	-0.04	-0.03	0	0	0	0.0	0	0	0	0	-0.05	0.18	0	0	0	0	0	0	0.03	-0.04	0.0	0	0.06	0.02	0.0	-0.0	0.0	0	0.0	0	-0.01	0.0	0.0	-0.03	0.0	0	-0.05	0	0	0	0.07	0	0	0	0	-0.02	0	0	0	-0.05	0.03	0	0.0	0	-0.04	0.22	0.0	-0.03	0	0	0	0	0.0	0.0	0	0	0.0	-0.11	0.0	0	-0.03	0.01	0.0	0	0	0	0	0.0	0	0	0	0	0	0.0	-0.01	0	0	0.04	0.02	0	0	0.0	-0.06	0.0	0.02	0.0	0	0	-0.02	0	0.0	0	0	0	0	0	0.0	0	0	0	0.0	-0.02	0	0	0	0.0	0.0	0	0	0.02	0	0	0	-0.01	0.0	0.07	0.02	0.01	0.0	0	0	0.0	0.01	0.0	0	0	0	0.0	0.03	0.0	0	0	0	0.0	0	0.0	0.03	0.0	0	0	0	0	0	0	0	0.0	0	0.0	0	0.0	0	0	0	0.0	0	0	0.0	0	0.0	0	0	0	0.0	0.02	0	0	0.06	-0.02	0	-0.06	0	0	0	0	0.03	-0.01	0	0.05	0	-0.02	-0.03	0	0.0	0	0.02	0.0	0	0	0	0	0	0.0	0	0	0	0	0	0.0	0	0	0.0	0	0	0.01	0	0.02	0	0	0	0	0	0	0	0	0	0	0.05	0	0	0.0	0	0.0	0	0	0	0	0	0	0.01	0.0	0.0	0.03	0	0	0	-0.06	0.0	0.0	0	0	-0.09	0	-0.01	0.04	-0.03	0.0	0	-0.06	0.0	0	0.0	0	0.01	-0.02	1	0	0	0	0.0	0.0	-0.03	0	0.0	0	0.0	0	0	0	0	0	0.02	0.02	0.0	0.0	0	0.0	-0.04	0	0	0	0	0	0	0	0	0.05	-0.08	0	0	0	0	0.0	-0.01	0	0	0	0	0	2	-0.05	0	0	-0.02	0.0	-0.03	0	0.0	0.0	0	0.04	0	0	0	-0.02	-0.02	0	0.07	0	0	0	-0.01	0.0	0.0	0	0	0.0	0	0	0	0	0	0	0	0	0	0	0	0	0	0	0.0	0.01	-0.01	0	0	0	0	0.01	-0.0	0	0	0.01	0.0	0	0.0	0.0	6	0	7	0.07	0	0	0	0	0.02	0.0	0	0	0	0.03	-0.08	0.0	0	0	-0.01	0	7	0	-0.03	0	0	0	0.01	0	0.0	0	0	0	0.05	0	0	0	0.06	0	0	0	-0.02	0	0	0	0	0.0	0	0	0.0	-0.03	0	0	0.03	0.02	0.0	0	0	0.02	0	0	0	0	0.0	0	0.0	-0.06	0.01	1.0	0	0	-0.0	-0.02	0	0.0	0	0	0	0	1.0	0	0.02	0	0.01	0	0	0	0	0	-0.0	0	0	0	0	0	-0.03	0	0.07	0	0	0	0.0	0.37	0.01	0.0	0	0	0	0	0	0	0	0.03	0.0	0.01	0	0.0	-0.01	0.0	0.04	-0.04	0.04	0.03	0.0	0	0	0	0	0.0	0.02	0.0	0.0	0	0.0	0	0	0.03	0	0.0	0	0.0	0.0	0	0	0	-0.05	-0.03	0	0	0.02	0	0.0	0	0.0	0	0	0	0	0.0	0.0	-0.02	0	0	0	0	-0.03	0.0	0.05	0	0	0.0	0.0	0	0	-0.06	0.0	0.0	0	0	0	0	-0.03	0.0	0	0	0	-0.06	0	0	0.02	-0.01	0.0	0.02	0	0	-0.06	0	-0.06	-0.08	0.0	0	0	0	0	0	0	0	0.0	0	-0.02	0.0	0	-0.02	0	0	0.0	0	0	0	0.0	-0.02	0.0	0.04	0	0	0	0	0	-0.02	0	0	0	-0.04	0	0	0	0	0	0.0	0.0	0.0	0	0	0	0.0	0	0	0.0	0	0	0	0	0	0	0.01	0.0	0	0	-0.02	0.0	0.0	0	0	0	0.0	0	0	0	0	0	0.0	0.0	-0.01	0.0	0	0	0	0	0	0.0	0.03	0	0	0	0	0	0	0.0	0	0.0	0	-0.3	0.02	0	0	0	-0.02	0	0	0.0	-0.0	0.02	0	0.03	0.0	0	0	0	0	0.0	0.0	0	0	0.05	1.0	-0.01	0.0	0.0	-0.01	0.01	0	0	0	0.0	1	0.0	0.04	0.04	0	0	0.0	0.04	0.0	0	-0.01	0.0	0	0.0	0.03	0	0.0	0.07	0.0	0	-0.04	0.0	0	0	0	0.0	0	0.0	0	0	0.0	0	0	0	0	0	0.05	0	-0.05	0	0	-0.04	0.0	0	0	0.01	0.01	0.01	0.0	0	0	0	0	0.03	0	-0.01	-0.01	0.04	0.03	0	0.0	1	0	0.0	0.06	0	0.0	0	-0.01	0	0	0	0	-0.01	0.05	0.0	0	-0.03	-0.05	0.0	0	0	0.04	0.03	-0.04	0.0	0	0	0.0	-0.04	0	0	0.0	0.0	0.0	0	0	4	0	0	0	0	-0.02	0	0.05	0	0	0.0	0.0	1	0	0	0	0.02	0.1	-0.01	-0.01	0.0	0	0	0.04	-0.05	0	0	-0.05	0.0	0	0.01	0	0	0	0.06	0	0	0	0	0	0	-0.09	0	0.05	0	0	0.06	0.02	0.0	0.0	0	-0.01	0.0	0.03	-0.05	0	0	0	0	0	0	0	0.0	0	0.01	0.03	0	0	0	-0.04	0.0	0	0	0.0	0	0	-0.05	-0.01	0.0	0.03	0.0	0	0	0.0	0	-0.02	0	0	0.0	0	0	0	0	-0.01	0.05	0.0	-0.06	-0.03	-0.03	0	0	0.05	0.0	0	0.0	0.0	-0.04	0.0	0	0	0	0	0	0.0	-0.05	0	0	0.0	0.0	0.0	0	0.0	0	0	-0.04	0.01	0	0	0.0	0	0.0	0	-0.07	0	0.06	0	0.0	0	0	0	0	0	0	-0.09	0.03	0	0.02	0	0	0	0	0.09	-0.03	0	0.0	0.0	0	0	0	0.02	0	0	2	0	0	0.07	-0.06	-0.02	0	0.01	0.05	0	0.03	0.0	0.0	0	0	0.0	0	-0.01	0.0	0.0	0.01	-0.04	0.04	0.0	0	-0.05	0	0.02	0	0	0	0.29
focal-onset seizure	0	0	0.0	0	0.0	0.0	0	0.05	0	0	0	0.02	0	0.0	0	0	0.05	0.0	0.0	0.03	0.0	0	0.03	0	0	0.0	-0.03	0	0	-0.02	-0.03	0	0	0	0	0	0	0	0	0	-0.04	0	0.0	-0.02	0.02	0	0.01	0.0	-0.02	-0.01	0.0	0	0.01	0.05	0	-0.08	0.0	0.04	0	0	0	1	-0.03	-0.04	0.0	0	0	0	0	0	0	0	0	0.0	0	-0.03	0	0.0	-0.0	0.0	0.0	0	0	0	0	0	0.03	0	0.02	-0.0	0	0	0.0	0	-0.09	0	0	0	0.0	0.02	0	0.0	0.0	0.0	0	-0.06	0	0.0	0.46	0	0	0.0	0	0.05	-0.02	0.04	0	-0.06	0	0.03	0	0	0.0	0.0	0	0	0	0.04	0.05	0	0.0	-0.0	0.06	0.0	0.01	0	0	0.0	0	0	0	0.0	0	0.0	0	0.03	0.02	0	0	-0.01	0	0	0.0	0	0.01	0	0.26	-0.01	0	0	0.0	0	0	0.0	0	0	0.0	0.0	0	0	0	-0.02	0.06	0	0	0	0	0	0	0	0	0.0	0	0.0	0.04	-0.07	0	0	0	0.26	0	0.03	0	0.04	0	0.06	0	0	-0.03	-0.04	0.0	0	0.02	0.0	0.0	0	0	0.0	-0.01	0	0	-0.0	0	0	0	0	0	0	0	0	0	0	0	-0.05	0	0	0	-0.01	0.01	0	0.0	0	0.0	0.0	0	0.01	-0.02	-0.02	0.0	0	0	0	0	0	0	0.0	0	0	0.02	-0.02	-0.06	0	-0.02	0.0	0.02	0	0	0	0	0.0	0	0	0.1	0.03	0.0	0.0	0.0	-0.02	0	0.01	0	0.0	0	0	0	0.05	0.0	0	0	0	0.0	0	-0.0	0	-0.01	0.0	0	0	0	0.26	0	0	-0.0	-0.02	0	0	0.01	0.0	0	0.01	0	0	0.0	0	0	0.01	0	0	0	0	0.0	0	0	0.0	0	0	-0.0	0	0	-0.01	0.05	0	0.02	0	0	0.03	0	0.03	0	0.0	0.0	0	0	0	0.0	0	0.0	0	0	0	0.0	0	0.0	0	-0.04	0.08	0	0	0.13	0.0	0	0	0	0	0.02	4	0.01	0.0	0	0	0	0.0	-0.07	-0.05	0	0.05	0	0.0	-0.04	0	-0.03	0	0	-0.11	0.02	0	0	0.06	0	-0.05	0	0	0	0	0	0	-0.02	0	0.03	0.0	0.0	0.01	0.0	0	0.0	0.0	0	0	0	0	0	0	0	0	-0.01	0	0	0	0	0	0	0.0	0	0.0	0	0	0	-0.0	-0.01	0.0	0.04	0	-0.01	0	0.0	0	0.02	-0.06	-0.03	0	-0.02	0	0	-0.03	0.05	-0.02	0.0	0.0	0	0	0	0.07	0.0	0	0.0	0	0.0	-0.08	0	0.01	0	0.04	0	0	0	0	0	0	-0.02	0.05	0	0	0	0	0.06	0.0	0	0.0	0	0	0	0.05	0.0	0	-0.04	0	0	0	0	0.0	0.0	0	-0.01	0.0	0.06	0.0	0.0	0	0.0	0	0	0	0.0	0	-0.01	0	0	0	0.04	0	0	0	0	0.02	0.02	0	0	0	0.08	-0.02	0	0.0	0.0	0	0	0	0.0	0.0	0	0	0	0	-0.05	0	-0.01	0	0.0	0	0.0	-0.02	0.0	-0.02	0	0	0	0.0	-0.01	0.0	0	0	0	0	0	0	0	0.0	0	0	0	0	0	0	0.0	0.02	0	0	95	0	0	0	0.0	0	0	0	0.0	0.0	0.0	0	0	0	0	0.0	0.26	0	0.0	0.05	0	0	-0.02	-0.06	0	0	0.0	0	0.0	0.0	0.0	0	0	0	0	0	0	0	0	-0.0	0	0	0.0	0	0	0	0	0	0.48	0	-0.01	0.0	0.0	0	0.48	0	0.02	30	0.0	0	0	0	0	0	-0.04	-0.07	0	0	-0.03	0	0	0	0.0	0.0	0	0	0	0	0.0	0	0.03	0	-0.02	0	0	0.01	0.01	0.0	0.0	0.0	0	-0.04	0	-0.01	0	0.0	0	0	0.0	0.0	0	0.0	0.0	-0.06	0.03	0	0	0.0	0	-0.01	-0.04	0.0	0	0.0	0.0	0	-0.01	0.0	-0.08	-0.01	0.0	-0.09	0.0	-0.02	0	0	-0.05	0	0	0	0.0	-0.09	0.0	0	0.0	0	0	0.0	0	0.0	0.0	0	0.0	0	0.0	0.0	0	0	0	0	0	0.0	0	0	0	0	0.0	0.06	0.0	0	0.0	0	0	0	0	0.03	0	0.0	0	0	0	0.0	0.0	0	0	0	-0.03	0	0	0	0.0	0.0	0	0	0	0	0	0	0	-0.0	-0.04	0.0	0.0	0	0	0.07	0.01	0.0	0	0	-0.02	0.01	0.0	0	0.06	0	0.01	0.0	0.0	0.01	-0.01	0	0.04	-0.0	0.0	0.0	-0.0	0	0.0	0	0	0.0	0.06	0.06	0	-0.01	0.0	0	0	0.0	-0.01	0	-0.01	0	0.0	0.03	0	0.0	0	0	-0.01	0	-0.03	0	4	0	0.0	0.0	0	0.48	0	-0.01	0.0	0	0.0	0.53	0.04	0.0	0	0.32	0	0	0	0	-0.02	-0.04	-0.03	0.0	0	0	0.0	0.0	0	0	0	0.01	0	0.07	-0.04	6.12	-0.02	0	0	0	0	0	0	0.0	0	0.0	0.02	0	0.0	0	0.03	0.01	0.0	0	0.0	0	0.07	0.0	0	0	-0.05	0.0	-0.03	0	0.0	0	0	0.04	0.0	0	0	0	0.02	0	0	0	0	0	0.0	0.0	0.0	0	0	0	-0.01	0	-0.02	0.0	0.0	0.0	-0.04	0.07	0	0	0.0	0	0	0	-0.04	0.0	0.01	0	0	0.0	0.01	0.0	0	0.0	0	0	0	0.0	0.01	0.0	0	0	0	0	0	0.0	0.05	3	0	-0.02	0	0.0	0.08	0	0	0.0	0	0.0	0.03	0.0	0	0	0	0	0	0	0	0	0	0.01	0.05	-0.09	0	0	0.04	-0.02	0.0	0	0	0	0	0	0.01	0	0	0.0	0.0	0	0.0	0	0	0	0.02	0.0	0.02	0	0	-0.05	0.0	0.0	0	0	-0.03	0.0	0.0	0.02	0	0	-0.03	0.0	0	-0.05	0	0	0.0	0	0	0.0	-0.07	-0.06	0.0	0	-0.01	0.0	0.0	-0.02	-0.02	-0.05	0	0	0.02	0	0.03	0	0	-0.03	0.05	0	0.03	0.0	0.0	0	0	0	0.0	0	0.02	0.0	0.01	0	0.02	0.0	0	-0.07	-0.04	0	0	0	0	0	0	-0.02	0	0	-0.04	0	0	0	0.0	0	-0.02	-0.04	0	0	0	0	0	0.0	0	0.0	0	0.0	0	0	0	0.0	0.48	0	-0.03	0.0	0.04	0	0.03	0.0	0	0	0	0	-0.05	0.03	-0.02	0.48	0	0	0.0	0	0	0	0	0	0	0	0	0	0	0.0	0	0	0	0	0	-0.06	0	0	0.0	0	-0.05	0.0	0.04	0	0	0.02	0.0	0	0	-0.08	0.0	0.0	0	0.02	0	0.0	0	0.04	0.0	0.0	0.0	-0.03	0.0	0.03	-0.0	-0.03	0	0	0.0	0	0	0	0	0	0	0.01	-0.04	0.07	-0.01	0.0	0	-0.01	0.0	0	0.0	0	0.0	0	-0.01	0.0	0.0	0	HP	0.26	0	0.03	-0.04	-0.06	0	0.0	0	0	0	0.0	0	15	0.0	0.0	0	0	0	-0.02	0	0	0	0	0	0	0.0	0	0.0	0.0	0.08	0.03	0	-0.0	0	0	0	-0.04	0	0.0	0	0	-0.03	0	0	0	-0.03	0.0	0	0.01	-0.04	-0.04	0.05	0	-0.07	-0.01	0	-0.01	0	0.0	0	0.0	0.0	0	0.0	-0.03	0.06	0	0	-0.04	0	0	0	0	0	0.0	0.0	0	-0.03	0	0.48	0	0	-0.02	0	0	0.0	0	-0.04	0.04	0	0	0	0	0.0	0.0	0.48	0.01	-0.01	-0.0	0.26	-0.04	-0.09	0	0.01	0	-0.01	0	0	0.0	0.26	0.02	0.0	-0.01	0	0	0	0	0	-0.01	0	0	0	0	0.0	-0.04	0.0	0.0	0	0	0.0	0	0.0	0	0	0.0	0	0	0	0.0	0	-0.01	0	0	0	0.0	0.05	0	0.0	0	0	0	0	0	0	0	-0.04	0	0	0	0.0	0	0	0.06	0	0	0.05	0	0.0	-0.02	0	0.01	0.0	0	0	0	0	0	0	-0.01	0.01	-0.0	0.26	0.0	0.0	0.0	0.26	0.0	0	0.0	0	0	0.0	0	0	0	0	0	0	0.02	0	-0.0	0	0	0	0.02	-0.05	0	0.0	0	0.06	0	0	0	0.02	0	0	0.01	0	0.0	-0.01	0	0	0.0	-0.04	0	0	0	0	0	0.0	0	-0.01	0	0.02	0	0	0	-0.01	0.0	1.0	0	0.48	0	0	-0.02	0	0.0	0	0	0.0	0	0.0	0.05	0	0.0	0.04	-0.04	0.0	0.0	0	-0.03	0	-0.01	0	-0.01	0.01	0	0	0	0	0.0	0.02	0	0.06	0	0.0	0	0	0.0	0	0.0	0.04	0.0	0	0.0	-0.02	0	0.0	0.0	0	0	0	0.0	0	0	0	0.0	0.0	0	0.26	0.03	0.0	0	0	0	0	-0.05	0.06	0	0	0	0	0.04	0	0.0	0	0	0.0	0	0.02	-0.01	0	0	0.01	0	0.06	0	0.0	0.0	0	0	0	0	0	0	-0.03	0.02	0	0.0	0	0	0	0	0.01	0	0	0	0	0.02	0.0	0	0	0	0	0	0.0	0.0	0.0	0	0	0	0.01	0	0	-0.01	0	0.0	0.0	0.02	-0.01	0	-0.01	0	0.0	0.0	0	0	0	0	0	0	0.26	0	0	0	0	0.0	0	0	0	0.07	0	0	0	0.0	0.0	0	0	0.0	0	0.0	0	0.01	0.06	0.0	0	0	-0.03	0.0	0.0	0.01	0.02	0	-0.04	0.26	0.0	0	0	0.03	0.0	0	0	0.0	0.0	0	-0.03	0	-0.0	0.05	0.03	-0.02	0	0	0	0	0	0	-0.03	0.02	0	0	0	0	0	0.0	-0.0	0.0	-0.05	-0.02	0	0.03	0.0	0	0	0	-0.06	-0.02	-0.0	0	0	0.0	0.0	0	0.0	0.0	0	0	0	0	0	0	0.03	0	0.0	0	0.03	0.02	0	-0.11	0	0	0.0	0	0.0	0	-0.07	0.0	-0.04	0	0	0.05	-0.02	-0.07	0	0.0	-0.06	0	0.03	-0.0	0.0	-0.02	-0.03	0	-0.0	0	-0.04	0	0	0	0	0	0	0	0	0	-0.02	0.0	0	48	0	0	0	0	0	0	0	0	0	0	0.01	0	-0.02	0	-0.05	-0.04	-0.0	-0.01	0	0	0.04	0	0	0	0	0.0	0.0	0	0	-0.01	0.0	0	0	0	0	-0.02	0	0.0	0	0	0	0.0	-0.02	0	0	0.0	0.05	0	0	-0.0	0	0.06	0.02	0	0.0	0.02	-0.06	0	0	0	0	0	0	0	0	0	0.0	0	0.0	0	0	0	-0.02	0.0	0	-0.07	0	-0.1	0	-0.0	0.02	0.0	0	0	0.0	0.06	0	0.0	0.0	0.01	0	0	-0.05	0	0	0	0.01	0.0	0.02	0	0	0	0	-0.0	0	-0.01	0.01	0.0	0.03	0	0	0	0	0	0.0	-0.03	0	0.0	0.02	0	0	0.0	-0.03	0	0.0	0	0	0.01	0	0	0	0	0	0.0	0	0	0.0	0	0	0	-0.01	0	0	0	0	0	0	0	0.0	-0.02	0	0.03	0	0	0.0	-0.13	-0.04	0	0	0	0	0.0	0	0.05	-0.05	0	0	0	0	0	0	0	0.0	0	0.0	0	0	0.0	0	0.0	0	0.0	0	-0.02	0	0	0	0	0	0	0	0	0	0.03	0	0	0.03	-0.01	0	0.0	0	0	-0.01	0	0.03	0	0	0.01	0.04	0	0	0	0	0.0	0	0.01	0	0	0.0	0.0	0.0	0.0	-0.0	0	0	0.01	0	0.03	0	0.0	0.05	0	0	0	0	0	0	0	0	32.65	0	0	0.0	0	0	0.04	0.0	0	0	0.0	0	0	0.0	0.0	-0.03	0.03	-0.03	-0.04	0	0.06	-0.02	0	0	0.04	0.02	0	0.01	0.0	0	1	0	0.0	-0.04	0	0.0	0	0.04	-0.02	0.0	0	0	0.0	0	0	0	0	0	0	0	0	0.04	0	-0.03	0	0	0.0	0	0.0	0.0	0	0	0	0	0.0	0.0	0	0	0.0	0.0	0	0.07	0	-0.06	0	0	0	0.06	0.04	-0.04	0.0	-0.05	0.0	0	0	30	0.0	0	0.0	-0.0	0.0	-0.01	0	0	0.02	0	0	0	0	0	0	0	0	0	0	0	0	0	0.01	0	0	-0.03	-0.01	0.26	0	0	0.0	0	0	0	0	0.0	0	0	0	0.0	0	0.0	0.0	0	0.03	-0.01	-0.03	0	0	0	0.0	0	0	0	0	-0.03	0.0	0	0	0	0	0	0	0.02	-0.05	0.0	0	-0.0	-0.01	0.0	-0.06	0.0	0	0.0	0	0.06	0.0	0.06	0.01	0.0	0	-0.01	0	0	0	0.02	0	0	0	0	-0.02	0	0	0	-0.02	-0.02	0	0.0	0	0.01	0.24	0.0	0.02	0	0	0	0	0.0	0.0	0	0	0.0	0.01	0.0	0	-0.0	0.01	0.26	0	0	0	0	-0.03	0	0	0	0	0	0.0	0.02	0	0	0.07	-0.03	0	0	0.0	0.05	0.0	0.03	0.0	0	0	-0.01	0	0.0	0	0	0	0	0	0.0	0	0	0	0.0	0.04	0	0	0	0.0	0.0	0	0	0.01	0	0	0	0.04	61.22	-0.01	0.01	0.1	0.0	0	0	0.0	-0.05	0.0	0	0	0	0.0	0.04	0.0	0	0	0	0.0	0	0.0	-0.0	0.0	0	0	0	0	0	0	0	0.0	0	0.0	0	0.0	0	0	0	0.0	0	0	0.0	0	0.0	0	0	0	0.01	0.01	0	0	-0.01	-0.01	0	0.01	0	0	0	0	0.01	0.04	0	0.03	0	0.05	-0.02	0	0.26	0	0.0	0.0	0	0	0	0	0	0.0	0	0	0	0	0	0.0	0	0	0.0	0	0	-0.03	0	0.0	0	0	0	0	0	0	0	0	0	0	-0.02	0	0	0.0	0	0.0	0	0	0	0	0	0	-0.01	0.0	0.0	-0.04	0	0	0	0.05	0.0	0.0	0	0	0.01	0	0.01	0.06	0.01	0.0	0	-0.03	0.0	0	0.0	0	0.02	0.02	0	0	0	0	0.0	0.0	-0.04	0	0.0	0	0.0	0	0	0	0	0	-0.0	-0.05	0.0	0.0	0	0.0	0.04	0	0	0	0	0	0	0	0	0.05	-0.04	0	0	0	0	0.0	0.01	0	0	0	0	0	3	-0.07	0	0	0.01	0.0	-0.0	0	0.0	0.0	0	-0.05	0	0	0	0.0	0.03	0	-0.0	0	0	0	0.03	0.0	0.0	0	0	0.0	0	0	0	0	0	0	0	0	0	0	0	0	0	0	0.0	0.01	0.06	0	0	0	0	-0.01	-0.03	0	0	0.0	0.0	0	0.0	0.0	0	0	49	0.07	0	0	0	0	0.01	0.0	0	0	0	0.01	0.0	0.0	0	0	0.02	0	49	0	-0.0	0	0	0	-0.02	0	0.0	0	0	0	0.07	0	0	0	-0.01	0	0	0	-0.01	0	0	0	0	0.0	0	0	0.0	0.03	0	0	0.01	0.01	0.0	0	0	-0.02	0	0	0	0	0.0	0	0.0	0.0	-0.07	1.94	0	0	0.04	-0.01	0	0.48	0	0	0	0	0.0	0	0.01	0	0.05	0	0	0	0	0	-0.02	0	0	0	0	0	-0.08	0	0.03	0	0	0	0.0	0.48	0.05	0.0	0	0	0	0	0	0	0	-0.0	0.0	-0.02	0	0.0	0.01	0.0	-0.01	0.05	0.02	-0.02	0.0	0	0	0	0	0.0	-0.03	0.0	0.0	0	0.0	0	0	-0.01	0	0.48	0	0.0	0.0	0	0	0	-0.01	0.03	0	0	-0.05	0	0.0	0	-0.01	0	0	0	0	0.0	0.0	0.0	0	0	0	0	0.03	0.0	0.02	0	0	0.0	-0.08	0	0	0.05	0.0	0.0	0	0	0	0	-0.04	0.0	0	0	0	-0.13	0	0	0.08	-0.04	0.0	-0.01	0	0	-0.05	0	0.04	0.07	0.0	0	0	0	0	0	0	0	0.0	0	0.01	0.0	0	0.03	0	0	0.0	0	0	0	10.0	-0.01	0.0	0.06	0	0	0	0	0	0.01	0	0	0	-0.04	0	0	0	0	0	0.0	0.0	0.0	0	0	0	0.0	0	0	0.0	0	0	0	0	0	0	-0.01	-0.04	0	0	0.02	0.0	0.0	0	0	0	0.0	0	0	0	0	0	0.26	0.0	-0.0	0.0	0	0	0	0	0	-0.06	0.07	0	0	0	0	0	0	0.0	0	0.0	0	-0.33	-0.01	0	0	0	0.02	0	0	0.0	0.06	0.02	0	-0.0	0.0	0	0	0	0	0.0	0.0	0	0	0.07	5.33	-0.03	0.0	0.0	0.04	0.05	0	0	0	-0.02	6	0.0	0.0	-0.01	0	0	0.0	-0.03	0.0	0	-0.01	0.0	0	0.0	-0.0	0	0.0	0.01	0.0	0	0.01	0.0	0	0	0	0.0	0	0.0	0	0	0.0	0	0	0	0	0	-0.05	0	0.01	0	0	0.06	0.0	0	0	0.02	-0.02	-0.03	0.0	0	0	0	0	0.03	0	0.08	-0.0	-0.07	0.05	0	0.0	3	0	0.0	-0.01	0	0.0	0	-0.0	0	0	0	0	-0.0	0.0	0.0	0	-0.07	-0.01	0.0	0	0	0.02	-0.02	-0.01	0.0	0	0	0.0	-0.02	0	0	0.0	0.0	0.0	0	0	7	0	0	0	0	-0.05	0	0.0	0	0	0.0	0.0	16	0	0	0	-0.03	0.03	-0.02	0.03	1.0	0	0	-0.08	-0.11	0	0	-0.04	0.0	0	0.01	0	0	0	0.0	0	0	0	0	0	0	0.01	0	-0.03	0	0	0.02	-0.05	0.0	0.0	0	-0.01	0.04	-0.02	0.04	0	0	0	0	0	0	0	0.0	0	-0.02	-0.02	0	0	0	0.03	0.0	0	0	0.0	0	0	-0.02	0.0	0.0	0.03	0.0	0	0	0.0	0	-0.02	0	0	0.0	0	0	0	0	-0.03	0.06	0.0	0.04	-0.02	-0.05	0	0	0.02	0.0	0	0.01	0.0	0.03	0.0	0	0	0	0	0	0.0	-0.08	0	0	0.0	0.05	0.0	0	0.0	0	0	0.03	0.01	0	0	0.03	0	0.0	0	-0.02	0	-0.01	0	0.0	0	0	0	0	0	0	-0.01	-0.03	0	-0.01	0	0	0	0	-0.04	-0.01	0	0.0	0.0	0	0	0	0.08	0	0	3	0	0	0.0	0.04	-0.03	0	-0.02	-0.03	0	-0.01	0.0	0.0	0	0	0.0	0	0.05	0.0	0.0	0.01	-0.08	-0.02	0.0	0	0.01	0	-0.04	0	0	0	0.29
gata1-related x-linked cytopenia	0	0	0.0	0	0.0	-0.01	0	0.02	0	0	0	-0.01	0	0.0	0	0	0.0	0.0	0.0	0.0	0.0	0	-0.05	0	0	0.0	0.04	0	0	-0.0	-0.02	0	0	0	0	0	0	0	0	0	-0.02	0	0.0	0.02	-0.0	0	0.02	-0.05	0.01	-0.02	0.0	0	0.0	0.04	0	-0.01	0.0	-0.05	0	0	0	1	-0.07	0.03	0.0	0	0	0	0	0	0	0	0	0.0	0	-0.06	0	0.0	0.04	0.0	0.0	0	0	0	0	0	0.04	0	-0.0	-0.04	0	0	0.0	0	0.01	0	0	0	0.0	-0.04	0	-0.03	0.0	0.0	0	0.05	0	0.0	0.0	0	0	0.0	0	-0.0	-0.02	0.06	0	0.01	0	-0.02	0	0	0.0	0.0	0	0	0	-0.03	-0.01	0	0.0	-0.03	-0.01	0.0	0.06	0	0	0.0	0	0	0	0.0	0	0.02	0	0.01	-0.08	0	0	-0.01	0	0	0.0	0	0.02	0	0.0	-0.01	0	0	0.0	0	0	0.0	0	0	0.0	0.0	0	0	0	0.03	0.02	0	0	0	0	0	0	0	0	0.0	0	0.0	-0.03	0.04	0	0	0	0.0	0	-0.05	0	0.08	0	0.02	0	0	-0.02	-0.03	0.0	0	-0.0	0.0	0.0	0	0	0.0	0.02	0	0	0.06	0	0	0	0	0	0	0	0	0	0	0	0.0	0	0	0	-0.04	-0.0	0	0.0	0	0.0	0.0	0	-0.02	0.0	-0.04	0.0	0	0	0	0	0	0	0.02	0	0	0.02	0.05	-0.05	0	-0.02	0.0	-0.09	0	0	0	0	0.0	0	0	1.0	0.01	0.05	0.0	0.0	0.0	0	-0.06	0	0.0	0	0	0	-0.02	0.0	0	0	0	0.0	0	-0.04	0	-0.03	0.0	0	0	0	0.0	0	0	-0.0	0.01	0	0	0.03	0.0	0	0.03	0	0	0.0	0	0	-0.06	0	0	0	0	0.0	0	0	0.0	0	0	0.01	0	0	0.02	-0.01	0	-0.0	0	0	-0.0	0	0.02	0	0.0	0.0	0	0	0	0.0	0	0.0	0	0	0	0.0	0	0.0	0	0.02	-0.06	0	0	0.03	0.0	0	0	0	0	0.08	1	-0.02	0.0	0	0	0	0.0	-0.05	0.02	0	0.02	0	0.0	-0.02	0	-0.01	0	0	-0.02	-0.03	0	0	0.02	0	0.03	0	0	0	0	0	0	-0.09	0	-0.05	0.0	0.0	-0.0	0.0	0	0.01	0.0	0	0	0	0	0	0	0	0	-0.01	0	0	0	0	0	0	0.0	0	0.0	0	0	0	0.0	-0.02	0.0	-0.01	0	0.05	0	0.0	0	-0.0	-0.01	0.0	0	-0.01	0	0	0.04	0.01	0.02	0.0	0.0	0	0	0	0.0	0.0	0	0.0	0	0.0	0.02	0	0.05	0	0.06	0	0	0	0	0	0	-0.05	0.06	0	0	0	0	0.05	0.0	0	0.02	0	0	0	0.07	0.0	0	0.0	0	0	0	0	0.0	0.0	0	0.0	0.0	0.02	0.0	0.0	0	0.0	0	0	0	0.0	0	0.02	0	0	0	-0.02	0	0	0	0	-0.01	0.05	0	0	0	0.0	0.0	0	0.0	0.0	0	0	0	0.0	0.0	0	0	0	0	0.01	0	0.0	0	0.0	0	0.0	0.05	0.0	0.03	0	0	0	0.0	0.04	-0.05	0	0	0	0	0	0	0	0.0	0	0	0	0	0	0	0.0	-0.01	0	0	1	0	0	0	0.0	0	0	0	0.0	0.0	0.0	0	0	0	0	-0.02	0.0	0	0.0	0.09	0	0	0.01	0.02	0	0	0.0	0	0.0	0.0	0.04	0	0	0	0	0	0	0	0	-0.01	0	0	0.0	0	0	0	0	0	0.0	0	-0.01	0.0	0.0	0	0.0	0	0.0	0	0.0	0	0	0	0	0	0.03	-0.04	0	0	0.01	0	0	0	0.0	0.0	0	0	0	0	0.0	0	0.02	0	-0.01	0	0	0.03	-0.04	0.05	0.0	0.0	0	-0.03	0	0.01	0	0.0	0	0	0.0	0.0	0	0.0	0.0	0.01	-0.0	0	0	0.0	0	-0.06	0.0	0.0	0	-0.02	0.0	0	-0.06	0.0	-0.08	0.03	0.0	0.0	0.0	0.05	0	0	0.01	0	0	0	0.0	-0.04	0.0	0	0.0	0	0	0.0	0	0.0	0.0	0	0.0	0	0.0	0.0	0	0	0	0	0	0.0	0	0	0	0	0.0	-0.02	0.0	0	0.0	0	0	0	0	-0.02	0	0.0	0	0	0	0.0	0.0	0	0	0	0.02	0	0	0	0.0	0.0	0	0	0	0	0	0	0	0.06	-0.02	0.0	0.0	0	0	0.03	-0.07	0.0	0	0	0.08	-0.01	0.0	0	-0.01	0	0.0	0.0	0.0	-0.01	-0.03	0	0.01	0.03	0.0	0.0	0.04	0	0.0	0	0	0.0	0.01	-0.02	0	0.02	0.0	0	0	0.0	0.02	0	-0.04	0	0.0	0.03	0	0.0	0	0	0.0	0	0.03	0	2	0	0.0	0.0	0	0.0	0	-0.01	0.0	0	0.0	0.0	0.0	0.0	0	0.0	0	0	0	0	0.01	-0.01	0.13	0.0	0	0	0.0	0.0	0	0	0	0.05	0	-0.07	0.04	100.0	0.02	0	0	0	0	0	0	0.0	0	0.0	-0.0	0	0.0	0	-0.01	-0.01	0.0	0	0.0	0	0.02	0.0	0	0	-0.01	0.0	-0.01	0	0.0	0	0	-0.03	0.0	0	0	0	0.01	0	0	0	0	0	0.0	0.0	0.0	0	0	0	-0.04	0	0.01	0.0	0.0	0.0	0.03	0.06	0	0	0.0	0	0	0	-0.01	0.0	0.02	0	0	0.0	-0.04	0.0	0	0.0	0	0	0	0.0	-0.02	0.0	0	0	0	0	0	0.0	0.02	1	0	-0.01	0	0.0	-0.02	0	0	0.0	0	0.0	0.01	0.0	0	0	0	0	0	0	0	0	0	0.04	-0.06	-0.11	0	0	0.07	0.0	0.0	0	0	0	0	0	-0.04	0	0	0.0	0.0	0	0.0	0	0	0	-0.02	0.0	0.01	0	0	-0.04	0.0	0.0	0	0	-0.08	0.0	0.0	0.02	0	0	0.02	0.0	0	-0.0	0	0	0.0	0	0	0.0	-0.01	-0.02	0.0	0	0.03	0.0	0.0	0.03	0.01	-0.06	0	0	0.07	0	0.03	0	0	-0.03	-0.01	0	-0.02	0.0	0.0	0	0	0	0.0	0	0.03	0.0	-0.01	0	-0.05	0.0	0	-0.07	-0.01	0	0	0	0	0	0	0.01	0	0	0.03	0	0	0	-0.01	0	-0.03	0.04	0	0	0	0	0	0.0	0	0.0	0	0.0	0	0	0	0.0	0.0	0	-0.04	0.0	0.02	0	-0.01	0.0	0	0	0	0	0.01	0.01	-0.02	0.0	0	0	0.0	0	0	0	0	0	0	0	0	0	0	0.0	0	0	0	0	0	0.02	0	0	0.0	0	-0.02	0.0	-0.06	0	0	-0.01	0.0	0	0	0.01	0.0	0.0	0	0.02	0	0.0	0	0.0	0.0	0.0	0.0	0.06	0.0	0.07	0.01	-0.03	0	0	0.04	0	0	0	0	0	0	0.05	-0.01	-0.02	0.05	0.0	0	0.01	0.0	0	0.0	0	0.0	0	-0.01	0.0	0.0	0	MONDO	0.0	0	-0.03	-0.01	-0.05	0	0.0	0	0	0	0.0	0	31	0.0	0.0	0	0	0	-0.03	0	0	0	0	0	0	0.0	0	-0.0	-0.02	0.05	0.0	0	0.01	0	0	0	0.07	0	0.0	0	0	0.02	0	0	0	0.01	0.0	0	-0.02	-0.04	-0.07	0.0	0	0.0	-0.01	0	0.03	0	0.0	0	0.0	0.0	0	0.0	-0.02	-0.02	0	0	-0.01	0	0	0	0	0	0.0	0.0	0	-0.05	0	0.0	0	0	0.05	0	0	0.0	0	-0.01	-0.06	0	0	0	0	0.0	0.0	0.0	-0.0	0.04	0.05	0.0	0.0	-0.05	0	0.03	0	0.04	0	0	0.0	0.0	0.08	0.0	-0.02	0	0	0	0	0	0.0	0	0	0	0	0.07	0.01	0.0	0.0	0	0	0.0	0	0.0	0	0	0.0	0	0	0	0.0	0	-0.02	0	0	0	0.0	0.04	0	0.0	0	0	0	0	0	0	0	0.05	0	0	0	0.0	0	0	-0.07	0	0	0.03	0	0.0	0.02	0	0.02	0.0	0	0	0	0	0	0	0.05	0.01	-0.02	0.0	0.01	0.0	0.0	0.0	0.0	0	0.0	0	0	0.0	0	0	0	0	0	0	-0.01	0	-0.02	0	0	0	0.03	-0.04	0	0.0	0	0.01	0	0	0	-0.0	0	0	0.01	0	-0.01	0.03	0	0	0.0	-0.05	0	0	0	0	0	0.0	0	0.03	0	0.0	0	0	0	0.02	0.0	1.0	0	0.0	0	0	-0.06	0	0.0	0	0	0.5	0	0.0	0.05	0	0.0	0.02	0.02	0.0	0.0	0	-0.02	0	-0.06	0	0.01	0.06	0	0	0	0	0.0	0.02	0	0.01	0	0.0	0	0	0.0	0	0.0	-0.05	0.0	0	0.0	0.0	0	0.0	0.0	0	0	0	0.0	0	0	0	0.0	0.02	0	0.0	-0.02	0.0	0	0	0	0	-0.06	-0.04	0	0	0	0	0.07	0	0.0	0	0	0.01	0	0.0	0.0	0	0	0.01	0	0.04	0	0.0	0.0	0	0	0	0	0	0	-0.02	0.07	0	0.0	0	0	0	0	0.02	0	0	0	0	-0.03	0.0	0	0	0	0	0	0.0	0.0	0.0	0	0	0	-0.09	0	0	0.02	0	0.0	-0.04	-0.01	0.02	0	0.02	0	0.02	0.0	0	0	0	0	0	0	0.0	0	0	0	0	0.0	0	0	0	0.0	0	0	0	0.0	0.0	0	0	0.0	0	0.0	0	-0.01	0.03	0.0	0	0	0.04	0.0	0.0	0.04	-0.02	0	0.02	0.0	-0.02	0	0	0.02	-0.01	0	0	0.0	0.0	0	0.06	0	0.01	0.05	0.02	-0.0	0	0	0	0	0	0	-0.03	-0.01	0	0	0	0	0	0.0	-0.01	0.0	0.03	-0.01	0	-0.03	0.0	0	0	0	-0.0	-0.03	-0.02	0	0	0.0	0.0	0	0.0	0.0	0	0	0	0	0	0	-0.01	0	0.0	0	-0.05	0.02	0	0.03	0	0	-0.06	0	0.02	0	-0.05	0.0	0.02	0	0	0.07	0.0	0.04	0	-0.04	0.04	0	0.05	-0.01	0.0	0.07	0.04	0	-0.0	0	-0.01	0	0	0	0	0	0	0	0	0	-0.01	0.0	0	1	0	0	0	0	0	0	0	0	0	0	-0.01	0	0.03	1	-0.03	-0.01	-0.05	-0.04	0	0	-0.0	0	0	0	0	0.0	0.0	0	0	0.01	0.0	0	0	0	0	0.02	0	0.0	0	0	0	0.0	-0.04	0	0	0.0	-0.01	0	0	-0.01	0	0.01	0.07	0	0.0	0.03	-0.03	0	0	0	0	0	0	0	0	0	0.0	0	0.0	0	0	0	-0.06	0.0	0	0.03	0	0.02	0	0.04	0.03	0.0	0	0	0.0	0.04	0	0.0	0.0	-0.0	0	0	-0.02	0	0	0	-0.06	0.0	0.01	0	0	0	0	0.04	0	-0.06	0.05	0.0	0.05	0	0	0	0	0	0.02	0.02	0	0.0	0.04	0	0	0.0	0.06	0	0.0	0	0	0.05	0	0	0	0	0	0.0	0	0	0.0	0	0	0	0.01	0	0	0	0	0	0	0	0.0	0.04	0	0.03	0	0	-0.04	-0.03	0.03	0	0	0	0	0.0	0	-0.01	-0.04	0	0	0	0	0	0	0	0.0	0	0.0	0	0	0.09	0	0.0	0	0.0	0	0.05	0	0	0	0	0	0	0	0	0	-0.01	0	0	-0.02	-0.06	0	0.0	0	0	0.0	0	-0.02	0	0	0.03	-0.02	0	0	0	0	0.0	0	-0.0	0	0	0.0	0.0	0.0	-0.03	0.02	0	0	0.0	0	-0.0	0	0.0	0.07	0	0	0	0	0	0	0	0	0.0	0	0	0.0	0	0	-0.01	0.0	0	0	0.0	0	0	0.0	0.0	-0.05	0.01	-0.06	0.02	0	0.02	-0.02	0	0	-0.02	0.06	0	-0.0	-0.02	0	0	0	0.0	-0.02	0	0.0	0	0.01	0.01	0.0	0	0	0.0	0	0	0	0	0	0	0	0	-0.03	0	0.01	0	0	0.0	0	0.0	0.0	0	0	0	0	0.0	0.0	0	0	-0.09	0.0	0	-0.04	0	-0.02	0	0	0	0.03	0.05	0.01	0.0	0.01	0.0	0	0	1	0.0	0	0.0	-0.02	0.0	0.01	0	0	-0.02	0	0	0	0	0	0	0	0	0	0	0	0	0	-0.04	0	0	0.02	-0.02	0.0	0	0	0.0	0	0	0	0	0.0	0	0	0	0.0	0	0.0	0.0	0	-0.03	0.06	0.03	0	0	0	0.03	0	0	0	0	-0.07	0.0	0	0	0	0	0	0	-0.03	0.02	0.0	0	-0.01	-0.02	0.0	-0.05	0.0	0	0.0	0	-0.01	0.0	-0.08	0.02	0.0	0	0.01	0	0	0	-0.07	0	0	0	0	-0.08	0	0	0	-0.03	-0.05	0	0.0	0	0.01	0.37	0.0	0.02	0	0	0	0	0.0	0.0	0	0	0.0	-0.03	0.0	0	0.04	0.02	0.0	0	0	0	0	0.02	0	0	0	0	0	0.0	-0.08	0	0	-0.02	0.06	0	0	0.0	-0.01	0.0	-0.05	0.0	0	0	-0.02	0	0.0	0	0	0	0	0	0.0	0	0	0	0.0	0.02	0	0	0	0.0	0.0	0	0	0.02	0	0	0	0.03	0.0	0.01	-0.03	-0.0	0.0	0	0	0.0	-0.03	0.0	0	0	0	0.0	-0.0	0.0	0	0	0	0.0	0	0.0	0.05	0.0	0	0	0	0	0	0	0	0.0	0	0.0	0	0.0	0	0	0	0.0	0	0	0.0	0	0.0	0	0	0	-0.01	-0.01	0	0	-0.02	-0.06	0	-0.01	0	0	0	0	0.05	-0.04	0	-0.01	0	-0.0	0.04	0	0.0	0	-0.02	0.0	0	0	0	0	0	0.0	0	0	0	0	0	0.0	0	0	0.0	0	0	-0.02	0	-0.05	0	0	0	0	0	0	0	0	0	0	-0.03	0	0	0.0	0	0.0	0	0	0	0	0	0	0.03	0.0	0.0	-0.01	0	0	0	0.02	0.0	0.0	0	0	-0.04	0	-0.01	0.04	0.04	0.0	0	-0.04	0.0	0	0.0	0	0.05	0.04	1	0	0	0	0.0	0.0	-0.02	0	0.0	0	0.0	0	0	0	0	0	0.01	-0.02	0.0	0.0	0	0.0	0.03	0	0	0	0	0	0	0	0	-0.06	-0.04	0	0	0	0	0.0	0.08	0	0	0	0	0	1	0.04	0	0	0.03	0.0	0.01	0	0.0	0.0	0	-0.01	0	0	0	-0.07	0.0	0	-0.02	0	0	0	-0.05	0.0	0.0	0	0	0.0	0	0	0	0	0	0	0	0	0	0	0	0	0	0	0.0	-0.05	0.01	0	0	0	0	-0.06	0.02	0	0	-0.06	0.0	0	0.0	0.0	0	0	1	0.02	0	0	0	0	-0.0	0.0	0	0	0	-0.08	0.03	0.0	0	0	0.09	0	1	0	-0.03	0	0	0	0.02	0	0.0	0	0	0	-0.07	0	0	0	-0.11	0	0	0	0.02	0	0	0	0	0.0	0	0	0.0	-0.0	0	0	0.02	-0.0	0.37	0	0	0.04	0	0	0	0	0.0	0	0.0	0.04	-0.0	1.0	0	0	-0.01	-0.11	0	0.0	0	0	0	0	0.0	0	0.02	0	-0.01	0	0	0	0	0	0.01	0	0	0	0	0	-0.03	0	-0.06	0	0	0	0.0	0.37	-0.04	0.0	0	0	0	0	0	0	0	0.07	0.0	0.03	0	0.0	0.02	0.0	-0.03	0.01	0.01	-0.04	0.0	0	0	0	0	0.0	0.03	0.0	0.0	0	0.0	0	0	-0.0	0	0.0	0	0.0	0.0	0	0	0	0.02	0.02	0	0	0.01	0	0.0	0	0.03	0	0	0	0	0.0	0.0	-0.04	0	0	0	0	-0.01	0.0	0.0	0	0	0.0	0.03	0	0	-0.05	0.0	0.0	0	0	0	0	0.03	0.0	0	0	0	-0.0	0	0	0.01	-0.02	0.0	-0.02	0	0	0.0	0	0.02	0.05	0.0	0	0	0	0	0	0	0	0.0	0	0.05	0.0	0	-0.0	0	0	0.0	0	0	0	0.0	-0.01	0.0	0.08	0	0	0	0	0	0.0	0	0	0	-0.01	0	0	0	0	0	0.0	0.0	0.0	0	0	0	0.0	0	0	0.0	0	0	0	0	0	0	0.01	0.04	0	0	0.04	0.0	0.0	0	0	0	0.0	0	0	0	0	0	0.0	0.0	0.04	0.0	0	0	0	0	0	-0.08	-0.06	0	0	0	0	0	0	0.0	0	0.0	0	-0.3	-0.02	0	0	0	0.02	0	0	0.0	-0.05	-0.03	0	-0.03	0.0	0	0	0	0	0.0	0.0	0	0	-0.04	0.0	0.01	0.0	0.0	0.04	0.03	0	0	0	0.03	2	0.0	0.04	-0.01	0	0	0.0	-0.03	0.0	0	0.02	0.0	0	0.0	-0.06	0	0.0	0.04	0.0	0	-0.01	0.0	0	0	0	0.0	0	0.0	0	0	0.0	0	0	0	0	0	-0.02	0	-0.04	0	0	-0.03	0.0	0	0	0.07	-0.04	0.01	0.0	0	0	0	0	-0.04	0	0.08	-0.01	-0.07	-0.01	0	0.0	1	0	0.0	0.03	0	0.0	0	-0.06	0	0	0	0	-0.04	-0.01	0.0	0	-0.02	0.06	0.0	0	0	-0.02	-0.01	-0.02	0.0	0	0	0.0	-0.04	0	0	0.0	0.0	0.0	0	0	2	0	0	0	0	-0.01	0	0.01	0	0	0.0	0.0	0	0	0	0	0.07	-0.03	0.0	0.01	0.0	0	0	-0.06	-0.0	0	0	-0.09	0.0	0	-0.03	0	0	0	-0.01	0	0	0	0	0	0	-0.06	0	0.09	0	0	-0.03	0.03	0.0	0.0	0	-0.01	-0.02	-0.07	0.04	0	0	0	0	0	0	0	0.0	0	-0.02	-0.02	0	0	0	-0.03	0.0	0	0	0.0	0	0	-0.01	0.03	0.0	0.06	0.0	0	0	0.0	0	0.01	0	0	0.0	0	0	0	0	0.07	0.07	0.0	0.01	0.01	0.04	0	0	-0.11	0.0	0	0.04	0.0	-0.0	0.0	0	0	0	0	0	0.0	-0.02	0	0	0.0	0.03	0.0	0	0.0	0	0	0.0	-0.03	0	0	-0.06	0	0.0	0	-0.01	0	-0.03	0	0.0	0	0	0	0	0	0	0.05	-0.06	0	-0.08	0	0	0	0	-0.0	-0.06	0	0.0	0.0	0	0	0	-0.02	0	0	1	0	0	-0.01	0.02	-0.02	0	0.02	-0.0	0	0.03	0.0	0.0	0	0	0.0	0	0.05	0.0	0.0	0.01	-0.02	0.05	0.0	0	0.02	0	-0.01	0	0	0	0.29
anemia, hemolytic, autoimmune	0	0	0.0	0	0.0	0.02	0	-0.03	0	0	0	0.03	0	0.0	0	0	-0.01	0.0	0.0	0.02	0.0	0	-0.01	0	0	0.0	-0.05	0	0	0.0	-0.04	0	0	0	0	0	0	0	3	0	0.0	0	26.0	-0.01	-0.01	0	0.02	-0.01	-0.09	-0.04	0.0	0	-0.02	0.02	0	-0.03	0.0	0.01	0	0	0	1	-0.06	-0.0	0.0	0	0	0	0	0	0	0	0	0.0	0	0.06	0	0.0	-0.01	0.0	0.0	0	0	0	0	0	0.01	0	-0.02	-0.04	0	0	0.0	0	-0.02	0	0	0	0.03	-0.02	0	-0.01	0.0	0.0	0	-0.03	0	0.0	0.0	0	0	0.0	0	-0.01	0.01	0.04	0	-0.06	0	0.04	0	0	0.0	0.0	0	0	0	0.03	-0.02	0	0.0	0.01	0.01	0.0	0.07	0	0	0.0	0	0	0	0.0	0	0.02	0	0.0	0.02	0	0	-0.05	0	0	0.0	0	0.02	0	0.0	0.03	0	0	0.03	0	0	0.0	0	0	0.0	0.0	0	0	0	0.02	0.07	0	0	0	0	0	0	0	0	0.0	0	0.0	-0.04	-0.01	0	0	0	0.0	0	-0.02	0	0.07	0	0.04	0	0	0.04	-0.04	0.0	0	0.01	0.0	0.0	0	0	0.0	0.06	0	0	0.01	0	0	0	0	0	0	0	0	0	0	78	0.03	0	0	0	0.0	0.02	0	0.03	0	0.0	0.0	0	0.01	0.05	0.03	0.0	0	0	4206	0	0	0	-0.0	0	0	0.03	0.02	-0.0	0	-0.07	0.0	0.07	0	0	0	0	0.0	0	0	0.02	0.05	0.05	0.39	0.0	0.0	0	-0.04	0	0.0	0	0	0	-0.04	0.0	0	0	0	0.0	0	-0.01	0	-0.01	0.0	0	0	0	0.0	0	0	-0.0	0.04	0	0	0.03	0.0	0	0.01	0	0	0.0	0	0	-0.0	0	0	0	0	0.0	0	0	0.0	0	0	-0.01	0	0	0.01	0.06	0	0.01	0	0	-0.09	0	-0.03	0	0.0	0.0	0	0	0	0.0	0	0.0	0	0	0	0.0	0	0.0	0	0.04	0.02	0	0	-0.02	0.0	0	0	0	0	0.11	5	0.01	0.0	0	0	0	0.0	-0.08	-0.0	0	-0.03	0	0.0	-0.05	0	0.06	0	0	-0.02	-0.03	0	0	-0.08	0	0.0	0	0	0	0	0	0	-0.1	0	-0.02	0.0	0.0	-0.02	0.0	0	0.06	0.0	0	0	0	0	0	0	0	0	0.02	0	0	0	0	0	0	0.0	0	0.0	0	0	0	0.02	0.03	0.0	-0.01	0	0.03	0	0.0	0	0.04	-0.0	-0.03	0	0.03	0	0	0.03	0.04	-0.0	0.0	0.0	0	0	0	-0.02	0.0	0	0.0	0	0.0	-0.03	0	0.0	0	-0.02	0	0	0	0	0	0	-0.0	0.08	0	0	0	0	0.01	0.0	0	0.05	0	0	0	0.04	0.0	0	-0.03	0	0	0	0	0.0	0.0	0	-0.02	0.0	-0.0	0.0	0.0	0	0.0	0	0	0	0.0	0	-0.01	0	0	0	0.04	0	0	0	0	0.0	-0.04	0	0	0	0.03	-0.02	0	0.0	0.0	0	0	0	0.0	0.0	0	0	0	0	-0.01	0	-0.02	0	0.0	0	0.0	0.04	0.0	-0.03	0	0	0	0.03	-0.01	0.02	0	0	0	0	0	0	0	0.0	0	0	0	0	0	0	0.0	0.04	0	0	1087	0	0	0	0.0	0	0	0	0.0	0.0	0.0	0	0	0	0	-0.01	0.0	0	0.0	-0.03	0	0	0.01	-0.01	0	0	0.0	0	0.0	0.0	-0.01	0	0	0	0	0	0	0	0	-0.02	0	0	0.0	0	0	0	0	0	0.0	0	-0.02	0.0	-0.02	0	0.0	0	-0.02	12	0.0	0	0	0	0	0	0.03	0.06	0	0	-0.03	0	0	0	0.0	0.0	0	0	0	0	0.0	0	0.01	0	-0.05	0	0	-0.03	-0.02	-0.02	0.04	0.0	0	-0.1	0	-0.03	0	0.0	0	0	0.0	0.0	0	0.0	0.0	-0.01	0.03	0	0	0.0	0	-0.02	-0.02	0.0	0	-0.01	0.0	0	-0.02	0.0	-0.05	-0.05	0.0	-0.04	0.0	-0.06	0	0	-0.0	0	0	0	0.0	0.01	0.0	0	0.0	0	0	0.0	0	0.0	0.0	0	0.0	0	0.0	0.0	0	0	0	0	0	0.0	0	0	0	0	0.04	-0.02	0.0	0	0.0	0	0	0	0	0.03	0	0.0	0	0	0	0.0	0.0	0	0	0	0.0	0	0	0	0.0	0.0	0	0	0	0	0	0	0	0.01	0.02	0.0	0.0	0	0	0.06	-0.02	0.0	0	0	-0.0	-0.04	0.0	0	-0.04	0	0.01	0.0	0.0	0.02	0.11	0	-0.04	-0.02	0.0	0.0	0.03	0	0.0	0	0	0.0	-0.03	-0.06	0	0.01	0.0	0	0	0.0	0.01	0	0.01	0	0.0	0.0	0	0.0	0	0	-0.01	0	-0.04	0	6	0	0.0	0.0	0	0.0	0	0.03	0.0	0	0.0	1.0	-0.0	0.0	0	0.0	0	0	0	0	0.02	0.0	0.03	0.0	0	0	0.0	0.0	0	0	0	0.08	0	-0.04	0.03	1.02	-0.07	0	0	0	0	0	0	0.0	0	0.0	-0.03	0	0.0	0	-0.03	-0.01	0.0	0	0.0	0	-0.03	0.0	0	0	-0.01	0.0	-0.02	0	0.0	0	0	0.02	0.0	0	0	0	-0.04	0	0	0	0	0	0.0	0.0	0.0	0	0	0	0.03	0	-0.02	0.0	0.0	0.04	-0.03	0.15	0	0	0.0	0	0	0	-0.0	0.0	-0.04	0	0	0.0	-0.03	0.0	0	0.0	0	0	0	0.0	0.01	0.0	0	0	0	0	0	0.0	0.0	3	0	-0.0	0	0.0	-0.06	0	0	0.0	0	0.0	0.03	0.0	0	0	0	0	0	0	0	0	0	0.02	-0.01	0.03	0	0	0.01	-0.03	0.0	0	0	0	0	0	-0.04	0	0	0.0	0.0	0	0.0	0	0	0	0.03	0.0	-0.04	0	0	-0.03	0.0	0.0	0	0	-0.05	0.0	0.0	-0.03	0	0	0.02	0.0	0	0.02	0	0	0.0	0	0	0.0	-0.01	-0.06	0.0	0	-0.01	0.0	0.0	-0.01	0.03	-0.02	0	0	0.03	0	0.03	0	0	-0.07	0.01	0	0.01	0.0	0.0	0	0	0	0.03	0	0.02	0.0	-0.06	0	0.08	0.0	0	0.02	0.07	0	0	0	0	0	0	-0.04	0	0	-0.07	0	0	0	0.06	0	-0.06	-0.02	0	0	0	0	0	0.0	0	0.0	0	0.0	0	0	0	0.0	0.0	0	-0.02	0.0	0.0	0	-0.01	0.05	0	0	0	0	-0.02	0.01	-0.03	0.0	0	0	0.0	0	0	0	0	0	0	0	0	0	1	0.0	0	0	0	0	0	0.1	0	0	0.0	0	0.06	0.0	-0.01	0	0	-0.02	0.0	0	0	0.08	0.0	0.0	0	-0.03	0	0.0	0	-0.01	0.0	0.0	0.0	-0.05	0.0	0.0	0.05	-0.01	0	0	0.02	0	0	0	0	0	0	0.02	0.06	-0.04	0.01	0.0	0	0.06	0.0	0	0.0	0	0.37	0	0.05	0.0	0.0	0	EFO	0.0	0	-0.06	-0.0	-0.07	0	0.0	0	0	0	0.0	0	30	0.0	0.0	0	0	0	0.03	0	0	0	0	0	0	0.0	0	0.0	0.01	0.09	0.02	0	0.04	0	0	0	0.03	0	0.02	0	0	-0.03	0	0	0	-0.02	0.0	0	0.05	0.05	-0.05	0.03	0	0.07	0.08	0	-0.03	0	0.0	0	0.0	0.0	0	0.0	0.01	0.07	0	0	-0.03	0	0	0	0	0	0.0	0.0	0	-0.07	0	0.0	0	0	-0.01	0	0	0.0	0	0.02	0.04	0	0	0	0	0.0	0.0	0.0	-0.03	-0.09	0.01	0.0	-0.03	-0.09	0	0.04	0	0.05	0	0	0.0	0.0	-0.01	0.0	0.01	0	0	0	0	0	-0.07	0	0	0	0	0.02	-0.06	0.0	0.0	0	0	0.0	0	0.0	0	0	0.0	0	0	0	0.0	0	-0.02	0	0	0	0.0	0.02	0	0.0	0	0	0	0	0	0	0	0.0	0	0	0	0.0	0	0	0.04	0	0	0.02	0	0.0	0.02	0	0.04	0.0	0	0	0	0	0	0	0.06	0.03	0.04	0.0	0.03	0.0	0.0	0.0	0.0	0	0.0	0	0	0.0	0	0	0	0	0	0	-0.0	0	-0.01	0	0	0	-0.01	0.01	0	0.0	0	-0.01	0	0	0	0.02	0	0	-0.0	0	-0.01	-0.02	0	0	0.0	0.04	0	0	0	0	0	0.0	0	0.02	0	-0.01	0	0	0	-0.0	0.0	1.0	0	0.0	0	0	-0.0	0	0.0	0	0	0.17	0	0.0	-0.02	0	0.0	0.01	-0.07	0.0	0.0	0	-0.01	0	-0.01	0	-0.02	0.05	0	0	0	0	0.0	-0.07	0	0.02	0	0.0	0	0	0.0	0	0.0	0.04	0.0	0	0.0	-0.04	0	0.0	0.0	0	0	0	1498.7	0	0	0	0.0	-0.01	0	0.0	0.0	0.0	0	0	0	0	-0.02	-0.02	0	0	0	0	-0.02	0	0.28	0	0	-0.01	0	0.02	-0.02	0	0	0.02	0	0.01	0	0.0	0.0	0	0	0	0	0	0	0.04	-0.04	0	0.0	0	0	0	0	0.03	0	0	0	0	0.02	0.0	0	0	0	0	0	0.0	0.0	0.0	0	0	0	0.05	0	0	-0.04	0	0.0	-0.03	0.03	0.01	0	-0.01	0	0.12	0.04	0	0	0	0	0	0	0.0	0	0	0	0	0.0	0	0	0	0.02	0	0	0	0.0	0.0	0	0	0.0	0	0.0	0	0.02	0.06	0.0	0	0	-0.04	0.0	0.0	-0.06	0.01	0	-0.02	0.0	0.04	0	0	-0.05	0.02	0	0	0.0	0.0	0	0.03	0	-0.01	0.03	-0.06	-0.03	0	0	0	0	0	0	0.01	0.08	0	0	0	0	0	0.0	0.02	0.0	0.05	-0.01	0	-0.01	26.44	0	0	0	-0.0	-0.02	0.01	0	0	0.0	0.0	0	0.0	0.0	0	0	0	0	0	0	-0.01	0	0.0	0	0.03	-0.02	0	-0.03	0	0	-0.08	0	0.0	0	0.05	0.02	-0.01	0	0	-0.01	0.01	-0.04	0	0.02	-0.04	0	-0.02	0.02	0.0	0.0	0.01	0	0.03	1	0.03	0	0	0	0	0	0	0	0	0	0.08	0.0	0	274	0	0	0	0	0	0	0	0	0	0	0.03	0	0.0	0	-0.06	-0.01	-0.01	-0.03	0	0	-0.0	0	0	0	0	0.0	0.0	0	0	0.03	0.26	0	0	0	0	0.01	0	0.0	0	0	0	0.0	0.01	0	0	0.0	-0.07	0	0	-0.01	0	-0.01	0.03	0	0.0	0.0	-0.02	0	0	0	0	0	0	0	0	0	0.04	0	0.0	0	0	0	-0.02	0.0	0	0.06	0	-0.05	0	-0.0	0.01	0.0	0	0	0.0	-0.02	0	0.0	0.0	-0.01	0	0	0.08	0	0	0	0.03	0.0	0.04	0	0	0	0	0.03	0	-0.01	0.07	0.0	-0.0	0	0	0	0	0	-0.03	0.05	0	0.0	0.03	0	0	0.0	0.02	0	0.0	0	0	0.06	0	0	0	0	0	0.0	0	0	0.0	0	0	0	-0.01	0	0	0	0	0	0	0	0.0	-0.01	0	0.0	0	0	0.04	-0.02	0.04	0	0	0	0	0.0	0	-0.07	0.07	0	0	0	0	0	0	0	0.0	0	0.0	0	0	0.01	0	0.0	0	0.0	0	-0.07	0	0	0	0	0	0	0	0	0	-0.01	0	0	0.04	-0.03	0	0.0	0	0	0.01	0	0.07	0	0	-0.03	-0.12	0	0	0	0	0.0	0	0.01	0	0	0.0	0.0	0.0	-0.03	0.05	0	0	-0.01	0	0.05	0	0.0	0.02	0	0	0	0	0	0	0	0	68.47	0	0	0.0	0	0	0.03	0.0	0	0	0.0	0	0	0.03	0.0	-0.02	-0.04	-0.03	-0.02	0	0.03	-0.0	0	0	-0.06	-0.04	0	-0.02	-0.01	0	0	0	0.0	-0.02	0	0.0	0	-0.05	-0.02	0.0	0	0	0.0	0	0	0	0	0	0	0	0	-0.03	0	-0.07	0	0	0.0	0	0.0	0.0	0	0	0	0	0.0	0.0	0	0	-0.01	0.0	0	0.04	0	-0.04	0	0	0	0.0	0.0	0.03	0.0	0.07	0.0	0	0	202	0.0	0	0.0	0.04	0.0	0.02	0	0	-0.05	0	0	0	0	0	0	0	0	0	0	0	0	0	0.06	0	0	-0.02	-0.02	0.0	0	0	0.0	0	0	0	0	0.0	0	0	0	0.0	0	0.0	0.0	0	-0.03	-0.02	0.03	0	0	0	-0.01	0	0	0	0	-0.01	0.0	0	0	0	0	0	0	0.04	-0.07	0.0	0	0.01	0.01	0.0	-0.04	0.0	0	0.0	0	-0.01	0.0	0.01	-0.01	0.0	0	0.0	0	0	0	0.04	0	0	0	0	0.02	0	0	0	-0.07	0.0	0	0.0	0	0.01	0.03	0.0	0.02	0	0	0	0	0.0	0.06	0	0	0.0	0.04	0.06	0	0.02	-0.05	0.0	0	0	0	0	0.04	0	0	0	0	0	0.0	0.01	0	0	0.06	0.02	0	0	0.0	0.03	0.0	0.02	0.0	0	0	-0.03	0	0.0	0	0	0	41	0	0.0	0	0	0	0.0	-0.04	0	0	0	0.0	0.0	0	0	-0.05	0	0	0	-0.03	4.07	-0.04	0.03	0.01	0.0	0	0	0.0	0.07	0.0	0	0	0	0.0	0.01	0.0	0	0	0	0.0	0	0.0	0.03	0.0	0	0	0	0	0	0	0	0.0	0	0.0	0	0.0	0	0	0	0.0	0	0	0.0	0	0.0	0	0	0	-0.02	-0.01	0	0	-0.04	0.01	0	0.04	0	0	0	0	0.05	-0.05	0	-0.05	0	0.01	0.05	0	0.0	0	0.01	0.0	0	0	0	0	0	0.0	0	0	0	0	0	0.0	0	0	0.0	0	0	0.0	0	0.04	0	0	0	0	0	0	0	0	0	0	0.0	0	0	0.0	0	0.0	0	0	0	0	0	0	0.03	0.0	0.0	0.02	1	0	0	-0.05	0.0	0.0	0	0	0.0	0	-0.03	0.06	0.03	0.1	0	-0.03	0.0	0	0.34	0	0.02	0.0	1	0	0	0	0.0	0.0	-0.06	0	0.0	0	0.0	0	0	0	0	0	-0.05	-0.03	0.0	0.0	0	0.0	-0.02	0	0	0	0	0	0	0	0	0.02	0.07	0	0	0	0	0.0	-0.01	0	0	0	0	0	4	-0.01	0	0	-0.01	0.0	-0.04	0	0.0	0.0	0	-0.02	0	0	0	-0.01	-0.01	0	-0.06	1	0	0	-0.03	0.0	0.0	0	0	0.0	0	0	0	0	0	0	0	0	0	0	0	0	0	0	0.0	0.02	0.04	0	0	0	0	0.04	-0.01	0	0	0.0	0.0	0	0.0	0.0	0	0	295	0.06	0	0	0	0	0.01	0.0	0	0	0	0.02	-0.01	0.0	0	0	0.01	0	295	0	-0.0	0	0	0	0.0	0	0.0	0	0	0	-0.08	0	0	0	-0.03	0	0	0	0.02	0	0	0	0	0.0	0	0	0.0	-0.04	0	0	-0.01	-0.02	0.05	0	0	-0.02	0	0	0	0	0.0	0	0.0	0.02	-0.04	3.68	0	0	-0.05	-0.0	0	0.0	0	0	0	0	0.0	0	0.06	0	-0.02	0	0	0	0	0	-0.03	0	0	0	0	0	0.02	0	0.09	0	0	0	0.0	0.37	-0.02	0.0	0	0	0	0	0	0	0	-0.06	0.0	0.03	0	0.0	-0.03	0.0	0.02	-0.01	-0.03	0.01	0.0	0	0	0	0	0.0	-0.02	0.0	0.0	0	0.0	0	0	-0.01	0	0.0	0	0.32	0.0	0	0	0	-0.02	0.0	0	0	0.04	0	0.0	0	-0.04	0	0	0	0	0.0	0.0	-0.04	0	0	0	0	-0.04	0.0	-0.0	0	0	0.0	0.06	0	0	-0.0	0.0	0.0	0	0	0	0	-0.08	0.0	0	0	0	0.01	0	0	0.06	-0.05	0.0	0.01	0	0	0.03	0	-0.04	-0.01	0.0	0	0	0	0	0	0	0	0.0	0	-0.01	0.0	0	-0.01	0	0	0.0	0	0	0	4.0	-0.0	0.0	-0.02	0	0	0	0	0	0.04	0	0	0	0.01	0	0	0	0	0	0.0	0.0	0.0	0	0	0	0.0	0	0	0.0	0	0	0	0	0	0	0.03	0.0	0	0	0.02	0.0	0.0	0	0	0	0.0	0	0	0	0	0	0.0	0.0	-0.02	0.0	0	0	0	0	0	0.04	0.02	0	0	0	0	0	0	0.0	0	0.0	0	-0.3	0.01	0	0	0	-0.0	0	0	0.0	0.0	-0.06	0	-0.02	0.0	0	0	0	0	0.0	0.0	0	0	-0.02	67.33	0.04	0.0	0.0	-0.01	-0.0	0	0	0	0.01	1	0.04	-0.01	-0.05	0	0	0.0	-0.0	0.0	0	0.01	0.0	0	0.0	-0.01	0	0.01	-0.02	0.0	0	-0.04	0.0	0	0	0	0.0	0	0.0	0	0	0.0	0	0	0	0	0	-0.04	0	0.02	0	0	-0.04	0.0	0	0	0.06	-0.01	0.02	0.0	0	0	0	0	-0.0	0	-0.0	0.02	-0.08	0.04	0	0.0	3	0	0.0	-0.01	0	0.0	0	-0.04	0	0	0	0	-0.0	0.03	0.0	0	-0.02	-0.01	0.0	0	0	-0.02	0.03	0.03	0.0	0	0	0.0	-0.01	0	0	0.0	0.0	0.0	0	0	11	0	0	0	0	0.05	0	0.01	0	0	0.0	0.0	202	0	0	0	-0.0	0.02	0.0	0.03	0.06	0	0	-0.03	-0.01	0	0	0.02	0.0	0	0.02	0	0	0	0.01	0	0	0	0	0	0	0.01	0	0.01	0	0	0.02	-0.03	0.0	0.0	0	-0.01	0.02	0.01	0.02	0	0	0	0	0	0	0	0.0	0	-0.01	0.0	0	0	0	-0.01	0.0	0	0	0.0	0	0	-0.06	0.03	0.0	-0.01	0.0	0	0	0.0	0	-0.01	0	0	0.0	0	0	0	0	0.05	0.04	0.0	0.01	0.04	0.02	0	0	-0.0	0.0	0	0.06	0.0	0.08	0.0	0	0	0	0	0	0.0	-0.07	0	0	0.0	0.01	0.0	0	0.0	0	0	0.06	0.0	0	0	0.01	0	0.0	0	-0.05	0	0.01	0	0.0	0	0	0	0	0	0	-0.0	-0.02	0	-0.02	0	0	0	0	-0.05	-0.04	0	0.0	0.0	0	0	0	-0.04	0	0	4	0	0	-0.05	0.01	-0.03	0	0.02	-0.01	0	0.01	0.0	0.0	0	0	0.0	0	0.04	0.0	0.0	-0.08	0.01	0.05	0.0	0	-0.01	0	0.05	0	0	0	0.29
brachial plexus neuritis	0	0	0.0	0	0.0	0.03	0	-0.05	0	0	0	0.05	0	0.0	0	0	0.02	0.0	0.0	-0.0	0.0	0	0.04	0	0	0.0	0.01	0	0	-0.05	-0.01	0	0	0	0	0	0	0	0	0	0.02	0	0.0	0.05	0.01	0	-0.06	-0.01	-0.04	0.01	0.0	0	-0.03	-0.05	0	-0.05	0.0	0.04	0	0	0	1	0.06	0.01	0.0	0	0	0	0	0	0	0	0	0.0	0	-0.06	0	0.0	0.06	0.0	0.0	0	0	0	0	0	0.03	0	-0.0	0.04	0	0	0.0	0	0.0	0	0	0	0.0	0.05	0	0.03	0.0	0.0	0	-0.05	0	0.0	0.0	0	0	0.0	0	0.02	0.04	-0.05	0	-0.03	0	0.02	0	0	0.0	0.0	0	0	0	-0.11	-0.08	0	0.0	-0.02	-0.07	0.0	-0.0	0	0	0.0	0	0	0	0.0	0	-0.02	0	0.05	-0.01	0	0	0.03	0	0	0.0	0	-0.03	0	0.0	0.02	0	0	0.0	0	0	0.0	0	0	0.0	0.0	0	0	0	-0.03	-0.06	0	0	0	0	0	0	0	0	0.0	0	0.0	-0.01	0.08	0	0	0	0.0	0	-0.09	0	0.02	0	-0.01	0	0	-0.03	-0.04	0.0	0	0.04	0.0	0.0	0	0	0.0	-0.03	0	0	0.01	0	0	0	0	0	0	0	0	0	0	0	-0.02	0	0	0	0.08	-0.06	0	0.0	0	0.0	0.0	0	0.02	0.0	0.01	0.0	0	0	0	0	0	0	-0.01	0	0	0.04	0.02	-0.02	0	0.01	0.0	-0.02	0	0	0	0	0.0	0	0	0.0	0.03	-0.02	0.0	0.0	-0.06	0	-0.05	0	0.0	0	0	0	-0.03	0.0	0	0	0	0.0	0	0.02	0	-0.01	0.0	0	0	0	0.0	0	0	-0.04	0.02	0	0	0.04	0.0	0	-0.04	0	0	0.0	0	0	-0.01	0	0	0	0	0.0	0	0	0.0	0	0	0.08	0	0	0.09	0.02	0	-0.0	0	0	0.08	0	-0.05	0	0.0	0.0	0	0	0	0.0	0	0.0	0	0	0	0.0	0	0.0	0	0.02	-0.01	0	0	0.06	0.0	0	0	0	0	0.08	6	-0.01	0.0	0	0	0	0.0	0.08	-0.02	0	-0.01	0	0.0	-0.01	0	0.0	0	0	0.02	0.05	0	0	0.03	0	0.05	0	0	0	0	0	0	0.01	0	0.11	0.0	0.0	-0.01	0.0	0	0.01	0.0	0	0	0	0	0	0	0	0	0.05	0	0	0	0	0	0	0.0	0	0.0	0	0	0	0.02	-0.03	0.0	0.02	0	-0.02	0	0.0	0	-0.01	0.0	-0.01	0	0.02	0	0	-0.01	-0.04	0.05	0.0	0.0	0	0	0	-0.01	0.0	0	0.0	0	0.0	-0.02	0	-0.01	0	-0.02	0	0	0	0	0	0	0.04	0.07	0	0	0	0	0.01	0.0	0	0.02	0	0	0	-0.04	0.0	0	0.08	0	0	0	0	0.0	0.0	0	-0.0	0.0	-0.01	0.0	0.0	0	0.0	0	0	0	0.0	0	0.03	0	0	0	-0.01	0	0	0	0	-0.01	-0.05	0	0	0	-0.04	-0.04	0	0.0	0.0	0	0	0	0.0	0.0	0	0	0	0	-0.01	0	-0.01	0	0.0	0	0.0	-0.04	0.0	-0.07	0	0	0	0.0	-0.02	0.02	0	0	0	0	0	0	0	0.0	0	0	0	0	0	0	0.0	-0.01	0	0	4	0	0	0	0.07	0	0	0	0.0	0.0	0.0	0	0	0	0	-0.02	0.0	0	0.0	-0.01	0	0	0.03	0.06	0	0	0.0	0	0.0	0.0	0.03	0	0	0	0	0	0	0	0	0.0	0	0	0.0	0	0	0	0	0	0.0	0	-0.01	0.0	-0.04	0	0.0	0	0.03	2	0.0	0	0	0	0	0	-0.03	-0.02	0	0	0.03	0	0	0	0.0	0.0	0	0	0	0	0.0	0	-0.04	0	-0.04	0	0	0.0	0.02	-0.0	0.09	0.0	0	-0.05	0	-0.02	0	0.0	0	0	0.0	0.0	0	0.0	0.0	-0.01	-0.03	0	0	0.0	0	0.04	-0.05	0.0	0	0.01	0.0	0	-0.02	0.0	0.01	0.05	0.0	0.03	0.0	0.04	0	0	-0.01	0	0	0	0.0	0.01	0.0	0	0.0	0	0	0.0	0	0.0	0.0	0	0.0	0	0.0	0.0	0	0	0	0	0	0.0	0	0	0	0	0.0	0.01	0.0	0	0.0	0	0	0	0	-0.0	0	0.0	0	0	0	0.0	0.0	0	0	0	-0.02	0	0	0	0.0	0.0	0	0	0	0	0	0	0	0.01	-0.0	0.0	0.0	0	0	0.02	0.02	0.0	0	0	-0.03	-0.01	0.0	0	-0.08	0	0.07	0.0	0.0	0.01	-0.02	0	-0.09	-0.11	0.0	0.0	-0.02	0	0.0	0	0	0.0	0.01	-0.05	0	-0.03	0.0	0	0	0.0	0.05	0	-0.02	0	0.0	-0.03	0	0.0	0	0	0.02	0	-0.02	0	7	0	0.0	0.0	0	0.0	0	-0.05	0.0	0	0.0	1.0	-0.05	0.0	0	0.0	0	0	0	0	-0.01	-0.0	0.04	0.0	0	0	0.0	0.0	0	0	0	-0.01	0	-0.03	-0.02	0.0	0.04	0	0	0	0	0	0	0.0	0	0.0	0.02	0	0.0	0	0.02	-0.01	0.0	0	0.0	0	0.04	0.0	0	0	0.03	0.0	0.05	0	0.0	0	0	0.0	0.0	0	0	0	0.05	0	0	0	0	0	0.0	0.0	0.0	0	0	0	-0.03	0	0.04	0.0	0.0	0.0	-0.09	0.01	0	0	0.0	0	0	0	-0.01	0.0	0.03	0	0	0.0	0.08	0.0	0	0.0	0	0	0	0.0	-0.03	0.0	0	0	0	0	0	0.0	-0.05	0	0	0.01	0	0.0	0.0	0	0	0.0	0	0.0	0.05	0.0	0	0	0	0	0	0	0	0	0	-0.02	0.01	-0.03	0	0	-0.0	0.02	0.0	0	0	0	0	0	-0.09	0	0	0.0	0.0	0	0.0	0	0	0	0.0	0.0	-0.01	0	0	0.02	0.0	0.0	0	0	-0.0	0.0	0.0	0.02	0	0	-0.02	0.07	0	0.06	0	0	0.0	0	0	0.0	0.02	-0.04	0.0	0	0.01	0.0	0.0	0.04	-0.04	-0.03	0	0	-0.03	0	0.05	0	0	-0.0	-0.1	0	0.01	0.0	0.0	0	0	0	0.0	0	-0.0	0.0	0.03	0	-0.04	0.0	0	-0.07	0.07	0	0	0	0	0	0	0.0	0	0	0.05	0	0	0	-0.03	0	-0.0	-0.05	0	0	0	0	0	0.0	0	0.0	0	0.0	0	0	0	0.0	0.0	0	0.05	0.0	0.03	0	-0.01	0.0	0	0	0	0	0.03	-0.0	-0.03	0.0	0	0	0.0	0	0	0	0	0	0	0	0	0	0	0.0	0	0	0	0	0	0.04	0	0	0.0	0	0.0	0.0	0.04	0	0	-0.04	0.0	0	0	-0.0	0.0	0.0	0	0.03	0	0.0	0	0.05	0.0	0.0	0.0	-0.01	0.0	-0.01	-0.0	-0.01	0	0	-0.02	0	0	0	0	0	0	0.02	0.02	0.02	-0.07	0.0	0	0.05	0.0	0	0.0	0	0.0	0	-0.1	0.0	0.0	0	EFO	0.0	0	0.04	-0.02	0.04	0	0.0	0	0	0	0.0	0	15	0.0	0.0	0	0	0	0.01	0	0	0	0	0	0	0.0	0	-0.04	0.04	-0.07	-0.01	0	0.01	0	0	0	0.08	0	0.0	0	0	0.06	0	0	0	0.01	0.0	0	0.02	-0.02	-0.04	0.01	0	0.02	-0.05	0	-0.05	0	0.0	0	0.0	0.0	0	0.0	-0.04	-0.01	0	0	0.06	0	0	0	0	0	0.0	0.0	0	-0.05	0	0.0	0	0	-0.01	0	0	0.0	0	0.06	-0.0	0	0	0	0	0.0	0.0	0.0	-0.01	-0.0	-0.01	0.0	-0.01	-0.02	0	-0.0	0	0.06	0	0	0.0	0.0	-0.04	0.0	0.01	0	0	0	0	0	0.02	0	0	0	0	0.01	-0.01	0.0	0.0	0	0	0.0	0	0.0	0	0	0.0	0	0	0	0.0	0	-0.0	0	0	0	0.0	-0.0	0	0.0	0	0	0	0	0	0	0	-0.01	0	0	0	0.0	0	0	0.06	0	0	0.03	0	0.0	-0.04	0	0.01	0.0	0	0	0	0	0	0	0.02	0.03	0.01	0.0	-0.04	0.0	0.0	0.0	0.0	0	0.0	0	0	0.0	0	0	0	0	0	0	-0.04	0	0.02	0	0	0	-0.05	-0.02	0	0.0	0	0.05	0	0	0	-0.01	0	0	0.01	0	-0.01	0.02	0	0	0.0	-0.02	0	0	0	0	0	0.0	0	-0.01	0	-0.0	0	0	0	0.0	0.0	0.0	0	0.0	0	0	0.03	0	0.0	0	0	0.14	0	0.0	-0.01	0	0.0	0.02	0.02	0.0	0.0	0	0.02	0	-0.0	0	0.06	0.01	0	0	0	0	0.0	0.0	0	-0.01	0	0.0	0	0	0.0	0	0.0	0.03	0.0	0	0.0	-0.02	0	0.0	0.0	0	0	0	0.0	0	0	0	0.0	0.04	0	0.0	-0.01	0.0	0	0	0	0	0.03	-0.03	0	0	0	0	0.01	0	0.0	0	0	0.03	0	-0.01	0.03	0	0	-0.01	0	0.03	0	0.0	0.0	0	0	0	0	0	0	0.05	-0.04	0	0.0	0	0	0	0	0.04	0	0	0	0	0.03	0.0	0	0	0	0	0	0.0	0.0	0.0	0	0	0	-0.01	0	0	-0.01	0	0.0	-0.01	0.02	0.03	0	0.02	0	0.01	0.0	0	0	0	0	0	0	0.0	0	0	0	0	0.0	0	0	0	-0.01	0	0	0	0.0	0.0	0	0	0.0	0	0.0	0	-0.03	-0.04	0.0	0	0	-0.01	0.0	0.0	0.02	-0.03	0	-0.03	0.0	0.0	0	0	0.04	-0.03	0	0	0.0	0.0	0	-0.01	0	-0.01	-0.02	-0.01	-0.07	0	0	0	0	0	0	0.04	-0.02	0	0	0	0	0	0.0	-0.03	0.0	-0.0	-0.0	0	0.0	0.0	0	0	0	-0.01	-0.02	-0.01	0	0	0.0	0.0	0	0.0	0.0	0	0	0	0	0	0	-0.01	0	0.0	0	0.01	-0.06	0	0.01	0	0	-0.01	0	0.03	0	0.0	0.0	-0.02	0	0	-0.03	-0.03	0.02	0	-0.04	-0.02	0	-0.05	-0.03	0.0	-0.0	0.02	0	-0.03	0	0.0	0	0	0	0	0	0	0	0	0	-0.0	0.0	0	4	0	0	0	0	0	0	0	0	0	0	-0.01	0	0.02	0	-0.02	0.0	-0.03	-0.02	0	0	0.0	0	0	0	0	0.0	0.0	0	0	0.01	0.0	0	0	0	0	-0.1	0	0.0	0	0	0	0.0	0.06	0	0	0.0	-0.01	0	0	-0.03	0	-0.03	-0.07	0	0.0	0.02	0.03	0	0	0	0	0	0	0	0	0	0.0	0	0.0	0	0	0	0.0	0.0	0	0.05	0	0.04	0	0.01	0.03	0.0	0	0	0.0	0.03	0	0.0	0.0	-0.02	0	0	0.02	0	0	0	-0.01	0.0	0.08	0	0	0	0	0.01	0	0.01	-0.01	0.0	-0.03	0	0	0	0	0	-0.02	-0.04	0	0.0	0.03	0	0	0.0	0.02	0	0.0	0	0	-0.01	0	0	0	0	0	0.0	0	0	0.0	0	0	0	-0.05	0	0	0	0	0	0	0	0.0	-0.06	0	-0.02	0	0	-0.0	0.01	-0.01	0	0	0	0	0.0	0	-0.01	-0.0	0	0	0	0	0	0	0	0.0	0	0.0	0	0	0.07	0	0.0	0	0.0	0	0.04	0	0	0	0	0	0	0	0	0	-0.03	0	0	0.06	-0.01	0	0.0	0	0	0.04	0	-0.01	0	0	0.05	0.03	0	0	0	0	0.0	0	0.02	0	0	0.0	0.0	0.0	0.02	0.07	0	0	0.03	0	-0.0	0	0.0	-0.05	0	0	0	0	0	0	0	0	50.0	0	0	0.0	0	0	0.01	0.0	0	0	0.0	0	0	0.0	0.0	0.0	0.03	0.04	-0.04	0	0.03	0.01	0	0	0.0	-0.01	0	0.03	-0.02	0	1	0	0.0	-0.03	0	0.0	0	0.01	-0.01	0.0	0	0	0.0	0	0	0	0	0	0	0	0	-0.02	0	0.05	0	0	0.0	0	0.0	0.0	0	0	0	0	0.0	0.0	0	0	-0.05	0.0	0	0.02	0	-0.01	0	0	0	-0.03	0.12	-0.01	0.0	0.02	0.0	0	0	2	0.0	0	0.0	-0.02	0.0	-0.07	0	0	0.03	0	0	0	0	0	0	0	0	0	0	0	0	0	0.04	0	0	0.0	0.03	0.0	0	0	0.0	0	0	0	0	0.0	0	0	0	0.0	0	0.0	0.0	0	0.07	0.07	-0.04	0	0	0	0.02	0	0	0	0	-0.06	0.0	0	0	0	0	0	0	-0.01	-0.04	0.0	0	-0.08	-0.02	0.0	-0.06	0.0	0	0.0	0	-0.01	0.0	-0.01	-0.05	0.0	0	-0.01	0	0	0	-0.04	0	0	0	0	0.01	0	0	0	0.05	-0.03	0	0.0	0	0.02	0.04	0.0	-0.02	0	0	0	0	0.0	0.0	0	0	0.0	0.04	0.0	0	-0.02	-0.01	0.0	0	0	0	0	0.02	0	0	0	0	0	0.0	0.01	0	0	0.01	0.01	0	0	0.0	-0.03	0.0	0.07	0.0	0	0	0.03	0	0.0	0	0	0	0	0	0.0	0	0	0	0.0	0.02	0	0	0	0.0	0.0	0	0	0.09	0	0	0	-0.05	50.0	-0.03	0.01	-0.01	0.0	0	0	0.0	0.03	0.0	0	0	0	0.0	-0.04	0.0	0	0	0	0.0	0	0.0	0.01	0.0	0	0	0	0	0	0	0	0.0	0	0.0	0	0.0	0	0	0	0.0	0	0	0.0	0	0.0	0	0	0	-0.02	-0.06	0	0	-0.03	-0.05	0	-0.03	0	0	0	0	-0.03	0.11	0	0.0	0	0.0	0.02	0	0.0	0	0.03	0.0	0	0	0	0	0	0.0	0	0	0	0	0	0.0	0	0	0.0	0	0	0.02	0	0.15	0	0	0	0	0	0	0	0	0	0	-0.0	0	0	0.0	0	0.0	0	0	0	0	0	0	-0.04	0.0	0.0	-0.01	0	0	0	-0.02	0.0	0.0	0	0	0.03	0	-0.02	0.03	0.03	0.0	0	0.01	0.0	0	0.0	0	0.04	0.02	1	0	0	0	0.0	0.0	-0.0	0	0.0	0	0.0	0	0	0	0	0	-0.0	0.02	0.0	0.0	0	0.0	-0.02	0	0	0	0	0	0	0	0	0.03	0.03	0	0	0	0	0.0	0.05	0	0	0	0	0	2	0.04	0	0	0.08	0.0	-0.03	0	0.0	0.0	0	0.02	0	0	0	-0.04	0.0	0	-0.04	1	0	0	-0.01	0.0	0.0	0	0	0.0	0	0	0	0	0	0	0	0	0	0	0	0	0	0	0.0	0.03	-0.03	0	0	0	0	-0.02	-0.0	0	0	0.03	0.0	0	0.0	0.0	0	0	4	-0.02	0	0	0	0	-0.03	0.0	0	0	0	-0.02	0.03	0.0	0	0	-0.0	0	4	0	0.04	0	0	0	0.03	0	0.0	0	0	0	-0.04	0	0	0	-0.04	0	0	0	-0.05	0	0	0	0	0.0	0	0	0.0	-0.02	0	0	0.04	-0.04	0.0	0	0	-0.04	0	0	0	0	0.0	0	0.0	-0.02	-0.04	1.0	0	0	0.01	0.06	0	0.0	0	0	0	0	0.0	0	0.04	0	-0.01	0	0	0	0	0	-0.02	0	0	0	0	0	0.09	0	-0.03	0	0	0	0.0	0.07	-0.0	0.0	0	0	0	0	0	0	0	-0.03	0.0	-0.03	0	0.0	0.03	0.0	0.01	0.08	-0.04	0.04	0.0	0	0	0	0	0.0	0.02	0.0	0.0	0	0.0	0	0	-0.01	0	0.0	0	0.0	0.0	0	0	0	-0.05	0.02	0	0	-0.03	0	0.0	0	0.07	0	0	0	0	0.0	0.0	0.04	0	0	0	0	-0.01	0.0	0.01	0	0	0.0	0.05	0	0	0.05	0.0	0.0	0	0	0	0	-0.05	0.0	0	0	0	-0.06	0	0	0.04	-0.05	0.0	0.02	0	0	0.0	0	0.03	0.05	0.0	0	0	0	0	0	0	0	0.0	0	0.0	0.0	0	-0.05	0	0	0.0	0	0	0	1.0	-0.0	0.0	0.0	0	0	0	0	0	0.07	0	0	0	-0.04	0	0	0	0	0	0.0	0.0	0.0	0	0	0	0.0	0	0	0.0	0	0	0	0	0	0	-0.06	0.06	0	0	0.03	0.0	0.0	0	0	0	0.0	0	0	0	0	0	0.0	0.0	-0.03	0.0	0	0	0	0	0	-0.01	0.03	0	0	0	0	0	0	0.0	0	0.0	0	-0.3	0.05	0	0	0	-0.05	0	0	0.0	0.02	-0.01	0	0.01	0.0	0	0	0	0	0.0	0.0	0	0	0.01	1.0	0.04	0.0	0.0	-0.03	0.01	0	0	0	-0.01	1	0.0	-0.06	-0.01	0	0	0.0	-0.1	0.0	0	-0.03	0.0	0	0.0	-0.04	0	0.0	-0.01	0.0	0	-0.02	0.0	0	0	0	0.0	0	0.0	0	0	0.0	0	0	0	0	0	-0.02	0	0.02	0	0	0.02	0.0	0	0	-0.02	0.01	-0.03	0.0	0	0	0	0	0.05	0	-0.05	0.01	0.01	-0.01	0	0.0	2	0	0.0	0.03	0	0.0	0	0.02	0	0	0	0	-0.02	0.04	0.0	0	-0.01	0.01	0.0	0	0	-0.04	-0.0	0.02	0.0	0	0	0.0	-0.0	0	0	0.0	0.0	0.0	0	0	15	0	0	0	0	0.03	0	-0.05	0	0	0.0	0.0	2	0	0	0	0.02	-0.04	-0.07	-0.05	1.0	0	0	-0.03	-0.12	0	0	0.01	0.0	0	0.01	0	0	0	-0.04	0	0	0	0	0	0	0.04	0	-0.01	0	0	-0.0	-0.02	0.0	0.0	0	0.02	-0.01	-0.01	-0.01	0	0	0	0	0	0	0	0.0	0	-0.01	0.03	0	0	0	-0.01	0.0	0	0	0.0	0	0	-0.03	0.03	0.0	0.05	0.0	0	0	0.0	0	-0.02	0	0	0.0	0	0	0	0	0.02	0.04	0.0	-0.05	-0.0	-0.03	0	0	0.03	0.0	0	-0.05	0.0	0.03	0.0	0	0	0	0	0	0.0	0.05	0	0	0.0	-0.04	0.0	0	0.0	0	0	-0.02	0.02	0	0	0.07	0	0.0	0	0.04	0	-0.0	0	0.0	0	0	0	0	0	0	0.01	0.01	0	-0.02	0	0	0	0	-0.07	-0.01	0	0.0	0.0	0	0	0	-0.06	0	0	2	0	0	0.02	0.0	-0.04	0	-0.01	0.01	0	0.02	0.0	0.0	0	0	0.0	0	-0.08	0.0	0.0	-0.01	-0.03	-0.01	0.0	0	0.04	0	0.01	0	0	0	0.29
hepadnaviridae infectious disease	0	0	0.0	0	0.0	-0.01	0	-0.04	0	0	0	0.02	0	0.0	0	0	-0.01	0.0	0.0	0.06	0.0	0	0.03	0	0	0.0	-0.07	0	0	0.0	-0.06	0	0	0	0	0	0	0	0	0	-0.05	0	0.0	-0.07	0.03	0	0.03	-0.02	-0.02	-0.04	0.0	0	-0.05	-0.01	0	-0.02	0.0	0.02	0	0	0	1	0.0	0.02	0.0	0	0	0	0	0	0	0	0	0.0	0	0.0	0	0.0	-0.05	0.0	0.0	0	0	0	0	0	-0.06	0	0.02	0.03	0	0	0.0	0	-0.03	0	0	0	0.0	-0.01	0	0.01	0.0	0.0	0	0.1	0	0.0	0.0	0	0	0.0	0	-0.01	-0.04	-0.04	0	0.02	0	0.01	0	0	0.0	0.0	0	0	0	-0.08	0.02	0	0.0	0.01	-0.03	0.0	-0.03	0	0	0.0	0	0	0	0.0	0	-0.02	0	0.05	0.02	0	0	-0.02	0	0	0.0	0	0.02	0	0.0	0.02	0	0	0.0	0	0	0.0	0	0	0.0	0.0	0	0	0	-0.04	-0.02	0	0	0	0	0	0	0	0	0.0	0	0.0	-0.09	0.03	0	0	0	0.0	0	0.07	0	0.03	0	0.09	0	0	-0.0	0.02	0.0	0	0.02	0.0	0.0	0	0	0.0	-0.0	0	0	0.03	0	0	0	0	0	0	0	0	0	0	0	0.06	0	0	0	0.03	0.01	0	0.0	0	0.0	0.0	0	0.03	0.06	0.01	0.0	0	0	0	0	0	0	-0.01	0	0	0.01	0.02	0.06	0	0.03	0.0	-0.08	0	0	0	0	0.0	0	0	0.0	-0.01	-0.02	0.0	0.0	0.03	0	0.04	0	0.0	0	0	0	-0.03	0.0	0	0	0	0.0	0	-0.02	0	0.01	0.0	0	0	0	0.0	0	0	-0.02	-0.02	0	0	-0.07	0.0	0	-0.03	0	0	0.0	0	0	0.03	0	0	0	0	0.0	0	0	0.0	0	0	0.04	0	0	-0.05	-0.0	0	0.0	0	0	-0.06	0	-0.06	0	0.0	0.0	0	0	0	0.0	0	0.0	0	0	0	0.0	0	0.0	0	0.0	0.02	0	0	0.08	0.0	0	0	0	0	0.08	4	-0.01	0.0	0	0	0	0.0	-0.01	-0.12	0	-0.01	0	0.0	-0.04	0	-0.05	0	0	-0.01	0.05	0	0	0.02	0	-0.0	0	0	0	0	0	0	-0.03	0	-0.04	0.0	0.0	-0.03	0.0	0	0.1	0.0	0	0	0	0	0	0	0	0	0.02	0	0	0	0	0	0	0.0	0	0.0	0	0	0	0.01	0.02	0.0	-0.01	0	0.0	0	0.0	0	0.06	-0.0	-0.01	0	-0.04	0	0	0.03	-0.05	0.02	0.0	0.0	0	0	0	-0.01	0.0	0	0.0	0	0.0	-0.03	0	-0.02	0	0.03	0	0	0	0	0	0	-0.02	0.02	0	0	0	0	-0.08	0.0	0	0.01	0	0	0	0.07	0.0	0	-0.04	0	0	0	0	0.0	0.0	0	-0.03	0.0	-0.0	0.0	0.0	0	0.0	0	0	0	0.0	0	0.0	0	0	0	0.05	0	0	0	0	0.05	-0.01	0	0	0	0.03	-0.03	0	0.0	0.0	0	0	0	0.0	0.0	0	0	0	0	-0.03	0	-0.03	0	0.0	0	0.0	0.0	0.0	-0.02	0	0	0	0.0	0.02	0.02	0	0	0	0	0	0	0	0.0	0	0	0	0	0	0	0.0	-0.0	0	0	0	0	0	0	0.0	0	0	0	0.0	0.0	0.0	0	0	0	0	0.01	0.0	0	0.0	0.03	0	0	0.02	-0.02	0	0	0.0	0	0.0	0.0	-0.0	0	0	0	0	0	0	0	0	0.0	0	0	0.0	0	0	0	0	0	0.0	0	0.01	0.0	-0.02	0	0.0	0	0.03	0	0.0	0	0	0	0	0	-0.05	0.03	0	0	0.01	0	0	0	0.0	0.0	0	0	0	0	0.0	0	0.06	0	0.04	0	0	0.05	-0.03	-0.03	0.03	0.0	0	-0.08	0	-0.02	0	0.0	0	0	0.0	0.0	0	0.0	0.0	-0.01	-0.0	0	0	0.0	0	-0.07	-0.03	0.0	0	-0.02	0.0	0	-0.01	0.0	-0.05	0.02	0.0	0.04	0.0	0.01	0	0	-0.0	0	0	0	0.0	0.06	0.0	0	0.0	0	0	0.0	0	0.0	0.0	0	0.0	0	0.0	0.0	0	0	0	0	0	0.0	0	0	0	0	0.0	0.03	0.0	0	0.0	0	0	0	0	0.0	0	0.0	0	0	0	0.0	0.0	0	0	0	-0.0	0	0	0	0.0	0.0	0	0	0	0	0	0	0	0.07	0.04	0.0	0.0	0	0	0.02	-0.07	0.0	0	0	0.04	-0.0	0.0	0	-0.03	0	-0.01	0.0	0.0	-0.04	0.02	0	-0.06	-0.04	0.0	0.0	0.01	0	0.0	0	0	0.0	0.03	-0.02	0	0.02	0.0	0	0	0.0	0.06	0	0.02	0	0.0	-0.01	0	0.0	0	0	0.03	0	-0.06	0	4	0	0.0	0.0	0	0.0	0	-0.03	0.0	0	0.0	0.0	0.02	0.0	0	0.0	0	0	0	0	0.01	0.04	-0.03	0.0	0	0	0.0	0.0	0	0	0	-0.04	0	-0.0	0.01	0.0	-0.01	0	0	0	0	0	0	0.0	0	0.0	0.02	0	0.0	0	0.02	-0.02	0.0	0	0.0	0	0.04	0.0	0	0	0.02	0.0	0.04	0	0.0	0	0	0.02	0.0	0	0	0	-0.08	0	0	0	0	0	0.0	0.0	0.0	0	0	0	0.03	0	0.03	0.0	0.0	0.0	0.01	-0.02	0	0	0.0	0	0	0	0.05	0.0	-0.03	0	0	0.0	-0.06	0.0	0	0.0	0	0	0	0.0	0.02	0.0	0	0	0	0	0	0.0	-0.04	0	0	0.01	0	0.0	-0.02	0	0	0.0	0	0.0	0.0	0.0	0	0	0	0	0	0	0	0	0	-0.04	0.02	0.02	0	0	-0.02	0.0	0.0	0	0	0	0	0	-0.08	0	0	0.0	0.0	0	0.0	0	0	0	0.02	0.0	0.0	0	0	0.02	0.0	0.0	0	0	0.04	0.0	0.0	0.02	0	0	-0.04	0.0	0	-0.01	0	0	0.0	0	0	0.0	-0.05	0.02	0.0	0	-0.03	0.0	0.0	0.02	-0.04	0.04	0	0	-0.07	0	-0.04	0	0	-0.06	0.02	0	-0.01	0.0	0.0	0	0	0	0.0	0	-0.03	0.0	-0.02	0	0.01	0.0	0	-0.0	0.02	0	0	0	0	0	0	-0.01	0	0	-0.0	0	0	0	-0.05	0	-0.02	0.01	0	0	0	0	0	0.0	0	0.0	0	0.0	0	0	0	0.0	0.0	0	-0.0	0.0	-0.04	0	-0.03	0.0	0	0	0	0	0.03	0.02	-0.02	0.0	0	0	0.0	0	0	0	0	0	0	0	0	0	0	0.0	0	0	0	0	0	-0.04	0	0	0.0	0	-0.0	0.0	0.03	0	0	-0.01	0.0	0	0	-0.03	0.0	0.0	0	-0.04	0	0.0	0	0.03	0.0	0.0	0.0	0.01	0.0	-0.04	-0.02	-0.02	0	0	0.01	0	0	0	0	0	0	0.04	-0.05	-0.02	0.03	0.0	0	-0.02	0.0	0	0.0	0	0.0	0	-0.02	0.0	0.0	0	EFO	0.0	0	0.0	0.04	-0.01	0	0.0	0	0	0	0.0	0	32	0.0	0.0	0	0	0	0.01	0	0	0	0	0	0	0.0	0	0.02	-0.07	0.0	-0.03	0	0.03	0	0	0	-0.01	0	0.0	0	0	-0.05	0	0	0	-0.01	0.0	0	0.03	0.03	0.02	-0.03	0	0.06	-0.0	0	-0.01	0	0.0	0	0.0	0.0	0	0.0	-0.02	0.04	0	0	0.06	0	0	0	0	0	0.0	0.0	0	-0.04	0	0.0	0	0	0.01	0	0	0.0	0	-0.01	-0.03	0	0	0	0	0.0	0.0	0.0	0.03	-0.05	-0.02	0.0	-0.13	-0.01	0	-0.01	0	-0.05	0	0	0.0	0.0	-0.05	0.0	-0.05	0	0	0	0	0	-0.0	0	0	0	0	0.01	0.04	0.0	0.0	0	0	0.0	0	0.0	0	0	0.0	0	0	0	0.0	0	-0.03	0	0	0	0.0	0.07	0	0.0	0	0	0	0	0	0	0	-0.0	0	0	0	0.0	0	0	0.01	0	0	-0.05	0	0.0	0.0	0	0.04	0.0	0	0	0	0	0	0	-0.01	0.01	0.0	0.0	0.03	0.0	0.0	0.0	0.0	0	0.0	0	0	0.0	0	0	0	0	0	0	0.03	0	0.03	0	0	0	-0.04	0.05	0	0.0	0	-0.01	0	0	0	-0.01	0	0	0.01	0	0.0	0.03	0	0	0.0	0.0	0	0	0	0	0	0.0	0	0.0	0	0.01	0	0	0	0.06	0.0	0.0	0	0.0	0	0	0.02	0	0.0	0	0	0.0	0	0.0	0.03	0	0.0	-0.06	-0.06	0.0	0.0	0	-0.03	0	-0.01	0	0.02	0.0	0	0	0	0	0.0	0.03	0	0.02	0	0.0	0	0	0.0	0	0.0	0.02	0.0	0	0.0	0.02	0	0.0	0.0	0	0	0	0.0	0	0	0	0.0	0.06	0	0.0	-0.03	0.0	0	0	0	0	-0.01	-0.05	0	0	0	0	-0.02	0	0.0	0	0	-0.01	0	-0.03	0.0	0	0	0.01	0	0.09	0	0.0	0.0	0	0	0	0	0	0	-0.01	-0.01	0	0.0	0	0	0	0	-0.01	0	0	0	0	-0.04	0.0	0	0	0	0	0	0.0	0.0	0.0	0	0	0	0.02	0	0	0.0	0	0.0	-0.06	-0.04	0.02	0	0.04	0	-0.01	0.0	0	0	0	0	0	0	0.0	0	0	0	0	0.0	0	0	0	-0.02	0	0	0	0.0	0.0	0	0	0.0	0	0.0	0	0.01	0.01	0.0	0	0	-0.04	0.0	0.0	0.03	0.03	0	-0.01	0.0	0.02	0	0	-0.01	0.01	0	0	0.0	0.0	0	-0.04	0	-0.01	-0.01	-0.01	-0.09	0	0	0	0	0	0	0.06	0.01	0	0	0	0	0	0.0	0.01	0.0	0.03	0.04	0	-0.02	0.0	0	0	0	-0.0	0.12	-0.02	0	0	0.0	0.0	0	0.0	0.0	0	0	0	0	0	0	-0.03	0	0.0	0	0.01	0.02	0	-0.05	0	0	-0.05	0	-0.01	0	0.02	0.0	-0.04	0	0	-0.01	-0.03	0.02	0	0.02	-0.06	0	0.04	0.06	0.0	-0.06	0.0	0	0.02	0	0.09	0	0	0	0	0	0	0	0	0	-0.01	0.0	0	0	0	0	0	0	0	0	0	0	0	0	0.03	0	0.04	0	0.02	0.05	0.01	0.01	0	0	-0.01	0	0	0	0	0.0	0.0	0	0	-0.05	0.0	0	0	0	0	-0.0	0	0.0	0	0	0	0.0	0.02	0	0	0.0	-0.0	0	0	-0.01	0	0.02	0.01	0	0.0	0.07	0.09	0	0	0	0	0	0	0	0	0	0.0	0	0.0	0	0	0	-0.04	0.0	0	-0.06	0	-0.01	0	-0.0	0.0	0.0	0	0	0.0	-0.02	0	0.0	0.0	0.03	0	0	0.04	0	0	0	0.05	0.0	0.04	0	0	0	0	0.03	0	-0.01	0.02	0.0	-0.03	0	0	0	0	0	-0.04	-0.03	0	0.0	-0.02	0	0	0.0	0.06	0	0.0	0	0	-0.03	0	0	0	0	0	0.0	0	0	0.0	0	0	0	0.0	0	0	0	0	0	0	0	0.0	-0.03	0	-0.01	0	0	-0.04	-0.0	-0.02	0	0	0	0	0.0	0	0.04	0.06	0	0	0	0	0	0	0	0.0	0	0.0	0	0	-0.02	0	0.0	0	0.0	0	0.0	0	0	0	0	0	0	0	0	0	0.02	0	0	0.01	0.09	0	0.0	0	0	0.04	0	0.04	0	0	-0.0	0.01	0	0	0	0	0.0	0	-0.01	0	0	0.0	0.0	0.0	-0.04	-0.02	0	0	0.03	0	-0.06	0	0.0	0.04	0	0	0	0	0	0	0	0	0.0	0	0	0.0	0	0	-0.06	0.0	0	0	0.0	0	0	0.0	0.0	0.03	0.01	-0.06	-0.03	0	0.04	-0.03	0	0	0.01	-0.07	0	0.03	-0.03	0	0	0	0.0	-0.03	0	0.0	0	-0.04	-0.02	0.0	0	0	0.0	0	0	0	0	0	0	0	0	-0.02	0	-0.03	0	0	0.0	0	0.0	0.0	0	0	0	0	0.0	0.0	0	0	0.05	0.0	0	-0.03	0	-0.04	0	0	0	0.03	0.01	-0.01	0.0	0.02	0.0	0	0	0	0.0	0	0.0	0.05	0.0	-0.01	0	0	0.04	0	0	0	0	0	0	0	0	0	0	0	0	0	-0.01	0	0	-0.03	0.08	0.0	0	0	0.0	0	0	0	0	0.0	0	0	0	0.0	0	0.0	0.0	0	0.06	-0.01	-0.0	0	0	0	-0.0	0	0	0	0	0.01	0.0	0	0	0	0	0	0	-0.01	-0.03	0.0	0	0.0	-0.01	0.0	0.02	0.0	0	0.0	0	-0.05	0.0	-0.01	-0.05	0.0	0	0.01	0	0	0	0.02	0	0	0	0	0.02	0	0	0	-0.03	-0.01	0	0.0	0	-0.01	0.0	0.0	-0.02	0	0	0	0	0.0	0.0	0	0	0.0	0.01	0.0	0	0.08	0.01	0.0	0	0	0	0	0.01	0	0	0	0	0	0.0	-0.04	0	0	0.0	-0.02	0	0	0.0	0.05	0.0	-0.04	0.0	0	0	-0.03	0	0.0	0	0	0	0	0	0.0	0	0	0	0.0	-0.0	0	0	0	0.0	0.0	0	0	0.1	0	0	0	-0.03	0.0	0.07	-0.05	-0.0	0.0	0	0	0.0	-0.02	0.0	0	0	0	0.0	-0.01	0.0	0	0	0	0.0	0	0.0	0.02	0.0	0	0	0	0	0	0	0	0.0	0	0.0	0	0.0	0	0	0	0.0	0	0	0.0	0	0.0	0	0	0	0.02	-0.04	0	0	-0.01	0.04	0	-0.02	0	0	0	0	0.05	0.08	0	-0.0	0	0.02	-0.02	0	0.0	0	-0.07	0.0	0	0	0	0	0	0.0	0	0	0	0	0	0.0	0	0	0.0	0	0	0.0	0	0.06	0	0	0	0	0	0	0	0	0	0	0.0	0	0	0.0	0	0.0	0	0	0	0	0	0	-0.04	0.0	0.0	0.01	0	0	0	0.0	0.0	0.0	0	0	-0.0	0	-0.02	0.06	0.01	0.0	0	-0.0	0.0	0	0.0	0	0.01	-0.02	0	0	0	0	0.0	0.0	0.01	0	0.0	0	0.0	0	0	0	0	0	0.02	0.01	0.0	0.0	0	0.0	0.0	0	0	0	0	0	0	0	0	0.03	-0.02	0	0	0	0	0.0	0.02	0	0	0	0	0	0	-0.01	0	0	-0.01	0.0	0.02	0	0.0	0.0	0	-0.04	0	0	0	-0.04	0.01	0	0.0	0	0	0	0.02	0.0	0.0	0	0	0.0	0	0	0	0	0	0	0	0	0	0	0	0	0	0	0.0	-0.03	-0.05	0	0	0	0	0.07	-0.04	0	0	-0.03	0.0	0	0.0	0.0	0	0	0	-0.04	0	0	0	0	0.03	0.0	0	0	0	-0.03	-0.04	0.0	0	0	0.03	0	0	0	0.07	0	0	0	-0.07	0	0.0	0	0	0	-0.02	0	0	0	0.01	0	0	0	-0.05	0	0	0	0	0.0	0	0	0.0	-0.07	0	0	0.04	-0.06	0.0	0	0	-0.0	0	0	0	0	0.0	0	0.0	-0.02	0.01	0.0	0	0	0.0	-0.01	0	0.0	0	0	0	0	0.0	0	-0.04	0	-0.04	0	0	0	0	0	0.06	0	0	0	0	0	0.05	0	0.01	0	0	0	0.0	0.0	-0.02	0.0	0	0	0	0	0	0	0	0.05	0.0	0.01	0	0.0	-0.02	0.0	-0.02	0.02	0.06	0.01	0.0	0	0	0	0	0.0	-0.01	0.0	0.0	0	0.0	0	0	-0.03	0	0.0	0	0.0	0.0	0	0	0	0.06	-0.0	0	0	0.02	0	0.0	0	0.01	0	0	0	0	0.0	0.0	0.01	0	0	0	0	-0.0	0.0	0.02	0	0	0.0	0.08	0	0	0.12	0.0	0.0	0	0	0	0	-0.1	0.0	0	0	0	0.02	0	0	0.03	-0.06	0.0	-0.03	0	0	-0.01	0	-0.01	0.04	0.0	0	0	0	0	0	0	0	0.0	0	-0.03	0.0	0	0.03	0	0	0.0	0	0	0	0.0	-0.0	0.0	-0.01	0	0	0	0	0	-0.01	0	0	0	-0.05	0	0	0	0	0	0.0	0.0	0.0	0	0	0	0.0	0	0	0.0	0	0	0	0	0	0	-0.04	0.03	0	0	-0.02	0.0	0.0	0	0	0	0.0	0	0	0	0	0	0.0	0.0	0.01	0.0	0	0	0	0	0	0.01	0.01	0	0	0	0	0	0	0.0	0	0.0	0	-0.3	0.04	0	0	0	-0.01	0	0	0.0	-0.02	0.01	0	0.03	0.0	0	0	0	0	0.0	0.0	0	0	0.0	0.0	0.02	0.0	0.0	-0.02	0.02	0	0	0	-0.06	19	0.0	0.01	-0.06	0	0	0.0	0.07	0.0	0	-0.01	0.0	0	0.0	-0.08	0	0.0	-0.06	0.0	0	0.0	0.0	0	0	0	0.0	0	0.0	0	0	0.0	0	0	0	0	0	-0.01	0	0.02	0	0	0.03	0.0	0	0	-0.02	0.01	0.03	0.0	0	0	0	0	-0.02	0	0.06	0.06	0.06	0.02	0	0.0	0	0	0.0	-0.01	0	0.0	0	-0.04	0	0	0	0	-0.02	0.03	0.0	0	0.05	-0.01	0.0	0	0	0.02	0.08	-0.02	0.0	0	0	0.0	0.0	0	0	0.0	0.0	0.0	0	0	4	0	0	0	0	-0.02	0	-0.03	0	0	0.0	0.0	0	0	0	0	0.02	-0.06	-0.01	0.0	0.0	0	0	0.03	0.05	0	0	0.01	0.0	0	0.03	0	0	0	-0.01	0	0	0	0	0	0	-0.04	0	0.02	0	0	-0.03	0.06	0.0	0.0	0	0.05	-0.01	0.02	0.08	0	0	0	0	0	0	0	0.0	0	-0.0	0.02	0	0	0	-0.0	0.0	0	0	0.0	0	0	0.05	0.04	0.0	0.03	0.0	0	0	0.0	0	-0.01	0	0	0.0	0	0	0	0	0.04	0.03	0.0	0.01	0.06	-0.04	0	0	0.02	0.0	0	0.03	0.0	-0.05	0.0	0	0	0	0	0	0.0	0.05	0	0	0.0	-0.02	0.0	0	0.0	0	0	0.03	0.01	0	0	0.02	0	0.0	0	-0.03	0	-0.0	0	0.0	0	0	0	0	0	0	0.0	-0.07	0	-0.03	0	0	0	0	-0.0	-0.04	0	0.0	0.0	0	0	0	0.0	0	0	0	0	0	-0.05	0.04	-0.04	0	0.02	-0.03	0	-0.06	0.0	0.0	0	0	0.0	0	-0.05	0.0	0.0	-0.06	0.04	0.04	0.0	0	-0.02	0	-0.06	0	0	0	0.29
microcephaly, epilepsy, and diabetes syndrome	0	0	0.0	0	0.0	-0.07	0	0.03	0	0	0	-0.01	0	0.0	0	0	0.08	0.0	0.0	0.01	0.0	0	0.06	0	0	0.0	0.02	0	0	-0.01	-0.01	0	0	0	0	0	0	0	0	0	0.01	0	0.0	0.02	0.03	0	0.01	0.01	0.02	-0.02	0.0	0	-0.03	-0.05	0	-0.04	0.0	0.01	0	0	0	1	0.08	0.03	0.0	0	0	0	0	0	0	0	0	0.0	0	-0.05	0	0.0	-0.01	0.0	0.0	0	0	0	0	0	0.05	0	-0.08	0.01	0	0	0.0	0	0.03	0	0	0	0.0	-0.0	0	0.0	0.0	0.0	0	0.06	0	0.0	0.0	0	0	0.0	0	0.03	-0.04	0.08	0	-0.01	0	0.01	0	0	0.0	0.0	0	0	0	-0.01	-0.03	0	0.0	0.02	0.04	0.0	0.02	0	0	0.0	0	0	0	0.0	0	-0.01	0	0.01	-0.05	0	0	-0.04	0	0	0.0	0	0.05	0	0.0	0.03	0	0	0.0	0	0	0.0	0	0	0.0	0.0	0	0	0	0.01	0.04	0	0	0	0	0	0	0	0	0.0	0	0.0	0.01	0.02	0	0	0	0.0	0	0.05	0	-0.01	0	0.01	0	0	-0.01	-0.05	0.0	0	-0.05	0.0	0.0	0	0	0.0	0.01	0	0	0.03	0	0	0	0	0	0	0	0	0	0	0	0.0	0	0	0	-0.03	-0.08	0	0.0	0	0.0	0.0	0	-0.02	-0.01	0.02	0.0	0	0	0	0	0	0	-0.0	0	0	0.01	0.02	0.04	0	-0.0	0.0	-0.01	0	0	0	0	0.0	0	0	1.0	0.01	-0.03	0.0	0.0	0.01	0	-0.01	0	0.0	0	0	0	0.0	0.0	0	0	0	0.0	0	-0.02	0	0.01	0.0	0	0	0	0.0	0	0	0.0	0.01	0	0	0.02	0.0	0	0.0	0	0	0.0	0	0	0.04	0	0	0	0	0.0	0	0	0.0	0	0	0.02	0	0	0.01	0.0	0	-0.0	0	0	0.07	0	-0.05	0	0.0	0.0	0	0	0	0.0	0	0.0	0	0	0	0.0	0	0.0	0	0.0	-0.04	0	0	0.02	0.0	0	0	0	0	-0.03	1	-0.02	0.0	0	0	0	0.0	-0.08	0.01	0	0.07	0	0.0	-0.03	0	0.02	0	0	0.0	0.0	0	0	-0.05	0	-0.06	0	0	0	0	0	0	-0.02	0	-0.04	0.0	0.0	0.02	0.0	0	0.06	0.0	0	0	0	0	0	0	0	0	0.02	0	0	0	0	0	0	0.0	0	0.0	0	0	0	0.01	-0.03	0.0	-0.03	0	0.01	0	0.0	0	0.03	0.01	-0.0	0	0.03	0	0	0.02	0.03	-0.02	0.0	0.0	0	0	0	0.02	0.0	0	0.0	0	0.0	-0.05	0	0.04	0	0.01	0	0	0	0	0	0	-0.03	0.02	0	0	0	0	-0.04	0.0	0	0.03	0	0	0	-0.04	0.0	0	-0.05	0	0	0	0	0.0	0.0	0	0.07	0.0	0.01	0.0	0.0	0	0.0	0	0	0	0.0	0	-0.01	0	0	0	-0.02	0	0	0	0	-0.02	0.0	0	0	0	-0.05	-0.03	0	0.0	0.0	0	0	0	0.0	0.0	0	0	0	0	-0.04	0	0.03	0	0.0	0	0.0	-0.01	0.0	0.0	0	0	0	0.0	-0.02	0.02	0	0	0	0	0	0	0	0.0	0	0	0	0	0	0	0.0	0.01	0	0	10	0	0	0	0.0	0	0	0	0.0	0.0	0.0	0	0	0	0	0.03	0.0	0	0.0	-0.01	0	0	-0.02	0.03	0	0	0.0	0	0.0	0.0	0.09	0	0	0	0	0	0	0	0	0.04	0	0	0.0	0	0	0	0	0	0.0	0	0.01	0.0	-0.04	0	0.0	0	-0.02	0	0.0	0	0	0	0	0	-0.01	0.08	0	0	0.05	0	0	0	0.0	0.0	0	0	0	0	0.0	0	0.09	0	-0.0	0	0	-0.03	0.04	-0.01	0.03	0.0	0	-0.03	0	0.04	0	0.0	0	0	0.0	0.0	0	0.0	0.0	-0.04	-0.03	0	0	0.0	0	-0.0	0.04	0.0	0	0.02	0.0	0	-0.1	0.0	-0.13	0.02	0.0	-0.1	0.0	-0.0	0	0	-0.04	0	0	0	0.0	-0.04	0.0	0	0.0	0	0	0.0	0	0.0	0.0	0	0.0	0	0.0	0.0	0	0	0	0	0	0.0	0	0	0	0	0.0	-0.02	0.0	0	0.0	0	0	0	0	-0.01	0	0.0	0	0	0	0.0	0.0	0	0	0	0.0	0	0	0	0.0	0.0	0	0	0	0	0	0	0	0.03	-0.06	0.0	0.0	0	0	0.02	0.02	0.0	0	0	0.03	0.03	0.0	0	-0.0	0	-0.02	0.0	0.0	-0.01	-0.05	0	0.05	0.06	0.0	0.0	-0.01	0	0.0	0	0	0.0	0.06	0.03	0	0.01	0.0	0	0	0.0	-0.01	0	-0.03	0	0.0	-0.04	0	0.0	0	0	-0.0	0	-0.02	0	1	0	0.0	0.0	0	0.0	0	0.05	0.0	0	0.0	0.0	-0.0	0.0	0	0.0	0	0	0	0	0.02	-0.05	0.01	0.0	0	0	0.0	0.0	0	0	0	-0.02	0	0.01	-0.04	100.0	-0.07	0	0	0	0	0	0	0.0	0	0.0	0.02	0	0.0	0	0.01	0.03	0.0	0	0.0	0	0.02	0.0	0	0	-0.11	0.0	-0.03	0	0.0	0	0	0.1	0.0	0	0	0	-0.01	0	0	0	0	0	0.0	0.0	0.0	0	0	0	0.05	0	0.02	0.0	0.0	0.0	0.04	-0.02	0	0	0.0	0	0	0	-0.03	0.0	0.06	0	0	0.0	-0.0	0.0	0	0.0	0	0	0	0.0	0.01	0.0	0	0	0	0	0	0.0	0.03	1	0	-0.01	0	0.0	-0.0	0	0	0.0	0	0.0	0.02	0.0	0	0	0	0	0	0	0	0	0	-0.02	0.02	-0.01	0	0	0.05	0.01	0.0	0	0	0	0	0	0.03	0	0	0.0	0.0	0	0.0	0	0	0	0.05	0.0	0.02	0	0	0.01	0.0	0.0	0	0	-0.03	0.0	0.0	0.01	0	0	0.0	0.0	0	-0.01	0	0	0.0	0	0	0.0	0.01	-0.05	0.0	0	-0.03	0.0	0.0	-0.03	-0.03	0.0	0	0	0.02	0	0.05	0	0	-0.02	0.02	0	-0.03	0.0	0.0	0	0	0	0.0	0	0.01	0.0	-0.0	0	-0.05	0.0	0	-0.01	0.06	0	0	0	0	0	0	0.04	0	0	-0.01	0	0	0	0.05	0	-0.04	0.02	0	0	0	0	0	0.0	0	0.0	0	0.0	0	0	0	0.0	0.0	0	-0.04	0.0	0.02	0	0.09	0.0	0	0	0	0	0.01	-0.03	-0.06	0.0	0	0	0.0	0	0	0	0	0	0	0	0	0	0	0.0	0	0	0	0	0	0.02	0	0	0.0	0	0.05	0.0	-0.05	0	0	-0.0	0.0	0	0	0.05	0.0	0.0	0	0.03	0	0.0	0	0.04	0.0	0.0	0.0	0.02	0.0	0.03	-0.01	-0.02	0	0	-0.04	0	0	0	0	0	0	0.07	-0.02	0.02	-0.03	0.0	0	0.11	0.0	0	0.0	0	0.0	0	-0.06	0.0	0.0	0	MONDO	0.0	0	0.02	-0.03	0.02	0	0.0	0	0	0	0.0	0	16	0.0	0.0	0	0	0	0.0	0	0	0	0	0	0	0.0	0	0.0	0.0	0.05	0.03	0	0.04	0	0	0	0.01	0	0.0	0	0	0.03	0	0	0	-0.01	0.0	0	-0.01	-0.07	-0.01	0.01	0	0.03	-0.06	0	-0.02	0	0.0	0	0.0	0.0	0	0.0	-0.02	0.0	0	0	-0.04	0	0	0	0	0	0.0	0.0	0	-0.01	0	0.0	0	0	0.04	0	0	0.0	0	-0.02	0.02	0	0	0	0	0.0	0.0	0.0	-0.05	0.01	-0.03	0.0	-0.03	-0.08	0	0.02	0	0.02	0	0	0.0	0.0	0.03	0.0	-0.0	0	0	0	0	0	-0.01	0	0	0	0	-0.03	-0.02	0.0	0.0	0	0	0.0	0	0.0	0	0	0.0	0	0	0	0.0	0	-0.02	0	0	0	0.0	0.01	0	0.0	0	0	0	0	0	0	0	-0.03	0	0	0	0.0	0	0	0.01	0	0	0.04	0	0.0	0.02	0	0.03	0.0	0	0	0	0	0	0	0.03	-0.01	0.01	0.0	-0.01	0.0	0.0	0.0	0.0	0	0.0	0	0	0.0	0	0	0	0	0	0	-0.07	0	-0.02	0	0	0	0.07	-0.02	0	0.0	0	0.06	0	0	0	0.01	0	0	0.03	0	-0.05	-0.06	0	0	0.0	-0.02	0	0	0	0	0	0.0	0	-0.03	0	0.01	0	0	0	-0.03	0.0	1.0	0	0.0	0	0	-0.01	0	0.0	0	0	0.0	0	0.0	0.03	0	0.0	0.05	-0.01	0.0	0.0	0	-0.02	0	-0.05	0	-0.03	0.0	0	0	0	0	0.0	0.01	0	0.02	0	0.0	0	0	0.0	0	0.0	0.0	0.0	0	0.0	-0.03	0	0.0	0.0	0	0	0	0.0	0	0	0	0.0	-0.03	0	0.0	-0.04	0.0	0	0	0	0	-0.01	-0.04	0	0	0	0	0.02	0	0.0	0	0	-0.03	0	0.05	0.02	0	0	0.04	0	0.04	0	0.0	0.0	0	0	0	0	0	0	-0.02	0.02	0	0.0	0	0	0	0	-0.04	0	0	0	0	-0.05	0.0	0	0	0	0	0	0.0	0.0	0.0	0	0	0	0.03	0	0	0.0	0	0.0	-0.02	0.01	0.02	0	-0.06	0	-0.0	0.0	0	0	0	0	0	0	0.0	0	0	0	0	0.0	0	0	0	0.03	0	0	0	0.0	0.0	0	0	0.0	0	0.0	0	-0.09	0.01	0.0	0	0	0.05	0.0	0.0	-0.01	0.04	0	-0.05	0.0	0.04	0	0	-0.02	0.0	0	0	0.0	0.0	0	0.02	0	0.05	-0.06	-0.04	-0.01	0	0	0	0	0	0	0.02	0.05	0	0	0	0	0	0.0	-0.03	0.0	0.01	-0.01	0	0.02	0.0	0	0	0	-0.02	0.04	0.05	0	0	0.0	0.0	0	0.0	0.0	0	0	0	0	0	0	0.01	0	0.0	0	-0.0	0.03	0	-0.06	0	0	-0.04	0	-0.01	0	-0.05	0.0	0.04	0	0	0.0	-0.03	-0.03	0	0.04	-0.0	0	-0.01	0.03	0.0	-0.03	0.04	0	-0.03	0	0.02	0	0	0	0	0	0	0	0	0	0.04	0.0	0	1	0	0	0	0	0	0	0	0	0	0	-0.04	0	-0.05	1	0.02	-0.01	-0.01	-0.01	0	0	0.04	0	0	0	0	0.0	0.0	0	0	-0.0	0.0	0	0	0	0	-0.01	0	0.0	0	0	0	0.0	-0.0	0	0	0.0	-0.0	0	0	-0.02	0	0.01	0.03	0	0.0	0.02	0.02	0	0	0	0	0	0	0	0	0	0.0	0	0.0	0	0	0	0.02	0.0	0	-0.16	0	0.03	0	-0.01	0.02	0.0	0	0	0.0	0.01	0	0.0	0.0	-0.04	0	0	-0.02	0	0	0	0.04	0.0	0.03	0	0	0	0	-0.0	0	-0.09	-0.01	0.0	-0.06	0	0	0	0	0	-0.01	0.02	0	0.0	0.03	0	0	0.0	-0.08	0	0.0	0	0	0.01	0	0	0	0	0	0.0	0	0	0.0	0	0	0	0.02	0	0	0	0	0	0	0	0.0	0.08	0	-0.02	0	0	0.01	-0.0	-0.0	0	0	0	0	0.0	0	0.01	0.04	0	0	0	0	0	0	0	0.0	0	0.0	0	0	0.05	0	0.0	0	0.0	0	0.01	0	0	0	0	0	0	0	0	0	0.04	0	0	-0.02	-0.06	0	0.0	0	0	0.02	0	0.05	0	0	0.04	-0.05	0	0	0	0	0.0	0	-0.0	0	0	0.0	0.0	0.0	-0.03	-0.04	0	0	-0.03	0	-0.06	0	0.0	0.01	0	0	0	0	0	0	0	0	0.0	0	0	0.0	0	0	0.03	0.0	0	0	0.0	0	0	0.0	0.0	-0.05	0.02	-0.07	0.03	0	-0.01	-0.06	0	0	0.0	0.07	0	0.03	0.05	0	0	0	0.0	0.03	0	0.0	0	0.0	-0.01	0.0	0	0	0.0	0	0	0	0	0	0	0	0	-0.04	0	0.02	0	0	0.0	0	0.0	0.0	0	0	0	0	0.0	0.0	0	0	-0.05	0.0	0	0.02	0	-0.02	0	0	0	0.06	-0.05	-0.06	0.0	0.01	0.0	0	0	1	0.0	0	0.0	0.04	0.0	-0.03	0	0	0.04	0	0	0	0	0	0	0	0	0	0	0	0	0	-0.03	0	0	0.04	-0.01	0.0	0	0	0.0	0	0	0	0	0.0	0	0	0	0.0	0	0.0	0.0	0	0.05	0.0	-0.0	0	0	0	-0.01	0	0	0	0	-0.08	0.0	0	0	0	0	0	0	0.01	-0.01	0.0	0	0.03	-0.01	0.0	0.04	0.0	0	0.0	0	-0.02	0.0	-0.03	0.01	0.0	0	-0.03	0	0	0	-0.0	0	0	0	0	-0.03	0	0	0	-0.05	0.04	0	0.0	0	0.02	0.57	0.0	-0.02	0	0	0	0	0.0	0.0	0	0	0.0	-0.0	0.0	0	0.08	-0.0	0.0	0	0	0	0	-0.01	0	0	0	0	0	0.0	-0.04	0	0	-0.02	-0.02	0	0	0.0	0.01	0.0	-0.01	0.0	0	0	0.03	0	0.0	0	0	0	0	0	0.0	0	0	0	0.0	0.03	0	0	0	0.0	0.0	0	0	0.05	0	0	0	0.05	0.0	-0.02	0.0	0.04	0.0	0	0	0.0	-0.03	0.0	0	0	0	0.0	0.07	0.0	0	0	0	0.0	0	0.0	0.02	0.0	0	0	0	0	0	0	0	0.0	0	0.0	0	0.0	0	0	0	0.0	0	0	0.0	0	0.0	0	0	0	-0.0	-0.01	0	0	-0.08	0.0	0	-0.01	0	0	0	0	-0.03	0.01	0	-0.05	0	-0.07	-0.04	0	0.0	0	-0.02	0.0	0	0	0	0	0	0.0	0	0	0	0	0	0.0	0	0	0.0	0	0	0.01	0	-0.03	0	0	0	0	0	0	0	0	0	0	-0.05	0	0	0.0	0	0.0	0	0	0	0	0	0	0.03	0.0	0.0	-0.02	0	0	0	-0.03	0.0	0.0	0	0	-0.01	0	0.0	0.02	-0.02	0.0	0	-0.01	0.0	0	0.0	0	0.06	0.01	0	0	0	0	0.0	0.0	0.0	0	0.0	0	0.0	0	0	0	0	0	-0.05	-0.0	0.0	0.0	0	0.0	-0.0	0	0	0	0	0	0	0	0	-0.01	-0.09	0	0	0	0	0.0	0.01	0	0	0	0	0	1	-0.05	0	0	-0.01	0.0	-0.01	0	0.0	0.0	0	-0.02	0	0	0	0.02	0.01	0	-0.08	0	0	0	0.01	0.0	0.0	0	0	0.0	0	0	0	0	0	0	0	0	0	0	0	0	0	0	0.0	0.0	0.04	0	0	0	0	0.09	0.01	0	0	-0.0	0.0	0	0.0	0.0	0	0	1	0.0	0	0	0	0	0.01	0.0	0	0	0	0.01	-0.0	0.0	0	0	0.01	0	1	0	-0.04	0	0	0	-0.03	0	0.0	0	0	0	0.01	0	0	0	-0.06	0	0	0	-0.06	0	0	0	0	0.0	0	0	0.0	-0.06	0	0	-0.04	0.04	0.0	0	0	0.01	0	0	0	0	0.0	0	0.0	-0.01	0.02	10.0	0	0	0.0	-0.12	0	0.0	0	0	0	0	0.0	0	-0.0	0	0.05	0	0	0	0	0	0.05	0	0	0	0	0	-0.02	0	0.07	0	0	0	0.0	0.57	0.02	0.0	0	0	0	0	0	0	0	0.07	0.0	0.05	0	0.0	0.03	0.0	-0.03	-0.01	0.02	0.01	0.0	0	0	0	0	0.0	0.01	0.0	0.0	0	0.0	0	0	-0.01	0	0.0	0	0.0	0.0	0	0	0	-0.0	-0.01	0	0	-0.03	0	0.0	0	-0.03	0	0	0	0	0.0	0.0	-0.01	0	0	0	0	-0.02	0.0	0.02	0	0	0.0	-0.05	0	0	0.08	0.0	0.0	0	0	0	0	-0.03	0.0	0	0	0	-0.06	0	0	-0.0	0.03	0.0	0.02	0	0	-0.03	0	0.04	0.06	0.0	0	0	0	0	0	0	0	0.0	0	0.01	0.0	0	0.01	0	0	0.0	0	0	0	0.0	0.07	0.0	0.0	0	0	0	0	0	0.05	0	0	0	0.02	0	0	0	0	0	0.0	0.0	0.0	0	0	0	0.0	0	0	0.0	0	0	0	0	0	0	0.04	-0.0	0	0	-0.02	0.0	0.0	0	0	0	0.0	0	0	0	0	0	0.0	0.0	-0.01	0.0	0	0	0	0	0	0.04	0.05	0	0	0	0	0	0	0.0	0	0.0	0	-0.3	0.02	0	0	0	-0.01	0	0	0.0	0.11	-0.04	0	-0.01	0.0	0	0	0	0	0.0	0.0	0	0	-0.05	0.0	-0.0	0.0	0.0	0.01	0.03	0	0	0	0.02	256	0.0	-0.01	-0.02	0	0	0.0	0.0	0.0	0	-0.0	0.0	0	0.0	-0.04	0	0.0	0.02	0.0	0	0.03	0.0	0	0	0	0.0	0	0.0	0	0	0.0	0	0	0	0	0	-0.05	0	0.03	0	0	-0.02	0.0	0	0	0.04	-0.05	0.02	0.0	0	0	0	0	-0.1	0	0.04	0.02	-0.04	0.03	0	0.0	1	0	0.0	0.0	0	0.0	0	0.0	0	0	0	0	-0.0	0.02	0.0	0	-0.01	0.01	0.0	0	0	-0.04	-0.01	-0.02	0.0	0	0	0.0	-0.01	0	0	0.0	0.0	0.0	0	0	0	0	0	0	0	0.0	0	0.03	0	0	0.0	0.0	0	0	0	0	-0.0	-0.03	-0.01	-0.0	0.0	0	0	-0.0	-0.02	0	0	-0.03	0.0	0	-0.05	0	0	0	0.04	0	0	0	0	0	0	-0.01	0	0.05	0	0	0.01	0.02	0.0	0.0	0	-0.03	0.03	-0.04	0.01	0	0	0	0	0	0	0	0.0	0	0.0	-0.07	0	0	0	0.01	0.0	0	0	0.0	0	0	-0.05	0.08	0.0	-0.05	0.0	0	0	0.0	0	-0.09	0	0	0.0	0	0	0	0	0.03	0.02	0.0	0.03	0.05	-0.05	0	0	-0.02	0.0	0	-0.03	0.0	0.02	0.0	0	0	0	0	0	0.0	-0.01	0	0	0.0	0.01	0.0	0	0.0	0	0	-0.02	-0.01	0	0	-0.08	0	0.0	0	0.01	0	-0.07	0	0.0	0	0	0	0	0	0	0.01	-0.04	0	-0.0	0	0	0	0	-0.02	0.04	0	0.0	0.0	0	0	0	-0.01	0	0	1	0	0	0.01	0.03	0.02	0	0.04	0.02	0	0.05	0.0	0.0	0	0	0.0	0	0.01	0.0	0.0	-0.06	-0.01	-0.03	0.0	0	0.05	0	0.03	0	0	0	0.29
generalized non-motor (absence) seizure	0	0	0.0	0	0.0	-0.0	0	0.02	0	0	0	0.0	0	0.0	0	0	0.02	0.0	0.0	0.02	0.0	0	0.02	0	0	0.0	-0.04	0	0	-0.01	-0.04	0	0	0	0	0	0	0	0	0	-0.03	0	0.0	-0.05	-0.01	0	0.0	0.02	-0.0	-0.02	0.0	0	-0.03	0.02	0	-0.07	0.0	0.03	0	0	0	1	-0.06	-0.06	0.0	0	0	0	0	0	0	0	0	0.0	0	-0.07	0	0.0	-0.02	0.0	0.0	0	0	0	0	0	-0.01	0	0.0	-0.03	0	0	0.0	0	-0.03	0	0	0	0.0	0.06	0	0.04	0.0	0.0	0	-0.05	0	0.0	0.0	0	0	0.0	0	0.04	-0.03	0.08	0	-0.01	0	0.03	0	0	0.0	0.0	0	0	0	0.0	0.02	0	0.0	-0.0	0.05	0.0	-0.01	0	0	0.0	0	0	0	0.0	0	0.03	0	0.04	0.01	0	0	0.01	0	0	0.0	0	0.03	0	0.0	-0.02	0	0	0.0	0	0	0.0	0	0	0.0	0.0	0	0	0	0.02	0.02	0	0	0	0	0	0	0	0	0.0	0	0.0	-0.03	-0.05	0	0	0	0.0	0	0.02	0	0.02	0	0.06	0	0	0.05	-0.01	0.0	0	-0.0	0.0	0.0	0	0	0.0	-0.01	0	0	0.05	0	0	0	0	0	0	0	0	0	0	0	-0.03	0	0	0	0.01	0.01	0	0.0	0	0.0	0.0	0	0.03	0.02	-0.03	0.0	0	0	0	0	0	0	-0.0	0	0	0.08	0.01	-0.05	0	-0.0	0.0	0.01	0	0	0	0	0.0	0	0	1.0	0.02	0.0	0.0	0.0	-0.06	0	0.01	0	0.0	0	0	0	0.04	0.0	0	0	0	0.0	0	-0.01	0	-0.0	0.0	0	0	0	0.0	0	0	0.01	-0.02	0	0	-0.01	0.0	0	0.02	0	0	0.0	0	0	0.0	0	0	0	0	0.0	0	0	0.0	0	0	0.01	0	0	-0.01	0.03	0	0.02	0	0	0.05	0	0.04	0	0.0	0.0	0	0	0	0.0	0	0.0	0	0	0	0.0	0	0.0	0	-0.03	0.02	0	0	0.1	0.0	0	0	0	0	0.05	4	0.04	0.0	0	0	0	0.0	-0.1	-0.01	0	0.02	0	0.0	-0.02	0	-0.03	0	0	-0.11	0.05	0	0	0.03	0	-0.0	0	0	0	0	0	0	-0.07	0	-0.02	0.0	0.0	-0.02	0.0	0	-0.02	0.0	0	0	0	0	0	0	0	0	-0.01	0	0	0	0	0	0	0.0	0	0.0	0	0	0	-0.0	-0.01	0.0	0.01	0	-0.0	0	0.0	0	-0.04	-0.08	-0.02	0	-0.0	0	0	0.03	0.06	0.01	0.0	0.0	0	0	0	0.04	0.0	0	0.0	0	0.0	-0.13	0	0.04	0	0.01	0	0	0	0	0	0	0.01	0.06	0	0	0	0	0.06	0.0	0	0.06	0	0	0	-0.03	0.0	0	-0.07	0	0	0	0	0.0	0.0	0	0.0	0.0	0.08	0.0	0.0	0	0.0	0	0	0	0.0	0	0.0	0	0	0	0.03	0	0	0	0	0.03	0.04	0	0	0	-0.0	-0.05	0	0.0	0.0	0	0	0	0.0	0.0	0	0	0	0	-0.02	0	-0.0	0	0.0	0	0.0	0.03	0.0	0.01	0	0	0	0.0	-0.02	-0.0	0	0	0	0	0	0	0	0.0	0	0	0	0	0	0	0.0	0.01	0	0	13	0	0	0	0.0	0	0	0	0.0	0.0	0.0	0	0	0	0	0.02	0.0	0	0.0	0.04	0	0	-0.0	-0.02	0	0	0.0	0	0.0	0.0	0.01	0	0	0	0	0	0	0	0	0.02	0	0	0.0	0	0	0	0	0	0.0	0	0.02	0.0	-0.01	0	0.12	0	-0.04	3	0.0	0	0	0	0	0	-0.04	-0.04	0	0	-0.06	0	0	0	0.0	0.0	0	0	0	0	0.0	0	-0.01	0	-0.01	0	0	-0.03	0.01	-0.0	-0.01	0.0	0	0.02	0	-0.02	0	0.0	0	0	0.0	0.0	0	0.0	0.0	-0.06	0.02	0	0	0.0	0	-0.02	-0.02	0.0	0	-0.0	0.0	0	-0.05	0.0	-0.09	0.0	0.0	-0.04	0.0	-0.03	0	0	-0.02	0	0	0	0.0	-0.01	0.0	0	0.0	0	0	0.0	0	0.0	0.0	0	0.0	0	0.0	0.0	0	0	0	0	0	0.0	0	0	0	0	0.0	-0.0	0.0	0	0.0	0	0	0	0	-0.02	0	0.0	0	0	0	0.0	0.0	0	0	0	-0.06	0	0	0	0.0	0.0	0	0	0	0	0	0	0	0.0	-0.01	0.0	0.0	0	0	0.06	0.02	0.0	0	0	-0.01	-0.01	0.0	0	0.05	0	-0.04	0.0	0.0	0.03	-0.06	0	0.02	0.02	0.0	0.0	0.05	0	0.0	0	0	0.0	0.07	0.09	0	0.06	0.0	0	0	0.0	0.03	0	-0.02	0	0.0	-0.01	0	0.0	0	0	0.02	0	-0.05	0	4	0	0.0	0.0	0	0.12	0	-0.05	0.0	0	0.0	0.4	0.12	0.0	0	0.5	0	0	0	0	-0.02	-0.05	0.01	0.0	0	0	0.0	0.0	0	0	0	0.02	0	0.02	-0.01	50.0	0.02	0	0	0	0	0	0	0.0	0	0.0	0.03	0	0.0	0	0.01	0.01	0.0	0	0.0	0	0.05	0.0	0	0	-0.07	0.0	-0.04	0	0.0	0	0	0.02	0.0	0	0	0	0.02	0	0	0	0	0	0.0	0.0	0.0	0	0	0	0.04	0	0.01	0.0	0.0	0.0	-0.01	0.07	0	0	0.0	0	0	0	-0.02	0.0	-0.04	0	0	0.0	-0.01	0.0	0	0.0	0	0	0	0.0	0.02	0.0	0	0	0	0	0	0.0	0.0	5	0	-0.04	0	0.0	0.0	0	0	0.0	0	0.0	0.04	0.0	0	0	0	0	0	0	0	0	0	0.0	0.0	-0.06	0	0	0.09	-0.06	0.0	0	0	0	0	0	0.03	0	0	0.0	0.0	0	0.0	0	0	0	0.05	0.0	-0.06	0	0	-0.09	0.0	0.0	0	0	-0.01	0.0	0.0	0.0	0	0	-0.01	0.0	0	-0.0	0	0	0.0	0	0	0.0	-0.06	-0.06	0.0	0	0.04	0.0	0.0	-0.01	0.01	0.0	0	0	-0.02	0	0.02	0	0	-0.03	0.05	0	0.0	0.0	0.0	0	0	0	0.0	0	0.03	0.0	-0.0	0	0.03	0.0	0	-0.05	-0.04	0	0	0	0	0	0	0.03	0	0	-0.04	0	0	0	-0.04	0	-0.03	-0.01	0	0	0	0	0	0.0	0	0.0	0	0.0	0	0	0	0.0	0.0	0	-0.03	0.0	0.01	0	-0.01	0.0	0	0	0	0	-0.03	0.01	0.01	0.0	0	0	0.0	0	0	0	0	0	0	0	0	0	0	0.0	0	0	0	0	0	0.02	0	0	0.0	0	-0.05	0.0	-0.0	0	0	0.0	0.0	0	0	-0.08	0.0	0.0	0	-0.06	0	0.0	0	0.02	0.0	0.0	0.0	0.05	0.0	0.05	0.01	-0.03	0	0	0.02	0	0	0	0	0	0	0.04	-0.0	0.04	0.0	0.0	0	0.0	0.0	0	0.0	0	0.0	0	-0.02	0.0	0.0	0	HP	0.0	0	-0.0	-0.01	-0.0	0	0.0	0	0	0	0.0	0	15	0.0	0.0	0	0	0	-0.03	0	0	0	0	0	0	0.0	0	-0.0	0.04	0.07	0.07	0	0.02	0	0	0	0.01	0	0.0	0	0	-0.04	0	0	0	-0.02	0.0	0	0.03	0.02	-0.08	0.02	0	-0.0	-0.04	0	-0.01	0	0.0	0	0.0	0.0	0	0.0	-0.03	0.06	0	0	0.01	0	0	0	0	0	0.0	0.0	0	0.0	0	0.0	0	0	-0.02	0	0	0.0	0	-0.06	0.04	0	0	0	0	0.0	0.0	0.0	0.0	-0.0	-0.01	0.0	0.04	-0.07	0	0.04	0	-0.01	0	0	0.0	0.0	0.04	0.0	0.03	0	0	0	0	0	-0.01	0	0	0	0	-0.01	-0.05	0.0	0.0	0	0	0.0	0	0.0	0	0	0.0	0	0	0	0.0	0	-0.01	0	0	0	0.0	0.04	0	0.0	0	0	0	0	0	0	0	-0.03	0	0	0	0.0	0	0	0.05	0	0	0.01	0	0.0	0.04	0	0.02	0.0	0	0	0	0	0	0	0.01	0.02	-0.02	0.0	-0.02	0.0	0.0	0.0	0.0	0	0.0	0	0	0.0	0	0	0	0	0	0	-0.01	0	0.01	0	0	0	0.03	0.03	0	0.0	0	0.05	0	0	0	0.02	0	0	0.03	0	-0.01	-0.01	0	0	0.0	-0.06	0	0	0	0	0	0.0	0	0.01	0	0.03	0	0	0	0.01	0.0	2.5	0	0.0	0	0	0.01	0	0.0	0	0	0.0	0	0.0	0.01	0	0.0	0.03	-0.02	0.0	0.0	0	0.0	0	0.03	0	0.01	0.06	0	0	0	0	0.0	-0.0	0	0.06	0	0.0	0	0	0.0	0	0.0	0.0	0.0	0	0.0	-0.04	0	0.0	0.0	0	0	0	0.0	0	0	0	0.0	0.01	0	0.0	0.02	0.0	0	0	0	0	-0.06	0.01	0	0	0	0	-0.02	0	0.0	0	0	-0.03	0	0.05	-0.01	0	0	0.04	0	0.02	0	0.0	0.0	0	0	0	0	0	0	-0.05	0.0	0	0.0	0	0	0	0	-0.04	0	0	0	0	0.0	0.0	0	0	0	0	0	0.0	0.0	0.0	0	0	0	0.03	0	0	-0.01	0	0.0	-0.04	0.04	0.0	0	-0.02	0	0.06	0.0	0	0	0	0	0	0	0.0	0	0	0	0	0.0	0	0	0	0.07	0	0	0	0.0	0.0	0	0	0.0	0	0.0	0	-0.04	0.05	0.0	0	0	-0.02	0.0	0.0	0.04	0.03	0	-0.05	0.0	-0.01	0	0	0.02	-0.04	0	0	0.0	0.0	0	0.03	0	0.03	0.08	0.02	0.0	0	0	0	0	0	0	-0.0	0.02	0	0	0	0	0	0.0	-0.06	0.0	-0.06	-0.04	0	0.08	0.0	0	0	0	-0.04	-0.02	0.05	0	0	0.0	0.0	0	0.0	0.0	0	0	0	0	0	0	-0.01	0	0.0	0	0.06	0.02	0	-0.11	0	0	0.01	0	0.01	0	-0.06	0.0	0.02	0	0	0.05	-0.03	-0.0	0	0.03	-0.05	0	-0.0	0.01	0.0	0.03	-0.0	0	0.05	0	-0.06	0	0	0	0	0	0	0	0	0	0.01	0.0	0	10	0	0	0	0	0	0	0	0	0	0	-0.03	0	-0.05	1	-0.05	-0.04	-0.01	-0.02	0	0	0.03	0	0	0	0	0.0	0.0	0	0	-0.03	0.0	0	0	0	0	-0.02	0	0.0	0	0	0	0.0	-0.02	0	0	0.0	0.03	0	0	0.0	0	0.06	0.02	0	0.0	0.03	-0.04	0	0	0	0	0	0	0	0	0	0.0	0	0.0	0	0	0	-0.0	0.0	0	-0.07	0	-0.02	0	-0.03	0.05	0.0	0	0	0.0	0.04	0	0.0	0.0	0.03	0	0	-0.02	0	0	0	0.04	0.0	0.01	0	0	0	0	0.01	0	-0.0	-0.02	0.0	-0.01	0	0	0	0	0	-0.03	0.01	0	0.0	-0.0	0	0	0.0	0.04	0	0.0	0	0	0.03	0	0	0	0	0	0.0	0	0	0.0	0	0	0	0.01	0	0	0	0	0	0	0	0.0	0.03	0	0.0	0	0	0.01	-0.17	-0.02	0	0	0	0	0.0	0	-0.01	-0.04	0	0	0	0	0	0	0	0.0	0	0.0	0	0	0.02	0	0.0	0	0.0	0	-0.03	0	0	0	0	0	0	0	0	0	0.02	0	0	-0.01	-0.0	0	0.0	0	0	-0.0	0	0.05	0	0	0.04	-0.0	0	0	0	0	0.0	0	0.01	0	0	0.0	0.0	0.0	-0.02	-0.02	0	0	0.03	0	0.06	0	0.0	0.08	0	0	0	0	0	0	0	0	20.0	0	0	0.0	0	0	0.06	0.0	0	0	0.0	0	0	0.0	0.0	-0.06	0.02	-0.07	-0.03	0	0.05	-0.02	0	0	0.01	-0.05	0	0.01	0.03	0	0	0	0.0	-0.03	0	0.0	0	0.03	0.01	0.0	0	0	0.0	0	0	0	0	0	0	0	0	-0.01	0	-0.04	0	0	0.0	0	0.0	0.0	0	0	0	0	0.0	0.0	0	0	-0.07	0.0	0	0.02	0	-0.04	0	0	0	0.06	-0.0	-0.04	0.0	-0.05	0.0	0	0	5	0.0	0	0.0	0.04	0.0	-0.01	0	0	0.02	0	0	0	0	0	0	0	0	0	0	0	0	0	-0.04	0	0	-0.0	-0.03	0.0	0	0	0.0	0	0	0	0	0.0	0	0	0	0.0	0	0.0	0.0	0	0.01	0.03	-0.05	0	0	0	0.01	0	0	0	0	-0.04	0.0	0	0	0	0	0	0	-0.03	-0.04	0.0	0	-0.0	-0.03	0.0	-0.07	0.0	0	0.0	0	0.01	0.0	0.01	0.05	0.0	0	-0.02	0	0	0	0.03	0	0	0	0	-0.01	0	0	0	-0.04	-0.06	0	0.0	0	0.06	0.19	0.0	0.0	0	0	0	0	0.0	0.0	0	0	0.0	-0.01	0.0	0	-0.01	0.0	0.0	0	0	0	0	-0.03	0	0	0	0	0	0.0	0.01	0	0	0.06	0.02	0	0	0.0	0.01	0.0	0.0	0.0	0	0	0.02	0	0.0	0	0	0	0	0	0.0	0	0	0	0.0	0.01	0	0	0	0.0	0.0	0	0	0.01	0	0	0	0.03	30.0	-0.0	-0.01	0.08	0.0	0	0	0.0	-0.01	0.0	0	0	0	0.0	0.12	0.0	0	0	0	0.0	0	0.0	-0.01	0.0	0	0	0	0	0	0	0	0.0	0	0.0	0	0.0	0	0	0	0.0	0	0	0.0	0	0.0	0	0	0	-0.01	0.0	0	0	-0.03	-0.01	0	0.02	0	0	0	0	0.04	0.0	0	-0.0	0	0.03	0.04	0	0.0	0	-0.05	0.0	0	0	0	0	0	0.0	0	0	0	0	0	0.0	0	0	0.0	0	0	-0.03	0	0.04	0	0	0	0	0	0	0	0	0	0	-0.06	0	0	0.0	0	0.0	0	0	0	0	0	0	0.02	0.0	0.0	-0.02	0	0	0	0.07	0.0	0.0	0	0	-0.01	0	0.0	0.03	-0.01	0.0	0	-0.02	0.0	0	0.0	0	0.01	0.0	0	0	0	0	0.0	0.0	-0.03	0	0.0	0	0.0	0	0	0	0	0	-0.02	-0.06	0.0	0.0	0	0.0	-0.01	0	0	0	0	0	0	0	0	0.05	-0.02	0	0	0	0	0.0	-0.0	0	0	0	0	0	4	-0.04	0	0	0.04	0.0	0.03	0	0.0	0.0	0	-0.0	0	0	0	0.05	0.0	0	-0.03	0	0	0	0.03	0.0	0.0	0	0	0.0	0	0	0	0	0	0	0	0	0	0	0	0	0	0	0.0	0.02	0.06	0	0	0	0	-0.01	0.0	0	0	0.02	0.0	0	0.0	0.0	0	0	10	0.06	0	0	0	0	-0.01	0.0	0	0	0	0.02	-0.0	0.0	0	0	-0.02	0	10	0	-0.0	0	0	0	-0.03	0	0.0	0	0	0	0.03	0	0	0	-0.0	0	0	0	-0.02	0	0	0	0	0.0	0	0	0.0	-0.01	0	0	-0.03	-0.01	0.0	0	0	0.01	0	0	0	0	0.0	0	0.0	-0.01	-0.06	1.3	0	0	0.04	-0.02	0	0.0	0	0	0	0	0.0	0	0.0	0	0.02	0	0	0	0	0	-0.04	0	0	0	0	0	-0.07	0	0.02	0	0	0	0.0	0.5	0.01	0.0	0	0	0	0	0	0	0	0.03	0.0	0.02	0	0.0	0.03	0.0	0.01	0.07	0.01	0.01	0.0	0	0	0	0	0.0	-0.01	0.0	0.0	0	0.0	0	0	-0.01	0	0.0	0	0.0	0.0	0	0	0	0.01	0.02	0	0	-0.05	0	0.0	0	-0.03	0	0	0	0	0.0	0.0	-0.01	0	0	0	0	0.04	0.0	0.05	0	0	0.0	-0.07	0	0	-0.01	0.0	0.0	0	0	0	0	-0.0	0.0	0	0	0	-0.08	0	0	0.07	-0.09	0.0	-0.03	0	0	0.01	0	0.03	0.04	0.0	0	0	0	0	0	0	0	0.0	0	-0.03	0.0	0	-0.0	0	0	0.0	0	0	0	1.5	-0.03	0.34	0.05	0	0	0	0	0	0.03	0	0	0	-0.02	0	0	0	0	0	0.0	0.0	0.0	0	0	0	0.0	0	0	0.0	0	0	0	0	0	0	0.04	-0.01	0	0	0.0	0.0	0.0	0	0	0	0.0	0	0	0	0	0	0.0	0.0	-0.03	0.0	0	0	0	0	0	-0.03	0.09	0	0	0	0	0	0	0.0	0	0.0	0	-0.3	0.0	0	0	0	0.05	0	0	0.0	0.06	0.0	0	-0.01	0.0	0	0	0	0	0.0	0.0	0	0	0.02	1.0	-0.02	0.0	0.0	0.06	0.06	0	0	0	-0.03	6	0.0	-0.03	0.0	0	0	0.0	-0.03	0.0	0	-0.01	0.0	0	0.0	0.0	0	0.0	0.03	0.0	0	0.03	0.0	0	0	0	0.0	0	0.0	0	0	0.0	0	0	0	0	0	-0.03	0	-0.07	0	0	0.02	0.0	0	0	0.05	-0.02	-0.03	0.0	0	0	0	0	0.01	0	0.08	-0.02	-0.05	0.01	0	0.0	2	0	0.0	0.0	0	0.0	0	0.04	0	0	0	0	-0.02	-0.01	0.0	0	-0.05	-0.01	0.0	0	0	-0.01	-0.02	0.02	0.0	0	0	0.0	0.01	0	0	0.0	0.0	0.0	0	0	8	0	0	0	0	-0.05	0	-0.01	0	0	0.0	0.0	2	0	0	0	0.02	-0.01	-0.02	0.01	0.6	0	0	-0.03	-0.06	0	0	-0.04	0.0	0	0.0	0	0	0	-0.01	0	0	0	0	0	0	-0.01	0	-0.02	0	0	0.02	0.0	0.0	0.0	0	-0.03	-0.0	0.01	0.09	0	0	0	0	0	0	0	0.0	0	-0.01	-0.02	0	0	0	0.05	0.0	0	0	0.0	0	0	0.0	0.02	0.0	-0.01	0.0	0	0	0.0	0	-0.03	0	0	0.0	0	0	0	0	-0.06	0.08	0.0	0.01	-0.02	-0.05	0	0	-0.01	0.0	0	-0.01	0.0	0.02	0.0	0	0	0	0	0	0.0	-0.04	0	0	0.0	0.05	0.0	0	0.0	0	0	0.03	0.0	0	0	-0.04	0	0.0	0	-0.03	0	-0.06	0	0.0	0	0	0	0	0	0	-0.01	-0.1	0	-0.04	0	0	0	0	-0.03	0.02	0	0.0	0.0	0	0	0	0.01	0	0	3	0	0	-0.0	-0.02	-0.02	0	0.04	0.03	0	0.02	0.0	0.0	0	0	0.0	0	0.06	0.0	0.0	-0.0	-0.06	-0.01	0.0	0	-0.02	0	-0.02	0	0	0	0.29
autosomal ichthyosis syndrome with fatal disease course	0	0	0.0	0	0.0	-0.0	0	-0.04	0	0	0	-0.04	0	0.0	0	0	-0.01	0.0	0.0	0.05	0.0	0	0.03	0	0	0.0	-0.01	0	0	0.07	-0.05	0	0	0	0	0	0	0	0	0	0.02	0	0.0	0.02	0.01	0	0.02	0.04	0.04	-0.01	0.0	0	-0.0	-0.0	0	0.05	0.0	-0.02	0	0	0	1	0.05	-0.0	0.0	0	0	0	0	0	0	0	0	0.0	0	-0.02	0	0.0	-0.01	0.0	0.0	0	0	0	0	0	0.01	0	-0.04	-0.01	0	0	0.0	0	-0.04	0	0	0	0.0	-0.0	0	0.02	0.0	0.0	0	0.07	0	0.0	0.0	0	0	0.0	0	-0.04	-0.02	0.02	0	0.05	0	0.0	0	0	0.0	0.0	0	0	0	0.01	-0.06	0	0.0	0.05	0.06	0.0	0.07	0	0	0.0	0	0	0	0.0	0	0.0	0	0.05	0.03	0	0	0.01	0	0	0.0	0	0.01	0	0.0	-0.05	0	0	0.0	0	0	0.0	0	0	0.0	0.0	0	0	0	-0.01	0.01	0	0	0	0	0	0	0	0	0.0	0	0.0	-0.07	-0.02	0	0	0	0.0	0	0.06	0	-0.01	0	-0.0	0	0	-0.04	0.05	0.0	0	-0.0	0.0	0.0	0	0	0.0	-0.02	0	0	0.05	0	0	0	0	0	0	0	0	0	0	0	0.04	0	0	0	-0.03	-0.05	0	0.0	0	0.0	0.0	0	-0.1	-0.01	0.04	0.0	0	0	0	0	0	0	-0.01	0	0	0.01	-0.06	-0.02	0	-0.01	0.0	-0.05	0	0	0	0	0.0	0	0	0.0	0.0	-0.05	0.0	0.0	-0.0	0	0.03	0	0.0	0	0	0	0.01	0.0	0	0	0	0.0	0	0.04	0	-0.01	0.0	0	0	0	0.0	0	0	0.06	0.03	0	0	0.05	0.0	0	0.04	0	0	0.0	0	0	0.01	0	0	0	0	0.0	0	0	0.0	0	0	0.04	0	0	-0.05	-0.05	0	0.01	0	0	-0.03	0	-0.03	0	0.0	0.0	0	0	0	0.0	0	0.0	0	0	0	0.0	0	0.0	0	-0.01	-0.05	0	0	-0.05	0.0	0	0	0	0	-0.02	6	-0.0	0.0	0	0	0	0.0	-0.04	0.0	0	0.0	0	0.0	0.04	0	-0.03	0	0	-0.1	0.02	0	0	-0.09	0	-0.01	0	0	0	0	0	0	0.07	0	0.03	0.0	0.0	-0.01	0.0	0	-0.02	0.0	0	0	0	0	0	0	0	0	0.03	0	0	0	0	0	0	0.0	0	0.0	0	0	0	-0.02	-0.02	0.0	-0.03	0	0.02	0	0.0	0	0.05	0.05	-0.04	0	0.05	0	0	0.02	-0.03	0.02	0.0	0.0	0	0	0	-0.01	0.0	0	0.0	0	0.0	0.0	0	0.05	0	0.09	0	0	0	0	0	0	-0.02	-0.03	0	0	0	0	0.02	0.0	0	0.05	0	0	0	0.05	0.0	0	0.01	0	0	0	0	0.0	0.0	0	0.06	0.0	-0.02	0.0	0.0	0	0.0	0	0	0	0.0	0	0.0	0	0	0	-0.01	0	0	0	0	-0.01	0.04	0	0	0	-0.0	0.02	0	0.0	0.0	0	0	0	0.0	0.0	0	0	0	0	-0.05	0	0.0	0	0.0	0	0.0	0.04	0.0	0.0	0	0	0	0.0	0.0	-0.02	0	0	0	0	0	0	0	0.0	0	0	0	0	0	0	0.0	-0.0	0	0	0	0	0	0	0.0	0	0	0	0.0	0.0	0.0	0	0	0	0	-0.02	0.0	0	0.0	0.03	0	0	-0.03	0.03	0	0	0.0	0	0.0	0.0	0.06	0	0	0	0	0	0	0	0	0.01	0	0	0.0	0	0	0	0	0	0.0	0	-0.0	0.0	-0.02	0	0.0	0	-0.07	0	0.0	0	0	0	0	0	-0.01	0.05	0	0	0.05	0	0	0	0.0	0.0	0	0	0	0	0.0	0	0.03	0	-0.03	0	0	0.03	0.01	0.05	0.02	0.0	0	0.02	0	-0.04	0	0.0	0	0	0.0	0.0	0	0.0	0.0	0.0	-0.01	0	0	0.0	0	-0.01	-0.0	0.0	0	0.05	0.0	0	-0.04	0.0	-0.03	-0.03	0.0	0.06	0.0	0.06	0	0	0.03	0	0	0	0.0	0.02	0.0	0	0.0	0	0	0.0	0	0.0	0.0	0	0.0	0	0.0	0.0	0	0	0	0	0	0.0	0	0	0	0	0.0	0.01	0.0	0	0.0	0	0	0	0	0.02	0	0.0	0	0	0	0.0	0.0	0	0	0	-0.02	0	0	0	0.0	0.0	0	0	0	0	0	0	0	0.04	0.01	0.0	0.0	0	0	0.04	-0.0	0.0	0	0	-0.03	0.0	0.0	0	-0.06	0	0.03	0.0	0.0	0.01	-0.04	0	0.0	0.04	0.0	0.0	-0.05	0	0.0	0	0	0.0	0.02	-0.05	0	-0.05	0.0	0	0	0.0	-0.1	0	0.01	0	0.0	-0.01	0	0.0	0	0	-0.04	0	0.03	0	6	0	0.0	0.0	0	0.0	0	-0.0	0.0	0	0.0	0.0	-0.03	0.0	0	0.0	0	0	0	0	0.01	-0.02	0.02	0.0	0	0	0.0	0.0	0	0	0	-0.05	0	0.03	0.01	0.0	0.04	0	0	0	0	0	0	0.0	0	0.0	-0.02	0	0.0	0	0.01	0.02	0.0	0	0.0	0	0.04	0.0	0	0	0.04	0.0	-0.02	0	0.0	0	0	0.07	0.0	0	0	0	-0.05	0	0	0	0	0	0.0	0.0	0.0	0	0	0	0.0	0	0.04	0.0	0.0	0.0	-0.02	-0.05	0	0	0.0	0	0	0	0.02	0.0	0.03	0	0	0.0	-0.01	0.0	0	0.0	0	0	0	0.0	-0.02	0.0	0	0	0	0	0	0.0	-0.04	0	0	-0.0	0	0.0	-0.05	0	0	0.0	0	0.0	0.01	0.0	0	0	0	0	0	0	0	0	0	0.0	0.02	0.08	0	0	0.02	0.02	0.0	0	0	0	0	0	0.05	0	0	0.0	0.0	0	0.0	0	0	0	0.04	0.0	0.01	0	0	0.02	0.0	0.0	0	0	0.03	0.0	0.0	0.02	0	0	0.02	0.0	0	0.03	0	0	0.0	0	0	0.0	0.03	-0.01	0.0	0	0.02	0.0	0.0	0.02	0.01	0.0	0	0	0.01	0	-0.01	0	0	-0.02	0.07	0	0.0	0.0	0.0	0	0	0	0.0	0	-0.04	0.0	-0.0	0	-0.0	0.0	0	-0.02	0.02	0	0	0	0	0	0	-0.0	0	0	0.03	0	0	0	0.0	0	-0.03	0.06	0	0	0	0	0	0.0	0	0.0	0	0.0	0	0	0	0.0	0.0	0	-0.01	0.0	0.04	0	0.01	0.0	0	0	0	0	0.03	0.03	0.01	0.0	0	0	0.0	0	0	0	0	0	0	0	0	0	0	0.0	0	0	0	0	0	-0.02	0	0	0.0	0	0.02	0.0	-0.07	0	0	-0.0	0.0	0	0	0.11	0.0	0.0	0	0.03	0	0.0	0	-0.01	0.0	0.0	0.0	-0.02	0.0	-0.02	0.08	-0.01	0	0	0.02	0	0	0	0	0	0	-0.0	-0.02	-0.02	0.0	0.0	0	0.08	0.0	0	0.0	0	0.0	0	0.04	0.0	0.0	0	Orphanet	0.0	0	-0.02	0.08	-0.07	0	0.0	0	0	0	0.0	0	16	0.0	0.0	0	0	0	0.01	0	0	0	0	0	0	0.0	0	-0.02	0.04	-0.03	-0.01	0	-0.03	0	0	0	0.03	0	0.0	0	0	0.02	0	0	0	0.07	0.0	0	0.0	0.05	-0.1	-0.02	0	0.05	0.03	0	-0.02	0	0.0	0	0.0	0.0	0	0.0	0.02	0.02	0	0	-0.01	0	0	0	0	0	0.0	0.0	0	-0.02	0	0.0	0	0	0.0	0	0	0.0	0	0.03	0.04	0	0	0	0	0.0	0.0	0.0	-0.02	-0.01	0.0	0.0	0.04	-0.09	0	0.02	0	0.02	0	0	0.0	0.0	0.02	0.0	0.05	0	0	0	0	0	0.04	0	0	0	0	0.03	0.02	0.0	0.0	0	0	0.0	0	0.0	0	0	0.0	0	0	0	0.0	0	-0.02	0	0	0	0.0	-0.01	0	0.0	0	0	0	0	0	0	0	0.11	0	0	0	0.0	0	0	-0.03	0	0	0.0	0	0.0	0.06	0	-0.0	0.0	0	0	0	0	0	0	0.01	-0.08	0.05	0.0	-0.0	0.0	0.0	0.0	0.0	0	0.0	0	0	0.0	0	0	0	0	0	0	0.04	0	-0.03	0	0	0	0.02	0.03	0	0.0	0	0.01	0	0	0	-0.0	0	0	0.01	0	-0.03	-0.06	0	0	0.0	0.01	0	0	0	0	0	0.0	0	-0.04	0	0.0	0	0	0	0.01	0.0	0.0	0	0.0	0	0	-0.02	0	0.0	0	0	0.0	0	0.0	0.05	0	0.0	-0.0	0.04	0.0	0.0	0	0.02	0	0.01	0	-0.05	-0.02	0	0	0	0	0.0	-0.02	0	-0.05	0	0.0	0	0	0.0	0	0.0	-0.04	0.0	0	0.0	0.01	0	0.0	0.0	0	0	0	0.0	0	0	0	0.0	0.0	0	0.0	0.02	0.0	0	0	0	0	-0.03	-0.08	0	0	0	0	-0.01	0	0.0	0	0	0.02	0	0.01	0.01	0	0	0.07	0	0.01	0	0.0	0.0	0	0	0	0	0	0	0.02	-0.03	0	0.0	0	0	0	0	-0.01	0	0	0	0	-0.02	0.0	0	0	0	0	0	0.0	0.0	0.0	0	0	0	-0.04	0	0	-0.06	0	0.0	0.03	0.02	0.01	0	0.02	0	-0.02	0.0	0	0	0	0	0	0	0.0	0	0	0	0	0.0	0	0	0	0.02	0	0	0	0.0	0.0	0	0	0.0	0	0.0	0	-0.04	-0.01	0.0	0	0	-0.05	0.0	0.0	-0.02	0.0	0	-0.03	0.0	-0.02	0	0	0.01	0.01	0	0	0.0	0.0	0	-0.01	0	-0.02	-0.02	-0.03	0.03	0	0	0	0	0	0	0.03	0.0	0	0	0	0	0	0.0	-0.02	0.0	0.06	0.02	0	0.06	0.0	0	0	0	0.01	0.02	0.05	0	0	0.0	0.0	0	0.0	0.0	0	0	0	0	0	0	0.03	0	0.0	0	-0.05	0.01	0	-0.04	0	0	-0.01	0	-0.03	0	0.08	0.0	0.06	0	0	0.05	-0.04	0.11	0	-0.01	-0.01	0	0.01	0.01	0.0	0.01	0.0	0	-0.01	0	-0.02	0	0	0	0	0	0	0	0	0	0.02	0.0	0	0	0	0	0	0	0	0	0	0	0	0	-0.0	0	-0.02	0	-0.05	-0.01	-0.08	-0.05	0	0	-0.01	0	0	0	0	0.0	0.0	0	0	-0.01	0.0	0	0	0	0	0.01	0	0.0	0	0	0	0.0	-0.02	0	0	0.0	-0.03	0	0	-0.04	0	0.03	0.04	0	0.0	-0.0	-0.04	0	0	0	0	0	0	0	0	0	0.0	0	0.0	0	0	0	-0.01	0.0	0	-0.04	0	0.06	0	0.12	0.02	0.0	0	0	0.0	-0.05	0	0.0	0.0	-0.02	0	0	-0.05	0	0	0	-0.01	0.0	-0.02	0	0	0	0	-0.02	0	-0.02	-0.01	0.0	-0.02	0	0	0	0	0	0.05	-0.01	0	0.0	-0.02	0	0	0.0	0.04	0	0.0	0	0	0.03	0	0	0	0	0	0.0	0	0	0.0	0	0	0	0.11	0	0	0	0	0	0	0	0.0	0.0	0	-0.04	0	0	0.01	0.02	-0.0	0	0	0	0	0.0	0	-0.02	0.02	0	0	0	0	0	0	0	0.0	0	0.0	0	0	0.04	0	0.0	0	0.0	0	-0.01	0	0	0	0	0	0	0	0	0	0.02	0	0	-0.0	-0.07	0	0.0	0	0	0.04	0	0.02	0	0	-0.02	-0.01	0	0	0	0	0.0	0	-0.0	0	0	0.0	0.0	0.0	0.02	-0.04	0	0	0.05	0	-0.0	0	0.0	-0.03	0	0	0	0	0	0	0	0	0.0	0	0	0.0	0	0	0.05	0.0	0	0	0.0	0	0	0.0	0.0	-0.0	0.0	-0.05	-0.02	0	-0.06	-0.09	0	0	-0.03	-0.02	0	0.01	0.01	0	0	0	0.0	0.03	0	0.0	0	-0.07	-0.02	0.0	0	0	0.0	0	0	0	0	0	0	0	0	-0.02	0	-0.08	0	0	0.0	0	0.0	0.0	0	0	0	0	0.0	0.0	0	0	-0.06	0.0	0	-0.02	0	0.02	0	0	0	-0.01	0.07	-0.01	0.0	-0.04	0.0	0	0	0	0.0	0	0.0	-0.03	0.0	0.04	0	0	-0.02	0	0	0	0	0	0	0	0	0	0	0	0	0	0.05	0	0	0.02	-0.02	0.0	0	0	0.0	0	0	0	0	0.0	0	0	0	0.0	0	0.0	0.0	0	0.05	-0.03	-0.03	0	0	0	-0.04	0	0	0	0	-0.11	0.0	0	0	0	0	0	0	0.01	-0.06	0.0	0	0.09	-0.02	0.0	-0.03	0.0	0	0.0	0	-0.03	0.0	-0.05	-0.03	0.0	0	-0.03	0	0	0	0.03	0	0	0	0	0.01	0	0	0	-0.02	0.01	0	0.0	0	-0.03	0.0	0.0	-0.05	0	0	0	0	0.0	0.0	0	0	0.0	0.03	0.0	0	0.05	-0.02	0.0	0	0	0	0	-0.01	0	0	0	0	0	0.0	-0.03	0	0	-0.09	0.01	0	0	0.0	-0.0	0.0	-0.05	0.0	0	0	0.03	0	0.0	0	0	0	0	0	0.0	0	0	0	0.0	-0.01	0	0	0	0.0	0.0	0	0	-0.02	0	0	0	-0.03	0.0	-0.02	-0.01	0.01	0.0	0	0	0.0	-0.04	0.0	0	0	0	0.0	0.06	0.0	0	0	0	0.0	0	0.0	-0.03	0.0	0	0	0	0	0	0	0	0.0	0	0.0	0	0.0	0	0	0	0.0	0	0	0.0	0	0.0	0	0	0	0.02	-0.05	0	0	-0.02	-0.04	0	0.04	0	0	0	0	0.0	-0.02	0	-0.0	0	-0.01	-0.02	0	0.0	0	-0.0	0.0	0	0	0	0	0	0.0	0	0	0	0	0	0.0	0	0	0.0	0	0	0.03	0	-0.01	0	0	0	0	0	0	0	0	0	0	-0.02	0	0	0.0	0	0.0	0	0	0	0	0	0	0.07	0.0	0.0	-0.04	0	0	0	0.01	0.0	0.0	0	0	-0.0	0	0.01	0.04	-0.05	0.0	0	0.04	0.0	0	0.0	0	-0.02	0.05	0	0	0	0	0.0	0.0	0.05	0	0.0	0	0.0	0	0	0	0	0	0.0	0.0	0.0	0.0	0	0.0	-0.03	0	0	0	0	0	0	0	0	-0.13	-0.07	0	0	0	0	0.0	-0.0	0	0	0	0	0	0	-0.06	0	0	-0.0	0.0	0.01	0	0.0	0.0	0	0.01	0	0	0	-0.01	-0.01	0	-0.01	0	0	0	-0.02	0.0	0.0	0	0	0.0	0	0	0	0	0	0	0	0	0	0	0	0	0	0	0.0	0.03	0.0	0	0	0	0	0.01	0.02	0	0	-0.01	0.0	0	0.0	0.0	0	0	0	-0.01	0	0	0	0	0.01	0.0	0	0	0	-0.02	0.05	0.0	0	0	0.05	0	0	0	-0.09	0	0	0	-0.01	0	0.0	0	0	0	-0.03	0	0	0	-0.01	0	0	0	-0.07	0	0	0	0	0.0	0	0	0.0	-0.09	0	0	0.01	-0.01	0.0	0	0	0.03	0	0	0	0	0.0	0	0.0	0.02	-0.03	0.0	0	0	0.01	0.06	0	0.0	0	0	0	0	0.0	0	-0.01	0	0.01	0	0	0	0	0	-0.0	0	0	0	0	0	0.0	0	0.02	0	0	0	0.0	0.0	-0.04	0.0	0	0	0	0	0	0	0	0.04	0.0	-0.06	0	0.0	-0.01	0.0	-0.02	0.02	-0.01	0.0	0.0	0	0	0	0	0.0	0.05	0.0	0.0	0	0.0	0	0	-0.02	0	0.0	0	0.0	0.0	0	0	0	0.01	-0.02	0	0	-0.05	0	0.0	0	-0.01	0	0	0	0	0.0	0.0	-0.03	0	0	0	0	0.0	0.0	-0.03	0	0	0.0	0.0	0	0	-0.05	0.0	0.0	0	0	0	0	-0.05	0.0	0	0	0	0.0	0	0	0.01	0.06	0.0	0.03	0	0	0.02	0	-0.04	-0.04	0.0	0	0	0	0	0	0	0	0.0	0	-0.05	0.0	0	-0.02	0	0	0.0	0	0	0	0.0	0.02	0.0	-0.04	0	0	0	0	0	-0.0	0	0	0	0.0	0	0	0	0	0	0.0	0.0	0.0	0	0	0	0.0	0	0	0.0	0	0	0	0	0	0	0.08	0.03	0	0	0.03	0.0	0.0	0	0	0	0.0	0	0	0	0	0	0.0	0.0	0.04	0.0	0	0	0	0	0	-0.04	0.02	0	0	0	0	0	0	0.0	0	0.0	0	-0.3	-0.01	0	0	0	-0.0	0	0	0.0	0.04	-0.01	0	0.0	0.0	0	0	0	0	0.0	0.0	0	0	-0.1	0.0	-0.0	0.0	0.0	-0.06	-0.03	0	0	0	0.01	4	0.0	-0.01	-0.0	0	0	0.0	0.03	0.0	0	-0.0	0.0	0	0.0	-0.07	0	0.0	-0.05	0.0	0	-0.01	0.0	0	0	0	0.0	0	0.0	0	0	0.0	0	0	0	0	0	0.03	0	0.04	0	0	-0.12	0.0	0	0	0.01	-0.01	0.04	0.0	0	0	0	0	-0.04	0	-0.03	0.01	-0.01	0.03	0	0.0	0	0	0.0	-0.02	0	0.0	0	0.02	0	0	0	0	-0.01	0.02	0.0	0	-0.05	-0.01	0.0	0	0	0.0	0.01	-0.05	0.0	0	0	0.0	-0.02	0	0	0.0	0.0	0.0	0	0	0	0	0	0	0	0.03	0	0.04	0	0	0.0	0.0	0	0	0	0	-0.02	-0.07	0.01	-0.03	0.0	0	0	0.04	-0.02	0	0	0.02	0.0	0	0.01	0	0	0	-0.01	0	0	0	0	0	0	0.0	0	-0.02	0	0	-0.05	0.03	0.0	0.0	0	-0.05	-0.0	0.03	0.0	0	0	0	0	0	0	0	0.0	0	0.02	-0.01	0	0	0	0.02	0.0	0	0	0.0	0	0	0.01	-0.03	0.0	0.02	0.0	0	0	0.0	0	-0.03	0	0	0.0	0	0	0	0	-0.01	0.01	0.0	0.03	0.08	-0.04	0	0	0.01	0.0	0	-0.01	0.0	-0.02	0.0	0	0	0	0	0	0.0	0.03	0	0	0.0	0.04	0.0	0	0.0	0	0	-0.03	-0.02	0	0	-0.08	0	0.0	0	0.02	0	0.02	0	0.0	0	0	0	0	0	0	0.02	-0.0	0	-0.01	0	0	0	0	0.02	-0.05	0	0.0	0.0	0	0	0	0.01	0	0	0	0	0	-0.0	-0.02	0.02	0	0.04	0.01	0	0.09	0.0	0.0	0	0	0.0	0	0.01	0.0	0.0	0.0	-0.05	0.04	0.0	0	0.06	0	0.04	0	0	0	0.29
lissencephaly with cerebellar hypoplasia	0	0	0.0	0	0.0	-0.05	0	0.04	0	0	0	-0.01	0	0.0	0	0	0.03	0.0	0.0	0.03	0.0	0	0.07	0	0	0.0	-0.0	0	0	-0.03	0.01	0	0	0	0	0	0	0	0	0	0.05	0	0.0	-0.04	0.06	0	-0.02	-0.02	0.02	0.01	0.0	0	-0.0	0.03	0	-0.01	0.0	0.01	0	0	0	1	-0.06	0.02	0.0	0	0	0	0	0	0	0	0	0.0	0	-0.04	0	0.0	0.04	0.0	0.0	0	0	0	0	0	0.01	0	-0.03	0.0	0	0	0.0	0	0.01	0	0	0	0.0	-0.0	0	0.02	0.0	0.0	0	-0.02	0	0.0	0.0	0	0	0.0	0	-0.0	0.02	0.03	0	0.0	0	0.01	0	0	0.0	0.0	0	0	0	0.03	-0.0	0	0.0	0.02	0.09	0.0	0.06	0	0	0.0	0	0	0	0.0	0	0.05	0	-0.02	-0.01	0	0	0.05	0	0	0.0	0	0.04	0	0.0	0.06	0	0	0.0	0	0	0.0	0	0	0.0	0.0	0	0	0	-0.05	-0.05	0	0	0	0	0	0	0	0	0.0	0	0.0	-0.02	-0.03	0	0	0	0.0	0	0.04	0	0.01	0	-0.02	0	0	-0.04	0.04	0.0	0	-0.05	0.0	0.0	0	0	0.0	0.04	0	0	0.02	0	0	0	0	0	0	0	0	0	0	0	-0.01	0	0	0	0.02	-0.05	0	0.0	0	0.0	0.0	0	-0.03	-0.01	-0.02	0.0	0	0	0	0	0	0	-0.01	0	0	0.01	0.04	0.02	0	0.08	0.0	0.08	0	0	0	0	0.0	0	0	0.0	-0.01	0.05	0.0	0.0	0.09	0	-0.05	0	0.0	0	0	0	0.02	0.0	0	0	0	0.0	0	0.0	0	-0.01	0.0	0	0	0	0.0	0	0	0.02	0.04	0	0	0.02	0.0	0	0.0	0	0	0.0	0	0	0.02	0	0	0	0	0.0	0	0	0.0	0	0	0.09	0	0	-0.01	-0.11	0	0.03	0	0	0.03	0	-0.01	0	0.0	0.0	0	0	0	0.0	0	0.0	0	0	0	0.0	0	0.0	0	-0.03	-0.03	0	0	0.01	0.0	0	0	0	0	0.01	11	0.02	0.0	0	0	0	0.0	0.01	0.02	0	0.06	0	0.0	-0.03	0	0.01	0	0	0.05	-0.05	0	0	-0.03	0	-0.05	0	0	0	0	0	0	0.03	0	0.04	0.0	0.0	-0.02	0.0	0	-0.01	0.0	0	0	0	0	0	0	0	0	-0.02	0	0	0	0	0	0	0.0	0	0.0	0	0	0	-0.02	-0.07	0.0	-0.02	0	-0.01	0	0.0	0	0.07	-0.02	-0.01	0	0.03	0	0	-0.01	0.0	-0.01	0.0	0.0	0	0	0	0.01	0.0	0	0.0	0	0.0	0.01	0	0.05	0	0.01	0	0	0	0	0	0	-0.01	0.02	0	0	0	0	0.09	0.0	0	0.05	0	0	0	0.02	0.0	0	0.02	0	0	0	0	0.0	0.0	0	-0.0	0.0	-0.02	0.0	0.0	0	0.0	0	0	0	0.0	0	-0.01	0	0	0	-0.07	0	0	0	0	-0.02	0.02	0	0	0	-0.04	-0.0	0	0.0	0.0	0	0	0	0.0	0.0	0	0	0	0	-0.02	0	0.04	0	0.0	0	0.0	-0.02	0.0	-0.01	0	0	0	0.0	-0.01	-0.06	0	0	0	0	0	0	0	0.0	0	0	0	0	0	0	0.0	0.03	0	0	2	0	0	0	0.0	0	0	0	0.0	0.0	0.0	0	0	0	0	-0.01	0.0	0	0.0	0.07	0	0	-0.02	0.03	0	0	0.0	0	0.0	0.0	-0.01	0	0	0	0	0	0	0	0	-0.03	0	0	0.0	0	0	0	0	0	0.0	0	0.02	0.0	0.01	0	0.0	0	0.04	0	0.0	0	0	0	0	0	-0.03	-0.0	0	0	0.06	0	0	0	0.0	0.0	0	0	0	0	0.0	0	0.04	0	-0.04	0	0	0.06	0.03	-0.02	-0.02	0.0	0	-0.0	0	-0.02	0	0.0	0	0	0.0	0.0	0	0.0	0.0	-0.07	-0.02	0	0	0.0	0	-0.06	0.03	0.0	0	0.02	0.0	0	-0.06	0.0	-0.1	-0.01	0.0	-0.07	0.0	0.01	0	0	-0.07	0	0	0	0.0	-0.02	0.0	0	0.0	0	0	0.0	0	0.0	0.0	0	0.0	0	0.0	0.0	0	0	0	0	0	0.0	0	0	0	0	0.0	-0.01	0.0	0	0.0	0	0	0	0	-0.01	0	0.0	0	0	0	0.0	0.0	0	0	0	-0.03	0	0	0	0.0	0.0	0	0	0	0	0	0	0	0.07	-0.1	0.0	0.0	0	0	0.02	-0.01	0.0	0	0	0.04	0.02	0.0	0	0.01	0	0.01	0.0	0.0	-0.02	-0.08	0	0.04	0.06	0.0	0.0	0.01	0	0.0	0	0	0.0	-0.05	0.04	0	-0.03	0.0	0	0	0.0	0.04	0	-0.03	0	0.0	-0.0	0	0.0	0	0	-0.06	0	-0.01	0	11	0	0.0	0.0	0	0.0	0	-0.01	0.0	0	0.0	1.0	0.07	0.0	0	0.0	0	0	0	0	0.02	-0.04	0.1	0.0	0	0	0.0	0.0	0	0	0	-0.03	0	0.05	-0.02	0.0	-0.02	0	0	0	0	0	0	0.0	0	0.0	0.03	0	0.0	0	-0.01	0.03	0.0	0	0.0	0	0.02	0.0	0	0	-0.0	0.0	-0.02	0	0.0	0	0	0.01	0.0	0	0	0	-0.0	0	0	0	0	0	0.0	0.0	0.0	0	0	0	-0.04	0	0.01	0.0	0.0	0.0	0.05	-0.04	0	0	0.0	0	0	0	0.03	0.0	-0.02	0	0	0.0	-0.07	0.0	0	0.0	0	0	0	0.0	0.01	0.0	0	0	0	0	0	0.0	0.02	0	0	0.04	0	0.0	-0.01	0	0	0.0	0	0.0	-0.02	0.0	0	0	0	0	0	0	0	0	0	0.01	0.01	-0.08	0	0	0.04	0.01	0.0	0	0	0	0	0	-0.01	0	0	0.0	0.0	0	0.0	0	0	0	0.02	0.0	-0.03	0	0	-0.04	0.0	0.0	0	0	-0.07	0.0	0.0	0.03	0	0	-0.02	0.0	0	-0.04	0	0	0.0	0	0	0.0	-0.02	0.02	0.0	0	-0.03	0.0	0.0	0.01	-0.05	-0.03	0	0	-0.04	0	0.01	0	0	-0.02	0.03	0	-0.01	0.0	0.0	0	0	0	0.0	0	0.02	0.0	0.01	0	-0.0	0.0	0	0.04	-0.05	0	0	0	0	0	0	0.01	0	0	-0.07	0	0	0	0.0	0	-0.02	0.04	0	0	0	0	0	0.0	0	0.0	0	0.0	0	0	0	0.0	0.0	0	0.01	0.0	0.03	0	0.03	0.0	0	0	0	0	0.03	0.01	-0.02	0.0	0	0	0.0	0	0	0	0	0	0	0	0	0	0	0.0	0	0	0	0	0	0.08	0	0	0.0	0	0.03	0.0	0.02	0	0	-0.03	0.0	0	0	0.0	0.0	0.0	0	0.02	0	0.0	0	0.01	0.0	0.0	0.0	0.03	0.0	0.0	0.05	-0.03	0	0	0.01	0	0	0	0	0	0	-0.05	-0.07	-0.02	0.01	0.0	0	-0.02	0.0	0	0.0	0	0.0	0	-0.04	0.0	0.0	0	MONDO	0.0	0	0.05	0.01	-0.03	0	0.0	0	0	0	0.0	0	48	0.0	0.0	0	0	0	-0.01	0	0	0	0	0	0	0.0	0	-0.03	0.05	-0.01	0.04	0	-0.0	0	0	0	-0.02	0	0.0	0	0	0.02	0	0	0	-0.01	0.0	0	-0.01	-0.02	-0.01	-0.01	0	-0.03	-0.01	0	0.05	0	0.0	0	0.0	0.0	0	0.0	-0.02	-0.03	0	0	-0.01	0	0	0	0	0	0.0	0.0	0	0.06	0	0.0	0	0	0.01	0	0	0.0	0	0.07	0.03	0	0	0	0	0.0	0.0	0.0	0.04	-0.02	-0.0	0.0	0.06	-0.01	0	-0.01	0	0.06	0	0	0.0	0.0	0.06	0.0	-0.03	0	0	0	0	0	-0.0	0	0	0	0	0.04	-0.03	0.0	0.0	0	0	0.0	0	0.0	0	0	0.0	0	0	0	0.0	0	0.01	0	0	0	0.0	-0.01	0	0.0	0	0	0	0	0	0	0	-0.0	0	0	0	0.0	0	0	-0.02	0	0	0.08	0	0.0	0.03	0	0.05	0.0	0	0	0	0	0	0	-0.02	-0.03	-0.01	0.0	0.0	0.0	0.0	0.0	0.0	0	0.0	0	0	0.0	0	0	0	0	0	0	-0.03	0	-0.04	0	0	0	0.06	0.0	0	0.0	0	0.06	0	0	0	-0.03	0	0	-0.0	0	-0.05	-0.05	0	0	0.0	-0.07	0	0	0	0	0	0.0	0	-0.01	0	-0.0	0	0	0	0.0	0.0	0.0	0	0.0	0	0	-0.08	0	0.0	0	0	0.0	0	0.0	0.04	0	0.0	0.0	0.03	0.0	0.0	0	-0.03	0	-0.01	0	0.01	0.04	0	0	0	0	0.0	0.02	0	-0.0	0	0.0	0	0	0.0	0	0.0	-0.01	0.0	0	0.0	0.05	0	0.0	0.0	0	0	0	0.0	0	0	0	0.0	0.03	0	0.0	-0.05	0.0	0	0	0	0	0.0	-0.03	0	0	0	0	0.01	0	0.0	0	0	-0.03	0	0.03	0.01	0	0	0.02	0	0.01	0	0.0	0.0	0	0	0	0	0	0	-0.03	0.03	0	0.0	0	0	0	0	-0.01	0	0	0	0	-0.01	0.0	0	0	0	0	0	0.0	0.0	0.0	0	0	0	-0.05	0	0	0.04	0	0.0	-0.0	-0.01	-0.05	0	0.02	0	0.0	0.0	0	0	0	0	0	0	0.0	0	0	0	0	0.0	0	0	0	-0.02	0	0	0	0.0	0.0	0	0	0.0	0	0.0	0	-0.08	0.08	0.0	0	0	0.04	0.0	0.0	0.06	0.01	0	0.02	0.0	0.01	0	0	0.02	-0.02	0	0	0.0	0.0	0	0.04	0	-0.01	0.07	-0.01	-0.01	0	0	0	0	0	0	-0.0	0.01	0	0	0	0	0	0.0	-0.0	0.0	-0.06	-0.03	0	-0.03	0.0	0	0	0	-0.0	0.04	-0.07	0	0	0.0	0.0	0	0.0	0.0	0	0	0	0	0	0	0.0	0	0.0	0	0.03	0.04	0	-0.03	0	0	0.05	0	-0.04	0	-0.02	0.0	0.05	0	0	0.02	-0.02	-0.01	0	-0.05	-0.0	0	0.0	0.02	0.0	0.01	0.01	0	-0.04	0	0.02	0	0	0	0	0	0	0	0	0	0.01	0.0	0	2	0	0	0	0	0	0	0	0	0	0	0.02	0	-0.01	0	-0.0	-0.04	-0.0	-0.05	0	0	0.01	0	0	0	0	0.0	0.0	0	0	-0.06	0.0	0	0	0	0	0.02	0	0.0	0	0	0	0.0	-0.03	0	0	0.0	0.03	0	0	0.05	0	0.02	0.05	0	0.0	0.02	0.01	0	0	0	0	0	0	0	0	0	0.0	0	0.0	0	0	0	-0.02	0.0	0	-0.06	0	0.06	0	0.02	-0.01	0.0	0	0	0.0	0.02	0	0.0	0.0	0.01	0	0	-0.04	0	0	0	0.01	0.0	0.02	0	0	0	0	0.01	0	-0.07	0.01	0.0	-0.04	0	0	0	0	0	-0.03	0.0	0	0.0	-0.05	0	0	0.0	-0.03	0	0.0	0	0	-0.01	0	0	0	0	0	0.0	0	0	0.0	0	0	0	-0.02	0	0	0	0	0	0	0	0.0	0.01	0	-0.02	0	0	0.04	-0.04	0.06	0	0	0	0	0.0	0	-0.04	0.02	0	0	0	0	0	0	0	0.0	0	0.0	0	0	0.15	0	0.0	0	0.0	0	0.03	0	0	0	0	0	0	0	0	0	0.02	0	0	0.03	-0.05	0	0.0	0	0	-0.03	0	0.01	0	0	0.02	0.01	0	0	0	0	0.0	0	0.02	0	0	0.0	0.0	0.0	0.06	-0.05	0	0	0.01	0	-0.0	0	0.0	0.04	0	0	0	0	0	0	0	0	100.0	0	0	0.0	0	0	-0.01	0.0	0	0	0.0	0	0	0.0	0.0	-0.08	0.01	-0.11	0.04	0	-0.07	0.01	0	0	0.01	0.08	0	0.02	-0.02	0	0	0	0.0	0.02	0	0.0	0	-0.01	0.04	0.0	0	0	0.0	0	0	0	0	0	0	0	0	0.01	0	-0.02	0	0	0.0	0	0.0	0.0	0	0	0	0	0.0	0.0	0	0	0.02	0.0	0	-0.02	0	0.01	0	0	0	0.04	-0.04	-0.1	0.0	-0.04	0.0	0	0	2	0.0	0	0.0	0.03	0.0	0.04	0	0	0.02	0	0	0	0	0	0	0	0	0	0	0	0	0	0.02	0	0	-0.02	0.07	0.0	0	0	0.0	0	0	0	0	0.0	0	0	0	0.0	0	0.0	0.0	0	0.03	0.03	-0.05	0	0	0	0.0	0	0	0	0	-0.04	0.0	0	0	0	0	0	0	0.06	0.01	0.0	0	0.02	-0.02	0.0	-0.03	0.0	0	0.0	0	-0.06	0.0	-0.07	0.01	0.0	0	-0.04	0	0	0	-0.02	0	0	0	0	-0.03	0	0	0	-0.01	-0.02	0	0.0	0	0.0	0.0	0.0	0.04	0	0	0	0	0.0	0.0	0	0	0.0	0.06	0.0	0	-0.0	0.05	0.0	0	0	0	0	-0.03	0	0	0	0	0	0.0	-0.02	0	0	-0.05	0.01	0	0	0.0	0.03	0.0	-0.05	0.0	0	0	-0.04	0	0.0	0	0	0	0	0	0.0	0	0	0	0.0	-0.04	0	0	0	0.0	0.0	0	0	0.02	0	0	0	0.03	0.0	0.02	-0.0	0.0	0.0	0	0	0.0	-0.01	0.0	0	0	0	0.0	0.02	0.0	0	0	0	0.0	0	0.0	0.05	0.0	0	0	0	0	0	0	0	0.0	0	0.0	0	0.0	0	0	0	0.0	0	0	0.0	0	0.0	0	0	0	-0.01	-0.02	0	0	-0.03	0.01	0	0.03	0	0	0	0	0.04	-0.02	0	-0.01	0	-0.02	0.01	0	0.0	0	-0.02	0.0	0	0	0	0	0	0.0	0	0	0	0	0	0.0	0	0	0.0	0	0	-0.02	0	-0.1	0	0	0	0	0	0	0	0	0	0	-0.01	0	0	0.0	0	0.0	0	0	0	0	0	0	0.04	0.0	0.0	-0.03	0	0	0	0.04	0.0	0.0	0	0	-0.02	0	-0.07	-0.02	-0.03	0.0	0	-0.02	0.0	0	0.0	0	0.0	0.06	0	0	0	0	0.0	0.0	0.03	0	0.0	0	0.0	0	0	0	0	0	-0.05	0.01	0.0	0.0	0	0.0	-0.03	0	0	0	0	0	0	0	0	0.02	-0.02	0	0	0	0	0.0	-0.0	0	0	0	0	0	1	0.01	0	0	-0.0	0.0	0.03	0	0.0	0.0	0	-0.02	0	0	0	0.0	0.04	0	-0.07	1	0	0	-0.06	0.0	0.0	0	0	0.0	0	0	0	0	0	0	0	0	0	0	0	0	0	0	0.0	-0.0	-0.04	0	0	0	0	0.01	0.01	0	0	-0.07	0.0	0	0.0	0.0	0	0	2	0.04	0	0	0	0	0.03	0.0	0	0	0	-0.03	0.01	0.0	0	0	0.0	0	2	0	-0.0	0	0	0	-0.0	0	0.0	0	0	0	0.01	0	0	0	-0.04	0	0	0	-0.09	0	0	0	0	0.0	0	0	0.0	0.05	0	0	0.01	-0.07	0.0	0	0	0.07	0	0	0	0	0.0	0	0.0	0.02	0.04	1.0	0	0	-0.02	-0.08	0	0.0	0	0	0	0	0.0	0	-0.01	0	0.03	0	0	0	0	0	0.02	0	0	0	0	0	-0.0	0	0.02	0	0	0	0.0	0.0	-0.05	0.0	0	0	0	0	0	0	0	0.02	0.0	0.05	0	0.0	0.06	0.0	-0.05	-0.02	0.06	0.02	0.0	0	0	0	0	0.0	0.05	0.0	0.0	0	0.0	0	0	-0.0	0	0.0	0	0.0	0.0	0	0	0	0.02	0.02	0	0	-0.04	0	0.0	0	-0.02	0	0	0	0	0.0	0.0	-0.06	0	0	0	0	0.0	0.0	-0.02	0	0	0.0	0.02	0	0	-0.02	0.0	0.0	0	0	0	0	-0.09	0.0	0	0	0	-0.05	0	0	-0.05	0.03	0.0	0.07	0	0	-0.01	0	-0.0	0.04	0.0	0	0	0	0	0	0	0	0.0	0	-0.03	0.0	0	0.01	0	0	0.0	0	0	0	0.0	0.02	0.0	0.04	0	0	0	0	0	-0.03	0	0	0	0.05	0	0	0	0	0	0.0	0.0	0.0	0	0	0	0.0	0	0	0.0	0	0	0	0	0	0	0.03	-0.03	0	0	-0.02	0.0	0.0	0	0	0	0.0	0	0	0	0	0	0.0	0.0	-0.04	0.0	0	0	0	0	0	0.03	0.02	0	0	0	0	0	0	0.0	0	0.0	0	-0.29	0.03	0	0	0	-0.03	0	0	0.0	0.07	0.02	0	0.0	0.0	0	0	0	0	0.0	0.0	0	0	-0.05	1.0	-0.05	0.0	0.0	-0.0	0.01	0	0	0	0.02	7	0.0	0.02	-0.07	0	0	0.0	0.03	0.0	0	-0.04	0.0	0	0.0	-0.01	0	0.0	0.0	0.0	0	0.02	0.0	0	0	0	0.0	0	0.0	0	0	0.0	0	0	0	0	0	-0.0	0	0.04	0	0	-0.03	0.0	0	0	0.08	-0.01	0.01	0.0	0	0	0	0	-0.06	0	0.04	-0.0	-0.02	0.02	0	0.0	2	0	0.0	-0.05	0	0.0	0	-0.03	0	0	0	0	-0.0	0.02	0.0	0	-0.04	0.03	0.0	0	0	0.03	-0.05	-0.04	0.0	0	0	0.0	-0.0	0	0	0.0	0.0	0.0	0	0	1	0	0	0	0	0.03	0	0.01	0	0	0.0	0.0	2	0	0	0	0.04	-0.07	-0.04	0.03	0.0	0	0	-0.03	-0.09	0	0	-0.02	0.0	0	-0.06	0	0	0	0.01	0	0	0	0	0	0	0.02	0	0.0	0	0	-0.03	-0.0	0.0	0.0	0	0.05	-0.0	-0.03	-0.01	0	0	0	0	0	0	0	0.0	0	0.05	-0.03	0	0	0	-0.03	0.0	0	0	0.0	0	0	-0.01	-0.01	0.0	-0.11	0.0	0	0	0.0	0	-0.02	0	0	0.0	0	0	0	0	0.01	0.03	0.0	-0.01	0.06	0.0	0	0	-0.04	0.0	0	-0.01	0.0	-0.04	0.0	0	0	0	0	0	0.0	0.01	0	0	0.0	0.01	0.0	0	0.0	0	0	-0.03	-0.01	0	0	0.02	0	0.0	0	0.02	0	-0.01	0	0.0	0	0	0	0	0	0	0.03	-0.03	0	0.01	0	0	0	0	0.06	0.01	0	0.0	0.0	0	0	0	-0.0	0	0	1	0	0	-0.0	-0.01	0.03	0	-0.03	-0.01	0	0.03	0.0	0.0	0	0	0.0	0	0.02	0.0	0.0	-0.01	-0.01	-0.03	0.0	0	-0.05	0	-0.0	0	0	0	0.29
treacher-collins syndrome	0	1	0.0	0	0.0	-0.02	0	0.03	0	0	0	-0.04	0	0.0	0	0	0.03	0.0	0.0	-0.01	0.02	0	0.05	0	0	0.0	0.06	0	0	0.01	-0.03	0	0	0	0	0	0	0	14	0	0.08	0	5.79	0.03	-0.0	0	-0.01	0.02	0.01	0.02	0.0	0	0.01	-0.06	0	0.07	0.0	0.06	0	0	0	1	-0.06	0.03	0.0	0	1	0	0	0	0	0	0	0.01	0	-0.02	0	0.0	0.0	0.0	0.0	0	0	0	0	0	0.01	0	-0.03	0.03	0	0	0.0	0	0.04	0	0	0	0.0	-0.06	0	-0.05	0.0	0.0	0	0.01	0	0.0	0.0	0	0	0.0	0	-0.02	-0.01	0.01	0	0.03	0	0.01	0	0	0.0	0.0	0	0	0	-0.07	-0.01	0	0.0	0.01	-0.04	0.0	0.06	0	0	0.0	0	0	0	0.0	0	-0.03	0	0.03	-0.0	0	0	-0.01	0	0	0.0	0	0.02	0	0.0	-0.02	0	0	0.0	0	0	0.0	0	0	0.0	0.0	0	0	0	0.04	-0.03	0	0	0	0	0	0	0	0	0.0	0	0.0	-0.05	0.02	0	0	0	0.0	0	0.04	0	-0.05	0	0.04	0	0	-0.0	-0.01	0.0	0	-0.0	0.0	0.0	0	0	0.0	-0.01	0	0	0.06	0	0	0	0	0	0	0	0	0	0	81	0.03	0	0	0	-0.02	-0.02	0	0.0	0	0.0	0.0	0	0.05	-0.08	-0.02	0.0	0	0	4206	0	0	0	0.03	0	0	0.01	0.05	-0.0	0	-0.02	0.0	-0.03	0	0	0	0	0.0	0	0	0.04	-0.07	0.0	0.21	0.0	0.0	0	-0.02	0	0.0	0	0	0	-0.02	0.0	0	0	0	0.0	0	0.01	0	-0.05	0.0	0	0	0	0.0	0	0	-0.04	0.04	0	0	0.01	0.0	0	0.04	0	0	0.0	0	0	0.06	0	0	0	0	0.0	0	0	0.0	0	0	0.06	0	0	-0.03	-0.02	0	-0.01	0	0	0.09	0	0.0	0	0.0	0.0	0	0	0	0.0	0	0.0	0	0	0	0.0	0	0.0	0	0.03	0.01	0	0	0.0	0.0	0	0	0	0	-0.0	30	-0.04	0.0	0	0	0	0.0	-0.02	-0.01	0	-0.02	0	0.0	-0.0	0	-0.03	0	0	0.03	-0.04	0	0	0.0	0	-0.01	0	0	0	0	0	0	0.02	0	0.08	0.0	0.0	-0.02	0.01	0	0.02	0.0	0	0	0	0	0	0	0	0	0.03	0	0	0	0	0	0	0.0	0	0.0	0	0	0	-0.0	0.01	0.01	-0.04	0	0.06	0	0.0	0	0.04	-0.04	-0.01	0	0.06	0	0	-0.02	0.03	0.03	0.01	0.0	0	0	0	0.08	0.0	0	0.0	0	0.0	-0.07	0	0.01	0	-0.05	0	0	0	0	0	0	-0.04	0.05	0	0	0	0	0.0	0.0	0	0.07	0	0	0	0.01	0.0	0	-0.01	0	0	0	0	0.0	0.01	0	-0.06	0.0	-0.02	0.0	0.0	0	0.0	0	0	0	0.0	0	0.03	0	0	0	0.03	0	0	0	0	0.0	-0.02	0	0	0	-0.05	0.05	0	0.0	0.0	0	0	0	0.0	0.0	0	0	0	0	0.03	0	0.1	0	0.02	0	0.0	-0.05	0.03	-0.01	0	0	0	0.0	0.02	-0.02	0	0	0	0	0	0	0	0.0	0	0	0	0	0	0	0.03	-0.03	0	0	1091	0	0	0	0.0	0	0	1	0.0	0.0	0.03	0	0	0	0	-0.03	0.0	0	0.0	0.03	0	0	0.05	0.04	0	0	0.0	0	0.01	0.0	0.02	0	0	0	0	0	0	0	0	0.02	0	0	0.0	0	0	0	0	0	0.0	0	-0.06	0.0	-0.01	0	0.0	0	0.01	0	0.0	0	0	0	0	0	-0.01	-0.0	0	0	-0.02	0	0	0	0.0	0.0	0	0	0	0	0.0	0	0.02	0	-0.01	0	0	-0.0	0.05	0.02	0.02	0.0	0	-0.04	0	-0.04	0	0.0	0	0	0.0	0.0	0	0.0	0.0	-0.02	-0.02	0	0	0.0	0	0.01	0.0	0.0	0	0.02	0.0	0	-0.03	0.0	-0.09	0.03	0.0	0.04	0.0	0.03	0	0	-0.03	0	0	0	0.0	-0.01	0.0	0	0.0	0	0	0.0	0	0.0	0.0	0	0.0	0	0.0	0.0	0	0	0	0	0	0.0	0	0	0	0	0.0	-0.01	0.0	0	0.0	0	0	0	0	0.01	0	0.0	0	0	0	0.0	0.0	0	0	0	-0.02	0	0	0	0.0	0.0	0	0	0	0	0	0	0	0.04	-0.0	0.0	0.0	0	0	-0.03	-0.01	0.0	0	0	-0.06	-0.03	0.0	0	-0.08	0	0.01	0.01	0.0	-0.02	-0.03	0	0.02	-0.01	0.0	0.0	-0.07	0	0.0	1	0	0.0	0.06	-0.05	0	-0.02	0.0	0	0	0.0	0.02	0	-0.01	0	0.01	0.0	0	0.0	0	0	0.0	0	-0.03	0	42	0	0.0	0.0	0	0.0	0	0.04	0.0	0	0.0	1.0	-0.04	0.0	0	0.0	0	0	0	0	0.06	-0.01	0.01	0.0	0	0	0.0	0.0	0	0	0	-0.02	0	-0.02	-0.01	2.86	-0.1	0	0	0	0	0	0	0.0	0	0.0	0.02	0	0.0	0	0.02	-0.05	0.0	0	0.0	0	-0.01	0.0	0	0	0.01	0.0	0.04	0	0.0	1	0	0.03	0.0	0	0	0	0.07	0	0	0	0	0	0.0	0.0	0.0	0	0	0	0.0	0	0.04	0.0	0.0	0.0	-0.01	-0.02	0	0	0.0	0	0	0	0.01	0.0	0.03	0	0	0.0	0.06	0.0	0	0.0	0	0	0	0.0	0.04	0.0	0	0	0	0	0	0.0	0.04	14	0	-0.04	0	0.0	-0.02	0	0	0.0	0	0.0	0.03	0.0	0	0	0	0	0	0	0	0	0	0.04	-0.05	0.03	0	0	0.01	0.01	0.0	0	0	0	0	0	0.03	0	0	0.0	0.0	0	0.0	0	0	0	-0.0	0.0	0.03	0	0	0.06	0.0	0.0	0	0	0.03	0.0	0.01	0.02	0	0	0.01	0.0	0	0.04	0	0	0.0	0	0	0.0	-0.0	-0.02	0.0	0	-0.03	0.0	0.0	0.02	0.02	-0.06	0	0	0.0	0	0.04	0	0	0.01	-0.0	0	0.04	0.0	0.0	0	0	0	0.0	0	-0.0	0.0	0.05	0	-0.01	0.0	0	0.04	0.05	0	0	0	0	0	0	0.05	0	0	-0.04	0	0	0	0.03	0	-0.06	-0.06	0	0	0	0	0	0.0	0	0.0	0	0.01	0	0	0	0.0	0.0	0	-0.04	0.0	-0.04	0	0.01	0.0	0	0	0	0	0.05	0.01	-0.04	0.0	0	0	0.0	0	0	0	0	0	0	0	0	0	1	0.0	0	0	0	0	0	-0.03	0	0	0.0	0	-0.01	0.0	-0.0	0	0	-0.03	0.0	0	0	0.05	0.0	0.0	0	0.04	0	0.0	0	0.02	0.0	0.0	0.0	0.03	0.0	-0.04	-0.02	-0.02	0	0	-0.02	0	0	0	0	0	0	0.03	0.04	0.03	-0.01	0.0	0	0.03	0.0	0	0.0	0	0.0	0	-0.09	0.0	0.0	0	MONDO	0.0	0	-0.03	-0.05	0.01	0	0.0	0	0	0	0.0	0	64	0.0	0.0	0	0	0	-0.02	0	0	0	0	0	0	0.0	0	-0.04	0.03	0.02	-0.03	0	0.02	0	0	0	0.05	0	0.0	0	0	-0.06	0	0	0	-0.03	0.0	0	0.01	-0.05	-0.07	0.02	0	0.07	-0.02	0	0.0	0	0.0	0	0.0	0.0	0	0.0	-0.02	-0.01	0	0	0.02	0	0	0	0	0	0.0	0.0	0	-0.08	0	0.0	0	0	-0.02	0	0	0.0	0	0.05	-0.01	0	0	0	0	0.01	0.0	0.0	-0.0	-0.03	0.01	0.0	-0.07	-0.04	0	-0.01	0	-0.02	0	0	0.03	0.0	0.04	0.0	-0.08	0	0	0	0	0	-0.02	0	0	0	0	-0.05	0.02	0.0	0.0	0	0	0.0	0	0.0	0	0	0.0	0	0	0	0.0	0	0.01	0	0	0	0.0	0.02	0	0.0	0	0	0	0	0	0	0	-0.09	0	0	0	0.0	0	0	-0.06	0	0	0.0	0	0.0	0.01	0	-0.04	0.0	0	0	0	0	0	0	0.04	0.0	0.0	0.0	-0.0	0.0	0.0	0.0	0.0	0	0.0	0	0	0.0	0	0	0	0	0	0	0.02	0	0.03	0	0	0	0.05	0.0	0	0.0	0	0.0	0	1	0	-0.03	0	0	0.03	0	0.06	0.0	1	0	0.0	-0.02	0	0	0	0	0	0.0	0	0.0	0	0.01	0	0	0	-0.0	0.0	1.0	0	0.0	0	0	0.0	0	0.0	0	0	0.29	0	0.0	0.03	0	0.0	-0.03	-0.05	0.0	0.0	0	-0.03	0	0.01	0	0.09	-0.01	0	0	0	0	0.0	0.05	0	-0.06	0	0.0	0	0	0.0	0	0.0	0.02	0.0	0	0.0	-0.02	0	0.0	0.0	0	0	0	764.1	0	0	0	0.0	-0.01	0	0.0	-0.02	0.04	0	0	0	0	-0.02	0.01	0	0	0	0	0.06	0	0.0	0	0	-0.03	0	0.02	-0.0	0	0	0.03	0	0.0	0	0.0	0.0	0	0	0	0	0	0	-0.04	0.04	0	0.0	0	0	0	0	-0.01	0	0	0	0	0.01	0.0	0	0	0	0	0	0.0	0.0	0.0	0	0	0	-0.02	0	0	0.02	0	0.0	-0.01	-0.0	0.01	0	-0.02	0	-0.02	0.0	0	0	0	0	0	0	0.0	0	0	0	0	0.0	0	0	0	0.01	0	0	0	0.01	0.0	0	0	0.0	0	0.0	0	-0.04	-0.02	0.0	0	0	0.02	0.0	0.0	0.03	-0.03	0	-0.02	0.0	-0.01	0	0	-0.0	-0.05	0	0	0.0	0.0	0	-0.01	0	-0.0	-0.02	-0.08	-0.02	0	0	0	0	0	0	0.01	-0.04	0	0	0	0	0	0.02	-0.05	0.0	0.03	-0.01	0	-0.06	16.56	0	0	0	-0.01	-0.0	-0.04	0	0	0.0	0.0	0	0.0	0.0	0	1	0	0	0	0	0.04	0	0.0	0	-0.03	0.02	0	0.03	0	0	-0.01	0	-0.05	0	-0.0	0.0	0.01	0	0	-0.05	-0.05	0.03	0	-0.04	0.04	0	-0.01	-0.01	0.0	-0.01	0.06	0	-0.04	0	0.01	0	0	0	0	0	0	0	0	0	-0.0	0.0	0	465	0	0	0	0	0	0	0	0	0	0	0.02	0	-0.01	0	-0.01	-0.07	0.04	-0.04	0	0	0.0	0	0	0	0	0.0	0.0	0	0	-0.03	0.0	0	0	0	0	-0.04	0	0.0	0	0	0	0.0	0.01	0	0	0.0	-0.07	0	0	0.05	0	0.04	-0.01	0	0.0	0.01	0.01	0	0	0	0	0	0	0	0	0	0.0	0	0.0	0	0	0	-0.0	0.0	0	0.05	0	0.03	0	0.07	0.02	0.0	0	0	0.0	0.05	0	0.02	0.0	-0.0	0	0	-0.04	0	0	0	-0.03	0.0	0.01	0	0	0	0	-0.07	0	-0.0	-0.02	0.0	-0.01	0	0	0	0	0	-0.02	-0.05	0	0.0	-0.0	0	0	0.0	0.0	0	0.0	0	0	-0.03	0	0	0	0	0	0.0	0	0	0.0	0	0	0	-0.03	0	0	0	0	0	0	0	0.0	-0.03	0	0.01	0	0	-0.01	0.01	-0.01	0	0	0	0	0.0	0	0.01	0.04	0	0	0	0	0	0	0	0.0	0	0.01	0	0	0.03	0	0.0	0	0.0	0	0.03	0	0	0	0	0	0	0	0	0	0.02	0	0	0.05	0.01	0	0.0	0	0	0.05	0	-0.04	0	0	0.01	-0.0	0	0	0	0	0.0	0	-0.01	0	0	0.0	0.0	0.0	0.07	-0.03	0	0	-0.01	0	-0.03	0	0.0	0.04	0	0	0	0	0	0	0	0	80.57	0	0	0.01	0	0	0.05	0.0	0	0	0.0	0	0	0.0	0.0	-0.02	0.06	0.03	-0.04	0	0.01	0.03	0	0	0.04	0.02	0	-0.01	0.0	0	0	0	0.01	-0.0	0	0.0	0	-0.02	0.01	0.0	0	0	0.0	0	0	0	0	0	0	0	0	-0.05	0	0.0	0	0	0.0	0	0.0	0.0	0	0	0	0	0.0	0.0	0	0	0.0	0.0	0	0.03	0	0.01	0	0	0	-0.03	0.0	0.04	0.01	0.0	0.0	0	0	394	0.0	0	0.0	0.0	0.01	-0.08	0	0	-0.02	0	0	0	0	0	0	0	0	0	0	0	0	0	0.05	0	0	0.03	0.03	0.0	0	1	0.01	0	0	0	0	0.0	0	0	0	0.0	0	0.0	0.0	0	0.05	-0.05	-0.05	0	0	0	-0.02	0	0	0	0	-0.07	0.0	0	0	0	0	0	0	-0.01	-0.01	0.03	0	-0.01	0.04	0.0	0.01	0.0	0	0.0	0	-0.06	0.0	-0.07	0.06	0.0	0	0.01	0	0	0	-0.05	0	0	0	0	0.02	0	0	0	-0.04	-0.03	0	0.0	0	0.0	0.02	0.0	-0.06	0	0	0	0	0.0	0.0	0	0	0.0	0.04	0.0	0	0.01	-0.02	0.0	0	0	0	0	0.04	0	0	0	0	0	0.0	-0.03	0	0	0.02	0.06	0	0	0.0	0.02	0.0	0.06	0.0	0	0	0.01	0	0.0	0	0	0	13	0	0.0	0	0	0	0.0	0.01	0	0	0	0.0	0.0	0	0	0.07	0	0	0	-0.09	0.0	0.01	0.01	-0.04	0.0	0	0	0.0	0.02	0.0	0	0	0	0.0	-0.01	0.0	0	0	0	0.0	0	0.0	0.03	0.0	0	0	0	0	0	0	0	0.0	0	0.0	0	0.03	0	0	0	0.0	0	0	0.0	0	0.0	0	0	0	0.03	-0.0	0	0	0.03	-0.01	0	-0.03	0	0	0	0	-0.08	0.0	0	-0.03	0	-0.03	-0.04	0	0.0	0	0.03	0.0	0	0	0	0	0	0.0	0	0	0	0	0	0.0	0	0	0.0	0	0	-0.02	0	0.02	0	0	0	0	0	0	0	0	0	0	0.02	0	0	0.0	0	0.0	0	0	0	0	0	0	0.01	0.0	0.0	-0.03	0	0	0	-0.03	0.0	0.0	0	0	-0.03	0	-0.01	0.03	-0.04	0.0	0	0.01	0.0	0	0.0	0	-0.0	0.08	12	0	0	0	0.0	0.0	-0.03	0	0.0	0	0.0	0	0	0	0	0	-0.01	0.0	0.0	0.0	0	0.01	-0.02	0	0	0	0	0	0	0	0	0.03	0.01	0	0	0	0	0.0	0.04	0	0	0	0	0	8	0.06	0	0	-0.02	0.0	0.01	0	0.0	0.0	0	-0.03	0	0	0	0.08	-0.01	0	0.01	1	0	0	-0.02	0.0	0.05	0	0	0.0	0	0	0	0	0	0	0	0	0	0	0	0	0	0	0.0	0.03	0.02	0	0	0	0	-0.01	-0.02	0	0	-0.03	0.0	0	0.0	0.0	0	0	489	0.01	0	0	0	0	0.03	0.0	0	0	0	-0.03	0.02	0.0	0	0	0.01	0	489	0	0.03	0	0	0	0.04	0	0.0	0	0	0	-0.07	0	0	0	-0.0	0	0	0	-0.05	0	0	0	0	0.0	0	0	0.0	0.06	0	0	0.02	0.01	0.0	0	0	0.03	0	0	0	0	0.0	0	0.0	0.12	-0.01	2.23	0	0	-0.03	0.01	0	0.0	0	0	0	0	0.0	0	-0.05	0	0.07	0	0	0	0	0	0.02	0	0	0	0	0	0.07	0	-0.01	0	0	0	0.0	0.73	-0.05	0.04	0	0	0	0	0	0	0	0.02	0.0	0.08	0	0.0	-0.08	0.0	-0.05	0.0	-0.01	0.0	0.0	0	0	1	0	0.0	0.03	0.0	0.0	0	0.0	0	0	0.02	0	0.0	0	0.0	0.0	0	0	0	0.0	0.0	0	0	-0.03	0	0.0	0	0.02	0	0	0	0	0.0	0.0	-0.02	0	0	0	0	0.0	0.0	-0.02	0	0	0.0	0.01	0	0	-0.08	0.0	0.0	0	0	0	0	0.05	0.0	0	0	0	-0.03	0	0	0.03	-0.05	0.0	0.06	0	0	0.01	0	0.05	0.01	0.0	0	0	0	0	0	0	0	0.0	0	0.04	0.0	0	-0.02	0	0	0.0	0	0	0	0.0	0.05	0.05	0.08	0	0	0	0	0	-0.05	0	0	0	0.01	0	0	0	0	0	0.03	0.0	0.0	0	0	0	0.0	0	0	0.0	0	0	0	0	0	0	-0.03	0.06	0	0	-0.03	0.04	0.0	0	0	0	0.0	0	0	0	0	0	0.0	0.0	0.02	0.0	0	0	0	0	0	-0.03	-0.0	0	0	0	0	0	0	0.0	0	0.0	0	-0.31	0.02	0	0	0	0.0	0	0	0.0	-0.04	-0.03	0	-0.03	0.0	0	0	0	0	0.0	0.0	0	0	-0.04	28.14	-0.04	0.0	0.0	0.0	-0.03	0	0	0	0.0	1	0.0	-0.01	-0.02	0	0	0.0	-0.04	0.03	0	-0.0	0.0	0	0.05	-0.14	0	0.0	0.08	0.0	0	0.01	0.05	0	0	0	0.0	0	0.0	0	0	0.0	0	0	0	0	0	0.02	0	0.06	0	0	0.02	0.01	0	0	0.05	-0.0	0.02	0.0	0	0	0	0	0.07	0	-0.0	0.02	0.0	0.07	0	0.0	14	0	0.0	-0.0	0	0.0	0	-0.04	0	0	0	0	-0.03	0.05	0.0	0	-0.01	0.0	0.0	0	0	0.03	-0.01	-0.02	0.0	0	0	0.0	-0.02	0	0	0.0	0.01	0.0	0	0	8	0	0	0	0	0.01	0	-0.04	0	0	0.0	0.03	394	0	0	0	0.04	-0.01	-0.02	0.01	0.0	0	0	0.01	0.04	0	0	-0.03	0.0	0	0.0	0	0	0	0.05	0	0	0	0	0	0	0.03	0	-0.02	0	0	0.01	0.01	0.0	0.0	1	0.03	-0.01	-0.04	-0.01	0	0	0	0	0	0	0	0.0	0	0.05	-0.0	0	0	0	-0.04	0.0	0	0	0.0	0	0	-0.04	0.0	0.0	0.0	0.0	0	0	0.0	0	0.0	0	0	0.0	0	0	0	0	0.03	-0.03	0.0	-0.02	-0.04	0.07	0	0	-0.01	0.0	0	-0.04	0.0	0.06	0.0	0	0	0	0	0	0.0	-0.02	0	0	0.0	0.01	0.0	0	0.0	0	0	-0.0	-0.01	0	0	-0.06	0	0.0	0	0.05	0	-0.02	0	0.0	0	0	0	0	0	0	0.07	-0.04	0	0.04	0	0	0	0	-0.03	-0.0	0	0.0	0.0	0	0	0	-0.09	0	0	3	0	0	0.04	0.07	-0.02	0	-0.01	-0.09	0	-0.02	0.0	0.0	0	0	0.01	0	-0.02	0.0	0.0	-0.03	0.06	-0.08	0.0	0	-0.04	0	0.03	0	0	0	0.29
resistance to thyroid hormone due to a mutation in thyroid hormone receptor beta	0	0	0.0	0	0.0	0.06	0	0.01	0	0	0	0.01	0	0.0	0	0	0.07	0.0	0.0	-0.01	0.0	0	0.05	0	0	0.0	-0.0	0	0	0.0	0.0	0	0	0	0	0	0	0	0	0	0.06	0	0.0	0.03	0.0	0	0.03	0.03	0.01	0.04	0.0	0	-0.02	-0.03	0	0.03	0.0	0.01	0	0	0	1	-0.02	0.02	0.0	0	0	0	0	0	0	0	0	0.0	0	0.03	0	0.0	-0.06	0.0	0.0	0	0	0	0	0	-0.05	0	-0.06	0.07	0	0	0.0	0	0.04	0	0	0	0.0	-0.02	0	-0.04	0.0	0.0	0	0.05	0	0.0	0.0	0	0	0.0	0	0.0	0.02	0.01	0	0.05	0	0.02	0	0	0.0	0.0	0	0	0	-0.0	-0.05	0	0.0	0.04	0.02	0.0	0.01	0	0	0.0	0	0	0	0.0	0	0.11	0	0.02	-0.01	0	0	-0.01	0	0	0.0	0	0.03	0	0.0	0.01	0	0	0.0	0	0	0.0	0	0	0.0	0.0	0	0	0	-0.02	0.05	0	0	0	0	0	0	0	0	0.0	0	0.0	-0.03	-0.01	0	0	0	0.0	0	0.01	0	-0.04	0	-0.01	0	0	0.06	-0.07	0.0	0	-0.07	0.0	0.0	0	0	0.0	-0.02	0	0	0.04	0	0	0	0	0	0	0	0	0	0	0	0.04	0	0	0	-0.03	-0.04	0	0.0	0	0.0	0.0	0	-0.04	-0.07	-0.03	0.0	0	0	0	0	0	0	0.02	0	0	-0.02	0.04	-0.01	0	0.05	0.0	-0.05	0	0	0	0	0.0	0	0	1.0	0.02	0.02	0.0	0.0	0.03	0	-0.0	0	0.0	0	0	0	-0.03	0.0	0	0	0	0.0	0	0.01	0	0.02	0.0	0	0	0	0.0	0	0	-0.04	0.02	0	0	-0.01	0.0	0	0.07	0	0	0.0	0	0	0.02	0	0	0	0	0.0	0	0	0.0	0	0	-0.03	0	0	-0.0	-0.03	0	-0.0	0	0	0.03	0	0.03	0	0.0	0.0	0	0	0	0.0	0	0.0	0	0	0	0.0	0	0.0	0	-0.01	-0.03	0	0	0.02	0.0	0	0	0	0	-0.04	8	-0.0	0.0	0	0	0	0.0	-0.06	0.05	0	0.01	0	0.0	0.01	0	0.01	0	0	-0.01	-0.03	0	0	-0.05	0	0.06	0	0	0	0	0	0	0.05	0	-0.0	0.0	0.0	0.0	0.0	0	0.01	0.0	0	0	0	0	0	0	0	0	0.01	0	0	0	0	0	0	0.0	0	0.0	0	0	0	-0.02	-0.02	0.0	-0.06	0	0.05	0	0.0	0	0.01	0.02	0.05	0	0.08	0	0	-0.03	0.03	-0.05	0.0	0.0	0	0	0	0.04	0.0	0	0.0	0	0.0	-0.03	0	0.01	0	0.02	0	0	0	0	0	0	-0.04	-0.03	0	0	0	0	0.05	0.0	0	-0.01	0	0	0	-0.04	0.0	0	0.03	0	0	0	0	0.0	0.0	0	-0.01	0.0	-0.02	0.0	0.0	0	0.0	0	0	0	0.0	0	-0.0	0	0	0	-0.01	0	0	0	0	0.03	0.03	0	0	0	-0.08	0.0	0	0.0	0.0	0	0	0	0.0	0.0	0	0	0	0	0.0	0	-0.01	0	0.0	0	0.0	0.02	0.0	-0.0	0	0	0	0.0	-0.02	-0.05	0	0	0	0	0	0	0	0.0	0	0	0	0	0	0	0.0	0.09	0	0	2	0	0	0	0.0	0	0	0	0.0	0.0	0.0	0	0	0	0	-0.04	0.0	0	0.0	0.12	0	0	-0.01	-0.01	0	0	0.0	0	0.0	0.0	0.05	0	0	0	0	0	0	0	0	0.02	0	0	0.0	0	0	0	0	0	0.0	0	-0.04	0.0	-0.02	0	0.0	0	-0.01	0	0.0	0	0	0	0	0	0.02	0.06	0	0	-0.0	0	0	0	0.0	0.0	0	0	0	0	0.0	0	0.02	0	-0.03	0	0	0.05	0.05	0.07	-0.02	0.0	0	-0.02	0	-0.0	0	0.0	0	0	0.0	0.0	0	0.0	0.0	0.03	-0.02	0	0	0.0	0	0.01	0.0	0.0	0	0.08	0.0	0	-0.06	0.0	-0.04	0.02	0.0	-0.02	0.0	0.06	0	0	-0.02	0	0	0	0.0	-0.02	0.0	0	0.0	0	0	0.0	0	0.0	0.0	0	0.0	0	0.0	0.0	0	0	0	0	0	0.0	0	0	0	0	0.0	-0.03	0.0	0	0.0	0	0	0	0	0.03	0	0.0	0	0	0	0.0	0.0	0	0	0	-0.02	0	0	0	0.0	0.0	0	0	0	0	0	0	0	0.07	0.0	0.0	0.0	0	0	0.0	-0.02	0.0	0	0	0.08	0.03	0.0	0	-0.03	0	0.01	0.0	0.0	-0.04	-0.04	0	-0.01	0.03	0.0	0.0	0.06	0	0.0	0	0	0.0	0.06	-0.07	0	0.01	0.0	0	0	0.0	0.04	0	0.01	0	0.0	-0.01	0	0.0	0	0	-0.01	0	0.0	0	8	0	0.0	0.0	0	0.0	0	0.07	0.0	0	0.0	0.0	-0.04	0.0	0	0.0	0	0	0	0	0.04	-0.0	-0.03	0.0	0	0	0.0	0.0	0	0	0	-0.04	0	0.03	-0.07	100.0	0.01	0	0	0	0	0	0	0.0	0	0.0	-0.01	0	0.0	0	-0.03	-0.01	0.0	0	0.0	0	-0.04	0.0	0	0	-0.01	0.0	-0.05	0	0.0	0	0	0.05	0.0	0	0	0	-0.01	0	0	0	0	0	0.0	0.0	0.0	0	0	0	0.05	0	0.05	0.0	0.0	0.0	0.0	-0.06	0	0	0.0	0	0	0	-0.02	0.0	0.05	0	0	0.0	-0.01	0.0	0	0.0	0	0	0	0.0	0.04	0.0	0	0	0	0	0	0.0	-0.01	2	0	0.03	0	0.0	-0.04	0	0	0.0	0	0.0	0.06	0.0	0	0	0	0	0	0	0	0	0	-0.01	-0.01	0.02	0	0	0.01	-0.0	0.0	0	0	0	0	0	0.02	0	0	0.0	0.0	0	0.0	0	0	0	0.03	0.0	-0.02	0	0	-0.02	0.0	0.0	0	0	-0.03	0.0	0.0	0.02	0	0	0.06	0.0	0	-0.03	0	0	0.0	0	0	0.0	0.05	0.0	0.0	0	0.05	0.0	0.0	-0.02	-0.05	-0.01	0	0	0.05	0	0.04	0	0	-0.02	-0.03	0	0.01	0.0	0.0	0	0	0	0.0	0	-0.05	0.0	0.03	0	-0.06	0.0	0	0.01	0.03	0	0	0	0	0	0	-0.04	0	0	-0.04	0	0	0	0.02	0	-0.03	-0.01	0	0	0	0	0	0.0	0	0.0	0	0.0	0	0	0	0.0	0.0	0	-0.04	0.0	0.0	0	0.0	0.0	0	0	0	0	-0.01	-0.02	-0.01	0.0	0	0	0.0	0	0	0	0	0	0	0	0	0	0	0.0	0	0	0	0	0	-0.01	0	0	0.0	0	-0.02	0.0	0.0	0	0	-0.02	0.0	0	0	0.11	0.0	0.0	0	-0.07	0	0.0	0	0.04	0.0	0.0	0.0	-0.02	0.0	0.07	0.04	-0.03	0	0	-0.05	0	0	0	0	0	0	0.02	0.0	-0.01	-0.03	0.0	0	0.06	0.0	0	0.0	0	0.0	0	0.01	0.0	0.0	0	MONDO	0.0	0	-0.01	-0.01	0.01	0	0.0	0	0	0	0.0	0	47	0.0	0.0	0	0	0	0.02	0	0	0	0	0	0	0.0	0	0.0	0.06	-0.01	-0.01	0	0.04	0	0	0	0.04	0	0.0	0	0	-0.02	0	0	0	-0.0	0.0	0	-0.03	-0.09	-0.02	0.01	0	-0.05	-0.02	0	0.04	0	0.0	0	0.0	0.0	0	0.0	0.02	0.04	0	0	-0.05	0	0	0	0	0	0.0	0.0	0	-0.07	0	0.0	0	0	-0.01	0	0	0.0	0	0.05	0.02	0	0	0	0	0.0	0.0	0.0	-0.02	0.02	-0.0	0.0	-0.01	-0.05	0	-0.0	0	0.03	0	0	0.0	0.0	-0.03	0.0	-0.03	0	0	0	0	0	-0.02	0	0	0	0	0.03	-0.04	0.0	0.0	0	0	0.0	0	0.0	0	0	0.0	0	0	0	0.0	0	0.04	0	0	0	0.0	0.01	0	0.0	0	0	0	0	0	0	0	-0.04	0	0	0	0.0	0	0	-0.03	0	0	0.01	0	0.0	-0.02	0	0.02	0.0	0	0	0	0	0	0	0.02	-0.0	0.0	0.0	-0.01	0.0	0.0	0.0	0.0	0	0.0	0	0	0.0	0	0	0	0	0	0	-0.03	0	-0.01	0	0	0	0.05	-0.02	0	0.0	0	-0.04	0	0	0	0.0	0	0	-0.01	0	-0.02	0.02	0	0	0.0	-0.01	0	0	0	0	0	0.0	0	-0.03	0	-0.01	0	0	0	0.02	0.0	1.0	0	0.0	0	0	0.06	0	0.0	0	0	0.0	0	0.0	-0.02	0	0.0	0.03	-0.03	0.0	0.0	0	-0.01	0	-0.04	0	-0.01	0.01	0	0	0	0	0.0	0.06	0	-0.02	0	0.0	0	0	0.0	0	0.0	0.01	0.0	0	0.0	0.08	0	0.0	0.0	0	0	0	0.0	0	0	0	0.0	-0.01	0	0.0	-0.05	0.0	0	0	0	0	-0.0	-0.05	0	0	0	0	-0.04	0	0.0	0	0	0.02	0	-0.02	-0.0	0	0	0.02	0	0.0	0	0.0	0.0	0	0	0	0	0	0	0.06	0.02	0	0.0	0	0	0	0	0.0	0	0	0	0	-0.04	0.0	0	0	0	0	0	0.0	0.0	0.0	0	0	0	0.03	0	0	0.05	0	0.0	-0.04	-0.01	0.02	0	-0.02	0	-0.01	0.0	0	0	0	0	0	0	0.0	0	0	0	0	0.0	0	0	0	-0.03	0	0	0	0.0	0.0	0	0	0.0	0	0.0	0	-0.0	-0.02	0.0	0	0	0.01	0.0	0.0	0.05	-0.01	0	0.03	0.0	0.01	0	0	0.01	-0.02	0	0	0.0	0.0	0	0.06	0	-0.01	-0.07	-0.07	-0.02	0	0	0	0	0	0	-0.01	0.01	0	0	0	0	0	0.0	-0.01	0.0	0.02	-0.02	0	-0.01	0.0	0	0	0	0.03	-0.03	0.01	0	0	0.0	0.0	0	0.0	0.0	0	0	0	0	0	0	-0.0	0	0.0	0	0.04	0.02	0	0.02	0	0	-0.05	0	-0.02	0	-0.06	0.0	0.0	0	0	-0.08	-0.03	-0.03	0	-0.03	0.02	0	-0.03	0.02	0.0	-0.0	0.05	0	-0.04	0	0.03	0	0	0	0	0	0	0	0	0	0.03	0.0	0	1	0	0	0	0	0	0	0	0	0	0	-0.03	0	-0.03	1	0.01	-0.01	-0.07	-0.02	0	0	-0.0	0	0	0	0	0.0	0.0	0	0	0.03	0.0	0	0	0	0	0.0	0	0.0	0	0	0	0.0	0.02	0	0	0.0	-0.05	0	0	0.05	0	-0.02	0.04	0	0.0	-0.06	-0.03	0	0	0	0	0	0	0	0	0	0.0	0	0.0	0	0	0	-0.02	0.0	0	-0.01	0	-0.02	0	0.05	-0.0	0.0	0	0	0.0	0.01	0	0.0	0.0	-0.07	0	0	-0.02	0	0	0	-0.05	0.0	0.01	0	0	0	0	-0.03	0	-0.01	0.01	0.0	0.0	0	0	0	0	0	0.06	-0.09	0	0.0	0.01	0	0	0.0	0.03	0	0.0	0	0	0.02	0	0	0	0	0	0.0	0	0	0.0	0	0	0	0.03	0	0	0	0	0	0	0	0.0	0.05	0	-0.01	0	0	-0.08	0.03	0.08	0	0	0	0	0.0	0	-0.02	0.01	0	0	0	0	0	0	0	0.0	0	0.0	0	0	0.07	0	0.0	0	0.0	0	0.02	0	0	0	0	0	0	0	0	0	0.05	0	0	-0.0	0.01	0	0.0	0	0	0.02	0	0.06	0	0	0.01	0.05	0	0	0	0	0.0	0	0.01	0	0	0.0	0.0	0.0	-0.04	-0.06	0	0	0.0	0	-0.07	0	0.0	-0.04	0	0	0	0	0	0	0	0	0.0	0	0	0.0	0	0	0.07	0.0	0	0	0.0	0	0	0.0	0.0	-0.04	0.0	-0.07	0.01	0	-0.03	0.03	0	0	0.01	0.07	0	-0.0	-0.0	0	0	0	0.0	0.03	0	0.0	0	-0.03	0.04	0.0	0	0	0.0	0	0	0	0	0	0	0	0	-0.01	0	0.0	0	0	0.0	0	0.0	0.0	0	0	0	0	0.0	0.0	0	0	-0.02	0.0	0	-0.03	0	0.01	0	0	0	0.05	-0.03	0.0	0.0	0.01	0.0	0	0	2	0.0	0	0.0	0.03	0.0	-0.01	0	0	0.0	0	0	0	0	0	0	0	0	0	0	0	0	0	0.06	0	0	0.01	0.0	0.0	0	0	0.0	0	0	0	0	0.0	0	0	0	0.0	0	0.0	0.0	0	0.02	0.04	0.02	0	0	0	0.02	0	0	0	0	-0.05	0.0	0	0	0	0	0	0	-0.04	-0.04	0.0	0	0.01	-0.02	0.0	-0.01	0.0	0	0.0	0	-0.0	0.0	-0.08	0.05	0.0	0	-0.04	0	0	0	-0.06	0	0	0	0	-0.04	0	0	0	-0.04	-0.0	0	0.0	0	0.01	0.45	0.0	0.01	0	0	0	0	0.0	0.0	0	0	0.0	0.0	0.0	0	0.06	0.02	0.0	0	0	0	0	-0.02	0	0	0	0	0	0.0	-0.0	0	0	-0.04	0.06	0	0	0.0	-0.0	0.0	0.05	0.0	0	0	0.0	0	0.0	0	0	0	0	0	0.0	0	0	0	0.0	0.03	0	0	0	0.0	0.0	0	0	0.03	0	0	0	-0.04	0.0	0.02	-0.02	-0.02	0.0	0	0	0.0	0.04	0.0	0	0	0	0.0	0.0	0.0	0	0	0	0.0	0	0.0	0.01	0.0	0	0	0	0	0	0	0	0.0	0	0.0	0	0.0	0	0	0	0.0	0	0	0.0	0	0.0	0	0	0	0.02	-0.1	0	0	0.01	-0.03	0	0.08	0	0	0	0	-0.07	0.01	0	0.01	0	0.07	0.07	0	0.0	0	-0.03	0.0	0	0	0	0	0	0.0	0	0	0	0	0	0.45	0	0	0.0	0	0	0.04	0	0.03	0	0	0	0	0	0	0	0	0	0	-0.03	0	0	0.0	0	0.0	0	0	0	0	0	0	0.02	0.0	0.0	-0.01	0	0	0	-0.05	0.0	0.0	0	0	-0.02	0	-0.01	-0.01	-0.0	0.0	0	-0.02	0.0	0	0.0	0	0.02	0.08	0	0	0	0	0.0	0.0	-0.03	0	0.0	0	0.0	0	0	0	0	0	-0.03	0.05	0.0	0.0	0	0.0	-0.0	0	0	0	0	0	0	0	0	-0.0	0.07	0	0	0	0	0.0	0.08	0	0	0	0	0	2	0.05	0	0	-0.06	0.0	0.01	0	0.0	0.0	0	0.02	0	0	0	-0.0	-0.0	0	0.0	0	0	0	0.02	0.0	0.0	0	0	0.0	0	0	0	0	0	0	0	0	0	0	0	0	0	0	0.0	-0.0	-0.01	0	0	0	0	-0.03	-0.03	0	0	-0.02	0.0	0	0.0	0.0	0	0	2	0.05	0	0	0	0	-0.02	0.0	0	0	0	-0.02	-0.02	0.0	0	0	0.02	0	2	0	-0.02	0	0	0	-0.0	0	0.0	0	0	0	0.04	0	0	0	-0.01	0	0	0	-0.04	0	0	0	0	0.0	0	0	0.0	-0.02	0	0	-0.01	-0.02	0.0	0	0	0.05	0	0	0	0	0.0	0	0.0	0.05	-0.05	1.0	0	0	-0.02	0.01	0	0.0	0	0	0	0	0.0	0	-0.04	0	-0.02	0	0	0	0	0	0.05	0	0	0	0	0	-0.04	0	-0.02	0	0	0	0.0	0.45	-0.03	0.0	0	0	0	0	0	0	0	0.04	0.0	0.02	0	0.0	-0.1	0.0	-0.0	-0.01	-0.02	-0.01	0.0	0	0	0	0	0.0	0.03	0.0	0.0	0	0.0	0	0	0.01	0	0.0	0	0.0	0.0	0	0	0	0.05	0.01	0	0	0.04	0	0.0	0	-0.01	0	0	0	0	0.0	0.0	0.0	0	0	0	0	-0.0	0.0	0.03	0	0	0.0	0.03	0	0	0.04	0.0	0.0	0	0	0	0	-0.06	0.0	0	0	0	0.03	0	0	0.0	-0.02	0.0	0.1	0	0	-0.03	0	0.03	-0.02	0.0	0	0	0	0	0	0	0	0.0	0	-0.01	0.0	0	-0.02	0	0	0.0	0	0	0	0.0	-0.06	0.0	0.01	0	0	0	0	0	0.02	0	0	0	0.0	0	0	0	0	0	0.0	0.0	0.0	0	0	0	0.0	0	0	0.0	0	0	0	0	0	0	0.04	0.04	0	0	-0.03	0.0	0.0	0	0	0	0.0	0	0	0	0	0	0.0	0.0	0.03	0.0	0	0	0	0	0	-0.04	-0.03	0	0	0	0	0	0	0.0	0	0.0	0	-0.3	-0.01	0	0	0	0.05	0	0	0.0	0.06	-0.01	0	0.01	0.0	0	0	0	0	0.0	0.0	0	0	-0.07	0.0	-0.05	0.0	0.0	0.03	0.0	0	0	0	0.02	1	0.0	-0.02	-0.04	0	0	0.0	0.04	0.0	0	0.04	0.0	0	0.0	-0.13	0	0.0	-0.02	0.0	0	0.03	0.0	0	0	0	0.0	0	0.0	0	0	0.0	0	0	0	0	0	-0.02	0	0.02	0	0	-0.03	0.0	0	0	0.03	-0.08	-0.04	0.0	0	0	0	0	-0.04	0	-0.01	0.02	0.0	-0.01	0	0.0	2	0	0.0	-0.01	0	0.0	0	-0.03	0	0	0	0	-0.02	0.01	0.0	0	-0.09	0.07	0.0	0	0	-0.01	-0.03	-0.03	0.0	0	0	0.0	-0.03	0	0	0.0	0.0	0.0	0	0	0	0	0	0	0	0.02	0	-0.0	0	0	0.0	0.0	0	0	0	0	0.05	-0.06	0.01	0.06	0.0	0	0	0.03	-0.03	0	0	0.03	0.0	0	0.04	0	0	0	0.03	0	0	0	0	0	0	0.02	0	0.01	0	0	-0.01	-0.0	0.0	0.0	0	-0.01	-0.03	-0.03	0.03	0	0	0	0	0	0	0	0.0	0	0.01	-0.06	0	0	0	-0.03	0.0	0	0	0.0	0	0	-0.02	-0.03	0.0	0.02	0.0	0	0	0.0	0	0.04	0	0	0.0	0	0	0	0	-0.03	-0.05	0.0	0.02	-0.07	0.03	0	0	0.02	0.0	0	0.01	0.0	0.02	0.0	0	0	0	0	0	0.0	-0.03	0	0	0.0	0.04	0.0	0	0.0	0	0	-0.05	-0.06	0	0	-0.1	0	0.0	0	0.06	0	0.01	0	0.0	0	0	0	0	0	0	0.02	-0.03	0	0.02	0	0	0	0	0.0	0.01	0	0.0	0.0	0	0	0	-0.01	0	0	1	0	0	0.03	0.0	-0.06	0	-0.06	-0.08	0	0.09	0.0	0.0	0	0	0.0	0	-0.01	0.0	0.0	-0.04	0.0	0.0	0.0	0	0.06	0	-0.05	0	0	0	0.29
fungal lung infectious disease	0	0	0.0	0	0.0	-0.02	0	-0.02	0	0	0	0.03	0	0.0	0	0	0.05	0.0	0.0	0.08	0.0	0	0.01	0	0	0.0	0.01	0	0	-0.02	-0.01	0	0	0	0	0	0	0	0	0	0.04	0	0.0	-0.06	0.02	0	0.02	-0.01	-0.01	-0.01	0.0	0	-0.01	-0.01	0	0.02	0.0	0.02	0	0	0	1	0.03	-0.09	0.0	0	0	0	0	0	0	0	0	0.0	0	0.01	0	0.0	0.04	0.0	0.0	0	0	0	0	0	-0.06	0	0.0	0.04	0	0	0.0	0	0.04	0	0	0	0.0	0.06	0	0.01	0.0	0.0	0	-0.01	0	0.0	0.0	0	0	0.0	0	-0.01	0.07	0.01	0	-0.02	0	0.01	0	0	0.0	0.0	0	0	0	0.06	0.0	0	0.0	0.04	-0.07	0.0	-0.07	0	0	0.0	0	0	0	0.0	0	0.04	0	0.04	-0.01	0	0	0.01	0	0	0.0	0	0.0	0	0.0	-0.02	0	0	0.0	0	0	0.0	0	0	0.0	0.0	0	0	0	-0.07	-0.09	0	0	0	0	0	0	0	0	0.0	0	0.0	-0.02	-0.08	0	0	0	0.0	0	-0.01	0	0.01	0	-0.05	0	0	-0.04	0.02	0.0	0	0.02	0.0	0.0	0	0	0.0	-0.03	0	0	-0.01	0	0	0	0	0	0	0	0	0	0	0	-0.04	0	0	0	0.02	-0.03	0	0.0	0	0.0	0.0	0	-0.02	-0.01	0.0	0.0	0	0	0	0	0	0	0.02	0	0	0.04	0.0	-0.05	0	0.01	0.0	0.01	0	0	0	0	0.0	0	0	0.0	0.02	0.0	0.0	0.0	-0.04	0	0.05	0	0.0	0	0	0	-0.03	0.0	0	0	0	0.0	0	0.01	0	0.03	0.0	0	0	0	0.0	0	0	0.0	0.08	0	0	-0.03	0.0	0	0.03	0	0	0.0	0	0	0.02	0	0	0	0	0.0	0	0	0.0	0	0	-0.03	0	0	-0.05	0.03	0	-0.01	0	0	-0.06	0	-0.0	0	0.0	0.0	0	0	0	0.0	0	0.0	0	0	0	0.0	0	0.0	0	-0.01	0.03	0	0	-0.03	0.0	0	0	0	0	0.03	5	0.04	0.0	0	0	0	0.0	0.0	-0.07	0	0.03	0	0.0	-0.02	0	-0.02	0	0	0.08	-0.02	0	0	0.01	0	0.01	0	0	0	0	0	0	0.03	0	-0.01	0.0	0.0	0.02	0.0	0	0.02	0.0	0	0	0	0	0	0	0	0	-0.04	0	0	0	0	0	0	0.0	0	0.0	0	0	0	0.02	-0.04	0.0	-0.01	0	-0.0	0	0.0	0	-0.01	-0.02	0.0	0	0.01	0	0	0.03	0.04	0.01	0.0	0.0	0	0	0	-0.02	0.0	0	0.0	0	0.0	0.03	0	0.03	0	0.03	0	0	0	0	0	0	-0.03	-0.09	0	0	0	0	0.07	0.0	0	-0.01	0	0	0	0.02	0.0	0	0.04	0	0	0	0	0.0	0.0	0	0.01	0.0	0.04	0.0	0.0	0	0.0	0	0	0	0.0	0	-0.04	0	0	0	0.02	0	0	0	0	-0.04	0.0	0	0	0	0.01	-0.06	0	0.0	0.0	0	0	0	0.0	0.0	0	0	0	0	-0.02	0	-0.0	0	0.0	0	0.0	-0.01	0.0	-0.04	0	0	0	0.0	-0.01	-0.03	0	0	0	0	0	0	0	0.0	0	0	0	0	0	0	0.0	0.01	0	0	77	0	0	0	0.0	0	0	0	0.0	0.0	0.0	0	0	0	0	-0.02	0.0	0	0.0	0.06	0	0	-0.05	0.05	0	0	0.0	0	0.0	0.0	0.0	0	0	0	0	0	0	0	0	0.02	0	0	0.0	0	0	0	0	0	0.0	0	0.03	0.0	-0.05	0	0.0	0	-0.04	0	0.0	0	0	0	0	0	-0.04	0.04	0	0	0.04	0	0	0	0.0	0.0	0	0	0	0	0.0	0	-0.0	0	0.07	0	0	0.01	-0.03	-0.05	0.01	0.0	0	0.02	0	0.04	0	0.0	0	0	0.0	0.0	0	0.0	0.0	0.02	-0.01	0	0	0.0	0	0.01	-0.02	0.0	0	0.06	0.0	0	0.0	0.0	-0.01	0.02	0.0	-0.06	0.0	-0.04	0	0	-0.07	0	0	0	0.0	-0.03	0.0	0	0.0	0	0	0.0	0	0.0	0.0	0	0.0	0	0.0	0.0	0	0	0	0	0	0.0	0	0	0	0	0.0	0.02	0.0	0	0.0	0	0	0	0	-0.0	0	0.0	0	0	0	0.0	0.0	0	0	0	-0.04	0	0	0	0.0	0.0	0	0	0	0	0	0	0	-0.0	0.0	0.0	0.0	0	0	0.05	0.02	0.0	0	0	0.02	-0.04	0.0	0	0.06	0	-0.0	0.0	0.0	0.07	0.05	0	0.01	-0.01	0.0	0.0	0.01	0	0.0	0	0	0.0	-0.01	-0.09	0	0.05	0.0	0	0	0.0	0.06	0	0.05	0	0.0	0.05	0	0.0	0	0	0.01	0	-0.02	0	7	0	0.0	0.0	0	0.0	0	0.09	0.0	0	0.0	1.0	-0.04	0.0	0	0.0	0	0	0	0	0.0	0.02	0.01	0.0	0	0	0.0	0.0	0	0	0	0.01	0	0.01	0.02	0.0	0.01	0	0	0	0	0	0	0.0	0	0.0	0.02	0	0.0	0	0.02	-0.02	0.0	0	0.0	0	0.03	0.0	0	0	0.02	0.0	0.01	0	0.0	0	0	0.08	0.0	0	0	0	-0.02	0	0	0	0	0	0.0	0.0	0.0	0	0	0	0.01	0	-0.0	0.0	0.0	0.0	0.01	0.04	0	0	0.0	0	0	0	0.01	0.0	-0.02	0	0	0.0	0.02	0.0	0	0.0	0	0	0	0.0	0.03	0.0	0	0	0	0	0	0.0	0.0	0	0	-0.04	0	0.0	0.05	0	0	0.0	0	0.0	-0.04	0.0	0	0	0	0	0	0	0	0	0	-0.0	0.04	0.04	0	0	0.06	0.0	0.0	0	0	0	0	0	0.04	0	0	0.0	0.0	0	0.0	0	0	0	0.05	0.0	-0.01	0	0	0.05	0.0	0.0	0	0	-0.0	0.0	0.0	0.01	0	0	-0.01	0.0	0	0.01	0	0	0.0	0	0	0.0	-0.0	0.05	0.0	0	-0.02	0.0	0.0	0.01	-0.03	0.06	0	0	-0.03	0	-0.06	0	0	-0.03	-0.09	0	-0.04	0.0	0.0	0	0	0	0.0	0	0.03	0.0	-0.1	0	0.07	0.0	0	-0.03	0.07	0	0	0	0	0	0	-0.02	0	0	-0.06	0	0	0	0.02	0	0.01	-0.06	0	0	0	0	0	0.0	0	0.0	0	0.0	0	0	0	0.0	0.0	0	-0.0	0.0	-0.03	0	-0.02	0.0	0	0	0	0	-0.01	-0.02	-0.0	0.0	0	0	0.0	0	0	0	0	0	0	0	0	0	0	0.0	0	0	0	0	0	-0.02	0	0	0.0	0	-0.02	0.0	-0.02	0	0	-0.0	0.0	0	0	-0.04	0.0	0.0	0	0.03	0	0.0	0	-0.03	0.0	0.0	0.0	0.0	0.0	0.07	0.02	-0.02	0	0	0.04	0	0	0	0	0	0	0.04	0.0	0.01	0.04	0.0	0	-0.05	0.0	0	0.0	0	0.0	0	-0.05	0.0	0.0	0	EFO	0.0	0	-0.07	0.0	0.03	0	0.0	0	0	0	0.0	0	48	0.0	0.0	0	0	0	0.01	0	0	0	0	0	0	0.0	0	0.05	-0.01	0.02	0.06	0	-0.03	0	0	0	-0.05	0	0.0	0	0	0.02	0	0	0	-0.0	0.0	0	-0.02	-0.0	0.04	-0.07	0	-0.05	0.03	0	0.02	0	0.0	0	0.0	0.0	0	0.0	-0.07	0.0	0	0	0.02	0	0	0	0	0	0.0	0.0	0	-0.08	0	0.0	0	0	-0.01	0	0	0.0	0	-0.0	0.0	0	0	0	0	0.0	0.0	0.0	0.06	-0.0	0.05	0.0	0.1	-0.05	0	-0.04	0	0.0	0	0	0.0	0.0	0.03	0.0	0.01	0	0	0	0	0	-0.02	0	0	0	0	0.0	-0.05	0.0	0.0	0	0	0.0	0	0.0	0	0	0.0	0	0	0	0.0	0	0.0	0	0	0	0.0	0.02	0	0.0	0	0	0	0	0	0	0	-0.02	0	0	0	0.0	0	0	0.03	0	0	0.08	0	0.0	-0.01	0	-0.03	0.0	0	0	0	0	0	0	-0.03	-0.03	0.04	0.0	0.04	0.0	0.0	0.0	0.0	0	0.0	0	0	0.0	0	0	0	0	0	0	-0.07	0	-0.02	0	0	0	0.05	-0.04	0	0.0	0	0.0	0	0	0	0.04	0	0	0.01	0	-0.04	-0.01	0	0	0.0	-0.06	0	0	0	0	0	0.0	0	0.01	0	0.04	0	0	0	-0.04	0.0	0.0	0	0.0	0	0	-0.01	0	0.0	0	0	0.29	0	0.0	-0.05	0	0.0	-0.0	0.03	0.0	0.0	0	0.06	0	-0.03	0	-0.02	-0.03	0	0	0	0	0.0	0.01	0	0.02	0	0.0	0	0	0.0	0	0.0	-0.04	0.0	0	0.0	-0.0	0	0.0	0.0	0	0	0	0.0	0	0	0	0.0	-0.01	0	0.0	-0.07	0.0	0	0	0	0	0.03	-0.0	0	0	0	0	-0.04	0	0.0	0	0	0.0	0	0.01	0.01	0	0	-0.02	0	-0.05	0	0.0	0.0	0	0	0	0	0	0	0.05	0.02	0	0.0	0	0	0	0	0.02	0	0	0	0	-0.03	0.0	0	0	0	0	0	0.0	0.0	0.0	0	0	0	0.0	0	0	-0.01	0	0.0	-0.0	-0.02	0.04	0	0.02	0	0.05	0.0	0	0	0	0	0	0	0.0	0	0	0	0	0.0	0	0	0	-0.07	0	0	0	0.0	0.0	0	0	0.0	0	0.0	0	0.02	-0.04	0.0	0	0	-0.01	0.0	0.0	0.04	-0.03	0	0.0	0.0	0.02	0	0	-0.02	-0.01	0	0	0.0	0.0	0	0.03	0	0.01	-0.01	0.02	-0.08	0	0	0	0	0	0	0.02	-0.04	0	0	0	0	0	0.0	0.02	0.0	-0.01	0.01	0	-0.02	0.0	0	0	0	0.06	-0.01	-0.01	0	0	0.0	0.0	0	0.0	0.0	0	0	0	0	0	0	0.02	0	0.0	0	0.0	0.06	0	-0.09	0	0	0.08	0	0.03	0	0.03	0.01	-0.02	0	0	0.04	0.0	-0.02	0	-0.05	0.05	0	0.05	-0.01	0.0	0.0	0.01	0	-0.01	0	0.01	0	0	0	0	0	0	0	0	0	0.02	0.0	0	35	0	0	0	0	0	0	0	0	0	0	0.03	0	-0.01	0	0.08	0.02	-0.02	-0.0	0	0	-0.0	0	0	0	0	0.0	0.0	0	0	0.0	0.0	0	0	0	0	0.11	0	0.0	0	0	0	0.0	0.01	0	0	0.0	-0.02	0	0	0.04	0	-0.0	0.05	0	0.0	-0.01	-0.04	0	0	0	0	0	0	0	0	0	0.0	0	0.0	0	0	0	-0.01	0.0	0	-0.04	0	0.07	0	-0.02	0.0	0.0	0	0	0.0	-0.0	0	0.0	0.0	0.01	0	0	0.03	0	0	0	-0.06	0.0	0.01	0	0	0	0	-0.02	0	0.01	-0.01	0.0	-0.02	0	0	0	0	0	0.09	0.02	0	0.0	0.0	0	0	0.0	-0.02	0	0.0	0	0	0.05	0	0	0	0	0	0.0	0	0	0.0	0	0	0	-0.01	0	0	0	0	0	0	0	0.0	0.03	0	-0.01	0	0	-0.06	0.03	0.02	0	0	0	0	0.0	0	0.09	0.04	0	0	0	0	0	0	0	0.0	0	0.0	0	0	-0.04	0	0.0	0	0.0	0	-0.01	0	0	0	0	0	0	0	0	0	-0.03	0	0	0.02	-0.01	0	0.0	0	0	-0.09	0	0.06	0	0	-0.01	-0.03	0	0	0	0	0.0	0	0.03	0	0	0.0	0.0	0.0	0.02	0.01	0	0	0.05	0	0.01	0	0.0	0.04	0	0	0	0	0	0	0	0	100.0	0	0	0.0	0	0	-0.04	0.0	0	0	0.0	0	0	0.0	0.0	0.04	-0.01	-0.07	0.03	0	0.02	-0.01	0	0	-0.03	0.04	0	-0.03	-0.02	0	0	0	0.0	0.04	0	0.0	0	-0.04	0.01	0.0	0	0	0.0	0	0	0	0	0	0	0	0	0.0	0	-0.03	0	0	0.0	0	0.0	0.0	0	0	0	0	0.0	0.0	0	0	-0.09	0.0	0	0.05	0	-0.01	0	0	0	0.04	-0.04	-0.0	0.0	-0.0	0.0	0	0	35	0.0	0	0.0	0.06	0.0	0.04	0	0	-0.0	0	0	0	0	0	0	0	0	0	0	0	0	0	0.0	0	0	-0.03	-0.03	0.0	0	0	0.0	0	0	0	0	0.0	0	0	0	0.0	0	0.0	0.0	0	0.04	-0.04	-0.01	0	0	0	-0.01	0	0	0	0	-0.04	0.0	0	0	0	0	0	0	0.07	-0.05	0.0	0	0.03	-0.02	0.0	-0.04	0.0	0	0.0	0	0.08	0.0	-0.01	-0.06	0.0	0	-0.01	0	0	0	0.03	0	0	0	0	-0.08	0	0	0	-0.0	-0.05	0	0.0	0	-0.06	0.0	0.0	-0.05	0	0	0	0	0.0	0.0	0	0	0.0	0.01	0.0	0	-0.03	-0.05	0.0	0	0	0	0	0.01	0	0	0	0	0	0.0	0.01	0	0	-0.06	-0.07	0	0	0.0	-0.01	0.0	0.02	0.0	0	0	0.1	0	0.0	0	0	0	0	0	0.0	0	0	0	0.0	-0.0	0	0	0	0.0	0.0	0	0	-0.03	0	0	0	-0.02	0.0	0.01	0.03	-0.03	0.0	0	0	0.0	-0.03	0.0	0	0	0	0.0	-0.01	0.0	0	0	0	0.0	0	0.0	0.04	0.0	0	0	0	0	0	0	0	0.0	0	0.0	0	0.0	0	0	0	0.0	0	0	0.0	0	0.0	0	0	0	0.02	-0.0	0	0	-0.03	0.05	0	0.04	0	0	0	0	-0.01	0.04	0	0.06	0	0.03	-0.0	0	0.0	0	0.03	0.0	0	0	0	0	0	0.0	0	0	0	0	0	0.0	0	0	0.0	0	0	-0.05	0	0.03	0	0	0	0	0	0	0	0	0	0	0.0	0	0	0.0	0	0.0	0	0	0	0	0	0	0.03	0.0	0.0	0.05	0	0	0	0.03	0.0	0.0	0	0	0.01	0	0.04	0.02	0.01	0.0	0	-0.03	0.0	0	0.0	0	-0.02	0.02	2	0	0	0	0.0	0.0	0.04	0	0.0	0	0.0	0	0	0	0	0	0.01	-0.05	0.0	0.0	0	0.0	-0.03	0	0	0	0	0	0	0	0	0.05	-0.03	0	0	0	0	0.0	-0.01	0	0	0	0	0	1	-0.08	0	0	0.01	0.0	0.01	0	0.0	0.0	0	-0.0	0	0	0	0.0	0.0	0	-0.01	1	0	0	0.04	0.0	0.0	0	0	0.0	0	0	0	0	0	0	0	0	0	0	0	0	0	0	0.0	0.02	0.02	0	0	0	0	0.0	-0.07	0	0	-0.02	0.0	0	0.0	0.0	0	0	35	0.01	0	0	0	0	-0.01	0.0	0	0	0	-0.0	-0.03	0.0	0	0	0.02	0	35	0	-0.03	0	0	0	-0.0	0	0.0	0	0	0	0.04	0	0	0	-0.03	0	0	0	-0.02	0	0	0	0	0.0	0	0	0.0	-0.06	0	0	0.0	-0.02	0.0	0	0	0.02	0	0	0	0	0.0	0	0.0	-0.11	0.06	2.2	0	0	-0.03	0.01	0	0.0	0	0	0	0	0.0	0	-0.03	0	-0.03	0	0	0	0	0	0.02	0	0	0	0	0	0.04	0	-0.09	0	0	0	0.0	0.02	0.03	0.0	0	0	0	0	0	0	0	0.0	0.0	0.0	0	0.0	0.0	0.0	-0.0	-0.03	0.02	-0.03	0.0	0	0	0	0	0.0	0.02	0.0	0.0	0	0.0	0	0	-0.08	0	0.0	0	0.0	0.0	0	0	0	0.04	0.02	0	0	-0.03	0	0.0	0	-0.02	0	0	0	0	0.0	0.0	-0.07	0	0	0	0	0.0	0.0	0.08	0	0	0.0	-0.03	0	0	0.0	0.0	0.0	0	0	0	0	0.0	0.0	0	0	0	0.03	0	0	-0.0	0.01	0.0	-0.02	0	0	-0.01	0	-0.01	0.05	0.0	0	0	0	0	0	0	0	0.0	0	0.04	0.0	0	-0.05	0	0	0.0	0	0	0	0.0	-0.07	0.0	0.03	0	0	0	0	0	0.04	0	0	0	0.01	0	0	0	0	0	0.0	0.0	0.0	0	0	0	0.0	0	0	0.0	0	0	0	0	0	0	0.03	0.04	0	0	0.02	0.0	0.0	0	0	0	0.0	0	0	0	0	0	0.0	0.0	0.01	0.0	0	0	0	0	0	-0.02	-0.04	0	0	0	0	0	0	0.0	0	0.0	0	-0.3	0.03	0	0	0	-0.02	0	0	0.0	0.05	-0.03	0	-0.04	0.0	0	0	0	0	0.0	0.0	0	0	-0.02	1.0	0.01	0.0	0.0	-0.02	-0.04	0	0	0	-0.05	1	0.0	-0.03	0.03	0	0	0.0	0.04	0.0	0	0.01	0.0	0	0.0	-0.02	0	0.0	-0.02	0.0	0	-0.04	0.0	0	0	0	0.0	0	0.0	0	0	0.0	0	0	0	0	0	-0.04	0	0.05	0	0	-0.01	0.0	0	0	0.0	0.03	0.06	0.0	0	0	0	0	0.01	0	-0.01	-0.05	0.03	0.01	0	0.0	35	0	0.0	0.02	0	0.0	0	-0.01	0	0	0	0	0.01	0.02	0.0	0	0.01	0.0	0.0	0	0	0.05	0.01	-0.04	0.0	0	0	0.0	-0.01	0	0	0.0	0.0	0.0	0	0	21	0	0	0	0	-0.0	0	0.0	0	0	0.0	0.0	35	0	0	0	-0.0	-0.02	0.01	-0.01	0.0	0	0	-0.1	-0.01	0	0	-0.02	0.0	0	-0.06	0	0	0	0.02	0	0	0	0	0	0	0.01	0	-0.03	0	0	-0.02	0.0	0.0	0.0	0	0.02	0.01	0.02	-0.01	0	0	0	0	0	0	0	0.0	0	-0.03	0.02	0	0	0	0.01	0.0	0	0	0.0	0	0	-0.05	0.04	0.0	-0.03	0.0	0	0	0.0	0	-0.01	0	0	0.0	0	0	0	0	-0.02	0.02	0.0	-0.0	0.01	-0.01	0	0	-0.04	0.0	0	-0.02	0.0	-0.09	0.0	0	0	0	0	0	0.0	0.03	0	0	0.0	-0.04	0.0	0	0.0	0	0	-0.0	-0.0	0	0	0.06	0	0.0	0	0.01	0	0.03	0	0.0	0	0	0	0	0	0	0.01	-0.09	0	-0.02	0	0	0	0	0.01	-0.06	0	0.0	0.0	0	0	0	0.08	0	0	1	0	0	0.04	-0.0	0.0	0	-0.02	0.04	0	-0.0	0.0	0.0	0	0	0.0	0	-0.03	0.0	0.0	-0.06	-0.04	0.04	0.0	0	0.04	0	-0.01	0	0	0	0.29
apolipoprotein a-i deficiency	0	0	0.0	0	0.0	0.0	0	0.04	0	0	0	0.01	0	0.0	0	0	0.04	0.0	0.0	-0.0	0.0	0	0.05	0	0	0.0	0.0	0	0	-0.05	-0.02	0	0	0	0	0	0	0	0	0	0.03	0	372.0	0.04	0.01	0	-0.03	0.02	-0.02	0.01	0.0	0	0.02	-0.04	0	-0.03	0.0	-0.02	0	0	0	1	0.02	0.01	0.0	0	0	0	0	0	0	0	0	0.0	0	0.04	0	0.0	0.01	0.0	0.0	0	0	0	0	0	0.01	0	-0.04	-0.0	0	0	0.0	0	-0.04	0	0	0	0.05	-0.03	0	-0.02	0.0	0.0	0	-0.0	0	0.0	0.0	0	0	0.0	0	-0.0	0.0	0.05	0	0.08	0	0.01	0	0	0.0	0.0	0	0	0	0.01	-0.04	0	0.0	0.06	0.01	0.0	0.06	0	0	0.0	0	0	0	0.0	0	0.01	0	0.1	-0.03	0	0	0.05	0	0	0.0	0	0.01	0	0.0	-0.01	0	0	0.06	0	0	0.0	0	0	0.0	0.0	0	0	0	0.01	0.01	0	0	0	0	0	0	0	0	0.0	0	0.04	0.03	0.0	0	0	0	0.0	0	0.06	0	0.03	0	0.0	0	0	0.02	-0.07	0.0	0	-0.03	0.0	0.0	0	0	0.0	0.01	0	0	0.02	0	0	0	0	0	0	0	0	0	0	372	0.04	0	0	0	0.01	-0.01	0	0.04	0	0.0	0.0	0	0.01	-0.04	-0.03	0.0	0	0	0	0	0	0	-0.01	0	0	-0.04	-0.03	-0.02	0	0.03	0.0	-0.1	0	0	0	0	0.0	0	0	0.0	0.01	0.02	1.0	0.0	0.04	0	-0.02	0	0.0	0	0	0	-0.05	0.0	0	0	0	0.0	0	0.03	0	0.01	0.0	0	0	0	0.0	0	0	0.05	0.01	0	0	0.01	0.0	0	0.05	0	0	0.04	0	0	-0.0	0	0	0	0	0.0	0	0	0.0	0	0	-0.01	0	0	0.01	-0.02	0	0.03	0	0	0.03	0	-0.0	0	0.04	0.0	0	0	0	0.0	0	0.0	0	0	0	0.0	0	0.0	0	0.04	-0.03	0	0	-0.04	0.0	0	0	0	0	0.0	4	-0.0	0.0	0	0	0	0.0	0.02	-0.0	0	0.0	0	0.0	-0.01	0	0.02	0	0	-0.08	-0.04	0	0	-0.05	0	0.04	0	0	0	0	0	0	0.06	0	0.01	0.0	0.0	0.04	0.0	0	0.03	0.04	0	0	0	0	0	0	0	0	0.02	0	0	0	0	0	0	0.0	0	0.0	0	0	0	0.0	-0.04	0.0	-0.04	0	0.03	0	0.0	0	-0.01	0.03	0.01	0	0.08	0	0	-0.0	-0.01	0.01	0.0	0.0	0	0	0	-0.02	0.0	0	0.0	0	0.0	-0.05	0	-0.02	0	0.06	0	0	0	0	0	0	-0.06	-0.05	0	0	0	0	-0.02	0.0	0	-0.01	0	0	0	0.03	0.0	0	-0.02	0	0	0	0	0.0	0.0	0	0.06	0.0	0.0	0.0	0.0	0	0.0	0	0	0	0.0	0	-0.0	0	0	0	-0.04	0	0	0	0	-0.06	0.09	0	0	0	0.02	-0.02	0	0.0	0.0	0	0	0	0.0	0.0	0	0	0	0	-0.08	0	-0.02	0	0.0	0	0.0	0.03	0.0	-0.02	0	0	0	0.03	-0.01	-0.02	0	0	0	0	0	0	0	0.0	0	0	0	0	0	0	0.0	0.03	0	0	508	0	0	0	0.0	0	0	0	0.0	0.0	0.0	0	0	0	0	-0.01	0.0	0	0.0	0.05	0	0	-0.01	0.04	0	0	0.04	0	0.03	0.0	0.06	0	0	0	0	0	0	0	0	-0.05	0	0	0.0	0	0	0	0	0	0.0	0	-0.01	0.0	-0.02	0	0.0	0	-0.02	0	0.0	0	0	0	0	0	0.05	0.05	0	0	-0.01	0	0	0	0.0	0.0	0	0	0	0	0.0	0	-0.01	0	0.03	0	0	-0.02	0.03	-0.03	-0.01	0.0	0	-0.08	0	-0.03	0	0.0	0	0	0.0	0.0	0	0.0	0.0	0.03	0.01	0	0	0.0	0	-0.05	0.01	0.0	0	0.04	0.0	0	-0.02	0.0	-0.07	0.01	0.0	-0.01	0.0	0.03	0	0	-0.03	0	0	0	0.0	0.04	0.0	0	0.0	0	0	0.0	0	0.0	0.0	0	0.0	0	0.0	0.0	0	0	0	0	0	0.0	0	0	0	0	0.05	-0.06	0.0	0	0.0	0	0	0	0	-0.01	0	0.0	0	0	0	0.0	0.0	0	0	0	-0.04	0	0	0	0.0	0.0	0	0	0	0	0	0	0	0.04	-0.01	0.0	0.0	0	0	0.05	0.01	0.0	0	0	0.03	0.02	0.0	0	0.06	0	0.02	0.0	0.0	-0.04	-0.04	0	0.03	-0.01	0.0	0.0	-0.0	0	0.0	0	0	0.0	0.02	0.04	0	-0.03	0.0	0	0	0.0	-0.03	0	0.02	0	0.0	-0.05	0	0.0	0	0	-0.02	0	0.01	0	5	0	0.0	0.0	0	0.0	0	0.08	0.0	0	0.0	0.0	-0.04	0.0	0	0.0	0	0	0	0	0.02	0.04	0.04	0.0	0	0	0.0	0.0	0	0	0	0.02	0	-0.01	0.07	0.53	-0.08	0	0	0	0	0	0	0.0	0	0.0	-0.03	0	0.0	0	0.02	-0.0	0.0	0	0.0	0	-0.02	0.0	0	0	-0.04	0.0	-0.06	0	0.0	0	0	0.03	0.0	0	0	0	0.01	0	0	0	0	0	0.0	0.0	0.0	0	0	0	-0.03	0	0.05	0.0	0.0	0.0	0.01	0.02	0	0	0.0	0	0	0	0.03	0.0	0.06	0	0	0.0	-0.02	0.0	0	0.0	0	0	0	0.0	-0.03	0.0	0	0	0	0	0	0.0	-0.03	2	0	-0.01	0	0.0	-0.01	0	0	0.0	0	0.0	0.01	0.0	0	0	0	0	0	0	0	0	0	0.03	0.02	0.04	0	0	0.04	0.04	0.0	0	0	0	0	0	-0.01	0	0	0.0	0.0	0	0.0	0	0	0	0.02	0.0	0.05	0	0	-0.0	0.0	0.0	0	0	-0.03	0.0	0.0	-0.01	0	0	0.04	0.0	0	0.02	0	0	0.0	0	0	0.0	-0.01	-0.02	0.05	0	0.03	0.0	0.0	-0.02	-0.0	-0.03	0	0	0.05	0	0.05	0	0	-0.03	-0.03	0	-0.0	0.0	0.0	0	0	0	0.0	0	-0.03	0.0	-0.0	0	0.03	0.0	0	-0.01	0.09	0	0	0	0	0	0	-0.08	0	0	0.01	0	0	0	0.04	0	0.0	0.01	0	0	0	0	0	0.0	0	0.0	0	0.0	0	0	0	0.0	0.0	0	-0.07	0.0	0.09	0	-0.05	0.05	0	0	0	0	-0.04	0.03	-0.01	0.0	0	0	0.0	0	0	0	0	0	0	0	0	0	0	0.0	0	0	0	0	0	0.0	0	0	0.0	0	-0.03	0.0	-0.0	0	0	0.0	0.0	0	0	0.13	0.0	0.0	0	-0.03	0	0.0	0	0.02	0.0	0.0	0.0	0.02	0.0	-0.02	-0.01	-0.04	0	0	-0.02	0	0	0	0	0	0	0.05	-0.04	-0.02	0.04	0.0	0	0.07	0.0	0	0.0	0	0.0	0	0.04	0.0	0.0	0	MONDO	0.0	0	-0.04	0.03	-0.06	0	0.0	0	0	0	0.0	0	32	0.0	0.0	0	0	0	0.01	0	0	0	0	0	0	0.0	0	-0.05	0.01	-0.0	-0.04	0	-0.0	0	0	0	0.01	0	0.0	0	0	-0.01	0	0	0	0.03	0.0	0	-0.03	-0.06	-0.08	-0.02	0	-0.02	-0.01	0	0.01	0	0.0	0	0.0	0.0	0	0.0	-0.1	0.04	0	0	-0.03	0	0	0	0	0	0.0	0.0	0	-0.09	0	0.0	0	0	-0.05	0	0	0.0	0	0.03	-0.02	0	0	0	0	0.0	0.0	0.0	-0.04	-0.01	-0.01	0.0	0.03	-0.05	0	-0.01	0	0.01	0	0	0.0	0.0	0.02	0.0	-0.01	0	0	0	0	0	-0.04	0	0	0	0	0.05	-0.03	0.0	0.0	0	0	0.0	0	0.0	0	0	0.0	0	0	0	0.0	0	-0.07	0	0	0	0.0	0.05	0	0.0	0	0	0	0	0	0	0	0.03	0	0	0	0.0	0	0	-0.04	0	0	-0.0	0	0.0	-0.03	0	-0.0	0.0	0	0	0	0	0	0	0.01	0.0	0.0	0.0	0.02	0.0	0.0	0.0	0.0	0	0.0	0	0	0.0	0	0	0	0	0	0	0.01	0	0.05	0	0	0	0.01	-0.04	0	0.0	0	-0.06	0	0	0	-0.03	0	0	-0.01	0	0.05	0.01	0	0	0.0	0.01	0	0	0	0	0	0.0	0	-0.05	0	-0.09	0	0	0	0.02	0.0	2.0	0	0.0	0	0	0.02	0	0.0	0	0	0.2	0	0.0	0.08	1	0.0	0.02	0.02	0.0	0.0	0	-0.01	0	-0.04	0	0.0	-0.02	0	0	0	0	0.0	-0.03	0	0.05	0	0.0	0	0	0.0	0	0.05	-0.02	0.0	0	0.0	-0.0	0	0.0	0.0	0	0	0	0.0	0	0	0	0.0	0.02	0	0.0	0.0	0.0	0	0	0	0	-0.0	-0.06	0	0	0	0	0.02	0	0.0	0	0	0.03	0	-0.02	-0.04	0	0	0.05	0	-0.01	0	0.0	0.0	0	0	0	0	0	0	0.05	-0.02	0	0.0	0	0	0	0	0.02	0	0	0	0	0.03	0.0	0	0	0	0	0	0.0	0.0	0.0	0	0	0	-0.0	0	0	0.04	0	0.0	-0.05	0.0	0.02	0	-0.02	0	-0.02	0.06	0	0	0	0	0	0	0.0	0	0	0	0	0.0	0	0	0	0.03	0	0	0	0.0	0.0	0	0	0.0	0	0.0	0	-0.02	-0.0	0.03	0	0	0.05	0.0	0.0	-0.02	-0.0	0	0.04	0.0	0.01	0	0	-0.02	-0.01	0	0	0.0	0.0	0	0.02	0	0.01	0.05	-0.08	0.01	0	0	0	0	0	0	-0.01	0.05	0	0	0	0	0	0.0	0.03	0.0	0.01	0.04	0	0.05	99.2	0	0	0	-0.01	0.03	-0.01	0	0	0.0	0.0	0	0.0	0.0	0	0	0	0	0	0	0.01	0	0.0	0	0.04	0.05	0	0.01	0	0	-0.02	0	-0.06	0	0.02	0.06	0.1	0	0	0.0	-0.03	-0.0	0	0.01	-0.0	0	0.01	0.0	0.0	0.01	0.02	0	-0.03	0	0.06	0	0	0	0	0	0	0	0	0	0.04	0.0	0	375	0	0	0	0	0	0	0	0	0	0	-0.06	0	0.02	0	-0.02	-0.03	-0.06	-0.01	0	0	0.01	0	0	0	0	0.0	0.0	0	0	0.06	0.0	0	0	0	0	-0.0	0	0.0	0	0	0	0.0	0.04	0	0	0.0	-0.07	0	0	-0.01	0	0.05	0.03	0	0.0	-0.03	0.03	0	0	0	0	0	0	0	0	0	0.0	0	0.0	0	0	0	-0.02	0.0	0	-0.02	0	-0.02	0	0.08	0.05	0.0	0	0	0.0	-0.02	0	0.0	0.0	0.06	0	0	-0.04	0	0	0	-0.06	0.0	-0.05	0	0	0	0	0.0	0	-0.0	0.03	0.0	-0.04	0	0	0	0	0	-0.03	-0.01	0	0.03	0.04	0	0	0.0	0.06	0	0.0	0	0	0.0	0	0	0	0	0	0.0	0	0	0.0	0	0	0	0.01	0	0	0	0	0	0	0	0.0	0.02	0	-0.05	0	0	0.0	-0.08	0.01	0	0	0	0	0.0	0	0.01	0.05	0	0	0	0	0	0	0	0.0	0	0.0	0	0	0.01	0	0.0	0	0.0	0	-0.0	0	0	0	0	0	0	0	0	0	-0.01	0	0	-0.01	-0.06	0	0.0	0	0	0.03	0	0.04	0	0	0.08	-0.01	0	0	0	0	0.0	0	-0.04	0	0	0.0	0.0	0.0	-0.0	-0.01	0	0	0.04	0	-0.01	0	0.0	0.02	0	0	0	0	0	0	0	0	0.27	0	0	0.0	0	0	0.02	0.04	0	0	0.0	0	0	0.04	0.0	-0.02	-0.0	0.03	0.01	0	-0.02	0.01	0	0	-0.0	0.07	0	0.06	0.03	0	0	0	0.0	0.03	0	0.0	0	-0.03	-0.05	0.0	0	0	0.0	0	0	0	0	0	0	0	0	-0.01	0	0.0	0	0	0.0	0	0.0	0.0	0	0	0	0	0.0	0.05	0	0	-0.04	0.0	0	0.04	0	0.03	0	0	0	-0.01	0.0	-0.03	0.0	0.01	0.0	0	0	372	0.0	0	0.0	0.0	0.0	-0.03	0	0	-0.03	0	0	0	0	0	0	0	0	0	0	0	0	0	0.03	0	0	-0.05	0.03	0.0	0	0	0.03	0	0	0	0	0.0	0	0	0	0.0	0	0.04	0.0	0	-0.02	-0.01	0.0	0	0	0	0.03	0	0	0	0	-0.09	0.0	0	0	0	0	0	0	0.01	-0.12	0.0	0	0.04	-0.01	0.0	0.01	0.0	0	0.0	0	-0.03	0.0	-0.01	0.01	0.0	0	-0.01	0	0	0	-0.08	0	0	0	0	-0.02	0	0	0	-0.01	-0.04	0	0.0	0	-0.1	0.04	0.0	-0.01	0	0	0	0	0.0	0.06	0	0	0.0	0.01	0.04	0	0.07	0.02	0.0	0	0	0	0	0.05	0	0	0	0	0	0.0	-0.03	0	0	0.01	-0.01	0	0	0.0	-0.01	0.0	-0.03	0.0	0	0	-0.0	0	0.0	0	0	0	0	0	0.0	0	0	0	0.04	0.02	0	0	0	0.0	0.05	0	0	0.01	0	0	0	-0.02	0.0	0.03	-0.05	-0.08	0.0	0	0	0.0	0.03	0.0	0	0	0	0.0	-0.04	0.0	0	0	0	0.0	0	0.0	0.0	0.0	0	0	0	0	0	0	0	0.0	0	0.0	0	0.0	0	0	0	0.0	0	0	0.0	0	0.0	0	0	0	0.03	-0.02	0	0	0.02	0.01	0	0.01	0	0	0	0	0.02	0.06	0	-0.04	0	0.01	0.06	0	0.0	0	-0.02	0.0	0	0	0	0	0	0.0	0	0	0	0	0	0.0	0	0	0.0	0	0	0.04	0	-0.03	0	0	0	0	0	0	0	0	0	0	0.02	0	0	0.04	0	0.0	0	0	0	0	0	0	0.03	0.0	0.0	0.01	0	0	0	-0.07	0.0	0.0	0	0	0.02	0	-0.02	0.03	0.0	0.0	0	0.0	0.0	0	0.0	0	0.04	0.06	1	0	0	0	0.0	0.0	0.02	0	0.0	0	0.0	0	0	0	0	0	-0.04	-0.01	0.03	0.0	0	0.0	-0.0	0	0	0	0	0	0	0	0	-0.06	-0.05	0	0	0	0	0.0	0.06	0	0	0	0	0	3	0.06	0	0	0.06	0.0	0.02	0	0.0	0.0	0	-0.01	0	0	0	-0.01	-0.02	0	-0.01	0	0	0	0.01	0.0	0.0	0	0	0.0	0	0	0	0	0	0	0	0	0	0	0	0	0	0	0.0	-0.01	0.04	0	0	0	0	-0.05	-0.01	0	0	-0.02	0.0	0	0.0	0.0	0	0	375	0.06	0	0	0	0	-0.01	0.0	0	0	0	0.01	0.03	0.0	0	0	0.03	0	375	0	-0.08	0	0	0	-0.01	0	0.0	0	0	0	0.04	0	0	0	-0.03	0	0	0	0.0	0	0	0	0	0.0	0	0	0.0	0.0	0	0	-0.02	-0.01	0.06	0	0	-0.02	0	0	0	0	0.0	0	0.0	0.01	-0.06	1.35	0	0	-0.02	-0.04	0	0.0	0	0	0	0	0.0	0	-0.05	0	0.01	0	0	0	0	0	0.07	0	0	0	0	0	-0.02	0	-0.03	0	0	0	0.0	0.37	-0.06	0.0	0	0	0	0	0	0	0	0.03	0.0	-0.0	0	0.03	-0.03	0.0	0.01	0.06	0.0	0.09	0.0	0	0	0	0	0.0	0.01	0.0	0.0	0	0.0	0	0	0.01	0	0.0	0	0.0	0.0	0	0	0	0.01	0.03	0	0	0.01	0	0.0	0	-0.04	0	0	0	0	0.0	0.0	-0.08	0	0	0	0	-0.0	0.0	-0.01	0	0	0.0	0.01	0	0	-0.01	0.0	0.0	0	0	0	0	-0.04	0.0	0	0	0	-0.02	0	0	-0.02	-0.02	0.03	0.0	0	0	0.05	0	0.02	-0.02	0.0	0	0	0	0	0	0	0	0.0	0	-0.01	0.0	0	0.0	0	0	0.0	0	0	0	0.0	0.01	0.0	0.03	0	0	0	0	0	0.01	0	0	0	-0.05	0	0	0	0	0	0.0	0.0	0.0	0	0	0	0.0	0	0	0.0	0	0	0	0	0	0	-0.03	-0.04	0	0	0.05	0.0	0.0	0	0	0	0.0	0	0	0	0	0	0.0	0.0	-0.04	0.0	0	0	0	0	0	-0.08	-0.03	0	0	0	0	0	0	0.0	0	0.04	0	-0.32	-0.05	0	0	0	0.02	0	0	0.0	-0.0	-0.04	0	-0.02	0.0	0	0	0	0	0.05	0.0	0	0	0.01	1.0	-0.01	0.03	0.0	-0.0	-0.0	0	0	0	0.01	1	0.0	0.03	0.01	0	0	0.0	0.01	0.0	0	0.03	0.03	0	0.0	0.03	0	0.0	0.04	0.0	0	-0.02	0.0	0	0	0	0.0	0	0.0	0	0	0.0	0	0	0	0	0	0.0	0	-0.02	0	0	-0.06	0.0	0	0	0.06	-0.07	0.0	0.0	0	0	0	0	-0.02	0	-0.01	0.03	-0.04	0.05	0	0.0	1	0	0.0	0.03	0	0.0	0	0.0	0	0	0	0	-0.06	-0.07	0.0	0	-0.01	0.01	0.04	0	0	-0.01	-0.0	0.02	0.0	0	0	0.0	-0.04	0	0	0.0	0.0	0.0	0	0	3	0	0	0	0	0.01	0	-0.0	0	0	0.0	0.0	1	0	0	0	0.03	-0.04	0.04	0.02	0.0	0	0	0.0	-0.07	0	0	-0.04	0.0	0	0.0	0	0	0	-0.02	0	0	0	0	0	0	0.02	0	0.06	0	0	-0.05	0.01	0.0	0.0	0	0.03	0.02	-0.04	-0.0	0	0	0	0	0	0	0	0.0	0	-0.03	-0.05	0	0	0	-0.02	0.0	0	0	0.0	0	0	-0.02	0.07	0.0	0.02	0.0	0	0	0.0	0	-0.01	0	0	0.0	0	0	0	0	0.07	-0.03	0.0	0.01	0.03	0.0	0	0	-0.0	0.0	0	0.07	0.0	-0.05	0.0	0	0	0	0	0	0.0	-0.09	0	0	0.0	-0.02	0.0	0	0.0	0	0	-0.03	-0.03	0	0	-0.07	0	0.0	0	0.02	0	0.01	0	0.0	0	0	0	0	0	0	0.02	-0.01	0	-0.01	0	0	0	0	0.05	0.04	0	0.0	0.0	0	0	0	0.0	0	0	3	0	0	0.05	-0.08	-0.01	0	-0.03	0.02	0	0.04	0.04	0.0	0	0	0.0	0	-0.02	0.0	0.05	-0.08	-0.05	-0.03	0.0	0	0.07	0	-0.02	0	0	0	0.29
granular cell cancer	0	0	0.0	0	0.0	-0.05	0	0.02	0	0	0	0.03	0	0.0	0	0	-0.05	0.0	0.0	0.01	0.0	0	0.0	0	0	0.0	0.02	0	0	0.02	0.03	0	0	0	0	0	0	0	0	0	0.03	0	0.0	0.02	0.06	0	-0.02	-0.05	0.01	0.01	0.0	0	0.01	-0.07	0	0.01	0.0	-0.01	0	0	0	1	-0.04	-0.01	0.0	0	0	0	0	0	0	0	0	0.0	0	0.03	0	1.0	0.08	0.0	0.0	0	0	0	0	0	0.01	0	-0.02	0.03	0	0	0.0	0	0.04	0	0	0	0.0	-0.09	0	-0.01	0.0	0.0	0	-0.04	0	0.0	0.0	0	0	0.0	0	-0.04	0.01	0.02	0	0.04	0	-0.01	0	0	0.0	0.0	0	0	0	-0.04	-0.02	0	0.0	-0.02	-0.0	0.0	0.0	0	0	0.0	0	0	0	0.0	0	0.04	0	0.04	0.01	0	0	-0.01	0	0	0.0	0	0.0	0	0.0	0.01	0	0	0.0	0	0	0.0	0	0	0.0	0.0	0	0	0	-0.02	0.0	0	0	0	0	0	0	0	0	0.0	0	0.0	-0.0	0.04	0	0	0	0.0	0	-0.03	0	0.04	0	0.0	0	0	0.04	0.02	0.0	0	0.01	0.0	0.0	0	0	0.0	-0.04	0	0	0.03	0	0	0	0	0	0	0	0	0	0	0	0.04	0	0	0	0.03	0.02	0	0.0	0	0.0	0.0	0	0.01	-0.02	-0.02	0.0	0	0	0	0	0	0	0.01	0	0	0.01	-0.04	0.03	0	-0.05	0.0	0.05	0	0	0	0	0.0	0	0	0.0	0.08	0.01	0.0	0.0	-0.0	0	0.02	0	0.0	0	0	0	0.01	0.0	0	0	0	0.0	0	-0.03	0	-0.06	0.0	0	0	0	0.0	0	0	0.04	0.01	0	0	0.04	0.0	0	-0.04	0	0	0.0	0	0	-0.04	0	0	0	0	0.0	0	0	0.0	0	0	0.1	0	0	0.02	-0.03	0	-0.01	0	0	0.0	0	-0.0	0	0.0	0.0	0	0	0	0.0	0	0.0	0	0	0	0.0	0	0.0	0	0.04	0.0	0	0	0.03	0.0	0	0	0	0	0.02	10	-0.02	0.0	0	0	0	0.0	0.04	-0.05	0	-0.01	0	0.0	0.0	0	0.06	0	0	-0.07	-0.01	0	0	0.08	0	-0.07	0	0	0	0	0	0	-0.01	0	-0.05	0.0	0.0	0.07	0.0	0	0.01	0.0	0	0	0	0	0	0	0	0	-0.01	0	0	0	0	0	0	0.0	0	0.0	0	0	0	0.03	-0.0	0.0	0.01	0	0.0	0	0.0	0	-0.04	-0.0	-0.0	0	-0.03	0	0	-0.05	-0.05	-0.03	0.0	0.0	0	0	0	0.0	0.0	0	0.0	0	0.0	-0.03	0	-0.0	0	0.03	0	0	0	0	0	0	-0.08	0.02	0	0	0	0	0.06	0.0	0	0.0	0	0	0	-0.03	0.0	0	0.0	0	0	0	0	0.0	0.0	0	-0.02	0.0	0.05	0.0	0.0	0	0.0	0	0	0	0.0	0	-0.01	0	0	0	0.02	0	0	0	0	-0.02	-0.01	0	0	0	-0.0	-0.01	0	0.0	0.0	0	0	0	0.0	0.0	0	0	0	0	-0.03	0	0.03	0	0.0	0	0.0	0.05	0.0	-0.04	0	0	0	0.0	-0.02	0.03	0	0	0	0	0	0	0	0.0	0	0	0	0	0	0	0.0	-0.01	0	0	9	0	0	0	0.0	0	0	0	0.0	0.0	0.0	0	0	0	0	-0.01	0.0	0	0.0	0.05	0	0	0.01	-0.01	0	0	0.0	0	0.0	0.0	0.04	0	0	0	0	0	0	0	0	-0.01	0	0	0.0	0	0	0	0	0	0.0	0	0.01	0.0	-0.09	0	0.0	0	-0.04	0	0.0	0	0	0	0	0	-0.01	-0.05	0	0	0.03	0	0	0	0.0	0.0	0	0	0	0	0.0	0	-0.02	0	-0.02	0	0	0.02	-0.03	0.02	-0.02	0.0	0	-0.03	0	-0.02	0	0.0	0	0	0.0	0.0	0	0.0	0.0	0.03	0.01	0	0	0.0	0	-0.0	0.03	0.0	0	0.1	0.0	0	-0.03	0.0	-0.02	0.1	0.0	0.02	0.0	0.01	0	0	-0.03	0	0	0	0.0	0.08	0.0	0	0.0	0	0	0.0	0	0.0	0.0	0	0.0	0	0.0	0.0	0	0	0	0	0	0.0	0	0	0	0	0.0	0.03	0.0	0	0.0	0	0	0	0	-0.01	0	0.0	0	0	0	0.0	0.0	0	0	0	0.01	0	0	0	0.0	0.0	0	0	0	0	0	0	0	-0.01	0.05	0.0	0.0	0	0	0.02	0.0	0.0	0	0	-0.04	0.0	0.0	0	-0.03	0	-0.04	0.0	0.0	0.04	-0.01	0	-0.01	0.05	0.0	0.0	0.0	0	0.0	0	0	0.0	0.04	0.0	0	0.08	0.0	0	0	0.0	0.01	0	0.02	0	0.0	-0.02	0	0.0	0	0	-0.01	0	0.07	0	11	0	0.0	0.0	0	0.0	0	0.02	0.0	0	0.0	1.0	0.06	0.0	0	0.0	0	0	0	0	-0.05	-0.03	0.04	0.0	0	0	0.0	0.0	0	0	0	0.02	0	-0.09	-0.01	0.0	0.02	0	0	0	0	0	0	0.0	0	0.0	-0.02	0	0.0	0	0.01	-0.04	0.0	0	0.0	0	-0.05	0.0	0	0	0.04	0.0	-0.04	0	0.0	0	0	-0.04	0.0	0	0	0	0.06	0	0	0	0	0	0.0	0.0	0.0	0	0	0	-0.02	0	0.01	0.0	0.0	0.0	0.01	-0.0	0	0	0.0	0	0	0	-0.01	0.0	0.02	0	0	0.0	-0.04	0.0	0	0.0	0	0	0	0.0	-0.04	0.0	0	0	0	0	0	0.0	-0.0	0	0	-0.01	0	0.0	-0.06	0	0	0.0	0	0.0	0.03	0.0	0	0	0	0	0	0	0	0	0	0.0	-0.02	-0.06	0	0	0.04	0.01	0.0	0	0	0	0	0	0.02	0	0	0.0	0.0	0	0.0	0	0	0	0.03	0.0	0.05	0	0	0.05	0.0	0.0	0	0	0.09	0.0	0.0	0.02	0	0	-0.01	0.0	0	0.0	0	0	0.0	0	0	0.0	-0.11	-0.0	0.0	0	-0.03	0.0	0.0	0.0	0.04	-0.01	0	0	0.03	0	-0.06	0	0	0.07	-0.0	0	0.01	0.0	0.0	0	0	0	0.0	0	-0.01	0.0	-0.07	0	0.0	0.0	0	-0.02	-0.05	0	0	0	0	0	0	0.06	0	0	-0.01	0	0	0	-0.03	0	0.02	0.07	0	0	0	0	0	0.0	0	0.0	0	0.0	0	0	0	0.0	0.0	0	0.02	0.0	-0.01	0	-0.03	0.0	0	0	0	0	0.07	-0.0	0.03	0.0	0	0	0.0	0	0	0	0	0	0	0	0	0	0	0.0	0	0	0	0	0	0.02	0	0	0.0	0	-0.03	0.0	-0.05	0	0	0.01	0.0	0	0	0.01	0.0	0.0	0	0.08	0	0.0	0	0.02	0.0	0.0	0.0	0.01	0.0	0.02	0.01	-0.06	0	0	-0.04	0	0	0	0	0	0	-0.05	0.05	-0.05	0.05	0.0	0	0.05	0.0	0	0.0	0	0.0	0	-0.03	0.0	0.0	0	MONDO	0.0	0	-0.07	0.0	-0.01	0	0.0	0	0	0	0.0	0	32	0.0	0.0	0	0	0	-0.03	0	0	0	0	0	0	0.0	0	-0.03	0.03	0.02	-0.02	0	0.02	0	0	0	0.08	0	0.0	0	0	-0.01	0	0	0	0.01	0.0	0	-0.04	0.02	-0.08	0.02	0	0.02	0.0	0	-0.05	0	0.0	0	0.0	0.0	0	0.0	-0.03	0.03	0	0	0.02	0	0	0	0	0	0.0	0.0	0	0.01	0	0.0	0	0	0.0	0	0	0.0	0	0.09	-0.01	0	0	0	0	0.0	0.0	0.0	-0.01	0.03	-0.08	0.0	0.01	0.06	0	-0.0	0	-0.03	0	0	0.0	0.0	-0.04	0.0	-0.0	0	0	0	0	0	-0.04	0	0	0	0	-0.01	0.02	0.0	0.0	0	0	0.0	0	0.0	0	0	0.0	0	0	0	0.0	0	-0.0	0	0	0	0.0	0.03	0	0.0	0	0	0	0	0	0	0	0.04	0	0	0	0.0	0	0	0.03	0	0	0.03	0	0.0	0.05	0	-0.04	0.0	0	0	0	0	0	0	-0.0	0.04	-0.0	0.0	-0.0	0.0	0.0	0.0	0.0	0	0.0	0	0	0.0	0	0	0	0	0	0	0.04	0	-0.0	0	0	0	-0.02	0.01	0	0.0	0	0.01	0	0	0	-0.01	0	0	-0.01	0	-0.01	-0.03	0	0	0.0	-0.06	0	0	0	0	0	0.0	0	0.01	0	0.01	0	0	0	-0.03	0.0	0.0	0	0.0	0	0	0.01	0	12.5	0	0	0.09	0	0.0	-0.0	0	0.0	0.08	0.01	0.0	0.0	0	0.07	0	0.0	0	0.03	0.01	0	0	0	0	0.0	0.02	0	-0.03	0	0.0	0	0	0.0	0	0.0	0.01	0.0	0	0.0	-0.01	0	0.0	0.0	0	0	0	0.0	0	0	0	0.0	-0.0	0	0.0	-0.07	0.0	0	0	0	0	-0.02	-0.01	0	0	0	0	-0.02	0	0.0	0	0	0.0	0	-0.02	0.01	0	0	-0.02	0	0.07	0	0.0	0.0	0	0	0	0	0	0	-0.02	0.01	0	0.0	0	0	0	0	-0.05	0	0	0	0	0.0	0.0	0	0	0	0	0	0.0	0.0	0.0	0	0	0	0.01	0	0	0.01	0	0.0	0.01	0.01	0.03	0	0.0	0	-0.02	0.0	0	0	0	0	0	0	0.0	0	0	0	0	0.0	0	0	0	0.03	0	0	0	0.0	0.0	0	0	0.0	0	0.0	0	0.04	-0.03	0.0	0	0	-0.01	0.0	0.0	-0.01	-0.07	0	0.04	0.0	-0.03	0	0	0.02	0.01	0	0	0.0	0.0	0	0.05	0	-0.01	0.04	0.01	0.08	0	0	0	0	0	0	0.02	-0.05	0	0	0	0	0	0.0	0.02	0.0	-0.02	-0.01	0	0.05	0.0	0	0	0	-0.04	0.09	0.04	0	0	0.0	0.0	0	0.0	0.0	0	0	0	0	0	0	-0.04	0	0.0	0	-0.06	-0.04	0	-0.03	0	0	-0.05	0	-0.01	0	0.03	0.0	-0.0	0	0	0.01	-0.05	0.03	0	-0.01	-0.0	0	-0.01	-0.0	0.0	-0.02	0.03	0	0.02	0	-0.04	0	0	0	0	0	0	0	0	0	0.01	0.0	0	7	0	0	0	0	0	0	0	0	0	0	-0.0	0	0.01	0	-0.05	0.03	-0.09	0.0	0	0	-0.02	0	0	0	0	0.0	0.0	0	0	0.05	0.0	0	0	0	0	0.01	0	0.0	0	0	0	0.0	-0.02	0	0	0.0	-0.0	0	0	-0.0	0	-0.01	-0.01	0	0.0	0.06	-0.04	0	0	0	0	0	0	0	0	0	0.0	0	0.0	0	0	0	0.01	0.0	0	0.03	0	0.03	0	-0.04	0.01	0.0	0	0	0.0	0.02	0	0.0	0.0	0.05	0	0	-0.02	0	0	0	0.01	0.0	-0.03	0	0	0	0	-0.0	0	-0.03	0.03	0.0	0.08	0	0	0	0	0	0.01	0.1	0	0.0	-0.01	0	0	0.0	0.07	0	0.0	0	0	-0.04	0	0	0	0	0	0.0	0	0	0.0	0	0	0	-0.01	0	0	0	0	0	0	0	0.0	0.02	0	0.02	0	0	-0.04	-0.01	-0.03	0	0	0	0	0.0	0	0.01	-0.06	0	0	0	0	0	0	0	0.0	0	0.0	0	0	-0.01	0	0.0	0	0.0	0	0.01	0	0	0	0	0	0	0	0	0	0.01	0	0	0.03	0.01	0	0.0	0	0	0.05	0	-0.03	0	0	-0.05	0.0	0	0	0	0	0.0	0	0.02	0	0	0.0	0.0	0.0	-0.04	0.01	0	0	-0.09	0	0.04	0	0.0	0.02	0	0	0	0	0	0	0	0	87.5	0	0	0.0	0	0	0.02	0.0	0	0	0.0	0	0	0.0	0.0	0.01	-0.03	0.01	0.02	0	0.05	-0.03	0	0	-0.07	-0.03	0	0.03	-0.04	0	0	0	0.0	0.0	0	0.0	0	0.02	-0.01	0.0	0	0	0.0	0	0	0	0	0	0	0	0	0.02	0	-0.02	0	0	0.0	0	0.0	0.0	0	0	0	0	0.0	0.0	0	0	-0.02	0.0	0	-0.01	0	-0.02	0	0	0	-0.01	-0.0	-0.04	0.0	-0.03	0.0	0	0	7	0.0	0	0.0	-0.01	0.0	0.01	0	0	0.04	0	0	0	0	0	0	0	0	0	0	0	0	0	-0.0	0	0	-0.02	-0.01	0.0	0	0	0.0	0	0	0	0	0.0	0	0	0	0.0	0	0.0	0.0	0	0.09	0.08	-0.05	0	0	0	0.01	0	0	0	0	-0.01	0.0	0	0	0	0	0	0	0.03	-0.07	0.0	0	0.02	-0.06	0.0	-0.06	0.0	0	0.0	0	0.01	0.0	0.0	-0.03	0.0	0	0.01	0	0	0	0.0	0	0	0	0	-0.06	0	0	0	-0.05	0.01	0	0.0	0	0.07	0.04	0.0	-0.05	0	0	0	0	0.0	0.0	0	0	0.0	-0.09	0.0	0	0.0	0.01	0.0	0	0	0	0	-0.04	0	0	0	0	0	0.0	-0.09	0	0	-0.04	0.01	0	0	0.0	-0.04	0.0	-0.03	0.0	0	0	0.01	0	0.0	0	0	0	0	0	0.0	0	0	0	0.0	-0.05	0	0	0	0.0	0.0	0	0	0.07	0	0	0	-0.06	0.0	0.03	0.02	0.04	0.0	0	0	0.0	-0.06	0.0	0	0	0	0.0	0.03	0.0	0	0	0	0.0	0	0.0	-0.03	0.0	0	0	0	0	0	0	0	0.0	0	0.0	0	0.0	0	0	0	0.0	0	0	0.0	0	0.0	0	0	0	-0.0	0.04	0	0	0.03	0.01	0	-0.03	0	0	0	0	0.08	-0.01	0	0.01	0	-0.03	0.02	0	0.0	0	0.03	0.0	0	0	0	0	0	0.0	0	0	0	0	0	0.0	0	0	0.0	0	0	0.05	0	-0.02	0	0	0	0	0	0	0	0	0	0	0.08	0	0	0.0	0	0.0	0	0	0	0	0	0	-0.03	0.0	0.0	0.03	0	0	0	0.03	0.0	0.0	0	0	-0.04	0	0.02	-0.0	0.03	0.0	0	0.02	0.0	0	0.0	0	0.02	-0.04	1	0	0	0	0.0	0.0	-0.1	0	0.0	0	0.0	0	0	0	0	0	-0.01	0.03	0.0	0.0	0	0.0	-0.01	0	0	0	0	0	0	0	0	0.04	-0.07	0	0	0	0	0.0	0.03	0	0	0	0	0	2	-0.03	0	0	-0.06	0.0	0.04	0	0.0	0.0	0	-0.04	0	0	0	-0.08	0.04	0	0.02	1	0	0	-0.01	0.0	0.0	0	0	0.0	0	0	0	0	0	0	0	0	0	0	0	0	0	0	0.0	-0.01	0.04	0	0	0	0	0.05	-0.06	0	0	-0.02	0.0	0	0.0	0.0	1	0	8	0.0	0	0	0	0	0.02	0.0	0	0	0	0.02	-0.02	0.0	0	0	0.03	0	8	0	-0.06	0	0	0	-0.04	0	0.0	0	0	0	0.0	0	0	0	0.02	0	0	0	-0.01	0	0	0	0	0.0	0	0	0.0	0.06	0	0	-0.01	-0.05	0.0	0	0	0.03	0	0	0	0	0.0	0	0.0	-0.02	-0.01	1.12	0	0	0.0	0.01	0	0.0	0	0	0	0	0.14	0	0.03	0	0.02	0	0	0	0	0	0.01	0	0	0	0	0	-0.01	0	-0.01	0	0	0	0.0	0.26	0.02	0.0	0	0	0	0	0	0	0	0.03	0.0	-0.04	0	0.0	0.06	0.0	0.02	0.01	-0.01	0.03	0.0	0	0	0	0	0.0	-0.02	0.0	0.0	0	0.0	0	0	0.02	0	0.0	0	0.0	0.0	0	0	0	-0.03	-0.01	0	0	-0.05	0	0.0	0	0.02	0	0	0	0	0.0	0.0	-0.03	0	0	0	0	-0.05	0.0	0.07	0	0	0.0	-0.05	0	0	-0.02	0.0	0.0	0	0	0	0	0.04	0.0	0	0	0	-0.0	0	0	-0.03	0.03	0.0	-0.06	0	0	-0.03	0	-0.02	0.03	0.0	0	0	0	0	0	0	0	0.0	0	-0.02	0.0	0	-0.04	0	0	0.0	0	0	0	0.0	0.0	0.0	0.01	0	0	0	0	0	-0.01	0	0	0	-0.04	0	0	0	0	0	0.0	0.0	0.0	0	0	0	0.0	0	0	0.0	0	0	0	0	0	0	-0.01	-0.02	0	0	-0.04	0.0	0.0	0	0	0	0.0	0	0	0	0	0	0.0	0.0	0.03	0.0	0	0	0	0	0	0.03	0.04	0	0	0	0	0	0	0.0	0	0.0	0	-0.29	0.0	0	0	0	-0.01	0	0	0.0	-0.01	0.03	0	-0.01	0.0	0	0	0	0	0.0	0.0	0	0	0.06	7.0	-0.04	0.0	0.0	-0.03	0.06	0	0	0	0.04	1	0.0	-0.02	0.04	0	0	0.0	-0.01	0.0	0	0.02	0.0	0	0.0	-0.08	0	0.0	0.01	0.0	0	-0.01	0.0	0	0	0	0.0	0	0.0	0	0	0.0	0	0	0	0	0	0.06	0	-0.06	0	0	-0.05	0.0	0	0	0.04	0.02	0.02	0.0	0	0	0	0	0.0	0	0.02	-0.05	-0.0	0.03	0	0.0	1	0	0.0	0.01	0	0.0	0	-0.03	0	0	0	0	0.05	0.02	0.0	0	-0.05	-0.02	0.0	0	0	0.03	-0.02	0.0	0.0	0	0	0.0	-0.01	0	0	0.0	0.0	0.0	0	0	9	0	0	0	0	-0.04	0	0.06	0	0	0.0	0.0	7	0	0	0	0.05	0.01	0.0	0.0	0.0	0	0	0.0	-0.08	0	0	-0.1	0.0	0	-0.05	0	0	0	0.05	0	0	0	0	0	0	-0.08	0	0.03	0	0	0.03	0.05	0.0	0.0	0	0.0	-0.02	-0.04	-0.02	0	0	0	0	0	0	0	0.0	0	-0.01	-0.0	0	0	0	-0.03	0.0	0	0	0.0	0	0	0.0	0.0	0.0	0.02	0.0	0	0	0.0	0	0.0	0	0	0.0	0	0	0	0	0.02	0.04	0.0	0.01	0.03	0.03	0	0	0.03	0.0	0	-0.05	0.0	0.02	0.0	0	0	0	0	0	0.0	-0.02	0	0	0.0	-0.02	0.0	0	0.0	0	0	-0.04	0.06	0	0	-0.01	0	0.0	0	-0.02	0	0.03	0	0.0	0	0	0	0	0	0	-0.02	-0.06	0	0.05	0	0	0	0	0.07	-0.01	0	0.0	0.0	0	0	0	0.06	0	0	2	0	0	0.02	-0.02	-0.02	0	-0.04	0.04	0	0.05	0.0	0.0	0	0	0.0	0	0.02	0.0	0.0	0.0	-0.04	0.02	0.0	0	0.0	0	-0.05	0	0	0	0.28
aseptic meningitis	0	0	0.0	0	0.0	0.01	0	-0.02	0	0	0	-0.02	0	0.0	0	0	0.0	0.0	0.0	-0.0	0.0	0	0.03	0	0	0.0	-0.01	0	0	0.02	-0.0	0	0	0	0	0	0	0	0	0	0.01	0	0.0	0.04	0.04	0	-0.03	-0.02	0.03	-0.01	0.0	0	0.01	-0.05	0	-0.04	0.0	-0.01	0	0	0	1	-0.03	-0.02	0.0	0	0	0	0	0	0	0	0	0.0	0	-0.04	0	0.0	-0.05	0.0	0.08	0	0	0	0	0	0.04	0	-0.01	0.02	0	0	0.0	0	0.0	0	0	0	0.0	0.04	0	0.02	0.0	0.0	0	-0.02	0	0.0	0.0	0	0	0.0	0	0.04	-0.05	0.03	0	-0.03	0	0.01	0	0	0.0	0.0	0	0	0	-0.08	-0.04	0	0.0	-0.03	-0.03	0.0	0.0	0	0	0.0	0	0	0	0.0	0	-0.06	0	0.04	0.06	0	0	-0.02	0	0	0.0	0	0.0	0	0.0	0.02	0	0	0.0	0	0	0.0	0	0	0.0	0.0	0	0	0	-0.05	-0.04	0	0	0	0	0	0	0	0	0.0	0	0.0	-0.02	0.06	0	0	0	0.0	0	-0.04	0	0.03	0	0.04	0	0	0.04	-0.07	0.0	0	-0.03	0.0	0.0	0	0	0.0	-0.0	0	0	0.03	0	0	0	0	0	0	0	0	0	0	0	0.02	0	0	0	0.07	0.05	0	0.0	0	0.0	0.0	0	0.03	0.06	0.01	0.0	0	0	0	0	0	0	-0.03	0	0	0.08	0.02	0.06	0	-0.01	0.0	-0.01	0	0	0	0	0.0	0	0	0.0	0.02	0.01	0.0	0.0	-0.02	0	0.01	0	0.0	0	0	0	-0.03	0.0	0	0	0	0.0	0	-0.04	0	0.03	0.0	0	0	0	0.0	0	0	-0.02	0.0	0	0	0.01	0.0	0	-0.02	0	0	0.0	0	0	0.01	0	0	0	0	0.0	0	0	0.0	0	0	-0.02	0	0	-0.07	0.02	0	-0.02	0	0	0.01	0	-0.06	0	0.0	0.0	0	0	0	0.0	0	0.0	0	0	0	0.0	0	0.0	0	0.02	-0.0	0	0	0.07	0.0	0	0	0	0	0.04	8	0.0	0.0	0	0	0	0.0	-0.03	0.0	0	-0.01	0	0.0	-0.02	0	-0.01	0	0	-0.07	0.06	0	0	0.01	0	0.03	0	0	0	0	0	0	-0.08	0	0.02	0.0	0.0	0.04	0.0	0	0.06	0.0	0	0	0	0	0	0	0	0	-0.03	0	0	0	0	0	0	0.0	0	0.0	0	0	0	0.05	-0.01	0.0	-0.04	0	-0.0	0	0.0	0	-0.01	-0.03	-0.05	0	-0.02	0	0	0.03	0.03	0.02	0.0	0.0	0	0	0	0.03	0.0	0	0.0	0	0.0	0.06	0	0.0	0	0.01	0	0	0	0	0	0	0.01	0.07	0	0	0	0	0.04	0.0	0	-0.01	0	0	0	-0.03	0.0	0	-0.04	0	0	0	0	0.0	0.0	0	0.01	0.0	0.08	0.0	0.0	0	0.0	0	0	0	0.0	0	0.05	0	0	0	0.0	0	0	0	0	-0.09	0.05	0	0	0	0.06	-0.07	0	0.0	0.0	0	0	0	0.0	0.0	0	0	0	0	0.01	0	-0.05	0	0.0	0	0.0	0.02	0.0	-0.06	0	0	0	0.0	-0.06	0.01	0	0	0	0	0	0	0	0.0	0	0	0	0	0	0	0.0	0.01	0	0	355	0	0	0	0.0	0	0	0	0.0	0.0	0.0	0	0	0	0	0.0	0.0	0	0.08	0.02	0	0	-0.0	-0.02	0	0	0.0	0	0.0	0.08	0.1	0	0	0	0	0	0	0	0	-0.0	0	0	0.0	0	0	0	0	0	0.0	0	0.01	0.0	-0.02	0	0.0	0	-0.04	13	0.0	0	0	0	0	0	-0.05	0.02	0	0	-0.02	0	0	0	0.0	0.0	0	0	0	0	0.0	0	0.03	0	0.05	0	0	0.02	0.04	-0.02	-0.04	0.0	0	-0.04	0	-0.03	0	0.0	0	0	0.0	0.0	0	0.0	0.0	-0.04	0.04	0	0	0.0	0	0.01	-0.04	0.0	0	0.01	0.0	0	-0.03	0.0	-0.05	0.03	0.0	0.04	0.0	-0.01	0	0	-0.0	0	0	0	0.0	-0.02	0.0	0	0.0	0	0	0.0	0	0.0	0.0	0	0.0	0	0.0	0.0	0	0	0	0	0	0.0	0	0	0	0	0.01	0.03	0.0	0	0.0	0	0	0	0	0.0	0	0.0	0	0	0	0.0	0.0	0	0	0	-0.01	0	0	0	0.0	0.0	0	0	0	0	0	0	0	0.05	0.01	0.0	0.0	0	0	0.03	0.05	0.0	0	0	0.01	-0.04	0.0	0	-0.05	0	-0.02	0.0	0.0	-0.05	0.04	0	-0.01	-0.06	0.0	0.0	0.0	0	0.0	0	0	0.0	0.02	-0.05	0	-0.05	0.0	0	0	0.0	0.02	0	0.01	0	0.0	-0.02	0	0.0	0	0	-0.03	0	-0.04	0	8	0	0.0	0.0	0	0.0	0	-0.0	0.0	0	0.0	1.0	-0.03	0.0	0	0.0	0	0	0	0	-0.04	0.01	-0.02	0.08	0	0	0.0	0.0	0	0	0	0.04	0	-0.02	-0.01	0.0	-0.04	0	0	0	0	0	0	0.0	0	0.0	-0.04	0	0.0	0	0.01	-0.06	0.0	0	0.0	0	-0.02	0.0	0	0	0.01	0.0	0.01	0	0.0	0	0	0.04	0.0	0	0	0	-0.06	0	0	0	0	0	0.0	0.0	0.0	0	0	0	0.05	0	0.09	0.0	0.0	0.01	-0.04	0.03	0	0	0.0	0	0	0	0.02	0.04	0.05	0	0	0.0	0.05	0.0	0	0.0	0	0	0	0.0	-0.03	0.0	0	0	0	0	0	0.0	0.0	0	0	-0.0	0	0.0	0.01	0	0	0.0	0	0.0	0.01	0.0	0	0	0	0	0	0	0	0	0	-0.02	-0.01	-0.01	0	0	-0.02	0.01	0.0	0	0	0	0	0	0.01	0	0	0.0	0.0	0	0.0	0	0	0	-0.0	0.0	-0.02	0	0	-0.0	0.0	0.0	0	0	-0.02	0.0	0.0	0.05	0	0	-0.06	0.0	0	0.03	0	0	0.0	0	0	0.0	0.06	-0.04	0.0	0	-0.03	0.0	0.0	0.03	0.01	-0.03	0	0	-0.06	0	0.05	0	0	0.01	0.03	0	-0.01	0.0	0.0	0	0	0	0.0	0	0.07	0.0	-0.03	0	-0.02	0.0	0	-0.03	0.08	0	0	0	0	0	0	0.04	0	0	-0.01	0	0	0	0.01	0	0.03	-0.06	0	0	0	0	0	0.0	0	0.0	0	0.0	0	0	0	0.0	0.0	0	-0.04	0.0	0.05	0	0.06	0.0	0	0	0	0	0.01	-0.0	-0.02	0.0	0	0	0.0	0	0	0	0	0	0	0	0	0	0	0.0	0	0	0	0	0	0.01	0	0	0.0	0	-0.01	0.0	0.05	0	0	0.02	0.0	0	0	-0.05	0.0	0.0	0	-0.01	0	0.0	0	0.06	0.0	0.0	0.0	0.07	0.0	-0.02	-0.05	-0.05	0	0	0.02	0	0	0	0	0	0	-0.03	0.02	0.03	-0.01	0.0	0	-0.01	0.0	0	0.0	0	0.0	0	0.0	0.0	0.0	0	EFO	0.0	0	0.02	-0.02	-0.01	0	0.0	0	0	0	0.0	0	47	0.0	0.0	0	0	0	0.02	0	0	0	0	0	0	0.0	0	-0.02	0.05	0.0	-0.03	0	0.01	0	0	0	0.06	0	0.0	0	0	0.01	0	0	0	-0.0	0.0	0	0.05	0.02	-0.04	0.02	0	0.02	-0.07	0	-0.01	0	0.0	0	0.0	0.0	0	0.0	-0.06	0.01	0	0	0.01	0	0	0	0	0	0.0	0.0	0	-0.01	0	0.0	0	0	-0.01	0	0	0.08	0	0.04	-0.04	0	0	0	0	0.0	0.0	0.0	0.03	-0.04	0.02	0.0	-0.06	-0.03	0	-0.01	0	-0.0	0	0	0.0	0.0	-0.01	0.0	0.0	0	0	0	0	0	0.03	0	0	0	0	0.02	-0.01	0.0	0.01	0	0	0.0	0	0.0	0	0	0.0	0	0	0	0.0	0	-0.03	0	0	0	0.0	-0.0	0	0.0	0	0	0	0	0	0	0	-0.02	0	0	0	0.0	0	0	0.02	0	0	-0.0	0	0.0	0.01	0	0.01	0.0	0	0	0	0	0	0	0.02	-0.03	0.05	0.0	0.02	0.0	0.0	0.0	0.0	0	0.08	0	0	0.0	0	0	0	0	0	0	-0.02	0	0.02	0	0	0	0.03	-0.04	0	0.0	0	-0.01	0	0	0	-0.02	0	0	0.05	0	-0.02	-0.01	0	0	0.0	-0.06	0	0	0	0	0	0.0	0	-0.02	0	0.04	0	0	0	-0.03	0.0	0.0	0	0.0	0	0	0.05	0	0.0	0	0	0.0	0	0.0	0.03	0	0.0	0.03	-0.01	0.0	0.0	0	-0.03	0	0.01	0	0.01	0.01	0	0	0	0	0.0	-0.02	0	0.06	0	0.0	0	0	0.0	0	0.0	0.06	0.0	0	0.0	0.0	0	0.0	0.0	0	0	0	0.0	0	0	0	0.0	0.07	0	0.0	-0.02	0.0	0	0	0	0	-0.02	-0.03	0	0	0	0	0.02	0	0.0	0	0	-0.0	0	-0.03	-0.03	0	0	0.03	0	-0.0	0	0.0	0.0	0	0	0	0	0	0	0.01	-0.01	0	0.0	0	0	0	0	-0.0	0	0	0	0	0.03	0.0	0	0	0	0	0	0.0	0.0	0.0	0	0	0	-0.02	0	0	-0.0	0	0.0	-0.04	0.03	0.05	0	0.05	0	0.0	0.0	0	0	0	0	0	0	0.0	0	0	0	0	0.0	0	0	0	0.01	0	0	0	0.0	0.0	0	0	0.0	0	0.0	0	0.02	-0.04	0.0	0	0	-0.02	0.0	0.0	0.05	-0.03	0	-0.05	0.0	0.04	0	0	-0.02	-0.0	0	0	0.0	0.0	0	0.01	0	-0.02	0.04	0.01	-0.04	0	0	0	0	0	0	0.05	0.06	0	0	0	0	0	0.0	-0.02	0.0	-0.0	-0.07	0	-0.01	0.0	0	0	0	-0.03	0.0	-0.01	0	0	0.0	0.0	0	0.0	0.0	0	0	0	0	0	0	0.01	0	0.0	0	0.05	0.03	0	-0.0	0	0	-0.01	0	0.03	0	-0.01	0.02	0.01	0	0	0.03	-0.03	-0.06	0	-0.02	0.02	0	-0.01	-0.03	0.0	-0.01	0.02	0	-0.0	0	0.02	0	0	0	0	0	0	0	0	0	-0.0	0.0	0	124	0	0	0	0	0	0	0	0	0	0	0.07	0	0.02	0	-0.03	-0.08	0.02	0.03	0	0	0.01	0	0	0	0	0.0	0.0	0	0	-0.02	0.0	0	0	0	0	-0.03	0	0.08	0	0	0	0.0	-0.0	0	0	0.0	-0.03	0	0	0.02	0	0.04	-0.02	0	0.0	0.0	0.04	0	0	0	0	0	0	0	0	0	0.0	0	0.0	0	0	0	-0.01	0.0	0	0.04	0	-0.05	0	-0.08	0.01	0.0	0	0	0.0	-0.02	0	0.0	0.0	0.07	0	0	0.04	0	0	0	0.01	0.0	0.04	0	0	0	0	0.02	0	-0.04	-0.03	0.0	0.02	0	0	0	0	0	-0.01	-0.02	0	0.0	0.01	0	0	0.0	-0.03	0	0.0	0	0	0.01	0	0	0	0	0	0.0	0	0	0.0	0	0	0	-0.05	0	0	0	0	0	0	0	0.0	0.02	0	-0.04	0	0	-0.06	-0.04	-0.02	0	0	0	0	0.0	0	0.04	0.01	0	0	0	0	0	0	0	0.0	0	0.0	0	0	0.01	0	0.0	0	0.0	0	0.06	0	0	0	0	0	0	0	0	0	-0.03	0	0	-0.0	0.04	0	0.0	0	0	0.01	0	0.02	0	0	0.05	0.06	0	0	0	0	0.0	0	0.01	0	0	0.0	0.0	0.0	-0.03	0.03	0	0	0.05	0	-0.05	0	0.0	0.07	0	0	0	0	0	0	0	0	89.52	0	0	0.0	0	0	-0.03	0.0	0	0	0.0	0	0	0.0	0.0	-0.01	0.03	-0.03	-0.07	0	0.03	-0.05	0	0	0.02	0.07	0	-0.04	0.03	0	0	0	0.0	-0.07	0	0.0	0	0.02	-0.02	0.0	0	0	0.0	0	0	0	0	0	0	0	0	-0.02	0	-0.01	0	0	0.0	0	0.0	0.0	0	0	0	0	0.0	0.0	0	0	-0.03	0.0	0	-0.01	0	0.0	0	0	0	0.04	0.04	0.01	0.0	0.02	0.0	0	0	111	0.0	0	0.0	0.05	0.0	-0.04	0	0	0.02	0	0	0	0	0	0	0	0	0	0	0	0	0	-0.02	0	0	0.0	-0.01	0.0	0	0	0.0	0	0	0	0	0.0	0	0	0	0.0	0	0.0	0.0	0	0.04	0.05	-0.03	0	0	0	0.04	0	0	0	0	-0.05	0.0	0	0	0	0	0	0	-0.02	-0.03	0.0	0	-0.08	-0.03	0.0	-0.0	0.0	0	0.0	0	0.01	0.0	0.01	-0.01	0.0	0	-0.0	0	0	0	-0.0	0	0	0	0	-0.01	0	0	0	0.01	-0.02	0	0.0	0	0.02	0.01	0.0	0.03	0	0	0	0	0.0	0.0	0	0	0.0	-0.02	0.0	0	0.03	-0.04	0.0	0	0	0	0	-0.0	0	0	0	0	0	0.0	-0.0	0	0	0.05	-0.01	0	0	0.0	0.04	0.0	0.05	0.0	0	0	0.03	0	0.0	0	0	0	0	0	0.0	0	0	0	0.0	-0.0	0	0	0	0.0	0.0	0	0	-0.03	0	0	0	0.04	10.48	-0.02	-0.01	-0.02	0.0	0	0	0.08	-0.03	0.0	0	0	0	0.0	0.02	0.0	0	0	0	0.0	0	0.0	0.0	0.0	0	0	0	0	0	0	0	0.0	0	0.0	0	0.0	0	0	0	0.0	0	0	0.08	0	0.0	0	0	0	-0.01	-0.07	0	0	-0.03	0.0	0	-0.11	0	0	0	0	0.03	0.1	0	0.01	0	-0.14	-0.01	0	0.0	0	-0.01	0.0	0	0	0	0	0	0.0	0	0	0	0	0	0.0	0	0	0.0	0	0	0.02	0	0.02	0	0	0	0	0	0	0	0	0	0	0.02	0	0	0.0	0	0.0	0	0	0	0	0	0	-0.02	0.0	0.0	0.03	0	0	0	-0.01	0.0	0.0	0	0	0.02	0	-0.01	0.04	0.04	0.0	0	-0.04	0.0	0	0.0	0	0.05	-0.05	0	0	0	0	0.0	0.0	0.06	0	0.0	0	0.0	0	0	0	0	0	0.01	-0.03	0.0	0.0	0	0.0	-0.01	0	0	0	0	0	0	0	0	0.01	-0.05	0	0	0	0	0.0	-0.04	0	0	0	0	0	2	-0.0	0	0	-0.0	0.0	-0.03	0	0.0	0.0	0	-0.06	0	0	0	0.0	-0.01	0	-0.08	1	0	0	0.04	0.0	0.0	0	0	0.0	0	0	0	0	0	0	0	0	0	0	0	0	0	0	0.0	0.01	-0.01	0	0	0	0	0.06	-0.01	0	0	-0.01	0.0	0	0.0	0.0	0	0	124	-0.03	0	0	0	0	0.01	0.0	0	0	0	-0.04	0.04	0.0	0	0	0.04	0	124	0	0.05	0	0	0	-0.02	0	0.0	0	0	0	0.0	0	0	0	-0.03	0	0	0	-0.09	0	0	0	0	0.0	0	0	0.0	-0.01	0	0	0.01	-0.03	0.0	0	0	0.04	0	0	0	0	0.0	0	0.0	-0.0	-0.05	2.86	0	0	0.01	-0.04	0	0.0	0	0	0	0	0.0	0	0.01	0	0.01	0	0	0	0	0	0.09	0	0	0	0	0	0.05	0	0.0	0	0	0	0.0	0.08	-0.05	0.0	0	0	0	0	0	0	0	0.02	0.0	-0.04	0	0.0	0.03	0.0	-0.03	0.03	-0.02	-0.07	0.0	0	0	0	0	0.0	-0.01	0.0	0.0	0	0.0	0	0	-0.03	0	0.0	0	0.0	0.0	0	0	0	-0.0	0.01	0	0	-0.02	0	0.0	0	0.01	0	0	0	0	0.0	0.0	-0.03	0	0	0	0	-0.02	0.0	-0.01	0	0	0.0	0.01	0	0	0.06	0.0	0.0	0	0	0	0	0.01	0.0	0	0	0	-0.01	0	0	0.08	-0.04	0.0	-0.0	0	0	-0.01	0	0.03	0.06	0.0	0	0	0	0	0	0	0	0.0	0	-0.0	0.0	0	-0.01	0	0	0.08	0	0	0	1.0	0.03	0.0	-0.02	0	0	0	0	0	0.03	0	0	0	-0.04	0	0	0	0	0	0.0	0.0	0.0	0	0	0	0.0	0	0	0.0	0	0	0	0	0	0	-0.04	-0.04	0	0	-0.01	0.0	0.0	0	0	0	0.0	0	0	0	0	0	0.0	0.0	0.01	0.0	0	0	0	0	0	-0.07	0.03	0	0	0	0	0	0	0.0	0	0.0	0	-0.31	0.06	0	0	0	-0.04	0	0	0.0	-0.01	-0.08	0	0.03	0.0	0	0	0	0	0.0	0.0	0	0	0.03	8.54	-0.02	0.0	0.0	0.05	-0.01	0	0	0	-0.01	1	0.0	-0.06	-0.05	0	0	0.08	-0.03	0.0	0	0.03	0.0	0	0.0	-0.03	0	0.0	-0.01	0.0	0	-0.01	0.0	0	0	0	0.0	0	0.0	0	0	0.0	0	0	0	0	0	-0.1	0	0.0	0	0	0.06	0.0	0	0	-0.03	0.01	-0.03	0.0	0	0	0	0	-0.04	0	0.05	0.01	-0.03	-0.03	0	0.0	13	0	0.0	0.03	0	0.0	0	0.03	0	0	0	0	-0.02	0.01	0.0	0	-0.01	0.01	0.0	0	0	0.01	0.07	0.06	0.0	0	0	0.0	-0.01	0	0	0.0	0.0	0.0	0	0	6	0	0	0	0	0.03	0	-0.05	0	0	0.0	0.0	111	0	0	0	0.01	-0.0	0.02	0.0	0.12	0	0	-0.01	-0.13	0	0	-0.06	0.0	0	-0.01	0	0	0	-0.02	0	0	0	0	0	0	-0.03	0	0.01	0	0	0.02	0.1	0.0	0.0	0	0.02	0.03	-0.11	0.09	0	0	0	0	0	0	0	0.0	0	-0.0	-0.03	0	0	0	0.03	0.0	0	0	0.0	0	0	0.01	0.1	0.0	0.08	0.0	0	0	0.0	0	0.0	0	0	0.0	0	0	0	0	-0.0	0.06	0.0	0.02	0.04	-0.0	0	0	0.02	0.0	0	-0.05	0.0	0.05	0.0	0	0	0	0	0	0.0	0.06	0	0	0.0	0.02	0.0	0	0.0	0	0	-0.01	-0.01	0	0	-0.02	0	0.0	0	-0.02	0	-0.05	0	0.0	0	0	0	0	0	0	-0.03	-0.02	0	-0.01	0	0	0	0	-0.01	-0.01	0	0.0	0.0	0	0	0	-0.11	0	0	2	0	0	0.02	0.0	-0.04	0	0.01	-0.0	0	-0.04	0.0	0.0	0	0	0.0	0	0.03	0.0	0.0	-0.04	-0.01	0.01	0.0	0	0.01	0	-0.01	0	0	0	0.28
renal cyst	0	0	0.0	0	0.0	-0.01	0	-0.03	0	0	0	-0.02	0	0.0	0	0	0.04	0.0	0.0	-0.02	0.0	0	0.01	0	0	0.0	0.02	0	0	-0.06	-0.0	0	0	0	0	0	0	0	0	0	-0.0	0	0.0	-0.02	0.0	0	0.05	-0.01	-0.01	-0.03	0.0	0	0.03	-0.06	0	-0.02	0.0	-0.05	0	0	0	1	0.06	-0.06	0.0	0	0	0	0	0	0	0	0	0.0	0	0.0	0	0.0	0.04	0.0	0.0	0	0	0	0	0	-0.05	0	0.04	-0.07	0	0	0.0	0	-0.08	0	0	0	0.0	-0.04	0	0.01	0.01	0.0	0	-0.03	0	0.0	0.0	0	0	0.0	0	-0.01	0.09	0.02	0	-0.03	0	0.06	0	0	0.0	0.0	0	0	0	0.07	0.02	0	0.0	-0.03	-0.01	0.0	-0.01	0	0	0.0	0	0	0	0.0	0	0.06	0	0.06	-0.07	0	0	0.05	0	0	0.0	0	0.05	0	0.0	-0.02	0	0	0.0	0	0	0.0	0	0	0.0	0.0	0	0	0	-0.09	-0.02	0	0	0	0	0	0	0	0	0.0	0	0.0	-0.02	-0.01	0	0	0	0.0	0	0.02	0	-0.01	0	-0.01	0	0	0.03	-0.04	0.0	0	-0.03	0.0	0.0	0	0	0.0	-0.06	0	0	-0.0	0	0	0	0	0	0	0	0	0	0	0	-0.02	0	0	0	-0.04	-0.06	0	0.0	0	0.0	0.0	0	0.08	0.0	-0.03	0.0	0	0	0	0	0	0	0.03	0	0	-0.04	0.06	0.07	0	-0.01	0.0	-0.01	0	0	0	0	0.0	0	0	0.03	0.05	0.07	0.0	0.0	-0.02	0	-0.07	0	0.0	0	0	0	-0.02	0.0	0	0	0	0.0	0	0.01	0	0.04	0.0	0	0	0	0.0	0	0	-0.0	-0.01	0	0	-0.03	0.0	0	0.04	0	0	0.0	0	0	0.03	0	0	0	0	0.0	0	0	0.0	0	0	0.02	0	0	0.01	-0.01	0	-0.02	0	0	0.02	0	0.03	0	0.0	0.0	0	0	0	0.0	0	0.0	0	0	0	0.0	0	0.0	0	-0.05	0.01	0	0	-0.09	0.0	0	0	0	0	-0.01	4	0.0	0.0	0	0	0	0.0	-0.01	-0.05	0	-0.01	0	0.0	0.02	0	0.07	0	0	-0.04	0.05	0	0	0.0	0	0.04	0	0	0	0	0	0	-0.04	0	-0.02	0.0	0.0	0.03	0.0	0	0.05	0.0	0	0	0	0	0	0	0	0	0.03	0	0	0	0	0	0	0.0	0	0.0	0	0	0	-0.02	0.03	0.0	0.02	0	0.01	0	0.0	0	0.06	0.01	0.01	0	-0.03	0	0	0.01	0.09	-0.02	0.0	0.0	0	0	0	-0.02	0.0	0	0.0	0	0.0	0.04	0	-0.03	0	0.05	0	0	0	0	0	0	0.05	0.04	0	0	0	0	-0.1	0.0	0	0.02	0	0	0	0.0	0.0	0	-0.02	0	0	0	0	0.0	0.0	0	-0.02	0.0	-0.06	0.0	0.0	0	0.0	0	0	0	0.0	0	0.04	0	0	0	-0.02	0	0	0	0	-0.01	-0.01	0	0	0	-0.06	0.02	0	0.0	0.0	0	0	0	0.0	0.0	0	0	0	0	0.07	0	0.02	0	0.0	0	0.0	0.03	0.0	0.04	0	0	0	0.0	0.05	0.01	0	0	0	0	0	0	0	0.0	0	0	0	0	0	0	0.0	0.02	0	0	1023	0	0	0	0.0	0	0	0	0.0	0.0	0.0	0	0	0	0	-0.03	0.0	0	0.0	0.05	0	0	-0.02	0.02	0	0	0.0	0	0.0	0.0	-0.02	0	0	0	0	0	0	0	0	-0.03	0	0	0.0	0	0	0	0	0	0.0	0	0.01	0.0	0.03	0	0.0	0	-0.01	0	0.0	0	0	0	0	0	0.03	-0.01	0	0	-0.01	0	0	0	0.0	0.0	0	0	0	0	0.0	0	0.05	0	-0.01	0	0	0.02	-0.02	-0.03	-0.03	0.0	0	-0.02	0	0.03	0	0.0	0	0	0.0	0.01	0	0.0	0.0	0.04	-0.04	0	0	0.0	0	0.02	0.04	0.0	0	0.01	0.0	0	-0.06	0.0	-0.0	-0.01	0.0	-0.09	0.0	-0.05	0	0	-0.05	0	0	0	0.0	-0.07	0.0	0	0.0	0	0	0.0	0	0.0	0.0	0	0.0	0	0.0	0.0	0	0	0	0	0	0.0	0	0	0	0	0.0	-0.05	0.0	0	0.0	0	0	0	0	-0.01	0	0.0	0	0	0	0.0	0.0	0	0	0	-0.01	0	0	0	0.01	0.0	0	0	0	0	0	0	0	0.03	-0.05	0.0	0.0	0	0	0.04	-0.1	0.0	0	0	0.01	0.04	0.0	0	-0.04	0	-0.02	0.01	0.0	0.01	0.03	0	-0.02	-0.0	0.0	0.0	0.06	0	0.0	0	0	0.0	0.04	0.02	0	0.03	0.0	0	0	0.0	0.02	0	0.02	0	0.0	0.04	0	0.0	0	0	-0.0	0	0.01	0	4	0	0.0	0.0	0	0.0	0	-0.04	0.0	0	0.0	1.0	-0.02	0.0	0	0.0	0	0	0	0	0.03	0.02	0.02	0.0	0	0	0.0	0.0	0	0	0	0.05	0	-0.0	-0.02	3.24	-0.05	0	0	0	0	0	0	0.0	0	0.0	0.01	0	0.0	0	-0.01	0.03	0.01	0	0.0	0	-0.02	0.0	0	0	-0.01	0.42	0.02	0	0.0	0	0	0.01	0.0	0	0	0	-0.0	0	0	0	0	0	0.0	0.0	0.0	0	0	0	-0.07	0	-0.0	0.0	0.0	0.0	-0.01	-0.0	0	0	0.0	0	0	0	0.0	0.01	-0.02	0	0	0.0	-0.06	0.0	0	0.0	0	0	0	0.0	0.02	0.0	0	0	0	0	0	0.0	0.01	8	0	-0.01	0	0.0	-0.03	0	0	0.0	0	0.0	-0.02	0.0	0	0	0	0	0	0	0	0	0	-0.02	0.06	-0.01	0	0	0.06	-0.01	0.0	0	0	0	0	0	-0.07	0	0	0.0	0.0	0	0.0	0	0	0	0.0	0.0	-0.03	0	0	-0.06	0.0	0.0	0	0	-0.0	0.0	0.01	0.03	0	0	0.06	0.0	0	-0.02	0	0	0.0	0	0	0.0	-0.05	0.05	0.0	0	0.03	0.0	0.0	-0.04	-0.05	-0.0	0	0	0.01	0	0.01	0	0	0.01	-0.03	0	0.06	0.0	0.0	0	0	0	0.0	0	-0.01	0.0	-0.02	0	-0.05	0.0	0	-0.02	-0.03	0	0	0	0	0	0	-0.03	0	0	0.0	0	0	0	0.05	0	-0.0	0.01	0	0	0	0	0	0.0	0	0.0	0	0.0	0	0	0	0.0	0.0	0	0.0	0.0	-0.05	0	0.05	0.0	0	0	0	0	0.02	-0.04	-0.01	0.0	0	0	0.0	0	0	0	0	0	0	0	0	0	0	0.0	0	0	0	0	0	-0.06	0	0	0.0	0	-0.04	0.0	-0.01	0	0	-0.02	0.0	0	0	0.03	0.0	0.0	0	0.05	0	0.0	0	0.07	0.0	0.0	0.0	0.03	0.0	0.01	-0.01	0.02	0	0	0.03	0	0	0	0	0	0	0.02	0.01	-0.03	0.02	0.0	0	-0.05	0.0	0	0.0	0	0.0	0	0.05	0.0	0.0	0	HP	0.0	0	0.02	-0.02	0.01	0	0.0	0	0	0	0.0	0	15	0.0	0.0	0	0	0	-0.01	0	0	0	0	0	0	0.0	0	-0.02	-0.04	0.02	0.02	0	-0.06	0	0	0	-0.03	0	0.0	0	0	-0.06	0	0	0	-0.02	0.0	0	0.03	-0.03	-0.0	0.05	0	0.01	-0.01	0	0.05	0	0.33	0	0.0	0.0	0	0.0	0.05	-0.03	0	0	0.05	0	0	0	0	0	0.0	0.0	0	-0.06	0	0.0	0	0	-0.01	0	0	0.0	0	-0.04	0.02	0	0	0	0	0.0	0.0	0.0	0.04	-0.04	0.03	0.0	0.04	0.0	0	-0.02	0	0.04	0	0	0.0	0.0	0.01	0.0	-0.02	0	0	0	0	0	-0.03	0	0	0	0	0.02	-0.0	0.0	0.0	0	0	0.0	0	0.0	0	0	0.01	0	0	0	0.0	0	-0.02	0	0	0	0.0	-0.08	0	0.0	0	0	0	0	0	0	0	0.01	0	0	0	0.0	0	0	0.02	0	0	0.02	0	0.0	-0.04	0	0.04	0.0	0	0	0	0	0	0	-0.03	0.01	0.02	0.0	0.01	0.0	0.0	0.0	0.0	0	0.0	0	0	0.0	0	0	0	0	0	0	0.04	0	-0.0	0	0	0	-0.02	-0.01	0	0.0	0	-0.02	0	0	0	0.02	0	0	-0.08	0	-0.02	0.05	0	0	0.0	0.0	0	0	0	0	0	0.0	0	-0.02	0	-0.01	0	0	0	0.01	0.0	1.0	0	0.0	0	0	-0.02	0	0.0	0	0	0.0	0	0.0	0.02	0	0.0	-0.02	-0.01	0.0	0.0	0	-0.01	0	-0.07	0	0.04	0.05	0	0	0	0	0.0	0.02	0	0.05	0	0.0	0	0	0.0	0	0.0	-0.03	0.0	0	0.0	0.03	0	0.0	0.0	0	0	0	0.0	0	0	0	0.0	-0.01	0	0.0	0.02	0.0	0	0	0	0	-0.01	-0.03	0	0	0	0	-0.01	0	0.0	0	0	0.03	0	-0.04	-0.02	0	0	-0.03	0	0.05	0	0.0	0.0	0	0	0	0	0	0	-0.03	0.03	0	0.0	0	0	0	0	0.04	0	0	0	0	-0.02	0.0	0	0	0	0	0	0.0	0.0	0.0	0	0	0	0.04	0	0	0.01	0	0.0	-0.04	-0.01	-0.05	0	-0.08	0	0.09	0.0	0	0	0	0	0	0	0.0	0	0	0	0	0.0	0	0	0	-0.03	0	0	0	0.0	0.0	0	0	0.0	0	0.0	0	-0.0	0.04	0.02	0	0	0.01	0.0	0.0	-0.04	0.03	0	-0.01	0.0	0.02	0	0	-0.03	-0.0	0	0	0.0	0.0	0	0.0	0	-0.02	0.05	-0.03	-0.01	0	0	0	0	0	0	0.03	-0.03	0	0	0	0	0	0.01	0.08	0.0	-0.02	0.02	0	-0.05	0.0	0	0	0	0.06	0.03	-0.03	0	0	0.0	0.0	0	0.0	0.0	0	0	0	0	0	0	0.01	0	0.0	0	0.0	0.0	0	-0.05	0	0	0.02	0	-0.04	0	-0.0	0.0	0.01	0	0	-0.02	-0.05	0.05	0	0.04	-0.01	0	0.05	0.04	0.0	-0.05	0.0	0	-0.02	0	-0.0	0	0	0	0	0	0	0	0	0	0.01	0.0	0	242	0	0	0	0	0	0	0	0	0	0	0.03	0	-0.06	0	0.02	0.08	0.07	0.03	0	0	0.03	0	0	0	0	0.0	0.0	0	0	0.02	0.0	0	0	0	0	0.02	0	0.0	0	0	0	0.0	0.03	0	0	0.0	-0.02	0	0	-0.03	0	0.01	0.04	0	0.0	-0.01	-0.07	0	0	0	0	0	0	0	0	0	0.0	0	0.0	0	0	0	0.03	0.0	0	-0.06	0	-0.05	0	-0.02	-0.02	0.0	0	0	0.0	0.01	0	0.0	0.0	-0.03	0	0	0.02	0	0	0	0.02	0.0	-0.0	0	0	0	0	0.0	0	0.01	-0.03	0.0	-0.08	0	0	0	0	0	-0.02	-0.0	0	0.0	0.02	0	0	0.0	0.01	0	0.01	0	0	0.07	0	0	0	0	0	0.0	0	0	0.0	0	0	0	-0.03	0	0	0	0	0	0	0	0.0	0.04	0	-0.02	0	0	0.05	-0.02	0.03	0	0	0	0	0.0	0	-0.05	-0.01	0	0	0	0	0	0	0	0.0	0	0.0	0	0	0.01	0	0.01	0	0.0	0	0.0	0	0	0	0	0	0	0	0	0	0.04	0	0	0.0	0.02	0	0.0	0	0	0.0	0	0.01	0	0	0.03	-0.04	0	0	0	0	0.0	0	0.02	0	0	0.0	0.0	0.0	0.03	0.06	0	0	0.0	0	0.03	0	0.01	0.02	0	0	0	0	0	0	0	0	96.76	0	0	0.0	0	0	-0.07	0.0	0	0	0.0	0	0	0.34	0.0	0.01	0.02	0.01	-0.0	0	0.02	-0.0	0	0	0.06	-0.06	0	-0.02	0.06	0	0	0	0.0	0.02	0	0.0	0	-0.02	-0.01	0.0	0	0	0.0	0	0	0	0	0	0	0	0	0.02	0	0.03	0	0	0.01	0	0.0	0.0	0	0	0	0	0.0	0.0	0	0	-0.0	0.0	0	-0.02	0	-0.04	0	0	0	0.02	0.03	-0.07	0.01	0.01	0.0	0	0	239	0.0	0	0.0	0.02	0.0	-0.01	0	0	-0.03	0	0	0	0	0	0	0	0	0	0	0	0	0	-0.04	0	0	0.01	-0.03	0.0	0	0	0.0	0	0	0	0	0.01	0	0	0	0.0	0	0.0	0.0	0	-0.02	0.01	0.04	0	0	0	0.01	0	0	0	0	-0.02	0.01	0	0	0	0	0	0	0.04	-0.03	0.0	0	0.01	0.05	0.0	0.06	0.0	0	0.0	0	-0.03	0.02	0.06	0.09	0.0	0	-0.03	0	0	0	-0.0	0	0	0	0	0.01	0	0	0	-0.03	-0.01	0	0.0	0	0.02	0.02	0.0	0.03	0	0	0	0	0.0	0.0	0	0	0.0	0.02	0.0	0	-0.0	-0.05	0.0	0	0	0	0	-0.03	0	0	0	0	0	0.0	-0.01	0	0	0.03	-0.05	0	0	0.0	0.01	0.0	0.01	0.0	0	0	0.01	0	0.0	0	0	0	0	0	0.0	0	0	0	0.0	0.06	0	0	0	0.02	0.0	0	0	0.12	0	0	0	0.05	0.0	-0.03	-0.02	0.04	0.0	0	0	0.0	0.07	0.0	0	0	0	0.0	0.02	0.0	0	0	0	0.0	0	0.0	0.02	0.0	0	0	0	0	0	0	0	0.0	0	0.0	0	0.0	0	0	0	0.0	0	0	0.0	0	0.0	0	0	0	0.01	-0.0	0	0	0.01	0.03	0	-0.02	0	0	0	0	-0.02	-0.03	0	0.0	0	-0.03	-0.03	0	0.0	0	-0.08	0.0	0	0	0	0	0	0.0	0	0	0	0	0	0.0	0	0	0.0	0	0	0.01	0	0.02	0	0	0	0	0	0	0	0	0	0	-0.02	0	0	0.0	0	0.0	0	0	0	0	0	0	0.0	0.0	0.0	0.02	0	0	0	0.03	0.0	0.0	0	0	-0.04	0	-0.0	-0.03	0.06	0.0	0	-0.02	0.0	0	0.0	0	-0.02	-0.02	0	0	0	0	0.0	0.0	0.01	0	0.0	0	0.0	0	0	0	0	0	-0.07	0.01	0.0	0.0	0	0.0	0.0	0	0	0	0	0	0	0	0	-0.02	-0.01	0	0	0	0	0.0	-0.04	0	0	0	0	0	2	0.04	0	0	-0.01	0.0	0.03	0	0.0	0.0	0	-0.03	0	0	0	0.02	0.0	0	-0.05	1	0	0	0.04	0.0	0.0	0	0	0.0	0	0	0	0	0	0	0	0	0	0	0	0	0	0	0.0	0.02	-0.0	0	0	0	0	-0.06	-0.03	0	0	-0.02	0.0	0	0.0	0.0	0	0	247	0.05	0	0	0	0	-0.0	0.0	0	0	0	-0.0	0.01	0.0	0	0	-0.04	0	247	0	0.01	0	0	0	-0.06	0	0.0	0	0	0	-0.05	0	0	0	0.04	0	0	0	0.01	0	0	0	0	0.0	0	0	0.0	-0.01	0	0	-0.01	-0.08	0.0	0	0	-0.05	0	0	0	0	0.0	0	0.0	-0.06	0.0	4.14	0	0	0.01	-0.06	0	0.0	0	0	0	0	0.0	0	-0.06	0	0.04	0	0	0	0	0	0.04	0	0	0	0	0	0.01	0	0.01	0	0	0	0.0	0.47	0.02	0.0	0	0	0	0	0	0	0	-0.1	0.0	0.04	0	0.0	-0.04	0.0	-0.03	-0.02	0.06	-0.08	0.0	0	0	0	0	0.0	0.0	0.0	0.01	0	0.0	0	0	-0.02	0	0.0	0	0.0	0.0	0	0	0	0.01	0.01	0	0	0.05	0	0.0	0	-0.02	0	0	0	0	0.0	0.0	-0.05	0	0	0	0	-0.05	0.0	-0.03	0	0	0.0	-0.01	0	0	0.07	0.0	0.0	0	0	0	0	0.06	0.0	0	0	0	0.0	0	0	-0.01	-0.02	0.0	-0.02	0	0	-0.02	0	0.02	0.04	0.0	0	0	0	0	0	0	0	0.0	0	0.04	0.0	0	0.02	0	0	0.0	0	0	0	0.0	-0.01	0.01	-0.04	0	0	0	0	0	-0.03	0	0	0	0.01	0	0	0	0	0	0.0	0.0	0.0	0	0	0	0.0	0	0	0.0	0	0	0	0	0	0	-0.04	-0.0	0	0	-0.09	0.0	0.0	0	0	0	0.0	0	0	0	0	0	0.0	0.0	-0.04	0.0	0	0	0	0	0	-0.01	-0.0	0	0	0	0	0	0	0.0	0	0.0	0	-0.31	0.02	0	0	0	0.01	0	0	0.0	0.13	0.07	0	-0.01	0.0	0	0	0	0	0.0	0.0	0	0	-0.04	29.88	0.03	0.0	0.0	-0.02	0.04	0	0	0	-0.04	10	0.0	0.1	-0.04	0	0	0.0	-0.0	0.0	0	-0.05	0.0	0	0.0	0.08	0	0.0	-0.01	0.0	0	-0.03	0.0	0	0	0	0.0	0	0.0	0	0	0.0	0	0	0	0	0	-0.02	0	0.02	0	0	-0.08	0.0	0	0	-0.06	0.03	0.04	0.02	0	0	0	0	-0.03	0	-0.02	0.02	0.06	-0.02	0	0.0	8	0	0.0	0.02	0	0.0	0	0.01	0	0	0	0	-0.01	0.04	0.0	0	-0.04	0.03	0.0	0	0	0.06	-0.02	-0.03	0.0	0	0	0.0	-0.07	0	0	0.0	0.0	0.0	0	0	4	0	0	0	0	0.0	0	0.04	0	0	0.0	0.0	239	0	0	0	-0.01	-0.0	0.05	0.04	0.0	0	0	-0.02	0.02	0	0	-0.03	0.0	0	0.0	0	0	0	0.03	0	0	0	0	0	0	-0.03	0	0.02	0	0	-0.05	-0.01	0.0	0.0	0	-0.03	0.03	0.01	0.05	0	0	0	0	0	0	0	0.0	0	0.01	0.03	0	0	0	-0.04	0.0	0	0	0.0	0	0	-0.01	0.03	0.0	0.03	0.0	0	0	0.0	0	-0.04	0	0	0.0	0	0	0	0	0.04	-0.0	0.0	-0.02	0.05	0.0	0	0	0.01	0.0	0	0.05	0.0	0.03	0.0	0	0	0	0	0	0.0	-0.01	0	0	0.0	0.02	0.0	0	0.0	0	0	0.03	0.03	0	0	0.03	0	0.0	0	-0.0	0	0.0	0	0.0	0	0	0	0	0	0	0.01	-0.08	0	-0.05	0	0	0	0	0.04	-0.01	0	0.0	0.0	0	0	0	0.02	0	0	2	0	0	0.01	-0.05	0.02	0	0.02	-0.01	0	-0.02	0.0	0.0	0	0	0.0	0	-0.02	0.0	0.0	-0.01	-0.01	0.0	0.0	0	0.03	0	-0.08	0	0	0	0.28
inborn glycerol kinase deficiency	0	0	0.0	0	0.0	-0.04	0	0.01	0	0	0	-0.04	0	0.0	0	0	0.03	0.0	0.0	0.02	0.0	0	0.02	0	0	0.0	0.03	0	1	-0.04	-0.06	0	0	0	0	0	0	0	30	0	0.07	0	0.0	0.03	0.0	0	-0.01	-0.01	0.0	-0.01	0.0	0	-0.02	-0.01	0	0.02	0.0	-0.02	0	0	0	1	0.04	-0.01	0.0	0	0	0	0	0	0	0	0	0.0	0	0.0	0	0.0	0.02	0.0	0.0	0	0	0	0	0	-0.03	0	-0.03	-0.02	0	0	0.0	0	-0.02	0	0	0	0.0	0.0	0	-0.02	0.0	0.0	0	0.03	0	0.0	0.0	0	0	0.0	0	-0.01	0.05	0.06	0	0.06	0	0.04	0	0	0.0	0.0	0	0	0	-0.02	-0.05	0	0.0	0.05	0.05	0.0	0.02	0	0	0.0	0	0	0	0.0	0	0.02	0	0.06	-0.11	1	0	0.02	0	0	0.0	0	0.05	0	0.0	-0.03	0	0	0.0	0	0	0.0	0	0	0.0	0.0	0	0	0	0.01	0.02	0	0	0	0	0	0	0	0	0.0	0	0.0	-0.01	0.01	0	0	0	0.0	0	-0.01	0	-0.01	0	0.02	0	0	-0.0	0.02	0.0	0	-0.05	0.0	0.0	0	0	0.0	0.0	0	0	-0.04	0	0	0	0	0	0	0	0	0	0	0	0.03	0	0	0	0.01	-0.03	0	0.0	0	0.0	0.0	0	-0.06	0.02	0.06	0.0	0	0	1931	0	0	0	-0.0	0	0	0.0	-0.02	-0.03	0	-0.0	0.0	-0.01	0	0	0	1	0.0	0	0	0.18	-0.0	0.05	0.0	0.0	0.05	0	0.05	0	0.0	0	0	0	-0.02	0.0	0	0	0	0.0	0	-0.06	0	0.02	0.0	0	0	0	0.0	0	0	0.08	0.03	0	0	-0.0	0.0	0	-0.0	0	1	0.0	0	0	-0.0	0	0	0	0	0.0	0	0	0.0	0	0	0.02	0	0	-0.01	0.02	0	0.01	0	0	0.02	0	0.02	0	0.0	0.0	0	0	0	0.0	0	0.0	0	0	0	0.0	0	0.0	0	0.03	-0.01	0	0	-0.01	0.0	0	0	0	0	-0.03	8	0.0	0.0	0	0	0	0.0	0.01	0.03	0	0.02	0	0.0	0.02	0	0.02	0	0	-0.07	-0.03	0	0	0.02	0	0.01	0	0	0	0	0	0	-0.04	0	-0.04	0.0	0.0	0.04	0.0	0	0.07	0.0	0	0	0	0	0	0	0	0	0.05	1	0	0	0	0	0	0.0	0	0.0	0	0	0	0.0	-0.01	0.0	-0.03	0	0.03	0	0.0	0	-0.04	-0.01	0.02	0	0.06	0	0	0.03	0.03	-0.02	0.0	0.0	0	0	0	-0.04	0.0	0	0.0	0	0.0	-0.02	0	0.03	0	0.02	0	0	0	0	0	0	-0.05	0.0	0	0	0	0	-0.05	0.0	0	0.05	1	0	0	0.0	0.0	0	-0.02	0	0	0	0	0.0	0.0	0	0.04	0.0	0.04	0.0	0.0	0	0.0	0	0	0	0.0	0	0.02	0	0	0	-0.01	0	0	0	0	0.02	0.03	0	0	0	-0.01	-0.07	0	0.0	0.0	0	0	0	0.0	0.0	0	0	0	0	-0.02	0	-0.01	0	0.0	0	0.0	0.03	0.0	-0.01	0	0	0	0.0	-0.06	-0.0	0	0	0	0	0	0	0	0.0	0	0	0	0	0	0	0.0	0.01	0	1	37	0	0	0	0.0	0	0	0	0.0	0.0	0.0	0	0	0	0	-0.0	0.0	0	0.0	0.03	0	0	-0.06	0.02	0	0	0.0	0	0.0	0.0	0.03	0	0	0	0	0	0	0	0	0.01	0	0	0.0	0	0	0	0	0	0.0	0	0.0	0.0	-0.0	0	0.0	0	-0.0	0	0.0	0	0	0	0	0	0.05	-0.01	0	0	0.05	0	0	0	0.0	0.0	0	0	0	0	0.0	0	0.0	0	0.03	0	0	-0.01	-0.03	-0.06	-0.04	0.0	0	-0.01	0	0.02	0	0.0	0	0	0.0	0.0	0	0.0	0.0	0.04	0.01	0	0	0.0	0	-0.03	-0.01	0.0	0	0.05	0.0	0	-0.02	0.0	-0.09	0.04	0.0	-0.05	0.0	0.02	0	0	-0.04	0	0	0	0.0	0.04	0.0	0	0.0	0	0	0.0	0	0.0	0.0	0	0.0	0	0.0	0.0	0	0	0	0	0	0.0	0	0	0	0	0.0	-0.04	0.0	0	0.0	0	0	0	0	0.01	0	0.0	0	0	0	0.0	0.0	0	0	0	0.02	0	0	0	0.0	0.0	0	0	0	0	0	0	0	0.01	-0.03	0.0	0.0	0	0	0.02	0.07	0.0	0	0	0.02	0.01	0.0	0	0.04	0	-0.03	0.0	0.0	0.0	0.03	0	0.0	0.03	0.0	0.0	0.01	0	0.0	0	0	0.0	0.01	0.05	0	-0.04	0.0	0	0	0.0	-0.12	0	0.02	0	0.0	-0.02	0	0.0	0	0	-0.02	0	-0.05	0	8	0	0.0	0.0	0	0.0	0	0.12	0.0	0	0.0	1.0	-0.02	0.0	0	0.0	0	1	0	0	-0.03	-0.02	0.06	0.0	0	0	0.0	0.0	0	0	0	-0.0	0	0.01	0.03	15.0	-0.01	0	0	0	0	0	0	0.0	0	0.0	0.03	0	0.0	0	-0.02	-0.03	0.0	0	0.0	0	-0.0	0.0	0	0	-0.05	0.0	-0.03	0	0.0	0	0	-0.01	0.0	0	0	0	0.0	0	0	0	0	0	0.0	0.0	0.0	0	0	0	0.01	0	-0.01	0.0	0.0	0.0	0.1	-0.01	0	0	0.0	0	0	0	0.03	0.0	0.04	0	0	0.0	-0.01	0.0	0	0.0	0	0	0	0.0	-0.02	0.0	0	0	0	0	0	0.0	-0.05	3	0	-0.04	0	0.0	0.0	0	0	0.0	0	0.0	-0.03	0.0	0	0	0	0	0	0	0	0	0	-0.04	0.02	0.07	0	0	0.06	0.03	0.0	0	0	0	0	0	0.02	0	0	0.0	0.0	0	0.0	0	0	0	0.04	0.0	-0.02	0	0	-0.02	0.0	0.0	0	0	-0.01	0.0	0.0	-0.03	0	0	0.05	0.0	0	-0.01	0	0	0.0	0	0	0.0	0.02	-0.02	0.0	0	0.03	0.0	0.0	-0.03	0.02	0.03	0	0	0.08	0	-0.0	0	0	-0.04	-0.04	0	-0.01	0.0	0.0	0	0	0	0.0	0	-0.01	0.0	-0.03	0	0.06	0.0	0	-0.05	0.07	0	0	0	0	0	0	0.0	0	0	0.01	0	0	0	0.07	0	-0.03	0.05	0	0	0	0	0	0.0	0	0.0	0	0.0	0	0	0	0.0	0.0	0	-0.05	0.0	0.08	0	-0.02	0.0	0	0	0	0	-0.01	0.04	-0.03	0.0	0	0	0.0	0	0	0	0	0	0	0	0	0	0	0.0	0	0	0	0	0	0.05	0	0	0.0	0	-0.01	0.0	-0.01	0	0	0.0	0.0	0	0	0.13	0.0	0.0	0	-0.03	0	0.0	1	-0.01	0.0	0.0	0.0	0.01	0.0	0.01	0.02	-0.04	0	0	0.01	0	0	0	0	0	0	0.02	-0.01	-0.0	0.1	0.0	0	0.06	0.0	0	0.0	0	0.0	0	0.0	0.0	0.0	0	MONDO	0.0	0	-0.03	0.0	-0.03	0	0.0	0	0	0	0.0	0	32	0.0	0.0	0	0	0	-0.01	0	0	0	0	0	0	0.0	0	-0.02	-0.01	0.02	0.04	0	0.01	0	0	0	-0.07	0	0.0	0	0	-0.02	0	0	0	0.01	0.0	0	-0.04	-0.05	-0.09	-0.02	0	-0.08	-0.06	0	0.01	0	0.0	0	0.0	0.0	0	0.0	-0.05	0.02	0	0	-0.06	0	0	0	0	0	0.0	0.0	1	-0.07	0	0.0	0	0	-0.04	0	0	0.0	0	0.05	-0.01	0	0	0	0	0.0	0.0	0.0	0.03	0.02	-0.04	0.0	0.02	-0.07	0	0.06	0	-0.0	0	0	0.0	0.0	0.06	0.0	0.02	0	0	0	0	0	-0.03	0	0	0	0	0.02	-0.02	0.0	0.0	0	0	0.0	0	0.0	0	0	0.0	0	0	0	0.0	1	-0.06	0	0	0	0.0	-0.02	0	0.0	0	0	0	0	0	0	0	-0.02	0	0	0	0.0	1	0	0.03	0	0	0.01	0	0.0	-0.03	0	-0.01	0.0	0	0	0	0	0	0	0.01	0.01	-0.01	0.0	-0.0	0.0	0.0	0.0	0.0	0	0.0	0	0	0.0	0	0	0	1	0	0	-0.01	0	0.05	0	0	0	0.05	0.03	0	0.0	0	-0.02	0	0	0	-0.01	0	0	0.01	0	0.01	0.04	0	0	0.0	-0.03	0	0	0	0	0	0.0	0	-0.08	0	-0.04	0	0	0	-0.02	0.0	1.0	0	0.0	0	0	0.0	0	0.0	0	0	0.0	0	0.0	0.05	0	0.0	0.01	0.02	0.0	0.0	0	-0.02	0	-0.04	0	-0.03	0.05	0	0	0	0	0.0	0.0	0	0.01	1	0.0	0	0	0.0	0	0.0	-0.0	0.0	0	0.0	-0.06	0	0.0	0.0	0	0	0	456.8	0	0	0	0.0	-0.03	0	0.0	0.02	0.0	0	0	0	0	-0.07	-0.06	0	0	0	0	-0.01	0	0.0	0	0	0.03	0	0.01	-0.04	0	0	0.03	0	-0.02	0	0.0	0.0	0	0	0	0	0	0	-0.02	0.02	0	0.0	0	0	0	0	0.02	0	0	0	0	-0.01	0.0	0	0	0	0	0	0.0	0.0	0.0	0	0	0	0.05	0	0	0.03	0	0.0	-0.03	-0.01	-0.01	0	-0.05	0	-0.03	0.0	0	0	0	0	0	0	0.0	0	0	0	0	0.0	0	0	0	-0.04	0	0	0	0.0	0.0	0	0	0.0	0	0.0	0	0.02	-0.07	0.0	0	0	0.07	0.0	0.0	-0.01	0.02	0	-0.0	0.0	-0.0	0	0	-0.03	-0.0	0	0	0.0	0.0	0	0.03	0	0.0	0.09	-0.02	0.02	0	0	0	0	0	0	-0.0	0.07	0	0	0	0	1	0.0	0.01	0.0	0.02	0.03	0	0.03	0.0	0	0	0	-0.02	0.04	0.07	0	0	0.0	0.0	0	0.0	0.0	1	0	0	0	1	0	0.03	0	0.0	0	-0.01	-0.01	0	-0.01	0	0	0.01	0	-0.03	0	0.02	0.0	0.08	0	0	-0.0	0.0	-0.05	0	0.03	0.03	0	0.01	0.01	0.0	-0.0	0.01	0	0.01	0	0.05	0	0	0	0	0	0	0	0	0	0.07	0.0	0	17	0	0	0	0	0	0	0	0	0	0	0.0	0	-0.01	0	-0.03	-0.05	-0.02	0.04	0	0	0.04	0	0	0	0	0.0	0.0	0	0	0.01	0.0	0	0	0	0	0.03	0	0.0	0	0	0	0.0	-0.02	0	0	0.0	-0.05	0	0	-0.02	0	0.01	0.03	0	0.0	0.01	0.08	0	0	0	0	0	0	0	0	0	0.0	0	0.0	0	0	0	-0.06	0.0	0	-0.06	0	0.0	0	-0.03	0.07	0.0	0	0	0.0	-0.02	0	0.0	0.0	0.0	0	0	-0.02	0	0	0	-0.03	0.0	-0.0	0	0	0	0	-0.0	0	-0.06	0.05	0.0	-0.02	0	0	0	0	0	0.05	0.06	0	0.0	0.02	0	0	0.0	0.04	0	0.0	0	0	0.04	0	0	0	0	0	0.0	0	0	0.0	0	0	0	0.05	0	0	0	0	0	0	0	0.0	0.06	0	-0.03	0	0	-0.01	-0.04	-0.02	0	0	0	0	0.0	0	0.02	0.1	0	0	0	0	0	0	0	0.0	0	0.0	0	0	0.01	0	0.0	0	0.0	0	-0.0	0	0	0	0	0	0	0	0	0	0.01	0	0	-0.03	-0.06	0	0.0	0	0	0.01	0	0.05	0	0	0.07	-0.02	0	0	0	0	0.0	0	-0.01	0	0	0.0	0.0	0.0	-0.04	-0.01	0	0	0.01	0	-0.04	0	0.0	-0.01	0	0	0	0	0	0	0	0	85.0	0	0	0.0	0	0	0.02	0.0	0	0	0.0	0	0	0.0	0.0	-0.03	-0.01	-0.02	-0.02	0	0.02	-0.02	0	0	-0.01	-0.0	0	0.06	0.08	0	0	0	0.0	0.0	0	0.0	0	-0.01	0.02	0.0	0	0	0.0	0	0	0	0	0	1	0	0	-0.06	0	-0.0	0	0	0.0	0	0.0	0.0	0	0	0	0	0.0	0.0	0	0	-0.05	0.0	0	0.06	0	-0.01	0	0	0	0.03	-0.05	-0.02	0.0	0.02	0.0	0	0	17	0.0	0	0.0	0.04	0.0	-0.03	0	0	0.0	0	0	0	0	0	0	0	0	0	0	0	0	0	-0.06	0	0	0.0	0.02	0.0	0	0	0.0	0	0	0	0	0.0	0	0	0	0.0	0	0.0	0.0	0	0.0	0.0	-0.0	0	0	0	-0.01	0	0	0	0	-0.05	0.0	0	0	0	0	0	0	0.04	-0.08	0.0	0	0.05	0.01	0.0	0.02	0.0	0	0.0	0	-0.01	0.0	-0.06	0.06	0.0	0	0.0	0	0	0	-0.05	0	0	0	0	-0.08	0	0	0	-0.02	-0.03	0	0.0	0	-0.02	0.04	0.0	-0.0	0	0	0	0	0.0	0.0	0	0	0.0	-0.01	0.0	0	0.05	-0.03	0.0	0	0	0	0	0.02	0	0	0	0	0	0.0	-0.03	1	0	0.02	-0.06	0	0	0.0	-0.04	0.0	-0.05	0.0	0	0	-0.01	0	0.0	0	0	0	2	0	0.0	0	0	0	0.0	0.01	0	0	0	0.0	0.0	0	0	-0.01	0	0	0	-0.0	0.0	-0.02	-0.0	0.03	0.0	0	0	0.0	0.0	0.0	0	0	0	0.0	-0.02	0.0	0	0	0	0.0	0	0.0	0.02	0.0	0	0	0	0	0	0	0	0.0	0	0.0	0	0.0	0	0	0	0.0	0	0	0.0	0	0.0	0	0	0	-0.01	-0.05	0	0	-0.05	-0.02	0	0.05	0	0	0	0	0.04	0.01	0	-0.0	1	-0.01	0.02	0	0.0	0	-0.04	0.0	0	0	0	0	0	0.0	0	0	0	0	0	0.0	0	0	0.0	0	0	0.04	0	-0.01	0	0	0	0	0	0	0	0	0	0	0.01	0	0	0.0	0	0.0	0	0	0	0	0	0	0.04	0.0	0.0	0.01	0	0	0	-0.02	0.0	0.0	0	0	-0.04	0	-0.0	0.05	-0.01	0.0	0	0.05	0.0	0	0.0	0	0.07	0.01	0	0	0	0	0.0	0.0	0.03	0	0.0	0	0.0	0	0	0	0	0	-0.03	0.0	0.0	0.0	0	0.0	-0.01	0	0	0	0	0	0	0	0	-0.05	0.0	0	0	0	0	0.0	0.04	0	0	0	0	0	4	0.05	1	1	0.01	0.0	0.03	0	0.0	0.0	0	-0.02	0	0	0	0.03	0.0	0	-0.01	1	0	0	0.03	0.0	0.0	1	0	0.0	0	0	0	1	0	0	0	0	0	0	0	0	0	0	0.0	-0.0	0.04	0	0	0	0	-0.02	0.02	0	0	-0.04	0.0	0	0.0	0.0	0	0	20	-0.01	0	0	0	0	-0.01	0.0	0	0	0	-0.05	-0.03	0.0	0	0	0.0	0	20	0	-0.04	0	0	0	-0.05	0	0.0	0	0	0	-0.01	0	0	0	-0.03	0	0	0	0.03	0	0	0	0	0.0	0	0	0.0	0.0	0	0	-0.02	-0.05	0.0	0	0	-0.01	0	0	0	0	0.0	0	0.0	-0.04	0.02	1.85	0	0	0.07	-0.01	0	0.0	0	0	0	0	0.0	0	-0.02	0	-0.03	0	0	0	0	0	0.04	1	0	0	0	0	-0.04	0	-0.05	0	0	0	0.0	0.64	0.04	0.0	0	0	0	0	0	0	0	0.12	0.0	0.04	0	0.0	0.01	0.0	0.01	0.01	-0.0	0.01	0.0	0	0	0	0	0.0	0.01	0.0	0.0	0	0.0	0	0	0.02	0	0.0	0	0.0	0.0	0	0	0	-0.02	-0.0	0	0	-0.0	0	0.0	0	0.0	0	0	0	0	0.0	0.0	-0.08	0	0	0	0	-0.08	0.0	-0.01	0	0	0.0	-0.01	0	0	-0.03	0.0	0.0	0	0	0	0	0.05	0.0	0	0	0	-0.06	0	0	-0.03	-0.02	0.0	-0.0	0	0	-0.05	0	0.06	0.0	0.0	0	0	0	0	0	0	0	0.0	0	0.03	0.0	0	-0.0	0	0	0.0	0	0	0	0.0	-0.04	0.0	0.01	0	0	0	0	0	0.04	0	0	0	-0.04	0	0	0	0	0	0.0	0.0	0.0	0	0	0	0.0	0	0	0.0	0	0	0	0	0	0	0.04	0.02	0	0	0.03	0.0	0.0	0	0	0	0.0	0	0	0	0	0	0.0	0.0	0.03	0.0	0	0	0	0	0	-0.02	-0.03	0	0	0	0	0	0	0.0	0	0.0	0	-0.31	-0.04	0	0	0	0.02	0	0	0.0	0.08	-0.01	0	-0.0	0.0	0	0	0	0	0.0	0.0	0	0	-0.09	5.67	0.0	0.0	0.0	0.01	-0.03	0	0	0	-0.02	1	0.0	0.03	-0.01	0	0	0.0	0.0	0.0	0	0.04	0.0	0	0.0	-0.01	0	0.0	0.02	0.0	0	0.0	0.0	0	0	0	0.0	0	0.0	0	0	0.0	0	0	0	0	0	0.01	0	-0.04	0	0	-0.06	0.0	0	0	0.03	-0.03	0.07	0.0	0	0	0	0	-0.01	0	-0.03	0.0	0.02	0.08	0	0.0	3	0	0.0	0.05	0	0.0	0	0.01	0	0	0	0	-0.03	0.02	0.0	0	-0.03	-0.03	0.0	0	0	-0.04	-0.01	-0.08	0.0	0	0	0.0	-0.01	0	0	0.0	0.0	0.0	0	0	10	0	0	0	0	0.02	0	0.03	0	0	0.0	0.0	17	0	0	0	0.02	-0.01	0.06	-0.03	0.0	0	0	0.03	-0.04	0	0	-0.06	0.0	0	-0.03	0	0	0	-0.01	0	0	0	0	0	0	-0.01	0	0.07	0	0	-0.03	0.04	0.0	0.0	0	-0.02	0.07	-0.04	-0.03	0	1	0	0	0	0	0	0.0	0	-0.05	-0.04	0	0	0	-0.06	0.0	0	0	0.0	0	0	-0.0	0.06	0.0	0.04	0.0	0	0	0.0	0	-0.01	0	0	0.0	0	0	0	0	-0.04	-0.03	0.0	0.03	0.03	0.01	0	0	0.02	0.0	0	0.02	0.0	-0.08	0.0	0	0	0	0	0	0.0	-0.04	0	0	0.0	0.0	0.0	0	0.0	0	0	0.03	-0.02	0	0	-0.09	0	0.0	0	-0.05	0	-0.01	0	0.0	0	0	0	0	0	0	-0.06	0.0	0	-0.06	0	0	0	0	0.0	0.03	0	0.0	0.0	1	0	0	-0.02	0	0	2	0	0	-0.02	-0.01	0.01	0	-0.04	0.04	0	0.03	0.0	0.0	0	0	0.0	0	0.05	0.0	0.0	-0.09	-0.03	-0.0	0.0	0	0.05	0	0.03	0	0	0	0.28
idiopathic scoliosis	0	0	0.0	0	0.0	0.04	0	0.05	0	0	0	-0.02	0	0.0	0	0	0.01	0.0	0.01	-0.03	0.0	0	-0.0	0	0	0.09	-0.02	0	0	0.01	-0.06	0	0	0	0	0	0	0	0	0	-0.02	0	14.0	-0.0	0.01	0	0.07	-0.07	-0.04	-0.02	0.0	0	0.04	0.02	0	-0.02	0.0	-0.0	0	0	0	1	-0.06	-0.05	0.0	0	0	0	0	0	0	0	0	0.0	0	-0.01	0	0.0	-0.05	0.0	0.0	0	0	0	0	0	0.01	0	-0.03	-0.01	0	0	0.0	0	-0.06	0	0	0	0.0	0.0	0	0.0	0.0	0.0	0	-0.03	0	0.0	0.0	0	0	0.0	0	0.01	0.04	0.01	0	-0.01	0	0.01	0	0	0.0	0.0	0	0	0	0.06	0.0	0	0.0	-0.02	0.01	0.0	0.05	0	0	0.0	0	0	0	0.0	0	0.02	0	-0.03	0.03	0	0	-0.01	0	0	0.0	0	0.03	0	0.0	-0.04	0	0	0.0	0	0	0.0	0	0	0.0	0.0	0	0	0	-0.01	-0.01	0	0	0	0	0	0	0	0	0.0	0	0.0	-0.09	-0.06	0	0	0	0.0	0	0.01	0	-0.02	0	0.04	0	0	-0.01	0.04	0.0	0	-0.03	0.0	0.0	0	0	0.0	0.0	0	0	-0.01	0	0	0	0	0	0	0	0	0	0	14	0.01	0	0	0	-0.04	-0.03	0	0.0	0	0.11	0.0	0	-0.01	0.02	-0.0	0.0	0	0	0	0	0	0	-0.01	0	0	0.01	-0.04	-0.04	0	0.03	0.0	0.04	0	0	0	0	0.0	0	0	0.01	0.02	0.01	0.1	0.0	-0.01	0	-0.05	0	0.0	0	0	0	0.01	0.0	0	0	0	0.0	0	0.06	0	0.03	0.0	0	0	0	0.0	0	0	-0.0	0.04	0	0	-0.02	0.0	0	0.05	0	0	0.0	0	0	-0.04	0	0	0	0	0.0	0	0	0.0	0	0	0.01	0	0	0.01	-0.09	0	-0.02	0	0	-0.04	0	-0.01	0	0.0	0.0	0	0	0	0.0	0	0.0	0	0	0	0.0	0	0.0	0	-0.06	0.01	0	0	0.05	0.0	0	0	0	0	0.04	5	-0.05	0.0	0	0	0	0.0	-0.06	0.04	0	-0.02	0	0.01	-0.01	0	-0.06	0	0	0.01	-0.02	0	0	0.02	0	0.01	0	0	0	0	0	0	0.01	0	0.02	0.0	0.0	-0.04	0.0	0	-0.08	0.0	0	0	0	0	0	0	0	0	0.0	0	0	0	0	0	0	0.0	0	0.0	0	0	0	-0.01	0.01	0.0	-0.0	0	-0.01	0	0.0	0	-0.05	-0.01	-0.02	0	0.08	0	0	0.01	-0.02	0.03	0.0	0.0	0	0	0	0.01	0.06	0	0.0	0	0.0	-0.02	0	0.07	0	0.04	0	0	0	0	0	0	0.02	-0.0	0	0	0	0	0.01	0.0	0	0.03	0	0	0	-0.04	0.0	0	0.02	0	0	0	0	0.0	0.0	0	0.05	0.0	-0.01	0.0	0.0	0	0.0	0	0	0	0.0	0	0.0	0	0	0	-0.02	0	0	0	0	-0.02	-0.04	0	0	0	-0.02	0.01	0	0.0	0.0	0	0	0	0.0	0.0	0	0	0	0	0.0	0	0.05	0	0.0	0	0.0	-0.03	0.0	-0.01	0	0	0	0.0	-0.04	0.07	0	0	0	0	0	0	0	0.0	0	0	0	0	0	0	0.0	-0.05	0	0	1015	0	0	0	0.0	0	0	0	0.0	0.0	0.0	0	0	0	0	-0.03	0.0	0	0.0	-0.09	0	0	-0.05	0.03	0	0	0.0	0	0.0	0.0	0.03	0	0	0	0	0	0	0	0	0.04	0	0	0.0	0	0	0	0	0	0.0	0	0.0	0.0	0.03	0	0.0	0	-0.01	14	0.0	0	0	0	0	0	-0.0	0.06	0	0	-0.03	0	0	0	0.0	0.0	0	0	0	0	0.0	0	-0.01	0	-0.01	0	0	0.0	0.04	-0.02	0.01	0.0	0	0.09	0	-0.03	0	0.0	0	0	0.0	0.0	0	0.0	0.0	0.02	0.01	0	0	0.0	0	-0.02	-0.0	0.0	0	0.1	0.0	0	-0.0	0.0	-0.04	-0.05	0.0	-0.01	0.0	0.08	0	0	-0.08	0	0	0	0.0	0.01	0.0	0	0.01	0	0	0.0	0	0.0	0.0	0	0.0	0	0.02	0.0	0	0	0	0	0	0.0	0	0	0	0	0.0	-0.02	0.0	0	0.0	0	0	0	0	0.05	0	0.0	0	0	0	0.0	0.09	0	0	0	-0.02	0	0	0	0.01	0.0	0	0	0	0	0	0	0	0.02	0.01	0.0	0.0	0	0	0.06	-0.0	0.0	0	0	-0.02	-0.06	0.0	0	-0.01	0	-0.01	0.0	0.0	-0.01	0.04	0	0.01	-0.08	0.09	0.0	-0.01	0	0.0	0	0	0.0	-0.01	-0.11	0	-0.03	0.0	0	0	0.0	-0.06	0	-0.03	0	0.0	-0.01	0	0.0	0	0	-0.01	0	0.02	0	5	0	0.0	0.0	0	0.0	0	-0.08	0.0	0	0.0	1.0	-0.02	0.0	0	0.0	0	0	0	0	-0.03	0.03	-0.0	0.0	0	0	0.0	0.0	0	0	0	-0.0	0	0.03	-0.05	0.59	-0.06	0	0	0	0	0	0	0.0	0	0.0	-0.03	0	0.0	0	-0.01	-0.01	0.0	0	0.0	0	-0.0	0.0	0	0	0.04	0.0	0.0	0	0.0	0	0	-0.03	0.0	0	0	0	-0.03	0	0	0	0	0	0.0	0.0	0.0	0	0	0	0.08	0	0.04	0.0	0.0	0.0	-0.04	-0.04	0	0	0.0	0	0	0	0.05	0.0	-0.04	0	0	0.0	-0.01	0.0	0	0.0	0	0	0	0.0	-0.04	0.0	0	0	0	0	0	0.0	-0.02	1	0	-0.05	0	0.0	-0.02	0	0	0.0	0	0.0	0.01	0.0	0	0	0	0	0	0	0	0	0	-0.02	0.0	0.02	0	0	0.05	-0.01	0.0	0	0	0	0	0	0.04	0	0	0.0	0.0	0	0.0	0	0	0	0.0	0.0	-0.02	0	0	0.02	0.0	0.0	0	0	-0.05	0.0	0.0	-0.01	0	0	-0.0	0.0	0	0.02	0	0	0.0	0	0	0.0	0.0	-0.04	0.0	0	-0.0	0.01	0.0	0.0	0.03	0.05	0	0	-0.08	0	0.02	0	0	0.04	0.07	0	-0.02	0.0	0.0	0	0	0	0.0	0	-0.01	0.0	0.02	0	0.03	0.09	0	0.02	0.02	0	0	0	0	0	0	0.07	0	0	-0.03	0	0	0	-0.0	0	0.01	0.02	0	0	0	0	0	0.0	0	0.0	0	0.0	0	0	0	0.0	0.0	0	-0.04	0.0	0.06	0	-0.03	0.0	0	0	0	0	-0.02	0.0	0.02	0.0	0	0	0.0	0	0	0	0	0	0	0	0	0	0	0.0	0	0	0	0	0	0.07	0	0	0.01	0	-0.02	0.0	-0.01	0	0	-0.06	0.0	0	0	0.02	0.0	0.0	0	-0.04	0	0.0	0	-0.0	0.0	0.0	0.37	-0.04	0.0	-0.04	-0.07	0.02	0	0	-0.03	0	0	0	0	0	0	0.04	0.03	0.09	0.01	0.0	0	-0.02	0.0	0	0.0	0	0.0	0	0.01	0.0	0.0	0	MONDO	0.0	0	0.05	0.0	0.02	0	0.37	0	0	0	0.0	0	16	0.0	0.0	0	0	0	0.02	0	0	0	0	0	0	0.0	0	-0.1	0.05	-0.0	0.01	0	0.0	0	0	0	0.03	0	0.0	0	0	0.02	0	0	0	0.01	0.0	0	-0.01	0.04	-0.01	0.05	0	0.08	0.04	0	-0.0	0	0.0	0	0.0	0.0	0	0.0	-0.01	-0.02	0	0	0.03	0	0	0	0	0	0.0	0.0	0	0.04	0	0.0	0	0	0.02	0	0	0.0	0	0.01	-0.04	0	0	0	0	0.0	0.0	0.0	-0.02	-0.06	0.02	0.0	0.09	0.04	0	-0.01	0	-0.0	0	0	0.0	0.0	0.01	0.0	-0.0	0	0	0	0	0	-0.01	0	0	0	0	-0.0	-0.03	0.37	0.0	0	0	0.0	0	0.0	0	0	0.0	0	0	0	0.0	0	-0.01	0	0	0	0.0	0.03	0	0.0	0	0	0	0	0	0	0	0.06	0	0	0	0.0	0	0	-0.08	0	0	0.02	0	0.0	0.02	0	0.02	0.0	0	0	0	0	0	0	0.04	-0.02	0.04	0.0	0.01	0.0	0.0	0.0	0.0	0	0.0	0	0	0.0	0	0	0	0	0	0	-0.03	0	-0.02	0	0	0	0.01	0.03	0	0.0	0	-0.02	0	0	0	-0.05	0	0	0.02	0	0.02	0.02	0	0	0.0	0.06	0	0	0	0	0	0.0	0	-0.02	0	-0.07	0	0	0	0.05	0.0	1.0	0	0.0	0	0	-0.02	0	0.0	0	0	0.0	0	0.0	0.04	0	0.0	-0.01	0.01	0.0	0.0	0	-0.0	0	-0.0	0	0.01	0.02	0	0	0	0	0.0	-0.0	0	0.06	0	0.0	0	0	0.0	0	0.0	0.02	0.0	0	0.0	-0.04	0	0.0	0.0	0	0	0	0.0	0	0	0	0.0	0.01	0	0.0	0.04	0.0	0	0	0	0	-0.04	-0.03	0	0	0	0	-0.07	0	0.0	0	0	-0.01	0	-0.02	-0.01	0	0	0.01	0	0.04	0	0.0	0.0	0	0	0	0	0	0	0.04	-0.01	0	0.0	0	0	0	0	0.04	0	0	0	0	0.04	0.0	0	0	0	0	0	0.0	0.0	0.0	0	0	0	-0.04	0	0	-0.03	0	0.0	-0.03	-0.02	0.02	0	0.05	0	0.1	0.0	0	0	0	0	0	0	0.0	0	0	0	0	0.0	0	0	0	0.02	0	0	0	0.0	0.0	0	0	0.09	0	0.0	0	0.01	0.03	0.0	0	0	0.08	0.0	0.0	-0.02	0.0	0	-0.01	0.0	-0.01	0	0	-0.04	-0.02	0	0	0.0	0.0	0	0.02	0	-0.02	-0.0	-0.04	0.03	0	0	0	0	0	0	-0.02	0.03	0	0	0	0	0	0.0	0.08	0.0	-0.04	-0.05	0	0.04	8.24	0	0	0	0.01	-0.01	0.03	0	0	0.0	0.0	0	0.0	0.0	0	0	0	0	0	0	0.03	0	0.0	0	0.05	0.03	0	0.02	0	0	-0.01	0	-0.02	0	0.05	0.02	0.01	0	0	0.03	0.01	-0.01	0	-0.05	-0.02	0	0.03	0.03	0.0	-0.07	0.01	0	0.05	0	-0.02	0	0	0	0	0	0	0	0	0	-0.01	0.0	0	167	0	0	0	0	0	0	0	0	0	0	-0.03	0	0.05	0	-0.05	0.06	-0.01	-0.0	0	0	0.0	0	0	0	0	0.0	0.0	0	0	0.04	0.0	0	0	0	0	0.02	0	0.0	0	0	0	0.0	-0.03	0	0	0.0	-0.04	0	0	-0.01	0	0.05	-0.02	0	0.0	-0.08	-0.03	0	0	0	0	0	0	0	0	0	0.0	0	0.0	0	0	0	0.01	0.0	0	0.06	0	0.08	0	0.02	0.01	0.0	0	0	0.0	-0.06	0	0.0	0.0	-0.01	0	0	0.01	0	0	0	0.02	0.0	0.03	0	0	0	0	-0.07	0	-0.01	0.01	0.0	0.0	0	0	0	0	0	0.02	0.03	0	0.0	-0.07	0	0	0.0	-0.07	0	0.0	0	0	0.02	0	0	0	0	0	0.0	0	0	0.0	0	0	0	0.01	0	0	0	0	0	0	0	0.0	-0.04	0	-0.02	0	0	0.02	-0.03	0.01	0	0	0	0	0.0	0	-0.01	-0.02	0	0	0	0	0	0	0	0.0	0	0.0	0	0	-0.01	0	0.0	0	0.37	0	0.0	0	0	0	0	0	0	0	0	0	-0.03	0	0	0.0	0.0	0	0.0	0	0	0.08	0	-0.01	0	0	-0.04	0.05	0	0	0	0	0.0	0	0.01	0	0	0.0	0.0	0.0	0.05	-0.01	0	0	-0.04	0	-0.0	0	0.01	-0.05	0	0	0	0	0	0	0	0	82.94	0	0	0.04	0	0	-0.02	0.0	0	0	0.0	0	0	0.0	0.0	-0.06	0.0	-0.02	0.0	0	-0.03	0.01	0	0	0.0	0.07	0	0.03	0.03	0	0	0	0.0	-0.01	0	0.0	0	0.01	0.03	0.0	0	0	0.0	0	0	0	0	0	0	0	0	0.04	0	0.07	0	0	0.0	0	0.0	0.0	0	0	0	0	0.0	0.0	0	0	-0.02	0.0	0	0.05	0	0.12	0	0	0	-0.01	0.02	-0.03	0.0	0.0	0.0	0	0	141	0.0	0	0.0	0.06	0.0	-0.02	0	0	-0.03	0	0	0	0	0	0	0	0	0	0	0	0	0	0.08	0	0	0.01	-0.04	0.0	0	0	0.0	0	0	0	0	0.0	0	0	0	0.0	0	0.0	0.0	0	0.04	-0.05	0.02	0	0	0	-0.04	0	0	0	0	-0.03	0.0	0	0	0	0	0	0	0.0	-0.04	0.0	0	0.02	-0.03	0.0	-0.07	0.0	0	0.0	0	-0.01	0.0	-0.01	0.04	0.0	0	-0.01	0	0	0	-0.01	0	0	0	0	0.01	0	0	0	0.02	0.01	0	0.02	0	-0.02	0.03	0.0	-0.01	0	0	0	0	0.0	0.0	0	0	0.0	0.01	0.0	0	-0.03	0.05	0.0	0	0	0	0	0.06	0	0	0	0	0	0.0	-0.04	0	0	0.0	0.01	0	0	0.0	0.0	0.0	-0.01	0.0	0	0	-0.01	0	0.0	0	0	0	0	0	0.0	0	0	0	0.0	0.06	0	0	0	0.0	0.0	0	0	0.02	0	0	0	-0.07	8.24	0.0	0.02	-0.02	0.09	0	0	0.0	0.04	0.0	0	0	0	0.0	0.07	0.0	0	0	0	0.0	0	0.03	0.05	0.0	0	0	0	0	0	0	0	0.0	0	0.0	0	0.0	0	0	0	0.0	0	0	0.0	0	0.0	0	0	0	0.04	-0.0	0	0	-0.05	-0.01	0	-0.0	0	0	0	0	0.01	0.0	0	0.08	0	0.06	0.04	0	0.0	0	-0.01	0.0	0	0	0	0	0	0.0	0	0	0	0	0	0.0	0	0	0.0	0	0	0.01	0	0.03	0	0	0	0	0	0	0	0	0	0	-0.0	0	0	0.0	0	0.0	0	0	0	0	0	0	0.05	0.0	0.0	0.02	0	0	0	-0.02	0.01	0.0	0	0	-0.03	0	0.01	0.01	0.06	0.0	0	-0.02	0.0	0	0.0	0	-0.03	-0.05	0	0	0	0	0.0	0.0	0.0	0	0.0	0	0.0	0	0	0	0	0	-0.03	0.02	0.0	0.0	0	0.0	-0.03	0	0	0	0	0	0	0	0	-0.04	-0.02	0	0	0	0	0.0	0.03	0	0	0	0	0	4	0.03	0	0	0.06	0.0	0.04	0	0.0	0.0	0	0.06	0	0	0	0.04	-0.07	0	0.03	1	0	0	-0.05	0.0	0.0	0	0	0.0	0	0	0	0	0	0	0	0	0	0	0	0	0	0	0.0	-0.0	-0.05	0	0	0	0	-0.02	0.05	0	0	-0.0	0.0	0	0.0	0.0	0	0	170	-0.05	0	0	0	0	-0.01	0.0	0	0	0	0.02	0.02	0.0	0	0	-0.06	0	170	0	0.02	0	0	0	0.07	0	0.0	0	0	0	-0.08	0	0	0	0.04	0	0	0	-0.04	0	0	0	0	0.0	0	0	0.0	-0.1	0	0	-0.07	-0.0	0.0	0	0	0.0	0	0	0	0	0.0	0	0.0	0.01	-0.01	5.97	0	0	0.03	0.06	0	0.0	0	0	0	0	0.0	0	0.02	0	0.01	0	0	0	0	0	0.01	0	0	0	0	0	0.05	0	-0.01	0	0	0	0.0	0.37	-0.03	0.0	0	0	0	0	0	0	0	0.04	0.0	-0.02	0	0.0	0.04	0.0	0.01	-0.02	-0.02	-0.03	0.04	0	0	0	0	0.0	0.01	0.0	0.0	0	0.0	0	0	0.02	0	0.0	0	0.0	0.0	0	0	0	-0.02	0.02	0	0	-0.04	0	0.0	0	0.02	0	0	0	0	0.0	0.0	-0.04	0	0	0	0	0.05	0.0	-0.05	0	0	0.0	0.0	0	0	-0.14	0.0	0.0	0	0	0	0	-0.01	0.0	0	0	0	-0.01	0	0	-0.03	-0.04	0.0	0.04	0	0	0.02	0	-0.06	0.01	0.0	0	0	0	0	0	0	0	0.0	0	-0.03	0.0	0	-0.01	0	0	0.0	0	0	0	14.0	0.01	0.04	0.06	0	0	0	0	0	0.05	0	0	0	0.02	0	0	0	0	0	0.0	0.0	0.0	0	0	0	0.06	0	0	0.0	0	0	0	0	0	0	0.06	0.01	0	0	-0.0	0.0	0.0	0	0	0	0.09	0	0	0	0	0	0.0	0.0	-0.01	0.0	0	0	0	0	0	-0.05	-0.0	0	0	0	0	0	0	0.02	0	0.0	0	-0.31	-0.01	0	0	0	-0.02	0	0	0.0	0.07	-0.06	0	0.01	0.0	0	0	0	0	0.0	0.0	0	0	-0.01	141.0	0.01	0.0	0.0	-0.01	0.04	0	0	0	0.04	1	0.0	-0.01	-0.05	0	0	0.0	0.02	0.0	0	-0.04	0.0	0	0.0	-0.0	0	0.0	0.07	0.0	0	-0.05	0.0	0	0	0	0.0	0	0.0	0	0	0.0	0	0	0	0	0	-0.01	0	-0.05	0	0	-0.02	0.0	0	0	0.01	-0.01	-0.05	0.0	0	0	0	0	0.06	0	0.0	0.02	0.03	-0.0	0	0.0	1	0	0.0	0.0	0	0.0	0	0.02	0	0	0	0	-0.03	0.02	0.0	0	-0.03	0.01	0.0	0	0	0.0	-0.02	0.01	0.0	0	0	0.0	0.01	0	0	0.0	0.0	0.0	0	0	0	0	0	0	0	0.0	0	0.04	0	0	0.0	0.0	141	0	0	0	-0.04	-0.04	0.02	-0.02	0.1	0	0	-0.02	-0.04	0	0	-0.04	0.0	0	-0.0	0	0	0	0.01	0	0	0	0	0	0	-0.01	0	0.01	0	0	-0.06	-0.06	0.0	0.0	0	0.03	-0.0	-0.02	0.02	0	0	0	0	0	0	0	0.0	0	0.01	0.07	0	0	0	-0.04	0.0	0	0	0.0	0	0	0.05	-0.01	0.0	-0.03	0.0	0	0	0.0	0	-0.02	0	0	0.0	0	0	0	0	0.0	-0.01	0.0	-0.04	-0.01	-0.01	0	0	0.01	0.0	0	-0.02	0.0	0.01	0.0	0	0	0	0	0	0.0	-0.01	0	0	0.0	0.03	0.0	0	0.0	0	0	0.04	-0.01	0	0	-0.04	0	0.0	0	0.04	0	-0.02	0	0.0	0	0	0	0	0	0	0.03	-0.05	0	0.04	0	0	0	0	0.01	-0.03	0	0.0	0.0	0	0	0	-0.03	0	0	4	0	0	-0.01	-0.07	0.04	0	-0.05	0.01	0	-0.04	0.0	0.0	0	0	0.0	0	0.04	0.0	0.0	-0.05	-0.03	0.02	0.01	0	0.0	0	0.04	0	0	0	0.28
maturity-onset diabetes of the young	0	0	0.0	0	0.0	-0.02	0	-0.06	0	0	0	-0.05	0	0.0	0	0	0.04	0.0	0.0	-0.03	0.0	0	0.05	0	0	0.0	0.0	0	0	0.01	-0.01	0	0	0	0	0	0	0	15	0	0.06	0	0.0	-0.02	0.01	0	0.04	0.02	0.04	-0.02	0.0	0	-0.03	-0.08	0	0.03	0.0	0.0	0	0	0	1	0.07	-0.02	0.0	0	1	0	0	0	0	0	0	0.0	0	0.05	0	0.0	-0.04	0.0	0.0	0	0	0	0	0	0.01	0	-0.02	0.03	0	0	0.0	0	0.05	0	0	0	0.0	0.01	0	0.02	0.0	0.0	0	-0.01	0	0.0	0.0	0	0	0.0	0	0.0	0.0	0.04	0	-0.01	0	0.02	0	0	0.0	0.0	0	0	0	0.01	-0.02	0	0.0	0.02	-0.01	0.0	0.03	0	0	0.0	0	0	0	0.0	0	0.06	0	0.08	0.02	0	0	-0.03	0	0	0.0	0	0.05	0	0.0	-0.05	0	0	0.0	0	0	0.0	0	0	0.0	0.0	0	0	0	0.03	0.0	0	0	0	0	0	0	0	0	0.0	0	0.0	-0.01	0.05	0	0	0	0.0	0	-0.01	0	-0.02	0	0.03	0	0	0.04	0.01	0.0	0	-0.05	0.0	0.0	0	0	0.0	0.02	0	0	0.03	0	0	0	0	0	0	0	0	0	0	0	0.05	0	0	1	-0.06	-0.03	0	0.0	0	0.0	0.0	0	0.1	-0.08	0.04	0.0	0	0	3489	0	0	0	0.0	0	0	-0.0	0.01	0.02	0	-0.03	0.0	0.01	0	0	0	0	0.0	0	0	1.0	0.03	0.03	0.0	0.0	-0.05	0	-0.03	0	0.0	0	0	0	-0.03	0.0	0	0	0	0.0	0	-0.0	0	0.02	0.0	0	0	0	0.0	0	0	-0.02	0.03	0	0	0.02	0.0	0	0.03	0	0	0.0	0	0	-0.0	0	0	0	0	0.0	0	0	0.0	0	0	-0.08	0	0	0.04	-0.05	0	-0.0	0	0	0.04	0	-0.02	0	0.0	0.0	0	0	0	0.0	0	0.0	0	0	0	0.0	0	0.0	0	0.02	-0.04	0	0	-0.07	0.0	0	0	0	0	0.01	7	0.03	0.0	0	0	0	0.0	-0.01	-0.0	0	0.03	0	0.0	0.02	0	0.01	0	0	0.03	0.01	0	0	-0.05	0	0.05	0	0	0	0	0	0	0.01	0	-0.01	0.0	0.0	0.01	0.0	0	0.05	0.0	0	0	0	0	0	0	0	0	-0.01	0	0	0	0	0	0	0.0	0	0.0	0	0	0	0.01	0.0	0.0	-0.04	0	0.04	0	0.0	0	0.05	0.02	-0.02	0	-0.02	0	0	-0.0	0.0	-0.03	0.0	0.0	0	0	0	-0.02	0.0	0	0.0	0	0.0	-0.04	0	-0.0	0	-0.0	0	0	0	0	0	0	-0.03	-0.04	0	0	0	0	-0.06	0.0	0	0.0	0	0	0	-0.02	0.0	0	-0.02	0	0	0	0	0.0	0.0	0	0.01	0.0	-0.04	0.0	0.0	0	0.0	0	0	0	0.0	0	-0.01	0	0	0	0.03	0	0	0	0	0.02	-0.04	0	0	0	-0.08	-0.02	0	0.0	0.0	0	0	0	0.0	0.0	0	0	0	0	0.01	0	-0.02	0	0.0	0	0.0	0.04	0.0	-0.01	0	0	0	0.0	0.01	0.05	0	0	0	0	0	0	0	0.0	0	0	0	0	0	0	0.0	0.04	0	0	120	0	0	0	0.0	0	0	0	0.0	0.0	0.0	0	0	0	0	-0.01	0.0	0	0.0	0.02	0	0	-0.02	0.05	0	0	0.0	0	0.0	0.0	0.04	0	0	0	0	0	0	0	0	-0.01	0	0	0.0	0	0	0	0	0	0.0	0	-0.01	0.0	-0.02	0	0.0	0	-0.02	0	0.0	0	0	0	0	0	-0.02	0.12	0	0	-0.04	0	0	0	0.0	0.0	1	0	0	0	0.0	0	0.01	0	-0.0	0	0	-0.0	-0.0	-0.02	-0.0	0.0	0	-0.06	0	0.05	0	0.0	0	0	0.0	0.0	0	0.0	0.0	0.03	-0.04	0	0	0.0	0	0.05	0.02	0.0	0	0.01	0.0	0	-0.11	0.0	-0.07	-0.05	0.0	-0.07	0.0	-0.04	0	0	-0.03	0	0	0	0.0	-0.02	0.0	0	0.0	0	0	0.0	0	0.0	0.0	0	0.0	0	0.0	0.0	0	0	0	0	0	0.0	0	0	0	0	0.0	-0.02	0.0	0	0.0	0	0	0	0	0.01	0	0.0	0	0	0	0.0	0.0	0	0	0	-0.02	0	0	0	0.0	0.0	0	0	0	0	0	0	0	0.02	-0.05	0.0	0.0	0	0	0.0	0.02	0.0	0	0	0.05	-0.02	0.0	0	-0.01	0	-0.05	0.0	0.0	-0.0	0.01	0	0.02	0.05	0.0	0.0	-0.0	0	0.0	0	0	0.0	0.1	-0.03	0	0.04	0.0	0	0	0.0	0.05	0	-0.01	0	0.0	-0.03	0	0.0	0	0	0.01	0	-0.01	0	7	0	0.0	0.0	0	0.0	0	0.1	0.0	0	0.0	0.23	-0.06	0.0	0	0.0	0	0	0	0	0.01	-0.03	-0.0	0.0	0	0	0.0	0.0	0	0	0	-0.04	0	-0.08	-0.03	81.25	-0.02	0	0	0	0	0	0	0.0	0	0.0	-0.01	0	0.0	0	0.02	0.03	0.0	0	0.0	0	-0.04	0.0	0	0	-0.06	0.0	-0.01	0	0.0	0	0	0.07	0.0	0	0	0	-0.01	0	0	0	1	0	0.0	0.0	0.0	0	0	0	0.03	0	0.05	0.0	0.0	0.0	-0.01	0.0	0	0	0.0	0	0	0	-0.02	0.0	0.05	0	0	0.0	-0.0	0.0	0	0.0	0	0	0	0.0	0.01	0.0	0	0	0	0	0	0.0	-0.03	26	0	-0.03	0	0.0	0.03	0	0	0.0	0	0.0	0.0	0.0	1	0	0	0	0	0	0	0	0	-0.02	0.01	0.04	0	0	0.0	-0.03	0.0	0	0	0	0	0	-0.05	0	0	0.0	0.0	0	0.0	0	0	0	0.01	0.0	0.04	0	0	-0.0	0.0	0.0	0	0	-0.0	0.0	0.0	-0.05	0	0	0.02	0.0	0	0.03	0	0	0.0	0	0	0.0	0.02	-0.06	0.0	0	-0.04	0.0	0.0	-0.0	-0.04	0.0	0	0	0.01	0	0.03	0	0	-0.07	-0.01	0	-0.01	0.0	0.0	0	0	0	0.0	0	-0.03	0.0	-0.01	0	-0.02	0.0	0	0.01	0.03	0	0	0	0	0	0	-0.01	0	0	0.03	0	0	0	0.02	0	-0.03	0.02	0	0	0	0	0	0.0	0	0.0	0	0.0	0	0	0	0.0	0.0	0	0.01	0.0	-0.04	0	-0.02	0.0	0	0	0	0	-0.02	-0.02	-0.01	0.0	0	0	0.0	0	0	0	0	0	0	0	0	0	0	0.0	0	0	0	0	0	0.07	0	0	0.0	0	0.0	0.0	-0.02	0	0	-0.01	0.0	0	0	0.08	0.0	0.0	0	-0.03	0	0.0	0	0.01	0.0	0.0	0.0	0.05	0.0	-0.02	-0.02	-0.06	0	0	-0.03	0	0	0	0	0	0	0.05	-0.02	-0.02	-0.0	0.0	0	0.06	0.0	0	0.0	0	0.0	0	-0.04	0.0	0.0	0	MONDO	0.0	0	-0.0	-0.08	-0.01	0	0.0	0	0	0	0.0	0	61	0.0	0.0	0	0	0	-0.02	0	0	0	0	0	0	0.0	0	-0.02	0.0	0.04	-0.02	0	0.02	0	0	0	0.01	0	0.0	0	0	-0.01	0	0	0	-0.01	0.0	0	-0.0	-0.05	-0.05	0.02	0	0.07	0.0	1	0.03	0	0.0	0	0.0	0.0	0	0.0	0.01	0.01	0	0	-0.03	0	0	0	0	0	0.0	0.0	0	-0.0	0	0.0	0	0	0.03	0	0	0.0	0	0.0	0.02	0	0	0	0	0.0	0.0	0.0	-0.01	-0.01	0.02	0.0	0.0	-0.07	0	-0.02	0	-0.01	0	0	0.0	0.0	0.02	0.0	0.0	0	0	0	0	0	-0.06	0	0	0	0	0.0	-0.02	0.0	0.0	0	0	0.0	0	0.0	0	0	0.0	0	0	0	0.0	0	-0.04	0	0	0	0.0	-0.03	0	0.0	0	0	0	0	0	0	0	-0.09	0	0	0	0.0	0	0	-0.03	0	0	0.0	0	0.0	0.0	0	0.01	0.0	0	0	0	0	0	0	0.02	0.0	-0.03	0.0	0.0	0.0	0.0	0.0	0.0	0	0.0	0	0	0.0	0	0	0	0	0	0	-0.07	0	-0.0	0	0	0	0.02	-0.03	0	0.0	0	0.01	0	0	0	0.0	0	0	-0.0	0	-0.06	0.06	0	0	0.0	0.06	0	0	0	0	0	0.0	0	-0.01	0	0.02	0	0	0	0.01	0.0	4.33	0	0.0	0	0	-0.04	0	0.0	0	0	0.0	0	0.0	0.01	0	0.0	-0.01	-0.02	0.0	0.0	0	0.02	0	-0.03	0	0.0	-0.01	0	0	0	0	0.0	0.01	0	-0.01	0	0.0	0	0	0.0	0	0.0	-0.03	0.0	0	0.0	-0.05	0	0.0	0.0	0	0	0	369.8	0	0	0	0.0	-0.02	0	0.0	-0.02	0.0	0	0	0	0	-0.03	-0.05	0	0	0	0	0.0	0	0.0	0	0	-0.04	0	0.03	-0.0	0	0	0.02	0	0.01	0	0.0	0.0	0	0	0	0	0	0	0.04	0.01	0	0.0	0	0	0	0	-0.01	0	0	0	0	-0.04	0.0	0	0	0	0	0	0.0	0.0	0.0	0	0	0	0.06	0	0	-0.03	0	0.0	-0.06	-0.01	-0.01	0	-0.02	0	0.05	0.0	0	0	0	0	0	0	0.0	0	0	0	0	0.0	0	0	0	0.02	0	0	0	0.0	0.0	0	0	0.0	0	0.0	0	-0.06	0.04	0.0	0	0	-0.01	0.0	0.0	0.0	0.05	0	-0.02	0.0	0.01	0	0	0.0	0.04	0	0	0.0	0.0	0	-0.02	0	0.04	-0.03	-0.04	-0.03	0	0	0	0	0	0	-0.01	-0.02	0	0	0	0	0	0.0	-0.03	0.0	0.01	0.03	0	0.01	0.0	0	0	0	-0.01	0.05	0.01	0	0	0.0	0.0	0	0.0	0.0	0	0	0	0	0	0	-0.09	0	0.0	0	0.05	-0.0	0	-0.05	0	0	-0.1	0	-0.0	0	-0.02	0.0	-0.01	0	0	-0.08	-0.0	0.0	0	0.02	-0.04	0	0.03	0.0	0.0	-0.02	0.01	0	0.02	0	0.05	0	0	0	0	0	0	0	0	0	0.03	0.0	0	15	0	0	0	0	0	0	0	0	0	0	-0.01	0	0.01	1	-0.01	0.05	0.0	0.01	0	0	0.04	0	0	0	0	0.0	0.0	0	0	0.0	0.0	0	0	0	0	0.03	0	0.0	0	0	0	0.0	0.01	0	0	0.0	0.01	0	0	-0.01	0	-0.01	-0.01	0	0.0	0.0	0.04	0	0	0	0	0	0	0	0	0	0.0	0	0.0	0	0	0	0.05	0.0	0	-0.11	0	0.05	0	0.0	0.02	0.0	0	0	0.0	-0.01	0	0.0	0.0	-0.0	0	0	-0.01	0	0	0	0.03	0.0	0.07	0	0	0	0	-0.0	0	-0.03	0.05	0.0	-0.03	0	0	0	0	0	-0.03	0.0	0	0.0	0.04	0	0	0.0	-0.05	0	0.0	0	0	0.02	0	0	0	0	0	0.0	0	0	0.0	0	0	0	0.01	0	0	0	0	0	0	0	0.0	0.02	0	0.0	0	0	0.05	0.13	0.04	0	0	0	0	0.0	0	-0.06	0.08	0	0	0	0	0	0	0	0.0	0	0.0	0	0	-0.01	0	0.0	0	0.0	0	-0.01	0	0	0	0	0	0	0	0	0	0.07	0	0	-0.03	0.01	0	0.0	0	0	0.06	0	0.03	0	0	0.06	0.03	0	0	0	0	0.0	0	-0.04	0	0	0.0	0.0	0.0	-0.03	-0.02	0	0	-0.05	0	-0.03	0	0.0	0.03	0	0	0	0	0	0	0	0	18.75	0	0	0.0	0	0	0.0	0.0	0	0	0.0	0	0	0.0	0.0	0.0	0.03	-0.11	0.05	0	-0.01	-0.01	0	0	-0.02	0.02	0	0.02	0.01	0	0	0	0.0	0.01	0	0.0	0	-0.03	0.01	0.0	0	0	0.0	0	0	0	0	0	0	0	0	0.0	0	0.0	0	0	0.66	0	0.0	0.0	0	0	0	0	0.0	0.0	0	0	-0.03	0.0	0	-0.03	0	-0.03	0	0	0	0.0	0.02	-0.01	0.0	0.06	0.0	0	0	26	0.0	0	0.0	0.05	0.0	-0.03	0	0	0.01	0	0	0	0	0	0	0	0	0	0	0	0	0	0.02	0	0	0.03	-0.03	0.0	0	0	0.0	0	0	0	0	0.0	0	0	0	0.0	0	0.0	0.0	0	0.05	0.03	-0.03	0	0	0	-0.03	0	0	0	0	-0.05	0.0	0	0	0	0	0	0	-0.03	0.01	0.0	0	0.04	-0.02	0.0	0.01	0.0	0	0.0	0	-0.02	0.0	0.0	0.05	0.0	0	-0.02	0	0	0	0.01	0	0	0	0	-0.04	0	0	0	-0.04	-0.0	0	0.0	0	0.0	0.49	0.0	0.01	0	0	0	0	0.0	0.0	0	0	0.0	0.0	0.0	0	0.05	0.03	0.0	0	0	0	0	-0.03	0	0	0	0	0	0.0	-0.02	0	0	0.03	-0.0	0	0	0.6	-0.0	0.0	0.03	0.0	0	0	0.02	0	0.0	0	0	0	2	0	0.0	0	0	0	0.0	0.02	0	0	0	0.0	0.0	0	0	0.06	0	0	0	-0.0	0.0	0.02	0.01	-0.01	0.0	0	0	0.0	0.01	0.0	0	0	0	0.0	0.01	0.0	0	0	0	0.0	0	0.0	0.04	0.0	0	0	0	0	0	0	0	0.0	0	0.0	0	0.0	0	0	0	0.0	0	0	0.0	0	0.0	0	0	0	0.03	-0.05	0	0	-0.06	0.03	0	0.03	0	0	0	0	-0.04	0.03	0	-0.05	0	-0.04	0.0	0	0.0	0	-0.08	0.0	0	0	0	0	0	0.0	0	0	0	0	0	0.0	0	0	0.0	0	0	0.04	0	0.03	0	0	0	0	0	0	0	0	0	0	-0.04	0	0	0.0	0	0.0	0	0	0	0	0	0	0.03	0.0	0.0	-0.02	0	0	0	-0.01	0.0	0.0	0	0	0.0	0	0.0	0.04	0.05	0.0	0	0.01	0.0	0	0.0	0	0.01	-0.03	0	0	0	0	0.0	0.0	-0.06	0	0.0	0	0.0	0	0	0	0	0	0.01	-0.03	0.0	0.0	0	0.0	-0.04	0	0	0	0	0	0	0	0	-0.03	-0.03	0	0	0	0	0.0	0.08	0	0	0	0	0	5	-0.04	0	0	-0.0	0.0	-0.01	0	0.0	0.0	0	0.05	0	0	0	0.03	0.03	0	-0.06	0	0	0	0.03	0.0	0.0	0	0	0.0	0	0	0	0	0	0	0	0	0	0	0	0	0	0	0.0	-0.04	0.02	0	0	0	0	0.02	-0.03	0	0	0.05	0.0	0	0.0	0.0	0	0	32	-0.03	0	0	0	0	-0.02	0.0	0	0	0	0.03	0.02	0.0	0	0	0.03	0	32	0	-0.04	0	0	0	-0.02	0	0.0	0	0	0	-0.01	0	0	0	-0.08	0	0	0	0.01	0	0	0	0	0.0	0	0	0.0	-0.1	0	0	-0.01	0.05	0.0	0	0	0.02	0	0	0	0	0.0	0	0.0	-0.07	0.02	3.75	0	0	-0.02	-0.08	0	0.0	0	0	0	0	0.0	0	-0.04	0	0.02	0	0	0	0	0	0.02	0	0	0	0	0	0.04	0	0.05	0	0	0	0.0	0.78	0.01	0.0	0	0	0	0	0	0	0	0.01	0.0	-0.0	0	0.0	-0.03	0.0	0.02	-0.01	-0.02	0.0	0.0	0	0	0	0	0.0	-0.01	0.0	0.0	0	0.0	0	0	0.0	0	0.0	0	0.0	0.0	0	0	0	-0.01	-0.02	0	0	0.02	0	0.0	0	-0.02	0	0	0	0	0.0	0.0	-0.01	0	0	0	0	-0.05	0.0	0.04	0	0	0.0	0.01	0	0	0.05	0.0	0.0	0	0	0	0	0.02	0.0	0	0	0	-0.07	0	0	-0.0	0.04	0.0	-0.0	0	0	-0.03	0	-0.01	-0.0	0.0	0	0	0	0	0	0	0	0.0	0	-0.02	0.0	0	-0.02	0	0	0.0	0	0	0	0.0	0.05	0.0	0.1	0	0	0	0	0	0.01	0	0	0	0.02	0	0	0	0	0	0.0	0.0	0.0	0	0	0	0.0	0	0	0.0	0	0	0	0	0	0	0.0	0.06	0	0	-0.03	0.0	0.0	0	0	0	0.0	0	0	0	0	0	0.0	0.0	-0.07	0.0	0	0	0	0	0	0.02	0.05	0	0	0	0	0	0	0.0	0	0.0	0	-0.3	-0.04	0	0	0	0.01	1	0	0.0	0.18	-0.05	0	-0.03	0.0	0	0	0	0	0.0	0.0	0	0	-0.03	1.0	0.06	0.0	0.0	0.03	-0.0	0	0	0	0.0	7	0.0	0.03	0.03	0	0	0.0	0.08	0.0	0	-0.03	0.0	0	0.0	-0.03	0	0.0	0.03	0.0	0	0.02	0.0	0	0	0	0.0	0	0.0	0	0	0.0	0	0	0	0	0	0.01	0	0.0	0	0	-0.05	0.0	0	0	-0.01	-0.05	0.0	0.0	0	0	0	0	-0.04	0	0.03	0.04	0.02	0.07	0	0.0	6	0	0.0	0.01	0	0.0	0	-0.02	0	0	0	0	-0.02	0.09	0.0	0	-0.05	0.04	0.0	0	0	-0.06	-0.04	0.03	0.0	0	0	0.0	-0.02	0	0	0.0	0.0	0.0	0	0	6	0	0	0	0	-0.0	0	-0.0	0	1	0.0	0.0	6	0	0	0	0.01	-0.03	-0.0	0.02	0.0	0	0	0.03	0.04	0	0	-0.01	0.0	0	0.01	0	0	0	0.03	0	0	0	0	0	0	-0.03	0	0.08	0	0	-0.04	-0.04	0.0	0.0	0	-0.03	0.02	-0.01	0.07	0	0	0	0	0	0	0	0.0	0	-0.01	-0.09	0	0	0	0.02	0.0	0	0	0.0	0	0	-0.01	0.01	0.0	-0.03	0.0	0	0	0.0	0	-0.08	0	0	0.0	0	0	0	0	0.08	-0.01	0.0	0.0	-0.01	-0.02	0	0	-0.01	0.0	0	-0.02	0.0	-0.03	0.0	0	0	0	0	0	0.0	0.0	0	0	0.0	0.02	0.0	0	0.0	0	0	0.01	0.01	0	0	-0.09	0	0.0	0	0.02	0	0.02	0	0.0	0	0	0	0	0	0	0.01	-0.11	0	0.04	0	0	0	0	-0.0	-0.0	0	0.0	0.0	0	0	0	-0.04	0	0	2	0	0	-0.0	-0.0	-0.01	0	0.04	0.08	0	0.06	0.0	0.0	0	0	0.0	0	0.01	0.0	0.0	-0.07	-0.03	0.01	0.0	0	0.02	0	0.0	0	0	0	0.28
polyarteritis nodosa	0	0	0.0	0	0.0	-0.01	0	0.04	0	0	0	0.08	0	0.0	0	0	0.0	0.0	0.0	-0.07	0.0	0	0.02	0	0	0.0	0.01	0	0	0.07	0.02	0	0	0	0	0	0	0	0	0	-0.01	0	1.0	0.04	-0.01	0	-0.05	0.02	-0.02	-0.03	0.0	0	-0.01	-0.06	0	-0.03	0.0	0.01	0	0	0	1	0.04	-0.13	0.0	0	0	0	0	0	0	0	0	0.0	0	0.04	0	0.0	0.03	0.0	0.0	0	0	0	0	0	-0.0	0	-0.01	-0.03	0	0	0.0	0	0.0	0	0	0	0.0	-0.02	0	-0.03	0.0	0.0	0	-0.03	0	0.0	0.0	0	0	0.0	0	-0.04	-0.09	0.03	0	-0.03	0	0.05	0	0	0.0	0.0	0	0	0	-0.08	-0.06	0	0.0	0.07	0.02	0.0	-0.04	0	0	0.0	0	0	0	0.0	0	-0.01	0	-0.02	-0.0	0	0	-0.05	0	0	0.0	0	0.01	0	0.0	-0.01	0	0	0.0	0	0	0.0	0	0	0.0	0.0	0	0	0	0.04	0.0	0	0	0	0	0	0	0	0	0.0	0	0.0	-0.05	0.01	0	0	0	0.0	0	-0.06	0	0.03	0	0.01	0	0	0.02	-0.04	0.0	0	0.05	0.0	0.0	0	0	0.0	-0.04	0	0	0.01	0	0	0	0	0	0	0	0	0	0	4	-0.0	0	0	0	0.02	0.03	0	0.0	0	0.0	0.0	0	0.1	0.03	0.02	0.0	0	0	0	0	0	0	-0.04	0	0	0.0	0.01	-0.02	0	0.03	0.0	-0.09	0	0	0	0	0.0	0	0	0.03	0.05	0.01	0.01	0.0	-0.03	0	0.04	0	0.0	0	0	0	-0.11	0.01	0	0	0	0.0	0	0.02	0	0.03	0.0	0	0	0	0.0	0	0	-0.04	0.05	0	0	0.01	0.0	0	-0.03	0	0	0.0	0	0	-0.03	0	0	0	0	0.0	0	0	0.0	0	0	-0.04	0	0	0.03	0.04	0	0.06	0	0	-0.03	0	-0.03	0	0.0	0.0	0	0	0	0.0	0	0.0	0	0	0	0.0	0	0.0	0	0.02	0.01	0	0	-0.03	0.0	0	0	0	0	0.06	4	0.02	0.0	0	0	0	0.0	0.01	0.03	0	0.05	0	0.0	-0.01	0	0.09	0	0	-0.04	0.07	0	0	-0.02	0	0.01	0	0	0	0	0	0	-0.02	0	0.05	0.0	0.0	-0.01	0.0	0	0.03	0.01	0	0	0	0	0	0	0	0	-0.02	0	0	0	0	0	0	0.0	0	0.0	0	0	0	-0.01	-0.05	0.0	-0.03	0	-0.02	0	0.0	0	-0.02	-0.04	0.02	0	-0.03	0	0	-0.02	-0.01	-0.06	0.0	0.0	0	0	0	0.02	0.0	0	0.0	0	0.0	-0.04	0	-0.01	0	-0.04	0	0	0	0	0	0	-0.02	-0.01	0	0	0	0	-0.07	0.0	0	0.02	0	0	0	-0.02	0.0	0	0.01	0	0	0	0	0.0	0.0	0	0.02	0.0	0.0	0.0	0.0	0	0.0	0	0	0	0.0	0	-0.03	0	0	0	-0.01	0	0	0	0	-0.02	-0.04	0	0	0	-0.05	-0.07	0	0.0	0.0	0	0	0	0.0	0.0	0	0	0	0	-0.02	0	0.01	0	0.0	0	0.0	0.02	0.0	0.05	0	0	0	0.0	-0.07	-0.01	0	0	0	0	0	0	0	0.0	0	0	0	0	0	0	0.0	0.01	0	0	627	0	0	0	0.0	0	0	0	0.0	0.0	0.0	0	0	0	0	-0.01	0.0	0	0.0	0.05	0	0	-0.03	0.02	0	0	0.0	0	0.0	0.0	0.03	0	0	0	0	0	0	0	0	0.02	0	0	0.0	0	0	0	0	0	0.0	0	0.08	0.0	0.01	0	0.0	0	0.02	5	0.0	0	0	0	0	0	0.03	0.05	0	0	0.01	0	0	0	0.0	0.0	0	0	0	0	0.0	0	-0.12	0	-0.0	0	0	-0.05	0.0	0.01	0.02	0.0	0	-0.12	0	-0.04	0	0.0	0	0	0.0	0.0	0	0.0	0.0	-0.06	-0.04	0	0	0.0	0	-0.03	-0.03	0.0	0	0.03	0.0	0	-0.02	0.0	-0.04	0.03	0.0	-0.04	0.0	0.01	0	0	0.0	0	0	0	0.0	0.01	0.0	0	0.0	0	0	0.0	0	0.0	0.0	0	0.0	0	0.0	0.0	0	0	0	0	0	0.0	0	0	0	0	0.0	0.03	0.0	0	0.0	0	0	0	0	-0.06	0	0.0	0	0	0	0.37	0.0	0	0	0	-0.02	0	0	0	0.0	0.0	0	0	0	0	0	0	0	0.02	0.05	0.0	0.0	0	0	-0.01	-0.03	0.0	0	0	-0.01	0.02	0.0	0	0.02	0	0.05	0.0	0.0	0.01	-0.05	0	-0.01	-0.04	0.0	0.0	-0.0	0	0.0	0	0	0.0	-0.0	-0.03	0	0.02	0.0	0	0	0.0	-0.03	0	-0.0	0	0.0	-0.02	0	0.0	0	0	-0.02	0	-0.04	0	4	0	0.0	0.0	0	0.0	0	-0.01	0.0	0	0.0	1.0	0.04	0.0	0	0.0	0	0	0	0	0.01	0.01	0.01	0.0	0	0	0.0	0.0	0	0	0	0.04	0	0.02	0.09	2.56	0.03	0	0	0	0	0	0	0.0	0	0.0	0.01	0	0.0	0	0.09	-0.03	0.0	0	0.0	0	-0.05	0.0	0	0	0.07	0.0	-0.03	0	0.0	0	0	0.05	0.0	0	0	0	0.03	0	0	0	0	0	0.0	0.0	0.0	0	0	0	-0.02	0	0.0	0.0	0.0	0.01	-0.02	-0.02	0	0	0.0	0	0	0	0.01	0.02	0.01	0	0	0.0	0.01	0.0	0	0.0	0	0	0	0.0	0.02	0.0	0	0	0	0	0	0.0	-0.03	8	0	0.01	0	0.0	0.01	0	0	0.0	0	0.0	0.01	0.0	0	0	0	0	0	0	0	0	0	0.04	0.02	0.05	0	0	-0.05	-0.02	0.0	0	0	0	0	0	0.0	0	0	0.0	0.0	0	0.0	0	0	0	-0.01	0.0	0.01	0	0	0.08	0.0	0.0	0	0	-0.0	0.0	0.0	-0.03	0	0	-0.02	0.0	0	0.03	0	0	0.0	0	0	0.0	-0.02	-0.07	0.0	0	-0.01	0.0	0.0	-0.01	0.0	-0.01	0	0	-0.01	0	0.02	0	0	0.01	-0.01	0	-0.04	0.0	0.0	0	0	0	0.0	0	0.01	0.0	0.01	0	0.05	0.0	0	-0.06	0.02	0	0	0	0	0	0	0.01	0	0	0.06	0	0	0	-0.01	0	-0.04	-0.02	0	0	0	0	0	0.0	0	0.03	0	0.0	0	0	0	0.0	0.0	0	-0.03	0.0	-0.04	0	-0.02	0.0	0	0	0	0	-0.01	0.01	-0.01	0.0	0	0	0.0	0	0	0	0	0	0	0	0	0	0	0.0	0	0	0	0	0	0.05	0	0	0.0	0	-0.0	0.0	0.06	0	0	-0.03	0.0	0	0	0.01	0.0	0.0	0	0.06	0	0.0	0	0.03	0.0	0.0	0.0	-0.03	0.0	0.0	-0.07	-0.02	0	0	-0.0	0	0	0	0	0	0	0.06	0.0	-0.02	0.01	0.0	0	0.08	0.0	0	0.0	0	0.0	0	0.0	0.0	0.0	0	EFO	0.0	0	0.02	0.03	-0.02	0	0.0	0	0	0	0.0	0	15	0.0	0.0	0	0	0	0.03	0	0	0	0	0	0	0.0	0	0.0	-0.04	-0.01	-0.05	0	-0.01	0	0	0	0.08	0	0.0	0	0	0.04	0	0	0	0.01	0.0	0	0.04	0.0	-0.03	-0.04	0	0.05	-0.0	0	-0.01	0	0.0	0	0.0	0.0	0	0.0	-0.01	0.06	0	0	0.02	0	0	0	0	0	0.0	0.0	0	0.03	0	0.0	0	0	-0.02	0	0	0.0	0	0.01	0.0	0	0	0	0	0.0	0.0	0.0	-0.01	-0.04	0.03	0.0	0.02	-0.01	0	0.02	0	0.04	0	0	0.0	0.0	-0.0	0.0	-0.0	0	0	0	0	0	0.0	0	0	0	0	0.03	0.01	0.0	0.0	0	0	0.0	0	0.0	0	0	0.0	0	0	0	0.0	0	-0.07	0	0	0	0.0	0.01	0	0.0	0	0	0	0	0	0	0	-0.02	0	0	0	0.0	0	0	0.08	0	0	-0.07	0	0.0	-0.05	0	-0.01	0.0	0	0	0	0	0	0	0.01	-0.02	-0.01	0.0	-0.02	0.0	0.0	0.0	0.0	0	0.0	0	0	0.0	0	0	0	0	0	0	0.02	0	0.01	0	0	0	-0.07	0.0	0	0.0	0	-0.03	0	0	0	0.0	0	0	-0.03	0	0.02	-0.0	0	0	0.0	-0.03	0	0	0	0	0	0.0	0	0.02	0	0.07	0	0	0	0.04	0.0	2.0	0	0.0	0	0	-0.05	0	0.0	0	0	0.0	0	0.0	0.02	0	0.0	0.01	0.0	0.0	0.0	0	0.07	0	-0.01	0	-0.03	0.02	0	0	0	0	0.0	-0.02	0	-0.04	0	0.0	0	0	0.0	0	0.0	0.01	0.0	0	0.0	0.02	0	0.0	0.0	0	0	0	0.0	0	0	0	0.0	-0.01	0	0.0	-0.04	0.0	0	0	0	0	0.01	-0.0	0	0	0	0	0.02	0	0.46	0	0	-0.0	0	0.02	0.02	0	0	0.02	0	-0.0	0	0.0	0.0	0	0	0	0	0	0	0.02	-0.0	0	0.0	0	0	0	0	-0.01	0	0	0	0	-0.01	0.0	0	0	0	0	0	0.0	0.0	0.0	0	0	0	-0.0	0	0	-0.05	0	0.0	-0.01	-0.03	0.02	0	-0.05	0	0.07	0.0	0	0	0	0	0	0	0.0	0	0	0	0	0.0	0	0	0	0.02	0	0	0	0.0	0.0	0	0	0.0	0	0.0	0	0.04	0.08	0.01	0	0	-0.03	0.0	0.0	-0.03	-0.02	0	0.02	0.0	0.01	0	0	0.01	0.01	0	0	0.0	0.0	0	0.04	0	-0.0	0.03	-0.05	0.02	0	0	0	0	0	0	0.07	0.03	0	0	0	0	0	0.0	0.02	0.0	0.02	0.02	0	0.02	1.28	0	0	0	-0.04	0.05	0.04	0	0	0.0	0.0	0	0.0	0.37	0	0	0	0	0	0	-0.04	0	0.0	0	0.05	-0.02	0	-0.01	0	0	0.03	0	-0.02	0	0.04	0.02	0.04	0	0	-0.01	0.02	-0.05	0	-0.0	0.0	0	0.01	-0.02	0.0	0.03	0.07	0	-0.05	0	-0.01	0	0	0	0	0	0	0	0	0	0.04	0.0	0	309	0	0	0	0	0	0	0	0	0	0	-0.03	0	0.02	0	0.06	-0.05	-0.04	0.0	0	0	0.01	0	0	0	0	0.0	0.0	0	0	0.0	0.0	0	0	0	0	-0.01	0	0.0	0	0	0	0.0	0.07	0	0	0.0	-0.03	0	0	0.05	0	-0.04	0.06	0	0.0	-0.06	0.07	0	0	0	0	0	0	0	0	0	0.0	0	0.0	0	0	0	-0.03	0.0	0	-0.01	0	0.04	0	0.0	0.0	0.0	0	0	0.0	-0.03	0	0.0	0.0	0.03	0	0	0.03	0	0	0	0.05	0.0	0.03	0	0	0	0	0.04	0	0.03	-0.05	0.0	0.01	0	0	0	0	0	-0.01	0.02	0	0.0	0.03	0	0	0.0	0.02	0	0.0	0	0	-0.02	0	0	0	0	0	0.0	0	0	0.0	0	0	0	0.01	0	0	0	0	0	0	0	0.0	-0.01	0	-0.03	0	0	-0.01	-0.05	-0.08	0	0	0	0	0.0	0	-0.02	0.04	0	0	0	0	0	0	0	0.0	0	0.0	0	0	0.05	0	0.0	0	0.0	0	-0.01	0	0	0	0	0	0	0	0	0	-0.01	0	0	0.05	0.02	0	0.0	0	0	-0.02	0	0.06	0	0	0.02	0.06	0	0	0	0	0.0	0	0.02	0	0	0.0	0.0	0.0	-0.02	-0.01	0	0	0.02	0	0.06	0	0.01	0.01	0	0	0	0	0	0	0	0	94.57	0	0	0.0	0	0	-0.06	0.0	0	0	0.0	0	0	0.0	0.0	0.01	0.02	0.01	-0.04	0	0.05	-0.06	0	0	-0.02	-0.02	0	0.0	0.03	0	0	0	0.0	-0.01	0	0.0	0	0.03	-0.01	0.0	0	0	0.0	0	0	0	0	0	0	0	0	-0.0	0	-0.04	0	0	0.0	0	0.0	0.0	0	0	0	0	0.0	0.0	0	0	-0.04	0.0	0	-0.04	0	0.02	0	0	0	-0.0	0.04	-0.06	0.0	0.02	0.0	0	0	296	0.0	0	0.0	-0.0	0.02	-0.01	0	0	0.03	0	0	0	0	0	0	0	0	0	0	0	0	0	-0.01	0	0	-0.03	0.0	0.0	0	0	0.0	0	0	0	0	0.0	0	0	0	0.0	0	0.0	0.0	0	0.05	0.07	-0.05	0	0	0	0.0	0	0	0	0	-0.06	0.0	0	0	0	0	0	0	0.03	-0.03	0.0	0	-0.0	-0.04	0.0	-0.04	0.0	0	0.0	0	-0.02	0.0	0.02	-0.08	0.0	0	-0.01	0	0	0	0.02	0	0	0	0	-0.01	0	0	0	-0.03	0.06	0	0.0	0	-0.01	0.01	0.0	0.03	0	0	0	0	0.0	0.0	0	0	0.0	-0.0	0.01	0	0.02	0.02	0.0	0	0	0	0	0.03	0	0	0	0	0	0.0	-0.05	0	0	0.01	-0.0	0	0	0.0	0.03	0.0	0.05	0.0	0	0	0.02	0	0.0	0	0	0	0	0	0.0	0	0	0	0.0	0.02	0	0	0	0.0	0.0	0	0	0.03	0	0	0	0.04	1.6	0.03	0.03	-0.01	0.0	0	0	0.0	0.02	0.0	0	0	0	0.0	-0.02	0.0	0	0	0	0.0	0	0.0	0.02	0.0	0	0	0	0	0	0	0	0.0	0	0.0	0	0.0	0	0	0	0.0	0	0	0.0	0	0.0	0	0	0	-0.04	0.0	0	0	0.01	-0.03	0	-0.13	0	0	0	0	0.02	-0.0	0	0.03	0	-0.07	0.01	0	0.0	0	0.02	0.0	0	0	0	0	0	0.0	0	0	0	0	0	0.0	0	0	0.0	0	0	0.06	0	0.04	0	0	0	0	0	0	0	0	0	0	-0.0	0	0	0.0	0	0.0	0	0	0	0	0	0	0.0	0.0	0.0	-0.0	0	0	0	-0.03	0.0	0.0	0	0	0.03	0	0.01	0.05	-0.02	0.0	0	0.02	0.0	0	0.0	0	-0.03	-0.01	0	0	0	0	0.0	0.0	0.04	0	0.0	0	0.0	0	0	0	0	0	0.03	0.01	0.0	0.0	0	0.0	-0.02	0	0	0	0	0	0	0	0	-0.01	-0.04	0	0	0	0	0.0	0.01	0	0	0	0	0	6	0.03	0	0	0.07	0.0	-0.01	0	0.0	0.0	0	0.04	0	0	0	-0.03	-0.02	0	-0.03	1	0	0	-0.04	0.0	0.0	0	0	0.0	0	0	0	0	0	0	0	0	0	0	0	0	0	0	0.0	0.02	0.03	0	0	0	0	0.01	-0.06	0	0	-0.01	0.0	0	0.0	0.0	0	0	313	0.06	0	0	0	0	0.05	0.0	0	0	0	0.06	0.02	0.0	0	0	-0.03	0	313	0	0.02	0	0	0	0.01	0	0.0	0	0	0	0.06	0	0	0	-0.03	0	0	0	0.05	0	0	0	0	0.0	0	0	0.0	-0.05	0	0	-0.0	-0.07	0.0	0	0	0.06	0	0	0	0	0.0	0	0.0	-0.1	-0.04	2.0	0	0	-0.03	0.0	0	0.0	0	0	0	0	0.0	0	-0.07	0	-0.02	0	0	0	0	0	0.01	0	0	0	0	0	0.03	0	0.06	0	0	0	0.0	0.58	-0.05	0.0	0	0	0	0	0	0	0	0.06	0.0	-0.13	0	0.0	-0.01	0.0	0.02	0.09	-0.01	-0.06	0.0	0	0	0	0	0.0	-0.04	0.0	0.0	0	0.0	0	0	-0.01	0	0.0	0	0.0	0.0	0	0	0	-0.05	0.03	0	0	0.02	0	0.0	0	-0.0	0	0	0	0	0.0	0.0	-0.0	0	0	0	0	-0.0	0.0	-0.06	0	0	0.0	0.03	0	0	0.03	0.0	0.0	0	0	0	0	-0.01	0.0	0	0	0	-0.02	0	0	0.08	-0.05	0.0	0.03	0	0	-0.0	0	0.01	0.05	0.0	0	0	0	0	0	0	0	0.0	0	-0.01	0.0	0	0.05	0	0	0.0	0	0	0	1.25	0.01	0.0	0.01	0	0	0	0	0	0.02	0	0	0	-0.03	0	0	0	0	0	0.0	0.0	0.0	0	0	0	0.0	0	0	0.0	0	0	0	0	0	0	-0.03	-0.07	0	0	-0.04	0.0	0.0	0	0	0	0.0	0	0	0	0	0	0.0	0.0	0.06	0.0	0	0	0	0	0	-0.02	0.01	0	0	0	0	0	0	0.0	0	0.0	0	-0.31	-0.0	0	0	0	-0.06	0	0	0.0	-0.01	-0.03	0	-0.02	0.0	0	0	0	0	0.0	0.0	0	0	-0.04	74.0	-0.03	0.0	0.0	-0.03	0.01	0	0	0	-0.01	3	0.0	0.0	0.02	0	0	0.0	-0.03	0.0	0	-0.0	0.0	0	0.0	0.02	0	0.0	0.02	0.0	0	-0.02	0.0	0	0	0	0.0	0	0.0	0	0	0.0	0	0	0	0	0	-0.03	0	0.1	0	0	-0.01	0.0	0	0	0.01	-0.0	0.0	0.0	0	0	0	0	0.01	0	0.04	0.01	0.06	-0.02	0	0.0	4	0	0.0	-0.03	0	0.0	0	0.01	0	0	0	0	0.02	0.03	0.0	0	0.03	-0.02	0.0	0	0	-0.03	-0.01	0.0	0.0	0	0	0.0	0.0	0	0	0.0	0.0	0.0	0	0	6	0	0	0	0	0.01	0	-0.0	0	0	0.0	0.0	296	0	0	0	-0.01	-0.03	0.0	-0.0	0.02	0	0	-0.03	-0.07	0	0	-0.04	0.0	0	-0.02	0	0	0	-0.02	0	0	0	0	0	0	-0.01	0	0.02	0	0	0.02	0.03	0.0	0.0	0	0.01	-0.0	0.01	0.03	0	0	0	0	0	0	0	0.0	0	-0.03	-0.05	0	0	0	0.01	0.0	0	0	0.0	0	0	-0.01	0.03	0.0	0.04	0.0	0	0	0.0	0	0.03	0	0	0.0	0	0	0	0	0.0	0.01	0.0	0.03	0.08	-0.08	0	0	0.05	0.0	0	-0.01	0.0	-0.02	0.0	0	0	0	0	0	0.0	-0.01	0	0	0.0	-0.04	0.0	0	0.0	0	0	0.05	0.03	0	0	-0.05	0	0.37	0	0.01	0	0.03	0	0.0	0	0	0	0	0	0	0.03	0.03	0	0.05	0	0	0	0	-0.01	-0.02	0	0.0	0.0	0	0	0	-0.02	0	0	4	0	0	-0.03	-0.07	-0.03	0	-0.06	-0.01	0	-0.02	0.0	0.0	0	0	0.0	0	-0.0	0.0	0.0	-0.05	-0.05	0.01	0.0	0	0.03	0	-0.01	0	0	0	0.28
microcephalic osteodysplastic primordial dwarfism	0	0	0.0	0	0.0	-0.03	0	0.03	0	0	0	-0.01	0	0.0	0	0	0.07	0.0	0.0	0.03	0.0	0	0.04	0	0	0.0	-0.0	0	0	0.02	-0.02	0	0	0	0	0	0	0	0	0	0.04	0	0.0	0.05	0.01	0	0.04	-0.04	-0.02	0.04	0.0	0	-0.02	0.0	0	0.01	0.0	-0.0	0	0	0	1	-0.02	0.05	0.0	0	0	0	0	0	0	0	0	0.0	0	-0.04	0	0.0	-0.02	0.0	0.0	0	0	0	0	0	0.0	0	-0.06	-0.0	0	0	0.0	0	-0.01	0	0	0	0.0	-0.05	0	-0.08	0.0	0.0	0	0.06	0	0.0	0.0	0	0	0.0	0	0.01	-0.0	0.03	0	-0.01	0	0.04	0	0	0.0	0.0	0	0	0	-0.02	-0.08	0	0.0	0.07	0.05	0.0	0.09	0	0	0.0	0	0	0	0.0	0	-0.06	0	-0.0	0.03	0	0	0.0	0	0	0.0	0	0.04	0	0.0	0.02	0	0	0.0	0	0	0.0	0	0	0.0	0.0	0	0	0	0.01	0.02	0	0	0	0	0	0	0	0	0.0	0	0.0	-0.04	-0.03	0	0	0	0.0	0	0.04	0	-0.07	0	-0.04	0	0	-0.02	0.03	0.0	0	-0.08	0.0	0.0	0	0	0.0	0.0	0	0	0.04	0	0	0	0	0	0	0	0	0	0	0	0.04	0	0	0	-0.0	-0.03	0	0.0	0	0.0	0.0	0	-0.05	0.0	0.03	0.0	0	0	0	0	0	0	0.04	0	0	0.01	0.02	-0.0	0	0.05	0.0	0.0	0	0	0	0	0.0	0	0	1.0	0.02	-0.02	0.0	0.0	0.01	0	-0.03	0	0.0	0	0	0	-0.01	0.0	0	0	0	0.0	0	0.04	0	-0.03	0.0	0	0	0	0.0	0	0	-0.02	0.03	0	0	0.04	0.0	0	0.03	0	0	0.0	0	0	0.01	0	0	0	0	0.0	0	0	0.0	0	0	0.03	0	0	-0.03	-0.08	0	-0.04	0	0	0.06	0	-0.04	0	0.0	0.0	0	0	0	0.0	0	0.0	0	0	0	0.0	0	0.0	0	-0.04	-0.03	0	0	0.01	0.0	0	0	0	0	-0.08	2	-0.0	0.0	0	0	0	0.0	-0.01	0.05	0	0.07	0	0.0	0.02	0	-0.03	0	0	-0.03	-0.05	0	0	-0.0	0	-0.07	0	0	0	0	0	0	0.02	0	0.02	0.0	0.0	0.01	0.0	0	0.08	0.0	0	0	0	0	0	0	0	0	0.01	0	0	0	0	0	0	0.0	0	0.0	0	0	0	0.0	-0.07	0.0	-0.01	0	0.04	0	0.0	0	0.07	-0.01	0.04	0	0.01	0	0	-0.04	-0.04	0.02	0.0	0.0	0	0	0	0.05	0.0	0	0.0	0	0.0	-0.04	0	0.05	0	0.05	0	0	0	0	0	0	-0.04	0.05	0	0	0	0	-0.01	0.0	0	0.07	0	0	0	-0.02	0.0	0	0.04	0	0	0	0	0.0	0.0	0	-0.01	0.0	-0.02	0.0	0.0	0	0.0	0	0	0	0.0	0	0.03	0	0	0	-0.04	0	0	0	0	-0.01	-0.04	0	0	0	-0.08	-0.06	0	0.0	0.0	0	0	0	0.0	0.0	0	0	0	0	-0.07	0	0.07	0	0.0	0	0.0	0.02	0.0	-0.03	0	0	0	0.0	0.01	-0.03	0	0	0	0	0	0	0	0.0	0	0	0	0	0	0	0.0	-0.01	0	0	6	0	0	0	0.0	0	0	0	0.0	0.0	0.0	0	0	0	0	-0.02	0.0	0	0.0	-0.03	0	0	-0.03	0.04	0	0	0.0	0	0.0	0.0	-0.0	0	0	0	0	0	0	0	0	0.01	0	0	0.0	0	0	0	0	0	0.0	0	-0.0	0.0	-0.0	0	0.0	0	0.01	0	0.0	0	0	0	0	0	-0.0	0.08	0	0	0.03	0	0	0	0.0	0.0	0	0	0	0	0.0	0	0.08	0	-0.02	0	0	0.05	0.07	-0.03	-0.02	0.0	0	0.03	0	0.0	0	0.0	0	0	0.0	0.0	0	0.0	0.0	-0.04	-0.01	0	0	0.0	0	-0.04	-0.0	0.0	0	0.02	0.0	0	-0.06	0.0	-0.11	-0.01	0.0	-0.0	0.0	0.02	0	0	-0.04	0	0	0	0.0	-0.01	0.0	0	0.0	0	0	0.0	0	0.0	0.0	0	0.0	0	0.0	0.0	0	0	0	0	0	0.0	0	0	0	0	0.0	-0.02	0.0	0	0.0	0	0	0	0	-0.01	0	0.0	0	0	0	0.0	0.0	0	0	0	0.05	0	0	0	0.0	0.0	0	0	0	0	0	0	0	0.03	-0.01	0.0	0.0	0	0	-0.01	-0.01	0.0	0	0	0.01	-0.01	0.0	0	0.02	0	0.02	0.0	0.0	0.01	-0.05	0	0.05	0.08	0.0	0.0	0.0	0	0.0	0	0	0.0	-0.01	-0.04	0	-0.05	0.0	0	0	0.0	0.02	0	-0.03	0	0.0	0.02	0	0.0	0	0	-0.01	0	-0.05	0	2	0	0.0	0.0	0	0.0	0	-0.03	0.0	0	0.0	1.0	-0.03	0.0	0	0.0	0	0	0	0	0.02	-0.02	0.06	0.0	0	0	0.0	0.0	0	0	0	-0.07	0	0.05	-0.02	50.0	0.0	0	0	0	0	0	0	0.0	0	0.0	-0.01	0	0.0	0	0.01	0.02	0.0	0	0.0	0	-0.01	0.0	0	0	0.01	0.0	0.02	0	0.0	0	0	0.03	0.0	0	0	0	0.04	0	0	0	0	0	0.0	0.0	0.0	0	0	0	0.01	0	0.05	0.0	0.0	0.0	0.01	-0.06	0	0	0.0	0	0	0	0.01	0.0	0.01	0	0	0.0	-0.03	0.0	0	0.0	0	0	0	0.0	-0.05	0.0	0	0	0	0	0	0.0	0.01	1	0	-0.03	0	0.0	-0.02	0	0	0.0	0	0.0	-0.02	0.0	0	0	0	0	0	0	0	0	0	-0.02	0.03	-0.02	0	0	0.03	0.04	0.0	0	0	0	0	0	0.01	0	0	0.0	0.0	0	0.0	0	0	0	0.03	0.0	-0.01	0	0	0.02	0.0	0.0	0	0	-0.01	0.0	0.0	-0.04	0	0	0.03	0.0	0	-0.01	0	0	0.0	0	0	0.0	-0.0	-0.02	0.0	0	0.03	0.0	0.0	0.0	-0.06	-0.0	0	0	-0.01	0	0.04	0	0	0.03	0.02	0	-0.04	0.0	0.0	0	0	0	0.0	0	0.03	0.0	0.03	0	-0.01	0.0	0	0.05	0.03	0	0	0	0	0	0	0.03	0	0	-0.06	0	0	0	-0.03	0	-0.0	0.01	0	0	0	0	0	0.0	0	0.0	0	0.0	0	0	0	0.0	0.0	0	-0.01	0.0	0.01	0	0.03	0.0	0	0	0	0	-0.01	0.02	0.03	0.0	0	0	0.0	0	0	0	0	0	0	0	0	0	0	0.0	0	0	0	0	0	-0.04	0	0	0.0	0	0.08	0.0	-0.0	0	0	-0.05	0.0	0	0	0.02	0.0	0.0	0	0.01	0	0.0	0	-0.01	0.0	0.0	0.0	-0.02	0.0	0.01	0.07	0.04	0	0	-0.02	0	0	0	0	0	0	-0.02	-0.03	0.04	0.02	0.0	0	-0.01	0.0	0	0.0	0	0.0	0	-0.07	0.0	0.0	0	MONDO	0.0	0	0.0	0.03	-0.03	0	0.0	0	0	0	0.0	0	15	0.0	0.0	0	0	0	-0.01	0	0	0	0	0	0	0.0	0	-0.01	0.03	0.03	0.04	0	0.04	0	0	0	0.02	0	0.0	0	0	0.02	0	0	0	-0.02	0.0	0	-0.02	-0.06	-0.01	0.03	0	0.04	-0.03	0	-0.02	0	0.0	0	0.0	0.0	0	0.0	0.01	-0.02	0	0	-0.01	0	0	0	0	0	0.0	0.0	0	0.01	0	0.0	0	0	0.06	0	0	0.0	0	0.01	0.04	0	0	0	0	0.0	0.0	0.0	0.0	-0.02	0.01	0.0	0.03	0.0	0	0.02	0	-0.01	0	0	0.0	0.0	0.08	0.0	-0.02	0	0	0	0	0	0.03	0	0	0	0	-0.03	-0.02	0.0	0.0	0	0	0.0	0	0.0	0	0	0.0	0	0	0	0.0	0	-0.02	0	0	0	0.0	0.08	0	0.0	0	0	0	0	0	0	0	-0.06	0	0	0	0.0	0	0	-0.05	0	0	-0.0	0	0.0	0.05	0	0.05	0.0	0	0	0	0	0	0	0.02	-0.02	-0.04	0.0	-0.01	0.0	0.0	0.0	0.0	0	0.0	0	0	0.0	0	0	0	0	0	0	0.02	0	-0.03	0	0	0	0.11	-0.05	0	0.0	0	0.07	0	0	0	-0.03	0	0	0.02	0	-0.0	-0.04	0	0	0.0	-0.0	0	0	0	0	0	0.0	0	-0.01	0	-0.03	0	0	0	0.02	0.0	1.0	0	0.0	0	0	0.01	0	0.0	0	0	0.0	0	0.0	0.06	0	0.0	0.01	0.06	0.0	0.0	0	-0.01	0	0.04	0	0.02	-0.01	0	0	0	0	0.0	0.03	0	-0.0	0	0.0	0	0	0.0	0	0.0	0.03	0.0	0	0.0	-0.02	0	0.0	0.0	0	0	0	0.0	0	0	0	0.0	0.01	0	0.0	-0.09	0.0	0	0	0	0	0.0	-0.08	0	0	0	0	-0.02	0	0.0	0	0	-0.03	0	0.06	-0.0	0	0	0.02	0	0.04	0	0.0	0.0	0	0	0	0	0	0	-0.02	0.02	0	0.0	0	0	0	0	0.0	0	0	0	0	-0.0	0.0	0	0	0	0	0	0.0	0.0	0.0	0	0	0	-0.02	0	0	0.02	0	0.0	-0.02	-0.01	-0.02	0	-0.01	0	0.01	0.0	0	0	0	0	0	0	0.0	0	0	0	0	0.0	0	0	0	0.0	0	0	0	0.0	0.0	0	0	0.0	0	0.0	0	-0.11	0.06	0.0	0	0	0.04	0.0	0.0	-0.01	-0.0	0	-0.02	0.0	0.01	0	0	0.03	0.01	0	0	0.0	0.0	0	0.0	0	-0.01	0.01	-0.03	0.01	0	0	0	0	0	0	-0.01	-0.0	0	0	0	0	0	0.0	-0.03	0.0	0.03	-0.01	0	0.01	0.0	0	0	0	0.02	0.07	-0.01	0	0	0.0	0.0	0	0.0	0.0	0	0	0	0	0	0	-0.03	0	0.0	0	-0.03	-0.01	0	-0.0	0	0	-0.04	0	-0.05	0	-0.0	0.0	0.05	0	0	0.01	-0.03	0.02	0	-0.08	-0.05	0	0.02	0.05	0.0	-0.02	0.04	0	-0.02	0	-0.01	0	0	0	0	0	0	0	0	0	0.01	0.0	0	1	0	0	0	0	0	0	0	0	0	0	-0.05	0	-0.03	1	0.03	-0.03	-0.07	-0.05	0	0	0.01	0	0	0	0	0.0	0.0	0	0	0.02	0.0	0	0	0	0	0.06	0	0.0	0	0	0	0.0	-0.02	0	0	0.0	-0.01	0	0	0.03	0	-0.03	0.02	0	0.0	-0.02	0.01	0	0	0	0	0	0	0	0	0	0.0	0	0.0	0	0	0	-0.01	0.0	0	-0.01	0	0.04	0	0.07	0.02	0.0	0	0	0.0	0.03	0	0.0	0.0	-0.05	0	0	-0.04	0	0	0	-0.0	0.0	0.05	0	0	0	0	-0.08	0	-0.06	0.04	0.0	-0.02	0	0	0	0	0	0.05	-0.01	0	0.0	-0.03	0	0	0.0	-0.01	0	0.0	0	0	0.01	0	0	0	0	0	0.0	0	0	0.0	0	0	0	0.02	0	0	0	0	0	0	0	0.0	-0.01	0	0.01	0	0	0.0	-0.03	0.03	0	0	0	0	0.0	0	0.01	-0.0	0	0	0	0	0	0	0	0.0	0	0.0	0	0	0.04	0	0.0	0	0.0	0	0.05	0	0	0	0	0	0	0	0	0	0.04	0	0	0.01	-0.01	0	0.0	0	0	-0.03	0	-0.02	0	0	-0.01	0.02	0	0	0	0	0.0	0	-0.02	0	0	0.0	0.0	0.0	0.05	-0.08	0	0	-0.01	0	-0.01	0	0.0	0.03	0	0	0	0	0	0	0	0	50.0	0	0	0.0	0	0	0.03	0.0	0	0	0.0	0	0	0.0	0.0	-0.05	0.02	-0.02	-0.01	0	-0.01	-0.01	0	0	0.03	0.02	0	0.02	0.02	0	0	0	0.0	0.0	0	0.0	0	-0.08	0.03	0.0	0	0	0.0	0	0	0	0	0	0	0	0	-0.04	0	0.0	0	0	0.0	0	0.0	0.0	0	0	0	0	0.0	0.0	0	0	-0.05	0.0	0	0.0	0	0.06	0	0	0	0.01	-0.02	-0.01	0.0	0.07	0.0	0	0	1	0.0	0	0.0	0.03	0.0	-0.01	0	0	0.02	0	0	0	0	0	0	0	0	0	0	0	0	0	-0.04	0	0	0.07	-0.03	0.0	0	0	0.0	0	0	0	0	0.0	0	0	0	0.0	0	0.0	0.0	0	0.08	-0.01	-0.03	0	0	0	0.0	0	0	0	0	-0.06	0.0	0	0	0	0	0	0	0.03	0.01	0.0	0	0.07	-0.02	0.0	0.04	0.0	0	0.0	0	-0.02	0.0	-0.08	0.0	0.0	0	-0.0	0	0	0	-0.0	0	0	0	0	-0.0	0	0	0	-0.05	-0.01	0	0.0	0	0.04	0.37	0.0	-0.1	0	0	0	0	0.0	0.0	0	0	0.0	0.05	0.0	0	-0.0	0.03	0.0	0	0	0	0	0.04	0	0	0	0	0	0.0	-0.09	0	0	-0.0	0.04	0	0	0.0	-0.02	0.0	-0.03	0.0	0	0	0.02	0	0.0	0	0	0	0	0	0.0	0	0	0	0.0	0.02	0	0	0	0.0	0.0	0	0	0.05	0	0	0	-0.02	0.0	0.01	-0.01	-0.03	0.0	0	0	0.0	0.01	0.0	0	0	0	0.0	0.06	0.0	0	0	0	0.0	0	0.0	0.05	0.0	0	0	0	0	0	0	0	0.0	0	0.0	0	0.0	0	0	0	0.0	0	0	0.0	0	0.0	0	0	0	0.01	0.01	0	0	-0.04	0.03	0	-0.0	0	0	0	0	0.01	0.09	0	-0.05	0	-0.06	-0.09	0	0.0	0	-0.05	0.0	0	0	0	0	0	0.0	0	0	0	0	0	0.0	0	0	0.0	0	0	0.01	0	-0.02	0	0	0	0	0	0	0	0	0	0	-0.01	0	0	0.0	0	0.0	0	0	0	0	0	0	0.01	0.0	0.0	-0.03	0	0	0	-0.01	0.0	0.0	0	0	-0.04	0	-0.02	-0.02	-0.05	0.0	0	-0.01	0.0	0	0.0	0	0.0	0.04	0	0	0	0	0.0	0.0	0.0	0	0.0	0	0.0	0	0	0	0	0	-0.01	0.02	0.0	0.0	0	0.0	-0.02	0	0	0	0	0	0	0	0	0.03	-0.05	0	0	0	0	0.0	0.02	0	0	0	0	0	2	-0.01	0	0	-0.04	0.0	0.01	0	0.0	0.0	0	0.05	0	0	0	0.05	-0.02	0	-0.0	1	0	0	0.0	0.0	0.0	0	0	0.0	0	0	0	0	0	0	0	0	0	0	0	0	0	0	0.0	0.0	0.0	0	0	0	0	0.07	0.04	0	0	-0.09	0.0	0	0.0	0.0	0	0	2	-0.05	0	0	0	0	-0.01	0.0	0	0	0	-0.01	0.03	0.0	0	0	-0.0	0	2	0	-0.05	0	0	0	-0.04	0	0.0	0	0	0	0.04	0	0	0	-0.07	0	0	0	0.0	0	0	0	0	0.0	0	0	0.0	-0.04	0	0	-0.02	0.09	0.0	0	0	0.07	0	0	0	0	0.0	0	0.0	0.04	0.05	3.0	0	0	-0.03	-0.07	0	0.0	0	0	0	0	0.0	0	-0.04	0	0.03	0	0	0	0	0	0.02	0	0	0	0	0	0.01	0	-0.03	0	0	0	0.0	0.37	-0.05	0.0	0	0	0	0	0	0	0	0.07	0.0	0.07	0	0.0	-0.02	0.0	-0.03	-0.04	0.05	-0.04	0.0	0	0	0	0	0.0	0.03	0.0	0.0	0	0.0	0	0	-0.03	0	0.0	0	0.0	0.0	0	0	0	-0.06	0.03	0	0	-0.05	0	0.0	0	0.01	0	0	0	0	0.0	0.0	-0.01	0	0	0	0	0.04	0.0	-0.02	0	0	0.0	-0.0	0	0	-0.03	0.0	0.0	0	0	0	0	-0.03	0.0	0	0	0	-0.03	0	0	0.01	0.03	0.0	0.07	0	0	0.01	0	0.0	0.04	0.0	0	0	0	0	0	0	0	0.0	0	0.03	0.0	0	-0.01	0	0	0.0	0	0	0	0.0	0.05	0.0	0.01	0	0	0	0	0	0.02	0	0	0	0.02	0	0	0	0	0	0.0	0.0	0.0	0	0	0	0.0	0	0	0.0	0	0	0	0	0	0	0.02	0.03	0	0	-0.02	0.0	0.0	0	0	0	0.0	0	0	0	0	0	0.0	0.0	0.0	0.0	0	0	0	0	0	-0.04	-0.0	0	0	0	0	0	0	0.0	0	0.0	0	-0.3	-0.04	0	0	0	-0.07	0	0	0.0	0.04	-0.02	0	0.01	0.0	0	0	0	0	0.0	0.0	0	0	-0.13	1.0	-0.01	0.0	0.0	-0.02	-0.03	0	0	0	0.0	1	0.0	-0.04	-0.03	0	0	0.0	-0.01	0.0	0	-0.04	0.0	0	0.0	-0.05	0	0.0	0.06	0.0	0	0.0	0.0	0	0	0	0.0	0	0.0	0	0	0.0	0	0	0	0	0	-0.02	0	0.04	0	0	-0.01	0.0	0	0	0.04	-0.03	-0.02	0.0	0	0	0	0	-0.04	0	0.04	0.01	0.01	-0.04	0	0.0	1	0	0.0	-0.02	0	0.0	0	-0.04	0	0	0	0	-0.0	-0.01	0.0	0	0.06	0.0	0.0	0	0	0.01	0.04	-0.02	0.0	0	0	0.0	0.02	0	0	0.0	0.0	0.0	0	0	0	0	0	0	0	0.05	0	0.05	0	0	0.0	0.0	1	0	0	0	0.02	-0.06	0.01	0.02	0.0	0	0	-0.04	-0.0	0	0	-0.03	0.0	0	-0.05	0	0	0	0.02	0	0	0	0	0	0	0.0	0	-0.02	0	0	-0.03	0.05	0.0	0.0	0	-0.02	-0.04	-0.02	-0.01	0	0	0	0	0	0	0	0.0	0	0.04	0.01	0	0	0	-0.01	0.0	0	0	0.0	0	0	-0.03	0.02	0.0	-0.04	0.0	0	0	0.0	0	-0.05	0	0	0.0	0	0	0	0	0.0	-0.0	0.0	0.02	0.02	0.01	0	0	-0.04	0.0	0	-0.07	0.0	-0.02	0.0	0	0	0	0	0	0.0	-0.03	0	0	0.0	-0.01	0.0	0	0.0	0	0	0.01	-0.05	0	0	-0.04	0	0.0	0	0.02	0	-0.03	0	0.0	0	0	0	0	0	0	0.06	-0.05	0	0.04	0	0	0	0	0.03	0.0	0	0.0	0.0	0	0	0	-0.0	0	0	2	0	0	-0.04	0.03	-0.01	0	-0.03	-0.03	0	0.01	0.0	0.0	0	0	0.0	0	0.02	0.0	0.0	-0.04	0.01	-0.02	0.0	0	0.06	0	0.03	0	0	0	0.28
charcot-marie-tooth disease type 2	0	0	0.0	0	0.0	0.01	0	-0.05	0	0	0	-0.04	0	0.0	0	0	0.02	0.0	0.0	-0.0	0.0	0	-0.01	0	0	0.0	-0.0	0	0	-0.05	-0.02	0	0	0	0	0	0	0	20	1	0.09	0	2.9	0.02	0.0	1	0.01	-0.02	0.01	0.01	0.0	0	-0.03	-0.02	0	0.05	0.0	-0.02	0	0	0	1	-0.07	0.01	0.0	0	1	0	0	0	0	0	0	0.0	0	-0.01	0	0.0	0.05	0.0	0.0	0	0	0	0	0	0.05	0	-0.0	0.03	0	0	0.0	0	0.01	0	0	0	0.0	0.0	0	0.06	0.0	0.0	0	-0.03	0	0.0	0.0	0	0	0.0	0	-0.01	0.02	-0.03	0	0.01	0	0.02	0	0	0.0	0.0	0	0	0	-0.01	-0.01	0	0.0	-0.03	0.03	0.0	0.03	0	0	0.0	0	0	0	0.0	0	0.03	0	-0.02	-0.03	0	0	-0.01	0	0	0.0	0	0.04	0	0.0	0.08	0	0	0.0	0	0	0.0	0	0	0.0	0.0	0	0	0	-0.03	-0.04	0	0	0	0	0	1	0	0	0.0	0	0.0	-0.05	0.03	0	0	0	0.0	0	-0.01	0	-0.04	0	-0.02	0	0	0.0	0.09	0.0	0	0.03	0.0	0.0	0	0	0.0	0.04	0	0	-0.03	0	0	0	0	0	0	0	0	0	0	87	0.03	0	0	0	-0.04	0.01	0	0.0	0	0.0	0.0	0	0.05	0.01	-0.01	0.0	0	0	3489	0	0	0	-0.03	0	0	0.01	-0.04	-0.01	0	0.05	0.0	0.04	0	0	0	0	0.0	0	0	0.34	-0.02	0.03	1.0	0.0	-0.03	0	-0.1	0	0.0	0	0	0	0.02	0.0	0	0	0	0.0	0	-0.03	0	-0.01	0.0	0	0	0	0.0	0	0	-0.02	0.02	0	0	0.03	0.0	0	0.07	0	0	0.0	0	0	-0.03	0	0	0	0	0.0	0	0	0.0	0	0	0.11	0	0	0.02	-0.02	0	0.04	0	0	0.01	0	-0.04	0	0.0	0.0	0	0	0	0.0	0	0.0	0	0	0	0.0	0	0.0	0	-0.05	-0.05	0	0	0.02	0.0	0	0	0	0	0.07	9	-0.04	0.0	0	0	0	0.0	0.11	-0.01	0	0.01	0	0.0	0.01	0	0.0	0	0	0.07	-0.02	0	0	0.02	0	0.0	0	0	0	0	0	0	0.01	0	0.05	0.0	0.0	-0.06	0.0	0	0.05	0.0	0	0	0	0	0	0	0	0	-0.0	0	0	0	0	0	0	0.0	0	0.0	0	0	0	-0.01	-0.05	0.0	-0.02	0	0.02	0	0.0	0	-0.0	0.02	-0.03	0	0.04	0	0	-0.01	-0.01	0.05	0.0	0.0	0	0	0	-0.03	0.0	0	0.0	0	0.0	-0.02	0	0.02	0	0.09	0	0	0	0	0	0	-0.08	-0.06	0	0	0	0	0.06	0.0	0	0.01	0	0	0	0.04	0.0	0	0.06	0	0	0	0	0.0	0.0	0	0.03	0.0	-0.06	0.0	0.0	0	0.01	0	0	0	0.0	0	0.01	0	0	0	0.03	0	0	0	0	0.0	-0.04	0	0	0	-0.04	0.04	0	0.0	0.0	0	0	0	0.0	0.0	0	0	0	0	0.01	0	-0.0	0	0.0	0	0.0	0.01	0.0	-0.07	0	0	0	0.0	0.01	-0.05	0	0	0	0	0	0	0	0.0	0	0	0	0	0	0	0.0	0.05	0	0	3934	0	0	0	0.0	0	0	0	0.0	0.0	0.0	0	0	0	0	-0.03	0.0	0	0.0	-0.04	0	0	0.03	0.04	0	1	0.0	0	0.0	0.0	-0.03	0	0	0	0	0	0	0	0	0.03	0	0	0.0	0	0	0	0	0	0.0	0	-0.04	0.0	0.0	0	0.0	0	-0.02	0	0.0	0	0	0	0	0	-0.02	0.02	0	0	-0.0	0	0	0	0.0	0.0	0	0	0	0	0.0	0	-0.09	0	-0.03	0	0	0.0	-0.02	-0.01	0.04	0.0	0	0.06	0	0.05	0	0.0	0	0	0.0	0.0	0	0.0	0.0	-0.03	-0.03	0	0	0.0	0	-0.03	0.01	0.0	0	-0.03	0.0	0	-0.07	0.0	-0.07	-0.01	0.0	-0.05	0.0	-0.07	0	0	0.05	0	0	0	0.0	0.05	0.0	0	0.0	0	0	0.0	0	0.0	0.0	0	0.0	0	0.0	0.0	0	0	0	0	0	0.0	0	0	0	0	0.0	-0.02	0.0	0	0.0	0	0	0	0	-0.02	0	0.0	0	0	0	0.0	0.0	0	0	0	-0.01	0	0	0	0.0	0.0	0	0	0	0	0	0	0	0.03	-0.03	0.0	0.0	0	0	0.01	0.03	0.0	0	0	0.03	0.05	0.0	0	-0.02	0	-0.05	0.0	0.0	0.03	0.01	0	0.03	0.01	0.09	0.0	-0.03	0	0.0	0	0	0.0	0.02	-0.03	0	-0.04	0.0	0	0	0.0	0.02	0	-0.03	0	0.0	-0.07	0	0.0	0	0	0.02	0	-0.01	0	9	0	0.0	0.0	0	0.0	0	0.09	0.0	0	0.0	0.34	0.03	0.0	0	0.0	0	0	0	0	-0.01	-0.02	0.13	0.0	0	0	0.0	0.0	0	0	0	-0.05	0	-0.07	0.04	20.41	0.08	0	0	0	0	0	0	0.0	0	0.0	0.02	0	0.0	0	0.02	0.02	0.0	0	0.0	0	0.03	0.0	0	0	0.04	0.0	-0.05	0	0.0	0	0	-0.01	0.0	0	0	0	0.02	1	0	0	0	0	0.0	0.0	0.0	0	0	0	-0.05	0	0.04	0.0	0.0	0.0	-0.05	-0.03	0	0	0.0	0	0	0	0.01	0.0	0.03	0	0	0.0	-0.04	0.0	0	0.0	0	0	0	0.0	-0.03	0.0	0	0	1	0	0	0.0	-0.06	30	0	-0.01	0	0.0	-0.02	0	0	0.0	0	0.0	-0.01	0.0	0	0	0	0	0	0	0	0	0	0.01	0.05	0.02	0	0	0.03	-0.0	0.0	0	0	0	0	0	-0.02	0	0	0.0	0.0	0	0.0	0	0	0	0.02	0.0	0.02	0	0	-0.01	0.0	0.0	0	0	-0.05	0.0	0.0	-0.02	0	0	-0.0	0.0	0	-0.03	0	0	0.0	0	0	0.0	0.06	-0.06	0.0	0	-0.03	0.0	0.0	0.02	0.02	-0.04	0	0	0.04	0	0.01	0	0	-0.03	0.01	0	-0.04	0.0	0.0	0	0	0	0.0	0	0.04	0.0	-0.06	0	0.01	0.0	0	-0.03	-0.0	0	0	0	0	0	0	0.02	0	0	0.0	0	0	0	-0.02	0	-0.01	0.02	0	0	0	0	0	0.0	0	0.0	0	0.0	0	0	0	0.0	0.0	0	0.02	0.0	0.03	0	-0.07	0.0	0	0	0	0	0.01	-0.06	-0.03	0.0	0	0	0.0	1	0	0	0	0	0	0	0	1	0	0.0	0	0	0	0	0	0.03	0	0	0.0	0	0.05	0.0	0.02	0	0	0.0	0.0	0	0	0.04	0.0	0.0	0	0.07	0	0.0	0	-0.01	0.0	0.0	0.0	0.01	0.0	0.0	0.07	-0.03	0	0	-0.01	0	0	0	0	0	0	-0.0	-0.06	-0.03	-0.01	0.0	0	0.04	0.0	0	0.0	0	0.0	0	-0.02	0.0	0.0	0	MONDO	0.0	0	0.02	-0.01	-0.05	0	0.0	0	0	0	0.0	0	31	0.0	0.0	0	0	0	-0.03	0	0	0	0	0	0	0.0	0	-0.0	0.0	-0.02	-0.02	0	0.01	0	0	0	0.08	0	0.0	0	1	-0.01	0	0	0	0.01	0.0	0	-0.01	-0.04	-0.04	0.0	0	0.01	0.01	0	0.06	0	0.0	0	0.0	0.0	0	0.0	0.02	0.0	0	0	0.06	0	0	0	0	0	0.0	0.0	0	-0.0	0	0.0	0	0	0.04	0	0	0.0	0	0.09	0.03	0	0	0	0	0.0	0.0	0.0	-0.0	-0.03	-0.01	0.0	0.01	0.02	0	0.01	0	0.03	0	0	0.0	0.0	-0.02	0.0	-0.01	0	0	0	0	0	0.01	0	0	0	0	0.02	-0.03	0.0	0.0	0	0	0.0	0	0.0	0	0	0.0	0	0	0	0.0	0	-0.02	0	0	0	0.0	-0.01	0	0.0	0	0	0	0	0	0	0	0.06	0	0	0	0.01	0	0	0.01	0	0	-0.01	0	0.0	0.05	0	-0.01	0.0	0	0	0	0	0	1	-0.0	-0.0	0.01	0.0	0.01	0.0	0.0	0.07	0.0	0	0.0	0	0	0.0	0	1	0	0	0	0	0.02	0	-0.03	0	0	0	-0.02	-0.02	0	0.0	0	0.04	0	0	0	0.02	0	0	-0.0	0	0.05	0.02	0	0	0.0	0.04	0	0	0	0	0	0.0	0	-0.04	0	-0.0	0	0	0	-0.01	0.0	1.0	0	0.04	0	0	-0.02	0	0.0	0	0	0.0	0	0.0	0.04	1	0.0	0.02	0.05	0.0	0.0	0	-0.03	0	-0.03	0	0.0	-0.02	0	0	0	0	0.0	0.04	0	0.01	0	0.0	0	0	0.0	0	0.0	-0.08	0.0	0	0.0	-0.0	0	0.0	0.0	0	0	0	306.9	0	0	0	0.0	0.05	0	0.0	0.02	0.0	0	0	0	0	0.02	-0.02	0	0	0	0	0.04	0	0.0	0	0	-0.01	0	-0.02	0.04	0	0	0.0	0	0.0	0	0.0	0.0	0	0	0	0	0	0	0.0	0.03	0	0.0	0	0	0	0	0.02	0	0	0	0	0.02	0.0	0	0	0	0	0	0.0	0.0	0.0	0	0	0	0.02	0	0	-0.03	0	0.0	0.03	-0.03	-0.04	0	0.05	0	-0.04	0.0	0	0	0	0	0	0	0.0	0	0	0	0	0.0	0	0	0	0.03	0	0	0	0.0	0.0	0	0	0.0	0	0.0	0	-0.03	0.05	0.0	0	0	0.0	0.0	0.0	0.02	0.03	0	-0.03	0.0	-0.04	0	0	0.04	-0.02	0	0	0.0	0.0	0	0.01	0	-0.02	0.01	0.03	0.01	0	0	0	0	0	0	-0.02	0.02	0	0	0	0	0	0.0	-0.05	0.0	0.02	0.02	0	0.0	59.18	0	0	0	0.01	-0.02	-0.03	0	0	0.0	0.0	0	0.0	0.0	0	0	0	0	0	0	-0.02	0	0.0	0	-0.0	-0.02	0	-0.06	0	0	0.03	0	-0.04	0	0.03	0.0	0.04	0	0	-0.0	-0.01	0.01	0	-0.0	-0.03	0	0.01	-0.06	0.0	-0.03	-0.03	0	-0.03	0	0.01	0	0	0	0	0	0	0	0	0	-0.04	0.0	0	128	0	0	0	0	0	0	0	0	0	0	-0.06	0	0.0	0	-0.09	0.01	-0.04	0.02	0	0	0.01	0	0	0	0	0.0	0.0	0	0	0.06	0.0	0	0	0	0	0.02	0	0.0	0	0	0	0.0	0.01	0	0	0.0	-0.01	0	0	-0.0	0	0.01	-0.03	0	0.0	-0.03	0.05	0	0	0	0	0	0	0	0	0	0.0	0	0.0	0	0	0	-0.01	0.0	0	0.0	0	0.07	0	0.07	-0.02	0.0	0	0	0.0	0.03	0	0.0	0.0	0.03	0	0	-0.01	0	0	0	-0.02	0.0	0.02	0	0	0	0	0.07	0	0.0	0.01	0.0	-0.07	0	0	0	0	0	0.05	0.01	0	0.0	0.01	0	0	0.0	0.06	0	0.0	0	0	-0.01	0	0	0	0	0	0.0	0	0	0.0	0	0	0	0.06	0	0	0	0	0	0	0	0.0	0.01	0	-0.05	0	0	0.07	0.05	-0.04	0	0	0	0	0.0	0	-0.04	0.02	0	0	0	0	0	0	0	0.0	0	0.0	0	0	0.08	0	0.0	0	0.0	0	0.02	0	0	0	0	0	0	0	0	0	0.01	0	0	0.01	-0.03	0	0.0	0	0	0.05	0	-0.01	0	0	0.02	-0.03	0	0	0	0	0.0	0	0.01	0	0	0.0	0.0	0.0	0.06	-0.03	0	0	0.04	0	-0.01	0	0.0	-0.02	0	0	0	0	0	0	0	0	20.41	0	0	0.0	0	0	-0.03	0.0	0	0	0.0	0	0	0.0	0.0	0.02	-0.01	-0.05	-0.0	0	-0.02	0.02	0	0	-0.03	0.06	0	0.02	0.0	0	0	0	0.0	-0.04	0	0.0	0	-0.06	-0.01	0.0	0	0	0.0	0	0	0	0	0	0	0	0	0.0	0	-0.01	0	0	0.0	0	0.0	0.0	0	0	0	0	0.0	0.0	0	0	-0.09	0.0	0	0.08	0	-0.05	0	0	0	0.03	0.03	0.01	0.0	0.04	0.0	0	0	87	0.0	0	0.0	0.07	0.0	-0.03	0	0	0.0	0	0	0	0	0	0	0	0	0	0	0	0	0	0.01	0	0	0.02	0.02	0.0	0	0	0.0	0	0	0	0	0.0	0	0	0	0.0	0	0.0	0.0	0	-0.03	-0.04	0.01	0	0	0	-0.04	0	0	0	0	-0.04	0.0	0	0	0	0	0	0	-0.01	0.03	0.0	0	0.05	-0.01	0.0	-0.05	0.0	0	0.0	0	-0.03	0.0	0.01	-0.02	0.0	0	-0.04	0	0	0	0.01	0	0	0	0	0.01	0	1	0	0.03	-0.04	0	0.0	0	-0.07	0.1	0.0	-0.01	0	0	0	0	0.0	0.0	0	0	0.0	0.04	0.0	0	0.03	0.0	0.0	0	0	0	0	-0.04	0	0	0	0	0	0.0	0.05	0	0	-0.01	0.12	0	0	0.0	-0.04	0.0	0.03	0.0	0	0	-0.02	0	0.0	0	0	0	24	0	0.0	0	0	0	0.0	0.05	0	0	0	0.0	0.0	0	0	0.04	0	0	0	-0.02	0.0	0.01	-0.03	0.0	0.0	0	0	0.0	0.01	0.0	0	0	0	0.0	-0.06	0.0	0	0	0	0.0	0	0.0	0.02	0.0	0	0	0	0	0	0	0	0.0	0	0.0	0	0.0	0	0	0	0.0	0	0	0.0	0	0.0	0	0	0	0.03	-0.0	0	0	0.02	-0.03	0	-0.0	0	0	0	0	-0.04	0.05	0	0.02	0	0.03	-0.01	0	0.0	0	-0.04	0.0	0	0	0	0	0	0.0	0	0	0	0	0	0.0	0	0	0.0	0	0	-0.02	0	0.02	0	0	0	0	0	0	0	0	0	0	0.04	0	0	0.0	0	0.0	0	0	0	0	0	0	0.03	0.0	0.0	-0.03	0	0	0	-0.0	0.0	0.0	0	0	-0.01	0	-0.01	0.01	-0.02	0.0	0	-0.04	0.0	0	0.0	0	0.02	-0.0	0	0	0	0	0.0	0.0	0.03	0	0.0	0	0.0	0	0	0	0	0	-0.01	-0.01	0.0	0.0	0	0.0	-0.02	0	0	0	0	0	0	0	0	0.01	0.09	1	0	0	0	0.0	0.05	0	0	0	0	0	6	0.01	0	0	0.07	0.0	0.0	0	0.0	0.0	0	0.04	0	0	0	-0.04	0.0	0	0.05	0	0	0	-0.06	0.0	0.0	0	0	0.0	0	0	0	0	0	0	0	0	0	0	0	0	0	0	0.0	0.02	-0.0	0	0	0	0	-0.05	-0.03	0	0	0.02	0.0	0	0.0	0.0	0	0	147	0.02	0	0	0	0	-0.01	0.0	0	0	0	0.0	0.0	0.0	0	0	0.04	0	147	0	0.03	0	0	0	-0.0	0	0.0	0	0	0	-0.07	0	0	0	-0.07	0	0	0	0.01	0	0	0	0	0.0	0	0	0.0	-0.07	0	0	0.08	-0.1	0.0	0	0	-0.01	0	0	0	0	0.0	0	0.0	-0.1	-0.05	26.76	0	0	-0.0	0.05	0	0.0	0	0	0	0	0.0	0	0.0	0	-0.01	0	0	0	0	0	-0.04	0	0	0	0	0	0.06	0	-0.04	0	0	0	0.0	0.56	-0.01	0.56	0	0	0	0	0	0	0	-0.05	0.0	-0.0	0	0.0	0.07	0.0	-0.05	0.02	-0.05	0.03	0.0	0	0	0	0	0.0	0.03	0.0	0.0	0	0.0	0	1	-0.01	0	0.04	0	0.0	0.0	0	0	0	-0.04	0.0	0	0	0.04	0	0.0	0	0.03	0	0	0	1	0.0	0.0	-0.03	0	0	0	0	-0.01	0.0	0.01	0	0	0.0	0.06	0	0	-0.04	0.0	0.0	0	0	0	0	-0.05	0.0	0	0	0	-0.04	0	0	-0.03	0.01	0.0	0.06	0	0	-0.02	0	-0.04	-0.02	0.0	0	0	0	0	0	0	0	0.0	0	-0.04	0.0	0	0.03	0	1	0.0	0	0	0	0.0	0.03	0.0	-0.02	0	0	0	0	0	-0.04	0	0	0	0.01	0	0	0	0	0	0.0	0.0	0.0	0	0	0	0.0	0	0	0.0	0	0	0	0	0	0	0.01	0.08	0	0	-0.01	0.0	0.0	0	0	0	0.0	0	0	0	0	0	0.0	0.0	-0.04	0.0	0	0	0	0	0	-0.01	0.05	0	0	0	0	0	0	0.0	0	0.0	0	-0.33	-0.01	0	0	0	-0.02	0	0	0.0	-0.01	-0.02	0	-0.03	0.0	0	0	0	0	0.0	0.0	0	0	-0.01	1.0	0.0	0.0	0.0	-0.01	0.02	0	0	0	-0.01	2	0.0	-0.0	0.01	0	1	0.0	-0.01	0.0	0	-0.02	0.0	0	0.0	0.02	0	0.0	0.03	0.0	0	0.02	0.0	0	0	0	0.0	0	0.0	0	1	0.0	0	0	0	0	0	-0.02	0	0.03	0	0	-0.04	0.0	0	0	-0.01	-0.03	0.01	0.0	0	0	0	0	0.02	0	-0.01	0.02	0.07	0.04	0	0.0	30	0	0.0	0.04	0	0.0	0	0.03	0	0	0	0	-0.03	0.04	0.0	0	-0.0	0.03	0.0	0	0	-0.03	-0.01	-0.07	0.0	0	0	0.0	-0.02	0	0	0.0	0.0	0.0	0	0	7	0	0	0	0	0.05	0	-0.0	0	0	0.0	0.0	30	0	0	0	-0.08	-0.09	-0.04	-0.03	0.0	0	0	-0.04	-0.04	0	0	-0.01	0.0	0	0.03	0	0	0	-0.01	0	0	0	0	0	0	0.01	0	0.03	0	0	-0.0	-0.02	0.0	0.0	0	0.01	0.02	-0.06	-0.06	0	0	0	0	0	0	0	0.0	0	0.02	-0.04	0	0	0	-0.01	0.0	0	0	0.0	0	0	0.0	0.02	0.0	0.05	0.0	0	0	0.0	0	-0.04	1	0	0.0	0	0	0	0	0.06	0.02	0.0	0.01	-0.04	0.01	0	0	-0.04	0.0	0	-0.01	0.0	-0.09	0.0	0	0	0	0	0	0.0	-0.02	0	0	0.0	0.02	0.0	0	0.0	0	0	-0.01	-0.01	0	0	-0.04	0	0.0	0	0.0	0	0.03	0	0.0	0	0	0	0	0	0	0.05	0.06	0	-0.02	0	0	0	0	-0.01	-0.03	0	0.0	0.0	0	0	0	0.05	0	0	3	0	0	-0.02	0.02	-0.03	0	0.06	0.05	0	-0.03	0.0	0.0	0	0	0.0	0	-0.03	0.0	0.0	0.01	-0.01	-0.04	0.0	0	0.0	0	0.0	0	0	0	0.28
hyperpituitarism	0	0	0.0	0	0.0	0.02	0	0.06	0	0	0	0.01	0	0.0	0	0	0.07	0.0	0.0	-0.02	0.0	0	0.03	0	0	0.0	0.04	0	0	0.03	-0.03	0	0	0	0	0	0	0	1	0	0.04	0	0.0	-0.05	0.03	0	0.08	0.01	-0.0	0.03	0.0	0	-0.02	-0.01	0	0.0	0.0	-0.03	0	0	0	1	-0.02	0.04	0.0	0	0	0	0	0	0	0	0	0.0	0	0.01	0	0.0	-0.02	0.0	0.0	0	0	0	0	0	0.05	0	-0.05	0.05	0	0	0.0	0	-0.03	0	0	0	0.0	0.0	0	-0.03	0.0	0.0	0	0.01	0	0.0	0.0	0	0	0.0	0	0.03	-0.0	0.0	0	-0.04	0	-0.03	0	0	0.0	0.0	0	0	0	0.01	-0.01	0	0.0	-0.01	0.01	0.0	-0.05	0	0	0.0	0	0	0	0.0	0	0.03	0	0.08	-0.02	0	0	0.01	0	0	0.0	0	-0.04	0	0.0	0.02	0	0	0.0	0	0	0.0	0	0	0.0	0.0	0	0	0	-0.0	0.06	0	0	0	0	0	0	0	0	0.0	0	0.0	0.0	0.06	0	0	0	0.0	0	0.05	0	0.0	0	0.03	0	0	0.05	-0.09	0.0	0	-0.03	0.0	0.0	0	0	0.0	0.08	0	0	0.04	0	0	0	0	0	0	0	0	0	0	0	0.03	0	0	0	0.06	-0.05	0	0.0	0	0.0	0.0	0	-0.02	-0.0	-0.01	0.0	0	0	1	0	0	0	0.01	0	0	0.03	0.03	0.01	0	0.03	0.0	-0.03	0	0	0	0	0.0	0	0	0.0	0.07	-0.0	0.0	0.0	-0.05	0	-0.01	0	0.0	0	0	0	-0.01	0.0	0	0	0	0.0	0	-0.02	0	0.01	0.0	0	0	0	0.0	0	0	0.01	-0.03	0	0	0.08	0.0	0	0.01	0	0	0.0	0	0	-0.05	0	0	0	0	0.0	0	0	0.0	0	0	-0.05	0	0	0.03	0.02	0	-0.03	0	0	0.0	0	0.01	0	0.0	0.0	0	0	0	0.0	0	0.0	0	0	0	0.0	0	0.0	0	-0.02	-0.07	0	0	-0.04	0.0	0	0	0	0	0.0	6	-0.0	0.0	0	0	0	0.0	-0.12	0.0	0	0.03	0	0.0	0.01	0	0.06	0	0	-0.02	0.01	0	0	-0.02	0	-0.08	0	0	0	0	0	0	-0.03	0	0.01	0.0	0.0	0.02	0.0	0	0.03	0.0	0	0	0	0	0	0	0	0	-0.02	0	0	0	0	0	0	0.0	0	0.0	0	0	0	-0.04	-0.01	0.0	-0.01	0	0.03	0	0.0	0	0.0	-0.04	-0.03	0	-0.01	0	0	-0.04	0.04	-0.01	0.0	0.0	0	0	0	-0.03	0.0	0	0.0	0	0.0	0.06	0	-0.03	0	-0.01	0	0	0	0	0	0	-0.02	0.01	0	0	0	0	0.02	0.0	0	-0.04	0	0	0	0.04	0.0	0	0.06	0	0	0	0	0.0	0.0	0	-0.03	0.0	0.01	0.0	0.0	0	0.0	0	0	0	0.0	0	-0.02	0	0	0	-0.01	0	0	0	0	-0.02	-0.06	0	0	0	0.03	-0.0	0	0.0	0.0	0	0	0	0.0	0.0	0	0	0	0	0.04	0	-0.05	0	0.0	0	0.0	0.03	0.0	-0.02	0	0	0	0.0	0.02	-0.01	0	0	0	0	0	0	0	0.0	0	0	0	0	0	0	0.0	0.01	0	0	4	0	0	0	0.0	0	0	0	0.0	0.0	0.0	0	0	0	0	-0.01	0.0	0	0.0	0.03	0	0	0.0	-0.03	0	0	0.0	0	0.0	0.0	0.01	0	0	0	0	0	0	0	0	-0.05	0	0	0.0	0	0	0	0	0	0.0	0	-0.02	0.0	-0.01	0	0.0	0	0.02	0	0.0	0	0	0	0	0	-0.05	-0.0	0	0	0.05	0	0	0	0.0	0.0	0	0	0	0	0.0	0	0.08	0	-0.01	0	0	0.06	-0.0	0.03	0.01	0.0	0	-0.04	0	0.01	0	0.0	0	0	0.0	0.0	0	0.0	0.0	0.04	-0.01	0	0	0.0	0	0.06	-0.02	0.0	0	-0.05	0.0	0	-0.04	0.0	0.03	0.0	0.0	0.05	0.0	0.03	0	0	-0.01	0	0	0	0.0	-0.05	0.0	0	0.0	0	0	0.0	0	0.0	0.0	0	0.0	0	0.0	0.0	0	0	0	0	0	0.0	0	0	0	0	0.0	0.02	0.0	0	0.0	0	0	0	0	0.05	0	0.0	0	0	0	0.0	0.0	0	0	0	-0.06	0	0	0	0.0	0.0	0	0	0	0	0	0	0	0.03	-0.0	0.0	0.0	0	0	0.03	0.06	0.0	0	0	-0.03	-0.01	0.0	0	-0.02	0	-0.01	0.0	0.0	-0.02	-0.01	0	0.02	-0.01	0.0	0.0	0.02	0	0.0	0	0	0.0	-0.01	-0.01	0	-0.01	0.0	0	0	0.0	0.04	0	0.03	0	0.0	0.02	0	0.0	0	0	0.0	0	-0.04	0	6	0	0.0	0.0	0	0.0	0	-0.01	0.0	0	0.0	1.0	-0.06	0.0	0	0.0	0	0	0	0	0.0	0.01	-0.04	0.0	0	0	0.0	0.0	0	0	0	-0.03	0	0.02	-0.02	0.0	-0.04	0	0	0	0	0	0	0.0	0	0.0	-0.03	0	0.0	0	0.04	-0.01	0.0	0	0.0	0	-0.02	0.0	0	0	-0.0	0.0	0.01	0	0.0	0	0	0.01	0.0	0	0	0	-0.04	0	0	0	0	0	0.0	0.0	0.0	0	0	0	0.03	0	0.0	0.0	0.0	0.0	-0.01	-0.04	0	0	0.0	0	0	0	-0.03	0.0	-0.0	0	0	0.0	0.03	0.0	0	0.0	0	0	0	0.0	0.03	0.0	0	0	0	0	0	0.0	-0.03	0	0	-0.01	0	0.0	0.01	0	0	0.0	0	0.0	0.01	0.0	0	0	0	0	0	0	0	0	0	-0.01	-0.05	0.02	0	0	0.05	0.01	0.0	0	0	0	0	0	-0.02	0	0	0.0	0.0	0	0.0	0	0	0	0.05	0.0	-0.0	0	0	-0.0	0.0	0.0	0	0	0.05	0.0	0.0	0.02	0	0	0.01	0.0	0	-0.03	0	0	0.0	0	0	0.0	0.03	-0.04	0.0	0	-0.01	0.0	0.0	-0.04	-0.01	-0.03	0	0	0.02	0	0.03	0	0	0.02	-0.1	0	-0.01	0.0	0.0	0	0	0	0.0	0	0.0	0.0	-0.02	0	-0.02	0.0	0	-0.04	0.04	0	0	0	0	0	0	0.0	0	0	-0.03	0	0	0	0.09	0	0.03	0.0	0	0	0	0	0	0.0	0	0.0	0	0.0	0	0	0	0.0	0.0	0	0.04	0.0	-0.0	0	0.03	0.0	0	0	0	0	0.07	-0.06	-0.04	0.0	0	0	0.0	0	0	0	0	0	0	0	0	0	0	0.0	0	0	0	0	0	-0.05	0	0	0.0	0	-0.01	0.0	0.01	0	0	0.01	0.0	0	0	0.07	0.0	0.0	0	-0.01	0	0.0	0	0.06	0.0	0.0	0.0	-0.04	0.0	-0.05	0.02	-0.04	0	0	-0.03	0	0	0	0	0	0	-0.02	0.01	0.01	0.04	0.0	0	0.01	0.0	0	0.0	0	0.0	0	0.04	0.0	0.0	0	EFO	0.0	0	0.04	-0.04	0.03	0	0.0	0	0	0	0.0	0	30	0.0	0.0	0	0	0	-0.02	0	0	0	0	0	0	0.0	0	0.06	0.01	-0.09	-0.09	0	-0.01	0	0	0	0.02	0	0.0	0	0	-0.0	0	0	0	-0.04	0.0	0	0.04	-0.02	0.03	0.08	0	-0.01	-0.0	0	0.01	0	0.0	0	0.0	0.0	0	0.0	-0.01	0.0	0	0	-0.03	0	0	0	0	0	0.0	0.0	0	0.01	0	0.0	0	0	0.03	0	0	0.0	0	0.02	-0.01	0	0	0	0	0.0	0.0	0.0	-0.02	0.04	-0.0	0.0	-0.08	-0.01	0	-0.0	0	-0.03	0	0	0.0	0.0	0.04	0.0	0.01	0	0	0	0	0	-0.01	0	0	0	0	-0.01	-0.04	0.0	0.0	0	0	0.0	0	0.0	0	0	0.0	0	0	0	0.0	0	-0.01	0	0	0	0.0	0.09	0	0.0	0	0	0	0	0	0	0	-0.05	0	0	0	0.0	0	0	0.02	0	0	0.02	0	0.0	0.01	0	0.03	0.0	0	0	0	0	0	0	0.07	0.01	0.07	0.0	0.03	0.0	0.0	0.0	0.0	0	0.0	0	0	0.0	0	0	0	0	0	0	-0.04	0	-0.04	0	0	0	0.02	-0.03	0	0.0	0	-0.0	0	0	0	0.01	0	0	-0.04	0	-0.04	-0.02	0	0	0.0	-0.02	0	0	0	0	0	0.0	0	-0.06	0	-0.01	0	0	0	0.02	0.0	0.0	0	0.0	0	0	-0.03	0	0.0	0	0	0.0	0	0.0	0.03	0	0.0	0.07	0.04	0.0	0.0	0	-0.0	0	-0.04	0	-0.04	0.01	0	0	0	0	0.0	0.04	0	0.02	0	0.0	0	0	0.0	0	0.0	0.07	0.0	0	0.0	0.01	0	0.0	0.0	0	0	0	1.0	0	0	0	0.0	0.04	0	0.0	-0.01	0.0	0	0	0	0	0.01	-0.04	0	0	0	0	-0.05	0	0.0	0	0	0.01	0	0.0	-0.04	0	0	0.03	0	-0.06	0	0.0	0.0	0	0	0	0	0	0	-0.06	-0.0	0	0.0	0	0	0	0	0.01	0	0	0	0	0.03	0.0	0	0	0	0	0	0.0	0.0	0.0	0	0	0	0.06	0	0	0.05	0	0.0	-0.0	0.03	-0.01	0	0.04	0	0.01	0.0	0	0	0	0	0	0	0.0	0	0	0	0	0.0	0	0	0	-0.02	0	0	0	0.0	0.0	0	0	0.0	0	0.0	0	0.01	-0.02	0.0	0	0	0.05	0.0	0.0	0.01	0.01	0	-0.02	0.0	0.04	0	0	-0.04	0.08	0	0	0.0	0.0	0	0.01	0	0.0	-0.01	-0.05	-0.04	0	0	0	0	0	0	0.0	-0.0	0	0	0	0	0	0.0	0.02	0.0	-0.04	0.02	0	-0.02	0.0	0	0	0	0.06	0.04	-0.05	0	0	0.0	0.0	0	0.0	0.0	0	0	0	0	0	0	0.04	0	0.0	0	0.03	0.0	0	-0.0	0	0	-0.03	0	0.01	0	0.06	0.0	0.02	0	0	0.06	-0.06	-0.04	0	-0.03	0.01	0	-0.01	0.01	0.0	-0.06	0.03	0	-0.02	0	-0.01	0	0	0	0	0	0	0	0	0	0.02	0.0	0	3	0	0	0	0	0	0	0	0	0	0	0.04	0	0.0	0	-0.02	-0.03	-0.07	0.02	0	0	0.01	0	0	0	0	0.0	0.0	0	0	-0.05	0.0	0	0	0	0	0.0	0	0.0	0	0	0	0.0	-0.01	0	0	0.0	0.02	0	0	0.04	0	-0.01	-0.02	0	0.0	-0.1	0.03	0	0	0	0	0	0	0	0	0	0.0	0	0.0	0	0	0	0.0	0.0	0	0.03	0	-0.02	0	0.01	-0.03	0.0	0	0	0.0	0.04	0	0.0	0.0	-0.1	0	0	-0.01	0	0	0	0.01	0.0	0.03	0	0	0	0	-0.04	0	0.02	0.06	0.0	-0.04	0	0	0	0	0	0.05	-0.05	0	0.0	-0.01	0	0	0.0	-0.07	0	0.0	0	0	0.05	0	0	0	0	0	0.0	0	0	0.0	0	0	0	-0.04	0	0	0	0	0	0	0	0.0	0.02	0	0.01	0	0	-0.02	0.01	-0.02	0	0	0	0	0.0	0	0.02	-0.02	0	0	0	0	0	0	0	0.0	0	0.0	0	0	-0.02	0	0.0	0	0.0	0	0.01	0	0	0	0	0	0	0	0	0	0.06	0	0	0.04	0.09	0	0.0	0	0	0.02	0	-0.02	0	0	-0.03	0.02	0	0	0	0	0.0	0	0.02	0	0	0.0	0.0	0.0	-0.02	0.04	0	0	0.05	0	-0.08	0	0.0	0.02	0	0	0	0	0	0	0	0	100.0	0	0	0.0	0	0	0.02	0.0	0	0	0.0	0	0	0.0	0.0	-0.03	0.02	0.05	-0.02	0	0.02	-0.08	0	0	0.03	-0.02	0	0.01	-0.02	0	0	0	0.0	-0.05	0	0.0	0	-0.07	-0.05	0.0	0	0	0.0	0	0	0	0	0	0	0	0	0.02	0	0.05	0	0	0.0	0	0.0	0.0	0	0	0	0	0.0	0.0	0	0	-0.06	0.0	0	-0.03	0	-0.05	0	0	0	-0.0	-0.02	0.04	0.0	0.08	0.0	0	0	3	0.0	0	0.0	-0.04	0.0	-0.01	0	0	0.03	0	0	0	0	0	0	0	0	0	0	0	0	0	0.02	0	0	0.03	0.01	0.0	0	0	0.0	0	0	0	0	0.0	0	0	0	0.0	0	0.0	0.0	0	0.01	0.03	0.0	0	0	0	0.01	0	0	0	0	0.05	0.0	0	0	0	0	0	0	0.05	0.01	0.0	0	-0.08	-0.0	0.0	-0.02	0.0	0	0.0	0	0.03	0.0	0.01	-0.05	0.0	0	-0.03	0	0	0	-0.06	0	0	0	0	-0.01	0	0	0	-0.0	-0.02	0	0.0	0	-0.03	0.0	0.0	-0.07	0	0	0	0	0.0	0.0	0	0	0.0	-0.0	0.0	0	-0.02	-0.04	0.0	0	0	0	0	0.01	0	0	0	0	0	0.0	-0.02	0	0	0.04	0.01	0	0	0.0	0.03	0.0	0.04	0.0	0	0	0.03	0	0.0	0	0	0	1	0	0.0	0	0	0	0.0	-0.02	0	0	0	0.0	0.0	0	0	0.09	0	0	0	0.05	0.0	-0.03	0.05	0.02	0.0	0	0	0.0	0.01	0.0	0	0	0	0.0	-0.04	0.0	0	0	0	0.0	0	0.0	-0.01	0.0	0	0	0	0	0	0	0	0.0	0	0.0	0	0.0	0	0	0	0.0	0	0	0.0	0	0.0	0	0	0	-0.02	0.05	0	0	-0.06	0.02	0	0.01	0	0	0	0	-0.04	0.07	0	-0.03	0	-0.05	-0.08	0	0.0	0	0.01	0.0	0	0	0	0	0	0.0	0	0	0	0	0	0.0	0	0	0.0	0	0	0.01	0	0.01	0	0	0	0	0	0	0	0	0	0	-0.01	0	0	0.0	0	0.0	0	0	0	0	0	0	-0.07	0.0	0.0	0.06	0	0	0	-0.04	0.0	0.0	0	0	0.02	0	-0.0	-0.08	0.01	0.0	0	-0.04	0.0	0	0.0	0	0.0	-0.03	0	0	0	0	0.0	0.0	0.0	0	0.0	0	0.0	0	0	0	0	0	0.03	0.0	0.0	0.0	0	0.0	0.01	0	0	0	0	0	0	0	0	0.02	0.03	0	0	0	0	0.0	0.01	0	0	0	0	0	1	0.03	0	0	-0.03	0.0	-0.0	0	0.0	0.0	0	-0.02	0	0	0	0.02	-0.02	0	0.0	1	0	0	-0.02	0.0	0.0	0	0	0.0	0	0	0	0	0	0	0	0	0	0	0	0	0	0	0.0	-0.05	-0.02	0	0	0	0	0.06	-0.04	0	0	0.02	0.0	0	0.0	0.0	0	0	3	0.01	0	0	0	0	-0.1	0.0	0	0	0	-0.05	0.03	0.0	0	0	0.06	0	3	0	0.03	0	0	0	-0.06	0	0.0	0	0	0	0.07	0	0	0	0.01	0	0	0	-0.09	0	0	0	0	0.0	0	0	0.0	-0.05	0	0	0.02	-0.04	0.0	0	0	0.04	0	0	0	0	0.0	0	0.0	-0.01	0.0	1.33	0	0	-0.06	0.01	0	0.0	0	0	0	0	0.0	0	-0.02	0	0.01	0	0	0	0	0	0.03	0	0	0	0	0	0.03	0	0.06	0	0	0	0.0	0.0	0.03	0.0	0	0	0	0	0	0	0	-0.02	0.0	0.1	0	0.0	-0.0	0.0	-0.03	-0.05	-0.02	-0.04	0.0	0	0	0	0	0.0	-0.0	0.0	0.0	0	0.0	0	0	0.01	0	0.0	0	0.0	0.0	0	0	0	-0.05	-0.01	0	0	0.03	0	0.0	0	0.01	0	0	0	0	0.0	0.0	0.03	0	0	0	0	-0.01	0.0	0.01	0	0	0.0	-0.03	0	0	0.09	0.0	0.0	0	0	0	0	-0.02	0.0	0	0	0	0.03	0	0	0.01	-0.02	0.0	0.1	0	0	-0.04	0	0.0	0.02	0.0	0	0	0	0	0	0	0	0.0	0	0.06	0.0	0	0.03	0	0	0.0	0	0	0	0.0	-0.01	0.0	0.01	0	0	0	0	0	-0.0	0	0	0	0.03	0	0	0	0	0	0.0	0.0	0.0	0	0	0	0.0	0	0	0.0	0	0	0	0	0	0	0.0	0.01	0	0	0.03	0.0	0.0	0	0	0	0.0	0	0	0	0	0	0.0	0.0	0.01	0.0	0	0	0	0	0	-0.03	-0.01	0	0	0	0	0	0	0.0	0	0.0	0	-0.29	-0.02	0	0	0	0.01	0	0	0.0	-0.01	0.01	0	0.03	0.0	0	0	0	0	0.0	0.0	0	0	0.0	1.0	-0.03	0.0	0.0	-0.04	0.01	0	0	0	0.03	1	0.0	-0.06	0.03	0	0	0.0	-0.03	0.0	0	-0.02	0.0	0	0.0	-0.05	0	0.0	-0.06	0.0	0	-0.02	0.0	0	0	0	0.0	0	0.0	0	0	0.0	0	0	0	0	0	-0.03	0	0.03	0	0	0.06	0.0	0	0	-0.01	0.02	0.01	0.0	0	0	0	0	-0.07	0	0.0	-0.0	0.0	0.05	0	0.0	3	0	0.0	-0.03	0	0.0	0	0.04	0	0	0	0	0.04	0.04	0.0	0	-0.04	0.01	0.0	0	0	-0.04	-0.03	0.05	0.0	0	0	0.0	-0.03	0	0	0.0	0.0	0.0	0	0	2	0	0	0	0	0.03	0	-0.05	0	0	0.0	0.0	3	0	0	0	0.01	-0.01	0.0	0.03	0.0	0	0	0.04	0.01	0	0	-0.02	0.0	0	-0.03	0	0	0	0.02	0	0	0	0	0	0	-0.07	0	-0.03	0	0	0.0	0.02	0.0	0.0	0	0.01	0.04	0.03	0.08	0	0	0	0	0	0	0	0.0	0	0.01	-0.03	0	0	0	-0.02	0.0	0	0	0.0	0	0	-0.11	0.01	0.0	-0.05	0.0	0	0	0.0	0	-0.03	0	0	0.0	0	0	0	0	0.0	-0.01	0.0	-0.08	0.0	0.0	0	0	-0.02	0.0	0	-0.05	0.0	-0.02	0.0	0	0	0	0	0	0.0	0.02	0	0	0.0	0.01	0.0	0	0.0	0	0	0.01	-0.0	0	0	0.09	0	0.0	0	-0.03	0	-0.01	0	0.0	0	0	0	0	0	0	-0.01	0.05	0	0.03	0	0	0	0	-0.04	-0.03	0	0.0	0.0	0	0	0	-0.07	0	0	1	0	0	0.01	0.03	0.03	0	-0.0	-0.04	0	0.05	0.0	0.0	0	0	0.0	0	0.02	0.0	0.0	-0.03	0.02	-0.02	0.0	0	0.03	0	0.03	0	0	0	0.28
familial porencephaly	0	0	0.0	0	0.0	-0.01	0	0.07	0	0	0	0.01	0	0.0	0	0	0.05	0.0	0.0	0.02	0.0	0	0.06	0	0	0.0	-0.03	0	0	-0.03	-0.01	0	0	0	0	0	0	0	54	0	0.03	0	0.0	0.0	0.03	0	0.01	-0.05	0.0	-0.01	0.0	0	-0.0	-0.01	0	0.01	0.0	0.06	0	0	0	1	-0.05	0.02	0.0	0	1	0	0	0	0	0	0	0.0	0	-0.01	0	0.0	0.06	0.0	0.0	0	0	0	0	0	0.0	0	-0.01	-0.08	0	1	0.0	0	-0.06	0	0	0	0.0	-0.04	0	-0.01	0.0	0.0	0	0.07	0	0.0	0.0	0	0	0.0	0	0.0	0.02	0.01	0	0.0	0	0.01	0	0	0.0	0.0	0	1	0	-0.01	0.0	0	0.0	0.0	0.06	0.0	0.03	0	0	0.0	0	0	0	0.0	0	-0.01	0	0.06	-0.0	0	0	0.04	0	0	0.0	0	0.03	0	0.0	0.03	0	0	0.0	0	0	0.0	0	0	0.0	0.0	0	0	0	-0.06	0.03	0	0	0	0	0	0	0	0	0.0	0	0.0	-0.06	0.02	0	0	0	0.0	0	0.08	0	-0.02	0	-0.01	0	0	-0.03	-0.01	0.0	0	-0.03	0.0	0.0	0	0	0.0	-0.01	0	0	-0.0	0	0	0	0	0	0	0	0	0	0	0	0.04	0	0	0	-0.01	-0.1	0	0.0	0	0.0	0.0	1	-0.04	-0.07	-0.07	0.0	0	0	3489	0	0	0	-0.03	0	0	-0.01	0.04	-0.0	0	-0.01	0.0	-0.0	0	0	0	1	0.0	0	0	1.0	0.0	0.04	0.0	0.0	0.06	0	-0.03	0	0.0	0	0	0	0.01	0.0	0	0	0	0.0	0	-0.02	0	0.01	0.0	0	0	0	0.0	0	0	0.01	0.01	0	0	-0.01	0.0	0	-0.0	0	0	0.0	0	0	0.03	0	0	0	0	0.0	0	0	0.0	0	0	0.1	0	0	-0.02	0.01	0	0.04	0	0	0.09	0	-0.02	0	0.0	0.0	0	0	0	0.0	0	0.0	0	0	0	0.0	1	0.0	0	-0.04	0.01	0	0	-0.03	0.0	0	0	0	0	-0.05	17	-0.0	0.0	0	0	0	0.0	-0.04	-0.01	0	0.04	0	0.0	-0.01	0	0.0	0	0	-0.08	-0.01	0	0	0.06	0	-0.04	0	0	0	0	0	0	-0.01	0	0.03	0.0	0.0	0.03	0.0	0	0.06	0.0	0	0	0	0	0	0	0	0	-0.01	0	0	0	1	0	1	0.0	0	0.0	0	0	0	-0.02	-0.03	0.0	-0.03	0	-0.02	0	0.0	0	0.04	-0.01	-0.01	0	0.03	0	0	0.02	0.02	-0.01	0.0	0.0	0	0	0	0.02	0.0	0	0.0	0	0.0	0.01	0	-0.02	0	0.04	0	0	0	0	0	0	-0.06	0.03	0	0	0	0	0.06	0.0	0	0.04	0	0	0	0.1	0.0	0	-0.05	0	1	0	0	0.0	0.0	0	-0.0	0.0	0.01	0.0	0.0	0	0.0	0	0	0	0.0	0	0.0	0	0	0	-0.01	0	0	0	0	-0.06	0.01	0	0	0	0.05	-0.01	0	0.0	0.0	0	0	0	0.0	0.0	0	0	0	0	-0.02	0	0.03	0	0.0	0	0.0	-0.01	0.0	-0.06	0	0	0	0.0	-0.04	-0.04	0	0	0	0	1	0	0	0.0	0	0	0	0	0	0	0.0	0.0	0	0	31	0	0	0	0.0	0	0	0	0.0	0.0	0.0	0	0	0	0	-0.04	0.0	0	0.0	0.11	0	0	-0.06	-0.04	0	0	0.0	0	0.0	0.0	0.03	0	0	0	1	0	0	1	0	0.0	0	0	0.0	0	0	0	0	0	0.0	0	-0.02	0.0	-0.01	0	0.0	0	-0.0	0	0.0	0	0	0	0	0	-0.05	-0.02	0	0	0.01	0	0	0	0.0	0.0	0	0	0	0	0.0	0	0.05	0	-0.03	0	0	0.01	0.03	-0.01	0.0	0.0	0	-0.01	0	-0.04	0	0.0	0	0	0.0	0.0	0	0.0	0.0	-0.04	0.02	0	0	0.0	0	-0.07	-0.03	0.0	0	0.02	0.0	0	-0.04	0.0	-0.08	0.02	0.0	-0.08	0.0	0.06	0	0	-0.02	0	0	0	0.0	-0.02	0.0	0	0.0	0	0	0.0	0	0.0	0.0	0	0.0	0	0.0	0.0	0	0	0	0	0	0.0	0	0	0	0	0.0	-0.0	0.0	1	0.0	0	0	0	0	-0.02	0	0.0	0	0	0	0.0	0.0	0	0	0	0.03	0	0	0	0.0	0.0	0	0	0	0	0	0	0	0.02	-0.07	0.0	0.0	0	0	0.05	-0.0	0.0	0	0	-0.01	-0.0	0.0	0	-0.08	0	0.01	0.0	0.0	-0.03	0.0	0	-0.02	0.06	0.0	0.0	-0.01	0	0.0	0	0	0.0	0.06	0.08	0	-0.02	0.0	0	0	0.0	-0.08	0	-0.0	0	0.0	0.02	0	0.0	0	0	-0.06	0	0.01	0	18	0	0.0	0.0	0	0.0	0	0.02	0.0	0	0.0	0.33	0.0	0.0	0	0.0	0	0	0	0	0.0	0.0	0.01	0.0	0	0	0.0	0.0	0	0	0	-0.08	0	-0.01	-0.05	75.0	-0.1	0	0	0	0	0	0	0.0	0	0.0	0.02	0	0.0	0	0.05	-0.01	0.0	0	0.0	0	0.0	0.0	0	0	-0.03	0.0	-0.01	0	0.0	0	0	0.09	0.0	0	0	0	-0.01	0	0	0	0	0	0.0	0.0	0.0	0	0	0	-0.02	0	0.02	0.0	0.0	0.0	0.03	0.05	0	0	0.0	0	0	0	-0.03	0.0	0.01	0	0	0.0	-0.04	0.0	0	0.0	0	0	0	0.0	-0.01	0.0	0	0	0	0	0	0.0	0.01	6	0	-0.01	0	0.0	0.05	0	1	0.0	0	0.0	-0.01	0.0	0	0	0	0	0	0	0	0	0	-0.01	0.01	-0.02	0	0	0.15	0.02	0.0	0	0	0	0	0	-0.05	0	0	0.0	0.0	0	0.0	0	0	0	0.01	0.0	0.02	0	0	-0.04	0.0	0.0	0	0	0.01	0.0	0.0	0.02	0	0	0.03	0.0	0	-0.02	0	0	0.0	0	0	0.0	-0.01	0.02	0.0	0	0.01	0.0	0.0	-0.0	-0.06	-0.01	0	0	0.01	0	0.04	0	0	0.0	0.06	0	0.01	0.0	0.0	0	0	0	0.0	0	-0.02	0.0	-0.03	0	-0.0	0.0	0	-0.01	-0.04	0	0	0	0	0	0	-0.04	0	0	-0.06	0	0	0	0.05	0	-0.03	0.06	0	0	0	0	0	0.0	1	0.0	0	0.0	0	0	0	0.0	0.0	0	-0.02	0.0	0.06	0	0.01	0.0	0	0	0	0	-0.01	0.03	-0.01	0.0	0	0	0.0	0	0	0	0	0	0	0	0	0	0	0.0	0	0	0	0	0	-0.05	0	0	0.0	0	0.01	0.0	-0.04	0	0	-0.0	0.0	0	0	0.05	0.0	0.0	0	0.03	0	0.0	0	0.04	0.0	0.0	0.0	0.06	0.0	-0.01	0.0	-0.01	0	0	0.01	0	0	0	0	0	0	-0.0	0.08	0.01	0.02	0.0	0	0.05	0.0	0	0.0	0	0.0	0	0.01	0.0	0.0	0	MONDO	0.0	0	0.0	0.04	-0.01	0	0.0	0	0	0	0.0	0	46	0.0	0.0	0	0	0	-0.03	0	0	0	0	0	0	0.0	0	-0.05	-0.04	0.02	-0.01	0	0.01	0	0	0	0.03	0	0.0	0	0	-0.0	0	0	0	-0.02	0.0	0	0.03	-0.04	-0.05	0.08	0	-0.06	0.0	0	-0.02	0	0.0	0	0.0	0.0	0	0.0	-0.0	-0.03	0	0	0.01	0	0	0	0	0	0.0	0.0	0	-0.01	0	0.0	0	0	-0.02	0	0	0.0	0	0.08	0.03	0	0	0	0	0.0	0.0	0.0	0.02	-0.06	0.01	0.0	-0.0	-0.06	0	0.04	0	0.02	0	0	0.0	0.0	0.02	0.0	0.0	0	0	0	0	0	-0.02	0	0	0	0	0.01	0.03	0.0	0.0	0	0	0.0	0	0.0	1	0	0.0	0	0	0	0.0	0	0.02	0	0	0	0.0	0.01	0	0.0	0	0	0	0	0	0	0	0.02	0	0	0	0.0	0	0	0.0	0	0	0.01	0	0.0	-0.01	0	0.02	0.0	0	0	0	0	1	0	0.01	-0.01	0.04	0.0	0.02	0.0	0.0	0.0	0.0	0	0.0	0	0	0.0	0	0	0	0	0	0	0.08	0	-0.05	0	0	0	0.03	-0.01	0	0.0	0	0.03	0	0	0	-0.02	0	0	0.02	0	0.02	-0.02	0	0	0.0	-0.06	0	0	0	0	0	0.0	0	-0.06	0	0.01	0	0	0	-0.03	0.0	3.0	0	0.0	0	0	-0.02	1	0.0	0	0	0.06	0	0.0	0.09	0	0.0	0.07	0.02	0.0	0.0	0	-0.03	0	-0.04	0	0.0	0.02	0	0	0	0	0.0	0.02	0	0.05	1	0.0	0	0	0.0	0	0.0	-0.01	0.0	0	0.0	-0.0	0	0.0	0.0	1	0	0	301.3	0	0	0	0.0	0.01	0	0.0	0.03	0.0	0	0	1	0	0.05	-0.07	0	0	0	0	0.04	0	0.0	0	0	0.04	0	0.02	-0.02	0	0	0.01	0	0.03	0	0.0	0.0	0	0	0	0	0	0	-0.01	0.02	0	0.0	0	0	0	0	-0.02	0	0	0	0	0.01	0.0	0	0	0	0	0	0.0	0.0	0.0	0	0	0	-0.03	0	0	0.01	0	0.0	0.04	0.01	-0.01	0	-0.05	0	-0.05	0.0	0	0	0	0	0	0	0.0	0	0	0	0	0.0	0	0	0	-0.02	0	0	0	0.0	0.0	0	0	0.0	0	0.0	0	-0.09	-0.06	0.0	0	0	-0.03	0.0	0.0	-0.02	0.03	0	-0.04	0.0	0.0	0	0	0.05	-0.04	0	0	0.0	0.0	0	-0.02	0	-0.03	0.07	-0.01	-0.03	0	0	0	0	0	0	0.04	0.02	0	0	0	0	0	0.0	0.03	0.0	-0.03	-0.01	0	0.04	0.0	0	1	0	0.05	0.01	-0.03	0	0	0.0	0.0	0	0.0	0.0	0	0	0	0	1	0	0.07	0	0.0	0	-0.05	-0.01	0	-0.09	0	0	0.01	0	-0.0	0	-0.01	0.0	0.06	0	0	0.01	-0.05	0.0	0	0.03	0.03	0	-0.0	-0.0	0.0	-0.01	-0.04	0	-0.01	0	-0.03	0	0	0	0	0	0	0	0	0	0.0	0.0	0	2	0	0	0	0	0	0	0	0	0	0	0.05	0	-0.02	1	-0.02	-0.01	0.02	0.01	0	0	0.03	0	0	0	0	0.0	0.0	0	0	0.05	0.0	0	0	0	0	-0.03	0	0.0	0	0	0	0.0	-0.0	0	0	0.0	-0.05	0	0	0.01	0	0.04	0.01	0	0.0	-0.03	-0.01	0	0	0	0	0	0	0	0	0	0.0	0	0.0	0	0	0	-0.02	0.0	0	-0.03	0	0.06	0	0.04	-0.02	0.0	0	0	0.0	0.03	0	0.0	0.0	-0.01	1	0	-0.08	0	0	1	0.0	0.0	-0.01	0	0	0	0	0.01	0	-0.06	-0.0	0.0	0.02	0	0	0	0	0	0.02	-0.01	0	0.0	-0.03	0	0	0.0	-0.01	0	0.0	0	0	0.03	0	0	0	0	0	0.0	0	0	0.0	0	0	0	0.02	0	0	0	0	0	0	0	0.0	0.03	0	0.01	0	0	-0.03	0.01	-0.01	0	0	1	0	0.0	0	0.07	-0.06	0	0	0	0	0	0	0	0.0	0	0.0	0	0	0.06	0	0.0	0	0.0	0	0.03	0	0	0	0	0	0	0	0	0	0.08	0	0	0.04	-0.04	0	0.0	0	0	0.02	0	-0.01	0	0	0.03	-0.02	0	0	0	0	0.0	0	0.03	0	0	0.0	0.0	0.0	0.06	0.01	0	0	0.02	1	-0.04	0	0.0	0.06	0	0	0	0	0	0	0	0	25.0	0	0	0.0	0	0	-0.02	0.71	0	0	0.0	0	0	0.0	0.0	-0.04	0.0	-0.03	-0.03	0	0.03	-0.04	0	0	-0.01	-0.03	0	0.0	0.03	0	0	0	0.0	0.03	0	0.0	0	-0.01	-0.0	0.0	0	1	0.0	1	0	0	0	0	0	0	0	-0.01	0	0.03	0	0	0.0	0	0.0	0.0	0	0	0	0	0.0	0.0	1	0	0.0	0.0	0	0.04	0	-0.02	0	0	0	0.03	-0.05	-0.03	0.0	-0.02	0.0	0	0	6	0.0	0	0.0	0.03	0.0	0.02	0	0	0.0	0	1	0	0	0	0	0	0	0	0	0	0	0	-0.03	0	0	0.01	0.03	0.0	0	0	0.0	0	0	0	0	0.0	0	0	0	0.0	0	0.0	0.0	0	0.04	0.01	-0.02	0	0	0	-0.03	0	0	0	0	0.0	0.0	0	0	0	0	1	0	0.08	-0.06	0.0	0	-0.05	-0.01	0.0	-0.04	0.0	0	0.0	0	0.02	0.0	-0.04	0.01	0.0	0	0.02	0	0	0	-0.06	0	0	0	0	0.0	0	0	0	-0.03	-0.07	0	0.0	0	-0.03	0.67	0.0	-0.05	0	0	0	0	0.0	0.0	0	0	0.0	0.05	0.0	0	0.03	-0.01	0.0	0	0	0	0	-0.01	0	0	0	0	0	0.0	-0.03	0	0	0.02	0.05	0	0	0.0	0.04	0.0	-0.01	0.0	0	0	-0.01	0	0.0	0	0	0	6	0	0.0	0	0	0	0.0	0.0	0	0	0	0.0	0.0	0	0	0.04	0	0	0	0.06	0.0	-0.04	0.01	-0.0	0.0	0	0	0.0	-0.02	0.0	0	0	0	0.0	0.01	0.0	0	0	0	0.0	0	0.0	0.02	0.0	0	0	0	0	0	0	0	0.0	0	0.0	0	0.0	0	0	0	0.0	1	0	0.0	0	0.0	0	0	0	-0.05	-0.0	0	1	-0.05	-0.03	0	0.02	0	0	0	0	-0.01	0.03	0	-0.02	0	-0.05	0.02	0	0.0	0	0.0	0.0	1	0	0	0	0	0.0	0	0	0	0	0	0.0	0	0	0.0	0	0	-0.0	0	-0.03	0	0	0	0	0	0	0	0	0	0	0.01	0	0	0.0	0	0.0	0	0	0	0	0	0	0.02	0.0	0.0	-0.04	0	0	0	0.01	0.0	0.0	0	0	-0.05	0	-0.04	0.0	0.01	0.0	0	0.03	0.0	0	0.0	0	0.01	0.03	1	0	0	0	0.0	0.0	0.01	0	0.0	0	0.0	0	0	0	0	0	-0.03	-0.02	0.0	0.0	0	0.0	-0.02	0	0	0	0	0	0	0	0	-0.09	-0.04	0	0	0	0	0.0	-0.01	0	0	0	0	0	5	0.05	0	1	0.01	0.0	0.04	0	0.0	0.0	0	-0.03	0	0	0	0.0	0.02	0	-0.01	0	0	0	0.02	0.0	0.0	0	0	0.0	0	0	0	0	0	0	0	0	0	0	0	0	0	1	0.0	0.02	0.0	0	0	0	0	-0.05	-0.0	0	0	-0.06	0.0	1	0.0	0.0	0	0	8	0.06	0	0	0	0	0.03	0.0	0	0	0	-0.01	0.02	0.0	0	0	0.01	0	8	0	-0.09	0	0	0	-0.03	0	0.0	0	0	0	0.09	0	0	0	0.01	0	0	0	-0.04	0	0	0	0	0.0	0	0	0.0	0.04	1	0	0.0	-0.08	0.0	0	0	-0.0	0	0	0	0	0.0	0	0.0	-0.01	0.01	3.88	0	0	0.02	-0.04	0	0.0	0	0	0	0	0.0	0	-0.04	0	0.09	0	0	0	0	0	0.03	0	0	0	0	0	-0.01	0	0.02	0	0	0	0.0	0.71	-0.01	0.0	0	0	0	0	0	0	0	-0.01	0.0	0.05	0	0.0	-0.02	0.0	-0.03	0.01	0.04	-0.01	0.0	0	0	0	0	0.0	0.05	0.0	0.0	0	0.0	0	0	-0.0	0	0.0	0	0.0	0.0	0	0	0	0.03	0.03	0	0	-0.02	0	0.0	0	0.0	0	0	0	0	0.0	0.0	-0.02	0	0	0	1	0.03	0.0	-0.06	0	0	0.0	-0.07	0	0	-0.04	0.0	0.0	0	0	0	0	0.03	0.0	0	0	0	-0.03	0	0	0.02	-0.04	0.0	0.01	0	0	-0.05	0	0.03	0.03	0.0	0	0	0	0	0	0	0	0.0	0	0.01	0.0	0	0.01	0	0	0.0	0	0	0	0.0	0.03	0.0	-0.01	0	0	0	0	0	-0.0	0	0	0	0.01	0	0	0	0	0	0.0	0.0	0.0	0	0	0	0.0	0	0	0.0	0	0	0	0	0	0	-0.01	0.02	0	0	-0.01	0.0	0.0	0	0	0	0.0	0	0	0	0	0	0.0	0.0	-0.02	0.0	0	0	0	0	0	0.01	0.06	0	0	0	0	0	0	0.0	1	0.0	0	-0.35	-0.02	0	0	0	-0.02	0	0	0.0	0.08	0.05	0	-0.0	0.0	0	0	0	0	0.0	0.0	0	0	-0.06	1.0	-0.03	0.0	0.0	-0.06	0.05	0	0	0	-0.02	1	0.0	0.02	-0.09	0	0	0.0	0.04	0.0	0	-0.03	0.0	0	0.0	-0.0	0	0.0	-0.07	0.0	0	0.01	0.0	0	0	0	0.0	0	0.0	0	0	0.0	0	0	0	0	0	-0.03	0	0.03	0	0	-0.06	0.0	0	0	0.03	-0.04	0.04	0.0	0	0	0	0	-0.03	0	0.01	0.04	-0.0	0.04	0	0.0	2	0	0.0	0.01	0	0.0	0	0.02	0	0	0	0	-0.07	0.04	0.0	0	-0.08	0.02	0.0	0	0	0.06	-0.01	-0.05	0.0	0	0	0.0	-0.02	0	0	0.0	0.0	0.0	0	0	2	0	0	0	0	-0.0	0	0.01	0	0	0.0	0.0	2	0	0	0	-0.01	-0.05	-0.01	0.01	0.0	0	0	-0.08	-0.04	0	1	0.04	0.0	0	0.0	0	0	0	0.03	0	0	0	0	0	0	-0.02	0	0.03	0	0	-0.03	0.05	0.0	0.0	0	-0.01	0.05	-0.03	-0.04	0	0	1	0	0	0	0	0.0	0	-0.01	0.04	0	0	0	-0.03	0.0	0	0	0.0	0	0	0.01	0.06	0.0	-0.0	0.0	0	0	0.0	0	-0.03	0	0	0.0	0	0	0	0	-0.05	0.04	0.0	0.0	0.02	-0.04	1	0	0.04	0.0	0	0.02	0.0	0.01	0.0	0	0	0	0	0	0.0	-0.01	0	0	0.0	0.05	0.0	0	0.0	0	0	0.0	0.02	0	0	-0.05	0	0.0	0	-0.03	0	-0.0	0	0.0	0	0	0	0	0	0	-0.01	-0.0	0	-0.02	0	0	0	0	0.03	0.07	0	0.0	0.0	0	0	0	0.02	0	0	2	0	1	0.08	0.04	-0.0	0	-0.01	-0.05	0	0.03	0.0	0.0	1	0	0.0	0	-0.0	0.0	0.0	-0.03	-0.05	0.02	0.0	0	0.04	0	0.02	0	0	0	0.28
balanitis	0	0	0.0	0	0.0	-0.01	0	-0.01	0	0	0	0.01	0	0.0	0	0	-0.03	0.0	0.0	-0.02	0.0	0	-0.01	0	0	0.0	0.01	0	0	0.01	0.03	0	0	0	0	0	0	0	0	0	-0.06	0	0.0	-0.03	0.03	0	0.04	-0.03	-0.01	-0.0	0.0	0	-0.05	-0.07	0	-0.04	0.0	-0.03	0	0	0	1	0.05	-0.05	0.0	0	0	0	0	0	0	0	0	0.0	0	-0.02	0	0.0	0.03	0.0	0.0	0	0	0	0	0	-0.01	0	0.02	-0.01	0	0	0.0	0	-0.09	0	0	0	0.0	0.0	0	-0.02	0.0	0.0	0	0.02	0	0.0	0.0	0	0	0.0	0	-0.0	0.03	0.03	0	-0.01	0	0.03	0	0	0.0	0.0	0	0	0	-0.03	-0.04	0	0.0	-0.01	-0.04	0.0	-0.03	0	0	0.0	0	0	0	0.0	0	0.09	0	0.05	0.02	0	0	0.0	0	0	0.0	0	-0.03	0	0.0	0.02	0	0	0.0	0	0	0.0	0	0	0.0	0.0	0	0	0	-0.0	0.01	0	0	0	0	0	0	0	0	0.0	0	0.0	0.0	-0.04	0	0	0	0.0	0	-0.06	0	0.05	0	-0.02	0	0	-0.06	0.02	0.0	0	0.02	0.0	0.0	0	0	0.0	-0.02	0	0	-0.01	0	0	0	0	0	0	0	0	0	0	0	0.03	0	0	0	0.04	0.01	0	0.0	0	0.0	0.0	0	0.03	-0.01	-0.01	0.0	0	0	0	0	0	0	-0.04	0	0	0.01	0.03	-0.01	0	0.02	0.0	-0.1	0	0	0	0	0.0	0	0	0.0	0.07	-0.06	0.0	0.0	-0.05	0	0.04	0	0.0	0	0	0	-0.03	0.0	0	0	0	0.0	0	-0.02	0	-0.0	0.0	0	0	0	0.0	0	0	-0.08	0.01	0	0	0.02	0.0	0	-0.01	0	0	0.0	0	0	-0.0	0	0	0	0	0.0	0	0	0.0	0	0	-0.03	0	0	0.05	0.03	0	0.03	0	0	-0.02	0	-0.02	0	0.0	0.0	0	0	0	0.0	0	0.0	0	0	0	0.0	0	0.0	0	0.0	-0.03	0	0	0.02	0.0	0	0	0	0	0.03	5	-0.0	0.0	0	0	0	0.0	0.03	0.01	0	-0.03	0	0.0	0.03	0	-0.01	0	0	0.02	0.03	0	0	0.03	0	0.04	0	0	0	0	0	0	-0.03	0	-0.0	0.0	0.0	0.0	0.0	0	0.07	0.0	0	0	0	0	0	0	0	0	-0.0	0	0	0	0	0	0	0.0	0	0.0	0	0	0	-0.0	0.01	0.0	0.01	0	0.0	0	0.0	0	0.0	0.04	-0.01	0	-0.06	0	0	0.01	-0.02	-0.02	0.0	0.0	0	0	0	0.01	0.0	0	0.0	0	0.0	-0.02	0	0.0	0	0.01	0	0	0	0	0	0	0.01	-0.02	0	0	0	0	-0.03	0.0	0	0.04	0	0	0	0.0	0.0	0	0.05	0	0	0	0	0.0	0.0	0	0.04	0.0	0.03	0.0	0.0	0	0.0	0	0	0	0.0	0	-0.02	0	0	0	-0.0	0	0	0	0	0.04	-0.05	0	0	0	-0.04	0.02	0	0.0	0.0	0	0	0	0.0	0.0	0	0	0	0	-0.01	0	0.01	0	0.0	0	0.0	0.05	0.0	0.03	0	0	0	0.0	0.08	0.03	0	0	0	0	0	0	0	0.0	0	0	0	0	0	0	0.0	0.02	0	0	3	0	0	0	0.0	0	0	0	0.0	0.0	0.0	0	0	0	0	0.0	0.0	0	0.0	0.01	0	0	0.07	0.03	0	0	0.0	0	0.0	0.0	-0.04	0	0	0	0	0	0	0	0	0.01	0	0	0.0	0	0	0	0	0	0.0	0	0.06	0.0	-0.0	0	0.0	0	0.02	0	0.0	0	0	0	0	0	0.0	0.05	0	0	-0.03	0	0	0	0.0	0.0	0	0	0	0	0.0	0	0.0	0	0.07	0	0	0.1	0.01	-0.01	0.03	0.0	0	-0.11	0	0.01	0	0.0	0	0	0.0	0.0	0	0.0	0.0	0.03	-0.02	0	0	0.0	0	0.01	0.02	0.0	0	0.05	0.0	0	-0.03	0.0	-0.06	0.02	0.0	-0.02	0.0	0.02	0	0	-0.01	0	0	0	0.0	-0.07	0.0	0	0.0	0	0	0.0	0	0.0	0.0	0	0.0	0	0.0	0.0	0	0	0	0	0	0.0	0	0	0	0	0.0	0.04	0.0	0	0.0	0	0	0	0	-0.04	0	0.0	0	0	0	0.0	0.0	0	0	0	0.03	0	0	0	0.0	0.0	0	0	0	0	0	0	0	0.04	-0.03	0.0	0.0	0	0	0.03	0.02	0.0	0	0	-0.01	-0.04	0.0	0	-0.01	0	-0.0	0.0	0.0	0.05	0.02	0	-0.03	-0.04	0.0	0.0	0.02	0	0.0	0	0	0.0	0.03	0.07	0	0.03	0.0	0	0	0.0	0.03	0	0.0	0	0.0	0.04	0	0.0	0	0	0.03	0	-0.06	0	5	0	0.0	0.0	0	0.0	0	0.04	0.0	0	0.0	1.0	-0.01	0.0	0	0.0	0	0	0	0	0.02	0.03	-0.05	0.0	0	0	0.0	0.0	0	0	0	0.01	0	-0.05	-0.01	0.0	-0.0	0	0	0	0	0	0	0.0	0	0.0	-0.0	0	0.0	0	0.0	-0.01	0.0	0	0.0	0	0.02	0.0	0	0	0.06	0.0	0.02	0	0.0	0	0	-0.05	0.0	0	0	0	0.04	0	0	0	0	0	0.0	0.0	0.0	0	0	0	0.02	0	-0.03	0.0	0.0	0.0	-0.03	0.0	0	0	0.0	0	0	0	0.03	0.0	0.02	0	0	0.0	-0.05	0.0	0	0.0	0	0	0	0.0	-0.04	0.0	0	0	0	0	0	0.0	-0.01	0	0	-0.04	0	0.0	0.01	0	0	0.0	0	0.0	0.04	0.0	0	0	0	0	0	0	0	0	0	0.02	-0.04	-0.07	0	0	-0.01	-0.04	0.0	0	0	0	0	0	0.01	0	0	0.0	0.0	0	0.0	0	0	0	0.02	0.0	0.05	0	0	0.04	0.0	0.0	0	0	0.05	0.0	0.0	0.03	0	0	-0.06	0.0	0	-0.03	0	0	0.0	0	0	0.0	-0.03	-0.01	0.0	0	-0.02	0.0	0.0	-0.02	-0.05	-0.01	0	0	-0.02	0	0.01	0	0	0.03	-0.02	0	0.01	0.0	0.0	0	0	0	0.0	0	-0.04	0.0	-0.05	0	-0.02	0.0	0	-0.02	0.0	0	0	0	0	0	0	0.04	0	0	0.01	0	0	0	-0.05	0	-0.06	0.06	0	0	0	0	0	0.0	0	0.0	0	0.0	0	0	0	0.0	0.0	0	-0.02	0.0	-0.01	0	-0.03	0.0	0	0	0	0	-0.01	0.03	-0.06	0.0	0	0	0.0	0	0	0	0	0	0	0	0	0	0	0.0	0	0	0	0	0	0.04	0	0	0.0	0	-0.07	0.0	0.04	0	0	-0.03	0.0	0	0	-0.06	0.0	0.0	0	0.01	0	0.0	0	0.07	0.0	0.0	0.0	-0.01	0.0	0.02	-0.03	-0.02	0	0	0.03	0	0	0	0	0	0	0.03	-0.02	0.01	0.03	0.0	0	-0.04	0.0	0	0.0	0	0.0	0	-0.02	0.0	0.0	0	EFO	0.0	0	-0.02	0.06	0.0	0	0.0	0	0	0	0.0	0	31	0.0	0.0	0	0	0	-0.02	0	0	0	0	0	0	0.0	0	-0.02	-0.01	0.02	-0.01	0	-0.0	0	0	0	-0.05	0	0.0	0	0	0.05	0	0	0	0.03	0.0	0	0.0	-0.02	0.02	-0.05	0	-0.02	0.01	0	0.01	0	0.0	0	0.0	0.0	0	0.0	-0.03	0.02	0	0	0.0	0	0	0	0	0	0.0	0.0	0	-0.03	0	0.0	0	0	0.04	0	0	0.0	0	-0.02	0.01	0	0	0	0	0.0	0.0	0.0	0.04	-0.0	0.03	0.0	-0.02	0.04	0	0.02	0	-0.02	0	0	0.0	0.0	-0.0	0.0	0.03	0	0	0	0	0	-0.04	0	0	0	0	0.06	-0.01	0.0	0.0	0	0	0.0	0	0.0	0	0	0.0	0	0	0	0.0	0	-0.11	0	0	0	0.0	0.04	0	0.0	0	0	0	0	0	0	0	-0.03	0	0	0	0.0	0	0	0.0	0	0	-0.02	0	0.0	0.05	0	0.04	0.0	0	0	0	0	0	0	-0.06	0.01	-0.02	0.0	-0.03	0.0	0.0	0.0	0.0	0	0.0	0	0	0.0	0	0	0	0	0	0	-0.03	0	0.03	0	0	0	-0.07	-0.06	0	0.0	0	-0.07	0	0	0	0.02	0	0	0.01	0	0.02	0.05	0	0	0.0	-0.0	0	0	0	0	0	0.0	0	0.04	0	0.05	0	0	0	-0.01	0.0	0.0	0	0.0	0	0	0.01	0	0.0	0	0	0.0	0	0.0	0.05	0	0.0	-0.04	-0.01	0.0	0.0	0	0.01	0	-0.08	0	-0.0	-0.0	0	0	0	0	0.0	0.04	0	0.03	0	0.0	0	0	0.0	0	0.0	0.04	0.0	0	0.0	-0.01	0	0.0	0.0	0	0	0	0.0	0	0	0	0.0	0.05	0	0.0	-0.05	0.0	0	0	0	0	-0.02	-0.01	0	0	0	0	-0.05	0	0.0	0	0	-0.03	0	-0.05	0.0	0	0	-0.03	0	0.05	0	0.0	0.0	0	0	0	0	0	0	0.0	0.0	0	0.0	0	0	0	0	-0.01	0	0	0	0	0.03	0.0	0	0	0	0	0	0.0	0.0	0.0	0	0	0	0.05	0	0	-0.02	0	0.0	-0.02	-0.01	0.06	0	0.05	0	0.03	0.0	0	0	0	0	0	0	0.0	0	0	0	0	0.0	0	0	0	-0.01	0	0	0	0.0	0.0	0	0	0.0	0	0.0	0	0.04	0.02	0.0	0	0	0.02	0.0	0.0	0.04	-0.07	0	-0.01	0.0	0.04	0	0	-0.0	0.03	0	0	0.0	0.0	0	0.01	0	0.0	0.03	0.03	-0.02	0	0	0	0	0	0	0.01	-0.03	0	0	0	0	0	0.0	0.05	0.0	-0.03	0.01	0	-0.01	0.0	0	0	0	-0.02	0.06	0.05	0	0	0.0	0.0	0	0.0	0.0	0	0	0	0	0	0	-0.05	0	0.0	0	0.01	-0.02	0	-0.01	0	0	-0.02	0	-0.03	0	0.02	0.0	-0.08	0	0	0.04	-0.06	0.02	0	-0.03	0.03	0	-0.03	0.01	0.0	0.01	0.06	0	0.05	0	-0.02	0	0	0	0	0	0	0	0	0	-0.0	0.0	0	1	0	0	0	0	0	0	0	0	0	0	0.0	0	0.01	0	0.02	-0.01	0.01	-0.01	0	0	0.01	0	0	0	0	0.0	0.0	0	0	-0.01	0.0	0	0	0	0	0.0	0	0.0	0	0	0	0.0	0.05	0	0	0.0	0.02	0	0	0.02	0	-0.03	0.04	0	0.0	-0.03	-0.06	0	0	0	0	0	0	0	0	0	0.0	0	0.0	0	0	0	-0.01	0.0	0	-0.11	0	0.01	0	-0.04	0.02	0.0	0	0	0.0	0.02	0	0.0	0.0	0.01	0	0	0.01	0	0	0	-0.04	0.0	-0.02	0	0	0	0	0.01	0	-0.03	-0.02	0.0	-0.02	0	0	0	0	0	-0.08	0.0	0	0.0	0.02	0	0	0.0	0.08	0	0.0	0	0	-0.01	0	0	0	0	0	0.0	0	0	0.0	0	0	0	-0.01	0	0	0	0	0	0	0	0.0	0.02	0	-0.02	0	0	-0.01	0.01	0.03	0	0	0	0	0.0	0	-0.03	-0.05	0	0	0	0	0	0	0	0.0	0	0.0	0	0	-0.06	0	0.0	0	0.0	0	-0.06	0	0	0	0	0	0	0	0	0	0.02	0	0	0.02	0.07	0	0.0	0	0	-0.03	0	-0.01	0	0	0.0	0.02	0	0	0	0	0.0	0	-0.02	0	0	0.0	0.0	0.0	-0.04	0.05	0	0	0.04	0	0.0	0	0.0	0.06	0	0	0	0	0	0	0	0	100.0	0	0	0.0	0	0	0.0	0.0	0	0	0.0	0	0	0.0	0.0	0.01	0.01	-0.07	0.01	0	-0.02	0.02	0	0	0.04	-0.07	0	0.04	-0.02	0	0	0	0.0	-0.03	0	0.0	0	-0.05	0.04	0.0	0	0	0.0	0	0	0	0	0	0	0	0	0.01	0	0.04	0	0	0.0	0	0.0	0.0	0	0	0	0	0.0	0.0	0	0	-0.1	0.0	0	0.0	0	-0.03	0	0	0	0.02	-0.02	-0.0	0.0	0.06	0.0	0	0	1	0.0	0	0.0	0.02	0.0	-0.01	0	0	-0.02	0	0	0	0	0	0	0	0	0	0	0	0	0	-0.04	0	0	0.01	-0.0	0.0	0	0	0.0	0	0	0	0	0.0	0	0	0	0.0	0	0.0	0.0	0	0.01	-0.0	-0.03	0	0	0	-0.04	0	0	0	0	-0.06	0.0	0	0	0	0	0	0	-0.04	-0.01	0.0	0	-0.05	-0.02	0.0	0.05	0.0	0	0.0	0	0.04	0.0	0.02	-0.02	0.0	0	0.02	0	0	0	-0.02	0	0	0	0	-0.01	0	0	0	0.01	-0.02	0	0.0	0	-0.01	0.0	0.0	-0.02	0	0	0	0	0.0	0.0	0	0	0.0	-0.04	0.0	0	0.0	0.02	0.0	0	0	0	0	0.03	0	0	0	0	0	0.0	0.0	0	0	-0.07	-0.02	0	0	0.0	-0.02	0.0	-0.01	0.0	0	0	-0.0	0	0.0	0	0	0	0	0	0.0	0	0	0	0.0	0.01	0	0	0	0.0	0.0	0	0	0.05	0	0	0	0.03	0.0	0.02	-0.05	0.01	0.0	0	0	0.0	-0.02	0.0	0	0	0	0.0	-0.05	0.0	0	0	0	0.0	0	0.0	0.05	0.0	0	0	0	0	0	0	0	0.0	0	0.0	0	0.0	0	0	0	0.0	0	0	0.0	0	0.0	0	0	0	0.02	0.01	0	0	0.04	-0.05	0	-0.05	0	0	0	0	-0.01	0.09	0	0.02	0	0.11	-0.0	0	0.0	0	-0.02	0.0	0	0	0	0	0	0.0	0	0	0	0	0	0.0	0	0	0.0	0	0	-0.01	0	0.09	0	0	0	0	0	0	0	0	0	0	0.02	0	0	0.0	0	0.0	0	0	0	0	0	0	-0.02	0.0	0.0	0.04	0	0	0	0.02	0.0	0.0	0	0	0.02	0	-0.01	0.01	0.07	0.0	0	0.05	0.0	0	0.0	0	-0.01	0.03	0	0	0	0	0.0	0.0	0.03	0	0.0	0	0.0	0	0	0	0	0	-0.03	0.04	0.0	0.0	0	0.0	0.01	0	0	0	0	0	0	0	0	0.0	-0.07	0	0	0	0	0.0	0.04	0	0	0	0	0	1	0.03	0	0	-0.0	0.0	0.03	0	0.0	0.0	0	0.01	0	0	0	-0.07	-0.01	0	-0.04	1	0	0	0.04	0.0	0.0	0	0	0.0	0	0	0	0	0	0	0	0	0	0	0	0	0	0	0.0	-0.08	0.0	0	0	0	0	0.03	-0.0	0	0	-0.04	0.0	0	0.0	0.0	0	0	1	-0.02	0	0	0	0	-0.01	0.0	0	0	0	0.02	0.03	0.0	0	0	-0.04	0	1	0	-0.05	0	0	0	-0.1	0	0.0	0	0	0	-0.01	0	0	0	-0.04	0	0	0	0.03	0	0	0	0	0.0	0	0	0.0	-0.01	0	0	-0.02	0.02	0.0	0	0	-0.02	0	0	0	0	0.0	0	0.0	-0.02	0.04	3.0	0	0	-0.01	0.07	0	0.0	0	0	0	0	0.0	0	-0.07	0	-0.08	0	0	0	0	0	0.0	0	0	0	0	0	0.0	0	-0.1	0	0	0	0.0	0.0	-0.01	0.0	0	0	0	0	0	0	0	-0.02	0.0	0.0	0	0.0	-0.02	0.0	-0.01	-0.01	-0.0	-0.01	0.0	0	0	0	0	0.0	-0.07	0.0	0.0	0	0.0	0	0	-0.01	0	0.0	0	0.0	0.0	0	0	0	-0.03	0.02	0	0	0.08	0	0.0	0	0.03	0	0	0	0	0.0	0.0	0.01	0	0	0	0	0.02	0.0	0.0	0	0	0.0	0.04	0	0	0.06	0.0	0.0	0	0	0	0	-0.03	0.0	0	0	0	0.05	0	0	0.04	-0.03	0.0	0.02	0	0	0.01	0	0.05	0.03	0.0	0	0	0	0	0	0	0	0.0	0	-0.02	0.0	0	0.01	0	0	0.0	0	0	0	0.0	-0.01	0.0	0.02	0	0	0	0	0	0.02	0	0	0	0.04	0	0	0	0	0	0.0	0.0	0.0	0	0	0	0.0	0	0	0.0	0	0	0	0	0	0	0.06	-0.03	0	0	0.01	0.0	0.0	0	0	0	0.0	0	0	0	0	0	0.0	0.0	-0.07	0.0	0	0	0	0	0	-0.06	-0.02	0	0	0	0	0	0	0.0	0	0.0	0	-0.29	0.01	0	0	0	-0.05	0	0	0.0	-0.01	0.01	0	0.0	0.0	0	0	0	0	0.0	0.0	0	0	-0.08	1.0	0.02	0.0	0.0	-0.01	0.06	0	0	0	-0.0	3	0.0	-0.03	0.03	0	0	0.0	0.02	0.0	0	0.05	0.0	0	0.0	-0.02	0	0.0	-0.01	0.0	0	0.01	0.0	0	0	0	0.0	0	0.0	0	0	0.0	0	0	0	0	0	0.01	0	0.07	0	0	-0.01	0.0	0	0	0.01	0.01	0.01	0.0	0	0	0	0	0.01	0	0.0	0.03	0.07	0.02	0	0.0	1	0	0.0	0.04	0	0.0	0	0.01	0	0	0	0	-0.04	0.01	0.0	0	-0.02	-0.01	0.0	0	0	-0.02	0.01	-0.02	0.0	0	0	0.0	-0.03	0	0	0.0	0.0	0.0	0	0	6	0	0	0	0	0.0	0	0.02	0	0	0.0	0.0	1	0	0	0	0.04	-0.03	-0.01	0.03	0.0	0	0	0.01	-0.09	0	0	-0.13	0.0	0	-0.03	0	0	0	-0.02	0	0	0	0	0	0	-0.01	0	-0.04	0	0	-0.06	-0.01	0.0	0.0	0	-0.02	0.01	-0.0	0.05	0	0	0	0	0	0	0	0.0	0	-0.03	-0.05	0	0	0	0.04	0.0	0	0	0.0	0	0	0.01	0.09	0.0	0.07	0.0	0	0	0.0	0	-0.02	0	0	0.0	0	0	0	0	0.03	-0.0	0.0	0.01	0.07	-0.09	0	0	0.07	0.0	0	0.04	0.0	0.03	0.0	0	0	0	0	0	0.0	-0.04	0	0	0.0	-0.01	0.0	0	0.0	0	0	0.0	0.07	0	0	0.02	0	0.0	0	0.11	0	0.01	0	0.0	0	0	0	0	0	0	-0.0	-0.02	0	-0.01	0	0	0	0	0.02	-0.02	0	0.0	0.0	0	0	0	-0.05	0	0	1	0	0	0.01	-0.05	-0.04	0	-0.06	0.0	0	-0.04	0.0	0.0	0	0	0.0	0	-0.03	0.0	0.0	-0.02	-0.08	-0.01	0.0	0	0.03	0	-0.04	0	0	0	0.28
acanthosis nigricans	0	0	0.0	0	0.0	0.05	0	0.03	0	0	0	0.03	0	0.0	0	0	-0.02	0.0	0.02	-0.0	0.0	0	0.01	0	0	0.0	-0.0	0	0	0.05	-0.02	0	0	0	0	0	0	0	0	0	-0.01	0	65.0	-0.03	-0.02	0	0.03	0.0	0.04	-0.0	0.0	0	0.0	-0.01	0	0.04	0.0	0.0	0	0	0	1	-0.02	0.03	0.0	0	0	0	0	0	0	0	0	0.0	0	0.02	0	2.0	0.01	0.37	0.0	0	0	0	0	0	0.08	0	0.06	-0.02	0	0	0.0	0	-0.01	0	0	0	0.0	-0.01	0	-0.02	0.0	0.0	0	0.01	0	0.03	0.0	0	0	0.0	0	-0.03	0.04	-0.01	0	0.03	0	0.0	0	0	0.0	0.0	0	0	0	-0.0	-0.02	0	0.0	0.01	0.07	0.0	-0.04	0	0	0.0	0	0	0	0.0	0	-0.01	0	0.02	0.03	0	0	-0.0	0	0	0.0	0	-0.0	0	0.0	-0.03	0	0	0.0	0	0	0.0	0	0	0.04	0.0	0	0	0	-0.02	-0.03	0	0	0	0	0	0	0	0	0.06	0	0.0	-0.03	-0.05	0	0	0	0.0	0	-0.05	0	0.0	0	0.07	0	0	-0.06	0.08	0.0	0	0.06	0.0	0.0	0	0	0.01	-0.0	0	0	-0.04	0	0	0	0	0	0	0	0	0	0	65	0.01	0	0	0	0.05	0.01	0	0.0	0	0.0	0.0	0	-0.02	0.02	0.05	0.0	0	0	0	0	0	0	-0.02	0	0	-0.04	0.01	0.0	0	0.02	0.0	-0.02	0	0	0	0	0.0	0	0	0.0	0.02	-0.04	0.12	0.0	0.06	0	-0.01	0	0.0	0	0	0	0.01	0.0	0	0	0	0.0	0	0.04	0	-0.08	0.01	0	0	0	0.0	0	0	0.02	-0.02	0	0	0.06	0.37	0	0.0	0	0	0.0	0	0	-0.02	0	0	0	0	0.0	0	0	0.37	0	0	-0.0	0	0	0.04	-0.01	0	0.02	0	0	-0.04	0	-0.01	0	0.0	0.0	0	0	0	0.0	0	0.0	0	0	0	0.37	0	0.06	0	-0.03	-0.05	0	0	-0.1	0.0	0	0	0	0	0.01	2	-0.01	0.0	0	0	0	0.0	0.04	-0.03	0	-0.05	0	0.0	0.03	0	0.06	0	0	0.02	0.04	0	0	-0.06	0	-0.03	0	0	0	0	0	0	0.04	0	0.08	0.37	0.37	0.06	0.0	0	0.0	0.0	0	0	0	0	0	0	0	0	0.04	0	0	0	0	0	0	0.37	0	0.0	0	0	0	-0.03	-0.03	0.04	-0.01	0	-0.02	0	0.0	0	-0.0	-0.04	-0.07	0	-0.0	0	0	-0.01	-0.02	-0.01	0.05	0.0	0	0	0	0.01	0.0	0	0.0	0	0.37	0.0	0	-0.02	0	-0.01	0	0	0	0	0	0	-0.05	0.07	0	0	0	0	-0.01	0.0	0	-0.02	0	0	0	0.0	0.0	0	0.07	0	0	0	0	0.0	0.0	0	-0.02	0.0	0.0	0.0	0.0	0	0.0	0	0	0	0.0	0	-0.08	0	0	0	-0.05	0	0	0	0	-0.06	-0.0	0	0	0	-0.03	0.0	0	0.0	0.0	0	0	0	0.01	0.0	0	0	0	0	-0.04	0	-0.05	0	0.0	0	0.0	-0.0	0.0	-0.01	0	0	0	0.0	0.02	-0.01	0	0	0	0	0	0	0	0.0	0	0	0	0	0	0	0.0	0.0	0	0	2132	0	0	0	0.0	0	0	0	0.0	0.0	0.0	0	0	0	0	-0.01	0.0	0	0.0	-0.08	0	0	0.01	0.01	0	0	0.0	0	0.0	0.0	0.01	0	0	0	0	0	0	0	0	-0.04	0	0	0.0	0	0	0	0	0	0.0	0	0.0	0.37	-0.03	0	0.0	0	0.04	51	0.37	0	0	0	0	0	-0.02	0.03	0	0	0.06	0	0	0	0.04	0.37	0	0	0	0	0.0	0	0.0	0	0.01	0	0	0.03	-0.05	0.0	0.0	0.0	0	-0.02	0	-0.03	0	0.0	0	0	0.0	0.0	0	0.0	0.0	-0.03	-0.0	0	0	0.0	0	-0.01	-0.03	0.0	0	0.08	0.0	0	-0.04	0.0	-0.05	-0.01	0.0	-0.08	0.0	-0.01	0	0	-0.04	0	0	0	0.0	0.05	0.0	0	0.0	0	0	0.37	0	0.37	0.0	0	0.0	0	0.02	0.37	0	0	0	0	0	0.0	0	0	0	0	0.0	0.02	0.0	0	0.0	0	0	0	0	0.04	0	0.0	0	0	0	0.0	0.0	0	0	0	-0.07	0	0	0	0.0	0.37	0	0	0	0	0	0	0	-0.04	0.02	0.0	0.37	0	0	0.05	0.02	0.0	0	0	-0.03	-0.02	0.0	0	-0.02	0	0.02	0.0	0.37	0.03	0.02	0	-0.03	0.0	0.0	0.0	0.0	0	0.0	0	0	0.0	-0.02	-0.0	0	-0.0	0.37	0	0	0.01	-0.05	0	-0.03	0	0.01	-0.05	0	0.0	0	0	-0.02	0	0.08	0	2	0	0.01	0.0	0	0.0	0	-0.05	0.0	0	0.0	1.0	-0.04	0.0	0	0.0	0	0	0	0	-0.01	0.01	-0.07	0.0	0	0	0.03	0.0	0	0	0	-0.05	0	0.02	-0.03	0.15	-0.0	0	0	0	0	0	0	0.0	0	0.0	0.0	0	0.0	0	0.03	0.0	0.0	0	0.0	0	0.0	0.0	0	0	0.06	0.0	-0.01	0	0.0	0	0	-0.02	0.37	0	0	0	-0.07	0	0	0	0	0	0.0	0.0	0.0	0	0	0	0.0	0	0.01	0.0	0.0	0.0	-0.04	-0.02	0	0	0.0	0	0	0	-0.04	0.01	0.01	0	0	0.0	-0.01	0.0	0	0.0	0	0	0	0.37	-0.02	0.0	0	0	0	0	0	0.0	-0.0	1	0	0.0	0	0.0	-0.01	0	0	0.0	0	0.0	0.02	0.0	0	0	0	0	0	0	0	0	0	0.02	0.0	0.04	0	0	-0.05	0.03	0.0	0	0	0	0	0	0.08	0	0	0.0	0.0	0	0.0	0	0	0	0.02	0.0	-0.02	0	0	-0.01	0.0	0.0	0	0	0.0	0.0	0.01	-0.04	0	0	-0.02	0.0	0	-0.06	0	0	0.0	0	0	0.0	0.0	0.01	0.0	0	0.02	0.0	0.37	-0.02	-0.0	0.01	0	0	0.04	0	-0.0	0	0	0.05	0.06	0	-0.03	0.0	0.37	0	0	0	0.0	0	-0.06	0.0	-0.04	0	0.06	0.0	0	-0.09	0.07	0	0	0	0	0	0	-0.07	0	0	0.06	0	0	0	0.07	0	-0.05	0.01	0	0	0	0	0	0.0	0	0.0	0	0.06	0	0	0	0.0	0.0	0	-0.0	0.0	-0.03	0	-0.04	0.0	0	0	0	0	-0.02	-0.02	0.0	0.0	0	0	0.0	0	0	0	0	0	0	0	0	0	0	0.37	0	0	0	0	0	0.04	0	0	0.01	0	-0.04	0.0	0.02	0	0	-0.04	0.0	0	0	0.07	0.0	0.37	0	0.02	0	0.0	0	0.03	0.0	0.0	0.0	-0.05	0.0	-0.05	-0.0	-0.03	0	0	-0.02	0	0	0	0	0	0	-0.07	-0.02	-0.07	-0.01	0.0	0	0.09	0.0	0	0.0	0	0.0	0	-0.03	0.37	0.0	0	EFO	0.0	0	0.0	-0.01	0.0	0	0.0	0	0	0	0.37	0	15	0.0	0.0	0	0	0	-0.01	0	0	0	0	0	0	0.0	0	-0.01	-0.01	-0.01	0.0	0	0.0	0	0	0	0.02	0	0.01	0	0	-0.02	0	0	0	0.02	0.0	0	0.04	-0.03	-0.04	0.04	0	0.01	0.09	0	-0.04	0	0.0	0	0.0	0.0	0	0.0	-0.02	0.04	0	0	0.03	0	0	0	0	0	0.0	0.0	0	0.04	0	0.0	0	0	0.0	0	0	0.0	0	0.05	-0.02	0	0	0	0	0.0	0.0	0.0	-0.01	0.0	0.01	0.0	0.03	-0.06	0	-0.02	0	0.03	0	0	0.0	0.0	0.03	0.0	0.0	0	0	0	0	0	0.01	0	0	0	0	-0.04	-0.01	0.0	0.0	0	0	0.0	0	0.0	0	0	0.0	0	0	0	0.0	0	-0.04	0	0	0	0.02	0.05	0	0.0	0	0	0	0	0	0	0	0.06	0	0	0	0.0	0	0	-0.0	0	0	0.02	0	0.0	0.0	0	0.05	0.37	0	0	0	0	0	0	0.0	-0.04	0.03	0.0	0.04	0.01	0.0	0.0	0.0	0	0.0	0	0	0.37	0	0	0	0	0	0	0.01	0	-0.02	0	0	0	0.0	0.03	0	0.07	0	0.05	0	0	0	0.01	0	0	0.03	0	-0.0	0.02	0	0	0.0	0.02	0	0	0	0	0	0.0	0	-0.02	0	-0.01	0	0	0	0.02	0.0	1.0	0	0.0	0	0	-0.0	0	0.31	0	0	0.0	0	0.0	0.01	0	0.0	-0.06	-0.03	0.0	0.0	0	-0.0	0	0.0	0	-0.03	-0.02	0	0	0	0	0.37	-0.02	0	0.05	0	0.0	0	0	0.0	0	0.01	0.05	0.0	0	0.0	0.08	0	0.0	0.0	0	0	0	0.0	0	0	0	0.37	-0.0	0	0.0	0.07	0.0	0	0	0	0	-0.06	-0.01	0	0	0	0	-0.06	0	0.01	0	0	-0.04	0	0.01	0.06	0	0	0.01	0	0.01	0	0.0	0.0	0	0	0	0	0	0	0.01	0.03	0	0.0	0	0	0	0	0.01	0	0	0	0	0.05	0.0	0	0	0	0	0	0.0	0.0	0.0	0	0	0	-0.01	0	0	0.04	0	0.0	-0.01	0.02	0.01	0	0.05	0	0.02	0.0	0	0	0	0	0	0	0.0	0	0	0	0	0.0	0	0	0	0.04	0	0	0	0.0	0.37	0	0	0.01	0	0.0	0	0.08	-0.06	0.0	0	0	0.03	0.0	0.37	-0.1	-0.05	0	0.01	0.0	0.02	0	0	0.0	-0.01	0	0	0.0	0.0	0	-0.0	0	0.01	0.03	-0.01	-0.01	0	0	0	0	0	0	-0.06	0.02	0	0	0	0	0	0.01	-0.03	0.37	-0.02	0.02	0	0.04	10.02	0	0	0	-0.01	0.0	0.08	0	0	0.01	0.0	0	0.0	0.0	0	0	0	0	0	0	0.04	0	0.0	0	0.03	-0.01	0	-0.01	0	0	-0.05	0	0.0	0	0.09	0.03	0.01	0	0	0.02	-0.0	-0.03	0	-0.01	-0.01	0	-0.04	-0.03	0.0	-0.05	0.0	0	0.01	0	-0.01	0	0	0	0	0	0	0	0	0	-0.03	0.0	0	637	0	0	0	0	0	0	0	0	0	0	0.02	0	0.01	0	-0.08	-0.01	-0.02	-0.02	0	0	-0.0	0	0	0	0	0.0	0.04	0	0	0.04	0.0	0	0	0	0	0.02	0	0.0	0	0	0	0.0	0.04	0	0	0.0	-0.01	0	0	-0.02	0	0.01	0.04	0	0.0	-0.01	0.02	0	0	0	0	0	0	0	0	0	0.0	0	0.0	0	0	0	0.01	0.0	0	0.04	0	0.08	0	0.11	0.06	0.37	0	0	0.01	0.05	0	0.0	0.0	-0.03	0	0	-0.01	0	0	0	-0.02	0.0	0.02	0	0	0	0	-0.01	0	0.02	-0.02	0.0	-0.01	0	0	0	0	0	-0.02	0.05	0	0.0	-0.03	0	0	0.0	0.01	0	0.0	0	0	0.02	0	0	0	0	0	0.0	0	0	0.0	0	0	0	-0.02	0	0	0	0	0	0	0	0.0	-0.07	0	-0.01	0	0	0.02	-0.04	-0.01	0	0	0	0	0.0	0	0.01	0.04	0	0	0	0	0	0	0	0.0	0	0.0	0	0	0.03	0	0.0	0	0.0	0	0.03	0	0	0	0	0	0	0	0	0	-0.04	0	0	0.05	0.02	0	0.0	0	0	0.07	0	-0.01	0	0	0.02	0.02	0	0	0	0	0.0	0	0.01	0	0	0.0	0.0	0.37	0.03	-0.05	0	0	0.04	0	0.04	0	0.0	-0.06	0	0	0	0	0	0	0	0	81.66	0	0	0.02	0	0	0.04	0.0	0	0	0.0	0	0	0.0	0.0	0.03	-0.05	0.05	0.01	0	-0.01	0.02	0	0	0.01	0.04	0	-0.02	-0.04	0	0	0	0.0	-0.0	0	0.0	0	-0.03	0.01	0.0	0	0	0.0	0	0	0	0	0	0	0	0	0.0	0	0.0	0	0	0.0	0	0.0	0.0	0	0	0	0	0.0	0.0	0	0	-0.07	0.0	0	-0.04	0	-0.06	0	0	0	-0.03	0.03	0.01	0.02	-0.03	0.0	0	0	530	0.0	0	0.0	-0.01	0.0	0.02	0	0	0.02	0	0	0	0	0	0	0	0	0	0	0	0	0	-0.01	0	0	-0.02	-0.07	0.0	0	0	0.0	0	0	0	0	0.0	0	0	0	0.0	0	0.0	0.0	0	0.09	-0.01	0.0	0	0	0	0.01	0	0	0	0	0.04	0.0	0	0	0	0	0	0	0.06	-0.02	0.0	0	-0.01	0.04	0.04	-0.05	0.0	0	0.0	0	0.03	0.0	0.03	-0.05	0.0	0	0.01	0	0	0	-0.02	0	0	0	0	-0.01	0	0	0	-0.04	0.02	0	0.01	0	-0.02	0.04	0.0	0.01	0	0	0	0	0.0	0.0	0	0	0.0	0.07	0.0	0	0.01	0.04	0.0	0	0	0	0	0.04	0	0	0	0	0	0.37	-0.03	0	0	-0.01	0.01	0	0	0.0	-0.0	0.0	0.0	0.0	0	0	0.05	0	0.0	0	0	0	0	0	0.0	0	0	0	0.0	-0.01	0	0	0	0.0	0.0	0	0	0.09	0	0	0	-0.05	7.86	0.0	0.03	0.02	0.0	0	0	0.0	-0.02	0.0	0	0	0	0.0	-0.01	0.0	0	0	0	0.0	0	0.0	0.01	0.0	0	0	0	0	0	0	0	0.01	0	0.37	0	0.0	0	0	0	0.0	0	0	0.0	0	0.0	0	0	0	0.01	-0.0	0	0	0.05	0.02	0	0.03	0	0	0	0	-0.05	-0.01	0	0.03	0	0.01	-0.04	0	0.0	0	0.06	0.01	0	0	0	0	0	0.0	0	0	0	0	0	0.0	0	0	0.0	0	0	0.04	0	0.05	0	0	0	0	0	0	0	0	0	0	-0.05	0	0	0.0	0	0.37	0	0	0	0	0	0	-0.03	0.0	0.0	-0.01	0	0	0	-0.02	0.0	0.01	0	0	0.04	0	-0.02	0.0	-0.0	0.0	0	-0.02	0.0	0	0.0	0	-0.01	-0.02	0	0	0	0	0.0	0.0	-0.0	0	0.0	0	0.37	0	0	0	0	0	-0.01	-0.02	0.0	0.0	0	0.0	-0.0	0	0	0	0	0	0	0	0	-0.04	0.06	0	0	0	0	0.37	-0.0	0	0	0	0	0	5	0.08	0	0	0.02	0.0	0.01	0	0.0	0.04	0	-0.02	0	0	0	-0.02	0.04	0	-0.0	1	0	0	-0.06	0.37	0.0	0	0	0.0	0	0	0	0	0	0	0	0	0	0	0	0	0	0	0.0	-0.02	0.03	0	0	0	0	-0.03	-0.08	0	0	0.08	0.0	0	0.0	0.0	2	0	649	-0.1	0	0	0	0	-0.01	0.0	0	0	0	-0.01	0.03	0.0	0	0	0.0	0	649	0	0.01	0	0	0	-0.04	0	0.0	0	0	0	-0.0	0	0	0	-0.07	0	0	0	0.03	0	0	0	0	0.0	0	0	0.0	-0.04	0	0	-0.06	0.0	0.0	0	0	0.04	0	0	0	0	0.0	0	0.0	0.03	-0.01	3.29	0	0	-0.06	0.11	0	0.0	0	0	0	0	0.0	0	0.03	0	0.02	0	0	0	0	0	0.04	0	0	0	0	0	0.01	0	-0.0	0	0	0	0.0	0.43	0.0	0.05	0	0	0	0	0	0	0	-0.01	0.0	-0.06	0	0.0	-0.04	0.0	-0.03	-0.01	-0.02	0.02	0.0	0	0	0	0	0.37	0.02	0.0	0.0	0	0.0	0	0	0.03	0	0.0	0	0.0	0.0	0	0	0	0.0	0.01	0	0	-0.03	0	0.0	0	-0.02	0	0	0	0	0.01	0.37	-0.02	0	0	0	0	0.0	0.0	-0.07	0	0	0.0	-0.06	0	0	0.01	0.0	0.37	0	0	0	0	-0.04	0.0	0	0	0	-0.01	0	0	-0.02	-0.02	0.0	0.06	0	0	-0.0	0	-0.06	0.02	0.0	0	0	0	0	0	0	0	0.0	0	-0.01	0.0	0	0.08	0	0	0.0	0	0	0	51.0	0.01	0.33	0.06	0	0	0	0	0	-0.0	0	0	0	-0.0	0	0	0	0	0	0.0	0.0	0.0	0	0	0	0.0	0	0	0.0	0	0	0	0	0	0	-0.04	0.05	0	0	0.03	0.0	0.0	0	0	0	0.0	0	0	0	0	0	0.0	0.0	0.01	0.0	0	0	0	0	0	-0.01	0.04	0	0	0	0	0	0	0.0	0	0.0	0	-0.36	0.01	0	0	0	0.04	0	0	0.0	-0.06	-0.04	0	-0.02	0.37	0	0	0	0	0.0	0.0	0	0	-0.05	530.0	0.0	0.0	0.0	0.04	0.03	0	0	0	-0.0	10	0.0	-0.03	-0.04	0	0	0.0	0.06	0.0	0	0.03	0.0	0	0.0	-0.03	0	0.0	-0.08	0.0	0	0.02	0.01	0	0	0	0.0	0	0.0	0	0	0.0	0	0	0	0	0	0.01	0	0.01	0	0	-0.03	0.0	0	0	0.02	0.04	0.03	0.0	0	0	0	0	0.02	0	-0.03	-0.01	0.0	0.02	0	0.0	1	0	0.37	-0.03	0	0.0	0	0.0	0	0	0	0	-0.04	0.06	0.0	0	-0.02	0.04	0.0	0	0	-0.11	-0.02	0.04	0.0	0	0	0.0	-0.03	0	0	0.0	0.0	0.0	0	0	6	0	0	0	0	-0.03	0	-0.01	0	0	0.0	0.0	530	0	0	0	-0.05	-0.05	-0.0	0.01	0.1	0	0	-0.01	0.0	0	0	-0.05	0.0	0	-0.06	0	0	0	-0.03	0	0	0	0	0	0	-0.04	0	0.01	0	0	-0.03	-0.07	0.0	0.0	0	0.04	0.05	-0.01	0.05	0	0	0	0	0	0	0	0.0	0	-0.01	0.03	0	0	0	-0.06	0.02	0	0	0.0	0	0	-0.07	0.01	0.0	0.04	0.0	0	0	0.37	0	0.03	0	0	0.0	0	0	0	0	0.01	-0.02	0.0	0.0	0.01	-0.01	0	0	0.02	0.0	0	0.04	0.0	-0.02	0.0	0	0	0	0	0	0.37	-0.07	0	0	0.0	0.0	0.0	0	0.0	0	0	0.06	0.03	0	0	0.04	0	0.0	0	0.08	0	0.02	0	0.37	0	0	0	0	0	0	0.01	0.02	0	0.07	0	0	0	0	-0.02	-0.01	0	0.0	0.0	0	0	0	-0.02	0	0	5	0	0	-0.02	-0.02	0.01	0	-0.03	-0.02	0	0.04	0.0	0.06	0	0	0.37	0	0.03	0.37	0.0	-0.06	-0.02	0.02	0.0	0	0.05	0	-0.01	0	0	0	0.28
familial isolated hypoparathyroidism	0	0	0.0	0	0.0	0.04	0	0.02	0	0	0	0.02	0	0.0	0	0	0.07	0.0	0.0	-0.07	0.0	0	0.14	0	0	0.0	0.01	0	0	0.01	-0.0	0	0	0	0	0	0	0	35	0	0.04	0	86.0	-0.03	0.01	0	0.06	0.0	-0.03	0.03	0.0	0	-0.02	-0.05	0	0.04	0.0	0.01	0	0	0	1	-0.01	0.08	0.0	0	1	0	0	0	0	0	0	0.0	0	-0.03	0	0.0	-0.03	0.0	0.0	0	0	0	0	0	-0.03	0	-0.03	0.03	0	0	0.0	0	0.02	0	0	0	0.0	-0.0	0	-0.03	0.0	0.0	0	0.05	0	0.0	0.0	0	0	0.0	0	0.03	0.04	-0.02	0	0.0	0	0.01	0	0	0.0	0.0	0	0	0	-0.02	-0.02	0	0.0	-0.02	0.03	0.0	0.04	0	0	0.0	0	0	0	0.0	0	0.01	0	0.01	0.02	0	0	0.01	0	0	0.0	0	0.03	0	0.0	0.01	0	0	0.0	0	0	0.0	0	0	0.0	0.0	0	0	0	0.03	0.01	0	0	0	0	0	0	0	0	0.0	0	0.0	0.02	0.05	0	0	0	0.0	0	0.01	0	-0.05	0	-0.01	0	0	0.07	-0.05	0.0	0	-0.05	0.0	0.0	0	0	0.0	0.01	0	0	0.05	0	0	0	0	0	0	0	0	0	0	172	0.03	0	0	0	-0.04	-0.03	0	0.0	0	0.0	0.0	0	0.01	-0.03	-0.04	0.03	0	0	4206	0	0	0	0.03	0	0	0.01	0.01	0.0	0	-0.01	0.0	-0.03	0	0	0	0	0.0	0	0	0.08	-0.0	0.05	1.0	0.0	0.02	0	-0.05	0	0.0	0	0	0	-0.04	0.0	0	0	0	0.0	1	0.03	0	0.0	0.0	0	0	0	0.0	0	0	-0.06	-0.02	0	0	-0.01	0.0	0	-0.0	0	0	0.0	0	0	-0.03	0	0	0	0	0.0	0	0	0.0	0	0	-0.04	1	0	-0.03	-0.01	0	-0.01	0	0	0.07	0	-0.04	0	0.0	0.0	0	0	0	0.0	0	0.0	0	0	0	0.0	0	0.0	0	-0.0	0.01	0	0	0.02	0.0	0	0	0	0	-0.08	17	0.02	0.0	0	0	0	0.0	-0.01	-0.01	0	-0.01	0	0.0	0.01	0	0.0	0	0	0.0	-0.04	0	0	-0.03	0	0.03	0	0	0	0	0	0	0.03	0	0.01	0.0	0.0	0.02	0.0	0	0.03	0.0	0	0	0	0	0	0	0	0	0.01	0	0	0	0	0	0	0.0	0	0.0	0	0	0	-0.01	-0.04	0.0	-0.02	0	0.03	0	0.62	0	0.04	0.01	0.0	0	0.05	0	0	-0.01	0.04	0.02	0.0	0.0	0	0	0	0.03	0.0	0	0.0	0	0.0	-0.02	0	0.02	0	0.01	0	0	0	0	1	0	-0.07	0.01	0	0	0	0	0.01	0.0	0	-0.01	0	0	1	-0.0	0.0	0	-0.0	0	0	0	0	0.0	0.0	0	-0.04	0.0	-0.02	0.0	0.0	0	0.0	0	0	0	0.0	0	0.05	0	0	0	0.01	0	0	0	0	0.01	0.03	0	0	0	-0.01	0.02	0	0.0	0.0	0	0	0	0.0	0.0	0	0	0	0	-0.01	0	0.0	0	0.0	1	0.0	0.04	0.0	-0.02	0	0	0	0.0	-0.02	-0.07	0	0	0	0	0	0	0	0.0	0	0	0	0	0	0	0.0	0.08	0	0	413	0	0	0	0.0	0	0	0	0.0	0.0	0.0	0	0	0	0	-0.07	0.0	0	0.0	0.08	0	0	-0.03	-0.06	0	0	0.0	0	0.0	0.0	0.08	0	0	0	0	0	0	0	0	0.03	0	0	0.0	0	0	0	0	0	0.0	0	-0.01	0.0	0.02	0	0.0	0	-0.02	0	0.0	0	0	0	0	0	-0.02	0.07	0	0	-0.03	0	0	0	0.0	0.0	0	0	0	0	0.0	0	0.02	0	-0.04	0	0	0.04	0.09	0.02	0.01	0.0	0	0.01	0	0.06	0	0.0	0	0	0.0	0.0	0	0.0	0.0	0.05	-0.02	0	0	0.05	0	-0.05	-0.0	0.0	0	0.0	0.0	0	-0.11	0.0	-0.02	-0.02	0.0	-0.02	0.0	0.06	0	0	0.04	0	0	0	0.0	-0.04	0.0	0	0.0	0	0	0.0	0	0.0	0.0	0	0.0	0	0.0	0.0	0	0	0	0	0	0.0	0	0	0	0	0.0	-0.0	0.0	0	0.0	0	0	0	0	0.06	0	0.0	0	0	0	0.0	0.0	0	0	0	0.02	1	0	0	0.0	0.0	0	0	0	0	0	0	0	0.04	0.01	0.0	0.0	0	0	-0.0	0.03	0.0	0	0	0.09	0.05	0.0	0	-0.0	0	-0.02	0.0	0.0	-0.06	-0.05	0	0.04	0.06	0.0	0.0	-0.01	0	0.0	0	0	0.0	0.01	-0.04	0	0.02	0.0	1	0	0.0	0.04	0	-0.01	0	0.0	0.0	0	0.0	0	0	0.0	0	-0.03	0	18	0	0.0	0.0	0	0.03	0	0.0	0.0	1	0.0	0.01	0.04	0.79	0	0.0	0	0	0	0	0.04	0.01	0.02	0.0	0	0	0.0	0.0	0	0	0	-0.07	0	0.03	-0.03	6.95	-0.02	0	0	0	0	0	0	0.0	0	0.0	-0.04	0	0.0	0	0.04	0.02	0.0	0	0.0	0	-0.07	0.0	0	0	0.0	0.0	-0.04	0	0.0	0	1	0.08	0.0	0	0	0	0.02	0	0	0	0	0	0.0	0.0	0.0	0	0	1	0.03	0	0.04	0.0	0.0	0.0	-0.01	0.0	0	0	0.0	0	0	0	-0.02	0.0	0.05	0	0	0.0	-0.04	0.0	0	0.0	0	0	0	0.0	0.02	0.0	0	0	0	0	0	0.0	0.01	13	0	0.01	0	0.0	-0.07	0	0	0.0	0	0.0	0.02	0.0	0	0	0	0	0	0	0	0	0	0.03	-0.02	0.03	0	0	0.06	-0.0	0.0	0	0	0	0	0	-0.02	0	0	0.0	0.0	0	0.0	0	0	0	0.04	0.0	0.03	0	0	-0.04	0.0	0.03	0	0	0.02	0.0	0.0	-0.03	0	0	0.04	0.0	0	0.01	0	0	0.0	0	0	0.0	0.08	-0.0	0.0	0	0.09	0.0	0.0	-0.01	-0.08	0.02	0	0	0.04	0	0.08	0	0	0.01	-0.06	0	0.04	0.0	0.0	0	0	0	0.0	0	-0.02	0.0	0.01	0	-0.05	0.0	0	-0.0	0.01	0	0	0	0	0	0	-0.05	0	0	-0.01	0	0	0	0.06	0	-0.01	-0.02	0	0	0	0	0	0.0	0	0.0	0	0.0	0	0	0	0.0	0.0	0	-0.05	0.0	-0.0	0	0.01	0.0	0	0	0	1	0.04	-0.05	-0.04	0.0	0	0	0.0	0	0	0	0	0	0	0	0	0	1	0.0	0	0	0	0	0	-0.08	0	0	0.0	0	-0.04	0.0	0.03	0	0	0.0	0.0	0	0	0.06	0.0	0.0	0	-0.01	0	0.0	0	0.03	0.0	0.0	0.0	-0.01	0.0	0.07	0.04	-0.03	0	0	-0.01	0	0	0	0	0	0	0.08	0.01	0.04	0.01	0.0	0	0.01	0.0	0	0.0	0	0.0	0	-0.05	0.0	0.0	0	Orphanet	0.0	0	0.04	-0.02	-0.01	0	0.0	0	0	0	0.0	0	64	0.0	0.0	0	0	0	-0.03	0	0	0	0	0	0	0.0	0	-0.02	0.01	-0.04	-0.02	0	0.01	0	0	0	0.04	0	0.03	0	0	-0.08	0	0	0	0.04	0.0	0	-0.0	-0.05	-0.0	0.04	0	-0.04	-0.06	0	0.04	0	0.0	0	0.0	0.0	0	0.0	0.01	0.01	0	0	-0.0	1	0	0	0	0	0.0	0.0	0	-0.0	0	0.0	0	0	-0.01	0	0	0.0	0	-0.03	0.02	0	0	0	0	0.0	0.0	0.0	0.02	0.0	0.03	0.0	-0.02	-0.05	0	0.01	0	-0.01	0	0	0.0	0.0	0.02	0.0	-0.01	0	0	0	0	0	-0.0	0	0	0	0	0.05	-0.03	0.0	0.0	0	0	0.0	0	0.0	0	0	0.0	0	0	0	0.0	0	0.02	0	0	0	0.0	0.02	0	0.0	0	0	0	0	0	0	0	-0.07	0	0	0	0.0	0	0	-0.04	0	0	-0.01	0	0.0	0.0	0	0.02	0.0	0	0	0	0	0	0	0.05	-0.01	-0.0	0.0	0.03	0.0	0.0	0.0	0.0	0	0.0	0	0	0.0	0	0	0	0	0	0	-0.01	0	-0.04	0	0	0	0.04	-0.01	0	0.0	0	-0.01	0	0	0	0.01	0	0	-0.06	0	0.01	-0.01	0	0	0.0	0.0	0	0	0	0	0	0.0	0	-0.03	0	0.03	0	0	0	0.03	0.0	6.5	0	0.0	0	0	0.05	0	0.0	0	0	0.06	0	0.0	-0.03	1	0.0	-0.01	-0.01	0.0	0.0	0	0.04	0	-0.04	0	0.01	0.01	0	0	0	0	0.0	0.06	0	-0.06	0	0.0	0	0	0.0	0	0.0	-0.03	0.0	0	0.0	0.06	0	0.0	0.0	0	0	0	409.8	0	0	0	0.0	0.01	0	0.0	-0.07	0.0	0	0	0	0	0.04	-0.04	0	0	0	0	-0.02	0	0.0	0	0	0.05	0	0.0	-0.01	0	0	-0.03	0	-0.01	0	0.0	0.0	0	0	0	0	0	0	0.02	0.06	0	0.0	0	0	0	0	0.03	0	0	0	0	-0.09	0.0	0	0	0	0	0	0.0	0.0	0.0	0	0	0	-0.0	0	0	0.03	0	0.0	-0.03	0.0	-0.04	0	-0.02	0	-0.04	0.0	0	0	0	0	0	0	0.0	1	0	0	0	0.0	0	0	0	0.01	0	0	0	0.0	0.0	0	0	0.0	0	0.04	0	-0.02	0.07	0.03	1	0	-0.03	0.0	0.0	0.02	-0.01	0	-0.01	0.0	-0.0	0	0	0.01	-0.02	0	0	0.0	0.0	0	0.03	0	-0.01	-0.02	-0.05	-0.05	0	0	0	0	0	0	0.02	-0.0	0	0	0	0	0	0.0	-0.02	0.0	0.01	0.01	0	-0.01	91.98	0	0	0	-0.01	-0.05	-0.0	0	0	0.0	0.0	0	0.0	0.0	0	0	0	0	0	0	0.0	0	0.0	0	-0.05	0.07	0	0.01	0	0	-0.05	0	0.02	0	-0.05	0.0	0.02	0	0	0.04	-0.06	0.04	0	-0.07	0.02	0	-0.03	-0.01	0.0	-0.07	0.01	0	-0.03	0	0.02	0	0	0	0	0	0	0	0	0	0.02	0.0	0	174	0	0	0	0	0	0	0	0	0	0	-0.0	0	-0.0	0	0.02	0.03	-0.06	-0.01	0	0	0.04	0	0	0	0	0.0	0.0	0	0	-0.03	0.0	0	0	0	0	0.03	0	0.0	0	0	1	0.0	-0.0	0	0	0.0	-0.08	0	0	-0.01	0	-0.01	-0.02	0	0.0	-0.07	-0.01	0	0	0	0	0	0	0	0	0	0.0	0	0.0	0	0	0	-0.03	0.0	0	0.03	0	0.02	0	0.02	-0.03	0.0	0	0	0.0	0.02	0	0.0	0.0	-0.06	0	0	-0.04	0	0	0	-0.02	0.0	0.05	0	0	0	0	-0.03	0	-0.03	-0.01	0.0	-0.03	0	0	0	0	0	0.08	-0.13	0	0.0	-0.0	0	0	0.0	-0.01	0	0.0	0	0	0.04	0	0	0	0	0	0.0	0	0	0.0	0	0	0	0.03	0	0	0	0	0	0	0	0.0	0.04	0	0.0	0	0	-0.03	-0.02	0.08	0	0	0	0	0.0	0	-0.04	0.04	0	0	0	0	0	0	0	0.0	0	0.0	0	0	0.08	0	0.0	0	0.0	0	0.02	0	0	0	0	0	0	0	0	0	0.07	0	0	-0.02	-0.02	0	0.0	0	0	0.03	0	0.01	0	0	-0.03	0.07	0	0	0	0	0.03	0	-0.03	0	0	0.0	0.0	0.0	-0.01	-0.04	0	0	0.0	0	-0.02	0	0.0	-0.04	0	0	0	0	0	0	0	0	1.07	0	0	0.0	0	0	0.04	0.0	0	0	0.0	0	0	0.0	0.0	-0.05	0.02	-0.01	0.04	0	-0.0	-0.0	0	0	0.03	-0.04	0	-0.02	0.01	1	0	0	0.0	0.01	0	0.0	0	-0.01	0.01	0.0	0	0	0.0	0	0	0	0	0	1	0	0	-0.02	0	-0.0	0	0	0.0	0	0.0	0.0	0	0	0	0	0.0	0.0	0	0	-0.0	0.0	0	-0.04	1	0.04	0	0	0	-0.0	0.05	0.04	0.0	0.01	0.0	0	1	172	0.0	0	0.0	0.01	0.0	-0.04	0	0	0.04	0	0	0	0	0	0	0	0	0	0	0	0	0	0.05	0	0	0.04	0.01	0.0	0	0	0.0	0	0	0	0	0.0	0	0	0	0.0	0	0.0	0.0	0	0.02	0.01	0.0	0	0	0	0.02	0	0	0	0	-0.03	0.0	0	0	0	0	0	0	-0.05	-0.03	0.0	0	-0.0	-0.05	0.0	0.0	0.0	0	0.0	0	-0.05	0.0	-0.07	0.06	0.0	0	-0.03	0	0	0	-0.04	0	0	0	0	-0.02	0	1	0	-0.03	0.02	0	0.04	0	-0.0	0.05	0.03	-0.03	0	0	0	0	0.0	0.0	0	0	0.0	0.01	0.0	0	0.05	0.01	0.0	0	1	0	0	-0.04	0	0	0	0	0	0.0	-0.03	0	0	-0.03	0.06	0	0	0.0	-0.01	0.0	0.06	0.0	0	0	0.02	0	0.0	0	0	0	6	0	0.0	0	0	0	0.0	-0.02	0	0	0	0.0	0.0	0	0	0.04	0	0	0	-0.04	0.0	-0.01	-0.02	0.03	0.0	0	0	0.0	0.04	0.0	0	0	0	0.0	0.0	0.0	0	0	0	0.0	1	0.0	0.0	0.0	0	0	0	0	0	0	0	0.0	0	0.0	0	0.0	0	0	0	0.0	0	0	0.0	0	0.0	0	0	0	0.02	-0.1	0	0	0.01	0.04	0	0.05	0	0	0	0	-0.01	0.04	0	-0.05	0	-0.0	0.02	0	0.0	0	-0.06	0.0	0	0	0	0	0	0.0	0	0	0	0	0	0.0	0	0	0.0	0	0	-0.01	0	0.03	0	0	0	0	0	0	0	0	0	0	-0.06	0	0	0.0	0	0.0	0	0	0	0	0	0	0.02	0.0	0.0	-0.01	0	0	0	0.01	0.0	0.0	0	0	-0.03	0	-0.03	-0.02	-0.04	0.0	0	-0.02	0.0	0	0.0	0	0.05	0.06	1	0	0	0	0.0	0.0	-0.01	0	0.0	0	0.0	1	0	0	0	0	0.03	-0.01	0.0	0.0	0	0.0	0.01	0	0	0	0	0	0	0	0	-0.01	0.06	0	0	0	0	0.0	0.1	0	0	0	0	0	7	0.07	0	1	-0.02	0.0	-0.0	0	0.0	0.0	0	0.05	0	0	0	-0.0	-0.0	0	-0.03	0	0	0	0.01	0.0	0.0	0	0	0.0	0	0	0	1	0	0	0	0	0	0	0	0	0	0	0.0	-0.03	0.02	0	0	0	0	-0.03	-0.02	0	0	-0.01	0.0	0	0.0	0.0	0	0	187	-0.01	0	0	1	0	-0.04	0.0	0	0	0	-0.01	-0.01	0.0	0	0	0.01	0	187	0	0.03	0	0	0	-0.02	0	0.0	0	0	0	0.03	0	0	0	-0.0	0	0	0	-0.01	0	0	0	0	0.0	0	0	0.0	-0.1	0	0	0.05	-0.1	0.0	0	0	0.07	0	0	0	0	0.0	0	0.0	0.01	0.02	2.21	0	0	-0.01	-0.02	0	0.0	0	0	0	0	0.0	0	-0.05	0	0.05	0	0	0	0	0	0.06	0	0	0	0	0	-0.01	0	-0.01	0	0	0	0.0	0.79	0.02	0.0	0	0	0	0	0	0	0	-0.0	0.0	0.02	0	0.0	-0.04	0.0	-0.04	-0.05	0.02	-0.03	0.0	0	0	0	0	0.0	0.05	0.0	0.0	0	0.0	0	0	-0.01	0	0.0	0	0.0	0.0	0	0	0	0.04	0.01	0	0	0.06	0	0.0	0	-0.01	0	0	0	0	0.0	0.0	0.04	0	0	0	0	-0.07	0.0	-0.01	0	0	0.0	0.02	0	0	0.03	0.0	0.0	0	0	0	0	-0.05	0.0	0	0	0	0.02	0	0	-0.01	-0.05	0.0	0.04	0	0	-0.03	0	-0.03	0.0	0.0	0	0	0	0	0	0	0	0.0	0	0.01	0.0	0	-0.04	0	0	0.0	0	0	0	0.0	0.04	0.0	-0.03	0	0	0	0	0	-0.01	0	0	0	-0.01	0	0	0	0	0	0.0	0.03	0.0	0	0	0	0.05	0	0	0.0	0	0	1	0	0	0	-0.01	0.04	0	0	0.01	0.0	0.0	0	0	0	0.0	0	0	0	0	0	0.0	0.0	0.01	0.0	0	0	0	0	0	-0.02	-0.01	0	0	0	0	0	0	0.0	0	0.0	0	-0.33	-0.02	0	0	0	0.03	0	0	0.0	0.03	0.02	0	-0.02	0.0	0	0	0	0	0.0	0.0	0	0	-0.0	1.0	0.0	0.0	0.0	-0.03	0.04	0	0	0	-0.0	1	0.0	-0.01	-0.02	0	0	0.0	0.0	0.0	0	0.03	0.0	0	0.0	-0.11	0	0.0	-0.01	0.0	0	0.01	0.0	0	0	0	0.0	0	0.0	0	0	0.0	0	0	0	0	0	-0.02	0	0.06	0	0	-0.01	0.0	1	0	0.07	-0.04	-0.03	0.0	0	0	0	0	-0.02	0	-0.01	0.04	0.01	0.0	0	0.0	2	0	0.0	0.02	0	0.0	0	-0.0	0	0	0	0	-0.03	0.07	0.0	0	-0.04	0.02	0.0	0	0	0.06	-0.08	-0.04	0.0	0	0	0.0	-0.01	0	0	0.0	0.0	0.0	0	0	0	0	0	0	0	-0.01	0	-0.03	0	0	0.0	0.0	2	0	0	0	0.03	-0.05	-0.01	0.04	0.0	0	0	0.01	-0.05	0	0	0.03	0.0	0	0.04	0	0	0	-0.01	0	0	0	0	0	0	-0.0	0	0.03	0	0	-0.01	-0.04	0.0	0.0	0	-0.01	0.0	-0.02	0.04	0	0	0	0	0	0	0	0.0	0	0.03	-0.06	0	0	0	-0.0	0.0	0	0	0.0	0	0	-0.02	-0.06	0.0	-0.0	0.0	0	0	0.0	0	0.0	0	0	0.0	0	0	0	0	-0.01	-0.03	0.0	0.03	-0.03	-0.02	0	0	0.03	0.0	0	-0.02	0.0	-0.01	0.0	0	0	0	0	0	0.0	0.03	0	0	0.0	0.05	0.0	0	0.0	0	0	-0.03	-0.04	0	0	-0.03	0	0.0	0	0.03	0	-0.04	0	0.0	0	0	0	0	0	0	-0.0	-0.06	0	0.03	0	0	0	0	0.02	-0.0	0	0.0	0.0	0	0	0	-0.03	0	0	3	0	0	0.04	0.06	-0.04	0	-0.05	-0.05	0	0.09	0.04	0.0	0	0	0.04	0	-0.02	0.0	0.0	-0.01	-0.03	-0.01	0.0	0	0.04	0	-0.07	1	0	0	0.28
waist circumference	0	0	0.0	0	0.0	-0.04	0	-0.02	0	0	0	-0.02	0	0.0	0	0	-0.05	0.0	0.0	0.01	0.0	0	0.01	0	0	0.0	-0.02	0	0	-0.04	0.03	0	0	0	0	0	0	0	0	0	0.03	0	0.0	0.04	-0.02	0	-0.0	-0.1	0.03	0.03	0.37	0	-0.03	-0.03	0	0.01	0.0	0.05	0	0	0	1	0.05	0.04	0.0	0	0	0	0	0	0	0	0	0.0	0	0.02	0	0.0	0.06	0.0	0.0	0	0	0	0	0	0.03	0	0.0	0.05	0	0	0.0	0	0.03	0	0	0	0.0	0.01	0	-0.02	0.0	0.0	0	0.07	0	0.0	0.0	0	0	0.0	0	0.0	0.03	0.11	0	-0.02	0	0.04	0	0	0.0	0.0	0	0	0	0.01	0.04	0	0.0	0.03	0.02	0.0	-0.01	0	0	0.0	0	0	0	0.0	0	-0.02	0	0.01	-0.0	0	0	-0.07	0	0	0.0	0	-0.01	0	0.0	-0.01	0	0	0.0	0	0	0.21	0	0	0.0	0.0	0	0	0	-0.01	-0.01	0	0	0	0	0	0	0	0	0.0	0	0.0	0.03	-0.08	0	0	0	0.0	0	-0.01	0	0.01	0	-0.12	0	0	-0.01	-0.01	0.0	0	-0.03	0.0	0.0	0	0	0.69	-0.0	0	0	-0.05	0	0	0	0	0	0	0	0	0	0	0	-0.0	0	0	0	-0.02	0.02	0	0.0	0	0.27	0.0	0	0.03	-0.01	0.0	0.0	0	0	0	0	0	0	-0.01	0	0	-0.02	0.04	-0.04	0	0.01	0.0	0.06	0	0	0	0	0.0	0	0	1.0	-0.03	0.01	0.0	0.13	-0.02	0	-0.02	0	0.0	0	0	0	0.01	0.0	0	0	0	0.31	0	0.07	0	0.04	0.0	0	0	0	0.0	0	0	0.03	0.0	0	0	-0.02	0.0	0	0.01	0	0	0.0	0	0	0.02	0	0	0	0	0.0	0	0	0.0	0	0	-0.05	0	0	-0.02	0.02	0	0.02	0	0	-0.03	0	-0.01	0	0.0	0.0	0	0	0	0.0	0	0.0	0	0	0	0.0	0	0.07	0	0.03	0.02	0	0	-0.09	0.0	0	0	0	0	-0.05	2	-0.04	0.0	0	0	0	0.0	0.04	-0.04	0	0.02	0	0.31	-0.0	0	-0.05	0	0	0.06	0.02	0	0	-0.0	0	-0.06	0	0	0	0	0	0	0.03	0	0.02	0.0	0.0	-0.01	0.0	0	-0.02	0.0	0	0	0	0	0	0	0	0	-0.01	0	0	0	0	0	0	0.0	0	0.0	0	0	0	0.05	-0.05	0.0	-0.04	0	-0.04	0	0.0	0	0.02	0.02	0.01	0	0.04	0	0	0.0	-0.04	-0.02	0.39	0.0	0	0	0	-0.0	0.0	0	0.0	0	0.0	-0.05	0	0.02	0	0.01	0	0	0	0	0	0	-0.01	-0.02	0	0	0	0	-0.05	0.0	0	-0.04	0	0	0	-0.08	0.27	0	0.06	0	0	0	0	0.0	0.0	0	0.01	0.02	0.02	0.0	0.0	0	0.0	0	0	0	0.0	0	-0.02	0	0	0	0.01	0	0	0	0	0.01	0.03	0	0	0	-0.15	-0.02	0	0.0	0.0	0	0	0	0.0	0.21	0	0	0	0	-0.03	0	-0.01	0	0.0	0	0.0	0.04	0.0	-0.01	0	0	0	0.0	-0.03	-0.02	0	0	0	0	0	0	0	0.0	0	0	0	0	0	0	0.0	-0.03	0	0	1327	0	0	0	0.0	0	0	0	0.0	0.24	0.0	0	0	0	0	-0.03	0.0	0	0.0	0.04	0	0	-0.02	0.0	0	0	0.0	0	0.0	0.0	-0.01	0	0	0	0	0	0	0	0	-0.05	0	0	0.0	0	0	0	0	0	0.26	0	0.02	0.0	0.0	0	0.0	0	-0.01	0	0.0	0	0	0	0	0	-0.02	0.07	0	0	-0.05	0	0	0	0.0	0.0	0	0	0	0	0.0	0	-0.03	0	-0.01	0	0	-0.09	-0.05	0.0	-0.01	0.0	0	-0.01	0	-0.07	0	0.0	0	0	0.0	0.0	0	0.0	0.32	0.02	-0.05	0	0	0.0	0	0.06	0.01	0.0	0	0.02	0.0	0	0.05	0.06	-0.02	-0.02	0.0	-0.08	0.0	0.05	0	0	-0.07	0	0	0	0.0	-0.0	0.0	0	0.0	0	0	0.0	0	0.0	0.0	0	0.0	0	0.0	0.0	0	0	0	0	0	0.0	0	0	0	0	0.0	0.01	0.0	0	0.0	0	0	0	0	0.03	0	0.03	0	0	0	0.0	0.0	0	0	0	-0.05	0	0	0	0.0	0.0	0	0	0	0	0	0	0	-0.05	0.03	0.0	0.0	0	0	-0.07	0.01	0.0	0	0	0.01	-0.02	0.02	0	0.05	0	0.04	0.0	0.0	-0.0	0.06	0	0.0	0.03	0.0	0.0	0.06	0	0.0	0	0	0.0	0.05	0.05	0	-0.04	0.0	0	0	0.0	-0.01	0	-0.03	0	0.0	0.04	0	0.15	0	0	-0.0	0	0.0	0	2	0	0.0	0.0	0	0.0	0	-0.06	0.0	0	0.0	0.0	-0.07	0.0	0	0.0	0	0	0	0	-0.02	-0.04	-0.0	0.0	0	0	0.04	0.0	0	0	0	-0.01	0	0.0	0.01	100.0	-0.09	0	0	0	0	0	0	0.0	0	0.0	0.04	0	0.0	0	-0.04	-0.02	0.02	0	0.0	0	-0.0	0.0	0	0	-0.02	0.2	0.01	0	0.0	0	0	-0.05	0.0	0	0	0	0.05	0	0	0	0	0	0.0	0.0	0.0	0	0	0	0.02	0	0.0	0.0	0.0	0.0	0.03	-0.02	0	0	0.0	0	0	0	-0.07	0.0	0.0	0	0	0.0	-0.03	0.0	0	0.0	0	0	0	0.0	0.02	0.0	0	0	0	0	0	0.15	-0.01	960	0	0.01	0	0.0	-0.03	0	0	0.0	0	0.0	0.04	0.0	0	0	0	0	0	0	0	0	0	-0.07	0.04	0.02	0	0	-0.06	0.03	0.0	0	0	0	0	0	0.07	0	0	0.0	0.15	0	0.0	0	0	0	-0.03	0.0	-0.02	0	0	-0.02	0.0	0.0	0	0	-0.03	0.0	0.0	-0.04	0	0	-0.01	0.0	0	-0.01	0	0	0.0	0	0	0.0	0.07	0.03	0.0	0	-0.03	0.33	0.0	-0.02	-0.04	-0.03	0	0	0.08	0	-0.02	0	0	0.02	-0.06	0	-0.03	0.0	0.0	0	0	0	0.0	0	-0.01	0.0	-0.02	0	0.02	0.0	0	-0.06	-0.05	0	0	0	0	0	0	0.05	0	0	0.02	0	0	0	0.03	0	-0.03	0.05	0	0	0	0	0	0.0	0	0.0	0	0.0	0	0	0	0.0	0.0	0	0.03	0.0	-0.0	0	0.01	0.0	0	0	0	0	0.04	0.07	0.01	0.04	0	0	0.0	0	0	0	0	0	0	0	0	0	0	0.0	0	0	0	0	0	0.1	0	0	0.0	0	0.02	0.0	0.01	0	0	0.04	0.0	0	0	0.03	0.0	0.0	0	-0.03	0	0.0	0	-0.01	0.0	0.0	0.0	0.03	0.0	-0.01	-0.05	0.03	0	0	-0.04	0	0	0	0	0	0	-0.02	0.0	0.01	-0.01	0.0	0	0.02	0.0	0	0.0	0	0.0	0	0.02	0.0	0.07	0	EFO	0.0	0	-0.03	-0.07	0.02	0	0.0	0	0	0	0.0	0	15	0.0	0.0	0	0	0	-0.01	0	0	0	0	0	0	0.0	0	0.07	-0.05	-0.02	-0.01	0	-0.01	0	0	0	0.11	0	0.0	0	0	0.0	0	0	0	-0.05	0.0	0	0.01	-0.02	0.02	0.03	0	0.09	-0.03	0	-0.01	0	0.0	0	0.0	0.0	0	0.0	-0.06	-0.05	0	0	-0.03	0	0	0	0	0	0.0	0.0	0	-0.03	0	0.0	0	0	0.02	0	0	0.0	0	-0.04	-0.04	0	0	0	0	0.0	0.0	0.0	0.02	-0.02	0.02	0.0	-0.03	0.01	0	0.0	0	-0.01	0	0	0.0	0.0	0.08	0.0	0.02	0	0	0	0	0	-0.03	0	0	0	0	-0.03	0.01	0.0	0.0	0	0	0.0	0	0.0	0	0	0.0	0	0	0	0.0	0	-0.0	0	0	0	0.0	0.02	0	0.0	0	0	0	0	0	0	0	-0.01	0	0	0	0.0	0	0	0.03	0	0	0.02	0	0.0	0.03	0	0.01	0.03	0	0	0	0	0	0	-0.0	-0.01	-0.01	0.0	0.02	0.0	0.0	0.0	0.0	0	0.0	0	0	0.0	0	0	0	0	0	0	-0.02	0	-0.05	0	0	0	-0.05	-0.04	0	0.0	0	0.03	0	0	0	0.01	0	0	-0.0	0	0.01	0.04	0	0	0.0	0.01	0	0	0	0	0	0.0	0	0.09	0	0.02	0	0	0	-0.01	0.0	1.0	0	0.0	0	0	-0.02	0	0.0	0	0	0.0	0	0.0	0.03	0	0.0	0.04	-0.06	0.25	0.0	0	0.07	0	0.0	0	0.02	-0.01	0	0	0	0	0.0	0.01	0	0.02	0	0.0	0	0	0.0	0	0.0	0.06	0.0	0	0.31	0.01	0	0.0	0.0	0	0	0	0.0	0	0	0	0.0	-0.05	0	0.0	0.01	0.0	0	0	0	0	0.03	0.02	0	0	0	0	-0.02	0	0.0	0	0	0.0	0	-0.05	-0.02	0	0	0.0	0	0.04	0	0.0	0.0	0	0	0	0	0	0	0.0	-0.02	0	0.0	0	0	0	0	0.01	0	0	0	0	0.03	0.0	0	0	0	0	0	0.0	0.0	0.0	0	0	0	-0.02	0	0	-0.03	0	0.0	-0.01	-0.04	0.02	0	0.05	0	0.03	0.0	0	0	0	0	0	0	0.0	0	0	0	0	0.14	0	0	0	-0.05	0	0	0	0.0	0.0	0	0	0.02	0	0.32	0	0.02	-0.03	0.0	0	0	0.09	0.0	0.0	-0.04	0.05	0	0.01	0.02	0.0	0	0	-0.03	0.02	0	0	0.0	0.0	0	0.01	0	-0.01	-0.1	0.0	0.03	0	0	0	0	0	0	0.01	0.0	0	0	0	0	0	0.0	0.08	0.0	-0.03	-0.01	0	0.03	0.0	0	0	0	-0.02	0.05	0.0	0	0	0.0	0.0	0	0.0	0.0	0	0	0	0	0	0	-0.03	0	0.0	0	0.03	-0.0	0	-0.01	0	0	-0.03	0	-0.02	0	-0.03	0.0	0.04	0	0	-0.06	0.0	-0.03	0	0.03	0.05	0	0.05	0.04	0.0	0.05	-0.05	0	0.0	0	0.02	0	0	0	0	0	0	0	0	0	0.01	0.0	0	957	0	0	0	0	0	0	0	0	0	0	0.01	0	0.02	1	-0.01	0.07	0.03	0.02	0	0	0.02	0	0	0	0	0.0	0.0	0	0	0.08	0.0	0	0	0	0	-0.03	0	0.0	0	0	0	0.0	0.02	0	0	0.0	0.02	0	0	0.06	0	-0.02	0.01	0	0.0	0.02	-0.02	0	0	0	0	0	0	0	0	0	0.0	0	0.0	0	0	0	-0.01	0.0	0	0.0	0	0.03	0	0.07	0.04	0.0	0	0	0.0	0.01	0	0.0	0.0	-0.01	0	0	0.03	0	0	0	0.07	0.0	0.03	0	0	0	0	-0.01	0	0.02	0.01	0.0	-0.0	0	0	0	0	0	-0.02	0.02	0	0.0	0.03	0	0	0.0	-0.07	0	0.0	0	0	0.03	0	0	0	0	0	0.0	0	0	0.0	0	0	0	-0.01	0	0	0	0	0	0	0	0.0	0.0	0	-0.02	0	0	-0.01	-0.0	0.02	0	0	0	0	0.0	0	-0.08	0.02	0	0	0	0	0	0	0	0.0	0	0.0	0	0	-0.01	0	0.0	0	0.0	0	-0.01	0	0	0	0	0	0	0	0	0	-0.03	0	0	-0.02	0.02	0	0.0	0	0	-0.01	0	0.01	0	0	-0.02	0.06	0	0	0	0	0.0	0	-0.04	0	0	0.0	0.0	0.0	-0.02	-0.05	0	0	-0.01	0	-0.0	0	0.0	-0.05	0	0	0	0	0	0	0	0	0.0	0	0	0.0	0	0	-0.0	0.0	0	0	0.0	0	0	0.0	0.0	0.01	-0.02	-0.06	0.04	0	-0.01	-0.02	0	0	-0.02	0.09	0	-0.03	0.01	0	0	0	0.0	-0.06	0	0.0	0	0.04	-0.01	0.0	0	0	0.0	0	0	0	0	0	0	0	0	0.02	0	0.0	0	0	0.0	0	0.0	0.0	0	0	0	0	0.0	0.0	0	0	-0.01	0.0	0	-0.01	0	0.06	0	0	0	0.07	-0.01	0.01	0.0	0.01	0.0	0	0	960	0.0	0	0.0	0.03	0.0	-0.04	0	0	-0.01	0	0	0	0	0	0	0	0	0	0	0	0	0	-0.01	0	0	-0.01	-0.06	0.0	0	0	0.0	0	0	0	0	0.0	0	0	0	0.0	0	0.0	0.0	0	0.05	0.02	0.01	0	0	0	0.01	0	0	0	0	-0.03	0.0	0	0	0	0	0	0	-0.0	-0.03	0.0	0	0.01	0.04	0.0	0.04	0.15	0	0.0	0	0.03	0.0	0.06	-0.01	0.0	0	-0.01	0	0	0	0.03	0	0	0	0	-0.05	0	0	0	0.01	0.06	0	0.0	0	-0.04	0.11	0.0	0.01	0	0	0	0	0.0	0.0	0	0	0.0	-0.02	0.18	0	0.01	0.01	0.0	0	0	0	0	0.03	0	0	0	0	0	0.0	-0.02	0	0	0.03	-0.01	0	0	0.0	-0.02	0.0	0.04	0.0	0	0	0.08	0	0.0	0	0	0	0	0	0.0	0	0	0	0.0	-0.02	0	0	0	0.0	0.0	0	0	-0.0	0	0	0	-0.02	0.0	0.02	-0.0	-0.01	0.0	0	0	0.0	-0.01	0.0	0	0	0	0.0	0.03	0.06	0	0	0	0.0	0	0.0	0.0	0.0	0	0	0	0	0	0	0	0.0	0	0.0	0	0.0	0	0	0	0.0	0	0	0.0	0	0.0	0	0	0	0.0	0.01	0	0	-0.04	-0.02	0	0.05	0	0	0	0	0.01	0.02	0	-0.03	0	0.04	0.0	0	0.0	0	-0.0	0.0	0	0	0	0	0	0.0	0	0	0	0	0	0.0	0	0	0.0	0	0	-0.0	0	0.03	0	0	0	0	0	0	0	0	0	0	-0.0	0	0	0.0	0	0.0	0	0	0	0	0	0	0.01	0.0	0.03	0.03	0	0	0	-0.0	0.07	0.0	0	0	-0.02	0	-0.02	-0.05	-0.01	0.0	0	0.0	0.0	0	0.0	0	-0.01	-0.03	0	0	0	0	0.0	0.06	0.01	0	0.0	0	0.0	0	0	0	0	0	-0.03	-0.04	0.0	0.0	0	0.0	-0.02	0	0	0	0	0	0	0	0	-0.02	0.03	0	0	0	0	0.0	-0.01	0	0	0	0	0	2	-0.01	0	0	-0.04	0.0	0.01	0	0.0	0.0	0	0.02	0	0	0	-0.03	0.02	0	-0.05	0	0	0	0.05	0.0	0.0	0	0	0.0	0	0	0	0	0	0	0	0	0	0	0	0	0	0	0.0	0.02	0.02	0	0	0	0	-0.07	-0.0	0	0	0.04	0.0	0	0.0	0.0	0	0	960	-0.06	0	0	0	0	0.01	0.0	0	0	0	0.09	0.03	0.0	0	0	0.02	0	960	0	-0.02	0	0	0	0.02	0	0.0	0	0	0	-0.0	0	0	0	-0.06	0	0	0	0.01	0	0	0	0	0.0	0	0	0.0	-0.03	0	0	-0.01	-0.01	0.0	0	0	-0.02	0	0	0	0	0.0	0	0.0	-0.06	0.05	1.38	0	0	0.01	-0.06	0	0.0	0	0	0	0	0.0	0	0.02	0	-0.04	0	0	0	0	0	-0.04	0	0	0	0	0	-0.06	0	-0.04	0	0	0	0.0	0.69	0.06	0.06	0	0	0	0	0	0	0	0.0	0.0	0.05	0	0.27	-0.03	0.0	0.08	-0.02	0.02	-0.0	0.0	0	0	0	0	0.0	0.01	0.17	0.0	0	0.0	0	0	0.0	0	0.0	0	0.0	0.13	0	0	0	-0.03	-0.01	0	0	0.0	0	0.0	0	-0.05	0	0	0	0	0.0	0.0	0.01	0	0	0	0	0.01	0.0	-0.03	0	0	0.0	-0.05	0	0	0.03	0.0	0.0	0	0	0	0	-0.03	0.0	0	0	0	-0.03	0	0	0.02	-0.0	0.0	-0.01	0	0	-0.02	0	-0.02	0.03	0.0	0	0	0	0	0	0	0	0.14	0	-0.03	0.0	0	0.01	0	0	0.0	0	0	0	0.0	0.03	0.0	0.06	0	0	0	0	0	-0.02	0	0	0	-0.01	0	0	0	0	0	0.0	0.0	0.0	0	0	0	0.0	0	0	0.0	0	0	0	0	0	0	-0.08	0.02	0	0	-0.01	0.0	0.0	0	0	0	0.0	0	0	0	0	0	0.0	0.0	0.01	0.0	0	0	0	0	0	-0.03	-0.11	0	0	0	0	0	0	0.0	0	0.0	0	-0.34	0.01	0	0	0	-0.04	0	0	0.0	0.02	-0.03	0	-0.03	0.0	0	0	0	0	0.0	0.09	0	0	-0.04	0.0	0.04	0.0	0.0	0.07	0.01	0	0	0	-0.04	7	0.0	-0.04	0.05	0	0	0.0	0.07	0.0	0	0.01	0.0	0	0.0	0.08	0	0.0	0.01	0.0	0	0.0	0.0	0	0	0	0.0	0	0.22	0	0	0.0	0	0	0	0	0	-0.0	0	0.0	0	0	-0.03	0.0	0	0	-0.02	-0.02	0.05	0.0	0	0	0	0	-0.0	0	-0.01	0.05	0.0	0.01	0	0.0	960	0	0.0	-0.02	0	0.0	0	0.06	0	0	0	0	-0.0	-0.0	0.0	0	-0.0	0.02	0.0	0	0	-0.07	0.04	0.04	0.0	0	0	0.32	-0.02	0	0	0.0	0.0	0.31	0	0	0	0	0	0	0	0.04	0	-0.0	0	0	0.37	0.0	0	0	0	0	0.06	-0.01	0.02	0.02	0.0	0	0	-0.05	0.07	0	0	-0.04	0.0	0	-0.02	0	0	0	0.02	0	0	0	0	0	0	-0.07	0	-0.04	0	0	-0.04	-0.0	0.0	0.0	0	0.03	-0.01	0.07	-0.02	0	0	0	0	0	0	0	0.0	0	-0.01	0.01	0	0	0	-0.02	0.0	0	0	0.0	0	0	0.04	0.02	0.0	0.0	0.0	0	0	0.0	0	-0.03	0	0	0.0	0	0	0	0	0.06	0.03	0.0	0.05	-0.04	-0.03	0	0	-0.02	0.0	0	0.04	0.0	0.07	0.0	0	0	0	0	0	0.0	-0.03	0	0	0.0	0.0	0.0	0	0.0	0	0	0.05	-0.01	0	0	-0.02	0	0.0	0	0.06	0	-0.03	0	0.0	0	0	0	0	0	0	0.03	-0.06	0	0.01	0	0	0	0	-0.06	-0.02	0	0.0	0.0	0	0	0	0.0	0	0	1	0	0	-0.02	-0.08	-0.0	0	-0.01	0.07	0	-0.01	0.0	0.0	0	0	0.0	0	-0.04	0.0	0.0	-0.04	-0.05	-0.02	0.0	0	0.11	0	0.02	0	0	0	0.28
inflammatory myofibroblastic tumor	0	0	0.0	0	0.0	-0.03	0	0.02	0	0	0	0.04	0	0.0	0	0	-0.01	0.0	0.0	-0.03	0.0	0	0.01	0	0	0.0	0.02	0	0	0.05	-0.03	0	0	0	0	0	0	0	0	0	0.01	0	0.0	0.06	0.03	0	-0.02	-0.04	-0.01	-0.02	0.0	0	0.05	-0.04	0	-0.03	0.0	-0.04	0	0	0	1	-0.0	-0.02	0.0	0	0	0	0	0	0	0	0	0.0	0	0.04	0	4.75	-0.04	0.0	0.0	0	0	0	0	0	0.01	0	0.01	-0.02	0	0	0.0	0	0.02	0	0	0	0.0	-0.02	0	-0.05	0.0	0.0	0	-0.11	0	0.38	0.0	0	0	0.0	0	0.02	-0.02	0.06	0	-0.02	0	0.05	0	0	0.0	0.0	0	0	0	0.01	0.0	0	0.0	-0.01	0.03	0.37	-0.04	0	0	0.28	0	0	0	0.0	0	-0.05	0	-0.05	0.01	0	0	-0.03	0	0	0.0	0	-0.02	0	0.0	0.02	0	0	0.0	0	0	0.0	0	0	0.0	0.0	0	0	0	-0.03	-0.02	0	0	0	0	0	0	0	0	0.0	0	0.0	-0.05	-0.02	0	0	0	0.0	0	-0.09	0	0.05	0	0.0	0	0	0.01	-0.02	0.0	0	0.01	0.0	0.0	0	0	0.0	-0.01	0	0	0.02	0	0	0	0	0	0	0	0	0	0	0	0.0	0	0	0	0.03	0.02	0	0.0	0	0.0	0.0	0	0.06	-0.02	0.03	0.0	0	0	0	0	0	0	0.03	0	0	-0.01	0.03	0.02	0	-0.05	0.0	0.06	0	0	0	0	0.0	0	0	0.0	0.04	0.07	0.0	0.0	-0.02	0	0.04	0	0.0	0	0	0	-0.02	0.0	0	0	0	0.0	0	0.03	0	-0.01	0.0	0	0	0	0.0	0	0	0.01	0.05	0	0	0.05	0.0	0	0.0	0	0	0.0	0	0	-0.02	0	0	0	0	0.0	0	0	0.0	0	0	-0.06	0	0	-0.02	0.01	0	0.01	0	0	-0.02	0	-0.02	0	0.47	0.0	0	0	0	0.0	0	0.0	0	0	0	0.0	0	0.0	0	0.03	0.02	0	0	0.0	0.0	0	0	0	0	0.03	4	-0.02	0.0	0	0	0	0.0	0.04	-0.04	0	-0.02	0	0.0	0.01	0	0.04	0	0	-0.04	-0.05	0	0	0.05	0	-0.01	0	0	0	0	0	0	-0.02	0	0.0	0.0	0.0	0.06	0.01	0	0.05	0.0	0	0	0	0	0	0	0	0	-0.02	0	0	0	0	0	0	0.0	0	0.0	0	0	0	0.03	0.0	0.0	-0.03	0	-0.04	0	0.0	0	-0.06	-0.07	-0.01	0	-0.05	0	0	-0.09	-0.01	-0.05	0.0	0.0	0	0	0	0.06	0.0	0	0.0	0	0.0	0.03	0	-0.04	0	-0.03	0	0	0	0	0	0	-0.06	0.0	0	0	0	0	0.05	0.0	0	0.01	0	0	0	-0.01	0.0	0	-0.0	0	0	0	0	0.0	0.19	0	-0.05	0.0	0.05	0.0	0.0	0	0.0	0	0	0	0.0	0	-0.02	0	0	0	0.03	0	0	0	0	-0.06	0.05	0	0	0	0.04	-0.03	0	0.0	0.0	0	0	0	0.0	0.0	0	0	0	0	0.04	0	-0.01	0	0.01	0	0.0	0.02	0.0	-0.01	0	0	0	0.0	-0.02	0.07	0	0	0	0	0	0	0	0.0	0	0	0	0	0	0	0.0	-0.01	0	0	1202	0	0	0	0.01	0	0	0	0.0	0.0	0.0	0	0	0	0	0.01	0.0	0	0.0	0.06	0	0	-0.04	0.0	0	0	0.0	0	0.0	0.0	-0.01	0	0	0	0	0	0	0	0	-0.02	0	0	0.0	0	0	0	0	0	0.0	0	0.03	0.0	-0.03	0	0.0	0	0.0	4	0.0	0	0	0	0	0	-0.02	-0.03	0	0	-0.01	0	0	0	0.0	0.0	0	0	0	0	0.0	0	-0.05	0	0.04	0	0	0.01	-0.03	-0.02	-0.05	0.0	0	-0.09	0	-0.02	0	0.0	0	0	0.0	0.0	0	0.0	0.0	0.05	-0.04	0	0	0.0	0	-0.02	-0.05	0.0	0	0.05	0.0	0	-0.02	0.0	-0.04	0.05	0.0	0.05	0.0	-0.02	0	0	-0.01	0	0	0	0.0	0.05	0.0	0	0.28	0	0	0.0	0	0.0	0.0	0	0.0	0	0.0	0.0	0	0	0	0	0	0.0	0	0	0	0	0.0	0.03	0.0	0	0.0	0	0	0	0	-0.02	0	0.0	0	0	0	0.0	0.0	0	0	0	-0.01	0	0	0	0.0	0.0	0	0	0	0	0	0	0	-0.0	0.05	0.0	0.0	0	0	-0.01	-0.06	0.0	0	0	0.02	-0.0	0.0	0	0.04	0	0.01	0.0	0.0	0.04	-0.01	0	0.03	0.04	0.0	0.0	-0.02	0	0.0	0	0	0.0	-0.01	-0.01	0	0.01	0.0	0	0	0.01	-0.05	0	0.04	0	0.0	-0.02	0	0.0	0	0	0.01	0	0.0	0	4	0	0.0	0.0	0	0.0	0	-0.04	0.0	0	0.0	1.0	0.05	0.0	0	0.0	0	0	0	0	-0.0	0.0	0.04	0.0	0	0	0.0	0.0	0	0	0	-0.02	0	-0.04	-0.02	0.0	0.01	0	0	0	0	0	0	0.0	0	0.0	0.02	0	0.0	0	0.07	-0.02	0.0	0	0.0	0	-0.13	0.0	0	0	0.03	0.0	-0.01	0	0.0	0	0	-0.04	0.0	0	0	0	0.04	0	0	0	0	0	0.0	0.0	0.0	0	0	0	0.0	0	-0.02	0.0	0.0	0.0	-0.01	0.01	0	0	0.0	0	0	0	0.0	0.0	0.07	0	0	0.0	0.03	0.0	0	0.0	0	0	0	0.0	-0.01	0.0	0	0	0	0	0	0.28	-0.04	0	0	0.01	0	0.0	-0.02	0	0	0.0	0	0.0	-0.05	0.0	0	0	0	0	0	0	0	0	0	0.03	-0.0	0.0	0	0	-0.03	-0.03	0.0	0	0	0	0	0	-0.03	0	0	0.0	0.0	0	0.0	0	0	0	0.01	0.0	0.05	0	0	-0.02	0.0	0.0	0	0	0.04	0.0	0.19	0.0	0	0	-0.02	0.0	0	0.03	0	0	0.0	0	0	0.0	-0.07	-0.02	0.0	0	0.04	0.0	0.0	-0.03	0.01	-0.02	0	0	0.06	0	-0.03	0	0	0.04	-0.0	0	0.02	0.0	0.0	0	0	0	0.0	0	-0.09	0.0	-0.01	0	-0.02	0.0	0	-0.04	-0.08	0	0	0	0	0	0	-0.0	0	0	0.03	0	0	0	-0.03	0	-0.01	-0.05	0	0	0	0	0	0.0	0	0.0	0	0.0	0	0	0	0.0	0.0	0	0.0	0.0	-0.01	0	0.02	0.0	0	0	0	0	0.06	0.04	-0.04	0.0	0	0	0.0	0	0	0	0	0	0	0	0	0	0	0.0	0	0	0	0	0	0.07	0	0	0.0	0	-0.04	0.0	0.04	0	0	0.01	0.0	0	0	-0.0	0.0	0.0	0	0.05	0	0.0	0	0.05	0.02	0.0	0.0	-0.01	0.0	-0.02	-0.03	-0.05	0	0	0.01	0	0	0	0	0	0	-0.04	0.02	-0.03	0.03	0.0	0	0.03	0.0	0	0.0	0	0.0	0	-0.0	0.0	0.0	0	MONDO	0.0	0	0.02	0.01	0.0	0	0.0	0	0	0	0.0	0	17	0.0	0.0	0	0	0	-0.01	0	0	0	0	0	0	0.0	0	-0.01	-0.0	0.03	0.0	0	-0.0	0	0	0	0.06	0	0.0	0	0	-0.05	0	0	0	-0.01	0.0	0	0.0	0.04	-0.09	-0.01	0	0.03	0.02	0	-0.01	0	0.0	0	0.0	0.0	0	0.0	-0.04	-0.0	0	0	-0.01	0	0	0	0	0	0.0	0.0	0	0.02	0	0.0	0	0	-0.05	0	0	0.0	0	0.02	0.01	0	0	0	0	0.0	0.0	0.0	0.03	-0.03	0.01	0.0	0.02	-0.03	0	0.04	0	0.05	0	0	0.0	0.0	-0.0	0.0	-0.03	0	0	0	0	0	-0.07	0	0	0	0	-0.01	-0.0	0.0	0.0	0	0	0.0	0	0.0	0	0	0.0	0	0	0	0.0	0	-0.03	0	0	0	0.0	-0.01	0	0.0	0	0	0	0	0	0	0	-0.01	0	0	0	0.0	0	0	0.02	0	0	0.05	0	0.0	-0.02	0	0.0	0.0	0	0	0	0	0	0	0.0	0.03	-0.03	0.0	-0.03	0.0	0.4	0.0	0.0	0	0.0	0	0	0.0	0	0	0	0	0	0	0.02	0	0.02	0	0	0	-0.01	0.03	0	0.0	0	-0.0	0	0	0	-0.02	0	0	-0.0	0	-0.04	-0.03	0	0	0.0	-0.01	0	0	0	0	0	0.0	0	-0.03	0	0.02	0	0	0	-0.0	0.37	0.0	0	0.0	0	0	-0.01	0	13.01	0	0	0.0	0	0.0	0.0	0	0.0	-0.04	-0.03	0.0	0.0	0	0.13	0	0.02	0	0.02	-0.01	0	0	0	0	0.0	0.05	0	-0.06	0	0.0	0	0	0.0	0	0.0	-0.02	0.0	0	0.0	0.02	0	0.0	0.0	0	0	0	0.0	0	0	0	0.0	0.03	0	0.0	0.02	0.0	0	0	0	0	-0.04	0.02	0	0	0	0	-0.0	0	0.0	0	0	0.02	0	-0.04	0.03	0	0	0.01	0	0.04	0	0.0	0.0	0	0	0	0	0	0	0.03	0.0	0	0.28	0	0	0	0	0.02	0	0	0	0	0.0	0.0	0	0	0	0	0	0.0	0.0	0.0	0	0	0	0.03	0	0	0.0	0	0.0	-0.01	0.02	0.01	0	-0.03	0	0.01	0.0	0	0	0	0	0	0	0.0	0	0	0	0	0.0	0	0	0	0.01	0	0	0	0.0	0.0	0	0	0.0	0	0.0	0	0.03	0.03	0.0	0	0	-0.06	0.0	0.0	-0.05	-0.03	0	0.05	0.0	-0.02	0	0	0.05	-0.04	0	0	0.0	0.0	0	0.04	0	0.02	0.01	-0.02	-0.01	0	0	0	0	0	0	0.03	-0.02	0	0	0	0	0	0.0	0.01	0.0	0.02	0.06	0	-0.03	0.0	0	0	0	-0.02	0.02	0.01	0	0	0.0	0.0	0	0.0	0.0	0	0	0	0	0	0	-0.04	0	0.0	0	0.05	0.05	0	-0.08	0	0	0.0	0	0.02	0	-0.04	0.0	-0.01	0	0	0.02	0.04	-0.06	0	0.03	-0.03	0	0.04	-0.03	0.0	-0.0	0.05	0	0.0	0	-0.04	0	0	0	0	0	0	0	0	0	0.01	0.0	0	130	0	0	0	0	0	0	0	0	0	0	0.05	0	0.02	0	0.02	-0.0	0.03	0.01	0	0	0.01	0	0	0	0	0.0	0.0	0	0	0.03	0.0	0	0	0	0	0.01	0	0.0	0	0	0	0.0	0.0	0	0	0.0	-0.01	0	0	0.01	0	-0.04	-0.01	0	0.0	-0.03	0.03	0	0	0	0	0	0	0	0	0	0.0	0	0.0	0	0	0	0.0	0.0	0	0.03	0	0.01	0	-0.02	-0.03	0.0	0	0	0.0	-0.03	0	0.0	0.0	0.05	0	0	-0.0	0	0	0	-0.02	0.0	0.01	0	0	0	0	-0.0	0	-0.01	0.03	0.0	0.07	0	0	0	0	0	0.02	0.04	0	0.0	-0.02	0	0	0.0	-0.02	0	0.0	0	0	-0.04	0	0	0	0	0	0.0	0	0	0.0	0	0	0	-0.02	0	0	0	0	0	0	0	0.0	-0.0	0	0.05	0	0	-0.01	-0.03	0.03	0	0	0	0	0.0	0	0.01	-0.0	0	0	0	0	0	0	0	0.0	0	0.0	0	0	-0.06	0	0.0	0	0.0	0	0.08	0	0	0	0	0	0	0	0	0	-0.07	0	0	0.03	0.02	0	0.0	0	0	0.0	0	-0.01	0	0	-0.02	0.07	0	0	0	0	0.0	0	0.01	0	0	0.0	0.0	0.0	-0.03	0.01	0	0	-0.02	0	0.08	0	0.0	0.01	0	0	0	0	0	0	0	0	84.25	0	0	0.01	0	0	-0.05	0.0	0	0	0.0	0	0	0.0	0.0	0.03	0.0	0.01	0.03	0	0.01	-0.04	0	0	0.0	0.03	0	0.01	-0.05	0	0	0	0.0	-0.02	0	0.0	0	-0.01	-0.02	0.0	0	0	0.0	0	0	0	0	0	0	0	0	0.02	0	-0.03	0	0	0.0	0	0.0	0.0	0	0	0	0	0.0	0.0	0	0	-0.04	0.0	0	-0.0	0	0.03	0	0	0	0.0	-0.01	-0.02	0.0	0.03	0.0	0	0	123	0.0	0	0.0	0.04	0.0	-0.02	0	0	0.08	0	0	0	0	0	0	0	0	0	0	0	0	0	-0.01	0	0	-0.03	-0.02	0.0	0	0	0.0	0	0	0	0	0.39	0	0	0	0.0	0	0.0	0.0	0	0.09	0.05	-0.01	0	0	0	0.0	0	0	0	0	-0.04	0.0	0	0	0	0	0	0	-0.05	-0.05	0.0	0	-0.05	-0.05	0.0	-0.01	0.0	0	0.0	0	0.08	0.0	0.02	0.0	0.0	0	0.01	0	0	0	-0.0	0	0	0	0	-0.04	0	0	0	-0.01	-0.0	0	0.0	0	0.04	0.05	0.0	0.03	0	0	0	0	0.0	0.0	0	0	0.0	-0.02	0.19	0	-0.02	0.02	0.0	0	0	0	0	-0.01	0	0	0	0	0	0.0	-0.03	0	0	0.03	-0.07	0	0	0.0	0.03	0.0	0.13	0.0	0	0	0.02	0	0.0	0	0	0	0	0	0.0	0	0	0	0.0	0.01	0	0	0	0.0	0.0	0	0	0.04	0	0	0	0.02	2.74	0.02	0.07	-0.03	0.0	0	0	0.0	-0.05	0.0	0	0	0	0.0	-0.0	0.0	0	0	0	0.0	0	0.0	-0.03	0.0	0	0	0	0	0	0	0	0.0	0	0.0	0	0.0	0	0	0	0.0	0	0	0.0	0	0.0	0	0	0	0.02	0.03	0	0	-0.0	0.0	0	0.02	0	0	0	0	0.05	-0.02	0	0.08	0	-0.02	0.03	0	0.0	0	0.06	0.0	0	0	0	0	0	0.0	0	0	0	0	0	0.0	0	0	0.0	0	0	0.06	0	0.0	0	0	0	0	0	0	0	0	0	0	0.02	0	0	0.0	0	0.0	0	0	0	0	0	0	0.02	0.0	0.0	0.01	0	0	0	0.03	0.0	0.0	0	0	-0.02	0	-0.0	0.03	0.02	0.0	0	0.03	0.18	0	0.0	0	0.02	-0.03	0	0	0	0	0.0	0.0	-0.07	0	0.01	0	0.0	0	0	0	0	0	-0.02	0.04	0.0	0.0	0	0.0	-0.01	0	0	0	0	0	0	0	0	-0.01	-0.1	0	0	0	0	0.0	0.04	0	0	0	0	0	3	-0.04	0	0	-0.02	0.0	-0.03	0	0.0	0.0	0	-0.04	0	0	0	-0.06	0.03	0	0.01	1	0	0	0.03	0.0	0.0	0	0	0.0	0	0	0	0	0	0	0	0	0	0	0	0	0	0	0.0	0.01	-0.01	0	0	0	0	0.02	-0.08	0	0	-0.06	0.0	0	0.0	0.0	19	0	146	-0.03	0	0	0	0	-0.03	0.0	0	0	0	0.06	0.01	0.0	0	0	0.04	0	146	0	-0.05	0	0	0	0.01	0	0.0	0	0	0	0.05	0	0	0	-0.04	0	0	0	0.03	0	0	0	0	0.0	0	0	0.0	-0.04	0	0	-0.02	-0.01	0.0	0	0	0.1	0	0	0	0	0.0	0	0.0	0.0	-0.06	8.23	0	0	-0.06	0.02	0	0.0	0	0	0	0	0.15	0	0.01	0	0.04	0	0	0	0	0	0.01	0	0	0	0	0	0.01	0	-0.04	0	0	0	0.0	0.5	-0.02	0.0	0	0	0	0	0	0	0	-0.0	0.0	-0.02	0	0.0	-0.01	0.0	0.03	-0.06	-0.03	-0.04	0.0	0	0	0	0	0.0	0.03	0.0	0.5	0	0.0	0	0	-0.02	0	0.0	0	0.0	0.0	0	0	0	0.02	-0.02	0	0	-0.07	0	0.0	0	-0.01	0	0	0	0	0.0	0.0	-0.01	0	0	0	0	-0.08	0.0	0.04	0	0	0.0	0.03	0	0	-0.02	0.0	0.0	0	0	0	0	0.02	0.0	0	0	0	-0.06	0	0	-0.02	0.04	0.0	-0.05	0	0	-0.0	0	0.01	0.04	0.0	0	0	0	0	0	0	0	0.0	0	-0.07	0.0	0	-0.03	0	0	0.0	0	0	0	1.0	0.01	0.0	0.06	0	0	0	0	0	0.06	0	0	0	-0.05	0	0	0	0	0	0.0	0.0	0.0	0	0	0	0.0	0	0	0.18	0	0	0	0	0	0	0.0	-0.09	0	0	-0.02	0.0	0.01	0	0	0	0.0	0	0	0	0	0	0.0	0.0	0.05	0.0	0	0	0	0	0	0.0	0.0	0	0	0	0	0	0	0.0	0	0.0	0	-0.32	0.01	0	0	0	-0.05	0	0	0.0	0.04	-0.01	0	-0.05	0.0	0	0	0	0	0.0	0.0	0	0	0.02	30.75	0.02	0.0	0.0	-0.03	0.08	0	0	0	-0.03	3	0.03	-0.02	0.04	0	0	0.0	-0.03	0.0	0	-0.0	0.0	0	0.0	-0.06	0	0.0	-0.01	0.0	0	0.02	0.0	0	0	0	0.0	0	0.0	0	0	0.0	0	0	0	0	0	0.07	0	0.02	0	0	-0.0	0.0	0	0	0.02	0.01	-0.01	0.0	0	0	0	0	0.04	0	0.08	0.03	0.01	0.04	0	0.0	4	0	0.0	-0.01	0	0.0	0	-0.06	0	0	0	0	-0.04	0.02	0.0	0	-0.0	-0.01	0.0	0	0	0.01	-0.0	0.01	0.0	0	0	0.0	0.02	0	0	0.0	0.0	0.0	0	0	5	0	0	0	0	0.0	0	0.04	0	0	0.0	0.05	123	0	0	0	0.0	0.01	0.03	0.02	0.03	0	0	0.03	-0.02	0	0	-0.08	0.0	0	-0.05	0	0	0	0.0	0	0	0	0	0	0	-0.04	0	-0.01	0	0	0.02	-0.03	0.0	0.0	0	0.01	-0.03	-0.06	0.0	0	0	0	0	0	0	0	0.0	0	0.0	0.1	0	0	0	-0.02	0.0	0	0	0.0	0	0	-0.01	-0.0	0.0	0.04	0.0	0	0	0.0	0	-0.03	0	0	0.0	0	0	0	0	-0.03	0.03	0.0	0.05	-0.02	-0.01	0	0	0.08	0.0	0	-0.06	0.0	-0.0	0.0	0	0	0	0	0	0.0	0.02	0	0	0.0	-0.01	0.0	0	0.0	0	0	0.06	0.01	0	0	-0.01	0	0.0	0	0.05	0	0.04	0	0.0	0	0	0	0	0	0	-0.04	-0.02	0	0.0	0	0	0	0	0.03	-0.09	0	0.0	0.0	0	0	0	0.05	0	0	3	0	0	0.01	-0.04	0.01	0	-0.12	0.09	0	0.06	0.0	0.0	0	0	0.0	0	0.02	0.0	0.0	-0.07	-0.03	-0.04	0.0	0	0.07	0	-0.06	0	0	0	0.28
free sialic acid storage disease	0	0	0.0	0	0.0	-0.04	0	0.01	0	0	0	0.02	0	0.0	0	0	0.04	0.0	0.0	0.03	0.0	0	-0.01	0	0	0.0	0.01	1	0	-0.05	0.0	0	0	0	0	0	0	0	44	0	0.04	0	0.0	0.04	-0.01	0	-0.03	0.01	-0.01	0.05	0.0	0	0.03	-0.02	0	-0.01	0.0	0.03	1	0	0	1	0.01	-0.01	0.0	0	0	0	0	0	0	0	0	0.0	0	-0.02	0	0.0	0.05	0.0	0.0	0	0	0	0	0	-0.03	0	0.02	-0.1	0	0	0.0	0	-0.07	0	0	0	0.0	-0.0	0	-0.03	0.0	0.0	0	0.03	0	0.0	0.0	0	0	0.0	0	0.01	-0.01	0.05	0	0.01	0	0.04	0	0	0.0	0.0	0	0	0	0.0	-0.02	0	0.0	0.06	0.02	0.0	0.02	0	0	0.0	0	0	0	0.0	0	-0.08	0	0.04	-0.03	0	0	-0.02	0	0	0.0	0	0.02	0	0.0	-0.0	0	0	0.0	0	0	0.0	0	0	0.0	0.0	0	0	0	0.04	0.02	0	0	0	0	0	0	0	0	0.0	0	0.0	-0.06	-0.02	0	0	0	0.0	0	0.02	0	0.0	0	0.02	0	0	-0.01	-0.02	0.0	0	-0.05	0.0	0.0	0	0	0.0	0.02	0	0	0.03	0	0	0	0	0	0	0	0	0	0	0	0.03	0	0	0	0.0	-0.04	0	0.0	0	0.0	0.0	0	-0.06	-0.02	0.02	0.0	0	0	4206	0	0	0	0.01	0	0	-0.01	-0.02	-0.0	0	0.05	0.0	0.04	0	0	0	1	0.0	0	0	1.0	0.01	0.05	0.0	0.0	0.03	0	0.02	0	0.0	0	0	0	-0.04	0.0	0	0	0	0.0	0	0.07	0	0.05	0.0	0	0	0	0.0	0	0	-0.02	0.01	0	0	0.0	0.0	0	0.02	0	0	0.0	0	0	0.01	0	0	0	0	0.0	0	0	0.0	0	0	0.03	0	0	0.0	-0.03	0	0.01	0	0	0.04	0	-0.02	0	0.0	0.0	0	0	0	0.0	0	0.0	0	0	0	0.0	0	0.0	1	0.03	0.03	0	0	0.03	0.0	0	0	0	0	-0.08	10	-0.01	0.0	0	0	0	0.0	0.03	0.02	0	0.02	0	0.0	0.03	0	0.03	0	0	-0.05	0.01	0	0	0.02	0	0.05	0	0	0	0	0	0	0.02	0	-0.03	0.0	0.0	0.02	0.0	0	0.07	0.0	0	0	0	0	0	0	0	0	-0.01	0	0	0	0	0	0	0.0	0	0.0	0	0	0	0.02	-0.03	0.0	0.03	0	0.03	0	0.0	0	0.02	-0.01	0.02	0	0.0	0	0	-0.03	-0.04	-0.02	0.0	0.0	0	0	0	-0.04	0.0	0	0.0	0	0.0	0.02	0	-0.0	0	0.05	0	0	0	0	0	0	-0.02	-0.04	0	0	0	0	-0.01	0.0	0	0.03	0	0	0	0.04	0.0	0	0.05	0	1	0	0	0.0	0.0	0	0.03	0.0	0.04	0.0	0.0	0	0.0	0	0	0	0.0	0	0.0	0	0	0	-0.07	0	1	0	0	-0.03	0.02	0	0	0	0.01	-0.03	0	0.0	0.0	0	0	0	0.0	0.0	0	0	1	0	-0.04	0	0.03	1	0.0	0	0.0	0.03	0.0	-0.02	0	0	0	0.0	-0.04	0.02	0	0	0	0	0	0	0	0.0	0	0	0	0	0	0	0.0	0.03	0	0	7	0	0	0	0.0	0	0	0	0.0	0.0	0.0	0	0	0	0	-0.0	0.0	0	0.0	-0.05	0	0	-0.03	0.06	0	0	0.0	0	0.0	0.0	0.0	0	0	0	0	0	0	0	0	-0.0	0	0	0.0	0	0	0	0	0	0.0	0	0.01	0.0	0.03	0	0.0	0	0.03	0	0.0	0	0	0	0	0	0.07	-0.03	0	0	-0.01	0	0	0	0.0	0.0	0	0	0	0	0.0	1	0.03	0	0.03	0	0	0.01	0.04	-0.06	-0.02	0.0	0	0.01	0	-0.03	0	0.0	0	0	0.0	0.0	0	0.0	0.0	-0.02	0.01	0	0	0.0	0	-0.04	-0.03	0.0	0	-0.03	0.0	0	-0.05	0.0	-0.12	-0.0	0.0	0.05	0.0	-0.0	0	0	0.01	0	0	0	0.0	0.07	0.0	0	0.0	0	0	0.0	0	0.0	0.0	0	0.0	0	0.0	0.0	0	0	0	0	0	0.0	0	0	0	0	0.0	0.0	0.0	0	0.0	0	0	0	0	-0.02	0	0.0	0	0	0	0.0	0.0	0	0	0	-0.02	0	0	0	0.0	0.0	0	0	0	0	0	0	0	-0.01	0.0	0.0	0.0	0	0	0.05	-0.02	0.0	0	0	0.03	-0.0	0.0	0	-0.05	0	0.01	0.0	0.0	0.01	-0.03	0	0.01	0.01	0.0	0.0	-0.05	0	0.0	0	0	0.0	-0.02	0.02	0	-0.07	0.0	0	0	0.0	-0.11	0	0.0	0	0.0	-0.04	0	0.0	0	0	0.01	0	-0.02	0	11	0	0.0	0.0	0	0.0	0	0.05	0.0	0	0.0	0.5	-0.01	0.0	0	0.0	0	0	0	0	-0.04	-0.02	0.04	0.0	0	0	0.0	0.0	0	0	0	0.02	0	0.04	0.06	66.67	-0.02	0	0	0	0	0	0	0.0	0	0.0	-0.04	0	0.0	0	-0.01	-0.01	0.0	0	0.0	0	-0.01	0.0	0	0	-0.0	0.0	-0.04	0	0.0	0	0	0.03	0.0	0	0	0	0.06	0	0	0	0	1	0.0	0.0	0.0	0	0	0	-0.05	0	0.05	0.0	0.0	0.0	0.01	0.03	0	0	0.0	1	0	0	0.03	0.0	0.02	0	0	0.0	-0.02	0.0	0	0.0	0	0	0	0.0	-0.03	0.0	0	0	0	0	0	0.0	-0.02	2	0	-0.01	0	0.0	-0.02	0	0	0.0	0	0.0	-0.02	0.0	0	0	0	0	0	0	0	0	0	-0.06	0.03	0.0	0	0	0.02	0.01	0.0	0	0	0	0	0	0.01	0	0	0.0	0.0	0	0.0	0	0	0	0.02	0.0	0.01	0	1	-0.09	0.0	0.0	0	0	0.03	0.0	0.0	-0.01	0	0	0.05	0.0	0	-0.02	0	0	0.0	0	0	0.0	-0.0	-0.06	0.0	0	-0.0	0.0	0.0	0.01	0.0	-0.0	0	0	0.01	0	0.03	0	0	-0.02	-0.02	0	0.0	0.0	0.0	0	0	0	0.0	0	0.01	0.0	-0.06	0	0.02	0.0	0	-0.0	-0.05	0	0	0	0	0	0	-0.04	0	0	0.03	1	0	0	0.04	0	-0.01	0.01	0	0	0	0	0	0.0	0	0.0	0	0.0	0	0	0	0.0	0.0	0	-0.05	0.0	0.06	0	0.0	0.0	0	0	0	0	-0.03	0.02	-0.05	0.0	0	0	0.0	0	0	0	0	0	0	0	0	0	1	0.0	0	0	0	0	0	0.01	0	0	0.0	0	0.05	0.0	0.02	0	0	0.01	0.0	0	0	0.04	0.0	0.0	1	0.06	0	0.0	0	0.02	0.0	0.0	0.0	-0.05	0.0	0.0	0.01	0.0	0	0	-0.0	0	0	0	0	0	0	0.03	-0.01	0.02	0.05	0.0	0	0.02	0.0	0	0.0	0	0.0	0	0.02	0.0	0.0	0	MONDO	0.0	0	-0.05	-0.02	-0.04	0	0.0	0	0	0	0.0	0	47	0.0	0.0	0	0	0	-0.02	0	0	0	0	0	0	0.0	0	-0.03	-0.01	0.06	0.05	0	-0.03	0	0	0	0.03	0	0.0	0	0	-0.03	0	0	0	0.05	0.0	0	-0.02	0.02	-0.08	0.04	0	-0.02	0.03	0	-0.05	0	0.0	0	0.0	0.0	0	0.0	-0.05	0.04	0	0	0.0	0	1	0	0	0	0.0	0.0	0	-0.08	1	0.0	0	0	-0.03	0	0	0.0	0	0.04	0.03	0	0	0	0	0.0	0.0	0.0	0.0	-0.06	-0.01	0.0	0.05	0.03	0	0.06	0	0.03	1	0	0.0	0.0	0.08	0.0	0.02	0	0	0	0	0	-0.01	0	0	0	0	0.02	0.02	0.0	0.0	0	0	0.0	0	0.0	0	0	0.0	0	0	0	0.0	0	-0.07	0	0	0	0.0	0.0	0	0.0	0	0	0	0	0	0	0	-0.03	0	0	0	0.0	0	0	0.04	0	0	-0.0	0	0.0	-0.0	0	-0.02	0.0	0	0	0	0	0	0	0.04	-0.01	0.0	0.0	0.01	0.0	0.0	0.0	0.0	0	0.0	0	0	0.0	0	0	0	0	0	0	0.02	0	0.0	0	0	0	0.04	-0.02	0	0.0	0	-0.0	0	0	0	-0.05	0	0	0.06	0	0.03	0.04	0	0	0.0	0.04	0	0	0	0	0	0.0	1	-0.04	0	-0.03	0	0	0	0.0	0.0	2.0	0	0.0	0	0	0.02	0	0.0	0	0	0.09	0	0.0	0.06	0	0.0	0.03	0.05	0.0	0.0	0	-0.0	0	-0.04	0	0.02	-0.0	0	0	0	0	0.0	0.03	0	0.01	1	0.0	0	0	0.0	0	0.0	-0.0	0.0	0	0.0	-0.04	0	0.0	0.0	0	0	0	533.2	0	0	0	0.0	0.08	0	0.0	-0.0	0.0	0	0	0	0	-0.02	-0.06	0	0	0	0	0.02	0	0.0	0	0	0.05	0	-0.02	-0.04	0	0	0.04	0	0.0	0	0.0	0.0	0	0	0	0	0	0	-0.04	-0.01	0	0.0	0	0	0	0	0.06	0	0	0	0	0.04	0.0	0	0	0	0	0	0.0	0.0	0.0	0	0	0	-0.04	0	0	-0.02	0	0.0	-0.03	-0.02	-0.01	0	-0.04	0	0.05	0.0	0	0	0	0	0	0	0.0	0	0	0	0	0.0	0	0	0	0.02	0	0	0	0.0	0.0	1	0	0.0	0	0.0	0	-0.06	0.03	0.0	0	0	0.0	0.0	0.0	-0.01	0.01	0	0.0	0.0	0.0	0	0	0.03	-0.04	1	0	0.0	0.0	0	-0.02	0	-0.02	0.01	-0.07	0.01	0	0	0	1	0	0	-0.02	0.03	0	0	0	0	0	0.0	-0.01	0.0	0.04	-0.01	0	0.0	0.0	0	0	0	0.01	-0.01	-0.02	0	0	0.0	0.0	0	0.0	0.0	0	0	0	0	1	0	0.13	0	0.0	0	0.04	-0.02	0	-0.04	0	0	0.02	0	-0.04	0	-0.01	0.0	0.08	0	0	0.02	0.03	-0.03	0	0.01	-0.02	0	0.04	0.0	0.0	-0.04	-0.0	0	0.01	0	0.03	0	0	0	0	0	0	0	0	0	0.03	0.0	0	1	0	0	0	0	0	0	0	0	0	0	-0.08	0	0.01	1	-0.03	-0.01	0.03	-0.02	0	0	0.02	0	0	0	0	0.0	0.0	0	0	0.04	0.0	0	0	0	0	0.03	0	0.0	0	0	0	0.0	0.01	0	0	0.0	-0.11	0	0	0.02	0	0.06	0.03	0	0.0	0.03	0.08	0	0	0	0	0	0	0	0	0	0.0	0	0.0	0	0	0	-0.01	0.0	0	-0.03	1	0.07	0	-0.0	0.05	0.0	0	0	0.0	-0.06	0	0.0	0.0	0.06	0	0	0.02	0	0	0	-0.05	0.0	0.02	0	0	0	0	-0.02	0	-0.03	0.01	0.0	-0.0	0	0	0	0	0	0.05	0.02	0	0.0	0.01	0	0	0.0	0.06	0	0.0	0	0	0.02	0	0	0	0	0	0.0	0	0	0.0	0	0	0	0.03	0	0	0	0	0	0	0	0.0	-0.01	0	-0.06	0	0	0.05	-0.06	0.01	0	0	0	0	0.0	0	-0.01	0.01	0	0	0	0	0	0	0	0.0	0	0.0	0	0	-0.01	0	0.0	0	0.0	0	0.05	0	0	0	0	0	0	0	0	0	0.03	0	0	0.06	0.02	0	0.0	0	0	0.0	0	0.05	0	0	0.03	-0.03	0	0	1	0	0.0	0	-0.04	0	0	0.0	0.0	0.0	0.03	-0.03	0	0	-0.0	0	0.01	0	0.0	0.06	0	0	0	1	0	0	0	0	33.33	0	0	0.0	0	0	-0.02	0.0	0	0	0.0	0	0	0.0	0.0	-0.02	0.02	0.04	-0.1	0	-0.01	-0.02	0	0	0.02	0.03	0	0.01	0.04	0	0	0	0.0	-0.02	0	0.0	0	-0.06	0.02	0.0	0	0	0.0	0	0	0	0	0	0	0	0	-0.04	0	-0.0	0	0	0.0	0	0.0	0.0	0	0	0	0	0.0	0.0	0	0	-0.09	0.0	0	0.08	0	-0.0	0	1	0	0.04	0.03	0.02	0.0	0.06	0.0	0	0	2	0.0	0	0.0	0.02	0.0	-0.04	0	0	-0.01	0	0	0	0	0	0	0	0	0	0	0	0	0	-0.04	0	0	-0.0	-0.05	0.0	0	0	0.0	0	0	0	0	0.0	0	0	0	0.0	0	0.0	0.0	0	-0.01	-0.01	-0.01	0	0	0	-0.0	0	0	0	0	-0.06	0.0	0	0	0	0	0	0	-0.01	-0.05	0.0	0	-0.01	-0.02	0.0	0.05	0.0	0	0.0	0	0.02	0.0	-0.01	-0.0	0.0	0	0.04	0	0	0	0.1	0	1	0	0	-0.01	0	0	0	-0.02	-0.02	0	0.0	0	-0.0	0.63	0.0	-0.02	0	0	0	0	0.0	0.0	0	0	0.0	0.07	0.0	0	-0.0	0.0	0.0	0	0	0	0	0.05	0	0	0	0	0	0.0	-0.03	0	0	-0.0	-0.01	0	0	0.0	-0.07	0.0	0.01	0.0	0	0	-0.02	1	0.0	0	0	0	23	0	0.0	0	0	0	0.0	0.06	0	0	0	0.0	0.0	0	0	0.01	0	0	0	0.01	0.0	-0.01	-0.02	-0.01	0.0	0	0	0.0	0.02	0.0	0	0	1	0.0	0.01	0.0	0	0	0	0.0	0	0.0	0.04	0.0	0	0	0	0	0	0	0	0.0	0	0.0	0	0.0	0	0	0	0.0	0	0	0.0	0	0.0	0	0	0	-0.02	0.02	0	1	-0.01	-0.06	0	-0.05	0	0	0	0	0.03	0.06	0	-0.04	0	-0.02	-0.02	0	0.0	0	0.01	0.0	0	0	0	0	0	0.0	0	0	0	0	0	0.0	0	0	0.0	0	0	0.05	0	-0.03	0	0	0	1	0	0	0	0	0	0	0.04	0	0	0.0	0	0.0	0	0	0	1	0	0	0.01	0.0	0.0	0.03	1	0	0	-0.03	0.0	0.0	0	0	-0.05	0	0.02	0.06	-0.0	0.0	1	-0.01	0.0	0	0.0	0	0.03	0.04	1	0	0	0	0.0	0.0	0.04	0	0.0	0	0.0	0	0	0	0	0	0.03	0.02	0.0	0.0	0	0.0	0.01	0	0	0	1	0	0	0	0	-0.02	-0.03	0	0	0	0	0.0	-0.03	0	0	0	0	0	3	0.03	0	1	0.05	0.0	0.02	0	0.0	0.0	0	0.02	0	0	0	0.06	0.0	0	-0.0	0	0	0	0.03	0.0	0.0	0	0	0.0	0	0	0	0	0	0	0	0	0	0	0	0	0	0	0.0	0.01	0.03	0	0	0	0	-0.04	-0.04	1	0	-0.06	0.0	0	0.0	0.0	0	0	3	-0.02	0	0	0	0	-0.02	0.0	0	0	0	0.02	0.03	0.0	0	0	0.06	0	3	0	-0.0	0	0	0	0.01	0	0.0	0	0	0	0.04	0	0	0	0.0	0	0	0	-0.01	0	0	0	0	0.0	0	0	0.0	0.06	0	0	0.06	-0.03	0.0	0	0	-0.03	0	0	0	0	0.0	0	0.0	-0.0	-0.01	2.33	0	0	-0.03	0.01	0	0.0	0	0	0	0	0.0	1	-0.03	0	-0.02	0	0	0	0	0	0.02	0	0	0	0	0	0.04	0	-0.05	0	0	0	0.0	0.63	-0.07	0.0	0	0	0	0	0	0	1	0.02	0.0	-0.1	0	0.0	-0.01	0.0	-0.02	-0.0	0.01	-0.01	0.0	0	0	0	0	0.0	-0.0	0.0	0.0	0	0.0	0	0	-0.03	0	0.0	0	0.0	0.0	0	0	0	-0.09	0.04	0	0	-0.06	0	0.0	0	-0.04	0	0	0	0	0.0	0.0	-0.04	0	0	0	1	-0.05	0.0	0.03	0	0	0.0	0.04	0	0	-0.06	0.0	0.0	0	0	0	0	-0.04	0.0	0	0	0	-0.04	0	0	0.01	-0.05	0.0	0.01	0	0	-0.0	0	0.01	0.03	0.0	0	0	0	0	0	0	0	0.0	0	-0.05	0.0	0	-0.04	0	0	0.0	0	0	0	0.0	0.0	0.0	-0.02	0	0	0	0	0	-0.02	0	0	0	-0.02	0	0	0	0	0	0.0	0.0	0.0	0	0	0	0.0	0	0	0.0	0	0	0	0	0	0	-0.05	-0.02	0	0	0.05	0.0	0.0	0	0	0	0.0	0	0	0	0	0	0.0	0.0	0.09	0.0	0	0	0	0	0	-0.04	-0.01	0	0	0	0	0	0	0.0	0	0.0	0	-0.33	-0.02	0	0	0	-0.04	0	0	0.0	0.07	-0.03	0	-0.02	0.0	0	0	0	0	0.0	0.0	0	0	-0.1	1.0	0.03	0.0	0.0	0.0	-0.02	0	0	0	-0.01	1	0.0	-0.01	0.01	0	0	0.0	-0.07	0.0	0	0.0	0.0	0	0.0	-0.06	0	0.0	0.09	0.0	0	-0.04	0.0	0	0	0	0.0	0	0.0	0	0	0.0	0	0	0	0	0	-0.01	0	0.05	0	0	-0.04	0.0	0	0	-0.02	0.02	0.06	0.0	0	0	0	0	-0.02	0	-0.01	0.02	0.01	0.08	0	0.0	1	0	0.0	0.02	0	0.0	0	0.02	0	0	0	0	-0.05	-0.05	0.0	0	-0.02	-0.03	0.0	0	0	-0.02	0.07	-0.05	0.0	0	0	0.0	-0.02	0	0	0.0	0.0	0.0	0	1	1	0	0	0	0	0.01	0	0.09	0	0	0.0	0.0	1	0	0	0	-0.01	-0.03	0.02	-0.01	0.0	0	0	-0.05	-0.07	0	0	0.0	0.0	0	-0.04	0	0	0	0.01	0	0	0	0	0	0	-0.01	0	0.01	0	0	-0.01	0.04	0.0	0.0	0	-0.03	-0.01	-0.07	-0.01	0	0	0	0	0	0	0	0.0	0	-0.04	-0.0	0	0	0	-0.02	0.0	0	0	0.0	0	0	-0.05	0.04	0.0	0.03	0.0	0	0	0.0	0	-0.07	0	0	0.0	0	0	0	0	0.04	0.02	0.0	0.03	0.05	0.01	0	0	0.02	0.0	0	-0.04	0.0	-0.09	0.0	0	0	0	0	0	0.0	-0.05	0	0	0.0	-0.02	0.0	0	0.0	0	0	0.02	0.01	0	0	-0.05	0	0.0	0	-0.01	0	-0.08	0	0.0	1	0	0	0	0	0	-0.01	-0.0	0	-0.06	0	0	0	0	0.06	-0.05	0	0.0	0.0	0	0	0	0.04	0	0	2	0	0	0.03	-0.04	-0.01	0	-0.07	0.03	0	0.02	0.0	0.0	0	0	0.0	0	-0.01	0.0	0.0	-0.07	-0.03	-0.07	0.0	0	0.03	0	0.01	0	0	0	0.28
primary haemophilus infectious disease	0	0	0.0	0	0.0	-0.02	0	0.09	0	0	0	0.01	0	0.0	0	0	-0.01	0.0	0.0	-0.05	0.0	0	-0.02	0	0	0.0	-0.04	0	0	0.03	-0.02	0	0	0	0	0	0	0	0	0	-0.03	0	0.0	0.0	0.0	0	-0.02	-0.05	0.04	-0.01	0.0	0	-0.03	0.03	0	0.03	0.0	0.02	0	0	0	1	0.02	0.02	0.0	0	0	0	0	0	0	0	0	0.0	0	0.01	0	0.0	0.02	0.0	0.0	0	0	0	0	0	-0.02	0	0.01	-0.01	0	0	0.0	0	0.02	0	0	0	0.0	-0.05	0	-0.01	0.0	0.0	0	0.0	0	0.0	0.0	0	0	0.0	0	-0.03	-0.04	0.03	0	-0.02	0	0.02	0	0	0.0	0.0	0	0	0	-0.01	0.01	0	0.0	-0.01	0.04	0.0	-0.03	0	0	0.0	0	0	0	0.0	0	-0.0	0	0.1	-0.01	0	0	-0.01	0	0	0.0	0	-0.01	0	0.0	0.03	0	0	0.0	0	0	0.0	0	0	0.0	0.0	0	0	0	-0.07	0.03	0	0	0	0	0	0	0	0	0.0	0	0.0	-0.01	0.04	0	0	0	0.0	0	0.0	0	0.02	0	-0.01	0	0	-0.02	0.01	0.0	0	-0.03	0.0	0.0	0	0	0.0	-0.11	0	0	0.01	0	0	0	0	0	0	0	0	0	0	0	0.04	0	0	0	0.07	0.04	0	0.0	0	0.0	0.0	0	0.03	0.03	0.02	0.0	0	0	0	0	0	0	0.01	0	0	0.06	-0.04	0.01	0	0.07	0.0	-0.05	0	0	0	0	0.0	0	0	0.0	-0.04	0.01	0.0	0.0	0.09	0	0.03	0	0.0	0	0	0	-0.04	0.0	0	0	0	0.0	0	-0.01	0	-0.07	0.0	0	0	0	0.0	0	0	-0.01	0.04	0	0	-0.0	0.0	0	-0.02	0	0	0.0	0	0	0.03	0	0	0	0	0.0	0	0	0.0	0	0	-0.05	0	0	-0.04	0.03	0	0.01	0	0	-0.09	0	-0.06	0	0.0	0.0	0	0	0	0.0	0	0.0	0	0	0	0.0	0	0.0	0	0.03	-0.01	0	0	0.04	0.0	0	0	0	0	0.02	2	-0.01	0.0	0	0	0	0.0	0.05	0.01	0	-0.04	0	0.0	-0.02	0	0.04	0	0	-0.08	-0.01	0	0	-0.02	0	-0.0	0	0	0	0	0	0	-0.02	0	-0.01	0.0	0.0	0.04	0.0	0	0.06	0.0	0	0	0	0	0	0	0	0	-0.0	0	0	0	0	0	0	0.0	0	0.0	0	0	0	-0.0	-0.01	0.0	-0.03	0	-0.02	0	0.0	0	-0.02	-0.06	-0.04	0	-0.06	0	0	0.03	-0.05	0.08	0.0	0.0	0	0	0	-0.01	0.0	0	0.0	0	0.0	0.03	0	-0.01	0	0.05	0	0	0	0	0	0	-0.05	-0.04	0	0	0	0	-0.04	0.0	0	-0.0	0	0	0	-0.0	0.0	0	-0.02	0	0	0	0	0.0	0.0	0	0.02	0.0	0.01	0.0	0.0	0	0.0	0	0	0	0.0	0	-0.01	0	0	0	-0.01	0	0	0	0	-0.0	0.02	0	0	0	0.04	-0.05	0	0.0	0.0	0	0	0	0.0	0.0	0	0	0	0	-0.04	0	-0.0	0	0.0	0	0.0	-0.02	0.0	-0.02	0	0	0	0.0	0.03	-0.08	0	0	0	0	0	0	0	0.0	0	0	0	0	0	0	0.0	0.0	0	0	4	0	0	0	0.0	0	0	0	0.0	0.0	0.0	0	0	0	0	-0.03	0.0	0	0.0	0.03	0	0	0.01	0.01	0	0	0.0	0	0.0	0.0	-0.05	0	0	0	0	0	0	0	0	0.01	0	0	0.0	0	0	0	0	0	0.0	0	0.04	0.0	-0.01	0	0.0	0	0.05	0	0.0	0	0	0	0	0	0.01	-0.01	0	0	0.06	0	0	0	0.0	0.0	0	0	0	0	0.0	0	0.03	0	0.01	0	0	0.03	-0.04	-0.01	0.03	0.0	0	-0.07	0	-0.05	0	0.0	0	0	0.0	0.0	0	0.0	0.0	0.01	0.01	0	0	0.0	0	-0.02	-0.02	0.0	0	0.02	0.0	0	-0.0	0.0	0.02	-0.01	0.0	-0.0	0.0	-0.0	0	0	-0.04	0	0	0	0.0	0.02	0.0	0	0.0	0	0	0.0	0	0.0	0.0	0	0.0	0	0.0	0.0	0	0	0	0	0	0.0	0	0	0	0	0.0	-0.01	0.0	0	0.0	0	0	0	0	-0.04	0	0.0	0	0	0	0.0	0.0	0	0	0	-0.03	0	0	0	0.0	0.0	0	0	0	0	0	0	0	0.01	0.03	0.0	0.0	0	0	0.03	-0.01	0.0	0	0	0.03	0.02	0.0	0	-0.04	0	0.01	0.0	0.0	-0.01	0.0	0	-0.05	-0.01	0.0	0.0	0.04	0	0.0	0	0	0.0	-0.04	-0.0	0	-0.04	0.0	0	0	0.0	-0.03	0	0.03	0	0.0	0.02	0	0.0	0	0	0.05	0	-0.06	0	2	0	0.0	0.0	0	0.0	0	-0.02	0.0	0	0.0	1.0	-0.02	0.0	0	0.0	0	0	0	0	-0.03	0.03	-0.07	0.0	0	0	0.0	0.0	0	0	0	-0.01	0	-0.02	0.02	0.0	0.01	0	0	0	0	0	0	0.0	0	0.0	0.01	0	0.0	0	0.01	-0.01	0.0	0	0.0	0	0.01	0.0	0	0	0.08	0.0	0.06	0	0.0	0	0	-0.02	0.0	0	0	0	-0.02	0	0	0	0	0	0.0	0.0	0.0	0	0	0	0.02	0	0.05	0.0	0.0	0.0	-0.01	-0.01	0	0	0.0	0	0	0	-0.03	0.0	-0.05	0	0	0.0	-0.06	0.0	0	0.0	0	0	0	0.0	-0.02	0.0	0	0	0	0	0	0.0	-0.05	0	0	-0.04	0	0.0	0.05	0	0	0.0	0	0.0	0.01	0.0	0	0	0	0	0	0	0	0	0	0.01	-0.01	-0.0	0	0	0.02	-0.03	0.0	0	0	0	0	0	-0.02	0	0	0.0	0.0	0	0.0	0	0	0	0.02	0.0	0.0	0	0	0.06	0.0	0.0	0	0	-0.02	0.0	0.0	0.02	0	0	-0.02	0.0	0	0.01	0	0	0.0	0	0	0.0	-0.01	0.03	0.0	0	-0.07	0.0	0.0	0.01	-0.04	0.01	0	0	-0.01	0	-0.01	0	0	-0.07	0.05	0	-0.08	0.0	0.0	0	0	0	0.0	0	0.01	0.0	0.03	0	0.02	0.0	0	-0.02	-0.01	0	0	0	0	0	0	0.0	0	0	-0.0	0	0	0	-0.01	0	0.03	-0.02	0	0	0	0	0	0.0	0	0.0	0	0.0	0	0	0	0.0	0.0	0	-0.04	0.0	0.01	0	-0.03	0.0	0	0	0	0	0.04	0.05	0.05	0.0	0	0	0.0	0	0	0	0	0	0	0	0	0	0	0.0	0	0	0	0	0	-0.03	0	0	0.0	0	0.02	0.0	-0.02	0	0	-0.01	0.0	0	0	0.02	0.0	0.0	0	-0.04	0	0.0	0	0.0	0.0	0.0	0.0	-0.01	0.0	-0.01	-0.03	-0.02	0	0	0.01	0	0	0	0	0	0	-0.01	-0.02	-0.0	-0.0	0.0	0	-0.02	0.0	0	0.0	0	0.0	0	-0.0	0.0	0.0	0	EFO	0.0	0	0.03	0.06	0.01	0	0.0	0	0	0	0.0	0	32	0.0	0.0	0	0	0	0.04	0	0	0	0	0	0	0.0	0	-0.02	-0.12	0.01	-0.06	0	0.02	0	0	0	-0.01	0	0.0	0	0	-0.02	0	0	0	-0.04	0.0	0	0.06	-0.09	0.05	-0.06	0	-0.02	-0.09	0	0.05	0	0.0	0	0.0	0.0	0	0.0	0.02	0.04	0	0	0.0	0	0	0	0	0	0.0	0.0	0	-0.01	0	0.0	0	0	0.0	0	0	0.0	0	-0.03	-0.05	0	0	0	0	0.0	0.0	0.0	-0.0	-0.02	0.04	0.0	-0.09	-0.06	0	0.01	0	0.04	0	0	0.0	0.0	0.0	0.0	0.04	0	0	0	0	0	-0.01	0	0	0	0	0.04	-0.06	0.0	0.0	0	0	0.0	0	0.0	0	0	0.0	0	0	0	0.0	0	0.0	0	0	0	0.0	0.04	0	0.0	0	0	0	0	0	0	0	-0.1	0	0	0	0.0	0	0	0.01	0	0	0.01	0	0.0	-0.01	0	0.0	0.0	0	0	0	0	0	0	0.02	-0.07	0.03	0.0	-0.01	0.0	0.0	0.0	0.0	0	0.0	0	0	0.0	0	0	0	0	0	0	-0.03	0	0.01	0	0	0	-0.06	0.02	0	0.0	0	-0.05	0	0	0	0.02	0	0	-0.04	0	0.03	0.02	0	0	0.0	-0.03	0	0	0	0	0	0.0	0	0.05	0	0.07	0	0	0	0.01	0.0	0.0	0	0.0	0	0	0.01	0	0.0	0	0	0.0	0	0.0	0.07	0	0.0	0.01	-0.05	0.0	0.0	0	0.02	0	-0.02	0	-0.02	-0.01	0	0	0	0	0.0	0.04	0	-0.05	0	0.0	0	0	0.0	0	0.0	0.06	0.0	0	0.0	0.01	0	0.0	0.0	0	0	0	0.0	0	0	0	0.0	0.03	0	0.0	-0.06	0.0	0	0	0	0	0.04	-0.04	0	0	0	0	0.06	0	0.0	0	0	-0.01	0	-0.01	0.03	0	0	-0.03	0	-0.07	0	0.0	0.0	0	0	0	0	0	0	-0.0	0.02	0	0.0	0	0	0	0	-0.02	0	0	0	0	-0.01	0.0	0	0	0	0	0	0.0	0.0	0.0	0	0	0	-0.01	0	0	0.04	0	0.0	0.01	-0.0	-0.01	0	-0.02	0	0.01	0.0	0	0	0	0	0	0	0.0	0	0	0	0	0.0	0	0	0	-0.0	0	0	0	0.0	0.0	0	0	0.0	0	0.0	0	0.01	-0.03	0.0	0	0	-0.02	0.0	0.0	0.04	-0.05	0	-0.02	0.0	0.05	0	0	-0.02	-0.02	0	0	0.0	0.0	0	-0.06	0	0.04	0.08	-0.01	-0.04	0	0	0	0	0	0	0.01	0.04	0	0	0	0	0	0.0	0.01	0.0	0.03	0.0	0	0.02	0.0	0	0	0	-0.02	0.04	0.0	0	0	0.0	0.0	0	0.0	0.0	0	0	0	0	0	0	0.06	0	0.0	0	-0.06	0.02	0	0.02	0	0	0.03	0	0.01	0	0.02	0.0	-0.03	0	0	0.04	-0.03	-0.01	0	0.0	-0.0	0	0.03	0.04	0.0	0.09	0.02	0	0.03	0	0.01	0	0	0	0	0	0	0	0	0	-0.02	0.0	0	4	0	0	0	0	0	0	0	0	0	0	0.04	0	0.03	0	0.02	0.06	0.03	-0.01	0	0	-0.03	0	0	0	0	0.0	0.0	0	0	-0.01	0.0	0	0	0	0	-0.09	0	0.0	0	0	0	0.0	0.02	0	0	0.0	-0.03	0	0	0.05	0	-0.02	0.07	0	0.0	-0.02	-0.01	0	0	0	0	0	0	0	0	0	0.0	0	0.0	0	0	0	-0.04	0.0	0	0.03	0	-0.0	0	0.02	-0.02	0.0	0	0	0.0	0.01	0	0.0	0.0	0.01	0	0	0.05	0	0	0	0.01	0.0	0.03	0	0	0	0	0.0	0	0.03	-0.08	0.0	0.02	0	0	0	0	0	-0.03	0.01	0	0.0	-0.02	0	0	0.0	0.01	0	0.0	0	0	0.02	0	0	0	0	0	0.0	0	0	0.0	0	0	0	-0.03	0	0	0	0	0	0	0	0.0	0.02	0	-0.07	0	0	-0.05	0.02	0.0	0	0	0	0	0.0	0	0.07	-0.04	0	0	0	0	0	0	0	0.0	0	0.0	0	0	0.01	0	0.0	0	0.0	0	0.08	0	0	0	0	0	0	0	0	0	-0.01	0	0	-0.04	0.01	0	0.0	0	0	-0.03	0	0.02	0	0	-0.0	-0.03	0	0	0	0	0.0	0	-0.02	0	0	0.0	0.0	0.0	-0.03	-0.08	0	0	0.03	0	-0.03	0	0.0	0.08	0	0	0	0	0	0	0	0	100.0	0	0	0.0	0	0	-0.04	0.0	0	0	0.0	0	0	0.0	0.0	0.07	-0.0	-0.05	-0.05	0	-0.06	-0.03	0	0	-0.08	0.05	0	-0.02	-0.03	0	0	0	0.0	-0.02	0	0.0	0	0.02	0.0	0.0	0	0	0.0	0	0	0	0	0	0	0	0	-0.02	0	0.0	0	0	0.0	0	0.0	0.0	0	0	0	0	0.0	0.0	0	0	-0.04	0.0	0	-0.01	0	0.01	0	0	0	0.04	-0.02	-0.0	0.0	-0.01	0.0	0	0	4	0.0	0	0.0	-0.02	0.0	-0.02	0	0	-0.01	0	0	0	0	0	0	0	0	0	0	0	0	0	-0.02	0	0	-0.04	0.06	0.0	0	0	0.0	0	0	0	0	0.0	0	0	0	0.0	0	0.0	0.0	0	0.02	0.02	-0.02	0	0	0	0.01	0	0	0	0	-0.06	0.0	0	0	0	0	0	0	0.04	-0.04	0.0	0	-0.04	-0.01	0.0	0.03	0.0	0	0.0	0	0.05	0.0	-0.04	0.02	0.0	0	0.02	0	0	0	0.0	0	0	0	0	-0.02	0	0	0	-0.06	0.01	0	0.0	0	-0.09	0.0	0.0	-0.01	0	0	0	0	0.0	0.0	0	0	0.0	0.04	0.0	0	0.03	0.01	0.0	0	0	0	0	0.02	0	0	0	0	0	0.0	0.02	0	0	0.01	0.03	0	0	0.0	0.03	0.0	-0.03	0.0	0	0	-0.0	0	0.0	0	0	0	0	0	0.0	0	0	0	0.0	-0.03	0	0	0	0.0	0.0	0	0	0.03	0	0	0	0.03	0.0	0.03	0.01	-0.04	0.0	0	0	0.0	0.01	0.0	0	0	0	0.0	0.0	0.0	0	0	0	0.0	0	0.0	0.04	0.0	0	0	0	0	0	0	0	0.0	0	0.0	0	0.0	0	0	0	0.0	0	0	0.0	0	0.0	0	0	0	0.03	-0.01	0	0	0.01	-0.0	0	0.03	0	0	0	0	0.04	0.08	0	0.02	0	-0.02	0.01	0	0.0	0	0.02	0.0	0	0	0	0	0	0.0	0	0	0	0	0	0.0	0	0	0.0	0	0	-0.02	0	0.02	0	0	0	0	0	0	0	0	0	0	0.03	0	0	0.0	0	0.0	0	0	0	0	0	0	-0.02	0.0	0.0	0.01	0	0	0	-0.04	0.0	0.0	0	0	0.01	0	-0.02	0.03	0.03	0.0	0	0.02	0.0	0	0.0	0	-0.01	0.01	0	0	0	0	0.0	0.0	-0.01	0	0.0	0	0.0	0	0	0	0	0	0.04	-0.03	0.0	0.0	0	0.0	0.04	0	0	0	0	0	0	0	0	0.04	-0.0	0	0	0	0	0.0	0.06	0	0	0	0	0	1	-0.01	0	0	-0.04	0.0	0.03	0	0.0	0.0	0	-0.0	0	0	0	-0.01	0.02	0	0.01	1	0	0	-0.02	0.0	0.0	0	0	0.0	0	0	0	0	0	0	0	0	0	0	0	0	0	0	0.0	-0.01	-0.04	0	0	0	0	0.04	-0.03	0	0	-0.0	0.0	0	0.0	0.0	0	0	4	-0.02	0	0	0	0	-0.02	0.0	0	0	0	-0.06	0.04	0.0	0	0	0.02	0	4	0	0.08	0	0	0	-0.04	0	0.0	0	0	0	-0.01	0	0	0	-0.08	0	0	0	0.04	0	0	0	0	0.0	0	0	0.0	0.02	0	0	0.01	-0.04	0.0	0	0	0.09	0	0	0	0	0.0	0	0.0	0.02	0.0	1.0	0	0	-0.0	-0.01	0	0.0	0	0	0	0	0.0	0	0.0	0	-0.01	0	0	0	0	0	0.06	0	0	0	0	0	0.05	0	0.03	0	0	0	0.0	0.01	0.01	0.0	0	0	0	0	0	0	0	0.02	0.0	-0.03	0	0.0	-0.06	0.0	0.02	-0.01	-0.0	0.06	0.0	0	0	0	0	0.0	-0.02	0.0	0.0	0	0.0	0	0	-0.01	0	0.0	0	0.0	0.0	0	0	0	0.05	0.04	0	0	0.09	0	0.0	0	-0.03	0	0	0	0	0.0	0.0	-0.01	0	0	0	0	0.04	0.0	0.09	0	0	0.0	-0.03	0	0	0.06	0.0	0.0	0	0	0	0	-0.04	0.0	0	0	0	0.05	0	0	0.01	0.06	0.0	-0.01	0	0	-0.03	0	0.0	0.04	0.0	0	0	0	0	0	0	0	0.0	0	-0.0	0.0	0	0.01	0	0	0.0	0	0	0	0.0	0.04	0.0	0.02	0	0	0	0	0	-0.07	0	0	0	-0.01	0	0	0	0	0	0.0	0.0	0.0	0	0	0	0.0	0	0	0.0	0	0	0	0	0	0	0.02	-0.02	0	0	-0.02	0.0	0.0	0	0	0	0.0	0	0	0	0	0	0.0	0.0	0.03	0.0	0	0	0	0	0	-0.05	-0.01	0	0	0	0	0	0	0.0	0	0.0	0	-0.29	0.03	0	0	0	-0.07	0	0	0.0	-0.04	-0.04	0	0.01	0.0	0	0	0	0	0.0	0.0	0	0	-0.0	1.0	-0.02	0.0	0.0	-0.0	0.01	0	0	0	-0.04	43	0.0	-0.02	-0.06	0	0	0.0	0.06	0.0	0	0.07	0.0	0	0.0	0.02	0	0.0	-0.03	0.0	0	-0.03	0.0	0	0	0	0.0	0	0.0	0	0	0.0	0	0	0	0	0	0.03	0	0.04	0	0	0.02	0.0	0	0	-0.0	-0.01	0.03	0.0	0	0	0	0	0.02	0	0.1	0.05	0.05	0.01	0	0.0	4	0	0.0	-0.02	0	0.0	0	0.0	0	0	0	0	-0.03	0.0	0.0	0	0.01	-0.02	0.0	0	0	-0.03	0.04	-0.03	0.0	0	0	0.0	-0.02	0	0	0.0	0.0	0.0	0	0	18	0	0	0	0	0.0	0	-0.04	0	0	0.0	0.0	4	0	0	0	0.02	-0.04	0.01	0.04	0.0	0	0	0.0	-0.07	0	0	0.04	0.0	0	-0.02	0	0	0	0.03	0	0	0	0	0	0	-0.02	0	-0.07	0	0	-0.01	0.03	0.0	0.0	0	0.06	0.08	0.04	0.03	0	0	0	0	0	0	0	0.0	0	-0.02	-0.02	0	0	0	0.01	0.0	0	0	0.0	0	0	-0.04	0.12	0.0	-0.02	0.0	0	0	0.0	0	0.08	0	0	0.0	0	0	0	0	0.0	0.01	0.0	-0.03	0.0	-0.07	0	0	-0.01	0.0	0	0.04	0.0	-0.0	0.0	0	0	0	0	0	0.0	-0.04	0	0	0.0	0.0	0.0	0	0.0	0	0	-0.01	0.03	0	0	0.0	0	0.0	0	-0.0	0	0.05	0	0.0	0	0	0	0	0	0	-0.06	0.05	0	-0.01	0	0	0	0	0.06	-0.01	0	0.0	0.0	0	0	0	0.02	0	0	1	0	0	-0.02	-0.11	-0.01	0	-0.0	0.04	0	-0.06	0.0	0.0	0	0	0.0	0	-0.03	0.0	0.0	0.0	0.01	-0.01	0.0	0	-0.09	0	0.04	0	0	0	0.28
therapeutic procedure	0	0	0.0	0	0.0	0.02	0	-0.0	0	0	0	0.0	0	0.0	0	0	0.03	0.0	0.0	-0.02	0.0	0	0.02	0	0	0.0	0.0	0	0	0.1	-0.03	0	0	0	0	0	0	0	0	0	0.07	0	0.0	-0.0	-0.01	0	-0.03	-0.04	0.01	0.02	0.0	0	-0.01	0.02	0	-0.0	0.0	0.03	0	0	0	1	0.02	-0.03	0.0	0	0	0	0	0	0	0	0	0.0	0	-0.02	0	0.0	-0.03	0.0	0.0	0	0	0	0	0	-0.01	0	-0.05	0.1	0	0	0.0	0	0.03	0	0	0	0.0	-0.05	0	-0.03	0.0	0.0	0	0.02	0	0.0	0.0	0	0	0.0	0	0.02	-0.01	0.0	0	0.02	0	0.01	0	0	0.0	0.0	0	0	0	0.03	-0.04	0	0.0	-0.01	0.01	0.0	-0.02	0	0	0.0	0	0	0	0.0	0	0.05	0	-0.03	-0.0	0	0	-0.04	0	0	0.0	0	-0.02	0	0.0	0.06	0	0	0.0	0	0	0.0	0	0	0.0	0.0	0	0	0	-0.05	0.04	0	0	0	0	0	0	0	0	0.0	0	0.0	0.07	0.07	0	0	0	0.0	0	-0.01	0	0.03	0	-0.01	0	0	0.03	0.0	0.0	0	0.01	0.0	0.0	0	0	0.0	-0.0	0	0	0.03	0	0	0	0	0	0	0	0	0	0	0	-0.02	0	0	0	-0.03	0.02	0	0.0	0	0.0	0.0	0	-0.03	0.02	-0.04	0.0	0	0	0	0	0	0	0.01	0	0	-0.04	0.02	0.1	0	-0.03	0.0	-0.11	0	0	0	0	0.0	0	0	0.0	0.02	0.02	0.0	0.0	-0.05	0	-0.08	0	0.0	0	0	0	-0.04	0.0	0	0	0	0.0	0	-0.06	0	0.01	0.0	0	0	0	0.0	0	0	0.01	0.03	0	0	-0.0	0.0	0	0.03	0	0	0.0	0	0	-0.01	0	0	0	0	0.0	0	0	0.0	0	0	0.0	0	0	-0.01	-0.03	0	-0.02	0	0	0.06	0	0.02	0	0.0	0.0	0	0	0	0.0	0	0.0	0	0	0	0.0	0	0.0	0	-0.0	-0.03	0	0	0.01	0.0	0	0	0	0	0.0	0	0.05	0.0	0	0	0	0.0	0.04	0.0	0	-0.04	0	0.0	0.01	0	-0.02	0	0	-0.02	-0.01	0	0	-0.01	0	0.04	0	0	0	0	0	0	-0.02	0	-0.01	0.0	0.0	-0.01	0.0	0	-0.02	0.0	0	0	0	0	0	0	0	0	0.04	0	0	0	0	0	0	0.0	0	0.0	0	0	0	-0.0	-0.01	0.0	0.04	0	-0.0	0	0.0	0	-0.04	0.03	-0.02	0	0.01	0	0	0.01	-0.06	-0.01	0.0	0.0	0	0	0	-0.03	0.0	0	0.0	0	0.0	0.08	0	0.01	0	0.02	0	0	0	0	0	0	-0.02	-0.01	0	0	0	0	0.02	0.0	0	-0.0	0	0	0	0.01	0.0	0	0.02	0	0	0	0	0.0	0.0	0	-0.02	0.0	0.02	0.0	0.0	0	0.0	0	0	0	0.0	0	-0.0	0	0	0	-0.02	0	0	0	0	0.04	0.03	0	0	0	0.06	-0.01	0	0.0	0.0	0	0	0	0.0	0.0	0	0	0	0	-0.03	0	-0.06	0	0.0	0	0.0	-0.02	0.0	-0.03	0	0	0	0.0	0.04	0.04	0	0	0	0	0	0	0	0.0	0	0	0	0	0	0	0.0	0.03	0	0	0	0	0	0	0.0	0	0	0	0.0	0.0	0.0	0	0	0	0	0.01	0.0	0	0.0	0.02	0	0	0.05	-0.03	0	0	0.0	0	0.0	0.0	0.05	0	0	0	0	0	0	0	0	0.04	0	0	0.0	0	0	0	0	0	0.0	0	0.05	0.0	-0.0	0	0.0	0	-0.01	0	0.0	0	0	0	0	0	0.03	-0.1	0	0	-0.0	0	0	0	0.0	0.0	0	0	0	0	0.0	0	-0.02	0	-0.08	0	0	-0.05	0.01	0.0	-0.02	0.0	0	0.03	0	-0.06	0	0.0	0	0	0.0	0.0	0	0.0	0.0	-0.01	-0.0	0	0	0.0	0	-0.06	-0.02	0.0	0	0.04	0.0	0	0.02	0.0	0.07	-0.06	0.0	0.05	0.0	0.03	0	0	-0.0	0	0	0	0.0	-0.03	0.0	0	0.0	0	0	0.0	0	0.0	0.0	0	0.0	0	0.0	0.0	0	0	0	0	0	0.0	0	0	0	0	0.0	-0.0	0.0	0	0.0	0	0	0	0	-0.03	0	0.0	0	0	0	0.0	0.0	0	0	0	-0.03	0	0	0	0.0	0.0	0	0	0	0	0	0	0	-0.0	0.06	0.0	0.0	0	0	-0.06	-0.02	0.0	0	0	0.05	-0.06	0.0	0	-0.03	0	-0.05	0.0	0.0	0.01	0.0	0	0.04	-0.01	0.0	0.0	-0.04	0	0.0	0	0	0.0	0.02	-0.07	0	-0.01	0.0	0	0	0.0	0.08	0	0.01	0	0.0	0.03	0	0.0	0	0	0.03	0	-0.03	0	0	0	0.0	0.0	0	0.0	0	0.03	0.0	0	0.0	0.0	0.05	0.0	0	0.0	0	0	0	0	0.01	-0.01	0.01	0.0	0	0	0.0	0.0	0	0	0	-0.04	0	-0.03	0.0	0.0	0.0	0	0	0	0	0	0	0.0	0	0.0	0.02	0	0.0	0	-0.07	-0.02	0.0	0	0.0	0	-0.0	0.0	0	0	0.01	0.0	-0.02	0	0.0	0	0	-0.11	0.0	0	0	0	0.06	0	0	0	0	0	0.0	0.0	0.0	0	0	0	-0.06	0	0.01	0.0	0.0	0.0	0.05	-0.02	0	0	0.0	0	0	0	-0.01	0.0	-0.02	0	0	0.0	0.06	0.0	0	0.0	0	0	0	0.0	0.03	0.0	0	0	0	0	0	0.0	0.01	0	0	0.01	0	0.0	-0.02	0	0	0.0	0	0.0	0.01	0.0	0	0	0	0	0	0	0	0	0	0.01	0.01	0.08	0	0	0.0	0.0	0.0	0	0	0	0	0	0.07	0	0	0.0	0.0	0	0.0	0	0	0	0.02	0.0	-0.01	0	0	-0.03	0.0	0.0	0	0	-0.07	0.0	0.0	0.01	0	0	0.03	0.0	0	0.02	0	0	0.0	0	0	0.0	-0.02	-0.01	0.0	0	0.04	0.0	0.0	-0.02	-0.02	0.0	0	0	0.03	0	0.03	0	0	-0.1	0.05	0	-0.01	0.0	0.0	0	0	0	0.0	0	-0.01	0.0	-0.0	0	0.02	0.0	0	0.0	0.05	0	0	0	0	0	0	0.0	0	0	-0.03	0	0	0	-0.03	0	-0.04	-0.01	0	0	0	0	0	0.0	0	0.0	0	0.0	0	0	0	0.0	0.0	0	-0.04	0.0	0.03	0	0.01	0.0	0	0	0	0	-0.02	-0.04	0.02	0.0	0	0	0.0	0	0	0	0	0	0	0	0	0	0	0.0	0	0	0	0	0	0.06	0	0	0.0	0	0.06	0.0	-0.01	0	0	-0.05	0.0	0	0	-0.02	0.0	0.0	0	-0.05	0	0.0	0	-0.0	0.0	0.0	0.0	-0.03	0.0	-0.07	0.03	0.01	0	0	-0.0	0	0	0	0	0	0	0.01	0.01	-0.03	0.01	0.0	0	0.02	0.0	0	0.0	0	0.0	0	-0.04	0.0	0.0	0	EFO	0.0	0	0.01	0.02	0.01	0	0.0	0	0	0	0.0	0	15	0.0	0.0	0	0	0	-0.0	0	0	0	0	0	0	0.0	0	-0.01	-0.02	0.02	-0.06	0	0.03	0	0	0	0.08	0	0.0	0	0	-0.03	0	0	0	-0.0	0.0	0	-0.03	-0.01	-0.04	0.01	0	0.04	0.02	0	-0.01	0	0.0	0	0.0	0.0	0	0.0	0.01	0.03	0	0	0.01	0	0	0	0	0	0.0	0.0	0	-0.04	0	0.0	0	0	-0.02	0	0	0.0	0	0.01	-0.02	0	0	0	0	0.0	0.0	0.0	-0.0	0.0	-0.04	0.0	-0.02	-0.02	0	-0.01	0	-0.0	0	0	0.0	0.0	-0.05	0.0	0.07	0	0	0	0	0	0.05	0	0	0	0	-0.03	-0.02	0.0	0.0	0	0	0.0	0	0.0	0	0	0.0	0	0	0	0.0	0	-0.04	0	0	0	0.0	0.03	0	0.0	0	0	0	0	0	0	0	0.03	0	0	0	0.0	0	0	0.01	0	0	0.01	0	0.0	0.01	0	0.0	0.0	0	0	0	0	0	0	0.0	0.0	-0.06	0.0	0.01	0.0	0.0	0.0	0.0	0	0.0	0	0	0.0	0	0	0	0	0	0	0.03	0	0.01	0	0	0	-0.03	-0.04	0	0.0	0	0.02	0	0	0	-0.01	0	0	0.02	0	-0.06	-0.02	0	0	0.0	-0.01	0	0	0	0	0	0.0	0	-0.04	0	0.01	0	0	0	0.11	0.0	0.0	0	0.0	0	0	-0.01	0	0.0	0	0	0.0	0	0.0	-0.01	0	0.0	0.01	-0.04	0.0	0.0	0	0.03	0	0.03	0	-0.02	-0.01	0	0	0	0	0.0	0.02	0	-0.01	0	0.0	0	0	0.0	0	0.0	-0.06	0.0	0	0.0	-0.02	0	0.0	0.0	0	0	0	0.0	0	0	0	0.0	-0.03	0	0.0	-0.04	0.0	0	0	0	0	-0.06	0.0	0	0	0	0	-0.02	0	0.0	0	0	-0.0	0	0.04	-0.02	0	0	-0.05	0	-0.04	0	0.0	0.0	0	0	0	0	0	0	-0.04	0.06	0	0.0	0	0	0	0	-0.01	0	0	0	0	0.04	0.0	0	0	0	0	0	0.0	0.0	0.0	0	0	0	0.09	0	0	0.04	0	0.0	-0.07	0.0	0.03	0	0.0	0	-0.02	0.0	0	0	0	0	0	0	0.0	0	0	0	0	0.0	0	0	0	-0.03	0	0	0	0.0	0.0	0	0	0.0	0	0.0	0	-0.01	-0.09	0.0	0	0	-0.02	0.0	0.0	-0.03	0.0	0	-0.02	0.0	-0.01	0	0	-0.01	-0.02	0	0	0.0	0.0	0	-0.01	0	-0.01	0.01	-0.01	-0.01	0	0	0	0	0	0	-0.02	-0.04	0	0	0	0	0	0.0	0.0	0.0	-0.04	-0.06	0	-0.01	0.0	0	0	0	0.01	-0.04	0.03	0	0	0.0	0.0	0	0.0	0.0	0	0	0	0	0	0	-0.09	0	0.0	0	0.02	-0.04	0	0.07	0	0	-0.01	0	0.0	0	0.01	0.0	0.01	0	0	-0.04	-0.01	-0.0	0	0.02	-0.05	0	-0.02	0.0	0.0	0.02	0.02	0	-0.01	0	0.01	0	0	0	0	0	0	0	0	0	0.0	0.0	0	0	0	0	0	0	0	0	0	0	0	0	0.02	0	-0.06	0	0.01	0.06	-0.05	-0.0	0	0	-0.04	0	0	0	0	0.0	0.0	0	0	0.0	0.0	0	0	0	0	-0.04	0	0.0	0	0	0	0.0	0.05	0	0	0.0	0.02	0	0	-0.02	0	-0.07	0.04	0	0.0	-0.08	-0.04	0	0	0	0	0	0	0	0	0	0.0	0	0.0	0	0	0	-0.02	0.0	0	-0.08	0	0.01	0	-0.01	0.0	0.0	0	0	0.0	-0.08	0	0.0	0.0	0.0	0	0	-0.01	0	0	0	0.01	0.0	0.0	0	0	0	0	0.01	0	0.03	-0.0	0.0	-0.01	0	0	0	0	0	-0.0	-0.02	0	0.0	0.02	0	0	0.0	0.0	0	0.0	0	0	0.0	0	0	0	0	0	0.0	0	0	0.0	0	0	0	0.01	0	0	0	0	0	0	0	0.0	0.0	0	0.06	0	0	0.02	0.04	-0.12	0	0	0	0	0.0	0	0.04	-0.01	0	0	0	0	0	0	0	0.0	0	0.0	0	0	0.0	0	0.0	0	0.0	0	0.01	0	0	0	0	0	0	0	0	0	-0.04	0	0	0.02	0.04	0	0.0	0	0	-0.01	0	-0.05	0	0	0.05	0.05	0	0	0	0	0.0	0	0.02	0	0	0.0	0.0	0.0	0.04	0.06	0	0	0.02	0	0.02	0	0.0	-0.0	0	0	0	0	0	0	0	0	0.0	0	0	0.0	0	0	-0.07	0.0	0	0	0.0	0	0	0.0	0.0	-0.05	-0.0	0.01	-0.04	0	0.0	0.05	0	0	0.02	-0.01	0	-0.02	-0.02	0	0	0	0.0	0.01	0	0.0	0	-0.05	-0.0	0.0	0	0	0.0	0	0	0	0	0	0	0	0	0.0	0	0.05	0	0	0.0	0	0.0	0.0	0	0	0	0	0.0	0.0	0	0	-0.03	0.0	0	-0.02	0	0.03	0	0	0	0.03	0.0	0.01	0.0	-0.03	0.0	0	0	0	0.0	0	0.0	0.03	0.0	-0.01	0	0	0.03	0	0	0	0	0	0	0	0	0	0	0	0	0	0.01	0	0	-0.0	0.1	0.0	0	0	0.0	0	0	0	0	0.0	0	0	0	0.0	0	0.0	0.0	0	0.02	0.08	-0.01	0	0	0	0.02	0	0	0	0	-0.02	0.0	0	0	0	0	0	0	0.09	0.01	0.0	0	-0.01	-0.04	0.0	0.05	0.0	0	0.0	0	0.09	0.0	-0.06	0.01	0.0	0	0.01	0	0	0	-0.07	0	0	0	0	0.06	0	0	0	-0.04	0.03	0	0.0	0	-0.02	0.0	0.0	-0.0	0	0	0	0	0.0	0.0	0	0	0.0	0.0	0.0	0	-0.01	-0.03	0.0	0	0	0	0	-0.01	0	0	0	0	0	0.0	0.02	0	0	0.01	0.07	0	0	0.0	-0.01	0.0	-0.04	0.0	0	0	0.02	0	0.0	0	0	0	0	0	0.0	0	0	0	0.0	0.02	0	0	0	0.0	0.0	0	0	0.04	0	0	0	-0.0	0.0	0.0	0.03	0.03	0.0	0	0	0.0	0.0	0.0	0	0	0	0.0	-0.02	0.0	0	0	0	0.0	0	0.0	-0.02	0.0	0	0	0	0	0	0	0	0.0	0	0.0	0	0.0	0	0	0	0.0	0	0	0.0	0	0.0	0	0	0	-0.01	0.03	0	0	0.0	-0.02	0	0.0	0	0	0	0	-0.03	0.03	0	-0.02	0	-0.02	-0.01	0	0.0	0	0.02	0.0	0	0	0	0	0	0.0	0	0	0	0	0	0.0	0	0	0.0	0	0	-0.01	0	-0.03	0	0	0	0	0	0	0	0	0	0	0.02	0	0	0.0	0	0.0	0	0	0	0	0	0	0.05	0.0	0.0	-0.04	0	0	0	-0.01	0.0	0.0	0	0	-0.06	0	-0.02	0.02	-0.02	0.0	0	0.02	0.0	0	0.0	0	-0.0	-0.07	0	0	0	0	0.0	0.0	-0.01	0	0.0	0	0.0	0	0	0	0	0	-0.07	-0.02	0.0	0.0	0	0.0	-0.02	0	0	0	0	0	0	0	0	0.09	0.01	0	0	0	0	0.0	0.05	0	0	0	0	0	0	0.0	0	0	-0.01	0.0	-0.04	0	0.0	0.0	0	-0.12	0	0	0	-0.0	0.01	0	0.07	0	0	0	-0.03	0.0	0.0	0	0	0.0	0	0	0	0	0	0	0	0	0	0	0	0	0	0	0.0	-0.0	-0.05	0	0	0	0	0.06	-0.01	0	0	0.03	0.0	0	0.0	0.0	0	0	0	0.02	0	0	0	0	0.04	0.0	0	0	0	0.07	0.02	0.0	0	0	0.02	0	0	0	0.05	0	0	0	-0.0	0	0.0	0	0	0	0.03	0	0	0	-0.02	0	0	0	-0.03	0	0	0	0	0.0	0	0	0.0	0.08	0	0	-0.03	-0.06	0.0	0	0	-0.09	0	0	0	0	0.0	0	0.0	0.04	-0.03	0.0	0	0	0.03	-0.02	0	0.0	0	0	0	0	0.0	0	0.01	0	0.04	0	0	0	0	0	-0.02	0	0	0	0	0	-0.04	0	0.04	0	0	0	0.0	0.0	-0.01	0.0	0	0	0	0	0	0	0	0.03	0.0	0.05	0	0.0	-0.0	0.0	-0.02	-0.02	-0.03	0.04	0.0	0	0	0	0	0.0	-0.01	0.0	0.0	0	0.0	0	0	-0.0	0	0.0	0	0.0	0.0	0	0	0	0.0	0.02	0	0	-0.0	0	0.0	0	0.01	0	0	0	0	0.0	0.0	0.01	0	0	0	0	0.02	0.0	-0.04	0	0	0.0	-0.01	0	0	-0.0	0.0	0.0	0	0	0	0	0.01	0.0	0	0	0	0.05	0	0	0.04	0.01	0.0	0.05	0	0	-0.04	0	-0.01	-0.02	0.0	0	0	0	0	0	0	0	0.0	0	0.04	0.0	0	-0.0	0	0	0.0	0	0	0	0.0	-0.08	0.0	-0.09	0	0	0	0	0	0.02	0	0	0	0.03	0	0	0	0	0	0.0	0.0	0.0	0	0	0	0.0	0	0	0.0	0	0	0	0	0	0	-0.01	0.01	0	0	-0.11	0.0	0.0	0	0	0	0.0	0	0	0	0	0	0.0	0.0	0.03	0.0	0	0	0	0	0	0.01	-0.02	0	0	0	0	0	0	0.0	0	0.0	0	-0.3	0.02	0	0	0	0.04	0	0	0.0	-0.05	0.05	0	0.06	0.0	0	0	0	0	0.0	0.0	0	0	0.01	0.0	0.03	0.0	0.0	0.02	-0.01	0	0	0	-0.02	45	0.0	0.05	-0.04	0	0	0.0	0.02	0.0	0	-0.0	0.0	0	0.0	0.04	0	0.0	-0.01	0.0	0	-0.01	0.0	0	0	0	0.0	0	0.0	0	0	0.0	0	0	0	0	0	-0.01	0	0.08	0	0	0.04	0.0	0	0	0.01	-0.03	-0.03	0.0	0	0	0	0	-0.02	0	-0.01	0.0	-0.01	-0.01	0	0.0	0	0	0.0	-0.05	0	0.0	0	0.0	0	0	0	0	0.06	0.03	0.0	0	0.0	-0.03	0.0	0	0	0.0	-0.02	-0.06	0.0	0	0	0.0	-0.03	0	0	0.0	0.0	0.0	0	0	0	0	0	0	0	0.02	0	-0.01	0	0	0.0	0.0	0	0	0	0	-0.0	-0.04	0.07	0.05	0.0	0	0	0.02	0.07	0	0	-0.01	0.0	0	0.0	0	0	0	-0.01	0	0	0	0	0	0	-0.0	0	0.0	0	0	-0.01	-0.01	0.0	0.0	0	0.04	-0.0	0.04	-0.01	0	0	0	0	0	0	0	0.0	0	0.01	-0.02	0	0	0	-0.03	0.0	0	0	0.0	0	0	0.03	-0.02	0.0	0.03	0.0	0	0	0.0	0	-0.02	0	0	0.0	0	0	0	0	0.04	0.03	0.0	-0.04	0.0	0.06	0	0	-0.07	0.0	0	0.01	0.0	0.03	0.0	0	0	0	0	0	0.0	0.0	0	0	0.0	-0.01	0.0	0	0.0	0	0	-0.01	-0.03	0	0	0.02	0	0.0	0	-0.04	0	0.05	0	0.0	0	0	0	0	0	0	-0.09	0.02	0	0.06	0	0	0	0	0.02	-0.06	0	0.0	0.0	0	0	0	-0.04	0	0	0	0	0	-0.04	0.04	-0.0	0	0.13	-0.06	0	0.04	0.0	0.0	0	0	0.0	0	-0.03	0.0	0.0	-0.04	0.07	0.02	0.0	0	-0.08	0	-0.03	0	0	0	0.28
commensal bacteroidaceae infectious disease	0	0	0.0	0	0.0	-0.02	0	0.09	0	0	0	-0.01	0	0.0	0	0	0.03	0.0	0.0	-0.04	0.0	0	-0.03	0	0	0.0	0.01	0	0	0.03	-0.06	0	0	0	0	0	0	0	0	0	-0.02	0	0.0	-0.04	-0.0	0	0.03	-0.05	0.04	-0.01	0.0	0	0.0	-0.01	0	0.0	0.0	-0.04	0	0	0	1	-0.03	0.02	0.0	0	0	0	0	0	0	0	0	0.0	0	0.0	0	0.0	-0.0	0.0	0.0	0	0	0	0	0	-0.0	0	0.05	-0.01	0	0	0.0	0	0.01	0	0	0	0.0	-0.02	0	-0.02	0.0	0.0	0	-0.0	0	0.0	0.0	0	0	0.0	0	-0.02	-0.0	0.03	0	0.01	0	0.01	0	0	0.0	0.0	0	0	0	0.0	-0.08	0	0.0	0.04	-0.01	0.0	-0.03	0	0	0.0	0	0	0	0.0	0	0.02	0	0.03	0.0	0	0	0.01	0	0	0.0	0	-0.03	0	0.0	0.04	0	0	0.0	0	0	0.0	0	0	0.0	0.0	0	0	0	-0.07	0.01	0	0	0	0	0	0	0	0	0.0	0	0.0	-0.03	0.06	0	0	0	0.0	0	-0.01	0	0.01	0	-0.01	0	0	-0.05	0.03	0.0	0	-0.0	0.0	0.0	0	0	0.0	-0.12	0	0	-0.01	0	0	0	0	0	0	0	0	0	0	0	0.01	0	0	0	0.09	0.04	0	0.0	0	0.0	0.0	0	0.0	0.03	-0.01	0.0	0	0	0	0	0	0	-0.01	0	0	0.02	-0.02	-0.0	0	0.05	0.0	-0.01	0	0	0	0	0.0	0	0	0.0	-0.02	-0.0	0.0	0.0	0.05	0	-0.01	0	0.0	0	0	0	-0.05	0.0	0	0	0	0.0	0	0.04	0	-0.02	0.0	0	0	0	0.0	0	0	-0.06	0.04	0	0	0.0	0.0	0	-0.04	0	0	0.0	0	0	0.01	0	0	0	0	0.0	0	0	0.0	0	0	0.0	0	0	-0.0	0.01	0	0.03	0	0	-0.05	0	-0.05	0	0.0	0.0	0	0	0	0.0	0	0.0	0	0	0	0.0	0	0.0	0	0.0	-0.01	0	0	0.05	0.0	0	0	0	0	-0.0	3	-0.04	0.0	0	0	0	0.0	0.03	-0.01	0	-0.04	0	0.0	0.01	0	0.04	0	0	-0.04	0.03	0	0	0.04	0	0.01	0	0	0	0	0	0	0.01	0	0.02	0.0	0.0	0.01	0.0	0	0.03	0.0	0	0	0	0	0	0	0	0	0.02	0	0	0	0	0	0	0.0	0	0.0	0	0	0	0.01	-0.01	0.0	-0.03	0	0.01	0	0.0	0	0.0	-0.07	-0.04	0	-0.01	0	0	0.01	-0.06	0.04	0.0	0.0	0	0	0	-0.0	0.0	0	0.0	0	0.0	0.07	0	-0.02	0	-0.02	0	0	0	0	0	0	-0.09	0.0	0	0	0	0	-0.02	0.0	0	-0.03	0	0	0	-0.01	0.0	0	-0.02	0	0	0	0	0.0	0.0	0	0.06	0.0	0.01	0.0	0.0	0	0.0	0	0	0	0.0	0	-0.0	0	0	0	-0.04	0	0	0	0	-0.01	0.04	0	0	0	0.01	-0.04	0	0.0	0.0	0	0	0	0.0	0.0	0	0	0	0	-0.01	0	-0.0	0	0.0	0	0.0	-0.01	0.0	0.01	0	0	0	0.0	0.03	-0.07	0	0	0	0	0	0	0	0.0	0	0	0	0	0	0	0.0	0.03	0	0	0	0	0	0	0.0	0	0	0	0.0	0.0	0.0	0	0	0	0	0.0	0.0	0	0.0	0.02	0	0	0.04	-0.02	0	0	0.0	0	0.0	0.0	-0.06	0	0	0	0	0	0	0	0	0.01	0	0	0.0	0	0	0	0	0	0.0	0	0.02	0.0	0.01	0	0.0	0	-0.08	0	0.0	0	0	0	0	0	-0.06	-0.01	0	0	0.03	0	0	0	0.0	0.0	0	0	0	0	0.0	0	0.02	0	0.07	0	0	0.02	-0.01	0.0	0.0	0.0	0	-0.09	0	-0.0	0	0.0	0	0	0.0	0.0	0	0.0	0.0	0.02	-0.01	0	0	0.0	0	-0.04	0.01	0.0	0	-0.03	0.0	0	0.01	0.0	-0.0	-0.07	0.0	-0.02	0.0	-0.0	0	0	-0.06	0	0	0	0.0	0.0	0.0	0	0.0	0	0	0.0	0	0.0	0.0	0	0.0	0	0.0	0.0	0	0	0	0	0	0.0	0	0	0	0	0.0	-0.01	0.0	0	0.0	0	0	0	0	-0.0	0	0.0	0	0	0	0.0	0.0	0	0	0	0.0	0	0	0	0.0	0.0	0	0	0	0	0	0	0	0.06	0.02	0.0	0.0	0	0	0.03	-0.01	0.0	0	0	0.01	-0.01	0.0	0	0.04	0	-0.01	0.0	0.0	-0.0	-0.0	0	-0.07	-0.04	0.0	0.0	-0.0	0	0.0	0	0	0.0	-0.04	-0.07	0	-0.05	0.0	0	0	0.0	-0.01	0	-0.0	0	0.0	0.0	0	0.0	0	0	0.02	0	-0.03	0	3	0	0.0	0.0	0	0.0	0	-0.0	0.0	0	0.0	0.0	-0.03	0.0	0	0.0	0	0	0	0	-0.04	0.02	-0.05	0.0	0	0	0.0	0.0	0	0	0	-0.02	0	-0.04	0.02	0.0	-0.01	0	0	0	0	0	0	0.0	0	0.0	-0.01	0	0.0	0	-0.02	0.0	0.0	0	0.0	0	0.02	0.0	0	0	0.05	0.0	0.01	0	0.0	0	0	-0.03	0.0	0	0	0	-0.01	0	0	0	0	0	0.0	0.0	0.0	0	0	0	0.03	0	0.02	0.0	0.0	0.0	0.04	-0.04	0	0	0.0	0	0	0	-0.01	0.0	-0.01	0	0	0.0	-0.03	0.0	0	0.0	0	0	0	0.0	-0.03	0.0	0	0	0	0	0	0.0	-0.01	0	0	-0.09	0	0.0	0.0	0	0	0.0	0	0.0	-0.01	0.0	0	0	0	0	0	0	0	0	0	-0.02	-0.02	-0.02	0	0	-0.05	-0.03	0.0	0	0	0	0	0	0.02	0	0	0.0	0.0	0	0.0	0	0	0	-0.01	0.0	-0.02	0	0	-0.01	0.0	0.0	0	0	0.04	0.0	0.0	0.03	0	0	-0.01	0.0	0	0.0	0	0	0.0	0	0	0.0	-0.02	0.01	0.0	0	-0.01	0.0	0.0	-0.0	-0.07	-0.01	0	0	-0.05	0	0.04	0	0	-0.01	-0.01	0	-0.05	0.0	0.0	0	0	0	0.0	0	-0.02	0.0	-0.06	0	-0.01	0.0	0	0.02	-0.03	0	0	0	0	0	0	0.06	0	0	0.01	0	0	0	0.03	0	-0.0	0.01	0	0	0	0	0	0.0	0	0.0	0	0.0	0	0	0	0.0	0.0	0	-0.02	0.0	-0.03	0	0.01	0.0	0	0	0	0	-0.01	0.05	0.04	0.0	0	0	0.0	0	0	0	0	0	0	0	0	0	0	0.0	0	0	0	0	0	0.06	0	0	0.0	0	0.02	0.0	-0.02	0	0	-0.02	0.0	0	0	-0.0	0.0	0.0	0	-0.09	0	0.0	0	0.0	0.0	0.0	0.0	-0.05	0.0	-0.02	0.01	-0.0	0	0	0.01	0	0	0	0	0	0	-0.02	-0.05	-0.01	0.01	0.0	0	-0.01	0.0	0	0.0	0	0.0	0	-0.01	0.0	0.0	0	EFO	0.0	0	0.0	0.08	0.01	0	0.0	0	0	0	0.0	0	32	0.0	0.0	0	0	0	0.02	0	0	0	0	0	0	0.0	0	-0.02	-0.02	-0.0	-0.05	0	-0.03	0	0	0	0.0	0	0.0	0	0	-0.03	0	0	0	-0.03	0.0	0	0.04	-0.06	0.05	0.01	0	-0.01	-0.05	0	0.01	0	0.0	0	0.0	0.0	0	0.0	-0.01	0.0	0	0	0.01	0	0	0	0	0	0.0	0.0	0	0.01	0	0.0	0	0	0.0	0	0	0.0	0	-0.02	-0.04	0	0	0	0	0.0	0.0	0.0	0.02	-0.04	0.02	0.0	-0.02	-0.03	0	0.01	0	0.01	0	0	0.0	0.0	0.05	0.0	0.07	0	0	0	0	0	0.02	0	0	0	0	0.05	-0.02	0.0	0.0	0	0	0.0	0	0.0	0	0	0.0	0	0	0	0.0	0	-0.0	0	0	0	0.0	-0.02	0	0.0	0	0	0	0	0	0	0	-0.07	0	0	0	0.0	0	0	0.0	0	0	-0.01	0	0.0	0.03	0	0.02	0.0	0	0	0	0	0	0	0.01	-0.05	-0.01	0.0	-0.02	0.0	0.0	0.0	0.0	0	0.0	0	0	0.0	0	0	0	0	0	0	-0.08	0	-0.0	0	0	0	-0.01	-0.02	0	0.0	0	-0.05	0	0	0	0.03	0	0	-0.01	0	0.01	0.07	0	0	0.0	-0.02	0	0	0	0	0	0.0	0	-0.02	0	0.07	0	0	0	-0.02	0.0	0.0	0	0.0	0	0	0.01	0	0.0	0	0	0.0	0	0.0	0.08	0	0.0	0.02	-0.02	0.0	0.0	0	-0.01	0	0.02	0	0.02	-0.01	0	0	0	0	0.0	0.08	0	-0.05	0	0.0	0	0	0.0	0	0.0	0.05	0.0	0	0.0	0.06	0	0.0	0.0	0	0	0	0.0	0	0	0	0.0	0.05	0	0.0	-0.04	0.0	0	0	0	0	0.02	-0.02	0	0	0	0	0.06	0	0.0	0	0	0.01	0	-0.03	0.04	0	0	-0.02	0	-0.05	0	0.0	0.0	0	0	0	0	0	0	0.02	0.04	0	0.0	0	0	0	0	0.03	0	0	0	0	0.0	0.0	0	0	0	0	0	0.0	0.0	0.0	0	0	0	-0.01	0	0	-0.01	0	0.0	-0.0	-0.02	-0.02	0	-0.01	0	0.06	0.0	0	0	0	0	0	0	0.0	0	0	0	0	0.0	0	0	0	-0.03	0	0	0	0.0	0.0	0	0	0.0	0	0.0	0	0.01	-0.0	0.0	0	0	0.02	0.0	0.0	0.04	-0.04	0	-0.01	0.0	0.07	0	0	-0.04	0.0	0	0	0.0	0.0	0	-0.04	0	0.01	0.06	-0.01	-0.01	0	0	0	0	0	0	0.01	0.05	0	0	0	0	0	0.0	0.04	0.0	0.02	-0.04	0	0.0	0.0	0	0	0	-0.02	0.01	0.02	0	0	0.0	0.0	0	0.0	0.0	0	0	0	0	0	0	0.01	0	0.0	0	0.03	0.01	0	0.05	0	0	0.04	0	0.04	0	0.02	0.0	-0.05	0	0	-0.02	-0.05	0.0	0	-0.03	0.02	0	0.03	0.03	0.0	0.09	0.03	0	0.02	0	0.01	0	0	0	0	0	0	0	0	0	-0.03	0.0	0	0	0	0	0	0	0	0	0	0	0	0	0.09	0	0.04	0	-0.04	0.06	0.04	-0.03	0	0	0.0	0	0	0	0	0.0	0.0	0	0	0.0	0.0	0	0	0	0	-0.05	0	0.0	0	0	0	0.0	0.03	0	0	0.0	0.01	0	0	0.05	0	-0.05	0.07	0	0.0	0.01	0.02	0	0	0	0	0	0	0	0	0	0.0	0	0.0	0	0	0	-0.02	0.0	0	0.01	0	0.07	0	0.01	0.04	0.0	0	0	0.0	-0.01	0	0.0	0.0	0.02	0	0	0.02	0	0	0	-0.02	0.0	0.0	0	0	0	0	0.02	0	0.03	-0.06	0.0	0.03	0	0	0	0	0	-0.02	-0.01	0	0.0	-0.02	0	0	0.0	0.02	0	0.0	0	0	-0.01	0	0	0	0	0	0.0	0	0	0.0	0	0	0	-0.04	0	0	0	0	0	0	0	0.0	0.02	0	-0.02	0	0	-0.01	0.07	-0.0	0	0	0	0	0.0	0	0.04	-0.0	0	0	0	0	0	0	0	0.0	0	0.0	0	0	0.02	0	0.0	0	0.0	0	0.08	0	0	0	0	0	0	0	0	0	0.01	0	0	-0.06	0.06	0	0.0	0	0	-0.08	0	0.04	0	0	-0.0	-0.03	0	0	0	0	0.0	0	-0.01	0	0	0.0	0.0	0.0	-0.05	-0.01	0	0	0.05	0	-0.05	0	0.0	0.06	0	0	0	0	0	0	0	0	0.0	0	0	0.0	0	0	-0.0	0.0	0	0	0.0	0	0	0.0	0.0	0.05	-0.01	-0.06	-0.06	0	-0.08	0.01	0	0	-0.03	0.08	0	-0.01	-0.01	0	0	0	0.0	-0.03	0	0.0	0	-0.04	0.0	0.0	0	0	0.0	0	0	0	0	0	0	0	0	0.03	0	0.07	0	0	0.0	0	0.0	0.0	0	0	0	0	0.0	0.0	0	0	-0.08	0.0	0	-0.06	0	0.0	0	0	0	0.04	-0.03	0.0	0.0	0.01	0.0	0	0	0	0.0	0	0.0	0.04	0.0	-0.0	0	0	-0.01	0	0	0	0	0	0	0	0	0	0	0	0	0	0.01	0	0	-0.05	-0.03	0.0	0	0	0.0	0	0	0	0	0.0	0	0	0	0.0	0	0.0	0.0	0	0.01	0.02	0.01	0	0	0	-0.02	0	0	0	0	0.03	0.0	0	0	0	0	0	0	0.01	0.0	0.0	0	-0.06	-0.03	0.0	0.09	0.0	0	0.0	0	0.02	0.0	-0.01	-0.03	0.0	0	0.01	0	0	0	-0.02	0	0	0	0	0.04	0	0	0	0.0	0.0	0	0.0	0	-0.03	0.0	0.0	0.01	0	0	0	0	0.0	0.0	0	0	0.0	0.02	0.0	0	0.01	-0.03	0.0	0	0	0	0	0.02	0	0	0	0	0	0.0	0.06	0	0	-0.01	0.0	0	0	0.0	-0.04	0.0	0.03	0.0	0	0	-0.0	0	0.0	0	0	0	0	0	0.0	0	0	0	0.0	0.01	0	0	0	0.0	0.0	0	0	0.02	0	0	0	0.02	0.0	0.03	-0.0	-0.04	0.0	0	0	0.0	0.01	0.0	0	0	0	0.0	-0.02	0.0	0	0	0	0.0	0	0.0	0.06	0.0	0	0	0	0	0	0	0	0.0	0	0.0	0	0.0	0	0	0	0.0	0	0	0.0	0	0.0	0	0	0	0.02	-0.03	0	0	0.01	-0.05	0	0.03	0	0	0	0	-0.02	0.03	0	0.04	0	0.03	-0.01	0	0.0	0	-0.03	0.0	0	0	0	0	0	0.0	0	0	0	0	0	0.0	0	0	0.0	0	0	-0.01	0	0.08	0	0	0	0	0	0	0	0	0	0	-0.01	0	0	0.0	0	0.0	0	0	0	0	0	0	0.03	0.0	0.0	0.05	0	0	0	0.0	0.0	0.0	0	0	0.02	0	-0.02	0.01	0.02	0.0	0	0.02	0.0	0	0.0	0	-0.01	0.03	0	0	0	0	0.0	0.0	0.02	0	0.0	0	0.0	0	0	0	0	0	-0.03	-0.02	0.0	0.0	0	0.0	-0.01	0	0	0	0	0	0	0	0	0.05	-0.04	0	0	0	0	0.0	0.03	0	0	0	0	0	0	0.0	0	0	-0.04	0.0	0.02	0	0.0	0.0	0	-0.03	0	0	0	-0.02	-0.0	0	-0.08	0	0	0	0.01	0.0	0.0	0	0	0.0	0	0	0	0	0	0	0	0	0	0	0	0	0	0	0.0	-0.09	0.01	0	0	0	0	0.01	-0.02	0	0	-0.03	0.0	0	0.0	0.0	0	0	0	-0.04	0	0	0	0	-0.05	0.0	0	0	0	-0.07	0.09	0.0	0	0	0.0	0	0	0	0.06	0	0	0	-0.05	0	0.0	0	0	0	0.04	0	0	0	-0.11	0	0	0	-0.05	0	0	0	0	0.0	0	0	0.0	-0.01	0	0	0.03	-0.03	0.0	0	0	0.12	0	0	0	0	0.0	0	0.0	0.05	-0.02	0.0	0	0	0.02	0.03	0	0.0	0	0	0	0	0.0	0	-0.01	0	-0.04	0	0	0	0	0	0.06	0	0	0	0	0	0.04	0	0.03	0	0	0	0.0	0.0	-0.03	0.0	0	0	0	0	0	0	0	-0.0	0.0	0.04	0	0.0	-0.05	0.0	0.06	-0.03	0.01	-0.0	0.0	0	0	0	0	0.0	-0.01	0.0	0.0	0	0.0	0	0	0.0	0	0.0	0	0.0	0.0	0	0	0	0.06	0.0	0	0	0.12	0	0.0	0	-0.03	0	0	0	0	0.0	0.0	-0.01	0	0	0	0	0.04	0.0	0.03	0	0	0.0	-0.01	0	0	0.05	0.0	0.0	0	0	0	0	-0.04	0.0	0	0	0	0.03	0	0	0.0	0.05	0.0	0.06	0	0	0.05	0	-0.0	0.01	0.0	0	0	0	0	0	0	0	0.0	0	-0.08	0.0	0	0.02	0	0	0.0	0	0	0	0.0	-0.01	0.0	0.02	0	0	0	0	0	-0.09	0	0	0	-0.03	0	0	0	0	0	0.0	0.0	0.0	0	0	0	0.0	0	0	0.0	0	0	0	0	0	0	0.04	-0.02	0	0	0.0	0.0	0.0	0	0	0	0.0	0	0	0	0	0	0.0	0.0	0.05	0.0	0	0	0	0	0	-0.02	-0.04	0	0	0	0	0	0	0.0	0	0.0	0	-0.3	0.06	0	0	0	-0.08	0	0	0.0	-0.08	-0.02	0	-0.02	0.0	0	0	0	0	0.0	0.0	0	0	-0.02	0.0	-0.0	0.0	0.0	-0.03	0.0	0	0	0	-0.02	12	0.0	-0.03	-0.03	0	0	0.0	0.05	0.0	0	0.09	0.0	0	0.0	0.04	0	0.0	0.01	0.0	0	-0.03	0.0	0	0	0	0.0	0	0.0	0	0	0.0	0	0	0	0	0	-0.02	0	0.04	0	0	0.03	0.0	0	0	-0.05	0.0	0.03	0.0	0	0	0	0	0.02	0	0.07	0.06	0.05	0.0	0	0.0	0	0	0.0	0.0	0	0.0	0	0.02	0	0	0	0	-0.1	-0.02	0.0	0	0.02	-0.01	0.0	0	0	-0.02	0.1	-0.06	0.0	0	0	0.0	-0.01	0	0	0.0	0.0	0.0	0	0	9	0	0	0	0	0.0	0	-0.07	0	0	0.0	0.0	0	0	0	0	0.04	-0.04	0.01	0.03	0.0	0	0	-0.03	-0.03	0	0	0.01	0.0	0	-0.01	0	0	0	0.02	0	0	0	0	0	0	-0.02	0	-0.05	0	0	-0.04	0.05	0.0	0.0	0	0.01	0.06	0.04	0.04	0	0	0	0	0	0	0	0.0	0	-0.01	-0.03	0	0	0	0.01	0.0	0	0	0.0	0	0	-0.01	0.08	0.0	0.06	0.0	0	0	0.0	0	0.04	0	0	0.0	0	0	0	0	-0.04	0.02	0.0	-0.02	0.01	-0.03	0	0	0.03	0.0	0	0.01	0.0	-0.02	0.0	0	0	0	0	0	0.0	-0.05	0	0	0.0	0.04	0.0	0	0.0	0	0	0.05	0.04	0	0	0.0	0	0.0	0	0.05	0	0.02	0	0.0	0	0	0	0	0	0	0.04	0.04	0	0.04	0	0	0	0	0.04	0.08	0	0.0	0.0	0	0	0	-0.03	0	0	0	0	0	0.02	-0.09	0.0	0	-0.03	-0.01	0	-0.06	0.0	0.0	0	0	0.0	0	-0.02	0.0	0.0	-0.02	-0.01	0.01	0.0	0	-0.05	0	0.02	0	0	0	0.28
ductal breast hyperplasia	0	0	0.0	0	0.0	0.01	0	-0.02	0	0	0	0.04	0	0.0	0	0	-0.04	0.0	0.0	0.0	0.0	0	0.02	0	0	0.0	0.04	0	0	0.03	-0.03	0	0	0	0	0	0	0	0	0	0.05	0	0.0	-0.05	0.02	0	0.1	0.01	0.03	0.0	0.0	0	0.03	-0.02	0	0.01	0.0	-0.01	0	0	0	1	-0.03	0.0	0.0	0	0	0	0	0	0	0	0	0.0	0	0.03	0	0.0	0.05	0.0	0.0	0	0	0	0	0	0.06	0	0.02	0.01	0	0	0.0	0	-0.02	0	0	0	0.0	0.02	0	-0.02	0.0	0.0	0	0.01	0	0.0	0.0	0	0	0.0	0	0.03	0.12	0.04	0	-0.01	0	-0.02	0	0	0.0	0.0	0	0	0	0.0	-0.03	0	0.0	-0.02	0.02	0.0	-0.01	0	0	0.0	0	0	0	0.0	0	0.01	0	0.1	0.05	0	0	0.02	0	0	0.0	0	0.0	0	0.0	-0.04	0	0	0.0	0	0	0.0	0	0	0.0	0.0	0	0	0	-0.03	-0.01	0	0	0	0	0	0	0	0	0.0	0	0.0	-0.01	0.01	0	0	0	0.0	0	0.01	0	0.04	0	-0.03	0	0	-0.02	-0.03	0.0	0	0.01	0.0	0.0	0	0	0.0	0.03	0	0	0.01	0	0	0	0	0	0	0	0	0	0	0	0.05	0	0	0	0.09	-0.05	0	0.0	0	0.0	0.0	0	0.03	-0.1	0.03	0.0	0	0	0	0	0	0	0.02	0	0	0.01	0.04	0.02	0	-0.04	0.0	-0.02	0	0	0	0	0.0	0	0	0.0	0.08	0.03	0.0	0.0	-0.0	0	-0.04	0	0.0	0	0	0	-0.03	0.0	0	0	0	0.0	0	-0.04	0	-0.07	0.0	0	0	0	0.0	0	0	0.01	-0.02	0	0	0.07	0.0	0	0.03	0	0	0.0	0	0	-0.02	0	0	0	0	0.0	0	0	0.0	0	0	0.0	0	0	0.01	-0.04	0	-0.02	0	0	-0.01	0	-0.02	0	0.0	0.0	0	0	0	0.0	0	0.0	0	0	0	0.0	0	0.0	0	-0.01	-0.04	0	0	0.02	0.0	0	0	0	0	0.03	8	-0.0	0.0	0	0	0	0.0	0.0	-0.01	0	-0.02	0	0.0	-0.03	0	0.03	0	0	0.01	-0.02	0	0	-0.02	0	0.03	0	0	0	0	0	0	-0.01	0	0.07	0.0	0.0	0.06	0.0	0	0.03	0.0	0	0	0	0	0	0	0	0	0.0	0	0	0	0	0	0	0.0	0	0.0	0	0	0	-0.03	-0.03	0.0	-0.02	0	-0.07	0	0.0	0	0.01	-0.1	-0.06	0	-0.06	0	0	-0.03	-0.05	-0.08	0.0	0.0	0	0	0	-0.03	0.0	0	0.0	0	0.0	0.03	0	-0.04	0	-0.05	0	0	0	0	0	0	-0.02	-0.0	0	0	0	0	0.04	0.0	0	-0.04	0	0	0	0.05	0.0	0	0.03	0	0	0	0	0.0	0.0	0	-0.05	0.0	-0.03	0.0	0.0	0	0.0	0	0	0	0.0	0	-0.05	0	0	0	-0.02	0	0	0	0	-0.04	0.02	0	0	0	0.04	-0.02	0	0.0	0.0	0	0	0	0.0	0.0	0	0	0	0	0.0	0	-0.04	0	0.0	0	0.0	0.01	0.0	-0.05	0	0	0	0.0	0.01	0.04	0	0	0	0	0	0	0	0.0	0	0	0	0	0	0	0.0	0.03	0	0	8	0	0	0	0.0	0	0	0	0.0	0.0	0.0	0	0	0	0	-0.06	0.0	0	0.0	0.05	0	0	-0.01	-0.03	0	0	0.0	0	0.0	0.0	-0.09	0	0	0	0	0	0	0	0	-0.04	0	0	0.0	0	0	0	0	0	0.0	0	-0.0	0.0	-0.05	0	0.0	0	0.03	0	0.0	0	0	0	0	0	0.01	-0.04	0	0	0.0	0	0	0	0.0	0.0	0	0	0	0	0.0	0	0.0	0	-0.02	0	0	0.05	-0.02	0.03	-0.04	0.0	0	-0.06	0	0.0	0	0.0	0	0	0.0	0.0	0	0.0	0.0	0.04	-0.02	0	0	0.0	0	0.05	-0.05	0.0	0	0.04	0.0	0	-0.06	0.0	-0.0	-0.03	0.0	-0.03	0.0	-0.01	0	0	0.03	0	0	0	0.0	-0.01	0.0	0	0.0	0	0	0.0	0	0.0	0.0	0	0.0	0	0.0	0.0	0	0	0	0	0	0.0	0	0	0	0	0.0	0.01	0.0	0	0.0	0	0	0	0	0.02	0	0.0	0	0	0	0.0	0.0	0	0	0	-0.07	0	0	0	0.0	0.0	0	0	0	0	0	0	0	0.01	-0.04	0.0	0.0	0	0	-0.01	0.04	0.0	0	0	0.01	0.05	0.0	0	-0.0	0	-0.01	0.0	0.0	0.01	0.04	0	-0.03	0.01	0.0	0.0	0.01	0	0.0	0	0	0.0	0.02	0.04	0	0.0	0.0	0	0	0.0	-0.05	0	0.01	0	0.0	-0.05	0	0.0	0	0	0.0	0	-0.02	0	8	0	0.0	0.0	0	0.0	0	-0.01	0.0	0	0.0	1.0	-0.05	0.0	0	0.0	0	0	0	0	0.04	0.03	-0.05	0.0	0	0	0.0	0.0	0	0	0	-0.02	0	-0.06	-0.03	0.0	0.06	0	0	0	0	0	0	0.0	0	0.0	0.01	0	0.0	0	0.03	0.01	0.0	0	0.0	0	-0.01	0.0	0	0	0.01	0.0	-0.0	0	0.0	0	0	0.06	0.0	0	0	0	-0.0	0	0	0	0	0	0.0	0.0	0.0	0	0	0	0.01	0	0.02	0.0	0.0	0.0	-0.04	-0.1	0	0	0.0	0	0	0	-0.04	0.0	-0.04	0	0	0.0	-0.03	0.0	0	0.0	0	0	0	0.0	0.02	0.0	0	0	0	0	0	0.0	-0.05	0	0	-0.03	0	0.0	0.03	0	0	0.0	0	0.0	0.03	0.0	0	0	0	0	0	0	0	0	0	0.03	0.01	0.03	0	0	0.02	0.02	0.0	0	0	0	0	0	-0.04	0	0	0.0	0.0	0	0.0	0	0	0	0.01	0.0	-0.02	0	0	0.02	0.0	0.0	0	0	0.0	0.0	0.0	0.03	0	0	-0.03	0.0	0	-0.02	0	0	0.0	0	0	0.0	-0.0	-0.02	0.0	0	-0.0	0.0	0.0	-0.04	0.0	-0.05	0	0	0.02	0	0.02	0	0	-0.0	-0.07	0	0.02	0.0	0.0	0	0	0	0.0	0	-0.08	0.0	-0.0	0	-0.03	0.0	0	0.01	0.0	0	0	0	0	0	0	-0.06	0	0	0.01	0	0	0	0.03	0	-0.03	-0.0	0	0	0	0	0	0.0	0	0.0	0	0.0	0	0	0	0.0	0.0	0	0.02	0.0	-0.0	0	-0.02	0.0	0	0	0	0	0.02	0.02	-0.06	0.0	0	0	0.0	0	0	0	0	0	0	0	0	0	0	0.0	0	0	0	0	0	0.01	0	0	0.0	0	0.0	0.0	0.02	0	0	-0.01	0.0	0	0	0.1	0.0	0.0	0	0.03	0	0.0	0	0.04	0.0	0.0	0.0	0.05	0.0	-0.02	0.01	-0.03	0	0	-0.05	0	0	0	0	0	0	-0.07	-0.02	-0.08	-0.0	0.0	0	0.03	0.0	0	0.0	0	0.0	0	-0.04	0.0	0.0	0	EFO	0.0	0	0.07	-0.02	0.03	0	0.0	0	0	0	0.0	0	48	0.0	0.0	0	0	0	-0.06	0	0	0	0	0	0	0.0	0	0.03	-0.02	-0.04	-0.07	0	0.01	0	0	0	0.05	0	0.0	0	0	-0.0	0	0	0	-0.01	0.0	0	0.06	0.02	-0.06	0.02	0	-0.03	0.03	0	-0.01	0	0.0	0	0.0	0.0	0	0.0	0.08	0.0	0	0	0.04	0	0	0	0	0	0.0	0.0	0	-0.03	0	0.0	0	0	0.03	0	0	0.0	0	0.0	-0.05	0	0	0	0	0.0	0.0	0.0	0.01	0.02	0.03	0.0	0.04	-0.03	0	-0.02	0	-0.02	0	0	0.0	0.0	0.04	0.0	0.01	0	0	0	0	0	-0.03	0	0	0	0	-0.0	-0.06	0.0	0.0	0	0	0.0	0	0.0	0	0	0.0	0	0	0	0.0	0	-0.01	0	0	0	0.0	0.07	0	0.0	0	0	0	0	0	0	0	0.01	0	0	0	0.0	0	0	0.07	0	0	0.04	0	0.0	-0.01	0	0.05	0.0	0	0	0	0	0	0	0.01	0.01	0.0	0.0	0.03	0.0	0.0	0.0	0.0	0	0.0	0	0	0.0	0	0	0	0	0	0	0.02	0	0.01	0	0	0	0.01	-0.07	0	0.0	0	0.04	0	0	0	0.01	0	0	0.04	0	-0.08	0.03	0	0	0.0	0.02	0	0	0	0	0	0.0	0	-0.06	0	0.01	0	0	0	0.01	0.0	0.0	0	0.0	0	0	-0.03	0	0.0	0	0	0.0	0	0.0	0.01	0	0.0	-0.01	-0.01	0.0	0.0	0	-0.03	0	0.01	0	0.01	-0.02	0	0	0	0	0.0	0.04	0	0.01	0	0.0	0	0	0.0	0	0.0	-0.03	0.0	0	0.0	0.05	0	0.0	0.0	0	0	0	0.0	0	0	0	0.0	0.01	0	0.0	0.05	0.0	0	0	0	0	-0.02	-0.03	0	0	0	0	-0.01	0	0.0	0	0	-0.0	0	0.01	-0.02	0	0	0.03	0	-0.03	0	0.0	0.0	0	0	0	0	0	0	-0.01	0.03	0	0.0	0	0	0	0	0.06	0	0	0	0	-0.01	0.0	0	0	0	0	0	0.0	0.0	0.0	0	0	0	0.04	0	0	0.03	0	0.0	0.01	0.02	0.05	0	0.07	0	0.05	0.0	0	0	0	0	0	0	0.0	0	0	0	0	0.0	0	0	0	0.01	0	0	0	0.0	0.0	0	0	0.0	0	0.0	0	0.02	-0.06	0.0	0	0	-0.07	0.0	0.0	-0.03	-0.02	0	-0.01	0.0	-0.01	0	0	0.01	0.01	0	0	0.0	0.0	0	-0.0	0	0.0	0.01	-0.02	-0.04	0	0	0	0	0	0	0.02	-0.02	0	0	0	0	0	0.0	0.03	0.0	-0.02	0.07	0	-0.01	0.0	0	0	0	0.04	-0.02	-0.03	0	0	0.0	0.0	0	0.0	0.0	0	0	0	0	0	0	0.08	0	0.0	0	-0.02	-0.02	0	-0.04	0	0	-0.01	0	-0.01	0	0.02	0.0	-0.0	0	0	0.03	-0.02	-0.0	0	0.02	-0.02	0	0.02	0.0	0.0	-0.02	-0.03	0	0.01	0	-0.02	0	0	0	0	0	0	0	0	0	0.01	0.0	0	7	0	0	0	0	0	0	0	0	0	0	0.02	0	-0.02	0	-0.01	0.05	-0.0	-0.01	0	0	-0.02	0	0	0	0	0.0	0.0	0	0	-0.06	0.0	0	0	0	0	-0.01	0	0.0	0	0	0	0.0	0.0	0	0	0.0	0.06	0	0	0.04	0	-0.01	0.03	0	0.0	-0.05	0.02	0	0	0	0	0	0	0	0	0	0.0	0	0.0	0	0	0	0.02	0.0	0	-0.03	0	0.02	0	0.06	-0.01	0.0	0	0	0.0	0.01	0	0.0	0.0	-0.05	0	0	0.03	0	0	0	-0.02	0.0	0.03	0	0	0	0	-0.03	0	0.01	0.05	0.0	0.03	0	0	0	0	0	0.01	0.02	0	0.0	-0.02	0	0	0.0	-0.05	0	0.0	0	0	0.03	0	0	0	0	0	0.0	0	0	0.0	0	0	0	-0.02	0	0	0	0	0	0	0	0.0	-0.02	0	-0.01	0	0	0.02	0.03	0.01	0	0	0	0	0.0	0	-0.0	0.03	0	0	0	0	0	0	0	0.0	0	0.0	0	0	0.0	0	0.0	0	0.0	0	-0.0	0	0	0	0	0	0	0	0	0	-0.03	0	0	0.02	0.01	0	0.0	0	0	0.07	0	-0.0	0	0	0.03	0.03	0	0	0	0	0.0	0	-0.05	0	0	0.0	0.0	0.0	0.02	0.01	0	0	0.03	0	0.01	0	0.0	-0.03	0	0	0	0	0	0	0	0	100.0	0	0	0.01	0	0	0.02	0.0	0	0	0.0	0	0	0.0	0.0	0.04	-0.01	-0.0	0.0	0	-0.02	0.0	0	0	0.03	-0.01	0	0.03	-0.05	0	0	0	0.0	-0.0	0	0.0	0	-0.03	-0.02	0.0	0	0	0.0	0	0	0	0	0	0	0	0	-0.03	0	0.09	0	0	0.0	0	0.0	0.0	0	0	0	0	0.0	0.0	0	0	-0.06	0.0	0	0.01	0	-0.03	0	0	0	-0.02	0.01	-0.04	0.0	0.0	0.0	0	0	7	0.0	0	0.0	-0.05	0.0	0.01	0	0	-0.02	0	0	0	0	0	0	0	0	0	0	0	0	0	-0.05	0	0	0.04	-0.04	0.0	0	0	0.0	0	0	0	0	0.0	0	0	0	0.0	0	0.0	0.0	0	0.06	0.0	-0.01	0	0	0	-0.0	0	0	0	0	-0.03	0.0	0	0	0	0	0	0	-0.02	-0.03	0.0	0	-0.06	0.01	0.0	0.04	0.0	0	0.0	0	0.01	0.0	0.04	0.02	0.0	0	0.01	0	0	0	-0.02	0	0	0	0	-0.05	0	0	0	-0.03	-0.08	0	0.0	0	-0.03	0.0	0.0	-0.03	0	0	0	0	0.0	0.0	0	0	0.0	0.02	0.0	0	0.02	0.02	0.0	0	0	0	0	0.02	0	0	0	0	0	0.0	-0.02	0	0	0.04	-0.01	0	0	0.0	-0.02	0.0	-0.03	0.0	0	0	0.05	0	0.0	0	0	0	0	0	0.0	0	0	0	0.0	-0.01	0	0	0	0.0	0.0	0	0	0.06	0	0	0	0.03	0.0	-0.01	0.04	0.01	0.0	0	0	0.0	-0.01	0.0	0	0	0	0.0	-0.04	0.0	0	0	0	0.0	0	0.0	0.05	0.0	0	0	0	0	0	0	0	0.0	0	0.0	0	0.0	0	0	0	0.0	0	0	0.0	0	0.0	0	0	0	0.07	0.07	0	0	0.01	-0.01	0	0.08	0	0	0	0	-0.05	0.02	0	0.01	0	0.08	-0.08	0	0.0	0	0.02	0.0	0	0	0	0	0	0.0	0	0	0	0	0	0.0	0	0	0.0	0	0	0.04	0	0.03	0	0	0	0	0	0	0	0	0	0	0.02	0	0	0.0	0	0.0	0	0	0	0	0	0	-0.01	0.0	0.0	-0.01	0	0	0	-0.03	0.0	0.0	0	0	-0.01	0	-0.05	-0.0	0.02	0.0	0	-0.01	0.0	0	0.0	0	-0.01	-0.0	0	0	0	0	0.0	0.0	0.01	0	0.0	0	0.0	0	0	0	0	0	0.01	0.04	0.0	0.0	0	0.0	0.0	0	0	0	0	0	0	0	0	0.02	-0.01	0	0	0	0	0.0	-0.0	0	0	0	0	0	1	0.06	0	0	-0.05	0.0	-0.04	0	0.0	0.0	0	-0.06	0	0	0	0.01	-0.0	0	-0.01	1	0	0	-0.02	0.0	0.0	0	0	0.0	0	0	0	0	0	0	0	0	0	0	0	0	0	0	0.0	-0.03	-0.05	0	0	0	0	-0.03	-0.1	0	0	-0.0	0.0	0	0.0	0.0	0	0	7	-0.04	0	0	0	0	-0.07	0.0	0	0	0	-0.04	0.04	0.0	0	0	0.04	0	7	0	0.05	0	0	0	-0.02	0	0.0	0	0	0	0.14	0	0	0	0.02	0	0	0	0.0	0	0	0	0	0.0	0	0	0.0	-0.02	0	0	0.01	0.05	0.0	0	0	0.08	0	0	0	0	0.0	0	0.0	0.01	-0.07	1.14	0	0	-0.01	0.01	0	0.0	0	0	0	0	0.0	0	0.01	0	0.03	0	0	0	0	0	-0.02	0	0	0	0	0	0.02	0	-0.02	0	0	0	0.0	0.01	0.06	0.0	0	0	0	0	0	0	0	-0.02	0.0	0.04	0	0.0	-0.05	0.0	-0.04	-0.02	-0.1	0.04	0.0	0	0	0	0	0.0	0.05	0.0	0.0	0	0.0	0	0	-0.0	0	0.0	0	0.0	0.0	0	0	0	-0.03	-0.07	0	0	-0.05	0	0.0	0	0.04	0	0	0	0	0.0	0.0	0.02	0	0	0	0	-0.06	0.0	0.03	0	0	0.0	-0.02	0	0	0.02	0.0	0.0	0	0	0	0	-0.08	0.0	0	0	0	-0.04	0	0	-0.01	-0.0	0.0	0.06	0	0	-0.01	0	-0.01	0.05	0.0	0	0	0	0	0	0	0	0.0	0	0.01	0.0	0	-0.01	0	0	0.0	0	0	0	0.0	-0.05	0.0	0.04	0	0	0	0	0	0.03	0	0	0	0.03	0	0	0	0	0	0.0	0.0	0.0	0	0	0	0.0	0	0	0.0	0	0	0	0	0	0	0.01	0.06	0	0	0.09	0.0	0.0	0	0	0	0.0	0	0	0	0	0	0.0	0.0	0.01	0.0	0	0	0	0	0	-0.02	0.05	0	0	0	0	0	0	0.0	0	0.0	0	-0.29	0.01	0	0	0	0.04	0	0	0.0	-0.03	0.05	0	-0.03	0.0	0	0	0	0	0.0	0.0	0	0	-0.01	1.0	0.05	0.0	0.0	0.05	0.04	0	0	0	-0.0	1	0.0	-0.05	-0.05	0	0	0.0	0.05	0.0	0	-0.01	0.0	0	0.0	-0.05	0	0.0	-0.06	0.0	0	-0.01	0.0	0	0	0	0.0	0	0.0	0	0	0.0	0	0	0	0	0	0.05	0	0.05	0	0	-0.01	0.0	0	0	-0.04	0.06	-0.02	0.0	0	0	0	0	0.04	0	-0.01	0.0	0.02	0.09	0	0.0	7	0	0.0	-0.05	0	0.0	0	-0.02	0	0	0	0	-0.02	0.02	0.0	0	-0.03	0.01	0.0	0	0	-0.08	-0.03	0.03	0.0	0	0	0.0	-0.03	0	0	0.0	0.0	0.0	0	0	5	0	0	0	0	-0.01	0	-0.0	0	0	0.0	0.0	7	0	0	0	-0.01	-0.01	0.0	0.04	0.0	0	0	0.05	0.02	0	0	-0.07	0.0	0	-0.01	0	0	0	-0.01	0	0	0	0	0	0	-0.02	0	-0.0	0	0	-0.03	-0.05	0.0	0.0	0	0.02	0.04	-0.0	0.01	0	0	0	0	0	0	0	0.0	0	-0.01	-0.01	0	0	0	-0.02	0.0	0	0	0.0	0	0	-0.08	0.01	0.0	0.0	0.0	0	0	0.0	0	-0.05	0	0	0.0	0	0	0	0	0.06	-0.01	0.0	-0.06	-0.06	0.04	0	0	0.06	0.0	0	0.01	0.0	-0.05	0.0	0	0	0	0	0	0.0	0.02	0	0	0.0	-0.02	0.0	0	0.0	0	0	0.01	-0.01	0	0	0.04	0	0.0	0	0.07	0	0.04	0	0.0	0	0	0	0	0	0	-0.02	0.03	0	0.01	0	0	0	0	0.01	-0.01	0	0.0	0.0	0	0	0	0.0	0	0	1	0	0	-0.0	-0.01	0.04	0	0.02	-0.01	0	0.09	0.0	0.0	0	0	0.0	0	0.01	0.0	0.0	0.01	-0.06	0.05	0.0	0	-0.01	0	0.0	0	0	0	0.28
adenomyoma of uterine corpus	0	0	0.0	0	0.0	-0.01	0	0.05	0	0	0	0.02	0	0.0	0	0	0.08	0.0	0.0	-0.03	0.0	0	0.0	0	0	0.0	0.03	0	0	0.03	-0.02	0	0	0	0	0	0	0	0	0	0.01	0	0.0	-0.0	0.02	0	0.07	0.06	0.01	-0.02	0.0	0	0.03	-0.06	0	-0.03	0.0	-0.0	0	0	0	1	-0.01	0.0	0.0	0	0	0	0	0	0	0	0	0.0	0	0.03	0	1.0	-0.11	0.0	0.0	0	0	0	0	0	0.05	0	-0.03	-0.04	0	0	0.0	0	0.02	0	0	0	0.0	-0.02	0	-0.01	0.0	0.0	0	-0.06	0	0.0	0.0	0	0	0.0	0	0.05	-0.04	0.05	0	-0.07	0	0.03	0	0	0.0	0.0	0	0	0	0.1	0.03	0	0.0	-0.01	0.01	0.0	-0.01	0	0	0.0	0	0	0	0.0	0	0.0	0	-0.05	0.01	0	0	-0.0	0	0	0.0	0	0.02	0	0.0	0.01	0	0	0.0	0	0	0.0	0	0	0.0	0.0	0	0	0	-0.05	0.01	0	0	0	0	0	0	0	0	0.0	0	0.0	-0.02	-0.04	0	0	0	0.0	0	0.02	0	0.03	0	-0.01	0	0	-0.03	0.0	0.0	0	-0.0	0.0	0.0	0	0	0.0	0.02	0	0	0.01	0	0	0	0	0	0	0	0	0	0	0	0.03	0	0	0	0.05	0.01	0	0.0	0	0.0	0.0	0	0.05	-0.03	0.02	0.0	0	0	0	0	0	0	0.04	0	0	-0.0	0.08	-0.0	0	-0.05	0.0	0.02	0	0	0	0	0.0	0	0	0.0	-0.01	0.05	0.0	0.0	-0.05	0	-0.03	0	0.0	0	0	0	0.03	0.0	0	0	0	0.0	0	0.03	0	0.01	0.0	0	0	0	0.0	0	0	-0.01	-0.03	0	0	0.05	0.0	0	0.06	0	0	0.0	0	0	-0.04	0	0	0	0	0.0	0	0	0.0	0	0	-0.01	0	0	-0.03	0.02	0	-0.01	0	0	-0.04	0	-0.01	0	0.0	0.0	0	0	0	0.0	0	0.0	0	0	0	0.0	0	0.0	0	-0.03	-0.01	0	0	0.01	0.0	0	0	0	0	0.03	18	-0.05	0.0	0	0	0	0.0	0.02	-0.08	0	0.02	0	0.0	0.02	0	0.03	0	0	0.01	-0.03	0	0	0.05	0	-0.05	0	0	0	0	0	0	-0.06	0	0.04	0.0	0.0	0.04	0.0	0	0.06	0.0	0	0	0	0	0	0	0	0	0.02	0	0	0	0	0	0	0.0	0	0.0	0	0	0	-0.04	-0.01	0.0	-0.03	0	-0.02	0	0.0	0	0.0	-0.04	0.01	0	-0.07	0	0	-0.04	-0.02	-0.04	0.0	0.0	0	0	0	-0.01	0.0	0	0.0	0	0.0	0.0	0	-0.04	0	0.01	0	0	0	0	0	0	-0.05	-0.01	0	0	0	0	0.02	0.0	0	-0.02	0	0	0	-0.05	0.0	0	-0.03	0	0	0	0	0.0	0.0	0	-0.01	0.0	-0.0	0.0	0.0	0	0.0	0	0	0	0.0	0	-0.04	0	0	0	-0.03	0	0	0	0	-0.02	0.01	0	0	0	0.05	-0.03	0	0.0	0.0	0	0	0	0.0	0.0	0	0	0	0	0.04	0	-0.04	0	0.0	0	0.0	0.05	0.0	0.02	0	0	0	0.0	-0.03	0.03	0	0	0	0	0	0	0	0.0	0	0	0	0	0	0	0.0	0.02	0	0	1	0	0	0	0.0	0	0	0	0.0	0.0	0.0	0	0	0	0	-0.0	0.0	0	0.0	0.09	0	0	-0.03	-0.04	0	0	0.0	0	0.0	0.0	-0.03	0	0	0	0	0	0	0	0	-0.04	0	0	0.0	0	0	0	0	0	0.0	0	-0.02	0.0	0.02	0	0.0	0	0.06	0	0.0	0	0	0	0	0	-0.06	0.01	0	0	0.04	0	0	0	0.0	0.0	0	0	0	0	0.0	0	0.03	0	0.04	0	0	-0.02	0.01	-0.04	-0.0	0.0	0	-0.03	0	-0.0	0	0.0	0	0	0.0	0.0	0	0.0	0.0	0.08	-0.01	0	0	0.0	0	0.01	0.01	0.0	0	-0.0	0.0	0	0.01	0.0	0.03	-0.02	0.0	0.03	0.0	-0.06	0	0	0.0	0	0	0	0.0	0.01	0.0	0	0.0	0	0	0.0	0	0.0	0.0	0	0.0	0	0.0	0.0	0	0	0	0	0	0.0	0	0	0	0	0.0	-0.02	0.0	0	0.0	0	0	0	0	0.03	0	0.0	0	0	0	0.0	0.0	0	0	0	0.02	0	0	0	0.0	0.0	0	0	0	0	0	0	0	0.04	-0.03	0.0	0.0	0	0	0.0	-0.05	0.0	0	0	0.05	-0.01	0.0	0	0.01	0	-0.0	0.0	0.0	-0.01	-0.03	0	0.01	0.01	0.0	0.0	0.04	0	0.0	0	0	0.0	0.05	-0.07	0	0.03	0.0	0	0	0.0	-0.02	0	0.05	0	0.0	-0.05	0	0.0	0	0	-0.01	0	0.01	0	19	0	0.0	0.0	0	0.0	0	-0.09	0.0	0	0.0	0.0	0.03	0.0	0	0.0	0	0	0	0	-0.0	0.01	0.03	0.0	0	0	0.0	0.0	0	0	0	0.02	0	-0.05	-0.01	0.0	0.03	0	0	0	0	0	0	0.0	0	0.0	0.02	0	0.0	0	0.07	0.06	0.0	0	0.0	0	-0.06	0.0	0	0	-0.06	0.0	-0.03	0	0.0	0	0	-0.01	0.0	0	0	0	-0.02	0	0	0	0	0	0.0	0.0	0.0	0	0	0	0.0	0	0.03	0.0	0.0	0.0	0.05	-0.01	0	0	0.0	0	0	0	-0.04	0.0	-0.01	0	0	0.0	-0.01	0.0	0	0.0	0	0	0	0.0	0.02	0.0	0	0	0	0	0	0.0	-0.03	0	0	-0.01	0	0.0	-0.0	0	0	0.0	0	0.0	-0.01	0.0	0	0	0	0	0	0	0	0	0	-0.01	-0.04	0.02	0	0	-0.03	-0.01	0.0	0	0	0	0	0	-0.06	0	0	0.0	0.0	0	0.0	0	0	0	-0.0	0.0	0.03	0	0	-0.06	0.0	0.0	0	0	0.07	0.0	0.0	0.03	0	0	0.02	0.0	0	0.0	0	0	0.0	0	0	0.0	-0.1	-0.04	0.0	0	0.05	0.0	0.0	-0.03	-0.03	-0.05	0	0	0.08	0	0.01	0	0	-0.03	0.05	0	0.02	0.0	0.0	0	0	0	0.0	0	-0.09	0.0	-0.04	0	-0.05	0.0	0	0.06	-0.06	0	0	0	0	0	0	-0.01	0	0	0.01	0	0	0	0.03	0	0.02	0.01	0	0	0	0	0	0.0	0	0.0	0	0.0	0	0	0	0.0	0.0	0	0.0	0.0	-0.05	0	0.03	0.0	0	0	0	0	-0.0	-0.01	-0.04	0.0	0	0	0.0	0	0	0	0	0	0	0	0	0	0	0.0	0	0	0	0	0	0.09	0	0	0.0	0	-0.01	0.0	0.04	0	0	0.02	0.0	0	0	0.04	0.0	0.0	0	0.01	0	0.0	0	0.02	0.0	0.0	0.0	0.01	0.0	-0.04	0.01	-0.02	0	0	0.01	0	0	0	0	0	0	-0.07	0.03	-0.04	0.03	0.0	0	0.04	0.0	0	0.0	0	0.0	0	-0.02	0.0	0.0	0	MONDO	0.0	0	0.06	-0.02	0.01	0	0.0	0	0	0	0.0	0	48	0.0	0.0	0	0	0	0.01	0	0	0	0	0	0	0.0	0	-0.06	0.01	0.01	-0.04	0	-0.04	0	0	0	0.04	0	0.0	0	0	-0.03	0	0	0	0.0	0.0	0	0.04	0.02	-0.05	0.01	0	0.01	0.07	0	0.03	0	0.0	0	0.0	0.0	0	0.0	0.0	-0.09	0	0	0.04	0	0	0	0	0	0.0	0.28	0	0.01	0	0.0	0	0	-0.01	0	0	0.0	0	-0.07	-0.0	0	0	0	0	0.0	0.0	0.0	-0.0	0.0	-0.01	0.0	-0.03	-0.06	0	-0.04	0	-0.03	0	0	0.0	0.0	-0.02	0.0	-0.03	0	0	0	0	0	-0.03	0	0	0	0	0.02	-0.02	0.0	0.0	0	0	0.0	0	0.0	0	0	0.0	0	0	0	0.0	0	0.02	0	0	0	0.0	0.03	0	0.0	0	0	0	0	0	0	0	-0.04	0	0	0	0.0	0	0	0.03	0	0	0.08	0	0.0	0.05	0	-0.01	0.0	0	0	0	0	0	0	-0.01	-0.02	0.06	0.0	-0.0	0.0	0.0	0.0	0.0	0	0.0	0	0	0.0	0	0	0	0	0	0	0.01	0	-0.01	0	0	0	0.02	0.06	0	0.0	0	-0.04	0	0	0	-0.01	0	0	-0.02	0	-0.05	0.06	0	0	0.0	-0.02	0	0	0	0	0	0.0	0	-0.06	0	0.01	0	0	0	0.02	0.0	0.0	0	0.0	0	0	0.01	0	100.0	0	0	0.05	0	0.0	-0.06	0	0.0	0.01	-0.03	0.0	0.0	0	0.04	0	-0.02	0	0.06	-0.06	0	0	0	0	0.0	0.06	0	-0.0	0	0.0	0	0	0.0	0	0.0	0.01	0.0	0	0.0	-0.01	0	0.0	0.0	0	0	0	0.0	0	0	0	0.0	-0.02	0	0.0	0.04	0.0	0	0	0	0	-0.02	-0.01	0	0	0	0	0.02	0	0.0	0	0	0.02	0	-0.02	0.01	0	0	0.03	0	-0.01	0	0.0	0.0	0	0	0	0	0	0	-0.03	0.05	0	0.0	0	0	0	0	0.07	0	0	0	0	0.06	0.0	0	0	0	0	0	0.0	0.0	0.0	0	0	0	0.07	0	0	0.05	0	0.0	0.05	-0.01	-0.04	0	-0.05	0	0.05	0.0	0	0	0	0	0	0	0.0	0	0	0	0	0.0	0	0	0	-0.01	0	0	0	0.0	0.0	0	0	0.0	0	0.0	0	0.01	0.06	0.0	0	0	-0.01	0.0	0.0	-0.04	0.01	0	0.05	0.0	-0.0	0	0	-0.02	0.04	0	0	0.0	0.0	0	0.01	0	0.02	0.05	-0.05	-0.02	1	0	0	0	0	0	0.02	-0.0	0	0	0	0	0	0.0	0.04	0.0	-0.03	-0.02	0	-0.03	0.0	0	0	0	0.02	-0.05	0.04	0	0	0.0	0.0	0	0.0	0.0	0	0	0	0	0	0	0.01	0	0.0	0	0.07	-0.02	0	-0.04	0	0	0.0	0	0.04	0	-0.0	0.0	0.03	0	0	0.0	0.05	0.02	0	0.02	-0.05	0	0.01	-0.02	0.0	0.01	-0.01	0	0.04	0	-0.06	0	0	0	0	0	0	0	0	0	-0.04	0.0	0	1	0	0	0	0	0	0	0	0	0	0	0.01	0	-0.0	0	-0.0	0.04	-0.0	0.01	0	0	0.01	0	0	0	0	0.0	0.0	0	0	-0.01	0.0	0	0	0	0	-0.02	0	0.0	0	0	0	0.0	-0.01	0	0	0.0	0.02	0	0	0.02	0	-0.0	-0.01	0	0.0	-0.06	0.05	0	0	0	0	0	0	0	0	0	0.0	0	0.0	0	0	0	0.01	0.0	0	-0.02	0	-0.04	0	-0.03	-0.06	0.0	0	0	0.0	-0.03	0	0.0	0.0	0.0	0	0	-0.02	0	0	0	-0.02	0.0	0.01	0	0	0	0	-0.01	0	-0.0	0.03	0.0	0.02	0	0	0	0	0	0.03	-0.02	0	0.0	-0.05	0	0	0.0	0.01	0	0.0	0	0	0.02	0	0	0	0	0	0.0	0	0	0.0	0	0	0	-0.03	0	0	0	0	0	0	0	0.0	-0.02	0	0.01	0	0	0.01	0.02	-0.04	0	0	0	0	0.0	0	-0.04	-0.01	0	0	0	0	0	0	0	0.0	0	0.0	0	0	-0.0	0	0.0	0	0.0	0	0.06	0	0	0	0	0	0	0	0	0	-0.04	0	0	0.04	-0.0	0	0.0	0	0	0.0	0	0.01	0	0	0.03	0.01	0	0	0	0	0.0	0	0.05	0	0	0.0	0.0	0.0	-0.02	0.03	0	0	0.05	0	0.02	0	0.0	0.01	0	0	0	0	0	0	0	0	0.0	0	0	0.0	0	0	-0.04	0.0	0	0	0.0	0	0	0.0	0.0	0.04	0.01	-0.0	0.05	0	0.0	0.03	0	0	0.01	0.01	0	0.01	-0.04	0	0	0	0.0	-0.01	0	0.0	0	0.07	-0.02	0.0	0	0	0.0	0	0	0	0	0	0	0	0	-0.0	0	0.02	0	0	0.0	0	0.0	0.0	0	0	0	0	0.0	0.0	0	0	0.01	0.0	0	0.07	0	-0.03	0	0	0	-0.01	-0.05	0.01	0.0	0.04	0.0	0	0	1	0.0	0	0.0	0.04	0.0	-0.01	0	0	0.06	0	0	0	0	0	0	0	0	0	0	0	0	0	-0.02	0	0	-0.02	-0.02	0.0	0	0	0.0	0	0	0	0	0.0	0	0	0	0.0	0	0.0	0.0	0	-0.0	0.04	0.02	0	0	0	0.04	0	0	0	0	0.07	0.0	0	0	0	0	0	0	0.0	0.0	0.0	0	-0.02	0.06	0.0	-0.02	0.0	0	0.0	0	0.11	0.0	0.1	0.06	0.0	0	-0.03	0	0	0	0.02	0	0	0	0	0.01	0	0	0	-0.01	-0.03	0	0.0	0	0.0	0.28	0.0	0.04	0	0	0	0	0.0	0.0	0	0	0.0	-0.01	0.0	0	-0.02	-0.02	0.0	0	0	0	0	-0.04	0	0	0	0	0	0.0	-0.01	0	0	0.07	-0.07	0	0	0.0	0.01	0.0	0.17	0.0	0	0	-0.03	0	0.0	0	0	0	0	0	0.0	0	0	0	0.0	0.04	0	0	0	0.0	0.0	0	0	0.05	0	0	0	0.02	0.0	0.01	0.05	-0.02	0.0	0	0	0.0	-0.01	0.0	0	0	0	0.0	-0.01	0.0	0	0	0	0.0	0	0.0	-0.02	0.0	0	0	0	0	0	0	0	0.0	0	0.0	0	0.0	0	0	0	0.0	0	0	0.0	0	0.0	0	0	0	0.04	0.02	0	0	0.03	0.0	0	0.1	0	0	0	0	-0.02	-0.08	0	0.02	0	0.0	0.04	0	0.0	0	-0.04	0.0	0	0	0	0	0	0.0	0	0	0	0	0	0.0	0	0	0.0	0	0	-0.01	0	0.02	0	0	0	0	0	0	0	0	0	0	0.01	0	0	0.0	0	0.0	0	0	0	0	0	0	-0.03	0.0	0.0	-0.01	0	0	0	-0.01	0.0	0.0	0	0	-0.07	0	-0.01	-0.05	0.0	0.0	0	0.0	0.0	0	0.0	0	0.05	-0.08	1	0	0	0	0.0	0.0	-0.07	0	0.0	0	0.0	0	0	0	0	0	-0.01	0.02	0.0	0.0	0	0.0	0.02	0	0	0	0	0	0	0	0	-0.02	-0.04	0	0	0	0	0.0	0.02	0	0	0	0	0	1	-0.03	0	0	-0.03	0.0	-0.02	0	0.0	0.0	0	-0.05	0	0	0	0.0	0.0	0	-0.02	0	0	0	0.05	0.0	0.0	0	0	0.0	0	0	0	0	0	0	0	0	0	0	0	0	0	0	0.0	-0.04	-0.04	0	0	0	0	0.03	-0.05	0	0	0.02	0.0	0	0.0	0.0	1	0	1	0.06	0	0	0	0	-0.03	0.0	0	0	0	0.06	-0.02	0.0	0	0	0.04	0	1	0	-0.01	0	0	0	0.01	0	0.0	0	0	0	0.06	0	0	0	-0.02	0	0	0	-0.02	0	0	0	0	0.0	0	0	0.0	0.01	0	0	0.02	-0.07	0.0	0	0	0.06	0	0	0	0	0.0	0	0.0	-0.01	-0.01	1.0	0	0	-0.01	-0.03	0	0.0	0	0	0	0	1.0	0	-0.0	0	0.03	0	0	0	0	0	-0.01	0	0	0	0	0	-0.01	0	0.0	0	0	0	0.0	0.28	-0.0	0.0	0	0	0	0	0	0	0	-0.06	0.0	0.05	0	0.0	0.0	0.0	0.02	-0.01	-0.03	-0.06	0.0	0	0	0	0	0.0	0.0	0.0	0.0	0	0.0	0	0	-0.01	0	0.0	0	0.0	0.0	0	0	0	-0.0	0.01	0	0	-0.04	0	0.0	0	0.01	0	0	0	0	0.0	0.0	0.04	0	0	0	0	-0.01	0.0	0.05	0	0	0.0	0.05	0	0	-0.01	0.0	0.0	0	0	0	0	-0.02	0.0	0	0	0	-0.05	0	0	-0.04	-0.0	0.0	0.03	0	0	0.0	0	0.01	-0.06	0.0	0	0	0	0	0	0	0	0.0	0	-0.0	0.0	0	0.01	0	0	0.0	0	0	0	0.0	0.0	0.0	0.1	0	0	0	0	0	0.06	0	0	0	-0.07	0	0	0	0	0	0.0	0.0	0.0	0	0	0	0.0	0	0	0.0	0	0	0	0	0	0	-0.06	-0.05	0	0	-0.01	0.0	0.0	0	0	0	0.0	0	0	0	0	0	0.0	0.0	0.0	0.0	0	0	0	0	0	-0.07	-0.01	0	0	0	0	0	0	0.0	0	0.0	0	-0.3	-0.0	0	0	0	-0.03	0	0	0.0	0.04	0.01	0	-0.04	0.0	0	0	0	0	0.0	0.0	0	0	0.02	0.0	0.04	0.0	0.0	0.0	0.06	0	0	0	-0.01	1	0.0	0.02	-0.03	0	0	0.0	0.03	0.0	0	0.01	0.0	0	0.0	-0.04	0	0.0	-0.04	0.0	0	-0.01	0.0	0	0	0	0.0	0	0.0	0	0	0.0	0	0	0	0	0	0.04	0	-0.0	0	0	-0.01	0.0	0	0	0.0	-0.03	-0.04	0.0	0	0	0	0	0.04	0	0.05	-0.02	0.03	0.01	0	0.0	1	0	0.0	-0.03	0	0.0	0	-0.03	0	0	0	0	-0.04	0.09	0.0	0	-0.01	0.01	0.0	0	0	-0.04	0.0	0.03	0.0	0	0	0.0	0.01	0	0	0.0	0.0	0.0	0	0	12	0	0	0	0	-0.01	0	-0.01	0	0	0.0	0.0	0	0	0	0	-0.04	0.05	-0.01	-0.01	0.0	0	0	-0.01	-0.01	0	0	0.02	0.0	0	-0.01	0	0	0	0.0	0	0	0	0	0	0	-0.06	0	-0.03	0	0	-0.01	-0.09	0.0	0.0	0	-0.01	-0.03	0.02	0.04	0	0	0	0	0	0	0	0.0	0	-0.03	0.09	0	0	0	-0.03	0.0	0	0	0.0	0	0	0.03	-0.04	0.0	0.06	0.0	0	0	0.0	0	-0.04	0	0	0.0	0	0	0	0	-0.02	-0.02	0.0	-0.0	0.01	-0.0	0	0	0.04	0.0	0	-0.04	0.0	0.04	0.0	0	0	0	0	0	0.0	0.01	0	0	0.0	-0.01	0.0	0	0.0	0	0	0.02	-0.02	0	0	0.03	0	0.0	0	0.03	0	0.07	0	0.0	0	0	0	0	0	0	-0.02	0.04	0	-0.01	0	0	0	0	-0.06	-0.06	0	0.0	0.0	0	0	0	-0.02	0	0	1	0	0	-0.0	-0.04	0.01	0	-0.08	0.03	0	0.0	0.0	0.0	0	0	0.0	0	-0.0	0.0	0.0	-0.02	-0.01	-0.06	0.0	0	-0.0	0	-0.01	0	0	0	0.28
split hand-foot malformation	0	0	0.0	0	0.0	-0.03	0	0.03	0	0	0	0.01	0	0.0	0	0	0.04	0.0	0.0	0.02	0.0	0	0.01	0	0	0.0	-0.04	1	0	0.01	0.04	0	0	0	0	0	0	0	31	0	0.07	0	0.0	0.0	0.01	0	0.04	0.05	-0.02	-0.04	0.0	0	-0.03	-0.01	0	0.01	0.0	-0.0	0	0	0	1	0.01	0.05	0.0	0	1	0	0	0	0	0	0	0.0	0	-0.03	0	0.0	-0.04	0.0	0.0	0	0	0	0	0	-0.01	0	-0.01	-0.05	0	0	0.0	0	0.04	0	0	0	0.0	-0.0	0	-0.01	0.0	0.0	0	0.05	0	0.0	0.0	0	0	0.0	0	-0.02	0.04	0.06	0	-0.03	0	0.05	0	0	0.0	0.0	0	0	0	0.03	0.01	0	0.0	0.04	0.03	0.0	0.07	0	0	0.0	0	0	0	0.0	0	0.06	0	0.02	0.0	0	0	0.02	0	0	0.0	0	-0.0	0	0.0	-0.03	0	0	0.0	0	0	0.0	0	0	0.0	0.0	0	0	0	-0.08	0.0	0	0	0	0	0	0	0	0	0.0	0	0.0	-0.05	-0.05	0	0	0	0.0	0	0.0	0	-0.01	0	0.02	0	0	-0.05	-0.02	0.0	0	0.02	0.0	0.0	0	0	0.0	-0.0	0	0	0.03	0	0	0	0	0	0	0	0	0	0	0	0.02	0	0	0	-0.05	-0.01	0	0.0	0	0.0	0.0	0	0.01	-0.02	0.02	0.0	0	0	4206	0	0	0	0.03	0	0	-0.02	0.02	-0.02	0	-0.01	0.0	-0.01	0	0	0	0	0.0	0	0	0.32	-0.04	-0.05	0.0	0.0	-0.02	0	-0.03	0	0.0	0	0	0	-0.02	0.0	0	1	0	0.0	0	-0.01	0	0.02	0.0	0	0	0	0.0	0	0	0.03	0.04	1	0	0.02	0.0	0	0.02	0	0	0.0	0	0	0.03	0	0	0	0	0.0	0	1	0.0	0	0	0.02	0	0	-0.01	-0.01	0	0.02	0	0	0.01	0	-0.05	0	0.0	0.0	0	0	0	0.0	0	0.0	0	0	0	0.0	0	0.0	0	0.03	-0.05	0	0	0.05	0.0	0	0	1	0	-0.01	8	-0.03	0.0	0	0	0	0.0	-0.01	-0.04	0	0.01	0	0.0	-0.01	0	-0.03	0	0	0.01	-0.03	0	0	-0.06	0	0.01	0	0	0	0	0	0	0.05	0	0.05	0.0	0.0	-0.04	0.0	0	0.0	0.0	0	0	0	0	0	0	0	0	0.01	0	0	0	0	0	0	0.0	0	0.0	0	0	0	0.02	0.03	0.0	-0.03	0	0.02	0	0.0	0	0.08	-0.02	-0.0	0	-0.0	0	0	0.02	-0.04	0.07	0.0	0.0	0	0	0	0.01	0.0	0	0.0	0	0.0	-0.0	0	-0.01	0	-0.03	0	0	0	0	0	0	-0.01	0.07	0	0	0	0	0.08	0.0	0	0.01	0	0	0	0.05	0.0	0	-0.03	0	0	0	0	0.0	0.0	0	-0.06	0.0	-0.08	0.0	0.0	0	0.0	0	0	0	0.0	0	0.0	0	0	0	0.01	0	0	0	0	0.03	0.1	0	1	0	0.01	-0.0	0	0.0	0.0	0	0	0	0.0	0.0	0	0	0	0	-0.09	0	0.05	0	0.0	0	0.0	-0.01	0.64	-0.04	0	0	0	0.0	0.03	-0.0	1	0	0	0	0	0	0	0.0	0	0	0	0	0	0	0.0	-0.01	0	0	84	0	1	0	0.0	1	0	0	0.0	0.0	0.0	0	0	0	0	-0.0	0.0	0	0.0	0.02	0	0	0.0	0.0	0	0	0.0	0	0.0	0.0	0.01	0	0	0	0	0	0	0	0	0.0	0	0	0.0	0	0	0	0	0	0.0	0	-0.03	0.0	0.01	0	0.0	0	0.01	0	0.0	0	0	0	0	0	-0.05	-0.09	0	0	-0.02	0	0	0	0.0	0.0	0	0	0	0	0.0	0	0.02	0	-0.07	0	0	0.04	0.05	-0.02	0.02	0.0	0	-0.03	0	-0.04	0	0.0	0	0	0.0	0.0	1	0.0	0.0	-0.02	-0.01	0	0	0.0	0	-0.03	0.01	0.0	0	-0.02	0.0	0	-0.02	0.0	-0.09	-0.04	0.0	0.03	0.0	-0.01	0	0	0.02	0	0	0	0.0	-0.01	0.0	0	0.0	0	0	0.0	0	0.0	0.0	0	0.0	0	0.0	0.0	0	0	0	0	0	0.0	0	0	0	0	0.0	0.01	0.0	0	0.0	0	0	0	0	0.01	0	0.0	0	0	0	0.0	0.0	0	0	0	-0.06	0	0	0	0.0	0.0	0	0	0	0	0	0	0	0.02	-0.03	0.0	0.0	0	0	-0.0	-0.06	0.0	0	0	-0.02	0.04	0.0	0	-0.01	0	0.03	0.0	0.0	-0.03	-0.02	0	-0.01	-0.02	0.0	0.0	-0.02	0	0.0	1	0	0.0	0.05	-0.04	0	0.0	0.0	0	0	0.0	0.03	0	0.01	0	0.0	0.01	0	0.0	0	0	-0.01	0	-0.02	0	9	0	0.0	0.0	0	0.0	0	0.0	0.0	0	0.0	1.0	-0.0	0.0	0	0.0	0	0	0	0	0.02	0.01	0.08	0.0	0	0	0.0	0.0	0	0	0	0.05	0	-0.01	-0.03	24.14	-0.03	0	0	0	0	0	0	0.0	0	0.0	0.03	0	0.0	0	0.04	0.03	0.0	0	0.0	0	0.01	0.0	0	0	0.03	0.0	0.02	0	0.0	0	0	0.06	0.0	0	0	0	-0.01	0	0	0	0	0	0.0	0.0	0.0	0	0	0	0.02	0	0.02	0.0	0.0	0.0	0.02	-0.01	0	0	0.0	0	0	0	0.01	0.0	0.0	0	0	0.0	-0.02	0.0	0	0.0	0	0	0	0.0	-0.01	0.0	0	0	0	0	0	0.0	-0.02	7	0	-0.07	0	0.0	0.0	0	0	0.0	0	0.0	0.01	0.0	0	0	0	0	0	0	0	0	0	0.04	-0.02	0.03	0	0	-0.02	0.02	0.0	0	0	0	0	0	-0.03	0	0	0.0	0.0	0	0.0	0	0	0	-0.01	0.0	-0.01	0	0	-0.06	0.0	0.0	0	0	0.02	0.0	0.0	-0.01	0	0	0.01	0.0	0	0.04	0	0	0.0	0	0	0.0	-0.04	0.01	0.0	0	0.03	0.0	0.0	0.03	0.03	-0.07	0	0	0.01	0	0.02	0	0	-0.02	-0.04	0	-0.01	0.0	0.0	0	0	0	0.0	0	-0.02	0.0	0.08	0	-0.03	0.0	0	0.05	-0.06	0	0	0	0	0	0	0.01	0	0	0.01	0	0	0	-0.01	0	-0.04	-0.02	0	0	0	0	0	0.0	0	0.0	0	0.0	0	0	0	0.0	0.0	0	-0.01	0.0	0.01	0	0.04	0.0	0	0	0	0	0.04	0.06	-0.0	0.0	0	0	0.0	0	0	0	0	0	0	0	1	0	1	0.0	0	0	0	0	0	-0.03	0	0	0.0	0	-0.0	0.0	-0.01	0	0	-0.01	0.0	0	0	0.09	0.0	0.0	0	0.02	0	0.0	0	0.01	0.0	0.0	0.0	0.01	0.0	0.02	0.07	0.03	0	0	-0.03	0	0	0	0	0	0	0.07	-0.02	0.08	-0.0	0.0	1	0.04	0.0	0	0.0	0	0.0	0	0.01	0.0	0.0	0	MONDO	0.0	0	0.01	0.02	-0.01	0	0.0	0	0	0	0.0	0	32	0.0	0.0	0	0	0	0.02	0	0	0	0	0	0	0.0	0	0.01	-0.07	0.01	0.02	0	0.0	0	0	0	0.03	0	0.0	0	0	0.0	0	0	0	0.03	0.0	0	0.02	0.0	-0.01	0.01	0	-0.01	0.03	0	-0.03	0	0.0	0	0.0	0.0	0	0.0	0.05	-0.03	0	0	0.02	0	0	0	0	0	0.0	0.0	0	-0.07	0	0.0	0	0	0.02	0	0	0.0	0	0.05	0.06	0	0	0	0	0.0	0.0	0.0	0.03	-0.03	-0.03	0.0	-0.07	-0.09	0	-0.04	0	0.0	0	0	0.0	0.0	0.06	0.0	0.0	0	0	0	0	0	0.04	0	0	0	0	-0.01	0.02	0.0	0.0	0	0	0.0	0	0.0	1	0	0.0	0	0	0	0.0	0	0.01	0	0	0	0.0	0.07	0	0.0	0	0	0	0	0	0	0	0.04	0	0	0	0.0	0	0	-0.09	0	0	0.02	0	0.0	-0.06	0	-0.04	0.0	0	0	0	0	0	0	-0.01	0.01	-0.01	0.0	-0.03	0.0	0.0	0.0	0.0	0	0.0	0	0	0.0	0	0	0	0	0	0	-0.02	0	-0.03	0	0	0	0.03	-0.03	0	0.0	0	0.01	0	0	0	-0.02	0	0	0.02	0	-0.01	0.02	0	0	0.0	0.03	0	0	0	0	0	0.0	0	-0.03	0	-0.01	0	0	0	-0.02	0.0	1.0	0	0.0	0	0	-0.04	0	0.0	0	0	0.11	0	0.0	0.04	0	0.0	-0.05	0.01	0.0	0.0	0	0.01	0	-0.03	0	0.0	-0.06	0	0	0	0	0.0	0.02	0	-0.06	1	0.0	0	0	0.0	0	0.0	0.0	0.0	0	0.0	-0.02	0	0.0	0.0	0	0	0	450.8	0	0	0	0.0	0.01	0	0.0	0.01	0.0	0	0	0	0	0.03	-0.03	0	0	0	0	-0.03	0	0.0	0	0	-0.04	0	0.05	-0.04	0	0	0.07	0	0.02	0	0.0	0.0	0	0	0	0	0	0	-0.02	-0.0	0	0.0	0	0	0	0	-0.02	0	0	1	0	-0.03	0.0	0	0	0	0	0	0.0	0.0	0.0	0	0	0	-0.05	0	0	-0.07	0	0.0	-0.04	-0.04	-0.04	0	-0.01	0	-0.07	0.0	0	0	0	0	0	0	0.0	0	0	0	0	0.0	0	0	0	-0.01	0	0	0	0.0	0.0	0	0	0.0	0	0.0	0	0.01	0.0	0.0	0	0	-0.05	0.0	0.0	0.03	-0.0	0	-0.04	0.0	0.01	0	0	0.04	-0.06	0	0	0.0	0.0	0	-0.01	0	0.01	-0.06	-0.08	-0.04	0	0	0	0	0	0	0.02	-0.04	0	0	0	0	0	0.0	0.0	0.0	0.09	-0.01	0	-0.07	0.0	0	0	0	-0.02	-0.11	0.01	0	0	0.0	0.0	0	0.0	0.0	0	0	0	0	0	0	-0.01	0	0.0	0	-0.02	0.02	0	-0.02	0	0	0.03	0	-0.02	0	-0.04	0.0	0.02	0	0	0.01	-0.02	0.06	0	-0.01	-0.02	0	0.04	0.03	0.0	0.07	0.05	0	-0.03	0	0.04	0	0	0	0	0	0	0	0	0	-0.03	0.0	0	22	0	0	0	0	0	0	0	0	0	0	-0.0	0	0.01	0	-0.04	-0.02	-0.01	-0.06	0	0	0.03	0	0	0	0	0.0	0.0	0	0	0.03	0.0	0	0	0	0	-0.04	0	0.0	0	0	1	0.0	0.03	0	0	0.0	-0.03	0	0	-0.01	0	0.02	-0.0	0	0.0	0.01	0.05	0	0	0	0	0	0	0	0	0	0.0	0	0.0	0	0	0	-0.0	0.0	0	0.03	0	0.02	0	0.02	0.01	0.0	0	0	0.0	0.02	0	0.0	0.0	0.06	0	0	0.05	0	0	0	0.05	0.0	0.07	0	0	0	0	-0.08	0	0.0	0.01	0.0	0.06	0	0	0	0	0	-0.02	-0.03	0	0.0	-0.03	0	0	0.0	0.02	0	0.0	0	0	-0.04	0	0	0	0	0	0.0	0	0	0.0	0	0	0	0.01	0	0	0	0	0	0	0	0.0	-0.05	0	0.01	0	0	0.01	-0.01	0.01	0	0	0	0	0.0	0	0.03	0.01	0	0	0	0	0	0	0	0.0	0	0.0	0	0	0.03	0	0.0	0	0.0	0	0.03	0	0	0	0	0	0	0	0	0	0.04	0	0	-0.02	-0.05	0	0.0	0	0	0.06	0	0.0	0	0	0.01	-0.03	0	0	0	0	0.0	0	0.01	0	0	0.0	0.0	0.0	0.09	-0.05	0	0	0.04	0	0.01	0	0.0	0.07	0	0	0	0	0	0	0	0	75.86	0	0	0.0	0	0	0.04	0.0	0	0	0.0	0	0	0.0	0.0	0.03	0.02	-0.0	-0.04	0	-0.01	0.03	0	0	0.0	0.03	0	-0.01	-0.01	0	0	0	0.0	0.01	0	0.0	0	-0.02	0.07	0.0	0	0	0.0	0	0	0	0	0	0	0	0	-0.02	0	-0.03	0	0	0.0	0	0.0	0.0	0	0	0	0	0.0	0.0	0	0	-0.07	0.0	0	0.05	0	0.02	0	0	0	0.04	0.0	0.03	0.0	0.02	0.0	0	0	22	0.0	0	0.0	-0.05	0.0	-0.02	0	0	0.02	0	0	0	0	0	0	0	0	0	0	0	0	0	0.11	0	0	0.04	0.04	0.0	0	0	0.0	0	0	0	0	0.0	0	0	0	0.0	0	0.0	0.0	0	0.08	-0.06	-0.05	0	0	0	0.03	0	0	0	0	-0.06	0.0	0	0	0	0	0	0	0.01	-0.01	0.0	0	0.04	-0.03	0.0	-0.02	0.0	0	0.0	0	-0.05	0.0	-0.01	-0.02	0.0	0	-0.01	0	0	0	0.04	0	0	0	0	-0.02	0	0	0	-0.0	-0.03	0	0.0	0	-0.05	0.07	0.0	-0.01	0	0	0	0	0.0	0.0	0	0	0.0	-0.04	0.0	0	-0.01	0.02	0.0	0	0	0	0	0.07	0	0	0	0	0	0.0	0.01	0	0	-0.03	0.07	0	0	0.0	0.05	0.0	0.03	0.0	0	0	0.06	0	0.0	0	0	0	5	0	0.0	0	0	0	0.0	0.05	0	0	0	0.0	0.0	0	0	0.03	0	0	0	-0.07	0.0	-0.01	0.01	-0.03	0.0	0	0	0.0	0.04	0.0	0	0	0	0.0	0.03	0.0	0	0	0	0.0	0	0.0	0.05	0.0	0	0	0	0	0	0	0	0.0	0	0.0	0	0.0	0	0	0	0.0	0	0	0.0	0	0.0	0	0	0	-0.03	0.02	0	0	0.01	-0.04	0	-0.02	0	0	0	0	-0.07	-0.04	0	-0.01	0	0.07	-0.03	0	0.0	0	-0.01	0.0	0	0	0	0	0	0.0	0	0	0	0	0	0.0	0	0	0.0	0	0	-0.07	0	0.03	0	0	0	0	0	0	0	0	0	0	-0.02	0	0	0.0	0	0.0	0	0	0	0	0	0	0.05	0.0	0.0	-0.04	0	0	0	-0.03	0.0	0.0	0	0	-0.02	0	-0.02	0.02	-0.01	0.0	0	-0.06	0.0	0	0.0	0	-0.01	0.08	1	0	0	0	0.0	0.0	-0.06	0	0.0	0	0.0	0	0	0	0	0	-0.02	-0.05	0.0	0.0	0	0.0	-0.02	0	0	0	0	0	0	0	0	0.02	0.03	0	0	0	0	0.0	0.06	0	0	0	0	0	5	-0.07	0	0	-0.02	0.0	0.01	0	0.0	0.0	0	-0.02	0	0	0	0.01	-0.04	0	0.03	1	0	0	-0.1	0.0	0.02	0	0	0.0	0	0	0	0	0	0	0	0	0	0	0	0	0	0	0.0	0.02	-0.01	0	0	0	0	-0.01	0.03	0	0	0.02	0.0	0	0.0	0.0	0	0	29	0.02	0	0	0	0	0.03	0.0	0	0	0	-0.06	0.07	0.0	0	0	0.06	0	29	0	-0.03	0	0	0	0.03	0	0.0	0	0	0	-0.04	0	0	0	-0.08	0	0	0	-0.02	0	0	0	0	0.0	0	0	0.0	-0.09	0	0	0.07	-0.04	0.0	0	0	0.0	0	0	0	0	0.0	0	0.0	0.09	-0.04	2.9	0	0	0.01	0.01	0	0.0	0	0	0	0	0.0	0	0.01	0	0.03	0	0	0	0	0	-0.02	0	0	0	0	0	0.02	0	0.03	0	0	0	0.0	0.64	-0.04	0.0	0	0	0	0	0	0	0	-0.0	0.0	-0.04	0	0.0	-0.03	0.0	-0.06	0.03	0.03	-0.05	0.0	0	0	0	0	0.0	0.0	0.0	0.0	0	0.0	0	0	0.01	0	0.0	0	0.0	0.0	0	0	0	0.02	0.02	0	0	0.02	0	0.0	0	-0.02	0	0	0	0	0.0	0.0	0.02	0	0	0	0	0.02	0.0	-0.01	0	0	0.0	0.06	0	0	-0.08	0.0	0.0	0	0	0	0	-0.03	0.0	0	0	0	-0.04	0	0	0.05	0.06	0.0	0.08	0	0	-0.04	0	0.05	0.02	0.0	0	0	0	0	0	0	0	0.0	0	-0.04	0.0	0	-0.0	0	0	0.0	0	0	0	0.0	-0.01	0.0	0.03	1	0	0	0	0	-0.0	0	0	0	0.0	0	0	0	0	0	0.0	0.0	0.0	0	0	0	0.0	0	0	0.0	0	0	0	0	0	1	0.03	-0.05	0	0	-0.03	0.0	0.0	0	0	0	0.0	0	0	0	0	0	0.0	0.0	0.02	0.0	0	0	0	0	0	-0.03	-0.0	0	0	0	0	0	0	0.0	0	0.0	0	-0.31	-0.04	0	0	0	-0.02	0	0	0.0	0.03	-0.02	0	-0.04	0.0	0	0	0	0	0.0	0.0	0	0	0.02	3.14	-0.03	0.0	0.0	-0.04	-0.05	0	0	0	0.02	1	0.0	-0.0	-0.04	0	0	0.0	0.01	0.0	0	-0.03	0.0	0	0.0	0.02	0	0.0	-0.0	0.0	0	0.01	0.0	1	0	0	0.0	0	0.0	0	0	0.0	0	0	1	0	0	-0.0	0	0.02	0	0	-0.05	0.0	0	0	-0.0	0.03	0.05	0.0	0	1	0	0	0.02	0	0.02	0.03	0.05	-0.03	0	0.0	7	0	0.0	-0.02	0	0.0	0	-0.02	0	0	0	0	-0.05	-0.07	0.0	0	-0.01	-0.02	0.0	0	0	0.07	0.0	-0.05	0.0	0	0	0.0	0.02	0	0	0.0	0.0	0.0	0	0	9	0	0	0	0	0.05	0	-0.04	0	0	0.0	0.0	22	0	0	0	0.06	-0.0	-0.08	0.03	0.0	0	0	-0.0	-0.05	0	0	0.05	0.0	0	-0.02	0	0	0	0.06	0	0	0	0	0	0	0.01	0	0.02	0	0	-0.03	-0.05	0.0	0.0	0	-0.01	-0.0	0.0	-0.03	0	0	0	0	0	0	0	0.0	0	-0.01	0.02	0	0	0	-0.03	0.0	0	0	0.0	0	0	-0.07	-0.01	0.0	0.0	0.0	0	0	0.0	0	-0.01	0	0	0.0	0	0	0	0	-0.04	0.02	0.0	-0.02	0.01	-0.06	1	0	0.02	0.0	0	0.0	0.0	0.0	0.0	0	0	0	0	0	0.0	-0.03	0	0	0.0	0.01	0.0	0	0.0	0	0	0.01	0.0	0	0	-0.04	0	0.0	0	0.01	0	-0.01	0	0.0	0	0	0	0	0	0	0.05	-0.06	0	0.05	0	0	0	0	-0.05	-0.05	0	0.0	0.0	0	0	0	0.01	0	0	2	0	0	0.04	0.04	-0.02	0	-0.05	0.01	0	0.04	0.0	0.0	0	0	0.0	0	0.0	0.0	0.0	0.01	0.01	-0.01	0.0	0	-0.01	0	0.02	0	0	0	0.28
amebiasis	0	0	0.0	0	0.0	-0.0	0	0.02	0	0	0	-0.01	0	0.0	0	0	0.07	0.0	0.0	-0.03	0.0	0	0.0	0	0	0.0	-0.04	0	0	0.05	0.01	0	0	0	0	0	0	0	0	0	0.01	0	0.0	-0.03	0.01	0	-0.0	0.06	0.0	-0.01	0.0	0	0.02	0.01	0	0.03	0.0	0.02	0	0	0	1	0.01	-0.04	0.0	0	0	0	0	0	0	0	0	0.0	0	-0.01	0	0.0	0.03	0.0	0.0	0	0	0	0	0	-0.02	0	0.02	-0.01	0	0	0.0	0	0.02	0	0	0	0.0	-0.04	0	-0.01	0.0	0.0	0	0.09	0	0.0	0.0	0	0	0.0	0	-0.01	0.01	0.02	0	0.01	0	0.05	0	0	0.0	0.0	0	0	0	0.03	-0.02	0	0.0	0.0	-0.03	0.0	-0.03	0	0	0.0	0	0	0	0.0	0	0.03	0	0.02	0.08	0	0	0.0	0	0	0.0	0	0.01	0	0.0	0.06	0	0	0.0	0	0	0.0	0	0	0.0	0.0	0	0	0	-0.03	-0.02	0	0	0	0	0	0	0	0	0.0	0	0.0	-0.03	-0.05	0	0	0	0.0	0	-0.08	0	-0.02	0	-0.0	0	0	0.04	0.02	0.0	0	0.0	0.0	0.0	0	0	0.0	-0.04	0	0	0.01	0	0	0	0	0	0	0	0	0	0	0	-0.0	0	0	0	-0.01	0.06	0	0.0	0	0.0	0.0	0	0.01	0.03	-0.03	0.0	0	0	0	0	0	0	0.01	0	0	0.07	-0.04	-0.01	0	-0.01	0.0	-0.08	0	0	0	0	0.0	0	0	0.0	0.05	-0.05	0.0	0.0	0.01	0	-0.02	0	0.0	0	0	0	0.0	0.0	0	0	0	0.0	0	-0.01	0	0.0	0.0	0	0	0	0.0	0	0	-0.06	-0.01	0	0	-0.06	0.0	0	0.05	0	0	0.0	0	0	-0.01	0	0	0	0	0.0	0	0	0.0	0	0	0.02	0	0	-0.03	0.0	0	0.02	0	0	-0.02	0	-0.0	0	0.0	0.0	0	0	0	0.0	0	0.0	0	0	0	0.0	0	0.0	0	0.01	-0.03	0	0	0.02	0.0	0	0	0	0	0.01	3	-0.02	0.0	0	0	0	0.0	0.03	0.01	0	0.03	0	0.0	-0.05	0	0.02	0	0	-0.01	0.02	0	0	-0.01	0	0.04	0	0	0	0	0	0	-0.03	0	0.02	0.0	0.0	-0.0	0.0	0	0.04	0.0	0	0	0	0	0	0	0	0	-0.02	0	0	0	0	0	0	0.0	0	0.0	0	0	0	0.05	-0.02	0.0	0.01	0	0.07	0	0.0	0	0.02	0.03	0.02	0	-0.02	0	0	0.01	-0.05	-0.03	0.0	0.0	0	0	0	-0.01	0.0	0	0.0	0	0.0	-0.04	0	0.05	0	-0.03	0	0	0	0	0	0	0.02	-0.05	0	0	0	0	0.03	0.0	0	-0.04	0	0	0	0.06	0.0	0	-0.01	0	0	0	0	0.0	0.01	0	-0.05	0.0	0.02	0.0	0.0	0	0.0	0	0	0	0.0	0	-0.02	0	0	0	-0.0	0	0	0	0	-0.03	0.0	0	0	0	0.03	-0.01	0	0.0	0.0	0	0	0	0.0	0.0	0	0	0	0	-0.03	0	-0.05	0	0.0	0	0.0	0.03	0.0	-0.03	0	0	0	0.0	0.05	-0.05	0	0	0	0	0	0	0	0.0	0	0	0	0	0	0	0.0	-0.01	0	0	286	0	0	0	0.0	0	0	0	0.0	0.0	0.0	0	0	0	0	0.04	0.0	0	0.0	0.03	0	0	-0.04	0.0	0	0	0.0	0	0.0	0.0	0.02	0	0	0	0	0	0	0	0	0.03	0	0	0.0	0	0	0	0	0	0.0	0	0.05	0.0	-0.05	0	0.0	0	-0.03	0	0.0	0	0	0	0	0	-0.05	0.05	0	0	0.01	0	0	0	0.0	0.0	0	0	0	0	0.0	0	0.02	0	0.08	0	0	-0.02	-0.02	-0.03	0.02	0.0	0	-0.05	0	0.07	0	0.0	0	0	0.0	0.0	0	0.0	0.0	0.03	0.03	0	0	0.0	0	-0.06	-0.07	0.0	0	0.03	0.0	0	0.01	0.0	-0.06	0.03	0.0	-0.07	0.0	-0.05	0	0	-0.03	0	0	0	0.0	-0.03	0.0	0	0.0	0	0	0.0	0	0.0	0.0	0	0.0	0	0.0	0.0	0	0	0	0	0	0.0	0	0	0	0	0.0	0.0	0.0	0	0.0	0	0	0	0	0.03	0	0.0	0	0	0	0.0	0.0	0	0	0	-0.05	0	0	0	0.0	0.0	0	0	0	0	0	0	0	0.04	0.01	0.0	0.0	0	0	-0.02	0.01	0.0	0	0	0.06	-0.01	0.0	0	0.04	0	-0.02	0.0	0.0	0.02	0.02	0	-0.06	-0.01	0.0	0.0	-0.04	0	0.0	0	0	0.0	0.02	-0.03	0	0.02	0.0	0	0	0.0	-0.03	0	-0.01	0	0.0	0.01	0	0.0	0	0	0.04	0	-0.04	0	3	0	0.0	0.0	0	0.0	0	0.0	0.0	0	0.0	1.0	0.04	0.0	0	0.0	0	0	0	0	-0.03	0.01	0.01	0.0	0	0	0.0	0.0	0	0	0	0.04	0	-0.07	0.01	0.0	0.06	0	0	0	0	0	0	0.0	0	0.0	-0.02	0	0.0	0	-0.03	-0.01	0.0	0	0.0	0	0.01	0.0	0	0	0.01	0.0	0.01	0	0.0	0	0	0.01	0.0	0	0	0	0.02	0	0	0	0	0	0.0	0.0	0.0	0	0	0	0.02	0	0.0	0.0	0.0	0.0	-0.03	0.01	0	0	0.0	0	0	0	-0.02	0.0	-0.04	0	0	0.0	-0.06	0.0	0	0.0	0	0	0	0.0	-0.05	0.0	0	0	0	0	0	0.0	0.01	0	0	-0.01	0	0.0	-0.01	0	0	0.0	0	0.0	-0.01	0.0	0	0	0	0	0	0	0	0	0	0.01	0.0	-0.03	0	0	-0.06	0.0	0.0	0	0	0	0	0	-0.12	0	0	0.0	0.0	0	0.0	0	0	0	-0.04	0.0	-0.02	0	0	-0.03	0.0	0.0	0	0	-0.0	0.0	0.0	0.01	0	0	-0.03	0.0	0	-0.03	0	0	0.0	0	0	0.0	0.03	0.08	0.0	0	0.0	0.0	0.0	-0.05	-0.0	0.04	0	0	-0.01	0	0.01	0	0	-0.06	-0.03	0	-0.05	0.0	0.0	0	0	0	0.0	0	0.04	0.0	-0.01	0	0.01	0.0	0	-0.06	-0.0	0	0	0	0	0	0	-0.06	0	0	-0.01	0	0	0	0.01	0	-0.02	0.02	0	0	0	0	0	0.0	0	0.0	0	0.0	0	0	0	0.0	0.0	0	-0.03	0.0	-0.04	0	0.0	0.0	0	0	0	0	-0.0	0.04	0.05	0.0	0	0	0.0	0	0	0	0	0	0	0	0	0	0	0.0	0	0	0	0	0	0.02	0	0	0.0	0	-0.02	0.0	0.0	0	0	0.02	0.0	0	0	0.0	0.0	0.0	0	0.04	0	0.0	0	0.02	0.0	0.0	0.0	0.01	0.0	0.04	0.01	-0.03	0	0	0.0	0	0	0	0	0	0	-0.03	0.01	0.03	0.04	0.0	0	-0.01	0.0	0	0.0	0	0.0	0	-0.0	0.0	0.0	0	EFO	0.0	0	-0.01	0.01	-0.01	0	0.0	0	0	0	0.0	0	32	0.0	0.0	0	0	0	0.02	0	0	0	0	0	0	0.0	0	0.01	-0.02	-0.01	-0.09	0	0.01	0	0	0	0.01	0	0.0	0	0	0.02	0	0	0	0.03	0.0	0	-0.02	0.04	0.05	-0.06	0	0.01	0.01	0	0.03	0	0.0	0	0.0	0.0	0	0.0	0.01	0.07	0	0	0.04	0	0	0	0	0	0.0	0.0	0	-0.02	0	0.0	0	0	-0.02	0	0	0.0	0	-0.06	0.02	0	0	0	0	0.0	0.0	0.0	0.06	-0.0	-0.02	0.0	-0.04	0.03	0	0.0	0	0.02	0	0	0.0	0.0	-0.06	0.0	0.06	0	0	0	0	0	0.02	0	0	0	0	0.05	-0.04	0.0	0.0	0	0	0.0	0	0.0	0	0	0.0	0	0	0	0.0	0	-0.0	0	0	0	0.0	-0.03	0	0.0	0	0	0	0	0	0	0	-0.01	0	0	0	0.0	0	0	-0.01	0	0	0.04	0	0.0	-0.0	0	-0.0	0.0	0	0	0	0	0	0	-0.02	-0.01	0.03	0.0	0.06	0.0	0.0	0.0	0.0	0	0.0	0	0	0.0	0	0	0	0	0	0	-0.05	0	-0.01	0	0	0	0.01	-0.02	0	0.0	0	-0.02	0	0	0	-0.04	0	0	0.0	0	0.08	0.05	0	0	0.0	-0.03	0	0	0	0	0	0.0	0	-0.0	0	0.01	0	0	0	0.04	0.0	0.0	0	0.0	0	0	-0.04	0	0.0	0	0	0.0	0	0.0	0.01	0	0.0	0.0	-0.06	0.0	0.0	0	-0.02	0	-0.05	0	-0.04	0.01	0	0	0	0	0.0	0.01	0	0.1	0	0.0	0	0	0.0	0	0.0	0.02	0.0	0	0.0	0.05	0	0.0	0.0	0	0	0	0.0	0	0	0	0.0	0.02	0	0.0	-0.03	0.0	0	0	0	0	-0.01	0.01	0	0	0	0	-0.03	0	0.0	0	0	0.02	0	-0.08	0.02	0	0	0.01	0	-0.01	0	0.0	0.0	0	0	0	0	0	0	0.06	0.05	0	0.0	0	0	0	0	-0.01	0	0	0	0	-0.04	0.0	0	0	0	0	0	0.0	0.0	0.0	0	0	0	-0.05	0	0	0.02	0	0.0	-0.01	-0.04	0.01	0	-0.01	0	0.01	0.0	0	0	0	0	0	0	0.0	0	0	0	0	0.0	0	0	0	0.01	0	0	0	0.0	0.0	0	0	0.0	0	0.0	0	0.03	0.01	0.0	0	0	0.03	0.0	0.0	-0.01	-0.03	0	0.01	0.0	0.03	0	0	-0.02	0.05	0	0	0.0	0.0	0	0.01	0	0.0	0.05	0.04	-0.01	0	0	0	0	0	0	0.02	-0.0	0	0	0	0	0	0.01	0.07	0.0	-0.01	0.03	0	-0.02	0.0	0	0	0	-0.01	-0.04	0.01	0	0	0.0	0.0	0	0.0	0.0	0	0	0	0	0	0	0.04	0	0.0	0	-0.06	0.01	0	0.01	0	0	0.04	0	0.05	0	0.11	0.01	-0.06	0	0	-0.04	0.03	-0.01	0	-0.03	-0.02	0	-0.05	0.01	0.0	-0.01	-0.04	0	-0.01	0	-0.0	0	0	0	0	0	0	0	0	0	-0.0	0.0	0	120	0	0	0	0	0	0	0	0	0	0	0.01	0	0.01	0	-0.0	0.06	0.02	0.02	0	0	-0.04	0	0	0	0	0.0	0.0	0	0	0.05	0.0	0	0	0	0	0.02	0	0.0	0	0	0	0.0	0.05	0	0	0.0	0.02	0	0	-0.08	0	0.01	0.02	0	0.0	-0.01	-0.02	0	0	0	0	0	0	0	0	0	0.0	0	0.0	0	0	0	0.02	0.0	0	-0.02	0	0.05	0	-0.07	0.07	0.0	0	0	0.0	-0.05	0	0.0	0.0	0.01	0	0	0.01	0	0	0	0.04	0.0	0.02	0	0	0	0	-0.02	0	0.0	0.04	0.0	-0.01	0	0	0	0	0	0.0	-0.05	0	0.0	0.03	0	0	0.0	0.09	0	0.0	0	0	0.03	0	0	0	0	0	0.0	0	0	0.0	0	0	0	-0.01	0	0	0	0	0	0	0	0.0	0.03	0	-0.0	0	0	-0.05	-0.05	-0.0	0	0	0	0	0.0	0	0.01	-0.02	0	0	0	0	0	0	0	0.0	0	0.0	0	0	-0.02	0	0.0	0	0.0	0	-0.02	0	0	0	0	0	0	0	0	0	-0.04	0	0	0.02	-0.01	0	0.0	0	0	0.01	0	0.09	0	0	0.04	0.06	0	0	0	0	0.0	0	0.03	0	0	0.0	0.0	0.0	0.03	0.05	0	0	0.01	0	0.03	0	0.0	0.05	0	0	0	0	0	0	0	0	100.0	0	0	0.0	0	0	0.03	0.0	0	0	0.0	0	0	0.0	0.0	0.05	-0.0	-0.04	-0.04	0	-0.07	-0.01	0	0	-0.05	-0.06	0	0.01	-0.04	0	0	0	0.0	0.06	0	0.0	0	0.04	0.01	0.0	0	0	0.0	0	0	0	0	0	0	0	0	0.03	0	0.05	0	0	0.0	0	0.0	0.0	0	0	0	0	0.0	0.0	0	0	-0.11	0.0	0	-0.03	0	-0.06	0	0	0	0.02	-0.05	-0.03	0.0	0.04	0.0	0	0	120	0.0	0	0.0	-0.02	0.0	-0.02	0	0	0.02	0	0	0	0	0	0	0	0	0	0	0	0	0	-0.01	0	0	-0.02	0.03	0.0	0	0	0.0	0	0	0	0	0.0	0	0	0	0.0	0	0.0	0.0	0	0.04	-0.0	-0.02	0	0	0	-0.01	0	0	0	0	-0.1	0.0	0	0	0	0	0	0	0.01	-0.03	0.0	0	-0.0	0.0	0.0	0.06	0.0	0	0.0	0	0.08	0.0	0.01	-0.01	0.0	0	-0.03	0	0	0	0.05	0	0	0	0	-0.02	0	0	0	-0.04	0.02	0	0.0	0	-0.02	0.0	0.0	0.02	0	0	0	0	0.0	0.0	0	0	0.0	-0.05	0.0	0	0.01	-0.02	0.0	0	0	0	0	0.09	0	0	0	0	0	0.0	-0.02	0	0	-0.0	-0.02	0	0	0.0	0.03	0.0	0.02	0.0	0	0	0.07	0	0.0	0	0	0	0	0	0.0	0	0	0	0.0	0.02	0	0	0	0.0	0.0	0	0	0.0	0	0	0	-0.02	0.0	-0.02	0.02	-0.01	0.0	0	0	0.0	-0.07	0.0	0	0	0	0.0	0.01	0.0	0	0	0	0.0	0	0.0	0.0	0.0	0	0	0	0	0	0	0	0.0	0	0.0	0	0.0	0	0	0	0.0	0	0	0.0	0	0.0	0	0	0	0.01	-0.0	0	0	-0.03	0.0	0	-0.01	0	0	0	0	-0.04	0.08	0	0.03	0	-0.04	-0.05	0	0.0	0	-0.05	0.0	0	0	0	0	0	0.0	0	0	0	0	0	0.0	0	0	0.0	0	0	-0.0	0	0.06	0	0	0	0	0	0	0	0	0	0	0.03	0	0	0.0	0	0.0	0	0	0	0	0	0	0.0	0.0	0.0	0.0	0	0	0	0.03	0.0	0.0	0	0	-0.03	0	-0.01	0.01	0.0	0.0	0	-0.03	0.0	0	0.0	0	0.0	-0.05	0	0	0	0	0.0	0.0	0.01	0	0.0	0	0.0	0	0	0	0	0	-0.03	0.0	0.0	0.0	0	0.0	-0.0	0	0	0	0	0	0	0	0	-0.01	-0.03	0	0	0	0	0.0	0.07	0	0	0	0	0	1	-0.05	0	0	-0.04	0.0	0.02	0	0.0	0.0	0	-0.09	0	0	0	0.01	0.04	0	-0.03	1	0	0	0.04	0.0	0.0	0	0	0.0	0	0	0	0	0	0	0	0	0	0	0	0	0	0	0.0	-0.01	-0.02	0	0	0	0	-0.01	0.07	0	0	0.0	0.0	0	0.0	0.0	0	0	120	-0.13	0	0	0	0	0.05	0.0	0	0	0	-0.03	-0.0	0.0	0	0	-0.03	0	120	0	0.07	0	0	0	-0.04	0	0.0	0	0	0	0.03	0	0	0	-0.07	0	0	0	0.05	0	0	0	0	0.0	0	0	0.0	0.04	0	0	0.03	-0.11	0.0	0	0	0.05	0	0	0	0	0.0	0	0.0	0.03	-0.0	2.38	0	0	-0.01	-0.03	0	0.0	0	0	0	0	0.0	0	0.0	0	0.01	0	0	0	0	0	-0.0	0	0	0	0	0	-0.02	0	-0.1	0	0	0	0.0	0.03	-0.05	0.0	0	0	0	0	0	0	0	0.02	0.0	-0.06	0	0.0	0.01	0.0	0.03	-0.03	0.09	-0.01	0.0	0	0	0	0	0.0	-0.0	0.0	0.0	0	0.0	0	0	0.0	0	0.0	0	0.0	0.0	0	0	0	-0.04	-0.01	0	0	0.06	0	0.0	0	0.0	0	0	0	0	0.0	0.0	-0.01	0	0	0	0	0.02	0.0	0.0	0	0	0.0	0.02	0	0	-0.0	0.0	0.0	0	0	0	0	0.02	0.0	0	0	0	0.02	0	0	0.01	0.0	0.0	0.0	0	0	0.04	0	0.0	-0.02	0.0	0	0	0	0	0	0	0	0.0	0	-0.05	0.0	0	-0.02	0	0	0.0	0	0	0	0.0	-0.02	0.0	-0.02	0	0	0	0	0	-0.03	0	0	0	-0.04	0	0	0	0	0	0.0	0.0	0.0	0	0	0	0.0	0	0	0.0	0	0	0	0	0	0	-0.08	-0.01	0	0	-0.01	0.0	0.0	0	0	0	0.0	0	0	0	0	0	0.0	0.0	0.06	0.0	0	0	0	0	0	-0.05	-0.02	0	0	0	0	0	0	0.0	0	0.0	0	-0.3	0.05	0	0	0	0.01	0	0	0.0	-0.02	-0.04	0	0.03	0.0	0	0	0	0	0.0	0.0	0	0	0.0	1.0	-0.02	0.0	0.0	0.05	0.03	0	0	0	0.01	5	0.0	0.01	-0.02	0	0	0.0	-0.01	0.0	0	-0.0	0.0	0	0.0	0.06	0	0.0	0.04	0.0	0	0.0	0.0	0	0	0	0.0	0	0.0	0	0	0.0	0	0	0	0	0	-0.01	0	0.09	0	0	0.01	0.0	0	0	0.0	-0.05	-0.01	0.0	0	0	0	0	-0.04	0	0.04	0.06	0.07	-0.01	0	0.0	120	0	0.0	0.02	0	0.0	0	0.02	0	0	0	0	0.01	0.02	0.0	0	-0.03	0.06	0.0	0	0	-0.08	-0.01	0.01	0.0	0	0	0.0	-0.05	0	0	0.0	0.0	0.0	0	0	5	0	0	0	0	-0.02	0	-0.01	0	0	0.0	0.0	120	0	0	0	0.01	-0.03	-0.02	-0.01	0.0	0	0	-0.0	-0.0	0	0	0.01	0.0	0	-0.0	0	0	0	0.0	0	0	0	0	0	0	-0.09	0	-0.06	0	0	-0.01	-0.06	0.0	0.0	0	0.02	0.07	-0.03	0.01	0	0	0	0	0	0	0	0.0	0	-0.02	-0.05	0	0	0	0.02	0.0	0	0	0.0	0	0	-0.06	0.1	0.0	0.07	0.0	0	0	0.0	0	0.03	0	0	0.0	0	0	0	0	-0.09	0.02	0.0	-0.0	-0.0	-0.03	0	0	-0.03	0.0	0	0.02	0.0	-0.04	0.0	0	0	0	0	0	0.0	0.09	0	0	0.0	0.02	0.0	0	0.0	0	0	0.02	-0.03	0	0	0.05	0	0.0	0	0.05	0	-0.03	0	0.0	0	0	0	0	0	0	0.0	0.05	0	-0.01	0	0	0	0	0.03	0.06	0	0.0	0.0	0	0	0	-0.0	0	0	1	0	0	-0.02	0.01	0.02	0	0.0	0.01	0	-0.05	0.0	0.0	0	0	0.0	0	0.01	0.0	0.0	-0.0	-0.08	-0.01	0.0	0	0.01	0	0.02	0	0	0	0.28
holt-oram syndrome	0	0	0.0	0	0.0	-0.02	0	0.05	0	0	0	0.01	0	0.0	0	0	0.04	0.0	0.0	-0.01	0.0	0	0.02	0	0	0.0	0.03	0	0	0.02	0.0	0	0	0	0	0	0	0	24	0	0.07	0	22.38	0.03	-0.03	0	0.01	-0.02	0.0	0.0	0.0	0	-0.03	-0.04	0	-0.0	0.0	0.03	0	0	0	1	0.0	-0.01	0.0	0	1	0	0	0	0	0	0	0.03	0	0.03	0	0.0	0.02	0.0	0.0	0	0	0	0	0	0.02	0	-0.04	0.05	0	0	0.0	0	0.02	0	0	0	0.0	-0.06	0	0.03	0.0	0.0	0	-0.05	0	0.0	0.0	0	0	0.0	0	-0.01	0.05	-0.0	0	-0.01	0	0.01	0	0	0.0	0.03	0	0	0	-0.01	0.01	0	0.0	-0.03	-0.05	0.0	0.05	0	0	0.0	0	0	0	0.04	0	0.0	0	-0.01	-0.05	0	0	0.02	0	0	0.0	0	0.01	0	0.0	-0.01	0	0	0.0	0	0	0.0	0	0	0.0	0.0	0	0	0	-0.03	0.0	0	0	0	0	0	0	1	0	0.0	0	0.0	-0.0	-0.01	0	0	0	0.0	0	-0.02	0	-0.04	0	-0.02	0	0	0.0	0.01	0.0	0	-0.02	0.0	0.0	0	0	0.0	0.03	0	0	0.04	0	0	0	0	0	0	0	0	0	0	179	0.04	0	0	0	-0.02	-0.04	0	0.0	0	0.0	0.0	0	0.02	-0.04	0.08	0.0	0	0	3489	0	0	1	0.04	0	0	-0.01	0.02	-0.04	0	0.01	0.0	0.05	0	0	0	0	0.05	0	0	0.04	-0.07	-0.04	1.0	0.0	0.04	0	-0.07	0	0.0	0	0	0	-0.02	0.0	0	0	0	0.0	0	0.02	0	-0.01	0.02	0	0	0	0.0	0	0	0.01	0.03	0	0	-0.01	0.0	0	0.01	0	0	0.0	0	0	0.06	0	0	0	0	0.0	0	0	0.0	0	0	0.03	0	0	-0.03	-0.03	0	-0.0	0	0	0.05	0	-0.02	0	0.0	0.0	0	0	0	0.0	0	0.0	0	0	0	0.0	0	0.03	0	-0.0	0.01	0	0	0.02	0.0	0	0	0	0	0.06	18	-0.01	0.0	0	0	0	0.0	0.02	-0.01	0	0.01	0	0.0	0.0	0	-0.01	0	0	0.03	0.02	0	0	0.03	0	-0.05	0	0	0	0	0	0	0.05	0	0.09	0.0	0.0	-0.07	0.0	0	-0.04	0.0	0	0	0	0	0	0	0	0	0.04	0	0	0	0	0	0	0.0	0	0.0	0	0	0	-0.02	-0.01	0.0	0.01	0	0.01	0	0.0	0	0.03	-0.07	0.02	0	0.03	0	0	0.01	-0.03	0.07	0.0	0.0	0	0	0	0.01	0.0	0	0.0	0	0.0	0.02	0	0.01	0	-0.01	0	0	0	0	0	0	-0.0	0.05	0	0	0	0	0.03	0.06	0	0.02	0	0	0	0.01	0.0	0	0.06	0	0	0	0	0.0	0.0	0	-0.05	0.0	-0.03	0.0	0.0	0	0.0	0	0	0	0.0	1	0.01	0	0	0	0.01	0	0	0	0	0.03	0.01	0	0	0	-0.02	0.0	0	0.0	0.05	0	0	0	0.0	0.0	0	0	0	0	-0.06	0	0.07	0	0.0	0	0.0	0.04	0.03	-0.06	0	0	0	0.0	0.02	-0.0	0	0	0	0	0	0	0	0.0	0	0	0	0	0	0	0.0	-0.04	0	0	1330	0	1	0	0.01	0	0	0	0.0	0.0	0.0	0	0	1	0	-0.05	0.0	0	0.0	-0.04	0	0	0.02	0.04	0	0	0.0	0	0.0	0.0	-0.01	0	0	0	0	0	0	0	0	0.01	0	0	0.0	0	0	0	0	0	0.0	0	-0.05	0.0	0.01	0	0.0	0	0.05	0	0.0	0	0	0	0	0	-0.02	0.03	0	0	-0.05	0	0	0	0.0	0.0	0	0	0	0	0.0	0	0.02	0	-0.06	0	0	-0.06	-0.01	-0.0	-0.03	0.0	0	0.04	0	-0.05	0	0.0	0	0	0.0	0.0	0	0.0	0.0	-0.02	0.02	0	0	0.02	0	0.01	0.02	0.0	0	0.02	0.0	0	-0.04	0.0	-0.07	0.01	0.0	0.02	0.0	0.06	0	0	0.03	0	0	0	0.0	-0.02	0.0	0	0.0	0	0	0.0	0	0.0	0.0	0	0.0	0	0.0	0.0	0	0	0	0	0	0.01	0	0	0	0	0.0	-0.01	0.0	0	0.0	0	0	0	0	0.07	0	0.0	0	0	0	0.0	0.0	0	0	0	-0.05	0	0	0	0.0	0.0	0	0	0	0	0	0	0	0.01	0.03	0.0	0.0	0	0	-0.03	0.03	0.0	0	0	-0.01	0.04	0.0	0	-0.02	0	0.06	0.02	0.0	-0.02	-0.02	0	0.0	-0.04	0.0	0.0	-0.05	0	0.0	0	0	0.0	0.04	-0.01	0	-0.02	0.0	0	0	0.0	0.03	0	-0.01	0	0.0	-0.04	0	0.0	0	0	0.01	0	0.01	0	21	0	0.0	0.0	0	0.0	0	-0.04	0.0	0	0.0	0.93	-0.02	0.0	0	0.0	0	0	0	0	0.06	-0.01	0.03	0.0	0	0	0.0	0.0	0	0	0	0.01	0	-0.06	-0.02	2.26	0.02	0	0	0	0	0	0	0.0	0	0.04	-0.01	0	0.0	0	0.06	0.04	0.0	0	0.0	0	-0.01	0.0	0	0	0.02	0.04	0.04	0	0.0	0	0	0.0	0.0	0	0	0	0.02	0	0	0	0	0	0.0	0.0	0.0	0	0	0	0.02	0	0.06	0.0	0.0	0.0	-0.04	-0.04	0	0	0.0	0	0	0	-0.01	0.02	0.0	0	0	0.0	0.01	0.0	0	0.0	0	0	0	0.0	0.02	0.0	0	0	0	0	0	0.0	-0.05	8	0	-0.01	0	0.0	-0.02	0	0	0.0	0	0.0	0.03	0.0	0	0	0	0	0	0	0	0	0	0.02	0.02	0.05	0	0	-0.02	0.03	0.0	0	0	0	0	0	-0.07	0	0	0.0	0.0	0	0.0	0	0	0	0.03	0.0	-0.02	0	0	0.03	0.0	0.0	0	0	-0.01	0.0	0.0	-0.01	0	0	0.04	0.0	0	0.03	0	0	0.0	0	1	0.0	-0.03	-0.02	0.0	0	-0.05	0.0	0.0	0.01	-0.01	-0.03	0	0	-0.01	0	0.03	0	0	0.0	0.0	0	0.04	0.0	0.0	0	0	0	0.0	0	-0.04	0.0	0.08	0	0.02	0.0	0	-0.0	-0.02	0	0	0	0	0	0	0.06	0	0	0.02	0	0	0	0.01	0	0.0	-0.01	0	0	0	0	0	0.0	0	0.0	0	0.0	0	0	0	0.0	0.0	0	0.0	0.0	0.01	0	0.01	0.0	0	0	1	0	0.02	0.03	-0.03	0.0	0	0	0.0	0	0	0	0	0	0	0	0	0	0	0.0	0	0	0	0	0	-0.08	0	0	0.0	0	-0.03	0.0	-0.01	0	0	-0.02	0.0	0	0	0.08	0.0	0.0	0	0.02	1	0.0	0	0.03	0.0	0.0	0.0	-0.02	0.0	0.02	-0.01	0.01	0	1	-0.02	0	0	0	0	0	0	-0.01	0.04	0.02	-0.01	0.0	1	0.02	0.0	0	0.0	0	0.0	0	-0.04	0.0	0.0	0	MONDO	0.0	0	-0.01	-0.04	-0.07	0	0.0	0	0	0	0.0	0	47	0.0	0.0	0	0	0	-0.03	0	0	0	0	0	0	0.0	0	0.0	-0.01	-0.03	-0.02	0	0.01	0	0	0	-0.0	0	0.0	0	0	0.02	0	0	0	-0.0	0.0	0	-0.02	-0.08	-0.07	0.01	0	0.06	-0.06	0	-0.02	0	0.0	0	0.0	0.0	0	0.0	0.05	-0.01	0	0	0.03	0	0	0	0	0	0.0	0.0	0	-0.07	0	0.0	0	0	-0.0	0	0	0.0	0	0.09	-0.03	0	0	0	0	0.0	0.04	0.0	0.0	-0.04	0.01	0.0	-0.1	-0.04	0	-0.02	0	-0.01	0	0	0.0	0.0	0.05	0.0	-0.03	0	0	0	0	0	0.06	0	0	0	0	-0.0	-0.01	0.0	0.0	0	0	0.0	0	0.0	0	0	0.0	0	0	0	0.0	0	0.02	1	0	0	0.0	0.05	0	0.0	0	0	0	0	0	0	0	-0.04	0	0	0	0.0	0	0	-0.09	0	0	-0.01	0	0.0	-0.06	0	-0.02	0.0	0	0	0	0	0	0	0.05	-0.01	-0.05	0.0	0.02	0.0	0.0	0.0	0.0	0	0.0	0	0	0.0	0	0	0	0	0	0	-0.04	0	0.01	0	0	0	0.05	0.02	0	0.0	0	0.03	0	0	0	-0.01	0	0	-0.03	0	0.04	0.05	0	0	0.03	-0.04	0	0	0	0	0	0.0	0	-0.02	0	-0.05	0	0	0	-0.02	0.0	1.0	0	0.0	0	0	0.0	0	0.0	0	0	0.14	0	0.0	0.01	1	0.0	-0.01	-0.04	0.0	0.0	0	-0.04	0	0.02	0	0.01	-0.01	0	0	0	0	0.0	0.02	0	-0.06	0	0.0	0	0	0.0	1	0.0	0.05	0.0	0	0.0	-0.04	0	0.0	0.0	0	0	0	230.2	0	0	0	0.0	0.02	0	0.0	0.03	0.0	0	0	0	0	0.01	-0.04	0	0	0	0	0.02	0	0.0	0	0	0.01	0	0.08	0.01	0	0	0.01	0	0.02	0	0.0	0.0	0	0	0	0	0	0	-0.03	-0.0	0	0.0	0	0	0	0	0.0	0	0	0	0	-0.0	0.0	0	0	0	0	0	0.0	0.0	0.0	0	0	0	-0.05	0	0	0.0	0	0.0	-0.04	0.02	-0.04	0	-0.0	0	-0.0	0.0	0	0	0	0	0	0	0.0	0	0	0	0	0.0	0	0	0	0.03	0	0	0	0.0	0.0	0	0	0.0	0	0.0	0	0.01	0.0	0.0	0	0	-0.06	0.0	0.0	-0.01	-0.04	0	-0.01	0.0	-0.01	0	1	0.02	-0.01	0	0	0.0	0.0	0	-0.04	0	0.02	-0.02	-0.11	-0.04	0	0	0	0	0	0	0.02	-0.04	0	0	0	0	0	0.01	-0.01	0.0	0.04	0.01	0	-0.04	50.56	0	0	0	0.01	-0.01	0.03	0	0	0.0	0.0	0	0.0	0.0	0	0	0	0	0	0	0.03	0	0.0	0	-0.04	-0.03	0	0.03	0	0	0.01	0	-0.05	0	-0.05	0.01	0.09	0	0	-0.02	-0.01	0.03	0	-0.04	-0.02	0	-0.02	-0.0	0.0	0.08	0.04	0	0.03	0	-0.05	0	0	0	0	0	0	0	0	0	0.06	0.0	0	327	0	0	0	0	0	0	0	0	0	0	0.0	0	0.02	0	-0.04	-0.06	-0.02	-0.01	0	0	0.04	0	0	0	0	0.0	0.0	0	0	0.0	0.0	0	0	0	0	-0.0	0	0.0	0	0	0	0.0	0.04	0	0	0.0	-0.04	0	0	0.04	0	0.01	-0.05	0	0.0	-0.05	0.06	0	0	0	0	0	0	0	0	0	0.0	0	0.0	0	0	0	-0.0	0.0	0	0.03	0	0.04	0	0.05	0.04	0.0	0	0	0.0	0.03	0	0.0	0.0	0.01	0	0	0.05	0	0	0	-0.02	0.0	0.02	0	0	0	0	-0.07	0	0.04	-0.01	0.0	-0.02	0	0	0	0	0	0.0	-0.02	0	0.0	0.0	0	0	0.0	-0.08	0	0.0	0	0	-0.02	0	0	0	0	0	0.0	0	0	0.0	0	0	0	-0.03	0	0	0	0	0	0	0	0.0	-0.09	0	-0.06	0	0	-0.01	0.0	-0.02	0	0	0	0	0.0	0	0.01	0.06	0	0	0	0	0	0	0	0.0	0	0.0	0	0	0.04	0	0.0	0	0.0	0	0.06	0	0	0	0	0	0	0	0	0	0.03	0	0	0.02	0.0	0	0.0	0	0	0.07	0	-0.05	0	0	0.04	-0.01	0	0	0	0	0.0	0	-0.03	0	0	0.0	0.0	0.0	0.03	-0.01	0	0	-0.01	0	0.03	0	0.0	-0.03	0	0	0	0	0	0	0	0	47.18	0	0	0.01	0	0	0.04	0.0	0	0	0.0	0	0	0.0	0.0	-0.03	0.05	0.03	-0.04	0	-0.05	-0.01	0	0	-0.02	0.04	0	0.0	0.01	0	0	0	0.0	0.01	0	0.0	0	0.01	0.02	0.03	0	0	0.0	0	0	0	0	0	0	0	0	-0.05	0	0.06	0	0	0.0	0	0.0	0.0	0	0	0	0	0.0	0.0	0	0	-0.04	0.0	0	0.1	0	0.01	0	0	0	0.01	0.04	0.03	0.0	0.02	0.0	0	0	179	0.0	0	0.0	-0.04	0.0	-0.06	0	0	-0.03	0	0	0	0	0	0	0	0	0	0	0	0	0	0.13	0	0	0.0	0.02	0.0	0	0	0.0	0	0	0	0	0.0	0	0	0	0.0	0	0.0	0.06	0	0.11	0.01	-0.02	0	0	0	0.01	0	0	0	0	-0.08	0.0	0	0	0	0	0	0	0.06	-0.03	0.0	0	-0.02	0.03	0.0	-0.04	0.0	0	0.0	0	-0.04	0.0	-0.03	0.0	0.0	0	-0.01	0	0	0	-0.0	0	0	0	0	-0.0	0	0	0	-0.02	-0.04	0	0.0	0	-0.01	0.03	0.0	-0.04	0	0	0	0	0.0	0.0	0	0	0.0	0.04	0.0	0	-0.01	-0.02	0.0	0	0	0	0	0.01	0	0	0	0	0	0.0	-0.02	0	0	0.01	-0.01	0	0	0.0	-0.0	0.0	0.08	0.0	0	0	0.05	0	0.0	0	0	0	4	0	0.0	0	0	0	0.0	0.03	0	0	0	0.0	0.0	0	0	0.02	0	0	0	-0.06	0.0	-0.01	0.02	-0.06	0.0	0	0	0.0	0.07	0.0	0	0	0	0.0	0.01	0.0	0	0	0	0.0	0	0.0	0.02	0.0	0	0	0	0	0	0	0	0.0	0	0.0	0	0.0	0	0	0	0.0	0	0	0.0	0	0.0	0	0	0	-0.0	0.03	0	0	0.06	-0.03	0	0.0	0	0	0	0	-0.06	-0.06	0	-0.04	0	0.04	-0.05	0	0.0	0	0.0	0.0	0	0	0	0	0	0.0	0	0	0	0	0	0.0	0	0	0.0	1	0	-0.03	0	-0.03	0	0	0	0	0	0	0	0	0	0	-0.02	0	0	0.0	0	0.0	0	0	0	0	0	0	0.03	0.0	0.0	-0.01	0	0	0	0.03	0.0	0.0	0	0	-0.03	0	-0.04	-0.03	-0.03	0.0	0	-0.05	0.0	0	0.0	0	-0.03	0.07	3	0	0	0	0.0	0.0	-0.05	0	0.0	0	0.0	0	0	0	0	0	-0.0	-0.02	0.0	0.0	0	0.0	0.04	0	0	0	0	0	0	0	0	-0.01	0.01	0	0	0	0	0.0	0.08	0	0	0	0	0	9	-0.02	0	0	0.0	0.0	0.01	0	0.0	0.0	0	0.02	0	0	0	0.03	-0.05	0	0.06	0	0	0	-0.13	0.0	0.05	0	0	0.0	0	0	0	0	0	0	0	0	0	0	0	0	0	0	0.0	0.02	0.03	0	0	0	0	0.01	-0.05	0	0	0.06	0.0	0	0.0	0.0	0	0	354	-0.01	0	0	0	0	-0.03	0.0	0	0	0	-0.02	0.03	0.0	0	0	0.01	0	354	0	-0.03	0	0	0	0.03	0	0.0	0	0	0	-0.13	0	0	1	-0.08	0	0	0	-0.01	0	0	0	0	0.0	0	0	0.0	-0.03	0	0	0.05	-0.04	0.0	0	0	0.04	0	0	0	0	0.0	0	0.0	0.03	-0.04	3.76	0	0	-0.0	0.03	0	0.03	0	0	0	0	0.0	0	-0.01	0	0.04	0	0	0	0	0	-0.0	0	0	0	0	0	0.09	0	0.02	0	0	0	0.0	0.82	-0.05	0.0	0	0	0	0	0	0	0	0.0	0.0	0.03	0	0.0	-0.02	0.0	-0.02	0.02	-0.01	0.04	0.0	0	0	0	1	0.0	0.04	0.0	0.0	0	0.0	0	0	-0.01	0	0.0	0	0.0	0.0	0	0	0	0.0	0.01	0	0	-0.06	0	0.0	0	-0.01	0	0	0	0	0.0	0.0	-0.02	0	0	0	0	0.02	0.0	0.01	0	0	0.0	0.04	0	0	-0.08	0.0	0.0	0	0	0	0	-0.01	0.0	0	0	0	0.05	0	0	0.02	0.02	0.0	0.01	1	0	-0.02	0	0.03	0.02	0.0	0	0	0	0	0	0	0	0.0	0	0.06	0.0	0	-0.01	0	0	0.0	0	0	0	0.0	0.04	0.05	0.1	0	0	0	0	0	-0.01	0	0	0	0.01	0	0	0	0	0	0.0	0.0	0.0	0	0	1	0.0	0	0	0.0	0	0	0	0	0	0	0.01	0.03	0	0	-0.0	0.05	0.0	0	0	0	0.0	0	0	0	0	0	0.0	0.0	-0.02	0.0	0	0	0	0	0	-0.02	-0.02	0	0	0	0	0	0	0.0	0	0.0	0	-0.33	0.01	0	0	0	0.01	0	0	0.0	0.0	-0.02	0	-0.02	0.0	0	0	0	0	0.0	0.0	0	0	-0.06	20.88	-0.01	0.0	0.0	-0.05	0.0	0	0	0	-0.02	1	0.04	-0.01	-0.02	0	0	0.0	-0.05	0.0	0	-0.02	0.0	0	0.05	-0.01	0	0.0	0.06	0.0	0	0.01	0.0	0	0	0	0.0	0	0.0	0	0	0.0	0	0	0	0	0	-0.01	0	0.03	0	0	-0.02	0.0	0	0	-0.02	0.03	0.04	0.0	0	0	0	0	0.04	0	-0.03	0.03	0.02	0.01	0	0.0	8	0	0.0	0.02	0	0.0	0	-0.01	0	0	0	0	-0.04	0.02	0.0	0	-0.01	0.02	0.0	0	0	0.06	0.01	-0.04	0.0	0	0	0.0	0.02	0	0	0.0	0.0	0.0	0	0	15	0	0	0	0	0.0	0	-0.04	0	0	0.0	0.0	167	0	0	0	0.03	-0.02	-0.03	-0.0	0.0	0	0	-0.01	-0.05	0	0	0.07	0.0	0	-0.03	0	0	0	0.04	0	0	0	0	0	0	0.04	0	0.03	0	0	-0.06	-0.05	0.0	0.0	0	0.01	-0.01	-0.02	-0.04	0	0	0	0	0	0	0	0.0	0	-0.0	-0.01	0	0	0	-0.0	0.0	0	0	0.0	0	0	-0.03	0.04	0.0	-0.03	0.0	0	0	0.0	0	-0.01	0	0	0.0	0	0	0	0	0.05	-0.02	0.0	-0.04	-0.04	0.01	0	0	-0.01	0.0	0	-0.01	0.0	-0.0	0.0	0	0	0	0	0	0.0	-0.05	0	0	0.0	-0.05	0.0	0	0.0	0	0	-0.01	0.01	0	0	-0.02	0	0.0	0	0.06	0	-0.02	0	0.0	0	0	0	0	0	0	0.03	0.04	0	0.08	0	0	0	0	-0.02	-0.1	0	0.0	0.0	0	0	0	-0.02	0	0	3	0	0	0.03	0.04	0.02	0	-0.02	-0.01	0	0.07	0.0	0.0	0	0	0.0	0	-0.01	0.0	0.0	0.07	0.03	-0.01	0.06	0	-0.05	0	0.06	0	0	0	0.28
sickle cell disease associated with an other hemoglobin anomaly	0	0	0.0	0	0.0	-0.0	0	0.01	0	0	0	-0.01	0	0.0	0	0	0.05	0.0	0.0	-0.01	0.0	0	-0.07	0	0	0.0	0.01	0	0	-0.04	-0.05	0	0	0	0	0	0	0	0	0	-0.03	0	0.0	0.0	-0.01	0	0.04	-0.06	-0.01	-0.01	0.0	0	-0.02	0.07	0	0.02	0.0	0.02	0	0	0	1	0.01	0.04	0.0	0	0	0	0	0	0	0	0	0.0	0	0.02	0	0.0	0.04	0.0	0.0	0	0	0	0	0	-0.03	0	-0.03	-0.06	0	0	0.0	0	-0.03	0	0	0	0.0	-0.03	0	-0.01	0.0	0.0	0	0.06	0	0.0	0.0	0	0	0.0	0	-0.05	0.01	0.03	0	-0.04	0	-0.01	0	0	0.0	0.0	0	0	0	0.02	0.05	0	0.0	-0.07	-0.04	0.0	0.05	0	0	0.0	0	0	0	0.0	0	0.03	0	0.02	-0.06	0	0	0.02	0	0	0.0	0	0.01	0	0.0	-0.07	0	0	0.0	0	0	0.0	0	0	0.0	0.0	0	0	0	-0.03	0.04	0	0	0	0	0	0	0	0	0.0	0	0.0	-0.06	0.04	0	0	0	0.0	0	-0.03	0	0.02	0	0.03	0	0	-0.03	0.03	0.0	0	-0.03	0.0	0.0	0	0	0.0	0.01	0	0	-0.04	0	0	0	0	0	0	0	0	0	0	0	0.04	0	0	0	-0.02	-0.01	0	0.0	0	0.0	0.0	0	0.02	-0.01	0.05	0.0	0	0	0	0	0	0	-0.01	0	0	0.01	0.01	-0.02	0	-0.02	0.0	-0.04	0	0	0	0	0.0	0	0	0.0	-0.05	0.03	0.0	0.0	0.01	0	-0.03	0	0.0	0	0	0	-0.0	0.0	0	0	0	0.0	0	-0.0	0	0.02	0.0	0	0	0	0.0	0	0	-0.01	0.04	0	0	0.02	0.0	0	0.03	0	0	0.0	0	0	-0.01	0	0	0	0	0.0	0	0	0.0	0	0	0.06	0	0	0.02	0.0	0	0.06	0	0	-0.09	0	0.03	0	0.0	0.0	0	0	0	0.0	0	0.0	0	0	0	0.0	0	0.0	0	-0.02	0.05	0	0	0.02	0.0	0	0	0	0	0.04	7	0.01	0.0	0	0	0	0.0	-0.03	-0.05	0	-0.04	0	0.0	-0.01	0	0.01	0	0	-0.02	0.01	0	0	-0.05	0	0.04	0	0	0	0	0	0	-0.05	0	-0.05	0.0	0.0	0.02	0.0	0	0.01	0.0	0	0	0	0	0	0	0	0	-0.01	0	0	0	0	0	0	0.0	0	0.0	0	0	0	-0.02	0.04	0.0	0.03	0	0.06	0	0.0	0	0.05	-0.02	-0.02	0	-0.01	0	0	0.04	0.01	0.04	0.0	0.0	0	0	0	-0.06	0.0	0	0.0	0	0.0	0.04	0	0.09	0	0.09	0	0	0	0	0	0	-0.0	0.04	0	0	0	0	0.0	0.0	0	0.04	0	0	0	0.04	0.0	0	0.05	0	0	0	0	0.0	0.0	0	0.04	0.0	-0.0	0.0	0.0	0	0.0	0	0	0	0.0	0	-0.0	0	0	0	0.01	0	0	0	0	0.05	-0.02	0	0	0	0.04	0.02	0	0.0	0.0	0	0	0	0.0	0.0	0	0	0	0	-0.02	0	0.05	0	0.0	0	0.0	0.09	0.0	0.02	0	0	0	0.0	-0.0	-0.03	0	0	0	0	0	0	0	0.0	0	0	0	0	0	0	0.0	-0.02	0	0	0	0	0	0	0.0	0	0	0	0.0	0.0	0.0	0	0	0	0	-0.01	0.0	0	0.0	-0.1	0	0	-0.01	0.04	0	0	0.0	0	0.0	0.0	0.02	0	0	0	0	0	0	0	0	0.01	0	0	0.0	0	0	0	0	0	0.0	0	0.01	0.0	0.04	0	0.0	0	-0.05	0	0.0	0	0	0	0	0	0.02	0.02	0	0	0.04	0	0	0	0.0	0.0	0	0	0	0	0.0	0	0.05	0	0.01	0	0	-0.01	-0.01	-0.02	0.06	0.0	0	-0.01	0	-0.04	0	0.0	0	0	0.0	0.0	0	0.0	0.0	-0.0	0.01	0	0	0.0	0	-0.03	-0.03	0.0	0	-0.0	0.0	0	0.04	0.0	-0.06	-0.03	0.0	0.05	0.0	0.06	0	0	0.02	0	0	0	0.0	0.05	0.0	0	0.0	0	0	0.0	0	0.0	0.0	0	0.0	0	0.0	0.0	0	0	0	0	0	0.0	0	0	0	0	0.0	-0.03	0.0	0	0.0	0	0	0	0	0.03	0	0.0	0	0	0	0.0	0.0	0	0	0	-0.0	0	0	0	0.0	0.0	0	0	0	0	0	0	0	0.02	-0.02	0.0	0.0	0	0	0.0	-0.02	0.0	0	0	0.04	-0.05	0.0	0	-0.02	0	0.02	0.0	0.0	0.0	-0.0	0	-0.0	-0.03	0.0	0.0	-0.05	0	0.0	0	0	0.0	-0.04	-0.03	0	-0.06	0.0	0	0	0.0	-0.09	0	-0.0	0	0.0	0.0	0	0.0	0	0	0.01	0	0.02	0	7	0	0.0	0.0	0	0.0	0	0.1	0.0	0	0.0	0.0	-0.04	0.0	0	0.0	0	0	0	0	-0.02	0.02	0.01	0.0	0	0	0.0	0.0	0	0	0	-0.0	0	-0.04	-0.01	0.0	0.06	0	0	0	0	0	0	0.0	0	0.0	0.01	0	0.0	0	0.0	-0.03	0.0	0	0.0	0	0.0	0.0	0	0	-0.01	0.0	-0.01	0	0.0	0	0	-0.04	0.0	0	0	0	-0.1	0	0	0	0	0	0.0	0.0	0.0	0	0	0	-0.02	0	0.05	0.0	0.0	0.0	0.0	0.07	0	0	0.0	0	0	0	0.05	0.0	-0.01	0	0	0.0	0.0	0.0	0	0.0	0	0	0	0.0	-0.02	0.0	0	0	0	0	0	0.0	-0.03	0	0	0.01	0	0.0	0.0	0	0	0.0	0	0.0	0.01	0.0	0	0	0	0	0	0	0	0	0	-0.01	-0.0	0.02	0	0	0.08	0.01	0.0	0	0	0	0	0	-0.11	0	0	0.0	0.0	0	0.0	0	0	0	0.05	0.0	-0.03	0	0	-0.02	0.0	0.0	0	0	-0.07	0.0	0.0	-0.04	0	0	-0.01	0.0	0	-0.01	0	0	0.0	0	0	0.0	0.02	0.0	0.0	0	-0.03	0.0	0.0	0.02	-0.01	-0.01	0	0	-0.04	0	0.02	0	0	-0.04	0.04	0	0.03	0.0	0.0	0	0	0	0.0	0	-0.02	0.0	0.02	0	-0.01	0.0	0	-0.01	0.01	0	0	0	0	0	0	-0.02	0	0	0.02	0	0	0	0.11	0	0.01	0.02	0	0	0	0	0	0.0	0	0.0	0	0.0	0	0	0	0.0	0.0	0	-0.03	0.0	0.07	0	-0.1	0.0	0	0	0	0	-0.0	0.03	-0.01	0.0	0	0	0.0	0	0	0	0	0	0	0	0	0	0	0.0	0	0	0	0	0	-0.03	0	0	0.0	0	0.06	0.0	-0.02	0	0	0.02	0.0	0	0	0.06	0.0	0.0	0	-0.02	0	0.0	0	-0.03	0.0	0.0	0.0	-0.05	0.0	0.03	-0.0	0.01	0	0	0.02	0	0	0	0	0	0	-0.04	0.04	0.03	0.04	0.0	0	0.01	0.0	0	0.0	0	0.0	0	0.01	0.0	0.0	0	MONDO	0.0	0	-0.09	-0.02	-0.02	0	0.0	0	0	0	0.0	0	31	0.0	0.0	0	0	0	0.03	0	0	0	0	0	0	0.0	0	0.0	0.04	0.0	0.03	0	-0.01	0	0	0	-0.0	0	0.0	0	0	-0.02	0	0	0	0.03	0.0	0	-0.03	0.03	-0.05	-0.02	0	-0.01	-0.02	0	-0.01	0	0.0	0	0.0	0.0	0	0.0	-0.03	-0.01	0	0	-0.02	0	0	0	0	0	0.0	0.0	0	-0.09	0	0.0	0	0	0.01	0	0	0.0	0	0.02	-0.03	0	0	0	0	0.0	0.0	0.0	0.04	-0.02	-0.04	0.0	-0.04	-0.02	0	0.01	0	0.03	0	0	0.0	0.0	0.04	0.0	-0.03	0	0	0	0	0	-0.06	0	0	0	0	-0.04	-0.01	0.0	0.0	0	0	0.0	0	0.0	0	0	0.0	0	0	0	0.0	0	0.01	0	0	0	0.0	0.04	0	0.0	0	0	0	0	0	0	0	0.0	0	0	0	0.0	0	0	-0.05	0	0	-0.03	0	0.0	-0.01	0	-0.06	0.0	0	0	0	0	0	0	0.01	0.01	0.02	0.0	0.04	0.0	0.0	0.0	0.0	0	0.0	0	0	0.0	0	0	0	0	0	0	0.01	0	0.08	0	0	0	0.04	0.06	0	0.0	0	-0.05	0	0	0	-0.02	0	0	0.0	0	0.04	0.04	0	0	0.0	-0.01	0	0	0	0	0	0.0	0	-0.01	0	-0.03	0	0	0	-0.01	0.0	0.0	0	0.0	0	0	-0.04	0	0.0	0	0	0.0	0	0.0	0.04	0	0.0	-0.07	0.07	0.0	0.0	0	-0.02	0	-0.0	0	0.0	-0.04	0	0	0	0	0.0	-0.01	0	-0.01	0	0.0	0	0	0.0	0	0.0	0.04	0.0	0	0.0	-0.04	0	0.0	0.0	0	0	0	0.0	0	0	0	0.0	0.03	0	0.0	0.02	0.0	0	0	0	0	-0.03	-0.03	0	0	0	0	0.03	0	0.0	0	0	0.01	0	0.04	-0.04	0	0	-0.04	0	0.02	0	0.0	0.0	0	0	0	0	0	0	0.05	0.0	0	0.0	0	0	0	0	0.02	0	0	0	0	-0.01	0.0	0	0	0	0	0	0.0	0.0	0.0	0	0	0	0.02	0	0	0.0	0	0.0	0.02	0.01	0.03	0	0.02	0	0.07	0.0	0	0	0	0	0	0	0.0	0	0	0	0	0.0	0	0	0	-0.01	0	0	0	0.0	0.0	0	0	0.0	0	0.0	0	-0.01	-0.05	0.0	0	0	-0.02	0.0	0.0	0.04	-0.02	0	0.03	0.0	0.0	0	0	-0.01	0.03	0	0	0.0	0.0	0	-0.05	0	-0.01	0.11	-0.03	-0.03	0	0	0	0	0	0	-0.0	0.0	0	0	0	0	0	0.0	-0.0	0.0	0.08	0.01	0	0.01	0.0	0	0	0	0.06	-0.01	-0.04	0	0	0.0	0.0	0	0.0	0.0	0	0	0	0	0	0	0.05	0	0.0	0	-0.01	0.01	0	0.02	0	0	0.0	0	-0.07	0	0.04	0.0	0.05	0	0	0.02	0.04	0.02	0	0.06	-0.02	0	0.07	0.03	0.0	0.03	-0.0	0	-0.0	0	-0.0	0	0	0	0	0	0	0	0	0	0.03	0.0	0	0	0	0	0	0	0	0	0	0	0	0	0.01	0	0.03	0	-0.06	0.02	0.08	0.02	0	0	0.02	0	0	0	0	0.0	0.0	0	0	0.0	0.0	0	0	0	0	0.03	0	0.0	0	0	0	0.0	-0.04	0	0	0.0	-0.06	0	0	0.07	0	0.02	-0.01	0	0.0	-0.0	-0.0	0	0	0	0	0	0	0	0	0	0.0	0	0.0	0	0	0	0.0	0.0	0	0.02	0	-0.0	0	0.02	0.09	0.0	0	0	0.0	-0.03	0	0.0	0.0	-0.03	0	0	0.03	0	0	0	-0.04	0.0	0.02	0	0	0	0	-0.05	0	0.06	0.08	0.0	0.03	0	0	0	0	0	0.03	-0.06	0	0.0	-0.01	0	0	0.0	-0.01	0	0.0	0	0	0.01	0	0	0	0	0	0.0	0	0	0.0	0	0	0	-0.01	0	0	0	0	0	0	0	0.0	-0.0	0	-0.02	0	0	-0.01	0.04	0.03	0	0	0	0	0.0	0	-0.02	0.03	0	0	0	0	0	0	0	0.0	0	0.0	0	0	0.0	0	0.0	0	0.0	0	-0.11	0	0	0	0	0	0	0	0	0	0.01	0	0	0.04	0.0	0	0.0	0	0	-0.02	0	0.04	0	0	0.02	-0.03	0	0	0	0	0.0	0	-0.02	0	0	0.0	0.0	0.0	-0.05	0.01	0	0	0.02	0	0.01	0	0.0	0.08	0	0	0	0	0	0	0	0	0.0	0	0	0.0	0	0	-0.01	0.0	0	0	0.0	0	0	0.0	0.0	0.03	-0.0	-0.0	-0.07	0	-0.05	0.01	0	0	-0.02	0.01	0	-0.0	-0.01	0	0	0	0.0	-0.02	0	0.0	0	-0.08	-0.01	0.0	0	0	0.0	0	0	0	0	0	0	0	0	-0.02	0	0.05	0	0	0.0	0	0.0	0.0	0	0	0	0	0.0	0.0	0	0	0.03	0.0	0	0.04	0	-0.03	0	0	0	-0.02	0.03	0.03	0.0	0.02	0.0	0	0	0	0.0	0	0.0	-0.02	0.0	-0.05	0	0	-0.01	0	0	0	0	0	0	0	0	0	0	0	0	0	0.04	0	0	-0.04	0.08	0.0	0	0	0.0	0	0	0	0	0.0	0	0	0	0.0	0	0.0	0.0	0	0.0	0.01	0.02	0	0	0	0.02	0	0	0	0	-0.05	0.0	0	0	0	0	0	0	0.04	-0.04	0.0	0	0.0	0.04	0.0	-0.06	0.0	0	0.0	0	-0.02	0.0	-0.01	-0.02	0.0	0	0.01	0	0	0	0.06	0	0	0	0	-0.01	0	0	0	0.0	-0.03	0	0.0	0	-0.03	0.0	0.0	0.02	0	0	0	0	0.0	0.0	0	0	0.0	0.05	0.0	0	0.01	-0.03	0.0	0	0	0	0	-0.02	0	0	0	0	0	0.0	-0.02	0	0	-0.0	0.01	0	0	0.0	0.01	0.0	-0.02	0.0	0	0	0.0	0	0.0	0	0	0	0	0	0.0	0	0	0	0.0	-0.03	0	0	0	0.0	0.0	0	0	-0.04	0	0	0	-0.04	0.0	0.0	-0.02	-0.06	0.0	0	0	0.0	0.0	0.0	0	0	0	0.0	-0.03	0.0	0	0	0	0.0	0	0.0	0.04	0.0	0	0	0	0	0	0	0	0.0	0	0.0	0	0.0	0	0	0	0.0	0	0	0.0	0	0.0	0	0	0	0.04	-0.04	0	0	0.02	0.01	0	-0.02	0	0	0	0	0.02	-0.04	0	-0.03	0	0.04	-0.01	0	0.0	0	0.02	0.0	0	0	0	0	0	0.0	0	0	0	0	0	0.0	0	0	0.0	0	0	-0.07	0	-0.01	0	0	0	0	0	0	0	0	0	0	0.0	0	0	0.0	0	0.0	0	0	0	0	0	0	0.04	0.0	0.0	0.0	0	0	0	-0.01	0.0	0.0	0	0	-0.03	0	-0.04	0.05	0.01	0.0	0	0.02	0.0	0	0.0	0	0.02	0.05	0	0	0	0	0.0	0.0	0.02	0	0.0	0	0.0	0	0	0	0	0	-0.01	0.0	0.0	0.0	0	0.0	0.02	0	0	0	0	0	0	0	0	-0.04	0.02	0	0	0	0	0.0	-0.02	0	0	0	0	0	0	-0.04	0	0	0.04	0.0	0.06	0	0.0	0.0	0	0.03	0	0	0	-0.02	-0.02	0	0.0	0	0	0	-0.06	0.0	0.0	0	0	0.0	0	0	0	0	0	0	0	0	0	0	0	0	0	0	0.0	-0.02	-0.07	0	0	0	0	-0.01	-0.03	0	0	-0.03	0.0	0	0.0	0.0	0	0	0	0.05	0	0	0	0	0.0	0.0	0	0	0	-0.03	0.02	0.0	0	0	-0.0	0	0	0	-0.0	0	0	0	0.05	0	0.0	0	0	0	-0.15	0	0	0	-0.03	0	0	0	0.03	0	0	0	0	0.0	0	0	0.0	-0.05	0	0	0.06	-0.01	0.0	0	0	-0.06	0	0	0	0	0.0	0	0.0	0.02	-0.01	0.0	0	0	-0.03	0.02	0	0.0	0	0	0	0	0.0	0	-0.01	0	-0.06	0	0	0	0	0	0.02	0	0	0	0	0	0.06	0	-0.02	0	0	0	0.0	0.0	-0.03	0.0	0	0	0	0	0	0	0	0.02	0.0	-0.05	0	0.0	-0.03	0.0	-0.05	0.01	0.03	0.0	0.0	0	0	0	0	0.0	0.03	0.0	0.0	0	0.0	0	0	0.02	0	0.0	0	0.0	0.0	0	0	0	-0.05	0.04	0	0	-0.02	0	0.0	0	0.01	0	0	0	0	0.0	0.0	-0.02	0	0	0	0	0.03	0.0	-0.03	0	0	0.0	0.06	0	0	-0.09	0.0	0.0	0	0	0	0	-0.02	0.0	0	0	0	-0.02	0	0	0.03	0.04	0.0	-0.0	0	0	0.01	0	-0.01	0.02	0.0	0	0	0	0	0	0	0	0.0	0	0.04	0.0	0	-0.02	0	0	0.0	0	0	0	0.0	-0.04	0.0	0.02	0	0	0	0	0	-0.05	0	0	0	-0.01	0	0	0	0	0	0.0	0.0	0.0	0	0	0	0.0	0	0	0.0	0	0	0	0	0	0	0.01	0.05	0	0	0.03	0.0	0.0	0	0	0	0.0	0	0	0	0	0	0.0	0.0	0.06	0.0	0	0	0	0	0	-0.05	-0.05	0	0	0	0	0	0	0.0	0	0.0	0	-0.3	0.01	0	0	0	0.04	0	0	0.0	0.04	-0.06	0	-0.01	0.0	0	0	0	0	0.0	0.0	0	0	-0.05	0.0	0.01	0.0	0.0	-0.04	0.01	0	0	0	0.05	1	0.0	0.0	0.01	0	0	0.0	-0.05	0.0	0	0.01	0.0	0	0.0	0.0	0	0.0	0.01	0.0	0	-0.01	0.0	0	0	0	0.0	0	0.0	0	0	0.0	0	0	0	0	0	0.02	0	-0.04	0	0	-0.02	0.0	0	0	-0.01	0.02	0.08	0.0	0	0	0	0	0.02	0	-0.05	-0.0	-0.02	0.08	0	0.0	0	0	0.0	0.03	0	0.0	0	0.0	0	0	0	0	-0.04	0.05	0.0	0	-0.03	0.04	0.0	0	0	0.02	-0.0	-0.03	0.0	0	0	0.0	-0.03	0	0	0.0	0.0	0.0	0	0	1	0	0	0	0	0.08	0	-0.01	0	0	0.0	0.0	0	0	0	0	0.01	-0.03	0.03	-0.04	0.0	0	0	0.01	0.02	0	0	0.05	0.0	0	0.02	0	0	0	-0.01	0	0	0	0	0	0	0.01	0	0.03	0	0	-0.02	0.01	0.0	0.0	0	0.01	-0.02	-0.05	-0.02	0	0	0	0	0	0	0	0.0	0	-0.0	-0.03	0	0	0	-0.02	0.0	0	0	0.0	0	0	-0.1	0.01	0.0	-0.01	0.0	0	0	0.0	0	0.0	0	0	0.0	0	0	0	0	0.06	-0.02	0.0	-0.03	0.06	0.05	0	0	-0.02	0.0	0	0.07	0.0	-0.0	0.0	0	0	0	0	0	0.0	-0.01	0	0	0.0	-0.03	0.0	0	0.0	0	0	0.06	0.01	0	0	-0.05	0	0.0	0	0.02	0	-0.03	0	0.0	0	0	0	0	0	0	0.02	0.0	0	-0.04	0	0	0	0	-0.04	-0.11	0	0.0	0.0	0	0	0	-0.05	0	0	0	0	0	-0.02	0.02	-0.05	0	-0.01	-0.03	0	-0.02	0.0	0.0	0	0	0.0	0	-0.03	0.0	0.0	-0.02	-0.02	0.06	0.0	0	-0.03	0	-0.01	0	0	0	0.28
amelanotic melanoma	0	0	0.0	0	0.0	0.01	0	-0.01	0	0	0	0.01	0	0.0	0	0	0.02	0.0	0.0	0.04	0.0	0	0.04	0	0	0.0	0.01	0	0	0.02	0.01	0	0	0	0	0	0	0	0	0	0.06	0	0.0	-0.04	0.03	0	-0.01	0.02	0.01	0.04	0.0	0	0.04	0.02	0	-0.01	0.0	-0.04	0	0	0	1	-0.03	0.04	0.0	0	0	0	0	0	0	0	0	0.0	0	0.01	0	0.0	-0.05	0.0	0.0	0	0	0	0	0	0.01	0	0.01	-0.04	0	0	0.0	0	0.04	0	0	0	0.0	-0.04	0	-0.02	0.0	0.0	0	0.06	0	0.0	0.0	0	0	0.0	0	0.03	-0.04	-0.02	0	-0.03	0	-0.04	0	0	0.0	0.0	0	0	0	0.02	-0.01	0	0.0	0.03	0.03	0.0	-0.04	0	0	0.0	0	0	0	0.0	0	0.01	0	-0.0	0.02	0	0	-0.01	0	0	0.0	0	0.02	0	0.0	0.01	0	0	0.0	0	0	0.0	0	0	0.0	0.0	0	0	0	-0.05	-0.01	0	0	0	0	0	0	0	0	0.0	0	0.0	0.0	0.01	0	0	0	0.0	0	-0.06	0	0.0	0	0.06	0	0	-0.0	0.03	0.0	0	0.04	0.0	0.0	0	0	0.0	-0.06	0	0	-0.03	0	0	0	0	0	0	0	0	0	0	0	0.06	0	0	0	-0.02	-0.01	0	0.0	0	0.0	0.0	0	0.02	0.05	0.03	0.0	0	0	0	0	0	0	0.01	0	0	-0.0	-0.01	0.01	0	-0.0	0.0	-0.07	0	0	0	0	0.0	0	0	0.0	0.03	-0.04	0.0	0.0	-0.0	0	0.01	0	0.0	0	0	0	-0.02	0.0	0	0	0	0.0	0	0.0	0	-0.03	0.0	0	0	0	0.0	0	0	0.05	0.03	0	0	0.04	0.0	0	-0.01	0	0	0.0	0	0	-0.07	0	0	0	0	0.0	0	0	0.0	0	0	-0.01	0	0	-0.02	0.02	0	0.0	0	0	0.01	0	0.0	0	0.0	0.0	0	0	0	0.0	0	0.0	0	0	0	0.0	0	0.0	0	0.04	-0.03	0	0	-0.05	0.0	0	0	0	0	-0.02	7	-0.0	0.0	0	0	0	0.0	-0.02	-0.03	0	-0.01	0	0.0	0.04	0	-0.01	0	0	0.01	0.03	0	0	-0.01	0	0.03	0	0	0	0	0	0	-0.0	0	0.0	0.0	0.0	0.09	0.0	0	-0.05	0.0	0	0	0	0	0	0	0	0	-0.01	0	0	0	0	0	0	0.0	0	0.0	0	0	0	-0.0	-0.01	0.0	0.02	0	0.01	0	0.0	0	-0.01	0.02	0.04	0	0.04	0	0	-0.02	-0.0	0.05	0.0	0.0	0	0	0	0.04	0.0	0	0.0	0	0.0	-0.03	0	0.01	0	-0.04	0	0	0	0	0	0	-0.05	0.04	0	0	0	0	0.02	0.0	0	-0.04	0	0	0	0.02	0.0	0	-0.04	0	0	0	0	0.0	0.0	0	-0.02	0.0	-0.03	0.0	0.0	0	0.0	0	0	0	0.0	0	0.0	0	0	0	-0.0	0	0	0	0	-0.01	0.08	0	0	0	0.01	-0.04	0	0.0	0.0	0	0	0	0.0	0.0	0	0	0	0	-0.02	0	-0.03	0	0.0	0	0.0	0.04	0.0	-0.09	0	0	0	0.0	0.05	-0.02	0	0	0	0	0	0	0	0.0	0	0	0	0	0	0	0.0	0.02	0	0	39	0	0	0	0.0	0	0	0	0.0	0.0	0.0	0	0	0	0	-0.01	0.0	0	0.0	-0.1	0	0	0.06	0.03	0	0	0.0	0	0.0	0.0	0.04	0	0	0	0	0	0	0	0	-0.02	0	0	0.0	0	0	0	0	0	0.0	0	0.0	0.0	-0.05	0	0.0	0	0.01	0	0.0	0	0	0	0	0	-0.03	0.02	0	0	0.06	0	0	0	0.0	0.0	0	0	0	0	0.0	0	-0.0	0	-0.02	0	0	-0.04	-0.01	0.04	0.06	0.0	0	-0.0	0	-0.06	0	0.0	0	0	0.0	0.0	0	0.0	0.0	-0.0	-0.04	0	0	0.0	0	-0.01	-0.0	0.0	0	0.09	0.0	0	-0.05	0.0	-0.04	0.07	0.0	-0.0	0.0	-0.07	0	0	-0.02	0	0	0	0.0	0.06	0.0	0	0.0	0	0	0.0	0	0.0	0.0	0	0.0	0	0.0	0.0	0	0	0	0	0	0.0	0	0	0	0	0.0	0.05	0.0	0	0.0	0	0	0	0	-0.02	0	0.0	0	0	0	0.0	0.0	0	0	0	-0.01	0	0	0	0.0	0.0	0	0	0	0	0	0	0	0.01	0.03	0.0	0.0	0	0	0.01	-0.03	0.0	0	0	0.03	-0.05	0.0	0	-0.01	0	-0.02	0.0	0.0	0.01	-0.01	0	-0.0	0.03	0.0	0.0	-0.01	0	0.0	0	0	0.0	0.05	0.0	0	0.05	0.0	0	0	0.0	-0.0	0	-0.04	0	0.01	-0.04	0	0.0	0	0	-0.04	0	0.05	0	7	0	0.0	0.0	0	0.0	0	0.02	0.0	0	0.0	1.0	0.05	0.0	0	0.0	0	0	0	0	-0.08	0.05	-0.02	0.0	0	0	0.0	0.0	0	0	0	0.02	0	-0.08	-0.02	0.0	0.04	0	0	0	0	0	0	0.0	0	0.0	0.0	0	0.0	0	0.05	-0.01	0.0	0	0.0	0	-0.02	0.0	0	0	0.01	0.0	-0.05	0	0.0	0	0	0.02	0.0	0	0	0	0.06	0	0	0	0	0	0.0	0.0	0.0	0	0	0	0.03	0	-0.01	0.0	0.0	0.0	-0.02	0.05	0	0	0.0	0	0	0	-0.0	0.0	-0.03	0	0	0.0	-0.05	0.0	0	0.0	0	0	0	0.0	-0.04	0.0	0	0	0	0	0	0.0	0.03	0	0	-0.0	0	0.0	-0.0	0	0	0.0	0	0.0	0.08	0.0	0	0	0	0	0	0	0	0	0	0.04	0.02	-0.05	0	0	0.04	-0.0	0.0	0	0	0	0	0	-0.03	0	0	0.0	0.0	0	0.0	0	0	0	-0.04	0.0	-0.01	0	0	-0.03	0.0	0.0	0	0	-0.01	0.0	0.0	-0.05	0	0	-0.03	0.0	0	0.01	0	0	0.0	0	0	0.0	-0.09	0.04	0.0	0	-0.02	0.0	0.0	-0.0	0.05	-0.04	0	0	0.06	0	-0.07	0	0	-0.07	0.09	0	0.05	0.0	0.0	0	0	0	0.0	0	-0.02	0.0	0.04	0	0.01	0.0	0	0.0	0.0	0	0	0	0	0	0	-0.06	0	0	-0.03	0	0	0	0.02	0	-0.05	0.07	0	0	0	0	0	0.0	0	0.0	0	0.0	0	0	0	0.0	0.0	0	0.01	0.0	0.03	0	-0.04	0.0	0	0	0	0	0.01	0.0	0.05	0.0	0	0	0.0	0	0	0	0	0	0	0	0	0	0	0.0	0	0	0	0	0	0.03	0	0	0.0	0	0.03	0.0	-0.1	0	0	0.03	0.0	0	0	-0.01	0.0	0.0	0	0.04	0	0.0	0	0.03	0.0	0.0	0.0	-0.01	0.0	-0.03	-0.01	-0.0	0	0	-0.06	0	0	0	0	0	0	-0.01	0.07	-0.04	-0.01	0.0	0	0.02	0.0	0	0.0	0	0.0	0	-0.05	0.0	0.0	0	EFO	0.0	0	-0.04	-0.05	0.04	0	0.0	0	0	0	0.0	0	32	0.0	0.0	0	0	0	-0.03	0	0	0	0	0	0	0.0	0	0.02	-0.02	-0.05	-0.06	0	0.05	0	0	0	0.04	0	0.0	0	0	-0.03	0	0	0	0.02	0.0	0	-0.02	0.03	-0.01	0.03	0	0.05	0.05	0	-0.02	0	0.0	0	0.0	0.0	0	0.0	-0.03	-0.01	0	0	0.06	0	0	0	0	0	0.0	0.0	0	-0.0	0	0.0	0	0	0.05	0	0	0.0	0	-0.0	0.07	0	0	0	0	0.0	0.0	0.0	0.04	-0.01	-0.07	0.0	-0.01	-0.09	0	-0.01	0	0.04	0	0	0.0	0.0	-0.05	0.0	-0.04	0	0	0	0	0	0.02	0	0	0	0	-0.01	-0.01	0.0	0.0	0	0	0.0	0	0.0	0	0	0.0	0	0	0	0.0	0	0.08	0	0	0	0.0	0.07	0	0.0	0	0	0	0	0	0	0	0.04	0	0	0	0.0	0	0	-0.0	0	0	0.02	0	0.0	0.04	0	-0.02	0.0	0	0	0	0	0	0	0.0	0.03	0.02	0.0	0.04	0.0	0.0	0.0	0.0	0	0.0	0	0	0.0	0	0	0	0	0	0	-0.02	0	-0.06	0	0	0	0.05	0.02	0	0.0	0	0.04	0	0	0	-0.04	0	0	0.02	0	0.04	-0.05	0	0	0.0	-0.03	0	0	0	0	0	0.0	0	-0.01	0	-0.06	0	0	0	0.07	0.0	0.0	0	0.0	0	0	0.0	0	0.0	0	0	0.0	0	0.0	-0.0	0	0.0	0.03	0.03	0.0	0.0	0	0.03	0	-0.0	0	-0.04	-0.04	0	0	0	0	0.0	-0.01	0	0.04	0	0.0	0	0	0.0	0	0.0	0.03	0.0	0	0.0	0.03	0	0.0	0.0	0	0	0	0.0	0	0	0	0.0	0.08	0	0.0	0.02	0.0	0	0	0	0	-0.03	-0.01	0	0	0	0	-0.05	0	0.0	0	0	-0.01	0	0.02	-0.03	0	0	-0.01	0	0.06	0	0.0	0.0	0	0	0	0	0	0	-0.01	0.02	0	0.0	0	0	0	0	-0.02	0	0	0	0	0.0	0.0	0	0	0	0	0	0.0	0.0	0.0	0	0	0	-0.01	0	0	0.05	0	0.0	0.01	0.0	0.0	0	0.03	0	0.02	0.0	0	0	0	0	0	0	0.0	0	0	0	0	0.0	0	0	0	0.08	0	0	0	0.0	0.0	0	0	0.0	0	0.0	0	0.04	-0.02	0.0	0	0	0.0	0.0	0.0	-0.02	-0.02	0	-0.02	0.0	0.01	0	0	-0.0	-0.01	0	0	0.0	0.0	0	0.06	0	0.01	0.07	0.0	0.01	0	0	0	0	0	0	0.0	-0.02	0	0	0	0	0	0.0	-0.01	0.0	-0.1	-0.02	0	0.06	0.0	0	0	0	0.01	-0.01	0.01	0	0	0.0	0.0	0	0.0	0.0	0	0	0	0	0	0	-0.0	0	0.0	0	0.06	-0.01	0	0.03	0	0	-0.06	0	0.01	0	0.01	0.0	-0.03	0	0	-0.06	0.0	0.05	0	-0.07	-0.01	0	0.02	-0.02	0.0	0.01	-0.01	0	0.05	0	0.01	0	0	0	0	0	0	0	0	0	-0.05	0.0	0	22	0	0	0	0	0	0	0	0	0	0	0.0	0	0.06	0	-0.03	0.03	-0.08	0.0	0	0	0.01	0	0	0	0	0.0	0.0	0	0	0.05	0.0	0	0	0	0	0.05	0	0.0	0	0	0	0.0	-0.01	0	0	0.0	0.02	0	0	-0.05	0	-0.02	0.02	0	0.0	0.03	-0.08	0	0	0	0	0	0	0	0	0	0.0	0	0.0	0	0	0	-0.01	0.0	0	-0.0	0	0.02	0	0.03	0.0	0.0	0	0	0.0	0.02	0	0.0	0.0	0.03	0	0	0.02	0	0	0	0.03	0.0	-0.03	0	0	0	0	-0.03	0	-0.02	0.07	0.0	-0.01	0	0	0	0	0	-0.02	0.02	0	0.0	-0.0	0	0	0.0	0.09	0	0.0	0	0	-0.02	0	0	0	0	0	0.0	0	0	0.0	0	0	0	-0.03	0	0	0	0	0	0	0	0.0	-0.04	0	-0.01	0	0	-0.02	-0.05	-0.05	0	0	0	0	0.0	0	0.01	-0.01	0	0	0	0	0	0	0	0.0	0	0.0	0	0	0.03	0	0.0	0	0.0	0	0.03	0	0	0	0	0	0	0	0	0	-0.04	0	0	0.01	-0.02	0	0.0	0	0	0.02	0	0.03	0	0	-0.0	0.01	0	0	0	0	0.0	0	0.0	0	0	0.0	0.0	0.0	-0.02	0.01	0	0	0.0	0	0.01	0	0.0	0.03	0	0	0	0	0	0	0	0	100.0	0	0	0.0	0	0	-0.01	0.0	0	0	0.0	0	0	0.0	0.0	0.04	-0.01	0.03	0.02	0	-0.04	0.01	0	0	-0.02	0.03	0	0.02	-0.05	0	0	0	0.0	0.0	0	0.0	0	-0.04	0.0	0.0	0	0	0.0	0	0	0	0	0	0	0	0	0.01	0	0.02	0	0	0.0	0	0.0	0.0	0	0	0	0	0.0	0.0	0	0	-0.08	0.0	0	-0.04	0	-0.07	0	0	0	0.02	0.06	-0.01	0.0	0.01	0.0	0	0	22	0.0	0	0.0	0.01	0.0	0.01	0	0	0.02	0	0	0	0	0	0	0	0	0	0	0	0	0	-0.03	0	0	-0.07	-0.01	0.0	0	0	0.0	0	0	0	0	0.0	0	0	0	0.0	0	0.0	0.0	0	0.07	0.04	-0.05	0	0	0	0.0	0	0	0	0	-0.04	0.0	0	0	0	0	0	0	0.07	0.04	0.0	0	0.01	0.02	0.0	-0.06	0.0	0	0.0	0	0.04	0.0	-0.03	-0.01	0.0	0	-0.02	0	0	0	0.06	0	0	0	0	-0.01	0	0	0	-0.01	-0.04	0	0.0	0	0.02	0.0	0.0	0.02	0	0	0	0	0.0	0.0	0	0	0.0	-0.03	0.0	0	-0.01	0.05	0.0	0	0	0	0	0.05	0	0	0	0	0	0.0	-0.06	0	0	-0.02	-0.01	0	0	0.0	0.02	0.0	-0.03	0.0	0	0	0.02	0	0.0	0	0	0	0	0	0.0	0	0	0	0.0	-0.03	0	0	0	0.0	0.0	0	0	0.01	0	0	0	-0.0	0.0	-0.03	0.02	0.04	0.0	0	0	0.0	-0.0	0.0	0	0	0	0.0	0.02	0.0	0	0	0	0.0	0	0.0	0.0	0.0	0	0	0	0	0	0	0	0.0	0	0.0	0	0.0	0	0	0	0.0	0	0	0.0	0	0.0	0	0	0	0.01	0.03	0	0	0.05	0.01	0	-0.03	0	0	0	0	0.01	0.0	0	-0.01	0	0.01	0.02	0	0.0	0	0.03	0.0	0	0	0	0	0	0.0	0	0	0	0	0	0.0	0	0	0.0	0	0	-0.02	0	-0.04	0	0	0	0	0	0	0	0	0	0	-0.0	0	0	0.0	0	0.0	0	0	0	0	0	0	-0.03	0.0	0.0	-0.0	0	0	0	-0.05	0.0	0.0	0	0	-0.06	0	-0.0	0.01	-0.01	0.0	0	-0.02	0.0	0	0.0	0	0.0	-0.06	0	0	0	0	0.0	0.0	-0.05	0	0.0	0	0.0	0	0	0	0	0	0.05	0.01	0.0	0.0	0	0.0	-0.03	0	0	0	0	0	0	0	0	0.02	-0.01	0	0	0	0	0.0	0.02	0	0	0	0	0	1	0.03	0	0	-0.04	0.0	-0.0	0	0.0	0.0	0	-0.02	0	0	0	-0.02	0.02	0	0.02	1	0	0	-0.06	0.0	0.0	0	0	0.0	0	0	0	0	0	0	0	0	0	0	0	0	0	0	0.0	0.02	0.02	0	0	0	0	0.03	-0.06	0	0	0.07	0.0	0	0.0	0.0	0	0	22	-0.07	0	0	0	0	0.03	0.0	0	0	0	-0.02	0.01	0.0	0	0	-0.0	0	22	0	-0.05	0	0	0	0.0	0	0.0	0	0	0	0.02	0	0	0	-0.05	0	0	0	0.0	0	0	0	0	0.0	0	0	0.0	-0.06	0	0	0.01	-0.06	0.0	0	0	-0.02	0	0	0	0	0.0	0	0.0	-0.0	-0.05	1.77	0	0	0.0	-0.03	0	0.0	0	0	0	0	0.0	0	0.06	0	0.03	0	0	0	0	0	0.0	0	0	0	0	0	-0.02	0	-0.05	0	0	0	0.0	0.01	0.02	0.0	0	0	0	0	0	0	0	0.1	0.0	-0.05	0	0.0	0.0	0.0	0.08	0.05	0.02	-0.01	0.0	0	0	0	0	0.0	-0.02	0.0	0.0	0	0.01	0	0	0.02	0	0.0	0	0.0	0.0	0	0	0	-0.04	0.0	0	0	0.03	0	0.0	0	0.04	0	0	0	0	0.0	0.0	-0.01	0	0	0	0	-0.0	0.0	0.04	0	0	0.0	-0.04	0	0	-0.02	0.0	0.0	0	0	0	0	-0.02	0.0	0	0	0	0.03	0	0	-0.0	-0.03	0.0	-0.07	0	0	0.03	0	-0.05	-0.06	0.0	0	0	0	0	0	0	0	0.0	0	-0.0	0.0	0	0.05	0	0	0.0	0	0	0	0.0	0.02	0.0	-0.02	0	0	0	0	0	-0.01	0	0	0	-0.03	0	0	0	0	0	0.0	0.0	0.0	0	0	0	0.0	0	0	0.0	0	0	0	0	0	0	-0.04	0.03	0	0	-0.03	0.0	0.0	0	0	0	0.0	0	0	0	0	0	0.0	0.0	0.0	0.0	0	0	0	0	0	-0.01	0.0	0	0	0	0	0	0	0.0	0	0.0	0	-0.29	0.01	0	0	0	0.02	0	0	0.0	0.03	-0.05	0	-0.06	0.0	0	0	0	0	0.0	0.0	0	0	0.05	1.0	-0.03	0.0	0.0	0.08	0.05	0	0	0	-0.01	4	0.0	0.02	-0.03	0	0	0.0	0.03	0.0	0	-0.03	0.0	0	0.0	0.11	0	0.0	-0.09	0.0	0	-0.01	0.0	0	0	0	0.0	0	0.0	0	0	0.0	0	0	0	0	0	0.01	0	-0.04	0	0	-0.02	0.0	0	0	0.1	-0.03	-0.02	0.0	0	0	0	0	-0.04	0	0.06	-0.05	-0.0	-0.06	0	0.0	22	0	0.0	-0.01	0	0.0	0	0.01	0	0	0	0	0.01	-0.03	0.0	0	-0.01	0.02	0.0	0	0	-0.1	-0.01	0.04	0.0	0	0	0.0	-0.01	0	0	0.0	0.0	0.0	0	0	8	0	0	0	0	-0.05	0	0.06	0	0	0.0	0.0	22	0	0	0	0.03	-0.04	0.01	-0.01	0.0	0	0	0.01	-0.0	0	0	0.03	0.0	0	-0.05	0	0	0	0.0	0	0	0	0	0	0	-0.06	0	0.04	0	0	-0.01	-0.05	0.0	0.0	0	0.02	-0.0	-0.06	0.05	0	0	0	0	0	0	0	0.0	0	-0.02	0.02	0	0	0	-0.03	0.0	0	0	0.0	0	0	-0.07	-0.02	0.0	0.01	0.0	0	0	0.0	0	-0.03	0	0	0.0	0	0	0	0	-0.04	0.05	0.0	0.02	0.03	-0.01	0	0	-0.02	0.0	0	-0.02	0.0	0.02	0.0	0	0	0	0	0	0.0	0.04	0	0	0.0	-0.01	0.0	0	0.0	0	0	-0.0	-0.01	0	0	0.02	0	0.0	0	-0.04	0	0.04	0	0.0	0	0	0	0	0	0	0.0	0.02	0	0.06	0	0	0	0	0.03	-0.05	0	0.0	0.0	0	0	0	0.06	0	0	1	0	0	-0.03	0.04	-0.07	0	0.03	0.03	0	0.03	0.0	0.0	0	0	0.0	0	-0.0	0.0	0.0	-0.08	-0.02	-0.04	0.0	0	-0.03	0	-0.02	0	0	0	0.28
limb injury	0	0	0.0	0	0.0	0.01	0	-0.07	0	0	0	0.02	0	0.0	0	0	0.03	0.0	0.0	0.05	0.0	0	-0.03	0	0	0.0	-0.0	0	0	-0.03	0.08	0	0	0	0	0	0	0	0	0	0.02	0	0.0	-0.05	-0.03	0	-0.01	0.02	-0.0	0.01	0.0	0	-0.03	0.02	0	0.01	0.0	-0.02	0	0	0	1	0.05	0.02	0.0	0	0	0	0	0	0	0	0	0.0	0	0.0	0	0.0	-0.0	0.0	0.0	0	0	0	0	0	-0.0	0	-0.05	0.05	0	0	0.0	0	0.03	0	0	0	0.0	-0.04	0	0.03	0.0	0.0	0	0.06	0	0.0	0.0	0	0	0.0	0	0.0	0.03	0.0	0	-0.0	0	0.01	0	0	0.0	0.0	0	0	0	-0.03	0.02	0	0.0	0.04	0.03	0.0	-0.02	0	0	0.0	0	0	0	0.0	0	0.06	0	0.01	-0.04	0	0	0.08	0	0	0.0	0	-0.02	0	0.0	0.01	0	0	0.0	0	0	0.0	0	0	0.0	0.0	0	0	0	-0.05	0.01	0	0	0	0	0	0	0	0	0.0	0	0.0	0.03	-0.02	0	0	0	0.0	0	-0.04	0	0.08	0	-0.09	0	0	-0.05	0.01	0.0	0	-0.0	0.0	0.0	0	0	0.0	-0.04	0	0	-0.06	0	0	0	0	0	0	0	0	0	0	0	-0.03	0	0	0	-0.02	-0.03	0	0.0	0	0.0	0.0	0	-0.01	0.03	0.01	0.0	0	0	0	0	0	0	0.02	0	0	-0.0	-0.04	-0.02	0	0.05	0.0	-0.04	0	0	0	0	0.0	0	0	1.0	0.02	-0.0	0.0	0.0	-0.06	0	-0.06	0	0.0	0	0	0	-0.0	0.0	0	0	0	0.0	0	0.01	0	0.01	0.0	0	0	0	0.0	0	0	-0.04	-0.01	0	0	0.01	0.0	0	0.0	0	0	0.0	0	0	0.02	0	0	0	0	0.0	0	0	0.0	0	0	-0.04	0	0	0.07	-0.02	0	-0.04	0	0	0.03	0	-0.01	0	0.0	0.0	0	0	0	0.0	0	0.0	0	0	0	0.0	0	0.0	0	0.0	0.02	0	0	-0.08	0.0	0	0	0	0	0.04	1	0.01	0.0	0	0	0	0.0	0.06	-0.01	0	0.03	0	0.0	-0.06	0	-0.01	0	0	-0.03	0.08	0	0	0.05	0	-0.03	0	0	0	0	0	0	-0.04	0	0.03	0.0	0.0	-0.01	0.0	0	-0.01	0.0	0	0	0	0	0	0	0	0	-0.01	0	0	0	0	0	0	0.0	0	0.0	0	0	0	0.02	-0.02	0.0	0.05	0	-0.02	0	0.0	0	0.03	0.03	-0.01	0	-0.02	0	0	-0.0	0.03	0.02	0.0	0.0	0	0	0	0.01	0.0	0	0.0	0	0.0	-0.01	0	-0.01	0	-0.02	0	0	0	0	0	0	0.04	-0.01	0	0	0	0	0.08	0.0	0	0.01	0	0	0	-0.04	0.0	0	0.04	0	0	0	0	0.0	0.0	0	-0.05	0.0	-0.04	0.0	0.0	0	0.0	0	0	0	0.0	0	0.03	0	0	0	0.05	0	0	0	0	-0.04	0.06	0	0	0	-0.05	-0.01	0	0.0	0.0	0	0	0	0.0	0.0	0	0	0	0	-0.02	0	-0.04	0	0.0	0	0.0	-0.0	0.0	-0.05	0	0	0	0.0	0.07	-0.04	0	0	0	0	0	0	0	0.0	0	0	0	0	0	0	0.0	-0.0	0	0	4	0	0	0	0.0	0	0	0	0.0	0.0	0.0	0	0	0	0	0.02	0.0	0	0.0	0.04	0	0	-0.01	0.06	0	0	0.0	0	0.0	0.0	0.02	0	0	0	0	0	0	0	0	-0.07	0	0	0.0	0	0	0	0	0	0.0	0	0.01	0.0	-0.03	0	0.0	0	-0.02	1	0.0	0	0	0	0	0	0.01	-0.14	0	0	0.03	0	0	0	0.0	0.0	0	0	0	0	0.0	0	0.03	0	-0.07	0	0	0.05	0.03	-0.09	0.05	0.0	0	-0.07	0	0.03	0	0.0	0	0	0.0	0.0	0	0.0	0.0	0.04	-0.07	0	0	0.0	0	0.02	0.0	0.0	0	-0.04	0.0	0	-0.04	0.0	0.04	0.07	0.0	-0.07	0.0	0.03	0	0	0.02	0	0	0	0.0	-0.04	0.0	0	0.0	0	0	0.0	0	0.0	0.0	0	0.0	0	0.0	0.0	0	0	0	0	0	0.0	0	0	0	0	0.0	-0.05	0.0	0	0.0	0	0	0	0	-0.02	0	0.0	0	0	0	0.0	0.0	0	0	0	-0.02	0	0	0	0.0	0.0	0	0	0	0	0	0	0	0.05	-0.0	0.0	0.0	0	0	-0.03	-0.02	0.0	0	0	-0.03	0.03	0.0	0	-0.05	0	0.02	0.0	0.0	0.03	-0.02	0	0.02	-0.0	0.0	0.0	-0.02	0	0.0	0	0	0.0	0.04	0.03	0	-0.04	0.0	0	0	0.0	0.03	0	0.03	0	0.0	0.03	0	0.0	0	0	-0.01	0	0.01	0	1	0	0.0	0.0	0	0.0	0	-0.07	0.0	0	0.0	0.0	-0.01	0.0	0	0.0	0	0	0	0	-0.02	-0.02	0.09	0.0	0	0	0.0	0.0	0	0	0	0.08	0	-0.01	-0.04	66.67	-0.07	0	0	0	0	0	0	0.0	0	0.0	0.03	0	0.0	0	-0.03	0.02	0.0	0	0.0	0	-0.04	0.0	0	0	0.03	0.0	-0.01	0	0.0	0	0	-0.03	0.0	0	0	0	0.01	0	0	0	0	0	0.0	0.0	0.0	0	0	0	0.02	0	0.01	0.0	0.0	0.0	-0.03	0.03	0	0	0.0	0	0	0	0.03	0.0	0.04	0	0	0.0	0.03	0.0	0	0.0	0	0	0	0.0	0.01	0.0	0	0	0	0	0	0.0	-0.01	2	0	0.03	0	0.0	-0.04	0	0	0.0	0	0.0	0.0	0.0	0	0	0	0	0	0	0	0	0	0.01	-0.01	-0.05	0	0	-0.03	0.07	0.0	0	0	0	0	0	-0.05	0	0	0.0	0.0	0	0.0	0	0	0	-0.02	0.0	0.08	0	0	-0.03	0.0	0.0	0	0	-0.05	0.0	0.0	-0.02	0	0	-0.0	0.0	0	0.01	0	0	0.0	0	0	0.0	-0.03	0.05	0.0	0	0.0	0.0	0.0	0.02	-0.01	-0.01	0	0	0.06	0	0.06	0	0	-0.02	-0.02	0	0.02	0.0	0.0	0	0	0	0.0	0	-0.02	0.0	0.04	0	-0.02	0.0	0	-0.04	0.02	0	0	0	0	0	0	-0.01	0	0	0.07	0	0	0	0.02	0	-0.02	0.01	0	0	0	0	0	0.0	0	0.0	0	0.0	0	0	0	0.0	0.0	0	0.05	0.0	0.02	0	0.08	0.0	0	0	0	0	0.05	-0.04	0.02	0.0	0	0	0.0	0	0	0	0	0	0	0	0	0	0	0.0	0	0	0	0	0	0.08	0	0	0.0	0	-0.02	0.0	0.1	0	0	-0.04	0.0	0	0	0.02	0.0	0.0	0	0.0	0	0.0	0	0.01	0.0	0.0	0.0	0.02	0.0	0.01	0.03	-0.08	0	0	-0.04	0	0	0	0	0	0	0.03	0.05	0.03	-0.01	0.0	0	0.02	0.0	0	0.0	0	0.0	0	-0.02	0.0	0.0	0	EFO	0.0	0	-0.03	-0.07	0.03	0	0.0	0	0	0	0.0	0	16	0.0	0.0	0	0	0	0.0	0	0	0	0	0	0	0.0	0	-0.02	-0.03	-0.04	0.02	0	0.01	0	0	0	0.03	0	0.0	0	0	0.05	0	0	0	0.03	0.0	0	0.01	-0.01	0.0	-0.0	0	0.07	-0.03	0	-0.0	0	0.0	0	0.0	0.0	0	0.0	0.03	0.0	0	0	0.0	0	0	0	0	0	0.0	0.0	0	-0.03	0	0.0	0	0	-0.0	0	0	0.0	0	0.07	-0.01	0	0	0	0	0.0	0.0	0.0	-0.05	-0.06	-0.0	0.0	-0.08	0.02	0	0.03	0	0.06	0	0	0.0	0.0	-0.03	0.0	0.08	0	0	0	0	0	0.01	0	0	0	0	0.05	0.03	0.0	0.0	0	0	0.0	0	0.0	0	0	0.0	0	0	0	0.0	0	0.04	0	0	0	0.0	-0.01	0	0.0	0	0	0	0	0	0	0	-0.03	0	0	0	0.0	0	0	-0.01	0	0	0.03	0	0.0	-0.05	0	0.01	0.0	0	0	0	0	0	0	-0.01	0.01	-0.02	0.0	0.02	0.0	0.0	0.0	0.0	0	0.0	0	0	0.0	0	0	0	0	0	0	-0.04	0	0.0	0	0	0	-0.03	-0.06	0	0.0	0	0.01	0	0	0	0.01	0	0	-0.03	0	-0.05	-0.04	0	0	0.0	-0.01	0	0	0	0	0	0.0	0	0.04	0	0.01	0	0	0	0.04	0.0	2.0	0	0.0	0	0	0.0	0	0.0	0	0	0.0	0	0.0	-0.01	0	0.0	0.0	-0.03	0.0	0.0	0	0.02	0	0.01	0	0.01	-0.01	0	0	0	0	0.0	-0.0	0	0.01	0	0.0	0	0	0.0	0	0.0	0.04	0.0	0	0.0	0.0	0	0.0	0.0	0	0	0	0.0	0	0	0	0.0	0.02	0	0.0	-0.03	0.0	0	0	0	0	0.03	-0.01	0	0	0	0	0.01	0	0.04	0	0	0.06	0	0.02	-0.01	0	0	-0.01	0	-0.07	0	0.0	0.0	0	0	0	0	0	0	0.06	-0.01	0	0.0	0	0	0	0	0.01	0	0	0	0	0.01	0.0	0	0	0	0	0	0.0	0.0	0.0	0	0	0	-0.01	0	0	0.04	0	0.0	-0.01	-0.02	-0.02	0	-0.06	0	0.0	0.0	0	0	0	0	0	0	0.0	0	0	0	0	0.0	0	0	0	-0.03	0	0	0	0.0	0.0	0	0	0.0	0	0.0	0	0.02	0.01	0.0	0	0	-0.09	0.0	0.0	-0.0	0.01	0	-0.03	0.0	-0.0	0	0	0.01	0.05	0	0	0.0	0.0	0	-0.01	0	0.0	-0.03	0.0	-0.04	0	0	0	0	0	0	-0.0	-0.04	0	0	0	0	0	0.0	-0.02	0.0	0.03	0.09	0	-0.01	0.0	0	0	0	-0.01	0.01	0.02	0	0	0.0	0.0	0	0.0	0.0	0	0	0	0	0	0	-0.03	0	0.0	0	0.01	-0.0	0	-0.02	0	0	-0.01	0	0.01	0	-0.01	0.0	-0.05	0	0	-0.06	-0.02	0.01	0	0.04	-0.03	0	-0.01	0.03	0.0	0.05	0.01	0	-0.0	0	0.04	0	0	0	0	0	0	0	0	0	-0.04	0.0	0	3	0	0	0	0	0	0	0	0	0	0	-0.04	0	0.02	1	0.03	0.01	0.0	-0.04	0	0	0.01	0	0	0	0	0.0	0.0	0	0	0.06	0.0	0	0	0	0	-0.04	0	0.0	0	0	0	0.0	0.03	0	0	0.0	0.07	0	0	-0.08	0	-0.01	0.01	0	0.0	0.02	0.01	0	0	0	0	0	0	0	0	0	0.0	0	0.0	0	0	0	0.03	0.0	0	0.03	0	-0.02	0	0.05	-0.01	0.0	0	0	0.0	0.02	0	0.0	0.0	-0.04	0	0	-0.03	0	0	0	0.1	0.0	0.02	0	0	0	0	0.01	0	0.01	0.04	0.0	-0.11	0	0	0	0	0	-0.02	0.01	0	0.0	0.01	0	0	0.0	-0.01	0	0.0	0	0	0.02	0	0	0	0	0	0.0	0	0	0.0	0	0	0	-0.02	0	0	0	0	0	0	0	0.0	-0.0	0	-0.02	0	0	0.02	-0.04	-0.01	0	0	0	0	0.0	0	-0.1	-0.03	0	0	0	0	0	0	0	0.0	0	0.0	0	0	-0.0	0	0.0	0	0.0	0	-0.01	0	0	0	0	0	0	0	0	0	0.02	0	0	0.02	-0.08	0	0.0	0	0	0.01	0	0.02	0	0	0.01	0.06	0	0	0	0	0.0	0	0.01	0	0	0.0	0.0	0.0	0.02	0.04	0	0	-0.04	0	0.05	0	0.0	0.05	0	0	0	0	0	0	0	0	0.0	0	0	0.0	0	0	-0.02	0.0	0	0	0.0	0	0	0.0	0.0	0.01	0.01	0.06	-0.03	0	-0.03	-0.04	0	0	0.02	-0.07	0	-0.01	-0.07	0	0	0	0.0	-0.03	0	0.0	0	0.02	0.03	0.0	0	0	0.0	0	0	0	0	0	0	0	0	-0.01	0	-0.02	0	0	0.0	0	0.0	0.0	0	0	0	0	0.0	0.0	0	0	-0.05	0.0	0	0.01	0	-0.02	0	0	0	0.05	-0.03	0.01	0.0	-0.01	0.0	0	0	2	0.0	0	0.0	-0.03	0.0	0.02	0	0	0.07	0	0	0	0	0	0	0	0	0	0	0	0	0	0.03	0	0	-0.0	0.06	0.0	0	0	0.0	0	0	0	0	0.0	0	0	0	0.0	0	0.0	0.0	0	0.01	0.1	0.02	0	0	0	-0.03	0	0	0	0	-0.04	0.0	0	0	0	0	0	0	0.05	-0.03	0.0	0	-0.0	-0.07	0.0	-0.02	0.0	0	0.0	0	-0.01	0.0	-0.03	-0.02	0.0	0	-0.02	0	0	0	0.0	0	0	0	0	0.04	0	0	0	0.02	-0.01	0	0.0	0	-0.04	0.11	0.0	0.05	0	0	0	0	0.0	0.0	0	0	0.0	0.03	0.0	0	-0.03	-0.0	0.0	0	0	0	0	0.07	0	0	0	0	0	0.0	-0.02	0	0	-0.05	0.02	0	0	0.0	-0.03	0.0	-0.05	0.0	0	0	-0.0	0	0.0	0	0	0	0	0	0.0	0	0	0	0.0	0.08	0	0	0	0.0	0.0	0	0	0.03	0	0	0	-0.02	33.33	-0.02	0.0	0.01	0.0	0	0	0.0	-0.01	0.0	0	0	0	0.0	-0.08	0.0	0	0	0	0.0	0	0.0	-0.0	0.0	0	0	0	0	0	0	0	0.0	0	0.0	0	0.0	0	0	0	0.0	0	0	0.0	0	0.0	0	0	0	0.02	0.03	0	0	-0.07	-0.03	0	-0.01	0	0	0	0	-0.02	0.03	0	-0.0	0	0.02	-0.08	0	0.0	0	0.01	0.0	0	0	0	0	0	0.0	0	0	0	0	0	0.0	0	0	0.0	0	0	-0.0	0	-0.02	0	0	0	0	0	0	0	0	0	0	-0.01	0	0	0.0	0	0.0	0	0	0	0	0	0	-0.02	0.0	0.0	-0.0	0	0	0	0.04	0.0	0.0	0	0	0.03	0	-0.05	-0.01	0.03	0.0	0	-0.03	0.0	0	0.0	0	-0.01	-0.06	0	0	0	0	0.0	0.0	-0.01	0	0.0	0	0.0	0	0	0	0	0	0.01	0.02	0.0	0.0	0	0.0	0.02	0	0	0	0	0	0	0	0	0.03	0.03	0	0	0	0	0.0	0.03	0	0	0	0	0	2	-0.05	0	0	0.03	0.0	0.04	0	0.0	0.0	0	-0.02	0	0	0	-0.0	0.03	0	-0.03	0	0	0	-0.06	0.0	0.0	0	0	0.0	0	0	0	0	0	0	0	0	0	0	0	0	0	0	0.0	0.01	0.02	0	0	0	0	-0.02	-0.0	0	0	-0.03	0.0	0	0.0	0.0	0	0	3	-0.06	0	0	0	0	-0.0	0.0	0	0	0	-0.07	0.04	0.0	0	0	-0.03	0	3	0	0.01	0	0	0	0.01	0	0.0	0	0	0	-0.01	0	0	0	-0.02	0	0	0	-0.03	0	0	0	0	0.0	0	0	0.0	0.01	0	0	0.03	-0.04	0.0	0	0	0.0	0	0	0	0	0.0	0	0.0	0.02	0.02	1.33	0	0	-0.04	-0.0	0	0.0	0	0	0	0	0.0	0	0.01	0	-0.0	0	0	0	0	0	0.02	0	0	0	0	0	0.02	0	-0.03	0	0	0	0.0	0.26	-0.07	0.0	0	0	0	0	0	0	0	-0.05	0.0	-0.06	0	0.0	0.01	0.0	0.03	-0.03	-0.02	0.0	0.0	0	0	0	0	0.0	-0.08	0.0	0.0	0	0.0	0	0	0.02	0	0.0	0	0.0	0.0	0	0	0	-0.02	0.02	0	0	-0.0	0	0.0	0	-0.02	0	0	0	0	0.0	0.0	0.0	0	0	0	0	-0.03	0.0	0.03	0	0	0.0	0.08	0	0	0.05	0.0	0.0	0	0	0	0	-0.04	0.0	0	0	0	-0.04	0	0	0.01	0.06	0.0	0.03	0	0	-0.02	0	-0.01	0.04	0.0	0	0	0	0	0	0	0	0.0	0	0.04	0.0	0	-0.01	0	0	0.0	0	0	0	1.0	-0.02	0.0	0.02	0	0	0	0	0	0.04	0	0	0	0.02	0	0	0	0	0	0.0	0.0	0.0	0	0	0	0.0	0	0	0.0	0	0	0	0	0	0	-0.02	-0.05	0	0	0.04	0.0	0.0	0	0	0	0.0	0	0	0	0	0	0.0	0.0	-0.04	0.0	0	0	0	0	0	-0.02	-0.03	0	0	0	0	0	0	0.0	0	0.0	0	-0.3	-0.04	0	0	0	-0.08	0	0	0.0	-0.02	0.04	0	-0.05	0.0	0	0	0	0	0.0	0.0	0	0	-0.01	0.0	-0.02	0.0	0.0	-0.04	-0.02	0	0	0	0.05	19	0.0	-0.06	0.04	0	0	0.0	0.01	0.0	0	0.03	0.0	0	0.0	0.03	0	0.0	-0.06	0.0	0	-0.04	0.0	0	0	0	0.0	0	0.0	0	0	0.0	0	0	0	0	0	-0.01	0	0.07	0	0	0.01	0.0	0	0	-0.02	0.01	0.03	0.0	0	0	0	0	-0.02	0	-0.03	0.03	-0.02	-0.01	0	0.0	1	0	0.0	0.02	0	0.0	0	0.01	0	0	0	0	0.0	-0.03	0.0	0	0.02	0.01	0.0	0	0	-0.01	-0.0	-0.03	0.0	0	0	0.0	0.01	0	0	0.0	0.0	0.0	0	0	0	0	0	0	0	0.03	0	0.0	0	0	0.0	0.0	0	0	0	0	0.02	0.01	-0.02	-0.02	0.5	0	0	-0.0	-0.02	0	0	-0.04	0.0	0	-0.03	0	0	0	0.04	0	0	0	0	0	0	-0.01	0	0.02	0	0	-0.04	-0.01	0.0	0.0	0	-0.02	-0.03	-0.02	0.01	0	0	0	0	0	0	0	0.0	0	-0.05	0.01	0	0	0	-0.05	0.0	0	0	0.0	0	0	0.01	0.06	0.0	-0.0	0.0	0	0	0.0	0	0.02	0	0	0.0	0	0	0	0	0.03	0.03	0.0	-0.01	0.05	-0.01	0	0	-0.01	0.0	0	0.03	0.0	-0.01	0.0	0	0	0	0	0	0.0	0.03	0	0	0.0	0.01	0.0	0	0.0	0	0	-0.09	0.06	0	0	0.06	0	0.0	0	0.06	0	0.03	0	0.0	0	0	0	0	0	0	0.02	-0.02	0	-0.03	0	0	0	0	-0.02	-0.08	0	0.0	0.0	0	0	0	0.04	0	0	2	0	0	0.04	0.05	-0.01	0	0.02	0.04	0	0.11	0.0	0.0	0	0	0.0	0	-0.02	0.0	0.0	0.06	-0.0	-0.03	0.0	0	-0.01	0	-0.01	0	0	0	0.27
opioid dependence	0	0	0.0	0	0.09	-0.02	0	0.01	0	0	0	0.06	0	0.0	0	0	0.05	0.0	0.0	-0.02	0.0	0	0.01	0	0	0.47	-0.03	0	0	0.02	-0.01	0	0	0	0	0	0	0	0	0	0.02	0	0.0	-0.03	0.0	0	0.03	-0.06	0.0	0.02	0.0	0	0.0	0.03	0	-0.01	0.0	-0.03	0	0	0	1	0.04	0.01	0.61	0	0	0	0	0	0	0	0	0.0	0	-0.06	0	0.0	0.09	0.0	0.0	0	0	0	0	0	-0.01	0	0.06	0.0	0	0	0.0	0	-0.03	0	0	0	0.0	-0.03	0	-0.02	0.0	0.0	0	-0.03	0	0.0	0.53	0	0	0.0	0	-0.02	0.01	0.0	0	-0.01	0	0.03	0	0	0.0	0.0	0	0	0	0.01	0.02	0	0.0	0.03	0.02	0.0	0.03	0	0	0.0	0	0	0	0.0	0	-0.01	0	-0.01	-0.0	0	0	-0.04	0	0	0.0	0	0.0	0	0.48	0.06	0	0	0.0	0	0	0.0	0	0	0.56	0.0	0	0	0	0.01	-0.01	0	0	0	0	0	0	0	0	0.0	0	0.0	-0.05	0.01	0	0	0	0.48	0	0.02	0	-0.03	0	0.05	0	0	0.02	-0.01	0.0	0	0.02	0.0	0.1	0	0	0.01	-0.06	0	0	-0.02	0	0	0	0	0	0	0	0	0	0	0	-0.01	0	0	0	-0.03	0.01	0	0.0	0	0.61	0.0	0	0.03	-0.1	0.06	0.0	0	0	0	0	0	0	-0.02	0	0	0.03	0.02	-0.03	0	-0.05	0.0	0.0	0	0	0	0	0.0	0	0	0.08	-0.04	0.04	0.0	0.0	-0.01	0	-0.02	0	0.0	0	0	0	0.01	0.0	0	0	0	0.0	0	0.02	0	0.03	0.0	0	0	0	0.48	0	0	-0.01	0.01	0	0	0.0	0.0	0	-0.01	0	0	0.0	0	0	0.07	0	0	0	0	0.0	0	0	0.0	0	0	0.07	0	0	-0.04	0.04	0	-0.03	0	0	0.02	0	-0.07	0	0.0	0.0	0	0	0	0.0	0	0.0	0	0	0	0.0	0	0.0	0	-0.04	-0.0	0	0	-0.0	0.0	0	0	0	0	-0.06	7	0.02	0.0	0	0	0	0.0	-0.02	0.04	0	-0.02	0	0.0	0.06	0	-0.07	0	0	0.06	-0.02	0	0	0.02	0	0.03	0	0	0	0	0	0	0.0	0	0.04	0.0	0.0	-0.04	0.0	0	0.01	0.09	0	0	0	0	0	0	0	0	-0.01	0	0	0	0	0	0	0.0	0	0.09	0	0	0	0.03	-0.03	0.0	0.01	0	0.04	0	0.0	0	0.01	-0.02	0.0	0	-0.0	0	0	-0.02	0.02	0.02	0.08	0.1	0	0	0	-0.02	0.0	0	0.0	0	0.0	-0.06	0	-0.02	0	-0.06	0	0	0	0	0	0	0.07	-0.02	0	0	0	0	0.01	0.0	0	0.04	0	0	0	0.01	0.1	0	0.01	0	0	0	0	0.0	0.0	0	-0.03	0.0	0.01	0.0	0.0	0	0.0	0	0	0	0.0	0	-0.02	0	0	0	0.04	0	0	0	0	0.04	-0.02	0	0	0	-0.01	-0.01	0	0.0	0.0	0	0	0	0.0	0.09	0	0	0	0	-0.02	0	0.04	0	0.0	0	0.0	-0.03	0.0	-0.0	0	0	0	0.0	-0.03	0.03	0	0	0	0	0	0	0	0.0	0	0	0	0	0	0	0.0	-0.01	0	0	1584	0	0	0	0.58	0	0	0	0.0	0.0	0.0	0	0	0	0	0.01	0.48	0	0.18	0.04	0	0	-0.01	0.01	0	0	0.0	0	0.0	0.0	0.02	0	0	0	0	0	0	0	0	0.02	0	0	0.0	0	0	0	0	0	0.53	0	-0.06	0.0	-0.02	0	0.53	0	-0.04	86	0.0	0	0	0	0	0	0.01	0.06	0	0	0.01	0	0	0	0.0	0.0	0	0	0	0	0.0	0	-0.05	0	-0.06	0	0	-0.04	0.0	-0.0	0.05	0.0	0	-0.03	0	-0.02	0	0.0	0	0	0.0	0.0	0	0.0	0.0	0.01	0.04	0	0	0.0	0	-0.03	-0.05	0.0	0	0.04	0.0	0	0.04	0.0	-0.0	-0.06	0.0	0.01	0.0	0.03	0	0	0.01	0	0	0	0.0	-0.11	0.09	0	0.0	0	0	0.0	0	0.0	0.1	0	0.0	0	0.0	0.0	0	0	0	0	0	0.0	0	0	0	0	0.0	-0.0	0.0	0	0.0	0	0	0	0	0.0	0	0.0	0	0	0	0.0	0.47	0	0	0	-0.05	0	0	0	0.0	0.0	0	0	0	0	0	0	0	0.01	0.06	0.0	0.0	0	0	-0.03	0.03	0.0	0	0	-0.06	-0.05	0.0	0	-0.05	0	-0.06	0.0	0.0	0.0	-0.04	0	0.02	0.03	0.47	0.0	0.01	0	0.01	0	0	0.0	-0.05	0.02	0	0.07	0.0	0	0	0.0	-0.03	0	0.0	0	0.0	0.02	0	0.0	0	0	-0.01	0	0.02	0	7	0	0.0	0.0	0	0.53	0	0.07	0.0	0	0.0	1.0	-0.0	0.0	0	0.46	0	0	0	0	-0.0	-0.0	0.04	0.0	0	0	0.53	0.0	0	0	0	-0.04	0	0.03	0.03	4.98	0.06	0	0	0	0	0	0	0.0	0	0.0	0.03	0	0.0	0	-0.01	0.0	0.0	0	0.0	0	0.0	0.0	0	0	0.04	0.0	0.02	0	0.0	0	0	0.0	0.0	0	0	0	-0.03	0	0	0	0	0	0.0	0.0	0.0	0	0	0	0.01	0	0.05	0.0	0.0	0.0	0.04	0.08	0	0	0.0	0	0	0	-0.02	0.01	-0.01	0	0	0.0	0.0	0.0	0	0.0	0	0	0	0.0	-0.0	0.0	0	0	0	0	0	0.0	-0.01	12	0	-0.02	0	0.0	0.03	0	0	0.0	0	0.0	0.04	0.0	0	0	0	0	0	0	0	0	0	-0.01	0.01	-0.09	0	0	0.02	0.03	0.0	0	0	0	0	0	-0.05	0	0	0.0	0.0	0	0.0	0	0	0	0.02	0.53	-0.07	0	0	0.04	0.0	0.0	0	0	0.01	0.0	0.0	-0.02	0	0	-0.01	0.58	0	-0.07	0	0	0.0	0	0	0.0	-0.01	-0.01	0.0	0	-0.02	0.0	0.0	0.03	0.04	0.05	0	0	0.01	0	0.04	0	0	-0.08	0.01	0	-0.02	0.0	0.0	0	0	0	0.0	0	0.02	0.0	0.05	0	0.02	0.47	0	-0.01	0.02	0	0	0	0	0	0	-0.11	0	0	0.0	0	0	0	-0.01	0	-0.08	0.03	0	0	0	0	0	0.0	0	0.0	0	0.0	0	0	0	0.0	0.53	0	-0.01	0.0	-0.06	0	-0.07	0.0	0	0	0	0	-0.02	-0.07	0.03	0.53	0	0	0.0	0	0	0	0	0	0	0	0	0	0	0.0	0	0	0	0	0	0.01	0	0	0.0	0	0.02	0.56	0.02	0	0	-0.0	0.0	0	0	-0.03	0.0	0.0	0	0.0	0	0.1	0	-0.05	0.0	0.0	0.0	0.0	0.0	0.0	0.0	0.05	0	0	-0.03	0	0	0	0	0	0	0.05	-0.02	0.02	-0.05	0.0	0	0.03	0.0	0	0.0	0	0.0	0	-0.02	0.0	0.0	0	EFO	0.53	0	0.06	0.03	0.03	0	0.0	0	0	0	0.0	0	32	0.0	0.0	0	0	0	-0.02	0	0	0	0	0	0	0.0	0	0.0	0.05	-0.04	-0.03	0	0.04	0	0	0	0.07	0	0.1	0	0	0.02	0	0	0	-0.0	0.0	0	0.02	0.02	-0.01	0.04	0	-0.01	0.08	0	-0.03	0	0.0	0	0.0	0.0	0	0.0	-0.04	0.04	0	0	0.04	0	0	0	0	0	0.0	0.0	0	0.03	0	0.53	0	0	-0.02	0	0	0.0	0	0.03	0.0	0	0	0	0	0.0	0.0	0.53	-0.0	-0.06	-0.03	0.53	-0.04	-0.05	0	-0.01	0	0.01	0	0	0.0	0.53	0.01	0.56	0.08	0	0	0	0	0	0.01	0	0	0	0	-0.05	-0.03	0.0	0.0	0	0	0.0	0	0.0	0	0	0.0	0	0	0	0.0	0	-0.04	0	0	0	0.04	0.01	0	0.0	0	0	0	0	0	0	0	0.03	0	0	0	0.0	0	0	0.04	0	0	-0.01	0	0.0	0.05	0	-0.01	0.0	0	0	0	0	0	0	0.03	-0.05	0.03	0.53	0.01	0.0	0.0	0.53	0.0	0	0.0	0	0	0.0	0	0	0	0	0	0	0.02	0	-0.04	0	0	0	0.01	-0.02	0	0.0	0	0.04	0	0	0	-0.02	0	0	0.03	0	-0.03	-0.02	0	0	0.0	0.01	0	0	0	0	0	0.0	0	0.01	0	-0.03	0	0	0	0.02	0.0	1.0	0	0.57	0	0	0.04	0	0.0	0	0	0.0	0	0.0	-0.01	0	0.0	0.02	-0.01	0.09	0.0	0	-0.0	0	0.01	0	-0.04	-0.01	0	0	0	0	0.0	0.05	0	0.0	0	0.0	0	0	0.0	0	0.0	-0.04	0.0	0	0.0	0.01	0	0.0	0.0	0	0	0	0.0	0	0	0	0.0	-0.02	0	0.53	0.02	0.0	0	0	0	0	0.03	-0.04	0	0	0	0	-0.07	0	0.51	0	0	0.06	0	-0.01	-0.02	0	0	-0.01	0	-0.06	0	0.0	0.0	0	0	0	0	0	0	0.04	-0.02	0	0.0	0	0	0	0	0.01	0	0	0	0	0.03	0.0	0	0	0	0	0	0.0	0.0	0.0	0	0	0	0.01	0	0	0.01	0	0.0	-0.09	0.02	-0.02	0	-0.04	0	-0.02	0.0	0	0	0	0	0	0	0.48	0	0	0	0	0.0	0	0	0	-0.03	0	0	0	0.0	0.0	0	0	0.49	0	0.0	0	-0.06	0.04	0.0	0	0	-0.02	0.0	0.0	0.07	-0.02	0	-0.03	0.48	-0.01	0	0	0.01	0.05	0	0	0.05	0.0	0	-0.02	0	-0.0	0.0	0.01	-0.0	0	0	0	0	0	0	-0.0	0.04	0	0	0	0	0	0.0	-0.07	0.0	0.09	-0.04	0	0.01	0.0	0	0	0	0.06	0.04	0.09	0	0	0.1	0.0	0	0.0	0.0	0	0	0	0	0	0	0.02	0	0.0	0	0.01	-0.03	0	-0.03	0	0	-0.04	0	-0.02	0	-0.01	0.0	-0.02	0	0	-0.05	-0.03	-0.03	0	-0.02	-0.0	0	-0.01	0.04	0.0	-0.08	0.02	0	0.02	0	-0.04	0	0	0	0	0	0	0	0	0	0.04	0.1	0	224	0	0	0	0	0	0	0	0	0	0	0.05	0	-0.05	0	0.04	0.09	-0.05	-0.02	0	0	-0.02	0	0	0	0	0.0	0.0	0	0	-0.03	0.0	0	0	0	0	-0.01	0	0.0	0	0	0	0.0	0.04	0	0	0.0	0.01	0	0	-0.01	0	-0.03	0.04	0	0.0	-0.04	-0.03	0	0	0	0	0	0	0	0	0	0.0	0	0.0	0	0	0	0.03	0.0	0	0.03	0	0.13	0	0.02	0.02	0.0	0	0	0.0	-0.0	0	0.0	0.0	-0.07	0	0	-0.04	0	0	0	0.06	0.0	0.02	0	0	0	0	-0.05	0	0.02	0.03	0.0	0.1	0	0	0	0	0	0.01	-0.0	0	0.0	0.02	0	0	0.0	-0.05	0	0.0	0	0	-0.07	0	0	0	0	0	0.0	0	0	0.0	0	0	0	-0.03	0	0	0	0	0	0	0	0.0	0.01	0	-0.01	0	0	-0.0	0.01	0.02	0	0	0	0	0.0	0	0.06	-0.06	0	0	0	0	0	0	0	0.0	0	0.0	0	0	0.01	0	0.0	0	0.0	0	0.07	0	0	0	0	0	0	0	0	0	0.03	0	0	0.04	-0.02	0	0.04	0	0	-0.01	0	-0.02	0	0	-0.0	0.04	0	0	0	0	0.0	0	0.03	0	0	0.0	0.0	0.0	-0.03	0.02	0	0	-0.01	0	-0.0	0	0.0	0.01	0	0	0	0	0	0	0	0	59.34	0	0	0.0	0	0	0.0	0.0	0	0	0.0	0	0	0.0	0.0	-0.01	-0.02	-0.05	-0.03	0	0.07	-0.02	0	0	0.03	-0.05	0	-0.04	0.0	0	0	0	0.0	0.05	0	0.0	0	-0.02	-0.02	0.0	0	0	0.0	0	0	0	0	0	0	0	0	0.02	0	0.01	0	0	0.0	0	0.0	0.0	0	0	0	0	0.0	0.0	0	0	0.01	0.0	0	-0.02	0	-0.03	0	0	0	-0.0	-0.02	0.04	0.0	0.01	0.0	0	0	143	0.0	0	0.05	0.03	0.0	0.01	0	0	0.0	0	0	0	0	0	0	0	0	0	0	0	0	0	0.08	0	0	0.01	-0.01	0.48	0	0	0.0	0	0	0	0	0.0	0	0	0	0.0	0	0.0	0.0	0	0.04	-0.01	-0.03	0	0	0	-0.03	0	0	0	0	0.05	0.0	0	0	0	0	0	0	0.03	0.06	0.0	0	0.03	0.01	0.53	-0.04	0.0	0	0.0	0	0.08	0.0	-0.05	0.01	0.0	0	0.03	0	0	0	-0.08	0	0	0	0	-0.01	0	0	0	0.01	0.03	0	0.0	0	0.0	0.14	0.0	-0.02	0	0	0	0	0.0	0.0	0	0	0.0	-0.01	0.0	0	-0.02	-0.02	0.53	0	0	0	0	0.02	0	0	0	0	0	0.0	-0.02	0	0	0.04	0.02	0	0	0.0	0.01	0.53	-0.03	0.0	0	0	-0.1	0	0.0	0	0	0	0	0	0.0	0	0	0	0.0	-0.01	0	0	0	0.0	0.0	0	0	-0.0	0	0	0	-0.03	35.68	0.03	0.07	-0.05	0.47	0	0	0.0	0.06	0.0	0	0	0	0.0	-0.01	0.0	0	0	0	0.0	0	0.0	0.03	0.0	0	0	0	0	0	0	0	0.6	0	0.0	0	0.01	0	0	0	0.0	0	0	0.0	0	0.0	0	0	0	0.05	-0.08	0	0	-0.04	-0.03	0	0.01	0	0	0	0	0.01	0.09	0	-0.01	0	-0.04	-0.04	0	0.48	0	-0.01	0.0	0	0	0	0	0	0.0	0	0	0	0	0	0.0	0	0	0.0	0	0	-0.01	0	0.02	0	0	0	0	0	0	0	0	0	0	-0.01	0	0	0.0	0	0.0	0	0	0	0	0	0	-0.04	0.0	0.0	-0.01	0	0	0	-0.01	0.0	0.0	0	0	-0.06	0	0.01	0.01	0.0	0.0	0	0.09	0.0	0	0.0	0	0.02	0.03	0	0	0	0	0.0	0.0	-0.03	0	0.0	0	0.0	0	0	0	0	0	0.0	-0.01	0.0	0.04	0	0.0	0.06	0	0	0	0	0	0	0	0	-0.06	-0.06	0	0	0	0	0.0	0.01	0	0	0	0	0	3	-0.1	0	0	0.06	0.0	-0.02	0	0.0	0.08	0	-0.01	0	0	0	-0.0	0.02	0	0.05	1	0	0	-0.07	0.0	0.0	0	0	0.0	0	0	0	0	0	0	0	0	0	0	0	0	0	0	0.09	0.01	-0.02	0	0	0	0	-0.02	0.04	0	0	0.03	0.0	0	0.0	0.0	0	0	241	0.03	0	0	0	0	-0.01	0.0	0	0	0	0.03	0.02	0.0	0	0	-0.04	0	241	0	-0.01	0	0	0	-0.01	0	0.0	0	0	0	-0.05	0	0	0	0.01	0	0	0	0.01	0	0	0	0	0.0	0	0	0.0	0.05	0	0	-0.01	0.08	0.0	0	0	0.0	0	0	0	0	0.0	0	0.0	0.03	-0.02	6.57	0	0	-0.05	0.04	0	0.53	0	0	0	0	0.0	0	0.02	0	0.01	0	0	0	0	0	0.04	0	0	0	0	0	0.01	0	0.07	0	0	0	0.11	0.61	-0.03	0.0	0	0	0	0	0	0	0	0.02	0.0	0.01	0	0.04	0.01	0.0	-0.0	0.07	0.07	-0.04	0.37	0	0	0	0	0.0	-0.03	0.0	0.0	0	0.0	0	0	0.02	0	0.53	0	0.0	0.0	0	0	0	0.0	0.02	0	0	-0.06	0	0.0	0	-0.01	0	0	0	0	0.55	0.0	0.02	0	0	0	0	-0.01	0.0	0.01	0	0	0.0	0.05	0	0	-0.01	0.0	0.0	0	0	0	0	0.02	0.0	0	0	0	-0.05	0	0	-0.0	0.02	0.0	0.09	0	0	0.01	0	-0.04	-0.01	0.0	0	0	0	0	0	0	0	0.0	0	0.01	0.0	0	-0.03	0	0	0.0	0	0	0	7.17	-0.03	0.0	-0.05	0	0	0	0	0	0.02	0	0	0	0.02	0	0	0	0	0	0.04	0.0	0.0	0	0	0	0.0	0	0	0.0	0	0	0	0	0	0	0.01	0.07	0	0	-0.01	0.0	0.01	0	0	0	0.47	0	0	0	0	0	0.48	0.0	0.06	0.0	0	0	0	0	0	0.03	-0.05	0	0	0	0	0	0	0.0	0	0.0	0	-0.39	-0.05	0	0	0	0.01	0	0	0.0	0.0	-0.03	0	-0.0	0.0	0	0	0	0	0.0	0.0	0	0	-0.04	11.92	0.0	0.0	0.0	0.0	0.0	0	0	0	0.03	5	0.0	0.02	-0.04	0	0	0.0	0.0	0.0	0	-0.03	0.0	0	0.0	0.02	0	0.0	-0.01	0.0	0	0.02	0.0	0	0	0	0.0	0	0.0	0	0	0.0	0	0	0	0	0	0.01	0	0.03	0	0	0.03	0.0	0	0	0.03	0.01	-0.04	0.0	0	0	0	0	-0.05	0	-0.01	0.02	0.03	-0.05	0	0.0	12	0	0.0	-0.01	0	0.0	0	-0.04	0	0	0	0	-0.02	-0.06	0.0	0	0.01	-0.04	0.37	0	0	-0.05	0.0	-0.01	0.0	0	0	0.0	-0.01	0	0	0.0	0.0	0.0	0	0	8	0	0	0	0	0.02	0	-0.03	0	0	0.0	0.0	143	0	0	0	-0.07	-0.01	-0.01	-0.01	0.6	0	0	0.0	0.09	0	0	0.01	0.0	0	-0.0	0	0	0	-0.06	0	0	0	0	0	0	-0.02	0	-0.02	0	0	-0.01	-0.02	0.0	0.0	0	-0.02	-0.0	0.02	-0.02	0	0	0	0	0	0	0	0.0	0	0.01	0.03	0	0	0	-0.04	0.02	0	0	0.0	0	0	-0.05	0.02	0.0	0.03	0.0	0	0	0.0	0	-0.01	0	0	0.0	0	0	0	0	-0.06	0.01	0.0	-0.04	-0.01	-0.02	0	0	-0.01	0.0	0	-0.03	0.0	-0.05	0.0	0	0	0	0	0	0.0	0.09	0	0	0.0	0.03	0.0	0	0.0	0	0	0.03	-0.07	0	0	0.07	0	0.0	0	-0.09	0	0.04	0	0.0	0	0	0	0	0	0	0.0	0.04	0	-0.05	0	0	0	0	-0.01	-0.06	0	0.0	0.0	0	0	0	-0.05	0	0	3	0	0	0.01	-0.06	0.03	0	0.01	0.08	0	0.02	0.0	0.0	0	0	0.0	0	-0.01	0.0	0.0	-0.04	0.02	0.01	0.0	0	0.03	0	0.0	0	0	0	0.27
abnormal urine potassium concentration	0	0	0.0	0	0.0	-0.02	0	0.01	0	0	0	-0.03	0	0.0	0	0	0.09	0.0	0.0	-0.05	0.0	0	0.03	0	0	0.0	0.02	0	0	-0.02	-0.03	0	0	0	0	0	0	0	0	0	0.03	0	0.0	-0.02	-0.02	0	0.04	0.02	-0.02	0.01	0.0	0	-0.01	-0.06	0	-0.07	0.0	-0.0	0	0	0	1	0.06	-0.04	0.0	0	0	0	0	0	0	0	0	0.0	0	0.02	0	0.0	-0.01	0.0	0.0	0	0	0	0	0	0.02	0	-0.04	0.05	0	0	0.0	0	0.01	0	0	0	0.0	-0.02	0	-0.01	0.0	0.0	0	0.0	0	0.0	0.0	0	0	0.0	0	0.02	0.01	-0.06	0	0.05	0	0.05	0	0	0.0	0.0	0	0	0	0.05	0.0	0	0.0	-0.04	0.0	0.0	0.01	0	0	0.0	0	0	0	0.0	0	-0.01	0	0.02	-0.01	0	0	0.02	0	0	0.0	0	-0.01	0	0.0	0.03	0	0	0.0	0	0	0.0	0	0	0.0	0.0	0	0	0	0.02	-0.0	0	0	0	0	0	0	0	0	0.0	0	0.0	0.04	0.05	0	0	0	0.0	0	0.03	0	0.03	0	0.02	0	0	0.01	-0.06	0.0	0	-0.02	0.0	0.0	0	0	0.0	0.02	0	0	-0.03	0	0	0	0	0	0	0	0	0	0	0	0.02	0	0	0	0.0	-0.05	0	0.0	0	0.0	0.0	0	-0.01	0.07	0.04	0.0	0	0	0	0	0	0	0.03	0	0	0.01	-0.07	0.03	0	-0.01	0.0	0.03	0	0	0	0	0.0	0	0	0.0	-0.03	0.03	0.0	0.0	-0.01	0	0.01	0	0.0	0	0	0	0.01	0.0	0	0	0	0.0	0	0.04	0	0.07	0.0	0	0	0	0.0	0	0	-0.09	-0.03	0	0	-0.01	0.0	0	0.03	0	0	0.0	0	0	-0.01	0	0	0	0	0.0	0	0	0.0	0	0	-0.03	0	0	-0.01	-0.01	0	-0.01	0	0	0.03	0	0.04	0	0.0	0.0	0	0	0	0.0	0	0.0	0	0	0	0.0	0	0.0	0	-0.0	-0.02	0	0	-0.07	0.0	0	0	0	0	-0.07	5	-0.01	0.0	0	0	0	0.0	-0.09	-0.01	0	-0.05	0	0.0	0.03	0	0.02	0	0	0.02	0.02	0	0	-0.01	0	0.05	0	0	0	0	0	0	-0.02	0	-0.03	0.0	0.0	0.04	0.0	0	0.05	0.0	0	0	0	0	0	0	0	0	0.06	0	0	0	0	0	0	0.0	0	0.0	0	0	0	-0.02	-0.02	0.0	0.0	0	0.06	0	0.0	0	0.03	-0.01	0.05	0	-0.03	0	0	-0.02	0.05	0.0	0.0	0.0	0	0	0	0.05	0.0	0	0.0	0	0.0	0.03	0	0.0	0	-0.04	0	0	0	0	0	0	-0.04	0.03	0	0	0	0	-0.05	0.0	0	0.05	0	0	0	-0.01	0.0	0	-0.01	0	0	0	0	0.0	0.0	0	-0.01	0.0	0.02	0.0	0.0	0	0.0	0	0	0	0.0	0	0.02	0	0	0	-0.02	0	0	0	0	-0.03	-0.01	0	0	0	-0.07	0.01	0	0.0	0.0	0	0	0	0.0	0.0	0	0	0	0	0.05	0	0.0	0	0.0	0	0.0	0.04	0.0	0.02	0	0	0	0.0	-0.01	-0.0	0	0	0	0	0	0	0	0.0	0	0	0	0	0	0	0.0	-0.02	0	0	0	0	0	0	0.0	0	0	0	0.0	0.0	0.0	0	0	0	0	-0.03	0.0	0	0.0	0.03	0	0	-0.05	-0.02	0	0	0.0	0	0.0	0.0	-0.02	0	0	0	0	0	0	0	0	0.01	0	0	0.0	0	0	0	0	0	0.0	0	0.0	0.0	0.05	0	0.0	0	-0.02	0	0.0	0	0	0	0	0	-0.04	0.01	0	0	0.02	0	0	0	0.0	0.0	0	0	0	0	0.0	0	0.02	0	0.01	0	0	0.01	0.03	-0.06	-0.02	0.0	0	-0.01	0	-0.04	0	0.0	0	0	0.0	0.0	0	0.0	0.0	0.05	0.02	0	0	0.0	0	0.02	0.03	0.0	0	-0.0	0.0	0	-0.07	0.0	-0.0	0.01	0.0	-0.06	0.0	0.07	0	0	-0.05	0	0	0	0.0	-0.03	0.0	0	0.0	0	0	0.0	0	0.0	0.0	0	0.0	0	0.0	0.0	0	0	0	0	0	0.0	0	0	0	0	0.0	-0.05	0.0	0	0.0	0	0	0	0	-0.04	0	0.0	0	0	0	0.0	0.0	0	0	0	0.04	0	0	0	0.0	0.0	0	0	0	0	0	0	0	0.04	0.01	0.0	0.0	0	0	0.02	0.04	0.0	0	0	0.01	0.08	0.0	0	-0.01	0	-0.01	0.0	0.0	-0.01	0.01	0	-0.03	-0.02	0.0	0.0	-0.0	0	0.0	0	0	0.0	0.0	-0.03	0	-0.06	0.0	0	0	0.0	-0.07	0	-0.0	0	0.0	-0.03	0	0.0	0	0	0.03	0	0.0	0	5	0	0.0	0.0	0	0.0	0	0.0	0.0	0	0.0	0.0	0.02	0.0	0	0.0	0	0	0	0	0.05	-0.06	0.01	0.0	0	0	0.0	0.0	0	0	0	-0.05	0	0.01	0.02	0.0	0.0	0	0	0	0	0	0	0.0	0	0.0	0.01	0	0.0	0	-0.01	0.02	0.0	0	0.0	0	-0.03	0.0	0	0	0.01	0.0	0.05	0	0.0	0	0	-0.01	0.0	0	0	0	-0.01	0	0	0	0	0	0.0	0.0	0.0	0	0	0	0.05	0	0.01	0.0	0.0	0.0	0.0	0.02	0	0	0.0	0	0	0	0.06	0.0	0.02	0	0	0.0	-0.0	0.0	0	0.0	0	0	0	0.0	-0.03	0.0	0	0	0	0	0	0.0	0.01	0	0	-0.02	0	0.0	-0.09	0	0	0.0	0	0.0	-0.02	0.0	0	0	0	0	0	0	0	0	0	-0.04	0.0	0.07	0	0	0.12	0.03	0.0	0	0	0	0	0	0.03	0	0	0.0	0.0	0	0.0	0	0	0	-0.04	0.0	-0.02	0	0	-0.03	0.0	0.0	0	0	0.04	0.0	0.0	-0.02	0	0	0.07	0.0	0	-0.02	0	0	0.0	0	0	0.0	-0.0	-0.02	0.0	0	-0.01	0.0	0.0	-0.01	-0.01	0.02	0	0	0.02	0	-0.02	0	0	0.02	0.0	0	0.05	0.0	0.0	0	0	0	0.0	0	-0.01	0.0	-0.04	0	0.01	0.0	0	-0.04	0.1	0	0	0	0	0	0	-0.0	0	0	0.03	0	0	0	0.05	0	0.02	0.01	0	0	0	0	0	0.0	0	0.0	0	0.0	0	0	0	0.0	0.0	0	-0.03	0.0	-0.01	0	0.05	0.0	0	0	0	0	-0.0	-0.0	-0.01	0.0	0	0	0.0	0	0	0	0	0	0	0	0	0	0	0.0	0	0	0	0	0	0.02	0	0	0.0	0	-0.07	0.0	-0.03	0	0	-0.03	0.0	0	0	-0.0	0.0	0.0	0	0.06	0	0.0	0	0.11	0.0	0.0	0.0	-0.03	0.0	-0.02	-0.05	0.01	0	0	-0.03	0	0	0	0	0	0	0.04	0.02	0.03	0.05	0.0	0	0.07	0.0	0	0.0	0	0.0	0	0.04	0.0	0.0	0	HP	0.0	0	0.03	-0.03	0.05	0	0.0	0	0	0	0.0	0	15	0.0	0.0	0	0	0	-0.05	0	0	0	0	0	0	0.0	0	0.04	-0.04	-0.06	-0.05	0	-0.01	0	0	0	-0.0	0	0.0	0	0	-0.02	0	0	0	-0.03	0.0	0	-0.0	0.01	-0.02	-0.02	0	-0.0	-0.0	0	0.03	0	0.0	0	0.0	0.0	0	0.0	0.02	-0.04	0	0	-0.03	0	0	0	0	0	0.0	0.0	0	0.0	0	0.0	0	0	-0.01	0	0	0.0	0	-0.03	-0.01	0	0	0	0	0.0	0.0	0.0	0.0	0.05	-0.03	0.0	-0.02	0.05	0	0.07	0	0.01	0	0	0.0	0.0	-0.0	0.0	0.02	0	0	0	0	0	-0.0	0	0	0	0	0.0	-0.0	0.0	0.0	0	0	0.0	0	0.0	0	0	0.0	0	0	0	0.0	0	-0.02	0	0	0	0.0	0.0	0	0.0	0	0	0	0	0	0	0	0.01	0	0	0	0.0	0	0	-0.06	0	0	-0.0	0	0.0	0.03	0	-0.01	0.0	0	0	0	0	0	0	0.01	-0.01	-0.02	0.0	0.01	0.0	0.0	0.0	0.0	0	0.0	0	0	0.0	0	0	0	0	0	0	0.02	0	-0.0	0	0	0	0.06	-0.01	0	0.0	0	0.01	0	0	0	-0.02	0	0	-0.04	0	-0.03	0.05	0	0	0.0	-0.02	0	0	0	0	0	0.0	0	0.0	0	-0.04	0	0	0	-0.02	0.0	0.0	0	0.0	0	0	0.03	0	0.0	0	0	0.0	0	0.0	0.01	0	0.0	-0.04	-0.01	0.0	0.0	0	0.01	0	-0.08	0	0.01	0.05	0	0	0	0	0.0	0.02	0	-0.04	0	0.0	0	0	0.0	0	0.0	-0.05	0.0	0	0.0	-0.03	0	0.0	0.0	0	0	0	0.0	0	0	0	0.0	0.01	0	0.0	-0.02	0.0	0	0	0	0	-0.04	-0.06	0	0	0	0	-0.03	0	0.0	0	0	0.05	0	-0.02	-0.05	0	0	-0.0	0	0.02	0	0.0	0.0	0	0	0	0	0	0	-0.05	0.02	0	0.0	0	0	0	0	0.02	0	0	0	0	-0.01	0.0	0	0	0	0	0	0.0	0.0	0.0	0	0	0	0.01	0	0	-0.03	0	0.0	-0.11	-0.01	-0.09	0	0.02	0	0.04	0.0	0	0	0	0	0	0	0.0	0	0	0	0	0.0	0	0	0	0.03	0	0	0	0.0	0.0	0	0	0.0	0	0.0	0	-0.02	-0.03	0.0	0	0	0.04	0.0	0.0	0.02	0.02	0	-0.02	0.0	-0.0	0	0	-0.08	0.03	0	0	0.0	0.0	0	0.03	0	-0.02	-0.03	-0.03	-0.04	0	0	0	0	0	0	0.04	-0.03	0	0	0	0	0	0.0	0.05	0.0	0.01	0.01	0	-0.03	0.0	0	0	0	-0.0	0.02	0.0	0	0	0.0	0.0	0	0.0	0.0	0	0	0	0	0	0	0.01	0	0.0	0	-0.01	-0.01	0	0.0	0	0	-0.04	0	0.04	0	0.04	0.0	0.06	0	0	0.04	-0.09	0.03	0	-0.07	0.02	0	0.01	0.0	0.0	-0.04	0.01	0	-0.05	0	0.03	0	0	0	0	0	0	0	0	0	0.08	0.0	0	0	0	0	0	0	0	0	0	0	0	0	-0.05	0	-0.01	0	-0.05	0.05	0.03	-0.01	0	0	-0.02	0	0	0	0	0.0	0.0	0	0	0.0	0.0	0	0	0	0	-0.03	0	0.0	0	0	0	0.0	0.02	0	0	0.0	0.01	0	0	-0.02	0	-0.04	-0.05	0	0.0	-0.03	-0.02	0	0	0	0	0	0	0	0	0	0.0	0	0.0	0	0	0	-0.03	0.0	0	-0.04	0	-0.03	0	0.03	-0.02	0.0	0	0	0.0	-0.01	0	0.0	0.0	0.0	0	0	-0.05	0	0	0	0.05	0.0	-0.0	0	0	0	0	-0.0	0	-0.05	0.01	0.0	0.02	0	0	0	0	0	0.02	-0.01	0	0.0	0.03	0	0	0.0	-0.0	0	0.0	0	0	0.07	0	0	0	0	0	0.0	0	0	0.0	0	0	0	-0.03	0	0	0	0	0	0	0	0.0	0.02	0	0.03	0	0	-0.04	-0.06	0.02	0	0	0	0	0.0	0	-0.03	0.04	0	0	0	0	0	0	0	0.0	0	0.0	0	0	-0.02	0	0.0	0	0.0	0	0.01	0	0	0	0	0	0	0	0	0	0.07	0	0	-0.0	0.01	0	0.0	0	0	0.05	0	0.0	0	0	-0.01	0.02	0	0	0	0	0.0	0	-0.0	0	0	0.0	0.0	0.0	-0.01	0.03	0	0	-0.03	0	-0.0	0	0.0	-0.02	0	0	0	0	0	0	0	0	0.0	0	0	0.0	0	0	0.01	0.0	0	0	0.0	0	0	0.0	0.0	-0.05	0.02	0.1	0.0	0	0.03	-0.06	0	0	0.05	-0.05	0	0.07	0.04	0	0	0	0.0	0.05	0	0.0	0	0.02	0.03	0.0	0	0	0.0	0	0	0	0	0	0	0	0	-0.04	0	-0.02	0	0	0.0	0	0.0	0.0	0	0	0	0	0.0	0.0	0	0	-0.03	0.0	0	0.01	0	-0.04	0	0	0	0.01	-0.01	0.01	0.0	0.1	0.0	0	0	0	0.0	0	0.0	-0.02	0.0	-0.05	0	0	0.04	0	0	0	0	0	0	0	0	0	0	0	0	0	-0.12	0	0	0.01	-0.01	0.0	0	0	0.0	0	0	0	0	0.0	0	0	0	0.0	0	0.0	0.0	0	0.03	0.05	0.03	0	0	0	0.0	0	0	0	0	-0.01	0.0	0	0	0	0	0	0	-0.05	-0.04	0.0	0	0.01	-0.01	0.0	0.0	0.0	0	0.0	0	-0.01	0.0	0.02	0.05	0.0	0	-0.04	0	0	0	0.01	0	0	0	0	-0.07	0	0	0	-0.01	-0.03	0	0.0	0	-0.02	0.0	0.0	0.01	0	0	0	0	0.0	0.0	0	0	0.0	-0.03	0.0	0	0.01	-0.02	0.0	0	0	0	0	0.02	0	0	0	0	0	0.0	-0.04	0	0	0.01	-0.02	0	0	0.0	0.02	0.0	0.05	0.0	0	0	0.0	0	0.0	0	0	0	0	0	0.0	0	0	0	0.0	0.04	0	0	0	0.0	0.0	0	0	0.05	0	0	0	0.01	0.0	-0.02	-0.0	0.02	0.0	0	0	0.0	0.03	0.0	0	0	0	0.0	0.01	0.0	0	0	0	0.0	0	0.0	0.02	0.0	0	0	0	0	0	0	0	0.0	0	0.0	0	0.0	0	0	0	0.0	0	0	0.0	0	0.0	0	0	0	0.02	-0.06	0	0	-0.01	-0.02	0	-0.0	0	0	0	0	0.02	0.05	0	0.03	0	-0.02	-0.02	0	0.0	0	-0.03	0.0	0	0	0	0	0	0.0	0	0	0	0	0	0.0	0	0	0.0	0	0	-0.05	0	0.06	0	0	0	0	0	0	0	0	0	0	-0.06	0	0	0.0	0	0.0	0	0	0	0	0	0	-0.04	0.0	0.0	-0.03	0	0	0	0.07	0.0	0.0	0	0	-0.03	0	0.02	-0.03	0.01	0.0	0	-0.01	0.0	0	0.0	0	0.05	-0.02	0	0	0	0	0.0	0.0	-0.02	0	0.0	0	0.0	0	0	0	0	0	-0.03	0.01	0.0	0.0	0	0.0	0.01	0	0	0	0	0	0	0	0	-0.05	-0.02	0	0	0	0	0.0	0.02	0	0	0	0	0	0	0.09	0	0	0.03	0.0	0.06	0	0.0	0.0	0	0.03	0	0	0	-0.0	-0.0	0	-0.02	0	0	0	0.05	0.0	0.0	0	0	0.0	0	0	0	0	0	0	0	0	0	0	0	0	0	0	0.0	-0.03	0.02	0	0	0	0	0.01	0.05	0	0	0.02	0.0	0	0.0	0.0	0	0	0	-0.03	0	0	0	0	-0.06	0.0	0	0	0	-0.04	-0.01	0.0	0	0	-0.03	0	0	0	0.04	0	0	0	-0.03	0	0.0	0	0	0	-0.04	0	0	0	0.04	0	0	0	0.01	0	0	0	0	0.0	0	0	0.0	-0.04	0	0	0.01	-0.03	0.0	0	0	-0.02	0	0	0	0	0.0	0	0.0	-0.02	-0.0	0.0	0	0	-0.02	-0.01	0	0.0	0	0	0	0	0.0	0	-0.03	0	0.0	0	0	0	0	0	0.05	0	0	0	0	0	-0.06	0	-0.05	0	0	0	0.0	0.0	0.01	0.0	0	0	0	0	0	0	0	0.03	0.0	0.05	0	0.0	0.01	0.0	0.0	-0.05	0.01	-0.09	0.0	0	0	0	0	0.0	-0.09	0.0	0.0	0	0.0	0	0	-0.01	0	0.0	0	0.0	0.0	0	0	0	-0.07	-0.0	0	0	0.08	0	0.0	0	-0.03	0	0	0	0	0.0	0.0	0.02	0	0	0	0	-0.02	0.0	-0.03	0	0	0.0	0.0	0	0	0.08	0.0	0.0	0	0	0	0	0.0	0.0	0	0	0	0.0	0	0	-0.01	-0.04	0.0	-0.01	0	0	-0.04	0	0.0	0.08	0.0	0	0	0	0	0	0	0	0.0	0	0.05	0.0	0	0.02	0	0	0.0	0	0	0	0.0	-0.02	0.0	0.04	0	0	0	0	0	0.01	0	0	0	-0.05	0	0	0	0	0	0.0	0.0	0.0	0	0	0	0.0	0	0	0.0	0	0	0	0	0	0	-0.01	-0.02	0	0	0.0	0.0	0.0	0	0	0	0.0	0	0	0	0	0	0.0	0.0	0.03	0.0	0	0	0	0	0	-0.0	-0.03	0	0	0	0	0	0	0.0	0	0.0	0	-0.3	0.0	0	0	0	-0.03	0	0	0.0	0.08	0.04	0	-0.08	0.0	0	0	0	0	0.0	0.0	0	0	-0.02	0.0	0.03	0.0	0.0	-0.03	-0.01	0	0	0	-0.02	13	0.0	-0.01	-0.0	0	0	0.0	0.0	0.0	0	-0.03	0.0	0	0.0	-0.01	0	0.0	-0.04	0.0	0	0.01	0.0	0	0	0	0.0	0	0.0	0	0	0.0	0	0	0	0	0	0.0	0	0.07	0	0	-0.02	0.0	0	0	-0.05	-0.03	0.03	0.0	0	0	0	0	-0.0	0	-0.02	0.04	0.06	0.04	0	0.0	0	0	0.0	0.01	0	0.0	0	0.04	0	0	0	0	-0.02	0.02	0.0	0	-0.04	-0.02	0.0	0	0	-0.05	-0.05	-0.04	0.0	0	0	0.0	-0.0	0	0	0.0	0.0	0.0	0	0	1	0	0	0	0	-0.0	0	0.0	0	0	0.0	0.0	0	0	0	0	0.07	-0.0	0.06	0.02	0.0	0	0	0.03	-0.0	0	0	-0.03	0.0	0	-0.01	0	0	0	-0.03	0	0	0	0	0	0	0.02	0	-0.02	0	0	-0.01	0.05	0.0	0.0	0	-0.03	0.04	0.01	0.02	0	0	0	0	0	0	0	0.0	0	-0.01	-0.05	0	0	0	0.03	0.0	0	0	0.0	0	0	0.0	0.07	0.0	0.0	0.0	0	0	0.0	0	0.03	0	0	0.0	0	0	0	0	0.02	-0.11	0.0	-0.0	0.0	0.01	0	0	0.0	0.0	0	-0.01	0.0	-0.03	0.0	0	0	0	0	0	0.0	0.07	0	0	0.0	0.01	0.0	0	0.0	0	0	0.06	0.0	0	0	0.05	0	0.0	0	-0.01	0	-0.02	0	0.0	0	0	0	0	0	0	-0.06	-0.04	0	-0.01	0	0	0	0	0.1	-0.01	0	0.0	0.0	0	0	0	0.0	0	0	0	0	0	0.03	0.04	-0.05	0	-0.07	0.01	0	0.03	0.0	0.0	0	0	0.0	0	-0.02	0.0	0.0	-0.08	0.05	-0.0	0.0	0	0.04	0	0.04	0	0	0	0.27
attenuated familial adenomatous polyposis	0	0	0.75	0	0.0	-0.0	0	0.07	0	0	0	0.06	0	0.0	0	0	0.04	0.0	0.0	-0.0	0.0	0	0.07	0	0	0.0	0.01	0	0	-0.03	-0.01	0	0	0	0	0	0	0	36	0	0.05	0	0.0	-0.05	0.07	0	0.05	0.03	-0.02	-0.02	0.0	0	0.03	-0.04	0	-0.01	0.0	0.03	0	0	0	1	-0.02	0.02	0.0	0	1	0	0	0	0	0	0	0.0	0	-0.03	0	0.0	-0.04	0.0	0.0	0	0	0	0	0	0.02	0	0.03	-0.08	0	0	0.0	0	-0.01	0	0	0	0.0	0.01	0	-0.0	0.0	0.0	0	0.0	0	0.0	0.0	0	0	0.0	0	0.07	-0.03	0.01	0	-0.05	0	0.0	0	0	0.0	0.0	0	0	0	-0.0	0.03	0	0.0	0.01	0.03	0.0	0.02	0	0	0.0	0	0	0	0.0	0	-0.02	0	-0.01	0.03	0	0	0.03	0	0	0.0	0	0.02	0	0.0	0.02	0	0	0.0	0	0	0.0	0	0	0.0	0.0	0	0	0	0.02	-0.03	0	0	0	0	0	0	0	0	0.0	0	0.0	-0.02	0.02	0	0	0	0.0	0	0.01	0	0.01	0	0.09	0	0	-0.01	-0.05	0.0	0	0.05	0.0	0.0	0	0	0.0	0.01	0	0	0.01	0	0	0	0	0	0	0	0	0	0	0	-0.0	0	0	0	0.02	-0.05	0	0.0	0	0.0	0.0	0	0.01	-0.1	-0.03	0.0	0	0	4206	0	0	0	-0.01	0	0	-0.02	0.03	-0.03	0	-0.07	0.0	0.01	0	0	0	0	0.0	0	0	0.93	-0.03	0.02	0.0	0.0	-0.0	0	-0.05	0	0.0	0	0	0	-0.01	0.0	0	0	0	0.0	0	0.02	0	-0.05	0.0	0	0	0	0.0	0	0	0.05	0.04	0	0	0.04	0.0	0	0.06	0	0	0.0	0	0	-0.0	0	0	0	0	0.0	0	0	0.0	0	0	-0.01	0	0	-0.04	0.02	0	0.01	0	0	0.0	0	-0.05	0	0.0	0.0	0	0	0	0.0	0	0.0	0	0	0	0.0	0	0.0	0	-0.01	0.04	0	0	0.04	0.0	0	0	0	0	-0.03	18	-0.02	0.0	0	0	0	0.0	-0.05	-0.08	0	0.03	0	0.0	-0.0	0	0.01	0	0	0.03	-0.02	0	0	0.03	0	-0.02	0	0	0	0	0	0	0.04	0	0.02	0.0	0.0	0.04	0.0	0	0.05	0.0	0	0	0	0	0	0	0	0	-0.03	0	0	0	0	0	0	0.0	0	0.0	0	0	0	0.01	-0.02	0.0	-0.02	0	0.0	0	0.0	0	0.01	0.0	-0.05	0	-0.01	0	0	-0.0	0.02	-0.03	0.0	0.0	0	0	0	0.0	0.0	0	0.0	0	0.0	0.02	0	-0.08	0	0.0	0	0	0	0	0	0	-0.04	0.02	0	0	0	0	0.02	0.0	0	-0.06	0	0	0	0.05	0.0	0	-0.05	0	0	0	0	0.0	0.0	0	-0.01	0.0	-0.01	0.0	0.0	0	0.0	0	0	0	0.0	0	-0.04	0	0	0	-0.0	0	0	0	0	-0.05	0.04	0	0	0	0.09	-0.01	0	0.0	0.0	0	0	0	0.0	0.0	0	0	0	0	-0.04	0	0.01	0	0.0	0	0.0	0.03	0.0	-0.04	0	0	0	0.0	0.01	-0.02	0	0	0	0	0	0	0	0.0	0	0	0	0	0	0	0.0	0.05	0	0	70	0	0	0	0.0	0	0	0	0.0	0.0	0.0	0	0	0	0	-0.03	0.0	0	0.0	0.06	0	0	-0.02	-0.08	0	0	0.0	0	0.0	0.0	0.04	0	0	0	0	0	0	0	0	-0.03	0	0	0.0	0	0	0	0	0	0.0	0	-0.04	0.0	0.02	0	0.0	0	0.02	0	0.0	0	1	0	0	0	-0.05	0.04	0	0	-0.01	0	0	0	0.0	0.0	0	0	0	0	0.0	0	0.01	0	0.04	0	0	0.03	0.04	-0.0	0.01	0.0	0	-0.02	0	0.03	0	0.0	0	0	0.0	0.0	0	0.0	0.0	0.06	0.0	0	0	0.0	0	-0.07	-0.04	0.0	0	0.06	0.0	0	-0.05	0.0	-0.03	-0.03	0.0	-0.0	0.0	0.01	0	0	0.05	0	0	0	0.0	0.02	0.0	0	0.0	0	0	0.0	1	0.0	0.0	0	0.0	0	0.0	0.0	0	0	0	0	0	0.0	0	0	0	1	0.0	0.01	0.0	0	0.0	0	0	0	0	0.02	0	0.0	0	0	0	0.0	0.0	0	0	0	0.03	0	0	0	0.0	0.0	0	0	0	0	0	0	0	0.04	-0.06	0.0	0.0	0	0	0.04	0.02	0.0	0	0	0.05	-0.02	0.0	0	0.0	0	-0.04	0.0	0.0	-0.02	0.0	0	-0.01	0.05	0.0	0.0	-0.05	0	0.0	0	0	0.0	0.04	-0.05	0	0.04	0.0	0	0	0.0	-0.06	0	0.01	0	0.0	-0.01	0	0.0	0	0	-0.0	0	0.02	1	18	0	0.0	0.0	0	0.0	0	0.02	0.0	0	0.0	1.0	0.02	0.0	0	0.0	0	0	0	0	-0.0	0.03	0.02	0.0	0	0	0.0	0.0	0	0	0	-0.07	0	-0.08	0.0	48.15	-0.04	0	0	0	0	0	0	0.0	0	0.0	-0.0	0	0.0	0	0.07	0.02	0.0	0	0.0	0	-0.02	0.0	0	0	-0.0	0.0	-0.02	0	0.0	0	0	0.03	0.0	0	0	0	0.04	0	0	0	0	0	0.0	0.0	0.0	0	0	0	0.04	0	0.03	0.0	0.0	0.0	0.01	0.09	0	0	0.0	0	0	0	-0.02	0.0	0.04	0	0	0.0	-0.03	0.0	0	0.0	0	0	0	0.0	-0.05	0.0	0	0	0	0	0	0.0	0.02	13	0	-0.03	0	0.0	0.03	0	0	0.0	0	0.0	0.0	0.0	0	0	0	0	0	0	0	0	0	0.03	-0.02	-0.0	0	0	-0.0	-0.0	0.0	0	0	0	0	0	-0.06	0	0	0.0	0.0	0	0.0	0	0	0	-0.03	0.0	0.04	0	0	-0.02	0.0	0.0	0	0	-0.01	0.0	0.0	-0.04	0	0	0.0	0.0	0	0.0	0	1	0.0	0	0	0.0	0.01	-0.01	0.0	0	0.04	0.0	0.0	0.01	0.01	-0.07	0	0	0.04	0	0.0	0	0	-0.05	-0.01	0	0.01	0.0	0.0	0	0	0	0.0	0	-0.02	0.0	0.0	0	-0.01	0.0	0	0.01	-0.07	0	0	0	0	0	0	-0.09	0	0	0.03	0	0	0	0.01	0	-0.03	0.02	0	0	0	0	0	0.0	0	0.0	0	0.0	0	0	0	0.0	0.0	0	-0.03	0.0	-0.0	0	0.0	0.0	0	0	0	0	0.02	0.01	-0.1	0.0	0	0	0.0	0	0	0	0	0	0	0	0	0	1	0.0	0	0	0	0	0	-0.06	0	0	0.0	0	-0.03	0.0	-0.03	0	0	0.04	0.0	0	0	-0.01	0.0	0.0	0	0.01	0	0.0	0	0.02	0.0	0.0	0.0	0.01	0.0	0.01	-0.02	-0.05	0	0	-0.01	0	0	0	0	0	0	0.03	0.04	-0.0	0.05	0.0	0	0.0	0.0	0	0.0	0	0.0	0	-0.01	0.0	0.0	0	MONDO	0.0	0	0.08	-0.03	-0.04	0	0.0	0	0	0	0.0	0	48	0.0	0.0	0	0	0	-0.0	0	0	1	0	0	0	0.0	0	-0.04	-0.06	0.08	-0.1	0	-0.02	0	0	0	0.05	0	0.0	0	0	-0.04	0	0	0	-0.01	0.0	0	0.03	-0.07	-0.06	0.05	0	-0.01	0.01	0	0.02	0	0.0	0	0.0	0.0	0	0.0	-0.03	-0.01	0	0	0.01	0	0	0	0	0	0.0	0.0	0	0.02	0	0.0	0	0	0.02	0	0	0.0	0	0.05	-0.03	0	0	0	0	0.0	0.0	0.0	0.01	0.02	0.0	0.0	-0.01	-0.09	0	-0.03	0	0.01	0	0	0.0	0.0	0.02	0.0	-0.03	0	0	0	0	0	-0.02	0	0	0	0	0.05	-0.03	0.0	0.0	0	0	0.0	0	0.0	0	0	0.0	0	0	0	0.0	0	0.04	0	0	0	0.0	0.05	0	0.0	0	0	0	0	0	0	0	0.05	0	0	0	0.0	0	0	-0.03	0	0	0.02	0	0.0	0.0	0	-0.02	0.0	0	0	0	0	0	0	0.03	0.01	0.03	0.0	0.08	0.0	0.0	0.0	0.0	0	0.62	0	0	0.0	0	0	0	0	0	0	0.04	0	-0.04	0	0	0	0.02	-0.06	0	0.0	0	-0.01	0	0	0	0.02	0	0	-0.02	0	0.01	0.04	0	0	0.0	0.02	0	0	0	0	0	0.0	0	-0.03	0	-0.01	0	0	0	0.01	0.0	1.0	0	0.0	0	0	-0.02	0	0.0	0	0	0.0	0	0.0	0.05	0	0.0	0.01	-0.01	0.0	0.0	1	0.02	0	-0.06	0	0.02	-0.02	0	0	0	0	0.0	0.01	0	-0.04	0	0.0	1	0	0.0	0	0.0	-0.03	0.0	0	0.0	0.04	0	0.0	0.0	0	0	0	249.9	0	0	0	0.0	0.03	0	0.0	0.07	0.0	0	0	0	0	-0.01	-0.04	0	0	0	0	0.05	0	0.0	0	0	0.06	0	-0.0	-0.03	0	0	0.03	0	0.01	0	0.0	0.0	0	0	0	0	0	0	-0.01	-0.0	0	0.0	0	0	0	0	0.02	0	0	0	0	0.01	0.0	0	0	0	0	0	0.0	0.0	0.0	0	0	0	-0.01	0	0	0.06	0	0.0	-0.01	0.02	0.01	0	-0.02	0	0.0	0.0	0	0	0	0	0	0	0.0	0	0	0	0	0.0	0	0	0	0.0	0	0	0	0.0	0.0	0	0	0.0	0	0.0	0	-0.02	-0.0	0.0	0	0	-0.01	0.0	0.0	-0.03	-0.01	0	0.02	0.0	-0.01	0	0	0.04	-0.03	0	0	0.0	0.0	0	-0.02	0	-0.0	0.07	-0.06	-0.03	0	0	0	0	0	0	-0.03	0.01	0	0	0	0	0	0.0	0.02	0.0	-0.08	0.0	0	0.02	0.0	0	0	0	-0.01	-0.06	0.05	0	0	0.0	0.0	0	0.0	0.0	0	0	0	0	0	0	0.08	0	0.0	0	0.0	0.02	0	-0.02	0	0	-0.04	0	0.07	0	-0.07	0.0	0.01	0	0	0.03	-0.04	-0.01	0	0.01	-0.01	0	-0.0	0.01	0.0	-0.06	-0.03	0	0.04	0	0.02	0	0	0	0	0	0	0	0	0	-0.01	0.0	0	17	0	0	0	0	0	0	0	0	0	0	0.01	1	0.02	0	-0.03	0.06	-0.02	0.03	0	0	0.02	0	0	0	0	0.0	0.0	0	0	-0.0	0.0	0	0	0	0	-0.0	0	0.0	0	0	0	0.0	-0.02	0	0	0.0	-0.08	0	0	-0.05	0	0.06	0.01	0	0.0	0.01	0.02	0	0	0	0	0	0	0	0	0	0.0	0	0.0	0	0	0	-0.03	0.0	0	0.03	0	0.05	0	0.02	-0.04	0.0	0	0	0.0	0.04	0	0.0	0.0	0.04	0	0	-0.04	0	0	0	0.02	0.0	0.01	0	0	0	0	-0.0	0	-0.02	0.02	0.0	0.04	0	0	0	0	0	0.02	-0.01	0	0.0	-0.0	0	0	0.0	-0.02	0	0.0	0	0	0.04	0	0	0	0	0	0.0	0	0	0.0	0	0	0	0.02	0	0	0	0	0	0	0	0.0	-0.01	0	0.06	0	0	0.01	-0.0	-0.02	0	0	0	0	0.0	0	0.03	0.03	0	0	0	0	0	0	0	0.0	0	0.0	0	0	0.05	0	0.0	0	0.0	0	0.03	0	0	0	0	0	0	0	0	0	-0.01	0	0	0.0	-0.04	0	0.0	0	0	0.02	0	0.01	0	0	0.07	-0.01	0	0	0	0	0.0	0	-0.02	0	0	0.0	0.0	0.0	0.05	-0.04	0	0	-0.0	0	-0.01	0	0.0	0.08	0	0	0	0	0	0	0	0	51.85	0	0	0.0	0	0	0.03	0.0	0	0	0.0	0	0	0.0	0.0	0.03	0.01	0.01	0.06	0	0.01	-0.01	0	0	-0.01	-0.03	0	-0.03	0.01	0	0	0	0.0	0.01	0	0.0	0	-0.03	-0.06	0.0	0	0	0.0	0	0	0	0	0	0	0	0	-0.02	0	-0.0	0	0	0.0	0	0.0	0.0	0	0	0	0	0.0	0.0	0	0	0.02	0.0	0	0.06	0	0.01	0	0	0	-0.04	-0.02	0.03	0.0	-0.01	0.0	0	0	14	0.0	0	0.0	-0.01	0.0	-0.0	0	0	0.01	0	0	0	0	0	0	0	0	0	0	0	0	0	0.02	0	0	-0.03	0.02	0.0	0	0	0.0	0	0	0	0	0.0	0	0	0	0.0	0	0.0	0.0	0	0.0	0.03	-0.01	0	0	0	0.01	0	0	0	0	0.04	0.0	0	0	0	0	0	0	-0.02	-0.06	0.0	0	-0.07	-0.0	0.0	-0.04	0.0	0	0.0	0	0.02	0.0	-0.01	0.03	0.0	0	-0.02	0	0	0	-0.02	0	0	0	0	-0.05	0	0	0	-0.07	-0.04	0	0.0	0	-0.1	0.18	0.0	0.01	0	0	0	0	0.0	0.0	0	0	0.0	0.02	0.0	0	0.03	0.03	0.0	0	0	0	0	-0.0	0	0	0	0	0	0.0	-0.0	0	0	0.02	0.05	0	0	0.0	0.05	0.0	0.09	0.0	0	0	-0.02	0	0.0	0	0	0	1	0	0.0	0	0	0	0.0	-0.01	0	0	0	0.0	0.0	0	0	0.09	0	0	0	0.06	0.0	-0.0	-0.01	-0.0	0.0	0	0	0.0	-0.01	0.0	0	0	0	0.0	-0.04	0.0	0	0	0	0.0	0	0.0	0.03	0.0	0	0	0	0	0	0	0	0.0	0	0.0	0	0.0	0	0	0	0.0	0	0	0.0	0	0.0	0	0	0	0.02	0.02	0	0	-0.02	0.0	0	0.09	0	0	0	0	-0.03	-0.01	0	-0.02	0	0.06	0.09	0	0.0	0	0.02	0.0	0	0	0	0	0	0.0	0	0	0	0	0	0.0	0	0	0.0	0	0	-0.01	0	-0.01	0	0	0	0	0	0	0	0	1	0	0.01	0	0	0.0	0	0.0	0	0	0	0	0	0	-0.05	0.0	0.0	-0.03	0	0	0	0.0	0.0	0.0	0	0	0.01	0	-0.04	0.04	0.02	0.0	0	0.02	0.0	0	0.0	0	0.05	-0.04	0	0	0	0	0.0	0.0	-0.02	0	0.0	0	0.0	0	0	0	0	0	0.07	-0.05	0.0	0.0	0	0.0	0.03	0	0	0	0	0	0	0	0	-0.11	-0.06	0	0	0	0	0.0	0.03	0	0	0	0	0	4	0.03	0	0	-0.0	0.0	-0.03	0	0.0	0.0	0	-0.02	0	0	0	-0.01	0.02	0	0.01	1	0	0	0.0	0.0	0.0	0	0	0.0	0	0	0	0	0	0	0	0	0	0	0	0	0	0	0.0	-0.02	-0.01	0	0	0	0	-0.01	-0.02	0	0	0.01	0.0	0	0.0	0.0	0	0	27	-0.04	0	0	0	0	-0.01	0.0	0	0	0	0.06	-0.01	0.0	0	0	0.03	0	27	0	-0.04	0	0	0	-0.03	0	0.0	0	1	0	0.0	0	0	0	-0.08	0	0	0	0.01	0	0	0	0	0.0	0	0	0.0	-0.1	0	0	0.05	-0.1	0.0	0	0	0.03	0	0	0	0	0.0	0	0.0	-0.0	-0.01	2.59	0	0	0.01	0.01	0	0.0	0	0	0	0	0.0	0	-0.06	0	0.09	0	0	0	0	0	0.04	0	0	0	0	0	0.02	0	0.05	0	0	0	0.0	0.75	0.06	0.0	0	0	0	0	0	0	0	0.0	0.0	0.03	0	0.0	0.02	0.0	-0.0	0.0	-0.02	-0.0	0.0	0	0	0	0	0.0	0.02	0.0	0.0	0	0.0	0	0	-0.01	0	0.0	0	0.0	0.0	0	0	0	0.04	0.04	0	0	-0.04	0	0.0	0	-0.0	0	0	0	0	0.0	0.0	0.03	0	0	0	0	-0.03	0.0	-0.04	0	0	0.0	-0.02	0	0	-0.01	0.0	0.0	0	0	0	0	-0.0	0.0	0	0	0	-0.04	0	0	0.04	-0.03	0.0	0.03	0	0	-0.02	0	0.01	-0.04	0.0	0	0	0	0	0	0	0	0.0	0	0.05	0.0	0	0.0	0	0	0.0	0	0	0	0.0	0.03	0.0	0.08	0	0	0	0	0	-0.01	0	0	0	-0.03	0	0	0	0	0	0.0	0.0	0.0	0	0	0	0.0	0	0	0.0	0	0	0	0	0	0	-0.01	-0.05	0	0	0.06	0.0	0.0	0	0	0	0.0	0	0	0	0	0	0.0	0.0	0.02	0.0	0	0	0	0	0	-0.06	-0.04	0	0	0	0	0	0	0.0	0	0.0	0	-0.31	-0.01	0	0	0	0.06	0	0	0.0	-0.05	0.0	0	-0.06	0.0	0	0	0	0	0.0	0.0	0	0	0.03	1.08	0.01	0.0	0.0	-0.01	0.09	0	0	0	-0.01	2	0.0	-0.01	-0.1	0	0	0.64	0.04	0.0	0	0.05	0.0	0	0.0	-0.05	0	0.0	0.01	0.0	0	-0.03	0.0	0	0	0	0.0	0	0.0	0	1	0.0	0	0	0	0	0	-0.01	0	-0.0	0	0	-0.02	0.0	0	0	-0.0	-0.04	-0.06	0.0	0	0	0	0	-0.01	0	0.0	0.05	-0.03	0.0	0	0.0	13	0	0.0	0.02	0	0.0	0	-0.01	0	0	0	0	-0.02	-0.01	0.0	0	-0.03	0.01	0.0	0	0	0.02	0.01	-0.0	0.0	0	0	0.0	-0.01	0	0	0.0	0.0	0.0	0	0	9	0	0	0	0	-0.02	0	-0.05	0	0	0.0	0.0	14	0	0	0	-0.04	0.01	-0.03	0.0	0.0	0	0	-0.02	0.05	0	0	-0.01	0.0	0	-0.03	0	0	0	-0.01	0	0	0	0	0	0	-0.04	0	0.05	0	0	-0.02	-0.09	0.0	0.0	0	-0.0	0.02	0.0	-0.03	0	0	0	0	0	0	0	0.0	0	-0.04	0.0	0	0	0	-0.05	0.0	0	0	0.0	0	0	-0.06	-0.0	0.0	0.03	0.0	1	0	0.0	0	-0.02	0	0	0.0	0	0	0	0	0.02	0.04	0.0	0.02	0.01	-0.04	0	0	0.07	0.0	0	0.05	0.69	-0.05	0.0	0	0	0	0	0	0.0	-0.01	0	0	0.0	0.06	0.0	0	0.0	0	0	-0.01	0.03	0	0	-0.01	0	0.0	0	-0.02	0	0.05	0	0.0	0	0	0	0	0	0	-0.05	0.0	0	-0.02	0	0	0	0	-0.02	-0.01	0	0.0	0.0	0	0	0	0.06	0	0	2	0	0	-0.01	0.04	0.03	0	-0.03	0.06	0	0.05	0.0	0.0	0	0	0.0	0	-0.0	0.0	0.0	-0.06	-0.07	-0.03	0.0	0	-0.01	0	-0.06	0	0	0	0.27
phenylketonuria	0	0	0.0	0	0.0	0.03	0	0.05	0	0	0	-0.04	0	0.0	0	0	0.1	0.0	0.0	-0.02	0.0	0	0.0	0	0	0.0	0.04	0	0	-0.03	-0.04	0	0	0	0	0	0	0	28	0	-0.02	0	0.0	0.01	-0.02	0	0.0	0.09	-0.01	0.0	0.0	0	0.03	-0.04	0	-0.03	0.0	0.04	0	0	0	1	0.0	0.03	0.0	0	0	0	0	0	0	0	0	0.0	0	0.02	0	0.0	-0.08	0.0	0.0	0	0	0	0	0	-0.02	0	-0.04	0.03	0	0	0.0	0	-0.03	0	0	0	0.0	-0.03	0	-0.04	0.0	0.0	0	-0.01	0	0.0	0.0	0	0	0.0	0	0.03	-0.01	-0.02	0	0.09	0	0.05	0	0	0.0	0.0	0	0	0	0.04	0.03	1	0.0	-0.01	0.04	0.0	0.01	0	0	0.0	0	0	0	0.0	0	-0.01	0	0.03	-0.08	0	0	-0.01	0	0	0.0	0	-0.0	0	0.0	0.0	0	0	0.0	0	0	0.0	0	0	0.0	0.0	0	0	0	0.0	-0.01	0	0	0	0	0	0	0	0	0.0	0	0.0	-0.0	-0.01	0	0	0	0.0	0	0.01	0	0.03	0	0.02	0	0	0.01	-0.04	0.0	0	-0.06	0.0	0.0	0	0	0.0	0.0	0	0	-0.02	0	0	0	0	0	0	0	0	0	0	0	0.02	0	0	0	0.03	-0.12	0	0.0	0	0.0	0.0	0	-0.07	0.1	0.05	0.0	0	0	4206	0	0	0	0.0	0	0	0.01	-0.0	0.03	0	0.06	0.0	0.03	0	0	0	0	0.0	0	0	1.0	-0.01	0.07	0.0	0.0	0.03	0	0.04	0	0.0	0	0	0	0.03	0.0	0	0	0	0.0	0	0.01	0	0.06	0.0	0	0	0	0.0	0	0	-0.02	0.01	0	0	-0.02	0.0	0	-0.02	0	0	0.0	0	0	0.03	0	0	1	0	0.0	0	0	0.0	0	0	-0.03	0	0	-0.0	0.01	0	-0.01	0	0	0.06	0	0.03	0	0.0	0.0	0	0	0	0.0	0	0.0	0	0	0	0.0	0	0.0	0	0.01	-0.03	0	0	-0.04	0.0	0	0	0	0	-0.03	16	-0.03	0.0	0	0	0	0.0	-0.07	0.05	0	-0.02	0	0.0	0.02	0	0.02	0	0	0.03	-0.03	0	0	0.03	0	0.04	0	0	0	0	0	0	-0.05	0	-0.01	0.0	0.0	0.02	0.0	0	0.03	0.0	0	0	0	0	0	1	0	0	0.06	0	0	0	0	0	0	0.0	0	0.0	0	0	0	-0.0	-0.02	0.0	-0.03	0	0.07	0	0.0	0	-0.03	0.02	0.01	0	0.0	0	0	0.03	-0.02	-0.01	0.0	0.0	0	0	0	0.05	0.0	0	0.0	0	0.0	0.0	0	-0.01	0	-0.04	0	0	0	0	0	0	-0.05	0.0	0	0	0	0	-0.03	0.0	0	0.01	0	0	0	0.06	0.0	0	-0.08	0	0	0	0	0.0	0.0	0	0.04	0.0	0.05	0.0	0.0	0	0.0	0	0	0	0.0	0	-0.0	0	0	0	-0.04	0	1	0	0	0.0	0.05	0	0	0	-0.04	-0.0	0	0.0	0.0	0	0	0	0.0	0.0	0	0	0	0	-0.03	0	0.02	0	0.0	0	0.0	0.02	0.0	-0.0	0	0	0	0.0	-0.04	0.01	0	0	0	0	0	0	0	0.0	0	0	0	0	0	0	0.0	0.02	0	0	95	0	0	0	0.0	0	0	0	0.0	0.0	0.0	0	0	0	0	-0.01	0.0	0	0.0	0.01	0	0	-0.01	0.03	0	0	0.0	0	0.0	0.0	0.01	0	0	0	0	0	0	0	0	0.02	0	0	0.0	0	0	0	0	0	0.0	0	0.02	0.0	0.03	0	0.0	0	0.01	0	0.0	0	0	0	0	0	-0.04	0.01	0	0	0.05	0	0	0	0.0	0.0	0	0	0	0	0.0	0	0.07	0	-0.0	0	0	0.08	0.01	-0.02	0.01	0.0	0	0.08	0	-0.06	0	0.0	0	0	0.0	0.0	0	0.0	0.0	0.03	-0.0	0	0	0.0	0	-0.05	0.02	0.0	0	0.02	0.0	0	-0.09	0.0	-0.08	0.01	0.0	-0.05	0.0	0.04	0	0	-0.07	0	0	0	0.0	-0.03	0.0	0	0.0	0	0	0.0	0	0.0	0.0	1	0.0	0	0.0	0.0	0	0	0	0	0	0.0	0	0	0	0	0.0	-0.01	0.0	0	0.0	0	0	0	0	-0.0	0	0.0	0	0	0	0.0	0.0	0	0	0	0.04	0	0	0	0.0	0.0	0	0	0	0	0	0	0	0.06	-0.01	0.0	0.0	0	0	0.02	0.03	0.0	0	0	0.03	-0.03	0.0	0	-0.05	0	0.04	0.0	0.0	-0.0	-0.05	0	-0.02	-0.07	0.0	0.0	-0.0	0	0.0	0	0	0.0	-0.05	-0.02	0	-0.05	0.0	0	0	0.0	-0.09	0	0.03	1	0.0	-0.01	0	0.0	0	0	0.0	0	0.0	0	19	0	0.0	0.0	0	0.0	0	0.05	0.0	0	0.0	0.4	-0.02	0.0	0	0.0	0	0	0	0	-0.02	-0.01	-0.02	0.0	0	0	0.0	0.0	0	0	0	-0.06	0	0.03	-0.06	71.43	-0.06	0	0	0	0	0	1	0.0	0	0.0	-0.02	0	0.0	0	-0.01	0.01	0.0	0	0.0	0	0.0	0.0	0	0	0.0	0.0	0.02	0	0.0	0	0	-0.04	0.0	0	0	0	-0.03	0	0	0	0	0	0.0	0.0	0.0	0	0	0	-0.0	0	-0.05	0.0	0.0	0.0	0.06	0.06	0	0	0.0	0	0	0	0.06	0.0	0.02	0	0	0.0	-0.04	0.0	0	0.0	0	0	0	0.0	-0.04	0.0	0	0	0	0	0	0.0	-0.01	5	0	-0.0	0	0.0	-0.06	0	0	0.0	0	0.0	-0.0	0.0	0	0	0	0	0	0	0	0	0	-0.06	-0.01	-0.01	0	0	0.08	0.03	0.0	0	0	0	0	0	-0.01	0	0	0.0	0.0	0	0.0	0	0	0	0.01	0.0	-0.05	0	0	-0.04	0.0	0.0	0	0	-0.0	0.0	0.0	0.05	0	0	0.03	0.0	0	-0.02	0	0	0.0	0	0	0.0	-0.01	-0.03	0.0	0	-0.04	0.0	0.0	-0.04	-0.02	0.02	0	0	0.01	0	-0.01	0	0	-0.01	0.03	0	0.01	0.0	0.0	0	0	0	0.0	0	-0.06	0.0	0.01	0	0.04	0.0	0	-0.02	0.02	0	0	0	0	0	0	-0.06	0	0	-0.02	0	0	0	0.02	0	0.01	0.07	0	0	0	0	0	0.0	0	0.0	0	0.0	0	0	0	0.0	0.0	0	-0.04	0.0	0.03	0	0.07	0.0	0	0	0	0	0.01	0.02	0.04	0.0	0	0	0.0	0	0	0	0	0	0	0	0	0	1	0.0	0	0	0	0	0	0.02	0	0	0.0	0	0.0	0.0	-0.02	0	0	-0.02	0.0	0	0	0.02	0.0	0.0	0	-0.05	0	0.0	0	0.06	0.0	0.0	0.0	0.0	0.0	-0.02	0.0	0.02	0	0	-0.02	0	0	0	0	0	0	0.03	0.06	0.03	0.03	0.0	0	0.09	0.0	0	0.0	0	0.0	0	0.02	0.0	0.0	0	MONDO	0.0	0	-0.03	0.01	0.03	0	0.0	0	0	0	0.0	0	47	0.0	0.0	0	0	0	-0.01	0	0	0	0	0	0	0.0	0	0.04	-0.04	0.0	0.02	0	0.02	0	0	0	0.02	0	0.0	0	0	0.01	0	0	0	0.0	0.0	0	-0.04	-0.05	-0.02	0.03	0	-0.08	-0.03	0	-0.03	0	0.0	0	0.0	0.0	0	0.0	-0.05	-0.02	0	0	-0.07	0	0	0	0	0	0.0	0.0	0	-0.05	0	0.0	0	0	-0.0	0	0	0.0	0	0.04	0.0	0	0	0	0	0.0	0.0	0.0	0.01	0.06	-0.05	0.0	-0.01	-0.04	0	0.06	0	0.0	0	0	0.0	0.0	-0.02	0.0	0.03	0	0	0	0	0	-0.04	1	0	0	0	0.02	0.01	0.0	0.0	0	0	0.0	0	0.0	0	0	0.0	0	0	0	0.0	0	-0.05	0	0	0	0.0	-0.01	0	0.0	0	0	0	0	0	0	0	0.0	0	0	0	0.0	0	0	-0.07	0	0	-0.03	0	0.0	-0.01	0	0.04	0.0	0	0	0	0	0	0	0.0	-0.02	0.01	0.0	-0.02	0.0	0.0	0.0	0.0	0	0.0	0	0	0.0	0	0	0	0	0	0	-0.03	0	0.02	0	0	0	0.08	0.05	0	0.0	0	-0.02	0	0	0	0.0	0	0	-0.01	0	-0.01	0.02	0	0	0.0	-0.04	0	0	0	0	0	0.0	0	-0.04	0	0.0	0	0	0	-0.03	0.0	2.5	0	0.0	0	0	0.02	0	0.0	0	0	0.16	0	0.0	0.04	0	0.0	-0.0	-0.0	0.0	0.0	0	-0.01	0	-0.08	0	0.0	0.02	0	0	0	0	0.0	0.05	0	0.02	1	0.0	0	0	0.0	0	0.0	0.01	0.0	0	0.0	0.01	0	0.0	0.0	0	0	0	431.2	0	0	0	0.0	0.04	0	0.0	-0.01	0.0	0	0	0	0	-0.05	-0.01	1	0	0	0	-0.03	0	0.0	0	0	0.04	0	-0.03	-0.01	0	0	0.04	0	-0.0	0	0.0	0.0	0	0	0	0	0	0	-0.02	0.02	0	0.0	0	0	0	0	0.02	0	0	0	0	0.04	0.0	0	0	0	0	0	0.0	0.0	0.0	0	0	0	0.03	0	0	-0.04	0	0.0	-0.09	0.01	-0.07	0	-0.06	0	0.0	0.0	0	0	0	0	0	0	0.0	1	0	0	0	0.0	0	0	0	0.0	0	0	0	0.0	0.0	0	0	0.0	0	0.0	0	-0.04	-0.08	0.0	0	0	0.04	0.0	0.0	0.03	0.02	0	0.02	0.0	0.01	0	0	0.0	-0.02	0	0	0.0	0.0	0	-0.01	0	-0.05	0.06	-0.01	0.0	0	0	0	0	0	0	0.0	0.02	0	0	0	0	0	0.0	0.0	0.0	-0.05	0.02	0	-0.03	0.0	0	0	0	0.02	-0.0	0.06	0	0	0.0	0.0	0	0.0	0.0	0	0	0	0	0	0	-0.0	0	0.0	0	-0.03	-0.02	0	-0.0	0	0	0.04	0	0.02	0	-0.01	0.0	0.06	0	0	0.02	-0.04	-0.07	0	-0.01	0.03	0	0.02	0.05	0.0	-0.05	-0.03	0	-0.0	0	-0.01	0	0	0	0	0	0	0	0	0	0.05	0.0	0	3	0	0	0	0	0	0	0	0	0	0	-0.01	0	-0.02	1	-0.03	-0.06	0.02	-0.05	0	0	-0.01	0	0	0	0	0.0	0.0	0	0	-0.02	0.0	0	0	0	0	-0.03	0	0.0	0	0	0	0.0	-0.02	0	0	0.0	-0.05	0	0	-0.0	0	0.02	0.01	0	0.0	0.02	-0.06	0	0	0	0	0	0	0	0	0	0.0	0	0.0	0	0	0	-0.01	0.0	0	-0.08	0	0.02	0	-0.04	0.0	0.0	0	0	0.0	0.01	0	0.0	0.0	0.02	0	0	0.01	0	0	0	0.03	0.0	-0.0	0	0	0	0	0.01	0	-0.04	-0.03	0.0	0.0	0	0	0	0	0	0.02	0.01	0	0.0	0.02	0	0	0.0	0.07	0	0.0	0	0	0.02	0	0	0	0	0	0.0	0	0	0.0	0	0	0	-0.01	0	0	0	0	0	0	0	0.0	0.05	0	-0.03	0	0	-0.01	-0.02	0.03	0	0	0	0	0.0	0	0.04	0.02	0	0	0	0	0	0	0	0.0	0	0.0	0	0	0.03	0	0.0	0	0.0	0	0.03	0	0	0	0	0	0	0	0	0	0.06	0	0	-0.01	-0.01	0	0.0	0	0	-0.03	0	0.03	0	0	-0.01	-0.04	0	0	0	0	0.0	0	-0.02	0	0	0.0	0.0	0.0	-0.02	-0.03	0	0	-0.03	0	-0.04	0	0.0	0.01	1	0	0	0	0	0	0	0	28.57	0	0	0.0	0	0	0.01	0.0	0	0	0.0	0	0	0.0	0.0	-0.05	-0.03	-0.04	0.0	0	0.0	-0.04	0	0	0.04	0.01	0	0.03	0.03	0	0	0	0.0	0.0	0	0.0	0	-0.0	0.03	0.0	0	0	0.0	0	0	0	0	1	0	0	0	-0.06	0	0.02	0	0	0.0	0	0.0	0.0	0	0	0	0	0.0	0.0	0	0	-0.06	0.0	0	0.0	0	-0.0	0	0	0	0.05	-0.01	0.03	0.0	0.03	0.0	0	1	5	0.0	0	0.0	0.0	0.0	-0.03	0	0	0.02	0	0	0	0	0	0	0	0	0	0	0	0	0	-0.07	0	0	0.05	0.01	0.0	0	0	0.0	0	0	0	0	0.0	0	0	0	0.0	0	0.0	0.0	0	0.05	0.02	0.01	0	0	0	-0.02	0	0	0	0	-0.0	0.0	0	0	0	0	0	0	0.0	-0.04	0.0	0	0.07	0.0	0.0	0.03	0.0	0	0.0	0	0.03	0.0	0.0	0.06	0.0	0	-0.03	0	0	0	0.03	1	0	0	0	-0.09	0	0	0	-0.0	-0.06	0	0.0	0	0.01	0.28	0.0	0.02	0	0	0	0	0.0	0.0	0	0	0.0	0.01	0.0	0	0.02	-0.0	0.0	0	0	0	0	0.03	0	0	0	0	0	0.0	-0.0	0	0	-0.02	-0.0	0	0	0.0	0.06	0.0	-0.0	0.0	0	0	0.01	0	0.0	0	0	0	4	0	0.0	0	0	0	0.0	0.02	1	0	0	0.0	0.0	0	0	0.01	0	0	0	0.03	0.0	-0.01	0.01	0.01	0.0	0	0	0.0	0.0	0.0	0	0	0	0.0	0.01	0.0	0	0	0	0.0	0	0.0	0.02	0.0	0	0	0	0	0	0	0	0.0	0	0.0	0	0.0	0	0	0	0.0	0	0	0.0	0	0.0	0	0	0	0.05	-0.06	0	0	-0.07	-0.02	0	0.0	0	0	0	0	-0.0	0.08	0	0.04	0	-0.03	0.02	0	0.0	0	-0.02	0.0	0	0	0	0	0	0.0	0	0	0	0	0	0.0	0	0	0.0	0	0	0.0	0	0.04	0	0	0	0	0	0	0	0	0	1	-0.03	0	0	0.0	0	0.0	0	0	0	0	0	0	0.0	0.0	0.0	-0.02	0	0	0	0.02	0.0	0.0	0	0	-0.06	0	0.0	0.05	-0.01	0.0	0	-0.04	0.0	0	0.0	0	0.04	0.0	3	1	0	0	0.0	0.0	0.02	0	0.0	0	0.0	0	0	0	0	0	-0.02	-0.0	0.0	0.0	0	0.0	0.04	0	0	0	0	0	0	0	0	-0.05	0.02	0	0	0	0	0.0	-0.02	0	0	0	0	0	6	0.05	0	1	0.0	0.0	0.07	0	0.0	0.0	0	0.02	0	0	0	0.03	0.04	0	-0.04	0	0	0	0.1	0.0	0.0	0	0	0.0	0	0	0	0	0	0	0	0	0	0	0	0	0	0	0.0	-0.01	0.01	0	0	0	0	-0.03	0.03	0	0	0.06	0.0	0	0.0	0.0	0	0	7	-0.04	0	0	0	0	-0.02	0.0	0	0	0	-0.04	0.0	0.0	0	0	-0.03	0	7	0	0.01	0	0	0	-0.05	0	0.0	0	0	0	-0.04	0	0	0	0.01	0	0	0	0.03	0	0	0	0	0.0	0	0	0.0	0.01	0	0	0.02	-0.04	0.0	0	0	-0.04	0	0	0	0	0.0	0	0.0	-0.0	-0.01	13.57	0	0	0.01	0.04	0	0.0	0	0	0	0	0.0	0	0.02	0	0.02	0	0	0	0	0	0.06	0	0	0	0	0	-0.0	0	-0.06	0	0	0	0.0	0.85	-0.0	0.0	0	0	0	0	0	0	0	0.01	0.0	-0.01	0	0.0	-0.01	0.0	-0.03	-0.02	0.03	-0.01	0.0	0	0	0	0	0.0	-0.01	0.0	0.0	0	0.0	0	0	0.01	0	0.0	0	0.0	0.0	0	0	0	-0.06	0.01	0	0	0.0	0	0.0	0	-0.01	0	0	0	0	0.0	0.0	0.0	0	0	0	0	-0.03	0.0	-0.04	0	0	0.0	-0.01	0	0	0.06	0.0	0.0	0	0	0	0	-0.02	0.0	0	0	0	-0.03	0	0	-0.04	-0.02	0.0	0.01	0	0	-0.05	0	0.02	0.07	0.0	0	0	0	0	0	0	0	0.0	0	0.01	0.0	0	0.03	0	0	0.0	0	0	0	0.0	-0.02	0.0	-0.05	0	0	0	0	1	0.01	0	0	0	-0.02	0	0	0	0	0	0.0	0.0	0.0	0	0	0	0.0	0	0	0.0	0	0	0	0	0	0	0.0	-0.07	0	0	-0.04	0.0	0.0	0	0	0	0.0	0	0	0	0	0	0.0	0.0	0.03	0.0	0	0	0	0	0	-0.0	0.01	0	0	0	0	0	0	0.0	0	0.0	0	-0.31	0.01	0	0	0	-0.03	0	0	0.0	0.1	-0.03	1	-0.0	0.0	0	0	0	0	0.0	0.0	0	0	-0.12	1.0	-0.01	0.0	0.0	-0.04	-0.03	0	0	0	0.01	1	0.0	0.02	-0.01	0	0	0.0	-0.0	0.0	0	0.0	0.0	0	0.0	-0.07	0	0.0	-0.06	0.0	0	0.03	0.0	0	0	0	0.0	0	0.0	0	0	0.0	0	0	0	0	0	-0.02	0	0.02	0	0	-0.05	0.0	0	0	-0.06	-0.05	0.04	0.0	0	0	0	0	0.01	0	-0.02	0.02	0.05	0.02	0	0.0	2	0	0.0	0.02	0	0.0	0	-0.02	0	0	0	0	-0.04	-0.02	0.0	0	-0.07	0.02	0.0	0	0	-0.08	0.03	-0.05	0.0	0	0	0.0	-0.01	0	0	0.0	0.0	0.0	0	0	15	0	0	0	0	0.02	0	0.03	0	0	0.0	0.0	2	0	0	0	0.02	0.04	0.04	0.02	0.0	0	0	-0.02	-0.06	0	0	0.06	0.0	0	0.01	0	0	0	0.0	0	0	0	0	0	0	-0.02	0	0.04	0	0	0.0	0.06	0.0	0.0	0	0.0	0.06	0.0	-0.02	0	0	0	0	0	0	0	0.0	0	-0.03	-0.03	0	0	0	-0.03	0.0	0	0	0.0	0	0	-0.02	0.12	0.0	0.03	0.0	0	0	0.0	0	-0.01	0	0	0.0	0	0	0	0	-0.06	-0.02	0.0	-0.02	0.06	-0.01	0	0	0.02	0.0	0	0.02	0.0	-0.0	0.0	0	0	0	0	0	0.0	0.03	0	0	0.0	0.06	0.0	0	0.0	0	0	0.03	-0.0	0	0	-0.0	0	0.0	0	0.0	0	-0.04	0	0.0	0	0	0	0	0	0	-0.09	0.0	0	0.01	0	0	0	0	0.11	-0.01	0	0.0	0.0	0	0	0	-0.03	0	0	2	0	0	0.0	-0.01	-0.03	0	-0.05	-0.04	0	0.06	0.0	0.0	0	0	0.0	0	0.03	0.0	0.0	-0.07	0.03	0.04	0.0	0	0.01	0	0.03	0	0	0	0.27
lethal multiple pterygium syndrome	0	0	0.0	1	0.0	-0.01	0	0.06	0	0	0	-0.05	0	0.0	0	0	0.03	0.0	0.0	0.07	0.0	0	0.0	0	0	0.0	0.01	0	0	-0.0	-0.01	0	0	0	0	0	0	0	26	0	0.12	0	0.0	-0.01	-0.01	0	-0.13	0.03	0.03	0.0	0.0	0	-0.05	-0.04	0	0.04	0.0	0.01	0	0	0	1	0.01	0.01	0.0	0	0	0	0	0	0	0	0	0.0	0	0.0	0	0.0	-0.09	0.0	0.0	0	0	0	0	0	0.03	0	-0.03	-0.02	0	0	0.0	0	0.02	0	0	0	0.0	-0.03	0	-0.0	0.0	0.0	0	0.04	0	0.0	0.0	0	0	0.0	0	0.02	-0.06	0.02	0	0.02	0	0.03	0	0	0.0	0.0	0	0	0	-0.08	-0.0	0	0.0	0.08	0.02	0.0	0.03	0	0	0.0	0	0	0	0.0	0	-0.03	0	-0.01	-0.0	0	0	0.02	0	0	0.0	0	-0.01	0	0.0	-0.01	0	0	0.0	0	0	0.0	0	0	0.0	0.0	0	0	0	-0.02	-0.01	0	0	0	0	0	0	0	0	0.0	0	0.0	-0.03	0.01	0	0	0	0.0	0	0.05	0	-0.01	0	0.02	0	0	-0.04	0.02	0.0	0	0.05	0.0	0.0	0	0	0.0	-0.02	0	0	-0.0	0	0	0	0	0	0	0	0	0	0	0	-0.02	0	0	0	-0.02	0.0	0	0.0	0	0.0	0.0	0	-0.02	-0.03	0.02	0.0	0	0	4206	0	0	0	0.03	0	0	-0.01	0.04	-0.0	0	0.0	0.0	0.03	0	0	0	0	0.0	0	0	1.0	-0.08	0.02	0.0	0.0	0.05	0	0.05	0	0.0	0	0	0	0.0	0.0	0	0	0	0.0	0	0.03	0	-0.03	0.0	0	0	0	0.0	0	0	0.04	0.03	0	0	0.02	0.0	0	0.04	0	0	0.0	0	0	0.04	0	0	0	0	0.0	0	0	0.0	0	0	-0.02	0	0	-0.04	-0.06	0	-0.01	0	0	0.07	0	-0.04	0	0.0	0.0	0	0	0	0.0	0	0.0	0	0	0	0.0	0	0.0	1	0.04	0.02	0	0	-0.03	0.0	0	0	0	0	0.02	5	-0.06	0.0	0	0	0	0.0	0.03	-0.03	0	0.03	0	0.0	-0.01	0	-0.05	0	0	0.01	0.06	0	0	0.03	0	-0.02	0	0	0	0	0	0	0.04	0	0.08	0.0	0.0	-0.05	0.0	0	-0.01	0.0	0	0	0	0	0	0	0	0	0.06	0	0	0	0	0	0	0.0	0	0.0	0	0	0	-0.0	-0.01	0.0	-0.01	0	0.0	0	0.0	0	0.02	-0.0	-0.01	0	0.1	0	0	0.02	0.03	0.03	0.0	0.0	0	0	0	0.01	0.0	0	0.0	0	0.0	-0.04	0	-0.06	0	-0.03	0	0	0	0	0	0	-0.02	0.06	0	0	0	0	0.06	0.0	0	0.06	0	0	0	0.0	0.0	0	-0.02	0	0	0	0	0.0	0.0	0	-0.08	0.0	-0.01	0.0	0.0	0	0.0	0	0	0	0.0	0	-0.05	0	0	0	0.01	0	0	0	0	0.03	0.01	0	0	0	-0.05	0.04	0	0.0	0.0	0	0	0	0.0	0.0	0	0	0	0	-0.01	0	0.05	0	0.0	0	0.0	-0.04	0.0	-0.05	0	0	0	0.0	0.03	0.02	0	0	0	0	0	0	0	0.0	0	0	0	0	0	0	0.0	-0.0	0	0	27	0	0	0	0.0	0	0	0	0.0	0.0	0.0	0	0	0	1	-0.04	0.0	0	0.0	0.0	0	0	-0.0	0.03	0	0	0.0	0	0.0	0.0	0.07	0	0	0	0	0	0	0	0	-0.02	1	0	0.0	0	0	0	0	0	0.0	0	-0.09	0.0	-0.02	0	0.0	0	0.05	0	0.0	0	0	0	0	0	-0.06	-0.05	0	0	0.01	0	0	0	0.0	0.0	0	0	0	0	0.0	0	0.03	0	-0.02	0	0	0.04	0.01	0.01	-0.02	0.0	0	-0.05	0	-0.0	0	0.0	0	0	0.0	0.0	0	0.0	0.0	-0.01	-0.01	0	0	0.0	0	0.04	0.02	0.0	0	0.05	0.0	0	-0.06	0.0	-0.08	0.01	0.0	-0.05	0.0	0.05	0	0	0.0	0	0	1	0.0	0.03	0.0	0	0.0	0	0	0.0	0	0.0	0.0	0	0.0	0	0.0	0.0	0	0	0	0	0	0.0	0	0	0	0	0.0	-0.01	0.0	0	0.0	0	0	0	0	0.04	0	0.0	0	0	0	0.0	0.0	0	0	0	-0.09	0	0	0	0.0	0.0	0	0	0	0	0	0	0	-0.01	-0.05	0.0	0.0	0	0	0.01	-0.0	0.0	0	0	-0.02	0.0	0.0	0	-0.08	0	-0.03	0.0	0.0	-0.02	0.01	0	0.03	-0.05	0.0	0.0	-0.01	0	0.0	1	0	0.0	0.07	0.05	0	-0.02	0.0	0	0	0.0	0.01	0	-0.01	0	0.0	-0.05	0	0.0	0	0	-0.05	0	-0.02	0	6	0	0.0	0.0	0	0.0	0	-0.0	0.0	0	0.0	0.7	-0.04	0.0	0	0.0	0	0	0	0	-0.04	0.02	0.05	0.0	0	0	0.0	0.0	0	0	0	0.01	0	0.0	-0.03	58.82	-0.06	0	0	0	0	0	0	0.0	0	0.0	0.01	0	0.0	0	-0.01	0.03	0.0	0	0.0	0	0.01	0.0	0	0	0.01	0.0	-0.01	0	0.0	0	0	0.01	0.0	0	0	0	0.05	0	0	0	0	0	0.0	0.0	0.0	0	0	0	0.02	0	0.02	0.0	0.0	0.0	-0.02	-0.07	0	0	0.0	0	0	0	0.0	0.0	0.01	0	0	0.0	0.06	0.0	0	0.0	0	0	0	0.0	0.03	0.0	0	0	0	0	0	0.0	0.03	10	0	-0.04	0	0.0	-0.01	0	0	0.0	0	0.0	-0.0	0.0	0	0	0	0	0	0	0	0	0	0.03	-0.04	0.01	0	0	-0.01	-0.02	0.0	0	0	0	0	0	0.01	0	0	0.0	0.0	0	0.0	0	0	0	0.02	0.0	-0.01	0	0	0.02	0.0	0.0	0	0	0.05	0.0	0.0	0.02	0	0	0.07	0.0	0	0.04	0	0	0.0	0	0	0.0	0.02	-0.03	0.0	0	0.03	0.0	0.0	0.05	0.02	-0.05	1	0	0.05	0	0.01	0	0	-0.06	-0.03	0	0.02	0.0	0.0	0	0	0	0.0	0	-0.06	0.0	0.05	0	0.0	0.0	0	-0.0	0.01	0	0	0	0	1	0	0.11	0	0	0.01	0	0	0	0.05	0	0.01	0.03	0	0	0	0	0	0.0	0	0.0	0	0.0	0	0	0	0.0	0.0	0	-0.04	0.0	-0.04	0	0.02	0.0	0	0	0	0	0.06	0.07	0.01	0.0	0	0	0.0	0	0	0	0	0	0	0	0	0	1	0.0	0	0	0	0	0	0.06	0	0	0.0	0	-0.08	0.0	-0.01	0	0	-0.02	0.0	0	0	0.05	0.0	0.0	0	-0.01	0	0.0	0	-0.0	0.0	0.0	0.0	0.01	0.0	-0.04	0.03	-0.01	0	0	-0.0	0	0	0	0	0	0	-0.0	0.05	0.02	0.03	0.0	0	0.05	0.0	0	0.0	0	0.0	0	-0.04	0.0	0.0	0	MONDO	0.0	0	-0.0	0.04	-0.0	0	0.0	0	0	0	0.0	0	16	0.0	0.0	0	0	0	0.02	0	0	0	0	0	0	0.0	0	-0.04	-0.04	-0.03	-0.03	0	0.01	0	0	0	0.0	0	0.0	0	0	-0.01	0	0	0	-0.0	0.0	0	0.03	-0.02	-0.06	-0.02	0	0.01	-0.01	0	-0.01	0	0.0	0	0.0	0.0	0	0.0	-0.01	-0.04	0	0	0.0	0	0	0	0	0	0.0	0.0	0	-0.04	0	0.0	0	0	-0.01	0	0	0.0	0	0.07	0.02	0	0	0	0	0.0	0.0	0.0	0.01	-0.04	-0.01	0.0	-0.09	-0.1	0	0.04	0	0.01	0	0	0.0	0.0	0.03	0.0	-0.01	0	0	0	0	0	0.0	0	0	0	0	-0.01	0.03	0.0	0.0	0	0	0.0	0	0.0	0	0	0.0	0	0	0	0.0	0	0.05	0	0	0	0.0	0.02	0	0.0	0	0	0	0	0	0	0	-0.04	0	0	0	0.0	0	0	-0.02	0	0	-0.0	0	0.0	-0.0	0	0.01	0.0	0	0	0	0	0	0	0.02	-0.01	0.01	0.0	-0.01	0.0	0.0	0.0	0.0	0	0.0	0	0	0.0	0	0	0	0	0	0	-0.0	0	-0.02	0	0	0	0.01	-0.05	1	0.0	0	0.03	0	0	0	0.01	0	1	0.03	0	-0.02	-0.05	1	0	0.0	-0.06	0	0	0	0	0	0.38	0	-0.03	0	0.05	0	0	0	-0.01	0.0	1.43	0	0.0	1	0	0.04	0	0.0	0	0	0.17	0	0.0	0.02	0	0.0	0.0	-0.01	0.0	0.0	0	0.04	0	-0.03	0	-0.01	-0.0	0	0	0	0	0.0	-0.01	0	-0.07	0	0.0	0	0	0.0	0	0.0	-0.01	0.0	0	0.0	-0.01	0	0.0	0.0	0	0	0	393.0	0	0	0	0.0	0.02	0	0.0	0.03	0.0	0	0	0	0	0.01	-0.01	0	0	0	0	-0.02	0	0.0	0	0	-0.02	0	0.04	-0.02	0	0	0.05	0	-0.0	0	0.0	0.0	0	0	0	0	0	0	-0.01	0.01	0	0.0	0	0	0	0	0.01	0	0	0	0	-0.02	0.0	0	0	0	0	0	0.0	0.0	0.0	0	0	0	-0.01	0	0	0.0	0	0.0	-0.03	-0.01	-0.04	0	-0.06	0	-0.07	0.0	0	0	0	0	0	0	0.0	0	0	0	0	0.0	0	0	0	-0.01	0	0	0	0.0	0.0	0	0	0.0	0	0.0	0	-0.05	-0.05	0.0	0	0	0.03	0.0	0.0	-0.05	0.04	0	-0.03	0.0	-0.01	0	0	0.02	-0.02	0	0	0.0	0.0	0	-0.03	0	0.01	0.05	-0.03	0.04	0	0	0	0	0	0	-0.0	-0.05	0	0	0	0	0	0.0	-0.02	0.0	0.01	-0.02	0	-0.03	0.0	0	0	0	-0.01	0.0	0.02	0	0	0.0	0.0	0	0.0	0.0	0	0	0	0	0	0	0.02	0	0.0	0	0.02	-0.01	0	0.0	0	0	-0.01	0	-0.02	0	-0.01	0.0	0.07	0	0	-0.01	-0.08	0.07	0	-0.01	0.03	0	-0.0	-0.04	0.0	-0.01	0.05	0	-0.04	0	-0.04	0	0	0	0	0	0	0	0	0	0.01	0.0	0	9	0	1	0	0	0	0	0	0	0	0	0.03	0	0.0	1	-0.04	-0.06	0.04	-0.04	0	0	-0.01	0	0	0	0	0.0	0.0	0	0	0.0	0.0	0	0	0	0	-0.01	0	0.0	0	0	0	0.0	0.01	0	0	0.0	-0.05	0	0	-0.02	0	0.02	0.08	0	0.0	0.01	0.08	0	0	0	0	0	0	0	0	0	0.0	0	0.0	0	0	0	-0.01	0.0	0	0.04	0	0.06	0	0.03	-0.01	0.0	0	0	0.0	0.05	0	0.0	0.0	0.02	0	0	0.02	0	0	0	0.03	0.46	0.05	0	0	0	0	-0.02	0	-0.04	-0.03	0.0	-0.02	0	0	0	0	0	0.04	0.04	0	0.0	-0.01	0	0	0.0	0.02	0	0.0	0	0	-0.0	0	0	0	0	0	0.0	0	0	0.0	0	0	0	0.01	0	0	0	0	0	0	0	0.0	-0.04	0	-0.03	0	0	0.0	-0.02	-0.0	0	0	0	0	0.0	0	0.05	0.01	0	0	0	0	0	0	0	0.0	0	0.0	0	0	0.08	0	0.0	0	0.0	0	0.11	0	0	0	0	0	0	0	0	0	-0.0	0	0	0.01	-0.04	0	0.0	0	0	0.07	0	0.05	0	0	0.04	-0.02	0	0	0	0	0.0	0	0.05	0	0	0.0	0.0	0.0	0.04	-0.07	0	0	0.0	0	-0.03	0	0.0	-0.03	0	0	0	0	0	0	0	0	41.18	0	0	0.0	0	0	0.03	0.0	0	0	0.0	0	0	0.0	0.0	-0.02	0.03	0.09	-0.04	0	-0.05	0.01	0	0	0.04	-0.05	0	-0.04	-0.07	0	0	0	0.0	-0.01	1	0.0	0	-0.01	0.05	0.0	0	0	0.0	0	0	0	0	0	0	0	0	-0.05	0	-0.05	0	0	0.0	0	0.0	0.0	0	0	0	0	0.0	0.0	0	0	0.0	0.0	0	0.03	0	-0.03	0	0	0	0.05	0.01	0.03	0.0	-0.0	0.0	0	0	10	0.0	0	0.0	-0.01	0.0	-0.0	0	0	-0.02	0	0	0	0	0	0	0	0	0	0	0	0	0	0.04	0	0	0.01	0.01	0.0	0	0	0.0	0	0	0	0	0.0	0	0	0	0.0	0	0.0	0.0	0	0.05	-0.06	-0.07	0	0	0	0.01	0	0	0	0	-0.03	0.0	0	0	0	0	0	0	0.05	-0.02	0.0	0	0.01	0.03	0.0	-0.04	0.0	0	0.0	0	-0.03	0.0	-0.03	-0.03	0.0	0	-0.04	0	0	0	-0.06	0	0	0	0	0.02	0	0	0	-0.05	-0.06	0	0.0	0	-0.0	0.26	0.0	-0.03	0	0	0	0	0.0	0.0	0	0	0.0	0.04	0.0	0	0.01	0.02	0.0	0	0	0	0	0.04	0	0	0	0	0	0.0	-0.01	0	0	-0.0	-0.01	0	0	0.0	-0.03	0.0	0.03	0.0	0	0	0.03	0	0.0	0	0	0	3	0	0.0	0	0	0	0.0	0.0	0	0	0	0.0	0.0	0	0	0.11	0	0	0	-0.03	0.0	0.01	0.02	0.01	0.0	0	0	0.0	0.01	0.0	0	0	0	0.0	0.02	0.0	0	0	0	0.0	0	0.0	0.02	0.0	0	0	0	0	0	0	0	0.0	0	0.0	0	0.0	0	0	0	0.0	0	0	0.0	0	0.0	0	0	0	-0.0	0.03	0	0	-0.02	-0.01	0	0.07	0	0	0	0	-0.02	-0.07	0	-0.02	0	0.04	-0.03	0	0.0	0	0.03	0.0	0	0	0	0	0	0.0	0	0	0	0	0	0.0	0	0	0.0	0	0	0.0	0	-0.01	0	0	0	0	0	0	0	0	0	0	0.01	0	0	0.0	0	0.0	0	0	0	0	0	0	0.0	0.0	0.0	-0.05	0	0	0	-0.03	0.0	0.0	0	0	0.01	0	-0.01	-0.02	-0.01	0.0	0	0.07	0.0	0	0.0	0	0.01	0.04	1	0	0	0	0.0	0.0	0.01	0	0.0	0	0.0	0	0	0	0	0	-0.03	0.0	0.0	0.0	0	0.0	-0.02	0	0	0	0	0	0	0	0	-0.01	0.01	0	0	0	0	0.0	0.03	0	0	0	0	1	5	0.02	1	0	-0.01	0.0	-0.0	0	0.0	0.0	0	-0.06	0	0	0	0.03	-0.03	0	0.05	0	0	0	-0.0	0.0	0.0	0	0	0.0	0	0	1	0	0	0	0	0	0	0	0	0	0	0	0.0	0.04	-0.01	0	0	0	0	-0.06	0.02	0	0	0.04	0.0	0	0.0	0.0	0	0	17	-0.08	0	0	0	0	0.03	0.0	0	0	0	-0.02	-0.03	0.0	0	0	-0.0	0	17	0	-0.04	0	0	0	-0.02	0	0.0	0	0	0	0.02	0	0	0	-0.06	0	0	0	-0.03	0	0	0	0	0.0	0	0	0.0	-0.02	0	0	0.04	-0.07	0.0	0	0	0.03	0	0	0	0	0.0	0	0.0	0.01	0.0	1.59	0	0	0.05	0.03	0	0.0	0	0	0	0	0.0	0	0.02	0	0.13	0	0	0	0	0	0.04	1	0	0	0	0	-0.03	0	-0.01	0	0	0	0.0	0.6	-0.04	0.0	0	0	0	0	0	0	0	0.02	0.0	0.02	0	0.0	-0.06	0.0	-0.08	0.04	-0.01	-0.02	0.0	0	0	0	0	0.0	0.04	0.0	0.0	0	0.0	0	0	-0.01	0	0.0	0	0.0	0.0	0	0	0	0.03	-0.06	0	0	-0.05	0	0.0	0	-0.04	0	0	0	0	0.0	0.0	-0.03	0	0	0	0	-0.04	0.0	0.01	0	0	0.0	-0.02	0	0	0.01	0.0	0.0	0	0	0	0	0.05	0.0	0	0	0	-0.02	0	0	0.04	-0.06	0.0	0.03	0	0	-0.03	0	0.01	-0.0	0.0	0	0	0	0	0	0	0	0.0	0	0.03	0.0	0	-0.03	0	0	0.0	0	0	0	0.0	0.06	0.0	0.07	0	0	0	0	0	0.02	0	0	0	0.05	0	0	0	0	0	0.0	0.0	0.0	0	0	0	0.0	0	0	0.0	0	0	0	0	0	0	0.01	-0.01	0	0	-0.02	0.0	0.0	0	0	0	0.0	0	0	0	0	0	0.0	0.0	-0.02	0.0	0	0	0	0	0	-0.02	0.03	0	0	0	0	0	0	0.0	0	0.0	0	-0.31	-0.0	0	0	0	-0.02	0	0	0.0	0.05	-0.03	0	0.02	0.0	0	0	0	0	0.0	0.0	0	1	-0.04	1.0	-0.01	0.0	0.0	0.01	-0.06	0	0	0	-0.02	1	0.0	-0.06	-0.02	0	0	0.0	-0.05	0.0	0	-0.05	0.0	0	0.0	-0.1	0	0.0	0.02	0.0	0	-0.03	0.0	0	0	0	0.0	0	0.0	0	0	0.0	0	0	0	0	0	0.01	0	0.0	0	0	-0.06	0.0	0	0	0.07	0.04	0.06	0.0	0	0	0	0	0.02	0	-0.02	-0.01	-0.0	-0.0	0	0.0	7	0	0.0	-0.05	0	0.0	0	-0.01	0	0	0	0	0.01	-0.0	0.0	0	-0.02	0.06	0.0	0	0	-0.03	0.0	-0.03	0.0	0	0	0.0	0.04	0	0	0.0	0.0	0.0	0	0	10	0	0	0	0	-0.04	0	-0.04	0	1	0.0	0.0	7	0	0	0	0.0	0.02	-0.01	0.01	0.0	0	0	-0.01	-0.01	0	0	0.08	0.0	0	-0.03	0	0	0	0.02	0	0	0	0	0	0	0.01	0	0.02	0	0	-0.01	0.03	0.0	0.0	0	0.02	0.0	0.01	-0.01	0	1	0	0	0	0	0	0.0	0	0.02	0.02	0	0	0	-0.05	0.0	0	0	0.0	0	0	0.07	-0.0	0.0	-0.03	0.0	0	0	0.0	0	0.01	0	0	0.0	0	0	0	0	-0.02	0.0	0.0	0.02	-0.01	0.0	0	0	0.01	0.0	0	-0.04	0.0	0.05	0.0	0	0	0	0	0	0.0	0.0	0	0	0.0	0.01	0.0	0	0.0	0	0	-0.02	0.01	0	0	-0.01	0	0.0	0	-0.01	0	-0.04	0	0.0	0	0	0	0	0	0	0.01	-0.03	0	0.04	0	0	0	0	-0.06	0.01	0	0.0	0.0	0	0	0	-0.03	0	0	2	0	0	0.0	-0.04	0.03	0	-0.01	-0.06	0	0.03	0.0	0.0	0	0	0.0	0	0.02	0.0	0.0	-0.0	0.04	-0.05	0.0	0	-0.02	0	0.06	0	0	0	0.27
lentigo	0	0	0.0	0	0.0	0.06	0	-0.01	0	0	0	0.01	0	0.0	0	0	0.02	0.0	0.0	0.06	0.0	0	-0.01	0	0	0.0	0.02	0	0	0.02	-0.0	0	0	0	0	0	0	0	3	0	0.01	0	1.0	-0.09	0.04	0	0.01	-0.02	-0.01	0.0	0.0	0	0.03	-0.0	0	-0.01	0.0	-0.02	0	0	0	1	-0.02	0.04	0.0	0	1	0	0	0	0	0	0	0.0	0	0.02	0	3.0	-0.02	0.0	0.0	0	0	0	0	0	0.07	0	0.04	-0.02	0	0	0.0	0	-0.01	0	0	0	0.0	-0.01	0	-0.04	0.0	0.0	0	0.02	0	0.0	0.0	0	0	0.0	0	0.07	-0.01	-0.02	0	-0.02	0	-0.04	0	0	0.0	0.0	0	0	0	0.03	-0.05	0	0.0	0.03	0.04	0.0	-0.07	0	0	0.0	0	0	0	0.0	0	-0.02	0	-0.02	-0.02	0	0	0.01	0	0	0.0	0	-0.02	0	0.0	0.03	0	0	0.0	0	0	0.0	0	0	0.0	0.0	0	0	0	-0.04	-0.02	0	0	0	0	0	0	0	0	0.0	0	0.0	-0.04	0.01	0	0	0	0.0	0	-0.04	0	0.0	0	0.01	0	0	-0.08	0.0	0.0	0	0.05	0.0	0.0	0	0	0.0	-0.02	0	0	-0.04	0	0	0	0	0	0	0	0	0	0	1	0.02	0	0	0	0.03	-0.01	0	0.0	0	0.0	0.0	0	-0.03	0.03	0.01	0.0	0	0	3489	0	0	0	-0.01	0	0	-0.06	0.04	0.02	0	-0.01	0.0	-0.04	0	0	0	0	0.0	0	0	0.0	0.03	-0.01	0.04	0.0	0.08	0	-0.01	0	0.0	0	0	0	0.03	0.0	0	0	0	0.0	0	0.03	0	-0.05	0.0	0	0	0	0.0	0	0	0.04	0.02	0	0	0.02	0.0	0	0.0	0	0	0.0	0	0	-0.02	0	0	0	0	0.0	0	0	0.0	0	0	0.02	0	0	-0.03	-0.03	0	0.02	0	0	-0.01	0	0.02	0	0.0	0.0	0	0	0	0.0	0	0.0	0	0	0	0.0	0	0.0	0	-0.06	-0.01	0	0	-0.04	0.0	0	0	0	0	-0.02	4	-0.01	0.0	0	0	0	0.0	-0.03	-0.02	0	0.0	0	0.0	0.04	0	0.01	0	0	0.0	0.03	0	0	-0.02	0	0.02	0	0	0	0	0	0	0.02	0	0.03	0.0	0.0	0.08	0.0	0	-0.04	0.0	0	0	0	0	0	0	0	0	-0.0	0	0	0	0	0	0	0.0	0	0.0	0	0	0	-0.01	0.02	0.0	0.04	0	-0.01	0	0.0	0	-0.0	-0.02	-0.07	0	0.03	0	0	-0.02	0.03	-0.01	0.0	0.0	0	0	0	0.01	0.0	0	0.0	0	0.0	0.01	0	-0.04	0	-0.03	0	0	0	0	0	0	-0.01	0.02	0	0	0	0	-0.02	0.0	0	0.01	0	0	0	0.01	0.0	0	0.04	0	0	0	0	0.0	0.28	0	-0.01	0.0	-0.01	0.0	0.0	0	0.0	0	0	0	0.0	0	-0.01	0	0	0	-0.05	0	0	0	0	-0.07	0.07	0	0	0	0.02	-0.03	0	0.0	0.0	0	0	0	0.0	0.0	0	0	0	0	-0.04	0	-0.06	0	0.0	0	0.0	0.02	0.0	-0.09	0	0	0	0.0	0.05	0.02	0	0	0	0	0	0	0	0.0	0	0	0	0	0	0	0.0	0.05	0	0	54	0	0	0	0.0	0	0	0	0.0	0.0	0.0	0	0	0	0	0.01	0.0	0	0.0	-0.11	0	0	0.0	0.05	0	0	0.0	0	0.0	0.0	0.01	0	0	0	0	0	0	0	0	-0.07	0	0	0.0	0	0	0	0	0	0.0	0	0.0	0.0	0.01	0	0.0	0	0.04	4	0.0	0	0	0	0	0	-0.03	0.03	0	0	0.03	0	0	0	0.0	0.0	0	0	0	0	0.0	0	0.03	0	0.03	0	0	0.01	-0.01	0.02	-0.0	0.0	0	0.01	0	-0.05	0	0.0	0	0	0.0	0.0	0	0.0	0.0	-0.0	-0.01	0	0	0.0	0	0.0	-0.01	0.0	0	0.11	0.0	0	-0.03	0.0	-0.06	-0.04	0.0	-0.08	0.0	-0.02	0	0	-0.02	0	0	0	0.0	0.07	0.0	0	0.0	0	0	0.0	0	0.0	0.0	0	0.0	0	0.0	0.0	0	0	0	0	0	0.0	0	0	0	0	0.0	0.03	0.0	0	0.0	0	0	0	0	0.01	0	0.0	0	0	0	0.0	0.0	0	0	0	-0.01	0	0	0	0.0	0.0	0	0	0	0	0	0	0	-0.03	-0.03	0.0	0.0	0	0	0.03	-0.03	0.0	0	0	-0.02	-0.06	0.0	0	-0.0	0	-0.0	0.0	0.0	-0.0	0.03	0	-0.01	0.02	0.0	0.0	-0.03	0	0.0	0	0	0.0	-0.03	0.09	0	0.02	0.0	0	0	0.0	0.02	0	-0.02	0	0.28	0.02	0	0.0	0	0	-0.02	0	0.07	0	4	0	0.0	0.0	0	0.0	0	-0.03	0.0	0	0.0	1.0	-0.04	0.0	0	0.0	0	0	0	0	-0.07	0.06	-0.08	0.0	0	0	0.0	0.0	0	0	0	-0.08	0	0.01	-0.05	0.0	-0.05	0	0	0	0	0	0	0.0	0	0.0	0.04	0	0.0	0	0.06	0.01	0.0	0	0.0	0	-0.03	0.0	0	0	0.0	0.0	-0.04	0	0.0	0	0	-0.01	0.0	0	0	0	-0.01	0	0	0	0	0	0.0	0.0	0.0	0	0	0	-0.02	0	-0.0	0.0	0.0	0.0	0.02	0.04	0	0	0.0	0	0	0	-0.03	0.0	0.0	0	0	0.0	-0.04	0.0	0	0.0	0	0	0	0.0	-0.03	0.0	0	0	0	0	0	0.0	0.07	0	0	0.04	0	0.0	0.06	0	0	0.0	0	0.0	0.06	0.0	0	0	0	0	0	0	0	0	0	0.02	0.04	-0.02	0	0	-0.02	-0.01	0.0	0	0	0	0	0	0.07	0	0	0.0	0.0	0	0.0	0	0	0	-0.0	0.0	-0.07	0	0	-0.04	0.0	0.0	0	0	0.01	0.44	0.0	-0.05	0	0	-0.03	0.0	0	-0.06	0	0	0.0	0	0	0.0	-0.07	0.01	0.0	0	-0.01	0.0	0.0	-0.02	-0.01	-0.05	0	0	0.09	0	0.0	0	0	-0.03	0.05	0	0.03	0.0	0.0	0	0	0	0.0	0	-0.04	0.0	0.02	0	0.04	0.0	0	-0.08	0.07	0	0	0	0	0	0	-0.08	0	0	0.02	0	0	0	0.11	0	-0.02	0.02	0	0	0	0	0	0.0	0	0.0	0	0.0	0	0	0	0.0	0.0	0	0.02	0.0	-0.01	0	-0.01	0.0	0	0	0	0	-0.01	-0.02	-0.02	0.0	0	0	0.0	0	0	0	0	0	0	0	0	0	0	0.0	0	0	0	0	0	-0.0	0	0	0.0	0	0.02	0.0	-0.01	0	0	-0.03	0.0	0	0	-0.02	0.0	0.0	0	0.03	0	0.0	0	0.02	0.0	0.0	0.0	-0.03	0.0	-0.07	-0.02	-0.04	0	0	-0.02	0	0	0	0	0	0	-0.07	0.03	-0.06	0.0	0.0	0	0.02	0.0	0	0.0	0	0.0	0	-0.0	0.0	0.0	0	MONDO	0.0	0	-0.01	-0.06	-0.02	0	0.0	0	0	0	0.0	0	31	0.0	0.0	0	0	0	0.01	0	0	0	0	0	0	0.0	0	0.01	-0.01	0.0	-0.03	0	0.03	0	0	0	0.03	0	0.0	0	0	-0.04	0	0	0	0.0	0.0	0	0.03	0.01	-0.0	0.06	0	-0.01	0.05	0	-0.02	0	0.0	0	0.0	0.0	0	0.0	-0.07	-0.01	0	0	0.06	0	0	0	0	0	0.0	0.0	0	0.05	0	0.0	0	0	-0.0	0	0	0.0	0	0.05	0.04	0	0	0	0	0.0	0.0	0.0	-0.02	-0.04	-0.01	0.0	0.02	-0.11	0	-0.01	0	0.06	0	0	0.0	0.0	-0.02	0.0	0.0	0	0	0	0	0	0.0	0	0	0	0	-0.02	-0.02	0.0	0.0	0	0	0.0	0	0.0	0	0	0.0	0	0	0	0.39	0	-0.02	0	0	0	0.0	0.11	0	0.0	0	0	0	0	0	0	0	0.05	0	0	0	0.0	0	0	-0.04	0	0	0.01	0	0.0	0.03	0	0.04	0.0	0	0	0	0	0	0	0.0	-0.03	0.01	0.0	0.03	0.0	0.0	0.0	0.0	0	0.0	0	0	0.0	0	0	0	0	0	0	-0.04	0	-0.0	0	0	0	0.01	-0.02	0	0.0	0	0.05	0	0	0	-0.01	0	0	0.04	0	-0.0	0.0	0	0	0.0	-0.01	0	0	0	0	0	0.0	0	0.0	0	-0.04	0	0	0	0.04	0.0	0.0	0	0.0	0	0	0.04	0	9.09	0	0	0.0	0	0.0	0.03	0	0.0	0.01	-0.01	0.0	0.0	0	0.0	0	-0.02	0	-0.05	-0.03	0	0	0	0	0.0	-0.04	0	0.08	0	0.0	0	0	0.0	0	0.0	0.04	0.0	0	0.0	0.02	0	0.0	0.0	0	0	0	1479.7	0	0	0	0.0	0.07	0	0.0	0.05	0.0	0	0	0	0	-0.04	-0.01	0	0	0	0	-0.04	0	0.0	0	0	-0.01	0	-0.03	0.02	0	0	0.01	0	0.03	0	0.0	0.0	0	0	0	0	0	0	0.02	-0.03	0	0.0	0	0	0	0	0.01	0	0	0	0	0.05	0.0	0	0	0	0	0	0.0	0.0	0.0	0	0	0	-0.01	0	0	0.06	0	0.0	0.02	0.0	0.02	0	0.04	0	0.03	0.0	0	0	0	0	0	0	0.0	0	0	0	0	0.0	0	0	0	0.03	0	0	0	0.0	0.0	0	0	0.0	0	0.0	0	0.05	-0.01	0.0	0	0	0.01	0.0	0.0	-0.1	-0.05	0	0.01	0.0	0.02	0	0	-0.01	-0.02	0	0	0.0	0.0	0	-0.01	0	0.01	0.09	0.01	-0.01	0	0	0	0	0	0	-0.03	-0.01	0	0	0	0	0	0.0	-0.01	0.0	-0.1	0.02	0	0.02	3.03	0	0	0	0.02	0.06	0.0	0	0	0.0	0.0	0	0.0	0.0	0	0	0	0	0	0	0.06	0	0.0	0	0.07	-0.01	0	0.01	0	0	-0.04	0	-0.01	0	-0.04	0.0	0.05	0	0	-0.02	-0.01	-0.02	0	-0.04	0.0	0	0.03	0.01	0.0	-0.0	-0.06	0	0.05	0	0.04	0	0	0	0	0	0	0	0	0	-0.04	0.0	0	32	0	0	0	0	0	0	0	0	0	0	0.02	0	0.03	0	-0.06	-0.02	-0.03	-0.02	0	0	-0.04	0	0	0	0	0.0	0.0	0	0	0.03	0.0	0	0	0	0	0.03	0	0.0	0	0	0	0.0	0.01	0	0	0.0	-0.01	0	0	-0.02	0	-0.02	0.03	0	0.0	-0.01	-0.04	0	0	0	0	0	0	0	0	0	0.0	0	0.0	0	0	0	0.01	0.0	0	-0.01	0	0.01	0	0.04	0.01	0.0	0	0	0.0	0.08	0	0.0	0.0	0.04	0	0	0.01	0	0	0	0.02	0.0	-0.03	0	0	0	0	0.01	0	0.02	0.02	0.0	-0.02	0	0	0	0	0	-0.03	0.01	0	0.0	0.02	0	0	0.01	0.05	0	0.0	0	0	0.01	0	0	0	0	0	0.0	0	0	0.0	0	0	0	-0.03	0	0	0	0	0	0	0	0.0	-0.06	0	-0.05	0	0	0.05	-0.05	-0.0	0	0	0	0	0.0	0	-0.01	0.02	0	0	0	0	0	0	0	0.0	0	0.0	0	0	-0.04	0	0.0	0	0.0	0	0.04	0	0	0	0	0	0	0	0	0	-0.03	0	0	0.06	0.0	0	0.0	0	0	-0.02	0	0.02	0	0	0.05	-0.01	0	0	0	0	0.0	0	0.02	0	0	0.0	0.0	0.0	0.02	-0.01	0	0	0.02	0	0.02	0	0.0	0.03	0	0	0	0	0	0	0	0	75.76	0	0	0.0	0	0	-0.03	0.0	0	0	0.0	0	0	0.0	0.0	-0.0	-0.03	0.05	0.04	0	-0.02	0.01	0	0	0.01	0.0	0	-0.02	-0.05	0	0	0	0.0	0.05	0	0.0	0	-0.05	-0.02	0.0	0	0	0.0	0	0	0	0	0	0	0	0	0.02	0	0.01	0	0	0.0	0	0.0	0.0	0	0	0	0	0.0	0.0	0	0	-0.05	0.0	0	-0.03	0	-0.07	0	1	0	-0.0	0.08	0.01	0.0	-0.01	0.0	0	0	25	0.0	0	0.0	-0.0	0.0	0.03	0	0	-0.03	0	0	0	0	0	0	0	0	0	0	0	0	0	-0.02	0	0	-0.07	-0.01	0.0	0	0	0.0	0	0	0	0	0.0	0	0	0	0.0	0	0.0	0.0	0	0.06	0.03	0.03	0	0	0	-0.0	0	0	0	0	0.01	0.0	0	0	0	0	0	0	0.06	-0.01	0.0	0	-0.06	0.04	0.0	-0.02	0.0	0	0.0	0	0.05	0.0	0.01	0.01	0.0	0	0.01	0	0	0	-0.02	0	0	0	0	0.0	0	0	0	-0.03	-0.02	0	0.0	0	-0.01	0.08	0.0	-0.0	0	0	0	0	0.0	0.0	0	0	0.0	0.06	0.0	0	-0.02	0.05	0.0	0	0	0	0	0.01	0	0	0	0	0	0.0	-0.03	0	0	-0.02	-0.01	0	0	0.0	0.03	0.0	-0.02	0.0	0	0	-0.0	0	0.0	0	0	0	122	0	0.0	0	0	0	0.0	-0.04	0	0	0	0.0	0.0	0	0	0.04	0	0	0	-0.0	12.12	-0.02	0.01	0.02	0.0	0	0	0.0	0.02	0.0	0	0	0	0.0	-0.01	0.0	0	0	0	0.0	0	0.0	-0.01	0.0	0	0	0	0	0	0	0	0.0	0	0.0	0	0.0	0	0	0	0.0	0	0	0.0	0	0.0	0	0	0	0.05	0.02	0	0	0.07	0.02	0	0.06	0	0	0	0	-0.05	0.02	0	0.05	0	0.03	-0.03	0	0.0	0	0.07	0.0	0	0	0	0	0	0.0	0	0	0	0	0	0.0	0	0	0.0	0	0	0.03	0	-0.02	0	0	0	0	0	0	0	0	0	0	-0.01	0	0	0.0	0	0.0	0	0	0	0	0	0	-0.03	0.0	0.0	0.02	0	0	0	-0.03	0.0	0.0	0	0	-0.0	0	-0.03	0.0	0.04	0.0	0	0.02	0.0	0	0.0	0	0.01	-0.03	0	0	0	0	0.0	0.0	-0.0	0	0.0	0	0.0	0	0	0	0	0	0.0	0.02	0.0	0.0	0	0.0	0.01	0	0	0	0	0	0	0	0	-0.04	-0.06	0	0	0	0	0.0	-0.04	0	0	0	0	0	4	0.04	0	0	-0.06	0.0	-0.01	0	0.0	0.0	0	-0.05	0	0	0	0.02	0.04	0	-0.02	1	0	0	-0.04	0.0	0.0	0	0	0.0	0	0	0	0	0	0	0	0	0	0	0	0	0	0	0.0	-0.03	0.02	0	0	0	0	-0.0	-0.08	0	0	0.07	0.0	0	0.0	0.0	3	0	33	-0.07	0	0	0	0	0.0	0.0	0	0	0	0.01	0.01	0.0	0	0	-0.01	0	33	0	-0.04	0	0	0	-0.0	0	0.0	0	0	0	0.02	0	0	0	-0.06	0	0	0	-0.05	0	0	0	0	0.0	0	0	0.0	-0.05	0	0	-0.04	0.0	0.0	0	0	-0.0	0	0	0	0	0.0	0	0.0	0.0	-0.04	1.64	0	0	-0.06	0.09	0	0.0	0	0	0	0	0.12	0	0.03	0	0.04	0	0	0	0	0	-0.01	0	0	0	0	0	-0.04	1	-0.05	0	0	0	0.0	0.44	0.02	0.0	0	0	0	0	0	0	0	0.01	0.0	-0.08	0	0.0	-0.03	0.0	-0.01	-0.02	-0.02	-0.01	0.0	0	0	0	0	0.0	0.01	0.0	0.0	0	0.0	0	0	0.02	0	0.0	0	0.0	0.0	0	0	0	-0.01	0.03	0	0	-0.05	0	0.0	0	-0.0	0	0	0	0	0.0	0.0	-0.02	0	0	0	0	-0.01	0.0	-0.03	0	0	0.0	-0.04	0	0	0.04	0.0	0.0	0	0	0	0	-0.04	0.0	0	0	0	-0.03	0	0	-0.01	-0.03	0.0	-0.01	0	0	0.0	0	-0.01	-0.04	0.0	0	0	0	0	0	0	0	0.0	0	0.05	0.0	0	0.08	0	0	0.0	0	0	0	4.0	0.01	0.28	-0.01	0	0	0	0	0	0.0	0	0	0	0.01	0	0	0	0	0	0.0	0.0	0.0	0	0	0	0.0	0	0	0.0	0	0	0	0	0	0	-0.02	0.05	0	0	-0.02	0.0	0.0	0	0	0	0.0	0	0	0	0	0	0.0	0.0	-0.0	0.0	0	0	0	0	0	-0.02	0.0	0	0	0	0	0	0	0.0	0	0.0	0	-0.3	0.01	0	0	0	0.04	0	0	0.0	0.04	-0.0	0	-0.04	0.0	0	0	0	0	0.0	0.39	0	0	-0.03	25.0	0.04	0.0	0.0	0.07	0.08	0	0	0	-0.0	4	0.0	-0.06	-0.04	0	0	0.0	0.06	0.0	0	0.01	0.0	0	0.0	0.01	0	0.0	-0.1	0.0	0	-0.03	0.0	0	0	0	0.0	0	0.0	0	0	0.0	0	0	0	0	0	-0.01	0	-0.01	0	0	-0.03	0.0	0	0	0.01	0.01	-0.04	0.0	0	0	0	0	-0.05	0	-0.01	-0.01	-0.05	0.0	0	0.0	1	0	0.0	-0.0	0	0.0	0	0.02	0	0	0	0	-0.07	0.02	0.0	0	0.01	0.05	0.0	0	0	-0.1	-0.01	0.04	0.0	0	0	0.0	-0.01	0	0	0.0	0.0	0.0	0	0	3	0	0	0	0	-0.01	0	0.06	0	0	0.0	0.0	25	0	0	0	-0.01	-0.04	0.06	0.02	0.16	0	0	-0.02	0.02	0	0	-0.04	0.0	0	-0.04	0	0	0	-0.05	0	0	0	0	0	0	-0.04	0	0.06	0	0	-0.03	-0.04	0.0	0.0	0	0.02	0.05	-0.03	0.04	0	0	0	0	0	0	0	0.0	0	-0.0	0.05	0	0	0	-0.07	0.0	0	0	0.0	0	0	-0.03	0.01	0.0	0.01	0.0	0	0	0.0	0	0.04	0	0	0.0	0	0	0	0	-0.0	0.02	0.0	-0.01	0.06	-0.0	0	0	-0.01	0.0	0	0.04	0.0	0.05	0.0	0	0	0	0	0	0.0	-0.04	0	0	0.0	0.01	0.0	0	0.0	0	0	0.02	0.01	0	0	0.03	0	0.0	0	0.05	0	0.02	0	0.0	0	0	0	0	0	0	0.04	0.03	0	0.04	0	0	0	0	0.02	-0.01	0	0.0	0.0	0	0	0	0.07	0	0	4	0	0	-0.02	0.04	-0.03	0	-0.02	-0.04	0	0.05	0.0	0.0	0	0	0.0	0	0.03	0.0	0.0	-0.05	-0.0	0.02	0.0	0	-0.05	0	-0.0	0	0	0	0.27
outer ear morphology trait	0	0	0.0	0	0.0	-0.01	0	0.0	0	0	0	-0.04	0	0.0	0	0	0.05	0.0	0.0	-0.01	0.0	0	-0.02	0	0	0.0	-0.0	0	0	0.02	-0.0	0	0	0	0	0	0	0	0	0	-0.0	0	0.0	0.02	-0.03	0	-0.04	0.02	0.03	0.02	0.0	0	-0.01	-0.05	0	0.1	0.0	0.06	0	0	0	1	0.05	-0.04	0.0	0	0	0	0	0	0	0	0	0.0	0	-0.02	0	0.0	-0.03	0.0	0.0	0	0	0	0	0	-0.02	0	0.01	0.01	0	0	0.0	0	0.01	0	0	0	0.0	-0.01	0	0.01	0.0	0.0	0	0.03	0	0.03	0.0	0	0	0.0	0	0.03	0.09	-0.05	0	0.11	0	0.01	0	0	0.0	0.0	0	0	0	0.08	0.01	0	0.0	-0.02	-0.01	0.0	0.02	0	0	0.0	0	0	0	0.0	0	-0.08	0	0.02	-0.02	0	0	-0.01	0	0	0.0	0	-0.01	0	0.0	-0.01	0	0	0.0	0	0	0.0	0	0	0.0	0.0	0	0	0	-0.02	-0.03	0	0	0	0	0	0	0	0	0.0	0	0.0	0.05	-0.04	0	0	0	0.0	0	0.07	0	-0.02	0	-0.03	0	0	0.03	-0.03	0.0	0	0.05	0.0	0.0	0	0	0.0	-0.02	0	0	-0.01	0	0	0	0	0	0	0	0	0	0	0	0.01	0	0	0	0.01	-0.02	0	0.0	0	0.0	0.0	0	-0.05	-0.0	-0.0	0.0	0	0	0	0	0	0	-0.02	0	0	0.02	-0.04	-0.03	0	-0.0	0.0	-0.01	0	0	0	0	0.0	0	0	1.0	-0.03	-0.04	0.0	0.0	0.03	0	0.01	0	0.0	0	0	0	0.06	0.0	0	0	0	0.0	0	0.05	0	-0.01	0.0	0	0	0	0.0	0	0	-0.04	0.0	0	0	0.02	0.0	0	0.02	0	0	0.0	0	0	0.03	0	0	0	0	0.0	0	0	0.0	0	0	0.0	0	0	-0.02	0.0	0	0.03	0	0	-0.04	0	0.03	0	0.0	0.0	0	0	0	0.0	0	0.0	0	0	0	0.0	0	0.0	0	0.04	0.03	0	0	-0.04	0.0	0	0	0	0	-0.04	0	0.03	0.0	0	0	0	0.0	0.05	-0.02	0	0.03	0	0.0	0.02	0	-0.01	0	0	0.01	-0.01	0	0	-0.0	0	0.03	0	0	0	0	0	0	0.03	0	0.1	0.0	0.0	-0.03	0.0	0	-0.0	0.0	0	0	0	0	0	0	0	0	-0.03	0	0	0	0	0	0	0.0	0	0.0	0	0	0	0.0	0.02	0.0	0.0	0	0.01	0	0.0	0	0.04	-0.04	0.01	0	-0.02	0	0	-0.04	-0.02	0.05	0.0	0.0	0	0	0	0.03	0.0	0	0.0	0	0.0	-0.04	0	-0.0	0	0.06	0	0	0	0	0	0	0.04	-0.02	0	0	0	0	-0.03	0.0	0	0.01	0	0	0	0.01	0.0	0	-0.01	0	0	0	0	0.0	0.0	0	-0.0	0.0	0.01	0.0	0.0	0	0.0	0	0	0	0.0	0	-0.07	0	0	0	0.03	0	0	0	0	0.01	0.03	0	0	0	-0.07	0.01	0	0.0	0.0	0	0	0	0.0	0.0	0	0	0	0	0.03	0	0.03	0	0.0	0	0.0	-0.0	0.0	0.09	0	0	0	0.0	-0.0	-0.0	0	0	0	0	0	0	0	0.0	0	0	0	0	0	0	0.0	0.01	0	0	20	0	0	0	0.0	0	0	0	0.0	0.0	0.0	0	0	0	0	0.01	0.0	0	0.0	0.01	0	0	-0.03	-0.02	0	0	0.0	0	0.0	0.0	0.07	0	0	0	0	0	0	0	0	-0.04	0	0	0.0	0	0	0	0	0	0.0	0	0.04	0.0	-0.02	0	0.0	0	-0.03	0	0.0	0	0	0	0	0	0.0	0.01	0	0	-0.0	0	0	0	0.0	0.0	0	0	0	0	0.0	0	-0.05	0	0.02	0	0	-0.04	0.04	0.0	-0.04	0.0	0	0.02	0	-0.03	0	0.0	0	0	0.0	0.0	0	0.0	0.0	0.02	0.02	0	0	0.0	0	0.06	0.06	0.0	0	0.04	0.0	0	0.09	0.0	-0.02	0.01	0.0	0.0	0.0	0.07	0	0	-0.01	0	0	0	0.0	-0.04	0.0	0	0.0	0	0	0.0	0	0.0	0.0	0	0.0	0	0.0	0.0	0	0	0	0	0	0.0	0	0	0	0	0.0	-0.0	0.0	0	0.0	0	0	0	0	0.01	0	0.0	0	0	0	0.0	0.0	0	0	0	0.03	0	0	0	0.0	0.0	0	0	0	0	0	0	0	0.01	0.0	0.0	0.0	0	0	0.02	0.01	0.0	0	0	-0.06	0.02	0.0	0	-0.02	0	0.07	0.0	0.0	-0.02	-0.0	0	-0.02	-0.0	0.0	0.0	0.02	0	0.0	0	0	0.0	0.06	-0.01	0	-0.01	0.0	0	0	0.0	0.02	0	0.03	0	0.0	0.02	0	0.0	0	0	0.02	0	0.01	0	0	0	0.0	0.0	0	0.0	0	-0.01	0.0	0	0.0	0.0	-0.06	0.0	0	0.0	0	0	0	0	0.05	-0.0	-0.08	0.0	0	0	0.0	0.0	0	0	0	-0.04	0	-0.0	-0.05	100.0	-0.04	0	0	0	0	0	0	0.0	0	0.0	-0.02	0	0.0	0	0.05	-0.01	0.0	0	0.0	0	0.03	0.0	0	0	-0.0	0.0	0.02	0	0.0	0	0	-0.02	0.0	0	0	0	0.02	0	0	0	0	0	0.0	0.0	0.0	0	0	0	-0.04	0	-0.03	0.0	0.0	0.0	-0.04	0.01	0	0	0.0	0	0	0	0.01	0.0	-0.03	0	0	0.0	0.0	0.0	0	0.0	0	0	0	0.0	-0.01	0.0	0	0	0	0	0	0.0	-0.0	20	0	0.02	0	0.0	0.03	0	0	0.0	0	0.0	0.02	0.0	0	0	0	0	0	0	0	0	0	-0.01	-0.03	0.02	0	0	-0.05	0.04	0.0	0	0	0	0	0	0.04	0	0	0.0	0.0	0	0.0	0	0	0	-0.0	0.0	0.03	0	0	0.05	0.0	0.0	0	0	0.05	0.0	0.0	-0.04	0	0	0.02	0.0	0	-0.05	0	0	0.0	0	0	0.0	0.08	0.04	0.0	0	-0.06	0.0	0.0	0.02	-0.01	0.01	0	0	-0.01	0	-0.03	0	0	0.17	0.05	0	0.04	0.0	0.0	0	0	0	0.0	0	-0.03	0.0	-0.01	0	-0.01	0.0	0	-0.0	-0.01	0	0	0	0	0	0	-0.04	0	0	-0.05	0	0	0	-0.01	0	0.03	0.03	0	0	0	0	0	0.0	0	0.0	0	0.0	0	0	0	0.0	0.0	0	0.02	0.0	-0.06	0	0.05	0.0	0	0	0	0	-0.02	-0.04	0.01	0.0	0	0	0.0	0	0	0	0	0	0	0	0	0	0	0.0	0	0	0	0	0	-0.04	0	0	0.0	0	-0.04	0.0	-0.05	0	0	0.07	0.0	0	0	0.03	0.0	0.0	0	0.05	0	0.0	0	-0.04	0.0	0.0	0.0	0.05	0.0	-0.03	0.0	-0.07	0	0	0.01	0	0	0	0	0	0	-0.02	0.01	-0.04	-0.01	0.0	0	0.02	0.0	0	0.0	0	0.0	0	0.01	0.0	0.0	0	EFO	0.0	0	-0.04	-0.0	-0.04	0	0.0	0	0	0	0.0	0	15	0.0	0.0	0	0	0	-0.03	0	0	0	0	0	0	0.0	0	0.03	0.03	-0.03	0.06	0	0.01	0	0	0	-0.0	0	0.0	0	0	-0.01	0	0	0	-0.02	0.0	0	0.04	-0.03	-0.01	0.0	0	0.04	-0.01	0	-0.04	0	0.0	0	0.0	0.0	0	0.0	0.02	-0.03	0	0	-0.01	0	0	0	0	0	0.0	0.0	0	0.01	0	0.0	0	0	-0.03	0	0	0.0	0	0.1	-0.07	0	0	0	0	0.0	0.0	0.0	-0.01	-0.0	0.01	0.0	-0.05	-0.05	0	-0.04	0	-0.04	0	0	0.0	0.0	0.0	0.0	-0.03	0	0	0	0	0	0.01	0	0	0	0	-0.03	-0.01	0.0	0.0	0	0	0.0	0	0.0	0	0	0.0	0	0	0	0.0	0	0.0	0	0	0	0.0	0.05	0	0.0	0	0	0	0	0	0	0	0.08	0	0	0	0.0	0	0	-0.03	0	0	-0.01	0	0.0	0.02	0	0.04	0.0	0	0	0	0	0	0	-0.02	-0.03	0.03	0.0	-0.03	0.0	0.0	0.0	0.0	0	0.0	0	0	0.0	0	0	0	0	0	0	0.02	0	-0.0	0	0	0	-0.01	0.02	0	0.0	0	0.04	0	0	0	-0.01	0	0	-0.02	0	-0.06	-0.0	0	0	0.0	0.01	0	0	0	0	0	0.0	0	0.04	0	0.04	0	0	0	-0.05	0.0	1.0	0	0.0	0	0	0.01	0	0.0	0	0	0.0	0	0.0	-0.02	0	0.0	0.02	-0.04	0.0	0.0	0	-0.0	0	0.04	0	0.01	0.05	0	0	0	0	0.0	0.05	0	0.0	0	0.0	0	0	0.0	0	0.0	-0.08	0.0	0	0.0	0.01	0	0.0	0.0	0	0	0	0.0	0	0	0	0.0	-0.03	0	0.0	0.04	0.0	0	0	0	0	-0.02	0.03	0	0	0	0	-0.11	0	0.0	0	0	-0.01	0	-0.01	0.0	0	0	-0.06	0	-0.0	0	0.0	0.0	0	0	0	0	0	0	-0.04	0.03	0	0.0	0	0	0	0	0.03	0	0	0	0	-0.01	0.0	0	0	0	0	0	0.0	0.0	0.0	0	0	0	0.01	0	0	0.01	0	0.0	0.07	0.02	0.02	0	-0.02	0	-0.07	0.0	0	0	0	0	0	0	0.0	0	0	0	0	0.0	0	0	0	0.02	0	0	0	0.0	0.0	0	0	0.0	0	0.0	0	-0.0	-0.01	0.0	0	0	-0.02	0.0	0.0	-0.04	0.04	0	-0.03	0.0	-0.03	0	0	-0.01	0.01	0	0	0.0	0.0	0	-0.03	0	-0.05	-0.06	-0.02	-0.01	0	0	0	0	0	0	0.02	0.0	0	0	0	0	0	0.0	-0.0	0.0	0.01	0.02	0	0.04	0.0	0	0	0	-0.02	-0.08	0.05	0	0	0.0	0.0	0	0.0	0.0	0	0	0	0	0	0	0.01	0	0.0	0	-0.05	0.0	0	0.02	0	0	0.01	0	-0.01	0	0.02	0.0	0.04	0	0	-0.02	0.03	0.05	0	-0.03	-0.03	0	-0.03	-0.02	0.0	-0.05	0.01	0	-0.02	0	0.01	0	0	0	0	0	0	0	0	0	-0.01	0.0	0	20	0	0	0	0	0	0	0	0	0	0	-0.05	0	-0.04	1	-0.03	0.01	-0.04	-0.02	0	0	0.03	0	0	0	0	0.0	0.0	0	0	-0.03	0.0	0	0	0	0	0.02	0	0.0	0	0	0	0.0	-0.0	0	0	0.0	0.0	0	0	-0.06	0	0.0	-0.01	0	0.0	-0.01	-0.07	0	0	0	0	0	0	0	0	0	0.0	0	0.0	0	0	0	-0.03	0.0	0	-0.0	0	-0.02	0	0.15	0.06	0.0	0	0	0.0	0.04	0	0.0	0.0	-0.05	0	0	-0.09	0	0	0	0.03	0.0	-0.06	0	0	0	0	-0.01	0	0.04	0.0	0.0	0.01	0	0	0	0	0	0.02	0.0	0	0.0	-0.02	0	0	0.0	-0.06	0	0.0	0	0	0.03	0	0	0	0	0	0.0	0	0	0.0	0	0	0	0.04	0	0	0	0	0	0	0	0.0	-0.01	0	0.01	0	0	-0.08	-0.04	0.05	0	0	0	0	0.0	0	-0.05	-0.02	0	0	0	0	0	0	0	0.0	0	0.0	0	0	-0.05	0	0.0	0	0.0	0	0.03	0	0	0	0	0	0	0	0	0	0.01	0	0	-0.01	0.01	0	0.0	0	0	0.06	0	-0.04	0	0	0.03	-0.05	0	0	0	0	0.0	0	0.01	0	0	0.22	0.0	0.0	-0.02	-0.05	0	0	0.03	0	-0.08	0	0.0	-0.02	0	0	0	0	0	0	0	0	0.0	0	0	0.0	0	0	0.05	0.0	0	0	0.0	0	0	0.0	0.0	-0.0	-0.02	0.01	0.04	0	0.01	0.01	0	0	0.01	-0.0	0	-0.01	0.0	0	0	0	0.0	-0.0	0	0.0	0	-0.0	0.02	0.0	0	0	0.0	0	0	0	0	0	0	0	0	-0.11	0	-0.04	0	0	0.0	0	0.0	0.0	0	0	0	0	0.0	0.0	0	0	0.01	0.0	0	-0.01	0	-0.04	0	0	0	-0.04	0.02	-0.03	0.0	-0.15	0.0	0	0	20	0.0	0	0.0	0.02	0.0	-0.02	0	0	-0.03	0	0	0	0	0	0	0	0	0	0	0	0	0	0.0	0	0	0.09	-0.02	0.0	0	0	0.0	0	0	0	0	0.0	0	0	0	0.0	0	0.0	0.0	0	0.03	0.01	-0.01	0	0	0	0.0	0	0	0	0	0.02	0.0	0	0	0	0	0	0	-0.06	-0.01	0.0	0	0.02	0.01	0.0	0.04	0.0	0	0.0	0	0.07	0.0	0.04	0.02	0.0	0	-0.03	0	0	0	0.04	0	0	0	0	0.01	0	0	0	-0.04	-0.03	0	0.0	0	-0.0	0.1	0.0	-0.03	0	0	0	0	0.0	0.0	0	0	0.0	0.01	0.0	0	-0.0	-0.03	0.0	0	0	0	0	0.01	0	0	0	0	0	0.0	-0.01	0	0	0.01	0.0	0	0	0.0	0.02	0.0	-0.05	0.0	0	0	-0.03	0	0.0	0	0	0	0	0	0.0	0	0	0	0.0	0.02	0	0	0	0.0	0.0	0	0	-0.05	0	0	0	-0.04	0.0	0.04	-0.0	-0.04	0.0	0	0	0.0	-0.02	0.0	0	0	0	0.0	-0.01	0.0	0	0	0	0.0	0	0.0	0.01	0.0	0	0	0	0	0	0	0	0.0	0	0.0	0	0.0	0	0	0	0.0	0	0	0.0	0	0.0	0	0	0	0.06	-0.01	0	0	0.0	-0.0	0	-0.09	0	0	0	0	-0.01	-0.05	0	0.0	0	0.03	0.04	0	0.0	0	0.02	0.0	0	0	0	0	0	0.0	0	0	0	0	0	0.0	0	0	0.0	0	0	0.0	0	0.01	0	0	0	0	0	0	0	0	0	0	0.01	0	0	0.0	0	0.0	0	0	0	0	0	0	0.04	0.0	0.0	0.02	0	0	0	0.07	0.0	0.0	0	0	-0.01	0	-0.04	0.05	-0.08	0.0	0	-0.0	0.0	0	0.0	0	-0.01	0.02	0	0	0	0	0.0	0.0	-0.06	0	0.0	0	0.0	0	0	0	0	0	0.08	-0.04	0.0	0.0	0	0.0	0.01	0	0	0	0	0	0	0	0	0.03	0.03	0	0	0	0	0.0	-0.04	0	0	0	0	0	1	0.01	0	0	-0.05	0.0	0.03	0	0.0	0.0	0	-0.01	0	0	0	0.01	0.03	0	0.03	0	0	0	0.1	0.0	0.0	0	0	0.0	0	0	0	0	0	0	0	0	0	0	0	0	0	0	0.0	0.02	-0.0	0	0	0	0	0.01	-0.02	0	0	0.01	0.0	0	0.0	0.0	0	0	20	0.02	0	0	0	0	0.03	0.0	0	0	0	0.03	0.01	0.0	0	0	-0.02	0	20	0	-0.07	0	0	0	-0.05	0	0.0	0	0	0	-0.05	0	0	0	0.02	0	0	0	0.1	0	0	0	0	0.0	0	0	0.0	0.05	0	0	0.03	0.01	0.0	0	0	-0.03	0	0	0	0	0.0	0	0.0	0.05	-0.02	1.0	0	0	-0.02	0.03	0	0.0	0	0	0	0	0.0	0	-0.04	0	0.01	0	0	0	0	0	-0.04	0	0	0	0	0	-0.01	0	-0.05	0	0	0	0.0	0.27	-0.0	0.0	0	0	0	0	0	0	0	-0.0	0.0	0.06	0	0.0	-0.07	0.0	0.04	0.01	0.0	0.01	0.0	0	0	0	0	0.0	-0.04	0.0	0.0	0	0.0	0	0	-0.01	0	0.0	0	0.0	0.0	0	0	0	0.02	-0.01	0	0	-0.07	0	0.0	0	0.01	0	0	0	0	0.0	0.0	0.02	0	0	0	0	0.01	0.0	0.08	0	0	0.0	-0.01	0	0	0.03	0.0	0.0	0	0	0	0	0.04	0.0	0	0	0	0.03	0	0	-0.03	0.1	0.0	0.0	0	0	-0.0	0	-0.01	-0.04	0.0	0	0	0	0	0	0	0	0.0	0	-0.02	0.0	0	0.01	0	0	0.0	0	0	0	0.0	-0.03	0.0	0.04	0	0	0	0	0	-0.03	0	0	0	-0.01	0	0	0	0	0	0.0	0.0	0.0	0	0	0	0.0	0	0	0.0	0	0	0	0	0	0	-0.03	-0.03	0	0	0.03	0.0	0.0	0	0	0	0.0	0	0	0	0	0	0.0	0.0	-0.02	0.0	0	0	0	0	0	-0.01	0.02	0	0	0	0	0	0	0.0	0	0.0	0	-0.29	-0.05	0	0	0	-0.0	0	0	0.0	0.02	0.02	0	-0.03	0.0	0	0	0	0	0.0	0.0	0	0	0.02	0.0	-0.05	0.0	0.0	-0.0	0.03	0	0	0	-0.04	19	0.0	-0.01	-0.0	0	0	0.0	-0.03	0.0	0	0.02	0.0	0	0.0	-0.09	0	0.0	-0.07	0.0	0	0.01	0.0	0	0	0	0.0	0	0.0	0	0	0.0	0	0	0	0	0	0.06	0	0.02	0	0	-0.01	0.0	0	0	0.02	-0.02	0.01	0.0	0	0	0	0	-0.0	0	-0.02	0.03	-0.03	0.02	0	0.0	20	0	0.0	0.02	0	0.0	0	-0.0	0	0	0	0	-0.05	0.03	0.0	0	-0.03	-0.07	0.0	0	0	-0.02	-0.0	0.03	0.0	0	0	0.0	-0.02	0	0	0.0	0.0	0.0	0	0	0	0	0	0	0	0.03	0	-0.03	0	0	0.0	0.0	0	0	0	0	-0.06	0.03	0.0	0.01	0.0	0	0	0.01	-0.03	0	0	-0.03	0.0	0	-0.0	0	0	0	0.02	0	0	0	0	0	0	0.02	0	-0.0	0	0	-0.01	0.05	0.0	0.0	0	0.05	0.03	0.01	0.0	0	0	0	0	0	0	0	0.0	0	0.06	0.05	0	0	0	0.05	0.0	0	0	0.0	0	0	-0.03	-0.03	0.0	-0.03	0.0	0	0	0.0	0	0.07	0	0	0.0	0	0	0	0	0.02	-0.02	0.0	0.03	-0.05	-0.03	0	0	-0.01	0.0	0	0.01	0.0	-0.01	0.0	0	0	0	0	0	0.0	-0.03	0	0	0.0	-0.02	0.0	0	0.0	0	0	-0.06	0.01	0	0	0.04	0	0.0	0	0.06	0	0.04	0	0.0	0	0	0	0	0	0	-0.03	-0.04	0	0.0	0	0	0	0	0.05	-0.04	0	0.0	0.0	0	0	0	0.05	0	0	1	0	0	-0.01	0.03	0.02	0	0.02	-0.04	0	0.06	0.0	0.0	0	0	0.0	0	0.02	0.0	0.0	0.05	-0.06	0.01	0.0	0	0.04	0	0.0	0	0	0	0.27
perrault syndrome	0	0	0.0	0	0.0	-0.0	0	0.07	0	0	0	0.01	0	0.0	0	0	0.03	0.0	0.0	-0.04	0.03	0	0.03	0	0	0.0	-0.0	1	1	0.01	-0.0	0	0	0	0	0	0	0	41	0	-0.05	0	10.2	-0.01	-0.01	0	-0.0	0.06	0.01	-0.02	0.0	0	-0.03	-0.04	0	0.0	0.0	-0.05	0	0	0	1	-0.03	0.05	0.0	0	0	0	0	0	0	0	0	0.0	0	0.01	1	0.0	-0.02	0.0	0.0	0	0	0	0	0	0.04	0	-0.02	0.02	0	0	0.03	0	-0.01	0	0	0	0.0	-0.04	0	0.04	0.0	0.0	0	-0.05	0	0.0	0.0	0	0	0.0	0	0.03	0.02	-0.01	0	0.01	0	-0.03	0	0	0.0	0.0	0	0	0	-0.04	-0.04	0	0.0	-0.06	-0.05	0.0	0.07	0	0	0.0	0	0	0	0.0	0	-0.04	0	0.01	-0.04	0	0	0.04	0	0	0.0	0	0.0	0	0.0	-0.03	0	0	0.0	0	0	0.0	0	0	0.0	0.0	0	0	0	0.03	-0.02	0	0	0	0	0	0	0	0	0.0	0	0.0	-0.01	0.03	0	0	0	0.0	0	-0.03	0	-0.01	0	-0.02	0	0	0.01	-0.02	0.0	0	-0.05	0.0	0.0	0	0	0.0	0.02	0	0	0.06	0	0	0	0	0	0	0	0	0	0	306	0.04	0	0	0	-0.02	-0.06	0	0.0	0	0.0	0.0	0	0.01	-0.01	0.03	0.0	0	0	4206	0	0	0	0.05	0	1	0.03	-0.0	-0.02	0	0.01	0.0	0.02	1	0	0	0	0.0	0	0	0.1	-0.01	0.01	1.0	0.0	0.01	0	-0.01	0	0.0	0	0	0	0.03	0.0	0	0	0	0.04	0	0.01	0	0.01	0.05	0	1	0	0.03	0	0	-0.02	0.01	0	0	0.06	0.0	0	0.01	0	0	0.0	0	0	-0.05	0	0	1	0	0.0	0	0	0.0	0	0	-0.04	0	0	0.02	-0.02	0	0.02	0	0	0.01	0	0.01	0	0.0	0.0	0	0	0	0.0	0	0.0	0	0	0	0.0	0	0.0	0	0.06	-0.06	0	0	0.01	0.0	0	0	0	0	0.01	32	-0.01	0.0	0	0	0	0.0	0.05	0.0	0	0.04	0	0.0	-0.02	0	0.06	0	0	0.02	-0.01	0	0	-0.03	0	-0.03	0	0	0	0	0	0	0.03	0	0.01	0.0	0.0	-0.04	0.07	0	0.04	0.0	0	0	0	0	0	0	0	1	-0.03	0	0	0	1	0	0	0.0	0	0.0	0	0	0	-0.02	-0.07	0.0	-0.03	0	-0.03	0	0.0	0	0.02	-0.01	0.01	0	0.09	0	0	0.04	0.02	0.08	0.0	0.0	0	0	0	0.01	0.0	0	0.0	0	0.0	0.01	0	0.02	0	0.01	0	0	0	0	0	0	-0.07	0.07	0	0	0	0	0.01	0.0	0	0.03	0	0	0	0.03	0.0	0	0.03	0	0	0	0	0.0	0.0	0	0.01	0.0	-0.01	0.0	0.0	0	0.0	0	0	0	0.0	0	0.05	0	0	0	-0.03	0	0	0	0	0.07	-0.0	1	0	0	-0.05	0.04	0	0.05	0.0	0	0	0	0.0	0.0	0	0	0	0	-0.03	0	0.02	0	0.0	0	0.0	0.05	0.03	0.04	0	0	0	0.0	0.06	-0.06	0	0	0	0	0	0	0	0.0	0	0	0	0	0	0	0.0	0.04	0	0	1573	0	0	0	0.0	0	0	0	0.0	0.0	0.0	0	0	0	0	-0.0	0.0	0	0.0	0.04	0	0	0.05	-0.0	0	0	0.0	0	0.0	0.0	-0.0	0	0	0	0	0	0	0	0	-0.02	0	0	0.0	0	0	0	0	0	0.0	0	0.04	0.0	0.02	0	0.0	0	-0.07	0	0.0	0	0	0	0	0	-0.01	0.03	0	0	0.09	0	0	0	0.0	0.0	1	0	0	0	0.04	0	0.02	0	-0.03	0	0	-0.04	0.02	0.02	0.04	0.0	1	0.03	0	-0.03	0	0.0	0	0	0.0	0.0	0	0.0	0.0	-0.03	-0.03	0	0	0.0	0	-0.04	0.07	0.0	0	-0.03	0.0	0	-0.05	0.0	-0.06	0.04	0.0	0.02	0.0	0.02	0	0	-0.05	0	0	0	0.0	-0.05	0.0	0	0.0	0	1	0.0	0	0.0	0.0	0	0.0	0	0.07	0.0	0	0	0	0	0	0.0	0	0	0	0	0.0	-0.02	0.0	0	0.05	0	0	0	0	0.02	0	0.0	0	0	0	0.0	0.0	0	0	0	0.06	0	0	0	0.0	0.0	0	0	0	0	0	0	0	0.01	0.0	0.0	0.0	0	0	0.02	0.06	0.0	0	0	0.04	0.03	0.0	0	-0.04	0	0.03	0.0	0.0	-0.04	-0.05	0	0.05	0.02	0.0	0.0	-0.03	0	0.0	1	0	0.0	0.01	-0.03	0	-0.01	0.0	0	0	0.0	-0.01	0	-0.03	0	0.0	-0.01	0	0.0	0	0	0.0	0	0.05	0	37	0	0.0	0.0	0	0.0	0	-0.01	0.0	0	0.0	0.11	0.01	0.0	0	0.0	0	0	0	0	0.03	-0.03	0.0	0.0	0	0	0.05	0.0	0	0	0	-0.05	0	-0.06	0.02	8.11	0.03	0	0	0	0	0	0	0.0	0	0.0	-0.02	0	0.0	0	0.06	0.03	0.03	0	0.0	0	0.02	0.0	0	0	-0.07	0.0	-0.01	0	0.0	0	0	0.09	0.0	0	0	0	-0.04	0	0	0	0	0	0.0	0.0	0.0	0	0	0	-0.03	0	-0.02	0.0	0.0	0.0	-0.06	0.01	0	0	0.0	1	0	0	0.01	0.0	-0.01	0	0	0.0	-0.01	0.0	0	0.0	0	0	0	0.0	0.06	0.0	0	0	0	0	0	0.0	-0.04	30	0	0.01	0	0.0	-0.03	0	0	0.0	0	0.0	0.05	0.0	0	0	0	0	0	0	0	0	0	-0.03	0.01	0.01	0	0	0.03	0.02	0.0	0	0	0	0	0	-0.03	0	0	0.0	0.0	0	0.0	0	0	0	0.07	0.0	0.03	0	0	0.01	0.0	0.0	0	0	0.01	0.0	0.0	-0.04	0	0	0.03	0.0	0	0.01	0	0	0.0	0	0	0.0	0.07	0.0	0.0	0	-0.04	0.0	0.0	-0.01	-0.04	0.0	0	1	-0.0	0	0.14	0	0	-0.05	-0.0	0	0.03	0.0	0.0	0	0	0	0.0	0	-0.1	0.0	-0.02	0	-0.03	0.0	0	-0.0	0.01	0	0	0	0	0	0	-0.06	0	0	-0.01	0	0	0	-0.02	0	-0.01	0.05	0	0	0	0	0	0.0	0	0.0	0	0.0	0	0	0	0.0	0.0	0	0.02	0.0	-0.06	0	-0.04	0.0	0	0	0	0	0.04	-0.03	-0.01	0.0	0	0	0.0	0	0	0	0	0	0	0	0	0	1	0.0	0	0	0	0	0	0.01	0	0	0.0	0	-0.01	0.0	-0.04	0	0	0.02	0.0	0	0	0.04	0.0	0.0	0	0.01	0	0.0	0	0.02	0.0	0.03	0.0	-0.08	0.0	0.07	0.02	0.02	0	0	0.02	0	0	0	0	0	0	-0.01	0.0	-0.01	-0.05	0.0	0	0.06	0.0	0	0.0	0	0.0	0	-0.02	0.0	0.0	0	MONDO	0.0	0	-0.01	0.06	0.0	0	0.0	0	0	0	0.0	0	93	0.0	0.0	0	0	0	-0.06	0	0	0	0	0	0	0.03	0	0.05	-0.01	0.0	0.03	0	-0.04	0	0	0	0.07	0	0.0	0	0	-0.02	0	0	0	-0.02	0.0	0	0.01	-0.02	0.03	-0.04	0	0.03	-0.05	0	-0.04	0	0.0	0	0.0	0.0	0	0.0	0.02	-0.05	0	0	0.01	0	0	0	0	0	0.0	0.0	0	0.01	0	0.0	0	0	0.02	0	0	0.0	0	0.04	-0.03	0	0	0	0	0.0	0.0	0.0	-0.03	0.06	0.02	0.0	0.03	0.01	0	0.01	0	0.03	0	0	0.0	0.0	0.0	0.0	-0.02	0	0	0	1	0	-0.01	0	0	0	0	0.02	-0.01	0.0	0.0	0	0	0.0	0	0.0	0	0	0.0	0	0	1	0.0	1	-0.03	0	0	0	0.0	-0.03	0	0.0	0	0	0	0	1	0	0	0.03	0	0	0	0.0	0	0	-0.09	0	0	0.02	0	0.0	-0.03	0	0.04	0.0	0	0	0	0	0	0	-0.01	-0.01	-0.06	0.0	0.02	0.0	0.0	0.0	0.0	0	0.0	0	0	0.0	0	0	0	0	0	0	-0.03	0	0.03	0	0	0	0.03	0.01	0	0.04	0	0.03	0	0	0	0.04	0	0	0.02	0	-0.02	-0.03	0	0	0.0	-0.0	0	0	0	0	0	0.0	0	-0.0	0	0.01	0	0	0	-0.05	0.0	1.0	0	0.0	0	0	0.01	0	0.0	0	0	0.14	0	0.0	-0.0	1	0.0	0.03	-0.01	0.0	0.0	0	-0.01	0	-0.04	0	-0.03	-0.02	0	0	0	0	0.0	0.07	0	-0.06	0	0.05	0	0	0.0	0	0.0	-0.01	0.0	0	0.0	-0.0	0	0.0	0.0	0	0	0	405.5	0	0	0	0.0	-0.01	0	0.0	0.03	0.0	0	0	0	0	-0.02	-0.07	0	0	0	0	-0.03	0	0.0	0	0	-0.03	0	0.05	0.02	0	0	0.0	0	-0.02	0	0.0	0.0	0	0	0	0	0	0	-0.01	0.08	0	0.0	0	0	0	0	0.04	0	0	0	0	-0.0	0.0	0	0	0	0	0	0.0	0.0	0.0	0	0	0	0.01	0	0	-0.0	0	0.0	-0.02	-0.01	-0.02	0	-0.0	0	0.0	0.0	0	0	0	0	0	0	0.0	0	0	0	0	0.0	0	0	0	0.06	0	0	0	0.0	0.0	0	0	0.0	0	0.0	0	0.02	0.02	0.0	0	0	0.06	0.0	0.0	0.1	-0.01	0	0.0	0.0	-0.03	1	0	0.0	0.06	0	0	0.0	0.0	0	0.05	0	0.06	0.03	0.01	-0.01	0	1	0	0	0	0	-0.03	-0.02	0	0	0	0	0	0.0	0.01	0.0	0.01	-0.0	0	0.01	82.7	0	0	0	0.01	-0.11	0.06	0	0	0.0	0.0	0	0.0	0.0	0	0	0	0	0	0	-0.02	0	0.0	0	-0.02	0.03	0	0.01	0	0	-0.06	0	-0.02	0	-0.02	0.04	0.04	0	0	0.05	-0.03	0.06	0	-0.04	-0.0	0	-0.0	-0.03	0.06	-0.0	0.04	0	-0.03	0	0.01	0	0	0	0	0	0	0	0	0	-0.05	0.0	0	339	0	0	0	0	0	0	0	0	0	0	-0.03	0	0.03	0	0.02	-0.03	-0.02	0.02	0	0	0.03	0	0	0	0	0.0	0.04	0	0	0.01	0.0	0	0	0	0	-0.01	0	0.0	0	0	0	0.0	-0.01	0	0	0.0	-0.03	0	0	0.03	0	0.02	0.01	0	0.0	-0.03	0.02	0	0	0	0	0	0	0	0	0	0.0	0	0.0	0	0	0	-0.04	0.04	0	-0.01	0	0.09	0	0.1	0.01	0.0	0	0	0.0	0.03	0	0.0	0.0	-0.03	0	0	0.02	0	0	0	-0.0	0.0	0.05	0	0	0	0	-0.01	0	-0.01	0.01	0.0	-0.01	0	0	0	0	0	0.01	-0.05	0	0.0	0.02	0	0	0.04	0.02	0	0.0	0	0	0.04	0	0	0	0	0	0.0	0	0	0.0	0	0	0	0.02	0	0	0	0	0	0	0	0.0	0.01	0	-0.04	0	0	0.07	0.0	-0.01	0	0	0	0	0.0	0	-0.01	-0.03	0	0	0	0	0	0	0	0.0	0	0.0	0	0	0.0	0	0.0	0	0.0	0	0.02	0	0	0	0	0	0	0	0	0	0.04	0	0	-0.01	0.03	0	0.0	0	0	0.02	0	-0.0	0	0	0.03	-0.0	0	0	0	0	0.0	0	0.03	0	0	0.0	0.0	0.0	-0.05	-0.01	0	1	0.04	0	-0.04	0	0.0	0.02	0	0	0	0	0	0	0	0	9.19	0	0	0.08	0	0	0.07	0.0	0	0	0.0	0	0	0.0	0.0	-0.06	0.01	0.03	0.01	0	-0.01	0.0	0	0	0.04	-0.04	0	-0.05	-0.02	0	0	0	0.0	0.06	0	0.0	0	0.04	0.07	0.0	0	0	0.0	0	0	0	1	0	1	0	0	-0.0	0	0.07	0	0	0.0	1	0.0	0.0	0	0	0	0	0.0	0.0	0	0	-0.04	0.0	0	-0.03	0	0.01	0	1	0	-0.02	0.03	-0.05	0.0	-0.01	0.0	0	0	306	0.0	0	0.0	-0.01	0.0	-0.0	0	0	0.02	0	0	0	0	0	0	0	0	0	0	0	0	0	0.03	0	0	0.04	-0.0	0.0	0	0	0.0	0	0	0	0	0.0	0	0	0	0.0	0	0.0	0.0	0	0.06	0.02	-0.02	0	0	0	0.04	0	0	0	0	-0.02	0.0	0	0	0	0	0	0	-0.01	0.03	0.0	0	-0.02	-0.0	0.0	-0.04	0.0	0	0.0	0	0.02	0.0	-0.03	-0.05	0.0	0	-0.03	0	0	0	-0.03	0	0	0	0	-0.0	0	0	0	0.01	0.0	0	0.03	0	0.09	0.06	0.0	-0.05	0	0	0	0	0.0	0.0	0	0	0.0	0.03	0.07	0	0.04	-0.03	0.0	0	0	0	0	-0.05	0	0	0	0	0	0.0	-0.02	0	0	0.0	0.07	0	0	0.0	-0.03	0.0	0.05	0.0	0	0	-0.05	0	0.0	0	0	0	1	0	0.0	0	0	0	0.0	0.07	0	0	0	0.0	0.0	0	0	-0.02	0	0	0	-0.02	0.0	0.0	-0.04	-0.05	0.0	1	0	0.0	0.03	0.0	0	0	0	0.0	0.0	0.0	0	0	0	0.0	0	0.0	0.02	0.0	0	0	0	0	0	0	0	0.0	0	0.0	0	0.0	0	0	0	0.0	0	0	0.0	0	0.0	0	0	0	0.03	-0.03	0	0	0.03	-0.03	0	-0.01	0	0	0	0	0.03	-0.02	0	0.01	0	0.0	0.04	0	0.0	0	-0.05	0.0	0	0	0	0	0	0.0	0	0	0	0	0	0.0	0	0	0.0	0	0	-0.03	0	-0.0	0	0	0	0	0	0	0	0	0	0	-0.01	0	0	0.0	0	0.0	0	0	0	0	0	0	-0.04	0.0	0.0	-0.01	0	0	0	-0.02	0.0	0.03	0	0	-0.01	0	-0.01	0.01	-0.04	0.0	0	-0.09	0.0	0	0.0	0	-0.01	0.11	5	0	0	0	0.0	0.0	-0.06	0	0.0	0	0.0	0	0	0	0	0	0.03	-0.02	0.0	0.0	0	0.04	-0.0	0	0	0	0	0	0	0	0	-0.01	-0.04	0	0	0	0	0.0	0.0	0	0	0	0	0	9	-0.04	0	1	0.03	0.0	0.03	0	0.0	0.0	0	0.06	0	0	0	-0.06	0.01	0	-0.04	0	0	0	-0.05	0.0	0.0	0	0	0.0	0	0	0	0	0	0	0	0	0	0	0	0	0	0	0.0	-0.03	-0.02	0	0	0	0	0.05	-0.08	0	0	0.0	0.0	0	0.0	0.0	0	0	370	0.01	0	0	0	0	-0.0	0.0	0	0	0	-0.03	0.05	0.0	0	0	0.0	0	370	0	-0.06	0	0	0	-0.02	0	0.0	0	0	0	-0.09	0	0	0	-0.05	0	0	0	0.01	0	0	0	0	0.0	0	0	0.0	-0.03	0	1	0.02	-0.0	0.0	0	0	0.02	0	0	0	0	0.0	0	0.0	0.0	-0.06	4.25	0	0	-0.04	-0.02	0	0.0	0	0	0	0	0.0	0	-0.02	0	-0.03	0	0	0	0	0	0.02	0	0	0	0	0	0.01	0	-0.03	0	0	0	0.0	0.81	-0.01	0.0	0	0	0	0	0	0	0	0.05	0.0	0.02	0	0.0	-0.0	0.06	-0.03	0.05	0.04	0.02	0.0	0	0	0	0	0.0	0.01	0.0	0.03	0	0.0	0	0	-0.04	0	0.0	0	0.0	0.0	0	0	0	-0.01	0.07	0	0	-0.02	1	0.0	0	-0.03	0	0	0	0	0.0	0.0	-0.01	0	0	0	0	-0.01	0.0	0.03	0	0	0.0	-0.0	0	0	-0.0	0.0	0.0	0	0	0	0	-0.04	0.0	0	1	0	0.08	0	0	-0.04	0.01	0.0	0.04	0	0	-0.01	0	0.0	-0.0	0.0	0	0	0	0	0	0	0	0.0	0	-0.02	0.0	0	-0.01	0	0	0.0	0	0	0	0.0	0.02	0.0	0.05	0	1	0	0	0	-0.05	0	0	0	0.02	0	0	0	0	0	0.0	0.0	0.0	0	0	0	0.0	0	0	0.0	0	0	0	1	0	0	0.02	-0.05	0	0	-0.05	0.04	0.0	0	0	0	0.0	0	0	0	0	0	0.0	0.0	-0.02	0.0	0	0	1	0	0	-0.01	0.04	0	0	0	0	0	0	0.0	0	0.0	0	-0.34	-0.04	0	0	0	-0.01	0	0	0.0	0.08	-0.02	0	-0.03	0.0	0	0	0	0	0.0	0.0	0	0	-0.04	1.13	-0.03	0.0	0.0	-0.04	-0.02	0	0	0	0.04	1	0.0	0.03	-0.0	0	0	0.0	0.01	0.0	0	-0.03	0.0	0	0.04	-0.08	0	0.0	0.05	0.0	0	-0.02	0.0	0	0	0	0.0	0	0.0	1	0	0.0	0	0	0	0	0	0.02	0	0.04	0	0	0.0	0.0	0	0	0.02	-0.02	-0.01	0.0	0	0	0	0	-0.1	0	0.01	0.02	-0.0	-0.07	0	0.0	30	0	0.0	0.05	0	0.0	0	0.0	0	0	0	0	-0.06	-0.03	0.0	0	-0.03	0.04	0.0	0	0	-0.01	-0.06	-0.07	0.0	0	0	0.05	-0.04	0	0	0.0	0.0	0.0	0	0	5	0	0	0	0	-0.0	0	-0.04	0	0	0.0	0.0	34	0	0	0	-0.01	-0.09	-0.0	0.0	0.0	0	0	-0.0	-0.02	0	0	-0.05	0.0	0	0.01	0	0	0	0.01	0	0	0	0	0	0	0.01	0	0.05	0	0	-0.03	-0.02	0.0	0.0	0	-0.04	-0.05	-0.04	0.02	0	0	0	0	0	0	0	0.0	0	0.01	-0.03	0	0	0	0.03	0.0	0	0	0.0	0	0	-0.05	-0.05	0.0	-0.03	0.0	0	0	0.0	0	-0.01	0	0	0.0	0	0	0	0	0.06	-0.01	0.0	0.05	0.05	-0.01	0	0	-0.08	0.0	0	0.01	0.05	0.01	0.0	0	0	0	0	0	0.0	0.0	0	0	0.0	-0.0	0.0	0	0.0	0	0	-0.04	0.04	0	0	-0.11	0	0.0	0	0.01	0	-0.02	0	0.0	0	0	0	0	0	0	0.06	-0.04	0	-0.01	0	0	0	0	-0.01	-0.04	0	0.0	0.0	0	0	0	-0.03	0	0	3	0	0	0.06	-0.0	-0.05	0	0.07	-0.04	0	0.08	0.0	0.0	0	0	0.0	0	0.02	0.0	0.0	-0.03	0.04	0.05	0.27	0	0.05	0	-0.01	0	0	0	0.27
abnormal drinking behavior	0	0	0.0	0	0.0	-0.01	0	0.03	0	0	0	-0.0	0	0.0	0	0	0.05	0.0	0.0	-0.02	0.0	0	0.01	0	0	0.0	-0.03	0	0	-0.06	-0.0	0	0	0	0	0	0	0	0	0	0.06	0	0.0	-0.03	-0.03	0	0.05	0.01	-0.02	-0.01	0.0	0	-0.02	-0.04	0	-0.02	0.0	-0.01	0	0	0	1	0.08	0.08	0.0	0	0	0	0	0	0	0	0	0.0	0	-0.02	0	0.0	0.03	0.0	0.0	0	0	0	0	0	-0.01	0	-0.01	0.08	0	0	0.0	0	0.0	0	0	0	0.0	0.0	0	0.03	0.0	0.0	0	-0.0	0	0.0	0.0	0	0	0.0	0	0.07	-0.05	0.09	0	0.08	0	-0.03	0	0	0.0	0.0	0	0	0	-0.0	0.02	0	0.0	-0.0	-0.07	0.0	-0.02	0	0	0.0	0	0	0	0.0	0	-0.02	0	0.1	0.03	0	0	-0.03	0	0	0.0	0	-0.03	0	0.0	0.05	0	0	0.0	0	0	0.0	0	0	0.0	0.0	0	0	0	-0.02	0.02	0	0	0	0	0	0	0	0	0.0	0	0.0	0.01	0.04	0	0	0	0.0	0	0.04	0	0.02	0	0.04	0	0	-0.01	-0.06	0.0	0	-0.05	0.0	0.0	0	0	0.0	0.02	0	0	-0.02	0	0	0	0	0	0	0	0	0	0	0	0.02	0	0	0	-0.02	-0.06	0	0.0	0	0.0	0.0	0	0.0	-0.07	0.01	0.0	0	0	0	0	0	0	-0.02	0	0	0.02	-0.01	0.02	0	0.02	0.0	0.03	0	0	0	0	0.0	0	0	0.0	-0.01	0.06	0.0	0.0	0.0	0	0.02	0	0.0	0	0	0	-0.04	0.0	0	0	0	0.0	0	0.01	0	0.03	0.0	0	0	0	0.0	0	0	0.04	-0.04	0	0	0.04	0.0	0	-0.01	0	0	0.0	0	0	0.02	0	0	0	0	0.0	0	0	0.0	0	0	0.07	0	0	0.01	0.1	0	0.01	0	0	-0.02	0	-0.04	0	0.0	0.0	0	0	0	0.0	0	0.0	0	0	0	0.0	0	0.0	0	-0.0	-0.0	0	0	0.04	0.0	0	0	0	0	-0.07	4	-0.03	0.0	0	0	0	0.0	-0.05	-0.01	0	-0.02	0	0.0	-0.01	0	0.04	0	0	-0.03	-0.0	0	0	0.01	0	0.06	0	0	0	0	0	0	0.04	0	-0.01	0.0	0.0	0.04	0.0	0	0.02	0.0	0	0	0	0	0	0	0	0	0.02	0	0	0	0	0	0	0.0	0	0.0	0	0	0	0.03	0.03	0.0	-0.02	0	0.02	0	0.0	0	0.01	-0.03	0.03	0	0.0	0	0	-0.02	0.01	0.06	0.0	0.0	0	0	0	-0.01	0.0	0	0.0	0	0.0	0.1	0	-0.04	0	-0.08	0	0	0	0	0	0	0.05	0.04	0	0	0	0	-0.05	0.0	0	0.01	0	0	0	-0.06	0.0	0	-0.0	0	0	0	0	0.0	0.0	0	-0.04	0.0	0.02	0.0	0.0	0	0.0	0	0	0	0.0	0	-0.02	0	0	0	0.01	0	0	0	0	-0.04	-0.01	0	0	0	-0.01	-0.01	0	0.0	0.0	0	0	0	0.0	0.0	0	0	0	0	0.02	0	0.03	0	0.0	0	0.0	0.01	0.0	-0.01	0	0	0	0.0	-0.03	0.02	0	0	0	0	0	0	0	0.0	0	0	0	0	0	0	0.0	-0.06	0	0	0	0	0	0	0.0	0	0	0	0.0	0.0	0.0	0	0	0	0	0.02	0.0	0	0.0	0.04	0	0	-0.03	-0.07	0	0	0.0	0	0.0	0.0	0.04	0	0	0	0	0	0	0	0	0.01	0	0	0.0	0	0	0	0	0	0.0	0	0.02	0.0	0.03	0	0.0	0	0.01	0	0.0	0	0	0	0	0	0.0	-0.01	0	0	0.02	0	0	0	0.0	0.0	0	0	0	0	0.0	0	-0.01	0	-0.04	0	0	-0.07	-0.01	-0.04	0.03	0.0	0	-0.02	0	0.02	0	0.0	0	0	0.0	0.0	0	0.0	0.0	0.0	0.02	0	0	0.0	0	0.04	0.01	0.0	0	-0.0	0.0	0	0.04	0.0	0.01	-0.04	0.0	-0.06	0.0	-0.01	0	0	-0.01	0	0	0	0.0	-0.01	0.0	0	0.0	0	0	0.0	0	0.0	0.0	0	0.0	0	0.0	0.0	0	0	0	0	0	0.0	0	0	0	0	0.0	-0.01	0.0	0	0.0	0	0	0	0	-0.02	0	0.0	0	0	0	0.0	0.0	0	0	0	-0.02	0	0	0	0.0	0.0	0	0	0	0	0	0	0	-0.04	0.0	0.0	0.0	0	0	-0.0	0.06	0.0	0	0	-0.01	0.05	0.0	0	0.01	0	-0.03	0.0	0.0	-0.03	0.03	0	-0.02	0.02	0.0	0.0	-0.01	0	0.0	0	0	0.0	0.07	-0.02	0	-0.04	0.0	0	0	0.0	-0.05	0	-0.02	0	0.0	-0.01	0	0.0	0	0	0.01	0	-0.03	0	4	0	0.0	0.0	0	0.0	0	0.02	0.0	0	0.0	0.0	-0.03	0.0	0	0.0	0	0	0	0	-0.01	-0.02	0.0	0.0	0	0	0.0	0.0	0	0	0	-0.02	0	-0.0	0.09	0.0	0.01	0	0	0	0	0	0	0.0	0	0.0	0.01	0	0.0	0	-0.03	0.01	0.0	0	0.0	0	-0.0	0.0	0	0	-0.03	0.0	0.03	0	0.0	0	0	-0.03	0.0	0	0	0	0.04	0	0	0	0	0	0.0	0.0	0.0	0	0	0	0.01	0	-0.0	0.0	0.0	0.0	-0.03	0.0	0	0	0.0	0	0	0	-0.01	0.0	0.03	0	0	0.0	0.01	0.0	0	0.0	0	0	0	0.0	0.0	0.0	0	0	0	0	0	0.0	-0.03	0	0	-0.01	0	0.0	-0.07	0	0	0.0	0	0.0	0.02	0.0	0	0	0	0	0	0	0	0	0	-0.01	-0.0	0.02	0	0	-0.0	-0.0	0.0	0	0	0	0	0	-0.01	0	0	0.0	0.0	0	0.0	0	0	0	0.01	0.0	-0.08	0	0	-0.02	0.0	0.0	0	0	0.03	0.0	0.0	0.01	0	0	0.01	0.0	0	-0.02	0	0	0.0	0	0	0.0	0.03	-0.02	0.0	0	-0.06	0.0	0.0	-0.05	-0.02	-0.02	0	0	-0.03	0	0.02	0	0	-0.02	-0.03	0	0.03	0.0	0.0	0	0	0	0.0	0	0.0	0.0	-0.01	0	0.06	0.0	0	-0.05	0.06	0	0	0	0	0	0	0.02	0	0	0.04	0	0	0	0.08	0	-0.0	-0.01	0	0	0	0	0	0.0	0	0.0	0	0.0	0	0	0	0.0	0.0	0	0.04	0.0	0.04	0	0.0	0.0	0	0	0	0	-0.02	-0.05	0.0	0.0	0	0	0.0	0	0	0	0	0	0	0	0	0	0	0.0	0	0	0	0	0	-0.01	0	0	0.0	0	-0.0	0.0	-0.03	0	0	0.01	0.0	0	0	0.0	0.0	0.0	0	-0.01	0	0.0	0	0.06	0.0	0.0	0.0	-0.09	0.0	-0.04	-0.06	0.08	0	0	-0.04	0	0	0	0	0	0	0.08	-0.0	-0.01	0.01	0.0	0	0.05	0.0	0	0.0	0	0.0	0	0.0	0.0	0.0	0	HP	0.0	0	0.05	-0.01	-0.03	0	0.0	0	0	0	0.0	0	15	0.0	0.0	0	0	0	-0.04	0	0	0	0	0	0	0.0	0	0.03	-0.06	-0.05	-0.03	0	0.01	0	0	0	0.07	0	0.0	0	0	-0.02	0	0	0	0.0	0.0	0	0.06	-0.01	0.01	-0.03	0	0.04	-0.04	0	-0.02	0	0.0	0	0.0	0.0	0	0.0	0.01	-0.07	0	0	0.01	0	0	0	0	0	0.0	0.0	0	-0.01	0	0.0	0	0	-0.0	0	0	0.0	0	-0.05	-0.02	0	0	0	0	0.0	0.0	0.0	-0.05	0.05	-0.07	0.0	-0.04	-0.01	0	-0.01	0	0.02	0	0	0.0	0.0	0.07	0.0	0.02	0	0	0	0	0	-0.03	0	0	0	0	-0.0	0.02	0.0	0.0	0	0	0.0	0	0.0	0	0	0.0	0	0	0	0.0	0	0.03	0	0	0	0.0	0.0	0	0.0	0	0	0	0	0	0	0	-0.01	0	0	0	0.0	0	0	0.03	0	0	0.04	0	0.0	-0.04	0	-0.01	0.0	0	0	0	0	0	0	0.04	-0.02	-0.02	0.0	-0.0	0.0	0.0	0.0	0.0	0	0.0	0	0	0.0	0	0	0	0	0	0	-0.04	0	0.01	0	0	0	-0.02	-0.07	0	0.0	0	-0.02	0	0	0	0.01	0	0	0.02	0	0.01	0.01	0	0	0.0	-0.05	0	0	0	0	0	0.0	0	-0.04	0	-0.02	0	0	0	-0.02	0.0	0.0	0	0.0	0	0	0.04	0	0.0	0	0	0.0	0	0.0	0.03	0	0.0	0.04	-0.01	0.0	0.0	0	0.01	0	-0.05	0	0.02	0.02	0	0	0	0	0.0	-0.03	0	-0.01	0	0.0	0	0	0.0	0	0.0	0.06	0.0	0	0.0	-0.07	0	0.0	0.0	0	0	0	0.0	0	0	0	0.0	-0.01	0	0.0	-0.02	0.0	0	0	0	0	0.0	-0.01	0	0	0	0	-0.06	0	0.0	0	0	-0.02	0	0.05	-0.06	0	0	0.03	0	-0.04	0	0.0	0.0	0	0	0	0	0	0	-0.06	0.01	0	0.0	0	0	0	0	0.0	0	0	0	0	-0.04	0.0	0	0	0	0	0	0.0	0.0	0.0	0	0	0	0.02	0	0	-0.01	0	0.0	-0.05	0.01	-0.02	0	-0.0	0	-0.03	0.0	0	0	0	0	0	0	0.0	0	0	0	0	0.0	0	0	0	-0.03	0	0	0	0.0	0.0	0	0	0.0	0	0.0	0	0.0	0.03	0.0	0	0	0.06	0.0	0.0	0.07	0.05	0	-0.06	0.0	0.04	0	0	-0.07	0.02	0	0	0.0	0.0	0	0.03	0	0.02	-0.08	-0.0	-0.04	0	0	0	0	0	0	0.05	-0.03	0	0	0	0	0	0.0	0.02	0.0	0.04	-0.02	0	-0.0	0.0	0	0	0	-0.0	0.01	-0.03	0	0	0.0	0.0	0	0.0	0.0	0	0	0	0	0	0	0.01	0	0.0	0	-0.02	0.01	0	-0.05	0	0	-0.02	0	0.0	0	0.02	0.0	0.02	0	0	-0.04	-0.03	0.04	0	-0.02	-0.04	0	0.03	-0.01	0.0	-0.04	-0.01	0	0.02	0	0.01	0	0	0	0	0	0	0	0	0	0.03	0.0	0	0	0	0	0	0	0	0	0	0	0	0	-0.07	0	-0.04	0	0.01	0.05	-0.03	0.01	0	0	0.06	0	0	0	0	0.0	0.0	0	0	-0.03	0.0	0	0	0	0	-0.09	0	0.0	0	0	0	0.0	0.06	0	0	0.0	0.04	0	0	-0.04	0	-0.05	-0.04	0	0.0	-0.01	-0.01	0	0	0	0	0	0	0	0	0	0.0	0	0.0	0	0	0	0.05	0.0	0	-0.09	0	0.02	0	0.04	0.04	0.0	0	0	0.0	0.02	0	0.0	0.0	0.02	0	0	-0.0	0	0	0	0.02	0.0	0.03	0	0	0	0	-0.04	0	-0.01	0.08	0.0	0.02	0	0	0	0	0	-0.03	-0.04	0	0.0	0.08	0	0	0.0	-0.03	0	0.0	0	0	0.01	0	0	0	0	0	0.0	0	0	0.0	0	0	0	-0.02	0	0	0	0	0	0	0	0.0	0.0	0	-0.0	0	0	-0.05	0.01	0.05	0	0	0	0	0.0	0	-0.01	-0.01	0	0	0	0	0	0	0	0.0	0	0.0	0	0	-0.02	0	0.0	0	0.0	0	0.0	0	0	0	0	0	0	0	0	0	0.05	0	0	-0.04	0.0	0	0.0	0	0	0.01	0	-0.0	0	0	0.01	0.01	0	0	0	0	0.0	0	0.01	0	0	0.0	0.0	0.0	-0.02	0.0	0	0	-0.01	0	0.0	0	0.0	0.02	0	0	0	0	0	0	0	0	0.0	0	0	0.0	0	0	0.06	0.0	0	0	0.0	0	0	0.0	0.0	0.01	0.01	0.05	-0.09	0	0.06	-0.08	0	0	-0.01	-0.05	0	0.04	0.0	0	0	0	0.0	0.06	0	0.0	0	0.03	-0.03	0.0	0	0	0.0	0	0	0	0	0	0	0	0	-0.01	0	0.0	0	0	0.0	0	0.0	0.0	0	0	0	0	0.0	0.0	0	0	0.02	0.0	0	0.02	0	-0.02	0	0	0	0.05	-0.05	-0.04	0.0	0.07	0.0	0	0	0	0.0	0	0.0	-0.01	0.0	-0.06	0	0	0.01	0	0	0	0	0	0	0	0	0	0	0	0	0	-0.04	0	0	0.03	0.02	0.0	0	0	0.0	0	0	0	0	0.0	0	0	0	0.0	0	0.0	0.0	0	-0.0	0.08	-0.0	0	0	0	-0.01	0	0	0	0	-0.01	0.0	0	0	0	0	0	0	0.05	-0.05	0.0	0	-0.01	-0.02	0.0	-0.01	0.0	0	0.0	0	0.05	0.0	0.05	-0.02	0.0	0	-0.05	0	0	0	-0.03	0	0	0	0	-0.03	0	0	0	-0.05	0.01	0	0.0	0	-0.02	0.0	0.0	-0.0	0	0	0	0	0.0	0.0	0	0	0.0	-0.0	0.0	0	-0.02	-0.02	0.0	0	0	0	0	0.04	0	0	0	0	0	0.0	-0.01	0	0	-0.01	-0.05	0	0	0.0	-0.01	0.0	0.01	0.0	0	0	0.05	0	0.0	0	0	0	0	0	0.0	0	0	0	0.0	-0.01	0	0	0	0.0	0.0	0	0	-0.01	0	0	0	-0.0	0.0	0.01	0.01	-0.02	0.0	0	0	0.0	0.03	0.0	0	0	0	0.0	0.01	0.0	0	0	0	0.0	0	0.0	0.04	0.0	0	0	0	0	0	0	0	0.0	0	0.0	0	0.0	0	0	0	0.0	0	0	0.0	0	0.0	0	0	0	0.01	0.01	0	0	0.02	-0.01	0	-0.0	0	0	0	0	0.02	0.07	0	-0.02	0	-0.03	-0.03	0	0.0	0	0.02	0.0	0	0	0	0	0	0.0	0	0	0	0	0	0.0	0	0	0.0	0	0	-0.04	0	0.01	0	0	0	0	0	0	0	0	0	0	-0.03	0	0	0.0	0	0.0	0	0	0	0	0	0	0.04	0.0	0.0	-0.01	0	0	0	0.01	0.0	0.0	0	0	-0.01	0	0.01	-0.06	0.02	0.0	0	0.0	0.0	0	0.0	0	0.03	-0.03	0	0	0	0	0.0	0.0	0.03	0	0.0	0	0.0	0	0	0	0	0	-0.08	-0.03	0.0	0.0	0	0.0	-0.03	0	0	0	0	0	0	0	0	-0.03	-0.02	0	0	0	0	0.0	0.06	0	0	0	0	0	0	0.01	0	0	0.0	0.0	-0.0	0	0.0	0.0	0	0.01	0	0	0	0.03	0.0	0	-0.03	0	0	0	0.05	0.0	0.0	0	0	0.0	0	0	0	0	0	0	0	0	0	0	0	0	0	0	0.0	-0.03	-0.02	0	0	0	0	0.01	-0.0	0	0	0.03	0.0	0	0.0	0.0	0	0	0	-0.03	0	0	0	0	-0.05	0.0	0	0	0	0.03	0.02	0.0	0	0	-0.0	0	0	0	0.03	0	0	0	0.02	0	0.0	0	0	0	-0.05	0	0	0	0.06	0	0	0	0.0	0	0	0	0	0.0	0	0	0.0	-0.07	0	0	0.01	0.02	0.0	0	0	-0.0	0	0	0	0	0.0	0	0.0	-0.13	-0.05	0.0	0	0	-0.05	-0.07	0	0.0	0	0	0	0	0.0	0	-0.01	0	0.02	0	0	0	0	0	0.02	0	0	0	0	0	0.02	0	0.06	0	0	0	0.0	0.0	0.01	0.0	0	0	0	0	0	0	0	0.03	0.0	0.06	0	0.0	-0.03	0.0	-0.0	-0.0	0.01	0.03	0.0	0	0	0	0	0.0	-0.02	0.0	0.0	0	0.0	0	0	0.03	0	0.0	0	0.0	0.0	0	0	0	-0.04	0.01	0	0	0.04	0	0.0	0	-0.0	0	0	0	0	0.0	0.0	-0.01	0	0	0	0	-0.04	0.0	-0.06	0	0	0.0	0.0	0	0	0.01	0.0	0.0	0	0	0	0	0.03	0.0	0	0	0	0.04	0	0	0.03	-0.01	0.0	0.0	0	0	-0.05	0	0.03	-0.03	0.0	0	0	0	0	0	0	0	0.0	0	-0.02	0.0	0	-0.01	0	0	0.0	0	0	0	0.0	-0.03	0.0	0.0	0	0	0	0	0	-0.01	0	0	0	-0.01	0	0	0	0	0	0.0	0.0	0.0	0	0	0	0.0	0	0	0.0	0	0	0	0	0	0	-0.14	0.06	0	0	0.06	0.0	0.0	0	0	0	0.0	0	0	0	0	0	0.0	0.0	0.06	0.0	0	0	0	0	0	0.07	-0.03	0	0	0	0	0	0	0.0	0	0.0	0	-0.3	0.03	0	0	0	0.04	0	0	0.0	0.01	0.0	0	-0.09	0.0	0	0	0	0	0.0	0.0	0	0	-0.04	0.0	0.03	0.0	0.0	-0.01	-0.04	0	0	0	-0.05	24	0.0	-0.03	0.06	0	0	0.0	-0.01	0.0	0	0.01	0.0	0	0.0	-0.01	0	0.0	-0.02	0.0	0	0.02	0.0	0	0	0	0.0	0	0.0	0	0	0.0	0	0	0	0	0	0.01	0	0.04	0	0	0.02	0.0	0	0	0.01	0.04	-0.03	0.0	0	0	0	0	-0.03	0	-0.01	0.1	0.02	0.04	0	0.0	0	0	0.0	-0.05	0	0.0	0	0.06	0	0	0	0	-0.0	0.0	0.0	0	0.03	-0.07	0.0	0	0	-0.04	-0.04	0.06	0.0	0	0	0.0	-0.03	0	0	0.0	0.0	0.0	0	0	2	0	0	0	0	0.02	0	-0.06	0	0	0.0	0.0	0	0	0	0	0.04	-0.04	0.01	-0.01	0.0	0	0	0.08	0.04	0	0	-0.06	0.0	0	0.0	0	0	0	0.02	0	0	0	0	0	0	0.02	0	-0.02	0	0	-0.01	0.01	0.0	0.0	0	0.0	0.02	0.01	0.01	0	0	0	0	0	0	0	0.0	0	-0.01	-0.0	0	0	0	-0.01	0.0	0	0	0.0	0	0	-0.0	0.04	0.0	0.02	0.0	0	0	0.0	0	-0.02	0	0	0.0	0	0	0	0	0.02	-0.05	0.0	-0.01	0.05	0.03	0	0	0.01	0.0	0	0.0	0.0	0.02	0.0	0	0	0	0	0	0.0	0.01	0	0	0.0	0.02	0.0	0	0.0	0	0	0.0	-0.09	0	0	-0.02	0	0.0	0	-0.1	0	-0.04	0	0.0	0	0	0	0	0	0	-0.01	-0.11	0	0.01	0	0	0	0	-0.02	0.04	0	0.0	0.0	0	0	0	0.05	0	0	0	0	0	-0.0	-0.02	0.05	0	0.05	-0.0	0	-0.01	0.0	0.0	0	0	0.0	0	0.03	0.0	0.0	0.0	0.07	0.06	0.0	0	0.02	0	0.04	0	0	0	0.27
legionellosis	0	0	0.0	0	0.0	-0.01	0	-0.0	0	0	0	-0.01	0	0.0	0	0	0.04	0.0	0.0	0.03	0.0	0	0.03	0	0	0.0	-0.0	0	0	-0.02	0.01	0	0	0	0	0	0	0	0	0	0.0	0	1.0	-0.02	-0.02	0	-0.05	-0.01	0.03	-0.02	0.0	0	0.02	0.03	0	-0.01	0.0	0.03	0	0	0	1	0.0	-0.07	0.0	0	0	0	0	0	0	0	0	0.0	0	0.04	0	0.0	-0.01	0.0	0.0	0	0	0	0	0	-0.02	0	-0.0	0.0	0	0	0.0	0	0.01	0	0	0	0.0	0.01	0	0.01	0.0	0.0	0	-0.02	0	0.0	0.0	0	0	0.0	0	0.02	-0.01	0.03	0	-0.0	0	0.01	0	0	0.0	0.0	0	0	0	0.02	0.01	0	0.0	0.06	-0.01	0.0	-0.04	0	0	0.0	0	0	0	0.0	0	0.02	0	0.06	0.02	0	0	0.02	0	0	0.0	0	-0.01	0	0.0	0.05	0	0	0.0	0	0	0.0	0	0	0.0	0.0	0	0	0	-0.11	-0.04	0	0	0	0	0	0	0	0	0.0	0	0.0	-0.02	0.0	0	0	0	0.0	0	-0.01	0	0.02	0	0.03	0	0	-0.02	-0.02	0.0	0	-0.03	0.0	0.0	0	0	0.0	-0.12	0	0	0.0	0	0	0	0	0	0	0	0	0	0	29	-0.04	0	0	0	0.08	-0.0	0	0.0	0	0.0	0.0	0	0.02	0.01	0.01	0.0	0	0	0	0	0	0	0.05	0	0	0.0	0.01	-0.0	0	0.06	0.0	0.04	0	0	0	0	0.0	0	0	0.0	-0.01	0.05	0.24	0.0	0.06	0	0.04	0	0.0	0	0	0	-0.04	0.0	0	0	0	0.0	0	0.02	0	-0.01	0.0	0	0	0	0.0	0	0	-0.02	0.02	0	0	-0.03	0.0	0	0.02	0	0	0.0	0	0	0.02	0	0	0	0	0.0	0	0	0.0	0	0	-0.07	0	0	-0.07	0.02	0	0.01	0	0	-0.04	0	-0.02	0	0.0	0.0	0	0	0	0.0	0	0.0	0	0	0	0.0	0	0.0	0	0.05	-0.03	0	0	0.0	0.0	0	0	0	0	0.02	3	0.02	0.0	0	0	0	0.0	0.04	-0.02	0	0.03	0	0.0	-0.01	0	0.03	0	0	0.02	0.0	0	0	0.03	0	0.08	0	0	0	0	0	0	0.03	0	0.03	0.0	0.0	0.01	0.0	0	0.02	0.0	0	0	0	0	0	0	0	0	-0.05	0	0	0	0	0	0	0.0	0	0.0	0	0	0	-0.02	-0.03	0.0	0.0	0	-0.01	0	0.0	0	-0.01	-0.02	-0.02	0	0.02	0	0	0.05	-0.03	0.02	0.0	0.0	0	0	0	0.0	0.0	0	0.0	0	0.0	0.02	0	0.05	0	-0.01	0	0	0	0	0	0	-0.05	-0.09	0	0	0	0	0.01	0.0	0	-0.01	0	0	0	0.02	0.0	0	-0.04	0	0	0	0	0.0	0.0	0	0.02	0.0	0.0	0.0	0.0	0	0.0	0	0	0	0.0	0	-0.01	0	0	0	-0.01	0	0	0	0	-0.06	0.06	0	0	0	0.05	-0.08	0	0.0	0.0	0	0	0	0.0	0.0	0	0	0	0	-0.02	0	-0.03	0	0.0	0	0.0	-0.01	0.0	-0.07	0	0	0	0.0	0.01	-0.1	0	0	0	0	0	0	0	0.0	0	0	0	0	0	0	0.0	0.01	0	0	266	0	0	0	0.0	0	0	0	0.0	0.0	0.0	0	0	0	0	-0.04	0.0	0	0.0	0.05	0	0	0.0	0.02	0	0	0.0	0	0.0	0.0	0.0	0	0	0	0	0	0	0	0	-0.01	0	0	0.0	0	0	0	0	0	0.0	0	0.04	0.0	-0.02	0	0.0	0	-0.01	0	0.0	0	0	0	0	0	-0.0	0.06	0	0	0.04	0	0	0	0.0	0.0	0	0	0	0	0.0	0	0.03	0	0.07	0	0	0.01	0.02	-0.02	0.01	0.0	0	-0.05	0	0.03	0	0.0	0	0	0.0	0.0	0	0.0	0.0	0.03	0.01	0	0	0.0	0	-0.01	-0.01	0.0	0	0.02	0.0	0	0.0	0.0	-0.01	-0.02	0.0	-0.07	0.0	-0.03	0	0	-0.1	0	0	0	0.0	0.01	0.0	0	0.0	0	0	0.0	0	0.0	0.0	0	0.0	0	0.0	0.0	0	0	0	0	0	0.0	0	0	0	0	0.0	0.03	0.0	0	0.0	0	0	0	0	0.02	0	0.0	0	0	0	0.0	0.0	0	0	0	-0.01	0	0	0	0.0	0.0	0	0	0	0	0	0	0	-0.01	0.02	0.0	0.0	0	0	-0.0	-0.01	0.0	0	0	0.1	-0.04	0.0	0	0.02	0	-0.03	0.03	0.0	-0.01	0.0	0	0.01	-0.02	0.0	0.0	-0.01	0	0.0	0	0	0.0	-0.02	0.04	0	0.0	0.0	0	0	0.0	0.1	0	-0.01	0	0.0	0.02	0	0.0	0	0	0.01	0	-0.06	0	3	0	0.0	0.0	0	0.0	0	0.01	0.0	0	0.0	1.0	-0.0	0.0	0	0.0	0	0	0	0	-0.06	-0.02	-0.01	0.0	0	0	0.0	0.0	0	0	0	0.03	0	0.02	0.03	0.0	-0.02	0	0	0	0	0	0	0.0	0	0.0	0.04	0	0.0	0	-0.0	-0.01	0.0	0	0.0	0	-0.0	0.0	0	0	-0.01	0.0	0.02	0	0.0	0	0	0.07	0.0	0	0	0	0.03	0	0	0	0	0	0.0	0.0	0.0	0	0	0	0.04	0	0.03	0.0	0.0	0.0	0.02	0.0	0	0	0.0	0	0	0	0.01	0.0	0.0	0	0	0.0	-0.03	0.0	0	0.0	0	0	0	0.0	0.01	0.0	0	0	0	0	0	0.0	-0.02	0	0	-0.06	0	0.0	0.05	0	0	0.0	0	0.0	-0.03	0.03	0	0	0	0	0	0	0	0	0	-0.0	0.03	-0.03	0	0	-0.01	0.01	0.0	0	0	0	0	0	0.12	0	0	0.0	0.0	0	0.0	0	0	0	0.02	0.0	-0.05	0	0	-0.01	0.0	0.0	0	0	-0.04	0.0	0.0	0.01	0	0	-0.02	0.0	0	-0.01	0	0	0.0	0	0	0.0	0.01	0.03	0.0	0	-0.04	0.0	0.0	0.04	-0.03	0.02	0	0	0.03	0	0.01	0	0	-0.08	0.02	0	0.01	0.0	0.0	0	0	0	0.04	0	-0.02	0.0	-0.02	0	0.07	0.0	0	0.01	0.02	0	0	0	0	0	0	-0.04	0	0	-0.04	0	0	0	0.06	0	0.06	0.01	0	0	0	0	0	0.0	0	0.0	0	0.0	0	0	0	0.0	0.0	0	-0.06	0.0	-0.0	0	-0.01	0.0	0	0	0	0	-0.02	-0.0	0.04	0.0	0	0	0.0	0	0	0	0	0	0	0	0	0	0	0.0	0	0	0	0	0	-0.0	0	0	0.0	0	0.05	0.0	0.04	0	0	-0.03	0.0	0	0	-0.05	0.0	0.0	0	-0.01	0	0.0	0	-0.03	0.0	0.0	0.0	0.07	0.0	0.03	0.03	-0.01	0	0	0.03	0	0	0	0	0	0	0.04	-0.02	0.01	0.04	0.0	0	-0.05	0.0	0	0.0	0	0.0	0	-0.02	0.0	0.0	0	EFO	0.0	0	-0.05	0.02	-0.01	0	0.0	0	0	0	0.0	0	32	0.0	0.03	0	0	0	0.03	0	0	0	0	0	0	0.0	0	-0.02	-0.04	-0.0	0.0	0	-0.02	0	0	0	0.01	0	0.0	0	0	0.0	0	0	0	-0.02	0.0	0	0.01	-0.05	0.08	-0.04	0	-0.07	0.0	0	0.01	0	0.0	0	0.0	0.0	0	0.0	-0.04	0.03	0	0	-0.03	0	0	0	0	0	0.0	0.0	0	-0.0	0	0.0	0	0	-0.01	0	0	0.0	0	-0.04	0.03	0	0	0	0	0.0	0.0	0.0	0.03	-0.02	0.05	0.0	0.11	-0.05	0	-0.02	0	0.05	0	0	0.0	0.0	-0.0	0.0	0.05	0	0	0	0	0	-0.01	0	0	0	0	0.01	-0.05	0.0	0.01	0	0	0.0	0	0.0	0	0	0.0	0	0	0	0.0	0	-0.0	0	0	0	0.0	-0.02	0	0.0	0	0	0	0	0	0	0	0.07	0	0	0	0.0	0	0	0.02	0	0	0.02	0	0.0	-0.03	0	0.02	0.0	0	0	0	0	0	0	-0.01	-0.06	0.01	0.0	0.03	0.0	0.0	0.0	0.0	0	0.0	0	0	0.0	0	0	0	0	0	0	-0.07	0	0.01	0	0	0	-0.0	-0.05	0	0.0	0	-0.02	0	0	0	0.05	0	0	-0.01	0	-0.0	-0.04	0	0	0.0	-0.08	0	0	0	0	0	0.0	0	0.0	0	0.11	0	0	0	-0.02	0.0	0.0	0	0.0	0	0	-0.0	0	0.0	0	0	0.0	0	0.0	-0.01	0	0.0	-0.01	-0.05	0.0	0.0	0	0.03	0	-0.02	0	-0.0	-0.04	0	0	0	0	0.0	0.01	0	0.04	0	0.0	0	0	0.0	0	0.0	0.04	0.0	0	0.0	0.01	0	0.0	0.0	0	0	0	0.0	0	0	0	0.0	0.0	0	0.0	-0.06	0.0	0	0	0	0	0.06	0.0	0	0	0	0	-0.02	0	0.0	0	0	-0.0	0	0.01	0.03	0	0	0.02	0	-0.06	0	0.0	0.0	0	0	0	0	0	0	0.05	0.04	0	0.0	0	0	0	0	-0.04	0	0	0	0	-0.01	0.0	0	0	0	0	0	0.0	0.0	0.0	0	0	0	-0.02	0	0	0.07	0	0.0	-0.06	-0.03	0.01	0	0.02	0	0.06	0.0	0	0	0	0	0	0	0.0	0	0	0	0	0.0	0	0	0	-0.08	0	0	0	0.0	0.0	0	0	0.0	0	0.0	0	0.01	0.01	0.0	0	0	-0.04	0.0	0.0	-0.01	-0.05	0	0.06	0.0	0.03	0	0	-0.04	-0.01	0	0	0.0	0.0	0	-0.02	0	0.04	0.07	0.05	-0.06	0	0	0	0	0	0	-0.01	0.01	0	0	0	0	0	0.01	0.02	0.0	0.02	-0.01	0	0.02	19.21	0	0	0	0.02	-0.01	-0.02	0	0	0.0	0.0	0	0.0	0.0	0	0	0	0	0	0	0.05	0	0.0	0	0.0	0.04	0	-0.03	0	0	0.02	0	0.03	0	-0.0	0.02	-0.02	0	0	0.04	-0.02	-0.03	0	-0.03	0.0	0	0.07	0.0	0.0	0.04	0.02	0	-0.01	0	0.05	0	0	0	0	0	0	0	0	0	0.01	0.0	0	149	0	0	0	0	0	0	0	0	0	0	0.0	0	0.02	0	0.06	0.01	-0.04	-0.03	0	0	-0.06	0	0	0	0	0.0	0.0	0	0	-0.0	0.0	0	0	0	0	0.0	0	0.0	0	0	0	0.0	0.03	0	0	0.0	-0.03	0	0	0.05	0	-0.02	0.05	0	0.0	-0.01	-0.04	0	0	0	0	0	0	0	0	0	0.0	0	0.0	0	0	0	-0.0	0.0	0	0.01	0	0.03	0	-0.0	-0.02	0.0	0	0	0.0	-0.0	0	0.0	0.0	0.04	0	0	0.07	0	0	0	0.0	0.0	0.03	0	0	0	0	0.03	0	0.03	-0.05	0.0	-0.02	0	0	0	0	0	0.03	-0.0	0	0.0	0.01	0	0	0.0	-0.02	0	0.0	0	0	0.03	0	0	0	0	0	0.0	0	0	0.0	0	0	0	-0.01	0	0	0	0	0	0	0	0.0	0.05	0	-0.04	0	0	-0.01	0.02	-0.05	0	0	0	0	0.0	0	0.01	-0.01	0	0	0	0	0	0	0	0.0	0	0.0	0	0	-0.03	0	0.0	0	0.0	0	0.02	0	0	0	0	0	0	0	0	0	-0.1	0	0	0.02	-0.03	0	0.0	0	0	-0.01	0	0.1	0	0	0.06	0.04	0	0	0	0	0.0	0	-0.03	0	0	0.0	0.0	0.0	0.04	-0.04	0	0	0.01	0	0.04	0	0.0	0.05	0	0	0	0	0	0	0	0	80.79	0	0	0.0	0	0	0.02	0.0	0	0	0.0	0	0	0.0	0.0	0.06	-0.02	-0.08	-0.01	0	-0.01	-0.0	0	0	-0.06	0.04	0	0.0	-0.03	0	0	0	0.0	-0.04	0	0.0	0	0.03	0.01	0.0	0	0	0.0	0	0	0	0	0	0	0	0	-0.03	0	-0.01	0	0	0.0	0	0.0	0.0	0	0	0	0	0.0	0.0	0	0	-0.04	0.0	0	0.06	0	0.0	0	0	0	0.04	-0.05	-0.04	0.0	0.01	0.0	0	0	122	0.0	0	0.03	0.03	0.0	0.02	0	0	-0.03	0	0	0	0	0	0	0	0	0	0	0	0	0	0.03	0	0	-0.07	-0.03	0.0	0	0	0.0	0	0	0	0	0.0	0	0	0	0.0	0	0.0	0.0	0	0.04	0.0	-0.04	0	0	0	0.02	0	0	0	0	-0.04	0.0	0	0	0	0	0	0	0.04	-0.04	0.0	0	0.03	-0.01	0.0	0.05	0.0	0	0.0	0	0.07	0.0	-0.04	-0.04	0.0	0	0.01	0	0	0	0.06	0	0	0	0	-0.06	0	0	0	0.01	-0.03	0	0.0	0	-0.09	0.01	0.0	-0.0	0	0	0	0	0.0	0.04	0	0	0.0	0.05	0.0	0	-0.01	0.01	0.0	0	0	0	0	-0.02	0	0	0	0	0	0.0	0.04	0	0	-0.01	-0.05	0	0	0.0	0.03	0.0	-0.01	0.0	0	0	0.0	0	0.0	0	0	0	0	0	0.0	0	0	0	0.0	-0.01	0	0	0	0.0	0.0	0	0	-0.03	0	0	0	-0.02	0.0	0.02	0.02	-0.09	0.0	0	0	0.0	0.02	0.0	0	0	0	0.0	-0.03	0.0	0	0	0	0.0	0	0.0	0.03	0.0	0	0	0	0	0	0	0	0.0	0	0.0	0	0.0	0	0	0	0.0	0	0	0.0	0	0.0	0	0	0	0.04	0.02	0	0	-0.0	-0.01	0	0.05	0	0	0	0	0.0	0.09	0	0.02	0	0.03	-0.04	0	0.0	0	0.02	0.0	0	0	0	0	0	0.0	0	0	0	0	0	0.0	0	0	0.0	0	0	-0.02	0	0.01	0	0	0	0	0	0	0	0	0	0	-0.01	0	0	0.0	0	0.0	0	0	0	0	0	0	-0.0	0.0	0.0	0.03	0	0	0	-0.01	0.0	0.0	0	0	0.0	0	-0.0	-0.04	0.04	0.0	0	0.01	0.0	0	0.0	0	-0.02	-0.01	0	0	0	0	0.0	0.0	0.05	0	0.0	0	0.0	0	0	0	0	0	0.02	-0.04	0.0	0.0	0	0.0	-0.01	0	0	0	0	0	0	0	0	-0.01	0.02	0	0	0	0	0.0	0.02	0	0	0	0	0	2	0.02	0	0	-0.04	0.0	0.0	0	0.0	0.0	0	-0.03	0	0	0	0.0	0.01	0	-0.1	1	0	0	0.0	0.0	0.0	0	0	0.0	0	0	0	0	0	0	0	0	0	0	0	0	0	0	0.0	-0.01	0.04	0	0	0	0	-0.05	-0.08	0	0	-0.0	0.0	0	0.0	0.0	0	0	151	-0.01	0	0	0	0	-0.03	0.0	0	0	0	-0.01	0.01	0.0	0	0	-0.02	0	151	0	-0.01	0	0	0	-0.02	0	0.0	0	0	0	0.04	0	0	0	-0.04	0	0	0	-0.03	0	0	0	0	0.0	0	0	0.0	-0.02	0	0	0.04	-0.06	0.0	0	0	0.07	0	0	0	0	0.0	0	0.0	-0.05	-0.0	1.76	0	0	-0.03	-0.04	0	0.0	0	0	0	0	0.0	0	0.03	0	0.01	0	0	0	0	0	0.03	0	0	0	0	0	-0.0	0	-0.08	0	0	0	0.0	0.04	-0.0	0.0	0	0	0	0	0	0	0	-0.02	0.0	0.04	0	0.0	-0.04	0.0	-0.06	0.0	-0.01	-0.03	0.0	0	0	0	0	0.0	-0.01	0.0	0.0	0	0.0	0	0	-0.01	0	0.0	0	0.0	0.0	0	0	0	0.05	0.05	0	0	0.08	0	0.0	0	-0.06	0	0	0	0	0.0	0.0	-0.02	0	0	0	0	-0.03	0.0	0.08	0	0	0.0	-0.0	0	0	0.01	0.0	0.0	0	0	0	0	-0.09	0.0	0	0	0	0.05	0	0	-0.04	0.05	0.0	-0.02	0	0	0.02	0	-0.01	0.02	0.0	0	0	0	0	0	0	0	0.0	0	0.04	0.0	0	-0.02	0	0	0.0	0	0	0	0.0	-0.02	0.0	0.06	0	0	0	0	0	-0.06	0	0	0	0.02	0	0	0	0	0	0.0	0.0	0.0	0	0	0	0.0	0	0	0.0	0	0	0	0	0	0	-0.02	0.02	0	0	-0.02	0.0	0.0	0	0	0	0.0	0	0	0	0	0	0.0	0.0	0.01	0.0	0	0	0	0	0	-0.03	0.0	0	0	0	0	0	0	0.0	0	0.0	0	-0.3	0.02	0	0	0	-0.05	0	0	0.0	0.04	-0.04	0	-0.04	0.0	0	0	0	0	0.0	0.0	0	0	-0.01	4.21	0.0	0.0	0.0	0.05	-0.04	0	0	0	-0.02	5	0.0	0.0	-0.06	0	0	0.0	0.06	0.0	0	0.03	0.0	0	0.0	0.01	0	0.0	-0.04	0.0	0	-0.05	0.0	0	0	0	0.0	0	0.0	0	0	0.0	0	0	0	0	0	-0.03	0	0.02	0	0	0.01	0.0	0	0	-0.01	0.02	-0.01	0.0	0	0	0	0	-0.02	0	0.04	0.0	0.04	-0.0	0	0.0	29	0	0.0	0.01	0	0.0	0	0.01	0	0	0	0	-0.01	-0.03	0.0	0	-0.02	0.06	0.0	0	0	-0.03	-0.0	-0.02	0.0	0	0	0.0	0.01	0	0	0.0	0.0	0.0	0	0	5	0	0	0	0	0.0	0	-0.03	0	0	0.0	0.0	122	0	0	0	0.02	-0.03	-0.0	-0.01	0.0	0	0	-0.06	-0.02	0	0	-0.03	0.0	0	-0.04	0	0	0	0.02	0	0	0	0	0	0	0.0	0	-0.05	0	0	-0.05	-0.03	0.0	0.0	0	0.02	0.0	0.0	0.09	0	0	0	0	0	0	0	0.0	0	-0.05	0.0	0	0	0	-0.01	0.0	0	0	0.0	0	0	-0.04	0.06	0.0	-0.04	0.0	0	0	0.0	0	0.07	0	0	0.0	0	0	0	0	0.07	0.05	0.0	0.01	0.03	-0.06	0	0	-0.05	0.0	0	0.03	0.0	-0.04	0.0	0	0	0	0	0	0.0	-0.02	0	0	0.0	0.01	0.0	0	0.0	0	0	0.01	0.04	0	0	-0.01	0	0.0	0	0.06	0	0.02	0	0.0	0	0	0	0	0	0	-0.03	-0.01	0	0.02	0	0	0	0	0.07	-0.04	0	0.0	0.0	0	0	0	0.05	0	0	2	0	0	0.01	-0.07	-0.03	0	-0.03	0.05	0	-0.04	0.0	0.0	0	0	0.0	0	0.0	0.0	0.0	-0.05	-0.04	0.05	0.0	0	-0.02	0	0.0	0	0	0	0.27
breast phyllodes tumor	0	0	0.0	0	0.0	-0.03	0	0.02	0	0	0	0.01	0	0.0	0	0	-0.03	0.0	0.0	0.02	0.0	0	0.01	0	0	0.0	0.01	0	0	0.02	0.01	0	0	0	0	0	0	0	0	0	0.02	0	0.0	-0.02	0.0	0	0.08	0.01	0.04	-0.03	0.0	0	0.04	-0.03	0	-0.02	0.0	-0.03	0	0	0	1	-0.04	0.02	0.0	0	0	0	0	0	0	0	0	0.18	0	0.05	0	86.0	-0.02	0.0	0.0	0	0	0	0	0	-0.0	0	-0.02	0.02	0	0	0.0	0	-0.0	0	0	0	0.18	0.01	0	-0.02	0.0	0.0	0	-0.03	0	0.0	0.0	0	0	0.0	0	0.01	0.08	0.04	0	-0.02	0	0.03	0	0	0.0	0.0	0	0	0	0.0	-0.03	0	0.0	-0.05	-0.01	0.0	0.02	0	0	0.0	0	0	0	0.0	0	-0.0	0	-0.02	0.03	0	0	0.04	0	0	0.0	0	-0.0	0	0.0	0.01	0	0	0.18	0	0	0.0	0	0	0.0	0.0	0	0	0	-0.05	-0.04	0	0	0	0	0	0	0	0	0.0	0	0.0	-0.01	0.0	0	0	0	0.0	0	0.01	0	0.02	0	-0.04	0	0	0.02	-0.02	0.0	0	-0.03	0.0	0.0	0	0	0.0	0.05	0	0	-0.05	0	0	0	0	0	0	0	0	0	0	0	0.02	0	0	0	0.03	-0.01	0	0.0	0	0.0	0.28	0	0.07	-0.02	0.01	0.0	0	0	0	0	0	0	0.06	0	0	-0.01	0.01	0.02	0	-0.06	0.28	0.06	0	0	0	0	0.0	0	0	0.0	0.05	0.06	0.0	0.0	-0.03	0	-0.03	0	0.0	0	0	0	0.03	0.0	0	0	0	0.0	0	-0.03	0	-0.06	0.0	0	0	0	0.0	0	0	-0.01	0.01	0	0	0.0	0.0	0	0.01	0	0	0.0	0	0	0.0	0	0	0	0	0.0	0	0	0.0	0	0	0.08	0	0	0.0	0.0	0	0.03	0	0	0.05	0	0.02	0	0.0	0.0	0	0	0	0.0	0	0.0	0	0	0	0.0	0	0.18	0	0.05	0.05	0	0	-0.01	0.0	0	0	0	0	-0.01	10	-0.04	0.0	0	0	0	0.0	-0.01	-0.06	0	-0.03	0	0.0	0.0	0	0.02	0	0	-0.0	-0.07	0	0	0.09	0	0.02	0	0	0	0	0	0	0.04	0	0.07	0.0	0.0	0.01	0.0	0	0.01	0.0	0	0	0	0	0	0	0	0	-0.01	0	0	0	0	0	0	0.0	0	0.0	0	0	0	-0.01	-0.02	0.0	-0.04	0	-0.1	0	0.0	0	0.01	-0.04	-0.01	0	-0.02	0	0	0.0	-0.08	-0.05	0.0	0.0	0	0	0	0.01	0.0	0	0.0	0	0.0	0.05	0	-0.01	0	-0.08	0	0	0	0	0	0	-0.03	0.07	0	0	0	0	0.03	0.28	0	-0.01	0	0	0	0.01	0.0	0	0.02	0	0	0	0	0.0	0.28	0	-0.04	0.0	0.01	0.0	0.0	0	0.0	0	0	0	0.0	0	-0.04	0	0	0	-0.01	0	0	0	0	-0.02	0.03	0	0	0	0.08	0.01	0	0.0	0.0	0	0	0	0.0	0.0	0	0	0	0	0.01	0	-0.02	0	0.0	0	0.0	0.01	0.0	-0.05	0	0	0	0.0	-0.06	0.02	0	0	0	0	0	0	0	0.0	0	0	0	0	0	0	0.0	0.03	0	0	87	0	0	0	0.0	0	0	0	0.0	0.0	0.0	0	0	0	0	-0.06	0.0	0	0.0	0.07	0	0	-0.0	-0.02	0	0	0.0	0	0.0	0.0	-0.06	0	0	0	0	0	0	0	0	-0.03	0	0	0.0	0	0	0	0	0	0.0	0	-0.04	0.0	-0.01	0	0.0	0	-0.0	0	0.0	0	0	0	0	0	0.0	-0.03	0	0	-0.02	0	0	0	0.28	0.0	0	0	0	0	0.18	0	0.01	0	0.01	0	0	0.07	0.08	-0.02	-0.01	0.0	0	-0.07	0	0.04	0	0.0	0	0	0.0	0.0	0	0.0	0.28	0.05	0.0	0	0	0.0	0	0.02	0.03	0.0	0	0.03	0.0	0	-0.04	0.0	0.02	-0.01	0.0	-0.06	0.0	-0.03	0	0	-0.01	0	0	0	0.0	0.06	0.0	0	0.0	0	0	0.0	0	0.0	0.0	0	0.0	0	0.0	0.0	0	0	0	0	0	0.0	0	0	0	0	0.28	0.02	0.0	0	0.18	0	0	0	0	0.02	0	0.0	0	0	0	0.0	0.0	0	0	0	0.03	0	0	0	0.0	0.0	0	0	0	0	0	0	0	0.0	-0.06	0.0	0.0	0	0	-0.02	-0.0	0.0	0	0	0.01	0.0	0.37	0	-0.05	0	-0.02	0.28	0.0	0.02	0.06	0	-0.05	-0.02	0.0	0.18	-0.03	0	0.0	0	0	0.0	-0.02	0.04	0	0.03	0.0	0	0	0.0	-0.01	0	0.04	0	0.18	-0.01	0	0.0	0	0	-0.04	0	-0.0	0	11	0	0.0	0.0	0	0.0	0	-0.02	0.0	0	0.0	0.01	-0.0	0.0	0	0.0	0	0	0	0	0.01	0.0	-0.01	0.0	0	0	0.0	0.0	0	0	0	-0.0	0	-0.08	-0.07	0.0	-0.04	0	0	0	0	0	0	0.0	0	0.18	0.05	0	0.0	0	0.03	0.01	0.0	0	0.0	0	-0.02	0.0	0	0	-0.04	0.0	-0.01	0	0.0	0	0	0.01	0.0	0	0	0	0.06	0	0	0	0	0	0.0	0.0	0.0	0	0	0	-0.02	0	0.0	0.0	0.0	0.0	-0.01	-0.06	0	0	0.18	0	0	0	-0.07	0.0	-0.03	0	0	0.0	-0.01	0.28	0	0.0	0	0	0	0.0	-0.01	0.28	0	0	0	0	0	0.0	0.0	0	0	-0.05	0	0.0	0.0	0	0	0.0	0	0.0	-0.02	0.0	0	0	0	0	0	0	0	0	0	0.02	0.01	0.01	0	0	0.1	0.01	0.0	0	0	0	0	0	-0.04	0	0	0.0	0.0	0	0.0	0	0	0	0.05	0.0	-0.03	0	0	-0.03	0.0	0.0	0	0	0.03	0.0	0.28	0.05	0	0	-0.0	0.0	0	0.01	0	0	0.0	0	0	0.0	-0.03	-0.02	0.0	0	0.03	0.0	0.0	-0.05	-0.01	-0.08	0	0	0.04	0	0.02	0	0	0.06	-0.07	0	0.04	0.0	0.0	0	0	0	0.0	0	-0.09	0.0	0.01	0	-0.08	0.0	0	0.06	-0.07	0	0	0	0	0	0	-0.07	0	0	-0.06	0	0	0	0.01	0	-0.01	0.01	0	0	0	0	0	0.0	0	0.0	0	0.18	0	0	0	0.28	0.0	0	0.03	0.0	-0.02	0	0.01	0.0	0	0	0	0	0.04	0.0	-0.03	0.0	0	0	0.28	0	0	0	0	0	0	0	0	0	0	0.0	0	0	0	0	0	0.04	0	0	0.28	0	0.01	0.0	0.01	0	0	-0.01	0.0	0	0	0.09	0.0	0.0	0	-0.01	0	0.0	0	0.05	0.0	0.0	0.0	0.09	0.0	0.03	0.06	0.03	0	0	-0.03	0	0	0	0	0	0	-0.08	0.05	0.01	0.02	0.0	0	0.04	0.0	0	0.0	0	0.0	0	-0.02	0.0	0.0	0	MONDO	0.0	0	0.01	0.01	0.05	0	0.0	0	0	0	0.0	0	48	0.0	0.0	0	0	0	-0.03	0	0	0	0	0	0	0.0	0	-0.01	-0.01	-0.02	-0.01	0	0.01	0	0	0	0.06	0	0.0	0	0	-0.0	0	0	0	-0.01	0.0	0	0.05	0.02	-0.06	-0.0	0	-0.05	0.06	0	-0.03	0	0.0	0	0.0	0.0	0	0.0	0.05	-0.06	0	0	0.03	0	0	0	0	0	0.0	0.37	0	-0.03	0	0.0	0	0	-0.02	0	0	0.0	0	0.03	0.01	0	0	0	0	0.0	0.0	0.0	-0.03	0.01	-0.02	0.0	0.05	-0.04	0	0.01	0	-0.03	0	0	0.0	0.0	0.04	0.0	-0.02	0	0	0	0	0	-0.07	0	0	0	0	0.02	-0.01	0.0	0.0	0	0	0.0	0	0.0	0	0	0.0	0	0	0	0.37	0	-0.01	0	0	0	0.0	0.05	0	0.0	0	0	0	0	0	0	0	0.02	0	0	0	0.0	0	0	0.07	0	0	0.06	0	0.0	-0.05	0	0.01	0.0	0	0	0	0	0	0	-0.04	0.02	-0.01	0.0	0.0	0.0	0.0	0.0	0.0	0	0.0	0	0	0.0	0	0	0	0	0	0	0.0	0	0.04	0	0	0	-0.03	0.04	0	0.0	0	-0.04	0	0	0	0.02	0	0	0.01	0	-0.08	0.01	0	0	0.18	-0.01	0	0	0	0	0	0.0	0	-0.06	0	0.02	0	0	0	-0.02	0.0	0.0	0	0.0	0	0	0.03	0	98.85	0	0	0.09	0	0.28	-0.04	0	0.0	-0.02	0.0	0.0	0.0	0	0.05	0	-0.02	0	0.08	-0.05	0	0	0	0	0.0	0.04	0	-0.07	0	0.0	0	0	0.0	0	0.18	0.03	0.18	0	0.0	0.03	0	0.0	0.0	0	0	0	0.0	0	0	0	0.0	-0.0	0	0.0	0.02	0.0	0	0	0	0	-0.03	-0.01	0	0	0	0	-0.0	0	0.0	0	0	0.01	0	0.02	-0.06	0	0	0.01	0	-0.06	0	0.0	0.0	0	0	0	0	0	0	-0.03	-0.01	0	0.0	0	0	0	0	0.05	0	0	0	0	0.02	0.0	0	0	0	0	0	0.0	0.0	0.0	0	0	0	0.05	0	0	-0.0	0	0.28	0.02	0.01	0.02	0	0.06	0	0.01	0.0	0	0	0	0	0	0	0.0	0	0	0	0	0.0	0	0	0	-0.03	0	0	0	0.18	0.0	0	0	0.0	0	0.0	0	-0.01	-0.01	0.0	0	0	-0.04	0.0	0.0	-0.01	0.03	0	0.03	0.0	0.02	0	0	0.01	-0.01	0	0	0.0	0.0	0	-0.0	0	0.01	0.05	-0.03	-0.01	1	0	0	0	0	0	0.02	-0.05	0	0	0	0	0	0.28	0.02	0.0	-0.02	0.05	0	-0.01	0.0	0	0	0	-0.02	-0.08	-0.05	0	0	0.0	0.0	0	0.0	0.0	0	0	0	0	0	0	0.01	0	0.28	0	-0.04	-0.01	0	-0.03	0	0	0.04	0	-0.0	0	-0.06	0.0	-0.02	0	0	0.02	-0.01	0.01	0	0.03	0.03	0	0.05	0.0	0.0	-0.02	-0.05	0	0.01	0	-0.07	0	0	0	0	0	0	0	0	0	-0.02	0.0	0	87	0	0	0	0	0	0	0	0	0	0	0.04	0	-0.05	0	0.02	0.07	0.01	0.0	0	0	-0.0	0	0	0	0	0.0	0.0	0	0	-0.02	0.0	0	0	0	0	-0.07	0	0.0	0	0	0	0.0	-0.02	0	0	0.28	0.01	0	0	0.1	0	-0.02	0.04	0	0.18	-0.09	0.0	0	0	0	0	0	0	0	0	0	0.0	0	0.0	0	0	0	0.03	0.0	0	0.0	0	-0.01	0	0.02	-0.04	0.0	0	0	0.28	-0.03	0	0.0	0.0	-0.01	0	0	0.02	0	0	0	0.01	0.0	0.05	0	0	0	0	-0.02	0	-0.03	0.03	0.28	0.06	0	0	0	0	0	0.02	0.01	0	0.0	-0.01	0	0	0.0	-0.01	0	0.0	0	0	0.04	0	0	0	0	0	0.0	0	0	0.0	0	0	0	-0.0	0	0	0	0	0	0	0	0.0	-0.02	0	-0.02	0	0	0.05	0.01	0.05	0	0	0	0	0.28	0	-0.02	0.02	0	0	0	0	0	0	0	0.0	0	0.28	0	0	-0.05	0	0.18	0	0.0	0	0.03	0	0	0	0	0	0	0	0	0	-0.05	0	0	0.04	0.03	0	0.0	0	0	0.04	0	0.03	0	0	0.0	-0.0	0	0	0	0	0.0	0	-0.02	0	0	0.0	0.0	0.0	-0.0	-0.0	0	0	0.0	0	-0.01	0	0.0	0.01	0	0	0	0	0	0	0	0	1.15	0	0	0.28	0	0	-0.02	0.0	0	0	0.0	0	0	0.28	0.0	0.06	-0.02	-0.02	0.0	0	-0.02	0.07	0	0	0.04	0.04	0	-0.0	-0.07	0	0	0	0.18	-0.01	0	0.0	0	0.06	-0.03	0.0	0	0	0.0	0	0	0	0	0	0	0	0	-0.04	0	0.04	0	0	0.0	0	0.0	0.0	0	0	0	0	0.0	0.18	0	0	-0.05	0.0	0	0.06	0	0.05	0	0	0	-0.02	-0.03	-0.02	0.28	0.02	0.0	0	0	86	0.0	0	0.0	0.03	0.18	0.01	0	0	-0.01	0	0	0	0	0	0	0	0	0	0	0	0	0	0.05	0	0	0.02	0.02	0.0	0	0	0.0	0	0	0	0	0.0	0	0	0	0.0	0	0.0	0.0	0	0.05	-0.02	-0.03	0	0	0	0.03	0	0	0	0	0.01	0.18	0	0	0	0	0	0	0.02	-0.02	0.28	0	-0.03	0.03	0.0	0.06	0.0	0	0.0	0	0.02	0.28	0.02	0.04	0.18	0	0.0	0	0	0	-0.02	0	0	0	0	-0.03	0	0	0	-0.01	-0.06	0	0.0	0	0.01	0.22	0.0	0.0	0	0	0	0	0.0	0.0	0	0	0.0	-0.06	0.18	0	-0.01	0.02	0.0	0	0	0	0	-0.04	0	0	0	0	0	0.0	-0.03	0	0	0.1	-0.03	0	0	0.0	0.02	0.0	0.04	0.0	0	0	0.06	0	0.0	0	0	0	0	0	0.0	0	0	0	0.0	-0.05	0	0	0	0.0	0.0	0	0	0.06	0	0	0	-0.01	0.0	-0.03	0.06	-0.06	0.0	0	0	0.0	0.05	0.0	0	0	0	0.0	-0.02	0.18	0	0	0	0.0	0	0.0	0.03	0.0	0	0	0	0	0	0	0	0.0	0	0.0	0	0.0	0	0	0	0.0	0	0	0.0	0	0.0	0	0	0	0.03	0.02	0	0	-0.0	0.01	0	0.08	0	0	0	0	0.01	-0.06	0	0.04	0	0.03	-0.01	0	0.0	0	-0.01	0.28	0	0	0	0	0	0.0	0	0	0	0	0	0.0	0	0	0.0	0	0	0.01	0	0.0	0	0	0	0	0	0	0	0	0	0	0.04	0	0	0.0	0	0.0	0	0	0	0	0	0	0.01	0.0	0.0	-0.0	0	0	0	-0.01	0.0	0.0	0	0	-0.02	0	-0.06	-0.02	0.01	0.0	0	0.07	0.0	0	0.0	0	-0.03	0.01	1	0	0	0	0.0	0.0	-0.02	0	0.18	0	0.0	0	0	0	0	0	-0.02	-0.02	0.0	0.0	0	0.18	-0.05	0	0	0	0	0	0	0	0	0.05	-0.0	0	0	0	0	0.0	-0.02	0	0	0	0	0	2	0.07	0	0	-0.08	0.0	-0.04	0	0.0	0.0	0	-0.04	0	0	0	-0.03	-0.01	0	-0.03	0	0	0	-0.01	0.0	0.28	0	0	0.0	0	0	0	0	0	0	0	0	0	0	0	0	0	0	0.0	-0.0	-0.04	0	0	0	0	0.01	-0.08	0	0	-0.07	0.28	0	0.0	0.0	86	0	87	-0.02	0	0	0	0	-0.02	0.0	0	0	0	0.04	0.04	0.0	0	0	-0.01	0	87	0	-0.02	0	0	0	-0.01	0	0.0	0	0	0	0.09	0	0	0	0.05	0	0	0	0.03	0	0	0	0	0.0	0	0	0.0	0.05	0	0	0.02	0.01	0.0	0	0	0.05	0	0	0	0	0.0	0	0.0	0.01	-0.01	1.0	0	0	-0.01	0.02	0	0.0	0	0	0	0	1.0	0	0.01	0	0.05	0	0	0	0	0	-0.04	0	0	0	0	0	-0.02	0	-0.02	0	0	0	0.0	0.37	0.03	0.0	0	0	0	0	0	0	0	-0.0	0.0	0.05	0	0.0	-0.02	0.0	-0.04	0.03	-0.05	0.0	0.0	0	0	0	0	0.0	0.04	0.0	0.0	0	0.0	0	0	0.01	0	0.0	0	0.0	0.0	0	0	0	0.01	0.0	0	0	-0.06	0	0.0	0	0.01	0	0	0	0	0.0	0.0	0.0	0	0	0	0	-0.03	0.28	0.04	0	0	0.0	0.02	0	0	0.01	0.0	0.0	0	0	0	0	0.01	0.0	0	0	0	-0.05	0	0	-0.03	-0.04	0.0	0.01	0	0	0.03	0	0.02	-0.01	0.28	0	0	0	0	0	0	0	0.28	0	-0.02	0.0	0	-0.11	0	0	0.0	0	0	0	0.0	-0.02	0.18	0.02	0	0	0	0	0	0.0	0	0	0	-0.01	0	0	0	0	0	0.0	0.0	0.0	0	0	0	0.0	0	0	0.0	0	0	0	0	0	0	-0.02	-0.01	0	0	-0.01	0.0	0.0	0	0	0	0.0	0	0	0	0	0	0.0	0.18	-0.0	0.0	0	0	0	0	0	-0.02	0.02	0	0	0	0	0	0	0.0	0	0.0	0	-0.4	-0.04	0	0	0	-0.04	0	0	0.18	0.02	0.04	0	-0.07	0.0	0	0	0	0	0.18	0.0	0	0	0.02	1.0	0.03	0.0	0.0	0.04	0.04	0	0	0	-0.02	1	0.0	-0.02	-0.05	0	0	0.0	0.03	0.0	0	-0.02	0.0	0	0.0	-0.04	0	0.0	-0.01	0.18	0	-0.03	0.0	0	0	0	0.0	0	0.0	0	0	0.0	0	0	0	0	0	0.08	0	-0.04	0	0	-0.02	0.0	0	0	-0.04	0.07	-0.06	0.0	0	0	0	0	0.02	0	0.0	0.01	-0.01	0.02	0	0.28	1	0	0.0	-0.03	0	0.0	0	-0.06	0	0	0	0	-0.02	0.05	0.0	0	-0.02	0.0	0.0	0	0	-0.02	-0.02	0.03	0.0	0	0	0.0	0.01	0	0	0.0	0.0	0.0	0	0	13	0	0	0	0	-0.01	0	0.04	0	0	0.18	0.0	1	0	0	0	0.02	0.04	0.04	0.05	0.0	0	0	0.03	-0.02	0	0	0.01	0.0	0	-0.04	0	0	0	0.03	0	0	0	0	0	0	-0.04	0	0.04	0	0	-0.0	-0.05	0.0	0.0	0	-0.02	-0.02	0.05	-0.06	0	0	0	0	0	0	0	0.0	0	0.03	0.04	0	0	0	-0.05	0.0	0	0	0.0	0	0	0.01	0.01	0.0	0.01	0.28	0	0	0.0	0	-0.07	0	0	0.0	0	0	0	0	0.01	0.06	0.0	-0.03	-0.06	-0.02	0	0	0.06	0.0	0	-0.02	0.0	0.01	0.0	0	0	0	0	0	0.0	-0.02	0	0	0.0	0.0	0.0	0	0.0	0	0	0.01	0.03	0	0	-0.0	0	0.0	0	-0.01	0	0.04	0	0.0	0	0	0	0	0	0	-0.07	0.03	0	-0.02	0	0	0	0	0.03	-0.02	0	0.0	0.0	0	0	0	0.0	0	0	2	0	0	0.01	-0.05	0.01	0	-0.05	0.03	0	0.0	0.0	0.0	0	0	0.0	0	0.04	0.0	0.0	-0.04	-0.06	0.03	0.0	0	-0.02	0	-0.03	0	0	0	0.27
osteochondrosis	0	0	0.0	0	0.0	0.01	0	0.03	0	0	0	-0.04	0	0.0	0	0	0.01	0.0	0.0	-0.01	0.0	0	0.02	0	0	0.0	0.04	0	0	0.0	-0.01	0	0	0	0	0	0	0	0	0	0.05	0	0.0	-0.09	-0.03	0	-0.01	-0.06	-0.01	-0.01	0.0	0	0.02	-0.05	0	0.03	0.0	-0.03	0	0	0	1	0.04	-0.06	0.0	0	0	0	0	0	0	0	0	0.0	0	0.06	0	0.0	0.03	0.0	0.0	0	0	0	0	0	0.01	0	0.04	0.03	0	0	0.0	0	-0.06	0	0	0	0.0	-0.01	0	-0.03	0.0	0.0	0	0.0	0	0.0	0.0	0	0	0.0	0	-0.01	0.04	0.04	0	-0.02	0	0.02	0	0	0.0	0.0	0	0	0	-0.07	-0.08	0	0.0	0.06	0.02	0.0	0.02	0	0	0.0	0	0	0	0.0	0	-0.05	0	0.12	0.03	0	0	-0.02	0	0	0.0	0	-0.01	0	0.0	-0.04	0	0	0.0	0	0	0.0	0	0	0.0	0.0	0	0	0	-0.01	-0.01	0	0	0	0	0	0	0	0	0.0	0	0.0	-0.05	-0.01	0	0	0	0.0	0	-0.01	0	-0.09	0	-0.03	0	0	-0.0	-0.06	0.0	0	-0.03	0.0	0.0	0	0	0.0	0.0	0	0	-0.0	0	0	0	0	0	0	0	0	0	0	0	0.03	0	0	0	0.02	0.02	0	0.0	0	0.0	0.0	0	0.01	0.04	-0.01	0.0	0	0	0	0	0	0	0.03	0	0	-0.02	-0.05	-0.03	0	-0.03	0.0	0.0	0	0	0	0	0.0	0	0	0.0	0.03	-0.03	0.0	0.0	-0.02	0	-0.01	0	0.0	0	0	0	-0.02	0.0	0	0	0	0.0	0	0.07	0	0.01	0.0	0	0	0	0.0	0	0	-0.03	0.03	0	0	0.01	0.0	0	0.05	0	0	0.0	0	0	0.04	0	0	0	0	0.0	0	0	0.0	0	0	-0.04	0	0	0.04	-0.06	0	-0.01	0	0	0.03	0	-0.02	0	0.0	0.0	0	0	0	0.0	0	0.0	0	0	0	0.0	0	0.0	0	0.02	-0.04	0	0	-0.02	0.0	0	0	0	0	-0.09	3	0.07	0.0	0	0	0	0.0	0.05	0.02	0	0.02	0	0.0	0.05	0	-0.0	0	0	-0.07	0.02	0	0	-0.03	0	0.01	0	0	0	0	0	0	0.03	0	-0.0	0.0	0.0	-0.02	0.0	0	-0.01	0.0	0	0	0	0	0	0	0	0	-0.05	0	0	0	0	0	0	0.0	0	0.0	0	0	0	-0.02	-0.05	0.0	0.03	0	0.02	0	0.0	0	0.04	-0.01	-0.01	0	-0.0	0	0	-0.03	-0.02	0.03	0.0	0.0	0	0	0	-0.02	0.0	0	0.0	0	0.0	-0.06	0	0.01	0	0.03	0	0	0	0	0	0	-0.04	-0.02	0	0	0	0	-0.07	0.0	0	0.05	0	0	0	0.02	0.0	0	0.05	0	0	0	0	0.0	0.0	0	0.02	0.0	0.01	0.0	0.0	0	0.0	0	0	0	0.0	0	0.03	0	0	0	-0.03	0	0	0	0	-0.02	-0.04	0	0	0	-0.05	-0.03	0	0.0	0.0	0	0	0	0.0	0.0	0	0	0	0	-0.05	0	-0.04	0	0.0	0	0.0	0.01	0.0	-0.05	0	0	0	0.0	0.01	0.04	0	0	0	0	0	0	0	0.0	0	0	0	0	0	0	0.0	-0.03	0	0	87	0	0	0	0.0	0	0	0	0.0	0.0	0.0	0	0	0	0	-0.01	0.0	0	0.0	-0.03	0	0	0.04	0.01	0	0	0.0	0	0.0	0.0	-0.05	0	0	0	0	0	0	0	0	0.0	0	0	0.0	0	0	0	0	0	0.0	0	-0.02	0.0	-0.03	0	0.0	0	-0.02	0	0.0	0	0	0	0	0	-0.0	0.01	0	0	0.01	0	0	0	0.0	0.0	0	0	0	0	0.0	0	0.03	0	0.02	0	0	0.03	0.02	0.01	-0.0	0.0	0	-0.03	0	0.01	0	0.0	0	0	0.0	0.0	0	0.0	0.0	-0.01	-0.06	0	0	0.0	0	-0.04	-0.01	0.0	0	0.04	0.0	0	-0.05	0.0	-0.04	-0.03	0.0	-0.08	0.0	0.01	0	0	0.01	0	0	0	0.0	0.01	0.0	0	0.0	0	0	0.0	0	0.0	0.0	0	0.0	0	0.0	0.0	0	0	0	0	0	0.0	0	0	0	0	0.0	0.04	0.0	0	0.0	0	0	0	0	0.05	0	0.0	0	0	0	0.0	0.0	0	0	0	-0.02	0	0	0	0.0	0.0	0	0	0	0	0	0	0	-0.03	-0.03	0.0	0.0	0	0	0.03	0.04	0.0	0	0	0.01	0.03	0.0	0	0.02	0	-0.01	0.0	0.0	0.04	0.01	0	-0.0	0.05	0.0	0.0	-0.03	0	0.0	0	0	0.0	-0.02	0.01	0	0.01	0.0	0	0	0.0	0.0	0	0.02	0	0.0	0.03	0	0.0	0	0	0.01	0	-0.08	0	3	0	0.0	0.0	0	0.0	0	-0.03	0.0	0	0.0	1.0	-0.06	0.0	0	0.0	0	0	0	0	0.01	0.0	0.05	0.0	0	0	0.0	0.0	0	0	0	-0.04	0	0.01	0.05	0.0	0.02	0	0	0	0	0	0	0.0	0	0.0	-0.04	0	0.0	0	-0.04	-0.0	0.0	0	0.0	0	-0.04	0.0	0	0	0.05	0.0	0.01	0	0.0	0	0	-0.03	0.0	0	0	0	0.12	0	0	0	0	0	0.0	0.0	0.0	0	0	0	-0.01	0	0.01	0.0	0.0	0.0	-0.04	-0.04	0	0	0.0	0	0	0	-0.01	0.0	0.01	0	0	0.0	0.02	0.0	0	0.0	0	0	0	0.0	-0.02	0.0	0	0	0	0	0	0.0	-0.06	0	0	-0.06	0	0.0	0.01	0	0	0.0	0	0.0	0.03	0.0	0	0	0	0	0	0	0	0	0	-0.05	0.05	0.0	0	0	0.02	-0.01	0.0	0	0	0	0	0	0.05	0	0	0.0	0.0	0	0.0	0	0	0	0.01	0.0	-0.03	0	0	-0.01	0.0	0.0	0	0	0.05	0.0	0.0	-0.06	0	0	-0.0	0.0	0	-0.01	0	0	0.0	0	0	0.0	-0.0	-0.06	0.0	0	0.03	0.0	0.0	-0.01	-0.01	0.03	0	0	0.02	0	0.05	0	0	0.06	-0.02	0	-0.02	0.0	0.0	0	0	0	0.0	0	-0.03	0.0	-0.05	0	0.02	0.0	0	-0.06	0.08	0	0	0	0	0	0	-0.02	0	0	0.03	0	0	0	0.03	0	-0.06	0.02	0	0	0	0	0	0.0	0	0.0	0	0.0	0	0	0	0.0	0.0	0	0.03	0.0	0.01	0	0.01	0.0	0	0	0	0	-0.02	0.04	-0.01	0.0	0	0	0.0	0	0	0	0	0	0	0	0	0	0	0.0	0	0	0	0	0	0.02	0	0	0.0	0	0.01	0.0	0.07	0	0	-0.05	0.0	0	0	-0.01	0.0	0.0	0	-0.02	0	0.0	0	0.02	0.0	0.0	0.0	0.01	0.0	0.03	-0.01	-0.02	0	0	-0.04	0	0	0	0	0	0	0.03	-0.07	0.02	-0.03	0.0	0	0.03	0.0	0	0.0	0	0.0	0	-0.0	0.0	0.0	0	HP	0.0	0	-0.03	0.06	-0.04	0	0.0	0	0	0	0.0	0	15	0.0	0.0	0	0	0	-0.05	0	0	0	0	0	0	0.0	0	0.01	-0.0	-0.0	0.0	0	-0.04	0	0	0	0.03	0	0.0	0	0	0.0	0	0	0	0.03	0.0	0	0.0	0.03	-0.02	0.06	0	0.03	0.0	0	-0.02	0	0.0	0	0.0	0.0	0	0.0	-0.02	0.01	0	0	0.02	0	0	0	0	0	0.0	0.0	0	-0.05	0	0.0	0	0	-0.02	0	0	0.0	0	-0.01	-0.04	0	0	0	0	0.0	0.0	0.0	0.0	0.0	0.04	0.0	0.06	-0.03	0	0.01	0	0.02	0	0	0.0	0.0	0.04	0.0	0.06	0	0	0	0	0	0.02	0	0	0	0	-0.02	-0.04	0.0	0.0	0	0	0.0	0	0.0	0	0	0.0	0	0	0	0.0	0	-0.09	0	0	0	0.0	-0.03	0	0.0	0	0	0	0	0	0	0	-0.09	0	0	0	0.0	0	0	0.0	0	0	0.02	0	0.0	0.0	0	0.02	0.0	0	0	0	0	0	0	0.03	-0.01	-0.01	0.0	-0.02	0.0	0.0	0.0	0.0	0	0.0	0	0	0.0	0	0	0	0	0	0	0.01	0	-0.04	0	0	0	0.05	-0.08	0	0.0	0	0.02	0	0	0	-0.01	0	0	0.03	0	0.01	0.07	0	0	0.0	0.01	0	0	0	0	0	0.0	0	-0.0	0	0.01	0	0	0	0.01	0.0	0.0	0	0.0	0	0	-0.07	0	0.0	0	0	0.0	0	0.0	0.03	0	0.0	0.03	0.02	0.0	0.0	0	-0.02	0	0.02	0	0.03	-0.06	0	0	0	0	0.0	0.03	0	-0.01	0	0.0	0	0	0.0	0	0.0	0.0	0.0	0	0.0	0.03	0	0.0	0.0	0	0	0	0.0	0	0	0	0.0	0.0	0	0.0	0.03	0.0	0	0	0	0	-0.0	-0.07	0	0	0	0	-0.08	0	0.0	0	0	0.03	0	-0.0	0.01	0	0	0.04	0	0.02	0	0.0	0.0	0	0	0	0	0	0	-0.01	-0.01	0	0.0	0	0	0	0	0.03	0	0	0	0	0.02	0.0	0	0	0	0	0	0.0	0.0	0.0	0	0	0	0.03	0	0	-0.04	0	0.0	-0.02	0.03	-0.03	0	-0.01	0	0.02	0.0	0	0	0	0	0	0	0.0	0	0	0	0	0.0	0	0	0	-0.01	0	0	0	0.0	0.0	0	0	0.0	0	0.0	0	0.0	0.02	0.0	0	0	-0.04	0.0	0.0	-0.09	0.05	0	-0.02	0.0	0.01	0	0	0.03	-0.03	0	0	0.0	0.0	0	-0.04	0	-0.01	-0.01	-0.05	-0.03	0	0	0	0	0	0	-0.06	-0.0	0	0	0	0	0	0.0	-0.06	0.0	0.03	0.04	0	-0.01	0.0	0	0	0	-0.02	0.11	0.03	0	0	0.0	0.0	0	0.0	0.0	0	0	0	0	0	0	0.01	0	0.0	0	0.01	-0.0	0	-0.02	0	0	-0.07	0	-0.04	0	-0.02	0.0	-0.01	0	0	-0.03	-0.04	0.08	0	-0.0	-0.04	0	0.01	0.03	0.0	0.01	-0.02	0	-0.04	0	-0.03	0	0	0	0	0	0	0	0	0	-0.02	0.0	0	50	0	0	0	0	0	0	0	0	0	0	-0.02	0	0.05	0	-0.01	0.01	0.03	-0.05	0	0	0.0	0	0	0	0	0.0	0.0	0	0	0.06	0.0	0	0	0	0	-0.01	0	0.0	0	0	0	0.0	0.02	0	0	0.0	0.01	0	0	-0.0	0	0.01	0.02	0	0.0	0.03	-0.03	0	0	0	0	0	0	0	0	0	0.0	0	0.0	0	0	0	0.02	0.0	0	-0.01	0	0.07	0	0.04	0.03	0.0	0	0	0.0	-0.03	0	0.0	0.0	0.0	0	0	0.01	0	0	0	0.02	0.0	0.06	0	0	0	0	-0.02	0	-0.01	-0.01	0.0	-0.06	0	0	0	0	0	0.06	-0.01	0	0.0	-0.02	0	0	0.0	-0.08	0	0.0	0	0	0.04	0	0	0	0	0	0.0	0	0	0.0	0	0	0	0.04	0	0	0	0	0	0	0	0.0	-0.05	0	-0.02	0	0	0.06	-0.01	-0.02	0	0	0	0	0.0	0	-0.05	-0.01	0	0	0	0	0	0	0	0.0	0	0.0	0	0	0.01	0	0.0	0	0.0	0	-0.02	0	0	0	0	0	0	0	0	0	0.09	0	0	-0.02	0.03	0	0.0	0	0	-0.01	0	0.03	0	0	0.01	0.0	0	0	0	0	0.0	0	-0.04	0	0	0.0	0.0	0.0	0.02	-0.02	0	0	0.02	0	0.05	0	0.0	0.02	0	0	0	0	0	0	0	0	100.0	0	0	0.0	0	0	-0.03	0.0	0	0	0.0	0	0	0.0	0.0	0.01	0.0	-0.02	-0.04	0	-0.04	-0.03	0	0	0.04	-0.04	0	0.01	-0.04	0	0	0	0.0	-0.02	0	0.0	0	0.0	0.02	0.0	0	0	0.0	0	0	0	0	0	0	0	0	0.03	0	0.01	0	0	0.0	0	0.0	0.0	0	0	0	0	0.0	0.0	0	0	-0.07	0.0	0	-0.01	0	0.01	0	0	0	-0.01	0.06	-0.02	0.0	0.05	0.0	0	0	50	0.0	0	0.0	0.01	0.0	0.02	0	0	-0.03	0	0	0	0	0	0	0	0	0	0	0	0	0	0.05	0	0	0.06	0.0	0.0	0	0	0.0	0	0	0	0	0.0	0	0	0	0.0	0	0.0	0.0	0	0.11	0.03	0.0	0	0	0	-0.01	0	0	0	0	0.0	0.0	0	0	0	0	0	0	-0.02	0.0	0.0	0	0.06	-0.04	0.0	-0.01	0.0	0	0.0	0	-0.03	0.0	0.03	-0.04	0.0	0	0.01	0	0	0	-0.04	0	0	0	0	0.01	0	0	0	-0.01	0.04	0	0.0	0	0.02	0.0	0.0	-0.05	0	0	0	0	0.0	0.0	0	0	0.0	0.02	0.0	0	0.01	0.02	0.0	0	0	0	0	-0.01	0	0	0	0	0	0.0	-0.07	0	0	0.0	-0.04	0	0	0.0	-0.03	0.0	0.01	0.0	0	0	0.07	0	0.0	0	0	0	0	0	0.0	0	0	0	0.0	0.01	0	0	0	0.0	0.0	0	0	0.1	0	0	0	-0.03	0.0	0.02	-0.02	-0.01	0.0	0	0	0.0	0.05	0.0	0	0	0	0.0	0.01	0.0	0	0	0	0.0	0	0.0	0.0	0.0	0	0	0	0	0	0	0	0.0	0	0.0	0	0.0	0	0	0	0.0	0	0	0.0	0	0.0	0	0	0	0.05	0.03	0	0	-0.06	0.0	0	-0.01	0	0	0	0	-0.0	0.03	0	-0.01	0	-0.03	-0.03	0	0.0	0	0.05	0.0	0	0	0	0	0	0.0	0	0	0	0	0	0.0	0	0	0.0	0	0	0.09	0	0.03	0	0	0	0	0	0	0	0	0	0	0.03	0	0	0.0	0	0.0	0	0	0	0	0	0	-0.01	0.0	0.0	0.04	0	0	0	-0.04	0.0	0.0	0	0	0.01	0	0.01	0.06	0.03	0.0	0	-0.02	0.0	0	0.0	0	-0.05	0.01	0	0	0	0	0.0	0.0	0.04	0	0.0	0	0.0	0	0	0	0	0	-0.04	-0.0	0.0	0.0	0	0.0	-0.04	0	0	0	0	0	0	0	0	-0.01	-0.01	0	0	0	0	0.0	-0.0	0	0	0	0	0	1	-0.05	0	0	0.05	0.0	0.0	0	0.0	0.0	0	0.07	0	0	0	0.04	-0.05	0	0.05	1	0	0	-0.02	0.0	0.0	0	0	0.0	0	0	0	0	0	0	0	0	0	0	0	0	0	0	0.0	-0.01	0.06	0	0	0	0	-0.01	-0.01	0	0	-0.02	0.0	0	0.0	0.0	0	0	50	-0.08	0	0	0	0	-0.02	0.0	0	0	0	-0.02	0.05	0.0	0	0	0.01	0	50	0	0.01	0	0	0	-0.02	0	0.0	0	0	0	0.11	0	0	0	-0.0	0	0	0	0.01	0	0	0	0	0.0	0	0	0.0	-0.02	0	0	-0.04	0.06	0.0	0	0	0.03	0	0	0	0	0.0	0	0.0	0.03	0.02	1.74	0	0	-0.0	0.01	0	0.0	0	0	0	0	0.0	0	-0.05	0	-0.02	0	0	0	0	0	-0.03	0	0	0	0	0	0.06	0	-0.04	0	0	0	0.0	0.02	-0.0	0.0	0	0	0	0	0	0	0	-0.03	0.0	-0.01	0	0.0	-0.07	0.0	-0.04	-0.04	0.04	0.04	0.0	0	0	0	0	0.0	0.0	0.0	0.0	0	0.0	0	0	-0.0	0	0.0	0	0.0	0.0	0	0	0	-0.05	-0.05	0	0	-0.06	0	0.0	0	0.04	0	0	0	0	0.0	0.0	-0.03	0	0	0	0	-0.01	0.0	-0.03	0	0	0.0	0.01	0	0	-0.03	0.0	0.0	0	0	0	0	0.03	0.0	0	0	0	-0.02	0	0	0.01	0.02	0.0	0.07	0	0	0.05	0	-0.05	0.02	0.0	0	0	0	0	0	0	0	0.0	0	-0.03	0.0	0	-0.05	0	0	0.0	0	0	0	0.0	0.04	0.0	-0.04	0	0	0	0	0	-0.01	0	0	0	0.08	0	0	0	0	0	0.0	0.0	0.0	0	0	0	0.02	0	0	0.0	0	0	0	0	0	0	0.05	0.02	0	0	-0.05	0.0	0.0	0	0	0	0.0	0	0	0	0	0	0.0	0.0	0.02	0.0	0	0	0	0	0	-0.0	0.05	0	0	0	0	0	0	0.0	0	0.0	0	-0.3	-0.02	0	0	0	-0.05	0	0	0.0	0.02	0.02	0	-0.02	0.0	0	0	0	0	0.0	0.0	0	0	-0.11	1.0	0.05	0.0	0.0	-0.06	-0.01	0	0	0	-0.03	14	0.0	-0.02	0.0	0	0	0.0	0.01	0.0	0	0.02	0.0	0	0.0	-0.09	0	0.0	0.0	0.0	0	-0.02	0.0	0	0	0	0.0	0	0.0	0	0	0.0	0	0	0	0	0	0.01	0	0.08	0	0	0.01	0.0	0	0	-0.05	0.02	0.04	0.0	0	0	0	0	-0.03	0	0.04	0.03	0.01	-0.04	0	0.0	50	0	0.0	-0.05	0	0.0	0	-0.01	0	0	0	0	-0.01	0.02	0.0	0	0.06	0.01	0.0	0	0	-0.0	0.01	-0.0	0.0	0	0	0.0	0.0	0	0	0.0	0.0	0.0	0	0	0	0	0	0	0	0.01	0	0.09	0	0	0.0	0.0	50	0	0	0	0.02	-0.09	0.01	0.04	0.0	0	0	-0.0	0.02	0	0	-0.04	0.0	0	0.03	0	0	0	-0.02	0	0	0	0	0	0	-0.03	0	-0.03	0	0	0.04	-0.04	0.0	0.0	0	0.02	0.01	-0.01	-0.04	0	0	0	0	0	0	0	0.0	0	0.04	-0.06	0	0	0	-0.06	0.0	0	0	0.0	0	0	-0.01	-0.01	0.0	0.04	0.0	0	0	0.0	0	0.04	0	0	0.0	0	0	0	0	0.05	0.02	0.0	-0.02	-0.01	0.0	0	0	0.01	0.0	0	-0.06	0.0	-0.02	0.0	0	0	0	0	0	0.0	-0.04	0	0	0.0	-0.05	0.0	0	0.0	0	0	0.05	0.06	0	0	-0.06	0	0.0	0	0.06	0	0.0	0	0.0	0	0	0	0	0	0	0.03	-0.0	0	0.01	0	0	0	0	0.04	-0.01	0	0.0	0.0	0	0	0	0.02	0	0	1	0	0	0.02	0.01	0.01	0	-0.01	0.03	0	0.05	0.0	0.0	0	0	0.0	0	-0.01	0.0	0.0	0.01	-0.02	0.02	0.0	0	0.02	0	-0.01	0	0	0	0.27
fatigue	0	0	0.0	0	0.0	0.02	0	0.02	0	0	0	0.03	0	0.0	0	0	0.02	0.0	0.0	0.03	0.0	0	0.01	0	0	0.04	0.01	0	0	-0.02	0.05	0	0	0	0	0	0	0	0	0	0.04	0	0.0	0.01	-0.0	0	-0.03	0.0	-0.04	0.03	0.0	0	-0.01	0.02	0	-0.05	0.0	0.02	0	0	0	1	0.0	0.03	0.0	0	0	0	0	0	0	0	0	0.0	0	-0.03	0	0.0	-0.04	0.0	0.0	0	0	0	0	0	-0.02	0	0.0	0.1	0	0	0.0	0	0.02	0	0	0	0.0	0.0	0	-0.02	0.0	0.0	0	0.02	0	0.0	0.0	0	0	0.0	0	0.05	0.03	-0.03	0	0.04	0	0.02	0	0	0.0	0.0	0	0	0	-0.03	-0.03	0	0.0	-0.02	-0.05	0.0	0.02	0	0	0.0	0	0	0	0.0	0	-0.07	0	0.08	0.05	0	0	0.03	0	0	0.0	0	0.04	0	0.0	0.05	0	0	0.0	0	0	0.0	0	0	0.0	0.0	0	0	0	-0.01	-0.04	0	0	0	0	0	0	0	0	0.0	0	0.0	0.04	-0.04	0	0	0	0.0	0	-0.01	0	0.03	0	-0.04	0	0	0.02	-0.0	0.0	0	0.0	0.0	0.0	0	0	0.0	0.01	0	0	0.03	0	0	0	0	0	0	0	0	0	0	0	-0.01	0	0	0	-0.03	-0.04	0	0.0	0	0.0	0.0	0	0.04	-0.01	-0.07	0.0	0	0	0	0	0	0	-0.01	0	0	-0.02	-0.05	-0.0	0	0.03	0.0	0.02	0	0	0	0	0.0	0	0	0.08	0.03	-0.02	0.0	0.0	0.03	0	0.03	0	0.0	0	0	0	-0.05	0.0	0	0	0	0.0	0	0.02	0	0.03	0.0	0	0	0	0.0	0	0	-0.01	-0.02	0	0	-0.0	0.0	0	-0.03	0	0	0.0	0	0	-0.03	0	0	0	0	0.0	0	0	0.0	0	0	-0.01	0	0	0.04	0.03	0	-0.01	0	0	0.01	0	0.01	0	0.0	0.0	0	0	0	0.0	0	0.0	0	0	0	0.0	0	0.0	0	-0.03	-0.02	0	0	0.04	0.0	0	0	0	0	0.0	2	0.04	0.0	0	0	0	0.32	0.03	-0.0	0	-0.05	0	0.0	-0.01	0	0.02	0	0	0.07	0.01	0	0	0.04	0	0.03	0	0	0	0	0	0	0.03	0	0.04	0.0	0.0	0.04	0.0	0	-0.05	0.0	0	0	0	0	0	0	0	0	-0.05	0	0	0	0	0	0	0.0	0	0.0	0	0	0	0.07	0.01	0.0	-0.01	0	0.03	0	0.0	0	-0.01	-0.01	0.03	0	0.03	0	0	-0.01	0.0	0.02	0.0	0.0	0	0	0	0.03	0.0	0	0.0	0	0.0	-0.0	0	0.02	0	-0.05	0	0	0	0	0	0	0.01	0.04	0	0	0	0	0.01	0.0	0	-0.0	0	0	0	-0.09	0.0	0	0.02	0	0	0	0	0.0	0.0	0	-0.1	0.0	0.04	0.0	0.0	0	0.0	0	0	0	0.0	0	-0.01	0	0	0	-0.02	0	0	0	0	0.01	-0.09	0	0	0	0.02	0.01	0	0.0	0.0	0	0	0	0.0	0.0	0	0	0	0	0.02	0	0.03	0	0.0	0	0.0	-0.03	0.0	-0.06	0	0	0	0.0	-0.02	0.0	0	0	0	0	0	0	0	0.0	0	0	0	0	0	0	0.0	-0.01	0	0	70	0	0	0	0.03	0	0	0	0.0	0.0	0.0	0	0	0	0	-0.01	0.0	0	0.0	-0.05	0	0	-0.0	-0.02	0	0	0.0	0	0.0	0.0	0.06	0	0	0	0	0	0	0	0	-0.01	0	0	0.0	0	0	0	0	0	0.0	0	0.04	0.0	-0.03	0	0.0	0	0.04	36	0.0	0	0	0	0	0	0.01	-0.01	0	0	-0.03	0	0	0	0.0	0.0	0	0	0	0	0.0	0	0.04	0	-0.03	0	0	-0.01	0.01	-0.07	0.04	0.0	0	-0.12	0	0.04	0	0.0	0	0	0.0	0.0	0	0.0	0.0	-0.04	0.03	0	0	0.0	0	0.02	-0.0	0.0	0	0.08	0.0	0	0.03	0.0	-0.08	0.03	0.0	-0.03	0.0	0.01	0	0	-0.06	0	0	0	0.32	0.01	0.0	0	0.0	0	0	0.0	0	0.0	0.0	0	0.0	0	0.0	0.0	0	0	0	0	0	0.0	0	0	0	0	0.0	-0.03	0.0	0	0.0	0	0	0	0	0.0	0	0.0	0	0	0	0.0	0.04	0	0	0	0.02	0	0	0	0.0	0.0	0	0	0	0	0	0	0	-0.06	0.02	0.0	0.0	0	0	-0.01	0.03	0.0	0	0	0.04	0.0	0.0	0	-0.02	0	0.01	0.0	0.0	-0.01	-0.02	0	0.01	-0.06	0.04	0.0	-0.05	0	0.0	0	0	0.0	0.03	0.03	0	-0.03	0.0	0	0	0.0	0.02	0	0.06	0	0.0	-0.03	0	0.0	0	0	0.04	0	-0.03	0	3	0	0.0	0.0	0	0.0	0	-0.03	0.0	0	0.0	0.0	0.08	0.0	0	0.0	0	0	0	0	0.03	-0.02	-0.02	0.0	0	0	0.0	0.0	0	0	0	-0.04	0	0.05	0.02	7.69	-0.04	0	0	0	0	0	0	0.32	0	0.0	0.01	0	0.0	0	0.0	-0.01	0.0	0	0.0	0	0.01	0.0	0	0	0.01	0.0	-0.02	0	0.0	0	0	-0.01	0.0	0	0	0	-0.06	0	0	0	0	0	0.0	0.0	0.0	0	0	0	0.04	0	0.03	0.0	0.0	0.0	-0.04	-0.02	0	0	0.0	0	0	0	0.01	0.0	0.03	0	0	0.0	0.07	0.0	0	0.0	0	0	0	0.0	0.0	0.0	0	0	0	0	0	0.0	0.02	3	0	-0.02	0	0.0	-0.05	0	0	0.0	0	0.0	0.03	0.0	0	0	0	0	0	0	0	0	0	-0.04	-0.0	-0.06	0	0	0.0	0.01	0.0	0	0	0	0	0	-0.03	0	0	0.0	0.0	0	0.0	0	0	0	-0.0	0.0	-0.02	0	0	-0.02	0.0	0.0	0	0	0.04	0.0	0.0	0.02	0	0	0.01	0.03	0	-0.02	0	0	0.0	0	0	0.0	0.02	-0.02	0.0	0	0.08	0.0	0.0	-0.04	-0.03	0.04	0	0	-0.07	0	0.04	0	0	0.02	-0.03	0	-0.04	0.0	0.0	0	0	0	0.0	0	0.05	0.0	-0.02	0	0.04	0.04	0	-0.06	0.08	0	0	0	0	0	0	-0.06	0	0	-0.02	0	0	0	-0.04	0	-0.0	-0.07	0	0	0	0	0	0.0	0	0.0	0	0.0	0	0	0	0.0	0.0	0	-0.01	0.0	-0.01	0	0.02	0.0	0	0	0	0	-0.03	-0.05	0.04	0.0	0	0	0.0	0	0	0	0	0	0	0	0	0	0	0.0	0	0	0	0	0	0.04	0	0	0.0	0	0.0	0.0	0.02	0	0	-0.01	0.0	0	0	-0.0	0.0	0.0	0	-0.05	0	0.0	0	0.02	0.0	0.0	0.0	-0.02	0.0	-0.06	-0.03	0.08	0	0	-0.02	0	0	0	0	0	0	-0.02	-0.0	0.02	-0.02	0.0	0	0.0	0.0	0	0.0	0	0.0	0	0.02	0.0	0.0	0	HP	0.04	0	0.02	0.01	-0.02	0	0.0	0	0	0	0.0	0	15	0.0	0.0	0	0	0	-0.01	0	0	0	0	0	0	0.0	0	-0.03	-0.03	-0.02	0.07	0	0.02	0	0	0	0.05	0	0.54	0	0	0.05	0	0	0	0.06	0.0	0	0.0	0.0	0.02	-0.03	0	0.05	-0.07	0	-0.05	0	0.0	0	0.0	0.0	0	0.0	-0.05	0.0	0	0	0.03	0	0	0	0	0	0.0	0.0	0	0.03	0	0.0	0	0	0.04	0	0	0.0	0	0.05	-0.01	0	0	0	0	0.0	0.0	0.0	-0.01	0.01	0.0	0.04	0.01	-0.04	0	0.02	0	-0.05	0	0	0.0	0.04	0.0	0.0	0.07	0	0	0	0	0	-0.02	0	0	0	0	-0.01	0.02	0.0	0.0	0	0	0.0	0	0.0	0	0	0.0	0	0	0	0.0	0	-0.01	0	0	0	0.0	0.03	0	0.0	0	0	0	0	0	0	0	-0.13	0	0	0	0.0	0	0	0.01	0	0	0.03	0	0.0	-0.03	0	0.02	0.0	0	0	0	0	0	0	0.0	-0.02	-0.02	0.04	-0.04	0.0	0.0	0.04	0.0	0	0.0	0	0	0.0	0	0	0	0	0	0	-0.06	0	0.03	0	0	0	0.02	-0.07	0	0.0	0	0.02	0	0	0	-0.01	0	0	0.04	0	-0.02	-0.02	0	0	0.0	0.01	0	0	0	0	0	0.0	0	-0.04	0	-0.03	0	0	0	0.04	0.0	1.0	0	0.0	0	0	0.06	0	0.0	0	0	0.33	0	0.0	0.02	0	0.0	0.03	-0.04	0.0	0.0	0	0.02	0	-0.01	0	0.02	-0.02	0	0	0	0	0.0	-0.01	0	0.0	0	0.0	0	0	0.32	0	0.0	0.08	0.0	0	0.0	-0.0	0	0.0	0.0	0	0	0	0.0	0	0	0	0.0	0.03	0	0.04	-0.02	0.0	0	0	0	0	0.01	0.01	0	0	0	0	-0.04	0	0.28	0	0	0.0	0	0.04	0.0	0	0	-0.0	0	-0.07	0	0.0	0.0	0	0	0	0	0	0	0.02	-0.01	0	0.0	0	0	0	0	-0.0	0	0	0	0	0.02	0.0	0	0	0	0	0	0.32	0.0	0.0	0	0	0	0.02	0	0	0.01	0	0.0	-0.05	-0.01	0.0	0	-0.0	0	-0.01	0.0	0	0	0	0	0	0	0.0	0	0	0	0	0.0	0	0	0	-0.01	0	0	0	0.0	0.0	0	0	0.04	0	0.0	0	-0.06	0.04	0.0	0	0	-0.03	0.0	0.0	-0.06	-0.01	0	-0.0	0.0	0.01	0	0	0.04	-0.03	0	0	0.0	0.0	0	0.06	0	-0.01	0.03	0.01	-0.07	0	0	0	0	0	0	0.01	0.05	0	0	0	0	0	0.0	0.0	0.0	0.01	0.01	0	-0.03	0.0	0	0	0	-0.03	0.0	-0.0	0	0	0.39	0.0	0	0.0	0.0	0	0	0	0	0	0	-0.03	0	0.0	0	-0.0	0.03	0	-0.04	0	0	-0.01	0	-0.04	0	0.02	0.26	0.0	0	0	-0.07	-0.03	-0.05	0	-0.03	-0.04	0	0.02	-0.02	0.0	-0.01	-0.01	0	0.04	0	-0.01	0	0	0	0	0	0	0	0	0	-0.03	0.0	0	39	0	0	0	0	0	0	0	0	0	0	-0.03	0	0.04	0	0.0	-0.03	-0.05	-0.02	0	0	0.03	0	0	0	0	0.0	0.0	0	0	0.02	0.0	0	0	0	0	0.02	0	0.0	0	0	0	0.0	0.03	0	0	0.0	0.08	0	0	0.02	0	-0.0	-0.02	0	0.0	0.03	-0.07	0	0	0	0	0	0	0	0	0	0.0	0	0.0	0	0	0	0.03	0.0	0	0.01	0	0.03	0	0.04	0.08	0.0	0	0	0.0	-0.0	0	0.0	0.0	0.0	0	0	0.01	0	0	0	0.02	0.0	0.03	0	0	0	0	-0.05	0	0.05	0.03	0.0	-0.06	0	0	0	0	0	0.08	0.02	0	0.0	0.04	0	0	0.0	0.02	0	0.0	0	0	-0.02	0	0	0	0	0	0.0	0	0	0.0	0	0	0	-0.03	0	0	0	0	0	0	0	0.0	-0.04	0	0.02	0	0	-0.01	0.03	0.0	0	0	0	0	0.0	0	0.09	-0.05	0	0	0	0	0	0	0	0.0	0	0.0	0	0	0.0	0	0.0	0	0.0	0	0.01	0	0	0	0	0	0	0	0	0	-0.03	0	0	-0.02	0.04	0	0.0	0	0	-0.0	0	0.02	0	0	0.04	0.05	0	0	0	0	0.0	0	-0.04	0	0	0.0	0.0	0.0	0.01	0.04	0	0	0.03	0	0.03	0	0.0	0.06	0	0	0	0	0	0	0	0	0.0	0	0	0.0	0	0	-0.02	0.0	0	0	0.0	0	0	0.0	0.0	0.01	-0.02	0.04	-0.05	0	0.04	-0.01	0	0	-0.01	0.04	0	-0.01	-0.03	0	1	0	0.0	0.05	0	0.0	0	0.03	-0.01	0.0	0	0	0.0	0	0	0	0	0	0	0	0	0.01	0	0.03	0	0	0.0	0	0.0	0.0	0	0	0	0	0.0	0.0	0	0	0.02	0.32	0	-0.06	0	0.0	0	0	0	0.03	0.04	-0.05	0.0	-0.02	0.0	0	0	36	0.0	0	0.0	0.04	0.0	-0.04	0	0	0.04	0	0	0	0	0	0	0	0	0	0	0	0	0	-0.0	0	0	0.04	-0.08	0.0	0	0	0.0	0	0	0	0	0.0	0	0	0	0.0	0	0.0	0.0	0	0.04	0.06	0.04	0	0	0	0.03	0	0	0	0	-0.0	0.0	0	0	0	0	0	0	-0.01	-0.03	0.0	0	-0.03	-0.0	0.0	-0.08	0.0	0	0.0	0	0.11	0.0	-0.01	-0.09	0.0	0	-0.04	0	0	0	0.07	0	0	0	0	-0.01	0	0	0	0.02	-0.0	0	0.0	0	0.02	0.18	0.0	0.01	0	0	0	0	0.0	0.0	0	0	0.0	-0.03	0.0	0	-0.0	0.01	0.04	0	0	0	0	-0.01	0	0	0	0	0	0.0	-0.02	0	0	0.02	0.02	0	0	0.0	0.01	0.0	0.04	0.0	0	0	-0.02	0	0.0	0	0	0	0	0	0.0	0	0	0	0.0	-0.02	0	0	0	0.0	0.0	0	0	0.04	0	0	0	-0.02	92.31	0.04	0.02	0.06	0.04	0	0	0.0	0.02	0.0	0	0	0	0.0	-0.02	0.0	0	0	0	0.0	0	0.07	-0.04	0.0	0	0	0	0	0	0	0	0.0	0	0.0	0	0.0	0	0	0	0.32	0	0	0.0	0	0.0	0	0	0	0.01	-0.03	0	0	-0.04	0.02	0	-0.04	0	0	0	0	0.01	0.05	0	0.02	0	-0.03	-0.02	0	0.0	0	0.01	0.0	0	0	0	0	0	0.0	0	0	0	0	0	0.0	0	0	0.0	0	0	-0.03	0	0.07	0	0	0	0	0	0	0	0	0	0	0.01	0	0	0.0	0	0.0	0	0	0	0	0	0	-0.02	0.0	0.0	0.01	0	0	0	-0.01	0.0	0.0	0	0	0.03	0	-0.01	-0.06	0.03	0.0	0	0.03	0.0	0	0.0	0	-0.01	-0.05	1	0	0	0	0.0	0.0	0.05	0	0.0	0	0.0	0	0	0	0	0	0.02	-0.03	0.0	0.0	0	0.0	0.05	0	0	0	0	0	0	0	0	0.03	0.01	0	0	0	0	0.0	0.02	0	0	0	0	0	3	0.05	0	0	0.0	0.0	0.04	0	0.0	0.0	0	-0.01	0	0	0	-0.01	0.01	0	0.02	0	0	0	0.05	0.0	0.0	0	0	0.0	0	0	0	0	0	0	0	0	0	0	0	0	0	0	0.0	0.03	0.02	0	0	0	0	0.04	-0.01	0	0	0.02	0.0	0	0.0	0.0	0	0	39	-0.09	0	0	0	0	-0.0	0.0	0	0	0	0.05	-0.01	0.0	0	0	0.0	0	39	0	0.05	0	0	0	0.01	0	0.0	0	0	0	0.04	0	0	0	0.0	0	0	0	-0.02	0	0	0	0	0.0	0	0	0.0	-0.15	0	0	0.02	-0.01	0.0	0	0	0.01	0	0	0	0	0.0	0	0.0	-0.07	-0.11	1.79	0	0	-0.02	0.02	0	0.0	0	0	0	0	0.0	0	-0.03	0	0.01	0	0	0	0	0	0.01	0	0	0	0	0	0.0	0	-0.12	0	0	0	0.0	0.54	-0.07	0.0	0	0	0	0	0	0	0	-0.02	0.0	0.02	0	0.0	0.03	0.0	0.02	0.01	0.07	0.02	0.0	0	0	0	0	0.0	-0.04	0.0	0.0	0	0.0	0	0	0.01	0	0.0	0	0.0	0.0	0	0	0	0.04	0.03	0	0	-0.01	0	0.0	0	0.0	0	0	0	0	0.0	0.0	0.06	0	0	0	0	0.01	0.0	-0.06	0	0	0.0	0.0	0	0	0.05	0.0	0.0	0	0	0	0	0.09	0.0	0	0	0	0.03	0	0	-0.01	0.02	0.0	0.02	0	0	0.0	0	0.03	0.01	0.0	0	0	0	0	0	0	0	0.0	0	-0.08	0.0	0	-0.02	0	0	0.0	0	0	0	12.0	-0.03	0.0	0.01	0	0	0	0	0	0.08	0	0	0	-0.08	0	0	0	0	0	0.0	0.0	0.0	0	0	0	0.0	0	0	0.0	0	0	0	0	0	0	-0.09	0.01	0	0	-0.01	0.0	0.0	0	0	0	0.04	0	0	0	0	0	0.0	0.0	0.04	0.0	0	0	0	0	0	-0.03	0.03	0	0	0	0	0	0	0.0	0	0.0	0	-0.32	0.01	0	0	0	-0.04	0	0	0.0	-0.0	-0.06	0	-0.02	0.0	0	0	0	0	0.0	0.0	0	0	-0.02	0.0	-0.03	0.0	0.0	0.03	0.01	0	0	0	-0.01	1	0.0	-0.04	0.01	0	0	0.0	-0.01	0.0	0	0.01	0.0	0	0.0	-0.07	0	0.0	-0.01	0.0	0	-0.03	0.0	0	0	0	0.0	0	0.0	0	0	0.0	0	0	0	0	0	-0.09	0	0.03	0	0	0.01	0.0	0	0	0.02	-0.02	-0.04	0.0	0	0	0	0	-0.01	0	-0.02	0.0	0.02	-0.06	0	0.0	3	0	0.0	-0.0	0	0.0	0	0.04	0	0	0	0	-0.0	0.02	0.0	0	0.03	-0.03	0.0	0	0	-0.05	0.04	0.12	0.0	0	0	0.0	-0.0	0	0	0.32	0.0	0.0	0	0	3	0	0	0	0	0.01	0	-0.04	0	0	0.0	0.0	0	0	0	0	-0.0	-0.02	0.03	-0.0	1.0	0	0	0.02	-0.14	0	0	-0.06	0.0	0	-0.0	0	0	0	0.04	0	0	0	0	0	0	0.03	0	-0.01	0	0	0.0	-0.03	0.0	0.0	0	-0.04	0.03	-0.02	-0.04	0	0	0	0	0	0	0	0.0	0	-0.01	0.07	0	0	0	0.07	0.0	0	0	0.0	0	0	-0.01	0.04	0.0	0.04	0.0	0	0	0.0	0	0.01	0	0	0.0	0	0	0	0	-0.05	-0.0	0.0	-0.01	0.01	-0.04	0	0	0.01	0.0	0	-0.01	0.0	-0.02	0.0	0	0	0	0	0	0.0	0.0	0	0	0.0	0.01	0.0	0	0.0	0	0	-0.01	-0.05	0	0	0.03	0	0.0	0	0.01	0	-0.05	0	0.0	0	0	0	0	0	0	-0.02	-0.03	0	0.02	0	0	0	0	-0.02	-0.03	0	0.0	0.32	0	0	0	0.0	0	0	2	0	0	-0.03	-0.01	-0.0	0	-0.02	0.02	0	0.0	0.0	0.0	0	0	0.0	0	-0.01	0.0	0.0	0.03	-0.02	-0.1	0.0	0	0.01	0	-0.03	0	0	0	0.27
granulomatosis with polyangiitis	0	0	0.0	0	0.0	-0.03	0	0.03	0	0	0	0.04	0	0.0	0	0	-0.01	0.0	0.0	-0.06	0.0	0	0.03	0	0	0.0	0.01	0	0	0.04	0.01	0	0	0	0	0	0	0	36	0	-0.01	0	12.5	0.07	-0.04	0	-0.05	0.01	-0.01	-0.01	0.0	0	-0.03	-0.05	0	-0.02	0.0	0.02	0	0	0	1	0.05	-0.12	0.0	0	0	0	0	0	0	0	0	0.0	0	0.03	0	0.0	0.06	0.0	0.0	0	0	0	0	0	0.01	0	0.0	-0.03	0	0	0.0	0	-0.01	0	0	0	0.0	-0.02	0	-0.05	0.0	0.0	0	-0.02	0	0.0	0.0	0	0	0.0	0	-0.05	-0.07	0.06	0	-0.06	0	0.05	0	0	0.0	0.0	0	0	0	-0.11	-0.04	0	0.0	0.06	0.05	0.0	-0.02	0	0	0.0	0	0	0	0.0	0	-0.01	0	-0.04	-0.0	0	0	-0.04	0	0	0.0	0	0.01	0	0.0	-0.03	0	0	0.37	0	0	0.0	0	0	0.0	0.0	0	0	0	0.05	0.01	0	0	0	0	0	0	0	0	0.0	1	0.0	-0.02	0.04	0	0	0	0.0	0	-0.05	0	-0.0	0	0.02	0	0	0.0	-0.03	0.0	0	0.04	0.0	0.0	0	0	0.0	-0.04	0	0	0.01	0	0	0	0	0	0	0	0	0	0	25	0.01	0	0	0	0.02	0.03	0	0.0	0	0.0	0.0	0	0.12	0.05	0.04	0.0	0	0	334	0	0	0	-0.03	0	0	0.0	0.02	-0.02	0	0.01	0.0	-0.06	0	0	0	0	0.0	0	0	0.01	0.07	0.02	0.1	0.0	-0.03	0	0.03	0	0.0	0	0	0	-0.1	0.0	0	0	0	0.0	0	0.02	0	0.01	0.0	1	0	0	0.0	0	0	-0.04	0.05	0	0	0.03	0.0	0	-0.06	0	0	0.0	0	0	-0.05	0	0	0	0	0.0	0	0	0.0	0	0	0.01	0	0	0.04	0.01	0	0.08	0	0	-0.02	0	-0.02	0	0.0	0.0	0	0	0	0.0	0	0.0	0	0	0	0.0	0	0.0	0	0.01	-0.02	0	0	-0.05	0.0	0	0	0	0	0.04	9	0.01	0.0	0	0	0	0.0	0.06	0.03	0	0.05	0	0.0	0.0	0	0.09	0	0	-0.04	0.04	0	0	0.02	0	-0.01	0	0	0	0	0	0	-0.05	0	0.03	0.0	0.0	0.01	0.0	0	0.04	0.0	0	0	0	0	0	0	0	0	-0.04	0	0	0	0	0	0	0.0	0	0.0	0	0	0	-0.02	-0.04	0.0	-0.01	0	-0.02	0	0.0	0	-0.04	-0.04	0.01	0	-0.02	0	0	-0.02	-0.0	-0.07	0.01	0.0	0	0	0	0.03	0.0	0	0.0	0	0.0	-0.02	0	0.01	0	0.0	0	0	0	0	0	0	-0.03	0.03	0	0	0	0	-0.05	0.0	0	0.05	0	0	0	-0.02	0.0	1	0.03	0	0	0	0	0.0	0.0	0	0.01	0.0	-0.01	0.0	0.0	0	0.0	0	0	0	0.0	0	-0.03	0	0	0	-0.01	0	0	0	0	-0.02	-0.07	0	0	0	-0.06	-0.06	0	0.03	0.0	0	0	0	0.0	0.0	0	0	0	0	-0.03	0	-0.0	0	0.0	0	0.0	-0.0	0.0	0.07	0	0	0	0.0	-0.07	-0.01	0	0	0	0	0	0	0	0.0	0	0	0	0	0	0	0.0	-0.01	0	0	1879	0	0	0	0.0	0	0	0	0.0	0.0	0.0	0	1	0	0	-0.02	0.0	0	0.0	0.02	0	0	0.01	0.03	0	0	0.0	0	0.0	0.0	0.02	0	0	0	0	0	0	0	0	0.03	0	0	0.0	0	0	0	0	0	0.0	0	0.06	0.0	-0.03	0	0.0	0	0.02	18	0.0	0	0	0	0	0	0.06	0.0	0	0	0.02	0	0	0	0.0	0.0	0	0	0	0	0.0	0	-0.12	0	0.0	0	0	-0.03	0.0	0.02	-0.01	0.0	0	-0.08	0	-0.01	0	0.0	0	0	0.0	0.0	0	0.0	0.0	-0.04	-0.04	0	0	0.0	0	-0.01	-0.03	0.0	0	0.04	0.0	0	0.01	0.0	-0.03	0.02	0.0	-0.08	0.0	0.03	0	0	0.01	0	0	0	0.0	0.03	0.0	0	0.0	0	0	0.0	0	0.0	0.0	0	0.0	0	0.0	0.0	0	0	0	0	0	0.0	0	0	0	0	0.0	0.02	0.0	0	0.0	0	0	0	0	-0.07	0	0.0	0	0	0	0.34	0.0	0	0	0	0.02	0	0	0	0.0	0.0	0	0	0	0	0	0	0	0.0	0.02	0.0	0.0	0	0	-0.02	-0.03	0.0	0	0	0.02	0.02	0.0	0	-0.01	0	0.04	0.0	0.0	0.04	-0.02	0	0.01	-0.01	0.0	0.0	0.01	0	0.0	0	0	0.0	-0.03	-0.02	0	0.01	0.0	0	0	0.0	-0.05	0	-0.01	0	0.0	-0.01	0	0.0	0	0	-0.01	0	-0.02	0	12	0	0.0	0.0	0	0.0	0	-0.01	0.0	0	0.0	1.0	0.0	0.0	0	0.0	0	0	0	0	-0.0	0.0	0.04	0.0	0	0	0.0	0.0	0	0	0	0.04	0	0.01	0.1	0.7	0.05	0	0	0	0	0	0	0.0	0	0.0	0.03	0	0.0	0	0.06	-0.01	0.0	0	0.0	0	-0.07	0.0	0	0	0.05	0.0	-0.04	0	0.0	0	0	0.01	0.0	0	0	0	0.05	0	0	0	0	0	0.0	0.0	0.0	0	0	0	-0.05	0	-0.01	0.0	0.0	0.07	-0.04	0.0	0	0	0.0	0	0	0	-0.01	0.03	0.01	1	0	0.0	0.0	0.0	0	0.0	0	0	0	0.0	-0.0	0.0	0	0	0	0	0	0.0	-0.03	2	0	0.01	0	0.0	0.02	0	0	0.0	0	0.0	-0.02	0.03	0	0	0	0	0	0	0	0	0	0.05	0.03	0.04	0	0	-0.03	0.01	0.0	0	0	0	0	0	0.04	0	0	0.0	0.0	0	0.0	0	0	0	0.02	0.0	0.02	0	0	0.05	0.0	0.37	0	0	0.0	0.0	0.01	-0.03	0	0	-0.02	0.0	1	0.03	0	0	0.0	0	0	0.0	-0.03	-0.07	0.0	0	0.02	0.0	0.0	-0.02	0.01	-0.01	0	0	-0.02	0	0.03	0	0	0.02	-0.04	0	-0.06	0.0	0.0	0	0	0	0.03	0	-0.0	0.0	-0.01	0	0.03	0.0	0	-0.07	-0.02	0	0	1	0	0	0	0.04	0	0	0.06	0	0	0	-0.0	0	-0.03	-0.02	0	0	0	0	0	0.0	0	0.0	0	0.0	1	0	0	0.0	0.0	0	-0.03	0.0	-0.03	0	-0.05	0.0	0	0	0	0	-0.03	0.02	-0.0	0.0	0	0	0.0	0	0	0	0	0	0	0	0	0	0	0.0	0	0	0	0	0	0.07	0	0	0.0	0	-0.02	0.0	0.06	0	0	-0.02	0.0	0	0	-0.01	0.0	0.0	0	0.08	0	0.0	0	0.04	0.0	0.0	0.0	-0.03	0.0	0.02	-0.07	-0.01	0	0	0.0	0	0	0	0	0	0	0.05	-0.01	-0.01	0.05	0.0	0	0.05	0.0	0	0.0	0	0.0	0	0.02	0.0	0.0	0	EFO	0.0	0	0.0	0.01	-0.02	0	0.0	0	0	0	0.0	0	45	0.0	0.0	0	0	0	0.02	0	0	0	0	0	0	0.0	0	0.02	-0.03	0.04	-0.05	0	-0.0	0	0	0	0.06	0	0.0	0	0	0.03	0	0	0	0.02	0.0	0	0.0	0.03	-0.07	-0.05	0	0.01	0.01	0	0.01	0	0.0	0	0.0	0.0	0	0.0	-0.01	0.04	0	0	0.01	0	0	0	0	0	0.0	0.0	0	0.02	0	0.0	0	0	-0.01	0	0	0.0	0	0.04	0.0	0	0	0	0	0.02	0.0	0.0	0.02	-0.03	0.02	0.0	-0.01	-0.01	0	0.03	0	0.05	0	0	0.0	0.0	0.01	0.0	-0.02	0	0	0	0	0	-0.04	0	0	0	0	0.01	-0.01	0.0	0.0	0	0	0.0	0	0.0	0	0	0.0	0	0	0	0.0	0	-0.05	0	0	0	0.0	0.01	0	0.0	0	0	0	0	0	0	0	-0.01	0	0	0	0.0	0	0	0.05	0	0	-0.08	0	0.0	-0.03	0	-0.0	0.0	0	0	0	0	0	0	-0.01	-0.02	-0.0	0.0	-0.03	0.0	0.0	0.0	0.0	0	0.0	0	0	0.0	0	0	0	0	0	0	0.01	0	0.01	0	0	0	-0.05	0.02	0	0.0	0	-0.02	0	0	0	0.02	0	0	-0.04	0	0.01	0.01	0	0	0.0	-0.04	0	0	0	0	0	0.0	0	0.01	0	0.09	0	0	0	-0.0	0.0	1.0	0	0.0	0	0	-0.06	0	0.0	0	0	0.25	0	0.0	0.02	0	0.0	0.0	0.01	0.0	0.0	0	0.07	0	-0.0	0	-0.03	0.04	0	0	0	0	0.0	0.01	0	-0.02	0	0.0	0	0	0.0	0	0.0	0.02	0.0	0	0.0	0.01	0	0.0	0.0	0	0	0	43.7	0	0	0	0.0	-0.02	0	0.0	-0.05	0.01	0	0	0	0	0.02	-0.01	0	0	0	0	0.02	0	0.53	0	0	0.01	0	0.01	0.01	0	0	0.01	0	-0.02	0	0.0	0.0	0	0	0	0	0	0	0.0	0.02	0	0.0	0	0	0	0	-0.01	0	0	0	0	-0.02	0.0	0	0	0	0	0	0.0	0.0	0.0	0	0	0	0.01	0	0	0.0	0	0.0	0.01	-0.03	0.03	0	-0.01	0	0.06	0.0	0	0	0	0	0	0	0.0	0	0	0	0	0.03	0	0	0	0.02	0	0	0	0.0	0.0	0	0	0.0	0	0.0	0	0.08	0.08	0.0	0	0	-0.05	0.0	0.0	-0.04	-0.04	0	0.04	0.0	0.02	0	0	0.03	0.02	0	0	0.0	0.0	0	0.02	0	0.02	0.04	0.01	0.04	0	0	0	0	0	0	0.05	0.03	0	0	0	0	0	0.0	0.0	0.0	0.04	0.01	0	-0.01	8.77	0	0	0	-0.03	0.06	0.02	0	0	0.0	0.0	0	0.0	0.46	0	0	0	0	0	0	-0.05	0	0.0	0	0.01	-0.05	0	-0.01	0	0	0.04	0	-0.04	0	0.05	0.1	0.04	0	0	0.03	0.03	-0.01	0	0.01	0.02	0	0.0	-0.02	0.0	0.01	0.06	0	-0.06	0	-0.03	0	0	0	0	0	0	0	0	0	0.05	0.0	0	272	0	0	0	0	0	0	0	0	0	0	-0.02	0	-0.04	0	0.08	-0.04	-0.03	-0.0	0	0	-0.02	0	0	0	0	0.0	0.0	0	0	0.01	0.0	0	0	0	0	0.0	0	0.0	0	0	0	0.0	0.04	0	0	0.0	-0.02	1	0	0.06	0	-0.04	0.02	0	0.0	-0.07	0.06	0	0	0	0	0	0	0	0	0	0.0	0	0.0	0	0	0	-0.04	0.0	0	-0.0	0	0.04	0	-0.0	0.02	0.0	0	0	0.0	-0.01	0	0.0	0.0	-0.01	0	0	0.05	0	0	0	0.01	0.0	0.02	0	0	0	0	0.02	0	0.0	-0.06	0.0	0.04	0	0	0	0	0	0.01	0.02	0	0.0	0.02	0	0	0.0	0.06	0	0.0	0	0	-0.03	0	0	0	0	0	0.0	0	0	0.0	0	0	0	0.01	0	0	0	0	0	0	0	0.0	0.0	0	-0.04	0	0	-0.01	-0.07	-0.05	0	0	0	0	0.0	0	-0.04	-0.02	0	0	0	0	0	0	0	0.0	0	0.0	0	0	0.04	0	0.0	0	0.0	0	-0.02	0	0	0	0	0	0	0	0	0	0.01	0	0	0.06	0.01	0	0.0	0	0	0.01	0	0.05	0	0	0.02	0.02	0	0	0	0	0.0	0	0.03	0	0	0.0	0.0	0.0	-0.01	-0.02	0	0	0.01	0	0.05	0	0.01	0.01	0	0	0	0	0	0	0	0	84.21	0	0	0.0	0	0	-0.03	0.0	0	0	0.0	0	0	0.0	0.0	0.01	0.01	0.01	-0.01	0	0.04	-0.04	0	0	-0.05	-0.03	0	0.01	0.05	0	0	1	0.0	-0.03	0	0.0	0	0.0	-0.01	0.0	0	0	0.0	0	0	0	0	0	0	0	0	0.01	0	-0.06	0	0	0.0	0	0.0	0.0	0	0	0	0	0.0	0.0	0	0	-0.05	0.0	0	-0.02	0	0.02	0	0	0	0.01	0.03	-0.02	0.0	0.03	0.0	0	0	240	0.0	0	0.0	-0.01	0.0	-0.04	0	0	-0.0	0	0	0	0	0	0	0	0	0	0	0	0	0	-0.04	0	0	-0.04	-0.02	0.0	0	0	0.0	0	0	0	0	0.0	0	0	0	0.0	0	0.0	0.0	0	0.05	0.06	-0.06	0	0	0	-0.0	0	0	0	0	-0.05	0.0	0	0	0	0	0	0	0.02	0.02	0.0	0	0.03	-0.04	0.0	-0.04	0.0	0	0.0	0	-0.04	0.0	-0.02	-0.08	0.0	0	-0.01	0	0	1	0.02	0	0	0	0	-0.01	0	0	0	-0.04	0.08	0	0.0	0	-0.01	0.03	0.0	0.01	0	0	0	0	0.0	0.0	0	0	0.0	-0.0	0.0	0	0.01	0.03	0.0	0	0	0	0	0.05	0	0	0	0	0	0.0	-0.03	0	0	0.02	-0.04	0	0	0.0	0.01	0.0	0.02	0.0	0	0	0.0	0	0.0	0	0	0	1	0	0.0	0	0	0	0.0	-0.0	0	0	0	0.0	0.0	0	0	0.05	0	0	0	-0.01	6.32	0.01	0.03	0.03	0.0	0	0	0.0	0.01	0.0	0	1	0	0.0	-0.02	0.0	0	0	0	0.0	0	0.0	0.02	0.0	0	0	0	0	0	0	0	0.0	0	0.0	0	0.0	0	0	0	0.0	0	0	0.0	0	0.0	0	0	0	-0.02	0.02	0	0	0.05	-0.03	0	-0.1	0	0	0	0	0.02	-0.03	0	0.05	0	-0.05	-0.01	0	0.0	0	0.01	0.0	0	0	0	0	0	0.0	0	0	0	0	0	0.0	0	0	0.0	0	0	0.07	0	0.06	0	0	0	0	0	0	0	0	0	0	0.01	0	0	0.0	0	0.0	0	0	0	0	0	0	-0.0	0.0	0.0	0.0	0	0	0	-0.01	0.0	0.0	0	0	-0.01	0	0.03	0.04	-0.01	0.0	0	0.02	0.0	0	0.56	0	-0.03	0.01	3	0	0	0	0.0	0.0	0.03	0	0.0	0	0.0	0	0	0	0	0	0.02	0.03	0.0	0.0	0	0.0	-0.02	0	0	0	0	0	0	0	0	-0.03	-0.05	0	0	0	0	0.0	0.03	0	0	0	0	0	4	0.03	0	0	0.08	0.0	0.01	0	0.0	0.0	0	0.02	0	0	0	-0.06	-0.02	0	-0.02	1	0	0	0.0	0.0	0.0	0	0	0.0	0	0	0	0	0	0	0	0	0	0	0	0	0	0	0.0	0.02	0.05	0	0	0	0	0.02	-0.06	0	0	-0.05	0.0	0	0.0	0.0	0	0	285	0.03	0	0	0	0	0.02	0.0	0	0	0	0.05	0.02	0.0	0	0	-0.03	0	285	0	0.0	0	0	0	-0.0	0	0.0	0	0	0	0.04	0	0	0	-0.05	0	0	0	0.06	0	0	0	0	0.0	0	0	0.0	-0.02	0	0	-0.01	-0.06	0.0	0	0	0.07	0	0	0	0	0.0	0	0.0	-0.06	-0.02	6.59	0	0	-0.06	0.02	0	0.0	0	0	0	0	0.0	0	-0.05	0	-0.02	0	0	0	0	0	-0.02	0	0	0	0	0	0.02	0	0.06	0	0	0	0.0	0.56	-0.05	0.0	0	0	0	0	0	0	0	0.04	0.0	-0.12	0	0.0	0.02	0.0	-0.03	0.08	0.02	-0.05	0.01	0	0	0	0	0.0	-0.03	0.0	0.0	0	0.0	0	0	-0.01	0	0.0	0	0.0	0.0	0	0	0	-0.06	0.03	0	1	0.01	0	0.0	0	0.04	0	0	0	0	0.0	0.0	-0.03	0	0	0	0	-0.02	0.0	-0.03	0	0	0.0	0.02	0	0	0.01	0.0	0.0	0	0	0	0	0.01	0.0	0	0	0	-0.01	0	0	0.06	-0.02	0.01	0.06	0	0	-0.01	1	0.02	0.08	0.0	0	0	0	0	0	0	0	0.0	0	0.01	0.0	0	0.04	0	0	0.0	0	0	0	9.0	-0.0	0.0	0.0	0	0	0	0	0	0.01	0	0	0	-0.01	0	0	0	0	0	0.0	0.0	0.0	0	0	0	0.0	0	0	0.0	0	0	0	0	0	0	0.0	-0.01	0	0	-0.03	0.0	0.0	0	0	0	0.0	0	0	0	0	0	0.0	0.0	0.06	0.0	0	0	0	0	0	-0.03	-0.0	0	0	1	0	0	0	0.0	0	0.01	0	-0.32	0.01	0	0	0	-0.06	0	0	0.0	0.02	-0.02	0	-0.02	0.0	0	1	0	0	0.37	0.0	0	0	-0.04	120.0	-0.03	0.0	0.0	-0.02	0.02	0	0	0	0.01	1	0.0	-0.01	0.02	0	0	0.0	-0.04	0.0	0	0.01	0.0	0	0.0	0.01	0	0.0	0.02	0.0	0	-0.01	0.0	0	0	0	0.0	0	0.0	0	0	0.0	0	0	0	0	0	-0.01	0	0.09	0	0	-0.04	0.0	0	0	0.01	0.01	0.01	0.0	0	0	0	0	0.02	0	0.02	-0.01	0.08	-0.01	0	0.0	2	0	0.0	-0.03	0	0.0	0	0.01	0	0	0	0	0.02	0.04	0.0	1	0.02	-0.02	0.0	0	0	-0.04	-0.04	-0.03	0.0	0	0	0.0	0.03	0	0	0.0	0.0	0.0	0	0	12	0	0	0	0	0.0	0	0.0	0	0	0.0	0.0	240	0	0	0	-0.02	-0.05	0.01	0.0	0.08	0	0	-0.05	-0.06	0	0	-0.1	0.0	0	-0.03	0	0	0	-0.03	0	0	0	0	1	0	-0.0	0	0.02	0	0	0.03	-0.01	0.0	0.0	0	0.0	-0.02	0.03	0.02	0	0	0	0	0	0	0	0.0	0	-0.0	-0.06	0	0	0	0.02	0.0	0	0	0.0	0	0	-0.01	0.04	0.0	0.0	0.0	0	0	0.0	0	0.04	0	0	0.0	0	0	0	0	-0.02	-0.01	0.0	0.05	0.05	-0.07	0	0	0.04	0.0	0	-0.01	0.0	-0.01	0.0	0	0	0	0	0	0.0	-0.03	0	0	0.0	-0.05	0.0	0	0.0	0	0	0.06	0.05	0	0	-0.02	0	0.34	0	0.0	0	0.04	0	0.0	0	0	0	0	0	1	0.03	0.03	0	0.03	0	0	0	0	-0.0	-0.02	0	0.0	0.0	0	1	0	-0.02	0	0	4	0	0	-0.04	-0.07	-0.03	0	-0.06	-0.02	0	0.0	0.0	0.0	0	0	0.0	0	-0.0	0.0	0.0	-0.06	-0.06	0.02	0.0	0	0.03	0	-0.01	0	0	0	0.27
cutaneous abscess	0	0	0.0	0	0.0	-0.02	0	0.0	0	0	0	-0.0	0	0.0	0	0	0.01	0.0	0.0	-0.06	0.0	0	0.02	0	0	0.0	-0.02	0	0	-0.01	-0.01	0	0	0	0	0	0	0	0	0	0.01	0	0.0	0.05	0.02	0	-0.0	-0.03	-0.04	0.04	0.0	0	0.02	-0.01	0	0.02	0.0	-0.04	0	0	0	1	0.04	0.02	0.0	0	0	0	0	0	0	0	0	0.0	0	0.07	0	0.0	0.08	0.0	0.0	0	0	0	0	0	0.01	0	0.04	-0.07	0	0	0.0	0	-0.02	0	0	0	0.0	0.01	0	-0.05	0.0	0.0	0	-0.0	0	0.0	0.0	0	0	0.0	0	0.03	0.03	0.03	0	-0.03	0	-0.01	0	0	0.0	0.0	0	0	0	0.09	-0.06	0	0.0	-0.02	-0.0	0.0	-0.0	0	0	0.0	0	0	0	0.0	0	0.06	0	0.03	-0.01	0	0	-0.01	0	0	0.0	0	-0.02	0	0.0	-0.0	0	0	0.0	0	0	0.0	0	0	0.0	0.0	0	0	0	-0.05	0.03	0	0	0	0	0	0	0	0	0.0	0	0.0	-0.01	-0.06	0	0	0	0.0	0	-0.02	0	-0.01	0	-0.04	0	0	-0.03	-0.0	0.0	0	0.01	0.0	0.0	0	0	0.0	0.01	0	0	-0.02	0	0	0	0	0	0	0	0	0	0	0	-0.03	0	0	0	-0.03	0.0	0	0.0	0	0.0	0.0	0	0.08	-0.02	-0.02	0.0	0	0	0	0	0	0	-0.01	0	0	0.0	-0.0	-0.0	0	-0.05	0.0	-0.07	0	0	0	0	0.0	0	0	0.02	-0.0	-0.01	0.0	0.0	-0.11	0	-0.04	0	0.0	0	0	0	0.03	0.0	0	0	0	0.0	0	0.05	0	-0.02	0.0	0	0	0	0.0	0	0	-0.0	0.05	0	0	0.0	0.0	0	-0.03	0	0	0.0	0	0	0.0	0	0	0	0	0.0	0	0	0.0	0	0	0.0	0	0	0.02	0.03	0	0.02	0	0	0.01	0	0.02	0	0.0	0.0	0	0	0	0.0	0	0.0	0	0	0	0.0	0	0.0	0	-0.02	0.02	0	0	-0.07	0.0	0	0	0	0	-0.05	7	0.03	0.0	0	0	0	0.0	-0.07	0.03	0	0.03	0	0.0	-0.07	0	0.08	0	0	-0.1	0.02	0	0	-0.01	0	0.06	0	0	0	0	0	0	-0.0	0	0.05	0.0	0.0	0.0	0.0	0	0.07	0.0	0	0	0	0	0	0	0	0	0.05	0	0	0	0	0	0	0.0	0	0.0	0	0	0	0.03	-0.0	0.0	-0.01	0	-0.02	0	0.0	0	-0.02	0.05	-0.04	0	-0.01	0	0	-0.02	0.01	0.06	0.0	0.0	0	0	0	0.03	0.0	0	0.0	0	0.0	0.02	0	0.03	0	-0.03	0	0	0	0	0	0	0.0	0.07	0	0	0	0	-0.07	0.0	0	0.0	0	0	0	-0.03	0.0	0	0.01	0	0	0	0	0.0	0.0	0	-0.0	0.0	0.02	0.0	0.0	0	0.0	0	0	0	0.0	0	0.01	0	0	0	0.04	0	0	0	0	-0.03	0.02	0	0	0	-0.06	0.05	0	0.0	0.0	0	0	0	0.0	0.0	0	0	0	0	-0.03	0	-0.04	0	0.0	0	0.0	-0.01	0.0	0.02	0	0	0	0.0	0.01	-0.06	0	0	0	0	0	0	0	0.0	0	0	0	0	0	0	0.0	0.01	0	0	62	0	0	0	0.0	0	0	0	0.0	0.0	0.0	0	0	0	0	0.03	0.0	0	0.0	0.04	0	0	-0.01	0.02	0	0	0.0	0	0.0	0.0	0.02	0	0	0	0	0	0	0	0	0.01	0	0	0.0	0	0	0	0	0	0.0	0	-0.02	0.0	0.01	0	0.0	0	0.01	0	0.0	0	0	0	0	0	0.03	0.08	0	0	-0.04	0	0	0	0.0	0.0	0	0	0	0	0.0	0	0.03	0	0.01	0	0	-0.02	0.02	0.02	-0.05	0.0	0	-0.03	0	0.06	0	0.0	0	0	0.0	0.0	0	0.0	0.0	-0.02	-0.04	0	0	0.0	0	-0.05	-0.0	0.0	0	0.03	0.0	0	0.03	0.0	-0.01	-0.02	0.0	-0.01	0.0	0.03	0	0	-0.0	0	0	0	0.0	-0.04	0.0	0	0.0	0	0	0.0	0	0.0	0.0	0	0.0	0	0.0	0.0	0	0	0	0	0	0.0	0	0	0	0	0.0	0.03	0.0	0	0.0	0	0	0	0	-0.04	0	0.0	0	0	0	0.0	0.0	0	0	0	-0.01	0	0	0	0.0	0.0	0	0	0	0	0	0	0	0.02	-0.0	0.0	0.0	0	0	0.01	-0.09	0.0	0	0	-0.04	-0.0	0.0	0	-0.01	0	0.05	0.0	0.0	0.01	-0.01	0	-0.02	0.04	0.0	0.0	0.02	0	0.0	0	0	0.0	0.02	0.08	0	0.04	0.0	0	0	0.0	0.01	0	0.03	0	0.0	0.03	0	0.0	0	0	-0.02	0	-0.01	0	7	0	0.0	0.0	0	0.0	0	0.06	0.0	0	0.0	1.0	0.03	0.0	0	0.0	0	0	0	0	0.03	0.0	0.09	0.0	0	0	0.0	0.0	0	0	0	0.08	0	0.01	-0.08	2.44	-0.02	0	0	0	0	0	0	0.0	0	0.0	0.05	0	0.0	0	0.01	0.0	0.0	0	0.0	0	0.02	0.0	0	0	0.01	0.0	-0.01	0	0.0	0	0	-0.06	0.0	0	0	0	-0.01	0	0	0	0	0	0.0	0.0	0.0	0	0	0	0.02	0	-0.0	0.0	0.0	0.0	0.02	0.08	0	0	0.0	0	0	0	-0.02	0.0	0.03	0	0	0.0	-0.04	0.0	0	0.0	0	0	0	0.0	-0.02	0.0	0	0	0	0	0	0.0	0.07	1	0	0.0	0	0.0	0.0	0	0	0.0	0	0.0	0.02	0.0	0	0	0	0	0	0	0	0	0	0.03	0.0	-0.06	0	0	0.05	-0.03	0.0	0	0	0	0	0	-0.03	0	0	0.0	0.0	0	0.0	0	0	0	-0.02	0.0	0.05	0	0	-0.03	0.0	0.0	0	0	-0.03	0.0	0.0	0.03	0	0	-0.04	0.0	0	-0.01	0	0	0.0	0	0	0.0	-0.06	0.04	0.0	0	0.0	0.0	0.0	-0.03	-0.07	0.01	0	0	0.06	0	-0.03	0	0	0.04	-0.05	0	-0.02	0.0	0.0	0	0	0	0.0	0	0.03	0.0	0.01	0	-0.07	0.0	0	0.01	-0.03	0	0	0	0	0	0	-0.02	0	0	0.05	0	0	0	-0.06	0	-0.02	-0.04	0	0	0	0	0	0.0	0	0.0	0	0.0	0	0	0	0.0	0.0	0	0.0	0.0	0.06	0	-0.02	0.0	0	0	0	0	0.02	0.07	-0.0	0.0	0	0	0.0	0	0	0	0	0	0	0	0	0	0	0.0	0	0	0	0	0	0.02	0	0	0.0	0	-0.01	0.0	0.03	0	0	-0.04	0.0	0	0	-0.06	0.0	0.0	0	0.02	0	0.0	0	0.07	0.0	0.0	0.0	-0.04	0.0	0.03	0.0	-0.01	0	0	-0.02	0	0	0	0	0	0	-0.01	0.01	-0.03	-0.03	0.0	0	-0.05	0.0	0	0.0	0	0.0	0	0.02	0.0	0.0	0	HP	0.0	0	-0.01	-0.03	0.02	0	0.0	0	0	0	0.0	0	15	0.0	0.0	0	0	0	-0.0	0	0	0	0	0	0	0.0	0	0.01	0.01	0.04	0.05	0	0.0	0	0	0	-0.01	0	0.0	0	0	-0.0	0	0	0	0.02	0.0	0	-0.02	-0.04	-0.03	-0.03	0	-0.02	0.04	0	-0.01	0	0.0	0	0.0	0.0	0	0.0	-0.0	0.06	0	0	-0.03	0	0	0	0	0	0.0	0.0	0	0.0	0	0.0	0	0	-0.04	0	0	0.0	0	0.04	0.01	0	0	0	0	0.0	0.0	0.0	-0.01	-0.01	0.03	0.0	-0.06	-0.05	0	-0.01	0	0.01	0	0	0.0	0.0	-0.01	0.0	-0.01	0	0	0	0	0	-0.02	0	0	0	0	-0.01	-0.03	0.0	0.0	0	0	0.0	0	0.0	0	0	0.0	0	0	0	0.0	0	-0.04	0	0	0	0.0	0.02	0	0.0	0	0	0	0	0	0	0	0.04	0	0	0	0.0	0	0	0.04	0	0	0.05	0	0.0	0.02	0	-0.0	0.0	0	0	0	0	0	0	0.01	0.01	-0.01	0.0	-0.07	0.0	0.0	0.0	0.0	0	0.0	0	0	0.0	0	0	0	0	0	0	-0.01	0	-0.04	0	0	0	-0.02	-0.01	0	0.0	0	0.02	0	0	0	-0.01	0	0	-0.04	0	-0.01	0.05	0	0	0.0	-0.01	0	0	0	0	0	0.0	0	0.04	0	0.04	0	0	0	-0.03	0.0	1.0	0	0.0	0	0	-0.02	0	0.0	0	0	0.0	0	0.0	0.12	0	0.0	-0.02	-0.01	0.0	0.0	0	0.07	0	-0.05	0	0.04	-0.03	0	0	0	0	0.0	0.04	0	0.05	0	0.0	0	0	0.0	0	0.0	0.07	0.0	0	0.0	-0.02	0	0.0	0.0	0	0	0	0.0	0	0	0	0.0	0.05	0	0.0	0.03	0.0	0	0	0	0	0.02	-0.01	0	0	0	0	0.02	0	0.0	0	0	0.02	0	0.0	-0.02	0	0	0.03	0	-0.02	0	0.0	0.0	0	0	0	0	0	0	0.05	0.02	0	0.0	0	0	0	0	0.01	0	0	0	0	-0.04	0.0	0	0	0	0	0	0.0	0.0	0.0	0	0	0	0.02	0	0	0.03	0	0.0	-0.03	-0.06	-0.0	0	-0.03	0	-0.08	0.0	0	0	0	0	0	0	0.0	0	0	0	0	0.0	0	0	0	0.01	0	0	0	0.0	0.0	0	0	0.0	0	0.0	0	-0.04	0.01	0.0	0	0	-0.02	0.0	0.0	-0.01	-0.06	0	0.0	0.0	-0.03	0	0	0.02	0.02	0	0	0.0	0.0	0	-0.03	0	-0.0	-0.02	0.03	-0.02	0	0	0	0	0	0	0.02	0.0	0	0	0	0	0	0.0	0.01	0.0	-0.03	-0.03	0	-0.0	0.0	0	0	0	-0.03	0.04	-0.03	0	0	0.0	0.0	0	0.0	0.0	0	0	0	0	0	0	-0.02	0	0.0	0	-0.03	0.0	0	-0.02	0	0	-0.01	0	0.04	0	-0.03	0.0	-0.01	0	0	-0.02	-0.05	-0.04	0	0.05	0.02	0	-0.03	0.04	0.0	0.04	0.04	0	0.06	0	0.0	0	0	0	0	0	0	0	0	0	-0.05	0.0	0	41	0	0	0	0	0	0	0	0	0	0	0.09	0	0.0	0	0.04	-0.01	0.01	-0.04	0	0	0.03	0	0	0	0	0.0	0.0	0	0	0.06	0.0	0	0	0	0	-0.07	0	0.0	0	0	0	0.0	0.02	0	0	0.0	0.03	0	0	-0.04	0	-0.01	0.06	0	0.0	-0.02	-0.09	0	0	0	0	0	0	0	0	0	0.0	0	0.0	0	0	0	-0.03	0.0	0	0.05	0	-0.02	0	-0.0	0.06	0.0	0	0	0.0	-0.08	0	0.0	0.0	0.01	0	0	-0.02	0	0	0	0.08	0.0	-0.06	0	0	0	0	0.0	0	-0.03	-0.01	0.0	0.04	0	0	0	0	0	0.04	-0.05	0	0.0	-0.01	0	0	0.0	0.04	0	0.0	0	0	0.0	0	0	0	0	0	0.0	0	0	0.0	0	0	0	0.01	0	0	0	0	0	0	0	0.0	-0.0	0	0.02	0	0	0.06	0.03	-0.0	0	0	0	0	0.0	0	0.06	0.04	0	0	0	0	0	0	0	0.0	0	0.0	0	0	-0.03	0	0.01	0	0.0	0	-0.0	0	0	0	0	0	0	0	0	0	0.02	0	0	-0.03	0.01	0	0.0	0	0	-0.04	0	-0.03	0	0	-0.0	0.03	0	0	0	0	0.0	0	0.01	0	0	0.0	0.0	0.0	0.04	-0.03	0	0	-0.03	0	0.04	0	0.0	0.05	0	0	0	0	0	0	0	0	97.56	0	0	0.0	0	0	0.03	0.0	0	0	0.0	0	0	0.0	0.0	0.01	0.04	-0.01	-0.02	0	0.02	-0.0	0	0	0.02	-0.0	0	0.02	0.03	0	0	0	0.0	0.05	0	0.0	0	-0.0	0.02	0.0	0	0	0.0	0	0	0	0	0	0	0	0	0.03	0	0.02	0	0	0.0	0	0.0	0.0	0	0	0	0	0.0	0.0	0	0	-0.04	0.0	0	-0.05	0	0.02	0	0	0	0.03	-0.02	-0.02	0.0	-0.04	0.0	0	0	40	0.0	0	0.0	-0.01	0.0	-0.01	0	0	-0.01	0	0	0	0	0	0	0	0	0	0	0	0	0	-0.05	0	0	-0.02	0.01	0.0	0	0	0.0	0	0	0	0	0.0	0	0	0	0.0	0	0.0	0.0	0	0.01	-0.04	-0.04	0	0	0	-0.05	0	0	0	0	-0.04	0.0	0	0	0	0	0	0	0.03	-0.04	0.0	0	0.0	-0.08	0.0	0.01	0.0	0	0.0	0	0.01	0.0	0.05	0.01	0.0	0	0.02	0	0	0	-0.05	0	0	0	0	-0.03	0	0	0	0.0	-0.03	0	0.0	0	0.07	0.01	0.0	-0.0	0	0	0	0	0.0	0.0	0	0	0.0	0.04	0.0	0	-0.01	-0.04	0.0	0	0	0	0	0.02	0	0	0	0	0	0.0	0.0	0	0	-0.03	-0.01	0	0	0.0	-0.06	0.0	0.06	0.0	0	0	0.05	0	0.0	0	0	0	0	0	0.0	0	0	0	0.0	0.02	0	0	0	0.0	0.0	0	0	-0.0	0	0	0	0.02	0.0	-0.03	0.01	0.04	0.0	0	0	0.0	-0.01	0.0	0	0	0	0.0	0.02	0.0	0	0	0	0.0	0	0.0	-0.05	0.0	0	0	0	0	0	0	0	0.0	0	0.0	0	0.0	0	0	0	0.0	0	0	0.0	0	0.0	0	0	0	0.01	-0.04	0	0	0.04	-0.04	0	-0.03	0	0	0	0	0.0	0.07	0	0.0	0	0.06	0.02	0	0.0	0	-0.0	0.0	0	0	0	0	0	0.0	0	0	0	0	0	0.0	0	0	0.0	0	0	0.01	0	0.09	0	0	0	0	0	0	0	0	0	0	0.03	0	0	0.0	0	0.0	0	0	0	0	0	0	0.0	0.0	0.0	0.03	0	0	0	-0.0	0.0	0.0	0	0	0.03	0	-0.02	-0.08	0.0	0.0	0	0.04	0.0	0	0.0	0	0.02	0.04	0	0	0	0	0.0	0.0	-0.03	0	0.0	0	0.0	0	0	0	0	0	-0.04	-0.02	0.0	0.0	0	0.0	0.02	0	0	0	0	0	0	0	0	-0.01	0.01	0	0	0	0	0.0	-0.02	0	0	0	0	0	2	0.0	0	0	0.01	0.0	-0.02	0	0.0	0.0	0	-0.05	0	0	0	-0.03	-0.01	0	0.04	1	0	0	0.01	0.0	0.0	0	0	0.0	0	0	0	0	0	0	0	0	0	0	0	0	0	0	0.0	0.0	0.02	0	0	0	0	-0.01	-0.06	0	0	-0.04	0.0	0	0.0	0.0	0	0	41	-0.03	0	0	0	0	0.06	0.0	0	0	0	-0.03	0.03	0.0	0	0	-0.06	0	41	0	-0.11	0	0	0	-0.05	0	0.0	0	0	0	0.01	0	0	0	-0.04	0	0	0	0.01	0	0	0	0	0.0	0	0	0.0	-0.03	0	0	-0.06	-0.01	0.0	0	0	-0.04	0	0	0	0	0.0	0	0.0	-0.02	-0.03	1.51	0	0	0.01	0.06	0	0.0	0	0	0	0	0.0	0	0.01	0	-0.0	0	0	0	0	0	0.07	0	0	0	0	0	-0.04	0	0.04	0	0	0	0.0	0.1	0.02	0.0	0	0	0	0	0	0	0	-0.06	0.0	-0.06	0	0.0	-0.02	0.0	0.07	0.01	-0.02	-0.01	0.0	0	0	0	0	0.0	-0.03	0.0	0.0	0	0.0	0	0	-0.03	0	0.0	0	0.0	0.0	0	0	0	0.0	0.0	0	0	0.07	0	0.0	0	-0.04	0	0	0	0	0.0	0.0	0.04	0	0	0	0	0.07	0.0	0.01	0	0	0.0	-0.05	0	0	0.01	0.0	0.0	0	0	0	0	-0.01	0.0	0	0	0	-0.01	0	0	0.01	-0.0	0.0	-0.07	0	0	-0.03	0	0.01	-0.0	0.0	0	0	0	0	0	0	0	0.0	0	-0.03	0.0	0	0.07	0	0	0.0	0	0	0	0.0	0.02	0.0	0.02	0	0	0	0	0	-0.01	0	0	0	0.02	0	0	0	0	0	0.0	0.0	0.0	0	0	0	0.0	0	0	0.0	0	0	0	0	0	0	-0.0	0.01	0	0	0.04	0.0	0.0	0	0	0	0.0	0	0	0	0	0	0.0	0.0	0.04	0.0	0	0	0	0	0	-0.07	0.03	0	0	0	0	0	0	0.0	0	0.0	0	-0.3	-0.05	0	0	0	-0.07	0	0	0.0	-0.06	-0.01	0	-0.03	0.0	0	0	0	0	0.0	0.0	0	0	0.03	40.0	-0.04	0.0	0.0	-0.01	0.04	0	0	0	-0.03	4	0.0	0.0	0.04	0	0	0.0	-0.04	0.0	0	0.05	0.0	0	0.0	0.1	0	0.0	-0.05	0.0	0	-0.01	0.0	0	0	0	0.0	0	0.0	0	0	0.0	0	0	0	0	0	-0.0	0	-0.05	0	0	-0.06	0.0	0	0	-0.02	-0.03	0.06	0.0	0	0	0	0	-0.02	0	-0.0	0.02	-0.01	0.04	0	0.0	1	0	0.0	0.02	0	0.0	0	0.03	0	0	0	0	0.01	-0.02	0.0	0	-0.02	-0.04	0.0	0	0	0.02	0.06	-0.03	0.0	0	0	0.0	0.03	0	0	0.0	0.0	0.0	0	0	1	0	0	0	0	-0.0	0	-0.05	0	0	0.0	0.0	40	0	0	0	0.0	-0.04	-0.04	0.05	0.0	0	0	-0.08	-0.06	0	0	0.05	0.0	0	-0.01	0	0	0	0.06	0	0	0	0	0	0	0.0	0	-0.05	0	0	-0.03	-0.03	0.0	0.0	0	-0.04	-0.01	0.0	0.0	0	0	0	0	0	0	0	0.0	0	0.01	-0.07	0	0	0	0.03	0.0	0	0	0.0	0	0	-0.03	0.04	0.0	0.01	0.0	0	0	0.0	0	0.01	0	0	0.0	0	0	0	0	-0.08	0.0	0.0	-0.02	0.05	0.01	0	0	0.09	0.0	0	0.04	0.0	-0.0	0.0	0	0	0	0	0	0.0	-0.08	0	0	0.0	0.0	0.0	0	0.0	0	0	0.0	0.0	0	0	-0.0	0	0.0	0	0.01	0	0.06	0	0.0	0	0	0	0	0	0	-0.04	0.03	0	0.02	0	0	0	0	0.0	0.05	0	0.0	0.0	0	0	0	0.03	0	0	2	0	0	-0.01	-0.02	-0.0	0	0.01	-0.11	0	-0.01	0.0	0.0	0	0	0.0	0	0.0	0.0	0.0	0.01	-0.0	0.0	0.0	0	0.05	0	-0.06	0	0	0	0.27
salivary gland carcinoma ex pleomorphic adenoma	0	0	0.0	0	0.0	-0.02	0	-0.02	0	0	0	0.02	0	0.0	0	0	0.0	0.0	0.0	0.03	0.0	0	-0.0	0	0	0.0	0.01	0	0	0.05	0.01	0	0	0	0	0	0	0	0	0	0.08	0	0.0	-0.01	0.03	0	0.06	-0.03	0.02	-0.0	0.28	0	0.04	-0.05	0	-0.04	0.0	-0.01	0	0	0	1	-0.02	0.01	0.0	0	0	0	0	0	0	0	0	0.0	0	0.03	0	36.0	-0.02	0.0	0.0	0	0	0	0	0	0.06	0	-0.01	-0.04	0	0	0.0	0	0.02	0	0	0	0.0	-0.07	0	-0.0	0.0	0.0	0	-0.01	0	0.0	0.0	0	0	0.0	0	-0.01	-0.02	-0.05	0	-0.02	0	-0.05	0	0	0.0	0.0	0	0	0	0.05	0.03	0	0.28	-0.04	0.0	0.0	-0.02	0	0	0.0	0	0	0	0.0	0	-0.08	0	0.01	0.07	0	0	0.06	0	0	0.18	0	-0.02	0	0.0	0.03	0	0	0.0	0	0	0.0	0	0	0.0	0.0	0	0	0	-0.04	0.05	0	0	0	0	0	0	0	0	0.0	0	0.0	-0.04	-0.0	0	0	0	0.0	0	0.03	0	0.04	0	0.05	0	0	0.02	-0.02	0.0	0	-0.02	0.0	0.0	0	0	0.0	0.03	0	0	0.01	0	0	0	0	0	0	0	0	0	0	0	-0.0	0	0	0	-0.04	0.01	0	0.0	0	0.0	0.0	0	-0.01	-0.05	-0.0	0.0	0	0	0	0	0	0	0.0	0	0	-0.03	-0.02	0.02	0	-0.03	0.0	0.02	0	0	0	0	0.0	0	0	0.0	0.05	0.04	0.0	0.0	-0.11	0	-0.01	0	0.0	0	0	0	-0.01	0.0	0	0	0	0.0	0	-0.01	0	0.0	0.0	0	0	0	0.0	0	0	-0.02	-0.0	0	0	-0.0	0.0	0	0.0	0	0	0.0	0	0	-0.01	0	0	0	0	0.0	0	0	0.0	0	0	0.01	0	0	0.01	0.02	0	-0.01	0	0	0.06	0	-0.02	0	0.0	0.0	0	0	0	0.0	0	0.0	0	0	0	0.0	0	0.0	0	0.05	0.03	0	0	0.0	0.0	0	0	0	0	-0.04	25	-0.02	0.0	0	0	0	0.0	-0.07	-0.1	0	0.01	0	0.0	-0.03	0	0.0	0	0	-0.1	-0.03	0	0	0.08	0	0.02	0	0	0	0	0	0	-0.05	0	-0.01	0.0	0.0	0.0	0.0	0	0.05	0.0	0	0	0	0	0	0	0	0	-0.06	0	0	0	0	0	0	0.0	0	0.0	0	0	0	0.01	0.04	0.0	0.02	0	0.01	0	0.0	0	-0.02	0.01	-0.03	0	-0.03	0	0	-0.06	-0.02	0.02	0.0	0.0	0	0	0	-0.0	0.28	0	0.0	0	0.0	0.02	0	-0.02	0	0.02	0	0	0	0	0	0	-0.02	0.04	0	0	0	0	0.07	0.0	0	-0.04	0	0	0	0.01	0.0	0	-0.0	0	0	0	0	0.0	0.18	0	-0.05	0.0	0.03	0.0	0.0	0	0.0	0	0	0	0.0	0	0.01	0	0	0	0.01	0	0	0	0	0.04	0.0	0	0	0	0.03	-0.04	0	0.0	0.0	0	0	0	0.0	0.0	0	0	0	0	0.07	0	0.01	0	0.0	0	0.0	0.05	0.0	-0.06	0	0	0	0.0	-0.01	-0.03	0	0	0	0	0	0	0	0.0	0	0	0	0	0	0	0.0	-0.02	0	0	37	0	0	0	0.0	0	0	0	0.0	0.0	0.0	0	0	0	0	0.02	0.0	0	0.0	-0.05	0	0	0.01	-0.05	0	0	0.0	0	0.0	0.0	0.06	0	0	0	0	0	0	0	0	-0.03	0	0	0.0	0	0	0	0	0	0.0	0	-0.05	0.0	-0.02	0	0.0	0	0.03	0	0.0	0	0	0	0	0	-0.0	-0.01	0	0	-0.03	0	0	0	0.0	0.0	0	0	0	0	0.0	0	0.01	0	-0.02	0	0	0.04	0.09	-0.03	0.01	0.0	0	-0.03	0	0.04	0	0.0	0	0	0.0	0.0	0	0.0	0.0	0.04	0.01	0	0	0.0	0	0.01	-0.01	0.0	0	0.05	0.0	0	-0.05	0.0	0.01	-0.01	0.0	0.04	0.0	0.01	0	0	0.02	0	0	0	0.0	0.01	0.0	0	0.0	0	0	0.0	0	0.0	0.0	0	0.0	0	0.0	0.0	0	0	0	0	0	0.0	0	0	0	0	0.0	0.02	0.0	0	0.0	0	0	0	0	0.0	0	0.0	0	0	0	0.0	0.0	0	0	0	0.04	0	0	0	0.0	0.0	0	0	0	0	0	0	0	0.03	-0.02	0.0	0.0	0	0	0.01	-0.02	0.0	0	0	-0.01	-0.05	0.0	0	0.03	0	-0.03	0.0	0.0	0.0	0.04	0	0.0	0.0	0.0	0.0	-0.05	0	0.0	0	0	0.0	0.06	0.07	0	0.07	0.0	0	0	0.0	0.06	0	0.01	0	0.28	-0.04	0	0.0	0	0	-0.03	0	0.02	0	26	0	0.0	0.0	0	0.0	0	0.05	0.0	0	0.0	0.03	-0.01	0.0	0	0.0	0	0	0	0	-0.0	-0.02	0.02	0.0	0	0	0.0	0.0	0	0	0	0.02	0	-0.06	-0.03	0.0	-0.05	0	0	0	0	0	0	0.0	0	0.0	0.0	0	0.0	0	0.0	-0.01	0.0	0	0.0	0	0.02	0.0	0	0	0.04	0.0	0.0	0	0.0	0	0	0.01	0.0	0	0	0	0.08	0	0	0	0	0	0.0	0.0	0.0	0	0	0	-0.02	0	-0.06	0.28	0.0	0.0	0.03	-0.02	0	0	0.0	0	0	0	-0.04	0.0	0.02	0	0	0.0	0.0	0.28	0	0.0	0	0	0	0.0	-0.03	0.0	0	0	0	0	0	0.0	-0.03	0	0	-0.04	0	0.0	-0.06	0	0	0.0	0	0.0	0.01	0.0	0	0	0	0	0	0	0	0	0	-0.01	-0.04	-0.05	0	0	0.15	-0.04	0.0	0	0	0	0	0	-0.07	0	0	0.0	0.0	0	0.0	0	0	0	0.07	0.0	0.0	0	0	-0.08	0.0	0.0	0	0	0.08	0.0	0.28	-0.02	0	0	0.0	0.0	0	-0.05	0	0	0.0	0	0	0.18	-0.05	0.0	0.0	0	0.01	0.0	0.0	-0.02	-0.0	-0.07	0	0	0.03	0	-0.06	0	0	0.06	-0.04	0	-0.01	0.0	0.0	0	0	0	0.0	0	-0.06	0.0	-0.04	0	-0.03	0.0	0	0.03	0.06	0	0	0	0	0	0	-0.07	0	0	-0.05	0	0	0	0.01	0	0.02	0.05	0	0	0	0	0	0.0	0	0.0	0	0.28	0	0	0	0.0	0.0	0	0.05	0.0	-0.03	0	0.01	0.0	0	0	0	0	0.0	-0.06	0.01	0.0	0	0	0.18	0	0	0	0	0	0	0	0	0	0	0.0	0	0	0	0	0	-0.06	0	0	0.0	0	-0.01	0.0	-0.02	0	0	0.03	0.0	0	0	-0.04	0.0	0.0	0	-0.01	0	0.0	0	0.02	0.0	0.0	0.0	-0.01	0.0	0.02	0.05	-0.05	0	0	-0.02	0	0	0	0	0	0	0.0	0.05	0.07	0.07	0.0	0	0.03	0.0	0	0.0	0	0.0	0	0.02	0.0	0.0	0	EFO	0.0	0	0.03	-0.04	0.01	0	0.0	0	0	0	0.0	0	32	0.0	0.0	0	0	0	-0.05	0	0	0	0	0	0	0.0	0	0.08	-0.04	0.04	-0.03	0	-0.03	0	0	0	0.07	0	0.0	0	0	0.01	0	0	0	0.0	0.0	0	0.02	0.06	-0.02	0.04	0	-0.02	0.06	0	-0.02	0	0.0	0	0.0	0.0	0	0.0	-0.05	0.04	0	0	0.06	0	0	0	0	0	0.0	0.0	0	0.03	0	0.0	0	0	0.08	0	0	0.0	0	0.02	0.06	0	0	0	0	0.0	0.0	0.0	-0.06	-0.04	-0.03	0.0	0.03	-0.02	0	-0.03	0	-0.04	0	0	0.0	0.0	-0.0	0.0	-0.01	0	0	0	0	0	-0.04	0	0	0	0	-0.02	-0.01	0.0	0.0	0	0	0.0	0	0.0	0	0	0.0	0	0	0	0.0	0	-0.01	0	0	0	0.0	0.05	0	0.0	0	0	0	0	0	0	0	0.04	0	0	0	0.0	0	0	-0.03	0	0	0.02	0	0.0	-0.01	0	-0.01	0.0	0	0	0	0	0	0	-0.01	0.0	-0.03	0.0	-0.02	0.0	0.0	0.0	0.0	0	0.0	0	0	0.0	0	0	0	0	0	0	0.06	0	-0.03	0	0	0	-0.0	-0.02	0	0.0	0	-0.06	0	0	0	0.05	0	0	-0.0	0	0.01	0.01	0	0	0.0	0.01	0	0	0	0	0	0.0	0	0.0	0	0.0	0	0	0	-0.02	0.0	0.0	0	0.0	0	0	-0.01	0	97.3	0	0	0.04	0	0.0	0.04	0	0.0	0.07	-0.01	0.0	0.0	0	0.03	0	-0.03	0	0.06	-0.02	0	0	0	0	0.0	-0.0	0	-0.06	0	0.0	0	0	0.0	0	0.0	-0.03	0.0	0	0.0	-0.02	0	0.0	0.0	0	0	0	0.0	0	0	0	0.0	-0.03	0	0.0	-0.02	0.0	0	0	0	0	-0.06	-0.0	0	0	0	0	0.01	0	0.0	0	0	0.01	0	-0.0	-0.04	0	0	0.04	0	0.06	0	0.0	0.0	0	0	0	0	0	0	-0.05	0.01	0	0.0	0	0	0	0	0.01	0	0	0	0	0.01	0.0	0	0	0	0	0	0.0	0.0	0.0	0	0	0	0.01	0	0	-0.02	0	0.0	0.0	0.03	-0.0	0	0.04	0	-0.06	0.37	0	0	0	0	0	0	0.0	0	0	0	0	0.0	0	0	0	-0.0	0	0	0	0.0	0.0	0	0	0.0	0	0.0	0	-0.01	-0.02	0.0	0	0	-0.07	0.0	0.0	0.02	-0.02	0	0.02	0.0	-0.01	0	0	0.05	-0.01	0	0	0.0	0.0	0	0.03	0	-0.01	-0.02	0.02	-0.01	1	0	0	0	0	0	0.02	-0.03	0	0	0	0	0	0.0	0.03	0.0	0.02	-0.05	0	0.02	0.0	0	0	0	-0.04	-0.05	-0.08	0	0	0.0	0.37	0	0.0	0.0	0	0	0	0	0	0	0.0	0	0.0	0	-0.0	-0.04	0	-0.02	0	0	-0.02	0	0.01	0	-0.02	0.0	-0.02	0	0	0.02	-0.07	0.03	0	-0.01	0.01	0	-0.0	0.03	0.18	-0.05	-0.04	0	-0.01	0	0.04	0	0	0	0	0	0	0	0	0	-0.01	0.0	0	36	0	0	0	0	0	0	0	0	0	0	-0.03	0	-0.0	0	-0.02	0.04	0.01	0.05	0	0	0.02	0	0	0	0	0.0	0.0	0	0	0.02	0.0	0	0	0	0	0.01	0	0.0	0	0	0	0.18	-0.02	0	0	0.0	-0.02	0	0	-0.04	0	-0.03	0.02	0	0.18	-0.03	-0.04	0	0	0	0	0	0	0	0	0	0.0	0	0.0	0	0	0	-0.01	0.37	0	-0.01	0	-0.04	0	0.04	0.01	0.0	0	0	0.0	0.03	0	0.0	0.0	0.01	0	0	-0.01	0	0	0	-0.0	0.0	0.0	0	0	0	0	-0.07	0	-0.0	0.08	0.0	0.03	0	0	0	0	0	0.01	0.07	0	0.0	0.03	0	0	0.0	0.01	0	0.0	0	0	0.02	0	0	0	0	0	0.0	0	0	0.0	0	0	0	0.02	0	0	0	0	0	0	0	0.0	0.0	0	0.02	0	0	0.01	0.03	-0.03	0	0	0	0	0.0	0	0.05	0.02	0	0	0	0	0	0	0	0.0	0	0.0	0	0	-0.04	0	0.0	0	0.0	0	0.01	0	0	0	0	0	0	0	0	0	0.09	0	0	-0.02	-0.0	0	0.0	0	0	0.03	0	0.02	0	0	-0.06	0.02	0	0	0	0	0.0	0	0.01	0	0	0.0	0.0	0.0	0.05	0.06	0	0	0.01	0	-0.0	0	0.0	0.03	0	0	0	0	0	0	0	0	2.7	0	0	0.0	0	0	0.05	0.0	0	0	0.0	0	0	0.0	0.0	0.01	-0.03	0.0	-0.02	0	0.04	-0.03	0	0	-0.01	-0.08	0	-0.0	-0.01	0	0	0	0.0	0.02	0	0.0	0	-0.03	-0.03	0.0	0	0	0.0	0	0	0	0	0	0	0	0	0.01	0	0.0	0	0	0.0	0	0.0	0.0	0	0	0	0	0.0	0.0	0	0	0.02	0.0	0	0.08	0	0.01	0	0	0	0.0	-0.02	-0.03	0.0	0.01	0.0	0	0	36	0.0	0	0.0	0.03	0.0	-0.0	0	0	0.03	0	0	0	0	0	0	0	0	0	0	0	0	0	0.01	0	0	-0.02	0.04	0.0	0	0	0.0	0	0	0	0	0.0	0	0	0	0.0	0	0.0	0.0	0	0.06	-0.03	-0.03	0	0	0	-0.02	0	0	0	0	-0.02	0.18	0	0	0	0	0	0	0.03	-0.06	0.28	0	0.02	-0.03	0.0	0.02	0.0	0	0.0	0	-0.0	0.18	-0.0	-0.05	0.0	0	-0.03	0	0	0	0.04	0	0	0	0	-0.05	0	0	0	-0.04	-0.02	0	0.0	0	-0.0	0.26	0.0	-0.03	0	0	0	0	0.0	0.0	0	0	0.0	-0.1	0.0	0	-0.04	0.0	0.0	0	0	0	0	-0.03	0	0	0	0	0	0.0	-0.02	0	0	0.04	0.03	0	0	0.0	-0.02	0.0	0.04	0.0	0	0	0.03	0	0.0	0	0	0	0	0	0.0	0	0	0	0.0	-0.05	0	0	0	0.0	0.0	0	0	0.05	0	0	0	-0.01	0.0	0.04	0.01	0.02	0.0	0	0	0.0	0.03	0.0	0	0	0	0.0	0.03	0.28	0	0	0	0.0	0	0.0	0.02	0.0	0	0	0	0	0	0	0	0.0	0	0.0	0	0.0	0	0	0	0.0	0	0	0.0	0	0.0	0	0	0	-0.02	0.03	0	0	0.04	-0.01	0	-0.02	0	0	0	0	0.04	-0.0	0	0.07	0	0.01	-0.01	0	0.0	0	0.05	0.28	0	0	0	0	0	0.0	0	0	0	0	0	0.0	0	0	0.0	0	0	-0.01	0	-0.0	0	0	0	0	0	0	0	0	0	0	0.06	0	0	0.0	0	0.0	0	0	0	0	0	0	-0.01	0.0	0.0	0.06	0	0	0	-0.05	0.28	0.0	0	0	-0.05	0	-0.01	0.04	-0.02	0.0	0	-0.04	0.28	0	0.0	0	-0.01	-0.03	1	0	0	0	0.0	0.0	-0.0	0	0.0	0	0.0	0	0	0	0	0	0.04	0.0	0.0	0.0	0	0.0	-0.01	0	0	0	0	0	0	0	0	0.03	-0.05	0	0	0	0	0.0	-0.01	0	0	0	0	0	2	-0.02	0	0	-0.01	0.0	-0.04	0	0.0	0.0	0	0.02	0	0	0	-0.02	-0.01	0	0.08	0	0	0	-0.06	0.0	0.0	0	0	0.0	0	0	0	0	0	0	0	0	0	0	0	0	0	0	0.0	-0.01	-0.03	0	0	0	0	0.05	-0.03	0	0	0.01	0.0	0	0.0	0.0	36	0	37	0.03	0	0	0	0	0.01	0.0	0	0	0	0.05	-0.05	0.0	0	0	-0.01	0	37	0	-0.05	0	0	0	-0.02	0	0.0	0	0	0	0.08	0	0	0	0.07	0	0	0	0.0	0	0	0	0	0.0	0	0	0.0	-0.05	0	0	0.03	-0.02	0.0	0	0	0.02	0	0	0	0	0.0	0	0.0	-0.08	0.01	1.0	0	0	-0.01	-0.0	0	0.0	0	0	0	0	1.0	0	0.02	0	0.03	0	0	0	0	0	-0.02	0	0	0	0	0	-0.04	0	0.04	0	0	0	0.0	0.37	0.04	0.0	0	0	0	0	0	0	0	0.04	0.0	0.05	0	0.0	-0.01	0.0	-0.0	-0.05	0.02	-0.02	0.0	0	0	0	0	0.0	0.02	0.0	0.0	0	0.0	0	0	0.01	0	0.0	0	0.0	0.0	0	0	0	-0.02	-0.02	0	0	0.01	0	0.0	0	0.01	0	0	0	0	0.0	0.0	0.0	0	0	0	0	-0.01	0.0	0.03	0	0	0.0	0.02	0	0	-0.04	0.0	0.0	0	0	0	0	0.02	0.0	0	0	0	-0.03	0	0	0.04	0.01	0.0	0.03	0	0	-0.05	0	-0.05	-0.04	0.18	0	0	0	0	0	0	0	0.18	0	0.02	0.0	0	-0.03	0	0	0.0	0	0	0	0.0	-0.01	0.18	-0.02	0	0	0	0	0	-0.01	0	0	0	-0.05	0	0	0	0	0	0.0	0.0	0.0	0	0	0	0.0	0	0	0.0	0	0	0	0	0	0	-0.02	0.02	0	0	0.01	0.0	0.0	0	0	0	0.0	0	0	0	0	0	0.0	0.0	-0.01	0.0	0	0	0	0	0	0.01	0.06	0	0	0	0	0	0	0.0	0	0.0	0	-0.35	-0.03	0	0	0	-0.02	0	0	0.0	-0.0	0.01	0	0.04	0.0	0	0	0	0	0.0	0.0	0	0	0.06	1.0	-0.02	0.0	0.0	-0.02	0.05	0	0	0	0.0	1	0.0	0.03	0.03	0	0	0.0	0.05	0.0	0	-0.0	0.18	0	0.0	-0.07	0	0.0	0.04	0.0	0	-0.04	0.28	0	0	0	0.0	0	0.0	0	0	0.0	0	0	0	0	0	0.03	0	-0.1	0	0	-0.04	0.0	0	0	0.01	0.04	-0.05	0.0	0	0	0	0	-0.02	0	-0.01	0.03	0.01	0.01	0	0.0	1	0	0.0	0.04	0	0.0	0	0.01	0	0	0	0	0.01	0.04	0.0	0	-0.03	-0.02	0.0	0	0	0.03	-0.01	-0.02	0.0	0	0	0.0	-0.05	0	0	0.0	0.0	0.0	0	0	3	0	0	0	0	-0.03	0	-0.01	0	0	0.0	0.0	1	0	0	0	0.01	0.1	-0.01	0.0	0.0	0	0	0.07	-0.04	0	0	-0.01	0.0	0	0.0	0	0	0	0.03	0	0	0	0	0	0	-0.07	0	0.07	0	0	0.05	0.02	0.0	0.0	0	-0.03	-0.02	0.04	-0.01	0	0	0	0	0	0	0	0.0	0	0.01	0.02	0	0	0	-0.03	0.0	0	0	0.0	0	0	-0.02	-0.02	0.0	0.06	0.18	0	0	0.0	0	-0.05	0	0	0.0	0	0	0	0	0.0	0.08	0.0	-0.06	-0.0	-0.04	0	0	0.03	0.0	0	0.0	0.0	-0.03	0.0	0	0	0	0	0	0.0	-0.06	0	0	0.0	0.02	0.0	0	0.0	0	0	-0.04	-0.02	0	0	-0.0	0	0.0	0	-0.05	0	0.03	0	0.0	0	0	0	0	0	0	-0.09	0.0	0	0.01	0	0	0	0	0.1	-0.02	0	0.0	0.0	0	0	0	0.01	0	0	2	0	0	0.05	-0.02	-0.02	0	-0.04	0.06	0	0.04	0.0	0.0	0	0	0.0	0	-0.01	0.0	0.0	-0.0	-0.06	0.05	0.0	0	-0.06	0	-0.02	0	0	0	0.27
colon neuroendocrine tumor g1	0	0	0.0	0	0.0	-0.02	0	0.02	0	0	0	0.04	0	0.0	0	0	-0.02	0.0	0.0	-0.01	0.0	0	-0.03	0	0	0.0	0.04	0	0	-0.01	0.06	0	0	0	0	0	0	0	0	0	0.04	0	0.0	0.05	0.05	0	0.06	-0.05	-0.02	-0.01	0.0	0	-0.0	-0.01	0	0.02	0.0	-0.05	0	0	0	1	-0.07	-0.03	0.0	0	0	0	0	0	0	0	0	0.0	0	-0.06	0	1.0	0.04	0.0	0.0	0	0	0	0	0	0.01	0	-0.01	0.01	0	0	0.0	0	-0.01	0	0	0	0.0	-0.04	0	0.04	0.0	0.0	0	-0.0	0	0.0	0.0	0	0	0.0	0	0.01	0.02	-0.01	0	-0.01	0	0.0	0	0	0.0	0.0	0	0	0	0.02	-0.0	0	0.0	-0.02	-0.0	0.0	-0.03	0	0	0.0	0	0	0	0.0	0	0.02	0	-0.02	-0.07	0	0	0.01	0	0	0.0	0	0.01	0	0.0	0.06	0	0	0.0	0	0	0.0	0	0	0.0	0.0	0	0	0	-0.06	0.03	0	0	0	0	0	0	0	0	0.0	0	0.0	-0.03	0.04	0	0	0	0.0	0	-0.04	0	-0.01	0	-0.01	0	0	0.02	0.0	0.0	0	0.02	0.0	0.0	0	0	0.0	-0.01	0	0	0.03	0	0	0	0	0	0	0	0	0	0	0	-0.04	0	0	0	-0.01	0.04	0	0.0	0	0.0	0.0	0	-0.09	0.02	-0.03	0.0	0	0	0	0	0	0	-0.05	0	0	0.03	0.03	-0.07	0	-0.0	0.0	-0.02	0	0	0	0	0.0	0	0	0.0	0.0	-0.02	0.0	0.0	0.0	0	-0.0	0	0.0	0	0	0	0.02	0.0	0	0	0	0.0	0	-0.05	0	-0.04	0.0	0	0	0	0.0	0	0	-0.02	-0.02	0	0	0.0	0.0	0	0.07	0	0	0.0	0	0	0.03	0	0	0	0	0.0	0	0	0.0	0	0	0.09	0	0	0.03	0.02	0	-0.03	0	0	-0.0	0	-0.03	0	0.0	0.0	0	0	0	0.0	0	0.0	0	0	0	0.0	0	0.0	0	-0.03	-0.03	0	0	-0.02	0.0	0	0	0	0	0.02	22	-0.03	0.0	0	0	0	0.0	-0.08	-0.02	0	0.05	0	0.0	0.04	0	0.08	0	0	-0.01	-0.0	0	0	0.06	0	-0.04	0	0	0	0	0	0	-0.03	0	-0.02	0.0	0.0	0.02	0.0	0	0.04	0.0	0	0	0	0	0	0	0	0	-0.03	0	0	0	0	0	0	0.0	0	0.0	0	0	0	-0.01	-0.01	0.0	0.07	0	0.06	0	0.0	0	-0.03	0.01	-0.05	0	0.05	0	0	-0.02	0.01	-0.04	0.0	0.0	0	0	0	0.02	0.0	0	0.0	0	0.0	-0.04	0	-0.02	0	-0.01	0	0	0	0	0	0	-0.01	-0.05	0	0	0	0	-0.01	0.0	0	0.02	0	0	0	-0.05	0.0	0	-0.04	0	0	0	0	0.0	0.0	0	0.08	0.0	0.03	0.0	0.0	0	0.0	0	0	0	0.0	0	-0.01	0	0	0	0.0	0	0	0	0	-0.02	-0.02	0	0	0	0.04	0.01	0	0.0	0.0	0	0	0	0.0	0.0	0	0	0	0	0.04	0	-0.0	0	0.0	0	0.0	0.03	0.0	0.0	0	0	0	0.0	-0.02	-0.03	0	0	0	0	0	0	0	0.0	0	0	0	0	0	0	0.0	-0.01	0	0	2	0	0	0	0.0	0	0	0	0.0	0.0	0.0	0	0	0	0	0.04	0.0	0	0.0	-0.0	0	0	0.01	-0.02	0	0	0.0	0	0.0	0.0	-0.0	0	0	0	0	0	0	0	0	0.04	0	0	0.0	0	0	0	0	0	0.0	0	-0.04	0.0	0.02	0	0.0	0	-0.04	0	0.0	0	0	0	0	0	-0.02	-0.0	0	0	0.02	0	0	0	0.0	0.0	0	0	0	0	0.0	0	-0.03	0	0.02	0	0	-0.05	0.01	0.08	0.03	0.0	0	-0.01	0	0.03	0	0.0	0	0	0.0	0.0	0	0.0	0.0	0.02	0.01	0	0	0.0	0	-0.03	0.04	0.0	0	-0.01	0.0	0	-0.01	0.0	-0.05	0.03	0.0	0.0	0.0	0.02	0	0	0.01	0	0	0	0.0	0.0	0.0	0	0.0	0	0	0.0	0	0.0	0.0	0	0.0	0	0.0	0.0	0	0	0	0	0	0.0	0	0	0	0	0.0	-0.01	0.0	0	0.0	0	0	0	0	-0.02	0	0.0	0	0	0	0.0	0.0	0	0	0	-0.02	0	0	0	0.0	0.0	0	0	0	0	0	0	0	0.05	-0.0	0.0	0.0	0	0	0.0	0.01	0.0	0	0	-0.04	-0.03	0.0	0	0.0	0	-0.03	0.0	0.0	-0.02	-0.03	0	-0.03	0.06	0.0	0.0	-0.05	0	0.0	0	0	0.0	0.02	0.03	0	0.05	0.0	0	0	0.0	-0.02	0	-0.05	0	0.0	0.02	0	0.0	0	0	0.03	0	-0.0	0	23	0	0.0	0.0	0	0.0	0	-0.07	0.0	0	0.0	0.0	0.03	0.0	0	0.0	0	0	0	0	-0.02	-0.06	0.02	0.0	0	0	0.0	0.0	0	0	0	-0.1	0	-0.03	-0.01	0.0	-0.02	0	0	0	0	0	0	0.0	0	0.0	0.02	0	0.0	0	-0.02	-0.02	0.0	0	0.0	0	-0.01	0.0	0	0	-0.01	0.0	-0.05	0	0.0	0	0	-0.04	0.0	0	0	0	0.07	0	0	0	0	0	0.0	0.0	0.0	0	0	0	0.03	0	0.03	0.0	0.0	0.0	0.03	0.03	0	0	0.0	0	0	0	0.01	0.0	0.09	0	0	0.0	-0.0	0.0	0	0.0	0	0	0	0.0	-0.05	0.0	0	0	0	0	0	0.0	0.01	0	0	-0.03	0	0.0	-0.0	0	0	0.0	0	0.0	-0.01	0.0	0	0	0	0	0	0	0	0	0	0.0	-0.03	-0.05	0	0	-0.07	-0.03	0.0	0	0	0	0	0	-0.03	0	0	0.0	0.0	0	0.0	0	0	0	0.01	0.0	-0.03	0	0	0.03	0.0	0.0	0	0	-0.04	0.0	0.0	0.02	0	0	0.0	0.0	0	-0.08	0	0	0.0	0	0	0.0	-0.0	0.01	0.0	0	-0.01	0.0	0.0	0.01	-0.01	-0.01	0	0	0.03	0	-0.04	0	0	0.03	0.0	0	-0.03	0.0	0.0	0	0	0	0.0	0	0.07	0.0	-0.01	0	0.02	0.0	0	-0.05	-0.0	0	0	0	0	0	0	0.01	0	0	-0.01	0	0	0	-0.01	0	-0.04	0.05	0	0	0	0	0	0.0	0	0.0	0	0.0	0	0	0	0.0	0.0	0	0.01	0.0	-0.04	0	0.01	0.0	0	0	0	0	0.02	-0.0	0.0	0.0	0	0	0.0	0	0	0	0	0	0	0	0	0	0	0.0	0	0	0	0	0	0.0	0	0	0.0	0	-0.05	0.0	-0.0	0	0	0.02	0.0	0	0	-0.11	0.0	0.0	0	0.07	0	0.0	0	-0.01	0.0	0.0	0.0	0.07	0.0	0.03	0.03	-0.02	0	0	-0.02	0	0	0	0	0	0	0.0	0.02	-0.03	-0.06	0.0	0	-0.0	0.0	0	0.0	0	0.0	0	0.02	0.0	0.0	0	EFO	0.0	0	0.01	-0.05	-0.05	0	0.0	0	0	0	0.0	0	47	0.0	0.0	0	0	0	-0.02	0	0	0	0	0	0	0.0	0	-0.05	0.0	0.05	-0.06	0	0.03	0	0	0	0.02	0	0.0	0	0	0.02	0	0	0	0.02	0.0	0	-0.02	-0.03	-0.02	0.06	0	0.05	0.0	0	0.02	0	0.0	0	0.0	0.0	0	0.0	-0.02	-0.02	0	0	0.06	0	0	0	0	0	0.0	0.0	0	0.04	0	0.0	0	0	0.07	0	0	0.0	0	0.09	-0.09	0	0	0	0	0.0	0.0	0.0	-0.03	0.03	-0.05	0.0	0.01	0.02	0	-0.05	0	0.04	0	0	0.0	0.0	0.02	0.0	0.03	0	0	0	0	0	-0.01	0	0	0	0	0.06	0.03	0.0	0.0	0	0	0.0	0	0.0	0	0	0.0	0	0	0	0.0	0	-0.02	0	0	0	0.0	-0.0	0	0.0	0	0	0	0	0	0	0	0.01	0	0	0	0.0	0	0	-0.03	0	0	-0.03	0	0.0	0.07	0	-0.06	0.0	0	0	0	0	0	0	0.02	0.04	-0.01	0.0	0.06	0.0	0.0	0.0	0.0	0	0.0	0	0	0.0	0	0	0	0	0	0	0.0	0	-0.02	0	0	0	-0.03	-0.01	0	0.0	0	0.02	0	0	0	-0.01	0	0	-0.03	0	0.0	0.02	0	0	0.0	-0.06	0	0	0	0	0	0.0	0	0.04	0	0.04	0	0	0	0.03	0.0	0.0	0	0.0	0	0	-0.03	0	100.0	0	0	0.04	0	0.0	0.02	0	0.0	0.12	0.04	0.0	0.0	0	-0.05	0	-0.04	0	0.02	0.07	0	0	0	0	0.0	-0.04	0	0.05	0	0.0	0	0	0.0	0	0.0	-0.02	0.0	0	0.0	-0.0	0	0.0	0.0	0	0	0	0.0	0	0	0	0.0	0.04	0	0.0	-0.03	0.0	0	0	0	0	0.03	0.01	0	0	0	0	0.06	0	0.0	0	0	0.03	0	-0.02	0.04	0	0	-0.02	0	0.02	0	0.0	0.0	0	0	0	0	0	0	-0.04	-0.02	0	0.0	0	0	0	0	-0.08	0	0	0	0	-0.01	0.0	0	0	0	0	0	0.0	0.0	0.0	0	0	0	0.01	0	0	0.01	0	0.0	0.06	0.04	0.06	0	0.01	0	-0.01	0.0	0	0	0	0	0	0	0.0	0	0	0	0	0.0	0	0	0	-0.02	0	0	0	0.0	0.0	0	0	0.0	0	0.0	0	-0.06	0.01	0.0	0	0	0.07	0.0	0.0	0.0	-0.07	0	0.03	0.0	-0.03	0	0	0.06	-0.05	0	0	0.0	0.0	0	0.08	0	-0.02	0.1	-0.04	0.06	1	0	0	0	0	0	0.02	0.04	0	0	0	0	0	0.0	-0.0	0.0	0.01	-0.02	0	0.02	0.0	0	0	0	-0.01	0.03	0.03	0	0	0.0	0.0	0	0.0	0.0	0	0	0	0	0	0	0.03	0	0.0	0	-0.05	-0.03	0	-0.01	0	0	-0.0	0	0.04	0	-0.05	0.0	0.01	0	0	-0.03	-0.0	0.04	0	0.04	-0.02	0	-0.01	0.0	0.0	-0.03	-0.02	0	-0.0	0	-0.01	0	0	0	0	0	0	0	0	0	-0.01	0.0	0	2	0	0	0	0	0	0	0	0	0	0	-0.11	0	0.03	0	-0.03	-0.02	-0.1	0.03	0	0	-0.02	0	0	0	0	0.0	0.0	0	0	0.02	0.0	0	0	0	0	0.07	0	0.0	0	0	0	0.0	-0.0	0	0	0.0	-0.05	0	0	-0.03	0	-0.04	-0.03	0	0.0	0.01	0.06	0	0	0	0	0	0	0	0	0	0.0	0	0.0	0	0	0	0.01	0.0	0	0.04	0	0.09	0	-0.03	-0.02	0.0	0	0	0.0	0.03	0	0.0	0.0	-0.01	0	0	-0.05	0	0	0	-0.03	0.0	-0.05	0	0	0	0	0.04	0	-0.02	-0.06	0.0	0.01	0	0	0	0	0	-0.01	0.03	0	0.0	0.05	0	0	0.0	-0.02	0	0.0	0	0	0.01	0	0	0	0	0	0.0	0	0	0.0	0	0	0	0.04	0	0	0	0	0	0	0	0.0	0.03	0	0.05	0	0	-0.03	0.04	0.0	0	0	0	0	0.0	0	-0.04	-0.04	0	0	0	0	0	0	0	0.0	0	0.0	0	0	0.01	0	0.0	0	0.0	0	-0.07	0	0	0	0	0	0	0	0	0	-0.01	0	0	-0.0	-0.06	0	0.0	0	0	0.01	0	-0.02	0	0	-0.0	-0.01	0	0	0	0	0.0	0	-0.01	0	0	0.0	0.0	0.0	-0.03	0.04	0	0	0.01	0	0.01	0	0.0	-0.0	0	0	0	0	0	0	0	0	0.0	0	0	0.0	0	0	-0.0	0.0	0	0	0.0	0	0	0.0	0.0	-0.05	0.01	-0.03	0.02	0	0.0	-0.03	0	0	-0.03	0.03	0	0.0	-0.01	0	0	0	0.0	0.01	0	0.0	0	0.05	-0.01	0.0	0	0	0.0	0	0	0	0	0	0	0	0	0.01	0	0.08	0	0	0.0	0	0.0	0.0	0	0	0	0	0.0	0.0	0	0	-0.0	0.0	0	0.06	0	-0.02	0	0	0	-0.03	-0.05	-0.02	0.0	0.05	0.0	0	0	2	0.0	0	0.0	0.01	0.0	0.03	0	0	0.04	0	0	0	0	0	0	0	0	0	0	0	0	0	0.01	0	0	-0.0	0.01	0.0	0	0	0.0	0	0	0	0	0.0	0	0	0	0.0	0	0.0	0.0	0	0.04	0.07	0.08	0	0	0	-0.01	0	0	0	0	0.03	0.0	0	0	0	0	0	0	0.02	0.02	0.0	0	0.03	0.01	0.0	-0.05	0.0	0	0.0	0	-0.01	0.0	-0.01	0.02	0.0	0	0.01	0	0	0	-0.04	0	0	0	0	0.02	0	0	0	-0.03	0.03	0	0.0	0	-0.07	0.18	0.0	-0.02	0	0	0	0	0.0	0.0	0	0	0.0	-0.02	0.0	0	0.01	0.0	0.0	0	0	0	0	-0.07	0	0	0	0	0	0.0	0.0	0	0	0.05	0.09	0	0	0.0	-0.02	0.0	0.03	0.0	0	0	-0.02	0	0.0	0	0	0	0	0	0.0	0	0	0	0.0	-0.05	0	0	0	0.0	0.0	0	0	0.09	0	0	0	0.06	0.0	0.0	-0.03	0.07	0.0	0	0	0.0	-0.05	0.0	0	0	0	0.0	0.04	0.0	0	0	0	0.0	0	0.0	0.0	0.0	0	0	0	0	0	0	0	0.0	0	0.0	0	0.0	0	0	0	0.0	0	0	0.0	0	0.0	0	0	0	-0.03	-0.03	0	0	0.04	-0.0	0	0.04	0	0	0	0	-0.07	0.08	0	0.0	0	-0.03	-0.01	0	0.0	0	0.01	0.0	0	0	0	0	0	0.0	0	0	0	0	0	0.0	0	0	0.0	0	0	0.01	0	0.02	0	0	0	0	0	0	0	0	0	0	-0.01	0	0	0.0	0	0.0	0	0	0	0	0	0	-0.02	0.0	0.0	-0.03	0	0	0	0.01	0.0	0.0	0	0	0.01	0	-0.03	-0.05	-0.01	0.0	0	0.02	0.18	0	0.0	0	0.1	-0.03	1	0	0	0	0.0	0.0	-0.05	0	0.0	0	0.0	0	0	0	0	0	-0.03	-0.01	0.0	0.0	0	0.0	0.04	0	0	0	0	0	0	0	0	-0.01	0.01	0	0	0	0	0.0	0.06	0	0	0	0	0	1	-0.02	0	0	-0.07	0.0	0.03	0	0.0	0.0	0	0.02	0	0	0	-0.04	-0.01	0	-0.03	0	0	0	0.05	0.0	0.0	0	0	0.0	0	0	0	0	0	0	0	0	0	0	0	0	0	0	0.0	0.02	0.02	0	0	0	0	-0.02	0.01	0	0	-0.02	0.0	0	0.0	0.0	2	0	2	0.11	0	0	0	0	-0.04	0.0	0	0	0	0.0	-0.02	0.0	0	0	0.04	0	2	0	-0.02	0	0	0	-0.01	0	0.0	0	0	0	-0.0	0	0	0	-0.08	0	0	0	-0.02	0	0	0	0	0.0	0	0	0.0	0.0	0	0	0.02	-0.04	0.0	0	0	-0.0	0	0	0	0	0.0	0	0.0	-0.01	-0.01	1.0	0	0	-0.03	0.03	0	0.0	0	0	0	0	1.0	0	-0.04	0	-0.0	0	0	0	0	0	0.04	0	0	0	0	0	-0.02	0	0.05	0	0	0	0.0	0.18	-0.0	0.0	0	0	0	0	0	0	0	0.01	0.0	-0.01	0	0.0	-0.0	0.0	0.04	0.03	-0.0	0.08	0.0	0	0	0	0	0.0	0.02	0.0	0.0	0	0.0	0	0	-0.0	0	0.0	0	0.0	0.0	0	0	0	-0.02	-0.01	0	0	0.01	0	0.0	0	-0.0	0	0	0	0	0.0	0.0	-0.01	0	0	0	0	-0.02	0.0	-0.01	0	0	0.0	0.01	0	0	-0.02	0.0	0.0	0	0	0	0	0.01	0.0	0	0	0	-0.05	0	0	-0.02	0.05	0.0	0.02	0	0	0.03	0	-0.03	-0.05	0.0	0	0	0	0	0	0	0	0.0	0	0.05	0.0	0	0.01	0	0	0.0	0	0	0	0.0	0.01	0.0	0.01	0	0	0	0	0	0.0	0	0	0	-0.0	0	0	0	0	0	0.0	0.0	0.0	0	0	0	0.0	0	0	0.0	0	0	0	0	0	0	-0.03	0.02	0	0	0.02	0.0	0.0	0	0	0	0.0	0	0	0	0	0	0.0	0.0	-0.07	0.0	0	0	0	0	0	-0.03	-0.0	0	0	0	0	0	0	0.0	0	0.0	0	-0.3	-0.05	0	0	0	0.04	0	0	0.0	-0.07	0.02	0	0.0	0.0	0	0	0	0	0.0	0.0	0	0	0.05	0.0	-0.03	0.0	0.0	-0.01	0.01	0	0	0	0.05	1	0.0	0.01	0.04	0	0	0.0	-0.05	0.0	0	0.03	0.0	0	0.0	-0.05	0	0.0	-0.01	0.0	0	-0.02	0.0	0	0	0	0.0	0	0.0	0	0	0.0	0	0	0	0	0	-0.06	0	0.0	0	0	-0.03	0.0	0	0	-0.0	-0.06	0.02	0.0	0	0	0	0	-0.02	0	0.0	0.01	-0.03	-0.04	0	0.0	2	0	0.0	0.08	0	0.0	0	-0.01	0	0	0	0	0.01	0.03	0.0	0	-0.01	0.03	0.0	0	0	0.03	0.06	-0.0	0.0	0	0	0.0	-0.01	0	0	0.0	0.0	0.0	0	0	12	0	0	0	0	0.01	0	-0.0	0	0	0.0	0.0	0	0	0	0	0.05	-0.03	-0.03	-0.01	0.0	0	0	-0.01	0.03	0	0	-0.08	0.0	0	-0.02	0	0	0	-0.01	0	0	0	0	0	0	-0.02	0	0.04	0	0	0.02	-0.01	0.0	0.0	0	-0.0	0.03	-0.0	0.01	0	0	0	0	0	0	0	0.0	0	0.01	-0.05	0	0	0	-0.02	0.0	0	0	0.0	0	0	-0.1	0.01	0.0	-0.01	0.0	0	0	0.0	0	0.04	0	0	0.0	0	0	0	0	0.03	0.03	0.0	-0.01	0.01	-0.03	0	0	-0.01	0.0	0	-0.0	0.18	-0.04	0.0	0	0	0	0	0	0.0	-0.05	0	0	0.0	-0.01	0.0	0	0.0	0	0	-0.01	0.05	0	0	-0.02	0	0.0	0	-0.01	0	0.03	0	0.0	0	0	0	0	0	0	0.04	0.06	0	0.04	0	0	0	0	-0.06	0.0	0	0.0	0.0	0	0	0	-0.04	0	0	1	0	0	-0.01	0.05	-0.0	0	-0.02	0.03	0	0.02	0.0	0.0	0	0	0.0	0	-0.08	0.0	0.0	0.06	-0.04	0.01	0.0	0	0.06	0	0.05	0	0	0	0.27
contracture	0	0	0.0	0	0.0	0.06	0	0.07	0	0	0	0.05	0	0.0	0	0	0.03	0.0	0.0	0.02	0.0	0	-0.03	0	0	0.0	0.01	0	0	-0.02	0.03	0	0	0	0	0	0	0	0	0	0.05	0	0.0	-0.04	-0.01	0	-0.08	-0.03	0.0	-0.03	0.0	0	-0.03	-0.03	0	0.03	0.0	-0.06	0	0	0	1	0.02	0.02	0.0	0	0	0	0	0	0	0	0	0.0	0	0.04	0	0.0	-0.06	0.0	0.0	0	0	0	0	0	0.04	0	-0.02	0.03	0	0	0.0	0	0.01	0	0	0	0.0	-0.03	0	0.03	0.0	0.0	0	-0.04	0	0.0	0.0	0	0	0.0	0	-0.01	-0.05	0.02	0	0.01	0	0.02	0	0	0.0	0.0	0	0	0	-0.01	0.08	0	0.0	0.02	0.02	0.0	-0.0	0	0	0.0	0	0	0	0.0	0	-0.03	0	-0.09	0.03	0	0	0.02	0	0	0.0	0	0.02	0	0.0	-0.03	0	0	0.0	0	0	0.0	0	0	0.0	0.0	0	0	0	-0.06	-0.02	0	0	0	0	0	0	0	0	0.0	0	0.0	-0.02	-0.01	0	0	0	0.0	0	0.02	0	0.03	0	-0.05	0	0	-0.05	0.07	0.0	0	-0.0	0.0	0.0	0	0	0.0	-0.0	0	0	-0.06	0	0	0	0	0	0	0	0	0	0	0	-0.0	0	0	0	-0.02	-0.05	0	0.0	0	0.0	0.0	0	0.05	-0.01	0.03	0.0	0	0	0	0	0	0	0.0	0	0	-0.01	-0.01	-0.0	0	0.05	0.0	0.04	0	0	0	0	0.07	0	0	0.04	0.0	0.05	0.0	0.0	-0.02	0	-0.03	0	0.0	0	0	0	0.02	0.0	0	0	0	0.0	0	0.03	0	0.03	0.0	0	0	0	0.0	0	0	-0.03	0.05	0	0	-0.02	0.0	0	0.03	0	0	0.0	0	0	-0.01	0	0	0	0	0.0	0	0	0.0	0	0	-0.01	0	0	0.02	-0.09	0	-0.02	0	0	-0.0	0	-0.03	0	0.0	0.0	0	0	0	0.0	0	0.0	0	0	0	0.0	0	0.0	0	-0.05	0.01	0	0	-0.06	0.0	0	0	0	0	0.07	2	-0.01	0.0	0	0	0	0.0	-0.05	-0.02	0	-0.04	0	0.0	-0.03	0	-0.05	0	0	-0.0	0.05	0	0	0.04	0	0.03	0	0	0	0	0	0	0.05	0	0.04	0.0	0.0	-0.04	0.0	0	-0.02	0.0	0	0	0	0	0	0	0	0	0.02	0	0	0	0	0	0	0.0	0	0.0	0	0	0	0.01	-0.0	0.0	0.02	0	0.03	0	0.0	0	0.01	-0.01	-0.01	0	0.01	0	0	-0.01	0.01	0.01	0.0	0.0	0	0	0	-0.01	0.0	0	0.0	0	0.0	-0.11	0	0.02	0	-0.01	0	0	0	0	0	0	0.08	-0.02	0	0	0	0	0.0	0.0	0	0.01	0	0	0	-0.04	0.0	0	-0.02	0	0	0	0	0.0	0.0	0	-0.07	0.0	0.01	0.0	0.0	0	0.0	0	0	0	0.0	0	-0.04	0	0	0	0.01	0	0	0	0	0.02	-0.01	0	0	0	-0.09	-0.02	0	0.0	0.0	0	0	0	0.0	0.0	0	0	0	0	-0.01	0	0.0	0	0.0	0	0.0	-0.01	0.0	-0.04	0	0	0	0.0	0.01	0.03	0	0	0	0	0	0	0	0.0	0	0	0	0	0	0	0.0	0.0	0	0	29	0	0	0	0.0	0	0	0	0.0	0.0	0.0	0	0	0	0	-0.01	0.0	0	0.0	-0.05	0	0	-0.04	0.04	0	0	0.0	0	0.0	0.0	-0.01	0	0	0	0	0	0	0	0	0.01	0	0	0.0	0	0	0	0	0	0.0	0	-0.04	0.0	0.0	0	0.0	0	0.02	26	0.0	0	0	0	0	0	-0.06	-0.03	0	0	-0.0	0	0	0	0.0	0.0	0	0	0	0	0.0	0	-0.06	0	-0.04	0	0	-0.02	0.02	-0.07	0.02	0.0	0	-0.02	0	0.01	0	0.0	0	0	0.0	0.0	0	0.0	0.0	-0.03	-0.02	0	0	0.0	0	0.03	-0.02	0.0	0	0.1	0.0	0	-0.03	0.0	-0.02	-0.02	0.0	-0.07	0.0	-0.01	0	0	-0.07	0	0	0	0.0	-0.03	0.0	0	0.0	0	0	0.0	0	0.0	0.0	0	0.0	0	0.0	0.0	0	0	0	0	0	0.0	0	0	0	0	0.0	-0.02	0.0	0	0.0	0	0	0	0	0.05	0	0.0	0	0	0	0.0	0.0	0	0	0	-0.09	0	0	0	0.0	0.0	0	0	0	0	0	0	0	0.01	0.01	0.0	0.0	0	0	0.02	0.03	0.0	0	0	-0.01	0.01	0.0	0	-0.03	0	-0.03	0.0	0.0	0.06	-0.0	0	-0.04	-0.01	0.0	0.0	0.02	0	0.0	0	0	0.0	0.05	-0.01	0	-0.04	0.0	0	0	0.0	-0.0	0	-0.03	0	0.0	-0.06	0	0.0	0	0	0.02	0	-0.04	0	2	0	0.0	0.0	0	0.0	0	0.03	0.0	0	0.0	0.0	0.04	0.0	0	0.0	0	0	0	0	-0.03	-0.05	-0.01	0.0	0	0	0.0	0.0	0	0	0	0.01	0	0.03	0.0	3.7	-0.01	0	0	0	0	0	0	0.0	0	0.0	0.02	0	0.0	0	0.01	0.02	0.0	0	0.0	0	0.01	0.0	0	0	0.04	0.0	-0.0	0	0.0	0	0	-0.11	0.0	0	0	0	0.03	0	0	0	0	0	0.0	0.0	0.0	0	0	0	0.1	0	0.01	0.0	0.0	0.0	-0.04	-0.04	0	0	0.0	0	0	0	-0.05	0.0	-0.03	0	0	0.0	0.05	0.0	0	0.0	0	0	0	0.0	0.05	0.0	0	0	0	0	0	0.0	0.0	1	0	0.01	0	0.0	-0.07	0	0	0.0	0	0.0	-0.03	0.0	0	0	0	0	0	0	0	0	0	-0.0	-0.02	-0.06	0	0	-0.01	-0.04	0.0	0	0	0	0	0	-0.01	0	0	0.0	0.0	0	0.0	0	0	0	-0.03	0.0	-0.05	0	0	0.03	0.0	0.0	0	0	0.04	0.0	0.0	-0.04	0	0	0.02	0.0	0	0.01	0	0	0.0	0	0	0.0	0.01	-0.02	0.0	0	-0.06	0.0	0.0	0.03	0.0	-0.03	0	0	0.02	0	-0.0	0	0	0.01	0.04	0	-0.04	0.0	0.0	0	0	0	0.0	0	-0.01	0.0	0.03	0	0.04	0.0	0	-0.04	-0.02	0	0	0	0	0	0	0.09	0	0	0.01	0	0	0	0.02	0	-0.01	0.02	0	0	0	0	0	0.0	0	0.0	0	0.0	0	0	0	0.0	0.0	0	0.03	0.0	-0.04	0	0.04	0.0	0	0	0	0	0.04	0.08	0.02	0.0	0	0	0.0	0	0	0	0	0	0	0	0	0	0	0.0	0	0	0	0	0	0.12	0	0	0.0	0	-0.03	0.0	0.01	0	0	-0.01	0.0	0	0	0.04	0.0	0.0	0	-0.03	0	0.0	0	0.03	0.0	0.0	0.0	0.03	0.0	-0.01	-0.02	-0.05	0	0	0.01	0	0	0	0	0	0	0.01	0.02	0.05	-0.04	0.0	0	0.08	0.0	0	0.0	0	0.0	0	0.05	0.0	0.0	0	EFO	0.0	0	0.07	-0.02	0.04	0	0.0	0	0	0	0.0	0	16	0.0	0.0	0	0	0	0.02	0	0	0	0	0	0	0.0	0	-0.04	-0.02	-0.01	0.06	0	-0.03	0	0	0	0.03	0	0.0	0	0	0.01	0	0	0	-0.01	0.0	0	0.03	0.05	0.01	0.06	0	0.07	-0.03	0	-0.01	0	0.0	0	0.0	0.0	0	0.0	-0.02	0.01	0	0	-0.0	0	0	0	0	0	0.0	0.0	0	-0.07	0	0.0	0	0	-0.04	0	0	0.0	0	0.05	0.05	0	0	0	0	0.0	0.0	0.0	-0.03	-0.06	-0.01	0.0	-0.06	-0.01	0	0.02	0	0.08	0	0	0.07	0.0	0.01	0.0	0.03	0	0	0	0	0	0.02	0	0	0	0	-0.02	-0.03	0.26	0.0	0	0	0.0	0	0.0	0	0	0.0	0	0	0	0.0	0	-0.02	0	0	0	0.0	-0.07	0	0.0	0	0	0	0	0	0	0	-0.11	0	0	0	0.0	0	0	-0.01	0	0	0.05	0	0.0	-0.02	0	0.04	0.0	0	0	0	0	0	0	0.0	0.05	-0.01	0.0	-0.03	0.0	0.0	0.0	0.0	0	0.0	0	0	0.0	0	0	0	0	0	0	-0.04	0	-0.04	0	0	0	-0.04	-0.03	0	0.0	0	-0.01	0	0	0	0.04	0	0	0.02	0	-0.02	0.04	0	0	0.0	-0.02	0	0	0	0	0	0.0	0	-0.01	0	-0.01	0	0	0	-0.01	0.0	1.0	0	0.0	0	0	0.03	0	0.0	0	0	0.0	0	0.0	0.02	0	0.0	0.02	-0.01	0.0	0.0	0	0.07	0	-0.01	0	0.02	0.01	0	0	0	0	0.0	-0.03	0	-0.05	0	0.0	0	0	0.0	0	0.0	0.03	0.0	0	0.0	0.03	0	0.0	0.0	0	0	0	0.0	0	0	0	0.0	-0.01	0	0.0	0.04	0.0	0	0	0	0	-0.01	-0.06	0	0	0	0	-0.02	0	0.0	0	0	-0.01	0	0.0	0.02	0	0	0.02	0	0.03	0	0.0	0.0	0	0	0	0	0	0	-0.01	0.01	0	0.0	0	0	0	0	0.1	0	0	0	0	0.0	0.07	0	0	0	0	0	0.0	0.0	0.0	0	0	0	0.02	0	0	-0.04	0	0.0	-0.02	-0.02	-0.03	0	-0.02	0	-0.03	0.0	0	0	0	0	0	0	0.0	0	0	0	0	0.0	0	0	0	-0.01	0	0	0	0.0	0.0	0	0	0.0	0	0.0	0	-0.02	0.0	0.0	0	0	0.0	0.0	0.0	-0.12	0.03	0	-0.01	0.0	0.0	0	0	0.02	-0.0	0	0	0.0	0.0	0	-0.02	0	-0.01	-0.01	-0.06	0.01	0	0	0	0	0	0	0.02	-0.02	0	0	0	0	0	0.0	-0.04	0.0	-0.04	-0.01	0	-0.02	0.0	0	0	0	0.0	0.0	0.01	0	0	0.0	0.0	0	0.0	0.0	0	0	0	0	0	0	-0.03	0	0.0	0	0.05	-0.01	0	-0.01	0	0	0.0	0	-0.0	0	0.04	0.0	0.03	0	0	-0.01	-0.02	-0.03	0	-0.01	0.01	0	0.01	-0.04	0.0	-0.02	0.06	0	-0.04	0	-0.08	0	0	0	0	0	0	0	0	0	0.01	0.0	0	27	0	0	0	0	0	0	0	0	0	0	0.0	0	0.03	0	-0.05	0.01	0.06	-0.02	0	0	-0.01	0	0	0	0	0.0	0.0	0	0	0.0	0.0	0	0	0	0	-0.03	0	0.0	0	0	0	0.0	0.04	0	0	0.0	-0.0	0	0	0.03	0	0.0	0.07	0	0.0	-0.01	0.01	0	0	0	0	0	0	0	0	0	0.0	0	0.0	0	0	0	0.03	0.0	0	0.05	0	0.02	0	0.01	-0.02	0.0	0	0	0.0	0.02	0	0.0	0.0	-0.02	0	0	0.05	0	0	0	0.09	0.0	0.02	0	0	0	0	0.03	0	-0.04	0.01	0.0	-0.07	0	0	0	0	0	0.03	0.04	0	0.0	-0.02	0	0	0.0	0.0	0	0.0	0	0	-0.0	0	0	0	0	0	0.0	0	0	0.0	0	0	0	-0.06	0	0	0	0	0	0	0	0.0	-0.01	0	0.01	0	0	0.02	-0.03	-0.01	0	0	0	0	0.0	0	-0.05	-0.03	0	0	0	0	0	0	0	0.0	0	0.0	0	0	0.08	0	0.0	0	0.0	0	0.06	0	0	0	0	0	0	0	0	0	-0.01	0	0	0.01	-0.02	0	0.0	0	0	0.07	0	0.02	0	0	-0.03	0.01	0	0	0	0	0.0	0	0.04	0	0	0.0	0.0	0.0	0.0	-0.04	0	0	-0.02	0	0.07	0	0.0	-0.05	0	0	0	0	0	0	0	0	0.0	0	0	0.0	0	0	0.01	0.07	0	0	0.0	0	0	0.0	0.0	-0.02	-0.01	0.07	-0.05	0	-0.02	0.01	0	0	-0.0	-0.01	0	0.03	-0.07	0	1	0	0.0	-0.03	0	0.0	0	-0.0	0.03	0.0	0	0	0.0	0	0	0	0	0	0	0	0	0.04	0	-0.0	0	0	0.0	0	0.0	0.0	0	0	0	0	0.0	0.0	0	0	-0.01	0.0	0	-0.02	0	0.02	0	0	0	0.03	0.03	-0.04	0.0	-0.04	0.0	0	0	26	0.0	0	0.0	0.01	0.0	0.05	0	0	0.02	0	0	0	0	0	0	0	0	0	0	0	0	0	0.04	0	0	0.01	0.02	0.0	0	0	0.0	0	0	0	0	0.0	0	0	0	0.0	0	0.0	0.0	0	0.03	-0.07	-0.0	0	0	0	-0.01	0	0	0	0	-0.0	0.0	0	0	0	0	0	0	0.01	-0.02	0.0	0	0.01	0.01	0.0	-0.0	0.0	0	0.0	0	0.03	0.0	0.03	0.01	0.0	0	-0.05	0	0	0	0.06	0	0	0	0	0.03	0	0	0	0.0	-0.01	0	0.0	0	0.03	0.1	0.0	0.03	0	0	0	0	0.0	0.0	0	0	0.0	0.04	0.0	0	0.0	0.03	0.0	0	0	0	0	0.02	0	0	0	0	0	0.0	0.01	0	0	0.04	-0.05	0	0	0.0	-0.02	0.0	0.09	0.0	0	0	0.01	0	0.0	0	0	0	0	0	0.0	0	0	0	0.0	0.02	0	0	0	0.0	0.0	0	0	0.1	0	0	0	-0.05	96.3	0.06	0.04	0.07	0.0	0	0	0.0	0.01	0.0	0	0	0	0.0	0.05	0.0	0	0	0	0.0	0	0.0	0.01	0.0	0	0	0	0	0	0	0	0.0	0	0.0	0	0.0	0	0	0	0.0	0	0	0.0	0	0.0	0	0	0	-0.0	0.0	0	0	-0.07	-0.01	0	0.02	0	0	0	0	-0.02	-0.07	0	0.05	0	0.09	-0.02	0	0.0	0	0.0	0.0	0	0	0	0	0	0.0	0	0	0	0	0	0.0	0	0	0.0	0	0	0.05	0	0.01	0	0	0	0	0	0	0	0	0	0	-0.04	0	0	0.0	0	0.0	0	0	0	0	0	0	0.05	0.0	0.0	-0.03	0	0	0	-0.01	0.0	0.0	0	0	-0.01	0	0.02	-0.04	0.05	0.0	0	0.01	0.0	0	0.0	0	0.02	-0.02	0	0	0	0	0.0	0.0	0.03	0	0.0	0	0.0	0	0	0	0	0	-0.06	-0.01	0.0	0.0	0	0.0	-0.05	0	0	0	0	0	0	0	0	0.09	0.03	0	0	0	0	0.0	0.04	0	0	0	0	0	2	-0.05	0	0	0.03	0.0	-0.01	0	0.0	0.0	0	-0.02	0	0	0	0.05	0.03	0	-0.02	0	0	0	-0.03	0.0	0.0	0	0	0.0	0	0	0	0	0	0	0	0	0	0	0	0	0	0	0.0	0.05	-0.02	0	0	0	0	-0.02	0.01	0	0	0.01	0.0	0	0.0	0.0	0	0	27	-0.04	0	0	0	0	0.02	0.0	0	0	0	-0.04	-0.01	0.0	0	0	-0.07	0	27	0	-0.01	0	0	0	0.01	0	0.0	0	0	0	0.02	0	0	0	-0.04	0	0	0	0.01	0	0	0	0	0.07	0	0	0.0	-0.04	0	0	0.01	-0.05	0.0	0	0	0.08	0	0	0	0	0.0	0	0.0	-0.03	-0.01	1.07	0	0	0.04	0.02	0	0.0	0	0	0	0	0.0	0	0.04	0	0.03	0	0	0	0	0	0.01	0	0	0	0	0	-0.05	0	-0.01	0	0	0	0.0	0.5	0.02	0.0	0	0	0	0	0	0	0	-0.06	0.0	-0.03	0	0.0	-0.03	0.0	0.01	-0.01	0.01	0.01	0.0	0	0	0	0	0.0	0.03	0.0	0.0	0	0.0	0	0	0.04	0	0.0	0	0.0	0.0	0	0	0	0.02	-0.06	0	0	-0.02	0	0.0	0	-0.01	0	0	0	0	0.0	0.0	0.0	0	0	0	0	-0.04	0.0	-0.01	0	0	0.0	-0.01	0	0	0.01	0.0	0.0	0	0	0	0	-0.01	0.0	0	0	0	-0.04	0	0	-0.01	-0.09	0.0	0.02	0	0	0.04	0	-0.02	-0.02	0.0	0	0	0	0	0	0	0	0.0	0	-0.01	0.0	0	0.03	0	0	0.0	0	0	0	26.0	0.03	0.0	0.08	0	0	0	0	0	0.01	0	0	0	0.02	0	0	0	0	0	0.0	0.0	0.0	0	0	0	0.0	0	0	0.0	0	0	0	0	0	0	0.01	-0.03	0	0	-0.02	0.07	0.0	0	0	0	0.0	0	0	0	0	0	0.0	0.0	0.06	0.0	0	0	0	0	0	0.05	0.03	0	0	0	0	0	0	0.0	0	0.0	0	-0.32	0.02	0	0	0	-0.02	0	0	0.0	0.04	-0.05	0	0.02	0.0	0	0	0	0	0.0	0.0	0	0	-0.03	0.0	-0.0	0.0	0.0	-0.02	0.0	0	0	0	0.03	7	0.0	-0.05	-0.01	0	0	0.0	0.01	0.0	0	-0.03	0.0	0	0.0	-0.05	0	0.0	0.01	0.0	0	-0.02	0.0	0	0	0	0.0	0	0.0	0	0	0.0	0	0	0	0	0	-0.01	0	0.01	0	0	-0.06	0.0	0	0	0.05	0.07	0.02	0.0	0	0	0	0	0.05	0	-0.05	0.01	-0.02	0.03	0	0.0	1	0	0.0	-0.05	0	0.0	0	-0.03	0	0	0	0	0.0	0.04	0.0	0	0.01	0.03	0.0	0	0	-0.04	0.02	0.02	0.0	0	0	0.0	-0.02	0	0	0.0	0.0	0.0	0	0	3	0	0	0	0	-0.03	0	-0.01	0	0	0.0	0.0	0	0	0	0	-0.04	0.07	-0.05	-0.01	1.0	0	0	-0.06	0.04	0	0	0.02	0.0	0	0.03	0	0	0	0.03	0	0	0	0	0	0	-0.03	0	-0.03	0	0	-0.04	-0.0	0.0	0.0	0	0.04	-0.0	0.06	-0.02	0	0	0	0	0	0	0	0.0	0	-0.01	0.0	0	0	0	-0.08	0.0	0	0	0.0	0	0	-0.01	-0.03	0.0	0.01	0.0	0	0	0.0	0	0.01	0	0	0.0	0	0	0	0	-0.01	-0.01	0.0	-0.03	-0.0	-0.02	0	0	0.01	0.0	0	-0.03	0.0	0.02	0.0	0	0	0	0	0	0.0	-0.05	0	0	0.0	0.04	0.0	0	0.0	0	0	0.02	0.04	0	0	-0.0	0	0.0	0	0.08	0	-0.02	0	0.0	0	0	0	0	0	0	0.04	-0.03	0	0.04	0	0	0	0	-0.02	0.0	0	0.0	0.0	0	0	0	-0.05	0	0	2	0	0	-0.0	-0.09	0.02	0	-0.02	-0.01	0	0.01	0.0	0.0	0	0	0.0	0	-0.0	0.0	0.0	-0.04	0.04	-0.04	0.0	0	0.01	0	0.04	0	0	0	0.27
congenital disorder of glycosylation with deafness as a major feature	0	0	0.0	0	0.0	-0.03	0	-0.03	0	0	0	-0.05	0	0.0	0	0	-0.02	0.0	0.0	0.05	0.0	0	-0.02	0	0	0.0	-0.02	0	0	0.0	-0.01	0	0	0	0	0	0	0	0	0	0.05	0	0.0	0.03	-0.01	0	-0.05	0.11	0.02	-0.01	0.0	0	-0.07	-0.0	0	0.05	0.0	0.01	0	0	0	1	-0.02	-0.02	0.0	0	0	0	0	0	0	0	0	0.0	0	0.03	0	0.0	-0.01	0.0	0.0	0	0	0	0	0	-0.03	0	-0.06	-0.03	0	0	0.0	0	0.04	0	0	0	0.0	-0.04	0	0.03	0.0	0.0	0	-0.0	0	0.0	0.0	0	0	0.0	0	-0.01	-0.06	0.01	0	0.06	0	0.02	0	0	0.0	0.0	0	0	0	0.02	-0.04	0	0.0	0.02	0.01	0.0	0.07	0	0	0.0	0	0	0	0.0	0	-0.01	0	-0.01	-0.01	0	0	0.01	0	0	0.0	0	0.03	0	0.0	-0.02	0	0	0.0	0	0	0.0	0	0	0.0	0.0	0	0	0	0.01	0.02	0	0	0	0	0	0	0	0	0.0	0	0.0	0.0	0.0	0	0	0	0.0	0	0.04	0	-0.01	0	0.01	0	0	0.0	0.02	0.0	0	0.0	0.0	0.0	0	0	0.0	-0.02	0	0	0.02	0	0	0	0	0	0	0	0	0	0	0	-0.0	0	0	0	0.01	0.02	0	0.0	0	0.0	0.0	0	-0.06	0.03	-0.01	0.0	0	0	0	0	0	0	0.02	0	0	0.06	0.01	-0.04	0	0.06	0.0	-0.04	0	0	0	0	0.0	0	0	0.0	0.01	0.03	0.0	0.0	0.01	0	0.03	0	0.0	0	0	0	-0.02	0.0	0	0	0	0.0	0	-0.03	0	0.01	0.0	0	0	0	0.0	0	0	-0.02	0.02	0	0	0.0	0.0	0	0.06	0	0	0.0	0	0	-0.0	0	0	0	0	0.0	0	0	0.0	0	0	-0.01	0	0	-0.03	-0.0	0	-0.01	0	0	-0.0	0	0.01	0	0.0	0.0	0	0	0	0.0	0	0.0	0	0	0	0.0	0	0.0	0	0.01	-0.06	0	0	0.03	0.0	0	0	0	0	-0.04	9	-0.03	0.0	0	0	0	0.0	-0.04	0.02	0	0.02	0	0.0	-0.01	0	-0.01	0	0	-0.04	-0.0	0	0	-0.01	0	-0.03	0	0	0	0	0	0	0.03	0	0.05	0.0	0.0	-0.03	0.0	0	0.04	0.0	0	0	0	0	0	0	0	0	0.08	0	0	0	0	0	0	0.0	0	0.0	0	0	0	-0.02	-0.03	0.0	-0.04	0	0.07	0	0.0	0	0.03	-0.03	0.0	0	0.05	0	0	0.05	-0.05	-0.02	0.0	0.0	0	0	0	0.0	0.0	0	0.0	0	0.0	-0.05	0	0.01	0	0.03	0	0	0	0	0	0	-0.02	-0.01	0	0	0	0	0.03	0.0	0	0.06	0	0	0	0.02	0.0	0	-0.01	0	0	0	0	0.0	0.0	0	0.04	0.0	0.02	0.0	0.0	0	0.0	0	0	0	0.0	0	-0.05	0	0	0	-0.01	0	0	0	0	-0.03	-0.01	0	0	0	-0.08	-0.0	0	0.0	0.0	0	0	0	0.0	0.0	0	0	0	0	0.0	0	0.04	0	0.0	0	0.0	-0.0	0.0	0.07	0	0	0	0.0	-0.01	0.03	0	0	0	0	0	0	0	0.0	0	0	0	0	0	0	0.0	0.01	0	0	0	0	0	0	0.0	0	0	0	0.0	0.0	0.0	0	0	0	0	0.01	0.0	0	0.0	0.03	0	0	0.0	0.05	0	0	0.0	0	0.0	0.0	0.01	0	0	0	0	0	0	0	0	0.04	0	0	0.0	0	0	0	0	0	0.0	0	-0.02	0.0	-0.05	0	0.0	0	-0.07	0	0.0	0	0	0	0	0	0.04	0.01	0	0	0.05	0	0	0	0.0	0.0	0	0	0	0	0.0	0	0.02	0	-0.03	0	0	-0.01	0.01	-0.0	0.01	0.0	0	0.04	0	-0.01	0	0.0	0	0	0.0	0.0	0	0.0	0.0	0.01	0.02	0	0	0.0	0	-0.02	0.04	0.0	0	0.03	0.0	0	-0.02	0.0	-0.05	0.03	0.0	-0.03	0.0	-0.02	0	0	0.0	0	0	0	0.0	-0.0	0.0	0	0.0	0	0	0.0	0	0.0	0.0	0	0.0	0	0.0	0.0	0	0	0	0	0	0.0	0	0	0	0	0.0	0.01	0.0	0	0.0	0	0	0	0	0.01	0	0.0	0	0	0	0.0	0.0	0	0	0	-0.0	0	0	0	0.0	0.0	0	0	0	0	0	0	0	0.04	-0.07	0.0	0.0	0	0	-0.03	-0.04	0.0	0	0	-0.01	0.02	0.0	0	-0.03	0	0.01	0.0	0.0	-0.03	-0.02	0	-0.03	0.05	0.0	0.0	-0.01	0	0.0	0	0	0.0	0.1	-0.06	0	-0.02	0.0	0	0	0.0	0.03	0	-0.07	0	0.0	-0.01	0	0.0	0	0	0.01	0	-0.0	0	10	0	0.0	0.0	0	0.0	0	0.05	0.0	0	0.0	0.0	0.01	0.0	0	0.0	0	0	0	0	0.07	-0.02	0.06	0.0	0	0	0.0	0.0	0	0	0	-0.02	0	-0.01	-0.0	0.0	0.0	0	0	0	0	0	0	0.0	0	0.0	-0.0	0	0.0	0	0.02	0.0	0.0	0	0.0	0	0.03	0.0	0	0	-0.04	0.0	-0.02	0	0.0	0	0	0.07	0.0	0	0	0	0.0	0	0	0	0	0	0.0	0.0	0.0	0	0	0	0.0	0	-0.0	0.0	0.0	0.0	-0.01	0.01	0	0	0.0	0	0	0	0.06	0.0	0.02	0	0	0.0	-0.01	0.0	0	0.0	0	0	0	0.0	0.02	0.0	0	0	0	0	0	0.0	-0.01	0	0	-0.0	0	0.0	-0.02	0	0	0.0	0	0.0	-0.02	0.0	0	0	0	0	0	0	0	0	0	-0.01	-0.04	0.06	0	0	0.0	0.04	0.0	0	0	0	0	0	0.04	0	0	0.0	0.0	0	0.0	0	0	0	0.05	0.0	0.06	0	0	-0.02	0.0	0.0	0	0	0.05	0.0	0.0	0.01	0	0	0.05	0.0	0	0.02	0	0	0.0	0	0	0.0	0.01	-0.04	0.0	0	0.04	0.0	0.0	0.02	0.02	-0.02	0	0	-0.04	0	0.0	0	0	-0.07	0.05	0	-0.07	0.0	0.0	0	0	0	0.0	0	0.02	0.0	0.03	0	-0.02	0.0	0	-0.02	-0.0	0	0	0	0	0	0	0.03	0	0	-0.02	0	0	0	-0.01	0	-0.05	0.05	0	0	0	0	0	0.0	0	0.0	0	0.0	0	0	0	0.0	0.0	0	-0.02	0.0	-0.03	0	0.0	0.0	0	0	0	0	-0.01	0.04	0.03	0.0	0	0	0.0	0	0	0	0	0	0	0	0	0	0	0.0	0	0	0	0	0	0.0	0	0	0.0	0	-0.01	0.0	-0.06	0	0	0.01	0.0	0	0	0.08	0.0	0.0	0	0.03	0	0.0	0	0.01	0.0	0.0	0.0	0.03	0.0	0.03	0.08	-0.03	0	0	0.03	0	0	0	0	0	0	0.04	-0.05	0.03	-0.0	0.0	0	0.08	0.0	0	0.0	0	0.0	0	-0.05	0.0	0.0	0	Orphanet	0.0	0	-0.04	0.02	-0.03	0	0.0	0	0	0	0.0	0	31	0.0	0.0	0	0	0	-0.02	0	0	0	0	0	0	0.0	0	0.04	0.01	0.05	0.05	0	0.02	0	0	0	-0.0	0	0.0	0	0	0.02	0	0	0	0.01	0.0	0	-0.0	-0.01	-0.09	-0.02	0	0.0	0.01	0	-0.03	0	0.0	0	0.0	0.0	0	0.0	0.01	0.03	0	0	-0.0	0	0	0	0	0	0.0	0.0	0	-0.07	0	0.0	0	0	-0.0	0	0	0.0	0	0.02	-0.02	0	0	0	0	0.0	0.0	0.0	-0.04	0.01	-0.02	0.0	-0.05	-0.01	0	0.04	0	-0.03	0	0	0.0	0.0	0.06	0.0	-0.02	0	0	0	0	0	0.1	0	0	0	0	-0.02	-0.02	0.0	0.0	0	0	0.0	0	0.0	0	0	0.0	0	0	0	0.0	0	0.02	0	0	0	0.0	-0.02	0	0.0	0	0	0	0	0	0	0	-0.02	0	0	0	0.0	0	0	-0.06	0	0	-0.04	0	0.0	0.0	0	-0.03	0.0	0	0	0	0	0	0	-0.01	-0.02	-0.0	0.0	0.01	0.0	0.0	0.0	0.0	0	0.0	0	0	0.0	0	0	0	0	0	0	-0.02	0	-0.0	0	0	0	-0.02	0.04	0	0.0	0	0.01	0	0	0	-0.04	0	0	0.05	0	-0.05	-0.02	0	0	0.0	-0.01	0	0	0	0	0	0.0	0	-0.04	0	0.01	0	0	0	-0.01	0.0	0.0	0	0.0	0	0	0.01	0	0.0	0	0	0.1	0	0.0	0.04	0	0.0	-0.01	0.01	0.0	0.0	0	-0.02	0	-0.01	0	-0.07	0.08	0	0	0	0	0.0	-0.0	0	-0.01	0	0.0	0	0	0.0	0	0.0	-0.03	0.0	0	0.0	-0.07	0	0.0	0.0	0	0	0	0.0	0	0	0	0.0	-0.07	0	0.0	-0.03	0.0	0	0	0	0	-0.03	-0.04	0	0	0	0	-0.03	0	0.0	0	0	-0.01	0	-0.01	-0.02	0	0	0.09	0	0.0	0	0.0	0.0	0	0	0	0	0	0	-0.05	0.03	0	0.0	0	0	0	0	-0.03	0	0	0	0	0.02	0.0	0	0	0	0	0	0.0	0.0	0.0	0	0	0	0.01	0	0	-0.04	0	0.0	-0.04	-0.02	0.02	0	0.01	0	-0.01	0.0	0	0	0	0	0	0	0.0	0	0	0	0	0.0	0	0	0	0.06	0	0	0	0.0	0.0	0	0	0.0	0	0.0	0	-0.04	-0.05	0.0	0	0	0.04	0.0	0.0	0.02	0.0	0	-0.05	0.0	-0.04	0	0	0.03	-0.01	0	0	0.0	0.0	0	0.03	0	-0.0	-0.01	0.04	0.11	0	0	0	0	0	0	0.03	0.0	0	0	0	0	0	0.0	-0.0	0.0	0.04	-0.02	0	0.0	0.0	0	0	0	-0.0	0.04	0.08	0	0	0.0	0.0	0	0.0	0.0	0	0	0	0	0	0	0.01	0	0.0	0	0.04	-0.03	0	-0.02	0	0	0.02	0	0.0	0	-0.0	0.0	0.06	0	0	0.01	-0.05	0.05	0	-0.07	-0.02	0	0.03	-0.03	0.0	0.05	0.03	0	0.02	0	0.02	0	0	0	0	0	0	0	0	0	-0.0	0.0	0	0	0	0	0	0	0	0	0	0	0	0	-0.1	0	-0.06	0	-0.04	-0.09	-0.07	-0.02	0	0	0.03	0	0	0	0	0.0	0.0	0	0	0.01	0.0	0	0	0	0	0.04	0	0.0	0	0	0	0.0	-0.01	0	0	0.0	-0.03	0	0	-0.02	0	0.03	0.02	0	0.0	0.01	-0.02	0	0	0	0	0	0	0	0	0	0.0	0	0.0	0	0	0	0.01	0.0	0	-0.02	0	0.05	0	0.08	0.08	0.0	0	0	0.0	-0.01	0	0.0	0.0	-0.0	0	0	-0.02	0	0	0	-0.02	0.0	0.01	0	0	0	0	-0.01	0	-0.06	0.04	0.0	0.01	0	0	0	0	0	0.01	0.07	0	0.0	0.03	0	0	0.0	0.02	0	0.0	0	0	0.04	0	0	0	0	0	0.0	0	0	0.0	0	0	0	0.04	0	0	0	0	0	0	0	0.0	-0.02	0	-0.03	0	0	0.01	-0.05	-0.02	0	0	0	0	0.0	0	-0.02	0.07	0	0	0	0	0	0	0	0.0	0	0.0	0	0	-0.01	0	0.0	0	0.0	0	-0.0	0	0	0	0	0	0	0	0	0	0.01	0	0	-0.02	-0.03	0	0.0	0	0	0.03	0	0.05	0	0	0.03	-0.0	0	0	0	0	0.0	0	-0.01	0	0	0.0	0.0	0.0	-0.03	-0.03	0	0	-0.04	0	-0.03	0	0.0	-0.0	0	0	0	0	0	0	0	0	0.0	0	0	0.0	0	0	0.06	0.0	0	0	0.0	0	0	0.0	0.0	-0.08	0.03	-0.05	-0.04	0	0.03	-0.03	0	0	-0.03	-0.03	0	0.01	0.04	0	0	0	0.0	0.04	0	0.0	0	-0.04	0.05	0.0	0	0	0.0	0	0	0	0	0	0	0	0	-0.07	0	-0.03	0	0	0.0	0	0.0	0.0	0	0	0	0	0.0	0.0	0	0	-0.04	0.0	0	0.04	0	0.01	0	0	0	0.08	-0.06	-0.0	0.0	0.04	0.0	0	0	0	0.0	0	0.0	-0.0	0.0	0.01	0	0	-0.0	0	0	0	0	0	0	0	0	0	0	0	0	0	-0.05	0	0	0.06	-0.05	0.0	0	0	0.0	0	0	0	0	0.0	0	0	0	0.0	0	0.0	0.0	0	0.06	0.01	-0.05	0	0	0	-0.01	0	0	0	0	-0.0	0.0	0	0	0	0	0	0	-0.01	-0.01	0.0	0	0.02	0.03	0.0	-0.0	0.0	0	0.0	0	0.02	0.0	-0.05	-0.03	0.0	0	0.01	0	0	0	0.02	0	0	0	0	0.02	0	0	0	-0.06	-0.02	0	0.0	0	-0.01	0.0	0.0	-0.05	0	0	0	0	0.0	0.0	0	0	0.0	0.02	0.0	0	0.03	-0.03	0.0	0	0	0	0	0.02	0	0	0	0	0	0.0	-0.02	0	0	-0.01	0.05	0	0	0.0	-0.02	0.0	-0.01	0.0	0	0	0.01	0	0.0	0	0	0	0	0	0.0	0	0	0	0.0	0.08	0	0	0	0.0	0.0	0	0	-0.01	0	0	0	-0.03	0.0	-0.01	0.0	0.03	0.0	0	0	0.0	-0.01	0.0	0	0	0	0.0	0.05	0.0	0	0	0	0.0	0	0.0	0.07	0.0	0	0	0	0	0	0	0	0.0	0	0.0	0	0.0	0	0	0	0.0	0	0	0.0	0	0.0	0	0	0	-0.01	0.0	0	0	-0.01	-0.07	0	0.06	0	0	0	0	-0.03	0.03	0	0.01	0	-0.0	-0.02	0	0.0	0	-0.08	0.0	0	0	0	0	0	0.0	0	0	0	0	0	0.0	0	0	0.0	0	0	0.02	0	0.05	0	0	0	0	0	0	0	0	0	0	0.01	0	0	0.0	0	0.0	0	0	0	0	0	0	0.06	0.0	0.0	-0.05	0	0	0	-0.02	0.0	0.0	0	0	-0.01	0	0.02	0.01	-0.04	0.0	0	-0.04	0.0	0	0.0	0	0.02	0.05	1	0	0	0	0.0	0.0	-0.04	0	0.0	0	0.0	0	0	0	0	0	-0.0	0.0	0.0	0.0	0	0.0	-0.03	0	0	0	0	0	0	0	0	0.05	0.01	0	0	0	0	0.0	0.07	0	0	0	0	0	0	-0.01	0	0	-0.03	0.0	0.02	0	0.0	0.0	0	0.03	0	0	0	0.07	-0.01	0	-0.02	0	0	0	0.01	0.0	0.0	0	0	0.0	0	0	0	0	0	0	0	0	0	0	0	0	0	0	0.0	-0.0	0.01	0	0	0	0	0.03	0.04	0	0	0.0	0.0	0	0.0	0.0	0	0	0	0.05	0	0	0	0	-0.01	0.0	0	0	0	-0.07	-0.01	0.0	0	0	0.02	0	0	0	-0.01	0	0	0	0.02	0	0.0	0	0	0	-0.12	0	0	0	0.04	0	0	0	-0.01	0	0	0	0	0.0	0	0	0.0	0.01	0	0	-0.01	0.02	0.0	0	0	-0.01	0	0	0	0	0.0	0	0.0	0.02	-0.02	0.0	0	0	0.02	-0.05	0	0.0	0	0	0	0	0.0	0	0.0	0	0.01	0	0	0	0	0	-0.03	0	0	0	0	0	-0.01	0	0.03	0	0	0	0.0	0.0	-0.05	0.0	0	0	0	0	0	0	0	0.1	0.0	0.04	0	0.0	0.03	0.0	-0.04	-0.0	-0.01	-0.01	0.0	0	0	0	0	0.0	0.01	0.0	0.0	0	0.0	0	0	-0.04	0	0.0	0	0.0	0.0	0	0	0	-0.01	0.01	0	0	0.02	0	0.0	0	-0.05	0	0	0	0	0.0	0.0	-0.1	0	0	0	0	-0.04	0.0	0.02	0	0	0.0	0.04	0	0	-0.04	0.0	0.0	0	0	0	0	-0.01	0.0	0	0	0	-0.06	0	0	-0.01	-0.03	0.0	-0.01	0	0	0.0	0	0.03	0.01	0.0	0	0	0	0	0	0	0	0.0	0	0.0	0.0	0	0.01	0	0	0.0	0	0	0	0.0	0.01	0.0	0.03	0	0	0	0	0	0.02	0	0	0	0.02	0	0	0	0	0	0.0	0.0	0.0	0	0	0	0.0	0	0	0.0	0	0	0	0	0	0	0.07	-0.06	0	0	0.0	0.0	0.0	0	0	0	0.0	0	0	0	0	0	0.0	0.0	-0.02	0.0	0	0	0	0	0	-0.01	0.08	0	0	0	0	0	0	0.0	0	0.0	0	-0.3	-0.02	0	0	0	-0.02	0	0	0.0	0.05	-0.03	0	-0.04	0.0	0	0	0	0	0.0	0.0	0	0	-0.04	0.0	-0.02	0.0	0.0	-0.01	-0.07	0	0	0	-0.01	1	0.0	0.0	-0.01	0	0	0.0	-0.06	0.0	0	-0.03	0.0	0	0.0	-0.12	0	0.0	0.04	0.0	0	-0.02	0.0	0	0	0	0.0	0	0.0	0	0	0.0	0	0	0	0	0	-0.04	0	0.02	0	0	-0.04	0.0	0	0	0.06	-0.05	0.07	0.0	0	0	0	0	-0.0	0	0.01	-0.0	0.01	0.04	0	0.0	0	0	0.0	0.02	0	0.0	0	0.03	0	0	0	0	-0.01	0.02	0.0	0	-0.05	0.01	0.0	0	0	-0.06	0.02	-0.09	0.0	0	0	0.0	0.03	0	0	0.0	0.0	0.0	0	0	1	0	0	0	0	0.01	0	0.03	0	0	0.0	0.0	0	0	0	0	0.04	-0.04	-0.04	0.02	0.0	0	0	0.02	-0.05	0	0	-0.08	0.0	0	-0.05	0	0	0	0.02	0	0	0	0	0	0	0.03	0	0.03	0	0	-0.04	0.01	0.0	0.0	0	-0.02	-0.01	0.02	-0.01	0	0	0	0	0	0	0	0.0	0	-0.0	-0.03	0	0	0	0.01	0.0	0	0	0.0	0	0	-0.01	0.01	0.0	-0.02	0.0	0	0	0.0	0	0.02	0	0	0.0	0	0	0	0	-0.03	-0.01	0.0	0.07	0.03	-0.0	0	0	-0.05	0.0	0	-0.02	0.0	-0.04	0.0	0	0	0	0	0	0.0	-0.05	0	0	0.0	0.05	0.0	0	0.0	0	0	-0.01	0.0	0	0	-0.1	0	0.0	0	-0.02	0	-0.04	0	0.0	0	0	0	0	0	0	-0.02	-0.03	0	0.03	0	0	0	0	-0.02	0.01	0	0.0	0.0	0	0	0	0.02	0	0	0	0	0	0.01	0.03	-0.03	0	0.06	-0.03	0	0.03	0.0	0.0	0	0	0.0	0	0.03	0.0	0.0	-0.04	0.07	0.01	0.0	0	0.05	0	0.04	0	0	0	0.27
stickler syndrome	0	0	0.0	0	0.0	-0.01	0	0.04	0	0	0	-0.06	0	0.0	0	0	0.07	0.0	0.0	0.0	0.0	0	0.04	0	0	0.0	0.02	0	0	0.07	-0.01	1	0	0	0	0	0	0	51	0	0.03	0	4.58	0.05	-0.04	0	-0.0	0.1	-0.0	-0.01	0.0	0	-0.03	-0.06	0	0.07	0.0	0.02	0	0	1	1	0.01	-0.01	0.0	0	1	0	0	0	0	0	0	0.0	0	0.01	0	0.0	-0.05	0.0	0.0	0	0	0	0	0	0.03	0	-0.06	-0.02	0	0	0.0	0	0.06	0	0	0	0.0	-0.05	0	-0.03	0.0	0.0	0	-0.07	0	0.0	0.0	0	0	0.0	0	0.03	-0.05	-0.01	0	-0.02	0	0.03	0	0	0.0	0.0	0	0	0	-0.03	0.0	0	0.0	0.03	-0.11	0.0	0.08	0	0	0.0	0	0	0	0.0	0	-0.05	0	0.02	0.03	0	0	0.01	0	0	0.0	0	0.0	0	0.0	-0.0	0	0	0.0	0	0	0.0	0	0	0.0	0.0	0	0	0	0.02	-0.0	0	0	0	0	0	0	0	0	0.0	0	0.0	-0.02	0.01	0	0	0	0.0	0	-0.02	0	-0.04	0	0.08	0	0	-0.01	0.01	0.06	0	-0.02	0.0	0.0	0	0	0.0	0.02	0	0	0.06	0	0	0	0	0	0	0	0	0	0	119	0.04	0	0	0	-0.01	0.02	0	0.0	1	0.0	0.0	0	0.01	-0.05	-0.0	0.0	0	0	4206	0	0	0	0.05	0	0	0.0	-0.04	0.02	0	0.02	0.0	-0.05	0	0	0	0	0.82	0	0	0.25	-0.03	-0.07	1.0	0.0	-0.0	0	-0.04	0	0.0	0	0	0	-0.07	0.0	0	0	0	0.0	0	0.02	0	-0.01	0.0	0	0	0	0.0	0	0	-0.03	0.06	0	0	0.02	0.0	0	0.06	0	0	0.0	0	0	0.03	0	0	0	0	0.0	0	0	0.0	0	0	-0.08	0	0	-0.04	-0.04	0	0.04	0	0	0.07	0	-0.04	0	0.0	0.0	0	0	0	0.0	0	0.0	0	0	0	0.0	0	0.0	0	0.06	-0.03	0	0	0.07	0.0	0	0	0	0	0.03	30	-0.07	0.0	0	0	0	0.0	0.01	-0.04	0	0.02	0	0.0	0.0	0	-0.02	0	0	0.01	-0.02	0	0	-0.04	0	0.03	0	0	0	0	0	0	0.05	0	0.05	0.0	0.0	-0.06	0.0	0	0.03	0.0	0	0	0	0	0	0	0	0	-0.03	0	0	0	0	0	0	0.0	0	0.0	0	0	0	-0.01	0.01	0.0	-0.04	0	0.02	0	0.0	0	0.08	-0.01	0.05	0	0.03	0	0	0.02	-0.02	0.03	0.0	0.0	0	0	0	0.04	0.0	0	0.0	0	0.0	-0.09	0	0.01	0	0.01	0	0	0	0	0	0	-0.05	-0.04	0	0	0	0	-0.05	0.0	0	0.06	0	0	0	0.01	0.0	0	-0.01	0	0	0	0	0.0	0.0	0	0.02	0.0	-0.03	0.0	0.0	0	0.0	0	0	0	0.0	0	0.03	1	0	0	0.02	0	0	0	1	0.03	-0.06	0	0	0	-0.06	-0.03	0	0.0	0.0	1	0	0	0.0	0.0	0	0	0	0	-0.02	0	0.04	0	0.0	0	0.0	0.01	0.0	0.0	0	0	0	0.0	0.01	0.03	0	0	0	0	0	0	0	0.0	0	0	0	0	0	0	0.0	-0.01	0	0	1017	0	0	0	0.0	0	0	0	0.0	0.0	0.03	0	0	0	0	0.0	0.0	0	0.0	-0.09	0	0	0.03	0.07	0	0	0.0	0	0.0	0.0	0.0	0	0	0	0	0	0	0	1	0.0	0	0	0.0	0	0	0	0	0	0.0	0	-0.04	0.0	-0.04	0	0.0	0	-0.03	0	0.0	0	0	1	0	0	0.02	0.07	0	0	0.04	0	0	0	0.0	0.0	0	0	0	0	0.0	0	0.02	0	0.04	0	0	-0.03	0.05	0.01	0.03	0.0	0	0.01	0	-0.07	0	0.0	0	0	0.0	0.0	0	0.0	0.0	-0.04	0.02	0	0	0.0	0	0.02	0.04	0.0	0	-0.02	0.0	0	0.0	0.0	-0.11	-0.02	0.0	0.09	0.0	-0.01	1	0	-0.04	0	0	0	0.0	-0.01	0.0	0	0.0	0	0	0.0	0	0.0	0.0	0	0.0	0	0.0	0.0	0	0	0	0	0	0.04	0	0	0	0	0.0	-0.04	0.0	0	0.0	0	0	0	0	-0.03	0	0.0	0	0	0	0.05	0.0	0	0	0	0.04	0	0	0	0.0	0.0	0	0	0	0	0	0	0	0.01	-0.01	0.0	0.0	0	0	-0.01	0.02	0.0	0	0	-0.02	0.01	0.0	0	0.07	0	0.02	0.0	0.0	0.0	-0.04	0	0.05	-0.01	0.0	0.0	-0.03	0	0.0	1	0	0.0	0.08	-0.13	0	-0.02	0.0	0	0	0.0	0.07	0	-0.01	0	0.0	0.02	0	0.0	0	0	-0.01	0	-0.03	0	35	0	0.0	0.0	0	0.0	0	0.03	0.0	0	0.0	0.22	-0.02	0.0	0	0.0	0	0	0	0	0.04	0.01	0.01	0.0	0	0	0.0	0.0	0	0	0	-0.0	0	-0.02	0.01	17.14	-0.01	0	0	0	0	0	0	0.0	0	0.0	-0.01	0	0.0	0	0.08	0.01	0.0	0	0.0	0	0.04	0.0	0	0	-0.03	0.0	0.03	0	0.0	0	0	0.09	0.0	0	0	0	-0.01	0	0	0	0	0	0.0	0.0	0.0	0	1	0	0.04	0	0.02	0.0	0.0	0.0	-0.08	-0.04	0	0	0.0	0	0	0	0.04	0.0	-0.01	0	0	0.0	0.01	0.0	0	0.0	0	0	0	0.0	-0.01	0.0	0	0	0	0	0	0.0	0.0	30	0	-0.0	0	0.0	-0.01	0	0	0.0	0	0.0	-0.03	0.0	0	0	0	0	0	0	0	0	0	-0.02	-0.02	0.03	0	0	-0.08	-0.02	0.0	0	0	0	0	0	-0.01	0	0	0.0	0.0	0	0.0	0	0	0	0.01	0.0	-0.01	0	0	0.0	0.0	0.0	0	0	0.07	0.0	0.05	-0.04	0	0	0.03	0.0	0	0.03	0	0	0.0	0	0	0.0	0.01	-0.03	0.0	0	-0.0	0.0	0.0	0.02	0.01	-0.06	0	0	-0.03	0	0.03	0	1	-0.05	0.02	0	0.0	0.0	0.0	0	0	0	0.0	0	-0.06	0.0	0.04	0	0.05	0.0	0	0.01	0.1	0	0	0	0	0	0	-0.02	0	0	-0.04	1	0	0	-0.03	0	-0.01	-0.03	0	0	0	0	0	0.0	0	0.0	0	0.0	0	0	0	0.0	0.0	0	-0.01	0.0	-0.02	0	0.02	0.0	0	0	1	0	0.03	0.04	-0.02	0.0	0	0	0.0	0	0	0	0	0	0	0	0	0	1	0.0	0	0	1	0	0	-0.04	0	0	0.0	0	0.01	0.0	-0.01	0	0	-0.03	0.0	0	0	0.02	0.0	0.0	0	0.02	0	0.0	0	-0.01	0.0	0.0	0.0	-0.01	0.0	0.02	0.02	0.0	0	0	0.01	0	0	0	0	0	0	0.04	-0.01	0.03	-0.03	0.0	0	0.01	0.0	0	0.0	0	0.0	0	-0.03	0.0	0.0	0	MONDO	0.0	0	-0.02	-0.0	0.03	0	0.0	0	0	0	0.0	0	64	0.0	0.0	0	0	0	0.02	0	0	0	0	0	0	0.0	0	0.02	-0.01	0.06	-0.0	0	0.0	0	0	0	0.07	0	0.0	0	0	-0.02	0	0	0	-0.01	0.0	0	0.0	-0.04	-0.06	-0.03	0	0.07	0.01	0	-0.02	0	0.0	0	0.0	0.0	0	0.0	-0.03	-0.02	0	0	0.03	0	0	0	0	0	0.0	0.0	0	-0.04	0	0.0	0	0	0.01	0	0	0.0	0	0.04	-0.02	0	0	0	0	0.0	0.0	0.0	-0.02	-0.07	0.03	0.0	-0.02	-0.11	0	0.0	0	0.01	0	0	0.8	0.0	0.02	0.0	-0.1	0	0	0	0	0	-0.0	0	0	0	0	-0.02	0.03	0.0	0.0	0	1	0.0	0	0.0	0	0	0.0	0	0	0	0.0	0	0.01	0	0	0	0.0	-0.01	0	0.0	0	0	0	0	0	0	0	-0.0	0	0	0	0.0	0	0	-0.07	0	0	-0.0	0	0.0	-0.05	0	-0.0	0.0	0	0	0	0	0	0	-0.01	0.0	-0.04	0.0	0.0	0.0	0.0	0.0	0.0	0	0.0	1	0	0.0	0	0	0	0	0	0	-0.01	0	0.03	0	0	0	0.01	-0.03	0	0.0	0	-0.04	0	0	0	-0.03	0	0	0.02	0	0.03	-0.02	1	0	0.0	0.04	0	0	0	0	0	0.0	0	-0.01	0	-0.04	0	0	0	-0.01	0.0	1.15	0	0.0	0	0	0.01	0	0.0	0	0	0.14	0	0.0	0.05	1	0.0	0.01	-0.01	0.0	0.0	0	0.02	0	0.01	0	-0.0	-0.02	0	0	0	0	0.0	0.04	0	-0.07	0	0.0	0	0	0.0	0	0.0	-0.03	0.0	0	0.0	-0.06	0	0.0	0.0	0	0	0	369.3	0	0	0	0.0	0.03	0	0.0	-0.02	0.0	0	0	0	0	-0.0	-0.06	0	0	0	0	0.06	0	0.0	0	0	-0.04	1	-0.01	-0.01	0	0	0.02	0	0.03	0	0.0	0.0	0	0	0	0	0	0	0.0	-0.03	0	0.0	0	0	0	0	-0.02	0	0	0	0	0.02	0.0	0	0	0	0	0	0.0	0.0	0.0	0	0	0	-0.03	0	0	-0.04	0	0.0	-0.01	-0.04	-0.0	0	-0.06	0	-0.02	0.0	0	0	0	0	0	0	0.0	0	0	0	0	0.0	0	0	0	0.06	0	0	0	0.0	0.0	0	0	0.0	0	0.0	0	0.02	0.05	0.0	0	0	0.03	0.0	0.0	0.03	-0.01	0	-0.02	0.0	-0.0	0	0	0.0	-0.01	0	0	0.0	0.0	0	0.01	0	0.06	0.02	-0.01	-0.0	0	0	0	0	0	0	-0.01	-0.04	0	0	0	0	0	0.0	-0.01	0.0	0.08	0.01	0	-0.05	68.0	0	1	0	0.05	0.01	-0.01	0	0	0.0	0.0	0	0.0	0.0	0	0	0	0	0	0	-0.03	0	0.0	0	0.0	0.01	0	0.01	0	0	-0.01	0	-0.01	0	-0.01	0.0	0.04	0	0	0.02	0.01	0.1	0	-0.06	-0.0	0	-0.02	-0.0	0.0	0.01	0.08	0	-0.05	0	-0.06	0	0	0	0	0	0	0	0	0	-0.02	0.0	0	143	0	0	0	0	0	0	0	0	0	0	-0.05	0	0.01	0	-0.02	-0.05	0.05	-0.02	0	0	-0.02	0	0	0	0	0.0	0.0	0	0	-0.0	0.0	0	0	0	0	-0.03	0	0.0	0	0	0	0.0	0.04	0	0	0.0	-0.01	0	0	0.01	0	0.01	0.02	0	0.0	0.0	0.06	1	0	0	0	0	0	0	0	0	0.0	0	0.0	0	0	0	-0.01	0.0	0	0.02	0	0.03	0	0.12	0.03	0.0	0	0	0.0	0.01	0	0.0	0.0	-0.01	0	0	-0.02	0	0	0	-0.02	0.0	0.05	0	0	0	0	-0.02	0	0.02	-0.01	0.0	0.01	0	0	0	1	0	0.01	-0.02	0	0.0	0.0	0	1	0.0	-0.01	0	0.0	0	0	-0.03	0	0	0	0	0	0.0	0	0	0.0	0	0	0	-0.04	1	0	0	0	0	0	0	0.0	-0.03	0	-0.03	0	0	0.02	-0.06	0.0	0	0	0	0	0.0	0	0.05	0.04	0	0	0	0	0	0	0	0.0	0	0.0	0	0	-0.0	0	0.0	0	0.0	0	0.03	0	0	0	0	0	0	0	0	0	-0.0	0	0	0.01	0.03	0	0.0	0	0	0.0	0	0.02	0	0	-0.0	-0.03	0	0	0	0	0.0	0	-0.05	0	0	0.0	0.0	0.0	0.02	-0.02	0	0	0.01	0	-0.03	0	0.0	0.04	0	0	0	0	0	0	0	0	14.86	0	0	0.0	0	0	0.05	0.0	0	0	0.0	0	0	0.0	0.0	0.0	0.01	-0.01	-0.06	0	0.02	-0.02	0	0	0.01	0.02	0	0.01	0.0	0	0	0	0.0	0.06	0	0.0	0	-0.01	0.06	0.0	0	0	0.0	0	0	0	0	0	1	0	0	0.02	0	-0.02	0	0	0.0	0	0.0	0.0	0	0	0	0	0.0	0.0	0	0	-0.05	0.0	0	0.02	0	0.01	0	0	0	-0.06	0.05	0.0	0.0	0.04	0.0	0	1	119	0.0	0	0.0	0.01	0.0	-0.05	0	0	0.02	0	0	0	0	0	0	0	0	0	0	0	0	0	0.1	0	0	0.01	0.02	0.0	0	1	0.0	0	0	0	0	0.0	0	0	0	0.0	0	0.0	0.0	0	0.07	-0.06	-0.04	0	0	0	0.0	0	0	0	1	-0.1	0.0	0	0	0	0	1	0	0.0	0.01	0.0	0	-0.0	0.03	0.0	-0.01	0.0	0	0.0	0	-0.02	0.0	-0.04	-0.03	0.0	0	-0.02	0	0	0	-0.02	0	0	0	0	0.01	0	0	0	-0.02	0.0	0	0.0	0	-0.0	0.07	0.0	-0.02	0	0	0	0	0.0	0.0	0	0	0.0	0.02	0.0	0	0.0	-0.01	0.0	0	0	0	0	0.05	0	0	0	0	0	0.0	-0.01	0	0	0.02	-0.01	0	0	0.0	0.03	0.0	0.07	0.0	0	0	0.02	0	0.0	0	0	0	2	0	0.0	0	0	0	0.0	0.06	0	0	0	0.0	0.0	0	0	0.05	0	0	0	-0.06	0.0	0.02	-0.03	-0.06	0.0	0	0	0.0	0.03	0.0	0	0	0	0.0	0.05	0.0	0	0	0	0.0	0	0.0	0.04	0.0	0	0	0	0	0	0	0	0.0	0	0.0	0	0.0	0	0	0	0.0	0	0	0.0	0	0.0	0	0	0	0.01	0.03	0	0	0.02	0.02	0	0.06	0	0	0	0	-0.02	0.0	0	0.01	0	0.02	-0.02	0	0.0	0	-0.01	0.05	0	0	0	0	0	0.0	0	0	0	0	0	0.0	0	0	0.0	0	0	0.02	0	-0.01	0	0	0	0	0	0	0	0	0	0	0.04	0	0	0.0	0	0.0	0	0	0	0	0	0	0.06	0.0	0.0	-0.05	0	0	0	-0.03	0.0	0.0	0	0	0.04	0	-0.02	0.03	-0.01	0.0	0	-0.05	0.0	0	0.0	0	-0.0	0.09	5	0	0	0	0.0	0.0	-0.04	0	0.0	0	0.0	0	0	0	0	0	0.0	0.01	0.0	0.06	0	0.0	0.0	0	0	0	0	0	0	0	0	-0.01	-0.02	0	0	0	0	0.0	0.06	0	0	0	0	0	8	0.03	0	0	0.04	0.0	-0.0	0	0.0	0.0	0	0.07	0	0	0	0.02	-0.01	0	0.03	0	0	0	-0.01	0.0	0.0	0	0	0.0	0	0	0	0	0	0	0	0	0	0	0	0	0	0	0.0	0.0	-0.02	0	0	0	0	0.0	0.0	0	0	0.01	0.0	0	0.0	0.0	0	0	175	0.02	0	0	0	0	0.0	0.0	0	0	0	0.02	0.02	0.0	0	0	-0.0	0	175	0	0.01	0	0	0	0.06	0	0.0	0	0	0	-0.07	0	0	0	-0.01	0	1	0	0.0	0	0	0	0	0.0	0	0	0.0	-0.05	0	0	0.01	0.06	0.0	0	0	-0.02	0	0	0	0	0.0	0	0.0	0.0	-0.06	5.81	0	0	-0.03	0.01	0	0.0	0	0	0	0	0.0	0	-0.01	0	0.01	0	0	0	0	0	0.01	0	0	0	0	0	0.03	0	-0.06	0	0	0	0.0	0.82	-0.08	0.0	0	0	0	0	0	0	0	0.05	0.0	-0.01	0	0.0	0.02	0.0	-0.06	-0.01	0.0	-0.01	0.0	0	0	0	0	0.0	0.03	0.0	0.0	0	0.0	0	0	-0.05	0	0.0	0	0.0	0.0	0	0	0	-0.02	0.02	0	0	-0.05	0	0.0	0	0.05	0	0	0	0	0.0	0.0	-0.01	0	0	0	0	0.08	0.0	-0.01	0	0	0.0	-0.01	0	0	-0.04	0.0	0.0	0	0	0	0	-0.03	0.0	0	0	0	-0.05	0	0	0.01	-0.05	0.0	0.05	0	0	0.03	0	0.02	-0.04	0.0	0	0	0	0	0	0	0	0.0	0	-0.08	0.0	0	0.0	0	0	0.0	0	0	0	0.0	0.02	0.04	0.01	0	0	0	0	0	-0.02	0	0	0	-0.04	0	0	0	0	0	0.03	0.0	0.0	0	0	0	0.0	0	1	0.0	0	0	0	1	0	0	0.01	-0.0	0	0	-0.08	0.0	0.0	0	0	0	0.0	0	0	0	0	0	0.0	0.0	0.03	0.0	0	0	1	0	0	-0.02	0.02	0	0	0	0	0	0	0.0	0	0.0	0	-0.35	-0.01	0	0	0	-0.01	0	0	0.0	0.04	-0.05	0	-0.03	0.0	0	0	0	0	0.0	0.04	0	0	-0.04	1.0	0.0	0.0	0.0	-0.07	-0.04	0	0	0	0.05	1	0.0	-0.01	-0.03	0	0	0.0	-0.02	0.0	0	-0.04	0.0	0	0.05	-0.04	0	0.0	0.07	0.0	1	-0.02	0.04	0	0	0	0.0	0	0.0	0	0	0.0	0	1	0	0	0	-0.0	0	0.02	0	0	-0.0	0.0	0	0	-0.01	0.02	-0.01	0.0	0	0	0	0	0.04	0	-0.03	0.02	-0.01	-0.01	0	0.0	26	0	0.0	-0.0	0	0.0	0	-0.01	0	0	0	0	-0.05	-0.04	0.0	0	-0.02	-0.01	0.0	0	0	-0.01	-0.0	-0.06	0.0	0	0	0.0	-0.01	0	0	0.0	0.0	0.0	0	0	2	0	0	0	0	0.04	0	-0.01	0	0	0.0	0.0	26	0	0	0	0.01	0.07	-0.02	0.02	0.0	0	0	-0.06	0.02	0	0	-0.05	0.0	0	0.01	0	0	0	0.01	0	0	0	0	0	0	0.03	0	-0.02	0	0	0.02	0.02	0.0	0.0	1	-0.04	-0.01	-0.02	-0.03	0	0	0	0	0	0	0	0.0	0	0.01	0.01	0	0	0	0.02	0.0	0	0	0.0	0	0	-0.03	-0.01	0.0	-0.03	0.0	0	0	0.0	0	-0.03	0	0	0.0	0	0	0	0	0.0	-0.05	0.0	0.01	-0.01	-0.02	1	0	-0.02	0.0	0	-0.04	0.0	0.03	0.0	0	0	0	0	1	0.0	0.0	0	0	0.0	-0.0	0.0	0	0.0	0	0	0.0	0.05	0	0	-0.1	0	0.0	0	0.02	0	-0.01	0	0.0	0	0	1	0	0	0	0.07	-0.1	0	0.05	0	0	0	0	-0.0	-0.02	0	0.0	0.0	0	0	0	0.03	0	0	3	0	0	0.04	0.01	-0.02	0	0.07	-0.03	0	-0.01	0.0	0.0	0	0	0.0	0	0.0	0.0	0.0	-0.03	0.02	0.02	0.0	0	0.0	0	0.05	0	0	0	0.27
craniometaphyseal dysplasia	0	0	0.0	0	0.0	0.03	0	0.04	0	0	0	-0.02	0	0.0	0	0	0.03	0.0	0.0	-0.04	0.0	0	0.02	0	0	0.0	0.03	0	0	0.0	-0.02	0	0	0	0	0	0	0	31	0	0.11	0	0.0	0.0	0.01	0	0.02	-0.03	-0.03	0.06	0.0	0	-0.0	0.0	0	0.07	0.0	0.0	0	0	0	1	-0.04	0.02	0.0	0	1	0	0	0	0	0	0	0.0	0	0.0	0	0.0	0.03	0.0	0.0	0	0	0	0	0	-0.01	0	-0.01	0.01	0	0	0.0	0	-0.01	0	0	0	0.0	-0.03	0	-0.06	0.0	0.0	1	0.03	0	0.0	0.0	0	0	0.0	0	0.0	0.01	-0.0	0	0.0	0	0.04	0	0	0.0	0.0	0	0	0	-0.03	-0.01	0	0.0	0.06	-0.0	0.0	0.05	0	0	0.0	0	0	0	0.0	0	-0.04	0	0.07	0.02	0	0	-0.0	0	0	0.0	0	0.04	0	0.0	-0.05	0	0	0.0	0	0	0.0	0	0	0.0	0.0	0	0	0	0.02	-0.03	0	0	0	0	0	0	0	0	0.0	0	0.0	-0.04	-0.01	0	0	0	0.0	0	0.03	0	-0.05	0	-0.03	0	0	0.0	0.01	0.0	0	-0.04	0.0	0.0	0	0	0.0	0.04	0	0	0.02	0	0	0	0	0	0	0	0	0	0	0	0.03	0	0	0	0.01	-0.05	0	0.0	0	0.0	0.0	0	0.02	-0.02	0.0	0.0	0	0	4206	0	0	0	0.03	0	0	0.05	0.02	0.0	0	0.04	0.0	-0.02	0	0	0	0	0.0	0	0	1.0	0.05	0.03	0.0	0.0	-0.0	0	-0.05	0	0.0	0	0	0	-0.02	0.0	0	0	0	0.0	0	0.04	0	-0.02	0.46	0	0	0	0.0	0	0	-0.04	0.01	0	0	0.03	0.0	0	0.02	0	0	0.0	0	0	0.01	0	0	0	0	0.0	0	0	0.0	0	0	0.02	0	0	-0.04	-0.11	0	-0.08	0	0	0.06	0	0.02	1	0.0	0.0	0	0	0	0.0	0	0.0	0	0	0	0.0	0	0.0	0	-0.06	0.03	0	0	-0.02	0.0	0	0	0	0	-0.04	8	0.02	0.0	0	0	0	0.0	-0.04	0.03	0	0.01	0	0.0	0.02	0	-0.0	0	0	0.01	-0.03	0	0	0.04	0	-0.02	0	0	0	0	0	0	0.01	0	0.04	0.0	0.0	0.01	0.0	0	0.02	0.0	0	0	0	0	0	0	0	0	0.0	0	0	0	0	0	0	0.0	0	0.0	0	0	0	-0.01	-0.04	0.0	-0.01	0	0.09	0	0.0	1	0.02	-0.02	0.01	0	0.03	0	0	-0.03	0.03	0.02	0.0	0.0	0	0	0	0.07	0.0	0	0.0	0	0.0	-0.06	0	0.02	0	-0.04	0	0	0	0	0	0	-0.07	-0.04	0	0	0	0	0.06	0.0	0	0.07	0	0	0	0.03	0.0	0	0.05	0	0	0	0	0.0	0.0	0	-0.05	0.0	0.01	0.0	0.0	1	0.0	0	0	0	0.0	0	0.04	0	0	0	0.01	0	0	0	0	-0.08	-0.07	0	0	0	-0.07	-0.02	0	0.0	0.0	0	0	0	0.0	0.0	0	0	0	0	0.01	0	0.09	0	0.0	0	0.0	0.01	0.0	-0.04	0	0	0	0.0	-0.04	-0.0	0	0	0	0	0	0	0	0.0	0	0	0	0	0	1	0.0	-0.01	0	0	54	0	0	0	0.0	0	0	0	0.0	0.0	0.0	0	0	0	0	-0.04	0.0	0	0.0	0.01	0	0	-0.04	0.02	0	0	0.0	0	0.0	0.0	0.04	0	0	0	0	0	0	0	0	-0.02	0	0	0.0	0	0	0	0	0	0.0	0	-0.06	0.0	0.01	0	0.0	0	0.05	0	0.0	0	0	0	0	0	-0.01	0.05	0	0	0.01	0	0	0	0.0	0.0	0	0	0	0	0.0	0	0.03	0	-0.03	1	0	0.06	0.0	-0.03	-0.02	0.0	0	0.02	0	-0.02	0	0.0	0	0	0.0	0.0	0	0.0	0.0	-0.03	-0.01	0	0	0.0	0	-0.03	-0.03	0.0	0	0.02	0.0	0	-0.08	0.0	-0.03	0.02	0.0	0.02	0.0	0.03	0	0	-0.01	0	0	0	0.0	-0.05	0.0	0	0.0	0	0	0.0	0	0.0	0.0	0	0.0	0	0.0	0.0	0	0	0	0	0	0.0	0	0	0	0	0.0	0.01	0.0	0	0.0	0	0	0	0	0.02	0	0.0	0	0	0	0.0	0.0	0	0	0	-0.05	0	0	0	0.0	0.0	0	0	0	0	0	0	0	0.04	-0.01	0.0	0.0	0	0	0.01	0.01	0.0	0	0	-0.04	-0.04	0.0	0	-0.01	0	-0.01	0.0	0.0	-0.01	-0.01	0	0.02	0.1	0.0	0.0	-0.05	0	0.0	0	0	0.0	-0.02	-0.08	0	-0.03	0.0	0	0	0.0	0.04	0	0.01	0	0.0	0.02	0	0.0	0	0	0.03	0	-0.07	0	8	0	0.0	0.0	0	0.0	0	-0.02	0.0	0	0.0	0.57	-0.02	0.0	0	0.0	0	0	0	0	0.04	-0.04	0.02	0.0	0	0	0.0	0.0	0	0	0	-0.12	0	0.03	-0.0	63.64	0.0	0	0	0	0	0	0	0.0	0	0.0	-0.0	0	0.0	0	0.01	-0.04	0.0	0	0.0	0	-0.04	0.0	0	0	0.02	0.0	0.06	0	0.0	0	0	-0.02	0.0	0	0	0	0.02	0	0	0	0	0	0.0	0.0	0.0	0	0	0	0.02	0	0.01	0.0	0.0	0.0	-0.03	-0.02	0	0	0.0	0	0	0	0.03	0.0	0.04	0	0	0.0	-0.02	0.0	0	0.0	0	0	0	0.0	0.01	0.0	0	0	0	0	0	0.0	-0.01	7	0	-0.0	0	0.0	-0.01	0	0	0.0	0	0.0	0.0	0.0	0	0	0	0	0	0	0	0	0	-0.01	-0.01	0.02	0	0	0.06	0.0	0.0	0	0	0	0	0	0.02	0	0	0.0	0.0	0	0.0	0	0	0	0.04	0.0	0.03	0	1	0.03	0.0	0.0	0	0	0.06	0.0	0.0	-0.05	0	0	0.03	0.0	0	0.01	0	0	0.0	0	0	0.0	0.04	-0.02	0.0	0	0.04	0.0	0.0	-0.02	-0.01	0.02	0	0	-0.0	0	0.01	0	0	0.03	-0.03	0	-0.01	0.0	0.0	0	0	0	0.0	0	0.05	0.0	0.0	0	0.04	0.0	0	-0.03	0.04	0	0	0	0	0	0	0.04	0	0	-0.03	0	0	0	-0.0	0	0.02	-0.02	0	0	0	0	0	0.0	0	0.0	0	0.0	0	0	0	0.0	0.0	0	-0.0	0.0	-0.0	0	0.01	0.0	0	0	0	0	0.03	0.0	-0.05	0.0	0	0	0.0	0	0	0	0	0	0	0	0	0	1	0.0	0	0	0	0	0	-0.05	1	0	0.0	0	-0.0	0.0	0.05	0	1	-0.03	0.0	0	0	0.02	0.0	0.0	0	0.02	0	0.0	0	0.01	0.0	0.0	0.0	0.04	0.0	-0.02	-0.04	-0.05	0	0	-0.03	0	0	0	0	0	0	0.02	-0.01	0.01	0.01	0.0	0	-0.02	0.0	0	0.0	0	0.0	0	-0.04	0.0	0.0	0	MONDO	0.0	0	-0.03	-0.04	0.02	0	0.0	0	0	0	0.0	0	32	0.0	0.0	0	0	0	-0.06	0	0	0	0	0	0	0.0	0	-0.05	0.05	0.01	-0.02	0	-0.0	0	0	0	0.0	0	0.0	0	0	-0.03	0	0	0	0.01	0.0	0	-0.03	0.01	-0.01	0.08	0	0.03	-0.01	0	0.02	0	0.0	0	0.0	0.0	0	0.0	-0.05	0.02	0	0	-0.01	0	0	0	0	0	0.0	0.0	0	-0.03	0	0.0	0	0	0.02	0	0	0.0	0	0.01	-0.03	0	0	0	0	0.0	0.0	0.0	0.01	-0.02	0.01	0.0	-0.02	-0.01	0	0.04	0	0.01	0	0	0.0	0.0	0.08	0.0	-0.01	0	0	0	0	0	0.0	0	0	0	0	0.01	-0.01	0.0	0.0	0	0	0.0	0	0.0	0	0	0.0	0	0	0	0.0	0	-0.05	0	0	0	0.0	0.02	0	0.0	0	0	0	0	0	0	0	-0.13	0	0	0	0.0	0	0	-0.02	0	0	0.01	0	0.0	0.01	0	0.02	0.0	0	0	0	0	0	0	0.05	-0.0	0.01	0.0	0.06	0.0	0.0	0.0	0.0	0	0.0	0	0	0.0	0	0	0	0	0	0	0.06	0	-0.04	0	0	0	0.07	-0.08	0	0.0	0	0.04	0	0	0	-0.03	0	0	0.01	0	0.03	-0.0	0	0	0.0	0.01	0	0	0	0	0	0.0	0	-0.02	0	-0.0	0	0	0	0.01	0.0	1.75	0	0.0	0	0	-0.01	0	0.0	0	0	0.0	0	0.0	0.05	0	0.0	0.0	0.06	0.0	0.0	0	-0.02	0	0.02	0	0.04	0.01	0	0	0	0	0.0	0.05	0	-0.05	1	0.0	0	0	0.0	0	0.0	-0.01	0.0	0	0.0	0.03	0	0.0	0.0	0	0	0	480.8	0	0	0	0.0	0.03	0	0.0	0.0	0.0	0	1	0	0	0.02	-0.04	0	0	0	0	0.04	0	0.0	0	0	0.04	0	-0.02	0.0	0	0	0.03	0	0.04	0	0.0	0.0	0	0	0	0	0	0	-0.01	0.0	0	0.0	0	0	0	0	0.04	0	0	0	0	0.04	0.0	0	0	1	0	0	0.0	0.0	0.0	0	0	0	-0.01	0	0	-0.02	0	0.0	-0.03	0.02	-0.05	0	-0.02	0	-0.06	0.0	0	0	0	0	0	0	0.0	0	0	0	0	0.0	0	0	0	0.01	0	0	0	0.0	0.0	0	0	0.0	0	0.0	0	-0.08	-0.02	0.0	0	0	-0.0	0.0	0.0	-0.06	-0.0	0	-0.0	0.0	0.0	0	0	0.02	-0.03	0	0	0.0	0.0	0	-0.01	0	-0.0	0.01	-0.06	-0.0	0	0	0	0	0	0	-0.02	-0.01	0	0	0	0	0	0.0	-0.07	0.0	0.05	0.01	0	-0.03	0.0	0	0	0	0.02	0.1	-0.05	0	0	0.0	0.0	0	0.0	0.0	0	0	0	0	0	0	0.04	0	0.0	0	-0.03	-0.01	0	-0.02	0	0	-0.04	0	-0.07	0	-0.04	0.0	0.05	0	0	-0.01	-0.04	-0.02	0	-0.07	0.0	0	-0.02	0.04	0.0	-0.02	0.03	0	-0.03	0	0.0	0	0	0	0	0	0	0	0	0	0.04	0.0	0	4	0	0	0	0	0	0	0	0	0	0	0.01	0	0.01	1	-0.04	0.01	-0.02	-0.06	0	0	0.02	0	0	0	0	0.0	0.0	0	0	-0.0	0.0	0	0	0	0	0.03	0	0.0	0	0	0	0.0	-0.02	0	0	0.0	-0.01	0	0	0.06	0	-0.01	0.02	0	0.0	0.03	-0.0	0	0	0	0	0	0	0	0	0	0.0	0	0.0	0	0	0	-0.0	0.0	0	0.07	0	0.06	0	0.04	-0.01	0.0	0	0	0.0	0.03	0	0.0	0.0	-0.01	0	0	-0.04	0	0	0	-0.0	0.0	0.06	0	0	0	0	-0.07	0	-0.02	-0.01	0.0	-0.03	0	0	0	0	1	0.09	-0.04	0	0.0	-0.04	0	0	0.0	-0.04	0	0.0	0	0	0.0	0	0	0	0	0	0.0	0	0	0.0	0	0	0	0.02	0	0	0	0	0	0	0	0.0	0.0	0	-0.0	0	0	-0.0	-0.05	-0.02	0	0	0	0	0.0	0	-0.04	0.01	0	0	0	0	0	0	0	0.0	0	0.0	0	0	0.02	0	0.0	0	0.0	0	0.06	0	0	0	0	0	0	0	0	0	0.08	0	0	0.03	0.04	0	0.0	0	0	0.0	1	-0.03	0	0	-0.01	0.05	0	0	0	0	0.0	0	-0.05	0	0	0.0	0.0	0.0	0.05	-0.01	0	0	0.01	0	-0.0	0	0.0	-0.0	0	0	0	0	0	0	0	0	36.36	0	0	0.0	0	0	-0.02	0.0	0	0	0.0	0	0	0.0	0.0	-0.03	0.0	-0.04	-0.04	0	0.01	-0.03	0	0	0.06	0.04	0	0.01	-0.01	0	0	0	0.0	-0.01	0	0.0	0	-0.1	0.04	0.0	0	0	0.0	0	0	0	0	0	1	0	0	-0.02	0	0.01	0	0	0.0	0	0.0	0.0	0	0	0	0	0.0	0.0	0	0	-0.09	0.0	0	0.02	0	0.02	0	0	0	0.0	0.05	0.04	0.0	0.02	0.0	0	0	7	0.0	0	0.0	0.02	0.0	-0.01	0	0	0.04	0	0	0	0	0	0	0	0	0	0	0	0	0	-0.01	0	0	0.05	0.01	0.0	0	0	0.0	0	0	0	0	0.0	0	0	0	0.0	0	0.0	0.0	0	0.07	-0.0	-0.02	0	0	0	0.02	0	0	0	0	-0.04	0.0	0	0	0	0	0	0	-0.01	-0.02	0.0	0	0.02	-0.0	0.0	-0.01	0.0	0	0.0	0	-0.01	0.0	-0.09	0.05	0.0	0	0.0	0	0	0	-0.06	0	1	0	0	-0.03	0	0	0	-0.03	-0.05	0	0.0	0	0.04	0.3	0.0	-0.1	0	0	0	0	0.0	0.0	0	0	0.0	0.05	0.0	0	0.01	-0.02	0.0	0	0	0	0	0.06	0	0	0	0	0	0.0	-0.08	0	0	0.02	0.02	0	0	0.0	-0.0	0.0	0.02	0.0	0	0	0.04	0	0.0	0	0	0	2	0	0.0	0	0	0	0.0	-0.0	0	0	0	0.0	0.0	0	0	0.08	0	0	0	-0.03	0.0	0.02	0.01	0.01	0.0	0	0	0.0	0.01	0.0	0	0	0	0.0	0.02	0.0	0	0	0	0.0	0	0.0	0.03	0.0	0	0	0	0	0	0	0	0.0	0	0.0	0	0.0	0	0	0	0.0	0	0	0.0	0	0.0	0	0	0	0.02	-0.01	0	0	-0.04	0.05	0	0.01	0	0	0	0	-0.02	0.03	0	-0.05	0	-0.09	-0.11	0	0.0	0	0.01	0.0	0	0	0	0	0	0.0	0	0	0	0	0	0.0	0	0	0.0	0	0	0.01	0	-0.02	0	0	0	0	0	0	0	0	0	0	-0.01	0	0	0.0	0	0.0	0	0	0	0	0	0	-0.0	0.0	0.0	-0.01	0	0	0	0.01	0.0	0.0	0	0	0.0	0	-0.01	-0.05	0.01	0.0	0	-0.02	0.0	0	0.0	0	-0.02	0.02	0	0	0	0	0.0	0.0	0.01	0	0.0	0	0.0	0	0	0	0	0	0.02	0.0	0.0	0.0	0	0.0	-0.02	0	0	0	0	0	0	0	0	0.03	0.0	0	0	0	0	0.0	0.01	0	0	0	0	0	6	0.02	1	0	0.01	0.0	0.02	0	0.0	0.0	0	0.02	0	0	0	0.09	0.01	0	0.05	0	0	0	-0.04	0.0	0.0	0	0	0.0	0	0	0	0	0	0	0	0	0	0	0	0	0	0	0.0	0.01	0.01	0	0	0	0	-0.01	-0.02	0	0	-0.03	0.0	0	0.0	0.0	0	0	11	-0.03	0	0	0	0	-0.05	0.0	0	0	0	-0.02	0.06	0.0	0	0	-0.0	0	11	0	0.01	0	0	0	-0.02	0	0.0	0	0	0	0.03	0	0	0	-0.05	0	0	0	-0.04	0	0	0	0	0.0	0	0	0.0	-0.04	0	0	0.01	0.05	0.0	0	0	0.08	0	0	0	0	0.0	0	0.0	0.06	0.02	4.91	0	0	-0.02	-0.03	0	0.0	0	0	0	0	0.0	0	-0.05	0	0.03	0	0	0	0	0	-0.0	0	0	0	0	0	0.1	0	-0.05	0	0	0	0.0	0.74	-0.03	0.0	0	0	0	0	0	0	0	-0.01	0.0	0.09	0	0.0	-0.07	0.0	-0.03	-0.04	-0.0	-0.01	0.0	0	0	0	0	0.0	0.04	0.0	0.0	0	0.0	0	0	-0.03	0	0.0	0	0.0	0.0	0	0	0	-0.04	-0.04	0	0	-0.04	0	0.0	0	0.01	0	0	0	0	0.0	0.0	0.02	0	0	0	0	-0.03	0.0	-0.0	0	0	0.0	0.01	0	0	-0.06	0.0	0.0	0	0	0	0	0.04	0.0	0	0	0	-0.03	0	0	0.04	-0.03	0.0	0.04	0	0	0.01	0	0.01	0.03	0.0	0	0	0	0	0	0	0	0.0	0	0.0	0.0	0	-0.04	0	0	0.0	0	0	0	0.0	0.08	0.0	0.0	0	0	0	0	0	-0.04	0	0	0	-0.01	0	0	0	0	0	0.0	0.0	0.0	0	0	0	0.0	0	0	0.0	0	0	0	0	0	0	0.03	0.09	0	0	0.01	0.0	0.0	0	0	0	0.0	0	0	0	0	0	0.0	0.0	0.01	0.0	0	0	0	0	0	0.0	0.02	0	0	0	0	0	0	0.0	0	0.0	0	-0.33	-0.01	0	0	0	-0.01	0	0	0.0	-0.02	-0.04	0	-0.01	0.0	0	0	0	0	0.0	0.0	0	0	-0.09	1.0	-0.0	0.0	0.0	-0.03	-0.01	0	0	0	-0.02	2	0.0	-0.02	-0.01	0	0	0.0	-0.06	0.0	0	-0.04	0.0	0	0.0	-0.11	0	0.0	0.07	0.0	0	0.01	0.0	0	0	0	0.0	0	0.0	0	0	0.0	0	0	0	0	0	-0.0	0	0.03	0	0	0.01	0.0	0	0	0.03	-0.01	0.02	0.0	0	0	1	0	0.01	0	0.04	0.03	-0.0	0.07	0	0.0	4	0	0.0	-0.02	0	0.0	0	-0.03	0	0	0	0	-0.06	0.06	0.0	0	-0.04	0.05	0.0	0	0	0.04	-0.01	-0.0	0.0	0	0	0.0	-0.01	0	0	0.0	0.0	0.0	0	0	0	0	0	0	0	0.01	0	0.02	0	0	0.0	0.0	4	0	0	0	0.04	-0.09	0.01	0.02	0.0	0	0	-0.02	0.02	0	0	-0.02	0.0	0	-0.02	0	0	0	0.03	0	0	0	0	0	0	0.01	0	-0.02	0	0	0.01	0.07	0.0	0.0	0	0.02	0.0	-0.04	0.0	0	0	0	0	0	0	0	0.0	0	0.04	-0.01	0	0	0	-0.03	0.0	0	0	0.0	0	0	-0.04	0.01	0.0	-0.01	0.0	0	0	0.0	1	-0.03	0	0	0.0	0	0	0	0	-0.01	-0.05	0.0	-0.01	-0.01	0.02	0	0	0.0	0.0	0	-0.06	0.0	-0.04	0.0	0	0	0	0	0	0.0	-0.01	0	1	0.0	0.03	0.0	0	0.0	0	0	0.02	-0.04	0	0	-0.0	0	0.0	0	0.05	0	-0.04	0	0.0	0	0	0	0	0	0	0.07	-0.0	0	0.05	0	0	0	0	0.01	-0.05	0	0.0	0.0	0	0	0	-0.03	1	0	2	0	0	0.01	0.05	0.01	0	-0.07	-0.05	0	0.02	0.0	0.0	0	0	0.0	0	-0.01	0.0	0.0	-0.02	0.04	-0.06	0.0	0	0.04	0	0.01	0	0	0	0.27
genochondromatosis	0	0	0.0	0	0.0	-0.02	0	0.06	0	0	0	-0.0	0	0.0	0	0	0.01	0.0	0.0	0.03	0.0	0	-0.01	0	0	0.0	0.06	0	0	0.06	-0.0	0	0	0	0	0	0	0	3	0	0.08	0	4.0	-0.03	0.01	0	-0.02	-0.01	0.01	0.0	0.0	0	0.03	-0.06	0	0.03	0.0	-0.02	0	0	0	1	0.02	-0.05	0.0	0	1	0	0	0	0	0	0	0.0	0	0.04	0	0.0	-0.02	0.0	0.0	0	0	0	0	0	-0.0	0	-0.01	-0.01	0	0	0.0	0	-0.02	0	0	0	0.0	-0.03	0	-0.07	0.0	0.0	0	0.04	0	0.0	0.0	0	0	0.0	0	0.03	0.06	0.02	0	-0.0	0	0.02	0	0	0.0	0.0	0	0	0	-0.08	-0.05	0	0.0	0.03	0.0	0.0	0.05	0	0	0.0	0	0	0	0.0	0	-0.07	0	0.05	-0.0	0	0	-0.01	0	0	0.0	0	0.02	0	0.0	-0.02	0	0	0.0	0	0	0.0	0	0	0.0	0.0	0	0	0	0.01	-0.08	0	0	0	0	0	0	0	0	0.0	0	0.0	-0.06	0.04	0	0	0	0.0	0	0.04	0	-0.05	0	-0.06	0	0	-0.01	-0.08	0.0	0	0.0	0.0	0.0	0	0	0.0	-0.02	0	0	0.01	0	0	0	0	0	0	0	0	0	0	4	0.04	0	0	0	0.01	-0.03	0	0.0	0	0.0	0.0	0	0.04	-0.01	0.03	0.0	0	0	3489	0	0	0	0.04	0	0	-0.02	0.01	0.01	0	-0.01	0.0	0.01	0	0	0	0	0.0	0	0	0.0	-0.01	-0.01	1.0	0.0	0.02	0	0.01	0	0.0	0	0	0	-0.04	0.0	0	0	0	0.0	0	0.03	0	-0.05	0.0	0	0	0	0.0	0	0	-0.0	0.02	0	0	-0.0	0.0	0	0.07	0	0	0.0	0	0	0.01	0	0	0	0	0.0	0	0	0.0	0	0	-0.02	0	0	-0.04	-0.06	0	-0.03	0	0	0.06	0	-0.05	0	0.0	0.0	0	0	0	0.0	0	0.0	0	0	0	0.0	0	0.0	0	-0.01	-0.02	0	0	-0.02	0.0	0	0	0	0	-0.06	1	0.02	0.0	0	0	0	0.0	0.01	-0.02	0	0.05	0	0.0	0.02	0	0.0	0	0	0.01	0.0	0	0	0.04	0	-0.01	0	0	0	0	0	0	0.05	0	0.02	0.0	0.0	0.02	0.0	0	0.03	0.0	0	0	0	0	0	0	0	0	-0.02	0	0	0	0	0	0	0.0	0	0.0	0	0	0	-0.0	-0.0	0.0	0.02	0	-0.02	0	0.0	0	0.03	-0.04	-0.0	0	0.0	0	0	-0.03	-0.0	-0.03	0.0	0.0	0	0	0	-0.01	0.0	0	0.0	0	0.0	-0.05	0	-0.01	0	-0.04	0	0	0	0	0	0	-0.08	-0.01	0	0	0	0	-0.05	0.0	0	0.02	0	0	0	-0.01	0.0	0	0.05	0	0	0	0	0.0	0.0	0	-0.01	0.0	0.03	0.0	0.0	0	0.0	0	0	0	0.0	0	0.06	0	0	0	-0.02	0	0	0	0	-0.04	0.01	0	0	0	-0.05	0.01	0	0.0	0.0	0	0	0	0.0	0.0	0	0	0	0	-0.03	0	0.08	0	0.0	0	0.0	0.06	0.0	-0.04	0	0	0	0.0	-0.04	0.05	0	0	0	0	0	0	0	0.0	0	0	0	0	0	0	0.0	-0.02	0	0	5	0	0	0	0.0	0	0	0	0.0	0.0	0.0	0	0	0	0	-0.06	0.0	0	0.0	0.03	0	0	-0.01	0.03	0	0	0.0	0	0.0	0.0	-0.02	0	0	0	0	0	0	0	0	-0.03	0	0	0.0	0	0	0	0	0	0.0	0	-0.05	0.0	-0.05	0	0.0	0	-0.05	0	0.0	0	0	0	0	0	0.03	0.0	0	0	0.01	0	0	0	0.0	0.0	0	0	0	0	0.0	0	0.04	0	0.06	0	0	0.05	-0.0	0.03	-0.05	0.0	0	-0.04	0	0.05	0	0.0	0	0	0.0	0.0	0	0.0	0.0	0.02	-0.02	0	0	0.0	0	0.02	-0.0	0.0	0	0.12	0.0	0	-0.08	0.0	-0.07	0.01	0.0	-0.06	0.0	0.04	0	0	0.01	0	0	0	0.0	0.0	0.0	0	0.0	0	0	0.0	0	0.0	0.0	0	0.0	0	0.0	0.0	0	0	0	0	0	0.0	0	0	0	0	0.0	0.02	0.0	0	0.0	0	0	0	0	0.04	0	0.0	0	0	0	0.0	0.0	0	0	0	-0.08	0	0	0	0.0	0.0	0	0	0	0	0	0	0	-0.01	-0.04	0.0	0.0	0	0	-0.01	-0.01	0.0	0	0	0.03	-0.03	0.0	0	-0.0	0	-0.03	0.0	0.0	0.03	0.0	0	0.02	0.04	0.0	0.0	-0.04	0	0.0	0	0	0.0	0.02	-0.01	0	0.04	0.0	0	0	0.0	0.02	0	0.0	0	0.0	0.03	0	0.0	0	0	0.02	0	-0.02	0	1	0	0.0	0.0	0	0.0	0	-0.02	0.0	0	0.0	0.25	-0.06	0.0	0	0.0	0	0	0	0	-0.01	0.02	0.01	0.0	0	0	0.0	0.0	0	0	0	-0.06	0	-0.01	0.01	0.0	0.04	0	0	0	0	0	0	0.0	0	0.0	0.02	0	0.0	0	-0.01	-0.02	0.0	0	0.0	0	-0.05	0.0	0	0	-0.03	0.0	-0.01	0	0.0	0	0	-0.03	0.0	0	0	0	0.09	0	0	0	0	0	0.0	0.0	0.0	0	0	0	0.04	0	0.01	0.0	0.0	0.0	-0.03	-0.08	0	0	0.0	0	0	0	-0.02	0.0	0.01	0	0	0.0	-0.01	0.0	0	0.0	0	0	0	0.0	-0.01	0.0	0	0	0	0	0	0.0	-0.0	0	0	-0.06	0	0.0	0.02	0	0	0.0	0	0.0	0.03	0.0	0	0	0	0	0	0	0	0	0	-0.03	0.0	-0.01	0	0	0.06	-0.01	0.0	0	0	0	0	0	0.06	0	0	0.0	0.0	0	0.0	0	0	0	0.02	0.0	-0.03	0	0	0.05	0.0	0.0	0	0	0.06	0.0	0.0	-0.03	0	0	0.0	0.0	0	0.03	0	0	0.0	0	0	0.0	-0.02	-0.04	0.0	0	0.02	0.0	0.0	0.03	0.04	-0.07	0	0	0.01	0	0.04	0	0	0.03	-0.02	0	-0.02	0.0	0.0	0	0	0	0.0	0	-0.01	0.0	0.01	0	-0.05	0.0	0	-0.04	-0.0	0	0	0	0	0	0	0.03	0	0	0.04	0	0	0	0.06	0	0.03	0.01	0	0	0	0	0	0.0	0	0.0	0	0.0	0	0	0	0.0	0.0	0	-0.01	0.0	-0.03	0	0.05	0.0	0	0	0	0	0.02	0.04	-0.03	0.0	0	0	0.0	0	0	0	0	0	0	0	0	0	0	0.0	0	0	0	0	0	-0.01	0	0	0.0	0	-0.01	0.0	-0.01	0	0	-0.03	0.0	0	0	0.06	0.0	0.0	0	0.03	0	0.0	0	-0.01	0.0	0.0	0.0	0.09	0.0	0.04	0.01	-0.01	0	0	-0.02	0	0	0	0	0	0	-0.02	-0.0	0.05	0.02	0.0	0	-0.06	0.0	0	0.0	0	0.0	0	-0.02	0.0	0.0	0	MONDO	0.0	0	-0.04	0.03	-0.05	0	0.0	0	0	0	0.0	0	16	0.0	0.0	0	0	0	-0.01	0	0	0	0	0	0	0.0	0	-0.03	-0.01	0.02	-0.03	0	-0.02	0	0	0	0.05	0	0.0	0	0	-0.0	0	0	0	0.01	0.0	0	0.01	0.02	-0.05	0.04	0	0.0	0.01	0	-0.01	0	0.0	0	0.0	0.0	0	0.0	-0.05	0.01	0	0	0.03	0	0	0	0	0	0.0	0.0	0	-0.08	0	0.0	0	0	0.01	0	0	0.0	0	0.03	-0.05	0	0	0	0	0.0	0.0	0.0	-0.01	-0.0	0.02	0.0	-0.01	-0.03	0	0.02	0	-0.06	0	0	0.0	0.0	0.06	0.0	0.02	0	0	0	0	0	-0.01	0	0	0	0	0.01	-0.0	0.0	0.0	0	0	0.0	0	0.0	0	0	0.0	0	0	0	0.0	0	-0.07	0	0	0	0.0	0.04	0	0.0	0	0	0	0	0	0	0	-0.06	0	0	0	0.0	0	0	0.0	0	0	-0.01	0	0.0	0.04	0	-0.01	0.0	0	0	0	0	0	0	0.04	-0.01	-0.0	0.0	0.02	0.0	0.0	0.0	0.0	0	0.0	0	0	0.0	0	0	0	0	0	0	-0.03	0	-0.02	0	0	0	0.07	-0.08	0	0.0	0	0.03	0	0	0	0.01	0	0	-0.01	0	-0.07	0.08	0	0	0.0	0.01	0	0	0	0	0	0.0	0	-0.02	0	-0.0	0	0	0	0.05	0.0	0.0	0	0.0	0	0	-0.0	0	0.0	0	0	0.0	0	0.0	0.04	1	0.0	0.02	0.03	0.0	0.0	0	0.0	0	0.04	0	0.02	-0.05	0	0	0	0	0.0	0.0	0	-0.03	0	0.0	0	0	0.0	0	0.0	-0.02	0.0	0	0.0	0.02	0	0.0	0.0	0	0	0	1166.7	0	0	0	0.0	0.01	0	0.0	0.04	0.0	0	0	0	0	-0.04	-0.02	0	0	0	0	-0.02	0	0.0	0	0	-0.02	0	0.0	-0.02	0	0	0.02	0	0.02	0	0.0	0.0	0	0	0	0	0	0	-0.02	0.0	0	0.0	0	0	0	0	0.05	0	0	0	0	0.04	0.0	0	0	0	0	0	0.0	0.0	0.0	0	0	0	-0.01	0	0	0.01	0	0.0	-0.03	0.02	0.03	0	0.01	0	0.01	0.0	0	0	0	0	0	0	0.0	0	0	0	0	0.0	0	0	0	-0.05	0	0	0	0.0	0.0	0	0	0.0	0	0.0	0	0.02	-0.02	0.0	0	0	-0.01	0.0	0.0	-0.1	0.03	0	0.02	0.0	0.01	0	0	0.02	-0.03	0	0	0.0	0.0	0	0.01	0	0.05	0.08	-0.08	0.02	0	0	0	0	0	0	-0.02	-0.03	0	0	0	0	0	0.0	-0.04	0.0	0.03	0.02	0	-0.0	80.0	0	0	0	-0.01	0.11	0.04	0	0	0.0	0.0	0	0.0	0.0	0	0	0	0	0	0	0.04	0	0.0	0	-0.02	-0.01	0	-0.01	0	0	-0.05	0	-0.06	0	-0.08	0.0	0.02	0	0	0.03	0.01	0.05	0	0.01	-0.04	0	0.04	0.01	0.0	0.03	-0.02	0	-0.03	0	-0.01	0	0	0	0	0	0	0	0	0	-0.03	0.0	0	5	0	0	0	0	0	0	0	0	0	0	0.01	0	-0.02	0	-0.03	0.01	-0.01	-0.01	0	0	-0.01	0	0	0	0	0.0	0.0	0	0	-0.0	0.0	0	0	0	0	0.03	0	0.0	0	0	0	0.0	-0.03	0	0	0.0	-0.05	0	0	0.05	0	-0.02	0.03	0	0.0	0.04	0.02	0	0	0	0	0	0	0	0	0	0.0	0	0.0	0	0	0	0.04	0.0	0	0.01	0	0.04	0	0.02	-0.03	0.0	0	0	0.0	0.01	0	0.0	0.0	0.01	0	0	0.01	0	0	0	-0.02	0.0	0.03	0	0	0	0	-0.04	0	-0.05	0.04	0.0	-0.03	0	0	0	0	0	0.11	-0.0	0	0.0	-0.01	0	0	0.0	-0.08	0	0.0	0	0	0.04	0	0	0	0	0	0.0	0	0	0.0	0	0	0	0.01	0	0	0	0	0	0	0	0.0	-0.04	0	-0.01	0	0	0.04	-0.05	0.02	0	0	0	0	0.0	0	-0.01	-0.03	0	0	0	0	0	0	0	0.0	0	0.0	0	0	0.02	0	0.0	0	0.0	0	0.05	0	0	0	0	0	0	0	0	0	-0.03	0	0	0.06	0.03	0	0.0	0	0	-0.02	0	-0.0	0	0	0.0	-0.02	0	0	0	0	0.0	0	-0.03	0	0	0.0	0.0	0.0	0.01	-0.06	0	0	0.03	0	-0.0	0	0.0	0.02	0	0	0	0	0	0	0	0	20.0	0	0	0.0	0	0	0.02	0.0	0	0	0.0	0	0	0.0	0.0	0.02	0.02	0.08	-0.05	0	-0.04	0.0	0	0	0.02	-0.04	0	-0.02	-0.05	0	0	0	0.0	-0.07	0	0.0	0	-0.01	-0.02	0.0	0	0	0.0	0	0	0	0	0	0	0	0	-0.0	0	0.03	0	0	0.0	0	0.0	0.0	0	0	0	0	0.0	0.0	0	0	-0.05	0.0	0	0.03	0	0.02	0	0	0	0.03	0.05	0.08	0.0	0.05	0.0	0	0	4	0.0	0	0.0	-0.02	0.0	0.03	0	0	0.0	0	0	0	0	0	0	0	0	0	0	0	0	0	0.01	0	0	0.06	-0.03	0.0	0	0	0.0	0	0	0	0	0.0	0	0	0	0.0	0	0.0	0.0	0	0.07	0.01	-0.0	0	0	0	0.03	0	0	0	0	-0.01	0.0	0	0	0	0	0	0	-0.05	0.01	0.0	0	0.03	0.01	0.0	-0.02	0.0	0	0.0	0	-0.07	0.0	-0.02	0.01	0.0	0	-0.01	0	0	0	-0.03	0	0	0	0	-0.05	0	0	0	0.0	-0.02	0	0.0	0	0.0	0.05	0.0	-0.09	0	0	0	0	0.0	0.0	0	0	0.0	0.02	0.0	0	0.04	0.02	0.0	0	0	0	0	-0.0	0	0	0	0	0	0.0	-0.09	0	0	0.01	0.02	0	0	0.0	-0.03	0.0	-0.01	0.0	0	0	-0.0	0	0.0	0	0	0	5	0	0.0	0	0	0	0.0	-0.01	0	0	0	0.0	0.0	0	0	0.15	0	0	0	-0.06	0.0	0.02	-0.03	0.01	0.0	0	0	0.0	0.0	0.0	0	0	0	0.0	0.02	0.0	0	0	0	0.0	0	0.0	0.01	0.0	0	0	0	0	0	0	0	0.0	0	0.0	0	0.0	0	0	0	0.0	0	0	0.0	0	0.0	0	0	0	0.04	0.07	0	0	-0.02	0.02	0	0.04	0	0	0	0	-0.01	-0.01	0	-0.01	0	0.02	0.01	0	0.0	0	0.01	0.0	0	0	0	0	0	0.0	0	0	0	0	0	0.0	0	0	0.0	0	0	0.07	0	-0.0	0	0	0	0	0	0	0	0	0	0	0.03	0	0	0.0	0	0.0	0	0	0	0	0	0	-0.01	0.0	0.0	0.03	0	0	0	0.0	0.0	0.0	0	0	-0.01	0	0.02	0.03	0.02	0.0	0	0.02	0.0	0	0.0	0	-0.02	-0.01	0	0	0	0	0.0	0.0	0.02	0	0.0	0	0.0	0	0	0	0	0	-0.01	0.01	0.0	0.0	0	0.0	-0.03	0	0	0	0	0	0	0	0	0.01	-0.07	0	0	0	0	0.0	-0.0	0	0	0	0	0	2	0.0	0	0	-0.01	0.0	-0.0	0	0.0	0.0	0	0.03	0	0	0	0.05	-0.03	0	0.01	0	0	0	-0.0	0.0	0.0	0	0	0.0	0	0	0	0	0	0	0	0	0	0	0	0	0	0	0.0	0.01	0.03	0	0	0	0	0.0	-0.06	0	0	-0.06	0.0	0	0.0	0.0	0	0	5	-0.07	0	0	0	0	0.01	0.0	0	0	0	-0.02	0.04	0.0	0	0	-0.01	0	5	0	-0.01	0	0	0	-0.01	0	0.0	0	0	0	0.11	0	0	0	-0.02	0	0	0	0.0	0	0	0	0	0.0	0	0	0.0	-0.08	0	0	-0.02	0.08	0.0	0	0	0.02	0	0	0	0	0.0	0	0.0	0.06	0.04	1.0	0	0	-0.04	0.02	0	0.0	0	0	0	0	0.0	0	-0.05	0	0.0	0	0	0	0	0	-0.06	0	0	0	0	0	0.04	0	-0.04	0	0	0	0.0	0.07	0.04	0.0	0	0	0	0	0	0	0	-0.0	0.0	0.03	0	0.0	-0.04	0.0	-0.11	0.02	-0.03	0.0	0.0	0	0	0	0	0.0	0.03	0.0	0.0	0	0.0	0	0	-0.02	0	0.0	0	0.0	0.0	0	0	0	-0.02	-0.02	0	0	-0.14	0	0.0	0	0.04	0	0	0	0	0.0	0.0	-0.01	0	0	0	0	-0.04	0.0	0.04	0	0	0.0	0.01	0	0	-0.01	0.0	0.0	0	0	0	0	0.02	0.0	0	0	0	-0.02	0	0	-0.01	-0.01	0.0	-0.01	0	0	0.04	0	0.04	0.01	0.0	0	0	0	0	0	0	0	0.0	0	0.04	0.0	0	-0.04	0	0	0.0	0	0	0	0.0	0.03	0.0	0.03	0	0	0	0	0	-0.04	0	0	0	-0.03	0	0	0	0	0	0.0	0.0	0.0	0	0	0	0.0	0	0	0.0	0	0	0	0	0	0	0.03	-0.03	0	0	-0.0	0.0	0.0	0	0	0	0.0	0	0	0	0	0	0.0	0.0	0.05	0.0	0	0	0	0	0	-0.05	-0.03	0	0	0	0	0	0	0.0	0	0.0	0	-0.3	0.02	0	0	0	-0.02	0	0	0.0	-0.01	0.03	0	-0.04	0.0	0	0	0	0	0.0	0.0	0	0	-0.09	1.0	0.02	0.0	0.0	-0.01	0.03	0	0	0	0.01	256	0.0	-0.04	0.01	0	0	0.0	-0.07	0.0	0	-0.03	0.0	0	0.0	-0.08	0	0.0	0.05	0.0	0	-0.02	0.0	0	0	0	0.0	0	0.0	0	0	0.0	0	0	0	0	0	-0.0	0	0.03	0	0	-0.0	0.0	0	0	-0.03	0.05	-0.02	0.0	0	0	0	0	-0.03	0	0.02	0.01	-0.02	-0.04	0	0.0	1	0	0.0	-0.03	0	0.0	0	-0.05	0	0	0	0	0.02	0.02	0.0	0	-0.01	0.04	0.0	0	0	0.01	-0.01	0.02	0.0	0	0	0.0	0.03	0	0	0.0	0.0	0.0	0	0	1	0	0	0	0	-0.02	0	0.08	0	0	0.0	0.0	1	0	0	0	0.0	-0.07	0.05	0.03	0.0	0	0	-0.02	-0.01	0	0	-0.03	0.0	0	-0.05	0	0	0	0.01	0	0	0	0	0	0	-0.06	0	0.02	0	0	-0.02	-0.0	0.0	0.0	0	0.02	-0.03	-0.02	0.0	0	0	0	0	0	0	0	0.0	0	0.01	0.0	0	0	0	-0.05	0.0	0	0	0.0	0	0	-0.03	0.01	0.0	0.0	0.0	0	0	0.0	0	0.01	0	0	0.0	0	0	0	0	0.08	0.02	0.0	-0.02	0.01	0.05	0	0	0.03	0.0	0	-0.05	0.0	-0.0	0.0	0	0	0	0	0	0.0	-0.01	0	0	0.0	-0.04	0.0	0	0.0	0	0	0.07	0.0	0	0	-0.07	0	0.0	0	0.02	0	-0.02	0	0.0	0	0	0	0	0	0	0.02	-0.03	0	0.05	0	0	0	0	0.03	-0.05	0	0.0	0.0	0	0	0	0.02	0	0	2	0	0	0.0	0.03	0.0	0	0.01	0.01	0	0.03	0.0	0.0	0	0	0.0	0	0.01	0.0	0.0	-0.02	-0.04	-0.02	0.0	0	0.03	0	0.03	0	0	0	0.27
response to opiate	0	0	0.0	0	0.0	-0.02	0	-0.02	0	0	0	-0.08	0	0.0	0	0	0.02	0.0	0.0	0.02	0.0	0	0.01	0	0	0.0	-0.01	0	0	0.04	-0.03	0	0	0	0	0	0	0	0	0	0.01	0	0.0	0.01	0.01	0	0.06	0.05	0.01	0.06	0.0	0	0.03	0.04	0	0.01	0.0	0.05	0	0	0	1	-0.0	-0.03	0.0	0	0	0	0	0	0	0	0	0.0	0	-0.04	0	0.0	0.1	0.0	0.0	0	0	0	0	0	-0.02	0	0.04	-0.02	0	0	0.0	0	0.04	0	0	0	0.0	-0.06	0	0.0	0.0	0.0	0	-0.08	0	0.0	0.0	0	0	0.0	0	-0.01	0.05	-0.06	0	-0.06	0	0.04	0	0	0.0	0.0	0	0	0	0.06	-0.05	0	0.0	0.02	-0.01	0.0	0.03	0	0	0.0	0	0	0	0.0	0	0.03	0	-0.09	-0.02	0	0	-0.03	0	0	0.0	0	-0.0	0	0.0	0.05	0	0	0.0	0	0	0.0	0	0	0.0	0.0	0	0	0	0.02	-0.01	0	0	0	0	0	0	0	0	0.0	0	0.0	0.01	-0.11	0	0	0	0.0	0	-0.01	0	0.02	0	-0.08	0	0	-0.04	-0.07	0.0	0	-0.0	0.0	0.0	0	0	0.0	0.0	0	0	0.02	0	0	0	0	0	0	0	0	0	0	0	-0.02	0	0	0	0.01	-0.06	0	0.0	0	0.0	0.0	0	-0.03	0.01	0.02	0.0	0	0	0	0	0	0	-0.02	0	0	-0.02	-0.07	-0.06	0	-0.04	0.0	0.02	0	0	0	0	0.0	0	0	1.0	-0.0	0.03	0.0	0.0	-0.1	0	-0.04	0	0.0	0	0	0	0.03	0.0	0	0	0	0.0	0	-0.0	0	0.0	0.0	0	0	0	0.0	0	0	-0.04	-0.02	0	0	-0.01	0.0	0	0.07	0	0	0.0	0	0	-0.01	0	0	0	0	0.0	0	0	0.0	0	0	0.02	0	0	-0.01	-0.01	0	-0.02	0	0	-0.01	0	0.05	0	0.0	0.0	0	0	0	0.0	0	0.0	0	0	0	0.0	0	0.0	0	-0.05	-0.04	0	0	-0.06	0.0	0	0	0	0	-0.05	3	0.01	0.0	0	0	0	0.0	-0.03	0.05	0	-0.06	0	0.0	0.07	0	-0.01	0	0	0.03	0.0	0	0	0.05	0	0.05	0	0	0	0	0	0	-0.03	0	0.06	0.0	0.0	-0.03	0.0	0	-0.07	0.0	0	0	0	0	0	0	0	0	0.01	0	0	0	0	0	0	0.0	0	0.0	0	0	0	0.04	-0.05	0.0	0.02	0	-0.04	0	0.0	0	-0.06	-0.0	0.03	0	0.03	0	0	-0.05	-0.01	0.0	0.0	0.0	0	0	0	-0.0	0.0	0	0.0	0	0.0	-0.04	0	0.04	0	0.0	0	0	0	0	0	0	0.07	-0.01	0	0	0	0	0.09	0.0	0	0.01	0	0	0	0.02	0.0	0	0.05	0	0	0	0	0.0	0.0	0	0.04	0.0	-0.04	0.0	0.0	0	0.0	0	0	0	0.0	0	0.04	0	0	0	0.01	0	0	0	0	-0.03	-0.05	0	0	0	0.01	-0.01	0	0.0	0.0	0	0	0	0.0	0.0	0	0	0	0	0.03	0	0.05	0	0.0	0	0.0	-0.03	0.0	0.03	0	0	0	0.0	0.04	-0.03	0	0	0	0	0	0	0	0.0	0	0	0	0	0	0	0.0	0.01	0	0	3	0	0	0	0.0	0	0	0	0.0	0.0	0.0	0	0	0	0	0.0	0.0	0	0.0	-0.02	0	0	-0.0	0.03	0	0	0.0	0	0.0	0.0	0.08	0	0	0	0	0	0	0	0	-0.03	0	0	0.0	0	0	0	0	0	0.0	0	-0.03	0.0	0.01	0	0.0	0	0.0	0	0.0	0	0	0	0	0	0.04	0.04	0	0	0.01	0	0	0	0.0	0.0	0	0	0	0	0.0	0	0.02	0	0.01	0	0	-0.04	0.06	-0.02	-0.0	0.0	0	0.02	0	-0.01	0	0.0	0	0	0.0	0.0	0	0.0	0.0	0.01	-0.04	0	0	0.0	0	-0.02	-0.02	0.0	0	0.0	0.0	0	-0.02	0.0	-0.01	0.01	0.0	-0.01	0.0	0.0	0	0	-0.03	0	0	0	0.0	0.02	0.0	0	0.0	0	0	0.0	0	0.0	0.0	0	0.0	0	0.0	0.0	0	0	0	0	0	0.0	0	0	0	0	0.0	0.02	0.0	0	0.0	0	0	0	0	-0.04	0	0.0	0	0	0	0.0	0.0	0	0	0	-0.02	0	0	0	0.0	0.0	0	0	0	0	0	0	0	0.08	-0.04	0.0	0.0	0	0	0.0	0.11	0.0	0	0	-0.07	-0.02	0.0	0	0.01	0	-0.03	0.0	0.0	0.04	-0.04	0	0.01	0.09	0.0	0.0	0.0	0	0.0	0	0	0.0	-0.01	0.02	0	0.01	0.0	0	0	0.0	-0.03	0	0.05	0	0.0	0.06	0	0.0	0	0	-0.03	0	-0.05	0	3	0	0.0	0.0	0	0.0	0	0.0	0.0	0	0.0	0.0	0.02	0.0	0	0.0	0	0	0	0	-0.02	-0.02	-0.01	0.0	0	0	0.0	0.0	0	0	0	0.01	0	-0.01	-0.04	100.0	-0.03	0	0	0	0	0	0	0.0	0	0.0	0.01	0	0.0	0	0.02	0.01	0.0	0	0.0	0	0.03	0.0	0	0	-0.02	0.0	0.0	0	0.0	0	0	-0.03	0.0	0	0	0	-0.04	0	0	0	0	0	0.0	0.0	0.0	0	0	0	0.01	0	0.03	0.0	0.0	0.0	0.02	0.03	0	0	0.0	0	0	0	0.01	0.0	-0.04	0	0	0.0	0.01	0.0	0	0.0	0	0	0	0.0	-0.05	0.0	0	0	0	0	0	0.0	0.01	3	0	-0.04	0	0.0	-0.02	0	0	0.0	0	0.0	-0.04	0.0	0	0	0	0	0	0	0	0	0	-0.03	-0.03	-0.04	0	0	-0.02	0.04	0.0	0	0	0	0	0	-0.05	0	0	0.0	0.0	0	0.0	0	0	0	-0.01	0.0	-0.04	0	0	-0.05	0.0	0.0	0	0	-0.04	0.0	0.0	0.01	0	0	0.01	0.0	0	-0.04	0	0	0.0	0	0	0.0	0.03	-0.02	0.0	0	-0.04	0.0	0.0	-0.01	0.0	0.07	0	0	0.01	0	0.0	0	0	-0.04	-0.01	0	0.0	0.0	0.0	0	0	0	0.0	0	0.04	0.0	-0.01	0	-0.02	0.0	0	-0.05	0.08	0	0	0	0	0	0	0.02	0	0	-0.02	0	0	0	0.02	0	-0.08	0.02	0	0	0	0	0	0.0	0	0.0	0	0.0	0	0	0	0.0	0.0	0	0.03	0.0	-0.02	0	-0.01	0.0	0	0	0	0	0.02	-0.1	0.02	0.0	0	0	0.0	0	0	0	0	0	0	0	0	0	0	0.0	0	0	0	0	0	0.04	0	0	0.0	0	0.02	0.0	0.02	0	0	-0.07	0.0	0	0	-0.01	0.0	0.0	0	0.07	0	0.0	0	-0.04	0.0	0.0	0.0	0.02	0.0	0.0	0.01	-0.01	0	0	-0.04	0	0	0	0	0	0	-0.01	0.02	-0.05	0.02	0.0	0	-0.05	0.0	0	0.0	0	0.0	0	0.01	0.0	0.0	0	GO	0.0	0	0.05	0.05	0.0	0	0.0	0	0	0	0.0	0	14	0.0	0.0	0	0	0	0.01	0	0	0	0	0	0	0.0	0	0.03	0.02	-0.03	-0.0	0	0.02	0	0	0	0.02	0	0.0	0	0	0.06	0	0	0	0.03	0.0	0	0.03	0.01	0.02	-0.01	0	-0.05	-0.01	0	-0.05	0	0.0	0	0.0	0.0	0	0.0	-0.02	-0.03	0	0	0.05	0	0	0	0	0	0.0	0.0	0	-0.01	0	0.0	0	0	0.03	0	0	0.0	0	0.06	-0.06	0	0	0	0	0.0	0.0	0.0	-0.0	-0.05	-0.02	0.0	-0.0	0.0	0	-0.03	0	0.02	0	0	0.0	0.0	-0.02	0.0	0.04	0	0	0	0	0	-0.02	0	0	0	0	0.05	-0.03	0.0	0.0	0	0	0.0	0	0.0	0	0	0.0	0	0	0	0.0	0	0.02	0	0	0	0.0	-0.01	0	0.0	0	0	0	0	0	0	0	0.02	0	0	0	0.0	0	0	0.0	0	0	0.06	0	0.0	0.04	0	0.02	0.0	0	0	0	0	0	0	-0.01	-0.02	-0.0	0.0	-0.02	0.0	0.0	0.0	0.0	0	0.0	0	0	0.0	0	0	0	0	0	0	0.01	0	-0.02	0	0	0	-0.0	-0.04	0	0.0	0	-0.01	0	0	0	0.0	0	0	0.03	0	-0.03	-0.02	0	0	0.0	-0.03	0	0	0	0	0	0.0	0	0.04	0	-0.04	0	0	0	0.04	0.0	1.0	0	0.0	0	0	0.03	0	0.0	0	0	0.0	0	0.0	-0.01	0	0.0	0.01	-0.01	0.0	0.0	0	-0.01	0	-0.06	0	0.06	-0.02	0	0	0	0	0.0	0.02	0	0.04	0	0.0	0	0	0.0	0	0.0	0.04	0.0	0	0.0	-0.02	0	0.0	0.0	0	0	0	0.0	0	0	0	0.0	-0.02	0	0.0	-0.05	0.0	0	0	0	0	-0.03	0.01	0	0	0	0	-0.01	0	0.0	0	0	0.04	0	0.03	-0.02	0	0	0.03	0	-0.02	0	0.0	0.0	0	0	0	0	0	0	-0.02	0.0	0	0.0	0	0	0	0	0.02	0	0	0	0	0.04	0.0	0	0	0	0	0	0.0	0.0	0.0	0	0	0	-0.03	0	0	0.08	0	0.0	-0.01	0.05	-0.04	0	0.01	0	0.03	0.0	0	0	0	0	0	0	0.0	0	0	0	0	0.0	0	0	0	0.03	0	0	0	0.0	0.0	0	0	0.0	0	0.0	0	-0.01	0.03	0.0	0	0	0.03	0.0	0.0	0.06	-0.01	0	-0.05	0.0	-0.02	0	0	0.03	0.04	0	0	0.0	0.0	0	0.02	0	-0.03	0.08	0.02	-0.02	0	0	0	0	0	0	-0.01	0.07	0	0	0	0	0	0.0	0.0	0.0	0.04	-0.04	0	0.0	0.0	0	0	0	-0.01	0.02	0.05	0	0	0.0	0.0	0	0.0	0.0	0	0	0	0	0	0	-0.01	0	0.0	0	-0.02	-0.01	0	0.02	0	0	0.0	0	-0.03	0	0.02	0.0	-0.01	0	0	-0.02	-0.01	0.01	0	-0.07	0.02	0	-0.01	0.09	0.0	-0.05	0.06	0	0.02	0	-0.01	0	0	0	0	0	0	0	0	0	0.03	0.0	0	3	0	0	0	0	0	0	0	0	0	0	-0.03	0	-0.06	1	0.01	0.05	-0.05	-0.06	0	0	-0.07	0	0	0	0	0.0	0.0	0	0	-0.0	0.0	0	0	0	0	0.08	0	0.0	0	0	0	0.0	-0.01	0	0	0.0	0.08	0	0	0.0	0	-0.03	0.01	0	0.0	-0.1	-0.07	0	0	0	0	0	0	0	0	0	0.0	0	0.0	0	0	0	0.05	0.0	0	-0.02	0	0.1	0	0.02	-0.04	0.0	0	0	0.0	-0.05	0	0.0	0.0	-0.03	0	0	-0.08	0	0	0	-0.01	0.0	-0.03	0	0	0	0	-0.05	0	-0.03	0.0	0.0	0.01	0	0	0	0	0	0.06	0.01	0	0.0	-0.0	0	0	0.0	-0.01	0	0.0	0	0	0.02	0	0	0	0	0	0.0	0	0	0.0	0	0	0	0.03	0	0	0	0	0	0	0	0.0	-0.04	0	0.03	0	0	-0.04	0.01	0.04	0	0	0	0	0.0	0	0.08	0.02	0	0	0	0	0	0	0	0.0	0	0.0	0	0	-0.0	0	0.0	0	0.0	0	0.02	0	0	0	0	0	0	0	0	0	0.01	0	0	0.06	0.01	0	0.0	0	0	0.0	0	0.01	0	0	0.02	-0.03	0	0	0	0	0.0	0	0.04	0	0	0.0	0.0	0.0	-0.02	0.09	0	0	-0.01	0	0.0	0	0.0	0.05	0	0	0	0	0	0	0	0	0.0	0	0	0.0	0	0	0.01	0.0	0	0	0.0	0	0	0.0	0.0	-0.02	-0.02	0.0	-0.03	0	-0.03	-0.03	0	0	-0.0	-0.07	0	-0.02	0.01	0	0	0	0.0	0.0	0	0.0	0	-0.04	-0.01	0.0	0	0	0.0	0	0	0	0	0	0	0	0	0.03	0	0.01	0	0	0.0	0	0.0	0.0	0	0	0	0	0.0	0.0	0	0	-0.06	0.0	0	0.02	0	-0.04	0	0	0	-0.04	-0.04	0.04	0.0	0.01	0.0	0	0	3	0.0	0	0.0	-0.01	0.0	0.03	0	0	-0.02	0	0	0	0	0	0	0	0	0	0	0	0	0	0.02	0	0	-0.01	0.04	0.0	0	0	0.0	0	0	0	0	0.0	0	0	0	0.0	0	0.0	0.0	0	0.06	0.0	0.03	0	0	0	-0.0	0	0	0	0	-0.02	0.0	0	0	0	0	0	0	0.03	0.09	0.0	0	0.01	-0.03	0.0	0.02	0.0	0	0.0	0	0.04	0.0	-0.03	0.07	0.0	0	0.06	0	0	0	-0.04	0	0	0	0	0.04	0	0	0	0.03	-0.03	0	0.0	0	-0.02	0.14	0.0	0.03	0	0	0	0	0.0	0.0	0	0	0.0	-0.03	0.0	0	-0.08	-0.05	0.0	0	0	0	0	0.05	0	0	0	0	0	0.0	0.02	0	0	0.02	-0.03	0	0	0.0	0.02	0.0	-0.01	0.0	0	0	-0.0	0	0.0	0	0	0	0	0	0.0	0	0	0	0.0	0.07	0	0	0	0.0	0.0	0	0	-0.03	0	0	0	-0.04	0.0	-0.01	0.06	0.04	0.0	0	0	0.0	-0.0	0.0	0	0	0	0.0	-0.01	0.0	0	0	0	0.0	0	0.0	-0.02	0.0	0	0	0	0	0	0	0	0.0	0	0.0	0	0.0	0	0	0	0.0	0	0	0.0	0	0.0	0	0	0	-0.0	-0.05	0	0	0.02	-0.02	0	-0.02	0	0	0	0	-0.01	-0.0	0	0.04	0	0.03	-0.05	0	0.0	0	-0.04	0.0	0	0	0	0	0	0.0	0	0	0	0	0	0.0	0	0	0.0	0	0	-0.06	0	0.02	0	0	0	0	0	0	0	0	0	0	-0.02	0	0	0.0	0	0.0	0	0	0	0	0	0	-0.02	0.0	0.0	-0.02	0	0	0	0.0	0.0	0.0	0	0	-0.04	0	-0.02	-0.02	-0.01	0.0	0	-0.04	0.0	0	0.0	0	0.02	0.01	0	0	0	0	0.0	0.0	0.05	0	0.0	0	0.0	0	0	0	0	0	0.01	0.01	0.0	0.0	0	0.0	0.08	0	0	0	0	0	0	0	0	-0.05	-0.04	0	0	0	0	0.0	0.0	0	0	0	0	0	1	-0.02	0	0	0.02	0.0	-0.03	0	0.0	0.0	0	0.03	0	0	0	0.05	-0.04	0	0.04	0	0	0	0.0	0.0	0.0	0	0	0.0	0	0	0	0	0	0	0	0	0	0	0	0	0	0	0.0	-0.02	-0.04	0	0	0	0	0.04	0.03	0	0	0.01	0.0	0	0.0	0.0	0	0	3	0.01	0	0	0	0	0.0	0.0	0	0	0	-0.03	0.01	0.0	0	0	0.0	0	3	0	0.0	0	0	0	0.01	0	0.0	0	0	0	-0.02	0	0	0	0.02	0	0	0	-0.0	0	0	0	0	0.0	0	0	0.0	0.03	0	0	-0.0	0.02	0.0	0	0	-0.03	0	0	0	0	0.0	0	0.0	-0.02	0.03	1.0	0	0	-0.01	0.16	0	0.0	0	0	0	0	0.0	0	0.01	0	-0.05	0	0	0	0	0	0.03	0	0	0	0	0	0.03	0	0.03	0	0	0	0.0	0.32	-0.02	0.0	0	0	0	0	0	0	0	-0.01	0.0	-0.0	0	0.0	0.02	0.0	0.05	-0.0	0.09	-0.0	0.0	0	0	0	0	0.0	-0.05	0.0	0.0	0	0.0	0	0	-0.06	0	0.0	0	0.0	0.0	0	0	0	0.0	0.01	0	0	-0.01	0	0.0	0	0.04	0	0	0	0	0.0	0.0	-0.02	0	0	0	0	-0.03	0.0	0.1	0	0	0.0	0.01	0	0	0.04	0.0	0.0	0	0	0	0	-0.02	0.0	0	0	0	0.0	0	0	0.07	-0.01	0.0	0.04	0	0	0.03	0	-0.03	-0.04	0.0	0	0	0	0	0	0	0	0.0	0	-0.0	0.0	0	-0.01	0	0	0.0	0	0	0	0.0	-0.07	0.0	-0.02	0	0	0	0	0	0.02	0	0	0	0.0	0	0	0	0	0	0.0	0.0	0.0	0	0	0	0.0	0	0	0.0	0	0	0	0	0	0	0.05	0.02	0	0	-0.0	0.0	0.0	0	0	0	0.0	0	0	0	0	0	0.0	0.0	0.02	0.0	0	0	0	0	0	0.04	0.01	0	0	0	0	0	0	0.0	0	0.0	0	-0.29	-0.01	0	0	0	-0.02	0	0	0.0	-0.08	0.01	0	0.03	0.0	0	0	0	0	0.0	0.0	0	0	0.01	0.0	0.01	0.0	0.0	0.04	-0.06	0	0	0	-0.01	1	0.0	0.05	-0.04	0	0	0.0	-0.0	0.0	0	-0.02	0.0	0	0.0	0.02	0	0.0	-0.08	0.0	0	-0.01	0.0	0	0	0	0.0	0	0.0	0	0	0.0	0	0	0	0	0	0.04	0	0.03	0	0	-0.03	0.0	0	0	-0.01	0.0	-0.03	0.0	0	0	0	0	-0.01	0	-0.02	0.01	-0.0	0.02	0	0.0	3	0	0.0	-0.01	0	0.0	0	0.01	0	0	0	0	-0.01	-0.03	0.0	0	-0.08	0.06	0.0	0	0	0.01	0.02	-0.04	0.0	0	0	0.0	0.0	0	0	0.0	0.0	0.0	0	0	1	0	0	0	0	0.06	0	0.06	0	0	0.0	0.0	0	0	0	0	-0.04	-0.03	0.06	-0.02	0.0	0	0	-0.07	0.02	0	0	-0.05	0.0	0	0.03	0	0	0	-0.05	0	0	0	0	0	0	-0.03	0	-0.03	0	0	0.02	-0.0	0.0	0.0	0	-0.05	0.01	-0.05	0.01	0	0	0	0	0	0	0	0.0	0	0.02	0.01	0	0	0	0.01	0.0	0	0	0.0	0	0	-0.06	0.02	0.0	-0.0	0.0	0	0	0.0	0	0.01	0	0	0.0	0	0	0	0	0.02	0.06	0.0	-0.04	0.02	0.01	0	0	-0.02	0.0	0	-0.04	0.0	-0.05	0.0	0	0	0	0	0	0.0	0.05	0	0	0.0	0.0	0.0	0	0.0	0	0	0.01	-0.02	0	0	0.03	0	0.0	0	-0.03	0	0.02	0	0.0	0	0	0	0	0	0	0.02	0.0	0	0.0	0	0	0	0	-0.01	0.02	0	0.0	0.0	0	0	0	-0.08	0	0	1	0	0	0.03	0.01	0.0	0	0.0	-0.03	0	0.0	0.0	0.0	0	0	0.0	0	-0.07	0.0	0.0	-0.03	-0.01	0.02	0.0	0	0.02	0	0.01	0	0	0	0.27
colon mucinous adenocarcinoma	0	0	0.0	0	0.0	0.04	0	0.08	0	0	0	0.05	0	0.0	0	0	0.05	0.0	0.0	0.02	0.0	0	-0.0	0	0	0.0	0.04	0	0	0.02	-0.03	0	0	0	0	0	0	0	0	0	0.04	0	0.0	-0.01	0.08	0	0.06	0.03	-0.0	-0.01	0.0	0	0.01	-0.08	0	0.01	0.0	-0.06	0	0	0	1	-0.06	-0.02	0.0	0	0	0	0	0	0	0	0	0.0	0	0.0	0	0.0	-0.06	0.0	0.0	0	0	0	0	0	-0.0	0	0.01	-0.03	0	0	0.0	0	0.0	0	0	0	0.0	-0.07	0	0.05	0.0	0.0	0	-0.02	0	0.0	0.0	0	0	0.0	0	0.05	-0.03	0.0	0	-0.05	0	-0.03	0	0	0.0	0.0	0	0	0	0.07	0.03	0	0.0	-0.02	0.01	0.0	-0.0	0	0	0.0	0	0	0	0.0	0	-0.03	0	-0.03	0.01	0	0	0.02	0	0	0.0	0	-0.01	0	0.0	-0.01	0	0	0.0	0	0	0.0	0	0	0.0	0.32	0	0	0	-0.06	0.04	0	0	0	0	0	0	0	0	0.0	0	0.0	-0.07	0.0	0	0	0	0.0	0	-0.02	0	0.03	0	0.03	0	0	-0.02	0.05	0.0	0	-0.02	0.0	0.0	0	0	0.0	-0.02	0	0	0.02	0	0	0	0	0	0	0	0	0	0	0	-0.02	0	0	0	0.02	0.06	0	0.0	0	0.0	0.0	0	-0.07	0.04	0.04	0.0	0	0	0	0	0	0	-0.02	0	0	0.0	0.02	-0.04	0	-0.02	0.0	0.05	0	0	0	0	0.0	0	0	0.0	-0.0	-0.01	0.0	0.0	0.01	0	0.02	0	0.0	0	0	0	0.01	0.0	0	0	0	0.0	0	-0.01	0	-0.03	0.0	0	0	0	0.0	0	0	-0.0	0.01	0	0	0.03	0.0	0	0.05	0	0	0.0	0	0	0.01	0	0	0	0	0.0	0	0	0.0	0	0	0.01	0	0	-0.03	0.08	0	-0.03	0	0	-0.01	0	-0.03	0	0.0	0.0	0	0	0	0.0	0	0.0	0	0	0	0.0	0	0.0	0	-0.05	-0.01	0	0	-0.08	0.0	0	0	0	0	0.02	27	0.02	0.0	0	0	0	0.0	-0.06	-0.01	0	-0.01	0	0.0	0.02	0	0.07	0	0	-0.01	-0.04	0	0	0.05	0	0.02	0	0	0	0	0	0	0.05	0	-0.02	0.0	0.0	0.07	0.0	0	0.08	0.0	0	0	0	0	0	0	0	0	-0.05	0	0	0	0	0	0	0.0	0	0.0	0	0	0	0.02	-0.03	0.0	0.03	0	0.06	0	0.0	0	0.01	-0.01	-0.02	0	0.02	0	0	0.01	0.02	0.0	0.0	0.0	0	0	0	0.02	0.0	0	0.0	0	0.0	0.05	0	0.01	0	-0.04	0	0	0	0	0	0	-0.04	-0.01	0	0	0	0	0.07	0.0	0	-0.04	0	0	0	-0.04	0.0	0	-0.02	0	0	0	0	0.0	0.0	0	0.03	0.0	0.01	0.0	0.0	0	0.0	0	0	0	0.0	0	0.0	0	0	0	-0.02	0	0	0	0	0.01	0.01	0	0	0	-0.03	-0.06	0	0.0	0.0	0	0	0	0.0	0.0	0	0	0	0	0.04	0	0.01	0	0.0	0	0.0	0.04	0.0	-0.03	0	0	0	0.0	0.01	0.02	0	0	0	0	0	0	0	0.0	0	0	0	0	0	0	0.0	0.01	0	0	21	0	0	0	0.0	0	0	0	0.0	0.0	0.0	0	0	0	0	0.0	0.0	0	0.0	0.03	0	0	0.02	-0.0	0	0	0.0	0	0.0	0.0	0.02	0	0	0	0	0	0	0	0	0.02	0	0	0.0	0	0	0	0	0	0.0	0	-0.03	0.0	0.02	0	0.0	0	-0.07	4	0.0	0	0	0	0	0	-0.06	0.06	0	0	-0.02	0	0	0	0.0	0.0	0	0	0	0	0.0	0	-0.04	0	-0.0	0	0	-0.04	-0.01	0.01	-0.01	0.0	0	0.01	0	-0.02	0	0.0	0	0	0.0	0.0	0	0.0	0.0	0.03	0.03	0	0	0.0	0	0.01	0.04	0.0	0	0.03	0.0	0	0.02	0.0	-0.01	0.01	0.0	-0.05	0.0	-0.06	0	0	0.08	0	0	0	0.0	-0.02	0.0	0	0.0	0	0	0.0	0	0.0	0.0	0	0.0	0	0.0	0.0	0	0	0	0	0	0.0	0	0	0	0	0.0	0.05	0.0	0	0.0	0	0	0	0	-0.03	0	0.0	0	0	0	0.0	0.0	0	0	0	-0.01	0	0	0	0.0	0.0	0	0	0	0	0	0	0	0.01	0.01	0.0	0.0	0	0	0.04	0.03	0.0	0	0	-0.03	0.03	0.0	0	0.05	0	0.0	0.0	0.0	-0.01	0.0	0	-0.06	0.01	0.0	0.0	-0.0	0	0.0	0	0	0.0	0.07	-0.04	0	0.04	0.0	0	0	0.0	0.01	0	-0.01	0	0.0	-0.07	0	0.0	0	0	-0.02	0	-0.02	0	28	0	0.0	0.0	0	0.0	0	0.03	0.0	0	0.0	1.0	0.02	0.0	0	0.0	0	0	0	0	-0.0	-0.03	-0.03	0.0	0	0	0.0	0.0	0	0	0	-0.04	0	-0.05	0.02	0.0	0.03	0	0	0	0	0	0	0.0	0	0.0	-0.02	0	0.0	0	-0.02	-0.04	0.0	0	0.0	0	0.0	0.0	0	0	0.03	0.0	-0.0	0	0.0	0	0	-0.0	0.0	0	0	0	0.01	0	0	0	0	0	0.0	0.0	0.0	0	0	0	0.11	0	0.05	0.0	0.0	0.0	0.02	0.02	0	0	0.0	0	0	0	0.03	0.26	0.05	0	0	0.0	-0.02	0.0	0	0.0	0	0	0	0.0	-0.04	0.0	0	0	0	0	0	0.0	0.02	0	0	-0.05	0	0.0	-0.01	0	0	0.0	0	0.0	0.0	0.0	0	0	0	0	0	0	0	0	0	-0.01	-0.02	-0.02	0	0	-0.04	-0.02	0.0	0	0	0	0	0	-0.06	0	0	0.0	0.0	0	0.0	0	0	0	-0.02	0.0	-0.06	0	0	0.03	0.0	0.0	0	0	0.02	0.0	0.0	-0.03	0	0	0.02	0.0	0	-0.05	0	0	0.0	0	0	0.0	-0.03	-0.0	0.0	0	-0.04	0.0	0.0	-0.0	-0.01	-0.05	0	0	-0.08	0	-0.07	0	0	-0.01	0.08	0	-0.01	0.0	0.0	0	0	0	0.0	0	0.01	0.0	-0.02	0	-0.02	0.0	0	0.03	-0.0	0	0	0	0	0	0	0.04	0	0	-0.06	0	0	0	-0.01	0	-0.03	0.07	0	0	0	0	0	0.0	0	0.0	0	0.0	0	0	0	0.0	0.0	0	0.03	0.0	-0.05	0	0.0	0.0	0	0	0	0	0.01	0.04	-0.02	0.0	0	0	0.0	0	0	0	0	0	0	0	0	0	0	0.0	0	0	0	0	0	0.01	0	0	0.0	0	-0.01	0.0	-0.04	0	0	0.03	0.0	0	0	-0.08	0.0	0.0	0	0.04	0	0.0	0	0.02	0.0	0.0	0.0	0.09	0.0	-0.05	0.02	-0.02	0	0	-0.05	0	0	0	0	0	0	-0.05	0.06	-0.05	-0.0	0.0	0	-0.01	0.0	0	0.0	0	0.0	0	-0.01	0.0	0.0	0	EFO	0.0	0	0.04	-0.01	-0.06	0	0.0	0	0	0	0.0	0	32	0.0	0.0	0	0	0	-0.02	0	0	0	0	0	0	0.0	0	-0.03	-0.05	0.03	-0.11	0	0.01	0	0	0	0.0	0	0.0	0	0	-0.01	0	0	0	0.0	0.0	0	-0.03	-0.08	0.0	0.04	0	0.02	-0.01	0	0.02	0	0.0	0	0.0	0.0	0	0.0	0.03	-0.03	0	0	0.07	0	0	0	0	0	0.0	0.0	0	0.02	0	0.0	0	0	0.04	0	0	0.0	0	-0.0	-0.01	0	0	0	0	0.0	0.0	0.0	-0.0	0.04	-0.06	0.0	0.03	-0.06	0	-0.06	0	0.04	0	0	0.0	0.0	-0.02	0.0	0.01	0	0	0	0	0	0.05	0	0	0	0	-0.02	0.0	0.0	0.0	0	0	0.0	0	0.0	0	0	0.0	0	0	0	0.0	0	0.03	0	0	0	0.0	0.01	0	0.0	0	0	0	0	0	0	0	0.01	0	0	0	0.0	0	0	-0.05	0	0	0.03	0	0.0	0.08	0	-0.05	0.0	0	0	0	0	0	0	0.03	0.0	0.02	0.0	0.03	0.0	0.0	0.0	0.0	0	0.0	0	0	0.0	0	0	0	0	0	0	0.01	0	-0.08	0	0	0	0.06	-0.02	0	0.0	0	0.01	0	0	0	0.01	0	0	-0.03	0	-0.01	0.04	0	0	0.0	-0.03	0	0	0	0	0	0.0	0	0.03	0	0.02	0	0	0	0.05	0.0	0.0	0	0.0	0	0	-0.01	0	0.0	0	0	0.04	0	0.0	0.03	0	0.0	0.1	-0.05	0.0	0.0	0	-0.02	0	-0.0	0	0.03	-0.0	0	0	0	0	0.0	-0.05	0	-0.04	0	0.0	0	0	0.0	0	0.0	-0.02	0.0	0	0.0	-0.02	0	0.0	0.0	0	0	0	0.0	0	0	0	0.0	0.03	0	0.0	-0.03	0.0	0	0	0	0	-0.0	-0.04	0	0	0	0	0.05	0	0.0	0	0	0.03	0	-0.02	0.03	0	0	-0.07	0	0.03	0	0.0	0.0	0	0	0	0	0	0	-0.05	-0.01	0	0.0	0	0	0	0	-0.02	0	0	0	0	0.0	0.0	0	0	0	0	0	0.0	0.0	0.0	0	0	0	0.05	0	0	-0.01	0	0.0	0.05	0.07	-0.02	0	-0.01	0	0.04	0.0	0	0	0	0	0	0	0.0	0	0	0	0	0.0	0	0	0	-0.03	0	0	0	0.0	0.0	0	0	0.0	0	0.0	0	-0.03	-0.04	0.0	0	0	-0.02	0.0	0.0	-0.03	-0.02	0	0.02	0.0	-0.01	0	0	-0.0	-0.03	0	0	0.0	0.0	0	0.03	0	-0.02	0.0	-0.09	0.01	0	0	0	0	0	0	0.07	-0.02	0	0	0	0	0	0.0	-0.03	0.0	-0.05	-0.06	0	0.04	0.0	0	0	0	-0.0	-0.01	0.04	0	0	0.0	0.0	0	0.0	0.0	0	0	0	0	0	0	0.03	0	0.0	0	0.02	-0.04	0	-0.0	0	0	-0.01	0	0.04	0	0.01	0.0	0.01	0	0	-0.05	-0.01	0.0	0	0.01	0.0	0	0.04	-0.01	0.0	0.01	0.0	0	0.07	0	0.03	0	0	0	0	0	0	0	0	0	0.04	0.0	0	19	0	0	0	0	0	0	0	0	0	0	-0.04	0	0.03	0	0.0	0.03	-0.02	0.04	0	0	0.06	0	0	0	0	0.0	0.0	0	0	0.03	0.0	0	0	0	0	0.03	0	0.0	0	0	0	0.0	0.0	0	0	0.0	-0.01	0	0	-0.06	0	-0.02	-0.05	0	0.0	-0.03	0.02	0	0	0	0	0	0	0	0	0	0.0	0	0.0	0	0	0	-0.01	0.0	0	0.04	0	0.03	0	-0.02	-0.07	0.0	0	0	0.0	-0.01	0	0.0	0.0	0.03	0	0	-0.04	0	0	0	-0.02	0.0	0.0	0	0	0	0	0.0	0	0.03	0.0	0.0	0.01	0	0	0	0	0	-0.03	0.03	0	0.0	0.01	0	0	0.0	-0.01	0	0.0	0	0	0.03	0	0	0	0	0	0.0	0	0	0.0	0	0	0	-0.0	0	0	0	0	0	0	0	0.0	-0.0	0	0.03	0	0	-0.02	0.04	-0.07	0	0	0	0	0.0	0	0.02	0.03	0	0	0	0	0	0	0	0.0	0	0.0	0	0	0.04	0	0.0	0	0.0	0	0.05	0	0	0	0	0	0	0	0	0	0.02	0	0	-0.01	-0.05	0	0.0	0	0	-0.01	0	-0.04	0	0	0.0	-0.01	0	0	0	0	0.0	0	-0.01	0	0	0.0	0.0	0.0	-0.02	0.02	0	0	0.0	0	0.0	0	0.0	0.01	0	0	0	0	0	0	0	0	78.95	0	0	0.0	0	0	-0.01	0.0	0	0	0.0	0	0	0.0	0.0	0.04	-0.02	-0.0	0.01	0	-0.03	0.02	0	0	-0.02	0.05	0	0.04	-0.01	0	0	0	0.0	0.01	0	0.0	0	0.02	-0.06	0.0	0	0	0.0	0	0	0	0	0	0	0	0	0.01	0	0.06	0	0	0.0	0	0.0	0.0	0	0	0	0	0.0	0.0	0	0	0.03	0.0	0	0.1	0	-0.07	0	0	0	-0.01	0.02	-0.02	0.0	0.04	0.0	0	0	15	0.0	0	0.0	0.02	0.0	0.02	0	0	0.06	0	0	0	0	0	0	0	0	0	0	0	0	0	-0.06	0	0	-0.02	-0.1	0.0	0	0	0.0	0	0	0	0	0.0	0	0	0	0.0	0	0.0	0.0	0	0.05	0.03	0.03	0	0	0	0.0	0	0	0	0	0.04	0.0	0	0	0	0	0	0	0.01	-0.01	0.0	0	-0.02	-0.01	0.0	-0.05	0.0	0	0.0	0	0.04	0.0	0.03	0.02	0.0	0	-0.04	0	0	0	-0.01	0	0	0	0	-0.01	0	0	0	-0.05	0.03	0	0.0	0	-0.04	0.06	0.0	0.0	0	0	0	0	0.0	0.0	0	0	0.0	-0.05	0.0	0	0.0	0.0	0.0	0	0	0	0	-0.05	0	0	0	0	0	0.0	0.02	0	0	0.03	0.06	0	0	0.0	-0.02	0.0	0.08	0.0	0	0	-0.03	0	0.0	0	0	0	0	0	0.0	0	0	0	0.0	-0.01	0	0	0	0.0	0.0	0	0	-0.03	0	0	0	0.06	21.05	0.03	0.01	0.03	0.0	0	0	0.0	-0.03	0.0	0	0	0	0.0	-0.02	0.0	0	0	0	0.0	0	0.0	0.02	0.0	0	0	0	0	0	0	0	0.0	0	0.0	0	0.0	0	0	0	0.0	0	0	0.0	0	0.0	0	0	0	0.01	0.03	0	0	0.03	0.0	0	0.02	0	0	0	0	-0.03	-0.0	0	-0.01	0	-0.01	0.02	0	0.0	0	-0.02	0.0	0	0	0	0	0	0.0	0	0	0	0	0	0.0	0	0	0.0	0	0	0.03	0	-0.02	0	0	0	0	0	0	0	0	0	0	-0.01	0	0	0.0	0	0.0	0	0	0	0	0	0	-0.01	0.0	0.0	-0.05	0	0	0	0.02	0.0	0.0	0	0	-0.02	0	-0.01	0.04	-0.01	0.0	0	0.01	0.0	0	0.0	0	0.04	-0.06	1	0	0	0	0.0	0.0	-0.04	0	0.0	0	0.0	0	0	0	0	0	-0.04	0.02	0.0	0.0	0	0.0	0.01	0	0	0	0	0	0	0	0	0.01	-0.07	0	0	0	0	0.0	0.05	0	0	0	0	0	2	-0.04	0	0	-0.08	0.0	-0.03	0	0.0	0.0	0	0.06	0	0	0	-0.06	0.0	0	-0.05	1	0	0	-0.05	0.0	0.0	0	0	0.0	0	0	0	0	0	0	0	0	0	0	0	0	0	0	0.0	0.02	0.01	0	0	0	0	0.02	0.03	0	0	0.02	0.0	0	0.0	0.0	0	0	19	0.06	0	0	0	0	-0.06	0.0	0	0	0	-0.01	-0.02	0.0	0	0	0.01	0	19	0	-0.06	0	0	0	0.01	0	0.0	0	0	0	0.02	0	0	0	0.01	0	0	0	0.03	0	0	0	0	0.0	0	0	0.0	-0.08	0	0	0.05	-0.01	0.0	0	0	0.04	0	0	0	0	0.0	0	0.0	-0.05	-0.08	1.11	0	0	-0.0	0.03	0	0.0	0	0	0	0	0.0	0	-0.03	0	0.04	0	0	0	0	0	0.04	0	0	0	0	0	-0.08	0	0.03	0	0	0	0.0	0.32	0.01	0.0	0	0	0	0	0	0	0	0.04	0.0	0.03	0	0.0	0.03	0.0	0.07	-0.05	-0.01	0.05	0.0	0	0	0	0	0.0	0.04	0.0	0.0	0	0.0	0	0	-0.02	0	0.0	0	0.0	0.0	0	0	0	-0.05	-0.04	0	0	0.05	0	0.32	0	-0.02	0	0	0	0	0.0	0.0	-0.01	0	0	0	0	-0.07	0.0	0.05	0	0	0.0	0.01	0	0	-0.06	0.0	0.0	0	0	0	0	-0.04	0.0	0	0	0	0.03	0	0	-0.01	0.0	0.0	0.0	0	0	-0.05	0	-0.05	-0.03	0.0	0	0	0	0	0	0	0	0.0	0	0.02	0.0	0	-0.0	0	0	0.0	0	0	0	1.0	0.02	0.0	0.03	0	0	0	0	0	-0.03	0	0	0	-0.0	0	0	0	0	0	0.0	0.0	0.0	0	0	0	0.0	0	0	0.0	0	0	0	0	0	0	0.04	-0.03	0	0	-0.01	0.0	0.0	0	0	0	0.0	0	0	0	0	0	0.0	0.0	-0.04	0.0	0	0	0	0	0	-0.02	-0.03	0	0	0	0	0	0	0.0	0	0.0	0	-0.3	0.04	0	0	0	0.01	0	0	0.0	0.03	0.05	0	0.03	0.0	0	0	0	0	0.0	0.0	0	0	0.05	3.75	-0.02	0.0	0.0	0.01	-0.0	0	0	0	-0.02	1	0.0	0.06	0.01	0	0	0.0	0.06	0.0	0	0.02	0.0	0	0.0	0.03	0	0.0	-0.04	0.0	0	-0.04	0.0	0	0	0	0.0	0	0.0	0	0	0.0	0	0	0	0	0	-0.0	0	0.04	0	0	-0.05	0.0	0	0	-0.02	-0.05	0.0	0.0	0	0	0	0	0.04	0	0.05	-0.0	-0.02	-0.04	0	0.0	4	0	0.0	0.04	0	0.0	0	-0.01	0	0	0	0	-0.01	0.1	0.0	0	-0.04	0.02	0.0	0	0	0.03	0.03	-0.03	0.0	0	0	0.0	-0.01	0	0	0.0	0.0	0.0	0	0	15	0	0	0	0	0.01	0	0.01	0	0	0.0	0.0	15	0	0	0	-0.01	0.04	-0.01	-0.01	0.27	0	0	-0.05	-0.03	0	0	-0.08	0.0	0	-0.01	0	0	0	0.04	0	0	0	0	0	0	-0.03	0	0.05	0	0	-0.02	-0.02	0.0	0.0	0	0.01	0.03	-0.01	-0.09	0	0	0	0	0	0	0	0.0	0	-0.01	-0.03	0	0	0	-0.01	0.0	0	0	0.0	0	0	-0.05	-0.02	0.0	0.05	0.0	0	0	0.0	0	0.04	0	0	0.0	0	0	0	0	0.07	0.04	0.0	-0.05	-0.04	-0.06	0	0	0.02	0.0	0	-0.02	0.0	0.0	0.0	0	0	0	0	0	0.0	-0.03	0	0	0.0	0.01	0.0	0	0.0	0	0	-0.01	0.02	0	0	0.01	0	0.0	0	-0.02	0	0.07	0	0.0	0	0	0	0	0	0	-0.07	0.09	0	0.06	0	0	0	0	0.06	-0.05	0	0.0	0.0	0	0	0	0.06	0	0	2	0	0	0.01	-0.02	0.01	0	0.04	0.01	0	0.01	0.0	0.0	0	0	0.0	0	-0.01	0.0	0.0	0.05	-0.04	0.01	0.0	0	-0.0	0	0.04	0	0	0	0.27
fetal trimethadione syndrome	0	0	0.0	0	0.0	0.03	0	-0.0	0	0	0	0.0	0	0.0	0	0	0.09	0.0	0.0	0.02	0.0	0	0.05	0	0	0.0	0.03	0	0	-0.01	-0.04	0	0	0	0	0	0	0	0	0	0.01	0	1.0	0.0	-0.01	0	0.01	-0.02	-0.0	-0.06	0.0	0	0.01	-0.02	0	0.01	0.0	0.03	0	0	0	1	0.05	0.02	0.0	0	0	0	0	0	0	0	0	0.0	0	-0.03	0	0.0	-0.1	0.0	0.0	0	0	0	0	0	0.03	0	-0.04	0.03	0	0	0.0	0	-0.03	0	0	0	0.0	-0.04	0	-0.01	0.0	0.0	0	-0.0	0	0.0	0.0	0	0	0.0	0	0.0	0.0	0.05	0	0.01	0	0.01	0	0	0.0	0.0	0	0	0	-0.01	-0.02	0	0.0	0.04	0.03	0.0	0.01	0	0	0.0	0	0	0	0.0	0	0.04	0	0.03	-0.01	0	0	-0.03	0	0	0.0	0	-0.01	0	0.0	0.05	0	0	0.0	0	0	0.0	0	0	0.0	0.0	0	0	0	0.02	0.07	0	0	0	0	0	0	0	0	0.0	0	0.0	0.02	0.01	0	0	0	0.0	0	0.08	0	-0.02	0	0.03	0	0	0.02	-0.01	0.0	0	-0.01	0.0	0.0	0	0	0.0	-0.09	0	0	0.04	0	0	0	0	0	0	0	0	0	0	23	0.01	0	0	0	-0.01	-0.03	0	0.0	0	0.0	0.0	0	-0.03	-0.13	-0.01	0.0	0	0	0	0	0	0	0.05	0	0	0.03	0.02	-0.05	0	-0.0	0.0	0.0	0	0	0	0	0.0	0	0	0.0	-0.04	0.07	1.0	0.0	0.01	0	-0.01	0	0.0	0	0	0	0.04	0.0	0	0	0	0.0	0	0.01	0	-0.04	0.0	0	0	0	0.0	0	0	-0.02	0.06	0	0	0.01	0.0	0	0.01	0	0	0.0	0	0	0.01	0	0	0	0	0.0	0	0	0.0	0	0	0.03	0	0	-0.03	0.03	0	-0.02	0	0	0.09	0	-0.04	0	0.0	0.0	0	0	0	0.0	0	0.0	0	0	0	0.0	0	0.0	0	0.03	0.0	0	0	0.06	0.0	0	0	0	0	-0.05	4	0.01	0.0	0	0	0	0.0	0.04	0.06	0	0.03	0	0.0	0.03	0	-0.07	0	0	-0.07	-0.0	0	0	-0.06	0	-0.03	0	0	0	0	0	0	0.01	0	0.01	0.0	0.0	-0.08	0.0	0	-0.04	0.0	0	0	0	0	0	0	0	0	0.03	0	0	0	0	0	0	0.0	0	0.0	0	0	0	0.03	-0.02	0.0	-0.02	0	0.04	0	0.0	0	0.03	0.02	0.0	0	0.01	0	0	-0.01	0.03	0.02	0.0	0.0	0	0	0	0.01	0.0	0	0.0	0	0.0	-0.07	0	-0.02	0	0.04	0	0	0	0	0	0	-0.02	-0.0	0	0	0	0	0.0	0.0	0	0.03	0	0	0	0.02	0.0	0	-0.04	0	0	0	0	0.0	0.0	0	-0.03	0.0	-0.01	0.0	0.0	0	0.0	0	0	0	0.0	0	0.02	0	0	0	0.04	0	0	0	0	0.02	0.11	0	0	0	-0.04	0.0	0	0.0	0.0	0	0	0	0.0	0.0	0	0	0	0	-0.06	0	0.03	0	0.0	0	0.0	0.0	0.0	-0.05	0	0	0	0.0	0.06	-0.04	0	0	0	0	0	0	0	0.0	0	0	0	0	0	0	0.0	0.02	0	0	33	0	0	0	0.0	0	0	0	0.0	0.0	0.0	0	0	0	0	0.01	0.0	0	0.0	0.03	0	0	0.04	0.04	0	0	0.0	0	0.0	0.0	0.04	0	0	0	0	0	0	0	0	0.03	0	0	0.0	0	0	0	0	0	0.0	0	0.01	0.0	-0.05	0	0.0	0	-0.06	0	0.0	0	0	0	0	0	0.01	-0.05	0	0	0.03	0	0	0	0.0	0.0	0	0	0	0	0.0	0	-0.02	0	-0.03	0	0	-0.07	0.04	0.03	0.03	0.0	0	-0.02	0	-0.04	0	0.0	0	0	0.0	0.0	0	0.0	0.0	0.04	0.05	0	0	0.0	0	-0.02	-0.05	0.0	0	-0.01	0.0	0	-0.04	0.0	-0.04	0.01	0.0	0.04	0.0	0.02	0	0	0.07	0	0	0	0.0	-0.04	0.0	0	0.0	0	0	0.0	0	0.0	0.0	0	0.0	0	0.0	0.0	0	0	0	0	0	0.0	0	0	0	0	0.0	-0.03	0.0	0	0.0	0	0	0	0	0.02	0	0.0	0	0	0	0.0	0.0	0	0	0	-0.01	0	0	0	0.0	0.0	0	0	0	0	0	0	0	-0.02	-0.01	0.0	0.0	0	0	0.04	0.03	0.0	0	0	-0.03	-0.01	0.0	0	-0.03	0	0.05	0.0	0.0	0.03	-0.05	0	0.02	-0.03	0.0	0.0	0.01	0	0.0	0	0	0.0	0.05	-0.04	0	-0.02	0.0	0	0	0.0	0.01	0	0.01	0	0.0	0.04	0	0.0	0	0	0.01	0	0.02	0	5	0	0.0	0.0	0	0.0	0	0.03	0.0	0	0.0	0.0	-0.02	0.0	0	0.0	0	0	0	0	0.01	0.03	0.0	0.0	0	0	0.0	0.0	0	0	0	0.01	0	0.01	-0.05	0.0	0.06	0	0	0	0	0	0	0.0	0	0.0	-0.0	0	0.0	0	0.03	0.05	0.0	0	0.0	0	-0.04	0.0	0	0	0.02	0.0	-0.04	0	0.0	0	0	0.03	0.0	0	0	0	0.06	0	0	0	0	0	0.0	0.0	0.0	0	0	0	0.0	0	0.05	0.0	0.0	0.0	-0.01	-0.03	0	0	0.0	0	0	0	-0.04	0.0	0.02	0	0	0.0	-0.02	0.0	0	0.0	0	0	0	0.0	0.0	0.0	0	0	0	0	0	0.0	0.01	0	0	0.04	0	0.0	-0.06	0	0	0.0	0	0.0	0.01	0.0	0	0	0	0	0	0	0	0	0	0.04	0.07	-0.03	0	0	0.05	0.02	0.0	0	0	0	0	0	0.05	0	0	0.0	0.0	0	0.0	0	0	0	0.03	0.0	0.02	0	0	0.02	0.0	0.0	0	0	-0.03	0.0	0.0	-0.01	0	0	-0.0	0.0	0	0.03	0	0	0.0	0	0	0.0	-0.02	-0.01	0.0	0	-0.02	0.0	0.0	0.01	0.04	0.02	0	0	0.01	0	0.02	0	0	-0.02	-0.01	0	0.06	0.0	0.0	0	0	0	0.0	0	-0.06	0.0	0.03	0	-0.03	0.0	0	-0.01	-0.03	0	0	0	0	0	0	-0.02	0	0	0.03	0	0	0	0.03	0	-0.07	0.03	0	0	0	0	0	0.0	0	0.0	0	0.0	0	0	0	0.0	0.0	0	-0.03	0.0	0.01	0	-0.01	0.0	0	0	0	0	-0.03	-0.06	-0.02	0.0	0	0	0.0	0	0	0	0	0	0	0	0	0	0	0.0	0	0	0	0	0	-0.1	0	0	0.0	0	-0.09	0.0	0.0	0	0	-0.01	0.0	0	0	0.04	0.0	0.0	0	-0.01	0	0.0	0	0.0	0.0	0.0	0.0	0.02	0.0	0.05	0.04	-0.01	0	0	0.04	0	0	0	0	0	0	0.03	-0.03	0.07	-0.0	0.0	0	0.04	0.0	0	0.0	0	0.0	0	-0.12	0.0	0.0	0	MONDO	0.0	0	-0.01	0.03	-0.07	0	0.0	0	0	0	0.0	0	16	0.0	0.0	0	0	0	0.01	0	0	0	0	0	0	0.0	0	0.02	-0.0	-0.02	0.01	0	0.04	0	0	0	0.01	0	0.0	0	0	-0.04	0	0	0	0.01	0.0	0	-0.01	-0.01	-0.04	0.06	0	-0.03	-0.02	0	0.02	0	0.0	0	0.0	0.0	0	0.0	-0.02	0.03	0	0	0.02	0	0	0	0	0	0.0	0.0	0	-0.08	0	0.0	0	0	0.01	0	0	0.0	0	-0.06	0.06	0	0	0	0	0.0	0.0	0.0	-0.0	-0.01	0.0	0.0	-0.04	-0.03	0	0.01	0	0.03	0	0	0.0	0.0	-0.01	0.0	0.05	0	0	0	0	0	0.01	0	0	0	0	0.02	0.04	0.0	0.0	0	0	0.0	0	0.0	0	0	0.0	0	0	0	0.0	0	0.03	0	0	0	0.0	0.04	0	0.0	0	0	0	0	0	0	0	0.0	0	0	0	0.0	0	0	0.02	0	0	-0.02	0	0.0	0.02	0	-0.0	0.0	0	0	0	0	0	0	0.01	-0.01	0.04	0.0	0.02	0.0	0.0	0.0	0.0	0	0.0	0	0	0.0	0	0	0	0	0	0	-0.0	0	0.03	0	0	0	0.07	0.02	0	0.0	0	0.03	0	0	0	-0.01	0	0	-0.06	0	-0.02	-0.05	0	0	0.0	0.02	0	0	0	0	0	0.0	0	0.02	0	0.05	0	0	0	0.02	0.0	0.0	0	0.0	0	0	0.03	0	0.0	0	0	0.2	0	0.0	-0.01	1	0.0	0.06	-0.02	0.0	0.0	0	0.01	0	0.03	0	-0.02	-0.1	0	0	0	0	0.0	0.05	0	-0.0	0	0.0	0	0	0.0	0	0.0	-0.01	0.0	0	0.0	0.02	0	0.0	0.0	0	0	0	0.0	0	0	0	0.0	-0.03	0	0.0	0.05	0.03	0	0	0	0	-0.02	0.01	0	0	0	0	0.04	0	0.0	0	0	0.04	0	-0.06	-0.0	0	0	0.05	0	0.04	0	0.0	0.0	0	0	0	0	0	0	0.03	0.02	0	0.0	0	0	0	0	-0.02	0	0	0	0	-0.01	0.0	0	0	0	0	0	0.0	0.0	0.0	0	0	0	-0.01	0	0	0.06	0	0.0	-0.07	0.02	-0.05	0	-0.03	0	-0.02	0.0	0	0	0	0	0	0	0.0	0	0	0	0	0.0	0	0	0	0.01	0	0	0	0.0	0.0	0	0	0.0	0	0.0	0	-0.01	0.0	0.0	0	0	-0.04	0.0	0.0	0.0	-0.0	0	0.01	0.0	0.02	0	0	0.02	-0.02	0	0	0.0	0.0	0	-0.03	0	0.02	0.03	-0.01	0.0	0	0	0	0	0	0	-0.01	-0.02	0	0	0	0	0	0.0	-0.06	0.0	0.04	0.01	0	0.01	100.0	0	0	0	0.02	-0.02	0.03	0	0	0.0	0.0	0	0.0	0.0	0	0	0	0	0	0	-0.07	0	0.0	0	0.01	-0.02	0	-0.0	0	0	-0.01	0	-0.03	0	-0.01	0.0	0.0	0	0	-0.06	-0.05	0.0	0	-0.01	0.03	0	-0.09	-0.03	0.0	-0.0	-0.0	0	-0.03	0	-0.05	0	0	0	0	0	0	0	0	0	0.02	0.0	0	23	0	0	0	0	0	0	0	0	0	0	0.03	0	-0.09	0	-0.01	-0.04	-0.02	-0.04	0	0	-0.01	0	0	0	0	0.0	0.0	0	0	-0.04	0.0	0	0	0	0	-0.01	0	0.0	0	0	0	0.0	-0.02	0	0	0.0	-0.01	0	0	-0.01	0	0.03	-0.0	0	0.0	0.01	-0.03	0	0	0	0	0	0	0	0	0	0.0	0	0.0	0	0	0	-0.04	0.0	0	-0.09	0	0.04	0	0.01	-0.05	0.0	0	0	0.0	0.06	0	0.0	0.0	0.02	0	0	-0.02	0	0	0	-0.04	0.0	0.02	0	0	0	0	-0.01	0	0.01	-0.06	0.0	0.01	0	0	0	0	0	0.09	-0.1	0	0.0	0.04	0	0	0.0	0.01	0	0.0	0	0	-0.01	0	0	0	0	0	0.0	0	0	0.0	0	0	0	0.04	0	0	0	0	0	0	0	0.0	0.02	0	-0.03	0	0	-0.05	-0.04	0.02	0	0	0	0	0.0	0	0.07	-0.01	0	0	0	0	0	0	0	0.0	0	0.0	0	0	0.07	0	0.0	0	0.0	0	0.04	0	0	0	0	0	0	0	0	0	0.01	0	0	-0.01	-0.06	0	0.0	0	0	0.0	0	-0.04	0	0	-0.02	0.0	0	0	0	0	0.0	0	-0.0	0	0	0.0	0.0	0.0	0.01	-0.05	0	0	-0.01	0	0.01	0	0.0	-0.01	0	0	0	0	0	0	0	0	0.0	0	0	0.0	0	0	0.0	0.0	0	0	0.0	0	0	0.0	0.0	-0.03	0.02	-0.04	-0.05	0	0.05	-0.02	0	0	0.01	-0.02	0	0.01	0.01	0	0	0	0.0	0.02	0	0.0	0	0.0	-0.02	0.0	0	0	0.0	0	0	0	0	0	0	0	0	0.02	0	-0.04	0	0	0.0	0	0.0	0.0	0	0	0	0	0.0	0.0	0	0	-0.06	0.0	0	-0.01	0	0.02	0	0	0	-0.02	0.04	0.03	0.0	-0.08	0.0	0	0	23	0.0	0	0.0	-0.03	0.0	0.0	0	0	-0.02	0	0	0	0	0	0	0	0	0	0	0	0	0	0.01	0	0	0.01	0.02	0.0	0	0	0.0	0	0	0	0	0.0	0	0	0	0.0	0	0.0	0.0	0	-0.02	-0.0	-0.03	0	0	0	-0.06	0	0	0	0	-0.06	0.0	0	0	0	0	0	0	-0.0	-0.03	0.0	0	-0.0	-0.02	0.0	0.02	0.0	0	0.0	0	0.03	0.0	-0.05	0.01	0.0	0	0.02	0	0	0	-0.01	0	0	0	0	-0.0	0	0	0	-0.02	-0.03	0	0.0	0	-0.01	0.03	0.0	-0.03	0	0	0	0	0.0	0.0	0	0	0.0	0.02	0.0	0	0.05	-0.07	0.0	0	0	0	0	-0.02	0	0	0	0	0	0.0	0.01	0	0	-0.07	0.03	0	0	0.0	0.02	0.0	0.04	0.0	0	0	-0.0	0	0.0	0	0	0	0	0	0.0	0	0	0	0.0	0.04	0	0	0	0.0	0.0	0	0	-0.04	0	0	0	-0.07	0.0	0.04	-0.03	-0.05	0.0	0	0	0.0	-0.02	0.0	0	0	0	0.0	-0.0	0.0	0	0	0	0.0	0	0.0	-0.07	0.0	0	0	0	0	0	0	0	0.0	0	0.0	0	0.0	0	0	0	0.0	0	0	0.0	0	0.0	0	0	0	0.01	-0.05	0	0	-0.02	-0.04	0	0.06	0	0	0	0	-0.08	0.07	0	0.04	0	-0.02	0.05	0	0.0	0	-0.02	0.0	0	0	0	0	0	0.0	0	0	0	0	0	0.0	0	0	0.0	0	0	-0.0	0	-0.04	0	0	0	0	0	0	0	0	0	0	-0.03	0	0	0.0	0	0.0	0	0	0	0	0	0	0.01	0.0	0.0	-0.04	0	0	0	0.01	0.0	0.0	0	0	-0.03	0	0.01	0.03	-0.05	0.0	0	0.04	0.0	0	0.0	0	-0.03	0.04	1	0	0	0	0.0	0.0	0.02	0	0.0	0	0.0	0	0	0	0	0	-0.04	-0.0	0.0	0.0	0	0.0	0.04	0	0	0	0	0	0	0	0	-0.04	-0.02	0	0	0	0	0.0	0.02	0	0	0	0	0	1	-0.08	0	0	-0.01	0.0	-0.05	0	0.0	0.0	0	0.01	0	0	0	0.0	-0.01	0	-0.01	0	0	0	0.01	0.0	0.0	0	0	0.0	0	0	0	0	0	0	0	0	0	0	0	0	0	0	0.0	0.01	0.01	0	0	0	0	-0.03	0.08	0	0	0.05	0.0	0	0.0	0.0	0	0	23	-0.01	0	0	0	0	-0.04	0.0	0	0	0	0.01	0.01	0.0	0	0	0.03	0	23	0	-0.05	0	0	0	0.0	0	0.0	0	0	0	-0.03	0	0	0	-0.03	0	0	0	-0.02	0	0	0	0	0.0	0	0	0.0	-0.02	0	0	-0.01	-0.0	0.0	0	0	-0.02	0	0	0	0	0.0	0	0.0	0.03	-0.04	1.43	0	0	0.05	0.02	0	0.0	0	0	0	0	0.0	0	0.03	0	0.09	0	0	0	0	0	0.0	0	0	0	0	0	0.05	0	-0.04	0	0	0	0.0	0.05	-0.03	0.0	0	0	0	0	0	0	0	0.07	0.0	-0.05	0	0.0	-0.06	0.0	-0.04	-0.0	0.01	-0.04	0.0	0	0	0	0	0.0	0.01	0.0	0.0	0	0.0	0	0	0.04	0	0.0	0	0.0	0.0	0	0	0	0.05	0.02	0	0	-0.02	0	0.0	0	0.01	0	0	0	0	0.0	0.0	0.0	0	0	0	0	-0.02	0.0	-0.0	0	0	0.0	-0.04	0	0	0.03	0.0	0.0	0	0	0	0	-0.02	0.0	0	0	0	-0.08	0	0	0.07	0.01	0.0	0.05	0	0	-0.03	0	0.05	-0.01	0.0	0	0	0	0	0	0	0	0.0	0	0.03	0.0	0	0.02	0	0	0.0	0	0	0	0.0	-0.01	0.0	0.01	0	0	0	0	0	0.03	0	0	0	0.02	0	0	0	0	0	0.0	0.0	0.0	0	0	0	0.0	0	0	0.0	0	0	0	0	0	0	0.03	0.01	0	0	0.0	0.0	0.0	0	0	0	0.0	0	0	0	0	0	0.0	0.0	0.07	0.0	0	0	0	0	0	-0.01	0.03	0	0	0	0	0	0	0.0	0	0.0	0	-0.29	-0.03	0	0	0	0.02	0	0	0.0	-0.04	0.02	0	0.01	0.0	0	0	0	0	0.0	0.0	0	0	-0.04	0.0	0.02	0.0	0.0	-0.03	-0.0	0	0	0	0.0	1	0.03	-0.08	0.0	0	0	0.0	0.04	0.0	0	0.02	0.0	0	0.0	0.03	0	0.0	0.03	0.0	0	-0.02	0.03	0	0	0	0.0	0	0.0	0	0	0.0	0	0	0	0	0	-0.02	0	0.03	0	0	0.05	0.0	0	0	0.05	-0.02	-0.01	0.0	0	0	0	0	0.03	0	-0.03	-0.01	-0.04	-0.02	0	0.0	23	0	0.0	0.02	0	0.0	0	-0.02	0	0	0	0	-0.02	-0.02	0.0	0	0.05	-0.02	0.0	0	0	-0.0	-0.03	-0.02	0.0	0	0	0.0	-0.0	0	0	0.0	0.0	0.0	0	0	0	0	0	0	0	0.02	0	-0.04	0	0	0.0	0.0	0	0	0	0	-0.03	-0.01	-0.01	-0.03	0.0	0	0	-0.07	0.05	0	0	0.02	0.0	0	0.04	0	0	0	-0.04	0	0	0	0	0	0	0.05	0	0.01	0	0	-0.05	0.04	0.0	0.0	0	-0.05	-0.04	-0.02	0.05	0	0	0	0	0	0	0	0.0	0	0.03	0.02	0	0	0	0.0	0.0	0	0	0.0	0	0	0.04	-0.08	0.0	0.01	0.0	0	0	0.0	0	-0.01	0	0	0.0	0	0	0	0	0.04	0.04	0.0	0.07	0.01	-0.04	0	0	-0.05	0.0	0	-0.01	0.0	0.01	0.04	0	0	0	0	0	0.0	0.03	0	0	0.0	0.03	0.0	0	0.0	0	0	-0.03	-0.03	0	0	-0.03	0	0.0	0	0.06	0	0.03	0	0.0	0	0	0	0	0	0	-0.01	-0.09	0	-0.06	0	0	0	0	-0.02	-0.06	0	0.0	0.0	0	0	0	-0.01	0	0	1	0	0	0.06	-0.0	0.01	0	0.08	0.01	0	0.11	0.0	0.0	0	0	0.0	0	0.02	0.0	0.0	0.06	0.0	0.05	0.0	0	-0.04	0	0.03	0	0	0	0.27
postlingual non-syndromic genetic hearing loss	0	0	0.0	0	0.0	0.02	0	-0.01	0	0	0	-0.08	0	0.0	0	0	0.02	0.0	0.0	-0.04	0.0	0	0.02	0	0	0.0	-0.02	0	0	0.01	-0.0	0	0	0	0	0	0	0	0	0	0.03	0	0.0	-0.02	-0.04	0	0.02	0.06	0.06	-0.02	0.0	0	-0.03	-0.01	0	0.06	0.0	-0.01	0	0	0	1	-0.04	-0.01	0.0	0	0	0	0	0	0	0	0	0.0	0	-0.01	0	0.0	-0.04	0.0	0.0	0	0	0	0	0	0.03	0	-0.03	0.01	0	0	0.0	0	0.03	0	0	0	0.0	-0.05	0	-0.01	0.0	0.0	0	-0.06	0	0.0	0.0	0	0	0.0	0	-0.01	-0.03	-0.03	0	0.03	0	-0.02	0	0	0.0	0.0	0	0	0	-0.03	-0.03	0	0.0	-0.03	-0.01	0.0	0.06	0	0	0.0	0	0	0	0.0	0	-0.04	0	0.0	-0.0	0	0	0.04	0	0	0.0	0	0.03	0	0.0	-0.01	0	0	0.0	0	0	0.0	0	0	0.0	0.0	0	0	0	0.04	0.0	0	0	0	0	0	0	0	0	0.0	0	0.0	-0.04	0.07	0	0	0	0.0	0	0.03	0	-0.06	0	0.01	0	0	0.03	0.01	0.0	0	0.01	0.0	0.0	0	0	0.0	0.01	0	0	0.06	0	0	0	0	0	0	0	0	0	0	0	0.07	0	0	0	-0.01	0.0	0	0.0	0	0.0	0.0	0	0.02	-0.05	0.01	0.0	0	0	0	0	0	0	-0.01	0	0	-0.01	0.01	-0.01	0	0.02	0.0	-0.01	0	0	0	0	0.0	0	0	0.0	-0.01	-0.01	0.0	0.0	0.03	0	-0.06	0	0.0	0	0	0	-0.0	0.0	0	0	0	0.0	0	0.01	0	-0.01	0.0	0	0	0	0.0	0	0	-0.07	0.02	0	0	0.04	0.0	0	0.01	0	0	0.0	0	0	-0.03	0	0	0	0	0.0	0	0	0.0	0	0	-0.04	0	0	-0.04	-0.03	0	0.01	0	0	0.03	0	-0.01	0	0.0	0.0	0	0	0	0.0	0	0.0	0	0	0	0.0	0	0.0	0	0.0	0.0	0	0	0.08	0.0	0	0	0	0	0.0	9	0.01	0.0	0	0	0	0.0	0.01	0.01	0	0.03	0	0.0	-0.01	0	-0.02	0	0	0.07	0.0	0	0	-0.01	0	0.04	0	0	0	0	0	0	0.02	0	0.04	0.0	0.0	-0.04	0.0	0	0.02	0.0	0	0	0	0	0	0	0	0	-0.04	0	0	0	0	0	0	0.0	0	0.0	0	0	0	-0.06	-0.01	0.0	-0.05	0	0.04	0	0.0	0	0.04	-0.01	-0.03	0	0.02	0	0	0.0	-0.01	0.04	0.0	0.0	0	0	0	0.04	0.0	0	0.0	0	0.0	-0.04	0	0.04	0	0.06	0	0	0	0	0	0	-0.07	-0.01	0	0	0	0	0.05	0.0	0	0.05	0	0	0	0.09	0.0	0	0.01	0	0	0	0	0.0	0.0	0	-0.05	0.0	-0.02	0.0	0.0	0	0.0	0	0	0	0.0	0	0.02	0	0	0	0.01	0	0	0	0	0.01	-0.05	0	0	0	-0.04	0.02	0	0.0	0.0	0	0	0	0.0	0.0	0	0	0	0	0.02	0	0.06	0	0.0	0	0.0	0.05	0.0	0.01	0	0	0	0.0	0.02	-0.04	0	0	0	0	0	0	0	0.0	0	0	0	0	0	0	0.0	0.03	0	0	0	0	0	0	0.0	0	0	0	0.0	0.0	0.0	0	0	0	0	-0.03	0.0	0	0.0	0.0	0	0	0.04	0.03	0	0	0.0	0	0.0	0.0	-0.01	0	0	0	0	0	0	0	0	-0.0	0	0	0.0	0	0	0	0	0	0.0	0	0.02	0.0	-0.01	0	0.0	0	-0.04	0	0.0	0	0	0	0	0	0.01	-0.0	0	0	0.04	0	0	0	0.0	0.0	0	0	0	0	0.0	0	-0.04	0	-0.03	0	0	-0.03	0.06	-0.03	0.07	0.0	0	0.02	0	-0.02	0	0.0	0	0	0.0	0.0	0	0.0	0.0	-0.02	-0.09	0	0	0.0	0	-0.03	0.05	0.0	0	0.02	0.0	0	-0.02	0.0	-0.06	-0.01	0.0	0.01	0.0	-0.02	0	0	0.02	0	0	0	0.0	0.01	0.0	0	0.0	0	0	0.0	0	0.0	0.0	0	0.0	0	0.0	0.0	0	0	0	0	0	0.0	0	0	0	0	0.0	-0.04	0.0	0	0.0	0	0	0	0	0.03	0	0.0	0	0	0	0.0	0.0	0	0	0	0.03	0	0	0	0.0	0.0	0	0	0	0	0	0	0	0.04	-0.03	0.0	0.0	0	0	-0.04	0.07	0.0	0	0	0.0	0.02	0.0	0	-0.03	0	0.02	0.0	0.0	-0.02	-0.01	0	0.03	0.05	0.0	0.0	-0.03	0	0.0	0	0	0.0	0.1	-0.04	0	-0.03	0.0	0	0	0.0	0.0	0	-0.03	0	0.0	-0.02	0	0.0	0	0	-0.01	0	-0.03	0	9	0	0.0	0.0	0	0.0	0	0.05	0.0	0	0.0	0.0	0.01	0.0	0	0.0	0	0	0	0	0.05	0.01	-0.0	0.0	0	0	0.0	0.0	0	0	0	-0.05	0	0.0	-0.01	0.0	-0.04	0	0	0	0	0	0	0.0	0	0.0	0.02	0	0.0	0	0.04	0.02	0.0	0	0.0	0	0.01	0.0	0	0	-0.03	0.0	0.01	0	0.0	0	0	0.15	0.0	0	0	0	-0.02	0	0	0	0	0	0.0	0.0	0.0	0	0	0	0.03	0	0.02	0.0	0.0	0.0	-0.07	0.02	0	0	0.0	0	0	0	0.06	0.0	-0.0	0	0	0.0	0.02	0.0	0	0.0	0	0	0	0.0	0.02	0.0	0	0	0	0	0	0.0	-0.02	0	0	0.02	0	0.0	0.01	0	0	0.0	0	0.0	0.04	0.0	0	0	0	0	0	0	0	0	0	0.0	-0.01	0.08	0	0	-0.02	-0.03	0.0	0	0	0	0	0	0.0	0	0	0.0	0.0	0	0.0	0	0	0	0.03	0.0	0.02	0	0	-0.01	0.0	0.0	0	0	0.04	0.0	0.0	-0.05	0	0	0.04	0.0	0	0.03	0	0	0.0	0	0	0.0	0.06	-0.02	0.0	0	-0.05	0.0	0.0	0.01	-0.01	-0.01	0	0	0.01	0	0.08	0	0	-0.08	0.05	0	0.03	0.0	0.0	0	0	0	0.0	0	-0.02	0.0	0.01	0	-0.01	0.0	0	-0.01	-0.0	0	0	0	0	0	0	-0.07	0	0	-0.02	0	0	0	0.02	0	-0.04	0.05	0	0	0	0	0	0.0	0	0.0	0	0.0	0	0	0	0.0	0.0	0	0.02	0.0	0.01	0	-0.01	0.0	0	0	0	0	-0.01	0.02	0.02	0.0	0	0	0.0	0	0	0	0	0	0	0	0	0	0	0.0	0	0	0	0	0	0.0	0	0	0.0	0	0.02	0.0	-0.01	0	0	-0.03	0.0	0	0	0.04	0.0	0.0	0	0.01	0	0.0	0	-0.02	0.0	0.0	0.0	-0.01	0.0	-0.02	0.02	-0.01	0	0	-0.02	0	0	0	0	0	0	0.0	0.01	-0.02	-0.0	0.0	0	0.08	0.0	0	0.0	0	0.0	0	-0.03	0.0	0.0	0	MONDO	0.0	0	-0.0	-0.03	-0.04	0	0.0	0	0	0	0.0	0	31	0.0	0.0	0	0	0	-0.04	0	0	0	0	0	0	0.0	0	0.01	0.02	0.01	0.04	0	-0.01	0	0	0	0.09	0	0.0	0	0	-0.04	0	0	0	-0.06	0.0	0	0.04	-0.04	-0.07	0.04	0	0.05	-0.03	0	-0.01	0	0.0	0	0.0	0.0	0	0.0	-0.01	0.03	0	0	0.04	0	0	0	0	0	0.0	0.0	0	-0.01	0	0.0	0	0	0.02	0	0	0.0	0	0.08	-0.02	0	0	0	0	0.0	0.0	0.0	-0.03	-0.01	0.04	0.0	-0.02	-0.07	0	-0.01	0	0.04	0	0	0.0	0.0	0.02	0.0	-0.02	0	0	0	0	0	-0.0	0	0	0	0	0.01	0.0	0.0	0.0	0	0	0.0	0	0.0	0	0	0.0	0	0	0	0.0	0	0.01	0	0	0	0.0	-0.03	0	0.0	0	0	0	0	0	0	0	-0.04	0	0	0	0.0	0	0	-0.07	0	0	-0.01	0	0.0	0.02	0	0.03	0.0	0	0	0	0	0	0	0.02	0.0	0.01	0.0	0.0	0.0	0.0	0.0	0.0	0	0.0	0	0	0.0	0	0	0	0	0	0	-0.04	0	0.01	0	0	0	-0.01	0.04	0	0.0	0	-0.0	0	0	0	-0.03	0	0	0.03	0	0.01	-0.0	0	0	0.0	-0.02	0	0	0	0	0	0.0	0	0.01	0	-0.02	0	0	0	0.0	0.0	0.0	0	0.0	0	0	-0.01	0	0.0	0	0	0.0	0	0.0	0.0	0	0.0	-0.02	-0.02	0.0	0.0	0	-0.02	0	0.02	0	-0.0	0.03	0	0	0	0	0.0	0.05	0	-0.02	0	0.0	0	0	0.0	0	0.0	-0.07	0.0	0	0.0	-0.05	0	0.0	0.0	0	0	0	0.0	0	0	0	0.0	-0.02	0	0.0	-0.02	0.0	0	0	0	0	-0.02	-0.07	0	0	0	0	-0.06	0	0.0	0	0	0.02	0	-0.0	-0.01	0	0	0.01	0	-0.05	0	0.0	0.0	0	0	0	0	0	0	-0.01	0.03	0	0.0	0	0	0	0	0.02	0	0	0	0	-0.01	0.0	0	0	0	0	0	0.0	0.0	0.0	0	0	0	-0.02	0	0	-0.01	0	0.0	-0.02	-0.02	-0.0	0	0.01	0	0.05	0.0	0	0	0	0	0	0	0.0	0	0	0	0	0.0	0	0	0	0.07	0	0	0	0.0	0.0	0	0	0.0	0	0.0	0	0.02	0.05	0.0	0	0	-0.03	0.0	0.0	0.06	-0.0	0	-0.04	0.0	-0.03	0	0	0.01	0.0	0	0	0.0	0.0	0	0.0	0	-0.0	-0.0	-0.01	0.01	0	0	0	0	0	0	-0.06	-0.02	0	0	0	0	0	0.0	-0.06	0.0	0.01	0.03	0	0.01	0.0	0	0	0	0.01	-0.09	0.03	0	0	0.0	0.0	0	0.0	0.0	0	0	0	0	0	0	-0.0	0	0.0	0	0.05	0.02	0	-0.0	0	0	-0.02	0	-0.03	0	0.01	0.0	0.05	0	0	0.04	0.01	0.06	0	-0.08	-0.04	0	0.01	-0.01	0.0	0.05	0.04	0	0.03	0	0.03	0	0	0	0	0	0	0	0	0	-0.0	0.0	0	0	0	0	0	0	0	0	0	0	0	0	-0.08	0	0.02	0	0.01	-0.02	0.0	0.02	0	0	0.01	0	0	0	0	0.0	0.0	0	0	-0.04	0.0	0	0	0	0	-0.03	0	0.0	0	0	0	0.0	-0.0	0	0	0.0	-0.06	0	0	0.07	0	0.03	-0.03	0	0.0	-0.02	0.03	0	0	0	0	0	0	0	0	0	0.0	0	0.0	0	0	0	0.0	0.0	0	-0.0	0	0.12	0	0.17	0.01	0.0	0	0	0.0	-0.0	0	0.0	0.0	-0.03	0	0	-0.03	0	0	0	0.01	0.0	0.03	0	0	0	0	0.0	0	-0.02	-0.0	0.0	-0.04	0	0	0	0	0	-0.0	-0.01	0	0.0	-0.01	0	0	0.0	0.03	0	0.0	0	0	0.05	0	0	0	0	0	0.0	0	0	0.0	0	0	0	0.02	0	0	0	0	0	0	0	0.0	-0.03	0	-0.02	0	0	0.04	-0.0	-0.03	0	0	0	0	0.0	0	-0.11	-0.0	0	0	0	0	0	0	0	0.0	0	0.0	0	0	-0.0	0	0.0	0	0.0	0	0.01	0	0	0	0	0	0	0	0	0	0.0	0	0	0.02	-0.01	0	0.0	0	0	0.04	0	0.02	0	0	0.01	-0.02	0	0	0	0	0.0	0	-0.01	0	0	0.0	0.0	0.0	-0.05	0.01	0	0	0.02	0	0.02	0	0.0	0.02	0	0	0	0	0	0	0	0	0.0	0	0	0.0	0	0	0.07	0.0	0	0	0.0	0	0	0.0	0.0	0.0	0.01	-0.04	0.01	0	0.02	-0.05	0	0	0.02	-0.06	0	-0.01	0.0	0	0	0	0.0	0.05	0	0.0	0	-0.01	0.03	0.0	0	0	0.0	0	0	0	0	0	0	0	0	-0.02	0	-0.02	0	0	0.0	0	0.0	0.0	0	0	0	0	0.0	0.0	0	0	-0.05	0.0	0	0.0	0	-0.0	0	0	0	-0.07	0.03	-0.02	0.0	-0.0	0.0	0	0	0	0.0	0	0.0	0.04	0.0	-0.05	0	0	0.01	0	0	0	0	0	0	0	0	0	0	0	0	0	0.01	0	0	0.0	0.02	0.0	0	0	0.0	0	0	0	0	0.0	0	0	0	0.0	0	0.0	0.0	0	0.07	-0.01	-0.02	0	0	0	-0.03	0	0	0	0	-0.04	0.0	0	0	0	0	0	0	-0.02	0.03	0.0	0	0.01	0.04	0.0	-0.0	0.0	0	0.0	0	-0.03	0.0	-0.05	-0.01	0.0	0	-0.04	0	0	0	-0.01	0	0	0	0	0.04	0	0	0	0.01	0.0	0	0.0	0	0.07	0.0	0.0	-0.03	0	0	0	0	0.0	0.0	0	0	0.0	0.03	0.0	0	0.01	-0.01	0.0	0	0	0	0	0.01	0	0	0	0	0	0.0	0.02	0	0	-0.01	0.06	0	0	0.0	0.0	0.0	-0.01	0.0	0	0	-0.01	0	0.0	0	0	0	0	0	0.0	0	0	0	0.0	0.05	0	0	0	0.0	0.0	0	0	-0.03	0	0	0	-0.05	0.0	-0.02	-0.02	-0.03	0.0	0	0	0.0	0.02	0.0	0	0	0	0.0	0.0	0.0	0	0	0	0.0	0	0.0	0.03	0.0	0	0	0	0	0	0	0	0.0	0	0.0	0	0.0	0	0	0	0.0	0	0	0.0	0	0.0	0	0	0	0.01	-0.05	0	0	0.06	-0.03	0	-0.01	0	0	0	0	0.02	0.03	0	-0.0	0	-0.0	0.08	0	0.0	0	-0.04	0.0	0	0	0	0	0	0.0	0	0	0	0	0	0.0	0	0	0.0	0	0	-0.01	0	0.0	0	0	0	0	0	0	0	0	0	0	0.01	0	0	0.0	0	0.0	0	0	0	0	0	0	0.0	0.0	0.0	-0.03	0	0	0	-0.03	0.0	0.0	0	0	-0.06	0	-0.02	0.02	-0.03	0.0	0	-0.07	0.0	0	0.0	0	-0.01	0.09	0	0	0	0	0.0	0.0	-0.02	0	0.0	0	0.0	0	0	0	0	0	0.07	-0.01	0.0	0.0	0	0.0	-0.01	0	0	0	0	0	0	0	0	-0.01	0.06	0	0	0	0	0.0	0.03	0	0	0	0	0	0	-0.0	0	0	-0.02	0.0	0.0	0	0.0	0.0	0	0.1	0	0	0	0.03	0.01	0	-0.06	0	0	0	-0.01	0.0	0.0	0	0	0.0	0	0	0	0	0	0	0	0	0	0	0	0	0	0	0.0	0.0	0.01	0	0	0	0	0.08	-0.07	0	0	-0.0	0.0	0	0.0	0.0	0	0	0	0.02	0	0	0	0	-0.02	0.0	0	0	0	0.02	0.02	0.0	0	0	-0.03	0	0	0	-0.03	0	0	0	0.03	0	0.0	0	0	0	-0.09	0	0	0	-0.02	0	0	0	0.02	0	0	0	0	0.0	0	0	0.0	-0.03	0	0	-0.01	0.05	0.0	0	0	0.05	0	0	0	0	0.0	0	0.0	0.07	-0.06	0.0	0	0	-0.06	0.02	0	0.0	0	0	0	0	0.0	0	-0.06	0	0.06	0	0	0	0	0	0.01	0	0	0	0	0	0.03	0	-0.01	0	0	0	0.0	0.0	0.01	0.0	0	0	0	0	0	0	0	-0.01	0.0	0.05	0	0.0	-0.01	0.0	-0.05	0.04	0.02	-0.04	0.0	0	0	0	0	0.0	0.01	0.0	0.0	0	0.0	0	0	-0.02	0	0.0	0	0.0	0.0	0	0	0	-0.01	0.04	0	0	-0.08	0	0.0	0	0.02	0	0	0	0	0.0	0.0	0.01	0	0	0	0	0.0	0.0	-0.0	0	0	0.0	0.02	0	0	-0.1	0.0	0.0	0	0	0	0	-0.03	0.0	0	0	0	-0.03	0	0	-0.02	-0.03	0.0	-0.01	0	0	0.01	0	0.0	0.01	0.0	0	0	0	0	0	0	0	0.0	0	-0.06	0.0	0	-0.01	0	0	0.0	0	0	0	0.0	0.02	0.0	0.04	0	0	0	0	0	-0.01	0	0	0	0.03	0	0	0	0	0	0.0	0.0	0.0	0	0	0	0.0	0	0	0.0	0	0	0	0	0	0	0.03	0.04	0	0	-0.07	0.0	0.0	0	0	0	0.0	0	0	0	0	0	0.0	0.0	-0.04	0.0	0	0	0	0	0	-0.03	0.05	0	0	0	0	0	0	0.0	0	0.0	0	-0.3	-0.04	0	0	0	-0.02	0	0	0.0	0.09	-0.01	0	-0.08	0.0	0	0	0	0	0.0	0.0	0	0	0.0	0.0	-0.03	0.0	0.0	-0.07	0.0	0	0	0	0.01	2	0.0	0.03	-0.04	0	0	0.0	-0.01	0.0	0	-0.03	0.0	0	0.0	-0.1	0	0.0	-0.08	0.0	0	0.01	0.0	0	0	0	0.0	0	0.0	0	0	0.0	0	0	0	0	0	0.02	0	0.0	0	0	0.01	0.0	0	0	0.02	-0.04	-0.03	0.0	0	0	0	0	-0.01	0	-0.01	0.03	0.02	-0.02	0	0.0	0	0	0.0	0.04	0	0.0	0	0.01	0	0	0	0	-0.04	0.04	0.0	0	-0.06	0.04	0.0	0	0	0.0	-0.04	-0.04	0.0	0	0	0.0	-0.02	0	0	0.0	0.0	0.0	0	0	2	0	0	0	0	0.03	0	-0.02	0	0	0.0	0.0	0	0	0	0	-0.06	-0.1	0.03	-0.03	0.0	0	0	0.02	-0.01	0	0	-0.07	0.0	0	-0.01	0	0	0	0.0	0	0	0	0	0	0	0.02	0	-0.0	0	0	0.0	-0.02	0.0	0.0	0	-0.02	-0.01	-0.03	0.05	0	0	0	0	0	0	0	0.0	0	0.01	-0.04	0	0	0	0.02	0.0	0	0	0.0	0	0	-0.05	-0.03	0.0	0.02	0.0	0	0	0.0	0	-0.01	0	0	0.0	0	0	0	0	0.02	0.04	0.0	0.04	0.05	0.02	0	0	-0.04	0.0	0	-0.03	0.0	0.01	0.0	0	0	0	0	0	0.0	0.05	0	0	0.0	0.01	0.0	0	0.0	0	0	-0.03	0.04	0	0	-0.17	0	0.0	0	0.02	0	0.02	0	0.0	0	0	0	0	0	0	0.04	-0.01	0	0.02	0	0	0	0	-0.02	0.01	0	0.0	0.0	0	0	0	0.02	0	0	0	0	0	0.04	0.01	-0.04	0	0.05	0.01	0	0.03	0.0	0.0	0	0	0.0	0	0.01	0.0	0.0	-0.07	0.0	0.05	0.0	0	0.04	0	0.01	0	0	0	0.26
constitutional sideroblastic anemia	0	0	0.0	0	0.0	-0.03	0	0.02	0	0	0	0.04	0	0.0	0	0	0.04	0.0	0.0	-0.02	0.0	0	0.01	0	0	0.0	0.01	0	0	-0.04	-0.07	0	0	0	0	0	0	0	0	0	0.02	0	306.0	0.01	0.01	0	0.02	-0.05	-0.01	-0.02	0.0	0	0.01	0.04	0	-0.03	0.0	0.02	0	0	0	1	0.01	0.06	0.0	0	0	0	0	0	0	0	0	0.0	0	0.02	0	0.0	0.03	0.0	0.0	0	0	0	0	0	0.02	0	-0.0	-0.0	0	0	0.0	0	0.05	0	0	0	0.04	-0.02	0	-0.04	0.0	0.0	0	0.0	0	0.0	0.0	0	0	0.0	0	0.02	0.08	-0.0	0	-0.03	0	0.06	0	0	0.06	0.0	0	0	0	-0.02	-0.01	0	0.0	-0.03	-0.04	0.0	0.08	0	0	0.0	0	0	0	0.0	0	-0.02	0	0.01	-0.02	0	0	0.01	0	0	0.0	0	0.01	0	0.0	-0.05	0	0	0.07	0	0	0.04	0	0	0.0	0.0	0	0	0	0.02	-0.03	0	0	0	0	0	0	0	0	0.0	0	0.06	-0.0	0.06	0	0	0	0.0	0	-0.02	0	0.05	0	-0.02	0	0	-0.07	-0.02	0.0	0	-0.06	0.0	0.0	0	0	0.0	-0.02	0	0	-0.04	0	0	0	0	0	0	0	0	0	0	306	0.03	0	0	0	0.02	0.02	0	0.0	0	0.0	0.0	0	0.04	-0.02	0.03	0.0	0	0	0	0	0	0	0.0	0	0	-0.02	0.05	0.05	0	-0.05	0.0	-0.02	0	0	0	0	0.0	0	0	0.0	0.03	0.04	1.0	0.0	-0.02	0	-0.04	0	0.0	0	0	0	-0.04	0.0	0	0	0	0.0	0	-0.01	0	-0.01	0.0	0	0	0	0.0	0	0	-0.05	0.06	0	0	0.01	0.0	0	-0.01	0	0	0.0	0	0	-0.04	0	0	0	0	0.0	0	0	0.0	0	0	-0.05	0	0	0.03	0.02	0	0.03	0	0	0.01	0	-0.02	0	0.0	0.0	0	0	0	0.0	0	0.0	0	0	0	0.0	0	0.0	0	-0.0	-0.01	0	0	-0.0	0.0	0	0	0	0	0.04	4	-0.01	0.05	0	0	0	0.0	0.0	0.0	0	-0.01	0	0.0	-0.01	0	0.06	0	0	0.08	-0.01	0	0	-0.01	0	0.01	0	0	0	0	0	0	-0.03	0	0.01	0.0	0.0	0.03	0.0	0	0.03	0.0	0	0	0	0	0	0	0	0	-0.0	0	0	0	0	0	0	0.0	0	0.0	0	0	0	0.01	0.0	0.0	-0.02	0	0.02	0	0.05	0	-0.04	-0.02	-0.01	0	-0.0	0	0	-0.0	0.03	0.02	0.0	0.0	0	0	0	-0.01	0.0	0	0.0	0	0.0	0.01	0	0.06	0	0.08	0	0	0	0	0	0	-0.13	0.1	0	0	0	0	-0.04	0.0	0	-0.03	0	0	0	0.06	0.0	0	-0.01	0	0	0	0	0.06	0.0	0	-0.0	0.0	-0.0	0.0	0.0	0	0.05	0	0	0	0.0	0	-0.03	0	0	0	-0.02	0	0	0	0	-0.01	0.01	0	0	0	0.05	0.02	0	0.0	0.0	0	0	0	0.0	0.0	0	0	0	0	-0.05	0	0.05	0	0.0	0	0.0	0.01	0.0	0.01	0	0	0	0.0	0.05	-0.03	0	0	0	0	0	0	0	0.0	0	0	0	0	0	0	0.0	0.08	0	0	520	0	0	0	0.0	0	0	0	0.0	0.0	0.0	0	0	0	0	-0.04	0.0	0	0.0	0.03	0	0	-0.01	-0.0	0	0	0.0	0	0.0	0.0	-0.03	0	0	0	0	0	0	0	0	-0.01	0	0	0.0	0	0	0	0	0	0.0	0	0.0	0.0	-0.03	0	0.0	0	-0.06	0	0.0	0	0	0	0	0	-0.02	0.02	0	0	0.03	0	0	0	0.0	0.0	0	0	0	0	0.0	0	0.07	0	0.03	0	0	-0.0	0.02	-0.07	0.05	0.0	0	-0.03	0	-0.02	0	0.0	0	0	0.0	0.0	0	0.0	0.0	-0.0	-0.0	0	0	0.0	0	-0.01	-0.06	0.0	0	0.0	0.0	0	-0.04	0.0	-0.04	0.0	0.0	-0.07	0.0	0.0	0	0	-0.02	0	0	0	0.0	0.01	0.0	0	0.0	0	0	0.0	0	0.0	0.0	0	0.0	0	0.0	0.0	0	0	0	0	0	0.0	0	0	0	0	0.07	0.0	0.0	0	0.0	0	0	0	0	0.0	0	0.0	0	0	0	0.0	0.0	0	0	0	0.01	0	0	0	0.0	0.0	0	0	0	0	0	0	0	0.0	-0.01	0.05	0.0	0	0	0.06	-0.05	0.0	0	0	0.1	-0.02	0.0	0	-0.05	0	0.02	0.0	0.0	-0.02	0.01	0	-0.0	-0.02	0.0	0.0	-0.03	0	0.0	0	0	0.0	0.0	-0.04	0	-0.05	0.0	0	0	0.0	-0.06	0	-0.02	0	0.0	-0.01	0	0.0	0	0	0.05	0	-0.01	0	4	0	0.0	0.0	0	0.0	0	0.06	0.0	0	0.0	0.0	-0.03	0.0	0	0.0	0	0	0	0	0.04	-0.01	0.06	0.0	0	0	0.0	0.0	0	0	0	-0.04	0	-0.03	-0.02	0.33	0.03	0	0	0	0	0	0	0.0	0	0.0	0.01	0	0.0	0	0.0	-0.04	0.0	0	0.0	0	-0.05	0.0	0	0	-0.03	0.0	0.01	0	0.0	0	0	-0.01	0.0	0	0	0	-0.01	0	0	0	0	0	0.0	0.0	0.0	0	0	0	0.02	0	0.0	0.0	0.0	0.0	-0.01	0.03	0	0	0.0	0	0	0	-0.02	0.0	0.07	0	0	0.0	-0.03	0.0	0	0.0	0	0	0	0.0	-0.05	0.0	0	0	0	0	0	0.0	0.01	1	0	-0.04	0	0.0	-0.03	0	0	0.0	0	0.0	0.05	0.0	0	0	0	0	0	0	0	0	0	-0.04	0.04	0.01	0	0	0.1	0.01	0.0	0	0	0	0	0	-0.01	0	0	0.0	0.0	0	0.0	0	0	0	-0.0	0.0	0.04	0	0	-0.03	0.0	0.0	0	0	-0.01	0.0	0.0	-0.02	0	0	-0.02	0.0	0	0.03	0	0	0.0	0	0	0.0	0.01	-0.01	0.0	0	0.02	0.0	0.0	0.03	0.02	-0.06	0	0	0.01	0	0.06	0	0	-0.01	-0.01	0	0.04	0.04	0.0	0	0	0	0.0	0	0.01	0.0	0.0	0	-0.06	0.0	0	0.03	0.05	0	0	0	0	0	0	-0.02	0	0	0.03	0	0	0	0.06	0	-0.03	0.04	0	0	0	0	0	0.0	0	0.0	0	0.0	0	0	0	0.0	0.0	0	0.01	0.0	0.05	0	0.01	0.09	0	0	0	0	-0.04	0.01	-0.06	0.0	0	0	0.0	0	0	0	0	0	0	0	0	0	0	0.0	0	0	0	0	0	0.0	0	0	0.0	0	0.04	0.0	-0.07	0	0	-0.01	0.0	0	0	0.05	0.0	0.0	0	-0.01	0	0.0	0	0.02	0.0	0.0	0.0	-0.01	0.0	0.01	-0.05	-0.01	0	0	-0.03	0	0	0	0	0	0	0.04	-0.01	0.01	0.04	0.0	0	0.04	0.0	0	0.0	0	0.0	0	-0.03	0.0	0.0	0	Orphanet	0.0	0	0.01	-0.02	0.01	0	0.0	0	0	0	0.0	0	31	0.06	0.0	0	0	0	0.0	0	0	0	0	0	0	0.0	0	0.02	0.07	0.06	0.03	0	-0.03	0	0	0	0.07	0	0.0	0	0	-0.03	0	0	0	-0.02	0.0	0	0.01	-0.02	-0.0	0.05	0	0.04	-0.0	0	-0.02	0	0.0	0	0.0	0.0	0	0.0	-0.03	0.0	0	0	-0.05	0	0	0	0	0	0.0	0.0	0	-0.09	0	0.0	0	0	-0.01	0	0	0.0	0	-0.03	0.01	0	0	0	0	0.0	0.0	0.0	-0.02	0.02	-0.02	0.0	0.04	-0.0	0	0.04	0	-0.01	0	0	0.0	0.0	0.0	0.0	-0.02	0	0	0	0	0	-0.03	0	0	0	0	-0.05	-0.01	0.0	0.0	0	0	0.06	0	0.0	0	0	0.0	0	0	0	0.0	0	-0.04	0	0	0	0.0	0.03	0	0.0	0	0	0	0	0	0	0	-0.06	0	0	0	0.0	0	0	-0.06	0	0	0.04	0	0.0	0.01	0	-0.02	0.0	0	0	0	0	0	0	0.01	0.03	-0.01	0.0	0.02	0.0	0.0	0.0	0.0	0	0.0	0	0	0.0	0	0	0	0	0	0	-0.02	0	0.01	0	0	0	0.09	-0.09	0	0.0	0	0.03	0	0	0	0.04	0	0	-0.0	0	0.03	0.01	0	0	0.0	0.05	0	0	0	0	0	0.0	0	-0.03	0	-0.06	0	0	0	0.01	0.0	1.0	0	0.0	0	0	-0.02	0	0.0	0	0	0.0	0	0.04	0.05	1	0.05	0.04	0.03	0.0	0.0	0	0.02	0	-0.05	0	0.04	-0.0	0	0	0	0	0.0	-0.0	0	-0.02	0	0.0	0	0	0.0	0	0.0	0.02	0.0	0	0.0	0.0	0	0.0	0.0	0	0	0	0.0	0	0	0	0.0	-0.0	0	0.0	0.03	0.0	0	0	0	0	-0.1	-0.04	0	0	0	0	0.05	0	0.0	0	0	0.01	0	0.0	-0.02	0	0	-0.0	0	0.01	0	0.0	0.0	0	0	0	0	0	0	0.07	0.06	0	0.0	0	0	0	0	0.12	0	0	0	0	0.02	0.0	0	0	0	0	0	0.0	0.0	0.0	0	0	0	-0.01	0	0	-0.01	0	0.0	-0.06	0.01	0.01	0	0.02	0	0.07	0.07	0	0	0	0	0	0	0.0	0	0	0	0	0.0	0	0	0	-0.04	0	0	0	0.0	0.0	0	0	0.0	0	0.0	0	-0.01	-0.06	0.0	0	0	-0.02	0.0	0.0	-0.0	-0.03	0	0.05	0.0	0.04	0	0	-0.01	0.01	0	0	0.0	0.0	0	0.03	0	0.04	0.01	-0.06	-0.06	0	0	0	0	0	0	-0.02	0.02	0	0	0	0	0	0.0	-0.02	0.0	0.01	-0.03	0	-0.01	99.67	0	0	0	-0.02	-0.03	0.0	0	0	0.0	0.0	0	0.0	0.0	0	0	0	0	0	0	0.05	0	0.0	0	0.0	0.0	0	0.02	0	0	-0.05	0	-0.03	0	-0.02	0.0	0.01	0	0	0.01	-0.02	-0.01	0	-0.02	0.02	0	0.02	-0.01	0.0	0.01	0.0	0	-0.02	0	-0.01	0	0	0	0	0	0	0	0	0	-0.01	0.0	0	307	0	0	0	0	0	0	0	0	0	0	0.03	0	-0.0	0	-0.07	0.01	0.08	0.02	0	0	0.02	0	0	0	0	0.0	0.0	0	0	0.06	0.0	0	0	0	0	0.02	0	0.0	0	0	0	0.0	-0.03	0	0	0.0	-0.04	0	0	0.07	0	0.03	0.03	0	0.0	0.03	0.02	0	0	0	0	0	0	0	0	0	0.0	0	0.0	0	0	0	-0.04	0.0	0	0.03	0	-0.01	0	0.05	0.03	0.0	0	0	0.0	-0.04	0	0.0	0.0	0.02	0	0	0.02	0	0	0	-0.04	0.0	0.08	0	0	0	0	-0.02	0	-0.0	0.13	0.0	-0.03	0	0	0	0	0	-0.04	-0.03	0	0.0	-0.0	0	0	0.0	-0.02	0	0.0	0	0	0.0	0	0	0	0	0	0.0	0	0	0.0	0	0	0	-0.05	0	0	0	0	0	0	0	0.0	0.01	0	-0.0	0	0	0.0	0.04	0.02	0	0	0	0	0.0	0	-0.03	0.03	0	0	0	0	0	0	0	0.06	0	0.0	0	0	0.08	0	0.0	0	0.0	0	0.03	0	0	0	0	0	0	0	0	0	-0.03	0	0	-0.02	-0.04	0	0.0	0	0	-0.01	0	0.01	0	0	0.02	0.01	0	0	0	0	0.0	0	-0.05	0	0	0.0	0.0	0.0	-0.07	0.02	0	0	-0.0	0	-0.04	0	0.0	0.01	0	0	0	0	0	0	0	0	0.0	0	0	0.0	0	0	0.03	0.07	0	0	0.0	0	0	0.0	0.0	0.03	0.0	0.0	-0.02	0	-0.02	0.01	0	0	0.02	0.03	0	0.03	0.01	0	0	0	0.04	-0.02	0	0.0	0	-0.03	-0.05	0.0	0	0	0.0	0	0	0	0	0	0	0	0	-0.02	0	0.04	0	0	0.0	0	0.0	0.0	0	0	0	0	0.0	0.05	0	0	-0.06	0.0	0	0.01	0	-0.03	0	0	0	0.01	0.02	0.12	0.0	0.07	0.0	0	0	306	0.0	0	0.0	-0.02	0.05	-0.01	0	0	0.01	0	0	0	0	0	0	0	0	0	0	0	0	0	0.02	0	0	0.01	-0.02	0.0	0	0	0.0	0	0	0	0	0.0	0	0	0	0.0	0	0.0	0.0	0	0.03	0.05	0.01	0	0	0	0.01	0	0	0	0	-0.07	0.0	0	0	0	0	0	0	-0.0	-0.04	0.0	0	0.04	-0.05	0.0	-0.01	0.0	0	0.0	0	0.0	0.0	-0.05	-0.01	0.0	0	-0.01	0	0	0	0.02	0	0	0	0	-0.07	0	0	0	0.03	0.01	0	0.0	0	0.0	0.05	0.0	0.04	0	0	0	0	0.0	0.07	0	0	0.0	0.01	0.1	0	0.06	0.01	0.0	0	0	0	0	0.01	0	0	0	0	0	0.0	-0.0	0	0	0.03	0.02	0	0	0.0	0.01	0.0	0.04	0.0	0	0	0.02	0	0.0	0	0	0	0	0	0.0	0	0	0	0.0	0.01	0	0	0	0.0	0.0	0	0	-0.02	0	0	0	-0.04	0.0	0.03	-0.03	0.01	0.0	0	0	0.0	0.05	0.0	0	0	0	0.0	-0.04	0.0	0	0	0	0.0	0	0.0	0.02	0.0	0	0	0	0	0	0	0	0.0	0	0.0	0	0.0	0	0	0	0.0	0	0	0.0	0	0.0	0	0	0	0.02	-0.02	0	0	-0.04	0.01	0	0.01	0	0	0	0	0.03	-0.07	0	-0.03	0	0.07	0.05	0	0.0	0	0.05	0.0	0	0	0	0	0	0.0	0	0	0	0	0	0.0	0	0	0.0	0	0	-0.0	0	0.0	0	0	0	0	0	0	0	0	0	0	0.03	0	0	0.06	0	0.0	0	0	0	0	0	0	0.06	0.0	0.0	0.04	0	0	0	-0.06	0.0	0.0	0	0	0.02	0	-0.03	0.07	0.0	0.0	0	-0.03	0.0	0	0.0	0	-0.01	0.01	0	0	0	0	0.0	0.0	-0.02	0	0.0	0	0.0	0	0	0	0	0	-0.05	-0.0	0.0	0.0	0	0.0	0.01	0	0	0	0	0	0	0	0	0.02	-0.0	0	0	0	0	0.0	0.01	0	0	0	0	0	2	0.01	0	0	-0.01	0.0	0.01	0	0.0	0.0	0	-0.01	0	0	0	0.02	0.03	0	-0.06	0	0	0	-0.04	0.0	0.0	0	0	0.0	0	0	0	0	0	0	0	0	0	0	0	0	0	0	0.0	-0.03	0.0	0	0	0	0	-0.03	-0.09	0	0	-0.04	0.0	0	0.0	0.0	0	0	307	-0.1	0	0	0	0	-0.02	0.0	0	0	0	-0.01	0.02	0.0	0	0	0.06	0	307	0	0.07	0	0	0	0.08	0	0.0	0	0	0	-0.06	0	0	0	-0.03	0	0	0	0.03	0	0	0	0	0.0	0	0	0.0	-0.1	0	0	0.07	-0.04	0.09	0	0	0.01	0	0	0	0	0.0	0	0.0	0.0	0.0	1.69	0	0	-0.01	0.02	0	0.0	0	0	0	0	0.0	0	0.0	0	-0.01	0	0	0	0	0	-0.01	0	0	0	0	0	0.01	0	-0.08	0	0	0	0.0	0.43	0.04	0.0	0	0	0	0	0	0	0	0.03	0.0	0.05	0	0.0	-0.04	0.0	-0.03	-0.04	-0.02	-0.05	0.0	0	0	0	0	0.0	-0.01	0.0	0.0	0	0.0	0	0	0.05	0	0.0	0	0.0	0.0	0	0	0	-0.02	0.01	0	0	0.01	0	0.0	0	0.08	0	0	0	0	0.0	0.0	0.05	0	0	0	0	-0.03	0.0	0.01	0	0	0.0	0.01	0	0	-0.03	0.0	0.0	0	0	0	0	-0.05	0.0	0	0	0	-0.06	0	0	-0.01	0.02	0.0	-0.03	0	0	0.0	0	-0.01	0.09	0.0	0	0	0	0	0	0	0	0.0	0	-0.02	0.0	0	0.01	0	0	0.0	0	0	0	0.0	0.01	0.0	0.05	0	0	0	0	0	-0.04	0	0	0	-0.02	0	0	0	0	0	0.0	0.0	0.0	0	0	0	0.0	0	0	0.0	0	0	0	0	0	0	-0.01	-0.02	0	0	0.03	0.0	0.0	0	0	0	0.0	0	0	0	0	0	0.0	0.0	0.04	0.0	0	0	0	0	0	-0.02	-0.05	0	0	0	0	0	0	0.0	0	0.0	0	-0.33	0.03	0	0	0	0.03	0	0	0.0	-0.02	-0.04	0	-0.09	0.0	0	0	0	0	0.0	0.0	0	0	-0.09	0.0	0.06	0.0	0.0	0.02	0.02	0	0	0	0.01	5	0.0	-0.02	-0.01	0	0	0.0	-0.07	0.0	0	0.02	0.0	0	0.0	0.01	0	0.0	-0.0	0.0	0	0.01	0.0	0	0	0	0.0	0	0.0	0	0	0.0	0	0	0	0	0	-0.01	0	0.02	0	0	-0.01	0.0	0	0	0.01	-0.0	0.03	0.0	0	0	0	0	-0.02	0	0.02	0.05	0.0	-0.03	0	0.0	1	0	0.0	0.04	0	0.0	0	-0.06	0	0	0	0	-0.04	0.06	0.0	0	-0.1	0.01	0.06	0	0	-0.03	-0.02	-0.02	0.0	0	0	0.0	-0.01	0	0	0.0	0.0	0.0	0	0	0	0	0	0	0	0.02	0	0.0	0	0	0.0	0.0	0	0	0	0	-0.01	-0.03	0.0	0.0	0.0	0	0	0.01	-0.06	0	0	-0.02	0.0	0	0.01	0	0	0	-0.0	0	0	0	0	0	0	0.02	0	0.01	0	0	0.0	-0.03	0.0	0.0	0	-0.0	0.04	-0.08	-0.06	0	0	0	0	0	0	0	0.0	0	-0.02	-0.02	0	0	0	-0.04	0.0	0	0	0.0	0	0	-0.04	-0.0	0.0	0.01	0.0	0	0	0.0	0	-0.03	0	0	0.0	0	0	0	0	0.08	-0.01	0.0	0.0	-0.01	0.04	0	0	-0.03	0.0	0	0.05	0.07	-0.02	0.0	0	0	0	0	0	0.0	0.02	0	0	0.0	-0.0	0.0	0	0.0	0	0	0.01	-0.03	0	0	0.0	0	0.0	0	0.05	0	-0.02	0	0.0	0	0	0	0	0	0	-0.04	-0.02	0	0.01	0	0	0	0	-0.02	-0.03	0	0.0	0.0	0	0	0	-0.03	0	0	2	0	0	-0.02	0.02	-0.04	0	0.05	0.05	0	-0.02	0.0	0.0	0	0	0.0	0	0.0	0.0	0.05	-0.12	-0.01	-0.03	0.0	0	-0.01	0	-0.02	0	0	0	0.26
liver disease biomarker	0	0	0.0	0	0.0	-0.02	0	-0.01	0	0	0	-0.02	0	0.0	0	0	-0.05	0.0	0.0	-0.03	0.0	0	-0.04	0	0	0.0	0.0	0	0	-0.06	0.07	0	0	0	0	0	0	0	0	0	0.03	0	0.0	0.05	-0.01	0	-0.03	-0.0	0.03	-0.01	0.0	0	-0.0	0.05	0	0.0	0.0	0.04	0	0	0	1	0.03	0.03	0.0	0	0	0	0	0	0	0	0	0.0	0	-0.01	0	0.0	0.05	0.0	0.0	0	0	0	0	0	0.0	0	-0.03	0.01	0	0	0.0	0	0.03	0	0	0	0.0	0.02	0	0.0	0.0	0.0	0	0.04	0	0.0	0.0	0	0	0.0	0	-0.08	-0.01	0.05	0	0.05	0	0.02	0	0	0.0	0.0	0	0	0	-0.04	0.02	0	0.0	-0.02	-0.03	0.0	0.03	0	0	0.0	0	0	0	0.0	0	-0.02	0	0.07	-0.01	0	0	0.01	0	0	0.0	0	-0.0	0	0.0	-0.08	0	0	0.0	0	0	0.0	0	0	0.0	0.0	0	0	0	0.05	-0.06	0	0	0	0	0	0	0	0	0.0	0	0.0	0.03	-0.02	0	0	0	0.0	0	0.04	0	-0.03	0	0.05	0	0	0.01	0.06	0.0	0	-0.0	0.0	0.0	0	0	0.0	-0.02	0	0	-0.01	0	0	0	0	0	0	0	0	0	0	0	0.09	0	0	0	-0.01	-0.05	0	0.0	0	0.0	0.0	0	-0.01	0.01	-0.0	0.0	0	0	0	0	0	0	0.01	0	0	0.03	0.04	-0.03	0	0.04	0.0	0.02	0	0	0	0	0.0	0	0	1.0	-0.04	-0.03	0.0	0.0	-0.03	0	0.01	0	0.0	0	0	0	0.02	0.0	0	0	0	0.0	0	0.04	0	0.0	0.0	0	0	0	0.0	0	0	0.02	-0.02	0	0	-0.06	0.0	0	-0.02	0	0	0.0	0	0	-0.02	0	0	0	0	0.0	0	0	0.0	0	0	-0.02	0	0	-0.01	-0.01	0	0.02	0	0	0.06	0	-0.03	0	0.0	0.0	0	0	0	0.0	0	0.0	0	0	0	0.0	0	0.0	0	0.09	-0.01	0	0	0.04	0.0	0	0	0	0	0.0	0	-0.03	0.0	0	0	0	0.0	-0.0	0.05	0	0.06	0	0.0	0.01	0	-0.05	0	0	0.12	-0.01	0	0	-0.02	0	-0.02	0	0	0	0	0	0	-0.0	0	0.01	0.0	0.0	0.07	0.0	0	0.02	0.0	0	0	0	0	0	0	0	0	0.01	0	0	0	0	0	0	0.0	0	0.0	0	0	0	0.04	-0.03	0.0	-0.03	0	0.03	0	0.0	0	0.01	0.04	0.03	0	-0.01	0	0	0.0	-0.05	-0.01	0.0	0.0	0	0	0	0.02	0.0	0	0.0	0	0.0	-0.07	0	-0.01	0	-0.1	0	0	0	0	0	0	-0.02	-0.02	0	0	0	0	-0.0	0.0	0	-0.01	0	0	0	-0.01	0.0	0	0.05	0	0	0	0	0.0	0.0	0	-0.0	0.0	0.03	0.0	0.0	0	0.0	0	0	0	0.0	0	0.03	0	0	0	-0.06	0	0	0	0	0.02	-0.0	0	0	0	0.01	-0.0	0	0.0	0.0	0	0	0	0.0	0.0	0	0	0	0	-0.06	0	-0.02	0	0.0	0	0.0	-0.05	0.0	-0.0	0	0	0	0.0	0.04	-0.04	0	0	0	0	0	0	0	0.0	0	0	0	0	0	0	0.0	-0.07	0	0	29	0	0	0	0.0	0	0	0	0.0	0.0	0.0	0	0	0	0	0.02	0.0	0	0.0	-0.03	0	0	0.03	0.06	0	0	0.0	0	0.0	0.0	0.02	0	0	0	0	0	0	0	0	0.05	0	0	0.0	0	0	0	0	0	0.0	0	0.03	0.0	0.01	0	0.0	0	0.05	0	0.0	0	0	0	0	0	0.01	-0.01	0	0	0.01	0	0	0	0.0	0.0	0	0	0	0	0.0	0	-0.01	0	-0.04	0	0	0.03	-0.06	0.03	0.03	0.0	0	-0.03	0	-0.03	0	0.0	0	0	0.0	0.0	0	0.0	0.0	-0.01	0.03	0	0	0.0	0	-0.07	-0.02	0.0	0	0.05	0.0	0	-0.02	0.0	0.03	0.01	0.0	-0.06	0.0	-0.02	0	0	0.0	0	0	0	0.0	0.06	0.0	0	0.0	0	0	0.0	0	0.0	0.0	0	0.0	0	0.0	0.0	0	0	0	0	0	0.0	0	0	0	0	0.0	-0.01	0.0	0	0.0	0	0	0	0	0.04	0	0.0	0	0	0	0.0	0.0	0	0	0	-0.02	0	0	0	0.0	0.0	0	0	0	0	0	0	0	-0.01	0.02	0.0	0.0	0	0	0.01	-0.02	0.0	0	0	-0.05	-0.04	0.0	0	-0.0	0	0.01	0.0	0.0	-0.01	-0.03	0	-0.03	0.04	0.0	0.0	-0.08	0	0.0	0	0	0.0	0.0	-0.05	0	0.02	0.0	0	0	0.0	-0.02	0	-0.04	0	0.0	-0.02	0	0.0	0	0	0.01	0	-0.03	0	0	0	0.0	0.0	0	0.0	0	0.02	0.0	0	0.0	0.0	-0.01	0.0	0	0.0	0	0	0	0	0.0	0.01	-0.04	0.0	0	0	0.0	0.0	0	0	0	-0.03	0	-0.01	-0.01	100.0	0.02	0	0	0	0	0	0	0.0	0	0.0	0.01	0	0.0	0	-0.01	-0.04	0.0	0	0.0	0	0.01	0.0	0	0	0.0	0.0	0.03	0	0.0	0	0	-0.05	0.0	0	0	0	-0.01	0	0	0	0	0	0.0	0.0	0.0	0	0	0	-0.01	0	-0.01	0.0	0.0	0.0	0.05	0.02	0	0	0.0	0	0	0	0.06	0.0	-0.0	0	0	0.0	-0.0	0.0	0	0.0	0	0	0	0.0	-0.03	0.0	0	0	0	0	0	0.0	0.0	24	0	0.01	0	0.0	0.02	0	0	0.0	0	0.0	0.06	0.0	0	0	0	0	0	0	0	0	0	-0.04	-0.01	0.0	0	0	-0.03	-0.04	0.0	0	0	0	0	0	-0.0	0	0	0.0	0.0	0	0.0	0	0	0	-0.07	0.0	-0.04	0	0	0.01	0.0	0.0	0	0	0.06	0.0	0.0	-0.02	0	0	-0.05	0.0	0	0.01	0	0	0.0	0	0	0.0	0.02	0.06	0.0	0	-0.07	0.0	0.0	-0.03	0.03	-0.04	0	0	-0.03	0	-0.05	0	0	-0.09	-0.02	0	-0.05	0.0	0.0	0	0	0	0.0	0	-0.02	0.0	0.02	0	-0.01	0.0	0	0.03	-0.08	0	0	0	0	0	0	-0.04	0	0	-0.01	0	0	0	-0.05	0	0.03	-0.01	0	0	0	0	0	0.0	0	0.0	0	0.0	0	0	0	0.0	0.0	0	-0.01	0.0	-0.02	0	-0.05	0.0	0	0	0	0	-0.01	-0.01	0.01	0.0	0	0	0.0	0	0	0	0	0	0	0	0	0	0	0.0	0	0	0	0	0	-0.05	0	0	0.0	0	0.02	0.0	0.0	0	0	0.02	0.0	0	0	-0.02	0.0	0.0	0	0.05	0	0.0	0	0.05	0.0	0.0	0.0	0.05	0.0	0.0	-0.01	0.01	0	0	0.03	0	0	0	0	0	0	-0.0	0.03	-0.01	-0.02	0.0	0	-0.02	0.0	0	0.0	0	0.0	0	-0.01	0.0	0.0	0	EFO	0.0	0	-0.08	-0.04	0.1	0	0.0	0	0	0	0.0	0	15	0.0	0.0	0	0	0	0.04	0	0	0	0	0	0	0.0	0	0.09	-0.02	0.02	0.04	0	-0.01	0	0	0	0.03	0	0.0	0	0	0.04	0	0	0	0.04	0.0	0	-0.01	-0.04	0.04	-0.02	0	-0.02	0.03	0	0.04	0	0.0	0	0.0	0.0	0	0.0	-0.06	-0.07	0	0	-0.03	0	0	0	0	0	0.0	0.0	0	-0.0	0	0.0	0	0	-0.02	0	0	0.0	0	0.0	-0.03	0	0	0	0	0.0	0.0	0.0	0.07	-0.0	0.01	0.0	-0.05	0.03	0	-0.01	0	-0.01	0	0	0.0	0.0	-0.02	0.0	0.01	0	0	0	0	0	-0.01	0	0	0	0	-0.02	0.02	0.0	0.0	0	0	0.0	0	0.0	0	0	0.0	0	0	0	0.0	0	0.05	0	0	0	0.0	-0.02	0	0.0	0	0	0	0	0	0	0	-0.03	0	0	0	0.0	0	0	0.03	0	0	-0.01	0	0.0	-0.07	0	0.0	0.0	0	0	0	0	0	0	0.01	0.03	0.02	0.0	-0.0	0.0	0.0	0.0	0.0	0	0.0	0	0	0.0	0	0	0	0	0	0	0.01	0	-0.06	0	0	0	-0.04	-0.01	0	0.0	0	0.02	0	0	0	-0.02	0	0	0.05	0	-0.05	0.02	0	0	0.0	0.02	0	0	0	0	0	0.0	0	-0.01	0	0.02	0	0	0	0.04	0.0	1.0	0	0.0	0	0	0.06	0	0.0	0	0	0.0	0	0.0	-0.03	0	0.0	0.06	-0.01	0.0	0.0	0	-0.06	0	0.02	0	-0.02	-0.02	0	0	0	0	0.0	-0.01	0	0.05	0	0.0	0	0	0.0	0	0.0	-0.07	0.0	0	0.0	0.01	0	0.0	0.0	0	0	0	0.0	0	0	0	0.0	-0.02	0	0.0	0.03	0.0	0	0	0	0	-0.0	-0.05	0	0	0	0	0.01	0	0.0	0	0	0.06	0	0.01	0.01	0	0	0.02	0	0.05	0	0.0	0.0	0	0	0	0	0	0	-0.01	-0.04	0	0.0	0	0	0	0	-0.01	0	0	0	0	0.03	0.0	0	0	0	0	0	0.0	0.0	0.0	0	0	0	0.0	0	0	0.01	0	0.0	0.03	-0.0	-0.04	0	0.0	0	0.02	0.0	0	0	0	0	0	0	0.0	0	0	0	0	0.24	0	0	0	-0.01	0	0	0	0.0	0.0	0	0	0.0	0	0.0	0	-0.01	-0.07	0.0	0	0	-0.03	0.0	0.0	-0.08	-0.02	0	0.03	0.0	-0.02	0	0	0.01	-0.03	0	0	0.0	0.0	0	0.0	0	0.03	-0.03	-0.01	-0.01	0	0	0	0	0	0	0.04	0.02	0	0	0	0	0	0.0	0.0	0.0	-0.02	-0.03	0	0.01	0.0	0	0	0	-0.02	0.03	0.0	0	0	0.0	0.0	0	0.0	0.0	0	0	0	0	0	0	0.03	0	0.0	0	0.04	-0.03	0	0.04	0	0	-0.01	0	-0.0	0	-0.02	0.0	0.01	0	0	-0.04	0.01	-0.01	0	0.03	-0.01	0	0.01	-0.05	0.0	0.03	-0.07	0	0.05	0	0.04	0	0	0	0	0	0	0	0	0	-0.01	0.0	0	24	0	0	0	0	0	0	0	0	0	0	0.0	0	-0.02	1	0.02	-0.02	0.04	0.02	0	0	0.03	0	0	0	0	0.0	0.0	0	0	0.06	0.0	0	0	0	0	-0.02	0	0.0	0	0	0	0.0	0.0	0	0	0.0	-0.04	0	0	-0.0	0	0.03	0.0	0	0.0	0.08	-0.07	0	0	0	0	0	0	0	0	0	0.0	0	0.0	0	0	0	0.06	0.0	0	-0.02	0	0.1	0	-0.0	-0.02	0.0	0	0	0.0	0.04	0	0.0	0.0	0.03	0	0	0.04	0	0	0	0.02	0.0	0.01	0	0	0	0	0.02	0	-0.04	0.01	0.0	0.06	0	0	0	0	0	-0.03	-0.04	0	0.0	-0.0	0	0	0.0	-0.09	0	0.0	0	0	-0.05	0	0	0	0	0	0.0	0	0	0.0	0	0	0	-0.02	0	0	0	0	0	0	0	0.0	0.04	0	0.01	0	0	0.03	0.05	0.01	0	0	0	0	0.0	0	-0.06	0.03	0	0	0	0	0	0	0	0.0	0	0.0	0	0	-0.02	0	0.0	0	0.0	0	-0.02	0	0	0	0	0	0	0	0	0	0.0	0	0	-0.0	0.03	0	0.0	0	0	0.01	0	0.04	0	0	-0.02	0.01	0	0	0	0	0.0	0	-0.08	0	0	0.0	0.0	0.0	-0.01	-0.07	0	0	0.01	0	0.08	0	0.0	-0.01	0	0	0	0	0	0	0	0	0.0	0	0	0.0	0	0	-0.02	0.0	0	0	0.0	0	0	0.0	0.0	0.03	0.03	-0.03	-0.06	0	0.05	0.01	0	0	-0.03	0.01	0	-0.01	-0.02	0	0	0	0.0	-0.01	0	0.0	0	-0.02	0.03	0.0	0	0	0.0	0	0	0	0	0	0	0	0	0.03	0	0.04	0	0	0.0	0	0.0	0.0	0	0	0	0	0.0	0.0	0	0	0.04	0.0	0	0.0	0	0.05	0	0	0	0.06	-0.01	0.01	0.0	-0.01	0.0	0	0	24	0.0	0	0.0	0.05	0.0	0.01	0	0	-0.0	0	0	0	0	0	0	0	0	0	0	0	0	0	-0.03	0	0	-0.07	0.07	0.0	0	0	0.0	0	0	0	0	0.0	0	0	0	0.0	0	0.0	0.0	0	-0.02	0.0	-0.02	0	0	0	0.03	0	0	0	0	-0.01	0.0	0	0	0	0	0	0	0.04	-0.04	0.0	0	0.04	0.03	0.0	0.06	0.0	0	0.0	0	0.01	0.0	0.0	-0.02	0.0	0	0.04	0	0	0	0.03	0	0	0	0	0.03	0	0	0	0.01	0.07	0	0.0	0	-0.03	0.09	0.0	0.02	0	0	0	0	0.0	0.0	0	0	0.0	0.06	0.0	0	0.0	-0.03	0.0	0	0	0	0	-0.01	0	0	0	0	0	0.0	0.0	0	0	-0.07	-0.02	0	0	0.0	0.01	0.0	0.0	0.0	0	0	0.04	0	0.0	0	0	0	0	0	0.0	0	0	0	0.0	-0.08	0	0	0	0.0	0.0	0	0	0.05	0	0	0	0.08	0.0	0.04	-0.03	0.02	0.0	0	0	0.0	0.01	0.0	0	0	0	0.0	0.03	0.0	0	0	0	0.0	0	0.0	-0.01	0.0	0	0	0	0	0	0	0	0.0	0	0.0	0	0.0	0	0	0	0.0	0	0	0.0	0	0.0	0	0	0	0.01	-0.0	0	0	-0.02	-0.06	0	-0.04	0	0	0	0	0.03	0.01	0	-0.03	0	0.04	0.05	0	0.0	0	-0.02	0.0	0	0	0	0	0	0.0	0	0	0	0	0	0.0	0	0	0.0	0	0	-0.01	0	0.06	0	0	0	0	0	0	0	0	0	0	-0.01	0	0	0.0	0	0.0	0	0	0	0	0	0	-0.05	0.0	0.33	-0.02	0	0	0	0.0	0.0	0.0	0	0	-0.05	0	0.02	0.04	-0.02	0.0	0	-0.04	0.0	0	0.0	0	0.01	0.01	0	0	0	0	0.0	0.0	0.07	0	0.0	0	0.0	0	0	0	0	0	0.04	0.0	0.0	0.0	0	0.0	-0.06	0	0	0	0	0	0	0	0	-0.03	0.03	0	0	0	0	0.0	-0.02	0	0	0	0	0	1	-0.03	0	0	-0.03	0.0	-0.01	0	0.0	0.0	0	0.04	0	0	0	-0.02	-0.0	0	0.03	0	0	0	0.02	0.0	0.0	0	0	0.0	0	0	0	0	0	0	0	0	0	0	0	0	0	0	0.0	-0.04	-0.01	0	0	0	0	-0.01	-0.03	0	0	-0.02	0.0	0	0.0	0.0	0	0	24	-0.06	0	0	0	0	0.04	0.0	0	0	0	0.06	0.02	0.0	0	0	-0.0	0	24	0	0.01	0	0	0	-0.01	0	0.0	0	0	0	-0.06	0	0	0	0.02	0	0	0	-0.11	0	0	0	0	0.0	0	0	0.0	-0.05	0	0	0.0	-0.03	0.0	0	0	-0.06	0	0	0	0	0.0	0	0.0	0.05	-0.01	1.21	0	0	-0.0	-0.05	0	0.0	0	0	0	0	0.0	0	-0.06	0	0.02	0	0	0	0	0	-0.1	0	0	0	0	0	0.05	0	-0.01	0	0	0	0.0	0.4	-0.04	0.0	0	0	0	0	0	0	0	-0.06	0.0	-0.06	0	0.0	-0.06	0.0	0.0	0.02	0.01	0.02	0.0	0	0	0	0	0.0	0.0	0.0	0.0	0	0.0	0	0	0.02	0	0.0	0	0.0	0.0	0	0	0	0.02	0.04	0	0	0.02	0	0.0	0	0.0	0	0	0	0	0.0	0.0	0.01	0	0	0	0	0.03	0.0	-0.05	0	0	0.0	-0.02	0	0	0.04	0.0	0.0	0	0	0	0	-0.06	0.0	0	0	0	-0.02	0	0	-0.0	-0.03	0.0	-0.07	0	0	0.02	0	0.07	-0.03	0.0	0	0	0	0	0	0	0	0.0	0	-0.04	0.0	0	0.04	0	0	0.0	0	0	0	0.0	-0.02	0.0	0.01	0	0	0	0	0	0.01	0	0	0	0.0	0	0	0	0	0	0.0	0.0	0.0	0	0	0	0.0	0	0	0.0	0	0	0	0	0	0	-0.01	-0.03	0	0	0.0	0.0	0.0	0	0	0	0.0	0	0	0	0	0	0.0	0.0	-0.03	0.0	0	0	0	0	0	0.03	-0.0	0	0	0	0	0	0	0.0	0	0.0	0	-0.29	0.03	0	0	0	0.05	0	0	0.0	-0.02	-0.02	0	0.02	0.0	0	0	0	0	0.0	0.0	0	0	-0.05	0.0	0.06	0.0	0.0	0.03	0.01	0	0	0	0.06	50	0.0	-0.0	-0.03	0	0	0.0	0.07	0.0	0	0.01	0.0	0	0.0	-0.05	0	0.0	0.03	0.0	0	0.01	0.0	0	0	0	0.0	0	0.0	0	0	0.0	0	0	0	0	0	-0.02	0	-0.03	0	0	0.01	0.0	0	0	0.01	0.01	-0.0	0.0	0	0	0	0	0.0	0	0.0	0.08	-0.0	0.03	0	0.0	24	0	0.0	-0.06	0	0.0	0	-0.05	0	0	0	0	-0.02	-0.08	0.0	0	0.02	0.0	0.0	0	0	0.02	0.04	0.04	0.0	0	0	0.0	-0.01	0	0	0.0	0.0	0.0	0	0	0	0	0	0	0	0.03	0	0.03	0	0	0.0	0.0	0	0	0	0	0.08	0.01	0.02	-0.05	0.0	0	0	-0.02	-0.01	0	0	0.05	0.0	0	0.02	0	0	0	0.02	0	0	0	0	0	0	-0.02	0	-0.03	0	0	0.01	0.1	0.0	0.0	0	0.05	-0.09	0.07	-0.05	0	0	0	0	0	0	0	0.0	0	0.01	0.01	0	0	0	0.01	0.0	0	0	0.0	0	0	-0.02	0.01	0.0	-0.05	0.0	0	0	0.0	0	-0.06	0	0	0.0	0	0	0	0	-0.01	-0.01	0.0	0.05	0.05	0.01	0	0	0.03	0.0	0	-0.0	0.0	-0.0	0.0	0	0	0	0	0	0.0	-0.05	0	0	0.0	0.0	0.0	0	0.0	0	0	-0.04	-0.11	0	0	-0.08	0	0.0	0	-0.01	0	0.07	0	0.0	0	0	0	0	0	0	-0.02	-0.03	0	-0.01	0	0	0	0	0.0	0.01	0	0.0	0.0	0	0	0	-0.03	0	0	1	0	0	-0.01	0.02	0.03	0	0.03	-0.02	0	-0.0	0.0	0.0	0	0	0.0	0	0.02	0.0	0.0	0.02	0.02	-0.02	0.0	0	0.03	0	-0.01	0	0	0	0.26
finger clinodactyly	0	0	0.0	0	0.0	0.02	0	0.07	0	0	0	-0.02	0	0.0	0	0	-0.01	0.0	0.0	-0.01	0.0	0	0.0	0	0	0.0	-0.02	0	0	0.02	0.04	0	0	0	0	0	0	0	0	0	0.08	0	0.0	-0.0	0.0	0	0.06	0.02	0.02	0.0	0.0	0	0.0	0.0	0	0.05	0.0	-0.02	0	0	0	1	-0.02	0.04	0.0	0	0	0	0	0	0	0	0	0.0	0	-0.01	0	0.0	-0.01	0.0	0.0	0	0	0	0	0	0.02	0	-0.02	0.0	0	0	0.0	0	0.01	0	0	0	0.0	-0.04	0	0.05	0.0	0.0	0	-0.0	0	0.0	0.0	0	0	0.0	0	-0.02	0.05	0.02	0	0.02	0	0.02	0	0	0.0	0.0	0	0	0	-0.02	0.06	0	0.0	0.04	0.01	0.0	0.07	0	0	0.0	0	0	0	0.0	0	0.01	0	-0.03	-0.06	0	0	-0.01	0	0	0.0	0	0.03	0	0.0	-0.03	0	0	0.0	0	0	0.0	0	0	0.0	0.0	0	0	0	-0.04	-0.04	0	0	0	0	0	0	0	0	0.0	0	0.0	-0.09	0.02	0	0	0	0.0	0	0.04	0	0.02	0	0.02	0	0	-0.01	0.09	0.0	0	0.04	0.0	0.0	0	0	0.0	0.02	0	0	0.0	0	0	0	0	0	0	0	0	0	0	0	0.04	0	0	0	-0.02	-0.06	0	0.0	0	0.0	0.0	0	0.03	0.02	0.03	0.0	0	0	0	0	0	0	0.01	0	0	0.0	-0.02	0.01	0	0.01	0.0	-0.01	0	0	0	0	0.0	0	0	0.0	0.0	0.03	0.0	0.0	0.02	0	-0.07	0	0.0	0	0	0	-0.03	0.0	0	0	0	0.0	0	0.02	0	0.02	0.0	0	0	0	0.0	0	0	-0.02	0.03	0	0	-0.01	0.0	0	-0.01	0	0	0.0	0	0	0.01	0	0	0	0	0.0	0	0	0.0	0	0	-0.07	0	0	0.0	-0.03	0	-0.01	0	0	0.03	0	-0.05	0	0.0	0.0	0	0	0	0.0	0	0.0	0	0	0	0.0	0	0.0	0	-0.03	-0.05	0	0	-0.0	0.0	0	0	0	0	0.05	7	-0.06	0.0	0	0	0	0.0	0.04	-0.05	0	-0.02	0	0.0	0.0	0	-0.02	0	0	0.03	0.01	0	0	-0.03	0	-0.01	0	0	0	0	0	0	0.06	0	0.06	0.0	0.0	-0.05	0.0	0	-0.05	0.0	0	0	0	0	0	0	0	0	0.03	0	0	0	0	0	0	0.0	0	0.0	0	0	0	-0.03	-0.01	0.0	-0.02	0	0.03	0	0.0	0	0.03	-0.01	-0.07	0	0.04	0	0	0.01	-0.01	0.05	0.0	0.0	0	0	0	-0.03	0.0	0	0.0	0	0.0	-0.03	0	-0.0	0	-0.03	0	0	0	0	0	0	0.0	-0.03	0	0	0	0	-0.02	0.0	0	-0.0	0	0	0	0.01	0.0	0	0.01	0	0	0	0	0.0	0.0	0	-0.02	0.0	-0.01	0.0	0.0	0	0.0	0	0	0	0.0	0	-0.05	0	0	0	0.03	0	0	0	0	-0.05	0.02	0	0	0	-0.03	0.01	0	0.0	0.0	0	0	0	0.0	0.0	0	0	0	0	-0.05	0	0.03	0	0.0	0	0.0	-0.02	0.0	-0.03	0	0	0	0.0	-0.04	0.05	0	0	0	0	0	0	0	0.0	0	0	0	0	0	0	0.0	-0.02	0	0	0	0	0	0	0.0	0	0	0	0.0	0.0	0.0	0	0	0	0	-0.0	0.0	0	0.0	-0.04	0	0	0.04	0.04	0	0	0.0	0	0.0	0.0	-0.05	0	0	0	0	0	0	0	0	0.04	0	0	0.0	0	0	0	0	0	0.0	0	-0.02	0.0	-0.02	0	0.0	0	0.05	0	0.0	0	0	0	0	0	-0.04	-0.01	0	0	-0.01	0	0	0	0.0	0.0	0	0	0	0	0.0	0	-0.01	0	-0.06	0	0	0.05	-0.03	-0.01	0.02	0.0	0	-0.0	0	-0.0	0	0.0	0	0	0.0	0.0	0	0.0	0.0	-0.02	-0.04	0	0	0.0	0	-0.0	0.01	0.0	0	0.1	0.0	0	-0.05	0.0	-0.09	-0.02	0.0	-0.0	0.0	0.05	0	0	0.0	0	0	0	0.0	0.02	0.0	0	0.0	0	0	0.0	0	0.0	0.0	0	0.0	0	0.0	0.0	0	0	0	0	0	0.0	0	0	0	0	0.0	-0.02	0.0	0	0.0	0	0	0	0	0.12	0	0.0	0	0	0	0.0	0.0	0	0	0	-0.1	0	0	0	0.0	0.0	0	0	0	0	0	0	0	0.02	-0.04	0.0	0.0	0	0	0.02	-0.02	0.0	0	0	0.01	-0.03	0.0	0	-0.1	0	-0.03	0.0	0.0	-0.0	0.01	0	0.02	-0.08	0.0	0.0	-0.01	0	0.0	0	0	0.0	0.0	-0.04	0	-0.03	0.0	0	0	0.0	-0.02	0	0.01	0	0.0	-0.03	0	0.0	0	0	-0.01	0	-0.01	0	8	0	0.0	0.0	0	0.0	0	-0.08	0.0	0	0.0	0.0	0.03	0.0	0	0.0	0	0	0	0	0.02	0.04	0.01	0.0	0	0	0.0	0.0	0	0	0	-0.05	0	0.03	-0.03	0.0	-0.08	0	0	0	0	0	0	0.0	0	0.0	0.0	0	0.0	0	0.03	0.02	0.0	0	0.0	0	-0.02	0.0	0	0	0.06	0.0	0.01	0	0.0	0	0	0.02	0.0	0	0	0	-0.0	0	0	0	0	0	0.0	0.0	0.0	0	0	0	0.04	0	0.01	0.0	0.0	0.0	-0.09	-0.08	0	0	0.0	0	0	0	0.04	0.0	0.01	0	0	0.0	0.03	0.0	0	0.0	0	0	0	0.0	0.02	0.0	0	0	0	0	0	0.0	-0.03	0	0	-0.05	0	0.0	-0.03	0	0	0.0	0	0.0	0.02	0.0	0	0	0	0	0	0	0	0	0	0.0	-0.01	0.03	0	0	-0.05	-0.06	0.0	0	0	0	0	0	0.05	0	0	0.0	0.0	0	0.0	0	0	0	-0.06	0.0	-0.01	0	0	0.07	0.0	0.0	0	0	0.05	0.0	0.0	-0.0	0	0	0.01	0.0	0	0.03	0	0	0.0	0	0	0.0	0.01	-0.04	0.0	0	-0.01	0.0	0.0	-0.01	-0.03	-0.03	0	0	0.03	0	-0.02	0	0	0.01	0.1	0	-0.06	0.0	0.0	0	0	0	0.0	0	-0.04	0.0	0.06	0	0.0	0.0	0	-0.02	-0.06	0	0	0	0	0	0	0.07	0	0	-0.0	0	0	0	0.03	0	-0.06	0.01	0	0	0	0	0	0.0	0	0.0	0	0.0	0	0	0	0.0	0.0	0	0.0	0.0	0.02	0	0.06	0.0	0	0	0	0	0.07	0.09	-0.02	0.0	0	0	0.0	0	0	0	0	0	0	0	0	0	0	0.0	0	0	0	0	0	-0.0	0	0	0.0	0	-0.08	0.0	0.03	0	0	-0.02	0.0	0	0	0.08	0.0	0.0	0	-0.0	0	0.0	0	0.0	0.0	0.0	0.0	0.0	0.0	-0.02	-0.02	-0.02	0	0	-0.02	0	0	0	0	0	0	0.02	-0.0	0.05	-0.03	0.0	0	0.01	0.0	0	0.0	0	0.0	0	0.01	0.0	0.0	0	HP	0.0	0	-0.0	0.06	0.0	0	0.0	0	0	0	0.0	0	15	0.0	0.0	0	0	0	0.02	0	0	0	0	0	0	0.0	0	-0.07	-0.02	-0.01	-0.03	0	-0.03	0	0	0	0.05	0	0.0	0	0	-0.01	0	0	0	0.02	0.0	0	0.05	-0.06	-0.05	0.04	0	0.04	0.02	0	0.03	0	0.0	0	0.0	0.0	0	0.0	0.01	-0.06	0	0	-0.0	0	0	0	0	0	0.0	0.0	0	-0.01	0	0.0	0	0	0.01	0	0	0.0	0	0.07	0.02	0	0	0	0	0.0	0.0	0.0	0.05	-0.04	-0.01	0.0	-0.06	-0.05	0	0.0	0	0.01	0	0	0.0	0.0	0.0	0.0	-0.02	0	0	0	0	0	0.03	0	0	0	0	-0.04	-0.0	0.0	0.0	0	0	0.0	0	0.0	0	0	0.0	0	0	0	0.0	0	-0.04	0	0	0	0.0	0.04	0	0.0	0	0	0	0	0	0	0	0.0	0	0	0	0.0	0	0	-0.07	0	0	-0.0	0	0.0	-0.02	0	-0.0	0.0	0	0	0	0	0	0	0.02	-0.03	0.02	0.0	-0.0	0.0	0.0	0.0	0.0	0	0.0	0	0	0.0	0	0	0	0	0	0	-0.02	0	-0.05	0	0	0	0.03	0.0	0	0.0	0	-0.02	0	0	0	-0.0	0	0	0.02	0	-0.01	0.03	0	0	0.0	0.03	0	0	0	0	0	0.0	0	-0.02	0	-0.0	0	0	0	-0.03	0.0	0.0	0	0.0	0	0	-0.0	0	0.0	0	0	0.12	0	0.0	0.04	0	0.0	-0.05	-0.01	0.0	0.0	0	0.0	0	-0.01	0	0.01	-0.03	0	0	0	0	0.0	-0.03	0	-0.01	0	0.0	0	0	0.0	0	0.0	0.08	0.0	0	0.0	0.02	0	0.0	0.0	0	0	0	0.0	0	0	0	0.0	-0.03	0	0.0	0.05	0.0	0	0	0	0	0.01	-0.04	0	0	0	0	0.02	0	0.0	0	0	-0.01	0	-0.0	0.02	0	0	0.07	0	0.02	0	0.0	0.0	0	0	0	0	0	0	-0.01	0.02	0	0.0	0	0	0	0	0.0	0	0	0	0	0.02	0.0	0	0	0	0	0	0.0	0.0	0.0	0	0	0	-0.02	0	0	-0.01	0	0.0	-0.12	-0.02	-0.03	0	0.02	0	-0.03	0.0	0	0	0	0	0	0	0.0	0	0	0	0	0.0	0	0	0	-0.04	0	0	0	0.0	0.0	0	0	0.0	0	0.0	0	0.05	-0.09	0.0	0	0	0.01	0.0	0.0	-0.06	-0.01	0	-0.04	0.0	-0.03	0	0	0.02	-0.07	0	0	0.0	0.0	0	-0.04	0	-0.03	-0.03	-0.12	0.0	0	0	0	0	0	0	-0.03	-0.01	0	0	0	0	0	0.0	0.0	0.0	0.06	0.03	0	-0.04	0.0	0	0	0	-0.03	0.04	0.01	0	0	0.0	0.0	0	0.0	0.0	0	0	0	0	0	0	-0.0	0	0.0	0	-0.0	-0.0	0	-0.01	0	0	0.03	0	-0.04	0	0.03	0.0	0.0	0	0	0.04	0.04	0.02	0	-0.03	-0.02	0	0.03	-0.01	0.0	0.03	0.02	0	-0.04	0	-0.04	0	0	0	0	0	0	0	0	0	0.0	0.0	0	0	0	0	0	0	0	0	0	0	0	0	0.0	0	0.02	0	-0.04	-0.04	0.01	-0.06	0	0	0.02	0	0	0	0	0.0	0.0	0	0	-0.05	0.0	0	0	0	0	0.02	0	0.0	0	0	0	0.0	0.02	0	0	0.0	-0.03	0	0	-0.02	0	0.02	0.02	0	0.0	0.04	0.03	0	0	0	0	0	0	0	0	0	0.0	0	0.0	0	0	0	0.0	0.0	0	0.04	0	0.02	0	0.06	-0.02	0.0	0	0	0.0	0.04	0	0.0	0.0	0.0	0	0	0.01	0	0	0	0.06	0.0	0.04	0	0	0	0	-0.05	0	0.0	-0.01	0.0	0.06	0	0	0	0	0	0.02	0.03	0	0.0	-0.0	0	0	0.0	-0.07	0	0.0	0	0	-0.01	0	0	0	0	0	0.0	0	0	0.0	0	0	0	-0.01	0	0	0	0	0	0	0	0.0	-0.04	0	-0.02	0	0	-0.03	0.05	-0.05	0	0	0	0	0.0	0	0.02	0.04	0	0	0	0	0	0	0	0.0	0	0.0	0	0	0.04	0	0.0	0	0.0	0	0.01	0	0	0	0	0	0	0	0	0	0.0	0	0	0.01	-0.02	0	0.0	0	0	0.08	0	0.01	0	0	0.02	-0.01	0	0	0	0	0.0	0	-0.01	0	0	0.0	0.0	0.0	0.08	-0.03	0	0	0.01	0	-0.01	0	0.0	-0.01	0	0	0	0	0	0	0	0	0.0	0	0	0.0	0	0	-0.04	0.0	0	0	0.0	0	0	0.0	0.0	-0.03	0.04	-0.01	-0.02	0	-0.04	0.0	0	0	0.01	0.09	0	-0.0	-0.03	0	0	0	0.0	0.02	0	0.0	0	0.05	0.06	0.0	0	0	0.0	0	0	0	0	0	0	0	0	-0.0	0	-0.02	0	0	0.0	0	0.0	0.0	0	0	0	0	0.0	0.0	0	0	-0.02	0.0	0	0.03	0	0.03	0	0	0	0.07	0.02	0.0	0.0	0.01	0.0	0	0	0	0.0	0	0.0	-0.0	0.0	-0.01	0	0	-0.0	0	0	0	0	0	0	0	0	0	0	0	0	0	0.11	0	0	0.11	-0.02	0.0	0	0	0.0	0	0	0	0	0.0	0	0	0	0.0	0	0.0	0.0	0	0.05	-0.06	0.01	0	0	0	0.03	0	0	0	0	0.01	0.0	0	0	0	0	0	0	0.05	-0.08	0.0	0	0.01	-0.05	0.0	-0.02	0.0	0	0.0	0	-0.02	0.0	-0.01	-0.0	0.0	0	-0.05	0	0	0	-0.01	0	0	0	0	-0.01	0	0	0	-0.03	-0.06	0	0.0	0	-0.0	0.0	0.0	0.02	0	0	0	0	0.0	0.0	0	0	0.0	0.02	0.0	0	-0.01	0.02	0.0	0	0	0	0	0.02	0	0	0	0	0	0.0	0.02	0	0	-0.0	-0.06	0	0	0.0	0.05	0.0	-0.03	0.0	0	0	0.06	0	0.0	0	0	0	0	0	0.0	0	0	0	0.0	0.0	0	0	0	0.0	0.0	0	0	0.03	0	0	0	-0.07	0.0	-0.0	0.04	0.01	0.0	0	0	0.0	0.04	0.0	0	0	0	0.0	0.06	0.0	0	0	0	0.0	0	0.0	0.06	0.0	0	0	0	0	0	0	0	0.0	0	0.0	0	0.0	0	0	0	0.0	0	0	0.0	0	0.0	0	0	0	0.01	0.03	0	0	-0.02	-0.0	0	0.03	0	0	0	0	-0.08	-0.03	0	-0.0	0	-0.0	-0.03	0	0.0	0	0.0	0.0	0	0	0	0	0	0.0	0	0	0	0	0	0.0	0	0	0.0	0	0	0.05	0	-0.01	0	0	0	0	0	0	0	0	0	0	-0.05	0	0	0.0	0	0.0	0	0	0	0	0	0	0.06	0.0	0.0	-0.01	0	0	0	-0.02	0.0	0.0	0	0	-0.03	0	0.04	-0.03	0.03	0.0	0	-0.04	0.0	0	0.0	0	-0.01	0.01	1	0	0	0	0.0	0.0	-0.0	0	0.0	0	0.0	0	0	0	0	0	-0.05	-0.02	0.0	0.0	0	0.0	-0.02	0	0	0	0	0	0	0	0	0.01	0.0	0	0	0	0	0.0	0.04	0	0	0	0	0	0	-0.01	0	0	-0.0	0.0	0.06	0	0.0	0.0	0	-0.01	0	0	0	0.03	0.0	0	-0.0	0	0	0	-0.05	0.0	0.0	0	0	0.0	0	0	0	0	0	0	0	0	0	0	0	0	0	0	0.0	0.03	-0.02	0	0	0	0	0.02	0.05	0	0	0.03	0.0	0	0.0	0.0	0	0	0	-0.06	0	0	0	0	-0.01	0.0	0	0	0	-0.05	0.02	0.0	0	0	-0.04	0	0	0	-0.07	0	0	0	0.04	0	0.0	0	0	0	0.02	0	0	0	-0.04	0	0	0	-0.04	0	0	0	0	0.0	0	0	0.0	-0.03	0	0	0.0	-0.05	0.0	0	0	0.03	0	0	0	0	0.0	0	0.0	-0.0	0.02	0.0	0	0	0.03	0.06	0	0.0	0	0	0	0	0.0	0	0.0	0	-0.01	0	0	0	0	0	0.04	0	0	0	0	0	0.05	0	-0.01	0	0	0	0.0	0.0	-0.0	0.0	0	0	0	0	0	0	0	-0.05	0.0	0.06	0	0.0	0.0	0.0	-0.04	-0.06	-0.02	-0.0	0.0	0	0	0	0	0.0	0.04	0.0	0.0	0	0.0	0	0	0.04	0	0.0	0	0.0	0.0	0	0	0	0.02	-0.01	0	0	-0.02	0	0.0	0	0.01	0	0	0	0	0.0	0.0	-0.02	0	0	0	0	0.0	0.0	-0.08	0	0	0.0	0.01	0	0	-0.04	0.0	0.0	0	0	0	0	-0.01	0.0	0	0	0	0.07	0	0	0.05	-0.0	0.0	0.07	0	0	0.0	0	-0.04	0.05	0.0	0	0	0	0	0	0	0	0.0	0	0.02	0.0	0	0.06	0	0	0.0	0	0	0	0.0	0.01	0.0	0.09	0	0	0	0	0	0.01	0	0	0	0.05	0	0	0	0	0	0.0	0.0	0.0	0	0	0	0.0	0	0	0.0	0	0	0	0	0	0	0.03	-0.03	0	0	-0.04	0.0	0.0	0	0	0	0.0	0	0	0	0	0	0.0	0.0	0.03	0.0	0	0	0	0	0	-0.02	0.02	0	0	0	0	0	0	0.0	0	0.0	0	-0.3	0.01	0	0	0	-0.02	0	0	0.0	-0.09	-0.04	0	-0.04	0.0	0	0	0	0	0.0	0.0	0	0	-0.01	0.0	-0.02	0.0	0.0	-0.03	-0.02	0	0	0	0.01	1	0.0	-0.02	-0.09	0	0	0.0	0.0	0.0	0	-0.01	0.0	0	0.0	-0.05	0	0.0	-0.03	0.0	0	0.02	0.0	0	0	0	0.0	0	0.0	0	0	0.0	0	0	0	0	0	0.03	0	0.01	0	0	-0.05	0.0	0	0	-0.01	0.01	0.09	0.0	0	0	0	0	0.03	0	0.04	0.04	0.01	0.04	0	0.0	0	0	0.0	0.0	0	0.0	0	-0.06	0	0	0	0	-0.02	-0.01	0.0	0	-0.03	0.0	0.0	0	0	-0.03	0.01	-0.04	0.0	0	0	0.0	0.01	0	0	0.0	0.0	0.0	0	0	1	0	0	0	0	-0.05	0	-0.03	0	0	0.0	0.0	0	0	0	0	-0.03	0.01	-0.02	-0.03	0.0	0	0	-0.03	0.01	0	0	-0.02	0.0	0	-0.02	0	0	0	0.04	0	0	0	0	0	0	-0.0	0	0.01	0	0	-0.05	-0.03	0.0	0.0	0	0.01	0.01	-0.01	0.06	0	0	0	0	0	0	0	0.0	0	0.01	-0.01	0	0	0	-0.04	0.0	0	0	0.0	0	0	0.03	0.01	0.0	0.03	0.0	0	0	0.0	0	0.02	0	0	0.0	0	0	0	0	0.01	-0.02	0.0	0.01	-0.04	-0.02	0	0	0.06	0.0	0	0.0	0.0	0.05	0.0	0	0	0	0	0	0.0	-0.01	0	0	0.0	0.05	0.0	0	0.0	0	0	0.05	0.01	0	0	-0.04	0	0.0	0	0.09	0	-0.05	0	0.0	0	0	0	0	0	0	0.05	-0.02	0	0.07	0	0	0	0	-0.02	0.01	0	0.0	0.0	0	0	0	-0.04	0	0	0	0	0	0.01	0.02	0.0	0	-0.02	0.01	0	0.0	0.0	0.0	0	0	0.0	0	-0.01	0.0	0.0	0.02	0.0	0.0	0.0	0	-0.02	0	0.01	0	0	0	0.26
coach syndrome	0	0	0.0	0	0.0	-0.05	0	0.03	0	0	0	0.01	0	0.0	0	0	0.06	0.0	0.0	0.02	0.0	0	0.05	0	0	0.0	-0.0	0	0	-0.06	-0.02	0	0	0	0	0	0	0	0	0	-0.03	0	8.43	0.02	0.03	0	0.01	-0.01	0.02	-0.0	0.0	0	0.02	-0.03	0	-0.04	0.0	0.09	0	0	0	1	0.03	0.03	0.0	0	0	0	0	0	0	0	0	0.0	0	-0.04	0	0.0	0.01	0.0	0.0	0	0	0	0	0	0.03	0	-0.03	0.01	0	0	0.0	0	0.01	0	0	0	0.0	-0.02	0	0.02	0.0	0.0	0	-0.0	0	0.0	0.0	0	0	0.0	0	-0.01	-0.01	-0.03	0	-0.04	0	-0.01	0	0	0.0	0.0	0	0	0	0.09	-0.02	0	0.0	-0.0	-0.01	0.0	0.1	0	0	0.0	0	0	0	0.0	0	-0.08	0	0.03	-0.0	0	0	0.04	0	0	0.0	0	0.03	0	0.0	0.01	0	0	0.0	0	0	0.0	0	0	0.0	0.0	0	0	0	-0.02	-0.03	0	0	0	0	0	0	0	0	0.0	0	0.0	-0.02	-0.01	0	0	0	0.0	0	0.02	0	0.02	0	-0.04	0	0	-0.05	0.02	0.0	0	0.0	0.03	0.0	0	0	0.0	0.02	0	0	0.03	0	0	0	0	0	0	0	0	0	0	59	0.01	0	0	0	-0.01	-0.04	0	0.0	0	0.0	0.0	0	-0.02	-0.02	-0.01	0.0	0	0	0	0	0	0	-0.0	0	0	0.01	0.0	0.02	0	0.06	0.0	0.03	0	0	0	0	0.0	0	0	0.12	0.01	0.03	1.0	0.0	0.0	0	0.0	0	0.0	0	0	0	-0.03	0.03	0	0	0	0.0	0	0.04	0	0.02	0.0	0	0	0	0.0	0	0	-0.0	0.03	0	0	-0.02	0.0	0	0.01	0	0	0.0	0	0	-0.02	0	0	0	0	0.0	0	0	0.0	0	0	0.07	0	0	-0.01	-0.09	0	0.05	0	0	0.02	0	-0.06	0	0.0	0.0	0	0	0	0.0	0	0.0	0	0	0	0.0	0	0.0	0	0.02	-0.07	0	0	0.04	0.0	0	0	0	0	0.06	1	-0.04	0.0	0	0	0	0.0	0.15	-0.02	0	0.01	0	0.0	0.0	0	-0.0	0	0	-0.05	0.02	0	0	-0.02	0	0.0	0	0	0	0	0	0	0.03	0	0.02	0.0	0.0	0.02	0.0	0	0.03	0.0	0	0	0	0	0	0	0	0	-0.02	0	0	0	0	0	0	0.0	0	0.0	0	0	0	0.01	-0.07	0.0	-0.01	0	-0.06	0	0.0	0	-0.0	0.03	0.01	0	0.06	0	0	0.05	-0.02	-0.0	0.0	0.0	0	0	0	-0.0	0.0	0	0.0	0	0.0	0.01	0	-0.04	0	0.01	0	0	0	0	0	0	-0.05	-0.0	0	0	0	0	0.06	0.0	0	0.04	0	0	0	0.02	0.0	0	-0.02	0	0	0	0	0.0	0.0	0	0.06	0.0	-0.0	0.0	0.0	0	0.0	0	0	0	0.0	0	-0.02	0	0	0	-0.04	0	0	0	0	0.01	0.04	0	0	0	0.07	-0.02	0	0.0	0.0	0	0	0	0.0	0.0	0	0	0	0	-0.03	0	-0.01	0	0.0	0	0.0	0.01	0.0	-0.02	0	0	0	0.0	0.01	0.03	0	0	0	0	0	0	0	0.0	0	0	0	0	0	0	0.0	-0.03	0	0	246	0	0	0	0.0	0	0	0	0.0	0.0	0.0	0	0	0	0	-0.02	0.0	0	0.0	0.03	0	0	-0.01	0.06	0	0	0.0	0	0.0	0.0	0.03	0	0	0	0	0	0	0	0	0.0	0	0	0.0	0	0	0	0	0	0.0	0	0.02	0.0	-0.02	0	0.0	0	-0.04	0	0.0	0	0	0	0	0	-0.02	0.06	0	0	0.03	0	0	0	0.0	0.0	0	0	0	0	0.0	0	0.0	0	-0.04	0	0	0.05	-0.03	0.02	0.01	0.0	0	0.02	0	0.01	0	0.0	0	0	0.0	0.0	0	0.0	0.0	0.01	0.0	0	0	0.0	0	-0.08	-0.02	0.0	0	0.05	0.0	0	-0.07	0.0	-0.05	0.06	0.0	-0.06	0.0	0.01	0	0	-0.03	0	0	0	0.03	-0.02	0.0	0	0.0	0	0	0.0	0	0.0	0.0	0	0.0	0	0.0	0.0	0	0	0	0	0	0.0	0	0	0	0	0.0	-0.01	0.0	0	0.0	0	0	0	0	0.02	0	0.0	0	0	0	0.0	0.0	0	0	0	-0.01	0	0	0	0.03	0.0	0	0	0	0	0	0	0	0.01	-0.03	0.0	0.0	0	0	0.04	0.04	0.0	0	0	0.05	0.01	0.0	0	-0.04	0	0.01	0.0	0.0	-0.04	-0.02	0	0.04	0.05	0.0	0.0	-0.05	0	0.0	0	0	0.0	-0.01	-0.09	0	-0.02	0.0	0	0	0.0	-0.03	0	-0.01	0	0.0	-0.0	0	0.0	0	0	-0.04	0	-0.01	0	1	0	0.0	0.0	0	0.0	0	-0.03	0.0	0	0.0	0.12	0.05	0.0	0	0.0	0	0	0	0	0.03	-0.03	-0.01	0.0	0	0	0.0	0.0	0	0	0	-0.04	0	-0.04	0.0	9.59	0.04	0	0	0	0	0	0	0.0	0	0.0	-0.02	0	0.0	0	0.08	0.01	0.0	0	0.0	0	0.05	0.0	0	0	-0.0	0.03	-0.01	0	0.0	0	0	0.09	0.0	0	0	0	-0.0	0	0	0	0	0	0.0	0.0	0.0	0	0	0	0.0	0	0.03	0.0	0.0	0.0	-0.05	0.04	0	0	0.0	0	0	0	0.04	0.0	0.03	0	0	0.0	-0.0	0.0	0	0.0	0	0	0	0.0	-0.01	0.0	0	0	0	0	0	0.0	-0.06	7	0	-0.01	0	0.0	-0.02	0	0	0.0	0	0.0	0.01	0.0	0	0	0	0	0	0	0	0	0	-0.01	-0.01	0.02	0	0	-0.04	0.01	0.0	0	0	0	0	0	-0.05	0	0	0.0	0.0	0	0.0	0	0	0	0.04	0.0	0.04	0	0	-0.03	0.0	0.0	0	0	-0.02	0.0	0.0	0.02	0	0	-0.02	0.0	0	0.02	0	0	0.0	0	0	0.0	0.01	0.05	0.0	0	0.01	0.0	0.0	0.01	-0.04	-0.0	0	0	0.03	0	0.03	0	0	-0.07	0.06	0	-0.04	0.0	0.0	0	0	0	0.0	0	-0.02	0.0	-0.04	0	-0.03	0.0	0	0.01	-0.0	0	0	0	0	0	0	-0.02	0	0	-0.03	0	0	0	0.06	0	0.03	0.05	0	0	0	0	0	0.0	0	0.0	0	0.0	0	0	0	0.0	0.0	0	-0.04	0.0	0.01	0	0.02	0.03	0	0	0	0	-0.01	0.07	-0.03	0.0	0	0	0.0	0	0	0	0	0	0	0	0	0	0	0.0	0	0	0	0	0	-0.02	0	0	0.0	0	-0.0	0.0	-0.05	0	0	-0.02	0.0	0	0	-0.02	0.0	0.0	0	0.02	0	0.0	0	0.01	0.0	0.0	0.0	0.05	0.0	0.03	0.01	-0.02	0	0	0.02	0	0	0	0	0	0	0.04	0.01	-0.01	-0.05	0.0	0	0.07	0.0	0	0.0	0	0.0	0	-0.02	0.0	0.0	0	MONDO	0.0	0	0.04	0.02	0.0	0	0.0	0	0	0	0.0	0	16	0.0	0.0	0	0	0	-0.0	0	0	0	0	0	0	0.0	0	0.04	-0.01	0.02	0.01	0	-0.04	0	0	0	0.05	0	0.0	0	0	0.01	0	0	0	0.02	0.0	0	-0.01	-0.08	-0.05	-0.04	0	0.08	-0.05	0	0.02	0	0.76	0	0.0	0.0	0	0.0	-0.09	-0.04	0	0	0.0	0	0	0	0	0	0.0	0.0	0	0.02	0	0.0	0	0	0.0	0	0	0.0	0	0.05	-0.06	0	0	0	0	0.0	0.0	0.0	0.02	-0.05	0.01	0.0	0.03	-0.02	0	0.01	0	0.03	0	0	0.0	0.0	-0.01	0.0	0.01	0	0	0	0	0	0.02	0	0	0	0	-0.01	0.02	0.0	0.0	0	0	0.0	0	0.0	0	0	0.0	0	0	0	0.0	0	-0.02	0	0	0	0.0	0.02	0	0.0	0	0	0	0	0	0	0	0.0	0	0	0	0.0	0	0	-0.09	0	0	0.06	0	0.0	-0.0	0	0.04	0.0	0	0	0	0	0	0	0.0	-0.03	-0.01	0.0	0.08	0.0	0.0	0.0	0.0	0	0.0	0	0	0.0	0	0	0	0	0	0	0.01	0	-0.01	0	0	0	0.09	-0.07	0	0.0	0	0.03	0	0	0	-0.06	0	0	0.07	0	-0.01	-0.03	0	0	0.0	-0.01	0	0	0	0	0	0.0	0	-0.01	0	-0.0	0	0	0	-0.07	0.0	1.0	0	0.0	0	0	0.03	0	0.0	0	0	0.0	0	0.0	-0.02	1	0.0	0.03	-0.04	0.0	0.0	0	-0.04	0	-0.02	0	-0.02	0.03	0	0	0	0	0.0	0.0	0	0.01	0	0.0	0	0	0.0	0	0.0	-0.05	0.0	0	0.0	-0.01	0	0.0	0.0	0	0	0	0.0	0	0	0	0.0	0.03	0	0.0	0.01	0.0	0	0	0	0	-0.01	-0.07	0	0	0	0	-0.06	0	0.0	0	0	0.03	0	0.04	-0.0	0	0	0.02	0	0.05	0	0.0	0.0	0	0	0	0	0	0	0.03	0.04	0	0.0	0	0	0	0	0.04	0	0	0	0	0.02	0.0	0	0	0	0	0	0.0	0.0	0.0	0	0	0	-0.06	0	0	-0.04	0	0.0	0.0	-0.01	0.04	0	0.01	0	0.06	0.0	0	0	0	0	0	0	0.0	0	0	0	0	0.0	0	0	0	0.04	0	0	0	0.0	0.0	0	0	0.0	0	0.0	0	-0.01	-0.05	0.0	0	0	0.01	0.0	0.0	0.01	-0.0	0	0.0	0.0	-0.01	0	0	0.03	-0.07	0	0	0.0	0.0	0	0.03	0	0.0	0.03	-0.01	0.02	0	0	0	0	0	0	0.03	0.06	0	0	0	0	0	0.0	0.03	0.0	-0.02	0.01	0	0.02	80.82	0	0	0	0.01	0.03	0.01	0	0	0.0	0.0	0	0.0	0.0	0	0	0	0	0	0	0.0	0	0.0	0	0.03	0.05	0	-0.03	0	0	0.0	0	-0.0	0	-0.01	0.0	0.05	0	0	0.02	-0.01	-0.0	0	-0.02	0.0	0	-0.02	0.02	0.0	-0.02	0.01	0	-0.03	0	0.02	0	0	0	0	0	0	0	0	0	0.02	0.0	0	66	0	0	0	0	0	0	0	0	0	0	-0.01	0	0.04	0	0.0	0.01	0.0	0.0	0	0	0.03	0	0	0	0	0.0	0.0	0	0	-0.02	0.0	0	0	0	0	0.03	0	0.0	0	0	0	0.0	0.01	0	0	0.0	-0.02	0	0	-0.01	0	0.06	-0.03	0	0.0	0.06	-0.02	0	0	0	0	0	0	0	0	0	0.0	0	0.0	0	0	0	-0.03	0.0	0	-0.0	0	0.14	0	0.02	0.03	0.0	0	0	0.0	0.02	0	0.0	0.0	0.08	0	0	0.02	0	0	0	-0.0	0.0	-0.0	0	0	0	0	-0.03	0	-0.01	-0.02	0.0	-0.01	0	0	0	0	0	-0.0	-0.03	0	0.0	0.0	0	0	0.0	-0.01	0	0.0	0	0	-0.01	0	0	0	0	0	0.0	0	0	0.0	0	0	0	0.05	0	0	0	0	0	0	0	0.0	0.02	0	-0.04	0	0	-0.0	-0.04	0.01	0	0	0	0	0.0	0	0.04	0.05	0	0	0	0	0	0	0	0.0	0	0.03	0	0	0.07	0	0.0	0	0.0	0	0.04	0	0	0	0	0	0	0	0	0	0.04	0	0	-0.05	-0.02	0	0.0	0	0	0.05	0	0.05	0	0	0.05	0.03	0	0	0	0	0.0	0	0.0	0	0	0.0	0.0	0.0	0.06	0.0	0	0	-0.02	0	-0.01	0	0.05	0.03	0	0	0	0	0	0	0	0	9.59	0	0	0.0	0	0	0.01	0.03	0	0	0.0	0	0	0.0	0.0	-0.02	0.0	-0.06	-0.05	0	-0.05	-0.01	0	0	-0.01	-0.04	0	-0.0	-0.03	0	0	0	0.0	-0.02	0	0.0	0	-0.04	-0.02	0.0	0	0	0.0	0	0	0	0	0	0	0	0	-0.02	0	-0.01	0	0	0.0	0	0.0	0.0	0	0	0	0	0.0	0.0	0	0	0.03	0.0	0	0.02	0	0.03	0	0	0	0.02	-0.03	-0.04	0.0	-0.04	0.0	0	0	59	0.0	0	0.0	-0.05	0.0	-0.02	0	0	0.04	0	0	0	0	0	0	0	0	0	0	0	0	0	0.05	0	0	0.01	0.04	0.0	0	0	0.0	0	0	0	0	0.0	0	0	0	0.0	0	0.0	0.0	0	0.01	-0.01	-0.04	0	0	0	0.03	0	0	0	0	-0.07	0.0	0	0	0	0	0	0	-0.02	-0.06	0.0	0	0.01	-0.04	0.0	0.01	0.0	0	0.0	0	-0.03	0.0	-0.04	0.01	0.0	0	-0.02	0	0	0	0.0	0	0	0	0	-0.03	0	0	0	-0.03	0.01	0	0.0	0	0.03	0.06	0.0	0.0	0	0	0	0	0.0	0.0	0	0	0.0	0.08	0.0	0	0.05	-0.01	0.0	0	0	0	0	0.02	0	0	0	0	0	0.0	-0.05	0	0	0.02	-0.03	0	0	0.0	0.01	0.0	0.01	0.0	0	0	0.02	0	0.0	0	0	0	0	0	0.0	0	0	0	0.0	0.05	0	0	0	0.0	0.0	0	0	-0.0	0	0	0	-0.02	0.0	0.01	-0.05	-0.02	0.0	0	0	0.0	-0.03	0.0	0	0	0	0.0	0.06	0.0	0	0	0	0.0	0	0.0	0.02	0.0	0	0	0	0	0	0	0	0.0	0	0.0	0	0.0	0	0	0	0.0	0	0	0.0	0	0.0	0	0	0	0.01	-0.04	0	0	-0.03	0.02	0	0.04	0	0	0	0	0.02	-0.07	0	-0.0	0	-0.03	0.01	0	0.0	0	-0.01	0.0	0	0	0	0	0	0.0	0	0	0	0	0	0.0	0	0	0.0	0	0	0.05	0	-0.01	0	0	0	0	0	0	0	0	0	0	-0.0	0	0	0.0	0	0.0	0	0	0	0	0	0	0.03	0.0	0.0	0.0	0	0	0	0.02	0.0	0.0	0	0	0.0	0	-0.03	0.06	-0.02	0.0	0	-0.09	0.0	0	0.0	0	-0.01	-0.01	0	0	0	0	0.0	0.0	0.08	0	0.0	0	0.0	0	0	0	0	0	-0.06	-0.01	0.0	0.0	0	0.0	-0.03	0	0	0	0	0	0	0	0	-0.1	-0.09	0	0	0	0	0.0	-0.01	0	0	0	0	0	5	0.02	0	0	0.06	0.0	0.03	0	0.0	0.0	0	-0.03	0	0	0	0.02	0.04	0	-0.05	0	0	0	-0.03	0.0	0.0	0	0	0.0	0	0	0	0	0	0	0	0	0	0	0	0	0	0	0.0	-0.01	0.03	0	0	0	0	0.01	0.01	0	0	-0.06	0.0	0	0.0	0.0	0	0	73	-0.08	0	0	0	0	0.04	0.0	0	0	0	-0.02	0.06	0.0	0	0	-0.01	0	73	0	-0.02	0	0	0	0.05	0	0.0	0	0	0	0.01	0	0	0	-0.04	0	0	0	-0.05	0	0	0	0	0.0	0	0	0.0	-0.1	0	0	0.03	-0.03	0.0	0	0	0.04	0	0	0	0	0.0	0	0.0	0.06	0.01	3.37	0	0	0.05	-0.07	0	0.0	0	0	0	0	0.0	0	-0.07	0	-0.01	0	0	0	0	0	0.09	0	0	0	0	0	0.04	0	-0.04	0	0	0	0.0	0.76	-0.01	0.0	0	0	0	0	0	0	0	0.02	0.0	0.01	0	0.0	0.07	0.0	0.03	-0.04	-0.0	0.04	0.0	0	0	0	0	0.0	0.03	0.0	0.0	0	0.0	0	0	0.01	0	0.0	0	0.0	0.0	0	0	0	0.06	0.02	0	0	0.0	0	0.0	0	-0.04	0	0	0	0	0.0	0.0	-0.05	0	0	0	0	-0.03	0.0	-0.05	0	0	0.0	-0.03	0	0	-0.08	0.0	0.0	0	0	0	0	-0.02	0.0	0	0	0	-0.03	0	0	-0.02	-0.08	0.0	0.03	0	0	-0.01	0	-0.04	0.07	0.0	0	0	0	0	0	0	0	0.0	0	0.01	0.0	0	0.01	0	0	0.0	0	0	0	0.0	0.02	0.0	0.07	0	0	0	0	0	-0.01	0	0	0	-0.04	0	0	0	0	0	0.0	0.0	0.0	0	0	0	0.0	0	0	0.0	0	0	0	0	0	0	-0.01	-0.08	0	0	0.01	0.0	0.0	0	0	0	0.0	0	0	0	0	0	0.0	0.0	-0.03	0.0	0	0	0	0	0	-0.04	0.06	0	0	0	0	0	0	0.0	0	0.0	0	-0.31	0.03	0	0	0	0.03	0	0	0.0	-0.06	-0.04	0	-0.01	0.0	0	0	0	0	0.0	0.0	0	0	-0.09	1.0	0.03	0.0	0.0	-0.07	0.01	0	0	0	0.01	256	0.0	0.02	-0.05	0	0	0.0	0.01	0.0	0	-0.02	0.0	0	0.0	-0.06	0	0.0	-0.0	0.0	0	0.0	0.0	0	0	0	0.0	0	0.0	0	0	0.0	0	0	0	0	0	-0.03	0	-0.02	0	0	-0.02	0.0	0	0	0.03	0.02	0.07	0.0	0	0	0	0	-0.02	0	-0.01	0.02	-0.02	-0.02	0	0.0	7	0	0.0	-0.01	0	0.0	0	-0.01	0	0	0	0	-0.02	-0.03	0.0	0	-0.01	0.0	0.0	0	0	-0.01	-0.03	-0.04	0.0	0	0	0.0	-0.03	0	0	0.0	0.0	0.0	0	0	5	0	0	0	0	-0.02	0	0.02	0	0	0.0	0.0	7	0	0	0	0.04	-0.04	-0.05	0.03	0.0	0	0	-0.05	-0.04	0	0	-0.06	0.0	0	-0.04	0	0	0	-0.02	0	0	0	0	0	0	-0.01	0	0.03	0	0	0.01	0.02	0.0	0.0	0	-0.0	-0.01	-0.02	-0.03	0	0	0	0	0	0	0	0.0	0	-0.04	-0.01	0	0	0	-0.01	0.0	0	0	0.0	0	0	-0.01	0.02	0.0	-0.05	0.0	0	0	0.0	0	-0.08	0	0	0.0	0	0	0	0	0.03	0.03	0.0	0.05	0.05	0.0	0	0	-0.02	0.0	0	0.0	0.0	-0.03	0.0	0	0	0	0	0	0.0	0.01	0	0	0.0	-0.0	0.0	0	0.0	0	0	-0.02	-0.02	0	0	-0.05	0	0.0	0	0.02	0	-0.03	0	0.0	0	0	0	0	0	0	0.07	-0.07	0	-0.02	0	0	0	0	-0.0	-0.03	0	0.0	0.0	0	0	0	-0.01	0	0	3	0	0	0.06	-0.04	-0.01	0	0.01	0.06	0	0.01	0.0	0.0	0	0	0.0	0	-0.01	0.0	0.0	-0.09	-0.02	0.02	0.0	0	-0.01	0	0.01	0	0	0	0.26
supraventricular tachycardia	0	0	0.0	0	0.0	0.04	0	-0.0	0	0	0	0.0	0	0.0	0	0	0.03	0.0	0.0	-0.0	0.0	0	0.01	0	0	0.0	-0.04	0	0	0.08	-0.03	0	0	0	0	0	0	0	0	0	0.04	0	0.0	0.01	-0.03	0	0.08	0.02	0.0	0.06	0.0	0	0.0	-0.04	0	-0.06	0.0	0.03	0	0	0	1	0.02	0.01	0.0	0	0	0	0	0	0	0	0	0.0	0	-0.01	0	0.0	-0.03	0.0	0.0	0	0	0	0	0	-0.0	0	0.04	0.01	0	0	0.0	0	0.04	0	0	0	0.0	-0.07	0	-0.02	0.0	0.0	0	0.03	0	0.0	0.0	0	0	0.0	0	0.04	-0.02	-0.02	0	0.04	0	-0.01	0	0	0.0	0.0	0	0	0	-0.0	0.02	0	0.0	-0.02	0.05	0.0	0.0	0	0	0.0	0	0	0	0.0	0	0.06	0	0.0	-0.05	0	0	-0.0	0	0	0.0	0	0.02	0	0.0	-0.0	0	0	0.0	0	0	0.0	0	0	0.0	0.0	0	0	0	-0.04	0.01	0	0	0	0	0	0	0	0	0.0	0	0.0	0.09	0.08	0	0	0	0.0	0	0.02	0	0.0	0	0.04	0	0	0.06	-0.06	0.0	0	0.0	0.0	0.0	0	0	0.0	0.03	0	0	0.04	0	0	0	0	0	0	0	0	0	0	0	0.05	0	0	0	-0.01	0.02	0	0.0	0	0.0	0.0	0	0.03	-0.03	0.02	0.0	0	0	0	0	0	0	-0.01	0	0	-0.01	-0.09	-0.02	0	-0.04	0.0	0.04	0	0	0	0	0.0	0	0	0.13	0.01	0.03	0.0	0.0	0.03	0	-0.05	0	0.0	0	0	0	-0.08	0.0	0	0	0	0.0	0	0.0	0	0.03	0.0	0	0	0	0.0	0	0	-0.01	0.02	0	0	-0.02	0.0	0	0.02	0	0	0.0	0	0	0.06	0	0	0	0	0.0	0	0	0.0	0	0	-0.01	0	0	-0.03	-0.03	0	-0.02	0	0	0.01	0	-0.01	0	0.0	0.0	0	0	0	0.0	0	0.0	0	0	0	0.0	0	0.0	0	0.04	-0.0	0	0	0.08	0.0	0	0	0	0	-0.04	8	-0.04	0.0	0	0	0	0.0	-0.02	0.03	0	-0.09	0	0.0	-0.04	0	0.03	0	0	-0.08	0.02	0	0	0.06	0	-0.01	0	0	0	0	0	0	-0.04	0	0.04	0.0	0.0	0.01	0.0	0	-0.03	0.0	0	0	0	0	0	0	0	0	0.05	0	0	0	0	0	0	0.0	0	0.0	0	0	0	-0.04	0.0	0.0	-0.02	0	0.02	0	0.0	0	-0.02	-0.06	0.02	0	-0.06	0	0	-0.03	0.01	-0.0	0.0	0.0	0	0	0	0.01	0.0	0	0.0	0	0.0	0.04	0	-0.06	0	0.02	0	0	0	0	0	0	-0.02	0.05	0	0	0	0	0.06	0.0	0	-0.02	0	0	0	0.04	0.0	0	0.04	0	0	0	0	0.0	0.0	0	-0.1	0.0	0.04	0.0	0.0	0	0.0	0	0	0	0.0	0	-0.03	0	0	0	-0.07	0	0	0	0	0.02	-0.05	0	0	0	0.07	0.01	0	0.0	0.0	0	0	0	0.0	0.0	0	0	0	0	-0.04	0	-0.04	0	0.0	0	0.0	0.04	0.0	-0.06	0	0	0	0.0	-0.01	-0.01	0	0	0	0	0	0	0	0.0	0	0	0	0	0	0	0.0	-0.03	0	0	110	0	0	0	0.0	0	0	0	0.0	0.0	0.0	0	0	0	0	-0.02	0.0	0	0.0	0.02	0	0	-0.04	-0.08	0	0	0.0	0	0.0	0.0	0.05	0	0	0	0	0	0	0	0	-0.02	0	0	0.0	0	0	0	0	0	0.0	0	-0.01	0.0	0.05	0	0.0	0	0.06	11	0.0	0	0	0	0	0	0.01	-0.02	0	0	-0.01	0	0	0	0.0	0.0	0	0	0	0	0.0	0	0.0	0	-0.03	0	0	0.03	0.0	-0.0	-0.01	0.0	0	0.03	0	-0.02	0	0.0	0	0	0.0	0.0	0	0.0	0.0	0.03	0.04	0	0	0.0	0	0.01	-0.02	0.0	0	0.08	0.0	0	-0.03	0.0	0.01	-0.07	0.0	-0.01	0.0	0.04	0	0	-0.0	0	0	0	0.0	-0.05	0.0	0	0.0	0	0	0.0	0	0.0	0.0	0	0.0	0	0.0	0.0	0	0	0	0	0	0.0	0	0	0	0	0.0	-0.03	0.0	0	0.0	0	0	0	0	0.03	0	0.0	0	0	0	0.0	0.0	0	0	0	0.03	0	0	0	0.0	0.0	0	0	0	0	0	0	0	0.05	-0.02	0.0	0.0	0	0	-0.02	0.03	0.0	0	0	-0.03	0.02	0.0	0	0.05	0	0.02	0.0	0.0	-0.04	-0.02	0	-0.05	0.05	0.0	0.0	0.02	0	0.0	0	0	0.0	-0.0	-0.01	0	-0.01	0.0	0	0	0.0	0.02	0	-0.02	0	0.0	-0.02	0	0.0	0	0	-0.05	0	-0.01	0	9	0	0.0	0.0	0	0.0	0	-0.01	0.0	0	0.0	1.0	0.01	0.0	0	0.0	0	0	0	0	0.02	-0.02	0.02	0.0	0	0	0.0	0.0	0	0	0	-0.0	0	0.05	0.0	9.52	-0.03	0	0	0	0	0	0	0.0	0	0.0	-0.06	0	0.0	0	0.03	0.03	0.0	0	0.0	0	-0.06	0.0	0	0	0.05	0.0	-0.01	0	0.0	0	0	0.01	0.0	0	0	0	-0.01	0	0	0	0	0	0.0	0.0	0.0	0	0	0	-0.01	0	-0.0	0.0	0.0	0.0	-0.01	0.01	0	0	0.0	0	0	0	-0.03	0.0	-0.01	0	0	0.0	0.02	0.0	0	0.0	0	0	0	0.0	-0.0	0.0	0	0	0	0	0	0.0	-0.02	6	0	0.0	0	0.0	-0.07	0	0	0.0	0	0.0	0.06	0.0	0	0	0	0	0	0	0	0	0	0.02	0.02	0.02	0	0	0.03	-0.01	0.0	0	0	0	0	0	0.04	0	0	0.0	0.0	0	0.0	0	0	0	-0.01	0.0	-0.09	0	0	-0.08	0.0	0.0	0	0	0.03	0.0	0.0	-0.02	0	0	0.07	0.0	0	-0.03	0	0	0.0	0	0	0.0	-0.01	-0.02	0.0	0	0.01	0.0	0.0	-0.02	0.02	-0.03	0	0	0.06	0	0.04	0	0	-0.05	0.02	0	0.02	0.0	0.0	0	0	0	0.0	0	0.03	0.0	-0.01	0	-0.02	0.0	0	-0.05	0.04	0	0	0	0	0	0	-0.03	0	0	0.01	0	0	0	0.06	0	0.06	-0.04	0	0	0	0	0	0.0	0	0.0	0	0.0	0	0	0	0.0	0.0	0	-0.01	0.0	0.0	0	-0.02	0.0	0	0	0	0	-0.02	0.0	-0.01	0.0	0	0	0.0	0	0	0	0	0	0	0	0	0	0	0.0	0	0	0	0	0	-0.07	0	0	0.0	0	-0.04	0.0	-0.01	0	0	0.04	0.0	0	0	0.03	0.0	0.0	0	-0.06	0	0.0	0	0.03	0.0	0.0	0.37	-0.03	0.0	0.01	0.01	-0.01	0	0	0.02	0	0	0	0	0	0	0.02	-0.03	0.02	0.06	0.0	0	0.02	0.0	0	0.0	0	0.0	0	-0.03	0.0	0.0	0	HP	0.0	0	0.03	-0.03	0.01	0	0.37	0	0	0	0.0	0	30	0.0	0.0	0	0	0	0.01	0	0	0	0	0	0	0.0	0	0.01	-0.0	0.05	-0.07	0	0.02	0	0	0	0.01	0	0.0	0	0	-0.02	0	0	0	0.01	0.0	0	0.04	-0.03	-0.03	0.03	0	-0.0	-0.02	0	-0.01	0	0.0	0	0.0	0.0	0	0.0	0.03	0.04	0	0	0.02	0	0	0	0	0	0.0	0.0	0	-0.0	0	0.0	0	0	-0.0	0	0	0.0	0	-0.0	0.0	0	0	0	0	0.0	0.0	0.0	-0.04	-0.01	0.01	0.0	-0.02	0.02	0	0.05	0	0.02	0	0	0.0	0.0	-0.0	0.0	-0.01	0	0	0	0	0	0.0	0	0	0	0	0.01	-0.06	0.0	0.0	0	0	0.0	0	0.0	0	0	0.0	0	0	0	0.0	0	0.05	0	0	0	0.0	0.04	0	0.0	0	0	0	0	0	0	0	0.0	0	0	0	0.0	0	0	0.02	0	0	0.02	0	0.0	-0.06	0	0.02	0.0	0	0	0	0	0	0	0.02	-0.04	-0.01	0.0	0.0	0.0	0.0	0.0	0.0	0	0.0	0	0	0.0	0	0	0	0	0	0	-0.02	0	0.02	0	0	0	-0.0	0.04	0	0.0	0	0.03	0	0	0	0.02	0	0	-0.02	0	0.03	0.02	0	0	0.0	0.0	0	0	0	0	0	0.0	0	0.04	0	-0.06	0	0	0	0.01	0.0	1.0	0	0.0	0	0	0.02	0	0.0	0	0	0.11	0	0.0	-0.05	0	0.0	-0.01	-0.05	0.0	0.0	0	-0.03	0	-0.04	0	-0.01	0.05	0	0	0	0	0.0	0.07	0	-0.02	0	0.0	0	0	0.0	0	0.0	0.12	0.0	0	0.0	-0.03	0	0.0	0.0	0	0	0	0.0	0	0	0	0.0	-0.05	0	0.0	0.03	0.0	0	0	0	0	-0.01	-0.05	0	0	0	0	-0.08	0	0.0	0	0	0.03	0	0.0	-0.02	0	0	0.01	0	-0.02	0	0.0	0.0	0	0	0	0	0	0	-0.01	0.02	0	0.0	0	0	0	0	-0.01	0	0	0	0	0.02	0.0	0	0	0	0	0	0.0	0.0	0.01	0	0	0	-0.01	0	0	0.0	0	0.0	-0.04	0.01	-0.02	0	-0.0	0	-0.02	0.0	0	0	0	0	0	0	0.0	0	0	0	0	0.0	0	0	0	-0.0	0	0	0	0.0	0.0	0	0	0.0	0	0.0	0	0.1	0.02	0.0	0	0	-0.03	0.0	0.0	0.02	-0.0	0	0.0	0.0	0.03	0	0	-0.03	0.01	0	0	0.0	0.0	0	-0.01	0	0.02	-0.05	-0.01	-0.01	0	0	0	0	0	0	0.02	0.02	0	0	0	0	0	0.0	-0.0	0.0	0.0	0.02	0	-0.07	0.0	0	0	0	-0.04	-0.08	-0.03	0	0	0.0	0.0	0	0.0	0.0	0	0	0	0	0	0	0.06	0	0.0	0	-0.02	0.01	0	-0.01	0	0	-0.01	0	0.04	0	0.03	0.0	0.02	0	0	0.03	-0.08	0.03	0	-0.04	-0.0	0	-0.02	0.03	0.0	0.02	0.0	0	0.01	0	0.03	0	0	0	0	0	0	0	0	0	0.05	0.0	0	60	0	0	0	0	0	0	0	0	0	0	-0.02	0	-0.07	0	-0.01	0.03	-0.08	-0.03	0	0	-0.01	0	0	0	0	0.0	0.0	0	0	0.02	0.0	0	0	0	0	-0.06	0	0.0	0	0	0	0.0	-0.01	0	0	0.0	-0.0	0	0	0.04	0	0.04	0.01	0	0.0	-0.0	-0.05	0	0	0	0	0	0	0	0	0	0.0	0	0.0	0	0	0	-0.01	0.0	0	0.0	0	-0.08	0	-0.05	-0.02	0.0	0	0	0.0	0.01	0	0.0	0.0	0.04	0	0	0.04	0	0	0	0.0	0.0	0.07	0	0	0	0	-0.0	0	0.04	-0.03	0.0	0.1	0	0	0	0	0	0.0	0.01	0	0.0	-0.01	0	0	0.0	-0.01	0	0.0	0	0	0.02	0	0	0	0	0	0.0	0	0	0.0	0	0	0	0.0	0	0	0	0	0	0	0	0.0	0.0	0	0.08	0	0	-0.04	-0.03	0.03	0	0	0	0	0.0	0	0.03	-0.01	0	0	0	0	0	0	0	0.0	0	0.0	0	0	0.03	0	0.0	0	0.37	0	0.05	0	0	0	0	0	0	0	0	0	0.02	0	0	0.03	0.01	0	0.0	0	0	0.12	0	0.04	0	0	-0.03	0.04	0	0	0	0	0.0	0	0.01	0	0	0.0	0.0	0.0	0.06	0.05	0	0	-0.01	0	-0.02	0	0.0	-0.03	0	0	0	0	0	0	0	0	73.02	0	0	0.0	0	0	0.04	0.0	0	0	0.0	0	0	0.0	0.0	0.03	-0.06	0.04	-0.04	0	0.01	-0.08	0	0	-0.04	0.01	0	-0.09	0.05	0	0	0	0.0	-0.06	0	0.0	0	0.03	0.01	0.0	0	0	0.0	0	0	0	0	0	0	0	0	-0.05	0	-0.02	0	0	0.0	0	0.0	0.0	0	0	0	0	0.0	0.0	0	0	0.01	0.0	0	-0.01	0	-0.0	0	0	0	0.0	0.07	0.02	0.0	-0.01	0.0	0	0	46	0.0	0	0.0	-0.04	0.0	-0.06	0	0	-0.01	0	0	0	0	0	0	0	0	0	0	0	0	0	0.08	0	0	-0.05	0.07	0.0	0	0	0.0	0	0	0	0	0.0	0	0	0	0.0	0	0.0	0.0	0	0.04	0.03	0.06	0	0	0	-0.04	0	0	0	0	0.04	0.0	0	0	0	0	0	0	0.07	-0.03	0.0	0	0.01	0.02	0.0	-0.06	0.0	0	0.0	0	0.03	0.0	0.02	0.06	0.0	0	-0.0	0	0	0	0.02	0	0	0	0	-0.07	0	0	0	-0.0	-0.02	0	0.0	0	-0.05	0.06	0.0	0.05	0	0	0	0	0.0	0.0	0	0	0.0	-0.03	0.0	0	-0.02	-0.03	0.0	0	0	0	0	0.03	0	0	0	0	0	0.0	-0.02	0	0	0.02	-0.05	0	0	0.0	0.03	0.0	0.07	0.0	0	0	0.01	0	0.0	0	0	0	0	0	0.0	0	0	0	0.0	0.03	0	0	0	0.0	0.0	0	0	-0.0	0	0	0	-0.04	17.46	-0.04	0.04	-0.01	0.0	0	0	0.0	0.06	0.0	0	0	0	0.0	-0.02	0.0	0	0	0	0.0	0	0.0	-0.01	0.0	0	0	0	0	0	0	0	0.0	0	0.0	0	0.0	0	0	0	0.0	0	0	0.0	0	0.0	0	0	0	0.04	-0.04	0	0	0.06	-0.05	0	0.0	0	0	0	0	-0.03	-0.04	0	0.03	0	-0.01	-0.04	0	0.0	0	0.02	0.0	0	0	0	0	0	0.0	0	0	0	0	0	0.0	0	0	0.26	0	0	0.01	0	0.02	0	0	0	0	0	0	0	0	0	0	-0.02	0	0	0.0	0	0.0	0	0	0	0	0	0	-0.01	0.0	0.0	0.02	0	0	0	0.04	0.0	0.0	0	0	0.03	0	-0.06	-0.02	-0.02	0.0	0	-0.09	0.0	0	0.0	0	0.02	-0.03	1	0	0	0	0.0	0.0	-0.08	0	0.0	0	0.0	0	0	0	0	0	0.02	0.01	0.0	0.0	0	0.0	0.01	0	0	0	0	0	0	0	0	-0.0	-0.04	0	0	0	0	0.0	0.02	0	0	0	0	0	3	0.02	0	0	0.01	0.0	0.05	0	0.0	0.0	0	-0.02	0	0	0	0.01	-0.02	0	0.07	1	0	0	0.01	0.0	0.0	0	0	0.0	0	0	0	0	0	0	0	0	0	0	0	0	0	0	0.0	0.01	0.03	0	0	0	0	-0.01	-0.01	0	0	0.1	0.0	0	0.0	0.0	0	0	63	0.01	0	0	0	0	-0.04	0.0	0	0	0	0.03	0.02	0.0	0	0	-0.03	0	63	0	0.05	0	0	0	0.04	0	0.0	0	0	0	-0.07	0	0	0	-0.03	0	0	0	0.02	0	0	0	0	0.0	0	0	0.0	0.03	0	0	0.06	-0.03	0.0	0	0	0.01	0	0	0	0	0.0	0	0.0	0.01	-0.03	1.75	0	0	-0.01	0.06	0	0.01	0	0	0	0	0.0	0	-0.02	0	0.05	0	0	0	0	0	0.01	0	0	0	0	0	-0.04	0	-0.01	0	0	0	0.0	0.37	0.05	0.0	0	0	0	0	0	0	0	-0.02	0.0	-0.03	0	0.0	0.03	0.0	0.05	-0.01	-0.06	-0.08	0.0	0	0	0	0	0.0	-0.07	0.07	0.0	0	0.0	0	0	-0.0	0	0.0	0	0.0	0.0	0	0	0	0.01	0.04	0	0	0.01	0	0.0	0	-0.03	0	0	0	0	0.0	0.0	0.03	0	0	0	0	-0.02	0.0	-0.04	0	0	0.0	0.01	0	0	0.01	0.0	0.0	0	0	0	0	-0.02	0.0	0	0	0	-0.03	0	0	0.01	-0.08	0.0	0.03	0	0	-0.1	0	0.01	-0.01	0.0	0	0	0	0	0	0	0	0.0	0	-0.04	0.0	0	-0.01	0	0	0.0	0	0	0	1.83	-0.03	0.0	0.04	0	0	0	0	0	0.03	0	0	0	-0.05	0	0	0	0	0	0.0	0.0	0.0	0	0	0	0.0	0	0	0.0	0	0	0	0	0	0	-0.02	-0.02	0	0	0.01	0.0	0.0	0	0	0	0.0	0	0	0	0	0	0.0	0.0	0.08	0.0	0	0	0	0	0	-0.0	-0.02	0	0	0	0	0	0	0.0	0	0.0	0	-0.3	0.01	0	0	0	0.03	0	0	0.0	0.01	-0.02	0	-0.02	0.0	0	0	0	0	0.0	0.0	0	0	0.01	7.67	-0.02	0.0	0.0	0.03	-0.04	0	0	0	-0.0	1	0.0	0.01	0.01	0	0	0.0	-0.02	0.0	0	0.03	0.0	0	0.0	-0.03	0	0.0	-0.02	0.0	0	-0.03	0.0	0	0	0	0.0	0	0.0	0	0	0.0	0	0	0	0	0	-0.0	0	0.0	0	0	-0.03	0.0	0	0	-0.03	0.01	-0.09	0.0	0	0	0	0	0.02	0	-0.05	0.06	0.04	0.05	0	0.0	6	0	0.0	-0.02	0	0.0	0	-0.0	0	0	0	0	0.02	0.08	0.0	0	0.01	-0.03	0.0	0	0	0.0	0.01	-0.06	0.0	0	0	0.0	-0.01	0	0	0.0	0.0	0.0	0	0	2	0	0	0	0	-0.02	0	-0.05	0	0	0.0	0.0	46	0	0	0	0.0	-0.02	0.05	0.01	0.24	0	0	0.03	-0.01	0	0	0.01	0.0	0	-0.0	0	0	0	-0.0	0	0	0	0	0	0	0.01	0	-0.01	0	0	0.01	-0.05	0.0	0.0	0	-0.06	-0.04	0.03	0.02	0	0	0	0	0	0	0	0.0	0	-0.01	0.05	0	0	0	-0.02	0.0	0	0	0.0	0	0	0.01	0.03	0.0	0.03	0.0	0	0	0.0	0	0.04	0	0	0.0	0	0	0	0	-0.04	-0.04	0.0	-0.0	-0.04	0.03	0	0	0.02	0.0	0	0.0	0.0	0.01	0.0	0	0	0	0	0	0.0	-0.03	0	0	0.26	0.04	0.0	0	0.0	0	0	-0.0	0.05	0	0	0.01	0	0.0	0	-0.03	0	0.01	0	0.0	0	0	0	0	0	0	-0.03	0.04	0	-0.01	0	0	0	0	0.01	0.01	0	0.0	0.0	0	0	0	0.01	0	0	3	0	0	-0.0	0.02	-0.01	0	-0.1	-0.07	0	0.04	0.0	0.0	0	0	0.0	0	0.02	0.0	0.0	-0.04	-0.01	0.06	0.0	0	-0.03	0	-0.02	0	0	0	0.26
aortic disease	0	0	0.0	0	0.0	0.05	0	0.09	0	0	0	-0.0	0	0.0	0	0	0.07	0.0	0.0	-0.04	0.0	0	0.05	0	0	0.0	0.06	0	0	0.05	0.03	0	0	0	0	0	0	0	0	0	-0.03	0	0.0	0.03	-0.0	0	-0.01	-0.04	0.03	-0.05	0.0	0	0.03	-0.02	0	-0.07	0.0	-0.04	0	0	0	1	0.0	-0.08	0.0	0	0	0	0	0	0	0	0	0.0	0	0.0	0	0.0	-0.0	0.0	0.0	0	0	0	0	0	0.06	0	-0.02	0.06	0	0	0.0	0	-0.06	0	0	0	0.0	-0.02	0	0.02	0.0	0.0	0	-0.08	0	0.0	0.0	0	0	0.0	0	0.01	0.05	0.03	0	0.03	0	0.06	0	0	0.0	0.0	0	0	0	-0.02	-0.05	0	0.0	0.01	-0.01	0.0	-0.0	0	0	0.0	0	0	0	0.0	0	-0.03	0	0.08	-0.0	0	0	0.01	0	0	0.0	0	0.01	0	0.0	-0.0	0	0	0.0	0	0	0.0	0	0	0.0	0.0	0	0	0	-0.02	0.0	0	0	0	0	0	0	0	0	0.0	0	0.0	0.05	-0.02	0	0	0	0.0	0	-0.04	0	-0.0	0	0.04	0	0	0.02	-0.01	0.0	0	0.01	0.0	0.0	0	0	0.0	-0.01	0	0	-0.01	0	0	0	0	0	0	0	0	0	0	0	0.01	0	0	0	0.05	0.06	0	0.0	0	0.0	0.0	0	0.04	0.06	-0.02	0.0	0	0	0	0	0	0	-0.01	0	0	0.01	-0.04	-0.1	0	0.06	0.0	-0.0	0	0	0	0	0.0	0	0	0.0	0.03	0.02	0.0	0.0	0.01	0	-0.04	0	0.0	0	0	0	-0.07	0.0	0	0	0	0.0	0	-0.01	0	0.02	0.0	0	0	0	0.0	0	0	-0.01	0.02	0	0	-0.03	0.0	0	0.02	0	0	0.0	0	0	0.01	0	0	0	0	0.0	0	0	0.0	0	0	-0.02	0	0	0.02	-0.02	0	0.01	0	0	0.06	0	-0.01	0	0.0	0.0	0	0	0	0.0	0	0.0	0	0	0	0.0	0	0.0	0	0.01	-0.07	0	0	-0.08	0.0	0	0	0	0	0.01	2	-0.02	0.0	0	0	0	0.0	0.05	0.0	0	0.03	0	0.0	-0.01	0	0.09	0	0	-0.07	0.02	0	0	-0.03	0	0.01	0	0	0	0	0	0	-0.02	0	0.06	0.0	0.0	-0.04	0.0	0	-0.01	0.0	0	0	0	0	0	0	0	0	-0.04	0	0	0	0	0	0	0.0	0	0.0	0	0	0	0.0	-0.05	0.0	-0.02	0	-0.01	0	0.0	0	-0.02	0.01	0.04	0	-0.0	0	0	0.0	-0.03	-0.0	0.0	0.0	0	0	0	-0.03	0.0	0	0.0	0	0.0	0.0	0	-0.0	0	0.04	0	0	0	0	0	0	-0.02	0.03	0	0	0	0	-0.09	0.0	0	-0.01	0	0	0	0.01	0.0	0	0.03	0	0	0	0	0.0	0.0	0	0.01	0.0	0.01	0.0	0.0	0	0.0	0	0	0	0.0	0	-0.07	0	0	0	-0.06	0	0	0	0	0.01	-0.02	0	0	0	0.04	-0.04	0	0.0	0.0	0	0	0	0.0	0.0	0	0	0	0	-0.09	0	-0.03	0	0.0	0	0.0	0.05	0.0	-0.04	0	0	0	0.0	0.01	-0.06	0	0	0	0	0	0	0	0.0	0	0	0	0	0	0	0.0	0.04	0	0	186	0	0	0	0.0	0	0	0	0.0	0.0	0.0	0	0	0	0	-0.01	0.0	0	0.0	0.02	0	0	0.0	-0.05	0	0	0.0	0	0.0	0.0	-0.01	0	0	0	0	0	0	0	0	-0.01	0	0	0.0	0	0	0	0	0	0.0	0	0.05	0.0	0.01	0	0.0	0	0.05	2	0.0	0	0	0	0	0	-0.0	0.08	0	0	-0.02	0	0	0	0.0	0.0	0	0	0	0	0.0	0	-0.05	0	-0.03	0	0	-0.01	-0.01	-0.04	-0.02	0.0	0	-0.05	0	-0.01	0	0.0	0	0	0.0	0.0	0	0.0	0.0	-0.01	0.0	0	0	0.0	0	-0.05	-0.01	0.0	0	-0.0	0.0	0	-0.05	0.0	-0.0	-0.02	0.0	-0.02	0.0	0.0	0	0	-0.03	0	0	0	0.0	-0.06	0.0	0	0.0	0	0	0.0	0	0.0	0.0	0	0.0	0	0.0	0.0	0	0	0	0	0	0.01	0	0	0	0	0.0	0.03	0.0	0	0.0	0	0	0	0	-0.02	0	0.0	0	0	0	0.0	0.0	0	0	0	-0.01	0	0	0	0.0	0.0	0	0	0	0	0	0	0	-0.0	0.04	0.0	0.0	0	0	0.01	0.08	0.0	0	0	0.02	0.06	0.0	0	0.02	0	0.07	0.0	0.0	0.0	-0.02	0	-0.03	-0.04	0.0	0.0	0.02	0	0.0	0	0	0.0	-0.01	-0.03	0	0.01	0.0	0	0	0.0	-0.05	0	0.01	0	0.0	-0.07	0	0.0	0	0	-0.05	0	0.0	0	2	0	0.0	0.0	0	0.0	0	0.02	0.0	0	0.0	1.0	0.04	0.0	0	0.0	0	0	0	0	0.01	-0.0	0.07	0.0	0	0	0.0	0.0	0	0	0	0.05	0	-0.03	0.08	0.0	0.06	0	0	0	0	0	0	0.0	0	0.0	-0.06	0	0.0	0	0.08	0.02	0.0	0	0.0	0	-0.0	0.0	0	0	0.06	0.0	-0.01	0	0.0	0	0	0.01	0.0	0	0	0	0.03	0	0	0	0	0	0.0	0.0	0.0	0	0	0	-0.03	0	-0.01	0.0	0.0	0.0	0.02	0.01	0	0	0.0	0	0	0	-0.1	0.0	0.03	0	0	0.0	0.01	0.0	0	0.0	0	0	0	0.0	-0.02	0.02	0	0	0	0	0	0.0	-0.03	0	0	0.02	0	0.0	-0.05	0	0	0.0	0	0.0	0.05	0.0	0	0	0	0	0	0	0	0	0	0.04	0.01	-0.04	0	0	0.05	-0.03	0.0	0	0	0	0	0	-0.04	0	0	0.0	0.0	0	0.0	0	0	0	0.01	0.0	-0.06	0	0	0.05	0.0	0.0	0	0	-0.01	0.0	0.0	-0.05	0	0	-0.0	0.0	0	-0.05	0	0	0.0	0	0	0.0	-0.09	-0.04	0.0	0	-0.02	0.0	0.0	-0.01	0.01	-0.02	0	0	0.01	0	0.05	0	0	0.01	-0.03	0	-0.01	0.0	0.0	0	0	0	0.0	0	0.01	0.0	-0.01	0	0.04	0.0	0	-0.01	0.01	0	0	0	0	0	0	-0.03	0	0	0.01	0	0	0	0.03	0	0.0	0.01	0	0	0	0	0	0.0	0	0.0	0	0.0	0	0	0	0.0	0.0	0	-0.03	0.0	-0.02	0	-0.1	0.0	0	0	0	0	-0.08	-0.02	0.02	0.0	0	0	0.0	0	0	0	0	0	0	0	0	0	0	0.0	0	0	0	0	0	-0.03	0	0	0.0	0	-0.0	0.0	0.02	0	0	0.01	0.0	0	0	0.03	0.0	0.0	0	-0.05	0	0.0	0	0.06	0.0	0.0	0.0	0.0	0.0	-0.02	-0.04	-0.04	0	0	-0.02	0	0	0	0	0	0	-0.0	-0.04	-0.01	0.01	0.0	0	0.04	0.0	0	0.0	0	0.0	0	0.05	0.0	0.0	0	EFO	0.0	0	0.01	0.01	-0.04	0	0.0	0	0	0	0.0	0	15	0.0	0.0	0	0	0	-0.02	0	0	0	0	0	0	0.0	0	0.03	0.0	-0.02	-0.09	0	-0.03	0	0	0	0.02	0	0.0	0	0	0.02	0	0	0	0.01	0.0	0	-0.02	-0.03	0.0	-0.01	0	-0.0	-0.02	0	0.04	0	0.0	0	0.0	0.0	0	0.0	0.04	0.03	0	0	0.05	0	0	0	0	0	0.0	0.0	0	-0.01	0	0.0	0	0	-0.0	0	0	0.0	0	-0.01	-0.03	0	0	0	0	0.0	0.0	0.0	-0.02	-0.04	0.07	0.0	0.05	0.02	0	-0.02	0	0.03	0	0	0.0	0.0	-0.01	0.0	0.06	0	0	0	0	0	0.02	0	0	0	0	0.0	-0.01	0.0	0.0	0	0	0.0	0	0.0	0	0	0.0	0	0	0	0.0	0	-0.05	0	0	0	0.0	-0.05	0	0.0	0	0	0	0	0	0	0	-0.01	0	0	0	0.0	0	0	0.05	0	0	0.01	0	0.0	-0.04	0	-0.0	0.0	0	0	0	0	0	0	-0.0	-0.08	-0.01	0.0	0.03	0.0	0.0	0.0	0.0	0	0.0	0	0	0.0	0	0	0	0	0	0	0.04	0	0.0	0	0	0	-0.0	-0.06	0	0.0	0	-0.01	0	0	0	0.01	0	0	-0.03	0	0.06	0.06	0	0	0.0	-0.03	0	0	0	0	0	0.0	0	-0.05	0	-0.03	0	0	0	0.03	0.0	0.0	0	0.0	0	0	-0.01	0	0.0	0	0	0.0	0	0.0	-0.02	0	0.0	0.07	-0.02	0.0	0.0	0	-0.04	0	-0.03	0	-0.01	0.0	0	0	0	0	0.0	-0.01	0	-0.02	0	0.0	0	0	0.0	0	0.0	0.01	0.0	0	0.0	0.08	0	0.0	0.0	0	0	0	0.0	0	0	0	0.0	-0.01	0	0.0	0.03	0.0	0	0	0	0	-0.04	0.0	0	0	0	0	-0.03	0	0.0	0	0	0.01	0	0.03	0.05	0	0	0.05	0	-0.02	0	0.0	0.0	0	0	0	0	0	0	-0.0	0.02	0	0.0	0	0	0	0	0.03	0	0	0	0	0.01	0.0	0	0	0	0	0	0.0	0.0	0.0	0	0	0	0.05	0	0	0.01	0	0.0	0.01	0.0	-0.03	0	0.01	0	0.03	0.0	0	0	0	0	0	0	0.0	0	0	0	0	0.0	0	0	0	0.03	0	0	0	0.0	0.0	0	0	0.0	0	0.0	0	0.06	0.1	0.0	0	0	0.04	0.0	0.0	-0.04	-0.02	0	0.03	0.0	0.01	0	0	-0.01	0.04	0	0	0.0	0.0	0	0.03	0	-0.04	0.07	-0.07	0.02	0	0	0	0	0	0	-0.03	0.04	0	0	0	0	0	0.0	0.01	0.0	0.01	0.01	0	-0.01	0.0	0	0	0	-0.0	-0.01	0.03	0	0	0.0	0.0	0	0.0	0.0	0	0	0	0	0	0	-0.04	0	0.0	0	0.04	0.03	0	-0.01	0	0	0.02	0	0.02	0	0.08	0.0	0.03	0	0	0.01	-0.05	-0.01	0	-0.03	0.01	0	-0.03	0.01	0.0	-0.02	0.04	0	-0.01	0	-0.05	0	0	0	0	0	0	0	0	0	0.02	0.0	0	84	0	0	0	0	0	0	0	0	0	0	-0.02	0	0.02	0	-0.01	-0.04	-0.02	0.02	0	0	-0.01	0	0	0	0	0.0	0.0	0	0	0.0	0.0	0	0	0	0	-0.04	0	0.0	0	0	0	0.0	0.03	0	0	0.0	0.0	0	0	-0.02	0	-0.03	0.06	0	0.0	-0.07	0.05	0	0	0	0	0	0	0	0	0	0.0	0	0.0	0	0	0	0.04	0.0	0	-0.05	0	-0.02	0	0.02	0.03	0.0	0	0	0.0	-0.05	0	0.0	0.0	0.03	0	0	0.01	0	0	0	-0.0	0.0	0.0	0	0	0	0	-0.03	0	0.02	-0.04	0.0	-0.01	0	0	0	0	0	-0.0	0.01	0	0.0	-0.01	0	0	0.0	-0.03	0	0.0	0	0	0.01	0	0	0	0	0	0.0	0	0	0.0	0	0	0	0.02	0	0	0	0	0	0	0	0.0	-0.03	0	0.01	0	0	0.01	0.05	-0.02	0	0	0	0	0.0	0	0.0	-0.0	0	0	0	0	0	0	0	0.0	0	0.0	0	0	0.02	0	0.0	0	0.0	0	-0.01	0	0	0	0	0	0	0	0	0	0.01	0	0	0.01	-0.04	0	0.0	0	0	0.02	0	0.04	0	0	0.01	0.05	0	0	0	0	0.0	0	0.02	0	0	0.0	0.0	0.0	-0.02	0.02	0	0	0.0	0	0.07	0	0.0	0.02	0	0	0	0	0	0	0	0	97.62	0	0	0.0	0	0	-0.01	0.0	0	0	0.0	0	0	0.0	0.0	-0.05	0.03	0.01	0.0	0	-0.0	-0.04	0	0	-0.06	0.03	0	0.01	0.01	0	0	0	0.0	-0.02	0	0.0	0	0.01	0.02	0.0	0	0	0.0	0	0	0	0	0	0	0	0	0.02	0	-0.03	0	0	0.0	0	0.0	0.0	0	0	0	0	0.0	0.0	0	0	0.02	0.0	0	-0.06	0	0.0	0	0	0	-0.07	0.02	-0.06	0.0	0.03	0.0	0	0	82	0.0	0	0.0	-0.05	0.0	0.02	0	0	-0.02	0	0	0	0	0	0	0	0	0	0	0	0	0	0.03	0	0	-0.03	0.06	0.0	0	0	0.0	0	0	0	0	0.0	0	0	0	0.0	0	0.0	0.0	0	-0.01	0.01	-0.04	0	0	0	-0.03	0	0	0	0	-0.02	0.0	0	0	0	0	0	0	0.05	-0.02	0.0	0	-0.0	-0.03	0.0	0.01	0.0	0	0.0	0	0.01	0.0	0.07	-0.05	0.0	0	0.01	0	0	0	-0.01	0	0	0	0	0.06	0	0	0	-0.08	0.04	0	0.0	0	-0.02	0.01	0.0	0.0	0	0	0	0	0.0	0.0	0	0	0.0	0.03	0.0	0	-0.0	0.05	0.0	0	0	0	0	0.01	0	0	0	0	0	0.0	-0.0	0	0	0.05	-0.03	0	0	0.0	-0.01	0.0	0.02	0.0	0	0	0.03	0	0.0	0	0	0	0	0	0.0	0	0	0	0.0	-0.01	0	0	0	0.0	0.0	0	0	0.05	0	0	0	-0.01	2.38	0.02	0.03	0.01	0.0	0	0	0.0	0.11	0.0	0	0	0	0.0	-0.05	0.0	0	0	0	0.0	0	0.0	-0.04	0.0	0	0	0	0	0	0	0	0.0	0	0.0	0	0.0	0	0	0	0.0	0	0	0.0	0	0.0	0	0	0	0.02	0.01	0	0	0.02	-0.0	0	0.02	0	0	0	0	0.01	-0.03	0	0.05	0	-0.06	-0.0	0	0.0	0	0.02	0.0	0	0	0	0	0	0.0	0	0	0	0	0	0.0	0	0	0.0	0	0	0.04	0	-0.0	0	0	0	0	0	0	0	0	0	0	-0.0	0	0	0.0	0	0.0	0	0	0	0	0	0	-0.01	0.0	0.0	0.0	0	0	0	-0.06	0.0	0.0	0	0	0.03	0	0.03	0.02	-0.02	0.0	0	-0.04	0.0	0	0.0	0	-0.02	0.01	0	0	0	0	0.0	0.0	0.06	0	0.0	0	0.0	0	0	0	0	0	-0.02	-0.03	0.0	0.0	0	0.0	-0.02	0	0	0	0	0	0	0	0	-0.09	-0.01	0	0	0	0	0.0	0.01	0	0	0	0	0	2	-0.0	0	0	0.08	0.0	-0.02	0	0.0	0.0	0	-0.03	0	0	0	0.03	-0.08	0	0.01	1	0	0	-0.06	0.0	0.0	0	0	0.0	0	0	0	0	0	0	0	0	0	0	0	0	0	0	0.0	-0.04	0.05	0	0	0	0	0.01	-0.02	0	0	-0.02	0.0	0	0.0	0.0	0	0	84	-0.01	0	0	0	0	-0.02	0.0	0	0	0	-0.02	0.03	0.0	0	0	0.01	0	84	0	-0.01	0	0	0	0.03	0	0.0	0	0	0	0.01	0	0	0	-0.04	0	0	0	0.02	0	0	0	0	0.0	0	0	0.0	0.06	0	0	0.0	-0.04	0.0	0	0	0.06	0	0	0	0	0.0	0	0.0	-0.11	-0.07	2.21	0	0	-0.0	-0.01	0	0.0	0	0	0	0	0.0	0	-0.08	0	0.05	0	0	0	0	0	0.06	0	0	0	0	0	0.0	0	0.05	0	0	0	0.0	0.03	-0.05	0.0	0	0	0	0	0	0	0	0.05	0.0	-0.05	0	0.0	0.02	0.0	0.03	0.05	0.0	0.03	0.03	0	0	0	0	0.0	-0.05	0.0	0.0	0	0.0	0	0	0.0	0	0.0	0	0.0	0.0	0	0	0	-0.04	0.02	0	0	-0.01	0	0.0	0	0.01	0	0	0	0	0.0	0.0	-0.01	0	0	0	0	-0.01	0.0	-0.09	0	0	0.0	-0.01	0	0	-0.05	0.0	0.0	0	0	0	0	0.0	0.0	0	0	0	0.04	0	0	0.01	-0.01	0.0	0.13	0	0	0.04	0	-0.02	-0.02	0.0	0	0	0	0	0	0	0	0.0	0	0.03	0.0	0	0.02	0	0	0.0	0	0	0	1.0	-0.01	0.0	0.07	0	0	0	0	0	-0.03	0	0	0	0.02	0	0	0	0	0	0.0	0.0	0.0	0	0	0	0.0	0	0	0.0	0	0	0	0	0	0	-0.02	0.0	0	0	-0.03	0.0	0.0	0	0	0	0.0	0	0	0	0	0	0.0	0.0	0.03	0.0	0	0	0	0	0	0.02	0.03	0	0	0	0	0	0	0.0	0	0.0	0	-0.3	-0.03	0	0	0	0.03	0	0	0.0	0.01	-0.02	0	0.02	0.0	0	0	0	0	0.0	0.0	0	0	-0.04	41.0	-0.01	0.0	0.0	-0.02	-0.03	0	0	0	-0.02	7	0.0	0.02	0.01	0	0	0.0	0.04	0.0	0	0.06	0.0	0	0.0	0.11	0	0.0	0.01	0.0	0	0.01	0.0	0	0	0	0.0	0	0.0	0	0	0.0	0	0	0	0	0	0.04	0	0.07	0	0	-0.02	0.0	0	0	0.01	0.01	0.01	0.0	0	0	0	0	0.0	0	-0.04	0.01	0.03	0.03	0	0.0	2	0	0.0	-0.02	0	0.0	0	0.0	0	0	0	0	0.02	0.01	0.0	0	0.06	-0.0	0.0	0	0	0.01	0.01	0.02	0.0	0	0	0.0	-0.03	0	0	0.0	0.0	0.0	0	0	7	0	0	0	0	0.03	0	0.01	0	0	0.0	0.0	82	0	0	0	-0.04	-0.04	0.06	0.01	0.02	0	0	0.02	0.02	0	0	-0.01	0.0	0	-0.01	0	0	0	-0.02	0	0	0	0	0	0	-0.02	0	0.02	0	0	-0.01	-0.05	0.0	0.0	0	0.0	0.03	0.01	0.01	0	0	0	0	0	0	0	0.0	0	0.0	-0.1	0	0	0	-0.06	0.0	0	0	0.0	0	0	-0.06	0.02	0.0	0.03	0.0	0	0	0.0	0	0.01	0	0	0.0	0	0	0	0	0.03	0.0	0.0	0.01	-0.04	-0.01	0	0	-0.01	0.0	0	0.01	0.0	-0.02	0.0	0	0	0	0	0	0.0	-0.09	0	0	0.0	-0.1	0.0	0	0.0	0	0	0.0	0.01	0	0	-0.04	0	0.0	0	0.02	0	0.04	0	0.0	0	0	0	0	0	0	0.03	0.02	0	0.03	0	0	0	0	0.02	0.0	0	0.0	0.0	0	0	0	-0.06	0	0	2	0	0	0.02	-0.05	0.02	0	-0.02	0.0	0	-0.0	0.0	0.0	0	0	0.0	0	0.04	0.0	0.0	-0.05	-0.07	0.01	0.02	0	-0.04	0	-0.01	0	0	0	0.26
mitochondrial complex iii deficiency	0	0	0.0	0	0.0	-0.02	0	-0.01	0	0	0	0.04	0	0.0	0	0	0.04	0.0	0.0	0.05	0.0	0	0.02	0	0	0.0	0.02	0	0	0.01	0.04	0	0	0	0	0	0	0	115	0	0.04	0	0.0	0.03	0.04	1	-0.0	0.0	0.03	-0.01	0.0	0	-0.04	-0.0	0	-0.03	0.0	0.01	1	0	0	1	-0.04	-0.02	0.0	0	0	0	0	0	0	1	0	0.0	0	0.02	0	0.0	-0.01	0.0	0.0	1	0	1	1	0	0.03	0	-0.07	0.03	0	0	0.0	0	0.0	0	0	0	0.0	0.03	0	-0.01	0.0	0.0	0	-0.0	0	0.0	0.0	0	0	0.0	0	-0.01	0.04	0.03	0	-0.04	0	-0.0	0	0	0.0	0.0	0	0	0	0.07	-0.07	1	0.0	-0.02	0.08	0.0	0.05	0	0	0.0	0	0	0	0.0	0	0.04	0	0.05	-0.04	1	0	0.03	0	0	0.0	0	0.05	0	0.0	-0.03	0	0	0.0	0	0	0.0	0	0	0.0	0.0	0	0	0	-0.02	-0.01	0	0	0	0	0	0	0	0	0.0	0	0.0	-0.04	-0.06	0	0	0	0.0	0	0.04	0	0.03	0	-0.06	0	0	-0.01	0.04	0.0	0	-0.05	0.0	0.0	0	0	0.0	0.03	1	0	-0.0	0	0	0	0	0	0	0	0	1	0	0	-0.0	0	0	0	-0.06	-0.06	0	0.0	0	0.0	0.0	0	-0.03	0.04	-0.01	0.0	0	0	4206	1	0	0	0.01	0	0	-0.02	0.03	0.02	0	0.07	0.0	-0.01	0	0	0	1	0.0	0	0	1.0	0.05	-0.04	0.0	0.0	-0.07	0	0.03	0	0.0	0	0	1	0.02	0.0	0	0	0	0.0	0	-0.05	0	0.0	0.0	0	0	0	0.0	0	0	0.07	0.03	0	0	-0.01	0.0	0	0.06	0	0	0.0	0	0	-0.03	0	0	1	0	0.0	0	0	0.0	0	0	-0.04	0	0	0.0	-0.01	0	-0.0	0	1	0.0	0	0.0	0	0.0	0.0	0	0	0	0.0	0	0.0	0	0	0	0.0	0	0.0	1	-0.04	-0.01	0	0	-0.03	0.0	0	0	0	0	-0.03	11	0.01	0.0	0	0	0	0.0	-0.06	0.05	0	0.07	0	0.0	-0.01	1	0.03	1	0	0.03	0.03	0	0	-0.06	1	-0.04	0	0	0	0	0	0	0.0	0	0.01	0.0	0.0	-0.0	0.0	0	-0.01	0.0	0	1	0	0	0	1	0	0	-0.04	0	0	0	0	0	1	0.0	0	0.0	0	0	0	0.04	-0.03	0.0	-0.03	0	0.03	0	0.0	0	-0.03	0.03	0.0	0	0.05	0	0	0.01	0.05	0.02	0.0	0.0	0	0	0	-0.04	0.0	0	0.0	0	0.0	-0.01	0	-0.01	0	0.05	0	0	0	0	0	0	-0.04	-0.01	0	0	0	0	0.03	0.0	0	-0.03	1	0	0	-0.03	0.0	0	0.04	0	1	0	0	0.0	0.0	1	0.07	0.0	0.01	0.0	0.0	0	0.0	0	0	0	0.0	0	0.0	0	0	0	-0.01	1	0	0	0	-0.0	-0.04	0	0	0	-0.02	-0.03	0	0.0	0.0	0	0	0	0.0	0.0	0	0	0	1	0.01	0	-0.01	1	0.0	0	0.0	0.02	0.0	0.03	0	0	0	0.0	-0.03	-0.03	0	0	0	0	0	0	0	0.0	1	0	0	0	0	0	0.0	0.06	0	1	30	0	0	0	0.0	0	0	0	0.0	0.0	0.0	1	0	0	0	-0.01	0.0	0	0.0	0.03	0	0	-0.03	0.04	0	0	0.0	0	0.0	0.0	0.04	0	0	0	0	0	0	0	0	0.03	0	0	0.0	0	0	0	0	0	0.0	0	0.04	0.0	-0.01	0	0.0	0	-0.09	0	0.0	0	0	1	0	0	0.03	0.05	0	0	0.04	0	0	0	0.0	0.0	0	0	0	0	0.0	0	0.03	0	-0.02	0	0	0.03	0.03	0.03	0.06	0.0	0	0.0	0	0.06	0	0.0	0	0	0.0	0.0	0	0.0	0.0	0.0	0.0	1	0	0.0	0	-0.03	0.03	0.0	0	0.03	0.0	0	-0.02	0.0	-0.03	0.05	0.0	-0.0	0.0	-0.03	0	0	0.01	0	0	0	0.0	-0.0	0.0	0	0.0	0	0	0.0	0	0.0	0.0	1	0.0	0	0.0	0.0	0	0	0	0	0	0.0	0	0	0	0	0.0	-0.01	0.0	0	0.0	0	0	0	0	-0.0	0	0.0	0	0	0	0.0	0.0	0	0	0	-0.02	0	0	0	0.0	0.0	0	0	0	0	0	0	0	0.02	-0.06	0.0	0.0	0	0	-0.01	0.02	0.0	0	0	0.07	0.01	0.0	0	0.04	0	-0.01	0.0	0.0	-0.02	-0.03	0	0.0	0.09	0.0	0.0	-0.01	0	0.0	0	0	0.0	0.0	0.02	0	0.03	0.0	0	0	0.0	-0.05	0	-0.02	0	0.0	0.0	0	0.0	0	0	-0.03	0	-0.02	0	12	0	0.0	0.0	0	0.0	0	0.04	0.0	0	0.0	0.25	0.01	0.0	0	0.0	0	0	0	0	-0.01	-0.05	0.06	0.0	0	0	0.0	0.0	0	0	0	0.0	0	0.03	-0.0	80.0	0.06	0	0	0	0	0	1	0.0	0	0.0	0.01	0	0.0	0	0.02	0.03	0.0	0	0.0	0	0.0	0.0	0	0	-0.01	0.0	-0.05	0	0.0	0	0	0.04	0.0	0	0	0	-0.02	0	0	0	0	1	0.0	0.0	0.0	0	0	0	0.05	0	0.01	0.0	0.0	0.0	0.04	-0.04	0	0	0.0	1	0	0	0.01	0.0	0.07	0	0	0.0	-0.03	0.0	0	0.0	0	0	0	0.0	0.01	0.0	0	0	0	1	0	0.0	-0.05	12	0	0.0	1	0.0	0.0	0	1	0.0	0	0.0	-0.01	0.0	0	1	0	0	0	0	0	0	0	0.01	-0.02	0.02	0	1	0.01	-0.0	0.0	0	0	0	0	0	-0.03	0	0	0.0	0.0	0	0.0	0	0	0	0.09	0.0	0.03	0	0	-0.01	0.0	0.0	0	0	-0.04	0.0	0.0	0.01	0	0	0.01	0.0	0	0.01	0	0	0.0	0	0	0.0	0.02	-0.03	0.0	0	0.04	0.0	0.0	-0.04	0.02	0.03	0	1	0.01	0	0.01	0	0	-0.09	0.05	0	-0.09	0.0	0.0	0	0	0	0.0	0	0.01	0.0	0.01	0	-0.05	0.0	0	-0.05	-0.0	0	0	0	0	0	0	0.03	0	0	0.04	0	1	0	0.0	0	-0.01	0.06	0	0	0	0	0	0.0	0	0.0	0	0.0	0	1	0	0.0	0.0	0	0.01	0.0	0.01	0	-0.04	0.0	0	0	0	0	0.02	-0.02	-0.0	0.0	0	0	0.0	0	1	0	0	0	0	0	0	1	1	0.0	0	0	0	0	0	0.02	0	0	0.0	0	-0.0	0.0	-0.03	0	0	0.05	0.0	0	0	0.04	0.0	0.0	0	0.02	0	0.0	0	0.03	0.0	0.0	0.0	0.06	0.0	0.04	0.07	-0.03	0	0	-0.02	0	0	0	0	0	0	0.05	-0.03	0.04	-0.01	0.0	0	0.05	0.0	0	0.0	0	0.0	0	-0.02	0.0	0.0	0	MONDO	0.0	0	0.02	0.0	0.03	0	0.0	0	0	0	0.0	0	32	0.0	0.0	0	0	0	-0.0	0	0	0	0	0	0	0.0	0	0.05	0.03	0.04	-0.01	0	-0.03	0	0	0	-0.06	0	0.0	0	0	0.02	0	0	0	0.04	0.0	0	-0.03	-0.02	-0.04	-0.07	0	0.01	-0.07	0	-0.01	0	0.0	0	0.0	0.0	0	0.0	-0.03	0.03	0	0	-0.0	0	0	0	0	0	0.0	0.0	0	-0.01	0	0.0	0	0	0.03	0	0	0.0	0	0.03	0.0	0	0	0	0	0.0	0.0	0.0	0.03	-0.03	0.01	0.0	-0.0	-0.03	0	0.01	0	0.05	1	0	0.0	0.0	-0.0	0.0	-0.01	0	0	0	0	0	0.01	0	0	0	0	0.04	-0.04	0.0	0.0	0	0	0.0	0	0.0	0	0	0.0	0	0	0	0.0	0	-0.04	0	0	0	0.0	0.02	0	0.0	0	0	0	0	0	0	0	0.02	0	0	0	0.0	0	0	-0.03	0	0	0.03	0	0.0	0.04	0	-0.02	0.0	0	0	0	0	0	0	-0.01	0.01	0.03	0.0	-0.01	0.0	0.0	0.0	0.0	0	0.0	1	0	0.0	0	0	0	0	0	0	-0.02	0	-0.05	0	0	0	0.03	0.05	0	0.0	1	0.01	0	0	0	-0.01	0	0	0.03	1	-0.03	-0.1	0	0	0.0	0.03	0	0	0	0	0	0.0	0	-0.04	0	0.02	0	0	0	0.01	0.0	4.0	0	0.0	0	0	0.04	0	0.0	0	1	0.08	0	0.0	0.01	0	0.0	0.02	-0.02	0.0	0.0	0	-0.0	0	-0.0	0	-0.06	0.03	0	0	0	0	0.0	-0.02	0	0.02	1	0.0	0	1	0.0	0	0.0	-0.07	0.0	0	0.0	0.01	0	0.0	0.0	0	0	0	322.2	0	0	0	0.0	0.05	0	0.0	0.01	0.0	1	0	0	0	-0.11	-0.03	0	0	0	0	0.01	0	0.0	0	0	0.01	0	0.05	-0.01	0	0	0.06	0	-0.02	0	0.0	0.0	0	0	0	0	0	0	-0.0	0.01	0	0.0	0	0	0	0	-0.05	0	0	0	0	-0.01	0.0	0	0	0	0	0	0.0	0.0	0.0	0	0	0	-0.03	0	0	0.04	0	0.0	-0.01	0.02	-0.04	0	-0.01	0	0.0	0.0	0	1	0	0	0	0	0.0	0	0	0	0	0.0	0	0	0	0.02	0	0	0	0.0	0.0	0	0	0.0	0	0.0	0	-0.08	0.01	0.0	0	0	-0.05	0.0	0.0	-0.01	-0.02	0	0.04	0.0	-0.02	0	0	0.05	-0.0	0	0	0.0	0.0	0	0.08	0	0.03	0.02	0.01	0.02	0	1	0	0	0	0	0.01	0.07	0	0	0	0	0	0.0	-0.03	0.0	0.02	-0.03	0	0.02	0.0	0	0	0	-0.0	0.09	0.06	0	0	0.0	0.0	0	0.0	0.0	1	0	0	0	1	0	0.01	0	0.0	0	0.04	-0.01	0	-0.04	0	0	-0.01	0	-0.02	0	-0.05	0.0	0.05	0	0	-0.01	0.01	-0.03	0	0.03	-0.0	0	-0.01	0.01	0.0	-0.02	-0.0	0	0.04	0	0.04	0	0	0	0	0	0	0	0	0	0.02	0.0	1	10	0	0	0	0	0	0	0	0	0	0	0.01	0	0.0	1	0.03	-0.02	-0.04	0.02	0	0	0.05	0	0	0	0	0.0	0.0	0	0	-0.02	0.0	0	0	0	0	0.04	0	0.0	0	0	0	0.0	-0.02	0	0	0.0	-0.0	0	0	-0.03	0	0.02	-0.02	1	0.0	-0.02	-0.04	0	0	0	0	0	0	0	0	0	0.0	0	0.0	0	0	0	-0.02	0.0	0	-0.05	0	0.04	0	-0.04	0.01	0.0	0	0	0.0	-0.03	0	0.0	0.0	0.06	0	0	0.02	0	0	0	0.01	0.0	0.01	0	0	0	0	-0.01	0	-0.03	0.05	0.0	-0.06	0	0	0	0	0	0.05	0.03	1	0.0	-0.02	0	0	0.0	-0.02	0	0.0	0	0	-0.03	0	0	0	0	0	0.0	0	0	0.0	0	0	0	0.11	0	0	0	0	0	0	0	0.0	0.08	0	-0.02	0	0	0.05	-0.02	-0.01	0	0	0	0	0.0	0	0.02	0.04	0	0	0	0	0	0	0	0.0	0	0.0	0	0	0.03	0	0.0	0	0.0	0	0.05	0	0	0	0	0	0	0	0	0	0.07	0	0	-0.03	-0.09	0	0.0	0	0	-0.03	0	0.0	1	0	0.06	-0.01	0	0	0	0	0.0	0	-0.02	1	0	0.0	0.0	0.0	-0.0	-0.03	1	0	0.03	0	0.01	0	0.0	0.03	0	0	0	0	0	0	0	0	20.0	0	0	0.0	1	0	-0.02	0.0	0	0	0.0	0	0	0.0	0.0	-0.04	0.03	-0.07	0.01	0	-0.03	-0.07	0	0	-0.0	-0.03	0	0.02	-0.0	0	0	0	0.0	0.01	0	0.0	0	-0.08	0.0	0.0	0	0	0.0	0	0	0	0	1	0	0	0	-0.03	0	0.01	0	0	0.0	0	0.0	0.0	0	0	0	0	0.0	0.0	0	1	-0.02	0.0	0	0.04	0	0.03	0	1	0	0.07	0.0	-0.05	0.0	-0.04	0.0	0	1	12	0.0	0	0.0	0.0	0.0	-0.0	0	0	0.01	0	0	1	0	0	0	0	0	0	0	0	0	0	0.0	0	0	-0.01	-0.01	0.0	0	0	0.0	0	0	0	0	0.0	0	0	0	0.0	0	0.0	0.0	0	-0.0	0.02	-0.02	0	0	0	-0.01	0	0	0	0	-0.07	0.0	0	0	0	1	0	0	-0.03	0.01	0.0	0	0.06	-0.05	0.0	-0.01	0.0	0	0.0	0	-0.05	0.0	-0.01	0.05	0.0	0	-0.02	0	0	0	-0.02	0	0	0	0	-0.05	0	0	0	-0.03	-0.01	0	0.0	0	-0.01	0.39	0.0	-0.01	0	0	0	0	0.0	0.0	0	0	0.0	0.03	0.0	0	0.04	0.03	0.0	0	0	0	0	-0.08	0	0	0	0	1	0.0	-0.03	1	1	-0.03	-0.02	0	0	0.0	-0.02	0.0	0.02	0.0	0	0	0.01	0	0.0	0	0	0	2	0	0.0	0	0	0	0.0	0.03	0	0	0	0.0	0.0	0	0	-0.01	0	0	0	0.04	0.0	-0.05	-0.01	0.01	0.0	0	0	0.0	-0.02	0.0	0	0	0	0.0	-0.02	0.0	0	0	0	0.0	0	0.0	0.0	0.0	0	0	0	1	0	0	0	0.0	0	0.0	0	0.0	0	0	0	0.0	0	0	0.0	0	0.0	0	1	0	-0.01	-0.07	0	1	-0.09	-0.02	0	0.06	0	0	0	0	0.05	0.0	0	-0.01	0	-0.02	0.03	0	0.0	0	-0.07	0.0	0	0	0	0	0	0.0	0	0	0	0	0	0.0	0	0	0.0	0	0	0.03	0	-0.03	0	0	0	1	0	0	0	0	0	1	-0.02	0	0	0.0	0	0.0	0	0	0	1	1	0	0.02	0.0	0.0	-0.02	0	0	0	-0.02	0.0	0.0	0	0	-0.0	0	0.01	0.06	-0.02	0.0	0	-0.03	0.0	0	0.0	0	0.02	-0.04	1	1	0	0	0.0	0.0	0.05	0	0.0	0	0.0	0	0	0	0	0	-0.01	0.02	0.0	0.0	0	0.0	0.01	0	0	0	0	0	0	0	0	-0.09	-0.02	0	0	0	0	0.0	0.02	0	0	0	0	0	5	-0.03	0	1	0.05	0.0	-0.02	0	0.0	0.0	0	0.07	0	0	1	0.0	0.04	0	-0.04	0	0	0	-0.09	0.0	0.0	1	0	0.0	0	0	0	0	0	0	0	0	0	0	0	0	0	0	0.0	0.0	-0.0	0	0	0	0	-0.0	0.05	0	0	-0.06	0.0	0	0.0	0.0	0	0	15	-0.03	0	0	0	0	-0.01	0.0	0	0	0	-0.05	-0.01	0.0	0	0	0.01	0	15	0	-0.06	0	0	0	-0.06	0	0.0	0	0	0	0.03	0	1	0	-0.02	0	0	1	-0.07	0	1	0	0	0.0	0	0	0.0	-0.13	0	0	-0.0	-0.05	0.0	1	0	0.01	0	0	0	0	0.0	0	0.0	-0.11	-0.01	2.0	0	0	0.01	0.01	0	0.0	0	0	0	0	0.0	0	-0.05	0	-0.06	0	0	0	0	0	-0.01	0	0	0	0	0	-0.04	0	0.03	0	0	0	0.0	0.67	0.0	0.0	0	0	0	0	0	0	0	0.07	0.0	0.03	0	0.0	0.05	0.0	0.06	-0.03	-0.05	-0.06	0.0	0	0	0	0	0.0	-0.0	0.0	0.0	0	0.0	0	0	-0.03	1	0.0	0	0.0	0.0	0	0	0	-0.0	-0.0	0	0	0.06	0	0.0	0	-0.03	0	0	0	0	0.0	0.0	-0.02	0	0	0	0	-0.02	0.0	0.0	0	0	0.0	0.02	0	0	-0.04	0.0	0.0	0	0	0	0	0.02	0.0	1	1	0	-0.03	0	0	-0.03	0.0	0.0	-0.03	0	0	-0.07	0	0.02	-0.01	0.0	0	0	0	0	0	0	0	0.0	0	0.03	0.0	0	0.02	0	0	0.0	0	0	0	0.0	-0.02	0.0	-0.0	0	0	0	0	0	-0.01	0	0	0	-0.03	0	0	0	0	0	0.0	0.0	0.0	0	0	0	0.0	0	0	0.0	0	0	0	0	0	0	0.09	-0.06	0	0	0.03	0.0	0.0	0	0	0	0.0	1	0	0	0	0	0.0	0.0	-0.05	0.0	0	0	0	0	0	-0.01	0.01	1	0	0	0	0	0	0.0	0	0.0	0	-0.37	-0.03	0	0	0	-0.01	1	1	0.0	0.08	0.01	0	0.03	0.0	0	0	0	0	0.0	0.0	0	0	-0.08	1.0	0.01	0.0	0.0	-0.0	0.01	0	0	0	0.0	2	0.0	-0.02	0.02	0	0	0.0	0.04	0.0	0	0.0	0.0	0	0.0	0.01	0	0.0	0.04	0.0	0	0.04	0.0	0	0	0	0.0	0	0.0	0	0	0.0	0	0	0	0	0	0.01	0	-0.02	0	0	-0.05	0.0	0	0	0.07	-0.02	0.04	0.0	0	0	0	0	-0.06	0	0.03	-0.0	0.01	0.01	0	0.0	3	0	0.0	-0.01	0	0.0	0	0.02	1	0	0	0	0.01	-0.02	0.0	0	-0.02	0.01	0.0	0	0	0.01	-0.05	-0.03	0.0	0	0	0.0	-0.02	0	0	0.0	0.0	0.0	0	1	5	0	0	0	0	-0.02	0	0.08	0	1	0.0	0.0	3	0	1	0	0.04	-0.06	-0.05	-0.0	0.0	1	0	-0.03	-0.02	0	0	-0.1	0.0	0	-0.04	0	0	0	0.06	0	0	0	0	0	0	-0.0	0	0.03	0	0	-0.03	-0.02	0.0	0.0	0	-0.04	-0.02	-0.08	-0.02	0	0	0	0	0	0	0	0.0	0	-0.03	-0.04	0	0	0	0.01	0.0	0	0	0.0	0	0	-0.0	-0.03	0.0	0.0	0.0	0	0	0.0	0	-0.06	0	0	0.0	0	0	0	0	-0.03	0.01	0.0	0.03	0.04	-0.05	0	0	-0.01	0.0	0	-0.03	0.0	-0.06	0.0	0	0	0	0	0	0.0	0.02	0	0	0.0	0.05	0.0	0	0.0	0	0	-0.04	-0.02	0	0	-0.1	0	0.0	0	-0.01	0	0.0	0	0.0	1	0	0	0	0	0	-0.01	0.04	0	0.02	0	0	0	0	0.02	-0.02	0	0.0	0.0	1	0	0	-0.0	0	0	2	0	0	0.05	-0.02	-0.0	0	0.02	-0.0	0	0.09	0.0	0.0	0	0	0.0	0	0.01	0.0	0.0	-0.01	-0.04	-0.03	0.0	0	0.03	0	-0.0	0	1	0	0.26
kenny-caffey syndrome	0	0	0.0	1	0.0	0.02	0	0.06	0	0	0	-0.0	0	0.0	0	0	0.09	0.0	0.0	-0.06	0.0	0	0.07	0	0	0.0	0.01	0	0	0.02	-0.02	0	0	0	0	0	0	0	44	0	0.04	0	8.0	-0.01	0.0	0	0.01	-0.04	-0.01	0.03	0.0	0	-0.0	-0.07	0	0.0	0.0	0.04	0	0	0	1	0.04	0.0	0.0	0	1	0	0	0	0	0	0	0.0	0	0.02	0	0.0	0.03	0.0	0.0	0	0	0	0	0	-0.01	0	-0.04	0.03	0	0	0.0	0	0.01	0	0	0	0.0	-0.04	0	-0.04	0.0	0.0	0	0.03	0	0.0	0.0	0	0	0.0	0	0.01	0.02	-0.01	0	0.01	0	0.04	0	0	0.0	0.0	0	0	0	-0.01	-0.04	0	0.0	0.02	-0.03	0.0	0.05	0	0	0.0	0	0	0	0.0	0	-0.03	0	0.03	0.04	0	0	0.02	0	0	0.0	0	0.04	0	0.0	0.01	0	0	0.0	0	0	0.0	0	0	0.0	0.0	0	0	0	0.03	-0.02	0	0	0	0	0	0	0	0	0.0	0	0.0	0.01	0.01	0	0	0	0.0	0	0.02	0	-0.07	0	0.01	0	0	0.03	-0.1	0.0	0	-0.08	0.0	0.0	0	0	0.0	0.01	0	0	0.03	0	0	0	0	0	0	0	0	0	0	72	0.01	0	0	0	0.01	-0.03	0	0.0	0	0.0	0.0	0	0.04	-0.04	-0.03	0.0	0	1	4206	0	0	0	0.05	0	0	-0.0	0.0	0.05	0	0.03	0.0	-0.01	0	0	0	0	0.0	0	0	0.15	0.05	0.03	1.0	0.0	0.06	0	-0.02	0	0.0	0	0	0	-0.02	0.0	0	0	0	0.0	0	0.06	0	-0.0	0.0	0	0	0	0.0	0	0	-0.07	0.03	0	0	0.01	0.0	0	0.01	0	0	0.0	0	0	0.02	0	0	0	0	0.0	0	0	0.0	0	0	-0.05	0	0	-0.02	-0.1	0	-0.03	0	0	0.07	0	-0.01	0	0.0	0.0	0	0	0	0.0	1	0.0	0	0	0	0.0	0	0.03	0	-0.04	0.0	0	0	-0.05	0.0	0	0	0	0	-0.08	7	0.02	0.0	0	0	0	0.0	-0.02	0.01	0	0.01	0	0.0	0.04	0	-0.01	0	0	-0.02	-0.02	0	0	-0.01	0	0.05	0	0	0	0	0	0	0.04	0	0.05	0.0	0.0	0.05	0.0	0	0.07	0.0	0	0	0	0	0	0	0	0	-0.0	0	0	0	0	0	0	0.0	0	0.0	0	0	0	-0.01	-0.06	0.0	-0.01	0	0.01	0	0.0	0	0.05	-0.0	0.03	0	0.01	0	0	-0.02	0.06	-0.02	0.0	0.0	0	0	0	0.07	0.0	0	0.0	0	0.0	-0.05	0	0.01	0	-0.05	0	0	0	0	0	0	-0.06	-0.02	0	0	0	0	0.01	0.0	0	0.06	0	0	1	-0.03	0.0	0	0.02	0	0	0	0	0.0	0.0	0	-0.03	0.0	0.02	0.0	0.0	1	0.0	0	0	0	0.0	0	0.04	0	0	0	-0.01	0	0	0	0	0.0	-0.01	0	0	0	-0.05	-0.0	0	0.0	0.0	0	0	0	0.0	0.0	0	0	0	0	-0.03	0	0.07	0	0.0	0	0.0	0.09	0.0	-0.02	0	0	0	0.0	-0.01	-0.0	0	0	0	0	0	0	0	0.0	0	0	1	0	0	0	0.0	0.04	0	0	184	0	0	0	0.0	0	0	0	0.0	0.0	0.0	0	0	0	0	-0.09	0.0	0	0.0	0.0	0	0	-0.04	0.0	0	0	0.0	0	0.0	0.0	0.06	0	0	0	1	0	0	0	0	0.0	0	0	0.0	0	0	0	0	0	0.0	0	-0.02	0.0	-0.01	0	0.0	0	0.0	0	0.0	0	0	0	0	0	0.02	0.11	0	0	0.01	0	0	0	0.0	0.0	0	0	0	0	0.0	0	0.02	0	-0.04	0	0	0.01	0.03	-0.0	-0.02	0.0	0	0.0	0	-0.0	0	0.0	0	0	0.0	0.0	0	0.0	0.0	0.01	-0.01	0	0	0.0	0	-0.0	-0.01	0.0	0	0.04	0.0	0	-0.11	0.0	-0.04	0.06	0.0	-0.01	0.0	0.04	0	0	-0.07	0	0	0	0.0	-0.08	0.0	0	0.0	0	0	0.0	0	0.0	0.0	0	0.0	0	0.0	0.0	0	0	0	0	0	0.0	0	0	0	0	0.0	-0.01	0.0	0	0.0	0	0	0	0	0.04	0	0.0	0	0	0	0.0	0.0	0	0	0	-0.0	0	0	0	0.0	0.0	0	0	0	0	0	0	0	0.02	0.0	0.0	0.0	0	0	-0.0	0.03	0.0	0	0	0.03	0.03	0.0	0	0.0	0	0.01	0.0	0.0	-0.04	0.0	0	0.09	0.04	0.0	0.0	-0.05	0	0.0	0	0	0.0	0.02	-0.09	0	-0.0	0.0	0	0	0.0	0.04	0	0.01	0	0.0	0.02	0	0.0	0	0	-0.01	0	-0.07	0	8	0	0.0	0.0	0	0.0	0	-0.03	0.0	1	0.0	0.12	0.02	0.04	0	0.0	0	0	0	0	0.02	-0.01	-0.0	0.0	0	0	0.0	0.0	0	0	0	-0.05	0	0.04	-0.03	11.96	-0.0	0	0	0	0	0	0	0.0	0	0.0	0.01	0	0.0	0	-0.0	0.01	0.0	0	0.0	0	-0.03	0.0	0	0	0.03	0.0	-0.0	0	0.0	0	1	0.04	0.0	0	0	0	0.05	0	0	0	0	0	0.0	0.0	0.0	0	0	1	0.02	0	0.04	0.0	0.0	0.0	-0.06	-0.03	0	0	0.0	0	0	0	-0.0	0.0	0.03	0	0	0.0	-0.04	0.0	0	0.0	0	0	0	0.0	-0.01	0.0	0	0	0	0	0	0.0	0.01	11	0	-0.01	0	0.0	-0.04	0	0	0.0	0	0.0	-0.01	0.0	0	0	0	0	0	0	0	0	0	-0.02	-0.01	0.0	0	0	0.07	-0.0	0.0	0	0	0	0	0	0.04	0	0	0.0	0.0	0	0.0	0	0	0	0.02	0.0	-0.01	0	0	0.02	0.0	0.0	0	0	0.08	0.0	0.0	-0.06	0	0	0.05	0.0	0	0.02	0	0	0.0	0	0	0.0	0.04	-0.01	0.0	0	0.07	0.0	0.0	-0.02	-0.07	0.03	0	0	0.04	0	0.06	0	0	0.03	-0.03	0	0.01	0.0	0.0	0	0	0	0.0	0	0.01	0.0	-0.01	0	-0.04	0.0	0	-0.03	0.05	0	0	0	0	0	0	-0.03	0	0	-0.04	0	0	0	0.05	0	-0.02	-0.02	0	0	0	0	0	0.0	1	0.0	0	0.0	0	1	0	0.0	0.0	0	-0.04	0.0	-0.01	0	0.02	0.0	0	0	0	0	0.01	-0.02	-0.06	0.0	0	0	0.0	0	0	0	0	0	0	0	0	0	1	0.0	0	0	0	0	0	-0.06	0	0	0.0	0	-0.0	0.0	0.02	0	0	-0.03	0.0	0	0	0.04	0.0	0.0	0	0.02	0	0.0	0	0.06	0.0	0.0	0.0	-0.02	0.0	0.03	-0.03	-0.03	0	0	-0.02	0	0	0	0	0	0	0.05	-0.0	0.0	-0.03	0.0	0	0.0	0.0	0	0.0	0	0.0	0	-0.06	0.0	0.0	0	MONDO	0.0	0	-0.01	-0.05	0.0	0	0.0	0	0	0	0.0	0	32	0.0	0.0	0	0	0	-0.04	0	0	0	0	0	0	0.0	0	-0.05	0.04	0.0	-0.01	0	0.01	0	0	0	0.05	0	0.0	0	0	-0.02	0	0	0	0.02	0.0	0	-0.02	-0.02	0.01	0.02	0	-0.02	-0.08	0	0.0	0	0.0	0	0.0	0.0	0	0.0	-0.03	0.01	0	0	-0.03	0	0	0	0	0	0.0	0.0	0	-0.03	0	0.0	0	0	0.01	0	0	0.0	0	0.0	-0.02	0	0	0	0	0.0	0.0	0.0	-0.0	-0.03	-0.01	0.0	-0.01	-0.0	0	0.05	0	-0.01	0	0	0.0	0.0	0.04	0.0	0.02	0	0	0	0	0	0.02	0	0	0	0	0.0	-0.02	0.0	0.0	0	0	0.0	0	0.0	0	0	0.0	0	0	0	0.0	0	-0.03	0	0	0	0.0	0.04	0	0.0	0	0	0	0	0	0	0	-0.11	0	0	0	0.0	0	0	-0.01	0	0	0.0	0	0.0	-0.04	0	0.04	0.0	0	0	0	0	0	0	0.06	-0.01	-0.02	0.0	0.03	0.0	0.0	0.0	0.0	0	0.0	0	0	0.0	0	0	0	0	0	0	0.0	0	-0.03	0	1	0	0.11	-0.08	0	0.0	0	0.01	0	0	0	-0.01	0	0	-0.03	0	-0.03	-0.04	0	0	0.0	0.01	0	0	0	0	0	0.0	0	-0.02	0	-0.01	0	0	0	0.01	0.0	1.22	0	0.0	0	0	0.02	0	0.0	0	0	0.12	0	0.0	0.01	1	0.0	-0.02	0.02	0.0	0.0	0	0.05	0	-0.01	0	0.03	-0.02	0	0	0	0	0.0	0.02	0	-0.04	1	0.0	1	0	0.0	0	0.0	-0.02	0.0	0	0.0	0.02	0	0.0	0.0	0	0	0	409.1	0	0	0	0.0	-0.02	0	0.0	-0.07	0.0	0	0	0	0	0.03	-0.05	0	0	0	0	-0.04	0	0.0	0	0	0.02	0	-0.01	-0.03	0	0	-0.0	0	0.02	0	0.0	0.0	0	0	0	0	0	0	0.02	0.05	0	0.0	0	0	0	0	0.01	0	0	0	0	-0.02	0.0	0	0	0	0	0	0.0	0.0	0.0	0	0	0	0.01	0	0	-0.02	0	0.0	-0.05	0.02	-0.03	0	-0.03	0	-0.05	0.0	0	0	0	0	0	0	0.0	0	0	0	1	0.0	0	0	0	0.01	0	0	0	0.0	0.0	0	0	0.0	0	0.0	0	-0.05	0.01	0.0	0	0	0.02	0.0	0.0	-0.02	0.0	0	-0.01	0.0	0.01	0	0	0.02	-0.02	0	0	0.0	0.0	0	0.04	0	0.0	0.02	-0.07	-0.04	0	0	0	0	0	0	0.03	-0.01	0	0	0	0	0	0.0	-0.02	0.0	0.02	0.01	0	-0.02	78.26	0	0	0	0.01	0.05	-0.02	0	0	0.0	0.0	0	0.0	0.0	1	0	0	1	0	0	0.01	0	0.0	0	-0.01	0.02	0	-0.02	0	0	-0.05	0	-0.06	0	-0.05	0.0	0.04	0	0	-0.0	-0.04	-0.01	0	-0.07	0.01	0	0.0	0.02	0.0	-0.04	0.05	0	-0.04	0	0.01	0	0	0	0	0	0	0	0	0	0.01	0.0	0	80	0	0	0	0	0	0	0	0	0	0	0.02	0	-0.01	0	-0.0	0.03	-0.04	0.0	0	0	-0.01	0	0	0	0	0.0	0.0	0	0	-0.03	0.0	0	0	0	0	0.05	0	0.0	0	0	0	0.0	0.03	0	0	0.0	-0.05	0	0	0.05	0	-0.01	0.02	0	0.0	-0.04	-0.0	0	0	0	0	0	0	0	0	0	0.0	0	0.0	0	0	0	-0.01	0.0	0	0.02	0	0.04	0	0.05	-0.0	0.0	0	0	0.0	0.05	0	0.0	0.0	-0.04	0	1	0.0	0	0	0	0.01	0.0	0.06	0	0	0	0	-0.07	0	-0.02	-0.0	0.0	-0.05	0	0	0	0	0	0.05	-0.06	0	0.0	-0.05	0	0	0.0	-0.05	0	0.0	0	0	0.03	0	0	0	0	0	0.0	0	0	0.0	0	0	0	-0.01	0	0	0	0	0	0	0	0.0	-0.02	0	-0.0	0	0	-0.02	-0.1	0.05	0	0	0	0	0.0	0	-0.02	0.04	0	0	0	0	0	0	0	0.0	0	0.0	0	0	0.06	0	0.0	0	0.0	0	0.05	0	0	0	0	0	0	0	0	0	0.08	0	0	0.04	0.04	0	0.0	0	0	0.01	0	-0.01	0	0	-0.02	0.06	0	0	0	0	0.0	0	-0.04	0	0	0.0	0.0	0.0	0.01	-0.09	0	0	-0.0	0	-0.02	0	0.0	-0.01	0	0	0	0	0	0	0	0	9.78	0	0	0.0	0	0	0.0	0.0	0	0	0.0	0	0	0.0	0.0	-0.04	-0.0	0.0	-0.02	0	0.0	-0.02	0	0	0.07	0.02	0	-0.01	0.02	0	0	0	0.0	0.03	0	0.0	0	-0.02	0.0	0.0	0	0	0.0	0	0	0	0	0	1	0	0	0.02	0	0.03	0	0	0.0	0	0.0	0.0	0	1	0	0	0.0	0.0	0	0	-0.1	0.0	0	-0.0	0	0.05	0	0	1	-0.0	0.04	0.01	0.0	0.03	0.0	0	0	72	0.0	0	0.0	-0.01	0.0	-0.03	0	0	0.07	0	0	0	0	0	0	0	0	0	0	0	0	0	0.03	0	0	0.08	-0.03	0.0	0	0	0.0	0	0	0	0	0.0	0	0	0	0.0	0	0.0	0.03	0	0.07	0.01	-0.06	0	0	0	0.04	0	0	0	0	-0.07	0.0	0	0	0	0	0	0	-0.03	-0.02	0.0	0	0.01	-0.02	0.0	-0.0	0.0	0	0.0	0	-0.01	0.0	-0.07	0.0	0.0	0	-0.03	0	0	0	-0.05	0	0	0	0	-0.07	0	0	0	-0.03	-0.03	0	0.0	0	0.01	0.07	0.0	-0.08	0	0	0	0	0.0	0.0	0	0	0.0	0.02	0.0	0	0.04	0.0	0.0	0	0	0	0	0.03	0	0	0	0	0	0.0	-0.11	0	0	0.03	0.01	0	0	0.0	0.01	0.0	0.07	0.0	0	0	0.07	0	0.0	0	0	0	3	0	0.0	0	0	0	0.0	0.02	0	0	0	0.0	0.0	0	0	0.07	0	0	0	-0.02	0.0	0.01	0.01	0.03	0.0	0	0	0.0	0.03	0.0	0	0	0	0.0	0.04	0.0	0	0	0	0.0	0	0.0	0.02	0.0	0	0	0	0	0	0	0	0.0	0	0.0	0	0.0	0	0	0	0.0	0	0	0.0	0	0.0	0	0	0	-0.0	-0.04	0	0	-0.03	0.06	0	-0.01	0	0	0	0	0.0	0.03	0	-0.02	0	-0.06	-0.01	0	0.0	0	0.0	0.0	0	0	0	0	0	0.0	0	0	0	0	0	0.0	0	0	0.0	0	0	0.02	0	-0.02	0	0	0	0	0	0	0	0	0	0	-0.03	0	0	0.0	0	0.0	0	0	0	0	0	0	0.02	0.0	0.0	-0.01	0	0	0	0.02	0.0	0.0	0	0	-0.0	0	-0.02	-0.01	0.02	0.0	0	-0.0	0.0	0	0.0	0	0.02	0.06	1	0	0	0	0.0	0.0	-0.02	0	0.0	0	0.0	0	0	0	0	0	-0.02	0.03	0.0	0.0	0	0.0	-0.01	0	0	0	0	0	0	0	0	0.01	-0.04	0	0	0	0	0.0	0.03	0	0	0	0	0	7	0.06	1	1	0.0	0.0	0.02	0	0.0	0.0	0	0.02	0	0	0	0.04	0.0	0	0.02	0	0	0	-0.03	0.0	0.0	0	0	0.0	0	0	0	0	0	0	0	0	0	0	0	0	1	0	0.0	0.03	0.04	0	0	0	0	-0.01	-0.03	0	0	-0.04	0.0	1	0.0	0.0	0	0	92	-0.0	0	0	0	0	-0.03	0.0	0	0	0	0.02	0.01	0.0	0	0	-0.04	0	92	0	0.04	0	0	0	-0.01	0	0.0	0	0	0	0.06	0	0	0	-0.02	0	0	0	-0.01	0	0	0	0	0.0	0	0	0.0	-0.06	0	0	-0.0	-0.02	0.0	0	0	0.07	0	0	0	0	0.0	0	0.0	0.04	0.03	2.0	1	1	0.01	-0.03	0	0.0	0	0	0	1	0.0	0	-0.04	0	0.02	0	0	0	0	0	0.07	0	0	1	0	0	0.04	0	-0.05	0	0	0	0.0	0.73	0.0	0.0	0	0	0	0	0	0	0	0.02	0.0	0.04	0	0.0	-0.03	0.0	-0.04	-0.07	0.02	-0.03	0.0	0	0	0	0	0.0	0.04	0.0	0.0	0	0.0	0	0	-0.02	0	0.0	0	0.0	0.0	0	0	0	-0.01	-0.02	0	0	-0.01	0	0.0	0	-0.02	0	0	0	0	0.0	0.0	-0.03	0	0	0	0	-0.03	0.0	-0.03	0	0	0.0	-0.02	0	0	0.03	0.0	0.0	0	0	0	0	0.03	0.0	0	0	0	-0.01	0	0	0.0	-0.06	0.0	0.03	0	0	0.01	0	-0.0	0.04	0.0	0	0	0	0	0	0	0	0.0	0	0.0	0.0	0	-0.04	0	0	0.0	0	0	0	0.0	0.06	0.04	0.02	0	0	0	0	0	0.01	0	0	0	-0.04	0	0	0	0	0	0.0	0.0	0.0	0	0	0	0.05	1	0	0.0	0	0	0	0	0	0	-0.01	-0.01	0	0	-0.03	0.0	0.0	0	0	0	0.0	0	0	0	0	0	0.0	0.0	0.01	0.0	0	0	0	0	0	-0.04	0.01	0	0	0	0	0	0	0.0	0	0.0	0	-0.34	0.0	0	0	0	0.01	0	0	0.0	0.03	0.02	0	0.0	0.0	0	0	0	0	0.0	0.0	0	0	-0.08	1.0	0.0	0.0	0.0	-0.09	0.0	0	0	0	-0.01	1	0.0	-0.02	-0.06	0	0	0.0	-0.02	0.0	0	-0.04	0.0	0	0.0	-0.11	0	0.0	0.02	0.0	0	-0.0	0.0	0	0	0	0.0	0	0.0	0	0	0.0	0	0	0	0	0	-0.0	0	0.06	0	0	0.0	0.0	1	0	0.0	0.01	0.01	0.0	0	0	0	0	-0.01	0	-0.01	0.03	0.02	0.01	0	0.0	9	0	0.0	-0.04	0	0.0	0	-0.01	0	0	0	0	-0.01	0.04	0.0	0	-0.01	0.04	0.0	0	0	0.05	-0.05	-0.03	0.0	0	0	0.0	-0.02	0	0	0.0	0.0	0.0	0	0	1	0	0	0	0	0.01	0	0.04	0	1	0.0	0.0	9	0	0	0	0.07	-0.04	-0.0	0.05	0.0	0	0	-0.01	-0.03	0	0	-0.01	0.0	0	-0.06	0	0	0	0.0	0	0	0	0	0	0	-0.02	0	0.02	0	0	-0.0	0.05	0.0	0.0	0	-0.04	-0.02	-0.06	-0.03	0	0	0	0	0	0	0	0.0	0	0.02	-0.05	0	0	0	0.01	0.0	0	0	0.0	0	0	-0.01	0.0	0.0	-0.02	0.0	0	0	0.0	0	-0.04	0	0	0.0	0	0	0	0	0.06	-0.05	0.0	0.0	-0.02	-0.0	0	0	0.02	0.0	0	-0.03	0.0	0.02	0.0	0	0	0	0	0	0.0	0.01	0	0	0.0	0.0	0.0	0	0.0	0	0	0.04	-0.04	0	0	-0.04	0	0.0	0	0.08	0	-0.05	0	0.0	0	0	0	0	0	0	0.04	-0.06	0	0.04	0	0	0	0	0.03	-0.08	0	0.0	0.0	0	0	0	0.03	0	0	3	0	0	0.06	0.01	-0.02	0	-0.1	-0.02	0	0.04	0.0	0.0	0	0	0.0	0	-0.01	0.0	0.0	-0.01	0.03	-0.0	0.0	0	0.05	0	0.01	1	0	0	0.26
autosomal dominant hypohidrotic ectodermal dysplasia	0	0	0.0	0	0.0	0.01	0	-0.03	0	0	0	-0.0	0	0.0	0	0	-0.01	0.0	0.0	-0.02	0.0	0	0.05	0	0	0.0	0.03	0	0	-0.0	-0.02	0	0	0	0	0	0	0	23	0	0.04	0	0.0	-0.01	-0.02	0	0.05	0.0	0.04	0.02	0.0	0	-0.02	-0.02	0	0.07	0.0	0.0	0	0	0	1	0.0	0.08	0.0	0	1	0	0	0	0	0	0	0.0	0	-0.01	0	0.0	0.01	0.0	0.0	0	0	0	0	0	0.01	0	-0.02	0.01	0	0	0.0	0	-0.01	0	0	0	0.0	-0.01	0	0.0	0.0	0.0	0	0.09	0	0.0	0.0	0	0	0.0	0	-0.02	0.04	-0.0	0	0.05	0	-0.03	0	0	0.0	0.0	0	0	0	0.0	-0.05	0	0.0	0.03	0.03	0.0	0.06	0	0	0.0	0	0	0	0.0	0	-0.01	0	0.05	0.05	0	0	-0.01	0	0	0.0	0	-0.01	0	0.0	0.0	0	0	0.0	0	0	0.0	0	0	0.0	0.0	0	0	0	-0.04	-0.0	0	0	0	0	0	0	0	0	0.0	0	0.0	-0.03	0.03	0	0	0	0.0	0	0.09	0	-0.02	0	-0.01	0	0	-0.02	0.03	0.0	0	0.01	0.0	0.0	0	0	0.0	-0.05	0	0	0.04	0	0	0	0	0	0	0	0	0	0	0	0.05	0	0	0	-0.03	-0.04	0	0.0	0	0.0	0.0	0	-0.03	-0.04	0.0	0.0	0	0	3489	0	0	0	0.0	0	0	0.0	0.0	-0.03	0	-0.0	0.0	-0.06	0	1	0	0	0.0	0	0	1.0	-0.01	-0.03	0.0	0.0	0.02	0	-0.03	0	0.0	0	0	0	-0.01	0.0	0	0	0	0.0	0	0.01	0	-0.03	0.0	0	0	0	0.0	0	0	0.03	0.01	0	0	0.09	0.0	0	0.02	0	0	0.0	0	0	0.01	0	0	0	0	0.0	0	0	0.0	0	0	0.07	0	0	-0.02	-0.04	0	-0.02	0	0	0.05	0	-0.06	0	0.0	0.0	0	1	0	0.0	0	0.0	0	0	0	0.0	0	0.0	0	-0.02	-0.03	0	0	0.03	0.0	0	0	0	0	0.02	17	0.03	0.0	0	0	0	0.0	-0.03	-0.05	0	0.03	0	0.0	0.0	0	-0.06	0	0	-0.06	-0.03	0	0	-0.09	0	-0.08	0	0	0	0	0	0	0.05	0	0.01	0.0	0.0	-0.01	0.0	0	-0.02	0.0	0	0	0	0	0	0	0	0	-0.03	0	0	0	0	0	0	0.0	0	0.0	0	0	0	0.01	-0.01	0.0	0.02	0	0.04	0	0.0	0	0.06	0.01	-0.02	0	0.06	0	0	-0.0	0.02	0.04	0.0	0.0	0	0	0	0.02	0.0	0	0.0	0	0.0	0.01	0	0.01	0	0.03	0	0	0	0	0	0	-0.02	-0.01	0	0	0	0	0.02	0.0	0	0.02	0	0	0	0.03	0.0	0	-0.02	0	0	0	0	0.0	0.0	0	-0.02	0.0	-0.02	0.0	0.0	0	0.0	0	0	0	0.0	0	0.02	0	0	0	0.04	0	0	0	0	-0.03	0.08	0	0	0	-0.0	0.02	0	0.0	0.0	0	0	0	0.0	0.0	0	0	0	0	-0.05	0	0.05	0	0.0	0	0.0	-0.01	0.0	-0.01	0	0	0	0.0	0.04	-0.04	0	0	0	0	0	0	0	0.0	0	0	0	0	0	0	0.0	0.01	0	0	38	0	0	0	0.0	0	0	0	0.0	0.0	0.0	0	0	0	0	-0.02	0.0	0	0.0	0.06	0	0	-0.05	-0.02	0	0	0.0	0	0.0	0.0	0.08	0	0	0	0	0	0	0	0	-0.01	0	0	0.0	0	0	1	0	0	0.0	0	-0.07	0.0	-0.01	0	0.0	0	0.01	0	0.0	0	0	0	0	0	-0.05	0.02	0	0	0.02	0	0	0	0.0	0.0	0	0	0	0	0.0	0	0.01	0	-0.06	0	0	-0.0	0.03	0.01	0.0	0.0	0	-0.01	0	-0.02	1	0.0	0	0	0.0	0.0	0	0.0	0.0	-0.02	-0.0	0	0	0.0	0	-0.02	0.01	0.0	0	-0.02	0.0	0	-0.04	0.0	-0.09	-0.08	0.0	0.05	0.0	0.04	0	0	0.05	0	0	0	0.0	-0.01	0.0	0	0.0	0	0	0.0	0	0.0	0.0	0	0.0	0	0.0	0.0	0	0	0	0	0	0.0	0	0	0	0	0.0	0.01	0.0	0	0.0	0	0	0	0	-0.01	0	0.0	0	0	0	0.0	0.0	0	0	0	-0.07	0	0	0	0.0	0.0	0	0	0	0	0	0	0	0.07	-0.03	0.0	0.0	0	0	0.01	-0.0	0.0	0	0	-0.03	0.06	0.0	0	-0.05	0	0.0	0.0	0.0	0.02	-0.07	0	-0.01	0.02	0.0	0.0	-0.01	0	0.0	0	0	0.0	0.04	-0.04	0	-0.02	0.0	0	0	0.0	-0.04	0	-0.01	0	0.0	-0.06	0	0.0	0	0	-0.0	0	0.03	0	18	0	0.0	0.0	0	0.0	0	0.01	0.0	0	0.0	0.22	-0.11	0.0	0	0.0	0	0	0	0	0.01	0.02	-0.01	0.0	0	0	0.0	0.0	0	0	0	-0.06	0	-0.0	-0.01	81.82	-0.03	0	0	0	0	0	0	0.0	0	0.0	-0.05	0	0.0	0	0.08	0.01	0.0	0	0.0	0	0.01	0.0	0	0	0.02	0.0	0.02	0	0.0	0	0	0.04	0.0	0	0	0	-0.06	0	0	0	0	0	0.0	0.0	0.0	0	0	0	0.02	0	0.07	0.0	0.0	0.0	-0.01	-0.0	0	0	0.0	0	0	0	0.01	0.0	0.07	0	0	0.0	0.02	0.0	0	0.0	0	0	0	0.0	0.0	0.0	0	0	0	0	0	0.0	-0.02	9	0	-0.01	0	0.0	0.02	0	0	0.0	1	0.0	0.07	0.0	0	0	0	0	0	0	0	0	0	0.03	0.01	0.04	0	0	0.04	-0.0	0.0	0	0	0	0	0	0.01	0	0	0.0	0.0	0	0.0	0	0	0	0.02	0.0	0.05	0	0	0.01	0.0	0.0	0	0	-0.01	0.0	0.0	0.01	0	0	-0.01	0.0	0	0.01	0	0	0.0	0	0	0.0	0.01	-0.05	0.0	0	0.03	0.0	0.0	0.04	-0.02	-0.05	0	0	-0.01	0	-0.02	0	0	-0.02	0.01	1	0.01	0.0	0.0	0	0	0	0.0	0	0.01	0.0	0.04	0	-0.04	0.0	0	0.05	-0.03	0	0	0	0	0	0	-0.03	0	0	-0.03	0	0	0	-0.01	0	-0.01	0.02	0	1	0	0	0	0.0	0	0.0	0	0.0	0	0	0	0.0	0.0	0	-0.06	0.0	0.03	0	0.02	0.0	0	0	0	0	0.01	-0.0	0.0	0.0	0	0	0.0	0	0	0	0	0	0	0	0	0	0	0.0	0	0	0	0	0	-0.07	0	0	0.0	0	0.03	0.0	-0.04	0	0	-0.02	0.0	0	0	0.05	0.0	0.0	0	0.0	0	0.0	0	0.01	0.0	0.0	0.0	0.03	0.0	-0.01	0.03	-0.01	0	0	-0.01	0	0	0	0	0	0	-0.0	0.01	0.05	-0.0	0.0	0	0.01	0.0	0	0.0	0	0.0	0	-0.0	0.0	0.0	0	MONDO	0.0	0	0.05	0.04	-0.09	0	0.0	0	0	0	0.0	0	48	0.0	0.0	0	0	0	-0.01	0	0	0	0	0	0	0.0	0	0.03	0.01	-0.06	-0.0	0	0.0	0	0	0	0.05	0	0.0	0	0	-0.02	0	0	0	0.04	0.0	0	0.03	0.03	-0.01	0.03	0	0.04	0.03	0	0.01	0	0.0	0	0.0	0.0	0	0.0	0.02	0.02	0	0	0.04	0	0	0	0	0	0.0	0.0	0	-0.01	0	0.0	0	0	0.0	0	0	0.0	0	0.02	0.0	0	0	0	0	0.0	0.0	0.0	-0.02	-0.01	-0.02	0.0	-0.03	-0.1	0	-0.03	0	0.0	0	0	0.0	0.0	-0.01	0.0	-0.0	0	0	0	0	0	0.03	0	0	0	0	-0.01	0.02	0.0	0.0	0	0	0.0	0	0.0	0	0	0.0	0	0	0	0.0	0	0.06	0	0	0	0.0	0.1	0	0.0	0	0	0	0	0	0	0	0.1	0	0	0	0.0	0	0	-0.03	0	0	-0.05	0	0.0	0.03	0	-0.01	0.0	0	0	0	0	0	0	-0.01	-0.03	-0.04	0.0	0.03	0.0	0.0	0.0	0.0	0	0.0	0	0	0.0	0	0	0	0	0	0	0.06	0	-0.04	0	0	0	0.04	-0.02	0	0.0	0	0.01	0	0	0	0.01	0	0	-0.03	0	0.02	-0.01	0	0	0.0	0.03	0	0	0	0	0	0.0	0	0.0	0	-0.02	0	0	0	-0.0	0.0	4.5	0	0.0	0	0	-0.04	0	0.0	0	0	0.06	0	0.0	0.01	0	0.0	-0.03	0.02	0.0	0.0	0	0.0	0	-0.01	0	-0.02	0.0	0	0	0	0	0.0	0.02	0	-0.02	0	0.0	0	0	0.0	0	0.0	-0.03	0.0	0	0.0	0.04	0	0.0	0.0	0	0	0	238.8	0	0	0	0.0	0.01	0	0.0	0.02	0.0	0	0	0	0	0.01	-0.06	1	0	0	0	-0.08	0	0.0	0	0	0.0	0	0.06	-0.01	0	0	0.03	0	-0.01	0	0.0	0.0	0	0	0	0	0	0	-0.01	-0.03	0	0.0	0	0	0	0	0.01	0	0	0	0	-0.05	0.0	0	0	0	0	0	0.0	0.0	0.0	0	0	0	0.03	0	0	-0.02	0	0.0	-0.02	-0.02	0.03	0	-0.03	0	-0.03	0.0	0	0	0	0	0	0	0.0	0	0	0	0	0.0	0	0	0	0.07	0	0	0	0.0	0.0	0	0	0.0	0	0.0	0	-0.03	-0.04	0.0	0	0	-0.01	0.0	0.0	0.03	-0.01	0	-0.04	0.0	0.02	0	0	0.01	0.0	0	0	0.0	0.0	0	-0.02	0	-0.03	-0.06	-0.08	-0.0	0	0	0	0	0	0	0.04	-0.05	0	0	0	0	0	0.0	-0.06	0.0	0.02	0.02	0	0.02	0.0	0	0	0	-0.02	-0.06	0.09	0	0	0.0	0.0	1	0.0	0.0	0	0	0	0	0	0	-0.0	0	0.0	0	-0.09	0.03	0	-0.03	0	0	-0.05	0	-0.01	0	0.05	0.0	0.02	0	0	0.03	-0.04	0.12	0	0.01	-0.06	0	-0.01	-0.01	0.0	0.01	-0.03	0	-0.02	0	-0.0	0	0	0	0	0	0	0	0	0	0.01	0.0	0	5	0	0	0	0	0	0	0	0	0	0	-0.03	0	-0.01	1	-0.03	0.05	-0.05	-0.04	0	0	0.01	0	0	0	0	0.0	0.0	0	0	-0.0	0.0	0	0	0	0	-0.03	0	0.0	0	0	0	0.0	0.01	0	0	0.0	-0.0	0	0	-0.04	0	-0.01	-0.0	0	0.0	0.02	0.02	0	0	0	0	0	0	0	0	0	0.0	0	0.0	0	0	0	0.02	0.0	0	-0.01	0	-0.01	0	0.15	0.04	0.0	0	0	0.0	0.04	0	0.0	0.0	0.01	0	0	-0.1	0	0	0	-0.04	0.0	0.01	0	0	0	0	-0.04	0	-0.02	-0.01	0.0	-0.01	0	0	0	0	0	0.05	-0.05	0	0.0	0.01	0	0	0.0	0.0	0	0.0	0	0	-0.02	0	0	0	0	0	0.0	0	0	0.0	0	0	0	0.01	0	0	0	0	0	0	0	0.0	-0.03	0	-0.02	0	0	-0.02	-0.0	0.01	0	0	0	0	0.0	0	0.01	0.01	0	0	0	0	0	0	0	0.0	0	0.0	0	0	0.08	0	0.0	0	0.0	0	-0.01	0	0	0	0	0	0	0	0	0	0.03	0	0	0.0	-0.05	0	0.0	0	0	0.05	0	0.03	0	0	-0.0	0.01	0	0	0	0	0.0	0	-0.02	0	0	0.0	0.0	0.0	0.02	0.0	0	0	0.02	0	-0.03	0	0.0	-0.03	0	0	0	0	0	0	0	0	18.18	0	0	0.0	0	0	0.07	0.0	0	0	0.0	0	0	0.0	0.0	0.02	0.02	0.0	0.03	0	-0.04	-0.03	0	0	-0.03	-0.06	0	-0.0	0.0	0	0	0	0.0	0.03	0	0.0	0	-0.05	-0.04	0.0	0	0	0.0	0	0	0	0	0	0	0	0	-0.07	0	-0.04	0	0	0.0	0	0.0	0.0	0	0	0	0	0.0	0.0	0	0	-0.01	0.0	0	-0.02	0	0.01	0	0	0	0.0	0.05	0.03	0.0	-0.04	0.0	0	0	9	0.0	0	0.0	-0.06	0.0	-0.0	0	0	-0.02	0	0	0	0	0	0	0	0	0	0	0	0	0	-0.03	0	0	0.01	0.02	0.0	0	0	0.0	0	0	0	0	0.0	0	0	0	0.0	0	0.0	0.0	0	0.07	0.01	-0.01	0	0	0	0.02	0	0	0	0	-0.09	0.0	0	0	0	0	0	0	-0.02	-0.02	0.0	0	-0.0	-0.01	0.0	-0.03	0.0	0	0.0	0	-0.08	0.0	-0.0	0.02	0.0	0	-0.03	0	0	0	0.0	0	0	0	0	-0.02	0	0	0	-0.05	-0.04	0	0.0	0	-0.02	0.37	0.0	-0.04	0	0	0	0	0.0	0.0	0	0	0.0	0.01	0.0	0	0.06	0.01	0.0	0	0	0	0	0.02	0	0	0	0	0	0.0	-0.02	0	0	-0.05	0.11	0	0	0.0	-0.04	0.0	-0.08	0.0	0	0	0.01	0	0.0	0	0	0	5	0	0.0	0	0	0	0.0	-0.03	0	0	0	0.0	0.0	0	0	0.05	0	0	0	-0.08	0.0	-0.01	-0.02	0.0	0.0	0	0	0.0	0.01	0.0	0	0	0	0.0	-0.01	0.0	0	0	0	0.0	0	0.0	0.03	0.0	0	0	0	0	0	0	0	0.0	0	0.0	0	0.0	0	0	0	0.0	0	0	0.0	0	0.0	0	0	0	0.07	-0.02	0	0	0.03	-0.02	0	0.05	0	0	0	0	-0.02	0.05	0	-0.04	0	0.08	-0.06	0	0.0	0	-0.01	0.0	0	0	0	0	0	0.0	0	0	0	0	0	0.0	0	0	0.0	0	0	-0.02	0	0.05	0	0	0	0	0	0	0	0	0	0	-0.02	0	0	0.0	0	0.0	0	0	0	0	0	0	0.01	0.0	0.0	-0.07	0	0	0	-0.02	0.0	0.0	0	0	-0.03	0	-0.03	0.0	-0.02	0.0	0	0.05	0.0	0	0.0	0	-0.04	0.05	1	0	0	0	0.0	0.0	0.01	0	0.0	0	0.0	0	0	0	0	0	-0.02	0.0	0.0	0.0	0	0.0	-0.03	0	0	0	0	0	0	0	0	-0.02	-0.02	0	0	0	0	0.0	0.01	0	0	0	0	0	5	-0.02	0	0	-0.02	0.0	0.01	0	0.0	0.0	0	-0.02	0	0	0	0.05	-0.06	0	0.03	0	0	0	-0.02	0.0	0.0	0	0	0.0	0	0	0	0	0	0	0	0	0	0	0	0	0	0	0.0	0.01	0.0	0	0	0	0	0.01	-0.03	0	0	0.04	0.0	0	0.0	0.0	0	0	11	-0.06	0	0	0	0	0.0	0.0	0	0	0	-0.02	0.05	0.0	0	0	0.04	0	11	0	-0.03	0	0	0	-0.01	0	0.0	0	0	0	0.02	0	0	0	-0.04	0	0	0	0.01	0	0	0	0	0.0	0	0	0.0	-0.07	0	0	-0.01	0.0	0.0	0	0	0.0	0	0	0	0	0.0	0	0.0	0.02	-0.06	3.45	0	0	-0.01	-0.0	0	0.0	0	0	1	0	0.0	0	-0.06	0	0.11	0	0	0	0	0	0.02	0	0	0	0	0	0.05	0	0.07	0	0	0	0.0	0.62	-0.04	0.0	0	0	0	0	0	0	0	-0.01	0.0	-0.05	0	0.0	-0.02	0.0	-0.01	0.06	-0.02	0.09	0.0	0	0	0	0	0.0	0.06	0.0	0.0	0	0.0	0	0	-0.02	0	0.0	0	0.0	0.0	0	0	0	0.04	-0.03	0	0	-0.02	0	0.0	0	0.04	0	0	0	0	0.0	0.0	0.02	0	0	0	0	-0.03	0.0	0.03	0	0	0.0	0.0	0	0	-0.04	0.0	0.0	0	0	0	0	-0.03	0.0	0	0	0	-0.02	0	0	0.01	0.04	0.0	0.07	0	0	0.01	0	0.01	0.01	0.0	0	0	0	0	0	0	0	0.0	0	0.01	0.0	0	-0.02	0	0	0.0	0	0	0	0.0	0.05	0.0	0.07	0	0	0	0	0	-0.0	0	0	0	0.02	0	0	0	0	0	0.0	0.0	0.0	0	0	0	0.0	0	0	0.0	0	0	0	0	0	0	0.04	0.03	0	0	0.04	0.0	0.0	0	0	0	0.0	0	0	0	0	0	0.0	0.0	0.05	0.0	0	0	0	0	0	-0.03	0.04	0	0	0	0	0	0	0.0	0	0.0	0	-0.31	-0.01	0	0	0	0.07	0	0	0.0	0.01	0.0	0	-0.0	0.0	0	0	0	0	0.0	0.0	0	0	-0.05	1.0	-0.0	0.0	0.0	-0.04	0.05	1	1	0	0.02	1	0.0	-0.03	-0.01	1	0	0.0	-0.03	0.0	0	-0.02	0.0	0	0.0	-0.07	0	0.0	-0.09	0.0	0	-0.03	0.0	0	0	0	0.0	0	0.0	0	0	0.0	0	0	1	0	0	-0.0	0	0.09	0	1	-0.04	0.0	0	0	0.06	0.02	-0.03	0.0	0	0	0	0	0.05	0	0.01	0.04	-0.03	0.02	0	0.0	2	0	0.0	-0.02	1	0.0	0	0.0	0	0	0	0	-0.02	-0.0	0.0	0	0.01	-0.01	0.0	0	0	0.02	-0.03	-0.0	0.0	0	0	0.0	-0.01	0	0	0.0	0.0	0.0	0	0	4	0	0	0	1	0.0	0	-0.0	0	0	0.0	0.0	2	0	0	0	-0.03	-0.05	-0.02	-0.0	0.0	0	0	0.03	-0.01	0	0	0.05	0.0	0	0.04	0	0	0	0.01	0	0	0	0	0	0	0.02	0	-0.0	0	0	-0.03	0.01	0.0	0.0	0	0.04	-0.01	0.02	-0.02	0	0	0	0	0	0	0	0.0	0	0.03	-0.03	0	0	0	-0.03	0.0	0	0	0.0	0	0	-0.03	-0.01	0.0	-0.02	0.0	0	0	0.0	0	0.0	0	0	0.0	0	0	0	0	0.02	-0.05	0.0	-0.02	0.01	0.02	0	0	0.05	0.0	0	-0.03	0.0	-0.07	0.0	0	0	0	0	0	0.0	-0.0	0	0	0.0	0.02	0.0	0	0.0	0	0	-0.07	0.01	0	0	-0.01	0	0.0	0	-0.01	0	-0.03	0	0.0	0	0	0	0	0	0	0.03	-0.02	0	0.03	0	0	0	0	-0.03	0.01	0	0.0	0.0	0	0	0	-0.06	0	0	2	0	0	-0.01	0.06	-0.03	0	0.05	0.05	0	0.06	0.0	0.0	0	0	0.0	0	0.0	0.0	0.0	0.03	-0.03	0.01	0.0	0	0.05	0	0.01	0	0	0	0.26
dengue disease	0	0	0.0	0	0.0	-0.01	0	-0.04	0	0	0	0.02	0	0.0	0	0	0.0	0.0	0.0	0.01	0.0	0	0.02	0	0	0.0	-0.03	0	0	0.07	-0.05	0	0	0	0	0	0	0	2	0	0.07	0	2.29	-0.03	-0.01	0	-0.03	0.01	-0.02	-0.03	0.0	0	-0.0	-0.01	0	0.03	0.0	0.03	0	0	0	1	-0.02	-0.05	0.0	0	0	0	0	0	0	0	0	0.0	0	0.03	0	0.0	-0.04	0.0	0.0	0	0	0	0	0	-0.01	0	0.02	0.03	0	0	0.0	0	0.0	0	0	0	0.0	0.0	0	0.06	0.0	0.0	0	0.08	0	0.0	0.0	0	0	0.0	0	-0.02	-0.08	-0.02	0	0.01	0	0.05	0	0	0.0	0.0	0	0	0	-0.01	-0.03	0	0.0	0.03	-0.0	0.03	0.01	0	0	0.0	0	0	0	0.0	0	0.01	0	0.05	0.02	0	0	-0.05	0	0	0.0	0	0.02	0	0.0	-0.01	0	0	0.0	0	0	0.0	0	0	0.0	0.0	1	0	0	-0.08	0.03	0	0	0	0	0	0	0	0	0.0	0	0.0	-0.04	-0.01	0	0	0	0.0	0	0.02	0	0.01	0	0.02	0	0	0.03	-0.02	0.0	0	0.01	0.0	0.0	0	0	0.0	-0.02	0	0	-0.01	0	0	0	0	0	0	0	0	0	0	16	0.03	0	0	0	-0.01	0.04	0	0.0	0	0.0	0.0	0	0.04	-0.01	0.02	0.0	0	0	315	0	0	0	-0.01	0	0	0.03	0.03	0.04	0	-0.04	0.0	0.01	0	0	0	0	0.0	0	0	0.0	0.01	0.05	0.02	0.0	-0.07	0	0.03	0	0.0	0	0	0	0.0	0.0	0	0	0	0.0	0	-0.0	0	0.03	0.0	0	0	0	0.0	0	0	0.01	0.02	0	0	-0.05	0.0	0	0.04	0	0	0.0	0	0	0.05	0	0	0	0	0.0	0	0	0.0	0	0	-0.0	0	0	-0.03	0.03	0	0.01	0	0	-0.02	0	-0.03	0	0.0	0.04	0	0	0	0.0	0	0.0	0	0	0	0.0	0	0.0	0	0.0	-0.0	0	0	0.01	0.05	0	0	0	0	0.03	5	-0.02	0.0	0	0	0	0.0	-0.03	-0.09	0	-0.0	0	0.0	0.01	0	-0.05	0	0	-0.07	0.04	0	0	0.02	0	0.07	0	0	0	0	0	0	-0.03	0	0.02	0.0	0.0	-0.0	0.0	0	0.04	0.0	0	0	0	0	0	0	0	0	0.04	0	0	0	0	0	0	0.0	0	0.0	0	0	0	0.05	0.02	0.0	0.0	0	0.05	0	0.0	0	0.09	-0.0	0.04	0	-0.03	0	0	0.01	-0.04	0.02	0.0	0.0	0	0	0	0.02	0.01	0	0.0	0	0.0	-0.01	0	0.01	0	0.06	0	0	0	0	0	0	-0.04	0.01	0	0	0	0	-0.01	0.0	0	0.0	0	0	0	0.07	0.0	0	-0.06	0	0	0	0	0.0	0.0	0	-0.03	0.0	0.01	0.01	0.0	0	0.02	0	0	0	0.0	0	0.02	0	0	0	0.06	0	0	0	0	-0.03	-0.05	0	0	0	-0.01	-0.06	0	0.0	0.0	0	0	0	0.0	0.0	0	0	0	0	-0.02	0	-0.03	0	0.0	0	0.0	0.02	0.0	-0.05	0	0	0	0.01	-0.0	0.01	0	0	0	0	0	0	0	0.0	0	0	0	0	0	0	0.0	-0.02	0	0	7281	0	0	0	0.04	0	0	0	0.0	0.0	0.0	0	0	0	0	0.02	0.0	0	0.0	0.06	0	0	-0.01	0.0	0	0	0.0	0	0.0	0.0	0.05	0	0	0	0	0	0	0	0	-0.02	0	0	0.0	0	0	0	0	0	0.0	0	0.0	0.0	-0.03	0	0.0	0	0.04	7	0.0	0	0	0	0	0	-0.04	0.08	0	0	-0.06	0	0	0	0.0	0.0	0	0	0	0	0.0	0	0.05	0	-0.01	0	0	-0.06	0.0	-0.04	0.01	0.0	0	-0.03	0	0.08	0	0.0	0	0	0.0	0.0	0	0.01	0.0	-0.01	-0.02	0	0	0.0	0	-0.02	-0.02	0.0	0	0.0	0.0	0	-0.01	0.0	-0.07	-0.02	0.0	0.0	0.0	0.01	0	0	-0.03	0	0	0	0.0	0.05	0.0	0	0.0	0	0	0.0	0	0.0	0.0	0	0.0	0	0.0	0.0	0	0	0	0	0	0.0	0	0	0	0	0.0	0.04	0.0	0	0.0	0	0	0	0	-0.01	0	0.0	0	0	0	0.0	0.0	0	0	0	0.01	0	0	0	0.01	0.0	0	0	0	0	0	0	0	0.03	0.04	0.0	0.0	0	0	-0.04	-0.05	0.0	0	0	0.09	-0.02	0.0	0	0.06	0	-0.03	0.01	0.0	0.01	0.06	0	-0.03	0.0	0.0	0.0	-0.0	0	0.0	0	0	0.05	0.05	0.01	0	-0.03	0.0	0	0	0.0	0.08	0	-0.0	0	0.0	0.03	0	0.0	0	0	0.03	0	-0.07	0	6	0	0.0	0.0	0	0.0	0	-0.03	0.0	0	0.0	1.0	-0.07	0.0	0	0.0	0	0	0	0	-0.01	0.02	0.04	0.0	0	0	0.06	0.0	0	0	0	0.02	0	0.0	0.01	0.0	0.01	0	0	0	0	0	0	0.0	0	0.0	0.01	0	0.0	0	-0.0	-0.0	0.0	0	0.0	0	-0.03	0.0	0	0	-0.01	0.0	-0.0	0	0.0	0	0	0.04	0.0	0	0	0	-0.07	0	0	0	0	0	0.0	0.0	0.0	0	0	0	0.04	0	0.02	0.0	0.0	0.0	0.05	0.01	0	0	0.0	0	0	0	-0.01	0.04	-0.0	0	0	0.0	0.01	0.0	0	0.03	0	0	0	0.0	0.02	0.0	0	0	0	0	0	0.0	0.03	0	0	-0.01	0	0.0	-0.02	0	0	0.0	0	0.0	-0.02	0.0	0	0	0	0	0	0	0	0	0	0.0	0.02	0.03	0	0	-0.04	-0.02	0.0	0	0	0	0	0	-0.08	0	0	0.0	0.0	0	0.0	0	0	0	0.01	0.0	-0.02	0	0	0.03	0.05	0.0	0	0	0.03	0.01	0.01	-0.03	0	0	-0.05	0.0	0	0.0	0	0	0.0	0	0	0.0	-0.01	-0.03	0.0	0	-0.04	0.0	0.0	0.01	-0.01	-0.02	0	0	0.01	0	-0.02	0	0	-0.1	0.01	0	-0.02	0.0	0.0	0	0	0	0.0	0	-0.03	0.0	-0.01	0	0.02	0.0	0	-0.03	0.04	0	0	0	0	0	0	0.05	0	0	0.01	0	0	0	0.1	0	-0.02	-0.01	0	0	0	0	0	0.0	0	0.01	0	0.03	0	0	0	0.0	0.0	0	0.02	0.0	-0.01	0	-0.03	0.0	0	0	0	0	0.01	0.05	0.05	0.0	0	0	0.0	0	0	0	0	0	0	0	0	0	0	0.0	0	0	0	0	0	0.05	0	0	0.0	0	0.02	0.0	0.07	0	0	-0.01	0.0	0	0	-0.02	0.0	0.0	0	-0.04	0	0.0	0	0.01	0.0	0.0	0.0	0.05	0.0	-0.01	0.02	-0.04	0	0	-0.0	0	0	0	0	0	0	0.01	-0.04	0.04	0.04	0.0	0	-0.01	0.0	0	0.0	0	0.01	0	-0.02	0.0	0.0	0	EFO	0.0	0	-0.06	-0.05	-0.06	0	0.0	0	0	0	0.0	0	32	0.0	0.0	0	0	0	0.05	0	0	0	0	0	0	0.0	0	-0.04	-0.03	0.05	-0.06	0	0.02	0	0	0	-0.02	0	0.0	0	0	-0.02	0	0	0	0.0	0.0	0	0.05	0.04	-0.02	-0.05	0	0.02	0.01	0	-0.0	0	0.0	0	0.0	0.01	0	0.0	0.01	0.07	0	0	0.03	0	0	0	0	0	0.0	0.0	0	-0.03	0	0.0	0	0	0.0	0	0	0.0	0	-0.06	0.05	0	0	0	0	0.0	0.0	0.0	0.03	-0.08	-0.01	0.0	-0.05	-0.07	0	0.01	0	-0.02	0	0	0.0	0.0	-0.0	0.0	0.01	0	0	0	0	0	0.02	0	0	0	0	0.04	0.02	0.0	0.0	0	0	0.0	0	0.0	0	0	0.0	0	0	0	0.0	0	-0.05	0	0	0	0.0	0.0	0	0.0	0	0	0	0	0	0	0	-0.09	0	0	0	0.0	0	0	-0.01	0	0	0.07	0	0.0	-0.03	0	-0.01	0.0	0	0	0	0	0	0	0.01	-0.02	-0.0	0.0	0.03	0.0	0.0	0.0	0.0	0	0.0	0	0	0.0	0	0	0	0	0	0	0.06	0	-0.0	0	0	0	-0.01	0.01	0	0.0	0	0.01	0	0	0	-0.01	0	0	0.05	0	-0.03	0.01	0	0	0.0	-0.02	0	0	0	0	0	0.0	0	0.0	0	0.05	0	0	0	0.07	0.0	0.0	0	0.0	0	0	-0.04	0	0.0	0	0	0.17	0	0.0	0.04	0	0.0	-0.03	-0.0	0.0	0.0	0	0.02	0	-0.02	0	0.01	-0.02	0	0	0	0	0.0	0.02	0	0.04	0	0.0	0	0	0.0	0	0.0	0.05	0.0	0	0.0	-0.03	0	0.0	0.0	0	0	0	238.5	0	0	0	0.0	-0.02	0	0.0	-0.04	0.0	0	0	0	0	-0.04	-0.03	0	0	0	0	0.0	0	0.0	0	0	-0.02	0	0.02	-0.04	0	0	0.05	0	0.04	0	0.0	0.0	0	0	0	0	0	0	0.03	-0.01	0	0.0	0	0	0	0	-0.0	0	0	0	0	-0.07	0.0	0	0	0	0	0	0.0	0.0	0.0	0	0	0	0.03	0	0	-0.05	0	0.0	0.01	-0.03	0.02	0	-0.0	0	0.06	0.0	0	0	0	0	0	0	0.0	0	0	0	0	0.0	0	0	0	0.01	0	0	0	0.01	0.0	0	0	0.0	0	0.0	0	-0.02	0.03	0.0	0	0	-0.08	0.0	0.0	0.06	0.04	0	-0.01	0.0	-0.01	0	0	0.01	0.01	0	0	0.0	0.0	0	-0.04	0	-0.0	-0.04	-0.01	-0.05	0	0	0	0	0	0	0.04	-0.04	0	0	0	0	0	0.01	0.04	0.0	0.07	0.01	0	-0.04	1.7	0	0	0	0.04	0.09	-0.03	0	0	0.0	0.0	0	0.0	0.0	0	0	0	0	0	0	-0.06	0	0.0	0	0.02	0.02	0	-0.08	0	0	-0.04	0	-0.0	0	-0.0	0.07	-0.0	0	0	-0.01	-0.03	-0.01	0	-0.02	-0.08	0	0.05	0.03	0.0	0.04	0.02	0	0.0	0	0.02	0	0	0	0	0	0	0	0	0	0.05	0.0	0	935	0	0	0	0	0	0	0	0	0	0	-0.0	0	0.09	0	-0.0	0.02	0.01	0.0	0	0	0.02	0	0	0	0	0.04	0.0	0	0	-0.03	0.0	0	0	0	0	-0.06	0	0.0	0	0	0	0.0	0.03	0	0	0.0	0.04	0	0	-0.01	0	-0.03	0.01	0	0.0	0.02	0.01	0	0	0	0	0	0	0	0	0	0.0	0	0.0	0	0	0	-0.03	0.0	0	-0.11	0	-0.04	0	-0.02	0.08	0.0	0	0	0.0	-0.08	0	0.0	0.0	0.06	0	0	-0.02	0	0	0	0.04	0.0	0.06	0	0	0	0	-0.0	0	0.01	0.05	0.0	0.02	0	0	0	0	0	-0.01	-0.01	0	0.0	-0.01	0	0	0.0	0.01	0	0.0	0	0	0.05	0	0	0	0	0	0.0	0	0	0.0	0	0	0	0.03	0	0	0	0	0	0	0	0.0	-0.02	0	0.02	0	0	-0.03	-0.01	-0.02	0	0	0	0	0.0	0	-0.01	0.04	0	0	0	0	0	0	0	0.0	0	0.0	0	0	-0.05	0	0.01	0	0.0	0	-0.07	0	0	0	0	0	0	0	0	0	0.01	0	0	-0.01	0.05	0	0.0	0	0	-0.02	0	0.03	0	0	0.03	0.1	0	0	0	0	0.0	0	-0.04	0	0	0.0	0.0	0.01	-0.02	-0.01	0	0	-0.04	0	-0.04	0	0.0	0.03	0	0	0	0	0	0	0	0	97.55	0	0	0.0	0	0	0.01	0.0	0	0	0.0	0	0	0.0	0.0	0.01	0.02	-0.11	-0.04	0	-0.02	-0.05	0	0	-0.02	-0.04	0	0.03	-0.05	0	0	0	0.0	-0.0	0	0.0	0	-0.03	-0.01	0.0	0	0	0.0	0	0	0	0	0	0	0	0	-0.0	0	-0.03	0	0	0.0	0	0.0	0.0	0	0	0	0	0.0	0.0	0	0	0.01	0.0	0	0.03	0	-0.05	0	0	0	0.02	0.01	0.01	0.01	0.07	0.0	0	0	917	0.0	0	0.0	0.04	0.0	-0.01	0	0	0.0	0	0	0	0	0	0	0	0	0	0	0	0	0	0.01	0	0	-0.02	0.07	0.0	0	0	0.0	0	0	0	0	0.0	0	0	0	0.0	0	0.0	0.01	0	0.07	0.03	-0.09	0	0	0	-0.03	0	0	0	0	-0.01	0.0	0	0	0	0	0	0	0.05	-0.02	0.01	0	0.02	0.01	0.0	0.03	0.0	0	0.0	0	-0.03	0.0	0.02	-0.03	0.0	0	0.01	0	0	0	0.06	0	0	0	0	-0.05	0	0	0	-0.06	-0.02	0	0.0	0	-0.01	0.01	0.0	-0.02	0	0	0	0	0.01	0.0	0	0	0.0	-0.0	0.0	0	0.02	-0.01	0.0	0	0	0	0	0.0	0	0	0	0	0	0.0	-0.02	0	0	0.04	-0.03	0	0	0.0	0.04	0.0	-0.0	0.0	0	0	0.09	0	0.0	0	0	0	162	0	0.0	0	0	0	0.0	0.01	0	0	0	0.0	0.0	0	0	0.03	0	0	0	-0.04	0.74	0.06	-0.01	-0.02	0.0	0	0	0.0	-0.03	0.0	0	0	0	0.0	-0.01	0.0	0	0	0	0.0	0	0.07	0.02	0.0	0	0	0	0	0	0	0	0.0	0	0.0	0	0.0	0	0	0	0.0	0	0	0.0	0	0.0	0	0	0	-0.01	-0.05	0	0	-0.05	0.05	0	0.02	0	0	0	0	0.05	0.12	0	0.01	0	-0.06	-0.03	0	0.0	0	-0.05	0.0	0	0	0	0	0	0.0	0	0	0	0	0	0.0	0	0	0.0	0	0	-0.01	0	0.01	0	0	0	0	0	0	0	0	0	0	-0.01	0	0	0.01	0	0.0	0	0	0	0	0	0	0.04	0.0	0.0	-0.02	0	0	0	0.02	0.0	0.0	0	0	-0.03	0	-0.03	0.03	0.0	0.0	0	-0.01	0.09	0	0.0	0	0.01	-0.02	1	0	0	0	0.0	0.0	0.01	0	0.0	0	0.0	0	0	0	0	0	0.02	-0.02	0.0	0.0	0	0.0	-0.05	0	0	0	0	0	0	0	0	-0.02	-0.02	0	0	0	0	0.0	0.03	0	0	0	0	0	3	0.01	0	0	-0.03	0.01	0.0	0	0.0	0.0	0	0.02	0	0	0	-0.01	-0.01	0	-0.04	1	0	0	0.03	0.0	0.0	0	0	0.0	0	0	0	0	0	0	0	0	0	0	0	0	0	0	0.0	0.0	0.0	0	0	0	0	0.01	-0.05	0	0	-0.01	0.0	0	0.0	0.0	0	0	940	-0.02	0	0	0	0	-0.01	0.0	0	0	0	0.01	-0.04	0.0	0	0	0.06	0	940	0	0.03	0	0	0	0.0	0	0.0	0	0	0	-0.05	0	0	0	-0.05	0	0	0	0.02	0	0	0	1	0.0	0	0	0.0	0.02	0	0	0.02	0.03	0.0	0	0	0.05	0	0	0	0	0.0	0	0.0	-0.1	-0.01	7.75	0	0	0.01	-0.03	0	0.0	0	0	0	0	0.0	0	0.01	0	-0.02	0	0	0	0	0	0.04	0	0	0	0	0	0.06	0	-0.03	0	0	0	0.0	0.11	-0.01	0.0	0	0	0	0	0	0	0	0.04	0.01	-0.0	0	0.0	0.01	0.0	-0.04	0.0	0.03	-0.01	0.04	0	0	0	0	0.0	-0.06	0.0	0.0	0	0.0	0	0	-0.04	0	0.0	0	0.0	0.0	0	0	0	-0.04	-0.04	0	0	-0.01	0	0.0	0	0.03	0	0	0	0	0.0	0.0	-0.0	0	0	0	0	0.01	0.0	0.04	0	0	0.0	0.06	0	0	-0.01	0.0	0.0	0	0	0	0	-0.03	0.0	0	0	0	-0.03	0	0	0.02	-0.01	0.0	-0.02	0	0	0.01	0	-0.01	0.04	0.0	0	0	0	0	0	0	0	0.0	0	-0.05	0.0	0	0.0	0	0	0.0	0	0	0	1.0	-0.01	0.0	0.04	0	0	0	0	0	0.01	0	0	0	-0.04	0	0	0	0	0	0.0	0.0	0.0	0	0	0	0.03	0	0	0.0	0	0	0	0	0	0	-0.04	0.02	0	0	-0.05	0.0	0.0	0	0	0	0.0	0	0	0	0	0	0.0	0.0	0.03	0.0	0	0	0	0	0	-0.0	0.01	0	0	0	0	0	0	0.0	0	0.0	0	-0.33	0.04	0	0	0	-0.0	0	0	0.0	0.09	-0.02	0	0.0	0.0	0	0	0	0	0.0	0.0	0	0	0.02	131.0	0.04	0.0	0.0	0.01	-0.06	0	0	0	-0.07	3	0.0	-0.04	0.04	0	0	0.0	-0.01	0.0	0	-0.02	0.0	0	0.0	-0.06	0	0.05	-0.03	0.0	0	0.02	0.0	0	0	0	0.0	0	0.0	0	0	0.0	0	0	0	0	0	-0.04	0	-0.01	0	0	-0.0	0.0	0	0	-0.03	-0.03	0.01	0.0	0	0	0	0	-0.01	0	-0.0	0.0	0.01	0.09	0	0.0	7	0	0.0	-0.03	0	0.0	0	0.02	0	0	0	0	0.0	0.07	0.03	0	-0.01	0.03	0.0	0	0	-0.04	0.01	0.01	0.0	0	0	0.0	-0.01	0	0	0.0	0.0	0.0	0	0	18	0	0	0	0	0.05	0	-0.02	0	0	0.0	0.0	917	0	0	0	0.02	-0.04	0.0	-0.08	0.01	0	0	0.05	-0.04	0	0	-0.01	0.0	0	0.01	0	0	0	0.01	0	0	0	0	0	0	-0.06	0	0.01	0	0	-0.05	-0.01	0.0	0.0	0	-0.03	0.01	0.01	0.09	0	0	0	0	0	0	0	0.0	0	-0.0	0.0	0	0	0	-0.02	0.0	0	0	0.0	0	0	0.04	0.04	0.0	0.02	0.0	0	0	0.0	0	-0.0	0	0	0.0	0	0	0	0	-0.0	0.02	0.0	0.01	-0.0	-0.02	0	0	0.02	0.0	0	0.02	0.0	0.01	0.0	0	0	0	0	0	0.0	0.07	0	0	0.0	-0.03	0.0	0	0.0	0	0	0.04	0.01	0	0	-0.03	0	0.0	0	0.02	0	-0.02	0	0.0	0	0	0	0	0	0	-0.04	-0.09	0	0.02	0	0	0	0	-0.0	-0.05	0	0.0	0.0	0	0	0	0.05	0	0	3	0	0	-0.02	0.02	-0.05	0	-0.03	-0.05	0	-0.05	0.0	0.0	0	0	0.0	0	0.03	0.0	0.0	-0.04	-0.01	0.03	0.0	0	-0.02	0	-0.02	0	0	0	0.26
intermediate uveitis	0	0	0.0	0	0.0	0.07	0	-0.02	0	0	0	-0.02	0	0.0	0	0	0.01	0.08	0.0	0.04	0.0	0	-0.02	0	0	0.0	-0.01	0	0	0.07	0.0	0	0	0	0	0	0	0	0	0	-0.08	0	8.3	0.03	0.01	0	0.03	-0.02	-0.01	0.0	0.0	0	-0.01	-0.02	0	-0.02	0.0	0.03	0	0	0	1	-0.05	-0.05	0.0	0	0	0	0	0	0	0	0	0.0	0	0.02	0	0.0	0.01	0.0	0.0	0	0	0	0	0	0.06	0	-0.02	-0.01	0	0	0.0	0	-0.08	0	0	0	0.0	-0.01	0	-0.01	0.0	0.0	0	-0.02	0	0.0	0.0	0	0	0.0	0	-0.01	-0.08	-0.01	0	-0.06	0	0.01	0	0	0.0	0.0	0	0	0	0.0	-0.09	0	0.0	-0.01	0.03	0.0	-0.01	0	0	0.0	0	0	0	0.0	0	0.05	0	0.02	0.01	0	0	-0.04	0	0	0.0	0	-0.01	0	0.0	-0.0	0	0	0.0	0	0	0.0	0	0	0.0	0.0	0	0	0	-0.06	0.03	0	0	0	0	0	0	0	0	0.0	0	0.0	-0.03	0.05	0	0	0	0.0	0	-0.07	0	0.02	0	-0.01	0	0	0.02	0.0	0.0	0	-0.01	0.0	0.0	0	0	0.0	0.0	0	0	0.03	0	0	0	0	0	0	0	0	0	0	83	-0.01	0	0	0	0.01	0.02	0	0.0	0	0.0	0.0	0	0.03	0.01	-0.08	0.0	0	0	0	0	0	0	0.01	0	0	0.04	-0.02	0.02	0	-0.03	0.0	-0.08	0	0	0	0	0.0	0	0	0.0	0.02	-0.05	1.0	0.0	-0.02	0	0.02	0	0.0	0	0	0	-0.1	0.0	0	0	0	0.0	0	0.0	0	-0.02	0.0	0	0	0	0.0	0	0	-0.02	0.03	0	0	0.06	0.0	0	0.03	0	0	0.0	0	0	-0.0	0	0	0	0	0.0	0	0	0.0	0	0	0.03	0	0	0.01	-0.01	0	0.05	0	0	-0.04	0	-0.09	0	0.0	0.0	0	0	0	0.0	0	0.0	0	0	0	0.0	0	0.0	0	-0.02	-0.03	0	0	0.11	0.0	0	0	0	0	0.05	3	-0.04	0.0	0	0	0	0.0	0.07	-0.0	0	0.04	0	0.0	0.02	0	-0.05	0	0	-0.05	-0.01	0	0	-0.08	0	-0.02	0	0	0	0	0	0	0.02	0	-0.0	0.0	0.0	-0.01	0.0	0	0.04	0.0	0	0	0	0	0	0	0	0	-0.03	0	0	0	0	0	0	0.0	0	0.0	0	0	0	0.0	0.01	0.0	-0.01	0	-0.08	0	0.0	0	0.01	0.03	-0.01	0	-0.04	0	0	0.03	0.07	-0.07	0.0	0.0	0	0	0	-0.02	0.0	0	0.0	0	0.0	-0.02	0	0.0	0	0.03	0	0	0	0	0	0	0.02	0.01	0	0	0	0	-0.02	0.0	0	0.03	0	0	0	0.02	0.0	0	0.01	0	0	0	0	0.0	0.0	0	0.02	0.0	-0.01	0.0	0.0	0	0.0	0	0	0	0.0	0	-0.01	0	0	0	-0.03	0	0	0	0	0.01	-0.01	0	0	0	0.12	-0.03	0	0.0	0.0	0	0	0	0.0	0.0	0	0	0	0	0.03	0	-0.04	0	0.0	0	0.0	0.06	0.0	-0.03	0	0	0	0.0	0.04	0.03	0	0	0	0	0	0	0	0.0	0	0	0	0	0	0	0.03	0.01	0	0	161	0	0	0	0.0	0	0	0	0.0	0.0	0.0	0	0	0	0	-0.03	0.0	0	0.0	0.02	0	0	-0.03	0.03	0	0	0.0	0	0.0	0.0	0.03	0	0	0	0	0	0	0	0	-0.0	0	0	0.0	0	0	0	0	0	0.0	0	-0.04	0.0	-0.0	0	0.0	0	-0.03	10	0.0	0	0	0	0	0	0.0	0.08	0	0	0.03	0	0	0	0.0	0.0	0	0	0	0	0.0	0	-0.05	0	0.07	0	0	-0.01	0.04	0.07	0.02	0.0	0	-0.03	0	-0.05	0	0.0	0	0	0.0	0.0	0	0.0	0.0	0.01	-0.04	0	0	0.0	0	0.03	-0.03	0.0	0	0.0	0.0	0	-0.04	0.0	-0.01	-0.02	0.0	0.04	0.0	0.04	0	0	0.01	0	0	0	0.0	-0.09	0.0	0	0.0	0	0	0.0	0	0.0	0.0	0	0.0	0	0.0	0.0	0	0	0	0	0	0.0	0	0	0	0	0.0	0.04	0.0	0	0.0	0	0	0	0	-0.03	0	0.0	0	0	0	0.26	0.0	0	0	0	0.02	0	0	0	0.0	0.0	0	0	0	0	0	0	0	0.01	-0.04	0.0	0.0	0	0	0.05	0.02	0.0	0	0	-0.0	-0.05	0.0	0	0.02	0	0.05	0.0	0.0	0.07	0.04	0	-0.01	-0.05	0.0	0.0	0.04	0	0.0	0	0	0.0	0.04	-0.12	0	0.02	0.0	0	0	0.0	0.06	0	-0.02	0	0.0	0.0	0	0.0	0	0	-0.02	0	-0.04	0	3	0	0.0	0.0	0	0.0	0	-0.05	0.0	0	0.0	0.29	-0.1	0.0	0	0.0	0	0	0	0	-0.02	-0.01	0.03	0.0	0	0	0.0	0.0	0	0	0	0.04	0	-0.03	0.02	0.0	0.04	0	0	0	0	0	0	0.0	0	0.0	-0.03	0	0.0	0	0.06	0.03	0.0	0	0.0	0	-0.02	0.0	0	0	0.07	0.0	0.03	0	0.0	0	0	0.05	0.0	0	0	0	0.02	0	0	0	0	0	0.0	0.0	0.0	0	0	0	-0.03	0	0.02	0.0	0.0	0.02	-0.06	-0.03	0	0	0.0	0	0	0	0.03	0.0	0.02	0	0	0.0	-0.03	0.0	0	0.0	0	0	0	0.0	-0.04	0.0	0	0	0	0	0	0.0	-0.04	0	0	0.03	0	0.0	0.0	0	0	0.0	0	0.0	0.02	0.0	0	0	0	0	0	0	0	0	0	0.03	0.04	-0.03	0	0	0.01	-0.04	0.0	0	0	0	0	0	-0.02	0	0	0.0	0.0	0	0.0	0	0	0	0.03	0.0	0.0	0	0	-0.02	0.0	0.0	0	0	0.02	0.0	0.0	0.03	0	0	-0.04	0.0	0	-0.01	0	0	0.0	0	0	0.0	-0.02	0.01	0.0	0	-0.05	0.0	0.0	0.0	0.02	-0.07	0	0	0.03	0	0.01	0	0	-0.0	-0.03	0	-0.01	0.0	0.0	0	0	0	0.0	0	0.05	0.0	-0.04	0	-0.05	0.0	0	-0.01	0.01	0	0	0	0	0	0	0.06	0	0	-0.02	0	0	0	0.03	0	-0.01	-0.03	0	0	0	0	0	0.0	0	0.0	0	0.0	0	0	0	0.04	0.0	0	-0.0	0.0	0.02	0	-0.01	0.0	0	0	0	0	0.01	0.05	-0.0	0.0	0	0	0.0	0	0	0	0	0	0	0	0	0	0	0.0	0	0	0	0	0	0.03	0	0	0.0	0	-0.02	0.0	-0.01	0	0	-0.0	0.0	0	0	-0.08	0.0	0.0	0	-0.0	0	0.0	0	0.03	0.0	0.0	0.0	-0.06	0.0	0.02	-0.02	-0.01	0	0	0.04	0	0	0	0	0	0	-0.03	0.02	-0.01	0.0	0.0	0	-0.02	0.0	0	0.0	0	0.0	0	-0.03	0.0	0.0	0	EFO	0.0	0	-0.0	-0.01	0.0	0	0.0	0	0	0	0.0	0	17	0.0	0.0	0	0	0	0.01	0	0	0	0	0	0	0.0	0	0.0	-0.04	0.04	-0.03	0	0.05	0	0	0	0.04	0	0.0	0	0	-0.01	0	0	0	0.0	0.0	0	-0.01	0.05	-0.09	-0.06	0	0.01	0.02	0	0.04	0	0.0	0	0.0	0.0	0	0.0	0.01	0.05	0	0	0.04	0	0	0	0	0	0.0	0.0	0	-0.03	0	0.0	0	0	0.02	0	0	0.0	0	-0.04	-0.03	0	0	0	0	0.0	0.0	0.0	0.06	-0.09	0.05	0.0	-0.01	-0.05	0	0.01	0	0.06	0	0	0.0	0.0	0.01	0.0	-0.06	0	0	0	0	0	-0.02	0	0	0	0	0.0	0.0	0.0	0.0	0	0	0.0	0	0.0	0	0	0.0	0	0	0	0.0	0	-0.02	0	0	0	0.0	0.03	0	0.0	0	0	0	0	0	0	0	-0.01	0	0	0	0.0	0	0	-0.03	0	0	-0.06	0	0.0	-0.02	0	0.04	0.0	0	0	0	0	0	0	-0.01	-0.0	0.04	0.0	0.01	0.0	0.0	0.0	0.0	0	0.0	0	0	0.0	0	0	0	0	0	0	0.0	0	0.02	0	0	0	-0.02	-0.0	0	0.0	0	-0.07	0	0	0	-0.03	0	0	-0.06	0	0.04	0.03	0	0	0.0	0.04	0	0	0	0	0	0.0	0	0.05	0	-0.05	0	0	0	-0.04	0.0	0.0	0	0.0	0	0	-0.02	0	0.0	0	0	0.0	0	0.0	-0.01	1	0.0	0.07	-0.03	0.0	0.0	0	0.01	0	0.03	0	0.01	0.02	0	0	0	0	0.0	0.01	0	-0.04	0	0.0	0	0	0.0	0	0.0	-0.01	0.0	0	0.0	-0.04	0	0.0	0.0	0	0	0	0.0	0	0	0	0.0	0.04	0	0.0	-0.05	0.0	0	0	0	0	0.01	-0.07	0	0	0	0	-0.01	0	0.52	0	0	-0.02	0	0.01	0.0	0	0	0.0	0	-0.01	0	0.0	0.0	0	0	0	0	0	0	-0.03	-0.05	0	0.0	0	0	0	0	-0.0	0	0	0	0	-0.0	0.0	0	0	0	0	0	0.0	0.0	0.0	0	0	0	-0.0	0	0	0.03	0	0.0	-0.03	-0.01	0.08	0	-0.02	0	-0.01	0.0	0	0	0	0	0	0	0.0	0	0	0	0	0.0	0	0	0	-0.01	0	0	0	0.0	0.0	0	0	0.0	0	0.0	0	0.05	0.01	0.0	0	0	-0.05	0.0	0.0	0.02	-0.05	0	0.01	0.0	0.0	0	0	0.01	0.03	0	0	0.0	0.0	0	-0.01	0	0.01	-0.0	-0.03	-0.0	0	0	0	0	0	0	0.04	-0.02	0	0	0	0	0	0.0	0.02	0.0	-0.01	0.05	0	-0.05	70.94	0	0	0	0.03	-0.04	-0.02	0	0	0.0	0.0	0	0.0	0.26	0	0	0	0	0	0	0.01	0	0.0	0	-0.03	-0.04	0	0.06	0	0	-0.05	0	0.04	0	0.05	0.0	-0.08	0	0	0.03	0.05	0.05	0	-0.04	0.02	0	0.02	0.0	0.0	-0.02	0.04	0	-0.02	0	-0.02	0	0	0	0	0	0	0	0	0	0.04	0.0	0	117	0	0	0	0	0	0	0	0	0	0	0.03	0	0.04	0	0.03	0.02	-0.04	0.03	0	0	-0.04	0	0	0	0	0.0	0.0	0	0	-0.01	0.0	0	0	0	0	-0.06	0	0.0	0	0	0	0.0	0.02	0	0	0.0	-0.01	0	0	0.02	0	-0.01	-0.03	0	0.0	-0.0	-0.04	0	0	0	0	0	0	0	0	0	0.0	0	0.0	0	0	0	-0.01	0.0	0	-0.04	0	-0.04	0	0.01	0.07	0.0	0	0	0.0	0.06	0	0.0	0.0	-0.08	0	0	-0.02	0	0	0	0.01	0.0	0.05	0	0	0	0	-0.02	0	0.0	0.05	0.0	-0.01	0	0	0	0	0	-0.02	0.01	0	0.0	-0.0	0	0	0.0	0.02	0	0.0	0	0	-0.03	0	0	0	0	0	0.0	0	0	0.0	0	0	0	-0.01	0	0	0	0	0	0	0	0.0	-0.03	0	-0.04	0	0	-0.03	-0.06	0.01	0	0	0	0	0.0	0	-0.02	-0.02	0	0	0	0	0	0	0	0.0	0	0.0	0	0	0.01	0	0.0	0	0.0	0	-0.03	0	0	0	0	0	0	0	0	0	0.05	0	0	-0.02	-0.0	0	0.0	0	0	-0.08	0	0.01	0	0	0.02	-0.02	0	0	0	0	0.0	0	0.03	0	0	0.0	0.0	0.0	-0.0	-0.02	0	0	-0.03	0	0.02	0	0.0	0.03	0	0	0	0	0	0	0	0	20.51	0	0	0.0	0	0	-0.03	0.04	0	0	0.0	0	0	0.0	0.0	0.03	0.02	-0.05	0.03	0	0.0	-0.05	0	0	-0.01	-0.04	0	0.02	0.03	0	0	0	0.0	-0.01	0	0.0	0	-0.06	-0.02	0.0	0	0	0.0	0	0	0	0	0	0	0	0	-0.01	0	-0.01	0	0	0.0	0	0.0	0.0	0	0	0	0	0.0	0.0	0	0	0.04	0.0	0	0.0	0	0.04	0	0	0	-0.05	0.1	0.0	0.0	0.05	0.0	0	0	83	0.0	0	0.0	-0.01	0.0	-0.05	0	0	0.02	0	0	0	0	0	0	0	0	0	0	0	0	0	0.06	0	0	-0.03	-0.03	0.0	0	0	0.0	0	0	0	0	0.0	0	0	0	0.0	0	0.0	0.0	0	0.03	0.02	-0.03	0	0	0	-0.04	0	0	0	0	-0.07	0.0	0	0	0	0	0	0	-0.0	-0.04	0.0	0	-0.03	-0.0	0.0	0.05	0.0	0	0.0	0	-0.06	0.0	-0.01	0.03	0.0	0	-0.01	0	0	0	-0.04	0	0	0	0	0.02	0	0	0	-0.02	0.06	0	0.0	0	0.0	0.05	0.0	0.02	0	0	0	0	0.0	0.0	0	0	0.0	0.0	0.0	0	-0.02	0.03	0.0	0	0	0	0	0.03	0	0	0	0	0	0.0	-0.01	0	0	-0.0	0.0	0	0	0.0	0.02	0.0	-0.01	0.0	0	0	0.06	0	0.0	0	0	0	0	0	0.0	0	0	0	0.0	0.03	0	0	0	0.0	0.0	0	0	0.06	0	0	0	-0.01	8.55	-0.05	-0.0	-0.03	0.0	0	0	0.0	-0.04	0.0	0	0	0	0.0	-0.02	0.0	0	0	0	0.0	0	0.0	0.03	0.0	0	0	0	0	0	0	0	0.0	0	0.0	0	0.0	0	0	0	0.0	0	0	0.0	0	0.0	0	0	0	-0.0	0.0	0	0	0.06	0.02	0	0.02	0	0	0	0	0.0	0.12	0	-0.03	0	0.01	0.01	0	0.0	0	-0.0	0.04	0	0	0	0	0	0.0	0	0	0	0	0	0.0	0	0	0.0	0	0	0.03	0	0.01	0	0	0	0	0	0	0	0	0	0	0.02	0	0	0.0	0	0.0	0	0	0	0	0	0	0.05	0.0	0.0	0.01	0	0	0	-0.03	0.0	0.0	0	0	0.01	0	-0.01	0.05	-0.01	0.0	0	0.04	0.0	0	0.0	0	0.04	-0.01	0	0	0	0	0.0	0.0	-0.01	0	0.0	0	0.0	0	0	0	0	0	-0.03	0.07	0.0	0.04	0	0.0	0.03	0	0	0	0	0	0	0	0	0.02	-0.06	0	0	0	0	0.0	0.03	0	0	0	0	0	3	0.02	0	0	-0.05	0.0	-0.02	0	0.0	0.0	0	0.04	0	0	0	-0.07	-0.0	0	-0.03	0	0	0	0.03	0.0	0.0	0	0	0.0	0	0	0	0	0	0	0	0	0	0	0	0	0	0	0.0	0.0	-0.04	0	0	0	0	0.01	0.06	0	0	-0.01	0.0	0	0.0	0.0	0	0	117	-0.01	0	0	0	0	0.0	0.0	0	0	0	0.03	-0.01	0.0	0	0	0.04	0	117	0	0.03	0	0	0	0.04	0	0.0	0	0	0	0.02	0	0	0	-0.02	0	0	0	-0.03	0	0	0	0	0.0	0	0	0.0	0.02	0	0	-0.01	-0.01	0.0	0	0	-0.02	0	0	0	0	0.0	0	0.0	0.01	-0.02	1.38	0	0	-0.09	-0.01	0	0.0	0	0	0	0	0.0	0	0.02	0	0.07	0	0	0	0	0	0.02	0	0	0	0	0	-0.01	0	-0.04	0	0	0	0.0	0.52	-0.03	0.0	0	0	0	0	0	0	0	0.0	0.0	-0.07	0	0.0	0.05	0.0	-0.04	0.02	-0.02	-0.0	0.0	0	0	0	0	0.0	-0.06	0.0	0.0	0	0.0	0	0	-0.05	0	0.0	0	0.0	0.0	0	0	0	-0.04	0.02	0	0	0.02	0	0.0	0	0.02	0	0	0	0	0.0	0.0	-0.03	0	0	0	0	0.04	0.0	0.03	0	0	0.0	0.03	0	0	0.07	0.0	0.0	0	0	0	0	-0.06	0.0	0	0	0	-0.02	0	0	0.04	-0.02	0.0	0.01	0	0	0.07	0	-0.02	0.03	0.0	0	0	0	0	0	0	0	0.0	0	-0.04	0.0	0	0.01	0	0	0.0	0	0	0	1.0	0.01	0.0	-0.05	0	0	0	0	0	0.05	0	0	0	-0.02	0	0	0	0	0	0.0	0.0	0.0	0	0	0	0.0	0	0	0.0	0	0	0	0	0	0	-0.01	0.04	0	0	-0.08	0.0	0.0	0	0	0	0.0	0	0	0	0	0	0.0	0.0	-0.04	0.0	0	0	0	0	0	-0.1	0.01	0	0	0	0	0	0	0.0	0	0.0	0	-0.31	0.03	0	0	0	-0.02	0	0	0.0	-0.06	0.02	0	0.04	0.0	0	0	0	0	0.0	0.0	0	0	-0.03	2.4	0.04	0.0	0.0	-0.04	0.05	0	0	0	0.01	5	0.0	-0.01	-0.01	0	0	0.0	0.04	0.0	0	-0.03	0.0	0	0.0	-0.04	0	0.0	-0.04	0.0	0	-0.02	0.0	0	0	0	0.0	0	0.0	0	0	0.0	0	0	0	0	0	0.0	0	0.02	0	0	-0.0	0.0	0	0	0.03	-0.05	-0.07	0.0	0	0	0	0	0.05	0	0.01	0.02	0.02	-0.06	0	0.0	10	0	0.0	-0.05	0	0.0	0	-0.01	0	0	0	0	-0.03	-0.01	0.0	0	0.01	-0.02	0.0	0	0	0.03	0.03	-0.01	0.0	0	0	0.0	-0.01	0	0	0.0	0.0	0.0	0	0	8	0	0	0	0	0.01	0	0.03	0	0	0.0	0.0	24	0	0	0	0.07	-0.03	-0.0	-0.02	0.12	0	0	0.02	-0.04	0	0	-0.03	0.0	0	-0.02	0	0	0	-0.03	0	0	0	0	0	0	-0.01	0	-0.04	0	0	0.05	0.01	0.0	0.0	0	0.0	-0.02	-0.0	0.1	0	0	0	0	0	0	0	0.0	0	-0.01	-0.01	0	0	0	0.06	0.0	0	0	0.0	0	0	0.0	0.02	0.0	0.04	0.0	0	0	0.0	0	-0.03	0	0	0.0	0	0	0	0	0.05	0.02	0.0	-0.01	-0.03	0.02	0	0	0.03	0.0	0	-0.03	0.0	0.03	0.0	0	0	0	0	0	0.0	-0.01	0	0	0.0	-0.03	0.0	0	0.0	0	0	0.04	0.03	0	0	0.0	0	0.26	0	0.05	0	0.01	0	0.0	0	0	0	0	0	0	0.02	0.02	0	-0.0	0	0	0	0	0.0	-0.01	0	0.0	0.0	0	0	0	0.02	0	0	3	0	0	0.04	-0.03	-0.02	0	0.02	0.03	0	-0.0	0.06	0.0	0	0	0.0	0	-0.03	0.0	0.0	0.01	0.01	0.11	0.0	0	0.0	0	0.02	0	0	0	0.26
neonatal hypotonia	0	0	0.0	0	0.0	0.01	0	-0.08	0	0	0	-0.04	0	0.0	0	0	0.06	0.0	0.0	0.02	0.0	0	0.05	0	0	0.0	-0.01	0	0	-0.06	-0.03	0	0	0	0	0	0	0	0	0	0.05	0	0.0	-0.02	0.02	0	0.04	-0.0	0.01	0.02	0.0	0	-0.01	-0.0	0	0.01	0.0	-0.03	0	0	0	1	0.0	0.01	0.0	0	0	0	0	0	0	0	0	0.0	0	-0.09	0	0.0	-0.13	0.0	0.0	0	0	0	0	0	0.02	0	0.04	0.1	0	0	0.0	0	-0.02	0	0	0	0.0	-0.03	0	0.02	0.0	0.0	0	-0.06	0	0.0	0.0	0	0	0.0	0	0.07	-0.03	0.06	0	-0.03	0	-0.06	0	0	0.0	0.0	0	0	0	-0.06	0.03	0	0.0	0.01	0.1	0.0	0.01	0	0	0.0	0	0	0	0.0	0	0.04	0	-0.04	0.02	0	0	-0.01	0	0	0.0	0	0.01	0	0.0	0.05	0	0	0.0	0	0	0.0	0	0	0.0	0.0	0	0	0	-0.06	-0.01	0	0	0	0	0	0	0	0	0.0	0	0.0	0.02	-0.03	0	0	0	0.0	0	0.03	0	0.01	0	-0.02	0	0	0.03	0.03	0.0	0	-0.0	0.0	0.0	0	0	0.0	0.0	0	0	-0.02	0	0	0	0	0	0	0	0	0	0	0	-0.01	0	0	0	-0.02	-0.05	0	0.0	0	0.0	0.0	0	0.04	-0.06	0.0	0.0	0	0	0	0	0	0	-0.02	0	0	0.03	-0.06	-0.03	0	0.01	0.0	0.05	0	0	0	0	0.0	0	0	1.0	-0.04	0.08	0.0	0.0	0.01	0	-0.07	0	0.0	0	0	0	0.01	0.0	0	0	0	0.0	0	0.01	0	0.05	0.0	0	0	0	0.0	0	0	-0.0	-0.0	0	0	-0.01	0.0	0	-0.0	0	0	0.0	0	0	-0.06	0	0	0	0	0.0	0	0	0.0	0	0	0.05	0	0	-0.03	-0.03	0	0.01	0	0	0.05	0	-0.05	0	0.0	0.0	0	0	0	0.0	0	0.0	0	0	0	0.0	0	0.0	0	-0.04	0.02	0	0	-0.04	0.0	0	0	0	0	-0.04	5	0.05	0.0	0	0	0	0.0	0.02	-0.0	0	-0.01	0	0.0	0.03	0	0.02	0	0	-0.01	0.01	0	0	0.01	0	0.01	0	0	0	0	0	0	-0.0	0	-0.01	0.0	0.0	-0.02	0.0	0	-0.05	0.0	0	0	0	0	0	0	0	0	-0.01	0	0	0	0	0	0	0.0	0	0.0	0	0	0	0.02	-0.04	0.0	0.03	0	0.04	0	0.0	0	-0.05	0.01	-0.0	0	0.03	0	0	0.03	0.01	-0.01	0.0	0.0	0	0	0	0.0	0.0	0	0.0	0	0.0	-0.08	0	0.04	0	0.01	0	0	0	0	0	0	0.05	-0.01	0	0	0	0	0.05	0.0	0	-0.02	0	0	0	-0.01	0.0	0	-0.04	0	0	0	0	0.0	0.0	0	0.01	0.0	0.02	0.0	0.0	0	0.0	0	0	0	0.0	0	0.0	0	0	0	-0.01	0	0	0	0	0.02	0.04	0	0	0	0.0	-0.02	0	0.0	0.0	0	0	0	0.0	0.0	0	0	0	0	-0.05	0	0.05	0	0.0	0	0.0	0.01	0.0	-0.0	0	0	0	0.0	-0.0	-0.03	0	0	0	0	0	0	0	0.0	0	0	0	0	0	0	0.0	0.02	0	0	35	0	0	0	0.0	0	0	0	0.0	0.0	0.0	0	0	0	0	0.01	0.0	0	0.0	-0.0	0	0	0.02	-0.02	0	0	0.0	0	0.0	0.0	0.05	0	0	0	0	0	0	0	0	-0.0	0	0	0.0	0	0	0	0	0	0.0	0	-0.01	0.0	-0.01	0	0.0	0	-0.0	0	0.0	0	0	0	0	0	-0.02	-0.04	0	0	-0.02	0	0	0	0.0	0.0	0	0	0	0	0.0	0	-0.02	0	-0.03	0	0	0.03	0.02	-0.0	-0.01	0.0	0	0.02	0	0.07	0	0.0	0	0	0.0	0.0	0	0.0	0.0	-0.03	-0.05	0	0	0.0	0	0.01	0.02	0.0	0	0.05	0.0	0	-0.08	0.0	0.02	-0.01	0.0	-0.08	0.0	0.01	0	0	0.01	0	0	0	0.0	0.0	0.0	0	0.0	0	0	0.0	0	0.0	0.0	0	0.0	0	0.0	0.0	0	0	0	0	0	0.0	0	0	0	0	0.0	-0.0	0.0	0	0.0	0	0	0	0	-0.02	0	0.0	0	0	0	0.0	0.0	0	0	0	0.0	0	0	0	0.0	0.0	0	0	0	0	0	0	0	-0.01	-0.01	0.0	0.0	0	0	0.03	0.06	0.0	0	0	0.05	0.02	0.0	0	-0.07	0	-0.04	0.0	0.0	0.01	-0.05	0	0.01	0.04	0.0	0.0	-0.0	0	0.0	0	0	0.0	-0.01	0.02	0	-0.02	0.0	0	0	0.0	-0.05	0	-0.03	0	0.0	-0.01	0	0.0	0	0	0.01	0	-0.01	0	5	0	0.0	0.0	0	0.0	0	-0.02	0.0	0	0.0	0.05	0.13	0.0	0	0.0	0	0	0	0	-0.02	-0.05	-0.01	0.0	0	0	0.0	0.0	0	0	0	-0.01	0	0.05	0.0	95.0	0.02	0	0	0	0	0	0	0.0	0	0.0	0.04	0	0.0	0	-0.01	0.03	0.0	0	0.0	0	-0.04	0.0	0	0	0.06	0.0	-0.03	0	0.0	0	0	0.03	0.0	0	0	0	0.03	0	0	0	0	0	0.0	0.0	0.0	0	0	0	0.08	0	0.04	0.0	0.0	0.0	-0.03	-0.05	0	0	0.0	0	0	0	-0.0	0.0	-0.02	0	0	0.0	0.0	0.0	0	0.0	0	0	0	0.0	-0.02	0.0	0	0	0	0	0	0.0	-0.02	19	0	-0.03	0	0.0	-0.04	0	0	0.27	0	0.0	-0.0	0.0	0	0	0	0	0	0	0	0	0	0.01	0.0	-0.1	0	0	0.09	-0.04	0.0	0	0	0	0	0	0.08	0	0	0.0	0.0	0	0.0	0	0	0	0.05	0.0	0.0	0	0	0.0	0.0	0.0	0	0	-0.01	0.0	0.0	0.01	0	0	0.05	0.0	0	-0.02	0	0	0.0	0	0	0.0	0.06	-0.08	0.0	0	0.04	0.0	0.0	0.04	-0.02	0.06	0	0	0.0	0	0.02	0	0	0.01	-0.03	0	-0.0	0.0	0.0	0	0	0	0.0	0	0.09	0.0	0.03	0	0.08	0.0	0	0.0	-0.07	0	0	0	0	0	0	0.01	0	0	0.03	0	0	0	-0.0	0	-0.1	0.04	0	0	0	0	0	0.0	0	0.0	0	0.0	0	0	0	0.0	0.0	0	0.04	0.0	0.05	0	0.01	0.0	0	0	0	0	0.02	0.02	0.05	0.0	0	0	0.0	0	0	0	0	0	0	0	0	0	0	0.0	0	0	0	0	0	0.02	0	0	0.0	0	-0.01	0.0	0.01	0	0	-0.06	0.0	0	0	-0.01	0.0	0.0	0	-0.02	0	0.0	0	-0.0	0.0	0.0	0.0	-0.06	0.0	0.01	0.01	0.01	0	0	0.02	0	0	0	0	0	0	0.03	0.03	0.01	-0.02	0.0	0	-0.02	0.0	0	0.0	0	0.0	0	-0.03	0.0	0.0	0	HP	0.0	0	0.05	0.02	-0.03	0	0.0	0	0	0	0.0	0	15	0.0	0.0	0	0	0	-0.02	0	0	0	0	0	0	0.0	0	-0.02	-0.04	-0.0	0.1	0	0.02	0	0	0	0.0	0	0.0	0	0	-0.05	0	0	0	0.01	0.0	0	0.01	-0.01	-0.05	0.01	0	0.01	-0.03	0	-0.02	0	0.0	0	0.0	0.0	0	0.0	0.01	-0.0	0	0	-0.03	0	0	0	0	0	0.0	0.0	0	0.03	0	0.0	0	0	-0.02	0	0	0.0	0	-0.01	0.0	0	0	0	0	0.0	0.0	0.0	0.0	0.01	-0.04	0.0	-0.02	-0.02	0	0.05	0	-0.0	0	0	0.0	0.0	0.04	0.0	0.01	0	0	0	0	0	-0.01	0	0	0	0	-0.01	0.0	0.27	0.0	0	0	0.0	0	0.0	0	0	0.0	0	0	0	0.0	0	0.01	0	0	0	0.0	-0.02	0	0.0	0	0	0	0	0	0	0	-0.03	0	0	0	0.0	0	0	0.01	0	0	-0.0	0	0.0	0.04	0	0.03	0.0	0	0	0	0	0	0	0.02	-0.04	-0.03	0.0	-0.04	0.0	0.0	0.0	0.0	0	0.0	0	0	0.0	0	0	0	0	0	0	-0.01	0	0.01	0	0	0	0.01	0.01	0	0.0	0	0.04	0	0	0	0.03	0	0	-0.03	0	-0.03	0.04	0	0	0.0	-0.01	0	0	0	0	0	0.0	0	0.01	0	-0.01	0	0	0	0.0	0.0	19.0	0	0.0	0	0	0.05	0	0.0	0	0	0.0	0	0.0	0.01	0	0.0	0.05	0.05	0.0	0.0	0	0.03	0	-0.02	0	-0.04	0.02	0	0	0	0	0.0	0.06	0	0.0	0	0.0	0	0	0.0	0	0.0	0.01	0.0	0	0.0	-0.04	0	0.27	0.0	0	0	0	0.0	0	0	0	0.0	0.01	0	0.0	-0.0	0.0	0	0	0	0	-0.01	0.0	0	0	0	0	-0.05	0	0.0	0	0	-0.01	0	0.03	-0.01	0	0	-0.01	0	0.01	0	0.0	0.0	0	0	0	0	0	0	0.02	0.02	0	0.0	0	0	0	0	0.05	0	0	0	0	-0.01	0.0	0	0	0	0	0	0.0	0.0	0.0	0	0	0	-0.05	0	0	0.03	0	0.0	-0.05	-0.04	-0.04	0	-0.01	0	-0.04	0.0	0	0	0	0	0	0	0.0	0	0	0	0	0.0	0	0	0	0.04	0	0	0	0.0	0.0	0	0	0.0	0	0.0	0	-0.04	0.03	0.0	0	0	0.03	0.0	0.0	-0.04	0.01	0	-0.03	0.0	0.0	0	0	0.03	-0.03	0	0	0.0	0.0	0	0.02	0	0.0	0.04	0.04	0.01	0	0	0	0	0	0	-0.07	0.03	0	0	0	0	0	0.0	-0.06	0.0	0.06	0.01	0	-0.0	0.0	0	0	0	-0.03	0.03	0.05	0	0	0.0	0.0	0	0.0	0.0	0	0	0	0	0	0	-0.06	0	0.0	0	-0.01	0.02	0	-0.07	0	0	0.02	0	-0.01	0	-0.01	0.0	0.02	0	0	-0.02	-0.08	0.01	0	-0.05	-0.01	0	-0.05	-0.02	0.0	0.04	-0.02	0	0.07	0	0.0	0	0	0	0	0	0	0	0	0	0.04	0.0	0	20	0	0	0	0	0	0	0	0	0	0	-0.04	0	0.02	1	-0.01	0.03	0.03	-0.02	0	0	0.0	0	0	0	0	0.0	0.0	0	0	-0.02	0.0	0	0	0	0	0.03	0	0.0	0	0	0	0.0	-0.01	0	0	0.0	-0.01	0	0	-0.01	0	-0.02	-0.02	0	0.0	0.05	-0.04	0	0	0	0	0	0	0	0	0	0.0	0	0.0	0	0	0	0.01	0.0	0	0.0	0	0.05	0	0.01	0.01	0.0	0	0	0.0	0.0	0	0.0	0.0	-0.01	0	0	-0.0	0	0	0	0.01	0.0	0.05	0	0	0	0	0.01	0	-0.03	-0.06	0.0	-0.06	0	0	0	0	0	0.09	0.02	0	0.0	-0.01	0	0	0.0	0.07	0	0.0	0	0	-0.02	0	0	0	0	0	0.0	0	0	0.0	0	0	0	0.02	0	0	0	0	0	0	0	0.0	0.02	0	-0.0	0	0	0.04	0.02	0.02	0	0	0	0	0.0	0	0.01	0.02	0	0	0	0	0	0	0	0.0	0	0.0	0	0	0.12	0	0.0	0	0.0	0	-0.01	0	0	0	0	0	0	0	0	0	-0.0	0	0	-0.05	-0.05	0	0.0	0	0	0.01	0	-0.01	0	0	-0.02	-0.02	0	0	0	0	0.0	0	-0.04	0	0	0.0	0.0	0.0	0.07	-0.04	0	0	-0.0	0	0.0	0	0.0	0.01	0	0	0	0	0	0	0	0	5.0	0	0	0.0	0	0	-0.01	0.0	0	0	0.0	0	0	0.0	0.0	-0.04	-0.01	-0.07	-0.02	0	-0.02	-0.06	0	0	-0.01	-0.0	0	0.06	-0.04	0	0	0	0.0	0.0	0	0.0	0	0.02	0.02	0.0	0	0	0.0	0	0	0	0	0	0	0	0	-0.03	0	-0.05	0	0	0.0	0	0.0	0.0	0	0	0	0	0.0	0.0	0	0	-0.04	0.0	0	-0.01	0	0.03	0	0	0	0.01	-0.01	-0.01	0.0	0.0	0.0	0	0	19	0.0	0	0.0	0.02	0.0	-0.01	0	0	-0.03	0	0	0	0	0	0	0	0	0	0	0	0	0	-0.04	0	0	0.02	-0.01	0.0	0	0	0.0	0	0	0	0	0.0	0	0	0	0.0	0	0.0	0.0	0	0.02	0.04	0.05	0	0	0	-0.02	0	0	0	0	-0.03	0.0	0	0	0	0	0	0	-0.04	0.04	0.0	0	0.03	-0.04	0.0	0.04	0.0	0	0.0	0	-0.04	0.0	-0.04	0.05	0.34	0	-0.05	0	0	0	0.03	0	0	0	0	0.05	0	0	0	0.03	-0.05	0	0.0	0	0.03	0.27	0.0	0.04	0	0	0	0	0.0	0.0	0	0	0.0	0.08	0.0	0	0.01	-0.01	0.0	0	0	0	0	-0.02	0	0	0	0	0	0.0	0.04	0	0	-0.01	0.02	0	0	0.0	-0.01	0.0	-0.0	0.0	0	0	0.02	0	0.0	0	0	0	0	0	0.0	0	0	0	0.0	0.01	0	0	0	0.0	0.0	0	0	-0.02	0	0	0	-0.04	0.0	0.0	0.0	0.07	0.0	0	0	0.0	0.01	0.0	0	0	0	0.0	0.03	0.0	0	0	0	0.0	0	0.0	-0.03	0.0	0	0	0	0	0	0	0	0.0	0	0.0	0	0.0	0	0	0	0.0	0	0	0.0	0	0.0	0	0	0	0.06	-0.07	0	0	0.01	0.0	0	0.03	0	0	0	0	0.01	-0.01	0	-0.01	0	0.07	-0.03	0	0.0	0	-0.04	0.0	0	0	0	0	0	0.0	0	0	0	0	0	0.0	0	0	0.0	0	0	-0.01	0	0.01	0	0	0	0	0	0	0	0	0	0	-0.05	0	0	0.0	0	0.0	0	0	0	0	0	0	0.0	0.0	0.0	-0.03	0	0	0	0.03	0.0	0.0	0	0	0.01	0	-0.01	-0.04	-0.01	0.0	0	0.02	0.0	0	0.0	0	-0.0	0.03	0	0	0	0	0.0	0.0	0.03	0	0.0	0	0.0	0	0	0	0	0	-0.03	-0.05	0.0	0.0	0	0.0	0.03	0	0	0	0	0	0	0	0	-0.07	0.01	0	0	0	0	0.0	-0.02	0	0	0	0	0	2	-0.07	0	0	0.03	0.0	0.01	0	0.0	0.0	0	0.0	0	0	0	0.01	0.02	0	-0.02	0	0	0	-0.01	0.0	0.0	0	0	0.0	0	0	0	0	0	0	0	0	0	0	0	0	0	0	0.0	0.07	-0.03	0	0	0	0	-0.03	0.03	0	0	0.02	0.0	0	0.0	0.27	0	0	20	-0.1	0	0	0	0	-0.02	0.0	0	0	0	0.02	-0.04	0.0	0	0	-0.07	0	20	0	-0.02	0	0	0	-0.08	0	0.0	0	0	0	-0.05	0	0	0	-0.12	0	0	0	-0.07	0	0	0	0	0.0	0	0	0.0	-0.04	0	0	-0.03	-0.07	0.0	0	0	0.04	0	0	0	0	0.0	0	0.0	-0.02	-0.02	1.75	0	0	0.07	0.0	0	0.0	0	0	0	0	0.0	0	0.01	0	-0.0	0	0	0	0	0	0.03	0	0	0	0	0	0.0	0	0.05	0	0	0	0.0	0.52	-0.04	0.0	0	0	0	0	0	0	0	-0.03	0.0	0.03	0	0.0	0.08	0.0	0.03	0.01	0.0	0.07	0.0	0	0	0	0	0.0	-0.0	0.0	0.0	0	0.0	0	0	0.01	0	0.0	0	0.0	0.0	0	0	0	-0.01	-0.0	0	0	-0.05	0	0.0	0	0.0	0	0	0	0	0.0	0.0	-0.0	0	0	0	0	-0.05	0.0	0.01	0	0	0.0	0.01	0	0	-0.01	0.0	0.0	0	0	0	0	-0.01	0.0	0	0	0	-0.09	0	0	-0.01	-0.05	0.0	-0.02	0	0	-0.01	0	-0.03	0.03	0.0	0	0	0	0	0	0	0	0.27	0	0.04	0.0	0	-0.03	0	0	0.0	0	0	0	0.0	0.0	0.0	-0.04	0	0	0	0	0	-0.01	0	0	0	-0.0	0	0	0	0	0	0.0	0.0	0.0	0	0	0	0.0	0	0	0.0	0	0	0	0	0	0	0.11	0.05	0	0	-0.06	0.0	0.0	0	0	0	0.0	0	0	0	0	0	0.0	0.0	0.03	0.0	0	0	0	0	0	0.02	0.03	0	0	0	0	0	0	0.0	0	0.0	0	-0.31	0.06	0	0	0	0.03	0	0	0.0	0.11	-0.04	0	-0.03	0.0	0	0	0	0	0.12	0.0	0	0	0.0	1.0	-0.04	0.0	0.0	-0.01	-0.0	0	0	0	-0.01	7	0.0	-0.03	-0.01	0	0	0.0	0.0	0.0	0	0.01	0.0	0	0.0	-0.0	0	0.0	0.01	0.0	0	0.02	0.0	0	0	0	0.0	0	0.0	0	0	0.0	0	0	0	0	0	-0.02	0	0.02	0	0	-0.04	0.0	0	0	0.06	0.04	-0.02	0.0	0	0	0	0	0.03	0	0.03	0.0	-0.01	-0.01	0	0.0	1	0	0.0	0.02	0	0.0	0	0.01	0	0	0	0	0.01	0.07	0.0	0	0.02	0.02	0.0	0	0	-0.02	0.02	-0.01	0.0	0	0	0.0	0.0	0	0	0.0	0.0	0.0	0	0	7	0	0	0	0	0.02	0	0.06	0	0	0.0	0.0	1	0	0	0	-0.0	-0.06	0.05	-0.01	0.0	0	0	0.03	-0.1	0	0	0.01	0.0	0	0.03	0	0	0	-0.07	0	0	0	0	0	0	-0.02	0	0.03	0	0	-0.04	-0.02	0.0	0.0	0	0.02	0.01	0.01	0.01	0	0	0	0	0	0	0	0.0	0	0.03	-0.02	0	0	0	0.01	0.0	0	0	0.0	0	0	0.03	0.01	0.12	-0.01	0.0	0	0	0.0	0	-0.02	0	0	0.0	0	0	0	0	0.01	0.01	0.0	0.01	0.05	-0.04	0	0	-0.02	0.0	0	-0.04	0.0	-0.02	0.0	0	0	0	0	0	0.0	0.04	0	0	0.0	0.04	0.0	0	0.0	0	0	-0.03	-0.03	0	0	-0.02	0	0.0	0	0.04	0	-0.05	0	0.0	0	0	0	0	0	0	-0.07	-0.01	0	-0.04	0	0	0	0	-0.03	-0.04	0	0.0	0.0	0	0	0	-0.01	0	0	2	0	0	-0.07	0.04	0.01	0	0.06	0.02	0	0.1	0.0	0.0	0	0	0.0	0	0.05	0.0	0.0	-0.01	-0.05	-0.03	0.0	0	-0.02	0	0.02	0	0	0	0.26
gallstones	0	0	0.0	0	0.0	0.02	0	-0.0	0	0	0	0.03	0	0.0	0	0	-0.04	0.0	0.0	0.06	0.0	0	0.0	0	0	0.0	-0.0	0	0	-0.04	-0.05	0	0	0	0	0	0	0	0	0	-0.02	0	0.0	0.0	-0.03	0	-0.04	0.01	-0.0	-0.0	0.0	0	-0.01	0.0	0	-0.0	0.0	0.02	0	0	0	1	0.02	0.09	0.0	0	0	0	0	0	0	0	0	0.0	0	-0.02	0	0.0	0.06	0.0	0.0	0	0	0	0	0	0.0	0	-0.0	-0.04	0	0	0.37	0	0.0	0	0	0	0.0	0.04	0	0.03	0.0	0.0	0	-0.06	0	0.0	0.0	0	0	0.0	0	0.02	0.04	0.04	0	0.03	0	0.02	0	0	0.0	0.0	0	0	0	0.03	-0.02	0	0.0	0.01	0.0	0.0	-0.02	0	0	0.0	0	0	0	0.0	0	-0.02	0	0.01	-0.04	0	0	0.02	0	0	0.0	0	0.05	0	0.37	-0.07	0	0	0.0	0	0	0.0	0	0	0.37	0.0	0	0	0	-0.06	0.02	0	0	0	0	0	0	0	0	0.0	0	0.0	0.01	-0.04	0	0	0	0.37	0	-0.0	0	0.06	0	0.0	0	0	0.02	-0.01	0.0	0	0.01	0.0	0.0	0	0	0.0	-0.01	0	0	0.01	0	0	0	0	0	0	0	0	0	0	0	-0.01	0	0	0	0.0	-0.05	0	0.0	0	0.5	0.0	0	-0.04	-0.03	-0.01	0.0	0	0	0	0	0	0	-0.05	0	0	-0.01	-0.05	0.0	0	-0.0	0.0	0.08	0	0	0	0	0.0	0	0	1.0	0.03	0.06	0.0	0.0	0.02	0	-0.06	0	0.37	0	0	0	0.04	0.0	0	0	0	0.0	0	-0.0	0	-0.03	0.0	0	0	0	0.37	0	0	-0.03	-0.03	0	0	-0.06	0.0	0	-0.01	0	0	0.0	0	0	-0.03	0	0	0	0	0.0	0	0	0.0	0	0	0.07	0	0	-0.03	-0.06	0	0.03	0	0	0.02	0	0.0	0	0.0	0.0	0	0	0	0.0	0	0.0	0	0	0	0.0	0	0.0	0	0.07	0.0	0	0	-0.05	0.0	0	0	0	0	0.06	4	-0.06	0.0	0	0	0	0.0	0.06	0.07	0	0.02	0	0.0	0.02	0	0.06	0	0	0.03	0.05	0	0	0.02	0	0.03	0	0	0	0	0	0	0.03	0	0.0	0.0	0.0	-0.02	0.0	0	0.02	0.0	0	0	0	0	0	0	0	0	0.06	0	0	0	0	0	0	0.0	0	0.0	0	0	0	0.01	-0.05	0.0	0.01	0	0.04	0	0.0	0	-0.02	0.01	0.02	0	-0.0	0	0	0.03	-0.04	-0.09	0.0	0.0	0	0	0	0.01	0.0	0	0.0	0	0.0	-0.07	0	-0.03	0	-0.05	0	0	0	0	0	0	0.02	0.02	0	0	0	0	-0.02	0.0	0	-0.01	0	0	0	0.01	0.0	0	0.02	0	0	0	0	0.0	0.0	0	0.01	0.0	-0.03	0.0	0.0	0	0.0	0	0	0	0.0	0	-0.05	0	0	0	-0.05	0	0	0	0	-0.04	0.06	0	0	0	-0.02	-0.0	0	0.0	0.0	0	0	0	0.0	0.0	0	0	0	0	0.06	0	-0.04	0	0.0	0	0.0	-0.02	0.0	-0.01	0	0	0	0.0	0.01	0.01	0	0	0	0	0	0	0	0.0	0	0	0	0	0	0	0.0	0.04	0	0	275	0	0	0	0.46	0	0	0	0.37	0.0	0.0	0	0	0	0	-0.05	0.37	0	0.0	0.06	0	0	-0.06	0.02	0	0	0.0	0	0.0	0.0	-0.06	0	0	0	0	0	0	0	0	0.01	0	0	0.0	0	0	0	0	0	0.37	0	0.02	0.0	-0.01	0	0.37	0	-0.03	51	0.0	0	0	0	0	0	0.03	-0.05	0	0	0.02	0	0	0	0.0	0.0	0	0	0	0	0.0	0	0.04	0	-0.05	0	0	0.02	0.03	0.03	-0.04	0.0	0	0.0	0	0.02	0	0.0	0	0	0.0	0.0	0	0.0	0.0	0.06	-0.01	0	0	0.0	0	0.01	-0.05	0.0	0	-0.0	0.0	0	0.0	0.0	0.01	0.01	0.0	-0.09	0.0	-0.01	0	0	-0.02	0	0	0	0.0	0.05	0.0	0	0.0	0	0	0.0	0	0.0	0.0	0	0.0	0	0.0	0.0	0	0	0	0	0	0.0	0	0	0	0	0.0	-0.06	0.0	0	0.0	0	0	0	0	0.03	0	0.0	0	0	0	0.0	0.0	0	0	0	0.02	0	0	0	0.0	0.0	0	0	0	0	0	0	0	0.02	-0.05	0.0	0.0	0	0	0.01	-0.04	0.0	0	0	-0.02	0.01	0.0	0	-0.05	0	0.03	0.0	0.0	-0.04	0.04	0	-0.03	0.04	0.0	0.0	-0.02	0	0.0	0	0	0.0	0.02	0.01	0	-0.04	0.0	0	0	0.0	-0.04	0	0.0	0	0.0	0.03	0	0.0	0	0	-0.04	0	-0.05	0	4	0	0.0	0.0	0	0.37	0	-0.01	0.37	0	0.0	0.3	0.06	0.0	0	0.0	0	0	0	0	0.04	0.01	-0.02	0.0	0	0	0.0	0.0	0	0	0	-0.03	0	0.01	-0.02	55.85	-0.02	0	0	0	0	0	0	0.0	0	0.0	-0.0	0	0.0	0	-0.07	0.02	0.0	0	0.0	0	0.03	0.0	0	0	-0.02	0.0	0.03	0	0.0	0	0	0.03	0.0	0	0	0	0.06	0	0	0	0	0	0.0	0.0	0.0	0	0	0	-0.05	0	-0.06	0.0	0.0	0.0	-0.01	-0.02	0	0	0.0	0	0	0	-0.05	0.0	-0.01	0	0	0.0	-0.08	0.0	0	0.0	0	0	0	0.0	0.01	0.0	0	0	0	0	0	0.0	-0.05	105	0	-0.0	0	0.0	0.0	0	0	0.0	0	0.0	0.04	0.0	0	0	0	0	0	0	0	0	0	-0.01	0.03	0.01	0	0	-0.01	0.02	0.37	0	0	0	0	0	0.03	0	0	0.0	0.0	0	0.0	0	0	0	0.02	0.0	-0.05	0	0	-0.0	0.0	0.0	0	0	-0.07	0.0	0.0	0.02	0	0	0.01	0.46	0	-0.04	0	0	0.0	0	0	0.0	-0.05	0.02	0.0	0	-0.03	0.0	0.0	-0.02	-0.04	-0.02	0	0	-0.03	0	0.01	0	0	-0.04	-0.06	0	0.06	0.0	0.0	0	0	0	0.0	0	-0.02	0.0	-0.07	0	-0.01	0.0	0	-0.06	0.03	0	0	0	0	0	0	-0.04	0	0	0.06	0	0	0	-0.01	0	-0.04	0.03	0	0	0	0	0	0.0	0	0.0	0	0.0	0	0	0	0.0	0.37	0	0.07	0.0	0.01	0	-0.01	0.0	0	0	0	0	-0.0	-0.0	-0.04	0.37	0	0	0.0	0	0	0	0	0	0	0	0	0	0	0.0	0	0	0	0	0	-0.06	0	0	0.0	0	0.02	0.37	-0.04	0	0	-0.01	0.0	0	0	-0.01	0.0	0.0	0	0.04	0	0.0	0	0.07	0.0	0.0	0.0	-0.03	0.0	-0.02	0.04	0.03	0	0	0.01	0	0	0	0	0	0	0.01	-0.01	-0.05	-0.01	0.0	0	-0.01	0.0	0	0.0	0	0.0	0	0.02	0.0	0.0	0	EFO	0.37	0	-0.03	-0.02	0.08	0	0.0	0	0	0	0.0	0	31	0.0	0.0	0	0	0	0.02	0	0	0	0	0	0	0.0	0	0.01	0.0	0.05	-0.01	0	-0.02	0	0	0	0.08	0	0.0	0	0	-0.02	0	0	0	-0.0	0.0	0	-0.01	-0.01	0.0	-0.0	0	-0.04	-0.02	0	-0.02	0	0.0	0	0.0	0.0	0	0.0	0.03	0.02	0	0	0.02	0	0	0	0	0	0.0	0.0	0	0.06	0	0.37	0	0	-0.02	0	0	0.0	0	0.04	0.01	0	0	0	0	0.0	0.0	0.37	-0.01	-0.0	-0.02	0.37	0.02	0.06	0	0.03	0	0.09	0	0	0.0	0.37	-0.02	0.37	0.05	0	0	0	0	0	-0.01	0	0	0	0	0.06	-0.05	0.0	0.0	0	0	0.0	0	0.0	0	0	0.0	0	0	0	0.0	0	-0.01	0	0	0	0.0	-0.02	0	0.0	0	0	0	0	0	0	0	-0.01	0	0	0	0.0	0	0	-0.03	0	0	0.03	0	0.0	-0.04	0	0.02	0.0	0	0	0	0	0	0	-0.02	0.03	-0.02	0.37	-0.0	0.0	0.0	0.37	0.0	0	0.0	0	0	0.0	0	0	0	0	0	0	0.06	0	0.09	0	0	0	-0.02	-0.07	0	0.0	0	0.02	0	0	0	-0.03	0	0	0.02	0	-0.01	-0.01	0	0	0.0	-0.02	0	0	0	0	0	0.0	0	0.01	0	0.02	0	0	0	-0.07	0.0	3.28	0	0.46	0	0	-0.02	0	0.0	0	0	0.0	0	0.0	-0.03	0	0.02	0.03	-0.05	0.0	0.0	0	-0.01	0	-0.02	0	0.02	0.04	0	0	0	0	0.0	-0.03	0	0.06	0	0.0	0	0	0.0	0	0.0	-0.04	0.0	0	0.0	0.04	0	0.0	0.0	0	0	0	0.0	0	0	0	0.0	0.05	0	0.37	-0.02	0.0	0	0	0	0	-0.0	0.05	0	0	0	0	-0.04	0	0.0	0	0	-0.01	0	0.01	0.0	0	0	0.08	0	-0.0	0	0.0	0.0	0	0	0	0	0	0	-0.02	-0.01	0	0.0	0	0	0	0	0.04	0	0	0	0	-0.0	0.0	0	0	0	0	0	0.0	0.0	0.0	0	0	0	0.01	0	0	-0.0	0	0.0	-0.03	0.03	0.01	0	0.03	0	0.04	0.0	0	0	0	0	0	0	0.37	0	0	0	0	0.0	0	0	0	-0.01	0	0	0	0.0	0.0	0	0	0.0	0	0.0	0	0.04	-0.03	0.0	0	0	-0.02	0.0	0.0	0.04	-0.02	0	0.09	0.37	-0.04	0	0	0.01	-0.04	0	0	0.0	0.0	0	-0.06	0	-0.03	-0.01	0.01	0.05	0	0	0	0	0	0	0.02	0.02	0	0	0	0	0	0.0	0.02	0.0	-0.05	0.03	0	-0.05	0.0	0	0	0	0.02	0.01	0.03	0	0	0.0	0.0	0	0.0	0.0	0	0	0	0	0	0	0.06	0	0.0	0	0.04	-0.02	0	-0.05	0	0	0.04	0	-0.02	0	0.06	0.0	0.1	0	0	-0.0	-0.02	0.03	0	0.01	0.0	0	0.02	0.04	0.0	0.03	-0.0	0	-0.02	0	-0.08	0	0	0	0	0	0	0	0	0	0.03	0.0	0	181	0	0	0	0	0	0	0	0	0	0	-0.01	0	-0.01	1	0.04	-0.03	-0.0	-0.02	0	0	-0.03	0	0	0	0	0.0	0.0	0	0	-0.01	0.0	0	0	0	0	-0.01	0	0.0	0	0	0	0.0	0.02	0	0	0.0	0.01	0	0	0.02	0	0.01	0.0	0	0.0	0.02	-0.02	0	0	0	0	0	0	0	0	0	0.0	0	0.5	0	0	0	-0.0	0.0	0	-0.03	0	0.02	0	-0.01	0.01	0.0	0	0	0.0	0.05	0	0.0	0.5	-0.01	0	0	0.04	0	0	0	0.06	0.37	0.01	0	0	0	0	0.03	0	0.07	-0.03	0.0	-0.01	0	0	0	0	0	-0.01	0.03	0	0.0	0.05	0	0	0.0	0.02	0	0.0	0	0	-0.01	0	0	0	0	0	0.0	0	0	0.0	0	0	0	-0.01	0	0	0	0	0	0	0	0.0	-0.0	0	-0.03	0	0	0.03	0.01	-0.06	0	0	0	0	0.0	0	-0.11	0.04	0	0	0	0	0	0	0	0.0	0	0.0	0	0	-0.01	0	0.0	0	0.0	0	0.0	0	0	0	0	0	0	0	0	0	0.04	0	0	0.01	-0.03	0	0.0	0	0	0.04	0	0.07	0	0	0.02	-0.04	0	0	0	0	0.0	0	0.01	0	0	0.0	0.0	0.0	0.05	-0.01	0	0	-0.03	0	0.06	0	0.0	0.03	0	0	0	0	0	0	0	0	17.02	0	0	0.0	0	0	0.0	0.0	0	0	0.0	0	0	0.0	0.0	-0.02	-0.03	-0.05	0.02	0	-0.0	-0.03	0	0	0.02	-0.01	0	-0.04	-0.01	0	0	0	0.0	-0.01	0	0.0	0	-0.03	-0.02	0.0	0	0	0.0	0	0	0	0	0	0	0	0	-0.01	0	0.01	0	0	0.29	0	0.0	0.0	0	0	0	0	0.0	0.0	0	0	-0.06	0.0	0	0.0	0	-0.05	0	0	0	0.01	0.01	-0.06	0.0	0.06	0.0	0	0	105	0.0	0	0.0	-0.03	0.0	0.03	0	0	-0.04	0	0	0	0	0	0	0	0	0	0	0	0	0	-0.0	0	0	0.05	0.06	0.37	0	0	0.0	0	0	0	0	0.0	0	0	0	0.0	0	0.0	0.0	0	0.05	0.03	0.04	0	0	0	-0.03	0	0	0	0	-0.02	0.0	0	0	0	0	0	0	0.03	-0.02	0.0	0	-0.01	0.01	0.37	0.02	0.0	0	0.0	0	-0.01	0.0	0.02	0.05	0.0	0	0.01	0	0	0	0.06	0	0	0	0	-0.02	0	0	0	-0.07	-0.04	0	0.0	0	-0.02	0.18	0.0	0.02	0	0	0	0	0.0	0.0	0	0	0.0	0.04	0.0	0	-0.03	0.02	0.37	0	0	0	0	0.0	0	0	0	0	0	0.0	-0.07	0	0	-0.0	0.02	0	0	0.0	-0.07	0.37	-0.03	0.37	0	0	0.04	0	0.0	0	0	0	0	0	0.0	0	0	0	0.0	0.02	0	0	0	0.0	0.0	0	0	0.06	0	0	0	-0.03	27.13	-0.06	-0.01	-0.05	0.0	0	0	0.0	0.06	0.0	0	0	0	0.0	0.01	0.0	0	0	0	0.0	0	0.0	0.06	0.0	0	0	0	0	0	0	0	0.0	0	0.0	0	0.0	0	0	0	0.0	0	0	0.0	0	0.0	0	0	0	0.05	0.03	0	0	0.02	-0.04	0	0.06	0	0	0	0	-0.01	0.01	0	-0.01	0	-0.01	-0.06	0	0.37	0	-0.01	0.0	0	0	0	0	0	0.0	0	0	0	0	0	0.0	0	0	0.46	0	0	0.02	0	0.03	0	0	0	0	0	0	0	0	0	0	-0.01	0	0	0.0	0	0.0	0	0	0	0	0	0	0.0	0.0	0.0	0.03	0	0	0	0.01	0.0	0.0	0	0	-0.02	0	-0.04	-0.02	0.02	0.0	0	-0.07	0.0	0	0.0	0	0.01	0.02	0	0	0	0	0.0	0.0	0.06	0	0.0	0	0.0	0	0	0	0	0	-0.05	0.0	0.0	0.0	0	0.0	0.04	0	0	0	0	0	0	0	0	-0.04	-0.0	0	0	0	0	0.0	-0.03	0	0	0	0	0	5	-0.03	0	0	0.03	0.37	0.04	0	0.0	0.0	0	-0.03	0	0	0	0.01	0.01	0	-0.03	0	0	0	0.03	0.0	0.0	0	0	0.0	0	0	0	0	0	0	0	0	0	0	0	0	0	0	0.0	-0.04	0.01	0	0	0	0	-0.02	0.03	0	0	-0.03	0.0	0	0.0	0.0	0	0	188	-0.01	0	0	0	0	0.02	0.0	0	0	0	-0.02	-0.01	0.0	0	0	-0.07	0	188	0	0.04	0	0	0	0.02	0	0.0	0	0	0	-0.01	0	0	0	0.09	0	0	0	-0.02	0	0	0	0	0.0	0	0	0.0	0.06	0	0	-0.01	0.02	0.0	0	0	-0.05	0	0	0	0	0.0	0	0.0	0.06	-0.01	1.46	0	0	-0.04	0.02	0	0.37	0	0	0	0	0.0	0	-0.0	0	0.07	0	0	0	0	0	-0.01	0	0	0	0	0	0.04	0	0.04	0	0	0	0.0	0.6	0.01	0.0	0	0	0	0	0	0	0	0.01	0.0	-0.07	0	0.0	0.03	0.0	0.03	0.06	-0.02	0.01	0.0	0	0	0	0	0.0	-0.0	0.0	0.0	0	0.0	0	0	0.01	0	0.37	0	0.0	0.0	0	0	0	-0.06	0.0	0	0	-0.02	0	0.0	0	-0.01	0	0	0	0	0.37	0.0	-0.04	0	0	0	0	-0.06	0.0	0.0	0	0	0.0	-0.04	0	0	-0.02	0.0	0.0	0	0	0	0	-0.05	0.0	0	0	0	-0.06	0	0	-0.0	-0.03	0.0	-0.01	0	0	-0.05	0	-0.01	0.02	0.0	0	0	0	0	0	0	0	0.0	0	-0.02	0.0	0	0.02	0	0	0.0	0	0	0	1.59	-0.02	0.0	0.01	0	0	0	0	0	-0.07	0	0	0	0.03	0	0	0	0	0	0.0	0.0	0.0	0	0	0	0.0	0	0	0.0	0	0	0	0	0	0	-0.03	-0.04	0	0	-0.04	0.0	0.0	0	0	0	0.0	0	0	0	0	0	0.37	0.0	-0.05	0.0	0	0	0	0	0	-0.06	0.09	0	0	0	0	0	0	0.0	0	0.0	0	-0.34	0.01	0	0	0	-0.01	0	0	0.0	0.03	0.03	0	0.01	0.0	0	0	0	0	0.0	0.0	0	0	-0.03	1.0	0.04	0.0	0.0	0.05	0.03	0	0	0	0.03	2	0.0	-0.02	-0.0	0	0	0.0	0.08	0.0	0	-0.03	0.0	0	0.0	-0.06	0	0.0	0.03	0.0	0	-0.06	0.0	0	0	0	0.0	0	0.0	0	0	0.0	0	0	0	0	0	0.0	0	-0.02	0	0	-0.09	0.0	0	0	-0.01	0.08	0.02	0.0	0	0	0	0	0.05	0	-0.04	0.01	-0.03	0.09	0	0.0	32	0	0.0	0.0	0	0.0	0	-0.0	0	0	0	0	-0.05	-0.02	0.0	0	-0.06	-0.03	0.14	0	0	0.06	0.01	-0.02	0.0	0	0	0.0	-0.04	0	0	0.0	0.0	0.0	0	0	4	0	0	0	0	-0.05	0	0.03	0	0	0.0	0.0	32	0	0	0	0.01	0.01	-0.04	0.04	0.49	0	0	-0.07	0.04	0	0	-0.11	0.0	0	0.05	0	0	0	0.01	0	0	0	0	0	0	-0.04	0	0.02	0	0	-0.01	-0.05	0.0	0.0	0	0.01	-0.04	0.03	-0.04	0	0	0	0	0	0	0	0.0	0	0.02	-0.04	0	0	0	-0.1	0.0	0	0	0.0	0	0	-0.01	0.0	0.0	0.06	0.0	0	0	0.0	0	0.0	0	0	0.0	0	0	0	0	0.03	0.01	0.0	-0.01	0.02	0.06	0	0	0.0	0.0	0	0.05	0.0	-0.03	0.0	0	0	0	0	0	0.0	-0.05	0	0	0.46	0.01	0.0	0	0.0	0	0	0.03	0.01	0	0	0.01	0	0.0	0	0.0	0	0.03	0	0.0	0	0	0	0	0	0	0.02	0.01	0	-0.03	0	0	0	0	0.07	0.06	0	0.0	0.0	0	0	0	0.02	0	0	3	0	0	0.06	-0.09	-0.01	0	0.02	-0.02	0	0.05	0.0	0.0	0	0	0.0	0	0.0	0.0	0.0	0.01	0.01	0.04	0.0	0	-0.01	0	-0.04	0	0	0	0.26
chronic rhinosinusitis	0	0	0.0	0	0.0	-0.03	0	-0.02	0	0	0	-0.04	0	0.01	0	0	-0.01	0.0	0.0	-0.01	0.0	0	-0.05	0	0	0.0	0.0	0	0	0.05	-0.0	0	0	0	0	0	0	0	0	0	0.02	0	0.0	0.03	-0.02	0	-0.02	0.04	-0.01	0.01	0.0	0	-0.05	0.04	0	0.04	0.0	0.02	0	0	0	1	-0.02	-0.06	0.0	0	0	0	0	0	0	0	0	0.0	0	-0.09	0	0.0	0.03	0.0	0.0	0	0	0	0	0	0.03	0	-0.03	-0.05	0	0	0.0	0	0.03	0	0	0	0.0	0.0	0	0.03	0.0	0.0	0	-0.07	0	0.0	0.0	0	0	0.0	0	0.02	-0.01	-0.01	0	-0.02	0	0.01	0	0	0.0	0.0	0	0	0	0.01	0.0	0	0.0	-0.03	-0.03	0.0	0.02	0	0	0.0	0	0	0	0.0	0	-0.04	0	-0.05	0.01	0	0	-0.04	0	0	0.0	0	-0.02	0	0.0	-0.04	0	0	0.0	0	0	0.0	0	0	0.0	0.0	0	0	0	0.03	-0.01	0	0	0	0	0	0	0	0	0.0	0	0.0	-0.03	0.07	0	0	0	0.0	0	-0.04	0	-0.0	0	-0.02	0	0	-0.03	0.1	0.0	0	0.02	0.0	0.0	0	0	0.0	-0.01	0	0	-0.04	0	0	0	0	0	0	0	0	0	0	0	0.0	0	0	0	-0.03	0.05	0	0.0	0	0.0	0.0	0	0.04	-0.03	-0.04	0.0	0	0	0	0	0	0	-0.01	0	0	-0.01	0.08	0.01	0	0.01	0.0	-0.02	0	0	0	0	0.0	0	0	0.03	0.02	0.01	0.0	0.0	0.01	0	-0.01	0	0.0	0	0	0	0.0	0.0	0	0	0	0.0	0	-0.02	0	0.01	0.0	0	0	0	0.0	0	0	-0.04	0.04	0	0	0.06	0.0	0	0.02	0	0	0.0	0	0	-0.06	0	0	0	0	0.0	0	0	0.0	0	0	0.06	0	0	-0.01	0.03	0	0.06	0	0	-0.01	0	-0.01	0	0.01	0.0	0	0	0	0.01	0	0.0	0	0	0	0.0	0	0.0	0	-0.06	0.01	0	0	0.01	0.0	0	0	0	0	0.03	8	-0.02	0.0	0	0	0	0.0	0.09	0.02	0	0.01	0	0.0	-0.03	0	-0.05	0	0	0.09	0.02	0	0	-0.01	0	-0.03	0	0	0	0	0	0	-0.08	0	-0.01	0.0	0.0	0.06	0.0	0	0.03	0.0	0	0	0	0	0	0	0	0	-0.04	0	0	0	0	0	0	0.0	0	0.0	0	0	0	0.01	-0.06	0.0	-0.07	0	-0.01	0	0.0	0	-0.02	-0.0	0.03	0	0.02	0	0	-0.01	0.06	-0.02	0.0	0.0	0	0	0	-0.0	0.0	0	0.02	0	0.0	0.01	0	-0.01	0	0.04	0	0	0	0	0	0	0.02	-0.0	0	0	0	0	-0.01	0.0	0	-0.01	0	0	0	0.07	0.0	0	0.02	0	0	0	0	0.0	0.0	0	-0.06	0.0	-0.01	0.0	0.0	0	0.0	0	0	0	0.0	0	-0.04	0	0	0	-0.01	0	0	0	0	-0.04	-0.1	0	0	0	0.04	-0.01	0	0.0	0.0	0	0	0	0.0	0.0	0	0	0	0	0.09	0	0.03	0	0.0	0	0.0	-0.0	0.0	0.08	0	0	0	0.0	-0.03	0.05	0	0	0	0	0	0	0	0.0	0	0	0	0	0	0	0.0	-0.01	0	0	3187	0	0	0	0.04	0	0	0	0.0	0.0	0.0	0	0	0	0	-0.02	0.0	0	0.0	0.08	0	0	-0.02	0.0	0	0	0.0	0	0.0	0.0	0.02	0	0	0	0	0	0	0	0	0.0	0	0	0.0	0	0	0	0	0	0.0	0	0.0	0.0	0.02	0	0.0	0	-0.05	2	0.0	0	0	0	0	0	0.0	-0.12	0	0	0.03	0	0	0	0.0	0.0	0	0	0	0	0.0	0	-0.07	0	-0.02	0	0	-0.03	-0.04	-0.05	-0.01	0.0	0	-0.03	0	0.04	0	0.0	0	0	0.0	0.0	0	0.0	0.0	0.03	-0.05	0	0	0.0	0	0.01	0.04	0.0	0	0.0	0.0	0	-0.04	0.0	-0.02	0.01	0.0	0.01	0.0	0.06	0	0	0.01	0	0	0	0.0	-0.06	0.0	0	0.0	0	0	0.0	0	0.0	0.0	0	0.0	0	0.0	0.0	0	0	0	0	0	0.0	0	0	0	0	0.0	0.01	0.0	0	0.0	0	0	0	0	-0.02	0	0.0	0	0	0	0.0	0.0	0	0	0	0.02	0	0	0	0.0	0.0	0	0	0	0	0	0	0	0.03	0.03	0.0	0.0	0	0	0.01	-0.07	0.0	0	0	-0.03	-0.06	0.0	0	-0.03	0	0.09	0.0	0.0	0.04	0.01	0	-0.0	0.03	0.0	0.0	-0.02	0	0.0	0	0	0.0	0.03	-0.07	0	0.02	0.0	0	0	0.0	-0.03	0	0.0	0	0.0	0.01	0	0.0	0	0	-0.01	0	-0.01	0	8	0	0.0	0.0	0	0.0	0	0.01	0.0	0	0.0	0.8	0.02	0.0	0	0.0	0	0	0	0	0.0	0.0	-0.0	0.0	0	0	0.0	0.0	0	0	0	-0.05	0	-0.05	0.06	1.68	0.01	0	0	0	0	0	0	0.0	0	0.0	-0.03	0	0.0	0	0.02	0.01	0.0	0	0.0	0	0.01	0.0	0	0	-0.02	0.0	0.01	0	0.0	0	0	0.03	0.0	0	0	0	-0.05	0	0	0	0	0	0.0	0.0	0.0	0	0	0	-0.02	0	-0.01	0.0	0.0	0.0	-0.07	0.05	0	0	0.0	0	0	0	0.05	0.02	-0.05	0	0	0.0	-0.04	0.01	0	0.0	0	0	0	0.0	-0.05	0.0	0	0	0	0	0	0.0	-0.02	15	0	-0.0	0	0.0	0.04	0	0	0.0	0	0.0	0.06	0.0	0	0	0	0	0	0	0	0	0	-0.03	-0.0	0.04	0	0	-0.05	-0.05	0.0	0	0	0	0	0	-0.04	0	0	0.0	0.0	0	0.0	0	0	0	-0.02	0.0	0.03	0	0	-0.04	0.0	0.0	0	0	-0.02	0.0	0.01	0.01	0	0	-0.03	0.01	0	0.06	0	0	0.0	0	0	0.0	0.03	-0.01	0.0	0	0.04	0.0	0.0	-0.03	0.03	-0.01	0	0	-0.01	0	-0.02	0	0	-0.02	0.04	0	-0.0	0.0	0.0	0	0	0	0.0	0	0.01	0.0	-0.01	0	0.0	0.0	0	-0.01	-0.07	0	0	0	0	0	0	0.06	0	0	-0.04	0	0	0	-0.11	0	-0.07	-0.02	0	0	0	0	0	0.0	0	0.0	0	0.0	0	0	0	0.0	0.0	0	0.0	0.0	0.01	0	-0.03	0.0	0	0	0	0	-0.04	-0.02	0.01	0.0	0	0	0.0	0	0	0	0	0	0	0	0	0	0	0.0	0	0	0	0	0	-0.02	0	0	0.0	0	0.02	0.0	0.03	0	0	0.02	0.0	0	0	-0.03	0.0	0.0	0	0.04	0	0.0	0	0.01	0.0	0.0	0.0	-0.06	0.0	-0.0	-0.01	0.01	0	0	0.01	0	0	0	0	0	0	0.04	0.04	0.02	0.02	0.0	0	0.0	0.0	0	0.0	0	0.0	0	0.01	0.0	0.0	0	EFO	0.0	0	-0.03	0.01	0.02	0	0.0	0	0	0	0.0	0	32	0.0	0.0	0	0	0	-0.02	0	0	0	0	0	0	0.0	0	-0.03	-0.07	-0.02	0.05	0	0.02	0	0	0	0.04	0	0.0	0	0	0.04	0	0	0	0.0	0.0	0	-0.0	0.03	-0.03	-0.0	0	0.03	-0.01	0	0.06	0	0.0	0	0.0	0.0	0	0.0	0.02	-0.03	0	0	0.01	0	0	0	0	0	0.0	0.0	0	-0.01	0	0.0	0	0	0.02	0	0	0.0	0	0.08	-0.1	0	0	0	0	0.01	0.0	0.0	0.07	-0.06	0.04	0.0	0.0	-0.03	0	-0.0	0	0.01	0	0	0.0	0.0	-0.01	0.0	0.02	0	0	0	0	0	0.01	0	0	0	0	-0.01	-0.05	0.0	0.0	0	0	0.0	0	0.0	0	0	0.0	0	0	0	0.0	0	-0.05	0	0	0	0.0	0.05	0	0.0	0	0	0	0	0	0	0	-0.08	0	0	0	0.0	0	0	-0.03	0	0	0.01	0	0.0	-0.01	0	-0.01	0.0	0	0	0	0	0	0	-0.02	0.05	0.01	0.0	0.03	0.0	0.0	0.0	0.0	0	0.0	0	0	0.0	0	0	0	0	0	0	0.01	0	-0.02	0	0	0	0.0	-0.01	0	0.0	0	-0.02	0	0	0	-0.02	0	0	0.0	0	0.05	-0.03	0	0	0.01	0.04	0	0	0	0	0	0.0	0	-0.0	0	-0.04	0	0	0	0.05	0.0	7.5	0	0.0	0	0	-0.06	0	0.0	0	0	0.0	0	0.0	0.01	0	0.0	-0.0	-0.02	0.0	0.0	0	-0.0	0	-0.03	0	0.02	0.01	0	0	0	0	0.0	0.0	0	0.02	0	0.0	0	0	0.0	0	0.0	-0.02	0.0	0	0.0	-0.01	0	0.0	0.0	0	0	0	0.0	0	0	0	0.0	0.01	0	0.0	-0.03	0.0	0	0	0	0	-0.06	-0.07	0	0	0	0	0.01	0	0.48	0	0	0.04	0	-0.02	0.03	0	0	0.04	0	-0.05	0	0.0	0.0	0	0	0	0	0	0	-0.04	0.0	0	0.0	0	0	0	0	0.03	0	0	0	0	0.01	0.0	0	0	0	0	0	0.0	0.0	0.0	0	0	0	-0.0	0	0	0.02	0	0.0	-0.02	-0.02	0.05	0	0.03	0	0.02	0.0	0	0	0	0	0	0	0.0	0	0	0	0	0.0	0	0	0	0.02	0	0	0	0.0	0.0	0	0	0.0	0	0.0	0	0.02	0.05	0.0	0	0	-0.01	0.0	0.0	0.03	-0.02	0	-0.0	0.0	-0.0	0	0	0.05	0.02	0	0	0.0	0.0	0	-0.0	0	-0.01	-0.0	-0.03	-0.0	0	0	0	0	0	0	0.05	-0.04	0	0	0	0	0	0.02	0.01	0.0	0.07	0.04	0	-0.02	0.0	0	0	0	0.03	0.0	-0.03	0	0	0.0	0.0	0	0.0	0.0	0	0	0	0	0	0	-0.01	0	0.0	0	0.04	-0.03	0	0.0	0	0	-0.0	0	-0.01	0	0.01	0.02	-0.0	0	0	0.03	0.02	-0.0	0	-0.05	-0.02	0	0.02	-0.0	0.0	-0.01	0.03	0	-0.01	0	-0.07	0	0	0	0	0	0	0	0	0	0.05	0.01	0	857	0	0	0	0	0	0	0	0	0	0	-0.0	0	0.03	0	0.08	0.1	0.05	-0.03	0	0	-0.02	0	0	0	0	0.0	0.0	0	0	-0.05	0.0	0	0	0	0	0.07	0	0.0	0	0	0	0.0	-0.01	0	0	0.0	0.0	0	0	0.0	0	0.0	0.02	0	0.0	-0.03	0.02	0	0	0	0	0	0	0	0	0	0.0	0	0.0	0	0	0	-0.03	0.0	0	0.02	0	0.04	0	0.07	-0.0	0.0	0	0	0.0	0.01	0	0.0	0.0	-0.01	0	0	-0.04	0	0	0	0.01	0.0	0.03	0	0	0	0	-0.04	0	0.02	0.02	0.0	0.03	0	0	0	0	0	0.04	-0.06	0	0.0	-0.03	0	0	0.0	0.04	0	0.0	0	0	-0.01	0	0	0	0	0	0.02	0	0	0.02	0	0	0	-0.0	0	0	0	0	0	0	0	0.0	-0.02	0	-0.06	0	0	0.02	-0.01	-0.02	0	0	0	0	0.0	0	-0.02	-0.06	0	0	0	0	0	0	0	0.0	0	0.0	0	0	-0.02	0	0.0	0	0.0	0	0.03	0	0	0	0	0	0	0	0	0	0.06	0	0	0.04	0.03	0	0.0	0	0	-0.03	0	0.01	0	0	0.01	0.03	0	0	0	0	0.0	0	0.01	0	0	0.0	0.0	0.0	0.04	0.06	0	0	0.04	0	0.05	0	0.0	0.05	0	0	0	0	0	0	0	0	43.66	0	0	0.0	0	0	-0.04	0.0	0	0	54.43	0	0	0.0	0.0	0.06	-0.01	0.0	-0.06	0	0.0	-0.04	0	0	0.05	0.0	0	-0.02	0.07	0	0	0	0.0	-0.02	0	0.0	0	-0.01	0.01	0.0	0	0	242.5	0	0	0	0	0	0	0	0	0.02	0	0.01	485	0	0.0	0	0.0	0.0	0	0	0	0	0.0	0.0	0	0	-0.03	0.0	0	-0.06	0	-0.04	0	0	0	-0.01	0.07	0.04	0.01	-0.02	0.0	0	0	485	0.0	0	0.0	0.04	0.0	-0.04	0	0	0.02	0	0	0	0	0	0	0	0	0	0	0	0	0	0.05	0	0	0.05	-0.01	0.0	0	0	0.0	0	0	0	0	0.01	0	0	0	0.0	0	0.0	0.0	0	0.03	-0.02	-0.06	0	0	0	-0.02	0	0	0	0	-0.0	0.0	0	0	0	0	0	0	-0.03	-0.0	0.0	0	-0.03	-0.05	0.0	-0.01	0.0	0	0.0	0	0.05	0.0	0.01	-0.03	0.0	1	-0.03	0	0	0	0.04	0	0	0	0	-0.03	0	0	0	0.02	-0.09	0	0.0	0	-0.01	0.01	0.0	0.02	0	0	0	0	0.0	0.0	0	0	0.0	-0.01	0.0	0	0.0	-0.0	0.0	0	0	0	0	0.05	0	0	0	0	0	0.0	0.03	0	0	-0.04	0.02	0	0	0.0	0.02	0.01	0.04	0.0	0	0	0.02	0	0.0	0	0	0	0	0	0.0	0	0	0	0.0	0.02	0	0	0	0.0	0.0	0	0	0.02	0	0	0	0.01	0.22	-0.06	0.04	-0.01	0.0	0	0	0.0	-0.0	0.0	0	0	0	0.0	-0.04	0.0	0	0	0	0.0	0	0.0	0.01	0.0	0	0	0	0	0	0	0	0.0	0	0.0	0	0.0	0	0	0	0.0	0	0	0.0	0	0.0	0	0	0	0.03	-0.01	0	0	0.01	0.02	0	-0.03	0	0	0	0	-0.04	0.06	0	-0.04	0	-0.03	0.02	0	0.0	0	-0.0	0.0	0	0	0	0	0	0.0	0	0	0	0	0	0.0	0	0	0.0	0	0	-0.0	0	0.0	0	0	0	0	0	0	0	0	0	0	-0.05	0	0	0.0	0	0.0	0	0	0	0	0	0	0.04	0.0	0.0	-0.01	0	0	0	0.03	0.0	0.0	0	0	-0.06	0	-0.02	-0.02	-0.02	0.0	0	-0.02	0.0	0	0.0	0	-0.04	0.02	0	0	0	0	0.0	0.0	0.01	0	0.0	0	0.0	0	0	0	0	0	0.01	0.03	0.0	0.0	0	0.0	0.01	0	0	0	0	0	0	0	0	0.02	0.02	0	0	0	0	0.0	-0.0	0	0	0	0	0	5	-0.04	0	0	0.05	0.0	0.02	0	0.0	0.0	0	0.05	0	0	0	-0.07	0.01	0	0.02	0	0	0	0.03	0.0	0.0	0	0	0.0	0	0	0	0	0	0	0	0	0	0	0	0	0	0	0.0	-0.02	-0.01	0	0	0	0	-0.04	-0.02	0	0	-0.01	0.0	0	0.0	0.0	0	0	891	-0.05	0	0	0	0	-0.03	0.0	0	0	0	-0.0	-0.02	0.0	0	0	-0.01	0	891	0	-0.03	0	0	0	0.08	0	0.0	0	0	0	0.07	0	0	0	0.02	0	0	0	-0.05	0	0	0	0	0.0	0	0	0.0	-0.02	0	0	-0.05	0.07	0.0	0	0	0.06	0	0	0	0	1.0	0	0.0	-0.04	0.02	3.58	0	0	-0.06	0.05	0	0.0	0	0	0	0	0.0	0	-0.0	0	-0.0	0	0	0	0	0	0.07	0	0	0	0	0	0.08	0	-0.01	0	0	0	0.0	0.48	-0.02	0.0	0	0	0	0	0	0	0	-0.1	0.0	0.03	0	0.0	-0.02	0.0	0.08	0.02	-0.04	-0.0	0.0	0	0	0	0	0.0	-0.05	0.0	0.0	0	0.0	0	0	-0.02	0	0.0	0	0.0	0.0	0	0	0	-0.02	-0.01	0	0	0.01	0	0.0	0	0.0	0	0	0	0	0.0	0.0	-0.04	0	0	0	0	0.09	0.0	-0.03	0	0	0.01	-0.01	0	0	-0.06	0.0	0.0	0	0	0	0	0.05	0.0	0	0	0	-0.02	0	0	-0.02	-0.02	0.0	0.01	0	0	0.08	0	-0.0	0.04	0.0	0	0	0	0	0	0	0	0.0	0	-0.03	0.0	0	-0.01	0	0	0.0	0	0	0	1.0	0.02	0.0	0.02	0	0	0	0	0	-0.02	0	0	0	-0.01	0	0	0	0	0	0.0	0.0	0.0	0	0	0	0.0	0	0	0.0	0	0	0	0	0	0	0.0	0.0	0	0	-0.04	0.0	0.0	0	0	0	0.0	0	0	0	0	0	0.0	0.0	0.06	0.0	0	0	0	0	0	-0.05	0.02	0	0	0	0	0	0	0.0	0	0.0	0	-0.31	0.01	0	0	0	-0.01	0	0	0.0	-0.01	0.01	0	-0.04	0.0	0	0	0	0	0.0	0.0	0	0	-0.03	194.5	-0.01	0.0	0.0	-0.05	0.04	0	0	0	0.03	1	0.0	0.01	-0.02	0	0	0.0	-0.04	0.0	0	-0.03	0.0	0	0.0	-0.07	0	0.0	-0.0	0.0	0	-0.01	0.0	0	0	0	0.0	0	0.0	0	0	0.0	0	0	0	0	0	0.01	0	0.03	0	0	0.01	0.0	0	0	0.01	0.01	0.06	0.0	0	0	0	0	0.04	0	-0.0	0.0	0.03	0.06	0	0.0	2	0	0.0	0.03	0	0.0	0	0.03	0	0	0	0	-0.05	0.0	0.0	0	-0.04	0.02	0.0	0	0	0.01	0.01	-0.02	0.0	0	0	0.0	-0.04	0	0	0.0	0.0	0.0	0	0	4	0	0	0	0	0.01	0	-0.03	0	0	0.0	0.01	389	0	0	0	-0.03	-0.07	0.05	-0.01	0.0	0	0	-0.09	-0.06	0	0	-0.07	0.0	0	0.0	0	0	0	-0.01	0	0	0	0	0	0	-0.04	0	0.02	0	0	0.02	-0.03	0.02	0.0	0	-0.03	0.02	-0.01	0.06	0	0	0	0	0	0	0	0.0	0	-0.0	-0.0	0	0	0	0.06	0.0	0	0	0.0	0	0	0.03	0.02	0.0	-0.03	0.0	0	0	0.0	0	-0.01	0	0	0.0	0	0	0	0	0.01	0.03	0.0	0.04	0.02	0.03	0	0	0.05	0.0	0	-0.03	0.0	-0.04	0.0	0	0	0	0	0	0.0	0.07	0	0	0.0	-0.04	0.0	0	0.0	0	0	0.02	0.03	0	0	-0.01	0	0.0	0	-0.02	0	0.06	0	0.0	0	0	0	0	0	0	0.04	0.05	0	0.02	0	0	0	0	-0.05	-0.0	0	0.01	0.0	0	0	0	-0.02	0	0	4	0	0	0.1	-0.01	0.0	0	-0.02	-0.03	0	0.01	0.0	0.0	0	0	0.0	0	-0.01	0.0	0.0	-0.12	-0.01	0.09	0.0	0	0.04	0	0.0	0	0	0	0.26
punctate cataract	0	0	0.0	0	0.0	0.08	0	0.03	0	0	0	0.02	0	0.0	0	0	0.04	0.0	0.0	0.02	0.0	0	0.01	0	0	0.0	0.01	0	0	-0.02	0.01	0	0	0	0	0	0	0	0	0	0.02	0	0.0	0.06	0.03	0	0.04	-0.03	-0.01	0.0	0.0	0	-0.01	-0.01	0	-0.01	0.0	-0.02	0	0	0	1	-0.06	0.02	0.0	0	0	0	0	0	0	0	0	0.0	0	0.02	0	0.0	0.06	0.0	0.0	0	0	0	0	0	0.05	0	-0.03	-0.01	0	0	0.0	0	-0.04	0	0	0	0.0	-0.01	0	0.03	0.0	0.0	0	-0.03	0	0.0	0.0	0	0	0.0	0	0.03	-0.0	-0.02	0	-0.02	0	0.02	0	0	0.0	0.0	0	0	0	0.07	0.0	0	0.0	0.0	0.05	0.0	0.03	0	0	0.0	0	0	0	0.0	0	0.01	0	0.06	0.0	0	0	0.04	0	0	0.0	0	0.02	0	0.0	0.06	0	0	0.0	0	0	0.0	0	0	0.0	0.0	0	0	0	-0.11	0.03	0	0	0	0	0	0	0	0	0.0	0	0.0	-0.04	0.02	0	0	0	0.0	0	0.05	0	0.02	0	-0.03	0	0	-0.03	0.09	0.0	0	-0.01	0.0	0.0	0	0	0.0	0.05	0	0	-0.03	0	0	0	0	0	0	0	0	0	0	0	0.0	0	0	0	0.04	-0.08	0	0.0	0	0.0	0.0	0	-0.03	-0.04	-0.08	0.0	0	0	0	0	0	0	0.01	0	0	0.02	-0.02	0.01	0	-0.0	0.0	-0.06	0	0	0	0	0.0	0	0	0.0	0.05	-0.01	0.0	0.0	-0.0	0	-0.06	0	0.0	0	0	0	-0.04	0.0	0	0	0	0.0	0	-0.04	0	0.02	0.0	0	0	0	0.0	0	0	-0.0	0.01	0	0	0.01	0.0	0	0.04	0	0	0.0	0	0	-0.03	0	0	0	0	0.0	0	0	0.0	0	0	-0.04	0	0	0.02	-0.08	0	-0.02	0	0	0.02	0	-0.01	0	0.0	0.0	0	0	0	0.0	0	0.0	0	0	0	0.0	0	0.0	0	-0.08	-0.06	0	0	0.01	0.0	0	0	0	0	0.03	3	-0.02	0.0	0	0	0	0.0	0.03	-0.03	0	0.01	0	0.0	0.03	0	0.02	0	0	-0.02	-0.03	0	0	-0.05	0	0.02	0	0	0	0	0	0	0.05	0	0.02	0.0	0.0	0.0	0.0	0	0.01	0.0	0	0	0	0	0	0	0	0	-0.04	0	0	0	0	0	0	0.0	0	0.0	0	0	0	-0.02	-0.03	0.0	0.01	0	0.02	0	0.0	0	0.02	0.03	-0.01	0	0.01	0	0	0.02	-0.02	-0.02	0.0	0.0	0	0	0	-0.03	0.0	0	0.0	0	0.0	-0.05	0	-0.01	0	-0.02	0	0	0	0	0	0	-0.03	-0.07	0	0	0	0	0.03	0.0	0	-0.05	0	0	0	0.03	0.0	0	0.02	0	0	0	0	0.0	0.0	0	0.01	0.0	-0.03	0.0	0.0	0	0.0	0	0	0	0.0	0	-0.01	0	0	0	-0.01	0	0	0	0	-0.06	-0.11	0	0	0	-0.01	-0.03	0	0.0	0.0	0	0	0	0.0	0.0	0	0	0	0	-0.05	0	-0.02	0	0.0	0	0.0	0.03	0.0	-0.07	0	0	0	0.0	-0.02	0.0	0	0	0	0	0	0	0	0.0	0	0	0	0	0	0	0.0	0.05	0	0	0	0	0	0	0.0	0	0	0	0.0	0.0	0.0	0	0	0	0	-0.03	0.0	0	0.0	-0.02	0	0	-0.0	0.0	0	0	0.0	0	0.0	0.0	-0.02	0	0	0	0	0	0	0	0	0.02	0	0	0.0	0	0	0	0	0	0.0	0	-0.02	0.0	-0.0	0	0.0	0	-0.06	0	0.0	0	0	0	0	0	-0.02	0.02	0	0	-0.03	0	0	0	0.0	0.0	0	0	0	0	0.0	0	-0.05	0	-0.1	0	0	0.01	0.01	0.02	0.0	0.0	0	-0.01	0	-0.05	0	0.0	0	0	0.0	0.0	0	0.0	0.0	0.01	0.01	0	0	0.0	0	-0.04	0.02	0.0	0	0.02	0.0	0	-0.06	0.0	0.01	-0.03	0.0	-0.02	0.0	-0.05	0	0	-0.02	0	0	0	0.0	-0.04	0.0	0	0.0	0	0	0.0	0	0.0	0.0	0	0.0	0	0.0	0.0	0	0	0	0	0	0.0	0	0	0	0	0.0	-0.06	0.0	0	0.0	0	0	0	0	-0.0	0	0.0	0	0	0	0.0	0.0	0	0	0	-0.0	0	0	0	0.0	0.0	0	0	0	0	0	0	0	-0.02	-0.03	0.0	0.0	0	0	0.08	-0.04	0.0	0	0	0.01	0.04	0.0	0	0.06	0	-0.01	0.0	0.0	0.02	0.02	0	-0.02	-0.01	0.0	0.0	0.05	0	0.0	0	0	0.0	0.02	0.03	0	-0.01	0.0	0	0	0.0	0.05	0	-0.03	0	0.0	0.02	0	0.0	0	0	-0.0	0	-0.02	0	3	0	0.0	0.0	0	0.0	0	0.02	0.0	0	0.0	0.0	-0.02	0.0	0	0.0	0	0	0	0	0.04	0.02	-0.04	0.0	0	0	0.0	0.0	0	0	0	-0.06	0	0.01	-0.0	0.0	-0.05	0	0	0	0	0	0	0.0	0	0.0	-0.01	0	0.0	0	0.03	0.0	0.0	0	0.0	0	-0.0	0.0	0	0	0.07	0.0	-0.01	0	0.0	0	0	0.09	0.0	0	0	0	0.01	0	0	0	0	0	0.0	0.0	0.0	0	0	0	0.01	0	-0.01	0.0	0.0	0.0	-0.01	0.0	0	0	0.0	0	0	0	0.03	0.0	-0.03	0	0	0.0	-0.04	0.0	0	0.0	0	0	0	0.0	-0.02	0.0	0	0	0	0	0	0.0	-0.05	0	0	-0.08	0	0.0	0.04	0	0	0.0	0	0.0	0.04	0.0	0	0	0	0	0	0	0	0	0	-0.01	0.06	-0.01	0	0	0.06	-0.04	0.0	0	0	0	0	0	0.05	0	0	0.0	0.0	0	0.0	0	0	0	-0.0	0.0	-0.02	0	0	0.0	0.0	0.0	0	0	0.05	0.0	0.0	-0.05	0	0	0.03	0.0	0	-0.07	0	0	0.0	0	0	0.0	-0.06	-0.06	0.0	0	0.03	0.0	0.0	-0.01	0.02	-0.01	0	0	-0.04	0	0.04	0	0	-0.04	0.03	0	0.01	0.0	0.0	0	0	0	0.0	0	0.05	0.0	-0.01	0	0.06	0.0	0	-0.02	0.05	0	0	0	0	0	0	-0.03	0	0	-0.01	0	0	0	0.02	0	-0.01	-0.02	0	0	0	0	0	0.0	0	0.0	0	0.0	0	0	0	0.0	0.0	0	0.02	0.0	0.05	0	-0.06	0.0	0	0	0	0	-0.05	0.01	-0.01	0.0	0	0	0.0	0	0	0	0	0	0	0	0	0	0	0.0	0	0	0	0	0	-0.01	0	0	0.0	0	0.02	0.0	-0.03	0	0	0.01	0.0	0	0	-0.0	0.0	0.0	0	-0.01	0	0.0	0	0.04	0.0	0.0	0.0	-0.03	0.0	-0.02	0.03	0.07	0	0	0.02	0	0	0	0	0	0	-0.03	0.01	-0.02	-0.04	0.0	0	0.02	0.0	0	0.0	0	0.0	0	0.0	0.0	0.0	0	HP	0.0	0	0.01	0.02	0.01	0	0.0	0	0	0	0.0	0	15	0.0	0.0	0	0	0	-0.02	0	0	0	0	0	0	0.0	0	0.03	-0.01	0.03	-0.1	0	-0.01	0	0	0	0.06	0	0.0	0	0	-0.02	0	0	0	0.04	0.0	0	-0.01	-0.0	0.01	0.04	0	-0.0	0.04	0	0.02	0	0.0	0	0.0	0.0	0	0.0	0.01	0.0	0	0	0.06	0	0	0	0	0	0.0	0.0	0	-0.03	0	0.0	0	0	-0.0	0	0	0.0	0	0.03	0.01	0	0	0	0	0.0	0.0	0.0	0.02	0.0	0.03	0.0	0.06	0.01	0	-0.01	0	0.08	0	0	0.0	0.0	-0.03	0.0	0.01	0	0	0	0	0	0.01	0	0	0	0	-0.04	-0.02	0.0	0.0	0	0	0.0	0	0.0	0	0	0.0	0	0	0	0.0	0	-0.03	0	0	0	0.0	0.03	0	0.0	0	0	0	0	0	0	0	0.05	0	0	0	0.0	0	0	-0.01	0	0	-0.03	0	0.0	0.01	0	0.04	0.0	0	0	0	0	0	0	-0.01	-0.01	0.01	0.0	0.03	0.0	0.0	0.0	0.0	0	0.0	0	0	0.0	0	0	0	0	0	0	0.07	0	-0.03	0	0	0	-0.01	-0.05	0	0.0	0	0.0	0	0	0	-0.03	0	0	0.03	0	0.02	0.03	0	0	0.0	0.04	0	0	0	0	0	0.0	0	-0.04	0	-0.06	0	0	0	-0.07	0.0	0.0	0	0.0	0	0	-0.02	0	0.0	0	0	0.0	0	0.0	0.02	0	0.0	0.02	0.02	0.0	0.0	0	0.01	0	-0.02	0	0.01	-0.0	0	0	0	0	0.0	-0.03	0	0.04	0	0.0	0	0	0.0	0	0.0	-0.04	0.0	0	0.0	0.02	0	0.0	0.0	0	0	0	0.0	0	0	0	0.0	-0.01	0	0.0	0.03	0.0	0	0	0	0	0.05	-0.01	0	0	0	0	0.05	0	0.0	0	0	-0.0	0	-0.02	0.03	0	0	0.04	0	0.01	0	0.0	0.0	0	0	0	0	0	0	-0.01	0.0	0	0.0	0	0	0	0	0.04	0	0	0	0	0.02	0.0	0	0	0	0	0	0.0	0.0	0.0	0	0	0	0.03	0	0	-0.01	0	0.0	0.0	0.0	0.01	0	0.02	0	-0.02	0.0	0	0	0	0	0	0	0.0	0	0	0	0	0.0	0	0	0	-0.0	0	0	0	0.0	0.0	0	0	0.0	0	0.0	0	0.04	-0.02	0.0	0	0	-0.02	0.0	0.0	-0.06	-0.01	0	-0.02	0.0	-0.05	0	0	0.06	-0.05	0	0	0.0	0.0	0	-0.02	0	-0.01	-0.04	-0.05	0.03	0	0	0	0	0	0	-0.04	0.03	0	0	0	0	0	0.0	-0.0	0.0	-0.06	-0.01	0	-0.0	0.0	0	0	0	0.04	0.06	-0.01	0	0	0.0	0.0	0	0.0	0.0	0	0	0	0	0	0	0.04	0	0.0	0	-0.03	-0.01	0	-0.03	0	0	0.01	0	-0.03	0	0.02	0.0	-0.01	0	0	-0.02	-0.04	0.03	0	-0.0	-0.01	0	0.02	0.01	0.0	0.0	-0.02	0	-0.01	0	-0.01	0	0	0	0	0	0	0	0	0	0.03	0.0	0	0	0	0	0	0	0	0	0	0	0	0	0.02	0	0.03	0	-0.06	0.07	-0.08	-0.0	0	0	0.04	0	0	0	0	0.0	0.0	0	0	-0.0	0.0	0	0	0	0	0.06	0	0.0	0	0	0	0.0	0.03	0	0	0.0	-0.03	0	0	0.0	0	-0.0	0.02	0	0.0	-0.04	-0.02	0	0	0	0	0	0	0	0	0	0.0	0	0.0	0	0	0	-0.02	0.0	0	0.01	0	0.01	0	0.06	0.01	0.0	0	0	0.0	0.09	0	0.0	0.0	0.0	0	0	0.01	0	0	0	0.07	0.0	0.02	0	0	0	0	-0.0	0	0.06	0.07	0.0	-0.01	0	0	0	0	0	-0.0	0.04	0	0.0	0.01	0	0	0.0	0.03	0	0.0	0	0	-0.01	0	0	0	0	0	0.0	0	0	0.0	0	0	0	0.01	0	0	0	0	0	0	0	0.0	0.01	0	-0.01	0	0	-0.0	0.04	-0.06	0	0	0	0	0.0	0	0.03	-0.04	0	0	0	0	0	0	0	0.0	0	0.0	0	0	0.0	0	0.0	0	0.0	0	-0.02	0	0	0	0	0	0	0	0	0	0.0	0	0	-0.02	-0.06	0	0.0	0	0	-0.03	0	-0.02	0	0	0.02	-0.01	0	0	0	0	0.0	0	-0.01	0	0	0.0	0.0	0.0	-0.0	0.03	0	0	-0.03	0	0.02	0	0.0	0.04	0	0	0	0	0	0	0	0	0.0	0	0	0.0	0	0	-0.01	0.0	0	0	0.0	0	0	0.0	0.0	-0.02	-0.02	-0.05	0.0	0	0.02	-0.04	0	0	-0.01	-0.03	0	0.01	-0.03	0	0	0	0.0	0.05	0	0.0	0	-0.04	-0.02	0.0	0	0	0.0	0	0	0	0	0	0	0	0	0.01	0	0.01	0	0	0.0	0	0.0	0.0	0	0	0	0	0.0	0.0	0	0	0.0	0.0	0	0.02	0	-0.06	0	0	0	-0.03	0.03	-0.03	0.0	-0.0	0.0	0	0	0	0.0	0	0.0	-0.01	0.0	0.03	0	0	-0.01	0	0	0	0	0	0	0	0	0	0	0	0	0	0.03	0	0	0.03	-0.05	0.0	0	0	0.0	0	0	0	0	0.0	0	0	0	0.0	0	0.0	0.0	0	0.05	-0.06	0.03	0	0	0	-0.01	0	0	0	0	0.02	0.0	0	0	0	0	0	0	0.06	-0.0	0.0	0	0.02	-0.01	0.0	0.01	0.0	0	0.0	0	-0.0	0.0	-0.01	0.02	0.0	0	-0.0	0	0	0	-0.02	0	0	0	0	-0.06	0	0	0	-0.0	-0.05	0	0.0	0	-0.06	0.0	0.0	-0.03	0	0	0	0	0.0	0.0	0	0	0.0	0.04	0.0	0	-0.02	0.02	0.0	0	0	0	0	-0.04	0	0	0	0	0	0.0	-0.03	0	0	0.05	0.05	0	0	0.0	-0.01	0.0	-0.11	0.0	0	0	0.06	0	0.0	0	0	0	0	0	0.0	0	0	0	0.0	0.05	0	0	0	0.0	0.0	0	0	0.04	0	0	0	0.04	0.0	-0.04	-0.02	-0.06	0.0	0	0	0.0	0.06	0.0	0	0	0	0.0	-0.01	0.0	0	0	0	0.0	0	0.0	0.04	0.0	0	0	0	0	0	0	0	0.0	0	0.0	0	0.0	0	0	0	0.0	0	0	0.0	0	0.0	0	0	0	-0.0	0.01	0	0	-0.04	0.0	0	0.07	0	0	0	0	0.04	0.05	0	0.03	0	-0.0	-0.02	0	0.0	0	0.0	0.0	0	0	0	0	0	0.0	0	0	0	0	0	0.0	0	0	0.0	0	0	0.02	0	0.0	0	0	0	0	0	0	0	0	0	0	0.03	0	0	0.0	0	0.0	0	0	0	0	0	0	0.07	0.0	0.0	0.01	0	0	0	-0.04	0.0	0.0	0	0	0.03	0	-0.01	0.03	0.03	0.0	0	-0.03	0.0	0	0.0	0	-0.01	-0.01	0	0	0	0	0.0	0.0	0.01	0	0.0	0	0.0	0	0	0	0	0	-0.02	0.01	0.0	0.0	0	0.0	-0.01	0	0	0	0	0	0	0	0	-0.07	-0.04	0	0	0	0	0.0	0.01	0	0	0	0	0	0	0.06	0	0	0.05	0.0	0.04	0	0.0	0.0	0	-0.03	0	0	0	-0.01	0.01	0	-0.01	0	0	0	-0.11	0.0	0.0	0	0	0.0	0	0	0	0	0	0	0	0	0	0	0	0	0	0	0.0	-0.01	0.06	0	0	0	0	-0.06	0.03	0	0	0.06	0.0	0	0.0	0.0	0	0	0	0.04	0	0	0	0	-0.04	0.0	0	0	0	-0.01	-0.01	0.0	0	0	-0.03	0	0	0	-0.07	0	0	0	-0.01	0	0.0	0	0	0	0.12	0	0	0	0.03	0	0	0	-0.04	0	0	0	0	0.0	0	0	0.0	0.01	0	0	-0.05	-0.06	0.0	0	0	-0.02	0	0	0	0	0.0	0	0.0	-0.06	-0.06	0.0	0	0	-0.0	0.07	0	0.0	0	0	0	0	0.0	0	0.03	0	0.04	0	0	0	0	0	-0.01	0	0	0	0	0	-0.04	0	-0.02	0	0	0	0.0	0.0	-0.07	0.0	0	0	0	0	0	0	0	-0.01	0.0	0.0	0	0.0	0.14	0.0	0.05	-0.01	-0.03	-0.02	0.0	0	0	0	0	0.0	0.04	0.0	0.0	0	0.0	0	0	-0.04	0	0.0	0	0.0	0.0	0	0	0	-0.01	0.07	0	0	0.03	0	0.0	0	0.01	0	0	0	0	0.0	0.0	-0.01	0	0	0	0	0.0	0.0	-0.06	0	0	0.0	-0.03	0	0	-0.02	0.0	0.0	0	0	0	0	-0.04	0.0	0	0	0	0.02	0	0	0.02	-0.0	0.0	0.04	0	0	0.0	0	-0.01	-0.02	0.0	0	0	0	0	0	0	0	0.0	0	-0.06	0.0	0	0.04	0	0	0.0	0	0	0	0.0	-0.02	0.0	-0.04	0	0	0	0	0	0.01	0	0	0	0.01	0	0	0	0	0	0.0	0.0	0.0	0	0	0	0.0	0	0	0.0	0	0	0	0	0	0	0.05	0.03	0	0	-0.08	0.0	0.0	0	0	0	0.0	0	0	0	0	0	0.0	0.0	-0.07	0.0	0	0	0	0	0	-0.01	0.08	0	0	0	0	0	0	0.0	0	0.0	0	-0.3	-0.07	0	0	0	0.03	0	0	0.0	0.04	0.02	0	0.03	0.0	0	0	0	0	0.0	0.0	0	0	0.02	0.0	0.01	0.0	0.0	-0.01	0.0	0	0	0	0.01	3	0.0	0.02	-0.09	0	0	0.0	0.1	0.0	0	-0.01	0.0	0	0.0	0.05	0	0.0	0.0	0.0	0	-0.03	0.0	0	0	0	0.0	0	0.0	0	0	0.0	0	0	0	0	0	-0.04	0	0.0	0	0	0.03	0.0	0	0	0.03	0.01	0.04	0.0	0	0	0	0	-0.04	0	0.0	-0.0	0.03	-0.0	0	0.0	0	0	0.0	0.02	0	0.0	0	0.01	0	0	0	0	-0.04	-0.01	0.0	0	-0.04	-0.01	0.0	0	0	0.06	0.01	-0.03	0.0	0	0	0.0	-0.04	0	0	0.0	0.0	0.0	0	0	1	0	0	0	0	-0.05	0	0.02	0	0	0.0	0.0	0	0	0	0	-0.03	-0.05	0.01	0.02	0.0	0	0	-0.08	0.02	0	0	-0.09	0.0	0	0.02	0	0	0	-0.01	0	0	0	0	0	0	-0.01	0	0.03	0	0	-0.02	0.03	0.0	0.0	0	-0.01	0.07	-0.01	-0.0	0	0	0	0	0	0	0	0.0	0	-0.02	-0.01	0	0	0	-0.06	0.0	0	0	0.0	0	0	-0.08	-0.03	0.0	0.06	0.0	0	0	0.0	0	-0.01	0	0	0.0	0	0	0	0	-0.05	0.04	0.0	-0.0	-0.02	-0.03	0	0	-0.01	0.0	0	0.0	0.0	-0.02	0.0	0	0	0	0	0	0.0	-0.05	0	0	0.0	0.01	0.0	0	0.0	0	0	0.02	-0.03	0	0	-0.05	0	0.0	0	0.02	0	0.01	0	0.0	0	0	0	0	0	0	0.05	0.0	0	0.07	0	0	0	0	0.09	-0.0	0	0.0	0.0	0	0	0	0.04	0	0	0	0	0	0.01	0.05	-0.0	0	-0.02	0.02	0	0.07	0.0	0.0	0	0	0.0	0	-0.01	0.0	0.0	0.02	-0.02	0.09	0.0	0	0.01	0	0.02	0	0	0	0.26
abnormal thumb morphology	0	0	0.0	0	0.0	-0.06	0	0.02	0	0	0	0.01	0	0.0	0	0	0.02	0.0	0.0	-0.03	0.0	0	-0.03	0	0	0.0	0.01	0	0	-0.01	0.02	0	0	0	0	0	0	0	0	0	0.05	0	1.0	-0.03	0.0	0	0.1	0.04	-0.03	0.0	0.0	0	0.02	0.01	0	-0.01	0.0	-0.01	0	0	0	1	0.03	0.02	0.0	0	0	0	0	0	0	0	0	0.0	0	0.03	0	0.0	-0.01	0.0	0.0	0	0	0	0	0	0.04	0	0.02	-0.02	0	0	0.0	0	-0.02	0	0	0	0.0	-0.04	0	0.02	0.0	0.0	0	-0.04	0	0.0	0.0	0	0	0.0	0	-0.05	0.02	-0.04	0	-0.0	0	0.01	0	0	0.0	0.0	0	0	0	0.03	0.04	0	0.0	0.0	0.01	0.0	0.01	0	0	0.0	0	0	0	0.0	0	0.04	0	-0.03	-0.08	0	0	-0.03	0	0	0.0	0	0.0	0	0.0	-0.01	0	0	0.0	0	0	0.0	0	0	0.0	0.0	0	0	0	-0.08	-0.0	0	0	0	0	0	0	0	0	0.0	0	0.0	-0.01	-0.01	0	0	0	0.0	0	-0.03	0	-0.01	0	0.0	0	0	-0.01	0.03	0.0	0	0.08	0.0	0.0	0	0	0.0	-0.01	0	0	0.01	0	0	0	0	0	0	0	0	0	0	1	0.0	0	0	0	-0.04	-0.09	0	0.0	0	0.0	0.0	0	0.05	-0.03	-0.03	0.0	0	0	0	0	0	0	0.04	0	0	-0.04	0.0	0.03	0	0.02	0.0	-0.02	0	0	0	0	0.0	0	0	1.0	-0.01	-0.05	0.33	0.0	-0.02	0	-0.07	0	0.0	0	0	0	-0.02	0.0	0	0	0	0.0	0	-0.02	0	0.0	0.0	0	0	0	0.0	0	0	0.02	-0.0	0	0	0.01	0.0	0	-0.01	0	0	0.0	0	0	0.04	0	0	0	0	0.0	0	0	0.0	0	0	-0.04	0	0	0.05	0.0	0	-0.01	0	0	0.01	0	-0.02	0	0.0	0.0	0	0	0	0.0	0	0.0	0	0	0	0.0	0	0.33	0	0.01	-0.06	0	0	0.04	0.0	0	0	0	0	0.01	7	-0.03	0.0	0	0	0	0.0	0.02	-0.02	0	-0.03	0	0.0	-0.0	0	0.03	0	0	-0.06	0.0	0	0	-0.04	0	0.01	0	0	0	0	0	0	0.02	0	0.01	0.0	0.0	-0.01	0.0	0	-0.01	0.0	0	0	0	0	0	0	0	0	0.02	0	0	0	0	0	0	0.0	0	0.0	0	0	0	-0.01	-0.01	0.0	0.02	0	0.0	0	0.0	0	0.0	-0.04	-0.01	0	-0.07	0	0	-0.01	0.01	0.06	0.0	0.0	0	0	0	-0.04	0.0	0	0.0	0	0.0	0.01	0	-0.02	0	0.02	0	0	0	0	0	0	0.02	-0.03	0	0	0	0	-0.03	0.0	0	-0.03	0	0	0	-0.02	0.0	0	-0.01	0	0	0	0	0.0	0.0	0	0.01	0.0	-0.05	0.0	0.0	0	0.0	0	0	0	0.0	0	0.05	0	0	0	0.04	0	0	0	0	-0.03	-0.01	0	0	0	0.01	0.02	0	0.0	0.0	0	0	0	0.0	0.0	0	0	0	0	0.0	0	0.0	0	0.0	0	0.0	0.01	0.0	-0.02	0	0	0	0.0	0.03	0.07	0	0	0	0	0	0	0	0.0	0	0	0	0	0	0	0.0	-0.03	0	0	5	0	0	0	0.0	0	0	0	0.0	0.0	0.0	0	0	0	0	0.01	0.0	0	0.0	-0.05	0	0	0.02	0.07	0	0	0.0	0	0.0	0.0	-0.01	0	0	0	0	0	0	0	0	0.02	0	0	0.0	0	0	0	0	0	0.0	0	-0.02	0.0	-0.04	0	0.0	0	0.08	0	0.0	0	0	0	0	0	-0.03	0.0	0	0	-0.01	0	0	0	0.0	0.0	0	0	0	0	0.0	0	0.01	0	-0.05	0	0	-0.01	-0.06	-0.02	0.02	0.0	0	-0.05	0	-0.07	0	0.0	0	0	0.0	0.0	0	0.0	0.0	-0.02	-0.05	0	0	0.0	0	-0.01	0.01	0.0	0	-0.01	0.0	0	-0.06	0.0	-0.04	0.03	0.0	-0.0	0.0	0.02	0	0	0.02	0	0	0	0.0	0.02	0.0	0	0.0	0	0	0.0	0	0.0	0.0	0	0.0	0	0.0	0.0	0	0	0	0	0	0.0	0	0	0	0	0.0	-0.03	0.0	0	0.0	0	0	0	0	0.06	0	0.0	0	0	0	0.0	0.0	0	0	0	-0.03	0	0	0	0.0	0.0	0	0	0	0	0	0	0	-0.04	-0.08	0.0	0.0	0	0	0.02	-0.04	0.0	0	0	0.02	-0.03	0.0	0	-0.02	0	-0.01	0.0	0.0	0.05	-0.05	0	0.01	-0.05	0.0	0.0	-0.03	0	0.0	0	0	0.0	0.01	0.01	0	-0.04	0.0	0	0	0.0	-0.02	0	0.03	0	0.0	-0.01	0	0.0	0	0	0.04	0	0.03	0	7	0	0.0	0.0	0	0.0	0	-0.04	0.0	0	0.0	0.0	0.0	0.0	0	0.0	0	0	0	0	0.05	-0.0	0.07	0.0	0	0	0.0	0.0	0	0	0	-0.01	0	0.01	-0.04	75.0	-0.06	0	0	0	0	0	0	0.0	0	0.0	0.02	0	0.0	0	0.07	0.01	0.0	0	0.0	0	-0.01	0.0	0	0	0.01	0.0	0.03	0	0.0	0	0	0.01	0.0	0	0	0	0.11	0	0	0	0	0	0.0	0.0	0.0	0	0	0	-0.0	0	-0.01	0.0	0.0	0.0	-0.04	-0.0	0	0	0.0	0	0	0	0.05	0.0	0.03	0	0	0.0	0.03	0.0	0	0.0	0	0	0	0.0	-0.02	0.0	0	0	0	0	0	0.0	-0.03	3	0	-0.02	0	0.0	-0.01	0	0	0.0	0	0.0	0.01	0.0	0	0	0	0	0	0	0	0	0	0.03	0.01	-0.06	0	0	-0.05	-0.08	0.0	0	0	0	0	0	-0.03	0	0	0.0	0.0	0	0.0	0	0	0	-0.08	0.0	0.04	0	0	0.05	0.0	0.0	0	0	0.04	0.0	0.0	-0.01	0	0	0.01	0.0	0	0.01	0	0	0.0	0	0	0.0	-0.08	0.01	0.0	0	-0.03	0.0	0.0	-0.02	-0.04	-0.02	0	0	0.08	0	-0.02	0	0	0.02	0.05	0	-0.03	0.01	0.0	0	0	0	0.0	0	-0.05	0.0	-0.0	0	-0.02	0.0	0	-0.01	-0.1	0	0	0	0	0	0	-0.02	0	0	0.05	0	0	0	0.01	0	-0.06	-0.01	0	0	0	0	0	0.0	0	0.0	0	0.0	0	0	0	0.0	0.0	0	-0.01	0.0	0.04	0	0.05	0.0	0	0	0	0	0.03	0.07	-0.01	0.0	0	0	0.0	0	0	0	0	0	0	0	0	0	0	0.0	0	0	0	0	0	0.02	0	0	0.0	0	-0.07	0.0	0.03	0	0	-0.0	0.0	0	0	-0.03	0.0	0.0	0	0.05	0	0.0	0	0.05	0.0	0.0	0.0	0.02	0.0	-0.01	-0.07	0.02	0	0	-0.03	0	0	0	0	0	0	-0.01	0.02	0.02	-0.06	0.0	0	-0.03	0.0	0	0.0	0	0.0	0	-0.04	0.0	0.0	0	HP	0.0	0	0.02	0.01	0.01	0	0.0	0	0	0	0.0	0	15	0.0	0.0	0	0	0	-0.02	0	0	0	0	0	0	0.0	0	0.01	-0.0	0.04	0.05	0	-0.04	0	0	0	-0.03	0	0.0	0	0	0.0	0	0	0	0.01	0.0	0	0.01	-0.03	-0.07	0.0	0	0.03	0.0	0	0.01	0	0.0	0	0.0	0.0	0	0.0	0.03	-0.01	0	0	0.01	0	0	0	0	0	0.0	0.0	0	-0.04	0	0.0	0	0	0.01	0	0	0.0	0	-0.01	-0.01	0	0	0	0	0.0	0.0	0.0	0.02	0.01	-0.01	0.0	-0.05	-0.06	0	0.02	0	-0.0	0	0	0.0	0.0	-0.05	0.0	-0.01	0	0	0	0	0	0.01	0	0	0	0	-0.05	-0.01	0.0	0.0	0	0	0.0	0	0.0	0	0	0.0	0	0	0	0.0	0	-0.03	0	0	0	0.0	0.06	0	0.0	0	0	0	0	0	0	0	0.01	0	0	0	0.0	0	0	-0.04	0	0	0.05	0	0.0	-0.01	0	0.0	0.0	0	0	0	0	0	0	0.02	0.0	-0.04	0.0	-0.06	0.0	0.0	0.0	0.0	0	0.0	0	0	0.0	0	0	0	0	0	0	0.01	0	-0.03	0	0	0	0.05	-0.03	0	0.0	0	-0.03	0	0	0	0.03	0	0	0.0	0	-0.01	0.14	0	0	0.0	0.02	0	0	0	0	0	0.0	0	0.01	0	-0.02	0	0	0	-0.01	0.0	3.0	0	0.0	0	0	0.03	0	0.0	0	0	0.0	0	0.0	0.03	0	0.0	-0.02	-0.01	0.0	0.0	0	-0.01	0	-0.03	0	0.04	-0.03	0	0	0	0	0.0	0.01	0	0.01	0	0.0	0	0	0.0	0	0.0	0.09	0.0	0	0.0	-0.03	0	0.0	0.0	0	0	0	0.0	0	0	0	0.0	-0.03	0	0.0	-0.01	0.0	0	0	0	0	0.05	0.02	0	0	0	0	0.06	0	0.0	0	0	0.01	0	0.03	0.03	0	0	0.04	0	0.03	0	0.0	0.0	0	0	0	0	0	0	-0.03	0.02	0	0.0	0	0	0	0	0.02	0	0	0	0	0.04	0.0	0	0	0	0	0	0.0	0.0	0.0	0	0	0	-0.01	0	0	0.08	0	0.0	-0.13	0.02	-0.03	0	-0.01	0	-0.03	0.0	0	0	0	0	0	0	0.0	0	0	0	0	0.0	0	0	0	-0.0	0	0	0	0.0	0.0	0	0	0.0	0	0.0	0	0.03	-0.06	0.0	0	0	0.01	0.0	0.0	-0.06	-0.03	0	-0.03	0.0	-0.03	0	0	0.03	-0.05	0	0	0.0	0.0	0	-0.0	0	0.02	-0.05	-0.06	-0.05	0	0	0	0	0	0	-0.04	-0.03	0	0	0	0	0	0.0	0.0	0.0	0.03	0.08	0	-0.05	25.0	0	0	0	-0.0	-0.01	0.06	0	0	0.0	0.0	0	0.0	0.0	0	0	0	0	0	0	-0.03	0	0.0	0	-0.01	-0.03	0	-0.01	0	0	-0.0	0	-0.03	0	-0.02	0.0	-0.04	0	0	0.01	0.0	0.04	0	-0.0	-0.01	0	0.01	0.0	0.0	0.04	0.02	0	-0.0	0	-0.04	0	0	0	0	0	0	0	0	0	0.05	0.0	0	4	0	0	0	0	0	0	0	0	0	0	-0.06	0	0.04	1	0.03	-0.0	-0.01	-0.07	0	0	0.05	0	0	0	0	0.0	0.0	0	0	-0.02	0.0	0	0	0	0	0.02	0	0.0	0	0	0	0.0	0.03	0	0	0.0	0.0	0	0	-0.09	0	-0.03	0.01	0	0.0	0.03	-0.0	0	0	0	0	0	0	0	0	0	0.0	0	0.0	0	0	0	0.01	0.0	0	0.02	0	-0.04	0	0.0	0.03	0.0	0	0	0.0	0.11	0	0.0	0.0	0.02	0	0	-0.02	0	0	0	0.01	0.0	0.05	0	0	0	0	-0.04	0	0.0	-0.03	0.0	0.01	0	0	0	0	0	0.02	0.03	0	0.0	0.02	0	0	0.0	-0.02	0	0.0	0	0	-0.02	0	0	0	0	0	0.0	0	0	0.0	0	0	0	-0.02	0	0	0	0	0	0	0	0.0	-0.08	0	0.01	0	0	-0.01	0.12	-0.06	0	0	0	0	0.0	0	0.01	0.04	0	0	0	0	0	0	0	0.0	0	0.0	0	0	-0.03	0	0.0	0	0.0	0	-0.03	0	0	0	0	0	0	0	0	0	-0.01	0	0	-0.03	-0.01	0	0.0	0	0	0.01	0	-0.05	0	0	0.05	-0.01	0	0	0	0	0.0	0	-0.03	0	0	0.0	0.0	0.0	0.07	0.06	0	0	0.02	0	-0.01	0	0.0	0.03	0	0	0	0	0	0	0	0	0.0	0	0	0.0	0	0	-0.02	0.0	0	0	0.0	0	0	0.0	0.0	-0.02	0.04	0.07	-0.05	0	0.01	0.0	0	0	0.02	0.05	0	0.03	-0.01	0	0	0	0.0	0.02	0	0.0	0	0.06	0.03	0.0	0	0	0.0	0	0	0	0	0	0	0	0	-0.02	0	0.0	0	0	0.0	0	0.0	0.0	0	0	0	0	0.0	0.0	0	0	0.05	0.0	0	0.06	0	-0.03	0	0	0	0.0	0.01	-0.03	0.0	0.03	0.0	0	0	3	0.0	0	0.0	0.0	0.0	-0.04	0	0	0.04	0	0	0	0	0	0	0	0	0	0	0	0	0	0.06	0	0	0.08	0.03	0.0	0	0	0.0	0	0	0	0	0.0	0	0	0	0.0	0	0.0	0.0	0	0.05	-0.02	0.03	0	0	0	0.03	0	0	0	0	0.03	0.0	0	0	0	0	0	0	0.04	-0.05	0.0	0	-0.02	-0.01	0.0	0.06	0.0	0	0.0	0	-0.03	0.0	0.03	-0.01	0.0	0	0.0	0	0	0	0.05	0	0	0	0	-0.01	0	0	0	-0.01	-0.05	0	0.0	0	-0.02	0.16	0.0	0.05	0	0	0	0	0.0	0.0	0	0	0.0	0.05	0.0	0	-0.06	0.02	0.0	0	0	0	0	0.02	0	0	0	0	0	0.0	0.02	0	0	0.01	-0.06	0	0	0.0	0.03	0.0	0.02	0.0	0	0	0.06	0	0.0	0	0	0	0	0	0.0	0	0	0	0.0	-0.0	0	0	0	0.0	0.0	0	0	0.07	0	0	0	0.02	0.0	-0.01	0.03	-0.01	0.0	0	0	0.0	0.03	0.0	0	0	0	0.0	0.05	0.0	0	0	0	0.0	0	0.0	-0.01	0.0	0	0	0	0	0	0	0	0.0	0	0.0	0	0.0	0	0	0	0.0	0	0	0.0	0	0.0	0	0	0	0.03	0.03	0	0	0.03	-0.04	0	0.03	0	0	0	0	-0.08	-0.01	0	-0.02	0	0.0	-0.09	0	0.0	0	0.05	0.0	0	0	0	0	0	0.0	0	0	0	0	0	0.0	0	0	0.0	0	0	0.05	0	0.0	0	0	0	0	0	0	0	0	0	0	-0.04	0	0	0.0	0	0.0	0	0	0	0	0	0	-0.04	0.0	0.0	-0.01	0	0	0	-0.01	0.0	0.0	0	0	-0.06	0	0.0	-0.07	0.0	0.0	0	-0.05	0.0	0	0.0	0	-0.01	-0.03	0	0	0	0	0.0	0.0	0.0	0	0.0	0	0.0	0	0	0	0	0	-0.03	0.03	0.0	0.0	0	0.0	0.05	0	0	0	0	0	0	0	0	0.01	-0.04	0	0	0	0	0.0	0.04	0	0	0	0	0	2	-0.06	0	0	0.0	0.0	0.04	0	0.0	0.0	0	-0.0	0	0	0	-0.01	-0.0	0	0.03	0	0	0	-0.04	0.0	0.0	0	0	0.0	0	0	0	0	0	0	0	0	0	0	0	0	0	0	0.0	0.03	0.03	0	0	0	0	0.0	-0.01	0	0	0.04	0.0	0	0.0	0.0	0	0	4	0.03	0	0	0	0	0.02	0.0	0	0	0	-0.06	0.06	0.0	0	0	-0.0	0	4	0	-0.11	0	0	0	-0.0	0	0.0	0	0	0	0.0	0	0	0	-0.05	0	0	0	-0.05	0	0	0	0	0.0	0	0	0.0	-0.03	0	0	-0.02	-0.03	0.0	0	0	-0.02	0	0	0	0	0.0	0	0.0	-0.01	-0.0	1.25	0	0	-0.01	0.03	0	0.0	0	0	0	0	0.0	0	-0.01	0	-0.03	0	0	0	0	0	0.02	0	0	0	0	0	0.04	0	0.01	0	0	0	0.0	0.33	-0.02	0.0	0	0	0	0	0	0	0	-0.08	0.0	0.01	0	0.0	-0.01	0.0	-0.02	-0.07	-0.01	0.01	0.0	0	0	0	0	0.0	-0.02	0.0	0.0	0	0.0	0	0	0.05	0	0.0	0	0.0	0.0	0	0	0	0.0	0.01	0	0	-0.01	0	0.0	0	0.0	0	0	0	0	0.0	0.0	0.01	0	0	0	0	-0.01	0.0	-0.0	0	0	0.0	0.02	0	0	-0.03	0.0	0.0	0	0	0	0	0.0	0.0	0	0	0	0.03	0	0	0.04	0.05	0.0	-0.01	0	0	-0.01	0	0.04	0.07	0.0	0	0	0	0	0	0	0	0.0	0	0.09	0.0	0	0.07	0	0	0.0	0	0	0	0.0	-0.05	0.0	0.13	0	0	0	0	0	0.06	0	0	0	0.05	0	0	0	0	0	0.0	0.0	0.0	0	0	0	0.0	0	0	0.0	0	0	0	0	0	0	-0.01	0.0	0	0	0.0	0.0	0.0	0	0	0	0.0	0	0	0	0	0	0.0	0.0	0.03	0.0	0	0	0	0	0	0.02	-0.02	0	0	0	0	0	0	0.0	0	0.0	0	-0.3	0.02	0	0	0	0.01	0	0	0.0	-0.09	-0.02	0	-0.01	0.0	0	0	0	0	0.0	0.0	0	0	-0.01	0.0	-0.02	0.0	0.0	-0.07	-0.0	0	0	0	0.01	9	0.0	-0.0	0.01	0	0	0.0	-0.01	0.0	0	0.01	0.0	0	0.0	0.03	0	0.0	-0.03	0.0	0	-0.01	0.0	0	0	0	0.0	0	0.0	0	0	0.0	0	0	0	0	0	0.04	0	0.06	0	0	-0.04	0.0	0	0	-0.0	0.04	0.07	0.0	0	0	0	0	0.04	0	0.02	0.05	-0.0	0.02	0	0.0	1	0	0.0	0.04	0	0.0	0	-0.06	0	0	0	0	-0.02	-0.02	0.0	0	0.04	-0.02	0.0	0	0	-0.01	-0.01	-0.05	0.0	0	0	0.0	-0.0	0	0	0.0	0.0	0.0	0	0	3	0	0	0	0	0.01	0	-0.0	0	0	0.0	0.0	0	0	0	0	0.02	0.01	-0.04	-0.06	0.0	0	0	-0.03	-0.05	0	0	-0.01	0.0	0	-0.0	0	0	0	0.03	0	0	0	0	0	0	-0.01	0	-0.01	0	0	-0.03	-0.06	0.0	0.0	0	-0.02	0.01	0.02	0.06	0	0	0	0	0	0	0	0.0	0	0.0	-0.01	0	0	0	-0.03	0.0	0	0	0.0	0	0	-0.02	0.03	0.0	0.01	0.0	0	0	0.0	0	0.05	0	0	0.0	0	0	0	0	0.03	-0.04	0.0	-0.01	0.03	-0.04	0	0	0.08	0.0	0	0.01	0.0	0.0	0.0	0	0	0	0	0	0.0	-0.01	0	0	0.0	-0.02	0.0	0	0.0	0	0	0.02	-0.03	0	0	-0.04	0	0.0	0	0.04	0	0.0	0	0.0	0	0	0	0	0	0	0.03	-0.02	0	0.03	0	0	0	0	-0.01	-0.01	0	0.0	0.0	0	0	0	-0.03	0	0	2	0	0	0.03	0.1	0.02	0	-0.01	0.01	0	0.01	0.0	0.0	0	0	0.0	0	-0.07	0.0	0.0	0.08	-0.01	0.01	0.0	0	0.0	0	-0.02	0	0	0	0.26
ovarian sarcoma	0	0	0.0	0	0.0	0.0	0	0.06	0	0	0	0.04	0	0.0	0	0	0.03	0.0	0.0	0.0	0.0	0	0.01	0	0	0.0	0.0	0	0	-0.04	0.02	0	0	0	0	0	0	0	0	0	0.02	0	0.0	0.03	-0.04	0	-0.0	0.0	0.01	0.01	0.0	0	-0.01	0.03	0	0.03	0.0	-0.02	0	0	0	1	-0.02	0.02	0.0	0	0	0	0	0	0	0	0	0.0	0	0.03	0	3.5	-0.07	0.0	0.0	0	0	0	0	0	0.03	0	-0.03	0.02	0	0	0.0	0	0.06	0	0	0	0.0	-0.08	0	-0.02	0.0	0.0	0	-0.03	0	0.0	0.0	0	0	0.0	0	0.03	0.01	0.03	0	-0.01	0	-0.0	0	0	0.0	0.0	0	0	0	0.01	0.02	0	0.0	-0.03	0.0	0.0	0.03	0	0	0.0	0	0	0	0.0	0	-0.03	0	-0.03	0.0	0	0	0.05	0	0	0.0	0	-0.02	0	0.0	-0.01	0	0	0.0	0	0	0.0	0	0	0.0	0.0	0	0	0	-0.05	0.01	0	0	0	0	0	0	0	0	0.0	0	0.0	0.04	-0.0	0	0	0	0.0	0	-0.04	0	0.05	0	-0.04	0	0	0.01	-0.0	0.0	0	-0.01	0.0	0.0	0	0	0.0	-0.02	0	0	0.01	0	0	0	0	0	0	0	0	0	0	0	0.05	0	0	0	0.01	0.01	0	0.0	0	0.0	0.0	0	0.04	-0.01	0.07	0.0	0	0	0	0	0	0	0.06	0	0	0.02	-0.04	-0.01	0	-0.06	0.0	0.07	0	0	0	0	0.0	0	0	0.0	0.04	0.06	0.0	0.0	-0.11	0	-0.01	0	0.0	0	0	0	0.04	0.0	0	0	0	0.0	0	-0.03	0	0.02	0.01	0	0	0	0.0	0	0	0.01	-0.0	0	0	0.05	0.0	0	-0.0	0	0	0.0	0	0	0.01	0	0	0	0	0.0	0	0	0.0	0	0	0.04	0	0	-0.01	-0.05	0	0.0	0	0	0.03	0	0.01	0	0.0	0.0	0	0	0	0.0	0	0.0	0	0	0	0.0	0	0.18	0	0.05	0.02	0	0	-0.05	0.0	0	0	0	0	-0.03	22	-0.06	0.0	0	0	0	0.0	0.04	-0.06	0	0.01	0	0.0	-0.0	0	0.03	0	0	-0.0	-0.05	0	0	0.04	0	0.05	0	0	0	0	0	0	-0.03	0	-0.04	0.0	0.0	-0.01	0.0	0	0.05	0.0	0	0	0	0	0	0	0	0	-0.01	0	0	0	0	0	0	0.0	0	0.0	0	0	0	0.01	-0.04	0.0	-0.02	0	-0.05	0	0.0	0	-0.03	0.0	0.01	0	0.06	0	0	-0.01	-0.03	0.03	0.0	0.0	0	0	0	-0.02	0.0	0	0.0	0	0.0	0.03	0	0.01	0	-0.01	0	0	0	0	0	0	-0.03	0.03	0	0	0	0	0.01	0.0	0	-0.02	0	0	0	0.01	0.0	0	0.05	0	0	0	0	0.0	0.18	0	-0.04	0.0	0.05	0.0	0.0	0	0.0	0	0	0	0.0	0	0.03	0	0	0	0.06	0	0	0	0	0.1	0.0	0	0	0	0.05	0.01	0	0.0	0.0	0	0	0	0.0	0.0	0	0	0	0	-0.05	0	-0.03	0	0.0	0	0.0	0.06	0.0	-0.01	0	0	0	0.0	0.03	-0.03	0	0	0	0	0	0	0	0.0	0	0	0	0	0	0	0.0	-0.0	0	0	29	0	0	0	0.0	0	0	0	0.0	0.0	0.0	0	0	0	0	-0.02	0.0	0	0.0	0.06	0	0	-0.01	0.0	0	0	0.18	0	0.0	0.0	0.04	0	0	0	0	0	0	0	0	0.01	0	0	0.0	0	0	0	0	0	0.0	0	0.01	0.0	0.03	0	0.0	0	-0.02	2	0.0	0	0	0	0	0	-0.03	0.03	0	0	0.06	0	0	0	0.0	0.0	0	0	0	0	0.0	0	-0.01	0	-0.04	0	0	-0.08	-0.06	0.01	-0.04	0.0	0	-0.06	0	-0.04	0	0.0	0	0	0.0	0.0	0	0.0	0.0	0.02	0.06	0	0	0.0	0	-0.02	0.03	0.0	0	0.02	0.0	0	-0.06	0.0	-0.0	0.08	0.0	0.03	0.0	-0.05	0	0	-0.05	0	0	0	0.0	-0.02	0.0	0	0.0	0	0	0.0	0	0.0	0.0	0	0.0	0	0.0	0.0	0	0	0	0	0	0.0	0	0	0	0	0.0	0.07	0.0	0	0.0	0	0	0	0	0.03	0	0.0	0	0	0	0.0	0.0	0	0	0	0.01	0	0	0	0.0	0.0	0	0	0	0	0	0	0	0.01	0.05	0.0	0.0	0	0	-0.05	0.04	0.0	0	0	0.04	0.02	0.0	0	-0.03	0	-0.01	0.0	0.0	0.01	-0.06	0	-0.03	0.03	0.0	0.0	-0.02	0	0.0	0	0	0.0	0.03	-0.01	0	0.06	0.0	0	0	0.0	0.01	0	0.0	0	0.0	-0.03	0	0.0	0	0	-0.01	0	0.03	0	23	0	0.0	0.0	0	0.0	0	-0.03	0.0	0	0.0	1.0	0.1	0.0	0	0.0	0	0	0	0	-0.04	-0.04	0.02	0.0	0	0	0.0	0.0	0	0	0	0.05	0	-0.08	0.04	0.0	0.04	0	0	0	0	0	0	0.0	0	0.0	-0.06	0	0.0	0	0.02	-0.0	0.0	0	0.0	0	0.01	0.0	0	0	-0.02	0.0	-0.03	0	0.0	0	0	-0.05	0.0	0	0	0	-0.01	0	0	0	0	0	0.0	0.0	0.0	0	0	0	0.03	0	-0.01	0.0	0.0	0.0	-0.01	-0.02	0	0	0.0	0	0	0	-0.02	0.0	-0.0	0	0	0.0	-0.07	0.0	0	0.0	0	0	0	0.0	0.01	0.0	0	0	0	0	0	0.0	-0.06	0	0	0.02	0	0.0	-0.02	0	0	0.0	0	0.0	0.03	0.0	0	0	0	0	0	0	0	0	0	-0.02	-0.02	-0.06	0	0	0.09	-0.01	0.0	0	0	0	0	0	-0.05	0	0	0.0	0.0	0	0.0	0	0	0	0.0	0.0	0.01	0	0	0.02	0.0	0.0	0	0	0.01	0.0	0.19	-0.0	0	0	0.02	0.0	0	0.03	0	0	0.0	0	0	0.0	-0.02	-0.0	0.0	0	0.03	0.0	0.0	0.02	0.04	-0.01	0	0	0.01	0	-0.01	0	0	0.0	0.01	0	0.03	0.0	0.0	0	0	0	0.0	0	-0.04	0.0	-0.01	0	-0.0	0.0	0	-0.02	-0.0	0	0	0	0	0	0	0.04	0	0	-0.03	0	0	0	-0.03	0	0.02	-0.0	0	0	0	0	0	0.0	0	0.0	0	0.0	0	0	0	0.0	0.0	0	-0.02	0.0	-0.09	0	-0.05	0.0	0	0	0	0	-0.01	-0.02	0.04	0.0	0	0	0.0	0	0	0	0	0	0	0	0	0	0	0.0	0	0	0	0	0	0.01	0	0	0.0	0	0.04	0.0	-0.02	0	0	0.04	0.0	0	0	-0.01	0.0	0.0	0	0.04	0	0.0	0	0.05	0.0	0.0	0.0	-0.03	0.0	0.09	0.05	0.02	0	0	-0.01	0	0	0	0	0	0	-0.02	0.06	0.01	-0.0	0.0	0	0.01	0.0	0	0.0	0	0.0	0	-0.01	0.0	0.0	0	MONDO	0.0	0	-0.06	0.01	0.0	0	0.0	0	0	0	0.0	0	63	0.0	0.0	0	0	0	-0.03	0	0	0	0	0	0	0.0	0	0.02	-0.02	0.03	0.01	0	-0.04	0	0	0	0.05	0	0.0	0	0	-0.01	0	0	0	0.05	0.0	0	-0.01	0.06	0.01	-0.06	0	0.01	0.02	0	-0.02	0	0.0	0	0.0	0.0	0	0.0	0.07	-0.07	0	0	0.03	0	0	0	0	0	0.0	0.0	0	0.02	0	0.0	0	0	0.03	0	0	0.0	0	0.03	-0.02	0	0	0	0	0.0	0.0	0.0	0.02	0.01	-0.08	0.0	-0.0	0.06	0	-0.03	0	0.0	0	0	0.0	0.0	-0.02	0.0	0.03	0	0	0	0	0	-0.04	0	0	0	0	-0.0	0.04	0.0	0.0	0	0	0.0	0	0.0	0	0	0.0	0	0	0	0.0	0	0.05	0	0	0	0.0	-0.1	0	0.0	0	0	0	0	0	0	0	0.02	0	0	0	0.0	0	0	-0.02	0	0	0.03	0	0.0	-0.0	0	-0.0	0.0	0	0	0	0	0	0	-0.01	0.0	-0.05	0.0	0.04	0.0	0.0	0.0	0.0	0	0.0	0	0	0.0	0	0	0	0	0	0	0.05	0	-0.03	0	0	0	0.0	0.05	0	0.0	0	-0.01	0	0	0	0.03	0	0	-0.0	0	-0.01	-0.03	0	0	0.0	-0.04	0	0	0	0	0	0.0	0	-0.01	0	0.02	0	0	0	-0.03	0.0	0.0	0	0.0	0	0	0.03	0	30.43	0	0	0.04	0	0.0	0.01	0	0.0	0.05	0.0	0.0	0.0	0	0.07	0	-0.06	0	0.03	-0.06	0	0	0	0	0.0	0.0	0	-0.09	0	0.0	0	0	0.0	0	0.0	0.03	0.0	0	0.0	-0.05	0	0.0	0.0	0	0	0	0.0	0	0	0	0.0	0.0	0	0.0	0.02	0.0	0	0	0	0	-0.07	-0.01	0	0	0	0	0.02	0	0.0	0	0	-0.01	0	0.06	-0.02	0	0	-0.04	0	0.05	0	0.0	0.0	0	0	0	0	0	0	-0.03	0.04	0	0.0	0	0	0	0	0.02	0	0	0	0	-0.0	0.0	0	0	0	0	0	0.0	0.0	0.0	0	0	0	-0.01	0	0	-0.03	0	0.0	-0.03	0.0	-0.06	0	0.01	0	-0.06	0.0	0	0	0	0	0	0	0.0	0	0	0	0	0.0	0	0	0	0.05	0	0	0	0.0	0.0	0	0	0.0	0	0.0	0	0.0	0.05	0.0	0	0	0.03	0.0	0.0	0.02	-0.02	0	0.05	0.0	-0.01	0	0	0.01	0.02	0	0	0.0	0.0	0	0.01	0	0.03	0.07	-0.02	0.03	0	0	0	0	0	0	-0.01	-0.03	0	0	0	0	0	0.0	0.03	0.0	0.04	-0.06	0	0.0	0.0	0	0	0	-0.02	-0.05	0.06	0	0	0.0	0.0	0	0.0	0.0	0	0	0	0	0	0	-0.03	0	0.0	0	-0.05	-0.03	0	-0.05	0	0	-0.08	0	0.02	0	-0.02	0.0	0.02	0	0	0.04	-0.06	0.04	0	-0.04	0.01	0	0.01	-0.03	0.0	-0.02	0.02	0	0.08	0	-0.04	0	0	0	0	0	0	0	0	0	-0.06	0.0	0	22	0	0	0	0	0	0	0	0	0	0	-0.02	0	0.02	0	-0.0	0.01	-0.01	0.01	0	0	-0.0	0	0	0	0	0.0	0.0	0	0	0.03	0.0	0	0	0	0	-0.03	0	0.0	0	0	0	0.18	-0.03	0	0	0.0	0.04	0	0	-0.0	0	-0.02	0.07	0	0.0	-0.01	-0.04	0	0	0	0	0	0	0	0	0	0.0	0	0.0	0	0	0	0.02	0.0	0	0.0	0	-0.01	0	-0.01	-0.03	0.0	0	0	0.0	-0.03	0	0.0	0.0	0.03	0	0	0.03	0	0	0	0.02	0.0	0.06	0	0	0	0	0.0	0	-0.06	0.05	0.0	0.07	0	0	0	0	0	0.0	-0.02	0	0.0	-0.05	0	0	0.0	0.01	0	0.0	0	0	0.0	0	0	0	0	0	0.0	0	0	0.0	0	0	0	-0.02	0	0	0	0	0	0	0	0.0	0.04	0	-0.01	0	0	-0.0	-0.04	0.01	0	0	0	0	0.0	0	0.05	0.01	0	0	0	0	0	0	0	0.0	0	0.0	0	0	-0.04	0	0.0	0	0.0	0	0.03	0	0	0	0	0	0	0	0	0	-0.02	0	0	-0.04	0.01	0	0.0	0	0	0.0	0	0.02	0	0	-0.02	0.03	0	0	0	0	0.0	0	0.01	0	0	0.0	0.0	0.0	-0.02	-0.04	0	0	0.01	0	0.02	0	0.0	0.04	0	0	0	0	0	0	0	0	60.87	0	0	0.0	0	0	0.02	0.0	0	0	0.0	0	0	0.0	0.0	-0.01	-0.0	0.04	-0.01	0	-0.02	-0.02	0	0	-0.02	0.01	0	-0.06	-0.06	0	0	0	0.0	0.02	0	0.0	0	0.15	0.02	0.0	0	0	0.0	0	0	0	0	0	0	0	0	0.02	0	0.03	0	0	0.0	0	0.0	0.0	0	0	0	0	0.0	0.0	0	0	0.06	0.0	0	0.04	0	-0.03	0	0	0	0.04	0.01	-0.06	0.0	-0.01	0.0	0	0	14	0.0	0	0.0	0.02	0.0	0.01	0	0	0.01	0	0	0	0	0	0	0	0	0	0	0	0	0	0.05	0	0	-0.01	0.02	0.0	0	0	0.0	0	0	0	0	0.0	0	0	0	0.0	0	0.0	0.0	0	0.05	0.03	-0.02	0	0	0	0.07	0	0	0	0	-0.03	0.0	0	0	0	0	0	0	0.03	0.0	0.0	0	0.03	0.04	0.0	-0.02	0.0	0	0.0	0	0.07	0.0	0.06	0.01	0.0	0	0.01	0	0	0	0.02	0	0	0	0	-0.01	0	0	0	0.01	0.03	0	0.0	0	0.09	0.06	0.0	0.04	0	0	0	0	0.0	0.0	0	0	0.0	-0.02	0.0	0	-0.03	-0.04	0.0	0	0	0	0	-0.07	0	0	0	0	0	0.0	-0.05	0	0	0.0	-0.02	0	0	0.0	-0.03	0.0	0.07	0.0	0	0	-0.03	0	0.0	0	0	0	0	0	0.0	0	0	0	0.0	-0.03	0	0	0	0.0	0.0	0	0	-0.05	0	0	0	-0.02	8.7	0.01	0.05	0.0	0.0	0	0	0.0	-0.02	0.0	0	0	0	0.0	-0.01	0.0	0	0	0	0.0	0	0.0	0.03	0.0	0	0	0	0	0	0	0	0.0	0	0.0	0	0.0	0	0	0	0.0	0	0	0.0	0	0.0	0	0	0	0.02	-0.02	0	0	0.02	0.01	0	0.02	0	0	0	0	0.06	-0.03	0	0.01	0	-0.02	-0.04	0	0.0	0	-0.02	0.0	0	0	0	0	0	0.0	0	0	0	0	0	0.0	0	0	0.0	0	0	-0.02	0	-0.03	0	0	0	0	0	0	0	0	0	0	0.03	0	0	0.0	0	0.0	0	0	0	0	0	0	-0.04	0.0	0.0	-0.04	0	0	0	-0.01	0.0	0.0	0	0	-0.03	0	0.02	-0.01	-0.01	0.0	0	-0.02	0.18	0	0.0	0	0.02	-0.02	1	0	0	0	0.0	0.0	-0.1	0	0.0	0	0.0	0	0	0	0	0	0.03	-0.02	0.0	0.0	0	0.0	0.01	0	0	0	0	0	0	0	0	0.02	-0.07	0	0	0	0	0.0	0.05	0	0	0	0	0	3	-0.09	0	0	0.0	0.0	0.0	0	0.0	0.0	0	0.06	0	0	0	-0.08	-0.02	0	0.02	1	0	0	-0.04	0.0	0.0	0	0	0.0	0	0	0	0	0	0	0	0	0	0	0	0	0	0	0.0	0.0	-0.02	0	0	0	0	0.03	-0.08	0	0	0.03	0.0	0	0.0	0.0	7	0	23	-0.02	0	0	0	0	0.0	0.0	0	0	0	0.02	-0.01	0.0	0	0	0.01	0	23	0	-0.08	0	0	0	-0.0	0	0.0	0	0	0	-0.04	0	0	0	-0.05	0	0	0	0.03	0	0	0	0	0.0	0	0	0.0	0.03	0	0	0.03	-0.01	0.0	0	0	0.04	0	0	0	0	0.0	0	0.0	-0.08	-0.03	1.26	0	0	-0.02	-0.04	0	0.0	0	0	0	0	0.5	0	0.08	0	-0.06	0	0	0	0	0	-0.01	0	0	0	0	0	-0.04	0	-0.01	0	0	0	0.0	0.19	-0.0	0.0	0	0	0	0	0	0	0	-0.02	0.0	-0.02	0	0.0	0.04	0.0	0.06	0.02	0.02	0.02	0.0	0	0	0	0	0.0	-0.02	0.0	0.0	0	0.0	0	0	-0.05	0	0.0	0	0.0	0.0	0	0	0	-0.02	0.0	0	0	-0.04	0	0.0	0	-0.07	0	0	0	0	0.0	0.0	0.0	0	0	0	0	-0.0	0.0	0.09	0	0	0.0	0.01	0	0	-0.03	0.0	0.0	0	0	0	0	0.01	0.0	0	0	0	0.12	0	0	-0.06	-0.03	0.0	-0.01	0	0	-0.02	0	-0.03	-0.01	0.0	0	0	0	0	0	0	0	0.0	0	-0.03	0.0	0	-0.02	0	0	0.0	0	0	0	1.0	0.02	0.0	0.03	0	0	0	0	0	-0.07	0	0	0	-0.05	0	0	0	0	0	0.0	0.0	0.0	0	0	0	0.0	0	0	0.0	0	0	0	0	0	0	-0.0	-0.03	0	0	-0.05	0.0	0.0	0	0	0	0.0	0	0	0	0	0	0.0	0.0	0.05	0.0	0	0	0	0	0	-0.02	0.04	0	0	0	0	0	0	0.0	0	0.0	0	-0.3	-0.01	0	0	0	-0.02	0	0	0.0	0.03	-0.02	0	0.01	0.0	0	0	0	0	0.0	0.0	0	0	-0.04	7.0	0.0	0.0	0.0	-0.04	0.01	0	0	0	0.06	1	0.0	0.01	0.01	0	0	0.0	-0.01	0.0	0	-0.02	0.0	0	0.0	0.01	0	0.0	0.09	0.0	0	0.01	0.0	0	0	0	0.0	0	0.0	0	0	0.0	0	0	0	0	0	0.06	0	-0.03	0	0	-0.03	0.0	0	0	-0.0	0.01	-0.05	0.0	0	0	0	0	-0.05	0	0.04	0.06	-0.04	-0.04	0	0.0	2	0	0.0	0.01	0	0.0	0	-0.05	0	0	0	0	-0.01	-0.01	0.0	0	0.0	0.01	0.0	0	0	0.01	0.0	-0.02	0.0	0	0	0.0	0.01	0	0	0.0	0.0	0.0	0	0	4	0	0	0	0	-0.02	0	0.02	0	0	0.0	0.0	14	0	0	0	0.02	0.05	0.03	-0.0	0.14	0	0	-0.01	-0.02	0	0	-0.03	0.0	0	-0.0	0	0	0	0.04	0	0	0	0	0	0	-0.04	0	0.03	0	0	-0.05	-0.0	0.0	0.0	0	0.0	-0.08	-0.01	-0.02	0	0	0	0	0	0	0	0.0	0	0.01	0.04	0	0	0	-0.03	0.0	0	0	0.0	0	0	0.01	-0.08	0.0	0.05	0.0	0	0	0.0	0	-0.04	0	0	0.0	0	0	0	0	-0.01	0.01	0.0	0.03	0.01	-0.05	0	0	0.03	0.0	0	-0.06	0.0	0.0	0.0	0	0	0	0	0	0.0	-0.0	0	0	0.0	-0.02	0.0	0	0.0	0	0	0.0	-0.04	0	0	-0.01	0	0.0	0	-0.03	0	0.01	0	0.0	0	0	0	0	0	0	-0.0	0.0	0	0.01	0	0	0	0	0.02	-0.08	0	0.0	0.0	0	0	0	0.02	0	0	3	0	0	-0.0	-0.07	-0.04	0	-0.03	-0.01	0	-0.03	0.0	0.0	0	0	0.0	0	0.04	0.0	0.0	-0.03	-0.03	-0.0	0.0	0	0.06	0	0.03	0	0	0	0.26
seborrheic dermatitis	0	0	0.0	0	0.37	-0.01	0	-0.06	0	0	0	0.06	0	0.0	0	0	0.03	0.44	0.0	-0.01	0.0	0	-0.03	0	0	0.0	-0.02	0	0	0.03	-0.03	0	0	0	0	0	0	0	0	0	0.01	0	0.0	-0.05	0.03	0	0.07	-0.01	0.01	-0.01	0.0	0	0.02	-0.01	0	0.05	0.0	-0.02	0	0	0	1	0.06	-0.04	0.0	0	0	0	0	0	0	0	0	0.0	0	0.0	0	0.0	-0.02	0.0	0.0	0	0	0	0	0	0.03	0	0.04	0.01	0	0	0.0	0	-0.06	0	0	0	0.0	0.0	0	0.02	0.0	0.0	0	0.0	0	0.0	0.0	0	0	0.0	0	-0.05	0.13	0.04	0	0.02	0	0.0	0	0	0.0	0.0	0	0	0	0.02	-0.04	0	0.0	-0.03	0.01	0.0	-0.02	0	0	0.0	0	0	0	0.0	0	0.02	0	0.03	0.05	0	0	-0.02	0	0	0.0	0	-0.04	0	0.0	-0.05	0	0	0.0	0	0	0.0	0	0	0.0	0.0	0	0	0	-0.04	0.01	0	0	0	0	0	0	0	0	0.0	0	0.0	-0.06	-0.13	0	0	0	0.0	0	-0.08	0	0.0	0	-0.03	0	0	-0.03	0.04	0.0	0	0.04	0.0	0.0	0	0	0.0	-0.01	0	0	-0.01	0	0	0	0	0	0	0	0	0	0	0	-0.03	0	0	0	0.03	0.02	0	0.0	0	0.0	0.0	0	-0.01	-0.06	0.02	0.0	0	0	0	0	0	0	0.02	0	0	0.02	-0.01	-0.03	0	-0.03	0.0	-0.03	0	0	0	0	0.0	0	0	0.04	0.05	-0.05	0.0	0.0	-0.01	0	0.02	0	0.0	0	0	0	0.0	0.0	0	0	0	0.0	0	0.04	0	-0.04	0.0	0	0	0	0.0	0	0	-0.01	0.02	0	0	0.04	0.0	0	0.03	0	0	0.0	0	0	0.01	0	0	0	0	0.0	0	0	0.0	0	0	-0.0	0	0	-0.01	0.02	0	0.02	0	0	-0.05	0	0.01	0	0.0	0.0	0	0	0	0.0	0	0.0	0	0	0	0.0	0	0.0	0	-0.05	-0.01	0	0	-0.04	0.0	0	0	0	0	-0.03	2	0.02	0.0	0	0	0	0.0	-0.08	-0.05	0	-0.05	0	0.0	-0.03	0	0.03	0	0	-0.0	-0.02	0	0	-0.04	0	-0.01	0	0	0	0	0	0	0.05	0	-0.01	0.0	0.0	0.01	0.0	0	0.03	0.0	0	0	0	0	0	0	0	0	-0.01	0	0	0	0	0	0	0.0	0	0.37	0	0	0	0.05	0.01	0.0	-0.02	0	-0.05	0	0.0	0	-0.04	0.01	-0.08	0	-0.01	0	0	-0.02	0.04	0.0	0.0	0.0	0	0	0	0.05	0.0	0	0.0	0	0.0	0.01	0	0.09	0	0.01	0	0	0	0	0	0	-0.05	-0.03	0	0	0	0	0.02	0.0	0	-0.01	0	0	0	-0.02	0.0	0	0.04	0	0	0	0	0.0	0.0	0	0.01	0.0	0.06	0.0	0.0	0	0.0	0	0	0	0.0	0	-0.05	0	0	0	0.03	0	0	0	0	-0.04	-0.04	0	0	0	-0.03	0.02	0	0.0	0.0	0	0	0	0.0	0.37	0	0	0	0	-0.06	0	0.02	0	0.0	0	0.0	0.04	0.0	0.05	0	0	0	0.0	-0.01	0.02	0	0	0	0	0	0	0	0.0	0	0	0	0	0	0	0.0	0.04	0	0	150	0	0	0	0.0	0	0	0	0.0	0.0	0.0	0	0	0	0	-0.01	0.0	0	0.0	-0.02	0	0	-0.0	0.02	0	0	0.0	0	0.0	0.0	0.01	0	0	0	0	0	0	0	0	0.0	0	0	0.0	0	0	0	0	0	0.0	0	0.03	0.0	-0.03	0	0.0	0	0.01	10	0.0	0	0	0	0	0	-0.0	0.06	0	0	-0.0	0	0	0	0.0	0.0	0	0	0	0	0.0	0	-0.04	0	0.08	0	0	-0.04	-0.05	-0.04	-0.03	0.0	0	-0.01	0	0.05	0	0.0	0	0	0.0	0.0	0	0.0	0.0	0.0	-0.01	0	0	0.0	0	-0.04	0.01	0.0	0	0.06	0.0	0	-0.01	0.0	-0.03	0.02	0.0	-0.07	0.0	-0.02	0	0	-0.04	0	0	0	0.0	-0.03	0.0	0	0.0	0	0	0.0	0	0.0	0.0	0	0.0	0	0.0	0.0	0	0	0	0	0	0.0	0	0	0	0	0.0	0.02	0.0	0	0.0	0	0	0	0	-0.01	0	0.0	0	0	0	0.0	0.0	0	0	0	0.0	0	0	0	0.0	0.0	0	0	0	0	0	0	0	-0.02	0.04	0.0	0.0	0	0	0.05	-0.01	0.0	0	0	-0.03	-0.01	0.0	0	0.02	0	0.05	0.0	0.0	0.0	0.01	0	-0.06	-0.02	0.0	0.0	-0.04	0	0.0	0	0	0.0	0.08	-0.02	0	0.02	0.0	0	0	0.0	0.03	0	0.0	0	0.0	-0.01	0	0.0	0	0	0.02	0	0.02	0	2	0	0.0	0.0	0	0.0	0	0.09	0.0	0	0.0	1.0	-0.07	0.0	0	0.0	0	0	0	0	0.02	-0.03	0.02	0.0	0	0	0.0	0.0	0	0	0	-0.05	0	0.06	-0.01	3.17	0.0	0	0	0	0	0	0	0.0	0	0.0	-0.04	0	0.0	0	0.05	-0.04	0.0	0	0.0	0	0.01	0.0	0	0	0.01	0.0	0.01	0	0.0	0	0	-0.05	0.0	0	0	0	0.01	0	0	0	0	0	0.0	0.0	0.0	0	0	0	0.0	0	-0.04	0.0	0.0	0.0	-0.03	0.03	0	0	0.0	0	0	0	-0.06	0.0	0.07	0	0	0.0	-0.02	0.0	0	0.0	0	0	0	0.0	-0.02	0.0	0	0	0	0	0	0.0	0.02	2	0	-0.05	0	0.0	0.03	0	0	0.0	0	0.0	-0.02	0.0	0	0	0	0	0	0	0	0	0	0.03	0.03	-0.0	0	0	-0.01	0.02	0.0	0	0	0	0	0	0.07	0	0	0.0	0.0	0	0.0	0	0	0	0.03	0.0	-0.01	0	0	-0.01	0.0	0.0	0	0	0.01	0.0	0.0	-0.01	0	0	-0.07	0.0	0	-0.02	0	0	0.0	0	0	0.0	-0.0	-0.01	0.0	0	0.07	0.0	0.0	-0.0	-0.08	0.03	0	0	-0.04	0	-0.01	0	0	0.08	0.01	0	0.02	0.0	0.0	0	0	0	0.0	0	0.02	0.0	-0.04	0	0.04	0.0	0	-0.06	0.06	0	0	0	0	0	0	-0.08	0	0	0.01	0	0	0	0.0	0	0.01	-0.03	0	0	0	0	0	0.0	0	0.0	0	0.0	0	0	0	0.0	0.0	0	0.03	0.0	0.02	0	-0.01	0.0	0	0	0	0	-0.0	-0.06	-0.02	0.0	0	0	0.0	0	0	0	0	0	0	0	0	0	0	0.0	0	0	0	0	0	-0.01	0	0	0.0	0	0.0	0.0	0.06	0	0	0.02	0.0	0	0	-0.04	0.0	0.0	0	-0.01	0	0.0	0	0.03	0.0	0.0	0.0	-0.08	0.0	0.05	0.0	-0.02	0	0	0.01	0	0	0	0	0	0	-0.0	-0.03	-0.02	-0.01	0.0	0	-0.01	0.0	0	0.0	0	0.0	0	0.0	0.0	0.0	0	EFO	0.0	0	-0.04	-0.01	-0.01	0	0.0	0	0	0	0.0	0	15	0.0	0.0	0	0	0	-0.0	0	0	0	0	0	0	0.0	0	0.02	-0.01	0.04	0.04	0	-0.03	0	0	0	-0.03	0	0.0	0	0	0.02	0	0	0	0.06	0.0	0	0.03	0.07	0.04	0.0	0	-0.01	0.06	0	-0.05	0	0.0	0	0.0	0.0	0	0.0	-0.05	0.05	0	0	-0.03	0	0	0	0	0	0.0	0.0	0	0.05	0	0.0	0	0	-0.02	0	0	0.0	0	-0.02	0.03	0	0	0	0	0.0	0.0	0.0	0.03	-0.03	-0.02	0.0	0.1	-0.04	0	-0.04	0	-0.03	0	0	0.0	0.0	0.02	0.0	0.04	0	0	0	0	0	0.01	0	0	0	0	0.01	0.0	0.0	0.0	0	0	0.0	0	0.0	0	0	0.0	0	0	0	0.37	0	-0.06	0	0	0	0.0	-0.03	0	0.0	0	0	0	0	0	0	0	0.01	0	0	0	0.0	0	0	0.01	0	0	0.07	0	0.0	0.02	0	-0.0	0.0	0	0	0	0	0	0	0.01	-0.02	-0.02	0.0	0.03	0.01	0.0	0.0	0.0	0	0.0	0	0	0.0	0	0	0	0	0	0	-0.06	0	-0.04	0	0	0	0.04	-0.01	0	0.0	0	0.02	0	0	0	0.02	0	0	-0.02	0	0.02	-0.02	0	0	0.0	0.03	0	0	0	0	0	0.0	0	0.05	0	0.02	0	0	0	-0.04	0.0	1.0	0	0.0	0	0	-0.05	0	0.0	0	0	0.0	0	0.0	0.05	0	0.0	-0.03	0.06	0.37	0.0	0	0.04	0	-0.0	0	-0.0	-0.02	0	0	0	0	0.0	-0.01	0	0.04	0	0.0	0	0	0.0	0	0.0	0.04	0.0	0	0.0	0.01	0	0.0	0.0	0	0	0	0.0	0	0	0	0.0	0.06	0	0.0	0.05	0.0	0	0	0	0	-0.04	-0.01	0	0	0	0	-0.01	0	0.59	0	0	0.02	0	-0.01	0.03	0	0	-0.01	0	0.04	0	0.0	0.0	0	0	0	0	0	0	0.04	0.02	0	0.0	0	0	0	0	0.03	0	0	0	0	-0.01	0.0	0	0	0	0	0	0.0	0.0	0.0	0	0	0	0.0	0	0	-0.03	0	0.0	-0.01	-0.0	0.04	0	-0.0	0	0.03	0.0	0	0	0	0	0	0	0.0	0	0	0	0	0.0	0	0	0	0.02	0	0	0	0.0	0.0	0	0	0.0	0	0.0	0	0.04	0.01	0.0	0	0	0.01	0.0	0.0	-0.01	-0.04	0	-0.01	0.0	-0.01	0	0	-0.02	-0.01	0	0	0.0	0.0	0	0.0	0	-0.0	0.04	-0.0	-0.03	0	0	0	0	0	0	0.01	0.01	0	0	0	0	0	0.0	-0.07	0.0	-0.01	0.02	0	-0.02	0.0	0	0	0	-0.03	-0.03	0.02	0	0	0.0	0.0	0	0.0	0.0	0	0	0	0	0	0	-0.02	0	0.0	0	0.0	0.02	0	-0.07	0	0	-0.02	0	-0.0	0	0.02	0.0	-0.02	0	0	0.04	-0.01	0.01	0	-0.05	0.01	0	-0.01	-0.02	0.0	-0.01	0.01	0	0.01	0	0.02	0	0	0	0	0	0	0	0	0	-0.02	0.0	0	63	0	0	0	0	0	0	0	0	0	0	0.04	0	0.01	0	-0.05	0.05	-0.03	-0.0	0	0	0.02	0	0	0	0	0.0	0.0	0	0	0.02	0.0	0	0	0	0	0.04	0	0.0	0	0	0	0.0	0.04	0	0	0.0	-0.08	0	0	-0.01	0	-0.01	-0.05	0	0.0	0.01	-0.05	0	0	0	0	0	0	0	0	0	0.0	0	0.0	0	0	0	0.03	0.0	0	-0.02	0	0.0	0	0.03	0.06	0.0	0	0	0.0	-0.01	0	0.0	0.0	0.03	0	0	-0.04	0	0	0	-0.05	0.0	0.07	0	0	0	0	-0.01	0	-0.03	0.01	0.0	0.0	0	0	0	0	0	0.04	-0.03	0	0.0	-0.03	0	0	0.0	0.02	0	0.0	0	0	0.05	0	0	0	0	0	0.0	0	0	0.0	0	0	0	0.02	0	0	0	0	0	0	0	0.0	-0.03	0	-0.01	0	0	0.01	0.04	0.0	0	0	0	0	0.0	0	0.11	0.06	0	0	0	0	0	0	0	0.0	0	0.0	0	0	-0.01	0	0.0	0	0.0	0	-0.02	0	0	0	0	0	0	0	0	0	0.03	0	0	-0.0	0.03	0	0.0	0	0	-0.04	0	0.08	0	0	-0.01	0.02	0	0	0	0	0.0	0	-0.01	0	0	0.0	0.0	0.0	0.02	-0.04	0	0	0.05	0	0.01	0	0.0	-0.06	0	0	0	0	0	0	0	0	80.95	0	0	0.0	0	0	0.01	0.0	0	0	0.0	0	0	0.0	0.0	0.03	0.0	-0.06	-0.03	0	0.03	0.02	0	0	0.03	0.02	0	-0.01	0.03	0	0	0	0.0	0.07	0	0.0	0	0.02	0.01	0.0	0	0	0.0	0	0	0	0	0	0	0	0	-0.02	0	0.0	0	0	0.0	0	0.0	0.0	0	0	0	0	0.0	0.0	0	0	-0.11	0.0	0	-0.04	0	0.01	0	0	0	0.03	0.0	-0.01	0.0	-0.02	0.0	0	0	51	0.0	0	0.0	0.03	0.0	0.03	0	0	-0.0	0	0	0	0	0	0	0	0	0	0	0	0	0	-0.08	0	0	0.01	-0.12	0.0	0	0	0.0	0	0	0	0	0.0	0	0	0	0.0	0	0.0	0.0	0	0.07	0.05	-0.04	0	0	0	-0.0	0	0	0	0	-0.02	0.0	0	0	0	0	0	0	0.0	-0.13	0.0	0	-0.01	-0.03	0.0	-0.0	0.0	0	0.0	0	0.03	0.0	0.09	-0.09	0.0	0	0.01	0	0	0	-0.01	0	0	0	0	-0.01	0	0	0	-0.0	-0.02	0	0.0	0	0.03	0.07	0.0	-0.04	0	0	0	0	0.0	0.0	0	0	0.0	-0.0	0.0	0	0.06	-0.01	0.0	0	0	0	0	0.03	0	0	0	0	0	0.0	-0.02	0	0	-0.05	0.04	0	0	0.0	0.03	0.07	0.05	0.0	0	0	0.13	0	0.0	0	0	0	0	0	0.0	0	0	0	0.0	0.01	0	0	0	0.0	0.0	0	0	-0.02	0	0	0	-0.05	15.87	-0.02	0.02	0.06	0.0	0	0	0.0	-0.01	0.0	0	0	0	0.0	-0.02	0.0	0	0	0	0.0	0	0.0	0.02	0.0	0	0	0	0	0	0	0	0.0	0	0.0	0	0.0	0	0	0	0.0	0	0	0.0	0	0.0	0	0	0	-0.01	-0.05	0	0	0.04	0.04	0	-0.06	0	0	0	0	-0.02	0.08	0	-0.02	0	0.0	0.03	0	0.0	0	0.01	0.0	0	0	0	0	0	0.0	0	0	0	0	0	0.0	0	0	0.0	0	0	0.02	0	0.06	0	0	0	0	0	0	0	0	0	0	-0.0	0	0	0.0	0	0.0	0	0	0	0	0	0	0.07	0.0	0.0	-0.01	0	0	0	0.05	0.0	0.0	0	0	0.03	0	0.04	0.01	-0.02	0.0	0	-0.01	0.0	0	0.0	0	-0.06	0.05	0	0	0	0	0.0	0.0	-0.04	0	0.0	0	0.0	0	0	0	0	0	0.05	-0.02	0.0	0.0	0	0.0	0.0	0	0	0	0	0	0	0	0	0.03	-0.03	0	0	0	0	0.0	-0.02	0	0	0	0	0	3	-0.01	0	0	0.02	0.0	0.01	0	0.0	0.0	0	0.01	0	0	0	-0.03	-0.02	0	-0.03	1	0	0	0.05	0.0	0.0	0	0	0.0	0	0	0	0	0	0	0	0	0	0	0	0	0	0	0.0	-0.03	0.05	0	0	0	0	-0.05	-0.03	0	0	-0.02	0.0	0	0.0	0.0	0	0	63	-0.03	0	0	0	0	0.0	0.0	0	0	0	0.03	-0.0	0.0	0	0	-0.02	0	63	0	-0.04	0	0	0	-0.02	0	0.0	0	0	0	-0.01	0	0	0	-0.04	0	0	0	0.0	0	0	0	0	0.0	0	0	0.0	-0.03	0	0	-0.03	0.01	0.0	0	0	0.01	0	0	0	0	0.0	0	0.0	-0.01	0.04	2.38	0	0	-0.01	0.03	0	0.0	0	0	0	0	0.0	0	0.01	0	-0.02	0	0	0	0	0	0.01	0	0	0	0	0	0.03	0	-0.06	0	0	0	0.0	0.59	-0.01	0.0	0	0	0	0	0	0	0	-0.05	0.0	-0.08	0	0.0	-0.04	0.0	-0.03	-0.02	0.02	0.02	0.0	0	0	0	0	0.0	0.04	0.0	0.0	0	0.0	0	0	-0.03	0	0.0	0	0.0	0.0	0	0	0	-0.02	-0.05	0	0	-0.04	0	0.0	0	-0.03	0	0	0	0	0.0	0.0	-0.04	0	0	0	0	0.02	0.0	-0.02	0	0	0.0	-0.03	0	0	-0.0	0.0	0.0	0	0	0	0	-0.02	0.0	0	0	0	-0.03	0	0	0.02	0.04	0.0	0.02	0	0	0.04	0	-0.0	-0.05	0.0	0	0	0	0	0	0	0	0.0	0	-0.09	0.0	0	-0.03	0	0	0.0	0	0	0	5.0	0.01	0.0	0.02	0	0	0	0	0	0.02	0	0	0	0.01	0	0	0	0	0	0.0	0.0	0.0	0	0	0	0.0	0	0	0.0	0	0	0	0	0	0	0.02	-0.05	0	0	0.03	0.0	0.0	0	0	0	0.0	0	0	0	0	0	0.0	0.0	0.04	0.0	0	0	0	0	0	-0.04	-0.01	0	0	0	0	0	0	0.0	0	0.0	0	-0.31	-0.03	0	0	0	-0.01	0	0	0.0	0.03	-0.01	0	-0.03	0.0	0	0	0	0	0.0	0.37	0	0	-0.03	25.5	0.04	0.0	0.0	-0.04	0.05	0	0	0	-0.05	10	0.0	-0.03	0.03	0	0	0.0	0.09	0.0	0	0.05	0.0	0	0.0	-0.05	0	0.0	-0.07	0.0	0	0.03	0.0	0	0	0	0.0	0	0.0	0	0	0.0	0	0	0	0	0	0.02	0	0.06	0	0	0.0	0.0	0	0	-0.02	-0.03	0.06	0.0	0	0	0	0	-0.01	0	-0.02	0.01	0.02	0.07	0	0.0	2	0	0.0	-0.01	0	0.0	0	0.01	0	0	0	0	-0.04	0.05	0.0	0	-0.01	-0.05	0.0	0	0	0.02	0.05	-0.01	0.0	0	0	0.0	-0.04	0	0	0.0	0.0	0.0	0	0	10	0	0	0	0	0.0	0	0.01	0	0	0.0	0.0	51	0	0	0	-0.03	-0.04	0.05	-0.0	0.2	0	0	-0.04	-0.04	0	0	-0.04	0.0	0	-0.03	0	0	0	-0.02	0	0	0	0	0	0	-0.01	0	-0.04	0	0	-0.06	-0.02	0.0	0.0	0	0.01	0.03	-0.01	-0.03	0	0	0	0	0	0	0	0.0	0	-0.01	-0.01	0	0	0	0.06	0.0	0	0	0.0	0	0	-0.06	-0.0	0.0	0.04	0.0	0	0	0.0	0	0.0	0	0	0.0	0	0	0	0	0.0	-0.0	0.0	0.01	0.04	-0.03	0	0	0.05	0.0	0	0.0	0.0	0.01	0.0	0	0	0	0	0	0.0	-0.04	0	0	0.0	0.05	0.0	0	0.0	0	0	0.02	-0.0	0	0	0.02	0	0.0	0	0.06	0	0.02	0	0.0	0	0	0	0	0	0	-0.03	-0.04	0	0.01	0	0	0	0	-0.05	0.04	0	0.0	0.0	0	0	0	-0.04	0	0	3	0	0	0.01	0.06	0.03	0	-0.04	-0.01	0	0.04	0.0	0.0	0	0	0.0	0	0.03	0.0	0.0	-0.06	-0.04	-0.03	0.0	0	0.05	0	-0.03	0	0	0	0.26
polyradiculoneuropathy	0	0	0.0	0	0.0	0.02	0	-0.04	0	0	0	0.06	0	0.0	0	0	0.04	0.0	0.0	-0.05	0.0	0	0.06	0	0	0.0	-0.01	0	0	0.02	-0.04	0	0	0	0	0	0	0	0	0	0.02	0	0.0	0.04	0.04	0	-0.03	0.01	-0.03	-0.02	0.0	0	-0.02	-0.09	0	-0.01	0.0	-0.01	0	0	0	1	0.03	-0.05	0.0	0	0	0	0	0	0	0	0	0.0	0	-0.05	0	0.0	0.04	0.0	0.0	0	0	0	0	0	0.02	0	-0.01	-0.01	0	0	0.0	0	0.01	0	0	0	0.0	0.03	0	-0.01	0.0	0.0	0	-0.03	0	0.0	0.0	0	0	0.0	0	0.04	0.01	0.0	0	-0.01	0	0.03	0	0	0.0	0.0	0	0	0	-0.05	-0.06	0	0.0	0.03	-0.01	0.0	-0.03	0	0	0.0	0	0	0	0.0	0	-0.04	0	0.02	0.01	0	0	0.0	0	0	0.0	0	-0.02	0	0.0	0.06	0	0	0.0	0	0	0.0	0	0	0.0	0.0	0	0	0	0.01	-0.03	0	0	0	0	0	0	0	0	0.0	0	0.0	-0.03	-0.01	0	0	0	0.0	0	-0.07	0	0.01	0	0.04	0	0	0.03	-0.03	0.0	0	0.01	0.0	0.0	0	0	0.0	0.02	0	0	0.05	0	0	0	0	0	0	0	0	0	0	0	-0.01	0	0	0	0.0	0.01	0	0.0	0	0.0	0.0	0	0.09	0.03	0.0	0.0	0	0	0	0	0	0	-0.04	0	0	0.02	-0.03	0.02	0	0.03	0.0	0.01	0	0	0	0	0.0	0	0	0.0	0.03	-0.05	0.0	0.0	-0.06	0	-0.02	0	0.0	0	0	0	-0.03	0.0	0	0	0	0.0	0	0.02	0	0.07	0.0	0	0	0	0.0	0	0	-0.07	0.02	0	0	0.04	0.0	0	0.02	0	0	0.0	0	0	-0.02	0	0	0	0	0.0	0	0	0.0	0	0	0.03	0	0	0.02	-0.02	0	-0.04	0	0	0.02	0	-0.0	0	0.0	0.0	0	0	0	0.0	0	0.0	0	0	0	0.0	0	0.0	0	0.0	-0.04	0	0	-0.02	0.0	0	0	0	0	0.06	7	0.01	0.0	0	0	0	0.0	0.06	0.04	0	0.02	0	0.0	0.01	0	0.07	0	0	0.01	0.03	0	0	-0.04	0	0.03	0	0	0	0	0	0	-0.06	0	0.03	0.0	0.0	0.03	0.0	0	0.04	0.0	0	0	0	0	0	0	0	0	0.01	0	0	0	0	0	0	0.0	0	0.0	0	0	0	0.01	-0.06	0.0	0.01	0	0.0	0	0.0	0	-0.05	-0.02	0.0	0	0.0	0	0	-0.07	0.03	0.01	0.0	0.0	0	0	0	0.0	0.0	0	0.0	0	0.0	-0.05	0	0.03	0	-0.06	0	0	0	0	0	0	0.02	-0.0	0	0	0	0	-0.0	0.0	0	0.05	0	0	0	-0.05	0.0	0	0.05	0	0	0	0	0.0	0.0	0	0.03	0.0	0.01	0.0	0.0	0	0.0	0	0	0	0.0	0	0.07	0	0	0	-0.02	0	0	0	0	-0.0	0.01	0	0	0	-0.06	-0.03	0	0.0	0.0	0	0	0	0.0	0.0	0	0	0	0	0.01	0	-0.01	0	0.0	0	0.0	0.0	0.0	-0.07	0	0	0	0.0	0.01	-0.0	0	0	0	0	0	0	0	0.0	0	0	0	0	0	0	0.0	0.05	0	0	19	0	0	0	0.0	0	0	0	0.0	0.0	0.0	0	0	0	0	-0.01	0.0	0	0.0	-0.05	0	0	-0.03	-0.02	0	0	0.0	0	0.0	0.0	0.03	0	0	0	0	0	0	0	0	0.05	0	0	0.0	0	0	0	0	0	0.0	0	0.02	0.0	-0.05	0	0.0	0	0.06	0	0.0	0	0	0	0	0	-0.02	0.0	0	0	0.04	0	0	0	0.0	0.0	0	0	0	0	0.0	0	-0.07	0	-0.0	0	0	-0.0	0.0	0.02	0.03	0.0	0	-0.07	0	-0.01	0	0.0	0	0	0.0	0.0	0	0.0	0.0	-0.05	-0.05	0	0	0.0	0	0.06	0.01	0.0	0	0.02	0.0	0	-0.02	0.0	-0.0	-0.0	0.0	-0.02	0.0	-0.07	0	0	0.02	0	0	0	0.0	0.04	0.0	0	0.0	0	0	0.0	0	0.0	0.0	0	0.0	0	0.0	0.0	0	0	0	0	0	0.0	0	0	0	0	0.0	-0.01	0.0	0	0.0	0	0	0	0	-0.04	0	0.0	0	0	0	0.0	0.0	0	0	0	0.01	0	0	0	0.0	0.0	0	0	0	0	0	0	0	-0.01	-0.0	0.0	0.0	0	0	-0.01	0.02	0.0	0	0	-0.01	0.01	0.0	0	-0.03	0	0.01	0.0	0.0	0.0	-0.07	0	-0.01	-0.05	0.0	0.0	-0.02	0	0.0	0	0	0.0	0.01	-0.02	0	-0.02	0.0	0	0	0.0	0.06	0	0.01	0	0.0	-0.05	0	0.0	0	0	0.02	0	-0.03	0	8	0	0.0	0.0	0	0.0	0	0.04	0.0	0	0.0	1.0	0.01	0.0	0	0.0	0	0	0	0	0.02	-0.02	0.04	0.0	0	0	0.0	0.0	0	0	0	-0.0	0	0.0	0.0	0.0	0.07	0	0	0	0	0	0	0.0	0	0.0	0.01	0	0.0	0	-0.0	0.01	0.0	0	0.0	0	0.01	0.0	0	0	0.05	0.0	0.01	0	0.0	0	0	-0.0	0.0	0	0	0	0.02	0	0	0	0	0	0.0	0.0	0.0	0	0	0	-0.04	0	0.03	0.0	0.0	0.0	-0.06	0.04	0	0	0.0	0	0	0	0.01	0.0	0.05	0	0	0.0	0.0	0.0	0	0.0	0	0	0	0.0	-0.03	0.0	0	0	0	0	0	0.0	-0.01	0	0	-0.03	0	0.0	0.0	0	0	0.0	0	0.0	-0.01	0.0	0	0	0	0	0	0	0	0	0	-0.01	-0.03	-0.02	0	0	-0.05	0.0	0.0	0	0	0	0	0	-0.04	0	0	0.0	0.0	0	0.0	0	0	0	0.01	0.0	-0.01	0	0	0.03	0.0	0.0	0	0	-0.0	0.0	0.0	-0.01	0	0	0.01	0.0	0	-0.01	0	0	0.0	0	0	0.0	0.06	-0.03	0.0	0	-0.05	0.0	0.0	0.0	-0.05	0.02	0	0	-0.07	0	0.03	0	0	0.01	-0.08	0	-0.02	0.0	0.0	0	0	0	0.0	0	0.01	0.0	-0.02	0	-0.02	0.0	0	-0.05	0.01	0	0	0	0	0	0	0.03	0	0	-0.02	0	0	0	-0.06	0	0.02	-0.05	0	0	0	0	0	0.0	0	0.0	0	0.0	0	0	0	0.0	0.0	0	0.03	0.0	0.04	0	0.01	0.0	0	0	0	0	0.04	-0.05	-0.07	0.0	0	0	0.0	0	0	0	0	0	0	0	0	0	0	0.0	0	0	0	0	0	0.1	0	0	0.0	0	0.0	0.0	0.07	0	0	0.01	0.0	0	0	0.07	0.0	0.0	0	0.05	0	0.0	0	0.06	0.0	0.0	0.0	-0.03	0.0	-0.05	0.03	-0.02	0	0	0.02	0	0	0	0	0	0	-0.02	-0.0	-0.01	-0.06	0.0	0	0.02	0.0	0	0.0	0	0.0	0	-0.04	0.0	0.0	0	EFO	0.0	0	0.1	-0.09	0.02	0	0.0	0	0	0	0.0	0	15	0.0	0.0	0	0	0	0.01	0	0	0	0	0	0	0.0	0	-0.06	-0.04	-0.03	-0.01	0	-0.05	0	0	0	0.06	0	0.0	0	0	0.0	0	0	0	0.01	0.0	0	0.0	-0.01	-0.01	-0.05	0	0.01	0.0	0	-0.01	0	0.0	0	0.0	0.0	0	0.0	0.0	0.02	0	0	0.03	0	0	0	0	0	0.0	0.0	0	0.02	0	0.0	0	0	0.03	0	0	0.0	0	0.02	0.06	0	0	0	0	0.0	0.0	0.0	0.0	0.02	0.02	0.0	-0.0	-0.06	0	0.09	0	-0.01	0	0	0.0	0.0	0.0	0.0	0.0	0	0	0	0	0	-0.06	0	0	0	0	0.02	-0.03	0.0	0.0	0	0	0.0	0	0.0	0	0	0.0	0	0	0	0.0	0	-0.0	0	0	0	0.0	0.04	0	0.0	0	0	0	0	0	0	0	0.04	0	0	0	0.0	0	0	0.09	0	0	0.01	0	0.0	0.04	0	0.02	0.0	0	0	0	0	0	0	0.01	0.02	-0.02	0.0	-0.0	0.0	0.0	0.0	0.0	0	0.0	0	0	0.0	0	0	0	0	0	0	-0.01	0	0.02	0	0	0	-0.07	-0.0	0	0.0	0	0.02	0	0	0	-0.02	0	0	-0.01	0	0.04	-0.1	0	0	0.0	0.05	0	0	0	0	0	0.0	0	0.02	0	0.07	0	0	0	0.04	0.0	0.0	0	0.0	0	0	0.0	0	0.0	0	0	0.12	0	0.0	-0.01	0	0.0	0.04	-0.03	0.0	0.0	0	0.06	0	0.0	0	-0.0	0.01	0	0	0	0	0.0	0.01	0	-0.04	0	0.0	0	0	0.0	0	0.0	-0.03	0.0	0	0.0	-0.02	0	0.0	0.0	0	0	0	0.0	0	0	0	0.0	0.04	0	0.0	-0.04	0.0	0	0	0	0	0.02	-0.03	0	0	0	0	-0.02	0	0.0	0	0	-0.06	0	0.01	0.03	0	0	0.03	0	0.02	0	0.0	0.0	0	0	0	0	0	0	0.03	-0.04	0	0.0	0	0	0	0	-0.0	0	0	0	0	0.0	0.0	0	0	0	0	0	0.0	0.0	0.0	0	0	0	0.02	0	0	-0.02	0	0.0	0.0	0.0	0.01	0	0.02	0	0.03	0.0	0	0	0	0	0	0	0.0	0	0	0	0	0.0	0	0	0	0.01	0	0	0	0.0	0.0	0	0	0.0	0	0.0	0	-0.0	0.08	0.0	0	0	0.01	0.0	0.0	-0.0	0.0	0	-0.02	0.0	-0.01	0	0	0.01	0.06	0	0	0.0	0.0	0	0.06	0	0.0	-0.05	0.02	-0.04	0	0	0	0	0	0	0.06	0.01	0	0	0	0	0	0.0	-0.03	0.0	0.01	0.02	0	-0.01	0.0	0	0	0	0.02	0.02	0.06	0	0	0.0	0.0	0	0.0	0.0	0	0	0	0	0	0	-0.01	0	0.0	0	0.05	-0.01	0	-0.03	0	0	0.02	0	-0.02	0	0.08	0.0	0.02	0	0	-0.04	-0.04	0.0	0	-0.01	-0.01	0	-0.03	-0.01	0.0	-0.04	0.04	0	-0.03	0	-0.05	0	0	0	0	0	0	0	0	0	0.02	0.0	0	10	0	0	0	0	0	0	0	0	0	0	-0.04	0	0.03	0	0.0	-0.03	-0.02	0.01	0	0	0.04	0	0	0	0	0.0	0.0	0	0	0.01	0.0	0	0	0	0	-0.0	0	0.0	0	0	0	0.0	0.07	0	0	0.0	-0.03	0	0	-0.02	0	-0.04	-0.06	0	0.0	0.04	0.01	0	0	0	0	0	0	0	0	0	0.0	0	0.0	0	0	0	-0.0	0.0	0	-0.02	0	0.03	0	-0.01	-0.02	0.0	0	0	0.0	-0.02	0	0.0	0.0	-0.01	0	0	0.02	0	0	0	-0.02	0.0	0.07	0	0	0	0	0.05	0	0.02	-0.07	0.0	-0.05	0	0	0	0	0	-0.04	0.02	0	0.0	0.02	0	0	0.0	-0.01	0	0.0	0	0	-0.0	0	0	0	0	0	0.0	0	0	0.0	0	0	0	-0.01	0	0	0	0	0	0	0	0.0	0.03	0	-0.0	0	0	0.05	0.06	-0.04	0	0	0	0	0.0	0	-0.06	-0.03	0	0	0	0	0	0	0	0.0	0	0.0	0	0	0.04	0	0.0	0	0.0	0	0.01	0	0	0	0	0	0	0	0	0	-0.01	0	0	0.03	0.04	0	0.0	0	0	-0.0	0	-0.03	0	0	0.02	0.01	0	0	0	0	0.0	0	0.0	0	0	0.0	0.0	0.0	0.03	0.03	0	0	0.08	0	0.06	0	0.0	-0.02	0	0	0	0	0	0	0	0	100.0	0	0	0.0	0	0	-0.05	0.0	0	0	0.0	0	0	0.0	0.0	0.01	-0.0	-0.03	-0.04	0	0.06	-0.02	0	0	0.0	-0.03	0	0.03	-0.01	0	0	0	0.0	0.0	0	0.0	0	-0.07	-0.03	0.0	0	0	0.0	0	0	0	0	0	0	0	0	-0.0	0	-0.03	0	0	0.0	0	0.0	0.0	0	0	0	0	0.0	0.0	0	0	-0.03	0.0	0	0.01	0	-0.03	0	0	0	-0.0	0.08	-0.06	0.0	0.01	0.0	0	0	10	0.0	0	0.0	0.06	0.0	-0.01	0	0	0.04	0	0	0	0	0	0	0	0	0	0	0	0	0	-0.02	0	0	0.03	0.0	0.0	0	0	0.0	0	0	0	0	0.0	0	0	0	0.0	0	0.0	0.0	0	-0.01	0.04	0.01	0	0	0	-0.02	0	0	0	0	-0.05	0.0	0	0	0	0	0	0	-0.04	0.01	0.0	0	-0.04	0.0	0.0	-0.02	0.0	0	0.0	0	0.04	0.0	0.04	-0.05	0.0	0	-0.0	0	0	0	0.06	0	0	0	0	-0.03	0	0	0	0.03	0.02	0	0.0	0	-0.05	0.01	0.0	-0.02	0	0	0	0	0.0	0.0	0	0	0.0	0.01	0.0	0	-0.02	-0.01	0.0	0	0	0	0	-0.01	0	0	0	0	0	0.0	0.02	0	0	0.0	0.04	0	0	0.0	-0.06	0.0	0.08	0.0	0	0	0.04	0	0.0	0	0	0	0	0	0.0	0	0	0	0.0	0.06	0	0	0	0.0	0.0	0	0	0.01	0	0	0	0.06	0.0	0.03	-0.02	0.01	0.0	0	0	0.0	-0.05	0.0	0	0	0	0.0	-0.02	0.0	0	0	0	0.0	0	0.0	-0.0	0.0	0	0	0	0	0	0	0	0.0	0	0.0	0	0.0	0	0	0	0.0	0	0	0.0	0	0.0	0	0	0	-0.05	-0.05	0	0	-0.0	-0.02	0	-0.06	0	0	0	0	0.01	0.09	0	0.01	0	-0.05	0.04	0	0.0	0	-0.01	0.0	0	0	0	0	0	0.0	0	0	0	0	0	0.0	0	0	0.0	0	0	0.01	0	0.09	0	0	0	0	0	0	0	0	0	0	-0.02	0	0	0.0	0	0.0	0	0	0	0	0	0	-0.03	0.0	0.0	-0.02	0	0	0	-0.02	0.0	0.0	0	0	-0.01	0	0.0	0.03	0.01	0.0	0	-0.0	0.0	0	0.0	0	0.03	0.01	1	0	0	0	0.0	0.0	-0.02	0	0.0	0	0.0	0	0	0	0	0	0.02	-0.01	0.0	0.0	0	0.0	0.03	0	0	0	0	0	0	0	0	-0.04	-0.05	0	0	0	0	0.0	0.04	0	0	0	0	0	1	0.04	0	0	0.04	0.0	-0.0	0	0.0	0.0	0	-0.0	0	0	0	-0.02	-0.01	0	-0.02	1	0	0	-0.05	0.0	0.0	0	0	0.0	0	0	0	0	0	0	0	0	0	0	0	0	0	0	0.0	0.02	-0.0	0	0	0	0	0.0	-0.0	0	0	0.03	0.0	0	0.0	0.0	0	0	10	0.05	0	0	0	0	-0.03	0.0	0	0	0	0.04	0.04	0.0	0	0	0.03	0	10	0	0.0	0	0	0	-0.03	0	0.0	0	0	0	-0.04	0	0	0	-0.07	0	0	0	0.01	0	0	0	0	0.0	0	0	0.0	-0.1	0	0	0.07	-0.06	0.0	0	0	-0.02	0	0	0	0	0.0	0	0.0	-0.03	-0.06	1.9	0	0	-0.02	-0.03	0	0.0	0	0	0	0	0.0	0	-0.03	0	-0.07	0	0	0	0	0	0.01	0	0	0	0	0	0.07	0	-0.02	0	0	0	0.0	0.01	-0.03	0.0	0	0	0	0	0	0	0	-0.02	0.0	-0.04	0	0.0	0.0	0.0	0.03	0.0	-0.03	0.01	0.0	0	0	0	0	0.0	-0.04	0.0	0.0	0	0.0	0	0	-0.02	0	0.0	0	0.0	0.0	0	0	0	-0.05	-0.02	0	0	0.08	0	0.0	0	0.02	0	0	0	0	0.0	0.0	0.04	0	0	0	0	-0.03	0.0	0.01	0	0	0.0	0.01	0	0	0.03	0.0	0.0	0	0	0	0	-0.08	0.0	0	0	0	-0.06	0	0	0.04	-0.03	0.0	0.02	0	0	-0.04	0	0.01	0.04	0.0	0	0	0	0	0	0	0	0.0	0	0.04	0.0	0	0.02	0	0	0.0	0	0	0	0.0	0.03	0.0	-0.01	0	0	0	0	0	0.1	0	0	0	-0.01	0	0	0	0	0	0.0	0.0	0.0	0	0	0	0.0	0	0	0.0	0	0	0	0	0	0	-0.07	-0.03	0	0	-0.01	0.0	0.0	0	0	0	0.0	0	0	0	0	0	0.0	0.0	-0.1	0.0	0	0	0	0	0	0.04	0.05	0	0	0	0	0	0	0.0	0	0.0	0	-0.3	0.04	0	0	0	-0.02	0	0	0.0	0.06	0.01	0	0.03	0.0	0	0	0	0	0.0	0.0	0	0	-0.01	1.0	-0.04	0.0	0.0	-0.03	0.01	0	0	0	0.0	2	0.0	-0.05	0.03	0	0	0.0	-0.07	0.0	0	-0.03	0.0	0	0.0	-0.01	0	0.0	0.01	0.0	0	-0.01	0.0	0	0	0	0.0	0	0.0	0	0	0.0	0	0	0	0	0	-0.09	0	0.04	0	0	-0.03	0.0	0	0	-0.02	-0.0	0.04	0.0	0	0	0	0	0.04	0	-0.0	0.0	0.11	0.02	0	0.0	10	0	0.0	0.05	0	0.0	0	0.03	0	0	0	0	0.02	0.06	0.0	0	0.05	0.03	0.0	0	0	-0.05	-0.02	-0.0	0.0	0	0	0.0	0.02	0	0	0.0	0.0	0.0	0	0	3	0	0	0	0	0.08	0	0.03	0	0	0.0	0.0	10	0	0	0	0.02	-0.04	0.0	-0.03	0.0	0	0	-0.05	-0.09	0	0	-0.07	0.0	0	-0.02	0	0	0	-0.0	0	0	0	0	0	0	0.07	0	0.0	0	0	0.02	0.0	0.0	0.0	0	0.02	0.03	0.04	0.01	0	0	0	0	0	0	0	0.0	0	0.0	-0.01	0	0	0	0.03	0.0	0	0	0.0	0	0	-0.07	0.06	0.0	0.03	0.0	0	0	0.0	0	-0.05	0	0	0.0	0	0	0	0	0.02	0.0	0.0	-0.01	0.03	-0.09	0	0	0.0	0.0	0	-0.04	0.0	-0.07	0.0	0	0	0	0	0	0.0	0.05	0	0	0.0	-0.0	0.0	0	0.0	0	0	0.01	-0.0	0	0	-0.07	0	0.0	0	0.01	0	-0.03	0	0.0	0	0	0	0	0	0	0.04	-0.02	0	-0.07	0	0	0	0	0.02	0.0	0	0.0	0.0	0	0	0	0.01	0	0	1	0	0	-0.01	-0.01	-0.02	0	-0.03	0.04	0	-0.02	0.0	0.0	0	0	0.0	0	-0.04	0.0	0.0	-0.0	-0.02	-0.01	0.0	0	0.01	0	0.01	0	0	0	0.26
abnormally lax or hyperextensible skin	0	0	0.0	0	0.0	0.03	0	0.01	0	0	0	-0.03	0	0.0	0	0	0.01	0.0	0.0	0.01	0.0	0	-0.04	0	0	0.0	0.01	0	0	0.02	-0.01	0	0	0	0	0	0	0	0	0	0.01	0	0.0	0.06	-0.06	0	-0.05	-0.01	0.01	0.01	0.0	0	0.02	-0.05	0	0.05	0.0	0.02	0	0	0	1	0.01	0.07	0.0	0	0	0	0	0	0	0	0	0.0	0	0.04	0	0.0	-0.04	0.0	0.0	0	0	0	0	0	0.0	0	-0.0	0.08	0	0	0.0	0	-0.01	0	0	0	0.0	-0.03	0	-0.02	0.0	0.0	0	0.08	0	0.0	0.0	0	0	0.0	0	0.04	0.05	0.01	0	0.07	0	0.02	0	0	0.0	0.0	0	0	0	-0.03	0.01	0	0.0	0.06	0.03	0.0	-0.01	0	0	0.0	0	0	0	0.0	0	-0.05	0	0.04	0.03	0	0	-0.03	0	0	0.0	0	-0.03	0	0.0	0.04	0	0	0.0	0	0	0.0	0	0	0.0	0.0	0	0	0	-0.0	-0.0	0	0	0	0	0	0	0	0	0.0	0	0.0	-0.01	-0.05	0	0	0	0.0	0	0.03	0	0.03	0	0.0	0	0	-0.03	0.09	0.0	0	-0.0	0.0	0.0	0	0	0.0	0.04	0	0	0.01	0	0	0	0	0	0	0	0	0	0	0	-0.01	0	0	0	0.02	-0.03	0	0.0	0	0.0	0.0	0	-0.05	0.02	0.05	0.0	0	0	0	0	0	0	0.01	0	0	0.01	-0.02	-0.01	0	0.02	0.0	-0.05	0	0	0	0	0.0	0	0	1.0	-0.01	0.01	0.0	0.0	0.08	0	0.0	0	0.0	0	0	0	0.02	0.0	0	0	0	0.0	0	0.06	0	-0.02	0.0	0	0	0	0.0	0	0	-0.02	-0.03	0	0	0.05	0.0	0	0.06	0	0	0.0	0	0	0.0	0	0	0	0	0.0	0	0	0.0	0	0	-0.01	0	0	-0.02	-0.09	0	-0.02	0	0	-0.01	0	-0.03	0	0.0	0.0	0	0	0	0.0	0	0.0	0	0	0	0.0	0	0.0	0	-0.03	-0.01	0	0	-0.06	0.0	0	0	0	0	-0.03	4	0.01	0.0	0	0	0	0.0	-0.02	0.02	0	-0.04	0	0.0	-0.0	0	0.04	0	0	-0.07	-0.0	0	0	-0.06	0	0.01	0	0	0	0	0	0	0.05	0	0.04	0.0	0.0	0.01	0.0	0	0.01	0.0	0	0	0	0	0	0	0	0	0.04	0	0	0	0	0	0	0.0	0	0.0	0	0	0	0.03	-0.01	0.0	-0.03	0	0.01	0	0.0	0	-0.0	-0.03	0.02	0	0.05	0	0	-0.01	-0.0	0.01	0.0	0.0	0	0	0	0.02	0.0	0	0.0	0	0.0	0.05	0	0.04	0	-0.06	0	0	0	0	0	0	0.04	0.03	0	0	0	0	-0.04	0.0	0	0.03	0	0	0	-0.0	0.0	0	-0.01	0	0	0	0	0.0	0.0	0	-0.05	0.0	-0.01	0.0	0.0	0	0.0	0	0	0	0.0	0	-0.06	0	0	0	-0.0	0	0	0	0	-0.05	0.01	0	0	0	-0.04	-0.03	0	0.0	0.0	0	0	0	0.0	0.0	0	0	0	0	-0.04	0	0.0	0	0.0	0	0.0	-0.0	0.0	-0.02	0	0	0	0.0	-0.02	0.04	0	0	0	0	0	0	0	0.0	0	0	0	0	0	0	0.0	-0.0	0	0	1	0	0	0	0.0	0	0	0	0.0	0.0	0.0	0	0	0	0	0.01	0.0	0	0.0	-0.11	0	0	-0.06	-0.01	0	0	0.0	0	0.0	0.0	0.1	0	0	0	0	0	0	0	0	-0.04	0	0	0.0	0	0	0	0	0	0.0	0	-0.07	0.0	0.0	0	0.0	0	0.07	0	0.0	0	0	0	0	0	-0.03	0.08	0	0	0.02	0	0	0	0.0	0.0	0	0	0	0	0.0	0	0.02	0	0.01	0	0	0.03	-0.0	-0.06	-0.03	0.0	0	-0.01	0	0.01	0	0.0	0	0	0.0	0.0	0	0.0	0.0	-0.01	0.01	0	0	0.0	0	0.02	0.01	0.0	0	0.07	0.0	0	-0.02	0.0	-0.05	-0.03	0.0	-0.04	0.0	0.06	0	0	-0.04	0	0	0	0.0	0.05	0.0	0	0.0	0	0	0.0	0	0.0	0.0	0	0.0	0	0.0	0.0	0	0	0	0	0	0.0	0	0	0	0	0.0	-0.02	0.0	0	0.0	0	0	0	0	-0.01	0	0.0	0	0	0	0.0	0.0	0	0	0	-0.02	0	0	0	0.0	0.0	0	0	0	0	0	0	0	0.0	0.01	0.0	0.0	0	0	0.03	0.02	0.0	0	0	-0.07	0.02	0.0	0	-0.06	0	0.01	0.0	0.0	0.02	0.04	0	-0.01	-0.02	0.0	0.0	0.02	0	0.0	0	0	0.0	0.06	0.02	0	-0.05	0.0	0	0	0.0	-0.04	0	0.05	0	0.0	-0.08	0	0.0	0	0	-0.0	0	0.02	0	4	0	0.0	0.0	0	0.0	0	-0.02	0.0	0	0.0	0.0	-0.04	0.0	0	0.0	0	0	0	0	0.0	0.01	-0.04	0.0	0	0	0.0	0.0	0	0	0	-0.04	0	-0.01	-0.04	100.0	-0.06	0	0	0	0	0	0	0.0	0	0.0	-0.04	0	0.0	0	0.02	0.02	0.0	0	0.0	0	-0.0	0.0	0	0	0.03	0.0	0.01	0	0.0	0	0	-0.09	0.0	0	0	0	-0.02	0	0	0	0	0	0.0	0.0	0.0	0	0	0	0.02	0	0.01	0.0	0.0	0.0	-0.07	-0.03	0	0	0.0	0	0	0	0.02	0.0	0.03	0	0	0.0	0.05	0.0	0	0.0	0	0	0	0.0	0.01	0.0	0	0	0	0	0	0.0	-0.01	1	0	0.03	0	0.0	-0.06	0	0	0.0	0	0.0	0.02	0.0	0	0	0	0	0	0	0	0	0	-0.01	-0.04	-0.05	0	0	0.04	0.02	0.0	0	0	0	0	0	0.03	0	0	0.0	0.0	0	0.0	0	0	0	0.0	0.0	0.02	0	0	-0.03	0.0	0.0	0	0	0.03	0.0	0.0	-0.01	0	0	0.05	0.0	0	-0.04	0	0	0.0	0	0	0.0	0.04	-0.04	0.0	0	0.01	0.0	0.0	-0.02	-0.04	-0.04	0	0	0.02	0	-0.02	0	0	0.1	0.02	0	0.03	0.0	0.0	0	0	0	0.0	0	-0.01	0.0	0.02	0	0.03	0.0	0	0.03	0.04	0	0	0	0	0	0	0.01	0	0	0.0	0	0	0	0.01	0	0.04	-0.05	0	0	0	0	0	0.0	0	0.0	0	0.0	0	0	0	0.0	0.0	0	-0.02	0.0	0.01	0	0.06	0.0	0	0	0	0	0.03	-0.03	-0.01	0.0	0	0	0.0	0	0	0	0	0	0	0	0	0	0	0.0	0	0	0	0	0	0.07	0	0	0.0	0	-0.03	0.0	0.03	0	0	-0.02	0.0	0	0	0.03	0.0	0.0	0	-0.05	0	0.0	0	0.03	0.0	0.0	0.0	-0.01	0.0	-0.03	0.01	-0.03	0	0	0.0	0	0	0	0	0	0	-0.03	0.05	-0.02	-0.0	0.0	0	0.01	0.0	0	0.0	0	0.0	0	0.01	0.0	0.0	0	HP	0.0	0	0.05	0.04	-0.01	0	0.0	0	0	0	0.0	0	15	0.0	0.0	0	0	0	-0.01	0	0	0	0	0	0	0.0	0	-0.05	-0.04	-0.09	0.07	0	-0.02	0	0	0	0.01	0	0.0	0	0	-0.0	0	0	0	0.06	0.0	0	-0.01	-0.02	0.03	0.04	0	0.04	0.04	0	-0.01	0	0.0	0	0.0	0.0	0	0.0	0.07	0.01	0	0	-0.02	0	0	0	0	0	0.0	0.0	0	-0.0	0	0.0	0	0	-0.04	0	0	0.0	0	0.03	0.03	0	0	0	0	0.0	0.0	0.0	-0.02	-0.03	0.05	0.0	-0.04	-0.07	0	0.04	0	-0.0	0	0	0.0	0.0	0.03	0.0	0.02	0	0	0	0	0	0.04	0	0	0	0	-0.02	0.06	0.0	0.0	0	0	0.0	0	0.0	0	0	0.0	0	0	0	0.0	0	-0.03	0	0	0	0.0	0.03	0	0.0	0	0	0	0	0	0	0	0.01	0	0	0	0.0	0	0	-0.0	0	0	0.01	0	0.0	-0.04	0	0.04	0.0	0	0	0	0	0	0	0.0	-0.0	-0.02	0.0	-0.03	0.0	0.0	0.0	0.0	0	0.0	0	0	0.0	0	0	0	0	0	0	0.05	0	-0.02	0	0	0	0.02	-0.03	0	0.0	0	0.01	0	0	0	0.02	0	0	0.02	0	-0.0	-0.02	0	0	0.0	-0.0	0	0	0	0	0	0.0	0	-0.01	0	-0.07	0	0	0	-0.01	0.0	1.0	0	0.0	0	0	0.04	0	0.0	0	0	0.0	0	0.0	0.0	0	0.0	-0.01	-0.0	0.0	0.0	0	0.05	0	-0.0	0	-0.03	0.01	0	0	0	0	0.0	0.01	0	0.01	0	0.0	0	0	0.0	0	0.0	-0.0	0.0	0	0.0	-0.01	0	0.0	0.0	0	0	0	0.0	0	0	0	0.0	0.0	0	0.0	0.03	0.0	0	0	0	0	-0.02	-0.05	0	0	0	0	-0.09	0	0.0	0	0	-0.03	0	0.03	-0.0	0	0	-0.02	0	-0.02	0	0.0	0.0	0	0	0	0	0	0	-0.03	0.03	0	0.0	0	0	0	0	0.04	0	0	0	0	-0.02	0.0	0	0	0	0	0	0.0	0.0	0.0	0	0	0	0.01	0	0	0.01	0	0.0	-0.03	-0.01	0.01	0	-0.06	0	-0.06	0.0	0	0	0	0	0	0	0.0	0	0	0	0	0.0	0	0	0	0.03	0	0	0	0.0	0.0	0	0	0.0	0	0.0	0	-0.02	-0.01	0.0	0	0	0.11	0.0	0.0	-0.09	0.04	0	-0.05	0.0	0.03	0	0	0.02	0.02	0	0	0.0	0.0	0	-0.01	0	-0.02	0.03	-0.05	-0.0	0	0	0	0	0	0	-0.03	-0.01	0	0	0	0	0	0.0	-0.03	0.0	0.05	0.02	0	-0.01	0.0	0	0	0	-0.05	0.01	0.03	0	0	0.0	0.0	0	0.0	0.0	0	0	0	0	0	0	-0.03	0	0.0	0	-0.01	0.05	0	-0.01	0	0	-0.02	0	-0.04	0	0.07	0.0	0.03	0	0	0.0	-0.0	0.01	0	0.01	-0.04	0	-0.07	-0.01	0.0	0.01	0.04	0	0.02	0	-0.05	0	0	0	0	0	0	0	0	0	-0.02	0.0	0	1	0	0	0	0	0	0	0	0	0	0	-0.03	0	-0.04	1	-0.03	0.01	0.0	-0.08	0	0	0.01	0	0	0	0	0.0	0.0	0	0	0.03	0.0	0	0	0	0	-0.04	0	0.0	0	0	0	0.0	0.03	0	0	0.0	-0.0	0	0	-0.11	0	-0.01	0.02	0	0.0	0.01	0.04	0	0	0	0	0	0	0	0	0	0.0	0	0.0	0	0	0	-0.01	0.0	0	0.05	0	-0.01	0	0.14	0.07	0.0	0	0	0.0	0.02	0	0.0	0.0	-0.04	0	0	-0.04	0	0	0	-0.02	0.0	0.04	0	0	0	0	-0.05	0	-0.05	-0.05	0.0	0.01	0	0	0	0	0	0.02	0.02	0	0.0	-0.02	0	0	0.0	0.04	0	0.0	0	0	0.01	0	0	0	0	0	0.0	0	0	0.0	0	0	0	-0.01	0	0	0	0	0	0	0	0.0	-0.07	0	0.04	0	0	0.01	0.0	0.09	0	0	0	0	0.0	0	-0.0	-0.0	0	0	0	0	0	0	0	0.0	0	0.0	0	0	0.06	0	0.0	0	0.0	0	-0.01	0	0	0	0	0	0	0	0	0	-0.0	0	0	-0.02	0.03	0	0.0	0	0	0.1	0	0.02	0	0	0.0	0.04	0	0	0	0	0.0	0	0.01	0	0	0.0	0.0	0.0	0.0	-0.06	0	0	-0.02	0	0.03	0	0.0	-0.08	0	0	0	0	0	0	0	0	0.0	0	0	0.0	0	0	0.02	0.0	0	0	0.0	0	0	0.0	0.0	0.01	-0.02	0.1	-0.07	0	0.02	-0.0	0	0	0.01	-0.0	0	-0.0	-0.04	0	0	0	0.0	0.03	0	0.0	0	-0.03	0.02	0.0	0	0	0.0	0	0	0	0	0	0	0	0	-0.06	0	-0.01	0	0	0.0	0	0.0	0.0	0	0	0	0	0.0	0.0	0	0	0.0	0.0	0	-0.02	0	0.03	0	0	0	0.02	0.04	-0.01	0.0	-0.01	0.0	0	0	1	0.0	0	0.0	0.03	0.0	0.0	0	0	-0.0	0	0	0	0	0	0	0	0	0	0	0	0	0	-0.08	0	0	0.09	-0.04	0.0	0	0	0.0	0	0	0	0	0.0	0	0	0	0.0	0	0.0	0.0	0	0.05	0.01	0.01	0	0	0	-0.0	0	0	0	0	0.01	0.0	0	0	0	0	0	0	-0.03	-0.06	0.0	0	0.01	0.02	0.0	0.01	0.0	0	0.0	0	0.07	0.0	0.03	0.02	0.0	0	-0.02	0	0	0	-0.02	0	0	0	0	0.05	0	0	0	-0.02	-0.03	0	0.0	0	0.01	0.27	0.0	-0.0	0	0	0	0	0.0	0.0	0	0	0.0	-0.01	0.0	0	0.01	0.03	0.0	0	0	0	0	0.02	0	0	0	0	0	0.0	-0.01	0	0	0.0	0.03	0	0	0.0	-0.02	0.0	-0.03	0.0	0	0	0.03	0	0.0	0	0	0	0	0	0.0	0	0	0	0.0	-0.0	0	0	0	0.0	0.0	0	0	0.05	0	0	0	0.0	0.0	-0.0	0.04	0.02	0.0	0	0	0.0	-0.03	0.0	0	0	0	0.0	0.02	0.0	0	0	0	0.0	0	0.0	-0.01	0.0	0	0	0	0	0	0	0	0.0	0	0.0	0	0.0	0	0	0	0.0	0	0	0.0	0	0.0	0	0	0	0.05	-0.05	0	0	-0.0	0.02	0	-0.0	0	0	0	0	0.0	0.07	0	0.01	0	-0.01	-0.08	0	0.0	0	0.02	0.0	0	0	0	0	0	0.0	0	0	0	0	0	0.0	0	0	0.0	0	0	0.03	0	0.03	0	0	0	0	0	0	0	0	0	0	-0.02	0	0	0.0	0	0.0	0	0	0	0	0	0	0.03	0.0	0.0	-0.04	0	0	0	-0.02	0.0	0.0	0	0	0.0	0	-0.01	-0.06	0.0	0.0	0	0.09	0.0	0	0.0	0	0.02	0.01	0	0	0	0	0.0	0.0	0.02	0	0.0	0	0.0	0	0	0	0	0	-0.03	0.01	0.0	0.0	0	0.0	-0.03	0	0	0	0	0	0	0	0	-0.03	-0.0	0	0	0	0	0.0	-0.0	0	0	0	0	0	1	0.09	0	0	-0.02	0.0	0.01	0	0.0	0.0	0	-0.1	0	0	0	0.05	-0.02	0	0.02	0	0	0	0.06	0.0	0.0	0	0	0.0	0	0	0	0	0	0	0	0	0	0	0	0	0	0	0.0	0.03	0.03	0	0	0	0	-0.04	0.01	0	0	0.05	0.0	0	0.0	0.0	0	0	1	-0.15	0	0	0	0	0.02	0.0	0	0	0	0.01	0.0	0.0	0	0	-0.05	0	1	0	-0.01	0	0	0	-0.03	0	0.0	0	0	0	-0.01	0	0	0	-0.04	0	0	0	0.04	0	0	0	0	0.0	0	0	0.0	-0.06	0	0	-0.08	0.02	0.0	0	0	0.01	0	0	0	0	0.0	0	0.0	0.02	-0.02	1.0	0	0	-0.01	0.07	0	0.0	0	0	0	0	0.0	0	-0.02	0	0.05	0	0	0	0	0	0.06	0	0	0	0	0	-0.04	0	-0.0	0	0	0	0.0	0.27	-0.03	0.0	0	0	0	0	0	0	0	-0.05	0.0	-0.04	0	0.0	-0.03	0.0	-0.03	-0.03	-0.0	0.06	0.0	0	0	0	0	0.0	0.0	0.0	0.0	0	0.0	0	0	-0.0	0	0.0	0	0.0	0.0	0	0	0	-0.01	-0.04	0	0	-0.05	0	0.0	0	-0.05	0	0	0	0	0.0	0.0	-0.01	0	0	0	0	-0.0	0.0	-0.02	0	0	0.0	-0.04	0	0	0.02	0.0	0.0	0	0	0	0	0.0	0.0	0	0	0	-0.02	0	0	-0.0	-0.01	0.0	0.06	0	0	0.01	0	-0.03	-0.02	0.0	0	0	0	0	0	0	0	0.0	0	-0.04	0.0	0	0.0	0	0	0.0	0	0	0	0.0	0.07	0.0	0.05	0	0	0	0	0	0.05	0	0	0	-0.02	0	0	0	0	0	0.0	0.0	0.0	0	0	0	0.0	0	0	0.0	0	0	0	0	0	0	-0.01	-0.02	0	0	0.01	0.0	0.0	0	0	0	0.0	0	0	0	0	0	0.0	0.0	-0.0	0.0	0	0	0	0	0	-0.01	-0.0	0	0	0	0	0	0	0.0	0	0.0	0	-0.29	0.02	0	0	0	0.02	0	0	0.0	-0.03	-0.02	0	-0.02	0.0	0	0	0	0	0.0	0.0	0	0	-0.08	0.0	-0.03	0.0	0.0	0.01	-0.02	0	0	0	0.01	17	0.0	-0.04	-0.02	0	0	0.0	-0.02	0.0	0	0.01	0.0	0	0.0	-0.06	0	0.0	-0.04	0.0	0	-0.04	0.0	0	0	0	0.0	0	0.0	0	0	0.0	0	0	0	0	0	0.01	0	0.01	0	0	-0.06	0.0	0	0	0.02	-0.01	0.06	0.0	0	0	0	0	0.01	0	-0.02	0.01	-0.0	0.05	0	0.0	1	0	0.0	-0.06	0	0.0	0	0.0	0	0	0	0	0.0	0.0	0.0	0	0.04	0.03	0.0	0	0	-0.04	0.04	0.03	0.0	0	0	0.0	-0.0	0	0	0.0	0.0	0.0	0	0	2	0	0	0	0	0.02	0	0.02	0	0	0.0	0.0	0	0	0	0	-0.05	0.03	0.06	-0.0	0.0	0	0	0.04	0.02	0	0	0.01	0.0	0	-0.02	0	0	0	0.01	0	0	0	0	0	0	0.01	0	-0.02	0	0	0.0	-0.0	0.0	0.0	0	0.02	0.02	-0.03	-0.08	0	0	0	0	0	0	0	0.0	0	-0.01	0.03	0	0	0	-0.02	0.0	0	0	0.0	0	0	0.0	0.05	0.0	-0.04	0.0	0	0	0.0	0	-0.0	0	0	0.0	0	0	0	0	0.06	-0.06	0.0	-0.02	-0.02	-0.02	0	0	0.03	0.0	0	-0.03	0.0	-0.06	0.0	0	0	0	0	0	0.0	-0.05	0	0	0.0	0.01	0.0	0	0.0	0	0	-0.03	0.04	0	0	-0.01	0	0.0	0	0.05	0	-0.06	0	0.0	0	0	0	0	0	0	0.01	-0.05	0	0.01	0	0	0	0	-0.02	0.02	0	0.0	0.0	0	0	0	-0.02	0	0	1	0	0	-0.06	0.02	-0.01	0	0.0	0.01	0	0.05	0.0	0.0	0	0	0.0	0	0.01	0.0	0.0	-0.01	0.02	-0.05	0.0	0	0.04	0	0.02	0	0	0	0.26
sporadic fetal brain disruption sequence	0	0	0.0	0	0.0	-0.03	0	0.04	0	0	0	0.0	0	0.0	0	0	0.03	0.0	0.0	0.06	0.0	0	0.04	0	0	0.0	-0.02	0	0	-0.02	-0.02	0	0	0	0	0	0	0	0	0	0.05	0	0.0	0.04	0.0	0	-0.03	-0.03	-0.01	-0.04	0.0	0	-0.03	0.03	0	-0.01	0.0	0.01	0	0	0	1	-0.0	0.02	0.0	0	0	0	0	0	0	0	0	0.0	0	-0.04	0	0.0	-0.09	0.0	0.0	0	0	0	0	0	0.02	0	-0.04	-0.01	0	0	0.0	0	-0.02	0	0	0	0.0	-0.04	0	-0.0	0.0	0.0	0	0.02	0	0.0	0.0	0	0	0.0	0	-0.05	-0.02	0.07	0	-0.0	0	0.01	0	0	0.0	0.0	0	0	0	0.05	-0.04	0	0.0	0.05	0.13	0.0	0.06	0	0	0.0	0	0	0	0.0	0	-0.0	0	0.01	0.03	0	0	0.04	0	0	0.0	0	0.02	0	0.0	0.01	0	0	0.0	0	0	0.0	0	0	0.0	0.0	0	0	0	-0.01	0.04	0	0	0	0	0	0	0	0	0.0	0	0.0	0.02	-0.03	0	0	0	0.0	0	0.07	0	-0.02	0	-0.03	0	0	-0.02	-0.01	0.0	0	-0.01	0.0	0.0	0	0	0.0	0.0	0	0	0.05	0	0	0	0	0	0	0	0	0	0	0	0.03	0	0	0	0.03	-0.09	0	0.0	0	0.0	0.0	0	-0.03	-0.05	0.01	0.0	0	0	0	0	0	0	0.0	0	0	0.01	0.05	0.0	0	0.04	0.0	0.06	0	0	0	0	0.0	0	0	0.0	-0.0	0.06	0.0	0.0	0.04	0	0.05	0	0.0	0	0	0	0.03	0.0	0	0	0	0.0	0	-0.01	0	-0.03	0.0	0	0	0	0.0	0	0	0.04	0.04	0	0	0.02	0.0	0	0.02	0	0	0.0	0	0	0.02	0	0	0	0	0.0	0	0	0.0	0	0	0.09	0	0	-0.04	-0.01	0	-0.03	0	0	0.02	0	-0.03	0	0.0	0.0	0	0	0	0.0	0	0.0	0	0	0	0.0	0	0.0	0	-0.04	0.01	0	0	0.04	0.0	0	0	0	0	-0.05	4	-0.0	0.0	0	0	0	0.0	-0.12	0.02	0	0.06	0	0.0	-0.03	0	-0.03	0	0	-0.07	-0.03	0	0	0.02	0	-0.08	0	0	0	0	0	0	-0.03	0	0.05	0.0	0.0	-0.05	0.0	0	-0.02	0.0	0	0	0	0	0	0	0	0	0.05	0	0	0	0	0	0	0.0	0	0.0	0	0	0	-0.01	-0.06	0.0	-0.02	0	0.0	0	0.0	0	0.03	-0.01	0.01	0	0.02	0	0	0.01	-0.02	-0.02	0.0	0.0	0	0	0	0.02	0.0	0	0.0	0	0.0	-0.08	0	0.01	0	-0.01	0	0	0	0	0	0	0.02	0.05	0	0	0	0	0.04	0.0	0	0.07	0	0	0	0.0	0.0	0	-0.06	0	0	0	0	0.0	0.0	0	-0.04	0.0	-0.02	0.0	0.0	0	0.0	0	0	0	0.0	0	-0.02	0	0	0	-0.04	0	0	0	0	-0.0	0.05	0	0	0	-0.01	-0.02	0	0.0	0.0	0	0	0	0.0	0.0	0	0	0	0	-0.04	0	0.07	0	0.0	0	0.0	-0.06	0.0	0.01	0	0	0	0.0	0.01	-0.04	0	0	0	0	0	0	0	0.0	0	0	0	0	0	0	0.0	-0.06	0	0	0	0	0	0	0.0	0	0	0	0.0	0.0	0.0	0	0	0	0	-0.03	0.0	0	0.0	0.08	0	0	-0.01	-0.0	0	0	0.0	0	0.0	0.0	0.03	0	0	0	0	0	0	0	0	-0.0	0	0	0.0	0	0	0	0	0	0.0	0	0.02	0.0	-0.04	0	0.0	0	0.02	0	0.0	0	0	0	0	0	-0.03	-0.03	0	0	0.04	0	0	0	0.0	0.0	0	0	0	0	0.0	0	0.05	0	-0.05	0	0	0.04	0.06	0.02	0.01	0.0	0	-0.01	0	-0.04	0	0.0	0	0	0.0	0.0	0	0.0	0.0	-0.04	0.02	0	0	0.0	0	-0.02	-0.03	0.0	0	-0.0	0.0	0	-0.02	0.0	-0.07	0.03	0.0	-0.05	0.0	0.03	0	0	-0.04	0	0	0	0.0	-0.01	0.0	0	0.0	0	0	0.0	0	0.0	0.0	0	0.0	0	0.0	0.0	0	0	0	0	0	0.0	0	0	0	0	0.0	-0.03	0.0	0	0.0	0	0	0	0	0.01	0	0.0	0	0	0	0.0	0.0	0	0	0	0.04	0	0	0	0.0	0.0	0	0	0	0	0	0	0	0.02	-0.05	0.0	0.0	0	0	0.03	0.0	0.0	0	0	-0.06	-0.0	0.0	0	-0.01	0	0.03	0.0	0.0	-0.03	-0.06	0	0.03	0.02	0.0	0.0	-0.0	0	0.0	0	0	0.0	0.01	-0.04	0	-0.0	0.0	0	0	0.0	0.01	0	-0.02	0	0.0	0.0	0	0.0	0	0	-0.03	0	-0.03	0	4	0	0.0	0.0	0	0.0	0	-0.04	0.0	0	0.0	0.0	0.01	0.0	0	0.0	0	0	0	0	0.02	-0.03	0.04	0.0	0	0	0.0	0.0	0	0	0	-0.01	0	0.06	-0.03	0.0	-0.0	0	0	0	0	0	0	0.0	0	0.0	0.01	0	0.0	0	0.03	0.01	0.0	0	0.0	0	-0.0	0.0	0	0	0.01	0.0	-0.01	0	0.0	0	0	0.04	0.0	0	0	0	0.01	0	0	0	0	0	0.0	0.0	0.0	0	0	0	0.04	0	0.02	0.0	0.0	0.0	0.03	-0.03	0	0	0.0	0	0	0	0.03	0.0	-0.04	0	0	0.0	-0.03	0.0	0	0.0	0	0	0	0.0	0.03	0.0	0	0	0	0	0	0.0	0.02	0	0	0.0	0	0.0	-0.03	0	0	0.0	0	0.0	-0.05	0.0	0	0	0	0	0	0	0	0	0	0.01	-0.02	-0.03	0	0	0.02	0.01	0.0	0	0	0	0	0	-0.03	0	0	0.0	0.0	0	0.0	0	0	0	0.03	0.0	0.01	0	0	-0.01	0.0	0.0	0	0	-0.03	0.0	0.0	0.02	0	0	-0.02	0.0	0	0.02	0	0	0.0	0	0	0.0	0.02	-0.02	0.0	0	0.02	0.0	0.0	0.01	-0.05	-0.02	0	0	-0.01	0	0.03	0	0	0.03	0.02	0	-0.03	0.0	0.0	0	0	0	0.0	0	-0.02	0.0	0.06	0	-0.02	0.0	0	0.02	-0.02	0	0	0	0	0	0	0.02	0	0	-0.05	0	0	0	0.01	0	-0.02	0.05	0	0	0	0	0	0.0	0	0.0	0	0.0	0	0	0	0.0	0.0	0	0.01	0.0	0.02	0	0.03	0.0	0	0	0	0	0.05	0.02	0.05	0.0	0	0	0.0	0	0	0	0	0	0	0	0	0	0	0.0	0	0	0	0	0	-0.01	0	0	0.0	0	-0.01	0.0	-0.04	0	0	-0.02	0.0	0	0	0.04	0.0	0.0	0	-0.03	0	0.0	0	0.03	0.0	0.0	0.0	0.02	0.0	0.03	0.06	-0.02	0	0	-0.0	0	0	0	0	0	0	-0.03	0.01	0.04	0.02	0.0	0	0.06	0.0	0	0.0	0	0.0	0	-0.03	0.0	0.0	0	MONDO	0.0	0	0.03	0.04	-0.01	0	0.0	0	0	0	0.0	0	31	0.0	0.0	0	0	0	-0.01	0	0	0	0	0	0	0.0	0	0.0	0.04	-0.02	-0.0	0	0.02	0	0	0	-0.0	0	0.0	0	0	0.03	0	0	0	-0.04	0.0	0	0.01	-0.01	-0.03	0.04	0	0.02	-0.03	0	-0.04	0	0.0	0	0.0	0.0	0	0.0	-0.01	-0.01	0	0	-0.01	0	0	0	0	0	0.0	0.0	0	-0.03	0	0.0	0	0	0.01	0	0	0.0	0	0.04	0.04	0	0	0	0	0.0	0.0	0.0	0.04	-0.03	-0.01	0.0	-0.03	-0.05	0	0.0	0	-0.04	0	0	0.0	0.0	0.1	0.0	-0.01	0	0	0	0	0	0.05	0	0	0	0	0.03	0.04	0.0	0.0	0	0	0.0	0	0.0	0	0	0.0	0	0	0	0.0	0	-0.01	0	0	0	0.0	0.01	0	0.0	0	0	0	0	0	0	0	0.0	0	0	0	0.0	0	0	0.01	0	0	0.07	0	0.0	-0.01	0	0.02	0.0	0	0	0	0	0	0	-0.01	0.01	0.05	0.0	-0.0	0.0	0.0	0.0	0.0	0	0.0	0	0	0.0	0	0	0	0	0	0	0.03	0	-0.06	0	0	0	0.03	-0.0	0	0.0	0	0.04	0	0	0	-0.07	0	0	0.03	0	-0.02	-0.09	0	0	0.0	-0.09	0	0	0	0	0	0.0	0	0.0	0	-0.01	0	0	0	-0.02	0.0	0.0	0	0.0	0	0	-0.02	0	0.0	0	0	0.0	0	0.0	0.06	0	0.0	0.06	0.06	0.0	0.0	0	0.0	0	0.04	0	-0.01	0.02	0	0	0	0	0.0	0.02	0	-0.02	0	0.0	0	0	0.0	0	0.0	0.01	0.0	0	0.0	-0.01	0	0.0	0.0	0	0	0	0.0	0	0	0	0.0	-0.01	0	0.0	-0.03	0.0	0	0	0	0	0.02	-0.06	0	0	0	0	0.05	0	0.0	0	0	0.01	0	0.04	-0.03	0	0	0.02	0	0.06	0	0.0	0.0	0	0	0	0	0	0	-0.0	-0.01	0	0.0	0	0	0	0	-0.08	0	0	0	0	-0.01	0.0	0	0	0	0	0	0.0	0.0	0.0	0	0	0	-0.05	0	0	-0.03	0	0.0	0.04	0.02	-0.03	0	-0.04	0	-0.04	0.0	0	0	0	0	0	0	0.0	0	0	0	0	0.0	0	0	0	0.02	0	0	0	0.0	0.0	0	0	0.0	0	0.0	0	-0.1	0.02	0.0	0	0	0.02	0.0	0.0	0.0	0.02	0	-0.05	0.0	0.03	0	0	0.0	0.0	0	0	0.0	0.0	0	-0.0	0	-0.0	0.07	-0.02	-0.02	0	0	0	0	0	0	0.01	0.03	0	0	0	0	0	0.0	-0.01	0.0	-0.02	-0.03	0	0.03	0.0	0	0	0	0.0	0.02	-0.04	0	0	0.0	0.0	0	0.0	0.0	0	0	0	0	0	0	0.0	0	0.0	0	0.04	-0.01	0	-0.0	0	0	0.06	0	0.01	0	-0.0	0.0	0.05	0	0	0.01	-0.08	-0.05	0	-0.03	0.02	0	-0.02	-0.01	0.0	-0.03	0.01	0	-0.02	0	-0.02	0	0	0	0	0	0	0	0	0	-0.01	0.0	0	0	0	0	0	0	0	0	0	0	0	0	0.01	0	-0.01	0	-0.02	-0.03	-0.04	-0.04	0	0	0.02	0	0	0	0	0.0	0.0	0	0	-0.03	0.0	0	0	0	0	-0.06	0	0.0	0	0	0	0.0	-0.04	0	0	0.0	-0.02	0	0	0.05	0	0.02	-0.0	0	0.0	0.02	-0.01	0	0	0	0	0	0	0	0	0	0.0	0	0.0	0	0	0	-0.03	0.0	0	-0.0	0	0.07	0	0.05	-0.05	0.0	0	0	0.0	0.05	0	0.0	0.0	0.0	0	0	-0.04	0	0	0	0.03	0.0	0.04	0	0	0	0	0.0	0	-0.06	-0.02	0.0	0.01	0	0	0	0	0	-0.02	-0.02	0	0.0	-0.06	0	0	0.0	0.04	0	0.0	0	0	-0.03	0	0	0	0	0	0.0	0	0	0.0	0	0	0	0.01	0	0	0	0	0	0	0	0.0	0.03	0	0.01	0	0	-0.02	-0.1	0.0	0	0	0	0	0.0	0	0.03	-0.05	0	0	0	0	0	0	0	0.0	0	0.0	0	0	0.09	0	0.0	0	0.0	0	0.05	0	0	0	0	0	0	0	0	0	0.05	0	0	0.02	-0.0	0	0.0	0	0	0.02	0	-0.05	0	0	0.0	0.0	0	0	0	0	0.0	0	0.01	0	0	0.0	0.0	0.0	0.03	-0.07	0	0	-0.02	0	0.0	0	0.0	-0.02	0	0	0	0	0	0	0	0	0.0	0	0	0.0	0	0	-0.03	0.0	0	0	0.0	0	0	0.0	0.0	-0.05	0.01	-0.04	-0.01	0	0.0	-0.03	0	0	0.02	0.07	0	0.02	0.0	0	0	0	0.0	-0.01	0	0.0	0	-0.06	0.02	0.0	0	0	0.0	0	0	0	0	0	0	0	0	0.04	0	-0.01	0	0	0.0	0	0.0	0.0	0	0	0	0	0.0	0.0	0	0	0.0	0.0	0	-0.04	0	0.08	0	0	0	0.04	-0.06	-0.07	0.0	-0.05	0.0	0	0	0	0.0	0	0.0	-0.04	0.0	0.04	0	0	0.01	0	0	0	0	0	0	0	0	0	0	0	0	0	-0.0	0	0	0.02	0.04	0.0	0	0	0.0	0	0	0	0	0.0	0	0	0	0.0	0	0.0	0.0	0	0.02	0.02	-0.07	0	0	0	-0.04	0	0	0	0	-0.04	0.0	0	0	0	0	0	0	0.04	-0.01	0.0	0	0.02	0.01	0.0	-0.03	0.0	0	0.0	0	-0.05	0.0	-0.05	-0.04	0.0	0	-0.03	0	0	0	-0.03	0	0	0	0	0.02	0	0	0	-0.04	-0.05	0	0.0	0	0.0	0.0	0.0	-0.06	0	0	0	0	0.0	0.0	0	0	0.0	0.05	0.0	0	-0.0	0.03	0.0	0	0	0	0	0.02	0	0	0	0	0	0.0	-0.05	0	0	-0.02	0.01	0	0	0.0	0.07	0.0	0.02	0.0	0	0	0.06	0	0.0	0	0	0	0	0	0.0	0	0	0	0.0	-0.01	0	0	0	0.0	0.0	0	0	0.07	0	0	0	0.04	0.0	0.02	0.02	-0.01	0.0	0	0	0.0	-0.04	0.0	0	0	0	0.0	0.04	0.0	0	0	0	0.0	0	0.0	0.01	0.0	0	0	0	0	0	0	0	0.0	0	0.0	0	0.0	0	0	0	0.0	0	0	0.0	0	0.0	0	0	0	-0.02	-0.01	0	0	-0.05	0.03	0	0.02	0	0	0	0	0.02	-0.03	0	-0.02	0	-0.09	-0.02	0	0.0	0	-0.04	0.0	0	0	0	0	0	0.0	0	0	0	0	0	0.0	0	0	0.0	0	0	-0.0	0	-0.03	0	0	0	0	0	0	0	0	0	0	-0.02	0	0	0.0	0	0.0	0	0	0	0	0	0	0.06	0.0	0.0	-0.06	0	0	0	-0.03	0.0	0.0	0	0	0.02	0	-0.04	-0.03	-0.0	0.0	0	0.05	0.0	0	0.0	0	0.01	0.06	0	0	0	0	0.0	0.0	-0.02	0	0.0	0	0.0	0	0	0	0	0	-0.01	-0.02	0.0	0.0	0	0.0	-0.01	0	0	0	0	0	0	0	0	0.01	-0.02	0	0	0	0	0.0	-0.0	0	0	0	0	0	0	0.01	0	0	-0.03	0.0	0.0	0	0.0	0.0	0	-0.01	0	0	0	0.0	0.01	0	-0.06	0	0	0	-0.01	0.0	0.0	0	0	0.0	0	0	0	0	0	0	0	0	0	0	0	0	0	0	0.0	0.03	-0.02	0	0	0	0	-0.0	0.07	0	0	-0.02	0.0	0	0.0	0.0	0	0	0	0.05	0	0	0	0	0.02	0.0	0	0	0	-0.01	0.01	0.0	0	0	-0.01	0	0	0	-0.03	0	0	0	-0.02	0	0.0	0	0	0	-0.02	0	0	0	-0.03	0	0	0	-0.1	0	0	0	0	0.0	0	0	0.0	0.03	0	0	-0.03	0.04	0.0	0	0	0.08	0	0	0	0	0.0	0	0.0	0.06	0.02	0.0	0	0	0.03	-0.09	0	0.0	0	0	0	0	0.0	0	0.01	0	0.06	0	0	0	0	0	0.06	0	0	0	0	0	-0.02	0	0.0	0	0	0	0.0	0.0	-0.05	0.0	0	0	0	0	0	0	0	0.05	0.0	0.06	0	0.0	0.03	0.0	-0.05	0.02	0.02	-0.02	0.0	0	0	0	0	0.0	0.03	0.0	0.0	0	0.0	0	0	0.01	0	0.0	0	0.0	0.0	0	0	0	0.03	0.0	0	0	-0.02	0	0.0	0	-0.06	0	0	0	0	0.0	0.0	-0.02	0	0	0	0	0.04	0.0	-0.06	0	0	0.0	-0.07	0	0	-0.03	0.0	0.0	0	0	0	0	0.02	0.0	0	0	0	-0.12	0	0	0.05	0.03	0.0	0.06	0	0	0.02	0	0.02	0.04	0.0	0	0	0	0	0	0	0	0.0	0	-0.0	0.0	0	0.0	0	0	0.0	0	0	0	0.0	0.02	0.0	0.05	0	0	0	0	0	0.04	0	0	0	0.01	0	0	0	0	0	0.0	0.0	0.0	0	0	0	0.0	0	0	0.0	0	0	0	0	0	0	0.07	-0.02	0	0	0.02	0.0	0.0	0	0	0	0.0	0	0	0	0	0	0.0	0.0	-0.03	0.0	0	0	0	0	0	0.0	0.04	0	0	0	0	0	0	0.0	0	0.0	0	-0.3	-0.0	0	0	0	-0.05	0	0	0.0	0.03	0.0	0	-0.04	0.0	0	0	0	0	0.0	0.0	0	0	-0.05	0.0	-0.06	0.0	0.0	-0.07	-0.01	0	0	0	0.05	7	0.0	-0.0	-0.04	0	0	0.0	0.01	0.0	0	-0.03	0.0	0	0.0	-0.06	0	0.0	0.01	0.0	0	0.03	0.0	0	0	0	0.0	0	0.0	0	0	0.0	0	0	0	0	0	0.01	0	0.01	0	0	-0.01	0.0	0	0	0.06	0.01	0.01	0.0	0	0	0	0	-0.03	0	0.03	-0.02	0.04	0.0	0	0.0	0	0	0.0	-0.06	0	0.0	0	0.01	0	0	0	0	0.0	-0.05	0.0	0	0.01	0.02	0.0	0	0	0.1	-0.01	-0.05	0.0	0	0	0.0	-0.0	0	0	0.0	0.0	0.0	0	0	0	0	0	0	0	0.05	0	-0.04	0	0	0.0	0.0	0	0	0	0	0.04	-0.04	-0.09	0.01	0.0	0	0	-0.06	0.03	0	0	-0.02	0.0	0	-0.01	0	0	0	0.01	0	0	0	0	0	0	0.01	0	0.01	0	0	0.04	0.06	0.0	0.0	0	-0.03	-0.03	0.0	0.01	0	0	0	0	0	0	0	0.0	0	0.01	0.04	0	0	0	-0.02	0.0	0	0	0.0	0	0	-0.0	0.02	0.0	-0.05	0.0	0	0	0.0	0	-0.03	0	0	0.0	0	0	0	0	-0.03	0.07	0.0	0.01	0.06	-0.01	0	0	-0.05	0.0	0	-0.01	0.0	0.02	0.0	0	0	0	0	0	0.0	-0.01	0	0	0.0	0.04	0.0	0	0.0	0	0	-0.01	-0.01	0	0	0.02	0	0.0	0	0.01	0	-0.03	0	0.0	0	0	0	0	0	0	0.05	-0.07	0	-0.01	0	0	0	0	-0.02	0.01	0	0.0	0.0	0	0	0	-0.02	0	0	0	0	0	0.01	0.03	0.01	0	-0.04	-0.02	0	0.07	0.0	0.0	0	0	0.0	0	0.02	0.0	0.0	0.02	-0.01	-0.01	0.0	0	-0.04	0	0.04	0	0	0	0.26
acute disseminated encephalomyelitis	0	0	0.0	0	0.0	0.02	0	-0.03	0	0	0	0.01	0	0.0	0	0	0.04	0.0	0.0	-0.01	0.0	0	0.06	0	0	0.0	-0.03	0	0	0.04	0.01	0	0	0	0	0	0	0	0	0	0.02	0	1.0	0.02	0.06	0	-0.0	0.03	0.0	-0.04	0.0	0	-0.01	-0.06	0	-0.02	0.0	-0.0	0	0	0	1	-0.01	-0.0	0.0	0	0	0	0	0	0	0	0	0.0	0	-0.03	0	0.0	-0.03	0.0	0.0	0	0	0	0	0	0.01	0	-0.01	0.01	0	0	0.0	0	-0.0	0	0	0	0.0	0.07	0	-0.01	0.0	0.0	0	-0.04	0	0.01	0.0	0	0	0.0	0	0.04	-0.01	0.05	0	-0.05	0	0.05	0	0	0.0	0.0	0	0	0	-0.05	-0.07	0	0.0	0.0	-0.01	0.0	-0.01	0	0	0.0	0	0	0	0.0	0	-0.05	0	0.06	0.03	0	0	-0.04	0	0	0.0	0	0.02	0	0.0	0.05	0	0	0.0	0	0	0.0	0	0	0.0	0.0	0	0	0	-0.01	0.01	0	0	0	0	0	0	0	0	0.0	0	0.0	-0.06	-0.02	0	0	0	0.0	0	-0.06	0	-0.03	0	0.03	0	0	0.03	-0.06	0.0	0	-0.03	0.0	0.0	0	0	0.0	0.02	0	0	0.07	0	0	0	0	0	0	0	0	0	0	1	0.03	0	0	0	0.05	0.04	0	0.0	0	0.0	0.0	0	0.07	0.06	0.0	0.0	0	0	0	0	0	0	-0.0	0	0	0.06	-0.01	-0.01	0	0.01	0.0	-0.04	0	0	0	0	0.0	0	0	0.0	0.08	-0.05	0.01	0.0	-0.05	0	0.01	0	0.0	0	0	0	-0.03	0.0	0	0	0	0.0	0	-0.0	0	0.05	0.0	0	0	0	0.0	0	0	-0.05	-0.01	0	0	0.0	0.0	0	0.05	0	0	0.0	0	0	0.0	0	0	0	0	0.0	0	0	0.0	0	0	0.03	0	0	-0.04	0.01	0	-0.03	0	0	0.03	0	-0.05	0	0.0	0.0	0	0	0	0.0	0	0.0	0	0	0	0.0	0	0.0	0	0.03	-0.01	0	0	0.04	0.0	0	0	0	0	0.02	12	-0.0	0.0	0	0	0	0.0	-0.04	-0.01	0	0.05	0	0.0	-0.03	0	0.02	0	0	-0.03	0.06	0	0	-0.04	0	-0.03	0	0	0	0	0	0	-0.08	0	0.06	0.0	0.0	0.0	0.0	0	0.07	0.0	0	0	0	0	0	0	0	0	-0.05	0	0	0	0	0	0	0.0	0	0.0	0	0	0	0.03	-0.05	0.0	-0.03	0	0.0	0	0.0	0	-0.01	-0.03	-0.01	0	-0.03	0	0	-0.04	0.0	0.05	0.0	0.0	0	0	0	0.03	0.0	0	0.0	0	0.0	0.0	0	0.04	0	0.03	0	0	0	0	0	0	0.05	0.01	0	0	0	0	0.03	0.0	0	0.01	0	0	0	-0.02	0.0	0	0.02	0	0	0	0	0.0	0.0	0	0.05	0.0	0.06	0.0	0.0	0	0.0	0	0	0	0.0	0	0.08	0	0	0	0.01	0	0	0	0	-0.06	0.04	0	0	0	0.01	-0.08	0	0.0	0.0	0	0	0	0.0	0.0	0	0	0	0	-0.03	0	-0.06	0	0.0	0	0.0	0.03	0.0	-0.07	0	0	0	0.0	-0.06	0.02	0	0	0	0	0	0	0	0.0	0	0	0	0	0	0	0.0	0.04	0	0	410	0	0	0	0.0	0	0	0	0.0	0.0	0.0	0	0	0	0	-0.01	0.0	0	0.0	-0.04	0	0	-0.01	-0.03	0	0	0.0	0	0.0	0.0	0.04	0	0	0	0	0	0	0	0	0.04	0	0	0.0	0	0	0	0	0	0.0	0	0.05	0.0	-0.05	0	0.0	0	0.03	0	0.0	0	0	0	0	0	-0.03	0.04	0	0	-0.03	0	0	0	0.0	0.0	0	0	0	0	0.0	0	0.01	0	0.04	0	0	0.03	0.05	-0.05	0.01	0.0	0	-0.03	0	0.0	0	0.0	0	0	0.0	0.0	0	0.0	0.0	-0.04	0.02	0	0	0.0	0	0.04	-0.04	0.0	0	0.02	0.0	0	-0.05	0.0	-0.06	0.03	0.0	0.05	0.0	-0.06	0	0	-0.02	0	0	0	0.0	0.03	0.0	0	0.0	0	0	0.0	0	0.0	0.0	0	0.0	0	0.0	0.0	0	0	0	0	0	0.0	0	0	0	0	0.0	0.0	0.0	0	0.0	0	0	0	0	-0.03	0	0.0	0	0	0	0.0	0.0	0	0	0	0.01	0	0	0	0.0	0.0	0	0	0	0	0	0	0	0.05	-0.02	0.0	0.0	0	0	-0.01	0.01	0.0	0	0	0.05	0.01	0.0	0	-0.01	0	-0.0	0.0	0.0	-0.0	-0.01	0	-0.02	-0.07	0.0	0.0	-0.01	0	0.0	0	0	0.0	0.01	-0.03	0	-0.02	0.0	0	0	0.0	-0.01	0	0.01	0	0.0	0.01	0	0.0	0	0	-0.04	0	-0.04	0	13	0	0.0	0.0	0	0.0	0	0.01	0.0	0	0.0	1.0	0.01	0.0	0	0.0	0	0	0	0	-0.03	0.01	0.04	0.0	0	0	0.0	0.0	0	0	0	0.06	0	-0.06	-0.01	0.0	-0.01	0	0	0	0	0	0	0.0	0	0.0	-0.04	0	0.0	0	0.01	-0.03	0.0	0	0.0	0	0.0	0.0	0	0	0.05	0.0	-0.01	0	0.0	0	0	0.05	0.0	0	0	0	0.03	0	0	0	0	0	0.0	0.0	0.0	0	0	0	-0.0	0	0.05	0.0	0.0	0.0	-0.1	0.07	0	0	0.0	0	0	0	-0.01	0.0	0.02	0	0	0.0	0.05	0.0	0	0.0	0	0	0	0.0	-0.04	0.0	0	0	0	0	0	0.0	0.01	0	0	-0.03	0	0.0	0.04	0	0	0.0	0	0.0	0.0	0.0	0	0	0	0	0	0	0	0	0	-0.01	-0.01	-0.01	0	0	-0.05	-0.03	0.0	0	0	0	0	0	-0.04	0	0	0.0	0.0	0	0.0	0	0	0	-0.0	0.0	-0.01	0	0	-0.01	0.0	0.0	0	0	0.02	0.0	0.0	0.01	0	0	-0.04	0.0	0	-0.01	0	0	0.0	0	0	0.0	0.05	-0.01	0.0	0	-0.02	0.0	0.0	0.04	-0.05	0.01	0	0	-0.04	0	0.03	0	0	-0.01	-0.02	0	-0.01	0.0	0.0	0	0	0	0.0	0	0.04	0.0	-0.02	0	-0.02	0.0	0	-0.03	0.06	0	0	0	0	0	0	0.02	0	0	-0.06	0	0	0	-0.01	0	0.01	-0.06	0	0	0	0	0	0.0	0	0.0	0	0.01	0	0	0	0.0	0.0	0	-0.0	0.0	0.06	0	0.01	0.0	0	0	0	0	0.0	-0.01	-0.03	0.0	0	0	0.0	0	0	0	0	0	0	0	0	0	0	0.0	0	0	0	0	0	0.06	0	0	0.0	0	0.03	0.0	0.07	0	0	0.04	0.0	0	0	-0.0	0.0	0.0	0	-0.0	0	0.0	0	0.06	0.0	0.0	0.0	-0.01	0.0	-0.05	0.01	-0.08	0	0	0.02	0	0	0	0	0	0	-0.03	-0.02	0.02	-0.03	0.0	0	0.01	0.0	0	0.0	0	0.0	0	-0.01	0.0	0.0	0	EFO	0.0	0	0.02	-0.06	-0.02	0	0.0	0	0	0	0.0	0	47	0.0	0.0	0	0	0	0.01	0	0	0	0	0	0	0.0	0	-0.05	0.07	0.02	-0.04	0	0.0	0	0	0	0.05	0	0.0	0	0	0.03	0	0	0	0.03	0.0	0	0.04	0.09	-0.06	-0.06	0	0.03	-0.01	0	-0.04	0	0.0	0	0.0	0.0	0	0.0	0.03	-0.0	0	0	-0.0	0	0	0	0	0	0.0	0.0	0	0.03	0	0.0	0	0	0.01	0	0	0.0	0	-0.0	0.0	0	0	0	0	0.0	0.0	0.0	0.06	-0.08	0.01	0.0	0.03	-0.03	0	0.03	0	-0.01	0	0	0.0	0.0	-0.01	0.0	-0.01	0	0	0	0	0	-0.03	0	0	0	0	-0.02	-0.01	0.0	0.0	0	0	0.0	0	0.0	0	0	0.0	0	0	0	0.0	0	-0.01	0	0	0	0.0	-0.01	0	0.0	0	0	0	0	0	0	0	0.03	0	0	0	0.0	0	0	0.09	0	0	-0.0	0	0.0	0.06	0	0.03	0.0	0	0	0	0	0	0	0.01	-0.02	-0.02	0.0	-0.02	0.0	0.0	0.0	0.0	0	0.0	0	0	0.0	0	0	0	0	0	0	0.0	0	-0.03	0	0	0	-0.01	0.03	0	0.0	0	0.05	0	0	0	-0.02	0	0	0.03	0	0.0	-0.09	0	0	0.0	0.01	0	0	0	0	0	0.0	0	0.04	0	0.06	0	0	0	-0.03	0.0	0.0	0	0.0	0	0	-0.01	0	0.0	0	0	0.08	0	0.0	0.04	0	0.0	0.05	-0.0	0.0	0.0	0	0.01	0	0.01	0	-0.04	0.01	0	0	0	0	0.0	-0.02	0	0.07	0	0.0	0	0	0.0	0	0.0	0.04	0.0	0	0.0	0.03	0	0.0	0.0	0	0	0	0.0	0	0	0	0.0	0.07	0	0.0	-0.01	0.0	0	0	0	0	-0.0	-0.05	0	0	0	0	-0.05	0	0.0	0	0	-0.02	0	-0.01	0.01	0	0	0.01	0	0.03	0	0.0	0.0	0	0	0	0	0	0	0.01	-0.04	0	0.0	0	0	0	0	0.02	0	0	0	0	-0.02	0.0	0	0	0	0	0	0.0	0.0	0.0	0	0	0	0.02	0	0	0.0	0	0.0	0.03	-0.03	0.06	0	0.06	0	0.02	0.0	0	0	0	0	0	0	0.0	0	0	0	0	0.0	0	0	0	0.01	0	0	0	0.0	0.0	0	0	0.0	0	0.0	0	0.01	0.08	0.0	0	0	-0.03	0.0	0.0	0.02	-0.0	0	-0.05	0.0	0.01	0	0	0.0	0.02	0	0	0.0	0.0	0	0.01	0	-0.04	0.02	0.01	-0.05	0	0	0	0	0	0	0.06	0.1	0	0	0	0	0	0.0	-0.02	0.0	-0.01	-0.02	0	0.0	1.14	0	0	0	0.04	-0.02	-0.04	0	0	0.0	0.0	0	0.0	0.0	0	0	0	0	0	0	-0.04	0	0.0	0	0.05	-0.04	0	-0.01	0	0	-0.01	0	-0.01	0	0.05	0.01	0.05	0	0	0.01	0.02	-0.0	0	0.0	-0.01	0	-0.04	-0.01	0.0	-0.02	0.02	0	-0.02	0	-0.01	0	0	0	0	0	0	0	0	0	0.01	0.0	0	88	0	0	0	0	0	0	0	0	0	0	0.01	0	0.01	0	-0.01	-0.08	-0.02	0.03	0	0	0.01	0	0	0	0	0.0	0.0	0	0	0.01	0.0	0	0	0	0	0.01	0	0.0	0	0	0	0.0	0.04	0	0	0.0	-0.04	0	0	-0.03	0	0.0	-0.06	0	0.0	0.05	0.03	0	0	0	0	0	0	0	0	0	0.0	0	0.0	0	0	0	-0.01	0.0	0	-0.02	0	0.0	0	-0.03	-0.0	0.0	0	0	0.0	-0.07	0	0.0	0.0	0.02	0	0	0.04	0	0	0	0.02	0.0	0.1	0	0	0	0	0.06	0	-0.0	-0.01	0.0	0.02	0	0	0	0	0	-0.06	0.0	0	0.0	-0.06	0	0	0.0	-0.06	0	0.0	0	0	0.03	0	0	0	0	0	0.0	0	0	0.0	0	0	0	0.02	0	0	0	0	0	0	0	0.0	0.01	0	-0.03	0	0	0.0	0.03	-0.05	0	0	0	0	0.0	0	0.01	0.01	0	0	0	0	0	0	0	0.0	0	0.0	0	0	0.02	0	0.0	0	0.0	0	-0.04	0	0	0	0	0	0	0	0	0	0.01	0	0	0.01	0.04	0	0.0	0	0	0.01	0	-0.01	0	0	0.03	0.0	0	0	0	0	0.0	0	0.01	0	0	0.0	0.0	0.0	0.04	0.05	0	0	0.08	0	-0.04	0	0.0	-0.02	0	0	0	0	0	0	0	0	98.86	0	0	0.0	0	0	-0.08	0.0	0	0	0.0	0	0	0.0	0.0	-0.02	0.01	-0.06	-0.04	0	0.01	-0.04	0	0	0.02	-0.02	0	0.01	0.02	0	0	0	0.0	-0.02	0	0.0	0	-0.01	-0.02	0.0	0	0	0.0	0	0	0	0	0	0	0	0	-0.04	0	-0.03	0	0	0.0	0	0.0	0.0	0	0	0	0	0.0	0.0	0	0	-0.06	0.0	0	0.0	0	0.02	0	0	0	0.01	0.04	-0.04	0.0	0.02	0.0	0	0	87	0.0	0	0.0	0.1	0.0	-0.01	0	0	0.0	0	0	0	0	0	0	0	0	0	0	0	0	0	0.01	0	0	0.01	-0.02	0.0	0	0	0.0	0	0	0	0	0.0	0	0	0	0.0	0	0.0	0.0	0	0.03	0.03	-0.05	0	0	0	-0.02	0	0	0	0	-0.08	0.0	0	0	0	0	0	0	-0.0	-0.05	0.0	0	-0.03	-0.07	0.0	0.0	0.0	0	0.0	0	0.02	0.0	0.05	-0.09	0.0	0	0.01	0	0	0	0.04	0	0	0	0	0.05	0	0	0	0.03	0.02	0	0.0	0	-0.04	0.01	0.0	-0.02	0	0	0	0	0.0	0.0	0	0	0.0	-0.01	0.0	0	-0.0	-0.04	0.0	0	0	0	0	-0.0	0	0	0	0	0	0.0	-0.01	0	0	-0.03	-0.01	0	0	0.0	0.01	0.0	0.05	0.0	0	0	0.04	0	0.0	0	0	0	0	0	0.0	0	0	0	0.0	0.02	0	0	0	0.0	0.0	0	0	-0.03	0	0	0	0.04	0.0	-0.03	0.01	0.01	0.0	0	0	0.0	-0.04	0.0	0	0	0	0.0	0.0	0.0	0	0	0	0.0	0	0.0	-0.01	0.0	0	0	0	0	0	0	0	0.0	0	0.0	0	0.0	0	0	0	0.0	0	0	0.0	0	0.0	0	0	0	-0.04	-0.02	0	0	-0.05	-0.02	0	-0.1	0	0	0	0	0.03	0.08	0	0.01	0	-0.08	0.03	0	0.0	0	-0.01	0.0	0	0	0	0	0	0.0	0	0	0	0	0	0.0	0	0	0.0	0	0	0.05	0	0.04	0	0	0	0	0	0	0	0	0	0	0.02	0	0	0.0	0	0.0	0	0	0	0	0	0	0.01	0.0	0.0	0.01	0	0	0	-0.04	0.0	0.0	0	0	-0.02	0	0.02	0.05	-0.0	0.0	0	-0.04	0.0	0	0.0	0	0.03	0.0	1	0	0	0	0.0	0.0	0.03	0	0.0	0	0.0	0	0	0	0	0	-0.01	0.02	0.0	0.0	0	0.0	-0.01	0	0	0	0	0	0	0	0	0.02	-0.11	0	0	0	0	0.0	0.01	0	0	0	0	0	2	0.01	0	0	0.03	0.0	-0.04	0	0.0	0.0	0	0.02	0	0	0	-0.02	-0.07	0	0.0	1	0	0	0.0	0.0	0.0	0	0	0.0	0	0	0	0	0	0	0	0	0	0	0	0	0	0	0.0	0.03	0.0	0	0	0	0	0.01	-0.01	0	0	-0.02	0.0	0	0.0	0.0	0	0	88	-0.01	0	0	0	0	-0.0	0.0	0	0	0	-0.01	0.04	0.0	0	0	0.06	0	88	0	0.01	0	0	0	-0.03	0	0.0	0	0	0	0.04	0	0	0	-0.03	0	0	0	-0.03	0	0	0	0	0.0	0	0	0.0	-0.0	0	0	0.03	-0.08	0.0	0	0	0.01	0	0	0	0	0.0	0	0.0	-0.04	-0.05	4.66	0	0	-0.01	-0.08	0	0.0	0	0	0	0	0.0	0	0.03	0	-0.05	0	0	0	0	0	-0.01	0	0	0	0	0	0.04	0	-0.05	0	0	0	0.0	0.04	-0.05	0.0	0	0	0	0	0	0	0	0.04	0.0	-0.05	0	0.0	0.01	0.0	-0.01	0.06	-0.0	-0.07	0.0	0	0	0	0	0.0	-0.06	0.0	0.01	0	0.0	0	0	-0.05	0	0.0	0	0.0	0.0	0	0	0	-0.06	-0.03	0	0	0.02	0	0.0	0	0.05	0	0	0	0	0.0	0.0	-0.02	0	0	0	0	0.01	0.0	-0.0	0	0	0.0	0.04	0	0	0.02	0.0	0.0	0	0	0	0	-0.04	0.0	0	0	0	-0.02	0	0	0.07	-0.04	0.0	0.02	0	0	-0.04	0	0.01	0.0	0.0	0	0	0	0	0	0	0	0.0	0	-0.04	0.0	0	-0.02	0	0	0.0	0	0	0	0.0	-0.01	0.0	-0.08	0	0	0	0	0	0.1	0	0	0	0.04	0	0	0	0	0	0.0	0.0	0.0	0	0	0	0.0	0	0	0.0	0	0	0	0	0	0	-0.03	-0.04	0	0	-0.01	0.0	0.0	0	0	0	0.0	0	0	0	0	0	0.0	0.0	-0.05	0.0	0	0	0	0	0	-0.01	0.03	0	0	0	0	0	0	0.0	0	0.0	0	-0.3	0.03	0	0	0	-0.06	0	0	0.0	0.05	0.0	0	0.04	0.0	0	0	0	0	0.0	0.0	0	0	0.02	87.0	-0.03	0.0	0.0	0.01	-0.01	0	0	0	-0.02	1	0.0	-0.07	-0.02	0	0	0.0	-0.03	0.0	0	-0.03	0.0	0	0.0	0.04	0	0.0	0.02	0.0	0	-0.03	0.0	0	0	0	0.0	0	0.0	0	0	0.0	0	0	0	0	0	-0.08	0	0.07	0	0	-0.02	0.0	0	0	-0.02	-0.03	-0.01	0.0	0	0	0	0	0.01	0	0.04	0.01	0.02	-0.01	0	0.0	1	0	0.0	0.04	0	0.0	0	0.04	0	0	0	0	0.03	0.02	0.0	0	0.05	0.0	0.0	0	0	-0.03	0.04	-0.0	0.0	0	0	0.0	0.0	0	0	0.0	0.0	0.0	0	0	8	0	0	0	0	0.04	0	0.03	0	0	0.0	0.0	87	0	0	0	0.03	-0.02	0.01	0.01	0.0	0	0	-0.02	-0.06	0	0	-0.07	0.0	0	-0.01	0	0	0	0.01	0	0	0	0	0	0	0.0	0	-0.02	0	0	0.02	0.02	0.0	0.0	0	0.02	0.05	-0.06	0.0	0	0	0	0	0	0	0	0.0	0	0.02	-0.01	0	0	0	0.04	0.0	0	0	0.0	0	0	-0.01	0.09	0.0	0.02	0.0	0	0	0.0	0	-0.03	0	0	0.0	0	0	0	0	-0.01	0.04	0.0	0.03	0.01	-0.08	0	0	0.05	0.0	0	-0.03	0.0	0.03	0.0	0	0	0	0	0	0.0	0.04	0	0	0.0	-0.02	0.0	0	0.0	0	0	0.03	-0.02	0	0	-0.01	0	0.0	0	-0.01	0	-0.02	0	0.0	0	0	0	0	0	0	-0.0	-0.02	0	-0.03	0	0	0	0	-0.0	0.03	0	0.0	0.0	0	0	0	-0.01	0	0	2	0	0	0.01	0.02	-0.04	0	-0.03	0.01	0	0.0	0.0	0.0	0	0	0.0	0	0.05	0.0	0.0	-0.0	-0.07	-0.01	0.0	0	0.0	0	-0.02	0	0	0	0.26
chronic mucocutaneous candidiasis	0	0	0.0	0	0.0	-0.01	0	-0.06	0	0	0	-0.01	0	0.0	0	0	0.03	0.0	0.0	-0.01	0.0	0	0.01	0	0	0.0	-0.02	0	0	0.03	-0.0	0	0	0	0	0	0	0	29	0	0.01	0	0.0	-0.08	0.05	0	0.04	0.04	0.01	-0.01	0.0	0	-0.07	-0.07	0	0.09	0.0	-0.04	0	0	0	1	0.06	0.01	0.0	0	1	0	0	0	0	0	0	0.0	0	0.02	0	0.0	0.04	0.0	0.0	0	0	0	0	0	0.04	0	0.03	-0.02	0	0	0.0	0	0.01	0	0	0	0.0	0.03	0	0.06	0.0	0.0	0	-0.04	0	0.0	0.0	0	0	0.0	0	-0.05	0.08	0.06	0	-0.01	0	-0.02	0	0	0.0	0.0	0	0	0	0.01	-0.02	0	0.0	0.01	-0.06	0.0	0.01	0	0	0.0	0	1	0	0.0	0	0.01	0	0.0	0.05	0	0	-0.04	0	0	0.0	0	-0.02	0	0.0	-0.04	0	0	0.0	0	0	0.0	0	0	0.0	0.0	0	0	0	0.01	-0.05	0	0	0	0	0	0	0	0	0.0	0	0.0	-0.06	-0.03	0	0	0	0.0	0	-0.05	0	-0.0	0	-0.0	0	0	-0.02	0.1	0.0	0	0.06	0.0	0.0	0	0	0.0	-0.01	0	0	-0.04	0	0	0	0	0	0	0	0	0	0	0	0.0	0	0	0	-0.03	-0.01	0	0.0	0	0.0	0.0	0	0.02	0.0	-0.02	0.0	0	0	4206	0	0	0	-0.03	0	0	0.05	-0.02	0.04	0	-0.03	0.0	-0.05	0	0	0	0	0.0	0	0	0.5	0.05	-0.1	0.0	0.0	-0.02	0	0.03	0	0.0	0	0	0	-0.04	0.0	0	0	0	0.0	0	0.05	0	-0.01	0.0	0	0	0	0.0	0	0	0.03	0.03	0	0	0.03	0.0	0	-0.03	0	0	0.0	0	0	0.0	0	0	0	0	0.0	0	0	0.0	0	0	0.01	0	0	-0.04	0.07	0	-0.0	0	0	-0.02	0	0.01	0	0.0	0.0	0	0	0	0.0	0	0.0	0	0	0	0.0	0	0.0	0	-0.08	-0.02	0	0	-0.04	0.0	0	0	0	0	0.06	4	0.04	0.0	0	0	0	0.0	0.01	-0.05	0	-0.03	0	0.0	-0.06	0	-0.01	0	0	0.08	0.01	0	0	-0.03	0	-0.01	0	0	0	0	0	0	0.02	0	-0.01	0.0	0.0	0.03	0.0	0	0.02	0.0	0	0	0	0	0	0	0	0	0.01	0	0	0	0	0	0	0.0	0	0.0	0	0	0	0.04	-0.05	0.0	-0.03	0	-0.09	0	0.0	0	-0.02	0.02	-0.05	0	-0.0	0	0	-0.01	0.04	0.01	0.0	0.0	0	0	0	0.03	0.0	0	0.0	0	0.0	0.0	0	0.05	0	0.0	0	0	0	0	0	0	-0.04	-0.03	0	0	0	0	0.05	0.0	0	0.02	0	0	0	0.03	0.0	0	0.04	0	0	0	0	0.0	0.0	0	-0.04	0.0	0.02	0.0	0.0	0	0.0	0	0	0	0.0	0	-0.04	0	0	0	-0.0	0	0	0	0	0.0	-0.04	0	0	0	-0.06	-0.0	0	0.0	0.0	0	0	0	0.0	0.0	0	1	0	0	-0.02	0	-0.01	0	0.0	0	0.0	0.02	0.0	0.01	0	0	0	0.0	-0.0	0.04	0	0	0	0	0	0	0	0.0	0	1	0	0	0	0	0.0	0.07	0	0	94	0	0	0	0.0	0	0	0	0.0	0.0	0.0	0	0	0	0	0.02	0.0	0	0.0	0.08	0	0	0.0	0.0	0	0	0.0	0	0.0	0.0	0.0	0	0	0	0	0	0	0	0	0.0	0	0	0.0	0	0	0	0	0	0.0	0	-0.0	0.0	-0.02	0	0.0	0	-0.04	0	0.0	0	0	0	0	0	-0.05	0.09	0	0	0.0	0	0	0	0.0	0.0	0	0	0	0	0.0	0	-0.02	0	0.05	0	0	-0.01	-0.07	-0.07	-0.01	0.0	0	-0.03	0	0.03	0	0.0	0	0	0.0	0.0	0	0.0	0.0	-0.01	-0.04	0	0	0.0	0	-0.01	-0.02	0.0	0	0.05	0.0	0	0.0	0.0	0.01	0.02	0.0	-0.06	0.0	-0.01	0	0	-0.04	0	0	0	0.0	-0.06	0.0	0	0.0	0	0	0.0	0	0.0	0.0	0	0.0	0	0.0	0.0	0	0	0	0	0	0.0	0	0	0	0	0.0	0.05	0.0	0	0.0	0	0	0	0	0.0	0	0.0	0	0	0	0.0	0.0	0	0	0	0.0	0	0	0	0.0	0.0	0	0	0	0	0	0	0	-0.01	0.01	0.0	0.0	0	0	0.03	-0.03	0.0	0	0	-0.02	0.02	0.0	0	-0.02	0	0.06	0.0	0.0	0.02	0.06	0	-0.04	0.01	0.0	0.0	-0.0	0	0.0	0	0	0.0	0.07	-0.03	0	0.02	0.0	0	0	0.0	0.07	0	0.01	0	0.0	-0.02	0	0.0	0	0	0.02	0	-0.01	0	5	0	0.0	0.0	0	0.0	0	0.14	0.0	0	0.0	1.0	-0.03	0.0	0	0.0	0	0	0	0	0.01	-0.03	0.03	0.0	0	0	0.0	0.0	0	0	0	0.01	0	0.02	0.05	33.33	-0.01	0	0	0	0	0	0	0.0	0	0.0	-0.03	0	0.0	0	0.02	-0.01	0.0	0	0.0	0	0.03	0.0	0	0	0.03	0.0	0.01	0	0.0	0	0	-0.01	0.0	0	0	0	-0.06	0	0	0	0	0	0.0	0.0	0.0	0	0	0	0.02	0	0.01	0.0	0.0	0.0	-0.02	0.03	0	0	0.0	0	0	0	0.0	0.0	0.02	0	0	0.0	-0.02	0.0	0	0.0	0	0	0	0.0	-0.04	0.0	0	0	0	0	0	0.0	-0.01	11	0	-0.01	0	0.0	0.08	0	0	0.0	0	0.0	-0.02	0.0	0	0	0	0	0	0	0	0	0	-0.0	0.03	0.07	0	0	-0.02	0.03	0.0	0	0	0	0	0	0.02	0	0	0.0	0.0	0	0.0	0	0	0	0.02	0.0	0.05	0	0	0.04	0.0	0.0	0	0	-0.01	0.0	0.0	0.03	0	0	-0.09	0.0	0	0.05	0	0	0.0	0	0	0.0	0.04	0.01	0.0	0	0.03	0.0	0.0	-0.04	-0.07	0.01	0	0	-0.05	0	0.01	0	0	-0.0	-0.02	0	0.0	0.0	0.0	0	0	0	0.0	0	0.0	0.0	-0.03	0	0.02	0.0	0	-0.03	0.05	0	0	0	0	0	0	-0.05	0	0	-0.01	0	0	0	-0.05	0	-0.05	-0.03	0	0	0	0	0	0.0	0	0.0	0	0.0	0	0	0	0.0	0.0	0	0.04	0.0	-0.02	0	-0.04	0.0	0	0	0	0	0.01	0.02	-0.04	0.0	0	0	0.0	0	0	0	0	0	0	0	0	0	1	0.0	0	0	0	0	0	0.01	0	0	0.0	0	0.0	0.0	0.04	0	0	-0.01	0.0	0	0	-0.02	0.0	0.0	0	0.05	0	0.0	0	-0.0	0.0	0.0	0.0	-0.08	0.0	0.01	-0.02	-0.03	0	0	-0.02	0	0	0	0	0	0	0.02	-0.04	-0.01	-0.0	0.0	0	-0.01	0.0	0	0.0	0	0.0	0	-0.07	0.0	0.0	0	MONDO	0.0	0	-0.03	-0.0	0.01	0	0.0	0	0	0	0.0	0	46	0.0	0.0	0	0	0	-0.01	0	0	0	0	0	0	0.0	0	0.01	-0.07	0.02	-0.02	0	-0.04	0	0	0	0.01	0	0.0	0	0	0.01	0	0	0	0.05	0.0	0	0.02	0.0	0.01	-0.02	0	0.01	0.04	0	0.02	0	0.0	0	0.0	0.0	0	0.0	-0.08	0.01	0	0	0.01	0	0	0	0	0	0.0	0.0	0	0.05	0	0.0	0	0	0.01	0	0	0.0	0	0.04	-0.04	0	0	0	0	0.0	0.0	0.0	-0.01	0.01	0.0	0.0	-0.02	-0.02	0	-0.04	0	0.02	0	0	0.0	0.0	-0.02	0.0	0.03	0	0	0	0	0	-0.0	0	0	0	0	0.04	-0.04	0.0	0.0	0	0	0.0	0	0.0	0	0	0.0	0	0	0	0.0	0	-0.07	0	0	0	0.0	-0.03	0	0.0	0	0	0	0	0	0	0	-0.09	0	0	0	0.0	0	0	0.05	0	0	0.06	0	0.0	-0.0	0	-0.02	0.0	0	0	0	0	0	0	-0.03	-0.0	0.04	0.0	0.01	0.0	0.0	0.0	0.0	0	0.0	0	0	0.0	0	0	0	0	0	0	-0.07	0	-0.05	0	0	0	0.06	-0.05	0	0.0	0	-0.02	0	0	0	0.01	0	0	-0.03	0	-0.03	0.04	0	0	0.0	0.03	0	0	0	0	0	0.0	0	0.02	0	0.03	0	0	0	0.02	0.0	1.0	0	0.0	0	0	-0.04	0	0.0	0	0	0.2	0	0.0	-0.0	0	0.0	-0.06	-0.01	0.0	0.0	0	0.01	0	-0.06	0	0.01	-0.02	0	0	0	0	0.0	-0.03	1	0.01	0	0.0	0	0	0.0	0	0.0	-0.04	0.0	1	0.0	-0.0	0	0.0	0.0	0	0	0	311.9	0	0	0	0.0	0.05	0	0.0	-0.02	0.0	0	0	0	0	-0.03	-0.03	0	0	0	0	0.03	0	0.0	0	0	0.0	0	-0.01	0.02	0	0	0.04	0	-0.01	0	0.0	0.0	0	0	0	0	0	0	0.07	-0.0	0	0.0	0	0	0	0	0.04	0	0	0	0	-0.01	0.0	0	0	0	0	0	0.0	0.0	0.0	0	0	0	0.02	0	0	-0.05	0	0.0	-0.01	-0.03	0.03	0	0.04	0	-0.03	0.0	0	0	0	0	0	0	0.0	0	0	0	0	0.0	0	0	0	0.03	0	0	0	0.0	0.0	0	0	0.0	0	0.0	0	0.06	0.05	0.0	0	0	-0.03	0.0	0.0	0.0	0.0	0	0.02	0.0	0.02	0	0	-0.01	0.04	0	0	0.0	0.0	0	0.02	0	-0.01	-0.04	-0.01	-0.04	0	0	0	0	0	0	0.04	-0.06	0	0	0	0	0	0.0	-0.06	0.0	-0.04	-0.0	0	-0.02	0.0	0	0	0	-0.01	-0.04	0.06	0	0	0.0	0.0	0	0.0	0.0	0	0	0	0	0	0	-0.02	0	0.0	0	0.01	0.05	0	-0.06	0	0	-0.03	0	0.03	0	0.04	0.0	0.02	0	0	0.03	0.01	-0.03	0	-0.03	0.06	0	0.04	-0.0	0.0	-0.02	0.0	0	0.03	0	0.01	0	0	0	0	0	0	0	0	0	0.0	0.0	0	22	0	0	0	0	0	0	0	0	0	0	0.08	0	-0.0	0	0.06	-0.0	0.0	0.02	0	0	0.03	0	0	0	0	0.0	0.0	0	0	-0.05	0.0	0	0	0	0	-0.02	0	0.0	0	0	0	0.0	0.03	0	0	0.0	-0.03	0	0	-0.01	0	-0.01	0.01	0	0.0	0.03	-0.0	0	0	0	0	0	0	0	0	0	0.0	0	0.0	0	0	0	-0.0	0.0	0	-0.05	0	0.07	0	0.03	0.03	0.0	0	0	0.0	-0.03	0	0.0	0.0	0.03	0	0	-0.07	0	0	0	-0.01	0.0	-0.01	0	0	0	0	-0.04	0	-0.03	0.06	0.0	-0.02	0	0	0	0	0	0.05	-0.02	0	0.0	-0.01	0	0	0.0	-0.0	0	0.0	0	0	0.01	0	0	0	0	0	0.0	0	0	0.0	0	0	0	0.01	0	0	0	0	0	0	0	0.0	-0.05	0	-0.04	0	0	-0.04	0.03	-0.01	0	0	0	0	0.0	0	0.07	0.06	0	0	0	0	0	0	0	0.0	0	0.0	0	0	0.01	0	0.01	0	0.0	0	0.03	0	0	0	0	0	0	0	0	0	0.09	0	0	-0.03	-0.03	0	0.0	0	0	-0.05	0	0.08	0	1	0.01	-0.0	0	0	0	0	0.0	0	0.01	0	0	0.0	0.0	0.0	0.02	-0.01	0	0	0.07	0	-0.01	0	0.0	-0.03	1	0	0	0	0	0	0	0	66.67	0	0	0.0	0	0	-0.0	0.0	0	0	0.0	0	0	0.0	0.0	0.03	0.01	-0.08	0.04	0	-0.04	-0.02	0	0	0.02	0.07	0	-0.0	-0.0	0	0	0	0.0	0.07	0	0.0	0	-0.03	0.0	0.0	0	0	0.0	0	0	0	0	0	0	0	0	0.01	0	0.0	0	0	0.0	0	0.0	0.0	0	0	0	0	0.0	0.0	0	0	-0.07	0.0	0	-0.0	0	-0.03	0	0	0	0.03	0.02	0.01	0.0	-0.01	0.0	0	0	22	0.0	0	0.0	0.05	0.0	0.03	0	0	0.03	0	0	0	0	0	0	0	0	0	0	0	0	0	-0.09	0	0	-0.02	-0.1	0.0	0	0	0.0	0	0	0	0	0.0	0	0	0	0.0	0	0.0	0.0	0	0.08	-0.02	-0.05	0	0	0	0.02	0	0	0	0	-0.0	0.0	0	0	0	0	0	0	0.04	-0.08	0.0	0	-0.01	-0.05	0.0	-0.02	0.0	0	0.0	0	0.03	0.0	0.05	-0.08	0.0	0	-0.0	0	0	0	-0.06	0	0	0	0	-0.05	0	0	0	0.0	0.0	0	0.0	0	0.06	0.12	0.0	-0.02	0	0	0	0	0.0	0.0	0	0	0.0	0.01	0.0	0	0.08	-0.02	0.0	0	0	0	0	0.01	0	0	0	0	0	0.0	-0.01	0	0	-0.06	0.04	0	0	0.0	-0.02	0.0	0.0	0.0	0	0	0.06	0	0.0	0	0	0	3	0	0.0	0	0	0	0.0	0.02	0	0	0	0.0	0.0	0	0	0.02	0	0	0	-0.03	0.0	0.02	0.02	0.04	0.0	0	0	0.0	0.0	0.0	0	0	0	0.0	0.03	0.0	0	0	0	0.0	0	0.0	0.03	0.0	0	0	0	0	0	0	0	0.0	0	0.0	0	0.0	0	0	0	0.0	0	0	0.0	0	0.0	0	0	0	0.06	-0.03	0	0	0.06	0.02	0	0.04	0	0	0	0	0.0	0.06	0	-0.01	0	-0.01	0.01	0	0.0	0	-0.02	0.0	0	0	0	0	0	0.0	0	0	0	0	0	0.0	0	0	0.0	0	0	0.02	0	0.03	0	0	0	0	0	0	0	0	0	0	0.0	0	0	0.0	0	0.0	0	0	0	0	0	0	0.03	0.0	0.0	-0.0	1	0	0	0.04	0.0	0.0	0	0	-0.02	0	0.02	0.01	-0.01	0.0	0	-0.02	0.0	0	0.0	0	-0.08	-0.02	1	0	0	0	0.0	0.0	0.0	0	0.0	0	0.0	0	0	0	0	0	0.05	0.01	0.0	0.0	0	0.0	-0.04	0	0	0	0	0	0	0	0	0.03	-0.04	0	0	0	0	0.0	0.01	0	0	0	0	0	5	-0.05	0	0	0.02	0.0	0.01	0	0.0	0.0	0	0.02	0	0	0	0.01	0.01	0	0.02	1	0	0	0.02	0.0	0.0	0	0	0.0	0	0	0	0	0	0	0	0	0	0	0	0	0	0	0.0	0.02	0.02	0	0	0	0	-0.01	-0.03	0	0	-0.06	0.0	0	0.0	0.0	0	0	33	-0.02	0	0	0	0	0.02	0.0	0	0	0	0.04	-0.03	0.0	0	0	0.01	0	33	0	-0.03	0	0	0	-0.01	0	0.0	0	0	0	0.01	0	0	0	-0.02	0	0	0	0.01	0	0	0	0	0.0	0	0	0.0	-0.05	0	0	-0.02	0.07	0.0	0	0	0.03	0	0	0	0	0.0	0	0.0	-0.09	0.01	2.85	0	0	-0.04	0.01	0	0.0	0	0	0	0	0.0	0	-0.04	0	-0.0	0	0	0	0	0	0.01	0	0	0	0	0	0.07	0	0.06	0	0	0	0.0	0.66	-0.05	0.0	0	0	0	0	0	0	0	-0.02	0.0	-0.04	0	0.0	-0.0	0.0	0.03	0.02	0.0	-0.02	0.0	0	0	0	0	0.0	0.04	0.0	0.0	0	0.0	0	0	-0.02	0	0.0	0	0.0	0.0	0	0	0	0.0	-0.06	0	0	-0.02	0	0.0	0	-0.03	0	0	0	0	0.0	0.0	-0.05	0	0	0	0	0.03	0.0	0.01	0	0	0.0	-0.0	0	0	-0.01	0.0	0.0	0	0	0	0	-0.02	0.0	0	0	0	-0.03	0	0	-0.02	0.0	0.0	-0.02	0	0	0.03	0	-0.0	-0.02	0.0	0	0	0	0	0	0	0	0.0	0	-0.02	0.0	0	-0.03	0	0	0.0	0	0	0	0.0	-0.0	0.0	0.0	0	0	0	0	0	0.01	0	0	0	0.04	1	0	0	0	0	0.0	0.0	0.0	0	0	0	0.0	0	0	0.0	0	0	0	0	0	0	0.02	0.01	0	0	0.03	0.0	0.0	0	0	0	0.0	0	0	0	0	0	0.0	0.0	-0.0	0.0	0	0	0	0	0	-0.02	0.04	0	0	0	0	0	0	0.0	0	0.0	0	-0.31	0.01	1	0	0	-0.02	0	0	0.0	0.03	-0.02	0	-0.03	0.0	0	0	0	0	0.0	0.0	0	0	0.03	2.0	-0.0	0.0	0.0	-0.02	0.02	0	0	0	-0.08	1	0.0	-0.01	-0.0	0	0	0.0	0.03	0.0	0	-0.01	0.0	0	0.0	0.02	0	0.0	-0.03	0.0	0	-0.01	0.0	0	0	0	0.0	0	0.0	0	0	0.0	0	0	0	0	0	0.0	0	0.03	0	0	-0.01	0.0	0	0	0.02	-0.07	0.05	0.0	0	0	0	0	0.03	1	-0.01	-0.0	0.02	0.06	0	0.0	11	0	0.0	0.02	0	0.0	0	-0.01	0	0	0	0	-0.05	0.06	0.0	0	-0.01	-0.04	0.0	0	0	0.01	0.02	-0.02	0.0	0	0	0.0	-0.03	0	0	0.0	0.0	0.0	0	0	7	0	0	0	0	0.0	0	-0.02	0	0	0.0	0.0	22	0	0	0	-0.07	-0.05	0.01	-0.0	0.0	0	0	-0.03	-0.08	0	0	-0.06	0.0	0	-0.02	0	1	0	0.03	0	0	0	1	0	0	-0.02	0	0.0	0	0	-0.05	-0.04	0.0	0.0	0	0.05	0.06	-0.04	-0.05	0	0	0	0	0	0	0	0.0	0	-0.02	-0.04	0	0	0	0.08	0.0	0	0	0.0	0	0	0.01	0.08	0.0	-0.01	0.0	0	0	0.0	0	-0.03	0	0	0.0	0	0	0	0	-0.06	0.02	0.0	0.01	0.03	-0.01	0	0	0.05	0.0	0	-0.01	0.0	-0.02	0.0	0	0	0	0	0	0.0	0.01	0	0	0.0	0.03	0.0	0	0.0	0	0	-0.02	0.0	0	0	-0.02	0	0.0	0	0.04	0	0.07	0	0.0	0	0	0	0	0	0	-0.01	-0.03	0	0.01	0	1	0	0	-0.04	-0.01	0	0.0	0.0	0	0	0	0.0	0	0	2	0	0	0.01	-0.01	0.03	0	0.05	-0.01	0	0.04	0.0	0.0	0	0	0.0	0	-0.01	0.0	0.0	-0.07	-0.02	0.02	0.0	0	0.06	0	-0.06	0	0	0	0.26
response to serotonin-norephinephrine reuptake inhibitor	0	0	0.0	0	0.0	0.03	0	-0.03	0	0	0	0.0	0	0.0	0	0	0.01	0.0	0.0	0.07	0.0	0	0.03	0	0	0.0	-0.02	0	0	0.0	-0.03	0	0	0	0	0	0	0	0	0	-0.01	0	0.0	0.02	0.03	0	0.05	0.02	-0.04	0.02	0.0	0	0.01	0.06	0	-0.01	0.0	0.05	0	0	0	1	0.01	-0.0	0.0	0	0	0	0	0	0	0	0	0.0	0	-0.05	0	0.0	-0.05	0.0	0.0	0	0	0	0	0	-0.03	0	0.03	-0.02	0	0	0.0	0	0.06	0	0	0	0.0	-0.03	0	-0.01	0.0	0.0	0	-0.09	0	0.0	0.0	0	0	0.0	0	0.05	-0.01	0.04	0	-0.04	0	0.01	0	0	0.0	0.0	0	0	0	0.02	-0.04	0	0.0	0.0	0.05	0.0	0.02	0	0	0.0	0	0	0	0.0	0	0.01	0	-0.04	-0.05	0	0	-0.04	0	0	0.0	0	-0.02	0	0.0	0.04	0	0	0.0	0	0	0.0	0	0	0.0	0.0	0	0	0	0.02	-0.0	0	0	0	0	0	0	0	0	0.0	0	0.0	-0.0	-0.04	0	0	0	0.0	0	-0.07	0	0.0	0	-0.01	0	0	-0.04	-0.12	0.0	0	0.0	0.0	0.0	0	0	0.0	-0.0	0	0	0.01	0	0	0	0	0	0	0	0	0	0	0	-0.04	0	0	0	-0.02	-0.08	0	0.0	0	0.0	0.0	0	-0.01	0.01	-0.0	0.0	0	0	0	0	0	0	-0.02	0	0	0.02	-0.03	-0.04	0	-0.02	0.0	0.04	0	0	0	0	0.0	0	0	1.0	0.01	0.08	0.0	0.0	-0.11	0	-0.04	0	0.0	0	0	0	0.02	0.0	0	0	0	0.0	0	-0.0	0	0.02	0.0	0	0	0	0.0	0	0	-0.01	-0.01	0	0	0.01	0.0	0	0.02	0	0	0.0	0	0	-0.03	0	0	0	0	0.0	0	0	0.0	0	0	-0.01	0	0	0.03	-0.01	0	0.01	0	0	0.03	0	0.03	0	0.0	0.0	0	0	0	0.0	0	0.0	0	0	0	0.0	0	0.0	0	-0.02	-0.05	0	0	-0.02	0.0	0	0	0	0	-0.01	3	0.01	0.0	0	0	0	0.0	0.02	0.03	0	-0.03	0	0.0	0.03	0	0.04	0	0	0.04	-0.03	0	0	0.05	0	0.02	0	0	0	0	0	0	-0.03	0	0.04	0.0	0.0	-0.06	0.0	0	-0.08	0.0	0	0	0	0	0	0	0	0	0.03	0	0	0	0	0	0	0.0	0	0.0	0	0	0	0.04	-0.03	0.0	0.02	0	-0.04	0	0.0	0	-0.06	0.03	0.04	0	0.03	0	0	-0.04	-0.08	-0.0	0.0	0.0	0	0	0	-0.01	0.0	0	0.0	0	0.0	-0.03	0	0.02	0	-0.05	0	0	0	0	0	0	0.02	0.04	0	0	0	0	0.03	0.0	0	0.06	0	0	0	-0.01	0.0	0	0.08	0	0	0	0	0.0	0.0	0	0.05	0.0	-0.01	0.0	0.0	0	0.0	0	0	0	0.0	0	0.05	0	0	0	0.01	0	0	0	0	-0.01	-0.05	0	0	0	0.01	-0.0	0	0.0	0.0	0	0	0	0.0	0.0	0	0	0	0	0.01	0	0.03	0	0.0	0	0.0	-0.03	0.0	0.0	0	0	0	0.0	0.04	-0.04	0	0	0	0	0	0	0	0.0	0	0	0	0	0	0	0.0	-0.01	0	0	2	0	0	0	0.0	0	0	0	0.0	0.0	0.0	0	0	0	0	0.01	0.0	0	0.0	-0.04	0	0	0.02	0.01	0	0	0.0	0	0.0	0.0	0.03	0	0	0	0	0	0	0	0	-0.01	0	0	0.0	0	0	0	0	0	0.0	0	0.03	0.0	-0.0	0	0.0	0	0.02	0	0.0	0	0	0	0	0	0.07	-0.06	0	0	0.06	0	0	0	0.0	0.0	0	0	0	0	0.0	0	0.02	0	0.03	0	0	0.02	0.05	0.01	-0.04	0.0	0	0.01	0	-0.01	0	0.0	0	0	0.0	0.0	0	0.0	0.0	0.03	-0.04	0	0	0.0	0	-0.07	-0.01	0.0	0	-0.06	0.0	0	-0.03	0.0	0.0	-0.01	0.0	-0.01	0.0	0.03	0	0	-0.04	0	0	0	0.0	0.01	0.0	0	0.0	0	0	0.0	0	0.0	0.0	0	0.0	0	0.0	0.0	0	0	0	0	0	0.0	0	0	0	0	0.0	-0.03	0.0	0	0.0	0	0	0	0	-0.07	0	0.0	0	0	0	0.0	0.0	0	0	0	0.03	0	0	0	0.0	0.0	0	0	0	0	0	0	0	0.05	-0.01	0.0	0.0	0	0	-0.02	0.04	0.0	0	0	-0.07	-0.0	0.0	0	-0.01	0	-0.05	0.0	0.0	0.02	-0.05	0	-0.03	0.06	0.0	0.0	-0.0	0	0.0	0	0	0.0	0.02	-0.03	0	0.01	0.0	0	0	0.0	-0.03	0	-0.03	0	0.0	0.02	0	0.0	0	0	-0.02	0	-0.01	0	3	0	0.0	0.0	0	0.0	0	-0.0	0.0	0	0.0	0.0	0.05	0.0	0	0.0	0	0	0	0	-0.04	-0.03	-0.04	0.0	0	0	0.0	0.0	0	0	0	0.0	0	0.01	-0.02	100.0	0.03	0	0	0	0	0	0	0.0	0	0.0	0.01	0	0.0	0	0.03	-0.01	0.0	0	0.0	0	0.03	0.0	0	0	-0.03	0.0	-0.02	0	0.0	0	0	-0.04	0.0	0	0	0	-0.0	0	0	0	0	0	0.0	0.0	0.0	0	0	0	-0.02	0	0.01	0.0	0.0	0.0	-0.03	0.02	0	0	0.0	0	0	0	-0.01	0.0	-0.01	0	0	0.0	-0.03	0.0	0	0.0	0	0	0	0.0	-0.04	0.0	0	0	0	0	0	0.0	0.02	2	0	-0.04	0	0.0	-0.04	0	0	0.0	0	0.0	-0.03	0.0	0	0	0	0	0	0	0	0	0	0.01	-0.03	0.02	0	0	0.03	0.01	0.0	0	0	0	0	0	-0.03	0	0	0.0	0.0	0	0.0	0	0	0	-0.03	0.0	-0.02	0	0	-0.07	0.0	0.0	0	0	-0.07	0.0	0.0	-0.03	0	0	0.02	0.0	0	-0.03	0	0	0.0	0	0	0.0	0.02	-0.0	0.0	0	0.02	0.0	0.0	0.01	-0.02	0.03	0	0	0.07	0	-0.01	0	0	-0.02	0.01	0	0.01	0.0	0.0	0	0	0	0.0	0	0.02	0.0	0.03	0	-0.01	0.0	0	-0.07	0.08	0	0	0	0	0	0	-0.02	0	0	0.02	0	0	0	0.02	0	-0.07	-0.02	0	0	0	0	0	0.0	0	0.0	0	0.0	0	0	0	0.0	0.0	0	0.01	0.0	0.02	0	-0.0	0.0	0	0	0	0	0.01	-0.12	0.01	0.0	0	0	0.0	0	0	0	0	0	0	0	0	0	0	0.0	0	0	0	0	0	0.01	0	0	0.0	0	0.04	0.0	0.05	0	0	-0.04	0.0	0	0	0.0	0.0	0.0	0	0.04	0	0.0	0	-0.03	0.0	0.0	0.0	-0.04	0.0	0.05	0.01	-0.02	0	0	-0.0	0	0	0	0	0	0	-0.03	0.0	-0.07	0.0	0.0	0	-0.06	0.0	0	0.0	0	0.0	0	0.01	0.0	0.0	0	EFO	0.0	0	0.07	-0.02	-0.01	0	0.0	0	0	0	0.0	0	14	0.0	0.0	0	0	0	0.01	0	0	0	0	0	0	0.0	0	0.09	0.04	0.03	0.01	0	0.02	0	0	0	0.08	0	0.0	0	0	0.03	0	0	0	0.02	0.0	0	0.03	-0.01	-0.02	0.03	0	-0.05	-0.02	0	-0.0	0	0.0	0	0.0	0.0	0	0.0	-0.01	-0.02	0	0	0.02	0	0	0	0	0	0.0	0.0	0	-0.0	0	0.0	0	0	0.04	0	0	0.0	0	0.06	-0.1	0	0	0	0	0.0	0.0	0.0	-0.01	0.05	-0.04	0.0	-0.0	-0.06	0	-0.03	0	0.0	0	0	0.0	0.0	-0.03	0.0	-0.01	0	0	0	0	0	-0.03	0	0	0	0	0.04	-0.03	0.0	0.0	0	0	0.0	0	0.0	0	0	0.0	0	0	0	0.0	0	0.04	0	0	0	0.0	-0.04	0	0.0	0	0	0	0	0	0	0	-0.02	0	0	0	0.0	0	0	-0.02	0	0	0.07	0	0.0	-0.0	0	0.02	0.0	0	0	0	0	0	0	-0.01	0.01	0.03	0.0	-0.03	0.0	0.0	0.0	0.0	0	0.0	0	0	0.0	0	0	0	0	0	0	-0.02	0	-0.0	0	0	0	0.0	-0.01	0	0.0	0	-0.03	0	0	0	0.01	0	0	0.02	0	-0.02	-0.01	0	0	0.0	-0.01	0	0	0	0	0	0.0	0	0.08	0	-0.04	0	0	0	0.02	0.0	1.0	0	0.0	0	0	-0.01	0	0.0	0	0	0.0	0	0.0	-0.02	0	0.0	0.01	0.01	0.0	0.0	0	-0.0	0	-0.07	0	0.06	-0.01	0	0	0	0	0.0	-0.03	0	0.03	0	0.0	0	0	0.0	0	0.0	0.02	0.0	0	0.0	-0.02	0	0.0	0.0	0	0	0	0.0	0	0	0	0.0	-0.03	0	0.0	-0.05	0.0	0	0	0	0	-0.03	0.01	0	0	0	0	0.03	0	0.0	0	0	0.02	0	-0.0	0.01	0	0	0.02	0	-0.01	0	0.0	0.0	0	0	0	0	0	0	-0.0	0.02	0	0.0	0	0	0	0	0.01	0	0	0	0	-0.01	0.0	0	0	0	0	0	0.0	0.0	0.0	0	0	0	-0.03	0	0	0.07	0	0.0	-0.04	0.02	-0.06	0	0.05	0	0.0	0.0	0	0	0	0	0	0	0.0	0	0	0	0	0.0	0	0	0	0.02	0	0	0	0.0	0.0	0	0	0.0	0	0.0	0	0.06	0.05	0.0	0	0	0.03	0.0	0.0	0.03	-0.02	0	-0.04	0.0	0.01	0	0	0.01	0.03	0	0	0.0	0.0	0	0.01	0	-0.01	0.07	-0.01	-0.02	0	0	0	0	0	0	-0.03	0.07	0	0	0	0	0	0.0	0.01	0.0	-0.06	-0.03	0	0.02	0.0	0	0	0	-0.0	-0.03	0.03	0	0	0.0	0.0	0	0.0	0.0	0	0	0	0	0	0	-0.06	0	0.0	0	0.0	0.02	0	0.02	0	0	0.03	0	0.01	0	0.02	0.0	-0.01	0	0	0.0	0.01	-0.0	0	-0.03	-0.02	0	-0.04	0.03	0.0	-0.01	0.05	0	-0.02	0	0.01	0	0	0	0	0	0	0	0	0	0.02	0.0	0	2	0	0	0	0	0	0	0	0	0	0	-0.02	0	-0.06	1	0.02	0.09	-0.02	-0.06	0	0	-0.1	0	0	0	0	0.0	0.0	0	0	-0.0	0.0	0	0	0	0	0.05	0	0.0	0	0	0	0.0	-0.02	0	0	0.0	0.03	0	0	-0.02	0	-0.0	-0.01	0	0.0	-0.01	-0.07	0	0	0	0	0	0	0	0	0	0.0	0	0.0	0	0	0	0.02	0.0	0	-0.0	0	0.05	0	0.04	-0.03	0.0	0	0	0.0	-0.02	0	0.0	0.0	-0.03	0	0	-0.04	0	0	0	-0.03	0.0	0.01	0	0	0	0	0.02	0	-0.02	-0.05	0.0	0.01	0	0	0	0	0	0.06	0.03	0	0.0	-0.04	0	0	0.0	0.1	0	0.0	0	0	0.02	0	0	0	0	0	0.0	0	0	0.0	0	0	0	0.04	0	0	0	0	0	0	0	0.0	0.03	0	0.07	0	0	0.02	0.0	-0.03	0	0	0	0	0.0	0	0.05	0.04	0	0	0	0	0	0	0	0.0	0	0.0	0	0	0.04	0	0.0	0	0.0	0	-0.01	0	0	0	0	0	0	0	0	0	0.01	0	0	0.03	0.01	0	0.0	0	0	0.01	0	0.01	0	0	0.0	-0.04	0	0	0	0	0.0	0	0.02	0	0	0.0	0.0	0.0	0.01	0.03	0	0	-0.01	0	0.02	0	0.0	0.04	0	0	0	0	0	0	0	0	0.0	0	0	0.0	0	0	0.0	0.0	0	0	0.0	0	0	0.0	0.0	0.01	-0.01	0.01	-0.06	0	-0.0	-0.0	0	0	0.01	-0.06	0	-0.07	0.03	0	0	0	0.0	0.03	0	0.0	0	-0.01	0.0	0.32	0	0	0.0	0	0	0	0	0	0	0	0	0.04	0	-0.0	0	0	0.0	0	0.0	0.0	0	0	0	0	0.0	0.0	0	0	-0.0	0.0	0	-0.01	0	-0.01	0	0	0	-0.01	-0.03	-0.02	0.0	0.01	0.0	0	0	2	0.0	0	0.0	-0.01	0.0	0.02	0	0	0.02	0	0	0	0	0	0	0	0	0	0	0	0	0	0.02	0	0	-0.0	0.07	0.0	0	0	0.0	0	0	0	0	0.0	0	0	0	0.0	0	0.0	0.0	0	0.05	0.04	0.01	0	0	0	0.01	0	0	0	0	0.01	0.0	0	0	0	0	0	0	0.05	0.06	0.0	0	-0.01	-0.06	0.0	0.03	0.0	0	0.0	0	-0.03	0.0	-0.03	0.02	0.0	0	0.06	0	0	0	-0.05	0	0	0	0	0.05	0	0	0	0.01	0.02	0	0.0	0	0.01	0.28	0.0	0.06	0	0	0	0	0.0	0.0	0	0	0.0	0.03	0.0	0	-0.07	-0.03	0.0	0	0	0	0	0.05	0	0	0	0	0	0.0	0.05	0	0	0.05	-0.02	0	0	0.0	-0.0	0.0	-0.02	0.0	0	0	0.01	0	0.0	0	0	0	0	0	0.0	0	0	0	0.0	0.03	0	0	0	0.0	0.0	0	0	0.0	0	0	0	-0.02	0.0	-0.02	0.02	0.1	0.0	0	0	0.0	0.06	0.0	0	0	0	0.0	-0.02	0.0	0	0	0	0.0	0	0.0	-0.0	0.0	0	0	0	0	0	0	0	0.0	0	0.0	0	0.0	0	0	0	0.0	0	0	0.0	0	0.0	0	0	0	-0.03	-0.03	0	0	0.08	0.02	0	-0.03	0	0	0	0	-0.04	-0.01	0	0.04	0	0.07	-0.06	0	0.0	0	0.0	0.0	0	0	0	0	0	0.0	0	0	0	0	0	0.0	0	0	0.0	0	0	-0.06	0	0.04	0	0	0	0	0	0	0	0	0	0	-0.03	0	0	0.0	0	0.0	0	0	0	0	0	0	-0.04	0.0	0.0	-0.01	0	0	0	-0.03	0.0	0.0	0	0	-0.03	0	-0.02	0.03	0.02	0.0	0	-0.04	0.0	0	0.0	0	0.02	0.06	0	0	0	0	0.0	0.0	0.02	0	0.0	0	0.0	0	0	0	0	0	0.11	-0.02	0.0	0.0	0	0.0	0.05	0	0	0	0	0	0	0	0	-0.04	0.03	0	0	0	0	0.0	-0.03	0	0	0	0	0	1	0.02	0	0	0.02	0.0	-0.03	0	0.0	0.0	0	0.01	0	0	0	0.04	-0.0	0	0.0	0	0	0	0.01	0.0	0.0	0	0	0.0	0	0	0	0	0	0	0	0	0	0	0	0	0	0	0.0	-0.05	-0.06	0	0	0	0	-0.02	0.04	0	0	0.02	0.0	0	0.0	0.0	0	0	2	-0.01	0	0	0	0	-0.02	0.0	0	0	0	-0.03	-0.02	0.0	0	0	-0.01	0	2	0	0.04	0	0	0	0.04	0	0.0	0	0	0	0.04	0	0	0	0.04	0	0	0	-0.07	0	0	0	0	0.0	0	0	0.0	0.07	0	0	-0.01	-0.0	0.0	0	0	-0.02	0	0	0	0	0.0	0	0.0	0.01	0.03	1.0	0	0	-0.02	0.07	0	0.0	0	0	0	0	0.0	0	0.01	0	-0.03	0	0	0	0	0	0.0	0	0	0	0	0	0.05	0	0.07	0	0	0	0.0	0.32	-0.03	0.0	0	0	0	0	0	0	0	-0.06	0.0	-0.02	0	0.0	0.02	0.0	0.02	-0.01	0.03	0.0	0.0	0	0	0	0	0.0	-0.04	0.0	0.0	0	0.0	0	0	-0.04	0	0.0	0	0.0	0.0	0	0	0	-0.01	0.0	0	0	-0.02	0	0.0	0	0.02	0	0	0	0	0.0	0.0	-0.04	0	0	0	0	-0.05	0.0	0.03	0	0	0.0	-0.03	0	0	0.04	0.0	0.0	0	0	0	0	0.05	0.0	0	0	0	0.01	0	0	0.05	0.01	0.0	0.04	0	0	0.01	0	-0.01	-0.01	0.0	0	0	0	0	0	0	0	0.0	0	0.02	0.0	0	0.04	0	0	0.0	0	0	0	0.0	-0.06	0.0	-0.05	0	0	0	0	0	-0.0	0	0	0	-0.04	0	0	0	0	0	0.0	0.0	0.0	0	0	0	0.0	0	0	0.0	0	0	0	0	0	0	0.01	0.04	0	0	0.02	0.0	0.0	0	0	0	0.0	0	0	0	0	0	0.0	0.0	0.01	0.0	0	0	0	0	0	0.01	0.03	0	0	0	0	0	0	0.0	0	0.0	0	-0.3	-0.04	0	0	0	-0.03	0	0	0.0	-0.03	-0.01	0	-0.02	0.0	0	0	0	0	0.0	0.0	0	0	-0.07	0.0	0.02	0.0	0.0	0.03	-0.01	0	0	0	-0.02	6	0.0	-0.02	-0.02	0	0	0.0	0.01	0.0	0	0.02	0.0	0	0.0	-0.04	0	0.0	-0.09	0.0	0	-0.01	0.0	0	0	0	0.0	0	0.0	0	0	0.0	0	0	0	0	0	0.08	0	-0.01	0	0	-0.01	0.0	0	0	-0.0	0.01	0.02	0.0	0	0	0	0	-0.02	0	-0.02	0.02	0.04	0.02	0	0.0	2	0	0.0	-0.02	0	0.0	0	0.05	0	0	0	0	0.02	-0.06	0.0	0	-0.06	0.08	0.0	0	0	0.01	0.04	-0.05	0.0	0	0	0.0	-0.04	0	0	0.0	0.0	0.0	0	0	1	0	0	0	0	0.01	0	0.02	0	0	0.0	0.0	0	0	0	0	0.0	-0.01	0.07	-0.02	0.0	0	0	-0.1	0.01	0	0	-0.06	0.0	0	0.01	0	0	0	-0.05	0	0	0	0	0	0	-0.03	0	-0.03	0	0	0.0	-0.03	0.0	0.0	0	-0.02	-0.08	-0.02	0.01	0	0	0	0	0	0	0	0.0	0	0.02	0.0	0	0	0	0.0	0.0	0	0	0.0	0	0	-0.08	-0.02	0.0	-0.02	0.0	0	0	0.0	0	-0.02	0	0	0.0	0	0	0	0	0.08	0.09	0.0	-0.01	0.07	-0.03	0	0	-0.05	0.0	0	-0.06	0.0	0.01	0.0	0	0	0	0	0	0.0	0.02	0	0	0.0	-0.01	0.0	0	0.0	0	0	0.03	-0.02	0	0	-0.01	0	0.0	0	-0.01	0	0.0	0	0.0	0	0	0	0	0	0	0.04	-0.04	0	-0.06	0	0	0	0	-0.07	0.09	0	0.0	0.0	0	0	0	-0.07	0	0	1	0	0	-0.01	-0.01	0.0	0	-0.01	0.03	0	0.04	0.0	0.0	0	0	0.0	0	-0.06	0.0	0.0	-0.03	0.03	0.03	0.0	0	0.03	0	-0.03	0	0	0	0.26
encephalomalacia	0	0	0.0	0	0.0	0.02	0	0.02	0	0	0	-0.03	0	0.0	0	0	0.06	0.0	0.0	-0.05	0.0	0	0.05	0	0	0.0	0.01	0	0	-0.06	0.06	0	0	0	0	0	0	0	0	0	0.03	0	0.0	-0.05	0.03	0	0.04	-0.0	0.03	-0.0	0.0	0	0.02	0.0	0	0.02	0.0	-0.02	0	0	0	1	-0.04	0.02	0.0	0	0	0	0	0	0	0	0	0.0	0	0.01	0	0.0	0.01	0.0	0.0	0	0	0	0	0	0.07	0	0.02	0.03	0	0	0.0	0	-0.05	0	0	0	0.0	0.01	0	0.0	0.0	0.0	0	-0.03	0	0.0	0.0	0	0	0.0	0	-0.0	0.0	-0.03	0	0.02	0	0.02	0	0	0.0	0.0	0	0	0	0.0	-0.04	0	0.0	0.01	0.06	0.0	0.07	0	0	0.0	0	0	0	0.0	0	-0.02	0	0.1	0.02	0	0	0.04	0	0	0.0	0	0.04	0	0.0	-0.0	0	0	0.0	0	0	0.0	0	0	0.0	0.0	0	0	0	-0.01	0.02	0	0	0	0	0	0	0	0	0.0	0	0.0	0.01	-0.06	0	0	0	0.0	0	0.01	0	-0.07	0	-0.05	0	0	-0.02	0.01	0.0	0	-0.06	0.0	0.0	0	0	0.0	0.04	0	0	-0.02	0	0	0	0	0	0	0	0	0	0	0	0.05	0	0	0	0.03	-0.01	0	0.0	0	0.0	0.0	0	-0.0	0.06	-0.05	0.0	0	0	0	0	0	0	-0.0	0	0	-0.01	-0.03	0.03	0	0.06	0.0	0.05	0	0	0	0	0.0	0	0	0.0	0.04	0.0	0.0	0.0	-0.01	0	-0.07	0	0.0	0	0	0	-0.01	0.0	0	0	0	0.0	0	0.04	0	0.05	0.0	0	0	0	0.0	0	0	-0.01	0.02	0	0	-0.02	0.0	0	-0.0	0	0	0.0	0	0	-0.03	0	0	0	0	0.0	0	0	0.0	0	0	0.02	0	0	0.02	-0.01	0	0.03	0	0	0.04	0	0.01	0	0.0	0.0	0	0	0	0.0	0	0.0	0	0	0	0.0	0	0.0	0	-0.03	-0.06	0	0	-0.04	0.0	0	0	0	0	-0.03	2	0.01	0.0	0	0	0	0.0	0.01	0.03	0	0.02	0	0.0	-0.03	0	0.06	0	0	-0.05	0.03	0	0	-0.03	0	-0.07	0	0	0	0	0	0	-0.04	0	0.04	0.0	0.0	-0.0	0.0	0	0.04	0.0	0	0	0	0	0	0	0	0	-0.0	0	0	0	0	0	0	0.0	0	0.0	0	0	0	-0.01	-0.07	0.0	-0.03	0	-0.05	0	0.0	0	-0.02	0.01	-0.0	0	-0.03	0	0	0.02	-0.04	0.04	0.0	0.0	0	0	0	0.02	0.0	0	0.0	0	0.0	-0.05	0	0.04	0	0.09	0	0	0	0	0	0	-0.03	0.06	0	0	0	0	-0.03	0.0	0	0.0	0	0	0	0.03	0.0	0	-0.02	0	0	0	0	0.0	0.0	0	0.04	0.0	0.02	0.0	0.0	0	0.0	0	0	0	0.0	0	-0.0	0	0	0	-0.07	0	0	0	0	-0.03	0.0	0	0	0	-0.03	-0.03	0	0.0	0.0	0	0	0	0.0	0.0	0	0	0	0	-0.05	0	-0.06	0	0.0	0	0.0	-0.04	0.0	-0.03	0	0	0	0.0	0.03	-0.04	0	0	0	0	0	0	0	0.0	0	0	0	0	0	0	0.0	0.01	0	0	5	0	0	0	0.0	0	0	0	0.0	0.0	0.0	0	0	0	0	0.01	0.0	0	0.0	-0.03	0	0	0.01	-0.02	0	0	0.0	0	0.0	0.0	0.03	0	0	0	0	0	0	0	0	-0.03	0	0	0.0	0	0	0	0	0	0.0	0	0.05	0.0	-0.0	0	0.0	0	0.05	0	0.0	0	0	0	0	0	-0.04	0.02	0	0	0.01	0	0	0	0.0	0.0	0	0	0	0	0.0	0	0.04	0	-0.02	0	0	0.08	0.02	-0.07	0.03	0.0	0	-0.04	0	0.03	0	0.0	0	0	0.0	0.0	0	0.0	0.0	-0.04	-0.01	0	0	0.0	0	-0.01	-0.01	0.0	0	0.09	0.0	0	-0.07	0.0	-0.08	-0.04	0.0	-0.09	0.0	-0.03	0	0	-0.08	0	0	0	0.0	0.01	0.0	0	0.0	0	0	0.0	0	0.0	0.0	0	0.0	0	0.0	0.0	0	0	0	0	0	0.0	0	0	0	0	0.0	-0.02	0.0	0	0.0	0	0	0	0	0.01	0	0.0	0	0	0	0.0	0.0	0	0	0	0.02	0	0	0	0.0	0.0	0	0	0	0	0	0	0	0.02	-0.06	0.0	0.0	0	0	0.06	0.08	0.0	0	0	0.05	0.01	0.0	0	-0.02	0	-0.02	0.0	0.0	0.0	-0.01	0	0.01	-0.05	0.0	0.0	-0.03	0	0.0	0	0	0.0	-0.03	0.0	0	-0.02	0.0	0	0	0.0	-0.06	0	0.02	0	0.0	-0.03	0	0.0	0	0	-0.03	0	-0.03	0	2	0	0.0	0.0	0	0.0	0	0.01	0.0	0	0.0	1.0	0.0	0.0	0	0.0	0	0	0	0	-0.0	-0.0	0.02	0.0	0	0	0.0	0.0	0	0	0	0.02	0	0.04	0.01	0.0	0.02	0	0	0	0	0	0	0.0	0	0.0	-0.02	0	0.0	0	0.0	0.02	0.0	0	0.0	0	-0.02	0.0	0	0	0.06	0.0	-0.01	0	0.0	0	0	0.04	0.0	0	0	0	-0.02	0	0	0	0	0	0.0	0.0	0.0	0	0	0	-0.01	0	0.02	0.0	0.0	0.0	-0.02	0.08	0	0	0.0	0	0	0	-0.01	0.0	0.03	0	0	0.0	0.04	0.0	0	0.0	0	0	0	0.0	-0.02	0.0	0	0	0	0	0	0.0	0.01	0	0	-0.03	0	0.0	-0.03	0	0	0.0	0	0.0	0.01	0.0	0	0	0	0	0	0	0	0	0	-0.01	0.02	-0.02	0	0	0.06	0.0	0.0	0	0	0	0	0	-0.03	0	0	0.0	0.0	0	0.0	0	0	0	-0.0	0.0	0.01	0	0	-0.08	0.0	0.0	0	0	0.02	0.0	0.0	-0.01	0	0	0.03	0.0	0	-0.07	0	0	0.0	0	0	0.0	0.04	-0.01	0.0	0	-0.01	0.0	0.0	-0.01	-0.06	0.04	0	0	-0.02	0	0.06	0	0	0.03	-0.02	0	-0.06	0.0	0.0	0	0	0	0.0	0	-0.02	0.0	-0.07	0	0.04	0.0	0	-0.02	0.04	0	0	0	0	0	0	-0.06	0	0	-0.0	0	0	0	0.06	0	-0.0	0.03	0	0	0	0	0	0.0	0	0.0	0	0.0	0	0	0	0.0	0.0	0	0.02	0.0	0.08	0	0.03	0.0	0	0	0	0	-0.02	0.04	0.01	0.0	0	0	0.0	0	0	0	0	0	0	0	0	0	0	0.0	0	0	0	0	0	0.03	0	0	0.0	0	0.04	0.0	-0.0	0	0	-0.04	0.0	0	0	0.04	0.0	0.0	0	-0.04	0	0.0	0	0.02	0.0	0.0	0.0	0.0	0.0	0.0	0.03	-0.05	0	0	0.02	0	0	0	0	0	0	-0.05	0.01	0.03	-0.02	0.0	0	0.1	0.0	0	0.0	0	0.0	0	0.01	0.0	0.0	0	EFO	0.0	0	0.04	0.02	-0.02	0	0.0	0	0	0	0.0	0	15	0.0	0.0	0	0	0	-0.03	0	0	0	0	0	0	0.0	0	-0.02	0.06	-0.0	-0.01	0	-0.02	0	0	0	-0.02	0	0.0	0	0	0.0	0	0	0	0.01	0.0	0	0.02	-0.04	-0.0	0.0	0	-0.0	-0.02	0	-0.01	0	0.0	0	0.0	0.0	0	0.0	-0.03	-0.0	0	0	-0.01	0	0	0	0	0	0.0	0.0	0	0.04	0	0.0	0	0	0.02	0	0	0.0	0	-0.01	0.02	0	0	0	0	0.0	0.0	0.0	0.01	-0.06	0.01	0.0	0.08	0.0	0	-0.01	0	-0.01	0	0	0.0	0.0	0.03	0.0	0.02	0	0	0	0	0	-0.04	0	0	0	0	-0.05	0.01	0.0	0.0	0	0	0.0	0	0.0	0	0	0.0	0	0	0	0.0	0	-0.1	0	0	0	0.0	-0.04	0	0.0	0	0	0	0	0	0	0	-0.06	0	0	0	0.0	0	0	0.01	0	0	0.07	0	0.0	0.01	0	0.07	0.0	0	0	0	0	0	0	0.02	-0.07	0.02	0.0	0.01	0.0	0.0	0.0	0.0	0	0.0	0	0	0.0	0	0	0	0	0	0	-0.0	0	-0.02	0	0	0	0.04	0.05	0	0.0	0	0.02	0	0	0	0.01	0	0	0.01	0	0.01	-0.03	0	0	0.0	-0.03	0	0	0	0	0	0.0	0	-0.07	0	0.02	0	0	0	0.0	0.0	0.0	0	0.0	0	0	0.0	0	0.0	0	0	0.0	0	0.0	0.03	0	0.0	0.08	0.03	0.0	0.0	0	-0.02	0	-0.03	0	-0.03	-0.02	0	0	0	0	0.0	0.02	0	0.08	0	0.0	0	0	0.0	0	0.0	0.04	0.0	0	0.0	0.04	0	0.0	0.0	0	0	0	0.0	0	0	0	0.0	0.03	0	0.0	0.03	0.0	0	0	0	0	-0.03	-0.07	0	0	0	0	-0.02	0	0.0	0	0	0.01	0	0.06	0.01	0	0	-0.01	0	-0.02	0	0.0	0.0	0	0	0	0	0	0	-0.01	0.03	0	0.0	0	0	0	0	-0.02	0	0	0	0	-0.0	0.0	0	0	0	0	0	0.0	0.0	0.0	0	0	0	0.0	0	0	0.04	0	0.0	0.01	-0.02	-0.02	0	0.0	0	-0.01	0.0	0	0	0	0	0	0	0.0	0	0	0	0	0.0	0	0	0	-0.0	0	0	0	0.0	0.0	0	0	0.0	0	0.0	0	-0.03	0.04	0.0	0	0	-0.0	0.0	0.0	-0.03	0.04	0	-0.02	0.0	0.02	0	0	0.0	0.02	0	0	0.0	0.0	0	0.07	0	-0.03	0.06	0.01	0.01	0	0	0	0	0	0	-0.04	0.07	0	0	0	0	0	0.0	-0.04	0.0	0.0	0.03	0	0.01	0.0	0	0	0	0.02	0.0	-0.07	0	0	0.0	0.0	0	0.0	0.0	0	0	0	0	0	0	0.01	0	0.0	0	0.04	0.02	0	-0.05	0	0	-0.01	0	0.02	0	0.05	0.0	0.03	0	0	0.01	-0.03	-0.03	0	0.02	-0.01	0	-0.02	-0.05	0.0	-0.08	-0.02	0	-0.02	0	0.04	0	0	0	0	0	0	0	0	0	-0.01	0.0	0	5	0	0	0	0	0	0	0	0	0	0	0.0	0	0.06	0	0.01	-0.07	0.05	-0.03	0	0	0.05	0	0	0	0	0.0	0.0	0	0	0.03	0.0	0	0	0	0	-0.06	0	0.0	0	0	0	0.0	-0.03	0	0	0.0	-0.01	0	0	-0.06	0	0.05	-0.02	0	0.0	0.01	-0.01	0	0	0	0	0	0	0	0	0	0.0	0	0.0	0	0	0	-0.02	0.0	0	-0.04	0	0.05	0	0.05	-0.02	0.0	0	0	0.0	-0.03	0	0.0	0.0	0.04	0	0	-0.05	0	0	0	0.01	0.0	0.03	0	0	0	0	-0.02	0	-0.04	-0.01	0.0	-0.06	0	0	0	0	0	0.01	0.0	0	0.0	-0.04	0	0	0.0	-0.07	0	0.0	0	0	0.03	0	0	0	0	0	0.0	0	0	0.0	0	0	0	-0.02	0	0	0	0	0	0	0	0.0	0.02	0	0.02	0	0	-0.01	0.04	-0.02	0	0	0	0	0.0	0	0.04	-0.01	0	0	0	0	0	0	0	0.0	0	0.0	0	0	0.11	0	0.0	0	0.0	0	-0.04	0	0	0	0	0	0	0	0	0	0.05	0	0	0.01	-0.01	0	0.0	0	0	0.03	0	0.02	0	0	0.04	0.04	0	0	0	0	0.0	0	-0.01	0	0	0.0	0.0	0.0	0.06	0.03	0	0	0.04	0	-0.01	0	0.0	0.03	0	0	0	0	0	0	0	0	100.0	0	0	0.0	0	0	-0.08	0.0	0	0	0.0	0	0	0.0	0.0	-0.03	-0.01	-0.03	-0.01	0	-0.07	-0.05	0	0	-0.03	0.02	0	0.04	0.03	0	0	0	0.0	0.02	0	0.0	0	-0.06	0.01	0.0	0	0	0.0	0	0	0	0	0	0	0	0	-0.0	0	-0.0	0	0	0.0	0	0.0	0.0	0	0	0	0	0.0	0.0	0	0	-0.01	0.0	0	-0.04	0	-0.01	0	0	0	-0.03	-0.0	-0.1	0.0	-0.02	0.0	0	0	5	0.0	0	0.0	0.05	0.0	-0.0	0	0	-0.01	0	0	0	0	0	0	0	0	0	0	0	0	0	0.01	0	0	0.01	-0.02	0.0	0	0	0.0	0	0	0	0	0.0	0	0	0	0.0	0	0.0	0.0	0	0.07	-0.02	-0.01	0	0	0	-0.03	0	0	0	0	-0.01	0.0	0	0	0	0	0	0	-0.01	-0.04	0.0	0	0.03	-0.07	0.0	-0.03	0.0	0	0.0	0	-0.04	0.0	0.01	-0.05	0.0	0	-0.03	0	0	0	0.02	0	0	0	0	0.06	0	0	0	-0.01	0.03	0	0.0	0	0.01	0.0	0.0	-0.01	0	0	0	0	0.0	0.0	0	0	0.0	0.09	0.0	0	0.04	0.0	0.0	0	0	0	0	0.01	0	0	0	0	0	0.0	0.02	0	0	0.01	-0.05	0	0	0.0	0.01	0.0	0.01	0.0	0	0	0.03	0	0.0	0	0	0	0	0	0.0	0	0	0	0.0	0.02	0	0	0	0.0	0.0	0	0	0.06	0	0	0	0.03	0.0	0.02	0.01	0.05	0.0	0	0	0.0	0.0	0.0	0	0	0	0.0	0.02	0.0	0	0	0	0.0	0	0.0	-0.03	0.0	0	0	0	0	0	0	0	0.0	0	0.0	0	0.0	0	0	0	0.0	0	0	0.0	0	0.0	0	0	0	0.02	-0.04	0	0	-0.01	0.02	0	-0.05	0	0	0	0	0.0	0.04	0	-0.0	0	-0.08	0.03	0	0.0	0	-0.04	0.0	0	0	0	0	0	0.0	0	0	0	0	0	0.0	0	0	0.0	0	0	0.07	0	0.02	0	0	0	0	0	0	0	0	0	0	-0.0	0	0	0.0	0	0.0	0	0	0	0	0	0	0.03	0.0	0.0	0.0	0	0	0	-0.03	0.0	0.0	0	0	-0.02	0	-0.0	-0.02	0.01	0.0	0	-0.06	0.0	0	0.0	0	-0.0	0.01	0	0	0	0	0.0	0.0	0.08	0	0.0	0	0.0	0	0	0	0	0	0.01	-0.03	0.0	0.0	0	0.0	-0.01	0	0	0	0	0	0	0	0	-0.0	-0.01	0	0	0	0	0.0	-0.02	0	0	0	0	0	1	0.04	0	0	0.06	0.0	0.01	0	0.0	0.0	0	-0.02	0	0	0	-0.0	-0.0	0	-0.02	1	0	0	-0.01	0.0	0.0	0	0	0.0	0	0	0	0	0	0	0	0	0	0	0	0	0	0	0.0	0.02	-0.01	0	0	0	0	0.03	-0.0	0	0	-0.03	0.0	0	0.0	0.0	0	0	5	-0.09	0	0	0	0	0.02	0.0	0	0	0	-0.04	0.01	0.0	0	0	0.03	0	5	0	0.01	0	0	0	-0.04	0	0.0	0	0	0	0.05	0	0	0	-0.04	0	0	0	-0.06	0	0	0	0	0.0	0	0	0.0	0.02	0	0	-0.05	-0.05	0.0	0	0	0.03	0	0	0	0	0.0	0	0.0	-0.08	-0.01	1.0	0	0	0.01	-0.09	0	0.0	0	0	0	0	0.0	0	-0.04	0	0.01	0	0	0	0	0	0.09	0	0	0	0	0	0.02	0	0.03	0	0	0	0.0	0.01	-0.02	0.0	0	0	0	0	0	0	0	0.01	0.0	0.04	0	0.0	0.04	0.0	-0.0	-0.01	0.08	-0.04	0.0	0	0	0	0	0.0	-0.05	0.0	0.0	0	0.0	0	0	0.02	0	0.0	0	0.0	0.0	0	0	0	-0.03	0.01	0	0	0.04	0	0.0	0	0.05	0	0	0	0	0.0	0.0	-0.02	0	0	0	0	0.04	0.0	-0.06	0	0	0.0	-0.03	0	0	-0.02	0.0	0.0	0	0	0	0	0.0	0.0	0	0	0	-0.0	0	0	-0.02	0.02	0.0	0.08	0	0	-0.02	0	-0.06	0.06	0.0	0	0	0	0	0	0	0	0.0	0	0.0	0.0	0	0.05	0	0	0.0	0	0	0	0.0	0.03	0.0	0.01	0	0	0	0	0	-0.01	0	0	0	0.05	0	0	0	0	0	0.0	0.0	0.0	0	0	0	0.0	0	0	0.0	0	0	0	0	0	0	-0.03	0.02	0	0	-0.02	0.0	0.0	0	0	0	0.0	0	0	0	0	0	0.0	0.0	-0.01	0.0	0	0	0	0	0	0.01	0.05	0	0	0	0	0	0	0.0	0	0.0	0	-0.3	-0.02	0	0	0	-0.01	0	0	0.0	0.05	-0.0	0	0.04	0.0	0	0	0	0	0.0	0.0	0	0	-0.04	1.0	-0.05	0.0	0.0	-0.06	-0.03	0	0	0	-0.01	18	0.0	0.02	-0.04	0	0	0.0	0.06	0.0	0	-0.02	0.0	0	0.0	0.05	0	0.0	0.01	0.0	0	0.01	0.0	0	0	0	0.0	0	0.0	0	0	0.0	0	0	0	0	0	-0.04	0	0.03	0	0	-0.04	0.0	0	0	0.04	0.01	0.02	0.0	0	0	0	0	-0.05	0	0.05	0.01	0.01	0.02	0	0.0	5	0	0.0	-0.01	0	0.0	0	0.0	0	0	0	0	0.01	0.05	0.0	0	0.07	-0.02	0.0	0	0	-0.03	-0.03	0.0	0.0	0	0	0.0	-0.04	0	0	0.0	0.0	0.0	0	0	3	0	0	0	0	-0.0	0	-0.02	0	0	0.0	0.0	5	0	0	0	-0.02	-0.03	0.01	0.01	0.0	0	0	-0.04	-0.05	0	0	-0.03	0.0	0	0.01	0	0	0	0.02	0	0	0	0	0	0	-0.01	0	-0.01	0	0	0.03	0.0	0.0	0.0	0	0.03	0.11	-0.02	-0.03	0	0	0	0	0	0	0	0.0	0	-0.0	-0.05	0	0	0	-0.03	0.0	0	0	0.0	0	0	-0.02	0.04	0.0	-0.0	0.0	0	0	0.0	0	-0.08	0	0	0.0	0	0	0	0	-0.05	-0.02	0.0	-0.02	0.06	-0.07	0	0	-0.04	0.0	0	0.0	0.0	-0.01	0.0	0	0	0	0	0	0.0	-0.03	0	0	0.0	0.01	0.0	0	0.0	0	0	-0.03	-0.02	0	0	-0.02	0	0.0	0	0.01	0	-0.02	0	0.0	0	0	0	0	0	0	-0.0	-0.05	0	-0.02	0	0	0	0	0.05	0.03	0	0.0	0.0	0	0	0	-0.0	0	0	1	0	0	-0.01	-0.0	-0.01	0	-0.0	-0.08	0	0.02	0.0	0.0	0	0	0.0	0	0.01	0.0	0.0	-0.02	-0.06	-0.0	0.0	0	-0.06	0	-0.0	0	0	0	0.26
postaxial polydactyly of toes	0	0	0.0	0	0.0	-0.03	0	0.03	0	0	0	-0.01	0	0.0	0	0	0.05	0.0	0.0	0.0	0.0	0	-0.0	0	0	0.0	-0.02	0	0	0.05	-0.02	0	0	0	0	0	0	0	0	0	0.02	0	0.0	-0.04	0.02	0	0.04	0.0	0.02	-0.02	0.0	0	0.03	-0.07	0	-0.01	0.0	-0.04	0	0	0	1	-0.04	0.03	0.0	0	0	0	0	0	0	0	0	0.0	0	-0.01	0	0.0	-0.0	0.0	0.0	0	0	0	0	0	0.0	0	-0.03	0.01	0	0	0.0	0	0.03	0	0	0	0.0	-0.06	0	-0.05	0.0	0.0	0	0.06	0	0.0	0.0	0	0	0.0	0	-0.0	-0.02	0.0	0	0.0	0	-0.03	0	0	0.0	0.0	0	0	0	0.01	0.03	0	0.0	0.05	0.03	0.0	0.03	0	0	0.0	0	0	0	0.0	0	0.06	0	0.01	-0.05	0	0	-0.01	0	0	0.0	0	0.02	0	0.0	-0.05	0	0	0.0	0	0	0.0	0	0	0.0	0.0	0	0	0	-0.05	-0.04	0	0	0	0	0	0	0	0	0.0	0	0.0	-0.08	0.03	0	0	0	0.0	0	0.06	0	-0.03	0	0.05	0	0	-0.05	-0.0	0.0	0	0.03	0.0	0.0	0	0	0.0	-0.03	0	0	0.0	0	0	0	0	0	0	0	0	0	0	0	0.02	0	0	0	-0.02	-0.02	0	0.0	0	0.0	0.0	0	0.04	-0.05	-0.0	0.0	0	0	0	0	0	0	0.02	0	0	-0.06	-0.04	0.02	0	-0.04	0.0	0.05	0	0	0	0	0.0	0	0	1.0	-0.04	-0.04	0.0	0.0	0.05	0	-0.06	0	0.0	0	0	0	-0.02	0.0	0	0	0	0.0	0	0.01	0	-0.02	0.0	0	0	0	0.0	0	0	0.03	0.01	0	0	0.04	0.0	0	-0.01	0	0	0.0	0	0	0.04	0	0	0	0	0.0	0	0	0.0	0	0	-0.06	0	0	-0.01	-0.02	0	0.03	0	0	0.03	0	-0.03	0	0.0	0.0	0	0	0	0.0	0	0.0	0	0	0	0.0	0	0.0	0	0.01	-0.02	0	0	-0.04	0.0	0	0	0	0	0.02	14	-0.05	0.0	0	0	0	0.0	0.01	-0.03	0	0.0	0	0.0	0.0	0	0.01	0	0	-0.03	0.03	0	0	-0.04	0	0.01	0	0	0	0	0	0	0.03	0	0.0	0.0	0.0	-0.02	0.0	0	0.0	0.0	0	0	0	0	0	0	0	0	0.05	0	0	0	0	0	0	0.0	0	0.0	0	0	0	-0.03	-0.0	0.0	-0.01	0	0.04	0	0.0	0	-0.01	-0.03	-0.04	0	0.01	0	0	0.02	0.06	0.0	0.0	0.0	0	0	0	-0.02	0.0	0	0.0	0	0.0	0.01	0	-0.05	0	-0.07	0	0	0	0	0	0	0.0	-0.03	0	0	0	0	0.03	0.0	0	-0.01	0	0	0	0.06	0.0	0	0.01	0	0	0	0	0.0	0.0	0	-0.07	0.0	-0.04	0.0	0.0	0	0.0	0	0	0	0.0	0	0.03	0	0	0	-0.01	0	0	0	0	0.01	0.01	0	0	0	0.03	0.03	0	0.0	0.0	0	0	0	0.0	0.0	0	0	0	0	0.01	0	0.06	0	0.0	0	0.0	-0.02	0.0	-0.03	0	0	0	0.0	-0.02	0.04	0	0	0	0	0	0	0	0.0	0	0	0	0	0	0	0.0	-0.0	0	0	2	0	0	0	0.0	0	0	0	0.0	0.0	0.0	0	0	0	0	-0.03	0.0	0	0.0	0.06	0	0	-0.01	0.03	0	0	0.0	0	0.0	0.0	-0.02	0	0	0	0	0	0	0	0	0.0	0	0	0.0	0	0	0	0	0	0.0	0	-0.01	0.0	-0.01	0	0.0	0	0.02	0	0.0	0	0	0	0	0	-0.03	-0.07	0	0	0.01	0	0	0	0.0	0.0	0	0	0	0	0.0	0	0.0	0	-0.07	0	0	0.02	0.04	-0.05	0.04	0.0	0	-0.06	0	-0.01	0	0.0	0	0	0.0	0.0	0	0.0	0.0	0.02	-0.06	0	0	0.0	0	-0.03	0.03	0.0	0	0.02	0.0	0	-0.07	0.0	-0.06	-0.03	0.0	-0.11	0.0	0.03	0	0	0.01	0	0	0	0.0	0.03	0.0	0	0.0	0	0	0.0	0	0.0	0.0	0	0.0	0	0.0	0.0	0	0	0	0	0	0.0	0	0	0	0	0.0	-0.03	0.0	0	0.0	0	0	0	0	0.03	0	0.0	0	0	0	0.0	0.0	0	0	0	-0.02	0	0	0	0.0	0.0	0	0	0	0	0	0	0	0.03	-0.07	0.0	0.0	0	0	0.02	-0.06	0.0	0	0	-0.04	0.01	0.0	0	-0.05	0	-0.01	0.0	0.0	-0.0	-0.06	0	0.07	-0.05	0.0	0.0	-0.05	0	0.0	0	0	0.0	0.07	-0.01	0	-0.06	0.0	0	0	0.0	-0.03	0	0.03	0	0.0	-0.01	0	0.0	0	0	-0.0	0	-0.05	0	14	0	0.0	0.0	0	0.0	0	0.01	0.0	0	0.0	0.0	-0.03	0.0	0	0.0	0	0	0	0	0.04	0.02	0.04	0.0	0	0	0.0	0.0	0	0	0	-0.03	0	0.03	-0.0	100.0	-0.07	0	0	0	0	0	0	0.0	0	0.0	0.0	0	0.0	0	0.01	0.02	0.0	0	0.0	0	-0.03	0.0	0	0	0.03	0.0	0.02	0	0.0	0	0	0.08	0.0	0	0	0	-0.03	0	0	0	0	0	0.0	0.0	0.0	0	0	0	0.03	0	0.03	0.0	0.0	0.0	-0.03	-0.03	0	0	0.0	0	0	0	0.03	0.0	-0.02	0	0	0.0	0.03	0.0	0	0.0	0	0	0	0.0	-0.01	0.0	0	0	0	0	0	0.0	0.02	2	0	-0.04	0	0.0	-0.02	0	0	0.0	0	0.0	0.01	0.0	0	0	0	0	0	0	0	0	0	0.02	-0.03	0.01	0	0	-0.05	-0.0	0.0	0	0	0	0	0	-0.01	0	0	0.0	0.0	0	0.0	0	0	0	-0.06	0.0	-0.01	0	0	0.03	0.0	0.0	0	0	0.04	0.0	0.0	-0.03	0	0	-0.01	0.0	0	0.05	0	0	0.0	0	0	0.0	0.05	-0.02	0.0	0	-0.01	0.0	0.0	0.02	-0.01	-0.03	0	0	0.11	0	0.04	0	0	-0.01	-0.03	0	0.01	0.0	0.0	0	0	0	0.0	0	-0.04	0.0	0.04	0	-0.02	0.0	0	-0.02	-0.04	0	0	0	0	0	0	-0.05	0	0	0.04	0	0	0	0.03	0	-0.07	0.04	0	0	0	0	0	0.0	0	0.0	0	0.0	0	0	0	0.0	0.0	0	-0.02	0.0	0.03	0	0.06	0.0	0	0	0	0	0.01	0.09	-0.07	0.0	0	0	0.0	0	0	0	0	0	0	0	0	0	0	0.0	0	0	0	0	0	-0.0	0	0	0.0	0	-0.03	0.0	0.03	0	0	-0.03	0.0	0	0	0.06	0.0	0.0	0	0.06	0	0.0	0	0.02	0.0	0.0	0.0	0.01	0.0	-0.06	0.02	0.03	0	0	-0.05	0	0	0	0	0	0	0.04	-0.0	0.0	-0.0	0.0	0	0.02	0.0	0	0.0	0	0.0	0	-0.01	0.0	0.0	0	Orphanet	0.0	0	0.04	0.01	0.01	0	0.0	0	0	0	0.0	0	32	0.0	0.0	0	0	0	-0.0	0	0	0	0	0	0	0.0	0	-0.05	-0.04	0.01	-0.04	0	-0.02	0	0	0	0.04	0	0.0	0	0	-0.0	0	0	0	0.02	0.0	0	0.06	0.01	-0.02	0.02	0	-0.0	-0.01	0	-0.03	0	0.0	0	0.0	0.0	0	0.0	0.04	-0.02	0	0	-0.01	0	0	0	0	0	0.0	0.0	0	-0.02	0	0.0	0	0	-0.01	0	0	0.0	0	0.05	0.02	0	0	0	0	0.0	0.0	0.0	-0.02	-0.0	0.05	0.0	-0.06	-0.03	0	0.03	0	0.01	0	0	0.0	0.0	0.01	0.0	-0.01	0	0	0	0	0	0.02	0	0	0	0	-0.04	-0.01	0.0	0.0	0	0	0.0	0	0.0	0	0	0.0	0	0	0	0.0	0	-0.0	0	0	0	0.0	0.09	0	0.0	0	0	0	0	0	0	0	0.12	0	0	0	0.0	0	0	0.02	0	0	0.04	0	0.0	0.02	0	-0.01	0.0	0	0	0	0	0	0	-0.01	0.01	0.01	0.0	-0.04	0.0	0.0	0.0	0.0	0	0.0	0	0	0.0	0	0	0	0	0	0	0.01	0	-0.05	0	0	0	-0.01	-0.07	0	0.0	0	-0.0	0	0	0	0.01	0	0	0.04	0	-0.01	0.05	0	0	0.0	0.02	0	0	0	0	0	0.0	0	-0.02	0	-0.04	0	0	0	-0.01	0.0	1.0	0	0.0	0	0	-0.04	0	0.0	0	0	0.0	0	0.0	0.01	0	0.0	-0.05	-0.03	0.0	0.0	0	0.0	0	-0.0	0	0.03	-0.04	0	0	0	0	0.0	0.01	0	-0.02	0	0.0	0	0	0.0	0	0.0	0.04	0.0	0	0.0	-0.03	0	0.0	0.0	0	0	0	0.0	0	0	0	0.0	-0.0	0	0.0	0.03	0.0	0	0	0	0	0.06	-0.03	0	0	0	0	-0.03	0	0.0	0	0	-0.03	0	0.04	-0.02	0	0	0.07	0	-0.01	0	0.0	0.0	0	0	0	0	0	0	-0.01	0.02	0	0.0	0	0	0	0	0.04	0	0	0	0	0.01	0.0	0	0	0	0	0	0.0	0.0	0.0	0	0	0	-0.01	0	0	0.05	0	0.0	-0.08	-0.01	-0.02	0	-0.03	0	-0.05	0.0	0	0	0	0	0	0	0.0	0	0	0	0	0.0	0	0	0	-0.02	0	0	0	0.0	0.0	0	0	0.0	0	0.0	0	0.04	0.01	0.0	0	0	0.01	0.0	0.0	-0.03	-0.01	0	-0.05	0.0	-0.04	0	0	-0.01	-0.03	0	0	0.0	0.0	0	-0.0	0	0.02	-0.11	-0.06	-0.05	0	0	0	0	0	0	-0.01	-0.01	0	0	0	0	0	0.0	0.01	0.0	0.06	0.07	0	-0.05	0.0	0	0	0	0.0	-0.03	0.09	0	0	0.0	0.0	0	0.0	0.0	0	0	0	0	0	0	0.03	0	0.0	0	0.02	0.01	0	-0.05	0	0	0.01	0	-0.08	0	0.02	0.0	0.04	0	0	0.04	-0.02	0.03	0	0.05	0.0	0	0.06	0.04	0.0	0.07	0.04	0	-0.05	0	0.01	0	0	0	0	0	0	0	0	0	0.01	0.0	0	2	0	0	0	0	0	0	0	0	0	0	-0.03	0	-0.02	1	-0.02	-0.03	-0.01	-0.03	0	0	-0.01	0	0	0	0	0.0	0.0	0	0	-0.09	0.0	0	0	0	0	-0.0	0	0.0	0	0	0	0.0	0.05	0	0	0.0	-0.02	0	0	0.05	0	0.03	0.02	0	0.0	0.04	0.1	0	0	0	0	0	0	0	0	0	0.0	0	0.0	0	0	0	0.01	0.0	0	-0.02	0	0.06	0	0.07	-0.0	0.0	0	0	0.0	0.03	0	0.0	0.0	-0.01	0	0	0.03	0	0	0	0.08	0.0	0.08	0	0	0	0	-0.04	0	0.05	-0.01	0.0	0.07	0	0	0	0	0	-0.01	-0.02	0	0.0	-0.0	0	0	0.0	0.01	0	0.0	0	0	0.0	0	0	0	0	0	0.0	0	0	0.0	0	0	0	0.0	0	0	0	0	0	0	0	0.0	-0.01	0	-0.02	0	0	0.03	0.11	-0.02	0	0	0	0	0.0	0	0.04	-0.01	0	0	0	0	0	0	0	0.0	0	0.0	0	0	0.01	0	0.0	0	0.0	0	0.01	0	0	0	0	0	0	0	0	0	0.01	0	0	-0.01	-0.01	0	0.0	0	0	0.02	0	0.0	0	0	-0.01	-0.01	0	0	0	0	0.0	0	0.04	0	0	0.0	0.0	0.0	0.08	-0.01	0	0	0.04	0	-0.02	0	0.0	0.03	0	0	0	0	0	0	0	0	0.0	0	0	0.0	0	0	-0.0	0.0	0	0	0.0	0	0	0.0	0.0	0.02	-0.0	0.05	-0.03	0	-0.02	-0.01	0	0	0.06	-0.0	0	-0.04	-0.04	0	0	0	0.0	0.05	0	0.0	0	0.06	0.01	0.0	0	0	0.0	0	0	0	0	0	0	0	0	-0.01	0	-0.06	0	0	0.0	0	0.0	0.0	0	0	0	0	0.0	0.0	0	0	-0.0	0.0	0	0.03	0	0.02	0	0	0	0.04	0.02	0.01	0.0	0.03	0.0	0	0	2	0.0	0	0.0	0.01	0.0	-0.03	0	0	0.03	0	0	0	0	0	0	0	0	0	0	0	0	0	0.04	0	0	0.01	0.02	0.0	0	0	0.0	0	0	0	0	0.0	0	0	0	0.0	0	0.0	0.0	0	0.04	-0.07	-0.01	0	0	0	-0.02	0	0	0	0	-0.0	0.0	0	0	0	0	0	0	0.05	-0.0	0.0	0	-0.03	0.02	0.0	-0.0	0.0	0	0.0	0	0.0	0.0	-0.01	-0.02	0.0	0	-0.01	0	0	0	-0.01	0	0	0	0	-0.06	0	0	0	-0.0	-0.01	0	0.0	0	-0.04	0.27	0.0	0.02	0	0	0	0	0.0	0.0	0	0	0.0	0.03	0.0	0	0.01	0.02	0.0	0	0	0	0	-0.01	0	0	0	0	0	0.0	0.02	0	0	-0.03	0.03	0	0	0.0	0.02	0.0	0.02	0.0	0	0	0.03	0	0.0	0	0	0	0	0	0.0	0	0	0	0.0	0.05	0	0	0	0.0	0.0	0	0	0.05	0	0	0	-0.01	0.0	-0.01	0.0	-0.0	0.0	0	0	0.0	0.02	0.0	0	0	0	0.0	-0.02	0.0	0	0	0	0.0	0	0.0	0.02	0.0	0	0	0	0	0	0	0	0.0	0	0.0	0	0.0	0	0	0	0.0	0	0	0.0	0	0.0	0	0	0	0.03	0.0	0	0	0.0	-0.05	0	-0.04	0	0	0	0	-0.06	-0.03	0	-0.0	0	0.02	-0.07	0	0.0	0	-0.02	0.0	0	0	0	0	0	0.0	0	0	0	0	0	0.0	0	0	0.0	0	0	0.02	0	-0.0	0	0	0	0	0	0	0	0	0	0	-0.01	0	0	0.0	0	0.0	0	0	0	0	0	0	-0.03	0.0	0.0	-0.01	0	0	0	-0.04	0.0	0.0	0	0	-0.08	0	-0.03	0.01	0.01	0.0	0	-0.0	0.0	0	0.0	0	0.01	0.03	0	0	0	0	0.0	0.0	0.03	0	0.0	0	0.0	0	0	0	0	0	-0.02	0.02	0.0	0.0	0	0.0	-0.01	0	0	0	0	0	0	0	0	-0.04	0.01	0	0	0	0	0.0	0.05	0	0	0	0	0	1	-0.03	0	0	0.01	0.0	0.02	0	0.0	0.0	0	0.01	0	0	0	0.03	-0.03	0	-0.04	0	0	0	-0.09	0.0	0.0	0	0	0.0	0	0	0	0	0	0	0	0	0	0	0	0	0	0	0.0	0.04	0.01	0	0	0	0	0.01	-0.01	0	0	0.02	0.0	0	0.0	0.0	0	0	2	0.05	0	0	0	0	0.03	0.0	0	0	0	-0.04	0.02	0.0	0	0	0.03	0	2	0	-0.02	0	0	0	0.02	0	0.0	0	0	0	0.03	0	0	0	-0.02	0	0	0	-0.08	0	0	0	0	0.0	0	0	0.0	-0.15	0	0	0.04	-0.03	0.0	0	0	0.03	0	0	0	0	0.0	0	0.0	0.07	0.01	1.0	0	0	-0.01	0.06	0	0.0	0	0	0	0	0.0	0	-0.01	0	0.03	0	0	0	0	0	0.04	0	0	0	0	0	0.03	0	0.05	0	0	0	0.0	0.27	-0.02	0.0	0	0	0	0	0	0	0	-0.06	0.0	-0.05	0	0.0	-0.06	0.0	-0.07	-0.04	-0.03	-0.08	0.0	0	0	0	0	0.0	-0.02	0.0	0.0	0	0.0	0	0	0.04	0	0.0	0	0.0	0.0	0	0	0	0.01	0.02	0	0	-0.02	0	0.0	0	-0.01	0	0	0	0	0.0	0.0	0.05	0	0	0	0	-0.02	0.0	-0.05	0	0	0.0	0.02	0	0	-0.03	0.0	0.0	0	0	0	0	-0.08	0.0	0	0	0	-0.03	0	0	0.07	-0.01	0.0	0.01	0	0	-0.08	0	0.05	0.06	0.0	0	0	0	0	0	0	0	0.0	0	-0.01	0.0	0	0.02	0	0	0.0	0	0	0	0.0	0.0	0.0	0.06	0	0	0	0	0	0.03	0	0	0	0.04	0	0	0	0	0	0.0	0.0	0.0	0	0	0	0.0	0	0	0.0	0	0	0	0	0	0	-0.03	-0.06	0	0	-0.03	0.0	0.0	0	0	0	0.0	0	0	0	0	0	0.0	0.0	0.09	0.0	0	0	0	0	0	-0.03	0.02	0	0	0	0	0	0	0.0	0	0.0	0	-0.29	-0.05	0	0	0	-0.04	0	0	0.0	0.01	-0.02	0	-0.04	0.0	0	0	0	0	0.0	0.0	0	0	0.03	0.0	-0.01	0.0	0.0	-0.03	-0.01	0	0	0	0.03	5	0.0	-0.08	-0.02	0	0	0.0	-0.0	0.0	0	-0.03	0.0	0	0.0	0.0	0	0.0	-0.0	0.0	0	0.0	0.0	0	0	0	0.0	0	0.0	0	0	0.0	0	0	0	0	0	0.0	0	0.02	0	0	-0.01	0.0	0	0	-0.02	0.05	0.05	0.0	0	0	0	0	0.04	0	0.02	0.04	0.01	0.01	0	0.0	2	0	0.0	-0.01	0	0.0	0	-0.07	0	0	0	0	-0.06	0.0	0.0	0	0.02	0.02	0.0	0	0	0.06	0.02	-0.04	0.0	0	0	0.0	0.03	0	0	0.0	0.0	0.0	0	0	1	0	0	0	0	-0.01	0	0.0	0	0	0.0	0.0	0	0	0	0	0.0	-0.03	0.04	-0.01	0.0	0	0	-0.02	0.0	0	0	-0.01	0.0	0	-0.02	0	0	0	0.04	0	0	0	0	0	0	0.02	0	0.05	0	0	0.0	-0.07	0.0	0.0	0	-0.02	0.0	-0.0	-0.0	0	0	0	0	0	0	0	0.0	0	-0.0	-0.0	0	0	0	0.01	0.0	0	0	0.0	0	0	-0.0	0.0	0.0	0.06	0.0	0	0	0.0	0	-0.01	0	0	0.0	0	0	0	0	-0.01	0.01	0.0	0.01	0.03	0.04	0	0	0.05	0.0	0	-0.01	0.0	-0.04	0.0	0	0	0	0	0	0.0	0.0	0	0	0.0	0.03	0.0	0	0.0	0	0	0.0	-0.01	0	0	-0.11	0	0.0	0	-0.0	0	-0.03	0	0.0	0	0	0	0	0	0	0.02	0.03	0	0.04	0	0	0	0	-0.02	0.02	0	0.0	0.0	0	0	0	-0.01	0	0	1	0	0	0.05	0.02	0.0	0	-0.02	-0.02	0	0.01	0.0	0.0	0	0	0.0	0	-0.03	0.0	0.0	-0.05	0.02	0.03	0.0	0	-0.02	0	-0.05	0	0	0	0.26
hereditary methemoglobinemia	0	0	0.0	0	0.0	0.01	0	0.03	0	0	0	-0.03	0	0.0	0	0	0.13	0.0	0.0	0.0	0.0	0	-0.03	0	0	0.0	0.05	0	1	0.02	-0.02	0	0	0	0	0	0	0	21	0	0.07	0	0.0	0.0	0.01	0	0.05	0.05	-0.01	0.02	0.0	0	-0.02	0.01	0	0.04	0.0	-0.01	0	0	0	1	0.02	0.03	0.0	0	0	0	0	0	0	0	0	0.0	0	-0.01	0	0.0	-0.05	0.0	0.0	0	0	0	0	0	-0.03	0	0.01	-0.01	0	0	0.0	0	0.02	0	0	0	0.0	-0.01	0	-0.03	0.0	0.0	0	0.05	0	0.0	0.0	0	0	0.0	0	-0.03	0.01	0.0	0	-0.02	0	-0.01	0	0	0.0	0.0	0	0	0	0.02	0.01	0	0.0	-0.02	0.01	0.0	0.03	0	0	0.0	0	0	0	0.0	0	0.12	0	0.04	-0.09	0	0	0.01	0	0	0.0	0	0.04	0	0.0	-0.05	0	0	0.0	0	0	0.0	0	0	0.0	0.0	0	0	0	-0.01	0.04	0	0	0	0	0	0	0	0	0.0	0	0.0	-0.07	-0.0	0	0	0	0.0	0	-0.01	0	0.06	0	-0.02	0	0	-0.05	0.03	0.0	0	-0.03	0.0	0.0	0	0	0.0	0.02	0	0	-0.03	0	0	0	0	0	0	0	0	0	0	0	0.04	0	0	0	-0.03	-0.05	0	0.0	0	0.0	0.0	0	0.0	0.06	0.05	0.0	0	0	4206	0	0	0	-0.01	0	0	-0.05	0.02	-0.01	0	-0.03	0.0	-0.04	0	0	0	1	0.0	0	0	1.0	-0.01	0.03	0.0	0.0	-0.03	0	-0.03	0	0.0	0	0	0	-0.0	0.0	0	0	0	0.0	0	-0.0	0	0.0	0.0	0	0	0	0.0	0	0	-0.0	0.04	0	0	-0.0	0.0	0	0.04	0	0	0.0	0	0	-0.06	0	0	1	0	0.0	0	0	0.0	0	0	-0.04	0	0	0.03	0.02	0	0.02	0	0	-0.01	0	0.01	0	0.0	0.0	0	0	0	0.0	0	0.0	0	0	0	0.0	0	0.0	0	0.02	-0.02	0	0	-0.02	0.0	0	0	0	0	0.09	5	-0.02	0.0	0	0	0	0.0	0.04	0.03	0	0.01	0	0.0	0.02	0	0.05	0	0	0.04	0.02	0	0	-0.02	0	0.01	0	0	0	0	0	0	-0.04	0	0.0	0.0	0.0	0.02	0.0	0	-0.02	0.0	0	0	0	0	0	0	0	0	-0.01	0	0	0	0	0	0	0.0	0	0.0	0	0	0	-0.0	0.02	0.0	-0.01	0	0.09	0	0.0	0	0.0	0.01	0.0	0	0.05	0	0	0.03	0.01	-0.01	0.0	0.0	0	0	0	-0.06	0.0	0	0.0	0	0.0	-0.01	0	0.01	0	0.05	0	0	0	0	0	0	-0.09	0.02	0	0	0	0	-0.03	0.0	0	-0.03	0	0	0	-0.01	0.0	0	0.01	0	0	0	0	0.0	0.0	0	0.05	0.0	0.02	0.0	0.0	0	0.0	0	0	0	0.0	0	-0.02	0	0	0	-0.02	0	0	0	0	0.03	0.0	0	0	0	-0.01	-0.04	0	0.0	0.0	0	0	0	0.0	0.0	0	0	0	0	-0.02	0	0.04	0	0.0	0	0.0	0.04	0.0	0.07	0	0	0	0.0	0.0	-0.02	0	0	0	0	0	0	0	0.0	0	0	0	0	0	0	0.0	0.01	0	0	21	0	0	0	0.0	0	0	0	0.0	0.0	0.0	0	0	0	0	-0.03	0.0	0	0.0	-0.05	0	0	0.03	0.05	0	0	0.0	0	0.0	0.0	0.01	0	0	0	0	0	0	0	0	0.06	0	0	0.0	0	0	0	0	0	0.0	0	0.0	0.0	0.0	0	0.0	0	-0.09	0	0.0	0	0	0	0	0	-0.01	0.02	0	0	0.02	0	0	0	0.0	0.0	0	0	0	0	0.0	0	0.02	0	0.01	0	0	-0.02	0.02	-0.01	0.07	0.0	0	0.02	0	0.01	0	0.0	0	0	0.0	0.0	0	0.0	0.0	0.04	-0.03	0	0	0.0	0	0.02	0.02	0.0	0	0.03	0.0	0	-0.05	0.0	-0.09	-0.02	0.0	-0.0	0.0	-0.01	0	0	0.02	0	0	0	0.0	0.0	0.0	0	0.0	0	0	0.0	0	0.0	0.0	0	0.0	0	0.0	0.0	0	0	0	0	0	0.0	0	0	0	0	0.0	-0.01	0.0	0	0.0	0	0	0	0	-0.01	0	0.0	0	0	0	0.0	0.0	0	0	0	-0.02	0	0	0	0.0	0.0	0	0	0	0	0	0	0	0.0	0.0	0.0	0.0	0	0	0.04	-0.03	0.0	0	0	0.07	-0.05	0.0	0	0.02	0	0.01	0.0	0.0	0.04	-0.02	0	-0.01	0.03	0.0	0.0	-0.02	0	0.0	0	0	0.0	0.01	-0.05	0	-0.04	0.0	0	0	0.0	-0.08	0	-0.01	0	0.0	0.02	0	0.0	0	0	-0.02	0	0.02	0	7	0	0.0	0.0	0	0.0	0	0.05	0.0	0	0.0	0.14	-0.02	0.0	0	0.0	0	0	0	0	-0.04	0.02	0.02	0.0	0	0	0.0	0.0	0	0	0	-0.03	0	-0.05	-0.07	87.5	-0.01	0	0	0	0	0	0	0.0	0	0.0	0.02	0	0.0	0	0.01	0.01	0.0	0	0.0	0	-0.04	0.0	0	0	-0.02	0.0	-0.02	0	0.0	0	0	0.01	0.0	0	0	0	-0.06	0	0	0	0	0	0.0	0.0	0.0	0	0	0	0.03	0	-0.01	0.0	0.0	0.0	0.05	0.01	0	0	0.0	0	0	0	0.03	0.0	0.02	0	0	0.0	-0.0	0.0	0	0.0	0	0	1	0.0	-0.04	0.0	0	0	0	0	0	0.0	0.0	7	1	-0.02	0	0.0	0.04	0	0	0.0	0	0.0	0.01	0.0	0	0	0	0	0	0	0	0	0	0.01	-0.01	0.03	0	0	0.02	-0.01	0.0	0	0	0	0	0	-0.04	0	0	0.0	0.0	0	0.0	0	0	0	0.06	0.0	-0.02	0	0	-0.01	0.0	0.0	0	0	-0.06	0.0	0.0	0.02	0	0	0.02	0.0	0	0.03	0	0	0.0	0	0	0.0	0.01	-0.07	0.0	0	-0.02	0.0	0.0	-0.01	0.05	-0.0	0	0	0.07	0	0.03	0	0	-0.05	-0.01	0	0.04	0.0	0.0	0	0	0	0.0	0	-0.04	0.0	0.03	0	-0.03	0.0	0	-0.03	-0.03	0	0	0	0	0	0	0.06	0	0	0.04	0	0	0	0.05	0	-0.02	0.07	0	0	0	0	0	0.0	0	0.0	0	0.0	0	0	0	0.0	0.0	0	0.01	0.0	0.03	0	-0.01	0.0	0	0	0	0	-0.01	0.07	0.01	0.0	0	0	0.0	0	0	0	0	0	0	0	0	0	1	0.0	0	0	0	0	0	0.03	0	0	0.0	0	-0.01	0.0	-0.05	0	0	0.01	0.0	0	0	0.06	0.0	0.0	0	-0.0	0	0.0	0	-0.05	0.0	0.0	0.0	0.03	0.0	-0.01	0.01	0.02	0	0	-0.01	0	0	0	0	0	0	-0.04	0.04	-0.01	0.05	0.0	0	0.07	0.0	0	0.0	0	0.0	0	-0.02	0.0	0.0	0	MONDO	0.0	0	-0.1	-0.05	0.0	0	0.0	0	0	0	0.0	0	31	0.0	0.0	0	0	0	-0.01	0	0	0	0	0	0	0.0	0	0.0	0.01	0.04	-0.03	0	-0.01	0	0	0	-0.03	0	0.0	0	0	-0.04	0	0	0	0.04	0.0	0	-0.04	-0.03	-0.06	-0.01	0	-0.02	-0.02	0	-0.03	0	0.0	0	0.0	0.0	0	0.0	-0.04	-0.05	0	0	-0.04	0	0	0	0	0	0.0	0.0	0	-0.11	0	0.0	0	0	0.02	0	0	0.0	0	-0.0	-0.03	0	0	0	0	0.0	0.0	0.0	0.03	0.01	-0.03	0.0	-0.03	-0.07	0	0.01	0	0.04	0	0	0.0	0.0	0.03	0.0	-0.03	0	0	0	0	0	-0.02	0	0	0	0	-0.04	-0.04	0.0	0.0	0	0	0.0	0	0.0	0	0	0.0	0	0	0	0.0	0	-0.01	0	0	0	0.0	0.02	0	0.0	0	0	0	0	0	0	0	0.02	0	1	0	0.0	0	0	-0.04	0	0	-0.02	0	0.0	0.04	0	-0.02	0.0	0	0	0	0	0	0	0.0	0.05	-0.02	0.0	-0.02	0.0	0.0	0.0	0.0	0	0.0	0	0	0.0	0	0	0	0	0	0	-0.05	0	0.01	0	0	0	0.08	0.01	0	0.0	0	-0.03	0	0	0	0.03	0	0	-0.02	0	0.03	0.03	0	0	0.0	0.04	0	0	0	0	0	0.0	0	-0.08	0	-0.02	0	0	0	0.03	0.0	7.0	0	0.0	0	0	0.03	0	0.0	0	0	0.29	0	0.0	0.09	0	0.0	-0.01	0.04	0.0	0.0	0	-0.01	0	-0.04	0	-0.02	-0.03	0	0	0	0	0.0	-0.0	0	0.01	1	0.0	0	0	0.0	0	0.0	0.02	0.0	0	0.0	-0.03	0	0.0	0.0	0	0	0	616.6	0	0	0	0.0	0.05	0	0.0	-0.0	0.0	0	0	0	0	-0.09	-0.06	0	0	0	0	0.06	0	0.0	0	0	0.02	0	0.05	-0.02	0	0	0.01	0	-0.01	0	0.0	0.0	0	0	0	0	0	0	0.04	0.0	0	0.0	0	0	0	1	0.02	0	0	0	0	0.03	0.0	0	0	0	0	0	0.0	0.0	0.0	0	0	0	0.02	0	0	0.02	0	0.0	0.01	-0.0	0.01	0	-0.02	0	0.07	0.0	0	0	0	0	0	0	0.0	0	0	0	0	0.0	0	0	0	-0.06	0	0	0	0.0	0.0	0	0	0.0	0	0.0	0	-0.03	-0.06	0.0	0	0	-0.03	0.0	0.0	-0.01	-0.01	0	0.04	0.0	-0.01	0	0	-0.0	0.01	0	0	0.0	0.0	0	-0.03	0	0.06	0.03	-0.02	-0.04	0	0	0	0	0	0	-0.04	0.02	0	0	0	0	0	0.0	-0.02	0.0	0.02	-0.01	0	0.03	0.0	0	0	0	0.04	0.07	0.05	0	0	0.0	0.0	0	0.0	0.0	0	0	0	0	1	0	0.01	0	0.0	0	0.02	-0.04	0	-0.01	0	0	-0.03	0	-0.01	0	0.01	0.0	0.02	0	0	-0.05	0.04	-0.0	0	0.02	-0.0	0	0.06	-0.0	0.0	0.06	-0.01	0	0.05	0	0.0	0	0	0	0	0	0	0	0	0	0.05	0.0	0	2	0	0	0	0	0	0	0	0	0	0	0.02	0	0.05	1	-0.07	-0.04	0.06	-0.04	0	0	0.02	0	0	0	0	0.0	0.0	0	0	0.08	0.0	0	0	0	0	0.11	0	0.0	0	0	0	0.0	-0.03	0	0	0.0	-0.04	0	0	0.01	0	-0.0	0.03	0	0.0	0.03	0.0	0	0	0	0	0	0	0	0	0	0.0	0	0.0	0	0	0	-0.04	0.0	0	-0.01	0	0.01	0	0.02	-0.0	0.0	0	0	0.0	-0.0	0	0.0	0.0	-0.05	0	0	0.02	0	0	0	-0.02	0.0	0.0	0	0	0	0	-0.05	0	0.02	0.08	0.0	-0.01	0	0	0	0	0	0.02	-0.0	0	0.0	-0.0	0	0	0.0	0.05	0	0.0	0	0	-0.01	0	0	0	0	0	0.0	0	0	0.0	0	0	0	0.01	0	0	0	0	0	0	0	0.0	0.03	0	-0.0	0	0	-0.02	0.08	-0.02	0	0	0	0	0.0	0	-0.04	0.03	0	0	0	0	0	0	0	0.0	0	0.0	0	0	0.03	0	0.0	0	0.0	0	0.01	0	0	0	0	0	0	0	0	0	-0.01	0	0	-0.02	-0.06	0	0.0	0	0	-0.04	0	0.03	0	0	0.02	-0.05	0	0	0	0	0.0	0	-0.05	0	0	0.0	0.0	0.0	-0.08	0.04	0	0	0.03	0	-0.04	0	0.0	0.05	0	0	0	0	0	0	0	0	12.5	0	0	0.0	0	0	0.02	0.0	0	0	0.0	0	0	0.0	0.0	0.03	0.01	-0.06	0.03	0	-0.06	-0.04	0	0	0.01	0.03	0	0.04	-0.03	0	0	0	0.0	-0.02	0	0.0	0	-0.05	-0.03	0.0	0	0	0.0	0	0	0	0	0	0	0	0	-0.02	0	0.03	0	0	0.0	0	0.0	0.0	0	0	0	0	0.0	0.0	0	0	-0.06	0.0	0	0.01	0	-0.06	0	0	0	-0.01	0.04	0.06	0.0	0.02	0.0	0	0	7	0.0	0	0.0	-0.03	0.0	-0.02	0	0	-0.0	0	0	0	0	0	0	0	0	0	0	0	0	0	-0.02	0	0	0.0	-0.03	0.0	0	0	0.0	0	0	0	0	0.0	0	0	0	0.0	0	0.0	0.0	0	0.03	0.05	0.01	0	0	0	-0.0	0	1	0	0	-0.06	0.0	0	0	0	0	0	0	0.01	-0.02	0.0	0	0.04	0.03	0.0	0.01	0.0	0	0.0	0	-0.01	0.0	-0.02	0.02	0.0	0	-0.03	0	0	0	0.05	0	0	0	0	-0.04	0	0	0	0.01	-0.06	0	0.0	0	-0.06	0.62	0.0	0.05	0	0	0	0	0.0	0.0	0	0	0.0	0.01	0.0	0	0.02	0.01	0.0	0	0	0	0	-0.05	0	0	0	0	0	0.0	-0.01	0	0	-0.03	-0.04	0	0	0.0	0.01	0.0	0.02	0.0	0	0	0.02	0	0.0	0	0	0	8	0	0.0	0	0	0	0.0	0.04	0	0	0	0.0	0.0	0	0	-0.04	0	0	0	0.01	0.0	-0.01	0.01	-0.01	0.0	0	0	0.0	-0.04	0.0	0	0	0	0.0	-0.03	0.0	0	0	0	0.0	0	0.0	0.03	0.0	0	0	0	0	0	0	0	0.0	0	0.0	0	0.0	0	0	0	0.0	0	0	0.0	0	0.0	0	0	0	0.05	-0.05	0	0	-0.03	-0.02	0	0.01	0	0	0	0	-0.0	-0.07	0	-0.05	0	0.05	-0.0	0	0.0	0	-0.01	0.0	0	0	0	0	0	0.0	0	0	0	0	0	0.0	0	0	0.0	0	0	-0.04	0	0.01	0	0	0	0	0	0	0	0	0	0	-0.0	0	0	0.0	0	0.0	0	0	0	0	0	1	0.03	0.0	0.0	0.01	1	0	0	-0.03	0.0	0.0	0	0	-0.02	0	-0.02	0.03	-0.02	0.0	0	0.02	0.0	0	0.0	0	0.08	0.0	2	0	0	0	0.0	0.0	0.01	0	0.0	0	0.0	0	0	0	0	0	0.02	0.02	0.0	0.0	0	0.0	0.06	0	0	0	0	0	0	0	0	-0.05	0.02	0	0	0	0	0.0	0.03	0	0	0	0	0	6	-0.04	0	0	0.01	0.0	0.03	0	0.0	0.0	0	0.06	0	0	0	0.03	0.03	0	-0.02	0	0	0	-0.01	0.0	0.0	0	0	0.0	0	0	0	0	0	0	0	0	0	0	0	0	0	0	0.0	-0.01	-0.03	0	0	0	0	-0.08	-0.01	0	0	-0.0	0.0	0	0.0	0.0	0	0	8	-0.02	0	1	0	0	-0.03	0.0	0	0	0	-0.02	-0.01	0.0	0	0	0.04	0	8	0	-0.09	0	0	0	-0.0	0	0.0	0	0	0	-0.06	0	0	0	-0.1	0	0	0	-0.02	0	0	0	1	0.0	0	0	0.0	-0.12	0	0	0.03	-0.02	0.0	0	0	0.02	0	0	0	0	0.0	0	0.0	-0.02	0.01	2.62	0	0	-0.02	0.02	0	0.0	0	0	0	0	0.0	0	0.01	0	-0.04	0	0	0	0	0	0.03	0	1	0	0	0	-0.01	0	-0.07	0	0	0	0.0	0.78	0.01	0.0	0	0	0	0	0	0	0	0.05	0.0	0.03	0	0.0	-0.02	0.0	0.03	-0.04	-0.03	0.0	0.0	0	0	0	0	0.0	0.01	0.0	0.0	0	0.0	0	0	0.02	0	0.0	0	0.0	0.0	0	0	0	-0.03	0.0	0	0	-0.01	0	0.0	0	0.05	0	0	0	0	0.0	0.0	0.03	0	0	0	0	0.02	0.0	0.01	0	0	0.0	0.01	0	0	-0.06	0.0	0.0	0	0	0	0	-0.03	0.0	0	0	0	-0.03	0	0	0.01	0.03	0.0	-0.04	0	0	-0.02	0	0.01	0.02	0.0	0	0	0	0	0	0	0	0.0	0	0.03	0.0	0	0.03	0	0	0.0	0	0	0	0.0	-0.06	0.0	0.02	0	0	0	0	0	-0.05	0	0	0	-0.01	0	0	0	0	0	0.0	0.0	0.0	0	0	0	0.0	0	0	0.0	0	0	0	0	0	0	0.08	0.03	0	0	-0.0	0.0	0.0	0	0	0	0.0	0	0	0	0	0	0.0	0.0	0.03	0.0	0	0	0	0	0	-0.06	-0.04	0	0	0	0	0	0	0.0	0	0.0	0	-0.31	0.02	0	0	0	0.01	1	0	0.0	0.07	-0.04	0	-0.0	0.0	0	0	0	0	0.0	0.0	0	0	-0.13	1.0	0.05	0.0	0.0	0.05	0.04	0	0	0	-0.02	1	0.0	-0.0	-0.01	0	0	0.0	0.01	0.0	0	0.01	0.0	0	0.0	0.05	0	0.0	-0.0	0.0	0	0.0	0.0	0	0	0	0.0	0	0.0	0	0	0.0	0	0	0	0	0	0.0	0	-0.01	0	0	-0.08	0.0	0	0	-0.02	-0.01	0.04	0.0	0	0	0	0	0.04	0	0.01	0.02	0.03	0.04	0	0.0	1	0	0.0	0.08	0	0.0	0	-0.03	0	0	0	0	-0.03	0.02	0.0	0	-0.11	0.04	0.0	0	0	-0.07	0.01	0.0	0.0	0	0	0.0	-0.02	0	0	0.0	0.0	0.0	0	0	3	0	0	0	0	0.03	0	0.07	1	0	0.0	0.0	1	1	0	0	-0.0	0.02	0.03	-0.02	0.0	0	0	0.01	0.01	0	0	0.04	0.0	0	-0.01	0	0	0	-0.03	0	0	0	0	0	0	-0.02	0	0.04	0	0	-0.03	-0.02	0.0	0.0	0	-0.04	0.04	-0.07	0.0	0	0	0	0	0	0	0	0.0	0	-0.03	-0.04	0	0	0	0.01	0.0	0	0	0.0	0	0	-0.04	0.02	0.0	0.06	0.0	0	0	0.0	0	-0.02	0	0	0.0	0	0	0	0	-0.01	-0.01	0.0	-0.03	0.0	0.02	0	0	-0.03	0.0	0	0.04	0.0	-0.02	0.0	0	0	0	0	0	0.0	-0.01	0	0	0.0	0.0	0.0	0	0.0	0	0	0.01	0.02	0	0	-0.05	0	0.0	0	0.0	0	-0.02	0	0.0	0	0	0	0	0	0	-0.03	0.08	0	0.02	0	0	0	0	0.04	-0.07	0	0.0	0.0	0	0	0	-0.03	0	0	2	0	0	-0.02	-0.0	-0.04	0	0.04	0.01	0	0.06	0.0	0.0	0	0	0.0	0	0.02	0.0	0.0	-0.01	-0.07	0.0	0.0	0	-0.0	0	0.01	0	0	0	0.26
