## Supplementary material for "Automated Annotation of Disease Subtypes": - Novel candidate predictions, including ground truth and novel predictions and features for the 1531 cases where predictions differ from ground truth (part 9 of 16)

hereditary multiple osteochondromas	0	0	0.0	0	0.0	-0.01	0	0.04	0	0	0	0.03	0	0.0	0	0	0.04	0.0	0.0	-0.02	0.0	0	-0.01	0	0	0.0	0.02	0	0	0.03	0.01	0	0	0	0	0	0	0	17	0	0.09	0	0.0	-0.02	-0.01	0	0.01	-0.03	-0.0	-0.0	0.0	0	0.03	-0.03	0	0.02	0.0	-0.01	0	0	0	1	0.03	-0.03	0.0	0	1	0	0	0	0	0	0	0.0	0	0.06	0	0.0	-0.01	0.0	0.0	0	0	0	0	0	-0.0	0	-0.01	-0.03	0	0	0.0	0	-0.01	0	0	0	0.0	-0.06	0	-0.07	0.0	0.0	0	0.04	0	0.0	0.0	0	0	0.0	0	0.03	0.02	-0.01	0	-0.01	0	0.01	0	0	0.0	0.0	0	0	0	-0.05	-0.01	0	0.0	0.06	0.01	0.0	0.03	0	0	0.0	0	0	0	0.0	0	-0.08	0	0.04	-0.02	0	0	-0.01	0	0	0.0	0	-0.0	0	0.0	-0.04	0	0	0.0	0	0	0.0	0	0	0.0	0.0	0	0	0	-0.02	-0.06	0	0	0	0	0	0	0	0	0.0	0	0.0	-0.08	0.06	0	0	0	0.0	0	0.01	0	-0.06	0	-0.03	0	0	0.02	-0.07	0.0	0	-0.01	0.0	0.0	0	0	0.0	0.01	0	0	0.01	0	0	0	0	0	0	0	0	0	0	0	0.05	0	0	0	-0.03	0.0	0	0.0	0	0.0	0.0	0	0.08	-0.01	0.01	0.0	0	0	3489	0	0	0	0.03	0	0	-0.02	0.03	0.01	0	-0.0	0.0	0.02	0	0	0	0	0.0	0	0	0.12	0.0	0.01	0.0	0.0	0.02	0	-0.04	0	0.0	0	0	0	-0.04	0.0	0	0	0	0.0	0	0.04	0	-0.03	0.0	0	0	0	0.0	0	0	-0.01	0.03	0	0	0.01	0.0	0	0.04	0	0	0.0	0	0	0.06	0	0	0	0	0.0	0	0	0.0	0	0	-0.03	0	0	-0.03	-0.05	0	-0.02	0	0	0.06	0	-0.02	0	0.0	0.0	0	0	0	0.0	0	0.0	0	0	0	0.0	0	0.0	0	-0.0	0.01	0	0	-0.01	0.0	0	0	0	0	-0.02	22	0.0	0.0	0	0	0	0.0	0.0	-0.06	0	0.06	0	0.0	0.03	0	0.01	0	0	0.0	-0.0	0	0	0.06	0	0.0	0	0	0	0	0	0	0.02	0	0.01	0.0	0.0	0.01	0.0	0	0.03	0.0	0	0	0	0	0	0	0	0	-0.04	0	0	0	0	0	0	0.0	0	0.0	0	0	0	-0.02	-0.02	0.0	0.02	0	-0.02	0	0.0	0	-0.01	-0.06	0.01	0	0.03	0	0	-0.05	-0.02	-0.03	0.0	0.0	0	0	0	-0.02	0.0	0	0.0	0	0.0	-0.03	0	-0.02	0	-0.06	0	0	0	0	0	0	-0.09	-0.05	0	0	0	0	-0.05	0.0	0	0.01	0	0	0	0.02	0.0	0	0.03	0	0	0	0	0.0	0.0	0	-0.0	0.0	0.02	0.0	0.0	0	0.0	0	0	0	0.0	0	0.06	0	0	0	-0.02	0	0	0	0	-0.02	0.0	0	0	0	-0.0	0.01	0	0.0	0.0	0	0	0	0.0	0.0	0	0	0	0	-0.04	0	0.06	0	0.0	1	0.0	0.08	0.0	-0.04	0	0	0	0.0	-0.03	0.03	0	0	0	0	0	0	0	0.0	0	0	0	0	0	0	0.0	-0.0	0	0	116	0	0	0	0.0	0	0	0	0.0	0.0	0.0	0	0	0	0	-0.06	0.0	0	0.0	0.01	0	0	-0.04	0.02	0	0	0.0	0	0.0	0.0	-0.02	0	0	0	0	0	0	0	0	-0.01	0	0	0.0	0	0	0	0	0	0.0	0	-0.05	0.0	-0.03	0	0.0	0	-0.02	0	0.0	0	0	0	0	0	0.0	-0.01	0	0	0.01	0	0	0	0.0	0.0	0	0	0	0	0.0	0	0.04	0	0.06	0	0	0.04	-0.01	0.04	-0.08	0.0	0	-0.03	0	0.02	0	0.0	0	0	0.0	0.0	1	0.0	0.0	0.01	-0.05	0	0	0.0	0	-0.01	-0.01	0.0	0	0.11	0.0	0	-0.08	0.0	-0.09	0.02	0.0	-0.04	0.0	0.02	0	0	0.02	0	0	0	0.0	0.03	0.0	0	0.0	0	0	0.0	0	0.0	0.0	0	0.0	0	0.0	0.0	0	0	0	0	0	0.0	0	0	0	0	0.0	0.06	0.0	0	0.0	0	0	0	0	0.08	0	0.0	0	0	0	0.0	0.0	0	0	0	-0.09	0	0	0	0.0	0.0	0	0	0	0	0	0	0	-0.0	-0.02	0.0	0.0	0	0	-0.03	-0.03	0.0	0	0	0.03	-0.03	0.0	0	-0.01	0	-0.02	0.0	0.0	0.01	-0.02	0	0.06	0.06	0.0	0.0	-0.06	0	0.0	0	0	0.0	0.0	0.01	0	0.03	0.0	0	0	0.0	0.02	0	-0.01	0	0.0	0.02	0	0.0	0	0	0.01	0	-0.04	0	27	0	0.0	0.0	0	0.0	0	-0.08	0.0	0	0.0	1.0	-0.05	0.0	0	0.0	0	0	0	0	-0.0	0.01	0.0	0.0	0	0	0.0	0.0	0	0	0	-0.04	0	-0.02	-0.01	10.53	0.04	0	0	0	0	0	0	0.0	0	0.0	0.02	0	0.0	0	-0.01	-0.01	0.0	0	0.0	0	-0.06	0.0	0	0	-0.05	0.0	-0.02	0	0.0	0	0	-0.02	0.0	0	0	0	0.07	0	0	0	0	0	0.0	0.0	0.0	0	0	0	0.03	0	0.0	0.0	0.0	0.0	-0.04	-0.06	0	0	0.0	0	0	0	0.01	0.0	0.01	0	0	0.0	-0.02	0.0	0	0.0	0	0	0	0.0	0.0	0.0	0	0	0	0	0	0.0	-0.02	2	0	-0.02	0	0.0	0.04	0	0	0.0	0	0.0	0.02	0.0	0	0	0	0	0	0	0	0	0	-0.02	-0.01	0.01	0	0	0.02	-0.05	0.0	0	0	0	0	0	0.0	0	0	0.0	0.0	0	0.0	0	0	0	-0.01	0.0	-0.05	0	0	0.07	0.0	0.0	0	0	0.04	0.0	0.0	-0.04	0	0	-0.0	0.0	0	0.04	0	0	0.0	0	0	0.0	0.01	-0.01	0.0	0	-0.0	0.0	0.0	0.03	0.04	-0.04	0	0	0.04	0	0.03	0	0	-0.0	-0.0	0	-0.03	0.0	0.0	0	0	0	0.0	0	-0.02	0.0	0.03	0	-0.05	0.0	0	-0.03	0.04	0	0	0	0	0	0	-0.04	0	0	0.02	0	0	0	0.04	0	0.02	0.01	0	0	0	0	0	0.0	0	0.0	0	0.0	0	0	0	0.0	0.0	0	-0.02	0.0	-0.04	0	0.06	0.0	0	0	0	0	0.02	0.04	-0.08	0.0	0	0	0.0	0	0	0	0	0	0	0	0	0	0	0.0	0	0	0	0	0	0.02	0	0	0.0	0	-0.01	0.0	0.02	0	0	-0.01	0.0	0	0	0.04	0.0	0.0	0	0.03	0	0.0	0	-0.02	0.0	0.0	0.0	0.06	0.0	0.04	-0.01	-0.02	0	0	-0.01	0	0	0	0	0	0	0.0	-0.01	0.06	0.01	0.0	0	-0.06	0.0	0	0.0	0	0.0	0	-0.01	0.0	0.0	0	MONDO	0.0	0	-0.03	-0.01	-0.03	0	0.0	0	0	0	0.0	0	65	0.0	0.0	0	0	0	-0.03	0	0	0	0	0	0	0.0	0	-0.03	0.01	0.04	-0.07	0	-0.01	0	0	0	0.06	0	0.0	0	0	-0.01	0	0	0	0.02	0.0	0	0.0	0.01	-0.05	0.06	0	0.01	0.01	0	-0.01	0	0.0	0	0.0	0.0	0	0.0	-0.05	0.02	0	0	0.0	0	0	0	0	0	0.0	0.0	0	-0.06	0	0.0	0	0	0.02	0	0	0.0	0	0.04	-0.01	0	0	0	0	0.0	0.0	0.0	-0.01	0.0	-0.01	0.0	-0.02	-0.06	0	0.01	0	-0.07	0	0	0.0	0.0	0.02	0.0	0.01	0	0	0	0	0	-0.02	0	0	0	0	0.0	0.0	0.0	0.0	0	0	0.0	0	0.0	0	0	0.0	0	0	0	0.0	0	-0.06	0	0	0	0.0	0.05	0	0.0	0	0	0	0	0	0	0	-0.02	0	0	0	0.0	0	0	-0.02	0	0	0.01	0	0.0	0.02	0	-0.0	0.0	0	0	0	0	0	0	0.04	0.01	0.01	0.0	0.01	0.0	0.0	0.0	0.0	0	0.0	0	0	0.0	0	0	0	0	0	0	-0.02	0	-0.06	0	0	0	0.07	-0.07	0	0.0	0	0.05	0	0	0	-0.01	0	0	-0.0	0	-0.04	0.04	0	0	0.0	-0.02	0	0	0	0	0	0.0	0	-0.02	0	0.0	0	0	0	0.04	0.0	1.0	0	0.0	0	0	0.01	0	0.0	0	0	0.19	0	0.0	0.03	0	0.0	0.03	0.03	0.0	0.0	0	0.01	1	0.04	0	0.02	-0.07	0	0	0	0	0.0	-0.01	0	-0.05	0	0.0	0	0	0.0	0	0.0	-0.03	0.0	0	0.0	0.05	0	0.0	0.0	0	0	0	419.1	0	0	0	0.0	0.03	0	0.0	0.01	0.0	0	0	0	0	-0.01	-0.03	0	0	0	0	-0.01	0	0.0	0	0	0.01	0	-0.02	-0.02	0	0	0.01	0	0.05	0	0.0	0.0	0	0	0	0	0	0	-0.0	0.03	0	0.0	0	0	0	0	0.05	0	0	0	0	0.04	0.0	0	0	0	0	0	0.0	0.0	0.0	0	0	0	0.0	0	0	0.02	0	0.0	-0.06	0.01	0.03	0	-0.0	0	-0.03	0.0	0	0	0	0	0	0	0.0	0	0	0	0	0.0	0	0	0	-0.06	0	0	0	0.0	0.0	0	0	0.0	0	0.0	0	0.05	-0.01	0.0	1	0	-0.04	0.0	0.0	-0.07	0.02	0	0.06	0.0	0.03	0	0	0.04	-0.03	0	0	0.0	0.0	0	0.0	0	0.04	0.06	-0.06	-0.0	0	0	0	0	0	0	-0.04	-0.03	0	0	0	0	0	0.0	-0.03	0.0	0.03	0.06	0	-0.04	0.0	0	0	0	0.03	0.09	0.02	0	0	0.0	0.0	0	0.0	0.0	0	0	0	0	0	0	0.07	0	0.0	0	-0.03	0.01	0	-0.02	0	0	-0.07	0	-0.05	0	-0.09	0.0	-0.01	0	0	0.03	0.0	0.05	0	-0.01	-0.01	0	0.05	0.03	0.0	0.02	-0.02	0	-0.02	0	-0.03	0	0	0	0	0	0	0	0	0	-0.0	0.0	0	17	0	0	0	0	0	0	0	0	0	0	-0.03	0	-0.04	0	-0.02	0.01	0.01	0.02	0	0	0.02	0	0	0	0	0.0	0.0	0	0	-0.03	0.0	0	0	0	0	0.03	0	0.0	0	0	0	0.0	0.02	0	0	0.0	-0.04	0	0	0.06	0	-0.01	0.01	0	0.0	0.01	0.04	0	0	0	0	0	0	0	0	0	0.0	0	0.0	0	0	0	0.01	0.0	0	-0.0	0	0.04	0	0.01	-0.05	0.0	0	0	0.0	0.0	0	0.0	0.0	0.02	0	0	0.02	0	0	0	-0.02	0.0	0.07	0	0	0	0	-0.06	0	-0.03	0.04	0.0	-0.03	0	0	0	0	0	0.08	0.03	0	0.0	0.02	0	0	0.0	-0.09	0	0.0	0	0	-0.02	0	0	0	0	0	0.0	0	0	0.0	0	0	0	0.03	0	0	0	0	0	0	0	0.0	-0.05	0	-0.01	0	0	0.02	-0.03	0.0	0	0	0	0	0.0	0	-0.02	-0.01	0	0	0	0	0	0	0	0.0	0	0.0	0	0	-0.04	0	0.0	0	0.0	0	0.06	0	0	0	0	0	0	0	0	0	-0.02	0	0	0.02	0.03	0	0.0	0	0	-0.05	0	-0.03	0	0	0.0	0.01	0	0	0	0	0.0	0	-0.05	0	0	0.0	0.0	0.0	0.03	-0.02	0	0	0.04	0	0.02	0	0.0	-0.0	0	0	0	0	0	0	0	0	89.47	0	0	0.0	0	0	-0.01	0.0	0	0	0.0	0	0	0.0	0.0	0.04	0.02	0.04	-0.04	0	0.01	0.02	0	0	0.03	-0.05	0	-0.02	-0.07	0	0	0	0.0	-0.01	0	0.0	0	0.02	-0.0	0.0	0	0	0.0	0	0	0	0	0	1	0	0	0.02	0	0.03	0	0	0.0	0	0.0	0.0	0	0	0	0	0.0	0.0	0	0	-0.06	0.0	0	0.05	0	0.03	0	0	0	0.03	0.06	0.09	0.0	0.02	0.0	0	0	17	0.0	0	0.0	0.02	0.0	0.03	0	0	0.02	0	0	0	0	0	0	0	0	0	0	0	0	0	0.04	0	0	0.06	0.0	0.0	0	0	0.0	0	0	0	0	0.0	0	0	0	0.0	0	0.0	0.0	0	0.07	0.03	0.01	0	0	0	0.01	0	0	0	1	-0.02	0.0	0	0	0	0	0	0	-0.02	0.03	0.0	0	0.05	0.05	0.0	-0.0	0.0	0	0.0	0	-0.03	0.0	-0.03	0.01	0.0	0	-0.01	0	0	0	-0.04	0	0	0	0	-0.07	0	0	0	0.02	-0.02	0	0.0	0	0.02	0.04	0.0	-0.06	0	0	0	0	0.0	0.0	0	0	0.0	0.01	0.0	0	0.02	0.0	0.0	0	0	0	0	-0.01	0	0	0	0	0	0.0	-0.09	0	0	0.03	-0.0	0	0	0.0	0.01	0.0	-0.01	0.0	0	0	0.05	0	0.0	0	0	0	4	0	0.0	0	0	0	0.0	-0.02	0	0	0	0.0	0.0	0	0	0.07	0	0	0	-0.03	0.0	0.04	0.0	0.01	0.0	0	0	0.0	-0.02	0.6	0	0	0	0.0	0.0	0.0	0	0	0	0.0	0	0.0	0.02	0.0	0	0	0	0	0	0	0	0.0	0	0.0	0	0.0	0	0	0	0.0	0	0	0.0	0	0.0	0	0	0	0.02	0.1	0	0	0.01	0.02	0	0.07	0	0	0	0	-0.01	-0.01	0	0.01	0	-0.02	-0.01	0	0.0	0	0.03	0.0	0	0	0	0	0	0.0	0	0	0	0	0	0.0	0	0	0.0	0	0	0.06	0	-0.05	0	0	0	0	0	0	0	0	0	0	-0.01	0	0	0.0	0	0.0	0	0	0	0	0	0	-0.01	0.0	0.0	0.04	0	0	0	0.01	0.0	0.0	0	0	-0.06	0	0.01	0.03	0.0	0.0	0	-0.01	0.0	0	0.0	0	-0.01	-0.02	5	0	0	0	0.0	0.0	0.01	0	0.0	0	0.0	0	0	0	0	0	0.02	0.01	0.0	0.0	0	0.0	-0.01	0	0	0	0	0	0	0	0	-0.03	-0.1	0	0	0	0	0.0	0.01	0	0	0	0	0	3	-0.06	0	0	-0.03	0.0	-0.01	0	0.0	0.0	0	0.04	0	0	0	0.02	-0.0	0	0.04	1	0	0	-0.07	0.0	0.0	0	0	0.0	0	0	0	0	0	0	0	0	0	0	0	0	0	0	0.0	-0.01	0.04	0	0	0	0	0.0	-0.08	0	0	-0.03	0.0	0	0.0	0.0	0	0	19	-0.03	0	0	0	0	-0.02	0.0	0	0	0	0.01	0.02	0.0	0	0	-0.01	0	19	0	-0.02	0	0	0	-0.01	0	0.0	0	0	0	0.12	0	0	0	-0.03	0	0	0	0.04	0	0	0	0	0.0	0	0	0.03	-0.07	0	0	0.01	0.08	0.0	0	0	0.03	0	0	0	0	0.0	0	0.0	0.06	0.03	6.11	0	0	-0.05	0.01	0	0.0	0	0	0	0	0.0	0	-0.01	0	0.01	0	0	0	0	0	-0.05	0	0	0	0	0	0.08	0	-0.06	0	0	0	0.0	0.6	0.04	0.0	0	0	0	0	0	0	0	-0.03	0.0	0.0	0	0.0	-0.05	0.0	-0.1	-0.01	-0.0	-0.0	0.0	0	0	0	0	0.0	0.03	0.0	0.0	0	0.0	0	0	-0.01	0	0.0	0	0.0	0.0	0	0	0	-0.02	-0.02	0	0	-0.12	0	0.0	0	0.05	0	0	0	0	0.0	0.0	0.02	0	0	0	0	-0.02	0.0	0.02	0	0	0.0	0.03	0	0	-0.04	0.0	0.0	0	0	0	0	0.0	0.0	0	0	0	0.01	0	0	-0.01	-0.0	0.0	-0.0	0	0	-0.02	0	0.03	0.02	0.0	0	0	0	0	0	0	0	0.0	0	0.01	0.0	0	-0.0	0	0	0.0	0	0	0	0.0	0.04	0.0	0.02	0	0	0	0	0	-0.06	0	0	0	-0.02	0	0	0	0	0	0.0	0.0	0.0	0	0	0	0.0	0	0	0.0	0	0	0	0	0	0	0.02	-0.0	0	0	-0.01	0.0	0.0	0	0	0	0.0	0	0	0	0	0	0.0	0.0	0.03	0.0	0	0	0	0	0	-0.06	-0.02	0	0	0	0	0	0	0.0	0	0.0	0	-0.31	-0.04	0	0	0	-0.02	1	0	0.0	-0.01	0.0	0	-0.04	0.0	0	0	0	0	0.0	0.0	0	0	-0.09	8.5	0.03	0.0	0.0	-0.04	0.07	0	0	0	0.01	1	0.0	-0.01	-0.02	0	0	0.0	-0.05	0.0	0	-0.04	0.0	0	0.0	-0.09	0	0.0	0.03	0.0	0	-0.01	0.0	0	0	0	0.0	0	0.0	0	0	0.0	0	0	0	0	0	-0.01	0	0.01	0	0	0.01	0.0	0	0	-0.03	0.05	-0.03	0.0	0	0	0	0	-0.05	0	0.03	0.03	-0.02	-0.03	0	0.0	2	0	0.0	-0.04	0	0.0	0	-0.09	0	0	0	0	0.0	0.02	0.0	0	-0.0	0.08	0.0	0	0	0.0	-0.01	0.03	0.0	0	0	0.0	0.02	0	0	0.0	0.0	0.0	0	0	17	0	0	0	0	0.01	0	0.05	0	0	0.0	0.0	17	0	0	0	0.02	-0.06	0.06	0.03	0.0	0	0	-0.01	0.04	0	0	-0.01	0.0	0	-0.06	0	0	0	0.03	0	0	0	0	0	0	-0.03	0	0.04	0	0	0.01	0.03	0.0	0.0	0	0.03	-0.02	-0.04	0.0	0	0	0	0	0	0	0	0.0	0	0.01	0.02	0	0	0	-0.03	0.0	0	0	0.0	0	0	-0.03	0.01	0.0	0.02	0.0	0	0	0.0	0	-0.03	0	0	0.0	0	0	0	0	0.05	-0.01	0.0	-0.01	-0.01	0.06	0	0	0.02	0.0	0	-0.05	0.0	-0.03	0.0	0	0	0	0	0	0.0	0.02	0	0	0.0	-0.02	0.0	0	0.0	0	0	0.06	-0.01	0	0	-0.04	0	0.0	0	0.0	0	-0.03	0	0.0	0	0	0	0	0	0	0.04	-0.0	0	0.05	0	0	0	0	0.04	-0.06	0	0.0	0.0	0	0	0	0.03	0	0	2	0	0	0.02	0.03	0.03	0	-0.0	0.03	0	0.01	0.0	0.0	0	0	0.0	0	0.0	0.0	0.0	-0.01	-0.01	-0.02	0.0	0	0.04	0	-0.01	0	0	0	0.26
malignant hyperthermia of anesthesia	0	0	0.0	0	0.0	0.04	0	0.07	0	0	0	-0.01	0	0.0	0	0	0.02	0.0	0.0	-0.02	0.0	0	-0.01	0	0	0.0	0.04	0	0	0.02	-0.01	0	0	0	0	0	1	0	18	0	0.04	0	0.0	0.03	0.01	0	-0.0	-0.01	0.01	0.0	0.0	0	0.01	0.05	0	0.0	0.0	-0.01	0	0	0	1	0.0	0.05	0.0	0	1	0	0	0	0	0	0	0.0	0	-0.06	0	0.0	-0.08	0.0	0.0	0	0	0	0	0	0.02	0	-0.04	0.08	0	0	0.0	0	0.01	0	0	0	0.0	-0.02	0	0.01	0.0	0.0	0	-0.04	0	0.0	0.0	0	0	0.0	0	0.05	0.01	0.05	0	0.03	0	-0.03	0	0	0.0	0.0	0	0	0	0.0	0.03	0	0.0	-0.04	0.07	0.0	-0.02	0	0	0.0	0	0	0	0.0	0	0.04	0	0.02	-0.04	0	0	0.0	0	0	0.0	0	0.03	0	0.0	-0.02	0	0	0.0	0	0	0.0	0	0	0.0	0.0	0	0	0	-0.04	-0.01	0	0	0	0	0	0	0	0	0.0	0	0.0	0.08	0.05	0	0	0	0.0	0	-0.02	0	0.04	0	-0.03	0	0	-0.04	0.02	0.0	0	-0.03	0.0	0.0	0	0	0.0	-0.01	0	0	0.0	0	0	0	0	0	0	0	0	0	0	0	0.05	0	0	0	0.06	-0.11	0	0.0	0	0.0	0.0	0	0.01	-0.03	0.02	0.0	0	0	3489	0	0	0	-0.01	0	0	0.04	-0.0	0.01	0	-0.05	0.0	0.05	0	0	0	0	0.0	0	0	0.67	-0.02	0.04	0.0	0.0	-0.03	0	-0.03	0	0.0	0	0	0	-0.0	0.0	0	0	0	0.0	0	-0.03	0	0.06	0.0	0	0	0	0.0	0	0	0.03	0.02	0	0	-0.02	0.0	0	0.01	0	0	0.0	0	0	0.01	0	0	0	0	0.0	0	0	0.0	0	0	0.01	0	0	-0.01	0.03	0	-0.02	0	0	0.01	0	0.04	0	0.0	0.0	0	0	0	0.0	0	0.0	0	0	0	0.0	0	0.0	0	0.03	-0.03	0	0	-0.01	0.0	0	0	0	0	0.07	9	0.0	0.0	0	0	0	0.0	0.02	0.05	0	-0.02	0	0.0	-0.01	0	0.01	0	0	-0.08	-0.02	0	0	-0.02	0	0.0	0	0	0	0	0	0	-0.09	0	0.02	0.0	0.0	0.02	0.0	0	-0.04	0.0	0	0	0	0	0	0	0	0	0.0	0	0	0	1	0	0	0.0	0	0.0	0	0	0	0.04	-0.0	0.0	0.02	0	0.08	0	0.0	0	-0.01	-0.01	0.01	0	0.03	0	0	-0.01	0.02	0.05	0.0	0.0	0	0	0	0.02	0.0	0	0.0	0	0.0	0.04	0	-0.03	0	0.03	0	0	0	0	0	0	0.03	0.01	0	0	0	0	0.12	0.0	0	0.02	0	0	0	-0.02	0.0	0	0.04	0	0	0	0	0.0	0.0	0	-0.04	0.0	0.0	0.0	0.0	0	0.0	0	0	0	0.0	0	-0.02	0	0	0	0.04	0	0	0	0	0.0	0.06	0	0	0	-0.04	0.01	0	0.0	0.0	0	0	0	0.0	0.0	0	0	0	0	-0.02	0	-0.04	0	0.0	0	0.0	-0.02	0.0	-0.06	0	0	0	0.0	-0.03	-0.04	0	0	0	0	0	0	0	0.0	0	0	0	0	0	0	0.0	0.0	0	0	6	0	0	0	0.0	0	0	0	0.0	0.0	0.0	0	0	0	0	0.01	0.0	0	0.0	0.04	0	0	0.01	-0.03	0	0	0.0	0	0.0	0.0	0.08	0	0	0	0	0	0	0	0	0.01	0	0	0.0	0	0	0	0	0	0.0	0	-0.03	0.0	-0.0	0	0.0	0	-0.02	0	0.0	0	0	0	0	0	-0.04	-0.01	0	0	-0.0	0	0	0	0.0	0.0	0	0	0	0	0.0	0	0.01	0	-0.05	0	0	0.0	-0.06	-0.01	-0.04	0.0	0	0.01	0	-0.07	0	0.0	0	0	0.0	0.0	0	0.0	0.0	0.03	0.03	0	0	0.0	0	0.02	-0.0	0.0	0	0.06	0.0	0	-0.05	0.0	0.03	-0.03	0.0	0.07	0.0	0.04	0	0	0.02	0	0	0	0.0	-0.03	0.0	0	0.0	0	0	0.0	0	0.0	0.0	0	0.0	0	0.0	0.0	0	0	0	0	0	0.0	0	0	0	0	0.0	-0.03	0.0	0	0.0	0	0	0	0	-0.02	0	0.0	0	0	0	0.0	0.0	0	0	0	-0.03	0	0	0	0.0	0.0	0	0	0	0	0	0	0	0.01	0.07	0.0	0.0	0	0	-0.03	0.0	0.0	0	0	-0.02	0.04	0.0	0	0.02	0	-0.05	0.0	0.0	0.01	-0.02	0	0.03	0.0	0.0	0.0	-0.01	0	0.0	0	0	0.0	-0.06	-0.05	0	-0.06	0.0	0	0	0.0	-0.05	0	0.05	0	0.0	-0.05	0	0.0	0	0	-0.01	0	0.01	0	10	0	0.0	0.0	0	0.0	0	0.01	0.0	0	0.0	1.0	0.02	0.0	0	0.0	0	0	0	0	-0.03	-0.04	-0.01	0.0	0	0	0.0	0.0	0	0	0	-0.02	0	-0.02	0.03	40.0	0.03	0	0	0	0	0	0	0.0	0	0.0	-0.02	0	0.0	0	-0.01	-0.01	0.0	0	0.0	0	-0.03	0.0	0	0	0.06	0.0	0.01	0	0.0	0	0	-0.02	0.0	0	0	0	-0.02	0	0	0	0	0	0.0	0.0	0.0	0	0	1	0.07	0	0.01	0.0	0.0	0.0	0.01	-0.03	0	0	0.0	0	0	0	0.05	0.0	-0.01	0	0	0.0	0.04	0.0	0	0.0	0	0	0	0.0	0.02	0.0	0	0	0	0	0	0.0	-0.04	2	0	-0.0	0	0.0	-0.03	0	0	0.0	0	0.0	0.04	0.0	0	0	0	0	0	0	0	0	0	0.02	-0.05	0.01	0	0	0.07	0.03	0.0	0	0	0	0	0	0.01	0	0	0.0	0.0	0	0.0	0	0	0	0.02	0.0	-0.02	0	0	-0.01	0.0	0.0	0	0	-0.03	0.0	0.0	0.03	0	0	0.05	0.0	0	-0.0	0	0	0.0	0	0	0.0	0.02	-0.01	0.0	0	-0.0	0.0	0.0	-0.04	0.07	0.03	0	0	0.05	0	-0.02	0	0	-0.03	0.03	0	0.01	0.0	0.0	0	0	0	0.0	0	-0.06	0.0	0.0	0	0.02	0.0	0	-0.02	0.03	0	0	0	0	0	0	0.06	0	0	0.0	0	0	0	0.04	0	0.03	0.04	0	0	0	0	0	0.0	0	0.0	0	0.0	0	0	0	0.0	0.0	0	-0.0	0.0	0.03	0	0.01	0.0	0	0	0	0	0.04	-0.06	0.01	0.0	0	0	0.0	0	0	0	0	0	0	0	0	0	0	0.0	0	0	0	0	0	0.06	0	0	0.0	0	-0.04	0.0	-0.01	0	0	-0.0	0.0	0	0	0.06	0.0	0.0	0	-0.04	0	0.0	0	0.01	0.0	0.0	0.0	-0.02	0.0	-0.03	0.02	-0.02	0	0	-0.02	0	0	0	0	0	0	-0.01	0.04	0.03	0.01	0.0	0	0.04	0.0	0	0.0	0	0.0	0	0.03	0.0	0.0	0	MONDO	0.0	0	-0.06	0.02	0.02	0	0.0	0	0	0	0.0	0	47	0.0	0.0	0	0	0	-0.01	0	0	0	0	0	0	0.0	0	0.09	-0.01	-0.01	-0.08	0	-0.01	0	0	0	0.06	0	0.0	0	0	-0.02	0	0	0	0.01	0.0	0	-0.03	-0.03	-0.02	0.01	0	0.01	-0.05	0	0.02	0	0.0	0	0.0	0.0	0	0.0	0.01	-0.0	0	0	0.02	0	0	0	0	0	0.0	0.0	0	-0.0	0	0.0	0	0	-0.03	0	0	0.0	0	0.02	0.03	0	0	0	0	0.0	0.0	0.0	-0.02	0.04	-0.02	0.0	-0.05	-0.04	0	0.03	0	0.02	0	0	0.0	0.0	-0.02	0.0	0.02	0	0	0	0	0	0.05	0	0	0	0	0.07	-0.06	0.0	0.0	0	0	0.0	0	0.0	0	0	0.0	0	0	0	0.0	0	0.05	0	0	0	0.0	-0.01	0	0.0	0	0	0	0	0	0	0	-0.02	0	0	0	0.0	0	0	-0.02	0	0	0.09	0	0.0	0.0	0	0.01	0.0	0	0	0	0	0	0	0.04	-0.02	-0.01	0.0	-0.03	0.0	0.0	0.0	0.0	0	0.0	0	0	0.0	0	0	0	0	0	0	0.04	0	-0.05	0	0	0	0.02	-0.01	0	0.0	0	0.02	0	0	0	0.01	0	0	0.02	0	-0.05	0.02	0	0	0.0	-0.01	0	0	0	0	0	0.37	0	-0.04	0	0.01	0	0	0	0.02	0.0	1.0	0	0.0	0	0	0.0	0	0.0	0	0	0.1	0	0.0	0.01	0	0.0	-0.01	0.01	0.0	0.0	0	0.02	0	0.03	0	-0.06	-0.02	0	0	0	0	0.0	0.03	0	-0.0	0	0.0	0	0	0.0	0	0.0	0.02	0.0	0	0.0	-0.03	0	0.0	0.0	0	0	0	296.7	0	0	0	0.0	0.02	0	0.0	0.05	0.0	0	0	0	0	-0.03	0.06	0	0	0	0	-0.02	0	0.0	0	0	-0.01	0	-0.0	-0.04	0	0	-0.01	0	0.01	0	0.0	0.0	0	0	0	0	0	0	0.01	0.02	0	0.0	0	0	0	0	0.01	0	0	0	0	0.05	0.0	0	0	0	0	0	0.0	0.0	0.0	0	0	0	0.0	0	0	0.03	0	0.0	-0.03	0.02	-0.08	0	-0.02	0	0.0	0.0	0	0	0	0	0	0	0.0	0	0	0	0	0.0	0	0	0	-0.03	0	0	0	0.0	0.0	0	0	0.0	0	0.0	0	0.06	-0.1	0.0	0	0	-0.02	0.0	0.0	0.04	0.0	0	-0.01	0.0	0.02	0	0	0.01	0.01	0	0	0.0	0.0	0	0.0	0	0.01	-0.05	-0.0	0.06	0	0	0	0	0	0	-0.01	0.01	0	0	0	0	0	0.0	-0.01	0.0	0.02	-0.01	0	-0.02	0.0	0	0	0	-0.02	-0.02	-0.01	0	0	0.0	0.0	1	0.0	0.0	0	0	0	0	0	0	-0.04	0	0.0	0	-0.06	-0.03	0	-0.05	0	0	0.02	0	-0.02	0	0.01	0.0	0.06	0	0	0.01	-0.03	-0.03	0	0.03	0.0	0	-0.09	-0.01	0.0	0.02	0.03	0	-0.05	0	0.02	0	0	0	0	0	0	0	0	0	0.05	0.0	0	4	0	0	0	0	0	0	0	0	0	0	0.04	0	-0.04	0	-0.09	-0.05	-0.07	-0.06	0	0	0.03	0	0	0	0	0.0	0.0	0	0	-0.04	0.0	0	0	0	0	-0.01	0	0.0	0	0	0	0.0	-0.01	0	0	0.0	0.02	0	0	-0.04	0	-0.01	0.02	0	0.0	-0.0	-0.02	0	0	0	0	0	0	0	0	0	0.0	0	0.0	0	0	0	0.01	0.0	0	0.01	0	0.01	0	-0.04	-0.04	0.0	0	0	0.0	0.0	0	0.0	0.0	0.02	0	0	-0.03	0	0	0	0.02	0.0	0.03	0	0	0	0	-0.06	0	0.01	-0.04	0.0	0.05	0	0	0	0	0	0.02	-0.02	0	0.0	-0.0	0	0	0.0	0.06	0	0.0	0	0	0.0	0	0	0	0	0	0.0	0	0	0.0	0	0	0	-0.02	0	0	0	0	0	0	0	0.0	0.02	0	0.05	0	0	-0.04	0.02	-0.03	0	0	0	0	0.0	0	0.06	0.03	0	0	0	0	0	0	0	0.0	0	0.0	0	0	0.03	0	0.0	0	0.0	0	0.06	0	0	0	0	0	0	0	0	0	-0.03	0	0	-0.04	-0.03	0	0.0	0	0	0.07	0	-0.07	0	0	0.01	-0.01	0	0	0	0	0.0	0	-0.0	0	0	0.0	0.0	0.0	-0.02	0.03	0	0	0.03	0	-0.03	0	0.0	-0.06	0	0	0	0	0	0	0	0	60.0	0	0	0.0	0	0	0.01	0.0	0	0	0.0	0	0	0.0	0.0	-0.02	-0.03	0.04	-0.06	0	-0.03	-0.05	0	0	-0.02	0.05	0	0.04	-0.07	0	0	0	0.0	-0.03	0	0.0	0	-0.02	0.02	0.0	0	0	0.0	0	0	0	0	0	0	0	0	0.0	0	-0.01	0	0	0.0	0	0.0	0.0	0	0	0	0	0.0	0.0	0	0	-0.07	0.0	0	-0.01	0	-0.05	0	0	0	0.03	0.04	0.03	0.0	0.01	0.0	0	0	3	0.0	0	0.0	0.01	0.0	-0.01	0	0	0.03	0	0	0	0	0	0	0	0	0	0	0	0	0	-0.01	0	0	-0.01	0.03	0.0	0	0	0.0	0	0	0	0	0.0	0	0	0	0.0	0	0.0	0.0	0	0.05	0.05	0.04	0	0	0	-0.02	0	1	0	0	-0.09	0.0	0	0	0	0	0	0	0.02	-0.01	0.0	0	-0.04	0.01	0.0	-0.04	0.0	0	0.0	0	0.08	0.0	-0.08	0.01	0.0	0	-0.01	0	0	1	-0.04	0	0	0	0	-0.06	0	0	0	0.01	-0.05	0	0.0	0	-0.01	0.19	0.0	-0.03	0	0	0	0	0.0	0.0	0	0	0.0	-0.01	0.0	0	0.02	-0.06	0.0	0	0	0	0	0.0	0	0	0	0	0	0.0	0.04	0	0	-0.05	-0.02	0	0	0.0	-0.02	0.0	0.05	0.0	0	0	0.03	0	0.0	0	0	0	2	0	0.0	0	0	0	0.0	0.0	0	0	0	0.0	0.0	0	0	-0.11	0	0	0	0.04	0.0	-0.01	0.04	0.01	0.0	0	0	0.0	-0.01	0.0	0	0	0	0.0	0.01	0.0	0	0	0	0.0	0	0.0	-0.05	0.0	0	0	0	1	0	0	0	0.0	0	0.0	0	0.0	0	0	0	0.0	0	0	0.0	0	0.0	0	0	0	-0.02	-0.05	0	0	-0.04	-0.06	0	0.08	0	0	0	0	-0.02	-0.06	0	0.05	0	0.04	0.01	0	0.0	0	0.01	0.0	0	0	0	0	0	0.0	0	0	0	0	0	0.0	1	0	0.0	0	0	-0.03	0	0.02	0	0	0	0	0	0	0	0	0	0	-0.03	0	0	0.0	0	0.0	0	0	0	0	0	0	-0.01	0.0	0.0	-0.04	0	0	0	-0.01	0.0	0.0	0	0	-0.04	0	0.04	-0.01	0.01	0.0	0	-0.01	0.0	0	0.0	0	0.04	-0.05	1	0	0	0	0.0	0.0	0.04	0	0.0	0	0.0	0	0	0	0	0	0.02	0.0	0.0	0.0	0	0.0	0.03	0	0	0	0	0	0	0	0	-0.07	0.02	0	0	0	0	0.0	-0.0	0	0	0	0	1	3	-0.05	0	0	-0.01	0.0	0.04	0	0.0	0.0	0	-0.07	0	0	0	-0.02	-0.01	0	-0.02	1	0	0	-0.04	0.0	0.0	0	0	0.0	0	0	0	1	0	0	0	0	0	0	0	0	0	0	0.0	0.01	0.0	0	0	0	0	0.02	0.02	0	0	-0.02	0.0	0	0.0	0.0	0	0	5	0.04	0	0	0	0	-0.03	0.0	0	0	0	0.01	-0.0	0.0	0	0	-0.01	0	5	0	-0.0	0	0	0	-0.03	0	0.0	0	0	0	-0.07	0	0	0	-0.1	0	0	0	-0.01	0	0	0	0	0.0	0	0	0.0	-0.01	0	0	0.05	-0.03	0.0	0	0	0.04	0	0	0	0	0.0	0	0.0	0.02	-0.11	1.2	0	0	0.03	0.02	0	0.0	0	0	0	0	0.0	0	0.04	0	-0.02	0	0	0	0	0	0.02	0	0	0	0	0	-0.01	0	-0.02	0	0	0	0.0	0.37	-0.01	0.0	0	0	0	0	0	0	0	-0.01	0.0	0.05	0	0.0	-0.0	0.0	0.03	-0.03	-0.03	-0.03	0.0	0	0	0	0	0.0	0.05	0.0	0.0	0	0.0	0	0	0.03	0	0.0	0	0.0	0.0	0	0	0	0.02	-0.01	0	0	-0.05	0	0.0	0	-0.05	0	0	0	0	0.0	0.0	0.05	0	0	0	0	-0.04	0.0	-0.03	0	0	0.0	0.04	0	0	-0.05	0.0	0.0	0	0	0	0	0.08	0.0	0	0	0	-0.02	0	0	0.01	0.05	0.0	0.08	0	0	-0.05	0	0.01	-0.02	0.0	0	0	0	0	0	0	0	0.0	0	0.01	0.0	0	-0.01	0	0	0.0	0	0	0	0.0	-0.04	0.0	0.01	0	0	0	0	0	0.03	0	0	0	-0.02	0	0	0	0	0	0.37	0.0	0.0	0	0	0	0.0	0	0	0.0	0	0	0	0	0	0	0.11	0.03	0	0	0.0	0.0	0.0	0	0	0	0.0	0	0	0	0	0	0.0	0.0	0.06	0.0	0	0	0	0	0	-0.05	-0.01	0	0	0	0	0	0	0.0	0	0.0	0	-0.3	0.0	0	0	0	0.06	0	1	0.0	-0.0	-0.02	0	-0.03	0.0	0	0	0	0	0.0	0.0	0	0	-0.02	1.5	-0.02	0.0	0.0	-0.05	-0.0	0	0	0	0.0	1	0.0	0.0	0.0	0	0	0.0	0.05	0.0	0	0.02	0.0	0	0.0	-0.11	0	0.0	-0.04	0.0	0	-0.0	0.0	0	0	0	0.0	0	0.0	0	0	0.0	0	0	0	0	0	0.02	0	-0.02	0	0	-0.03	0.0	0	0	-0.01	0.0	0.0	0.0	0	0	0	0	-0.02	0	-0.01	0.0	0.0	0.09	0	0.0	2	0	0.0	-0.01	0	0.0	0	0.01	0	0	0	0	0.01	0.03	0.0	0	-0.03	-0.01	0.0	0	0	0.02	0.01	-0.03	0.0	0	0	0.0	-0.01	0	0	0.0	0.0	0.0	0	0	7	0	0	0	0	0.06	0	-0.03	0	0	0.0	0.0	3	0	0	0	-0.03	-0.03	-0.02	-0.04	0.0	0	0	0.02	0.04	0	0	-0.02	0.0	0	0.01	0	0	0	-0.01	0	0	0	0	0	0	0.03	0	0.04	0	0	-0.01	0.02	0.0	0.0	0	0.01	0.0	-0.05	-0.02	0	0	0	0	0	0	0	0.0	0	-0.01	0.02	0	0	0	-0.01	0.0	0	0	0.0	0	0	-0.05	-0.02	0.0	0.07	0.0	0	0	0.0	0	-0.03	0	0	0.0	0	0	0	0	0.01	-0.05	0.0	-0.02	0.04	0.01	0	0	-0.06	0.0	0	0.03	0.0	0.01	0.0	0	0	0	0	0	0.0	0.11	0	0	0.0	0.02	0.0	0	0.0	0	0	0.04	-0.03	0	0	0.03	0	0.0	0	0.02	0	0.01	0	0.0	0	0	0	0	0	0	-0.06	0.04	0	0.0	0	0	0	0	0.01	-0.13	0	0.0	0.0	0	0	0	-0.04	0	0	2	0	0	-0.06	0.0	0.05	0	0.02	-0.01	0	0.11	0.0	0.0	0	0	0.0	0	-0.0	0.0	0.0	-0.03	-0.0	0.0	0.0	0	-0.0	0	0.06	0	0	0	0.25
atypical hemolytic-uremic syndrome	0	0	0.0	0	0.0	0.02	0	0.01	0	0	0	-0.0	0	0.0	0	0	0.02	0.0	0.0	-0.02	0.0	0	-0.05	0	0	0.0	-0.01	0	0	0.01	-0.07	0	0	0	0	0	0	0	39	0	0.01	0	0.0	0.06	0.03	0	0.03	0.02	-0.03	-0.03	0.0	0	-0.01	0.0	0	-0.04	0.0	0.02	0	0	0	1	0.01	0.01	0.0	0	1	0	0	0	0	0	0	0.0	0	0.06	0	0.0	-0.0	0.0	0.0	0	0	0	0	0	0.02	0	-0.03	-0.04	0	0	0.0	0	0.01	0	0	0	0.0	-0.05	0	-0.03	0.0	0.0	0	0.0	0	0.0	0.0	0	0	0.0	0	-0.05	-0.04	-0.01	0	-0.04	0	0.05	0	0	0.0	0.0	0	0	0	0.07	0.0	0	0.0	-0.01	0.01	0.0	0.05	0	0	0.0	0	0	0	0.0	0	-0.02	0	0.01	-0.05	0	0	0.01	0	0	0.0	0	0.03	0	0.0	0.02	0	0	0.0	0	0	0.0	0	0	0.0	0.0	0	0	0	0.05	0.1	0	0	0	0	0	0	0	0	0.0	0	0.0	-0.03	0.01	0	0	0	0.0	0	-0.03	0	0.04	0	0.04	0	0	0.02	-0.06	0.0	0	0.02	0.0	0.0	0	0	0.0	0.02	0	0	0.04	0	0	0	0	1	0	0	0	0	0	0	0.06	0	0	0	-0.01	-0.02	0	0.0	0	0.0	0.0	1	0.04	0.08	0.05	0.0	0	0	4206	0	0	0	0.05	0	0	-0.0	0.06	0.02	0	-0.04	0.0	-0.08	0	0	0	0	0.0	0	0	0.57	0.04	0.07	0.0	0.0	-0.0	0	-0.04	0	0.0	0	0	0	-0.08	0.0	0	0	0	0.0	0	0.03	0	0.02	0.0	0	0	0	0.0	0	0	-0.02	0.06	0	0	0.04	0.0	0	0.02	0	0	0.0	0	0	0.01	0	0	0	0	0.0	0	0	0.0	0	0	-0.01	0	0	0.03	0.06	0	0.02	0	0	-0.02	0	-0.03	0	0.0	0.0	0	0	0	0.0	0	0.0	0	0	0	0.0	0	0.0	0	0.03	0.02	0	0	-0.06	0.0	0	0	0	0	0.03	15	0.0	0.0	0	0	0	0.0	-0.01	-0.04	0	-0.0	0	0.0	-0.04	0	0.05	0	0	-0.05	-0.01	0	0	-0.01	0	-0.03	0	0	0	0	0	0	-0.08	0	-0.0	0.0	0.0	0.0	0.0	0	0.07	0.0	0	0	0	0	0	0	0	0	0.03	0	0	0	0	0	0	0.0	0	0.0	0	0	0	-0.05	-0.02	0.0	-0.04	0	0.01	0	0.0	0	0.04	0.01	0.01	0	-0.01	0	0	0.02	0.01	0.05	0.0	0.0	0	0	0	-0.01	0.0	0	0.0	0	0.0	0.01	0	0.03	0	0.02	0	0	0	0	0	0	-0.04	0.09	0	0	0	0	0.05	0.0	0	-0.0	0	0	0	0.06	0.0	0	-0.05	0	0	0	0	0.0	0.0	0	0.01	0.0	-0.03	0.0	0.0	0	0.0	0	0	0	0.0	0	-0.0	0	0	0	0.03	1	0	0	0	0.01	-0.03	0	0	0	-0.01	-0.04	0	0.0	0.0	0	0	0	0.0	0.0	0	0	0	0	0.01	0	-0.05	0	0.0	0	0.0	0.04	0.0	0.03	0	0	0	0.0	-0.0	0.02	0	0	0	0	0	0	0	0.0	0	0	0	0	0	0	0.0	-0.02	0	0	1586	0	0	0	0.0	0	0	0	0.0	0.0	0.0	0	0	0	0	-0.04	0.0	0	0.0	-0.0	0	0	0.02	-0.01	0	0	0.0	0	0.0	0.0	0.02	0	0	0	0	0	0	0	0	0.01	0	0	0.0	0	0	0	0	0	0.0	0	0.01	0.0	0.01	0	0.0	0	-0.03	0	0.0	0	0	0	0	0	-0.03	0.02	0	0	-0.05	0	0	0	0.0	0.0	0	0	0	0	0.0	0	0.02	0	-0.06	0	0	-0.02	0.01	-0.01	0.04	0.0	0	-0.05	0	-0.07	0	0.0	0	0	0.0	0.0	0	0.0	0.0	0.02	0.03	0	0	0.0	0	-0.02	-0.05	0.0	0	-0.01	0.0	0	-0.05	0.0	-0.09	0.02	0.0	-0.03	0.0	0.04	0	0	0.0	0	0	0	0.0	0.02	0.0	0	0.0	0	0	0.0	0	0.0	0.0	0	0.0	0	0.0	0.0	0	0	0	0	0	0.0	0	0	0	0	0.0	-0.0	0.0	0	0.0	0	0	0	0	0.03	0	0.0	0	0	0	0.0	0.0	0	0	0	0.03	0	0	0	0.0	0.0	0	0	0	0	0	0	0	-0.01	0.04	0.0	0.0	0	0	0.01	-0.03	0.0	0	0	-0.01	0.03	0.0	0	-0.05	0	0.03	0.01	0.0	-0.02	0.07	0	-0.02	-0.01	0.0	0.0	0.03	0	0.0	0	0	0.0	-0.05	-0.07	0	-0.02	0.0	0	0	0.0	-0.05	0	0.01	0	0.0	-0.01	0	0.0	0	0	-0.01	0	-0.01	0	16	0	0.0	0.0	0	0.0	0	-0.05	0.0	0	0.0	1.0	-0.01	0.0	0	0.0	0	1	0	1	0.01	-0.03	0.03	0.0	0	0	0.0	0.0	0	0	0	0.08	0	-0.09	0.01	36.28	-0.01	0	0	0	0	0	0	0.0	0	0.0	-0.05	0	0.0	0	0.01	0.02	0.0	0	0.0	0	-0.03	0.0	0	0	0.04	0.0	-0.01	0	0.0	0	0	0.03	0.0	0	0	0	-0.04	0	0	0	0	0	0.0	0.0	0.0	0	0	0	0.0	0	-0.0	0.0	0.0	0.0	-0.01	0.07	0	0	0.0	0	0	0	0.02	0.0	-0.03	0	0	0.0	-0.02	0.0	0	0.0	0	0	0	0.0	-0.0	0.0	0	0	0	0	0	0.0	-0.03	41	0	0.0	0	0.0	-0.03	0	0	0.0	0	0.0	-0.01	0.0	0	0	0	0	0	0	0	0	0	0.03	-0.01	0.01	0	0	0.04	-0.03	0.0	0	0	0	1	0	-0.11	0	0	0.0	0.0	0	0.0	0	0	0	0.01	0.0	-0.01	0	0	0.01	0.0	0.0	0	0	-0.05	0.0	0.0	-0.01	0	0	0.04	0.0	0	0.04	0	0	0.0	0	0	0.0	0.06	-0.08	0.0	0	0.02	0.0	0.0	-0.02	0.02	-0.03	0	1	0.1	0	-0.01	0	0	-0.04	0.04	0	0.03	0.0	0.0	0	0	0	0.0	0	-0.03	0.0	-0.01	0	-0.02	0.0	0	-0.02	0.04	0	0	0	1	0	0	-0.02	0	0	-0.05	0	0	1	0.1	0	-0.01	0.04	0	0	0	0	0	0.0	0	0.0	0	0.0	0	1	0	0.0	0.0	0	-0.05	0.0	-0.0	0	-0.0	0.0	0	0	0	0	-0.01	0.07	-0.09	0.0	0	0	0.0	0	0	0	0	0	0	0	0	0	1	0.0	0	0	0	0	0	0.05	0	0	0.0	0	0.03	0.0	-0.02	0	0	-0.02	0.0	0	0	0.06	0.0	0.0	0	0.07	0	0.0	0	0.05	0.0	0.0	0.0	-0.05	0.0	0.03	-0.03	0.01	0	0	0.05	0	0	0	1	0	0	0.06	0.06	-0.01	0.04	0.0	0	0.07	0.0	0	0.0	0	0.0	0	0.01	0.0	0.0	0	MONDO	0.0	0	-0.0	0.02	-0.02	0	0.0	0	0	0	0.0	0	61	0.0	0.0	0	0	0	-0.01	0	0	0	0	0	0	0.0	0	0.05	0.03	0.05	-0.01	0	0.01	0	0	0	0.04	0	0.0	0	0	0.0	0	0	0	-0.04	0.0	0	0.04	-0.03	-0.05	0.01	0	0.08	-0.01	0	-0.02	0	0.0	0	0.0	0.0	0	0.0	-0.04	-0.03	0	0	0.01	0	0	0	0	0	0.0	0.0	0	-0.08	0	0.0	0	0	-0.01	0	0	0.0	0	-0.03	0.01	0	0	0	0	0.0	0.0	0.0	-0.05	-0.1	0.0	0.0	-0.11	-0.06	0	0.02	0	0.07	0	0	0.0	0.0	0.06	0.0	-0.04	0	0	0	0	0	-0.06	0	0	0	0	0.01	-0.0	0.0	0.0	0	0	0.0	0	0.0	0	0	0.0	0	0	0	0.0	0	-0.02	0	0	1	0.0	-0.0	0	0.0	0	0	0	0	0	0	0	0.04	0	0	0	0.0	0	0	0.01	0	0	-0.02	0	0.0	-0.03	0	0.05	0.0	1	0	0	0	0	1	0.02	0.02	0.01	0.0	0.04	0.0	0.0	0.0	0.0	0	0.0	0	0	0.0	0	0	0	0	0	0	0.01	0	-0.03	0	0	0	-0.02	0.01	0	0.0	0	-0.0	0	0	0	-0.02	0	0	0.01	0	0.03	-0.02	0	1	0.0	-0.05	0	0	0	0	0	0.0	0	-0.01	0	0.02	0	0	0	0.02	0.0	1.0	0	0.0	0	0	-0.02	0	0.0	0	0	0.06	0	0.0	0.03	0	0.0	-0.03	-0.02	0.0	0.0	0	-0.02	0	-0.04	0	-0.05	0.03	0	0	0	0	0.0	-0.01	0	-0.02	0	0.0	0	0	0.0	0	0.0	0.02	0.0	0	0.0	-0.01	0	0.0	0.0	0	0	0	345.2	0	0	0	0.0	0.01	0	0.0	-0.02	0.0	0	0	0	0	-0.04	-0.01	0	0	0	1	0.01	0	0.0	0	0	-0.02	0	0.03	-0.02	0	0	-0.04	0	0.06	0	0.0	0.0	0	0	0	0	0	0	0.02	0.02	0	0.0	0	0	0	0	0.06	0	0	0	0	0.01	0.0	0	1	0	0	0	0.0	0.0	0.0	0	0	0	-0.0	0	0	-0.1	0	0.0	-0.01	-0.0	0.01	0	0.0	0	0.06	0.0	0	0	0	0	0	0	0.0	0	0	0	0	0.0	0	0	0	0.01	0	0	0	0.0	0.0	0	0	0.0	0	0.0	0	0.05	0.03	0.0	1	0	-0.04	0.0	0.0	-0.05	0.04	0	-0.01	0.0	0.01	0	0	-0.03	0.01	0	0	0.0	0.0	0	0.02	0	-0.04	0.05	-0.05	-0.04	0	0	0	0	0	0	0.02	0.05	0	0	0	0	0	0.0	0.06	0.0	0.01	0.01	0	-0.03	0.0	0	0	0	-0.01	-0.05	-0.04	0	0	0.0	0.0	0	0.0	0.0	0	0	0	0	0	0	-0.03	0	0.0	0	-0.04	-0.01	0	-0.02	0	0	-0.07	0	0.04	0	0.02	0.01	0.03	0	0	0.04	-0.02	-0.0	0	-0.01	0.01	0	-0.04	-0.01	0.0	0.01	0.04	1	-0.02	0	0.04	0	0	0	0	0	0	0	0	0	0.07	0.0	0	77	0	0	0	0	0	0	0	0	0	0	0.04	0	0.0	0	-0.03	-0.03	0.05	0.02	0	0	0.01	0	0	0	0	0.0	0.0	0	0	0.05	0.0	0	0	0	0	-0.02	0	0.0	0	0	0	0.0	-0.0	0	0	0.0	-0.03	0	0	-0.03	0	0.01	0.02	0	0.0	-0.01	0.03	0	0	0	0	0	0	0	0	0	0.0	0	0.0	0	0	0	-0.05	0.0	0	0.03	0	-0.05	0	0.02	0.01	0.0	0	0	0.0	0.0	0	0.0	0.0	-0.01	0	1	0.04	0	0	1	0.08	0.0	0.01	0	0	0	0	0.03	0	-0.02	0.07	0.0	-0.02	0	0	0	0	0	-0.04	0.05	0	0.0	0.02	0	0	0.0	0.05	0	0.0	0	0	-0.0	0	0	0	0	0	0.0	0	0	0.0	0	0	0	0.01	0	0	0	0	0	0	0	0.0	-0.02	0	0.04	0	0	-0.04	-0.07	0.04	0	0	0	0	0.0	0	-0.03	0.05	0	0	0	0	0	0	0	0.0	0	0.0	0	0	0.06	0	0.0	0	0.0	0	-0.02	0	0	1	0	0	0	0	0	0	-0.0	0	0	0.04	-0.03	0	0.0	0	0	0.09	0	0.03	0	0	-0.03	-0.06	0	0	0	0	0.0	0	-0.01	0	0	0.0	0.0	0.0	-0.02	0.04	0	0	-0.02	0	0.03	0	0.0	-0.03	0	0	0	0	0	0	0	0	63.72	0	0	0.0	0	0	-0.02	0.0	0	0	0.0	0	0	0.0	0.0	-0.0	0.01	0.03	-0.01	0	0.04	-0.05	0	0	-0.01	-0.06	0	0.02	0.01	0	0	0	0.0	-0.05	0	0.0	0	-0.0	-0.02	0.0	0	0	0.0	0	0	0	0	0	0	0	0	-0.03	0	-0.03	0	0	0.0	0	0.0	0.0	0	0	0	0	0.0	0.0	0	0	-0.04	0.0	0	-0.04	0	-0.01	0	0	0	-0.01	0.03	0.05	0.0	0.03	0.0	0	0	72	0.0	0	0.0	-0.01	0.0	-0.03	0	0	0.0	0	0	0	0	0	0	0	0	0	0	0	0	0	-0.03	0	0	0.01	-0.01	0.0	0	0	0.0	0	0	0	0	0.0	0	0	0	0.0	0	0.0	0.0	0	-0.01	0.02	-0.02	0	0	0	-0.02	0	0	0	0	-0.0	0.0	0	0	0	0	0	0	0.01	-0.01	0.0	0	0.05	0.04	0.0	-0.04	0.0	0	0.0	0	-0.07	0.0	-0.03	0.0	0.0	0	-0.0	0	1	1	0.0	0	0	0	0	0.03	0	0	0	-0.05	-0.02	0	0.0	0	-0.01	0.11	0.0	0.01	0	0	0	0	0.0	0.0	0	0	0.0	-0.01	0.0	0	0.04	-0.02	0.0	0	0	0	0	0.04	0	0	0	0	0	0.0	-0.02	0	0	0.05	-0.04	0	0	0.0	0.04	0.0	0.01	0.0	0	0	-0.01	0	0.0	0	0	0	9	0	0.0	0	0	0	0.0	0.01	0	0	0	0.0	0.0	0	0	0.03	0	0	0	-0.0	0.0	-0.0	0.02	0.0	0.0	0	0	0.0	0.02	0.0	0	0	0	0.0	0.0	0.0	0	0	0	0.0	0	0.0	-0.02	0.0	0	0	0	0	0	0	0	0.0	0	0.0	0	0.0	0	0	0	0.0	0	0	0.0	0	0.0	0	0	0	-0.04	0.03	0	0	0.03	-0.02	0	0.01	0	0	0	0	0.06	-0.13	0	-0.01	0	-0.05	0.0	0	0.0	0	-0.0	0.0	0	0	0	0	0	0.0	0	0	0	0	0	0.0	0	0	0.0	0	0	-0.01	0	0.02	0	0	0	0	0	0	0	0	0	0	-0.02	0	0	0.0	0	0.0	0	0	0	0	0	0	0.02	0.0	0.0	-0.03	0	0	0	-0.0	0.0	0.0	0	0	-0.03	0	-0.03	0.04	-0.02	0.0	0	-0.02	0.0	0	0.0	0	0.04	-0.03	1	0	0	0	0.0	0.0	-0.06	0	0.0	0	0.0	0	0	0	0	0	-0.02	-0.01	0.0	0.0	0	0.0	-0.01	0	0	0	1	0	0	0	0	-0.03	0.05	0	0	0	0	0.0	0.01	0	0	0	0	0	5	0.04	0	1	0.01	0.0	-0.0	0	0.0	0.0	0	-0.01	0	0	0	-0.03	0.01	0	-0.04	1	0	0	-0.06	0.0	0.0	0	0	0.0	1	0	0	0	0	0	0	0	0	0	0	0	0	0	0.0	-0.01	0.02	0	0	0	0	0.01	-0.02	0	0	-0.04	0.0	0	0.0	0.0	0	0	113	0.0	0	0	0	0	0.02	0.0	0	0	0	-0.04	0.02	0.0	0	0	-0.01	0	113	0	-0.01	0	0	0	0.01	0	0.0	0	0	0	-0.08	0	0	0	-0.07	0	0	0	0.04	0	0	0	0	0.0	0	0	0.0	-0.04	0	0	-0.0	-0.04	0.0	0	0	0.02	0	0	0	0	0.0	0	0.0	-0.01	-0.02	14.04	0	0	-0.02	-0.07	1	0.0	0	0	0	0	0.0	0	0.03	0	-0.0	0	0	0	0	0	-0.01	0	0	0	0	0	-0.01	0	0.02	0	0	0	0.0	0.81	-0.0	0.0	0	0	0	0	0	0	0	0.04	0.0	0.02	0	0.0	-0.01	0.0	-0.02	0.0	0.02	-0.06	0.12	0	0	0	0	0.0	0.01	0.0	0.0	0	0.0	0	0	0.02	0	0.0	0	0.0	0.0	0	0	0	-0.04	0.02	0	0	0.04	0	0.0	0	-0.0	0	0	0	0	0.0	0.0	-0.05	0	0	0	0	0.02	0.0	-0.07	0	0	0.0	0.06	0	0	0.02	0.0	0.0	0	0	0	0	0.03	0.0	0	0	0	0.02	0	0	0.03	-0.06	0.0	-0.02	0	0	0.03	0	0.02	0.09	0.0	0	0	0	0	0	0	0	0.0	0	0.02	0.0	0	0.02	0	0	0.0	0	0	0	0.0	-0.02	0.0	-0.0	0	0	0	0	0	0.02	0	0	0	-0.05	0	0	0	0	0	0.0	0.0	0.0	0	0	0	0.0	0	0	0.0	0	0	0	0	0	0	-0.0	-0.01	0	0	0.01	0.0	0.0	0	0	0	0.0	0	0	0	0	0	0.0	0.0	-0.01	0.0	0	0	0	0	0	-0.03	-0.05	0	0	0	0	0	0	0.0	0	0.0	0	-0.32	0.01	0	0	0	0.0	0	0	0.0	0.03	-0.04	0	-0.07	0.0	0	0	0	0	0.0	0.0	0	0	-0.02	1.76	0.01	0.0	0.0	-0.0	0.02	0	0	0	-0.0	1	0.0	0.1	-0.04	0	0	0.0	-0.05	0.0	0	0.02	0.0	0	0.0	0.01	0	0.01	-0.03	0.0	0	-0.0	0.0	0	0	0	0.0	0	0.0	0	0	0.0	0	0	0	0	0	-0.01	0	0.04	0	0	-0.07	0.0	0	0	0.06	0.0	0.09	0.0	0	0	0	0	-0.01	0	0.04	0.0	0.02	0.04	0	0.0	41	0	0.0	0.0	0	0.0	0	-0.03	0	0	0	0	-0.01	0.06	0.0	0	-0.05	0.0	0.0	0	0	-0.04	-0.04	-0.0	0.0	0	0	0.0	-0.01	0	0	0.0	0.0	0.0	0	0	9	0	0	0	0	-0.01	0	-0.03	0	0	0.0	0.0	72	0	0	0	-0.02	0.05	-0.01	0.06	0.0	0	0	-0.03	0.03	0	0	0.06	0.0	0	-0.03	0	0	0	0.03	0	0	0	0	0	0	-0.03	0	0.06	0	0	-0.0	0.04	0.0	0.0	0	-0.02	0.03	0.0	0.0	0	0	0	0	1	0	0	0.0	0	0.01	0.01	0	0	0	-0.0	0.0	0	0	0.0	0	0	-0.04	0.01	0.0	0.02	0.0	0	0	0.0	0	-0.05	0	0	0.0	0	0	0	0	0.07	0.04	0.0	-0.0	0.03	0.02	0	0	-0.08	0.0	0	0.07	0.0	0.07	0.0	0	0	0	0	0	0.0	-0.01	0	0	0.0	0.03	0.0	0	0.0	0	0	0.07	-0.02	0	0	0.04	0	0.0	0	-0.0	0	-0.03	0	0.0	0	0	0	0	0	0	0.04	-0.02	0	-0.04	0	0	0	0	0.02	-0.08	0	0.0	0.0	0	0	0	-0.0	0	0	2	0	0	-0.04	0.04	-0.05	0	0.0	-0.02	0	0.02	0.0	0.0	0	0	0.0	0	0.01	0.0	0.0	-0.08	-0.04	0.03	0.0	0	0.04	0	0.02	0	0	0	0.25
hemophilia b	0	0	0.0	0	0.0	0.04	0	0.06	0	0	0	-0.01	0	0.0	0	0	0.01	0.0	0.0	0.04	0.0	0	0.01	0	0	0.0	-0.04	0	0	-0.0	0.0	0	0	0	0	0	0	0	10	0	0.05	0	0.0	0.0	0.05	0	0.05	-0.02	-0.01	0.03	0.0	0	0.04	0.0	0	0.03	0.0	-0.02	0	0	0	1	-0.04	0.07	0.0	0	0	0	0	0	0	0	1	0.0	0	0.03	0	0.0	0.09	0.0	0.0	0	0	0	0	0	-0.07	0	-0.02	0.02	0	0	0.0	0	-0.04	0	0	0	0.0	-0.07	0	-0.02	0.0	0.0	0	0.06	0	0.0	0.0	0	0	0.0	0	-0.01	-0.04	-0.0	0	0.05	0	0.01	0	0	0.0	0.0	0	0	0	0.02	0.05	0	0.0	-0.0	0.06	0.0	0.01	0	0	0.0	0	0	0	0.0	0	0.02	0	0.06	-0.07	0	0	-0.02	0	0	0.0	0	0.02	0	0.0	0.04	0	0	0.0	0	0	0.0	0	0	0.0	0.0	0	0	0	-0.04	0.1	0	0	0	0	0	0	0	0	0.0	0	0.0	-0.03	-0.0	0	0	0	0.0	0	-0.0	0	-0.0	0	0.02	0	0	0.04	-0.04	0.0	0	-0.04	0.0	0.0	0	0	0.0	0.02	0	0	0.02	0	0	0	0	0	0	0	0	0	0	0	0.03	0	0	0	0.02	-0.05	0	0.0	0	0.0	0.0	0	-0.01	-0.0	0.01	0.0	0	0	354	0	0	0	0.04	0	0	0.02	0.01	-0.08	0	-0.01	0.0	-0.06	0	0	0	0	0.0	0	0	1.0	-0.04	0.1	0.0	0.0	0.07	0	0.02	0	0.0	0	0	0	-0.01	0.0	0	0	0	0.0	0	0.01	0	-0.0	0.0	0	0	0	0.0	0	0	0.01	-0.0	0	0	-0.01	0.0	0	0.01	0	0	0.0	0	0	-0.01	0	0	0	0	0.0	0	0	0.0	0	0	-0.04	0	0	-0.05	0.04	0	0.02	0	0	-0.02	0	0.01	0	0.0	0.0	0	0	0	0.0	0	0.0	0	0	0	0.0	0	0.0	0	0.05	-0.01	0	0	0.08	0.0	0	0	0	0	-0.0	5	-0.03	0.0	0	0	0	0.0	-0.05	-0.02	0	-0.03	0	0.0	-0.01	0	0.0	0	0	-0.05	-0.04	0	0	0.02	0	-0.02	0	0	0	0	0	0	0.02	0	0.01	0.0	0.0	0.04	0.0	0	0.03	0.0	0	0	0	0	0	0	0	0	0.03	1	0	0	0	0	0	0.0	0	0.0	0	0	0	-0.03	-0.03	0.0	-0.0	0	0.01	0	0.0	0	-0.01	-0.03	0.01	0	0.02	0	0	0.05	-0.0	0.03	0.0	0.0	0	0	0	0.02	0.0	0	0.0	0	0.0	0.02	0	0.03	0	0.06	0	0	0	0	0	0	-0.07	0.07	0	0	0	0	0.07	0.0	0	-0.04	0	0	0	0.04	0.0	0	-0.04	0	0	0	0	0.0	0.0	0	-0.02	0.0	0.04	0.0	0.0	0	0.0	0	0	0	0.0	0	0.05	0	0	0	0.0	0	0	0	0	-0.01	0.02	0	0	0	0.06	0.01	0	0.0	0.0	0	0	0	0.0	0.0	0	0	0	0	0.01	0	-0.02	0	0.0	0	0.0	0.03	0.0	0.03	0	0	0	0.0	0.02	-0.05	0	0	0	0	0	0	0	0.0	0	0	0	0	0	0	0.0	0.02	0	0	69	0	0	0	0.0	0	0	0	0.0	0.0	0.0	0	0	0	0	-0.03	0.0	0	0.0	0.04	0	0	-0.0	0.01	0	0	0.0	0	0.0	0.0	0.01	0	0	0	0	0	0	0	0	0.01	0	0	0.0	0	0	0	1	0	0.0	0	-0.02	0.0	0.02	0	0.0	0	-0.0	0	0.0	0	0	0	0	0	-0.02	-0.03	0	0	-0.01	0	0	0	0.0	0.0	0	0	0	0	0.0	0	0.03	0	0.04	0	0	0.0	-0.0	0.03	-0.02	0.0	0	-0.01	0	-0.11	0	0.0	0	0	0.0	0.0	0	0.0	0.0	0.04	-0.02	0	0	0.0	0	-0.03	-0.05	0.0	0	0.06	0.0	0	-0.02	0.0	-0.07	0.02	0.0	0.06	0.0	0.06	0	0	-0.04	0	0	0	0.0	0.08	0.0	0	0.0	0	0	0.0	0	0.0	0.0	0	0.0	0	0.0	0.0	0	0	0	0	0	0.0	0	0	0	0	0.0	0.0	0.0	0	0.0	0	0	0	0	0.04	0	0.0	0	0	0	0.0	0.0	0	0	0	-0.04	0	0	0	0.0	0.0	0	0	0	0	0	0	0	0.05	0.0	0.0	0.0	0	0	-0.01	-0.0	0.0	0	0	0.02	-0.02	0.0	0	-0.03	0	0.05	0.0	0.0	-0.02	-0.03	0	-0.04	-0.03	0.0	0.0	0.03	0	0.0	0	0	0.0	-0.02	-0.05	0	-0.05	0.0	0	0	0.0	-0.09	0	0.01	0	0.0	0.02	0	0.0	0	0	0.04	0	-0.02	0	7	0	0.0	0.0	0	0.0	0	0.0	0.0	0	0.0	0.75	0.01	0.0	0	0.0	0	0	0	0	-0.01	0.06	-0.03	0.0	0	0	0.0	0.0	0	0	0	-0.01	0	-0.02	-0.02	57.14	0.01	0	0	0	0	0	0	0.0	0	0.0	0.01	0	0.0	0	0.02	-0.03	0.0	0	0.0	0	-0.03	0.0	0	0	0.01	0.0	0.0	0	0.0	0	0	0.03	0.0	0	0	0	-0.02	0	0	0	0	0	0.0	0.0	0.0	1	0	0	-0.07	0	0.01	0.0	0.0	0.0	0.0	0.0	0	0	0.0	0	0	0	-0.04	0.0	0.02	0	0	0.0	-0.01	0.0	0	0.0	0	0	0	0.0	-0.04	0.0	0	0	0	0	0	0.0	-0.02	4	0	0.01	0	0.0	-0.02	0	0	0.0	0	0.0	0.03	0.0	0	0	0	0	0	0	0	0	0	-0.0	-0.03	0.03	0	0	0.06	0.02	0.0	0	0	0	0	0	-0.05	0	0	0.0	0.0	0	0.0	0	0	0	0.02	0.0	-0.02	0	0	-0.01	0.0	0.0	0	0	-0.03	0.0	0.0	0.06	0	0	0.03	0.0	0	-0.0	0	0	0.0	0	0	0.0	-0.0	0.0	0.0	0	0.04	0.0	0.0	0.02	-0.02	-0.05	0	0	-0.04	0	0.03	0	0	-0.02	-0.01	0	-0.01	0.0	0.0	0	0	0	0.0	0	-0.0	0.0	-0.01	0	0.02	0.0	0	-0.03	-0.03	0	0	0	0	0	0	-0.08	0	0	0.01	0	0	0	0.04	0	-0.03	-0.01	0	0	0	0	0	0.0	0	0.01	0	0.0	0	0	0	0.0	0.0	0	-0.02	0.0	0.01	0	-0.03	0.0	0	0	0	0	0.04	0.09	0.0	0.0	0	0	0.0	0	0	0	0	0	0	0	0	0	0	0.0	0	0	1	0	0	-0.07	0	0	0.0	0	-0.02	0.0	-0.07	0	0	-0.0	0.0	0	0	0.03	0.0	0.0	0	-0.02	0	0.0	0	-0.0	0.0	0.0	0.0	-0.06	0.0	-0.01	-0.01	-0.03	0	0	-0.02	0	0	0	0	0	0	-0.0	0.05	-0.0	0.02	0.0	0	0.01	0.0	0	0.0	0	0.0	0	-0.02	0.0	0.0	0	MONDO	0.0	0	-0.03	-0.01	-0.01	0	0.0	0	0	0	0.0	0	31	0.0	0.0	0	0	0	-0.02	0	0	0	0	0	0	0.0	0	-0.02	-0.04	-0.01	-0.08	0	0.02	0	0	0	0.07	0	0.0	0	0	-0.01	0	0	0	-0.09	0.0	0	-0.03	-0.08	-0.02	-0.03	0	-0.08	-0.05	0	0.04	0	0.0	0	0.0	0.0	0	0.0	0.03	0.02	0	0	-0.05	0	0	0	0	0	0.0	0.0	0	-0.01	0	0.0	0	0	-0.02	0	0	0.0	0	-0.01	0.0	0	0	0	0	0.0	0.0	0.0	0.03	-0.02	-0.03	0.0	-0.06	-0.03	0	0.04	0	-0.01	0	0	0.0	0.0	0.01	0.0	-0.03	0	0	0	0	0	0.02	0	0	0	0	-0.01	0.0	0.0	0.0	0	0	0.0	0	0.0	0	0	0.0	0	0	0	0.0	0	-0.01	0	0	0	0.0	0.02	0	0.0	0	0	0	0	0	0	0	-0.12	0	0	0	0.0	0	0	-0.09	0	0	0.04	0	0.0	-0.03	0	-0.01	0.0	0	0	0	0	0	0	0.08	-0.02	0.01	0.0	0.03	0.0	0.0	0.0	0.0	0	0.0	0	0	0.0	0	0	0	0	0	0	-0.04	0	0.01	0	0	0	0.0	0.01	0	0.0	0	-0.09	0	0	0	-0.03	0	0	-0.02	0	0.05	0.06	0	0	0.0	-0.04	0	0	0	0	0	0.0	0	-0.01	0	-0.03	0	0	0	0.08	0.0	1.33	0	0.0	0	0	-0.01	0	0.0	0	0	0.29	0	0.0	0.05	0	0.0	0.02	-0.03	0.0	0.0	0	-0.03	0	-0.03	0	-0.07	0.02	0	0	0	0	0.0	0.08	0	0.0	0	0.0	0	0	0.0	0	0.0	0.06	0.0	0	0.0	-0.06	0	0.0	0.0	0	0	0	75.9	0	0	0	0.0	0.02	0	0.0	-0.03	0.0	0	0	0	0	0.01	-0.1	0	0	0	0	0.02	0	0.0	0	0	0.03	0	-0.03	-0.02	0	0	-0.03	0	-0.07	0	0.0	0.0	0	0	0	0	0	0	-0.02	-0.0	0	0.0	0	0	0	0	-0.05	0	0	0	0	-0.02	0.0	0	0	0	0	0	0.0	0.0	0.0	0	0	0	-0.0	0	0	0.01	0	0.0	-0.01	0.02	0.05	0	-0.02	0	0.01	0.0	0	0	0	0	0	0	0.0	0	0	0	0	0.0	1	0	0	0.01	0	0	0	0.0	0.0	0	0	0.0	0	0.0	0	0.0	-0.03	0.0	0	0	-0.04	0.0	0.0	0.07	0.01	0	0.01	0.0	-0.02	0	0	-0.01	-0.01	0	0	0.0	0.0	0	-0.02	0	-0.01	0.11	-0.06	-0.02	0	0	0	0	0	0	0.02	-0.01	0	0	0	0	0	0.0	0.0	0.0	0.03	0.04	0	0.03	0.0	0	0	0	0.04	-0.03	-0.02	0	0	0.0	0.0	0	0.0	0.0	0	0	0	0	0	0	-0.01	0	0.0	0	0.0	0.05	0	0.01	0	0	-0.01	0	0.05	0	0.0	0.0	-0.0	0	0	0.04	-0.02	-0.01	0	-0.05	-0.0	0	0.07	-0.02	0.0	0.05	0.02	0	0.05	0	0.08	0	0	0	0	0	0	0	0	0	0.02	0.0	0	3	0	0	0	0	0	0	0	0	0	0	-0.01	0	0.03	1	0.02	0.03	0.01	0.06	0	0	-0.01	0	0	0	0	0.0	0.0	0	0	0.02	0.0	0	0	0	0	0.0	0	0.0	0	0	0	0.0	-0.01	0	0	0.0	-0.05	0	0	0.01	0	0.03	-0.03	0	0.0	-0.03	-0.01	0	0	0	0	0	0	0	0	0	0.0	0	0.0	0	0	0	-0.04	0.0	0	0.06	0	-0.01	0	0.03	0.04	0.0	0	0	0.0	0.0	0	0.0	0.0	-0.03	0	0	-0.03	0	0	0	-0.05	0.0	-0.03	0	0	0	0	-0.02	0	0.03	0.03	0.0	0.09	0	0	0	0	0	0.01	-0.04	0	0.0	-0.02	0	0	0.0	-0.0	0	0.0	0	0	0.04	0	0	0	0	0	0.0	0	0	0.0	0	0	0	-0.01	0	0	0	0	0	0	0	0.0	-0.04	0	-0.03	0	0	-0.08	-0.01	0.05	0	0	0	0	0.0	0	0.01	0.01	0	0	0	0	0	0	0	0.0	0	0.0	0	0	0.01	0	0.0	0	0.0	0	-0.0	0	0	0	0	0	0	0	0	0	0.01	0	0	0.02	-0.02	0	0.0	0	0	-0.03	0	0.03	0	0	0.03	0.02	0	0	0	0	0.0	0	-0.03	0	0	0.0	0.0	0.0	-0.02	-0.01	0	0	0.03	0	-0.04	0	0.0	0.07	0	0	0	0	0	0	0	0	42.86	0	0	0.0	0	0	-0.0	0.0	0	0	0.0	0	0	0.0	0.0	0.01	0.0	0.01	-0.04	0	-0.03	-0.05	0	0	-0.02	0.03	0	-0.0	0.02	0	0	0	0.0	0.02	0	0.0	0	0.01	-0.01	0.0	0	0	0.0	0	0	0	0	0	0	0	0	-0.01	0	0.01	0	0	0.0	0	0.0	0.0	0	0	0	0	0.0	0.0	0	0	0.02	0.0	0	-0.0	0	0.02	0	0	0	-0.02	-0.01	-0.02	0.0	-0.0	0.0	0	0	4	0.0	0	0.0	-0.01	0.0	-0.03	0	0	0.01	0	0	0	0	0	0	0	0	0	0	0	0	0	-0.03	0	0	-0.04	0.07	0.0	0	0	0.0	0	0	0	0	0.0	0	0	0	0.0	0	0.0	0.0	0	0.02	0.02	0.04	0	0	0	0.03	0	0	0	0	-0.07	0.0	0	0	0	0	0	0	-0.0	-0.04	0.0	0	-0.04	0.01	0.0	-0.07	0.0	0	0.0	0	-0.0	0.0	-0.09	-0.0	0.0	0	-0.01	0	0	0	-0.02	0	0	0	0	-0.02	0	0	0	-0.04	-0.01	0	0.0	0	-0.07	0.27	0.0	-0.01	0	0	0	0	0.0	0.0	0	0	0.0	0.01	0.0	0	0.02	0.02	0.0	0	0	0	0	0.03	0	0	0	0	0	0.0	-0.02	0	0	-0.02	0.03	0	0	0.0	0.04	0.0	0.02	0.0	0	0	-0.0	0	0.0	0	0	0	8	0	0.0	0	0	0	0.0	-0.01	0	0	0	0.0	0.0	0	0	0.01	0	0	0	-0.03	0.0	0.03	0.02	-0.01	0.0	0	0	0.0	-0.03	0.0	0	0	0	0.0	-0.03	0.0	0	0	0	0.0	0	0.0	0.03	0.0	0	0	0	0	0	0	0	0.0	0	0.0	0	0.0	0	0	0	0.0	0	0	0.0	0	0.0	0	0	0	0.04	-0.04	0	0	0.0	-0.02	0	0.08	0	0	0	0	0.01	0.09	0	-0.02	0	-0.03	0.11	0	0.0	0	-0.01	0.0	0	0	0	0	0	0.0	0	0	0	0	0	0.0	0	0	0.0	0	0	0.04	0	0.02	0	0	0	0	0	0	0	0	0	0	-0.01	0	0	0.0	0	0.0	0	0	0	0	0	0	0.02	0.0	0.0	-0.01	0	0	0	-0.0	0.0	0.0	0	0	-0.03	0	-0.04	0.0	-0.01	0.0	0	-0.08	0.0	0	0.0	0	0.01	0.01	2	0	0	0	0.0	0.0	0.02	0	0.0	0	0.0	0	0	0	0	0	0.02	0.01	0.0	0.0	0	0.0	0.05	0	0	0	0	0	0	0	0	0.03	0.0	0	0	0	0	0.0	0.12	0	0	0	0	0	5	0.03	0	0	-0.04	0.0	0.06	0	0.0	0.0	0	0.01	0	0	0	-0.05	0.0	0	0.05	0	0	0	-0.02	0.0	0.0	0	0	0.0	0	0	0	0	0	0	0	0	0	0	0	0	0	0	0.0	-0.0	-0.02	0	0	0	0	-0.05	0.04	0	0	-0.05	0.0	0	0.0	0.0	0	0	7	0.01	0	0	0	0	0.0	0.0	0	0	0	-0.05	-0.01	0.0	0	0	0.08	0	7	0	0.02	0	0	0	0.02	0	0.0	0	0	0	-0.03	0	0	0	0.03	0	0	0	0.02	0	0	0	0	0.0	0	0	0.0	-0.01	0	0	0.04	-0.01	0.0	0	0	0.0	0	0	0	0	0.0	0	0.0	0.07	-0.05	9.86	0	0	-0.01	0.01	0	0.0	0	0	0	0	0.0	0	-0.04	0	0.01	0	0	0	0	0	0.09	0	0	0	0	0	0.04	0	0.06	0	0	0	0.0	0.78	-0.03	0.0	0	0	0	1	0	0	0	0.11	0.0	0.04	0	0.0	-0.05	0.0	0.03	0.03	0.03	0.01	0.0	0	0	0	0	0.0	-0.02	0.0	0.0	0	0.0	0	0	0.02	0	0.0	0	0.0	0.0	0	0	0	0.0	0.01	0	0	0.04	0	0.0	0	0.04	0	0	0	0	0.0	0.0	-0.03	0	0	0	0	0.02	0.0	0.04	0	0	0.0	0.03	0	0	-0.02	0.0	0.0	0	0	0	0	-0.07	0.0	0	0	0	0.02	0	0	0.01	-0.01	0.0	-0.01	0	0	-0.01	0	-0.04	0.05	0.0	0	0	0	0	0	0	0	0.0	0	0.01	0.0	0	-0.04	0	0	0.0	0	0	0	0.0	-0.04	0.0	0.05	0	0	0	0	0	0.0	0	0	0	-0.02	0	0	0	0	0	0.0	0.0	0.0	0	0	0	0.0	0	0	0.0	0	0	0	0	0	0	-0.0	-0.02	0	0	0.01	0.0	0.0	0	0	0	0.0	0	0	0	0	0	0.0	0.0	0.02	0.0	0	0	0	0	0	-0.06	-0.05	0	0	0	0	0	0	0.0	0	0.0	0	-0.29	-0.01	0	0	0	0.02	0	0	0.0	0.02	-0.02	0	0.02	0.0	0	0	0	0	0.0	0.0	0	0	-0.01	1.0	-0.05	0.0	0.0	-0.05	-0.02	0	0	0	-0.01	1	0.0	0.07	-0.03	0	0	0.0	-0.03	0.0	0	0.02	0.0	0	0.0	-0.02	0	0.0	-0.03	0.0	0	-0.01	0.0	0	0	0	0.0	0	0.0	0	0	0.0	0	0	0	0	0	0.02	0	0.01	0	0	-0.05	0.0	0	0	0.01	-0.08	0.0	0.0	0	0	0	0	-0.01	0	0.03	-0.03	-0.02	0.05	0	0.0	3	0	0.0	0.02	0	0.0	0	0.01	0	0	0	0	-0.03	-0.03	0.0	0	-0.08	0.04	0.0	0	0	-0.01	0.02	-0.05	0.0	0	0	0.0	-0.04	0	0	0.0	0.0	0.0	0	0	19	0	0	0	0	0.01	0	-0.03	0	0	0.0	0.0	3	0	0	0	0.01	-0.05	0.01	0.05	0.0	0	0	0.01	0.01	0	0	0.02	0.0	0	0.01	0	0	0	-0.01	0	0	0	0	0	0	-0.01	0	0.02	0	0	-0.04	0.01	0.0	0.0	0	0.03	0.04	0.03	-0.0	0	0	0	0	0	0	0	0.0	0	0.01	-0.01	0	0	0	-0.04	0.0	0	0	0.0	0	0	-0.03	0.05	0.0	0.01	0.0	0	0	0.0	0	0.09	0	0	0.0	0	0	0	0	0.03	-0.01	0.0	-0.05	-0.01	-0.0	0	0	0.05	0.0	0	0.06	0.0	-0.08	0.0	0	0	0	0	0	0.0	-0.02	0	0	0.0	-0.0	0.0	0	0.0	1	0	0.01	-0.01	0	0	-0.09	0	0.0	0	-0.04	0	-0.02	0	0.0	0	0	0	0	0	0	0.01	-0.02	0	-0.01	0	0	0	0	0.04	0.01	0	0.0	0.0	0	0	0	0.05	0	0	2	0	0	0.02	-0.04	-0.05	0	-0.03	-0.01	0	0.03	0.0	0.0	0	0	0.0	0	-0.0	0.0	0.0	-0.05	-0.0	-0.03	0.0	0	0.01	0	-0.03	0	0	0	0.25
sleep	0	0	0.0	0	0.0	0.03	0	0.06	0	0	0	0.03	0	0.0	0	0	0.03	0.0	0.0	0.01	0.0	0	-0.01	0	0	0.0	-0.02	0	0	-0.04	0.02	0	0	0	0	0	0	0	0	0	-0.01	0	0.0	0.01	0.02	0	0.03	0.02	-0.06	-0.01	0.0	0	-0.02	0.07	0	0.01	0.0	-0.03	0	0	0	1	0.0	-0.01	0.0	0	0	0	0	0	0	0	0	0.0	0	-0.01	0	0.0	-0.02	0.0	0.0	0	0	0	0	0	-0.01	0	0.01	0.02	0	0	0.0	0	-0.01	0	0	0	0.0	-0.02	0	0.0	0.0	0.0	0	-0.05	0	0.0	0.0	0	0	0.0	0	0.0	-0.02	0.0	0	-0.01	0	0.01	0	0	0.0	0.0	0	0	0	-0.03	0.01	0	0.0	-0.04	-0.02	0.0	0.02	0	0	0.0	0	0	0	0.0	0	-0.04	0	0.07	0.02	0	0	-0.01	0	0	0.0	0	-0.02	0	0.0	-0.0	0	0	0.0	0	0	0.0	0	0	0.0	0.0	0	0	0	-0.04	-0.01	0	0	0	0	0	0	0	0	0.0	0	0.0	-0.04	0.0	0	0	0	0.0	0	0.04	0	-0.03	0	-0.0	0	0	-0.03	0.0	0.0	0	0.01	0.0	0.0	0	0	0.0	-0.02	0	0	-0.01	0	0	0	0	0	0	0	0	0	0	0	-0.01	0	0	0	0.01	-0.05	0	0.0	0	0.0	0.0	0	0.05	-0.01	-0.0	0.0	0	0	0	0	0	0	-0.04	0	0	0.02	-0.0	0.02	0	0.06	0.0	0.01	0	0	0	0	0.0	0	0	0.0	0.05	-0.01	0.0	0.0	0.01	0	-0.04	0	0.0	0	0	0	0.01	0.0	0	0	0	0.0	0	-0.02	0	0.03	0.0	0	0	0	0.0	0	0	-0.04	-0.07	0	0	0.05	0.0	0	0.02	0	0	0.0	0	0	-0.01	0	0	0	0	0.0	0	0	0.0	0	0	0.01	0	0	-0.02	0.04	0	0.0	0	0	0.04	0	0.02	0	0.0	0.0	0	0	0	0.0	0	0.0	0	0	0	0.0	0	0.0	0	-0.03	-0.03	0	0	0.07	0.0	0	0	0	0	-0.0	0	0.01	0.0	0	0	0	0.0	0.05	0.03	0	0.0	0	0.0	-0.01	0	0.0	0	0	-0.02	0.02	0	0	0.06	0	-0.0	0	0	0	0	0	0	-0.01	0	0.04	0.0	0.0	0.03	0.0	0	-0.0	0.0	0	0	0	0	0	0	0	0	-0.0	0	0	0	0	0	0	0.0	0	0.0	0	0	0	0.03	-0.03	0.0	-0.03	0	-0.01	0	0.0	0	0.03	-0.04	0.01	0	0.05	0	0	-0.03	0.0	-0.05	0.0	0.0	0	0	0	0.01	0.0	0	0.0	0	0.0	-0.03	0	0.02	0	0.0	0	0	0	0	0	0	0.08	0.1	0	0	0	0	0.05	0.0	0	0.02	0	0	0	-0.04	0.0	0	-0.0	0	0	0	0	0.0	0.0	0	-0.06	0.0	0.02	0.0	0.0	0	0.0	0	0	0	0.0	0	0.02	0	0	0	0.04	0	0	0	0	-0.03	-0.06	0	0	0	0.01	-0.04	0	0.0	0.0	0	0	0	0.0	0.0	0	0	0	0	0.06	0	0.07	0	0.0	0	0.0	-0.01	0.0	-0.03	0	0	0	0.0	-0.0	0.01	0	0	0	0	0	0	0	0.0	0	0	0	0	0	0	0.0	0.02	0	0	0	0	0	0	0.0	0	0	0	0.0	0.0	0.0	0	0	0	0	0.0	0.0	0	0.0	-0.07	0	0	-0.02	-0.0	0	0	0.0	0	0.0	0.0	0.05	0	0	0	0	0	0	0	0	0.01	0	0	0.0	0	0	0	0	0	0.0	0	0.02	0.0	-0.03	0	0.0	0	-0.01	0	0.0	0	0	0	0	0	0.02	0.05	0	0	-0.03	0	0	0	0.0	0.0	0	0	0	0	0.0	0	0.03	0	-0.01	0	0	0.1	0.04	-0.09	0.01	0.0	0	-0.02	0	0.04	0	0.0	0	0	0.0	0.0	0	0.0	0.0	-0.05	0.05	0	0	0.0	0	0.06	0.03	0.0	0	0.04	0.0	0	0.0	0.0	-0.05	-0.03	0.0	-0.06	0.0	-0.01	0	0	-0.09	0	0	0	0.0	0.02	0.0	0	0.0	0	0	0.0	0	0.0	0.0	0	0.0	0	0.0	0.0	0	0	0	0	0	0.0	0	0	0	0	0.0	0.02	0.0	0	0.0	0	0	0	0	0.01	0	0.0	0	0	0	0.0	0.0	0	0	0	-0.03	0	0	0	0.0	0.0	0	0	0	0	0	0	0	-0.01	-0.03	0.0	0.0	0	0	0.0	-0.01	0.0	0	0	0.0	-0.04	0.0	0	-0.03	0	-0.04	0.0	0.0	0.01	0.03	0	0.01	-0.04	0.0	0.0	-0.03	0	0.0	0	0	0.0	0.0	0.03	0	-0.03	0.0	0	0	0.0	-0.02	0	0.0	0	0.0	-0.03	0	0.0	0	0	-0.01	0	-0.05	0	0	0	0.0	0.0	0	0.0	0	-0.01	0.0	0	0.0	0.0	0.08	0.0	0	0.0	0	0	0	0	-0.04	-0.01	-0.07	0.0	0	0	0.0	0.0	0	0	0	0.0	0	0.01	0.0	0.0	0.01	0	0	0	0	0	0	0.0	0	0.0	0.04	0	0.0	0	0.02	-0.03	0.0	0	0.0	0	0.0	0.0	0	0	-0.03	0.0	-0.04	0	0.0	0	0	0.03	0.0	0	0	0	-0.14	0	0	0	0	0	0.0	0.0	0.0	0	0	0	0.08	0	0.0	0.0	0.0	0.0	-0.07	0.04	0	0	0.0	0	0	0	-0.04	0.0	-0.04	0	0	0.0	-0.01	0.0	0	0.0	0	0	0	0.0	-0.01	0.0	0	0	0	0	0	0.0	0.04	0	0	-0.04	0	0.0	0.06	0	0	0.0	0	0.0	0.03	0.0	0	0	0	0	0	0	0	0	0	-0.08	-0.02	-0.01	0	0	0.02	-0.01	0.0	0	0	0	0	0	-0.01	0	0	0.0	0.0	0	0.0	0	0	0	0.0	0.0	-0.02	0	0	-0.01	0.0	0.0	0	0	0.01	0.0	0.0	0.01	0	0	-0.0	0.0	0	-0.04	0	0	0.0	0	0	0.0	0.04	-0.02	0.0	0	0.03	0.0	0.0	-0.03	0.05	0.07	0	0	0.02	0	0.02	0	0	-0.01	0.0	0	-0.05	0.0	0.0	0	0	0	0.0	0	0.07	0.0	-0.01	0	-0.02	0.0	0	-0.02	0.02	0	0	0	0	0	0	-0.0	0	0	-0.05	0	0	0	-0.02	0	0.0	0.02	0	0	0	0	0	0.0	0	0.0	0	0.0	0	0	0	0.0	0.0	0	-0.02	0.0	0.04	0	0.01	0.0	0	0	0	0	-0.01	-0.1	-0.01	0.0	0	0	0.0	0	0	0	0	0	0	0	0	0	0	0.0	0	0	0	0	0	0.03	0	0	0.0	0	0.03	0.0	0.06	0	0	-0.04	0.0	0	0	0.03	0.0	0.0	0	-0.03	0	0.0	0	0.01	0.0	0.0	0.0	-0.01	0.0	-0.05	0.03	0.06	0	0	-0.02	0	0	0	0	0	0	-0.03	-0.01	0.01	0.01	0.0	0	-0.01	0.0	0	0.0	0	0.0	0	0.0	0.0	0.0	0	GO	0.0	0	-0.03	0.0	-0.01	0	0.0	0	0	0	0.0	0	14	0.0	0.0	0	0	0	-0.03	0	0	0	0	0	0	0.0	0	0.04	0.01	-0.03	0.04	0	0.01	0	0	0	0.02	0	0.0	0	0	0.02	0	0	0	0.0	0.0	0	-0.03	0.06	0.02	0.02	0	0.01	0.01	0	-0.06	0	0.0	0	0.0	0.0	0	0.0	0.0	-0.03	0	0	-0.04	0	0	0	0	0	0.0	0.0	0	0.01	0	0.0	0	0	0.09	0	0	0.0	0	0.04	-0.03	0	0	0	0	0.0	0.0	0.0	0.01	-0.04	-0.03	0.0	-0.02	-0.07	0	-0.01	0	-0.07	0	0	0.0	0.0	0.01	0.0	-0.01	0	0	0	0	0	-0.07	0	0	0	0	-0.03	-0.06	0.0	0.0	0	0	0.0	0	0.0	0	0	0.0	0	0	0	0.0	0	-0.01	0	0	0	0.0	0.02	0	0.0	0	0	0	0	0	0	0	-0.03	0	0	0	0.0	0	0	0.03	0	0	0.03	0	0.0	-0.02	0	0.03	0.0	0	0	0	0	0	0	0.0	0.05	0.08	0.0	-0.01	0.0	0.0	0.0	0.0	0	0.0	0	0	0.0	0	0	0	0	0	0	-0.03	0	-0.03	0	0	0	-0.0	-0.05	0	0.0	0	-0.01	0	0	0	0.01	0	0	0.03	0	-0.02	-0.07	0	0	0.0	-0.01	0	0	0	0	0	0.0	0	-0.01	0	-0.07	0	0	0	-0.04	0.0	0.0	0	0.0	0	0	0.04	0	0.0	0	0	0.0	0	0.0	0.02	0	0.0	0.03	0.02	0.0	0.0	0	0.01	0	0.01	0	-0.01	0.0	0	0	0	0	0.0	0.03	0	0.1	0	0.0	0	0	0.0	0	0.0	0.06	0.0	0	0.0	-0.02	0	0.0	0.0	0	0	0	0.0	0	0	0	0.0	0.03	0	0.0	-0.01	0.0	0	0	0	0	-0.01	0.02	0	0	0	0	-0.02	0	0.0	0	0	0.01	0	0.01	-0.02	0	0	-0.03	0	-0.05	0	0.0	0.0	0	0	0	0	0	0	0.03	-0.01	0	0.0	0	0	0	0	0.01	0	0	0	0	0.08	0.0	0	0	0	0	0	0.0	0.0	0.0	0	0	0	0.02	0	0	0.07	0	0.0	-0.04	-0.03	-0.0	0	0.02	0	-0.05	0.0	0	0	0	0	0	0	0.0	0	0	0	0	0.0	0	0	0	-0.01	0	0	0	0.0	0.0	0	0	0.0	0	0.0	0	-0.05	0.06	0.0	0	0	-0.01	0.0	0.0	0.05	-0.02	0	-0.02	0.0	0.03	0	0	0.04	0.02	0	0	0.0	0.0	0	0.03	0	-0.02	0.04	0.03	0.01	0	0	0	0	0	0	-0.03	0.03	0	0	0	0	0	0.0	-0.04	0.0	-0.03	0.06	0	-0.05	0.0	0	0	0	0.01	-0.01	0.0	0	0	0.0	0.0	0	0.0	0.0	0	0	0	0	0	0	-0.04	0	0.0	0	0.02	0.01	0	-0.07	0	0	-0.01	0	-0.04	0	0.0	0.0	-0.04	0	0	-0.06	-0.01	-0.06	0	-0.02	-0.07	0	-0.03	0.03	0.0	-0.05	-0.01	0	0.06	0	0.01	0	0	0	0	0	0	0	0	0	-0.0	0.0	0	0	0	0	0	0	0	0	0	0	0	0	0.03	0	-0.03	0	0.02	-0.01	0.0	-0.03	0	0	0.03	0	0	0	0	0.0	0.0	0	0	-0.03	0.0	0	0	0	0	0.03	0	0.0	0	0	0	0.0	0.05	0	0	0.0	0.1	0	0	0.02	0	0.02	0.03	0	0.0	0.02	0.03	0	0	0	0	0	0	0	0	0	0.0	0	0.0	0	0	0	-0.01	0.0	0	-0.04	0	-0.04	0	0.02	0.1	0.0	0	0	0.0	0.03	0	0.0	0.0	-0.03	0	0	-0.01	0	0	0	0.04	0.0	0.05	0	0	0	0	-0.06	0	0.02	0.02	0.0	-0.06	0	0	0	0	0	-0.01	-0.02	0	0.0	0.02	0	0	0.0	0.06	0	0.0	0	0	-0.04	0	0	0	0	0	0.0	0	0	0.0	0	0	0	-0.02	0	0	0	0	0	0	0	0.0	-0.0	0	-0.01	0	0	0.0	0.01	0.05	0	0	0	0	0.0	0	0.06	0.03	0	0	0	0	0	0	0	0.0	0	0.0	0	0	-0.07	0	0.0	0	0.0	0	-0.02	0	0	0	0	0	0	0	0	0	0.02	0	0	0.02	0.02	0	0.0	0	0	0.05	0	0.02	0	0	0.03	0.1	0	0	0	0	0.0	0	0.03	0	0	0.0	0.0	0.0	0.05	0.03	0	0	0.02	0	-0.04	0	0.0	0.07	0	0	0	0	0	0	0	0	0.0	0	0	0.0	0	0	-0.0	0.0	0	0	0.0	0	0	0.0	0.0	0.01	-0.01	0.01	-0.09	0	0.07	0.03	0	0	-0.0	0.01	0	-0.01	-0.05	0	0	0	0.0	-0.0	0	0.0	0	-0.0	-0.0	0.0	0	0	0.0	0	0	0	0	0	0	0	0	0.01	0	0.01	0	0	0.0	0	0.0	0.0	0	0	0	0	0.0	0.0	0	0	-0.02	0.0	0	-0.03	0	-0.02	0	0	0	0.03	-0.01	-0.01	0.0	-0.06	0.0	0	0	0	0.0	0	0.0	0.09	0.0	-0.03	0	0	0.01	0	0	0	0	0	0	0	0	0	0	0	0	0	0.05	0	0	0.03	-0.08	0.0	0	0	0.0	0	0	0	0	0.0	0	0	0	0.0	0	0.0	0.0	0	0.07	0.01	-0.06	0	0	0	0.01	0	0	0	0	-0.03	0.0	0	0	0	0	0	0	-0.01	0.0	0.0	0	-0.04	-0.0	0.0	0.01	0.0	0	0.0	0	0.11	0.0	-0.03	-0.08	0.0	0	-0.02	0	0	0	0.03	0	0	0	0	-0.03	0	0	0	0.05	-0.07	0	0.0	0	0.09	0.0	0.0	0.07	0	0	0	0	0.0	0.0	0	0	0.0	-0.02	0.0	0	0.03	-0.0	0.0	0	0	0	0	0.0	0	0	0	0	0	0.0	-0.03	0	0	0.02	-0.07	0	0	0.0	0.03	0.0	-0.01	0.0	0	0	-0.04	0	0.0	0	0	0	0	0	0.0	0	0	0	0.0	-0.02	0	0	0	0.0	0.0	0	0	-0.0	0	0	0	-0.01	0.0	-0.01	0.05	0.02	0.0	0	0	0.0	0.01	0.0	0	0	0	0.0	-0.0	0.0	0	0	0	0.0	0	0.0	0.01	0.0	0	0	0	0	0	0	0	0.0	0	0.0	0	0.0	0	0	0	0.0	0	0	0.0	0	0.0	0	0	0	0.01	-0.04	0	0	0.01	-0.01	0	-0.02	0	0	0	0	-0.03	0.02	0	0.01	0	0.03	-0.0	0	0.0	0	-0.06	0.0	0	0	0	0	0	0.0	0	0	0	0	0	0.0	0	0	0.0	0	0	-0.03	0	0.02	0	0	0	0	0	0	0	0	0	0	0.05	0	0	0.0	0	0.0	0	0	0	0	0	0	-0.04	0.0	0.0	-0.02	0	0	0	0.02	0.0	0.0	0	0	-0.08	0	-0.01	-0.03	0.03	0.0	0	0.01	0.0	0	0.0	0	-0.0	0.03	0	0	0	0	0.0	0.0	0.03	0	0.0	0	0.0	0	0	0	0	0	0.02	-0.02	0.0	0.0	0	0.0	0.03	0	0	0	0	0	0	0	0	0.01	0.02	0	0	0	0	0.0	-0.04	0	0	0	0	0	0	-0.02	0	0	-0.03	0.0	-0.02	0	0.0	0.0	0	-0.0	0	0	0	0.02	0.01	0	0.03	0	0	0	0.02	0.0	0.0	0	0	0.0	0	0	0	0	0	0	0	0	0	0	0	0	0	0	0.0	0.01	-0.06	0	0	0	0	0.03	0.01	0	0	0.01	0.0	0	0.0	0.0	0	0	0	-0.01	0	0	0	0	-0.0	0.0	0	0	0	-0.0	0.04	0.0	0	0	-0.06	0	0	0	0.02	0	0	0	-0.04	0	0.0	0	0	0	0.0	0	0	0	0.04	0	0	0	-0.03	0	0	0	0	0.0	0	0	0.0	-0.07	0	0	-0.02	0.02	0.0	0	0	-0.01	0	0	0	0	0.0	0	0.0	0.0	-0.11	0.0	0	0	-0.05	0.03	0	0.0	0	0	0	0	0.0	0	0.04	0	0.0	0	0	0	0	0	0.01	0	0	0	0	0	0.02	0	-0.0	0	0	0	0.0	0.0	0.01	0.0	0	0	0	0	0	0	0	-0.04	0.0	0.04	0	0.0	0.06	0.0	0.04	0.07	0.09	-0.05	0.0	0	0	0	0	0.0	-0.01	0.0	0.0	0	0.0	0	0	0.01	0	0.0	0	0.0	0.0	0	0	0	0.02	0.0	0	0	-0.06	0	0.0	0	0.04	0	0	0	0	0.0	0.0	0.03	0	0	0	0	0.01	0.0	0.01	0	0	0.0	0.05	0	0	-0.0	0.0	0.0	0	0	0	0	0.06	0.0	0	0	0	0.02	0	0	0.01	0.02	0.0	0.06	0	0	0.01	0	0.02	-0.05	0.0	0	0	0	0	0	0	0	0.0	0	-0.09	0.0	0	-0.03	0	0	0.0	0	0	0	0.0	-0.05	0.0	-0.02	0	0	0	0	0	0.04	0	0	0	-0.04	0	0	0	0	0	0.0	0.0	0.0	0	0	0	0.0	0	0	0.0	0	0	0	0	0	0	-0.02	-0.01	0	0	0.03	0.0	0.0	0	0	0	0.0	0	0	0	0	0	0.0	0.0	0.02	0.0	0	0	0	0	0	-0.03	0.07	0	0	0	0	0	0	0.0	0	0.0	0	-0.3	-0.02	0	0	0	-0.02	0	0	0.0	-0.01	-0.02	0	0.01	0.0	0	0	0	0	0.0	0.0	0	0	-0.01	0.0	-0.0	0.0	0.0	-0.0	0.03	0	0	0	0.03	42	0.0	-0.05	-0.05	0	0	0.0	0.01	0.0	0	-0.02	0.0	0	0.0	-0.0	0	0.0	-0.07	0.0	0	-0.02	0.0	0	0	0	0.0	0	0.0	0	0	0.0	0	0	0	0	0	-0.01	0	-0.02	0	0	0.02	0.0	0	0	-0.01	0.08	-0.04	0.0	0	0	0	0	0.01	0	0.03	0.08	0.06	-0.01	0	0.0	0	0	0.0	-0.02	0	0.0	0	0.05	0	0	0	0	0.02	0.02	0.0	0	0.02	0.02	0.0	0	0	-0.08	0.01	0.07	0.0	0	0	0.0	0.0	0	0	0.0	0.0	0.0	0	0	5	0	0	0	0	-0.0	0	-0.02	0	0	0.0	0.0	0	0	0	0	0.02	-0.03	0.03	-0.0	0.0	0	0	0.03	-0.06	0	0	-0.05	0.0	0	0.0	0	0	0	0.0	0	0	0	0	0	0	0.01	0	0.01	0	0	-0.0	-0.04	0.0	0.0	0	-0.05	0.02	-0.01	0.04	0	0	0	0	0	0	0	0.0	0	-0.01	0.04	0	0	0	0.07	0.0	0	0	0.0	0	0	-0.03	0.06	0.0	0.01	0.0	0	0	0.0	0	-0.08	0	0	0.0	0	0	0	0	0.04	-0.0	0.0	-0.02	0.04	0.01	0	0	-0.04	0.0	0	-0.02	0.0	0.04	0.0	0	0	0	0	0	0.0	0.06	0	0	0.0	0.03	0.0	0	0.0	0	0	-0.0	-0.04	0	0	0.04	0	0.0	0	-0.04	0	-0.05	0	0.0	0	0	0	0	0	0	-0.01	0.07	0	0.0	0	0	0	0	-0.06	0.02	0	0.0	0.0	0	0	0	-0.01	0	0	0	0	0	-0.03	-0.04	-0.04	0	0.02	-0.02	0	-0.05	0.0	0.0	0	0	0.0	0	-0.0	0.0	0.0	-0.05	0.02	-0.05	0.0	0	-0.0	0	-0.0	0	0	0	0.25
primary bone dysplasia with multiple joint dislocations	0	0	0.0	0	0.0	0.01	0	0.04	0	0	0	-0.01	0	0.0	0	0	0.03	0.0	0.0	-0.01	0.0	0	0.01	0	0	0.0	0.03	0	0	0.04	0.02	0	0	0	0	0	0	0	0	0	0.07	0	0.0	-0.0	-0.03	0	-0.05	-0.0	-0.04	-0.01	0.0	0	0.04	0.0	0	0.09	0.0	0.0	0	0	0	1	-0.02	-0.04	0.0	0	0	0	0	0	0	0	0	0.0	0	0.01	0	0.0	-0.0	0.0	0.0	0	0	0	0	0	-0.03	0	-0.02	-0.03	0	0	0.0	0	0.02	0	0	0	0.0	-0.08	0	-0.03	0.0	0.0	0	0.04	0	0.0	0.0	0	0	0.0	0	0.03	-0.02	0.03	0	-0.06	0	0.03	0	0	0.0	0.0	0	0	0	-0.06	-0.03	0	0.0	0.16	0.01	0.0	0.06	0	0	0.0	0	0	0	0.0	0	-0.07	0	0.0	0.02	0	0	-0.01	0	0	0.0	0	-0.01	0	0.0	-0.04	0	0	0.0	0	0	0.0	0	0	0.0	0.0	0	0	0	0.03	0.0	0	0	0	0	0	0	0	0	0.0	0	0.0	-0.05	0.08	0	0	0	0.0	0	0.06	0	-0.06	0	0.01	0	0	-0.04	0.01	0.0	0	-0.02	0.0	0.0	0	0	0.0	0.02	0	0	0.07	0	0	0	0	0	0	0	0	0	0	0	0.01	0	0	0	0.01	0.04	0	0.0	0	0.0	0.0	0	0.01	-0.02	0.02	0.0	0	0	0	0	0	0	0.05	0	0	0.07	0.01	0.03	0	-0.03	0.0	0.01	0	0	0	0	0.0	0	0	1.0	0.0	0.03	0.0	0.0	0.03	0	-0.0	0	0.0	0	0	0	-0.05	0.0	0	0	0	0.0	0	0.02	0	-0.04	0.0	0	0	0	0.0	0	0	-0.03	0.03	0	0	-0.02	0.0	0	0.03	0	0	0.0	0	0	0.01	0	0	0	0	0.0	0	0	0.0	0	0	-0.02	0	0	-0.01	-0.07	0	-0.04	0	0	0.05	0	-0.03	0	0.0	0.0	0	0	0	0.0	0	0.0	0	0	0	0.0	0	0.0	0	-0.07	-0.04	0	0	-0.0	0.0	0	0	0	0	-0.03	9	-0.02	0.0	0	0	0	0.0	-0.03	0.04	0	0.07	0	0.0	0.01	0	-0.02	0	0	-0.03	-0.02	0	0	0.02	0	0.04	0	0	0	0	0	0	0.05	0	0.06	0.0	0.0	0.01	0.0	0	0.01	0.0	0	0	0	0	0	0	0	0	0.05	0	0	0	0	0	0	0.0	0	0.0	0	0	0	-0.01	-0.01	0.0	0.02	0	0.01	0	0.0	0	0.05	-0.0	0.01	0	0.07	0	0	-0.01	0.01	0.02	0.0	0.0	0	0	0	-0.01	0.0	0	0.0	0	0.0	-0.08	0	0.01	0	-0.05	0	0	0	0	0	0	-0.01	-0.04	0	0	0	0	-0.04	0.0	0	0.07	0	0	0	0.03	0.0	0	0.04	0	0	0	0	0.0	0.0	0	0.02	0.0	-0.01	0.0	0.0	0	0.0	0	0	0	0.0	0	0.04	0	0	0	-0.03	0	0	0	0	-0.06	-0.03	0	0	0	-0.0	-0.02	0	0.0	0.0	0	0	0	0.0	0.0	0	0	0	0	-0.06	0	0.09	0	0.0	0	0.0	0.03	0.0	-0.09	0	0	0	0.0	-0.02	0.03	0	0	0	0	0	0	0	0.0	0	0	0	0	0	0	0.0	-0.04	0	0	1	0	0	0	0.0	0	0	0	0.0	0.0	0.0	0	0	0	0	-0.02	0.0	0	0.0	-0.01	0	0	-0.02	0.07	0	0	0.0	0	0.0	0.0	-0.02	0	0	0	0	0	0	0	0	-0.04	0	0	0.0	0	0	0	0	0	0.0	0	-0.05	0.0	-0.02	0	0.0	0	0.05	0	0.0	0	0	0	0	0	0.03	0.06	0	0	-0.01	0	0	0	0.0	0.0	0	0	0	0	0.0	0	0.05	0	-0.04	0	0	0.08	0.04	-0.03	-0.03	0.0	0	0.02	0	0.02	0	0.0	0	0	0.0	0.0	0	0.0	0.0	-0.03	-0.03	0	0	0.0	0	-0.05	0.02	0.0	0	0.06	0.0	0	-0.07	0.0	-0.04	-0.02	0.0	-0.03	0.0	-0.05	0	0	0.02	0	0	0	0.0	-0.0	0.0	0	0.0	0	0	0.0	0	0.0	0.0	0	0.0	0	0.0	0.0	0	0	0	0	0	0.0	0	0	0	0	0.0	0.01	0.0	0	0.0	0	0	0	0	0.02	0	0.0	0	0	0	0.0	0.0	0	0	0	-0.01	0	0	0	0.0	0.0	0	0	0	0	0	0	0	0.01	-0.07	0.0	0.0	0	0	-0.04	-0.04	0.0	0	0	0.02	0.04	0.0	0	-0.01	0	0.02	0.0	0.0	-0.01	0.01	0	0.04	0.04	0.0	0.0	-0.03	0	0.0	0	0	0.0	0.04	-0.02	0	-0.06	0.0	0	0	0.0	0.04	0	-0.04	0	0.0	0.05	0	0.0	0	0	0.02	0	-0.09	0	9	0	0.0	0.0	0	0.0	0	-0.02	0.0	0	0.0	0.0	-0.01	0.0	0	0.0	0	0	0	0	0.03	-0.01	0.07	0.0	0	0	0.0	0.0	0	0	0	-0.04	0	0.02	0.03	100.0	-0.02	0	0	0	0	0	0	0.0	0	0.0	-0.02	0	0.0	0	-0.03	0.0	0.0	0	0.0	0	-0.04	0.0	0	0	0.01	0.0	0.04	0	0.0	0	0	0.05	0.0	0	0	0	0.05	0	0	0	0	0	0.0	0.0	0.0	0	0	0	-0.02	0	0.06	0.0	0.0	0.0	-0.03	-0.01	0	0	0.0	0	0	0	0.02	0.0	0.01	0	0	0.0	0.01	0.0	0	0.0	0	0	0	0.0	0.01	0.0	0	0	0	0	0	0.0	0.0	1	0	0.01	0	0.0	-0.01	0	0	0.0	0	0.0	0.02	0.0	0	0	0	0	0	0	0	0	0	0.02	0.02	0.01	0	0	0.0	-0.02	0.0	0	0	0	0	0	0.04	0	0	0.0	0.0	0	0.0	0	0	0	-0.0	0.0	-0.02	0	0	-0.01	0.0	0.0	0	0	0.04	0.0	0.0	-0.05	0	0	0.01	0.0	0	0.01	0	0	0.0	0	0	0.0	0.02	-0.02	0.0	0	0.0	0.0	0.0	0.02	0.02	-0.02	0	0	0.01	0	0.04	0	0	-0.05	-0.0	0	-0.02	0.0	0.0	0	0	0	0.0	0	0.02	0.0	0.08	0	0.02	0.0	0	0.0	0.04	0	0	0	0	0	0	0.07	0	0	0.01	0	0	0	0.04	0	0.01	0.05	0	0	0	0	0	0.0	0	0.0	0	0.0	0	0	0	0.0	0.0	0	0.01	0.0	-0.02	0	0.04	0.0	0	0	0	0	0.01	0.05	-0.02	0.0	0	0	0.0	0	0	0	0	0	0	0	0	0	0	0.0	0	0	0	0	0	-0.03	0	0	0.0	0	0.02	0.0	0.01	0	0	-0.05	0.0	0	0	0.04	0.0	0.0	0	0.01	0	0.0	0	-0.05	0.0	0.0	0.0	0.09	0.0	0.02	0.04	-0.06	0	0	-0.02	0	0	0	0	0	0	0.02	-0.02	0.05	0.02	0.0	0	-0.03	0.0	0	0.0	0	0.0	0	-0.04	0.0	0.0	0	Orphanet	0.0	0	-0.02	0.02	-0.05	0	0.0	0	0	0	0.0	0	32	0.0	0.0	0	0	0	0.03	0	0	0	0	0	0	0.0	0	-0.07	-0.02	0.0	-0.02	0	-0.02	0	0	0	0.02	0	0.0	0	0	-0.04	0	0	0	0.03	0.0	0	-0.01	0.03	-0.01	0.02	0	0.08	0.04	0	0.01	0	0.0	0	0.0	0.0	0	0.0	-0.01	0.01	0	0	0.0	0	0	0	0	0	0.0	0.0	0	-0.06	0	0.0	0	0	0.01	0	0	0.0	0	-0.0	0.02	0	0	0	0	0.0	0.0	0.0	0.01	-0.05	-0.02	0.0	0.03	-0.1	0	0.02	0	0.02	0	0	0.0	0.0	0.05	0.0	0.0	0	0	0	0	0	0.05	0	0	0	0	-0.01	-0.01	0.0	0.0	0	0	0.0	0	0.0	0	0	0.0	0	0	0	0.0	0	-0.03	0	0	0	0.0	-0.02	0	0.0	0	0	0	0	0	0	0	-0.07	0	0	0	0.0	0	0	-0.05	0	0	0.01	0	0.0	-0.0	0	-0.0	0.0	0	0	0	0	0	0	0.03	0.01	0.02	0.0	0.04	0.0	0.0	0.0	0.0	0	0.0	0	0	0.0	0	0	0	0	0	0	-0.01	0	-0.03	0	0	0	0.04	-0.12	0	0.0	0	0.02	0	0	0	-0.03	0	0	0.03	0	0.0	0.03	0	0	0.0	0.0	0	0	0	0	0	0.0	0	0.02	0	0.02	0	0	0	0.02	0.0	1.0	0	0.0	0	0	-0.01	0	0.0	0	0	0.0	0	0.0	0.01	0	0.0	0.06	0.03	0.0	0.0	0	0.01	0	0.0	0	0.04	-0.01	0	0	0	0	0.0	0.03	0	-0.06	0	0.0	0	0	0.0	0	0.0	-0.07	0.0	0	0.0	-0.02	0	0.0	0.0	0	0	0	0.0	0	0	0	0.0	-0.02	0	0.0	0.0	0.0	0	0	0	0	-0.01	-0.02	0	0	0	0	0.03	0	0.0	0	0	0.01	0	0.03	-0.04	0	0	0.03	0	0.01	0	0.0	0.0	0	0	0	0	0	0	0.0	0.02	0	0.0	0	0	0	0	0.03	0	0	0	0	0.01	0.0	0	0	0	0	0	0.0	0.0	0.0	0	0	0	-0.01	0	0	-0.02	0	0.0	-0.09	-0.01	-0.03	0	-0.05	0	0.03	0.0	0	0	0	0	0	0	0.0	0	0	0	0	0.0	0	0	0	-0.01	0	0	0	0.0	0.0	0	0	0.0	0	0.0	0	-0.08	0.04	0.0	0	0	0.01	0.0	0.0	-0.01	-0.02	0	-0.04	0.0	-0.01	0	0	0.04	-0.04	0	0	0.0	0.0	0	-0.06	0	0.0	0.03	-0.07	0.05	0	0	0	0	0	0	0.01	-0.06	0	0	0	0	0	0.0	-0.03	0.0	0.04	0.03	0	-0.04	0.0	0	0	0	0.03	0.05	0.0	0	0	0.0	0.0	0	0.0	0.0	0	0	0	0	0	0	0.03	0	0.0	0	-0.01	0.01	0	-0.02	0	0	-0.05	0	-0.1	0	-0.07	0.0	0.03	0	0	-0.01	0.03	0.04	0	-0.04	-0.05	0	0.04	0.0	0.0	0.0	-0.0	0	-0.05	0	-0.0	0	0	0	0	0	0	0	0	0	0.04	0.0	0	1	0	0	0	0	0	0	0	0	0	0	-0.07	0	-0.0	1	0.01	-0.01	-0.03	-0.06	0	0	0.01	0	0	0	0	0.0	0.0	0	0	-0.03	0.0	0	0	0	0	0.05	0	0.0	0	0	0	0.0	0.02	0	0	0.0	-0.08	0	0	0.03	0	-0.01	-0.01	0	0.0	0.0	0.01	0	0	0	0	0	0	0	0	0	0.0	0	0.0	0	0	0	-0.02	0.0	0	-0.0	0	0.06	0	0.01	0.01	0.0	0	0	0.0	-0.01	0	0.0	0.0	0.02	0	0	-0.02	0	0	0	0.01	0.0	0.03	0	0	0	0	-0.05	0	-0.01	0.01	0.0	-0.02	0	0	0	0	0	0.06	-0.01	0	0.0	-0.01	0	0	0.0	-0.03	0	0.0	0	0	-0.02	0	0	0	0	0	0.0	0	0	0.0	0	0	0	0.03	0	0	0	0	0	0	0	0.0	-0.0	0	-0.01	0	0	0.01	-0.08	0.01	0	0	0	0	0.0	0	-0.02	0.03	0	0	0	0	0	0	0	0.0	0	0.0	0	0	0.01	0	0.0	0	0.0	0	0.03	0	0	0	0	0	0	0	0	0	0.05	0	0	0.03	-0.01	0	0.0	0	0	-0.02	0	-0.04	0	0	0.01	0.02	0	0	0	0	0.0	0	-0.0	0	0	0.0	0.0	0.0	0.02	-0.02	0	0	0.0	0	0.02	0	0.0	0.03	0	0	0	0	0	0	0	0	0.0	0	0	0.0	0	0	0.03	0.0	0	0	0.0	0	0	0.0	0.0	-0.01	0.05	0.01	-0.03	0	-0.03	0.04	0	0	0.01	-0.06	0	0.0	0.01	0	0	0	0.0	-0.02	0	0.0	0	-0.06	0.03	0.0	0	0	0.0	0	0	0	0	0	0	0	0	-0.0	0	-0.01	0	0	0.0	0	0.0	0.0	0	0	0	0	0.0	0.0	0	0	-0.02	0.0	0	0.04	0	0.01	0	0	0	0.02	0.01	0.04	0.0	0.04	0.0	0	0	1	0.0	0	0.0	-0.05	0.0	-0.02	0	0	-0.03	0	0	0	0	0	0	0	0	0	0	0	0	0	-0.0	0	0	0.03	-0.01	0.0	0	0	0.0	0	0	0	0	0.0	0	0	0	0.0	0	0.0	0.0	0	0.06	-0.02	-0.03	0	0	0	0.04	0	0	0	0	-0.07	0.0	0	0	0	0	0	0	0.02	-0.02	0.0	0	0.05	-0.0	0.0	0.06	0.0	0	0.0	0	-0.03	0.0	-0.04	0.01	0.0	0	0.0	0	0	0	0.03	0	0	0	0	-0.02	0	0	0	-0.05	0.01	0	0.0	0	0.02	0.33	0.0	-0.05	0	0	0	0	0.0	0.0	0	0	0.0	0.05	0.0	0	0.0	-0.02	0.0	0	0	0	0	0.03	0	0	0	0	0	0.0	-0.04	0	0	-0.0	0.03	0	0	0.0	-0.02	0.0	-0.05	0.0	0	0	0.01	0	0.0	0	0	0	0	0	0.0	0	0	0	0.0	0.01	0	0	0	0.0	0.0	0	0	0.07	0	0	0	-0.07	0.0	0.01	-0.04	-0.01	0.0	0	0	0.0	0.05	0.0	0	0	0	0.0	0.04	0.0	0	0	0	0.0	0	0.0	0.04	0.0	0	0	0	0	0	0	0	0.0	0	0.0	0	0.0	0	0	0	0.0	0	0	0.0	0	0.0	0	0	0	0.01	0.05	0	0	-0.04	0.01	0	0.04	0	0	0	0	-0.05	0.03	0	0.01	0	0.01	-0.07	0	0.0	0	-0.01	0.0	0	0	0	0	0	0.0	0	0	0	0	0	0.0	0	0	0.0	0	0	0.01	0	-0.09	0	0	0	0	0	0	0	0	0	0	0.03	0	0	0.0	0	0.0	0	0	0	0	0	0	0.05	0.0	0.0	-0.01	0	0	0	-0.03	0.0	0.0	0	0	-0.03	0	-0.02	0.04	-0.01	0.0	0	0.0	0.0	0	0.0	0	0.01	-0.01	0	0	0	0	0.0	0.0	0.03	0	0.0	0	0.0	0	0	0	0	0	-0.01	0.01	0.0	0.0	0	0.0	-0.02	0	0	0	0	0	0	0	0	-0.02	-0.02	0	0	0	0	0.0	-0.01	0	0	0	0	0	1	0.05	0	0	-0.02	0.0	-0.01	0	0.0	0.0	0	-0.0	0	0	0	0.09	-0.02	0	0.03	0	0	0	-0.0	0.0	0.0	0	0	0.0	0	0	0	0	0	0	0	0	0	0	0	0	0	0	0.0	0.01	0.02	0	0	0	0	0.01	0.02	0	0	-0.06	0.0	0	0.0	0.0	0	0	1	-0.01	0	0	0	0	-0.04	0.0	0	0	0	-0.04	0.04	0.0	0	0	-0.03	0	1	0	0.01	0	0	0	0.0	0	0.0	0	0	0	-0.0	0	0	0	-0.05	0	0	0	0.03	0	0	0	0	0.0	0	0	0.0	-0.06	0	0	0.02	0.04	0.0	0	0	0.04	0	0	0	0	0.0	0	0.0	0.03	0.06	1.0	0	0	-0.02	-0.02	0	0.0	0	0	0	0	0.0	0	0.0	0	0.05	0	0	0	0	0	-0.04	0	0	0	0	0	0.03	0	-0.03	0	0	0	0.0	0.33	-0.04	0.0	0	0	0	0	0	0	0	0.02	0.0	0.01	0	0.0	-0.03	0.0	-0.06	-0.06	-0.0	-0.01	0.0	0	0	0	0	0.0	0.02	0.0	0.0	0	0.0	0	0	-0.02	0	0.0	0	0.0	0.0	0	0	0	-0.02	0.02	0	0	-0.06	0	0.0	0	0.04	0	0	0	0	0.0	0.0	-0.03	0	0	0	0	-0.03	0.0	0.04	0	0	0.0	0.03	0	0	-0.09	0.0	0.0	0	0	0	0	-0.02	0.0	0	0	0	-0.03	0	0	0.05	-0.04	0.0	0.04	0	0	0.01	0	0.03	-0.05	0.0	0	0	0	0	0	0	0	0.0	0	0.06	0.0	0	-0.08	0	0	0.0	0	0	0	0.0	0.06	0.0	0.03	0	0	0	0	0	-0.02	0	0	0	0.09	0	0	0	0	0	0.0	0.0	0.0	0	0	0	0.0	0	0	0.0	0	0	0	0	0	0	-0.02	0.01	0	0	-0.04	0.0	0.0	0	0	0	0.0	0	0	0	0	0	0.0	0.0	0.02	0.0	0	0	0	0	0	-0.03	0.02	0	0	0	0	0	0	0.0	0	0.0	0	-0.29	-0.03	0	0	0	-0.03	0	0	0.0	0.08	-0.02	0	0.02	0.0	0	0	0	0	0.0	0.0	0	0	-0.06	0.0	0.03	0.0	0.0	-0.01	-0.09	0	0	0	0.0	22	0.0	-0.01	-0.03	0	0	0.0	-0.02	0.0	0	-0.08	0.0	0	0.0	-0.08	0	0.0	0.07	0.0	0	-0.02	0.0	0	0	0	0.0	0	0.0	0	0	0.0	0	0	0	0	0	-0.01	0	0.05	0	0	0.02	0.0	0	0	0.05	-0.0	0.02	0.0	0	0	0	0	-0.07	0	0.03	0.04	0.0	-0.03	0	0.0	1	0	0.0	-0.05	0	0.0	0	-0.05	0	0	0	0	0.01	0.03	0.0	0	0.01	0.05	0.0	0	0	0.03	-0.02	-0.02	0.0	0	0	0.0	0.0	0	0	0.0	0.0	0.0	0	0	2	0	0	0	0	0.01	0	0.06	0	0	0.0	0.0	0	0	0	0	0.06	-0.07	0.05	0.0	0.0	0	0	-0.01	0.04	0	0	-0.02	0.0	0	-0.07	0	0	0	0.02	0	0	0	0	0	0	0.02	0	0.02	0	0	-0.01	0.02	0.0	0.0	0	0.01	-0.02	-0.04	0.04	0	0	0	0	0	0	0	0.0	0	0.01	0.02	0	0	0	-0.01	0.0	0	0	0.0	0	0	-0.05	0.03	0.0	-0.04	0.0	0	0	0.0	0	-0.0	0	0	0.0	0	0	0	0	0.04	-0.01	0.0	-0.01	-0.0	0.02	0	0	-0.03	0.0	0	-0.05	0.0	0.04	0.0	0	0	0	0	0	0.0	0.04	0	0	0.0	-0.01	0.0	0	0.0	0	0	0.03	-0.01	0	0	-0.06	0	0.0	0	0.01	0	-0.07	0	0.0	0	0	0	0	0	0	0.05	-0.03	0	0.06	0	0	0	0	-0.01	-0.02	0	0.0	0.0	0	0	0	-0.0	0	0	1	0	0	-0.0	0.02	-0.04	0	-0.0	-0.04	0	-0.0	0.0	0.0	0	0	0.0	0	0.01	0.0	0.0	-0.05	0.02	0.01	0.0	0	0.01	0	0.03	0	0	0	0.25
hereditary pulmonary alveolar proteinosis	0	0	0.0	0	0.0	-0.03	0	-0.03	0	0	0	0.01	0	0.0	0	0	0.02	0.0	0.0	0.01	0.0	0	0.07	0	0	0.0	-0.0	0	0	-0.04	0.01	0	0	0	0	0	0	0	15	0	0.08	0	0.0	0.03	-0.0	0	-0.03	0.06	-0.01	0.02	0.0	0	0.04	0.02	0	0.03	0.0	0.03	0	0	0	1	0.05	-0.07	0.0	0	0	0	0	0	0	0	0	0.0	0	0.0	0	0.0	0.04	0.0	0.0	0	0	0	0	0	-0.02	0	-0.0	-0.01	0	0	0.0	0	0.03	0	0	0	0.0	-0.02	0	-0.02	0.0	0.0	0	0.01	0	0.0	0.0	0	0	0.0	0	0.02	-0.01	-0.0	0	-0.02	0	0.01	0	0	0.0	0.0	0	0	0	-0.01	0.0	0	0.0	0.12	0.03	0.0	-0.02	0	0	0.0	0	0	0	0.0	0	-0.07	0	0.07	0.01	0	0	0.07	0	0	0.0	0	0.03	0	0.0	0.0	0	0	0.0	0	0	0.0	0	0	0.0	0.0	0	0	0	0.02	-0.06	0	0	0	0	0	0	0	0	0.0	0	0.0	-0.05	0.04	0	0	0	0.0	0	0.06	0	-0.0	0	0.0	0	0	-0.02	0.03	0.0	0	0.01	0.0	0.0	0	0	0.0	-0.01	0	0	0.0	0	0	0	0	0	0	0	0	0	0	0	0.01	0	0	0	-0.01	-0.03	0	0.0	0	0.0	0.0	0	0.02	-0.02	-0.0	0.0	0	0	4206	0	0	0	0.04	0	0	-0.01	0.05	-0.03	0	0.01	0.0	-0.02	0	0	0	0	0.0	0	0	1.0	-0.01	0.06	0.0	0.0	0.01	0	0.07	0	0.0	0	0	0	-0.1	0.0	0	0	0	0.0	0	0.03	0	0.01	0.0	0	0	0	0.0	0	0	0.0	0.02	0	0	-0.01	0.0	0	0.03	0	0	0.0	0	0	-0.02	0	0	0	0	0.0	0	0	0.0	0	0	-0.06	0	0	-0.05	-0.01	0	0.02	0	0	0.03	0	-0.02	0	0.0	0.0	0	0	0	0.0	0	0.0	0	0	0	0.0	0	0.0	0	0.03	0.0	0	0	0.02	0.0	0	0	0	0	-0.0	10	-0.01	0.0	0	0	0	0.0	-0.02	-0.01	0	0.05	0	0.0	0.02	0	-0.01	0	0	-0.0	-0.03	0	0	0.03	0	0.05	0	0	0	0	0	0	0.02	0	-0.01	0.0	0.0	0.02	0.0	0	0.07	0.0	0	0	0	0	0	0	0	0	-0.05	0	0	0	0	0	0	0.0	0	0.0	0	0	0	-0.04	-0.03	0.0	-0.03	0	0.02	0	0.0	0	-0.03	-0.01	0.02	0	0.03	0	0	-0.01	0.04	0.04	0.0	0.0	0	0	0	-0.05	0.0	0	0.0	0	0.0	-0.03	0	0.01	0	0.02	0	0	0	0	0	0	-0.05	-0.09	0	0	0	0	0.05	0.0	0	0.0	0	0	0	0.06	0.0	0	-0.06	0	0	0	0	0.0	0.0	0	-0.03	0.0	-0.0	0.0	0.0	0	0.0	0	0	0	0.0	0	-0.04	0	0	0	0.02	0	0	0	0	-0.04	0.02	0	0	0	0.02	-0.03	0	0.0	0.0	0	0	0	0.0	0.0	0	0	0	0	-0.01	0	-0.04	0	0.0	0	0.0	0.01	0.0	-0.03	0	0	0	0.0	-0.02	-0.02	0	0	0	0	0	0	0	0.0	0	0	0	0	0	0	0.0	0.02	0	0	31	0	0	0	0.0	0	0	0	0.0	0.0	0.0	0	0	0	0	-0.03	0.0	0	0.0	0.0	0	0	-0.03	0.03	0	0	0.0	0	0.0	0.0	0.01	0	0	0	0	0	0	0	0	0.01	0	0	0.0	0	0	0	0	0	0.0	0	-0.0	0.0	-0.03	0	0.0	0	0.02	0	0.0	0	0	0	0	0	-0.02	0.09	0	0	-0.0	0	0	0	0.0	0.0	0	0	0	0	0.0	0	-0.04	0	0.02	0	0	0.02	0.0	-0.0	-0.01	0.0	0	-0.06	0	0.01	0	0.0	0	0	0.0	0.0	0	0.0	0.0	0.03	-0.01	0	0	0.0	0	-0.02	-0.05	0.0	0	0.04	0.0	0	-0.08	0.0	-0.03	-0.03	0.0	-0.02	0.0	0.02	0	0	0.03	0	0	0	0.0	0.04	0.0	0	0.0	0	0	0.0	0	0.0	0.0	0	0.0	0	0.0	0.0	0	0	0	0	0	0.0	0	0	0	0	0.0	-0.01	0.0	0	0.0	0	0	0	0	-0.01	0	0.0	0	0	0	0.0	0.0	0	0	0	-0.06	0	0	0	0.0	0.0	0	0	0	0	0	0	0	0.01	-0.04	0.0	0.0	0	0	-0.01	0.04	0.0	0	0	0.05	-0.04	0.0	0	0.02	0	0.01	0.0	0.0	0.03	-0.06	0	0.01	0.05	0.0	0.0	-0.01	0	0.0	0	0	0.0	-0.02	0.05	0	0.02	0.0	0	0	0.0	-0.05	0	0.04	0	0.0	0.01	0	0.0	0	0	0.01	0	-0.05	0	11	0	0.0	0.0	0	0.0	0	0.06	0.0	0	0.0	0.67	0.03	0.0	0	0.0	0	0	0	0	0.0	0.03	0.07	0.0	0	0	0.0	0.0	0	0	0	-0.06	0	-0.02	0.04	60.0	-0.01	0	0	0	0	0	0	0.0	0	0.0	-0.0	0	0.0	0	0.07	-0.01	0.0	0	0.0	0	-0.0	0.0	0	0	-0.02	0.0	0.0	0	0.0	0	0	0.08	0.0	0	0	0	0.05	0	0	0	0	0	0.0	0.0	0.0	0	0	0	0.01	0	0.02	0.0	0.0	0.0	-0.0	0.05	0	0	0.0	0	0	0	0.04	0.0	0.03	0	0	0.0	0.03	0.0	0	0.0	0	0	0	0.0	-0.01	0.0	0	0	0	0	0	0.0	-0.05	6	1	0.0	0	0.0	0.01	0	0	0.0	0	0.0	-0.01	0.0	0	0	0	0	0	0	0	0	0	0.02	0.01	0.06	0	0	0.02	-0.02	0.0	0	0	0	0	0	-0.06	0	0	0.0	0.0	0	0.0	0	0	0	0.04	0.0	0.08	0	0	-0.05	0.0	0.0	0	0	0.03	0.0	0.0	-0.02	0	0	0.02	0.0	0	0.03	0	0	0.0	0	0	0.0	0.05	-0.01	0.0	0	0.05	0.0	0.0	0.01	0.03	-0.02	0	0	0.05	0	-0.02	0	0	-0.02	-0.05	0	-0.01	0.0	0.0	0	0	0	0.0	0	0.01	0.0	0.01	0	0.06	0.0	0	-0.03	-0.05	1	0	0	0	0	0	-0.02	0	0	-0.02	0	0	0	0.0	0	-0.01	0.02	0	0	0	0	0	0.0	0	0.0	0	0.0	0	0	0	0.0	0.0	0	-0.05	0.0	-0.01	0	0.02	0.0	0	0	0	0	-0.0	0.02	-0.0	0.0	0	0	0.0	0	0	0	0	0	1	0	0	0	1	0.0	0	0	0	0	0	-0.01	0	0	0.0	0	-0.01	0.0	0.03	0	0	-0.01	0.0	1	0	-0.01	0.0	0.0	0	0.02	0	0.0	0	0.01	0.0	0.0	0.0	0.03	0.0	0.02	0.0	-0.01	0	0	0.03	0	0	0	0	0	0	0.07	0.01	0.02	0.03	0.0	0	0.04	0.0	0	0.0	0	0.0	0	-0.07	0.0	0.0	0	MONDO	0.0	0	-0.03	0.04	-0.01	0	0.0	0	0	0	0.0	0	47	0.0	0.0	0	0	0	-0.05	0	0	0	0	0	0	0.0	0	0.0	-0.06	0.02	-0.0	0	-0.04	0	0	0	0.03	0	0.0	0	0	0.01	0	0	0	0.04	0.0	0	0.01	0.0	-0.04	-0.03	0	0.0	0.08	0	0.01	0	0.0	0	0.0	0.0	0	0.0	-0.04	-0.01	0	0	-0.02	0	0	0	0	0	0.0	0.0	0	-0.03	0	0.0	0	0	0.01	0	0	0.0	0	0.04	0.07	0	0	0	0	0.0	0.0	0.0	0.04	-0.08	0.07	0.0	0.06	-0.08	0	0.03	0	0.0	0	0	0.0	0.0	-0.0	0.0	0.01	0	0	0	0	0	-0.04	0	0	0	0	-0.0	0.02	0.0	0.0	0	0	0.0	0	0.0	0	0	0.0	0	0	0	0.0	0	-0.0	0	0	0	0.0	0.05	0	0.0	0	0	0	0	0	0	0	0.05	0	0	0	0.0	0	0	0.02	0	0	0.04	0	0.0	-0.03	0	-0.01	0.0	0	0	0	0	0	0	-0.01	0.0	0.02	0.0	0.02	0.0	0.0	0.0	0.0	0	0.0	0	0	0.0	0	0	0	0	0	0	-0.0	0	-0.01	0	0	0	0.02	-0.06	0	0.0	0	-0.02	0	0	0	0.02	0	0	-0.01	0	0.06	-0.03	0	0	0.0	-0.02	0	0	0	0	0	0.0	0	-0.05	0	-0.01	0	0	0	0.0	0.0	1.5	0	0.0	0	0	0.05	0	0.0	0	0	0.09	0	0.0	0.02	0	0.0	0.03	-0.01	0.0	0.0	0	0.03	0	-0.02	0	-0.04	-0.01	0	0	0	0	0.0	0.05	0	-0.02	0	0.0	0	0	0.0	0	0.0	-0.09	0.0	0	0.0	-0.03	0	0.0	0.0	0	0	0	399.5	0	0	0	0.0	0.06	0	0.0	0.03	0.0	0	0	0	0	0.02	-0.07	0	0	0	0	-0.02	0	0.0	0	0	0.06	0	0.0	-0.02	0	0	0.06	0	-0.05	0	0.0	0.0	0	0	0	0	0	0	0.03	-0.01	0	0.0	0	0	0	0	-0.06	0	0	0	0	0.01	0.0	0	0	0	0	0	0.0	0.0	0.0	0	0	0	-0.04	0	0	0.02	0	0.0	-0.07	-0.02	0.0	0	-0.04	0	0.01	0.0	0	0	0	0	0	0	0.0	0	0	0	0	0.0	0	0	0	-0.03	0	0	0	0.0	0.0	0	0	0.0	0	0.0	0	-0.06	0.01	0.0	0	0	-0.08	0.0	0.0	-0.03	-0.02	0	-0.01	0.0	-0.01	0	0	0.07	-0.03	0	0	0.0	0.0	0	0.0	0	0.04	0.03	0.01	-0.04	0	0	0	0	0	0	0.01	-0.0	0	0	0	0	0	0.0	-0.02	0.0	0.04	0.03	0	0.0	0.0	0	0	0	0.04	-0.0	-0.0	0	0	0.0	0.0	0	0.0	0.0	0	0	0	0	0	0	0.01	0	0.0	0	0.09	0.0	0	-0.08	0	0	0.01	0	0.02	0	0.0	0.0	0.01	0	0	0.04	0.01	0.02	0	0.03	-0.01	0	0.04	-0.04	0.0	-0.06	-0.03	0	-0.01	0	0.05	0	0	0	0	0	0	0	0	0	-0.01	0.0	0	4	0	0	0	0	0	0	0	0	0	0	-0.04	0	0.01	1	0.05	0.0	0.01	-0.03	0	0	0.01	0	0	0	0	0.0	0.0	0	0	-0.01	0.0	0	0	0	0	0.03	0	0.0	0	0	1	0.0	0.0	0	0	0.0	-0.09	0	0	-0.01	0	0.01	-0.02	0	0.0	0.03	0.08	0	0	0	0	0	0	0	0	0	0.0	0	0.0	0	0	0	-0.04	0.0	0	0.02	0	0.08	0	0.04	-0.02	0.0	0	0	0.0	0.02	0	0.0	0.0	0.03	0	0	0.01	0	0	0	-0.04	0.0	-0.02	0	0	0	0	0.02	0	0.03	-0.01	0.0	0.03	0	0	0	0	0	0.08	-0.0	0	0.0	0.01	0	0	0.0	-0.01	0	0.0	0	0	-0.02	0	0	0	0	0	0.0	0	0	0.0	0	0	0	0.03	0	0	0	0	0	0	0	0.0	-0.01	0	-0.03	0	0	0.0	0.02	-0.01	0	0	0	0	0.0	0	0.01	0.04	0	0	0	0	0	0	0	0.0	0	0.0	0	0	0.0	0	0.0	0	0.0	0	0.0	0	0	0	0	0	0	0	0	0	-0.02	0	0	0.03	-0.06	0	0.0	0	0	-0.03	0	0.08	0	0	0.02	0.0	0	0	0	0	0.0	0	-0.03	0	0	0.0	0.0	0.0	0.03	-0.03	0	0	0.0	0	0.03	0	0.0	0.06	0	0	0	0	0	0	0	0	40.0	0	0	0.0	0	0	-0.0	0.0	0	0	0.0	0	0	0.0	0.0	0.05	0.0	-0.01	0.0	0	-0.01	-0.02	0	0	0.01	-0.03	0	0.02	-0.01	0	0	0	0.0	0.02	0	0.0	0	-0.07	-0.03	0.0	0	0	0.0	0	0	0	0	0	0	0	0	-0.06	0	-0.02	0	0	0.0	0	0.0	0.0	0	0	0	0	0.0	0.0	0	0	-0.02	0.0	0	0.0	0	0.02	0	0	0	0.03	-0.05	0.01	0.0	0.01	0.0	0	0	6	0.0	0	0.0	0.02	0.0	-0.01	0	0	-0.01	0	0	0	0	0	0	0	0	0	0	0	0	0	-0.04	0	0	-0.02	-0.01	0.0	0	0	0.0	0	0	0	0	0.0	0	0	0	0.0	0	0.0	0.0	0	0.02	-0.02	-0.03	0	0	0	-0.03	0	0	0	0	-0.06	0.0	0	0	0	0	0	0	-0.09	-0.07	0.0	0	0.05	-0.01	0.0	0.0	0.0	0	0.0	0	0.02	0.0	-0.05	-0.03	0.0	0	-0.02	0	0	0	0.07	0	0	0	0	-0.03	0	0	0	-0.02	-0.07	0	0.0	0	-0.07	0.27	0.0	0.02	0	0	0	0	0.0	0.0	0	0	0.0	0.03	0.0	0	0.01	0.02	0.0	0	0	0	0	-0.02	0	0	0	0	0	0.0	0.01	0	0	-0.01	-0.08	0	0	0.0	0.01	0.0	0.07	0.0	0	0	0.01	0	0.0	0	0	0	2	0	0.0	0	0	0	0.0	-0.04	0	0	0	0.0	0.0	0	0	0.03	0	0	0	0.05	0.0	-0.01	0.02	-0.06	0.0	0	0	0.0	-0.02	0.0	0	0	0	0.0	-0.02	0.0	0	0	0	0.0	0	0.0	0.02	0.0	0	0	0	0	0	0	0	0.0	0	0.0	0	0.0	0	0	0	0.0	0	0	0.0	0	0.0	0	0	0	0.03	0.03	0	0	-0.03	0.02	0	0.06	0	0	0	0	0.01	0.02	0	-0.04	0	0.02	-0.01	0	0.0	0	0.04	0.0	0	0	0	0	0	0.0	0	0	0	0	0	0.0	0	0	0.0	0	0	0.03	0	0.02	0	0	0	0	0	0	0	0	0	0	-0.0	0	0	0.0	0	0.0	0	0	0	0	0	0	0.03	0.0	0.0	-0.0	0	0	0	0.01	0.0	0.0	0	0	-0.03	0	-0.0	0.02	0.0	0.0	0	-0.01	0.0	0	0.0	0	0.01	0.02	1	0	0	0	0.0	0.0	0.05	0	0.0	0	0.0	0	0	0	0	0	0.03	-0.01	0.0	0.0	0	0.0	-0.01	0	0	0	0	0	0	0	0	-0.07	-0.01	0	0	0	0	0.0	0.05	0	0	0	0	0	5	0.07	0	0	0.02	0.0	-0.01	0	0.0	0.0	0	-0.0	0	0	0	0.01	0.02	0	0.04	0	0	0	0.1	0.0	0.0	0	0	0.0	0	0	0	0	0	0	0	0	0	0	0	0	0	0	0.0	0.04	0.04	0	0	0	0	-0.03	-0.05	0	0	-0.03	0.0	0	0.0	0.0	0	0	10	-0.03	0	0	0	0	-0.02	0.0	0	0	0	0.09	-0.02	0.0	0	0	-0.06	0	10	0	-0.12	0	0	0	0.03	0	0.0	0	0	0	0.06	0	0	0	-0.02	0	0	0	0.01	0	0	0	0	0.0	0	0	0.0	-0.15	0	0	-0.01	-0.03	0.0	0	0	0.04	0	0	0	0	0.0	0	0.0	-0.04	-0.01	3.1	0	0	-0.01	0.0	0	0.0	0	0	0	0	0.0	0	-0.07	0	0.01	0	0	0	0	0	0.05	0	0	0	0	0	-0.04	0	-0.09	0	0	0	0.0	0.62	0.02	0.0	0	0	0	0	0	0	0	-0.03	0.0	0.04	0	0.0	-0.01	0.0	0.02	0.01	-0.03	-0.01	0.0	0	0	0	0	0.0	0.03	0.0	0.0	0	0.0	0	0	0.0	0	0.0	0	0.0	0.0	0	0	0	0.01	0.01	0	0	-0.02	0	0.0	0	-0.02	0	0	0	0	0.0	0.0	-0.02	0	0	0	0	-0.04	0.0	0.04	0	0	0.0	-0.01	0	0	-0.04	0.0	0.0	0	0	0	0	-0.05	0.0	0	0	0	0.04	0	0	0.03	-0.06	0.0	0.03	0	0	0.04	0	0.02	0.04	0.0	0	0	0	0	0	0	0	0.0	0	-0.0	0.0	0	-0.05	0	0	0.0	0	0	0	0.0	0.01	0.0	0.06	0	0	0	0	0	0.0	0	0	0	-0.01	0	0	0	0	0	0.0	0.0	0.0	0	0	0	0.0	0	0	0.0	0	0	0	0	0	0	0.03	-0.01	0	0	0.02	0.0	0.0	0	0	0	0.0	0	0	0	0	0	0.0	0.0	0.0	0.0	0	0	0	0	0	-0.03	-0.01	0	0	0	0	0	0	0.0	0	0.0	0	-0.3	-0.01	0	0	0	-0.04	0	0	0.0	0.0	-0.04	0	-0.04	0.0	0	0	0	0	0.0	0.0	0	0	-0.03	1.0	-0.0	0.0	0.0	-0.1	0.05	0	0	0	0.01	1	0.0	-0.02	-0.03	0	0	0.0	-0.03	0.0	0	-0.04	0.0	0	0.0	-0.09	0	0.0	0.03	0.0	0	-0.02	0.0	0	0	0	0.0	0	0.0	0	0	0.0	0	0	0	0	0	0.0	0	0.08	0	0	-0.11	0.0	0	0	-0.02	-0.02	0.06	0.0	0	0	0	0	-0.02	0	0.02	0.02	0.06	0.02	0	0.0	4	0	0.0	0.04	0	0.0	0	0.01	0	0	0	0	-0.02	-0.06	0.0	0	-0.04	0.02	0.0	0	0	-0.01	-0.01	-0.02	0.0	0	0	0.0	0.06	0	0	0.0	0.0	0.0	0	1	8	0	0	0	0	-0.01	0	-0.01	0	0	0.0	0.0	4	0	0	0	0.01	-0.02	-0.04	0.02	0.0	0	0	-0.05	0.02	0	0	0.01	0.0	0	-0.03	0	0	0	-0.03	0	0	0	0	0	0	0.01	0	0.02	0	0	-0.01	-0.02	0.0	0.0	0	-0.05	0.0	-0.01	0.0	0	0	0	0	0	0	0	0.0	0	-0.05	0.04	0	0	0	0.0	0.0	0	0	0.0	0	0	-0.02	0.03	0.0	-0.06	0.0	0	0	0.0	0	-0.03	0	0	0.0	0	0	0	0	-0.03	0.02	0.0	0.04	0.03	-0.06	0	0	0.06	0.0	0	-0.01	0.0	-0.1	0.0	0	0	0	0	0	0.0	0.04	0	0	0.0	-0.01	0.0	0	0.0	0	0	0.01	0.01	0	0	-0.06	0	0.0	0	-0.05	0	-0.02	0	0.0	0	0	0	0	0	0	-0.01	-0.01	0	0.0	0	0	0	0	0.03	0.01	0	0.0	0.0	0	1	0	0.08	0	0	2	0	0	0.02	-0.02	-0.03	0	-0.0	0.05	0	-0.01	0.0	0.0	0	0	0.0	0	-0.03	0.0	0.0	-0.1	-0.06	-0.01	0.0	0	0.06	0	-0.02	0	0	0	0.25
dandy-walker syndrome	0	0	0.0	0	0.0	-0.04	0	0.07	0	0	0	0.01	0	0.0	0	0	0.07	0.0	0.0	0.02	0.0	0	0.03	0	0	0.0	-0.02	0	0	-0.02	-0.02	0	0	0	0	0	0	0	12	0	0.05	0	3.9	-0.03	0.03	0	-0.0	0.01	0.01	-0.01	0.0	0	-0.0	-0.04	0	-0.01	0.0	0.0	0	0	0	1	-0.03	0.06	0.0	0	0	0	0	0	0	0	0	0.0	0	-0.03	0	0.0	-0.02	0.0	0.0	0	0	0	0	0	0.0	0	-0.02	0.04	0	0	0.0	0	0.03	0	0	0	0.0	-0.03	0	0.03	0.0	0.0	0	-0.0	0	0.0	0.0	0	0	0.0	0	0.0	-0.0	-0.03	0	-0.0	0	0.0	0	0	0.0	0.0	0	0	0	-0.04	-0.03	0	0.0	0.03	0.03	0.0	0.06	0	0	0.0	0	0	0	0.0	0	-0.01	0	0.05	-0.0	0	0	0.02	0	0	0.0	0	0.03	0	0.0	0.01	0	0	0.0	0	0	0.0	0	1	0.0	0.0	0	0	0	-0.06	-0.0	0	0	0	0	0	0	0	0	0.0	0	0.0	-0.03	0.02	0	0	0	0.0	0	0.09	0	-0.01	0	-0.02	0	0	-0.01	0.01	0.0	0	-0.03	0.04	0.0	0	0	0.0	0.05	0	0	0.01	0	0	0	0	0	0	0	0	0	0	78	0.03	0	0	0	0.0	-0.04	0	0.05	0	0.0	0.0	0	0.01	-0.05	-0.02	0.0	0	0	828	0	0	0	-0.0	0	0	0.03	0.04	0.02	0	0.08	0.0	0.11	0	0	0	0	0.0	0	0	0.26	0.02	0.03	1.0	0.0	0.05	0	-0.08	0	0.0	0	0	0	-0.07	0.0	0	0	0	0.0	0	-0.04	0	-0.02	0.0	0	0	0	0.0	0	0	-0.01	-0.01	0	0	0.01	0.0	0	0.01	1	0	0.0	0	0	0.05	0	0	0	0	0.0	0	0	0.0	0	0	0.08	0	0	-0.03	-0.04	0	0.01	0	0	0.07	0	-0.07	0	0.0	0.0	0	0	0	0.0	0	0.0	0	0	0	0.0	0	0.0	0	0.01	-0.02	0	0	0.03	0.0	0	0	0	0	0.03	11	-0.06	0.0	0	0	0	0.0	-0.02	0.05	0	0.06	0	0.0	-0.03	0	0.02	0	0	-0.0	0.03	0	0	0.01	0	-0.04	0	0	0	0	0	0	-0.01	0	0.05	0.0	0.0	-0.0	0.0	0	0.04	0.0	0	0	0	0	0	0	0	0	0.02	0	0	0	0	0	0	0.0	0	0.0	0	0	0	0.0	-0.02	0.0	-0.04	0	-0.03	0	0.0	0	0.01	0.01	-0.0	0	0.03	0	0	0.05	0.01	-0.02	0.0	0.0	0	0	0	0.01	0.0	0	0.0	0	0.0	-0.0	0	0.0	0	0.03	0	0	0	0	0	0	0.02	0.02	0	0	0	0	0.08	0.0	0	0.05	0	0	0	0.07	0.0	0	-0.02	0	0	0	0	0.0	0.0	0	-0.03	0.0	-0.04	0.0	0.0	0	0.04	0	0	0	0.0	0	-0.01	0	0	0	-0.04	0	0	0	0	-0.02	0.0	0	0	0	0.0	-0.0	0	0.0	0.0	0	0	0	0.0	0.0	0	0	0	0	0.01	0	0.07	0	0.0	0	0.0	-0.05	0.0	-0.05	0	0	0	0.0	-0.01	0.02	0	0	0	0	0	0	1	0.0	0	0	0	0	0	0	0.0	-0.04	0	0	190	0	0	0	0.0	0	0	0	0.0	0.0	0.0	0	0	0	0	-0.04	0.0	0	0.0	0.01	0	0	-0.02	0.06	0	0	0.0	0	0.0	0.0	0.02	0	0	0	0	0	0	0	0	-0.03	0	0	0.0	0	0	0	0	0	0.0	0	0.03	0.0	-0.02	0	0.0	0	-0.0	0	0.0	0	0	0	0	0	-0.02	0.0	0	0	0.06	0	0	0	0.0	0.0	0	0	0	0	0.0	0	0.03	0	-0.08	0	0	0.01	0.02	-0.03	-0.01	0.0	0	0.07	0	-0.0	0	0.0	0	0	0.0	0.0	0	0.0	0.0	-0.04	0.01	0	0	0.0	0	0.01	0.01	0.0	0	-0.02	0.0	0	-0.06	0.0	-0.08	-0.03	0.0	-0.07	0.0	0.03	0	0	-0.06	0	0	0	0.03	0.0	0.0	0	0.0	0	0	0.0	0	0.0	0.0	0	0.0	0	0.0	0.0	0	0	0	0	0	0.0	0	0	0	0	0.0	-0.01	0.0	0	0.0	0	0	0	0	-0.01	0	0.0	0	0	0	0.0	0.0	0	0	0	-0.02	0	0	0	0.0	0.0	0	0	0	0	0	0	0	0.04	-0.06	0.0	0.0	0	0	0.01	-0.01	0.0	0	0	-0.01	0.02	0.26	0	-0.04	0	0.01	0.0	0.0	-0.03	-0.05	0	-0.01	-0.04	0.0	0.0	-0.0	0	0.0	0	0	0.0	0.04	-0.04	0	-0.04	0.0	0	0	0.0	-0.02	0	0.01	0	0.26	-0.0	0	0.0	0	0	-0.05	0	-0.01	0	14	0	0.0	0.0	0	0.0	0	-0.02	0.0	0	0.0	0.31	-0.01	0.0	0	0.0	0	0	0	0	0.04	0.03	-0.01	0.0	0	0	0.0	0.0	0	0	0	-0.04	0	-0.03	-0.05	16.39	-0.03	0	0	0	0	0	0	0.0	0	0.0	0.02	0	0.0	0	0.02	-0.01	0.0	0	0.0	0	0.01	0.0	0	0	0.02	0.0	-0.01	0	0.0	0	0	0.07	0.0	0	0	0	-0.04	0	0	0	0	0	0.0	0.0	0.0	0	0	0	0.02	0	0.03	0.0	0.0	0.0	-0.04	-0.05	0	0	0.0	0	0	0	0.02	0.0	-0.01	0	0	0.0	-0.0	0.0	0	0.0	0	0	0	0.0	0.02	0.0	0	0	0	0	0	0.0	-0.01	20	0	-0.0	0	0.0	-0.06	0	0	0.0	0	0.0	-0.0	0.0	0	0	0	0	0	0	0	0	0	-0.0	-0.02	-0.06	0	0	0.07	0.01	0.0	0	0	0	0	0	-0.06	0	0	0.0	0.0	0	0.0	0	0	0	0.01	0.0	-0.05	0	0	-0.0	0.0	0.0	0	0	0.02	0.0	0.0	0.04	0	0	0.01	0.0	0	0.04	0	0	0.0	0	0	0.0	0.03	-0.0	0.0	0	-0.08	0.0	0.0	0.02	-0.05	-0.0	0	0	-0.01	0	0.03	0	0	-0.02	-0.01	0	-0.01	0.0	0.0	0	0	0	0.0	0	0.02	0.0	-0.02	0	-0.0	0.0	0	0.03	-0.03	0	0	0	0	0	0	0.02	0	0	-0.09	0	0	0	0.02	0	-0.03	0.04	0	0	0	0	0	0.0	0	0.0	0	0.0	0	0	0	0.0	0.0	0	0.01	0.0	0.04	0	0.07	0.0	0	0	0	0	0.03	0.02	0.02	0.0	0	0	0.0	0	0	0	0	0	0	0	0	0	0	0.0	0	0	0	0	0	-0.06	0	0	0.0	0	0.03	0.0	-0.04	0	0	-0.04	0.0	0	0	0.08	0.0	0.0	0	0.02	0	0.0	0	0.03	0.0	0.0	0.0	-0.02	0.0	-0.08	-0.02	-0.03	0	0	-0.01	0	0	0	0	0	0	-0.04	0.06	-0.01	0.02	0.0	0	0.06	0.0	0	0.0	0	0.0	0	-0.04	0.0	0.0	0	EFO	0.0	0	0.11	0.05	-0.02	0	0.0	0	0	0	0.0	0	31	0.0	0.0	0	0	0	-0.02	0	0	0	0	0	0	0.0	0	-0.01	-0.0	0.03	-0.01	0	0.01	0	0	0	0.05	0	0.0	0	0	0.03	0	0	0	-0.02	0.0	0	0.02	0.0	-0.02	0.05	0	0.05	-0.01	0	-0.03	0	0.03	0	0.0	0.0	0	0.0	-0.02	-0.02	0	0	0.01	0	0	0	0	0	0.0	0.0	0	-0.01	0	0.0	0	0	0.01	0	0	0.0	0	0.1	0.01	0	0	0	0	0.0	0.0	0.0	0.02	-0.07	0.03	0.0	0.06	0.03	0	0.03	0	-0.07	0	0	0.0	0.0	0.05	0.0	-0.01	0	0	0	0	0	0.02	0	0	0	0	-0.04	0.01	0.0	0.0	0	0	0.0	0	0.0	0	0	0.0	0	0	0	0.0	0	0.01	0	0	0	0.0	-0.03	0	0.0	0	0	0	0	0	0	0	0.04	0	0	0	0.0	0	0	-0.04	0	0	0.08	0	0.0	-0.01	0	0.04	0.0	0	0	0	0	0	0	-0.01	-0.02	0.04	0.0	-0.01	0.0	0.0	0.0	0.0	0	0.0	0	0	0.0	0	0	0	0	0	0	-0.01	0	-0.01	0	0	0	0.01	-0.03	0	0.0	0	0.04	0	0	0	-0.02	0	0	-0.01	0	0.01	-0.08	0	0	0.0	-0.03	0	0	0	0	0	0.0	0	-0.0	0	-0.02	0	0	0	-0.04	0.0	1.0	0	0.0	0	0	-0.02	0	0.0	0	0	0.21	0	0.0	0.06	1	0.0	0.02	0.01	0.0	0.0	0	-0.04	0	-0.02	0	0.0	0.05	0	0	0	0	0.0	0.04	0	0.0	0	0.0	0	0	0.0	0	0.0	0.03	0.0	0	0.0	-0.01	0	0.0	0.0	0	0	0	159.8	0	0	0	0.0	-0.02	0	0.0	-0.01	0.0	0	0	0	0	0.01	-0.09	0	0	0	0	0.01	0	0.0	0	0	0.0	0	0.04	0.02	0	0	0.01	0	0.03	0	0.0	0.0	0	0	0	0	0	0	0.01	0.01	0	0.0	0	0	0	0	-0.02	0	0	0	0	0.01	0.0	0	0	0	0	0	0.0	0.0	0.0	0	0	0	-0.05	0	0	0.05	0	0.0	-0.01	-0.04	-0.01	0	-0.02	0	0.01	0.0	0	0	0	0	0	0	0.0	0	0	0	0	0.0	0	0	0	-0.01	0	0	0	0.0	0.0	0	0	0.0	0	0.0	0	-0.03	-0.01	0.0	0	0	0.09	0.0	0.0	0.02	-0.0	0	-0.03	0.0	0.0	0	0	-0.03	-0.05	0	0	0.0	0.0	0	0.03	0	-0.01	0.02	-0.01	-0.0	0	0	0	0	0	0	0.01	0.02	0	0	0	0	0	0.0	0.03	0.0	-0.02	0.0	0	-0.04	63.93	0	0	0	0.05	0.02	-0.07	0	0	0.0	0.0	1	0.0	0.0	0	0	0	0	0	0	0.01	0	0.0	0	-0.02	-0.04	0	-0.01	0	0	0.05	0	-0.02	0	0.04	0.0	0.04	0	0	-0.01	-0.07	0.02	0	-0.06	0.0	0	-0.02	0.02	0.0	0.02	0.02	0	-0.0	0	0.02	0	0	0	0	0	0	0	0	0	0.02	0.0	0	119	0	0	0	0	0	0	0	0	0	0	0.02	0	0.03	0	0.05	0.0	-0.02	-0.01	0	0	-0.02	0	0	0	0	0.0	0.0	0	0	-0.02	0.0	0	0	0	0	-0.06	0	0.0	0	0	0	0.0	0.01	0	0	0.0	0.0	0	0	0.03	0	0.05	0.0	0	0.0	0.03	0.01	0	0	1	0	0	0	0	0	0	0.0	0	0.0	0	0	0	0.0	0.0	0	-0.04	0	0.03	0	0.03	-0.05	0.0	0	0	0.0	0.02	0	0.0	0.0	-0.04	0	0	0.02	0	0	0	0.04	0.0	0.06	0	0	0	0	0.02	0	-0.03	-0.02	0.0	0.0	0	0	0	0	0	0.01	-0.02	0	0.0	-0.03	0	0	0.0	-0.06	0	0.0	0	0	0.02	0	0	0	0	0	0.0	0	0	0.0	0	0	0	-0.01	0	0	0	0	0	0	0	0.0	0.06	0	-0.03	0	0	-0.01	0.01	-0.02	0	0	0	0	0.0	0	0.09	-0.02	0	0	0	0	0	0	0	0.0	0	0.0	0	0	0.09	0	0.0	0	0.0	0	0.06	0	0	0	0	0	0	0	0	0	0.03	0	0	0.02	-0.01	0	0.0	0	0	0.03	0	-0.03	0	0	-0.03	0.02	0	0	0	0	0.0	0	0.04	0	0	0.0	0.0	0.0	0.12	-0.04	0	0	-0.0	0	-0.03	0	0.0	0.01	0	0	0	0	0	0	0	0	19.67	0	0	0.0	0	0	-0.01	0.0	0	0	0.0	0	0	0.0	0.0	-0.04	-0.01	-0.06	-0.03	0	-0.0	-0.05	0	0	-0.01	0.03	0	-0.0	0.02	0	0	0	0.0	0.03	0	0.0	0	-0.03	0.04	0.0	0	0	0.0	0	0	0	0	0	0	0	0	0.02	0	0.05	0	0	0.0	0	0.0	0.0	0	0	0	0	0.0	0.0	0	0	0.04	0.0	0	-0.02	0	0.06	0	1	0	0.02	-0.01	-0.07	0.0	-0.01	0.0	0	0	78	0.0	0	0.0	-0.02	0.0	-0.01	0	0	-0.01	0	0	0	0	0	0	0	0	0	0	0	0	0	0.01	0	0	0.07	0.05	0.0	0	0	0.0	0	0	0	0	0.0	0	0	0	0.0	0	0.0	0.0	0	0.05	-0.03	-0.06	0	0	0	-0.03	0	0	0	0	-0.04	0.0	0	0	0	0	0	0	0.06	-0.06	0.0	0	-0.05	-0.02	0.0	-0.01	0.0	0	0.0	0	-0.01	0.0	-0.03	-0.01	0.0	0	-0.03	0	0	0	-0.0	0	0	0	0	0.03	0	0	0	-0.04	-0.02	0	0.0	0	-0.0	0.07	0.0	0.01	0	0	0	0	0.0	0.0	0	0	0.0	0.08	0.0	0	0.0	-0.01	0.0	0	0	0	0	-0.01	0	0	0	0	0	0.0	-0.02	0	0	-0.02	-0.01	0	0	0.0	0.05	0.0	0.02	0.0	0	0	0.02	0	0.0	0	0	0	5	0	0.0	0	0	0	0.0	0.0	0	0	0	0.0	0.0	0	0	0.03	0	0	0	-0.01	0.0	-0.03	0.07	-0.02	0.0	0	0	0.0	-0.02	0.0	0	0	0	0.0	0.04	0.0	0	0	0	0.0	0	0.0	0.03	0.0	0	0	0	0	0	0	0	0.0	0	0.0	0	0.0	0	0	0	0.0	0	0	0.0	0	0.0	0	0	0	0.0	0.04	0	0	-0.05	-0.01	0	0.02	0	0	0	0	-0.01	-0.05	0	-0.01	0	-0.08	-0.04	0	0.0	0	-0.02	0.0	0	0	0	0	0	0.0	0	0	0	0	0	0.0	0	0	0.0	0	0	0.03	0	-0.08	0	0	0	0	0	0	0	0	0	0	-0.01	0	0	0.0	0	0.0	0	0	0	0	0	0	0.03	0.0	0.0	-0.01	0	0	0	0.01	0.0	0.0	0	0	-0.05	0	-0.07	-0.01	0.02	0.0	0	-0.04	0.0	0	0.0	0	-0.06	0.05	3	0	0	0	0.0	0.0	0.02	0	0.0	0	0.0	0	0	0	0	0	-0.08	0.02	0.0	0.0	0	0.0	-0.05	0	0	0	0	0	0	0	0	-0.0	-0.04	0	0	0	0	0.0	-0.02	0	0	0	0	0	3	-0.02	0	0	-0.01	0.0	0.04	0	0.0	0.0	0	-0.06	0	0	0	0.02	0.01	0	-0.04	0	0	0	-0.05	0.0	0.0	0	0	0.0	0	0	0	0	0	0	0	0	0	0	0	0	0	0	0.0	0.02	-0.07	0	0	0	0	0.05	0.01	0	0	-0.02	0.34	0	0.0	0.0	0	0	122	0.05	0	0	0	0	0.03	0.0	0	0	0	-0.04	0.05	0.0	0	0	-0.01	0	122	0	0.01	0	0	0	0.06	0	0.0	0	0	0	-0.06	0	0	0	0.0	0	0	0	-0.1	0	0	0	0	0.0	0	0	0.0	-0.0	0	0	0.0	-0.08	0.0	0	0	0.07	0	0	0	0	0.0	0	0.0	0.02	0.0	1.56	0	0	-0.0	-0.07	0	0.0	0	0	0	0	0.0	0	0.01	0	0.07	0	0	0	0	0	0.07	0	0	0	0	0	0.06	0	0.02	0	0	0	0.0	0.34	-0.03	0.0	0	0	0	0	0	0	0	-0.0	0.0	0.02	0	0.0	0.03	0.0	-0.06	0.02	0.06	-0.03	0.0	0	0	0	0	0.0	0.02	0.0	0.0	0	0.0	0	0	0.03	0	0.04	0	0.0	0.0	0	0	1	0.02	-0.04	0	0	0.02	0	0.0	0	0.02	0	0	0	0	0.0	0.0	-0.04	0	0	0	1	-0.03	0.0	-0.06	0	0	0.0	-0.08	0	0	-0.01	0.0	0.0	0	0	0	0	-0.01	0.0	0	0	0	-0.03	0	0	-0.02	-0.06	0.0	0.06	0	0	-0.07	0	0.02	0.09	0.0	0	0	0	0	0	0	0	0.0	0	-0.08	0.0	0	0.01	0	0	0.0	0	0	0	0.0	0.01	0.0	-0.02	0	0	0	0	0	0.01	0	0	0	0.02	0	0	0	0	0	0.0	0.0	0.0	0	0	0	0.0	0	0	0.0	0	0	0	0	0	0	0.01	0.02	0	0	-0.09	0.0	0.0	0	0	0	0.0	0	0	0	0	0	0.0	0.0	0.02	0.0	0	0	0	0	0	0.04	0.02	0	0	0	0	0	0	0.03	0	0.0	0	-0.32	0.08	0	0	0	-0.02	0	0	0.0	0.05	-0.02	0	0.04	0.0	0	0	0	0	0.0	0.0	0	0	-0.05	1.2	-0.03	0.0	0.0	-0.03	0.01	0	0	0	0.04	1	0.26	-0.01	-0.06	0	0	0.0	-0.03	0.0	0	-0.06	0.0	0	0.0	0.0	0	0.0	0.04	0.0	0	0.01	0.04	0	0	0	0.0	0	0.0	0	0	0.0	0	0	0	0	0	-0.04	0	0.03	0	0	-0.04	0.0	0	0	0.02	0.07	-0.02	0.0	0	0	0	0	-0.0	0	0.01	0.0	-0.02	0.01	0	0.0	20	0	0.0	-0.02	0	0.0	0	0.03	0	0	0	0	-0.04	0.01	0.0	0	-0.02	0.05	0.0	0	0	0.03	-0.02	-0.05	0.0	0	0	0.0	-0.04	0	0	0.0	0.0	0.0	0	0	16	0	0	0	0	0.01	0	-0.03	0	0	0.0	0.0	24	0	0	0	0.03	0.01	-0.06	0.01	0.0	0	0	-0.04	-0.03	0	0	-0.01	0.0	0	-0.03	0	0	0	0.02	0	0	0	0	0	0	0.0	0	-0.0	0	0	0.01	0.05	0.0	0.0	0	-0.0	0.02	0.0	-0.04	0	0	0	0	0	0	0	0.0	0	0.01	0.01	0	0	0	-0.03	0.0	0	0	0.0	0	0	0.05	0.1	0.0	-0.04	0.0	0	0	0.0	0	-0.02	0	0	0.0	0	0	0	0	0.03	0.01	0.0	-0.01	0.05	0.01	0	0	-0.01	0.0	0	-0.0	0.0	0.03	0.05	0	0	0	0	0	0.0	0.04	0	0	0.0	0.05	0.0	0	0.0	0	0	-0.04	-0.02	0	0	0.04	0	0.0	0	0.0	0	-0.07	0	0.0	0	0	0	0	0	0	0.05	-0.08	0	-0.01	0	0	0	0	-0.0	0.03	0	0.0	0.0	0	0	0	0.01	0	0	3	0	0	0.07	0.01	0.02	0	0.01	-0.05	0	0.0	0.0	0.0	0	0	0.0	0	0.0	0.0	0.0	-0.01	0.01	-0.01	0.0	0	-0.06	0	0.05	0	0	0	0.25
bartonellosis	0	0	0.0	0	0.0	-0.03	0	0.04	0	0	0	0.01	0	0.0	0	0	-0.06	0.0	0.0	-0.03	0.0	0	-0.05	0	0	0.0	0.01	0	0	-0.01	-0.07	0	0	0	0	0	0	0	0	0	0.0	0	0.0	0.01	-0.0	0	0.03	-0.05	0.02	-0.02	0.0	0	0.03	-0.03	0	0.04	0.0	-0.0	0	0	0	1	-0.0	0.03	0.0	0	0	0	0	0	0	0	0	0.0	0	0.08	0	0.0	0.07	0.0	0.0	0	0	0	0	0	0.0	0	0.06	0.03	0	0	0.0	0	0.0	0	0	0	0.0	-0.08	0	0.02	0.0	0.0	0	0.0	0	0.0	0.0	0	0	0.0	0	-0.02	0.05	0.02	0	0.04	0	-0.01	0	0	0.0	0.0	0	0	0	-0.01	-0.05	0	0.0	0.04	-0.02	0.0	-0.02	0	0	0.0	0	0	0	0.0	0	0.02	0	0.03	0.02	0	0	0.0	0	0	0.0	0	-0.02	0	0.0	0.04	0	0	0.0	0	0	0.0	0	0	0.0	0.0	0	0	0	-0.08	-0.01	0	0	0	0	0	0	0	0	0.0	0	0.0	0.01	0.01	0	0	0	0.0	0	-0.0	0	0.01	0	0.01	0	0	-0.01	-0.04	0.0	0	0.01	0.0	0.0	0	0	0.0	-0.09	0	0	-0.04	0	0	0	0	0	0	0	0	0	0	0	0.01	0	0	0	0.09	0.04	0	0.0	0	0.0	0.0	0	0.01	0.03	0.02	0.0	0	0	0	0	0	0	-0.02	0	0	-0.02	0.03	0.04	0	-0.0	0.0	-0.05	0	0	0	0	0.0	0	0	0.0	-0.01	-0.02	0.0	0.0	0.11	0	-0.0	0	0.0	0	0	0	-0.03	0.0	0	0	0	0.0	0	0.02	0	-0.02	0.0	0	0	0	0.0	0	0	-0.03	0.04	0	0	-0.02	0.0	0	-0.05	0	0	0.0	0	0	0.04	0	0	0	0	0.0	0	0	0.0	0	0	0.1	0	0	-0.04	-0.0	0	0.04	0	0	-0.06	0	-0.02	0	0.0	0.0	0	0	0	0.0	0	0.0	0	0	0	0.0	0	0.0	0	-0.02	-0.0	0	0	-0.03	0.0	0	0	0	0	-0.01	4	-0.04	0.0	0	0	0	0.0	-0.01	-0.01	0	-0.02	0	0.0	-0.03	0	0.05	0	0	-0.01	0.0	0	0	-0.01	0	0.01	0	0	0	0	0	0	-0.0	0	0.06	0.0	0.0	0.0	0.0	0	0.01	0.0	0	0	0	0	0	0	0	0	0.03	0	0	0	0	0	0	0.0	0	0.0	0	0	0	0.01	-0.03	0.0	-0.01	0	-0.01	0	0.0	0	0.03	-0.08	-0.04	0	0.03	0	0	-0.0	-0.06	0.03	0.0	0.0	0	0	0	0.02	0.0	0	0.0	0	0.0	0.04	0	0.04	0	0.06	0	0	0	0	0	0	-0.08	-0.02	0	0	0	0	0.01	0.0	0	0.04	0	0	0	0.03	0.0	0	0.01	0	0	0	0	0.0	0.0	0	0.01	0.0	-0.03	0.0	0.0	0	0.0	0	0	0	0.0	0	-0.0	0	0	0	0.01	0	0	0	0	-0.06	0.06	0	0	0	-0.01	-0.0	0	0.0	0.0	0	0	0	0.0	0.0	0	0	0	0	-0.04	0	0.02	0	0.0	0	0.0	-0.03	0.0	-0.04	0	0	0	0.0	0.04	-0.07	0	0	0	0	0	0	0	0.0	0	0	0	0	0	0	0.0	0.03	0	0	21	0	0	0	0.0	0	0	0	0.0	0.0	0.0	0	0	0	0	-0.0	0.0	0	0.0	-0.04	0	0	0.0	0.01	0	0	0.0	0	0.0	0.0	-0.04	0	0	0	0	0	0	0	0	-0.01	0	0	0.0	0	0	0	0	0	0.0	0	0.05	0.0	0.0	0	0.0	0	-0.05	0	0.0	0	0	0	0	0	-0.02	0.1	0	0	0.02	0	0	0	0.0	0.0	0	0	0	0	0.0	0	0.0	0	0.06	0	0	-0.05	-0.01	-0.05	-0.01	0.0	0	-0.04	0	0.0	0	0.0	0	0	0.0	0.0	0	0.0	0.0	0.03	-0.01	0	0	0.0	0	-0.04	0.02	0.0	0	-0.02	0.0	0	-0.0	0.0	-0.0	-0.04	0.0	-0.08	0.0	0.05	0	0	-0.06	0	0	0	0.0	0.01	0.0	0	0.0	0	0	0.0	0	0.0	0.0	0	0.0	0	0.0	0.0	0	0	0	0	0	0.0	0	0	0	0	0.0	0.0	0.0	0	0.0	0	0	0	0	-0.01	0	0.0	0	0	0	0.0	0.0	0	0	0	0.01	0	0	0	0.0	0.0	0	0	0	0	0	0	0	0.04	0.07	0.0	0.0	0	0	-0.01	-0.05	0.0	0	0	0.01	0.03	0.0	0	0.06	0	0.0	0.0	0.0	-0.04	0.01	0	-0.08	-0.04	0.0	0.0	-0.02	0	0.0	0	0	0.0	-0.05	0.02	0	-0.07	0.0	0	0	0.0	-0.0	0	-0.04	0	0.0	-0.01	0	0.0	0	0	0.01	0	-0.04	0	5	0	0.0	0.0	0	0.0	0	0.02	0.0	0	0.0	1.0	-0.06	0.0	0	0.0	0	0	0	0	-0.04	0.01	-0.06	0.0	0	0	0.0	0.0	0	0	0	-0.02	0	-0.03	0.04	0.0	0.01	0	0	0	0	0	0	0.0	0	0.0	-0.01	0	0.0	0	0.01	0.03	0.0	0	0.0	0	-0.03	0.0	0	0	0.05	0.0	0.01	0	0.0	0	0	0.05	0.0	0	0	0	-0.08	0	0	0	0	0	0.0	0.0	0.0	0	0	0	-0.01	0	0.02	0.0	0.0	0.0	0.02	-0.01	0	0	0.0	0	0	0	0.03	0.0	0.02	0	0	0.0	-0.04	0.0	0	0.0	0	0	0	0.0	-0.01	0.0	0	0	0	0	0	0.0	-0.02	0	0	-0.02	0	0.0	-0.02	0	0	0.0	0	0.0	-0.04	0.0	0	0	0	0	0	0	0	0	0	0.01	0.04	0.0	0	0	-0.04	0.05	0.0	0	0	0	0	0	-0.03	0	0	0.0	0.0	0	0.0	0	0	0	-0.0	0.0	0.03	0	0	-0.01	0.0	0.0	0	0	0.01	0.0	0.0	0.02	0	0	-0.02	0.0	0	-0.02	0	0	0.0	0	0	0.0	0.02	0.02	0.0	0	0.02	0.0	0.0	-0.02	-0.02	-0.01	0	0	-0.04	0	0.0	0	0	-0.0	0.03	0	-0.02	0.0	0.0	0	0	0	0.0	0	-0.03	0.0	-0.01	0	0.0	0.0	0	-0.02	0.03	0	0	0	0	0	0	0.01	0	0	0.01	0	0	0	0.04	0	-0.0	0.02	0	0	0	0	0	0.0	0	0.0	0	0.0	0	0	0	0.0	0.0	0	-0.02	0.0	0.04	0	0.01	0.0	0	0	0	0	0.01	0.02	0.0	0.0	0	0	0.0	0	0	0	0	0	0	0	0	0	0	0.0	0	0	0	0	0	-0.01	0	0	0.0	0	0.04	0.0	0.04	0	0	-0.02	0.0	0	0	0.03	0.0	0.0	0	-0.04	0	0.0	0	0.01	0.0	0.0	0.0	-0.0	0.0	-0.04	0.01	0.01	0	0	-0.01	0	0	0	0	0	0	0.01	-0.04	-0.02	0.01	0.0	0	0.0	0.0	0	0.0	0	0.0	0	0.01	0.0	0.0	0	EFO	0.0	0	-0.03	0.06	0.0	0	0.0	0	0	0	0.0	0	32	0.0	0.0	0	0	0	0.02	0	0	0	0	0	0	0.0	0	-0.02	-0.03	-0.02	0.02	0	-0.01	0	0	0	0.02	0	0.0	0	0	-0.02	0	0	0	-0.03	0.0	0	0.03	-0.06	0.05	-0.02	0	-0.03	-0.01	0	-0.01	0	0.0	0	0.0	0.0	0	0.0	-0.06	0.02	0	0	0.01	0	0	0	0	0	0.0	0.0	0	0.01	0	0.0	0	0	0.01	0	0	0.0	0	-0.03	-0.07	0	0	0	0	0.0	0.0	0.0	0.02	-0.08	0.02	0.0	0.05	0.02	0	0.03	0	0.02	0	0	0.0	0.0	0.07	0.0	0.02	0	0	0	0	0	0.02	0	0	0	0	0.04	-0.0	0.0	0.0	0	0	0.0	0	0.0	0	0	0.0	0	0	0	0.0	0	-0.02	0	0	0	0.0	-0.03	0	0.0	0	0	0	0	0	0	0	-0.02	0	0	0	0.0	0	0	0.02	0	0	0.03	0	0.0	-0.02	0	-0.01	0.0	0	0	0	0	0	0	0.02	-0.09	0.02	0.0	0.03	0.0	0.0	0.0	0.0	0	0.0	0	0	0.0	0	0	0	0	0	0	-0.02	0	0.0	0	0	0	-0.05	-0.08	0	0.0	0	-0.02	0	0	0	0.03	0	0	0.05	0	-0.0	0.08	0	0	0.0	-0.01	0	0	0	0	0	0.0	0	-0.01	0	0.06	0	0	0	-0.0	0.0	0.0	0	0.0	0	0	-0.02	0	0.0	0	0	0.2	0	0.0	0.05	0	0.0	-0.01	-0.01	0.0	0.0	0	0.02	0	0.02	0	0.01	-0.02	0	0	0	0	0.0	0.03	0	0.01	0	0.0	0	0	0.0	0	0.0	0.04	0.0	0	0.0	0.04	0	0.0	0.0	0	0	0	0.0	0	0	0	0.0	0.07	0	0.0	-0.04	0.0	0	0	0	0	0.01	-0.01	0	0	0	0	0.05	0	0.0	0	0	0.04	0	-0.03	0.03	0	0	0.0	0	-0.04	0	0.0	0.0	0	0	0	0	0	0	0.05	0.03	0	0.0	0	0	0	0	0.01	0	0	0	0	-0.02	0.0	0	0	0	0	0	0.0	0.0	0.0	0	0	0	-0.03	0	0	-0.02	0	0.0	-0.03	-0.03	-0.01	0	-0.05	0	0.06	0.0	0	0	0	0	0	0	0.0	0	0	0	0	0.0	0	0	0	-0.04	0	0	0	0.0	0.0	0	0	0.0	0	0.0	0	-0.0	0.03	0.0	0	0	-0.03	0.0	0.0	0.03	-0.02	0	0.04	0.0	0.05	0	0	-0.02	-0.03	0	0	0.0	0.0	0	-0.01	0	-0.01	0.03	-0.01	-0.03	0	0	0	0	0	0	0.06	-0.02	0	0	0	0	0	0.0	0.04	0.0	0.02	-0.01	0	0.01	0.0	0	0	0	-0.0	0.07	-0.03	0	0	0.0	0.0	0	0.0	0.0	0	0	0	0	0	0	0.04	0	0.0	0	0.03	0.04	0	0.01	0	0	0.03	0	0.0	0	0.05	0.0	0.01	0	0	0.01	-0.01	-0.03	0	-0.02	-0.0	0	0.07	0.0	0.0	0.01	0.02	0	-0.03	0	-0.0	0	0	0	0	0	0	0	0	0	-0.02	0.0	0	17	0	0	0	0	0	0	0	0	0	0	0.04	0	0.04	0	-0.02	0.04	-0.03	-0.07	0	0	0.01	0	0	0	0	0.0	0.0	0	0	0.01	0.0	0	0	0	0	-0.03	0	0.0	0	0	0	0.0	0.05	0	0	0.0	-0.02	0	0	0.06	0	-0.06	0.01	0	0.0	-0.01	-0.05	0	0	0	0	0	0	0	0	0	0.0	0	0.0	0	0	0	-0.01	0.0	0	-0.02	0	0.01	0	0.08	-0.0	0.0	0	0	0.0	-0.06	0	0.0	0.0	0.05	0	0	0.0	0	0	0	-0.03	0.0	-0.0	0	0	0	0	0.03	0	-0.01	-0.07	0.0	0.01	0	0	0	0	0	-0.04	-0.02	0	0.0	-0.01	0	0	0.0	0.08	0	0.0	0	0	0.02	0	0	0	0	0	0.0	0	0	0.0	0	0	0	-0.1	0	0	0	0	0	0	0	0.0	-0.02	0	-0.04	0	0	-0.05	-0.0	0.01	0	0	0	0	0.0	0	-0.01	-0.02	0	0	0	0	0	0	0	0.0	0	0.0	0	0	0.01	0	0.0	0	0.0	0	0.08	0	0	0	0	0	0	0	0	0	-0.05	0	0	-0.02	0.06	0	0.0	0	0	-0.02	0	0.07	0	0	0.02	-0.02	0	0	0	0	0.0	0	-0.01	0	0	0.0	0.0	0.0	0.01	0.01	0	0	0.04	0	-0.07	0	0.0	-0.01	0	0	0	0	0	0	0	0	100.0	0	0	0.0	0	0	-0.01	0.0	0	0	0.0	0	0	0.0	0.0	0.05	-0.01	-0.04	-0.04	0	-0.07	-0.0	0	0	-0.03	0.08	0	-0.01	-0.0	0	0	0	0.0	-0.01	0	0.0	0	-0.01	-0.02	0.0	0	0	0.0	0	0	0	0	0	0	0	0	0.04	0	-0.02	0	0	0.0	0	0.0	0.0	0	0	0	0	0.0	0.0	0	0	-0.03	0.0	0	0.0	0	-0.01	0	0	0	0.05	-0.0	0.03	0.0	0.03	0.0	0	0	17	0.0	0	0.0	0.06	0.0	0.03	0	0	-0.03	0	0	0	0	0	0	0	0	0	0	0	0	0	0.0	0	0	-0.08	0.03	0.0	0	0	0.0	0	0	0	0	0.0	0	0	0	0.0	0	0.0	0.0	0	0.06	0.04	0.02	0	0	0	0.01	0	0	0	0	0.06	0.0	0	0	0	0	0	0	0.01	-0.09	0.0	0	-0.03	-0.03	0.0	0.04	0.0	0	0.0	0	-0.03	0.0	0.02	-0.04	0.0	0	0.0	0	0	0	-0.03	0	0	0	0	0.01	0	0	0	-0.01	0.03	0	0.0	0	-0.04	0.0	0.0	-0.01	0	0	0	0	0.0	0.0	0	0	0.0	0.02	0.0	0	0.06	-0.03	0.0	0	0	0	0	0.04	0	0	0	0	0	0.0	0.05	0	0	-0.03	-0.02	0	0	0.0	-0.0	0.0	-0.02	0.0	0	0	0.01	0	0.0	0	0	0	0	0	0.0	0	0	0	0.0	-0.02	0	0	0	0.0	0.0	0	0	0.01	0	0	0	-0.03	0.0	0.06	0.02	-0.02	0.0	0	0	0.0	-0.02	0.0	0	0	0	0.0	-0.03	0.0	0	0	0	0.0	0	0.0	0.02	0.0	0	0	0	0	0	0	0	0.0	0	0.0	0	0.0	0	0	0	0.0	0	0	0.0	0	0.0	0	0	0	0.05	-0.01	0	0	0.07	0.02	0	0.04	0	0	0	0	-0.01	0.1	0	0.03	0	0.02	-0.07	0	0.0	0	0.0	0.0	0	0	0	0	0	0.0	0	0	0	0	0	0.0	0	0	0.0	0	0	-0.01	0	0.05	0	0	0	0	0	0	0	0	0	0	-0.0	0	0	0.0	0	0.0	0	0	0	0	0	0	-0.0	0.0	0.0	0.02	0	0	0	0.01	0.0	0.0	0	0	0.01	0	-0.02	-0.04	0.05	0.0	0	0.06	0.0	0	0.0	0	-0.02	0.04	1	0	0	0	0.0	0.0	0.05	0	0.0	0	0.0	0	0	0	0	0	-0.03	0.0	0.0	0.0	0	0.0	-0.03	0	0	0	0	0	0	0	0	-0.06	0.02	0	0	0	0	0.0	-0.02	0	0	0	0	0	1	0.09	0	0	-0.03	0.0	0.03	0	0.0	0.0	0	-0.04	0	0	0	-0.02	-0.02	0	-0.09	1	0	0	-0.0	0.0	0.0	0	0	0.0	0	0	0	0	0	0	0	0	0	0	0	0	0	0	0.0	-0.04	0.02	0	0	0	0	-0.01	-0.05	0	0	-0.07	0.0	0	0.0	0.0	0	0	17	-0.05	0	0	0	0	-0.02	0.0	0	0	0	-0.01	0.02	0.0	0	0	0.02	0	17	0	0.04	0	0	0	-0.04	0	0.0	0	0	0	-0.1	0	0	0	-0.1	0	0	0	-0.04	0	0	0	0	0.0	0	0	0.0	0.02	0	0	0.01	-0.04	0.0	0	0	0.09	0	0	0	0	0.0	0	0.0	0.03	-0.04	1.24	0	0	0.01	0.01	0	0.0	0	0	0	0	0.0	0	-0.01	0	-0.03	0	0	0	0	0	0.09	0	0	0	0	0	0.04	0	-0.03	0	0	0	0.0	0.01	-0.06	0.0	0	0	0	0	0	0	0	-0.04	0.0	0.03	0	0.0	-0.02	0.0	-0.03	-0.01	0.03	0.05	0.0	0	0	0	0	0.0	-0.01	0.0	0.0	0	0.0	0	0	0.03	0	0.0	0	0.0	0.0	0	0	0	0.05	0.03	0	0	0.09	0	0.0	0	-0.0	0	0	0	0	0.0	0.0	-0.02	0	0	0	0	0.01	0.0	0.03	0	0	0.0	0.02	0	0	0.04	0.0	0.0	0	0	0	0	-0.04	0.0	0	0	0	-0.01	0	0	-0.05	0.03	0.0	0.0	0	0	0.05	0	-0.01	0.05	0.0	0	0	0	0	0	0	0	0.0	0	-0.1	0.0	0	0.01	0	0	0.0	0	0	0	0.0	0.0	0.0	0.01	0	0	0	0	0	-0.06	0	0	0	-0.01	0	0	0	0	0	0.0	0.0	0.0	0	0	0	0.0	0	0	0.0	0	0	0	0	0	0	-0.0	0.0	0	0	0.0	0.0	0.0	0	0	0	0.0	0	0	0	0	0	0.0	0.0	0.02	0.0	0	0	0	0	0	-0.05	-0.03	0	0	0	0	0	0	0.0	0	0.0	0	-0.29	0.02	0	0	0	-0.02	0	0	0.0	-0.02	0.0	0	-0.03	0.0	0	0	0	0	0.0	0.0	0	0	0.0	1.0	0.01	0.0	0.0	-0.03	-0.04	0	0	0	-0.02	1	0.0	-0.06	0.01	0	0	0.0	0.05	0.0	0	0.03	0.0	0	0.0	0.0	0	0.0	-0.01	0.0	0	-0.06	0.0	0	0	0	0.0	0	0.0	0	0	0.0	0	0	0	0	0	-0.04	0	0.04	0	0	0.01	0.0	0	0	-0.03	0.01	0.02	0.0	0	0	0	0	0.03	0	0.0	0.01	0.04	0.07	0	0.0	17	0	0.0	-0.02	0	0.0	0	-0.01	0	0	0	0	-0.07	0.04	0.0	0	-0.02	0.01	0.0	0	0	-0.03	0.06	-0.08	0.0	0	0	0.0	-0.0	0	0	0.0	0.0	0.0	0	0	10	0	0	0	0	0.02	0	-0.03	0	0	0.0	0.0	17	0	0	0	0.03	-0.02	0.02	0.01	0.0	0	0	-0.05	-0.03	0	0	-0.05	0.0	0	-0.02	0	0	0	-0.0	0	0	0	0	0	0	-0.02	0	0.01	0	0	-0.06	-0.01	0.0	0.0	0	0.05	0.02	-0.0	0.04	0	0	0	0	0	0	0	0.0	0	-0.01	0.01	0	0	0	0.0	0.0	0	0	0.0	0	0	-0.02	0.1	0.0	0.02	0.0	0	0	0.0	0	0.04	0	0	0.0	0	0	0	0	0.05	0.03	0.0	-0.0	0.01	0.02	0	0	0.03	0.0	0	0.06	0.0	-0.02	0.0	0	0	0	0	0	0.0	-0.03	0	0	0.0	0.02	0.0	0	0.0	0	0	0.04	0.06	0	0	0.0	0	0.0	0	0.09	0	0.04	0	0.0	0	0	0	0	0	0	0.0	-0.02	0	0.05	0	0	0	0	0.04	0.04	0	0.0	0.0	0	0	0	0.05	0	0	1	0	0	-0.01	-0.03	-0.01	0	-0.03	-0.07	0	-0.05	0.0	0.0	0	0	0.0	0	-0.0	0.0	0.0	-0.02	0.0	0.02	0.0	0	-0.05	0	-0.0	0	0	0	0.25
commensal clostridium infectious disease	0	0	0.0	0	0.0	-0.03	0	0.06	0	0	0	-0.04	0	0.0	0	0	-0.0	0.0	0.0	-0.04	0.0	0	-0.04	0	0	0.0	0.01	0	0	0.06	-0.09	0	0	0	0	0	0	0	0	0	-0.02	0	0.0	-0.07	-0.01	0	0.02	-0.06	0.03	-0.0	0.0	0	-0.06	-0.01	0	0.05	0.0	-0.04	0	0	0	1	0.01	-0.01	0.0	0	0	0	0	0	0	0	0	0.0	0	-0.02	0	0.0	-0.0	0.0	0.0	0	0	0	0	0	0.01	0	0.05	0.03	0	0	0.0	0	0.01	0	0	0	0.0	0.01	0	0.03	0.0	0.0	0	-0.01	0	0.0	0.0	0	0	0.0	0	0.0	-0.05	0.03	0	0.03	0	0.01	0	0	0.0	0.0	0	0	0	-0.03	-0.01	0	0.0	0.03	0.0	0.0	-0.02	0	0	0.0	0	0	0	0.0	0	0.01	0	0.05	0.02	0	0	-0.0	0	0	0.0	0	0.01	0	0.0	-0.01	0	0	0.0	0	0	0.0	0	0	0.0	0.0	0	0	0	-0.08	0.01	0	0	0	0	0	0	0	0	0.0	0	0.0	0.01	0.06	0	0	0	0.0	0	0.02	0	0.0	0	-0.04	0	0	-0.05	0.07	0.0	0	-0.02	0.0	0.0	0	0	0.0	-0.09	0	0	0.01	0	0	0	0	0	0	0	0	0	0	0	0.01	0	0	0	0.07	0.04	0	0.0	0	0.0	0.0	0	0.03	-0.03	0.0	0.0	0	0	0	0	0	0	-0.02	0	0	0.07	-0.04	-0.02	0	0.06	0.0	-0.0	0	0	0	0	0.0	0	0	0.0	0.02	0.04	0.0	0.0	-0.02	0	0.01	0	0.0	0	0	0	-0.03	0.0	0	0	0	0.0	0	0.03	0	-0.02	0.0	0	0	0	0.0	0	0	-0.06	0.05	0	0	-0.02	0.0	0	-0.02	0	0	0.0	0	0	-0.01	0	0	0	0	0.0	0	0	0.0	0	0	0.05	0	0	-0.01	0.05	0	0.03	0	0	-0.02	0	-0.05	0	0.0	0.0	0	0	0	0.0	0	0.0	0	0	0	0.0	0	0.0	0	0.04	0.03	0	0	0.04	0.0	0	0	0	0	-0.01	3	-0.0	0.0	0	0	0	0.0	0.06	-0.02	0	-0.0	0	0.0	-0.04	0	0.05	0	0	-0.05	0.0	0	0	0.09	0	0.02	0	0	0	0	0	0	0.03	0	0.0	0.0	0.0	0.03	0.0	0	0.05	0.0	0	0	0	0	0	0	0	0	-0.0	0	0	0	0	0	0	0.0	0	0.0	0	0	0	0.02	-0.03	0.0	-0.02	0	0.02	0	0.0	0	-0.04	-0.01	-0.08	0	-0.01	0	0	-0.02	-0.03	0.01	0.0	0.0	0	0	0	0.02	0.0	0	0.0	0	0.0	0.01	0	-0.0	0	-0.01	0	0	0	0	0	0	-0.02	-0.02	0	0	0	0	0.02	0.0	0	-0.03	0	0	0	-0.04	0.0	0	-0.04	0	0	0	0	0.0	0.0	0	0.03	0.0	0.0	0.0	0.0	0	0.0	0	0	0	0.0	0	-0.01	0	0	0	-0.01	0	0	0	0	-0.01	-0.0	0	0	0	-0.03	-0.03	0	0.0	0.0	0	0	0	0.0	0.0	0	0	0	0	0.03	0	0.01	0	0.0	0	0.0	-0.02	0.0	0.02	0	0	0	0.0	-0.01	-0.04	0	0	0	0	0	0	0	0.0	0	0	0	0	0	0	0.0	0.03	0	0	4	0	0	0	0.0	0	0	0	0.0	0.0	0.0	0	0	0	0	0.01	0.0	0	0.0	0.09	0	0	0.04	-0.02	0	0	0.0	0	0.0	0.0	-0.04	0	0	0	0	0	0	0	0	0.02	0	0	0.0	0	0	0	0	0	0.0	0	-0.0	0.0	-0.05	0	0.0	0	-0.07	2	0.0	0	0	0	0	0	-0.04	-0.07	0	0	0.04	0	0	0	0.0	0.0	0	0	0	0	0.0	0	-0.03	0	0.05	0	0	0.01	0.01	0.03	-0.01	0.0	0	0.01	0	0.07	0	0.0	0	0	0.0	0.0	0	0.0	0.0	0.02	0.01	0	0	0.0	0	0.02	-0.04	0.0	0	0.01	0.0	0	0.02	0.0	0.03	-0.04	0.0	-0.05	0.0	0.05	0	0	-0.02	0	0	0	0.0	0.0	0.0	0	0.0	0	0	0.0	0	0.0	0.0	0	0.0	0	0.0	0.0	0	0	0	0	0	0.0	0	0	0	0	0.0	0.02	0.0	0	0.0	0	0	0	0	-0.0	0	0.0	0	0	0	0.0	0.0	0	0	0	-0.03	0	0	0	0.0	0.0	0	0	0	0	0	0	0	0.08	0.04	0.0	0.0	0	0	0.0	-0.01	0.0	0	0	0.01	0.02	0.0	0	0.01	0	-0.0	0.0	0.0	-0.02	0.02	0	-0.03	-0.01	0.0	0.0	-0.01	0	0.0	0	0	0.0	-0.01	-0.06	0	-0.02	0.0	0	0	0.0	-0.04	0	0.01	0	0.0	-0.02	0	0.0	0	0	0.01	0	-0.04	0	4	0	0.0	0.0	0	0.0	0	0.01	0.0	0	0.0	1.0	0.04	0.0	0	0.0	0	0	0	0	0.0	-0.0	-0.07	0.0	0	0	0.0	0.0	0	0	0	-0.04	0	-0.06	0.05	0.0	0.0	0	0	0	0	0	0	0.0	0	0.0	0.0	0	0.0	0	-0.04	0.0	0.0	0	0.0	0	0.02	0.0	0	0	0.02	0.0	0.0	0	0.0	0	0	-0.07	0.0	0	0	0	0.01	0	0	0	0	0	0.0	0.0	0.0	0	0	0	-0.0	0	0.01	0.0	0.0	0.0	-0.04	-0.09	0	0	0.0	0	0	0	-0.05	0.0	-0.05	0	0	0.0	-0.01	0.0	0	0.0	0	0	0	0.0	0.0	0.0	0	0	0	0	0	0.0	-0.01	0	0	-0.05	0	0.0	0.01	0	0	0.0	0	0.0	0.02	0.0	0	0	0	0	0	0	0	0	0	-0.01	-0.0	0.01	0	0	-0.02	-0.06	0.0	0	0	0	0	0	0.01	0	0	0.0	0.0	0	0.0	0	0	0	0.01	0.0	0.0	0	0	0.04	0.0	0.0	0	0	0.03	0.0	0.0	0.05	0	0	-0.03	0.0	0	0.04	0	0	0.0	0	0	0.0	-0.01	-0.02	0.0	0	0.02	0.0	0.0	-0.02	-0.05	0.0	0	0	-0.05	0	0.01	0	0	0.04	-0.01	0	-0.04	0.0	0.0	0	0	0	0.0	0	0.01	0.0	-0.02	0	-0.0	0.0	0	-0.01	-0.06	0	0	0	0	0	0	0.03	0	0	0.02	0	0	0	-0.02	0	-0.01	0.02	0	0	0	0	0	0.0	0	0.0	0	0.0	0	0	0	0.0	0.0	0	-0.02	0.0	-0.02	0	-0.05	0.0	0	0	0	0	0.02	0.08	-0.01	0.0	0	0	0.0	0	0	0	0	0	0	0	0	0	0	0.0	0	0	0	0	0	0.08	0	0	0.0	0	-0.01	0.0	0.03	0	0	-0.01	0.0	0	0	-0.01	0.0	0.0	0	-0.02	0	0.0	0	0.0	0.0	0.0	0.0	0.01	0.0	-0.01	0.01	-0.02	0	0	-0.02	0	0	0	0	0	0	-0.03	-0.06	-0.03	-0.01	0.0	0	0.02	0.0	0	0.0	0	0.0	0	0.06	0.0	0.0	0	EFO	0.0	0	-0.01	0.05	-0.0	0	0.0	0	0	0	0.0	0	32	0.0	0.0	0	0	0	0.01	0	0	0	0	0	0	0.0	0	-0.05	0.0	-0.02	-0.07	0	-0.03	0	0	0	0.03	0	0.0	0	0	-0.02	0	0	0	-0.02	0.0	0	0.03	-0.04	0.04	0.01	0	0.02	-0.05	0	0.03	0	0.0	0	0.0	0.0	0	0.0	-0.01	0.04	0	0	-0.01	0	0	0	0	0	0.0	0.0	0	0.0	0	0.0	0	0	-0.02	0	0	0.0	0	0.0	-0.05	0	0	0	0	0.0	0.0	0.0	-0.0	0.02	-0.02	0.0	-0.01	0.0	0	-0.0	0	-0.01	0	0	0.0	0.0	-0.01	0.0	0.04	0	0	0	0	0	0.02	0	0	0	0	0.05	-0.07	0.0	0.0	0	0	0.0	0	0.0	0	0	0.0	0	0	0	0.0	0	-0.0	0	0	0	0.0	-0.05	0	0.0	0	0	0	0	0	0	0	-0.1	0	0	0	0.0	0	0	-0.04	0	0	-0.05	0	0.0	0.04	0	0.01	0.0	0	0	0	0	0	0	0.01	-0.06	-0.04	0.0	-0.02	0.0	0.0	0.0	0.0	0	0.0	0	0	0.0	0	0	0	0	0	0	-0.06	0	0.03	0	0	0	0.02	-0.07	0	0.0	0	-0.02	0	0	0	0.02	0	0	-0.04	0	0.01	0.01	0	0	0.0	-0.03	0	0	0	0	0	0.0	0	-0.04	0	0.07	0	0	0	-0.03	0.0	0.0	0	0.0	0	0	-0.04	0	0.0	0	0	0.25	0	0.0	0.09	0	0.0	0.02	0.01	0.0	0.0	0	-0.03	0	0.05	0	0.04	0.03	0	0	0	0	0.0	0.05	0	-0.0	0	0.0	0	0	0.0	0	0.0	0.08	0.0	0	0.0	0.07	0	0.0	0.0	0	0	0	0.0	0	0	0	0.0	0.04	0	0.0	0.02	0.0	0	0	0	0	0.04	-0.02	0	0	0	0	0.06	0	0.0	0	0	-0.02	0	-0.01	0.02	0	0	-0.03	0	-0.02	0	0.0	0.0	0	0	0	0	0	0	0.06	0.03	0	0.0	0	0	0	0	0.02	0	0	0	0	-0.05	0.0	0	0	0	0	0	0.0	0.0	0.0	0	0	0	0.03	0	0	-0.01	0	0.0	0.01	-0.01	-0.01	0	-0.0	0	-0.03	0.0	0	0	0	0	0	0	0.0	0	0	0	0	0.0	0	0	0	-0.02	0	0	0	0.0	0.0	0	0	0.0	0	0.0	0	0.02	0.01	0.0	0	0	-0.04	0.0	0.0	0.03	-0.03	0	-0.03	0.0	0.05	0	0	-0.04	0.03	0	0	0.0	0.0	0	-0.08	0	0.02	0.02	0.02	0.03	0	0	0	0	0	0	0.04	0.03	0	0	0	0	0	0.0	-0.01	0.0	-0.03	-0.01	0	0.04	0.0	0	0	0	-0.01	0.02	-0.06	0	0	0.0	0.0	0	0.0	0.0	0	0	0	0	0	0	-0.04	0	0.0	0	-0.01	0.0	0	0.02	0	0	0.07	0	0.03	0	0.01	0.0	-0.03	0	0	-0.02	-0.03	0.01	0	-0.03	-0.01	0	-0.03	0.01	0.0	0.04	0.01	0	0.0	0	-0.01	0	0	0	0	0	0	0	0	0	0.0	0.0	0	4	0	0	0	0	0	0	0	0	0	0	0.05	0	-0.01	0	-0.03	0.08	0.01	-0.01	0	0	0.0	0	0	0	0	0.0	0.0	0	0	-0.01	0.0	0	0	0	0	-0.1	0	0.0	0	0	0	0.0	0.03	0	0	0.0	0.0	0	0	0.04	0	-0.05	0.03	0	0.0	0.03	0.04	0	0	0	0	0	0	0	0	0	0.0	0	0.0	0	0	0	-0.03	0.0	0	0.07	0	0.04	0	-0.05	0.01	0.0	0	0	0.0	-0.0	0	0.0	0.0	0.0	0	0	-0.03	0	0	0	0.05	0.0	-0.01	0	0	0	0	-0.02	0	0.04	-0.01	0.0	0.04	0	0	0	0	0	0.01	-0.06	0	0.0	0.01	0	0	0.0	0.06	0	0.0	0	0	-0.06	0	0	0	0	0	0.0	0	0	0.0	0	0	0	0.02	0	0	0	0	0	0	0	0.0	-0.02	0	-0.06	0	0	-0.02	0.07	-0.05	0	0	0	0	0.0	0	0.03	0.01	0	0	0	0	0	0	0	0.0	0	0.0	0	0	0.02	0	0.0	0	0.0	0	0.02	0	0	0	0	0	0	0	0	0	0.02	0	0	-0.08	0.07	0	0.0	0	0	0.01	0	0.03	0	0	0.0	0.03	0	0	0	0	0.0	0	-0.01	0	0	0.0	0.0	0.0	-0.04	-0.03	0	0	0.03	0	-0.05	0	0.0	-0.01	0	0	0	0	0	0	0	0	50.0	0	0	0.0	0	0	0.01	0.0	0	0	0.0	0	0	0.0	0.0	0.05	0.01	-0.1	-0.05	0	-0.02	0.0	0	0	-0.06	0.08	0	-0.01	-0.01	0	1	0	0.0	-0.03	0	0.0	0	-0.02	0.01	0.0	0	0	0.0	0	0	0	0	0	0	0	0	0.05	0	0.04	0	0	0.0	0	0.0	0.0	0	0	0	0	0.0	0.0	0	0	-0.04	0.0	0	-0.04	0	-0.0	0	0	0	0.04	0.02	-0.02	0.0	-0.0	0.0	0	0	2	0.0	0	0.0	0.04	0.0	-0.01	0	0	0.0	0	0	0	0	0	0	0	0	0	0	0	0	0	-0.02	0	0	-0.06	-0.02	0.0	0	0	0.0	0	0	0	0	0.0	0	0	0	0.0	0	0.0	0.0	0	0.0	0.02	-0.01	0	0	0	-0.02	0	0	0	0	-0.04	0.0	0	0	0	0	0	0	0.03	-0.02	0.0	0	-0.03	-0.06	0.0	0.02	0.0	0	0.0	0	-0.0	0.0	-0.05	-0.0	0.0	0	-0.03	0	0	0	-0.06	0	0	0	0	-0.02	0	0	0	-0.0	-0.0	0	0.0	0	0.02	0.11	0.0	-0.0	0	0	0	0	0.0	0.0	0	0	0.0	0.03	0.0	0	0.08	-0.01	0.0	0	0	0	0	-0.02	0	0	0	0	0	0.0	0.03	0	0	0.02	-0.0	0	0	0.0	-0.02	0.0	-0.02	0.0	0	0	-0.0	0	0.0	0	0	0	0	0	0.0	0	0	0	0.0	-0.0	0	0	0	0.0	0.0	0	0	0.02	0	0	0	-0.03	50.0	0.01	0.01	0.01	0.0	0	0	0.0	-0.03	0.0	0	0	0	0.0	-0.01	0.0	0	0	0	0.0	0	0.0	0.04	0.0	0	0	0	0	0	0	0	0.0	0	0.0	0	0.0	0	0	0	0.0	0	0	0.0	0	0.0	0	0	0	0.02	-0.05	0	0	-0.01	-0.01	0	0.02	0	0	0	0	-0.04	0.03	0	0.04	0	-0.0	-0.02	0	0.0	0	-0.03	0.0	0	0	0	0	0	0.0	0	0	0	0	0	0.0	0	0	0.0	0	0	0.05	0	0.12	0	0	0	0	0	0	0	0	0	0	-0.0	0	0	0.0	0	0.0	0	0	0	0	0	0	0.03	0.0	0.0	0.0	0	0	0	0.02	0.0	0.0	0	0	-0.0	0	0.0	0.03	-0.04	0.0	0	0.02	0.0	0	0.0	0	-0.01	0.04	1	0	0	0	0.0	0.0	0.05	0	0.0	0	0.0	0	0	0	0	0	-0.06	-0.04	0.0	0.0	0	0.0	0.0	0	0	0	0	0	0	0	0	0.03	0.0	0	0	0	0	0.0	-0.01	0	0	0	0	0	2	-0.09	0	0	-0.0	0.0	0.02	0	0.0	0.0	0	-0.02	0	0	0	0.0	-0.0	0	-0.06	1	0	0	0.0	0.0	0.0	0	0	0.0	0	0	0	0	0	0	0	0	0	0	0	0	0	0	0.0	-0.07	-0.03	0	0	0	0	0.01	-0.04	0	0	-0.03	0.0	0	0.0	0.0	0	0	4	0.02	0	0	0	0	-0.03	0.0	0	0	0	-0.02	0.04	0.0	0	0	-0.01	0	4	0	-0.03	0	0	0	-0.03	0	0.0	0	0	0	0.07	0	0	0	-0.06	0	0	0	-0.01	0	0	0	0	0.0	0	0	0.0	-0.01	0	0	0.02	-0.02	0.0	0	0	0.07	0	0	0	0	0.0	0	0.0	0.01	-0.04	1.0	0	0	0.06	0.02	0	0.0	0	0	0	0	0.0	0	-0.0	0	-0.01	0	0	0	0	0	0.05	0	0	0	0	0	0.03	0	0.06	0	0	0	0.0	0.37	-0.03	0.0	0	0	0	0	0	0	0	-0.02	0.0	0.03	0	0.0	-0.03	0.0	0.05	-0.03	-0.07	0.09	0.0	0	0	0	0	0.0	0.04	0.0	0.0	0	0.0	0	0	-0.02	0	0.0	0	0.0	0.0	0	0	0	-0.01	-0.08	0	0	0.1	0	0.0	0	-0.0	0	0	0	0	0.0	0.0	0.02	0	0	0	0	0.02	0.0	-0.03	0	0	0.0	-0.01	0	0	-0.01	0.0	0.0	0	0	0	0	-0.02	0.0	0	0	0	0.01	0	0	0.01	0.01	0.0	0.06	0	0	0.03	0	0.01	-0.04	0.0	0	0	0	0	0	0	0	0.0	0	-0.06	0.0	0	0.02	0	0	0.0	0	0	0	1.0	0.03	0.0	0.02	0	0	0	0	0	-0.08	0	0	0	-0.03	0	0	0	0	0	0.0	0.0	0.0	0	0	0	0.0	0	0	0.0	0	0	0	0	0	0	0.02	0.01	0	0	0.01	0.0	0.0	0	0	0	0.0	0	0	0	0	0	0.0	0.0	0.05	0.0	0	0	0	0	0	-0.05	0.03	0	0	0	0	0	0	0.0	0	0.0	0	-0.29	0.01	0	0	0	-0.06	0	0	0.0	-0.07	-0.02	0	-0.03	0.0	0	0	0	0	0.0	0.0	0	0	0.01	1.0	0.02	0.0	0.0	-0.01	0.04	0	0	0	-0.03	2	0.0	-0.05	-0.01	0	0	0.0	0.04	0.0	0	0.1	0.0	0	0.0	0.05	0	0.0	-0.03	0.0	0	0.0	0.0	0	0	0	0.0	0	0.0	0	0	0.0	0	0	0	0	0	-0.01	0	0.05	0	0	-0.01	0.0	0	0	-0.01	0.0	0.01	0.0	0	0	0	0	0.04	0	0.01	0.07	0.07	0.03	0	0.0	2	0	0.0	-0.01	0	0.0	0	-0.01	0	0	0	0	-0.04	0.03	0.0	0	-0.02	-0.07	0.37	0	0	-0.03	0.04	-0.04	0.0	0	0	0.0	0.02	0	0	0.0	0.0	0.0	0	0	13	0	0	0	0	-0.04	0	-0.02	0	0	0.0	0.0	2	0	0	0	-0.02	-0.06	-0.01	0.01	1.0	0	0	-0.04	-0.05	0	0	0.05	0.0	0	0.04	0	0	0	0.03	0	0	0	0	0	0	0.0	0	-0.06	0	0	-0.02	0.03	0.0	0.0	0	0.03	0.06	0.08	-0.04	0	0	0	0	0	0	0	0.0	0	0.01	-0.06	0	0	0	0.04	0.0	0	0	0.0	0	0	-0.01	0.06	0.0	0.07	0.0	0	0	0.0	0	0.04	0	0	0.0	0	0	0	0	-0.07	-0.02	0.0	-0.0	0.0	-0.01	0	0	0.03	0.0	0	-0.0	0.0	0.02	0.0	0	0	0	0	0	0.0	-0.04	0	0	0.0	0.06	0.0	0	0.0	0	0	0.04	0.03	0	0	0.05	0	0.0	0	0.04	0	0.04	0	0.0	0	0	0	0	0	0	0.01	0.11	0	0.04	0	0	0	0	0.01	0.04	0	0.0	0.0	0	0	0	-0.01	0	0	2	0	0	-0.05	-0.07	0.01	0	0.07	0.02	0	-0.0	0.0	0.0	0	0	0.0	0	0.03	0.0	0.0	0.05	0.0	0.07	0.0	0	-0.07	0	0.02	0	0	0	0.25
transitional cell papilloma	0	0	0.0	0	0.0	-0.02	0	-0.06	0	0	0	-0.01	0	0.0	0	0	-0.02	0.0	0.0	0.02	0.0	0	0.03	0	0	0.0	0.01	0	0	0.01	0.01	0	0	0	0	0	0	0	0	0	-0.04	0	0.0	-0.1	0.04	0	0.13	0.02	-0.04	-0.07	0.0	0	-0.0	-0.05	0	-0.03	0.0	-0.04	0	0	0	1	-0.02	-0.03	0.0	0	0	0	0	0	0	0	0	0.0	0	0.0	0	0.0	-0.03	0.0	0.0	0	0	0	0	0	0.06	0	0.01	-0.04	0	0	0.0	0	-0.04	0	0	0	0.0	-0.02	0	-0.0	0.0	0.0	0	0.02	0	0.0	0.0	0	0	0.0	0	-0.0	-0.01	0.04	0	-0.02	0	-0.03	0	0	0.0	0.0	0	0	0	0.04	0.01	0	0.0	-0.07	-0.03	0.0	-0.03	0	0	0.0	0	0	0	0.0	0	0.03	0	0.04	-0.0	0	0	0.01	0	0	0.0	0	-0.03	0	0.0	0.05	0	0	0.0	0	0	0.0	0	0	0.0	0.0	0	0	0	-0.03	-0.0	0	0	0	0	0	0	0	0	0.0	0	0.0	-0.05	0.04	0	0	0	0.0	0	-0.03	0	0.01	0	0.02	0	0	-0.02	0.06	0.0	0	0.01	0.0	0.0	0	0	0.0	0.0	0	0	-0.03	0	0	0	0	0	0	0	0	0	0	0	0.02	0	0	0	0.02	-0.02	0	0.0	0	0.0	0.0	0	0.04	0.03	-0.01	0.0	0	0	0	0	0	0	0.03	0	0	0.0	-0.0	0.04	0	-0.07	0.0	0.02	0	0	0	0	0.0	0	0	0.0	0.06	0.02	0.0	0.0	0.04	0	-0.02	0	0.0	0	0	0	-0.01	0.0	0	0	0	0.0	0	0.0	0	-0.03	0.0	0	0	0	0.0	0	0	-0.04	-0.05	0	0	0.0	0.0	0	0.0	0	0	0.0	0	0	-0.07	0	0	0	0	0.0	0	0	0.0	0	0	0.04	0	0	-0.03	-0.02	0	-0.01	0	0	-0.01	0	0.02	0	0.0	0.0	0	0	0	0.0	0	0.0	0	0	0	0.0	0	0.0	0	-0.04	0.03	0	0	-0.01	0.0	0	0	0	0	-0.07	7	-0.06	0.0	0	0	0	0.0	-0.01	-0.1	0	-0.05	0	0.0	-0.0	0	0.06	0	0	0.04	-0.03	0	0	0.06	0	0.02	0	0	0	0	0	0	-0.02	0	0.0	0.0	0.0	0.05	0.0	0	0.01	0.0	0	0	0	0	0	0	0	0	-0.03	0	0	0	0	0	0	0.0	0	0.0	0	0	0	0.01	-0.02	0.0	-0.04	0	-0.01	0	0.0	0	0.02	-0.06	-0.02	0	-0.06	0	0	0.0	-0.01	-0.02	0.0	0.0	0	0	0	0.04	0.0	0	0.0	0	0.0	-0.02	0	0.0	0	0.11	0	0	0	0	0	0	-0.02	0.05	0	0	0	0	-0.0	0.0	0	0.03	0	0	0	0.06	0.0	0	-0.03	0	0	0	0	0.0	0.0	0	-0.03	0.0	0.03	0.0	0.0	0	0.0	0	0	0	0.0	0	-0.04	0	0	0	-0.04	0	0	0	0	-0.06	-0.05	0	0	0	0.03	-0.0	0	0.0	0.0	0	0	0	0.0	0.0	0	0	0	0	0.02	0	0.03	0	0.0	0	0.0	0.05	0.0	-0.04	0	0	0	0.0	0.03	0.02	0	0	0	0	0	0	0	0.0	0	0	0	0	0	0	0.0	0.02	0	0	10	0	0	0	0.0	0	0	0	0.0	0.0	0.0	0	0	0	0	-0.01	0.0	0	0.0	-0.01	0	0	0.05	-0.03	0	0	0.0	0	0.0	0.0	-0.01	0	0	0	0	0	0	0	0	-0.05	0	0	0.0	0	0	0	0	0	0.0	0	0.02	0.0	0.0	0	0.0	0	0.02	0	0.0	0	0	0	0	0	-0.03	0.11	0	0	0.02	0	0	0	0.0	0.0	0	0	0	0	0.0	0	0.02	0	0.01	0	0	0.07	0.03	-0.08	-0.01	0.0	0	-0.02	0	-0.04	0	0.0	0	0	0.0	0.0	0	0.0	0.0	0.05	-0.0	0	0	0.0	0	-0.03	0.0	0.0	0	0.03	0.0	0	-0.06	0.0	0.04	-0.04	0.0	-0.0	0.0	0.0	0	0	-0.02	0	0	0	0.0	0.06	0.0	0	0.0	0	0	0.0	0	0.0	0.0	0	0.0	0	0.0	0.0	0	0	0	0	0	0.0	0	0	0	0	0.0	-0.04	0.0	0	0.0	0	0	0	0	0.01	0	0.0	0	0	0	0.0	0.0	0	0	0	0.06	0	0	0	0.0	0.0	0	0	0	0	0	0	0	0.05	-0.04	0.0	0.0	0	0	-0.02	-0.08	0.0	0	0	0.02	-0.01	0.0	0	0.01	0	-0.04	0.0	0.0	-0.05	0.01	0	0.02	0.02	0.0	0.0	0.05	0	0.0	0	0	0.0	0.05	-0.0	0	0.04	0.0	0	0	0.0	-0.02	0	0.01	0	0.0	0.0	0	0.0	0	0	0.02	0	0.01	0	7	0	0.0	0.0	0	0.0	0	0.02	0.0	0	0.0	1.0	0.03	0.0	0	0.0	0	0	0	0	-0.03	0.01	-0.03	0.0	0	0	0.0	0.0	0	0	0	-0.04	0	-0.04	0.02	0.0	-0.03	0	0	0	0	0	0	0.0	0	0.0	0.05	0	0.0	0	0.03	0.03	0.0	0	0.0	0	-0.02	0.0	0	0	-0.01	0.0	-0.01	0	0.0	0	0	-0.01	0.0	0	0	0	-0.0	0	0	0	0	0	0.0	0.0	0.0	0	0	0	-0.01	0	0.02	0.0	0.0	0.0	0.01	0.04	0	0	0.0	0	0	0	0.0	0.0	-0.03	0	0	0.0	-0.11	0.0	0	0.0	0	0	0	0.0	-0.06	0.0	0	0	0	0	0	0.0	0.0	0	0	-0.06	0	0.0	-0.07	0	0	0.0	0	0.0	-0.0	0.0	0	0	0	0	0	0	0	0	0	-0.04	-0.03	-0.03	0	0	0.06	-0.02	0.0	0	0	0	0	0	-0.02	0	0	0.0	0.0	0	0.0	0	0	0	0.0	0.0	0.04	0	0	-0.11	0.0	0.0	0	0	0.07	0.0	0.0	-0.02	0	0	-0.0	0.0	0	0.0	0	0	0.0	0	0	0.0	-0.04	0.02	0.0	0	0.08	0.0	0.0	-0.03	-0.02	0.0	0	0	0.03	0	0.01	0	0	0.01	0.06	0	0.1	0.0	0.0	0	0	0	0.0	0	-0.06	0.0	0.0	0	0.02	0.0	0	0.0	-0.04	0	0	0	0	0	0	-0.07	0	0	-0.03	0	0	0	0.04	0	-0.05	0.03	0	0	0	0	0	0.0	0	0.0	0	0.0	0	0	0	0.0	0.0	0	-0.02	0.0	-0.04	0	-0.01	0.0	0	0	0	0	0.03	-0.0	-0.03	0.0	0	0	0.0	0	0	0	0	0	0	0	0	0	0	0.0	0	0	0	0	0	-0.01	0	0	0.0	0	-0.01	0.0	-0.01	0	0	-0.01	0.0	0	0	-0.0	0.0	0.0	0	0.02	0	0.0	0	0.01	0.0	0.0	0.0	-0.06	0.0	-0.07	-0.01	-0.01	0	0	-0.02	0	0	0	0	0	0	-0.04	0.03	-0.07	0.02	0.0	0	0.04	0.0	0	0.0	0	0.0	0	-0.04	0.0	0.0	0	EFO	0.0	0	0.07	-0.04	0.05	0	0.0	0	0	0	0.0	0	17	0.0	0.0	0	0	0	-0.06	0	0	0	0	0	0	0.0	0	0.01	-0.04	0.01	-0.02	0	-0.02	0	0	0	0.03	0	0.0	0	0	-0.05	0	0	0	-0.01	0.0	0	0.01	0.03	0.0	0.02	0	0.01	0.05	0	0.0	0	0.0	0	0.0	0.0	0	0.0	-0.02	-0.04	0	0	0.1	0	0	0	0	0	0.0	0.0	0	0.01	0	0.0	0	0	0.02	0	0	0.0	0	-0.04	0.01	0	0	0	0	0.0	0.0	0.0	0.05	-0.05	-0.02	0.0	0.02	-0.01	0	0.03	0	-0.03	0	0	0.0	0.0	-0.04	0.0	0.01	0	0	0	0	0	-0.05	0	0	0	0	-0.01	-0.07	0.0	0.0	0	0	0.0	0	0.0	0	0	0.0	0	0	0	0.0	0	0.01	0	0	0	0.0	0.07	0	0.0	0	0	0	0	0	0	0	0.04	0	0	0	0.0	0	0	0.04	0	0	-0.0	0	0.0	0.01	0	0.03	0.0	0	0	0	0	0	0	-0.01	-0.03	0.01	0.0	0.0	0.0	0.0	0.0	0.0	0	0.0	0	0	0.0	0	0	0	0	0	0	0.06	0	0.03	0	0	0	0.04	-0.01	0	0.0	0	-0.04	0	0	0	0.04	0	0	-0.02	0	-0.02	0.03	0	0	0.0	0.01	0	0	0	0	0	0.0	0	0.04	0	-0.02	0	0	0	0.02	0.0	0.0	0	0.0	0	0	-0.04	0	0.0	0	0	0.0	0	0.0	-0.03	0	0.0	-0.05	-0.05	0.0	0.0	0	0.05	0	-0.05	0	0.08	-0.03	0	0	0	0	0.0	0.03	0	-0.03	0	0.0	0	0	0.0	0	0.0	-0.04	0.0	0	0.0	-0.01	0	0.0	0.0	0	0	0	0.0	0	0	0	0.0	-0.0	0	0.0	0.06	0.0	0	0	0	0	-0.07	-0.05	0	0	0	0	0.01	0	0.0	0	0	0.01	0	-0.04	-0.03	0	0	0.01	0	-0.02	0	0.0	0.0	0	0	0	0	0	0	-0.04	0.03	0	0.0	0	0	0	0	-0.02	0	0	0	0	0.01	0.0	0	0	0	0	0	0.0	0.0	0.0	0	0	0	0.04	0	0	0.06	0	0.0	-0.03	-0.03	0.03	0	0.03	0	0.0	0.0	0	0	0	0	0	0	0.0	0	0	0	0	0.0	0	0	0	0.04	0	0	0	0.0	0.0	0	0	0.0	0	0.0	0	-0.03	0.06	0.0	0	0	-0.03	0.0	0.0	0.03	0.0	0	0.03	0.0	-0.02	0	0	-0.03	-0.0	0	0	0.0	0.0	0	0.04	0	-0.01	0.05	0.02	0.02	0	0	0	0	0	0	0.02	-0.04	0	0	0	0	0	0.0	0.01	0.0	-0.06	0.03	0	-0.04	0.0	0	0	0	0.04	-0.06	-0.0	0	0	0.0	0.0	0	0.0	0.0	0	0	0	0	0	0	0.02	0	0.0	0	-0.0	-0.01	0	-0.01	0	0	-0.02	0	-0.0	0	-0.02	0.0	-0.06	0	0	0.0	-0.0	0.02	0	0.02	-0.01	0	0.03	0.04	0.0	-0.08	-0.02	0	0.03	0	0.01	0	0	0	0	0	0	0	0	0	-0.0	0.0	0	9	0	0	0	0	0	0	0	0	0	0	0.01	0	-0.02	0	0.02	0.13	-0.0	0.02	0	0	-0.02	0	0	0	0	0.0	0.0	0	0	-0.04	0.0	0	0	0	0	-0.02	0	0.0	0	0	0	0.0	-0.02	0	0	0.0	-0.0	0	0	-0.01	0	-0.01	-0.0	0	0.0	0.03	-0.01	0	0	0	0	0	0	0	0	0	0.0	0	0.0	0	0	0	-0.02	0.0	0	-0.06	0	0.03	0	-0.0	-0.02	0.0	0	0	0.0	0.01	0	0.0	0.0	-0.01	0	0	-0.0	0	0	0	0.03	0.0	-0.05	0	0	0	0	-0.03	0	0.01	0.02	0.0	0.03	0	0	0	0	0	-0.0	-0.01	0	0.0	0.0	0	0	0.0	0.14	0	0.0	0	0	0.03	0	0	0	0	0	0.0	0	0	0.0	0	0	0	-0.02	0	0	0	0	0	0	0	0.0	0.02	0	0.02	0	0	0.01	0.03	0.07	0	0	0	0	0.0	0	0.01	-0.02	0	0	0	0	0	0	0	0.0	0	0.0	0	0	-0.01	0	0.0	0	0.0	0	0.04	0	0	0	0	0	0	0	0	0	0.02	0	0	0.06	0.01	0	0.0	0	0	-0.02	0	0.0	0	0	-0.01	0.01	0	0	0	0	0.0	0	-0.0	0	0	0.0	0.0	0.0	0.02	0.06	0	0	0.01	0	-0.01	0	0.0	0.03	0	0	0	0	0	0	0	0	100.0	0	0	0.0	0	0	-0.04	0.0	0	0	0.0	0	0	0.0	0.0	-0.0	-0.03	0.01	0.03	0	0.03	0.01	0	0	0.02	0.02	0	-0.02	-0.0	0	0	0	0.0	0.06	0	0.0	0	0.02	-0.01	0.0	0	0	0.0	0	0	0	0	0	0	0	0	-0.02	0	0.04	0	0	0.0	0	0.0	0.0	0	0	0	0	0.0	0.0	0	0	-0.01	0.0	0	0.02	0	-0.03	0	0	0	-0.01	0.01	-0.05	0.0	0.0	0.0	0	0	9	0.0	0	0.0	0.06	0.0	0.03	0	0	0.03	0	0	0	0	0	0	0	0	0	0	0	0	0	-0.06	0	0	-0.03	-0.04	0.0	0	0	0.0	0	0	0	0	0.0	0	0	0	0.0	0	0.0	0.0	0	0.0	0.03	-0.01	0	0	0	0.01	0	0	0	0	0.01	0.0	0	0	0	0	0	0	-0.01	-0.01	0.0	0	-0.05	0.01	0.0	-0.03	0.0	0	0.0	0	0.08	0.0	-0.01	0.03	0.0	0	0.02	0	0	0	0.04	0	0	0	0	-0.03	0	0	0	-0.06	-0.07	0	0.0	0	0.01	0.0	0.0	0.01	0	0	0	0	0.0	0.0	0	0	0.0	-0.02	0.0	0	0.02	0.03	0.0	0	0	0	0	0.02	0	0	0	0	0	0.0	-0.02	0	0	0.03	0.0	0	0	0.0	0.01	0.0	-0.02	0.0	0	0	0.01	0	0.0	0	0	0	0	0	0.0	0	0	0	0.0	-0.03	0	0	0	0.0	0.0	0	0	0.1	0	0	0	0.02	0.0	-0.01	0.04	0.06	0.0	0	0	0.0	0.06	0.0	0	0	0	0.0	0.01	0.0	0	0	0	0.0	0	0.0	0.01	0.0	0	0	0	0	0	0	0	0.0	0	0.0	0	0.0	0	0	0	0.0	0	0	0.0	0	0.0	0	0	0	0.05	0.01	0	0	0.04	-0.02	0	0.07	0	0	0	0	0.0	0.02	0	0.05	0	0.03	0.0	0	0.0	0	-0.02	0.0	0	0	0	0	0	0.0	0	0	0	0	0	0.0	0	0	0.0	0	0	0.01	0	-0.01	0	0	0	0	0	0	0	0	0	0	0.01	0	0	0.0	0	0.0	0	0	0	0	0	0	-0.01	0.0	0.0	-0.0	0	0	0	-0.0	0.0	0.0	0	0	-0.1	0	-0.02	-0.04	0.02	0.0	0	-0.01	0.0	0	0.0	0	0.01	-0.05	0	0	0	0	0.0	0.0	-0.04	0	0.0	0	0.0	0	0	0	0	0	0.01	0.04	0.0	0.0	0	0.0	-0.02	0	0	0	0	0	0	0	0	-0.01	-0.04	0	0	0	0	0.0	-0.01	0	0	0	0	0	1	0.09	0	0	-0.06	0.0	0.02	0	0.0	0.0	0	0.01	0	0	0	0.03	0.0	0	0.0	1	0	0	0.02	0.0	0.0	0	0	0.0	0	0	0	0	0	0	0	0	0	0	0	0	0	0	0.0	-0.03	-0.03	0	0	0	0	-0.04	-0.03	0	0	-0.02	0.0	0	0.0	0.0	0	0	9	0.08	0	0	0	0	-0.01	0.0	0	0	0	0.01	-0.05	0.0	0	0	-0.02	0	9	0	0.08	0	0	0	0.03	0	0.0	0	0	0	-0.03	0	0	0	0.07	0	0	0	-0.01	0	0	0	0	0.0	0	0	0.0	-0.01	0	0	-0.01	-0.07	0.0	0	0	0.04	0	0	0	0	0.0	0	0.0	-0.03	0.02	1.11	0	0	0.01	0.01	0	0.0	0	0	0	0	0.0	0	0.01	0	0.04	0	0	0	0	0	-0.01	0	0	0	0	0	-0.01	0	-0.07	0	0	0	0.0	0.01	0.02	0.0	0	0	0	0	0	0	0	0.01	0.0	0.02	0	0.0	-0.05	0.0	0.03	-0.02	-0.03	-0.06	0.0	0	0	0	0	0.0	0.0	0.0	0.0	0	0.0	0	0	0.01	0	0.0	0	0.0	0.0	0	0	0	0.04	0.02	0	0	-0.02	0	0.0	0	0.06	0	0	0	0	0.0	0.0	-0.03	0	0	0	0	-0.01	0.0	-0.01	0	0	0.0	0.01	0	0	0.02	0.0	0.0	0	0	0	0	-0.05	0.0	0	0	0	-0.0	0	0	-0.01	-0.06	0.0	0.0	0	0	-0.02	0	0.0	-0.02	0.0	0	0	0	0	0	0	0	0.0	0	-0.06	0.0	0	-0.04	0	0	0.0	0	0	0	0.0	-0.02	0.0	0.02	0	0	0	0	0	-0.0	0	0	0	-0.04	0	0	0	0	0	0.0	0.0	0.0	0	0	0	0.0	0	0	0.0	0	0	0	0	0	0	-0.01	0.08	0	0	-0.04	0.0	0.0	0	0	0	0.0	0	0	0	0	0	0.0	0.0	-0.0	0.0	0	0	0	0	0	-0.02	0.0	0	0	0	0	0	0	0.0	0	0.0	0	-0.3	-0.0	0	0	0	-0.0	0	0	0.0	0.02	0.06	0	-0.06	0.0	0	0	0	0	0.0	0.0	0	0	0.01	1.0	0.05	0.0	0.0	-0.01	0.06	0	0	0	-0.05	4	0.0	-0.02	-0.12	0	0	0.0	0.02	0.0	0	-0.02	0.0	0	0.0	-0.0	0	0.0	-0.02	0.0	0	-0.02	0.0	0	0	0	0.0	0	0.0	0	0	0.0	0	0	0	0	0	0.06	0	-0.0	0	0	0.01	0.0	0	0	-0.03	0.03	-0.04	0.0	0	0	0	0	0.05	0	0.02	-0.02	0.02	0.01	0	0.0	9	0	0.0	0.05	0	0.0	0	-0.05	0	0	0	0	0.01	0.07	0.0	0	0.01	0.04	0.0	0	0	0.03	0.02	0.02	0.0	0	0	0.0	-0.01	0	0	0.0	0.0	0.0	0	0	10	0	0	0	0	-0.03	0	0.04	0	0	0.0	0.0	9	0	0	0	-0.02	-0.03	0.0	0.04	0.0	0	0	0.05	0.04	0	0	-0.09	0.0	0	-0.0	0	0	0	-0.0	0	0	0	0	0	0	-0.01	0	0.05	0	0	0.02	-0.05	0.0	0.0	0	-0.01	0.01	-0.01	0.03	0	0	0	0	0	0	0	0.0	0	-0.01	0.08	0	0	0	-0.04	0.0	0	0	0.0	0	0	-0.0	0.01	0.0	0.04	0.0	0	0	0.0	0	-0.02	0	0	0.0	0	0	0	0	0.05	-0.01	0.0	-0.02	0.0	-0.03	0	0	0.03	0.0	0	0.07	0.0	-0.03	0.0	0	0	0	0	0	0.0	-0.03	0	0	0.0	0.0	0.0	0	0.0	0	0	-0.01	0.04	0	0	0.02	0	0.0	0	0.02	0	0.03	0	0.0	0	0	0	0	0	0	-0.0	-0.08	0	-0.01	0	0	0	0	0.03	-0.03	0	0.0	0.0	0	0	0	0.02	0	0	1	0	0	0.03	-0.02	0.01	0	0.01	-0.03	0	0.05	0.0	0.0	0	0	0.0	0	-0.03	0.0	0.0	-0.02	0.03	0.04	0.0	0	-0.06	0	-0.05	0	0	0	0.25
congenital muscular dystrophy with intellectual disability	0	0	0.0	0	0.0	-0.01	0	0.02	0	0	0	-0.06	0	0.0	0	0	-0.0	0.0	0.0	-0.0	0.0	0	-0.01	0	0	0.0	0.06	0	1	-0.02	0.01	0	0	0	0	0	0	0	93	0	0.1	0	0.0	0.04	-0.01	0	-0.06	0.02	0.02	-0.0	0.0	0	-0.05	-0.02	0	0.05	0.0	-0.02	0	0	0	1	0.02	-0.03	0.0	0	0	0	0	0	0	0	0	0.0	0	-0.02	0	0.0	-0.09	0.0	0.0	0	0	0	0	0	-0.01	0	-0.04	-0.0	0	0	0.0	0	-0.01	0	0	0	0.0	-0.03	0	0.04	0.0	0.0	0	0.05	0	0.0	0.0	0	0	0.0	0	0.02	-0.05	-0.0	0	0.06	0	0.03	0	0	0.0	0.0	0	0	0	0.05	-0.05	0	0.0	0.02	-0.05	0.0	0.05	0	0	0.0	0	1	0	0.0	0	-0.04	0	0.05	-0.01	1	0	0.01	0	0	0.0	0	0.06	0	0.0	-0.01	0	0	0.0	0	0	0.0	0	0	0.0	0.0	0	1	0	0.01	-0.01	0	1	0	0	0	0	0	0	0.0	0	0.0	-0.07	-0.09	0	0	0	0.0	0	0.05	0	-0.03	0	-0.03	0	0	-0.05	0.06	0.0	0	-0.07	0.0	0.0	0	0	0.0	-0.05	0	0	-0.02	0	0	0	0	0	1	0	0	1	0	0	-0.0	0	0	0	-0.07	-0.03	0	0.0	0	0.0	0.0	0	-0.05	-0.02	0.02	0.0	0	0	4206	1	0	0	0.01	0	0	0.02	0.03	-0.02	0	0.07	0.0	0.05	0	0	0	1	0.0	0	0	1.0	0.01	0.05	0.0	0.0	-0.03	0	0.06	0	0.0	0	0	0	0.06	0.0	0	0	0	0.0	0	-0.03	0	0.01	0.0	0	0	0	0.0	0	0	0.04	0.01	0	0	-0.01	0.0	0	0.04	0	0	0.0	0	0	0.03	0	0	1	0	0.0	0	0	0.0	0	0	-0.04	0	0	0.02	-0.08	0	-0.02	0	0	0.05	0	-0.04	0	0.0	0.0	0	0	0	0.0	0	0.0	0	0	0	0.0	0	0.0	0	0.03	-0.04	0	0	0.03	0.0	0	0	0	0	0.0	24	0.01	0.0	0	1	0	0.0	-0.01	0.01	0	0.05	0	0.0	-0.01	0	-0.02	0	0	0.02	-0.0	0	0	-0.03	1	-0.06	0	0	0	0	0	0	-0.01	0	-0.02	0.0	0.0	-0.01	0.0	0	0.02	0.0	0	0	1	0	0	0	0	1	0.0	0	1	0	1	0	1	0.0	0	0.0	0	0	0	0.01	-0.02	0.0	0.02	1	0.05	0	0.0	0	-0.03	0.04	0.01	0	0.04	0	0	0.04	-0.05	0.03	0.0	0.0	0	0	0	0.0	0.0	0	0.0	0	0.0	-0.0	0	0.02	0	0.03	0	0	0	0	0	0	-0.03	0.02	0	0	0	0	-0.02	0.0	0	0.07	0	0	0	0.01	0.0	0	0.06	0	0	0	0	0.0	0.0	0	-0.03	0.0	0.04	0.0	0.0	0	0.0	0	0	0	0.0	0	0.03	0	0	0	0.0	0	0	0	0	-0.0	0.04	0	0	0	-0.06	-0.05	0	0.0	0.0	0	0	0	0.0	0.0	0	0	0	0	0.01	0	0.07	0	0.0	0	0.0	0.03	0.0	-0.01	0	0	0	0.0	-0.01	0.03	0	0	1	0	0	0	0	0.0	0	0	0	0	0	0	0.0	-0.03	0	0	56	0	0	0	0.0	0	0	0	0.0	0.0	0.0	0	0	0	0	0.02	0.0	0	0.0	0.01	0	0	-0.03	0.05	0	1	0.0	0	0.0	0.0	-0.01	0	0	0	0	0	0	0	0	-0.03	0	0	0.0	0	0	0	0	0	0.0	0	-0.02	0.0	0.02	0	0.0	0	0.04	0	0.0	0	0	0	0	0	0.04	-0.03	0	0	0.04	1	0	0	0.0	0.0	0	0	0	0	0.0	0	0.04	0	-0.04	0	0	-0.01	-0.01	-0.01	-0.02	0.0	0	0.05	0	0.06	0	0.0	0	0	0.0	0.0	0	0.0	0.0	-0.03	0.03	0	0	0.0	0	-0.01	0.02	0.0	0	0.01	0.0	0	-0.0	0.0	-0.1	-0.01	0.0	-0.02	0.0	-0.03	1	1	-0.03	0	0	0	0.0	-0.02	0.0	0	0.0	0	0	0.0	0	0.0	0.0	0	0.0	0	0.0	0.0	0	0	0	0	0	0.0	0	0	0	0	0.0	-0.03	0.0	0	0.0	0	0	0	0	-0.08	0	0.0	0	0	0	0.0	0.0	1	0	0	-0.04	0	0	0	0.0	0.0	0	0	0	0	0	0	0	-0.0	-0.04	0.0	0.0	0	0	-0.01	0.0	0.0	0	0	-0.03	0.05	0.0	0	-0.03	0	-0.02	0.0	0.0	0.02	-0.05	0	0.03	0.01	0.0	0.0	0.0	0	0.0	0	0	0.0	0.04	-0.05	0	-0.02	0.0	0	0	0.0	0.01	0	-0.03	0	0.0	-0.02	0	0.0	0	0	-0.03	0	0.01	0	26	1	0.0	0.0	0	0.0	0	0.01	0.0	0	0.0	0.0	-0.08	0.0	0	0.0	0	0	0	0	0.02	-0.01	0.07	0.0	0	0	0.0	0.0	0	0	0	-0.04	0	0.03	-0.03	100.0	0.01	0	0	0	0	0	0	0.0	0	0.0	0.03	0	0.0	0	-0.02	0.03	0.0	0	0.0	0	0.04	0.0	0	0	-0.04	0.0	-0.01	0	0.0	0	0	0.07	0.0	0	0	0	-0.05	0	1	0	0	1	0.0	0.0	0.0	0	0	0	0.05	0	0.01	0.0	0.0	0.0	-0.01	-0.03	0	0	0.0	0	0	0	-0.01	0.0	0.02	0	0	0.0	-0.01	0.0	0	0.0	0	0	0	0.0	0.02	0.0	0	0	1	1	0	0.0	-0.02	17	0	-0.02	1	0.0	-0.04	0	1	0.0	0	0.0	-0.01	0.0	0	0	0	0	0	0	0	0	0	-0.04	0.01	0.06	0	1	0.0	0.0	0.0	0	0	0	0	0	-0.05	0	0	0.0	0.0	0	0.0	0	0	0	0.02	0.0	0.01	0	0	-0.01	0.0	0.0	0	0	0.01	0.0	0.0	-0.01	0	0	0.02	0.0	0	0.02	0	0	0.0	0	0	0.0	-0.04	-0.04	0.0	0	0.02	0.0	0.0	0.02	-0.02	0.03	0	0	-0.0	0	-0.02	0	0	-0.04	0.01	0	-0.02	0.0	0.0	0	0	0	0.0	1	0.01	0.0	0.03	0	-0.01	0.0	0	0.01	0.03	0	0	0	0	1	0	0.07	0	0	-0.04	0	0	0	0.03	0	0.02	0.03	0	0	0	0	0	0.0	0	0.0	0	0.0	1	0	0	0.0	0.0	0	0.01	0.0	0.02	0	0.04	0.0	0	0	0	0	-0.0	-0.03	0.04	0.0	0	0	0.0	0	0	0	0	0	0	0	0	0	1	0.0	0	0	0	0	0	0.05	0	0	0.0	0	0.04	0.0	-0.02	0	0	0.0	0.0	1	0	0.13	0.0	0.0	0	-0.04	0	0.0	0	-0.0	0.0	0.0	0.0	0.08	0.0	-0.03	-0.04	-0.01	0	0	-0.02	0	0	0	0	0	0	-0.05	-0.01	0.03	-0.02	0.0	0	0.04	0.0	0	0.0	0	0.0	0	-0.07	0.0	0.0	0	MONDO	0.0	0	-0.01	0.01	-0.06	0	0.0	0	0	0	0.0	0	63	0.0	0.0	0	0	0	0.01	0	0	0	0	0	0	0.0	0	-0.04	-0.0	-0.01	0.06	0	0.03	0	0	0	-0.05	0	0.0	0	0	0.03	0	0	0	0.02	0.0	0	-0.05	-0.06	-0.08	-0.08	0	-0.0	-0.06	0	0.01	0	0.0	0	0.0	0.0	1	0.0	0.0	-0.01	0	0	0.01	0	0	0	0	0	0.0	0.0	0	0.01	0	0.0	0	0	0.01	0	0	0.0	1	0.08	-0.03	0	0	0	0	0.0	0.0	0.0	-0.03	-0.04	0.06	0.0	0.03	0.02	0	0.04	0	0.0	0	0	0.0	0.0	0.04	0.0	-0.01	0	0	0	0	0	0.01	0	0	0	0	-0.02	0.02	0.0	0.0	0	0	0.0	0	0.0	0	0	0.0	0	0	1	0.0	0	-0.04	0	0	0	0.0	-0.0	0	0.0	0	0	0	0	0	0	0	-0.03	0	0	1	0.0	0	0	-0.03	0	0	0.04	0	0.0	-0.02	0	-0.02	0.0	0	0	0	0	0	0	-0.01	-0.05	-0.04	0.0	-0.01	0.0	0.0	0.0	0.0	0	0.0	0	0	0.0	0	0	0	0	0	0	0.0	0	-0.02	0	0	0	0.04	0.02	0	0.0	0	-0.01	0	0	0	-0.04	0	0	-0.01	0	-0.05	0.03	0	0	0.0	0.03	0	0	1	0	0	0.0	0	-0.02	0	0.03	0	0	0	0.01	0.0	1.0	0	0.0	0	0	-0.01	0	0.0	0	0	0.08	0	0.0	0.03	0	0.0	0.07	-0.0	0.0	0.0	0	-0.03	0	0.0	0	-0.01	0.03	0	0	0	0	0.0	-0.0	0	-0.05	1	0.0	0	0	0.0	0	0.0	0.02	0.0	0	0.0	-0.07	0	0.0	0.0	0	0	0	363.1	0	0	0	0.0	-0.01	0	0.0	0.01	0.0	0	0	0	0	-0.05	-0.06	0	0	0	0	-0.05	0	0.0	0	0	-0.01	0	0.03	0.01	0	0	0.02	0	0.06	0	0.0	0.0	0	0	0	0	0	0	-0.02	0.01	0	0.0	0	0	0	1	-0.05	0	0	0	0	0.03	0.0	0	0	0	0	0	0.0	0.0	0.0	1	0	0	0.01	0	1	-0.01	0	0.0	0.02	-0.03	-0.04	0	-0.05	0	0.03	0.0	0	0	0	0	0	0	0.0	0	0	0	0	0.0	0	0	0	0.02	0	0	0	0.0	0.0	1	0	0.0	0	0.0	0	-0.09	0.01	0.0	0	0	0.09	0.0	0.0	0.01	-0.01	0	-0.04	0.0	-0.01	0	0	0.03	0.02	0	0	0.0	0.0	0	0.01	0	-0.01	-0.06	-0.05	0.01	0	0	0	0	0	0	0.03	0.04	0	0	0	0	1	0.0	-0.01	0.0	0.02	-0.02	0	0.05	0.0	0	0	0	0.03	0.1	0.0	0	0	0.0	0.0	0	0.0	0.0	0	0	0	0	0	0	-0.03	0	0.0	0	0.04	-0.01	0	0.01	0	0	-0.02	1	-0.02	0	-0.02	0.0	0.07	0	0	-0.02	0.05	0.01	0	0.0	-0.05	0	0.04	0.0	0.0	0.04	0.06	0	0.01	0	0.05	0	0	0	0	0	0	0	0	0	-0.01	0.0	0	5	1	0	0	0	0	0	0	0	0	0	-0.05	0	0.0	1	-0.03	-0.04	-0.02	0.0	0	0	-0.0	0	0	0	0	0.0	0.0	0	0	0.01	0.0	0	0	0	0	0.01	0	0.0	0	0	0	0.0	0.02	0	0	0.0	0.03	0	0	0.03	0	-0.01	-0.02	0	0.0	0.02	0.01	0	0	0	0	0	0	0	0	0	0.0	0	0.0	0	0	1	0.04	0.0	0	-0.12	0	0.08	0	0.02	0.02	0.0	0	0	0.0	-0.03	0	0.0	0.0	0.02	0	0	-0.06	0	0	0	-0.03	0.0	-0.01	0	1	0	0	-0.03	0	-0.03	0.0	0.0	-0.12	0	0	0	0	1	0.06	0.03	0	0.0	0.01	1	1	0.0	-0.05	0	0.0	0	0	0.0	0	0	0	0	0	0.0	0	0	0.0	0	0	0	0.04	0	0	0	0	0	0	0	0.0	0.04	0	-0.05	0	0	0.02	0.04	-0.02	0	0	0	0	0.0	0	0.01	0.09	0	0	0	0	0	0	0	0.0	0	0.0	0	0	0.02	0	0.0	0	0.0	0	0.04	0	0	0	0	0	0	0	0	0	0.01	0	0	-0.06	-0.01	0	0.0	0	0	-0.01	0	-0.02	0	0	0.02	0.0	0	0	0	0	0.0	0	-0.01	0	0	0.0	0.0	0.0	-0.01	-0.06	0	0	-0.03	0	0.02	1	0.0	-0.01	0	0	0	0	0	0	0	0	0.0	0	0	0.0	0	0	0.05	0.0	0	0	0.0	0	0	0.0	0.0	-0.05	0.06	-0.01	-0.0	0	-0.06	-0.0	0	0	0.02	0.05	0	-0.0	0.02	0	0	0	0.0	0.05	1	0.0	0	-0.06	0.05	0.0	0	0	0.0	1	0	0	0	0	1	0	0	-0.04	0	0.01	0	0	0.0	0	0.0	0.0	0	0	0	0	0.0	0.0	0	1	-0.05	0.0	0	0.11	0	0.04	0	1	0	0.02	-0.01	-0.03	0.0	-0.01	0.0	0	1	17	0.0	0	0.0	0.07	0.0	-0.02	0	0	-0.0	0	0	0	0	0	0	0	0	0	0	0	0	0	0.0	0	0	0.01	-0.03	0.0	0	0	0.0	0	0	0	0	0.0	0	0	0	0.0	0	0.0	0.0	0	0.05	-0.0	0.02	0	0	0	-0.04	0	1	0	0	-0.05	0.0	0	0	0	0	0	0	-0.03	0.05	0.0	0	-0.01	0.03	0.0	0.02	0.0	0	0.0	0	0.0	0.0	-0.01	-0.0	0.0	0	-0.01	0	0	0	0.03	0	0	0	0	-0.0	0	1	1	-0.02	-0.02	0	0.0	0	0.03	0.71	0.0	-0.01	0	0	0	0	0.0	0.0	0	0	0.0	0.03	0.0	0	0.02	-0.03	0.0	0	0	0	0	0.01	0	0	0	0	0	0.0	0.0	0	0	-0.03	0.03	0	0	0.0	-0.03	0.0	0.02	0.0	0	0	-0.02	0	0.0	0	0	0	9	0	0.0	0	0	0	0.0	0.06	0	0	0	0.0	0.0	0	0	0.06	0	0	0	0.01	0.0	0.03	-0.01	0.01	0.0	0	0	0.0	0.02	0.0	0	0	0	0.0	-0.03	0.0	0	0	0	0.0	0	0.0	0.06	0.0	0	1	0	0	0	0	0	0.0	1	0.0	0	0.0	0	0	0	0.0	0	0	0.0	0	0.0	0	0	0	-0.05	-0.02	0	0	-0.02	-0.0	0	0.05	0	0	0	0	0.01	0.01	0	0.0	0	-0.03	0.07	0	0.0	1	-0.04	0.0	0	0	0	0	0	0.0	1	0	0	0	0	0.0	0	0	0.0	0	0	0.01	0	-0.06	0	0	0	1	0	0	0	0	0	0	0.01	0	0	0.0	0	0.0	0	0	0	1	0	0	0.05	0.0	0.0	-0.01	0	0	0	-0.01	0.0	0.0	0	0	-0.04	0	0.0	0.05	-0.02	0.0	0	0.0	0.0	0	0.0	0	-0.0	0.02	2	0	0	0	0.0	0.0	0.03	0	0.0	0	0.0	0	0	0	0	0	-0.1	0.04	0.0	0.0	0	0.0	-0.03	0	0	0	0	0	0	0	0	-0.03	-0.02	0	0	0	0	0.0	0.03	0	0	0	0	0	5	-0.05	0	1	-0.05	0.0	-0.02	0	0.0	0.0	0	0.03	0	0	0	-0.0	0.0	0	0.02	0	0	0	0.03	0.0	0.0	0	0	0.0	0	0	0	0	0	0	0	0	0	0	0	0	0	1	0.0	-0.0	0.01	0	0	0	0	0.08	-0.0	0	0	-0.0	0.0	1	0.0	0.0	0	0	17	-0.04	0	0	0	0	-0.03	0.0	0	0	0	0.01	-0.02	0.0	0	0	-0.03	0	17	0	-0.04	0	1	0	0.01	0	0.0	0	0	0	-0.0	0	0	0	-0.06	0	0	0	-0.03	0	0	0	0	0.0	0	0	0.0	-0.0	0	0	-0.05	0.02	0.0	0	0	-0.02	0	0	0	0	0.0	0	0.0	-0.06	-0.03	3.29	0	0	0.01	-0.03	0	0.0	0	0	0	0	0.0	0	-0.02	0	-0.03	0	0	0	0	1	0.05	0	0	0	0	0	-0.0	0	-0.03	0	0	0	0.0	0.75	-0.03	0.0	0	0	0	0	0	0	0	0.07	0.0	0.01	0	0.0	-0.0	0.0	-0.05	-0.05	-0.02	0.03	0.0	0	0	0	0	0.0	0.02	0.0	0.0	0	0.0	0	0	-0.05	0	0.0	0	0.0	0.0	0	0	0	-0.0	-0.03	0	0	-0.03	0	0.0	0	-0.01	0	0	0	0	0.0	0.0	-0.02	0	0	0	0	0.02	0.0	0.05	0	0	0.0	0.05	0	0	-0.06	0.0	0.0	0	0	0	0	0.01	0.0	0	0	0	0.01	1	0	-0.04	0.01	0.0	0.06	0	0	-0.02	0	0.0	0.02	0.0	0	0	0	0	0	0	0	0.0	0	0.02	0.0	0	0.01	0	0	0.0	1	0	0	0.0	0.02	0.0	0.01	0	0	0	0	0	0.04	0	0	0	0.03	0	0	0	0	0	0.0	0.0	0.0	0	0	0	0.0	0	0	0.0	0	0	0	0	0	0	0.08	0.0	0	0	-0.04	0.0	0.0	0	0	0	0.0	0	0	0	0	0	0.0	0.0	-0.01	0.0	0	0	0	0	0	0.01	0.01	1	0	0	0	0	0	0.0	0	0.0	0	-0.41	0.01	0	0	0	-0.04	1	0	0.0	0.12	-0.02	0	0.02	0.0	1	0	0	0	0.0	0.0	0	0	-0.12	0.0	-0.02	0.0	0.0	-0.09	-0.04	0	0	0	-0.05	1	0.0	0.03	0.01	0	0	0.0	-0.02	0.0	0	-0.06	0.0	0	0.0	-0.0	0	0.0	0.04	0.0	0	0.05	0.0	0	0	0	0.0	0	0.0	0	0	0.0	1	0	0	0	0	-0.01	0	0.03	0	0	-0.02	0.0	0	0	0.02	-0.04	0.05	0.0	0	0	0	0	-0.0	0	-0.03	-0.0	0.01	0.03	0	0.0	17	0	0.0	0.04	0	0.0	0	-0.03	0	0	0	0	-0.05	0.02	0.0	0	-0.03	0.03	0.0	0	0	0.03	0.02	-0.04	0.0	0	0	0.0	0.01	0	0	0.0	0.0	0.0	0	0	2	0	0	0	0	0.04	0	0.03	0	0	0.0	0.0	0	0	0	0	0.0	0.02	-0.02	-0.04	0.0	0	0	0.03	-0.01	0	0	-0.02	0.0	0	-0.03	0	0	0	0.04	0	0	0	0	0	0	0.04	0	0.0	0	0	-0.07	0.03	0.0	0.0	0	-0.03	-0.03	-0.06	-0.01	1	0	0	0	0	0	0	0.0	0	0.01	0.0	0	0	0	-0.08	0.0	0	1	0.0	0	0	-0.0	0.01	0.0	-0.01	0.0	0	0	0.0	0	-0.02	1	0	0.0	0	0	0	0	0.03	-0.01	0.0	0.03	-0.03	-0.01	1	0	0.0	0.0	0	-0.06	0.0	-0.02	0.0	0	0	0	0	0	0.0	-0.01	0	0	0.0	-0.02	0.0	0	0.0	0	0	-0.03	0.0	0	0	-0.05	0	0.0	0	0.01	0	-0.05	0	0.0	0	0	0	0	0	0	-0.08	0.03	0	0.03	0	0	0	0	0.0	0.01	0	0.0	0.0	0	1	0	0.02	0	0	1	0	0	0.02	-0.05	0.03	0	0.0	0.09	0	0.02	0.0	0.0	0	0	0.0	0	0.02	0.0	0.0	-0.01	0.05	0.03	0.0	0	0.01	1	0.07	0	1	0	0.25
leydig cell hypoplasia	0	0	0.0	0	0.0	-0.01	0	0.02	0	0	0	0.03	0	0.0	0	0	-0.0	0.0	0.0	0.02	0.0	0	0.04	0	0	0.0	0.03	0	0	-0.05	0.01	0	0	0	0	0	0	0	3	0	0.04	0	201.67	-0.01	0.02	0	0.0	0.01	0.03	0.02	0.0	0	-0.03	-0.06	0	-0.03	0.0	-0.01	0	0	0	1	0.02	0.01	0.0	0	0	0	0	0	0	0	0	0.0	0	0.0	0	0.0	-0.05	0.0	0.0	0	0	0	0	0	0.0	0	-0.04	-0.0	0	0	0.06	0	-0.03	0	0	0	0.0	0.0	0	0.01	0.0	0.0	0	-0.04	0	0.04	0.0	0	0	0.0	0	0.02	0.09	0.1	0	0.02	0	-0.02	0	0	0.0	0.0	0	0	0	0.0	-0.05	0	0.0	-0.01	0.01	0.0	0.04	0	0	0.0	0	0	0	0.0	0	0.06	0	0.04	-0.0	0	0	-0.03	0	0	0.04	0	0.01	0	0.0	0.01	0	0	0.0	0	0	0.0	0	0	0.0	0.0	0	0	0	-0.0	-0.11	0	0	0	0	0	0	0	0	0.0	0	0.0	0.0	-0.02	0	0	0	0.0	0	0.0	0	0.05	0	0.01	0	0	0.0	-0.01	0.0	0	-0.03	0.0	0.0	0	0	0.0	0.02	0	0	-0.01	0	0	0	0	0	0	0	0	0	0	605	0.05	0	0	0	0.03	-0.05	0	0.0	0	0.0	0.03	0	-0.03	-0.02	0.06	0.04	0	0	4206	0	0	0	0.0	0	0	-0.02	0.03	0.02	0	0.05	0.0	-0.04	0	0	0	0	0.0	0	0	0.01	0.01	0.05	1.0	0.0	0.03	0	-0.01	0	0.0	0	0	0	0.02	0.0	0	0	0	0.04	0	0.04	0	-0.02	0.05	0	0	0	0.04	0	0	-0.01	0.02	0	0	0.04	0.0	0	0.03	0	0	0.0	0	0	0.01	0	0	0	0	0.0	0	0	0.0	0	0	-0.02	0	0	0.03	-0.08	0	-0.01	0	0	0.01	0	-0.04	0	0.0	0.0	0	0	0	0.0	0	0.0	0	0	0	0.0	0	0.0	0	0.02	-0.06	0	0	0.03	0.0	0	0	0	0	0.01	0	0.02	0.0	0	0	0	0.0	0.05	0.01	0	0.02	0	0.0	0.03	0	-0.02	0	0	0.04	-0.05	0	0	-0.03	0	0.02	0	0	0	0	0	0	0.07	0	0.03	0.0	0.0	0.02	0.06	0	-0.0	0.0	0	0	0	0	0	0	0	0	-0.06	0	0	0	0	0	0	0.0	0	0.0	0	0	0	-0.03	-0.06	0.0	-0.02	0	-0.02	0	0.0	0	0.05	0.0	0.04	0	0.03	0	0	0.07	0.0	0.01	0.0	0.0	0	0	0	0.01	0.0	0	0.0	0	0.0	-0.02	0	0.01	0	-0.03	0	0	0	0	0	0	-0.05	-0.04	0	0	0	0	0.02	0.0	0	0.07	0	0	0	-0.06	0.0	0	0.02	0	0	0	0	0.0	0.0	0	0.01	0.0	0.01	0.0	0.0	0	0.0	0	0	0	0.0	0	0.04	0	0	0	-0.03	0	0	0	0	0.03	0.04	0	0	0	-0.01	0.01	0	0.05	0.0	0	0	0	0.0	0.0	0	0	0	0	-0.03	0	0.0	0	0.0	0	0.0	0.02	0.0	0.02	0	0	0	0.0	0.05	-0.05	0	0	0	0	0	0	0	0.04	0	0	0	0	0	0	0.0	0.04	0	0	1142	0	0	0	0.03	0	0	0	0.0	0.0	0.0	0	0	0	0	-0.03	0.0	0	0.0	0.06	0	0	0.03	0.01	0	0	0.0	0	0.0	0.0	-0.02	0	0	0	0	0	0	0	0	-0.01	0	0	0.0	0	0	0	0	0	0.0	0	0.02	0.0	0.0	0	0.0	0	0.01	0	0.0	0	0	0	0	0	0.02	-0.02	0	0	-0.0	0	0	0	0.0	0.0	0	0	0	0	0.04	0	0.04	0	-0.01	0	0	0.03	-0.02	0.02	-0.02	0.0	0	-0.07	0	0.02	0	0.0	0	0	0.0	0.0	0	0.0	0.0	-0.04	-0.05	0	0	0.0	0	0.05	0.03	0.0	0	0.04	0.0	0	-0.07	0.0	-0.11	0.03	0.0	-0.04	0.0	0.08	0	0	-0.02	0	0	0	0.0	-0.07	0.0	0	0.0	0	0	0.0	0	0.0	0.0	0	0.0	0	0.04	0.0	0	0	0	0	0	0.0	0	0	0	0	0.0	-0.0	0.0	0	0.05	0	0	0	0	0.04	0	0.0	0	0	0	0.0	0.0	0	0	0	-0.06	0	0	0	0.0	0.0	0	0	0	0	0	0	0	0.02	-0.03	0.0	0.0	0	0	0.02	0.05	0.0	0	0	0.02	0.03	0.0	0	0.0	0	-0.02	0.0	0.0	-0.01	-0.02	0	0.03	-0.0	0.0	0.0	0.02	0	0.0	0	0	0.0	-0.02	0.04	0	0.01	0.0	0	0	0.0	0.04	0	0.02	0	0.0	-0.01	0	0.0	0	0	0.01	0	-0.03	0	0	0	0.0	0.0	0	0.0	0	0.0	0.0	0	0.0	0.0	0.06	0.0	0	0.0	0	0	0	0	0.02	0.01	-0.07	0.03	0	0	0.06	0.0	0	0	0	0.03	0	0.01	-0.01	0.98	0.02	0	0	0	0	0	0	0.0	0	0.0	-0.02	0	0.0	0	-0.02	0.01	0.03	0	0.0	0	-0.0	0.0	0	0	-0.03	0.0	-0.01	0	0.0	0	0	-0.01	0.0	0	0	0	0.04	0	0	0	0	0	0.0	0.0	0.0	0	0	0	-0.01	0	0.01	0.0	0.0	0.0	0.01	-0.15	0	0	0.0	0	0	0	-0.02	0.0	0.0	0	0	0.0	-0.07	0.0	0	0.0	0	0	0	0.0	0.03	0.0	0	0	0	0	0	0.0	-0.02	6	0	-0.04	0	0.0	0.01	0	0	0.0	0	0.04	0.05	0.0	0	0	0	0	0	0	0	0	0	0.02	-0.01	-0.04	0	0	0.07	0.01	0.0	0	0	0	0	0	-0.02	0	0	0.0	0.0	0	0.0	0	0	0	0.03	0.0	-0.02	0	0	0.03	0.0	0.0	0	0	0.02	0.0	0.0	0.03	0	0	-0.01	0.0	0	-0.03	0	0	0.0	0	0	0.0	0.0	-0.0	0.0	0	0.02	0.0	0.0	-0.02	0.0	-0.03	0	0	0.05	0	0.03	0	0	-0.04	-0.07	0	0.03	0.0	0.0	0	0	0	0.0	0	-0.08	0.0	0.02	0	-0.06	0.0	0	0.04	-0.07	0	0	0	0	0	0	0.02	0	0	0.01	0	0	0	-0.03	0	-0.06	0.06	0	0	0	0	0	0.0	0	0.0	0	0.03	0	0	0	0.0	0.0	0	-0.07	0.0	-0.0	0	-0.03	0.0	0	0	0	0	0.04	0.04	-0.04	0.0	0	0	0.0	0	0	0	0	0	0	0	0	0	1	0.0	0	0	0	0	0	-0.01	0	0	0.04	0	-0.05	0.0	0.04	0	0	-0.03	0.0	0	0	0.05	0.0	0.0	0	-0.03	0	0.0	0	0.03	0.0	0.03	0.0	-0.06	0.0	0.07	0.01	0.02	0	0	0.01	0	0	0	0	0	0	-0.04	-0.06	-0.03	0.02	0.0	0	-0.05	0.0	0	0.0	0	0.0	0	-0.02	0.0	0.0	0	MONDO	0.0	0	-0.02	0.02	-0.0	0	0.0	0	0	0	0.0	0	15	0.0	0.0	0	0	0	-0.03	0	0	0	0	0	0	0.05	0	-0.04	-0.0	-0.05	0.01	0	-0.02	0	0	0	0.02	0	0.0	0	0	-0.02	0	0	0	0.01	0.0	0	0.02	-0.09	0.02	-0.01	0	-0.03	0.02	0	-0.01	0	0.0	0	0.0	0.0	0	0.0	0.02	-0.01	0	0	-0.03	0	0	0	0	0	0.03	0.0	0	-0.04	0	0.0	0	0	0.01	0	0	0.0	0	0.02	-0.02	0	0	0	0	0.0	0.0	0.0	0.02	0.03	-0.02	0.0	0.01	-0.01	0	0.0	0	0.0	0	0	0.0	0.0	0.01	0.0	-0.01	0	0	0	1	0	-0.01	0	0	0	0	0.05	0.0	0.0	0.0	0	0	0.0	0	0.0	0	0	0.0	0	0	0	0.0	0	-0.08	0	0	0	0.0	0.02	0	0.0	0	0	0	0	0	0	0	-0.03	0	0	0	0.0	0	0	0.03	0	0	-0.01	0	0.0	-0.02	0	0.04	0.0	0	0	0	0	0	0	-0.03	-0.01	-0.02	0.0	-0.01	0.0	0.0	0.0	0.0	0	0.0	0	0	0.0	0	0	0	0	0	0	-0.07	0	0.02	0	0	0	0.02	-0.14	0	0.04	0	-0.01	0	0	0	0.04	0	0	-0.01	0	-0.04	0.03	0	0	0.0	-0.02	0	0	0	0	0	0.0	0	-0.03	0	-0.02	0	0	0	-0.01	0.0	2.0	0	0.0	0	0	0.0	0	0.0	0	0	0.0	0	0.0	0.03	1	0.0	-0.03	0.03	0.0	0.0	0	-0.04	0	-0.06	0	-0.02	0.01	0	0	0	0	0.0	0.06	0	0.01	0	0.05	0	0	0.0	0	0.0	0.01	0.0	0	0.0	0.01	0	0.0	0.0	0	0	0	1437.7	0	0	0	0.0	0.07	0	0.0	-0.01	0.0	0	0	0	0	0.02	-0.07	0	0	0	0	-0.11	0	0.0	0	0	-0.05	0	0.02	-0.01	0	0	0.04	0	0.0	0	0.0	0.0	0	0	0	0	0	0	-0.03	0.04	0	0.0	0	0	0	0	0.05	0	0	0	0	-0.03	0.0	0	0	0	0	0	0.0	0.0	0.0	0	0	0	0.0	0	0	0.02	0	0.0	-0.07	-0.0	-0.02	0	-0.02	0	0.01	0.0	0	0	0	0	0	0	0.0	0	0	0	0	0.0	0	0	0	0.03	0	0	0	0.0	0.0	0	0	0.0	0	0.0	0	-0.02	-0.01	0.0	0	0	0.06	0.0	0.0	0.06	0.01	0	0.02	0.0	0.03	0	0	0.01	0.02	0	0	0.0	0.0	0	0.05	0	0.04	0.07	-0.03	0.01	0	0	0	0	0	0	-0.03	-0.02	0	0	0	0	0	0.03	-0.02	0.0	-0.02	-0.0	0	0.02	98.53	0	0	0	0.0	-0.01	0.02	0	0	0.0	0.0	0	0.0	0.0	0	0	0	0	0	0	-0.07	0	0.0	0	0.08	0.05	0	0.01	0	0	-0.03	0	-0.08	0	-0.03	0.0	-0.0	0	0	0.05	-0.01	0.0	0	-0.07	0.03	0	0.02	0.01	0.06	0.0	0.03	0	-0.03	0	0.03	0	0	0	0	0	0	0	0	0	-0.0	0.0	0	609	0	0	0	0	0	0	0	0	0	0	-0.0	0	0.02	0	0.01	0.02	0.05	0.03	0	0	0.02	0	0	0	0	0.0	0.06	0	0	-0.01	0.0	0	0	0	0	0.0	0	0.0	0	0	0	0.0	-0.01	0	0	0.0	-0.01	0	0	0.05	0	0.0	0.08	0	0.0	-0.04	0.02	0	0	0	0	0	0	0	0	0	0.0	0	0.0	0	0	0	-0.02	0.03	0	-0.01	0	-0.01	0	0.0	-0.03	0.0	0	0	0.0	0.04	0	0.0	0.0	-0.0	0	0	0.01	0	0	0	-0.06	0.0	-0.02	0	0	0	0	-0.02	0	-0.02	0.03	0.0	-0.05	0	0	0	0	0	-0.02	-0.03	0	0.0	0.02	0	0	0.04	0.05	0	0.0	0	0	-0.02	0	0	0	0	0	0.0	0	0	0.0	0	0	0	-0.01	0	0	0	0	0	0	0	0.0	-0.02	0	-0.05	0	0	0.0	-0.02	0.05	0	0	0	0	0.0	0	-0.04	-0.03	0	0	0	0	0	0	0	0.0	0	0.04	0	0	0.02	0	0.0	0	0.0	0	-0.01	0	0	0	0	0	0	0	0	0	0.02	0	0	0.01	0.05	0	0.0	0	0	0.03	0	0.03	0	0	0.07	0.05	0	0	0	0	0.0	0	0.01	0	0	0.0	0.0	0.0	-0.01	-0.01	0	0	0.02	0	0.01	0	0.0	0.03	0	0	0	0	0	0	0	0	0.49	0	0	0.08	0	0	0.01	0.0	0	0	0.0	0	0	0.0	0.0	-0.02	0.03	-0.04	-0.0	0	-0.03	0.03	0	0	0.08	0.03	0	-0.02	-0.0	0	0	0	0.0	-0.02	0	0.0	0	0.01	0.04	0.0	0	0	0.0	0	0	0	0	0	0	0	0	0.0	0	0.04	0	0	0.0	0	0.04	0.0	0	0	0	0	0.0	0.0	0	0	-0.08	0.0	0	-0.01	0	-0.0	0	0	0	0.05	-0.03	0.03	0.0	0.05	0.0	0	0	605	0.0	0	0.0	-0.04	0.0	0.02	0	0	0.01	0	0	0	0	0	0	0	0	0	0	0	0	0	-0.07	0	0	0.01	0.0	0.0	0	0	0.0	0	0	0	0	0.0	0	0	0	0.0	0	0.0	0.0	0	0.02	-0.02	-0.02	0	0	0	0.07	0	0	0	0	-0.05	0.0	0	0	0	0	0	0	0.02	0.02	0.04	0	0.03	0.02	0.0	0.03	0.0	0	0.0	0	-0.01	0.0	-0.04	-0.0	0.0	0	-0.02	0	0	0	-0.06	0	0	0	0	-0.04	0	0	0	-0.02	-0.07	0	0.0	0	-0.02	0.04	0.0	0.02	0	0	0	0	0.0	0.0	0	0	0.0	-0.02	0.07	0	0.04	0.06	0.0	0	0	0	0	-0.02	0	0	0	0	0	0.0	-0.02	0	0	-0.02	0.02	0	0	0.0	-0.0	0.0	-0.0	0.0	0	0	-0.03	0	0.0	0	0	0	22	0	0.0	0	0	0	0.0	-0.0	0	0	0	0.0	0.0	0	0	0.08	0	0	0	-0.05	0.0	0.05	-0.04	-0.03	0.0	1	0	0.0	0.02	0.0	0	0	0	0.0	0.0	0.0	0	0	0	0.0	0	0.0	0.01	0.0	0	0	0	0	0	0	0	0.0	0	0.0	0	0.0	0	0	0	0.0	0	0	0.04	0	0.0	0	0	0	0.07	-0.0	0	0	0.04	0.02	0	-0.05	0	0	0	0	-0.07	0.02	0	-0.05	0	0.11	0.01	0	0.0	0	0.0	0.0	0	0	0	0	0	0.0	0	0	0	0	0	0.0	0	0	0.0	0	0	-0.03	0	-0.0	0	0	0	0	0	0	0	0	0	0	-0.05	0	0	0.0	0	0.0	0	0	0	0	0	0	-0.04	0.0	0.0	-0.01	0	0	0	0.01	0.0	0.05	0	0	0.04	0	0.0	-0.01	0.04	0.0	0	0.01	0.0	0	0.0	0	-0.03	0.04	0	0	0	0	0.0	0.0	-0.0	0	0.0	0	0.0	0	0	0	0	0	-0.05	0.02	0.0	0.0	0	0.08	-0.02	0	0	0	0	0	0	0	0	0.0	-0.03	0	0	0	0	0.0	-0.02	0	0	0	0	0	6	-0.03	0	0	0.01	0.0	0.04	0	0.0	0.0	0	-0.02	0	0	0	-0.03	-0.02	0	0.01	0	0	0	0.03	0.0	0.0	0	0	0.04	0	0	0	0	0	0	0	0	0	0	0	0	0	0	0.0	-0.03	0.01	0	0	0	0	-0.03	-0.03	0	0	-0.03	0.0	0	0.0	0.0	0	0	614	-0.02	0	0	0	0	-0.02	0.0	0	0	0	-0.02	0.04	0.0	0	0	-0.0	0	614	0	-0.06	0	0	0	-0.07	0	0.0	0	0	0	0.06	0	0	0	-0.05	0	0	0	-0.04	0	0	0	0	0.0	0	0	0.0	-0.02	0	0	-0.02	0.03	0.0	0	0	0.02	0	0	0	0	0.0	0	0.0	0.04	-0.01	1.86	0	0	0.03	0.0	0	0.0	0	0	0	0	0.0	0	-0.08	0	-0.05	0	0	0	0	0	-0.01	0	0	0	0	0	0.01	0	-0.05	0	0	0	0.0	0.77	-0.05	0.04	0	0	0	0	0	0	0	-0.0	0.0	0.05	0	0.0	-0.02	0.05	-0.05	0.0	0.02	0.06	0.0	0	0	0	0	0.0	0.04	0.0	0.05	0	0.0	0	0	0.01	0	0.0	0	0.0	0.03	0	0	0	0.02	0.02	0	0	-0.04	0	0.0	0	-0.02	0	0	0	0	0.0	0.0	-0.03	0	0	0	0	-0.03	0.0	0.01	0	0	0.0	-0.02	0	0	0.08	0.0	0.0	0	0	0	0	-0.05	0.0	0	0	0	0.04	0	0	-0.0	-0.0	0.0	0.05	0	0	0.07	0	0.02	0.01	0.0	0	0	0	0	0	0	0	0.0	0	0.03	0.0	0	0.0	0	0	0.0	0	0	0	0.0	-0.01	0.0	0.1	0	0	0	0	0	-0.03	0	0	0	0.03	0	0	0	0	0	0.0	0.03	0.0	0	0	0	0.0	0	0	0.0	0	0	0	0	0	0	0.08	-0.04	0	0	0.0	0.04	0.0	0	0	0	0.0	0	0	0	0	0	0.0	0.0	0.01	0.0	0	0	0	0	0	-0.06	-0.05	0	0	0	0	0	0	0.0	0	0.0	0	-0.32	0.03	0	0	0	-0.02	0	0	0.0	0.08	-0.02	0	-0.01	0.0	0	0	0	0	0.0	0.0	0	0	-0.08	1.0	-0.03	0.0	0.0	0.03	-0.0	0	0	0	0.03	8	0.0	0.05	-0.06	0	0	0.0	0.06	0.0	0	0.0	0.0	0	0.0	-0.06	0	0.0	-0.02	0.0	0	-0.01	0.0	0	0	0	0.0	0	0.0	0	0	0.0	0	0	0	0	0	0.02	0	0.07	0	0	-0.02	0.0	0	0	0.0	-0.0	0.04	0.0	0	0	0	0	-0.01	0	-0.01	0.01	0.06	-0.03	0	0.0	3	0	0.0	-0.01	0	0.0	0	-0.01	0	0	0	0	0.0	-0.06	0.0	0	-0.04	0.02	0.0	0	0	-0.07	-0.05	-0.04	0.0	0	0	0.04	-0.02	0	0	0.0	0.0	0.0	0	0	15	0	0	0	0	0.01	0	0.04	0	0	0.0	0.0	3	0	0	0	0.01	-0.05	0.04	0.05	0.0	0	0	0.07	-0.06	0	0	-0.07	0.0	0	-0.01	0	0	0	0.01	0	0	0	0	0	0	-0.03	0	0.04	0	0	-0.03	-0.04	0.0	0.0	0	0.03	-0.01	-0.01	0.06	0	0	0	0	0	0	0	0.0	0	0.02	-0.08	0	0	0	-0.02	0.0	0	0	0.0	0	0	-0.04	0.01	0.0	-0.07	0.0	0	0	0.0	0	-0.02	0	0	0.0	0	0	0	0	0.05	-0.05	0.0	-0.02	0.04	0.0	0	0	0.0	0.0	0	0.02	0.04	-0.01	0.0	0	0	0	0	0	0.0	-0.0	0	0	0.0	0.01	0.0	0	0.0	0	0	-0.02	0.04	0	0	-0.04	0	0.0	0	0.1	0	-0.01	0	0.0	0	0	0	0	0	0	0.03	0.01	0	-0.0	0	0	0	0	0.01	-0.05	0	0.0	0.0	0	0	0	0.01	0	0	3	0	0	-0.03	-0.07	-0.03	0	0.03	0.06	0	0.05	0.0	0.0	0	0	0.0	0	0.03	0.0	0.0	-0.01	-0.06	-0.02	0.0	0	0.03	0	0.0	0	0	0	0.25
guillain-barre syndrome	0	0	0.0	0	0.0	0.04	0	-0.05	0	0	0	0.05	0	0.0	0	0	-0.0	0.0	0.0	-0.02	0.0	0	0.06	0	0	0.0	-0.02	0	0	0.04	-0.05	0	0	0	0	0	0	0	0	0	0.03	0	0.0	0.03	0.03	0	-0.02	0.02	-0.01	-0.01	0.0	0	-0.03	-0.07	0	0.02	0.0	-0.03	0	0	0	1	0.01	0.03	0.0	0	0	0	0	0	0	0	0	0.0	0	-0.09	0	0.0	0.05	0.0	0.0	0	0	0	0	0	-0.01	0	-0.05	-0.01	0	0	0.0	0	0.0	0	0	0	0.0	0.03	0	0.02	0.0	0.0	0	-0.05	0	0.0	0.0	0	0	0.0	0	-0.0	-0.01	0.05	0	-0.02	0	0.01	0	0	0.0	0.0	0	0	0	-0.1	-0.05	0	0.0	0.0	-0.02	0.0	0.03	0	0	0.0	0	0	0	0.0	0	-0.02	0	0.02	-0.01	0	0	-0.02	0	0	0.0	0	0.03	0	0.0	0.04	0	0	0.0	0	0	0.0	0	0	0.0	0.0	0	0	0	0.03	-0.02	0	0	0	0	0	0	0	0	0.0	0	0.0	-0.07	0.03	0	0	0	0.0	0	-0.07	0	0.0	0	0.03	0	0	0.02	0.03	0.0	0	0.01	0.0	0.0	0	0	0.0	0.01	0	0	0.09	0	0	0	0	0	0	0	0	0	0	0	0.04	0	0	0	0.06	0.02	0	0.0	0	0.0	0.0	0	0.08	0.06	-0.03	0.0	0	0	0	0	0	0	-0.01	0	0	0.05	-0.01	-0.02	0	0.02	0.0	0.06	0	0	0	0	0.0	0	0	0.01	0.05	-0.08	0.0	0.0	-0.03	0	-0.0	0	0.0	0	0	0	-0.04	0.0	0	0	0	0.0	0	0.01	0	0.06	0.0	0	0	0	0.0	0	0	-0.07	0.01	0	0	0.03	0.0	0	-0.02	0	0	0.0	0	0	-0.03	0	0	0	0	0.0	0	0	0.0	0	0	0.04	0	0	-0.0	-0.04	0	0.0	0	0	0.01	0	-0.05	0	0.0	0.0	0	0	0	0.0	0	0.0	0	0	0	0.0	0	0.0	0	0.01	-0.08	0	0	0.02	0.0	0	0	0	0	0.06	6	-0.0	0.0	0	0	0	0.0	0.07	0.03	0	0.02	0	0.0	-0.0	0	0.02	0	0	-0.04	0.02	0	0	-0.01	0	0.01	0	0	0	0	0	0	-0.05	0	0.02	0.0	0.0	0.02	0.0	0	0.05	0.0	0	0	0	0	0	0	0	0	-0.01	0	0	0	0	0	0	0.0	0	0.0	0	0	0	0.02	-0.05	0.0	0.0	0	0.03	0	0.0	0	-0.03	0.02	0.03	0	0.02	0	0	-0.01	-0.01	0.03	0.0	0.0	0	0	0	0.06	0.0	0	0.01	0	0.0	-0.05	0	0.05	0	-0.01	0	0	0	0	0	0	0.01	0.03	0	0	0	0	-0.01	0.0	0	0.04	0	0	0	-0.02	0.0	0	0.06	0	0	0	0	0.0	0.0	0	0.01	0.0	0.02	0.0	0.0	0	0.0	0	0	0	0.0	0	0.06	0	0	0	0.0	0	0	0	0	-0.01	0.04	0	0	0	-0.06	-0.06	0	0.0	0.0	0	0	0	0.0	0.0	0	0	0	0	-0.01	0	-0.02	0	0.0	0	0.0	0.01	0.0	-0.03	0	0	0	0.0	-0.01	-0.01	0	0	0	0	0	0	0	0.0	0	0	0	0	0	0	0.0	0.02	0	0	1140	0	0	0	0.0	0	0	0	0.0	0.0	0.0	0	0	0	0	0.0	0.0	0	0.0	-0.01	0	0	0.03	-0.01	0	0	0.0	0	0.0	0.0	0.05	0	0	0	0	0	0	0	0	0.04	0	0	0.0	0	0	0	0	0	0.0	0	0.04	0.0	-0.05	0	0.0	0	0.01	41	0.0	0	0	0	0	0	0.0	0.04	0	0	-0.0	0	0	0	0.0	0.0	0	0	0	0	0.0	0	-0.05	0	0.03	0	0	-0.01	0.03	0.01	0.0	0.0	0	-0.02	0	-0.02	0	0.0	0	0	0.0	0.0	0	0.0	0.0	-0.02	-0.04	0	0	0.0	0	0.03	0.01	0.0	0	0.05	0.0	0	-0.02	0.0	-0.04	-0.02	0.0	0.03	0.0	0.02	0	0	0.02	0	0	0	0.0	0.07	0.0	0	0.0	0	0	0.0	0	0.0	0.0	0	0.0	0	0.0	0.0	0	0	0	0	0	0.0	0	0	0	0	0.0	-0.03	0.0	0	0.0	0	0	0	0	0.02	0	0.0	0	0	0	0.0	0.0	0	0	0	0.02	0	0	0	0.0	0.0	0	0	0	0	0	0	0	0.06	-0.03	0.0	0.0	0	0	-0.04	0.02	0.0	0	0	0.04	0.02	0.0	0	-0.05	0	-0.06	0.0	0.0	-0.0	-0.03	0	-0.03	-0.06	0.0	0.0	-0.01	0	0.0	0	0	0.0	0.02	-0.03	0	-0.01	0.0	0	0	0.0	0.02	0	0.01	0	0.0	-0.02	0	0.0	0	0	0.02	0	-0.06	0	7	0	0.0	0.0	0	0.0	0	-0.01	0.0	0	0.0	1.0	0.0	0.0	0	0.0	0	0	0	0	-0.02	0.0	0.07	0.0	0	0	0.0	0.0	0	0	0	0.02	0	-0.07	0.05	0.68	0.05	0	0	0	0	0	0	0.0	0	0.0	-0.01	0	0.0	0	-0.01	0.01	0.0	0	0.0	0	-0.01	0.0	0	0	0.06	0.0	-0.01	0	0.0	0	0	0.03	0.0	0	0	0	0.01	0	0	0	0	0	0.0	0.0	0.0	0	0	0	-0.04	0	0.04	0.0	0.0	0.0	-0.11	0.04	0	0	0.0	0	0	0	0.02	0.01	-0.01	0	0	0.0	0.04	0.0	0	0.0	0	0	0	0.0	-0.03	0.0	0	0	0	0	0	0.0	-0.03	2	0	-0.03	0	0.0	-0.01	0	0	0.0	0	0.0	-0.02	0.0	0	0	0	0	0	0	0	0	0	-0.02	-0.04	-0.03	0	0	-0.05	0.02	0.0	0	0	0	0	0	-0.02	0	0	0.0	0.0	0	0.0	0	0	0	0.03	0.0	0.02	0	0	-0.02	0.0	0.0	0	0	0.02	0.0	0.0	-0.01	0	0	-0.02	0.0	0	0.02	0	0	0.0	0	0	0.0	0.07	-0.03	0.0	0	0.01	0.0	0.0	0.04	-0.05	-0.0	0	0	-0.07	0	0.06	0	0	-0.01	-0.09	0	-0.03	0.0	0.0	0	0	0	0.01	0	-0.02	0.0	-0.06	0	0.0	0.0	0	-0.03	-0.01	0	0	0	0	0	0	0.01	0	0	0.01	0	0	0	-0.06	0	0.03	-0.04	0	0	0	0	0	0.01	0	0.0	0	0.01	0	0	0	0.0	0.0	0	0.03	0.0	0.07	0	0.02	0.0	0	0	0	0	0.05	0.02	-0.07	0.0	0	0	0.0	0	0	0	0	0	0	0	0	0	0	0.0	0	0	0	0	0	0.06	0	0	0.0	0	0.03	0.0	0.04	0	0	0.02	0.0	0	0	0.03	0.0	0.0	0	0.04	0	0.0	0	0.03	0.0	0.0	0.0	-0.02	0.0	-0.03	0.02	-0.03	0	0	0.03	0	0	0	0	0	0	0.02	0.02	-0.04	-0.04	0.0	0	0.02	0.0	0	0.0	0	0.0	0	-0.01	0.0	0.0	0	EFO	0.0	0	-0.0	-0.05	0.0	0	0.0	0	0	0	0.0	0	30	0.0	0.01	0	0	0	0.01	0	0	0	0	0	0	0.0	0	-0.07	-0.02	-0.01	0.01	0	-0.01	0	0	0	0.1	0	0.0	0	0	0.04	0	0	0	0.03	0.0	0	0.02	0.0	-0.05	-0.05	0	0.02	-0.04	0	-0.03	0	0.0	0	0.0	0.0	0	0.0	-0.03	0.01	0	0	0.01	0	0	0	0	0	0.0	0.0	0	0.04	0	0.0	0	0	0.03	0	0	0.0	0	0.04	-0.02	0	0	0	0	0.0	0.0	0.0	0.03	0.03	0.01	0.0	0.01	-0.03	0	0.08	0	-0.01	0	0	0.0	0.0	0.0	0.0	-0.01	0	0	0	0	0	-0.03	0	0	0	0	0.02	-0.03	0.0	0.0	0	0	0.0	0	0.0	0	0	0.0	0	0	0	0.0	0	-0.03	0	0	0	0.0	0.02	0	0.0	0	0	0	0	0	0	0	0.05	0	0	0	0.0	0	0	0.07	0	0	-0.01	0	0.0	0.05	0	0.01	0.0	0	0	0	0	0	0	0.04	-0.01	-0.03	0.0	0.01	0.0	0.0	0.0	0.0	0	0.0	0	0	0.0	0	0	0	0	0	0	-0.03	0	0.03	0	0	0	-0.03	-0.02	0	0.0	0	0.01	0	0	0	-0.02	0	0	0.01	0	-0.01	-0.06	0	0	0.0	0.03	0	0	0	0	0	0.0	0	0.03	0	0.1	0	0	0	-0.08	0.0	1.0	0	0.0	0	0	-0.04	0	0.0	0	0	0.14	0	0.0	0.0	0	0.0	0.05	-0.04	0.0	0.0	0	0.05	0	0.03	0	-0.03	0.01	0	0	0	0	0.0	0.03	0	-0.0	0	0.0	0	0	0.0	0	0.0	-0.0	0.0	0	0.0	-0.04	0	0.07	0.0	0	0	0	0.0	0	0	0	0.0	0.07	0	0.0	-0.04	0.0	0	0	0	0	0.0	-0.06	0	0	0	0	-0.01	0	0.01	0	0	-0.03	0	0.03	0.01	0	0	-0.0	0	-0.0	0	0.0	0.0	0	0	0	0	0	0	0.04	-0.03	0	0.0	0	0	0	0	-0.01	0	0	0	0	-0.03	0.0	0	0	0	0	0	0.0	0.0	0.0	0	0	0	0.03	0	0	-0.02	0	0.0	-0.03	-0.01	0.04	0	0.02	0	0.02	0.0	0	0	0	0	0	0	0.0	0	0	0	0	0.04	0	0	0	0.01	0	0	0	0.0	0.0	0	0	0.0	0	0.0	0	0.02	0.07	0.0	0	0	0.01	0.0	0.0	0.07	-0.02	0	-0.01	0.0	-0.03	0	0	0.0	0.03	0	0	0.0	0.0	0	0.04	0	-0.01	0.04	0.03	0.04	0	0	0	0	0	0	0.08	0.03	0	0	0	0	0	0.0	-0.01	0.0	0.02	-0.04	0	-0.05	0.0	0	0	0	0.04	-0.01	0.01	0	0	0.0	0.0	0	0.0	0.0	0	0	0	0	0	0	-0.02	0	0.0	0	-0.02	-0.02	0	-0.01	0	0	-0.01	0	-0.04	0	0.08	0.05	0.04	0	0	0.04	-0.03	-0.0	0	0.02	-0.01	0	0.01	-0.04	0.0	0.0	0.05	0	-0.04	0	0.01	0	0	0	0	0	0	0	0	0	0.02	0.0	0	294	0	0	0	0	0	0	0	0	0	0	-0.0	0	0.05	0	0.01	-0.08	-0.06	0.01	0	0	0.01	0	0	0	0	0.01	0.0	0	0	-0.04	0.0	0	0	0	0	-0.01	0	0.0	0	0	0	0.0	0.05	0	0	0.0	-0.04	0	0	-0.04	0	-0.0	-0.09	0	0.0	0.05	0.04	0	0	0	0	0	0	0	0	0	0.0	0	0.0	0	0	0	-0.06	0.0	0	-0.02	0	0.08	0	0.0	0.01	0.0	0	0	0.0	0.03	0	0.0	0.0	-0.02	0	0	0.03	0	0	0	-0.01	0.0	0.08	0	0	0	0	0.05	0	-0.02	-0.02	0.0	-0.02	0	0	0	0	0	-0.01	0.0	0	0.0	-0.01	0	0	0.0	0.01	0	0.0	0	0	0.01	0	0	0	0	0	0.0	0	0	0.0	0	0	0	0.01	0	0	0	0	0	0	0	0.0	0.03	0	-0.02	0	0	0.01	0.04	-0.03	0	0	0	0	0.0	0	-0.02	-0.03	0	0	0	0	0	0	0	0.0	0	0.0	0	0	0.03	0	0.0	0	0.0	0	-0.0	0	0	0	0	0	0	0	0	0	-0.01	0	0	0.02	0.04	0	0.0	0	0	0.01	0	0.0	0	0	0.03	-0.04	0	0	0	0	0.0	0	0.01	0	0	0.0	0.0	0.0	0.03	0.02	0	0	0.09	0	-0.02	0	0.0	0.01	0	0	0	0	0	0	0	0	85.42	0	0	0.0	0	0	-0.03	0.0	0	0	0.0	0	0	0.0	0.0	-0.03	0.01	-0.07	-0.01	0	0.01	-0.01	0	0	-0.03	-0.03	0	-0.02	-0.01	0	0	0	0.0	-0.0	0	0.0	0	-0.05	-0.02	0.0	0	0	0.0	0	0	0	0	0	0	0	0	-0.02	0	-0.03	0	0	0.0	0	0.0	0.0	0	0	0	0	0.0	0.0	0	0	-0.1	0.0	0	0.01	0	0.03	0	0	0	-0.0	0.06	-0.05	0.0	0.03	0.0	0	0	252	0.0	0	0.0	0.09	0.0	-0.03	0	0	-0.01	0	0	0	0	0	0	0	0	0	0	0	0	0	0.01	0	0	0.01	-0.05	0.0	0	0	0.0	0	0	0	0	0.0	0	0	0	0.0	0	0.0	0.0	0	0.02	0.03	-0.04	0	0	0	-0.01	0	0	0	0	-0.08	0.0	0	0	0	0	0	0	-0.04	-0.01	0.0	0	-0.05	-0.04	0.0	-0.03	0.0	0	0.0	0	-0.01	0.0	-0.01	-0.05	0.0	0	-0.0	0	0	0	0.01	0	0	0	0	-0.02	0	0	0	0.0	0.02	0	0.0	0	-0.03	0.02	0.0	-0.05	0	0	0	0	0.0	0.0	0	0	0.0	-0.0	0.0	0	0.02	-0.01	0.0	0	0	0	0	0.0	0	0	0	0	0	0.0	-0.01	0	0	-0.05	0.03	0	0	0.0	-0.08	0.0	0.03	0.0	0	0	-0.01	0	0.0	0	0	0	0	0	0.0	0	0	0	0.0	0.03	0	0	0	0.0	0.0	0	0	-0.01	0	0	0	0.05	13.9	0.01	-0.03	-0.05	0.0	0	0	0.0	-0.01	0.0	0	0	0	0.0	0.0	0.0	0	0	0	0.0	0	0.0	0.0	0.0	0	0	0	0	0	0	0	0.0	0	0.0	0	0.0	0	0	0	0.0	0	0	0.0	0	0.0	0	0	0	-0.04	-0.05	0	0	-0.02	-0.02	0	-0.09	0	0	0	0	0.03	0.07	0	-0.01	0	-0.01	0.07	0	0.0	0	-0.06	0.0	0	0	0	0	0	0.0	0	0	0	0	0	0.0	0	0	0.0	0	0	0.03	0	0.09	0	0	0	0	0	0	0	0	0	0	0.0	0	0	0.0	0	0.0	0	0	0	0	0	0	-0.01	0.0	0.0	-0.01	0	0	0	-0.02	0.0	0.0	0	0	-0.05	0	0.01	0.04	-0.01	0.0	0	-0.0	0.0	0	0.0	0	0.04	0.05	1	0	0	0	0.0	0.0	0.03	0	0.0	0	0.0	0	0	0	0	0	0.06	0.02	0.0	0.0	0	0.0	-0.0	0	0	0	0	0	0	0	0	-0.05	-0.04	0	0	0	0	0.0	0.04	0	0	0	0	0	3	0.02	0	0	0.06	0.01	0.0	0	0.0	0.0	0	0.0	0	0	0	-0.04	-0.04	0	-0.05	1	0	0	-0.01	0.0	0.0	0	0	0.0	0	0	0	0	0	0	0	0	0	0	0	0	0	0	0.0	0.01	0.01	0	0	0	0	0.03	-0.01	0	0	-0.04	0.0	0	0.0	0.0	0	0	295	0.0	0	0	0	0	-0.04	0.0	0	0	0	0.02	0.02	0.0	0	0	0.02	0	295	0	-0.0	0	0	0	-0.03	0	0.0	0	0	0	-0.07	0	0	0	-0.08	0	0	0	0.04	0	0	0	0	0.0	0	0	0.0	-0.09	0	0	0.06	-0.08	0.0	0	0	-0.0	0	0	0	0	0.0	0	0.0	-0.01	-0.02	3.86	0	0	-0.04	-0.06	0	0.0	0	0	0	0	0.0	0	0.0	0	-0.06	0	0	0	0	0	0.02	0	0	0	0	0	0.09	0	-0.02	0	0	0	0.0	0.29	-0.03	0.0	0	0	0	0	0	0	0	0.03	0.0	0.01	0	0.0	0.06	0.0	0.0	0.03	-0.02	-0.02	0.01	0	0	0	0	0.0	0.01	0.07	0.0	0	0.0	0	0	-0.03	0	0.0	0	0.0	0.0	0	0	0	-0.05	-0.01	0	0	0.07	0	0.0	0	0.05	0	0	0	0	0.0	0.0	-0.0	0	0	0	0	-0.01	0.0	-0.03	0	0	0.0	0.03	0	0	0.0	0.0	0.0	0	0	0	0	-0.01	0.0	0	0	0	-0.01	0	0	0.04	-0.05	0.0	0.04	0	0	-0.05	0	0.02	0.01	0.0	0	0	0	0	0	0	0	0.0	0	-0.03	0.0	0	0.0	0	0	0.0	0	0	0	20.5	-0.0	0.0	0.01	0	0	0	0	0	0.06	0	0	0	-0.01	0	0	0	0	0	0.0	0.0	0.0	0	0	0	0.0	0	0	0.0	0	0	0	0	0	0	0.0	0.01	0	0	0.01	0.0	0.0	0	0	0	0.0	0	0	0	0	0	0.0	0.0	-0.07	0.0	0	0	0	0	0	-0.03	0.02	0	0	0	0	0	0	0.0	0	0.0	0	-0.31	0.01	0	0	0	-0.04	0	0	0.0	-0.01	0.01	0	0.04	0.0	0	0	0	0	0.0	0.0	0	0	-0.01	126.0	-0.01	0.0	0.0	-0.04	0.0	0	0	0	0.04	1	0.0	-0.06	0.01	0	0	0.0	-0.04	0.0	0	-0.02	0.0	0	0.0	-0.03	0	0.0	0.07	0.0	0	-0.01	0.0	0	0	0	0.0	0	0.0	0	0	0.0	0	0	0	0	0	-0.06	0	0.02	0	0	-0.04	0.0	0	0	0.01	-0.02	0.04	0.0	0	0	0	0	0.02	0	0.02	-0.0	0.07	0.0	0	0.0	2	0	0.0	0.05	0	0.0	0	0.03	0	0	0	0	0.02	0.02	0.0	0	0.04	-0.0	0.0	0	0	-0.04	0.02	0.02	0.0	0	0	0.0	-0.0	0	0	0.0	0.0	0.0	0	0	26	0	0	0	0	0.07	0	0.01	0	0	0.0	0.01	252	0	0	0	0.05	-0.02	-0.02	-0.05	0.16	0	0	-0.02	-0.08	0	0	-0.08	0.0	0	-0.03	0	0	0	0.01	0	0	0	0	0	0	0.03	0	0.03	0	0	0.03	0.02	0.0	0.0	0	0.02	-0.01	-0.02	0.01	0	0	0	0	0	0	0	0.0	0	-0.0	-0.02	0	0	0	0.03	0.0	0	0	0.0	0	0	-0.04	0.06	0.0	0.05	0.0	0	0	0.0	0	-0.09	0	0	0.0	0	0	0	0	-0.03	0.02	0.0	0.01	0.02	-0.07	0	0	0.04	0.0	0	-0.04	0.0	-0.03	0.0	0	0	0	0	0	0.0	0.03	0	0	0.0	-0.0	0.0	0	0.0	0	0	0.01	-0.01	0	0	-0.09	0	0.0	0	0.01	0	-0.04	0	0.0	0	0	0	0	0	0	0.03	-0.0	0	-0.06	0	0	0	0	-0.01	-0.0	0	0.0	0.0	0	0	0	-0.02	0	0	3	0	0	-0.02	-0.04	-0.05	0	-0.04	0.05	0	0.0	0.0	0.0	0	0	0.0	0	-0.01	0.0	0.0	0.03	-0.06	0.02	0.0	0	0.02	0	-0.01	0	0	0	0.25
gtp cyclohydrolase i deficiency	0	0	0.0	0	0.0	0.04	0	0.04	0	0	0	0.02	0	0.0	0	0	0.05	0.0	0.0	-0.01	0.0	0	0.01	0	0	0.0	0.01	0	0	0.02	0.01	0	0	0	0	0	0	0	0	0	-0.04	0	17.5	-0.01	-0.01	0	0.06	0.03	-0.01	-0.03	0.0	0	-0.03	0.04	0	0.02	0.0	0.06	0	0	0	1	-0.07	0.04	0.0	0	0	0	0	0	0	0	0	0.0	0	0.03	0	0.0	-0.0	0.0	0.0	0	0	0	0	0	-0.05	0	-0.04	0.01	0	0	0.0	0	-0.04	0	0	0	0.0	-0.02	0	-0.04	0.0	0.0	0	0.0	0	0.0	0.0	0	0	0.0	0	-0.01	-0.01	-0.01	0	0.03	0	0.02	0	0	0.0	0.0	0	0	0	0.0	-0.03	0	0.0	0.04	0.02	0.0	0.02	0	0	0.0	0	0	0	0.0	0	0.05	0	0.02	-0.03	0	0	-0.07	0	0	0.0	0	0.04	0	0.0	-0.03	0	0	0.0	0	0	0.0	0	0	0.0	0.0	0	0	0	0.01	0.03	0	0	0	0	0	0	0	0	0.0	0	0.0	-0.01	-0.02	0	0	0	0.0	0	-0.03	0	0.02	0	-0.01	0	0	0.0	0.03	0.0	0	-0.03	0.0	0.03	0	0	0.0	0.01	0	0	-0.03	0	0	0	0	0	0	0	0	0	0	35	0.02	0	0	0	-0.01	-0.07	0	0.0	0	0.0	0.0	0	-0.04	0.06	-0.04	0.0	0	0	0	0	0	0	-0.03	0	0	0.01	0.01	-0.0	0	0.07	0.0	0.0	0	0	0	0	0.0	0	0	0.06	0.05	0.01	1.0	0.0	0.01	0	-0.05	0	0.0	0	0	0	-0.02	0.0	0	0	0	0.0	0	-0.02	0	0.01	0.0	0	0	0	0.0	0	0	0.01	-0.02	0	0	-0.03	0.0	0	-0.0	0	0	0.0	0	0	-0.03	0	0	0	0	0.0	0	0	0.0	0	0	0.01	0	0	0.02	-0.03	0	-0.02	0	0	0.02	0	0.03	0	0.0	0.0	0	0	0	0.0	0	0.0	0	0	0	0.0	0	0.0	0	-0.05	-0.04	0	0	0.0	0.0	0	0	0	0	0.06	12	0.03	0.0	0	0	0	0.0	-0.03	0.09	0	0.04	0	0.0	-0.01	0	0.03	0	0	-0.02	-0.03	0	0	0.04	0	0.03	0	0	0	0	0	0	-0.05	0	-0.02	0.0	0.0	0.01	0.0	0	0.04	0.0	0	0	0	0	0	0	0	0	0.03	0	0	0	0	0	0	0.0	0	0.0	0	0	0	0.03	-0.01	0.0	-0.01	0	0.11	0	0.0	0	-0.01	0.04	0.01	0	0.02	0	0	0.03	-0.02	-0.06	0.0	0.0	0	0	0	0.03	0.0	0	0.0	0	0.0	-0.01	0	-0.01	0	0.06	0	0	0	0	0	0	-0.04	-0.01	0	0	0	0	0.04	0.0	0	-0.02	0	0	0	0.05	0.0	0	-0.01	0	0	0	0	0.0	0.0	0	0.05	0.0	0.05	0.0	0.0	0	0.0	0	0	0	0.0	0	-0.0	0	0	0	-0.01	0	0	0	0	-0.02	0.03	0	0	0	-0.01	0.02	0	0.0	0.0	0	0	0	0.0	0.0	0	0	0	0	-0.01	0	-0.01	0	0.0	0	0.0	0.04	0.0	0.01	0	0	0	0.0	-0.04	0.0	0	0	0	0	0	0	0	0.0	0	0	0	0	0	0	0.0	0.03	0	0	43	0	0	0	0.0	0	0	0	0.0	0.0	0.0	0	0	0	0	0.01	0.0	0	0.0	0.12	0	0	-0.02	0.05	0	0	0.0	0	0.0	0.0	0.05	0	0	0	0	0	0	0	0	0.02	0	0	0.0	0	0	0	0	0	0.0	0	0.03	0.0	-0.04	0	0.0	0	-0.04	0	0.0	0	0	0	0	0	0.04	0.02	0	0	0.03	0	0	0	0.0	0.0	0	0	0	0	0.0	0	0.04	0	0.04	0	0	0.08	-0.02	0.01	0.02	0.0	0	0.07	0	0.0	0	0.0	0	0	0.0	0.0	0	0.0	0.0	0.03	-0.01	0	0	0.0	0	-0.07	-0.01	0.0	0	0.01	0.0	0	-0.02	0.0	-0.02	0.02	0.0	0.01	0.0	0.06	0	0	-0.08	0	0	0	0.0	-0.0	0.0	0	0.0	0	0	0.0	0	0.0	0.0	0	0.0	0	0.0	0.0	0	0	0	0	0	0.0	0	0	0	0	0.0	0.01	0.0	0	0.0	0	0	0	0	0.01	0	0.0	0	0	0	0.0	0.0	0	0	0	0.02	0	0	0	0.0	0.0	0	0	0	0	0	0	0	0.03	-0.01	0.0	0.0	0	0	0.02	-0.04	0.0	0	0	0.03	-0.04	0.0	0	-0.01	0	-0.01	0.0	0.0	-0.02	-0.01	0	0.03	-0.01	0.0	0.0	0.07	0	0.0	0	0	0.0	-0.02	-0.05	0	-0.01	0.0	0	0	0.0	-0.02	0	-0.01	0	0.0	0.0	0	0.0	0	0	-0.02	0	0.0	0	12	0	0.0	0.0	0	0.03	0	0.04	0.0	0	0.0	0.0	-0.0	0.0	0	0.0	0	0	0	0	-0.02	-0.05	-0.0	0.0	0	0	0.0	0.0	0	0	0	-0.02	0	-0.01	-0.02	5.41	0.04	0	0	0	0	0	0	0.0	0	0.0	-0.02	0	0.0	0	-0.0	-0.03	0.0	0	0.0	0	-0.01	0.0	0	0	0.0	0.0	0.0	0	0.0	0	0	-0.04	0.0	0	0	0	-0.06	0	0	0	0	0	0.0	0.0	0.0	0	0	0	-0.01	0	-0.01	0.0	0.0	0.0	0.06	0.04	0	0	0.0	0	0	0	-0.01	0.0	0.06	0	0	0.0	-0.04	0.0	0	0.0	0	0	0	0.0	-0.04	0.0	0	0	0	0	0	0.0	0.01	2	0	0.0	0	0.0	-0.01	0	0	0.0	0	0.0	0.0	0.0	0	0	0	0	0	0	0	0	0	-0.02	-0.03	-0.03	0	0	-0.0	0.01	0.0	0	0	0	0	0	0.01	0	0	0.0	0.0	0	0.0	0	0	0	0.04	0.0	0.02	0	0	-0.06	0.0	0.0	0	0	-0.07	0.0	0.0	0.05	0	0	0.04	0.0	0	-0.02	0	0	0.0	0	0	0.0	0.03	-0.02	0.0	0	0.03	0.0	0.0	-0.04	-0.01	0.01	0	0	0.02	0	-0.02	0	0	-0.01	-0.02	0	-0.07	0.0	0.0	0	0	0	0.0	0	0.04	0.0	-0.03	0	-0.02	0.0	0	-0.02	-0.05	0	0	0	0	0	0	0.0	0	0	-0.01	0	0	0	-0.03	0	0.05	0.08	0	0	0	0	0	0.0	0	0.0	0	0.0	0	0	0	0.0	0.0	0	-0.06	0.0	0.09	0	-0.02	0.0	0	0	0	0	-0.02	0.04	0.04	0.0	0	0	0.0	0	0	0	0	0	0	0	0	0	0	0.0	0	0	0	0	0	-0.01	0	0	0.0	0	0.04	0.0	-0.01	0	0	-0.0	0.0	0	0	0.05	0.0	0.0	0	-0.04	0	0.0	0	0.0	0.0	0.0	0.0	0.07	0.0	0.02	0.1	-0.02	0	0	0.01	0	0	0	0	0	0	0.04	0.03	-0.02	-0.0	0.0	0	0.05	0.0	0	0.0	0	0.0	0	0.02	0.0	0.0	0	MONDO	0.0	0	-0.03	-0.01	0.0	0	0.0	0	0	0	0.0	0	32	0.0	0.0	0	0	0	-0.01	0	0	0	0	0	0	0.0	0	-0.0	0.02	0.08	0.07	0	0.04	0	0	0	-0.01	0	0.0	0	0	0.02	0	0	0	-0.01	0.0	0	-0.09	-0.01	-0.02	0.05	0	-0.07	-0.01	0	-0.04	0	0.0	0	0.0	0.0	0	0.0	-0.04	0.06	0	0	-0.06	0	0	0	0	0	0.0	0.0	0	-0.05	0	0.0	0	0	0.01	0	0	0.0	0	0.04	-0.03	0	0	0	0	0.0	0.0	0.0	-0.05	0.06	-0.06	0.0	-0.03	-0.04	0	0.08	0	0.01	0	0	0.0	0.0	-0.0	0.0	0.01	0	0	0	0	0	-0.01	0	0	0	0	0.03	-0.05	0.0	0.0	0	0	0.0	0	0.0	0	0	0.0	0	0	0	0.0	0	-0.02	0	0	0	0.0	0.02	0	0.0	0	0	0	0	0	0	0	-0.02	0	0	0	0.0	0	0	-0.05	0	0	-0.03	0	0.0	0.02	0	0.03	0.0	0	0	0	0	0	0	-0.01	-0.0	0.01	0.0	-0.02	0.0	0.0	0.0	0.0	0	0.0	0	0	0.0	0	0	0	0	0	0	-0.03	0	0.03	0	0	0	0.04	-0.05	0	0.0	0	-0.01	0	0	0	0.02	0	0	-0.01	0	-0.02	0.03	0	0	0.0	-0.02	0	0	0	0	0	0.0	0	-0.03	0	0.05	0	0	0	-0.04	0.0	1.0	0	0.0	0	0	-0.02	0	0.0	0	0	0.0	0	0.0	0.01	1	0.0	0.05	0.02	0.0	0.0	0	-0.04	0	-0.04	0	-0.01	0.04	0	0	0	0	0.0	0.07	0	0.07	0	0.0	0	0	0.0	0	0.0	-0.04	0.0	0	0.0	0.02	0	0.04	0.0	0	0	0	0.0	0	0	0	0.0	0.02	0	0.03	-0.03	0.0	0	0	0	0	-0.08	-0.04	0	0	0	0	-0.01	0	0.0	0	0	0.05	0	0.03	0.02	0	0	0.05	0	-0.0	0	0.0	0.0	0	0	0	0	0	0	0.02	0.02	0	0.0	0	0	0	0	0.04	0	0	0	0	0.03	0.0	0	0	0	0	0	0.0	0.0	0.0	0	0	0	0.02	0	0	0.04	0	0.0	-0.11	-0.02	0.02	0	-0.01	0	0.07	0.0	0	0	0	0	0	0	0.0	0	0	0	0	0.0	0	0	0	-0.03	0	0	0	0.0	0.0	0	0	0.0	0	0.0	0	-0.05	-0.06	0.0	0	0	0.04	0.0	0.0	0.07	0.0	0	0.06	0.0	-0.01	0	0	0.02	-0.05	0	0	0.0	0.0	0	0.04	0	-0.02	-0.03	-0.04	0.09	0	0	0	0	0	0	-0.02	-0.0	0	0	0	0	0	0.0	-0.03	0.0	-0.02	-0.02	0	-0.0	94.59	0	0	0	-0.02	-0.0	0.02	0	0	0.0	0.0	0	0.0	0.0	0	0	0	0	0	0	-0.01	0	0.0	0	-0.05	-0.0	0	-0.01	0	0	-0.02	0	-0.02	0	-0.0	0.0	0.01	0	0	-0.02	-0.02	-0.04	0	0.0	-0.03	0	-0.0	0.06	0.0	-0.01	-0.03	0	0.05	0	0.01	0	0	0	0	0	0	0	0	0	0.04	0.0	0	36	0	0	0	0	0	0	0	0	0	0	-0.01	0	-0.03	0	0.0	-0.02	-0.06	-0.03	0	0	-0.02	0	0	0	0	0.0	0.0	0	0	0.04	0.0	0	0	0	0	0.04	0	0.0	0	0	0	0.0	-0.02	0	0	0.0	-0.02	0	0	-0.02	0	0.01	0.01	0	0.0	0.01	-0.03	0	0	0	0	0	0	0	0	0	0.05	0	0.0	0	0	0	-0.04	0.0	0	-0.08	0	0.03	0	-0.07	-0.01	0.0	0	0	0.0	0.0	0	0.0	0.0	0.01	0	0	-0.0	0	0	0	-0.03	0.0	-0.0	0	0	0	0	-0.03	0	-0.09	-0.0	0.0	0.0	0	0	0	0	0	0.06	0.02	0	0.0	-0.02	0	0	0.0	0.1	0	0.0	0	0	-0.0	0	0	0	0	0	0.0	0	0	0.0	0	0	0	0.07	0	0	0	0	0	0	0	0.0	0.05	0	0.03	0	0	-0.05	-0.07	0.01	0	0	0	0	0.0	0	-0.04	-0.03	0	0	0	0	0	0	0	0.0	0	0.0	0	0	0.06	0	0.0	0	0.0	0	0.03	0	0	0	0	0	0	0	0	0	0.04	0	0	-0.02	-0.02	0	0.0	0	0	-0.02	0	0.03	0	0	0.01	-0.03	0	0	0	0	0.0	0	0.04	0	0	0.0	0.0	0.0	-0.03	0.0	0	0	-0.02	0	-0.07	0	0.0	0.02	0	0	0	0	0	0	0	0	0.0	0	0	0.0	0	0	0.01	0.0	0	0	0.0	0	0	0.0	0.0	-0.1	-0.03	-0.09	-0.02	0	0.02	-0.01	0	0	0.01	-0.01	0	0.01	-0.05	0	0	0	0.0	-0.03	0	0.0	0	-0.04	0.01	0.0	0	0	0.0	0	0	0	0	0	0	0	0	-0.04	0	0.0	0	0	0.0	0	0.0	0.0	0	0	0	0	0.0	0.0	0	0	-0.05	0.0	0	-0.03	0	-0.02	0	0	0	0.05	-0.02	0.07	0.0	0.01	0.0	0	0	35	0.0	0	0.0	0.02	0.0	0.0	0	0	-0.03	0	0	0	0	0	0	0	0	0	0	0	0	0	-0.06	0	0	-0.04	0.04	0.0	0	0	0.0	0	0	0	0	0.0	0	0	0	0.0	0	0.0	0.0	0	0.03	0.01	-0.02	0	0	0	0.02	0	0	0	0	-0.03	0.0	0	0	0	0	0	0	-0.01	-0.05	0.0	0	0.04	-0.02	0.0	0.03	0.0	0	0.0	0	-0.01	0.0	-0.08	0.08	0.0	0	0.01	0	0	0	-0.01	0	0	0	0	-0.05	0	0	0	-0.05	-0.0	0	0.0	0	0.01	0.05	0.0	0.02	0	0	0	0	0.0	0.0	0	0	0.0	0.04	0.0	0	0.07	-0.01	0.0	0	0	0	0	0.01	0	0	0	0	0	0.0	-0.06	0	0	-0.06	0.07	0	0	0.0	0.0	0.0	-0.08	0.0	0	0	-0.06	0	0.0	0	0	0	0	0	0.0	0	0	0	0.0	0.04	0	0	0	0.0	0.0	0	0	0.01	0	0	0	-0.02	0.0	-0.01	-0.02	0.04	0.0	0	0	0.0	0.01	0.0	0	0	0	0.0	0.02	0.0	0	0	0	0.0	0	0.0	0.02	0.0	0	0	0	0	0	0	0	0.0	0	0.0	0	0.0	0	0	0	0.0	0	0	0.0	0	0.0	0	0	0	-0.0	-0.06	0	0	-0.04	-0.04	0	0.07	0	0	0	0	-0.01	0.08	0	0.04	0	0.05	0.02	0	0.0	0	-0.05	0.0	0	0	0	0	0	0.0	0	0	0	0	0	0.0	0	0	0.0	0	0	0.01	0	-0.02	0	0	0	0	0	0	0	0	0	0	-0.02	0	0	0.0	0	0.0	0	0	0	0	0	0	-0.01	0.0	0.0	-0.02	0	0	0	-0.01	0.0	0.0	0	0	-0.02	0	0.02	-0.0	-0.02	0.0	0	-0.04	0.0	0	0.0	0	0.03	0.05	0	0	0	0	0.0	0.0	0.04	0	0.0	0	0.0	0	0	0	0	0	-0.01	0.05	0.0	0.0	0	0.0	0.02	0	0	0	0	0	0	0	0	-0.02	0.02	0	0	0	0	0.0	0.02	0	0	0	0	0	3	-0.03	0	0	-0.02	0.0	0.04	0	0.0	0.0	0	-0.01	0	0	0	0.05	0.01	0	-0.04	0	0	0	0.04	0.0	0.0	0	0	0.0	0	0	0	0	0	0	0	0	0	0	0	0	0	0	0.0	-0.0	0.04	0	0	0	0	0.0	0.08	0	0	-0.03	0.0	0	0.0	0.0	0	0	37	0.02	0	0	0	0	0.01	0.0	0	0	0	-0.06	0.01	0.0	0	0	0.05	0	37	0	-0.02	0	0	0	-0.04	0	0.0	0	0	0	-0.03	0	0	0	-0.04	0	0	0	0.03	0	0	0	0	0.0	0	0	0.0	0.05	0	0	0.0	0.0	0.0	0	0	-0.01	0	0	0	0	0.0	0	0.0	-0.02	0.02	1.16	0	0	0.0	-0.01	0	0.0	0	0	0	0	0.0	0	-0.01	0	-0.04	0	0	0	0	0	-0.01	0	0	0	0	0	-0.01	0	-0.04	0	0	0	0.0	0.46	-0.03	0.0	0	0	0	0	0	0	0	0.08	0.0	-0.01	0	0.0	-0.01	0.0	-0.01	0.01	-0.03	0.01	0.0	0	0	0	0	0.0	0.02	0.0	0.0	0	0.0	0	0	0.01	0	0.03	0	0.0	0.0	0	0	0	-0.05	-0.02	0	0	0.01	0	0.0	0	-0.01	0	0	0	0	0.0	0.0	-0.02	0	0	0	0	-0.09	0.0	0.04	0	0	0.0	0.01	0	0	-0.01	0.0	0.0	0	0	0	0	-0.05	0.0	0	0	0	-0.04	0	0	-0.02	-0.02	0.0	-0.0	0	0	-0.07	0	0.04	0.02	0.0	0	0	0	0	0	0	0	0.0	0	0.03	0.0	0	-0.0	0	0	0.0	0	0	0	0.0	-0.07	0.0	-0.03	0	0	0	0	0	0.0	0	0	0	-0.01	0	0	0	0	0	0.0	0.0	0.0	0	0	0	0.0	0	0	0.0	0	0	0	0	0	0	0.02	0.02	0	0	-0.02	0.0	0.0	0	0	0	0.0	0	0	0	0	0	0.0	0.0	-0.02	0.0	0	0	0	0	0	-0.02	0.02	0	0	0	0	0	0	0.0	0	0.0	0	-0.3	-0.01	0	0	0	-0.0	0	0	0.0	0.02	-0.0	0	0.05	0.0	0	0	0	0	0.0	0.0	0	0	-0.12	0.0	0.0	0.0	0.0	0.03	-0.04	0	0	0	0.02	1	0.0	-0.0	0.01	0	0	0.0	0.0	0.0	0	0.0	0.0	0	0.0	-0.06	0	0.0	0.03	0.0	0	0.07	0.0	0	0	0	0.0	0	0.0	0	0	0.0	0	0	0	0	0	-0.03	0	-0.06	0	0	-0.01	0.0	0	0	0.02	-0.05	0.01	0.0	0	0	0	0	0.02	0	0.0	0.03	-0.05	0.07	0	0.0	2	0	0.0	0.03	0	0.0	0	-0.02	0	0	0	0	-0.03	0.03	0.0	0	-0.1	0.05	0.0	0	0	-0.02	0.05	-0.08	0.0	0	0	0.0	-0.03	0	0	0.0	0.0	0.0	0	0	2	0	0	0	0	0.01	0	0.06	0	0	0.0	0.0	0	0	0	0	0.09	-0.02	0.02	-0.0	0.0	0	0	0.01	-0.09	0	0	0.0	0.0	0	0.0	0	0	0	0.01	0	0	0	0	0	0	-0.01	0	0.0	0	0	-0.01	0.05	0.0	0.0	0	-0.01	-0.01	-0.03	0.05	0	0	0	0	0	0	0	0.0	0	-0.01	-0.04	0	0	0	-0.04	0.0	0	0	0.0	0	0	-0.0	0.04	0.0	0.04	0.0	0	0	0.0	0	-0.01	0	0	0.0	0	0	0	0	0.02	0.01	0.0	0.01	0.07	0.03	0	0	-0.01	0.0	0	0.01	0.0	-0.06	0.0	0	0	0	0	0	0.0	-0.0	0	0	0.0	0.05	0.0	0	0.0	0	0	0.01	-0.01	0	0	-0.03	0	0.0	0	0.01	0	-0.0	0	0.0	0	0	0	0	0	0	-0.02	-0.05	0	-0.01	0	0	0	0	0.05	-0.02	0	0.0	0.0	0	0	0	-0.08	0	0	2	0	0	-0.01	0.01	-0.04	0	0.02	-0.04	0	0.06	0.0	0.0	0	0	0.0	0	0.06	0.0	0.0	-0.01	0.01	0.02	0.0	0	-0.01	0	0.02	0	0	0	0.25
total joint arthroplasty	0	0	0.0	0	0.0	0.07	0	0.05	0	0	0	0.02	0	0.0	0	0	0.07	0.0	0.0	-0.01	0.0	0	0.0	0	0	0.0	0.03	0	0	0.05	-0.0	0	0	0	0	0	0	0	0	0	-0.02	0	0.0	-0.12	0.01	0	0.01	-0.02	-0.03	-0.02	0.0	0	-0.02	0.01	0	-0.02	0.0	0.02	0	0	0	1	0.03	-0.07	0.0	0	0	0	0	0	0	0	0	0.0	0	0.04	0	0.0	0.04	0.0	0.0	0	0	0	0	0	0.03	0	-0.04	0.04	0	0	0.0	0	0.04	0	0	0	0.0	-0.04	0	0.0	0.0	0.0	0	-0.01	0	0.0	0.0	0	0	0.0	0	-0.03	-0.0	-0.04	0	-0.03	0	0.02	0	0	0.0	0.0	0	0	0	-0.02	0.06	0	0.0	0.02	-0.0	0.0	-0.05	0	0	0.0	0	0	0	0.0	0	0.01	0	0.03	0.05	0	0	0.01	0	0	0.0	0	-0.03	0	0.0	0.0	0	0	0.0	0	0	0.0	0	0	0.0	0.0	0	0	0	-0.07	-0.01	0	0	0	0	0	0	0	0	0.0	0	0.0	0.03	0.05	0	0	0	0.0	0	0.03	0	0.02	0	-0.04	0	0	0.01	0.04	0.0	0	-0.02	0.0	0.0	0	0	0.0	0.06	0	0	0.02	0	0	0	0	0	0	0	0	0	0	0	-0.05	0	0	0	-0.02	0.02	0	0.0	0	0.0	0.0	0	-0.02	-0.02	0.0	0.0	0	0	0	0	0	0	0.02	0	0	0.01	-0.01	-0.0	0	-0.03	0.0	0.02	0	0	0	0	0.12	0	0	1.0	0.03	-0.04	0.0	0.0	0.02	0	0.02	0	0.0	0	0	0	-0.03	0.0	0	0	0	0.0	0	-0.03	0	0.05	0.0	0	0	0	0.0	0	0	-0.01	0.02	0	0	-0.06	0.0	0	0.01	0	0	0.0	0	0	-0.04	0	0	0	0	0.0	0	0	0.0	0	0	-0.04	0	0	0.01	-0.05	0	0.0	0	0	-0.02	0	0.02	0	0.0	0.0	0	0	0	0.0	0	0.0	0	0	0	0.0	0	0.0	0	-0.03	0.0	0	0	-0.06	0.0	0	0	0	0	0.01	0	0.05	0.0	0	0	0	0.0	-0.09	0.04	0	-0.03	0	0.0	0.03	0	-0.01	0	0	0.04	0.03	0	0	0.03	0	-0.01	0	0	0	0	0	0	0.02	0	0.03	0.0	0.0	-0.01	0.0	0	-0.04	0.0	0	0	0	0	0	0	0	0	-0.06	0	0	0	0	0	0	0.0	0	0.0	0	0	0	0.02	0.01	0.0	-0.0	0	-0.01	0	0.0	0	-0.02	0.01	0.01	0	0.06	0	0	-0.0	-0.04	-0.02	0.0	0.0	0	0	0	0.03	0.0	0	0.0	0	0.0	-0.0	0	-0.03	0	-0.04	0	0	0	0	0	0	0.01	-0.01	0	0	0	0	0.05	0.0	0	-0.01	0	0	0	0.05	0.0	0	-0.01	0	0	0	0	0.0	0.0	0	-0.06	0.0	0.02	0.0	0.0	0	0.0	0	0	0	0.0	0	-0.01	0	0	0	0.01	0	0	0	0	0.08	-0.02	0	0	0	0.01	0.03	0	0.0	0.0	0	0	0	0.0	0.0	0	0	0	0	0.03	0	-0.02	0	0.0	0	0.0	-0.01	0.0	-0.06	0	0	0	0.0	-0.04	0.1	0	0	0	0	0	0	0	0.0	0	0	0	0	0	0	0.0	-0.02	0	0	63	0	0	0	0.0	0	0	0	0.0	0.0	0.0	0	0	0	0	-0.02	0.0	0	0.0	-0.03	0	0	0.03	0.02	0	0	0.0	0	0.0	0.0	-0.06	0	0	0	0	0	0	0	0	0.01	0	0	0.0	0	0	0	0	0	0.0	0	0.02	0.0	-0.03	0	0.0	0	0.03	0	0.0	0	0	0	0	0	-0.01	0.0	0	0	-0.0	0	0	0	0.0	0.0	0	0	0	0	0.0	0	-0.01	0	0.02	0	0	0.02	-0.0	0.0	0.04	0.0	0	-0.04	0	-0.06	0	0.0	0	0	0.0	0.26	0	0.0	0.0	-0.07	0.03	0	0	0.0	0	-0.08	-0.02	0.0	0	0.0	0.0	0	-0.01	0.0	-0.02	0.03	0.0	0.11	0.0	-0.01	0	0	0.05	0	0	0	0.0	-0.06	0.0	0	0.0	0	0	0.0	0	0.0	0.0	0	0.0	0	0.0	0.0	0	0	0	0	0	0.0	0	0	0	0	0.0	-0.04	0.0	0	0.0	0	0	0	0	0.04	0	0.0	0	0	0	0.0	0.0	0	0	0	-0.06	0	0	0	0.0	0.0	0	0	0	0	0	0	0	0.02	-0.0	0.0	0.0	0	0	0.0	0.03	0.0	0	0	0.0	0.01	0.0	0	0.07	0	0.02	0.0	0.0	0.06	0.11	0	-0.01	-0.04	0.0	0.0	0.03	0	0.0	0	0	0.0	0.02	-0.06	0	-0.0	0.0	0	0	0.0	0.03	0	-0.02	0	0.0	-0.01	0	0.0	0	0	0.02	0	-0.03	0	0	0	0.0	0.0	0	0.0	0	0.05	0.0	0	0.0	0.4	0.04	0.0	0	0.0	0	0	0	0	0.01	-0.02	-0.0	0.0	0	0	0.0	0.0	0	0	0	-0.06	0	0.03	0.06	71.67	-0.05	0	0	0	0	0	0	0.0	0	0.0	-0.01	0	0.0	0	-0.02	-0.02	0.0	0	0.0	0	0.01	0.0	0	0	0.01	0.0	0.01	0	0.0	0	0	-0.04	0.0	0	0	0	0.06	0	0	0	0	0	0.0	0.0	0.0	0	0	0	0.01	0	0.01	0.0	0.0	0.0	0.01	0.05	0	0	0.0	0	0	0	-0.05	0.0	-0.03	0	0	0.0	0.0	0.0	0	0.0	0	0	0	0.0	0.03	0.0	0	0	0	0	0	0.0	-0.01	43	0	0.01	0	0.0	-0.08	0	0	0.0	0	0.0	-0.03	0.0	0	0	0	0	0	0	0	0	0	-0.05	-0.01	-0.03	0	0	-0.01	0.05	0.0	0	0	0	0	0	-0.0	0	0	0.0	0.0	0	0.0	0	0	0	0.04	0.0	0.01	0	0	0.03	0.0	0.0	0	0	0.01	0.0	0.0	0.03	0	0	0.0	0.0	0	-0.0	0	0	0.0	0	0	0.0	0.03	-0.04	0.0	0	-0.03	0.0	0.0	0.02	0.07	-0.01	0	0	-0.06	0	0.01	0	0	-0.1	0.01	0	0.01	0.0	0.0	0	0	0	0.0	0	-0.03	0.0	0.03	0	0.08	0.0	0	-0.08	0.03	0	0	0	0	0	0	0.01	0	0	-0.03	0	0	0	-0.09	0	-0.0	0.03	0	0	0	0	0	0.0	0	0.0	0	0.0	0	0	0	0.0	0.0	0	0.04	0.0	-0.06	0	0.0	0.0	0	0	0	0	-0.07	0.04	-0.0	0.0	0	0	0.0	0	0	0	0	0	0	0	0	0	0	0.0	0	0	0	0	0	0.08	0	0	0.0	0	0.02	0.0	-0.01	0	0	-0.01	0.0	0	0	-0.05	0.0	0.0	0	-0.07	0	0.0	0	0.05	0.0	0.0	0.0	0.01	0.17	-0.0	-0.04	-0.02	0	0	0.03	0	0	0	0	0	0	-0.09	0.01	-0.0	-0.01	0.0	0	0.03	0.0	0	0.0	0	0.0	0	-0.02	0.0	0.0	0	EFO	0.0	0	-0.0	0.01	0.02	0	0.0	0	0	0	0.0	0	15	0.0	0.0	0	0	0	-0.01	0	0	0	0	0	0	0.0	0	0.04	0.04	0.03	-0.09	0	-0.0	0	0	0	0.04	0	0.0	0	0	-0.0	0	0	0	0.06	0.0	0	-0.03	0.06	0.02	0.03	0	-0.04	0.04	0	-0.03	0	0.0	0	0.0	0.0	0	0.0	-0.02	0.05	0	0	-0.0	0	0	0	0	0	0.0	0.0	0	0.02	0	0.0	0	0	0.03	0	0	0.0	0	-0.03	-0.0	0	0	0	0	0.0	0.0	0.0	0.01	0.06	-0.02	0.0	-0.0	-0.04	0	0.03	0	0.06	0	0	0.0	0.0	-0.01	0.0	0.02	0	0	0	0	0	0.06	0	0	0	0	-0.03	0.02	0.0	0.0	0	0	0.0	0	0.0	0	0	0.0	0	0	0	0.0	0	0.04	0	0	0	0.0	-0.02	0	0.0	0	0	0	0	0	0	0	-0.08	0	0	0	0.0	0	0	-0.01	0	0	0.03	0	0.0	0.06	0	0.02	0.0	0	0	0	0	0	0	0.01	0.01	0.03	0.0	0.01	0.0	0.0	0.0	0.0	0	0.0	0	0	0.0	0	0	0	0	0	0	-0.04	0	-0.0	0	0	0	0.01	-0.11	0	0.0	0	-0.08	0	0	0	-0.01	0	0	-0.02	0	-0.01	0.03	0	0	0.0	-0.04	0	0	0	0	0	0.0	0	-0.02	0	-0.01	0	0	0	-0.04	0.0	2.53	0	0.0	0	0	-0.04	0	0.0	0	0	0.0	0	0.0	0.01	0	0.0	0.07	0.01	0.0	0.0	0	0.05	0	-0.02	0	0.01	-0.03	0	0	0	0	0.0	0.01	0	-0.02	0	0.0	0	0	0.0	0	0.0	-0.07	0.0	0	0.0	-0.04	0	0.0	0.0	0	0	0	0.0	0	0	0	0.0	-0.03	0	0.0	0.04	0.0	0	0	0	0	0.04	-0.04	0	0	0	0	0.07	0	0.0	0	0	0.02	0	0.01	0.02	0	0	-0.02	0	-0.0	0	0.0	0.0	0	0	0	0	0	0	0.02	0.01	0	0.0	0	0	0	0	0.04	0	0	0	0	0.04	0.0	0	0	0	0	0	0.0	0.0	0.0	0	0	0	0.02	0	0	-0.02	0	0.0	-0.02	-0.0	-0.02	0	-0.05	0	0.04	0.0	0	0	0	0	0	0	0.0	0	0	0	0	0.0	0	0	0	0.03	0	0	0	0.0	0.0	0	0	0.0	0	0.0	0	-0.07	-0.02	0.0	0	0	0.0	0.0	0.0	-0.04	-0.04	0	-0.01	0.0	0.0	0	0	0.01	-0.09	0	0	0.0	0.0	0	-0.01	0	0.06	0.01	-0.02	-0.01	0	0	0	0	0	0	0.02	-0.04	0	0	0	0	0	0.0	0.03	0.0	-0.06	-0.02	0	0.02	0.0	0	0	0	0.05	0.04	0.02	0	0	0.0	0.0	0	0.0	0.0	0	0	0	0	0	0	-0.02	0	0.0	0	0.03	-0.02	0	-0.01	0	0	-0.01	0	0.03	0	-0.03	0.0	-0.02	0	0	-0.05	-0.07	0.03	0	-0.04	0.03	0	-0.05	0.04	0.0	0.06	0.02	0	0.0	0	-0.08	0	0	0	0	0	0	0	0	0	0.04	0.0	0	60	0	0	0	0	0	0	0	0	0	0	0.02	0	0.1	1	0.03	0.01	0.03	0.04	0	0	0.0	0	0	0	0	0.0	0.0	0	0	0.01	0.0	0	0	0	0	-0.01	0	0.0	0	0	0	0.0	0.02	0	0	0.0	0.03	0	0	-0.01	0	0.02	0.09	0	0.0	0.02	-0.04	0	0	0	0	0	0	0	0	0	0.0	0	0.0	0	0	0	-0.03	0.0	0	0.05	0	0.05	0	0.01	0.1	0.0	0	0	0.0	-0.02	0	0.0	0.0	0.02	0	0	0.06	0	0	0	0.05	0.0	-0.02	0	0	0	0	-0.01	0	0.06	-0.04	0.0	-0.0	0	0	0	0	0	0.04	0.04	0	0.0	0.03	0	0	0.0	0.03	0	0.0	0	0	0.05	0	0	0	0	0	0.0	0	0	0.0	0	0	0	-0.01	0	0	0	0	0	0	0	0.0	-0.0	0	-0.01	0	0	0.02	-0.03	-0.04	0	0	0	0	0.0	0	-0.01	0.01	0	0	0	0	0	0	0	0.0	0	0.0	0	0	0.02	0	0.0	0	0.0	0	-0.04	0	0	0	0	0	0	0	0	0	0.05	0	0	0.03	0.01	0	0.0	0	0	-0.06	0	-0.02	0	0	-0.03	-0.02	0	0	0	0	0.0	0	0.04	0	0	0.0	0.0	0.0	-0.09	0.05	0	0	0.04	0	0.03	0	0.0	-0.0	0	0	0	0	0	0	0	0	28.33	0	0	0.0	0	0	0.01	0.0	0	0	0.0	0	0	0.0	0.0	-0.05	-0.05	0.02	-0.08	0	0.01	0.0	0	0	0.04	-0.07	0	0.04	-0.02	0	0	0	0.0	0.04	0	0.0	0	-0.02	-0.01	0.0	0	0	0.0	0	0	0	0	0	0	0	0	-0.0	0	-0.0	0	0	0.0	0	0.0	0.0	0	0	0	0	0.0	0.0	0	0	-0.01	0.0	0	-0.05	0	-0.03	0	0	0	-0.02	0.07	0.01	0.0	0.02	0.11	0	0	43	0.0	0	0.0	-0.04	0.0	0.02	0	0	0.03	0	0	0	0	0	0	0	0	0	0	0	0	0	-0.01	0	0	-0.08	0.03	0.0	0	0	0.0	0	0	0	0	0.0	0	0	0	0.0	0	0.0	0.0	0	0.05	0.01	-0.06	0	0	0	-0.05	0	0	0	0	-0.02	0.0	0	0	0	0	0	0	0.05	-0.0	0.0	0	0.01	0.04	0.0	-0.03	0.0	0	0.0	0	-0.0	0.0	0.03	-0.03	0.0	0	0.01	0	0	0	0.05	0	0	0	0	0.03	0	0	0	-0.0	0.02	0	0.0	0	0.02	0.07	0.0	-0.01	0	0	0	0	0.0	0.0	0	0	0.0	-0.06	0.0	0	0.0	-0.0	0.0	0	0	0	0	-0.01	0	0	0	0	0	0.0	-0.02	0	0	0.03	0.01	0	0	0.0	-0.01	0.0	-0.0	0.0	0	0	0.06	0	0.0	0	0	0	0	0	0.0	0	0	0	0.0	0.02	0	0	0	0.0	0.0	0	0	0.06	0	0	0	-0.0	0.0	-0.01	0.0	0.0	0.0	0	0	0.0	-0.01	0.0	0	0	0	0.0	0.03	0.0	0	0	0	0.0	0	0.0	-0.0	0.0	0	0	0	0	0	0	0	0.0	0	0.0	0	0.0	0	0	0	0.0	0	0	0.19	0	0.0	0	0	0	0.01	-0.01	0	0	0.03	0.03	0	-0.08	0	0	0	0	0.04	0.01	0	0.0	0	0.0	-0.06	0	0.0	0	-0.02	0.0	0	0	0	0	0	0.0	0	0	0	0	0	0.0	0	0	0.0	0	0	-0.01	0	-0.02	0	0	0	0	0	0	0	0	0	0	-0.01	0	0	0.0	0	0.0	0	0	0	0	0	0	-0.04	0.0	0.0	0.01	0	0	0	-0.02	0.0	0.0	0	0	0.03	0	-0.04	-0.05	0.03	0.0	0	-0.03	0.0	0	0.0	0	-0.0	-0.02	0	0	0	0	0.0	0.0	0.03	0	0.0	0	0.0	0	0	0	0	0	0.06	-0.01	0.0	0.0	0	0.0	-0.03	0	0	0	0	0	0	0	0	0.01	0.02	0	0	0	0	0.0	0.01	0	0	0	0	0	2	-0.01	0	0	0.01	0.0	-0.02	0	0.0	0.0	0	0.0	0	0	0	0.03	-0.01	0	0.06	0	0	0	0.01	0.0	0.0	0	0	0.0	0	0	0	0	0	0	0	0	0	0	0	0	0	0	0.0	-0.0	-0.02	0	0	0	0	0.0	-0.02	0	0	0.1	0.0	0	0.0	0.0	0	0	60	0.09	0	0	0	0	-0.01	0.0	0	0	0	0.01	-0.06	0.0	0	0	-0.01	0	60	0	0.05	0	0	0	0.02	0	0.0	0	0	0	0.04	0	0	0	-0.0	0	0	0	-0.04	0	0	0	0	0.0	0	0	0.0	-0.08	0	0	0.02	-0.02	0.0	0	0	0.04	0	0	0	0	0.0	0	0.0	0.0	0.02	1.05	0	0	0.01	0.05	0	0.0	0	0	0	0	0.0	0	0.04	0	0.02	0	0	0	0	0	0.03	0	0	0	0	0	-0.05	0	-0.03	0	0	0	0.0	0.26	-0.04	0.0	0	0	0	0	0	0	0	0.03	0.0	0.01	0	0.0	-0.02	0.04	0.0	0.06	-0.0	-0.0	0.0	0	0	0	0	0.0	0.02	0.0	0.0	0	0.0	0	0	0.01	0	0.0	0	0.0	0.0	0	0	0	-0.03	-0.03	0	0	0.03	0	0.0	0	0.03	0	0	0	0	0.0	0.0	-0.01	0	0	0	0	-0.03	0.0	0.02	0	0	0.0	-0.03	0	0	-0.04	0.0	0.0	0	0	0	0	-0.05	0.0	0	0	0	-0.01	0	0	0.07	-0.02	0.0	0.03	0	0	-0.06	0	-0.01	-0.04	0.0	0	0	0	0	0	0	0	0.0	0	0.01	0.0	0	-0.04	0	0	0.0	0	0	0	0.0	-0.01	0.03	-0.05	0	0	0	0	0	-0.06	0	0	0	-0.01	0	0	0	0	0	0.0	0.0	0.0	0	0	0	0.02	0	0	0.0	0	0	0	0	0	0	-0.02	-0.06	0	0	0.02	0.0	0.0	0	0	0	0.0	0	0	0	0	0	0.0	0.0	0.01	0.0	0	0	0	0	0	0.05	-0.03	0	0	0	0	0	0	0.0	0	0.0	0	-0.3	-0.0	0	0	0	-0.08	0	0	0.0	-0.0	-0.01	0	0.0	0.0	0	0	0	0	0.0	0.0	0	0	0.02	1.0	0.01	0.0	0.0	-0.03	-0.02	0	0	0	-0.01	45	0.0	-0.1	-0.03	0	0	0.0	0.04	0.0	0	-0.03	0.0	0	0.0	-0.01	0	0.0	-0.02	0.0	0	-0.01	0.0	0	0	0	0.0	0	0.0	0	0	0.0	0	0	0	0	0	-0.01	0	-0.01	0	0	0.01	0.0	0	0	0.03	0.06	0.0	0.0	0	0	0	0	-0.03	0	-0.0	-0.01	-0.03	-0.06	0	0.0	17	0	0.0	-0.02	0	0.0	0	-0.02	0	0	0	0	0.02	0.01	0.0	0	0.03	-0.01	0.0	0	0	0.03	-0.01	0.06	0.0	0	0	0.0	0.02	0	0	0.0	0.0	0.0	0	0	4	0	0	0	0	-0.08	0	0.01	0	0	0.0	0.0	17	0	0	0	0.04	-0.04	-0.02	0.05	0.0	0	0	-0.08	-0.04	0	0	0.01	0.0	0	0.01	0	0	0	-0.02	0	0	0	0	0	0	-0.06	0	-0.03	0	0	0.02	0.02	0.0	0.0	0	-0.0	-0.08	0.03	0.08	0	0	0	0	0	0	0	0.0	0	-0.03	-0.03	0	0	0	-0.01	0.0	0	0	0.0	0	0	-0.0	0.03	0.0	0.02	0.0	0	0	0.0	0	0.01	0	0	0.0	0	0	0	0	-0.03	-0.01	0.0	-0.02	0.01	-0.02	0	0	0.01	0.0	0	0.01	0.0	0.02	0.0	0	0	0	0	0	0.0	-0.03	0	0	0.0	-0.0	0.0	0	0.0	0	0	0.04	0.01	0	0	0.03	0	0.0	0	0.03	0	-0.07	0	0.0	0	0	0	0	0	0	-0.01	-0.02	0	0.03	0	0	0	0	-0.03	-0.04	0	0.0	0.0	0	0	0	-0.03	0	0	2	0	0	0.02	-0.06	0.02	0	0.06	-0.03	0	-0.03	0.0	0.0	0	0	0.0	0	-0.04	0.0	0.0	-0.08	0.01	-0.01	0.0	0	-0.04	0	0.03	0	0	0	0.25
dermatitis herpetiformis	0	0	0.0	0	0.0	-0.03	0	-0.07	0	0	0	0.03	0	0.0	0	0	-0.05	0.0	0.0	-0.03	0.0	0	0.0	0	0	0.0	0.02	0	0	0.02	-0.02	0	0	0	0	0	0	0	2	0	0.01	0	10.0	0.06	0.01	0	-0.01	0.04	0.01	-0.0	0.0	0	-0.03	0.0	0	-0.01	0.0	-0.0	0	0	0	1	0.01	0.02	0.0	0	1	0	0	0	0	0	0	0.0	0	0.05	0	0.0	-0.07	0.0	0.0	0	0	0	0	0	0.03	0	-0.03	0.05	0	0	0.0	0	-0.0	0	0	0	0.0	0.02	0	0.0	0.0	0.0	0	-0.01	0	0.0	0.0	0	0	0.0	0	-0.01	0.05	0.01	0	-0.01	0	0.01	0	0	0.0	0.0	0	0	0	-0.03	-0.04	0	0.0	0.0	0.07	0.0	0.03	0	0	0.0	0	0	0	0.0	0	0.01	0	0.01	0.09	0	0	-0.07	0	0	0.0	0	-0.07	0	0.0	-0.02	0	0	0.01	0	0	0.0	0	0	0.0	0.0	0	0	0	0.03	0.04	0	0	0	0	0	0	0	0	0.0	0	0.0	-0.05	-0.03	0	0	0	0.0	0	-0.04	0	0.03	0	-0.01	0	0	-0.03	-0.02	0.0	0	0.02	0.0	0.0	0	0	0.0	0.05	0	0	0.02	1	0	0	0	0	0	0	0	0	0	10	0.04	0	0	0	0.05	-0.02	0	0.0	0	0.0	0.0	0	-0.02	0.0	0.07	0.0	0	0	3489	0	0	0	-0.03	0	0	0.03	-0.01	-0.03	0	0.0	0.0	0.01	0	0	0	0	0.0	0	0	0.03	0.05	-0.0	0.08	0.0	0.02	0	0.05	0	0.0	0	0	0	-0.02	0.0	0	0	0	0.0	0	-0.02	0	-0.02	0.0	0	0	0	0.0	0	0	-0.04	-0.01	0	0	0.08	0.0	0	0.03	0	0	0.0	0	0	0.02	0	0	0	0	0.0	0	0	0.0	0	0	-0.01	0	0	0.01	0.04	0	0.04	0	0	-0.05	0	-0.06	0	0.0	0.0	0	0	0	0.0	0	0.0	0	0	0	0.0	0	0.0	0	-0.03	-0.01	0	0	0.01	0.0	0	0	0	0	0.03	8	0.0	0.0	0	0	0	0.0	-0.09	-0.01	0	-0.08	0	0.0	0.0	0	-0.01	0	0	-0.03	-0.05	0	0	-0.05	0	-0.05	0	0	0	0	0	0	-0.02	0	-0.05	0.0	0.0	0.04	0.0	0	0.01	0.0	0	0	0	0	0	0	0	0	0.01	0	0	0	0	0	0	0.0	0	0.0	0	0	0	0.06	0.04	0.0	-0.02	0	-0.03	0	0.0	0	-0.04	-0.0	-0.02	0	-0.02	0	0	0.0	0.07	-0.04	0.0	0.0	0	0	0	0.01	0.0	0	0.0	0	0.0	0.02	0	0.07	0	0.02	0	0	0	0	0	0	-0.04	-0.02	0	0	0	0	0.0	0.0	0	0.02	0	0	0	0.04	0.0	0	0.02	0	0	0	0	0.0	0.0	0	0.01	0.0	-0.02	0.0	0.0	0	0.0	0	0	0	0.0	0	-0.01	0	0	0	0.05	0	0	0	0	-0.01	0.01	0	0	0	-0.05	0.01	0	0.0	0.0	0	0	0	0.0	0.0	0	0	0	0	-0.01	0	0.04	0	0.0	0	0.0	0.03	0.0	0.05	0	0	0	0.0	-0.04	0.07	0	0	0	0	0	0	0	0.0	0	0	0	0	0	0	0.0	0.02	0	0	651	0	0	0	0.0	0	0	0	0.0	0.0	0.0	0	0	0	0	0.0	0.0	0	0.0	0.04	0	0	0.0	0.03	0	0	0.0	0	0.0	0.0	0.01	0	0	0	0	0	0	0	0	-0.05	0	0	0.0	0	0	0	0	0	0.0	0	-0.09	0.0	-0.06	0	0.0	0	-0.03	1	0.0	0	0	0	0	0	-0.04	-0.01	0	0	0.0	0	0	0	0.0	0.0	0	0	0	0	0.0	0	-0.02	0	0.01	0	0	-0.01	-0.06	-0.01	0.01	0.0	0	-0.04	0	-0.02	0	0.0	0	0	0.0	0.0	0	0.0	0.0	-0.0	-0.02	0	0	0.0	0	-0.01	0.02	0.0	0	-0.03	0.0	0	-0.0	0.0	-0.0	-0.03	0.0	-0.04	0.0	0.04	0	0	-0.05	0	0	0	0.0	0.04	0.0	0	0.0	0	0	0.0	0	0.0	0.0	0	0.0	0	0.0	0.0	0	0	0	0	0	0.0	0	0	0	0	0.0	0.04	0.0	0	0.0	0	0	0	0	-0.03	0	0.0	0	0	0	0.0	0.0	0	0	0	0.01	0	0	0	0.0	0.0	0	0	0	0	0	0	0	0.03	0.05	0.0	0.0	0	0	0.01	0.01	0.0	0	0	-0.02	-0.02	0.0	0	-0.02	0	0.04	0.0	0.0	0.04	-0.01	0	-0.06	-0.0	0.0	0.0	-0.02	0	0.0	0	0	0.0	0.06	0.03	0	-0.04	0.0	0	0	0.0	0.06	0	0.03	0	0.0	-0.05	0	0.0	0	0	0.0	0	0.02	0	8	0	0.0	0.0	0	0.0	0	0.11	0.0	0	0.0	1.0	-0.13	0.0	0	0.0	0	0	0	0	-0.01	-0.04	-0.02	0.0	0	0	0.0	0.0	0	0	0	-0.01	0	-0.02	-0.03	3.03	-0.06	0	0	0	0	0	0	0.0	0	0.0	-0.02	0	0.0	0	0.03	-0.04	0.0	0	0.0	0	-0.02	0.0	0	0	-0.03	0.0	-0.02	0	0.0	0	0	-0.03	0.0	0	0	0	-0.07	0	0	0	0	0	0.0	0.0	0.0	0	0	0	0.04	0	0.02	0.0	0.0	0.02	-0.02	0.06	0	0	0.0	0	0	0	-0.05	0.01	0.04	0	0	0.0	-0.02	0.0	0	0.0	0	0	0	0.0	0.0	0.0	0	0	0	0	0	0.0	-0.03	4	0	0.01	0	0.0	0.02	0	0	0.0	0	0.0	0.01	0.0	0	0	0	0	0	0	0	0	0	0.02	0.0	0.07	0	0	-0.05	0.03	0.0	0	0	0	0	0	-0.05	0	0	0.0	0.0	0	0.0	0	0	0	0.05	0.0	0.06	0	0	-0.03	0.0	0.01	0	0	-0.04	0.0	0.0	0.0	0	0	-0.01	0.0	0	0.02	0	0	0.0	0	0	0.0	0.01	-0.03	0.0	0	-0.01	0.0	0.0	-0.0	0.02	-0.05	0	0	-0.04	0	0.02	0	0	0.0	0.02	0	-0.02	0.0	0.0	0	0	0	0.0	0	-0.02	0.0	-0.01	0	0.05	0.0	0	-0.04	0.05	0	0	0	0	0	0	-0.03	0	0	0.02	0	0	0	-0.01	0	0.0	-0.02	0	0	0	0	0	0.0	0	0.01	0	0.0	0	0	0	0.0	0.0	0	0.01	0.0	0.02	0	0.0	0.0	0	0	0	0	0.02	-0.02	-0.02	0.0	0	0	0.0	0	0	0	0	0	0	0	0	0	0	0.0	0	0	0	0	0	0.05	0	0	0.0	0	0.03	0.0	0.05	0	0	-0.05	0.0	0	0	0.03	0.0	0.0	0	0.02	0	0.0	0	0.01	0.0	0.0	0.0	-0.02	0.0	0.04	0.02	-0.06	0	0	-0.01	0	0	0	0	0	0	0.0	-0.0	-0.03	0.01	0.0	0	0.04	0.0	0	0.0	0	0.0	0	0.11	0.0	0.0	0	EFO	0.0	0	-0.03	0.03	-0.01	0	0.0	0	0	0	0.0	0	30	0.0	0.0	0	0	0	0.04	0	0	0	0	0	0	0.0	0	0.02	-0.05	0.02	0.02	0	0.06	0	0	0	-0.01	0	0.0	0	0	0.08	0	0	0	0.01	0.0	0	0.01	0.04	-0.07	0.04	0	0.04	0.08	0	-0.01	0	0.0	0	0.0	0.0	0	0.0	0.03	0.04	0	0	-0.04	0	0	0	0	0	0.0	0.0	0	-0.0	0	0.0	0	0	0.0	0	0	0.0	0	0.03	0.01	0	0	0	0	0.0	0.0	0.0	-0.02	-0.04	0.05	0.0	-0.06	-0.11	0	-0.05	0	0.01	0	0	0.0	0.0	-0.0	0.0	0.04	0	0	0	0	0	-0.04	0	0	0	0	-0.01	-0.01	0.0	0.0	0	0	0.0	0	0.0	0	0	0.0	0	0	0	0.0	0	-0.04	0	0	0	0.0	0.02	0	0.0	0	0	0	0	0	0	0	0.04	0	0	0	0.0	0	0	0.02	0	0	0.0	0	0.0	0.06	0	0.02	0.0	0	0	0	0	0	0	0.02	-0.01	0.04	0.0	-0.03	0.0	0.0	0.0	0.0	0	0.0	0	0	0.0	0	0	0	0	0	0	-0.03	0	-0.03	0	0	0	-0.06	-0.02	0	0.0	0	-0.03	0	0	0	0.03	0	0	-0.01	0	-0.02	-0.03	0	0	0.0	0.05	0	0	0	0	0	0.0	0	0.06	0	0.01	0	0	0	-0.03	0.0	4.0	0	0.0	0	0	-0.03	0	0.0	0	0	0.0	0	0.0	0.04	0	0.0	-0.05	0.03	0.0	0.0	0	0.01	0	-0.01	0	-0.01	0.0	0	0	0	0	0.0	0.02	0	0.0	0	0.0	0	0	0.0	0	0.0	-0.02	0.0	0	0.0	-0.0	0	0.0	0.0	0	0	0	1791.5	0	0	0	0.0	0.02	0	0.0	0.02	0.0	0	0	0	0	-0.03	-0.03	0	0	0	0	-0.01	0	0.58	0	0	-0.04	0	-0.02	-0.01	0	0	0.02	0	-0.05	0	0.0	0.0	0	0	0	0	0	0	0.04	-0.02	0	0.0	0	0	0	0	0.01	0	0	0	0	-0.02	0.0	0	0	0	0	0	0.0	0.0	0.0	0	0	0	0.03	0	0	-0.03	0	0.0	-0.04	0.01	0.01	0	-0.0	0	0.04	0.0	0	0	0	0	0	0	0.0	0	0	0	0	0.0	0	0	0	0.03	0	0	0	0.0	0.0	0	0	0.0	0	0.0	0	0.05	0.01	0.0	0	0	-0.01	0.0	0.0	-0.03	0.02	0	-0.02	0.0	0.03	0	0	0.0	-0.04	0	0	0.0	0.0	0	0.02	0	0.03	0.05	-0.01	-0.03	0	0	0	0	0	0	0.02	-0.01	0	0	0	0	0	0.0	-0.08	0.0	-0.0	0.05	0	-0.01	7.58	0	0	0	-0.05	0.02	-0.01	0	0	0.0	0.0	0	0.0	0.0	0	0	0	0	0	0	0.0	0	0.0	0	-0.01	-0.01	0	-0.04	0	0	-0.05	0	-0.03	0	0.09	0.03	0.02	0	0	0.02	-0.01	-0.01	0	0.03	-0.03	0	0.03	0.04	0.0	-0.01	0.04	0	-0.02	0	0.03	0	0	0	0	0	0	0	0	0	0.04	0.0	0	131	0	0	0	0	0	0	0	0	0	0	0.02	0	-0.01	0	0.01	0.02	-0.0	-0.02	0	0	-0.01	0	0	0	0	0.0	0.0	0	0	0.01	0.0	0	0	0	0	-0.01	0	0.0	0	0	0	0.0	0.01	0	0	0.0	-0.02	0	0	-0.01	0	-0.05	-0.06	0	0.0	-0.04	-0.01	0	0	0	0	0	0	0	0	0	0.0	0	0.0	0	0	0	0.02	0.0	0	-0.01	0	-0.01	0	0.06	0.04	0.0	0	0	0.0	-0.01	0	0.0	0.0	0.01	0	0	-0.0	0	0	0	-0.05	0.0	0.06	0	0	0	0	0.07	0	-0.02	-0.01	0.0	-0.06	0	0	0	0	0	0.03	0.01	0	0.0	-0.01	0	0	0.0	0.06	0	0.0	0	0	-0.0	0	0	0	0	0	0.0	0	0	0.0	0	0	0	0.01	0	0	0	0	0	0	0	0.0	-0.05	0	-0.03	0	0	0.02	0.03	0.04	0	0	0	0	0.0	0	-0.0	0.06	0	0	0	0	0	0	0	0.0	0	0.0	0	0	-0.02	0	0.02	0	0.0	0	-0.04	0	0	0	0	0	0	0	0	0	0.06	0	0	0.02	-0.03	0	0.0	0	0	0.04	0	0.03	0	0	-0.02	0.03	0	0	0	0	0.0	0	-0.01	0	0	0.0	0.01	0.0	-0.04	-0.07	0	0	-0.0	0	0.01	0	0.0	-0.07	0	0	0	0	0	0	0	0	88.64	0	0	0.0	0	0	-0.0	0.0	0	0	0.0	0	0	0.0	0.0	0.03	-0.01	-0.02	0.01	0	-0.0	-0.0	0	0	0.01	0.01	0	0.01	0.04	0	0	0	0.0	0.0	0	0.0	0	-0.06	0.01	0.0	0	0	0.0	0	0	0	0	0	0	0	0	0.02	0	-0.01	0	0	0.0	0	0.0	0.0	0	0	0	0	0.0	0.0	0	0	-0.05	0.0	0	-0.03	0	0.01	0	0	0	0.03	0.05	0.03	0.0	0.02	0.0	0	0	117	0.0	0	0.0	-0.01	0.0	-0.0	0	0	-0.03	0	0	0	0	0	0	0	0	0	0	0	0	0	-0.02	0	0	-0.01	-0.01	0.0	0	0	0.0	0	0	0	0	0.0	0	0	0	0.0	0	0.0	0.0	0	0.05	0.0	-0.0	0	0	0	0.01	0	0	0	0	-0.1	0.0	0	0	0	0	0	0	-0.03	-0.08	0.0	0	0.02	-0.03	0.0	0.01	0.0	0	0.0	0	0.0	0.0	0.0	-0.01	0.0	0	0.02	0	0	0	0.01	0	0	0	0	0.02	0	0	0	-0.01	0.02	0	0.0	0	-0.03	0.02	0.0	-0.02	0	0	0	0	0.0	0.0	0	0	0.0	-0.02	0.03	0	0.07	0.04	0.0	0	0	0	0	0.03	0	0	0	0	0	0.0	-0.03	0	0	-0.03	0.02	0	0	0.0	0.02	0.0	0.06	0.0	0	0	0.03	0	0.0	0	0	0	94	0	0.0	0	0	0	0.0	-0.02	0	0	0	0.01	0.0	0	0	0.03	0	0	0	-0.03	0.76	-0.04	0.05	0.05	0.0	0	0	0.0	-0.03	0.0	0	0	0	0.0	0.0	0.0	0	0	0	0.0	0	0.0	-0.0	0.0	0	0	0	0	0	0	0	0.0	0	0.0	0	0.0	0	0	0	0.0	0	0	0.0	0	0.0	0	0	0	-0.01	-0.03	0	0	-0.01	0.01	0	-0.07	0	0	0	0	0.0	0.06	0	0.0	0	0.06	-0.04	0	0.0	0	-0.01	0.0	0	0	0	0	0	0.0	0	0	0	0	0	0.0	0	0	0.0	0	0	0.01	0	0.08	0	0	0	0	0	0	0	0	0	0	-0.05	0	0	0.0	0	0.0	0	0	0	0	0	0	0.01	0.0	0.0	-0.0	0	0	0	0.0	0.0	0.0	0	0	-0.01	0	0.01	0.06	0.01	0.0	0	0.01	0.0	0	0.0	0	-0.05	0.02	0	0	0	0	0.0	0.0	0.0	0	0.0	0	0.0	0	0	0	0	0	-0.02	-0.02	0.0	0.0	0	0.0	0.01	0	0	0	0	0	0	0	0	0.02	0.03	0	0	0	0	0.0	0.05	0	0	0	0	0	4	-0.01	0	0	-0.01	0.0	-0.02	0	0.0	0.0	0	-0.04	0	0	0	-0.05	-0.05	0	-0.03	1	0	0	0.02	0.0	0.0	0	0	0.0	0	0	0	0	0	0	0	0	0	0	0	0	0	0	0.0	-0.03	0.02	0	0	0	0	-0.04	-0.04	0	0	-0.03	0.0	0	0.0	0.0	0	0	132	0.01	0	0	0	0	-0.0	0.0	0	0	0	0.02	0.01	0.0	0	0	0.02	0	132	0	-0.02	0	0	0	-0.0	0	0.0	0	0	0	-0.0	0	0	0	-0.06	0	0	0	-0.05	0	0	0	0	0.0	0	0	0.0	-0.07	0	0	-0.02	0.04	0.0	0	0	0.04	0	0	0	0	0.0	0	0.0	0.03	-0.01	4.93	0	0	-0.07	0.04	0	0.0	0	0	0	0	0.0	0	0.02	0	0.04	0	0	0	0	0	-0.03	0	0	0	0	0	0.0	0	0.07	0	0	0	0.0	0.58	-0.02	0.0	0	0	0	0	0	0	0	-0.08	0.0	-0.15	0	0.0	-0.09	0.0	-0.01	0.12	-0.01	0.03	0.0	0	0	0	0	0.0	-0.0	0.0	0.0	0	0.0	0	0	0.03	0	0.0	0	0.0	0.0	0	0	0	-0.01	-0.1	0	0	-0.01	0	0.0	0	-0.04	0	0	0	0	0.0	0.0	-0.07	0	0	0	0	-0.04	0.0	0.04	0	0	0.0	0.0	0	0	0.03	0.0	0.0	0	0	0	0	-0.07	0.0	0	0	0	-0.05	0	0	0.0	0.05	0.0	0.05	0	0	0.01	0	0.02	-0.04	0.0	0	0	0	0	0	0	0	0.0	0	-0.11	0.0	0	-0.02	0	0	0.0	0	0	0	1.0	0.05	0.0	-0.01	0	0	0	0	0	0.01	0	0	0	0.0	0	0	0	0	0	0.0	0.0	0.0	0	0	0	0.0	0	0	0.0	0	0	0	0	0	0	0.06	-0.02	0	0	0.02	0.0	0.0	0	0	0	0.0	0	0	0	0	0	0.0	0.0	-0.03	0.0	0	0	0	0	0	-0.0	0.01	0	0	0	0	0	0	0.0	0	0.0	0	-0.31	-0.03	0	0	0	-0.01	0	0	0.0	0.06	-0.02	0	0.03	0.0	0	0	0	0	0.01	0.0	0	0	0.01	117.0	0.01	0.0	0.0	0.0	0.04	0	0	0	0.0	8	0.0	-0.04	-0.03	0	0	0.0	0.09	0.0	0	0.04	0.0	0	0.0	-0.09	0	0.0	-0.05	0.0	0	-0.01	0.0	0	0	0	0.0	0	0.0	0	0	0.0	0	0	0	0	0	-0.03	0	0.03	0	0	-0.03	0.0	0	0	-0.0	-0.06	0.06	0.0	0	0	0	0	0.01	0	0.02	0.03	-0.0	0.08	0	0.0	1	0	0.0	-0.07	0	0.02	0	-0.0	0	0	0	0	-0.05	0.03	0.0	0	-0.03	0.02	0.0	0	0	-0.01	0.0	0.02	0.0	0	0	0.0	-0.02	0	0	0.0	0.0	0.0	0	0	5	0	0	0	0	0.05	0	-0.01	0	0	0.0	0.0	117	0	0	0	0.03	-0.04	0.0	0.02	0.01	0	0	0.04	-0.02	0	0	-0.05	0.0	0	0.02	0	0	0	-0.01	0	0	0	0	0	0	0.02	0	-0.03	0	0	0.0	-0.03	0.01	0.0	0	-0.0	0.05	-0.0	0.02	0	0	0	0	0	0	0	0.0	0	0.02	-0.01	0	0	0	0.0	0.0	0	0	0.0	0	0	-0.06	0.05	0.0	-0.01	0.0	0	0	0.0	0	-0.02	0	0	0.0	0	0	0	0	0.08	0.01	0.0	0.01	0.07	-0.02	0	0	0.08	0.0	0	0.03	0.0	-0.0	0.0	0	0	0	0	0	0.0	-0.06	0	0	0.0	0.05	0.0	0	0.0	0	0	-0.01	-0.01	0	0	0.0	0	0.0	0	0.04	0	0.01	0	0.0	0	0	0	0	0	0	-0.05	-0.04	0	0.02	0	0	0	0	-0.05	0.0	0	0.0	0.0	0	0	0	-0.05	0	0	4	0	0	-0.01	-0.02	0.03	0	-0.03	-0.06	0	0.02	0.0	0.0	0	0	0.0	0	-0.0	0.0	0.0	-0.0	-0.02	-0.0	0.0	0	0.09	0	-0.01	0	0	0	0.25
mental process	0	0	0.0	0	0.0	-0.03	0	-0.01	0	0	0	0.01	0	0.0	0	0	0.0	0.0	0.0	0.07	0.0	0	-0.02	0	0	0.0	0.08	0	0	0.1	0.01	0	0	0	0	0	0	0	0	0	-0.01	0	0.0	0.03	0.01	0	0.01	0.0	-0.02	-0.02	0.0	0	0.02	-0.01	0	0.0	0.0	-0.04	0	0	0	1	0.03	-0.06	0.0	0	0	0	0	0	0	0	0	0.0	0	0.04	0	0.0	0.08	0.0	0.0	0	0	0	0	0	-0.03	0	0.05	0.08	0	0	0.0	0	-0.03	0	0	0	0.0	-0.02	0	-0.03	0.0	0.0	0	0.06	0	0.0	0.0	0	0	0.0	0	0.02	-0.01	-0.05	0	0.04	0	0.05	0	0	0.0	0.0	0	0	0	0.06	-0.0	0	0.0	0.01	-0.03	0.0	-0.02	0	0	0.0	0	0	0	0.0	0	-0.09	0	0.08	0.03	0	0	0.05	0	0	0.0	0	0.03	0	0.0	-0.05	0	0	0.0	0	0	0.0	0	0	0.0	0.0	0	0	0	-0.03	0.03	0	0	0	0	0	0	0	0	0.0	0	0.0	-0.01	0.03	0	0	0	0.0	0	0.02	0	-0.01	0	-0.01	0	0	0.01	-0.01	0.0	0	0.0	0.0	0.0	0	0	0.0	0.02	0	0	-0.04	0	0	0	0	0	0	0	0	0	0	0	-0.01	0	0	0	-0.04	-0.01	0	0.0	0	0.0	0.0	0	-0.04	0.03	-0.01	0.0	0	0	0	0	0	0	0.07	0	0	-0.05	-0.0	-0.01	0	0.04	0.0	-0.07	0	0	0	0	0.0	0	0	1.0	0.01	-0.07	0.0	0.0	-0.02	0	0.04	0	0.0	0	0	0	0.02	0.0	0	0	0	0.0	0	-0.05	0	-0.01	0.0	0	0	0	0.0	0	0	0.03	0.0	0	0	-0.01	0.0	0	-0.02	0	0	0.0	0	0	0.05	0	0	0	0	0.0	0	0	0.0	0	0	0.02	0	0	0.04	-0.01	0	-0.03	0	0	0.01	0	-0.01	0	0.0	0.0	0	0	0	0.0	0	0.0	0	0	0	0.0	0	0.0	0	-0.01	-0.02	0	0	-0.01	0.0	0	0	0	0	-0.05	0	-0.01	0.0	0	0	0	0.0	-0.1	0.02	0	-0.01	0	0.0	0.03	0	-0.04	0	0	0.03	0.02	0	0	0.01	0	-0.0	0	0	0	0	0	0	0.04	0	0.01	0.0	0.0	0.02	0.0	0	-0.05	0.0	0	0	0	0	0	0	0	0	0.03	0	0	0	0	0	0	0.0	0	0.0	0	0	0	-0.02	0.02	0.0	-0.01	0	0.01	0	0.0	0	0.03	0.02	0.01	0	0.03	0	0	0.0	-0.05	-0.05	0.0	0.0	0	0	0	-0.02	0.0	0	0.0	0	0.0	0.07	0	-0.01	0	-0.04	0	0	0	0	0	0	-0.04	0.11	0	0	0	0	-0.03	0.0	0	0.01	0	0	0	0.01	0.0	0	-0.0	0	0	0	0	0.0	0.0	0	-0.02	0.0	0.04	0.0	0.0	0	0.0	0	0	0	0.0	0	0.01	0	0	0	0.05	0	0	0	0	-0.0	0.05	0	0	0	0.01	-0.01	0	0.0	0.0	0	0	0	0.0	0.0	0	0	0	0	0.0	0	-0.0	0	0.0	0	0.0	0.01	0.0	0.03	0	0	0	0.0	-0.03	0.05	0	0	0	0	0	0	0	0.0	0	0	0	0	0	0	0.0	0.04	0	0	7	0	0	0	0.0	0	0	0	0.0	0.0	0.0	0	0	0	0	0.0	0.0	0	0.0	-0.04	0	0	-0.02	-0.01	0	0	0.0	0	0.0	0.0	0.05	0	0	0	0	0	0	0	0	-0.0	0	0	0.0	0	0	0	0	0	0.0	0	0.01	0.0	0.01	0	0.0	0	0.04	0	0.0	0	0	0	0	0	0.01	0.0	0	0	0.03	0	0	0	0.0	0.0	0	0	0	0	0.0	0	-0.03	0	0.02	0	0	0.05	0.0	-0.0	-0.03	0.0	0	-0.01	0	0.0	0	0.0	0	0	0.0	0.0	0	0.0	0.0	0.03	0.07	0	0	0.0	0	0.0	0.01	0.0	0	-0.01	0.0	0	0.1	0.0	-0.01	0.06	0.0	-0.06	0.0	-0.02	0	0	-0.07	0	0	0	0.0	-0.06	0.0	0	0.0	0	0	0.0	0	0.0	0.0	0	0.0	0	0.0	0.0	0	0	0	0	0	0.0	0	0	0	0	0.0	0.02	0.0	0	0.0	0	0	0	0	-0.04	0	0.0	0	0	0	0.0	0.0	0	0	0	-0.02	0	0	0	0.0	0.0	0	0	0	0	0	0	0	-0.02	-0.02	0.0	0.0	0	0	-0.02	-0.01	0.0	0	0	0.01	-0.03	0.0	0	-0.03	0	0.0	0.0	0.0	-0.0	0.08	0	0.02	-0.04	0.0	0.0	-0.04	0	0.0	0	0	0.0	0.06	-0.04	0	-0.0	0.0	0	0	0.0	-0.09	0	-0.01	0	0.0	0.09	0	0.0	0	0	-0.04	0	0.03	0	0	0	0.0	0.0	0	0.0	0	0.12	0.0	0	0.0	0.0	-0.05	0.0	0	0.0	0	0	0	0	0.07	0.01	-0.02	0.0	0	0	0.0	0.0	0	0	0	-0.04	0	0.02	-0.03	100.0	-0.02	0	0	0	0	0	0	0.0	0	0.0	-0.04	0	0.0	0	-0.0	-0.04	0.0	0	0.0	0	-0.01	0.0	0	0	0.0	0.0	-0.03	0	0.0	0	0	0.05	0.0	0	0	0	0.01	0	0	0	0	0	0.0	0.0	0.0	0	0	0	-0.04	0	-0.02	0.0	0.0	0.0	-0.04	0.04	0	0	0.0	0	0	0	-0.0	0.0	0.0	0	0	0.0	-0.05	0.0	0	0.0	0	0	0	0.0	0.02	0.0	0	0	0	0	0	0.0	0.02	7	0	0.03	0	0.0	0.01	0	0	0.0	0	0.0	-0.04	0.0	0	0	0	0	0	0	0	0	0	-0.05	0.02	0.04	0	0	-0.02	0.03	0.0	0	0	0	0	0	0.01	0	0	0.0	0.0	0	0.0	0	0	0	-0.02	0.0	-0.03	0	0	-0.06	0.0	0.0	0	0	-0.07	0.0	0.0	0.05	0	0	-0.01	0.0	0	0.06	0	0	0.0	0	0	0.0	0.0	-0.03	0.0	0	-0.0	0.0	0.0	-0.02	0.04	-0.05	0	0	-0.03	0	0.03	0	0	0.04	0.03	0	-0.03	0.0	0.0	0	0	0	0.0	0	0.08	0.0	0.03	0	-0.0	0.0	0	0.02	0.0	0	0	0	0	0	0	0.07	0	0	-0.03	0	0	0	-0.01	0	-0.01	0.04	0	0	0	0	0	0.0	0	0.0	0	0.0	0	0	0	0.0	0.0	0	0.01	0.0	0.01	0	0.06	0.0	0	0	0	0	-0.07	-0.03	-0.05	0.0	0	0	0.0	0	0	0	0	0	0	0	0	0	0	0.0	0	0	0	0	0	0.02	0	0	0.0	0	-0.03	0.0	-0.02	0	0	0.0	0.0	0	0	-0.06	0.0	0.0	0	-0.02	0	0.0	0	0.03	0.0	0.0	0.0	0.11	0.0	0.02	-0.06	0.04	0	0	-0.02	0	0	0	0	0	0	-0.02	0.01	0.03	0.02	0.0	0	-0.01	0.0	0	0.0	0	0.0	0	0.04	0.0	0.0	0	EFO	0.0	0	0.02	0.02	-0.08	0	0.0	0	0	0	0.0	0	14	0.0	0.0	0	0	0	-0.0	0	0	0	0	0	0	0.0	0	-0.01	0.05	0.03	-0.04	0	-0.0	0	0	0	-0.02	0	0.0	0	0	0.03	0	0	0	-0.02	0.0	0	-0.02	-0.02	-0.05	0.04	0	-0.05	-0.02	0	-0.04	0	0.0	0	0.0	0.0	0	0.0	-0.06	-0.07	0	0	0.05	0	0	0	0	0	0.0	0.0	0	-0.04	0	0.0	0	0	0.01	0	0	0.0	0	0.01	-0.04	0	0	0	0	0.0	0.0	0.0	-0.03	-0.02	0.04	0.0	-0.0	-0.01	0	0.03	0	-0.03	0	0	0.0	0.0	0.03	0.0	-0.01	0	0	0	0	0	-0.02	0	0	0	0	-0.01	-0.03	0.0	0.0	0	0	0.0	0	0.0	0	0	0.0	0	0	0	0.0	0	-0.07	0	0	0	0.0	0.03	0	0.0	0	0	0	0	0	0	0	0.04	0	0	0	0.0	0	0	-0.03	0	0	-0.02	0	0.0	-0.03	0	-0.0	0.0	0	0	0	0	0	0	-0.03	-0.01	0.07	0.0	-0.03	0.0	0.0	0.0	0.0	0	0.0	0	0	0.0	0	0	0	0	0	0	-0.0	0	0.02	0	0	0	0.02	0.0	0	0.0	0	-0.03	0	0	0	-0.03	0	0	-0.06	0	-0.08	-0.03	0	0	0.0	0.0	0	0	0	0	0	0.0	0	-0.03	0	0.0	0	0	0	-0.03	0.0	1.0	0	0.0	0	0	-0.05	0	0.0	0	0	0.0	0	0.0	0.01	0	0.0	0.02	-0.04	0.0	0.0	0	-0.03	0	0.04	0	-0.01	0.01	0	0	0	0	0.0	0.01	0	-0.01	0	0.0	0	0	0.0	0	0.0	-0.03	0.0	0	0.0	0.0	0	0.0	0.0	0	0	0	0.0	0	0	0	0.0	0.0	0	0.0	0.03	0.0	0	0	0	0	0.02	-0.02	0	0	0	0	0.04	0	0.0	0	0	0.02	0	0.05	0.02	0	0	-0.04	0	-0.04	0	0.0	0.0	0	0	0	0	0	0	-0.05	0.02	0	0.0	0	0	0	0	-0.04	0	0	0	0	0.01	0.0	0	0	0	0	0	0.0	0.0	0.0	0	0	0	0.01	0	0	-0.01	0	0.0	-0.02	0.04	-0.02	0	0.03	0	-0.01	0.0	0	0	0	0	0	0	0.0	0	0	0	0	0.0	0	0	0	-0.0	0	0	0	0.0	0.0	0	0	0.0	0	0.0	0	0.0	0.01	0.0	0	0	-0.04	0.0	0.0	-0.01	0.02	0	-0.0	0.0	0.01	0	0	0.01	-0.05	0	0	0.0	0.0	0	0.03	0	-0.02	0.04	-0.02	-0.04	0	0	0	0	0	0	0.06	-0.01	0	0	0	0	0	0.0	0.02	0.0	0.01	0.01	0	-0.02	0.0	0	0	0	-0.02	-0.04	0.03	0	0	0.0	0.0	0	0.0	0.0	0	0	0	0	0	0	-0.03	0	0.0	0	0.02	0.02	0	0.08	0	0	-0.01	0	0.03	0	-0.03	0.0	-0.07	0	0	-0.06	0.03	0.02	0	-0.04	-0.04	0	0.02	0.01	0.0	-0.06	0.02	0	0.04	0	-0.0	0	0	0	0	0	0	0	0	0	-0.01	0.0	0	7	0	0	0	0	0	0	0	0	0	0	0.01	0	-0.01	1	0.1	-0.09	-0.01	0.03	0	0	0.01	0	0	0	0	0.0	0.0	0	0	0.0	0.0	0	0	0	0	-0.06	0	0.0	0	0	0	0.0	0.01	0	0	0.0	0.11	0	0	-0.02	0	0.0	-0.0	0	0.0	-0.05	0.01	0	0	0	0	0	0	0	0	0	0.0	0	0.0	0	0	0	0.01	0.0	0	-0.08	0	0.07	0	0.01	0.06	0.0	0	0	0.0	0.03	0	0.0	0.0	0.03	0	0	-0.01	0	0	0	0.03	0.0	-0.03	0	0	0	0	-0.04	0	0.01	0.01	0.0	0.01	0	0	0	0	0	0.04	0.02	0	0.0	0.04	0	0	0.0	-0.0	0	0.0	0	0	-0.0	0	0	0	0	0	0.0	0	0	0.0	0	0	0	0.04	0	0	0	0	0	0	0	0.0	-0.01	0	-0.03	0	0	-0.01	0.07	-0.07	0	0	0	0	0.0	0	-0.03	-0.01	0	0	0	0	0	0	0	0.0	0	0.0	0	0	-0.06	0	0.0	0	0.0	0	0.07	0	0	0	0	0	0	0	0	0	0.06	0	0	0.02	0.01	0	0.0	0	0	0.01	0	-0.03	0	0	0.04	-0.0	0	0	0	0	0.0	0	0.0	0	0	0.0	0.0	0.0	-0.0	0.08	0	0	-0.02	0	0.03	0	0.0	0.02	0	0	0	0	0	0	0	0	0.0	0	0	0.0	0	0	0.02	0.0	0	0	0.0	0	0	0.0	0.0	0.03	0.05	0.0	-0.03	0	0.03	0.01	0	0	0.01	0.05	0	-0.03	-0.0	0	0	0	0.0	-0.01	0	0.0	0	0.02	-0.03	0.0	0	0	0.0	0	0	0	0	0	0	0	0	0.01	0	-0.01	0	0	0.0	0	0.0	0.0	0	0	0	0	0.0	0.0	0	0	0.06	0.0	0	0.01	0	0.02	0	0	0	-0.01	0.04	-0.02	0.0	-0.05	0.0	0	0	7	0.0	0	0.0	-0.04	0.0	-0.04	0	0	0.0	0	0	0	0	0	0	0	0	0	0	0	0	0	-0.02	0	0	0.03	0.01	0.0	0	0	0.0	0	0	0	0	0.0	0	0	0	0.0	0	0.0	0.0	0	0.01	0.06	0.01	0	0	0	0.02	0	0	0	0	-0.01	0.0	0	0	0	0	0	0	-0.03	-0.02	0.0	0	0.01	-0.0	0.0	-0.0	0.0	0	0.0	0	-0.0	0.0	0.0	0.02	0.0	0	-0.03	0	0	0	0.05	0	0	0	0	0.03	0	0	0	-0.06	0.03	0	0.0	0	0.05	0.1	0.0	0.01	0	0	0	0	0.0	0.0	0	0	0.0	0.04	0.0	0	0.03	0.03	0.0	0	0	0	0	-0.02	0	0	0	0	0	0.0	0.01	0	0	0.0	-0.07	0	0	0.0	-0.02	0.0	0.03	0.0	0	0	-0.08	0	0.0	0	0	0	0	0	0.0	0	0	0	0.0	0.03	0	0	0	0.0	0.0	0	0	-0.03	0	0	0	-0.01	0.0	-0.04	0.01	-0.04	0.0	0	0	0.0	0.03	0.0	0	0	0	0.0	-0.03	0.0	0	0	0	0.0	0	0.0	0.02	0.0	0	0	0	0	0	0	0	0.0	0	0.0	0	0.0	0	0	0	0.0	0	0	0.0	0	0.0	0	0	0	0.03	0.01	0	0	0.04	0.01	0	-0.02	0	0	0	0	-0.04	-0.0	0	0.02	0	-0.1	-0.02	0	0.0	0	0.0	0.0	0	0	0	0	0	0.0	0	0	0	0	0	0.0	0	0	0.0	0	0	-0.06	0	0.02	0	0	0	0	0	0	0	0	0	0	0.02	0	0	0.0	0	0.0	0	0	0	0	0	0	0.06	0.0	0.0	0.02	0	0	0	0.01	0.0	0.0	0	0	-0.08	0	0.01	0.02	0.02	0.0	0	0.04	0.0	0	0.0	0	0.05	-0.09	0	0	0	0	0.0	0.0	-0.02	0	0.0	0	0.0	0	0	0	0	0	-0.03	-0.04	0.0	0.0	0	0.0	0.02	0	0	0	0	0	0	0	0	-0.01	0.07	0	0	0	0	0.0	-0.04	0	0	0	0	0	1	0.02	0	0	-0.04	0.0	-0.02	0	0.0	0.0	0	-0.01	0	0	0	-0.01	-0.01	0	0.02	0	0	0	0.06	0.0	0.0	0	0	0.0	0	0	0	0	0	0	0	0	0	0	0	0	0	0	0.0	0.01	-0.02	0	0	0	0	-0.0	-0.04	0	0	-0.02	0.0	0	0.0	0.0	0	0	7	-0.01	0	0	0	0	0.05	0.0	0	0	0	0.0	0.02	0.0	0	0	0.01	0	7	0	0.01	0	0	0	0.01	0	0.0	0	0	0	0.02	0	0	0	0.04	0	0	0	-0.03	0	0	0	0	0.0	0	0	0.0	0.03	0	0	0.0	-0.03	0.0	0	0	-0.1	0	0	0	0	0.0	0	0.0	-0.04	-0.02	1.0	0	0	-0.01	0.0	0	0.0	0	0	0	0	0.0	0	-0.02	0	0.02	0	0	0	0	0	0.03	0	0	0	0	0	-0.02	0	0.09	0	0	0	0.0	0.27	0.0	0.0	0	0	0	0	0	0	0	0.06	0.0	0.02	0	0.0	-0.02	0.0	-0.04	0.03	-0.01	-0.02	0.0	0	0	0	0	0.0	-0.0	0.0	0.0	0	0.0	0	0	-0.02	0	0.0	0	0.0	0.0	0	0	0	0.03	0.01	0	0	-0.03	0	0.0	0	-0.01	0	0	0	0	0.0	0.0	-0.01	0	0	0	0	-0.05	0.0	0.06	0	0	0.0	-0.0	0	0	-0.02	0.0	0.0	0	0	0	0	0.05	0.0	0	0	0	0.07	0	0	-0.01	0.03	0.0	-0.02	0	0	-0.04	0	-0.01	0.08	0.0	0	0	0	0	0	0	0	0.0	0	0.04	0.0	0	0.06	0	0	0.0	0	0	0	0.0	0.06	0.0	0.01	0	0	0	0	0	-0.01	0	0	0	-0.03	0	0	0	0	0	0.0	0.0	0.0	0	0	0	0.0	0	0	0.0	0	0	0	0	0	0	-0.13	-0.01	0	0	-0.05	0.0	0.0	0	0	0	0.0	0	0	0	0	0	0.0	0.0	0.01	0.0	0	0	0	0	0	0.03	-0.04	0	0	0	0	0	0	0.0	0	0.0	0	-0.29	-0.02	0	0	0	-0.08	0	0	0.0	0.01	-0.01	0	0.02	0.0	0	0	0	0	0.0	0.0	0	0	-0.04	0.0	-0.05	0.0	0.0	-0.03	0.0	0	0	0	-0.04	42	0.0	-0.02	0.09	0	0	0.0	-0.07	0.0	0	0.0	0.0	0	0.0	0.07	0	0.0	-0.04	0.0	0	0.01	0.0	0	0	0	0.0	0	0.0	0	0	0.0	0	0	0	0	0	-0.01	0	0.1	0	0	-0.01	0.0	0	0	-0.04	-0.04	0.01	0.0	0	0	0	0	0.01	0	0.01	-0.02	-0.04	-0.07	0	0.0	7	0	0.0	-0.04	0	0.0	0	0.02	0	0	0	0	0.01	0.02	0.0	0	0.01	0.0	0.0	0	0	-0.03	-0.02	0.1	0.0	0	0	0.0	0.03	0	0	0.0	0.0	0.0	0	0	3	0	0	0	0	-0.05	0	-0.02	0	0	0.0	0.0	0	0	0	0	0.03	0.01	0.02	0.04	0.0	0	0	-0.02	0.04	0	0	-0.08	0.0	0	-0.02	0	0	0	0.05	0	0	0	0	0	0	0.03	0	0.02	0	0	-0.01	0.0	0.0	0.0	0	0.01	-0.02	-0.03	-0.04	0	0	0	0	0	0	0	0.0	0	-0.01	0.02	0	0	0	-0.01	0.0	0	0	0.0	0	0	0.02	-0.0	0.0	0.04	0.0	0	0	0.0	0	0.03	0	0	0.0	0	0	0	0	-0.04	-0.01	0.0	-0.0	-0.0	0.02	0	0	-0.02	0.0	0	0.03	0.0	0.03	0.0	0	0	0	0	0	0.0	-0.03	0	0	0.0	-0.03	0.0	0	0.0	0	0	0.03	-0.01	0	0	0.02	0	0.0	0	0.01	0	0.01	0	0.0	0	0	0	0	0	0	-0.05	-0.03	0	0.07	0	0	0	0	0.01	-0.03	0	0.0	0.0	0	0	0	-0.02	0	0	1	0	0	0.02	-0.03	-0.03	0	-0.01	-0.01	0	0.02	0.0	0.0	0	0	0.0	0	-0.05	0.0	0.0	0.01	0.05	-0.02	0.0	0	-0.0	0	-0.06	0	0	0	0.25
pulmonary veno-occlusive disease and/or pulmonary capillary haemangiomatosis	0	0	0.0	0	0.0	-0.01	0	0.03	0	0	0	0.03	0	0.0	0	0	0.04	0.0	0.0	0.04	0.0	0	0.04	0	0	0.0	-0.0	0	0	-0.02	-0.0	0	0	0	0	0	0	0	0	0	0.02	0	0.0	0.0	-0.01	0	0.02	-0.04	0.01	0.05	0.0	0	-0.06	0.01	0	-0.0	0.0	0.05	0	0	0	1	0.06	-0.03	0.0	0	0	0	0	0	0	0	0	0.0	0	-0.02	0	0.0	0.06	0.0	0.0	0	0	0	0	0	-0.05	0	-0.02	-0.01	0	0	0.0	0	0.02	0	0	0	0.0	-0.03	0	-0.07	0.0	0.0	0	0.01	0	0.0	0.0	0	0	0.0	0	-0.01	0.0	-0.04	0	-0.11	0	-0.02	0	0	0.0	0.0	0	0	0	-0.02	-0.0	0	0.0	0.06	0.03	0.0	-0.02	0	0	0.0	0	0	0	0.0	0	-0.02	0	0.07	-0.1	0	0	0.02	0	0	0.0	0	-0.01	0	0.0	-0.03	0	0	0.0	0	0	0.0	0	0	0.0	0.0	0	0	0	0.01	-0.02	0	0	0	0	0	0	0	0	0.0	0	0.0	-0.02	0.05	0	0	0	0.0	0	0.0	0	0.01	0	-0.03	0	0	-0.01	0.01	0.0	0	0.02	0.0	0.0	0	0	0.0	-0.02	0	0	-0.03	0	0	0	0	0	0	0	0	0	0	0	0.02	0	0	0	0.03	-0.06	0	0.0	0	0.0	0.0	0	-0.04	0.01	0.07	0.0	0	0	0	0	0	0	-0.01	0	0	-0.01	0.03	-0.01	0	0.0	0.0	-0.04	0	0	0	0	0.0	0	0	0.0	0.05	0.03	0.0	0.0	0.07	0	-0.02	0	0.0	0	0	0	-0.11	0.0	0	0	0	0.0	0	-0.0	0	-0.06	0.0	0	0	0	0.0	0	0	-0.01	0.01	0	0	0.03	0.0	0	-0.01	0	0	0.0	0	0	-0.01	0	0	0	0	0.0	0	0	0.0	0	0	0.01	0	0	0.02	-0.06	0	0.01	0	0	0.01	0	-0.03	0	0.0	0.0	0	0	0	0.0	0	0.0	0	0	0	0.0	0	0.0	0	-0.0	0.0	0	0	-0.0	0.0	0	0	0	0	0.04	7	0.02	0.0	0	0	0	0.0	0.06	-0.01	0	-0.01	0	0.0	0.01	0	0.05	0	0	0.05	0.04	0	0	0.03	0	-0.0	0	0	0	0	0	0	-0.02	0	0.02	0.0	0.0	0.04	0.0	0	0.01	0.0	0	0	0	0	0	0	0	0	0.02	0	0	0	0	0	0	0.0	0	0.0	0	0	0	-0.02	0.01	0.0	0.0	0	-0.04	0	0.0	0	0.02	-0.01	-0.04	0	0.01	0	0	0.01	0.05	-0.03	0.0	0.0	0	0	0	-0.04	0.0	0	0.0	0	0.0	0.01	0	-0.02	0	-0.02	0	0	0	0	0	0	-0.04	-0.05	0	0	0	0	0.02	0.0	0	0.04	0	0	0	0.03	0.0	0	0.04	0	0	0	0	0.0	0.0	0	-0.05	0.0	-0.01	0.0	0.0	0	0.0	0	0	0	0.0	0	-0.03	0	0	0	-0.01	0	0	0	0	-0.03	-0.08	0	0	0	0.03	-0.01	0	0.0	0.0	0	0	0	0.0	0.0	0	0	0	0	0.03	0	-0.02	0	0.0	0	0.0	-0.01	0.0	-0.03	0	0	0	0.0	-0.03	-0.03	0	0	0	0	0	0	0	0.0	0	0	0	0	0	0	0.0	0.0	0	0	0	0	0	0	0.0	0	0	0	0.0	0.0	0.0	0	0	0	0	-0.08	0.0	0	0.0	-0.02	0	0	-0.03	0.04	0	0	0.0	0	0.0	0.0	0.0	0	0	0	0	0	0	0	0	0.0	0	0	0.0	0	0	0	0	0	0.0	0	0.02	0.0	-0.05	0	0.0	0	0.02	0	0.0	0	0	0	0	0	0.02	0.01	0	0	0.04	0	0	0	0.0	0.0	0	0	0	0	0.0	0	-0.02	0	-0.02	0	0	0.03	-0.03	0.02	-0.0	0.0	0	-0.02	0	-0.02	0	0.0	0	0	0.0	0.0	0	0.0	0.0	0.05	0.05	0	0	0.0	0	0.02	-0.01	0.0	0	0.0	0.0	0	-0.06	0.0	-0.02	-0.02	0.0	-0.09	0.0	0.06	0	0	-0.02	0	0	0	0.0	0.04	0.0	0	0.0	0	0	0.0	0	0.0	0.0	0	0.0	0	0.0	0.0	0	0	0	0	0	0.0	0	0	0	0	0.0	0.03	0.0	0	0.0	0	0	0	0	0.03	0	0.0	0	0	0	0.0	0.0	0	0	0	-0.03	0	0	0	0.0	0.0	0	0	0	0	0	0	0	-0.0	-0.03	0.0	0.0	0	0	0.01	0.02	0.0	0	0	-0.02	-0.02	0.0	0	-0.0	0	0.0	0.0	0.0	0.02	0.01	0	-0.02	0.01	0.0	0.0	-0.01	0	0.0	0	0	0.0	-0.07	0.03	0	-0.01	0.0	0	0	0.0	-0.03	0	0.0	0	0.0	0.06	0	0.0	0	0	-0.01	0	0.02	0	7	0	0.0	0.0	0	0.0	0	-0.01	0.0	0	0.0	0.0	0.03	0.0	0	0.0	0	0	0	0	0.0	0.04	-0.01	0.0	0	0	0.0	0.0	0	0	0	-0.1	0	-0.07	-0.05	0.0	0.03	0	0	0	0	0	0	0.0	0	0.0	0.02	0	0.0	0	0.09	-0.02	0.0	0	0.0	0	-0.05	0.0	0	0	0.02	0.0	-0.01	0	0.0	0	0	-0.01	0.0	0	0	0	-0.01	0	0	0	0	0	0.0	0.0	0.0	0	0	0	-0.01	0	-0.03	0.0	0.0	0.0	-0.02	0.0	0	0	0.0	0	0	0	0.01	0.0	0.01	0	0	0.0	-0.01	0.0	0	0.0	0	0	0	0.0	-0.0	0.0	0	0	0	0	0	0.0	-0.06	0	0	0.04	0	0.0	0.05	0	0	0.0	0	0.0	0.07	0.0	0	0	0	0	0	0	0	0	0	0.03	-0.01	0.05	0	0	0.02	0.0	0.0	0	0	0	0	0	-0.03	0	0	0.0	0.0	0	0.0	0	0	0	0.03	0.0	-0.0	0	0	0.04	0.0	0.0	0	0	-0.04	0.0	0.0	0.02	0	0	0.04	0.0	0	-0.0	0	0	0.0	0	0	0.0	-0.01	-0.0	0.0	0	0.01	0.0	0.0	0.01	-0.01	-0.02	0	0	0.07	0	0.05	0	0	-0.05	0.01	0	-0.02	0.0	0.0	0	0	0	0.0	0	-0.01	0.0	0.04	0	0.03	0.0	0	-0.1	-0.04	0	0	0	0	0	0	0.06	0	0	-0.0	0	0	0	0.04	0	0.03	-0.01	0	0	0	0	0	0.0	0	0.0	0	0.0	0	0	0	0.0	0.0	0	-0.04	0.0	-0.01	0	-0.08	0.0	0	0	0	0	0.02	-0.02	-0.07	0.0	0	0	0.0	0	0	0	0	0	0	0	0	0	0	0.0	0	0	0	0	0	-0.05	0	0	0.0	0	0.02	0.0	0.05	0	0	-0.02	0.0	0	0	0.05	0.0	0.0	0	0.04	0	0.0	0	-0.01	0.0	0.0	0.0	-0.03	0.0	-0.01	-0.02	-0.01	0	0	0.02	0	0	0	0	0	0	-0.01	0.08	-0.02	0.06	0.0	0	0.02	0.0	0	0.0	0	0.0	0	-0.07	0.0	0.0	0	EFO	0.0	0	0.04	0.02	-0.01	0	0.0	0	0	0	0.0	0	31	0.0	0.0	0	0	0	0.02	0	0	0	0	0	0	0.0	0	-0.03	-0.02	0.01	-0.05	0	-0.0	0	0	0	0.03	0	0.0	0	0	0.02	0	0	0	0.02	0.0	0	0.01	-0.05	-0.04	0.01	0	-0.01	-0.0	0	0.03	0	0.0	0	0.0	0.0	0	0.0	-0.01	-0.01	0	0	-0.02	0	0	0	0	0	0.0	0.0	0	-0.05	0	0.0	0	0	0.01	0	0	0.0	0	0.08	0.01	0	0	0	0	0.0	0.0	0.0	0.01	-0.09	0.02	0.0	-0.03	-0.06	0	0.01	0	0.03	0	0	0.0	0.0	-0.02	0.0	0.02	0	0	0	0	0	-0.02	0	0	0	0	-0.01	-0.03	0.0	0.0	0	0	0.0	0	0.0	0	0	0.0	0	0	0	0.0	0	0.0	0	0	0	0.0	-0.02	0	0.0	0	0	0	0	0	0	0	-0.0	0	0	0	0.0	0	0	0.06	0	0	0.01	0	0.0	-0.07	0	0.05	0.0	0	0	0	0	0	0	0.0	-0.0	0.06	0.0	0.07	0.0	0.0	0.0	0.0	0	0.0	0	0	0.0	0	0	0	0	0	0	0.03	0	0.0	0	0	0	-0.01	0.03	0	0.0	0	0.02	0	0	0	0.02	0	0	-0.08	0	0.01	-0.03	0	0	0.0	-0.04	0	0	0	0	0	0.0	0	-0.04	0	-0.04	0	0	0	0.03	0.0	0.0	0	0.0	0	0	0.02	0	0.0	0	0	0.0	0	0.0	-0.04	0	0.0	-0.05	-0.05	0.0	0.0	0	0.06	0	-0.01	0	-0.04	0.05	0	0	0	0	0.0	0.04	0	-0.03	0	0.0	0	0	0.0	0	0.0	0.0	0.0	0	0.0	-0.04	0	0.0	0.0	0	0	0	0.0	0	0	0	0.0	0.01	0	0.0	-0.02	0.0	0	0	0	0	-0.02	-0.05	0	0	0	0	-0.03	0	0.0	0	0	0.05	0	0.02	-0.02	0	0	-0.03	0	-0.04	0	0.0	0.0	0	0	0	0	0	0	0.03	-0.0	0	0.0	0	0	0	0	0.0	0	0	0	0	-0.03	0.0	0	0	0	0	0	0.0	0.0	0.0	0	0	0	-0.03	0	0	0.0	0	0.0	0.02	0.02	0.03	0	-0.06	0	0.06	0.0	0	0	0	0	0	0	0.0	0	0	0	0	0.0	0	0	0	0.0	0	0	0	0.0	0.0	0	0	0.0	0	0.0	0	0.03	0.02	0.0	0	0	-0.07	0.0	0.0	-0.03	-0.07	0	0.01	0.0	0.02	0	0	0.01	-0.04	0	0	0.0	0.0	0	-0.03	0	0.05	0.05	0.01	-0.05	0	0	0	0	0	0	-0.02	-0.02	0	0	0	0	0	0.0	0.02	0.0	0.03	0.02	0	-0.02	0.0	0	0	0	0.01	0.08	-0.05	0	0	0.0	0.0	0	0.0	0.0	0	0	0	0	0	0	0.02	0	0.0	0	-0.01	-0.02	0	-0.04	0	0	0.03	0	0.04	0	-0.01	0.0	0.0	0	0	0.03	-0.03	-0.01	0	0.02	0.01	0	0.02	0.04	0.0	-0.03	-0.0	0	0.05	0	-0.02	0	0	0	0	0	0	0	0	0	0.05	0.0	0	0	0	0	0	0	0	0	0	0	0	0	0.02	0	-0.01	0	0.07	0.03	0.02	-0.02	0	0	-0.01	0	0	0	0	0.0	0.0	0	0	0.03	0.0	0	0	0	0	-0.01	0	0.0	0	0	0	0.0	-0.0	0	0	0.0	-0.03	0	0	0.08	0	0.0	0.03	0	0.0	-0.02	0.05	0	0	0	0	0	0	0	0	0	0.0	0	0.0	0	0	0	0.0	0.0	0	0.01	0	0.07	0	0.04	0.03	0.0	0	0	0.0	0.02	0	0.0	0.0	-0.04	0	0	0.09	0	0	0	-0.01	0.0	0.03	0	0	0	0	-0.05	0	0.04	-0.0	0.0	0.02	0	0	0	0	0	0.03	-0.0	0	0.0	0.01	0	0	0.0	0.02	0	0.0	0	0	-0.03	0	0	0	0	0	0.0	0	0	0.0	0	0	0	0.01	0	0	0	0	0	0	0	0.0	-0.0	0	-0.04	0	0	-0.01	-0.02	0.02	0	0	0	0	0.0	0	0.04	-0.05	0	0	0	0	0	0	0	0.0	0	0.0	0	0	0.01	0	0.0	0	0.0	0	0.02	0	0	0	0	0	0	0	0	0	-0.02	0	0	0.03	-0.05	0	0.0	0	0	0.02	0	0.06	0	0	-0.02	0.0	0	0	0	0	0.0	0	0.02	0	0	0.0	0.0	0.0	0.05	0.04	0	0	-0.04	0	0.05	0	0.0	0.04	0	0	0	0	0	0	0	0	0.0	0	0	0.0	0	0	-0.01	0.0	0	0	0.0	0	0	0.0	0.0	0.05	-0.03	-0.03	-0.03	0	-0.02	-0.07	0	0	-0.0	0.0	0	0.06	-0.06	0	0	0	0.0	-0.03	0	0.0	0	-0.04	-0.04	0.0	0	0	0.0	0	0	0	0	0	0	0	0	-0.02	0	0.01	0	0	0.0	0	0.0	0.0	0	0	0	0	0.0	0.0	0	0	0.03	0.0	0	-0.0	0	-0.03	0	0	0	-0.02	0.03	0.03	0.0	-0.03	0.0	0	0	0	0.0	0	0.0	-0.01	0.0	0.02	0	0	0.0	0	0	0	0	0	0	0	0	0	0	0	0	0	0.01	0	0	-0.05	0.1	0.0	0	0	0.0	0	0	0	0	0.0	0	0	0	0.0	0	0.0	0.0	0	0.03	-0.01	0.01	0	0	0	-0.0	0	0	0	0	-0.09	0.0	0	0	0	0	0	0	0.05	-0.06	0.0	0	0.01	0.06	0.0	-0.04	0.0	0	0.0	0	0.03	0.0	-0.06	0.01	0.0	0	0.02	0	0	0	0.0	0	0	0	0	-0.02	0	0	0	-0.05	-0.05	0	0.0	0	0.0	0.0	0.0	0.04	0	0	0	0	0.0	0.0	0	0	0.0	0.03	0.0	0	0.0	0.01	0.0	0	0	0	0	-0.02	0	0	0	0	0	0.0	-0.05	0	0	0.05	-0.08	0	0	0.0	0.02	0.0	-0.06	0.0	0	0	0.01	0	0.0	0	0	0	0	0	0.0	0	0	0	0.0	-0.08	0	0	0	0.0	0.0	0	0	0.06	0	0	0	-0.02	0.0	-0.03	0.07	0.02	0.0	0	0	0.0	-0.03	0.0	0	0	0	0.0	-0.0	0.0	0	0	0	0.0	0	0.0	0.02	0.0	0	0	0	0	0	0	0	0.0	0	0.0	0	0.0	0	0	0	0.0	0	0	0.0	0	0.0	0	0	0	0.03	0.01	0	0	0.02	0.02	0	0.08	0	0	0	0	0.02	0.02	0	0.0	0	-0.01	-0.08	0	0.0	0	-0.01	0.0	0	0	0	0	0	0.0	0	0	0	0	0	0.0	0	0	0.0	0	0	0.04	0	0.01	0	0	0	0	0	0	0	0	0	0	-0.0	0	0	0.0	0	0.0	0	0	0	0	0	0	-0.0	0.0	0.0	0.03	0	0	0	-0.0	0.0	0.0	0	0	0.04	0	-0.08	-0.0	0.02	0.0	0	-0.03	0.0	0	0.0	0	0.0	-0.02	0	0	0	0	0.0	0.0	0.0	0	0.0	0	0.0	0	0	0	0	0	0.02	0.04	0.0	0.0	0	0.0	0.01	0	0	0	0	0	0	0	0	-0.07	0.01	0	0	0	0	0.0	0.05	0	0	0	0	0	0	0.07	0	0	0.03	0.0	0.02	0	0.0	0.0	0	-0.02	0	0	0	-0.0	0.03	0	0.04	0	0	0	0.03	0.0	0.0	0	0	0.0	0	0	0	0	0	0	0	0	0	0	0	0	0	0	0.0	0.01	-0.02	0	0	0	0	0.02	-0.08	0	0	-0.03	0.0	0	0.0	0.0	0	0	0	-0.0	0	0	0	0	-0.03	0.0	0	0	0	0.03	0.03	0.0	0	0	0.01	0	0	0	0.03	0	0	0	0.03	0	0.0	0	0	0	0.01	0	0	0	0.0	0	0	0	0.03	0	0	0	0	0.0	0	0	0.0	-0.05	0	0	0.02	-0.05	0.0	0	0	0.05	0	0	0	0	0.0	0	0.0	-0.02	-0.0	0.0	0	0	-0.0	0.1	0	0.0	0	0	0	0	0.0	0	-0.04	0	0.02	0	0	0	0	0	0.01	0	0	0	0	0	0.03	0	-0.06	0	0	0	0.0	0.0	0.1	0.0	0	0	0	0	0	0	0	-0.08	0.0	-0.04	0	0.0	0.05	0.0	-0.01	0.02	0.0	0.0	0.0	0	0	0	0	0.0	0.01	0.0	0.0	0	0.0	0	0	-0.03	0	0.0	0	0.0	0.0	0	0	0	-0.03	0.02	0	0	-0.04	0	0.0	0	0.04	0	0	0	0	0.0	0.0	-0.04	0	0	0	0	-0.07	0.0	0.06	0	0	0.0	-0.06	0	0	0.02	0.0	0.0	0	0	0	0	0.0	0.0	0	0	0	-0.01	0	0	0.02	-0.06	0.0	0.02	0	0	-0.06	0	0.02	0.09	0.0	0	0	0	0	0	0	0	0.0	0	-0.0	0.0	0	-0.02	0	0	0.0	0	0	0	0.0	-0.02	0.0	-0.0	0	0	0	0	0	-0.02	0	0	0	-0.05	0	0	0	0	0	0.0	0.0	0.0	0	0	0	0.0	0	0	0.0	0	0	0	0	0	0	0.0	0.08	0	0	-0.04	0.0	0.0	0	0	0	0.0	0	0	0	0	0	0.0	0.0	0.06	0.0	0	0	0	0	0	0.04	-0.02	0	0	0	0	0	0	0.0	0	0.0	0	-0.3	0.01	0	0	0	-0.03	0	0	0.0	0.03	0.0	0	0.02	0.0	0	0	0	0	0.0	0.0	0	0	-0.01	0.0	0.03	0.0	0.0	-0.04	0.09	0	0	0	0.03	3	0.0	-0.07	-0.01	0	0	0.0	-0.03	0.0	0	-0.02	0.0	0	0.0	0.01	0	0.0	-0.06	0.0	0	-0.02	0.0	0	0	0	0.0	0	0.0	0	0	0.0	0	0	0	0	0	0.02	0	0.05	0	0	-0.05	0.0	0	0	-0.0	0.07	0.0	0.0	0	0	0	0	0.03	0	-0.04	0.02	0.04	-0.01	0	0.0	0	0	0.0	-0.01	0	0.0	0	-0.02	0	0	0	0	-0.02	0.05	0.0	0	-0.05	0.03	0.0	0	0	-0.0	-0.05	-0.03	0.0	0	0	0.0	0.04	0	0	0.0	0.0	0.0	0	0	1	0	0	0	0	-0.03	0	0.04	0	0	0.0	0.0	0	0	0	0	0.0	0.01	-0.02	0.01	0.0	0	0	-0.02	0.01	0	0	-0.0	0.0	0	-0.05	0	0	0	-0.03	0	0	0	0	0	0	0.01	0	0.03	0	0	0.03	-0.02	0.0	0.0	0	-0.07	0.02	0.07	-0.03	0	0	0	0	0	0	0	0.0	0	-0.04	0.03	0	0	0	-0.06	0.0	0	0	0.0	0	0	-0.05	0.03	0.0	-0.04	0.0	0	0	0.0	0	-0.01	0	0	0.0	0	0	0	0	-0.04	-0.01	0.0	-0.0	0.05	0.05	0	0	0.0	0.0	0	0.01	0.0	-0.04	0.0	0	0	0	0	0	0.0	0.0	0	0	0.0	-0.05	0.0	0	0.0	0	0	-0.04	0.03	0	0	-0.0	0	0.0	0	0.01	0	0.02	0	0.0	0	0	0	0	0	0	0.05	0.08	0	-0.0	0	0	0	0	0.01	-0.06	0	0.0	0.0	0	0	0	0.04	0	0	0	0	0	-0.02	0.0	-0.01	0	-0.05	0.02	0	-0.04	0.0	0.0	0	0	0.0	0	-0.03	0.0	0.0	-0.06	-0.09	0.03	0.0	0	0.01	0	0.05	0	0	0	0.25
pseudohypoaldosteronism type 1	0	0	0.0	0	0.0	0.01	0	0.06	0	0	0	0.01	0	0.0	0	0	0.1	0.0	0.0	-0.07	0.0	0	0.06	0	0	0.0	0.01	0	0	0.05	-0.03	0	0	0	0	0	1	0	19	0	-0.02	0	0.0	0.02	0.01	0	0.1	0.0	0.01	0.02	0.0	0	-0.04	-0.06	0	-0.04	0.0	-0.01	0	0	0	1	0.02	-0.0	0.0	0	1	0	0	0	0	0	0	0.0	0	-0.02	0	0.0	-0.02	0.0	0.0	0	0	0	0	0	-0.02	0	-0.04	0.03	0	0	0.0	0	-0.01	0	0	0	0.0	-0.07	0	-0.0	0.0	0.0	0	0.02	0	0.0	0.0	0	0	0.0	0	0.02	0.03	0.01	0	-0.04	0	0.02	0	0	0.0	0.0	0	0	0	-0.0	0.01	0	0.0	-0.01	0.05	0.0	0.05	0	0	0.0	0	0	0	0.0	0	0.05	0	-0.04	-0.06	0	0	-0.01	0	0	0.0	0	0.05	0	0.0	-0.01	0	0	0.0	0	0	0.0	0	0	0.0	0.0	1	0	0	0.0	0.02	0	0	0	0	0	0	0	0	0.0	0	0.0	0.06	0.07	0	0	0	0.0	0	0.04	0	0.01	0	0.01	0	0	0.09	-0.04	0.0	0	-0.02	0.0	0.0	0	0	0.0	0.03	0	0	0.0	0	0	0	0	0	0	0	0	0	0	0	0.01	0	0	0	-0.0	-0.05	0	0.0	0	0.0	0.0	0	0.08	0.0	0.04	0.0	0	0	4206	0	0	0	0.01	0	0	-0.01	0.02	-0.03	0	0.06	0.0	-0.03	0	0	0	0	0.0	0	0	1.0	0.03	0.08	0.0	0.0	0.06	0	-0.04	0	0.0	0	0	0	-0.03	0.0	0	0	0	0.0	0	0.04	0	0.0	0.0	0	0	0	0.0	0	0	-0.03	-0.02	0	0	0.01	0.0	0	0.02	0	0	0.0	0	0	-0.05	0	0	0	0	0.0	0	0	0.0	0	0	-0.03	0	0	-0.02	-0.03	0	-0.02	0	0	0.07	0	0.0	0	0.0	0.0	0	0	0	0.0	0	0.0	0	0	0	0.0	0	0.0	0	-0.02	0.01	0	0	-0.04	0.0	0	0	0	0	-0.05	6	0.01	0.0	0	0	0	0.0	-0.03	-0.0	0	0.04	0	0.0	0.02	0	0.05	0	0	0.0	0.02	0	0	0.0	1	0.01	0	0	0	0	0	0	0.03	0	0.02	0.0	0.0	0.0	0.0	0	0.02	0.0	0	0	0	0	0	0	0	0	0.01	0	0	0	0	0	0	0.0	0	0.0	0	0	0	-0.03	-0.07	0.0	-0.07	0	0.02	0	0.0	0	0.0	0.02	0.02	0	0.03	0	0	-0.04	0.02	-0.01	0.0	0.0	0	0	0	0.01	0.0	0	0.0	0	0.0	0.05	0	-0.0	0	0.03	0	0	0	0	0	0	-0.05	-0.0	0	0	0	0	0.03	0.0	0	-0.02	0	0	0	0.0	0.0	0	0.01	0	0	0	0	0.0	0.0	0	-0.0	0.0	-0.0	0.0	0.0	0	0.0	0	0	0	0.0	0	0.02	0	0	0	0.01	0	0	0	0	-0.01	-0.04	0	0	0	-0.06	-0.01	0	0.0	0.0	0	0	0	0.0	0.0	0	0	0	0	-0.01	0	0.02	0	0.0	0	0.0	0.05	0.0	0.02	0	0	0	0.0	-0.02	-0.06	0	0	0	0	0	0	0	0.0	0	0	0	0	0	0	0.0	0.06	0	0	91	0	0	0	0.0	0	0	0	0.0	0.0	0.0	0	0	0	0	-0.04	0.0	0	0.0	0.04	0	0	-0.01	-0.02	0	0	0.0	0	0.0	0.0	0.09	0	0	0	0	0	0	0	0	0.02	0	0	0.0	0	0	0	0	0	0.0	0	0.0	0.0	0.0	0	0.0	0	-0.04	0	0.0	0	0	0	0	0	0.03	0.08	0	0	0.01	0	0	0	0.0	0.0	0	0	0	0	0.0	0	-0.01	0	-0.04	0	0	0.05	0.04	0.02	0.0	0.0	0	0.09	0	0.01	0	0.0	0	0	0.0	0.0	0	0.0	0.0	0.04	-0.01	0	0	0.0	0	-0.03	0.01	0.0	0	0.0	0.0	0	-0.13	0.0	-0.02	0.04	0.0	-0.01	0.0	0.1	0	0	0.01	0	0	0	0.0	-0.08	0.0	0	0.0	0	0	0.0	0	0.0	0.0	0	0.0	0	0.0	0.0	0	0	0	0	0	0.0	0	0	0	0	0.0	-0.01	0.0	0	0.0	0	0	0	0	0.03	0	0.0	0	0	0	0.0	0.0	0	0	0	0.06	0	0	0	0.0	0.0	0	0	0	0	0	0	0	0.03	0.03	0.0	0.0	0	0	-0.05	0.02	0.0	0	0	0.05	0.06	0.0	0	-0.01	0	-0.03	0.0	0.0	-0.04	-0.04	0	0.05	0.05	0.0	0.0	-0.0	0	0.0	0	0	0.0	-0.0	-0.04	0	-0.02	0.0	0	0	0.0	-0.02	0	-0.01	0	0.0	-0.04	0	0.0	0	0	-0.01	0	0.02	0	7	0	0.0	0.0	0	0.0	0	-0.02	0.0	0	0.0	0.9	0.05	0.0	0	0.0	0	0	0	0	0.01	-0.03	-0.03	0.0	0	0	0.0	0.0	0	0	0	-0.1	0	-0.02	-0.03	52.63	0.01	0	0	0	0	0	0	0.0	0	0.0	-0.04	0	0.0	0	-0.01	0.0	0.0	0	0.0	1	-0.03	0.0	0	0	0.03	0.0	0.0	0	0.0	0	0	0.05	0.0	0	0	0	0.01	0	0	0	0	0	0.0	0.0	0.0	0	0	0	0.02	0	0.05	0.0	0.0	0.0	-0.01	-0.02	0	0	0.0	0	0	0	0.01	0.0	0.04	0	0	0.0	-0.04	0.0	0	0.65	0	0	0	0.0	0.01	0.0	0	0	0	1	0	0.0	-0.02	10	0	-0.0	0	0.0	-0.07	0	0	0.0	0	0.0	0.01	0.0	0	0	0	0	0	0	0	0	0	-0.01	-0.02	0.02	0	0	0.04	-0.01	0.0	0	0	0	0	0	-0.07	0	0	0.0	0.0	0	0.0	0	0	0	0.02	0.0	-0.01	0	0	-0.01	0.0	0.0	0	0	0.0	0.0	0.0	-0.04	0	0	0.04	0.0	0	0.0	0	0	0.0	0	0	0.0	0.09	-0.05	0.0	0	0.04	0.0	0.0	-0.03	-0.08	0.04	0	0	0.1	0	0.03	0	0	-0.01	-0.0	0	0.02	0.0	0.0	0	0	0	0.0	0	-0.04	0.0	0.02	0	-0.05	0.0	0	0.03	0.0	0	0	0	0	0	0	0.02	0	0	0.0	0	0	0	0.05	0	0.01	0.06	0	0	0	0	0	0.0	0	0.0	0	0.0	0	0	0	0.0	0.0	0	-0.04	0.0	0.01	0	-0.03	0.0	0	0	0	0	0.01	-0.02	-0.03	0.0	0	0	0.0	0	0	0	0	0	0	0	0	0	1	0.0	0	0	0	0	0	-0.04	0	0	0.0	0	-0.04	0.0	0.06	0	0	0.02	0.0	0	0	-0.03	0.0	0.0	0	0.01	0	0.0	0	0.05	0.0	0.0	0.0	-0.03	0.0	0.07	-0.0	0.0	0	0	-0.02	0	0	0	0	0	0	0.1	0.0	0.02	0.02	0.0	0	-0.02	0.0	0	0.0	0	0.0	0	-0.01	0.0	0.0	0	MONDO	0.0	0	-0.02	-0.06	-0.02	0	0.0	0	0	0	0.0	0	31	0.0	0.0	0	0	1	-0.05	0	0	0	0	0	0	0.0	0	-0.02	0.01	-0.04	-0.04	0	-0.02	0	0	0	0.05	0	0.0	0	0	-0.05	0	0	0	0.01	0.0	0	-0.04	-0.01	0.03	-0.01	0	-0.02	-0.05	0	0.03	0	0.0	0	0.0	0.0	0	0.0	-0.01	0.01	0	0	0.01	0	0	0	0	0	0.0	0.0	0	0.01	0	0.0	0	0	0.01	1	0	0.0	0	-0.03	-0.04	0	0	0	0	0.0	0.0	0.0	-0.0	0.02	0.02	0.0	-0.01	-0.0	0	0.01	0	-0.0	0	0	0.0	0.0	0.04	0.0	-0.01	0	0	0	0	0	0.02	0	0	0	0	0.01	-0.06	0.0	0.0	0	0	0.0	0	0.0	0	0	0.0	0	0	0	0.0	0	-0.01	0	0	0	0.0	0.03	0	0.0	0	0	0	0	0	0	0	-0.05	0	0	0	0.0	0	0	-0.06	0	0	-0.02	0	0.0	-0.04	0	0.03	0.0	0	0	0	0	0	0	0.03	0.03	0.01	0.0	0.01	0.0	0.0	0.0	0.0	0	0.0	0	0	0.0	0	0	0	0	0	0	0.01	0	0.0	0	0	0	0.08	0.02	0	0.0	0	0.06	0	0	0	-0.02	0	0	-0.02	0	0.02	-0.02	0	0	0.0	0.01	0	0	0	0	0	0.0	0	-0.04	0	-0.03	0	0	0	0.02	0.0	1.11	0	0.0	0	0	0.0	0	0.0	0	0	0.14	0	0.0	-0.01	0	0.0	-0.01	0.01	0.0	0.0	0	0.03	0	-0.02	0	-0.01	-0.01	0	0	0	0	0.0	0.08	0	-0.06	0	0.0	0	0	0.0	0	0.0	-0.05	0.0	0	0.0	0.03	0	0.0	0.0	0	0	0	579.7	0	0	0	0.0	0.05	0	0.0	-0.04	0.0	0	0	0	0	0.01	-0.05	0	0	0	0	-0.02	0	0.0	0	0	0.05	0	-0.0	0.0	0	0	0.02	0	-0.01	0	0.0	0.0	0	0	0	0	0	0	-0.02	0.06	0	0.0	0	0	0	0	0.04	0	0	0	0	0.0	0.0	0	0	0	0	0	0.0	0.0	0.0	0	0	0	0.01	0	0	0.03	0	0.0	-0.05	-0.0	-0.06	0	-0.0	0	-0.01	0.0	0	0	0	0	0	0	0.0	0	0	0	0	0.0	0	0	0	0.05	0	0	0	0.0	0.0	0	0	0.0	0	0.0	0	-0.02	-0.01	0.0	0	0	-0.02	0.0	0.0	0.03	-0.07	0	0.02	0.0	-0.04	0	0	0.01	0.02	0	0	0.0	0.0	0	-0.0	0	0.01	-0.01	-0.04	-0.02	0	0	0	0	0	0	-0.0	0.01	0	0	0	0	0	0.0	0.02	0.0	0.03	0.01	0	-0.01	0.0	0	0	0	0.02	-0.01	-0.0	0	0	0.0	0.0	0	0.0	0.0	0	0	0	0	0	0	-0.05	0	0.0	0	0.05	0.01	0	0.02	0	0	-0.05	0	-0.0	0	-0.05	0.0	0.08	0	0	0.03	-0.02	-0.01	0	-0.02	0.01	0	-0.03	-0.0	0.0	-0.04	0.02	0	-0.03	0	0.02	0	0	0	0	0	0	0	0	0	0.11	0.0	0	9	0	0	0	0	0	0	0	0	0	0	-0.01	0	-0.04	1	-0.03	0.02	-0.05	0.03	0	0	0.02	0	0	0	0	0.0	0.0	0	0	-0.02	0.0	0	0	0	0	0.05	0	0.0	0	0	0	0.0	-0.0	0	0	0.0	-0.05	0	0	0.02	0	-0.04	-0.02	0	0.0	-0.09	0.04	0	0	0	0	0	0	0	0	0	0.0	0	0.0	0	0	0	-0.03	0.0	0	0.01	0	0.04	0	0.01	-0.02	0.0	0	0	0.0	0.01	0	0.0	0.0	-0.02	0	0	0.02	0	0	0	-0.01	0.0	0.05	0	0	0	0	-0.05	0	-0.02	-0.02	0.0	0.0	0	0	0	0	0	0.07	-0.09	0	0.0	0.0	0	0	0.0	-0.03	0	0.0	0	0	-0.01	0	0	0	0	0	0.0	0	0	0.0	0	0	0	0.06	0	0	0	0	0	0	0	0.0	0.0	0	-0.01	0	0	-0.05	0.02	0.05	0	0	0	0	0.0	0	-0.01	0.04	0	0	0	0	0	0	0	0.0	0	0.0	0	0	0.02	0	0.0	0	0.0	0	0.01	0	0	0	0	0	0	0	0	0	0.07	0	0	-0.01	-0.0	0	0.0	0	0	0.08	0	-0.02	0	0	0.02	0.03	0	0	0	0	0.0	0	-0.0	0	0	0.0	0.0	0.0	0.02	-0.02	0	0	-0.03	0	-0.04	0	0.0	-0.05	0	0	0	0	0	0	0	0	47.37	0	0	0.0	0	0	-0.01	0.0	0	0	0.0	0	0	0.0	0.0	-0.04	0.02	-0.03	0.01	0	0.03	-0.05	0	0	0.05	-0.01	0	-0.05	0.03	0	0	0	0.0	-0.03	0	0.0	0	0.07	-0.02	0.0	0	0	0.0	0	0	0	0	0	0	0	0	-0.03	0	-0.02	0	0	0.0	0	0.0	0.0	0	0	0	0	0.0	0.0	0	0	0.01	0.0	0	-0.02	0	0.02	0	0	0	0.0	-0.01	0.03	0.0	0.01	0.0	0	0	10	0.0	0	0.0	-0.04	0.0	-0.03	0	0	0.06	0	0	0	0	0	0	1	0	0	0	0	0	0	-0.03	0	0	0.03	0.0	0.0	0	0	0.0	0	0	0	0	0.0	0	0	0	0.0	0	0.0	0.0	0	0.0	0.09	-0.03	0	0	0	0.02	0	0	0	0	0.05	0.0	0	0	0	0	0	0	-0.01	-0.05	0.0	0	0.03	-0.05	0.0	0.05	0.0	0	0.0	0	-0.05	0.0	-0.06	0.07	0.0	0	-0.02	0	0	0	-0.06	0	0	0	0	-0.05	0	0	0	-0.05	0.01	0	0.0	0	-0.03	0.29	0.0	-0.01	0	0	0	0	0.0	0.0	0	0	0.0	0.02	0.0	0	0.03	-0.03	0.0	0	0	0	0	-0.06	0	0	0	0	0	0.0	-0.01	0	0	0.02	0.05	0	0	0.0	0.02	0.0	0.07	0.0	0	1	-0.02	0	0.0	0	0	0	13	0	0.0	0	0	0	0.0	0.06	0	0	0	0.0	0.0	0	0	0.06	0	0	0	0.02	0.0	-0.01	-0.02	0.0	0.0	0	0	0.0	0.05	0.0	0	0	0	0.0	-0.01	0.0	0	0	0	0.0	0	0.0	0.0	0.0	0	0	0	0	0	0	0	0.0	0	0.0	0	0.0	0	0	0	0.0	0	0	0.0	0	0.0	0	0	0	0.04	-0.05	0	0	-0.01	0.02	0	0.0	0	0	0	0	-0.02	0.02	0	-0.04	0	0.03	-0.04	0	0.0	0	-0.05	0.0	0	0	0	0	0	0.0	0	0	0	0	0	0.0	0	0	0.0	0	0	0.01	0	0.02	0	0	0	0	0	0	0	0	0	0	-0.03	0	0	0.0	0	0.0	0	0	0	0	0	0	-0.03	0.0	0.0	-0.07	0	0	0	0.03	0.0	0.0	0	0	-0.02	0	0.02	0.01	-0.0	0.0	0	-0.02	0.0	0	0.0	0	0.03	0.02	1	0	0	0	0.0	0.0	-0.03	0	0.0	0	0.0	0	0	0	0	0	0.03	-0.02	0.0	0.0	0	0.0	0.02	0	0	0	0	0	0	0	0	-0.09	0.0	0	0	0	0	0.0	0.04	0	0	0	0	0	4	0.03	0	0	0.0	0.0	-0.01	0	0.0	0.0	0	0.05	0	0	0	0.02	0.02	0	-0.04	0	0	0	-0.03	0.0	0.0	1	0	0.0	1	0	0	0	0	0	0	0	0	0	0	0	0	0	0.0	-0.04	0.03	0	0	0	0	-0.04	0.03	0	0	-0.02	0.0	0	0.0	0.0	0	0	19	0.02	0	0	1	0	-0.05	0.0	0	0	0	0.0	0.0	0.0	0	0	0.0	0	19	0	-0.03	0	0	0	-0.07	0	0.0	0	0	0	-0.0	0	0	0	-0.02	0	0	0	-0.03	0	0	0	0	0.0	0	0	0.0	-0.12	0	0	0.05	-0.02	0.0	0	0	0.05	0	0	0	0	0.0	0	0.0	-0.02	-0.05	4.79	0	0	-0.01	0.03	0	0.0	0	0	0	0	0.0	0	-0.06	0	0.03	0	0	0	0	0	0.04	0	0	0	0	0	-0.03	0	-0.01	0	0	0	0.0	0.68	0.02	0.0	0	0	0	0	0	0	0	0.06	0.0	0.03	0	0.0	-0.02	0.0	-0.03	-0.07	-0.03	-0.01	0.0	0	0	0	0	0.0	0.01	0.0	0.0	0	0.0	0	0	-0.02	0	0.0	0	0.0	0.0	0	0	0	-0.01	0.02	0	0	0.09	0	0.0	0	-0.02	0	0	0	0	0.0	0.0	0.01	0	0	0	0	-0.09	0.0	-0.03	0	0	0.0	0.04	0	0	0.04	0.0	0.0	0	0	0	0	0.0	0.0	0	0	0	0.03	0	0	0.04	-0.03	0.0	0.03	0	0	-0.03	0	-0.01	0.02	0.0	0	0	0	0	0	0	0	0.0	0	0.06	0.0	0	0.02	0	0	0.0	0	0	0	0.0	0.05	0.0	0.03	0	0	0	0	0	0.01	0	0	0	-0.04	0	0	0	0	0	0.0	0.0	0.0	0	0	0	0.0	0	0	0.0	0	0	0	0	0	0	0.01	-0.0	0	0	-0.03	0.0	0.0	0	0	0	0.0	0	0	0	0	0	0.0	0.0	-0.01	0.0	0	0	0	0	0	-0.07	-0.03	0	0	0	0	0	0	0.0	0	0.0	0	-0.31	-0.01	1	0	0	-0.03	0	0	0.0	0.06	0.01	0	-0.02	0.0	0	0	0	1	0.0	0.0	0	0	-0.02	1.0	0.01	0.0	0.0	-0.01	-0.02	0	0	0	0.03	1	0.0	0.05	-0.0	0	0	0.0	0.0	0.0	0	-0.0	0.0	0	0.0	-0.01	0	0.0	-0.03	0.0	0	0.02	0.0	0	0	0	0.0	0	0.0	0	0	0.0	0	0	0	0	0	-0.02	0	0.05	0	0	-0.03	0.0	0	0	0.0	-0.05	-0.01	0.0	0	0	0	0	-0.01	0	-0.03	0.02	0.06	-0.01	0	0.0	9	0	0.0	0.01	0	0.0	0	0.02	0	0	0	0	-0.03	0.09	0.0	0	-0.05	0.03	0.0	0	0	0.04	-0.05	-0.04	0.0	0	0	0.0	-0.01	0	0	0.0	0.0	0.0	0	1	3	0	0	0	0	-0.02	0	0.01	0	0	0.0	0.0	9	0	0	0	0.01	-0.04	0.05	-0.01	0.0	0	0	0.01	-0.01	0	0	-0.02	0.0	0	-0.03	0	0	0	-0.03	0	0	0	0	0	0	-0.0	0	0.09	0	0	-0.05	-0.06	0.0	0.0	0	-0.06	-0.01	-0.03	0.02	0	0	0	0	0	0	0	0.0	0	0.04	-0.05	0	0	0	0.03	0.0	0	0	0.0	0	0	-0.0	-0.03	0.0	0.01	0.0	0	0	0.0	0	-0.03	0	0	0.0	0	0	0	0	0.04	-0.02	0.0	0.03	0.04	-0.02	0	0	-0.03	0.0	0	-0.01	0.0	-0.04	0.0	0	0	0	0	0	0.0	0.05	0	0	0.0	0.06	0.0	0	0.0	0	0	-0.02	-0.05	0	0	-0.02	0	0.0	0	0.03	0	0.0	0	0.0	0	0	0	0	0	0	-0.02	-0.02	0	0.02	0	0	0	0	0.0	-0.05	0	0.0	0.0	0	0	0	-0.02	0	0	2	0	0	0.02	0.05	-0.05	0	-0.03	0.05	0	0.09	0.0	0.0	0	0	0.0	0	0.02	0.0	0.0	-0.04	0.01	0.04	0.0	0	0.06	0	-0.0	0	0	0	0.25
acute leukemia of ambiguous lineage	0	0	0.0	0	0.0	-0.02	0	0.07	0	0	0	-0.0	0	0.0	0	0	-0.05	0.0	0.0	-0.05	0.0	0	0.01	0	0	0.0	-0.03	0	0	0.05	-0.02	0	0	0	0	0	0	0	0	0	-0.02	0	0.0	0.02	-0.02	0	0.0	-0.03	-0.01	-0.02	0.0	0	0.02	0.02	0	-0.09	0.0	-0.01	0	0	0	1	-0.07	-0.04	0.0	0	0	0	0	0	0	0	0	0.0	0	0.05	0	73.0	-0.04	0.0	0.1	0	0	0	0	0	-0.0	0	0.01	-0.04	0	0	0.0	0	-0.03	0	0	0	0.28	-0.05	0	0.01	0.0	0.0	0	0.02	0	0.0	0.0	0	0	0.0	0	0.03	-0.05	0.08	0	0.0	0	-0.05	0	0	0.0	0.0	0	0	0	-0.05	-0.0	0	0.0	0.01	-0.0	0.0	-0.03	0	0	0.0	0	0	0	0.0	0	0.05	0	0.01	-0.04	0	0	0.02	0	0	0.0	0	-0.03	0	0.0	0.04	0	0	0.28	0	0	0.0	0	0	0.0	0.0	0	0	0	-0.04	-0.01	0	0	0	0	0	0	0	0	0.0	0	0.0	0.01	0.09	0	0	0	0.0	0	-0.03	0	0.03	0	0.08	0	0	-0.01	-0.04	0.0	0	-0.01	0.0	0.0	0	0	0.0	-0.06	0	0	0.03	0	0	0	0	0	0	0	0	0	0	0	0.03	0	0	0	0.06	0.02	0	0.09	0	0.0	0.01	0	0.0	-0.0	0.01	0.0	0	0	0	0	0	0	-0.03	0	0	0.04	0.02	-0.04	0	-0.05	0.0	-0.05	0	0	0	0	0.0	0	0	0.01	0.05	0.05	0.0	0.0	0.01	0	0.02	0	0.0	0	0	0	-0.05	0.28	0	0	0	0.0	0	-0.04	0	-0.03	0.0	0	0	0	0.0	0	0	0.04	0.01	0	0	0.0	0.0	0	0.01	0	0	0.0	0	0	-0.01	0	0	0	0	0.0	0	0	0.0	0	0	-0.01	0	0	-0.01	0.03	0	-0.02	0	0	-0.0	0	0.01	0	0.0	0.0	0	0	0	0.0	0	0.0	0	0	0	0.0	0	0.0	0	0.08	-0.0	0	0	0.07	0.0	0	0	0	0	0.08	34	-0.01	0.0	0	0	0	0.0	-0.06	0.04	0	0.02	0	0.0	-0.06	0	-0.02	0	0	0.0	-0.01	0	0	-0.12	0	0.01	0	0	0	0	0	0	-0.01	0	-0.03	0.0	0.0	0.03	0.0	0	-0.02	0.0	0	0	0	0	0	0	0	0	-0.06	0	0	0	0	0	0	0.0	0	0.0	0	0	0	0.02	-0.03	0.0	0.01	0	0.02	0	0.0	0	-0.06	0.04	0.01	0	-0.07	0	0	-0.01	-0.06	-0.02	0.0	0.0	0	0	0	0.01	0.18	0	0.0	0	0.0	0.01	0	0.03	0	-0.04	0	0	0	0	0	0	-0.01	0.04	0	0	0	0	0.1	0.0	0	-0.0	0	0	0	0.01	0.0	0	-0.03	0	0	0	0	0.0	0.0	0	-0.0	0.0	0.03	0.0	0.0	0	0.0	0	0	0	0.0	0	-0.03	0	0	0	0.01	0	0	0	0	-0.05	0.05	0	0	0	0.04	0.01	0	0.0	0.0	0	0	0	0.0	0.0	0	0	0	0	-0.03	0	0.0	0	0.0	0	0.0	-0.0	0.0	-0.09	0	0	0	0.0	0.03	-0.03	0	0	0	0	0	0	0	0.0	0	0	0	0	0	0	0.0	-0.02	0	0	229	0	0	0	0.0	0	0	0	0.0	0.0	0.0	0	0	0	0	0.02	0.0	0	0.1	0.1	0	0	0.01	-0.04	0	0	0.0	0	0.0	0.1	-0.01	0	0	0	0	0	0	0	0	0.01	0	0	0.18	0	0	0	0	0	0.0	0	0.05	0.0	-0.04	0	0.0	0	-0.07	25	0.0	0	0	0	0	0	-0.03	0.06	0	0	0.02	0	0	0	0.0	0.0	0	0	0	0	0.0	0	-0.01	0	0.0	0	0	0.07	-0.01	-0.01	-0.01	0.0	0	-0.02	0	0.01	0	0.0	0	0	0.0	0.0	0	0.0	0.0	0.0	0.06	0	0	0.0	0	-0.05	0.01	0.0	0	0.02	0.0	0	-0.04	0.0	0.03	0.03	0.05	0.04	0.0	0.01	0	0	0.06	0	0	0	0.0	-0.05	0.0	0	0.0	0	0	0.0	0	0.0	0.0	0	0.0	0	0.0	0.0	0	0	0	0	0	0.0	0	0	0	0	0.28	0.01	0.28	0	0.0	0	0	0	0	-0.06	0	0.0	0	0	0	0.0	0.0	0	0	0	-0.05	0	0	0	0.04	0.0	0	0	0	0	0	0	0	0.04	0.04	0.0	0.0	0	0	0.04	-0.01	0.0	0	0	0.02	-0.03	0.0	0	-0.03	0	-0.02	0.0	0.0	-0.04	-0.01	0	-0.01	-0.01	0.0	0.0	0.0	0	0.0	0	0	0.0	-0.02	0.01	0	-0.03	0.0	0	0	0.0	0.02	0	-0.03	0	0.18	-0.01	0	0.0	0	0	-0.03	0	0.02	0	35	0	0.04	0.0	0	0.0	0	0.01	0.0	0	0.09	0.57	0.04	0.0	0	0.0	0	0	0	0	0.0	0.03	0.06	0.1	0	0	0.0	0.0	0	0	0	0.05	0	-0.01	0.11	0.71	0.0	0	0	0	0	0	0	0.0	0	0.09	0.02	0	0.0	0	0.01	-0.05	0.0	0	0.0	0	-0.03	0.18	0	0	0.02	0.0	-0.0	0	0.0	0	0	-0.0	0.0	0	0	0	-0.0	0	0	0	0	0	0.0	0.0	0.0	0	0	0	0.04	0	-0.02	0.0	0.0	0.0	0.02	0.03	0	0	0.0	0	0	0	0.06	0.0	-0.02	0	0	0.0	-0.06	0.0	0	0.0	0	0	0	0.0	0.02	0.0	0	0	0	0	0	0.0	-0.03	1	0	-0.0	0	0.0	-0.07	0	0	0.0	0	0.05	0.05	0.0	0	0	0	0	0	0	0	0	0	0.03	0.01	-0.07	0	0	0.08	0.04	0.0	0	0	0	0	0	-0.08	0	0	0.0	0.0	0	0.0	0	0	0	-0.02	0.0	-0.01	0	0	-0.04	0.0	0.0	0	0	-0.0	0.0	0.0	0.0	0	0	-0.0	0.0	0	-0.0	0	0	0.0	0	0	0.0	-0.06	-0.02	0.0	0	-0.01	0.0	0.0	-0.02	0.05	-0.01	0	0	0.05	0	-0.03	0	0	-0.03	0.01	0	0.05	0.0	0.0	0	0	0	0.0	0	0.02	0.18	0.01	0	-0.0	0.0	0	0.05	-0.08	0	0	0	0	0	0	0.0	0	0	-0.05	0	0	0	-0.07	0	-0.01	0.02	0	0	0	0	0	0.0	0	0.0	0	0.18	0	0	0	0.18	0.0	0	-0.02	0.0	0.03	0	-0.02	0.0	0	0	0	0	0.05	0.0	-0.0	0.0	0	0	0.0	0	0	0	0	0	0	0	0	0	0	0.0	0	0	0	0	0	0.02	0	0	0.18	0	-0.02	0.0	-0.02	0	0	0.05	0.0	0	0	0.03	0.0	0.0	0	-0.06	0	0.0	0	0.03	0.28	0.0	0.0	-0.07	0.0	-0.02	-0.01	-0.02	0	0	-0.0	0	0	0	0	0	0	0.01	-0.01	-0.03	0.1	0.0	0	0.01	0.18	0	0.0	0	0.0	0	-0.04	0.0	0.0	0	MONDO	0.0	0	-0.03	0.02	-0.01	0	0.0	0	0	0	0.0	0	79	0.0	0.0	0	0	0	0.02	0	0	0	0	0	0	0.0	0	0.0	0.03	-0.01	0.01	0	0.01	0	0	0	0.03	0	0.0	0	0	0.0	0	0	0	0.03	0.0	0	0.01	0.05	0.01	0.03	0	-0.0	0.06	0	0.01	0	0.0	0	0.0	0.28	0	0.37	0.02	0.03	0	0	-0.06	0	0	0	0	0	0.0	0.0	0	0.06	0	0.0	0	0	0.02	0	0	0.1	0	-0.07	0.0	0	0	0	0	0.0	0.0	0.0	0.06	-0.01	0.0	0.0	0.04	0.03	0	0.05	0	0.07	0	0	0.0	0.0	-0.05	0.0	-0.03	0	0	0	0	0	-0.07	0	0	0	0	0.09	-0.05	0.0	0.0	0	0	0.0	0	0.0	0	0	0.0	0	0	0	0.0	0	0.05	0	0	0	0.0	0.05	0	0.0	0	0	0	0	0	0	0	0.09	0	0	0	0.0	0	0	0.0	0	0	-0.07	0	0.28	0.02	0	-0.01	0.0	0	0	0	0	0	0	0.06	-0.01	-0.01	0.0	0.03	0.0	0.0	0.0	0.0	0	0.1	0	0	0.0	0	0	0	0	0	0	0.0	0	0.02	0	0	0	0.01	0.01	0	0.0	0	-0.01	0	0	0	-0.01	0	0	0.0	0	-0.02	-0.01	0	0	0.0	0.03	0	0	0	0	0	0.0	0	0.03	0	-0.02	0	0	0	-0.02	0.0	1.0	0	0.0	0	0	-0.02	0	51.77	0	0	0.03	0	0.0	0.03	0	0.0	-0.01	0.03	0.0	0.18	0	0.02	0	0.02	0	0.02	0.01	0	0	0	0	0.0	0.03	0	0.0	0	0.0	0	0	0.0	0	0.28	-0.0	0.0	0	0.0	-0.01	0	0.0	0.0	0	0	0	0.0	0	0	0	0.0	0.03	0	0.0	0.05	0.0	0	0	0	0	-0.04	0.03	0	0	0	0	-0.01	0	0.1	0	0	0.03	0	0.0	-0.04	0	0	0.08	0	0.08	0	0.0	0.0	0	0	0	0	0	0	0.03	0.01	0	0.18	0	0	0	0	0.01	0	0	0	0	-0.0	0.0	0	0	0	0	0	0.0	0.0	0.0	0	0	0	0.05	0	0	0.01	0	0.28	-0.01	-0.01	0.02	0	-0.02	0	0.02	0.0	0	0	0	0	0	0	0.0	0	0	0	0	0.0	0	0	0	0.0	0	0	0	0.0	0.0	0	0	0.0	0	0.0	0	0.02	-0.01	0.0	0	0	-0.02	0.0	0.0	0.04	-0.05	0	-0.0	0.0	0.03	0	0	-0.0	0.01	0	0	0.0	0.0	0	0.02	0	0.03	-0.06	0.03	0.02	1	0	0	0	0	0	-0.01	0.03	0	0	0	0	0	0.0	0.0	0.0	-0.05	-0.0	0	-0.05	0.0	0	0	0	-0.01	-0.04	0.01	0	0	0.0	0.0	0	0.0	0.08	0	0	0	0	0	0	0.08	0	0.0	0	-0.01	0.01	0	0.09	0	0	-0.04	0	-0.01	0	0.02	0.0	0.01	0	0	0.03	0.0	-0.06	0	-0.01	-0.04	0	-0.01	0.04	0.0	0.01	-0.0	0	-0.02	0	0.06	0	0	0	0	0	0	0	0	0	-0.01	0.0	0	131	0	0	0	0	0	0	0	0	0	0	0.05	0	-0.02	0	-0.03	0.01	-0.03	0.02	0	0	0.04	0	0	0	0	0.0	0.0	0	0	0.0	0.0	0	0	0	0	-0.04	0	0.1	0	0	0	0.0	-0.03	0	0	0.0	0.01	0	0	0.03	0	-0.0	0.0	0	0.0	0.08	-0.08	0	0	0	0	0	0	0	0	0	0.0	0	0.0	0	0	0	0.02	0.0	0	0.05	0	-0.01	0	-0.03	0.0	0.0	0	0	0.0	0.01	0	0.0	0.0	0.02	0	0	0.05	0	0	0	0.04	0.0	-0.02	0	0	0	0	-0.02	0	-0.02	-0.04	0.0	0.03	0	0	0	0	0	-0.04	0.03	0	0.0	-0.02	0	0	0.0	-0.06	0	0.0	0	0	-0.01	0	0	0	0	0	0.0	0	0	0.0	0	0	0	0.0	0	0	0	0	0	0	0	0.0	0.01	0	0.04	0	0	-0.07	-0.02	-0.04	0	0	0	0	0.0	0	0.01	-0.03	0	0	0	0	0	0	0	0.0	0	0.0	0	0	-0.02	0	0.0	0	0.0	0	0.06	0	0	0	0	0	0	0	0	0	-0.01	0	0	-0.05	0.02	0	0.0	0	0	0.05	0	-0.03	0	0	0.02	-0.04	0	0	0	0	0.0	0	-0.03	0	0	0.0	0.0	0.0	-0.05	0.04	0	0	0.01	0	-0.03	0	0.0	0.03	0	0	0	0	0	0	0	0	29.79	0	0	0.0	0	0	-0.0	0.0	0	0	0.0	0	0	0.34	0.0	0.04	-0.07	-0.03	0.01	0	0.04	-0.05	0	0	-0.04	0.02	0	0.05	-0.04	0	0	0	0.0	-0.06	0	0.18	0	0.04	-0.0	0.0	0	0	0.0	0	0	0	0	0	0	0	0	-0.04	0	0.01	0	0	0.0	0	0.0	0.0	0	0	0	0	0.0	0.28	0	0	-0.01	0.0	0	-0.01	0	-0.01	0	0	0	-0.01	0.02	-0.04	0.18	0.04	0.0	0	0	73	0.0	0	0.0	0.02	0.0	0.01	0	0	0.02	0	0	0	0	0	0	0	0	0	0	0	0	0	-0.04	0	0	-0.04	-0.01	0.0	0	0	0.0	0	0	0	0	0.0	0	0	0	0.0	0	0.0	0.0	0	0.04	0.06	0.03	0	0	0	-0.03	0	0	0	0	-0.0	0.0	0	0	0	0	0	0	-0.05	-0.05	0.19	0	-0.01	-0.05	0.0	-0.02	0.18	0	0.0	0	0.01	0.0	-0.02	-0.04	0.0	0	-0.04	0	0	0	0.01	0	0	0	0	-0.02	0	0	0	0.04	-0.04	0	0.0	0	-0.02	0.13	0.0	0.02	0	0	0	0	0.0	0.28	0	0	0.28	-0.08	0.28	0	-0.01	0.01	0.0	0	0	0	0	0.06	0	0	0	0	0	0.0	-0.03	0	0	-0.03	0.03	0	0	0.0	0.03	0.0	-0.02	0.0	0	0	-0.02	0	0.0	0	0	0	0	0	0.18	0	0	0	0.28	-0.04	0	0	0	0.0	0.18	0	0	-0.01	0	0	0	0.0	17.73	-0.01	-0.0	-0.08	0.0	0	0	0.1	0.03	0.0	0	0	0	0.18	-0.04	0.0	0	0	0	0.0	0	0.0	0.01	0.0	0	0	0	0	0	0	0	0.0	0	0.0	0	0.0	0	0	0	0.0	0	0	0.1	0	0.0	0	0	0	0.02	0.08	0	0	0.02	-0.07	0	-0.03	0	0	0	0	0.04	-0.07	0	0.01	0	0.03	0.03	0	0.0	0	0.06	0.28	0	0	0	0	0	0.0	0	0	0	0	0	0.0	0	0	0.0	0	0	0.0	0	-0.0	0	0	0	0	0	0	0	0	0	0	-0.04	0	0	0.0	0	0.0	0	0	0	0	0	0	-0.01	0.0	0.0	0.04	0	0	0	-0.06	0.0	0.0	0	0	-0.04	0	0.03	0.03	0.03	0.0	0	-0.04	0.0	0	0.0	0	0.01	-0.04	1	0	0	0	0.18	0.0	-0.01	0	0.0	0	0.0	0	0	0	0	0	-0.04	0.01	0.28	0.0	0	0.0	-0.06	0	0	0	0	0	0	0	0	-0.09	-0.06	0	0	0	0	0.0	-0.01	0	0	0	0	0	4	0.02	0	0	-0.01	0.0	-0.02	0	0.0	0.0	0	-0.02	0	0	0	-0.04	0.01	0	0.0	0	0	0	-0.03	0.0	0.0	0	0	0.0	0	0	0	0	0	0	0	0	0	0	0	0	0	0	0.0	-0.04	-0.03	0	0	0	0	-0.01	0.01	0	0	-0.06	0.0	0	0.0	0.0	73	0	141	-0.02	0	0	0	0	0.01	0.0	0	0	0	-0.03	0.0	0.0	0	0	-0.03	0	141	0	0.01	0	0	0	0.06	0	0.0	0	0	0	-0.03	0	0	0	0.0	0	0	0	0.05	0	0	0	0	0.0	0	0	0.0	0.0	0	0	0.02	-0.02	0.0	0	0	0.01	0	0	0	0	0.0	0	0.0	-0.03	-0.07	1.62	0	0	0.01	-0.04	0	0.0	0	0	0	0	1.0	0	0.07	0	-0.04	0	0	0	0	0	-0.01	0	0	0	0	0	-0.03	0	-0.05	0	0	0	0.0	0.37	-0.02	0.0	0	0	0	0	0	0	0	0.04	0.0	-0.03	0	0.0	0.01	0.0	0.02	0.04	-0.04	-0.0	0.0	0	0	0	0	0.0	0.04	0.0	0.0	0	0.0	0	0	-0.02	0	0.0	0	0.0	0.0	0	0	0	0.0	0.04	0	0	-0.05	0	0.0	0	-0.01	0	0	0	0	0.0	0.0	0.0	0	0	0	0	-0.02	0.0	-0.0	0	0	0.0	0.01	0	0	-0.02	0.0	0.0	0	0	0	0	-0.0	0.0	0	0	0	0.02	0	0	0.02	-0.03	0.0	-0.02	0	0	0.01	0	0.01	-0.03	0.18	0	0	0	0	0	0	0	0.19	0	0.04	0.18	0	-0.03	0	0	0.1	0	0	0	25.0	-0.02	0.0	-0.09	0	0	0	0	0	0.06	0	0	0	0.04	0	0	0	0	0	0.0	0.0	0.0	0	0	0	0.0	0	0	0.0	0	0	0	0	0	0	0.02	0.01	0	0	0.03	0.0	0.0	0	0	0	0.0	0	0	0	0	0	0.0	0.0	0.03	0.0	0	0	0	0	0	-0.03	-0.04	0	0	0	0	0	0	0.0	0	0.0	0	-0.37	0.02	0	0	0	0.01	0	0	0.0	-0.06	0.01	0	-0.01	0.0	0	0	0	0	0.0	0.0	0	0	0.05	42.0	0.01	0.0	0.0	0.03	0.04	0	0	0	-0.01	37	0.0	0.03	0.02	0	0	0.1	-0.04	0.0	0	-0.01	0.0	0	0.0	0.05	0	0.0	0.04	0.0	0	-0.04	0.0	0	0	0	0.04	0	0.0	0	0	0.0	0	0	0	0	0	0.0	0	0.05	0	0	-0.01	0.0	0	0	0.01	0.02	-0.02	0.0	0	0	0	0	0.03	0	0.06	0.02	-0.04	-0.06	0	0.18	1	0	0.0	-0.01	0	0.0	0	-0.09	0	0	0	0	0.06	0.0	0.28	0	0.04	-0.03	0.0	0	0	0.01	0.03	0.02	0.18	0	0	0.0	0.04	0	0	0.0	0.0	0.0	0	0	10	0	0	0	0	-0.04	0	0.05	0	0	0.0	0.0	42	0	0	0	0.01	-0.04	0.06	0.04	0.34	0	0	0.07	-0.02	0	0	-0.01	0.18	0	0.0	0	0	0	0.01	0	0	0	0	0	0	-0.05	0	0.05	0	0	-0.0	-0.01	0.0	0.0	0	0.06	-0.06	-0.05	0.05	0	0	0	0	0	0	0	0.0	0	-0.02	0.0	0	0	0	-0.04	0.0	0	0	0.0	0	0	0.01	-0.01	0.0	0.02	0.0	0	0	0.0	0	0.0	0	0	0.0	0	0	0	0	-0.01	0.04	0.0	0.03	-0.06	-0.0	0	0	0.01	0.0	0	0.02	0.0	0.07	0.0	0	0	0	0	0	0.0	0.0	0	0	0.0	-0.01	0.11	0	0.0	0	0	-0.02	-0.05	0	0	-0.01	0	0.0	0	-0.02	0	0.0	0	0.0	0	0	0	0	0	0	-0.09	0.01	0	0.02	0	0	0	0	0.02	-0.06	0	0.0	0.0	0	0	0	0.0	0	0	4	0	0	-0.04	0.04	-0.01	0	0.01	-0.02	0	0.05	0.0	0.0	0	0	0.0	0	0.06	0.0	0.0	-0.03	0.02	0.01	0.0	0	-0.03	0	-0.05	0	0	0	0.25
cervicitis	0	0	0.0	0	0.0	0.0	0	-0.03	0	0	0	-0.08	0	0.0	0	0	-0.01	0.0	0.0	-0.04	0.0	0	0.02	0	0	0.0	-0.0	0	0	0.03	0.0	0	0	0	0	0	0	0	0	0	-0.01	0	0.0	-0.05	-0.0	0	0.04	0.04	0.01	0.01	0.0	0	-0.02	-0.07	0	-0.01	0.0	0.01	0	0	0	1	0.0	-0.03	0.0	0	0	0	0	0	0	0	0	0.0	0	-0.01	0	0.0	-0.04	0.0	0.0	0	0	0	0	0	0.03	0	0.02	0.01	0	0	0.0	0	0.0	0	0	0	0.0	0.06	0	0.04	0.0	0.0	0	-0.02	0	0.0	0.0	0	0	0.0	0	0.06	-0.01	0.03	0	-0.08	0	0.03	0	0	0.0	0.0	0	0	0	0.03	-0.05	0	0.0	-0.01	-0.03	0.0	0.05	0	0	0.0	0	0	0	0.0	0	0.06	0	0.03	0.05	0	0	-0.01	0	0	0.0	0	0.02	0	0.0	0.06	0	0	0.0	0	0	0.0	0	0	0.0	0.0	0	0	0	-0.03	-0.01	0	0	0	0	0	0	0	0	0.0	0	0.0	0.02	-0.01	0	0	0	0.0	0	0.05	0	0.03	0	0.01	0	0	-0.01	-0.06	0.0	0	-0.01	0.0	0.0	0	0	0.0	-0.01	0	0	0.04	0	0	0	0	0	0	0	0	0	0	0	0.02	0	0	0	0.06	-0.01	0	0.0	0	0.0	0.0	0	0.03	-0.05	-0.07	0.0	0	0	0	0	0	0	0.04	0	0	0.06	0.03	0.02	0	-0.01	0.0	-0.08	0	0	0	0	0.0	0	0	0.0	0.04	-0.03	0.0	0.0	-0.01	0	0.04	0	0.0	0	0	0	0.01	0.0	0	0	0	0.0	0	-0.02	0	-0.01	0.0	0	0	0	0.0	0	0	-0.03	0.0	0	0	0.03	0.0	0	-0.03	0	0	0.0	0	0	-0.0	0	0	0	0	0.0	0	0	0.0	0	0	0.0	0	0	0.0	0.05	0	-0.01	0	0	-0.05	0	-0.04	0	0.0	0.0	0	0	0	0.0	0	0.0	0	0	0	0.0	0	0.0	0	0.05	-0.05	0	0	-0.0	0.0	0	0	0	0	0.02	4	-0.01	0.0	0	0	0	0.0	0.0	-0.01	0	-0.01	0	0.0	-0.06	0	-0.02	0	0	-0.03	0.02	0	0	-0.02	0	-0.05	0	0	0	0	0	0	-0.03	0	0.06	0.0	0.0	-0.0	0.0	0	0.04	0.0	0	0	0	0	0	0	0	0	0.01	0	0	0	0	0	0	0.0	0	0.0	0	0	0	0.01	-0.03	0.0	-0.05	0	-0.07	0	0.0	0	-0.0	0.0	-0.05	0	0.01	0	0	-0.01	0.09	-0.01	0.0	0.0	0	0	0	-0.03	0.0	0	0.0	0	0.0	0.01	0	0.03	0	0.08	0	0	0	0	0	0	0.06	0.01	0	0	0	0	-0.0	0.0	0	0.03	0	0	0	0.0	0.0	0	-0.04	0	0	0	0	0.0	0.0	0	0.01	0.0	-0.02	0.0	0.0	0	0.0	0	0	0	0.0	0	-0.02	0	0	0	-0.01	0	0	0	0	-0.03	-0.03	0	0	0	0.04	0.0	0	0.0	0.0	0	0	0	0.0	0.0	0	0	0	0	0.1	0	0.02	0	0.0	0	0.0	0.01	0.0	-0.02	0	0	0	0.0	-0.01	0.08	0	0	0	0	0	0	0	0.0	0	0	0	0	0	0	0.0	0.03	0	0	3	0	0	0	0.0	0	0	0	0.0	0.0	0.0	0	0	0	0	0.04	0.0	0	0.0	0.07	0	0	0.02	0.03	0	0	0.0	0	0.0	0.0	-0.01	0	0	0	0	0	0	0	0	-0.02	0	0	0.0	0	0	0	0	0	0.0	0	-0.02	0.0	-0.03	0	0.0	0	0.04	0	0.0	0	0	0	0	0	-0.01	-0.0	0	0	0.04	0	0	0	0.0	0.0	0	0	0	0	0.0	0	0.03	0	0.01	0	0	0.05	0.04	0.03	0.02	0.0	0	-0.04	0	-0.02	0	0.0	0	0	0.0	0.0	0	0.0	0.0	0.04	-0.03	0	0	0.0	0	0.03	-0.08	0.0	0	-0.01	0.0	0	0.02	0.0	0.01	0.02	0.0	0.03	0.0	-0.04	0	0	-0.01	0	0	0	0.0	-0.11	0.0	0	0.0	0	0	0.0	0	0.0	0.0	0	0.0	0	0.0	0.0	0	0	0	0	0	0.0	0	0	0	0	0.0	-0.02	0.0	0	0.0	0	0	0	0	0.01	0	0.0	0	0	0	0.0	0.0	0	0	0	0.02	0	0	0	0.0	0.0	0	0	0	0	0	0	0	0.11	-0.04	0.0	0.0	0	0	0.07	0.02	0.0	0	0	0.02	-0.03	0.0	0	-0.02	0	0.03	0.0	0.0	-0.04	0.03	0	0.03	-0.04	0.0	0.0	0.01	0	0.0	0	0	0.0	0.04	-0.05	0	0.02	0.0	0	0	0.0	0.01	0	-0.0	0	0.0	-0.02	0	0.0	0	0	-0.01	0	-0.05	0	4	0	0.0	0.0	0	0.0	0	-0.01	0.0	0	0.0	1.0	-0.03	0.0	0	0.0	0	0	0	0	0.02	0.02	0.03	0.0	0	0	0.0	0.0	0	0	0	0.01	0	-0.05	-0.0	0.0	-0.01	0	0	0	0	0	0	0.0	0	0.0	-0.01	0	0.0	0	-0.0	0.0	0.0	0	0.0	0	0.05	0.0	0	0	-0.0	0.0	0.01	0	0.0	0	0	-0.03	0.0	0	0	0	-0.02	0	0	0	0	0	0.0	0.0	0.0	0	0	0	-0.02	0	0.02	0.0	0.0	0.0	0.0	0.08	0	0	0.0	0	0	0	0.02	0.0	-0.01	0	0	0.0	-0.03	0.0	0	0.0	0	0	0	0.0	-0.02	0.0	0	0	0	0	0	0.0	0.0	0	0	-0.0	0	0.0	0.0	0	0	0.0	0	0.0	0.03	0.0	0	0	0	0	0	0	0	0	0	-0.01	-0.03	0.0	0	0	-0.03	-0.01	0.0	0	0	0	0	0	0.08	0	0	0.0	0.0	0	0.0	0	0	0	-0.05	0.0	0.02	0	0	-0.01	0.0	0.0	0	0	0.02	0.0	0.0	0.04	0	0	-0.04	0.0	0	0.0	0	0	0.0	0	0	0.0	-0.01	-0.01	0.0	0	0.02	0.0	0.0	-0.03	-0.02	-0.05	0	0	-0.02	0	0.02	0	0	-0.04	0.06	0	0.03	0.0	0.0	0	0	0	0.0	0	0.01	0.0	-0.02	0	-0.05	0.0	0	-0.02	0.04	0	0	0	0	0	0	0.03	0	0	-0.02	0	0	0	-0.03	0	-0.06	-0.01	0	0	0	0	0	0.0	0	0.0	0	0.0	0	0	0	0.0	0.0	0	0.01	0.0	-0.01	0	-0.01	0.0	0	0	0	0	-0.01	-0.05	-0.0	0.0	0	0	0.0	0	0	0	0	0	0	0	0	0	0	0.0	0	0	0	0	0	0.08	0	0	0.0	0	0.03	0.0	0.05	0	0	0.02	0.0	0	0	-0.05	0.0	0.0	0	0.02	0	0.0	0	0.02	0.0	0.0	0.0	0.01	0.0	0.02	-0.01	-0.01	0	0	0.02	0	0	0	0	0	0	-0.05	-0.02	-0.03	-0.03	0.0	0	-0.03	0.0	0	0.0	0	0.0	0	-0.0	0.0	0.0	0	HP	0.0	0	0.02	0.02	0.02	0	0.0	0	0	0	0.0	0	15	0.0	0.0	0	0	0	-0.03	0	0	0	0	0	0	0.0	0	-0.05	0.01	-0.02	-0.01	0	0.03	0	0	0	0.03	0	0.0	0	0	0.05	0	0	0	-0.04	0.0	0	0.01	0.05	-0.0	-0.05	0	0.03	-0.03	0	0.06	0	0.0	0	0.0	0.0	0	0.0	0.01	-0.03	0	0	0.05	0	0	0	0	0	0.0	0.0	0	0.04	0	0.0	0	0	-0.01	0	0	0.0	0	-0.04	-0.01	0	0	0	0	0.0	0.0	0.0	0.06	0.03	-0.01	0.0	0.03	-0.05	0	-0.03	0	0.04	0	0	0.0	0.0	-0.0	0.0	0.01	0	0	0	0	0	0.02	0	0	0	0	0.01	-0.04	0.0	0.0	0	0	0.0	0	0.0	0	0	0.0	0	0	0	0.0	0	-0.08	0	0	0	0.0	0.04	0	0.0	0	0	0	0	0	0	0	-0.03	0	0	0	0.0	0	0	0.04	0	0	-0.05	0	0.0	0.05	0	0.03	0.0	0	0	0	0	0	0	-0.0	-0.01	0.05	0.0	-0.02	0.0	0.0	0.0	0.0	0	0.0	0	0	0.0	0	0	0	0	0	0	0.0	0	0.01	0	0	0	0.02	0.06	0	0.0	0	-0.03	0	0	0	-0.02	0	0	-0.0	0	-0.0	-0.03	0	0	0.0	-0.03	0	0	0	0	0	0.0	0	-0.02	0	0.03	0	0	0	0.02	0.0	0.0	0	0.0	0	0	0.01	0	0.0	0	0	0.0	0	0.0	-0.0	0	0.0	0.01	0.01	0.0	0.0	0	-0.07	0	-0.03	0	0.02	0.03	0	0	0	0	0.0	0.05	0	0.01	0	0.0	0	0	0.0	0	0.0	0.02	0.0	0	0.0	0.03	0	0.0	0.0	0	0	0	0.0	0	0	0	0.0	-0.05	0	0.0	0.06	0.0	0	0	0	0	-0.02	-0.0	0	0	0	0	0.01	0	0.0	0	0	0.01	0	-0.06	-0.01	0	0	-0.01	0	-0.0	0	0.0	0.0	0	0	0	0	0	0	-0.02	0.04	0	0.0	0	0	0	0	0.04	0	0	0	0	0.03	0.0	0	0	0	0	0	0.0	0.0	0.0	0	0	0	0.02	0	0	0.0	0	0.0	0.06	-0.0	-0.02	0	0.09	0	0.0	0.0	0	0	0	0	0	0	0.0	0	0	0	0	0.0	0	0	0	-0.03	0	0	0	0.0	0.0	0	0	0.0	0	0.0	0	0.03	0.0	0.0	0	0	0.1	0.0	0.0	0.0	-0.0	0	-0.04	0.0	0.01	0	0	-0.05	0.02	0	0	0.0	0.0	0	0.01	0	-0.01	0.04	-0.06	-0.07	0	0	0	0	0	0	0.04	0.05	0	0	0	0	0	0.0	0.04	0.0	-0.02	-0.06	0	0.0	0.0	0	0	0	-0.03	0.03	0.02	0	0	0.0	0.0	0	0.0	0.0	0	0	0	0	0	0	0.02	0	0.0	0	0.0	-0.04	0	0.01	0	0	-0.01	0	0.01	0	-0.0	0.0	-0.02	0	0	-0.0	0.01	0.0	0	-0.01	0.01	0	-0.02	-0.0	0.0	0.01	0.04	0	-0.02	0	-0.02	0	0	0	0	0	0	0	0	0	-0.01	0.0	0	3	0	0	0	0	0	0	0	0	0	0	-0.05	0	0.05	0	0.05	0.03	-0.02	0.01	0	0	-0.01	0	0	0	0	0.0	0.0	0	0	-0.06	0.0	0	0	0	0	-0.04	0	0.0	0	0	0	0.0	0.01	0	0	0.0	-0.01	0	0	0.01	0	0.01	0.02	0	0.0	-0.03	0.08	0	0	0	0	0	0	0	0	0	0.0	0	0.0	0	0	0	-0.01	0.0	0	-0.04	0	-0.01	0	0.02	0.02	0.0	0	0	0.0	0.05	0	0.0	0.0	0.01	0	0	-0.04	0	0	0	0.03	0.0	-0.01	0	0	0	0	0.02	0	-0.03	-0.02	0.0	-0.0	0	0	0	0	0	-0.02	-0.04	0	0.0	-0.0	0	0	0.0	0.04	0	0.0	0	0	0.0	0	0	0	0	0	0.0	0	0	0.0	0	0	0	-0.04	0	0	0	0	0	0	0	0.0	-0.06	0	-0.09	0	0	0.02	-0.07	0.02	0	0	0	0	0.0	0	-0.02	0.04	0	0	0	0	0	0	0	0.0	0	0.0	0	0	0.04	0	0.0	0	0.0	0	-0.07	0	0	0	0	0	0	0	0	0	0.05	0	0	0.0	0.0	0	0.0	0	0	-0.02	0	-0.02	0	0	0.02	0.01	0	0	0	0	0.0	0	-0.02	0	0	0.0	0.0	0.0	-0.03	-0.0	0	0	0.01	0	-0.06	0	0.0	0.04	0	0	0	0	0	0	0	0	100.0	0	0	0.0	0	0	-0.02	0.0	0	0	0.0	0	0	0.0	0.0	0.06	0.02	-0.06	0.02	0	-0.01	0.08	0	0	0.02	0.08	0	-0.0	0.06	0	0	0	0.0	-0.08	0	0.0	0	-0.02	0.01	0.0	0	0	0.0	0	0	0	0	0	0	0	0	-0.02	0	-0.01	0	0	0.0	0	0.0	0.0	0	0	0	0	0.0	0.0	0	0	-0.01	0.0	0	-0.03	0	-0.03	0	0	0	0.03	-0.01	-0.02	0.0	0.02	0.0	0	0	3	0.0	0	0.0	-0.0	0.0	-0.01	0	0	0.02	0	0	0	0	0	0	0	0	0	0	0	0	0	0.06	0	0	0.01	0.03	0.0	0	0	0.0	0	0	0	0	0.0	0	0	0	0.0	0	0.0	0.0	0	-0.04	0.04	-0.03	0	0	0	-0.02	0	0	0	0	-0.04	0.0	0	0	0	0	0	0	-0.08	-0.01	0.0	0	-0.04	0.02	0.0	-0.03	0.0	0	0.0	0	0.04	0.0	0.04	0.02	0.0	0	-0.04	0	0	0	-0.05	0	0	0	0	-0.03	0	0	0	0.02	-0.07	0	0.0	0	0.0	0.0	0.0	-0.01	0	0	0	0	0.0	0.0	0	0	0.0	0.01	0.0	0	-0.03	-0.02	0.0	0	0	0	0	0.03	0	0	0	0	0	0.0	-0.01	0	0	-0.01	-0.01	0	0	0.0	0.0	0.0	0.08	0.0	0	0	0.02	0	0.0	0	0	0	0	0	0.0	0	0	0	0.0	0.08	0	0	0	0.0	0.0	0	0	-0.01	0	0	0	0.01	0.0	-0.02	0.02	-0.02	0.0	0	0	0.0	-0.05	0.0	0	0	0	0.0	-0.01	0.0	0	0	0	0.0	0	0.0	0.01	0.0	0	0	0	0	0	0	0	0.0	0	0.0	0	0.0	0	0	0	0.0	0	0	0.0	0	0.0	0	0	0	0.0	-0.06	0	0	-0.05	-0.01	0	-0.04	0	0	0	0	0.03	-0.02	0	-0.03	0	0.02	-0.01	0	0.0	0	-0.09	0.0	0	0	0	0	0	0.0	0	0	0	0	0	0.0	0	0	0.0	0	0	-0.01	0	0.04	0	0	0	0	0	0	0	0	0	0	-0.0	0	0	0.0	0	0.0	0	0	0	0	0	0	0.05	0.0	0.0	0.02	0	0	0	-0.09	0.0	0.0	0	0	-0.03	0	-0.03	-0.0	-0.03	0.0	0	-0.0	0.0	0	0.0	0	0.04	0.0	0	0	0	0	0.0	0.0	0.02	0	0.0	0	0.0	0	0	0	0	0	-0.11	0.01	0.0	0.0	0	0.0	0.02	0	0	0	0	0	0	0	0	0.08	-0.04	0	0	0	0	0.0	0.02	0	0	0	0	0	1	0.01	0	0	0.0	0.0	-0.01	0	0.0	0.0	0	0.0	0	0	0	-0.04	-0.0	0	-0.01	1	0	0	0.04	0.0	0.0	0	0	0.0	0	0	0	0	0	0	0	0	0	0	0	0	0	0	0.0	-0.03	-0.09	0	0	0	0	0.0	-0.0	0	0	0.04	0.0	0	0.0	0.0	0	0	3	0.06	0	0	0	0	-0.02	0.0	0	0	0	-0.03	0.01	0.0	0	0	-0.02	0	3	0	0.03	0	0	0	-0.01	0	0.0	0	0	0	0.02	0	0	0	0.03	0	0	0	-0.02	0	0	0	0	0.0	0	0	0.0	0.06	0	0	-0.02	-0.03	0.0	0	0	0.05	0	0	0	0	0.0	0	0.0	-0.01	0.04	1.0	0	0	0.01	-0.01	0	0.0	0	0	0	0	0.0	0	0.0	0	-0.04	0	0	0	0	0	0.02	0	0	0	0	0	0.04	0	0.02	0	0	0	0.0	0.0	-0.02	0.0	0	0	0	0	0	0	0	-0.04	0.0	-0.0	0	0.0	-0.04	0.0	0.0	0.04	-0.05	-0.03	0.0	0	0	0	0	0.0	-0.05	0.0	0.0	0	0.0	0	0	-0.01	0	0.0	0	0.0	0.0	0	0	0	-0.11	0.02	0	0	0.07	0	0.0	0	-0.01	0	0	0	0	0.0	0.0	-0.09	0	0	0	0	0.02	0.0	0.04	0	0	0.0	0.02	0	0	0.04	0.0	0.0	0	0	0	0	0.01	0.0	0	0	0	0.01	0	0	0.03	-0.03	0.0	0.05	0	0	0.04	0	0.01	0.03	0.0	0	0	0	0	0	0	0	0.0	0	-0.05	0.0	0	0.05	0	0	0.0	0	0	0	0.0	0.04	0.0	0.03	0	0	0	0	0	0.05	0	0	0	0.04	0	0	0	0	0	0.0	0.0	0.0	0	0	0	0.0	0	0	0.0	0	0	0	0	0	0	-0.03	-0.06	0	0	0.02	0.0	0.0	0	0	0	0.0	0	0	0	0	0	0.0	0.0	-0.09	0.0	0	0	0	0	0	-0.06	0.01	0	0	0	0	0	0	0.0	0	0.0	0	-0.3	0.03	0	0	0	-0.1	0	0	0.0	-0.06	0.0	0	-0.02	0.0	0	0	0	0	0.0	0.0	0	0	-0.0	1.0	0.04	0.0	0.0	0.02	0.01	0	0	0	-0.02	2	0.0	0.03	-0.02	0	0	0.0	-0.01	0.0	0	-0.0	0.0	0	0.0	-0.01	0	0.0	-0.01	0.0	0	-0.02	0.0	0	0	0	0.0	0	0.0	0	0	0.0	0	0	0	0	0	-0.01	0	0.05	0	0	0.04	0.0	0	0	0.01	-0.05	-0.02	0.0	0	0	0	0	-0.05	0	0.04	0.01	0.05	-0.08	0	0.0	3	0	0.0	0.01	0	0.0	0	0.01	0	0	0	0	-0.03	0.05	0.0	0	0.01	-0.03	0.0	0	0	-0.01	0.05	-0.02	0.0	0	0	0.0	-0.01	0	0	0.0	0.0	0.0	0	0	2	0	0	0	0	0.02	0	-0.09	0	0	0.0	0.0	3	0	0	0	-0.01	-0.07	-0.04	-0.0	0.0	0	0	-0.02	-0.06	0	0	-0.08	0.0	0	0.03	0	0	0	-0.03	0	0	0	0	0	0	0.01	0	-0.06	0	0	-0.03	-0.01	0.0	0.0	0	-0.02	0.05	0.02	0.0	0	0	0	0	0	0	0	0.0	0	-0.03	-0.0	0	0	0	0.08	0.0	0	0	0.0	0	0	0.0	0.06	0.0	0.05	0.0	0	0	0.0	0	0.03	0	0	0.0	0	0	0	0	-0.06	-0.0	0.0	0.01	0.04	-0.06	0	0	0.09	0.0	0	-0.03	0.0	0.08	0.0	0	0	0	0	0	0.0	-0.07	0	0	0.0	0.01	0.0	0	0.0	0	0	0.03	-0.05	0	0	0.02	0	0.0	0	0.03	0	0.06	0	0.0	0	0	0	0	0	0	0.02	-0.04	0	-0.01	0	0	0	0	-0.07	0.06	0	0.0	0.0	0	0	0	-0.07	0	0	1	0	0	0.04	-0.02	0.04	0	-0.04	-0.02	0	-0.04	0.0	0.0	0	0	0.0	0	-0.01	0.0	0.0	0.06	0.02	0.05	0.0	0	0.01	0	0.01	0	0	0	0.25
negative regulation of wound healing	0	0	0.0	0	0.0	0.02	0	-0.05	0	0	0	-0.02	0	0.0	0	0	0.03	0.0	0.0	0.03	0.0	0	0.04	0	0	0.0	0.01	0	0	-0.07	0.05	0	0	0	0	0	0	0	0	0	0.01	0	0.0	-0.01	0.02	0	-0.03	-0.05	0.01	0.01	0.0	0	0.0	0.05	0	0.03	0.0	-0.02	0	0	0	1	0.02	-0.01	0.0	0	0	0	0	0	0	0	0	0.0	0	0.0	0	0.0	0.05	0.0	0.0	0	0	0	0	0	-0.01	0	-0.05	0.02	0	0	0.0	0	0.05	0	0	0	0.0	-0.04	0	-0.07	0.0	0.0	0	-0.01	0	0.0	0.0	0	0	0.0	0	-0.02	-0.06	-0.04	0	0.04	0	-0.02	0	0	0.0	0.0	0	0	0	0.06	0.03	0	0.0	0.03	0.07	0.0	0.02	0	0	0.0	0	0	0	0.0	0	-0.02	0	-0.05	0.04	0	0	0.03	0	0	0.0	0	-0.01	0	0.0	-0.01	0	0	0.0	0	0	0.0	0	0	0.0	0.0	0	0	0	0.03	-0.03	0	0	0	0	0	0	0	0	0.0	0	0.0	0.09	-0.02	0	0	0	0.0	0	-0.07	0	-0.02	0	-0.09	0	0	-0.03	-0.0	0.0	0	-0.04	0.0	0.0	0	0	0.0	-0.02	0	0	-0.02	0	0	0	0	0	0	0	0	0	0	0	-0.0	0	0	0	-0.07	0.0	0	0.0	0	0.0	0.0	0	0.02	0.0	-0.04	0.0	0	0	0	0	0	0	0.02	0	0	-0.03	-0.08	-0.03	0	-0.01	0.0	0.03	0	0	0	0	0.0	0	0	0.0	0.0	0.06	0.0	0.0	-0.08	0	-0.01	0	0.0	0	0	0	0.02	0.0	0	0	0	0.0	0	-0.01	0	-0.03	0.0	0	0	0	0.0	0	0	-0.02	-0.03	0	0	-0.01	0.0	0	0.01	0	0	0.0	0	0	-0.08	0	0	0	0	0.0	0	0	0.0	0	0	0.01	0	0	0.0	-0.04	0	0.0	0	0	0.0	0	0.04	0	0.0	0.0	0	0	0	0.0	0	0.0	0	0	0	0.0	0	0.0	0	0.02	-0.02	0	0	-0.07	0.0	0	0	0	0	0.01	3	0.07	0.0	0	0	0	0.0	-0.04	0.05	0	-0.02	0	0.0	-0.02	0	-0.02	0	0	-0.07	0.01	0	0	0.06	0	0.06	0	0	0	0	0	0	0.02	0	0.0	0.0	0.0	-0.02	0.0	0	-0.03	0.0	0	0	0	0	0	0	0	0	0.04	0	0	0	0	0	0	0.0	0	0.0	0	0	0	0.05	-0.04	0.0	0.04	0	0.04	0	0.0	0	0.02	0.06	0.07	0	0.06	0	0	-0.02	-0.03	0.02	0.0	0.0	0	0	0	0.03	0.0	0	0.0	0	0.0	0.0	0	0.04	0	0.03	0	0	0	0	0	0	-0.01	0.08	0	0	0	0	0.05	0.0	0	0.06	0	0	0	-0.03	0.0	0	0.05	0	0	0	0	0.0	0.0	0	-0.02	0.0	-0.01	0.0	0.0	0	0.0	0	0	0	0.0	0	-0.02	0	0	0	-0.02	0	0	0	0	-0.02	0.02	0	0	0	-0.07	-0.01	0	0.0	0.0	0	0	0	0.0	0.0	0	0	0	0	-0.01	0	0.0	0	0.0	0	0.0	-0.02	0.0	0.0	0	0	0	0.0	0.05	-0.01	0	0	0	0	0	0	0	0.0	0	0	0	0	0	0	0.0	0.02	0	0	0	0	0	0	0.0	0	0	0	0.0	0.0	0.0	0	0	0	0	0.01	0.0	0	0.0	-0.04	0	0	-0.03	-0.02	0	0	0.0	0	0.0	0.0	0.02	0	0	0	0	0	0	0	0	0.01	0	0	0.0	0	0	0	0	0	0.0	0	-0.0	0.0	-0.01	0	0.0	0	0.02	0	0.0	0	0	0	0	0	0.07	-0.07	0	0	0.02	0	0	0	0.0	0.0	0	0	0	0	0.0	0	-0.03	0	0.02	0	0	-0.06	0.06	-0.01	0.01	0.0	0	-0.06	0	0.08	0	0.0	0	0	0.0	0.0	0	0.0	0.0	0.01	-0.06	0	0	0.0	0	-0.03	0.0	0.0	0	0.05	0.0	0	0.08	0.0	0.06	-0.03	0.0	0.02	0.0	0.01	0	0	-0.08	0	0	0	0.0	-0.03	0.0	0	0.0	0	0	0.0	0	0.0	0.0	0	0.0	0	0.0	0.0	0	0	0	0	0	0.0	0	0	0	0	0.0	-0.03	0.0	0	0.0	0	0	0	0	-0.02	0	0.0	0	0	0	0.0	0.0	0	0	0	0.04	0	0	0	0.0	0.0	0	0	0	0	0	0	0	0.05	-0.04	0.0	0.0	0	0	-0.01	-0.04	0.0	0	0	-0.03	0.04	0.0	0	-0.06	0	-0.01	0.0	0.0	0.03	0.0	0	0.01	0.02	0.0	0.0	0.02	0	0.0	0	0	0.0	0.03	0.06	0	-0.01	0.0	0	0	0.0	0.01	0	-0.01	0	0.0	-0.0	0	0.0	0	0	0.01	0	0.0	0	3	0	0.0	0.0	0	0.0	0	-0.03	0.0	0	0.0	0.0	0.01	0.0	0	0.0	0	0	0	0	0.02	-0.01	-0.0	0.0	0	0	0.0	0.0	0	0	0	0.06	0	0.03	-0.0	0.0	0.01	0	0	0	0	0	0	0.0	0	0.0	0.04	0	0.0	0	0.01	0.0	0.0	0	0.0	0	0.0	0.0	0	0	-0.04	0.0	-0.02	0	0.0	0	0	-0.09	0.0	0	0	0	0.01	0	0	0	0	0	0.0	0.0	0.0	0	0	0	0.03	0	-0.01	0.0	0.0	0.0	0.02	0.02	0	0	0.0	0	0	0	0.02	0.0	0.02	0	0	0.0	0.01	0.0	0	0.0	0	0	0	0.0	-0.0	0.0	0	0	0	0	0	0.0	0.02	0	0	0.03	0	0.0	-0.03	0	0	0.0	0	0.0	-0.05	0.0	0	0	0	0	0	0	0	0	0	0.05	-0.06	-0.03	0	0	-0.01	0.06	0.0	0	0	0	0	0	0.03	0	0	0.0	0.0	0	0.0	0	0	0	-0.03	0.0	0.0	0	0	-0.06	0.0	0.0	0	0	-0.06	0.0	0.0	0.0	0	0	0.01	0.0	0	-0.0	0	0	0.0	0	0	0.0	0.03	0.03	0.0	0	-0.01	0.0	0.0	0.01	0.0	0.05	0	0	0.04	0	-0.01	0	0	0.07	-0.05	0	-0.03	0.0	0.0	0	0	0	0.0	0	-0.02	0.0	-0.01	0	-0.0	0.0	0	-0.01	-0.01	0	0	0	0	0	0	0.0	0	0	-0.0	0	0	0	-0.01	0	-0.06	-0.0	0	0	0	0	0	0.0	0	0.0	0	0.0	0	0	0	0.0	0.0	0	-0.05	0.0	0.03	0	0.01	0.0	0	0	0	0	0.05	0.04	0.04	0.0	0	0	0.0	0	0	0	0	0	0	0	0	0	0	0.0	0	0	0	0	0	0.09	0	0	0.0	0	-0.0	0.0	0.0	0	0	-0.07	0.0	0	0	-0.05	0.0	0.0	0	0.05	0	0.0	0	-0.01	0.0	0.0	0.0	0.05	0.0	0.05	0.03	0.02	0	0	-0.0	0	0	0	0	0	0	-0.05	0.02	-0.02	0.01	0.0	0	0.02	0.0	0	0.0	0	0.0	0	0.01	0.0	0.0	0	GO	0.0	0	-0.0	-0.03	-0.01	0	0.0	0	0	0	0.0	0	14	0.0	0.0	0	0	0	-0.04	0	0	0	0	0	0	0.0	0	-0.07	-0.09	-0.01	-0.03	0	0.03	0	0	0	0.07	0	0.0	0	0	0.02	0	0	0	0.01	0.0	0	-0.03	-0.06	-0.0	0.01	0	0.01	-0.06	0	-0.04	0	0.0	0	0.0	0.0	0	0.0	-0.02	0.0	0	0	0.0	0	0	0	0	0	0.0	0.0	0	-0.09	0	0.0	0	0	-0.01	0	0	0.0	0	0.07	-0.05	0	0	0	0	0.0	0.0	0.0	-0.05	0.04	0.01	0.0	-0.09	-0.13	0	0.01	0	-0.02	0	0	0.0	0.0	-0.05	0.0	0.02	0	0	0	0	0	0.02	0	0	0	0	-0.0	-0.02	0.0	0.0	0	0	0.0	0	0.0	0	0	0.0	0	0	0	0.0	0	0.02	0	0	0	0.0	0.05	0	0.0	0	0	0	0	0	0	0	-0.09	0	0	0	0.0	0	0	-0.04	0	0	0.06	0	0.0	-0.01	0	-0.0	0.0	0	0	0	0	0	0	-0.04	0.03	0.01	0.0	-0.0	0.0	0.0	0.0	0.0	0	0.0	0	0	0.0	0	0	0	0	0	0	-0.03	0	0.0	0	0	0	-0.02	-0.01	0	0.0	0	0.02	0	0	0	0.02	0	0	0.01	0	0.05	-0.04	0	0	0.0	-0.02	0	0	0	0	0	0.0	0	0.03	0	-0.06	0	0	0	0.05	0.0	0.0	0	0.0	0	0	0.01	0	0.0	0	0	0.0	0	0.0	-0.01	0	0.0	-0.01	-0.06	0.0	0.0	0	0.04	0	-0.02	0	-0.03	0.01	0	0	0	0	0.0	-0.03	0	0.01	0	0.0	0	0	0.0	0	0.0	-0.02	0.0	0	0.0	-0.01	0	0.0	0.0	0	0	0	0.0	0	0	0	0.0	0.01	0	0.0	-0.13	0.0	0	0	0	0	0.01	0.01	0	0	0	0	-0.04	0	0.0	0	0	0.0	0	0.02	0.01	0	0	-0.02	0	-0.07	0	0.0	0.0	0	0	0	0	0	0	0.04	0.03	0	0.0	0	0	0	0	-0.0	0	0	0	0	-0.0	0.0	0	0	0	0	0	0.0	0.0	0.0	0	0	0	-0.02	0	0	-0.01	0	0.0	0.03	-0.01	0.01	0	-0.0	0	-0.07	0.0	0	0	0	0	0	0	0.0	0	0	0	0	0.0	0	0	0	0.06	0	0	0	0.0	0.0	0	0	0.0	0	0.0	0	0.02	-0.0	0.0	0	0	-0.07	0.0	0.0	-0.05	-0.03	0	0.02	0.0	-0.01	0	0	0.03	-0.01	0	0	0.0	0.0	0	0.01	0	-0.04	-0.01	-0.03	0.0	0	0	0	0	0	0	0.03	-0.04	0	0	0	0	0	0.0	-0.03	0.0	0.01	-0.01	0	0.03	0.0	0	0	0	-0.0	-0.05	-0.02	0	0	0.0	0.0	0	0.0	0.0	0	0	0	0	0	0	-0.03	0	0.0	0	0.04	0.0	0	-0.01	0	0	-0.0	0	0.02	0	0.01	0.0	0.01	0	0	-0.03	0.02	-0.0	0	-0.01	-0.05	0	0.01	-0.02	0.0	0.01	0.07	0	-0.03	0	0.07	0	0	0	0	0	0	0	0	0	-0.03	0.0	0	0	0	0	0	0	0	0	0	0	0	0	0.06	0	-0.03	0	0.06	0.01	0.02	-0.01	0	0	-0.05	0	0	0	0	0.0	0.0	0	0	-0.01	0.0	0	0	0	0	-0.05	0	0.0	0	0	0	0.0	0.03	0	0	0.0	0.06	0	0	-0.04	0	0.01	0.02	0	0.0	-0.09	-0.05	0	0	0	0	0	0	0	0	0	0.0	0	0.0	0	0	0	0.03	0.0	0	0.01	0	0.07	0	0.09	0.03	0.0	0	0	0.0	-0.02	0	0.0	0.0	-0.04	0	0	0.02	0	0	0	-0.03	0.0	-0.02	0	0	0	0	-0.02	0	-0.04	0.04	0.0	-0.0	0	0	0	0	0	0.04	0.02	0	0.0	-0.02	0	0	0.0	0.07	0	0.0	0	0	0.03	0	0	0	0	0	0.0	0	0	0.0	0	0	0	-0.03	0	0	0	0	0	0	0	0.0	-0.01	0	0.08	0	0	-0.0	-0.02	0.08	0	0	0	0	0.0	0	-0.05	-0.04	0	0	0	0	0	0	0	0.0	0	0.0	0	0	0.04	0	0.0	0	0.0	0	0.02	0	0	0	0	0	0	0	0	0	0.02	0	0	0.03	0.01	0	0.0	0	0	0.0	0	0.02	0	0	0.01	0.07	0	0	0	0	0.0	0	-0.02	0	0	0.0	0.0	0.0	0.02	-0.02	0	0	0.0	0	0.05	0	0.0	0.1	0	0	0	0	0	0	0	0	0.0	0	0	0.0	0	0	0.03	0.0	0	0	0.0	0	0	0.0	0.0	0.02	-0.01	-0.02	-0.03	0	0.02	0.04	0	0	0.0	0.0	0	-0.01	-0.04	0	0	0	0.0	0.01	0	0.0	0	-0.05	-0.02	0.0	0	0	0.0	0	0	0	0	0	0	0	0	0.01	0	0.0	0	0	0.0	0	0.0	0.0	0	0	0	0	0.0	0.0	0	0	0.02	0.0	0	-0.04	0	0.02	0	0	0	0.01	0.02	0.02	0.0	-0.03	0.0	0	0	0	0.0	0	0.0	0.03	0.0	0.05	0	0	0.01	0	0	0	0	0	0	0	0	0	0	0	0	0	-0.01	0	0	0.01	0.06	0.0	0	0	0.0	0	0	0	0	0.0	0	0	0	0.0	0	0.0	0.0	0	0.05	-0.02	-0.03	0	0	0	0.01	0	0	0	0	0.02	0.0	0	0	0	0	0	0	-0.03	0.04	0.0	0	0.04	-0.04	0.0	0.05	0.0	0	0.0	0	0.02	0.0	-0.06	0.02	0.0	0	0.03	0	0	0	-0.05	0	0	0	0	-0.01	0	0	0	0.01	0.0	0	0.0	0	0.02	0.0	0.0	0.04	0	0	0	0	0.0	0.0	0	0	0.0	-0.01	0.0	0	-0.06	0.04	0.0	0	0	0	0	0.05	0	0	0	0	0	0.0	0.03	0	0	-0.01	-0.0	0	0	0.0	-0.03	0.0	-0.06	0.0	0	0	-0.01	0	0.0	0	0	0	0	0	0.0	0	0	0	0.0	-0.03	0	0	0	0.0	0.0	0	0	0.01	0	0	0	-0.08	0.0	0.01	0.0	0.11	0.0	0	0	0.0	-0.02	0.0	0	0	0	0.0	-0.05	0.0	0	0	0	0.0	0	0.0	-0.02	0.0	0	0	0	0	0	0	0	0.0	0	0.0	0	0.0	0	0	0	0.0	0	0	0.0	0	0.0	0	0	0	0.01	0.02	0	0	-0.03	0.02	0	-0.02	0	0	0	0	-0.01	-0.03	0	0.08	0	0.01	-0.07	0	0.0	0	-0.03	0.0	0	0	0	0	0	0.0	0	0	0	0	0	0.0	0	0	0.0	0	0	-0.05	0	0.03	0	0	0	0	0	0	0	0	0	0	0.02	0	0	0.0	0	0.0	0	0	0	0	0	0	0.05	0.0	0.0	-0.03	0	0	0	0.01	0.0	0.0	0	0	-0.04	0	-0.0	0.0	0.06	0.0	0	-0.01	0.0	0	0.0	0	-0.03	0.02	0	0	0	0	0.0	0.0	-0.01	0	0.0	0	0.0	0	0	0	0	0	0.09	-0.02	0.0	0.0	0	0.0	0.03	0	0	0	0	0	0	0	0	-0.01	0.11	0	0	0	0	0.0	0.04	0	0	0	0	0	0	0.03	0	0	0.0	0.0	-0.02	0	0.0	0.0	0	-0.04	0	0	0	0.02	-0.01	0	0.02	0	0	0	0.0	0.0	0.0	0	0	0.0	0	0	0	0	0	0	0	0	0	0	0	0	0	0	0.0	0.01	0.03	0	0	0	0	0.01	0.03	0	0	-0.01	0.0	0	0.0	0.0	0	0	0	0.01	0	0	0	0	0.01	0.0	0	0	0	-0.0	-0.0	0.0	0	0	-0.03	0	0	0	0.04	0	0	0	-0.01	0	0.0	0	0	0	0.01	0	0	0	0.03	0	0	0	0.0	0	0	0	0	0.0	0	0	0.0	-0.05	0	0	-0.02	0.09	0.0	0	0	-0.03	0	0	0	0	0.0	0	0.0	0.04	-0.04	0.0	0	0	-0.02	0.01	0	0.0	0	0	0	0	0.0	0	-0.02	0	-0.0	0	0	0	0	0	-0.03	0	0	0	0	0	-0.06	0	0.03	0	0	0	0.0	0.0	-0.05	0.0	0	0	0	0	0	0	0	-0.04	0.0	-0.0	0	0.0	0.03	0.0	-0.01	0.01	0.02	-0.03	0.0	0	0	0	0	0.0	0.01	0.0	0.0	0	0.0	0	0	-0.03	0	0.0	0	0.0	0.0	0	0	0	0.03	-0.01	0	0	-0.03	0	0.0	0	0.02	0	0	0	0	0.0	0.0	0.01	0	0	0	0	-0.0	0.0	-0.03	0	0	0.0	0.01	0	0	-0.03	0.0	0.0	0	0	0	0	0.06	0.0	0	0	0	0.04	0	0	0.02	0.03	0.0	0.02	0	0	0.05	0	-0.05	0.03	0.0	0	0	0	0	0	0	0	0.0	0	0.06	0.0	0	-0.01	0	0	0.0	0	0	0	0.0	-0.01	0.0	0.04	0	0	0	0	0	-0.01	0	0	0	-0.01	0	0	0	0	0	0.0	0.0	0.0	0	0	0	0.0	0	0	0.0	0	0	0	0	0	0	0.02	-0.05	0	0	0.05	0.0	0.0	0	0	0	0.0	0	0	0	0	0	0.0	0.0	-0.05	0.0	0	0	0	0	0	0.0	0.06	0	0	0	0	0	0	0.0	0	0.0	0	-0.3	-0.02	0	0	0	-0.07	0	0	0.0	-0.03	-0.04	0	-0.0	0.0	0	0	0	0	0.0	0.0	0	0	-0.0	0.0	0.02	0.0	0.0	0.02	-0.02	0	0	0	0.0	1	0.0	0.05	0.0	0	0	0.0	0.04	0.0	0	-0.01	0.0	0	0.0	-0.02	0	0.0	-0.1	0.0	0	0.01	0.0	0	0	0	0.0	0	0.0	0	0	0.0	0	0	0	0	0	0.01	0	-0.0	0	0	-0.03	0.0	0	0	-0.01	-0.01	0.01	0.0	0	0	0	0	-0.03	0	-0.04	-0.01	0.02	-0.03	0	0.0	0	0	0.0	-0.02	0	0.0	0	0.04	0	0	0	0	0.0	0.01	0.0	0	-0.02	0.05	0.0	0	0	0.02	0.03	-0.01	0.0	0	0	0.0	0.01	0	0	0.0	0.0	0.0	0	0	0	0	0	0	0	0.01	0	0.03	0	0	0.0	0.0	0	0	0	0	0.01	-0.02	0.03	-0.02	0.0	0	0	-0.09	-0.02	0	0	-0.02	0.0	0	-0.0	0	0	0	-0.01	0	0	0	0	0	0	-0.01	0	0.02	0	0	-0.02	-0.06	0.0	0.0	0	-0.01	-0.04	0.01	-0.08	0	0	0	0	0	0	0	0.0	0	-0.01	-0.02	0	0	0	0.04	0.0	0	0	0.0	0	0	-0.07	-0.0	0.0	-0.04	0.0	0	0	0.0	0	0.03	0	0	0.0	0	0	0	0	0.02	0.02	0.0	-0.01	0.06	-0.01	0	0	-0.01	0.0	0	-0.01	0.0	-0.0	0.0	0	0	0	0	0	0.0	0.01	0	0	0.0	0.0	0.0	0	0.0	0	0	0.04	0.04	0	0	-0.02	0	0.0	0	-0.02	0	0.02	0	0.0	0	0	0	0	0	0	-0.01	-0.01	0	0.01	0	0	0	0	-0.03	0.08	0	0.0	0.0	0	0	0	-0.05	0	0	0	0	0	-0.04	-0.04	-0.0	0	0.01	0.0	0	-0.0	0.0	0.0	0	0	0.0	0	-0.0	0.0	0.0	0.05	0.05	-0.03	0.0	0	0.03	0	-0.06	0	0	0	0.25
proximal renal tubular acidosis	0	0	0.0	0	0.0	0.05	0	0.01	0	0	0	-0.02	0	0.0	0	0	0.04	0.0	0.0	-0.05	0.0	0	-0.0	0	0	0.0	0.02	0	0	0.0	0.0	0	0	0	0	0	0	0	24	0	0.02	0	0.0	0.04	0.0	0	0.05	0.02	-0.02	0.0	0.0	0	-0.04	-0.03	0	-0.03	0.0	0.02	0	0	0	1	-0.05	-0.03	0.0	0	1	0	0	0	0	0	0	0.0	0	-0.0	0	0.0	-0.0	0.0	0.0	0	0	0	0	0	-0.02	0	-0.02	0.03	0	0	0.0	0	-0.0	0	0	0	0.0	0.02	0	-0.0	0.0	0.0	0	0.0	0	0.0	0.0	0	0	0.0	0	0.02	0.01	-0.05	0	0.07	0	0.02	0	0	0.0	0.0	0	0	0	0.02	0.04	0	0.0	-0.02	0.08	0.0	0.02	0	0	0.0	0	0	0	0.0	0	0.08	0	0.05	-0.06	0	0	0.01	0	0	0.0	0	-0.01	0	0.0	0.06	0	0	0.0	0	0	0.0	0	0	0.0	0.0	0	0	0	-0.03	0.01	0	0	0	0	0	0	0	0	0.0	0	0.0	0.05	0.09	0	0	0	0.0	0	0.01	0	0.03	0	-0.01	0	0	0.05	-0.02	0.0	0	0.01	0.0	0.0	0	0	0.0	0.0	0	0	-0.04	0	0	0	0	0	0	0	0	0	0	0	0.03	0	0	0	0.03	-0.04	0	0.0	0	0.0	0.0	0	0.06	0.06	-0.03	0.0	0	0	4206	0	0	0	0.01	0	0	0.01	-0.02	-0.01	0	0.02	0.0	-0.02	0	0	0	0	0.0	0	0	0.5	0.01	0.05	0.0	0.0	-0.01	0	-0.0	0	0.0	0	0	0	-0.05	0.0	0	0	0	0.0	1	0.04	0	0.06	0.0	0	0	0	0.0	0	0	-0.06	0.01	0	0	-0.01	0.0	0	0.06	0	0	0.0	0	0	-0.08	0	0	0	0	0.0	0	0	0.0	0	0	-0.05	0	0	0.03	0.03	0	-0.03	0	0	0.03	0	0.01	0	0.0	0.0	0	0	0	0.0	0	0.0	0	0	0	0.0	0	0.0	0	-0.01	-0.02	0	0	-0.05	0.0	0	0	0	0	-0.08	13	0.0	0.0	0	0	0	0.0	-0.03	0.01	0	0.03	0	0.0	0.0	0	0.03	0	0	-0.0	-0.0	0	0	0.01	0	0.05	0	0	0	0	0	0	-0.0	0	-0.02	0.0	0.0	0.02	0.0	0	-0.01	0.0	0	0	0	0	0	0	0	0	0.02	0	0	0	0	0	0	0.0	0	0.0	0	0	0	-0.03	-0.04	0.0	-0.04	0	0.1	0	0.0	0	0.07	0.05	-0.0	1	-0.02	0	0	-0.01	0.02	0.0	0.0	0.0	0	0	0	-0.01	0.0	0	0.0	0	0.0	-0.0	0	-0.03	0	0.04	0	0	0	0	0	0	0.01	0.0	0	0	0	0	-0.03	0.0	0	-0.03	0	0	0	0.06	0.0	0	-0.02	0	0	0	0	0.0	0.0	0	-0.01	0.0	0.0	0.0	0.0	0	0.0	0	0	0	0.0	0	0.03	0	0	0	-0.05	0	0	0	0	0.01	-0.06	0	0	0	-0.08	0.02	0	0.0	0.0	0	0	0	0.0	0.0	0	0	0	0	-0.02	0	0.03	0	0.0	1	0.0	0.09	0.0	0.01	0	0	0	0.0	0.01	-0.02	0	0	0	0	0	0	0	0.0	0	0	0	0	0	0	0.0	0.0	0	0	90	0	0	0	0.0	0	0	0	0.0	0.0	0.0	0	0	0	0	-0.03	0.0	0	0.0	0.05	0	0	-0.0	-0.02	0	0	0.0	0	0.0	0.0	0.04	0	0	0	0	0	0	0	0	0.0	0	0	0.0	0	0	0	0	0	0.0	0	0.03	0.0	0.02	0	0.0	0	0.01	0	0.0	0	0	0	0	0	-0.01	0.0	0	0	0.03	0	0	0	0.0	0.0	0	0	0	0	0.0	0	-0.02	0	-0.05	0	0	0.09	0.01	-0.01	0.09	0.0	0	-0.04	0	0.01	0	0.0	0	0	0.0	0.0	0	0.0	0.0	0.05	0.0	0	0	0.0	0	-0.02	0.02	0.0	0	0.04	0.0	0	-0.11	0.0	0.03	0.01	0.0	-0.04	0.0	0.06	0	0	-0.01	0	0	0	0.0	-0.07	0.0	0	0.0	0	0	0.0	0	0.0	0.0	0	0.0	0	0.0	0.0	0	0	0	0	0	0.0	0	0	0	0	0.0	-0.07	0.0	0	0.0	0	0	0	0	0.0	0	0.0	0	0	0	0.0	0.0	0	0	0	0.02	1	0	0	0.0	0.0	0	0	0	0	0	0	0	0.02	0.0	0.0	0.0	0	0	0.01	-0.02	0.0	0	0	0.06	0.1	0.0	0	-0.01	0	0.04	0.0	0.0	-0.01	0.03	0	-0.01	0.01	0.0	0.0	0.06	0	0.0	0	0	0.0	-0.02	-0.01	0	0.01	0.0	0	0	0.0	0.01	1	0.0	0	0.0	-0.03	0	0.0	0	0	-0.02	0	-0.01	0	15	0	0.0	0.0	0	0.0	0	0.02	0.0	0	0.0	1.0	-0.01	0.0	0	0.0	0	0	0	0	-0.03	0.01	0.06	0.0	0	0	0.0	0.0	0	0	0	-0.04	0	-0.0	-0.0	33.33	-0.03	0	0	0	0	0	0	0.0	0	0.0	-0.06	0	0.0	0	-0.01	0.05	0.0	0	0.0	0	-0.05	0.0	0	0	0.05	0.0	0.02	0	0.0	0	0	-0.01	0.0	0	0	0	-0.01	0	0	0	0	0	0.0	0.0	0.0	0	0	0	0.03	0	-0.03	0.0	0.0	0.0	-0.02	0.05	0	0	0.0	0	0	0	0.05	0.0	-0.02	0	0	0.0	-0.02	0.0	0	0.0	0	0	0	0.0	0.03	0.0	0	0	0	0	0	0.0	-0.01	4	0	-0.01	0	0.0	-0.05	0	0	0.0	0	0.0	0.02	0.0	0	0	0	0	0	0	0	0	0	0.02	0.01	-0.01	0	0	0.02	-0.03	0.0	0	0	0	0	0	-0.01	0	0	0.0	0.0	0	0.0	0	0	0	-0.02	0.0	0.01	0	0	0.0	0.0	0.0	0	0	-0.03	0.0	0.0	-0.02	0	0	0.04	0.0	0	-0.03	0	0	0.0	0	0	0.0	0.02	-0.01	0.0	0	0.01	0.0	0.0	-0.05	0.01	0.02	0	0	0.05	0	0.03	0	0	-0.09	-0.01	0	0.01	0.0	0.0	0	0	0	0.0	0	-0.01	0.0	0.03	0	-0.03	0.0	0	-0.07	0.03	0	0	0	0	0	0	-0.06	0	0	0.04	0	0	0	0.09	0	0.06	0.03	0	0	0	0	0	0.0	0	0.0	0	0.0	0	0	0	0.0	0.0	0	0.01	0.0	0.01	0	-0.04	0.0	0	0	0	0	-0.01	-0.01	-0.01	0.0	0	0	0.0	0	0	0	0	0	0	0	0	0	1	0.0	0	0	0	0	0	0.03	0	0	0.0	0	-0.08	0.0	0.02	0	0	-0.02	0.0	0	0	0.01	0.0	0.0	0	-0.0	0	0.0	0	0.08	0.0	0.0	0.0	-0.01	0.0	0.07	0.01	-0.02	0	0	-0.01	0	0	0	0	0	0	0.07	-0.01	0.01	0.02	0.0	0	0.06	0.0	0	0.0	0	0.0	0	0.0	0.0	0.0	0	MONDO	0.0	0	-0.03	-0.03	0.06	0	0.0	0	0	0	0.0	0	62	0.0	0.0	0	0	0	-0.01	0	0	0	0	0	0	0.0	0	0.04	0.0	-0.01	-0.06	0	-0.01	0	0	0	0.01	0	0.0	0	0	-0.02	0	0	0	-0.0	0.0	0	-0.0	0.02	-0.01	-0.04	0	-0.03	-0.03	0	0.04	0	0.0	0	0.0	0.0	0	0.0	-0.05	-0.01	0	0	-0.01	0	0	0	0	0	0.0	0.0	0	-0.04	0	0.0	0	0	-0.01	0	0	0.0	0	-0.06	-0.01	0	0	0	0	0.0	0.0	0.0	-0.01	0.02	-0.01	0.0	0.03	0.01	0	0.02	0	0.07	0	0	0.0	0.0	-0.0	0.0	-0.03	0	0	0	0	0	-0.07	0	0	0	0	0.04	-0.04	0.0	0.0	0	0	0.0	0	0.0	0	0	0.0	0	0	0	0.0	0	0.01	0	0	0	0.0	0.02	0	0.0	0	0	0	0	0	0	0	-0.01	0	0	0	0.0	0	0	-0.04	0	0	-0.01	0	0.0	0.01	0	0.03	0.0	0	0	0	0	0	0	0.02	-0.03	0.03	0.0	-0.02	0.0	0.0	0.0	0.0	0	0.0	0	0	0.0	0	0	0	0	0	0	-0.02	0	-0.0	0	0	0	0.02	-0.0	0	0.0	0	0.04	0	0	0	0.01	0	0	-0.01	0	0.05	-0.02	0	0	0.0	0.01	0	0	0	0	0	0.0	0	0.0	0	0.01	0	0	0	0.02	0.0	1.0	0	0.0	0	0	0.04	0	0.0	0	0	0.13	0	0.0	-0.02	0	0.0	-0.07	-0.02	0.0	0.0	0	0.04	0	-0.07	0	0.01	-0.01	0	0	0	0	0.0	0.03	0	-0.01	1	0.0	0	0	0.0	0	0.0	-0.05	0.0	0	0.0	0.05	0	0.0	0.0	0	0	0	552.6	0	0	0	0.0	0.04	0	0.0	0.02	0.0	0	0	0	0	-0.03	-0.01	0	0	0	0	-0.05	0	0.0	0	0	0.06	0	-0.06	-0.0	0	0	-0.02	0	-0.01	0	0.0	0.0	0	0	0	0	0	0	0.0	0.04	0	0.0	0	0	0	0	0.0	0	0	0	0	-0.03	0.0	0	0	0	0	0	0.0	0.0	0.0	0	0	0	-0.02	0	0	-0.0	0	0.0	-0.09	0.02	-0.07	1	-0.01	0	0.05	0.0	0	0	0	0	0	0	0.0	1	0	0	0	0.0	0	0	0	0.0	0	0	0	0.0	0.0	0	0	0.0	0	0.0	0	0.04	-0.02	0.0	0	0	-0.01	0.0	0.0	0.02	-0.02	0	0.01	0.0	-0.02	0	0	-0.04	0.02	0	0	0.0	0.0	0	0.03	0	-0.0	-0.02	0.01	-0.01	0	0	0	0	0	0	-0.03	-0.01	0	0	0	0	0	0.0	0.02	0.0	0.0	0.03	0	-0.05	0.0	0	0	0	-0.01	0.02	-0.02	0	0	0.0	0.0	0	0.0	0.0	0	0	0	0	1	0	-0.04	0	0.0	0	0.02	0.02	0	-0.01	0	0	-0.03	0	0.02	0	-0.03	0.0	0.03	0	0	-0.01	-0.1	0.01	0	-0.03	0.0	0	-0.04	-0.01	0.0	-0.03	-0.02	0	-0.02	0	0.03	0	0	0	0	0	0	0	0	0	0.05	0.0	0	8	0	0	0	0	0	0	0	0	0	0	0.01	0	-0.02	0	-0.03	0.02	0.01	-0.03	0	0	-0.02	0	0	0	0	0.0	0.0	0	0	-0.02	0.0	0	0	0	0	-0.02	0	0.0	0	0	0	0.0	0.0	0	0	0.0	-0.05	0	0	-0.03	0	0.0	0.02	0	0.0	0.01	-0.04	0	0	0	0	0	0	0	0	0	0.0	0	0.0	0	0	0	-0.01	0.0	0	-0.01	0	-0.03	0	-0.01	0.01	0.0	0	0	0.0	0.03	0	0.0	0.0	0.05	0	0	0.06	0	0	0	0.06	0.0	0.01	0	0	0	0	0.02	0	-0.0	0.02	0.0	0.07	0	0	0	0	0	0.0	-0.03	0	0.0	0.01	0	0	0.0	0.02	0	0.0	0	0	0.03	0	0	0	0	0	0.0	0	0	0.0	0	0	0	0.04	0	0	0	0	0	0	0	0.0	0.03	0	0.02	0	0	-0.04	-0.03	0.06	0	0	0	0	0.0	0	-0.03	-0.0	0	0	0	0	0	0	0	0.0	0	0.0	0	0	0.03	0	0.0	0	0.0	0	-0.03	0	0	0	0	0	0	0	0	0	0.06	0	0	0.0	-0.05	0	0.0	0	0	0.05	0	-0.03	0	0	-0.02	0.02	0	0	0	0	0.0	0	-0.02	0	0	0.0	0.0	0.0	-0.06	-0.02	0	0	-0.01	0	0.04	0	0.0	-0.01	0	0	0	0	0	0	0	0	66.67	0	0	0.0	0	0	-0.02	0.0	0	0	0.0	0	0	0.0	0.0	-0.05	0.0	0.03	0.02	0	0.01	-0.09	0	0	0.01	-0.09	0	-0.02	-0.01	0	0	0	0.0	0.02	0	0.0	0	-0.01	0.02	0.0	0	0	0.0	0	0	0	0	0	1	0	0	-0.06	0	-0.06	0	0	0.0	0	0.0	0.0	0	0	0	0	0.0	0.0	0	0	-0.01	0.0	0	-0.06	0	-0.05	0	0	0	0.03	0.0	0.03	0.0	-0.03	0.0	0	1	8	0.0	0	0.0	-0.06	0.0	-0.06	0	0	0.03	0	0	0	0	0	0	0	0	0	0	0	0	0	-0.05	0	0	-0.0	-0.03	0.0	0	0	0.0	0	0	0	0	0.0	0	0	0	0.0	0	0.0	0.0	0	-0.03	0.06	0.02	0	0	0	-0.03	0	0	0	0	0.01	0.0	0	0	0	0	1	0	0.0	-0.06	0.0	0	0.01	-0.03	0.0	0.02	0.0	0	0.0	0	-0.03	0.0	-0.04	0.1	0.0	0	-0.01	0	0	0	-0.06	0	0	0	0	-0.06	0	0	0	-0.04	-0.01	0	0.0	0	0.0	0.09	0.0	0.0	0	0	0	0	0.0	0.0	0	0	0.0	0.04	0.0	0	-0.0	0.03	0.0	0	0	0	0	-0.02	0	0	0	0	0	0.0	0.02	0	0	-0.02	-0.03	0	0	0.0	0.03	0.0	0.01	0.0	0	0	0.01	0	0.0	0	0	0	4	0	0.0	0	0	0	0.0	0.01	0	0	0	0.0	0.0	0	0	0.0	0	0	0	0.03	0.0	-0.03	-0.06	-0.01	0.0	0	0	0.0	0.04	0.0	0	0	0	0.0	-0.01	0.0	0	0	0	0.0	0	0.0	0.01	0.0	0	0	0	0	0	0	0	0.0	0	0.0	0	0.0	0	0	0	0.0	0	0	0.0	0	0.0	0	0	0	0.02	-0.07	0	0	-0.02	0.02	0	0.01	0	0	0	0	0.01	0.03	0	0.04	0	0.03	0.05	0	0.0	0	-0.02	0.0	0	0	0	0	0	0.0	0	0	0	0	0	0.0	0	0	0.0	0	0	-0.02	0	0.03	0	0	0	0	0	0	0	0	0	0	-0.0	0	0	0.0	0	0.0	0	0	0	0	0	0	-0.02	0.0	0.0	-0.03	0	0	0	0.01	0.0	0.0	0	0	0.0	0	0.03	0.03	0.01	0.0	0	-0.06	0.0	0	0.0	0	0.04	-0.01	2	0	0	0	0.0	0.0	-0.05	0	0.0	0	0.0	0	0	0	0	0	0.04	0.01	0.0	0.0	0	0.0	-0.01	0	0	0	0	0	0	0	0	-0.09	0.03	0	0	0	0	0.0	0.04	0	0	0	0	0	5	0.11	0	0	0.05	0.0	0.05	0	0.0	0.0	0	0.02	0	0	0	-0.02	0.01	0	-0.05	1	0	0	-0.01	0.0	0.0	1	0	0.0	0	0	0	0	0	0	0	0	0	0	0	0	0	0	0.0	-0.05	0.05	0	0	0	0	-0.09	0.06	0	0	0.03	0.0	0	0.0	0.0	0	0	12	-0.08	0	0	0	0	-0.06	0.0	0	0	0	-0.04	-0.03	0.0	0	0	0.01	0	12	0	0.03	0	0	0	-0.08	0	0.0	0	0	0	-0.04	0	0	0	-0.01	0	0	0	-0.0	0	0	0	0	0.0	0	0	0.0	0.03	0	0	0.01	-0.04	0.0	0	0	0.03	0	0	0	0	0.0	0	0.0	0.01	-0.04	7.5	0	0	-0.01	0.02	0	0.0	0	0	0	0	0.0	0	0.02	0	0.01	0	0	0	0	0	0.0	0	0	0	0	0	-0.05	0	0.02	0	0	0	0.0	0.68	-0.02	0.0	0	0	0	0	0	0	0	0.05	0.0	0.06	0	0.0	0.01	0.0	0.01	-0.08	-0.03	-0.11	0.0	0	0	0	0	0.0	-0.04	0.0	0.0	0	0.0	0	0	-0.01	0	0.0	0	0.0	0.0	0	0	0	-0.01	0.05	0	0	0.14	0	0.0	0	-0.0	0	0	0	0	0.0	0.0	-0.03	0	0	0	0	-0.04	0.0	-0.05	0	0	0.0	0.06	0	0	0.04	0.0	0.0	0	0	0	0	-0.0	0.0	0	0	0	0.03	0	0	0.03	-0.04	0.0	0.03	0	0	-0.06	0	-0.01	0.04	0.0	0	0	0	0	0	0	0	0.0	0	0.02	0.0	0	0.04	0	0	0.0	0	0	0	0.0	-0.01	0.0	-0.01	0	0	0	0	0	-0.01	0	0	0	-0.02	0	0	0	0	0	0.0	0.0	0.0	0	0	0	0.0	0	0	0.0	0	0	0	0	0	0	-0.02	0.01	0	0	-0.04	0.0	0.0	0	0	0	0.0	0	0	0	0	0	0.0	0.0	0.02	0.0	0	0	0	0	0	-0.05	0.02	0	0	0	0	0	0	0.0	0	0.0	0	-0.31	-0.01	0	0	0	-0.03	0	0	0.0	0.08	0.02	0	-0.03	0.0	0	0	0	0	0.0	0.0	0	0	-0.02	2.0	0.04	0.0	0.0	-0.01	0.01	0	0	0	0.01	1	0.0	0.02	-0.04	0	0	0.0	0.0	0.0	0	0.02	0.0	0	0.0	-0.02	0	0.0	-0.03	0.0	0	0.05	0.0	0	0	0	0.0	0	0.0	0	0	0.0	0	0	0	0	0	0.02	0	0.0	0	0	-0.04	0.0	0	0	0.03	-0.02	0.01	0.0	0	0	0	0	-0.02	0	0.01	0.03	0.07	0.06	0	0.0	4	0	0.0	-0.01	0	0.0	0	0.02	0	0	0	0	-0.01	0.04	0.0	0	0.01	0.05	0.0	0	0	-0.03	-0.07	-0.01	0.0	0	0	0.0	-0.02	0	0	0.0	0.0	0.0	0	0	11	0	0	0	0	-0.03	0	0.0	0	0	0.0	0.0	8	0	0	0	0.04	-0.11	0.03	0.03	0.0	0	0	-0.01	-0.03	0	0	-0.04	0.0	0	-0.0	0	0	0	-0.04	0	0	0	0	0	0	0.03	0	0.04	0	0	-0.01	-0.01	0.0	0.0	0	-0.02	-0.02	-0.0	0.06	0	0	0	0	0	0	0	0.0	0	0.0	-0.04	0	0	0	-0.0	0.0	0	0	0.0	0	0	0.01	-0.01	0.0	0.02	0.0	0	0	0.0	0	-0.02	0	0	0.0	0	0	0	0	0.0	-0.03	0.0	0.02	-0.03	0.01	0	0	-0.02	0.0	0	0.04	0.0	0.02	0.0	0	0	0	0	0	0.0	0.05	0	0	0.0	0.05	0.0	0	0.0	0	0	0.02	0.03	0	0	0.02	0	0.0	0	0.05	0	0.01	0	0.0	0	0	0	0	0	0	0.01	-0.11	0	-0.01	0	0	0	0	0.07	0.0	0	0.0	0.0	0	0	0	-0.03	0	0	2	0	0	0.02	0.03	-0.05	0	-0.07	-0.03	0	0.11	0.0	0.0	0	0	0.0	0	0.0	0.0	0.0	-0.05	-0.0	0.03	0.0	0	0.06	0	-0.02	0	0	0	0.25
familial progressive hyperpigmentation	0	0	0.0	0	0.0	0.05	0	-0.0	0	0	0	-0.01	0	0.0	0	0	0.02	0.0	0.0	0.02	0.0	0	0.03	0	0	0.0	0.01	0	0	0.04	-0.04	0	0	0	0	0	0	0	10	0	0.01	0	0.0	-0.05	0.02	0	0.06	0.01	0.02	0.05	0.0	0	0.01	0.04	0	0.06	0.0	-0.02	0	0	0	1	-0.03	0.08	0.0	0	1	0	0	0	0	0	0	0.0	0	0.0	0	0.0	-0.01	0.0	0.0	0	0	0	0	0	0.05	0	0.04	-0.04	0	0	0.0	0	-0.02	0	0	0	0.0	-0.02	0	-0.01	0.0	0.0	0	0.04	0	0.0	0.0	0	0	0.0	0	0.03	-0.0	-0.04	0	0.0	0	-0.09	0	0	0.0	0.0	0	0	0	0.04	-0.02	0	0.0	0.06	0.03	0.0	-0.01	0	0	0.0	0	0	0	0.0	0	-0.01	0	0.01	-0.03	0	0	0.05	0	0	0.0	0	0.01	0	0.0	-0.01	0	0	0.0	0	0	0.0	0	0	0.0	0.0	0	0	0	-0.04	-0.01	0	0	0	0	0	0	0	0	0.0	0	0.0	-0.08	0.03	0	0	0	0.0	0	-0.03	0	0.0	0	0.02	0	0	-0.07	0.03	0.0	0	0.06	0.0	0.0	0	1	0.0	-0.02	0	0	0.02	0	0	0	0	0	0	0	0	0	0	0	0.05	0	0	0	0.01	-0.04	0	0.0	0	0.0	0.0	0	-0.04	-0.02	0.02	0.0	0	0	3489	0	0	0	-0.0	0	0	-0.04	0.02	-0.03	0	-0.01	0.0	-0.05	0	0	0	0	0.0	0	0	0.4	0.0	-0.02	0.0	0.0	0.04	0	-0.03	0	0.0	0	0	0	-0.02	0.0	0	0	0	0.0	0	0.02	0	-0.05	0.0	0	0	0	0.0	0	0	0.03	0.03	0	0	0.06	0.0	0	0.03	0	0	0.0	0	0	-0.04	0	0	0	0	0.0	0	0	0.0	0	0	-0.05	0	0	-0.02	-0.07	0	0.01	0	0	-0.02	0	-0.02	0	0.0	0.0	0	0	0	0.0	0	0.0	0	0	0	0.0	0	0.0	0	-0.02	0.0	0	0	-0.01	0.0	0	0	0	0	0.0	3	-0.0	0.0	0	0	0	0.0	-0.02	-0.03	0	0.01	0	0.0	0.03	0	0.01	0	0	-0.04	0.03	0	0	0.02	0	-0.02	0	0	0	0	0	0	0.05	0	0.03	0.0	0.0	0.05	0.0	0	-0.01	0.0	0	0	0	0	0	0	0	0	-0.01	0	0	0	0	0	0	0.0	0	0.0	0	0	0	-0.03	-0.02	0.0	0.01	0	0.03	0	0.0	0	0.0	-0.02	-0.07	0	0.02	0	0	-0.03	0.03	0.02	0.0	0.0	0	0	0	0.0	0.0	0	0.0	0	0.0	0.07	0	-0.03	0	-0.0	0	0	0	0	0	0	-0.08	-0.0	0	0	0	0	0.05	0.0	0	0.0	0	0	0	0.08	0.0	0	0.03	0	0	0	0	0.0	0.0	0	0.03	0.0	0.01	0.0	0.0	0	0.0	0	0	0	0.0	0	-0.02	0	0	0	-0.04	0	0	0	0	-0.01	0.06	0	0	0	0.04	0.03	0	0.0	0.0	0	0	0	0.0	0.0	0	0	0	0	-0.08	0	-0.03	0	0.0	0	0.0	0.01	0.0	-0.02	0	0	0	0.0	0.03	-0.0	0	0	0	0	0	0	0	0.0	0	0	0	0	0	0	0.0	0.02	0	0	8	0	0	0	0.0	0	0	0	0.0	0.0	0.0	0	0	0	0	-0.02	0.0	0	0.0	-0.09	0	0	-0.03	-0.0	0	0	0.0	0	0.0	0.0	0.04	0	0	0	0	0	0	0	0	-0.02	0	0	0.0	0	0	0	0	0	0.0	0	-0.04	0.0	0.01	0	0.0	0	0.05	0	0.0	0	0	0	0	0	-0.11	0.08	0	0	-0.01	0	0	0	0.0	0.0	0	0	0	0	0.0	0	0.01	0	0.04	0	0	0.04	-0.02	0.02	0.03	0.0	0	0.03	0	-0.07	0	0.0	0	0	0.0	0.0	0	0.0	0.0	0.02	-0.03	0	0	0.0	0	-0.03	-0.03	0.0	0	0.05	0.0	0	-0.05	0.0	-0.04	-0.04	0.0	-0.02	0.0	0.06	0	0	0.06	0	0	0	0.0	0.07	0.0	0	0.0	0	0	0.0	1	0.0	0.0	0	0.0	0	0.0	0.0	0	0	0	0	0	0.0	0	0	0	0	0.0	0.03	0.0	0	0.0	0	0	0	0	0.03	0	0.0	0	0	0	0.0	0.0	0	0	0	-0.02	0	0	0	0.0	0.0	0	0	0	0	0	0	0	0.01	-0.0	0.0	0.0	0	0	0.03	0.01	0.0	0	0	0.0	-0.03	0.0	0	0.03	0	-0.0	0.0	0.0	0.03	-0.01	0	0.02	0.05	0.0	0.0	-0.04	0	0.0	0	0	0.0	-0.02	0.02	0	-0.02	0.0	0	1	0.0	-0.03	0	-0.0	0	0.0	0.0	0	0.0	0	0	-0.02	0	0.06	0	3	0	0.0	0.0	0	0.0	0	0.03	0.0	0	0.0	1.0	-0.04	0.0	0	0.0	0	0	0	0	-0.02	0.03	-0.04	0.0	0	0	0.0	0.0	0	0	0	-0.13	0	-0.02	-0.04	28.57	0.01	0	0	0	0	0	0	0.0	0	0.0	0.0	0	0.0	0	0.12	-0.01	0.0	0	0.0	0	-0.03	0.0	0	0	0.01	0.0	-0.03	0	0.0	0	0	0.02	0.0	0	0	0	-0.06	0	0	0	0	0	0.0	0.0	0.0	0	0	0	0.02	0	0.02	0.0	0.0	0.0	0.0	0.02	0	0	0.0	0	0	0	0.02	0.0	0.02	0	0	0.0	0.01	0.0	0	0.0	0	0	0	0.0	-0.01	0.0	0	0	0	0	0	0.0	0.02	2	0	0.02	0	0.0	0.1	0	0	0.0	0	0.0	0.05	0.0	0	0	0	0	0	0	0	0	0	0.04	0.03	0.06	0	0	-0.04	0.0	0.0	0	0	0	0	0	-0.01	0	0	0.0	0.0	0	0.0	0	0	0	0.0	0.0	0.01	0	0	-0.01	0.0	0.0	0	0	0.02	0.0	0.0	-0.05	0	0	-0.01	0.0	0	-0.01	0	0	0.0	0	0	0.0	-0.03	0.01	0.0	0	0.01	0.0	0.0	-0.01	0.01	-0.03	0	0	0.08	0	0.01	0	0	-0.05	0.04	0	0.03	0.0	0.0	0	0	0	0.0	0	-0.02	0.0	0.02	0	0.01	0.0	0	-0.04	0.0	0	0	0	0	0	0	-0.1	0	0	0.05	0	0	0	0.09	0	0.0	0.03	0	0	0	0	0	0.0	0	0.0	0	0.0	0	0	0	0.0	0.0	0	0.0	0.0	-0.01	0	-0.0	0.0	0	0	0	0	0.02	0.06	-0.03	0.0	0	0	0.0	0	0	0	0	0	0	0	0	0	0	0.0	0	0	0	0	0	-0.04	0	0	0.0	0	-0.02	0.0	-0.01	0	0	-0.02	0.0	0	0	-0.01	0.0	0.0	0	0.03	0	0.0	0	-0.03	0.0	0.0	0.0	-0.04	0.0	-0.05	-0.06	-0.05	0	0	0.02	0	0	0	0	0	0	-0.07	0.02	-0.05	0.01	0.0	0	0.07	0.0	0	0.0	0	0.0	0	-0.01	0.0	0.0	0	MONDO	0.0	0	0.01	0.02	-0.02	0	0.0	0	0	0	0.0	0	15	0.0	0.0	0	0	0	-0.01	0	0	0	0	0	0	0.0	0	0.03	-0.02	-0.0	-0.06	0	-0.01	1	0	0	0.02	0	0.0	0	0	-0.01	0	0	0	0.02	0.0	0	0.04	-0.03	-0.07	0.06	0	-0.01	0.04	0	-0.01	0	0.0	0	0.0	0.0	0	0.0	-0.07	0.0	0	0	-0.0	0	0	0	0	0	0.0	0.0	0	0.06	0	0.0	0	0	0.0	0	0	0.0	0	0.05	0.05	0	0	0	0	0.0	0.0	0.0	-0.02	-0.03	0.01	0.0	0.01	-0.13	0	-0.02	0	0.03	0	0	0.0	0.0	0.01	0.0	-0.05	0	0	0	0	0	-0.01	0	0	0	0	-0.06	0.01	0.0	0.0	0	0	0.0	0	0.0	0	0	0.0	0	0	0	0.0	0	0.02	0	0	0	0.0	0.08	0	0.0	0	0	0	0	0	0	0	0.09	0	0	0	0.0	0	0	-0.04	0	0	-0.02	0	0.0	0.01	0	0.03	0.0	0	0	0	0	0	0	0.01	-0.04	0.02	0.0	0.08	0.0	0.0	0.0	0.0	0	0.0	0	0	0.0	1	0	0	0	0	0	0.02	0	-0.04	0	0	0	0.03	-0.03	0	0.0	0	0.02	0	0	0	0.01	0	0	0.03	0	0.03	0.02	0	0	0.0	0.01	0	0	0	0	0	0.0	0	-0.01	0	-0.02	0	0	0	0.03	0.0	1.0	0	0.0	0	0	0.04	0	0.0	0	0	0.0	0	0.0	0.06	0	0.0	-0.02	0.02	0.0	0.0	0	-0.03	0	-0.01	0	-0.05	-0.02	0	0	0	0	0.0	-0.01	0	0.0	0	0.0	0	0	0.0	0	0.0	0.03	0.0	0	0.0	0.02	0	0.0	0.0	0	0	0	486.4	0	0	0	0.0	0.05	0	0.0	0.05	0.0	0	0	0	0	-0.02	-0.03	0	0	0	0	-0.04	0	0.0	0	0	0.03	0	-0.0	-0.01	0	0	-0.0	0	0.03	0	0.0	0.0	0	0	0	0	0	0	0.03	-0.03	0	0.0	0	0	0	0	0.02	0	0	0	0	0.05	0.0	0	0	0	0	0	0.0	0.0	0.0	0	0	0	-0.01	0	0	0.05	0	0.0	-0.01	0.02	0.01	0	0.02	0	-0.01	0.0	0	0	0	0	0	0	0.0	0	0	0	0	0.0	0	0	0	0.02	0	0	0	0.0	0.0	0	0	0.0	0	0.0	0	0.03	-0.12	0.0	0	0	-0.02	0.0	0.0	-0.04	-0.05	0	0.02	0.0	0.01	0	0	0.01	-0.01	0	0	0.0	0.0	0	-0.02	0	-0.01	0.07	-0.03	-0.03	0	0	0	0	0	0	-0.04	-0.01	0	0	0	0	0	0.0	-0.02	0.0	-0.06	0.05	0	0.03	0.0	0	0	0	0.01	-0.0	0.04	0	0	0.0	0.0	0	0.0	0.0	0	0	0	0	0	0	0.06	0	0.0	0	0.01	0.01	0	-0.02	0	0	-0.03	0	0.04	0	0.01	0.0	0.05	0	0	0.07	-0.02	0.04	0	-0.01	0.04	0	0.03	-0.01	0.0	-0.02	-0.06	0	0.02	0	0.04	0	0	0	0	0	0	0	0	0	-0.03	0.0	0	5	0	0	0	0	0	0	0	0	0	0	0.03	0	0.03	0	-0.08	-0.01	-0.01	-0.0	0	0	-0.0	0	0	0	0	0.0	0.0	0	0	0.05	0.0	0	0	0	0	0.07	0	0.0	0	0	0	0.0	-0.02	0	0	0.0	-0.02	0	0	-0.05	0	-0.01	0.03	0	0.0	0.01	0.02	0	0	0	0	0	0	0	0	0	0.0	0	0.0	0	0	0	-0.01	0.0	0	-0.01	0	0.06	0	0.06	-0.01	0.0	0	0	0.0	0.02	0	0.0	0.0	0.04	0	0	-0.03	0	0	0	-0.01	0.0	-0.01	0	0	0	0	-0.03	0	0.02	0.03	0.0	0.01	0	0	0	0	0	0.02	-0.02	0	0.0	-0.01	0	0	0.0	0.01	0	0.0	0	0	0.02	0	0	0	0	0	0.0	0	0	0.0	0	0	0	-0.01	0	0	0	0	0	0	0	0.0	-0.05	0	0.01	0	0	0.0	0.04	-0.02	0	0	0	0	0.0	0	-0.01	0.02	0	0	0	0	0	0	0	0.0	0	0.0	0	0	-0.01	0	0.0	0	0.0	0	0.01	0	0	0	0	0	0	0	0	0	-0.02	0	0	0.05	-0.01	0	0.0	0	0	-0.0	0	0.03	0	0	0.03	0.05	0	0	0	0	0.0	0	-0.03	0	0	0.0	0.0	0.0	-0.0	0.01	0	0	0.03	0	-0.01	0	0.0	0.0	0	0	0	0	0	0	0	0	71.43	0	0	0.0	0	0	0.01	0.0	0	0	0.0	0	0	0.0	0.0	-0.0	-0.01	0.05	0.06	0	-0.04	-0.06	0	0	0.01	-0.0	0	-0.02	-0.03	0	0	0	0.0	0.01	0	0.0	0	-0.05	-0.04	0.0	0	0	0.0	0	0	0	0	0	0	0	0	-0.01	0	0.01	0	0	0.0	0	0.0	0.0	0	0	0	0	0.0	0.0	0	0	-0.02	0.0	0	-0.05	0	-0.05	0	0	0	-0.04	0.07	0.04	0.0	-0.05	0.0	0	0	5	0.0	0	0.0	-0.02	0.0	0.03	0	0	-0.01	0	0	0	0	0	0	0	0	0	0	0	0	0	-0.03	0	0	-0.04	-0.01	0.0	0	0	0.0	0	0	0	0	0.0	0	0	0	0.0	0	0.0	0.0	0	0.07	0.04	0.01	0	0	0	0.0	0	0	0	0	-0.01	0.0	0	0	0	0	0	0	0.03	-0.03	0.0	0	-0.03	0.04	0.0	-0.06	0.0	0	0.0	0	0.0	0.0	-0.02	0.01	0.0	0	-0.01	0	0	0	-0.02	0	0	0	0	-0.03	0	0	0	-0.02	-0.03	0	0.0	0	-0.06	0.1	0.0	-0.02	0	0	0	0	0.0	0.0	0	0	0.0	0.06	0.01	0	0.01	0.03	0.0	0	0	0	0	-0.0	0	0	0	0	0	0.0	-0.05	0	0	-0.05	0.04	0	0	0.0	0.02	0.0	-0.01	0.0	0	0	0.05	0	0.0	0	0	0	4	0	0.0	0	0	0	0.0	-0.02	0	0	0	0.0	0.0	0	0	0.03	0	0	0	0.02	0.0	0.0	-0.01	-0.0	0.0	0	0	0.0	-0.03	0.0	0	0	0	0.0	-0.06	0.0	0	0	0	0.0	0	0.0	-0.03	0.0	0	0	0	0	0	0	0	0.0	0	0.0	0	0.0	0	0	0	0.0	0	0	0.0	0	0.0	0	0	0	0.06	0.0	0	0	0.06	-0.01	0	0.06	0	0	0	0	-0.05	-0.01	1	-0.0	0	0.07	-0.05	0	0.0	0	0.05	0.0	0	0	0	0	0	0.0	0	0	0	0	0	0.0	0	0	0.0	0	0	0.01	0	-0.02	0	0	0	0	0	0	0	0	0	0	-0.01	0	0	0.0	0	0.0	0	0	0	0	0	0	-0.04	0.0	0.0	-0.03	0	0	0	-0.01	0.0	0.0	0	0	0.0	0	-0.03	-0.01	-0.01	0.0	0	-0.0	0.0	0	0.0	0	0.01	-0.01	0	0	0	0	0.0	0.0	0.02	0	0.0	0	0.0	0	0	0	0	0	0.06	-0.01	0.0	0.0	0	0.0	0.01	0	0	0	0	0	0	0	0	-0.08	0.01	0	0	0	0	0.0	-0.01	0	0	0	0	0	3	0.05	0	0	-0.02	0.0	0.02	0	0.0	0.0	0	0.02	0	0	0	0.01	0.01	0	-0.0	1	0	0	-0.04	0.0	0.0	0	0	0.0	0	0	0	0	0	0	0	0	0	0	0	0	0	0	0.0	-0.05	0.02	0	0	0	0	0.03	-0.06	0	0	0.06	0.0	0	0.0	0.0	0	0	7	-0.01	0	0	0	0	0.01	0.0	0	0	0	-0.03	0.03	0.0	0	0	0.04	0	7	0	-0.08	0	0	0	-0.01	0	0.0	0	0	0	0.02	0	0	0	-0.11	0	0	0	-0.03	0	0	0	0	0.0	0	0	0.0	-0.13	0	0	0.03	-0.01	0.0	0	0	0.04	0	0	0	0	0.0	0	0.0	-0.01	-0.04	1.14	0	0	-0.07	0.09	0	0.0	0	0	0	0	0.0	0	-0.05	0	0.06	0	0	0	0	0	0.01	0	0	0	0	0	0.02	0	-0.01	0	0	0	0.0	0.46	0.04	0.0	0	0	0	0	0	0	0	0.02	0.0	-0.03	0	0.0	-0.02	0.0	0.01	0.01	-0.03	0.01	0.0	0	0	0	0	0.0	0.02	0.0	0.0	0	0.0	0	0	0.01	0	0.0	0	0.0	0.0	0	0	0	0.0	-0.0	0	0	-0.09	0	0.0	0	-0.02	0	0	0	0	0.0	0.0	0.02	0	0	0	0	-0.01	0.0	-0.02	0	0	0.0	-0.04	0	0	-0.04	0.0	0.0	0	0	0	0	-0.08	0.0	0	0	0	-0.04	0	0	0.01	-0.02	0.0	0.0	0	0	-0.04	0	0.01	0.02	0.0	0	0	0	0	0	0	0	0.0	0	0.02	0.0	0	0.05	0	0	0.0	0	0	0	0.0	0.0	0.0	0.08	0	0	0	0	0	-0.02	0	0	0	0.01	0	0	0	0	0	0.0	0.0	0.0	0	0	0	0.0	0	0	0.0	0	0	0	0	0	0	-0.02	0.03	0	0	0.01	0.0	0.0	0	0	0	0.0	0	0	0	0	0	0.0	0.0	-0.0	0.0	0	0	0	0	0	-0.05	-0.0	0	0	0	0	0	0	0.0	0	0.0	0	-0.3	-0.04	0	0	0	0.06	1	0	0.0	0.0	-0.05	0	-0.03	0.0	0	0	0	0	0.0	0.0	0	0	-0.03	2.5	0.03	0.0	0.0	-0.02	0.04	0	0	0	-0.01	4	0.0	-0.01	-0.02	0	0	0.0	0.03	0.0	0	0.02	0.0	0	0.0	-0.07	0	0.0	-0.12	0.0	0	0.02	0.0	0	0	0	0.0	0	0.0	0	0	0.0	0	0	0	0	0	0.01	0	0.02	0	0	-0.03	0.0	0	0	-0.03	-0.04	0.01	0.0	0	0	0	0	-0.06	0	-0.02	-0.0	-0.05	0.05	0	0.0	2	0	0.0	0.01	0	0.0	0	-0.01	0	0	0	0	-0.06	0.03	0.0	0	-0.06	0.01	0.0	0	0	-0.03	-0.02	-0.02	0.0	0	0	0.0	-0.04	0	0	0.0	0.0	0.0	0	0	8	0	0	0	0	0.01	0	0.01	0	0	0.0	0.0	5	0	0	0	-0.03	-0.01	0.01	0.01	0.0	0	0	0.0	0.01	0	0	-0.01	0.0	0	-0.03	0	0	0	-0.01	0	0	0	0	0	0	0.01	0	0.04	0	0	-0.02	-0.03	0.0	0.0	0	-0.0	0.04	-0.03	0.06	0	0	0	0	0	0	0	0.0	0	-0.02	-0.0	0	0	0	-0.03	0.0	0	0	0.0	0	0	-0.06	-0.01	0.0	0.01	0.0	0	0	0.0	0	-0.02	0	0	0.0	0	0	0	0	0.0	0.02	0.0	0.01	0.04	0.04	0	0	0.0	0.0	0	-0.01	0.0	-0.04	0.0	0	0	0	0	0	0.0	-0.03	0	0	0.0	-0.01	0.0	0	0.0	0	0	0.01	0.02	0	0	0.0	0	0.0	0	0.05	0	0.04	0	0.0	0	0	0	0	0	0	-0.01	0.06	0	0.01	0	0	0	0	0.01	0.03	0	0.0	0.0	0	0	0	0.04	0	0	2	0	0	0.0	0.11	0.0	0	-0.02	0.01	0	0.06	0.0	0.0	0	0	0.0	0	-0.01	0.0	0.0	-0.04	-0.03	0.01	0.0	0	0.04	0	-0.03	0	0	0	0.25
non-familial restrictive cardiomyopathy	0	0	0.0	0	0.0	0.03	0	-0.03	0	0	0	-0.03	0	0.0	0	0	0.01	0.0	0.0	0.04	0.0	0	0.0	0	0	0.0	0.0	0	0	0.01	0.01	0	0	0	0	0	0	0	0	0	0.05	0	0.0	0.02	-0.0	0	0.04	-0.03	0.04	-0.01	0.0	0	-0.04	-0.02	0	0.03	0.0	-0.01	0	0	0	1	-0.0	-0.06	0.0	0	0	0	0	0	0	0	0	0.0	0	0.01	0	0.0	0.04	0.0	0.0	0	0	0	0	0	-0.02	0	-0.02	0.06	0	0	0.0	0	-0.03	0	0	0	0.0	-0.0	0	0.02	0.0	0.0	0	-0.02	0	0.0	0.0	0	0	0.0	0	0.03	0.05	-0.01	0	0.03	0	0.03	0	0	0.0	0.0	0	0	0	0.05	-0.02	0	0.0	0.01	-0.05	0.0	0.07	0	0	0.0	0	0	0	0.0	0	0.01	0	0.06	-0.01	0	0	0.03	0	0	0.0	0	0.08	0	0.0	-0.0	0	0	0.0	0	0	0.0	0	0	0.0	0.0	0	0	0	-0.03	0.0	0	0	0	0	0	0	0	0	0.0	0	0.0	-0.06	-0.12	0	0	0	0.0	0	0.07	0	0.02	0	0.02	0	0	0.01	0.04	0.0	0	-0.02	0.0	0.0	0	0	0.0	0.04	0	0	-0.02	0	0	0	0	0	0	0	0	0	0	0	0.04	0	0	0	-0.05	-0.06	0	0.0	0	0.0	0.0	0	-0.0	-0.02	0.04	0.0	0	0	0	0	0	0	0.03	0	0	-0.02	-0.02	-0.01	0	0.07	0.0	0.03	0	0	0	0	0.0	0	0	0.0	0.0	0.06	0.0	0.0	-0.02	0	0.01	0	0.0	0	0	0	-0.01	0.0	0	0	0	0.0	0	-0.04	0	0.01	0.0	0	0	0	0.0	0	0	0.01	-0.01	0	0	0.01	0.0	0	0.04	0	0	0.0	0	0	0.01	0	0	0	0	0.0	0	0	0.0	0	0	0.02	0	0	0.0	-0.06	0	-0.03	0	0	-0.01	0	0.01	0	0.0	0.0	0	0	0	0.0	0	0.0	0	0	0	0.0	0	0.0	0	-0.07	-0.02	0	0	0.02	0.0	0	0	0	0	-0.01	8	0.01	0.0	0	0	0	0.0	-0.06	-0.02	0	0.03	0	0.0	0.02	0	0.01	0	0	0.08	0.01	0	0	-0.02	0	0.01	0	0	0	0	0	0	0.04	0	0.05	0.0	0.0	-0.03	0.0	0	-0.0	0.0	0	0	0	0	0	0	0	0	-0.02	0	0	0	0	0	0	0.0	0	0.0	0	0	0	0.03	0.01	0.0	-0.03	0	0.01	0	0.0	0	0.01	-0.03	0.01	0	0.03	0	0	-0.01	-0.03	0.05	0.0	0.0	0	0	0	-0.04	0.0	0	0.0	0	0.0	-0.01	0	-0.06	0	-0.02	0	0	0	0	0	0	-0.05	-0.02	0	0	0	0	0.01	0.0	0	0.04	0	0	0	-0.01	0.0	0	0.01	0	0	0	0	0.0	0.0	0	-0.02	0.0	0.02	0.0	0.0	0	0.0	0	0	0	0.0	0	-0.02	0	0	0	-0.02	0	0	0	0	0.0	-0.02	0	0	0	-0.01	-0.04	0	0.0	0.0	0	0	0	0.0	0.0	0	0	0	0	0.01	0	0.02	0	0.0	0	0.0	0.03	0.0	0.03	0	0	0	0.0	0.0	0.02	0	0	0	0	0	0	0	0.0	0	0	0	0	0	0	0.0	0.04	0	0	0	0	0	0	0.0	0	0	0	0.0	0.0	0.0	0	0	0	0	-0.04	0.0	0	0.0	0.0	0	0	-0.03	-0.01	0	0	0.0	0	0.0	0.0	0.01	0	0	0	0	0	0	0	0	-0.01	0	0	0.0	0	0	0	0	0	0.0	0	0.01	0.0	0.05	0	0.0	0	-0.02	0	0.0	0	0	0	0	0	-0.01	-0.07	0	0	-0.04	0	0	0	0.0	0.0	0	0	0	0	0.0	0	-0.08	0	-0.01	0	0	0.01	-0.0	-0.03	-0.04	0.0	0	-0.03	0	-0.01	0	0.0	0	0	0.0	0.0	0	0.0	0.0	0.0	0.01	0	0	0.0	0	-0.03	-0.03	0.0	0	0.03	0.0	0	-0.02	0.0	-0.04	0.01	0.0	-0.02	0.0	0.02	0	0	0.08	0	0	0	0.0	0.04	0.0	0	0.0	0	0	0.0	0	0.0	0.0	0	0.0	0	0.0	0.0	0	0	0	0	0	0.0	0	0	0	0	0.0	-0.03	0.0	0	0.0	0	0	0	0	0.01	0	0.0	0	0	0	0.0	0.0	0	0	0	-0.04	0	0	0	0.0	0.0	0	0	0	0	0	0	0	-0.02	-0.0	0.0	0.0	0	0	-0.0	0.07	0.0	0	0	-0.02	0.02	0.0	0	0.02	0	0.02	0.0	0.0	0.02	-0.01	0	-0.05	0.06	0.0	0.0	-0.01	0	0.0	0	0	0.0	0.03	-0.09	0	0.05	0.0	0	0	0.0	-0.07	0	-0.02	0	0.0	-0.02	0	0.0	0	0	-0.03	0	0.01	0	8	0	0.0	0.0	0	0.0	0	0.01	0.0	0	0.0	0.0	-0.04	0.0	0	0.0	0	0	0	0	0.04	0.02	0.05	0.0	0	0	0.0	0.0	0	0	0	-0.04	0	-0.08	-0.04	0.0	0.03	0	0	0	0	0	0	0.0	0	0.0	0.0	0	0.0	0	0.05	0.01	0.0	0	0.0	0	-0.03	0.0	0	0	0.0	0.0	-0.03	0	0.0	0	0	-0.02	0.0	0	0	0	-0.07	0	0	0	0	0	0.0	0.0	0.0	0	0	0	0.06	0	0.01	0.0	0.0	0.0	0.05	-0.07	0	0	0.0	0	0	0	0.01	0.0	0.03	0	0	0.0	0.0	0.0	0	0.0	0	0	0	0.0	0.03	0.0	0	0	0	0	0	0.0	-0.03	0	0	-0.01	0	0.0	0.03	0	0	0.0	0	0.0	-0.04	0.0	0	0	0	0	0	0	0	0	0	-0.02	0.0	0.06	0	0	0.01	0.02	0.0	0	0	0	0	0	-0.1	0	0	0.0	0.0	0	0.0	0	0	0	0.04	0.0	-0.02	0	0	-0.06	0.0	0.0	0	0	-0.01	0.0	0.0	0.04	0	0	0.06	0.0	0	-0.03	0	0	0.0	0	0	0.0	-0.06	-0.04	0.0	0	0.03	0.0	0.0	-0.02	-0.03	-0.0	0	0	-0.0	0	-0.01	0	0	-0.04	0.01	0	-0.02	0.0	0.0	0	0	0	0.0	0	0.01	0.0	0.05	0	-0.01	0.0	0	-0.01	-0.02	0	0	0	0	0	0	0.06	0	0	0.02	0	0	0	0.01	0	0.01	0.02	0	0	0	0	0	0.0	0	0.0	0	0.0	0	0	0	0.0	0.0	0	-0.01	0.0	0.02	0	-0.06	0.0	0	0	0	0	-0.04	-0.06	0.01	0.0	0	0	0.0	0	0	0	0	0	0	0	0	0	0	0.0	0	0	0	0	0	0.07	0	0	0.0	0	-0.03	0.0	0.04	0	0	0.02	0.0	0	0	0.09	0.0	0.0	0	-0.06	0	0.0	0	0.07	0.0	0.0	0.0	0.05	0.0	-0.0	0.03	-0.01	0	0	0.01	0	0	0	0	0	0	-0.06	0.02	0.0	0.03	0.0	0	-0.02	0.0	0	0.0	0	0.0	0	-0.02	0.0	0.0	0	EFO	0.0	0	-0.01	0.04	-0.04	0	0.0	0	0	0	0.0	0	31	0.0	0.0	0	0	0	0.01	0	0	0	0	0	0	0.0	0	-0.02	0.03	-0.01	-0.03	0	-0.02	0	0	0	-0.06	0	0.0	0	0	0.01	0	0	0	0.05	0.0	0	-0.05	-0.06	-0.08	-0.03	0	-0.03	-0.05	0	0.01	0	0.0	0	0.0	0.0	0	0.0	0.06	0.02	0	0	0.02	0	0	0	0	0	0.0	0.0	0	-0.03	0	0.0	0	0	0.0	0	0	0.0	0	0.08	-0.06	0	0	0	0	0.0	0.0	0.0	0.02	-0.05	0.08	0.0	-0.01	-0.04	0	-0.05	0	0.01	0	0	0.0	0.0	0.03	0.0	0.01	0	0	0	0	0	0.01	0	0	0	0	0.02	0.04	0.0	0.0	0	0	0.0	0	0.0	0	0	0.0	0	0	0	0.0	0	-0.03	0	0	0	0.0	-0.01	0	0.0	0	0	0	0	0	0	0	-0.07	0	0	0	0.0	0	0	-0.0	0	0	-0.01	0	0.0	-0.02	0	-0.02	0.0	0	0	0	0	0	0	-0.02	-0.05	0.02	0.0	0.07	0.0	0.0	0.0	0.0	0	0.0	0	0	0.0	0	0	0	0	0	0	0.01	0	0.01	0	0	0	0.06	0.1	0	0.0	0	-0.05	0	0	0	-0.03	0	0	-0.01	0	0.01	0.07	0	0	0.0	-0.01	0	0	0	0	0	0.0	0	-0.09	0	-0.06	0	0	0	0.06	0.0	0.0	0	0.0	0	0	0.02	0	0.0	0	0	0.0	0	0.0	-0.01	0	0.0	0.03	-0.05	0.0	0.0	0	-0.02	0	-0.0	0	-0.02	-0.0	0	0	0	0	0.0	-0.01	0	-0.01	0	0.0	0	0	0.0	0	0.0	-0.09	0.0	0	0.0	0.0	0	0.0	0.0	0	0	0	0.0	0	0	0	0.0	0.01	0	0.0	0.01	0.0	0	0	0	0	-0.06	-0.07	0	0	0	0	-0.02	0	0.0	0	0	-0.01	0	-0.03	0.0	0	0	-0.01	0	-0.01	0	0.0	0.0	0	0	0	0	0	0	0.01	-0.02	0	0.0	0	0	0	0	-0.02	0	0	0	0	0.03	0.0	0	0	0	0	0	0.0	0.0	0.0	0	0	0	0.02	0	0	-0.06	0	0.0	0.01	0.02	-0.03	0	-0.04	0	0.03	0.0	0	0	0	0	0	0	0.0	0	0	0	0	0.0	0	0	0	0.03	0	0	0	0.0	0.0	0	0	0.0	0	0.0	0	-0.02	0.12	0.0	0	0	-0.04	0.0	0.0	-0.05	0.0	0	-0.03	0.0	-0.01	0	0	0.03	0.01	0	0	0.0	0.0	0	0.0	0	-0.01	-0.02	-0.07	-0.03	0	0	0	0	0	0	0.02	0.02	0	0	0	0	0	0.0	-0.03	0.0	0.02	-0.01	0	0.02	0.0	0	0	0	0.01	0.09	0.01	0	0	0.0	0.0	0	0.0	0.0	0	0	0	0	0	0	-0.02	0	0.0	0	0.06	-0.02	0	0.03	0	0	0.03	0	-0.03	0	0.01	0.0	0.03	0	0	-0.04	0.03	-0.01	0	0.01	-0.05	0	-0.0	-0.01	0.0	0.03	0.03	0	0.09	0	-0.05	0	0	0	0	0	0	0	0	0	0.02	0.0	0	0	0	0	0	0	0	0	0	0	0	0	-0.02	0	0.07	0	0.01	-0.0	-0.05	0.01	0	0	0.04	0	0	0	0	0.0	0.0	0	0	0.01	0.0	0	0	0	0	0.04	0	0.0	0	0	0	0.0	-0.0	0	0	0.0	0.07	0	0	0.04	0	0.0	0.0	0	0.0	-0.03	0.01	0	0	0	0	0	0	0	0	0	0.0	0	0.0	0	0	0	0.02	0.0	0	-0.04	0	0.06	0	0.02	0.05	0.0	0	0	0.0	-0.1	0	0.0	0.0	0.03	0	0	-0.0	0	0	0	-0.05	0.0	-0.01	0	0	0	0	-0.04	0	0.01	0.03	0.0	-0.05	0	0	0	0	0	0.06	0.05	0	0.0	-0.05	0	0	0.0	-0.01	0	0.0	0	0	-0.04	0	0	0	0	0	0.0	0	0	0.0	0	0	0	0.03	0	0	0	0	0	0	0	0.0	-0.02	0	-0.03	0	0	0.04	0.04	0.02	0	0	0	0	0.0	0	-0.02	0.04	0	0	0	0	0	0	0	0.0	0	0.0	0	0	0.0	0	0.0	0	0.0	0	0.02	0	0	0	0	0	0	0	0	0	0.01	0	0	-0.02	-0.02	0	0.0	0	0	0.06	0	0.0	0	0	0.06	0.02	0	0	0	0	0.0	0	-0.05	0	0	0.0	0.0	0.0	0.0	-0.03	0	0	-0.04	0	0.06	0	0.0	-0.02	0	0	0	0	0	0	0	0	0.0	0	0	0.0	0	0	0.0	0.0	0	0	0.0	0	0	0.0	0.0	-0.01	0.02	-0.04	0.0	0	-0.06	-0.05	0	0	-0.04	0.04	0	0.03	-0.01	0	0	0	0.0	-0.03	0	0.0	0	-0.07	0.03	0.0	0	0	0.0	0	0	0	0	0	0	0	0	-0.02	0	0.01	0	0	0.0	0	0.0	0.0	0	0	0	0	0.0	0.0	0	0	0.1	0.0	0	0.06	0	0.02	0	0	0	0.01	-0.01	-0.02	0.0	-0.03	0.0	0	0	0	0.0	0	0.0	0.04	0.0	0.03	0	0	-0.03	0	0	0	0	0	0	0	0	0	0	0	0	0	0.07	0	0	-0.01	-0.05	0.0	0	0	0.0	0	0	0	0	0.0	0	0	0	0.0	0	0.0	0.0	0	0.04	-0.01	0.03	0	0	0	-0.01	0	0	0	0	-0.03	0.0	0	0	0	0	0	0	-0.02	-0.03	0.0	0	0.04	0.05	0.0	-0.02	0.0	0	0.0	0	-0.01	0.0	0.01	0.05	0.0	0	0.02	0	0	0	0.01	0	0	0	0	0.01	0	0	0	-0.05	-0.05	0	0.0	0	-0.02	0.0	0.0	-0.01	0	0	0	0	0.0	0.0	0	0	0.0	0.03	0.0	0	0.01	-0.01	0.0	0	0	0	0	-0.01	0	0	0	0	0	0.0	0.04	0	0	0.03	-0.0	0	0	0.0	0.01	0.0	0.0	0.0	0	0	0.0	0	0.0	0	0	0	0	0	0.0	0	0	0	0.0	0.05	0	0	0	0.0	0.0	0	0	0.04	0	0	0	0.02	0.0	0.03	0.02	0.01	0.0	0	0	0.0	0.02	0.0	0	0	0	0.0	-0.04	0.0	0	0	0	0.0	0	0.0	-0.0	0.0	0	0	0	0	0	0	0	0.0	0	0.0	0	0.0	0	0	0	0.0	0	0	0.0	0	0.0	0	0	0	0.05	-0.03	0	0	0.0	0.01	0	0.06	0	0	0	0	0.0	-0.04	0	-0.05	0	0.01	-0.01	0	0.0	0	-0.02	0.0	0	0	0	0	0	0.0	0	0	0	0	0	0.0	0	0	0.0	0	0	-0.03	0	0.02	0	0	0	0	0	0	0	0	0	0	-0.02	0	0	0.0	0	0.0	0	0	0	0	0	0	0.02	0.0	0.0	-0.01	0	0	0	-0.01	0.0	0.0	0	0	-0.02	0	-0.01	0.02	-0.0	0.0	0	0.03	0.0	0	0.0	0	0.01	-0.01	0	0	0	0	0.0	0.0	-0.0	0	0.0	0	0.0	0	0	0	0	0	-0.01	0.03	0.0	0.0	0	0.0	-0.01	0	0	0	0	0	0	0	0	-0.06	-0.03	0	0	0	0	0.0	0.05	0	0	0	0	0	0	-0.0	0	0	-0.0	0.0	-0.01	0	0.0	0.0	0	0.06	0	0	0	0.02	-0.01	0	0.09	0	0	0	0.03	0.0	0.0	0	0	0.0	0	0	0	0	0	0	0	0	0	0	0	0	0	0	0.0	-0.04	-0.02	0	0	0	0	-0.01	0.03	0	0	-0.03	0.0	0	0.0	0.0	0	0	0	-0.04	0	0	0	0	-0.05	0.0	0	0	0	0.03	0.01	0.0	0	0	0.02	0	0	0	0.01	0	0	0	0.0	0	0.0	0	0	0	-0.01	0	0	0	-0.0	0	0	0	-0.03	0	0	0	0	0.0	0	0	0.0	-0.03	0	0	0.02	-0.1	0.0	0	0	0.05	0	0	0	0	0.0	0	0.0	-0.03	-0.03	0.0	0	0	0.03	0.05	0	0.0	0	0	0	0	0.0	0	-0.09	0	0.0	0	0	0	0	0	0.07	0	0	0	0	0	0.04	0	-0.0	0	0	0	0.0	0.0	-0.05	0.0	0	0	0	0	0	0	0	0.03	0.0	0.05	0	0.0	0.04	0.0	0.04	0.0	-0.03	0.05	0.0	0	0	0	0	0.0	0.06	0.0	0.0	0	0.0	0	0	-0.06	0	0.0	0	0.0	0.0	0	0	0	-0.01	-0.01	0	0	-0.06	0	0.0	0	0.01	0	0	0	0	0.0	0.0	-0.03	0	0	0	0	0.02	0.0	-0.01	0	0	0.0	0.04	0	0	-0.09	0.0	0.0	0	0	0	0	0.09	0.0	0	0	0	0.0	0	0	0.01	0.01	0.0	0.03	0	0	0.01	0	-0.02	0.02	0.0	0	0	0	0	0	0	0	0.0	0	-0.01	0.0	0	0.06	0	0	0.0	0	0	0	0.0	-0.01	0.0	0.1	0	0	0	0	0	0.04	0	0	0	-0.01	0	0	0	0	0	0.0	0.0	0.0	0	0	0	0.0	0	0	0.0	0	0	0	0	0	0	0.06	0.02	0	0	0.04	0.0	0.0	0	0	0	0.0	0	0	0	0	0	0.0	0.0	-0.0	0.0	0	0	0	0	0	0.02	0.02	0	0	0	0	0	0	0.0	0	0.0	0	-0.3	-0.02	0	0	0	0.01	0	0	0.0	0.09	-0.02	0	-0.04	0.0	0	0	0	0	0.0	0.0	0	0	-0.06	0.0	-0.01	0.0	0.0	-0.07	0.03	0	0	0	-0.07	1	0.0	0.05	-0.04	0	0	0.0	0.03	0.0	0	0.01	0.0	0	0.0	-0.0	0	0.0	0.03	0.0	0	-0.01	0.0	0	0	0	0.0	0	0.0	0	0	0.0	0	0	0	0	0	-0.01	0	0.01	0	0	-0.02	0.0	0	0	-0.0	-0.05	0.01	0.0	0	0	0	0	0.05	0	-0.05	-0.02	0.01	0.06	0	0.0	0	0	0.0	0.0	0	0.0	0	-0.02	0	0	0	0	-0.02	0.04	0.0	0	0.01	-0.0	0.0	0	0	0.01	0.06	-0.02	0.0	0	0	0.0	0.01	0	0	0.0	0.0	0.0	0	0	1	0	0	0	0	-0.01	0	0.04	0	0	0.0	0.0	0	0	0	0	-0.01	0.02	0.01	-0.01	0.0	0	0	0.01	0.0	0	0	-0.03	0.0	0	0.0	0	0	0	-0.01	0	0	0	0	0	0	0.02	0	0.06	0	0	-0.06	-0.02	0.0	0.0	0	-0.04	-0.01	-0.01	-0.02	0	0	0	0	0	0	0	0.0	0	-0.01	-0.02	0	0	0	-0.05	0.0	0	0	0.0	0	0	0.02	-0.02	0.0	0.04	0.0	0	0	0.0	0	-0.02	0	0	0.0	0	0	0	0	-0.04	-0.04	0.0	0.01	-0.08	0.04	0	0	0.03	0.0	0	-0.03	0.0	-0.1	0.0	0	0	0	0	0	0.0	-0.06	0	0	0.0	-0.02	0.0	0	0.0	0	0	-0.05	0.02	0	0	-0.03	0	0.0	0	0.0	0	0.03	0	0.0	0	0	0	0	0	0	-0.0	0.05	0	0.03	0	0	0	0	0.02	-0.02	0	0.0	0.0	0	0	0	0.04	0	0	0	0	0	-0.03	-0.02	0.0	0	-0.04	0.08	0	0.02	0.0	0.0	0	0	0.0	0	-0.02	0.0	0.0	0.05	-0.01	-0.01	0.0	0	-0.07	0	-0.01	0	0	0	0.25
humeroradial synostosis	0	0	0.0	0	0.0	-0.01	0	0.04	0	0	0	0.02	0	0.0	0	0	0.04	0.0	0.0	0.08	0.0	0	0.0	0	0	0.0	-0.02	0	0	0.02	-0.01	0	0	0	0	0	0	0	2	0	0.02	0	0.0	0.01	-0.0	0	-0.02	0.02	-0.04	-0.03	0.0	0	-0.02	-0.07	0	0.02	0.0	0.03	0	0	0	1	-0.02	-0.0	0.0	0	1	0	0	0	0	0	0	0.0	0	-0.03	0	0.0	0.04	0.0	0.0	0	0	0	0	0	-0.02	0	0.02	-0.04	0	0	0.0	0	-0.02	0	0	0	0.0	-0.03	0	0.01	0.0	0.0	0	-0.02	0	0.0	0.0	0	0	0.0	0	-0.0	0.0	0.03	0	-0.05	0	0.05	0	0	0.0	0.0	0	0	0	-0.05	-0.02	0	0.0	0.0	-0.03	0.0	0.03	0	0	0.0	0	0	0	0.0	0	0.04	0	-0.01	-0.03	0	0	0.01	0	0	0.0	0	-0.02	0	0.0	-0.07	0	0	0.0	0	0	0.0	0	0	0.0	0.0	0	0	0	-0.07	-0.0	0	0	0	0	0	0	0	0	0.0	0	0.0	-0.06	0.09	0	0	0	0.0	0	-0.05	0	-0.02	0	-0.01	0	0	-0.05	-0.02	0.0	0	-0.01	0.0	0.0	0	0	0.0	0.02	0	0	0.02	0	0	0	0	0	0	0	0	0	0	0	0.01	0	0	0	-0.0	-0.02	0	0.0	0	0.0	0.0	0	0.02	-0.0	0.04	0.0	0	0	3489	0	0	0	0.02	0	0	0.02	0.02	-0.03	0	0.01	0.0	-0.03	0	0	0	0	0.0	0	0	0.0	-0.03	0.02	0.0	0.0	0.01	0	-0.05	0	0.0	0	0	0	-0.05	0.0	0	0	0	0.0	0	-0.02	0	0.01	0.0	0	0	0	0.0	0	0	0.01	0.03	0	0	-0.02	0.0	0	0.05	0	0	0.0	0	0	0.03	0	0	0	0	0.0	0	0	0.0	0	0	0.08	0	0	0.02	-0.02	0	0.03	0	0	0.03	0	-0.02	0	0.0	0.0	0	0	0	0.0	0	0.0	0	0	0	0.0	0	0.0	0	-0.01	0.01	0	0	0.05	0.0	0	0	0	0	0.01	9	-0.04	0.0	0	0	0	0.0	0.07	0.03	0	0.02	0	0.0	0.03	0	-0.0	0	0	-0.02	-0.01	0	0	0.02	0	0.02	0	0	0	0	0	0	0.08	0	0.05	0.0	0.0	-0.07	0.0	0	-0.03	0.0	0	0	0	0	0	0	0	0	0.06	0	0	0	0	0	0	0.0	0	0.0	0	0	0	-0.03	0.0	0.0	-0.02	0	-0.0	0	0.0	0	-0.0	-0.01	-0.03	0	0.1	0	0	0.02	-0.03	0.01	0.0	0.0	0	0	0	-0.01	0.0	0	0.0	0	0.0	-0.07	0	-0.05	0	-0.03	0	0	0	0	0	0	0.0	0.05	0	0	0	0	-0.0	0.0	0	0.03	0	0	0	0.05	0.0	0	-0.02	0	0	0	0	0.0	0.0	0	0.02	0.0	-0.07	0.0	0.0	0	0.0	0	0	0	0.0	0	0.02	0	0	0	-0.01	0	0	0	0	0.02	-0.01	0	0	0	0.01	0.02	0	0.0	0.0	0	0	0	0.0	0.0	0	0	0	0	-0.08	0	0.05	0	0.0	0	0.0	-0.01	0.0	-0.07	0	0	0	0.0	0.02	0.02	0	0	0	0	0	0	0	0.0	0	0	0	0	0	0	0.0	-0.05	0	0	1	0	0	0	0.0	0	0	0	0.0	0.0	0.0	0	0	0	0	0.0	0.0	0	0.0	0.02	0	0	0.05	0.05	0	0	0.0	0	0.0	0.0	-0.01	0	0	0	0	0	0	0	0	0.02	0	0	0.0	0	0	0	0	0	0.0	0	-0.02	0.0	-0.04	0	0.0	0	-0.02	0	0.0	0	0	0	0	0	-0.04	-0.01	0	0	0.02	0	0	0	0.0	0.0	0	0	0	0	0.0	0	0.02	0	-0.07	0	0	0.07	-0.01	-0.0	0.0	0.0	0	0.03	0	-0.06	0	0.0	0	0	0.0	0.0	0	0.0	0.0	-0.03	-0.04	0	0	0.0	0	-0.03	0.03	0.0	0	-0.0	0.0	0	-0.04	0.0	-0.02	0.04	0.0	0.02	0.0	0.03	0	0	-0.02	0	0	0	0.0	0.02	0.0	0	0.0	0	0	0.0	0	0.0	0.0	0	0.0	0	0.0	0.0	0	0	0	0	0	0.0	0	0	0	0	0.0	-0.0	0.0	0	0.0	0	0	0	0	0.03	0	0.0	0	0	0	0.0	0.0	0	0	0	-0.05	0	0	0	0.0	0.0	0	0	0	0	0	0	0	0.03	-0.03	0.0	0.0	0	0	0.0	-0.03	0.0	0	0	-0.01	0.04	0.0	0	-0.08	0	0.02	0.0	0.0	-0.01	-0.0	0	-0.04	-0.08	0.0	0.0	0.01	0	0.0	0	0	0.0	0.06	-0.09	0	-0.06	0.0	0	0	0.0	-0.0	0	-0.04	0	0.0	-0.01	0	0.0	0	0	-0.03	0	-0.03	0	9	0	0.0	0.0	0	0.0	0	-0.07	0.0	0	0.0	1.0	-0.01	0.0	0	0.0	0	0	0	0	-0.0	-0.02	0.05	0.0	0	0	0.0	0.0	0	0	0	-0.04	0	-0.04	0.01	0.0	-0.03	0	0	0	0	0	0	0.0	0	0.0	-0.01	0	0.0	0	-0.03	0.01	0.0	0	0.0	0	0.01	0.0	0	0	-0.03	0.0	0.04	0	0.0	0	0	0.03	0.0	0	0	0	0.05	0	0	0	0	0	0.0	0.0	0.0	0	0	0	-0.03	0	0.05	0.0	0.0	0.0	-0.02	-0.01	0	0	0.0	0	0	0	0.04	0.0	-0.04	0	0	0.0	-0.03	0.0	0	0.0	0	0	0	0.0	0.01	0.0	0	0	0	0	0	0.0	-0.03	0	0	-0.03	0	0.0	-0.02	0	0	0.0	0	0.0	0.02	0.0	0	0	0	0	0	0	0	0	0	0.02	0.04	-0.01	0	0	-0.05	0.03	0.0	0	0	0	0	0	-0.08	0	0	0.0	0.0	0	0.0	0	0	0	-0.03	0.0	-0.06	0	0	0.01	0.0	0.0	0	0	-0.02	0.0	0.0	0.03	0	0	0.02	0.0	0	0.08	0	0	0.0	0	0	0.0	-0.01	-0.01	0.0	0	-0.01	0.0	0.0	0.03	0.02	-0.05	0	0	0.01	0	0.04	0	0	0.0	-0.02	0	0.0	0.0	0.0	0	0	0	0.0	0	-0.05	0.0	0.04	0	0.02	0.0	0	-0.03	-0.01	0	0	0	0	0	0	0.06	0	0	0.01	0	0	0	-0.01	0	-0.01	0.01	0	0	0	0	0	0.0	0	0.0	0	0.0	0	0	0	0.0	0.0	0	0.03	0.0	-0.03	0	0.01	0.0	0	0	0	0	0.05	0.08	-0.03	0.0	0	0	0.0	0	0	0	0	0	0	0	0	0	0	0.0	0	0	0	0	0	0.03	0	0	0.0	0	0.02	0.0	-0.03	0	0	-0.02	0.0	0	0	0.05	0.0	0.0	0	0.01	0	0.0	0	0.03	0.0	0.0	0.0	0.05	0.0	0.01	-0.02	-0.04	0	0	-0.02	0	0	0	0	0	0	0.06	0.02	-0.02	-0.01	0.0	0	-0.0	0.0	0	0.0	0	0.0	0	-0.0	0.0	0.0	0	MONDO	0.0	0	-0.04	0.0	0.0	0	0.0	0	0	0	0.0	0	32	0.0	0.0	0	0	0	0.02	0	0	0	0	0	0	0.0	0	-0.01	0.0	-0.01	-0.05	0	0.03	0	0	0	0.04	0	0.0	0	0	-0.03	0	0	0	-0.0	0.0	0	0.03	0.0	-0.04	0.03	0	0.05	0.0	0	-0.03	0	0.0	0	0.0	0.0	0	0.0	-0.03	-0.06	0	0	0.07	0	0	0	0	0	0.0	0.0	0	-0.08	0	0.0	0	0	0.01	0	0	0.0	0	0.06	-0.01	0	0	0	0	0.0	0.0	0.0	0.02	-0.06	-0.06	0.0	0.03	-0.05	0	0.0	0	0.04	0	0	0.0	0.0	-0.01	0.0	-0.03	0	0	0	0	0	0.05	0	0	0	0	-0.01	-0.04	0.0	0.0	0	0	0.0	0	0.0	0	0	0.0	0	0	0	0.0	0	0.03	0	0	0	0.0	0.0	0	0.0	0	0	0	0	0	0	0	-0.09	0	0	0	0.0	0	0	-0.09	0	0	0.03	0	0.0	-0.05	0	-0.0	0.0	0	0	0	0	0	0	0.04	0.05	-0.01	0.0	-0.03	0.0	0.0	0.0	0.0	0	0.0	0	0	0.0	0	0	0	0	0	0	-0.04	0	-0.01	0	0	0	0.06	-0.05	0	0.0	0	0.03	0	0	0	-0.05	0	0	0.01	0	0.03	-0.04	0	0	0.0	-0.05	0	0	0	0	0	0.0	0	0.03	0	-0.05	0	0	0	-0.02	0.0	0.0	0	0.0	0	0	-0.05	0	0.0	0	0	0.0	0	0.0	0.02	0	0.0	0.02	0.02	0.0	0.0	0	-0.0	0	0.0	0	0.02	-0.0	0	0	0	0	0.0	0.01	0	-0.01	0	0.0	0	0	0.0	0	0.0	-0.01	0.0	0	0.0	0.0	0	0.0	0.0	0	0	0	1755.0	0	0	0	0.0	-0.0	0	0.0	0.04	0.0	0	0	0	0	0.06	-0.07	0	0	0	0	0.01	0	0.0	0	0	0.04	0	0.04	-0.03	0	0	0.02	0	0.02	0	0.0	0.0	0	0	0	0	0	0	-0.07	-0.0	0	0.0	0	0	0	0	0.01	0	0	0	0	0.03	0.0	0	0	0	0	0	0.0	0.0	0.0	0	0	0	-0.07	0	0	-0.01	0	0.0	-0.04	0.02	-0.05	0	-0.04	0	0.04	0.0	0	0	0	0	0	0	0.0	0	0	0	0	0.0	0	0	0	0.02	0	0	0	0.0	0.0	0	0	0.0	0	0.0	0	-0.03	-0.06	0.0	0	0	-0.04	0.0	0.0	0.01	-0.01	0	-0.0	0.0	0.01	0	0	0.02	-0.04	0	0	0.0	0.0	0	-0.07	0	0.0	-0.01	-0.05	0.0	0	0	0	0	0	0	0.02	-0.03	0	0	0	0	0	0.0	-0.01	0.0	-0.04	0.02	0	-0.07	0.0	0	0	0	0.03	-0.03	-0.02	0	0	0.0	0.0	0	0.0	0.0	0	0	0	0	0	0	0.03	0	0.0	0	0.03	-0.02	0	0.04	0	0	-0.0	0	-0.02	0	-0.07	0.0	-0.03	0	0	-0.06	0.01	0.06	0	-0.03	0.01	0	-0.04	-0.01	0.0	-0.01	0.02	0	-0.05	0	-0.03	0	0	0	0	0	0	0	0	0	0.06	0.0	0	1	0	0	0	0	0	0	0	0	0	0	-0.04	0	0.04	0	-0.04	0.01	-0.02	-0.05	0	0	0.05	0	0	0	0	0.0	0.0	0	0	-0.01	0.0	0	0	0	0	-0.04	0	0.0	0	0	0	0.0	0.04	0	0	0.0	-0.03	0	0	-0.04	0	0.03	-0.04	0	0.0	0.05	-0.02	0	0	0	0	0	0	0	0	0	0.0	0	0.0	0	0	0	-0.02	0.0	0	0.08	0	0.04	0	-0.0	0.07	0.0	0	0	0.0	0.06	0	0.0	0.0	0.01	0	0	0.03	0	0	0	0.05	0.0	0.03	0	0	0	0	-0.0	0	-0.02	0.01	0.0	0.02	0	0	0	0	0	0.0	0.0	0	0.0	0.02	0	0	0.0	-0.02	0	0.0	0	0	-0.02	0	0	0	0	0	0.0	0	0	0.0	0	0	0	-0.01	0	0	0	0	0	0	0	0.0	-0.05	0	-0.03	0	0	-0.02	-0.07	-0.06	0	0	0	0	0.0	0	0.02	0.06	0	0	0	0	0	0	0	0.0	0	0.0	0	0	0.07	0	0.0	0	0.0	0	0.06	0	0	0	0	0	0	0	0	0	0.05	0	0	-0.03	-0.01	0	0.0	0	1	0.05	0	-0.03	0	0	0.03	-0.04	0	0	0	0	0.0	0	0.05	0	0	0.0	0.0	0.0	0.08	0.03	0	0	0.0	0	-0.01	0	0.0	0.03	0	0	0	0	0	0	0	0	100.0	0	0	0.0	0	0	0.01	0.0	0	0	0.0	0	0	0.0	0.0	-0.02	0.06	0.05	-0.07	0	-0.06	0.05	0	0	0.01	-0.07	0	-0.01	-0.03	0	0	0	0.0	-0.01	0	0.0	0	0.02	0.05	0.0	0	0	0.0	0	0	0	0	0	0	0	0	-0.0	0	0.05	0	0	0.0	0	0.0	0.0	0	0	0	0	0.0	0.0	0	0	0.0	0.0	0	0.03	0	-0.01	0	0	0	0.03	0.04	0.03	0.0	0.01	0.0	0	0	1	0.0	0	0.0	-0.05	0.0	-0.05	0	0	0.0	0	0	0	0	0	0	0	0	0	0	0	0	0	0.08	0	0	-0.0	0.03	0.0	0	0	0.0	0	0	0	0	0.0	0	0	0	0.0	0	0.0	0.0	0	0.1	-0.0	-0.0	0	0	0	0.01	0	0	0	0	-0.04	0.0	0	0	0	0	0	0	0.04	-0.03	0.0	0	-0.03	-0.01	0.0	0.02	0.0	0	0.0	0	-0.07	0.0	-0.03	0.0	0.0	0	-0.02	0	0	0	-0.01	0	0	0	0	0.02	0	0	0	-0.01	-0.02	0	0.0	0	0.01	0.02	0.0	0.04	0	0	0	0	0.0	0.0	0	0	0.0	0.03	0.0	0	0.03	-0.03	0.0	0	0	0	0	0.02	0	0	0	0	0	0.0	0.01	0	0	0.04	-0.0	0	0	0.0	0.01	0.0	0.05	0.0	0	0	0.06	0	0.0	0	0	0	21	0	0.0	0	0	0	0.0	0.01	0	0	0	0.0	0.0	0	0	0.06	0	0	0	-0.08	0.0	-0.02	-0.01	-0.02	0.0	0	0	0.0	0.06	0.0	0	0	0	0.0	0.06	0.0	0	0	0	0.0	0	0.0	0.05	0.0	0	0	0	0	0	0	0	0.0	0	0.0	0	0.0	0	0	0	0.0	0	0	0.0	0	0.0	0	0	0	-0.07	0.02	0	0	0.03	-0.03	0	0.01	0	0	0	0	-0.08	-0.08	0	0.0	0	0.05	0.01	0	0.0	0	0.03	0.0	0	0	0	0	0	0.0	0	0	0	0	0	0.0	0	0	0.0	0	0	-0.01	0	0.04	0	0	0	0	0	0	0	0	0	0	0.0	0	0	0.0	0	0.0	0	0	0	0	0	0	0.02	0.0	0.0	-0.05	0	0	0	0.04	0.0	0.0	0	0	-0.02	0	-0.0	0.01	-0.02	0.0	0	-0.03	0.0	0	0.0	0	-0.01	0.06	0	0	0	0	0.0	0.0	-0.06	0	0.0	0	0.0	0	0	0	0	0	-0.05	-0.0	0.0	0.0	0	0.0	-0.01	0	0	0	0	0	0	0	0	-0.04	-0.02	0	0	0	0	0.0	0.02	0	0	0	0	0	1	0.02	0	0	0.06	0.0	0.0	0	0.0	0.0	0	0.02	0	0	0	0.0	-0.03	0	0.01	1	0	0	-0.01	0.0	0.0	0	0	0.0	0	0	0	0	0	0	0	0	0	0	0	0	0	0	0.0	0.02	-0.01	0	0	0	0	-0.04	0.04	0	0	0.02	0.0	0	0.0	0.0	0	0	1	0.02	0	0	0	0	-0.0	0.0	0	0	0	-0.07	0.05	0.0	0	0	0.03	0	1	0	0.04	0	0	0	0.08	0	0.0	0	0	0	-0.09	0	0	0	-0.03	0	0	0	-0.01	0	0	0	0	0.0	0	0	0.0	0.0	0	0	0.04	-0.01	0.0	0	0	-0.01	0	0	0	0	0.0	0	0.0	0.11	-0.05	1.0	0	0	0.07	0.03	0	0.0	0	0	0	0	0.0	0	0.07	0	0.05	0	0	0	0	0	-0.05	0	0	0	0	0	0.03	0	0.03	0	0	0	0.0	0.02	-0.06	0.0	0	0	0	0	0	0	0	0.01	0.0	0.06	0	0.0	-0.04	0.0	0.01	-0.0	-0.03	-0.0	0.0	0	0	0	0	0.0	0.04	0.0	0.0	0	0.0	0	0	-0.01	0	0.0	0	0.0	0.0	0	0	0	0.03	0.0	0	0	0.01	0	0.0	0	0.04	0	0	0	0	0.0	0.0	-0.05	0	0	0	0	0.01	0.0	0.02	0	0	0.0	0.03	0	0	-0.06	0.0	0.0	0	0	0	0	0.01	0.0	0	0	0	-0.05	0	0	0.04	-0.06	0.0	0.06	0	0	0.0	0	0.01	-0.01	0.0	0	0	0	0	0	0	0	0.0	0	-0.0	0.0	0	-0.02	0	0	0.0	0	0	0	0.0	0.02	0.0	0.0	0	0	0	0	0	0.0	0	0	0	0.01	0	0	0	0	0	0.0	0.0	0.0	0	0	0	0.0	0	0	0.0	0	0	0	0	0	0	-0.04	0.03	0	0	-0.06	0.0	0.0	0	0	0	0.0	0	0	0	0	0	0.0	0.0	0.02	0.0	0	0	0	0	0	-0.06	-0.01	0	0	0	0	0	0	0.0	0	0.0	0	-0.29	0.01	0	0	0	-0.02	0	0	0.0	0.04	0.01	0	0.03	0.0	0	0	0	0	0.0	0.0	0	0	-0.05	1.0	0.02	0.0	0.0	-0.05	-0.01	0	0	0	-0.01	5	0.0	-0.01	-0.07	0	0	0.0	-0.0	0.0	0	-0.06	0.0	0	0.0	0.02	0	0.0	0.01	0.0	0	-0.01	0.02	0	0	0	0.0	0	0.0	0	0	0.0	0	0	0	0	0	-0.0	0	0.03	0	0	-0.04	0.0	0	0	0.03	0.01	0.05	0.0	0	0	0	0	0.04	0	-0.01	0.01	0.02	0.01	0	0.0	1	0	0.0	-0.03	0	0.0	0	-0.01	0	0	0	0	-0.05	-0.0	0.0	0	-0.03	0.04	0.0	0	0	0.01	-0.02	-0.01	0.0	0	0	0.0	0.0	0	0	0.0	0.0	0.0	0	0	4	0	0	0	0	0.01	0	-0.02	0	0	0.0	0.0	1	0	0	0	0.08	-0.03	-0.06	0.05	0.0	0	0	-0.0	-0.01	0	0	0.05	0.0	0	0.01	0	0	0	0.01	0	0	0	0	0	0	-0.0	0	0.03	0	0	0.01	-0.01	0.0	0.0	0	0.02	-0.05	-0.0	-0.05	0	0	0	0	0	0	0	0.0	0	0.03	0.01	0	0	0	0.0	0.0	0	0	0.0	0	0	-0.05	0.01	0.0	-0.01	0.0	0	0	0.0	0	0.01	0	0	0.0	0	0	0	0	0.09	0.01	0.0	-0.02	-0.03	-0.01	0	0	-0.03	0.0	0	0.01	0.0	0.09	0.0	0	0	0	0	0	0.0	0.06	0	0	0.0	0.03	0.0	0	0.0	0	0	0.03	0.05	0	0	0.02	0	0.0	0	0.04	0	-0.03	0	0.0	0	0	0	0	0	0	0.04	-0.01	0	0.02	0	0	0	0	-0.07	0.01	0	0.0	0.0	0	0	0	-0.01	0	0	1	0	0	0.05	-0.02	-0.03	0	0.02	-0.04	0	0.05	0.0	0.0	0	0	0.0	0	0.0	0.0	0.0	-0.04	0.05	0.02	0.0	0	-0.01	0	-0.0	0	0	0	0.25
cheilitis	0	0	0.0	0	0.0	-0.06	0	0.01	0	0	0	-0.01	0	0.0	0	0	-0.05	0.0	0.0	-0.02	0.0	0	-0.01	0	0	0.0	0.01	0	0	0.03	0.01	0	0	0	0	0	0	0	0	0	0.02	0	0.0	0.02	-0.04	0	-0.06	0.07	0.01	0.02	0.0	0	-0.06	-0.01	0	-0.0	0.0	0.03	0	0	0	1	-0.01	-0.03	0.0	0	0	0	0	0	0	0	0	0.0	0	-0.03	0	0.0	-0.01	0.0	0.0	0	0	0	0	0	0.03	0	0.0	-0.0	0	0	0.0	0	-0.07	0	0	0	0.0	0.01	0	0.03	0.0	0.0	0	-0.05	0	0.0	0.0	0	0	0.0	0	0.04	0.02	0.01	0	-0.01	0	0.0	0	0	0.0	0.0	0	0	0	-0.02	-0.03	0	0.0	0.03	-0.05	0.0	0.03	0	0	0.0	0	0	0	0.0	0	0.04	0	0.04	0.06	0	0	-0.0	0	0	0.0	0	-0.05	0	0.0	-0.04	0	0	0.0	0	0	0.0	0	0	0.0	0.0	0	0	0	0.03	-0.04	0	0	0	0	0	0	0	0	0.0	0	0.0	0.07	-0.01	0	0	0	0.0	0	-0.05	0	0.01	0	-0.02	0	0	-0.05	-0.01	0.0	0	0.06	0.0	0.0	0	0	0.0	-0.01	0	0	0.01	0	0	0	0	0	0	0	0	0	0	0	-0.01	0	0	0	-0.01	0.05	0	0.0	0	0.0	0.0	0	0.06	-0.08	-0.0	0.0	0	0	0	0	0	0	-0.0	0	0	0.02	-0.02	-0.01	0	-0.06	0.0	-0.09	0	0	0	0	0.0	0	0	0.07	0.06	-0.01	0.0	0.0	0.0	0	-0.01	0	0.0	0	0	0	-0.05	0.0	0	0	0	0.0	0	-0.02	0	-0.02	0.0	0	0	0	0.0	0	0	0.01	0.03	0	0	0.04	0.0	0	0.01	0	0	0.0	0	0	0.04	0	0	0	0	0.0	0	0	0.0	0	0	0.11	0	0	-0.01	0.1	0	0.08	0	0	-0.04	0	-0.02	0	0.0	0.0	0	0	0	0.0	0	0.0	0	0	0	0.0	0	0.0	0	-0.02	0.01	0	0	0.01	0.0	0	0	0	0	0.02	6	0.04	0.0	0	0	0	0.0	0.11	-0.03	0	0.01	0	0.0	-0.04	0	-0.01	0	0	-0.01	-0.07	0	0	0.01	0	-0.04	0	0	0	0	0	0	-0.04	0	0.02	0.0	0.0	-0.01	0.0	0	0.03	0.0	0	0	0	0	0	0	0	0	-0.04	0	0	0	0	0	0	0.0	0	0.0	0	0	0	0.04	-0.01	0.0	0.01	0	-0.04	0	0.0	0	-0.04	0.03	-0.05	0	0.02	0	0	-0.02	0.08	0.01	0.0	0.0	0	0	0	0.04	0.0	0	0.0	0	0.0	0.04	0	0.01	0	0.01	0	0	0	0	0	0	0.02	-0.01	0	0	0	0	-0.04	0.0	0	-0.02	0	0	0	0.05	0.0	0	-0.01	0	0	0	0	0.0	0.0	0	0.01	0.0	-0.01	0.0	0.0	0	0.0	0	0	0	0.0	0	-0.02	0	0	0	0.02	0	0	0	0	-0.02	0.02	0	0	0	-0.03	-0.02	0	0.0	0.0	0	0	0	0.0	0.0	0	0	0	0	-0.0	0	0.02	0	0.0	0	0.0	0.01	0.0	0.05	0	0	0	0.0	0.03	0.08	0	0	0	0	0	0	0	0.0	0	0	0	0	0	0	0.0	-0.01	0	0	22	0	0	0	0.0	0	0	0	0.0	0.0	0.0	0	0	0	0	0.04	0.0	0	0.0	0.05	0	0	0.03	-0.02	0	0	0.0	0	0.0	0.0	0.01	0	0	0	0	0	0	0	0	0.01	0	0	0.0	0	0	0	0	0	0.0	0	-0.0	0.0	-0.03	0	0.0	0	-0.01	0	0.0	0	0	0	0	0	0.01	0.01	0	0	0.03	0	0	0	0.0	0.0	0	0	0	0	0.0	0	-0.04	0	0.02	0	0	0.01	0.0	-0.0	0.03	0.0	0	-0.06	0	0.04	0	0.0	0	0	0.0	0.0	0	0.0	0.0	-0.02	-0.02	0	0	0.0	0	0.0	-0.0	0.0	0	0.07	0.0	0	0.04	0.0	-0.04	-0.01	0.0	-0.03	0.0	0.01	0	0	0.02	0	0	0	0.0	0.02	0.0	0	0.0	0	0	0.0	0	0.0	0.0	0	0.0	0	0.0	0.0	0	0	0	0	0	0.0	0	0	0	0	0.0	0.07	0.0	0	0.0	0	0	0	0	-0.07	0	0.0	0	0	0	0.0	0.0	0	0	0	0.05	0	0	0	0.01	0.0	0	0	0	0	0	0	0	-0.01	-0.0	0.0	0.0	0	0	0.05	-0.03	0.0	0	0	-0.03	-0.05	0.0	0	0.01	0	0.02	0.0	0.0	0.03	0.0	0	-0.04	0.02	0.0	0.0	-0.05	0	0.0	0	0	0.0	-0.02	0.12	0	-0.04	0.0	0	0	0.0	0.0	0	0.01	0	0.0	-0.03	0	0.0	0	0	-0.02	0	-0.03	0	7	0	0.0	0.0	0	0.0	0	0.09	0.0	0	0.0	1.0	-0.07	0.0	0	0.0	0	0	0	0	0.02	0.01	0.01	0.0	0	0	0.0	0.0	0	0	0	-0.02	0	-0.05	0.06	6.25	-0.06	0	0	0	0	0	0	0.0	0	0.0	-0.02	0	0.0	0	-0.01	0.01	0.0	0	0.0	0	0.01	0.0	0	0	0.03	0.0	0.01	0	0.0	0	0	-0.01	0.0	0	0	0	0.02	0	0	0	0	0	0.0	0.0	0.0	0	0	0	-0.05	0	0.0	0.0	0.0	0.0	-0.08	-0.04	0	0	0.0	0	0	0	-0.01	0.0	-0.01	0	0	0.0	0.0	0.0	0	0.0	0	0	0	0.0	-0.03	0.0	0	0	0	0	0	0.0	-0.01	1	0	0.01	0	0.0	0.0	0	0	0.0	0	0.0	0.02	0.0	0	0	0	0	0	0	0	0	0	0.01	0.06	-0.02	0	0	-0.02	0.01	0.0	0	0	0	0	0	-0.03	0	0	0.0	0.0	0	0.0	0	0	0	0.03	0.0	0.03	0	0	0.04	0.0	0.0	0	0	-0.02	0.0	0.0	0.0	0	0	-0.06	0.0	0	0.02	0	0	0.0	0	0	0.0	0.04	-0.02	0.0	0	-0.02	0.0	0.0	-0.05	0.05	-0.06	0	0	-0.03	0	-0.05	0	0	-0.01	-0.03	0	0.0	0.0	0.0	0	0	0	0.0	0	-0.08	0.0	0.02	0	-0.0	0.0	0	-0.02	0.05	0	0	0	0	0	0	0.0	0	0	-0.02	0	0	0	-0.05	0	-0.04	-0.02	0	0	0	0	0	0.0	0	0.0	0	0.0	0	0	0	0.0	0.0	0	0.03	0.0	-0.02	0	0.01	0.0	0	0	0	0	-0.03	0.02	-0.05	0.0	0	0	0.0	0	0	0	0	0	0	0	0	0	0	0.0	0	0	0	0	0	0.01	0	0	0.0	0	-0.02	0.0	-0.03	0	0	0.04	0.0	0	0	-0.01	0.0	0.0	0	0.06	0	0.0	0	0.01	0.0	0.0	0.0	0.01	0.0	0.06	-0.04	-0.06	0	0	0.01	0	0	0	0	0	0	0.02	-0.02	-0.02	0.02	0.0	0	-0.02	0.0	0	0.0	0	0.0	0	0.05	0.0	0.0	0	HP	0.0	0	-0.02	0.03	0.0	0	0.0	0	0	0	0.0	0	15	0.0	0.0	0	0	0	0.0	0	0	0	0	0	0	0.0	0	-0.02	-0.11	0.02	-0.0	0	0.02	0	0	0	0.04	0	0.0	0	0	0.02	0	0	0	0.01	0.0	0	0.05	-0.05	0.06	-0.05	0	0.05	0.02	0	0.03	0	0.0	0	0.0	0.0	0	0.0	0.01	-0.03	0	0	0.02	0	0	0	0	0	0.0	0.0	0	0.02	0	0.0	0	0	-0.03	0	0	0.0	0	0.01	-0.04	0	0	0	0	0.0	0.0	0.0	-0.02	0.03	-0.01	0.0	0.04	-0.07	0	-0.02	0	0.04	0	0	0.0	0.0	-0.01	0.0	0.02	0	0	0	0	0	-0.01	0	0	0	0	0.03	-0.06	0.0	0.0	0	0	0.0	0	0.0	0	0	0.0	0	0	0	0.0	0	-0.08	0	0	0	0.0	0.02	0	0.0	0	0	0	0	0	0	0	0.03	0	0	0	0.0	0	0	-0.01	0	0	-0.01	0	0.0	0.03	0	-0.0	0.0	0	0	0	0	0	0	-0.06	0.03	-0.01	0.0	-0.04	0.0	0.0	0.0	0.0	0	0.0	0	0	0.0	0	0	0	0	0	0	-0.01	0	0.04	0	0	0	-0.02	-0.0	0	0.0	0	-0.03	0	0	0	0.03	0	0	0.03	0	0.03	-0.05	0	0	0.0	0.03	0	0	0	0	0	0.0	0	0.01	0	0.06	0	0	0	0.0	0.0	1.0	0	0.0	0	0	-0.02	0	0.0	0	0	0.14	0	0.0	0.04	0	0.0	-0.03	-0.01	0.0	0.0	0	-0.03	0	0.0	0	0.05	-0.04	0	0	0	0	0.0	0.02	0	-0.02	0	0.0	0	0	0.0	0	0.0	-0.01	0.0	0	0.0	-0.0	0	0.0	0.0	0	0	0	0.0	0	0	0	0.0	0.04	0	0.0	0.0	0.0	0	0	0	0	-0.06	0.02	0	0	0	0	0.03	0	0.0	0	0	-0.01	0	-0.0	0.01	0	0	0.02	0	-0.03	0	0.0	0.0	0	0	0	0	0	0	0.03	-0.0	0	0.0	0	0	0	0	0.06	0	0	0	0	0.03	0.0	0	0	0	0	0	0.0	0.0	0.0	0	0	0	0.05	0	0	0.01	0	0.0	-0.03	0.0	0.04	0	0.05	0	-0.01	0.0	0	0	0	0	0	0	0.0	0	0	0	0	0.0	0	0	0	-0.0	0	0	0	0.0	0.0	0	0	0.0	0	0.0	0	0.1	-0.06	0.0	0	0	0.01	0.0	0.0	0.01	-0.04	0	0.02	0.0	0.06	0	0	-0.02	-0.01	0	0	0.0	0.0	0	-0.01	0	0.02	-0.07	0.02	-0.04	0	0	0	0	0	0	-0.01	0.0	0	0	0	0	0	0.0	0.0	0.0	0.0	0.01	0	-0.05	0.0	0	0	0	-0.07	0.05	-0.08	0	0	0.0	0.0	0	0.0	0.0	0	0	0	0	0	0	-0.01	0	0.0	0	-0.05	-0.01	0	-0.06	0	0	-0.02	0	0.0	0	0.03	0.01	0.03	0	0	0.03	-0.0	-0.0	0	0.01	0.03	0	0.01	-0.02	0.0	-0.04	0.02	0	-0.02	0	0.02	0	0	0	0	0	0	0	0	0	0.04	0.0	0	15	0	0	0	0	0	0	0	0	0	0	0.01	0	-0.02	0	0.02	-0.03	0.01	0.0	0	0	0.04	0	0	0	0	0.0	0.0	0	0	-0.02	0.0	0	0	0	0	-0.03	0	0.0	0	0	0	0.0	0.01	0	0	0.0	0.02	0	0	-0.02	0	0.01	-0.02	0	0.0	0.06	0.0	0	0	0	0	0	0	0	0	0	0.0	0	0.0	0	0	0	-0.01	0.0	0	-0.02	0	-0.06	0	0.01	0.02	0.0	0	0	0.0	0.01	0	0.0	0.0	0.04	0	0	-0.02	0	0	0	-0.02	0.0	0.01	0	0	0	0	0.01	0	-0.04	-0.03	0.0	0.01	0	0	0	0	0	0.0	-0.03	0	0.0	0.07	0	0	0.0	0.02	0	0.0	0	0	-0.03	0	0	0	0	0	0.0	0	0	0.0	0	0	0	-0.02	0	0	0	0	0	0	0	0.0	-0.03	0	-0.05	0	0	0.03	-0.06	0.02	0	0	0	0	0.0	0	0.04	0.04	0	0	0	0	0	0	0	0.0	0	0.0	0	0	-0.03	0	0.0	0	0.0	0	0.0	0	0	0	0	0	0	0	0	0	-0.03	0	0	-0.03	0.04	0	0.0	0	0	0.04	0	0.02	0	0	0.01	0.01	0	0	0	0	0.0	0	-0.0	0	0	0.0	0.0	0.0	-0.01	0.0	0	0	0.01	0	-0.0	0	0.0	0.0	0	0	0	0	0	0	0	0	93.75	0	0	0.0	0	0	-0.0	0.0	0	0	0.0	0	0	0.0	0.0	0.07	0.01	-0.05	-0.02	0	0.03	0.02	0	0	-0.01	0.09	0	-0.02	0.07	0	0	0	0.0	0.02	0	0.0	0	0.03	0.0	0.0	0	0	0.0	0	0	0	0	0	0	0	0	-0.01	0	0.01	0	0	0.0	0	0.0	0.0	0	0	0	0	0.0	0.0	0	0	-0.01	0.0	0	0.01	0	-0.0	0	0	0	0.02	0.07	-0.0	0.0	-0.01	0.0	0	0	15	0.0	0	0.0	-0.04	0.0	-0.01	0	0	-0.04	0	0	0	0	0	0	0	0	0	0	0	0	0	0.0	0	0	-0.03	0.04	0.0	0	0	0.0	0	0	0	0	0.0	0	0	0	0.0	0	0.0	0.0	0	0.01	-0.04	-0.02	0	0	0	0.01	0	0	0	0	-0.14	0.0	0	0	0	0	0	0	-0.04	-0.08	0.0	0	0.02	0.02	0.0	0.07	0.0	0	0.0	0	-0.08	0.0	0.05	0.02	0.0	0	-0.03	0	0	0	-0.02	0	0	0	0	-0.02	0	0	0	0.01	-0.02	0	0.0	0	-0.0	0.03	0.0	0.03	0	0	0	0	0.0	0.0	0	0	0.0	0.02	0.0	0	0.07	-0.02	0.0	0	0	0	0	0.02	0	0	0	0	0	0.0	0.04	0	0	-0.01	-0.07	0	0	0.0	0.02	0.0	0.09	0.0	0	0	0.0	0	0.0	0	0	0	0	0	0.0	0	0	0	0.0	0.01	0	0	0	0.0	0.0	0	0	0.01	0	0	0	-0.05	0.0	-0.04	0.02	-0.03	0.0	0	0	0.0	-0.06	0.0	0	0	0	0.0	-0.02	0.0	0	0	0	0.0	0	0.0	0.01	0.0	0	0	0	0	0	0	0	0.0	0	0.0	0	0.0	0	0	0	0.0	0	0	0.0	0	0.0	0	0	0	0.04	0.01	0	0	0.05	0.01	0	-0.09	0	0	0	0	-0.04	0.08	0	0.04	0	-0.03	-0.05	0	0.0	0	0.02	0.0	0	0	0	0	0	0.0	0	0	0	0	0	0.0	0	0	0.0	0	0	0.06	0	0.04	0	0	0	0	0	0	0	0	0	0	-0.04	0	0	0.0	0	0.0	0	0	0	0	0	0	-0.0	0.0	0.0	0.02	0	0	0	-0.08	0.0	0.0	0	0	-0.02	0	0.04	-0.0	-0.04	0.0	0	0.01	0.0	0	0.0	0	0.01	0.02	1	0	0	0	0.0	0.0	0.04	0	0.0	0	0.0	0	0	0	0	0	-0.0	-0.04	0.0	0.0	0	0.0	-0.01	0	0	0	0	0	0	0	0	0.02	-0.03	0	0	0	0	0.0	-0.02	0	0	0	0	0	2	-0.04	0	0	0.02	0.0	-0.03	0	0.0	0.0	0	0.02	0	0	0	0.02	-0.02	0	-0.01	1	0	0	0.04	0.0	0.0	0	0	0.0	0	0	0	0	0	0	0	0	0	0	0	0	0	0	0.0	-0.04	-0.03	0	0	0	0	0.02	-0.05	0	0	0.04	0.0	0	0.0	0.0	0	0	16	-0.05	0	0	0	0	0.01	0.0	0	0	0	0.02	-0.03	0.0	0	0	-0.06	0	16	0	-0.07	0	0	0	0.0	0	0.0	0	0	0	0.01	0	0	0	0.04	0	0	0	-0.02	0	0	0	0	0.0	0	0	0.0	-0.02	0	0	-0.01	0.11	0.0	0	0	-0.02	0	0	0	0	0.0	0	0.0	-0.11	-0.02	1.38	0	0	-0.02	-0.02	0	0.0	0	0	0	0	0.0	0	0.05	0	-0.02	0	0	0	0	0	0.06	0	0	0	0	0	0.02	0	0.01	0	0	0	0.0	0.46	0.04	0.0	0	0	0	0	0	0	0	-0.06	0.0	0.0	0	0.0	-0.05	0.0	-0.01	0.03	-0.03	0.04	0.0	0	0	0	0	0.0	-0.03	0.0	0.0	0	0.0	0	0	-0.01	0	0.0	0	0.0	0.0	0	0	0	-0.02	-0.04	0	0	-0.0	0	0.0	0	-0.06	0	0	0	0	0.0	0.0	-0.07	0	0	0	0	0.06	0.0	-0.08	0	0	0.0	0.01	0	0	0.04	0.0	0.0	0	0	0	0	0.07	0.0	0	0	0	-0.04	0	0	0.03	-0.01	0.0	0.01	0	0	0.04	0	-0.02	-0.05	0.0	0	0	0	0	0	0	0	0.0	0	0.04	0.0	0	0.06	0	0	0.0	0	0	0	0.0	0.05	0.0	0.03	0	0	0	0	0	-0.03	0	0	0	-0.0	0	0	0	0	0	0.0	0.0	0.0	0	0	0	0.0	0	0	0.0	0	0	0	0	0	0	-0.0	-0.02	0	0	-0.04	0.0	0.0	0	0	0	0.0	0	0	0	0	0	0.0	0.0	0.01	0.0	0	0	0	0	0	-0.07	0.03	0	0	0	0	0	0	0.0	0	0.0	0	-0.3	0.05	0	0	0	0.03	0	0	0.0	-0.03	0.01	0	-0.0	0.0	0	0	0	0	0.0	0.0	0	0	0.01	15.0	-0.01	0.0	0.0	0.01	0.0	0	0	0	-0.01	1	0.0	-0.01	0.01	0	0	0.0	0.01	0.0	0	0.02	0.0	0	0.0	-0.05	0	0.0	0.07	0.0	0	-0.05	0.0	0	0	0	0.0	0	0.0	0	0	0.0	0	0	0	0	0	-0.01	0	0.05	0	0	-0.05	0.0	0	0	0.03	-0.01	-0.0	0.0	0	0	0	0	0.03	0	-0.04	0.04	0.05	0.09	0	0.0	1	0	0.0	-0.03	0	0.0	0	0.01	0	0	0	0	-0.04	-0.05	0.0	0	0.04	-0.04	0.0	0	0	0.07	-0.01	0.03	0.0	0	0	0.0	-0.03	0	0	0.0	0.0	0.0	0	0	2	0	0	0	0	-0.02	0	-0.02	0	0	0.0	0.0	15	0	0	0	-0.01	0.04	-0.01	0.01	0.0	0	0	-0.03	-0.03	0	0	-0.08	0.0	0	0.02	0	0	0	0.01	0	0	0	0	0	0	0.01	0	-0.02	0	0	0.04	-0.01	0.0	0.0	0	0.03	0.01	-0.03	0.02	0	0	0	0	0	0	0	0.0	0	0.03	-0.05	0	0	0	0.05	0.0	0	0	0.0	0	0	0.02	0.06	0.0	0.01	0.0	0	0	0.0	0	-0.03	0	0	0.0	0	0	0	0	0.03	-0.03	0.0	0.01	0.02	-0.01	0	0	0.05	0.0	0	-0.01	0.0	-0.01	0.0	0	0	0	0	0	0.0	-0.06	0	0	0.0	0.03	0.0	0	0.0	0	0	-0.03	0.0	0	0	0.04	0	0.0	0	0.04	0	-0.02	0	0.0	0	0	0	0	0	0	-0.03	-0.06	0	-0.03	0	0	0	0	0.04	0.03	0	0.0	0.0	0	0	0	-0.08	0	0	2	0	0	0.04	-0.0	0.01	0	0.06	-0.03	0	-0.0	0.0	0.0	0	0	0.0	0	-0.04	0.0	0.0	-0.03	-0.04	0.06	0.0	0	-0.03	0	0.01	0	0	0	0.25
taeniasis	0	0	0.0	0	0.0	0.02	0	0.01	0	0	0	0.04	0	0.0	0	0	0.05	0.0	0.0	-0.02	0.0	0	-0.01	0	0	0.0	-0.01	0	0	-0.06	-0.05	0	0	0	0	0	0	0	0	0	0.03	0	0.0	-0.04	0.02	0	0.07	0.04	-0.03	0.02	0.0	0	0.03	0.02	0	0.02	0.0	0.02	0	0	0	1	0.01	0.01	0.0	0	0	0	0	0	0	0	0	0.0	0	-0.04	0	0.0	-0.04	0.0	0.0	0	0	0	0	0	-0.01	0	0.04	0.04	0	0	0.0	0	-0.03	0	0	0	0.0	-0.04	0	-0.0	0.0	0.0	0	0.08	0	0.0	0.0	0	0	0.0	0	-0.0	-0.02	0.01	0	0.04	0	0.04	0	0	0.0	0.0	0	0	0	0.1	-0.04	0	0.0	0.04	-0.05	0.0	-0.02	0	0	0.0	0	0	0	0.0	0	0.01	0	0.01	0.03	0	0	0.05	0	0	0.0	0	0.01	0	0.0	0.05	0	0	0.0	0	0	0.0	0	0	0.0	0.0	0	0	0	-0.12	0.02	0	0	0	0	0	0	0	0	0.0	0	0.0	0.0	-0.04	0	0	0	0.0	0	-0.0	0	-0.01	0	-0.08	0	0	0.01	0.03	0.0	0	0.0	0.0	0.0	0	0	0.0	0.01	0	0	0.03	0	0	0	0	0	0	0	0	0	0	0	-0.02	0	0	0	-0.05	0.02	0	0.0	0	0.0	0.0	0	0.03	-0.03	-0.03	0.0	0	0	0	0	0	0	0.05	0	0	-0.03	-0.05	0.05	0	0.0	0.0	-0.02	0	0	0	0	0.0	0	0	0.0	0.08	0.03	0.0	0.0	0.01	0	-0.07	0	0.0	0	0	0	-0.01	0.0	0	0	0	0.0	0	0.0	0	0.07	0.0	0	0	0	0.0	0	0	-0.03	0.01	0	0	-0.05	0.0	0	0.02	0	0	0.0	0	0	-0.0	0	0	0	0	0.0	0	0	0.0	0	0	0.12	0	0	-0.04	-0.03	0	-0.01	0	0	0.06	0	-0.04	0	0.0	0.0	0	0	0	0.0	0	0.0	0	0	0	0.0	0	0.0	0	0.01	-0.0	0	0	-0.03	0.0	0	0	0	0	-0.02	8	-0.05	0.0	0	0	0	0.0	0.08	-0.04	0	0.0	0	0.0	-0.02	0	0.01	0	0	-0.04	0.03	0	0	0.08	0	0.04	0	0	0	0	0	0	-0.0	0	-0.01	0.0	0.0	0.01	0.0	0	0.02	0.0	0	0	0	0	0	0	0	0	-0.04	0	0	0	0	0	0	0.0	0	0.0	0	0	0	0.0	-0.01	0.0	0.03	0	0.08	0	0.0	0	0.02	0.01	-0.0	0	0.07	0	0	0.0	-0.01	-0.01	0.0	0.0	0	0	0	0.01	0.0	0	0.0	0	0.0	0.02	0	0.01	0	0.03	0	0	0	0	0	0	0.07	-0.02	0	0	0	0	0.06	0.0	0	-0.03	0	0	0	0.05	0.0	0	-0.0	0	0	0	0	0.0	0.0	0	-0.06	0.0	-0.0	0.0	0.0	0	0.0	0	0	0	0.0	0	-0.02	0	0	0	-0.01	0	0	0	0	0.0	0.03	0	0	0	0.03	0.01	0	0.0	0.0	0	0	0	0.0	0.0	0	0	0	0	-0.03	0	0.02	0	0.0	0	0.0	0.01	0.0	0.02	0	0	0	0.0	0.0	0.0	0	0	0	0	0	0	0	0.0	0	0	0	0	0	0	0.0	0.02	0	0	18	0	0	0	0.0	0	0	0	0.0	0.0	0.0	0	0	0	0	0.01	0.0	0	0.0	0.01	0	0	-0.09	0.02	0	0	0.0	0	0.0	0.0	0.03	0	0	0	0	0	0	0	0	0.01	0	0	0.0	0	0	0	0	0	0.0	0	0.04	0.0	0.03	0	0.0	0	-0.01	0	0.0	0	0	0	0	0	-0.06	-0.04	0	0	0.03	0	0	0	0.0	0.0	0	0	0	0	0.0	0	0.0	0	-0.03	0	0	-0.04	0.05	-0.06	0.01	0.0	0	0.03	0	0.11	0	0.0	0	0	0.0	0.0	0	0.0	0.0	0.05	0.0	0	0	0.0	0	0.0	-0.04	0.0	0	0.03	0.0	0	0.02	0.0	-0.01	-0.01	0.0	-0.1	0.0	-0.01	0	0	-0.0	0	0	0	0.0	0.01	0.0	0	0.0	0	0	0.0	0	0.0	0.0	0	0.0	0	0.0	0.0	0	0	0	0	0	0.0	0	0	0	0	0.0	0.03	0.0	0	0.0	0	0	0	0	0.0	0	0.0	0	0	0	0.0	0.0	0	0	0	-0.04	0	0	0	0.0	0.0	0	0	0	0	0	0	0	0.03	0.04	0.0	0.0	0	0	0.03	-0.01	0.0	0	0	0.04	0.02	0.0	0	-0.05	0	0.02	0.0	0.0	-0.05	-0.03	0	-0.04	-0.03	0.0	0.0	-0.04	0	0.0	0	0	0.0	0.04	-0.03	0	-0.03	0.0	0	0	0.0	-0.05	0	0.01	0	0.0	-0.02	0	0.0	0	0	0.0	0	-0.03	0	9	0	0.0	0.0	0	0.0	0	-0.04	0.0	0	0.0	1.0	-0.04	0.0	0	0.0	0	0	0	0	-0.03	0.02	-0.01	0.0	0	0	0.0	0.0	0	0	0	-0.01	0	0.03	-0.04	0.0	-0.06	0	0	0	0	0	0	0.0	0	0.0	-0.03	0	0.0	0	-0.03	0.01	0.0	0	0.0	0	-0.0	0.0	0	0	0.01	0.0	-0.01	0	0.0	0	0	0.02	0.0	0	0	0	-0.02	0	0	0	0	0	0.0	0.0	0.0	0	0	0	-0.04	0	-0.02	0.0	0.0	0.0	-0.01	-0.02	0	0	0.0	0	0	0	-0.01	0.0	-0.03	0	0	0.0	-0.01	0.0	0	0.0	0	0	0	0.0	-0.02	0.0	0	0	0	0	0	0.0	0.01	0	0	-0.02	0	0.0	-0.01	0	0	0.0	0	0.0	0.01	0.0	0	0	0	0	0	0	0	0	0	-0.05	0.01	-0.04	0	0	-0.01	0.05	0.0	0	0	0	0	0	-0.03	0	0	0.0	0.0	0	0.0	0	0	0	-0.0	0.0	-0.0	0	0	0.0	0.0	0.0	0	0	0.02	0.0	0.0	0.02	0	0	0.02	0.0	0	-0.01	0	0	0.0	0	0	0.0	0.05	0.05	0.0	0	0.03	0.0	0.0	-0.01	-0.04	0.02	0	0	-0.05	0	0.02	0	0	-0.07	-0.08	0	0.01	0.0	0.0	0	0	0	0.0	0	0.05	0.0	-0.05	0	-0.02	0.0	0	-0.05	-0.02	0	0	0	0	0	0	-0.08	0	0	-0.04	0	0	0	0.01	0	0.01	-0.0	0	0	0	0	0	0.0	0	0.0	0	0.0	0	0	0	0.0	0.0	0	-0.03	0.0	-0.04	0	0.02	0.0	0	0	0	0	-0.05	0.02	-0.04	0.0	0	0	0.0	0	0	0	0	0	0	0	0	0	0	0.0	0	0	0	0	0	-0.0	0	0	0.0	0	0.01	0.0	-0.02	0	0	0.01	0.0	0	0	0.07	0.0	0.0	0	0.07	0	0.0	0	0.02	0.0	0.0	0.0	-0.0	0.0	-0.08	0.04	0.01	0	0	-0.02	0	0	0	0	0	0	0.01	-0.0	-0.0	-0.01	0.0	0	-0.01	0.0	0	0.0	0	0.0	0	-0.02	0.0	0.0	0	EFO	0.0	0	0.03	0.01	0.01	0	0.0	0	0	0	0.0	0	47	0.0	0.0	0	0	0	0.01	0	0	0	0	0	0	0.0	0	-0.06	0.0	-0.01	-0.02	0	-0.0	0	0	0	-0.02	0	0.0	0	0	-0.0	0	0	0	0.01	0.0	0	0.01	0.0	0.02	-0.02	0	0.02	-0.02	0	-0.01	0	0.0	0	0.0	0.0	0	0.0	0.05	0.01	0	0	0.02	0	0	0	0	0	0.0	0.0	0	-0.11	0	0.0	0	0	-0.04	0	0	0.0	0	0.01	0.01	0	0	0	0	0.0	0.0	0.0	0.03	-0.0	-0.02	0.0	-0.02	-0.01	0	0.0	0	0.0	0	0	0.0	0.0	0.02	0.0	0.07	0	0	0	0	0	0.03	0	0	0	0	0.05	0.0	0.0	0.0	0	0	0.0	0	0.0	0	0	0.0	0	0	0	0.0	0	0.03	0	0	0	0.0	-0.05	0	0.0	0	0	0	0	0	0	0	0.04	0	0	0	0.0	0	0	-0.01	0	0	-0.0	0	0.0	-0.01	0	0.01	0.0	0	0	0	0	0	0	-0.01	-0.04	0.01	0.0	0.04	0.0	0.0	0.0	0.0	0	0.0	0	0	0.0	0	0	0	0	0	0	-0.02	0	-0.01	0	0	0	-0.03	-0.07	0	0.0	0	-0.03	0	0	0	-0.05	0	0	-0.01	0	-0.01	-0.02	0	0	0.0	0.04	0	0	0	0	0	0.0	0	-0.03	0	0.02	0	0	0	0.01	0.0	0.0	0	0.0	0	0	-0.01	0	0.0	0	0	0.11	0	0.0	0.01	0	0.0	-0.01	0.01	0.0	0.0	0	-0.05	0	0.01	0	-0.0	0.02	0	0	0	0	0.0	0.02	0	0.02	0	0.0	0	0	0.0	0	0.0	0.09	0.0	0	0.0	0.05	0	0.0	0.0	0	0	0	0.0	0	0	0	0.0	0.0	0	0.0	-0.06	0.0	0	0	0	0	0.01	0.01	0	0	0	0	-0.05	0	0.0	0	0	0.02	0	-0.04	0.01	0	0	-0.01	0	0.0	0	0.0	0.0	0	0	0	0	0	0	0.05	0.04	0	0.0	0	0	0	0	0.04	0	0	0	0	-0.01	0.0	0	0	0	0	0	0.0	0.0	0.0	0	0	0	0.02	0	0	-0.02	0	0.0	-0.04	-0.05	0.0	0	0.01	0	0.09	0.0	0	0	0	0	0	0	0.0	0	0	0	0	0.0	0	0	0	-0.02	0	0	0	0.0	0.0	0	0	0.0	0	0.0	0	0.02	0.09	0.0	0	0	0.03	0.0	0.0	-0.02	-0.02	0	0.01	0.0	-0.02	0	0	-0.05	0.02	0	0	0.0	0.0	0	-0.02	0	-0.02	-0.06	0.0	-0.01	0	0	0	0	0	0	0.05	0.02	0	0	0	0	0	0.0	0.09	0.0	-0.03	0.03	0	-0.05	0.0	0	0	0	0.03	-0.03	-0.05	0	0	0.0	0.0	0	0.0	0.0	0	0	0	0	0	0	0.04	0	0.0	0	-0.06	-0.02	0	-0.05	0	0	0.05	0	0.04	0	0.11	0.0	-0.03	0	0	-0.07	-0.02	0.06	0	-0.04	-0.07	0	-0.0	0.0	0.0	-0.01	0.0	0	0.02	0	-0.02	0	0	0	0	0	0	0	0	0	0.0	0.0	0	15	0	0	0	0	0	0	0	0	0	0	0.0	0	0.02	0	0.01	0.11	0.0	0.06	0	0	-0.01	0	0	0	0	0.0	0.0	0	0	0.02	0.0	0	0	0	0	-0.06	0	0.0	0	0	0	0.0	0.07	0	0	0.0	-0.02	0	0	-0.02	0	0.03	-0.01	0	0.0	-0.0	-0.02	0	0	0	0	0	0	0	0	0	0.0	0	0.0	0	0	0	0.03	0.0	0	-0.07	0	0.05	0	-0.03	0.09	0.0	0	0	0.0	0.01	0	0.0	0.0	-0.01	0	0	-0.03	0	0	0	0.06	0.0	0.03	0	0	0	0	-0.01	0	-0.01	0.03	0.0	0.03	0	0	0	0	0	0.01	-0.03	0	0.0	0.03	0	0	0.0	0.08	0	0.0	0	0	0.02	0	0	0	0	0	0.0	0	0	0.0	0	0	0	-0.05	0	0	0	0	0	0	0	0.0	-0.02	0	-0.02	0	0	-0.02	0.01	-0.02	0	0	0	0	0.0	0	-0.03	-0.01	0	0	0	0	0	0	0	0.0	0	0.0	0	0	-0.04	0	0.0	0	0.0	0	0.07	0	0	0	0	0	0	0	0	0	0.03	0	0	0.03	0.0	0	0.0	0	0	0.04	0	0.04	0	0	-0.0	0.06	0	0	0	0	0.0	0	-0.0	0	0	0.0	0.0	0.0	0.03	0.03	0	0	0.03	0	0.02	0	0.0	0.01	0	0	0	0	0	0	0	0	100.0	0	0	0.0	0	0	0.01	0.0	0	0	0.0	0	0	0.0	0.0	0.04	0.02	-0.04	-0.06	0	-0.03	0.0	0	0	0.03	-0.03	0	0.01	-0.01	0	0	0	0.0	0.06	0	0.0	0	-0.03	0.04	0.0	0	0	0.0	0	0	0	0	0	0	0	0	0.02	0	-0.01	0	0	0.0	0	0.0	0.0	0	0	0	0	0.0	0.0	0	0	0.01	0.0	0	0.02	0	-0.03	0	0	0	0.08	0.0	-0.04	0.0	0.04	0.0	0	0	15	0.0	0	0.0	0.01	0.0	-0.02	0	0	-0.03	0	0	0	0	0	0	0	0	0	0	0	0	0	0.04	0	0	-0.01	0.02	0.0	0	0	0.0	0	0	0	0	0.0	0	0	0	0.0	0	0.0	0.0	0	-0.0	-0.0	-0.0	0	0	0	-0.01	0	0	0	0	-0.04	0.0	0	0	0	0	0	0	0.01	-0.02	0.0	0	-0.02	0.02	0.0	0.05	0.0	0	0.0	0	0.08	0.0	0.07	0.08	0.0	0	-0.07	0	0	0	0.03	0	0	0	0	-0.01	0	0	0	0.0	0.03	0	0.0	0	-0.02	0.0	0.0	-0.0	0	0	0	0	0.0	0.0	0	0	0.0	-0.01	0.0	0	0.02	-0.02	0.0	0	0	0	0	0.04	0	0	0	0	0	0.0	-0.03	0	0	-0.01	-0.03	0	0	0.0	0.01	0.0	-0.04	0.0	0	0	0.02	0	0.0	0	0	0	0	0	0.0	0	0	0	0.0	0.05	0	0	0	0.0	0.0	0	0	-0.06	0	0	0	-0.08	0.0	0.02	0.01	0.0	0.0	0	0	0.0	0.0	0.0	0	0	0	0.0	-0.04	0.0	0	0	0	0.0	0	0.0	0.06	0.0	0	0	0	0	0	0	0	0.0	0	0.0	0	0.0	0	0	0	0.0	0	0	0.0	0	0.0	0	0	0	0.03	-0.04	0	0	-0.03	-0.01	0	0.05	0	0	0	0	-0.01	0.01	0	0.04	0	-0.06	-0.1	0	0.0	0	-0.04	0.0	0	0	0	0	0	0.0	0	0	0	0	0	0.0	0	0	0.0	0	0	0.01	0	0.04	0	0	0	0	0	0	0	0	0	0	0.0	0	0	0.0	0	0.0	0	0	0	0	0	0	0.0	0.0	0.0	0.03	0	0	0	0.03	0.0	0.0	0	0	-0.08	0	-0.01	-0.01	0.01	0.0	0	-0.02	0.0	0	0.0	0	-0.01	-0.03	1	0	0	0	0.0	0.0	0.02	0	0.0	0	0.0	0	0	0	0	0	-0.07	0.01	0.0	0.0	0	0.0	-0.02	0	0	0	0	0	0	0	0	-0.1	-0.01	0	0	0	0	0.0	0.02	0	0	0	0	0	1	-0.12	0	0	-0.01	0.0	0.04	0	0.0	0.0	0	-0.06	0	0	0	0.0	0.04	0	-0.05	1	0	0	0.01	0.0	0.0	0	0	0.0	0	0	0	0	0	0	0	0	0	0	0	0	0	0	0.0	-0.03	-0.06	0	0	0	0	-0.03	-0.03	0	0	0.04	0.0	0	0.0	0.0	0	0	15	-0.01	0	0	0	0	-0.0	0.0	0	0	0	-0.02	-0.01	0.0	0	0	-0.02	0	15	0	0.04	0	0	0	-0.01	0	0.0	0	0	0	-0.01	0	0	0	-0.04	0	0	0	-0.03	0	0	0	0	0.0	0	0	0.0	0.03	0	0	0.05	-0.11	0.0	0	0	-0.01	0	0	0	0	0.0	0	0.0	0.0	0.03	1.2	0	0	-0.0	-0.02	0	0.0	0	0	0	0	0.0	0	-0.0	0	0.0	0	0	0	0	0	0.03	0	0	0	0	0	0.01	0	-0.05	0	0	0	0.0	0.01	-0.02	0.0	0	0	0	0	0	0	0	-0.03	0.0	-0.07	0	0.0	0.0	0.0	0.03	-0.06	0.03	0.06	0.0	0	0	0	0	0.0	-0.03	0.0	0.0	0	0.0	0	0	0.01	0	0.0	0	0.0	0.0	0	0	0	-0.05	-0.0	0	0	-0.0	0	0.0	0	0.01	0	0	0	0	0.0	0.0	-0.01	0	0	0	0	-0.01	0.0	-0.06	0	0	0.0	0.04	0	0	-0.02	0.0	0.0	0	0	0	0	0.06	0.0	0	0	0	-0.01	0	0	-0.02	0.0	0.0	0.04	0	0	-0.01	0	0.02	0.01	0.0	0	0	0	0	0	0	0	0.0	0	-0.08	0.0	0	-0.0	0	0	0.0	0	0	0	0.0	-0.03	0.0	-0.01	0	0	0	0	0	-0.02	0	0	0	0.0	0	0	0	0	0	0.0	0.0	0.0	0	0	0	0.0	0	0	0.0	0	0	0	0	0	0	-0.03	-0.02	0	0	-0.04	0.0	0.0	0	0	0	0.0	0	0	0	0	0	0.0	0.0	0.02	0.0	0	0	0	0	0	-0.08	-0.02	0	0	0	0	0	0	0.0	0	0.0	0	-0.29	0.06	0	0	0	0.02	0	0	0.0	0.06	-0.01	0	0.08	0.0	0	0	0	0	0.0	0.0	0	0	-0.02	1.0	0.06	0.0	0.0	-0.0	0.06	0	0	0	-0.01	1	0.0	-0.01	0.01	0	0	0.0	-0.0	0.0	0	-0.02	0.0	0	0.0	-0.02	0	0.0	0.01	0.0	0	0.02	0.0	0	0	0	0.0	0	0.0	0	0	0.0	0	0	0	0	0	-0.03	0	0.04	0	0	-0.03	0.0	0	0	0.05	0.02	0.02	0.0	0	0	0	0	0.03	0	-0.03	0.07	0.07	-0.0	0	0.0	15	0	0.0	-0.01	0	0.0	0	-0.01	0	0	0	0	-0.04	0.04	0.0	0	-0.05	0.03	0.0	0	0	-0.07	-0.01	-0.04	0.0	0	0	0.0	-0.07	0	0	0.0	0.0	0.0	0	0	10	0	0	0	0	-0.0	0	0.03	0	0	0.0	0.0	15	0	0	0	-0.01	-0.03	0.04	-0.0	0.0	0	0	-0.01	-0.03	0	0	0.03	0.0	0	0.01	0	0	0	-0.02	0	0	0	0	0	0	-0.05	0	-0.04	0	0	-0.03	-0.03	0.0	0.0	0	0.02	0.03	0.04	-0.03	0	0	0	0	0	0	0	0.0	0	0.01	-0.02	0	0	0	-0.01	0.0	0	0	0.0	0	0	0.01	0.03	0.0	0.08	0.0	0	0	0.0	0	-0.01	0	0	0.0	0	0	0	0	-0.04	-0.02	0.0	0.0	-0.06	0.02	0	0	0.02	0.0	0	0.01	0.0	0.03	0.0	0	0	0	0	0	0.0	0.01	0	0	0.0	0.03	0.0	0	0.0	0	0	0.03	-0.02	0	0	0.07	0	0.0	0	0.0	0	-0.04	0	0.0	0	0	0	0	0	0	0.03	-0.01	0	-0.05	0	0	0	0	0.03	0.01	0	0.0	0.0	0	0	0	-0.02	0	0	1	0	0	-0.0	0.03	0.03	0	-0.03	-0.01	0	-0.0	0.0	0.0	0	0	0.0	0	0.01	0.0	0.0	0.05	-0.04	0.0	0.0	0	-0.02	0	-0.02	0	0	0	0.25
amelogenesis imperfecta type 1	0	0	0.0	0	0.0	0.02	0	0.0	0	1	0	-0.04	0	0.0	0	0	0.02	0.0	0.0	-0.0	0.0	0	0.06	0	0	0.0	0.01	0	0	0.01	-0.01	0	0	0	0	0	0	0	15	0	0.05	0	0.0	-0.01	0.01	0	-0.02	0.08	-0.01	0.04	0.0	0	-0.02	-0.01	0	-0.01	0.0	0.03	0	0	0	1	-0.06	0.06	0.0	0	1	0	0	0	0	0	0	0.0	0	0.02	0	0.0	0.05	0.0	0.0	0	0	0	0	0	0.03	0	-0.02	-0.02	0	0	0.0	0	-0.03	0	0	0	0.0	-0.04	0	-0.04	0.0	0.0	0	0.02	0	0.0	0.0	0	0	0.0	0	0.02	-0.06	-0.01	0	0.06	0	-0.01	1	0	0.0	0.0	0	0	0	-0.03	-0.0	0	0.0	0.04	0.01	0.0	0.07	0	0	0.0	0	0	0	0.0	0	-0.06	0	0.09	0.01	0	0	-0.01	0	0	0.0	0	0.02	0	0.0	0.02	0	0	0.0	0	0	0.0	0	0	0.0	0.0	0	0	0	-0.07	-0.02	0	0	0	0	0	0	0	0	0.0	0	0.0	-0.03	-0.02	0	0	0	0.0	0	0.0	0	-0.05	0	0.03	0	0	0.01	-0.01	0.0	0	-0.02	0.0	0.0	0	0	0.0	-0.01	0	0	0.02	0	0	0	0	0	0	0	0	0	0	0	0.05	0	0	0	-0.03	-0.07	0	0.0	0	0.0	0.0	0	0.02	0.02	-0.02	0.0	0	0	4206	0	0	0	0.04	0	0	0.03	0.0	-0.02	0	0.03	0.0	-0.1	0	0	0	0	0.0	0	0	1.0	-0.02	0.03	0.0	0.0	0.05	0	-0.04	0	0.0	0	0	0	-0.02	0.0	0	0	0	0.0	0	0.02	0	-0.0	0.0	0	0	0	0.0	0	0	-0.02	0.02	0	0	0.05	0.0	0	0.1	0	0	0.0	0	0	0.02	0	0	0	0	0.0	0	0	0.0	0	0	-0.0	0	0	-0.03	-0.06	0	-0.02	0	0	0.07	0	0.0	0	0.0	0.0	0	0	0	0.0	0	0.0	0	0	0	0.0	0	0.0	0	0.02	-0.06	0	0	0.07	0.0	0	0	0	0	-0.0	10	-0.05	0.0	0	0	0	0.0	-0.01	0.01	0	0.04	0	0.0	0.01	0	-0.03	0	0	-0.02	-0.08	0	0	-0.04	0	0.05	0	0	0	0	0	0	0.07	0	0.03	0.0	0.0	0.0	0.0	0	0.03	0.0	0	0	0	0	0	0	0	0	-0.01	0	0	0	0	0	0	0.0	0	0.0	0	0	0	-0.02	-0.01	0.0	-0.02	0	0.02	0	0.0	0	0.02	0.04	0.04	0	0.02	0	0	-0.01	-0.01	0.01	0.0	0.0	0	0	0	0.05	0.0	0	0.0	0	0.0	-0.06	0	0.03	0	-0.01	0	0	0	0	0	0	-0.05	-0.02	0	0	0	0	0.04	0.0	0	0.0	0	0	0	0.01	0.0	0	-0.06	0	0	0	0	0.0	0.0	0	-0.02	0.0	-0.04	0.0	0.0	0	0.0	0	0	0	0.0	0	-0.0	0	0	0	-0.02	0	0	0	0	-0.02	0.04	0	0	0	-0.04	-0.02	0	0.0	0.0	0	0	0	0.0	0.0	0	0	0	0	-0.02	0	0.02	0	0.0	0	0.0	-0.01	0.0	0.01	0	0	0	0.0	0.04	-0.05	0	0	0	0	0	0	0	0.0	0	0	0	0	0	0	0.0	0.02	0	0	11	0	0	0	0.0	0	0	0	0.0	0.0	0.0	0	0	0	0	0.02	0.0	0	0.0	-0.02	0	0	0.01	0.01	0	0	0.0	0	0.0	0.0	0.01	0	0	0	0	0	0	0	0	-0.02	0	0	0.0	0	0	0	0	0	0.0	0	-0.05	0.0	-0.02	0	0.0	0	0.02	0	0.0	0	0	0	0	0	-0.01	0.05	0	0	-0.0	0	0	0	0.0	0.0	0	0	0	0	0.0	0	-0.04	0	0.03	0	0	0.04	-0.0	0.01	0.02	0.0	0	0.03	0	-0.08	0	0.0	0	0	0.0	0.0	0	0.0	0.0	0.01	-0.03	0	0	0.0	0	-0.03	-0.02	0.0	0	0.01	0.0	0	-0.07	0.0	-0.02	-0.02	0.0	0.0	0.0	-0.0	0	0	-0.03	0	0	0	0.0	-0.03	0.0	0	0.0	0	0	0.0	0	0.0	0.0	0	0.0	0	0.0	0.0	0	0	0	0	0	0.0	0	0	0	0	0.0	0.01	0.0	0	0.0	0	0	0	0	-0.01	0	0.0	0	0	0	0.0	0.0	0	0	0	-0.05	0	0	0	0.0	0.0	0	0	0	0	0	0	0	0.07	-0.03	0.0	0.0	0	0	-0.04	-0.04	0.0	0	0	-0.02	0.02	0.0	0	-0.04	0	-0.0	0.0	0.0	-0.0	-0.01	0	-0.01	-0.02	0.0	0.0	0.0	0	0.0	0	0	0.0	0.04	-0.07	0	-0.0	0.0	0	0	0.0	-0.01	0	0.01	0	0.0	-0.05	0	0.0	0	0	0.0	0	-0.02	0	10	0	0.0	0.0	0	0.0	0	0.05	0.0	0	0.0	0.0	0.01	0.0	0	0.0	0	0	0	0	0.04	0.0	0.06	0.0	0	0	0.0	0.0	0	0	0	-0.01	0	-0.03	0.01	100.0	-0.03	0	0	0	0	0	0	0.0	0	0.0	-0.05	0	0.0	0	0.06	-0.0	0.0	0	0.0	0	0.02	0.0	0	0	0.03	0.0	0.05	0	0.0	0	0	0.07	0.0	0	0	0	0.03	0	0	0	0	0	0.0	0.0	0.0	0	0	0	-0.04	0	0.02	0.0	0.0	0.0	-0.01	-0.03	0	0	0.0	0	0	0	0.01	0.0	0.02	0	0	0.0	-0.03	0.0	0	0.0	0	0	0	0.0	-0.03	0.0	0	0	0	0	0	0.0	-0.0	7	0	0.0	0	0.0	0.01	0	0	0.0	0	0.0	0.08	0.0	0	0	0	0	0	0	0	0	0	0.03	0.01	-0.03	0	0	0.02	0.02	0.0	0	0	0	0	0	-0.05	0	0	0.0	0.0	0	0.0	0	0	0	-0.0	0.0	0.03	0	0	-0.04	0.0	0.0	0	0	0.01	0.0	0.0	-0.01	0	0	-0.02	0.0	0	0.02	0	0	0.0	0	0	0.0	-0.03	0.03	0.0	0	0.01	0.0	0.0	-0.03	-0.01	-0.06	0	0	0.01	0	0.01	0	0	-0.02	-0.02	0	-0.01	0.0	0.0	0	0	0	0.0	0	0.01	0.0	0.02	0	0.02	0.0	0	0.01	-0.01	0	0	0	0	0	0	-0.02	0	0	-0.05	0	0	0	0.0	0	0.01	-0.02	0	0	0	0	0	0.0	0	0.0	0	0.0	0	0	0	0.0	0.0	0	-0.05	0.0	0.01	0	0.03	0.0	0	0	0	0	0.01	-0.02	0.01	0.0	0	0	0.0	0	0	0	0	0	0	0	0	0	1	0.0	0	0	0	0	0	-0.03	0	0	0.0	0	0.05	0.0	-0.0	0	0	-0.0	0.0	0	0	0.06	0.0	0.0	0	0.02	0	0.0	0	-0.0	0.0	0.0	0.0	-0.04	0.0	-0.01	-0.04	-0.01	0	0	0.03	0	0	0	0	0	0	0.04	-0.01	0.02	0.01	0.0	0	-0.01	0.0	0	0.0	0	0.0	0	-0.06	0.0	0.0	0	MONDO	0.0	0	-0.03	0.01	-0.03	0	0.0	0	0	0	0.0	0	47	0.0	0.0	0	0	0	-0.03	0	0	0	0	0	0	0.0	0	-0.02	0.0	-0.03	-0.02	0	-0.02	0	0	0	0.05	0	0.0	0	0	-0.0	0	0	0	-0.0	0.0	0	-0.01	-0.01	-0.01	-0.02	0	0.04	0.07	0	0.06	0	0.0	0	0.0	0.0	0	0.0	-0.05	-0.04	0	0	0.03	0	0	0	0	0	0.0	0.0	0	-0.02	0	0.0	0	0	0.0	0	0	0.0	0	-0.02	0.05	0	0	0	0	0.0	0.0	0.0	-0.02	-0.03	0.01	0.0	-0.01	-0.01	0	-0.0	0	0.05	0	0	0.0	0.0	-0.03	0.0	0.01	0	0	0	0	0	0.04	0	0	0	0	-0.03	-0.07	0.0	0.0	0	0	0.0	0	0.0	0	0	0.0	0	0	0	0.0	0	0.05	0	0	0	0.0	0.0	0	0.0	0	0	0	0	0	0	0	-0.04	0	0	0	0.0	0	0	-0.09	0	0	-0.01	0	0.0	0.04	0	-0.0	0.0	0	0	0	0	0	0	-0.0	-0.04	0.04	0.0	0.03	0.0	0.0	0.0	0.0	0	0.0	0	0	0.0	0	0	0	0	0	0	0.0	0	-0.01	0	0	0	0.08	-0.07	0	0.0	0	-0.07	0	0	0	-0.04	0	0	0.02	0	0.1	0.08	0	0	0.0	0.05	0	0	0	0	0	0.0	0	-0.03	0	-0.05	0	0	0	0.02	0.0	1.0	0	0.0	0	0	-0.06	0	0.0	0	0	0.0	0	0.0	0.01	0	0.0	-0.02	-0.02	0.0	0.0	0	-0.05	0	-0.02	0	-0.02	0.05	0	0	0	0	0.0	0.05	0	0.0	0	0.0	0	0	0.0	0	0.0	-0.03	0.0	0	0.0	-0.01	0	0.0	0.0	0	0	0	633.7	0	0	0	0.0	0.02	0	0.0	-0.0	0.0	0	0	0	0	0.03	-0.09	0	0	0	0	-0.04	0	0.0	0	0	0.01	0	0.0	0.03	0	0	0.04	0	0.01	0	0.0	0.0	0	0	0	0	0	0	0.02	0.0	0	0.0	0	0	0	0	0.02	0	0	0	0	0.02	0.0	0	0	0	0	0	0.0	0.0	0.0	0	0	0	-0.05	0	0	0.0	0	0.0	-0.0	-0.01	-0.03	0	-0.05	0	-0.03	0.0	0	0	0	0	0	0	0.0	0	1	0	0	0.0	0	0	0	0.06	0	0	0	0.0	0.0	0	0	0.0	0	0.0	0	-0.01	-0.01	0.0	0	0	0.04	0.0	0.0	-0.01	-0.0	0	-0.02	0.0	-0.01	0	0	-0.03	-0.01	0	0	0.0	0.0	0	-0.0	0	0.0	0.0	-0.03	-0.0	0	0	0	0	0	0	-0.0	-0.07	0	0	0	0	0	0.0	-0.05	0.0	0.03	-0.01	0	0.01	0.0	0	0	0	0.03	-0.09	0.04	0	0	0.0	0.0	1	0.0	0.0	0	0	0	0	0	0	-0.02	0	0.0	0	-0.02	0.05	0	0.03	0	0	-0.04	0	0.03	0	0.04	0.0	0.01	0	0	-0.02	-0.03	0.11	0	-0.06	0.0	0	0.02	0.01	0.0	-0.03	-0.0	0	-0.01	0	0.08	0	0	0	0	0	0	0	0	0	0.01	0.0	0	4	0	0	0	0	0	0	0	0	0	0	-0.04	0	-0.0	1	-0.01	0.04	-0.04	-0.0	0	0	-0.05	0	0	0	0	0.0	0.0	0	0	0.04	0.0	0	0	0	0	-0.0	0	0.0	0	0	1	0.0	0.02	0	0	0.0	-0.05	0	0	-0.04	0	0.0	-0.03	0	0.0	0.08	-0.06	0	0	0	0	0	0	0	0	0	0.0	0	0.0	0	0	0	-0.0	0.0	0	0.01	0	-0.0	0	0.07	0.03	0.0	0	0	0.0	0.05	0	0.0	0.0	-0.03	0	0	-0.03	0	0	0	-0.04	0.0	-0.02	0	0	0	0	-0.06	0	0.01	0.05	0.0	-0.06	0	0	0	0	0	0.06	-0.03	0	0.0	0.02	0	0	0.0	-0.01	0	0.0	0	0	0.0	0	0	0	0	0	0.0	0	0	0.0	0	0	0	0.03	0	0	0	0	0	0	0	0.0	-0.06	0	-0.04	0	0	-0.01	-0.02	-0.01	0	0	0	0	0.0	0	0.03	0.01	0	0	0	0	0	0	0	0.0	0	0.0	0	0	0.07	0	0.0	0	0.0	0	-0.02	0	0	0	0	0	0	0	0	0	0.0	0	0	-0.02	-0.03	0	0.0	0	0	0.05	0	0.04	0	0	0.04	-0.03	0	0	0	0	0.0	0	-0.01	0	0	0.0	0.0	0.0	0.08	0.01	0	0	-0.02	0	-0.05	0	0.0	0.01	0	0	0	0	0	0	0	0	0.0	0	0	0.0	0	0	0.1	0.0	0	0	0.0	0	0	0.0	0.0	-0.04	0.02	-0.02	0.03	0	-0.03	-0.01	0	0	-0.03	0.01	0	0.0	0.02	0	0	0	0.0	0.06	0	0.0	0	0.0	-0.01	0.0	0	0	0.0	0	0	0	0	0	0	0	0	-0.06	0	0.03	0	0	0.0	0	0.0	0.0	0	0	0	0	0.0	0.0	0	0	-0.03	0.0	0	-0.02	0	0.01	0	0	0	-0.05	0.05	-0.01	0.0	-0.0	0.0	0	0	7	0.0	0	0.0	-0.0	0.0	-0.01	0	0	0.01	0	0	0	0	0	0	0	0	0	0	0	0	0	0.0	0	0	0.02	0.01	0.0	0	0	0.0	0	0	0	0	0.0	0	0	0	0.0	0	0.0	0.0	0	0.06	-0.06	0.0	0	0	0	0.03	0	0	0	0	-0.13	0.0	0	0	0	0	0	0	-0.04	-0.04	0.0	0	0.05	0.01	0.0	0.04	0.0	0	0.0	0	-0.01	0.0	-0.06	0.03	0.0	0	-0.02	0	0	0	0.01	0	0	0	0	0.01	0	0	0	-0.03	0.04	0	0.0	0	-0.05	0.49	0.0	-0.02	0	0	0	0	0.0	0.0	0	0	0.0	0.03	0.0	0	0.02	0.03	0.0	0	0	0	0	0.05	0	0	0	0	0	0.0	-0.03	0	0	0.0	-0.01	0	0	0.0	0.02	0.0	-0.04	0.0	0	0	0.0	0	0.0	0	0	0	4	0	0.0	0	0	0	0.0	-0.02	0	0	0	0.0	0.0	0	0	0.07	0	0	0	-0.02	0.0	-0.01	-0.01	-0.03	0.0	0	0	0.0	-0.01	0.0	0	0	0	0.0	0.02	0.0	0	0	0	0.0	0	0.0	0.04	0.0	0	0	0	0	0	0	0	0.0	0	0.0	0	0.0	0	0	0	0.0	0	0	0.0	0	0.0	0	0	0	0.08	0.01	0	0	0.04	-0.04	0	0.04	0	0	0	0	-0.05	0.06	0	-0.0	0	0.02	-0.0	0	0.0	0	0.02	0.0	0	0	0	0	0	0.0	0	0	0	0	0	0.0	0	0	0.0	0	0	0.03	0	0.04	0	0	0	0	0	0	0	0	0	0	-0.01	0	0	0.0	0	0.0	0	0	0	0	0	0	0.05	0.0	0.0	-0.07	0	0	0	-0.04	0.0	0.0	0	0	-0.03	0	0.0	0.02	-0.02	0.0	0	-0.0	0.0	0	0.0	0	-0.03	0.02	0	0	0	0	0.0	0.0	-0.01	0	0.0	0	0.0	0	0	0	0	0	0.01	0.04	0.0	0.0	0	0.0	0.01	0	0	0	0	0	0	0	0	-0.02	-0.07	0	0	0	0	0.0	0.06	0	0	0	0	0	3	0.01	0	0	-0.01	0.0	0.04	0	0.0	0.0	0	-0.01	0	0	0	0.09	-0.01	0	0.09	0	0	0	-0.01	0.0	0.0	0	0	0.0	0	0	0	0	0	0	0	0	0	0	0	0	0	0	0.0	-0.0	0.01	0	0	0	0	-0.02	0.01	0	0	-0.05	0.0	0	0.0	0.0	0	0	7	-0.06	0	0	0	0	0.04	0.0	0	0	0	0.01	0.02	0.0	0	0	-0.02	0	7	0	-0.01	0	0	0	0.05	0	0.0	0	0	0	-0.02	0	0	0	-0.02	0	0	0	-0.01	0	0	0	0	0.0	0	0	0.0	-0.0	0	0	-0.01	0.0	0.0	0	0	0.02	0	0	0	0	0.0	0	0.0	0.1	-0.06	1.57	0	0	-0.02	-0.09	0	0.0	0	0	0	0	0.0	0	-0.05	0	0.13	0	0	0	0	0	0.01	0	0	0	0	0	-0.0	1	-0.0	0	0	0	0.0	0.62	-0.1	0.0	0	0	0	0	0	0	0	0.04	0.0	0.07	0	0.0	-0.03	0.0	0.06	0.03	0.03	0.01	0.0	0	0	0	0	0.0	0.09	0.0	0.0	0	0.0	0	0	0.02	0	0.0	0	0.0	0.0	0	0	0	-0.04	-0.01	0	0	0.0	0	0.0	0	0.03	0	0	0	0	0.0	0.0	-0.02	0	0	0	0	0.03	0.0	0.01	0	0	0.0	0.01	0	0	-0.02	0.0	0.0	0	0	0	0	0.03	0.0	0	0	0	0.02	0	0	-0.02	0.01	0.0	0.06	0	0	0.1	0	0.01	-0.01	0.0	0	0	0	0	0	0	0	0.0	0	-0.02	0.0	0	-0.05	0	0	0.0	0	0	0	0.0	0.05	0.0	0.05	0	0	0	0	0	0.01	0	0	0	-0.06	0	0	0	0	0	0.0	0.0	0.0	0	0	0	0.0	0	0	0.0	0	0	0	0	0	0	0.03	0.05	0	0	-0.01	0.0	0.0	0	0	0	0.0	0	0	0	0	0	0.0	0.0	-0.03	0.0	0	0	0	0	0	-0.07	0.01	0	0	0	0	0	0	0.0	0	0.0	0	-0.31	-0.01	0	0	0	0.03	1	0	0.0	0.01	-0.06	0	-0.02	0.0	0	0	0	0	0.0	0.0	0	0	-0.03	0.0	-0.05	0.0	0.0	-0.03	0.01	0	0	0	0.01	4	0.0	0.02	-0.09	0	0	0.0	-0.01	0.0	0	-0.02	0.0	0	0.0	0.01	0	0.0	0.05	0.0	0	-0.02	0.0	0	0	0	0.0	0	0.0	0	0	0.0	0	0	0	0	0	0.01	0	0.09	0	0	-0.06	0.0	0	0	0.05	-0.08	-0.01	0.0	0	0	0	0	0.04	0	0.01	0.04	0.02	0.02	0	0.0	7	0	0.0	-0.02	0	0.0	0	-0.02	0	0	0	0	-0.01	-0.0	0.0	0	0.02	-0.01	0.0	0	0	-0.01	-0.02	0.03	0.0	0	0	0.0	-0.0	0	0	0.0	0.0	0.0	0	0	1	0	0	0	0	-0.02	0	0.03	0	0	0.0	0.0	0	0	0	0	0.03	-0.02	-0.03	0.01	0.0	0	0	0.07	0.02	0	0	0.06	0.0	0	0.0	0	0	0	-0.0	0	0	0	0	0	0	0.0	0	-0.06	0	0	-0.03	-0.03	0.0	0.0	0	0.05	0.01	-0.0	-0.04	0	0	0	0	0	0	0	0.0	0	0.04	-0.01	0	0	0	-0.02	0.0	0	0	0.0	0	0	-0.06	0.03	0.0	-0.03	0.0	0	0	0.0	0	0.02	0	0	0.0	0	0	0	0	-0.03	-0.06	0.0	-0.05	0.03	0.01	0	0	-0.02	0.0	0	-0.01	0.0	-0.05	0.0	0	0	0	0	0	0.0	-0.03	0	0	0.0	-0.0	0.0	0	0.0	0	0	-0.04	-0.06	0	0	-0.03	0	0.0	0	0.06	0	-0.04	0	0.0	0	0	0	0	0	0	0.03	0.04	0	0.04	0	0	0	0	0.05	0.04	0	0.0	0.0	0	0	0	0.03	0	0	1	0	0	0.01	0.03	-0.02	0	0.01	0.02	0	0.04	0.0	0.0	0	0	0.0	0	-0.05	0.0	0.0	-0.01	-0.02	-0.01	0.0	0	0.01	0	0.02	0	0	0	0.25
esophageal stenosis	0	0	0.0	0	0.0	0.1	0	0.02	0	0	0	0.0	0	0.0	0	0	0.05	0.0	0.0	0.02	0.0	0	0.02	0	0	0.0	0.01	0	0	-0.03	-0.0	0	0	0	0	0	0	0	0	0	-0.02	0	0.0	-0.01	0.01	0	0.06	-0.01	-0.01	0.03	0.0	0	-0.01	-0.0	0	0.02	0.0	0.03	0	0	0	1	0.05	0.03	0.0	0	0	0	0	0	0	0	0	0.0	0	-0.04	0	0.0	0.02	0.0	0.0	0	0	0	0	0	0.0	0	-0.01	0.05	0	0	0.0	0	0.0	0	0	0	0.0	0.01	0	0.0	0.0	0.0	0	-0.02	0	0.0	0.0	0	0	0.0	0	0.07	0.01	-0.03	0	-0.01	0	0.01	0	0	0.0	0.0	0	0	0	0.02	0.02	0	0.0	-0.08	-0.02	0.0	-0.0	0	0	0.0	0	0	0	0.0	0	-0.04	0	0.01	-0.06	0	0	0.03	0	0	0.0	0	0.02	0	0.0	-0.03	0	0	0.0	0	0	0.0	0	0	0.0	0.0	0	0	0	-0.04	0.01	0	0	0	0	0	0	0	0	0.0	0	0.0	0.01	0.03	0	0	0	0.0	0	-0.04	0	0.03	0	-0.02	0	0	0.02	-0.05	0.0	0	-0.06	0.0	0.0	0	0	0.0	0.0	0	0	-0.06	0	0	0	0	0	0	0	0	0	0	0	-0.01	0	0	0	0.01	-0.1	0	0.0	0	0.0	0.0	0	-0.02	-0.02	0.01	0.0	0	0	0	0	0	0	-0.0	0	0	-0.01	-0.05	-0.01	0	0.0	0.0	0.02	0	0	0	0	0.0	0	0	0.0	0.02	0.03	0.0	0.0	-0.04	0	-0.03	0	0.0	0	0	0	0.04	0.0	0	0	0	0.0	0	-0.04	0	0.01	0.0	0	0	0	0.0	0	0	-0.02	0.07	0	0	0.01	0.0	0	0.04	0	0	0.0	0	0	0.0	0	0	0	0	0.0	0	0	0.0	0	0	0.05	0	0	0.01	-0.05	0	-0.0	0	0	0.01	0	0.01	0	0.0	0.0	0	0	0	0.0	0	0.0	0	0	0	0.0	0	0.0	0	0.03	-0.0	0	0	0.03	0.0	0	0	0	0	-0.01	5	-0.0	0.0	0	0	0	0.0	-0.01	-0.0	0	-0.0	0	0.0	0.05	0	0.01	0	0	-0.02	-0.06	0	0	0.01	0	-0.05	0	0	0	0	0	0	0.05	0	-0.02	0.0	0.0	0.03	0.0	0	-0.05	0.0	0	0	0	0	0	0	0	0	-0.01	0	0	0	0	0	0	0.0	0	0.0	0	0	0	0.01	-0.01	0.0	0.02	0	0.03	0	0.0	0	-0.04	-0.01	0.02	0	0.04	0	0	0.0	0.02	-0.02	0.0	0.0	0	0	0	0.02	0.0	0	0.0	0	0.0	0.08	0	0.1	0	-0.03	0	0	0	0	0	0	-0.01	0.08	0	0	0	0	0.02	0.0	0	-0.01	0	0	0	0.07	0.0	0	0.03	0	0	0	0	0.0	0.0	0	-0.07	0.0	-0.06	0.0	0.0	0	0.0	0	0	0	0.0	0	-0.02	0	0	0	0.02	0	0	0	0	0.0	-0.04	0	0	0	0.01	0.0	0	0.0	0.0	0	0	0	0.0	0.0	0	0	0	0	0.01	0	-0.06	0	0.0	0	0.0	-0.04	0.0	-0.06	0	0	0	0.0	0.0	-0.04	0	0	0	0	0	0	0	0.0	0	0	0	0	0	0	0.0	0.03	0	0	17	0	0	0	0.0	0	0	0	0.0	0.0	0.0	0	0	0	0	-0.06	0.0	0	0.0	0.01	0	0	-0.07	0.04	0	0	0.0	0	0.0	0.0	-0.01	0	0	0	0	0	0	0	0	-0.02	0	0	0.0	0	0	0	0	0	0.0	0	0.01	0.0	0.05	0	0.0	0	0.05	1	0.0	0	0	0	0	0	-0.02	-0.12	0	0	0.05	0	0	0	0.0	0.0	0	0	0	0	0.0	0	-0.09	0	-0.0	0	0	-0.07	-0.04	-0.03	-0.06	0.0	0	0.01	0	0.04	0	0.0	0	0	0.0	0.0	0	0.0	0.0	-0.0	-0.01	0	0	0.0	0	-0.03	-0.02	0.0	0	0.02	0.0	0	0.01	0.0	0.03	-0.03	0.0	0.0	0.0	-0.02	0	0	-0.06	0	0	0	0.0	-0.06	0.0	0	0.0	0	0	0.0	0	0.0	0.0	0	0.0	0	0.0	0.0	0	0	0	0	0	0.0	0	0	0	0	0.0	-0.0	0.0	0	0.0	0	0	0	0	-0.02	0	0.0	0	0	0	0.0	0.0	0	0	0	-0.02	0	0	0	0.0	0.0	0	0	0	0	0	0	0	0.02	-0.0	0.0	0.0	0	0	0.02	0.02	0.0	0	0	-0.0	-0.04	0.0	0	-0.05	0	0.05	0.0	0.0	0.05	0.0	0	-0.09	-0.06	0.0	0.0	-0.01	0	0.0	0	0	0.0	-0.0	-0.02	0	0.04	0.0	0	0	0.0	-0.06	0	-0.02	0	0.0	0.02	0	0.0	0	0	-0.02	0	0.01	0	5	0	0.0	0.0	0	0.0	0	0.01	0.0	0	0.0	1.0	0.0	0.0	0	0.0	0	0	0	0	-0.02	-0.01	0.0	0.0	0	0	0.0	0.0	0	0	0	-0.02	0	-0.04	-0.03	0.0	-0.08	0	0	0	0	0	0	0.0	0	0.0	-0.02	0	0.0	0	-0.01	0.01	0.0	0	0.0	0	-0.0	0.0	0	0	0.0	0.0	0.04	0	0.0	0	0	-0.07	0.0	0	0	0	0.02	0	0	0	0	0	0.0	0.0	0.0	0	0	0	0.05	0	-0.06	0.0	0.0	0.0	-0.03	-0.01	0	0	0.0	0	0	0	-0.06	0.0	-0.03	0	0	0.0	0.01	0.0	0	0.0	0	0	0	0.0	-0.03	0.0	0	0	0	0	0	0.0	-0.07	0	0	0.02	0	0.0	0.02	0	0	0.0	0	0.0	0.03	0.0	0	0	0	0	0	0	0	0	0	0.01	0.04	0.02	0	0	0.06	-0.02	0.0	0	0	0	0	0	-0.02	0	0	0.0	0.0	0	0.0	0	0	0	-0.01	0.0	-0.02	0	0	0.02	0.0	0.0	0	0	-0.09	0.0	0.0	-0.03	0	0	0.03	0.0	0	-0.01	0	0	0.0	0	0	0.0	0.03	-0.03	0.0	0	-0.05	0.0	0.0	-0.0	0.09	-0.03	0	0	-0.03	0	0.04	0	0	0.02	-0.02	0	0.05	0.0	0.0	0	0	0	0.0	0	-0.02	0.0	0.01	0	0.03	0.0	0	-0.06	0.03	0	0	0	0	0	0	0.07	0	0	-0.0	0	0	0	0.0	0	-0.02	-0.0	0	0	0	0	0	0.0	0	0.0	0	0.0	0	0	0	0.0	0.0	0	-0.05	0.0	-0.02	0	-0.02	0.0	0	0	0	0	0.01	-0.04	-0.02	0.0	0	0	0.0	0	0	0	0	0	0	0	0	0	0	0.0	0	0	0	0	0	0.09	0	0	0.0	0	-0.02	0.0	-0.01	0	0	-0.03	0.0	0	0	-0.01	0.0	0.0	0	0.01	0	0.0	0	0.04	0.0	0.0	0.0	-0.05	0.0	0.03	-0.04	0.02	0	0	0.0	0	0	0	0	0	0	-0.01	0.06	0.05	-0.02	0.0	0	-0.01	0.0	0	0.0	0	0.0	0	0.09	0.0	0.0	0	HP	0.0	0	-0.05	-0.02	0.05	0	0.0	0	0	0	0.0	0	15	0.0	0.0	0	0	0	-0.02	0	0	0	0	0	0	0.0	0	-0.0	-0.0	0.01	-0.05	0	0.02	0	0	0	0.05	0	0.0	0	0	0.03	0	0	0	0.02	0.0	0	-0.05	0.01	0.03	0.03	0	-0.05	-0.05	0	-0.01	0	0.0	0	0.0	0.0	0	0.0	-0.02	-0.02	0	0	0.06	0	0	0	0	0	0.0	0.0	0	-0.03	0	0.0	0	0	0.01	0	0	0.0	0	0.07	-0.0	0	0	0	0	0.0	0.0	0.0	-0.02	0.05	0.01	0.0	0.02	-0.01	0	0.06	0	0.05	0	0	0.0	0.0	0.02	0.0	-0.01	0	0	0	0	0	-0.03	0	0	0	0	0.04	-0.08	0.0	0.0	0	0	0.0	0	0.0	0	0	0.0	0	0	0	0.0	0	0.02	0	0	0	0.0	0.02	0	0.0	0	0	0	0	0	0	0	-0.17	0	0	0	0.0	0	0	0.0	0	0	0.07	0	0.0	-0.07	0	0.01	0.0	0	0	0	0	0	0	-0.0	-0.02	0.06	0.0	0.04	0.0	0.0	0.0	0.0	0	0.0	0	0	0.0	0	0	0	0	0	0	-0.02	0	0.04	0	0	0	0.01	0.0	0	0.0	0	-0.0	0	0	0	0.01	0	0	-0.03	0	-0.01	0.06	0	0	0.0	-0.02	0	0	0	0	0	0.0	0	0.0	0	-0.04	0	0	0	0.01	0.0	0.0	0	0.0	0	0	-0.03	0	0.0	0	0	0.0	0	0.0	-0.01	0	0.0	0.04	-0.04	0.0	0.0	0	0.02	0	-0.04	0	-0.01	0.03	0	0	0	0	0.0	-0.07	0	-0.0	0	0.0	0	0	0.0	0	0.0	0.11	0.0	0	0.0	-0.0	0	0.0	0.0	0	0	0	0.0	0	0	0	0.0	-0.06	0	0.0	-0.05	0.0	0	0	0	0	-0.0	-0.02	0	0	0	0	-0.01	0	0.5	0	0	-0.03	0	-0.0	-0.0	0	0	0.02	0	-0.04	0	0.0	0.0	0	0	0	0	0	0	-0.0	-0.02	0	0.0	0	0	0	0	0.07	0	0	0	0	0.0	0.0	0	0	0	0	0	0.0	0.0	0.0	0	0	0	-0.02	0	0	-0.03	0	0.0	0.02	0.02	-0.0	0	0.02	0	0.0	0.0	0	0	0	0	0	0	0.0	0	0	0	0	0.0	0	0	0	-0.01	0	0	0	0.0	0.0	0	0	0.0	0	0.0	0	0.04	0.02	0.0	0	0	0.05	0.0	0.0	-0.02	0.03	0	0.03	0.0	-0.02	0	0	0.0	-0.02	0	0	0.0	0.0	0	-0.01	0	-0.03	-0.02	-0.04	-0.01	0	0	0	0	0	0	0.04	-0.03	0	0	0	0	0	0.0	-0.02	0.0	-0.05	0.05	0	-0.05	0.0	0	0	0	0.02	-0.07	-0.03	0	0	0.0	0.0	0	0.0	0.0	0	0	0	0	0	0	0.09	0	0.0	0	-0.08	0.02	0	0.0	0	0	0.02	0	0.02	0	-0.01	0.0	-0.02	0	0	0.01	-0.04	-0.02	0	-0.04	0.01	0	0.03	-0.02	0.0	0.01	0.02	0	0.0	0	-0.1	0	0	0	0	0	0	0	0	0	0.03	0.0	0	11	0	0	0	0	0	0	0	0	0	0	-0.08	0	0.03	0	0.03	0.05	0.04	0.02	0	0	-0.01	0	0	0	0	0.0	0.0	0	0	-0.01	0.0	0	0	0	0	-0.05	0	0.0	0	0	0	0.0	-0.03	0	0	0.0	-0.01	0	0	0.02	0	0.07	0.04	0	0.0	0.01	-0.08	0	0	0	0	0	0	0	0	0	0.0	0	0.0	0	0	0	0.02	0.0	0	0.04	0	-0.06	0	-0.0	0.04	0.0	0	0	0.0	0.02	0	0.0	0.0	-0.03	0	0	0.02	0	0	0	0.02	0.0	0.05	0	0	0	0	-0.04	0	0.02	0.08	0.0	-0.04	0	0	0	0	0	0.04	-0.0	0	0.0	0.04	0	0	0.0	0.01	0	0.0	0	0	0.01	0	0	0	0	0	0.0	0	0	0.0	0	0	0	-0.07	0	0	0	0	0	0	0	0.0	-0.05	0	-0.03	0	0	0.04	-0.01	0.02	0	0	0	0	0.0	0	0.0	-0.0	0	0	0	0	0	0	0	0.0	0	0.0	0	0	0.05	0	0.0	0	0.0	0	-0.02	0	0	0	0	0	0	0	0	0	0.03	0	0	0.01	-0.02	0	0.0	0	0	0.0	0	0.04	0	0	-0.01	0.01	0	0	0	0	0.0	0	-0.02	0	0	0.0	0.0	0.0	0.04	-0.01	0	0	-0.06	0	0.02	0	0.0	0.02	0	0	0	0	0	0	0	0	90.91	0	0	0.0	0	0	0.03	0.0	0	0	0.0	0	0	0.0	0.0	-0.01	0.0	-0.01	-0.01	0	-0.06	0.01	0	0	-0.02	0.03	0	-0.04	-0.02	0	0	0	0.0	0.02	0	0.0	0	-0.0	-0.0	0.0	0	0	0.0	0	0	0	0	0	0	0	0	0.01	0	0.06	0	0	0.0	0	0.0	0.0	0	0	0	0	0.0	0.0	0	0	-0.03	0.0	0	0.03	0	0.04	0	0	0	-0.05	0.08	0.04	0.0	-0.02	0.0	0	0	10	0.0	0	0.0	0.02	0.0	-0.06	0	0	0.0	0	0	0	0	0	0	0	0	0	0	0	0	0	0.04	0	0	0.05	-0.01	0.0	0	0	0.0	0	0	0	0	0.0	0	0	0	0.0	0	0.0	0.0	0	0.03	-0.03	0.06	0	0	0	-0.02	0	0	0	0	-0.14	0.0	0	0	0	0	0	0	0.01	-0.01	0.0	0	0.01	0.03	0.0	-0.03	0.0	0	0.0	0	0.05	0.0	-0.03	0.06	0.0	0	0.02	0	0	0	0.01	0	0	0	0	-0.05	0	0	0	-0.05	-0.03	0	0.0	0	-0.01	0.05	0.0	-0.03	0	0	0	0	0.0	0.0	0	0	0.0	0.01	0.01	0	-0.05	0.02	0.0	0	0	0	0	0.0	0	0	0	0	0	0.0	-0.04	0	0	0.04	-0.05	0	0	0.0	0.0	0.0	0.01	0.0	0	0	0.02	0	0.0	0	0	0	0	0	0.0	0	0	0	0.0	-0.0	0	0	0	0.0	0.0	0	0	0.08	0	0	0	-0.03	9.09	-0.01	0.0	0.02	0.0	0	0	0.0	0.05	0.0	0	0	0	0.0	-0.06	0.0	0	0	0	0.0	0	0.0	-0.03	0.0	0	0	0	0	0	0	0	0.0	0	0.0	0	0.0	0	0	0	0.0	0	0	0.0	0	0.0	0	0	0	-0.0	0.02	0	0	-0.01	0.05	0	0.01	0	0	0	0	-0.0	0.01	0	0.06	0	0.03	-0.03	0	0.0	0	0.04	0.0	0	0	0	0	0	0.0	0	0	0	0	0	0.0	0	0	0.0	0	0	0.03	0	0.04	0	0	0	0	0	0	0	0	0	0	0.01	0	0	0.0	0	0.0	0	0	0	0	0	0	0.02	0.0	0.0	0.01	0	0	0	-0.04	0.0	0.0	0	0	0.01	0	-0.0	0.01	0.03	0.0	0	-0.04	0.0	0	0.0	0	-0.03	-0.04	0	0	0	0	0.0	0.0	-0.0	0	0.0	0	0.0	0	0	0	0	0	-0.0	-0.02	0.0	0.0	0	0.0	-0.02	0	0	0	0	0	0	0	0	-0.01	0.0	0	0	0	0	0.0	0.03	0	0	0	0	0	2	0.0	0	0	-0.02	0.0	0.03	0	0.0	0.0	0	0.03	0	0	0	-0.02	-0.01	0	0.02	1	0	0	0.02	0.0	0.0	0	0	0.0	0	0	0	0	0	0	0	0	0	0	0	0	0	0	0.0	0.02	-0.04	0	0	0	0	0.0	-0.02	0	0	0.03	0.0	0	0.0	0.0	0	0	11	-0.08	0	0	0	0	-0.0	0.0	0	0	0	0.06	-0.02	0.0	0	0	-0.02	0	11	0	-0.02	0	0	0	0.04	0	0.0	0	0	0	-0.02	0	0	0	0.01	0	0	0	0.02	0	0	0	0	0.0	0	0	0.0	0.1	0	0	-0.06	0.02	0.0	0	0	0.02	0	0	0	0	0.0	0	0.0	-0.02	0.02	1.55	0	0	0.03	0.06	0	0.0	0	0	0	0	0.0	0	0.02	0	0.04	0	0	0	0	0	-0.03	0	0	0	0	0	0.04	0	-0.01	0	0	0	0.0	0.5	0.03	0.0	0	0	0	0	0	0	0	-0.06	0.0	0.02	0	0.0	0.02	0.0	0.07	0.03	-0.02	-0.03	0.0	0	0	0	0	0.0	0.02	0.0	0.0	0	0.0	0	0	-0.03	0	0.0	0	0.0	0.0	0	0	0	-0.03	-0.01	0	0	-0.06	0	0.0	0	0.09	0	0	0	0	0.0	0.0	-0.01	0	0	0	0	-0.0	0.0	-0.01	0	0	0.0	0.02	0	0	-0.05	0.0	0.0	0	0	0	0	0.08	0.0	0	0	0	0.03	0	0	0.03	0.0	0.0	0.07	0	0	0.02	0	0.02	-0.02	0.0	0	0	0	0	0	0	0	0.0	0	0.02	0.0	0	-0.01	0	0	0.0	0	0	0	1.0	0.04	0.0	0.08	0	0	0	0	0	-0.0	0	0	0	-0.0	0	0	0	0	0	0.0	0.0	0.0	0	0	0	0.0	0	0	0.0	0	0	0	0	0	0	-0.05	-0.01	0	0	-0.02	0.0	0.0	0	0	0	0.0	0	0	0	0	0	0.0	0.0	0.06	0.0	0	0	0	0	0	-0.04	0.01	0	0	0	0	0	0	0.0	0	0.0	0	-0.3	-0.02	0	0	0	0.04	0	0	0.0	0.02	-0.04	0	0.0	0.0	0	0	0	0	0.0	0.0	0	0	-0.06	10.0	0.0	0.0	0.0	0.01	0.04	0	0	0	0.0	2	0.0	-0.04	-0.0	0	0	0.0	0.04	0.0	0	0.01	0.0	0	0.0	-0.04	0	0.0	0.09	0.0	0	-0.05	0.0	0	0	0	0.0	0	0.0	0	0	0.0	0	0	0	0	0	0.0	0	0.01	0	0	-0.02	0.0	0	0	-0.01	0.02	0.01	0.0	0	0	0	0	0.06	0	-0.03	0.03	-0.02	0.03	0	0.0	1	0	0.0	0.03	0	0.0	0	-0.03	0	0	0	0	0.01	0.05	0.0	0	0.0	-0.01	0.0	0	0	-0.03	0.03	0.03	0.0	0	0	0.0	-0.04	0	0	0.0	0.0	0.0	0	0	2	0	0	0	0	0.03	0	0.03	0	0	0.0	0.0	10	0	0	0	-0.01	0.04	0.08	-0.05	0.1	0	0	-0.04	-0.01	0	0	-0.07	0.0	0	0.0	0	0	0	0.03	0	0	0	0	0	0	-0.01	0	0.0	0	0	-0.03	0.01	0.0	0.0	0	0.02	-0.03	0.05	-0.02	0	0	0	0	0	0	0	0.0	0	0.01	0.02	0	0	0	-0.08	0.0	0	0	0.0	0	0	-0.06	-0.01	0.0	-0.06	0.0	0	0	0.0	0	-0.01	0	0	0.0	0	0	0	0	0.04	-0.01	0.0	-0.03	0.01	0.03	0	0	0.03	0.0	0	0.02	0.0	-0.05	0.0	0	0	0	0	0	0.0	0.0	0	0	0.0	-0.04	0.0	0	0.0	0	0	-0.01	-0.02	0	0	0.01	0	0.0	0	-0.0	0	-0.01	0	0.0	0	0	0	0	0	0	0.02	-0.02	0	-0.03	0	0	0	0	0.03	0.02	0	0.0	0.0	0	0	0	0.02	0	0	2	0	0	0.0	-0.01	0.04	0	-0.04	-0.0	0	-0.02	0.0	0.0	0	0	0.0	0	0.02	0.0	0.0	0.01	0.04	0.0	0.0	0	-0.01	0	0.02	0	0	0	0.25
androgen insensitivity syndrome	0	0	0.0	0	0.0	0.02	0	0.07	0	0	0	0.05	0	0.0	0	0	0.07	0.0	0.0	-0.02	0.0	0	0.06	0	0	0.0	0.01	0	0	-0.02	-0.01	0	0	0	0	0	0	0	14	0	-0.0	0	0.0	0.01	0.03	0	0.04	0.03	-0.0	0.01	0.0	0	0.01	-0.04	0	-0.03	0.0	-0.0	0	0	0	1	0.02	0.05	0.0	0	0	0	0	0	0	0	0	0.0	0	0.04	0	0.0	-0.08	0.0	0.0	0	0	0	0	0	0.01	0	-0.06	0.02	0	0	0.0	0	-0.06	0	0	0	0.0	-0.01	0	0.01	0.0	0.0	0	0.06	0	0.0	0.0	0	0	0.0	0	0.08	0.02	0.07	0	0.01	0	-0.01	0	0	0.0	0.0	0	0	0	0.0	-0.05	0	0.0	-0.07	0.02	0.0	0.03	0	0	0.0	0	0	0	0.0	0	-0.02	0	0.06	0.03	0	0	-0.06	0	0	0.0	0	0.04	0	0.0	-0.02	0	0	0.0	0	0	0.0	0	0	0.0	0.0	0	0	0	0.05	-0.04	0	0	0	0	0	0	0	0	0.0	0	0.0	-0.05	-0.04	0	0	0	0.0	0	0.01	0	0.05	0	0.0	0	0	0.04	-0.04	0.0	0	-0.04	0.0	0.0	0	0	0.0	0.05	0	0	0.03	0	0	0	0	0	0	0	0	0	0	0	0.02	0	0	0	0.01	-0.08	0	0.0	0	0.0	0.0	0	-0.04	-0.06	0.03	0.0	0	0	354	0	0	0	0.04	0	0	0.04	0.01	-0.02	0	0.01	0.0	-0.07	0	0	0	0	0.0	0	0	1.0	0.0	0.04	0.0	0.0	-0.02	0	0.02	0	0.0	0	0	0	0.04	0.0	0	0	0	0.0	0	-0.0	0	-0.02	0.0	0	0	0	0.0	0	0	-0.02	-0.0	0	0	0.04	0.0	0	0.06	0	0	0.0	0	0	-0.02	0	0	0	0	0.0	0	0	0.0	0	0	-0.04	0	0	0.02	-0.05	0	0.01	0	0	0.02	0	-0.01	0	0.0	0.0	0	0	0	0.0	0	0.0	0	0	0	0.0	0	0.0	0	-0.01	-0.07	0	0	0.02	0.0	0	0	0	0	0.01	13	0.02	0.0	0	0	0	0.0	-0.02	0.0	0	-0.03	0	0.0	0.02	0	0.01	0	0	0.0	-0.04	0	0	-0.05	0	-0.0	0	0	0	0	0	0	0.04	0	0.02	0.0	0.0	0.0	0.0	0	0.02	0.0	0	0	0	0	0	0	0	0	-0.03	1	0	0	0	0	0	0.0	0	0.0	0	0	0	0.0	-0.05	0.0	-0.02	0	-0.01	0	0.0	0	0.03	0.01	0.05	0	0.03	0	0	0.08	-0.05	0.03	0.0	0.0	0	0	0	0.02	0.0	0	0.0	0	0.0	0.0	0	0.05	0	-0.06	0	0	0	0	0	0	-0.09	0.04	0	0	0	0	-0.01	0.0	0	0.04	0	0	0	-0.04	0.0	0	0.01	0	0	0	0	0.0	0.0	0	0.03	0.0	0.01	0.0	0.0	0	0.0	1	0	0	0.0	0	0.02	0	0	0	-0.03	0	0	0	0	0.02	0.03	0	0	0	-0.01	-0.0	0	0.0	0.0	0	0	0	0.0	0.0	0	0	0	0	-0.05	0	-0.04	0	0.0	0	0.0	0.02	0.0	-0.01	0	0	0	0.0	0.04	-0.04	0	0	0	0	0	0	0	0.0	0	0	0	1	0	0	0.0	0.04	0	0	48	0	0	0	0.0	0	0	0	0.0	0.0	0.0	0	0	0	0	-0.03	0.0	0	0.0	0.04	0	0	0.02	-0.02	0	0	0.0	0	0.0	0.0	0.02	0	0	0	0	0	0	0	0	0.01	0	0	0.0	0	0	0	0	0	0.0	0	0.02	0.0	0.01	0	0.0	0	-0.03	0	0.0	0	0	0	0	0	0.02	0.02	0	0	0.0	0	0	0	0.0	0.0	0	0	0	0	0.0	0	0.05	0	0.01	0	0	-0.01	-0.02	0.04	-0.03	0.0	0	-0.02	0	0.02	0	0.0	0	0	0.0	0.0	0	0.0	0.0	-0.03	-0.03	0	0	0.0	0	0.0	0.02	0.0	0	0.0	0.0	0	-0.07	0.0	-0.11	0.01	0.0	0.04	0.0	0.08	0	0	-0.02	0	0	0	0.0	-0.08	0.0	0	0.0	0	0	0.0	0	0.0	0.0	0	0.0	0	0.0	0.0	0	0	0	0	0	0.0	0	0	0	0	0.0	0.01	0.0	0	0.0	0	0	0	0	0.03	0	0.0	0	0	0	0.0	0.0	0	0	0	-0.03	0	0	0	0.0	0.0	0	0	0	0	0	0	0	-0.02	-0.01	0.0	0.0	0	0	0.03	0.06	0.0	0	0	0.06	-0.0	0.0	0	-0.05	0	-0.04	0.0	0.0	-0.03	0.0	0	-0.0	-0.02	0.0	0.0	0.01	0	0.0	0	0	0.0	-0.0	-0.01	0	0.0	0.0	0	0	0.0	0.02	0	-0.02	0	0.0	-0.01	0	0.0	0	0	0.04	0	0.02	0	15	0	0.0	0.0	0	0.0	0	-0.0	0.0	0	0.0	1.0	0.02	0.0	0	0.0	0	0	0	0	0.01	0.0	-0.05	0.0	0	0	0.0	0.0	0	0	0	0.0	0	-0.03	0.02	50.0	0.05	0	0	0	0	0	0	0.0	0	0.0	-0.02	0	0.0	0	0.02	-0.0	0.0	0	0.0	0	0.03	0.0	0	0	-0.05	0.0	-0.02	0	0.0	0	0	0.01	0.0	0	0	0	0.07	0	0	0	0	0	0.0	0.0	0.0	0	0	0	-0.01	0	0.04	0.0	0.0	0.0	-0.01	-0.1	0	0	0.0	0	0	0	-0.08	0.0	0.03	0	0	0.0	-0.03	0.0	0	0.0	0	0	0	0.0	0.02	0.0	0	0	0	0	0	0.0	0.01	4	0	-0.05	0	0.0	-0.02	0	0	0.0	0	0.0	0.05	0.0	0	0	0	0	0	0	0	0	1	-0.0	-0.01	0.0	0	0	0.1	0.02	0.0	0	0	0	0	0	-0.05	0	0	0.0	0.0	0	0.0	0	0	0	0.01	0.0	-0.01	0	0	0.03	0.0	0.0	0	0	0.01	0.0	0.0	-0.02	0	0	-0.0	0.0	0	-0.02	0	0	0.0	0	0	0.0	0.07	-0.03	0.0	0	-0.03	0.0	0.0	-0.03	-0.03	0.02	0	0	0.03	0	0.04	0	0	-0.04	-0.04	0	0.03	0.0	0.0	0	0	0	0.0	0	-0.06	0.0	-0.01	0	-0.03	0.0	0	0.04	-0.04	0	0	0	0	0	0	-0.02	0	0	0.0	0	0	0	0.0	0	-0.07	0.03	0	0	0	0	0	0.0	0	0.0	0	0.0	0	0	0	0.0	0.0	0	-0.08	0.0	-0.01	0	-0.03	0.0	0	0	0	0	0.05	-0.0	-0.03	0.0	0	0	0.0	0	0	0	0	0	0	0	0	0	0	0.0	0	0	0	0	0	0.01	0	0	0.0	0	-0.05	0.0	-0.02	0	0	-0.02	0.0	0	0	0.06	0.0	0.0	0	-0.06	0	0.0	0	0.02	0.0	0.0	0.0	-0.1	0.0	0.06	-0.0	0.02	0	0	-0.02	1	0	0	0	0	0	-0.04	-0.03	-0.0	-0.0	0.0	0	0.01	0.0	0	0.0	0	0.0	0	-0.0	0.0	0.0	0	MONDO	0.0	0	-0.01	0.03	-0.05	0	0.0	0	0	0	0.0	0	62	0.0	0.0	0	0	0	-0.04	0	0	0	0	0	0	0.0	0	0.02	-0.03	-0.03	-0.03	0	0.01	0	0	0	0.08	0	0.0	0	0	0.0	0	0	0	0.03	0.0	0	0.0	-0.07	0.04	0.01	0	-0.02	-0.0	0	-0.01	0	0.0	0	0.0	0.0	0	0.0	0.04	0.03	0	0	0.02	0	0	0	0	0	0.0	0.0	0	0.0	0	0.0	0	0	0.02	0	0	0.0	0	0.01	-0.06	0	0	0	0	0.0	0.0	0.0	0.01	0.06	0.01	0.0	0.03	0.01	0	0.02	0	-0.02	0	0	0.0	0.0	0.03	0.0	0.03	0	0	0	0	0	0.0	0	0	0	0	0.04	-0.03	0.0	0.0	1	0	0.0	0	0.0	0	0	0.0	0	0	0	0.0	0	-0.04	0	0	0	0.0	0.05	0	0.0	0	0	0	0	0	0	0	-0.04	0	0	0	0.0	0	0	-0.04	0	0	0.05	0	0.0	-0.01	0	0.02	0.0	0	0	0	0	0	0	0.03	0.0	-0.02	0.0	0.03	0.0	0.0	0.0	0.0	0	0.0	0	0	0.0	0	0	0	0	0	0	-0.05	0	0.02	0	0	0	0.05	-0.06	0	0.0	0	-0.02	0	0	0	0.02	0	0	-0.0	0	-0.04	0.01	0	0	0.0	0.01	0	0	0	0	0	0.0	0	-0.05	0	-0.06	0	0	0	-0.02	0.0	1.0	0	0.0	0	0	0.04	0	0.0	0	0	0.13	0	0.0	0.02	0	0.0	0.01	0.02	0.0	0.0	0	0.01	0	-0.07	0	-0.04	-0.02	0	0	0	0	0.0	0.05	0	-0.02	0	0.0	0	0	0.0	0	0.0	0.0	0.0	0	0.0	0.01	0	0.0	0.0	0	0	0	78.9	0	0	0	0.0	0.03	0	0.0	0.03	0.0	0	0	0	0	0.03	-0.12	0	0	0	0	-0.05	0	0.0	0	0	-0.03	0	0.03	0.0	0	0	0.06	0	-0.03	0	0.0	0.0	0	0	0	0	0	0	-0.06	0.03	0	0.0	0	0	0	0	0.03	1	0	0	0	-0.01	0.0	0	0	0	0	0	0.0	0.0	0.0	0	0	0	0.0	0	0	0.05	0	0.0	-0.03	-0.0	-0.02	0	-0.01	0	0.05	0.0	0	0	0	0	0	0	0.0	0	0	0	0	0.0	0	0	0	0.07	0	0	0	0.0	0.0	0	0	0.0	0	0.0	0	-0.02	0.01	0.0	0	0	0.1	0.0	0.0	0.09	0.0	0	0.0	0.0	0.01	0	0	0.04	0.05	0	0	0.0	0.0	0	0.03	0	0.01	0.05	-0.04	0.02	0	0	0	0	0	0	-0.02	0.01	0	0	0	0	0	0.0	0.0	0.0	-0.0	0.01	0	0.04	0.0	0	0	0	0.03	-0.07	0.02	0	0	0.0	0.0	0	0.0	0.0	0	0	0	0	0	0	-0.07	0	0.0	0	0.03	0.05	0	0.03	0	0	-0.05	0	0.01	0	-0.02	0.0	-0.01	0	0	0.02	0.0	-0.01	0	-0.07	0.02	0	-0.03	0.01	0.0	0.01	0.01	0	-0.02	0	0.03	0	0	0	0	0	0	0	0	0	-0.0	0.0	0	4	0	0	0	0	0	0	0	0	0	0	-0.03	0	0.02	1	0.0	0.06	-0.01	0.01	0	0	0.0	0	0	0	0	0.0	0.0	0	0	0.0	0.0	0	0	0	0	0.02	0	0.0	0	0	0	0.0	-0.01	0	0	0.0	0.02	0	0	-0.01	0	-0.01	0.01	0	0.0	-0.05	-0.08	0	0	0	0	0	0	0	0	0	0.0	0	0.0	0	0	0	-0.01	0.0	0	-0.02	0	0.01	0	0.03	0.01	0.0	0	0	0.0	0.03	0	0.0	0.0	-0.03	0	0	0.02	0	0	0	-0.04	0.0	-0.0	0	0	0	0	-0.05	0	-0.02	0.02	0.0	-0.04	0	0	0	0	0	0.02	-0.06	0	0.0	0.03	0	0	0.0	0.0	0	0.0	0	0	0.03	0	0	0	0	0	0.0	0	0	0.0	0	0	0	0.03	0	0	0	0	0	0	0	0.0	-0.02	0	-0.03	0	0	-0.01	0.01	0.01	0	0	0	0	0.0	0	0.05	0.01	0	0	0	0	0	0	0	0.0	0	0.0	0	0	0.05	0	0.0	0	0.0	0	0.02	0	0	0	0	0	0	0	0	0	0.04	0	0	-0.03	0.03	0	0.0	0	0	0.02	0	0.02	0	0	0.06	0.05	0	0	0	0	0.0	0	-0.01	0	0	0.0	0.0	0.0	-0.03	0.0	0	0	0.02	0	-0.05	0	0.0	0.04	0	0	0	0	0	0	0	0	50.0	0	0	0.0	0	0	0.03	0.0	0	0	0.0	0	0	0.0	0.0	-0.05	0.01	0.01	-0.04	0	-0.02	0.03	0	0	0.04	0.01	0	-0.02	0.01	0	0	0	0.0	-0.0	0	0.0	0	0.03	0.03	0.0	0	0	0.0	0	0	0	0	0	0	0	0	0.01	0	0.06	0	0	0.0	0	0.0	0.0	0	0	0	0	0.0	0.0	0	0	-0.07	0.0	0	0.0	0	0.03	0	0	0	0.01	0.0	0.04	0.0	0.01	0.0	0	0	4	0.0	0	0.0	-0.04	0.0	-0.0	0	0	0.0	0	0	0	0	0	0	0	0	0	0	0	0	0	-0.06	0	0	0.05	-0.05	0.0	0	0	0.0	0	0	0	0	0.0	0	0	0	0.0	0	0.0	0.0	0	0.05	0.03	0.0	0	0	0	0.08	0	0	0	0	-0.03	0.0	0	0	0	0	0	0	-0.0	-0.01	0.0	0	-0.03	-0.04	0.0	0.01	0.0	0	0.0	0	0.04	0.0	-0.07	-0.01	0.0	0	-0.02	0	0	0	-0.03	0	0	0	0	-0.01	1	0	0	-0.05	-0.05	0	0.0	0	0.01	0.2	0.0	-0.02	0	0	0	0	0.0	0.0	0	0	0.0	-0.03	0.0	0	0.03	0.02	0.0	0	0	0	0	-0.0	0	0	0	0	0	0.0	-0.02	0	0	0.01	0.08	0	0	0.0	-0.02	0.0	0.04	0.0	0	0	-0.04	0	0.0	0	0	0	5	0	0.0	0	0	0	0.0	0.01	0	0	0	0.0	0.0	0	0	0.06	0	0	0	-0.03	0.0	0.01	-0.04	-0.02	0.0	0	0	0.0	-0.0	0.0	0	0	0	0.0	0.04	0.0	0	0	0	0.0	0	0.0	0.02	0.0	0	0	0	0	0	0	0	0.0	0	0.0	0	0.0	0	0	0	0.0	0	0	0.0	0	0.0	0	0	0	0.04	-0.0	0	0	-0.02	0.0	0	-0.04	0	0	0	0	-0.06	0.03	0	-0.03	0	0.06	0.06	0	0.0	0	-0.05	0.0	0	0	0	0	0	0.0	0	0	0	0	0	0.0	0	0	0.0	0	0	-0.01	0	0.01	0	0	0	0	0	0	0	0	0	0	-0.05	0	0	0.0	0	0.0	0	0	0	0	0	0	-0.02	0.0	0.0	-0.0	0	0	0	0.0	0.0	0.0	0	0	0.02	0	0.03	0.04	0.01	0.0	0	0.02	0.0	0	0.0	0	-0.01	0.02	2	0	0	0	0.0	0.0	-0.03	0	0.0	0	0.0	0	0	0	0	0	-0.04	-0.0	0.0	0.0	0	0.81	0.01	0	0	0	0	0	0	0	0	-0.03	-0.07	0	0	0	0	0.0	-0.03	0	0	0	0	0	5	-0.03	0	0	0.03	0.0	-0.0	0	0.0	0.0	0	-0.01	0	0	0	-0.05	-0.01	0	0.03	1	0	0	0.03	0.0	0.0	0	0	0.0	0	0	0	0	0	0	0	0	0	0	0	0	0	0	0.0	-0.02	0.0	0	0	0	0	0.02	0.0	0	0	-0.03	0.0	0	0.0	0.0	0	0	8	-0.05	0	0	0	0	-0.05	0.0	0	0	0	-0.05	0.06	0.0	0	0	0.0	0	8	0	-0.06	0	0	0	-0.06	0	0.0	0	0	0	0.03	0	0	0	-0.08	0	0	0	0.01	0	0	0	0	0.0	0	0	0.0	-0.05	0	0	0.0	0.03	0.0	0	0	-0.04	0	0	0	0	0.0	0	0.0	0.06	-0.04	6.0	0	0	0.02	-0.0	0	0.0	0	0	0	0	0.0	0	-0.06	0	-0.05	0	0	0	0	0	0.06	0	0	0	0	0	-0.01	0	-0.04	0	0	0	0.0	0.81	-0.02	0.0	0	0	0	0	0	0	0	0.03	0.0	0.04	0	0.0	-0.01	0.0	-0.01	0.02	0.01	0.05	0.0	0	0	0	0	0.0	-0.0	0.0	0.0	0	0.0	0	0	0.01	0	0.0	0	0.0	0.0	1	0	0	0.02	0.0	0	0	-0.01	0	0.0	0	0.02	0	0	0	0	0.0	0.0	-0.01	0	0	0	0	-0.01	0.0	0.04	0	0	0.0	-0.04	0	0	0.07	0.0	0.0	0	0	0	0	0.04	0.0	0	0	0	0.09	0	0	-0.0	-0.03	0.0	0.06	0	0	0.03	0	-0.0	-0.0	0.0	0	0	0	0	0	0	0	0.0	0	0.03	0.0	0	0.01	0	0	0.0	0	0	0	0.0	0.01	0.0	0.1	0	0	0	0	0	0.02	0	0	0	0.01	0	0	0	0	0	0.0	0.0	0.0	0	0	0	0.0	0	0	0.0	0	0	0	0	0	0	0.08	-0.05	0	0	0.06	0.0	0.0	0	0	0	0.0	0	0	0	0	0	0.0	0.0	0.03	0.0	0	0	0	0	0	-0.03	-0.04	0	0	0	0	0	0	0.0	0	0.0	0	-0.3	0.01	0	0	0	0.02	0	0	0.0	0.01	-0.02	0	0.0	0.0	0	0	0	0	0.0	0.0	1	0	-0.08	1.0	-0.02	0.0	0.0	0.04	0.0	0	0	0	0.02	1	0.0	0.02	-0.04	0	0	0.0	0.05	0.0	0	0.03	0.0	0	0.0	-0.09	0	0.0	-0.05	0.0	0	-0.03	0.0	0	0	0	0.0	0	0.0	1	0	0.0	0	0	0	0	0	0.01	0	0.08	0	0	-0.02	0.0	0	0	-0.02	-0.08	0.01	0.0	0	0	0	0	-0.04	0	-0.02	0.0	0.03	-0.05	0	0.0	4	0	0.0	-0.01	0	0.0	0	0.02	0	0	0	0	-0.01	-0.04	0.0	0	-0.04	0.02	0.0	0	0	-0.08	-0.02	0.02	0.0	0	0	0.0	-0.04	0	0	0.0	0.0	0.0	0	0	17	0	0	0	0	-0.01	0	-0.02	0	0	0.0	0.0	4	0	0	0	-0.04	-0.07	0.02	0.02	0.0	0	0	0.05	0.03	0	0	-0.05	0.0	0	-0.01	0	0	0	-0.02	0	0	0	0	0	0	-0.05	0	0.04	0	0	-0.03	-0.02	0.0	0.0	0	-0.03	-0.04	-0.0	0.08	0	0	0	0	0	0	0	0.0	0	0.01	-0.06	0	0	0	0.02	0.0	0	0	0.0	0	0	-0.06	0.02	0.0	-0.02	0.0	0	0	0.0	0	0.01	0	0	0.0	0	0	0	0	0.03	-0.05	0.0	-0.03	0.05	-0.01	0	0	-0.01	0.0	0	-0.0	0.0	-0.03	0.0	0	0	0	0	0	0.0	0.01	0	0	0.0	0.01	0.0	0	0.0	0	0	-0.0	-0.0	0	0	-0.1	0	0.0	0	0.05	0	-0.03	0	0.0	0	0	0	0	0	0	0.03	-0.02	0	-0.01	0	0	0	0	-0.02	-0.03	0	0.0	0.0	0	0	0	-0.01	0	0	2	0	0	0.01	-0.05	-0.04	0	0.01	0.02	0	0.1	0.0	0.0	0	0	0.0	0	0.05	0.0	0.0	-0.08	-0.02	-0.01	0.0	0	0.01	0	0.01	0	0	0	0.25
chronic cystitis	0	0	0.0	0	0.0	-0.01	0	-0.0	0	0	0	-0.06	0	0.0	0	0	0.02	0.0	0.0	-0.03	0.0	0	-0.01	0	0	0.0	0.02	0	0	-0.02	-0.06	0	0	0	0	0	0	0	0	0	-0.05	0	0.0	-0.01	-0.0	0	0.05	-0.02	0.01	0.02	0.0	0	-0.03	-0.02	0	-0.01	0.0	0.02	0	0	0	1	-0.01	0.01	0.0	0	0	0	0	0	0	0	0	0.0	0	-0.02	0	0.0	0.03	0.0	0.0	0	0	0	0	0	-0.02	0	0.02	-0.03	0	0	0.0	0	0.01	0	0	0	0.0	-0.0	0	0.03	0.0	0.0	0	-0.07	0	0.0	0.0	0	0	0.0	0	0.03	0.0	0.01	0	-0.01	0	0.05	0	0	0.0	0.0	0	0	0	0.1	-0.01	0	0.0	-0.04	-0.05	0.0	-0.0	0	0	0.0	0	0	0	0.0	0	0.03	0	0.03	0.01	0	0	-0.07	0	0	0.0	0	-0.03	0	0.0	0.04	0	0	0.0	0	0	0.0	0	0	0.0	0.0	0	0	0	-0.02	0.02	0	0	0	0	0	0	0	0	0.0	0	0.0	-0.07	0.03	0	0	0	0.0	0	-0.01	0	0.03	0	-0.05	0	0	0.02	0.06	0.0	0	-0.02	0.0	0.0	0	0	0.0	-0.01	0	0	0.01	0	0	0	0	0	0	0	0	0	0	0	0.03	0	0	0	-0.05	0.02	0	0.0	0	0.0	0.0	0	0.02	0.0	-0.04	0.0	0	0	0	0	0	0	0.02	0	0	0.01	0.03	0.05	0	-0.04	0.0	0.03	0	0	0	0	0.0	0	0	0.0	0.02	0.03	0.0	0.0	-0.0	0	-0.06	0	0.0	0	0	0	-0.02	0.0	0	0	0	0.0	0	0.03	0	0.05	0.0	0	0	0	0.0	0	0	-0.0	0.0	0	0	0.03	0.0	0	0.02	0	0	0.0	0	0	-0.03	0	0	0	0	0.0	0	0	0.0	0	0	-0.03	0	0	0.03	0.02	0	-0.01	0	0	-0.02	0	-0.05	0	0.0	0.0	0	0	0	0.0	0	0.0	0	0	0	0.0	0	0.0	0	-0.03	-0.0	0	0	-0.02	0.0	0	0	0	0	0.09	2	-0.02	0.0	0	0	0	0.0	0.05	-0.01	0	-0.09	0	0.0	0.01	0	0.02	0	0	0.04	0.02	0	0	0.05	0	0.03	0	0	0	0	0	0	-0.01	0	-0.01	0.0	0.0	-0.01	0.0	0	0.05	0.0	0	0	0	0	0	0	0	0	-0.0	0	0	0	0	0	0	0.0	0	0.0	0	0	0	0.01	-0.01	0.0	-0.01	0	-0.02	0	0.0	0	0.03	0.01	0.03	0	-0.04	0	0	0.02	0.03	-0.04	0.0	0.0	0	0	0	0.02	0.0	0	0.0	0	0.0	0.04	0	-0.04	0	0.02	0	0	0	0	0	0	0.09	0.01	0	0	0	0	-0.01	0.0	0	-0.01	0	0	0	-0.0	0.0	0	0.02	0	0	0	0	0.0	0.0	0	-0.02	0.0	-0.01	0.0	0.0	0	0.0	0	0	0	0.0	0	-0.04	0	0	0	0.02	0	0	0	0	0.01	-0.07	0	0	0	-0.07	0.0	0	0.0	0.0	0	0	0	0.0	0.0	0	0	0	0	0.09	0	0.02	0	0.01	0	0.0	0.02	0.0	0.08	0	0	0	0.0	-0.02	0.08	0	0	0	0	0	0	0	0.0	0	0	0	0	0	0	0.0	0.03	0	0	130	0	0	0	0.01	0	0	0	0.0	0.0	0.0	0	0	0	0	0.0	0.0	0	0.0	0.06	0	0	0.01	0.0	0	0	0.0	0	0.0	0.0	-0.04	0	0	0	0	0	0	0	0	0.01	0	0	0.0	0	0	0	0	0	0.0	0	-0.02	0.0	0.06	0	0.0	0	-0.03	0	0.0	0	0	0	0	0	-0.05	0.01	0	0	-0.01	0	0	0	0.0	0.0	0	0	0	0	0.0	0	-0.0	0	-0.01	0	0	0.06	-0.03	-0.05	-0.02	0.0	0	0.01	0	0.05	0	0.0	0	0	0.0	0.0	0	0.0	0.0	0.07	-0.01	0	0	0.0	0	-0.0	-0.0	0.0	0	0.01	0.0	0	-0.04	0.0	-0.0	-0.02	0.0	-0.0	0.0	-0.0	0	0	-0.0	0	0	0	0.0	-0.05	0.0	0	0.0	0	0	0.0	0	0.0	0.0	0	0.0	0	0.0	0.0	0	0	0	0	0	0.0	0	0	0	0	0.0	0.02	0.0	0	0.0	0	0	0	0	-0.01	0	0.0	0	0	0	0.0	0.0	0	0	0	0.03	0	0	0	0.0	0.0	0	0	0	0	0	0	0	0.03	-0.0	0.0	0.0	0	0	0.1	-0.05	0.0	0	0	0.01	0.03	0.0	0	-0.01	0	0.04	0.0	0.0	0.04	0.09	0	-0.01	-0.04	0.0	0.0	0.02	0	0.0	0	0	0.0	0.09	-0.06	0	-0.0	0.0	0	0	0.0	-0.01	0	0.05	0	0.0	-0.01	0	0.0	0	0	0.03	0	-0.03	0	2	0	0.0	0.0	0	0.0	0	-0.06	0.0	0	0.0	1.0	-0.01	0.0	0	0.0	0	0	0	0	0.02	0.01	0.05	0.0	0	0	0.0	0.0	0	0	0	0.01	0	-0.06	0.01	0.0	0.01	0	0	0	0	0	0	0.0	0	0.0	-0.02	0	0.0	0	-0.01	0.01	0.0	0	0.0	0	0.02	0.0	0	0	0.04	0.0	0.01	0	0.0	0	0	-0.03	0.0	0	0	0	-0.06	0	0	0	0	0	0.0	0.0	0.0	0	0	0	-0.02	0	0.03	0.0	0.0	0.0	-0.06	-0.0	0	0	0.0	0	0	0	-0.01	0.0	-0.0	0	0	0.0	-0.03	0.0	0	0.0	0	0	0	0.0	-0.04	0.0	0	0	0	0	0	0.0	-0.03	0	0	-0.01	0	0.0	-0.02	0	0	0.0	0	0.0	0.02	0.0	0	0	0	0	0	0	0	0	0	-0.03	-0.0	-0.0	0	0	-0.03	-0.05	0.0	0	0	0	0	0	-0.05	0	0	0.0	0.0	0	0.0	0	0	0	0.04	0.0	0.04	0	0	-0.06	0.0	0.0	0	0	-0.05	0.0	0.0	0.07	0	0	-0.03	0.0	0	0.04	0	0	0.0	0	0	0.0	-0.01	0.01	0.0	0	0.0	0.0	0.0	-0.05	-0.05	-0.0	0	0	-0.1	0	-0.03	0	0	-0.0	0.06	0	0.02	0.0	0.0	0	0	0	0.0	0	0.0	0.0	0.01	0	-0.04	0.0	0	0.01	-0.05	0	0	0	0	0	0	0.02	0	0	-0.0	0	0	0	-0.05	0	-0.05	-0.05	0	0	0	0	0	0.0	0	0.0	0	0.0	0	0	0	0.0	0.0	0	-0.05	0.0	-0.0	0	-0.01	0.0	0	0	0	0	0.03	-0.04	-0.0	0.0	0	0	0.0	0	0	0	0	0	0	0	0	0	0	0.0	0	0	0	0	0	0.02	0	0	0.0	0	-0.01	0.0	0.01	0	0	-0.01	0.0	0	0	-0.04	0.0	0.0	0	0.05	0	0.0	0	-0.0	0.0	0.0	0.0	-0.03	0.0	0.01	-0.01	-0.02	0	0	-0.02	0	0	0	0	0	0	-0.0	-0.01	-0.03	-0.01	0.0	0	-0.03	0.0	0	0.0	0	0.0	0	-0.01	0.0	0.0	0	EFO	0.0	0	0.06	0.03	-0.0	0	0.0	0	0	0	0.0	0	15	0.0	0.0	0	0	0	-0.02	0	0	0	0	0	0	0.0	0	-0.05	-0.05	0.07	0.0	0	0.01	0	0	0	0.05	0	0.0	0	0	-0.01	0	0	0	-0.03	0.0	0	0.04	-0.04	-0.06	0.02	0	0.06	-0.06	0	0.02	0	0.0	0	0.0	0.0	0	0.0	0.09	-0.03	0	0	0.03	0	0	0	0	0	0.0	0.0	0	-0.03	0	0.0	0	0	-0.02	0	0	0.0	0	-0.01	-0.06	0	0	0	0	0.0	0.0	0.0	0.07	-0.05	0.0	0.0	-0.03	-0.0	0	-0.02	0	0.08	0	0	0.0	0.0	-0.05	0.0	-0.02	0	0	0	0	0	0.04	0	0	0	0	0.0	-0.0	0.0	0.0	0	0	0.0	0	0.0	0	0	0.0	0	0	0	0.0	0	-0.03	0	0	0	0.0	-0.01	0	0.0	0	0	0	0	0	0	0	-0.06	0	0	0	0.0	0	0	-0.04	0	0	0.06	0	0.0	-0.0	0	0.04	0.0	0	0	0	0	0	0	-0.05	0.01	0.05	0.0	0.03	0.0	0.0	0.0	0.0	0	0.0	0	0	0.0	0	0	0	0	0	0	-0.04	0	-0.01	0	0	0	-0.03	-0.04	0	0.0	0	-0.06	0	0	0	-0.02	0	0	-0.05	0	0.02	0.0	0	0	0.0	-0.0	0	0	0	0	0	0.0	0	0.01	0	-0.04	0	0	0	-0.01	0.0	0.0	0	0.0	0	0	0.01	0	0.0	0	0	0.0	0	0.0	0.06	0	0.0	-0.04	-0.05	0.0	0.0	0	0.0	0	-0.02	0	0.06	0.02	0	0	0	0	0.0	0.01	0	0.02	0	0.0	0	0	0.0	0	0.0	-0.01	0.0	0	0.0	0.0	0	0.0	0.0	0	0	0	0.0	0	0	0	0.0	-0.01	0	0.0	0.0	0.0	0	0	0	0	-0.02	-0.01	0	0	0	0	0.06	0	0.0	0	0	0.01	0	-0.04	-0.02	0	0	-0.03	0	0.0	0	0.0	0.0	0	0	0	0	0	0	-0.01	-0.0	0	0.0	0	0	0	0	0.03	0	0	0	0	-0.02	0.0	0	0	0	0	0	0.0	0.0	0.0	0	0	0	0.04	0	0	-0.05	0	0.0	-0.03	-0.03	-0.02	0	0.01	0	-0.0	0.0	0	0	0	0	0	0	0.0	0	0	0	0	0.0	0	0	0	0.01	0	0	0	0.0	0.0	0	0	0.0	0	0.0	0	0.02	0.09	0.0	0	0	-0.0	0.0	0.0	0.04	-0.01	0	-0.02	0.0	-0.01	0	0	0.0	0.03	0	0	0.0	0.0	0	-0.04	0	-0.0	0.01	-0.08	0.01	0	0	0	0	0	0	0.03	-0.07	0	0	0	0	0	0.0	0.03	0.0	0.02	-0.0	0	-0.02	0.0	0	0	0	-0.01	0.0	0.03	0	0	0.0	0.0	0	0.0	0.0	0	0	0	0	0	0	-0.0	0	0.0	0	0.02	-0.01	0	-0.05	0	0	0.0	0	0.05	0	-0.01	0.01	-0.06	0	0	-0.0	-0.01	0.02	0	0.02	-0.05	0	-0.03	-0.0	0.0	-0.0	0.03	0	0.0	0	-0.02	0	0	0	0	0	0	0	0	0	0.04	0.0	0	72	0	0	0	0	0	0	0	0	0	0	0.04	0	0.02	0	0.04	0.07	0.08	0.0	0	0	-0.0	0	0	0	0	0.0	0.0	0	0	-0.03	0.0	0	0	0	0	-0.03	0	0.0	0	0	0	0.0	0.03	0	0	0.0	0.01	0	0	-0.01	0	-0.03	0.01	0	0.0	-0.02	0.03	0	0	0	0	0	0	0	0	0	0.0	0	0.0	0	0	0	-0.03	0.0	0	-0.07	0	-0.0	0	0.03	-0.03	0.0	0	0	0.0	0.01	0	0.0	0.0	-0.0	0	0	0.04	0	0	0	0.03	0.0	0.0	0	0	0	0	-0.05	0	-0.01	0.0	0.0	0.02	0	0	0	0	0	-0.01	-0.01	0	0.0	-0.02	0	0	0.0	0.03	0	0.0	0	0	-0.02	0	0	0	0	0	0.0	0	0	0.0	0	0	0	-0.04	0	0	0	0	0	0	0	0.0	0.01	0	-0.04	0	0	-0.0	-0.04	0.06	0	0	0	0	0.0	0	-0.06	-0.05	0	0	0	0	0	0	0	0.0	0	0.0	0	0	0.04	0	0.0	0	0.0	0	0.04	0	0	0	0	0	0	0	0	0	0.08	0	0	-0.02	0.04	0	0.0	0	0	0.0	0	0.03	0	0	0.01	0.03	0	0	0	0	0.0	0	0.01	0	0	0.0	0.0	0.0	0.04	0.07	0	0	-0.02	0	0.01	0	0.0	0.01	0	0	0	0	0	0	0	0	100.0	0	0	0.0	0	0	-0.03	0.0	0	0	0.0	0	0	0.0	0.0	0.07	-0.03	-0.02	-0.03	0	-0.03	-0.01	0	0	0.05	0.08	0	0.01	0.04	0	0	0	0.0	-0.05	0	0.0	0	-0.04	0.01	0.0	0	0	0.0	0	0	0	0	0	0	0	0	0.01	0	0.03	0	0	0.0	0	0.0	0.0	0	0	0	0	0.0	0.0	0	0	0.0	0.0	0	-0.02	0	-0.02	0	0	0	0.06	0.04	-0.0	0.0	-0.0	0.0	0	0	72	0.0	0	0.0	0.01	0.0	-0.06	0	0	0.03	0	0	0	0	0	0	0	0	0	0	0	0	0	0.04	0	0	-0.0	-0.06	0.0	0	0	0.0	0	0	0	0	0.0	0	0	0	0.0	0	0.0	0.0	0	0.0	0.01	-0.04	0	0	0	-0.01	0	0	0	0	-0.08	0.0	0	0	0	0	0	0	-0.06	-0.02	0.0	0	-0.06	-0.04	0.0	0.05	0.0	0	0.0	0	0.01	0.0	0.01	0.09	0.0	0	-0.02	0	0	0	-0.01	0	0	0	0	-0.01	0	0	0	-0.0	-0.02	0	0.0	0	0.01	0.01	0.0	0.08	0	0	0	0	0.0	0.0	0	0	0.0	-0.03	0.0	0	0.04	-0.0	0.0	0	0	0	0	0.01	0	0	0	0	0	0.0	0.01	0	0	-0.01	0.02	0	0	0.0	-0.0	0.0	0.05	0.0	0	0	-0.01	0	0.0	0	0	0	0	0	0.0	0	0	0	0.0	0.08	0	0	0	0.0	0.0	0	0	0.06	0	0	0	0.05	0.0	-0.04	0.02	0.01	0.0	0	0	0.0	0.0	0.0	0	0	0	0.0	-0.05	0.0	0	0	0	0.0	0	0.0	0.08	0.0	0	0	0	0	0	0	0	0.0	0	0.0	0	0.0	0	0	0	0.0	0	0	0.0	0	0.0	0	0	0	0.07	-0.01	0	0	0.0	-0.05	0	-0.0	0	0	0	0	-0.03	0.03	0	0.0	0	0.03	0.01	0	0.0	0	-0.13	0.0	0	0	0	0	0	0.0	0	0	0	0	0	0.0	0	0	0.0	0	0	-0.0	0	0.05	0	0	0	0	0	0	0	0	0	0	-0.06	0	0	0.0	0	0.0	0	0	0	0	0	0	0.02	0.0	0.0	-0.01	0	0	0	-0.01	0.0	0.0	0	0	-0.08	0	-0.04	-0.02	-0.01	0.0	0	-0.02	0.0	0	0.0	0	0.03	0.0	0	0	0	0	0.0	0.0	-0.02	0	0.0	0	0.0	0	0	0	0	0	-0.09	0.04	0.0	0.0	0	0.0	0.03	0	0	0	0	0	0	0	0	0.05	0.02	0	0	0	0	0.0	0.04	0	0	0	0	0	1	-0.02	0	0	0.03	0.0	0.04	0	0.0	0.0	0	0.01	0	0	0	-0.03	0.03	0	-0.02	1	0	0	0.09	0.0	0.0	0	0	0.0	0	0	0	0	0	0	0	0	0	0	0	0	0	0	0.0	0.01	-0.07	0	0	0	0	0.01	0.02	0	0	-0.02	0.0	0	0.0	0.0	0	0	72	-0.02	0	0	0	0	-0.03	0.0	0	0	0	-0.01	0.0	0.0	0	0	-0.0	0	72	0	0.05	0	0	0	0.03	0	0.0	0	0	0	-0.01	0	0	0	0.03	0	0	0	-0.05	0	0	0	0	0.0	0	0	0.0	-0.03	0	0	-0.03	-0.01	0.0	0	0	0.01	0	0	0	0	0.0	0	0.0	-0.07	0.01	1.81	0	0	0.01	-0.01	0	0.0	0	0	0	0	0.0	0	-0.03	0	0.04	0	0	0	0	0	0.03	0	0	0	0	0	0.06	0	-0.04	0	0	0	0.0	0.07	-0.05	0.0	0	0	0	0	0	0	0	-0.06	0.0	-0.03	0	0.0	-0.01	0.0	0.04	0.01	-0.01	-0.05	0.0	0	0	0	0	0.0	-0.02	0.0	0.0	0	0.0	0	0	-0.01	0	0.0	0	0.0	0.0	0	0	0	-0.03	-0.06	0	0	0.05	0	0.0	0	-0.01	0	0	0	0	0.0	0.0	-0.07	0	0	0	0	0.0	0.0	0.03	0	0	0.0	0.03	0	0	-0.01	0.0	0.0	0	0	0	0	0.02	0.0	0	0	0	-0.02	0	0	0.02	0.01	0.0	-0.01	0	0	0.01	0	-0.01	0.04	0.0	0	0	0	0	0	0	0	0.0	0	-0.09	0.0	0	-0.01	0	0	0.0	0	0	0	0.0	0.02	0.0	0.01	0	0	0	0	0	0.03	0	0	0	-0.03	0	0	0	0	0	0.0	0.0	0.0	0	0	0	0.0	0	0	0.0	0	0	0	0	0	0	0.03	-0.06	0	0	0.0	0.0	0.0	0	0	0	0.0	0	0	0	0	0	0.0	0.0	0.01	0.0	0	0	0	0	0	-0.11	0.03	0	0	0	0	0	0	0.0	0	0.0	0	-0.3	0.07	0	0	0	0.01	0	0	0.0	0.13	0.02	0	0.0	0.0	0	0	0	0	0.0	0.0	0	0	-0.02	1.0	0.05	0.0	0.0	0.03	0.02	0	0	0	-0.02	1	0.0	0.04	-0.05	0	0	0.0	-0.02	0.0	0	-0.01	0.0	0	0.0	0.01	0	0.0	-0.0	0.0	0	0.01	0.0	0	0	0	0.0	0	0.0	0	0	0.0	0	0	0	0	0	0.01	0	0.02	0	0	0.0	0.0	0	0	-0.06	-0.05	0.01	0.0	0	0	0	0	0.0	0	0.01	0.08	0.07	0.01	0	0.0	72	0	0.0	-0.01	0	0.0	0	0.01	0	0	0	0	-0.05	0.04	0.0	0	-0.04	0.02	0.0	0	0	-0.0	0.05	-0.0	0.0	0	0	0.0	-0.04	0	0	0.0	0.0	0.0	0	0	4	0	0	0	0	-0.0	0	-0.05	0	0	0.0	0.0	72	0	0	0	0.0	-0.04	-0.03	0.02	0.0	0	0	-0.03	-0.05	0	0	-0.0	0.0	0	0.05	0	0	0	0.02	0	0	0	0	0	0	-0.04	0	-0.02	0	0	-0.05	-0.06	0.0	0.0	0	-0.0	0.02	-0.0	0.07	0	0	0	0	0	0	0	0.0	0	-0.05	-0.02	0	0	0	0.06	0.0	0	0	0.0	0	0	0.05	0.08	0.0	0.06	0.0	0	0	0.0	0	-0.03	0	0	0.0	0	0	0	0	0.02	0.01	0.0	0.0	-0.01	-0.01	0	0	0.08	0.0	0	-0.05	0.0	-0.0	0.0	0	0	0	0	0	0.0	-0.01	0	0	0.0	0.05	0.0	0	0.0	0	0	-0.01	-0.0	0	0	0.03	0	0.0	0	0.05	0	-0.01	0	0.0	0	0	0	0	0	0	-0.02	-0.0	0	-0.07	0	0	0	0	-0.02	0.03	0	0.0	0.0	0	0	0	-0.01	0	0	1	0	0	0.04	-0.06	0.05	0	0.02	0.01	0	0.04	0.0	0.0	0	0	0.0	0	-0.03	0.0	0.0	-0.03	-0.04	0.05	0.0	0	0.05	0	-0.04	0	0	0	0.25
enoplea infectious disease	0	0	0.0	0	0.0	0.02	0	0.01	0	0	0	0.04	0	0.0	0	0	0.04	0.0	0.0	-0.02	0.0	0	-0.02	0	0	0.0	0.01	0	0	0.02	-0.02	0	0	0	0	0	0	0	0	0	0.04	0	0.0	-0.02	0.0	0	0.07	0.03	-0.02	-0.01	0.0	0	0.03	0.0	0	0.02	0.0	0.01	0	0	0	1	0.01	-0.05	0.0	0	0	0	0	0	0	0	0	0.0	0	-0.07	0	0.0	-0.01	0.0	0.0	0	0	0	0	0	0.0	0	0.03	0.01	0	0	0.0	0	-0.05	0	0	0	0.0	-0.02	0	-0.03	0.0	0.0	0	0.1	0	0.0	0.0	0	0	0.0	0	0.01	-0.0	-0.01	0	0.01	0	0.02	0	0	0.0	0.0	0	0	0	0.03	-0.05	0	0.0	0.03	-0.01	0.0	-0.01	0	0	0.0	0	0	0	0.0	0	0.01	0	-0.01	0.04	0	0	0.03	0	0	0.0	0	-0.0	0	0.0	0.03	0	0	0.0	0	0	0.0	0	0	0.0	0.0	0	0	0	-0.13	0.03	0	0	0	0	0	0	0	0	0.0	0	0.0	-0.05	-0.0	0	0	0	0.0	0	-0.04	0	-0.03	0	0.04	0	0	0.01	0.02	0.0	0	0.01	0.0	0.0	0	0	0.0	0.01	0	0	0.02	0	0	0	0	0	0	0	0	0	0	0	-0.0	0	0	0	-0.02	-0.01	0	0.0	0	0.0	0.0	0	0.01	0.06	0.0	0.0	0	0	0	0	0	0	0.02	0	0	0.01	0.03	0.03	0	-0.01	0.0	-0.03	0	0	0	0	0.0	0	0	0.0	0.03	0.01	0.0	0.0	-0.03	0	-0.02	0	0.0	0	0	0	0.03	0.0	0	0	0	0.0	0	0.0	0	0.04	0.0	0	0	0	0.0	0	0	-0.08	-0.01	0	0	-0.03	0.0	0	0.04	0	0	0.0	0	0	-0.01	0	0	0	0	0.0	0	0	0.0	0	0	0.02	0	0	-0.03	0.0	0	-0.02	0	0	-0.0	0	-0.03	0	0.0	0.0	0	0	0	0.0	0	0.0	0	0	0	0.0	0	0.0	0	-0.06	0.05	0	0	0.03	0.0	0	0	0	0	0.0	4	-0.04	0.0	0	0	0	0.0	-0.02	-0.08	0	0.07	0	0.0	-0.01	0	-0.02	0	0	-0.08	0.06	0	0	0.01	0	0.01	0	0	0	0	0	0	-0.03	0	0.0	0.0	0.0	0.04	0.0	0	0.05	0.0	0	0	0	0	0	0	0	0	-0.01	0	0	0	0	0	0	0.0	0	0.0	0	0	0	0.03	-0.03	0.0	0.03	0	0.02	0	0.0	0	0.06	-0.01	-0.0	0	0.03	0	0	0.02	-0.01	0.02	0.0	0.0	0	0	0	0.03	0.0	0	0.0	0	0.0	0.02	0	0.01	0	-0.03	0	0	0	0	0	0	-0.01	0.03	0	0	0	0	-0.02	0.0	0	-0.0	0	0	0	0.05	0.0	0	-0.01	0	0	0	0	0.0	0.0	0	-0.06	0.0	0.04	0.0	0.0	0	0.0	0	0	0	0.0	0	-0.01	0	0	0	0.02	0	0	0	0	-0.01	0.04	0	0	0	0.07	-0.02	0	0.0	0.0	0	0	0	0.0	0.0	0	0	0	0	0.02	0	-0.01	0	0.0	0	0.0	0.01	0.0	-0.03	0	0	0	0.0	0.05	-0.04	0	0	0	0	0	0	0	0.0	0	0	0	0	0	0	0.0	0.0	0	0	0	0	0	0	0.0	0	0	0	0.0	0.0	0.0	0	0	0	0	0.03	0.0	0	0.0	0.03	0	0	-0.13	0.04	0	0	0.0	0	0.0	0.0	0.02	0	0	0	0	0	0	0	0	0.0	0	0	0.0	0	0	0	0	0	0.0	0	0.07	0.0	0.03	0	0.0	0	-0.02	0	0.0	0	0	0	0	0	-0.08	0.03	0	0	-0.0	0	0	0	0.0	0.0	0	0	0	0	0.0	0	-0.0	0	0.01	0	0	-0.06	0.0	-0.04	-0.02	0.0	0	-0.03	0	0.07	0	0.0	0	0	0.0	0.0	0	0.0	0.0	0.03	0.01	0	0	0.0	0	-0.06	-0.03	0.0	0	0.02	0.0	0	-0.0	0.0	-0.09	0.02	0.0	0.0	0.0	-0.07	0	0	-0.01	0	0	0	0.0	-0.01	0.0	0	0.0	0	0	0.0	0	0.0	0.0	0	0.0	0	0.0	0.0	0	0	0	0	0	0.0	0	0	0	0	0.0	0.02	0.0	0	0.0	0	0	0	0	0.01	0	0.0	0	0	0	0.0	0.0	0	0	0	-0.07	0	0	0	0.0	0.0	0	0	0	0	0	0	0	0.07	0.07	0.0	0.0	0	0	-0.03	-0.03	0.0	0	0	0.05	-0.05	0.0	0	0.02	0	0.05	0.0	0.0	-0.0	-0.03	0	-0.06	0.0	0.0	0.0	-0.02	0	0.0	0	0	0.0	-0.02	-0.04	0	0.0	0.0	0	0	0.0	-0.04	0	-0.0	0	0.0	0.0	0	0.0	0	0	0.05	0	-0.03	0	4	0	0.0	0.0	0	0.0	0	-0.04	0.0	0	0.0	0.0	-0.02	0.0	0	0.0	0	0	0	0	-0.04	0.02	0.0	0.0	0	0	0.0	0.0	0	0	0	0.0	0	-0.01	-0.03	0.0	-0.02	0	0	0	0	0	0	0.0	0	0.0	-0.03	0	0.0	0	-0.03	-0.01	0.0	0	0.0	0	-0.03	0.0	0	0	0.0	0.0	0.01	0	0.0	0	0	0.05	0.0	0	0	0	-0.06	0	0	0	0	0	0.0	0.0	0.0	0	0	0	-0.01	0	-0.01	0.0	0.0	0.0	-0.0	0.04	0	0	0.0	0	0	0	0.03	0.0	-0.04	0	0	0.0	-0.03	0.0	0	0.0	0	0	0	0.0	-0.05	0.0	0	0	0	0	0	0.0	-0.0	0	0	-0.01	0	0.0	0.05	0	0	0.0	0	0.0	-0.03	0.0	0	0	0	0	0	0	0	0	0	-0.02	0.03	0.02	0	0	-0.03	0.02	0.0	0	0	0	0	0	-0.07	0	0	0.0	0.0	0	0.0	0	0	0	-0.0	0.0	0.03	0	0	-0.0	0.0	0.0	0	0	0.06	0.0	0.0	0.02	0	0	-0.02	0.0	0	-0.03	0	0	0.0	0	0	0.0	0.04	0.06	0.0	0	-0.03	0.0	0.0	-0.01	0.01	0.04	0	0	-0.06	0	0.0	0	0	0.01	-0.05	0	-0.02	0.0	0.0	0	0	0	0.0	0	0.02	0.0	-0.03	0	0.02	0.0	0	-0.06	0.03	0	0	0	0	0	0	-0.03	0	0	-0.0	0	0	0	-0.02	0	0.01	0.0	0	0	0	0	0	0.0	0	0.0	0	0.0	0	0	0	0.0	0.0	0	-0.03	0.0	0.01	0	0.04	0.0	0	0	0	0	-0.0	0.07	0.02	0.0	0	0	0.0	0	0	0	0	0	0	0	0	0	0	0.0	0	0	0	0	0	-0.03	0	0	0.0	0	-0.02	0.0	0.0	0	0	0.01	0.0	0	0	0.03	0.0	0.0	0	0.06	0	0.0	0	0.01	0.0	0.0	0.0	0.02	0.0	-0.01	0.05	0.03	0	0	0.01	0	0	0	0	0	0	-0.05	0.02	0.04	-0.01	0.0	0	0.02	0.0	0	0.0	0	0.0	0	-0.07	0.0	0.0	0	EFO	0.0	0	-0.01	0.04	0.05	0	0.0	0	0	0	0.0	0	32	0.0	0.0	0	0	0	-0.01	0	0	0	0	0	0	0.0	0	-0.05	0.02	0.01	-0.05	0	0.02	0	0	0	-0.04	0	0.0	0	0	0.0	0	0	0	-0.02	0.0	0	-0.0	0.04	-0.05	-0.0	0	-0.03	0.03	0	-0.01	0	0.0	0	0.0	0.0	0	0.0	0.02	-0.02	0	0	0.07	0	0	0	0	0	0.0	0.0	0	-0.1	0	0.0	0	0	0.02	0	0	0.0	0	-0.04	-0.04	0	0	0	0	0.0	0.0	0.0	0.08	-0.01	-0.03	0.0	-0.02	-0.06	0	0.03	0	-0.01	0	0	0.0	0.0	0.08	0.0	0.03	0	0	0	0	0	0.01	0	0	0	0	0.07	0.02	0.0	0.0	0	0	0.0	0	0.0	0	0	0.0	0	0	0	0.0	0	0.02	0	0	0	0.0	-0.06	0	0.0	0	0	0	0	0	0	0	-0.05	0	0	0	0.0	0	0	0.06	0	0	0.0	0	0.0	-0.05	0	0.02	0.0	0	0	0	0	0	0	-0.01	-0.01	0.07	0.0	0.05	0.0	0.0	0.0	0.0	0	0.0	0	0	0.0	0	0	0	0	0	0	-0.01	0	-0.04	0	0	0	-0.01	0.03	0	0.0	0	-0.04	0	0	0	-0.04	0	0	0.0	0	-0.02	0.03	0	0	0.0	-0.01	0	0	0	0	0	0.0	0	-0.0	0	0.04	0	0	0	0.04	0.0	0.0	0	0.0	0	0	0.03	0	0.0	0	0	0.0	0	0.0	-0.01	0	0.0	-0.01	-0.01	0.0	0.0	0	-0.01	0	0.01	0	-0.08	0.02	0	0	0	0	0.0	0.0	0	0.06	0	0.0	0	0	0.0	0	0.0	0.07	0.0	0	0.0	0.04	0	0.0	0.0	0	0	0	0.0	0	0	0	0.0	0.03	0	0.0	-0.05	0.0	0	0	0	0	-0.03	-0.03	0	0	0	0	-0.06	0	0.0	0	0	0.02	0	-0.05	0.03	0	0	-0.0	0	0.03	0	0.0	0.0	0	0	0	0	0	0	0.05	0.04	0	0.0	0	0	0	0	-0.0	0	0	0	0	-0.04	0.0	0	0	0	0	0	0.0	0.0	0.0	0	0	0	-0.0	0	0	0.02	0	0.0	-0.04	-0.03	0.04	0	0.0	0	0.04	0.0	0	0	0	0	0	0	0.0	0	0	0	0	0.0	0	0	0	-0.01	0	0	0	0.0	0.0	0	0	0.0	0	0.0	0	-0.01	0.05	0.0	0	0	-0.02	0.0	0.0	-0.02	-0.03	0	0.04	0.0	0.01	0	0	-0.02	0.0	0	0	0.0	0.0	0	0.05	0	-0.01	0.0	0.05	-0.03	0	0	0	0	0	0	0.08	-0.0	0	0	0	0	0	0.0	0.06	0.0	0.01	0.04	0	-0.02	0.0	0	0	0	0.02	-0.08	-0.0	0	0	0.0	0.0	0	0.0	0.0	0	0	0	0	0	0	0.09	0	0.0	0	-0.07	0.04	0	-0.05	0	0	0.07	0	0.06	0	0.03	0.0	-0.06	0	0	0.01	-0.0	-0.02	0	-0.02	-0.01	0	0.03	-0.02	0.0	-0.06	-0.04	0	-0.01	0	-0.04	0	0	0	0	0	0	0	0	0	-0.01	0.0	0	0	0	0	0	0	0	0	0	0	0	0	0.03	0	0.02	0	-0.01	0.09	0.02	0.04	0	0	0.04	0	0	0	0	0.0	0.0	0	0	0.04	0.0	0	0	0	0	0.0	0	0.0	0	0	0	0.0	0.04	0	0	0.0	-0.02	0	0	-0.03	0	-0.01	-0.0	0	0.0	0.02	0.05	0	0	0	0	0	0	0	0	0	0.0	0	0.0	0	0	0	-0.02	0.0	0	-0.02	0	0.07	0	-0.04	0.06	0.0	0	0	0.0	-0.05	0	0.0	0.0	-0.03	0	0	-0.05	0	0	0	-0.0	0.0	-0.01	0	0	0	0	-0.0	0	0.01	-0.02	0.0	0.0	0	0	0	0	0	0.05	-0.04	0	0.0	0.01	0	0	0.0	0.07	0	0.0	0	0	0.01	0	0	0	0	0	0.0	0	0	0.0	0	0	0	-0.04	0	0	0	0	0	0	0	0.0	0.04	0	-0.04	0	0	-0.04	-0.04	0.0	0	0	0	0	0.0	0	0.01	-0.01	0	0	0	0	0	0	0	0.0	0	0.0	0	0	-0.03	0	0.0	0	0.0	0	0.04	0	0	0	0	0	0	0	0	0	0.02	0	0	0.03	0.03	0	0.0	0	0	-0.02	0	0.03	0	0	-0.0	-0.0	0	0	0	0	0.0	0	0.01	0	0	0.0	0.0	0.0	-0.0	0.08	0	0	0.06	0	0.01	0	0.0	0.05	0	0	0	0	0	0	0	0	0.0	0	0	0.0	0	0	0.01	0.0	0	0	0.0	0	0	0.0	0.0	0.0	0.03	-0.02	-0.05	0	-0.04	-0.01	0	0	0.02	-0.08	0	0.0	-0.01	0	0	0	0.0	0.09	0	0.0	0	-0.05	0.02	0.0	0	0	0.0	0	0	0	0	0	0	0	0	0.0	0	0.02	0	0	0.0	0	0.0	0.0	0	0	0	0	0.0	0.0	0	0	-0.12	0.0	0	0.02	0	-0.04	0	0	0	0.06	-0.03	-0.02	0.0	0.01	0.0	0	0	0	0.0	0	0.0	0.03	0.0	-0.02	0	0	0.04	0	0	0	0	0	0	0	0	0	0	0	0	0	-0.01	0	0	0.03	-0.0	0.0	0	0	0.0	0	0	0	0	0.0	0	0	0	0.0	0	0.0	0.0	0	0.02	-0.01	0.01	0	0	0	-0.03	0	0	0	0	-0.03	0.0	0	0	0	0	0	0	-0.0	-0.04	0.0	0	-0.03	0.03	0.0	-0.03	0.0	0	0.0	0	0.06	0.0	-0.03	-0.02	0.0	0	-0.05	0	0	0	0.04	0	0	0	0	-0.05	0	0	0	-0.01	0.02	0	0.0	0	-0.03	0.0	0.0	-0.01	0	0	0	0	0.0	0.0	0	0	0.0	-0.01	0.0	0	-0.02	-0.06	0.0	0	0	0	0	0.06	0	0	0	0	0	0.0	0.02	0	0	0.01	-0.07	0	0	0.0	0.02	0.0	-0.03	0.0	0	0	0.04	0	0.0	0	0	0	0	0	0.0	0	0	0	0.0	0.01	0	0	0	0.0	0.0	0	0	0.01	0	0	0	-0.01	0.0	0.01	0.01	0.04	0.0	0	0	0.0	-0.02	0.0	0	0	0	0.0	-0.0	0.0	0	0	0	0.0	0	0.0	0.01	0.0	0	0	0	0	0	0	0	0.0	0	0.0	0	0.0	0	0	0	0.0	0	0	0.0	0	0.0	0	0	0	-0.0	-0.05	0	0	-0.0	0.04	0	-0.01	0	0	0	0	-0.0	0.09	0	0.03	0	-0.03	-0.11	0	0.0	0	-0.02	0.0	0	0	0	0	0	0.0	0	0	0	0	0	0.0	0	0	0.0	0	0	0.01	0	0.04	0	0	0	0	0	0	0	0	0	0	-0.01	0	0	0.0	0	0.0	0	0	0	0	0	0	0.01	0.0	0.0	0.0	0	0	0	0.05	0.0	0.0	0	0	-0.03	0	-0.03	-0.02	0.01	0.0	0	-0.0	0.0	0	0.0	0	0.02	-0.02	0	0	0	0	0.0	0.0	-0.02	0	0.0	0	0.0	0	0	0	0	0	0.02	0.02	0.0	0.0	0	0.0	-0.01	0	0	0	0	0	0	0	0	0.0	-0.02	0	0	0	0	0.0	0.02	0	0	0	0	0	0	-0.07	0	0	-0.07	0.0	0.01	0	0.0	0.0	0	-0.07	0	0	0	-0.02	0.05	0	0.0	0	0	0	0.04	0.0	0.0	0	0	0.0	0	0	0	0	0	0	0	0	0	0	0	0	0	0	0.0	-0.02	-0.07	0	0	0	0	-0.05	-0.03	0	0	-0.01	0.0	0	0.0	0.0	0	0	0	-0.04	0	0	0	0	-0.01	0.0	0	0	0	-0.05	-0.02	0.0	0	0	0.02	0	0	0	0.08	0	0	0	-0.0	0	0.0	0	0	0	0.01	0	0	0	-0.02	0	0	0	0.0	0	0	0	0	0.0	0	0	0.0	0.02	0	0	0.0	-0.08	0.0	0	0	0.05	0	0	0	0	0.0	0	0.0	0.0	-0.01	0.0	0	0	0.02	-0.04	0	0.0	0	0	0	0	0.0	0	-0.01	0	-0.03	0	0	0	0	0	0.02	0	0	0	0	0	0.01	0	-0.07	0	0	0	0.0	0.0	-0.0	0.0	0	0	0	0	0	0	0	0.01	0.0	0.02	0	0.0	-0.03	0.0	0.04	-0.03	0.08	0.0	0.0	0	0	0	0	0.0	-0.04	0.0	0.0	0	0.0	0	0	-0.03	0	0.0	0	0.0	0.0	0	0	0	-0.02	0.0	0	0	0.01	0	0.0	0	0.03	0	0	0	0	0.0	0.0	0.01	0	0	0	0	0.02	0.0	0.03	0	0	0.0	0.03	0	0	0.0	0.0	0.0	0	0	0	0	0.04	0.0	0	0	0	0.05	0	0	0.01	-0.0	0.0	0.0	0	0	0.03	0	-0.0	0.0	0.0	0	0	0	0	0	0	0	0.0	0	-0.08	0.0	0	-0.03	0	0	0.0	0	0	0	0.0	-0.05	0.0	0.01	0	0	0	0	0	0.01	0	0	0	0.03	0	0	0	0	0	0.0	0.0	0.0	0	0	0	0.0	0	0	0.0	0	0	0	0	0	0	-0.04	-0.02	0	0	-0.02	0.0	0.0	0	0	0	0.0	0	0	0	0	0	0.0	0.0	0.01	0.0	0	0	0	0	0	-0.05	-0.02	0	0	0	0	0	0	0.0	0	0.0	0	-0.3	-0.01	0	0	0	0.06	0	0	0.0	0.04	-0.02	0	0.06	0.0	0	0	0	0	0.0	0.0	0	0	-0.06	0.0	0.02	0.0	0.0	-0.01	0.07	0	0	0	-0.05	3	0.0	-0.02	0.03	0	0	0.0	-0.01	0.0	0	-0.05	0.0	0	0.0	-0.01	0	0.0	-0.02	0.0	0	0.0	0.0	0	0	0	0.0	0	0.0	0	0	0.0	0	0	0	0	0	-0.07	0	0.08	0	0	0.02	0.0	0	0	-0.0	0.03	0.03	0.0	0	0	0	0	-0.01	0	0.03	0.02	0.07	-0.04	0	0.0	0	0	0.0	0.03	0	0.0	0	-0.0	0	0	0	0	-0.03	-0.02	0.0	0	0.01	0.03	0.0	0	0	-0.06	0.05	-0.02	0.0	0	0	0.0	-0.06	0	0	0.0	0.0	0.0	0	0	5	0	0	0	0	0.02	0	-0.0	0	0	0.0	0.0	0	0	0	0	0.01	-0.0	0.04	-0.02	0.0	0	0	-0.08	-0.07	0	0	0.02	0.0	0	-0.04	0	0	0	-0.04	0	0	0	0	0	0	-0.05	0	-0.01	0	0	-0.02	0.05	0.0	0.0	0	0.04	0.06	0.01	0.06	0	0	0	0	0	0	0	0.0	0	-0.01	0.02	0	0	0	0.04	0.0	0	0	0.0	0	0	-0.0	0.08	0.0	0.08	0.0	0	0	0.0	0	-0.04	0	0	0.0	0	0	0	0	-0.03	0.01	0.0	0.02	-0.04	0.01	0	0	0.02	0.0	0	0.02	0.0	-0.02	0.0	0	0	0	0	0	0.0	0.08	0	0	0.0	-0.01	0.0	0	0.0	0	0	0.06	0.01	0	0	0.05	0	0.0	0	-0.04	0	-0.04	0	0.0	0	0	0	0	0	0	0.02	0.01	0	-0.04	0	0	0	0	-0.02	-0.05	0	0.0	0.0	0	0	0	-0.03	0	0	0	0	0	-0.0	0.02	0.01	0	-0.02	-0.05	0	-0.06	0.0	0.0	0	0	0.0	0	0.02	0.0	0.0	0.02	-0.06	0.06	0.0	0	-0.02	0	-0.01	0	0	0	0.25
hyperlipoproteinemia type 1	0	0	0.0	0	0.0	-0.01	0	0.03	1	0	0	-0.03	0	0.0	0	0	0.04	0.0	0.0	-0.0	0.0	0	0.03	0	0	0.0	-0.01	0	0	-0.07	-0.05	0	0	0	0	0	0	0	34	0	-0.01	0	182.0	0.02	-0.03	0	0.01	0.03	-0.02	-0.0	0.0	0	0.05	-0.05	0	-0.01	0.0	-0.04	0	0	0	1	0.03	0.01	0.0	0	1	0	0	0	0	0	0	0.0	0	0.04	0	0.0	-0.0	0.0	0.0	0	0	0	0	0	-0.02	0	-0.02	0.04	0	0	0.0	0	-0.02	0	0	0	0.0	-0.01	0	-0.08	0.0	0.0	0	0.04	0	0.0	0.0	0	0	0.0	0	0.04	0.03	0.06	0	0.04	0	-0.01	0	0	0.0	0.0	0	0	0	-0.02	0.01	0	0.0	0.03	0.01	0.0	-0.02	0	0	0.0	0	0	0	0.03	0	0.09	0	0.1	-0.07	0	0	0.02	0	0	0.0	0	-0.01	0	0.0	-0.01	0	0	0.03	0	0	0.0	0	0	0.0	0.0	1	0	0	0.02	0.01	0	0	0	0	0	0	0	0	0.03	0	0.03	-0.01	0.05	0	0	0	0.0	0	0.01	0	-0.0	0	0.03	0	0	0.03	-0.05	0.0	0	-0.05	0.0	0.0	0	0	0.05	0.0	0	0	0.01	0	0	0	0	0	0	0	0	0	0	728	0.03	0	0	1	-0.0	-0.06	0	0.03	0	0.0	0.0	0	-0.0	-0.02	0.04	0.0	0	0	4206	0	0	0	-0.01	0	0	-0.01	-0.01	-0.03	0	-0.01	0.0	-0.12	0	0	0	0	0.0	0	0	0.01	-0.02	0.01	1.0	0.0	0.04	0	-0.02	0	0.0	0	0	0	-0.03	0.0	0	0	0	0.0	0	-0.02	0	-0.02	0.0	0	0	0	0.0	0	0	0.08	-0.01	0	0	0.02	0.0	0	0.03	0	0	0.03	0	0	0.03	0	0	0	0	0.0	0	0	0.0	0	0	-0.03	0	0	0.0	0.03	0	0.06	0	0	0.01	0	0.02	0	0.03	0.0	0	0	0	0.0	0	0.0	0	0	0	0.0	0	0.0	0	0.08	0.0	0	0	-0.04	0.0	0	0	0	0	0.02	11	-0.01	0.0	0	0	0	0.0	-0.0	-0.0	0	0.02	0	0.0	-0.01	0	0.05	0	0	0.01	-0.01	0	0	0.0	0	0.0	0	0	0	0	0	0	0.05	0	-0.01	0.0	0.0	0.03	0.0	0	0.03	0.04	0	0	0	0	0	0	0	0	0.05	0	0	0	0	0	0	0.0	0	0.0	0	0	0	0.0	0.01	0.0	-0.01	0	0.03	0	0.05	0	-0.02	0.0	-0.03	0	0.05	0	0	-0.07	0.03	-0.05	0.07	0.0	0	0	0	-0.02	0.0	0	0.0	0	0.0	0.01	0	-0.01	0	0.0	0	0	0	0	0	0	-0.06	-0.02	1	0	0	0	-0.04	0.0	0	-0.04	0	0	0	0.03	0.0	0	-0.03	0	0	0	0	0.0	0.0	0	0.06	0.0	-0.02	0.0	0.0	0	0.0	0	0	0	0.0	0	0.03	0	0	0	-0.02	0	0	0	0	-0.02	0.04	0	0	0	-0.0	0.0	0	0.0	0.0	0	0	1	0.0	0.0	0	0	0	0	-0.05	0	-0.03	0	0.0	1	0.0	0.0	0.0	-0.01	0	0	0	0.0	-0.05	0.0	0	0	0	0	0	0	0	0.0	0	0	0	0	0	0	0.0	-0.01	0	0	1294	0	0	0	0.0	0	0	0	0.0	0.0	0.0	0	0	0	0	-0.01	0.0	0	0.0	0.04	0	0	-0.03	0.02	0	0	0.04	0	0.03	0.0	0.07	0	0	0	0	0	0	0	0	-0.03	0	0	0.0	0	0	0	0	0	0.0	0	-0.04	0.0	-0.0	0	0.0	0	-0.01	4	0.0	0	0	0	0	0	0.01	0.01	0	0	0.03	0	0	0	0.05	0.0	0	0	0	0	0.0	0	0.03	0	0.06	0	0	0.01	0.02	-0.03	-0.02	0.0	0	-0.07	0	-0.02	0	0.0	0	0	0.0	0.0	0	0.0	0.0	0.05	-0.01	0	0	0.04	0	-0.02	0.01	0.0	0	0.01	0.0	0	-0.04	0.03	-0.05	-0.01	0.0	-0.01	0.0	0.06	0	0	-0.03	0	0	0	0.0	0.06	0.0	0	0.0	0	0	0.0	0	0.0	0.0	0	0.0	0	0.0	0.0	0	0	0	0	0	0.0	0	0	0	0	0.0	-0.04	0.0	0	0.03	0	0	0	0	0.04	0	0.0	0	0	0	0.0	0.0	0	0	0	-0.02	0	0	0	0.0	0.0	0	0	0	0	0	0	0	0.03	-0.03	0.0	0.0	0	0	0.01	0.0	0.0	0	0	0.02	-0.02	0.0	0	0.01	0	0.01	0.0	0.0	-0.03	-0.0	0	0.01	-0.01	0.0	0.0	-0.01	0	0.0	0	0	0.0	0.02	0.02	0	-0.05	0.0	0	0	0.0	-0.05	0	0.02	0	0.0	-0.03	0	0.0	0	0	-0.03	0	-0.0	0	11	0	0.0	0.0	0	0.0	0	0.08	0.0	0	0.0	0.01	-0.04	0.0	0	0.0	0	0	0	0	0.01	-0.0	0.04	0.0	0	0	0.0	0.0	0	0	0	0.01	0	-0.01	0.01	1.34	-0.1	0	0	0	0	0	0	0.0	0	0.0	-0.03	0	0.0	0	-0.0	-0.04	0.0	0	0.0	0	0.0	0.0	0	0	-0.06	0.0	-0.06	0	0.0	0	0	-0.05	0.0	0	0	0	-0.0	0	0	0	0	0	0.0	0.0	0.0	0	0	0	-0.02	0	0.02	0.0	0.0	0.0	0.0	-0.05	0	0	0.0	0	0	0	0.02	0.0	0.05	0	0	0.0	0.02	0.0	0	0.0	0	0	0	0.0	-0.01	0.0	0	0	0	0	0	0.04	-0.04	10	0	-0.02	0	0.0	0.03	0	0	0.0	0	0.0	0.03	0.0	1	0	0	0	0	0	0	0	0	0.0	0.05	0.04	0	0	-0.03	0.07	0.0	0	0	0	0	0	-0.01	0	0	0.0	0.0	0	0.0	0	0	0	0.03	0.0	-0.02	0	0	-0.02	0.0	0.0	0	0	-0.08	0.0	0.0	0.02	0	0	0.03	0.0	0	-0.0	0	0	0.0	0	0	0.0	0.05	-0.03	0.05	1	-0.02	0.0	0.0	-0.03	-0.02	-0.06	0	0	0.05	0	0.01	0	0	-0.01	-0.03	0	0.08	0.0	0.0	0	0	0	0.03	0	-0.05	0.0	0.04	0	-0.0	0.0	0	-0.04	0.1	0	0	0	0	0	0	-0.03	0	0	0.01	0	0	0	0.04	0	0.02	-0.01	0	0	0	0	0	0.04	0	0.0	0	0.0	0	0	0	0.0	0.0	0	-0.04	0.0	0.08	0	0.01	0.0	1	0	0	0	-0.01	-0.01	-0.03	0.0	0	0	0.0	0	0	0	0	0	0	0	0	0	1	0.0	0	0	0	0	0	0.0	0	0	0.0	0	-0.03	0.0	0.03	0	0	0.01	0.0	0	0	0.13	0.0	0.0	0	-0.03	0	0.0	1	0.01	0.04	0.0	0.0	-0.01	0.0	-0.02	-0.02	-0.04	0	0	-0.05	0	0	0	0	0	1	0.06	-0.01	-0.04	0.04	0.0	0	0.03	0.0	0	0.0	0	0.0	0	0.04	0.0	0.0	0	Orphanet	0.0	0	-0.03	-0.04	-0.01	0	0.0	0	0	0	0.0	0	47	0.0	0.06	0	0	0	0.02	0	0	0	0	0	0	0.0	0	-0.06	0.01	-0.03	-0.05	0	0.01	0	0	0	0.04	0	0.0	0	0	-0.03	0	0	0	0.03	0.04	0	-0.03	-0.06	-0.05	0.03	0	-0.05	-0.02	0	0.0	0	0.0	0	0.0	0.0	0	0.0	-0.02	0.0	0	0	-0.07	0	0	0	0	0	0.0	0.0	0	-0.07	0	0.0	0	0	-0.06	0	0	0.0	0	-0.0	0.02	0	0	0	0	0.0	0.0	0.0	0.02	0.02	-0.03	0.0	-0.02	-0.07	0	0.01	0	0.04	1	0	0.0	0.0	0.03	0.0	-0.07	0	0	0	0	0	-0.09	0	0	0	0	0.02	-0.05	0.04	0.0	0	0	0.0	0	0.0	0	0	0.0	0	0	0	0.0	0	-0.02	0	0	0	0.0	0.01	0	0.0	0	0	0	0	0	0	0	0.01	0	0	0	0.0	0	0	-0.03	0	0	0.02	0	0.0	-0.03	0	-0.01	0.0	0	0	0	0	0	1	0.0	0.05	0.03	0.0	0.02	0.0	0.0	0.0	0.0	0	0.0	0	0	0.0	0	0	0	0	0	0	-0.02	0	0.07	0	0	0	0.02	-0.01	0	0.0	0	-0.07	0	0	0	-0.0	0	0	0.02	0	0.08	0.03	0	0	0.0	-0.03	0	0	0	0	0	0.0	0	-0.02	0	-0.06	0	0	0	0.01	0.0	2.5	0	0.0	0	0	-0.03	0	0.0	0	0	0.0	0	0.0	0.05	1	0.0	-0.01	0.03	0.0	0.0	0	-0.02	0	-0.03	0	0.02	-0.01	0	0	0	0	0.0	-0.02	0	0.05	0	0.0	0	0	0.0	0	0.04	0.03	0.0	0	0.0	-0.01	0	0.0	0.0	0	0	0	340.0	0	0	0	0.0	0.03	0	0.0	0.02	0.0	0	0	0	0	0.01	-0.03	0	0	0	0	0.02	0	0.0	0	0	-0.03	0	-0.04	-0.04	0	0	0.05	0	-0.04	0	0.04	0.0	0	0	0	0	0	0	0.03	-0.02	0	0.0	0	0	0	0	-0.0	0	0	0	0	0.02	0.0	0	0	0	0	0	0.0	0.0	0.0	0	0	0	-0.0	0	0	0.07	0	0.0	-0.05	0.02	0.03	0	-0.05	0	0.0	0.0	0	0	0	0	0	0	0.0	0	0	0	0	0.07	0	0	0	-0.03	0	0	0	0.0	0.0	0	0	0.0	0	0.0	0	0.04	-0.07	0.0	0	0	0.03	0.0	0.0	0.01	0.04	0	0.05	0.0	0.03	0	0	-0.05	0.02	0	0	0.0	0.0	0	-0.06	0	-0.01	-0.01	-0.08	0.0	0	0	0	1	0	0	-0.03	0.01	0	0	0	0	0	0.0	0.05	0.0	0.02	0.07	0	0.04	97.46	0	0	0	-0.01	0.02	-0.04	0	0	0.0	0.0	0	0.0	0.0	0	0	0	0	0	0	0.05	0	0.0	0	0.02	0.03	0	0.02	0	0	-0.04	0	-0.07	0	0.03	0.05	0.06	0	0	0.03	0.01	-0.03	0	0.04	0.02	0	0.03	0.02	0.0	0.0	0.02	0	0.01	0	0.06	0	0	0	0	0	0	0	0	0	0.07	0.0	0	731	0	0	0	0	0	0	0	0	0	0	-0.06	0	-0.01	0	-0.02	-0.03	-0.02	0.02	0	0	0.02	0	0	0	0	0.0	0.0	0	0	0.01	0.0	0	0	0	0	0.03	0	0.0	0	0	0	0.0	0.02	0	0	0.0	-0.07	0	0	0.02	0	0.05	0.01	0	0.0	0.0	0.08	0	0	0	0	0	0	0	0	0	0.0	0	0.0	0	0	0	0.0	0.0	0	-0.02	0	-0.05	0	0.05	0.05	0.0	0	0	0.0	-0.01	0	0.0	0.04	0.02	0	0	0.01	0	0	0	0.0	0.0	0.02	0	0	0	0	-0.01	0	0.01	0.04	0.0	0.03	0	0	0	0	0	-0.02	-0.01	0	0.0	0.01	0	0	0.0	0.02	0	0.0	0	0	0.01	0	0	0	0	0	0.04	0	0	0.0	0	0	0	-0.0	0	0	0	0	0	0	0	0.0	0.01	0	-0.04	0	0	0.01	-0.03	-0.01	0	0	0	0	0.0	0	0.0	0.04	0	0	0	0	0	0	0	0.0	0	0.0	0	0	-0.03	0	0.0	0	0.0	0	-0.03	0	0	0	0	0	0	0	0	0	-0.01	0	0	-0.06	-0.03	0	0.0	0	0	0.06	0	0.05	0	0	0.05	-0.01	0	0	0	0	0.0	0	-0.03	0	0	0.0	0.0	0.0	-0.01	0.0	0	0	0.02	0	-0.02	0	0.0	-0.02	0	0	0	0	0	0	0	0	0.67	0	0	0.0	0	0	-0.01	0.0	0	0	0.0	0	0	0.0	0.0	0.03	0.01	0.03	-0.03	0	0.0	-0.0	0	0	0.03	0.1	0	0.06	0.02	0	0	0	0.0	-0.02	0	0.0	0	0.03	-0.07	0.0	0	0	0.0	0	0	0	0	0	0	0	0	-0.04	0	0.01	0	0	0.0	0	0.0	0.0	0	0	0	0	0.0	0.04	0	0	-0.01	0.0	0	0.05	0	-0.02	0	0	0	-0.0	-0.01	0.02	0.0	0.05	0.0	0	0	728	0.0	0	0.0	0.03	0.0	-0.04	0	0	-0.0	0	0	0	0	0	0	0	0	0	0	0	0	0	-0.0	0	0	-0.02	0.09	0.0	0	0	0.0	0	0	0	0	0.0	0	0	0	0.0	0	0.05	0.0	0	-0.01	-0.02	0.07	0	0	0	-0.01	0	0	0	0	-0.07	0.0	0	0	0	0	0	0	0.03	-0.13	0.0	0	-0.0	0.05	0.0	0.04	0.0	0	0.04	0	-0.04	0.0	-0.0	0.03	0.0	0	-0.01	0	0	0	-0.07	0	0	0	0	-0.03	0	0	0	-0.02	-0.02	0	0.0	0	-0.1	0.04	0.0	0.04	0	0	1	1	0.0	0.05	0	0	0.0	-0.01	0.0	0	0.04	0.01	0.0	0	1	0	0	0.01	0	0	0	0	0	0.0	-0.0	0	0	-0.0	-0.04	0	0	0.0	-0.01	0.0	-0.01	0.0	0	0	0.01	0	0.0	0	0	0	4	0	0.0	0	0	0	0.04	-0.0	0	0	0	0.0	0.05	0	0	-0.0	0	0	0	-0.0	0.54	-0.01	-0.02	-0.05	0.0	0	0	0.0	0.04	0.0	0	0	0	0.0	-0.04	0.0	0	0	0	0.0	0	0.0	0.03	0.0	0	0	0	0	0	0	0	0.0	0	0.0	0	0.0	0	0	0	0.0	0	1	0.0	0	0.0	0	0	0	0.06	0.03	0	0	-0.0	-0.0	0	-0.01	0	0	0	0	-0.04	0.06	0	-0.06	0	0.05	-0.0	0	0.0	0	0.01	0.0	0	0	0	0	0	0.0	0	0	0	0	0	0.0	0	0	0.0	0	0	0.07	0	-0.02	0	0	0	0	0	0	0	0	0	0	-0.01	0	0	0.0	0	0.0	0	0	0	0	0	0	-0.0	0.0	0.03	-0.0	0	0	0	-0.06	0.0	0.0	0	0	-0.02	0	-0.01	-0.01	-0.02	0.0	0	-0.0	0.0	0	0.0	0	0.06	-0.01	0	0	0	0	0.0	0.0	0.03	0	0.0	0	0.0	0	0	0	0	0	-0.0	-0.01	0.04	0.0	0	0.0	0.01	0	0	0	0	0	0	0	0	-0.02	-0.02	0	0	0	0	0.0	0.03	0	0	0	0	0	7	0.05	0	0	-0.01	0.0	0.01	0	0.0	0.0	0	-0.03	0	0	0	0.01	-0.05	0	-0.03	0	0	0	0.06	0.0	0.0	0	0	0.0	0	0	0	0	0	0	0	0	0	0	0	0	0	0	0.0	-0.02	0.01	0	0	0	0	-0.01	-0.03	0	0	0.02	0.0	0	0.0	0.0	0	0	747	0.03	0	0	0	0	-0.02	0.04	0	0	0	0.02	0.03	0.0	0	0	0.05	0	747	0	-0.03	0	0	0	-0.02	0	0.0	0	0	0	0.07	0	0	0	0.01	0	0	0	-0.02	0	0	0	0	0.0	0	0	0.0	0.03	0	0	0.01	0.01	0.03	0	0	-0.05	0	0	0	0	0.0	0	0.0	0.04	-0.06	1.73	0	0	-0.04	0.02	0	0.0	0	0	0	0	0.0	0	-0.03	0	-0.03	0	0	0	0	0	0.08	0	0	0	0	0	-0.0	0	-0.0	0	0	0	0.0	0.76	-0.03	0.0	0	0	0	0	0	0	0	0.05	0.0	-0.01	0	0.0	-0.06	0.0	-0.04	0.06	-0.03	0.04	0.0	0	0	0	0	0.0	0.01	0.0	0.0	0	0.0	0	0	0.01	0	0.0	0	0.0	0.0	0	0	0	-0.04	0.02	0	0	-0.0	0	0.0	0	-0.04	0	0	0	0	0.0	0.0	-0.05	0	0	0	0	-0.04	0.0	0.02	0	0	0.0	0.05	0	0	0.04	0.0	0.0	0	0	0	0	-0.05	0.0	0	0	0	-0.06	0	0	-0.0	0.01	0.0	0.0	0	0	-0.04	0	0.02	-0.0	0.0	0	0	0	0	0	0	0	0.0	0	0.04	0.0	0	-0.03	0	0	0.0	0	0	0	1.0	-0.03	0.0	0.05	0	0	0	0	0	0.03	0	0	0	-0.0	0	0	0	0	0	0.0	0.0	0.0	0	0	0	0.03	0	0	0.0	0	0	0	0	0	0	-0.02	-0.02	0	0	0.03	0.0	0.0	0	0	0	0.0	0	0	0	0	0	0.0	0.0	0.02	0.0	0	0	0	0	0	-0.07	-0.07	0	0	0	0	0	0	0.0	0	0.0	0	-0.34	-0.04	0	0	0	0.03	0	0	0.0	0.03	-0.04	0	-0.03	0.0	0	0	0	0	0.03	0.0	0	0	-0.0	1.25	-0.01	0.03	0.0	0.04	-0.02	0	0	0	0.02	3	0.0	0.0	0.02	0	0	0.0	-0.01	0.0	0	0.03	0.0	0	0.0	0.02	0	0.0	0.04	0.0	0	-0.03	0.0	0	0	0	0.0	0	0.0	0	0	0.0	0	0	0	0	0	-0.01	0	-0.04	0	0	-0.04	0.0	0	0	-0.03	-0.03	0.0	0.0	0	0	0	0	0.01	0	-0.0	0.05	-0.0	0.08	0	0.0	4	0	0.0	0.02	0	0.0	0	-0.02	0	0	0	0	-0.07	-0.03	0.0	0	-0.03	-0.01	0.0	0	0	-0.02	0.02	0.04	0.0	0	0	0.03	-0.02	0	0	0.0	0.0	0.0	0	1	1	0	0	0	0	0.03	0	-0.01	0	0	0.0	0.0	5	0	0	0	0.01	0.01	0.06	0.05	0.0	0	0	0.03	-0.0	0	0	-0.01	0.0	0	0.04	0	0	0	0.04	0	0	0	0	0	0	0.01	0	0.08	0	0	-0.05	0.0	0.0	0.0	0	0.02	0.02	-0.06	0.0	0	0	0	0	0	0	0	0.0	0	-0.01	-0.05	0	0	0	0.01	0.0	0	0	0.0	0	0	-0.02	0.06	0.0	0.06	0.0	0	0	0.0	0	-0.0	0	1	0.0	0	0	0	0	0.09	-0.02	0.0	0.0	0.02	0.02	0	0	0.05	0.0	0	0.03	0.05	-0.08	0.0	0	0	0	0	0	0.0	-0.04	0	0	0.0	0.02	0.0	0	0.0	0	0	0.01	-0.0	0	0	-0.09	0	0.0	0	0.01	0	-0.01	0	0.0	0	0	0	0	0	0	-0.03	0.01	0	-0.03	0	0	0	0	-0.02	0.04	0	0.0	0.0	0	0	0	-0.03	0	0	4	0	0	0.01	-0.01	0.03	0	0.01	0.02	0	0.03	0.0	0.0	0	0	0.0	0	0.02	0.0	0.0	-0.08	-0.06	-0.04	0.0	0	0.1	0	-0.04	0	0	0	0.25
ataxia-telangiectasia-like disorder	0	0	0.0	0	0.0	0.02	0	0.06	0	0	0	0.02	0	0.0	0	0	0.04	0.0	0.0	-0.04	0.0	0	0.05	0	0	0.0	-0.01	0	0	-0.03	-0.0	0	0	0	0	0	0	0	0	0	0.03	0	0.0	-0.01	0.03	0	-0.03	0.07	-0.01	-0.02	0.0	0	0.02	-0.02	0	-0.01	0.0	0.07	0	0	0	1	-0.09	0.04	0.0	0	0	0	0	0	0	0	0	0.0	0	0.07	0	0.0	0.06	0.0	0.0	0	0	0	0	0	0.05	0	-0.06	-0.03	0	0	0.0	0	0.0	0	0	0	0.0	-0.02	0	-0.0	0.0	0.0	0	0.06	0	0.0	0.0	0	0	0.0	0	0.0	-0.01	-0.03	0	-0.02	0	-0.0	0	0	0.0	0.0	0	0	0	0.03	-0.07	0	0.0	0.04	0.0	0.0	0.11	0	0	0.0	0	0	0	0.0	0	-0.07	0	0.01	-0.01	0	0	-0.01	0	0	0.0	0	-0.0	0	0.0	0.06	0	0	0.0	0	0	0.0	0	0	0.0	0.0	0	0	0	0.05	0.04	0	0	0	0	0	0	0	0	0.0	0	0.0	-0.0	0.01	0	0	0	0.0	0	0.01	0	0.03	0	-0.0	0	0	-0.01	-0.04	0.0	0	0.01	0.0	0.0	0	0	0.0	0.01	0	0	0.02	0	0	0	0	0	0	0	0	0	0	0	0.02	0	0	0	0.02	-0.03	0	0.0	0	0.0	0.0	0	-0.02	0.0	-0.07	0.0	0	0	0	0	0	0	-0.0	0	0	-0.0	0.02	0.0	0	0.04	0.0	-0.01	0	0	0	0	0.0	0	0	0.25	0.06	0.03	0.0	0.0	-0.01	0	-0.06	0	0.0	0	0	0	-0.04	0.0	0	0	0	0.0	0	0.0	0	-0.0	0.0	0	0	0	0.0	0	0	0.0	0.05	0	0	-0.01	0.0	0	0.04	0	0	0.0	0	0	-0.02	0	0	0	0	0.0	0	0	0.0	0	0	0.05	0	0	0.02	-0.03	0	0.02	0	0	0.02	0	0.0	0	0.0	0.0	0	0	0	0.0	0	0.0	0	0	0	0.0	0	0.0	0	0.01	-0.06	0	0	-0.01	0.0	0	0	0	0	0.06	10	-0.05	0.0	0	0	0	0.0	0.04	0.06	0	0.03	0	0.0	-0.03	0	0.04	0	0	-0.03	-0.01	0	0	-0.06	0	-0.03	0	0	0	0	0	0	-0.0	0	0.03	0.0	0.0	-0.04	0.0	0	0.1	0.0	0	0	0	0	0	0	0	0	-0.01	0	0	0	0	0	0	0.0	0	0.0	0	0	0	-0.02	-0.08	0.0	-0.03	0	-0.05	0	0.0	0	0.0	-0.0	0.0	0	0.08	0	0	0.02	-0.02	0.05	0.0	0.0	0	0	0	0.01	0.0	0	0.0	0	0.0	0.03	0	-0.02	0	0.08	0	0	0	0	0	0	-0.05	0.06	0	0	0	0	0.05	0.0	0	-0.0	0	0	0	0.08	0.0	0	0.0	0	0	0	0	0.0	0.0	0	0.04	0.0	0.01	0.0	0.0	0	0.0	0	0	0	0.0	0	-0.03	0	0	0	-0.03	0	0	0	0	-0.01	-0.0	0	0	0	-0.03	-0.01	0	0.0	0.0	0	0	0	0.0	0.0	0	0	0	0	-0.02	0	-0.02	0	0.0	0	0.0	0.03	0.0	-0.05	0	0	0	0.0	0.03	-0.03	0	0	0	0	0	0	0	0.0	0	0	0	0	0	0	0.0	0.05	0	0	15	0	0	0	0.0	0	0	0	0.0	0.0	0.0	0	0	0	0	-0.03	0.0	0	0.0	0.06	0	0	-0.01	0.03	0	0	0.0	0	0.0	0.0	0.04	0	0	0	0	0	0	0	0	-0.04	0	0	0.0	0	0	0	0	0	0.0	0	0.01	0.0	-0.02	0	0.0	0	0.01	0	0.0	0	0	0	0	0	0.02	0.08	0	0	0.03	0	0	0	0.0	0.0	0	0	0	0	0.0	0	-0.02	0	-0.04	0	0	0.03	0.01	0.01	-0.0	0.0	0	-0.03	0	-0.01	0	0.0	0	0	0.0	0.0	0	0.0	0.0	0.01	0.0	0	0	0.0	0	-0.08	-0.01	0.0	0	0.06	0.0	0	-0.07	0.0	-0.07	0.01	0.0	-0.08	0.0	0.0	0	0	-0.08	0	0	0	0.0	-0.04	0.0	0	0.0	0	0	0.0	0	0.0	0.0	0	0.0	0	0.0	0.0	0	0	0	0	0	0.0	0	0	0	0	0.0	0.02	0.0	0	0.0	0	0	0	0	-0.03	0	0.0	0	0	0	0.0	0.0	0	0	0	-0.0	0	0	0	0.0	0.0	0	0	0	0	0	0	0	0.01	-0.05	0.0	0.0	0	0	0.03	0.0	0.0	0	0	0.05	0.04	0.0	0	-0.0	0	0.01	0.0	0.0	-0.02	-0.03	0	0.04	-0.03	0.0	0.0	-0.01	0	0.0	0	0	0.0	0.01	-0.06	0	0.01	0.0	0	0	0.0	-0.01	0	-0.03	0	0.0	-0.04	0	0.0	0	0	-0.04	0	0.02	0	14	0	0.0	0.0	0	0.0	0	0.03	0.0	0	0.0	1.0	-0.05	0.0	0	0.0	0	0	0	0	0.01	-0.0	0.07	0.0	0	0	0.0	0.0	0	0	0	0.01	0	-0.06	0.01	20.0	0.04	0	0	0	0	0	0	0.0	0	0.0	-0.02	0	0.0	0	0.07	0.03	0.0	0	0.0	0	0.03	0.0	0	0	-0.03	0.0	-0.04	0	0.0	0	0	0.09	0.0	0	0	0	-0.04	0	0	0	0	0	0.0	0.0	0.0	0	0	0	-0.04	0	0.03	0.0	0.0	0.0	-0.04	0.08	0	0	0.0	0	0	0	-0.01	0.0	0.0	0	0	0.0	-0.02	0.0	0	0.0	0	0	0	0.0	-0.03	0.0	0	0	0	0	0	0.0	0.02	2	0	-0.02	0	0.0	-0.0	0	0	0.0	0	0.0	0.02	0.0	0	0	0	0	0	0	0	0	0	0.04	0.01	-0.04	0	0	0.04	0.05	0.0	0	0	0	0	0	0.01	0	0	0.0	0.0	0	0.0	0	0	0	0.01	0.0	0.06	0	0	0.01	0.0	0.0	0	0	-0.04	0.0	0.0	0.03	0	0	0.02	0.0	0	-0.02	0	0	0.0	0	0	0.0	0.04	-0.02	0.0	0	-0.03	0.0	0.0	0.0	-0.02	-0.03	0	0	0.0	0	0.05	0	0	-0.03	0.05	0	-0.05	0.0	0.0	0	0	0	0.0	0	-0.01	0.0	-0.05	0	-0.02	0.0	0	-0.02	0.04	0	0	0	0	0	0	-0.04	0	0	-0.03	0	0	0	0.06	0	-0.02	0.04	0	0	0	0	0	0.0	0	0.0	0	0.0	0	0	0	0.0	0.0	0	-0.07	0.0	0.02	0	-0.01	0.0	0	0	0	0	-0.01	0.01	-0.04	0.0	0	0	0.0	0	0	0	0	0	0	0	0	0	0	0.0	0	0	0	0	0	0.06	0	0	0.0	0	0.08	0.0	-0.02	0	0	0.01	0.0	0	0	0.06	0.0	0.0	0	0.01	0	0.0	0	0.01	0.0	0.0	0.0	0.03	0.0	-0.0	0.0	-0.04	0	0	-0.02	0	0	0	0	0	0	0.04	0.03	-0.06	-0.03	0.0	0	0.11	0.0	0	0.0	0	0.0	0	-0.01	0.0	0.0	0	MONDO	0.0	0	0.01	0.01	-0.02	0	0.0	0	0	0	0.0	0	61	0.0	0.0	0	0	0	-0.02	0	0	0	0	0	0	0.0	0	0.03	-0.01	0.03	-0.04	0	0.03	0	0	0	0.05	0	0.0	0	0	0.06	0	0	0	-0.01	0.0	0	0.0	-0.05	-0.06	-0.05	0	0.0	-0.0	0	0.01	0	0.0	0	0.0	0.0	0	0.0	-0.0	0.0	0	0	0.0	0	0	0	0	0	0.0	0.0	0	-0.03	0	0.0	0	0	0.03	0	0	0.0	0	0.09	-0.04	0	0	0	0	0.0	0.0	0.0	-0.03	-0.06	0.02	0.0	0.01	-0.01	0	0.02	0	0.04	0	0	0.0	0.0	-0.0	0.0	-0.04	0	0	0	0	0	-0.03	0	0	0	0	0.01	0.0	0.0	0.0	0	0	0.0	0	0.0	0	0	0.0	0	0	0	0.0	0	-0.03	0	0	0	0.0	0.03	0	0.0	0	0	0	0	0	0	0	0.06	0	0	0	0.0	0	0	-0.03	0	0	0.02	0	0.0	-0.01	0	0.01	0.0	0	0	0	0	0	0	-0.01	-0.05	-0.04	0.0	0.09	0.0	0.0	0.0	0.0	0	0.0	0	0	0.0	0	0	0	0	0	0	0.05	0	-0.05	0	0	0	-0.0	-0.02	0	0.0	0	0.02	0	0	0	-0.0	0	0	0.04	0	0.0	-0.04	0	0	0.0	-0.03	0	0	0	0	0	0.0	0	-0.05	0	0.03	0	0	0	-0.05	0.0	1.0	0	0.0	0	0	0.01	0	0.0	0	0	0.29	0	0.0	0.07	0	0.0	0.03	-0.03	0.0	0.0	0	-0.04	0	-0.06	0	-0.02	0.02	0	0	0	0	0.0	0.02	0	0.03	0	0.0	0	0	0.0	0	0.0	0.02	0.0	0	0.0	0.03	0	0.0	0.0	0	0	0	0.0	0	0	0	0.0	0.04	0	0.0	-0.02	0.0	0	0	0	0	-0.04	-0.06	0	0	0	0	-0.03	0	0.0	0	0	-0.0	0	0.04	0.01	0	0	0.04	0	-0.0	0	0.0	0.0	0	0	0	0	0	0	0.02	0.03	0	0.0	0	0	0	0	0.01	0	0	0	0	0.02	0.0	0	0	0	0	0	0.0	0.0	0.0	0	0	0	-0.03	0	0	-0.01	0	0.0	-0.02	-0.01	0.03	0	-0.02	0	0.05	0.0	0	0	0	0	0	0	0.0	0	0	0	0	0.0	0	0	0	0.04	0	0	0	0.0	0.0	0	0	0.0	0	0.0	0	0.01	0.05	0.0	0	0	0.04	0.0	0.0	0.06	0.01	0	0.04	0.0	0.01	0	0	0.03	-0.02	0	0	0.0	0.0	0	0.08	0	-0.01	0.01	-0.01	0.05	0	0	0	0	0	0	0.01	-0.0	0	0	0	0	0	0.0	0.03	0.0	-0.03	-0.02	0	0.01	0.0	0	0	0	-0.0	-0.03	0.02	0	0	0.0	0.0	0	0.0	0.0	0	0	0	0	0	0	0.01	0	0.0	0	0.02	0.02	0	-0.01	0	0	-0.02	0	0.02	0	-0.02	0.0	0.05	0	0	0.02	-0.02	-0.04	0	-0.02	0.02	0	-0.01	-0.02	0.0	-0.0	0.0	0	-0.05	0	0.01	0	0	0	0	0	0	0	0	0	0.02	0.0	0	8	0	0	0	0	0	0	0	0	0	0	-0.0	0	-0.02	0	-0.02	-0.06	-0.08	0.0	0	0	-0.01	0	0	0	0	0.0	0.0	0	0	0.02	0.0	0	0	0	0	-0.03	0	0.0	0	0	0	0.0	0.05	0	0	0.0	-0.01	0	0	-0.02	0	0.05	0.03	0	0.0	-0.01	-0.01	0	0	0	0	0	0	0	0	0	0.0	0	0.0	0	0	0	-0.05	0.0	0	-0.06	0	-0.01	0	0.09	-0.01	0.0	0	0	0.0	-0.03	0	0.0	0.0	0.03	0	0	-0.04	0	0	0	-0.01	0.0	-0.01	0	0	0	0	-0.02	0	-0.07	0.01	0.0	-0.0	0	0	0	0	0	-0.0	0.02	0	0.0	0.02	0	0	0.0	-0.01	0	0.0	0	0	0.02	0	0	0	0	0	0.0	0	0	0.0	0	0	0	-0.01	0	0	0	0	0	0	0	0.0	0.02	0	-0.01	0	0	-0.02	-0.09	-0.01	0	0	0	0	0.0	0	0.05	0.05	0	0	0	0	0	0	0	0.0	0	0.0	0	0	0.12	0	0.0	0	0.0	0	0.05	0	0	0	0	0	0	0	0	0	0.02	0	0	0.02	-0.04	0	0.0	0	0	0.03	0	0.05	0	0	0.01	0.03	0	0	0	0	0.0	0	0.05	0	0	0.0	0.0	0.0	0.02	-0.04	0	0	-0.0	0	-0.05	0	0.0	0.05	0	0	0	0	0	0	0	0	80.0	0	0	0.0	0	0	0.05	0.0	0	0	0.0	0	0	0.0	0.0	-0.04	-0.01	-0.03	-0.02	0	-0.04	-0.01	0	0	-0.05	-0.02	0	0.0	-0.0	0	0	0	0.0	0.02	0	0.0	0	-0.0	-0.01	0.0	0	0	0.0	0	0	0	0	0	0	0	0	-0.0	0	-0.02	0	0	0.0	0	0.0	0.0	0	0	0	0	0.0	0.0	0	0	-0.04	0.0	0	0.02	0	0.0	0	0	0	0.04	0.0	0.0	0.0	-0.05	0.0	0	0	8	0.0	0	0.0	0.01	0.0	0.0	0	0	-0.01	0	0	0	0	0	0	0	0	0	0	0	0	0	0.03	0	0	-0.0	-0.06	0.0	0	0	0.0	0	0	0	0	0.0	0	0	0	0.0	0	0.0	0.0	0	-0.01	-0.0	-0.04	0	0	0	0.01	0	0	0	0	-0.02	0.0	0	0	0	0	0	0	0.01	-0.05	0.0	0	-0.01	0.01	0.0	-0.05	0.0	0	0.0	0	0.01	0.0	0.01	-0.06	0.0	0	0.0	0	0	0	-0.06	0	0	0	0	-0.05	0	0	0	-0.05	0.04	0	0.0	0	0.02	0.08	0.0	-0.01	0	0	0	0	0.0	0.0	0	0	0.0	0.05	0.0	0	0.06	0.02	0.0	0	0	0	0	0.05	0	0	0	0	0	0.0	-0.03	0	0	-0.01	0.03	0	0	0.0	0.01	0.0	0.0	0.0	0	0	-0.04	0	0.0	0	0	0	0	0	0.0	0	0	0	0.0	0.06	0	0	0	0.0	0.0	0	0	-0.01	0	0	0	-0.06	0.0	-0.02	-0.01	0.02	0.0	0	0	0.0	-0.05	0.0	0	0	0	0.0	0.03	0.0	0	0	0	0.0	0	0.0	0.05	0.0	0	0	0	0	0	0	0	0.0	0	0.0	0	0.0	0	0	0	0.0	0	0	0.0	0	0.0	0	0	0	-0.04	0.05	0	0	-0.01	-0.02	0	0.01	0	0	0	0	0.01	-0.04	0	0.04	0	0.03	0.07	0	0.0	0	-0.03	0.0	0	0	0	0	0	0.0	0	0	0	0	0	0.0	0	0	0.0	0	0	0.07	0	-0.06	0	0	0	0	0	0	0	0	0	0	0.03	0	0	0.0	0	0.0	0	0	0	0	0	0	0.03	0.0	0.0	-0.02	0	0	0	-0.03	0.0	0.0	0	0	-0.02	0	-0.0	0.04	-0.02	0.0	0	-0.07	0.0	0	0.0	0	0.02	0.05	4	0	0	0	0.0	0.0	0.02	0	0.0	0	0.0	0	0	0	0	0	-0.02	0.01	0.0	0.0	0	0.0	0.0	0	0	0	0	0	0	0	0	-0.09	-0.04	0	0	0	0	0.0	0.03	0	0	0	0	0	3	0.08	0	0	0.05	0.0	-0.0	0	0.0	0.0	0	0.03	0	0	0	-0.03	0.01	0	-0.01	1	0	0	-0.06	0.0	0.0	0	0	0.0	0	0	0	0	0	0	0	0	0	0	0	0	0	0	0.0	-0.0	0.03	0	0	0	0	0.02	0.02	0	0	-0.06	0.0	0	0.0	0.0	0	0	10	-0.02	0	0	0	0	0.03	0.0	0	0	0	-0.05	0.06	0.0	0	0	0.06	0	10	0	-0.04	0	0	0	0.03	0	0.0	0	0	0	-0.0	0	0	0	-0.05	0	0	0	0.02	0	0	0	0	0.0	0	0	0.0	-0.02	0	0	0.02	-0.04	0.0	0	0	0.03	0	0	0	0	0.0	0	0.0	-0.01	-0.03	1.5	0	0	-0.03	-0.08	0	0.0	0	0	0	0	0.0	0	0.01	0	-0.0	0	0	0	0	0	0.02	0	0	0	0	0	0.02	0	0.04	0	0	0	0.0	0.63	-0.06	0.0	0	0	0	0	0	0	0	0.05	0.0	0.01	0	0.0	0.04	0.0	0.02	0.04	0.02	0.01	0.0	0	0	0	0	0.0	0.04	0.0	0.0	0	0.0	0	0	-0.02	0	0.0	0	0.0	0.0	0	0	0	-0.01	0.04	0	0	0.03	0	0.0	0	-0.01	0	0	0	0	0.0	0.0	-0.03	0	0	0	0	0.0	0.0	0.01	0	0	0.0	0.01	0	0	-0.01	0.0	0.0	0	0	0	0	-0.02	0.0	0	0	0	0.04	0	0	-0.02	-0.05	0.0	0.07	0	0	-0.04	0	-0.03	0.01	0.0	0	0	0	0	0	0	0	0.0	0	-0.06	0.0	0	0.04	0	0	0.0	0	0	0	0.0	0.02	0.0	0.05	0	0	0	0	0	-0.04	0	0	0	-0.04	0	0	0	0	0	0.0	0.0	0.0	0	0	0	0.0	0	0	0.0	0	0	0	0	0	0	-0.02	-0.03	0	0	0.02	0.0	0.0	0	0	0	0.0	0	0	0	0	0	0.0	0.0	-0.01	0.0	0	0	0	0	0	-0.01	0.04	0	0	0	0	0	0	0.0	0	0.0	0	-0.3	-0.02	0	0	0	0.0	0	0	0.0	-0.08	-0.01	0	-0.0	0.0	0	0	0	0	0.0	0.0	0	0	-0.08	4.0	-0.0	0.0	0.0	-0.04	-0.01	0	0	0	-0.01	1	0.0	0.02	-0.05	0	0	0.0	-0.0	0.0	0	-0.03	0.0	0	0.0	0.02	0	0.0	0.01	0.0	0	0.02	0.0	0	0	0	0.0	0	0.0	0	0	0.0	0	0	0	0	0	-0.04	0	0.02	0	0	-0.06	0.0	0	0	0.04	-0.08	-0.0	0.0	0	0	0	0	-0.02	0	0.02	-0.02	-0.05	0.04	0	0.0	2	0	0.0	0.0	0	0.0	0	-0.04	0	0	0	0	0.03	0.01	0.0	0	-0.01	0.02	0.0	0	0	-0.07	-0.05	-0.05	0.0	0	0	0.0	-0.01	0	0	0.0	0.0	0.0	0	0	5	0	0	0	0	-0.02	0	-0.02	0	0	0.0	0.0	8	0	0	0	0.02	-0.04	-0.05	0.02	0.0	0	0	-0.07	-0.09	0	0	0.01	0.0	0	-0.02	0	0	0	0.04	0	0	0	0	0	0	0.01	0	0.03	0	0	0.01	-0.0	0.0	0.0	0	0.02	-0.03	-0.05	-0.02	0	0	0	0	0	0	0	0.0	0	-0.05	-0.04	0	0	0	-0.03	0.0	0	0	0.0	0	0	0.02	0.07	0.0	0.02	0.0	0	0	0.0	0	-0.04	0	0	0.0	0	0	0	0	0.05	0.03	0.0	0.03	-0.01	0.01	0	0	-0.01	0.0	0	0.02	0.0	-0.03	0.0	0	0	0	0	0	0.0	0.0	0	0	0.0	0.01	0.0	0	0.0	0	0	-0.04	-0.0	0	0	-0.0	0	0.0	0	-0.02	0	-0.01	0	0.0	0	0	0	0	0	0	0.06	0.0	0	0.01	0	0	0	0	0.02	0.03	0	0.0	0.0	0	0	0	0.02	0	0	2	0	0	0.06	-0.01	-0.04	0	-0.02	-0.12	0	-0.0	0.0	0.0	0	0	0.0	0	0.04	0.0	0.0	-0.09	-0.01	0.0	0.0	0	0.03	0	0.02	0	0	0	0.25
familial episodic pain syndrome	0	0	0.0	0	0.0	0.02	0	0.01	0	0	0	-0.03	0	0.0	0	0	0.07	0.0	0.0	-0.07	0.0	0	0.02	0	0	0.0	0.01	0	0	-0.06	-0.01	0	0	0	0	0	0	0	4	0	0.04	0	0.0	0.04	0.0	0	-0.03	0.01	0.02	0.0	0.0	0	-0.02	-0.02	0	0.02	0.0	0.05	0	0	0	1	0.06	0.04	0.0	0	1	0	0	0	0	0	0	0.0	0	-0.07	0	0.0	0.04	0.0	0.0	0	0	0	0	0	0.03	0	-0.01	-0.02	0	0	0.0	0	0.05	0	0	0	0.0	0.0	0	0.05	0.0	0.0	0	-0.02	0	0.0	0.0	0	0	0.0	0	0.01	0.01	-0.02	0	0.01	0	0.04	0	0	0.0	0.0	0	0	0	-0.06	0.01	0	0.0	-0.01	0.01	0.0	0.02	0	0	0.0	0	0	0	0.0	0	-0.04	0	0.03	-0.0	0	0	-0.0	0	0	0.0	0	-0.0	0	0.0	0.02	0	0	0.0	0	0	0.0	0	0	0.0	0.0	0	0	0	0.08	0.01	0	0	0	0	0	0	0	0	0.0	0	0.0	-0.01	0.1	0	0	0	0.0	0	-0.03	0	-0.0	0	0.05	0	0	-0.04	-0.03	0.0	0	0.05	0.0	0.0	0	0	0.0	0.03	0	0	0.0	0	0	0	0	0	0	0	0	0	0	0	0.0	0	0	0	-0.03	-0.07	0	0.0	0	0.0	0.0	0	0.03	-0.01	-0.01	0.0	0	0	3489	0	0	0	-0.02	0	0	0.04	0.02	-0.01	0	-0.09	0.0	-0.04	0	0	0	0	0.0	0	0	0.11	0.01	0.0	0.0	0.0	0.05	0	-0.09	0	0.0	0	0	0	-0.0	0.0	0	0	0	0.0	0	-0.0	0	0.04	0.0	0	0	0	0.0	0	0	-0.0	-0.01	0	0	0.01	0.0	0	-0.04	0	0	0.0	0	0	0.0	0	0	0	0	0.0	0	0	0.0	0	0	0.03	0	0	0.04	0.02	0	0.03	0	0	0.04	0	-0.06	0	0.0	0.0	0	0	0	0.0	0	0.0	0	0	0	0.0	0	0.0	0	-0.02	-0.06	0	0	0.08	0.0	0	0	0	0	0.07	8	0.0	0.0	0	0	0	0.0	0.04	-0.04	0	-0.02	0	0.0	-0.0	0	-0.04	0	0	0.01	-0.02	0	0	0.04	0	0.01	0	0	0	0	0	0	0.0	0	0.03	0.0	0.0	-0.05	0.0	0	0.08	0.0	0	0	0	0	0	0	0	0	0.02	0	0	0	0	0	0	0.0	0	0.0	0	0	0	-0.01	-0.01	0.0	-0.01	0	-0.0	0	0.0	0	0.02	0.04	0.01	0	-0.01	0	0	-0.01	-0.01	0.01	0.0	0.0	0	0	0	-0.01	0.0	0	0.0	0	0.0	-0.05	0	-0.01	0	0.05	0	0	0	0	0	0	-0.06	0.02	0	0	0	0	0.02	0.0	0	-0.01	0	0	0	0.04	0.0	0	0.02	0	0	0	0	0.0	0.0	0	-0.03	0.0	-0.03	0.0	0.0	0	0.0	0	0	0	0.0	0	0.04	0	0	0	0.02	0	0	0	0	-0.05	0.02	0	0	0	0.0	0.01	0	0.0	0.0	0	0	0	0.0	0.0	0	0	0	0	-0.03	0	-0.03	0	0.0	0	0.0	-0.04	0.0	0.01	0	0	0	0.0	-0.02	0.04	0	0	0	0	0	0	0	0.0	0	0	0	0	0	0	0.0	-0.01	0	0	157	0	0	0	0.0	0	0	0	0.0	0.0	0.0	0	0	0	0	-0.02	0.0	0	0.0	-0.0	0	0	-0.03	0.01	0	0	0.0	0	0.0	0.0	0.04	0	0	0	0	0	0	0	0	-0.04	0	0	0.0	0	0	0	0	0	0.0	0	-0.06	0.0	0.01	0	0.0	0	0.03	0	0.0	0	0	0	0	0	-0.03	0.0	0	0	0.0	0	0	0	0.0	0.0	0	0	0	0	0.0	0	-0.05	0	-0.02	0	0	-0.01	0.01	-0.04	0.08	0.0	0	0.0	0	0.0	0	0.0	0	0	0.0	0.0	0	0.0	0.0	0.01	-0.0	0	0	0.0	0	-0.03	-0.03	0.0	0	0.0	0.0	0	-0.08	0.0	-0.03	0.03	0.0	0.02	0.0	0.03	0	0	0.01	0	0	0	0.0	-0.05	0.0	0	0.0	0	0	0.0	0	0.0	0.0	0	0.0	0	0.0	0.0	0	0	0	0	0	0.0	0	0	0	0	0.0	0.01	0.0	0	0.0	0	0	0	0	0.03	0	0.0	0	0	0	0.0	0.0	0	0	0	0.04	0	0	0	0.0	0.0	0	0	0	0	0	0	0	0.03	-0.02	0.0	0.0	0	0	0.04	0.02	0.0	0	0	0.03	-0.0	0.0	0	-0.07	0	0.01	0.0	0.0	0.02	0.04	0	0.0	-0.06	0.0	0.0	-0.03	0	0.0	0	0	0.0	0.05	-0.04	0	-0.04	0.0	0	0	0.0	-0.0	0	0.03	0	0.0	-0.08	0	0.0	0	0	0.02	0	0.0	0	8	0	0.0	0.0	0	0.0	0	0.06	0.0	0	0.0	1.0	-0.01	0.0	0	0.0	0	0	0	0	0.02	-0.0	0.02	0.0	0	0	0.0	0.0	0	0	0	-0.03	0	-0.04	-0.0	10.0	-0.04	0	0	0	0	0	0	0.0	0	0.0	0.02	0	0.0	0	0.1	-0.01	0.0	0	0.0	0	0.02	0.0	0	0	-0.04	0.0	0.01	0	0.0	0	0	-0.02	0.0	0	0	0	-0.05	0	0	0	0	0	0.0	0.0	0.0	0	0	0	-0.0	0	0.01	0.0	0.0	0.0	0.01	0.06	0	0	0.0	0	0	0	-0.02	0.0	0.06	0	0	0.0	0.04	0.0	0	0.0	0	0	0	0.0	-0.0	0.0	0	0	0	0	0	0.0	-0.03	6	0	-0.02	0	0.0	0.04	0	0	0.0	0	0.0	0.03	0.0	0	0	0	0	0	0	0	0	0	-0.02	-0.0	0.0	0	0	0.03	0.02	0.0	0	0	0	0	0	-0.04	0	0	0.0	0.0	0	0.0	0	0	0	0.03	0.0	0.1	0	0	-0.02	0.0	0.0	0	0	-0.0	0.0	0.0	0.02	0	0	0.0	0.0	0	-0.0	0	0	0.0	0	0	0.0	0.05	-0.07	0.0	0	0.0	0.0	0.0	0.0	0.02	-0.03	0	0	-0.0	0	0.04	0	0	0.01	-0.02	0	0.01	0.0	0.0	0	0	0	0.0	0	0.03	0.0	-0.05	0	0.03	0.0	0	-0.03	0.06	0	0	0	0	0	0	0.03	0	0	0.05	0	0	0	0.01	0	-0.03	0.05	0	0	0	0	0	0.0	0	0.0	0	0.0	0	0	0	0.0	0.0	0	-0.04	0.0	0.01	0	0.01	0.0	0	0	0	0	0.0	0.0	-0.05	0.0	0	0	0.0	0	0	0	0	0	0	0	0	0	0	0.0	0	0	0	0	0	0.0	0	0	0.0	0	0.01	0.0	-0.01	0	0	-0.03	0.0	0	0	0.06	0.0	0.0	0	0.04	0	0.0	0	-0.01	0.0	0.0	0.0	0.04	0.0	0.0	0.01	-0.03	0	0	-0.04	0	0	0	0	0	0	0.06	0.0	0.0	0.01	0.0	0	0.06	0.0	0	0.0	0	0.0	0	0.0	0.0	0.0	0	MONDO	0.0	0	0.02	0.05	0.01	0	0.0	0	0	0	0.0	0	31	0.0	0.0	0	0	0	-0.05	0	0	0	0	0	0	0.0	0	-0.03	-0.06	0.0	-0.02	0	-0.0	0	0	0	0.11	0	0.0	0	0	0.02	0	0	0	0.01	0.0	0	0.04	-0.01	-0.01	0.06	0	0.02	-0.03	0	0.01	0	0.0	0	0.0	0.0	0	0.0	-0.03	0.02	0	0	0.0	0	0	0	0	0	0.0	0.0	0	-0.02	0	0.73	0	0	-0.02	0	0	0.0	0	0.03	0.03	0	0	0	0	0.0	0.0	0.0	-0.02	-0.03	0.01	0.0	-0.06	-0.1	0	0.01	0	0.06	0	0	0.0	0.0	0.0	0.0	-0.01	0	0	0	0	0	-0.02	0	0	0	0	0.03	0.0	0.01	0.0	0	0	0.0	0	0.0	0	0	0.0	0	0	0	0.0	0	-0.04	0	0	0	0.0	-0.06	0	0.0	0	0	0	0	0	0	0	0.03	0	0	0	0.0	0	0	0.0	0	0	0.02	0	0.0	-0.05	0	0.01	0.0	0	0	0	0	0	0	0.02	0.03	0.04	0.0	0.02	0.0	0.0	0.0	0.0	0	0.0	0	0	0.0	0	0	0	0	0	0	-0.03	0	-0.0	0	0	0	-0.07	-0.1	0	0.0	0	-0.0	0	0	0	0.01	0	0	-0.01	0	0.01	0.01	0	0	0.0	-0.0	0	0	0	0	0	0.0	0	-0.07	0	-0.01	0	0	0	-0.04	0.0	1.0	0	0.0	0	1	-0.0	0	0.0	0	0	0.0	0	0.0	0.04	0	0.0	0.01	0.04	0.0	0.0	0	-0.01	0	-0.07	0	-0.01	0.0	0	0	0	0	0.0	0.07	0	-0.02	0	0.0	0	0	0.0	0	0.0	-0.02	0.0	0	0.0	-0.03	0	0.0	0.0	0	0	0	1132.0	0	0	0	0.0	0.03	0	0.0	0.02	0.0	0	0	0	0	0.04	-0.01	0	0	0	0	0.07	0	0.0	0	0	0.03	0	-0.02	0.02	0	0	-0.01	0	0.01	0	0.0	0.0	0	0	0	0	0	0	0.06	0.02	0	0.0	0	0	0	0	0.06	0	0	0	0	0.01	0.0	0	0	0	0	0	0.0	0.0	0.0	0	0	0	0.02	0	0	-0.03	0	0.0	-0.07	-0.03	0.01	0	-0.06	0	-0.04	0.0	0	0	0	0	0	0	0.0	0	0	0	0	0.0	0	0	0	-0.05	0	0	0	0.0	0.0	0	0	0.0	0	0.0	0	-0.03	-0.0	0.0	0	0	-0.03	0.0	0.0	0.03	0.02	0	-0.02	0.0	-0.01	0	0	0.06	0.0	0	0	0.0	0.0	0	-0.04	0	0.01	0.03	-0.04	-0.01	0	0	0	0	0	0	0.03	0.02	0	0	0	0	0	0.0	-0.05	0.0	0.04	0.04	0	0.0	0.0	0	0	0	-0.04	-0.06	0.04	0	0	0.0	0.0	0	0.0	0.0	0	0	0	0	0	0	0.06	0	0.0	0	-0.05	-0.01	0	-0.05	0	0	-0.02	0	0.01	0	0.01	0.02	0.02	0	0	0.06	-0.02	0.01	0	0.04	-0.01	0	-0.01	-0.04	0.0	-0.09	-0.0	0	-0.03	0	0.06	0	0	0	0	0	0	0	0	0	0.05	0.0	0	54	0	0	0	0	0	0	0	0	0	0	0.01	0	0.01	0	-0.08	0.03	0.0	-0.0	0	0	0.03	0	0	0	0	0.0	0.0	0	0	0.04	0.0	0	0	0	0	-0.06	0	0.0	0	0	0	0.0	0.03	0	0	0.0	-0.05	0	0	-0.01	0	-0.01	-0.04	0	0.0	-0.01	0.09	0	0	0	0	0	0	0	0	0	0.0	0	0.0	0	0	0	-0.02	0.0	0	-0.02	0	0.02	0	0.05	-0.03	0.0	0	0	0.0	0.02	0	0.0	0.0	0.02	0	0	-0.05	0	0	0	-0.0	0.0	0.05	0	0	0	0	-0.0	0	-0.02	-0.03	0.0	-0.05	0	0	0	0	0	0.03	-0.01	0	0.0	0.03	0	0	0.0	0.01	0	0.0	0	0	-0.02	0	0	0	0	0	0.0	0	0	0.0	0	0	0	-0.03	0	0	0	0	0	0	0	0.0	-0.0	0	0.0	0	0	-0.01	0.0	-0.01	0	0	0	0	0.0	0	-0.0	-0.04	0	0	0	0	0	0	0	0.0	0	0.0	0	0	0.05	0	0.0	0	0.0	0	0.07	0	0	0	0	0	0	0	0	0	0.03	0	0	0.04	-0.05	0	0.0	0	0	0.07	0	0.01	0	0	0.04	0.0	0	0	0	0	0.0	0	-0.0	0	0	0.0	0.0	0.0	0.01	0.02	0	0	0.04	0	-0.05	0	0.0	-0.01	0	0	0	0	0	0	0	0	90.0	0	0	0.0	0	0	-0.02	0.0	0	0	0.0	0	0	0.0	0.0	0.02	0.01	0.01	-0.02	0	0.05	-0.01	0	0	-0.04	0.01	0	0.03	-0.02	0	0	0	0.0	-0.09	0	0.0	0	-0.01	-0.01	0.0	0	0	0.0	0	0	0	0	0	0	0	1	-0.03	0	0.03	0	0	0.0	0	0.0	0.0	0	0	0	0	0.0	0.0	0	0	-0.06	0.0	0	0.02	0	-0.03	0	0	0	0.0	0.04	0.06	0.0	0.02	0.0	0	0	54	0.0	0	0.0	0.01	0.0	-0.07	0	0	0.04	0	0	0	0	0	0	0	0	0	0	0	0	0	0.04	0	0	-0.02	-0.02	0.0	0	0	0.0	0	0	0	0	0.0	0	0	0	0.0	0	0.0	0.0	0	0.06	0.0	-0.03	0	0	0	0.02	0	0	0	0	-0.06	0.0	0	0	0	0	0	0	-0.04	-0.06	0.0	0	-0.01	-0.02	0.0	-0.04	0.0	0	0.0	0	-0.01	0.0	-0.02	-0.02	0.0	0	-0.03	0	0	0	-0.03	0	0	0	0	-0.03	0	0	0	0.05	-0.0	0	0.0	0	-0.03	0.03	0.0	-0.02	0	0	0	0	0.0	0.0	0	0	0.0	0.03	0.0	0	0.11	0.01	0.0	0	0	0	0	0.02	0	0	0	0	0	0.0	-0.01	0	0	0.03	0.06	0	0	0.0	-0.02	0.0	-0.01	0.0	0	0	-0.1	0	0.0	0	0	0	45	0	0.0	0	0	0	0.0	0.04	0	0	0	0.0	0.0	0	0	0.1	0	0	0	-0.01	0.0	-0.01	0.01	-0.0	0.0	0	0	0.0	-0.01	0.0	0	0	0	0.0	-0.04	0.0	0	0	0	0.0	0	0.0	0.02	0.0	0	0	0	0	0	0	0	0.0	0	0.0	0	0.0	0	0	0	0.0	0	0	0.0	0	0.0	0	0	0	0.06	-0.01	0	0	-0.02	-0.03	0	-0.03	0	0	0	0	-0.02	0.02	0	-0.0	0	0.02	0.02	0	0.0	0	0.01	0.0	0	0	0	0	0	0.0	0	0	0	0	0	0.0	0	0	0.0	0	0	0.03	0	0.03	0	0	0	0	0	0	0	0	0	0	0.01	0	0	0.0	0	0.0	0	0	0	0	0	0	-0.01	0.0	0.0	-0.03	0	0	0	-0.05	0.0	0.0	0	0	-0.01	0	-0.01	0.01	-0.01	0.0	0	-0.0	0.0	0	0.0	0	0.03	-0.01	0	0	0	0	0.0	0.0	0.04	0	0.0	0	0.0	0	0	0	0	0	0.06	0.03	0.0	0.0	0	0.0	0.01	0	0	0	0	0	0	0	0	-0.02	0.02	0	0	0	0	0.0	0.05	0	0	0	0	0	5	0.06	0	0	0.09	0.0	-0.01	0	0.0	0.0	0	-0.01	0	0	0	-0.03	0.01	0	0.0	1	0	0	0.01	0.0	0.0	0	0	0.0	0	0	0	0	0	0	0	0	0	0	0	0	0	0	0.0	0.02	0.05	0	0	0	0	-0.02	-0.03	0	0	0.0	0.0	0	0.0	0.0	0	0	60	-0.02	0	0	0	0	0.04	0.0	0	0	0	-0.0	-0.0	0.0	0	0	-0.02	0	60	0	0.03	0	0	0	-0.02	0	0.0	0	0	0	-0.02	0	0	0	-0.05	0	0	0	0.0	0	0	0	0	0.0	0	0	0.0	-0.05	0	0	0.01	-0.02	0.0	0	0	0.0	0	0	0	0	0.0	0	0.0	-0.06	-0.03	2.62	0	0	-0.0	-0.01	0	0.0	0	0	0	0	0.0	0	-0.02	0	0.04	0	0	0	0	0	0.04	0	0	0	0	0	0.08	0	-0.05	0	0	0	0.0	0.73	-0.01	0.0	0	0	0	0	0	0	0	-0.0	0.0	0.03	0	0.0	0.05	0.0	0.0	0.09	-0.05	0.05	0.0	0	0	0	0	0.0	0.0	0.0	0.0	0	0.0	0	0	0.03	0	0.0	0	0.0	0.0	0	0	0	-0.03	0.04	0	0	-0.02	0	0.0	0	0.03	0	0	0	0	0.0	0.0	0.04	0	0	0	0	0.01	0.0	0.01	0	0	0.0	0.04	0	0	-0.0	0.0	0.0	0	0	0	0	-0.02	0.0	0	0	0	-0.08	0	0	-0.03	0.01	0.0	0.01	0	0	-0.01	0	0.02	0.02	0.0	0	0	0	0	0	0	0	0.0	0	-0.03	0.0	0	-0.03	0	0	0.0	0	0	0	0.0	0.06	0.0	0.02	0	0	0	0	0	-0.04	0	0	0	-0.05	0	0	0	0	0	0.0	0.0	0.0	0	0	0	0.0	0	0	0.0	0	0	0	0	0	0	0.01	-0.01	0	0	0.05	0.0	0.0	0	0	0	0.0	0	0	0	0	0	0.0	0.0	-0.02	0.0	0	0	0	0	0	-0.02	0.03	0	0	0	0	0	0	0.0	0	0.0	0	-0.3	-0.02	0	0	0	0.0	1	0	0.0	0.06	-0.01	0	-0.0	0.0	0	0	0	0	0.0	0.0	0	0	-0.01	9.0	0.02	0.0	0.0	-0.06	0.03	0	0	0	0.03	6	0.0	0.03	-0.0	0	0	0.0	-0.01	0.0	0	-0.02	0.0	0	0.0	-0.06	0	0.0	-0.02	0.0	0	0.02	0.0	0	0	0	0.0	0	0.0	0	0	0.0	0	0	0	0	0	-0.01	0	0.0	0	0	-0.05	0.0	0	0	-0.03	-0.06	0.04	0.0	0	0	0	0	0.01	0	-0.01	0.07	0.03	0.03	0	0.0	6	0	0.0	0.02	0	0.0	0	-0.01	0	0	0	0	-0.05	0.08	0.0	0	-0.07	-0.0	0.0	0	0	0.0	0.01	-0.03	0.0	0	0	0.0	-0.02	0	0	0.0	0.0	0.0	0	0	1	0	0	0	0	-0.01	0	-0.07	0	0	0.0	0.0	54	0	0	0	-0.05	-0.04	-0.02	-0.07	0.0	0	0	-0.02	-0.1	0	0	0.02	0.0	0	0.01	0	0	0	-0.02	0	0	0	0	0	0	-0.04	0	0.07	0	0	0.01	-0.0	0.0	0.0	0	0.0	0.08	-0.1	-0.02	0	0	0	0	0	0	0	0.0	0	-0.05	-0.0	0	0	0	-0.04	0.0	0	0	0.0	0	0	0.01	0.08	0.0	0.05	0.0	0	0	0.0	0	-0.04	0	0	0.58	0	0	0	0	0.06	-0.01	0.0	0.0	0.02	-0.03	0	0	0.02	0.0	0	-0.02	0.0	-0.04	0.0	0	0	0	0	0	0.0	0.02	0	0	0.0	0.01	0.0	0	0.0	0	0	-0.01	0.01	0	0	-0.03	0	0.0	0	-0.02	0	-0.01	0	0.0	0	0	0	0	0	0	-0.0	0.06	0	-0.03	0	0	0	0	-0.04	-0.02	0	0.0	0.0	0	0	0	-0.08	0	0	2	0	0	-0.0	0.0	-0.05	0	-0.01	0.04	0	-0.01	0.0	0.0	0	0	0.0	0	-0.07	0.0	0.0	-0.11	-0.07	-0.07	0.0	0	0.04	0	0.02	0	0	0	0.24
lactose intolerance	0	0	0.0	0	0.0	-0.01	0	-0.02	0	0	0	0.0	0	0.0	0	0	0.02	0.0	0.0	0.04	0.0	0	0.03	0	0	0.0	-0.06	0	0	0.03	-0.07	0	0	0	0	0	0	0	0	0	0.05	0	0.0	-0.04	0.01	0	0.05	0.05	-0.02	-0.01	0.0	0	-0.0	-0.01	0	-0.02	0.0	-0.01	0	0	0	1	-0.01	0.06	0.0	0	0	0	0	0	0	0	0	0.0	0	0.0	0	0.0	-0.01	0.0	0.0	0	0	0	0	0	-0.0	0	0.01	0.0	0	0	0.0	0	-0.0	0	0	0	0.0	0.04	0	-0.04	0.0	0.0	0	-0.04	0	0.0	0.0	0	0	0.0	0	0.02	0.04	0.05	0	0.04	0	0.0	0	0	0.0	0.0	0	0	0	0.02	-0.01	0	0.0	-0.0	-0.01	0.0	0.02	0	0	0.0	0	0	0	0.0	0	0.02	0	-0.02	0.07	0	0	-0.02	0	0	0.0	0	-0.01	0	0.0	-0.03	0	0	0.0	0	0	0.0	0	0	0.0	0.0	0	0	0	0.03	-0.03	0	0	0	0	0	0	0	0	0.0	0	0.0	0.04	-0.0	0	0	0	0.0	0	0.01	0	0.03	0	0.03	0	0	-0.03	-0.05	0.0	0	-0.05	0.0	0.0	0	0	0.0	0.04	0	0	0.01	0	0	0	0	0	0	0	0	0	0	0	0.04	0	0	0	0.01	-0.03	0	0.0	0	0.0	0.0	0	0.01	-0.1	0.02	0.0	0	0	0	0	0	0	-0.05	0	0	0.02	-0.05	0.02	0	-0.01	0.0	0.0	0	0	0	0	0.0	0	0	1.0	0.03	0.05	0.0	0.0	0.07	0	-0.01	0	0.0	0	0	0	-0.03	0.0	0	0	0	0.0	0	-0.02	0	0.02	0.0	0	0	0	0.0	0	0	-0.02	0.03	0	0	0.05	0.0	0	0.04	0	0	0.0	0	0	-0.05	0	0	0	0	0.0	0	0	0.0	0	0	-0.03	0	0	-0.03	0.08	0	-0.02	0	0	0.03	0	-0.01	0	0.0	0.0	0	0	0	0.0	0	0.0	0	0	0	0.0	0	0.0	0	0.04	-0.02	0	0	0.06	0.0	0	0	0	0	-0.01	8	0.06	0.0	0	0	0	0.0	-0.06	0.04	0	-0.0	0	0.0	-0.02	0	0.09	0	0	0.02	0.03	0	0	0.02	0	0.04	0	0	0	0	0	0	0.07	0	0.06	0.0	0.0	0.02	0.0	0	0.02	0.0	0	0	0	0	0	0	0	0	-0.04	0	0	0	0	0	0	0.0	0	0.0	0	0	0	0.02	-0.02	0.0	0.02	0	0.02	0	0.0	0	-0.01	-0.03	-0.01	0	0.04	0	0	-0.01	0.0	-0.06	0.0	0.0	0	0	0	-0.01	0.0	0	0.0	0	0.0	-0.0	0	0.02	0	-0.09	0	0	0	0	0	0	0.03	-0.02	0	0	0	0	0.0	0.0	0	-0.04	0	0	0	0.03	0.0	0	-0.03	0	0	0	0	0.0	0.0	0	0.04	0.0	-0.03	0.0	0.0	0	0.0	0	0	0	0.0	0	0.01	0	0	0	-0.02	0	0	0	0	-0.04	-0.02	0	0	0	-0.02	-0.0	0	0.0	0.0	0	0	0	0.0	0.0	0	0	0	0	-0.04	0	-0.01	0	0.0	0	0.0	-0.01	0.0	0.0	0	0	0	0.0	-0.05	0.02	0	0	0	0	0	0	0	0.0	0	0	0	0	0	0	0.0	0.08	0	0	87	0	0	0	0.0	0	0	0	0.0	0.0	0.0	0	0	0	0	-0.04	0.0	0	0.0	-0.0	0	0	-0.03	-0.02	0	0	0.0	0	0.0	0.0	-0.02	0	0	0	0	0	0	0	0	-0.0	0	0	0.0	0	0	0	0	0	0.0	0	-0.01	0.0	-0.08	0	0.0	0	-0.06	0	0.0	0	0	0	0	0	0.01	-0.03	0	0	0.02	0	0	0	0.0	0.0	0	0	0	0	0.0	0	0.01	0	0.03	0	0	-0.04	0.03	-0.0	-0.05	0.0	0	-0.02	0	0.01	0	0.0	0	0	0.0	0.0	0	0.0	0.0	0.04	-0.03	0	0	0.0	0	0.01	-0.03	0.0	0	0.03	0.0	0	-0.02	0.0	-0.02	-0.02	0.0	-0.09	0.0	-0.01	0	0	-0.05	0	0	0	0.0	0.05	0.0	0	0.0	0	0	0.0	0	0.0	0.0	0	0.0	0	0.0	0.0	0	0	0	0	0	0.0	0	0	0	0	0.0	0.01	0.0	0	0.0	0	0	0	0	-0.0	0	0.0	0	0	0	0.0	0.0	0	0	0	0.04	0	0	0	0.0	0.0	0	0	0	0	0	0	0	-0.02	-0.05	0.0	0.0	0	0	0.04	0.05	0.0	0	0	0.07	-0.05	0.0	0	-0.03	0	0.02	0.0	0.0	0.0	0.02	0	-0.06	-0.0	0.0	0.0	-0.05	0	0.0	0	0	0.0	0.02	-0.01	0	0.01	0.0	0	0	0.0	-0.1	0	0.01	0	0.0	-0.01	0	0.0	0	0	0.02	0	0.01	0	10	0	0.0	0.0	0	0.0	0	0.06	0.0	0	0.0	0.12	-0.0	0.0	0	0.0	0	0	0	0	0.03	-0.02	-0.06	0.0	0	0	0.0	0.0	0	0	0	-0.06	0	-0.04	0.03	88.89	-0.01	0	0	0	0	0	0	0.0	0	0.0	-0.02	0	0.0	0	-0.07	0.01	0.0	0	0.0	0	0.0	0.0	0	0	-0.06	0.0	0.02	0	0.0	0	0	0.08	0.0	0	0	0	0.03	0	0	0	0	0	0.0	0.0	0.0	0	0	0	0.0	0	-0.02	0.0	0.0	0.0	-0.0	-0.08	0	0	0.0	0	0	0	-0.05	0.0	0.02	0	0	0.0	-0.02	0.0	0	0.0	0	0	0	0.0	-0.02	0.0	0	0	0	0	0	0.0	-0.01	8	0	-0.09	0	0.0	-0.03	0	0	0.0	0	0.0	-0.0	0.0	0	0	0	0	0	0	0	0	0	-0.04	0.01	0.02	0	0	0.04	0.03	0.0	0	0	0	0	0	0.09	0	0	0.0	0.0	0	0.0	0	0	0	0.01	0.0	-0.03	0	0	-0.03	0.0	0.0	0	0	-0.0	0.0	0.0	-0.02	0	0	0.04	0.0	0	0.03	0	0	0.0	0	0	0.0	-0.01	0.01	0.0	0	-0.02	0.0	0.0	0.0	-0.06	0.02	0	0	-0.08	0	0.02	0	0	-0.01	-0.09	0	0.01	0.0	0.0	0	0	0	0.0	0	-0.0	0.0	-0.04	0	0.06	0.0	0	-0.04	-0.03	0	0	0	0	0	0	-0.02	0	0	-0.02	0	0	0	0.0	0	-0.07	0.03	0	0	0	0	0	0.0	0	0.0	0	0.0	0	0	0	0.0	0.0	0	-0.02	0.0	0.02	0	-0.02	0.0	0	0	0	0	-0.04	0.1	-0.05	0.0	0	0	0.0	0	0	0	0	0	0	0	0	0	0	0.0	0	0	0	0	0	0.03	0	0	0.0	0	0.02	0.0	-0.04	0	0	-0.01	0.0	0	0	0.09	0.0	0.0	0	0.02	0	0.0	0	0.04	0.0	0.0	0.0	-0.02	0.0	0.04	0.08	0.04	0	0	-0.04	0	0	0	0	0	0	0.04	0.01	-0.04	0.02	0.0	0	0.03	0.0	0	0.0	0	0.0	0	0.04	0.0	0.0	0	EFO	0.0	0	-0.0	0.06	-0.01	0	0.0	0	0	0	0.0	0	47	0.0	0.0	0	0	0	-0.02	0	0	0	0	0	0	0.0	0	-0.01	0.02	0.03	0.04	0	0.03	0	0	0	0.03	0	0.0	0	0	0.01	0	0	0	0.0	0.0	0	0.0	-0.09	-0.04	-0.0	0	-0.03	0.03	0	-0.06	0	0.0	0	0.0	0.0	0	0.0	0.02	0.02	0	0	-0.06	0	0	0	0	0	0.0	0.0	0	0.0	0	0.0	0	0	-0.03	0	0	0.0	0	0.04	0.04	0	0	0	0	0.0	0.0	0.0	0.0	0.11	-0.04	0.0	0.09	-0.08	0	0.01	0	0.02	0	0	0.0	0.0	0.04	0.0	0.07	0	0	0	0	0	0.01	0	0	0	0	0.04	-0.07	0.0	0.0	0	0	0.0	0	0.0	0	0	0.0	0	0	0	0.0	0	0.02	0	0	0	0.0	-0.03	0	0.0	0	0	0	0	0	0	0	-0.09	0	0	0	0.0	0	0	-0.06	0	0	-0.01	0	0.0	0.02	0	-0.01	0.0	0	0	0	0	0	0	0.04	-0.0	-0.01	0.0	-0.02	0.0	0.0	0.0	0.0	0	0.0	0	0	0.0	0	0	0	0	0	0	-0.08	0	0.02	0	0	0	0.05	-0.04	0	0.0	0	-0.01	0	0	0	-0.02	0	0	0.02	0	-0.05	0.0	0	0	0.0	0.03	0	0	0	0	0	0.0	0	-0.05	0	-0.02	0	0	0	-0.02	0.0	8.0	0	0.0	0	0	-0.07	0	0.0	0	0	0.2	0	0.0	0.05	0	0.0	0.01	-0.01	0.0	0.0	0	-0.01	0	-0.05	0	-0.05	0.02	0	0	0	0	0.0	0.0	0	0.03	0	0.0	0	0	0.0	0	0.0	0.02	0.0	0	0.0	0.02	0	0.0	0.0	0	0	0	0.0	0	0	0	0.0	-0.02	0	0.0	-0.07	0.0	0	0	0	0	0.03	-0.03	0	0	0	0	-0.02	0	0.0	0	0	-0.05	0	0.02	-0.06	0	0	0.09	0	-0.06	0	0.0	0.0	0	0	0	0	0	0	0.0	0.03	0	0.0	0	0	0	0	0.09	0	0	0	0	-0.01	0.0	0	0	0	0	0	0.0	0.0	0.0	0	0	0	0.0	0	0	0.02	0	0.0	-0.05	0.01	0.01	0	0.03	0	0.07	0.0	0	0	0	0	0	0	0.0	0	0	0	0	0.0	0	0	0	-0.01	0	0	0	0.0	0.0	0	0	0.0	0	0.0	0	0.05	0.0	0.0	0	0	0.05	0.0	0.0	-0.03	0.04	0	0.02	0.0	0.01	0	0	-0.02	0.04	0	0	0.0	0.0	0	0.01	0	0.03	0.06	-0.03	0.01	0	0	0	0	0	0	-0.01	0.02	0	0	0	0	0	0.0	0.02	0.0	-0.04	0.02	0	0.01	0.0	0	0	0	0.01	-0.02	0.01	0	0	0.0	0.0	0	0.0	0.0	0	0	0	0	0	0	0.06	0	0.0	0	0.01	0.02	0	0.02	0	0	-0.02	0	0.01	0	-0.01	0.0	0.03	0	0	-0.03	-0.05	0.0	0	-0.04	0.0	0	0.03	0.02	0.0	-0.01	-0.02	0	0.04	0	-0.0	0	0	0	0	0	0	0	0	0	0.05	0.0	0	7	0	0	0	0	0	0	0	0	0	0	-0.02	0	0.0	1	0.01	0.08	-0.06	0.01	0	0	-0.0	0	0	0	0	0.0	0.0	0	0	-0.0	0.0	0	0	0	0	0.02	0	0.0	0	0	0	0.0	0.02	0	0	0.0	-0.03	0	0	-0.04	0	-0.03	0.0	0	0.0	-0.02	-0.04	0	0	0	0	0	0	0	0	0	0.0	0	0.0	0	0	0	0.0	0.0	0	-0.01	0	-0.0	0	-0.03	0.02	0.0	0	0	0.0	-0.04	0	0.0	0.0	-0.04	0	0	0.02	0	0	0	0.03	0.0	0.03	0	0	0	0	0.02	0	-0.04	0.04	0.0	0.02	0	0	0	0	0	0.03	-0.02	0	0.0	0.0	0	0	0.0	0.01	0	0.0	0	0	0.03	0	0	0	0	0	0.0	0	0	0.0	0	0	0	-0.01	0	0	0	0	0	0	0	0.0	-0.02	0	-0.01	0	0	0.07	0.06	-0.06	0	0	0	0	0.0	0	-0.03	0.06	0	0	0	0	0	0	0	0.0	0	0.0	0	0	0.01	0	0.0	0	0.0	0	0.02	0	0	0	0	0	0	0	0	0	-0.01	0	0	-0.05	0.01	0	0.0	0	0	0.03	0	0.09	0	0	0.04	-0.03	0	0	0	0	0.0	0	-0.04	0	0	0.0	0.0	0.0	0.0	-0.0	0	0	0.01	0	-0.01	0	0.0	0.06	0	0	0	0	0	0	0	0	11.11	0	0	0.0	0	0	-0.0	0.0	0	0	0.0	0	0	0.0	0.0	-0.02	-0.02	-0.01	0.02	0	-0.0	-0.0	0	0	0.0	-0.04	0	-0.01	0.04	0	0	0	0.0	0.03	0	0.0	0	0.0	-0.04	0.0	0	0	0.0	0	0	0	0	0	0	0	0	0.01	0	0.01	0	0	0.0	0	0.0	0.0	0	0	0	0	0.0	0.0	0	0	-0.07	0.0	0	-0.03	0	0.02	0	0	0	-0.0	-0.02	0.0	0.0	0.05	0.0	0	0	8	0.0	0	0.0	0.0	0.0	0.0	0	0	-0.0	0	0	0	0	0	0	0	0	0	0	0	0	0	0.03	0	0	-0.0	-0.05	0.0	0	0	0.0	0	0	0	0	0.0	0	0	0	0.0	0	0.0	0.0	0	0.05	-0.0	-0.01	0	0	0	-0.0	0	0	0	0	-0.04	0.0	0	0	0	0	0	0	-0.01	-0.04	0.0	0	0.0	-0.04	0.0	0.05	0.0	0	0.0	0	-0.02	0.0	-0.04	0.09	0.0	0	-0.04	0	0	0	-0.01	0	0	0	0	-0.07	0	0	0	0.0	0.01	0	0.0	0	-0.04	0.14	0.0	0.02	0	0	0	0	0.0	0.0	0	0	0.0	-0.03	0.0	0	0.03	0.01	0.0	0	0	0	0	0.01	0	0	0	0	0	0.0	-0.03	0	0	0.03	-0.05	0	0	0.0	-0.02	0.0	-0.04	0.0	0	0	0.01	0	0.0	0	0	0	0	0	0.0	0	0	0	0.0	0.02	0	0	0	0.0	0.0	0	0	0.02	0	0	0	-0.05	0.0	-0.02	0.02	0.02	0.0	0	0	0.0	0.03	0.0	0	0	0	0.0	-0.02	0.0	0	0	0	0.0	0	0.0	0.05	0.0	0	0	0	0	0	0	0	0.0	0	0.0	0	0.0	0	0	0	0.0	0	0	0.0	0	0.0	0	0	0	0.04	0.04	0	0	-0.07	-0.02	0	0.04	0	0	0	0	-0.06	-0.01	0	-0.02	0	-0.0	-0.04	0	0.0	0	0.0	0.0	0	0	0	0	0	0.0	0	0	0	0	0	0.0	0	0	0.0	0	0	0.09	0	0.03	0	0	0	0	0	0	0	0	0	0	0.0	0	0	0.0	0	0.0	0	0	0	0	0	0	0.02	0.0	0.0	0.03	0	0	0	0.01	0.0	0.0	0	0	0.01	0	0.01	0.02	0.01	0.0	0	0.01	0.0	0	0.0	0	-0.02	-0.01	2	0	0	0	0.0	0.0	0.03	0	0.0	0	0.0	0	0	0	0	0	-0.02	-0.01	0.0	0.0	0	0.0	0.03	0	0	0	0	0	0	0	0	0.01	-0.06	0	0	0	0	0.0	0.02	0	0	0	0	0	3	-0.06	0	0	0.01	0.0	0.02	0	0.0	0.0	0	0.01	0	0	0	0.04	0.0	0	-0.08	0	0	0	0.04	0.0	0.0	0	0	0.0	0	0	0	0	0	0	0	0	0	0	0	0	0	0	0.0	-0.04	0.03	0	0	0	0	-0.04	-0.02	0	0	0.02	0.0	0	0.0	0.0	0	0	9	-0.07	0	0	0	0	-0.03	0.0	0	0	0	-0.02	-0.02	0.0	0	0	-0.03	0	9	0	-0.06	0	0	0	-0.06	0	0.0	0	0	0	-0.01	0	0	0	0.04	0	0	0	0.01	0	0	0	0	0.0	0	0	0.0	-0.04	0	0	-0.01	-0.03	0.0	0	0	-0.03	0	0	0	0	0.0	0	0.0	-0.07	-0.04	9.67	0	0	-0.02	0.02	0	0.0	0	0	0	0	0.0	0	0.02	0	0.02	0	0	0	0	0	-0.03	0	0	0	0	0	0.03	0	0.03	0	0	0	0.0	0.36	0.05	0.0	0	0	0	0	0	0	0	-0.02	0.0	0.0	0	0.0	0.01	0.0	0.07	0.01	-0.07	0.02	0.0	0	0	0	0	0.0	0.02	0.0	0.0	0	0.0	0	0	0.01	0	0.0	0	0.0	0.0	0	0	0	-0.04	-0.02	0	0	-0.01	0	0.0	0	0.02	0	0	0	0	0.0	0.0	-0.01	0	0	0	0	-0.03	0.0	-0.05	0	0	0.0	0.01	0	0	0.06	0.0	0.0	0	0	0	0	-0.02	0.0	0	0	0	-0.02	0	0	-0.03	0.04	0.0	0.02	0	0	0.04	0	0.01	-0.06	0.0	0	0	0	0	0	0	0	0.0	0	0.03	0.0	0	-0.0	0	0	0.0	0	0	0	0.0	0.01	0.0	0.02	0	0	0	0	0	0.0	0	0	0	0.01	0	0	0	0	0	0.0	0.0	0.0	0	0	0	0.0	0	0	0.0	0	0	0	0	0	0	-0.03	-0.05	0	0	0.03	0.0	0.0	0	0	0	0.0	0	0	0	0	0	0.0	0.0	0.03	0.0	0	0	0	0	0	0.0	0.03	0	0	0	0	0	0	0.0	0	0.0	0	-0.3	-0.02	0	0	0	-0.05	0	0	0.0	0.1	0.02	0	-0.03	0.0	0	0	0	0	0.0	0.0	0	0	-0.02	1.0	0.02	0.0	0.0	0.07	-0.02	0	0	0	0.0	1	0.0	-0.03	-0.02	0	0	0.0	0.06	0.0	0	0.01	0.0	0	0.0	-0.05	0	0.0	0.04	0.0	0	-0.03	0.0	0	0	0	0.0	0	0.0	0	0	0.0	0	0	0	0	0	-0.02	0	0.01	0	0	-0.08	0.0	0	0	-0.03	0.05	0.01	0.0	0	0	0	0	-0.01	0	-0.02	-0.0	0.07	0.03	0	0.0	1	0	0.0	-0.01	0	0.0	0	0.01	0	0	0	0	-0.02	-0.0	0.0	0	-0.08	0.02	0.0	0	0	-0.06	0.01	0.0	0.0	0	0	0.0	-0.02	0	0	0.0	0.0	0.0	0	0	4	0	0	0	0	-0.0	0	0.01	0	0	0.0	0.0	1	0	0	0	-0.0	-0.01	0.03	0.03	0.0	0	0	-0.01	0.04	0	0	-0.04	0.0	0	-0.05	0	0	0	0.02	0	0	0	0	0	0	-0.05	0	-0.03	0	0	0.02	-0.01	0.0	0.0	0	0.0	0.05	0.01	-0.02	0	0	0	0	0	0	0	0.0	0	-0.01	-0.1	0	0	0	0.02	0.0	0	0	0.0	0	0	-0.06	0.04	0.0	-0.02	0.0	0	0	0.0	0	-0.01	0	0	0.0	0	0	0	0	-0.02	0.0	0.0	-0.02	0.02	-0.02	0	0	0.01	0.0	0	0.05	0.0	-0.08	0.0	0	0	0	0	0	0.0	0.01	0	0	0.0	0.05	0.0	0	0.0	0	0	0.08	-0.01	0	0	0.03	0	0.0	0	-0.04	0	0.02	0	0.0	0	0	0	0	0	0	-0.01	-0.01	0	0.01	0	0	0	0	0.07	0.07	0	0.0	0.0	0	0	0	0.0	0	0	2	0	0	-0.01	0.02	0.01	0	0.03	-0.02	0	0.07	0.0	0.0	0	0	0.0	0	0.05	0.0	0.0	-0.09	-0.0	-0.02	0.0	0	0.0	0	0.0	0	0	0	0.24
ectodermal dysplasia-syndactyly syndrome	0	0	0.0	0	0.0	-0.04	0	-0.0	0	0	0	0.04	0	0.0	0	0	0.01	0.0	0.0	0.04	0.0	0	0.05	0	0	0.0	0.01	0	0	0.05	0.01	0	0	0	0	0	0	0	0	0	0.03	0	0.0	0.01	0.0	0	0.02	0.02	0.0	0.02	0.0	0	0.01	-0.03	0	0.06	0.0	0.06	0	0	0	1	0.02	0.02	0.0	0	0	0	0	0	0	0	0	0.0	0	-0.01	0	0.0	-0.01	0.0	0.0	0	0	0	0	0	0.0	0	-0.05	-0.05	0	0	0.0	0	-0.0	0	0	0	0.0	-0.0	0	-0.02	0.0	0.0	0	0.07	0	0.0	0.0	0	0	0.0	0	-0.01	-0.01	0.0	0	-0.0	0	-0.01	0	0	0.0	0.0	0	0	0	0.05	-0.04	0	0.0	0.03	0.01	0.0	0.05	0	0	0.0	0	0	0	0.0	0	-0.0	0	0.05	0.02	0	0	-0.0	0	0	0.0	0	-0.01	0	0.0	-0.03	0	0	0.0	0	0	0.0	0	0	0.0	0.0	0	0	0	-0.04	-0.0	0	0	0	0	0	0	0	0	0.0	0	0.0	-0.03	-0.03	0	0	0	0.0	0	0.05	0	-0.04	0	0.0	0	0	-0.04	0.01	0.0	0	0.06	0.0	0.0	0	0	0.0	-0.04	0	0	0.05	0	0	0	0	0	0	0	0	0	0	0	0.02	0	0	0	-0.01	-0.02	0	0.0	0	0.0	0.0	0	0.01	-0.05	-0.03	0.0	0	0	0	0	0	0	0.03	0	0	0.01	-0.01	-0.04	0	-0.04	0.0	-0.07	0	0	0	0	0.0	0	0	1.0	-0.04	-0.05	0.0	0.0	0.01	0	0.01	0	0.0	0	0	0	-0.02	0.0	0	0	0	0.0	0	-0.0	0	-0.03	0.0	0	0	0	0.0	0	0	0.0	0.02	0	0	0.04	0.0	0	0.01	0	0	0.0	0	0	0.01	0	0	0	0	0.0	0	0	0.0	0	0	0.1	0	0	-0.03	-0.03	0	-0.0	0	0	0.03	0	-0.03	0	0.0	0.0	0	0	0	0.0	0	0.0	0	0	0	0.0	0	0.0	0	-0.04	-0.05	0	0	0.06	0.0	0	0	0	0	0.0	8	0.0	0.0	0	0	0	0.0	-0.02	-0.02	0	0.03	0	0.0	-0.0	0	-0.06	0	0	-0.04	-0.02	0	0	-0.0	0	-0.08	0	0	0	0	0	0	0.05	0	0.04	0.0	0.0	-0.03	0.0	0	-0.03	0.0	0	0	0	0	0	0	0	0	0.04	0	0	0	0	0	0	0.0	0	0.0	0	0	0	-0.0	0.0	0.0	0.01	0	0.06	0	0.0	0	0.06	0.0	-0.01	0	0.06	0	0	-0.01	0.0	0.06	0.0	0.0	0	0	0	0.03	0.0	0	0.0	0	0.0	-0.04	0	-0.01	0	-0.07	0	0	0	0	0	0	-0.02	0.01	0	0	0	0	0.06	0.0	0	0.03	0	0	0	0.01	0.0	0	0.0	0	0	0	0	0.0	0.0	0	-0.02	0.0	-0.03	0.0	0.0	0	0.0	0	0	0	0.0	0	0.01	0	0	0	0.02	0	0	0	0	0.01	0.07	0	0	0	0.02	0.02	0	0.0	0.0	0	0	0	0.0	0.0	0	0	0	0	-0.09	0	0.08	0	0.0	0	0.0	-0.03	0.0	0.0	0	0	0	0.0	0.05	-0.0	0	0	0	0	0	0	0	0.0	0	0	0	0	0	0	0.0	0.01	0	0	2	0	0	0	0.0	0	0	0	0.0	0.0	0.0	0	0	0	0	-0.02	0.0	0	0.0	0.05	0	0	-0.02	-0.01	0	0	0.0	0	0.0	0.0	0.06	0	0	0	0	0	0	0	0	0.01	0	0	0.0	0	0	0	0	0	0.0	0	-0.02	0.0	-0.02	0	0.0	0	0.01	0	0.0	0	0	0	0	0	-0.02	-0.07	0	0	0.0	0	0	0	0.0	0.0	0	0	0	0	0.0	0	0.02	0	-0.07	0	0	0.05	0.04	-0.01	0.0	0.0	0	-0.03	0	-0.03	0	0.0	0	0	0.0	0.0	0	0.0	0.0	-0.02	-0.01	0	0	0.0	0	0.01	0.01	0.0	0	-0.0	0.0	0	0.0	0.0	-0.06	-0.04	0.0	0.02	0.0	0.04	0	0	0.01	0	0	0	0.0	0.02	0.0	0	0.0	0	0	0.0	0	0.0	0.0	0	0.0	0	0.0	0.0	0	0	0	0	0	0.0	0	0	0	0	0.0	-0.0	0.0	0	0.0	0	0	0	0	-0.04	0	0.0	0	0	0	0.0	0.0	0	0	0	-0.07	0	0	0	0.0	0.0	0	0	0	0	0	0	0	0.04	-0.06	0.0	0.0	0	0	0.02	-0.05	0.0	0	0	-0.06	0.04	0.0	0	-0.08	0	0.02	0.0	0.0	-0.01	-0.09	0	0.0	-0.03	0.0	0.0	-0.02	0	0.0	0	0	0.0	0.01	-0.01	0	-0.02	0.0	0	0	0.0	-0.02	0	-0.01	0	0.0	-0.02	0	0.0	0	0	-0.01	0	-0.01	0	8	0	0.0	0.0	0	0.0	0	0.0	0.0	0	0.0	1.0	-0.05	0.0	0	0.0	0	0	0	0	0.04	-0.02	-0.0	0.0	0	0	0.0	0.0	0	0	0	-0.01	0	0.04	-0.01	50.0	-0.09	0	0	0	0	0	0	0.0	0	0.0	-0.0	0	0.0	0	0.05	0.01	0.0	0	0.0	0	0.02	0.0	0	0	-0.01	0.0	0.02	0	0.0	0	0	0.07	0.0	0	0	0	0.01	0	0	0	0	0	0.0	0.0	0.0	0	0	0	-0.03	0	0.05	0.0	0.0	0.0	0.01	-0.02	0	0	0.0	0	0	0	0.01	0.0	0.01	0	0	0.0	-0.0	0.0	0	0.0	0	0	0	0.0	0.0	0.0	0	0	0	0	0	0.0	-0.0	1	0	-0.03	0	0.0	0.04	0	0	0.0	0	0.0	0.05	0.0	0	0	0	0	0	0	0	0	0	0.04	-0.01	0.01	0	0	-0.01	0.01	0.0	0	0	0	0	0	0.11	0	0	0.0	0.0	0	0.0	0	0	0	-0.01	0.0	0.04	0	0	0.03	0.0	0.0	0	0	0.04	0.0	0.0	0.03	0	0	-0.0	0.0	0	0.03	0	0	0.0	0	0	0.0	-0.03	-0.01	0.0	0	0.08	0.0	0.0	0.01	0.01	-0.05	0	0	0.0	0	-0.01	0	0	-0.02	-0.04	0	0.0	0.0	0.0	0	0	0	0.0	0	0.01	0.0	0.02	0	-0.04	0.0	0	0.04	-0.03	0	0	0	0	0	0	0.03	0	0	-0.05	0	0	0	0.0	0	0.02	-0.02	0	0	0	0	0	0.0	0	0.0	0	0.0	0	0	0	0.0	0.0	0	-0.06	0.0	-0.01	0	0.06	0.0	0	0	0	0	0.03	0.02	-0.07	0.0	0	0	0.0	0	0	0	0	0	0	0	0	0	0	0.0	0	0	0	0	0	-0.03	0	0	0.0	0	-0.01	0.0	-0.06	0	0	-0.01	0.0	0	0	0.07	0.0	0.0	0	-0.0	0	0.0	0	0.01	0.0	0.0	0.0	0.01	0.0	-0.04	0.01	-0.01	0	0	-0.02	0	0	0	0	0	0	0.03	0.02	-0.01	-0.02	0.0	0	0.04	0.0	0	0.0	0	0.0	0	-0.06	0.0	0.0	0	MONDO	0.0	0	-0.0	0.01	-0.04	0	0.0	0	0	0	0.0	0	31	0.0	0.0	0	0	0	0.0	0	0	0	0	0	0	0.0	0	-0.02	-0.01	0.0	0.03	0	0.01	0	0	0	0.04	0	0.0	0	0	-0.02	0	0	0	0.0	0.0	0	0.03	0.02	0.02	0.0	0	0.07	0.03	0	-0.02	0	0.0	0	0.0	0.0	0	0.0	0.02	-0.01	0	0	0.04	0	0	0	0	0	0.0	0.0	0	-0.03	0	0.0	0	0	0.01	0	0	0.0	0	0.05	-0.01	0	0	0	0	0.0	0.0	0.0	-0.02	-0.02	-0.05	0.0	-0.05	-0.11	0	-0.02	0	0.0	0	0	0.0	0.0	-0.02	0.0	0.01	0	0	0	0	0	0.02	0	0	0	0	-0.02	0.01	0.0	0.0	0	0	0.0	0	0.0	0	0	0.0	0	0	0	0.0	0	0.05	0	0	0	0.0	0.15	0	0.0	0	0	0	0	0	0	0	0.08	0	0	0	0.0	0	0	-0.01	0	0	-0.03	0	0.0	0.01	0	-0.03	0.0	0	0	0	0	0	0	-0.01	-0.03	-0.03	0.0	0.01	0.0	0.0	0.0	0.0	0	0.0	0	0	0.0	0	0	0	0	0	0	0.03	0	-0.01	0	0	0	0.07	-0.05	0	0.0	0	-0.01	0	0	0	-0.0	0	0	0.04	0	0.0	-0.04	0	0	0.0	0.03	0	0	0	0	0	0.0	0	0.04	0	-0.02	0	0	0	-0.04	0.0	1.0	0	0.0	0	0	-0.05	0	0.0	0	0	0.0	0	0.0	-0.0	0	0.0	0.01	-0.01	0.0	0.0	0	0.01	0	-0.02	0	0.0	-0.0	0	0	0	0	0.0	0.0	0	-0.04	0	0.0	0	0	0.0	0	0.0	0.01	0.0	0	0.0	0.01	0	0.0	0.0	0	0	0	0.0	0	0	0	0.0	-0.03	0	0.0	0.01	0.0	0	0	0	0	0.02	-0.04	0	0	0	0	-0.05	0	0.0	0	0	0.01	0	0.1	-0.03	0	0	0.06	0	-0.02	0	0.0	0.0	0	0	0	0	0	0	-0.05	0.03	0	0.0	0	0	0	0	0.04	0	0	0	0	-0.01	0.0	0	0	0	0	0	0.0	0.0	0.0	0	0	0	0.01	0	0	-0.02	0	0.0	-0.02	0.0	0.05	0	-0.04	0	-0.02	0.0	0	0	0	0	0	0	0.0	0	0	0	0	0.0	0	0	0	0.03	0	0	0	0.0	0.0	0	0	0.0	0	0.0	0	-0.04	-0.07	0.0	0	0	-0.03	0.0	0.0	-0.0	-0.03	0	-0.05	0.0	-0.01	0	0	0.01	-0.04	0	0	0.0	0.0	0	-0.04	0	-0.03	-0.07	-0.06	0.03	0	0	0	0	0	0	0.05	-0.06	0	0	0	0	0	0.0	-0.03	0.0	0.01	0.02	0	0.0	0.0	0	0	0	-0.04	-0.08	0.08	0	0	0.0	0.0	0	0.0	0.0	0	0	0	0	0	0	0.0	0	0.0	0	-0.06	0.04	0	-0.04	0	0	-0.02	0	-0.04	0	-0.0	0.0	0.02	0	0	0.01	-0.03	0.08	0	0.01	-0.04	0	-0.03	0.03	0.0	-0.01	0.03	0	-0.04	0	0.02	0	0	0	0	0	0	0	0	0	0.04	0.0	0	1	0	0	0	0	0	0	0	0	0	0	-0.02	0	0.02	1	-0.01	0.02	-0.05	-0.01	0	0	0.0	0	0	0	0	0.0	0.0	0	0	0.0	0.0	0	0	0	0	-0.03	0	0.0	0	0	0	0.0	0.06	0	0	0.0	-0.06	0	0	0.01	0	0.01	-0.01	0	0.0	0.03	-0.01	0	0	0	0	0	0	0	0	0	0.0	0	0.0	0	0	0	-0.01	0.0	0	0.04	0	-0.03	0	0.05	0.09	0.0	0	0	0.0	0.07	0	0.0	0.0	-0.02	0	0	-0.06	0	0	0	0.01	0.0	-0.01	0	0	0	0	-0.07	0	0.0	-0.01	0.0	0.01	0	0	0	0	0	0.02	-0.06	0	0.0	0.02	0	0	0.0	0.02	0	0.0	0	0	-0.04	0	0	0	0	0	0.0	0	0	0.0	0	0	0	0.02	0	0	0	0	0	0	0	0.0	-0.04	0	-0.05	0	0	-0.02	-0.05	-0.06	0	0	0	0	0.0	0	0.05	0.04	0	0	0	0	0	0	0	0.0	0	0.0	0	0	0.04	0	0.0	0	0.0	0	0.02	0	0	0	0	0	0	0	0	0	0.04	0	0	0.03	-0.03	0	0.0	0	0	0.05	0	0.05	0	0	0.02	-0.01	0	0	0	0	0.0	0	0.04	0	0	0.0	0.0	0.0	0.04	-0.02	0	0	0.04	0	0.0	0	0.0	0.0	0	0	0	0	0	0	0	0	50.0	0	0	0.0	0	0	0.08	0.0	0	0	0.0	0	0	0.0	0.0	0.02	0.04	0.02	-0.01	0	0.0	-0.01	0	0	0.01	-0.06	0	-0.01	0.03	0	0	0	0.0	0.05	0	0.0	0	-0.05	0.01	0.0	0	0	0.0	0	0	0	0	0	0	0	0	-0.07	0	-0.02	0	0	0.0	0	0.0	0.0	0	0	0	0	0.0	0.0	0	0	-0.03	0.0	0	0.01	0	0.01	0	0	0	0.01	0.01	0.03	0.0	-0.06	0.0	0	0	1	0.0	0	0.0	-0.07	0.0	-0.03	0	0	-0.01	0	0	0	0	0	0	0	0	0	0	0	0	0	0.04	0	0	0.0	0.01	0.0	0	0	0.0	0	0	0	0	0.0	0	0	0	0.0	0	0.0	0.0	0	0.06	-0.04	-0.02	0	0	0	0.04	0	0	0	0	-0.09	0.0	0	0	0	0	0	0	0.03	-0.03	0.0	0	0.01	0.0	0.0	0.03	0.0	0	0.0	0	-0.05	0.0	0.02	0.01	0.0	0	-0.02	0	0	0	0.05	0	0	0	0	-0.01	0	0	0	-0.06	-0.03	0	0.0	0	0.01	0.37	0.0	-0.03	0	0	0	0	0.0	0.0	0	0	0.0	-0.0	0.0	0	-0.02	0.0	0.0	0	0	0	0	0.08	0	0	0	0	0	0.0	-0.04	0	0	-0.02	0.04	0	0	0.0	-0.02	0.0	-0.03	0.0	0	0	0.06	0	0.0	0	0	0	0	0	0.0	0	0	0	0.0	-0.0	0	0	0	0.0	0.0	0	0	0.02	0	0	0	-0.09	0.0	-0.01	-0.02	0.01	0.0	0	0	0.0	0.02	0.0	0	0	0	0.0	0.02	0.0	0	0	0	0.0	0	0.0	0.03	0.0	0	0	0	0	0	0	0	0.0	0	0.0	0	0.0	0	0	0	0.0	0	0	0.0	0	0.0	0	0	0	0.01	0.01	0	0	0.02	-0.03	0	-0.01	0	0	0	0	-0.06	-0.01	0	-0.06	0	0.06	-0.05	0	0.0	0	-0.02	0.0	0	0	0	0	0	0.0	0	0	0	0	0	0.0	0	0	0.0	0	0	-0.03	0	0.07	0	0	0	0	0	0	0	0	0	0	-0.02	0	0	0.0	0	0.0	0	0	0	0	0	0	-0.01	0.0	0.0	-0.05	0	0	0	-0.03	0.0	0.0	0	0	-0.06	0	-0.02	0.01	-0.04	0.0	0	0.04	0.0	0	0.0	0	-0.03	0.07	0	0	0	0	0.0	0.0	-0.02	0	0.0	0	0.0	0	0	0	0	0	0.01	-0.01	0.0	0.0	0	0.0	0.02	0	0	0	0	0	0	0	0	-0.04	-0.06	0	0	0	0	0.0	-0.03	0	0	0	0	0	2	0.01	0	0	-0.02	0.0	0.03	0	0.0	0.0	0	-0.03	0	0	0	0.1	-0.03	0	0.05	1	0	0	-0.01	0.0	0.0	0	0	0.0	0	0	0	0	0	0	0	0	0	0	0	0	0	0	0.0	0.03	0.03	0	0	0	0	0.04	0.01	0	0	0.07	0.0	0	0.0	0.0	0	0	2	0.03	0	0	0	0	0.04	0.0	0	0	0	-0.02	0.05	0.0	0	0	0.02	0	2	0	-0.04	0	0	0	0.03	0	0.0	0	0	0	0.0	0	0	0	-0.02	0	0	0	-0.01	0	0	0	0	0.0	0	0	0.0	-0.04	0	0	0.03	0.01	0.0	0	0	-0.04	0	0	0	0	0.0	0	0.0	0.11	-0.05	1.0	0	0	0.0	0.01	0	0.0	0	0	0	0	0.0	0	-0.03	0	0.08	0	0	0	0	0	0.05	0	0	0	0	0	0.01	0	0.05	0	0	0	0.0	0.37	-0.06	0.0	0	0	0	0	0	0	0	0.0	0.0	0.0	0	0.0	-0.02	0.0	0.01	0.05	0.0	0.02	0.0	0	0	0	0	0.0	0.03	0.0	0.0	0	0.0	0	0	-0.01	0	0.0	0	0.0	0.0	0	0	0	0.04	0.0	0	0	0.01	0	0.0	0	0.03	0	0	0	0	0.0	0.0	0.0	0	0	0	0	-0.01	0.0	0.05	0	0	0.0	-0.04	0	0	-0.05	0.0	0.0	0	0	0	0	0.04	0.0	0	0	0	-0.02	0	0	0.04	-0.0	0.0	0.09	0	0	0.02	0	0.06	-0.0	0.0	0	0	0	0	0	0	0	0.0	0	0.02	0.0	0	-0.04	0	0	0.0	0	0	0	0.0	0.04	0.0	0.07	0	0	0	0	0	0.02	0	0	0	-0.01	0	0	0	0	0	0.0	0.0	0.0	0	0	0	0.0	0	0	0.0	0	0	0	0	0	0	-0.01	-0.04	0	0	0.01	0.0	0.0	0	0	0	0.0	0	0	0	0	0	0.0	0.0	0.05	0.0	0	0	0	0	0	-0.05	0.05	0	0	0	0	0	0	0.0	0	0.0	0	-0.29	-0.01	0	0	0	0.05	0	0	0.0	0.0	0.02	0	0.02	0.0	0	0	0	0	0.0	0.0	0	0	0.0	1.0	-0.04	0.0	0.0	-0.04	-0.0	0	0	0	0.01	37	0.0	-0.03	-0.06	0	0	0.0	-0.01	0.0	0	-0.04	0.0	0	0.0	-0.06	0	0.0	-0.04	0.0	0	-0.03	0.0	0	0	0	0.0	0	0.0	0	0	0.0	0	0	0	0	0	0.0	0	0.05	0	0	-0.04	0.0	0	0	0.07	0.03	0.03	0.0	0	0	0	0	0.08	0	-0.01	0.02	-0.03	0.03	0	0.0	1	0	0.0	-0.04	0	0.0	0	0.02	0	0	0	0	-0.03	-0.03	0.0	0	-0.02	-0.02	0.0	0	0	0.01	-0.02	-0.03	0.0	0	0	0.0	-0.01	0	0	0.0	0.0	0.0	0	0	4	0	0	0	0	0.0	0	0.01	0	0	0.0	0.0	1	0	0	0	0.02	0.01	-0.05	0.01	0.0	0	0	-0.04	-0.04	0	0	0.06	0.0	0	0.0	0	0	0	0.04	0	0	0	0	0	0	0.02	0	-0.09	0	0	0.01	0.01	0.0	0.0	0	-0.0	-0.03	0.06	-0.01	0	0	0	0	0	0	0	0.0	0	0.02	-0.02	0	0	0	0.02	0.0	0	0	0.0	0	0	-0.05	0.0	0.0	-0.01	0.0	0	0	0.0	0	-0.02	0	0	0.0	0	0	0	0	-0.03	-0.03	0.0	-0.0	0.01	0.01	0	0	0.07	0.0	0	-0.03	0.0	-0.01	0.0	0	0	0	0	0	0.0	-0.04	0	0	0.0	-0.0	0.0	0	0.0	0	0	-0.06	0.0	0	0	-0.05	0	0.0	0	0.01	0	-0.05	0	0.0	0	0	0	0	0	0	0.06	0.03	0	0.03	0	0	0	0	-0.07	0.02	0	0.0	0.0	0	0	0	-0.08	0	0	2	0	0	0.04	0.07	-0.01	0	-0.03	0.02	0	0.02	0.0	0.0	0	0	0.0	0	-0.03	0.0	0.0	-0.02	0.01	-0.01	0.0	0	-0.04	0	-0.0	0	0	0	0.24
spindle cell melanoma	0	0	0.0	0	0.0	-0.01	0	-0.04	0	0	0	0.03	0	0.0	0	0	0.02	0.0	0.0	0.06	0.0	0	0.03	0	0	0.0	0.0	0	0	0.02	-0.01	0	0	0	0	0	0	0	0	0	0.04	0	0.0	0.03	0.03	0	0.02	-0.01	-0.0	0.03	0.0	0	0.04	0.01	0	0.01	0.0	-0.02	0	0	0	1	-0.02	0.02	0.0	0	0	0	0	0	0	0	0	0.0	0	-0.01	0	1.0	-0.1	0.0	0.0	0	0	0	0	0	0.01	0	0.01	-0.02	0	0	0.0	0	0.08	0	0	0	0.0	-0.07	0	0.03	0.0	0.0	0	0.02	0	0.0	0.0	0	0	0.0	0	-0.01	0.06	-0.05	0	-0.04	0	-0.04	0	0	0.0	0.0	0	0	0	0.03	-0.02	0	0.0	0.04	0.01	0.0	-0.03	0	0	0.0	0	0	0	0.0	0	-0.01	0	-0.01	0.06	0	0	-0.03	0	0	0.0	0	0.02	0	0.0	0.0	0	0	0.0	0	0	0.0	0	0	0.0	0.0	0	0	0	-0.05	-0.02	0	0	0	0	0	0	0	0	0.0	0	0.0	0.04	0.03	0	0	0	0.0	0	-0.06	0	0.04	0	0.08	0	0	-0.02	0.01	0.0	0	0.05	0.0	0.0	0	0	0.0	-0.04	0	0	0.0	0	0	0	0	0	0	0	0	0	0	0	0.03	0	0	0	-0.05	0.02	0	0.0	0	0.0	0.0	0	0.02	0.01	0.05	0.0	0	0	0	0	0	0	0.02	0	0	-0.01	0.0	0.04	0	-0.0	0.0	0.02	0	0	0	0	0.0	0	0	0.0	0.05	0.01	0.0	0.0	-0.04	0	0.04	0	0.0	0	0	0	0.02	0.0	0	0	0	0.0	0	0.01	0	-0.02	0.0	0	0	0	0.0	0	0	0.02	0.02	0	0	0.06	0.0	0	-0.03	0	0	0.0	0	0	-0.05	0	0	0	0	0.0	0	0	0.0	0	0	0.06	0	0	-0.01	-0.0	0	0.01	0	0	-0.01	0	-0.02	0	0.0	0.0	0	0	0	0.0	0	0.0	0	0	0	0.0	0	0.0	0	0.04	0.01	0	0	0.0	0.0	0	0	0	0	-0.0	7	-0.0	0.0	0	0	0	0.0	-0.0	-0.05	0	-0.04	0	0.0	0.04	0	-0.03	0	0	0.03	0.02	0	0	0.03	0	-0.04	0	0	0	0	0	0	-0.02	0	-0.0	0.0	0.0	0.07	0.0	0	-0.03	0.0	0	0	0	0	0	0	0	0	-0.02	0	0	0	0	0	0	0.0	0	0.0	0	0	0	0.0	-0.01	0.0	0.03	0	0.02	0	0.0	0	-0.0	0.01	0.01	0	0.02	0	0	-0.05	-0.0	0.03	0.0	0.0	0	0	0	0.03	0.0	0	0.0	0	0.0	0.02	0	-0.02	0	-0.02	0	0	0	0	0	0	-0.04	0.01	0	0	0	0	0.06	0.0	0	-0.04	0	0	0	0.01	0.0	0	-0.0	0	0	0	0	0.0	0.0	0	-0.0	0.0	-0.04	0.0	0.0	0	0.0	0	0	0	0.0	0	-0.02	0	0	0	-0.01	0	0	0	0	0.02	0.07	0	0	0	0.01	-0.03	0	0.0	0.0	0	0	0	0.0	0.0	0	0	0	0	-0.04	0	-0.01	0	0.0	0	0.0	0.04	0.0	-0.11	0	0	0	0.0	0.03	0.03	0	0	0	0	0	0	0	0.0	0	0	0	0	0	0	0.01	0.01	0	0	81	0	0	0	0.0	0	0	0	0.0	0.0	0.0	0	0	0	0	-0.01	0.0	0	0.0	-0.13	0	0	0.06	0.06	0	0	0.0	0	0.0	0.0	0.06	0	0	0	0	0	0	0	0	0.01	0	0	0.0	0	0	0	0	0	0.0	0	-0.01	0.0	-0.03	0	0.0	0	0.03	0	0.0	0	0	0	0	0	-0.03	0.03	0	0	0.03	0	0	0	0.0	0.0	0	0	0	0	0.0	0	0.0	0	-0.03	0	0	-0.06	-0.0	0.0	0.05	0.0	0	0.01	0	-0.05	0	0.0	0	0	0.0	0.0	0	0.0	0.0	-0.0	-0.01	0	0	0.0	0	-0.0	-0.01	0.0	0	0.09	0.0	0	-0.05	0.0	-0.03	0.05	0.0	-0.01	0.0	-0.04	0	0	0.01	0	0	0	0.0	0.05	0.0	0	0.0	0	0	0.0	0	0.0	0.0	0	0.0	0	0.0	0.0	0	0	0	0	0	0.0	0	0	0	0	0.0	0.04	0.0	0	0.0	0	0	0	0	-0.0	0	0.0	0	0	0	0.0	0.0	0	0	0	0.02	0	0	0	0.0	0.0	0	0	0	0	0	0	0	-0.02	0.04	0.0	0.0	0	0	0.04	0.01	0.0	0	0	0.03	-0.05	0.0	0	-0.01	0	-0.0	0.0	0.0	0.01	0.02	0	-0.0	0.01	0.0	0.0	-0.02	0	0.0	0	0	0.0	0.02	0.01	0	0.05	0.0	0	0	0.0	0.03	0	0.01	0	0.28	-0.07	0	0.0	0	0	-0.01	0	0.06	0	8	0	0.0	0.0	0	0.0	0	0.05	0.0	0	0.0	1.0	0.01	0.0	0	0.0	0	0	0	0	-0.09	-0.0	-0.01	0.0	0	0	0.0	0.0	0	0	0	0.0	0	-0.07	-0.02	0.0	0.02	0	0	0	0	0	0	0.0	0	0.0	-0.04	0	0.0	0	0.04	-0.04	0.0	0	0.0	0	-0.03	0.0	0	0	0.01	0.0	-0.06	0	0.0	0	0	-0.04	0.0	0	0	0	0.03	0	0	0	0	0	0.0	0.0	0.0	0	0	0	0.02	0	-0.02	0.0	0.0	0.0	-0.02	0.03	0	0	0.0	0	0	0	-0.04	0.0	0.0	0	0	0.0	-0.01	0.0	0	0.0	0	0	0	0.0	-0.05	0.0	0	0	0	0	0	0.0	0.03	0	0	-0.0	0	0.0	-0.03	0	0	0.0	0	0.0	0.06	0.0	0	0	0	0	0	0	0	0	0	0.0	0.02	-0.05	0	0	0.03	-0.01	0.0	0	0	0	0	0	-0.02	0	0	0.0	0.0	0	0.0	0	0	0	-0.01	0.0	-0.01	0	0	-0.03	0.0	0.0	0	0	0.04	0.0	0.18	-0.02	0	0	-0.01	0.0	0	-0.04	0	0	0.0	0	0	0.0	-0.07	0.03	0.0	0	-0.05	0.0	0.0	-0.0	0.03	-0.04	0	0	0.03	0	-0.04	0	0	0.02	0.07	0	0.06	0.0	0.0	0	0	0	0.0	0	-0.02	0.0	-0.02	0	-0.01	0.0	0	0.04	0.02	0	0	0	0	0	0	-0.02	0	0	-0.05	0	0	0	0.01	0	-0.04	0.09	0	0	0	0	0	0.0	0	0.0	0	0.0	0	0	0	0.0	0.0	0	0.01	0.0	0.01	0	-0.03	0.0	0	0	0	0	0.0	-0.02	0.04	0.0	0	0	0.0	0	0	0	0	0	0	0	0	0	0	0.0	0	0	0	0	0	0.07	0	0	0.19	0	0.01	0.0	-0.06	0	0	0.05	0.0	0	0	-0.03	0.0	0.0	0	0.01	0	0.0	0	0.03	0.0	0.0	0.0	-0.03	0.0	-0.04	-0.01	-0.03	0	0	-0.05	0	0	0	0	0	0	-0.01	0.08	-0.04	0.01	0.0	0	0.03	0.0	0	0.0	0	0.0	0	-0.02	0.0	0.0	0	EFO	0.0	0	-0.02	-0.05	0.01	0	0.0	0	0	0	0.0	0	32	0.0	0.0	0	0	0	-0.03	0	0	0	0	0	0	0.0	0	0.01	-0.03	-0.04	0.02	0	0.04	0	0	0	0.03	0	0.0	0	0	-0.04	0	0	0	0.02	0.0	0	-0.01	0.02	0.0	0.03	0	0.05	0.05	0	-0.05	0	0.0	0	0.0	0.0	0	0.0	-0.01	0.0	0	0	0.04	0	0	0	0	0	0.0	0.0	0	0.01	0	0.0	0	0	0.05	0	0	0.0	0	0.04	0.07	0	0	0	0	0.0	0.0	0.0	0.04	-0.01	-0.08	0.0	-0.02	-0.05	0	-0.02	0	-0.01	0	0	0.0	0.0	-0.01	0.0	-0.07	0	0	0	0	0	0.01	0	0	0	0	-0.05	0.01	0.0	0.0	0	0	0.0	0	0.0	0	0	0.0	0	0	0	0.0	0	0.01	0	0	0	0.0	0.1	0	0.0	0	0	0	0	0	0	0	0.03	0	0	0	0.0	0	0	-0.02	0	0	0.03	0	0.0	0.03	0	-0.02	0.0	0	0	0	0	0	0	-0.01	0.05	-0.03	0.0	0.07	0.0	0.0	0.0	0.0	0	0.0	0	0	0.0	0	0	0	0	0	0	0.01	0	-0.03	0	0	0	0.02	0.01	0	0.0	0	0.06	0	0	0	-0.0	0	0	0.02	0	0.04	-0.06	0	0	0.0	-0.01	0	0	0	0	0	0.0	0	-0.0	0	-0.03	0	0	0	0.04	0.0	0.0	0	0.0	0	0	0.04	0	8.51	0	0	0.12	0	0.0	0.02	0	0.0	0.04	0.04	0.0	0.0	0	0.04	0	-0.01	0	-0.03	-0.05	0	0	0	0	0.0	-0.02	0	-0.02	0	0.0	0	0	0.0	0	0.0	0.05	0.0	0	0.0	0.02	0	0.0	0.0	0	0	0	0.0	0	0	0	0.0	0.04	0	0.0	-0.05	0.0	0	0	0	0	-0.06	0.0	0	0	0	0	-0.04	0	0.0	0	0	0.0	0	0.01	-0.02	0	0	-0.04	0	0.1	0	0.0	0.0	0	0	0	0	0	0	-0.04	0.02	0	0.0	0	0	0	0	-0.01	0	0	0	0	-0.02	0.0	0	0	0	0	0	0.0	0.0	0.0	0	0	0	-0.03	0	0	-0.01	0	0.0	0.0	0.01	-0.01	0	0.07	0	-0.0	0.0	0	0	0	0	0	0	0.0	0	0	0	0	0.0	0	0	0	0.06	0	0	0	0.0	0.0	0	0	0.0	0	0.0	0	0.03	-0.04	0.0	0	0	0.0	0.0	0.0	-0.04	-0.01	0	-0.02	0.0	-0.02	0	0	-0.01	0.01	0	0	0.0	0.0	0	0.04	0	-0.01	0.01	-0.0	0.01	0	0	0	0	0	0	-0.0	-0.01	0	0	0	0	0	0.0	0.01	0.0	-0.07	-0.01	0	0.03	0.0	0	0	0	-0.03	0.04	0.02	0	0	0.0	0.0	0	0.0	0.0	0	0	0	0	0	0	-0.07	0	0.0	0	0.08	-0.04	0	-0.01	0	0	-0.05	0	-0.01	0	0.0	0.0	-0.02	0	0	-0.01	0.03	0.02	0	-0.06	-0.03	0	0.02	-0.04	0.0	-0.03	-0.0	0	0.05	0	0.02	0	0	0	0	0	0	0	0	0	-0.03	0.0	0	45	0	0	0	0	0	0	0	0	0	0	0.01	0	0.05	0	-0.07	0.06	-0.03	0.03	0	0	0.06	0	0	0	0	0.0	0.0	0	0	0.04	0.0	0	0	0	0	0.06	0	0.0	0	0	0	0.0	-0.01	0	0	0.0	0.03	0	0	-0.04	0	-0.04	0.02	0	0.0	0.05	-0.04	0	0	0	0	0	0	0	0	0	0.0	0	0.0	0	0	0	0.01	0.0	0	-0.0	0	-0.04	0	0.01	-0.0	0.0	0	0	0.0	0.01	0	0.0	0.0	0.04	0	0	-0.01	0	0	0	0.02	0.0	0.02	0	0	0	0	-0.05	0	-0.05	0.08	0.18	0.05	0	0	0	0	0	-0.02	0.03	0	0.0	-0.01	0	0	0.0	0.05	0	0.0	0	0	-0.03	0	0	0	0	0	0.0	0	0	0.0	0	0	0	-0.03	0	0	0	0	0	0	0	0.0	-0.02	0	0.01	0	0	-0.01	0.03	-0.0	0	0	0	0	0.0	0	0.06	0.01	0	0	0	0	0	0	0	0.0	0	0.0	0	0	-0.03	0	0.0	0	0.0	0	0.05	0	0	0	0	0	0	0	0	0	-0.04	0	0	0.01	0.01	0	0.0	0	0	0.01	0	0.05	0	0	0.01	0.05	0	0	0	0	0.0	0	-0.04	0	0	0.0	0.0	0.0	-0.02	0.0	0	0	-0.01	0	0.02	0	0.0	0.01	0	0	0	0	0	0	0	0	91.49	0	0	0.0	0	0	-0.01	0.0	0	0	0.0	0	0	0.0	0.0	0.07	-0.01	0.04	-0.01	0	-0.03	0.02	0	0	0.02	0.06	0	0.01	-0.04	0	0	0	0.0	-0.03	0	0.0	0	-0.07	0.02	0.0	0	0	0.0	0	0	0	0	0	0	0	0	0.03	0	-0.02	0	0	0.0	0	0.0	0.0	0	0	0	0	0.0	0.0	0	0	-0.03	0.0	0	-0.05	0	-0.07	0	0	0	0.04	0.05	-0.01	0.0	0.03	0.0	0	0	43	0.0	0	0.0	0.01	0.0	-0.02	0	0	0.0	0	0	0	0	0	0	0	0	0	0	0	0	0	-0.02	0	0	-0.03	-0.02	0.0	0	0	0.0	0	0	0	0	0.0	0	0	0	0.0	0	0.0	0.0	0	0.04	0.08	-0.05	0	0	0	0.02	0	0	0	0	-0.01	0.0	0	0	0	0	0	0	0.07	0.03	0.0	0	-0.0	0.0	0.0	-0.02	0.0	0	0.0	0	0.03	0.0	0.03	-0.06	0.0	0	-0.03	0	0	0	0.06	0	0	0	0	-0.0	0	0	0	-0.01	-0.02	0	0.0	0	0.05	0.02	0.0	-0.01	0	0	0	0	0.0	0.0	0	0	0.0	-0.05	0.01	0	-0.03	0.05	0.0	0	0	0	0	0.01	0	0	0	0	0	0.0	-0.04	0	0	-0.01	-0.03	0	0	0.0	-0.01	0.0	-0.01	0.0	0	0	0.08	0	0.0	0	0	0	0	0	0.0	0	0	0	0.0	-0.01	0	0	0	0.0	0.0	0	0	-0.03	0	0	0	-0.03	0.0	0.02	0.03	0.02	0.0	0	0	0.0	-0.02	0.0	0	0	0	0.0	-0.0	0.0	0	0	0	0.0	0	0.0	0.0	0.0	0	0	0	0	0	0	0	0.0	0	0.0	0	0.0	0	0	0	0.0	0	0	0.0	0	0.0	0	0	0	-0.01	-0.02	0	0	0.03	0.0	0	-0.03	0	0	0	0	0.02	-0.04	0	-0.02	0	0.01	0.01	0	0.0	0	0.05	0.0	0	0	0	0	0	0.0	0	0	0	0	0	0.0	0	0	0.0	0	0	0.01	0	-0.01	0	0	0	0	0	0	0	0	0	0	0.02	0	0	0.0	0	0.0	0	0	0	0	0	0	-0.02	0.0	0.0	0.01	0	0	0	-0.0	0.0	0.0	0	0	-0.05	0	0.01	0.01	-0.02	0.0	0	-0.04	0.0	0	0.0	0	0.01	-0.07	1	0	0	0	0.0	0.0	-0.08	0	0.0	0	0.0	0	0	0	0	0	0.04	-0.0	0.0	0.0	0	0.0	-0.03	0	0	0	0	0	0	0	0	0.06	-0.03	0	0	0	0	0.0	0.02	0	0	0	0	0	2	0.03	0	0	-0.04	0.0	-0.0	0	0.0	0.0	0	0.01	0	0	0	-0.06	0.01	0	-0.02	1	0	0	-0.04	0.0	0.0	0	0	0.0	0	0	0	0	0	0	0	0	0	0	0	0	0	0	0.0	0.01	0.01	0	0	0	0	0.04	-0.04	0	0	0.07	0.0	0	0.0	0.0	4	0	47	-0.07	0	0	0	0	0.02	0.0	0	0	0	0.02	-0.02	0.0	0	0	0.01	0	47	0	-0.08	0	0	0	0.01	0	0.0	0	0	0	-0.06	0	0	0	-0.03	0	0	0	0.02	0	0	0	0	0.0	0	0	0.0	-0.07	0	0	0.03	0.01	0.0	0	0	0.01	0	0	0	0	0.0	0	0.0	-0.03	-0.02	1.72	0	0	-0.04	0.01	0	0.0	0	0	0	0	0.09	0	0.05	0	-0.02	0	0	0	0	0	0.02	0	0	0	0	0	-0.01	0	-0.07	0	0	0	0.0	0.28	0.04	0.0	0	0	0	0	0	0	0	0.04	0.0	-0.03	0	0.0	0.03	0.0	0.05	0.0	0.01	0.01	0.0	0	0	0	0	0.0	-0.03	0.0	0.0	0	0.0	0	0	0.0	0	0.0	0	0.0	0.0	0	0	0	-0.07	-0.03	0	0	0.01	0	0.0	0	-0.01	0	0	0	0	0.0	0.0	0.02	0	0	0	0	-0.02	0.0	0.02	0	0	0.0	-0.01	0	0	-0.06	0.0	0.0	0	0	0	0	-0.07	0.0	0	0	0	-0.02	0	0	-0.03	-0.04	0.0	-0.08	0	0	-0.01	0	-0.06	-0.02	0.0	0	0	0	0	0	0	0	0.0	0	-0.04	0.0	0	0.03	0	0	0.0	0	0	0	0.0	0.02	0.0	0.0	0	0	0	0	0	-0.0	0	0	0	-0.04	0	0	0	0	0	0.0	0.0	0.0	0	0	0	0.0	0	0	0.0	0	0	0	0	0	0	-0.04	-0.05	0	0	-0.05	0.0	0.0	0	0	0	0.0	0	0	0	0	0	0.0	0.0	0.02	0.0	0	0	0	0	0	0.02	-0.03	0	0	0	0	0	0	0.0	0	0.0	0	-0.29	0.02	0	0	0	0.03	0	0	0.0	0.04	-0.06	0	-0.04	0.0	0	0	0	0	0.0	0.0	0	0	0.03	10.75	-0.01	0.0	0.0	0.04	0.05	0	0	0	-0.01	1	0.0	0.02	0.06	0	0	0.0	0.02	0.0	0	-0.03	0.0	0	0.0	0.06	0	0.0	-0.07	0.0	0	0.03	0.0	0	0	0	0.0	0	0.0	0	0	0.0	0	0	0	0	0	0.02	0	-0.07	0	0	-0.03	0.0	0	0	0.02	-0.01	0.0	0.0	0	0	0	0	-0.03	0	0.03	-0.02	0.01	-0.08	0	0.0	4	0	0.0	-0.01	0	0.0	0	0.0	0	0	0	0	0.02	-0.03	0.0	0	0.01	-0.03	0.0	0	0	-0.13	-0.0	0.0	0.0	0	0	0.0	-0.0	0	0	0.0	0.0	0.0	0	0	5	0	0	0	0	-0.01	0	0.08	0	0	0.0	0.0	43	0	0	0	0.04	0.04	-0.02	-0.02	0.0	0	0	-0.02	-0.02	0	0	-0.04	0.0	0	-0.05	0	0	0	0.02	0	0	0	0	0	0	-0.06	0	0.03	0	0	0.02	-0.01	0.0	0.0	0	-0.03	0.01	-0.05	0.05	0	0	0	0	0	0	0	0.0	0	-0.02	0.01	0	0	0	-0.03	0.0	0	0	0.0	0	0	-0.0	-0.01	0.0	0.03	0.0	0	0	0.0	0	-0.05	0	0	0.0	0	0	0	0	0.04	0.07	0.0	0.06	0.0	-0.01	0	0	0.0	0.0	0	-0.04	0.0	0.05	0.0	0	0	0	0	0	0.0	0.02	0	0	0.0	0.03	0.0	0	0.0	0	0	0.04	0.01	0	0	0.06	0	0.0	0	-0.03	0	0.04	0	0.0	0	0	0	0	0	0	0.01	0.0	0	0.06	0	0	0	0	0.04	-0.02	0	0.0	0.0	0	0	0	0.11	0	0	2	0	0	-0.01	0.03	-0.03	0	0.03	0.11	0	-0.0	0.0	0.0	0	0	0.0	0	0.01	0.0	0.0	-0.05	-0.04	-0.06	0.0	0	0.01	0	-0.03	0	0	0	0.24
woolly hair	0	0	0.0	0	0.0	0.0	0	0.05	0	0	0	0.04	0	0.0	0	0	0.01	0.0	0.0	-0.01	0.0	0	0.03	0	0	0.0	-0.02	0	1	-0.0	-0.04	0	0	0	0	0	0	0	33	0	-0.02	0	344.0	-0.02	0.0	0	0.04	0.01	0.02	0.04	0.0	0	0.02	-0.05	0	0.07	0.0	0.05	0	0	0	1	0.03	0.02	0.0	0	1	0	0	0	0	0	0	0.0	0	0.0	0	0.0	0.01	0.0	0.0	0	0	0	0	0	0.03	0	0.01	0.05	0	0	0.0	0	-0.01	0	0	0	0.0	-0.03	0	0.01	0.0	0.0	0	0.02	0	0.0	0.0	0	0	0.0	0	0.01	0.08	-0.05	0	0.07	0	0.01	0	0	0.0	0.0	0	0	0	0.07	-0.04	0	0.0	0.01	-0.01	0.0	0.02	0	0	0.0	0	0	0	0.0	0	-0.06	0	0.13	0.02	0	0	0.03	0	0	0.0	0	-0.0	0	0.0	0.03	0	0	0.0	0	0	0.0	0	0	0.0	0.0	0	0	0	-0.07	0.02	0	0	0	0	0	0	0	0	0.0	0	0.0	-0.04	-0.04	0	0	1	0.0	0	0.08	0	-0.02	0	-0.05	0	0	0.0	0.06	0.0	0	-0.02	0.0	0.0	0	0	0.0	-0.01	0	0	0.02	0	0	0	0	0	0	0	0	0	1	344	-0.02	0	0	0	0.06	-0.04	0	0.0	0	0.0	0.0	0	-0.05	-0.01	0.02	0.0	0	0	4206	0	0	0	0.01	0	0	-0.02	0.01	-0.02	0	0.03	0.0	-0.02	0	0	0	0	0.0	0	0	0.06	-0.02	-0.02	1.0	0.0	0.14	0	0.01	0	0.0	0	0	0	-0.02	0.0	0	0	0	0.0	0	0.02	0	-0.04	0.0	0	0	0	0.0	0	0	0.03	0.04	0	0	0.07	0.0	0	0.02	0	0	0.0	0	0	-0.01	0	0	0	0	0.0	0	0	0.0	0	0	-0.02	0	0	-0.02	-0.07	0	0.03	0	0	-0.02	0	-0.03	0	0.0	0.0	0	0	0	0.0	0	0.0	0	0	0	0.0	0	0.0	0	-0.01	-0.03	0	0	-0.0	0.0	0	0	0	0	-0.01	5	0.02	0.0	0	0	0	0.0	0.04	-0.02	0	0.01	0	0.0	0.02	0	0.05	0	0	-0.02	0.01	0	0	-0.09	0	-0.08	0	0	0	0	0	0	0.09	0	0.04	0.0	0.0	-0.0	0.0	0	0.02	0.0	0	0	0	0	0	0	0	0	-0.01	0	0	0	0	0	0	0.0	0	0.0	0	0	0	-0.0	-0.03	0.03	-0.01	0	-0.01	0	0.04	0	0.02	-0.01	-0.03	0	0.03	0	0	0.02	0.02	0.05	0.0	0.0	0	0	0	0.04	0.0	1	0.0	0	0.0	0.06	0	-0.02	0	-0.03	0	0	0	0	0	0	-0.05	0.01	0	0	0	0	-0.01	0.0	0	0.02	0	0	0	0.0	0.0	0	0.01	0	0	0	0	0.0	0.0	0	0.0	0.0	0.01	0.0	0.0	0	0.0	0	0	0	0.0	0	-0.03	0	0	0	-0.01	0	1	0	0	-0.02	0.04	0	0	0	0.01	0.02	0	0.0	0.0	0	0	0	0.0	0.0	0	0	0	0	-0.08	0	0.02	0	0.0	0	0.0	0.02	0.0	0.03	0	0	0	0.0	0.01	-0.04	0	0	0	0	0	0	0	0.0	0	0	0	0	0	0	0.08	0.02	0	0	2749	0	0	0	0.0	0	0	0	0.0	0.0	0.0	0	0	0	0	-0.02	0.0	0	0.0	0.02	0	0	-0.03	-0.03	0	0	0.0	0	0.0	0.0	0.05	0	0	0	0	0	0	0	0	-0.01	0	0	0.0	0	0	1	0	0	0.0	0	-0.0	0.0	0.0	0	0.0	0	-0.01	0	0.0	0	0	0	0	0	-0.05	0.06	0	0	0.03	0	0	0	0.0	0.0	0	0	0	0	0.0	0	-0.01	0	0.0	0	0	0.03	0.02	-0.0	-0.04	0.0	0	0.02	0	-0.02	0	0.0	0	0	0.0	0.0	0	0.0	0.0	0.01	0.02	0	0	0.0	0	-0.01	0.01	0.0	0	0.01	0.0	0	-0.03	0.0	-0.09	-0.05	0.0	-0.08	0.0	0.08	0	0	-0.02	0	0	0	0.0	-0.02	0.0	0	0.08	0	0	0.0	0	0.0	0.0	0	0.0	0	0.0	0.0	0	0	0	0	0	0.0	0	0	0	0	0.0	0.02	0.0	0	0.0	0	0	0	0	0.03	0	0.0	0	0	0	0.0	0.0	0	0	0	-0.05	0	0	0	0.06	0.0	0	0	0	0	0	0	0	0.04	-0.0	0.0	0.0	0	0	0.05	0.02	0.0	0	0	-0.07	0.04	0.0	0	-0.03	0	0.07	0.0	0.0	-0.02	-0.04	0	0.01	-0.02	0.0	0.0	-0.0	0	0.0	0	0	0.0	-0.02	-0.0	0	-0.02	0.0	0	0	0.0	-0.04	0	0.04	0	0.0	-0.05	0	0.0	0	0	-0.01	0	0.02	0	5	0	0.0	0.0	0	0.0	0	0.0	0.0	0	0.0	0.0	-0.08	0.03	0	0.0	1	0	0	0	0.03	0.02	-0.1	0.0	0	0	0.0	0.0	0	0	0	-0.06	0	0.03	0.02	5.22	-0.02	0	0	0	0	0	0	0.0	0	0.0	-0.07	0	0.0	0	0.1	-0.0	0.0	0	0.0	0	0.01	0.0	0	0	0.04	0.0	0.01	0	0.0	0	0	-0.0	0.0	0	0	0	-0.03	0	0	0	0	0	0.0	0.0	0.0	0	0	0	-0.05	0	0.05	0.0	0.0	0.0	-0.05	-0.06	0	0	0.0	0	0	0	-0.01	0.0	0.03	0	0	0.0	-0.01	0.0	0	0.0	0	0	0	0.0	0.0	0.0	0	0	0	0	0	0.0	-0.02	19	0	-0.01	0	0.0	-0.02	0	0	0.0	0	0.0	0.05	0.0	0	0	1	0	0	0	0	0	0	-0.01	0.02	0.02	0	0	0.0	0.04	0.0	0	0	0	0	0	0.03	0	0	0.0	0.0	0	0.0	0	0	0	0.01	0.0	0.02	0	0	0.05	0.0	0.0	0	0	0.02	0.0	0.03	0.02	0	0	0.01	0.0	0	-0.04	0	0	0.0	0	0	0.0	0.02	-0.01	0.0	0	0.04	0.0	0.0	0.01	-0.05	-0.0	0	0	-0.01	0	-0.02	0	0	0.07	0.03	0	0.02	0.0	0.0	0	0	0	0.0	0	-0.02	0.0	-0.01	0	0.01	0.0	0	0.02	0.03	0	0	0	0	0	0	-0.08	0	0	0.01	0	0	0	0.0	0	0.03	-0.01	0	1	0	0	0	0.0	0	0.0	0	0.0	0	0	0	0.04	0.0	0	-0.03	0.0	0.03	0	0.02	0.0	0	0	0	0	0.01	-0.06	-0.03	0.0	0	0	0.0	0	1	0	0	0	0	0	0	0	1	0.0	0	0	0	0	0	-0.04	0	0	0.0	0	-0.05	0.0	-0.02	0	0	-0.01	0.0	0	0	0.11	0.0	0.0	0	-0.03	0	0.0	0	0.03	0.0	0.0	0.0	-0.02	0.0	-0.07	0.01	-0.01	0	0	0.01	0	0	0	0	0	0	-0.05	0.0	-0.03	-0.02	0.0	0	0.05	0.0	0	0.04	0	0.0	0	0.0	0.0	0.0	0	Orphanet	0.0	0	0.05	0.05	-0.05	0	0.0	0	0	0	0.0	1	16	0.0	0.0	0	0	0	-0.03	0	0	0	0	0	0	0.0	0	0.03	-0.0	-0.08	0.02	0	-0.02	0	0	0	0.02	0	0.0	0	0	-0.01	0	0	0	0.01	0.0	0	0.02	0.01	0.02	0.01	0	0.02	0.03	0	-0.0	0	0.0	0	0.0	0.0	0	0.0	0.0	-0.0	0	0	-0.03	0	0	0	0	0	0.0	0.0	0	0.01	0	0.0	0	0	-0.05	0	0	0.0	0	0.05	-0.01	0	0	0	0	0.0	0.0	0.0	0.01	-0.04	0.02	0.0	0.02	-0.02	0	0.0	0	-0.01	0	0	0.0	0.0	0.02	0.0	0.01	0	0	0	0	0	0.03	0	0	0	0	-0.03	0.03	0.0	0.0	1	0	0.0	0	0.0	0	0	0.0	0	0	0	0.0	0	-0.05	0	0	0	0.0	0.08	0	0.0	0	0	0	0	0	0	0	0.09	0	0	0	0.0	0	0	-0.04	0	0	-0.01	0	0.0	0.03	0	0.03	0.0	0	0	0	0	0	0	-0.0	-0.06	-0.03	0.0	0.06	0.0	0.0	0.0	0.0	0	0.0	0	0	0.0	0	0	0	0	0	0	0.02	0	-0.01	0	0	0	0.03	-0.03	0	0.0	0	-0.02	0	0	0	0.0	0	0	-0.01	0	-0.0	0.02	0	0	0.0	0.04	0	0	0	0	0	0.0	0	-0.01	0	-0.03	0	0	0	-0.0	0.0	19.0	0	0.0	0	0	-0.01	0	0.0	0	0	0.0	0	0.0	-0.01	1	0.0	0.02	0.01	0.0	0.0	0	-0.02	0	0.01	0	-0.02	0.0	0	0	0	0	0.0	0.02	0	0.04	0	0.0	0	0	0.0	0	0.0	0.03	0.05	0	0.0	0.04	0	0.0	0.0	0	0	0	333.8	0	0	0	0.0	0.02	0	0.0	0.02	0.0	0	0	0	0	0.02	-0.08	0	0	0	0	-0.08	0	0.0	0	0	0.03	0	0.02	0.01	0	0	0.03	0	-0.03	0	0.0	0.0	0	0	0	1	0	0	0.01	0.01	0	0.0	0	0	0	0	0.04	0	0	0	0	-0.01	0.0	0	0	0	0	0	0.0	0.0	0.0	0	0	0	0.0	0	0	0.05	0	0.0	-0.02	-0.01	0.02	0	-0.06	0	-0.04	0.0	0	0	0	0	0	0	0.0	0	0	0	0	0.05	0	0	0	0.02	0	0	0	0.0	0.0	0	0	0.0	0	0.0	0	0.01	-0.05	0.0	0	0	0.01	0.0	0.0	-0.04	-0.02	0	-0.01	0.0	0.0	0	0	0.01	-0.01	0	0	0.0	0.0	0	0.01	0	-0.04	-0.0	-0.04	0.01	0	0	0	0	0	0	-0.02	0.02	0	0	0	0	0	0.0	-0.03	0.0	-0.02	0.04	0	0.01	94.51	0	0	0	-0.02	0.03	0.05	0	0	0.0	0.0	0	0.0	0.0	0	0	0	0	0	0	0.01	0	0.0	0	-0.01	0.03	0	-0.03	0	0	-0.02	0	-0.02	0	0.07	0.04	0.05	0	0	0.03	-0.02	0.04	0	-0.01	-0.04	0	-0.03	-0.01	0.0	-0.05	0.01	0	-0.01	0	0.02	0	0	0	0	0	0	0	0	0	-0.0	0.0	0	348	0	0	0	0	0	0	0	0	0	0	-0.01	0	-0.01	0	-0.08	0.04	-0.06	0.01	0	0	0.02	0	0	0	0	0.0	0.0	0	0	0.02	0.0	0	0	0	0	0.02	0	0.0	0	0	0	0.0	0.04	0	0	0.0	-0.03	0	0	-0.02	0	0.0	0.0	0	0.0	0.03	0.04	0	0	0	0	0	0	0	0	0	0.0	0	0.0	0	0	0	0.0	0.0	0	0.01	0	0.02	0	0.14	0.11	0.0	0	0	0.0	0.02	0	0.0	0.0	0.0	0	0	-0.08	0	0	0	-0.03	0.0	-0.02	0	0	0	0	-0.06	0	0.0	-0.0	0.0	-0.05	0	0	0	0	0	-0.02	-0.01	0	0.0	-0.0	0	0	0.0	-0.02	0	0.0	0	0	-0.01	0	0	0	0	0	0.0	0	0	0.09	0	0	0	0.0	0	1	0	0	0	0	0	0.0	-0.06	0	-0.08	0	0	-0.02	-0.01	0.07	0	0	0	0	0.0	0	0.07	-0.02	0	0	0	0	0	0	0	0.0	0	0.0	0	0	0.1	0	0.0	0	0.0	0	0.05	0	0	0	0	0	0	0	0	0	-0.01	0	0	-0.01	0.03	0	0.0	0	0	0.0	0	0.05	0	0	0.04	0.04	0	0	0	0	0.0	0	0.0	0	0	0.06	0.0	0.0	0.03	-0.03	0	0	0.05	0	-0.03	0	0.0	-0.05	0	0	0	0	0	0	1	0	0.27	0	0	0.0	0	0	0.03	0.0	0	0	0.0	0	0	0.0	0.0	-0.0	-0.0	0.05	-0.04	0	-0.03	-0.03	0	0	0.02	-0.04	0	0.02	-0.02	0	0	0	0.0	0.05	0	0.0	0	-0.03	-0.02	0.0	0	0	0.0	0	0	0	0	0	0	0	0	-0.05	0	-0.03	0	0	0.0	0	0.0	0.0	0	0	0	0	0.0	0.0	0	0	-0.03	0.0	0	-0.07	0	-0.01	0	0	0	-0.0	0.05	-0.01	0.1	-0.08	0.0	0	1	344	0.0	0	0.0	0.04	0.0	-0.01	0	0	0.01	0	0	0	0	0	0	0	0	0	0	0	0	0	-0.02	0	0	0.01	-0.05	0.0	0	0	0.0	0	0	0	0	0.0	0	0	0	0.0	0	0.0	0.0	0	0.09	0.01	-0.02	0	0	0	-0.0	0	0	0	0	-0.02	0.46	0	0	0	0	0	0	-0.03	-0.09	0.0	0	-0.01	-0.02	0.0	-0.01	0.0	0	0.0	0	-0.0	0.0	0.04	-0.01	0.0	0	-0.02	0	0	0	-0.0	0	0	0	0	-0.02	0	0	0	-0.05	-0.05	0	0.0	0	-0.01	0.06	0.0	-0.04	0	0	0	0	0.0	0.0	0	0	0.0	0.06	0.08	0	0.05	0.01	0.0	0	0	0	0	0.02	0	0	0	0	0	0.0	-0.05	0	0	-0.03	0.02	0	0	0.0	-0.01	0.0	-0.08	0.0	0	0	0.07	0	0.0	0	0	0	6	0	0.0	0	0	0	0.0	-0.03	0	0	0	0.0	0.0	0	0	0.01	0	0	0	-0.04	0.0	0.01	0.0	-0.02	0.0	0	0	0.0	-0.04	0.0	0	0	0	0.0	-0.02	0.0	0	0	0	0.0	0	0.0	-0.02	0.0	0	0	0	0	0	0	0	0.0	0	0.0	0	0.0	0	0	0	0.0	0	0	0.0	0	0.0	0	0	0	0.0	-0.07	0	0	0.02	0.04	0	0.05	0	0	0	0	-0.02	0.15	0	-0.03	0	0.0	0.02	0	0.0	0	0.01	0.0	0	0	0	0	0	0.0	0	0	0	0	0	0.0	0	0	0.0	0	0	0.04	0	0.03	0	0	0	0	0	0	0	0	0	0	-0.03	0	0	0.0	0	0.0	0	0	0	0	0	0	0.01	0.0	0.0	-0.01	0	0	0	-0.0	0.0	0.05	0	0	-0.05	0	-0.0	-0.02	-0.05	0.0	0	0.02	0.0	0	0.0	0	-0.03	0.05	0	0	0	0	0.0	0.0	0.04	0	0.0	0	0.0	0	0	0	0	0	-0.0	-0.01	0.0	0.0	0	0.0	0.01	0	0	0	0	0	0	0	0	-0.07	0.02	0	0	0	0	0.0	-0.04	0	0	0	0	0	6	0.05	0	0	0.0	0.0	0.02	0	0.0	0.0	0	-0.0	0	0	0	0.04	-0.03	0	-0.0	0	0	0	-0.0	0.0	0.0	0	0	0.0	0	0	0	0	0	0	0	0	0	0	0	0	0	0	0.0	-0.03	0.01	0	0	0	0	0.04	-0.04	0	0	0.06	0.0	0	0.0	0.0	0	0	364	-0.02	0	0	0	0	-0.01	0.0	0	0	0	-0.01	0.03	0.0	0	0	0.01	0	364	0	-0.05	0	0	0	-0.05	0	0.0	0	0	0	0.01	0	0	0	-0.03	0	0	0	0.01	0	0	0	0	0.0	0	0	0.0	-0.02	0	0	-0.01	0.03	0.0	0	0	0.01	0	0	0	0	0.0	0	0.0	-0.03	-0.03	7.55	0	0	-0.02	0.03	0	0.0	0	0	0	0	0.0	0	-0.05	0	0.04	0	0	0	0	0	0.11	0	0	0	0	0	0.03	1	-0.0	0	0	0	0.0	0.68	-0.03	0.0	0	0	0	0	0	0	0	-0.0	0.0	0.0	0	0.0	-0.03	0.0	0.02	-0.0	-0.01	0.07	0.0	0	0	0	0	0.0	0.0	0.0	0.0	0	0.08	0	0	-0.02	0	0.0	0	0.0	0.0	0	0	0	-0.02	-0.03	0	0	-0.04	0	0.0	0	-0.01	0	0	0	0	0.0	0.0	-0.01	0	0	0	0	0.01	0.0	0.01	0	0	0.0	-0.04	0	0	0.02	0.0	0.0	0	0	0	0	-0.03	0.0	0	0	0	0.03	0	0	-0.02	0.02	0.0	0.05	0	0	0.01	0	-0.02	0.04	0.0	0	0	0	0	0	0	0	0.0	0	-0.01	0.0	0	-0.01	1	0	0.0	0	0	0	0.0	0.04	0.0	0.05	0	0	0	0	0	-0.01	0	0	0	-0.05	0	0	0	0	0	0.0	0.0	0.0	0	0	0	0.0	0	0	0.0	0	0	0	0	0	0	-0.01	-0.05	0	0	0.01	0.07	0.0	0	0	0	0.0	0	0	0	0	0	0.0	0.0	0.01	0.0	0	0	0	0	0	-0.07	0.03	0	0	0	0	0	0	0.0	0	0.0	1	-0.33	-0.04	0	0	0	0.07	0	0	0.0	-0.04	0.02	0	-0.03	0.0	0	0	0	0	0.0	0.0	0	0	-0.09	1.0	-0.01	0.0	0.0	-0.06	0.0	0	1	0	-0.02	8	0.0	-0.03	-0.04	0	0	0.0	0.03	0.0	0	0.02	0.0	0	0.0	-0.06	0	0.0	-0.08	0.0	0	-0.03	0.0	0	0	0	0.0	0	0.0	0	0	0.0	0	0	0	0	0	0.0	0	0.09	0	0	-0.03	0.0	0	0	0.03	0.0	0.02	0.0	0	1	0	0	-0.0	0	-0.06	0.02	0.02	-0.03	0	0.0	1	0	0.0	-0.04	1	0.0	0	0.01	0	0	0	0	-0.04	-0.02	0.0	0	0.01	-0.01	0.0	0	0	0.01	-0.01	-0.02	0.0	0	0	0.0	-0.03	0	0	0.0	0.0	0.08	0	0	5	0	0	0	1	-0.01	0	0.02	0	0	0.0	0.0	1	0	0	0	-0.05	-0.04	0.01	0.0	0.0	0	0	0.02	-0.1	0	0	0.05	0.0	0	-0.01	0	0	0	0.0	0	0	0	0	0	0	0.02	0	-0.03	0	0	-0.04	-0.0	0.0	0.0	0	0.03	0.03	0.01	0.01	0	0	0	0	0	0	0	0.0	0	-0.01	-0.01	0	0	0	0.0	0.0	0	0	0.07	0	0	-0.0	0.04	0.0	-0.02	0.0	1	0	0.0	0	-0.0	0	0	0.0	0	0	0	0	-0.0	-0.05	0.0	-0.01	0.03	0.02	0	1	0.06	0.0	0	-0.03	0.0	-0.1	0.06	0	0	0	0	0	0.0	-0.04	0	0	0.0	-0.02	0.0	0	0.0	0	1	-0.04	-0.0	0	0	0.01	0	0.0	1	0.05	0	-0.04	0	0.0	0	0	0	0	0	0	0.03	0.01	0	0.04	0	0	0	0	0.05	0.02	0	0.0	0.0	0	0	0	-0.0	0	0	3	0	0	0.0	0.03	0.04	0	-0.01	0.01	0	0.07	0.06	0.0	0	0	0.0	0	-0.01	0.0	0.0	-0.04	0.0	-0.0	0.0	0	-0.01	0	0.0	0	0	0	0.24
blepharophimosis-intellectual disability syndrome	0	0	0.0	0	0.0	-0.07	0	0.06	0	0	0	-0.03	0	0.0	0	0	-0.01	0.0	0.0	0.05	0.0	0	0.06	0	0	0.0	0.03	0	0	-0.03	0.01	0	0	0	0	0	0	0	0	0	0.03	0	0.0	0.03	-0.02	0	-0.07	0.03	0.02	-0.03	0.0	0	-0.03	-0.04	0	0.04	0.0	0.0	0	0	0	1	-0.01	0.02	0.0	0	0	0	0	0	0	0	0	0.0	0	-0.01	0	0.0	0.01	0.0	0.0	0	0	0	0	0	0.02	0	-0.09	0.01	0	0	0.0	0	0.03	0	0	0	0.0	-0.05	0	-0.05	0.0	0.0	0	0.09	0	0.0	0.0	0	0	0.0	0	0.07	-0.02	-0.04	0	0.03	0	0.02	0	0	0.0	0.0	0	0	0	0.0	0.01	0	0.0	0.02	-0.04	0.0	0.05	0	0	0.0	0	0	0	0.0	0	-0.03	0	0.0	0.0	0	0	-0.01	0	0	0.0	0	0.02	0	0.0	-0.01	0	0	0.0	0	0	0.0	0	0	0.0	0.0	0	0	0	-0.02	0.01	0	0	0	0	0	0	0	0	0.0	0	0.0	-0.04	-0.03	0	0	0	0.0	0	0.04	0	-0.03	0	-0.02	0	0	-0.03	-0.03	0.0	0	-0.0	0.0	0.0	0	0	0.0	-0.02	0	0	0.01	0	0	0	0	0	0	0	0	0	0	0	0.03	0	0	0	-0.06	-0.04	0	0.0	0	0.0	0.0	0	-0.05	-0.06	0.04	0.0	0	0	0	0	0	0	0.04	0	0	-0.03	0.06	-0.01	0	-0.0	0.0	-0.06	0	0	0	0	0.0	0	0	1.0	-0.05	-0.0	0.0	0.0	0.06	0	-0.0	0	0.0	0	0	0	0.05	0.0	0	0	0	0.0	0	-0.04	0	-0.01	0.0	0	0	0	0.0	0	0	-0.01	0.05	0	0	0.0	0.0	0	0.05	0	0	0.0	0	0	0.05	0	0	0	0	0.0	0	0	0.0	0	0	0.03	0	0	-0.04	-0.05	0	0.02	0	0	0.06	0	-0.05	0	0.0	0.0	0	0	0	0.0	0	0.0	0	0	0	0.0	0	0.0	0	0.03	-0.05	0	0	0.04	0.0	0	0	0	0	0.02	6	-0.04	0.0	0	0	0	0.0	0.04	-0.01	0	0.04	0	0.0	0.03	0	0.01	0	0	-0.02	-0.02	0	0	0.01	0	-0.14	0	0	0	0	0	0	0.04	0	0.0	0.0	0.0	-0.05	0.0	0	0.04	0.0	0	0	0	0	0	0	0	0	0.05	0	0	0	0	0	0	0.0	0	0.0	0	0	0	-0.0	-0.03	0.0	0.0	0	0.05	0	0.0	0	0.04	-0.02	0.06	0	0.06	0	0	0.04	-0.06	0.01	0.0	0.0	0	0	0	0.03	0.0	0	0.0	0	0.0	0.02	0	-0.02	0	-0.04	0	0	0	0	0	0	-0.03	0.09	0	0	0	0	-0.03	0.0	0	0.04	0	0	0	0.06	0.0	0	0.01	0	0	0	0	0.0	0.0	0	0.0	0.0	-0.01	0.0	0.0	0	0.0	0	0	0	0.0	0	-0.01	0	0	0	-0.01	0	0	0	0	0.05	0.01	0	0	0	-0.09	-0.02	0	0.0	0.0	0	0	0	0.0	0.0	0	0	0	0	-0.05	0	0.05	0	0.0	0	0.0	-0.01	0.0	-0.0	0	0	0	0.0	0.01	0.02	0	0	0	0	0	0	0	0.0	0	0	0	0	0	0	0.0	-0.01	0	0	2	0	0	0	0.0	0	0	0	0.0	0.0	0.0	0	0	0	0	-0.02	0.0	0	0.0	0.01	0	0	0.03	0.01	0	0	0.0	0	0.0	0.0	-0.02	0	0	0	0	0	0	0	0	-0.0	0	0	0.0	0	0	0	0	0	0.0	0	-0.01	0.0	-0.01	0	0.0	0	0.03	0	0.0	0	0	0	0	0	-0.02	0.01	0	0	0.06	0	0	0	0.0	0.0	0	0	0	0	0.0	0	0.03	0	-0.06	0	0	-0.03	-0.01	-0.0	-0.0	0.0	0	0.02	0	-0.01	0	0.0	0	0	0.0	0.0	0	0.0	0.0	0.01	0.01	0	0	0.0	0	0.0	0.0	0.0	0	0.03	0.0	0	0.01	0.0	-0.15	-0.01	0.0	-0.02	0.0	0.03	0	0	-0.04	0	0	0	0.0	-0.0	0.0	0	0.0	0	0	0.0	0	0.0	0.0	0	0.0	0	0.0	0.0	0	0	0	0	0	0.0	0	0	0	0	0.0	-0.04	0.0	0	0.0	0	0	0	0	-0.05	0	0.0	0	0	0	0.0	0.0	0	0	0	-0.01	0	0	0	0.0	0.0	0	0	0	0	0	0	0	0.01	-0.01	0.0	0.0	0	0	-0.01	-0.05	0.0	0	0	-0.02	-0.02	0.0	0	-0.05	0	0.01	0.0	0.0	0.01	-0.06	0	0.02	0.01	0.0	0.0	0.03	0	0.0	0	0	0.0	0.0	-0.01	0	-0.02	0.0	0	0	0.0	-0.03	0	-0.03	0	0.0	-0.0	0	0.0	0	0	-0.01	0	0.03	0	7	0	0.0	0.0	0	0.0	0	-0.01	0.0	0	0.0	1.0	-0.05	0.0	0	0.0	0	0	0	0	0.05	-0.01	0.04	0.0	0	0	0.0	0.0	0	0	0	-0.07	0	-0.01	-0.01	50.0	-0.04	0	0	0	0	0	0	0.0	0	0.0	0.04	0	0.0	0	0.06	0.0	0.0	0	0.0	0	0.04	0.0	0	0	-0.02	0.0	-0.02	0	0.0	0	0	0.05	0.0	0	0	0	-0.04	0	0	0	0	0	0.0	0.0	0.0	0	0	0	-0.01	0	0.01	0.0	0.0	0.0	-0.04	-0.06	0	0	0.0	0	0	0	-0.06	0.0	-0.04	0	0	0.0	0.04	0.0	0	0.0	0	0	0	0.0	0.0	0.0	0	0	0	0	0	0.0	0.01	1	0	-0.04	0	0.0	0.01	0	0	0.0	0	0.0	-0.01	0.0	0	0	0	0	0	0	0	0	0	0.0	-0.01	0.05	0	0	0.0	0.02	0.0	0	0	0	0	0	-0.05	0	0	0.0	0.0	0	0.0	0	0	0	-0.04	0.0	-0.01	0	0	0.02	0.0	0.0	0	0	0.01	0.0	0.0	-0.01	0	0	0.02	0.0	0	0.03	0	0	0.0	0	0	0.0	0.04	-0.02	0.0	0	-0.02	0.0	0.0	-0.02	-0.02	-0.05	0	0	-0.01	0	0.08	0	0	0.0	0.02	0	-0.03	0.0	0.0	0	0	0	0.0	0	-0.04	0.0	0.06	0	-0.02	0.0	0	0.03	-0.03	0	0	0	0	0	0	0.04	0	0	-0.06	0	0	0	0.01	0	-0.0	-0.02	0	0	0	0	0	0.0	0	0.0	0	0.0	0	0	0	0.0	0.0	0	-0.03	0.0	0.01	0	0.08	0.0	0	0	0	0	0.08	0.07	-0.02	0.0	0	0	0.0	0	0	0	0	0	0	0	0	0	0	0.0	0	0	0	0	0	0.05	0	0	0.0	0	0.02	0.0	-0.1	0	0	-0.01	0.0	0	0	0.13	0.0	0.0	0	-0.0	0	0.0	0	0.0	0.0	0.0	0.0	-0.0	0.0	0.03	-0.02	0.03	0	0	-0.02	0	0	0	0	0	0	-0.01	0.02	-0.0	-0.05	0.0	0	0.06	0.0	0	0.0	0	0.0	0	-0.05	0.0	0.0	0	Orphanet	0.0	0	-0.0	0.06	-0.02	0	0.0	0	0	0	0.0	0	16	0.0	0.0	0	0	0	0.01	0	0	0	0	0	0	0.0	0	-0.02	-0.02	-0.02	0.03	0	0.02	0	0	0	0.04	0	0.0	0	0	-0.0	0	0	0	0.0	0.0	0	-0.0	-0.17	-0.04	-0.02	0	0.0	-0.03	0	0.04	0	0.0	0	0.0	0.0	0	0.0	0.04	-0.08	0	0	-0.04	0	0	0	0	0	0.0	0.0	0	-0.07	0	0.0	0	0	0.02	0	0	0.0	0	0.08	-0.02	0	0	0	0	0.0	0.0	0.0	-0.03	0.01	0.01	0.0	-0.03	-0.0	0	0.03	0	0.03	0	0	0.0	0.0	0.02	0.0	-0.03	0	0	0	0	0	-0.02	0	0	0	0	-0.08	-0.02	0.0	0.0	0	0	0.0	0	0.0	0	0	0.0	0	0	0	0.0	0	0.03	0	0	0	0.0	0.04	0	0.0	0	0	0	0	0	0	0	0.02	0	0	0	0.0	0	0	-0.04	0	0	0.03	0	0.0	-0.03	0	-0.01	0.0	0	0	0	0	0	0	0.0	-0.02	-0.1	0.0	-0.03	0.0	0.0	0.0	0.0	0	0.0	0	0	0.0	0	0	0	0	0	0	0.01	0	-0.03	0	0	0	0.05	0.04	0	0.0	0	0.01	0	0	0	-0.02	0	0	0.04	0	0.02	-0.03	0	0	0.0	0.02	0	0	0	0	0	0.0	0	-0.02	0	-0.04	0	0	0	-0.04	0.0	1.0	0	0.0	0	0	0.01	0	0.0	0	0	0.14	0	0.0	0.01	0	0.0	0.05	-0.06	0.0	0.0	0	-0.04	0	0.0	0	0.01	-0.01	0	0	0	0	0.0	-0.02	0	-0.01	0	0.0	0	0	0.0	0	0.0	0.04	0.0	0	0.0	-0.01	0	0.0	0.0	0	0	0	0.0	0	0	0	0.0	-0.03	0	0.0	-0.01	0.0	0	0	0	0	0.02	-0.02	0	0	0	0	-0.0	0	0.0	0	0	-0.04	0	0.08	0.01	0	0	-0.01	0	0.02	0	0.0	0.0	0	0	0	0	0	0	-0.05	0.0	0	0.0	0	0	0	0	-0.01	0	0	0	0	-0.01	0.0	0	0	0	0	0	0.0	0.0	0.0	0	0	0	-0.02	0	0	-0.01	0	0.0	0.03	-0.03	0.02	0	-0.04	0	-0.0	0.0	0	0	0	0	0	0	0.0	0	0	0	0	0.0	0	0	0	0.03	0	0	0	0.0	0.0	0	0	0.0	0	0.0	0	-0.02	-0.02	0.0	0	0	0.11	0.0	0.0	0.03	0.0	0	-0.01	0.0	0.01	0	0	0.04	-0.03	0	0	0.0	0.0	0	0.02	0	-0.0	-0.06	-0.06	0.01	0	0	0	0	0	0	0.02	0.02	0	0	0	0	0	0.0	0.03	0.0	0.01	-0.03	0	0.02	0.0	0	0	0	0.02	0.02	0.03	0	0	0.0	0.0	0	0.0	0.0	0	0	0	0	0	0	0.01	0	0.0	0	-0.03	0.02	0	-0.01	0	0	-0.0	0	0.01	0	-0.02	0.0	0.04	0	0	-0.03	-0.01	0.02	0	-0.0	0.03	0	0.01	0.01	0.0	0.04	0.07	0	-0.01	0	-0.0	0	0	0	0	0	0	0	0	0	0.0	0.0	0	2	0	0	0	0	0	0	0	0	0	0	-0.0	0	-0.02	1	0.0	-0.04	-0.01	0.0	0	0	-0.02	0	0	0	0	0.0	0.0	0	0	-0.04	0.0	0	0	0	0	0.02	0	0.0	0	0	0	0.0	0.02	0	0	0.0	0.03	0	0	0.04	0	0.01	0.02	0	0.0	0.07	0.02	0	0	0	0	0	0	0	0	0	0.0	0	0.0	0	0	0	-0.01	0.0	0	-0.05	0	0.01	0	0.05	0.02	0.0	0	0	0.0	0.02	0	0.0	0.0	-0.02	0	0	0.02	0	0	0	-0.01	0.0	-0.04	0	0	0	0	-0.01	0	-0.05	-0.01	0.0	-0.02	0	0	0	0	0	0.03	-0.01	0	0.0	-0.0	0	0	0.0	-0.05	0	0.0	0	0	0.06	0	0	0	0	0	0.0	0	0	0.0	0	0	0	0.02	0	0	0	0	0	0	0	0.0	0.03	0	-0.02	0	0	-0.0	0.02	0.0	0	0	0	0	0.0	0	0.05	-0.05	0	0	0	0	0	0	0	0.0	0	0.0	0	0	0.11	0	0.0	0	0.0	0	0.03	0	0	0	0	0	0	0	0	0	-0.04	0	0	-0.01	-0.02	0	0.0	0	0	0.01	0	0.01	0	0	-0.01	-0.02	0	0	0	0	0.0	0	0.01	0	0	0.0	0.0	0.0	0.02	-0.07	0	0	-0.01	0	-0.04	0	0.0	-0.02	0	0	0	0	0	0	0	0	50.0	0	0	0.0	0	0	0.08	0.0	0	0	0.0	0	0	0.0	0.0	-0.02	0.04	0.07	0.02	0	-0.03	-0.0	0	0	0.02	0.07	0	-0.03	0.03	0	0	0	0.0	0.02	0	0.0	0	-0.03	0.03	0.0	0	0	0.0	0	0	0	0	0	0	0	0	-0.04	0	0.01	0	0	0.0	0	0.0	0.0	0	0	0	0	0.0	0.0	0	0	-0.06	0.0	0	0.02	0	0.07	0	0	0	-0.0	0.01	-0.03	0.0	-0.02	0.0	0	0	1	0.0	0	0.0	-0.01	0.0	-0.04	0	0	0.01	0	0	0	0	0	0	0	0	0	0	0	0	0	0.04	0	0	0.05	-0.05	0.0	0	0	0.0	0	0	0	0	0.0	0	0	0	0.0	0	0.0	0.0	0	0.01	-0.06	0.03	0	0	0	0.01	0	0	0	0	-0.08	0.0	0	0	0	0	0	0	0.0	0.02	0.0	0	-0.05	0.06	0.0	0.03	0.0	0	0.0	0	0.0	0.0	-0.05	-0.01	0.0	0	-0.01	0	0	0	0.01	0	0	0	0	-0.03	0	0	0	-0.01	-0.01	0	0.0	0	0.03	0.13	0.0	-0.06	0	0	0	0	0.0	0.0	0	0	0.0	0.01	0.0	0	0.03	-0.0	0.0	0	0	0	0	0.04	0	0	0	0	0	0.0	-0.03	0	0	0.01	-0.02	0	0	0.0	-0.01	0.0	0.03	0.0	0	0	-0.02	0	0.0	0	0	0	0	0	0.0	0	0	0	0.0	0.07	0	0	0	0.0	0.0	0	0	0.05	0	0	0	-0.01	0.0	0.01	-0.02	-0.02	0.0	0	0	0.0	0.0	0.0	0	0	0	0.0	0.02	0.0	0	0	0	0.0	0	0.0	0.02	0.0	0	0	0	0	0	0	0	0.0	0	0.0	0	0.0	0	0	0	0.0	0	0	0.0	0	0.0	0	0	0	-0.06	0.06	0	0	-0.02	-0.02	0	0.05	0	0	0	0	-0.03	-0.02	0	0.01	0	-0.06	0.01	0	0.0	0	-0.01	0.0	0	0	0	0	0	0.0	0	0	0	0	0	0.0	0	0	0.0	0	0	0.05	0	-0.06	0	0	0	0	0	0	0	0	0	0	-0.01	0	0	0.0	0	0.0	0	0	0	0	0	0	0.04	0.0	0.0	-0.04	0	0	0	-0.01	0.0	0.0	0	0	-0.06	0	-0.0	0.04	-0.06	0.0	0	0.01	0.0	0	0.0	0	0.04	0.02	1	0	0	0	0.0	0.0	0.0	0	0.0	0	0.0	0	0	0	0	0	-0.04	-0.0	0.0	0.0	0	0.0	0.01	0	0	0	0	0	0	0	0	-0.01	-0.07	0	0	0	0	0.0	-0.02	0	0	0	0	0	2	0.04	0	0	-0.01	0.0	0.03	0	0.0	0.0	0	-0.01	0	0	0	0.0	-0.01	0	0.06	1	0	0	0.05	0.0	0.0	0	0	0.0	0	0	0	0	0	0	0	0	0	0	0	0	0	0	0.0	0.03	0.02	0	0	0	0	0.03	0.02	0	0	0.02	0.0	0	0.0	0.0	0	0	2	-0.06	0	0	0	0	0.02	0.0	0	0	0	-0.0	0.01	0.0	0	0	-0.01	0	2	0	-0.06	0	0	0	0.01	0	0.0	0	0	0	0.06	0	0	0	-0.06	0	0	0	0.01	0	0	0	0	0.0	0	0	0.0	-0.0	0	0	-0.03	0.05	0.0	0	0	-0.02	0	0	0	0	0.0	0	0.0	-0.01	-0.03	1.0	0	0	0.01	-0.04	0	0.0	0	0	0	0	0.0	0	0.01	0	-0.03	0	0	0	0	0	0.02	0	0	0	0	0	-0.01	0	0.05	0	0	0	0.0	0.26	0.0	0.0	0	0	0	0	0	0	0	0.04	0.0	0.03	0	0.0	0.0	0.0	0.0	0.01	0.03	0.0	0.0	0	0	0	0	0.0	0.02	0.0	0.0	0	0.0	0	0	-0.07	0	0.0	0	0.0	0.0	0	0	0	0.03	-0.01	0	0	-0.02	0	0.0	0	-0.0	0	0	0	0	0.0	0.0	-0.02	0	0	0	0	0.08	0.0	-0.03	0	0	0.0	-0.05	0	0	-0.01	0.0	0.0	0	0	0	0	0.02	0.0	0	0	0	0.04	0	0	-0.01	-0.07	0.0	0.02	0	0	0.01	0	0.03	0.03	0.0	0	0	0	0	0	0	0	0.0	0	0.01	0.0	0	0.01	0	0	0.0	0	0	0	0.0	0.07	0.0	-0.01	0	0	0	0	0	0.03	0	0	0	-0.01	0	0	0	0	0	0.0	0.0	0.0	0	0	0	0.0	0	0	0.0	0	0	0	0	0	0	0.04	-0.03	0	0	-0.09	0.0	0.0	0	0	0	0.0	0	0	0	0	0	0.0	0.0	0.09	0.0	0	0	0	0	0	0.01	0.02	0	0	0	0	0	0	0.0	0	0.0	0	-0.3	0.04	0	0	0	0.05	0	0	0.0	0.03	0.0	0	0.04	0.0	0	0	0	0	0.0	0.0	0	0	-0.08	1.0	-0.06	0.0	0.0	-0.04	-0.03	0	0	0	0.01	54	0.0	-0.01	-0.04	0	0	0.0	-0.02	0.0	0	-0.03	0.0	0	0.0	-0.0	0	0.0	0.06	0.0	0	0.02	0.0	0	0	0	0.0	0	0.0	0	0	0.0	0	0	0	0	0	-0.01	0	0.04	0	0	-0.04	0.0	0	0	0.03	-0.04	0.02	0.0	0	0	0	0	0.01	0	-0.01	-0.04	-0.01	0.04	0	0.0	1	0	0.0	-0.03	0	0.0	0	-0.02	0	0	0	0	-0.06	-0.03	0.0	0	0.01	0.02	0.0	0	0	-0.02	0.02	-0.05	0.0	0	0	0.0	-0.03	0	0	0.0	0.0	0.0	0	0	1	0	0	0	0	-0.02	0	0.01	0	0	0.0	0.0	1	0	0	0	-0.02	0.06	-0.03	-0.0	0.0	0	0	-0.03	0.04	0	0	0.05	0.0	0	-0.03	0	0	0	0.04	0	0	0	0	0	0	0.0	0	-0.04	0	0	-0.01	0.05	0.0	0.0	0	-0.05	-0.05	-0.04	-0.03	0	0	0	0	0	0	0	0.0	0	-0.0	-0.02	0	0	0	-0.04	0.0	0	0	0.0	0	0	-0.02	-0.02	0.0	-0.04	0.0	0	0	0.0	0	-0.03	0	0	0.0	0	0	0	0	0.04	0.04	0.0	0.06	-0.03	0.03	0	0	0.05	0.0	0	-0.04	0.0	0.02	0.0	0	0	0	0	0	0.0	-0.0	0	0	0.0	0.0	0.0	0	0.0	0	0	-0.0	-0.0	0	0	-0.07	0	0.0	0	0.05	0	-0.04	0	0.0	0	0	0	0	0	0	0.04	0.02	0	0.03	0	0	0	0	0.03	0.07	0	0.0	0.0	0	0	0	0.0	0	0	2	0	0	0.07	-0.04	0.03	0	0.01	-0.02	0	0.02	0.0	0.0	0	0	0.0	0	0.01	0.0	0.0	-0.06	0.05	-0.01	0.0	0	-0.02	0	0.02	0	0	0	0.24
congenital hydrocephalus	0	0	0.0	0	0.0	0.01	0	0.0	0	0	0	-0.05	0	0.0	0	0	0.04	0.0	0.0	0.01	0.0	0	0.03	0	0	0.0	-0.05	0	1	-0.01	-0.01	0	0	0	0	0	0	0	24	0	0.06	0	0.0	-0.01	0.02	0	0.02	-0.01	0.01	-0.02	0.0	0	-0.02	-0.0	0	0.04	0.0	-0.0	0	0	0	1	-0.01	0.07	0.0	0	0	0	0	0	0	0	0	0.0	0	-0.08	0	0.0	0.01	0.0	0.0	0	0	0	0	0	0.01	0	-0.01	0.01	0	0	0.0	0	-0.04	0	0	0	0.0	-0.01	0	0.01	0.0	0.0	0	0.01	0	0.0	0.0	0	0	0.0	0	0.02	0.05	-0.0	0	0.03	0	-0.01	0	0	0.0	0.0	0	0	0	-0.01	-0.06	0	0.0	0.0	0.04	0.0	0.04	0	0	0.0	0	0	0	0.0	0	-0.01	0	0.09	0.02	0	0	0.02	0	0	0.0	0	0.03	0	0.0	0.02	0	0	0.0	0	0	0.0	0	0	0.0	0.0	0	0	0	-0.04	0.02	0	0	0	0	0	0	0	0	0.0	0	0.0	-0.06	0.05	0	0	0	0.0	0	0.05	0	-0.02	1	-0.06	0	0	-0.01	-0.01	0.0	0	-0.04	0.0	0.0	0	0	0.0	0.04	0	0	0.01	0	0	0	0	0	0	0	0	0	0	0	0.03	0	0	0	-0.04	-0.08	0	0.0	0	0.0	0.0	0	-0.02	-0.05	0.0	0.0	0	0	4206	0	0	0	-0.02	0	0	0.03	0.03	0.03	0	0.09	0.0	0.09	0	0	0	0	0.0	0	0	0.06	0.02	0.03	0.0	0.0	-0.01	0	-0.11	0	0.0	0	0	0	-0.01	0.0	0	0	0	0.0	0	-0.01	0	0.04	0.0	0	0	0	0.0	0	0	0.0	0.02	0	0	0.01	0.0	0	0.03	0	1	0.0	0	0	0.04	0	0	0	0	0.0	0	0	0.0	0	0	0.11	0	0	-0.02	-0.03	0	-0.03	0	0	0.03	0	-0.01	0	0.0	0.0	0	0	0	0.0	0	0.0	0	0	0	0.0	0	0.0	0	-0.05	-0.01	0	0	-0.01	0.0	0	0	0	0	0.02	4	-0.02	0.0	0	0	0	0.0	0.0	0.04	0	0.08	0	0.0	-0.0	0	0.01	0	0	-0.05	0.02	0	0	-0.0	0	-0.04	0	0	0	0	0	0	-0.03	0	0.01	0.0	0.0	0.01	0.0	0	0.04	0.0	0	0	0	0	0	0	0	1	0.01	0	0	0	0	0	0	0.0	0	0.0	0	0	0	-0.02	-0.03	0.0	-0.02	0	-0.01	0	0.0	0	-0.02	0.02	-0.02	0	0.05	0	0	0.04	-0.01	0.01	0.0	0.0	0	0	0	0.0	0.0	0	0.0	0	0.0	0.06	0	0.04	0	0.02	0	0	0	0	0	0	0.0	-0.01	0	0	0	0	0.05	0.0	0	0.04	0	0	0	0.09	0.0	0	-0.02	0	0	0	0	0.0	0.0	0	0.0	0.0	-0.05	0.0	0.0	1	0.0	0	0	0	0.0	0	0.01	0	1	0	0.01	0	0	0	0	-0.06	0.0	0	0	0	0.06	0.01	0	0.0	0.0	0	0	0	0.0	0.0	0	0	0	0	-0.03	0	0.06	0	0.0	0	0.0	-0.02	0.0	-0.06	0	0	0	0.0	-0.02	-0.02	0	0	0	0	0	0	0	0.0	0	0	0	0	0	0	0.0	-0.03	0	0	180	0	0	0	0.0	0	0	0	0.0	0.0	0.0	0	0	0	0	-0.01	0.0	0	0.0	0.08	0	0	-0.04	0.01	0	0	0.0	0	0.0	0.0	0.02	0	0	0	0	0	0	0	0	0.0	0	0	0.0	0	0	0	0	0	0.0	0	0.06	0.0	0.01	0	0.0	0	0.01	0	0.0	0	0	0	0	0	-0.01	-0.04	0	0	0.05	0	0	0	0.0	0.0	0	0	0	0	0.0	0	0.02	0	-0.1	0	0	-0.06	-0.0	-0.02	-0.03	0.0	0	0.03	0	-0.03	0	0.0	0	0	0.0	0.0	0	0.0	0.0	-0.02	-0.03	0	0	0.0	0	-0.01	0.02	0.0	0	-0.06	0.0	0	-0.03	0.0	-0.05	-0.01	0.0	0.02	0.0	0.0	0	0	0.0	0	0	0	0.0	-0.05	0.0	0	0.02	0	0	0.0	0	0.0	0.0	0	0.0	0	0.0	0.0	0	0	0	0	0	0.0	0	0	0	0	0.0	-0.03	0.0	0	0.0	0	0	0	0	-0.01	0	0.0	0	0	0	0.0	0.0	0	0	0	-0.02	0	0	0	0.0	0.0	0	0	0	0	0	0	0	0.01	-0.04	0.0	0.0	0	0	0.0	0.03	0.0	0	0	0.0	-0.01	0.0	0	-0.04	0	0.02	0.0	0.0	-0.01	-0.04	0	-0.03	0.02	0.0	0.0	-0.0	0	0.0	0	0	0.0	0.03	-0.01	0	-0.05	0.0	0	0	0.0	-0.07	0	0.01	0	0.0	0.04	0	0.0	0	0	-0.06	0	0.02	0	6	0	0.0	0.0	0	0.0	0	-0.01	0.0	0	0.0	1.0	0.01	0.0	0	0.0	0	0	0	0	0.04	0.01	-0.01	0.0	0	0	0.0	0.0	0	0	0	-0.07	0	0.0	-0.07	5.88	-0.02	0	0	0	0	0	0	0.0	0	0.0	-0.02	0	0.0	0	-0.02	-0.02	0.0	0	0.0	0	-0.02	0.0	0	0	0.02	0.0	0.0	0	0.0	0	0	0.01	0.0	0	0	0	-0.02	0	0	0	0	0	0.0	0.0	0.0	0	0	0	0.02	0	0.04	0.0	0.0	0.0	0.01	-0.03	0	0	0.0	0	0	0	0.01	0.01	0.01	0	0	0.0	-0.01	0.0	0	0.0	0	0	0	0.0	-0.02	0.0	0	0	0	0	0	0.0	-0.04	4	0	0.02	0	0.0	0.0	0	0	0.0	0	0.0	-0.04	0.0	0	0	0	0	0	0	0	0	0	0.01	0.03	-0.0	0	0	0.08	0.0	0.0	0	0	0	0	0	-0.07	0	0	0.0	0.0	0	0.0	0	0	0	0.02	0.0	-0.03	0	0	-0.03	0.0	0.0	0	0	0.0	0.0	0.0	0.01	0	0	0.0	0.0	0	0.02	1	0	0.0	0	0	0.0	-0.01	-0.01	0.0	0	-0.06	0.0	0.0	-0.0	-0.07	-0.0	0	0	-0.01	0	0.05	0	0	-0.0	-0.01	0	0.01	0.0	0.0	0	0	0	0.0	0	0.03	0.0	-0.0	0	0.02	0.0	0	0.04	-0.07	0	0	0	0	0	0	0.05	0	0	-0.05	0	0	0	0.03	0	-0.03	0.05	0	0	0	0	0	0.0	0	0.0	0	0.0	0	0	0	0.0	0.0	0	0.04	0.0	0.08	0	0.03	0.0	0	0	0	0	-0.04	0.01	0.06	0.0	0	0	0.01	0	0	0	0	0	0	0	0	0	1	0.0	0	0	0	0	0	-0.06	1	0	0.0	0	0.05	0.0	-0.02	0	0	-0.0	0.0	0	0	0.07	0.0	0.0	0	0.02	0	0.0	0	0.04	0.0	0.0	0.0	-0.07	0.0	-0.03	0.01	0.02	0	0	0.04	0	0	0	0	0	0	-0.03	0.06	-0.0	-0.01	0.0	0	-0.0	0.0	0	0.0	0	0.0	0	0.01	0.0	0.0	0	MONDO	0.0	0	0.05	0.03	-0.05	0	0.0	0	0	0	0.0	0	31	0.0	0.0	0	0	0	-0.0	0	0	0	0	0	0	0.0	0	-0.03	-0.0	0.01	-0.03	0	-0.01	0	0	0	0.01	0	0.0	0	0	0.04	0	0	0	-0.0	0.0	0	0.02	0.0	-0.03	0.05	0	-0.02	0.0	0	-0.05	0	0.0	0	0.0	0.0	0	0.0	-0.01	-0.08	0	0	0.04	0	0	0	0	0	0.0	0.0	0	-0.04	0	0.0	0	0	0.01	0	0	0.0	0	0.06	0.01	0	0	0	0	0.0	0.0	0.0	-0.01	-0.03	0.0	0.0	0.05	0.02	0	0.04	0	-0.02	0	0	0.0	0.0	0.08	0.0	0.03	0	0	0	0	0	0.03	0	0	0	0	0.02	0.02	0.0	0.0	0	0	0.0	0	0.0	0	0	0.0	0	0	0	0.0	0	0.04	0	0	0	0.0	-0.07	0	0.0	0	0	0	0	0	0	0	-0.02	0	0	0	0.0	0	0	0.01	0	0	0.07	0	0.0	0.01	0	0.02	0.0	0	0	0	0	0	0	-0.01	-0.01	0.06	0.0	0.01	0.0	0.0	0.0	0.0	0	0.0	0	0	0.0	0	0	0	0	0	0	0.06	0	-0.01	0	0	0	-0.01	0.03	0	0.0	0	0.01	0	0	0	-0.03	0	0	-0.04	0	-0.01	-0.03	0	0	0.0	-0.02	0	0	0	0	0	0.0	0	-0.01	0	-0.02	0	0	0	-0.0	0.0	1.0	0	0.0	0	0	-0.02	0	0.0	0	0	0.33	0	0.0	0.06	0	0.0	0.09	0.04	0.0	0.0	0	-0.05	0	-0.05	0	-0.03	0.01	1	0	0	0	0.0	-0.03	0	0.05	1	0.0	0	0	0.0	0	0.0	0.03	0.0	0	0.0	-0.04	0	0.0	0.0	0	0	0	613.8	0	0	0	0.0	-0.02	0	0.0	-0.0	0.0	0	0	0	0	0.04	-0.07	0	0	0	0	-0.01	0	0.0	0	0	0.02	0	0.04	-0.0	0	0	0.04	0	0.05	0	0.0	0.0	0	0	0	0	0	0	0.01	-0.03	0	0.0	0	0	0	0	0.02	0	0	0	0	-0.0	0.0	0	0	0	0	0	0.0	0.0	0.0	0	0	0	-0.04	0	0	0.03	0	0.0	0.04	0.01	-0.07	0	-0.04	0	0.03	0.0	0	0	0	0	0	0	0.0	0	0	0	0	0.0	0	0	0	0.02	0	0	0	0.0	0.0	0	0	0.0	0	0.0	0	-0.08	-0.01	0.0	0	0	0.1	0.0	0.0	-0.02	0.01	0	-0.01	0.0	0.01	0	0	-0.02	-0.02	0	0	0.0	0.0	0	0.0	0	-0.02	0.02	-0.01	-0.04	0	0	0	0	0	0	0.04	0.04	0	0	0	0	0	0.0	0.05	0.0	-0.03	-0.01	0	0.01	0.0	0	0	0	0.04	-0.0	-0.06	0	0	0.0	0.0	0	0.0	0.0	0	0	0	0	0	0	0.04	0	0.0	0	-0.06	-0.04	0	-0.07	0	0	0.05	0	-0.06	0	0.03	0.01	0.05	0	0	0.01	-0.02	0.05	0	-0.06	-0.0	0	0.04	0.02	0.0	0.03	-0.0	0	0.05	0	-0.02	0	0	0	0	0	0	0	0	0	0.02	0.0	0	64	0	0	0	0	0	0	0	0	0	0	-0.03	0	0.04	0	0.01	-0.02	-0.02	0.01	0	0	0.02	0	0	0	0	0.0	0.0	0	0	-0.0	0.0	0	0	0	0	-0.02	0	0.0	0	0	0	0.0	-0.03	0	0	0.0	-0.01	0	0	-0.03	0	0.02	0.0	0	0.0	0.02	0.0	0	0	0	0	0	0	0	0	0	0.0	0	0.0	0	0	0	0.04	0.0	0	-0.05	0	0.06	0	0.03	-0.05	0.0	0	0	0.0	-0.03	0	0.0	0.0	-0.03	0	0	-0.05	0	0	0	-0.03	0.0	0.03	0	0	0	0	-0.01	0	-0.01	-0.01	0.0	-0.02	0	0	0	0	0	0.06	0.0	0	0.0	0.0	0	0	0.0	-0.06	0	0.0	0	0	0.09	0	0	0	0	0	0.0	0	1	0.0	0	0	0	0.02	0	0	0	0	0	0	0	0.0	0.01	0	-0.04	0	0	-0.01	0.04	-0.04	0	0	0	0	0.0	0	-0.01	-0.04	0	0	0	0	0	0	0	0.0	0	0.0	0	0	0.07	0	0.0	0	0.0	0	0.04	0	0	0	0	0	0	0	0	0	0.03	0	0	-0.0	-0.06	0	0.0	0	0	0.01	0	-0.02	0	0	-0.02	-0.06	0	0	0	0	0.0	0	0.0	0	0	0.0	0.0	0.0	0.09	0.01	0	0	0.02	0	0.04	0	0.0	0.02	0	0	0	0	0	0	0	0	94.12	0	0	0.0	0	0	-0.04	0.0	0	0	0.0	0	0	0.0	0.0	-0.05	-0.01	-0.06	-0.03	0	-0.04	-0.08	0	0	0.02	-0.03	0	0.0	-0.01	0	0	0	0.0	0.0	0	0.0	0	-0.05	0.01	0.0	0	0	0.0	1	0	0	0	0	0	0	0	0.04	0	0.04	0	0	0.0	0	0.0	0.0	0	0	0	0	0.0	0.0	0	0	0.0	0.0	0	-0.01	0	0.02	0	0	0	-0.02	-0.03	-0.04	0.0	0.05	0.0	0	0	64	0.0	0	0.0	-0.0	0.0	-0.01	0	0	0.0	0	0	0	0	0	0	0	0	0	0	0	0	0	-0.03	0	0	0.06	0.06	0.0	0	0	0.0	0	0	0	0	0.0	0	0	0	0.0	0	0.0	0.0	0	0.03	-0.0	0.01	0	0	0	-0.04	0	0	0	0	-0.0	0.0	0	0	0	0	0	0	0.04	0.0	0.01	0	-0.0	0.02	0.0	-0.06	0.0	0	0.0	0	-0.02	0.0	-0.03	0.02	0.0	0	0.01	0	0	0	-0.0	0	0	0	0	0.05	0	0	0	-0.0	-0.06	1	0.0	0	0.02	0.03	0.0	-0.03	0	0	0	0	0.0	0.0	0	0	0.0	0.05	0.0	0	-0.03	-0.05	0.0	0	0	0	0	-0.04	0	0	0	0	0	0.0	0.01	0	0	-0.02	0.01	0	0	0.0	0.04	0.0	-0.02	0.0	0	0	-0.0	0	0.0	0	0	0	13	0	0.0	0	0	0	0.0	-0.0	0	0	0	0.0	0.0	0	0	-0.02	0	0	0	0.02	0.0	-0.04	0.05	-0.01	0.0	0	0	0.0	-0.0	0.0	0	0	0	0.0	0.0	0.0	0	0	0	0.0	0	0.0	0.0	0.0	0	0	0	0	0	0	0	0.0	0	0.0	0	0.0	0	0	0	0.0	0	0	0.0	0	0.0	0	0	0	-0.01	-0.0	0	0	-0.03	0.03	0	0.05	0	0	0	0	0.01	-0.03	0	-0.05	0	-0.11	-0.03	0	0.0	0	0.0	0.0	0	0	0	0	0	0.0	0	0	0	0	0	0.0	0	0	0.0	0	0	-0.02	0	-0.06	0	0	0	0	0	0	0	0	0	0	-0.04	0	0	0.0	0	0.0	0	0	0	0	0	0	0.06	0.0	0.0	0.01	0	0	0	-0.0	0.0	0.0	0	0	0.02	0	-0.06	-0.05	0.05	0.0	0	0.01	0.0	0	0.0	0	-0.04	0.01	2	0	0	0	0.0	0.0	0.03	0	0.0	0	0.0	0	0	0	0	0	-0.06	-0.0	0.0	0.0	0	0.0	-0.04	0	0	0	0	0	0	0	0	-0.03	-0.03	0	0	0	0	0.0	-0.02	0	0	0	0	0	4	-0.06	0	1	-0.01	0.0	0.02	0	0.0	0.0	0	-0.0	0	0	0	0.03	-0.02	0	-0.05	1	0	0	-0.03	0.0	0.0	0	0	0.0	0	0	0	0	0	0	0	0	0	0	0	0	0	1	0.0	0.03	-0.08	0	0	0	0	0.02	0.02	0	0	-0.0	0.0	0	0.0	0.0	0	0	68	0.03	0	0	0	0	0.0	0.0	0	0	0	-0.03	0.06	0.0	0	0	0.03	0	68	0	-0.02	0	0	0	0.02	0	0.0	0	0	0	0.01	0	0	0	-0.0	0	0	0	-0.09	0	0	0	0	0.0	0	0	0.0	0.03	0	0	0.04	-0.06	0.0	0	0	0.05	0	0	0	0	0.0	0	0.0	-0.03	-0.0	2.65	0	0	0.08	-0.06	0	0.0	0	0	0	0	0.0	0	-0.05	0	0.06	0	0	0	0	0	0.03	1	0	0	0	0	0.08	0	0.04	0	0	0	0.0	0.58	-0.02	0.0	0	0	0	0	0	0	0	-0.07	0.0	0.05	0	0.0	0.0	0.0	-0.05	0.01	0.06	0.02	0.0	0	0	1	0	0.0	0.05	0.0	0.0	0	0.0	0	0	0.02	0	0.0	0	0.0	0.0	0	0	0	0.01	-0.0	0	0	0.04	0	0.0	0	-0.01	0	0	0	0	0.0	0.0	-0.04	0	0	0	1	-0.04	0.0	-0.05	0	0	0.0	-0.04	0	0	-0.06	0.0	0.0	0	0	0	0	-0.02	0.0	0	0	0	0.01	0	0	0.01	-0.03	0.0	0.02	0	0	-0.04	0	0.03	0.03	0.0	0	0	0	0	0	0	0	0.0	0	-0.02	0.0	0	0.01	0	0	0.0	0	0	0	0.0	0.04	0.0	-0.04	0	0	0	0	0	0.02	0	0	0	0.02	0	0	0	0	0	0.0	0.0	0.0	0	0	0	0.0	0	0	0.0	0	0	0	1	0	0	0.0	0.02	0	0	-0.07	0.0	0.0	0	0	0	0.0	0	0	0	0	0	0.0	0.0	-0.01	0.0	0	0	0	0	0	0.06	0.0	0	0	0	0	0	0	0.0	0	0.0	0	-0.32	0.05	0	0	0	-0.06	0	0	0.0	0.08	0.01	0	0.03	0.0	0	0	0	0	0.0	0.0	0	0	-0.07	16.0	-0.04	0.0	0.0	-0.05	-0.0	0	0	0	0.04	1	0.0	0.04	-0.04	0	0	0.0	-0.01	0.0	0	-0.09	0.0	0	0.0	0.04	0	0.0	0.0	0.0	0	-0.02	0.0	0	0	0	0.0	0	0.0	0	0	0.0	0	0	0	0	0	-0.04	0	0.03	0	0	-0.06	0.0	0	0	0.03	0.0	-0.02	0.0	0	0	0	0	-0.01	0	0.01	0.01	-0.03	0.04	0	0.0	4	0	0.0	0.02	0	0.0	0	0.05	0	0	0	0	-0.05	0.03	0.0	0	-0.02	0.04	0.0	0	0	0.07	-0.01	-0.02	0.0	0	0	0.0	-0.03	0	0	0.0	0.0	0.0	0	0	2	0	0	0	0	0.06	0	0.0	0	0	0.0	0.0	64	0	0	0	0.02	-0.02	0.0	-0.01	0.0	0	0	-0.05	0.0	0	0	-0.03	0.0	0	-0.0	0	0	0	0.0	0	0	0	0	0	0	-0.01	0	0.01	0	0	-0.03	0.07	0.0	0.0	0	0.03	0.03	0.02	-0.02	0	0	0	0	0	1	0	0.0	0	0.03	0.04	0	0	0	-0.04	0.0	0	0	0.0	0	0	0.04	0.07	0.0	-0.02	0.0	0	0	0.0	0	-0.05	0	0	0.0	0	0	0	0	-0.01	0.02	0.0	0.0	0.08	-0.05	0	0	-0.01	0.0	0	-0.01	0.0	-0.0	0.0	0	0	0	0	0	0.0	0.04	0	0	0.0	0.04	0.0	0	0.0	0	0	-0.05	-0.05	0	0	0.01	0	0.0	0	-0.01	0	-0.05	0	0.0	0	0	0	0	0	0	0.03	-0.0	0	-0.02	0	0	0	0	-0.01	0.02	0	0.0	0.0	0	0	0	0.0	0	0	2	0	0	0.08	0.03	0.01	0	-0.01	0.03	0	-0.0	0.0	0.0	0	0	0.0	0	-0.0	0.0	0.0	-0.0	-0.01	-0.02	0.0	0	0.0	0	0.1	0	1	0	0.24
self-injurious behavior	0	0	0.0	0	0.0	-0.07	0	-0.03	0	0	0	0.01	0	0.0	0	0	0.04	0.0	0.0	0.04	0.0	0	0.02	0	0	0.41	-0.01	0	0	0.07	0.04	0	0	0	0	0	0	0	0	0	-0.0	0	0.0	0.02	0.0	0	0.04	-0.02	-0.01	-0.02	0.0	0	0.01	-0.02	0	-0.0	0.0	-0.02	0	0	0	1	0.01	0.05	0.46	0	0	0	0	0	0	0	0	0.0	0	-0.02	0	0.0	-0.02	0.0	0.0	0	0	0	0	0	-0.03	0	0.0	0.06	0	0	0.0	0	-0.05	0	0	0	0.0	-0.07	0	-0.0	0.0	0.0	0	0.06	0	0.0	0.0	0	0	0.0	0	0.03	0.02	0.04	0	0.01	0	0.04	0	0	0.0	0.0	0	0	0	-0.03	0.11	0	0.0	0.01	-0.01	0.0	0.04	0	0	0.0	0	0	0	0.0	0	0.02	0	0.0	0.01	0	0	-0.01	0	0	0.0	0	0.0	0	0.0	0.05	0	0	0.0	0	0	0.0	0	0	0.0	0.0	0	0	0	-0.01	0.0	0	0	0	0	0	0	0	0	0.0	0	0.0	-0.08	-0.02	0	0	0	0.0	0	0.07	0	0.02	0	-0.02	0	0	0.01	0.01	0.0	0	0.01	0.0	0.0	0	0	0.0	-0.01	0	0	-0.05	0	0	0	0	0	0	0	0	0	0	0	-0.03	0	0	0	-0.01	0.02	0	0.0	0	0.46	0.0	0	0.02	0.0	-0.0	0.0	0	0	0	0	0	0	-0.03	0	0	-0.02	0.01	-0.02	0	0.06	0.0	-0.02	0	0	0	0	0.0	0	0	1.0	-0.04	0.05	0.0	0.0	-0.04	0	0.03	0	0.0	0	0	0	0.02	0.0	0	0	0	0.0	0	-0.0	0	-0.02	0.0	0	0	0	0.0	0	0	-0.01	-0.01	0	0	0.03	0.0	0	-0.02	0	0	0.0	0	0	0.06	0	0	0	0	0.0	0	0	0.0	0	0	-0.02	0	0	-0.02	0.11	0	-0.05	0	0	-0.0	0	-0.07	0	0.0	0.0	0	0	0	0.0	0	0.0	0	0	0	0.0	0	0.0	0	0.01	0.02	0	0	-0.03	0.0	0	0	0	0	0.02	6	0.0	0.0	0	0	0	0.0	-0.07	0.02	0	0.01	0	0.0	-0.03	0	0.05	0	0	-0.04	0.03	0	0	0.0	0	-0.08	0	0	0	0	0	0	-0.01	0	-0.01	0.0	0.0	-0.03	0.0	0	0.01	0.0	0	0	0	0	0	0	0	0	0.01	0	0	0	0	0	0	0.0	0	0.0	0	0	0	0.01	0.04	0.0	-0.02	0	-0.01	0	0.0	0	0.06	0.02	-0.01	0	-0.03	0	0	-0.03	0.07	0.01	0.0	0.0	0	0	0	-0.0	0.0	0	0.0	0	0.0	-0.01	0	-0.01	0	-0.05	0	0	0	0	0	0	0.05	0.08	0	0	0	0	-0.03	0.0	0	0.03	0	0	0	-0.02	0.0	0	-0.02	0	0	0	0	0.0	0.0	0	-0.03	0.0	0.0	0.0	0.0	0	0.0	0	0	0	0.0	0	-0.01	0	0	0	0.04	0	0	0	0	-0.03	-0.07	0	0	0	0.02	-0.01	0	0.0	0.0	0	0	0	0.0	0.0	0	0	0	0	-0.03	0	0.03	0	0.0	0	0.0	0.01	0.0	0.01	0	0	0	0.0	0.03	0.03	0	0	0	0	0	0	0	0.0	0	0	0	0	0	0	0.0	-0.03	0	0	19	0	0	0	0.0	0	0	0	0.0	0.0	0.0	0	0	0	0	-0.02	0.0	0	0.0	0.03	0	0	-0.0	-0.02	0	0	0.0	0	0.0	0.0	-0.04	0	0	0	0	0	0	0	0	-0.02	0	0	0.0	0	0	0	0	0	0.0	0	-0.02	0.0	-0.0	0	0.0	0	-0.01	3	0.0	0	0	0	0	0	0.09	0.02	0	0	0.05	0	0	0	0.0	0.0	0	0	0	0	0.0	0	0.02	0	-0.06	0	0	0.04	-0.0	-0.06	0.03	0.0	0	0.04	0	0.06	0	0.0	0	0	0.0	0.0	0	0.0	0.0	-0.0	-0.03	0	0	0.0	0	0.11	0.03	0.0	0	-0.0	0.0	0	-0.02	0.0	-0.05	0.03	0.0	-0.02	0.0	0.02	0	0	-0.02	0	0	0	0.0	-0.11	0.0	0	0.0	0	0	0.0	0	0.0	0.0	0	0.0	0	0.0	0.0	0	0	0	0	0	0.0	0	0	0	0	0.0	0.01	0.0	0	0.0	0	0	0	0	-0.01	0	0.0	0	0	0	0.0	0.0	0	0	0	-0.0	0	0	0	0.0	0.0	0	0	0	0	0	0	0	-0.01	0.03	0.0	0.0	0	0	-0.01	-0.0	0.0	0	0	0.0	-0.04	0.0	0	-0.07	0	-0.01	0.0	0.0	0.0	-0.01	0	0.01	-0.02	0.0	0.0	-0.01	0	0.0	0	0	0.0	0.03	-0.0	0	-0.0	0.0	0	0	0.0	-0.01	0	-0.04	0	0.0	-0.0	0	0.0	0	0	0.01	0	-0.02	0	6	0	0.0	0.0	0	0.0	0	0.03	0.0	0	0.0	0.0	0.05	0.0	0	0.0	0	0	0	0	0.01	-0.02	0.05	0.0	0	0	0.0	0.0	0	0	0	-0.08	0	0.04	0.06	72.73	-0.04	0	0	0	0	0	0	0.0	0	0.0	0.01	0	0.0	0	-0.05	0.04	0.0	0	0.0	0	0.01	0.0	0	0	0.02	0.0	-0.01	0	0.0	0	0	-0.02	0.0	0	0	0	0.02	0	0	0	0	0	0.0	0.0	0.0	0	0	0	-0.04	0	-0.02	0.0	0.0	0.0	-0.04	0.05	0	0	0.0	0	0	0	-0.06	0.0	0.0	0	0	0.0	-0.02	0.0	0	0.0	0	0	0	0.0	-0.0	0.0	0	0	0	0	0	0.0	0.01	8	0	0.01	0	0.0	-0.13	0	0	0.0	0	0.0	0.08	0.0	0	0	0	0	0	0	0	0	0	-0.01	-0.01	0.05	0	0	-0.0	-0.02	0.0	0	0	0	0	0	0.03	0	0	0.0	0.0	0	0.0	0	0	0	0.01	0.0	-0.06	0	0	-0.02	0.0	0.0	0	0	-0.02	0.0	0.0	0.02	0	0	0.03	0.0	0	-0.02	0	0	0.0	0	0	0.0	-0.04	-0.05	0.0	0	0.02	0.0	0.0	-0.0	0.05	-0.0	0	0	-0.02	0	0.02	0	0	0.08	0.02	0	-0.04	0.0	0.0	0	0	0	0.0	0	0.04	0.0	-0.02	0	0.01	0.0	0	0.05	0.08	0	0	0	0	0	0	-0.01	0	0	-0.0	0	0	0	-0.02	0	-0.05	-0.02	0	0	0	0	0	0.0	0	0.0	0	0.0	0	0	0	0.0	0.0	0	0.02	0.0	0.02	0	0.02	0.0	0	0	0	0	0.04	0.02	0.05	0.0	0	0	0.0	0	0	0	0	0	0	0	0	0	0	0.0	0	0	0	0	0	0.01	0	0	0.0	0	0.05	0.0	0.02	0	0	-0.0	0.0	0	0	-0.01	0.0	0.0	0	-0.0	0	0.0	0	0.03	0.0	0.0	0.0	-0.09	0.0	-0.0	-0.02	0.01	0	0	-0.02	0	0	0	0	0	0	0.0	-0.02	0.03	-0.01	0.0	0	-0.02	0.0	0	0.0	0	0.0	0	0.01	0.0	0.0	0	HP	0.0	0	-0.05	-0.0	-0.03	0	0.0	0	0	0	0.0	0	15	0.0	0.0	0	0	0	-0.03	0	0	0	0	0	0	0.0	0	-0.03	-0.06	-0.01	0.02	0	-0.02	0	0	0	0.02	0	0.0	0	0	0.04	0	0	0	-0.02	0.0	0	0.02	0.0	-0.04	0.01	0	0.04	0.1	0	-0.03	0	0.0	0	0.0	0.0	0	0.0	0.04	0.0	0	0	-0.03	0	0	0	0	0	0.0	0.0	0	0.04	0	0.0	0	0	0.04	0	0	0.0	0	0.05	0.01	0	0	0	0	0.0	0.0	0.0	-0.03	-0.08	-0.02	0.0	0.02	0.03	0	0.0	0	0.04	0	0	0.0	0.0	-0.03	0.0	-0.01	0	0	0	0	0	-0.04	0	0	0	0	-0.04	-0.03	0.0	0.0	0	0	0.0	0	0.0	0	0	0.0	0	0	0	0.0	0	-0.01	0	0	0	0.0	0.02	0	0.0	0	0	0	0	0	0	0	0.09	0	0	0	0.0	0	0	-0.04	0	0	0.03	0	0.0	0.0	0	-0.01	0.0	0	0	0	0	0	0	0.02	-0.02	0.04	0.0	0.0	0.0	0.0	0.0	0.0	0	0.0	0	0	0.0	0	0	0	0	0	0	-0.01	0	-0.0	0	0	0	-0.02	-0.02	0	0.0	0	0.02	0	0	0	0.01	0	0	-0.01	0	-0.02	-0.12	0	0	0.0	0.01	0	0	0	0	0	0.0	0	-0.05	0	-0.07	0	0	0	0.01	0.0	2.67	0	0.0	0	0	0.01	0	0.0	0	0	0.0	0	0.0	0.0	0	0.0	0.09	-0.07	0.0	0.0	0	-0.01	0	0.02	0	-0.01	-0.0	0	0	0	0	0.0	-0.02	0	0.03	0	0.0	0	0	0.0	0	0.0	0.07	0.0	0	0.0	-0.06	0	0.0	0.0	0	0	0	0.0	0	0	0	0.0	0.01	0	0.0	0.05	0.0	0	0	0	0	0.02	-0.06	0	0	0	0	-0.01	0	0.0	0	0	-0.02	0	0.03	-0.01	0	0	-0.03	0	-0.06	0	0.0	0.0	0	0	0	0	0	0	-0.06	0.02	0	0.0	0	0	0	0	0.0	0	0	0	0	0.0	0.0	0	0	0	0	0	0.0	0.0	0.0	0	0	0	-0.01	0	0	-0.02	0	0.0	0.0	0.01	-0.0	0	-0.02	0	-0.01	0.0	0	0	0	0	0	0	0.0	0	0	0	0	0.0	0	0	0	0.02	0	0	0	0.0	0.0	0	0	0.0	0	0.0	0	-0.01	0.02	0.0	0	0	-0.02	0.0	0.0	0.0	0.02	0	-0.06	0.0	-0.02	0	0	0.01	0.02	0	0	0.0	0.0	0	0.01	0	0.04	-0.05	0.03	-0.01	0	0	0	0	0	0	0.03	-0.04	0	0	0	0	0	0.0	-0.04	0.0	0.06	0.0	0	-0.01	0.0	0	0	0	-0.01	-0.03	0.01	0	0	0.0	0.0	0	0.0	0.0	0	0	0	0	0	0	-0.02	0	0.0	0	-0.0	-0.01	0	-0.07	0	0	-0.0	0	-0.01	0	0.0	0.0	-0.06	0	0	-0.05	-0.02	-0.01	0	-0.01	-0.04	0	0.01	0.06	0.0	-0.06	0.02	0	0.08	0	0.01	0	0	0	0	0	0	0	0	0	0.02	0.0	0	11	0	0	0	0	0	0	0	0	0	0	-0.02	0	-0.05	1	0.04	0.03	-0.05	0.01	0	0	-0.01	0	0	0	0	0.0	0.0	0	0	-0.03	0.0	0	0	0	0	0.0	0	0.0	0	0	0	0.0	0.02	0	0	0.0	0.03	0	0	-0.02	0	-0.02	-0.01	0	0.0	-0.0	0.02	0	0	0	0	0	0	0	0	0	0.0	0	0.0	0	0	0	0.07	0.0	0	-0.02	0	-0.01	0	0.1	-0.0	0.0	0	0	0.0	0.04	0	0.0	0.0	-0.05	0	0	0.03	0	0	0	-0.02	0.0	0.06	0	0	0	0	-0.02	0	0.02	0.01	0.0	0.05	0	0	0	0	0	-0.07	0.02	0	0.0	-0.0	0	0	0.0	0.0	0	0.0	0	0	0.01	0	0	0	0	0	0.0	0	0	0.0	0	0	0	0.04	0	0	0	0	0	0	0	0.0	-0.04	0	-0.03	0	0	-0.02	0.0	0.06	0	0	0	0	0.0	0	-0.01	0.03	0	0	0	0	0	0	0	0.0	0	0.0	0	0	-0.0	0	0.0	0	0.0	0	-0.01	0	0	0	0	0	0	0	0	0	0.1	0	0	0.01	-0.05	0	0.0	0	0	-0.02	0	-0.02	0	0	-0.01	0.01	0	0	0	0	0.0	0	0.02	0	0	0.0	0.0	0.0	0.03	-0.01	0	0	0.01	0	0.03	0	0.0	-0.02	0	0	0	0	0	0	0	0	0.0	0	0	0.0	0	0	0.08	0.0	0	0	0.0	0	0	0.0	0.0	0.03	0.01	0.02	-0.05	0	0.03	-0.07	0	0	0.01	-0.02	0	-0.03	-0.02	0	0	0	0.0	0.01	0	0.0	0	-0.01	0.02	0.1	0	0	0.0	0	0	0	0	0	0	0	0	-0.02	0	-0.03	0	0	0.0	0	0.0	0.0	0	0	0	0	0.0	0.0	0	0	-0.02	0.0	0	-0.05	0	0.04	0	0	0	0.04	-0.01	-0.07	0.0	0.02	0.0	0	0	8	0.0	0	0.0	-0.02	0.0	-0.04	0	0	0.01	0	0	0	0	0	0	0	0	0	0	0	0	0	0.01	0	0	0.04	0.01	0.0	0	0	0.0	0	0	0	0	0.0	0	0	0	0.0	0	0.0	0.0	0	-0.0	0.04	0.0	0	0	0	-0.02	0	0	0	0	-0.01	0.0	0	0	0	0	0	0	0.05	0.0	0.0	0	-0.04	-0.0	0.0	-0.02	0.0	0	0.0	0	0.03	0.0	0.02	0.01	0.0	0	-0.05	0	0	0	0.0	0	0	0	0	0.01	0	0	0	-0.03	0.03	0	0.0	0	-0.03	0.28	0.0	0.03	0	0	0	0	0.0	0.0	0	0	0.0	-0.01	0.0	0	-0.03	0.02	0.0	0	0	0	0	0.07	0	0	0	0	0	0.0	0.01	0	0	0.01	-0.01	0	0	0.0	-0.03	0.0	-0.01	0.0	0	0	-0.01	0	0.0	0	0	0	0	0	0.0	0	0	0	0.0	0.0	0	0	0	0.0	0.0	0	0	-0.03	0	0	0	-0.04	27.27	-0.01	0.06	0.0	0.0	0	0	0.0	0.07	0.0	0	0	0	0.0	-0.06	0.0	0	0	0	0.0	0	0.0	0.07	0.0	0	0	0	0	0	0	0	0.46	0	0.0	0	0.0	0	0	0	0.0	0	0	0.0	0	0.0	0	0	0	0.02	0.04	0	0	-0.02	-0.02	0	0.01	0	0	0	0	0.03	0.03	0	-0.02	0	-0.04	-0.0	0	0.0	0	0.01	0.0	0	0	0	0	0	0.0	0	0	0	0	0	0.0	0	0	0.0	0	0	-0.02	0	0.0	0	0	0	0	0	0	0	0	0	0	0.02	0	0	0.0	0	0.0	0	0	0	0	0	0	0.04	0.0	0.0	-0.03	0	0	0	0.04	0.0	0.0	0	0	-0.07	0	-0.03	0.03	0.02	0.0	0	0.01	0.0	0	0.0	0	-0.01	-0.02	0	0	0	0	0.0	0.0	-0.05	0	0.0	0	0.0	0	0	0	0	0	-0.12	-0.02	0.0	0.0	0	0.0	0.04	0	0	0	0	0	0	0	0	-0.06	0.04	0	0	0	0	0.0	-0.0	0	0	0	0	0	3	0.01	0	0	0.01	0.0	-0.03	0	0.0	0.0	0	-0.01	0	0	0	0.02	0.04	0	0.04	0	0	0	0.02	0.0	0.0	0	0	0.0	0	0	0	0	0	0	0	0	0	0	0	0	0	0	0.0	0.03	-0.02	0	0	0	0	-0.07	0.03	0	0	0.01	0.0	0	0.0	0.0	0	0	11	0.03	0	0	0	0	0.04	0.0	0	0	0	0.02	0.04	0.0	0	0	-0.03	0	11	0	0.0	0	0	0	0.0	0	0.0	0	0	0	-0.06	0	0	0	0.05	0	0	0	-0.02	0	0	0	0	0.0	0	0	0.0	0.05	0	0	-0.0	0.04	0.0	0	0	-0.05	0	0	0	0	0.0	0	0.0	-0.06	0.0	1.73	0	0	-0.04	0.02	0	0.0	0	0	0	0	0.0	0	0.03	0	0.0	0	0	0	0	0	-0.01	0	0	0	0	0	0.03	0	0.09	0	0	0	0.0	0.46	0.02	0.0	0	0	0	0	0	0	0	-0.06	0.0	-0.07	0	0.0	-0.02	0.0	-0.01	-0.01	0.01	-0.0	0.0	0	0	0	0	0.0	-0.08	0.0	0.0	0	0.0	0	0	0.0	0	0.0	0	0.0	0.0	0	0	0	-0.06	0.04	0	0	0.0	0	0.0	0	0.01	0	0	0	0	0.0	0.0	0.01	0	0	0	0	-0.04	0.0	0.06	0	0	0.0	0.07	0	0	-0.04	0.0	0.0	0	0	0	0	-0.03	0.0	0	0	0	-0.0	0	0	0.07	0.05	0.0	0.03	0	0	-0.01	0	-0.02	0.01	0.0	0	0	0	0	0	0	0	0.0	0	0.01	0.0	0	-0.04	0	0	0.0	0	0	0	1.0	0.01	0.0	-0.04	0	0	0	0	0	0.05	0	0	0	0.04	0	0	0	0	0	0.0	0.0	0.0	0	0	0	0.0	0	0	0.0	0	0	0	0	0	0	-0.06	-0.01	0	0	0.06	0.0	0.0	0	0	0	0.0	0	0	0	0	0	0.0	0.0	0.04	0.0	0	0	0	0	0	-0.01	-0.04	0	0	0	0	0	0	0.0	0	0.0	0	-0.31	-0.01	0	0	0	-0.08	0	0	0.0	-0.04	0.01	0	0.0	0.0	0	0	0	0	0.0	0.0	0	0	-0.04	0.0	0.01	0.0	0.0	-0.04	-0.01	0	0	0	0.03	1	0.0	-0.03	0.08	0	0	0.0	0.02	0.0	0	-0.03	0.0	0	0.0	-0.03	0	0.0	-0.03	0.0	0	-0.0	0.0	0	0	0	0.0	0	0.0	0	0	0.0	0	0	0	0	0	-0.04	0	0.04	0	0	0.06	0.0	0	0	-0.03	-0.04	-0.01	0.0	0	0	0	0	-0.04	0	0.0	0.11	-0.02	-0.09	0	0.0	3	0	0.0	-0.0	0	0.0	0	-0.04	0	0	0	0	0.02	0.06	0.0	0	0.05	-0.04	0.0	0	0	-0.08	-0.0	0.05	0.0	0	0	0.0	-0.01	0	0	0.0	0.0	0.0	0	0	7	0	0	0	0	0.03	0	0.01	0	0	0.0	0.0	0	0	0	0	-0.03	-0.01	0.01	-0.02	0.38	0	0	0.07	-0.0	0	0	-0.03	0.0	0	-0.01	0	0	0	0.01	0	0	0	0	0	0	-0.03	0	-0.05	0	0	-0.04	-0.09	0.0	0.0	0	-0.01	-0.0	0.01	-0.04	0	0	0	0	0	0	0	0.0	0	-0.02	-0.01	0	0	0	0.04	0.0	0	0	0.0	0	0	0.0	0.07	0.0	0.05	0.0	0	0	0.0	0	-0.03	0	0	0.0	0	0	0	0	-0.0	0.01	0.0	-0.01	0.06	0.01	0	0	0.04	0.0	0	0.06	0.0	0.07	0.0	0	0	0	0	0	0.0	-0.01	0	0	0.0	0.04	0.0	0	0.0	0	0	-0.02	-0.04	0	0	0.01	0	0.0	0	-0.0	0	-0.01	0	0.0	0	0	0	0	0	0	0.02	0.02	0	0.03	0	0	0	0	-0.01	0.01	0	0.0	0.0	0	0	0	0.04	0	0	2	0	0	0.01	-0.0	0.06	0	0.05	-0.05	0	0.01	0.0	0.0	0	0	0.0	0	0.07	0.0	0.0	-0.05	0.01	-0.02	0.0	0	-0.03	0	-0.02	0	0	0	0.24
atp6ap2-related disorder	0	0	0.0	0	0.0	-0.02	0	-0.01	0	0	0	0.03	0	0.0	0	0	0.03	0.0	0.0	-0.02	0.0	0	0.0	0	0	0.0	-0.01	0	0	-0.02	0.02	0	0	0	0	0	0	0	0	0	0.03	0	0.0	-0.0	0.05	0	0.05	0.02	-0.02	-0.04	0.0	0	0.02	0.01	0	-0.07	0.0	0.02	0	0	0	1	0.03	-0.05	0.0	0	0	0	0	0	0	0	0	0.0	0	0.03	0	0.0	-0.03	0.0	0.0	0	0	0	0	0	-0.0	0	-0.03	-0.04	0	0	0.0	0	0.04	0	0	0	0.0	-0.01	0	-0.03	0.0	0.0	0	0.04	0	0.0	0.0	0	0	0.0	0	0.01	-0.02	-0.0	0	0.03	0	0.04	0	0	0.0	0.0	0	0	0	-0.02	-0.06	0	0.0	-0.04	0.05	0.0	0.03	0	0	0.0	0	0	0	0.0	0	0.06	0	0.03	-0.02	0	0	0.0	0	0	0.0	0	0.03	0	0.0	-0.01	0	0	0.0	0	0	0.0	0	0	0.0	0.0	0	0	0	0.03	-0.04	0	0	0	0	0	0	0	0	0.0	0	0.0	-0.01	-0.0	0	0	0	0.0	0	-0.0	0	0.01	0	-0.02	0	0	0.01	0.02	0.0	0	-0.05	0.0	0.0	0	0	0.0	-0.02	0	0	-0.01	0	0	0	0	0	0	0	0	0	0	0	0.05	0	0	0	0.0	-0.05	0	0.0	0	0.0	0.0	0	0.0	-0.01	-0.01	0.0	0	0	0	0	0	0	-0.0	0	0	0.01	-0.02	0.01	0	0.05	0.0	0.03	0	0	0	0	0.0	0	0	1.0	0.0	0.02	0.0	0.0	0.03	0	-0.03	0	0.0	0	0	0	0.02	0.0	0	0	0	0.0	0	-0.05	0	-0.0	0.0	0	0	0	0.0	0	0	0.05	-0.01	0	0	-0.04	0.0	0	0.03	0	0	0.0	0	0	0.06	0	0	0	0	0.0	0	0	0.0	0	0	-0.04	0	0	-0.02	-0.01	0	0.01	0	0	0.02	0	-0.04	0	0.0	0.0	0	0	0	0.0	0	0.0	0	0	0	0.0	0	0.0	0	0.02	0.02	0	0	0.06	0.0	0	0	0	0	-0.03	13	-0.0	0.0	0	0	0	0.0	-0.0	-0.0	0	0.02	0	0.0	-0.04	0	0.02	0	0	-0.0	-0.01	0	0	0.08	0	-0.01	0	0	0	0	0	0	-0.06	0	-0.03	0.0	0.0	-0.0	0.0	0	0.09	0.0	0	0	0	0	0	0	0	0	0.01	0	0	0	0	0	0	0.0	0	0.0	0	0	0	-0.02	-0.0	0.0	-0.01	0	0.08	0	0.0	0	-0.01	0.08	0.02	0	-0.03	0	0	0.05	-0.05	-0.03	0.0	0.0	0	0	0	0.02	0.0	0	0.0	0	0.0	-0.03	0	-0.04	0	0.06	0	0	0	0	0	0	-0.05	-0.03	0	0	0	0	-0.02	0.0	0	-0.01	0	0	0	0.02	0.0	0	0.03	0	0	0	0	0.0	0.0	0	-0.01	0.0	0.01	0.0	0.0	0	0.0	0	0	0	0.0	0	0.04	0	0	0	0.01	0	0	0	0	-0.04	0.02	0	0	0	-0.02	-0.04	0	0.0	0.0	0	0	0	0.0	0.0	0	0	0	0	-0.01	0	-0.03	0	0.0	0	0.0	0.08	0.0	-0.01	0	0	0	0.0	-0.01	-0.01	0	0	0	0	0	0	0	0.0	0	0	0	0	0	0	0.0	0.01	0	0	1	0	0	0	0.0	0	0	0	0.0	0.0	0.0	0	0	0	0	-0.02	0.0	0	0.0	0.05	0	0	0.01	0.01	0	0	0.0	0	0.0	0.0	-0.01	0	0	0	0	0	0	0	0	-0.0	0	0	0.0	0	0	0	0	0	0.0	0	0.05	0.0	0.0	0	0.0	0	-0.03	0	0.0	0	0	0	0	0	0.07	0.05	0	0	0.03	0	0	0	0.0	0.0	0	0	0	0	0.0	0	-0.01	0	0.02	0	0	0.06	0.01	-0.01	0.02	0.0	0	0.09	0	0.07	0	0.0	0	0	0.0	0.0	0	0.0	0.0	0.0	0.03	0	0	0.0	0	-0.06	-0.0	0.0	0	0.02	0.0	0	-0.04	0.0	-0.02	0.01	0.0	-0.06	0.0	0.02	0	0	-0.01	0	0	0	0.0	0.0	0.0	0	0.0	0	0	0.0	0	0.0	0.0	0	0.0	0	0.0	0.0	0	0	0	0	0	0.0	0	0	0	0	0.0	0.0	0.0	0	0.0	0	0	0	0	-0.02	0	0.0	0	0	0	0.0	0.0	0	0	0	0.11	0	0	0	0.0	0.0	0	0	0	0	0	0	0	-0.02	-0.02	0.0	0.0	0	0	0.03	-0.02	0.0	0	0	0.08	0.04	0.0	0	0.04	0	-0.07	0.0	0.0	-0.03	0.01	0	0.03	0.02	0.0	0.0	0.0	0	0.0	0	0	0.0	0.03	-0.0	0	0.01	0.0	0	0	0.0	-0.0	0	0.03	0	0.0	-0.01	0	0.0	0	0	-0.02	0	-0.04	0	13	0	0.0	0.0	0	0.0	0	0.07	0.0	0	0.0	0.0	-0.02	0.0	0	0.0	0	0	0	0	-0.02	-0.02	0.06	0.0	0	0	0.0	0.0	0	0	0	-0.02	0	-0.04	0.02	100.0	0.01	0	0	0	0	0	0	0.0	0	0.0	-0.0	0	0.0	0	0.02	0.02	0.0	0	0.0	0	0.02	0.0	0	0	0.02	0.0	-0.02	0	0.0	0	0	0.01	0.0	0	0	0	-0.04	0	0	0	0	0	0.0	0.0	0.0	0	0	0	0.03	0	0.01	0.0	0.0	0.0	0.02	0.08	0	0	0.0	0	0	0	-0.01	0.0	-0.02	0	0	0.0	-0.01	0.0	0	0.0	0	0	0	0.0	-0.03	0.0	0	0	0	0	0	0.0	-0.04	1	0	-0.02	0	0.0	-0.02	0	0	0.0	0	0.0	-0.0	0.0	0	0	0	0	0	0	0	0	0	-0.02	0.03	0.01	0	0	0.04	0.02	0.0	0	0	0	0	0	-0.06	0	0	0.0	0.0	0	0.0	0	0	0	0.02	0.0	0.02	0	0	-0.03	0.0	0.0	0	0	-0.06	0.0	0.0	0.01	0	0	0.04	0.0	0	-0.02	0	0	0.0	0	0	0.0	0.07	-0.08	0.0	0	0.02	0.0	0.0	-0.04	0.02	0.01	0	0	0.07	0	-0.02	0	0	-0.07	-0.02	0	-0.1	0.0	0.0	0	0	0	0.0	0	0.05	0.0	-0.02	0	-0.0	0.0	0	-0.01	0.02	0	0	0	0	0	0	-0.03	0	0	0.04	0	0	0	-0.03	0	0.02	0.02	0	0	0	0	0	0.0	0	0.0	0	0.0	0	0	0	0.0	0.0	0	-0.02	0.0	0.01	0	-0.01	0.0	0	0	0	0	-0.05	-0.02	-0.01	0.0	0	0	0.0	0	0	0	0	0	0	0	0	0	0	0.0	0	0	0	0	0	-0.08	0	0	0.0	0	0.07	0.0	-0.01	0	0	0.04	0.0	0	0	0.04	0.0	0.0	0	-0.01	0	0.0	0	-0.0	0.0	0.0	0.0	0.07	0.0	0.01	0.03	-0.06	0	0	-0.01	0	0	0	0	0	0	0.11	-0.01	-0.03	0.03	0.0	0	-0.0	0.0	0	0.0	0	0.0	0	0.04	0.0	0.0	0	MONDO	0.0	0	-0.02	-0.02	-0.0	0	0.0	0	0	0	0.0	0	48	0.0	0.0	0	0	0	-0.03	0	0	0	0	0	0	0.0	0	0.03	-0.05	0.07	0.03	0	0.02	0	0	0	0.01	0	0.0	0	0	0.02	0	0	0	-0.01	0.0	0	0.01	-0.04	-0.06	-0.02	0	-0.02	-0.09	0	0.04	0	0.0	0	0.0	0.0	0	0.0	0.02	0.06	0	0	-0.06	0	0	0	0	0	0.0	0.0	0	-0.01	0	0.0	0	0	0.07	0	0	0.0	0	0.04	-0.02	0	0	0	0	0.0	0.0	0.0	-0.05	-0.0	0.02	0.0	0.0	-0.04	0	0.05	0	-0.01	0	0	0.0	0.0	0.0	0.0	-0.01	0	0	0	0	0	0.03	0	0	0	0	0.02	-0.01	0.0	0.0	0	0	0.0	0	0.0	0	0	0.0	0	0	0	0.0	0	-0.01	0	0	0	0.0	0.03	0	0.0	0	0	0	0	0	0	0	0.08	0	0	0	0.0	0	0	0.0	0	0	0.02	0	0.0	0.01	0	-0.03	0.0	0	0	0	0	0	0	0.01	0.0	0.04	0.0	-0.04	0.0	0.0	0.0	0.0	0	0.0	0	0	0.0	0	0	0	0	0	0	-0.01	0	-0.0	0	0	0	-0.03	-0.03	0	0.0	0	-0.0	0	0	0	0.0	0	0	-0.02	0	0.03	-0.01	0	0	0.0	0.03	0	0	0	0	0	0.0	0	-0.03	0	0.02	0	0	0	-0.04	0.0	1.0	0	0.0	0	0	0.01	0	0.0	0	0	0.0	0	0.0	0.08	0	0.0	0.04	0.03	0.0	0.0	0	-0.04	0	0.0	0	0.03	0.01	0	0	0	0	0.0	0.06	0	0.0	0	0.0	0	0	0.0	0	0.0	-0.06	0.0	0	0.0	-0.04	0	0.0	0.0	0	0	0	0.0	0	0	0	0.0	0.02	0	0.0	0.01	0.0	0	0	0	0	-0.02	-0.08	0	0	0	0	0.02	0	0.0	0	0	0.04	0	-0.02	0.0	0	0	0.05	0	0.01	0	0.0	0.0	0	0	0	0	0	0	0.07	0.05	0	0.0	0	0	0	0	-0.0	0	0	0	0	-0.01	0.0	0	0	0	0	0	0.0	0.0	0.0	0	0	0	0.01	0	0	-0.02	0	0.0	-0.01	-0.03	-0.0	0	0.04	0	0.04	0.0	0	0	0	0	0	0	0.0	0	0	0	0	0.0	0	0	0	0.01	0	0	0	0.0	0.0	0	0	0.0	0	0.0	0	-0.01	0.02	0.0	0	0	-0.04	0.0	0.0	0.05	-0.01	0	0.03	0.0	-0.01	0	0	0.01	-0.01	0	0	0.0	0.0	0	-0.0	0	-0.01	0.04	0.02	-0.02	0	0	0	0	0	0	0.01	0.04	0	0	0	0	0	0.0	0.02	0.0	0.03	0.01	0	0.01	0.0	0	0	0	-0.01	-0.01	0.02	0	0	0.0	0.0	0	0.0	0.0	0	0	0	0	0	0	0.02	0	0.0	0	0.0	-0.03	0	-0.05	0	0	-0.03	0	0.04	0	-0.02	0.0	0.02	0	0	0.03	-0.01	-0.03	0	0.0	-0.03	0	-0.02	0.04	0.0	0.02	-0.03	0	0.05	0	0.07	0	0	0	0	0	0	0	0	0	-0.02	0.0	0	1	0	0	0	0	0	0	0	0	0	0	-0.06	0	-0.03	1	-0.02	-0.01	-0.07	0.03	0	0	-0.03	0	0	0	0	0.0	0.0	0	0	0.06	0.0	0	0	0	0	-0.02	0	0.0	0	0	0	0.0	-0.01	0	0	0.0	-0.05	0	0	-0.0	0	0.06	-0.03	0	0.0	-0.02	-0.07	0	0	0	0	0	0	0	0	0	0.0	0	0.0	0	0	0	-0.07	0.0	0	-0.05	0	0.03	0	-0.04	0.02	0.0	0	0	0.0	0.04	0	0.0	0.0	0.04	0	0	0.03	0	0	0	0.04	0.0	0.03	0	0	0	0	0.03	0	-0.07	0.0	0.0	-0.01	0	0	0	0	0	0.06	0.05	0	0.0	-0.0	0	0	0.0	0.07	0	0.0	0	0	0.03	0	0	0	0	0	0.0	0	0	0.0	0	0	0	0.06	0	0	0	0	0	0	0	0.0	0.05	0	-0.02	0	0	0.01	-0.01	-0.02	0	0	0	0	0.0	0	-0.01	0.04	0	0	0	0	0	0	0	0.0	0	0.0	0	0	0.03	0	0.0	0	0.0	0	-0.03	0	0	0	0	0	0	0	0	0	0.05	0	0	-0.07	-0.08	0	0.0	0	0	0.02	0	0.02	0	0	0.06	0.02	0	0	0	0	0.0	0	0.01	0	0	0.0	0.0	0.0	0.04	-0.02	0	0	-0.04	0	-0.07	0	0.0	0.02	0	0	0	0	0	0	0	0	0.0	0	0	0.0	0	0	-0.03	0.0	0	0	0.0	0	0	0.0	0.0	-0.02	-0.04	-0.06	0.03	0	0.02	-0.02	0	0	-0.0	0.01	0	0.02	0.05	0	0	0	0.0	0.01	0	0.0	0	-0.04	0.05	0.0	0	0	0.0	0	0	0	0	0	0	0	0	-0.04	0	-0.02	0	0	0.0	0	0.0	0.0	0	0	0	0	0.0	0.0	0	0	-0.03	0.0	0	0.09	0	0.03	0	0	0	0.04	-0.05	-0.01	0.0	-0.01	0.0	0	0	1	0.0	0	0.0	-0.03	0.0	0.0	0	0	-0.05	0	0	0	0	0	0	0	0	0	0	0	0	0	-0.03	0	0	-0.0	-0.01	0.0	0	0	0.0	0	0	0	0	0.0	0	0	0	0.0	0	0.0	0.0	0	-0.03	-0.01	0.0	0	0	0	-0.03	0	0	0	0	-0.0	0.0	0	0	0	0	0	0	-0.0	-0.05	0.0	0	0.04	-0.02	0.0	-0.01	0.0	0	0.0	0	0.01	0.0	-0.05	0.02	0.0	0	0.01	0	0	0	-0.03	0	0	0	0	-0.02	0	0	0	-0.04	-0.03	0	0.0	0	-0.05	0.37	0.0	-0.03	0	0	0	0	0.0	0.0	0	0	0.0	0.02	0.0	0	0.09	-0.02	0.0	0	0	0	0	0.0	0	0	0	0	0	0.0	-0.02	0	0	-0.03	0.06	0	0	0.0	0.02	0.0	-0.01	0.0	0	0	-0.06	0	0.0	0	0	0	0	0	0.0	0	0	0	0.0	0.02	0	0	0	0.0	0.0	0	0	0.02	0	0	0	0.03	0.0	-0.04	-0.06	-0.01	0.0	0	0	0.0	0.06	0.0	0	0	0	0.0	-0.0	0.0	0	0	0	0.0	0	0.0	0.05	0.0	0	0	0	0	0	0	0	0.0	0	0.0	0	0.0	0	0	0	0.0	0	0	0.0	0	0.0	0	0	0	0.01	-0.05	0	0	-0.03	-0.07	0	0.01	0	0	0	0	-0.01	0.04	0	0.06	0	0.04	0.13	0	0.0	0	-0.06	0.0	0	0	0	0	0	0.0	0	0	0	0	0	0.0	0	0	0.0	0	0	0.03	0	-0.03	0	0	0	0	0	0	0	0	0	0	-0.03	0	0	0.0	0	0.0	0	0	0	0	0	0	-0.03	0.0	0.0	-0.02	0	0	0	0.0	0.0	0.0	0	0	-0.02	0	-0.01	0.11	0.04	0.0	0	-0.1	0.0	0	0.0	0	0.02	0.02	0	0	0	0	0.0	0.0	0.0	0	0.0	0	0.0	0	0	0	0	0	0.02	0.02	0.0	0.0	0	0.0	0.01	0	0	0	0	0	0	0	0	-0.08	0.05	0	0	0	0	0.0	0.02	0	0	0	0	0	1	-0.0	0	0	0.02	0.0	-0.02	0	0.0	0.0	0	0.01	0	0	0	0.02	0.06	0	0.01	0	0	0	-0.07	0.0	0.0	0	0	0.0	0	0	0	0	0	0	0	0	0	0	0	0	0	0	0.0	0.0	0.05	0	0	0	0	0.02	0.02	0	0	-0.01	0.0	0	0.0	0.0	0	0	1	-0.04	0	0	0	0	0.01	0.0	0	0	0	0.02	0.0	0.0	0	0	0.02	0	1	0	-0.03	0	0	0	-0.06	0	0.0	0	0	0	0.01	0	0	0	-0.03	0	0	0	0.04	0	0	0	0	0.0	0	0	0.0	-0.0	0	0	-0.01	-0.07	0.0	0	0	-0.06	0	0	0	0	0.0	0	0.0	-0.06	0.02	1.0	0	0	-0.02	-0.08	0	0.0	0	0	0	0	0.0	0	-0.01	0	0.01	0	0	0	0	0	0.02	0	0	0	0	0	-0.0	0	-0.07	0	0	0	0.0	0.37	0.03	0.0	0	0	0	0	0	0	0	0.01	0.0	0.05	0	0.0	0.06	0.0	-0.02	0.02	-0.03	-0.04	0.0	0	0	0	0	0.0	-0.03	0.0	0.0	0	0.0	0	0	-0.02	0	0.0	0	0.0	0.0	0	0	0	-0.03	-0.01	0	0	0.0	0	0.0	0	-0.03	0	0	0	0	0.0	0.0	-0.01	0	0	0	0	0.0	0.0	-0.02	0	0	0.0	0.02	0	0	-0.02	0.0	0.0	0	0	0	0	-0.03	0.0	0	0	0	-0.02	0	0	0.0	-0.05	0.0	-0.01	0	0	-0.06	0	0.0	-0.0	0.0	0	0	0	0	0	0	0	0.0	0	-0.03	0.0	0	-0.03	0	0	0.0	0	0	0	0.0	-0.0	0.0	0.02	0	0	0	0	0	0.01	0	0	0	-0.03	0	0	0	0	0	0.0	0.0	0.0	0	0	0	0.0	0	0	0.0	0	0	0	0	0	0	0.06	0.07	0	0	-0.02	0.0	0.0	0	0	0	0.0	0	0	0	0	0	0.0	0.0	0.02	0.0	0	0	0	0	0	-0.06	-0.03	0	0	0	0	0	0	0.0	0	0.0	0	-0.29	-0.02	0	0	0	-0.07	0	0	0.0	0.02	-0.02	0	-0.01	0.0	0	0	0	0	0.0	0.0	0	0	-0.11	0.0	-0.01	0.0	0.0	-0.05	0.0	0	0	0	-0.02	62	0.0	-0.02	-0.03	0	0	0.0	0.04	0.0	0	0.02	0.0	0	0.0	0.03	0	0.0	0.01	0.0	0	0.02	0.0	0	0	0	0.0	0	0.0	0	0	0.0	0	0	0	0	0	-0.05	0	-0.07	0	0	-0.0	0.0	0	0	-0.03	-0.06	0.02	0.0	0	0	0	0	-0.0	0	0.01	0.04	0.02	0.06	0	0.0	1	0	0.0	0.03	0	0.0	0	0.02	0	0	0	0	-0.04	-0.02	0.0	0	0.0	-0.0	0.0	0	0	-0.02	0.04	-0.09	0.0	0	0	0.0	-0.02	0	0	0.0	0.0	0.0	0	0	1	0	0	0	0	-0.04	0	-0.0	0	0	0.0	0.0	0	0	0	0	0.03	0.01	0.02	-0.03	0.0	0	0	0.01	-0.03	0	0	0.02	0.0	0	0.01	0	0	0	-0.03	0	0	0	0	0	0	-0.01	0	0.05	0	0	-0.07	-0.02	0.0	0.0	0	-0.09	-0.02	-0.03	0.04	0	0	0	0	0	0	0	0.0	0	-0.05	-0.03	0	0	0	-0.07	0.0	0	0	0.0	0	0	0.01	0.05	0.0	0.03	0.0	0	0	0.0	0	-0.03	0	0	0.0	0	0	0	0	-0.0	0.04	0.0	0.05	-0.01	0.02	0	0	0.01	0.0	0	0.04	0.0	-0.05	0.0	0	0	0	0	0	0.0	-0.0	0	0	0.0	0.04	0.0	0	0.0	0	0	0.01	0.0	0	0	-0.08	0	0.0	0	-0.04	0	0.0	0	0.0	0	0	0	0	0	0	-0.08	-0.06	0	-0.06	0	0	0	0	0.02	-0.07	0	0.0	0.0	0	0	0	0.03	0	0	1	0	0	-0.04	0.01	-0.04	0	-0.01	0.01	0	0.06	0.0	0.0	0	0	0.0	0	0.04	0.0	0.0	-0.04	-0.02	0.08	0.0	0	0.02	0	-0.01	0	0	0	0.24
allergic contact dermatitis	0	0	0.0	0	0.07	-0.06	0	-0.06	0	0	0	0.03	0	0.0	0	0	0.01	0.37	0.0	-0.02	0.0	0	-0.05	0	0	0.0	0.01	0	0	0.06	-0.06	0	0	0	0	0	0	0	0	0	0.01	0	0.0	0.02	0.05	0	0.03	-0.02	0.01	-0.02	0.0	0	-0.03	0.03	0	-0.03	0.0	0.02	0	0	0	1	0.03	-0.05	0.0	0	0	0	0	0	0	0	0	0.0	0	0.0	0	0.0	0.03	0.0	0.0	0	0	0	0	0	0.02	0	-0.03	0.05	0	0	0.0	0	-0.07	0	0	0	0.0	-0.0	0	0.05	0.0	0.0	0	0.02	0	0.0	0.0	0	0	0.0	0	0.07	0.01	0.01	0	-0.0	0	-0.02	0	0	0.0	0.0	0	0	0	-0.02	-0.01	0	0.0	0.01	0.0	0.0	-0.07	0	0	0.0	0	0	0	0.0	0	0.06	0	-0.01	0.05	0	0	-0.02	0	0	0.0	0	-0.04	0	0.0	-0.02	0	0	0.03	0	0	0.0	0	0	0.0	0.0	0	0	0	0.03	0.02	0	0	0	0	0	0	0	0	0.0	0	0.0	0.02	-0.05	0	0	0	0.0	0	-0.08	0	0.01	0	-0.04	0	0	-0.01	0.02	0.0	0	0.03	0.0	0.0	0	0	0.0	0.0	0	0	0.02	0	0	0	0	0	0	0	0	0	0	0	-0.02	0	0	0	0.04	0.02	0	0.0	0	0.0	0.0	0	0.04	-0.08	0.01	0.0	0	0	0	0	0	0	-0.02	0	0	-0.0	0.06	-0.07	0	-0.04	0.0	0.01	0	0	0	0	0.0	0	0	0.0	-0.02	0.05	0.0	0.0	-0.06	0	0.07	0	0.0	0	0	0	0.03	0.0	0	0	0	0.0	0	-0.03	0	-0.01	0.0	0	0	0	0.0	0	0	-0.1	-0.0	0	0	0.04	0.0	0	0.05	0	0	0.0	0	0	-0.03	0	0	0	0	0.0	0	0	0.0	0	0	-0.01	0	0	0.04	0.07	0	0.02	0	0	-0.04	0	-0.03	0	0.0	0.0	0	0	0	0.0	0	0.0	0	0	0	0.0	0	0.0	0	-0.0	0.02	0	0	0.02	0.0	0	0	0	0	0.01	10	-0.02	0.0	0	0	0	0.0	-0.01	-0.03	0	-0.0	0	0.0	-0.03	0	-0.01	0	0	-0.0	0.03	0	0	0.05	0	0.03	0	0	0	0	0	0	-0.02	0	-0.01	0.0	0.0	-0.01	0.0	0	0.01	0.0	0	0	0	0	0	0	0	0	0.02	0	0	0	0	0	0	0.0	0	0.07	0	0	0	0.08	0.02	0.0	-0.04	0	-0.05	0	0.0	0	-0.05	0.0	-0.03	0	-0.01	0	0	-0.03	0.01	0.0	0.0	0.0	0	0	0	0.04	0.0	0	0.0	0	0.0	-0.02	0	0.04	0	-0.02	0	0	0	0	0	0	0.04	-0.05	0	0	0	0	0.08	0.0	0	-0.02	0	0	0	0.01	0.0	0	0.03	0	0	0	0	0.0	0.0	0	0.02	0.0	0.0	0.0	0.0	0	0.0	0	0	0	0.0	0	0.02	0	0	0	0.04	0	0	0	0	-0.02	-0.04	0	0	0	-0.01	-0.04	0	0.0	0.0	0	0	0	0.0	0.07	0	0	0	0	0.02	0	-0.02	0	0.0	0	0.0	0.05	0.0	0.07	0	0	0	0.01	-0.04	0.04	0	0	0	0	0	0	0	0.0	0	0	0	0	0	0	0.0	0.05	0	0	942	0	0	0	0.0	0	0	0	0.0	0.0	0.0	0	0	0	0	-0.03	0.0	0	0.0	0.04	0	0	0.01	0.06	0	0	0.0	0	0.0	0.0	0.02	0	0	0	0	0	0	0	0	-0.02	0	0	0.0	0	0	0	0	0	0.0	0	-0.05	0.0	-0.04	0	0.0	0	-0.0	9	0.0	0	0	0	0	0	-0.05	-0.08	0	0	0.03	0	0	0	0.0	0.0	0	0	0	0	0.0	0	-0.07	0	0.03	0	0	-0.04	0.02	-0.01	0.02	0.0	0	-0.01	0	0.06	0	0.0	0	0	0.0	0.0	0	0.0	0.0	0.02	-0.05	0	0	0.0	0	0.02	-0.04	0.0	0	-0.0	0.0	0	-0.05	0.0	-0.01	-0.03	0.0	-0.04	0.0	0.05	0	0	-0.0	0	0	0	0.0	0.04	0.0	0	0.0	0	0	0.0	0	0.0	0.0	0	0.0	0	0.0	0.0	0	0	0	0	0	0.0	0	0	0	0	0.0	0.03	0.0	0	0.0	0	0	0	0	-0.07	0	0.0	0	0	0	0.0	0.0	0	0	0	0.01	0	0	0	0.0	0.0	0	0	0	0	0	0	0	0.05	0.03	0.0	0.0	0	0	-0.04	0.03	0.0	0	0	-0.03	0.01	0.0	0	-0.07	0	0.08	0.0	0.0	0.0	0.03	0	-0.03	0.04	0.0	0.0	0.03	0	0.0	0	0	0.0	-0.01	0.01	0	-0.03	0.0	0	0	0.0	0.05	0	-0.01	0	0.0	-0.0	0	0.0	0	0	0.02	0	-0.05	0	11	0	0.02	0.0	0	0.0	0	0.08	0.0	0	0.0	1.0	-0.06	0.0	0	0.0	0	0	0	0	-0.02	-0.08	0.03	0.0	0	0	0.0	0.0	0	0	0	-0.06	0	-0.05	-0.03	0.0	0.03	0	0	0	0	0	0	0.0	0	0.0	-0.0	0	0.0	0	0.08	0.01	0.0	0	0.0	0	-0.01	0.0	0	0	0.02	0.0	-0.04	0	0.0	0	0	0.0	0.0	0	0	0	0.05	0	0	0	0	0	0.0	0.0	0.0	0	0	0	-0.02	0	-0.05	0.0	0.0	0.0	-0.03	0.05	0	0	0.0	0	0	0	0.0	0.01	-0.01	0	0	0.0	-0.01	0.0	0	0.0	0	0	0	0.0	0.01	0.0	0	0	0	0	0	0.0	0.0	0	0	0.01	0	0.0	0.01	0	0	0.0	0	0.0	0.01	0.0	0	0	0	0	0	0	0	0	0	0.05	-0.06	0.02	0	0	-0.0	-0.0	0.0	0	0	0	0	0	-0.01	0	0	0.0	0.0	0	0.0	0	0	0	0.01	0.0	0.03	0	0	-0.05	0.0	0.03	0	0	-0.02	0.0	0.0	-0.02	0	0	-0.01	0.0	0	0.02	0	0	0.0	0	0	0.0	-0.0	-0.05	0.0	0	0.01	0.0	0.0	0.02	0.01	-0.0	0	0	-0.02	0	-0.0	0	0	0.04	0.02	0	0.04	0.0	0.0	0	0	0	0.0	0	0.0	0.0	-0.03	0	0.04	0.0	0	-0.02	0.07	0	0	0	0	0	0	-0.03	0	0	-0.01	0	0	0	-0.02	0	0.03	-0.03	0	0	0	0	0	0.0	0	0.0	0	0.0	0	0	0	0.0	0.0	0	0.0	0.0	0.0	0	-0.01	0.0	0	0	0	0	-0.01	-0.06	-0.04	0.0	0	0	0.01	0	0	0	0	0	0	0	0	0	0	0.0	0	0	0	0	0	0.04	0	0	0.0	0	-0.08	0.0	0.06	0	0	0.04	0.0	0	0	-0.06	0.0	0.0	0	-0.03	0	0.0	0	0.06	0.0	0.0	0.0	-0.06	0.0	0.06	-0.03	-0.04	0	0	0.01	0	0	0	0	0	0	0.02	0.01	0.03	0.0	0.0	0	-0.05	0.0	0	0.0	0	0.0	0	0.05	0.0	0.0	0	EFO	0.0	0	-0.05	0.04	-0.03	0	0.0	0	0	0	0.0	0	46	0.0	0.01	0	0	0	-0.01	0	0	0	0	0	0	0.0	0	0.0	0.01	-0.03	0.01	0	0.05	0	0	0	-0.04	0	0.0	0	0	0.05	0	0	0	0.04	0.0	0	-0.06	0.01	-0.01	-0.03	0	-0.0	0.07	0	0.04	0	0.0	0	0.0	0.0	0	0.0	-0.03	-0.03	0	0	0.04	0	0	0	0	0	0.0	0.0	0	-0.02	0	0.0	0	0	-0.02	0	0	0.0	0	0.04	0.0	0	0	0	0	0.0	0.0	0.0	0.05	-0.02	0.03	0.0	0.02	-0.03	0	-0.08	0	-0.02	0	0	0.0	0.0	-0.01	0.0	0.05	0	0	0	0	0	-0.02	0	0	0	0	0.03	-0.02	0.0	0.0	0	0	0.0	0	0.0	0	0	0.0	0	0	0	0.0	0	0.01	0	0	0	0.0	0.02	0	0.0	0	0	0	0	0	0	0	0.04	0	0	0	0.0	0	0	0.05	0	0	0.0	0	0.0	0.03	0	0.03	0.0	0	0	0	0	0	0	-0.01	0.03	-0.04	0.0	-0.02	0.0	0.0	0.0	0.0	0	0.0	0	0	0.0	0	0	0	0	0	0	0.01	0	-0.0	0	0	0	0.01	-0.04	0	0.0	0	-0.03	0	0	0	0.01	0	0	-0.02	0	-0.03	-0.06	0	0	0.0	0.01	0	0	0	0	0	0.0	0	0.06	0	-0.0	0	0	0	-0.04	0.0	0.0	0	0.0	0	0	-0.01	0	0.0	0	0	0.09	0	0.0	0.0	0	0.0	0.04	0.02	0.07	0.0	0	0.01	0	0.01	0	0.02	-0.02	0	0	0	0	0.0	0.01	0	0.05	0	0.0	0	0	0.0	0	0.0	-0.04	0.0	0	0.0	0.01	0	0.0	0.0	0	0	0	0.0	0	0	0	0.0	0.01	0	0.0	0.08	0.0	0	0	0	0	0.03	0.04	0	0	0	0	0.0	0	0.0	0	0	0.0	0	-0.02	0.0	0	0	-0.01	0	0.03	0	0.0	0.0	0	0	0	0	0	0	-0.0	0.07	0	0.0	0	0	0	0	0.07	0	0	0	0	0.04	0.0	0	0	0	0	0	0.0	0.0	0.0	0	0	0	0.01	0	0	0.01	0	0.0	-0.01	-0.02	0.01	0	0.05	0	0.09	0.0	0	0	0	0	0	0	0.0	0	0	0	0	0.0	0	0	0	-0.05	0	0	0	0.0	0.0	0	0	0.0	0	0.01	0	0.06	0.0	0.0	0	0	0.0	0.0	0.0	0.02	-0.04	0	-0.01	0.0	-0.01	0	0	0.01	-0.03	0	0	0.0	0.0	0	0.01	0	0.0	0.07	0.05	-0.03	0	0	0	0	0	0	0.07	0.0	0	0	0	0	0	0.0	-0.03	0.0	-0.04	0.02	0	0.03	0.0	0	0	0	0.0	-0.01	0.01	0	0	0.0	0.0	0	0.0	0.0	0	0	0	0	0	0	-0.03	0	0.0	0	0.01	-0.03	0	-0.05	0	0	0.02	0	0.0	0	0.03	0.01	0.01	0	0	-0.01	0.04	0.03	0	-0.03	0.03	0	-0.04	0.02	0.0	0.02	0.04	0	-0.01	0	0.01	0	0	0	0	0	0	0	0	0	0.04	0.0	0	204	0	0	0	0	0	0	0	0	0	0	0.02	0	-0.07	0	0.0	0.04	-0.02	-0.06	0	0	0.0	0	0	0	0	0.0	0.0	0	0	0.03	0.0	0	0	0	0	0.08	0	0.0	0	0	0	0.0	0.02	0	0	0.0	-0.01	0	0	-0.02	0	-0.02	-0.06	0	0.0	0.02	-0.01	0	0	0	0	0	0	0	0	0	0.0	0	0.0	0	0	0	0.02	0.0	0	0.01	0	-0.03	0	-0.04	0.01	0.0	0	0	0.0	-0.01	0	0.0	0.0	0.03	0	0	-0.0	0	0	0	-0.06	0.0	0.02	0	0	0	0	-0.02	0	0.02	0.0	0.0	-0.03	0	0	0	0	0	0.04	-0.01	0	0.0	-0.02	0	0	0.0	0.06	0	0.0	0	0	-0.02	0	0	0	0	0	0.0	0	0	0.0	0	0	0	0.03	0	0	0	0	0	0	0	0.0	-0.04	0	0.01	0	0	0.01	0.02	-0.0	0	0	0	0	0.0	0	0.04	0.05	0	0	0	0	0	0	0	0.0	0	0.0	0	0	0.03	0	0.0	0	0.0	0	-0.03	0	0	0	0	0	0	0	0	0	0.0	0	0	0.07	0.02	0	0.0	0	0	-0.03	0	-0.04	0	0	-0.04	-0.0	0	0	0	0	0.0	0	0.05	0	0	0.0	0.0	0.0	-0.03	-0.02	0	0	-0.01	0	0.05	0	0.01	-0.04	0	0	0	0	0	0	0	0	95.67	0	0	0.0	0	0	-0.02	0.0	0	0	0.0	0	0	0.0	0.0	-0.03	0.0	-0.03	0.0	0	0.03	0.03	0	0	0.09	-0.07	0	0.02	0.03	0	0	0	0.0	0.02	0	0.0	0	-0.03	-0.02	0.0	0	0	0.0	0	0	0	0	0	0	0	0	0.02	0	0.03	0	0	0.0	0	0.0	0.0	0	0	0	0	0.0	0.0	0	0	-0.06	0.0	0	0.01	0	0.01	0	0	0	0.03	0.01	0.05	0.0	-0.04	0.0	0	0	199	0.0	0	0.0	0.06	0.0	-0.03	0	0	0.01	0	0	0	0	0	0	0	0	0	0	0	0	0	-0.05	0	0	-0.01	-0.04	0.0	0	0	0.0	0	0	0	0	0.0	0	0	0	0.0	0	0.0	0.0	0	0.04	0.05	0.02	0	0	0	-0.04	0	0	0	0	-0.07	0.0	0	0	0	0	0	0	0.0	-0.07	0.0	0	-0.04	-0.04	0.0	-0.02	0.0	0	0.0	0	0.07	0.0	-0.03	-0.0	0.0	0	0.0	0	0	0	-0.03	0	0	0	0	0.01	0	0	0	0.05	-0.03	0	0.0	0	-0.02	0.01	0.0	0.01	0	0	0	0	0.0	0.0	0	0	0.0	-0.03	0.0	0	-0.0	-0.03	0.0	0	0	0	0	0.02	0	0	0	0	0	0.0	0.02	0	0	-0.05	-0.01	0	0	0.0	0.03	0.01	0.08	0.0	0	0	0.03	0	0.0	0	0	0	0	0	0.0	0	0	0	0.0	0.02	0	0	0	0.0	0.0	0	0	-0.01	0	0	0	-0.01	4.33	-0.05	0.03	-0.01	0.0	0	0	0.0	-0.06	0.0	0	0	0	0.0	-0.02	0.0	0	0	0	0.0	0	0.0	0.01	0.0	0	0	0	0	0	0	0	0.0	0	0.0	0	0.0	0	0	0	0.0	0	0	0.0	0	0.0	0	0	0	0.01	-0.01	0	0	-0.01	0.02	0	-0.05	0	0	0	0	0.01	0.03	0	0.0	0	0.08	0.02	0	0.0	0	0.01	0.0	0	0	0	0	0	0.0	0	0	0	0	0	0.0	0	0	0.0	0	0	-0.05	0	0.01	0	0	0	0	0	0	0	0	0	0	-0.06	0	0	0.0	0	0.0	0	0	0	0	0	0	0.02	0.0	0.0	-0.02	0	0	0	0.08	0.0	0.0	0	0	0.01	0	-0.01	0.04	-0.02	0.0	0	0.01	0.0	0	0.0	0	-0.04	-0.01	1	0	0	0	0.0	0.0	-0.02	0	0.0	0	0.0	0	0	0	0	0	-0.03	0.01	0.0	0.0	0	0.0	0.01	0	0	0	0	0	0	0	0	0.02	-0.03	0	0	0	0	0.0	-0.03	0	0	0	0	0	2	-0.01	0	0	-0.02	0.0	-0.01	0	0.0	0.0	0	-0.01	0	0	0	-0.05	0.01	0	0.04	1	0	0	0.06	0.0	0.0	0	0	0.0	0	0	0	0	0	0	0	0	0	0	0	0	0	0	0.0	-0.07	-0.0	0	0	0	0	-0.04	-0.01	0	0	0.02	0.0	0	0.0	0.0	0	0	208	0.08	0	0	0	0	-0.02	0.0	0	0	0	0.08	-0.04	0.0	0	0	-0.07	0	208	0	-0.02	0	0	0	-0.0	0	0.0	0	0	0	-0.01	0	0	0	0.01	0	0	0	-0.05	0	0	0	0	0.0	0	0	0.0	-0.0	0	0	-0.01	-0.01	0.0	0	0	-0.06	0	0	0	0	0.0	0	0.0	0.02	-0.02	4.53	0	0	-0.01	0.04	0	0.0	0	0	0	0	0.0	0	0.05	0	0.0	0	0	0	0	0	-0.0	0	0	0	0	0	-0.0	0	-0.0	0	0	0	0.0	0.37	0.01	0.0	0	0	0	0	0	0	0	-0.1	0.0	-0.05	0	0.0	-0.1	0.0	-0.05	0.03	0.0	-0.02	0.0	0	0	0	0	0.0	-0.04	0.0	0.0	0	0.0	0	0	0.01	0	0.0	0	0.0	0.0	0	0	0	-0.04	-0.03	0	0	-0.01	0	0.0	0	0.01	0	0	0	0	0.0	0.0	-0.05	0	0	0	0	0.01	0.0	0.02	0	0	0.0	0.0	0	0	0.04	0.0	0.0	0	0	0	0	-0.02	0.0	0	0	0	-0.04	0	0	0.04	0.02	0.0	0.05	0	0	0.01	0	0.01	-0.0	0.0	0	0	0	0	0	0	0	0.0	0	-0.04	0.0	0	-0.0	0	0	0.0	0	0	0	1.0	-0.02	0.0	-0.02	0	0	0	0	0	0.03	0	0	0	-0.06	0	0	0	0	0	0.0	0.0	0.0	0	0	0	0.0	0	0	0.0	0	0	0	0	0	0	0.02	-0.08	0	0	0.03	0.0	0.0	0	0	0	0.0	0	0	0	0	0	0.0	0.0	-0.01	0.0	0	0	0	0	0	-0.06	-0.04	0	0	0	0	0	0	0.0	0	0.0	0	-0.3	-0.03	0	0	0	0.02	0	0	0.0	0.02	0.01	0	-0.03	0.0	0	0	0	0	0.0	0.0	0	0	0.09	22.11	0.0	0.0	0.0	0.0	0.08	0	0	0	0.02	1	0.0	-0.04	0.0	0	0	0.0	-0.01	0.0	0	0.04	0.0	0	0.0	-0.06	0	0.0	-0.04	0.0	0	0.01	0.0	0	0	0	0.0	0	0.0	0	0	0.0	0	0	0	0	0	-0.0	0	0.05	0	0	0.0	0.0	0	0	0.08	-0.09	0.02	0.0	0	0	0	0	-0.0	0	-0.05	-0.01	0.0	0.04	0	0.0	9	0	0.0	0.02	0	0.0	0	-0.01	0	0	0	0	-0.05	0.02	0.01	0	-0.07	-0.03	0.0	0	0	0.03	0.01	-0.03	0.0	0	0	0.0	-0.03	0	0	0.0	0.0	0.0	0	0	2	0	0	0	0	0.03	0	0.0	0	0	0.0	0.0	199	0	0	0	0.02	-0.01	0.03	0.01	0.04	0	0	-0.06	-0.04	0	0	-0.09	0.0	0	0.0	0	0	0	-0.08	0	0	0	0	0	0	0.02	0	-0.05	0	0	-0.02	0.02	0.01	0.0	0	-0.01	-0.01	-0.05	-0.01	0	0	0	0	0	0	0	0.0	0	0.02	-0.01	0	0	0	0.01	0.0	0	0	0.0	0	0	-0.03	0.01	0.0	0.04	0.0	0	0	0.0	0	-0.02	0	0	0.01	0	0	0	0	0.06	0.01	0.0	0.04	0.06	0.03	0	0	-0.01	0.0	0	0.04	0.0	0.08	0.0	0	0	0	0	0	0.0	-0.06	0	0	0.0	0.02	0.0	0	0.0	0	0	0.01	-0.01	0	0	0.06	0	0.0	0	0.0	0	0.01	0	0.0	0	0	0	0	0	0	0.01	-0.07	0	-0.05	0	0	0	0	-0.05	-0.02	0	0.0	0.0	0	0	0	-0.07	0	0	2	0	0	0.03	0.03	0.02	0	-0.02	-0.1	0	0.1	0.0	0.0	0	0	0.0	0	-0.01	0.0	0.0	0.01	-0.01	0.06	0.0	0	0.01	0	0.0	0	0	0	0.24
lipoma associated with neurospinal dysraphism	0	0	0.0	0	0.0	-0.07	0	0.02	0	0	0	-0.05	0	0.0	0	0	0.05	0.0	0.0	0.04	0.0	0	0.03	0	0	0.0	0.01	0	0	-0.05	0.0	0	0	0	0	0	0	0	0	0	0.01	0	0.0	0.04	0.01	0	-0.02	-0.0	0.02	-0.02	0.0	0	0.03	-0.07	0	-0.02	0.0	-0.02	0	0	0	1	0.04	0.0	0.0	0	0	0	0	0	0	0	0	0.0	0	-0.0	0	0.0	-0.03	0.0	0.0	0	0	0	0	0	0.02	0	-0.07	-0.04	0	0	0.0	0	-0.02	0	0	0	0.0	-0.02	0	-0.05	0.0	0.0	0	-0.02	0	0.0	0.0	0	0	0.0	0	0.08	0.05	0.05	0	-0.04	0	0.03	0	0	0.0	0.0	0	0	0	-0.01	-0.07	0	0.0	0.01	-0.01	0.0	0.06	0	0	0.0	0	0	0	0.0	0	0.01	0	0.06	-0.02	0	0	0.04	0	0	0.0	0	-0.01	0	0.0	0.05	0	0	0.0	0	0	0.0	0	0	0.0	0.0	0	0	0	-0.03	-0.06	0	0	0	0	0	0	0	0	0.0	0	0.0	-0.03	0.01	0	0	0	0.0	0	0.03	0	-0.02	0	0.01	0	0	-0.03	-0.07	0.0	0	-0.03	0.0	0.0	0	0	0.0	-0.03	0	0	0.01	0	0	0	0	0	0	0	0	0	0	0	-0.03	0	0	0	-0.04	-0.02	0	0.0	0	0.0	0.0	0	0.03	-0.07	-0.01	0.0	0	0	0	0	0	0	-0.02	0	0	-0.02	0.03	0.05	0	-0.01	0.0	-0.02	0	0	0	0	0.0	0	0	0.0	-0.03	0.0	0.0	0.0	-0.02	0	-0.08	0	0.0	0	0	0	0.01	0.0	0	0	0	0.0	0	0.0	0	-0.03	0.0	0	0	0	0.0	0	0	0.03	0.03	0	0	0.04	0.0	0	0.08	0	0	0.0	0	0	0.04	0	0	0	0	0.0	0	0	0.0	0	0	0.05	0	0	-0.02	0.02	0	0.02	0	0	0.08	0	-0.04	0	0.0	0.0	0	0	0	0.0	0	0.0	0	0	0	0.0	0	0.0	0	0.04	-0.0	0	0	0.03	0.0	0	0	0	0	-0.02	7	0.01	0.0	0	0	0	0.0	0.04	-0.02	0	0.03	0	0.0	0.05	0	0.05	0	0	-0.0	-0.06	0	0	-0.01	0	-0.03	0	0	0	0	0	0	0.03	0	0.01	0.0	0.0	0.04	0.0	0	0.05	0.0	0	0	0	0	0	0	0	0	-0.02	0	0	0	0	0	0	0.0	0	0.0	0	0	0	-0.01	0.0	0.0	-0.0	0	-0.02	0	0.0	0	-0.01	-0.0	-0.04	0	0.03	0	0	-0.0	0.01	-0.02	0.0	0.0	0	0	0	0.02	0.0	0	0.0	0	0.0	0.07	0	-0.04	0	-0.04	0	0	0	0	0	0	-0.03	-0.02	0	0	0	0	-0.02	0.0	0	0.05	0	0	0	0.03	0.0	0	-0.04	0	0	0	0	0.0	0.0	0	0.03	0.0	-0.04	0.0	0.0	0	0.0	0	0	0	0.0	0	0.04	0	0	0	-0.04	0	0	0	0	-0.05	0.07	0	0	0	0.05	0.0	0	0.0	0.0	0	0	0	0.0	0.0	0	0	0	0	-0.02	0	0.04	0	0.0	0	0.0	0.01	0.0	-0.06	0	0	0	0.0	-0.01	0.01	0	0	0	0	0	0	0	0.0	0	0	0	0	0	0	0.0	0.02	0	0	0	0	0	0	0.0	0	0	0	0.0	0.0	0.0	0	0	0	0	-0.02	0.0	0	0.0	-0.0	0	0	-0.03	0.03	0	0	0.0	0	0.0	0.0	0.06	0	0	0	0	0	0	0	0	-0.03	0	0	0.0	0	0	0	0	0	0.0	0	-0.03	0.0	-0.02	0	0.0	0	-0.01	0	0.0	0	0	0	0	0	-0.03	-0.04	0	0	0.02	0	0	0	0.0	0.0	0	0	0	0	0.0	0	0.05	0	0.04	0	0	0.01	0.04	-0.01	0.03	0.0	0	-0.02	0	0.0	0	0.0	0	0	0.0	0.0	0	0.0	0.0	0.02	-0.02	0	0	0.0	0	-0.03	0.03	0.0	0	-0.03	0.0	0	-0.01	0.0	-0.09	0.03	0.0	-0.01	0.0	0.0	0	0	-0.05	0	0	0	0.0	0.11	0.0	0	0.0	0	0	0.0	0	0.0	0.0	0	0.0	0	0.0	0.0	0	0	0	0	0	0.0	0	0	0	0	0.0	-0.02	0.0	0	0.0	0	0	0	0	-0.0	0	0.0	0	0	0	0.0	0.0	0	0	0	-0.01	0	0	0	0.0	0.0	0	0	0	0	0	0	0	-0.03	-0.1	0.0	0.0	0	0	-0.01	0.01	0.0	0	0	-0.03	-0.03	0.0	0	-0.03	0	0.04	0.0	0.0	0.01	-0.02	0	0.01	0.04	0.0	0.0	-0.04	0	0.0	0	0	0.0	0.0	0.04	0	-0.04	0.0	0	0	0.0	0.0	0	0.01	0	0.0	-0.03	0	0.0	0	0	-0.0	0	0.09	0	7	0	0.0	0.0	0	0.0	0	0.01	0.0	0	0.0	0.0	-0.04	0.0	0	0.0	0	0	0	0	0.02	0.03	0.08	0.0	0	0	0.0	0.0	0	0	0	-0.04	0	-0.05	-0.02	0.0	-0.11	0	0	0	0	0	0	0.0	0	0.0	0.02	0	0.0	0	-0.03	-0.02	0.0	0	0.0	0	-0.03	0.0	0	0	-0.08	0.0	-0.06	0	0.0	0	0	0.03	0.0	0	0	0	-0.0	0	0	0	0	0	0.0	0.0	0.0	0	0	0	-0.0	0	0.04	0.0	0.0	0.0	-0.02	-0.03	0	0	0.0	0	0	0	0.01	0.0	-0.0	0	0	0.0	0.0	0.0	0	0.0	0	0	0	0.0	-0.05	0.0	0	0	0	0	0	0.0	0.05	0	0	-0.01	0	0.0	0.04	0	0	0.0	0	0.0	-0.03	0.0	0	0	0	0	0	0	0	0	0	0.0	0.06	0.01	0	0	-0.0	-0.01	0.0	0	0	0	0	0	-0.0	0	0	0.0	0.0	0	0.0	0	0	0	0.0	0.0	0.02	0	0	0.03	0.0	0.0	0	0	-0.01	0.0	0.0	0.02	0	0	-0.0	0.0	0	0.03	0	0	0.0	0	0	0.0	0.01	-0.03	0.0	0	-0.04	0.0	0.0	0.03	0.02	-0.08	0	0	0.1	0	0.01	0	0	-0.01	-0.05	0	0.03	0.0	0.0	0	0	0	0.0	0	-0.03	0.0	0.03	0	-0.03	0.0	0	0.01	0.05	0	0	0	0	0	0	-0.03	0	0	0.01	0	0	0	0.04	0	0.01	0.0	0	0	0	0	0	0.0	0	0.0	0	0.0	0	0	0	0.0	0.0	0	-0.01	0.0	0.06	0	0.03	0.0	0	0	0	0	-0.01	-0.0	-0.05	0.0	0	0	0.0	0	0	0	0	0	0	0	0	0	0	0.0	0	0	0	0	0	0.1	0	0	0.0	0	0.03	0.0	-0.01	0	0	-0.01	0.0	0	0	0.07	0.0	0.0	0	-0.01	0	0.0	0	0.06	0.0	0.0	0.0	0.03	0.0	-0.01	-0.05	-0.0	0	0	-0.04	0	0	0	0	0	0	-0.02	0.03	-0.01	0.0	0.0	0	-0.04	0.0	0	0.0	0	0.0	0	-0.0	0.0	0.0	0	Orphanet	0.0	0	0.02	-0.05	-0.04	0	0.0	0	0	0	0.0	0	16	0.0	0.0	0	0	0	0.01	0	0	0	0	0	0	0.0	0	-0.07	0.05	0.0	0.02	0	-0.03	0	0	0	0.06	0	0.0	0	0	-0.0	0	0	0	0.0	0.0	0	0.06	-0.07	-0.11	0.04	0	0.0	0.04	0	-0.01	0	0.0	0	0.0	0.0	0	0.0	0.01	-0.07	0	0	0.01	0	0	0	0	0	0.0	0.0	0	-0.08	0	0.0	0	0	-0.05	0	0	0.0	0	0.08	0.03	0	0	0	0	0.0	0.0	0.0	-0.06	0.03	0.0	0.0	-0.0	-0.06	0	0.03	0	-0.05	0	0	0.0	0.0	0.06	0.0	-0.02	0	0	0	0	0	-0.03	0	0	0	0	0.03	0.06	0.0	0.0	0	0	0.0	0	0.0	0	0	0.0	0	0	0	0.0	0	-0.05	0	0	0	0.0	0.01	0	0.0	0	0	0	0	0	0	0	0.05	0	0	0	0.0	0	0	0.04	0	0	0.06	0	0.0	-0.03	0	0.0	0.0	0	0	0	0	0	0	-0.02	-0.01	0.04	0.0	-0.01	0.0	0.0	0.0	0.0	0	0.0	0	0	0.0	0	0	0	0	0	0	-0.02	0	0.02	0	0	0	0.01	-0.0	0	0.0	0	-0.01	0	0	0	-0.02	0	0	0.03	0	-0.07	-0.03	0	0	0.0	-0.01	0	0	0	0	0	0.0	0	0.02	0	-0.06	0	0	0	0.0	0.0	0.0	0	0.0	0	0	0.05	0	0.0	0	0	0.0	0	0.0	0.09	0	0.0	0.06	0.07	0.0	0.0	0	0.04	0	-0.02	0	0.05	-0.04	0	0	0	0	0.0	0.01	0	0.04	0	0.0	0	0	0.0	0	0.0	0.01	0.0	0	0.0	-0.02	0	0.0	0.0	0	0	0	0.0	0	0	0	0.0	-0.01	0	0.0	0.07	0.0	0	0	0	0	0.02	0.02	0	0	0	0	-0.03	0	0.0	0	0	-0.01	0	-0.0	-0.02	0	0	0.05	0	-0.0	0	0.0	0.0	0	0	0	0	0	0	-0.01	-0.03	0	0.0	0	0	0	0	0.01	0	0	0	0	0.07	0.0	0	0	0	0	0	0.0	0.0	0.0	0	0	0	-0.01	0	0	0.09	0	0.0	-0.01	0.02	0.01	0	-0.01	0	-0.01	0.0	0	0	0	0	0	0	0.0	0	0	0	0	0.0	0	0	0	0.01	0	0	0	0.0	0.0	0	0	0.0	0	0.0	0	-0.04	0.0	0.0	0	0	0.11	0.0	0.0	-0.02	0.04	0	0.01	0.0	0.03	0	0	0.02	0.01	0	0	0.0	0.0	0	0.0	0	0.02	0.03	-0.01	0.0	0	0	0	0	0	0	-0.06	0.04	0	0	0	0	0	0.0	-0.04	0.0	-0.02	0.01	0	-0.01	0.0	0	0	0	-0.0	0.01	-0.06	0	0	0.0	0.0	0	0.0	0.0	0	0	0	0	0	0	0.03	0	0.0	0	0.02	0.01	0	-0.05	0	0	0.04	0	-0.04	0	-0.03	0.0	0.03	0	0	0.0	-0.03	0.01	0	0.06	0.04	0	-0.04	0.02	0.0	0.04	0.0	0	0.01	0	-0.07	0	0	0	0	0	0	0	0	0	-0.03	0.0	0	0	0	0	0	0	0	0	0	0	0	0	-0.06	0	-0.07	0	-0.06	-0.05	0.06	0.0	0	0	0.03	0	0	0	0	0.0	0.0	0	0	-0.02	0.0	0	0	0	0	-0.01	0	0.0	0	0	0	0.0	-0.0	0	0	0.0	-0.03	0	0	0.06	0	-0.0	-0.01	0	0.0	0.02	0.08	0	0	0	0	0	0	0	0	0	0.0	0	0.0	0	0	0	0.01	0.0	0	0.02	0	0.06	0	0.04	-0.01	0.0	0	0	0.0	-0.06	0	0.0	0.0	0.07	0	0	-0.02	0	0	0	-0.02	0.0	0.0	0	0	0	0	0.02	0	-0.02	-0.02	0.0	-0.03	0	0	0	0	0	0.01	0.02	0	0.0	0.02	0	0	0.0	-0.03	0	0.0	0	0	0.03	0	0	0	0	0	0.0	0	0	0.0	0	0	0	0.03	0	0	0	0	0	0	0	0.0	0.05	0	-0.05	0	0	0.01	-0.0	0.05	0	0	0	0	0.0	0	0.02	0.01	0	0	0	0	0	0	0	0.0	0	0.0	0	0	0.03	0	0.0	0	0.0	0	0.06	0	0	0	0	0	0	0	0	0	-0.09	0	0	-0.02	-0.03	0	0.0	0	0	0.05	0	0.02	0	0	0.04	-0.05	0	0	0	0	0.0	0	0.01	0	0	0.0	0.0	0.0	0.05	-0.02	0	0	0.01	0	-0.02	0	0.0	0.03	0	0	0	0	0	0	0	0	0.0	0	0	0.0	0	0	-0.01	0.0	0	0	0.0	0	0	0.0	0.0	0.02	0.01	-0.01	-0.03	0	-0.0	0.02	0	0	0.02	0.02	0	0.03	-0.01	0	0	0	0.0	0.03	0	0.0	0	0.03	-0.06	0.0	0	0	0.0	0	0	0	0	0	0	0	0	-0.01	0	0.0	0	0	0.0	0	0.0	0.0	0	0	0	0	0.0	0.0	0	0	-0.08	0.0	0	0.11	0	0.08	0	0	0	0.0	-0.01	0.04	0.0	0.05	0.0	0	0	0	0.0	0	0.0	0.07	0.0	-0.06	0	0	0.01	0	0	0	0	0	0	0	0	0	0	0	0	0	-0.01	0	0	0.01	0.09	0.0	0	0	0.0	0	0	0	0	0.0	0	0	0	0.0	0	0.0	0.0	0	-0.0	-0.02	-0.0	0	0	0	-0.0	0	0	0	0	-0.05	0.0	0	0	0	0	0	0	0.03	0.02	0.0	0	-0.05	0.05	0.0	0.04	0.0	0	0.0	0	-0.0	0.0	0.02	0.02	0.0	0	0.03	0	0	0	-0.04	0	0	0	0	0.02	0	0	0	0.02	-0.06	0	0.0	0	-0.01	0.0	0.0	0.0	0	0	0	0	0.0	0.0	0	0	0.0	-0.02	0.0	0	0.03	-0.04	0.0	0	0	0	0	-0.04	0	0	0	0	0	0.0	0.0	0	0	0.03	0.06	0	0	0.0	0.03	0.0	0.04	0.0	0	0	0.07	0	0.0	0	0	0	0	0	0.0	0	0	0	0.0	0.03	0	0	0	0.0	0.0	0	0	0.03	0	0	0	0.0	0.0	-0.01	-0.04	-0.09	0.0	0	0	0.0	-0.01	0.0	0	0	0	0.0	-0.0	0.0	0	0	0	0.0	0	0.0	-0.03	0.0	0	0	0	0	0	0	0	0.0	0	0.0	0	0.0	0	0	0	0.0	0	0	0.0	0	0.0	0	0	0	-0.03	0.01	0	0	0.01	0.05	0	0.01	0	0	0	0	-0.01	-0.0	0	0.0	0	0.01	0.02	0	0.0	0	0.04	0.0	0	0	0	0	0	0.0	0	0	0	0	0	0.0	0	0	0.0	0	0	0.01	0	-0.04	0	0	0	0	0	0	0	0	0	0	0.01	0	0	0.0	0	0.0	0	0	0	0	0	0	0.01	0.0	0.0	0.01	0	0	0	-0.01	0.0	0.0	0	0	0.01	0	-0.04	-0.04	0.01	0.0	0	0.01	0.0	0	0.0	0	0.01	-0.01	0	0	0	0	0.0	0.0	-0.02	0	0.0	0	0.0	0	0	0	0	0	-0.04	-0.03	0.0	0.0	0	0.0	0.0	0	0	0	0	0	0	0	0	-0.05	-0.05	0	0	0	0	0.0	-0.04	0	0	0	0	0	0	0.02	0	0	-0.03	0.0	-0.02	0	0.0	0.0	0	-0.03	0	0	0	-0.01	-0.02	0	-0.01	0	0	0	0.07	0.0	0.0	0	0	0.0	0	0	0	0	0	0	0	0	0	0	0	0	0	0	0.0	0.01	0.02	0	0	0	0	0.0	-0.04	0	0	0.0	0.0	0	0.0	0.0	0	0	0	0.02	0	0	0	0	0.04	0.0	0	0	0	0.05	0.04	0.0	0	0	0.02	0	0	0	-0.06	0	0	0	-0.02	0	0.0	0	0	0	0.04	0	0	0	-0.01	0	0	0	-0.09	0	0	0	0	0.0	0	0	0.0	-0.03	0	0	-0.01	0.04	0.0	0	0	-0.03	0	0	0	0	0.0	0	0.0	0.03	-0.03	0.0	0	0	-0.01	0.01	0	0.0	0	0	0	0	0.0	0	-0.04	0	0.04	0	0	0	0	0	0.01	0	0	0	0	0	0.01	0	0.0	0	0	0	0.0	0.0	-0.04	0.0	0	0	0	0	0	0	0	-0.03	0.0	0.01	0	0.0	-0.04	0.0	-0.07	0.06	-0.01	-0.01	0.0	0	0	0	0	0.0	0.02	0.0	0.0	0	0.0	0	0	-0.02	0	0.0	0	0.0	0.0	0	0	0	0.03	0.0	0	0	-0.08	0	0.0	0	-0.02	0	0	0	0	0.0	0.0	0.0	0	0	0	0	-0.01	0.0	-0.02	0	0	0.0	-0.02	0	0	0.01	0.0	0.0	0	0	0	0	0.02	0.0	0	0	0	-0.06	0	0	-0.01	-0.02	0.0	-0.02	0	0	0.0	0	0.06	-0.02	0.0	0	0	0	0	0	0	0	0.0	0	0.03	0.0	0	-0.02	0	0	0.0	0	0	0	0.0	0.05	0.0	0.02	0	0	0	0	0	0.03	0	0	0	-0.01	0	0	0	0	0	0.0	0.0	0.0	0	0	0	0.0	0	0	0.0	0	0	0	0	0	0	-0.03	-0.0	0	0	-0.06	0.0	0.0	0	0	0	0.0	0	0	0	0	0	0.0	0.0	-0.02	0.0	0	0	0	0	0	-0.02	-0.01	0	0	0	0	0	0	0.0	0	0.0	0	-0.3	0.02	0	0	0	0.01	0	0	0.0	0.03	-0.03	0	-0.06	0.0	0	0	0	0	0.0	0.0	0	0	-0.02	0.0	-0.03	0.0	0.0	-0.02	0.03	0	0	0	0.01	5	0.0	-0.04	-0.01	0	0	0.0	-0.07	0.0	0	-0.01	0.0	0	0.0	0.01	0	0.0	0.02	0.0	0	0.02	0.0	0	0	0	0.0	0	0.0	0	0	0.0	0	0	0	0	0	0.02	0	-0.01	0	0	-0.05	0.0	0	0	-0.04	-0.04	-0.05	0.0	0	0	0	0	-0.03	0	0.02	-0.0	-0.02	0.03	0	0.0	0	0	0.0	-0.01	0	0.0	0	0.03	0	0	0	0	-0.03	-0.04	0.0	0	0.01	0.05	0.0	0	0	0.01	-0.0	0.03	0.0	0	0	0.0	0.01	0	0	0.0	0.0	0.0	0	0	0	0	0	0	0	0.03	0	0.01	0	0	0.0	0.0	0	0	0	0	-0.01	-0.0	0.03	0.01	0.0	0	0	-0.0	-0.06	0	0	-0.02	0.0	0	-0.04	0	0	0	0.01	0	0	0	0	0	0	-0.03	0	0.07	0	0	0.02	0.02	0.0	0.0	0	0.03	-0.0	-0.08	-0.05	0	0	0	0	0	0	0	0.0	0	0.02	0.02	0	0	0	0.0	0.0	0	0	0.0	0	0	0.01	0.06	0.0	-0.04	0.0	0	0	0.0	0	-0.08	0	0	0.0	0	0	0	0	0.09	0.05	0.0	0.03	0.03	-0.0	0	0	-0.01	0.0	0	-0.01	0.0	0.04	0.0	0	0	0	0	0	0.0	-0.01	0	0	0.0	0.02	0.0	0	0.0	0	0	-0.05	0.01	0	0	-0.04	0	0.0	0	0.01	0	-0.0	0	0.0	0	0	0	0	0	0	0.02	-0.04	0	-0.03	0	0	0	0	-0.05	0.03	0	0.0	0.0	0	0	0	-0.04	0	0	0	0	0	0.03	-0.0	0.04	0	0.01	0.05	0	-0.03	0.0	0.0	0	0	0.0	0	-0.01	0.0	0.0	-0.07	-0.04	-0.04	0.0	0	0.02	0	0.03	0	0	0	0.24
multiminicore myopathy	0	0	0.0	0	0.0	0.01	0	-0.02	0	0	0	-0.02	0	0.0	0	0	0.06	0.0	0.0	-0.0	0.0	0	0.02	0	0	0.0	0.02	1	0	-0.01	0.03	0	0	0	0	0	0	0	66	0	0.12	0	0.0	0.02	0.0	0	-0.04	0.05	-0.0	0.0	0.0	0	-0.04	-0.05	0	0.02	0.0	-0.02	0	0	0	1	0.0	-0.05	0.0	0	1	0	0	0	0	1	0	0.0	0	-0.01	0	0.0	-0.08	0.0	0.0	0	0	0	0	0	-0.0	0	-0.0	-0.0	0	0	0.0	0	0.01	0	0	0	0.0	-0.0	0	0.0	0.0	0.0	0	-0.01	0	0.0	0.0	0	0	0.0	0	-0.0	0.06	-0.0	0	-0.01	0	0.04	0	0	0.0	0.0	0	0	0	0.05	-0.03	0	0.0	0.06	0.02	0.0	-0.01	0	0	0.0	0	0	0	0.0	0	0.01	0	0.03	-0.01	0	0	0.03	0	0	0.0	0	0.05	0	0.0	0.04	0	0	0.0	0	0	0.0	0	0	0.0	0.0	0	0	0	0.03	-0.04	0	0	0	0	1	1	0	0	0.0	0	0.0	-0.09	-0.06	0	0	0	0.0	0	-0.0	0	-0.02	0	-0.05	0	0	-0.01	0.06	0.0	0	-0.04	0.0	0.0	0	0	0.0	-0.01	0	0	-0.03	0	0	0	0	0	0	0	0	0	0	0	0.0	0	0	0	-0.02	-0.06	0	0.0	0	0.0	0.0	0	0.01	0.01	0.03	0.0	0	0	4206	0	0	0	0.0	0	0	-0.02	0.08	0.01	0	0.07	0.0	0.05	0	0	0	0	0.0	0	0	1.0	-0.02	0.05	0.0	0.0	-0.01	0	0.0	0	0.0	0	0	0	0.03	0.0	0	0	0	0.0	0	-0.01	0	0.04	0.0	0	0	0	0.0	0	0	0.06	0.04	0	0	0.01	0.0	0	0.02	0	0	0.0	0	0	0.01	0	0	0	0	0.0	0	0	0.0	0	0	-0.01	0	0	-0.01	-0.0	0	-0.01	0	0	0.05	0	-0.01	0	0.0	0.0	0	0	0	0.0	0	0.0	0	0	0	0.0	0	0.0	0	0.03	0.01	0	0	-0.05	0.0	0	0	0	0	-0.02	13	0.01	0.0	0	1	0	0.0	0.08	0.06	0	0.03	0	0.0	-0.01	0	-0.01	0	0	-0.03	0.0	0	0	0.02	1	-0.01	0	0	0	0	0	0	0.0	0	-0.02	0.0	0.0	0.01	0.0	0	0.01	0.0	0	0	0	0	0	0	0	1	-0.02	0	0	0	0	0	0	0.0	0	0.0	0	0	0	0.02	0.01	0.0	0.02	0	0.05	0	0.0	0	-0.02	0.0	0.01	0	-0.03	0	0	-0.01	0.01	0.04	0.0	0.0	0	0	0	0.02	0.0	0	0.0	0	0.0	-0.03	0	-0.02	0	-0.02	0	0	0	0	0	0	-0.06	-0.02	0	0	0	0	0.0	0.0	0	0.01	0	0	0	-0.02	0.0	0	0.04	0	0	0	0	0.0	0.0	0	-0.03	0.0	0.01	0.0	0.0	0	0.0	0	0	0	0.0	0	0.0	0	0	0	-0.01	0	0	0	0	0.02	0.04	0	0	0	-0.06	-0.05	0	0.0	0.0	0	0	0	0.0	0.0	0	0	1	0	-0.02	0	0.02	0	0.0	1	0.0	0.05	0.0	0.04	1	0	0	0.0	-0.02	-0.0	0	0	0	0	0	0	0	0.0	0	0	0	0	0	0	0.0	0.01	0	0	79	0	0	0	0.0	0	0	0	0.0	0.0	0.0	0	0	0	0	0.01	0.0	0	0.0	0.05	0	0	-0.05	0.02	0	1	0.0	0	0.0	0.0	-0.0	0	0	0	0	0	0	0	0	0.01	0	0	0.0	0	0	0	0	0	0.0	0	-0.02	0.0	0.01	0	0.0	0	0.03	0	0.0	0	0	0	0	0	0.02	-0.02	0	0	-0.01	0	0	0	0.0	0.0	0	0	0	0	0.0	0	0.0	0	0.01	0	0	0.08	-0.02	-0.04	-0.03	0.0	0	-0.05	0	0.06	0	0.0	0	0	0.0	0.0	0	0.0	0.0	-0.01	-0.02	0	0	0.0	0	-0.03	-0.01	0.0	0	0.03	0.0	0	-0.03	0.0	-0.07	-0.02	0.0	-0.03	0.0	-0.08	1	0	-0.03	0	0	1	0.0	-0.04	0.0	0	0.0	0	0	0.0	0	0.0	0.0	0	0.0	0	0.0	0.0	0	0	0	0	0	0.0	0	0	0	0	0.0	-0.03	0.0	0	0.0	0	0	0	0	-0.03	0	0.0	0	0	0	0.0	0.0	1	0	0	-0.03	0	0	0	0.0	0.0	0	0	0	0	0	0	0	-0.0	-0.03	0.0	0.0	0	0	-0.04	0.04	0.0	0	0	0.03	0.05	0.0	0	0.03	0	0.0	0.0	0.0	0.0	-0.03	0	0.07	0.0	0.0	0.0	0.04	0	0.0	0	0	0.0	0.02	-0.04	0	-0.0	0.0	0	0	0.0	-0.03	0	-0.02	0	0.0	-0.07	0	0.0	0	0	-0.05	0	-0.01	0	15	0	0.0	0.0	0	0.0	0	0.03	0.0	0	0.0	0.2	-0.03	0.0	0	0.0	0	0	0	0	-0.04	-0.03	0.12	0.0	0	0	0.0	0.0	0	0	0	0.03	0	-0.02	0.01	83.33	0.04	0	0	0	0	0	0	0.0	0	0.0	0.04	0	0.0	0	0.02	0.04	0.0	0	0.0	0	-0.01	0.0	0	0	-0.04	0.0	-0.02	0	0.0	0	0	0.01	0.0	0	0	0	0.0	0	0	0	0	1	0.0	0.0	0.0	0	0	0	-0.01	0	0.01	0.0	0.0	0.0	0.04	-0.05	0	0	0.0	0	0	0	-0.01	0.0	0.04	0	0	0.0	-0.01	0.0	0	0.0	0	0	0	0.0	-0.03	0.0	0	0	0	1	0	0.0	-0.03	5	0	-0.01	0	0.0	0.01	0	0	0.0	0	0.0	-0.04	0.0	0	0	0	0	0	0	0	0	0	-0.0	0.0	0.03	0	1	-0.06	-0.02	0.0	0	0	0	0	0	-0.09	0	0	0.0	0.0	0	0.0	0	0	0	0.06	0.0	-0.02	0	0	-0.01	0.0	0.0	0	0	-0.02	0.0	0.0	-0.01	0	0	0.06	0.0	0	-0.02	0	0	0.0	0	0	0.0	0.0	-0.05	0.0	0	0.05	0.0	0.0	-0.01	0.04	-0.0	0	0	0.01	0	0.02	0	0	0.02	0.01	0	-0.02	0.0	0.0	0	1	0	0.0	0	-0.01	0.0	0.01	0	-0.02	0.0	0	-0.03	0.01	0	0	0	0	0	0	-0.02	0	0	0.04	0	0	0	-0.02	0	0.04	0.03	0	0	0	0	0	0.0	0	0.0	0	0.0	0	0	0	0.0	0.0	0	-0.03	0.0	-0.01	0	0.0	0.0	0	0	0	0	-0.0	0.0	0.0	0.0	0	0	0.0	0	0	0	0	0	0	0	0	0	1	0.0	0	0	0	0	0	0.05	0	0	0.0	0	0.03	0.0	0.0	0	0	0.04	0.0	1	0	0.08	0.0	0.0	0	0.01	0	0.0	0	0.01	0.0	0.0	0.0	0.07	0.0	-0.03	0.06	-0.05	0	0	-0.0	0	0	0	0	0	0	-0.05	-0.02	0.03	0.01	0.0	0	0.02	0.0	0	0.0	0	0.0	0	-0.08	0.0	0.0	0	MONDO	0.0	0	0.06	0.01	0.0	0	0.0	0	0	0	0.0	0	47	0.0	0.0	0	0	0	0.02	0	0	0	0	0	0	0.0	0	-0.03	0.0	0.0	0.02	0	-0.02	0	0	0	-0.07	0	0.0	0	0	0.0	0	0	0	0.03	0.0	0	-0.05	-0.01	-0.07	-0.08	1	-0.04	-0.05	0	-0.01	0	0.0	0	0.0	0.0	0	0.0	0.03	-0.03	0	0	-0.01	0	0	0	0	0	0.0	0.0	0	0.05	0	0.0	0	0	0.04	1	0	0.0	0	0.05	0.05	0	0	0	0	0.0	0.0	0.0	0.03	-0.06	0.01	0.0	0.01	-0.0	0	-0.0	0	0.04	0	0	0.0	0.0	0.01	0.0	-0.03	0	0	0	0	0	-0.02	0	0	0	0	0.02	-0.01	0.0	0.0	0	0	0.0	0	0.0	0	0	0.0	0	0	1	0.0	0	0.0	0	0	0	0.0	0.03	0	0.0	0	0	0	0	0	0	0	-0.03	0	0	0	0.0	0	0	0.02	0	0	-0.02	0	0.0	0.01	0	0.02	0.0	0	0	0	0	0	0	-0.02	-0.02	-0.02	0.0	-0.01	0.0	0.0	0.0	0.0	0	0.0	0	0	0.0	0	0	0	0	0	0	-0.05	0	-0.05	0	0	0	0.02	-0.0	0	0.0	0	0.01	0	0	0	0.02	0	1	-0.03	0	-0.01	-0.03	0	0	0.0	0.06	0	0	1	0	0	0.79	0	-0.09	0	0.03	0	0	0	0.02	0.0	5.0	0	0.0	0	0	0.04	0	0.0	0	0	0.13	0	0.0	0.07	0	0.0	0.03	0.03	0.0	0.0	0	0.0	0	0.01	0	-0.01	0.03	0	0	0	0	0.0	0.02	0	-0.01	0	0.0	0	0	0.0	0	0.0	-0.02	0.0	0	0.0	-0.03	0	0.0	0.0	0	0	0	373.7	0	0	0	0.0	0.02	0	0.0	0.0	0.0	0	0	0	0	-0.05	-0.05	0	0	0	0	-0.05	0	0.0	0	0	-0.03	0	0.01	-0.0	0	0	0.01	0	-0.0	0	0.0	0.0	0	0	0	0	0	0	0.04	-0.0	0	0.0	0	0	0	0	-0.03	0	0	0	0	-0.02	0.0	0	0	0	0	0	0.0	0.0	0.0	0	0	0	0.01	0	0	-0.03	0	0.0	0.03	-0.02	-0.04	0	-0.04	0	0.06	0.0	0	0	0	0	1	0	0.0	0	0	0	0	0.0	0	0	0	-0.01	0	0	0	0.0	0.0	1	0	0.0	0	0.0	0	-0.06	0.07	0.0	0	0	-0.02	0.0	0.0	-0.06	0.03	0	-0.02	0.0	-0.01	0	0	0.04	-0.01	0	0	0.0	0.0	0	0.03	0	0.02	0.02	-0.02	-0.05	0	0	0	0	0	0	0.01	0.03	0	0	0	0	1	0.0	-0.06	0.0	0.04	0.01	0	0.01	0.0	0	0	0	-0.01	0.02	-0.01	0	0	0.0	0.0	0	0.0	0.0	0	0	0	0	0	0	0.01	0	0.0	0	0.05	-0.0	0	-0.07	0	0	0.03	1	-0.04	0	-0.02	0.0	0.08	0	0	-0.05	0.0	-0.02	0	0.02	-0.05	0	0.03	-0.01	0.0	0.03	0.01	0	0.01	0	0.05	0	1	0	0	0	0	0	0	0	-0.03	0.0	0	2	0	0	0	0	0	0	0	0	0	0	0.01	0	-0.02	1	-0.05	-0.02	0.02	0.03	0	0	0.03	0	0	0	0	0.0	0.0	0	0	0.07	0.0	0	0	0	0	0.06	0	0.0	0	0	0	0.0	-0.02	0	0	0.0	0.01	0	0	-0.03	0	-0.0	-0.02	0	0.0	0.01	0.05	0	0	0	0	0	0	0	0	0	0.0	0	0.0	0	0	0	0.04	0.0	0	-0.1	0	0.07	0	0.01	0.01	0.0	0	0	0.0	-0.01	0	0.0	0.0	0.07	0	0	-0.02	0	0	0	-0.02	0.0	0.03	0	0	0	0	-0.03	0	-0.03	-0.02	0.0	-0.08	0	1	0	0	1	0.04	0.08	0	0.0	-0.04	0	0	0.0	0.03	0	0.0	0	0	-0.07	0	0	0	0	0	0.0	0	0	0.0	0	0	0	0.03	0	0	0	0	0	0	0	0.0	0.03	0	-0.03	0	0	0.04	-0.01	0.01	0	0	0	0	0.0	0	-0.03	0.05	0	0	0	0	0	1	0	0.0	0	0.0	0	0	0.02	0	0.0	0	0.0	1	0.03	0	0	0	0	0	0	0	0	0	0.04	0	0	-0.03	-0.02	0	0.0	0	0	-0.03	0	-0.02	0	0	0.07	-0.04	0	1	0	0	0.0	0	-0.01	0	0	0.0	0.0	0.0	0.05	-0.07	0	0	0.03	0	-0.0	0	0.0	0.01	0	0	0	0	0	0	0	0	16.67	0	0	0.0	0	0	0.01	0.0	0	0	0.0	0	0	0.0	0.0	-0.07	0.02	-0.02	0.01	0	-0.03	0.01	0	0	0.06	0.0	0	0.03	-0.05	0	0	0	0.0	0.03	1	0.0	0	-0.04	0.02	0.0	0	0	0.0	0	0	0	0	0	1	0	0	-0.05	0	0.0	0	1	0.0	0	0.0	0.0	0	0	0	0	0.0	0.0	0	0	-0.06	0.0	0	0.07	0	0.01	0	0	0	0.05	0.05	-0.06	0.0	-0.01	0.0	0	0	5	0.0	0	0.0	0.09	0.0	-0.05	0	0	0.02	0	0	0	0	0	0	0	0	0	0	0	0	0	-0.05	0	0	-0.0	-0.05	0.0	0	0	0.0	0	0	0	0	0.0	0	0	0	0.0	0	0.0	0.0	0	0.02	-0.01	-0.02	0	0	0	-0.02	0	0	0	0	-0.11	0.0	0	0	0	0	0	0	-0.06	0.01	0.0	0	0.04	0.03	0.0	-0.0	0.0	0	0.0	0	-0.01	0.0	-0.04	0.01	0.0	0	-0.03	0	0	0	0.03	0	0	0	0	-0.01	0	0	0	0.01	-0.05	0	0.0	0	-0.03	0.73	0.0	-0.02	0	0	0	0	0.0	0.0	0	0	0.0	-0.02	0.0	0	0.02	0.06	0.0	0	0	0	0	0.0	0	0	0	0	0	0.0	-0.01	0	0	-0.02	-0.0	0	0	0.0	-0.04	0.0	0.05	0.0	0	0	0.0	0	0.0	0	0	0	9	1	0.0	0	0	0	0.0	0.06	0	0	0	0.0	0.0	0	0	0.07	0	1	0	0.03	0.0	0.01	0.0	0.05	0.0	0	1	0.0	-0.01	0.0	0	0	0	0.0	-0.04	0.0	0	0	0	0.0	0	0.0	0.04	0.0	0	0	0	0	0	0	0	0.0	0	0.0	0	0.0	0	0	0	0.0	0	0	0.0	0	0.0	0	0	0	0.0	-0.08	0	0	-0.01	0.0	0	0.04	0	0	0	0	0.02	-0.01	0	-0.01	0	0.04	0.07	0	0.0	0	-0.04	0.0	0	0	0	0	0	0.0	0	0	0	0	0	0.0	0	0	0.0	0	0	0.02	0	-0.03	0	0	0	1	0	1	0	0	0	0	0.01	0	0	0.0	0	0.0	0	0	0	0	0	0	0.06	0.0	0.0	-0.04	0	0	0	0.02	0.0	0.0	0	0	-0.04	0	-0.02	0.07	-0.04	0.0	0	-0.02	0.0	0	0.0	0	0.01	0.02	2	0	0	1	0.0	0.0	0.02	0	0.0	0	0.0	0	0	0	0	0	-0.03	0.05	0.0	0.0	0	0.0	-0.01	0	0	0	0	0	0	0	0	0.01	-0.0	0	0	0	0	0.0	0.07	0	0	0	0	1	4	-0.05	0	0	-0.02	0.0	-0.03	0	0.0	0.0	0	0.04	0	0	0	0.01	0.04	0	0.01	0	0	0	0.03	0.0	0.0	0	0	0.0	0	0	0	0	0	0	0	0	0	0	0	0	0	0	0.0	0.02	0.01	0	0	0	0	-0.02	0.04	0	0	-0.03	0.0	0	0.0	0.0	0	0	6	-0.02	0	0	0	0	0.02	0.0	0	0	0	0.03	-0.02	0.0	0	1	0.01	0	6	0	-0.02	0	0	0	-0.06	0	0.0	0	0	1	0.05	0	0	0	-0.08	0	0	0	-0.01	0	0	0	0	0.0	1	0	0.0	-0.06	0	0	-0.01	0.0	0.0	0	0	0.07	0	0	1	0	0.0	0	0.0	-0.05	-0.04	13.17	0	0	0.05	-0.06	0	0.0	0	0	0	0	0.0	0	-0.03	0	-0.01	0	0	0	0	0	-0.0	0	0	0	0	0	-0.01	0	-0.05	0	0	0	0.0	0.79	0.0	0.0	0	0	0	0	0	0	0	0.05	0.0	-0.02	0	0.0	-0.03	0.0	0.02	-0.01	-0.01	0.0	0.0	0	0	0	0	0.0	0.01	0.0	0.0	0	0.0	0	0	-0.05	0	0.0	0	0.0	0.0	0	0	0	-0.04	-0.05	0	0	0.0	0	0.0	0	-0.0	0	0	0	0	0.0	0.0	-0.02	0	0	0	0	0.0	0.0	0.05	0	0	0.0	0.07	0	0	-0.05	0.0	0.0	0	0	0	0	-0.04	0.0	0	0	0	-0.11	0	0	-0.0	0.02	0.0	0.05	0	0	-0.06	0	0.01	0.0	0.0	0	0	0	0	0	0	0	0.0	0	0.08	0.0	0	-0.0	0	0	0.0	0	0	0	0.0	-0.01	0.0	0.04	0	0	0	0	0	0.01	0	0	0	-0.02	0	0	0	0	0	0.0	0.0	0.0	0	0	0	0.0	1	0	0.0	0	0	0	0	0	0	0.05	0.0	0	0	0.0	0.0	0.0	0	0	0	0.0	0	0	0	0	0	0.0	0.0	-0.07	0.0	0	0	0	0	0	-0.02	-0.03	1	0	0	0	0	0	0.0	0	0.0	0	-0.36	-0.03	1	0	0	-0.02	1	0	0.0	0.11	0.01	0	0.03	0.0	0	0	0	0	0.0	0.0	0	0	-0.11	1.0	0.05	0.0	0.0	-0.02	0.01	0	0	0	-0.08	1	0.0	-0.03	0.03	0	0	0.0	0.02	0.0	0	-0.03	0.0	0	0.0	-0.01	0	0.0	0.07	0.0	0	0.01	0.0	0	0	0	0.0	0	0.0	0	0	0.0	0	0	0	0	0	0.02	0	0.01	0	0	-0.01	0.0	0	0	-0.01	-0.02	0.07	0.0	0	0	0	0	0.01	0	0.04	0.04	0.04	0.0	0	0.0	1	0	0.0	0.05	0	0.0	0	-0.04	0	0	0	0	-0.02	0.0	0.0	0	-0.01	0.01	0.0	0	0	-0.01	0.02	-0.06	0.0	1	0	0.0	0.01	0	0	0.0	0.0	0.0	0	1	4	0	0	0	0	0.04	1	0.09	0	0	0.0	0.0	1	0	1	0	0.0	0.01	-0.0	-0.04	0.0	0	0	0.05	-0.04	0	0	0.02	0.0	0	-0.02	0	0	0	0.01	0	0	0	0	0	0	0.04	0	0.07	0	0	-0.01	0.01	0.0	0.0	0	-0.06	0.02	-0.07	-0.07	0	0	0	0	0	0	0	0.0	0	0.0	0.02	0	0	0	-0.04	0.0	0	0	0.0	0	0	-0.02	0.0	0.0	0.02	0.0	0	0	0.0	0	-0.04	1	0	0.0	0	0	0	0	-0.0	0.01	0.0	0.02	-0.03	-0.01	0	0	0.01	0.0	1	-0.07	0.0	-0.09	0.0	0	0	0	0	0	0.0	-0.01	0	0	0.0	0.01	0.0	0	0.0	0	0	-0.03	-0.01	0	0	-0.07	0	0.0	0	-0.01	0	-0.01	0	0.0	0	0	0	0	0	0	-0.03	0.02	0	0.04	0	0	0	0	0.06	-0.01	0	0.0	0.0	0	1	0	-0.0	0	0	2	0	0	-0.02	-0.05	0.07	0	-0.04	0.02	0	0.03	0.0	0.0	0	0	0.0	0	0.06	0.0	0.0	0.01	-0.04	-0.02	0.0	0	-0.0	0	0.02	0	1	0	0.24
response to platelet aggregation inhibitor	0	0	0.0	0	0.0	0.0	0	-0.01	0	0	0	-0.02	0	0.0	0	0	-0.0	0.0	0.0	0.08	0.0	0	0.03	0	0	0.0	-0.03	0	0	0.02	-0.04	0	0	0	0	0	0	0	0	0	0.03	0	0.0	-0.03	0.02	0	0.02	-0.02	-0.03	-0.01	0.0	0	0.03	0.03	0	0.03	0.0	0.03	0	0	0	1	-0.05	0.01	0.0	0	0	0	0	0	0	0	0	0.0	0	-0.01	0	0.0	-0.06	0.0	0.0	0	0	0	0	0	-0.02	0	-0.01	-0.03	0	0	0.0	0	0.03	0	0	0	0.0	-0.04	0	-0.03	0.0	0.0	0	0.01	0	0.0	0.0	0	0	0.0	0	-0.0	-0.02	-0.02	0	-0.04	0	0.03	0	0	0.0	0.0	0	0	0	-0.03	-0.03	0	0.0	0.02	0.06	0.0	0.04	0	0	0.0	0	0	0	0.0	0	-0.02	0	-0.08	-0.02	0	0	-0.03	0	0	0.0	0	-0.01	0	0.0	0.02	0	0	0.0	0	0	0.0	0	0	0.0	0.0	0	0	0	0.06	0.05	0	0	0	0	0	0	0	0	0.0	0	0.0	0.0	0.01	0	0	0	0.0	0	-0.04	0	0.03	0	0.0	0	0	-0.0	-0.04	0.0	0	0.04	0.0	0.0	0	0	0.0	-0.03	0	0	0.05	0	0	0	0	0	0	0	0	0	0	0	0.0	0	0	0	-0.05	0.01	0	0.0	0	0.0	0.0	0	-0.02	0.04	-0.04	0.0	0	0	0	0	0	0	0.02	0	0	0.03	-0.05	-0.07	0	-0.04	0.0	-0.02	0	0	0	0	0.0	0	0	1.0	0.03	0.07	0.0	0.0	-0.12	0	-0.04	0	0.0	0	0	0	0.01	0.0	0	0	0	0.0	0	-0.04	0	-0.01	0.0	0	0	0	0.0	0	0	-0.04	-0.0	0	0	-0.01	0.0	0	0.04	0	0	0.0	0	0	-0.06	0	0	0	0	0.0	0	0	0.0	0	0	-0.03	0	0	-0.01	0.01	0	0.01	0	0	0.0	0	0.02	0	0.0	0.0	0	0	0	0.0	0	0.0	0	0	0	0.0	0	0.0	0	0.04	-0.02	0	0	-0.03	0.0	0	0	0	0	0.02	2	-0.02	0.0	0	0	0	0.0	-0.0	-0.01	0	-0.04	0	0.0	0.02	0	0.01	0	0	-0.12	-0.01	0	0	0.07	0	0.02	0	0	0	0	0	0	-0.03	0	0.01	0.0	0.0	-0.05	0.0	0	0.02	0.0	0	0	0	0	0	0	0	0	0.05	0	0	0	0	0	0	0.0	0	0.0	0	0	0	0.01	-0.0	0.0	0.02	0	-0.04	0	0.0	0	-0.02	0.05	0.05	0	0.02	0	0	-0.03	-0.02	-0.05	0.0	0.0	0	0	0	0.05	0.0	0	0.0	0	0.0	-0.05	0	0.05	0	0.02	0	0	0	0	0	0	0.0	0.06	0	0	0	0	0.09	0.0	0	0.06	0	0	0	0.04	0.0	0	0.03	0	0	0	0	0.0	0.0	0	-0.01	0.0	0.02	0.0	0.0	0	0.0	0	0	0	0.0	0	0.02	0	0	0	0.04	0	0	0	0	-0.01	0.02	0	0	0	0.05	-0.05	0	0.0	0.0	0	0	0	0.0	0.0	0	0	0	0	0.02	0	-0.03	0	0.0	0	0.0	-0.03	0.0	-0.02	0	0	0	0.0	0.07	-0.0	0	0	0	0	0	0	0	0.0	0	0	0	0	0	0	0.0	0.0	0	0	3	0	0	0	0.0	0	0	0	0.0	0.0	0.0	0	0	0	0	-0.0	0.0	0	0.0	-0.0	0	0	0.01	-0.01	0	0	0.0	0	0.0	0.0	0.02	0	0	0	0	0	0	0	0	0.02	0	0	0.0	0	0	0	0	0	0.0	0	0.03	0.0	-0.03	0	0.0	0	0.04	0	0.0	0	0	0	0	0	0.05	-0.08	0	0	-0.01	0	0	0	0.0	0.0	0	0	0	0	0.0	0	-0.02	0	-0.04	0	0	0.02	0.06	-0.03	-0.04	0.0	0	-0.0	0	-0.01	0	0.0	0	0	0.0	0.0	0	0.0	0.0	-0.01	-0.02	0	0	0.0	0	-0.06	-0.04	0.0	0	-0.01	0.0	0	0.01	0.0	0.01	-0.05	0.0	-0.02	0.0	0.08	0	0	0.0	0	0	0	0.0	0.06	0.0	0	0.0	0	0	0.0	0	0.0	0.0	0	0.0	0	0.0	0.0	0	0	0	0	0	0.0	0	0	0	0	0.0	-0.02	0.0	0	0.0	0	0	0	0	-0.04	0	0.0	0	0	0	0.0	0.0	0	0	0	0.01	0	0	0	0.0	0.0	0	0	0	0	0	0	0	0.05	-0.02	0.0	0.0	0	0	-0.01	-0.03	0.0	0	0	-0.04	-0.05	0.0	0	-0.04	0	-0.06	0.0	0.0	0.06	-0.01	0	0.01	0.01	0.0	0.0	0.03	0	0.0	0	0	0.0	0.07	0.05	0	-0.02	0.0	0	0	0.0	-0.0	0	0.03	0	0.0	0.07	0	0.0	0	0	-0.01	0	-0.06	0	2	0	0.0	0.0	0	0.0	0	-0.02	0.0	0	0.0	0.0	-0.0	0.0	0	0.0	0	0	0	0	0.02	-0.01	0.04	0.0	0	0	0.0	0.0	0	0	0	0.04	0	-0.03	0.02	100.0	-0.05	0	0	0	0	0	0	0.0	0	0.0	0.01	0	0.0	0	-0.02	-0.05	0.0	0	0.0	0	0.02	0.0	0	0	-0.04	0.0	-0.02	0	0.0	0	0	-0.1	0.0	0	0	0	0.09	0	0	0	0	0	0.0	0.0	0.0	0	0	0	-0.02	0	0.01	0.0	0.0	0.0	-0.01	0.03	0	0	0.0	0	0	0	-0.02	0.0	-0.03	0	0	0.0	-0.0	0.0	0	0.0	0	0	0	0.0	-0.04	0.0	0	0	0	0	0	0.0	-0.0	3	0	-0.02	0	0.0	-0.08	0	0	0.0	0	0.0	-0.02	0.0	0	0	0	0	0	0	0	0	0	0.03	-0.06	0.02	0	0	-0.02	0.0	0.0	0	0	0	0	0	-0.03	0	0	0.0	0.0	0	0.0	0	0	0	-0.03	0.0	-0.02	0	0	0.0	0.0	0.0	0	0	-0.02	0.0	0.0	0.0	0	0	0.0	0.0	0	0.02	0	0	0.0	0	0	0.0	-0.0	-0.04	0.0	0	0.0	0.0	0.0	0.01	0.0	0.03	0	0	0.06	0	-0.01	0	0	-0.06	0.02	0	-0.04	0.0	0.0	0	0	0	0.0	0	0.02	0.0	-0.06	0	-0.02	0.0	0	0.01	0.09	0	0	0	0	0	0	0.03	0	0	-0.02	0	0	0	0.07	0	-0.06	0.01	0	0	0	0	0	0.0	0	0.0	0	0.0	0	0	0	0.0	0.0	0	-0.01	0.0	0.02	0	0.0	0.0	0	0	0	0	-0.0	0.04	0.02	0.0	0	0	0.0	0	0	0	0	0	0	0	0	0	0	0.0	0	0	0	0	0	0.05	0	0	0.0	0	0.0	0.0	0.03	0	0	-0.03	0.0	0	0	-0.04	0.0	0.0	0	0.06	0	0.0	0	-0.05	0.0	0.0	0.0	0.01	0.0	0.02	0.03	-0.06	0	0	0.01	0	0	0	0	0	0	-0.03	0.05	-0.05	0.05	0.0	0	-0.04	0.0	0	0.0	0	0.0	0	0.01	0.0	0.0	0	GO	0.0	0	0.01	-0.02	-0.0	0	0.0	0	0	0	0.0	0	14	0.0	0.0	0	0	0	-0.02	0	0	0	0	0	0	0.0	0	0.05	-0.03	0.05	-0.01	0	0.02	0	0	0	0.08	0	0.0	0	0	0.04	0	0	0	-0.03	0.0	0	0.03	-0.02	-0.05	-0.04	0	-0.06	-0.01	0	-0.02	0	0.0	0	0.0	0.0	0	0.0	-0.03	0.06	0	0	0.02	0	0	0	0	0	0.0	0.0	0	0.01	0	0.0	0	0	0.0	0	0	0.0	0	0.01	-0.01	0	0	0	0	0.0	0.0	0.0	-0.0	-0.01	-0.03	0.0	-0.06	-0.04	0	0.04	0	-0.03	0	0	0.0	0.0	-0.06	0.0	0.01	0	0	0	0	0	-0.01	0	0	0	0	-0.01	-0.06	0.0	0.0	0	0	0.0	0	0.0	0	0	0.0	0	0	0	0.0	0	-0.02	0	0	0	0.0	0.03	0	0.0	0	0	0	0	0	0	0	0.02	0	0	0	0.0	0	0	0.0	0	0	0.08	0	0.0	-0.02	0	0.03	0.0	0	0	0	0	0	0	-0.01	0.02	0.03	0.0	-0.04	0.0	0.0	0.0	0.0	0	0.0	0	0	0.0	0	0	0	0	0	0	0.03	0	0.04	0	0	0	-0.05	-0.0	0	0.0	0	-0.03	0	0	0	0.03	0	0	0.03	0	-0.02	-0.02	0	0	0.0	-0.01	0	0	0	0	0	0.0	0	0.05	0	-0.04	0	0	0	0.02	0.0	1.0	0	0.0	0	0	0.0	0	0.0	0	0	0.0	0	0.0	-0.03	0	0.0	0.01	-0.08	0.0	0.0	0	-0.0	0	-0.03	0	-0.01	0.04	0	0	0	0	0.0	-0.04	0	0.04	0	0.0	0	0	0.0	0	0.0	-0.01	0.0	0	0.0	-0.01	0	0.0	0.0	0	0	0	0.0	0	0	0	0.0	-0.09	0	0.0	-0.07	0.0	0	0	0	0	0.03	0.03	0	0	0	0	-0.01	0	0.0	0	0	0.02	0	-0.0	-0.02	0	0	-0.02	0	-0.07	0	0.0	0.0	0	0	0	0	0	0	-0.06	0.03	0	0.0	0	0	0	0	-0.01	0	0	0	0	0.0	0.0	0	0	0	0	0	0.0	0.0	0.0	0	0	0	-0.02	0	0	0.09	0	0.0	-0.0	0.03	-0.03	0	0.04	0	-0.01	0.0	0	0	0	0	0	0	0.0	0	0	0	0	0.0	0	0	0	0.06	0	0	0	0.0	0.0	0	0	0.0	0	0.0	0	0.05	-0.03	0.0	0	0	0.02	0.0	0.0	-0.01	-0.02	0	-0.01	0.0	-0.02	0	0	0.02	0.0	0	0	0.0	0.0	0	0.05	0	-0.01	0.12	0.04	0.02	0	0	0	0	0	0	-0.03	0.04	0	0	0	0	0	0.0	0.03	0.0	-0.02	0.0	0	-0.01	0.0	0	0	0	0.04	-0.05	0.02	0	0	0.0	0.0	0	0.0	0.0	0	0	0	0	0	0	-0.07	0	0.0	0	-0.04	-0.02	0	0.03	0	0	0.01	0	-0.0	0	0.04	0.0	-0.04	0	0	0.1	0.02	0.03	0	-0.04	0.05	0	-0.08	0.02	0.0	0.06	0.06	0	-0.02	0	0.03	0	0	0	0	0	0	0	0	0	0.04	0.0	0	3	0	0	0	0	0	0	0	0	0	0	-0.0	0	-0.03	1	0.01	0.01	-0.01	-0.02	0	0	-0.06	0	0	0	0	0.0	0.0	0	0	0.01	0.0	0	0	0	0	-0.0	0	0.0	0	0	0	0.0	-0.0	0	0	0.0	0.06	0	0	-0.05	0	0.03	0.04	0	0.0	-0.06	-0.06	0	0	0	0	0	0	0	0	0	0.0	0	0.0	0	0	0	-0.0	0.0	0	0.02	0	0.0	0	0.0	0.05	0.0	0	0	0.0	-0.0	0	0.0	0.0	-0.05	0	0	-0.03	0	0	0	-0.01	0.0	0.01	0	0	0	0	0.0	0	-0.03	0.03	0.0	0.03	0	0	0	0	0	0.02	0.07	0	0.0	-0.02	0	0	0.0	0.05	0	0.0	0	0	0.04	0	0	0	0	0	0.0	0	0	0.0	0	0	0	0.05	0	0	0	0	0	0	0	0.0	-0.03	0	0.06	0	0	-0.0	0.0	0.03	0	0	0	0	0.0	0	0.01	0.01	0	0	0	0	0	0	0	0.0	0	0.0	0	0	-0.04	0	0.0	0	0.0	0	-0.07	0	0	0	0	0	0	0	0	0	-0.01	0	0	0.07	-0.01	0	0.0	0	0	-0.01	0	-0.02	0	0	-0.01	-0.01	0	0	0	0	0.0	0	0.01	0	0	0.0	0.0	0.0	0.01	0.03	0	0	0.03	0	0.03	0	0.0	0.02	0	0	0	0	0	0	0	0	0.0	0	0	0.0	0	0	0.07	0.0	0	0	0.0	0	0	0.0	0.0	0.02	-0.02	0.02	-0.0	0	0.02	0.06	0	0	-0.02	-0.1	0	-0.01	-0.01	0	0	0	0.0	-0.02	0	0.0	0	-0.03	0.01	0.0	0	0	0.0	0	0	0	0	0	0	0	0	-0.0	0	-0.0	0	0	0.0	0	0.0	0.0	0	0	0	0	0.0	0.0	0	0	-0.01	0.0	0	0.0	0	-0.0	0	0	0	-0.02	-0.05	0.03	0.0	0.02	0.0	0	0	3	0.0	0	0.0	-0.01	0.0	0.02	0	0	-0.0	0	0	0	0	0	0	0	0	0	0	0	0	0	-0.05	0	0	0.0	0.07	0.0	0	0	0.0	0	0	0	0	0.0	0	0	0	0.0	0	0.0	0.0	0	0.01	0.01	-0.0	0	0	0	-0.02	0	0	0	0	-0.06	0.0	0	0	0	0	0	0	0.04	0.04	0.0	0	0.01	-0.08	0.0	0.04	0.0	0	0.0	0	0.01	0.0	-0.08	0.07	0.0	0	0.06	0	0	0	-0.02	0	0	0	0	0.06	0	0	0	-0.04	0.0	0	0.0	0	-0.02	0.14	0.0	-0.04	0	0	0	0	0.0	0.0	0	0	0.0	-0.01	0.0	0	-0.06	-0.01	0.0	0	0	0	0	0.1	0	0	0	0	0	0.0	0.06	0	0	0.02	-0.01	0	0	0.0	-0.01	0.0	-0.07	0.0	0	0	-0.03	0	0.0	0	0	0	0	0	0.0	0	0	0	0.0	-0.01	0	0	0	0.0	0.0	0	0	0.03	0	0	0	-0.02	0.0	-0.01	0.01	0.06	0.0	0	0	0.0	0.03	0.0	0	0	0	0.0	-0.02	0.0	0	0	0	0.0	0	0.0	-0.02	0.0	0	0	0	0	0	0	0	0.0	0	0.0	0	0.0	0	0	0	0.0	0	0	0.0	0	0.0	0	0	0	-0.05	0.0	0	0	0.05	-0.02	0	0.07	0	0	0	0	0.01	0.01	0	0.02	0	-0.01	-0.02	0	0.0	0	0.01	0.0	0	0	0	0	0	0.0	0	0	0	0	0	0.0	0	0	0.0	0	0	-0.03	0	0.03	0	0	0	0	0	0	0	0	0	0	0.02	0	0	0.0	0	0.0	0	0	0	0	0	0	0.01	0.0	0.0	-0.01	0	0	0	-0.02	0.0	0.0	0	0	-0.09	0	-0.03	0.07	-0.03	0.0	0	-0.03	0.0	0	0.0	0	0.02	-0.01	0	0	0	0	0.0	0.0	0.0	0	0.0	0	0.0	0	0	0	0	0	0.09	0.02	0.0	0.0	0	0.0	-0.0	0	0	0	0	0	0	0	0	-0.01	0.12	0	0	0	0	0.0	-0.0	0	0	0	0	0	1	0.05	0	0	0.04	0.0	-0.04	0	0.0	0.0	0	-0.02	0	0	0	-0.01	0.0	0	0.04	0	0	0	-0.01	0.0	0.0	0	0	0.0	0	0	0	0	0	0	0	0	0	0	0	0	0	0	0.0	-0.01	-0.01	0	0	0	0	0.05	0.05	0	0	0.03	0.0	0	0.0	0.0	0	0	3	0.01	0	0	0	0	0.0	0.0	0	0	0	-0.04	0.02	0.0	0	0	-0.03	0	3	0	-0.03	0	0	0	0.05	0	0.0	0	0	0	-0.01	0	0	0	0.09	0	0	0	-0.04	0	0	0	0	0.0	0	0	0.0	0.08	0	0	-0.03	0.02	0.0	0	0	-0.03	0	0	0	0	0.0	0	0.0	-0.01	0.03	1.0	0	0	-0.01	0.03	0	0.0	0	0	0	0	0.0	0	0.04	0	0.0	0	0	0	0	0	-0.05	0	0	0	0	0	0.01	0	0.06	0	0	0	0.0	0.22	-0.0	0.0	0	0	0	0	0	0	0	-0.01	0.0	0.01	0	0.0	-0.04	0.0	0.01	-0.01	0.03	-0.01	0.0	0	0	0	0	0.0	-0.03	0.0	0.0	0	0.0	0	0	-0.01	0	0.0	0	0.0	0.0	0	0	0	0.0	-0.01	0	0	0.01	0	0.0	0	0.05	0	0	0	0	0.0	0.0	-0.02	0	0	0	0	-0.07	0.0	-0.01	0	0	0.0	-0.01	0	0	0.0	0.0	0.0	0	0	0	0	0.04	0.0	0	0	0	0.01	0	0	0.05	-0.1	0.0	0.03	0	0	-0.03	0	-0.0	0.03	0.0	0	0	0	0	0	0	0	0.0	0	0.05	0.0	0	-0.0	0	0	0.0	0	0	0	0.0	-0.05	0.0	0.02	0	0	0	0	0	0.04	0	0	0	-0.01	0	0	0	0	0	0.0	0.0	0.0	0	0	0	0.0	0	0	0.0	0	0	0	0	0	0	0.06	0.02	0	0	0.03	0.0	0.0	0	0	0	0.0	0	0	0	0	0	0.0	0.0	-0.03	0.0	0	0	0	0	0	0.01	0.03	0	0	0	0	0	0	0.0	0	0.0	0	-0.29	-0.06	0	0	0	-0.02	0	0	0.0	-0.03	-0.02	0	0.01	0.0	0	0	0	0	0.0	0.0	0	0	-0.0	0.0	0.02	0.0	0.0	0.0	-0.03	0	0	0	-0.02	90	0.0	0.04	-0.0	0	0	0.0	0.01	0.0	0	0.04	0.0	0	0.0	-0.02	0	0.0	-0.05	0.0	0	-0.02	0.0	0	0	0	0.0	0	0.0	0	0	0.0	0	0	0	0	0	0.04	0	0.03	0	0	-0.01	0.0	0	0	0.05	-0.04	0.03	0.0	0	0	0	0	0.0	0	-0.02	0.02	-0.04	0.0	0	0.0	3	0	0.0	-0.01	0	0.0	0	0.03	0	0	0	0	-0.01	0.03	0.0	0	-0.02	0.06	0.0	0	0	0.03	0.03	-0.05	0.0	0	0	0.0	-0.01	0	0	0.0	0.0	0.0	0	0	0	0	0	0	0	0.01	0	0.01	0	0	0.0	0.0	0	0	0	0	0.0	0.01	0.03	-0.0	0.0	0	0	-0.05	0.0	0	0	-0.04	0.0	0	0.01	0	0	0	-0.03	0	0	0	0	0	0	-0.06	0	0.04	0	0	-0.01	-0.0	0.0	0.0	0	-0.03	0.01	0.03	0.03	0	0	0	0	0	0	0	0.0	0	0.02	-0.0	0	0	0	-0.02	0.0	0	0	0.0	0	0	-0.07	0.0	0.0	-0.03	0.0	0	0	0.0	0	0.03	0	0	0.0	0	0	0	0	0.02	0.08	0.0	-0.01	0.03	-0.02	0	0	-0.03	0.0	0	-0.01	0.0	0.05	0.0	0	0	0	0	0	0.0	-0.02	0	0	0.0	-0.02	0.0	0	0.0	0	0	0.05	-0.03	0	0	-0.05	0	0.0	0	-0.04	0	-0.01	0	0.0	0	0	0	0	0	0	-0.02	-0.06	0	-0.06	0	0	0	0	-0.05	0.05	0	0.0	0.0	0	0	0	-0.07	0	0	1	0	0	0.0	-0.01	0.01	0	-0.01	-0.02	0	0.01	0.0	0.0	0	0	0.0	0	-0.03	0.0	0.0	-0.05	0.01	0.04	0.0	0	0.04	0	-0.02	0	0	0	0.24
corneal edema	0	0	0.0	0	0.0	0.04	0	0.0	0	0	0	-0.02	0	0.0	0	0	-0.01	0.0	0.0	-0.02	0.0	0	-0.0	0	0	0.0	0.03	0	0	0.04	-0.03	0	0	0	0	0	0	0	0	0	0.03	0	0.0	0.03	-0.04	0	-0.04	0.01	-0.02	0.01	0.0	0	0.01	-0.03	0	0.03	0.0	0.01	0	0	0	1	-0.0	0.02	0.0	0	0	0	0	0	0	0	0	0.0	0	-0.03	0	0.0	0.01	0.0	0.0	0	0	0	0	0	0.05	0	-0.08	0.03	0	0	0.0	0	-0.01	0	0	0	0.0	-0.01	0	-0.01	0.0	0.0	0	0.04	0	0.0	0.0	0	0	0.0	0	0.06	0.01	-0.0	0	0.06	0	-0.01	0	0	0.0	0.0	0	0	0	-0.01	-0.02	0	0.0	0.04	0.02	0.0	0.01	0	0	0.0	0	0	0	0.0	0	-0.01	0	0.0	0.05	0	0	0.01	0	0	0.0	0	0.0	0	0.0	-0.02	0	0	0.0	0	0	0.0	0	0	0.32	0.0	0	0	0	0.0	0.01	0	0	0	0	0	0	0	0	0.0	0	0.0	0.11	0.02	0	0	0	0.0	0	0.07	0	0.04	0	0.02	0	0	0.03	-0.01	0.0	0	0.02	0.0	0.0	0	0	0.0	0.05	0	0	-0.03	0	0	0	0	0	0	0	0	0	0	0	0.02	0	0	0	0.01	-0.0	0	0.0	0	0.0	0.0	0	-0.02	-0.03	-0.04	0.0	0	0	0	0	0	0	0.0	0	0	-0.01	0.0	-0.01	0	0.02	0.0	-0.01	0	0	0	0	0.0	0	0	0.0	0.0	0.05	0.0	0.0	-0.03	0	0.0	0	0.0	0	0	0	-0.05	0.0	0	0	0	0.0	0	-0.02	0	0.04	0.0	0	0	0	0.0	0	0	-0.05	-0.02	0	0	0.05	0.0	0	0.03	0	0	0.0	0	0	0.01	0	0	0	0	0.0	0	0	0.0	0	0	-0.02	0	0	0.01	0.02	0	-0.01	0	0	0.04	0	-0.05	0	0.0	0.0	0	0	0	0.0	0	0.0	0	0	0	0.0	0	0.0	0	-0.05	-0.04	0	0	-0.01	0.0	0	0	0	0	0.05	2	-0.01	0.0	0	0	0	0.0	0.03	-0.0	0	0.02	0	0.0	-0.01	0	-0.03	0	0	-0.03	0.03	0	0	-0.04	0	-0.01	0	0	0	0	0	0	-0.04	0	0.01	0.0	0.0	0.03	0.0	0	0.02	0.0	0	0	0	0	0	0	0	0	-0.06	0	0	0	0	0	0	0.0	0	0.0	0	0	0	0.05	-0.04	0.0	-0.01	0	0.01	0	0.0	0	-0.0	-0.0	0.01	0	0.08	0	0	0.04	0.03	0.0	0.0	0.0	0	0	0	-0.02	0.0	0	0.0	0	0.0	-0.04	0	0.01	0	-0.02	0	0	0	0	0	0	0.02	-0.13	0	0	0	0	-0.02	0.0	0	-0.0	0	0	0	0.03	0.0	0	-0.02	0	0	0	0	0.0	0.0	0	0.03	0.0	-0.02	0.0	0.0	0	0.0	0	0	0	0.0	0	0.01	0	0	0	0.04	0	0	0	0	-0.05	-0.03	0	0	0	-0.03	0.0	0	0.0	0.0	0	0	0	0.0	0.0	0	0	0	0	-0.03	0	0.01	0	0.0	0	0.0	0.06	0.0	-0.05	0	0	0	0.0	-0.03	0.03	0	0	0	0	0	0	0	0.0	0	0	0	0	0	0	0.0	0.03	0	0	22	0	0	0	0.0	0	0	0	0.0	0.0	0.0	0	0	0	0	-0.04	0.0	0	0.0	0.05	0	0	0.01	0.02	0	0	0.0	0	0.0	0.0	-0.01	0	0	0	0	0	0	0	0	-0.05	0	0	0.0	0	0	0	0	0	0.0	0	0.01	0.0	-0.0	0	0.0	0	-0.01	8	0.0	0	0	0	0	0	0.01	-0.0	0	0	-0.01	0	0	0	0.0	0.0	0	0	0	0	0.0	0	-0.03	0	-0.07	0	0	-0.14	-0.01	-0.02	-0.01	0.0	0	-0.09	0	-0.06	0	0.0	0	0	0.0	0.0	0	0.0	0.0	-0.02	0.01	0	0	0.0	0	0.02	0.03	0.0	0	0.05	0.0	0	-0.03	0.0	-0.07	-0.01	0.0	0.07	0.0	0.04	0	0	0.0	0	0	0	0.0	-0.08	0.0	0	0.0	0	0	0.0	0	0.0	0.0	0	0.0	0	0.0	0.0	0	0	0	0	0	0.0	0	0	0	0	0.0	-0.06	0.0	0	0.0	0	0	0	0	0.0	0	0.0	0	0	0	0.0	0.0	0	0	0	-0.06	0	0	0	0.0	0.0	0	0	0	0	0	0	0	0.05	0.02	0.0	0.0	0	0	0.0	0.0	0.0	0	0	0.04	0.01	0.0	0	0.05	0	0.01	0.0	0.0	-0.02	-0.0	0	0.04	-0.03	0.0	0.0	-0.01	0	0.0	0	0	0.0	0.02	0.01	0	-0.07	0.0	0	0	0.0	-0.01	0	-0.0	0	0.0	-0.0	0	0.0	0	0	0.0	0	-0.01	0	2	0	0.0	0.0	0	0.0	0	0.02	0.0	0	0.0	0.5	-0.02	0.0	0	0.0	0	0	0	0	0.0	-0.0	-0.06	0.0	0	0	0.0	0.0	0	0	0	-0.01	0	-0.01	0.01	0.0	-0.04	0	0	0	0	0	0	0.0	0	0.0	-0.03	0	0.0	0	-0.03	0.01	0.0	0	0.0	0	-0.03	0.0	0	0	-0.01	0.0	0.0	0	0.0	0	0	0.02	0.0	0	0	0	-0.03	0	0	0	0	0	0.0	0.0	0.0	0	0	0	0.06	0	0.05	0.0	0.0	0.0	-0.04	-0.0	0	0	0.0	0	0	0	0.03	0.0	0.01	0	0	0.0	-0.02	0.0	0	0.0	0	0	0	0.0	-0.02	0.0	0	0	0	0	0	0.0	-0.03	0	0	0.01	0	0.0	-0.05	0	0	0.0	0	0.0	-0.02	0.0	0	0	0	0	0	0	0	0	0	-0.01	0.01	0.01	0	0	0.06	-0.01	0.0	0	0	0	0	0	0.07	0	0	0.0	0.0	0	0.0	0	0	0	-0.04	0.0	0.02	0	0	-0.03	0.0	0.0	0	0	0.07	0.0	0.0	-0.01	0	0	0.02	0.0	0	-0.01	0	0	0.0	0	0	0.0	0.02	-0.06	0.0	0	-0.01	0.0	0.0	-0.0	0.02	-0.02	0	0	-0.03	0	0.05	0	0	0.02	0.05	0	0.01	0.0	0.0	0	0	0	0.0	0	0.03	0.0	0.0	0	0.04	0.0	0	-0.04	-0.03	0	0	0	0	0	0	0.01	0	0	-0.02	0	0	0	-0.02	0	-0.05	0.04	0	0	0	0	0	0.0	0	0.0	0	0.0	0	0	0	0.0	0.0	0	-0.07	0.0	0.09	0	-0.01	0.0	0	0	0	0	-0.06	0.01	0.02	0.0	0	0	0.0	0	0	0	0	0	0	0	0	0	0	0.0	0	0	0	0	0	0.03	0	0	0.0	0	0.03	0.32	-0.0	0	0	0.02	0.0	0	0	0.01	0.0	0.0	0	-0.01	0	0.0	0	0.07	0.0	0.0	0.0	-0.0	0.0	-0.01	-0.02	0.03	0	0	-0.02	0	0	0	0	0	0	-0.0	0.02	-0.02	-0.04	0.0	0	0.01	0.0	0	0.0	0	0.0	0	0.0	0.0	0.0	0	EFO	0.0	0	-0.09	0.07	-0.01	0	0.0	0	0	0	0.0	0	17	0.0	0.0	0	0	0	-0.05	0	0	0	0	0	0	0.0	0	-0.03	-0.04	-0.03	-0.02	0	0.01	0	0	0	0.02	0	0.0	0	0	0.02	0	0	0	0.05	0.0	0	-0.04	-0.0	0.01	-0.02	0	-0.01	0.03	0	0.0	0	0.0	0	0.0	0.0	0	0.0	-0.02	-0.07	0	0	-0.01	0	0	0	0	0	0.0	0.0	0	-0.03	0	0.0	0	0	-0.0	0	0	0.0	0	0.04	-0.08	0	0	0	0	0.0	0.0	0.0	0.0	-0.01	-0.03	0.0	0.08	-0.06	0	0.03	0	0.02	0	0	0.0	0.0	-0.03	0.32	0.05	0	0	0	0	0	-0.01	0	0	0	0	0.08	0.01	0.0	0.0	0	0	0.0	0	0.0	0	0	0.0	0	0	0	0.0	0	-0.02	0	0	0	0.0	0.02	0	0.0	0	0	0	0	0	0	0	0.01	0	0	0	0.0	0	0	0.0	0	0	-0.01	0	0.0	0.04	0	0.02	0.0	0	0	0	0	0	0	-0.02	0.02	-0.01	0.0	0.03	0.0	0.0	0.0	0.0	0	0.0	0	0	0.0	0	0	0	0	0	0	0.05	0	-0.0	0	0	0	-0.01	-0.06	0	0.0	0	-0.03	0	0	0	0.02	0	0	0.03	0	0.03	0.0	0	0	0.0	0.08	0	0	0	0	0	0.0	0	-0.0	0	-0.01	0	0	0	-0.03	0.0	0.0	0	0.0	0	0	0.0	0	0.0	0	0	0.0	0	0.0	0.06	0	0.0	0.06	-0.03	0.0	0.0	0	0.0	0	-0.06	0	-0.0	-0.04	0	0	0	0	0.0	-0.0	0	0.08	0	0.0	0	0	0.0	0	0.0	-0.04	0.0	0	0.0	-0.04	0	0.0	0.0	0	0	0	0.0	0	0	0	0.0	0.03	0	0.0	-0.02	0.0	0	0	0	0	-0.03	-0.01	0	0	0	0	-0.01	0	0.54	0	0	-0.03	0	-0.03	-0.02	0	0	0.01	0	-0.0	0	0.0	0.0	0	0	0	0	0	0	0.04	0.05	0	0.0	0	0	0	0	0.01	0	0	0	0	0.01	0.0	0	0	0	0	0	0.0	0.0	0.0	0	0	0	0.01	0	0	0.01	0	0.0	-0.01	0.01	0.02	0	-0.01	0	-0.04	0.0	0	0	0	0	0	0	0.0	0	0	0	0	0.0	0	0	0	-0.01	0	0	0	0.0	0.0	0	0	0.0	0	0.0	0	-0.0	-0.04	0.0	0	0	0.03	0.0	0.0	-0.08	-0.01	0	0.01	0.0	0.02	0	0	0.02	0.0	0	0	0.0	0.0	0	0.04	0	-0.04	0.02	0.02	0.04	0	0	0	0	0	0	0.02	0.01	0	0	0	0	0	0.0	0.05	0.0	-0.01	-0.01	0	0.04	0.0	0	0	0	0.01	0.04	-0.01	0	0	0.0	0.0	0	0.0	0.0	0	0	0	0	0	0	-0.03	0	0.0	0	-0.0	-0.03	0	-0.01	0	0	-0.06	0	-0.08	0	0.08	0.0	-0.02	0	0	-0.01	0.0	0.04	0	-0.01	-0.05	0	0.01	-0.01	0.0	-0.04	0.02	0	-0.02	0	-0.04	0	0	0	0	0	0	0	0	0	0.0	0.0	0	12	0	0	0	0	0	0	0	0	0	0	-0.04	0	0.06	0	0.03	0.01	-0.04	-0.0	0	0	0.04	0	0	0	0	0.0	0.0	0	0	0.02	0.0	0	0	0	0	0.04	0	0.0	0	0	0	0.0	0.05	0	0	0.0	-0.0	0	0	-0.03	0	0.01	-0.02	0	0.0	0.0	0.0	0	0	0	0	0	0	0	0	0	0.0	0	0.0	0	0	0	0.03	0.0	0	0.0	0	-0.08	0	0.04	0.01	0.0	0	0	0.0	0.05	0	0.0	0.0	-0.04	0	0	-0.01	0	0	0	0.02	0.0	-0.02	0	0	0	0	0.04	0	0.04	0.01	0.0	0.02	0	0	0	0	0	0.03	-0.04	0	0.0	0.02	0	0	0.0	0.03	0	0.0	0	0	0.01	0	0	0	0	0	0.0	0	0	0.0	0	0	0	-0.08	0	0	0	0	0	0	0	0.0	-0.01	0	0.01	0	0	-0.0	-0.01	-0.0	0	0	0	0	0.0	0	0.02	-0.04	0	0	0	0	0	0	0	0.0	0	0.0	0	0	0.0	0	0.0	0	0.0	0	0.01	0	0	0	0	0	0	0	0	0	-0.01	0	0	-0.02	0.0	0	0.0	0	0	-0.04	0	-0.02	0	0	0.01	0.01	0	0	0	0	0.0	0	-0.04	0	0	0.0	0.0	0.0	-0.01	-0.02	0	0	0.0	0	0.03	0	0.0	0.04	0	0	0	0	0	0	0	0	33.33	0	0	0.0	0	0	-0.05	0.0	0	0	0.0	0	0	0.0	0.0	0.0	-0.01	-0.02	-0.03	0	-0.02	0.02	0	0	0.03	0.04	0	0.03	-0.03	0	1	0	0.0	0.01	0	0.0	0	-0.03	0.01	0.0	0	0	0.0	0	0	0	0	0	0	0	0	0.07	0	0.06	0	0	0.0	0	0.0	0.0	0	0	0	0	0.0	0.0	0	0	-0.04	0.0	0	-0.02	0	-0.03	0	0	0	0.03	0.01	0.03	0.0	0.05	0.0	0	0	8	0.0	0	0.0	-0.0	0.0	-0.01	0	0	0.01	0	0	0	0	0	0	0	0	0	0	0	0	0	-0.0	0	0	0.0	-0.07	0.0	0	0	0.0	0	0	0	0	0.0	0	0	0	0.0	0	0.0	0.0	0	-0.03	0.0	0.05	0	0	0	-0.0	0	0	0	0	-0.02	0.0	0	0	0	0	0	0	-0.03	0.0	0.0	0	0.12	-0.0	0.0	-0.08	0.0	0	0.0	0	0.0	0.0	0.03	0.02	0.0	0	-0.04	0	0	0	-0.03	0	0	0	0	-0.03	0	0	0	0.03	-0.06	0	0.0	0	-0.0	0.19	0.0	-0.01	0	0	0	0	0.0	0.0	0	0	0.0	0.01	0.0	0	0.01	0.03	0.0	0	0	0	0	0.02	0	0	0	0	0	0.0	0.03	0	0	-0.01	-0.01	0	0	0.0	-0.01	0.0	0.01	0.0	0	0	-0.02	0	0.0	0	0	0	0	0	0.0	0	0	0	0.0	0.04	0	0	0	0.0	0.0	0	0	-0.04	0	0	0	-0.05	66.67	-0.01	0.01	-0.04	0.0	0	0	0.0	-0.04	0.0	0	0	0	0.0	0.0	0.0	0	0	0	0.0	0	0.0	-0.0	0.0	0	0	0	0	0	0	0	0.0	0	0.0	0	0.0	0	0	0	0.0	0	0	0.0	0	0.0	0	0	0	0.07	-0.0	0	0	0.0	0.02	0	0.01	0	0	0	0	0.01	0.05	0	-0.02	0	-0.03	-0.05	0	0.0	0	-0.04	0.0	0	0	0	0	0	0.0	0	0	0	0	0	0.0	0	0	0.32	0	0	-0.01	0	0.03	0	0	0	0	0	0	0	0	0	0	-0.02	0	0	0.0	0	0.0	0	0	0	0	0	0	0.04	0.0	0.0	0.03	0	0	0	0.01	0.0	0.0	0	0	0.02	0	-0.02	-0.05	0.03	0.0	0	0.01	0.0	0	0.0	0	-0.01	-0.03	0	0	0	0	0.0	0.0	0.03	0	0.0	0	0.0	0	0	0	0	0	-0.03	0.03	0.0	0.0	0	0.0	-0.02	0	0	0	0	0	0	0	0	0.01	-0.05	0	0	0	0	0.0	0.02	0	0	0	0	0	2	0.03	0	0	0.0	0.0	0.05	0	0.0	0.0	0	-0.0	0	0	0	-0.03	-0.04	0	-0.0	0	0	0	0.01	0.0	0.0	0	0	0.0	0	0	0	0	0	0	0	0	0	0	0	0	0	0	0.0	0.0	-0.03	0	0	0	0	-0.1	-0.04	0	0	0.11	0.0	0	0.0	0.0	0	0	12	0.02	0	0	0	0	-0.02	0.0	0	0	0	0.05	-0.04	0.0	0	0	-0.01	0	12	0	-0.11	0	0	0	-0.04	0	0.0	0	0	0	-0.01	0	0	0	0.0	0	0	0	-0.01	0	0	0	0	0.0	0	0	0.0	-0.01	0	0	-0.07	-0.02	0.0	0	0	0.01	0	0	0	0	0.0	0	0.0	-0.08	-0.05	1.83	0	0	0.08	-0.0	0	0.0	0	0	0	0	0.0	0	0.06	0	-0.01	0	0	0	0	0	0.08	0	0	0	0	0	-0.04	0	-0.07	0	0	0	0.0	0.54	-0.06	0.0	0	0	0	0	0	0	0	-0.12	0.0	0.03	0	0.0	0.0	0.0	-0.04	-0.05	-0.05	0.1	0.0	0	0	0	0	0.0	-0.04	0.0	0.0	0	0.0	0	0	-0.02	0	0.0	0	0.0	0.0	0	0	0	-0.04	0.07	0	0	0.09	0	0.0	0	0.0	0	0	0	0	0.0	0.0	0.0	0	0	0	0	0.04	0.0	-0.04	0	0	0.0	-0.01	0	0	-0.02	0.0	0.0	0	0	0	0	-0.02	0.0	0	0	0	0.1	0	0	-0.0	-0.02	0.0	0.03	0	0	0.06	0	0.0	-0.01	0.0	0	0	0	0	0	0	0	0.0	0	-0.06	0.0	0	0.03	0	0	0.0	0	0	0	2.0	0.03	0.0	-0.02	0	0	0	0	0	0.01	0	0	0	-0.02	0	0	0	0	0	0.0	0.0	0.0	0	0	0	0.0	0	0	0.0	0	0	0	0	0	0	-0.03	-0.05	0	0	-0.06	0.0	0.0	0	0	0	0.0	0	0	0	0	0	0.0	0.0	-0.05	0.0	0	0	0	0	0	-0.01	0.01	0	0	0	0	0	0	0.0	0	0.0	0	-0.31	0.01	0	0	0	-0.02	0	0	0.0	-0.01	0.02	0	-0.0	0.0	0	0	0	0	0.0	0.0	0	0	0.03	1.0	-0.0	0.0	0.0	-0.03	0.02	0	0	0	0.09	6	0.0	0.03	-0.05	0	0	0.0	-0.02	0.0	0	-0.03	0.0	0	0.0	0.01	0	0.0	-0.0	0.0	0	-0.03	0.0	0	0	0	0.0	0	0.0	0	0	0.0	0	0	0	0	0	-0.02	0	0.06	0	0	-0.03	0.0	0	0	-0.04	-0.07	0.0	0.0	0	0	0	0	0.04	0	0.0	-0.04	0.03	-0.02	0	0.0	4	0	0.0	0.07	0	0.0	0	0.01	0	0	0	0	-0.02	-0.03	0.0	0	-0.0	0.02	0.0	0	0	0.04	0.03	0.03	0.0	0	0	0.0	-0.02	0	0	0.0	0.0	0.0	0	0	12	0	0	0	0	0.0	0	-0.04	0	0	0.0	0.0	4	0	0	0	0.03	0.06	0.04	0.0	1.0	0	0	-0.14	-0.05	0	0	-0.1	0.0	0	0.06	0	0	0	-0.03	0	0	0	0	0	0	-0.03	0	-0.05	0	0	-0.02	0.09	0.0	0.0	0	0.03	0.02	-0.01	-0.02	0	0	0	0	0	0	0	0.0	0	-0.03	0.04	0	0	0	0.05	0.0	0	0	0.0	0	0	-0.02	0.06	0.0	0.05	0.0	0	0	0.0	0	-0.01	0	0	0.0	0	0	0	0	0.01	-0.06	0.0	-0.0	-0.02	0.02	0	0	0.03	0.0	0	0.03	0.0	0.03	0.0	0	0	0	0	0	0.0	-0.01	0	0	0.32	-0.01	0.0	0	0.0	0	0	0.02	-0.01	0	0	-0.03	0	0.0	0	0.01	0	-0.01	0	0.0	0	0	0	0	0	0	0.06	-0.06	0	0.01	0	0	0	0	0.05	-0.03	0	0.0	0.0	0	0	0	0.04	0	0	2	0	0	0.06	-0.0	-0.07	0	0.01	0.0	0	0.03	0.0	0.0	0	0	0.0	0	-0.02	0.0	0.0	0.09	-0.02	0.0	0.0	0	0.03	0	0.08	0	0	0	0.24
mixed lobular and ductal breast carcinoma	0	0	0.0	0	0.0	0.02	0	0.04	0	0	0	0.07	0	0.28	0	0	-0.04	0.0	0.0	0.01	0.0	0	0.04	0	0	0.0	-0.04	0	0	0.04	0.03	0	0	0	0	0	0	0	0	0	0.03	0	0.0	-0.01	0.03	0	0.09	0.04	0.01	0.01	0.0	0	0.05	0.0	0	-0.03	0.0	0.04	0	0	0	1	-0.05	-0.01	0.0	0	0	0	0	0	0	0	0	0.28	0	0.02	0	16.25	0.1	0.0	0.0	0	0	0	0	0	0.02	0	-0.04	0.01	0	0	0.0	0	-0.02	0	0	0	0.0	-0.02	0	-0.01	0.0	0.28	0	-0.04	0	0.0	0.0	0	0	0.0	0	-0.02	0.1	0.0	0	-0.0	0	-0.01	0	0	0.0	0.28	0	0	0	0.0	0.02	0	0.0	-0.03	0.04	0.0	0.05	0	0	0.0	0	0	0	0.0	0	-0.03	0	0.04	0.1	0	0	0.02	0	0	0.28	0	-0.0	0	0.0	-0.03	0	0	0.0	0	0	0.0	0	0	0.0	0.0	0	0	0	-0.02	-0.07	0	0	0	0	0	0	0	0	0.0	0	0.0	-0.03	-0.03	0	0	0	0.0	0	-0.03	0	0.06	0	0.02	0	0	-0.01	0.01	0.0	0	-0.0	0.28	0.0	0	0	0.0	-0.02	0	0	0.01	0	0	0	0	0	0	0	0	0	0	0	-0.01	0	0	0	0.02	-0.05	0	0.0	0	0.0	0.28	0	0.02	-0.04	0.01	0.0	0	0	0	0	0	0	0.01	0	0	0.03	0.03	-0.03	0	-0.05	0.0	0.07	0	0	0	0	0.0	0	0	0.0	0.03	0.08	0.0	0.0	-0.05	0	-0.0	0	0.0	0	0	0	0.01	0.18	0	0	0	0.0	0	-0.02	0	-0.03	0.0	0	0	0	0.0	0	0	0.0	0.04	0	0	0.02	0.0	0	0.03	0	0	0.0	0	0	-0.02	0	0	0	0	0.28	0	0	0.0	0	0	0.05	0	0	0.04	0.03	0	-0.03	0	0	0.01	0	-0.0	0	0.0	0.0	0	0	0	0.0	0	0.0	0	0	0	0.0	0	0.28	0	0.02	0.0	0	0	0.02	0.28	0	0	0	0	-0.01	18	0.04	0.0	0	0	0	0.0	-0.04	0.0	0	0.03	0	0.0	-0.01	0	-0.04	0	0	0.07	-0.1	0	0	0.01	0	0.08	0	0	0	0	0	0	0.04	0	0.03	0.0	0.0	0.06	0.0	0	-0.03	0.0	0	0	0	0	0	0	0	0	-0.01	0	0	0	0	0	0	0.0	0	0.0	0	0	0	0.03	-0.03	0.28	-0.02	0	-0.04	0	0.0	0	0.01	-0.02	-0.04	0	-0.03	0	0	0.0	-0.06	-0.07	0.0	0.0	0	0	0	-0.0	0.0	0	0.0	0	0.0	0.02	0	0.03	0	-0.12	0	0	0	0	0	0	-0.05	-0.02	0	0	0	0	0.08	0.37	0	0.01	0	0	0	0.02	0.0	0	-0.03	0	0	0	0	0.0	0.37	0	-0.02	0.0	-0.02	0.28	0.0	0	0.0	0	0	0	0.0	0	-0.03	0	0	0	-0.0	0	0	0	0	-0.02	0.01	0	0	0	0.06	-0.01	0	0.0	0.0	0	0	0	0.0	0.0	0	0	0	0	-0.01	0	-0.02	0	0.0	0	0.0	0.03	0.0	-0.07	0	0	0	0.0	0.02	0.01	0	0	0	0	0	0	0	0.0	0	0	0	0	0	0	0.0	-0.0	0	0	209	0	0	0	0.0	0	0	0	0.0	0.0	0.0	0	0	0	0	-0.05	0.0	0	0.0	0.1	0	0	-0.01	-0.03	0	0	0.0	0	0.0	0.0	-0.03	0	0	0	0	0	0	0	0	0.0	0	0	0.18	0	0	0	0	0	0.0	0	-0.02	0.0	-0.06	0	0.0	0	-0.04	0	0.0	0	0	0	0	0	-0.01	-0.0	0	0	-0.03	0	0	0	0.28	0.0	0	0	0	0	0.28	0	-0.04	0	-0.02	0	0	0.0	0.02	0.02	0.01	0.28	0	-0.07	0	0.02	0	0.0	0	0	0.0	0.28	0	0.28	0.28	0.02	0.01	0	0	0.28	0	0.0	0.0	0.28	0	0.06	0.0	0	-0.08	0.0	-0.01	0.02	0.0	-0.05	0.0	-0.05	0	0	-0.0	0	0	0	0.0	0.02	0.0	0	0.0	0	0	0.0	0	0.0	0.0	0	0.0	0	0.0	0.0	0	0	0	0	0	0.0	0	0	0	0	0.28	0.06	0.18	0	0.28	0	0	0	0	-0.01	0	0.28	0	0	0	0.0	0.0	0	0	0	-0.05	0	0	0	0.0	0.0	0	0	0	0	0	0	0	0.01	-0.02	0.0	0.0	0	0	-0.02	0.05	0.28	0	0	0.04	0.04	0.18	0	0.01	0	-0.01	0.28	0.0	0.01	0.06	0	-0.01	0.01	0.0	0.28	-0.04	0	0.0	0	0	0.0	0.05	0.02	0	0.04	0.0	0	0	0.0	-0.01	0	0.0	0	0.28	-0.07	0	0.18	0	0	-0.04	0	-0.0	0	19	0	0.0	0.0	0	0.0	0	0.06	0.0	0	0.09	0.06	0.05	0.0	0	0.0	0	0	0	0	-0.01	-0.03	-0.02	0.0	0	0	0.0	0.0	0	0	0	0.03	0	-0.07	-0.01	0.0	0.07	0	0	0	0	0	0	0.0	0	0.09	0.01	0	0.0	0	0.02	-0.02	0.0	0	0.28	0	0.01	0.0	0	0	-0.0	0.0	-0.03	0	0.0	0	0	0.1	0.0	0	0	0	0.06	0	0	0	0	0	0.0	0.0	0.18	0	0	0	0.01	0	0.01	0.28	0.0	0.0	-0.02	-0.09	0	0	0.0	0	0	0	-0.03	0.0	-0.02	0	0	0.28	-0.01	0.37	0	0.0	0	0	0	0.0	-0.01	0.28	0	0	0	0	0	0.18	0.0	0	0	-0.02	0	0.0	0.02	0	0	0.28	0	0.28	0.05	0.0	0	0	0	0	0	0	0	0	0	0.04	0.02	-0.0	0	0	0.1	0.01	0.0	0	0	0	0	0	-0.05	0	0	0.0	0.28	0	0.0	0	0	0	-0.0	0.0	0.02	0	0	-0.01	0.0	0.28	0	0	-0.02	0.0	0.28	0.02	0	0	-0.04	0.0	0	-0.02	0	0	0.0	0	0	0.28	-0.03	0.03	0.28	0	-0.03	0.0	0.0	-0.01	-0.01	-0.03	0	0	-0.03	0	-0.04	0	0	-0.0	-0.04	0	-0.02	0.0	0.0	0	0	0	0.0	0	-0.05	0.0	0.03	0	-0.07	0.0	0	0.05	-0.08	0	0	0	0	0	0	-0.11	0	0	-0.02	0	0	0	-0.04	0	-0.04	0.02	0	0	0	0	0	0.0	0	0.0	0	0.28	0	0	0	0.28	0.0	0	-0.01	0.0	-0.05	0	0.02	0.0	0	0	0	0	0.03	-0.01	-0.02	0.0	0	0	0.28	0	0	0	0	0	0	0	0	0	0	0.0	0	0	0	0	0	0.08	0	0	0.28	0	0.02	0.0	-0.02	0	0	0.0	0.0	0	0	0.0	0.18	0.0	0	0.0	0	0.0	0	0.02	0.0	0.28	0.0	0.11	0.0	0.02	0.04	0.01	0	0	-0.06	0	0	0	0	0	0	-0.03	-0.03	0.0	0.03	0.0	0	-0.01	0.18	0	0.0	0	0.0	0	-0.01	0.0	0.28	0	EFO	0.0	0	0.01	0.01	-0.0	0	0.0	0	0	0	0.0	0	48	0.0	0.0	0	0	0	-0.06	0	0	0	0	0	0	0.0	0	-0.03	-0.03	-0.01	-0.01	0	0.04	0	0	0	0.05	0	0.0	0	0	-0.02	0	0	0	0.0	0.0	0	0.01	0.02	-0.05	-0.02	0	-0.04	0.04	0	-0.02	0	0.0	0	0.0	0.0	0	0.0	0.08	-0.01	0	0	0.03	0	0	0	0	0	0.0	0.28	0	-0.03	0	0.0	0	0	0.05	0	0	0.0	0	0.04	-0.03	0	0	0	0	0.0	0.18	0.0	0.0	0.01	-0.05	0.0	0.1	-0.05	0	-0.06	0	-0.02	0	0	0.0	0.0	0.03	0.0	0.04	0	0	0	0	0	-0.03	0	0	0	0	0.0	-0.0	0.0	0.0	0	0	0.0	0	0.28	0	0	0.28	0	0	0	0.0	0	0.05	0	0	0	0.0	0.02	0	0.0	0	0	0	0	0	0	0	0.05	0	0	0	0.0	0	0	0.01	0	0	0.02	0	0.28	-0.02	0	0.0	0.0	0	0	0	0	0	0	0.0	0.0	-0.0	0.0	0.04	0.0	0.0	0.0	0.0	0	0.28	0	0	0.0	0	0	0	0	0	0	0.04	0	-0.01	0	0	0	0.05	-0.05	0	0.28	0	0.01	0	0	0	-0.02	0	0	0.03	0	-0.08	-0.01	0	0	0.28	0.02	0	0	0	0	0	0.0	0	0.0	0	0.03	0	0	0	-0.0	0.0	0.0	0	0.0	0	0	-0.05	0	94.2	0	0	0.05	0	0.28	0.02	0	0.28	0.01	0.02	0.0	0.0	0	0.03	0	0.03	0	0.01	-0.06	0	0	0	0	0.0	0.01	0	-0.09	0	0.0	0	0	0.0	0	0.28	-0.0	0.0	0	0.0	0.02	0	0.0	0.0	0	0	0	0.0	0	0	0	0.0	0.03	0	0.0	-0.01	0.0	0	0	0	0	-0.02	-0.05	0	0	0	0	-0.01	0	0.0	0	0	-0.01	0	-0.0	-0.03	0	0	0.01	0	-0.01	0	0.0	0.0	0	0	0	0	0	0	0.01	-0.01	0	0.0	0	0	0	0	-0.02	0	0	0	0	-0.05	0.0	0	0	0	0	0	0.0	0.0	0.0	0	0	0	0.03	0	0	-0.03	0	0.0	-0.0	0.01	0.03	0	0.05	0	0.05	0.18	0	0	0	0	0	0	0.0	0	0	0	0	0.0	0	0	0	0.02	0	0	0	0.28	0.0	0	0	0.0	0	0.0	0	0.02	-0.03	0.18	0	0	-0.08	0.28	0.0	0.03	-0.03	0	0.0	0.0	-0.01	0	0	0.01	-0.01	0	0	0.0	0.0	0	0.02	0	-0.0	-0.01	-0.03	0.03	1	0	0	0	0	0	0.06	-0.05	0	0	0	0	0	0.28	-0.01	0.0	-0.04	0.03	0	0.05	0.0	0	0	0	-0.03	-0.04	-0.08	0	0	0.0	0.0	0	0.18	0.0	0	0	0	0	0	0	0.02	0	0.28	0	0.04	-0.0	0	-0.05	0	0	0.01	0	0.02	0	-0.04	0.0	-0.04	0	0	0.01	0.0	-0.02	0	0.0	0.02	0	0.07	0.01	0.0	0.0	-0.04	0	-0.01	0	0.01	0	0	0	0	0	0	0	0	0	0.02	0.0	0	206	0	0	0	0	0	0	0	0	0	0	-0.02	0	-0.03	0	-0.01	0.07	-0.04	0.01	0	0	0.02	0	0	0	0	0.28	0.0	0	0	-0.02	0.0	0	0	0	0	-0.04	0	0.0	0	0	0	0.28	-0.02	0	0	0.0	0.04	0	0	0.02	0	-0.01	0.01	0	0.0	-0.03	-0.05	0	0	0	0	0	0	0	0	0	0.0	0	0.0	0	0	0	0.03	0.0	0	-0.03	0	0.01	0	0.05	-0.01	0.0	0	0	0.28	0.01	0	0.0	0.0	0.02	0	0	0.02	0	0	0	-0.0	0.0	-0.0	0	0	0	0	-0.02	0	-0.03	0.04	0.28	0.04	0	0	0	0	0	-0.02	0.04	0	0.0	-0.02	0	0	0.28	-0.12	0	0.28	0	0	0.0	0	0	0	0	0	0.0	0	0	0.28	0	0	0	0.01	0	0	0	0	0	0	0	0.28	-0.03	0	0.03	0	0	0.03	0.0	0.01	0	0	0	0	0.18	0	0.01	0.05	0	0	0	0	0	0	0	0.0	0	0.28	0	0	0.0	0	0.0	0	0.0	0	-0.03	0	0	0	0	0	0	0	0	0	0.03	0	0	-0.03	0.02	0	0.0	0	0	0.01	0	0.02	0	0	-0.01	0.07	0	0	0	0	0.0	0	-0.01	0	0	0.0	0.18	0.0	-0.02	-0.01	0	0	-0.04	0	0.05	0	0.0	0.04	0	0	0	0	0	0	0	0	5.8	0	0	0.28	0	0	0.0	0.0	0	0	0.0	0	0	0.0	0.0	0.01	-0.02	-0.08	0.02	0	-0.02	0.0	0	0	-0.0	-0.01	0	0.04	-0.03	0	0	0	0.18	0.01	0	0.0	0	0.05	-0.02	0.0	0	0	0.0	0	0	0	0	0	0	0	0	-0.0	0	0.01	0	0	0.0	0	0.0	0.28	0	0	0	0	0.0	0.28	0	0	-0.04	0.0	0	0.04	0	0.01	0	0	0	-0.0	-0.03	-0.06	0.18	-0.05	0.0	0	0	195	0.0	0	0.0	-0.04	0.37	0.0	0	0	0.0	0	0	0	0	0	0	0	0	0	0	0	0	0	0.02	0	0	-0.01	-0.06	0.0	0	0	0.0	0	0	0	0	0.28	0	0	0	0.0	0	0.0	0.0	0	0.06	-0.01	-0.04	0	0	0	-0.01	0	0	0	0	-0.03	0.0	0	0	0	0	0	0	-0.0	-0.06	0.28	0	-0.02	0.03	0.0	-0.03	0.0	0	0.0	0	-0.04	0.28	-0.05	-0.0	0.28	0	-0.03	0	0	0	-0.0	0	0	0	0	-0.03	0	0	0	-0.04	-0.05	0	0.0	0	-0.0	0.24	0.0	0.01	0	0	0	0	0.18	0.28	0	0	0.0	-0.05	0.28	0	-0.01	0.01	0.0	0	0	0	0	-0.04	0	0	0	0	0	0.0	-0.02	0	0	0.03	0.05	0	0	0.0	0.0	0.0	-0.04	0.0	0	0	0.08	0	0.0	0	0	0	0	0	0.0	0	0	0	0.0	-0.05	0	0	0	0.0	0.28	0	0	-0.04	0	0	0	-0.01	0.0	0.02	0.03	-0.04	0.0	0	0	0.0	-0.0	0.0	0	0	0	0.28	-0.03	0.28	0	0	0	0.0	0	0.0	0.11	0.0	0	0	0	0	0	0	0	0.0	0	0.0	0	0.0	0	0	0	0.0	0	0	0.0	0	0.0	0	0	0	0.01	0.02	0	0	0.01	0.01	0	0.01	0	0	0	0	0.01	-0.01	0	0.01	0	0.06	0.02	0	0.0	0	-0.02	0.28	0	0	0	0	0	0.28	0	0	0	0	0	0.0	0	0	0.0	0	0	-0.02	0	-0.01	0	0	0	0	0	0	0	0	0	0	0.01	0	0	0.28	0	0.0	0	0	0	0	0	0	0.02	0.0	0.0	-0.01	0	0	0	0.02	0.28	0.18	0	0	0.01	0	-0.02	0.01	0.0	0.0	0	0.02	0.28	0	0.0	0	-0.03	0.0	1	0	0	0	0.28	0.28	-0.02	0	0.28	0	0.0	0	0	0	0	0	0.03	-0.0	0.28	0.0	0	0.0	-0.02	0	0	0	0	0	0	0	0	0.03	-0.07	0	0	0	0	0.0	-0.03	0	0	0	0	0	2	-0.01	0	0	-0.04	0.0	-0.04	0	0.0	0.0	0	0.02	0	0	0	-0.05	-0.03	0	-0.03	0	0	0	-0.01	0.0	0.18	0	0	0.0	0	0	0	0	0	0	0	0	0	0	0	0	0	0	0.0	-0.01	0.01	0	0	0	0	0.01	-0.04	0	0	-0.01	0.28	0	0.18	0.0	195	0	207	0.02	0	0	0	0	-0.02	0.28	0	0	0	0.03	0.03	0.18	0	0	0.01	0	207	0	0.03	0	0	0	0.02	0	0.28	0	0	0	0.11	0	0	0	0.08	0	0	0	0.07	0	0	0	0	0.0	0	0	0.28	-0.02	0	0	0.03	0.04	0.28	0	0	0.04	0	0	0	0	0.0	0	0.0	0.04	-0.06	1.01	0	0	0.0	-0.01	0	0.0	0	0	0	0	1.0	0	0.02	0	0.05	0	0	0	0	0	-0.02	0	0	0	0	0	-0.0	0	0.01	0	0	0	0.0	0.37	0.01	0.0	0	0	0	0	0	0	0	0.0	0.0	0.04	0	0.0	0.05	0.28	-0.04	-0.02	-0.02	0.08	0.0	0	0	0	0	0.0	0.04	0.0	0.28	0	0.0	0	0	0.02	0	0.0	0	0.0	0.28	0	0	0	-0.01	-0.01	0	0	-0.01	0	0.0	0	-0.01	0	0	0	0	0.0	0.0	-0.02	0	0	0	0	0.01	0.28	0.08	0	0	0.0	0.03	0	0	0.01	0.0	0.0	0	0	0	0	-0.11	0.0	0	0	0	-0.01	0	0	0.03	0.02	0.28	0.03	0	0	0.01	0	-0.05	0.02	0.0	0	0	0	0	0	0	0	0.28	0	-0.0	0.0	0	-0.02	0	0	0.0	0	0	0	0.0	-0.01	0.0	0.08	0	0	0	0	0	-0.04	0	0	0	0.02	0	0	0	0	0	0.0	0.28	0.28	0	0	0	0.0	0	0	0.18	0	0	0	0	0	0	-0.05	-0.05	0	0	0.04	0.0	0.28	0	0	0	0.0	0	0	0	0	0	0.0	0.0	-0.03	0.28	0	0	0	0	0	-0.01	0.01	0	0	0	0	0	0	0.0	0	0.0	0	-0.52	-0.04	0	0	0	-0.05	0	0	0.28	-0.03	0.06	0	-0.0	0.0	0	0	0	0	0.28	0.0	0	0	0.03	1.0	0.01	0.0	0.18	0.02	0.01	0	0	0	-0.0	1	0.28	0.05	-0.05	0	0	0.28	0.07	0.18	0	-0.02	0.28	0	0.18	-0.04	0	0.0	-0.09	0.28	0	0.0	0.28	0	0	0	0.28	0	0.0	0	0	0.0	0	0	0	0	0	0.07	0	-0.03	0	0	-0.03	0.0	0	0	-0.04	0.03	-0.03	0.28	0	0	0	0	-0.01	0	-0.01	0.05	0.02	0.02	0	0.28	12	0	0.0	-0.05	0	0.0	0	-0.05	0	0	0	0	0.04	-0.04	0.28	0	-0.02	-0.01	0.0	0	0	0.02	-0.0	0.02	0.28	0	0	0.0	-0.02	0	0	0.0	0.0	0.0	0	0	9	0	0	0	0	-0.0	0	0.0	0	0	0.28	0.0	12	0	0	0	0.05	0.03	-0.01	0.01	0.0	0	0	0.07	0.0	0	0	-0.07	0.0	0	-0.03	0	0	0	0.04	0	0	0	0	0	0	0.0	0	0.03	0	0	0.01	-0.04	0.0	0.0	0	0.01	-0.02	0.02	-0.01	0	0	0	0	0	0	0	0.0	0	0.0	-0.02	0	0	0	-0.05	0.0	0	0	0.28	0	0	-0.05	0.0	0.0	0.01	0.28	0	0	0.0	0	-0.07	0	0	0.0	0	0	0	0	0.04	0.07	0.28	-0.03	-0.06	0.01	0	0	0.04	0.0	0	-0.03	0.28	-0.01	0.0	0	0	0	0	0	0.0	-0.0	0	0	0.0	0.03	0.0	0	0.0	0	0	-0.01	0.06	0	0	0.0	0	0.0	0	0.01	0	0.05	0	0.0	0	0	0	0	0	0	-0.01	-0.01	0	0.03	0	0	0	0	0.07	-0.0	0	0.0	0.0	0	0	0	0.03	0	0	2	0	0	0.0	-0.02	-0.04	0	0.03	0.04	0	0.06	0.0	0.18	0	0	0.0	0	0.01	0.0	0.28	0.03	-0.04	0.08	0.0	0	-0.03	0	0.0	0	0	0	0.24
fulminant hepatic failure	0	0	0.0	0	0.0	0.01	0	0.04	0	0	0	0.03	0	0.0	0	0	-0.02	0.0	0.0	0.04	0.0	0	0.01	0	0	0.0	-0.05	0	0	0.02	0.02	0	0	0	0	0	0	0	0	0	0.02	0	0.0	0.03	0.02	0	-0.04	0.04	-0.02	0.01	0.0	0	-0.01	-0.02	0	-0.05	0.0	0.05	0	0	0	1	0.02	0.01	0.0	0	0	0	0	0	0	0	0	0.0	0	-0.03	0	0.0	-0.02	0.0	0.0	0	0	0	0	0	0.0	0	-0.05	0.05	0	0	0.0	0	0.0	0	0	0	0.0	0.04	0	-0.05	0.0	0.0	0	-0.02	0	0.0	0.0	0	0	0.0	0	0.01	-0.0	0.03	0	-0.0	0	-0.02	0	0	0.0	0.0	0	0	0	-0.01	0.0	0	0.0	-0.02	0.07	0.0	0.03	0	0	0.0	0	0	0	0.0	0	-0.0	0	0.1	0.03	0	0	0.04	0	0	0.0	0	0.01	0	0.0	-0.0	0	0	0.0	0	0	0.0	0	0	0.0	0.0	0	0	0	0.0	-0.01	0	0	0	0	0	0	0	0	0.0	0	0.0	0.01	-0.08	0	0	0	0.0	0	-0.03	0	0.01	0	0.05	0	0	-0.02	0.03	0.0	0	-0.02	0.0	0.0	0	0	0.0	0.06	0	0	0.04	0	0	0	0	0	0	0	0	0	0	0	0.07	0	0	0	0.03	-0.08	0	0.0	0	0.0	0.0	0	-0.01	-0.0	0.02	0.0	0	0	0	0	0	0	0.02	0	0	-0.01	-0.04	0.01	0	0.05	0.0	0.03	0	0	0	0	0.0	0	0	0.01	0.04	-0.03	0.0	0.0	-0.06	0	0.1	0	0.0	0	0	0	-0.01	0.0	0	0	0	0.0	0	-0.01	0	0.01	0.0	0	0	0	0.0	0	0	0.05	-0.01	0	0	-0.03	0.0	0	0.0	0	0	0.0	0	0	-0.07	0	0	0	0	0.0	0	0	0.0	0	0	-0.02	0	0	-0.01	0.04	0	-0.02	0	0	-0.01	0	-0.03	0	0.0	0.0	0	0	0	0.0	0	0.0	0	0	0	0.0	0	0.0	0	0.03	-0.02	0	0	-0.0	0.0	0	0	0	0	0.04	5	0.04	0.0	0	0	0	0.0	0.01	0.07	0	0.05	0	0.0	-0.01	0	-0.01	0	0	0.02	-0.01	0	0	-0.01	0	-0.0	0	0	0	0	0	0	-0.05	0	0.04	0.0	0.0	0.04	0.0	0	-0.03	0.0	0	0	0	0	0	0	0	0	0.0	0	0	0	0	0	0	0.0	0	0.0	0	0	0	0.06	0.02	0.0	-0.0	0	0.01	0	0.0	0	-0.03	0.03	0.01	0	0.03	0	0	0.01	0.01	0.02	0.0	0.0	0	0	0	-0.02	0.0	0	0.0	0	0.0	0.02	0	-0.0	0	-0.05	0	0	0	0	0	0	0.01	-0.02	0	0	0	0	0.07	0.0	0	0.01	0	0	0	0.01	0.0	0	0.03	0	0	0	0	0.0	0.0	0	0.0	0.0	0.02	0.0	0.0	0	0.0	0	0	0	0.0	0	0.02	0	0	0	-0.02	0	0	0	0	0.03	0.01	0	0	0	0.05	-0.04	0	0.0	0.0	0	0	0	0.0	0.0	0	0	0	0	-0.04	0	-0.08	0	0.0	0	0.0	-0.0	0.0	0.01	0	0	0	0.0	0.01	-0.01	0	0	0	0	0	0	0	0.0	0	0	0	0	0	0	0.0	-0.06	0	0	257	0	0	0	0.0	0	0	0	0.0	0.0	0.0	0	0	0	0	-0.03	0.0	0	0.0	0.0	0	0	0.02	0.01	0	0	0.0	0	0.0	0.0	0.07	0	0	0	0	0	0	0	0	0.04	0	0	0.0	0	0	0	0	0	0.0	0	0.03	0.0	-0.05	0	0.0	0	0.02	1	0.0	0	0	0	0	0	-0.03	-0.03	0	0	-0.01	0	0	0	0.0	0.0	0	0	0	0	0.0	0	0.02	0	-0.06	0	0	-0.0	-0.06	0.02	0.02	0.0	0	-0.12	0	-0.03	0	0.0	0	0	0.0	0.0	0	0.0	0.0	0.0	0.01	0	0	0.0	0	0.01	-0.02	0.0	0	0.05	0.0	0	-0.04	0.0	-0.01	0.01	0.0	0.0	0.0	-0.01	0	0	-0.04	0	0	0	0.0	0.01	0.0	0	0.0	0	0	0.0	0	0.0	0.0	0	0.0	0	0.0	0.0	0	0	0	0	0	0.0	0	0	0	0	0.0	0.0	0.0	0	0.0	0	0	0	0	0.06	0	0.0	0	0	0	0.0	0.0	0	0	0	-0.02	0	0	0	0.0	0.0	0	0	0	0	0	0	0	-0.03	0.04	0.0	0.0	0	0	-0.0	0.0	0.0	0	0	-0.05	0.03	0.0	0	0.06	0	0.03	0.0	0.0	-0.06	-0.02	0	-0.04	0.07	0.0	0.0	-0.07	0	0.0	0	0	0.0	0.01	0.02	0	0.06	0.0	0	0	0.0	-0.01	0	0.03	0	0.0	-0.01	0	0.0	0	0	-0.03	0	-0.05	0	5	0	0.0	0.0	0	0.0	0	-0.05	0.0	0	0.0	1.0	0.06	0.0	0	0.0	0	0	0	0	-0.02	0.01	-0.08	0.0	0	0	0.0	0.0	0	0	0	0.06	0	-0.02	0.0	1.18	0.02	0	0	0	0	0	0	0.0	0	0.0	-0.02	0	0.0	0	-0.04	-0.02	0.0	0	0.0	0	0.02	0.0	0	0	0.05	0.0	0.01	0	0.0	0	0	-0.02	0.0	0	0	0	0.0	0	0	0	0	0	0.0	0.0	0.0	0	0	0	0.04	0	-0.02	0.0	0.0	0.0	0.04	-0.01	0	0	0.0	0	0	0	0.01	0.01	0.0	0	0	0.0	0.01	0.0	0	0.0	0	0	0	0.0	-0.0	0.0	0	0	0	0	0	0.0	-0.03	1	0	-0.03	0	0.0	0.01	0	0	0.0	0	0.0	0.02	0.0	0	0	0	0	0	0	0	0	0	0.02	-0.06	-0.01	0	0	-0.01	0.02	0.0	0	0	0	0	0	-0.01	0	0	0.0	0.0	0	0.0	0	0	0	0.02	0.0	-0.04	0	0	-0.03	0.0	0.0	0	0	-0.06	0.0	0.0	-0.02	0	0	0.04	0.0	0	-0.02	0	0	0.0	0	0	0.0	-0.01	-0.0	0.0	0	-0.03	0.0	0.0	-0.03	0.01	-0.05	0	0	-0.02	0	-0.0	0	0	-0.06	0.04	0	-0.04	0.0	0.0	0	0	0	0.0	0	-0.04	0.0	0.0	0	0.03	0.0	0	-0.08	-0.05	0	0	0	0	0	0	0.01	0	0	0.0	0	0	0	-0.04	0	0.01	0.01	0	0	0	0	0	0.0	0	0.0	0	0.0	0	0	0	0.0	0.0	0	-0.02	0.0	0.03	0	0.03	0.0	0	0	0	0	-0.02	0.02	-0.03	0.0	0	0	0.0	0	0	0	0	0	0	0	0	0	0	0.0	0	0	0	0	0	-0.07	0	0	0.0	0	0.04	0.0	0.02	0	0	-0.0	0.0	0	0	0.01	0.0	0.0	0	-0.02	0	0.0	0	0.02	0.0	0.0	0.0	-0.01	0.0	0.01	0.04	0.03	0	0	0.05	0	0	0	0	0	0	0.04	0.0	-0.02	0.01	0.0	0	0.04	0.0	0	0.0	0	0.0	0	0.07	0.0	0.0	0	HP	0.0	0	-0.0	-0.0	-0.0	0	0.0	0	0	0	0.0	0	15	0.0	0.0	0	0	0	0.01	0	0	0	0	0	0	0.0	0	-0.01	-0.03	0.04	-0.04	0	0.01	0	0	0	-0.03	0	0.0	0	0	0.01	0	0	0	0.0	0.0	0	-0.01	-0.08	0.02	-0.02	0	0.02	-0.04	0	-0.01	0	0.0	0	0.0	0.0	0	0.0	-0.03	0.01	0	0	-0.02	0	0	0	0	0	0.0	0.0	0	0.03	0	0.0	0	0	-0.03	0	0	0.0	0	0.04	-0.03	0	0	0	0	0.0	0.0	0.0	0.01	0.01	-0.01	0.0	-0.01	-0.04	0	0.04	0	0.04	0	0	0.0	0.0	-0.02	0.0	0.03	0	0	0	0	0	0.03	0	0	0	0	0.08	-0.05	0.0	0.0	0	0	0.0	0	0.0	0	0	0.0	0	0	0	0.0	0	0.02	0	0	0	0.0	-0.01	0	0.0	0	0	0	0	0	0	0	-0.06	0	0	0	0.0	0	0	0.02	0	0	-0.0	0	0.0	-0.02	0	0.06	0.0	0	0	0	0	0	0	0.01	-0.01	0.02	0.0	-0.01	0.0	0.0	0.0	0.0	0	0.0	0	0	0.0	0	0	0	0	0	0	-0.03	0	-0.01	0	0	0	-0.0	-0.03	0	0.0	0	0.02	0	0	0	0.02	0	0	0.06	0	0.01	-0.1	0	0	0.0	0.05	0	0	0	0	0	0.0	0	-0.02	0	0.03	0	0	0	0.02	0.0	1.0	0	0.0	0	0	-0.07	0	0.0	0	0	0.0	0	0.0	-0.01	0	0.0	-0.02	-0.03	0.0	0.0	0	-0.0	0	-0.01	0	-0.11	-0.01	0	0	0	0	0.0	0.01	0	0.04	0	0.0	0	0	0.0	0	0.0	0.02	0.0	0	0.0	-0.04	0	0.0	0.0	0	0	0	0.0	0	0	0	0.0	0.03	0	0.0	0.04	0.0	0	0	0	0	-0.1	-0.02	0	0	0	0	-0.07	0	0.46	0	0	-0.02	0	0.03	-0.02	0	0	0.03	0	0.03	0	0.0	0.0	0	0	0	0	0	0	-0.01	-0.02	0	0.0	0	0	0	0	-0.01	0	0	0	0	0.05	0.0	0	0	0	0	0	0.0	0.0	0.0	0	0	0	0.02	0	0	-0.04	0	0.0	-0.02	0.05	-0.02	0	0.03	0	0.04	0.0	0	0	0	0	0	0	0.0	0	0	0	0	0.0	0	0	0	0.02	0	0	0	0.0	0.0	0	0	0.0	0	0.0	0	0.07	-0.02	0.0	0	0	-0.04	0.0	0.0	0.01	0.0	0	-0.0	0.0	0.01	0	0	-0.0	-0.02	0	0	0.0	0.0	0	-0.01	0	0.03	0.04	-0.02	0.04	0	0	0	0	0	0	0.02	0.02	0	0	0	0	0	0.0	-0.0	0.0	-0.02	-0.01	0	0.03	0.0	0	0	0	-0.05	0.07	-0.03	0	0	0.0	0.0	0	0.0	0.0	0	0	0	0	0	0	-0.02	0	0.0	0	0.05	0.04	0	-0.08	0	0	-0.01	0	-0.02	0	0.05	0.01	0.05	0	0	-0.01	-0.02	-0.04	0	0.0	-0.03	0	-0.04	-0.01	0.0	-0.03	-0.0	0	0.02	0	0.04	0	0	0	0	0	0	0	0	0	-0.0	0.0	0	85	0	0	0	0	0	0	0	0	0	0	0.03	0	0.06	0	-0.0	-0.04	-0.03	-0.05	0	0	0.08	0	0	0	0	0.0	0.0	0	0	0.09	0.0	0	0	0	0	-0.0	0	0.0	0	0	0	0.0	0.0	0	0	0.0	-0.03	0	0	-0.0	0	0.08	-0.03	0	0.0	0.01	-0.06	0	0	0	0	0	0	0	0	0	0.0	0	0.0	0	0	0	0.04	0.0	0	0.01	0	0.0	0	-0.02	0.02	0.0	0	0	0.0	0.04	0	0.0	0.0	0.03	0	0	0.04	0	0	0	0.06	0.0	0.05	0	0	0	0	-0.01	0	-0.02	0.01	0.0	0.04	0	0	0	0	0	0.0	0.03	0	0.0	0.01	0	0	0.0	0.03	0	0.0	0	0	-0.06	0	0	0	0	0	0.0	0	0	0.0	0	0	0	0.02	0	0	0	0	0	0	0	0.0	-0.02	0	0.01	0	0	-0.02	-0.01	-0.02	0	0	0	0	0.0	0	0.05	-0.03	0	0	0	0	0	0	0	0.0	0	0.0	0	0	-0.02	0	0.0	0	0.0	0	0.0	0	0	0	0	0	0	0	0	0	0.09	0	0	-0.06	0.01	0	0.0	0	0	0.05	0	0.01	0	0	0.03	0.01	0	0	0	0	0.0	0	-0.04	0	0	0.0	0.0	0.0	-0.01	-0.0	0	0	0.03	0	0.07	0	0.0	0.08	0	0	0	0	0	0	0	0	97.65	0	0	0.0	0	0	0.03	0.0	0	0	0.0	0	0	0.0	0.0	0.0	-0.03	-0.11	-0.07	0	0.0	-0.03	0	0	0.02	-0.02	0	0.0	-0.0	0	0	0	0.0	-0.0	0	0.0	0	-0.0	-0.01	0.0	0	0	0.0	0	0	0	0	0	0	0	0	0.04	0	-0.0	0	0	0.0	0	0.0	0.0	0	0	0	0	0.0	0.0	0	0	-0.01	0.0	0	-0.05	0	-0.04	0	0	0	0.07	-0.0	-0.05	0.0	-0.03	0.0	0	0	83	0.0	0	0.0	0.0	0.0	0.01	0	0	0.01	0	0	0	0	0	0	0	0	0	0	0	0	0	-0.0	0	0	-0.06	0.09	0.0	0	0	0.0	0	0	0	0	0.0	0	0	0	0.0	0	0.0	0.0	0	0.03	-0.0	0.02	0	0	0	0.06	0	0	0	0	-0.05	0.0	0	0	0	0	0	0	-0.0	-0.08	0.0	0	0.08	0.06	0.0	-0.07	0.0	0	0.0	0	0.01	0.0	-0.04	0.04	0.0	0	-0.01	0	0	0	0.04	0	0	0	0	-0.05	0	0	0	-0.01	0.02	0	0.0	0	-0.0	0.01	0.0	-0.0	0	0	0	0	0.0	0.0	0	0	0.0	0.01	0.0	0	0.03	0.05	0.0	0	0	0	0	0.02	0	0	0	0	0	0.0	-0.05	0	0	0.02	-0.13	0	0	0.0	0.0	0.0	0.04	0.0	0	0	0.01	0	0.0	0	0	0	0	0	0.0	0	0	0	0.0	-0.0	0	0	0	0.0	0.0	0	0	-0.04	0	0	0	0.03	1.18	-0.02	0.03	0.05	0.0	0	0	0.0	-0.06	0.0	0	0	0	0.0	0.06	0.0	0	0	0	0.0	0	0.0	-0.03	0.0	0	0	0	0	0	0	0	0.0	0	0.0	0	0.0	0	0	0	0.0	0	0	0.0	0	0.0	0	0	0	-0.01	-0.05	0	0	-0.07	-0.02	0	-0.04	0	0	0	0	0.02	0.01	0	-0.03	0	-0.02	-0.0	0	0.0	0	-0.01	0.0	0	0	0	0	0	0.0	0	0	0	0	0	0.0	0	0	0.0	0	0	0.02	0	-0.02	0	0	0	0	0	0	0	0	0	0	-0.06	0	0	0.0	0	0.0	0	0	0	0	0	0	-0.04	0.0	0.0	-0.02	0	0	0	-0.01	0.0	0.0	0	0	-0.04	0	0.08	0.04	0.02	0.0	0	-0.07	0.0	0	0.0	0	-0.01	-0.07	0	0	0	0	0.0	0.0	0.02	0	0.0	0	0.0	0	0	0	0	0	0.03	-0.01	0.0	0.0	0	0.0	0.04	0	0	0	0	0	0	0	0	-0.06	-0.01	0	0	0	0	0.0	0.03	0	0	0	0	0	3	-0.03	0	0	-0.01	0.0	0.02	0	0.0	0.0	0	-0.07	0	0	0	0.02	-0.03	0	-0.02	1	0	0	-0.0	0.0	0.0	0	0	0.0	0	0	0	0	0	0	0	0	0	0	0	0	0	0	0.0	0.01	-0.01	0	0	0	0	0.04	-0.01	0	0	0.03	0.0	0	0.0	0.0	0	0	85	-0.01	0	0	0	0	-0.02	0.0	0	0	0	0.04	-0.0	0.0	0	0	0.08	0	85	0	0.03	0	0	0	-0.07	0	0.0	0	0	0	-0.08	0	0	0	-0.01	0	0	0	-0.09	0	0	0	0	0.0	0	0	0.0	-0.1	0	0	-0.0	-0.0	0.0	0	0	-0.0	0	0	0	0	0.0	0	0.0	0.07	-0.06	3.02	0	0	0.03	-0.02	0	0.0	0	0	0	0	0.0	0	0.01	0	-0.03	0	0	0	0	0	-0.0	0	0	0	0	0	0.0	0	0.01	0	0	0	0.0	0.46	0.01	0.0	0	0	0	0	0	0	0	-0.01	0.0	-0.02	0	0.0	0.0	0.0	-0.01	0.03	-0.02	-0.06	0.0	0	0	0	0	0.0	0.02	0.0	0.0	0	0.0	0	0	0.01	0	0.0	0	0.0	0.0	0	0	0	-0.0	-0.02	0	0	0.03	0	0.0	0	-0.06	0	0	0	0	0.0	0.0	-0.02	0	0	0	0	0.02	0.0	-0.06	0	0	0.0	-0.02	0	0	0.01	0.0	0.0	0	0	0	0	-0.03	0.0	0	0	0	-0.03	0	0	-0.03	-0.01	0.0	0.02	0	0	-0.01	0	0.03	0.01	0.0	0	0	0	0	0	0	0	0.0	0	-0.04	0.0	0	0.01	0	0	0.0	0	0	0	1.0	-0.02	0.0	0.02	0	0	0	0	0	-0.02	0	0	0	-0.01	0	0	0	0	0	0.0	0.0	0.0	0	0	0	0.0	0	0	0.0	0	0	0	0	0	0	0.05	-0.1	0	0	-0.02	0.0	0.0	0	0	0	0.0	0	0	0	0	0	0.0	0.0	-0.03	0.0	0	0	0	0	0	-0.01	0.02	0	0	0	0	0	0	0.0	0	0.0	0	-0.3	-0.02	0	0	0	0.01	0	0	0.0	0.01	-0.02	0	0.03	0.0	0	0	0	0	0.0	0.0	0	0	-0.06	83.0	-0.03	0.0	0.0	0.04	0.02	0	0	0	0.02	1	0.0	0.01	-0.01	0	0	0.0	0.05	0.0	0	0.02	0.0	0	0.0	-0.09	0	0.0	-0.03	0.0	0	-0.0	0.0	0	0	0	0.0	0	0.0	0	0	0.0	0	0	0	0	0	0.0	0	-0.0	0	0	-0.07	0.0	0	0	0.02	0.03	0.02	0.0	0	0	0	0	-0.02	0	0.05	0.0	0.01	0.04	0	0.0	1	0	0.0	-0.07	0	0.0	0	0.02	0	0	0	0	0.01	-0.02	0.0	0	0.05	-0.03	0.0	0	0	0.05	-0.03	0.04	0.0	0	0	0.0	-0.02	0	0	0.0	0.0	0.0	0	0	0	0	0	0	0	0.05	0	0.03	0	0	0.0	0.0	83	0	0	0	0.02	0.0	-0.03	0.04	0.01	0	0	-0.0	-0.01	0	0	-0.07	0.0	0	0.01	0	0	0	0.03	0	0	0	0	0	0	0.04	0	-0.05	0	0	0.03	-0.0	0.0	0.0	0	0.02	0.0	0.02	-0.05	0	0	0	0	0	0	0	0.0	0	-0.0	-0.01	0	0	0	-0.03	0.0	0	0	0.0	0	0	-0.08	0.04	0.0	-0.0	0.0	0	0	0.0	0	-0.08	0	0	0.0	0	0	0	0	-0.08	-0.01	0.0	-0.03	0.09	-0.03	0	0	-0.02	0.0	0	0.03	0.0	-0.04	0.0	0	0	0	0	0	0.0	-0.04	0	0	0.0	0.04	0.0	0	0.0	0	0	0.0	0.0	0	0	-0.04	0	0.0	0	-0.01	0	0.01	0	0.0	0	0	0	0	0	0	-0.01	0.01	0	0.0	0	0	0	0	0.03	-0.08	0	0.0	0.0	0	0	0	-0.02	0	0	3	0	0	-0.07	-0.01	0.02	0	0.02	0.05	0	0.07	0.0	0.0	0	0	0.0	0	0.01	0.0	0.0	0.01	-0.04	-0.05	0.0	0	0.03	0	-0.0	0	0	0	0.24
fungal meningitis	0	0	0.0	0	0.0	-0.01	0	-0.01	0	0	0	-0.01	0	0.0	0	0	0.06	0.0	0.0	0.0	0.0	0	-0.01	0	0	0.0	0.01	0	0	-0.01	-0.0	0	0	0	0	0	0	0	0	0	0.03	0	0.0	-0.05	0.03	0	0.03	-0.02	0.02	0.01	0.0	0	0.02	-0.06	0	0.01	0.0	0.01	0	0	0	1	0.02	-0.08	0.0	0	0	0	0	0	0	0	0	0.0	0	0.02	0	0.0	-0.02	0.0	0.0	0	0	0	0	0	0.02	0	-0.02	0.01	0	0	0.0	0	-0.01	0	0	0	0.0	0.05	0	0.0	0.0	0.0	0	-0.06	0	0.0	0.0	0	0	0.0	0	-0.02	0.04	0.04	0	-0.02	0	0.01	0	0	0.0	0.0	0	0	0	0.04	-0.01	0	0.0	-0.02	-0.03	0.0	-0.01	0	0	0.0	0	0	0	0.0	0	0.04	0	0.07	0.05	0	0	-0.02	0	0	0.0	0	0.0	0	0.0	-0.02	0	0	0.0	0	0	0.0	0	0	0.0	0.0	0	0	0	-0.05	-0.04	0	0	0	0	0	0	0	0	0.0	0	0.0	0.01	-0.05	0	0	0	0.0	0	-0.08	0	0.02	0	-0.03	0	0	-0.03	-0.01	0.0	0	-0.03	0.0	0.0	0	0	0.0	-0.0	0	0	-0.01	0	0	0	0	0	0	0	0	0	0	0	-0.03	0	0	0	-0.02	-0.0	0	0.0	0	0.0	0.0	0	0.0	0.02	-0.03	0.0	0	0	0	0	0	0	-0.01	0	0	0.08	-0.04	0.02	0	-0.01	0.0	-0.01	0	0	0	0	0.0	0	0	0.0	0.01	-0.01	0.0	0.0	-0.08	0	0.01	0	0.0	0	0	0	-0.02	0.0	0	0	0	0.0	0	0.03	0	0.01	0.0	0	0	0	0.0	0	0	-0.02	0.01	0	0	-0.02	0.0	0	0.05	0	0	0.0	0	0	-0.01	0	0	0	0	0.0	0	0	0.0	0	0	0.01	0	0	-0.08	0.03	0	-0.03	0	0	-0.03	0	-0.0	0	0.0	0.0	0	0	0	0.0	0	0.0	0	0	0	0.0	0	0.0	0	-0.03	-0.02	0	0	0.01	0.0	0	0	0	0	0.01	8	0.02	0.0	0	0	0	0.0	-0.01	-0.01	0	-0.01	0	0.0	0.02	0	0.0	0	0	0.04	-0.01	0	0	0.03	0	-0.02	0	0	0	0	0	0	-0.05	0	-0.01	0.0	0.0	0.06	0.0	0	0.03	0.0	0	0	0	0	0	0	0	0	-0.04	0	0	0	0	0	0	0.0	0	0.0	0	0	0	0.06	-0.02	0.0	-0.05	0	-0.02	0	0.0	0	-0.02	-0.0	-0.04	0	-0.03	0	0	0.02	0.04	-0.02	0.0	0.0	0	0	0	0.0	0.0	0	0.0	0	0.0	0.08	0	0.01	0	0.02	0	0	0	0	0	0	-0.02	-0.02	0	0	0	0	0.08	0.0	0	0.01	0	0	0	-0.01	0.0	0	0.03	0	0	0	0	0.0	0.0	0	0.04	0.0	0.06	0.0	0.0	0	0.0	0	0	0	0.0	0	0.01	0	0	0	-0.0	0	0	0	0	-0.04	0.04	0	0	0	0.02	-0.02	0	0.0	0.0	0	0	0	0.0	0.0	0	0	0	0	-0.02	0	-0.03	0	0.0	0	0.0	0.02	0.0	-0.02	0	0	0	0.0	-0.07	0.01	0	0	0	0	0	0	0	0.0	0	0	0	0	0	0	0.0	-0.0	0	0	12	0	0	0	0.0	0	0	0	0.0	0.0	0.0	0	0	0	0	-0.01	0.0	0	0.0	0.0	0	0	-0.0	0.04	0	0	0.0	0	0.0	0.0	0.07	0	0	0	0	0	0	0	0	0.01	0	0	0.0	0	0	0	0	0	0.0	0	0.01	0.0	-0.05	0	0.0	0	-0.05	0	0.0	0	0	0	0	0	-0.05	-0.04	0	0	0.0	0	0	0	0.0	0.0	0	0	0	0	0.0	0	0.01	0	0.1	0	0	-0.01	-0.03	-0.06	-0.02	0.0	0	0.01	0	0.01	0	0.0	0	0	0.0	0.0	0	0.0	0.0	-0.0	0.03	0	0	0.0	0	-0.04	-0.03	0.0	0	0.03	0.0	0	0.01	0.0	-0.02	0.03	0.0	-0.02	0.0	-0.04	0	0	-0.02	0	0	0	0.0	-0.03	0.0	0	0.0	0	0	0.0	0	0.0	0.0	0	0.0	0	0.0	0.0	0	0	0	0	0	0.0	0	0	0	0	0.0	0.03	0.0	0	0.0	0	0	0	0	0.01	0	0.0	0	0	0	0.0	0.0	0	0	0	-0.03	0	0	0	0.0	0.0	0	0	0	0	0	0	0	-0.01	-0.04	0.0	0.0	0	0	0.05	0.03	0.0	0	0	0.04	-0.03	0.0	0	0.01	0	0.01	0.0	0.0	0.01	0.04	0	0.02	0.01	0.0	0.0	0.01	0	0.0	0	0	0.0	0.07	-0.07	0	-0.01	0.0	0	0	0.0	0.04	0	0.03	0	0.0	0.02	0	0.0	0	0	0.0	0	0.04	0	9	0	0.0	0.0	0	0.0	0	0.09	0.0	0	0.0	1.0	-0.05	0.0	0	0.0	0	0	0	0	-0.02	0.01	-0.03	0.0	0	0	0.0	0.0	0	0	0	0.02	0	0.07	-0.02	0.0	-0.04	0	0	0	0	0	0	0.0	0	0.0	-0.02	0	0.0	0	-0.01	-0.04	0.0	0	0.0	0	0.01	0.0	0	0	0.03	0.0	-0.0	0	0.0	0	0	0.02	0.0	0	0	0	-0.05	0	0	0	0	0	0.0	0.0	0.0	0	0	0	0.04	0	0.01	0.0	0.0	0.0	-0.03	0.02	0	0	0.0	0	0	0	0.01	0.0	0.04	0	0	0.0	0.01	0.0	0	0.0	0	0	0	0.0	-0.03	0.0	0	0	0	0	0	0.0	0.02	0	0	-0.03	0	0.0	0.06	0	0	0.0	0	0.0	-0.0	0.0	0	0	0	0	0	0	0	0	0	0.03	0.01	0.03	0	0	0.01	0.03	0.0	0	0	0	0	0	0.04	0	0	0.0	0.0	0	0.0	0	0	0	0.01	0.0	0.02	0	0	0.03	0.0	0.0	0	0	-0.01	0.0	0.0	0.04	0	0	-0.07	0.0	0	0.01	0	0	0.0	0	0	0.0	0.02	0.04	0.0	0	-0.04	0.0	0.0	-0.01	-0.03	0.04	0	0	-0.05	0	-0.02	0	0	-0.04	-0.02	0	-0.0	0.0	0.0	0	0	0	0.0	0	0.07	0.0	-0.05	0	0.03	0.0	0	-0.05	0.05	0	0	0	0	0	0	0.01	0	0	-0.05	0	0	0	0.05	0	0.03	-0.04	0	0	0	0	0	0.0	0	0.0	0	0.0	0	0	0	0.0	0.0	0	0.0	0.0	0.02	0	0.01	0.0	0	0	0	0	-0.02	-0.03	0.04	0.0	0	0	0.0	0	0	0	0	0	0	0	0	0	0	0.0	0	0	0	0	0	0.02	0	0	0.0	0	-0.04	0.0	0.02	0	0	0.02	0.0	0	0	-0.08	0.0	0.0	0	0.04	0	0.0	0	0.03	0.0	0.0	0.0	0.04	0.0	0.05	-0.04	-0.04	0	0	-0.01	0	0	0	0	0	0	-0.02	0.02	0.07	0.04	0.0	0	-0.08	0.0	0	0.0	0	0.0	0	-0.06	0.0	0.0	0	EFO	0.0	0	-0.02	-0.05	0.01	0	0.0	0	0	0	0.0	0	47	0.0	0.0	0	0	0	-0.01	0	0	0	0	0	0	0.0	0	0.05	0.04	0.02	0.0	0	-0.01	0	0	0	-0.03	0	0.0	0	0	0.01	0	0	0	0.01	0.0	0	0.01	0.02	0.04	0.0	0	-0.04	-0.02	0	0.01	0	0.0	0	0.0	0.0	0	0.0	-0.05	-0.0	0	0	0.03	0	0	0	0	0	0.0	0.0	0	-0.04	0	0.0	0	0	-0.04	0	0	0.0	0	0.01	-0.04	0	0	0	0	0.0	0.0	0.0	0.08	-0.0	0.0	0.0	0.02	-0.02	0	-0.05	0	-0.06	0	0	0.0	0.0	-0.02	0.0	0.04	0	0	0	0	0	0.04	0	0	0	0	-0.0	-0.02	0.0	0.0	0	0	0.0	0	0.0	0	0	0.0	0	0	0	0.0	0	-0.02	0	0	0	0.0	-0.02	0	0.0	0	0	0	0	0	0	0	-0.1	0	0	0	0.0	0	0	0.03	0	0	0.06	0	0.0	0.02	0	-0.01	0.0	0	0	0	0	0	0	-0.04	-0.02	0.08	0.0	0.03	0.0	0.0	0.0	0.0	0	0.0	0	0	0.0	0	0	0	0	0	0	-0.06	0	-0.04	0	0	0	0.09	-0.03	0	0.0	0	-0.03	0	0	0	-0.02	0	0	0.04	0	0.01	0.01	0	0	0.0	-0.02	0	0	0	0	0	0.0	0	-0.01	0	-0.03	0	0	0	-0.03	0.0	0.0	0	0.0	0	0	0.03	0	0.0	0	0	0.11	0	0.0	-0.01	0	0.0	-0.02	0.02	0.0	0.0	0	-0.01	0	-0.05	0	-0.01	-0.03	0	0	0	0	0.0	-0.03	0	0.12	0	0.0	0	0	0.0	0	0.0	0.02	0.0	0	0.0	-0.02	0	0.0	0.0	0	0	0	0.0	0	0	0	0.0	0.01	0	0.0	-0.04	0.0	0	0	0	0	-0.0	-0.02	0	0	0	0	-0.02	0	0.0	0	0	0.02	0	-0.05	-0.03	0	0	0.02	0	0.04	0	0.0	0.0	0	0	0	0	0	0	0.03	-0.0	0	0.0	0	0	0	0	0.01	0	0	0	0	0.04	0.0	0	0	0	0	0	0.0	0.0	0.0	0	0	0	-0.01	0	0	-0.02	0	0.0	0.02	0.0	0.05	0	0.06	0	0.02	0.0	0	0	0	0	0	0	0.0	0	0	0	0	0.0	0	0	0	0.03	0	0	0	0.0	0.0	0	0	0.0	0	0.0	0	0.01	-0.08	0.0	0	0	0.03	0.0	0.0	0.02	-0.04	0	-0.03	0.0	0.01	0	0	-0.03	-0.02	0	0	0.0	0.0	0	-0.0	0	-0.02	0.06	0.03	-0.08	0	0	0	0	0	0	0.0	0.03	0	0	0	0	0	0.0	0.0	0.0	-0.03	-0.02	0	-0.02	0.0	0	0	0	0.03	-0.01	0.02	0	0	0.0	0.0	0	0.0	0.0	0	0	0	0	0	0	-0.02	0	0.0	0	0.04	0.03	0	-0.07	0	0	0.02	0	0.04	0	0.04	0.0	-0.06	0	0	0.02	-0.01	-0.0	0	-0.04	0.04	0	-0.01	-0.02	0.0	-0.02	0.02	0	-0.01	0	-0.01	0	0	0	0	0	0	0	0	0	0.02	0.0	0	9	0	0	0	0	0	0	0	0	0	0	0.03	0	-0.01	0	-0.01	-0.03	0.06	0.04	0	0	0.01	0	0	0	0	0.0	0.0	0	0	0.06	0.0	0	0	0	0	0.02	0	0.0	0	0	0	0.0	-0.0	0	0	0.0	-0.01	0	0	-0.01	0	0.03	-0.02	0	0.0	-0.04	-0.02	0	0	0	0	0	0	0	0	0	0.0	0	0.0	0	0	0	0.04	0.0	0	-0.01	0	0.03	0	-0.04	0.03	0.0	0	0	0.0	-0.03	0	0.0	0.0	0.05	0	0	0.03	0	0	0	-0.05	0.0	0.02	0	0	0	0	-0.03	0	-0.02	0.0	0.0	0.01	0	0	0	0	0	0.06	-0.02	0	0.0	-0.03	0	0	0.0	-0.02	0	0.0	0	0	0.03	0	0	0	0	0	0.0	0	0	0.0	0	0	0	-0.04	0	0	0	0	0	0	0	0.0	0.04	0	-0.06	0	0	-0.04	0.01	0.02	0	0	0	0	0.0	0	0.08	0.06	0	0	0	0	0	0	0	0.0	0	0.0	0	0	-0.02	0	0.0	0	0.0	0	0.01	0	0	0	0	0	0	0	0	0	0.02	0	0	0.01	0.03	0	0.0	0	0	-0.05	0	0.06	0	0	0.05	0.03	0	0	0	0	0.0	0	0.03	0	0	0.0	0.0	0.0	-0.01	0.06	0	0	0.05	0	-0.03	0	0.0	0.08	0	0	0	0	0	0	0	0	100.0	0	0	0.0	0	0	-0.04	0.0	0	0	0.0	0	0	0.0	0.0	0.03	0.01	-0.08	-0.01	0	0.01	-0.01	0	0	0.04	0.03	0	-0.02	0.01	0	0	0	0.0	0.02	0	0.0	0	0.03	-0.0	0.0	0	0	0.0	0	0	0	0	0	0	0	0	-0.0	0	0.0	0	0	0.0	0	0.0	0.0	0	0	0	0	0.0	0.0	0	0	-0.07	0.0	0	0.02	0	-0.04	0	0	0	0.1	-0.04	0.02	0.0	0.07	0.0	0	0	9	0.0	0	0.0	0.04	0.0	-0.04	0	0	0.04	0	0	0	0	0	0	0	0	0	0	0	0	0	-0.07	0	0	0.0	-0.04	0.0	0	0	0.0	0	0	0	0	0.0	0	0	0	0.0	0	0.0	0.0	0	0.02	0.02	-0.02	0	0	0	0.01	0	0	0	0	-0.0	0.0	0	0	0	0	0	0	0.01	-0.06	0.0	0	-0.02	0.01	0.0	-0.0	0.0	0	0.0	0	0.1	0.0	0.07	-0.04	0.0	0	0.02	0	0	0	0.02	0	0	0	0	-0.02	0	0	0	0.01	-0.01	0	0.0	0	-0.03	0.0	0.0	-0.02	0	0	0	0	0.0	0.0	0	0	0.0	0.01	0.0	0	-0.03	-0.08	0.0	0	0	0	0	0.0	0	0	0	0	0	0.0	0.01	0	0	-0.03	-0.01	0	0	0.0	0.05	0.0	0.03	0.0	0	0	0.11	0	0.0	0	0	0	0	0	0.0	0	0	0	0.0	0.05	0	0	0	0.0	0.0	0	0	-0.03	0	0	0	-0.0	0.0	0.03	0.02	0.03	0.0	0	0	0.0	-0.08	0.0	0	0	0	0.0	0.01	0.0	0	0	0	0.0	0	0.0	0.03	0.0	0	0	0	0	0	0	0	0.0	0	0.0	0	0.0	0	0	0	0.0	0	0	0.0	0	0.0	0	0	0	0.03	-0.03	0	0	0.02	0.02	0	-0.03	0	0	0	0	-0.02	0.09	0	0.03	0	-0.08	-0.04	0	0.0	0	-0.03	0.0	0	0	0	0	0	0.0	0	0	0	0	0	0.0	0	0	0.0	0	0	-0.01	0	0.04	0	0	0	0	0	0	0	0	0	0	0.02	0	0	0.0	0	0.0	0	0	0	0	0	0	-0.04	0.0	0.0	0.03	0	0	0	0.06	0.0	0.0	0	0	0.02	0	0.03	-0.04	0.05	0.0	0	-0.07	0.0	0	0.0	0	-0.03	-0.04	1	0	0	0	0.0	0.0	0.05	0	0.0	0	0.0	0	0	0	0	0	0.01	-0.01	0.0	0.0	0	0.0	-0.02	0	0	0	0	0	0	0	0	0.08	-0.09	0	0	0	0	0.0	0.01	0	0	0	0	0	1	-0.08	0	0	-0.01	0.0	0.04	0	0.0	0.0	0	0.02	0	0	0	0.07	0.01	0	-0.02	1	0	0	0.07	0.0	0.0	0	0	0.0	0	0	0	0	0	0	0	0	0	0	0	0	0	0	0.0	-0.02	0.01	0	0	0	0	0.02	0.02	0	0	0.02	0.0	0	0.0	0.0	0	0	9	0.04	0	0	0	0	0.03	0.0	0	0	0	-0.02	-0.02	0.0	0	0	0.03	0	9	0	0.06	0	0	0	-0.01	0	0.0	0	0	0	-0.01	0	0	0	-0.0	0	0	0	-0.1	0	0	0	0	0.0	0	0	0.0	-0.0	0	0	0.01	0.05	0.0	0	0	-0.0	0	0	0	0	0.0	0	0.0	-0.02	-0.0	1.33	0	0	-0.03	-0.02	0	0.0	0	0	0	0	0.0	0	-0.04	0	0.0	0	0	0	0	0	0.02	0	0	0	0	0	0.04	0	-0.05	0	0	0	0.0	0.01	-0.06	0.0	0	0	0	0	0	0	0	0.0	0.0	-0.07	0	0.0	0.02	0.0	-0.07	-0.01	0.02	-0.07	0.0	0	0	0	0	0.0	-0.02	0.0	0.0	0	0.0	0	0	-0.02	0	0.0	0	0.0	0.0	0	0	0	-0.03	0.01	0	0	-0.03	0	0.0	0	0.0	0	0	0	0	0.0	0.0	-0.04	0	0	0	0	-0.01	0.0	-0.01	0	0	0.0	-0.02	0	0	0.01	0.0	0.0	0	0	0	0	0.04	0.0	0	0	0	-0.06	0	0	0.03	0.01	0.0	0.01	0	0	0.02	0	0.01	0.05	0.0	0	0	0	0	0	0	0	0.0	0	0.0	0.0	0	-0.01	0	0	0.0	0	0	0	0.0	-0.04	0.0	-0.02	0	0	0	0	0	0.02	0	0	0	0.0	0	0	0	0	0	0.0	0.0	0.0	0	0	0	0.0	0	0	0.0	0	0	0	0	0	0	-0.01	-0.02	0	0	-0.04	0.0	0.0	0	0	0	0.0	0	0	0	0	0	0.0	0.0	0.03	0.0	0	0	0	0	0	-0.02	0.01	0	0	0	0	0	0	0.0	0	0.0	0	-0.29	0.06	0	0	0	-0.04	0	0	0.0	0.06	-0.06	0	-0.0	0.0	0	0	0	0	0.0	0.0	0	0	-0.01	1.0	-0.02	0.0	0.0	0.03	-0.02	0	0	0	-0.02	1	0.0	-0.02	-0.0	0	0	0.0	0.01	0.0	0	0.03	0.0	0	0.0	-0.02	0	0.0	-0.04	0.0	0	0.0	0.0	0	0	0	0.0	0	0.0	0	0	0.0	0	0	0	0	0	-0.07	0	0.03	0	0	0.03	0.0	0	0	-0.04	-0.03	0.01	0.0	0	0	0	0	-0.02	0	0.01	-0.03	-0.0	-0.0	0	0.0	9	0	0.0	0.04	0	0.0	0	0.04	0	0	0	0	-0.02	0.0	0.0	0	-0.06	0.02	0.0	0	0	0.06	0.04	0.0	0.0	0	0	0.0	-0.04	0	0	0.0	0.0	0.0	0	0	6	0	0	0	0	0.05	0	0.03	0	0	0.0	0.0	9	0	0	0	-0.01	0.03	0.02	0.02	0.0	0	0	-0.08	-0.07	0	0	-0.13	0.0	0	-0.04	0	0	0	-0.01	0	0	0	0	0	0	-0.06	0	-0.05	0	0	-0.02	0.03	0.0	0.0	0	0.02	0.05	-0.07	0.04	0	0	0	0	0	0	0	0.0	0	-0.02	-0.02	0	0	0	0.04	0.0	0	0	0.0	0	0	-0.02	0.08	0.0	0.02	0.0	0	0	0.0	0	0.03	0	0	0.0	0	0	0	0	-0.04	0.01	0.0	-0.01	0.07	-0.03	0	0	-0.01	0.0	0	-0.0	0.0	-0.02	0.0	0	0	0	0	0	0.0	0.05	0	0	0.0	0.01	0.0	0	0.0	0	0	-0.0	0.01	0	0	0.03	0	0.0	0	0.01	0	-0.02	0	0.0	0	0	0	0	0	0	-0.03	-0.12	0	-0.03	0	0	0	0	-0.04	-0.01	0	0.0	0.0	0	0	0	-0.03	0	0	1	0	0	0.05	0.04	0.0	0	0.03	0.04	0	-0.01	0.0	0.0	0	0	0.0	0	0.0	0.0	0.0	-0.04	-0.06	-0.04	0.0	0	0.07	0	-0.01	0	0	0	0.24
arterial occlusion	0	0	0.0	0	0.0	0.08	0	0.09	0	0	0	-0.01	0	0.0	0	0	0.07	0.0	0.0	-0.04	0.0	0	0.07	0	0	0.0	0.05	0	0	-0.03	0.03	0	0	0	0	0	0	0	0	0	-0.02	0	0.0	0.0	-0.02	0	-0.02	0.05	0.01	-0.02	0.0	0	-0.0	-0.03	0	-0.02	0.0	0.04	0	0	0	1	0.02	-0.06	0.0	0	0	0	0	0	0	0	0	0.0	0	-0.01	0	0.0	0.1	0.0	0.0	0	0	0	0	0	-0.0	0	-0.05	0.03	0	0	0.0	0	-0.04	0	0	0	0.0	-0.05	0	0.01	0.0	0.0	0	-0.01	0	0.0	0.0	0	0	0.0	0	-0.03	-0.02	0.04	0	0.03	0	-0.01	0	0	0.0	0.0	0	0	0	-0.01	0.05	0	0.0	0.06	-0.05	0.0	-0.04	0	0	0.0	0	0	0	0.0	0	-0.0	0	-0.0	0.01	0	0	0.02	0	0	0.0	0	0.02	0	0.0	-0.03	0	0	0.0	0	0	0.0	0	0	0.0	0.0	0	0	0	-0.03	0.03	0	0	0	0	0	0	0	0	0.0	0	0.0	-0.02	-0.03	0	0	0	0.0	0	-0.02	0	0.01	0	-0.0	0	0	0.02	-0.01	0.0	0	0.02	0.0	0.0	0	0	0.0	-0.02	0	0	-0.02	0	0	0	0	0	0	0	0	0	0	0	-0.03	0	0	0	0.06	-0.03	0	0.0	0	0.0	0.0	0	0.0	-0.01	0.0	0.0	0	0	0	0	0	0	-0.02	0	0	0.06	-0.04	-0.09	0	0.03	0.0	-0.1	0	0	0	0	0.0	0	0	0.0	0.03	0.01	0.0	0.0	-0.06	0	-0.03	0	0.0	0	0	0	-0.04	0.0	0	0	0	0.0	0	-0.0	0	0.01	0.0	0	0	0	0.0	0	0	-0.03	0.08	0	0	-0.03	0.0	0	-0.01	0	0	0.0	0	0	-0.0	0	0	0	0	0.0	0	0	0.0	0	0	0.03	0	0	0.05	-0.03	0	0.04	0	0	0.04	0	0.0	0	0.0	0.0	0	0	0	0.0	0	0.0	0	0	0	0.0	0	0.0	0	0.06	-0.08	0	0	-0.1	0.0	0	0	0	0	0.06	3	-0.0	0.0	0	0	0	0.0	0.03	0.02	0	-0.03	0	0.0	-0.0	0	0.04	0	0	-0.01	0.04	0	0	-0.02	0	-0.02	0	0	0	0	0	0	-0.03	0	0.05	0.0	0.0	-0.02	0.0	0	0.01	0.0	0	0	0	0	0	0	0	0	-0.05	0	0	0	0	0	0	0.0	0	0.0	0	0	0	0.01	-0.03	0.0	0.04	0	0.04	0	0.0	0	-0.05	0.02	0.04	0	0.01	0	0	0.0	-0.02	-0.03	0.0	0.0	0	0	0	0.03	0.0	0	0.0	0	0.0	-0.06	0	0.05	0	-0.0	0	0	0	0	0	0	0.02	0.0	0	0	0	0	-0.04	0.0	0	0.01	0	0	0	-0.02	0.0	0	0.0	0	0	0	0	0.0	0.0	0	-0.01	0.0	-0.04	0.0	0.0	0	0.0	0	0	0	0.0	0	-0.07	0	0	0	0.0	0	0	0	0	-0.02	-0.06	0	0	0	-0.06	-0.05	0	0.0	0.0	0	0	0	0.0	0.0	0	0	0	0	0.05	0	-0.06	0	0.0	0	0.0	-0.04	0.0	-0.02	0	0	0	0.0	-0.08	-0.02	0	0	0	0	0	0	0	0.0	0	0	0	0	0	0	0.0	-0.0	0	0	8	0	0	0	0.0	0	0	0	0.0	0.0	0.0	0	0	0	0	0.01	0.0	0	0.0	0.03	0	0	0.01	-0.04	0	0	0.0	0	0.0	0.0	0.0	0	0	0	0	0	0	0	0	0.05	0	0	0.0	0	0	0	0	0	0.0	0	-0.01	0.0	-0.03	0	0.0	0	-0.01	0	0.0	0	0	0	0	0	0.01	-0.02	0	0	0.01	0	0	0	0.0	0.0	0	0	0	0	0.0	0	-0.08	0	-0.0	0	0	-0.05	0.02	-0.05	0.03	0.0	0	0.01	0	0.02	0	0.0	0	0	0.0	0.0	0	0.0	0.0	-0.01	-0.04	0	0	0.0	0	0.03	0.01	0.0	0	-0.03	0.0	0	-0.02	0.0	0.04	-0.05	0.0	0.04	0.0	0.04	0	0	-0.05	0	0	0	0.0	-0.08	0.0	0	0.0	0	0	0.0	0	0.0	0.0	0	0.0	0	0.0	0.0	0	0	0	0	0	0.0	0	0	0	0	0.0	-0.0	0.0	0	0.0	0	0	0	0	-0.02	0	0.0	0	0	0	0.0	0.0	0	0	0	-0.01	0	0	0	0.0	0.0	0	0	0	0	0	0	0	0.02	0.04	0.0	0.0	0	0	0.0	0.02	0.0	0	0	0.0	-0.01	0.0	0	-0.01	0	0.01	0.0	0.0	0.03	-0.03	0	-0.05	-0.02	0.0	0.0	0.04	0	0.0	0	0	0.0	-0.0	-0.03	0	-0.04	0.0	0	0	0.0	-0.1	0	-0.02	0	0.0	-0.01	0	0.0	0	0	-0.07	0	-0.01	0	4	0	0.0	0.0	0	0.0	0	0.01	0.0	0	0.0	1.0	0.05	0.0	0	0.0	0	0	0	0	-0.01	-0.05	0.04	0.0	0	0	0.0	0.0	0	0	0	0.05	0	-0.03	0.04	0.0	0.02	0	0	0	0	0	0	0.0	0	0.0	-0.0	0	0.0	0	0.01	0.01	0.0	0	0.0	0	-0.01	0.0	0	0	0.01	0.0	0.01	0	0.0	0	0	-0.08	0.0	0	0	0	0.06	0	0	0	0	0	0.0	0.0	0.0	0	0	0	-0.01	0	-0.02	0.0	0.0	0.0	0.04	0.0	0	0	0.0	0	0	0	-0.03	0.0	-0.02	0	0	0.0	0.05	0.0	0	0.0	0	0	0	0.0	0.0	0.0	0	0	0	0	0	0.0	-0.05	0	0	0.0	0	0.0	0.01	0	0	0.0	0	0.0	0.01	0.0	0	0	0	0	0	0	0	0	0	0.02	-0.01	-0.01	0	0	0.03	0.04	0.0	0	0	0	0	0	-0.0	0	0	0.0	0.0	0	0.0	0	0	0	0.04	0.0	0.01	0	0	0.06	0.0	0.0	0	0	-0.03	0.0	0.0	0.02	0	0	0.03	0.0	0	-0.02	0	0	0.0	0	0	0.0	-0.06	-0.05	0.0	0	-0.01	0.0	0.0	-0.01	0.06	-0.01	0	0	0.0	0	0.01	0	0	0.02	0.03	0	0.02	0.0	0.0	0	0	0	0.0	0	-0.04	0.0	0.04	0	0.05	0.0	0	-0.03	-0.02	0	0	0	0	0	0	0.08	0	0	-0.01	0	0	0	-0.01	0	-0.03	0.01	0	0	0	0	0	0.0	0	0.0	0	0.0	0	0	0	0.0	0.0	0	-0.09	0.0	0.03	0	-0.0	0.0	0	0	0	0	-0.03	0.05	-0.01	0.0	0	0	0.0	0	0	0	0	0	0	0	0	0	0	0.0	0	0	0	0	0	0.08	0	0	0.0	0	0.02	0.0	0.0	0	0	-0.02	0.0	0	0	0.01	0.0	0.0	0	-0.02	0	0.0	0	0.02	0.0	0.0	0.0	-0.06	0.0	-0.03	-0.04	-0.03	0	0	0.01	0	0	0	0	0	0	-0.02	0.06	0.04	0.03	0.0	0	0.02	0.0	0	0.0	0	0.0	0	0.07	0.0	0.0	0	HP	0.0	0	-0.02	-0.06	0.03	0	0.0	0	0	0	0.0	0	15	0.0	0.0	0	0	0	-0.0	0	0	0	0	0	0	0.0	0	0.04	-0.05	-0.01	-0.05	0	-0.03	0	0	0	0.06	0	0.0	0	0	0.04	0	0	0	0.01	0.0	0	-0.02	-0.02	0.04	-0.01	0	0.04	-0.03	0	0.02	0	0.0	0	0.0	0.0	0	0.0	-0.01	0.04	0	0	0.06	0	0	0	0	0	0.0	0.0	0	-0.04	0	0.0	0	0	0.01	0	0	0.0	0	0.04	-0.08	0	0	0	0	0.0	0.0	0.0	-0.01	0.01	-0.02	0.0	-0.01	-0.01	0	0.02	0	0.09	0	0	0.0	0.0	-0.0	0.0	0.04	0	0	0	0	0	0.02	0	0	0	0	-0.03	-0.01	0.0	0.0	0	0	0.0	0	0.0	0	0	0.0	0	0	0	0.0	0	0.0	0	0	0	0.0	-0.08	0	0.0	0	0	0	0	0	0	0	0.01	0	0	0	0.0	0	0	0.02	0	0	0.0	0	0.0	-0.07	0	-0.03	0.0	0	0	0	0	0	0	-0.05	-0.05	-0.0	0.0	-0.04	0.0	0.0	0.0	0.0	0	0.0	0	0	0.0	0	0	0	0	0	0	-0.0	0	0.03	0	0	0	-0.05	-0.03	0	0.0	0	-0.09	0	0	0	0.03	0	0	-0.02	0	0.06	0.04	0	0	0.0	-0.04	0	0	0	0	0	0.0	0	-0.04	0	0.03	0	0	0	0.02	0.0	0.0	0	0.0	0	0	-0.03	0	0.0	0	0	0.25	0	0.0	-0.01	0	0.0	-0.01	-0.0	0.0	0.0	0	-0.01	0	-0.01	0	-0.0	0.01	0	0	0	0	0.0	-0.02	0	0.02	0	0.0	0	0	0.0	0	0.0	0.05	0.0	0	0.0	0.02	0	0.0	0.0	0	0	0	0.0	0	0	0	0.0	-0.01	0	0.0	-0.07	0.0	0	0	0	0	-0.01	0.06	0	0	0	0	0.07	0	0.0	0	0	-0.02	0	0.03	-0.0	0	0	0.06	0	-0.02	0	0.0	0.0	0	0	0	0	0	0	-0.0	0.02	0	0.0	0	0	0	0	0.01	0	0	0	0	0.03	0.0	0	0	0	0	0	0.0	0.0	0.0	0	0	0	-0.0	0	0	0.04	0	0.0	0.03	-0.02	0.0	0	-0.03	0	0.02	0.0	0	0	0	0	0	0	0.0	0	0	0	0	0.0	0	0	0	-0.05	0	0	0	0.0	0.0	0	0	0.0	0	0.0	0	0.06	0.01	0.0	0	0	-0.01	0.0	0.0	-0.01	0.02	0	0.04	0.0	-0.02	0	0	0.02	-0.03	0	0	0.0	0.0	0	-0.06	0	-0.04	-0.03	-0.05	0.05	0	0	0	0	0	0	-0.02	0.02	0	0	0	0	0	0.0	0.03	0.0	-0.01	0.02	0	-0.03	0.0	0	0	0	0.04	0.01	-0.03	0	0	0.0	0.0	0	0.0	0.0	0	0	0	0	0	0	-0.01	0	0.0	0	-0.02	-0.04	0	-0.05	0	0	-0.02	0	0.03	0	0.02	0.01	-0.02	0	0	0.02	-0.03	0.0	0	-0.01	0.01	0	0.0	0.05	0.0	-0.01	0.04	0	-0.05	0	0.0	0	0	0	0	0	0	0	0	0	0.04	0.0	0	7	0	0	0	0	0	0	0	0	0	0	-0.02	0	-0.0	0	0.02	-0.02	0.06	0.02	0	0	0.02	0	0	0	0	0.0	0.0	0	0	0.01	0.0	0	0	0	0	-0.07	0	0.0	0	0	0	0.0	0.04	0	0	0.0	0.02	0	0	0.04	0	-0.04	0.05	0	0.0	-0.02	-0.05	0	0	0	0	0	0	0	0	0	0.0	0	0.0	0	0	0	0.03	0.0	0	-0.05	0	-0.04	0	0.03	0.04	0.0	0	0	0.0	-0.01	0	0.0	0.0	-0.01	0	0	0.01	0	0	0	0.08	0.0	0.03	0	0	0	0	-0.0	0	0.05	0.0	0.0	-0.05	0	0	0	0	0	-0.0	0.04	0	0.0	-0.02	0	0	0.0	0.02	0	0.0	0	0	-0.01	0	0	0	0	0	0.0	0	0	0.0	0	0	0	-0.03	0	0	0	0	0	0	0	0.0	-0.06	0	-0.02	0	0	-0.05	0.0	-0.02	0	0	0	0	0.0	0	-0.03	0.02	0	0	0	0	0	0	0	0.0	0	0.0	0	0	0.02	0	0.0	0	0.0	0	0.02	0	0	0	0	0	0	0	0	0	0.0	0	0	-0.0	-0.05	0	0.0	0	0	0.03	0	0.09	0	0	-0.03	0.04	0	0	0	0	0.0	0	0.03	0	0	0.0	0.0	0.0	-0.02	0.0	0	0	-0.03	0	0.02	0	0.0	0.01	0	0	0	0	0	0	0	0	100.0	0	0	0.0	0	0	0.03	0.0	0	0	0.0	0	0	0.0	0.0	0.01	0.02	-0.02	-0.04	0	0.01	-0.06	0	0	-0.07	0.05	0	0.02	-0.02	0	0	0	0.0	-0.02	0	0.0	0	0.05	0.0	0.0	0	0	0.0	0	0	0	0	0	0	0	0	0.03	0	-0.02	0	0	0.0	0	0.0	0.0	0	0	0	0	0.0	0.0	0	0	-0.03	0.0	0	-0.03	0	0.01	0	0	0	-0.03	-0.02	-0.01	0.0	-0.01	0.0	0	0	7	0.0	0	0.0	-0.04	0.0	0.03	0	0	0.0	0	0	0	0	0	0	0	0	0	0	0	0	0	0.02	0	0	-0.02	0.05	0.0	0	0	0.0	0	0	0	0	0.0	0	0	0	0.0	0	0.0	0.0	0	0.03	-0.01	0.04	0	0	0	-0.03	0	0	0	0	-0.08	0.0	0	0	0	0	0	0	0.07	0.01	0.0	0	0.02	-0.02	0.0	-0.01	0.0	0	0.0	0	0.04	0.0	-0.01	-0.0	0.0	0	-0.07	0	0	0	0.05	0	0	0	0	-0.02	0	0	0	-0.01	0.01	0	0.0	0	-0.03	0.0	0.0	0.0	0	0	0	0	0.0	0.0	0	0	0.0	0.02	0.0	0	-0.03	0.06	0.0	0	0	0	0	0.07	0	0	0	0	0	0.0	-0.0	0	0	0.02	0.0	0	0	0.0	0.01	0.0	-0.02	0.0	0	0	-0.02	0	0.0	0	0	0	0	0	0.0	0	0	0	0.0	-0.03	0	0	0	0.0	0.0	0	0	0.06	0	0	0	-0.01	0.0	-0.02	0.07	0.06	0.0	0	0	0.0	0.05	0.0	0	0	0	0.0	-0.04	0.0	0	0	0	0.0	0	0.0	-0.03	0.0	0	0	0	0	0	0	0	0.0	0	0.0	0	0.0	0	0	0	0.0	0	0	0.0	0	0.0	0	0	0	-0.01	0.07	0	0	-0.0	-0.03	0	0.03	0	0	0	0	-0.04	0.03	0	0.03	0	-0.02	-0.05	0	0.0	0	0.0	0.0	0	0	0	0	0	0.0	0	0	0	0	0	0.0	0	0	0.0	0	0	0.02	0	0.03	0	0	0	0	0	0	0	0	0	0	0.0	0	0	0.0	0	0.0	0	0	0	0	0	0	-0.01	0.0	0.0	-0.0	0	0	0	-0.04	0.0	0.0	0	0	0.02	0	-0.01	-0.02	-0.0	0.0	0	0.01	0.0	0	0.0	0	-0.02	-0.01	1	0	0	0	0.0	0.0	0.07	0	0.0	0	0.0	0	0	0	0	0	-0.01	-0.03	0.0	0.0	0	0.0	-0.0	0	0	0	0	0	0	0	0	-0.04	-0.0	0	0	0	0	0.0	-0.01	0	0	0	0	0	1	0.02	0	0	0.05	0.0	0.04	0	0.0	0.0	0	-0.03	0	0	0	0.02	-0.05	0	0.0	1	0	0	-0.03	0.0	0.0	0	0	0.0	0	0	0	0	0	0	0	0	0	0	0	0	0	0	0.0	-0.03	0.03	0	0	0	0	0.0	-0.01	0	0	-0.06	0.0	0	0.0	0.0	0	0	7	0.02	0	0	0	0	-0.02	0.0	0	0	0	-0.03	0.03	0.0	0	0	-0.08	0	7	0	-0.0	0	0	0	0.03	0	0.0	0	0	0	0.09	0	0	0	0.02	0	0	0	0.04	0	0	0	0	0.0	0	0	0.0	0.11	0	0	-0.0	-0.03	0.0	0	0	0.0	0	0	0	0	0.0	0	0.0	-0.08	-0.05	1.14	0	0	0.02	0.02	0	0.0	0	0	0	0	0.0	0	-0.03	0	-0.06	0	0	0	0	0	0.0	0	0	0	0	0	-0.05	0	0.02	0	0	0	0.0	0.01	0.02	0.0	0	0	0	0	0	0	0	0.01	0.0	-0.05	0	0.0	-0.0	0.0	0.14	0.09	0.04	0.06	0.0	0	0	0	0	0.0	-0.04	0.0	0.0	0	0.0	0	0	-0.02	0	0.0	0	0.0	0.0	0	0	0	-0.04	0.05	0	0	-0.02	0	0.0	0	0.06	0	0	0	0	0.0	0.0	0.02	0	0	0	0	-0.0	0.0	-0.0	0	0	0.0	-0.0	0	0	-0.04	0.0	0.0	0	0	0	0	0.06	0.0	0	0	0	0.02	0	0	0.02	-0.04	0.0	0.05	0	0	0.03	0	0.02	-0.02	0.0	0	0	0	0	0	0	0	0.0	0	0.02	0.0	0	0.05	0	0	0.0	0	0	0	0.0	-0.03	0.0	-0.01	0	0	0	0	0	-0.1	0	0	0	0.03	0	0	0	0	0	0.0	0.0	0.0	0	0	0	0.0	0	0	0.0	0	0	0	0	0	0	0.01	0.01	0	0	-0.04	0.0	0.0	0	0	0	0.0	0	0	0	0	0	0.0	0.0	0.06	0.0	0	0	0	0	0	-0.04	0.03	0	0	0	0	0	0	0.0	0	0.0	0	-0.3	0.05	0	0	0	-0.0	0	0	0.0	-0.05	0.02	0	0.01	0.0	0	0	0	0	0.0	0.0	0	0	-0.0	1.0	-0.04	0.0	0.0	-0.03	0.01	0	0	0	-0.01	1	0.0	-0.04	0.03	0	0	0.0	0.05	0.0	0	-0.0	0.0	0	0.0	0.06	0	0.0	-0.01	0.0	0	-0.03	0.0	0	0	0	0.0	0	0.0	0	0	0.0	0	0	0	0	0	0.01	0	0.06	0	0	-0.05	0.0	0	0	0.01	0.03	-0.01	0.0	0	0	0	0	0.06	0	-0.02	0.03	0.05	0.02	0	0.0	7	0	0.0	-0.01	0	0.0	0	0.02	0	0	0	0	0.04	0.03	0.0	0	-0.02	0.0	0.0	0	0	0.0	-0.0	0.02	0.0	0	0	0.0	-0.01	0	0	0.0	0.0	0.0	0	0	0	0	0	0	0	-0.0	0	0.01	0	0	0.0	0.0	7	0	0	0	-0.04	0.01	0.02	-0.02	0.0	0	0	-0.01	0.04	0	0	0.06	0.0	0	-0.01	0	0	0	-0.0	0	0	0	0	0	0	-0.05	0	-0.04	0	0	-0.0	-0.02	0.0	0.0	0	0.03	0.0	0.0	0.03	0	0	0	0	0	0	0	0.0	0	-0.01	-0.07	0	0	0	-0.05	0.0	0	0	0.0	0	0	-0.08	0.05	0.0	0.05	0.0	0	0	0.0	0	0.03	0	0	0.0	0	0	0	0	0.02	-0.01	0.0	-0.03	0.05	0.02	0	0	0.01	0.0	0	-0.02	0.0	-0.02	0.0	0	0	0	0	0	0.0	-0.05	0	0	0.0	-0.04	0.0	0	0.0	0	0	0.03	0.04	0	0	0.03	0	0.0	0	-0.04	0	0.02	0	0.0	0	0	0	0	0	0	0.09	0.04	0	0.04	0	0	0	0	0.04	-0.01	0	0.0	0.0	0	0	0	-0.05	0	0	1	0	0	0.04	-0.04	-0.01	0	-0.01	-0.02	0	-0.01	0.0	0.0	0	0	0.0	0	0.03	0.0	0.0	-0.01	0.0	-0.03	0.0	0	-0.03	0	0.01	0	0	0	0.24
hyperprolactinemia	0	0	0.0	0	0.0	-0.01	0	0.04	0	0	0	0.0	0	0.0	0	0	0.05	0.0	0.37	-0.0	0.0	0	0.05	0	0	0.0	-0.0	0	0	0.0	-0.04	0	0	0	0	0	0	0	1	0	0.03	0	17.67	-0.01	0.03	0	0.08	0.01	-0.01	0.03	0.0	0	-0.02	-0.03	0	-0.02	0.0	-0.04	0	0	0	1	-0.03	0.06	0.0	0	0	0	0	0	0	0	0	0.0	0	-0.01	0	0.0	0.04	0.0	0.0	0	0	0	0	0	0.05	0	-0.04	0.07	0	0	0.04	0	-0.01	0	0	0	0.0	0.01	0	-0.04	0.0	0.0	0	0.03	0	0.0	0.0	0	0	0.0	0	0.03	0.05	0.03	0	0.03	0	-0.02	0	0	0.0	0.0	0	0	0	-0.02	-0.01	0	0.0	0.01	0.01	0.0	-0.04	0	0	0.0	0	0	0	0.0	0	0.08	0	0.07	-0.04	0	0	-0.03	0	0	0.0	0	-0.05	0	0.0	0.05	0	0	0.0	0	0	0.0	0	0	0.0	0.0	0	0	0	0.01	0.03	0	0	0	0	0	0	0	0	0.01	0	0.0	-0.03	0.08	0	0	0	0.0	0	0.02	0	0.01	0	0.05	0	0	0.02	-0.05	0.0	0	-0.04	0.0	0.0	0	0	0.0	0.06	0	0	0.01	0	0	0	0	0	0	0	0	0	0	106	0.03	0	0	0	0.04	-0.06	0	0.0	0	0.0	0.0	0	-0.04	-0.03	0.02	0.0	0	0	17	0	0	0	-0.0	0	0	0.03	0.03	-0.01	0	-0.02	0.0	-0.03	0	0	0	0	0.0	0	0	0.0	0.04	0.05	1.0	0.0	-0.0	0	-0.02	0	0.0	0	0	0	-0.02	0.0	0	0	0	0.0	0	-0.02	0	0.0	0.0	0	0	0	0.0	0	0	0.03	-0.01	0	0	0.05	0.0	0	0.01	0	0	0.0	0	0	-0.05	0	0	0	0	0.0	0	0	0.0	0	0	-0.06	0	0	0.04	0.07	0	-0.04	0	0	0.02	0	0.02	0	0.0	0.0	0	0	0	0.0	0	0.0	0	0	0	0.0	0	0.0	0	0.03	-0.07	0	0	0.02	0.0	0	0	0	0	0.02	9	0.01	0.0	0	0	0	0.0	-0.09	0.02	0	0.06	0	0.0	0.01	0	0.04	0	0	0.0	0.01	0	0	-0.02	0	0.01	0	0	0	0	0	0	0.0	0	0.02	0.0	0.0	-0.01	0.0	0	0.05	0.0	0	0	0	0	0	0	0	0	-0.03	0	0	0	0	0	0	0.0	0	0.0	0	0	0	-0.04	-0.01	0.0	-0.0	0	0.01	0	0.0	0	-0.02	-0.04	-0.04	0	0.05	0	0	-0.04	0.02	-0.06	0.0	0.0	0	0	0	-0.05	0.0	0	0.0	0	0.0	0.04	0	-0.05	0	-0.07	0	0	0	0	0	0	-0.04	0.03	0	0	0	0	0.01	0.0	0	-0.03	0	0	0	0.04	0.0	0	0.03	0	0	0	0	0.0	0.0	0	-0.01	0.0	-0.02	0.0	0.0	0	0.0	0	0	0	0.0	0	0.01	0	0	0	-0.01	0	0	0	0	-0.01	-0.03	0	0	0	-0.01	0.0	0	0.0	0.0	0	0	0	0.0	0.0	0	0	0	0	0.03	0	-0.06	0	0.0	0	0.0	-0.02	0.0	-0.02	0	0	0	0.0	0.01	-0.02	0	0	0	0	0	0	0	0.0	0	0	0	0	0	0	0.0	0.03	0	0	662	0	0	0	0.0	0	0	0	0.0	0.0	0.0	0	0	0	0	0.0	0.0	0	0.0	-0.0	0	0	-0.02	-0.01	0	0	0.0	0	0.0	0.0	-0.01	0	0	0	0	0	0	0	0	-0.02	0	0	0.0	0	0	0	0	0	0.0	0	-0.03	0.0	-0.05	0	0.0	0	0.02	6	0.0	0	0	0	0	0	-0.02	0.03	0	0	0.06	0	0	0	0.0	0.0	0	0	0	0	0.0	0	0.07	0	0.04	0	0	0.0	0.0	0.04	0.01	0.0	0	-0.09	0	0.01	0	0.0	0	0	0.0	0.04	0	0.0	0.0	0.04	-0.03	0	0	0.0	0	0.05	-0.03	0.0	0	0.0	0.0	0	-0.09	0.0	-0.03	0.02	0.0	0.05	0.0	0.05	0	0	0.01	0	0	0	0.0	-0.01	0.0	0	0.0	0	0	0.0	0	0.0	0.0	0	0.0	0	0.05	0.0	0	0	0	0	0	0.0	0	0	0	0	0.0	-0.01	0.0	0	0.04	0	0	0	0	0.06	0	0.0	0	0	0	0.0	0.0	0	0	0	-0.05	0	0	0	0.0	0.0	0	0	0	0	0	0	0	0.01	-0.01	0.0	0.0	0	0	0.02	0.03	0.0	0	0	0.0	-0.04	0.0	0	-0.01	0	0.02	0.0	0.0	-0.03	0.0	0	-0.01	0.01	0.0	0.0	-0.01	0	0.55	0	0	0.0	0.0	0.03	0	-0.01	0.0	0	0	0.0	-0.02	0	0.02	0	0.0	0.0	0	0.0	0	0	0.0	0	-0.02	0	11	0	0.0	0.0	0	0.0	0	-0.01	0.0	0	0.0	0.53	-0.04	0.0	0	0.0	0	0	0	0	0.01	0.04	-0.01	0.0	0	0	0.57	0.0	0	0	0	-0.02	0	-0.03	-0.02	0.0	-0.04	0	0	0	0	0	0	0.0	0	0.0	0.01	0	0.04	0	0.05	-0.01	0.0	0	0.0	0	-0.0	0.0	0	0	-0.04	0.0	-0.02	0	0.0	0	0	0.04	0.0	0	0	0	-0.02	0	0	0	0	0	0.0	0.0	0.0	0	0	0	0.03	0	-0.01	0.0	0.0	0.0	0.01	-0.1	0	0	0.0	0	0	0	-0.04	0.0	0.05	0	0	0.0	0.04	0.0	0	0.0	0	0	0	0.0	0.05	0.0	0	0	0	0	0	0.0	-0.03	0	0	-0.03	0	0.0	0.03	0	0	0.0	0	0.0	0.01	0.0	0	0	0	0	0	0	0	0	0	-0.01	-0.02	-0.01	0	0	0.02	0.02	0.0	0	0	0	0	0	-0.03	0	0	0.0	0.0	0	0.0	0	0	0	0.05	0.0	0.0	0	0	-0.0	0.0	0.0	0	0	-0.0	0.0	0.0	0.03	0	0	0.03	0.0	0	-0.04	0	0	0.0	0	0	0.0	0.05	-0.02	0.0	0	-0.07	0.0	0.0	-0.05	-0.01	-0.05	0	0	0.02	0	0.07	0	0	-0.0	-0.1	0	0.03	0.0	0.0	0	0	0	0.0	0	-0.04	0.0	-0.0	0	-0.02	0.0	0	-0.08	0.0	0	0	0	0	0	0	-0.0	0	0	-0.03	0	0	0	0.06	0	0.01	0.02	0	0	0	0	0	0.0	0	0.0	0	0.0	0	0	0	0.0	0.0	0	0.02	0.0	0.03	0	0.0	0.0	0	0	0	0	0.07	-0.03	-0.08	0.0	0	0	0.0	0	0	0	0	0	0	0	0	0	0	0.0	0	0	0	0	0	0.02	0	0	0.0	0	-0.04	0.0	0.02	0	0	-0.0	0.0	0	0	0.13	0.0	0.0	0	-0.01	0	0.0	0	0.05	0.0	0.04	0.0	-0.03	0.0	-0.01	0.05	-0.05	0	0	-0.04	0	0	0	0	0	0	-0.01	0.01	-0.04	0.05	0.0	0	0.05	0.0	0	0.0	0	0.0	0	0.01	0.0	0.0	0	EFO	0.0	0	0.02	-0.05	0.03	0	0.0	0	0	0	0.0	0	61	0.0	0.0	0	0	0	-0.03	0	0	0	0	0	0	0.0	0	0.02	0.03	-0.07	-0.08	0	0.03	0	0	0	0.07	0	0.0	0	0	0.02	0	0	0	-0.02	0.0	0	0.02	-0.04	0.02	0.03	0	-0.04	0.02	0	0.0	0	0.0	0	0.0	0.0	0	0.0	0.03	-0.0	0	0	-0.08	0	0	0	0	0	0.0	0.0	0	0.03	0	0.0	0	0	0.01	0	0	0.0	0	0.03	0.03	0	0	0	0	0.0	0.0	0.0	0.0	0.06	0.02	0.0	-0.03	-0.04	0	0.02	0	-0.02	0	0	0.0	0.0	0.04	0.0	-0.02	0	0	0	0	0	-0.06	0	0	0	0	0.03	-0.04	0.0	0.0	0	0	0.0	0	0.0	0	0	0.0	0	0	0	0.0	0	-0.0	0	0	0	0.37	0.03	0	0.0	0	0	0	0	0	0	0	-0.08	0	0	0	0.0	0	0	-0.0	0	0	0.04	0	0.0	-0.01	0	0.04	0.0	0	0	0	0	0	0	0.05	0.02	0.04	0.0	0.0	0.0	0.0	0.0	0.0	0	0.0	0	0	0.0	0	0	0	0	0	0	-0.07	0	-0.04	0	0	0	0.04	-0.01	0	0.0	0	-0.01	0	0	0	0.0	0	0	0.01	0	-0.04	-0.05	0	0	0.0	-0.05	0	0	0	0	0	0.0	0	-0.09	0	-0.0	0	0	0	0.02	0.0	0.0	0	0.0	0	0	-0.04	0	0.0	0	0	0.18	0	0.0	0.04	1	0.0	0.03	0.03	0.0	0.0	0	0.02	0	-0.06	0	-0.05	0.02	0	0	0	0	0.0	0.02	0	0.02	0	0.0	0	0	0.0	0	0.0	0.04	0.0	0	0.0	0.01	0	0.0	0.0	0	0	0	17.0	0	0	0	0.0	0.06	0	0.0	-0.02	0.0	0	0	0	0	0.02	-0.03	0	0	0	0	0.0	0	0.0	0	0	-0.01	0	0.0	-0.02	0	0	0.02	0	-0.07	0	0.0	0.0	0	0	0	0	0	0	-0.02	0.01	0	0.0	0	0	0	0	-0.01	0	0	0	0	-0.0	0.0	0	0	0	0	0	0.0	0.0	0.0	0	0	0	0.04	0	0	0.08	0	0.0	-0.0	0.02	0.01	0	0.0	0	0.01	0.0	0	0	0	0	0	0	0.0	0	0	0	0	0.0	0	0	0	-0.04	0	0	0	0.0	0.0	0	0	0.0	0	0.0	0	0.01	-0.02	0.0	0	0	0.05	0.0	0.0	-0.01	-0.0	0	-0.01	0.0	0.03	0	0	-0.03	0.09	0	0	0.0	0.0	0	-0.0	0	0.04	-0.01	-0.04	-0.02	0	0	0	0	0	0	-0.03	0.01	0	0	0	0	0	0.0	0.07	0.0	-0.01	0.04	0	-0.01	63.1	0	0	0	0.04	0.03	-0.04	0	0	0.0	0.0	0	0.0	0.0	0	0	0	0	0	0	0.02	0	0.0	0	0.02	0.03	0	0.01	0	0	-0.04	0	0.01	0	-0.0	0.0	0.01	0	0	0.02	-0.04	-0.06	0	-0.03	0.02	0	-0.04	-0.01	0.0	-0.02	0.01	0	-0.0	0	0.04	0	0	0	0	0	0	0	0	0	0.01	0.0	0	156	0	0	0	0	0	0	0	0	0	0	0.03	0	-0.02	0	-0.05	-0.04	-0.09	0.02	0	0	0.02	0	0	0	0	0.0	0.04	0	0	-0.06	0.0	0	0	0	0	0.04	0	0.0	0	0	0	0.0	0.0	0	0	0.0	0.03	0	0	0.03	0	-0.02	-0.02	0	0.0	-0.06	0.1	0	0	0	0	0	0	0	0	0	0.0	0	0.0	0	0	0	0.01	0.0	0	-0.01	0	0.0	0	0.01	-0.02	0.0	0	0	0.0	-0.0	0	0.0	0.0	-0.07	0	0	0.01	0	0	0	0.03	0.0	0.02	0	0	0	0	-0.03	0	0.0	0.05	0.0	0.06	0	0	0	0	0	-0.02	-0.02	0	0.0	0.0	0	0	0.0	-0.03	0	0.0	0	0	0.06	0	0	0	0	0	0.0	0	0	0.0	0	0	0	-0.03	0	0	0	0	0	0	0	0.0	0.02	0	0.03	0	0	-0.02	0.05	0.01	0	0	0	0	0.0	0	0.03	-0.01	0	0	0	0	0	0	0	0.0	0	0.0	0	0	-0.02	0	0.0	0	0.0	0	-0.01	0	0	0	0	0	0	0	0	0	0.0	0	0	-0.03	0.03	0	0.0	0	0	0.02	0	0.03	0	0	0.01	0.04	0	0	0	0	0.0	0	0.01	0	0	0.0	0.0	0.0	-0.04	0.06	0	0	0.04	0	-0.05	0	0.0	0.03	0	0	0	0	0	0	0	0	33.33	0	0	0.04	0	0	0.04	0.0	0	0	0.0	0	0	0.0	0.0	-0.03	-0.0	0.02	-0.03	0	0.01	-0.07	0	0	0.01	-0.02	0	0.01	-0.02	0	0	0	0.0	0.01	0	0.0	0	-0.02	-0.04	0.0	0	0	0.0	0	0	0	0	0	0	0	0	-0.01	0	0.03	0	0	0.04	0	0.0	0.0	0	0	0	0	0.0	0.0	0	0	-0.07	0.0	0	-0.05	0	-0.06	0	0	0	-0.01	-0.05	0.05	0.0	0.07	0.0	0	0	106	0.0	0	0.0	-0.01	0.0	0.01	0	0	0.04	0	0	0	0	0	0	0	0	0	0	0	0	0	-0.01	0	0	-0.0	-0.01	0.0	0	0	0.0	0	0	0	0	0.0	0	0	0	0.0	0	0.0	0.0	0	-0.0	0.01	0.02	0	0	0	-0.02	0	0	0	0	0.0	0.0	0	0	0	0	0	0	0.06	-0.06	0.0	0	-0.09	0.0	0.0	-0.01	0.0	0	0.0	0	0.03	0.0	-0.02	-0.02	0.0	0	-0.01	0	0	0	-0.07	0	0	0	0	-0.02	0	0	0	-0.01	-0.01	0	0.0	0	-0.03	0.05	0.0	-0.02	0	0	0	0	0.0	0.0	0	0	0.0	-0.02	0.05	0	0.01	-0.01	0.0	0	0	0	0	0.01	0	0	0	0	0	0.0	-0.01	0	0	0.03	-0.02	0	0	0.0	0.03	0.0	-0.03	0.0	0	0	0.0	0	0.0	0	0	0	17	0	0.0	0	0	0	0.0	-0.02	0	0	0	0.0	0.0	0	0	0.04	0	0	0	0.05	3.57	-0.02	0.03	0.01	0.0	0	0	0.0	0.02	0.0	0	0	0	0.0	-0.05	0.0	0	0	0	0.0	0	0.0	0.0	0.0	0	0	0	0	0	0	0	0.0	0	0.0	0	0.0	0	0	0	0.0	0	0	0.0	0	0.0	0	0	0	-0.0	0.05	0	0	-0.04	-0.0	0	0.02	0	0	0	0	-0.06	0.09	0	-0.02	0	0.01	-0.07	0	0.0	0	0.01	0.0	0	0	0	0	0	0.0	0	0	0	0	0	0.0	0	0	0.0	0	0	0.03	0	0.04	0	0	0	0	0	0	0	0	0	0	-0.0	0	0	0.0	0	0.0	0	0	0	0	0	0	-0.05	0.0	0.0	0.03	0	0	0	-0.08	0.0	0.04	0	0	0.02	0	0.01	-0.06	0.01	0.0	0	-0.04	0.0	0	0.0	0	0.02	0.0	2	0	0	0	0.0	0.0	-0.01	0	0.0	0	0.0	0	0	0	0	0	0.03	0.01	0.0	0.0	0	0.04	0.02	0	0	0	0	0	0	0	0	0.0	0.02	0	0	0	0	0.0	0.04	0	0	0	0	0	3	0.04	0	0	-0.02	0.0	-0.02	0	0.0	0.0	0	-0.05	0	0	0	-0.0	-0.03	0	0.01	0	0	0	-0.01	0.0	0.0	0	0	0.0	0	0	0	0	0	0	0	0	0	0	0	0	0	0	0.0	-0.06	0.02	0	0	0	0	0.06	-0.03	0	0	0.05	0.0	0	0.0	0.0	0	0	168	-0.02	0	0	0	0	-0.05	0.0	0	0	0	-0.05	0.0	0.0	0	0	0.06	0	168	0	-0.0	0	0	0	-0.08	0	0.0	0	0	0	0.07	0	0	0	0.0	0	0	0	-0.07	0	0	0	0	0.0	0	0	0.0	-0.03	0	0	0.02	-0.01	0.0	0	0	0.03	0	0	0	0	0.0	0	0.0	-0.03	-0.01	3.94	0	0	-0.05	0.01	0	0.0	0	0	0	0	0.0	0	0.01	0	-0.04	0	0	0	0	0	0.03	0	0	0	0	0	-0.03	0	0.03	0	0	0	0.0	0.57	0.02	0.0	0	0	0	0	0	0	0	0.05	0.0	0.13	0	0.0	-0.02	0.0	-0.03	-0.04	-0.04	-0.01	0.0	0	0	0	0	0.0	-0.01	0.0	0.0	0	0.0	0	0	-0.0	0	0.0	0	0.0	0.0	0	0	0	-0.03	-0.02	0	0	0.02	0	0.0	0	0.0	0	0	0	0	0.0	0.0	0.03	0	0	0	0	-0.01	0.0	0.03	0	0	0.0	-0.01	0	0	0.1	0.0	0.0	0	0	0	0	-0.06	0.0	0	0	0	0.05	0	0	0.01	0.02	0.0	0.08	0	0	-0.06	0	-0.01	0.01	0.0	0	0	0	0	0	0	0	0.0	0	0.09	0.0	0	0.01	0	0	0.0	0	0	0	1.0	-0.04	0.0	0.0	0	0	0	0	0	0.04	0	0	0	0.02	0	0	0	0	0	0.0	0.0	0.0	0	0	0	0.26	0	0	0.0	0	0	0	0	0	0	-0.02	0.0	0	0	0.06	0.0	0.0	0	0	0	0.0	0	0	0	0	0	0.0	0.0	-0.01	0.0	0	0	0	0	0	0.01	-0.0	0	0	0	0	0	0	0.0	0	0.0	0	-0.31	-0.05	0	0	0	-0.01	0	0	0.0	-0.02	0.0	0	0.03	0.0	0	0	0	0	0.0	0.0	0	0	-0.03	9.33	-0.04	0.0	0.0	-0.01	0.02	0	0	0	0.04	1	0.0	-0.01	0.03	0	0	0.0	0.0	0.0	0	-0.0	0.0	0	0.0	-0.05	0	0.0	-0.07	0.0	0	-0.01	0.0	0	0	0	0.0	0	0.0	0	0	0.0	0	0	0	0	0	-0.03	0	-0.04	0	0	-0.01	0.0	0	0	-0.03	0.01	-0.0	0.0	0	0	0	0	-0.07	0	-0.02	0.01	-0.0	0.06	0	0.0	6	0	0.0	-0.01	0	0.0	0	0.02	0	0	0	0	0.02	0.01	0.0	0	-0.03	0.02	0.0	0	0	-0.07	-0.02	0.06	0.0	0	0	0.03	-0.0	0	0	0.0	0.0	0.0	0	0	23	0	0	0	0	0.01	0	-0.05	0	0	0.0	0.0	56	0	0	0	-0.01	-0.03	0.02	0.03	0.06	0	0	0.03	0.05	0	0	0.01	0.0	0	-0.02	0	0	0	0.03	0	0	0	0	0	0	-0.02	0	0.0	0	0	-0.01	0.01	0.0	0.0	0	-0.03	0.01	0.01	0.05	0	0	0	0	0	0	0	0.0	0	0.01	-0.05	0	0	0	0.01	0.55	0	0	0.0	0	0	-0.12	0.0	0.0	0.0	0.0	0	0	0.0	0	-0.07	0	0	0.0	0	0	0	0	0.02	0.01	0.0	-0.03	0.01	0.01	0	0	-0.01	0.0	0	-0.02	0.0	-0.03	0.0	0	0	0	0	0	0.0	0.07	0	0	0.0	0.01	0.0	0	0.0	0	0	0.06	0.02	0	0	0.03	0	0.0	0	-0.01	0	-0.03	0	0.0	0	0	0	0	0	0	-0.02	0.06	0	0.04	0	0	0	0	-0.02	0.01	0	0.0	0.0	0	0	0	-0.08	0	0	3	0	0	-0.0	0.03	0.0	0	0.02	-0.02	0	0.05	0.0	0.0	0	0	0.0	0	0.01	0.0	0.0	-0.07	0.0	-0.0	0.0	0	0.05	0	0.03	0	0	0	0.24
response to antiparasitic agent	0	0	0.0	0	0.0	0.03	0	-0.06	0	0	0	-0.01	0	0.0	0	0	0.05	0.0	0.0	0.03	0.0	0	0.04	0	0	0.0	-0.0	0	0	0.03	-0.0	0	0	0	0	0	0	0	0	0	0.04	0	0.0	-0.03	0.03	0	0.03	0.03	-0.02	0.03	0.0	0	0.05	0.03	0	0.01	0.0	0.02	0	0	0	1	-0.01	-0.04	0.0	0	0	0	0	0	0	0	0	0.0	0	-0.02	0	0.0	0.01	0.0	0.0	0	0	0	0	0	-0.01	0	0.01	0.02	0	0	0.0	0	0.03	0	0	0	0.0	-0.07	0	-0.04	0.0	0.0	0	-0.05	0	0.0	0.0	0	0	0.0	0	0.01	-0.01	-0.04	0	-0.02	0	0.05	0	0	0.0	0.0	0	0	0	0.07	-0.01	0	0.0	-0.01	0.04	0.0	0.03	0	0	0.0	0	0	0	0.0	0	0.06	0	-0.08	0.03	0	0	-0.0	0	0	0.0	0	0.01	0	0.0	0.07	0	0	0.0	0	0	0.0	0	0	0.0	0.0	0	0	0	0.01	-0.01	0	0	0	0	0	0	0	0	0.0	0	0.0	0.02	-0.07	0	0	0	0.0	0	-0.0	0	-0.03	0	-0.08	0	0	0.01	-0.05	0.0	0	0.01	0.0	0.0	0	0	0.0	-0.01	0	0	0.04	0	0	0	0	0	0	0	0	0	0	0	-0.01	0	0	0	-0.02	0.0	0	0.0	0	0.0	0.0	0	-0.0	0.01	-0.03	0.0	0	0	0	0	0	0	-0.01	0	0	0.02	-0.09	-0.04	0	-0.08	0.0	-0.02	0	0	0	0	0.0	0	0	0.0	0.04	0.07	0.0	0.0	-0.11	0	-0.02	0	0.0	0	0	0	0.03	0.0	0	0	0	0.0	0	-0.03	0	0.02	0.0	0	0	0	0.0	0	0	-0.06	-0.03	0	0	0.0	0.0	0	0.07	0	0	0.0	0	0	-0.04	0	0	0	0	0.0	0	0	0.0	0	0	-0.04	0	0	-0.0	-0.02	0	-0.03	0	0	0.01	0	0.02	0	0.0	0.0	0	0	0	0.0	0	0.0	0	0	0	0.0	0	0.0	0	0.0	-0.02	0	0	-0.05	0.0	0	0	0	0	-0.02	2	0.02	0.0	0	0	0	0.0	0.0	0.03	0	-0.02	0	0.0	0.05	0	-0.0	0	0	0.0	0.01	0	0	0.04	0	0.03	0	0	0	0	0	0	-0.02	0	0.05	0.0	0.0	-0.04	0.0	0	-0.03	0.0	0	0	0	0	0	0	0	0	0.01	0	0	0	0	0	0	0.0	0	0.0	0	0	0	0.05	-0.02	0.0	0.03	0	-0.05	0	0.0	0	0.0	0.05	0.05	0	-0.01	0	0	-0.04	-0.01	-0.01	0.0	0.0	0	0	0	0.04	0.0	0	0.0	0	0.0	-0.01	0	0.06	0	-0.03	0	0	0	0	0	0	0.05	0.01	0	0	0	0	0.08	0.0	0	0.04	0	0	0	0.03	0.0	0	0.07	0	0	0	0	0.0	0.0	0	0.01	0.0	-0.02	0.0	0.0	0	0.0	0	0	0	0.0	0	0.01	0	0	0	0.01	0	0	0	0	0.0	0.0	0	0	0	0.02	-0.0	0	0.0	0.0	0	0	0	0.0	0.0	0	0	0	0	0.02	0	-0.03	0	0.0	0	0.0	0.01	0.0	0.0	0	0	0	0.0	0.07	-0.02	0	0	0	0	0	0	0	0.0	0	0	0	0	0	0	0.0	0.03	0	0	0	0	0	0	0.0	0	0	0	0.0	0.0	0.0	0	0	0	0	0.01	0.0	0	0.0	-0.04	0	0	-0.02	0.02	0	0	0.0	0	0.0	0.0	0.07	0	0	0	0	0	0	0	0	0.01	0	0	0.0	0	0	0	0	0	0.0	0	0.04	0.0	-0.01	0	0.0	0	-0.02	0	0.0	0	0	0	0	0	0.03	-0.05	0	0	0.0	0	0	0	0.0	0.0	0	0	0	0	0.0	0	0.0	0	-0.01	0	0	-0.02	0.07	-0.04	-0.04	0.0	0	0.02	0	0.01	0	0.0	0	0	0.0	0.0	0	0.0	0.0	0.02	-0.04	0	0	0.0	0	-0.03	-0.03	0.0	0	0.02	0.0	0	0.01	0.0	-0.0	-0.03	0.0	-0.06	0.0	0.03	0	0	-0.0	0	0	0	0.0	-0.02	0.0	0	0.0	0	0	0.0	0	0.0	0.0	0	0.0	0	0.0	0.0	0	0	0	0	0	0.0	0	0	0	0	0.0	-0.02	0.0	0	0.0	0	0	0	0	-0.06	0	0.0	0	0	0	0.0	0.0	0	0	0	-0.03	0	0	0	0.0	0.0	0	0	0	0	0	0	0	0.11	-0.01	0.0	0.0	0	0	-0.03	0.1	0.0	0	0	-0.04	-0.05	0.0	0	-0.02	0	-0.07	0.0	0.0	0.05	0.0	0	-0.01	0.06	0.0	0.0	0.01	0	0.0	0	0	0.0	-0.01	0.04	0	-0.01	0.0	0	0	0.0	0.06	0	0.03	0	0.0	0.02	0	0.0	0	0	-0.0	0	-0.04	0	2	0	0.0	0.0	0	0.0	0	0.02	0.0	0	0.0	0.0	0.02	0.0	0	0.0	0	0	0	0	0.0	-0.03	0.03	0.0	0	0	0.0	0.0	0	0	0	-0.03	0	-0.06	-0.02	0.0	0.0	0	0	0	0	0	0	0.0	0	0.0	0.01	0	0.0	0	-0.03	-0.01	0.0	0	0.0	0	0.01	0.0	0	0	0.01	0.0	-0.05	0	0.0	0	0	-0.06	0.0	0	0	0	0.02	0	0	0	0	0	0.0	0.0	0.0	0	0	0	-0.03	0	0.04	0.0	0.0	0.0	0.01	-0.0	0	0	0.0	0	0	0	-0.01	0.0	-0.03	0	0	0.0	0.01	0.0	0	0.0	0	0	0	0.0	-0.03	0.0	0	0	0	0	0	0.0	0.0	0	0	-0.02	0	0.0	-0.04	0	0	0.0	0	0.0	-0.06	0.0	0	0	0	0	0	0	0	0	0	0.0	-0.02	-0.0	0	0	-0.03	0.03	0.0	0	0	0	0	0	-0.0	0	0	0.0	0.0	0	0.0	0	0	0	-0.04	0.0	-0.03	0	0	-0.07	0.0	0.0	0	0	-0.04	0.0	0.0	-0.0	0	0	0.04	0.0	0	-0.03	0	0	0.0	0	0	0.0	0.02	0.0	0.0	0	-0.03	0.0	0.0	-0.02	-0.02	0.06	0	0	0.01	0	-0.03	0	0	-0.02	-0.0	0	-0.0	0.0	0.0	0	0	0	0.0	0	0.0	0.0	-0.02	0	-0.04	0.0	0	-0.04	0.1	0	0	0	0	0	0	-0.01	0	0	-0.02	0	0	0	0.05	0	-0.08	-0.02	0	0	0	0	0	0.0	0	0.0	0	0.0	0	0	0	0.0	0.0	0	-0.03	0.0	-0.0	0	0.01	0.0	0	0	0	0	-0.01	-0.05	-0.01	0.0	0	0	0.0	0	0	0	0	0	0	0	0	0	0	0.0	0	0	0	0	0	0.08	0	0	0.0	0	0.02	0.0	0.06	0	0	-0.02	0.0	0	0	0.01	0.0	0.0	0	0.01	0	0.0	0	-0.02	0.0	0.0	0.0	-0.0	0.0	-0.02	0.01	-0.02	0	0	-0.0	0	0	0	0	0	0	-0.07	0.03	-0.05	0.03	0.0	0	-0.02	0.0	0	0.0	0	0.0	0	0.01	0.0	0.0	0	EFO	0.0	0	0.02	0.01	-0.03	0	0.0	0	0	0	0.0	0	14	0.0	0.0	0	0	0	-0.01	0	0	0	0	0	0	0.0	0	-0.0	-0.01	0.03	-0.06	0	0.02	0	0	0	0.06	0	0.0	0	0	0.02	0	0	0	0.02	0.0	0	-0.02	0.05	0.03	0.0	0	-0.0	0.02	0	-0.02	0	0.0	0	0.0	0.0	0	0.0	0.03	0.01	0	0	0.03	0	0	0	0	0	0.0	0.0	0	-0.02	0	0.0	0	0	0.0	0	0	0.0	0	0.01	-0.0	0	0	0	0	0.0	0.0	0.0	0.0	-0.03	-0.03	0.0	-0.01	-0.02	0	-0.01	0	0.01	0	0	0.0	0.0	-0.06	0.0	0.05	0	0	0	0	0	-0.01	0	0	0	0	-0.01	-0.02	0.0	0.0	0	0	0.0	0	0.0	0	0	0.0	0	0	0	0.0	0	0.04	0	0	0	0.0	-0.01	0	0.0	0	0	0	0	0	0	0	-0.06	0	0	0	0.0	0	0	0.01	0	0	0.08	0	0.0	0.01	0	0.01	0.0	0	0	0	0	0	0	-0.02	0.02	-0.04	0.0	-0.0	0.0	0.0	0.0	0.0	0	0.0	0	0	0.0	0	0	0	0	0	0	0.01	0	-0.01	0	0	0	0.01	-0.0	0	0.0	0	-0.02	0	0	0	0.01	0	0	0.02	0	-0.03	-0.01	0	0	0.0	-0.01	0	0	0	0	0	0.0	0	0.01	0	-0.06	0	0	0	0.03	0.0	0.0	0	0.0	0	0	-0.01	0	0.0	0	0	0.0	0	0.0	-0.05	0	0.0	0.0	-0.07	0.0	0.0	0	0.02	0	-0.01	0	0.01	-0.01	0	0	0	0	0.0	0.03	0	0.07	0	0.0	0	0	0.0	0	0.0	-0.04	0.0	0	0.0	-0.02	0	0.0	0.0	0	0	0	0.0	0	0	0	0.0	-0.09	0	0.0	-0.04	0.0	0	0	0	0	-0.03	0.02	0	0	0	0	0.02	0	0.0	0	0	-0.03	0	0.02	-0.03	0	0	-0.02	0	-0.06	0	0.0	0.0	0	0	0	0	0	0	-0.0	0.05	0	0.0	0	0	0	0	0.01	0	0	0	0	-0.01	0.0	0	0	0	0	0	0.0	0.0	0.0	0	0	0	-0.03	0	0	0.1	0	0.0	-0.01	0.0	-0.02	0	0.05	0	0.05	0.0	0	0	0	0	0	0	0.0	0	0	0	0	0.0	0	0	0	0.03	0	0	0	0.0	0.0	0	0	0.0	0	0.0	0	0.02	0.01	0.0	0	0	0.02	0.0	0.0	-0.03	-0.0	0	-0.03	0.0	-0.01	0	0	0.01	0.04	0	0	0.0	0.0	0	-0.01	0	-0.02	0.08	0.05	0.0	0	0	0	0	0	0	-0.02	0.04	0	0	0	0	0	0.0	0.03	0.0	-0.01	-0.01	0	-0.01	0.0	0	0	0	0.01	-0.03	0.06	0	0	0.0	0.0	0	0.0	0.0	0	0	0	0	0	0	-0.06	0	0.0	0	-0.03	-0.01	0	0.03	0	0	0.04	0	-0.01	0	-0.02	0.0	-0.05	0	0	0.02	0.0	-0.06	0	-0.05	0.0	0	-0.08	0.05	0.0	0.01	0.02	0	0.01	0	0.03	0	0	0	0	0	0	0	0	0	0.03	0.0	0	0	0	0	0	0	0	0	0	0	0	0	0.0	0	-0.06	0	-0.01	0.06	-0.01	-0.03	0	0	-0.04	0	0	0	0	0.0	0.0	0	0	-0.01	0.0	0	0	0	0	0.08	0	0.0	0	0	0	0.0	0.0	0	0	0.0	0.07	0	0	-0.04	0	-0.03	0.03	0	0.0	-0.08	-0.11	0	0	0	0	0	0	0	0	0	0.0	0	0.0	0	0	0	0.02	0.0	0	-0.02	0	0.09	0	0.01	0.02	0.0	0	0	0.0	-0.07	0	0.0	0.0	-0.05	0	0	-0.05	0	0	0	-0.04	0.0	-0.01	0	0	0	0	-0.04	0	-0.02	0.01	0.0	-0.02	0	0	0	0	0	0.04	0.03	0	0.0	-0.01	0	0	0.0	0.08	0	0.0	0	0	0.05	0	0	0	0	0	0.0	0	0	0.0	0	0	0	0.02	0	0	0	0	0	0	0	0.0	-0.02	0	0.06	0	0	0.01	0.03	0.05	0	0	0	0	0.0	0	0.04	0.02	0	0	0	0	0	0	0	0.0	0	0.0	0	0	-0.01	0	0.0	0	0.0	0	-0.05	0	0	0	0	0	0	0	0	0	-0.01	0	0	0.02	0.03	0	0.0	0	0	-0.05	0	0.01	0	0	0.03	-0.03	0	0	0	0	0.0	0	0.01	0	0	0.0	0.0	0.0	0.03	0.08	0	0	0.02	0	0.06	0	0.0	0.05	0	0	0	0	0	0	0	0	0.0	0	0	0.0	0	0	0.02	0.0	0	0	0.0	0	0	0.0	0.0	0.01	-0.03	0.0	0.0	0	-0.04	0.05	0	0	0.03	-0.11	0	0.0	0.03	0	0	0	0.0	0.04	0	0.0	0	0.0	0.02	0.0	0	0	0.0	0	0	0	0	0	0	0	0	0.01	0	0.01	0	0	0.0	0	0.0	0.0	0	0	0	0	0.0	0.0	0	0	-0.06	0.0	0	-0.01	0	-0.01	0	0	0	-0.04	-0.05	0.01	0.0	-0.02	0.0	0	0	0	0.0	0	0.0	0.04	0.0	0.01	0	0	-0.02	0	0	0	0	0	0	0	0	0	0	0	0	0	0.01	0	0	0.0	0.06	0.0	0	0	0.0	0	0	0	0	0.0	0	0	0	0.0	0	0.0	0.0	0	0.02	-0.02	0.03	0	0	0	-0.03	0	0	0	0	-0.05	0.0	0	0	0	0	0	0	0.03	0.06	0.0	0	-0.02	-0.03	0.0	0.05	0.0	0	0.0	0	0.06	0.0	-0.03	0.04	0.0	0	0.06	0	0	0	-0.0	0	0	0	0	0.05	0	0	0	-0.01	0.01	0	0.0	0	-0.01	0.0	0.0	0.01	0	0	0	0	0.0	0.0	0	0	0.0	-0.03	0.0	0	-0.07	-0.08	0.0	0	0	0	0	0.03	0	0	0	0	0	0.0	0.05	0	0	0.03	-0.05	0	0	0.0	-0.01	0.0	-0.04	0.0	0	0	0.01	0	0.0	0	0	0	0	0	0.0	0	0	0	0.0	0.08	0	0	0	0.0	0.0	0	0	-0.02	0	0	0	-0.01	0.0	0.01	0.02	0.08	0.0	0	0	0.0	-0.03	0.0	0	0	0	0.0	-0.02	0.0	0	0	0	0.0	0	0.0	-0.01	0.0	0	0	0	0	0	0	0	0.0	0	0.0	0	0.0	0	0	0	0.0	0	0	0.0	0	0.0	0	0	0	-0.07	0.02	0	0	0.01	-0.04	0	0.06	0	0	0	0	-0.06	0.03	0	0.07	0	0.02	0.0	0	0.0	0	-0.06	0.0	0	0	0	0	0	0.0	0	0	0	0	0	0.0	0	0	0.0	0	0	-0.02	0	0.03	0	0	0	0	0	0	0	0	0	0	-0.03	0	0	0.0	0	0.0	0	0	0	0	0	0	0.04	0.0	0.0	-0.02	0	0	0	0.01	0.0	0.0	0	0	-0.1	0	-0.01	0.01	-0.03	0.0	0	-0.05	0.0	0	0.0	0	0.03	-0.01	0	0	0	0	0.0	0.0	0.0	0	0.0	0	0.0	0	0	0	0	0	0.05	0.0	0.0	0.0	0	0.0	0.01	0	0	0	0	0	0	0	0	-0.04	0.05	0	0	0	0	0.0	0.01	0	0	0	0	0	0	-0.03	0	0	-0.04	0.0	-0.05	0	0.0	0.0	0	-0.06	0	0	0	0.04	0.01	0	0.04	0	0	0	0.05	0.0	0.0	0	0	0.0	0	0	0	0	0	0	0	0	0	0	0	0	0	0	0.0	0.01	-0.03	0	0	0	0	0.08	0.03	0	0	0.06	0.0	0	0.0	0.0	0	0	0	-0.01	0	0	0	0	-0.03	0.0	0	0	0	0.02	0.05	0.0	0	0	0.02	0	0	0	-0.01	0	0	0	0.01	0	0.0	0	0	0	-0.02	0	0	0	0.05	0	0	0	0.02	0	0	0	0	0.0	0	0	0.0	0.08	0	0	0.0	-0.04	0.0	0	0	-0.07	0	0	0	0	0.0	0	0.0	0.01	-0.03	0.0	0	0	-0.0	0.07	0	0.0	0	0	0	0	0.0	0	0.01	0	-0.01	0	0	0	0	0	-0.02	0	0	0	0	0	0.01	0	0.03	0	0	0	0.0	0.0	0.03	0.0	0	0	0	0	0	0	0	-0.08	0.0	0.06	0	0.0	0.0	0.0	0.02	-0.02	0.05	-0.05	0.0	0	0	0	0	0.0	-0.03	0.0	0.0	0	0.0	0	0	-0.06	0	0.0	0	0.0	0.0	0	0	0	-0.01	-0.01	0	0	-0.01	0	0.0	0	0.0	0	0	0	0	0.0	0.0	-0.0	0	0	0	0	-0.02	0.0	0.03	0	0	0.0	0.02	0	0	0.08	0.0	0.0	0	0	0	0	0.02	0.0	0	0	0	0.12	0	0	0.08	0.05	0.0	-0.01	0	0	0.02	0	-0.03	-0.03	0.0	0	0	0	0	0	0	0	0.0	0	0.0	0.0	0	-0.03	0	0	0.0	0	0	0	0.0	-0.07	0.0	0.0	0	0	0	0	0	0.02	0	0	0	-0.0	0	0	0	0	0	0.0	0.0	0.0	0	0	0	0.0	0	0	0.0	0	0	0	0	0	0	0.05	0.01	0	0	0.0	0.0	0.0	0	0	0	0.0	0	0	0	0	0	0.0	0.0	-0.01	0.0	0	0	0	0	0	-0.02	0.03	0	0	0	0	0	0	0.0	0	0.0	0	-0.3	-0.02	0	0	0	0.0	0	0	0.0	-0.06	0.01	0	0.03	0.0	0	0	0	0	0.0	0.0	0	0	0.02	0.0	0.02	0.0	0.0	-0.01	-0.01	0	0	0	-0.04	90	0.0	0.0	-0.05	0	0	0.0	0.03	0.0	0	0.01	0.0	0	0.0	0.04	0	0.0	-0.02	0.0	0	-0.02	0.0	0	0	0	0.0	0	0.0	0	0	0.0	0	0	0	0	0	0.04	0	0.06	0	0	0.01	0.0	0	0	-0.0	-0.06	-0.06	0.0	0	0	0	0	0.02	0	-0.06	0.05	-0.02	0.01	0	0.0	0	0	0.0	-0.01	0	0.0	0	0.02	0	0	0	0	0.01	0.01	0.0	0	-0.02	0.06	0.0	0	0	0.01	0.02	-0.03	0.0	0	0	0.0	-0.04	0	0	0.0	0.0	0.0	0	0	0	0	0	0	0	0.01	0	0.02	0	0	0.0	0.0	0	0	0	0	-0.02	-0.0	0.02	0.01	0.0	0	0	-0.06	-0.01	0	0	-0.02	0.0	0	-0.03	0	0	0	-0.05	0	0	0	0	0	0	-0.02	0	-0.05	0	0	-0.02	-0.03	0.0	0.0	0	-0.03	-0.01	0.01	0.02	0	0	0	0	0	0	0	0.0	0	0.01	-0.0	0	0	0	0.01	0.0	0	0	0.0	0	0	-0.05	-0.01	0.0	-0.01	0.0	0	0	0.0	0	0.02	0	0	0.0	0	0	0	0	0.04	0.02	0.0	0.0	0.05	0.02	0	0	-0.06	0.0	0	-0.04	0.0	-0.02	0.0	0	0	0	0	0	0.0	0.01	0	0	0.0	-0.01	0.0	0	0.0	0	0	0.02	-0.03	0	0	0.06	0	0.0	0	-0.04	0	0.02	0	0.0	0	0	0	0	0	0	0.0	-0.05	0	-0.01	0	0	0	0	0.0	-0.01	0	0.0	0.0	0	0	0	-0.08	0	0	0	0	0	-0.01	0.05	0.02	0	0.06	-0.01	0	0.01	0.0	0.0	0	0	0.0	0	-0.02	0.0	0.0	-0.06	-0.01	0.03	0.0	0	0.03	0	0.02	0	0	0	0.24
rothmund-thomson syndrome	0	0	0.0	0	0.0	0.03	0	0.02	0	0	0	-0.02	0	0.0	0	0	0.06	0.0	0.0	0.04	0.0	0	0.01	0	0	0.0	0.03	0	0	0.02	-0.02	0	0	0	0	0	0	0	0	0	0.02	0	7.25	-0.01	0.01	0	-0.0	-0.02	0.01	0.06	0.0	0	-0.01	-0.03	0	0.04	0.0	0.01	0	0	0	1	-0.01	0.0	0.0	0	0	0	0	0	0	0	0	0.0	0	0.06	0	0.0	0.03	0.0	0.0	0	0	0	0	0	0.09	0	-0.02	0.04	0	0	0.0	0	0.01	0	0	0	0.0	-0.06	0	-0.05	0.0	0.78	0	0.06	0	0.0	0.0	0	0	0.0	0	-0.03	-0.02	-0.05	0	0.03	0	-0.01	0	0	0.0	0.0	0	0	0	0.02	-0.04	0	0.0	-0.0	-0.0	0.0	0.05	0	0	0.0	0	0	0	0.0	0	0.02	0	0.03	0.03	0	0	-0.03	0	0	0.0	0	-0.01	0	0.0	0.02	0	0	0.0	0	0	0.0	0	0	0.0	0.0	0	0	0	-0.01	-0.01	0	0	0	0	0	0	0	0	0.0	0	0.0	-0.03	-0.02	0	0	0	0.0	0	-0.02	0	-0.03	0	-0.03	0	0	-0.05	0.02	0.0	0	0.01	0.0	0.0	0	0	0.0	0.01	0	0	0.02	0	0	0	0	0	0	0	0	0	0	29	0.01	0	0	0	0.02	-0.02	0	0.0	0	0.0	0.0	0	-0.06	-0.03	0.03	0.0	0	0	0	0	0	0	0.03	0	0	-0.02	-0.01	0.03	0	-0.0	0.0	-0.04	0	0	0	0	0.0	0	0	0.14	-0.01	-0.04	1.0	0.0	0.12	0	-0.01	0	0.0	0	0	0	-0.0	0.0	0	0	0	0.0	0	0.03	0	-0.03	0.0	0	0	0	0.0	0	0	0.03	0.07	0	0	0.09	0.0	0	0.04	0	0	0.0	0	0	-0.02	0	0	0	0	0.0	0	0	0.0	0	0	0.02	0	0	-0.02	-0.13	0	0.01	0	0	-0.03	0	-0.01	0	0.0	0.0	0	0	0	0.0	0	0.0	0	0	0	0.0	0	0.0	0	-0.03	-0.0	0	0	-0.03	0.0	0	0	0	0	-0.02	12	-0.02	0.0	0	0	0	0.0	-0.04	0.01	0	-0.04	0	0.0	0.03	0	0.05	0	0	-0.03	-0.01	0	0	-0.05	0	0.01	0	0	0	0	0	0	0.09	0	0.02	0.0	0.0	0.03	0.0	0	0.01	0.0	0	0	0	0	0	0	0	0	-0.0	0	0	0	0	0	0	0.0	0	0.0	0	0	0	-0.01	-0.05	0.0	-0.02	0	0.01	0	0.0	0	0.01	-0.01	-0.01	0	0.06	0	0	0.01	-0.01	0.0	0.0	0.0	0	0	0	0.07	0.0	0	0.0	0	0.0	0.03	0	-0.0	0	0.02	0	0	0	0	0	0	-0.08	0.1	0	0	0	0	-0.01	0.0	0	0.05	0	0	0	0.03	0.0	0	0.02	0	0	0	0	0.0	0.0	0	-0.02	0.0	-0.02	0.0	0.0	0	0.0	0	0	0	0.0	0	-0.02	0	0	0	-0.04	0	0	0	0	-0.03	0.02	0	0	0	-0.07	0.01	0	0.0	0.0	0	0	0	0.0	0.0	0	0	0	0	-0.06	0	0.05	0	0.0	0	0.0	0.04	0.0	0.01	0	0	0	0.0	0.01	0.01	0	0	0	0	0	0	0	0.0	0	0	0	0	0	0	0.03	0.0	0	0	409	0	0	0	0.0	0	0	0	0.0	0.0	0.0	0	0	0	0	-0.04	0.0	0	0.0	-0.09	0	0	-0.04	0.03	0	0	0.0	0	0.0	0.0	0.06	0	0	0	0	0	0	0	0	-0.01	0	0	0.0	0	0	0	0	0	0.0	0	-0.07	0.0	0.01	0	0.0	0	-0.01	0	0.0	0	0	0	0	0	-0.03	0.09	0	0	0.05	0	0	0	0.0	0.0	0	0	0	0	0.0	0	0.03	0	0.01	0	0	0.0	-0.03	0.04	-0.03	0.0	0	-0.02	0	-0.06	0	0.0	0	0	0.0	0.0	0	0.0	0.0	0.01	0.02	0	0	0.0	0	-0.04	0.02	0.0	0	0.04	0.0	0	-0.09	0.01	-0.1	-0.02	0.0	-0.01	0.0	0.1	0	0	-0.03	0	0	0	0.0	-0.04	0.0	0	0.0	0	0	0.0	0	0.0	0.0	0	0.0	0	0.0	0.0	0	0	0	0	0	0.0	0	0	0	0	0.0	-0.01	0.0	0	0.0	0	0	0	0	-0.0	0	0.0	0	0	0	0.0	0.0	0	0	0	0.01	0	0	0	0.0	0.0	0	0	0	0	0	0	0	0.02	-0.0	0.01	0.0	0	0	0.04	-0.01	0.0	0	0	-0.05	-0.02	0.0	0	-0.02	0	0.03	0.0	0.0	0.01	-0.01	0	-0.01	0.02	0.0	0.0	-0.02	0	0.0	0	0	0.0	0.03	0.0	0	-0.01	0.0	0	0	0.0	-0.03	0	-0.01	0	0.0	-0.03	0	0.0	0	0	-0.01	0	0.03	0	17	0	0.0	0.0	0	0.0	0	0.01	0.0	0	0.0	0.76	-0.12	0.0	0	0.0	0	0	0	0	-0.0	0.02	-0.06	0.0	0	0	0.0	0.0	0	0	0	-0.09	0	-0.01	0.01	7.27	-0.01	0	0	0	0	0	0	0.0	0	0.0	-0.02	0	0.0	0	0.04	0.0	0.0	0	0.0	0	0.0	0.0	0	0	0.05	0.0	0.0	0	0.0	0	0	0.0	0.0	0	0	0	-0.03	0	0	0	0	0	0.0	0.0	0.0	0	0	0	0.0	0	0.05	0.0	0.0	0.0	-0.05	-0.05	0	0	0.0	0	0	0	-0.0	0.0	0.05	0	0	0.0	0.0	0.0	0	0.0	0	0	0	0.0	-0.03	0.0	0	0	0	0	0	0.0	0.02	4	0	-0.01	0	0.0	0.01	0	0	0.0	0	0.0	0.01	0.0	0	0	0	0	0	0	0	0	0	-0.01	0.01	0.01	0	0	0.01	0.06	0.0	0	0	0	0	0	0.02	0	0	0.0	0.0	0	0.0	0	0	0	0.02	0.0	0.04	0	0	0.03	0.0	0.0	0	0	0.01	0.0	0.0	-0.02	0	0	0.03	0.0	0	-0.02	0	0	0.0	0	0	0.0	0.02	-0.01	0.0	0	0.01	0.0	0.0	-0.0	-0.04	-0.04	0	0	0.0	0	-0.02	0	0	0.07	0.0	0	-0.01	0.0	0.0	0	0	0	0.0	0	-0.01	0.0	0.04	0	0.01	0.0	0	-0.02	0.01	0	0	0	0	0	0	0.03	0	0	0.03	0	0	0	0.04	0	0.0	-0.03	0	0	0	0	0	0.0	0	0.0	0	0.0	0	0	0	0.0	0.0	0	-0.04	0.0	0.04	0	-0.01	0.0	0	0	0	0	0.05	0.03	-0.04	0.0	0	0	0.0	0	0	0	0	0	0	0	0	0	0	0.0	0	0	0	0	0	-0.01	0	0	0.0	0	-0.01	0.0	-0.04	0	0	-0.04	0.0	0	0	0.06	0.0	0.0	0	0.04	0	0.0	0	0.03	0.0	0.0	0.0	-0.06	0.0	-0.0	-0.0	-0.02	0	0	0.01	0	0	0	0	0	0	-0.05	0.04	-0.02	0.01	0.0	0	0.05	0.0	0	0.0	0	0.0	0	-0.04	0.0	0.0	0	MONDO	0.0	0	-0.01	-0.02	0.02	0	0.0	0	0	0	0.0	0	48	0.0	0.0	0	0	0	-0.02	0	0	0	0	0	0	0.0	0	0.02	-0.02	-0.0	-0.01	0	0.0	0	0	0	0.05	0	0.0	0	0	0.01	0	0	0	0.02	0.0	0	0.04	0.0	-0.02	-0.01	0	0.04	0.02	0	-0.0	0	0.0	0	0.0	0.0	0	0.0	0.04	0.01	0	0	-0.03	0	0	0	0	0	0.0	0.0	0	-0.01	0	0.0	0	0	-0.03	0	0	0.0	0	0.08	-0.04	0	0	0	0	0.0	0.0	0.0	-0.02	-0.01	0.02	0.0	-0.02	-0.05	0	0.04	0	0.0	0	0	0.0	0.0	0.05	0.0	-0.04	0	0	0	0	0	0.01	0	0	0	0	-0.03	0.03	0.0	0.0	0	0	0.0	0	0.0	0	0	0.0	0	0	0	0.0	0	-0.02	0	0	0	0.0	0.08	0	0.0	0	0	0	0	0	0	0	-0.01	0	0	0	0.0	0	0	-0.07	0	0	-0.02	0	0.0	0.01	0	0.0	0.0	0	0	0	0	0	0	-0.0	-0.07	-0.05	0.0	0.02	0.0	0.0	0.0	0.0	0	0.0	0	0	0.0	0	0	0	0	0	0	0.02	0	-0.02	0	0	0	0.09	-0.03	0	0.0	0	-0.01	0	0	0	0.03	0	0	0.01	0	0.01	0.0	0	0	0.0	0.01	0	0	0	0	0	0.0	0	-0.0	0	-0.03	0	0	0	-0.0	0.0	1.0	0	0.0	0	0	-0.02	0	0.0	0	0	0.29	0	0.0	0.05	1	0.0	-0.01	0.01	0.0	0.0	0	0.02	0	-0.0	0	-0.03	-0.01	0	0	0	0	0.0	0.0	0	-0.05	0	0.0	0	0	0.0	0	0.0	0.03	0.0	0	0.0	0.01	0	0.0	0.0	0	0	0	0.0	0	0	0	0.0	0.07	0	0.0	-0.02	0.0	0	0	0	0	-0.03	-0.07	0	0	0	0	0.0	0	0.0	0	0	-0.04	0	0.03	-0.0	0	0	0.02	0	0.01	0	0.0	0.0	0	0	0	0	0	0	0.03	0.0	0	0.0	0	0	0	0	0.01	0	0	0	0	-0.03	0.0	0	0	0	0	0	0.0	0.0	0.0	0	0	0	-0.06	0	0	0.02	0	0.0	0.0	0.01	0.04	0	-0.03	0	-0.02	0.0	0	0	0	0	0	0	0.0	0	0	0	0	0.0	0	0	0	0.05	0	0	0	0.0	0.0	0	0	0.0	0	0.0	0	-0.01	-0.05	0.0	0	0	0.03	0.0	0.0	-0.04	-0.03	0	0.0	0.0	0.03	0	0	0.03	-0.02	0	0	0.0	0.0	0	0.02	0	-0.01	-0.01	-0.03	0.0	0	0	0	0	0	0	-0.01	-0.04	0	0	0	0	0	0.0	-0.01	0.0	-0.0	0.02	0	-0.01	52.73	0	0	0	-0.01	-0.02	0.01	0	0	0.0	0.0	0	0.0	0.0	0	0	0	0	0	0	0.03	0	0.0	0	-0.04	0.01	0	-0.02	0	0	-0.05	0	-0.0	0	-0.0	0.0	0.03	0	0	-0.01	-0.04	0.0	0	-0.02	0.0	0	-0.0	-0.0	0.0	0.02	0.04	0	-0.02	0	-0.01	0	0	0	0	0	0	0	0	0	0.0	0.0	0	51	0	0	0	0	0	0	0	0	0	0	0.04	0	0.03	0	-0.09	0.0	-0.04	-0.03	0	0	-0.02	0	0	0	0	0.0	0.0	0	0	0.04	0.0	0	0	0	0	0.06	0	0.0	0	0	0	0.0	0.01	0	0	0.0	-0.04	0	0	-0.03	0	-0.03	0.05	0	0.0	0.01	-0.02	0	0	0	0	0	0	0	0	0	0.0	0	0.0	0	0	0	0.0	0.0	0	0.04	0	0.07	0	0.18	0.05	0.0	0	0	0.0	0.05	0	0.0	0.0	-0.01	0	0	-0.02	0	0	0	0.0	0.0	0.03	0	0	0	0	-0.07	0	-0.04	-0.05	0.0	-0.01	0	0	0	0	0	0.01	0.0	0	0.0	-0.0	0	0	0.0	0.07	0	0.0	0	0	0.03	0	0	0	0	0	0.0	0	0	0.0	0	0	0	-0.02	0	0	0	0	0	0	0	0.0	-0.05	0	-0.04	0	0	0.0	-0.06	0.05	0	0	0	0	0.0	0	0.01	0.01	0	0	0	0	0	0	0	0.0	0	0.0	0	0	0.07	0	0.0	0	0.0	0	0.02	0	0	0	0	0	0	0	0	0	0.0	0	0	0.04	-0.0	0	0.0	0	0	0.03	0	0.04	0	0	0.05	-0.0	0	0	0	0	0.0	0	0.01	0	0	0.0	0.0	0.0	0.02	-0.03	0	0	-0.0	0	-0.05	0	0.0	-0.02	0	0	0	0	0	0	0	0	40.0	0	0	0.0	0	0	0.03	0.0	0	0	0.0	0	0	0.0	0.0	-0.0	-0.04	0.04	-0.04	0	-0.04	-0.05	0	0	0.0	0.01	0	-0.02	0.01	0	0	0	0.0	0.03	0	0.0	0	-0.05	-0.03	0.0	0	0	0.0	0	0	0	0	0	0	0	0	-0.04	0	-0.06	0	0	0.0	0	0.0	0.0	0	0	0	0	0.0	0.0	0	0	-0.06	0.0	0	-0.03	0	-0.01	0	0	0	-0.03	0.08	0.06	0.0	-0.01	0.0	0	0	29	0.0	0	0.0	0.0	0.0	0.01	0	0	-0.0	0	0	0	0	0	0	0	0	0	0	0	0	0	0.01	0	0	-0.0	-0.01	0.0	0	0	0.0	0	0	0	0	0.0	0	0	0	0.0	0	0.0	0.0	0	0.1	0.01	-0.03	0	0	0	0.02	0	0	0	0	-0.06	0.0	0	0	0	0	0	0	-0.0	-0.06	0.0	0	0.01	0.03	0.0	-0.02	0.0	0	0.0	0	-0.03	0.0	-0.02	-0.0	0.0	0	-0.01	0	0	0	-0.0	0	0	0	0	-0.03	0	0	0	-0.03	-0.03	0	0.0	0	-0.02	0.04	0.0	-0.07	0	0	0	0	0.0	0.0	0	0	0.0	0.03	0.0	0	0.03	0.03	0.0	0	0	0	0	0.08	0	0	0	0	0	0.0	-0.08	0	0	-0.01	0.04	0	0	0.0	0.03	0.0	-0.07	0.0	0	0	0.08	0	0.0	0	0	0	0	0	0.0	0	0	0	0.0	-0.01	0	0	0	0.0	0.0	0	0	0.07	0	0	0	-0.03	0.0	-0.03	0.02	-0.01	0.0	0	0	0.0	-0.02	0.0	0	0	0	0.0	0.01	0.0	0	0	0	0.0	0	0.0	-0.01	0.0	0	0	0	0	0	0	0	0.0	0	0.0	0	0.0	0	0	0	0.0	0	0	0.0	0	0.0	0	0	0	0.02	0.0	0	0	0.03	0.03	0	-0.02	0	0	0	0	0.02	0.08	0	0.01	0	0.03	-0.07	0	0.0	0	0.03	0.0	0	0	0	0	0	0.0	0	0	0	0	0	0.0	0	0	0.0	0	0	0.04	0	0.01	0	0	0	0	0	0	0	0	0	0	0.0	0	0	0.0	0	0.0	0	0	0	0	0	0	0.01	0.0	0.0	-0.03	0	0	0	-0.02	0.0	0.0	0	0	0.03	0	-0.02	0.02	0.01	0.0	0	-0.03	0.0	0	0.0	0	0.0	0.06	5	0	0	0	0.0	0.0	0.01	0	0.0	0	0.0	0	0	0	0	0	0.07	0.02	0.0	0.0	0	0.0	0.03	0	0	0	0	0	0	0	0	-0.08	-0.01	0	0	0	0	0.0	0.05	0	0	0	0	0	6	0.09	0	0	0.01	0.0	0.01	0	0.0	0.0	0	0.01	0	0	0	0.03	-0.01	0	0.01	0	0	0	-0.06	0.0	0.0	0	0	0.0	0	0	0	0	0	0	0	0	0	0	0	0	0	0	0.0	0.03	0.02	0	0	0	0	0.03	-0.04	0	0	0.01	0.0	0	0.0	0.0	0	0	55	-0.08	0	0	0	0	0.01	0.0	0	0	0	-0.04	0.04	0.0	0	0	0.03	0	55	0	-0.01	0	0	0	-0.05	0	0.0	0	0	0	0.04	0	0	0	-0.11	0	0	0	0.02	0	0	0	0	0.0	0	0	0.0	-0.09	0	0	-0.01	0.04	0.0	0	0	0.05	0	0	0	0	0.0	0	0.0	0.03	-0.01	7.44	0	0	-0.06	0.08	0	0.0	0	0	0	0	0.0	0	-0.02	0	0.04	0	0	0	0	0	0.06	0	0	0	0	0	0.0	0	-0.0	0	0	0	0.0	0.78	-0.04	0.0	0	0	0	0	0	0	0	0.02	0.0	-0.04	0	0.0	-0.0	0.0	-0.0	0.03	-0.01	0.03	0.0	0	0	0	0	0.0	0.0	0.0	0.0	0	0.0	0	0	-0.03	0	0.0	0	0.0	0.0	0	0	0	0.02	-0.05	0	0	-0.08	0	0.0	0	-0.02	0	0	0	0	0.0	0.0	-0.05	0	0	0	0	0.03	0.0	0.0	0	0	0.0	-0.07	0	0	0.03	0.0	0.0	0	0	0	0	-0.01	0.0	0	0	0	-0.02	0	0	-0.0	0.04	0.0	0.01	0	0	0.01	0	-0.02	0.02	0.0	0	0	0	0	0	0	0	0.0	0	-0.04	0.0	0	0.02	0	0	0.0	0	0	0	0.0	0.09	0.0	0.04	0	0	0	0	0	-0.0	0	0	0	-0.05	0	0	0	0	0	0.0	0.0	0.0	0	0	0	0.0	0	0	0.0	0	0	0	0	0	0	0.03	0.03	0	0	-0.01	0.03	0.0	0	0	0	0.0	0	0	0	0	0	0.0	0.0	-0.01	0.0	0	0	0	0	0	-0.03	0.03	0	0	0	0	0	0	0.0	0	0.0	0	-0.3	-0.01	0	0	0	0.01	0	0	0.0	-0.02	-0.03	0	-0.0	0.0	0	0	0	0	0.0	0.0	0	0	-0.12	5.5	0.0	0.0	0.03	-0.03	0.02	0	0	0	-0.01	1	0.0	-0.04	-0.02	0	0	0.0	0.03	0.04	0	-0.01	0.0	0	0.0	-0.04	0	0.0	-0.07	0.0	0	-0.04	0.0	0	0	0	0.0	0	0.0	0	0	0.0	0	0	0	0	0	0.0	0	0.01	0	0	-0.06	0.0	0	0	-0.01	0.02	0.03	0.0	0	0	0	0	-0.02	0	-0.03	-0.01	-0.03	0.04	0	0.0	4	0	0.0	-0.05	0	0.0	0	0.01	0	0	0	0	-0.03	0.0	0.0	0	-0.04	0.04	0.0	0	0	-0.0	0.01	-0.02	0.0	0	0	0.0	-0.02	0	0	0.0	0.0	0.0	0	0	6	0	0	0	0	-0.0	0	0.01	0	0	0.0	0.0	22	0	0	0	-0.01	-0.07	0.03	0.02	0.0	0	0	-0.01	-0.01	0	0	0.08	0.0	0	-0.05	0	0	0	-0.02	0	0	0	0	0	0	-0.0	0	0.03	0	0	-0.03	0.02	0.0	0.0	0	-0.0	0.02	0.01	-0.04	0	0	0	0	0	0	0	0.0	0	0.0	-0.02	0	0	0	0.03	0.0	0	0	0.03	0	0	-0.06	0.02	0.0	-0.02	0.0	0	0	0.0	0	-0.01	0	0	0.0	0	0	0	0	0.05	0.01	0.0	0.01	0.04	0.01	0	0	0.01	0.0	0	-0.05	0.0	-0.03	0.0	0	0	0	0	0	0.0	-0.04	0	0	0.0	-0.01	0.0	0	0.0	0	0	-0.04	-0.03	0	0	-0.07	0	0.0	0	0.07	0	-0.01	0	0.0	0	0	0	0	0	0	0.06	0.01	0	0.08	0	0	0	0	0.0	-0.03	0	0.0	0.0	0	0	0	0.01	0	0	3	0	0	-0.03	0.03	-0.02	0	-0.04	-0.0	0	0.03	0.0	0.0	0	0	0.0	0	-0.01	0.0	0.0	-0.05	-0.0	-0.0	0.0	0	0.02	0	0.08	0	0	0	0.24
tall stature	0	0	0.0	0	0.0	0.01	0	0.07	0	0	0	0.0	0	0.0	0	0	0.06	0.0	0.0	-0.0	0.0	0	0.0	0	0	0.0	0.01	0	0	0.04	0.03	0	0	0	0	0	0	0	0	0	0.04	0	0.0	-0.01	-0.02	0	0.03	-0.06	-0.02	0.04	0.0	0	0.03	-0.04	0	-0.02	0.0	0.01	0	0	0	1	-0.01	0.03	0.0	0	0	0	0	0	0	0	0	0.0	0	-0.0	0	0.0	-0.0	0.0	0.0	0	0	0	0	0	0.06	0	0.0	0.07	0	0	0.0	0	-0.02	0	0	0	0.0	0.02	0	-0.01	0.0	0.0	0	0.09	0	0.0	0.0	0	0	0.0	0	0.09	-0.03	0.03	0	0.02	0	0.0	0	0	0.0	0.0	0	0	0	-0.05	0.01	0	0.0	0.02	0.01	0.0	-0.06	0	0	0.0	0	0	0	0.0	0	-0.03	0	0.06	0.01	0	0	-0.04	0	0	0.0	0	-0.03	0	0.0	0.01	0	0	0.0	0	0	0.0	0	0	0.0	0.0	0	0	0	-0.02	0.01	0	0	0	0	0	0	0	0	0.0	0	0.0	-0.05	-0.01	0	0	0	0.0	0	-0.02	0	0.02	0	-0.01	0	0	0.05	-0.0	0.0	0	-0.02	0.0	0.0	0	0	0.0	0.02	0	0	0.03	0	0	0	0	0	0	0	0	0	0	0	-0.01	0	0	0	-0.01	-0.04	0	0.0	0	0.0	0.0	0	-0.04	0.03	0.04	0.0	0	0	0	0	0	0	0.01	0	0	0.01	-0.01	0.0	0	0.05	0.0	-0.0	0	0	0	0	0.0	0	0	1.0	-0.01	-0.03	0.0	0.0	-0.01	0	0.01	0	0.0	0	0	0	-0.0	0.0	0	0	0	0.0	0	0.02	0	0.01	0.0	0	0	0	0.0	0	0	0.06	-0.0	0	0	0.01	0.0	0	0.07	0	0	0.0	0	0	0.0	0	0	0	0	0.0	0	0	0.0	0	0	-0.05	0	0	0.04	-0.01	0	-0.02	0	0	-0.03	0	0.03	0	0.0	0.0	0	0	0	0.0	0	0.0	0	0	0	0.0	0	0.0	0	-0.04	0.0	0	0	0.01	0.0	0	0	0	0	-0.03	2	-0.02	0.0	0	0	0	0.0	-0.03	0.05	0	-0.02	0	0.0	0.05	0	0.02	0	0	-0.02	0.05	0	0	0.01	0	-0.11	0	0	0	0	0	0	0.01	0	-0.06	0.0	0.0	-0.03	0.0	0	-0.04	0.0	0	0	0	0	0	0	0	0	0.01	0	0	0	0	0	0	0.0	0	0.0	0	0	0	-0.03	-0.01	0.0	-0.02	0	0.04	0	0.0	0	-0.02	-0.06	0.01	0	-0.02	0	0	-0.04	-0.02	-0.05	0.0	0.0	0	0	0	0.04	0.0	0	0.0	0	0.0	0.02	0	0.02	0	0.03	0	0	0	0	0	0	-0.01	0.05	0	0	0	0	0.04	0.0	0	0.0	0	0	0	-0.03	0.0	0	0.1	0	0	0	0	0.0	0.0	0	-0.02	0.0	0.01	0.0	0.0	0	0.0	0	0	0	0.0	0	-0.01	0	0	0	-0.04	0	0	0	0	0.04	-0.05	0	0	0	-0.05	0.01	0	0.0	0.0	0	0	0	0.0	0.0	0	0	0	0	0.01	0	-0.1	0	0.0	0	0.0	0.02	0.0	-0.04	0	0	0	0.0	-0.01	0.05	0	0	0	0	0	0	0	0.0	0	0	0	0	0	0	0.0	-0.04	0	0	9	0	0	0	0.0	0	0	0	0.0	0.0	0.0	0	0	0	0	-0.03	0.0	0	0.0	-0.08	0	0	-0.02	0.0	0	0	0.0	0	0.0	0.0	-0.04	0	0	0	0	0	0	0	0	-0.05	0	0	0.0	0	0	0	0	0	0.0	0	0.02	0.0	0.02	0	0.0	0	0.05	0	0.0	0	0	0	0	0	0.02	0.02	0	0	0.03	0	0	0	0.0	0.0	0	0	0	0	0.0	0	0.04	0	-0.01	0	0	0.03	-0.07	0.01	0.02	0.0	0	-0.01	0	-0.01	0	0.0	0	0	0.0	0.0	0	0.0	0.0	-0.02	-0.03	0	0	0.0	0	0.03	-0.01	0.0	0	0.05	0.0	0	0.0	0.0	-0.02	-0.02	0.0	0.04	0.0	0.08	0	0	-0.01	0	0	0	0.0	0.01	0.0	0	0.0	0	0	0.0	0	0.0	0.0	0	0.0	0	0.0	0.0	0	0	0	0	0	0.0	0	0	0	0	0.0	-0.03	0.0	0	0.0	0	0	0	0	0.02	0	0.0	0	0	0	0.0	0.0	0	0	0	0.01	0	0	0	0.0	0.0	0	0	0	0	0	0	0	-0.04	0.02	0.0	0.0	0	0	0.03	-0.02	0.0	0	0	0.02	0.01	0.0	0	0.01	0	0.03	0.0	0.0	0.02	0.03	0	0.03	0.01	0.0	0.0	0.07	0	0.0	0	0	0.0	-0.02	-0.01	0	-0.05	0.0	0	0	0.0	0.03	0	0.02	0	0.0	0.01	0	0.0	0	0	0.01	0	0.02	0	2	0	0.0	0.0	0	0.0	0	-0.07	0.0	0	0.27	0.0	-0.02	0.0	0	0.0	0	0	0	0	0.03	-0.01	0.02	0.0	0	0	0.0	0.0	0	0	0	-0.05	0	0.07	0.03	100.0	-0.0	0	0	0	0	0	0	0.0	0	0.0	-0.04	0	0.0	0	-0.01	-0.01	0.0	0	0.0	0	0.0	0.0	0	0	0.02	0.0	0.02	0	0.0	0	0	-0.04	0.0	0	0	0	-0.0	0	0	0	0	0	0.0	0.0	0.0	0	0	0	0.03	0	-0.01	0.0	0.0	0.0	-0.03	-0.11	0	0	0.0	0	0	0	-0.02	0.0	-0.01	0	0	0.0	0.03	0.0	0	0.0	0	0	0	0.0	0.02	0.0	0	0	0	0	0	0.0	-0.04	5	0	0.01	0	0.0	-0.05	0	0	0.0	0	0.0	0.03	0.0	0	0	0	0	0	0	0	0	0	-0.06	0.03	-0.01	0	0	-0.04	-0.0	0.0	0	0	0	0	0	0.05	0	0	0.0	0.0	0	0.0	0	0	0	0.03	0.0	-0.08	0	0	0.02	0.0	0.0	0	0	0.01	0.0	0.0	-0.02	0	0	0.01	0.0	0	-0.04	0	0	0.0	0	0	0.0	-0.01	-0.05	0.0	0	-0.01	0.0	0.0	-0.03	0.01	0.03	0	0	0.0	0	-0.02	0	0	0.03	-0.04	0	-0.01	0.0	0.0	0	0	0	0.0	0	-0.01	0.0	0.0	0	0.05	0.0	0	-0.05	0.02	0	0	0	0	0	0	0.03	0	0	-0.02	0	0	0	0.01	0	0.03	-0.03	0	0	0	0	0	0.0	0	0.0	0	0.0	0	0	0	0.0	0.0	0	0.03	0.0	-0.02	0	0.0	0.0	0	0	0	0	0.01	-0.02	0.02	0.0	0	0	0.0	0	0	0	0	0	0	0	0	0	0	0.0	0	0	0	0	0	-0.02	0	0	0.0	0	-0.02	0.0	-0.03	0	0	-0.03	0.0	0	0	0.04	0.0	0.0	0	-0.06	0	0.0	0	0.01	0.0	0.0	0.0	-0.11	0.0	-0.04	-0.04	-0.0	0	0	-0.04	0	0	0	0	0	0	0.0	-0.01	-0.02	0.01	0.0	0	-0.01	0.0	0	0.0	0	0.0	0	0.04	0.0	0.0	0	HP	0.0	0	0.02	-0.03	-0.03	0	0.0	0	0	0	0.0	0	15	0.0	0.0	0	0	0	-0.02	0	0	0	0	0	0	0.0	0	0.05	-0.05	0.0	-0.02	0	0.01	0	0	0	0.12	0	0.0	0	0	0.01	0	0	0	-0.03	0.0	0	-0.0	-0.01	-0.02	0.03	0	0.03	-0.01	0	-0.04	0	0.0	0	0.0	0.0	0	0.0	0.0	-0.0	0	0	-0.05	0	0	0	0	0	0.0	0.0	0	0.04	0	0.0	0	0	-0.01	0	0	0.0	0	0.03	-0.01	0	0	0	0	0.0	0.0	0.0	-0.01	0.01	0.02	0.0	-0.02	0.02	0	0.05	0	-0.0	0	0	0.0	0.0	-0.03	0.0	-0.01	0	0	0	0	0	0.01	0	0	0	0	-0.03	-0.01	0.0	0.0	0	0	0.0	0	0.0	0	0	0.0	0	0	0	0.0	0	0.03	0	0	0	0.0	0.05	0	0.0	0	0	0	0	0	0	0	-0.08	0	0	0	0.0	0	0	-0.06	0	0	0.08	0	0.0	0.01	0	0.0	0.0	0	0	0	0	0	0	0.03	-0.0	0.01	0.0	-0.03	0.0	0.0	0.0	0.0	0	0.0	0	0	0.0	0	0	0	0	0	0	-0.01	0	-0.02	0	0	0	0.01	-0.07	0	0.0	0	0.02	0	0	0	-0.01	0	0	0.01	0	0.0	0.03	0	0	0.0	-0.02	0	0	0	0	0	0.0	0	0.01	0	-0.06	0	0	0	0.05	0.0	1.0	0	0.0	0	0	-0.02	0	0.0	0	0	0.0	0	0.0	0.02	0	0.0	0.05	0.01	0.0	0.0	0	0.03	0	-0.02	0	-0.01	0.01	0	0	0	0	0.0	0.03	0	0.02	0	0.0	0	0	0.0	0	0.0	0.08	0.0	0	0.0	-0.0	0	0.0	0.0	0	0	0	0.0	0	0	0	0.0	0.05	0	0.0	-0.01	0.0	0	0	0	0	0.01	-0.04	0	0	0	0	-0.08	0	0.0	0	0	0.05	0	0.03	-0.0	0	0	0.06	0	0.0	0	0.0	0.0	0	0	0	0	0	0	-0.05	-0.03	0	0.0	0	0	0	0	0.04	0	0	0	0	0.02	0.0	0	0	0	0	0	0.0	0.0	0.0	0	0	0	-0.02	0	0	0.02	0	0.0	0.0	0.01	-0.04	0	0.02	0	0.07	0.0	0	0	0	0	0	0	0.0	0	0	0	0	0.0	0	0	0	-0.02	0	0	0	0.0	0.0	0	0	0.0	0	0.0	0	-0.01	-0.0	0.0	0	0	0.04	0.0	0.0	-0.04	-0.02	0	-0.01	0.0	0.04	0	0	-0.02	0.06	0	0	0.0	0.0	0	0.0	0	0.01	-0.04	-0.02	0.01	0	0	0	0	0	0	0.01	0.01	0	0	0	0	0	0.0	0.07	0.0	0.03	-0.01	0	-0.02	0.0	0	0	0	0.02	0.07	-0.01	0	0	0.0	0.0	0	0.0	0.0	0	0	0	0	0	0	0.02	0	0.0	0	0.0	0.0	0	-0.03	0	0	-0.05	0	-0.0	0	-0.03	0.0	-0.0	0	0	-0.0	-0.04	-0.07	0	-0.06	-0.0	0	0.04	0.06	0.0	0.03	0.01	0	0.02	0	-0.03	0	0	0	0	0	0	0	0	0	0.04	0.0	0	5	0	0	0	0	0	0	0	0	0	0	-0.09	0	0.02	1	0.0	0.0	-0.03	-0.04	0	0	0.04	0	0	0	0	0.0	0.0	0	0	0.0	0.0	0	0	0	0	0.03	0	0.0	0	0	0	0.0	-0.02	0	0	0.0	0.09	0	0	0.04	0	-0.03	-0.02	0	0.0	0.05	-0.0	0	0	0	0	0	0	0	0	0	0.0	0	0.0	0	0	0	0.01	0.0	0	0.04	0	0.04	0	-0.01	0.03	0.0	0	0	0.0	0.03	0	0.0	0.0	-0.05	0	0	0.04	0	0	0	0.05	0.0	0.02	0	0	0	0	-0.05	0	0.06	0.04	0.0	0.03	0	0	0	0	0	0.05	0.01	0	0.0	0.03	0	0	0.0	-0.04	0	0.0	0	0	0.07	0	0	0	0	0	0.0	0	0	0.0	0	0	0	-0.01	0	0	0	0	0	0	0	0.0	-0.01	0	0.01	0	0	0.02	0.02	0.07	0	0	0	0	0.0	0	-0.01	-0.07	0	0	0	0	0	0	0	0.0	0	0.0	0	0	0.04	0	0.0	0	0.0	0	0.02	0	0	0	0	0	0	0	0	0	-0.0	0	0	-0.03	0.06	0	0.0	0	0	-0.0	0	0.01	0	0	-0.02	0.06	0	0	0	0	0.0	0	0.02	0	0	0.0	0.0	0.0	0.01	-0.03	0	0	0.01	0	0.05	0	0.0	0.02	0	0	0	0	0	0	0	0	0.0	0	0	0.0	0	0	0.02	0.0	0	0	0.0	0	0	0.0	0.0	-0.01	-0.03	0.01	-0.05	0	0.0	-0.09	0	0	0.01	0.0	0	0.01	-0.01	0	0	0	0.0	-0.03	0	0.0	0	-0.02	0.0	0.0	0	0	0.0	0	0	0	0	0	0	0	0	0.02	0	0.04	0	0	0.0	0	0.0	0.0	0	0	0	0	0.0	0.0	0	0	-0.06	0.0	0	-0.05	0	-0.02	0	0	0	0.0	0.02	0.01	0.0	0.05	0.0	0	0	5	0.0	0	0.0	-0.01	0.0	-0.04	0	0	0.03	0	0	0	0	0	0	0	0	0	0	0	0	0	0.05	0	0	0.02	-0.06	0.0	0	0	0.0	0	0	0	0	0.0	0	0	0	0.0	0	0.0	0.0	0	0.08	0.02	0.07	0	0	0	-0.02	0	0	0	0	0.01	0.0	0	0	0	0	0	0	-0.0	-0.03	0.0	0	-0.02	0.03	0.0	-0.06	0.0	0	0.0	0	0.09	0.12	0.01	-0.04	0.0	0	-0.02	0	0	0	0.04	0	0	0	0	-0.01	0	0	0	-0.0	0.06	0	0.0	0	0.0	0.28	0.0	-0.0	0	0	0	0	0.0	0.0	0	0	0.0	-0.02	0.0	0	-0.05	0.0	0.0	0	0	0	0	0.02	0	0	0	0	0	0.0	-0.06	0	0	-0.0	0.0	0	0	0.0	-0.01	0.0	0.02	0.0	0	0	0.04	0	0.0	0	0	0	0	0	0.0	0	0	0	0.0	-0.02	0	0	0	0.0	0.0	0	0	0.04	0	0	0	0.01	0.0	0.01	0.06	0.04	0.0	0	0	0.0	0.03	0.0	0	0	0	0.0	0.02	0.0	0	0	0	0.0	0	0.0	-0.02	0.0	0	0	0	0	0	0	0	0.0	0	0.0	0	0.0	0	0	0	0.0	0	0	0.0	0	0.0	0	0	0	-0.0	0.04	0	0	-0.04	0.0	0	0.03	0	0	0	0	-0.03	0.03	0	0.0	0	-0.06	-0.1	0	0.0	0	-0.0	0.0	0	0	0	0	0	0.0	0	0	0	0	0	0.0	0	0	0.0	0	0	0.02	0	0.03	0	0	0	0	0	0	0	0	0	0	-0.02	0	0	0.0	0	0.0	0	0	0	0	0	0	-0.06	0.0	0.0	0.06	0	0	0	-0.03	0.0	0.0	0	0	0.02	0	0.0	-0.13	0.02	0.0	0	-0.07	0.0	0	0.0	0	-0.08	-0.11	0	0	0	0	0.0	0.0	0.01	0	0.0	0	0.0	0	0	0	0	0	-0.01	-0.01	0.0	0.0	0	0.0	0.04	0	0	0	0	0	0	0	0	0.02	0.03	0	0	0	0	0.0	-0.01	0	0	0	0	0	1	-0.0	0	0	-0.03	0.0	0.02	0	0.0	0.0	0	0.06	0	0	0	-0.01	-0.01	0	0.01	0	0	0	0.04	0.0	0.0	0	0	0.0	0	0	0	0	0	0	0	0	0	0	0	0	0	0	0.0	-0.01	0.01	0	0	0	0	0.01	-0.04	0	0	0.08	0.0	0	0.0	0.0	0	0	5	-0.01	0	0	0	0	-0.04	0.0	0	0	0	-0.01	0.01	0.0	0	0	-0.02	0	5	0	0.07	0	0	0	0.03	0	0.0	0	0	0	0.02	0	0	0	0.02	0	0	0	-0.03	0	0	0	0	0.0	0	0	0.0	-0.07	0	0	-0.01	0.08	0.0	0	0	0.04	0	0	0	0	0.0	0	0.0	0.01	0.02	1.8	0	0	-0.04	0.0	0	0.0	0	0	0	0	0.0	0	-0.01	0	-0.02	0	0	0	0	0	-0.01	0	0	0	0	0	0.02	0	-0.01	0	0	0	0.0	0.47	-0.01	0.0	0	0	0	0	0	0	0	-0.02	0.0	0.02	0	0.0	-0.05	0.0	0.02	-0.06	0.01	-0.02	0.0	0	0	0	0	0.0	-0.07	0.0	0.0	0	0.0	0	0	0.0	0	0.0	0	0.0	0.0	0	0	0	-0.05	0.01	0	0	-0.08	0	0.0	0	-0.01	0	0	0	0	0.0	0.0	0.01	0	0	0	0	0.01	0.0	0.01	0	0	0.0	-0.0	0	0	0.02	0.0	0.0	0	0	0	0	-0.03	0.0	0	0	0	-0.03	0	0	0.01	-0.02	0.0	0.04	0	0	-0.06	0	-0.02	0.02	0.0	0	0	0	0	0	0	0	0.0	0	0.06	0.0	0	0.04	0	0	0.0	0	0	0	0.0	-0.03	0.0	-0.03	0	0	0	0	0	0.02	0	0	0	-0.0	0	0	0	0	0	0.0	0.0	0.0	0	0	0	0.0	0	0	0.0	0	0	0	0	0	0	-0.01	0.05	0	0	-0.02	0.0	0.0	0	0	0	0.0	0	0	0	0	0	0.0	0.0	0.13	0.0	0	0	0	0	0	-0.0	-0.08	0	0	0	0	0	0	0.0	0	0.0	0	-0.29	-0.0	0	0	0	-0.03	0	0	0.0	0.01	-0.05	0	-0.04	0.0	0	0	0	0	0.0	0.0	0	0	-0.13	0.0	-0.03	0.0	0.0	0.02	-0.03	0	0	0	0.02	5	0.0	-0.1	-0.01	0	0	0.0	0.01	0.0	0	0.01	0.0	0	0.0	-0.03	0	0.0	-0.01	0.0	0	-0.03	0.0	0	0	0	0.0	0	0.0	0	0	0.0	0	0	0	0	0	-0.02	0	-0.01	0	0	0.02	0.0	0	0	-0.06	-0.04	-0.03	0.0	0	0	0	0	-0.05	0	-0.0	0.03	-0.0	0.04	0	0.0	5	0	0.0	-0.04	0	0.0	0	0.02	0	0	0	0	-0.02	0.02	0.0	0	-0.01	0.01	0.0	0	0	-0.07	0.02	0.07	0.0	0	0	0.0	0.0	0	0	0.0	0.0	0.0	0	0	4	0	0	0	0	0.04	0	0.0	0	0	0.0	0.0	0	0	0	0	0.04	-0.03	0.08	0.02	0.0	0	0	0.01	0.06	0	0	-0.08	0.0	0	-0.04	0	0	0	0.0	0	0	0	0	0	0	-0.04	0	-0.04	0	0	-0.03	0.0	0.0	0.0	0	-0.02	-0.03	0.05	-0.01	0	0	0	0	0	0	0	0.0	0	-0.03	-0.02	0	0	0	0.03	0.0	0	0	0.0	0	0	-0.03	0.04	0.0	-0.02	0.0	0	0	0.0	0	-0.02	0	0	0.0	0	0	0	0	0.01	-0.02	0.0	-0.01	-0.03	-0.04	0	0	-0.03	0.0	0	-0.04	0.0	-0.02	0.0	0	0	0	0	0	0.0	0.04	0	0	0.0	-0.01	0.0	0	0.0	0	0	0.04	-0.01	0	0	0.01	0	0.0	0	-0.0	0	-0.06	0	0.0	0	0	0	0	0	0	-0.0	-0.03	0	0.02	0	0	0	0	-0.03	-0.01	0	0.0	0.0	0	0	0	0.08	0	0	1	0	0	-0.05	-0.06	0.06	0	0.0	0.01	0	0.02	0.0	0.0	0	0	0.0	0	-0.02	0.0	0.0	-0.04	0.01	0.01	0.47	0	0.09	0	0.02	0	0	0	0.24
irritant dermatitis	0	0	0.0	0	0.0	-0.02	0	-0.05	0	0	0	-0.01	0	0.0	0	0	0.03	0.0	0.0	0.0	0.0	0	-0.04	0	0	0.0	0.03	0	0	-0.01	-0.01	0	0	0	0	0	0	0	0	0	0.0	0	0.0	0.04	-0.01	0	0.03	0.06	-0.02	-0.03	0.0	0	-0.01	-0.01	0	-0.05	0.0	-0.0	0	0	0	1	0.01	-0.08	0.0	0	0	0	0	0	0	0	0	0.0	0	0.02	0	0.0	-0.02	0.0	0.0	0	0	0	0	0	0.04	0	-0.03	0.04	0	0	0.0	0	-0.08	0	0	0	0.0	-0.03	0	0.01	0.0	0.0	0	0.02	0	0.0	0.0	0	0	0.0	0	0.04	0.02	0.03	0	-0.04	0	-0.01	0	0	0.0	0.0	0	0	0	-0.04	-0.06	0	0.0	-0.02	0.04	0.0	-0.03	0	0	0.0	0	0	0	0.0	0	0.07	0	0.02	0.09	0	0	-0.03	0	0	0.0	0	-0.04	0	0.0	0.01	0	0	0.0	0	0	0.0	0	0	0.0	0.0	0	0	0	0.01	0.03	0	0	0	0	0	0	0	0	0.0	0	0.0	-0.02	-0.06	0	0	0	0.0	0	-0.06	0	0.02	0	-0.03	0	0	-0.06	0.02	0.0	0	-0.01	0.0	0.0	0	0	0.0	0.04	0	0	-0.01	0	0	0	0	0	0	0	0	0	0	0	-0.01	0	0	0	0.07	0.03	0	0.0	0	0.0	0.0	0	0.04	-0.02	0.01	0.0	0	0	0	0	0	0	0.0	0	0	-0.0	0.03	-0.06	0	-0.03	0.0	-0.02	0	0	0	0	0.0	0	0	0.0	0.03	-0.0	0.0	0.0	-0.04	0	0.06	0	0.0	0	0	0	0.03	0.0	0	0	0	0.0	0	-0.02	0	0.01	0.0	0	0	0	0.0	0	0	-0.08	-0.03	0	0	0.07	0.0	0	0.07	0	0	0.0	0	0	-0.03	0	0	0	0	0.0	0	0	0.0	0	0	0.04	0	0	0.05	0.11	0	0.05	0	0	-0.07	0	-0.02	0	0.0	0.0	0	0	0	0.0	0	0.0	0	0	0	0.0	0	0.0	0	-0.04	0.01	0	0	0.01	0.0	0	0	0	0	0.03	6	-0.02	0.0	0	0	0	0.0	0.01	-0.03	0	-0.01	0	0.0	-0.0	0	-0.03	0	0	-0.01	-0.02	0	0	0.02	0	0.01	0	0	0	0	0	0	-0.03	0	-0.02	0.0	0.0	0.0	0.0	0	0.03	0.0	0	0	0	0	0	0	0	0	0.02	0	0	0	0	0	0	0.0	0	0.01	0	0	0	0.06	0.04	0.0	-0.04	0	-0.07	0	0.0	0	-0.02	0.02	-0.04	0	-0.02	0	0	-0.01	0.05	-0.03	0.0	0.0	0	0	0	0.04	0.0	0	0.0	0	0.0	-0.04	0	0.03	0	-0.04	0	0	0	0	0	0	0.01	0.01	0	0	0	0	0.01	0.0	0	0.02	0	0	0	0.0	0.0	0	0.01	0	0	0	0	0.0	0.0	0	-0.0	0.0	0.0	0.0	0.0	0	0.0	0	0	0	0.0	0	-0.01	0	0	0	0.05	0	0	0	0	-0.03	-0.04	0	0	0	-0.04	-0.04	0	0.0	0.0	0	0	0	0.0	0.0	0	0	0	0	-0.02	0	0.0	0	0.0	0	0.0	0.05	0.0	0.04	0	0	0	0.0	-0.03	0.05	0	0	0	0	0	0	0	0.0	0	0	0	0	0	0	0.0	0.02	0	0	105	0	0	0	0.0	0	0	0	0.0	0.0	0.0	0	0	0	0	0.01	0.0	0	0.0	0.04	0	0	0.03	0.03	0	0	0.0	0	0.0	0.0	0.01	0	0	0	0	0	0	0	0	-0.01	0	0	0.0	0	0	0	0	0	0.0	0	-0.06	0.0	-0.0	0	0.0	0	0.0	0	0.0	0	0	0	0	0	-0.0	-0.05	0	0	0.05	0	0	0	0.0	0.0	0	0	0	0	0.0	0	-0.02	0	-0.01	0	0	-0.01	-0.02	0.01	-0.03	0.0	0	0.03	0	0.06	0	0.0	0	0	0.0	0.0	0	0.0	0.0	0.04	-0.06	0	0	0.0	0	0.02	0.0	0.0	0	-0.01	0.0	0	-0.07	0.0	-0.02	-0.04	0.0	-0.02	0.0	0.06	0	0	0.01	0	0	0	0.0	-0.01	0.0	0	0.0	0	0	0.0	0	0.0	0.0	0	0.0	0	0.0	0.0	0	0	0	0	0	0.0	0	0	0	0	0.0	0.05	0.0	0	0.0	0	0	0	0	-0.06	0	0.0	0	0	0	0.0	0.0	0	0	0	0.04	0	0	0	0.0	0.0	0	0	0	0	0	0	0	0.02	0.02	0.0	0.0	0	0	-0.04	-0.02	0.0	0	0	-0.0	-0.03	0.0	0	-0.09	0	0.07	0.0	0.0	0.04	0.03	0	-0.07	0.04	0.0	0.0	0.0	0	0.0	0	0	0.0	0.07	0.02	0	-0.03	0.0	0	0	0.0	0.08	0	0.01	0	0.0	-0.01	0	0.0	0	0	-0.0	0	-0.03	0	6	0	0.0	0.0	0	0.0	0	0.03	0.0	0	0.0	1.0	-0.08	0.0	0	0.0	0	0	0	0	-0.02	-0.04	-0.02	0.0	0	0	0.0	0.0	0	0	0	-0.02	0	-0.01	-0.03	0.0	0.0	0	0	0	0	0	0	0.0	0	0.0	-0.0	0	0.0	0	0.03	-0.01	0.0	0	0.0	0	-0.02	0.0	0	0	0.03	0.0	-0.02	0	0.0	0	0	-0.09	0.0	0	0	0	-0.0	0	0	0	0	0	0.0	0.0	0.0	0	0	0	-0.0	0	-0.05	0.0	0.0	0.0	-0.02	0.05	0	0	0.0	0	0	0	-0.03	0.0	0.02	0	0	0.0	-0.02	0.0	0	0.0	0	0	0	0.0	0.01	0.0	0	0	0	0	0	0.0	0.0	0	0	0.01	0	0.0	0.02	0	0	0.0	0	0.0	0.01	0.0	0	0	0	0	0	0	0	0	0	0.06	-0.08	-0.01	0	0	0.02	0.01	0.0	0	0	0	0	0	0.01	0	0	0.0	0.0	0	0.0	0	0	0	0.01	0.0	0.03	0	0	-0.05	0.0	0.0	0	0	-0.03	0.0	0.0	-0.0	0	0	-0.04	0.0	0	-0.01	0	0	0.0	0	0	0.0	-0.02	-0.03	0.0	0	-0.0	0.0	0.0	0.01	-0.01	-0.05	0	0	-0.02	0	-0.01	0	0	0.05	0.01	0	0.05	0.0	0.0	0	0	0	0.0	0	0.02	0.0	-0.0	0	0.01	0.0	0	-0.02	0.09	0	0	0	0	0	0	0.04	0	0	-0.04	0	0	0	0.01	0	0.04	0.01	0	0	0	0	0	0.0	0	0.0	0	0.0	0	0	0	0.0	0.0	0	0.04	0.0	0.03	0	0.02	0.0	0	0	0	0	0.03	-0.03	-0.01	0.0	0	0	0.0	0	0	0	0	0	0	0	0	0	0	0.0	0	0	0	0	0	0.03	0	0	0.0	0	-0.05	0.0	0.07	0	0	0.02	0.0	0	0	-0.07	0.0	0.0	0	-0.02	0	0.0	0	0.04	0.0	0.0	0.0	-0.02	0.0	0.09	0.01	-0.01	0	0	0.02	0	0	0	0	0	0	0.03	0.01	0.02	0.04	0.0	0	-0.06	0.0	0	0.0	0	0.0	0	0.02	0.0	0.0	0	EFO	0.0	0	-0.05	-0.02	-0.02	0	0.0	0	0	0	0.0	0	30	0.0	0.0	0	0	0	0.0	0	0	0	0	0	0	0.0	0	-0.01	-0.05	-0.04	-0.03	0	0.05	0	0	0	-0.04	0	0.0	0	0	0.08	0	0	0	0.02	0.0	0	-0.03	0.05	-0.02	0.0	0	0.01	0.06	0	-0.02	0	0.0	0	0.0	0.0	0	0.0	-0.0	-0.03	0	0	0.02	0	0	0	0	0	0.0	0.0	0	-0.03	0	0.0	0	0	0.01	0	0	0.0	0	0.02	-0.01	0	0	0	0	0.0	0.0	0.0	0.06	-0.02	0.04	0.0	-0.01	-0.04	0	-0.05	0	-0.02	0	0	0.0	0.0	-0.02	0.0	0.05	0	0	0	0	0	0.0	0	0	0	0	0.04	-0.01	0.0	0.0	0	0	0.0	0	0.0	0	0	0.0	0	0	0	0.0	0	-0.03	0	0	0	0.0	-0.03	0	0.0	0	0	0	0	0	0	0	0.07	0	0	0	0.0	0	0	0.03	0	0	0.04	0	0.0	0.01	0	0.03	0.0	0	0	0	0	0	0	-0.02	0.06	-0.06	0.0	-0.06	0.0	0.0	0.0	0.0	0	0.0	0	0	0.0	0	0	0	0	0	0	-0.0	0	-0.01	0	0	0	0.01	-0.04	0	0.0	0	-0.0	0	0	0	0.02	0	0	-0.03	0	-0.03	-0.02	0	0	0.0	-0.01	0	0	0	0	0	0.0	0	0.04	0	0.02	0	0	0	-0.05	0.0	0.0	0	0.0	0	0	-0.03	0	0.0	0	0	0.0	0	0.0	-0.0	0	0.0	0.02	0.02	0.0	0.0	0	0.05	0	-0.02	0	0.03	-0.04	0	0	0	0	0.0	0.04	0	0.01	0	0.0	0	0	0.0	0	0.0	0.0	0.0	0	0.0	-0.02	0	0.0	0.0	0	0	0	0.0	0	0	0	0.0	0.04	0	0.0	0.03	0.0	0	0	0	0	0.02	-0.02	0	0	0	0	0.01	0	0.0	0	0	-0.03	0	-0.05	0.02	0	0	-0.01	0	-0.03	0	0.0	0.0	0	0	0	0	0	0	-0.01	0.03	0	0.0	0	0	0	0	0.02	0	0	0	0	0.03	0.0	0	0	0	0	0	0.0	0.0	0.0	0	0	0	0.02	0	0	0.01	0	0.0	-0.01	-0.02	0.0	0	-0.0	0	0.03	0.0	0	0	0	0	0	0	0.0	0	0	0	0	0.0	0	0	0	-0.02	0	0	0	0.0	0.0	0	0	0.0	0	0.0	0	0.09	-0.02	0.0	0	0	0.01	0.0	0.0	0.05	-0.05	0	0.01	0.0	-0.01	0	0	0.03	-0.03	0	0	0.0	0.0	0	0.0	0	-0.0	0.06	0.04	-0.01	0	0	0	0	0	0	0.04	-0.05	0	0	0	0	0	0.0	-0.02	0.0	-0.04	0.04	0	-0.02	0.0	0	0	0	-0.03	-0.05	-0.01	0	0	0.0	0.0	0	0.0	0.0	0	0	0	0	0	0	-0.04	0	0.0	0	-0.04	-0.03	0	-0.07	0	0	0.02	0	0.0	0	0.01	0.01	-0.04	0	0	-0.01	0.03	0.03	0	-0.0	-0.02	0	-0.02	0.01	0.0	0.03	0.05	0	0.01	0	0.04	0	0	0	0	0	0	0	0	0	0.03	0.0	0	56	0	0	0	0	0	0	0	0	0	0	0.02	0	-0.02	0	0.02	0.04	-0.03	-0.05	0	0	-0.0	0	0	0	0	0.0	0.0	0	0	-0.02	0.0	0	0	0	0	0.05	0	0.0	0	0	0	0.0	0.04	0	0	0.0	-0.0	0	0	-0.02	0	-0.03	-0.11	0	0.0	-0.01	-0.03	0	0	0	0	0	0	0	0	0	0.0	0	0.0	0	0	0	0.01	0.0	0	-0.03	0	-0.08	0	0.04	0.01	0.0	0	0	0.0	0.04	0	0.0	0.0	0.01	0	0	0.02	0	0	0	-0.04	0.0	0.03	0	0	0	0	0.02	0	-0.0	-0.01	0.0	-0.05	0	0	0	0	0	0.03	-0.03	0	0.0	0.01	0	0	0.0	0.05	0	0.0	0	0	-0.02	0	0	0	0	0	0.0	0	0	0.0	0	0	0	0.04	0	0	0	0	0	0	0	0.0	-0.05	0	-0.02	0	0	0.02	-0.02	0.01	0	0	0	0	0.0	0	0.01	0.02	0	0	0	0	0	0	0	0.0	0	0.0	0	0	0.03	0	0.0	0	0.0	0	-0.08	0	0	0	0	0	0	0	0	0	0.03	0	0	0.04	-0.01	0	0.0	0	0	-0.02	0	-0.03	0	0	-0.05	-0.01	0	0	0	0	0.0	0	-0.0	0	0	0.0	0.0	0.0	-0.01	-0.01	0	0	-0.0	0	0.05	0	0.0	-0.06	0	0	0	0	0	0	0	0	100.0	0	0	0.0	0	0	-0.03	0.0	0	0	0.0	0	0	0.0	0.0	0.01	0.01	-0.05	-0.02	0	0.05	0.05	0	0	0.08	-0.04	0	0.05	0.06	0	0	0	0.0	-0.04	0	0.0	0	-0.01	-0.0	0.0	0	0	0.0	0	0	0	0	0	0	0	0	0.0	0	0.02	0	0	0.0	0	0.0	0.0	0	0	0	0	0.0	0.0	0	0	-0.09	0.0	0	-0.0	0	0.0	0	0	0	0.03	0.03	0.02	0.0	-0.02	0.0	0	0	56	0.0	0	0.0	0.01	0.0	-0.03	0	0	0.0	0	0	0	0	0	0	0	0	0	0	0	0	0	-0.05	0	0	0.03	-0.0	0.0	0	0	0.0	0	0	0	0	0.0	0	0	0	0.0	0	0.0	0.0	0	0.02	0.03	0.02	0	0	0	0.01	0	0	0	0	-0.06	0.0	0	0	0	0	0	0	-0.03	-0.07	0.0	0	-0.0	-0.03	0.0	0.03	0.0	0	0.0	0	0.05	0.0	-0.0	-0.03	0.0	0	-0.0	0	0	0	-0.01	0	0	0	0	-0.01	0	0	0	0.03	-0.03	0	0.0	0	-0.02	0.0	0.0	-0.0	0	0	0	0	0.0	0.0	0	0	0.0	-0.03	0.0	0	0.0	0.01	0.0	0	0	0	0	0.02	0	0	0	0	0	0.0	0.01	0	0	-0.03	-0.02	0	0	0.0	-0.01	0.0	0.07	0.0	0	0	0.02	0	0.0	0	0	0	0	0	0.0	0	0	0	0.0	0.02	0	0	0	0.0	0.0	0	0	-0.03	0	0	0	-0.04	0.0	-0.06	0.01	0.02	0.0	0	0	0.0	-0.06	0.0	0	0	0	0.0	-0.02	0.0	0	0	0	0.0	0	0.0	0.02	0.0	0	0	0	0	0	0	0	0.0	0	0.0	0	0.0	0	0	0	0.0	0	0	0.0	0	0.0	0	0	0	0.04	0.05	0	0	-0.02	0.01	0	-0.06	0	0	0	0	-0.01	0.08	0	0.06	0	0.07	-0.01	0	0.0	0	-0.02	0.0	0	0	0	0	0	0.0	0	0	0	0	0	0.0	0	0	0.0	0	0	0.01	0	0.05	0	0	0	0	0	0	0	0	0	0	-0.05	0	0	0.0	0	0.0	0	0	0	0	0	0	0.03	0.0	0.0	-0.04	0	0	0	0.05	0.0	0.0	0	0	-0.02	0	0.01	0.08	0.02	0.0	0	0.01	0.0	0	0.0	0	0.01	-0.01	0	0	0	0	0.0	0.0	-0.02	0	0.0	0	0.0	0	0	0	0	0	-0.02	0.03	0.0	0.0	0	0.0	0.01	0	0	0	0	0	0	0	0	0.03	-0.03	0	0	0	0	0.0	0.01	0	0	0	0	0	1	0.03	0	0	-0.02	0.0	-0.01	0	0.0	0.0	0	-0.05	0	0	0	-0.03	-0.01	0	0.01	1	0	0	0.06	0.0	0.0	0	0	0.0	0	0	0	0	0	0	0	0	0	0	0	0	0	0	0.0	-0.02	-0.0	0	0	0	0	-0.04	-0.01	0	0	-0.01	0.0	0	0.0	0.0	0	0	56	0.02	0	0	0	0	-0.02	0.0	0	0	0	0.04	-0.03	0.0	0	0	-0.08	0	56	0	-0.01	0	0	0	-0.03	0	0.0	0	0	0	-0.01	0	0	0	-0.04	0	0	0	-0.04	0	0	0	0	0.0	0	0	0.0	-0.01	0	0	-0.03	-0.02	0.0	0	0	-0.03	0	0	0	0	0.0	0	0.0	0.06	-0.03	1.88	0	0	-0.01	0.06	0	0.0	0	0	0	0	0.0	0	0.05	0	0.0	0	0	0	0	0	-0.0	0	0	0	0	0	-0.01	0	0.01	0	0	0	0.0	0.01	0.03	0.0	0	0	0	0	0	0	0	-0.08	0.0	-0.09	0	0.0	-0.05	0.0	-0.04	0.08	0.0	-0.01	0.0	0	0	0	0	0.0	-0.04	0.0	0.0	0	0.0	0	0	0.03	0	0.0	0	0.0	0.0	0	0	0	-0.06	-0.01	0	0	0.05	0	0.0	0	0.01	0	0	0	0	0.0	0.0	-0.04	0	0	0	0	0.0	0.0	0.03	0	0	0.0	-0.02	0	0	0.07	0.0	0.0	0	0	0	0	-0.01	0.0	0	0	0	-0.06	0	0	0.02	0.05	0.0	0.04	0	0	0.03	0	0.01	-0.0	0.0	0	0	0	0	0	0	0	0.0	0	-0.06	0.0	0	-0.03	0	0	0.0	0	0	0	0.0	0.02	0.0	-0.03	0	0	0	0	0	0.02	0	0	0	-0.02	0	0	0	0	0	0.0	0.0	0.0	0	0	0	0.0	0	0	0.0	0	0	0	0	0	0	0.07	-0.05	0	0	0.01	0.0	0.0	0	0	0	0.0	0	0	0	0	0	0.0	0.0	-0.01	0.0	0	0	0	0	0	-0.1	-0.02	0	0	0	0	0	0	0.0	0	0.0	0	-0.3	-0.01	0	0	0	-0.02	0	0	0.0	0.0	0.03	0	-0.01	0.0	0	0	0	0	0.0	0.0	0	0	0.04	1.0	-0.02	0.0	0.0	-0.03	0.11	0	0	0	0.01	3	0.0	-0.02	-0.02	0	0	0.0	0.05	0.0	0	0.03	0.0	0	0.0	-0.05	0	0.0	-0.1	0.0	0	-0.02	0.0	0	0	0	0.0	0	0.0	0	0	0.0	0	0	0	0	0	-0.02	0	0.02	0	0	0.0	0.0	0	0	0.03	-0.09	0.02	0.0	0	0	0	0	0.01	0	-0.02	0.01	0.03	0.07	0	0.0	56	0	0.0	-0.0	0	0.0	0	0.02	0	0	0	0	-0.04	0.04	0.0	0	-0.07	0.02	0.0	0	0	0.03	0.04	0.01	0.0	0	0	0.0	-0.0	0	0	0.0	0.0	0.0	0	0	3	0	0	0	0	0.03	0	-0.01	0	0	0.0	0.0	56	0	0	0	0.04	-0.07	0.02	-0.0	0.0	0	0	-0.03	-0.02	0	0	-0.11	0.0	0	-0.01	0	0	0	-0.06	0	0	0	0	0	0	0.03	0	-0.04	0	0	-0.02	-0.01	0.0	0.0	0	-0.02	0.01	-0.03	0.0	0	0	0	0	0	0	0	0.0	0	0.02	-0.01	0	0	0	0.03	0.0	0	0	0.0	0	0	0.02	0.01	0.0	0.08	0.0	0	0	0.0	0	-0.01	0	0	0.0	0	0	0	0	0.09	-0.02	0.0	0.01	0.08	0.03	0	0	0.03	0.0	0	0.02	0.0	0.1	0.0	0	0	0	0	0	0.0	-0.06	0	0	0.0	0.02	0.0	0	0.0	0	0	-0.04	0.0	0	0	0.0	0	0.0	0	0.06	0	-0.02	0	0.0	0	0	0	0	0	0	-0.01	-0.04	0	-0.01	0	0	0	0	-0.03	-0.02	0	0.0	0.0	0	0	0	-0.06	0	0	1	0	0	-0.01	-0.0	-0.03	0	0.01	-0.1	0	0.02	0.0	0.0	0	0	0.0	0	-0.01	0.0	0.0	-0.0	-0.0	0.02	0.0	0	0.05	0	0.01	0	0	0	0.24
histidinemia	0	0	0.0	0	0.0	0.0	0	0.06	0	0	0	0.03	0	0.0	0	0	0.1	0.0	0.0	-0.01	0.0	0	-0.01	0	0	0.0	0.03	0	0	-0.04	-0.02	0	0	0	0	0	0	0	7	0	0.02	0	0.0	0.08	0.02	0	0.01	0.06	-0.05	0.04	0.0	0	-0.01	0.01	0	0.02	0.0	0.05	0	0	0	1	-0.05	0.05	0.0	0	1	0	0	0	0	0	0	0.0	0	-0.0	0	0.0	-0.03	0.0	0.0	0	0	0	0	0	-0.03	0	-0.05	-0.01	0	0	0.0	0	-0.03	0	0	0	0.0	0.01	0	-0.02	0.0	0.0	0	-0.05	0	0.0	0.0	0	0	0.0	0	-0.01	0.02	-0.04	0	0.03	0	0.06	0	0	0.0	0.0	0	0	0	0.05	0.03	0	0.0	-0.03	0.03	0.0	0.0	0	0	0.0	0	0	0	0.0	0	0.01	0	0.04	-0.02	0	0	-0.04	0	0	0.0	0	-0.04	0	0.0	0.03	0	0	0.0	0	0	0.0	0	0	0.0	0.0	0	0	0	-0.03	0.01	0	0	0	0	0	0	0	0	0.0	0	0.0	-0.01	0.03	0	0	0	0.0	0	0.05	0	0.05	0	-0.02	0	0	-0.01	0.0	0.0	0	-0.08	0.0	0.0	0	0	0.0	0.04	0	0	-0.0	0	0	0	0	0	0	0	0	0	0	0	0.03	0	0	0	0.02	-0.12	0	0.0	0	0.0	0.0	0	-0.09	0.08	0.02	0.0	0	0	4206	0	0	0	-0.02	0	0	0.0	-0.04	0.03	0	0.08	0.0	-0.0	0	0	0	0	0.0	0	0	1.0	-0.01	0.01	0.0	0.0	0.0	0	0.01	0	0.0	0	0	0	-0.01	0.0	0	0	0	0.0	0	0.0	0	0.08	0.0	0	0	0	0.0	0	0	-0.01	-0.0	0	0	-0.01	0.0	0	-0.01	0	0	0.0	0	0	-0.02	0	0	0	0	0.0	0	0	0.0	0	0	-0.01	0	0	0.03	0.04	0	-0.02	0	0	0.04	0	0.02	0	0.0	0.0	0	0	0	0.0	0	0.0	0	0	0	0.0	0	0.0	0	-0.02	-0.04	0	0	-0.0	0.0	0	0	0	0	0.04	11	0.0	0.0	0	0	0	0.0	-0.03	0.1	0	-0.01	0	0.0	0.02	0	0.02	0	0	-0.04	-0.05	0	0	-0.01	0	-0.01	0	0	0	0	0	0	-0.02	0	0.01	0.0	0.0	0.02	0.0	0	0.0	0.0	0	0	0	0	0	0	0	0	0.01	0	0	0	0	0	0	0.0	0	0.0	0	0	0	0.03	0.02	0.0	-0.02	0	0.11	0	0.0	0	-0.0	0.02	0.0	0	0.04	0	0	-0.01	-0.01	0.04	0.0	0.0	0	0	0	0.03	0.0	0	0.0	0	0.0	0.04	0	0.02	0	0.02	0	0	0	0	0	0	-0.0	-0.01	0	0	0	0	-0.03	0.0	0	0.0	0	0	0	0.06	0.0	0	0.01	0	0	0	0	0.0	0.0	0	0.07	0.0	0.0	0.0	0.0	0	0.0	0	0	0	0.0	0	-0.02	0	0	0	0.01	0	0	0	0	-0.02	0.07	0	0	0	-0.01	0.06	0	0.0	0.0	0	0	0	0.0	0.0	0	0	0	0	-0.07	0	0.07	0	0.0	0	0.0	-0.02	0.0	-0.02	0	0	0	0.0	-0.04	-0.01	0	0	0	0	0	0	0	0.0	0	0	0	0	0	0	0.0	0.01	0	0	28	0	0	0	0.0	0	0	0	0.0	0.0	0.0	0	0	0	0	-0.02	0.0	0	0.0	0.02	0	0	-0.02	0.02	0	0	0.0	0	0.0	0.0	0.07	0	0	0	0	0	0	0	0	0.02	0	0	0.0	0	0	0	0	0	0.0	0	0.01	0.0	-0.01	0	0.0	0	-0.03	0	0.0	0	0	0	0	0	0.01	-0.03	0	0	0.01	0	0	0	0.0	0.0	0	0	0	0	0.0	0	0.07	0	-0.04	0	0	0.07	-0.03	0.0	0.02	0.0	0	0.05	0	-0.02	0	0.0	0	0	0.0	0.0	0	0.0	0.0	0.01	0.01	0	0	0.0	0	-0.04	-0.03	0.0	0	0.02	0.0	0	0.02	0.0	-0.03	0.02	0.0	0.06	0.0	0.02	0	0	-0.08	0	1	0	0.0	-0.03	0.0	0	0.0	0	0	0.0	0	0.0	0.0	0	0.0	0	0.0	0.0	0	0	0	0	0	0.0	0	0	0	0	0.0	-0.01	0.0	0	0.0	0	0	0	0	0.0	0	0.0	0	0	0	0.0	0.0	0	0	0	-0.03	0	0	0	0.0	0.0	0	0	0	0	0	0	0	0.05	-0.01	0.0	0.0	0	0	0.04	-0.01	0.0	0	0	0.03	0.02	0.0	0	-0.0	0	0.08	0.0	0.0	0.0	-0.06	0	-0.01	-0.03	0.0	0.0	-0.05	0	0.0	0	0	0.0	-0.05	-0.09	0	0.01	0.0	0	0	0.0	-0.1	0	0.08	0	0.0	-0.02	0	0.0	0	0	-0.01	0	0.05	0	11	0	0.0	0.0	0	0.0	0	0.03	0.0	0	0.0	1.0	-0.0	0.0	0	0.0	0	0	0	0	0.0	-0.0	-0.05	0.0	0	0	0.0	0.0	0	0	0	-0.0	0	0.04	-0.03	50.0	-0.07	0	0	0	0	0	0	0.0	0	0.0	-0.03	0	0.0	0	-0.01	0.03	0.0	0	0.0	0	0.02	0.0	0	0	-0.01	0.0	0.01	0	0.0	0	0	-0.03	0.0	0	0	0	-0.05	0	0	0	0	0	0.0	0.0	0.0	0	0	0	0.01	0	0.0	0.0	0.0	0.0	0.03	0.04	0	0	0.0	0	0	0	0.04	0.0	0.07	0	0	0.0	-0.05	0.0	0	0.0	0	0	0	0.0	-0.03	0.0	0	0	0	0	0	0.0	-0.01	3	0	0.02	0	0.0	-0.04	0	0	0.0	0	0.0	-0.0	0.0	0	0	0	0	0	0	0	0	0	-0.05	-0.01	0.01	0	0	0.02	0.06	0.0	0	0	0	0	0	0.04	0	0	0.0	0.0	0	0.0	0	0	0	0.04	0.0	0.06	0	0	-0.01	0.0	0.0	0	0	-0.04	0.0	0.0	0.04	0	0	0.02	0.0	0	-0.01	0	0	0.0	0	0	0.0	0.01	0.02	0.0	0	-0.05	0.0	0.0	-0.06	0.02	0.05	0	0	-0.03	0	-0.04	0	0	0.03	-0.02	0	-0.01	0.0	0.0	0	0	0	0.0	0	-0.04	0.0	0.01	0	-0.0	0.0	0	-0.04	0.01	0	0	0	0	0	0	-0.07	0	0	-0.01	0	0	0	-0.0	0	0.02	0.05	0	0	0	0	0	0.0	0	0.0	0	0.0	0	0	0	0.0	0.0	0	-0.08	0.0	0.03	0	0.02	0.0	0	0	0	0	0.05	0.0	0.0	0.0	0	0	0.0	0	0	0	0	0	0	0	0	0	1	0.0	0	0	0	0	0	-0.01	0	0	0.0	0	0.06	0.0	-0.0	0	0	-0.0	0.0	0	0	0.08	0.0	0.0	0	-0.0	0	0.0	0	0.04	0.0	0.0	0.0	-0.0	0.0	0.02	0.05	0.01	0	0	-0.04	0	0	0	0	0	0	0.03	-0.01	0.03	-0.01	0.0	0	0.08	0.0	0	0.0	0	0.0	0	0.02	0.0	0.0	0	MONDO	0.0	0	-0.03	-0.01	-0.01	0	0.0	0	0	0	0.0	0	32	0.0	0.0	0	0	0	0.01	0	0	0	0	0	0	0.0	0	0.04	0.01	0.0	0.03	0	0.01	0	0	0	0.0	0	0.0	0	0	-0.03	0	0	0	0.02	0.0	0	-0.08	-0.0	-0.03	0.02	0	-0.07	0.02	0	-0.05	0	0.0	0	0.0	0.0	0	0.0	-0.05	0.0	0	0	-0.06	0	0	0	0	0	0.0	0.0	0	-0.13	0	0.0	0	0	0.0	0	0	0.0	0	-0.03	0.01	0	0	0	0	0.0	0.0	0.0	-0.02	0.07	-0.09	0.0	-0.03	-0.05	0	0.02	0	0.01	0	0	0.0	0.0	-0.04	0.0	0.01	0	0	0	0	0	-0.04	0	0	0	0	0.01	-0.04	0.0	0.0	0	0	0.0	0	0.0	0	0	0.0	0	0	0	0.0	0	0.02	0	0	0	0.0	0.06	0	0.0	0	0	0	0	0	0	0	0.01	0	0	0	0.0	0	0	-0.05	0	0	-0.06	0	0.0	0.02	0	0.01	0.0	0	0	0	0	0	0	-0.02	-0.01	0.04	0.0	-0.01	0.0	0.0	0.0	0.0	0	0.0	0	0	0.0	0	0	0	0	0	0	-0.06	0	-0.01	0	0	0	0.04	0.01	0	0.0	0	-0.06	0	0	0	-0.0	0	0	0.01	0	0.04	0.03	0	0	0.0	0.03	0	0	0	0	0	0.0	0	-0.02	0	-0.03	0	0	0	0.0	0.0	1.0	0	0.0	0	0	-0.0	0	0.0	0	0	0.0	0	0.0	0.06	0	0.0	-0.01	0.04	0.0	0.0	0	-0.02	0	-0.06	0	-0.02	-0.02	0	0	0	0	0.0	-0.0	0	0.07	1	0.0	0	0	0.0	0	0.0	0.05	0.0	0	0.0	-0.03	0	0.0	0.0	0	0	0	1419.0	0	0	0	0.0	0.06	0	0.0	-0.01	0.0	0	0	0	0	-0.02	-0.04	0	0	0	0	-0.04	0	0.0	0	0	0.04	0	-0.02	-0.03	0	0	0.04	0	0.03	0	0.0	0.0	0	0	0	0	0	0	-0.04	-0.02	0	0.0	0	0	0	0	0.01	0	0	0	0	0.04	0.0	0	0	0	0	0	0.0	0.0	0.0	0	0	0	0.08	0	0	-0.01	0	0.0	-0.06	0.03	-0.03	0	-0.03	0	-0.01	0.0	0	0	0	0	0	0	0.0	0	0	0	0	0.0	0	0	0	0.03	0	0	0	0.0	0.0	0	0	0.0	0	0.0	0	-0.0	-0.06	0.0	0	0	0.02	0.0	0.0	-0.03	0.04	0	0.07	0.0	0.03	0	0	0.01	-0.01	0	0	0.0	0.0	0	-0.03	0	-0.01	0.02	-0.09	0.01	0	0	0	0	0	0	-0.02	-0.02	0	0	0	0	0	0.0	-0.01	0.0	0.01	-0.0	0	-0.01	0.0	0	0	0	0.01	0.05	0.03	0	0	0.0	0.0	0	0.0	0.0	0	0	0	0	0	0	0.04	0	0.0	0	-0.01	-0.02	0	-0.01	0	0	0.01	0	-0.02	0	0.02	0.0	0.06	0	0	-0.01	-0.02	-0.06	0	-0.01	-0.03	0	-0.05	0.04	0.0	-0.1	-0.03	0	-0.02	0	0.02	0	0	0	0	0	0	0	0	0	0.04	0.0	0	3	0	0	0	0	0	0	0	0	0	0	-0.01	0	-0.01	1	-0.01	-0.03	0.0	-0.04	0	0	-0.03	0	0	0	0	0.0	0.0	0	0	0.0	0.0	0	0	0	0	-0.01	0	0.0	0	0	0	0.0	-0.01	0	0	0.0	-0.05	0	0	-0.0	0	0.03	-0.01	0	0.0	-0.06	-0.01	0	0	0	1	0	0	0	0	0	0.0	0	0.0	0	0	0	0.02	0.0	0	-0.03	0	-0.01	0	0.02	0.01	0.0	0	0	0.0	0.01	0	0.0	0.0	0.03	0	0	-0.01	0	0	0	-0.05	0.0	-0.05	0	0	0	0	-0.04	0	-0.04	-0.01	0.0	-0.01	0	0	0	0	0	0.05	-0.03	0	0.0	0.02	0	0	0.0	0.01	0	0.0	0	0	0.0	0	0	0	0	0	0.0	0	0	0.0	0	0	0	0.02	0	0	0	0	0	0	0	0.0	0.01	0	-0.05	0	0	-0.09	-0.05	-0.03	0	0	0	0	0.0	0	0.02	0.01	0	0	0	0	0	0	0	0.0	0	0.0	0	0	0.01	0	0.0	0	0.0	0	0.01	0	0	0	0	0	0	0	0	0	0.08	0	0	0.03	-0.02	0	0.0	0	0	-0.03	0	0.03	0	0	-0.02	0.01	0	0	0	0	0.0	0	-0.05	0	0	0.0	0.0	0.0	-0.02	0.01	0	0	0.02	0	-0.04	0	0.0	0.04	0	0	0	0	0	0	0	0	50.0	0	0	0.0	0	0	-0.01	0.0	0	0	0.0	0	0	0.0	0.0	-0.04	-0.03	0.04	0.01	0	0.01	-0.03	0	0	-0.01	0.01	0	0.04	0.0	0	0	0	0.0	0.04	0	0.0	0	-0.11	0.02	0.0	0	0	0.0	0	0	0	0	0	0	0	0	-0.03	0	-0.01	0	0	0.0	0	0.0	0.0	0	0	0	0	0.0	0.0	0	0	-0.07	0.0	0	-0.01	0	-0.02	0	0	0	0.02	0.02	0.02	0.0	0.04	0.0	0	0	3	0.0	0	0.0	-0.02	0.0	-0.05	0	0	0.02	0	0	0	0	0	0	0	0	0	0	0	0	0	-0.06	0	0	0.01	0.02	0.0	0	0	0.0	0	0	0	0	0.0	0	0	0	0.0	0	0.0	0.0	0	0.04	-0.02	0.03	0	0	0	0.02	0	0	0	0	-0.07	0.0	0	0	0	0	0	0	-0.02	-0.04	0.0	0	0.02	-0.01	0.0	0.04	0.0	0	0.0	0	0.08	0.0	-0.02	0.08	0.0	0	-0.01	0	0	0	0.0	0	0	0	0	-0.02	0	0	0	0.01	-0.01	0	0.0	0	-0.0	0.21	0.0	-0.01	0	0	0	0	0.0	0.0	0	0	0.0	0.06	0.0	0	0.0	-0.01	0.0	0	0	0	0	0.02	0	0	0	0	0	0.0	-0.03	0	0	-0.05	0.0	0	0	0.0	0.02	0.0	-0.01	0.0	0	0	0.0	0	0.0	0	0	0	2	0	0.0	0	0	0	0.0	0.01	0	0	0	0.0	0.0	0	0	-0.01	0	0	0	-0.0	0.0	0.02	0.02	-0.02	0.0	0	0	0.0	0.0	0.0	0	0	0	0.0	-0.01	0.0	0	0	0	0.0	0	0.0	0.0	0.0	0	0	0	0	0	0	0	0.0	0	0.0	0	0.0	0	0	0	0.0	0	0	0.0	0	0.0	0	0	0	0.01	-0.08	0	0	-0.08	-0.01	0	0.0	0	0	0	0	-0.04	0.06	0	0.01	0	0.0	0.01	0	0.0	0	-0.01	0.0	0	0	0	0	0	0.0	0	0	0	0	0	0.0	0	0	0.0	0	0	0.02	0	0.04	0	0	0	0	0	0	0	0	0	0	-0.01	0	0	0.0	0	0.0	0	0	0	0	0	0	0.0	0.0	0.0	0.01	0	0	0	-0.01	0.0	0.0	0	0	-0.02	0	0.03	-0.0	-0.02	0.0	0	-0.02	0.0	0	0.0	0	0.01	0.03	0	0	0	0	0.0	0.0	0.02	0	0.0	0	0.0	0	0	0	0	0	-0.03	-0.0	0.0	0.0	0	0.0	0.07	0	0	0	0	0	0	0	0	-0.02	0.02	0	0	0	0	0.0	0.0	0	0	0	0	0	4	-0.01	0	0	0.03	0.0	0.09	0	0.0	0.0	0	-0.01	0	0	0	0.03	0.05	0	-0.03	1	0	0	0.08	0.0	0.0	0	0	0.0	0	0	0	0	0	0	0	0	0	0	0	0	0	0	0.0	-0.01	0.01	0	0	0	0	0.03	0.02	0	0	-0.01	0.0	0	0.0	0.0	0	0	6	-0.02	0	0	0	0	0.02	0.0	0	0	0	-0.08	0.02	0.0	0	0	0.07	0	6	0	0.01	0	0	0	-0.06	0	0.0	0	0	0	-0.05	0	0	0	-0.05	0	0	0	-0.02	0	0	0	0	0.0	0	0	0.0	-0.02	0	0	0.03	0.02	0.0	0	0	-0.04	0	0	0	0	0.0	0	0.0	0.04	-0.03	4.67	0	0	0.01	0.03	0	0.0	0	0	0	0	0.0	0	-0.02	0	0.01	0	0	0	0	0	-0.01	0	0	0	0	0	-0.01	0	-0.01	0	0	0	0.0	0.62	-0.05	0.0	0	0	0	0	0	0	0	0.03	0.0	-0.05	0	0.0	-0.01	0.0	0.04	0.02	0.01	-0.05	0.0	0	0	0	0	0.0	0.02	0.0	0.0	0	0.0	0	0	-0.01	0	0.0	0	0.0	0.0	0	0	0	-0.07	0.0	0	0	-0.02	0	0.0	0	0.01	0	0	0	0	0.0	0.0	-0.02	0	0	0	0	-0.04	0.0	0.02	0	0	0.0	0.06	0	0	0.01	0.0	0.0	0	0	0	0	-0.04	0.0	0	0	0	-0.03	0	0	-0.02	0.05	0.0	0.02	0	0	-0.0	0	-0.01	0.05	0.0	0	0	0	0	0	0	0	0.0	0	0.01	0.0	0	0.01	0	0	0.0	0	0	0	0.0	-0.03	0.0	-0.04	0	0	0	0	0	0.02	0	0	0	0.01	0	0	0	0	0	0.0	0.0	0.0	0	0	0	0.0	0	0	0.0	0	0	0	0	0	0	-0.0	-0.03	0	0	0.01	0.0	0.0	0	0	0	0.0	0	0	0	0	0	0.0	0.0	0.03	0.0	0	0	0	0	0	-0.05	0.03	0	0	0	0	0	0	0.0	0	0.0	0	-0.3	0.02	0	0	0	-0.03	0	0	0.0	0.07	-0.03	0	0.06	0.0	0	0	0	0	0.0	0.0	0	0	-0.08	1.0	0.01	0.0	0.0	0.01	-0.03	0	0	0	0.0	1	0.0	0.0	-0.0	0	0	0.0	0.01	0.0	0	0.0	0.0	0	0.0	-0.08	0	0.0	-0.04	0.0	0	0.02	0.0	0	0	0	0.0	0	0.0	0	0	0.0	0	0	0	0	0	-0.01	0	0.03	0	0	-0.06	0.0	0	0	0.01	-0.01	0.05	0.0	0	0	0	0	0.0	0	0.01	0.04	0.0	0.05	0	0.0	3	0	0.0	0.0	0	0.0	0	0.02	0	0	0	0	-0.05	-0.07	0.0	0	-0.06	0.04	0.0	0	0	-0.07	0.0	-0.05	0.0	0	0	0.0	-0.06	0	0	0.0	0.0	0.0	0	0	8	0	0	0	0	0.04	0	0.06	0	0	0.0	0.0	3	0	0	0	-0.0	-0.04	-0.01	0.02	0.0	0	0	0.01	-0.07	0	0	0.0	0.0	0	0.01	0	0	0	0.01	0	0	0	0	0	0	0.01	0	-0.01	0	0	-0.03	0.05	0.0	0.0	0	0.03	0.05	-0.05	0.0	0	0	0	0	0	0	0	0.0	0	-0.01	-0.07	0	0	0	0.03	0.0	0	0	0.0	0	0	-0.06	0.08	0.0	-0.0	0.0	0	0	0.0	0	-0.04	0	0	0.0	0	0	0	0	-0.0	-0.04	0.0	0.0	0.0	-0.03	0	0	0.02	0.0	0	0.01	0.0	-0.02	0.0	0	0	0	0	0	0.0	0.04	0	0	0.0	0.04	0.0	0	0.0	0	0	-0.01	-0.02	0	0	0.03	0	0.0	0	0.02	0	-0.04	0	0.0	0	0	0	0	0	0	-0.0	0.01	0	0.02	0	0	0	0	0.04	-0.02	0	0.0	0.0	0	0	0	-0.05	0	0	2	0	0	-0.01	0.02	0.01	0	-0.06	-0.05	0	0.09	0.0	0.0	0	0	0.0	0	0.01	0.0	0.0	-0.04	0.03	-0.07	0.0	0	0.08	0	0.01	0	0	0	0.24
idiopathic cardiomyopathy	0	0	0.0	0	0.0	0.02	0	-0.0	0	0	0	-0.02	0	0.0	0	0	0.04	0.0	0.0	0.01	0.0	0	-0.02	0	0	0.0	-0.01	0	0	0.07	-0.03	0	0	0	0	0	0	0	0	0	0.04	0	0.0	0.02	0.01	0	0.05	-0.03	0.02	-0.03	0.0	0	-0.0	-0.03	0	-0.04	0.0	0.01	0	0	0	1	-0.01	-0.06	0.0	0	0	0	0	0	0	0	0	0.0	0	0.07	0	0.0	-0.0	0.0	0.0	0	0	0	0	0	0.01	0	-0.06	0.06	0	0	0.0	0	-0.05	0	0	0	0.0	0.01	0	0.03	0.0	0.0	0	-0.05	0	0.0	0.0	0	0	0.0	0	0.05	0.06	-0.02	0	-0.02	0	0.05	0	0	0.0	0.0	0	0	0	0.03	-0.08	0	0.0	-0.0	-0.05	0.0	0.07	0	0	0.0	0	0	0	0.0	0	0.02	0	0.04	0.01	0	0	-0.02	0	0	0.0	0	0.05	0	0.0	0.01	0	0	0.0	0	0	0.0	0	0	0.0	0.0	0	0	0	0.02	-0.0	0	0	0	0	0	0	0	0	0.0	0	0.0	-0.05	-0.12	0	0	0	0.0	0	0.02	0	0.01	0	-0.02	0	0	-0.02	0.02	0.0	0	-0.01	0.0	0.0	0	0	0.0	0.07	0	0	-0.02	0	0	0	0	0	0	0	0	0	0	0	0.02	0	0	0	-0.03	-0.02	0	0.0	0	0.0	0.0	0	0.01	0.01	0.07	0.0	0	0	0	0	0	0	0.03	0	0	-0.0	-0.01	-0.05	0	0.06	0.0	0.05	0	0	0	0	0.0	0	0	0.0	0.01	-0.0	0.0	0.0	-0.06	0	0.04	0	0.0	0	0	0	-0.04	0.0	0	0	0	0.0	0	-0.02	0	0.03	0.0	0	0	0	0.0	0	0	0.01	0.01	0	0	-0.02	0.0	0	0.04	0	0	0.0	0	0	-0.01	0	0	0	0	0.0	0	0	0.0	0	0	0.01	0	0	-0.0	-0.0	0	-0.03	0	0	-0.01	0	0.0	0	0.0	0.0	0	0	0	0.0	0	0.0	0	0	0	0.0	0	0.0	0	-0.06	-0.01	0	0	0.01	0.0	0	0	0	0	0.03	6	0.02	0.0	0	0	0	0.0	-0.05	0.03	0	0.02	0	0.0	0.03	0	0.03	0	0	0.06	-0.0	0	0	-0.03	0	-0.03	0	0	0	0	0	0	0.0	0	0.09	0.0	0.0	-0.01	0.0	0	-0.05	0.0	0	0	0	0	0	0	0	0	-0.03	0	0	0	0	0	0	0.0	0	0.0	0	0	0	0.04	0.0	0.0	-0.02	0	-0.02	0	0.0	0	-0.02	-0.05	0.02	0	-0.01	0	0	-0.0	-0.06	0.06	0.0	0.0	0	0	0	-0.05	0.0	0	0.0	0	0.0	-0.01	0	0.0	0	-0.0	0	0	0	0	0	0	-0.05	-0.02	0	0	0	0	-0.06	0.0	0	0.02	0	0	0	-0.02	0.0	0	0.04	0	0	0	0	0.0	0.0	0	-0.02	0.0	0.02	0.0	0.0	0	0.01	0	0	0	0.0	0	-0.0	0	0	0	0.0	0	0	0	0	-0.02	-0.04	0	0	0	0.06	-0.05	0	0.0	0.0	0	0	0	0.0	0.0	0	0	0	0	0.0	0	0.04	0	0.0	0	0.0	0.03	0.0	0.02	0	0	0	0.0	0.04	0.03	0	0	0	0	0	0	0	0.0	0	0	0	0	0	0	0.0	0.03	0	0	55	0	0	0	0.0	0	0	0	0.0	0.0	0.0	0	0	0	0	-0.03	0.0	0	0.0	-0.01	0	0	-0.02	-0.04	0	0	0.0	0	0.0	0.0	-0.02	0	0	0	0	0	0	0	0	-0.01	0	0	0.0	0	0	0	0	0	0.0	0	0.02	0.0	0.02	0	0.0	0	0.01	0	0.0	0	0	0	0	0	-0.01	-0.0	0	0	-0.08	0	0	0	0.0	0.0	0	0	0	0	0.0	0	-0.03	0	-0.02	0	0	-0.01	0.02	-0.09	-0.01	0.0	0	-0.02	0	-0.01	0	0.0	0	0	0.0	0.0	0	0.0	0.0	-0.01	0.01	0	0	0.0	0	-0.01	-0.04	0.0	0	0.03	0.0	0	-0.03	0.0	-0.02	-0.01	0.0	-0.03	0.0	0.01	0	0	0.06	0	0	0	0.0	0.0	0.0	0	0.0	0	0	0.0	0	0.0	0.0	0	0.0	0	0.0	0.0	0	0	0	0	0	0.0	0	0	0	0	0.0	-0.02	0.0	0	0.0	0	0	0	0	0.03	0	0.0	0	0	0	0.0	0.0	0	0	0	-0.03	0	0	0	0.0	0.0	0	0	0	0	0	0	0	-0.04	0.04	0.0	0.0	0	0	0.04	0.09	0.0	0	0	-0.01	0.02	0.0	0	0.02	0	0.04	0.0	0.0	0.01	-0.01	0	-0.03	-0.01	0.0	0.0	-0.05	0	0.0	0	0	0.0	0.02	-0.03	0	0.03	0.0	0	0	0.0	-0.05	0	-0.01	0	0.0	-0.02	0	0.0	0	0	-0.01	0	-0.01	0	6	0	0.0	0.0	0	0.0	0	-0.01	0.0	0	0.0	1.0	-0.03	0.0	0	0.0	0	0	0	0	0.05	0.01	0.01	0.0	0	0	0.0	0.0	0	0	0	-0.0	0	-0.07	0.01	0.0	0.0	0	0	0	0	0	0	0.0	0	0.0	0.01	0	0.0	0	0.05	-0.01	0.0	0	0.0	0	-0.03	0.0	0	0	-0.01	0.0	-0.0	0	0.0	0	0	0.0	0.0	0	0	0	-0.03	0	0	0	0	0	0.0	0.0	0.0	0	0	0	0.05	0	0.02	0.0	0.0	0.0	0.03	-0.09	0	0	0.0	0	0	0	-0.03	0.0	0.02	0	0	0.0	0.01	0.0	0	0.0	0	0	0	0.0	-0.0	0.0	0	0	0	0	0	0.0	-0.02	0	0	-0.05	0	0.0	-0.01	0	0	0.0	0	0.0	-0.0	0.0	0	0	0	0	0	0	0	0	0	-0.03	0.02	0.07	0	0	0.05	0.0	0.0	0	0	0	0	0	-0.06	0	0	0.0	0.0	0	0.0	0	0	0	0.05	0.0	-0.02	0	0	-0.01	0.0	0.0	0	0	-0.05	0.0	0.0	0.04	0	0	0.05	0.0	0	-0.03	0	0	0.0	0	0	0.0	-0.07	-0.04	0.0	0	0.02	0.0	0.0	-0.03	-0.03	0.03	0	0	-0.01	0	0.01	0	0	-0.03	0.01	0	0.01	0.0	0.0	0	0	0	0.0	0	0.04	0.0	0.03	0	0.01	0.0	0	-0.01	-0.01	0	0	0	0	0	0	0.06	0	0	0.02	0	0	0	-0.01	0	-0.04	-0.01	0	0	0	0	0	0.0	0	0.0	0	0.0	0	0	0	0.0	0.0	0	-0.03	0.0	0.01	0	-0.05	0.0	0	0	0	0	-0.05	-0.05	-0.01	0.0	0	0	0.0	0	0	0	0	0	0	0	0	0	0	0.0	0	0	0	0	0	0.07	0	0	0.0	0	-0.01	0.0	0.01	0	0	0.01	0.0	0	0	0.11	0.0	0.0	0	-0.05	0	0.0	0	0.07	0.0	0.0	0.0	0.02	0.0	-0.04	-0.0	0.02	0	0	-0.01	0	0	0	0	0	0	-0.08	0.03	0.01	0.06	0.0	0	0.02	0.0	0	0.0	0	0.0	0	0.0	0.0	0.0	0	EFO	0.0	0	0.04	0.06	-0.04	0	0.0	0	0	0	0.0	0	31	0.0	0.0	0	0	0	0.02	0	0	0	0	0	0	0.0	0	-0.02	-0.01	0.02	-0.02	0	-0.03	0	0	0	-0.05	0	0.0	0	0	0.03	0	0	0	0.02	0.0	0	-0.02	-0.02	-0.07	-0.02	0	-0.0	-0.03	0	-0.02	0	0.0	0	0.0	0.0	0	0.0	0.07	0.01	0	0	0.0	0	0	0	0	0	0.0	0.0	0	-0.02	0	0.0	0	0	0.01	0	0	0.0	0	0.05	-0.11	0	0	0	0	0.0	0.0	0.0	-0.0	-0.06	0.11	0.0	0.02	-0.05	0	-0.03	0	0.03	0	0	0.0	0.0	0.0	0.0	0.01	0	0	0	0	0	-0.01	0	0	0	0	0.01	0.01	0.0	0.0	0	0	0.0	0	0.0	0	0	0.0	0	0	0	0.0	0	-0.07	0	0	0	0.0	0.03	0	0.0	0	0	0	0	0	0	0	-0.04	0	0	0	0.0	0	0	-0.01	0	0	-0.0	0	0.0	-0.04	0	0.02	0.0	0	0	0	0	0	0	-0.0	-0.08	-0.01	0.0	0.04	0.0	0.0	0.0	0.0	0	0.0	0	0	0.0	0	0	0	0	0	0	-0.0	0	0.02	0	0	0	0.04	0.03	0	0.0	0	-0.05	0	0	0	-0.01	0	0	-0.06	0	0.05	0.07	0	0	0.0	0.02	0	0	0	0	0	0.0	0	-0.07	0	-0.06	0	0	0	0.03	0.0	0.0	0	0.0	0	0	-0.03	0	0.0	0	0	0.0	0	0.0	0.0	0	0.0	0.06	-0.05	0.0	0.0	0	-0.04	0	-0.02	0	-0.02	-0.01	0	0	0	0	0.0	0.01	0	0.0	0	0.0	0	0	0.0	0	0.0	-0.07	0.0	0	0.0	-0.0	0	0.0	0.0	0	0	0	0.0	0	0	0	0.0	-0.0	0	0.0	0.02	0.0	0	0	0	0	-0.08	-0.05	0	0	0	0	-0.05	0	0.0	0	0	-0.0	0	0.01	0.01	0	0	0.02	0	-0.01	0	0.0	0.0	0	0	0	0	0	0	-0.01	-0.02	0	0.0	0	0	0	0	0.01	0	0	0	0	0.04	0.0	0	0	0	0	0	0.0	0.0	0.0	0	0	0	0.02	0	0	-0.01	0	0.0	-0.02	0.02	-0.03	0	-0.0	0	0.09	0.0	0	0	0	0	0	0	0.0	0	0	0	0	0.0	0	0	0	0.03	0	0	0	0.0	0.0	0	0	0.0	0	0.0	0	0.01	0.09	0.0	0	0	-0.01	0.0	0.0	-0.04	0.05	0	-0.04	0.0	-0.01	0	0	0.01	0.0	0	0	0.0	0.0	0	0.02	0	0.02	-0.03	-0.07	0.0	0	0	0	0	0	0	-0.03	0.04	0	0	0	0	0	0.0	-0.01	0.0	-0.01	0.01	0	0.03	0.0	0	0	0	-0.03	0.05	0.04	0	0	0.0	0.0	0	0.0	0.0	0	0	0	0	0	0	0.01	0	0.0	0	0.03	-0.01	0	-0.01	0	0	0.01	0	-0.02	0	0.03	0.0	0.04	0	0	-0.04	0.03	-0.02	0	-0.01	-0.06	0	-0.02	0.02	0.0	-0.01	0.0	0	0.11	0	-0.03	0	0	0	0	0	0	0	0	0	0.02	0.0	0	43	0	0	0	0	0	0	0	0	0	0	0.02	0	0.09	0	0.02	0.02	-0.04	0.01	0	0	0.05	0	0	0	0	0.0	0.0	0	0	0.04	0.0	0	0	0	0	0.06	0	0.0	0	0	0	0.0	0.0	0	0	0.0	0.06	0	0	0.01	0	0.02	-0.0	0	0.0	-0.08	-0.01	0	0	0	0	0	0	0	0	0	0.0	0	0.0	0	0	0	0.03	0.0	0	-0.09	0	0.03	0	-0.01	0.07	0.0	0	0	0.0	-0.1	0	0.0	0.0	0.02	0	0	0.01	0	0	0	-0.03	0.0	0.03	0	0	0	0	-0.09	0	0.02	0.02	0.0	-0.06	0	0	0	0	0	0.04	0.06	0	0.0	-0.01	0	0	0.0	-0.05	0	0.0	0	0	-0.01	0	0	0	0	0	0.0	0	0	0.0	0	0	0	0.08	0	0	0	0	0	0	0	0.0	-0.05	0	-0.04	0	0	0.03	0.03	-0.01	0	0	0	0	0.0	0	-0.05	0.03	0	0	0	0	0	0	0	0.0	0	0.0	0	0	-0.06	0	0.0	0	0.0	0	0.03	0	0	0	0	0	0	0	0	0	0.03	0	0	0.0	-0.01	0	0.0	0	0	0.03	0	0.0	0	0	0.03	0.01	0	0	0	0	0.0	0	-0.02	0	0	0.0	0.0	0.0	-0.02	0.04	0	0	-0.01	0	0.07	0	0.0	-0.01	0	0	0	0	0	0	0	0	100.0	0	0	0.0	0	0	-0.01	0.0	0	0	0.0	0	0	0.0	0.0	-0.02	0.01	-0.03	-0.01	0	-0.05	-0.07	0	0	-0.03	0.0	0	0.02	0.02	0	0	0	0.0	-0.0	0	0.0	0	-0.04	0.01	0.0	0	0	0.0	0	0	0	0	0	0	0	0	0.0	0	0.07	0	0	0.0	0	0.0	0.0	0	0	0	0	0.0	0.0	0	0	0.03	0.0	0	0.07	0	0.0	0	0	0	-0.01	0.01	-0.03	0.0	0.0	0.0	0	0	43	0.0	0	0.0	0.04	0.0	-0.01	0	0	-0.02	0	0	0	0	0	0	0	0	0	0	0	0	0	0.04	0	0	-0.01	-0.03	0.0	0	0	0.0	0	0	0	0	0.0	0	0	0	0.0	0	0.0	0.0	0	0.08	0.04	0.04	0	0	0	-0.0	0	0	0	0	-0.06	0.0	0	0	0	0	0	0	0.01	-0.01	0.0	0	0.05	0.0	0.0	-0.02	0.0	0	0.0	0	-0.03	0.0	0.01	0.05	0.0	0	0.0	0	0	0	0.0	0	0	0	0	0.02	0	0	0	-0.03	-0.02	0	0.0	0	0.03	0.0	0.0	-0.0	0	0	0	0	0.0	0.0	0	0	0.0	0.01	0.0	0	-0.01	0.01	0.0	0	0	0	0	0.01	0	0	0	0	0	0.0	-0.0	0	0	0.06	-0.04	0	0	0.0	0.04	0.0	0.02	0.0	0	0	0.06	0	0.0	0	0	0	0	0	0.0	0	0	0	0.0	0.04	0	0	0	0.0	0.0	0	0	0.0	0	0	0	0.01	0.0	-0.01	0.04	0.01	0.0	0	0	0.0	0.03	0.0	0	0	0	0.0	-0.05	0.0	0	0	0	0.0	0	0.0	-0.04	0.0	0	0	0	0	0	0	0	0.0	0	0.0	0	0.0	0	0	0	0.0	0	0	0.0	0	0.0	0	0	0	0.05	-0.02	0	0	-0.03	-0.02	0	0.03	0	0	0	0	0.04	-0.05	0	-0.04	0	-0.03	0.01	0	0.0	0	-0.04	0.0	0	0	0	0	0	0.0	0	0	0	0	0	0.0	0	0	0.0	0	0	-0.05	0	-0.0	0	0	0	0	0	0	0	0	0	0	-0.01	0	0	0.0	0	0.0	0	0	0	0	0	0	0.01	0.0	0.0	0.04	0	0	0	-0.04	0.0	0.0	0	0	-0.03	0	-0.0	0.06	0.01	0.0	0	-0.04	0.0	0	0.0	0	-0.04	-0.05	0	0	0	0	0.0	0.0	0.0	0	0.0	0	0.0	0	0	0	0	0	-0.01	0.02	0.0	0.0	0	0.0	0.01	0	0	0	0	0	0	0	0	-0.02	-0.08	0	0	0	0	0.0	0.01	0	0	0	0	0	1	-0.03	0	0	0.03	0.0	-0.03	0	0.0	0.0	0	0.05	0	0	0	0.04	-0.03	0	0.08	1	0	0	0.0	0.0	0.0	0	0	0.0	0	0	0	0	0	0	0	0	0	0	0	0	0	0	0.0	-0.07	-0.02	0	0	0	0	0.05	-0.01	0	0	0.0	0.0	0	0.0	0.0	0	0	43	-0.0	0	0	0	0	-0.05	0.0	0	0	0	0.01	0.02	0.0	0	0	0.03	0	43	0	0.04	0	0	0	0.03	0	0.0	0	0	0	-0.03	0	0	0	-0.03	0	0	0	-0.0	0	0	0	0	0.0	0	0	0.0	-0.08	0	0	0.01	-0.03	0.0	0	0	0.08	0	0	0	0	0.0	0	0.0	-0.06	-0.06	1.28	0	0	0.03	0.1	0	0.0	0	0	0	0	0.0	0	-0.03	0	0.02	0	0	0	0	0	0.04	0	0	0	0	0	0.03	0	-0.03	0	0	0	0.0	0.01	-0.01	0.0	0	0	0	0	0	0	0	0.03	0.0	-0.03	0	0.0	0.02	0.0	0.04	-0.01	-0.01	0.05	0.0	0	0	0	0	0.0	0.02	0.0	0.0	0	0.0	0	0	-0.02	0	0.0	0	0.0	0.0	0	0	0	-0.0	-0.03	0	0	-0.07	0	0.0	0	0.03	0	0	0	0	0.0	0.0	-0.01	0	0	0	0	0.01	0.0	0.01	0	0	0.0	-0.01	0	0	-0.07	0.0	0.0	0	0	0	0	0.05	0.0	0	0	0	0.03	0	0	0.04	0.03	0.0	0.03	0	0	0.02	0	-0.03	0.02	0.0	0	0	0	0	0	0	0	0.0	0	0.03	0.0	0	0.04	0	0	0.0	0	0	0	0.0	-0.0	0.0	0.05	0	0	0	0	0	0.04	0	0	0	0.01	0	0	0	0	0	0.0	0.0	0.0	0	0	0	0.0	0	0	0.0	0	0	0	0	0	0	0.06	-0.01	0	0	0.05	0.0	0.0	0	0	0	0.0	0	0	0	0	0	0.0	0.0	-0.04	0.0	0	0	0	0	0	-0.01	0.03	0	0	0	0	0	0	0.0	0	0.0	0	-0.29	-0.03	0	0	0	-0.03	0	0	0.0	0.09	-0.02	0	0.02	0.0	0	0	0	0	0.0	0.0	0	0	-0.05	1.0	0.02	0.0	0.0	-0.03	0.02	0	0	0	-0.08	8	0.0	0.03	0.01	0	0	0.0	0.01	0.0	0	-0.0	0.0	0	0.0	0.01	0	0.0	0.06	0.0	0	-0.01	0.0	0	0	0	0.0	0	0.0	0	0	0.0	0	0	0	0	0	-0.01	0	0.02	0	0	0.01	0.0	0	0	0.01	0.02	0.0	0.0	0	0	0	0	0.06	0	-0.0	0.01	0.02	-0.01	0	0.0	43	0	0.0	-0.0	0	0.0	0	0.0	0	0	0	0	-0.03	0.04	0.0	0	0.03	-0.01	0.0	0	0	0.03	0.05	0.01	0.0	0	0	0.0	-0.0	0	0	0.0	0.0	0.0	0	0	1	0	0	0	0	-0.0	0	0.02	0	0	0.0	0.0	43	0	0	0	-0.05	-0.05	0.04	0.01	0.0	0	0	0.06	-0.05	0	0	-0.05	0.0	0	0.01	0	0	0	-0.01	0	0	0	0	0	0	-0.02	0	0.02	0	0	-0.05	-0.04	0.0	0.0	0	-0.04	-0.0	-0.02	0.03	0	0	0	0	0	0	0	0.0	0	-0.03	-0.02	0	0	0	-0.03	0.0	0	0	0.0	0	0	0.01	0.03	0.0	0.01	0.0	0	0	0.0	0	-0.03	0	0	0.0	0	0	0	0	-0.03	-0.02	0.0	-0.02	-0.09	0.04	0	0	0.02	0.0	0	-0.02	0.0	-0.06	0.0	0	0	0	0	0	0.0	-0.05	0	0	0.0	-0.06	0.0	0	0.0	0	0	-0.03	0.0	0	0	-0.04	0	0.0	0	0.01	0	0.04	0	0.0	0	0	0	0	0	0	-0.03	0.07	0	0.05	0	0	0	0	0.0	-0.04	0	0.0	0.0	0	0	0	-0.03	0	0	1	0	0	-0.01	-0.01	0.01	0	-0.01	0.04	0	0.03	0.0	0.0	0	0	0.0	0	-0.02	0.0	0.0	0.02	-0.05	0.0	0.0	0	-0.09	0	0.02	0	0	0	0.24
isolated anorectal malformation	0	0	0.0	0	0.0	-0.05	0	0.03	0	0	0	-0.01	0	0.0	0	0	0.07	0.0	0.0	0.02	0.0	0	0.0	0	0	0.0	-0.01	0	0	0.02	0.02	0	0	0	0	0	0	0	7	0	0.02	0	0.0	0.01	0.06	0	0.03	0.04	0.0	-0.03	0.0	0	-0.02	-0.03	0	-0.04	0.0	0.02	0	0	0	1	0.05	-0.02	0.0	0	0	0	0	0	0	0	0	0.0	0	-0.03	0	0.0	-0.01	0.0	0.0	0	0	0	0	0	-0.02	0	0.1	-0.02	0	0	0.0	0	-0.03	0	0	0	0.0	-0.05	0	0.03	0.0	0.0	0	0.03	0	0.0	0.0	0	0	0.0	0	0.01	0.03	-0.01	0	-0.0	0	0.02	0	0	0.0	0.0	0	0	0	-0.02	-0.01	0	0.0	0.0	-0.01	0.0	0.07	0	0	0.0	0	0	0	0.0	0	0.03	0	-0.03	-0.02	0	0	0.01	0	0	0.0	0	0.03	0	0.0	0.05	0	0	0.0	0	0	0.0	0	0	0.0	0.0	0	0	0	-0.04	-0.04	0	0	0	0	0	0	0	0	0.0	0	0.0	-0.04	-0.05	0	0	0	0.0	0	0.01	0	0.01	0	0.03	0	0	-0.04	0.0	0.0	0	-0.03	0.0	0.0	0	0	0.0	-0.08	0	0	-0.02	0	0	0	0	0	0	0	0	0	0	0	0.05	0	0	0	-0.03	-0.03	0	0.0	0	0.0	0.0	0	-0.0	-0.05	0.05	0.0	0	0	4206	0	0	0	0.0	0	0	-0.01	0.04	0.01	0	0.02	0.0	-0.06	0	0	0	0	0.0	0	0	0.0	0.0	0.01	0.0	0.0	0.03	0	-0.1	0	0.0	0	0	0	0.04	0.0	0	0	0	0.0	0	-0.04	0	-0.0	0.0	0	0	0	0.0	0	0	0.04	-0.01	0	0	-0.03	0.0	0	0.08	0	0	0.0	0	0	0.05	0	0	0	0	0.0	0	0	0.0	0	0	-0.04	0	0	-0.02	-0.03	0	-0.0	0	0	0.02	0	-0.03	0	0.0	0.0	0	0	0	0.0	0	0.0	0	0	0	0.0	0	0.0	0	0.0	-0.04	0	0	0.04	0.0	0	0	0	0	-0.05	3	0.01	0.0	0	0	0	0.0	-0.01	-0.0	0	-0.0	0	0.0	0.01	0	0.03	0	0	0.0	0.02	0	0	-0.03	0	0.04	0	0	0	0	0	0	0.06	0	0.02	0.0	0.0	0.03	0.0	0	0.0	0.0	0	0	0	0	0	0	0	0	-0.03	0	0	0	0	0	0	0.0	0	0.0	0	0	0	-0.01	0.01	0.0	0.04	0	0.05	0	0.0	0	-0.03	-0.01	0.01	0	0.07	0	0	0.07	0.0	0.01	0.0	0.0	0	0	0	0.02	0.0	0	0.0	0	0.0	0.01	0	0.02	0	-0.04	0	0	0	0	0	0	-0.04	0.0	0	0	0	0	-0.01	0.0	0	0.02	0	0	0	-0.02	0.0	0	-0.05	0	0	0	0	0.0	0.0	0	0.03	0.0	-0.06	0.0	0.0	0	0.0	0	0	0	0.0	0	-0.02	0	0	0	0.0	0	0	0	0	-0.0	-0.0	0	0	0	0.0	0.01	0	0.0	0.0	0	0	0	0.0	0.0	0	0	0	0	-0.04	0	0.01	0	0.0	0	0.0	0.01	0.0	0.01	0	0	0	0.0	0.02	-0.04	0	0	0	0	0	0	0	0.0	0	0	0	0	0	0	0.0	0.01	0	0	0	0	0	0	0.0	0	0	0	0.0	0.0	0.0	0	0	0	0	0.04	0.0	0	0.0	-0.01	0	0	-0.03	-0.01	0	0	0.0	0	0.0	0.0	-0.03	0	0	0	0	0	0	0	0	0.01	0	0	0.0	0	0	0	0	0	0.0	0	0.01	0.0	-0.02	0	0.0	0	0.0	0	0.0	0	0	0	0	0	0.02	0.05	0	0	0.08	0	0	0	0.0	0.0	0	0	0	0	0.0	0	0.01	0	0.02	0	0	-0.09	-0.01	0.01	-0.01	0.0	0	0.03	0	-0.01	0	0.0	0	0	0.0	0.0	0	0.0	0.0	0.02	0.03	0	0	0.0	0	-0.0	0.04	0.0	0	-0.04	0.0	0	-0.04	0.0	0.02	0.01	0.0	-0.0	0.0	0.02	0	0	-0.02	0	0	0	0.0	-0.05	0.0	0	0.0	0	0	0.0	0	0.0	0.0	0	0.0	0	0.0	0.0	0	0	0	0	0	0.0	0	0	0	0	0.0	-0.01	0.0	0	0.0	0	0	0	0	-0.0	0	0.0	0	0	0	0.0	0.0	0	0	0	-0.0	0	0	0	0.0	0.0	0	0	0	0	0	0	0	-0.0	-0.07	0.0	0.0	0	0	0.01	0.03	0.0	0	0	-0.01	-0.03	0.0	0	-0.02	0	0.03	0.0	0.0	-0.03	-0.06	0	-0.07	0.01	0.0	0.0	-0.02	0	0.0	0	0	0.0	0.03	0.01	0	0.03	0.0	0	0	0.0	-0.01	0	-0.04	0	0.0	0.02	0	0.0	0	0	0.03	0	0.03	0	3	0	0.0	0.0	0	0.0	0	-0.01	0.0	0	0.0	0.0	0.03	0.0	0	0.0	0	0	0	0	0.01	0.06	0.02	0.0	0	0	0.0	0.0	0	0	0	-0.06	0	-0.09	-0.03	0.0	0.01	0	0	0	0	0	0	0.0	0	0.0	0.01	0	0.0	0	-0.02	0.0	0.0	0	0.0	0	0.03	0.0	0	0	0.02	0.0	0.03	0	0.0	0	0	0.01	0.0	0	0	0	0.04	0	0	0	0	0	0.0	0.0	0.0	0	0	0	0.01	0	-0.01	0.0	0.0	0.0	-0.01	-0.03	0	0	0.0	0	0	0	-0.01	0.0	-0.0	0	0	0.0	-0.03	0.0	0	0.0	0	0	1	0.0	-0.03	0.0	0	0	0	0	0	0.0	-0.02	0	0	-0.06	0	0.0	0.02	0	0	0.0	0	0.0	0.02	0.0	0	0	0	0	0	0	0	0	0	-0.06	0.01	-0.03	0	0	-0.02	-0.03	0.0	0	0	0	0	0	-0.07	0	0	0.0	0.0	0	0.0	0	0	0	-0.07	0.0	-0.02	0	0	0.04	0.0	0.0	0	0	-0.04	0.0	0.0	-0.03	0	0	0.07	0.0	0	0.04	0	0	0.0	0	0	0.0	0.01	-0.04	0.0	0	-0.05	0.0	0.0	-0.02	-0.01	0.01	0	0	0.05	0	-0.03	0	0	-0.06	-0.05	0	-0.01	0.0	0.0	0	0	0	0.0	0	-0.02	0.0	-0.01	0	0.04	0.0	0	0.01	-0.15	0	0	0	0	0	0	0.02	0	0	-0.01	0	0	0	-0.03	0	-0.13	0.03	0	0	0	0	0	0.0	0	0.0	0	0.0	0	0	0	0.0	0.0	0	-0.02	0.0	-0.06	0	0.01	0.0	0	0	0	0	-0.02	0.06	-0.05	0.0	0	0	0.0	0	0	0	0	0	0	0	0	0	1	0.0	0	0	0	0	0	-0.02	0	0	0.0	0	-0.04	0.0	-0.04	0	0	-0.04	0.0	0	0	0.03	0.0	0.0	0	0.03	0	0.0	0	0.03	0.0	0.0	0.0	-0.06	0.0	0.01	0.0	0.0	0	0	-0.01	0	0	0	0	0	0	0.02	0.05	-0.01	-0.02	0.0	0	-0.04	0.0	0	0.0	0	0.0	0	-0.0	0.0	0.0	0	MONDO	0.0	0	0.02	-0.03	-0.0	0	0.0	0	0	0	0.0	0	16	0.0	0.0	0	0	0	0.03	0	0	0	0	1	0	0.0	0	-0.07	-0.0	0.01	-0.04	0	-0.02	0	0	0	-0.0	0	0.0	0	0	-0.0	0	0	0	-0.01	0.0	0	0.03	-0.03	0.03	0.05	0	0.03	0.01	0	0.03	0	0.0	0	0.0	0.0	0	0.0	0.05	-0.04	0	0	0.02	0	0	0	0	0	0.0	0.0	0	-0.03	0	0.0	1	0	-0.01	0	0	0.0	0	0.03	0.03	0	0	0	0	0.0	0.0	0.0	0.02	0.01	-0.02	0.0	-0.01	-0.01	0	0.01	0	-0.03	0	0	0.0	0.0	-0.07	0.0	0.01	0	0	0	0	0	-0.01	0	0	0	0	0.03	-0.02	0.0	0.0	0	0	0.0	0	0.0	0	0	0.0	0	0	0	0.0	0	0.02	0	0	0	0.0	0.08	0	0.0	0	0	0	0	0	0	0	-0.02	0	0	0	0.0	0	0	-0.03	0	0	-0.01	0	0.0	0.01	0	-0.05	0.0	0	0	0	0	0	0	0.04	0.05	-0.03	0.0	0.04	0.0	0.0	0.0	0.0	0	0.0	1	0	0.0	0	0	0	0	0	0	0.02	0	-0.02	0	0	0	0.01	-0.05	0	0.0	0	-0.0	0	0	0	-0.02	0	0	-0.06	0	0.01	0.04	0	0	0.0	0.04	0	0	0	0	0	0.0	0	-0.05	0	0.0	0	0	0	0.04	0.0	0.0	0	0.0	0	0	-0.06	0	0.0	0	0	0.0	0	0.0	0.08	0	0.0	0.04	-0.05	0.0	0.0	0	-0.02	0	-0.03	0	-0.06	0.05	0	0	0	0	0.0	0.0	0	0.02	0	0.0	0	0	0.0	0	0.0	0.06	0.0	0	0.0	-0.01	0	0.0	0.0	0	0	0	796.0	0	0	0	0.0	0.01	0	0.0	0.04	0.0	0	0	0	0	0.03	-0.02	0	0	0	0	-0.01	0	0.0	0	0	0.02	0	0.01	0.01	0	0	0.04	0	-0.01	0	0.0	0.0	0	0	0	0	0	0	-0.01	0.02	0	0.0	0	0	0	0	-0.01	0	0	0	0	0.02	0.0	0	0	0	0	0	0.0	0.0	0.0	0	0	0	0.01	0	0	0.02	0	0.0	-0.04	-0.02	-0.05	0	-0.02	0	0.03	0.0	0	0	0	0	0	0	0.0	0	0	0	0	0.0	0	0	0	0.06	0	0	0	0.0	0.0	0	0	0.0	0	0.0	0	-0.02	-0.06	0.0	0	0	0.13	0.0	0.0	-0.0	-0.01	0	-0.02	0.0	0.01	0	0	0.01	0.01	0	0	0.0	0.0	0	-0.02	0	0.04	0.04	0.02	0.05	0	0	0	0	0	0	-0.01	-0.0	0	0	0	0	0	0.0	0.02	0.0	0.01	-0.01	0	0.01	0.0	0	0	0	-0.01	-0.03	0.07	0	0	0.0	0.0	0	0.0	0.0	0	0	0	0	0	0	0.03	0	0.0	0	-0.03	0.02	0	0.03	0	0	0.0	0	-0.01	0	-0.05	0.0	-0.02	0	0	-0.03	-0.02	0.03	0	-0.03	0.0	0	-0.03	0.04	0.0	0.05	0.0	0	0.06	0	0.03	0	0	0	0	0	0	0	0	0	-0.0	0.0	0	0	0	0	0	0	0	0	0	0	0	0	-0.06	0	-0.04	0	-0.08	0.04	-0.02	-0.02	0	0	-0.03	0	0	0	0	0.0	0.0	0	0	-0.01	0.0	0	0	0	0	0.05	0	0.0	0	0	1	0.0	0.03	0	0	0.0	0.02	0	0	-0.09	0	-0.04	0.02	0	0.0	0.07	-0.04	0	0	0	0	0	0	0	0	0	0.0	0	0.0	0	0	0	0.01	0.0	0	0.06	0	0.04	0	-0.01	0.04	0.0	0	0	0.0	-0.03	0	0.0	0.0	-0.01	0	0	-0.01	0	0	0	0.01	0.0	-0.01	0	0	0	0	-0.01	0	-0.07	-0.02	0.0	0.03	0	0	0	0	0	-0.01	0.01	0	0.0	-0.01	0	0	0.0	0.02	0	0.0	0	0	0.04	0	0	0	0	0	0.0	0	0	0.0	0	0	0	0.08	0	0	0	0	0	0	0	0.0	-0.04	0	-0.03	0	0	-0.02	0.09	-0.02	0	0	0	0	0.0	0	0.05	-0.02	0	0	0	0	0	0	0	0.0	0	0.0	0	0	0.06	0	0.0	0	0.0	0	0.01	0	0	0	0	0	0	0	0	0	-0.04	0	0	-0.05	-0.01	0	0.0	0	0	0.03	0	-0.03	0	0	0.03	-0.04	0	0	0	0	0.0	0	-0.05	0	0	0.0	0.0	0.0	0.12	-0.02	0	0	0.01	0	-0.01	0	0.0	0.06	0	0	0	0	0	0	0	0	0.0	0	0	0.0	0	0	0.05	0.0	0	0	0.0	0	0	0.0	0.0	-0.02	-0.01	0.01	0.01	0	-0.04	-0.03	0	0	-0.01	-0.08	0	-0.04	0.01	0	0	0	0.0	0.0	0	0.0	0	-0.05	0.04	0.0	0	0	0.0	0	0	0	0	0	0	0	0	0.02	0	0.05	0	0	0.0	0	0.0	0.0	0	0	0	0	0.0	0.0	0	0	-0.01	0.0	0	0.09	0	-0.01	0	0	0	-0.03	0.06	-0.01	0.0	0.02	0.0	0	0	0	0.0	0	0.0	0.0	0.0	-0.0	0	0	-0.01	0	0	0	0	0	0	0	0	0	0	0	0	0	-0.02	0	0	0.01	-0.04	0.0	0	0	0.0	0	0	0	0	0.0	0	0	0	0.0	0	0.0	0.0	0	0.01	0.01	-0.01	0	0	0	-0.05	0	0	0	0	0.03	0.0	0	0	0	0	0	0	0.03	0.04	0.0	0	-0.07	-0.01	0.0	0.06	0.0	0	0.0	0	0.05	0.0	0.02	-0.03	0.0	0	0.0	0	0	0	0.02	0	0	0	0	-0.01	0	0	0	0.01	-0.02	0	0.0	0	-0.02	0.0	0.0	-0.02	0	0	0	0	0.0	0.0	0	0	0.0	-0.02	0.0	0	0.03	-0.02	0.0	0	0	0	0	-0.01	0	0	0	0	0	0.0	0.02	0	0	-0.01	0.07	0	0	0.0	0.04	0.0	0.04	0.0	0	0	0.01	0	0.0	0	0	0	19	0	0.0	0	0	0	0.0	0.01	0	0	0	0.0	0.0	0	0	0.07	0	0	0	-0.02	0.0	-0.01	-0.02	0.0	0.0	0	0	0.0	-0.03	0.0	0	0	0	0.0	0.04	0.0	0	0	0	0.0	0	0.0	0.01	0.0	0	0	0	0	0	0	0	0.0	0	0.0	0	0.0	0	0	0	0.0	0	0	0.0	0	0.0	0	0	0	0.01	0.03	0	0	0.01	-0.02	0	0.03	0	0	0	0	-0.04	-0.0	0	-0.01	0	0.12	0.07	0	0.0	0	0.01	0.0	0	0	0	0	0	0.0	0	0	0	0	0	0.0	0	0	0.0	0	0	-0.03	0	-0.01	0	0	0	0	0	0	0	0	0	0	0.01	0	0	0.0	0	0.0	0	0	0	0	0	0	0.0	0.0	0.0	-0.06	0	0	0	0.02	0.0	0.0	0	0	0.0	0	0.04	0.01	0.04	0.0	0	-0.03	0.0	0	0.0	0	-0.03	-0.02	0	0	0	0	0.0	0.0	-0.06	0	0.0	0	0.0	0	0	0	0	0	-0.08	-0.02	0.0	0.0	0	0.0	0.08	0	0	0	0	0	0	0	0	-0.06	-0.04	0	0	0	0	0.0	0.01	0	0	0	0	0	0	-0.02	0	0	-0.04	0.0	0.03	0	0.0	0.0	0	-0.02	0	0	0	-0.01	-0.0	0	0.02	0	0	0	-0.0	0.0	0.0	0	0	0.0	0	0	0	0	0	0	0	0	0	0	0	0	0	0	0.0	0.01	0.0	0	0	0	0	-0.04	0.03	0	0	0.0	0.0	0	0.0	0.0	0	0	0	-0.06	0	0	0	0	0.03	0.0	0	0	0	0.01	0.03	0.0	0	0	-0.01	0	0	0	-0.03	0	0	0	-0.04	0	0.0	0	0	0	-0.08	0	0	0	-0.04	0	0	0	0.06	0	0	0	0	0.0	0	0	0.0	-0.06	0	0	0.07	-0.07	0.0	0	0	-0.05	0	0	0	0	0.0	0	0.0	0.04	0.01	0.0	0	0	0.05	0.03	0	0.0	0	0	0	0	0.0	0	-0.02	0	-0.03	0	0	0	0	0	-0.0	0	0	0	0	0	-0.01	0	0.04	0	0	0	0.0	0.0	0.04	0.0	0	0	0	0	0	0	0	-0.05	0.0	-0.01	0	0.0	0.0	0.0	0.03	-0.0	-0.03	0.06	0.0	0	0	0	0	0.0	0.01	0.0	0.0	0	0.0	0	0	0.01	0	0.0	0	0.0	0.0	0	0	0	0.02	-0.02	0	0	0.04	0	0.0	0	-0.03	0	0	0	0	0.0	0.0	0.04	0	0	0	0	-0.02	0.0	0.04	0	0	0.0	0.05	0	0	0.01	0.0	0.0	0	0	0	0	0.02	0.0	0	0	0	0.02	0	0	0.06	0.03	0.0	0.05	0	0	0.01	0	0.03	-0.03	0.0	0	0	0	0	0	0	0	0.0	0	0.07	0.0	0	0.04	0	0	0.0	0	0	0	0.0	0.03	0.0	0.08	0	0	0	0	0	-0.01	0	0	0	-0.01	0	0	0	0	0	0.0	0.0	0.0	0	0	0	0.0	0	0	0.0	0	0	0	0	0	0	0.02	-0.1	0	0	0.02	0.0	0.0	0	0	0	0.0	0	0	0	0	0	0.0	0.0	-0.04	0.0	0	0	0	0	0	-0.03	-0.06	0	0	0	0	0	0	0.0	0	0.0	0	-0.3	0.04	0	0	0	0.07	0	0	0.0	-0.1	0.01	0	0.02	0.0	0	0	0	0	0.0	0.0	0	0	-0.05	0.0	-0.07	0.0	0.0	-0.05	0.03	0	0	0	0.01	3	0.0	0.02	-0.09	0	0	0.0	-0.03	0.0	0	0.02	0.0	0	0.0	0.07	0	0.0	0.01	0.0	0	-0.02	0.0	0	0	0	0.0	0	0.0	0	0	0.0	0	0	0	0	0	-0.05	0	0.02	0	0	-0.03	0.0	0	0	-0.02	-0.02	-0.0	0.0	0	0	0	0	0.03	0	0.02	0.03	0.04	-0.02	0	0.0	0	0	0.0	0.04	0	0.0	0	-0.04	0	0	0	0	0.03	-0.03	0.0	0	-0.07	-0.01	0.0	0	0	-0.04	-0.01	-0.01	0.0	0	0	0.0	0.0	0	0	0.0	0.0	0.0	0	0	1	0	0	0	0	0.03	0	0.02	0	0	0.0	0.0	0	0	0	0	-0.01	-0.04	-0.03	-0.01	0.0	0	0	0.02	0.05	0	0	-0.05	0.0	0	-0.0	0	0	0	-0.02	0	0	0	0	0	0	0.03	0	0.01	0	0	-0.03	-0.07	0.0	0.0	0	0.01	0.02	-0.02	-0.02	0	0	0	0	0	0	0	0.0	0	-0.02	-0.03	0	0	0	-0.03	0.0	0	0	0.0	0	0	-0.0	0.06	0.0	-0.03	0.0	0	0	0.0	0	0.02	0	0	0.0	0	0	0	0	0.03	-0.06	0.0	-0.05	0.01	-0.04	0	0	0.05	0.0	0	0.05	0.0	-0.02	0.0	0	0	0	0	0	0.0	0.0	0	0	0.0	0.05	0.0	0	0.0	0	0	-0.02	-0.02	0	0	0.02	0	0.0	0	0.02	0	0.03	0	0.0	0	0	0	0	0	0	-0.04	0.05	0	0.02	0	0	0	0	-0.02	-0.0	0	0.0	0.0	0	0	0	-0.05	0	0	0	0	0	-0.05	0.06	0.04	0	0.06	-0.01	0	-0.02	0.0	0.0	0	0	0.0	0	0.0	0.0	0.0	-0.01	-0.02	-0.0	0.0	0	-0.01	0	-0.0	0	0	0	0.24
sudden infant death syndrome	0	0	0.0	0	0.0	-0.02	0	-0.03	0	0	0	-0.02	0	0.0	0	0	0.01	0.0	0.01	0.02	0.0	0	0.04	0	0	0.0	-0.01	0	0	0.1	0.0	0	0	0	0	0	0	0	5	0	0.03	0	1.0	-0.02	-0.04	0	0.02	0.04	-0.02	0.02	0.0	0	0.03	-0.01	0	-0.02	0.0	0.02	0	0	0	1	0.04	-0.09	0.0	0	0	0	0	0	0	0	0	0.0	0	-0.04	0	0.0	-0.06	0.0	0.0	0	0	0	0	0	-0.01	0	-0.01	0.03	0	0	0.0	0	-0.02	0	0	0	0.0	0.01	0	0.04	0.0	0.0	0	0.02	0	0.0	0.0	0	0	0.0	0	0.04	-0.04	0.12	0	0.02	0	0.01	0	0	0.0	0.0	0	0	0	-0.03	-0.06	0	0.0	0.05	0.06	0.0	0.04	0	0	0.0	0	0	0	0.0	0	0.06	0	-0.0	0.06	0	0	-0.06	0	0	0.0	0	0.01	0	0.12	-0.02	0	0	0.0	0	0	0.0	0	0	0.0	0.0	0	0	0	-0.04	0.03	0	0	0	0	0	0	0	0	0.0	0	0.0	0.01	0.04	0	0	0	0.0	0	0.04	0	-0.01	0	-0.06	0	0	0.04	-0.01	0.0	0	0.01	0.0	0.0	0	0	0.0	-0.0	0	0	0.02	0	0	0	0	0	0	0	0	0	0	16	0.02	0	0	0	-0.04	-0.0	0	0.0	0	0.0	0.0	0	0.02	-0.06	-0.01	0.0	0	0	4206	0	0	0	-0.01	0	0	0.02	-0.06	-0.04	0	-0.06	0.0	0.04	0	0	0	0	0.0	0	0	0.2	0.02	0.01	0.08	0.0	-0.08	0	0.03	0	0.0	0	0	0	-0.01	0.0	0	0	0	0.0	0	0.04	0	0.05	0.0	0	0	0	0.0	0	0	0.03	0.01	0	0	-0.05	0.0	0	0.03	0	0	0.0	0	0	-0.02	0	0	0	0	0.0	0	0	0.0	0	0	-0.01	0	0	0.0	0.05	0	0.01	0	0	0.01	0	-0.05	0	0.0	0.0	0	0	0	0.01	0	0.0	0	0	0	0.0	0	0.0	0	-0.0	0.01	0	0	0.06	0.0	0	0	0	0	-0.03	0	0.04	0.0	0	0	0	0.0	-0.08	0.02	0	0.03	0	0.0	-0.01	0	-0.02	0	0	-0.13	0.01	0	0	-0.06	0	0.05	0	0	0	0	0	0	-0.05	0	0.0	0.0	0.0	-0.02	0.0	0	-0.04	0.0	0	0	0	0	0	0	0	0	-0.02	0	0	0	0	0	0	0.0	0	0.0	0	0	0	0.04	0.0	0.0	-0.02	0	0.06	0	0.0	0	-0.02	-0.01	0.02	0	0.0	0	0	0.02	-0.04	0.01	0.0	0.0	0	0	0	-0.01	0.0	0	0.0	0	0.0	-0.05	0	0.04	0	0.06	0	0	0	0	0	0	0.02	-0.0	0	0	0	0	-0.0	0.0	0	-0.02	0	0	0	-0.01	0.0	0	0.0	0	0	0	0	0.0	0.0	0	-0.0	0.0	-0.02	0.0	0.0	0	0.0	0	0	0	0.0	0	-0.0	0	0	0	0.02	0	0	0	0	0.01	0.03	0	0	0	0.01	-0.01	0	0.0	0.0	0	0	0	0.0	0.0	0	0	0	0	-0.1	0	-0.04	0	0.0	0	0.0	0.0	0.0	-0.06	0	0	0	0.0	0.01	0.04	0	0	0	0	0	0	0	0.0	0	0	0	0	0	0	0.0	-0.02	0	0	770	0	0	0	0.0	0	0	0	0.0	0.0	0.0	0	0	0	0	0.01	0.0	0	0.0	-0.02	0	0	-0.0	-0.03	0	0	0.0	0	0.0	0.0	0.05	0	0	0	0	0	0	0	0	-0.03	0	0	0.0	0	0	0	0	0	0.0	0	0.03	0.0	-0.03	0	0.0	0	-0.02	0	0.0	0	0	0	0	0	0.03	0.03	0	0	-0.09	0	0	0	0.0	0.0	0	0	0	0	0.0	0	0.03	0	-0.05	0	0	-0.07	0.03	-0.03	-0.03	0.0	0	0.03	0	0.04	0	0.0	0	0	0.0	0.0	0	0.0	0.0	-0.02	-0.05	0	0	0.02	0	0.03	-0.0	0.0	0	0.02	0.0	0	-0.0	0.0	-0.05	-0.09	0.0	-0.04	0.0	0.06	0	0	0.08	0	0	0	0.0	0.03	0.0	0	0.0	0	0	0.0	0	0.0	0.0	0	0.0	0	0.0	0.0	0	0	0	0	0	0.0	0	0	0	0	0.0	-0.01	0.0	0	0.0	0	0	0	0	-0.0	0	0.0	0	0	0	0.0	0.0	0	0	0	0.01	0	0	0	0.0	0.0	0	0	0	0	0	0	0	-0.04	-0.01	0.0	0.0	0	0	0.04	-0.0	0.0	0	0	0.06	0.01	0.0	0	0.06	0	-0.02	0.0	0.0	0.01	-0.03	0	0.01	0.04	0.0	0.0	-0.02	0	0.0	0	0	0.0	0.03	0.06	0	0.02	0.0	0	0	0.0	0.0	0	-0.01	0	0.0	0.03	0	0.0	0	0	-0.01	0	-0.05	0	0	0	0.0	0.0	0	0.3	0	0.02	0.0	0	0.0	1.0	0.08	0.0	0	0.0	0	0	0	0	-0.02	-0.03	-0.0	0.0	0	0	0.0	0.33	0	0	0	0.0	0	0.05	-0.02	15.87	0.01	0	0	0	0	0	0	0.0	0	0.0	0.02	0	0.0	0	-0.06	0.0	0.0	0	0.0	0	-0.03	0.0	0	0	-0.01	0.0	-0.02	0	0.0	0	0	0.06	0.0	0	0	0	0.01	0	0	0	0	0	0.0	0.0	0.0	0	0	0	0.09	0	-0.0	0.0	0.0	0.0	0.0	-0.07	0	0	0.0	0	0	0	-0.03	0.01	-0.03	0	0	0.0	0.0	0.0	0	0.0	0	0	0	0.0	0.01	0.0	0	0	0	0	0	0.0	-0.03	40	0	-0.06	0	0.0	-0.06	0	0	0.0	0	0.0	-0.0	0.0	0	0	0	0	0	0	0	0	0	-0.01	0.02	-0.01	0	0	-0.0	-0.06	0.0	0	0	0	0	0	-0.02	0	0	0.0	0.0	0	0.0	0	0	0	0.0	0.0	-0.09	0	0	-0.07	0.0	0.03	0	0	-0.02	0.0	0.0	0.01	0	0	0.03	0.0	0	-0.0	0	0	0.0	0	0	0.0	0.0	-0.07	0.0	0	0.07	0.0	0.64	-0.01	-0.01	0.0	0	0	0.01	0	0.04	0	0	-0.01	-0.05	0	0.01	0.0	0.0	0	0	0	0.0	0	0.0	0.0	-0.01	0	0.07	0.0	0	-0.0	-0.04	0	0	0	0	0	0	0.02	0	0	0.06	0	0	0	-0.02	0	-0.04	0.01	0	0	0	0	0	0.0	0	0.0	0	0.0	0	0	0	0.0	0.0	0	-0.0	0.0	0.04	0	-0.0	0.0	0	0	0	0	0.02	0.05	0.05	0.0	0	0	0.0	0	0	0	0	0	0	0	0	0	1	0.33	0	0	0	0	0	0.02	0	0	0.0	0	0.03	0.0	0.02	0	0	0.0	0.0	0	0	0.07	0.0	0.0	0	-0.07	0	0.0	0	-0.02	0.0	0.0	0.0	0.0	0.0	0.01	-0.0	-0.0	0	0	-0.02	0	0	0	0	0	0	0.03	-0.0	-0.0	-0.01	0.0	0	0.08	0.0	0	0.0	0	0.0	0	-0.02	0.0	0.0	0	EFO	0.0	0	-0.02	-0.01	-0.09	0	0.0	0	0	0	0.0	0	16	0.0	0.0	0	0	0	0.0	0	0	0	0	0	0	0.0	0	-0.06	-0.06	0.05	-0.01	0	0.04	0	0	0	-0.0	0	0.02	0	0	0.01	0	0	0	0.03	0.0	0	0.01	0.04	0.0	-0.02	0	0.04	0.04	0	-0.04	0	0.0	0	0.0	0.0	0	0.0	0.01	0.06	0	0	-0.02	0	0	0	0	0	0.0	0.0	0	0.02	0	0.0	1	0	0.01	0	0	0.0	0	-0.0	-0.02	0	0	0	0	0.0	0.0	0.0	-0.04	-0.04	0.03	0.0	0.05	-0.12	0	0.02	0	-0.01	0	0	0.0	0.0	0.01	0.0	0.04	0	0	0	0	0	0.01	0	0	0	0	0.07	0.01	0.0	0.0	0	0	0.0	0	0.0	0	0	0.0	0	0	0	0.0	0	-0.01	0	0	0	0.01	-0.01	0	0.12	0	0	0	0	0	0	0	-0.03	0	0	0	0.0	0	0	0.02	0	0	0.01	0	0.0	-0.01	0	0.0	0.0	0	0	0	0	0	0	0.02	-0.02	-0.02	0.0	-0.04	0.0	0.0	0.0	0.0	0	0.0	0	0	0.0	0	0	0	0	0	0	-0.03	0	0.03	0	0	0	0.02	-0.01	0	0.0	0	0.05	0	0	0	0.0	0	0	0.01	0	-0.01	-0.0	0	0	0.0	0.02	0	0	0	0	0	0.0	0	0.01	0	-0.03	0	0	0	0.03	0.0	2.5	0	0.13	0	0	-0.07	0	0.0	0	0	0.0	0	0.0	0.03	0	0.0	0.03	0.01	0.0	0.0	0	0.02	0	0.01	0	-0.03	-0.05	0	0	0	0	0.0	0.01	0	-0.02	0	0.0	0	0	0.0	0	0.0	0.03	0.0	0	0.0	-0.07	0	0.29	0.0	0	0	0	865.8	0	0	0	0.0	0.02	0	0.0	0.03	0.0	0	0	0	0	-0.09	-0.05	0	0	0	0	0.01	0	0.0	0	0	-0.0	0	0.03	-0.01	0	0	0.04	0	0.02	0	0.0	0.0	0	0	0	0	0	0	-0.01	-0.04	0	0.0	0	0	0	0	0.03	0	0	0	0	-0.07	0.0	0	0	0	0	0	0.0	0.0	0.45	0	0	0	-0.02	0	0	-0.02	0	0.0	-0.03	-0.02	0.0	0	-0.01	0	0.08	0.0	0	0	0	0	0	0	0.0	0	0	0	0	0.01	0	0	0	0.0	0	0	0	0.0	0.0	0	0	0.0	0	0.0	0	-0.05	0.06	0.0	0	0	-0.09	0.0	0.0	0.01	0.06	0	-0.04	0.0	-0.01	0	0	-0.0	0.03	0	0	0.0	0.0	0	-0.06	0	0.05	-0.05	-0.02	0.02	0	0	0	0	0	0	0.01	-0.02	0	0	0	0	0	0.01	0.01	0.0	0.01	0.0	0	0.02	6.35	0	0	0	-0.0	-0.02	0.03	0	0	0.0	0.0	0	0.0	0.0	0	0	0	0	0	0	-0.0	0	0.0	0	-0.02	0.01	0	-0.07	0	0	-0.0	0	-0.01	0	-0.03	0.06	0.01	0	0	0.01	-0.03	0.06	0	0.02	-0.07	0	0.03	0.02	0.0	0.02	-0.02	0	0.04	0	0.01	0	0	0	0	0	0	0	0	0	0.01	0.0	0	226	0	0	0	0	0	0	0	0	0	0	0.0	0	0.03	0	-0.01	0.08	-0.03	-0.04	0	0	0.04	0	0	0	0	0.01	0.0	0	0	0.03	0.0	0	0	0	0	-0.07	0	0.0	0	0	0	0.0	0.02	0	0	0.0	0.01	0	0	0.01	0	-0.01	0.0	0	0.0	-0.01	-0.02	0	0	0	0	0	0	0	0	0	0.04	0	0.0	0	0	0	0.03	0.0	0	-0.06	0	0.02	0	-0.0	0.01	0.0	0	0	0.0	-0.01	0	0.0	0.0	0.02	0	0	-0.02	0	0	0	0.06	0.0	0.06	0	0	0	0	-0.02	0	0.04	-0.03	0.0	-0.0	0	0	0	0	0	0.04	-0.05	0	0.0	0.02	0	0	0.0	0.05	0	0.0	0	0	0.02	0	0	0	0	0	0.0	0	0	0.0	0	0	0	0.08	0	0	0	0	0	0	0	0.0	0.02	0	-0.02	0	0	-0.01	-0.02	-0.04	0	0	0	0	0.0	0	-0.04	0.0	0	0	0	0	0	0	0	0.0	0	0.0	0	0	-0.02	0	0.0	0	0.0	0	-0.02	0	0	0	0	0	0	0	0	0	0.05	0	0	-0.02	0.03	0	0.0	0	0	0.02	0	0.01	0	0	0.0	0.05	0	0	0	0	0.0	0	-0.02	0	0	0.0	0.0	0.01	0.01	0.05	0	0	0.03	0	0.04	0	0.0	0.06	0	0	0	0	0	0	0	0	77.78	0	0	0.0	0	0	0.05	0.0	0	0	0.0	0	0	0.0	0.0	0.04	-0.03	-0.07	-0.06	0	-0.0	-0.04	0	0	-0.03	-0.05	0	-0.02	-0.02	0	0	0	0.0	-0.04	0	0.0	0	-0.05	0.02	0.0	0	0	0.0	0	0	0	0	0	0	0	0	0.02	0	-0.0	0	0	0.0	0	0.0	0.0	0	0	0	0	0.0	0.0	0	0	-0.1	0.0	0	-0.02	0	0.01	0	0	0	0.01	0.03	0.0	0.0	0.0	0.0	0	0	196	0.0	0	0.0	0.0	0.0	-0.02	0	0	-0.01	0	0	0	0	0	0	0	0	0	0	0	0	0	0.03	0	0	-0.0	0.03	0.0	0	0	0.0	0	0	0	0	0.0	0	0	0	0.0	0	0.0	0.0	0	0.08	0.04	-0.01	0	0	0	-0.02	0	0	1	0	-0.05	0.0	0	0	0	0	0	0	0.01	-0.03	0.0	0	0.08	-0.01	0.0	-0.05	0.0	0	0.0	0	-0.07	0.0	-0.04	0.02	0.0	0	-0.01	0	0	0	0.07	0	0	0	0	0.03	0	0	0	-0.02	-0.03	0	0.0	0	0.02	0.05	0.0	0.02	0	0	0	0	0.0	0.0	0	0	0.0	0.03	0.0	0	0.0	0.04	0.0	0	0	0	0	-0.02	0	0	0	0	0	0.0	-0.03	0	0	-0.01	-0.04	0	0	0.0	0.02	0.0	0.05	0.0	0	0	0.07	0	0.0	0	0	0	15	0	0.0	0	0	0	0.0	0.03	0	0	0	0.0	0.0	0	0	-0.02	0	0	0	-0.05	0.0	-0.03	0.03	0.0	0.0	0	0	0.0	0.03	0.0	0	0	0	0.0	-0.0	0.0	0	0	0	0.0	0	0.0	-0.02	0.0	0	0	0	0	0	0	0	0.0	0	0.0	0	0.0	0	0	0	0.0	0	0	0.0	0	0.0	0	0	0	0.03	-0.01	0	0	-0.01	-0.01	0	-0.03	0	0	0	0	-0.0	-0.06	0	-0.03	0	-0.03	-0.05	0	0.0	0	-0.02	0.0	0	0	0	0	0	0.0	0	0	0	0	0	0.0	0	0	0.0	0	0	0.01	0	-0.02	0	0	0	0	0	0	0	0	0	0	-0.03	0	0	0.0	0	0.0	0	0	0	0	0	0	0.05	0.0	0.0	0.01	0	0	0	0.03	0.0	0.0	0	0	0.0	0	-0.01	0.04	0.0	0.0	0	0.02	0.0	0	0.0	0	-0.06	-0.03	0	0	0	0	0.0	0.0	-0.04	0	0.0	0	0.0	0	0	0	0	0	-0.01	0.0	0.0	0.0	0	0.0	0.03	0	0	0	0	0	0	0	0	-0.08	-0.05	0	0	0	0	0.0	0.02	0	0	0	0	1	6	-0.05	0	0	0.01	0.04	0.0	0	0.0	0.01	0	0.07	0	0	0	0.03	-0.01	0	-0.02	1	0	0	0.04	0.0	0.0	0	0	0.0	0	0	0	0	0	0	0	0	0	0	0	0	0	0	0.0	0.03	0.03	0	0	0	0	-0.0	0.01	0	0	0.04	0.0	0	0.0	0.0	0	0	252	-0.04	0	0	0	0	0.01	0.0	0	0	0	0.04	0.03	0.0	0	0	0.0	0	252	0	-0.04	0	0	0	-0.02	0	0.0	0	0	0	-0.06	0	0	0	0.02	0	0	0	-0.02	0	0	0	0	0.0	0	0	0.0	-0.08	0	0	-0.02	0.03	0.0	0	0	0.03	0	0	0	0	0.0	0	0.0	-0.01	-0.03	3.06	0	0	0.01	-0.02	0	0.73	0	0	0	0	0.0	0	-0.02	0	-0.02	0	0	0	0	0	-0.02	0	0	0	0	0	-0.03	0	-0.01	0	0	0	0.0	0.73	0.02	0.0	0	0	0	0	0	0	0	0.05	0.0	-0.03	0	0.0	0.03	0.0	0.02	0.02	-0.02	-0.0	0.0	0	0	0	0	0.0	-0.01	0.02	0.0	0	0.0	0	0	0.01	0	0.12	0	0.0	0.0	0	0	0	-0.04	0.02	0	0	-0.09	0	0.0	0	0.01	0	0	0	0	0.0	0.0	0.04	0	0	0	0	0.02	0.0	0.03	0	0	0.0	-0.04	0	0	-0.1	0.0	0.0	0	0	0	0	0.01	0.0	0	0	0	-0.04	0	0	0.04	0.03	0.0	0.01	0	0	0.0	0	-0.04	-0.07	0.0	0	0	0	0	0	0	0	0.0	0	-0.05	0.0	0	-0.06	0	0	0.0	0	0	0	0.0	-0.05	0.01	-0.06	0	0	0	0	0	0.0	0	0	0	0.04	0	0	0	0	0	0.0	0.0	0.0	0	0	0	0.0	0	0	0.0	0	0	0	0	0	0	0.06	0.08	0	0	-0.02	0.0	0.0	0	0	0	0.0	0	0	0	0	0	0.0	0.0	0.05	0.0	0	0	0	0	0	-0.0	0.01	0	0	0	0	0	0	0.0	0	0.0	0	-0.31	-0.01	0	0	0	-0.06	0	0	0.0	0.08	-0.03	0	-0.04	0.0	0	0	0	0	0.0	0.0	0	0	-0.09	12.25	0.02	0.0	0.0	-0.03	-0.01	0	0	0	-0.03	38	0.0	-0.05	0.07	0	0	0.0	0.0	0.0	0	-0.04	0.0	0	0.0	0.0	0	0.0	0.05	0.0	0	0.01	0.0	0	0	0	0.0	0	0.0	0	0	0.0	0	0	0	0	0	0.01	0	0.0	0	0	-0.05	0.0	0	0	-0.02	0.02	-0.02	0.0	0	0	0	0	0.05	0	-0.01	0.03	-0.04	0.03	0	0.0	16	0	0.0	-0.02	0	0.0	0	0.03	0	0	0	0	0.02	0.04	0.0	0	0.02	0.01	0.0	0	0	0.0	0.04	0.02	0.0	0	0	0.0	-0.03	0	0	0.0	0.0	0.0	0	0	2	0	0	0	0	0.02	0	0.0	0	0	0.0	0.0	196	0	0	0	-0.01	-0.06	0.03	-0.0	0.0	0	0	0.01	-0.02	0	0	-0.01	0.0	0	0.07	0	0	0	-0.0	0	0	0	0	0	0	-0.04	0	-0.01	0	0	-0.03	-0.07	0.0	0.0	0	-0.03	-0.03	-0.01	0.05	0	0	0	0	0	0	0	0.0	0	-0.01	0.0	0	0	0	0.03	0.0	0	0	0.0	0	0	0.03	0.03	0.0	0.05	0.0	0	0	0.0	0	-0.01	0	0	0.0	0	0	0	0	0.01	0.04	0.0	-0.02	0.03	-0.01	0	0	0.04	0.0	0	-0.02	0.0	0.03	0.0	0	0	0	0	0	0.0	0.04	0	0	0.0	0.0	0.0	0	0.0	0	0	0.02	0.02	0	0	-0.04	0	0.0	0	0.01	0	-0.01	0	0.0	0	0	0	0	0	0	-0.01	-0.05	0	0.03	0	0	0	0	0.03	-0.01	0	0.0	0.0	0	0	0	0.03	0	0	3	0	0	-0.02	0.02	0.01	0	0.05	0.02	0	0.08	0.0	0.0	0	0	0.0	0	0.05	0.0	0.0	0.03	-0.04	0.02	0.0	0	-0.06	0	0.06	0	0	0	0.24
cach syndrome	0	0	0.0	0	0.0	-0.04	0	0.05	0	0	0	0.05	0	0.0	1	0	0.05	0.0	0.0	-0.02	0.0	0	0.03	0	0	0.0	0.02	0	0	0.01	-0.07	0	0	0	0	0	0	0	75	0	-0.03	0	1.12	0.02	0.05	1	0.07	-0.04	0.03	-0.01	0.0	0	-0.05	-0.08	0	-0.02	0.0	0.02	1	0	0	1	0.02	0.07	0.0	0	0	0	0	0	0	0	0	0.0	0	0.01	0	0.0	0.03	0.0	0.0	0	0	0	0	0	0.05	0	-0.03	0.03	0	0	0.0	0	-0.01	1	0	0	0.0	-0.01	0	0.02	0.0	0.0	0	-0.05	0	0.0	0.0	0	0	0.0	0	-0.03	0.01	-0.01	0	-0.03	0	0.02	0	0	0.0	0.0	0	0	0	0.01	-0.03	0	0.0	-0.02	-0.03	0.0	0.04	0	0	0.0	0	0	0	0.0	0	-0.01	0	0.03	-0.04	0	0	0.01	0	0	0.0	0	0.02	0	0.0	0.04	0	0	0.0	0	0	0.0	0	0	0.0	0.0	1	0	0	-0.0	-0.01	0	0	0	0	0	0	0	0	0.0	0	0.0	-0.02	0.07	0	0	0	0.0	0	0.03	0	0.01	0	0.01	0	0	0.05	-0.02	0.0	0	-0.03	0.0	0.0	0	0	0.0	0.07	0	0	0.03	0	0	0	0	0	0	0	0	0	0	27	0.02	0	0	0	-0.01	-0.09	0	0.0	0	0.0	0.0	0	0.02	0.01	0.02	0.0	0	0	4206	0	0	0	-0.01	0	0	0.04	0.04	0.03	0	0.01	0.0	-0.04	0	0	0	0	0.0	1	0	0.89	0.07	0.03	1.0	0.0	0.07	0	-0.04	0	0.0	0	0	0	-0.02	0.0	0	0	0	0.0	0	0.0	0	0.02	0.0	0	1	0	0.0	0	0	0.0	0.01	0	0	0.08	0.0	0	-0.02	0	0	0.0	0	1	-0.04	0	0	1	0	0.0	0	0	0.0	0	0	0.0	0	0	0.0	-0.03	0	-0.01	0	0	0.02	0	-0.07	0	0.0	0.0	0	0	0	0.0	0	0.0	0	0	0	0.0	0	0.0	0	-0.04	-0.08	0	0	-0.06	0.0	0	0	0	0	0.03	3	0.0	0.0	0	0	0	0.0	0.02	-0.05	0	0.0	0	0.0	0.01	0	0.06	0	0	0.01	-0.02	0	0	-0.06	0	-0.02	0	0	0	0	0	0	0.05	0	0.04	0.0	0.0	0.05	0.0	0	0.04	0.0	0	0	0	0	0	0	0	1	-0.04	0	0	0	0	0	1	0.0	0	0.0	0	0	0	-0.02	-0.05	0.0	-0.03	0	0.01	0	0.0	0	0.02	0.02	-0.0	0	0.0	0	0	0.04	0.02	0.01	0.0	0.0	0	0	0	0.01	0.0	0	0.0	0	0.0	0.02	0	0.02	0	-0.02	0	0	0	0	0	0	-0.05	0.04	0	0	0	0	0.02	0.0	0	0.03	0	0	0	0.0	0.0	0	-0.03	0	1	0	0	0.0	0.0	0	0.03	0.0	-0.03	0.0	0.0	1	0.0	0	0	0	0.0	0	0.01	0	0	0	-0.02	0	0	0	0	-0.02	-0.01	0	0	0	0.02	-0.02	0	0.0	0.0	0	0	0	0.0	0.0	0	0	0	0	0.0	0	-0.02	1	0.0	0	0.0	0.07	0.0	0.0	0	0	0	0.0	-0.02	-0.01	0	0	0	0	0	0	0	0.0	0	0	0	0	0	0	0.0	0.04	1	1	410	0	0	0	0.0	1	0	0	0.0	0.0	0.0	0	0	0	0	-0.04	0.0	0	0.0	0.06	0	0	-0.02	-0.03	0	0	0.0	0	0.0	0.0	0.05	0	0	0	0	0	0	0	0	0.01	0	0	0.0	0	0	0	0	0	0.0	0	0.03	0.0	0.0	0	0.0	0	-0.04	0	0.0	0	0	0	0	0	-0.04	0.07	0	0	0.05	0	0	0	0.0	0.0	0	0	0	0	0.0	0	0.0	0	-0.04	0	0	0.02	-0.02	0.04	0.04	0.0	1	0.03	0	0.01	0	0.0	0	0	0.0	0.0	0	0.0	0.0	0.02	-0.01	0	0	0.0	0	-0.01	-0.01	0.0	0	0.01	0.0	0	-0.1	0.0	-0.05	0.06	0.0	-0.04	0.0	0.03	0	0	-0.02	0	1	0	0.0	-0.04	0.0	0	0.0	0	0	0.0	0	0.0	0.0	1	0.0	0	0.0	0.0	0	0	0	0	0	0.0	0	0	0	0	0.0	0.01	0.0	0	0.03	0	0	0	0	0.04	0	0.0	0	0	0	0.0	0.0	1	0	0	-0.04	0	0	0	0.0	0.0	0	0	0	0	0	0	0	-0.02	0.02	0.0	0.0	0	0	0.03	0.08	0.0	0	0	-0.03	0.07	0.0	0	-0.02	0	0.02	0.0	0.0	-0.08	-0.01	0	0.01	0.05	0.0	0.0	-0.04	0	0.0	0	0	0.0	-0.03	-0.05	0	0.02	0.0	0	0	0.0	0.0	0	-0.04	0	0.0	-0.02	0	0.0	0	0	-0.01	0	0.03	0	3	0	0.0	0.0	0	0.0	0	-0.03	0.0	0	0.0	0.0	0.03	0.0	0	0.0	0	0	0	0	0.02	-0.05	-0.08	0.0	0	0	0.04	0.0	0	0	0	-0.04	0	-0.05	-0.01	47.06	0.0	0	0	0	0	0	0	0.0	0	0.0	0.01	0	0.0	0	0.07	0.01	0.0	0	0.0	0	0.0	0.0	0	0	-0.01	0.0	-0.02	1	0.0	0	0	0.08	0.0	0	0	0	-0.06	0	0	0	0	1	0.0	0.0	0.0	0	0	0	-0.01	0	0.01	0.0	0.0	0.0	-0.04	-0.06	0	0	0.0	0	0	0	-0.01	0.0	0.04	0	0	0.0	-0.03	0.0	0	0.0	0	0	0	0.0	-0.02	0.0	0	0	0	1	0	0.0	-0.04	24	0	-0.03	0	0.0	-0.01	0	0	0.0	0	0.0	0.01	0.0	0	0	0	0	0	0	0	0	0	-0.0	-0.02	0.01	0	0	0.08	0.02	0.0	0	0	0	0	0	-0.03	0	0	0.0	0.0	0	0.0	0	0	0	0.04	0.0	-0.0	0	0	0.02	0.0	0.0	0	0	0.03	0.0	0.0	0.02	0	0	0.05	0.0	0	0.01	0	0	0.0	0	0	0.0	0.07	-0.03	0.0	0	0.03	0.0	0.0	-0.02	-0.06	0.0	0	1	-0.06	0	0.02	0	0	0.02	-0.0	0	0.01	0.0	0.0	0	0	0	0.0	0	0.0	0.0	0.0	0	-0.04	0.0	0	-0.04	-0.0	0	0	0	0	0	0	-0.01	0	0	-0.01	0	0	0	0.01	0	-0.01	0.02	0	0	0	0	0	0.0	0	0.0	0	0.0	0	0	0	0.0	0.0	0	-0.01	0.0	0.02	0	0.01	0.0	0	0	0	0	0.07	-0.02	-0.09	0.0	0	0	0.0	0	0	1	0	0	0	0	0	0	1	0.0	0	0	0	0	0	-0.0	1	0	0.0	0	-0.02	0.0	-0.03	0	0	0.03	0.0	0	0	0.11	0.0	0.0	0	0.05	0	0.0	0	0.1	0.0	0.0	0.0	-0.06	0.0	-0.01	-0.02	-0.02	0	0	0.0	0	0	0	0	0	0	0.03	0.03	-0.03	-0.0	0.0	0	0.07	0.0	0	0.0	0	0.0	0	0.02	0.0	0.0	0	Orphanet	0.0	0	0.06	0.02	0.01	0	0.0	0	0	0	0.0	0	16	0.0	0.0	0	0	0	-0.06	0	0	0	0	0	0	0.0	0	-0.02	-0.04	-0.01	-0.0	0	-0.05	0	0	0	0.07	0	0.0	0	0	-0.05	0	0	0	-0.0	0.0	0	0.03	-0.08	0.02	0.03	0	0.05	-0.04	0	0.03	0	0.0	0	0.0	0.0	0	0.0	0.03	-0.01	0	0	0.03	0	0	0	0	0	0.0	0.0	0	0.02	0	0.0	0	0	0.0	0	0	0.0	0	0.05	-0.07	0	0	0	0	0.0	0.0	0.0	-0.0	0.02	-0.0	0.0	-0.06	-0.04	0	0.02	0	0.05	0	0	0.0	0.0	0.05	0.0	-0.01	0	0	0	0	0	-0.02	0	0	0	0	0.02	0.0	0.0	0.0	0	0	0.0	0	0.0	0	1	0.0	0	0	0	0.0	0	-0.02	0	0	0	0.0	-0.01	0	0.0	0	0	0	0	0	0	0	-0.01	0	0	0	0.0	0	0	-0.03	0	0	-0.02	0	0.0	-0.04	0	0.04	0.0	0	0	0	0	0	0	0.04	-0.01	0.02	0.0	0.07	0.0	0.0	0.0	0.0	0	0.0	0	0	0.0	0	0	0	0	0	0	-0.01	0	-0.03	0	0	0	0.04	0.0	0	0.0	0	-0.02	0	0	0	-0.03	0	0	-0.04	0	-0.03	-0.04	0	0	0.0	-0.02	0	0	0	0	0	0.0	0	-0.05	0	0.01	0	0	0	-0.04	0.0	1.0	0	0.0	0	0	-0.02	0	0.0	0	0	0.0	0	0.0	0.06	1	0.0	0.03	0.03	0.0	0.0	0	0.01	0	-0.01	0	-0.01	0.02	0	0	0	0	0.0	0.02	0	-0.03	0	0.0	0	0	0.0	0	0.0	-0.06	0.0	0	0.0	0.03	0	0.0	0.0	0	0	0	296.2	0	0	0	0.0	0.03	0	0.0	0.01	0.0	0	0	0	0	-0.04	-0.05	0	0	0	0	0.0	0	0.0	0	0	-0.02	0	0.04	0.01	0	0	-0.01	0	0.03	0	0.0	0.0	0	0	0	0	0	0	-0.05	0.05	0	0.0	0	0	0	0	0.02	0	0	0	0	-0.01	0.0	0	0	0	0	0	0.0	0.0	0.0	0	0	0	-0.01	0	0	0.03	0	0.0	-0.04	0.0	0.0	0	-0.01	0	0.02	0.0	0	0	0	0	0	0	0.0	0	0	0	0	0.0	0	0	0	0.04	0	0	0	0.0	0.0	0	0	0.0	0	0.0	0	0.03	0.01	0.0	1	0	0.05	0.0	0.0	-0.01	-0.02	0	-0.05	0.0	-0.01	0	0	0.0	-0.01	0	0	0.0	0.0	0	0.05	0	0.03	-0.06	-0.11	-0.04	0	0	0	0	0	0	0.04	0.03	0	0	0	0	0	0.0	0.01	0.0	0.0	-0.01	0	0.03	52.94	0	0	0	-0.02	0.02	0.0	0	0	0.0	0.0	0	0.0	0.0	0	0	0	0	1	0	0.04	0	0.0	0	-0.06	0.01	0	-0.0	0	0	-0.01	0	-0.01	0	0.02	0.0	0.06	0	0	0.02	-0.05	0.01	0	-0.03	0.01	0	-0.01	0.03	0.0	0.01	0.04	0	-0.04	0	-0.0	0	0	0	0	0	0	0	0	0	0.02	0.0	0	36	0	0	0	0	0	0	0	0	0	0	0.06	0	0.0	0	-0.03	0.03	-0.04	0.06	0	0	0.03	0	0	0	0	0.0	0.0	0	0	0.0	0.0	0	0	0	0	0.02	0	0.0	0	0	0	0.0	-0.03	0	0	0.0	-0.02	0	0	0.02	0	-0.03	-0.01	0	0.0	-0.02	0.09	0	0	1	0	0	0	1	0	0	0.0	0	0.0	0	0	0	-0.02	0.0	0	0.02	0	0.05	0	0.05	-0.01	0.0	0	0	0.0	0.01	0	0.0	0.0	-0.01	0	0	-0.01	0	0	1	0.0	0.0	0.03	0	0	0	0	-0.04	0	-0.01	0.01	0.0	-0.07	0	0	0	0	0	0.01	-0.0	1	0.0	-0.03	0	0	0.0	-0.05	0	0.0	0	0	-0.01	0	0	0	0	0	0.0	0	0	0.0	0	0	0	0.01	0	0	0	0	0	0	0	0.0	0.02	0	-0.01	0	0	-0.02	-0.04	0.03	1	0	0	0	0.0	0	-0.04	0.03	0	0	0	0	0	0	0	0.0	0	0.0	0	0	0.09	0	0.0	0	0.0	0	0.07	0	0	0	0	0	0	0	0	0	0.02	0	0	-0.07	0.01	0	0.0	0	0	0.1	0	-0.0	0	0	0.0	-0.03	0	0	0	0	0.0	0	-0.01	0	0	0.0	0.0	0.0	0.0	-0.03	0	0	0.01	0	-0.07	0	0.0	-0.02	0	1	0	0	1	0	0	0	0.0	0	0	0.0	0	0	0.01	0.0	0	1	0.0	0	0	0.0	0.0	-0.03	-0.01	0.0	-0.03	0	0.01	-0.07	0	0	0.02	0.02	0	-0.01	0.01	0	0	0	0.0	-0.0	1	0.0	0	-0.01	-0.02	0.0	0	0	0.0	0	0	0	0	0	0	0	0	-0.03	0	0.02	0	0	0.0	0	0.0	0.0	0	0	0	0	0.0	0.0	0	0	-0.05	0.0	0	-0.02	0	0.01	0	0	0	-0.01	0.06	0.01	0.0	-0.0	0.0	0	1	27	0.0	0	0.0	0.01	0.0	-0.01	0	0	0.08	0	1	1	0	0	0	0	0	0	0	0	0	0	0.01	0	0	0.03	0.02	0.0	0	0	0.0	0	0	0	0	0.0	0	0	0	0.0	0	0.0	0.0	0	0.06	0.04	-0.02	0	0	0	0.04	0	0	0	0	-0.03	0.0	0	0	0	1	0	0	0.01	-0.08	0.0	0	-0.03	-0.0	0.0	-0.01	0.0	0	0.0	0	-0.09	0.0	-0.06	0.03	0.0	0	-0.05	0	0	1	-0.06	0	0	0	0	0.0	0	0	0	-0.03	-0.02	0	0.0	0	0.01	0.14	0.0	-0.03	0	0	0	1	0.0	0.0	0	0	0.0	0.02	0.0	0	0.06	-0.02	0.0	0	0	0	0	0.0	0	0	0	0	0	0.0	-0.06	0	1	0.05	0.04	0	0	0.0	0.05	0.0	0.0	0.0	0	0	0.01	0	0.0	0	0	0	3	0	0.0	0	0	0	0.0	0.02	0	0	0	0.0	0.0	0	0	0.07	0	0	0	0.03	0.0	-0.03	-0.0	0.02	0.0	0	0	0.0	0.02	0.0	0	0	0	0.0	0.01	0.0	0	0	0	0.0	0	0.0	0.01	0.0	0	0	0	0	0	0	0	0.0	0	0.0	0	0.0	0	0	0	0.0	0	0	0.0	0	0.0	0	0	0	-0.04	0.01	0	0	-0.01	0.02	0	0.01	0	0	0	0	0.0	-0.02	0	-0.05	0	-0.03	-0.01	0	0.0	0	-0.02	0.0	0	0	0	0	0	0.0	0	0	0	0	0	0.0	0	0	0.0	0	0	-0.02	1	-0.01	0	0	0	1	0	0	0	0	0	0	-0.05	0	0	0.0	0	0.0	0	0	0	0	0	0	0.04	0.0	0.0	-0.02	0	0	0	0.0	0.0	0.0	0	0	-0.01	0	-0.01	0.03	-0.02	0.0	0	-0.05	0.0	0	0.0	0	0.05	-0.01	0	0	0	0	0.0	0.0	-0.06	0	0.0	0	0.0	0	0	0	0	0	-0.04	-0.01	0.0	0.0	0	0.0	-0.03	0	0	0	0	0	0	0	0	-0.02	-0.09	1	0	0	0	0.0	-0.04	0	0	0	0	0	6	0.01	0	1	-0.01	0.0	0.0	0	0.0	0.0	0	-0.03	0	0	0	0.0	-0.0	0	-0.02	0	0	1	-0.1	0.0	0.0	0	0	0.0	0	0	0	0	0	0	0	0	0	0	0	0	0	0	0.0	-0.01	0.01	0	0	0	0	0.04	-0.01	0	0	-0.02	0.0	0	0.0	0.0	0	0	51	-0.01	0	0	0	0	-0.04	0.0	0	0	1	-0.05	0.06	0.0	0	0	0.0	0	51	0	0.01	0	0	0	-0.02	0	0.0	0	0	0	-0.01	0	0	0	-0.05	0	0	0	-0.03	0	0	0	1	0.0	0	0	0.0	-0.08	0	0	-0.02	-0.12	0.0	0	0	0.05	0	0	0	0	0.0	0	0.0	-0.02	-0.03	8.04	0	0	0.02	-0.02	0	0.0	0	0	0	0	0.0	0	-0.06	0	-0.03	0	0	0	0	0	0.04	0	0	0	0	0	0.06	0	0.03	0	0	0	0.0	0.8	-0.01	0.0	0	0	0	0	0	0	0	0.05	0.0	-0.0	0	0.0	0.05	0.0	-0.01	0.0	-0.0	0.02	0.0	0	0	0	0	0.0	0.07	0.0	0.0	0	0.0	0	0	-0.02	0	0.0	0	0.0	0.0	0	0	0	0.08	-0.01	0	0	-0.01	0	0.0	0	-0.04	0	0	0	0	0.0	0.0	-0.04	0	0	0	0	-0.02	0.0	-0.05	0	0	0.0	-0.05	0	0	0.04	0.0	0.0	0	0	0	0	0.03	0.0	0	0	0	0.04	0	0	0.02	-0.05	0.0	0.02	0	0	0.01	0	-0.01	0.03	0.0	0	0	0	0	0	0	0	0.0	0	0.01	0.0	0	0.03	0	0	0.0	0	0	0	0.0	0.04	0.0	-0.01	0	1	0	0	0	0.0	0	0	0	-0.03	0	0	0	0	0	0.0	0.0	0.0	0	0	0	0.0	0	0	0.0	0	0	0	0	0	0	0.01	0.02	0	0	0.01	0.0	0.0	0	0	0	0.0	0	0	0	0	0	0.0	0.0	-0.02	0.0	0	0	0	0	0	-0.02	0.02	0	0	0	0	1	0	0.0	0	0.0	0	-0.33	-0.01	0	1	0	0.04	0	0	0.0	0.01	0.03	1	-0.02	0.0	0	0	0	0	0.0	0.0	0	0	-0.04	0.0	-0.04	0.0	0.03	-0.07	0.04	0	0	0	-0.01	12	0.0	0.08	-0.07	0	0	0.0	-0.03	0.0	0	-0.04	0.0	0	0.0	-0.1	0	0.0	-0.02	0.0	0	0.03	0.0	0	0	0	0.0	0	0.0	1	0	0.0	0	0	0	0	0	-0.02	0	0.02	0	0	0.0	0.0	0	0	0.06	0.03	0.06	0.0	0	0	0	0	-0.01	0	0.02	0.02	0.03	-0.0	0	0.0	24	0	0.0	0.02	0	0.0	0	-0.01	0	0	0	0	-0.03	0.06	0.0	0	-0.0	-0.01	0.0	0	0	0.03	0.01	-0.04	0.0	0	0	0.0	-0.03	0	0	0.0	0.0	0.0	0	0	3	0	0	0	0	-0.02	0	-0.0	0	1	0.0	0.0	0	0	0	0	-0.01	-0.04	-0.02	0.02	0.0	0	0	0.05	-0.03	1	0	-0.03	0.0	0	-0.06	0	0	0	0.0	0	0	0	0	0	0	-0.04	0	0.09	0	0	-0.03	0.04	0.0	0.0	0	0.03	0.07	-0.04	-0.01	0	0	0	0	0	0	0	0.0	0	0.01	-0.04	0	0	0	0.02	0.0	0	0	0.0	0	0	-0.08	0.02	0.0	-0.0	0.0	0	0	0.0	0	-0.07	0	1	0.0	0	0	0	0	0.08	0.0	0.0	0.0	0.05	-0.03	0	0	0.0	0.0	0	-0.01	0.0	-0.03	0.0	0	0	0	0	0	0.0	0.02	0	0	0.0	0.04	0.0	0	0.0	0	0	0.03	-0.03	0	0	0.02	0	0.0	0	0.02	0	-0.03	0	0.0	0	0	1	0	0	0	0.07	-0.03	0	0.02	0	0	0	0	0.02	-0.05	0	0.0	0.0	0	0	0	-0.04	0	0	2	0	0	0.01	-0.01	0.0	0	0.03	0.0	0	0.07	0.0	0.0	1	0	0.0	0	0.02	0.0	0.0	-0.03	-0.0	0.05	0.0	0	0.02	0	0.05	0	0	0	0.24
spastic quadriplegic cerebral palsy	0	0	0.0	0	0.0	-0.02	0	0.0	0	0	0	0.04	0	0.0	0	0	0.08	0.0	0.0	0.01	0.0	0	0.04	0	0	0.0	-0.03	0	1	-0.01	0.01	0	0	0	0	0	0	0	27	0	0.03	0	0.0	-0.08	0.01	0	0.03	-0.0	-0.01	-0.03	0.0	0	-0.01	-0.01	0	-0.02	0.0	-0.01	1	0	0	1	-0.07	0.02	0.0	0	0	0	0	0	0	0	0	0.0	0	-0.0	0	0.0	-0.02	0.0	0.0	0	0	0	0	0	-0.03	0	-0.0	0.04	0	0	0.0	0	0.01	0	0	0	0.0	-0.03	0	-0.0	0.0	0.0	0	0.02	0	0.0	0.0	0	0	0.0	0	0.02	0.04	-0.02	0	-0.03	0	0.01	0	0	0.0	0.0	0	0	0	-0.08	0.03	0	0.0	-0.01	0.03	0.0	0.01	0	0	0.0	0	0	0	0.0	0	0.0	0	0.05	-0.05	0	0	-0.02	0	0	0.0	0	0.02	0	0.0	-0.02	0	0	0.0	0	0	0.0	0	0	0.0	0.0	0	0	0	-0.03	0.04	0	0	0	0	0	0	0	0	0.0	0	0.0	-0.13	0.02	0	0	0	0.0	0	0.01	0	-0.02	0	0.01	0	0	0.01	0.0	0.0	0	0.01	0.0	0.0	0	0	0.0	0.04	0	0	0.0	0	0	0	0	0	0	0	0	0	0	0	0.05	0	0	0	0.01	-0.02	0	0.0	0	0.0	0.0	0	-0.03	-0.01	-0.01	0.0	0	0	4206	0	0	0	-0.0	0	0	0.03	-0.03	-0.04	0	0.04	0.0	0.01	0	0	0	1	0.0	0	0	0.15	-0.04	0.05	0.0	0.0	-0.01	0	-0.06	0	0.0	0	0	0	-0.01	0.0	0	0	0	0.0	0	-0.01	0	-0.01	0.0	0	0	0	0.0	0	0	0.02	0.02	0	0	-0.04	0.0	0	0.04	0	0	0.0	0	0	0.03	0	0	1	0	0.0	0	0	0.0	0	0	0.07	0	0	-0.04	-0.04	0	0.04	0	0	0.03	0	-0.03	0	0.0	0.0	0	0	0	0.0	0	0.0	0	0	0	0.0	0	0.0	0	0.01	0.01	0	0	0.04	0.0	0	0	0	0	0.07	8	-0.05	0.0	0	0	0	0.0	0.05	-0.02	0	0.02	0	0.0	-0.0	0	0.03	0	0	0.0	0.03	0	0	0.07	0	-0.1	0	0	0	0	0	0	-0.01	0	0.04	0.0	0.0	-0.02	0.0	0	0.03	0.0	0	0	0	0	0	0	0	0	0.01	0	0	0	0	0	0	0.0	0	0.0	0	0	0	-0.03	-0.03	0.0	0.01	0	0.04	0	0.0	0	-0.01	-0.0	0.04	0	-0.02	0	0	0.05	-0.05	-0.01	0.0	0.0	0	0	0	0.04	0.0	0	0.0	0	0.0	0.03	0	0.01	0	0.04	0	0	0	0	0	0	-0.03	0.03	0	0	0	0	0.13	0.0	0	-0.04	0	0	0	0.03	0.0	0	0.01	0	1	0	0	0.0	0.0	0	0.0	0.0	0.01	0.0	0.0	0	0.0	0	0	0	0.0	0	0.04	0	1	0	0.0	0	0	0	0	0.01	0.02	0	0	0	-0.04	-0.02	0	0.0	0.0	0	0	0	0.0	0.0	0	0	0	0	-0.01	0	0.01	1	0.0	0	0.0	0.01	0.0	-0.05	0	0	0	0.0	-0.02	-0.01	0	0	0	0	0	0	0	0.0	0	0	0	0	0	0	0.0	-0.01	0	0	64	0	0	0	0.0	0	0	0	0.0	0.0	0.0	0	0	0	0	-0.02	0.0	0	0.0	-0.02	0	0	0.05	-0.01	0	0	0.0	0	0.0	0.0	-0.01	0	0	0	0	0	0	0	0	-0.01	0	0	0.0	0	0	0	0	0	0.0	0	0.02	0.0	-0.02	0	0.0	0	0.03	0	0.0	0	0	0	0	0	-0.01	-0.02	0	0	0.02	0	0	0	0.0	0.0	0	0	0	0	0.0	0	-0.0	0	0.03	0	0	0.06	0.01	-0.06	-0.04	0.0	0	0.09	0	0.02	0	0.0	0	0	0.0	0.0	0	0.0	0.0	-0.02	-0.05	0	0	0.0	0	0.03	0.01	0.0	0	0.03	0.0	0	-0.02	0.0	-0.03	-0.05	0.0	-0.02	0.0	0.06	0	0	-0.06	0	0	0	0.0	0.05	0.0	0	0.0	0	0	0.0	0	0.0	0.0	0	0.0	0	0.0	0.0	0	0	0	0	0	0.0	0	0	0	0	0.0	-0.01	0.0	0	0.0	0	0	0	0	-0.03	0	0.0	0	0	0	0.0	0.0	0	0	0	0.04	0	0	0	0.0	0.0	0	0	0	0	0	0	0	0.02	-0.08	0.0	0.0	0	0	0.03	0.02	0.0	0	0	0.06	0.02	0.0	0	-0.07	0	-0.01	0.0	0.0	0.01	0.02	0	0.02	-0.08	0.0	0.0	0.03	0	0.0	0	0	0.0	0.03	0.07	0	-0.02	0.0	0	0	0.0	-0.04	0	0.01	0	0.0	0.03	0	0.0	0	0	-0.04	0	-0.04	0	9	0	0.0	0.0	0	0.0	0	0.02	0.0	0	0.0	1.0	0.03	0.0	0	0.0	0	0	0	0	-0.04	-0.02	0.08	0.0	0	0	0.0	0.0	0	0	0	-0.04	0	0.02	-0.02	13.04	0.05	0	0	0	0	0	0	0.0	0	0.0	0.03	0	0.0	0	0.0	-0.02	0.0	0	0.0	0	-0.0	0.0	0	0	0.01	0.0	0.0	0	0.0	0	0	0.01	0.0	0	0	0	-0.01	0	0	0	0	0	0.0	0.0	0.0	0	0	0	-0.04	0	0.02	0.0	0.0	0.0	-0.07	-0.02	0	0	0.0	0	0	0	-0.07	0.0	-0.05	0	0	0.0	-0.03	0.0	0	0.0	0	0	0	0.0	-0.01	0.0	0	0	0	0	0	0.0	-0.05	3	0	-0.06	0	0.0	-0.02	0	0	0.0	0	0.0	0.01	0.0	0	0	0	0	0	0	0	0	0	-0.02	-0.0	-0.04	0	0	0.09	0.0	0.0	0	0	0	0	0	-0.06	0	0	0.0	0.0	0	0.0	0	0	0	-0.02	0.0	-0.08	0	0	-0.01	0.0	0.0	0	0	-0.03	0.0	0.0	-0.02	0	0	0.0	0.0	0	0.02	0	0	0.0	0	0	0.0	0.06	-0.01	0.0	0	-0.03	0.0	0.0	0.03	0.03	-0.03	0	1	0.01	0	0.03	0	0	0.02	-0.01	0	-0.01	0.0	0.0	0	0	0	0.0	0	0.0	0.0	-0.02	0	-0.03	0.0	0	0.04	-0.06	0	0	0	0	0	0	-0.0	0	0	-0.08	0	0	0	0.01	0	-0.01	0.03	0	0	0	0	0	0.0	0	0.0	0	0.0	0	0	0	0.0	0.0	0	-0.0	0.0	0.06	0	0.03	0.0	0	0	0	0	0.04	0.02	0.02	0.0	0	0	0.0	0	0	0	0	0	0	0	0	0	1	0.0	0	0	0	0	0	-0.03	0	0	0.0	0	-0.01	0.0	-0.04	0	0	-0.03	0.0	0	0	0.08	0.0	0.0	0	0.01	0	0.0	0	-0.02	0.0	0.0	0.0	-0.06	0.0	-0.03	0.04	-0.05	0	0	0.01	0	0	0	0	0	0	0.0	0.04	-0.01	0.05	0.0	0	0.02	0.0	0	0.0	0	0.0	0	0.0	0.0	0.0	0	MONDO	0.0	0	0.09	0.0	0.0	0	0.0	0	0	0	0.0	0	31	0.0	0.0	0	0	0	0.02	0	0	0	0	0	0	0.0	0	-0.04	-0.05	0.0	-0.01	0	0.03	0	0	0	0.08	0	0.0	0	0	0.01	0	0	0	0.0	0.0	0	0.02	-0.05	-0.01	0.01	0	0.0	-0.08	0	0.03	0	0.0	0	0.0	0.0	0	0.0	0.03	-0.02	0	0	0.0	0	1	0	0	0	0.0	0.0	0	0.06	0	0.0	0	0	0.02	0	0	0.0	0	0.09	0.02	0	0	0	0	0.0	0.0	0.0	0.01	-0.06	-0.01	0.0	0.04	0.03	0	0.09	0	0.01	0	0	0.0	0.0	0.01	0.0	-0.07	0	0	0	0	0	0.01	0	0	0	0	-0.11	-0.04	0.0	0.0	0	0	0.0	0	0.0	0	0	0.0	0	0	0	0.0	0	-0.04	0	0	0	0.0	0.02	0	0.0	0	0	0	0	0	0	0	0.09	0	0	0	0.0	0	0	-0.03	0	0	0.03	0	0.0	-0.02	0	0.02	0.0	0	0	0	0	0	0	0.0	-0.02	0.02	0.0	-0.0	0.0	0.0	0.0	0.0	0	0.0	0	0	0.0	0	0	0	0	0	0	-0.01	0	0.04	0	0	0	0.01	0.05	0	0.0	0	0.03	0	0	0	-0.01	0	0	-0.0	0	0.08	-0.04	0	0	0.0	-0.06	0	0	0	0	0	0.0	0	0.01	0	0.03	0	0	0	-0.03	0.0	1.0	0	0.0	0	0	-0.01	0	0.0	0	0	0.11	0	0.0	0.03	0	0.0	0.05	0.05	0.0	0.0	0	-0.06	0	0.02	0	-0.02	0.0	0	0	0	0	0.0	0.04	0	-0.01	1	0.0	0	0	0.0	0	0.0	0.05	0.0	0	0.0	-0.03	0	0.0	0.0	0	0	0	723.2	0	0	0	0.0	0.02	0	0.0	-0.02	0.0	0	0	1	0	0.03	-0.04	0	0	0	0	0.01	0	0.0	0	0	0.02	0	0.05	-0.02	0	0	0.02	0	0.02	0	0.0	0.0	0	0	0	0	0	0	-0.02	0.03	0	0.0	0	0	0	0	0.03	0	0	0	0	0.03	0.0	0	0	0	0	0	0.0	0.0	0.0	0	0	0	-0.03	0	0	0.02	0	0.0	0.01	-0.04	0.02	0	0.03	0	0.04	0.0	0	0	0	0	0	0	0.0	0	0	0	0	0.0	0	0	0	-0.02	0	0	0	0.0	0.0	0	0	0.0	0	0.0	0	0.03	-0.06	0.0	0	0	-0.01	0.0	0.0	0.08	-0.01	0	0.03	0.0	-0.01	0	0	0.04	-0.03	0	0	0.0	0.0	0	0.02	0	-0.03	0.01	-0.02	0.03	0	0	0	0	0	0	0.0	0.02	0	0	1	0	0	0.0	0.01	0.0	0.01	0.01	0	-0.0	0.0	0	0	0	0.05	-0.04	-0.07	0	0	0.0	0.0	0	0.0	0.0	0	0	0	0	0	0	0.03	0	0.0	0	0.01	0.01	0	-0.01	0	0	-0.01	0	0.0	0	0.07	0.0	0.06	0	0	0.05	-0.04	-0.01	0	-0.01	0.02	0	0.01	0.02	0.0	0.04	0.02	0	-0.04	0	0.04	0	0	0	0	0	0	0	0	0	0.02	0.0	0	21	0	0	0	0	0	0	0	0	0	0	-0.02	0	-0.04	0	-0.02	-0.03	0.05	0.03	0	0	-0.02	0	0	0	0	0.0	0.0	0	0	0.03	0.0	0	0	0	0	-0.05	0	0.0	0	0	0	0.0	0.02	0	0	0.0	-0.08	0	0	0.06	0	0.05	-0.03	0	0.0	0.0	0.01	0	0	0	0	0	0	0	0	0	0.0	0	0.0	0	0	0	-0.03	0.0	0	-0.03	0	0.02	0	0.01	-0.03	0.0	0	0	0.0	0.01	0	0.0	0.0	-0.01	0	0	0.04	0	0	0	0.01	0.0	0.04	0	0	0	0	-0.02	0	-0.0	0.02	0.0	-0.01	0	0	0	0	0	0.01	-0.01	0	0.0	-0.03	0	0	0.0	0.0	0	0.0	0	0	0.05	0	0	0	0	0	0.0	0	0	0.0	0	0	0	0.03	0	0	0	0	0	0	0	0.0	-0.0	0	-0.02	0	0	-0.01	0.01	-0.09	0	0	0	0	0.0	0	0.02	-0.0	0	0	0	0	0	0	0	0.0	0	0.0	0	0	0.08	0	0.0	0	0.0	0	-0.06	0	0	0	0	0	0	0	0	0	0.02	0	0	-0.0	0.01	0	0.0	0	0	0.04	0	0.0	0	0	0.0	0.08	0	0	0	0	0.0	0	0.04	0	0	0.0	0.0	0.0	0.09	-0.01	0	0	0.03	0	-0.01	0	0.0	0.02	0	1	0	0	0	0	0	0	86.96	0	0	0.0	0	0	-0.01	0.0	0	0	0.0	0	0	0.0	0.0	-0.01	-0.0	-0.0	-0.01	0	0.01	-0.02	0	0	-0.03	-0.0	0	0.0	0.04	0	0	0	0.0	-0.03	0	0.0	0	-0.01	0.01	0.0	0	0	0.0	1	0	0	0	0	0	0	0	0.0	0	-0.01	0	0	0.0	0	0.0	0.0	0	0	0	0	0.0	0.0	0	0	-0.05	0.0	0	0.03	0	0.05	0	1	0	-0.03	-0.01	-0.01	0.0	0.02	0.0	0	0	20	0.0	0	0.0	-0.04	0.0	-0.03	0	0	-0.03	0	0	0	0	0	0	0	0	0	0	0	0	0	0.04	0	0	-0.0	0.05	0.0	0	0	0.0	0	0	0	0	0.0	0	0	0	0.0	0	0.0	0.0	0	-0.01	-0.05	-0.01	0	0	0	-0.04	0	0	0	0	-0.08	0.0	0	0	0	0	0	0	0.02	0.0	0.0	0	-0.05	-0.02	0.0	-0.0	0.0	0	0.0	0	-0.03	0.0	-0.05	-0.01	0.0	0	-0.01	0	0	0	0.03	0	0	0	0	0.01	0	0	0	0.02	-0.03	0	0.0	0	-0.05	0.04	0.0	-0.01	0	0	0	0	0.0	0.0	0	0	0.0	0.02	0.0	0	0.03	0.0	0.0	0	0	0	0	-0.02	0	0	0	0	0	0.0	0.0	0	0	-0.01	0.04	0	0	0.0	0.01	0.0	0.06	0.0	0	0	-0.03	0	0.0	0	0	0	2	0	0.0	0	0	0	0.0	0.05	0	0	0	0.0	0.0	0	0	0.05	0	0	0	-0.05	0.0	-0.02	0.01	0.01	0.0	0	0	0.0	0.02	0.0	0	0	0	0.0	-0.0	0.0	0	0	0	0.0	0	0.0	-0.01	0.0	0	0	0	0	0	0	0	0.0	0	0.0	0	0.0	0	0	0	0.0	0	0	0.0	0	0.0	0	0	0	-0.04	0.06	0	1	-0.03	-0.06	0	-0.0	0	0	0	0	0.03	-0.06	0	0.06	0	-0.01	0.1	0	0.0	0	0.0	0.0	0	0	0	0	0	0.0	0	0	0	0	0	0.0	0	0	0.0	0	0	0.05	0	-0.02	0	0	0	1	0	0	0	0	0	0	0.0	0	0	0.0	0	0.0	0	0	0	0	0	0	-0.01	0.0	0.0	0.0	0	0	0	0.04	0.0	0.0	0	0	-0.03	0	-0.02	0.04	-0.03	0.0	0	-0.07	0.0	0	0.0	0	-0.02	0.02	1	0	0	0	0.0	0.0	0.04	0	0.0	0	0.0	0	0	0	0	0	-0.02	0.01	0.0	0.0	1	0.0	-0.03	0	0	0	0	0	0	0	0	-0.04	-0.01	0	0	0	0	0.0	-0.02	0	0	0	0	0	4	0.01	0	1	0.06	0.0	0.03	0	0.0	0.0	0	0.04	0	0	0	-0.03	-0.04	0	-0.01	1	0	0	-0.04	0.0	0.0	0	0	0.0	0	0	0	0	0	0	0	0	0	0	0	0	0	1	0.0	0.01	-0.06	0	0	0	0	0.05	0.0	0	0	-0.05	0.0	0	0.0	0.0	0	0	23	-0.01	0	0	0	0	0.0	0.0	0	0	1	-0.02	0.01	0.0	0	0	-0.02	0	23	0	-0.04	0	0	0	0.02	0	0.0	0	0	0	0.04	0	0	0	0.01	0	0	0	-0.03	0	0	0	0	0.0	0	0	0.0	-0.01	0	0	0.03	-0.05	0.0	0	0	-0.04	0	0	0	0	0.0	0	0.0	-0.05	0.01	2.78	0	0	0.04	0.04	0	0.0	0	0	0	0	0.0	0	-0.0	0	0.02	0	0	0	0	0	-0.02	0	0	0	0	0	0.03	0	0.0	0	0	0	0.0	0.37	0.04	0.0	0	0	0	0	0	0	0	0.01	0.0	-0.07	0	0.0	0.04	0.0	-0.06	-0.0	0.0	-0.06	0.0	0	0	0	0	0.0	-0.04	0.0	0.0	0	0.0	0	0	0.01	0	0.0	0	0.0	0.0	0	0	0	-0.0	-0.01	0	0	-0.03	0	0.0	0	0.03	0	0	0	0	0.0	0.0	-0.02	0	0	0	0	0.0	0.0	-0.01	0	0	0.0	0.02	0	0	-0.08	0.0	0.0	0	0	0	0	-0.13	0.0	0	0	0	-0.04	0	0	-0.0	-0.1	0.0	0.07	0	0	-0.09	0	0.0	0.01	0.0	0	0	0	0	0	0	0	0.0	0	-0.0	0.0	0	-0.02	0	0	0.0	0	0	0	0.0	-0.03	0.0	-0.07	0	0	0	0	0	-0.01	0	0	0	0.02	0	0	0	0	0	0.0	0.0	0.0	0	0	0	0.0	0	0	0.0	0	0	0	0	0	0	-0.02	0.02	0	0	-0.14	0.0	0.0	0	0	0	0.0	0	0	0	0	0	0.0	0.0	0.04	0.0	0	0	0	0	0	-0.01	-0.01	0	0	0	0	0	0	0.0	0	0.0	0	-0.31	0.02	0	0	0	-0.04	1	0	0.0	0.1	0.03	0	0.02	0.0	0	0	0	0	0.0	0.0	0	0	-0.04	6.67	-0.02	0.0	0.0	-0.02	-0.06	0	0	0	0.02	1	0.0	-0.04	-0.02	0	0	0.0	0.04	0.0	0	-0.03	0.0	0	0.0	0.02	0	0.0	0.05	0.0	0	0.01	0.0	0	0	0	0.0	0	0.0	0	0	0.0	0	0	0	0	0	-0.01	0	-0.0	0	0	-0.01	0.0	0	0	-0.02	0.05	0.0	0.0	0	0	0	0	0.03	0	-0.03	0.0	-0.01	0.1	0	0.0	3	0	0.0	0.02	0	0.0	0	-0.02	0	0	0	0	-0.04	0.06	0.0	0	-0.08	-0.0	0.0	0	0	0.03	-0.02	-0.06	0.0	0	0	0.0	-0.03	0	0	0.0	0.0	0.0	0	0	7	0	0	0	0	0.03	0	0.02	0	0	0.0	0.0	20	0	0	0	0.01	0.03	-0.01	-0.01	0.0	0	0	0.0	-0.01	0	0	0.06	0.0	0	-0.05	0	0	0	0.01	0	0	0	0	0	0	0.01	0	-0.0	0	0	0.0	0.01	0.0	0.0	0	-0.05	0.0	0.01	0.01	0	0	0	0	0	0	0	0.0	0	-0.02	-0.01	0	0	0	-0.03	0.0	0	0	0.0	0	0	-0.03	0.04	0.0	0.0	0.0	0	0	0.0	0	-0.03	0	0	0.0	0	0	0	0	0.02	0.03	0.0	-0.01	0.05	0.03	0	0	0.03	0.0	0	-0.03	0.0	-0.08	0.0	0	0	0	0	0	0.0	0.05	1	0	0.0	0.01	0.0	0	0.0	0	0	0.03	-0.01	0	0	-0.06	0	0.0	0	0.01	0	-0.06	0	0.0	0	0	0	0	0	0	-0.0	-0.03	0	-0.01	0	0	0	0	0.01	0.05	0	0.0	0.0	0	0	0	0.04	0	0	2	0	0	0.06	-0.01	-0.02	0	-0.0	0.04	0	-0.0	0.0	0.0	0	0	0.0	0	0.05	0.0	0.0	-0.06	-0.03	0.02	0.0	0	-0.01	0	-0.0	0	1	0	0.23
neurological speech impairment	0	0	0.0	0	0.0	-0.01	0	0.02	0	0	0	-0.02	0	0.0	0	0	0.06	0.0	0.0	-0.05	0.0	0	0.01	0	0	0.0	0.02	0	0	0.03	0.06	0	0	0	0	0	0	0	0	0	0.03	0	0.0	-0.07	-0.03	0	0.03	0.1	0.03	-0.02	0.0	0	0.01	-0.04	0	0.01	0.0	-0.09	0	0	0	1	-0.02	0.02	0.0	0	0	0	0	0	0	0	0	0.0	0	0.01	0	0.0	-0.04	0.0	0.0	0	0	0	0	0	-0.03	0	0.02	0.02	0	0	0.0	0	-0.06	0	0	0	0.0	0.03	0	0.02	0.0	0.0	0	-0.02	0	0.0	0.0	0	0	0.0	0	-0.0	-0.01	-0.05	0	-0.0	0	0.05	0	0	0.0	0.0	0	0	0	-0.04	-0.04	0	0.0	-0.05	-0.02	0.0	0.01	0	0	0.0	0	0	0	0.0	0	-0.1	0	0.05	0.06	0	0	0.03	0	0	0.0	0	0.01	0	0.0	0.02	0	0	0.0	0	0	0.0	0	0	0.0	0.0	0	0	0	-0.05	0.02	0	0	0	0	0	0	0	0	0.0	0	0.0	-0.07	-0.03	0	0	0	0.0	0	0.06	0	-0.02	0	0.05	0	0	0.01	0.01	0.0	0	0.01	0.0	0.0	0	0	0.0	0.01	0	0	0.05	0	0	0	0	0	0	0	0	0	0	0	0.0	0	0	0	-0.01	-0.03	0	0.0	0	0.0	0.0	0	0.03	0.0	-0.03	0.0	0	0	0	0	0	0	-0.01	0	0	0.06	0.02	0.02	0	0.03	0.0	0.02	0	0	0	0	0.0	0	0	1.0	0.02	-0.01	0.0	0.0	-0.04	0	-0.01	0	0.0	0	0	0	0.06	0.0	0	0	0	0.0	0	-0.0	0	-0.01	0.0	0	0	0	0.0	0	0	-0.02	0.02	0	0	-0.01	0.0	0	0.01	0	0	0.0	0	0	-0.0	0	0	0	0	0.0	0	0	0.0	0	0	-0.03	0	0	-0.01	-0.04	0	0.01	0	0	-0.0	0	0.01	0	0.0	0.0	0	0	0	0.0	0	0.0	0	0	0	0.0	0	0.0	0	0.02	0.0	0	0	0.05	0.0	0	0	0	0	0.03	4	0.01	0.0	0	0	0	0.0	0.03	-0.02	0	0.03	0	0.0	0.06	0	0.03	0	0	0.03	0.04	0	0	0.02	0	-0.01	0	0	0	0	0	0	-0.02	0	0.0	0.0	0.0	-0.02	0.0	0	0.02	0.0	0	0	0	0	0	0	0	0	-0.02	0	0	0	0	0	0	0.0	0	0.0	0	0	0	0.01	0.02	0.0	0.01	0	0.01	0	0.0	0	-0.04	0.0	-0.02	0	-0.01	0	0	0.01	-0.04	0.02	0.0	0.0	0	0	0	0.01	0.0	0	0.0	0	0.0	0.01	0	0.01	0	0.05	0	0	0	0	0	0	-0.03	0.02	0	0	0	0	-0.02	0.0	0	0.03	0	0	0	0.02	0.0	0	-0.03	0	0	0	0	0.0	0.0	0	-0.04	0.0	0.02	0.0	0.0	0	0.0	0	0	0	0.0	0	0.04	0	0	0	0.06	0	0	0	0	0.0	-0.04	0	0	0	0.04	0.0	0	0.0	0.0	0	0	0	0.0	0.0	0	0	0	0	0.04	0	0.02	0	0.0	0	0.0	0.04	0.0	-0.05	0	0	0	0.0	0.04	-0.03	0	0	0	0	0	0	0	0.0	0	0	0	0	0	0	0.0	0.02	0	0	18	0	0	0	0.0	0	0	0	0.0	0.0	0.0	0	0	0	0	0.01	0.0	0	0.0	-0.09	0	0	0.06	0.04	0	0	0.0	0	0.0	0.0	0.01	0	0	0	0	0	0	0	0	0.01	0	0	0.0	0	0	0	0	0	0.0	0	0.03	0.0	0.02	0	0.0	0	0.05	0	0.0	0	0	0	0	0	-0.02	0.01	0	0	0.02	0	0	0	0.0	0.0	0	0	0	0	0.0	0	-0.03	0	-0.01	0	0	0.03	0.01	-0.05	0.04	0.0	0	0.01	0	0.03	0	0.0	0	0	0.0	0.0	0	0.0	0.0	-0.07	-0.01	0	0	0.0	0	0.0	-0.0	0.0	0	0.02	0.0	0	0.02	0.0	-0.03	0.01	0.0	0.01	0.0	-0.05	0	0	-0.06	0	0	0	0.0	0.01	0.0	0	0.0	0	0	0.0	0	0.0	0.0	0	0.0	0	0.0	0.0	0	0	0	0	0	0.0	0	0	0	0	0.0	0.01	0.0	0	0.0	0	0	0	0	0.02	0	0.0	0	0	0	0.0	0.0	0	0	0	-0.03	0	0	0	0.0	0.0	0	0	0	0	0	0	0	0.01	-0.07	0.0	0.0	0	0	0.0	0.07	0.0	0	0	0.02	-0.03	0.0	0	-0.04	0	-0.04	0.0	0.0	-0.01	0.01	0	0.04	-0.07	0.0	0.0	-0.04	0	0.0	0	0	0.0	0.05	-0.04	0	-0.06	0.0	0	0	0.0	-0.05	0	0.03	0	0.0	0.01	0	0.0	0	0	0.01	0	-0.01	0	4	0	0.0	0.0	0	0.0	0	0.04	0.0	0	0.0	0.71	0.11	0.0	0	0.0	0	0	0	0	-0.01	0.02	-0.0	0.0	0	0	0.0	0.0	0	0	0	-0.01	0	0.05	0.0	58.33	0.01	0	0	0	0	0	0	0.0	0	0.0	0.01	0	0.0	0	-0.01	-0.0	0.0	0	0.0	0	0.0	0.0	0	0	0.04	0.0	-0.01	0	0.0	0	0	0.06	0.0	0	0	0	-0.03	0	0	0	0	0	0.0	0.0	0.0	0	0	0	-0.03	0	-0.0	0.0	0.0	0.0	-0.05	0.12	0	0	0.0	0	0	0	-0.11	0.0	0.0	0	0	0.0	0.02	0.0	0	0.0	0	0	0	0.0	0.03	0.0	0	0	0	0	0	0.0	0.01	7	0	-0.04	0	0.0	-0.04	0	0	0.0	0	0.0	0.02	0.0	0	0	0	0	0	0	0	0	0	-0.01	-0.01	-0.02	0	0	0.06	-0.05	0.0	0	0	0	0	0	0.06	0	0	0.0	0.0	0	0.0	0	0	0	-0.02	0.0	0.02	0	0	0.03	0.0	0.0	0	0	0.01	0.0	0.0	0.01	0	0	-0.03	0.0	0	-0.04	0	0	0.0	0	0	0.0	0.05	-0.03	0.0	0	0.02	0.0	0.0	0.01	0.01	-0.01	0	0	-0.04	0	0.05	0	0	-0.02	0.02	0	-0.0	0.0	0.0	0	0	0	0.0	0	0.04	0.0	0.01	0	-0.01	0.0	0	0.04	0.01	0	0	0	0	0	0	-0.01	0	0	-0.07	0	0	0	0.01	0	0.0	-0.02	0	0	0	0	0	0.0	0	0.0	0	0.0	0	0	0	0.0	0.0	0	-0.01	0.0	-0.01	0	-0.0	0.0	0	0	0	0	0.01	-0.05	0.04	0.0	0	0	0.0	0	0	0	0	0	0	0	0	0	0	0.0	0	0	0	0	0	0.05	0	0	0.0	0	0.04	0.0	0.04	0	0	-0.0	0.0	0	0	-0.03	0.0	0.0	0	-0.04	0	0.0	0	-0.0	0.0	0.0	0.0	-0.01	0.0	-0.04	-0.04	0.04	0	0	0.04	0	0	0	0	0	0	-0.01	-0.01	0.05	-0.0	0.0	0	-0.02	0.0	0	0.0	0	0.0	0	0.04	0.0	0.0	0	HP	0.0	0	0.05	-0.08	-0.02	0	0.0	0	0	0	0.0	0	15	0.0	0.0	0	0	0	-0.0	0	0	0	0	0	0	0.0	0	0.0	0.06	-0.03	0.06	0	-0.05	0	0	0	0.04	0	0.0	0	0	-0.09	0	0	0	-0.04	0.0	0	0.01	-0.04	-0.01	0.03	0	-0.02	-0.03	0	0.01	0	0.0	0	0.0	0.0	0	0.0	0.0	0.06	0	0	-0.03	0	0	0	0	0	0.0	0.0	0	0.02	0	0.0	0	0	0.0	0	0	0.0	0	-0.01	0.02	0	0	0	0	0.0	0.0	0.0	0.01	0.04	0.0	0.0	0.03	-0.05	0	0.06	0	-0.01	0	0	0.0	0.0	-0.01	0.0	0.04	0	0	0	0	0	0.01	0	0	0	0	-0.06	-0.02	0.0	0.0	0	0	0.0	0	0.0	0	0	0.0	0	0	0	0.0	0	-0.04	0	0	0	0.0	-0.03	0	0.0	0	0	0	0	0	0	0	-0.02	0	0	0	0.0	0	0	-0.04	0	0	0.03	0	0.0	-0.01	0	0.01	0.0	0	0	0	0	0	0	0.01	0.0	0.05	0.0	-0.02	0.0	0.0	0.0	0.0	0	0.0	0	0	0.0	0	0	0	0	0	0	-0.06	0	0.05	0	0	0	-0.01	-0.02	0	0.0	0	-0.03	0	0	0	0.0	0	0	-0.01	0	-0.01	-0.06	0	0	0.0	0.01	0	0	0	0	0	0.0	0	-0.03	0	0.07	0	0	0	0.01	0.0	1.4	0	0.0	0	0	0.02	0	0.0	0	0	0.0	0	0.0	-0.03	0	0.0	0.03	0.03	0.0	0.0	0	0.0	0	-0.0	0	0.01	0.05	0	0	0	0	0.0	0.03	0	-0.01	0	0.0	0	0	0.0	0	0.0	0.07	0.0	0	0.0	-0.04	0	0.0	0.0	0	0	0	0.0	0	0	0	0.0	0.04	0	0.0	-0.0	0.0	0	0	0	0	-0.03	-0.06	0	0	0	0	-0.06	0	0.0	0	0	0.02	0	0.02	0.0	0	0	0.05	0	0.01	0	0.0	0.0	0	0	0	0	0	0	-0.0	-0.0	0	0.0	0	0	0	0	0.01	0	0	0	0	0.03	0.0	0	0	0	0	0	0.0	0.0	0.16	0	0	0	0.03	0	0	-0.03	0	0.0	-0.0	-0.05	-0.0	0	0.02	0	0.0	0.0	0	0	0	0	0	0	0.0	0	0	0	0	0.0	0	0	0	0.08	0	0	0	0.0	0.0	0	0	0.0	0	0.0	0	-0.02	0.02	0.0	0	0	0.01	0.0	0.0	0.05	-0.01	0	-0.0	0.0	-0.0	0	0	0.05	-0.02	0	0	0.0	0.0	0	0.03	0	-0.05	0.01	-0.0	0.02	0	0	0	0	0	0	-0.06	0.02	0	0	0	0	0	0.0	-0.04	0.0	0.0	-0.04	0	-0.03	0.0	0	0	0	0.02	-0.03	-0.05	0	0	0.0	0.0	0	0.0	0.0	0	0	0	0	0	0	-0.01	0	0.0	0	0.07	0.04	0	-0.06	0	0	0.03	0	-0.0	0	0.05	0.0	0.0	0	0	0.03	-0.02	-0.04	0	-0.02	-0.02	0	-0.0	0.0	0.0	0.05	0.01	0	0.02	0	-0.03	0	0	0	0	0	0	0	0	0	0.01	0.0	0	12	0	0	0	0	0	0	0	0	0	0	-0.03	0	0.01	1	-0.01	-0.06	0.09	0.03	0	0	0.02	0	0	0	0	0.0	0.0	0	0	-0.01	0.0	0	0	0	0	-0.07	0	0.0	0	0	0	0.0	0.03	0	0	0.0	-0.03	0	0	0.09	0	0.04	-0.01	0	0.0	0.02	0.01	0	0	0	0	0	0	0	0	0	0.0	0	0.0	0	0	0	-0.01	0.0	0	-0.0	0	0.04	0	0.03	0.01	0.0	0	0	0.0	-0.01	0	0.0	0.0	0.04	0	0	0.03	0	0	0	-0.03	0.0	0.05	0	0	0	0	-0.03	0	-0.01	-0.05	0.0	-0.05	0	0	0	0	0	0.05	0.0	0	0.0	-0.01	0	0	0.0	-0.01	0	0.0	0	0	0.01	0	0	0	0	0	0.0	0	0	0.0	0	0	0	0.01	0	0	0	0	0	0	0	0.0	0.03	0	-0.02	0	0	0.02	0.04	0.0	0	0	0	0	0.0	0	-0.06	-0.02	0	0	0	0	0	0	0	0.0	0	0.0	0	0	0.02	0	0.0	0	0.0	0	-0.07	0	0	0	0	0	0	0	0	0	-0.04	0	0	0.02	0.03	0	0.0	0	0	0.01	0	0.03	0	0	-0.01	0.03	0	0	0	0	0.0	0	-0.03	0	0	0.0	0.0	0.0	0.04	0.0	0	0	0.03	0	0.05	0	0.0	0.05	0	0	0	0	0	0	0	0	41.67	0	0	0.0	0	0	-0.0	0.0	0	0	0.0	0	0	0.0	0.0	-0.01	0.02	-0.1	-0.08	0	0.01	-0.02	0	0	-0.03	0.03	0	-0.01	-0.07	0	0	0	0.0	0.03	0	0.0	0	-0.0	0.01	0.0	0	0	0.0	0	0	0	0	0	0	0	0	0.04	0	-0.03	0	0	0.0	0	0.0	0.0	0	0	0	0	0.0	0.0	0	0	-0.09	0.0	0	0.04	0	0.05	0	0	0	0.01	0.01	-0.06	0.0	-0.06	0.0	0	0	7	0.0	0	0.0	-0.01	0.0	-0.02	0	0	0.03	0	0	0	0	0	0	0	0	0	0	0	0	0	-0.01	0	0	0.02	-0.02	0.0	0	0	0.0	0	0	0	0	0.0	0	0	0	0.0	0	0.0	0.0	0	-0.01	-0.02	-0.01	0	0	0	-0.03	0	0	0	0	-0.02	0.0	0	0	0	0	0	0	-0.06	0.07	0.0	0	-0.04	0.01	0.0	0.05	0.0	0	0.0	0	-0.01	0.0	-0.01	-0.08	0.27	0	0.01	0	0	0	0.09	0	0	0	0	0.0	0	0	0	0.02	-0.0	0	0.0	0	0.09	0.15	0.0	-0.03	0	0	0	0	0.0	0.0	0	0	0.0	0.03	0.0	0	0.03	-0.02	0.0	0	0	0	0	-0.02	0	0	0	0	0	0.0	-0.02	0	0	0.01	0.07	0	0	0.0	-0.01	0.0	0.04	0.0	0	0	0.03	0	0.0	0	0	0	0	0	0.0	0	0	0	0.0	0.0	0	0	0	0.0	0.0	0	0	0.01	0	0	0	-0.0	0.0	0.01	0.03	-0.01	0.0	0	0	0.0	-0.01	0.0	0	0	0	0.0	0.02	0.0	0	0	0	0.0	0	0.0	-0.0	0.0	0	0	0	0	0	0	0	0.0	0	0.0	0	0.0	0	0	0	0.0	0	0	0.0	0	0.0	0	0	0	-0.03	-0.07	0	0	-0.0	-0.01	0	0.01	0	0	0	0	0.01	0.07	0	0.02	0	0.03	0.08	0	0.0	0	-0.03	0.0	0	0	0	0	0	0.0	0	0	0	0	0	0.0	0	0	0.0	0	0	0.01	0	0.04	0	0	0	0	0	0	0	0	0	0	0.0	0	0	0.0	0	0.0	0	0	0	0	0	0	0.0	0.0	0.0	0.04	0	0	0	-0.04	0.0	0.0	0	0	0.0	0	0.05	0.02	-0.01	0.0	0	-0.12	0.0	0	0.0	0	0.05	0.02	0	0	0	0	0.0	0.0	0.05	0	0.0	0	0.0	0	0	0	0	0	-0.04	-0.04	0.0	0.0	0	0.0	-0.0	0	0	0	0	0	0	0	0	0.01	0.04	0	0	0	0	0.0	-0.08	0	0	0	0	0	3	-0.02	0	0	-0.02	0.0	-0.04	0	0.0	0.0	0	-0.0	0	0	0	0.01	0.05	0	-0.04	0	0	0	-0.01	0.0	0.0	0	0	0.0	0	0	0	0	0	0	0	0	0	0	0	0	0	0	0.0	0.02	-0.01	0	0	0	0	0.04	-0.02	0	0	-0.03	0.0	0	0.0	0.0	0	0	12	-0.03	0	0	0	0	-0.02	0.0	0	0	0	0.01	0.04	0.0	0	0	-0.02	0	12	0	0.03	0	0	0	-0.01	0	0.0	0	0	0	-0.03	0	0	0	-0.04	0	0	0	0.03	0	0	0	0	0.0	0	0	0.0	-0.0	0	0	0.0	-0.01	0.0	0	0	-0.03	0	0	0	0	0.0	0	0.0	-0.03	-0.08	1.5	0	0	0.05	0.01	0	0.0	0	0	0	0	0.0	0	-0.03	0	-0.03	0	0	0	0	0	0.03	0	0	0	0	0	0.05	0	0.01	0	0	0	0.0	0.37	0.02	0.0	0	0	0	0	0	0	0	-0.08	0.0	0.03	0	0.0	0.07	0.0	-0.04	0.0	0.05	-0.03	0.0	0	0	0	0	0.0	-0.03	0.0	0.0	0	0.0	0	0	-0.01	0	0.0	0	0.0	0.0	0	0	0	-0.04	-0.03	0	0	-0.04	0	0.0	0	0.03	0	0	0	0	0.0	0.0	0.06	0	0	0	0	0.01	0.0	-0.02	0	0	0.0	0.02	0	0	-0.07	0.0	0.0	0	0	0	0	0.01	0.0	0	0	0	-0.01	0	0	-0.02	-0.05	0.0	0.0	0	0	-0.01	0	0.02	0.04	0.0	0	0	0	0	0	0	0	0.0	0	-0.02	0.0	0	-0.0	0	0	0.0	0	0	0	0.0	0.03	0.0	0.02	0	0	0	0	0	-0.01	0	0	0	-0.0	0	0	0	0	0	0.0	0.0	0.0	0	0	0	0.0	0	0	0.0	0	0	0	0	0	0	0.03	0.0	0	0	-0.11	0.0	0.0	0	0	0	0.0	0	0	0	0	0	0.0	0.0	-0.02	0.0	0	0	0	0	0	0.03	0.05	0	0	0	0	0	0	0.0	0	0.0	0	-0.3	-0.02	0	0	0	-0.02	0	0	0.0	0.05	-0.02	0	-0.01	0.0	0	0	0	0	0.0	0.0	0	0	-0.04	1.0	-0.06	0.0	0.0	-0.09	-0.04	0	0	0	0.02	3	0.0	-0.07	0.01	0	0	0.0	-0.09	0.0	0	-0.01	0.0	0	0.0	-0.02	0	0.0	-0.06	0.0	0	-0.04	0.0	0	0	0	0.0	0	0.0	0	0	0.0	0	0	0	0	0	-0.06	0	0.06	0	0	0.06	0.0	0	0	0.01	-0.01	-0.05	0.0	0	0	0	0	-0.01	0	-0.02	0.0	-0.01	0.04	0	0.0	5	0	0.0	-0.01	0	0.0	0	-0.03	0	0	0	0	0.04	0.02	0.0	0	0.02	0.03	0.0	0	0	0.02	-0.03	0.06	0.0	0	0	0.0	0.0	0	0	0.0	0.0	0.0	0	0	3	0	0	0	0	0.06	0	0.0	0	0	0.0	0.0	5	0	0	0	-0.05	0.02	-0.02	-0.06	0.0	0	0	0.01	-0.12	0	0	-0.04	0.0	0	-0.01	0	0	0	0.02	0	0	0	0	0	0	-0.0	0	-0.02	0	0	0.05	-0.02	0.0	0.0	0	0.02	0.07	-0.01	0.05	0	0	0	0	0	0	0	0.0	0	-0.02	-0.0	0	0	0	-0.01	0.0	0	0	0.0	0	0	-0.09	0.04	0.0	-0.02	0.0	0	0	0.0	0	-0.03	0	0	0.0	0	0	0	0	-0.07	0.05	0.0	0.0	0.1	-0.03	0	0	-0.02	0.0	0	-0.06	0.0	-0.04	0.0	0	0	0	0	0	0.0	0.03	0	0	0.0	0.03	0.0	0	0.0	0	0	-0.02	-0.02	0	0	-0.04	0	0.0	0	0.04	0	-0.05	0	0.0	0	0	0	0	0	0	-0.01	0.01	0	0.01	0	0	0	0	-0.04	0.0	0	0.0	0.0	0	0	0	-0.02	0	0	2	0	0	-0.02	0.0	0.03	0	0.04	-0.0	0	-0.04	0.0	0.0	0	0	0.0	0	0.02	0.0	0.0	-0.06	-0.01	-0.04	0.0	0	-0.06	0	0.02	0	0	0	0.23
mortality	0	0	0.0	0	0.0	-0.04	0	-0.03	0	0	0	-0.03	0	0.0	0	0	-0.05	0.0	0.0	0.04	0.0	0	0.03	0	0	0.0	-0.03	0	0	0.03	0.05	0	0	0	0	0	0	0	0	0	0.05	0	0.0	-0.0	-0.02	0	-0.06	-0.04	-0.0	0.03	0.0	0	-0.05	0.0	0	0.02	0.0	0.04	0	0	0	1	0.04	-0.06	0.0	0	0	0	0	0	0	0	0	0.0	0	0.01	0	0.0	0.03	0.0	0.0	0	0	0	0	0	-0.03	0	-0.01	0.01	0	0	0.0	0	0.07	0	0	0	0.0	0.01	0	0.0	0.0	0.0	0	0.04	0	0.0	0.0	0	0	0.0	0	0.02	-0.0	0.06	0	0.03	0	0.07	0	0	0.0	0.0	0	0	0	-0.01	-0.03	0	0.0	0.05	0.01	0.0	-0.01	0	0	0.0	0	0	0	0.0	0	0.01	0	0.06	0.05	0	0	-0.08	0	0	0.0	0	-0.01	0	0.0	-0.06	0	0	0.0	0	0	0.0	0	0	0.0	0.0	0	0	0	-0.05	-0.01	0	0	0	0	0	0	0	0	0.0	0	0.0	0.0	0.01	0	0	0	0.0	0	-0.0	0	-0.01	0	-0.04	0	0	0.01	-0.04	0.0	0	-0.06	0.0	0.0	0	0	0.0	0.0	0	0	-0.05	0	0	0	0	0	0	0	0	0	0	0	-0.01	0	0	0	-0.05	0.05	0	0.0	0	0.0	0.0	0	0.03	-0.01	-0.05	0.0	0	0	0	0	0	0	-0.03	0	0	-0.02	0.01	-0.01	0	-0.07	0.0	0.0	0	0	0	0	0.0	0	0	1.0	-0.01	-0.01	0.0	0.0	-0.07	0	-0.03	0	0.0	0	0	0	0.01	0.0	0	0	0	0.0	0	0.01	0	0.05	0.0	0	0	0	0.0	0	0	0.01	0.03	0	0	0.0	0.0	0	0.04	0	0	0.0	0	0	0.0	0	0	0	0	0.0	0	0	0.0	0	0	-0.03	0	0	0.02	0.05	0	0.02	0	0	-0.03	0	-0.01	0	0.0	0.0	0	0	0	0.0	0	0.0	0	0	0	0.0	0	0.0	0	0.04	-0.02	0	0	-0.07	0.0	0	0	0	0	-0.03	1	0.0	0.0	0	0	0	0.0	0.04	0.04	0	0.01	0	0.0	-0.02	0	-0.02	0	0	0.03	-0.03	0	0	-0.05	0	0.07	0	0	0	0	0	0	-0.04	0	0.02	0.0	0.0	0.04	0.0	0	-0.04	0.0	0	0	0	0	0	0	0	0	0.0	0	0	0	0	0	0	0.0	0	0.0	0	0	0	0.01	0.0	0.0	-0.06	0	-0.0	0	0.0	0	0.08	0.01	0.02	0	-0.08	0	0	-0.01	0.01	0.03	0.0	0.0	0	0	0	-0.05	0.0	0	0.0	0	0.0	-0.01	0	-0.02	0	0.04	0	0	0	0	0	0	0.02	0.01	0	0	0	0	-0.05	0.0	0	-0.01	0	0	0	0.01	0.0	0	0.02	0	0	0	0	0.0	0.0	0	-0.01	0.0	-0.02	0.0	0.0	0	0.0	0	0	0	0.0	0	0.03	0	0	0	-0.03	0	0	0	0	-0.01	0.02	0	0	0	-0.05	0.05	0	0.0	0.0	0	0	0	0.0	0.0	0	0	0	0	-0.03	0	-0.02	0	0.0	0	0.0	-0.01	0.0	0.0	0	0	0	0.0	0.04	-0.0	0	0	0	0	0	0	0	0.0	0	0	0	0	0	0	0.0	-0.01	0	0	136	0	0	0	0.0	0	0	0	0.0	0.0	0.0	0	0	0	0	0.0	0.0	0	0.0	-0.06	0	0	-0.03	0.02	0	0	0.0	0	0.0	0.0	0.04	0	0	0	0	0	0	0	0	-0.03	0	0	0.0	0	0	0	0	0	0.0	0	0.05	0.0	-0.03	0	0.0	0	0.04	0	0.0	0	0	0	0	0	0.02	-0.02	0	0	-0.05	0	0	0	0.0	0.0	0	0	0	0	0.0	0	0.01	0	-0.04	0	0	-0.04	-0.02	-0.01	-0.02	0.0	0	-0.05	0	0.01	0	0.0	0	0	0.0	0.0	0	0.0	0.0	0.01	-0.06	0	0	0.0	0	0.01	0.03	0.0	0	0.01	0.0	0	-0.01	0.0	-0.0	-0.01	0.0	-0.1	0.0	-0.01	0	0	0.0	0	0	0	0.0	0.02	0.0	0	0.0	0	0	0.0	0	0.0	0.0	0	0.0	0	0.0	0.0	0	0	0	0	0	0.0	0	0	0	0	0.0	-0.03	0.0	0	0.0	0	0	0	0	-0.0	0	0.0	0	0	0	0.0	0.0	0	0	0	0.02	0	0	0	0.0	0.0	0	0	0	0	0	0	0	-0.03	-0.05	0.0	0.0	0	0	-0.01	-0.04	0.0	0	0	-0.02	0.0	0.0	0	0.0	0	0.05	0.0	0.0	0.04	0.0	0	0.02	0.02	0.0	0.0	0.02	0	0.0	0	0	0.1	0.07	0.02	0	0.01	0.0	0	0	0.0	-0.0	0	0.01	0	0.0	0.02	0	0.0	0	0	0.01	0	-0.0	0	1	0	0.0	0.0	0	0.0	0	-0.0	0.0	0	0.0	0.0	0.04	0.0	0	0.0	0	0	0	0	0.03	0.02	0.04	0.0	0	0	0.0	0.0	0	0	0	-0.02	0	0.01	0.0	100.0	0.03	0	0	0	0	0	0	0.0	0	0.0	0.02	0	0.0	0	-0.05	-0.01	0.0	0	0.0	0	0.04	0.0	0	0	0.04	0.0	-0.0	0	0.0	0	0	-0.04	0.0	0	0	0	-0.01	0	0	0	0	0	0.0	0.0	0.0	0	0	0	-0.02	0	-0.03	0.0	0.0	0.0	0.01	-0.04	0	0	0.0	0	0	0	-0.04	0.0	-0.0	0	0	0.0	-0.05	0.0	0	0.0	0	0	0	0.0	-0.02	0.0	0	0	0	0	0	0.0	0.01	109	0	0.02	0	0.0	-0.03	0	0	0.0	0	0.0	0.03	0.0	0	0	0	0	0	0	0	0	0	0.01	0.01	-0.02	0	0	-0.0	0.01	0.0	0	0	0	0	0	0.03	0	0	0.0	0.0	0	0.0	0	0	0	-0.03	0.0	-0.01	0	0	-0.01	0.0	0.0	0	0	-0.02	0.0	0.0	-0.01	0	0	0.0	0.0	0	0.0	0	0	0.0	0	0	0.0	0.01	-0.01	0.0	0	0.07	0.0	0.0	-0.02	0.01	-0.03	0	0	0.0	0	0.02	0	0	0.0	-0.04	0	-0.06	0.0	0.0	0	0	0	0.0	0	-0.06	0.0	-0.01	0	0.01	0.0	0	-0.03	0.0	0	0	0	0	0	0	0.01	0	0	0.08	0	0	0	-0.01	0	0.01	0.01	0	0	0	0	0	0.0	0	0.0	0	0.0	0	0	0	0.0	0.0	0	0.0	0.0	0.03	0	0.04	0.0	0	0	0	0	-0.02	0.01	0.04	0.0	0	0	0.0	0	0	0	0	0	0	0	0	0	0	0.0	0	0	0	0	0	0.09	0	0	0.0	0	0.01	0.0	0.0	0	0	0.02	0.0	0	0	0.05	0.0	0.0	0	-0.02	0	0.0	0	-0.0	0.0	0.0	0.0	-0.01	0.0	-0.03	0.02	-0.0	0	0	-0.03	0	0	0	0	0	0	-0.01	-0.04	0.03	-0.01	0.0	0	0.08	0.0	0	0.0	0	0.0	0	-0.02	0.0	0.0	0	EFO	0.0	0	-0.01	-0.05	-0.04	0	0.0	0	0	0	0.0	0	15	0.0	0.0	0	0	0	0.0	0	0	0	0	0	0	0.0	0	-0.01	-0.07	-0.01	-0.01	0	0.02	0	0	0	-0.02	0	0.0	0	0	-0.01	0	0	0	-0.01	0.0	0	-0.02	-0.0	-0.0	-0.04	0	0.09	0.02	0	0.0	0	0.0	0	0.0	0.0	0	0.0	-0.02	-0.02	0	0	0.01	0	0	0	0	0	0.0	0.0	0	-0.05	0	0.0	0	0	-0.02	0	0	0.0	0	-0.01	-0.0	0	0	0	0	0.0	0.0	0.0	-0.01	-0.02	0.06	0.0	0.03	-0.09	0	0.01	0	-0.04	0	0	0.0	0.0	0.04	0.0	0.06	0	0	0	0	0	0.0	0	0	0	0	0.05	-0.01	0.0	0.0	0	0	0.0	0	0.0	0	0	0.0	0	0	0	0.0	0	0.05	0	0	0	0.0	-0.04	0	0.0	0	0	0	0	0	0	0	-0.06	0	0	0	0.0	0	0	-0.03	0	0	0.07	0	0.0	-0.04	0	0.03	0.0	0	0	0	0	0	0	-0.02	-0.06	0.08	0.0	-0.05	0.0	0.0	0.0	0.0	0	0.0	0	0	0.0	0	0	0	0	0	0	-0.04	0	-0.02	0	0	0	-0.06	0.03	0	0.0	0	0.02	0	0	0	-0.01	0	0	-0.04	0	-0.02	0.01	0	0	0.0	0.02	0	0	0	0	0	0.0	0	0.03	0	0.05	0	0	0	0.08	0.0	1.0	0	0.0	0	0	-0.08	0	0.0	0	0	0.0	0	0.0	-0.01	0	0.0	-0.04	0.02	0.0	0.0	0	0.01	0	0.02	0	0.01	-0.05	0	0	0	0	0.0	-0.03	0	-0.02	0	0.0	0	0	0.0	0	0.0	-0.01	0.0	0	0.0	-0.03	0	0.0	0.0	0	0	0	0.0	0	0	0	0.0	-0.05	0	0.0	0.0	0.0	0	0	0	0	0.01	-0.02	0	0	0	0	0.09	0	0.0	0	0	0.06	0	-0.01	0.02	0	0	-0.02	0	0.01	0	0.0	0.0	0	0	0	0	0	0	0.04	-0.0	0	0.0	0	0	0	0	0.01	0	0	0	0	-0.04	0.0	0	0	0	0	0	0.0	0.0	0.0	0	0	0	-0.0	0	0	0.01	0	0.0	0.07	-0.03	-0.0	0	0.06	0	-0.02	0.0	0	0	0	0	0	0	0.0	0	0	0	0	0.22	0	0	0	-0.06	0	0	0	0.0	0.0	0	0	0.0	0	0.0	0	-0.02	0.03	0.0	0	0	-0.06	0.0	0.0	-0.04	0.02	0	-0.02	0.0	-0.01	0	0	0.0	-0.01	0	0	0.0	0.0	0	-0.04	0	0.03	-0.1	-0.03	-0.01	0	0	0	0	0	0	0.01	-0.05	0	0	0	0	0	0.0	0.02	0.0	0.07	0.04	0	-0.0	0.0	0	0	0	-0.01	0.07	0.03	0	0	0.0	0.0	0	0.0	0.0	0	0	0	0	0	0	-0.06	0	0.0	0	-0.03	0.0	0	-0.0	0	0	0.01	0	-0.04	0	-0.03	0.0	0.03	0	0	-0.06	-0.1	0.08	0	0.04	-0.04	0	0.05	0.0	0.0	0.03	-0.02	0	-0.03	0	0.05	0	0	0	0	0	0	0	0	0	-0.03	0.0	0	109	0	0	0	0	0	0	0	0	0	0	0.02	0	-0.0	1	-0.02	-0.0	-0.03	-0.02	0	0	0.0	0	0	0	0	0.0	0.0	0	0	0.06	0.0	0	0	0	0	-0.05	0	0.0	0	0	0	0.0	0.03	0	0	0.0	0.0	0	0	0.03	0	-0.04	-0.0	0	0.0	-0.1	-0.07	0	0	0	0	0	0	0	0	0	0.0	0	0.0	0	0	0	-0.0	0.0	0	-0.07	0	0.06	0	-0.04	0.03	0.0	0	0	0.0	-0.07	0	0.0	0.0	0.06	0	0	0.02	0	0	0	0.04	0.0	0.06	0	0	0	0	-0.02	0	0.07	-0.02	0.0	-0.02	0	0	0	0	0	-0.03	0.02	0	0.0	0.04	0	0	0.0	0.03	0	0.0	0	0	0.02	0	0	0	0	0	0.0	0	0	0.0	0	0	0	0.05	0	0	0	0	0	0	0	0.0	-0.05	0	-0.05	0	0	-0.04	0.07	0.02	0	0	0	0	0.0	0	-0.07	-0.02	0	0	0	0	0	0	0	0.0	0	0.0	0	0	0.02	0	0.0	0	0.0	0	0.01	0	0	0	0	0	0	0	0	0	-0.0	0	0	-0.04	0.02	0	0.0	0	0	-0.01	0	-0.0	0	0	0.0	0.04	0	0	0	0	0.0	0	0.02	0	0	0.0	0.0	0.0	-0.02	0.04	0	0	0.03	0	0.01	0	0.0	0.03	0	0	0	0	0	0	0	0	0.0	0	0	0.0	0	0	0.04	0.0	0	0	0.0	0	0	0.0	0.0	0.05	-0.03	-0.03	0.01	0	0.01	0.01	0	0	0.02	0.04	0	-0.02	0.02	0	0	0	0.0	-0.04	0	0.0	0	-0.04	0.02	0.0	0	0	0.0	0	0	0	0	0	0	0	0	0.05	0	-0.02	0	0	0.0	0	0.0	0.0	0	0	0	0	0.0	0.0	0	0	0.01	0.0	0	-0.09	0	0.01	0	0	0	0.04	0.05	0.03	0.0	-0.02	0.0	0	0	109	0.0	0	0.0	-0.02	0.0	-0.0	0	0	0.05	0	0	0	0	0	0	0	0	0	0	0	0	0	0.05	0	0	-0.04	0.04	0.0	0	0	0.0	0	0	0	0	0.0	0	0	0	0.0	0	0.0	0.0	0	0.06	0.0	-0.05	0	0	0	-0.01	0	0	0	0	-0.04	0.0	0	0	0	0	0	0	0.0	-0.0	0.0	0	0.02	0.03	0.0	-0.04	0.0	0	0.0	0	0.04	0.0	-0.03	-0.01	0.0	0	0.01	0	0	0	0.07	0	0	0	0	-0.04	0	0	0	0.04	0.03	0	0.0	0	-0.07	0.11	0.0	0.04	0	0	0	0	0.0	0.0	0	0	0.0	0.02	0.0	0	-0.02	-0.02	0.0	0	0	0	0	0.04	0	0	0	0	0	0.0	-0.04	0	0	0.0	-0.0	0	0	0.0	-0.03	0.0	0.01	0.0	0	0	0.01	0	0.0	0	0	0	0	0	0.0	0	0	0	0.0	-0.02	0	0	0	0.0	0.0	0	0	0.03	0	0	0	-0.01	0.0	0.02	0.02	0.0	0.0	0	0	0.0	0.01	0.0	0	0	0	0.0	-0.03	0.0	0	0	0	0.0	0	0.0	-0.03	0.0	0	0	0	0	0	0	0	0.0	0	0.0	0	0.0	0	0	0	0.0	0	0	0.0	0	0.0	0	0	0	-0.01	0.02	0	0	-0.01	-0.03	0	0.01	0	0	0	0	0.0	0.02	0	0.01	0	-0.11	-0.01	0	0.0	0	-0.02	0.0	0	0	0	0	0	0.0	0	0	0	0	0	0.0	0	0	0.0	0	0	-0.02	0	-0.05	0	0	0	0	0	0	0	0	0	0	0.02	0	0	0.0	0	0.0	0	0	0	0	0	0	0.03	0.0	0.0	0.02	0	0	0	0.04	0.0	0.0	0	0	-0.05	0	0.01	0.04	-0.08	0.0	0	-0.01	0.0	0	0.0	0	-0.01	-0.05	0	0	0	0	0.0	0.35	-0.05	0	0.0	0	0.0	0	0	0	0	0	-0.04	-0.02	0.0	0.0	0	0.0	0.0	0	0	0	0	0	0	0	0	-0.04	0.0	0	0	0	0	0.0	0.07	0	0	0	0	0	1	-0.06	0	0	0.01	0.0	0.03	0	0.0	0.0	0	-0.02	0	0	0	0.03	0.0	0	0.04	0	0	0	0.03	0.0	0.0	0	0	0.0	0	0	0	0	0	0	0	0	0	0	0	0	0	0	0.0	0.04	0.0	0	0	0	0	0.02	-0.02	0	0	0.07	0.0	0	0.0	0.0	0	0	109	0.02	0	0	0	0	0.05	0.0	0	0	0	0.08	0.01	0.0	0	0	0.04	0	109	0	0.02	0	0	0	0.01	0	0.0	0	0	0	-0.04	0	0	0	0.01	0	0	0	-0.01	0	0	0	0	0.0	0	0	0.0	0.01	0	0	0.01	0.03	0.0	0	0	-0.04	0	0	0	0	0.0	0	0.0	-0.04	0.0	1.25	0	0	-0.01	-0.04	0	0.0	0	0	0	0	0.0	0	0.01	0	-0.07	0	0	0	0	0	-0.0	0	0	0	0	0	-0.01	0	-0.04	0	0	0	0.0	0.4	0.02	0.0	0	0	0	0	0	0	0	0.03	0.0	-0.01	0	0.0	0.0	0.0	-0.05	-0.02	-0.01	-0.06	0.0	0	0	0	0	0.0	-0.02	0.0	0.0	0	0.0	0	0	0.02	0	0.0	0	0.0	0.0	0	0	0	0.02	0.02	0	0	0.02	0	0.0	0	0.02	0	0	0	0	0.0	0.0	0.04	0	0	0	0	-0.01	0.0	0.02	0	0	0.0	-0.02	0	0	-0.06	0.0	0.0	0	0	0	0	-0.03	0.0	0	0	0	0.01	0	0	0.01	0.08	0.0	0.02	0	0	0.04	0	-0.01	-0.1	0.0	0	0	0	0	0	0	0	0.0	0	-0.07	0.0	0	-0.04	0	0	0.0	0	0	0	0.0	-0.05	0.0	0.05	0	0	0	0	0	-0.02	0	0	0	0.0	0	0	0	0	0	0.0	0.0	0.0	0	0	0	0.0	0	0	0.0	0	0	0	0	0	0	-0.05	0.08	0	0	-0.03	0.0	0.0	0	0	0	0.0	0	0	0	0	0	0.0	0.0	-0.02	0.0	0	0	0	0	0	-0.01	-0.02	0	0	0	0	0	0	0.0	0	0.0	0	-0.29	0.01	0	0	0	-0.05	0	0	0.0	0.05	-0.01	0	0.02	0.0	0	0	0	0	0.0	0.0	0	0	-0.06	0.0	-0.01	0.0	0.0	0.07	-0.02	0	0	0	-0.04	2	0.0	0.01	0.1	0	0	0.0	0.03	0.0	0	0.02	0.0	0	0.0	-0.03	0	0.0	-0.01	0.0	0	0.06	0.0	0	0	0	0.0	0	0.0	0	0	0.27	0	0	0	0	0	0.01	0	-0.02	0	0	-0.04	0.0	0	0	-0.05	-0.01	0.02	0.0	0	0	0	0	-0.03	0	-0.03	0.01	-0.02	0.04	0	0.0	109	0	0.0	-0.02	0	0.0	0	0.04	0	0	0	0	0.01	0.11	0.0	0	0.05	0.04	0.0	0	0	0.04	-0.02	0.08	0.0	0	0	0.0	-0.06	0	0	0.0	0.0	0.0	0	0	2	0	0	0	0	0.02	0	0.03	0	0	0.4	0.0	0	0	0	0	0.0	-0.06	0.05	0.04	0.0	0	0	-0.02	-0.1	0	0	0.04	0.0	0	-0.01	0	0	0	0.01	0	0	0	0	0	0	-0.01	0	-0.01	0	0	-0.02	-0.06	0.0	0.0	0	0.0	0.02	0.04	-0.05	0	0	0	0	0	0	0	0.0	0	-0.01	-0.01	0	0	0	0.03	0.0	0	0	0.0	0	0	0.02	0.01	0.0	0.04	0.0	0	0	0.0	0	-0.04	0	0	0.0	0	0	0	0	0.03	0.03	0.0	-0.02	0.04	-0.01	0	0	0.0	0.0	0	0.08	0.0	0.08	0.0	0	0	0	0	0	0.0	0.03	0	0	0.0	-0.02	0.0	0	0.0	0	0	0.02	0.0	0	0	0.04	0	0.0	0	0.0	0	0.04	0	0.0	0	0	0	0	0	0	0.02	-0.05	0	0.01	0	0	0	0	0.08	-0.03	0	0.0	0.0	0	0	0	-0.03	0	0	1	0	0	-0.04	-0.08	0.02	0	0.01	-0.05	0	0.0	0.0	0.0	0	0	0.0	0	-0.0	0.0	0.0	0.08	-0.02	0.02	0.0	0	-0.0	0	-0.01	0	0	0	0.23
progesterone-receptor negative breast cancer	0	0	0.0	0	0.0	0.03	0	0.03	0	0	0	0.07	0	0.0	0	0	-0.05	0.0	0.0	-0.01	0.0	0	0.01	0	0	0.0	-0.0	0	0	-0.0	-0.0	0	0	0	0	0	0	0	0	0	-0.02	0	0.0	0.03	0.01	0	0.04	-0.07	0.03	0.0	0.0	0	0.03	-0.0	0	-0.0	0.0	-0.03	0	0	0	1	-0.06	-0.01	0.0	0	0	0	0	0	0	0	0	0.0	0	-0.04	0	0.0	0.09	0.0	0.0	0	0	0	0	0	0.03	0	-0.05	-0.01	0	0	0.0	0	0.01	0	0	0	0.0	0.06	0	-0.02	0.0	0.0	0	-0.02	0	0.0	0.0	0	0	0.0	0	-0.01	0.06	0.05	0	0.03	0	-0.03	0	0	0.0	0.0	0	0	0	-0.02	-0.03	0	0.0	-0.06	0.04	0.0	0.03	0	0	0.0	0	0	0	0.0	0	-0.01	0	0.04	0.05	0	0	0.05	0	0	0.0	0	0.02	0	0.0	0.0	0	0	0.0	0	0	0.0	0	0	0.0	0.0	0	0	0	-0.03	-0.03	0	0	0	0	0	0	0	0	0.0	0	0.0	0.01	-0.03	0	0	0	0.0	0	-0.02	0	0.04	0	-0.03	0	0	0.01	-0.01	0.0	0	0.0	0.0	0.0	0	0	0.0	0.0	0	0	0.01	0	0	0	0	0	0	0	0	0	0	0	0.03	0	0	0	0.01	-0.04	0	0.0	0	0.0	0.0	0	0.05	-0.02	0.05	0.0	0	0	0	0	0	0	-0.0	0	0	0.05	0.05	0.01	0	-0.04	0.0	0.02	0	0	0	0	0.0	0	0	0.0	0.01	0.03	0.0	0.0	-0.01	0	-0.03	0	0.0	0	0	0	-0.06	0.0	0	0	0	0.0	0	-0.03	0	-0.01	0.0	0	0	0	0.0	0	0	-0.0	-0.01	0	0	0.06	0.0	0	-0.01	0	0	0.0	0	0	-0.1	0	0	0	0	0.0	0	0	0.0	0	0	0.03	0	0	0.02	-0.0	0	0.01	0	0	0.0	0	-0.03	0	0.0	0.0	0	0	0	0.0	0	0.0	0	0	0	0.0	0	0.0	0	-0.04	-0.07	0	0	0.05	0.0	0	0	0	0	0.0	14	-0.0	0.0	0	0	0	0.0	-0.02	-0.02	0	-0.03	0	0.0	0.0	0	-0.0	0	0	-0.01	-0.05	0	0	0.03	0	0.08	0	0	0	0	0	0	0.03	0	-0.01	0.0	0.0	0.06	0.0	0	-0.0	0.0	0	0	0	0	0	0	0	0	-0.0	0	0	0	0	0	0	0.0	0	0.0	0	0	0	-0.03	-0.04	0.0	0.0	0	-0.04	0	0.0	0	-0.03	-0.01	-0.06	0	0.06	0	0	0.02	-0.05	-0.03	0.0	0.0	0	0	0	0.01	0.0	0	0.0	0	0.0	-0.02	0	0.03	0	-0.09	0	0	0	0	0	0	-0.07	0.04	0	0	0	0	-0.05	0.0	0	0.02	0	0	0	0.0	0.0	0	-0.01	0	0	0	0	0.0	0.0	0	-0.02	0.0	-0.01	0.0	0.0	0	0.0	0	0	0	0.0	0	0.03	0	0	0	0.01	0	0	0	0	0.01	0.04	0	0	0	0.02	-0.04	0	0.0	0.0	0	0	0	0.0	0.0	0	0	0	0	-0.03	0	-0.02	0	0.0	0	0.0	0.02	0.0	-0.02	0	0	0	0.0	-0.0	-0.01	0	0	0	0	0	0	0	0.0	0	0	0	0	0	0	0.0	0.03	0	0	3	0	0	0	0.0	0	0	0	0.0	0.0	0.0	0	0	0	0	-0.02	0.0	0	0.0	-0.0	0	0	0.02	-0.03	0	0	0.0	0	0.0	0.0	-0.1	0	0	0	0	0	0	0	0	0.02	0	0	0.0	0	0	0	0	0	0.0	0	-0.02	0.0	-0.02	0	0.0	0	-0.02	0	0.0	0	0	0	0	0	0.01	-0.02	0	0	0.01	0	0	0	0.0	0.0	0	0	0	0	0.0	0	-0.03	0	-0.02	0	0	-0.02	0.01	0.04	0.08	0.0	0	-0.0	0	-0.01	0	0.0	0	0	0.0	0.0	0	0.0	0.0	-0.01	0.04	0	0	0.0	0	-0.02	-0.0	0.0	0	0.05	0.0	0	-0.11	0.0	-0.06	0.0	0.0	0.0	0.0	-0.07	0	0	0.01	0	0	0	0.0	0.05	0.0	0	0.0	0	0	0.0	0	0.0	0.0	0	0.0	0	0.0	0.0	0	0	0	0	0	0.0	0	0	0	0	0.0	0.02	0.0	0	0.0	0	0	0	0	-0.0	0	0.0	0	0	0	0.0	0.0	0	0	0	-0.02	0	0	0	0.0	0.0	0	0	0	0	0	0	0	0.04	0.04	0.0	0.0	0	0	-0.05	-0.0	0.0	0	0	0.01	-0.05	0.0	0	-0.05	0	-0.03	0.0	0.0	0.0	0.01	0	-0.06	0.04	0.0	0.0	-0.03	0	0.0	0	0	0.0	0.0	-0.0	0	0.04	0.0	0	0	0.0	-0.04	0	-0.05	0	0.0	-0.03	0	0.0	0	0	-0.02	0	-0.03	0	14	0	0.0	0.0	0	0.0	0	-0.01	0.0	0	0.0	1.0	-0.02	0.0	0	0.0	0	0	0	0	-0.02	-0.0	0.0	0.0	0	0	0.0	0.0	0	0	0	-0.04	0	-0.07	-0.0	0.0	0.01	0	0	0	0	0	0	0.0	0	0.0	0.07	0	0.0	0	-0.0	-0.0	0.0	0	0.0	0	0.02	0.0	0	0	-0.03	0.0	-0.05	0	0.0	0	0	0.08	0.0	0	0	0	0.01	0	0	0	0	0	0.0	0.0	0.0	0	0	0	0.04	0	0.04	0.0	0.0	0.0	0.02	-0.08	0	0	0.0	0	0	0	-0.06	0.0	-0.02	0	0	0.0	-0.04	0.0	0	0.0	0	0	0	0.0	0.03	0.0	0	0	0	0	0	0.0	-0.02	0	0	-0.07	0	0.0	0.03	0	0	0.0	0	0.0	0.02	0.0	0	0	0	0	0	0	0	0	0	0.03	-0.02	-0.02	0	0	0.07	0.01	0.0	0	0	0	0	0	-0.0	0	0	0.0	0.0	0	0.0	0	0	0	0.03	0.0	-0.03	0	0	-0.02	0.0	0.0	0	0	-0.06	0.0	0.0	0.03	0	0	-0.01	0.0	0	0.02	0	0	0.0	0	0	0.0	-0.01	-0.02	0.0	0	-0.01	0.0	0.0	-0.03	0.03	-0.03	0	0	-0.03	0	0.02	0	0	0.04	-0.03	0	-0.05	0.0	0.0	0	0	0	0.0	0	-0.02	0.0	0.0	0	-0.05	0.0	0	0.02	-0.02	0	0	0	0	0	0	0.0	0	0	-0.03	0	0	0	-0.02	0	-0.09	0.01	0	0	0	0	0	0.0	0	0.0	0	0.0	0	0	0	0.0	0.0	0	0.01	0.0	0.01	0	-0.03	0.0	0	0	0	0	0.03	0.02	-0.01	0.0	0	0	0.0	0	0	0	0	0	0	0	0	0	0	0.0	0	0	0	0	0	0.12	0	0	0.0	0	0.03	0.0	-0.07	0	0	-0.04	0.0	0	0	0.03	0.0	0.0	0	0.02	0	0.0	0	0.05	0.0	0.0	0.0	0.06	0.0	0.06	0.01	0.05	0	0	-0.06	0	0	0	0	0	0	-0.06	0.02	0.01	-0.02	0.0	0	0.02	0.0	0	0.0	0	0.0	0	-0.06	0.0	0.0	0	EFO	0.0	0	0.02	0.01	-0.02	0	0.0	0	0	0	0.0	0	48	0.0	0.0	0	0	0	-0.06	0	0	0	0	0	0	0.0	0	-0.01	-0.02	0.01	0.05	0	-0.01	0	0	0	0.05	0	0.0	0	0	0.02	0	0	0	0.02	0.0	0	0.04	0.04	-0.04	-0.03	0	0.02	0.05	0	-0.06	0	0.0	0	0.0	0.0	0	0.0	0.09	-0.05	0	0	0.07	0	0	0	0	0	0.0	0.0	0	-0.05	0	0.0	0	0	0.04	0	0	0.0	0	0.0	-0.07	0	0	0	0	0.0	0.0	0.0	-0.02	0.04	0.0	0.0	0.1	0.04	0	0.02	0	-0.06	0	0	0.0	0.0	0.05	0.0	0.02	0	0	0	0	0	-0.03	0	0	0	0	0.03	0.02	0.0	0.0	0	0	0.0	0	0.0	0	0	0.0	0	0	0	0.0	0	0.04	0	0	0	0.0	0.02	0	0.0	0	0	0	0	0	0	0	-0.02	0	0	0	0.0	0	0	0.04	0	0	0.02	0	0.0	-0.04	0	0.02	0.0	0	0	0	0	0	0	0.02	-0.01	-0.05	0.0	0.05	0.0	0.0	0.0	0.0	0	0.0	0	0	0.0	0	0	0	0	0	0	0.01	0	0.0	0	0	0	-0.0	0.04	0	0.0	0	-0.02	0	0	0	0.0	0	0	0.08	0	-0.1	-0.02	0	0	0.0	-0.03	0	0	0	0	0	0.0	0	0.01	0	0.02	0	0	0	0.04	0.0	0.0	0	0.0	0	0	0.03	0	0.0	0	0	0.0	0	0.0	0.03	0	0.0	0.04	0.04	0.0	0.0	0	0.06	0	0.0	0	0.04	-0.03	0	0	0	0	0.0	0.01	0	-0.04	0	0.0	0	0	0.0	0	0.0	0.01	0.0	0	0.0	0.02	0	0.0	0.0	0	0	0	0.0	0	0	0	0.0	0.02	0	0.0	0.04	0.0	0	0	0	0	-0.02	-0.02	0	0	0	0	0.07	0	0.0	0	0	-0.04	0	0.05	-0.06	0	0	0.0	0	0.0	0	0.0	0.0	0	0	0	0	0	0	-0.02	0.05	0	0.0	0	0	0	0	-0.03	0	0	0	0	-0.01	0.0	0	0	0	0	0	0.0	0.0	0.0	0	0	0	-0.01	0	0	-0.01	0	0.0	0.01	0.0	0.02	0	0.07	0	0.05	0.0	0	0	0	0	0	0	0.0	0	0	0	0	0.0	0	0	0	0.04	0	0	0	0.0	0.0	0	0	0.0	0	0.0	0	-0.03	-0.02	0.0	0	0	-0.01	0.0	0.0	0.0	-0.0	0	0.0	0.0	0.0	0	0	0.02	-0.05	0	0	0.0	0.0	0	0.05	0	0.03	0.01	-0.02	0.01	0	0	0	0	0	0	0.01	-0.02	0	0	0	0	0	0.0	-0.0	0.0	-0.05	-0.01	0	0.05	0.0	0	0	0	0.0	-0.07	0.01	0	0	0.0	0.0	0	0.0	0.0	0	0	0	0	0	0	-0.02	0	0.0	0	0.03	-0.05	0	-0.02	0	0	0.0	0	0.01	0	-0.07	0.0	-0.02	0	0	-0.02	0.05	0.01	0	0.0	0.01	0	0.02	-0.02	0.0	-0.0	-0.0	0	0.01	0	-0.06	0	0	0	0	0	0	0	0	0	-0.06	0.0	0	3	0	0	0	0	0	0	0	0	0	0	0.02	0	-0.01	0	-0.03	0.04	-0.07	-0.01	0	0	0.02	0	0	0	0	0.0	0.0	0	0	0.02	0.0	0	0	0	0	-0.01	0	0.0	0	0	0	0.0	-0.03	0	0	0.0	0.09	0	0	0.02	0	-0.01	0.03	0	0.0	-0.04	0.02	0	0	0	0	0	0	0	0	0	0.0	0	0.0	0	0	0	0.08	0.0	0	0.02	0	0.02	0	0.08	0.0	0.0	0	0	0.0	-0.02	0	0.0	0.0	0.01	0	0	0.06	0	0	0	0.01	0.0	0.07	0	0	0	0	-0.02	0	-0.06	0.02	0.0	0.02	0	0	0	0	0	-0.04	-0.01	0	0.0	-0.03	0	0	0.0	0.02	0	0.0	0	0	0.05	0	0	0	0	0	0.0	0	0	0.0	0	0	0	-0.02	0	0	0	0	0	0	0	0.0	-0.02	0	0.01	0	0	0.03	-0.0	0.04	0	0	0	0	0.0	0	-0.0	-0.03	0	0	0	0	0	0	0	0.0	0	0.0	0	0	0.03	0	0.0	0	0.0	0	0.0	0	0	0	0	0	0	0	0	0	-0.04	0	0	0.02	-0.0	0	0.0	0	0	0.05	0	0.03	0	0	0.02	0.01	0	0	0	0	0.0	0	-0.04	0	0	0.0	0.0	0.0	-0.06	-0.04	0	0	-0.01	0	0.01	0	0.0	0.02	0	0	0	0	0	0	0	0	100.0	0	0	0.0	0	0	0.02	0.0	0	0	0.0	0	0	0.0	0.0	-0.03	0.0	-0.03	0.05	0	0.01	0.02	0	0	-0.01	0.07	0	0.02	-0.04	0	0	0	0.0	0.01	0	0.0	0	0.03	0.03	0.0	0	0	0.0	0	0	0	0	0	0	0	0	-0.05	0	0.04	0	0	0.0	0	0.0	0.0	0	0	0	0	0.0	0.0	0	0	-0.06	0.0	0	0.04	0	0.02	0	0	0	0.02	0.03	-0.05	0.0	0.01	0.0	0	0	3	0.0	0	0.0	0.04	0.0	-0.0	0	0	-0.02	0	0	0	0	0	0	0	0	0	0	0	0	0	0.01	0	0	0.02	-0.04	0.0	0	0	0.0	0	0	0	0	0.0	0	0	0	0.0	0	0.0	0.0	0	0.03	0.05	-0.02	0	0	0	0.02	0	0	0	0	-0.0	0.0	0	0	0	0	0	0	0.04	-0.02	0.0	0	-0.07	-0.02	0.0	0.01	0.0	0	0.0	0	-0.04	0.0	-0.02	0.07	0.0	0	-0.04	0	0	0	0.02	0	0	0	0	-0.01	0	0	0	-0.02	-0.05	0	0.0	0	0.03	0.0	0.0	-0.02	0	0	0	0	0.0	0.0	0	0	0.0	-0.05	0.0	0	0.0	0.03	0.0	0	0	0	0	0.03	0	0	0	0	0	0.0	0.02	0	0	0.07	0.09	0	0	0.0	-0.04	0.0	-0.05	0.0	0	0	0.06	0	0.0	0	0	0	0	0	0.0	0	0	0	0.0	-0.01	0	0	0	0.0	0.0	0	0	0.02	0	0	0	0.02	0.0	-0.02	0.05	0.02	0.0	0	0	0.0	-0.01	0.0	0	0	0	0.0	0.0	0.0	0	0	0	0.0	0	0.0	0.04	0.0	0	0	0	0	0	0	0	0.0	0	0.0	0	0.0	0	0	0	0.0	0	0	0.0	0	0.0	0	0	0	0.01	0.0	0	0	0.02	-0.01	0	0.02	0	0	0	0	0.01	0.02	0	-0.0	0	0.0	-0.05	0	0.0	0	-0.01	0.0	0	0	0	0	0	0.0	0	0	0	0	0	0.0	0	0	0.0	0	0	-0.06	0	0.06	0	0	0	0	0	0	0	0	0	0	0.02	0	0	0.0	0	0.0	0	0	0	0	0	0	0.02	0.0	0.0	0.0	0	0	0	-0.04	0.0	0.0	0	0	-0.01	0	-0.04	-0.0	-0.01	0.0	0	0.03	0.0	0	0.0	0	0.0	0.07	0	0	0	0	0.0	0.0	-0.06	0	0.0	0	0.0	0	0	0	0	0	0.07	-0.03	0.0	0.0	0	0.0	-0.04	0	0	0	0	0	0	0	0	0.05	0.03	0	0	0	0	0.0	0.01	0	0	0	0	0	1	0.09	0	0	-0.02	0.0	-0.03	0	0.0	0.0	0	0.0	0	0	0	0.02	-0.02	0	-0.05	1	0	0	0.02	0.0	0.0	0	0	0.0	0	0	0	0	0	0	0	0	0	0	0	0	0	0	0.0	-0.01	-0.01	0	0	0	0	-0.03	-0.07	0	0	-0.01	0.0	0	0.0	0.0	0	0	3	0.05	0	0	0	0	-0.0	0.0	0	0	0	-0.03	0.05	0.0	0	0	-0.0	0	3	0	0.05	0	0	0	-0.02	0	0.0	0	0	0	0.07	0	0	0	0.02	0	0	0	-0.04	0	0	0	0	0.0	0	0	0.0	-0.01	0	0	0.04	-0.03	0.0	0	0	0.06	0	0	0	0	0.0	0	0.0	0.01	-0.09	1.0	0	0	-0.01	-0.03	0	0.0	0	0	0	0	0.0	0	-0.03	0	-0.01	0	0	0	0	0	0.02	0	0	0	0	0	-0.02	0	-0.0	0	0	0	0.0	0.0	0.03	0.0	0	0	0	0	0	0	0	0.0	0.0	0.07	0	0.0	0.02	0.0	0.01	0.09	-0.03	0.08	0.0	0	0	0	0	0.0	0.04	0.0	0.0	0	0.0	0	0	-0.02	0	0.0	0	0.0	0.0	0	0	0	0.03	0.0	0	0	-0.01	0	0.0	0	0.0	0	0	0	0	0.0	0.0	-0.0	0	0	0	0	-0.01	0.0	0.09	0	0	0.0	-0.05	0	0	-0.01	0.0	0.0	0	0	0	0	-0.03	0.0	0	0	0	0.04	0	0	-0.02	-0.02	0.0	0.01	0	0	0.04	0	-0.01	0.05	0.0	0	0	0	0	0	0	0	0.0	0	-0.01	0.0	0	0.01	0	0	0.0	0	0	0	0.0	-0.0	0.0	0.02	0	0	0	0	0	-0.0	0	0	0	0.03	0	0	0	0	0	0.0	0.0	0.0	0	0	0	0.0	0	0	0.0	0	0	0	0	0	0	-0.04	0.01	0	0	0.09	0.0	0.0	0	0	0	0.0	0	0	0	0	0	0.0	0.0	-0.01	0.0	0	0	0	0	0	-0.02	0.03	0	0	0	0	0	0	0.0	0	0.0	0	-0.29	-0.01	0	0	0	-0.03	0	0	0.0	-0.05	-0.01	0	-0.04	0.0	0	0	0	0	0.0	0.0	0	0	-0.01	1.0	-0.01	0.0	0.0	0.09	0.0	0	0	0	0.02	5	0.0	0.0	-0.07	0	0	0.0	0.03	0.0	0	-0.02	0.0	0	0.0	-0.02	0	0.0	-0.03	0.0	0	-0.01	0.0	0	0	0	0.0	0	0.0	0	0	0.0	0	0	0	0	0	0.06	0	-0.06	0	0	-0.06	0.0	0	0	-0.04	-0.0	-0.03	0.0	0	0	0	0	-0.03	0	0.03	0.04	0.01	-0.06	0	0.0	3	0	0.0	-0.03	0	0.0	0	0.01	0	0	0	0	0.02	-0.02	0.0	0	-0.0	0.02	0.0	0	0	-0.07	0.02	0.02	0.0	0	0	0.0	0.03	0	0	0.0	0.0	0.0	0	0	1	0	0	0	0	-0.05	0	0.02	0	0	0.0	0.0	3	0	0	0	0.07	-0.04	-0.02	0.02	0.0	0	0	-0.02	-0.04	0	0	-0.0	0.0	0	-0.07	0	0	0	0.04	0	0	0	0	0	0	0.0	0	0.05	0	0	-0.07	-0.03	0.0	0.0	0	-0.01	-0.05	0.02	-0.02	0	0	0	0	0	0	0	0.0	0	0.03	-0.03	0	0	0	-0.01	0.0	0	0	0.0	0	0	-0.06	-0.04	0.0	0.02	0.0	0	0	0.0	0	-0.11	0	0	0.0	0	0	0	0	0.03	0.06	0.0	-0.04	-0.0	0.01	0	0	-0.01	0.0	0	0.01	0.0	0.05	0.0	0	0	0	0	0	0.0	-0.03	0	0	0.0	0.02	0.0	0	0.0	0	0	0.03	-0.01	0	0	-0.04	0	0.0	0	-0.02	0	0.03	0	0.0	0	0	0	0	0	0	-0.02	0.03	0	0.01	0	0	0	0	-0.0	0.01	0	0.0	0.0	0	0	0	-0.08	0	0	1	0	0	-0.01	-0.02	-0.05	0	0.01	-0.03	0	-0.02	0.0	0.0	0	0	0.0	0	0.0	0.0	0.0	0.02	0.0	0.07	0.0	0	-0.06	0	0.03	0	0	0	0.23
response to statin	0	0	0.0	0	0.0	0.01	0	-0.02	0	0	0	0.01	0	0.0	0	0	0.02	0.0	0.0	0.05	0.0	0	0.06	0	0	0.0	0.02	0	0	0.02	-0.0	0	0	0	0	0	0	0	0	0	0.02	0	0.0	-0.03	0.02	0	0.04	-0.02	-0.01	0.03	0.0	0	0.04	0.04	0	0.03	0.0	-0.03	0	0	0	1	-0.01	0.04	0.0	0	0	0	0	0	0	0	0	0.0	0	-0.03	0	0.0	-0.05	0.0	0.0	0	0	0	0	0	0.02	0	-0.04	0.03	0	0	0.0	0	0.02	0	0	0	0.0	-0.01	0	-0.02	0.0	0.0	0	-0.03	0	0.0	0.0	0	0	0.0	0	0.06	-0.0	0.02	0	-0.03	0	0.02	0	0	0.0	0.0	0	0	0	-0.01	-0.01	0	0.0	-0.03	0.04	0.0	0.03	0	0	0.0	0	0	0	0.0	0	0.03	0	-0.06	-0.02	0	0	-0.0	0	0	0.0	0	0.0	0	0.0	-0.05	0	0	0.0	0	0	0.0	0	0	0.0	0.0	0	0	0	0.04	0.05	0	0	0	0	0	0	0	0	0.0	0	0.0	-0.01	-0.03	0	0	0	0.0	0	0.0	0	0.03	0	-0.04	0	0	-0.01	-0.04	0.0	0	0.01	0.0	0.0	0	0	0.27	0.03	0	0	0.04	0	0	0	0	0	0	0	0	0	0	0	-0.03	0	0	0	-0.06	-0.07	0	0.0	0	0.0	0.0	0	0.04	-0.02	-0.0	0.0	0	0	0	0	0	0	-0.01	0	0	-0.01	-0.05	-0.04	0	0.02	0.0	-0.03	0	0	0	0	0.0	0	0	1.0	0.04	0.08	0.0	0.0	-0.12	0	-0.01	0	0.0	0	0	0	-0.0	0.0	0	0	0	0.31	0	-0.02	0	-0.01	0.0	0	0	0	0.0	0	0	-0.01	0.0	0	0	0.01	0.0	0	0.04	0	0	0.0	0	0	-0.03	0	0	0	0	0.0	0	0	0.0	0	0	-0.01	0	0	0.03	-0.04	0	0.02	0	0	-0.0	0	0.03	0	0.0	0.0	0	0	0	0.0	0	0.0	0	0	0	0.0	0	0.0	0	-0.03	-0.01	0	0	-0.05	0.08	0	0	0	0	-0.0	2	-0.01	0.0	0	0	0	0.0	0.0	-0.01	0	0.0	0	0.0	0.02	0	0.01	0	0	0.0	-0.01	0	0	0.04	0	-0.0	0	0	0	0	0	0	0.02	0	0.04	0.0	0.0	-0.04	0.0	0	-0.03	0.0	0	0	0	0	0	0	0	0	0.01	0	0	0	0	0	0	0.0	0	0.0	0	0	0	0.05	0.01	0.0	-0.02	0	-0.05	0	0.0	0	-0.02	0.05	0.01	0	0.03	0	0	-0.03	-0.01	-0.02	0.03	0.0	0	0	0	-0.0	0.0	0	0.0	0	0.0	-0.0	0	0.1	0	-0.05	0	0	0	0	0	0	-0.0	0.06	0	0	0	0	0.06	0.0	0	-0.0	0	0	0	0.01	0.0	0	0.06	0	0	0	0	0.0	0.0	0	0.07	0.0	-0.04	0.0	0.0	0	0.0	0	0	0	0.0	0	0.02	0	0	0	0.01	0	0	0	0	0.04	-0.05	0	0	0	0.07	-0.04	0	0.0	0.0	0	0	0	0.0	0.0	0	0	0	0	-0.01	0	0.01	0	0.0	0	0.0	-0.03	0.0	-0.01	0	0	0	0.0	0.05	-0.01	0	0	0	0	0	0	0	0.0	0	0	0	0	0	0	0.0	0.04	0	0	204	0	0	0	0.0	0	0	0	0.0	0.0	0.0	0	0	0	0	0.01	0.0	0	0.0	-0.02	0	0	0.0	0.03	0	0	0.0	0	0.0	0.0	0.04	0	0	0	0	0	0	0	0	-0.02	0	0	0.0	0	0	0	0	0	0.0	0	0.02	0.0	-0.02	0	0.0	0	-0.01	0	0.0	0	0	0	0	0	0.04	-0.12	0	0	0.02	0	0	0	0.0	0.0	0	0	0	0	0.0	0	0.02	0	-0.02	0	0	0.07	0.05	-0.0	-0.01	0.0	0	-0.03	0	-0.01	0	0.0	0	0	0.0	0.0	0	0.0	0.0	0.0	-0.06	0	0	0.0	0	-0.06	-0.03	0.0	0	-0.05	0.0	0	-0.04	0.0	0.03	-0.02	0.0	-0.03	0.0	0.0	0	0	0.0	0	0	0	0.0	0.01	0.0	0	0.0	0	0	0.0	0	0.0	0.0	0	0.0	0	0.0	0.0	0	0	0	0	0	0.0	0	0	0	0	0.0	0.0	0.0	0	0.0	0	0	0	0	-0.08	0	0.0	0	0	0	0.0	0.0	0	0	0	-0.01	0	0	0	0.0	0.0	0	0	0	0	0	0	0	0.08	-0.01	0.0	0.0	0	0	-0.01	0.03	0.0	0	0	-0.06	-0.07	0.0	0	0.03	0	-0.06	0.0	0.0	0.03	-0.08	0	0.01	0.07	0.0	0.0	-0.08	0	0.0	0	0	0.24	0.07	-0.01	0	0.02	0.0	0	0	0.0	-0.0	0	-0.02	0	0.0	0.02	0	0.0	0	0	-0.02	0	0.0	0	2	0	0.0	0.0	0	0.0	0	0.02	0.0	0	0.0	0.0	0.02	0.0	0	0.0	0	0	0	0	-0.01	0.0	-0.02	0.0	0	0	0.0	0.0	0	0	0	-0.01	0	-0.0	-0.04	100.0	0.0	0	0	0	0	0	0	0.0	0	0.0	0.03	0	0.0	0	0.0	-0.03	0.0	0	0.0	0	0.05	0.0	0	0	-0.03	0.0	-0.03	0	0.0	0	0	-0.07	0.0	0	0	0	0.04	0	0	0	0	0	0.0	0.0	0.0	0	0	0	-0.02	0	0.01	0.1	0.0	0.0	-0.0	-0.05	0	0	0.0	0	0	0	-0.04	0.23	0.03	0	0	0.0	0.02	0.0	0	0.0	0	0	0	0.0	-0.04	0.0	0	0	0	0	0	0.0	0.03	172	0	-0.04	0	0.0	-0.04	0	0	0.0	0	0.0	-0.01	0.0	0	0	0	0	0	0	0	0	0	0.02	-0.01	0.05	0	0	-0.02	0.02	0.0	0	0	0	0	0	0.02	0	0	0.0	0.0	0	0.0	0	0	0	-0.01	0.0	-0.02	0	0	-0.03	0.0	0.0	0	0	-0.05	0.0	0.0	-0.0	0	0	0.01	0.0	0	-0.01	0	0	0.0	0	0	0.0	-0.02	-0.04	0.0	0	0.01	0.0	0.0	0.01	-0.01	0.0	0	0	0.02	0	0.0	0	0	-0.06	0.01	0	0.01	0.0	0.0	0	0	0	0.0	0	-0.05	0.0	0.01	0	-0.07	0.0	0	-0.05	0.13	0	0	0	0	0	0	0.02	0	0	-0.02	0	0	0	-0.02	0	-0.08	-0.03	0	0	0	0	0	0.0	0	0.0	0	0.0	0	0	0	0.0	0.0	0	0.02	0.0	0.04	0	-0.04	0.0	0	0	0	0	0.04	-0.02	-0.01	0.0	0	0	0.0	0	0	0	0	0	0	0	0	0	0	0.0	0	0	0	0	0	0.03	0	0	0.0	0	0.03	0.0	0.04	0	0	-0.01	0.0	0	0	0.03	0.0	0.0	0	0.03	0	0.0	0	-0.01	0.0	0.0	0.0	-0.0	0.0	0.03	0.01	-0.05	0	0	0.02	0	0	0	0	0	0	-0.04	-0.01	-0.04	0.01	0.0	0	-0.05	0.0	0	0.0	0	0.0	0	-0.01	0.0	0.0	0	GO	0.0	0	0.05	-0.03	0.04	0	0.0	0	0	0	0.0	0	14	0.0	0.0	0	0	0	-0.01	0	0	0	0	0	0	0.0	0	0.05	0.02	0.03	0.0	0	0.03	0	0	0	0.05	0	0.0	0	0	0.07	0	0	0	0.03	0.0	0	-0.0	0.02	0.01	-0.0	0	-0.06	-0.03	0	0.01	0	0.0	0	0.0	0.0	0	0.0	-0.01	0.01	0	0	0.02	0	0	0	0	0	0.0	0.0	0	0.04	0	0.0	0	0	0.06	0	0	0.0	0	0.05	-0.03	0	0	0	0	0.0	0.0	0.0	-0.0	0.05	-0.01	0.0	-0.01	0.01	0	0.01	0	-0.05	0	0	0.0	0.0	-0.03	0.0	-0.0	0	0	0	0	0	-0.02	0	0	0	0	-0.01	-0.07	0.0	0.0	0	0	0.0	0	0.0	0	0	0.02	0	0	0	0.0	0	0.02	0	0	0	0.0	0.01	0	0.0	0	0	0	0	0	0	0	-0.1	0	0	0	0.0	0	0	0.02	0	0	0.06	0	0.0	-0.04	0	0.02	0.0	0	0	0	0	0	0	-0.03	0.03	0.0	0.0	-0.03	0.0	0.0	0.0	0.0	0	0.0	0	0	0.0	0	0	0	0	0	0	-0.01	0	0.04	0	0	0	-0.02	0.04	0	0.0	0	-0.05	0	0	0	0.02	0	0	0.04	0	-0.01	-0.11	0	0	0.0	0.02	0	0	0	0	0	0.0	0	0.01	0	-0.05	0	0	0	0.03	0.0	1.0	0	0.0	0	0	-0.04	0	0.0	0	0	0.0	0	0.0	-0.02	0	0.0	0.03	0.01	0.0	0.0	0	0.04	0	-0.08	0	0.03	-0.02	0	0	0	0	0.0	-0.06	0	0.03	0	0.0	0	0	0.0	0	0.0	-0.0	0.0	0	0.0	-0.02	0	0.0	0.0	0	0	0	0.0	0	0	0	0.0	-0.03	0	0.0	0.02	0.0	0	0	0	0	-0.04	0.01	0	0	0	0	0.08	0	0.0	0	0	-0.0	0	0.01	0.01	0	0	-0.01	0	-0.04	0	0.0	0.0	0	0	0	0	0	0	-0.03	-0.01	0	0.0	0	0	0	0	0.04	0	0	0	0	0.01	0.0	0	0	0	0	0	0.0	0.0	0.0	0	0	0	-0.02	0	0	0.06	0	0.0	0.01	0.01	-0.03	0	0.07	0	0.03	0.0	0	0	0	0	0	0	0.0	0	0	0	0	0.35	0	0	0	0.04	0	0	0	0.0	0.0	0	0	0.0	0	0.0	0	0.06	0.01	0.0	0	0	0.01	0.0	0.0	0.01	-0.04	0	0.01	0.0	-0.01	0	0	0.03	0.03	0	0	0.0	0.0	0	0.03	0	0.02	0.01	0.02	-0.01	0	0	0	0	0	0	0.01	0.06	0	0	0	0	0	0.0	0.03	0.0	-0.04	-0.02	0	-0.02	0.0	0	0	0	0.01	-0.0	-0.01	0	0	0.0	0.0	0	0.0	0.0	0	0	0	0	0	0	-0.03	0	0.0	0	-0.03	0.0	0	-0.01	0	0	0.02	0	-0.02	0	-0.01	0.0	-0.03	0	0	-0.01	0.04	-0.02	0	-0.04	0.04	0	-0.05	0.05	0.0	-0.01	0.06	0	-0.01	0	0.02	0	0	0	0	0	0	0	0	0	0.02	0.0	0	172	0	0	0	0	0	0	0	0	0	0	-0.03	0	-0.0	1	0.04	-0.0	0.0	-0.03	0	0	-0.08	0	0	0	0	0.0	0.0	0	0	-0.03	0.0	0	0	0	0	0.07	0	0.0	0	0	0	0.0	-0.03	0	0	0.0	0.06	0	0	-0.03	0	0.04	0.02	0	0.0	-0.09	-0.03	0	0	0	0	0	0	0	0	0	0.0	0	0.0	0	0	0	0.07	0.0	0	-0.02	0	0.02	0	0.04	0.0	0.0	0	0	0.0	0.01	0	0.0	0.0	-0.03	0	0	0.0	0	0	0	-0.0	0.0	0.0	0	0	0	0	-0.0	0	0.0	-0.0	0.0	-0.0	0	0	0	0	0	0.03	0.04	0	0.0	-0.03	0	0	0.0	0.04	0	0.0	0	0	0.04	0	0	0	0	0	0.0	0	0	0.0	0	0	0	0.05	0	0	0	0	0	0	0	0.0	-0.03	0	0.04	0	0	0.04	0.02	-0.01	0	0	0	0	0.0	0	0.01	0.05	0	0	0	0	0	0	0	0.0	0	0.0	0	0	-0.03	0	0.0	0	0.0	0	-0.05	0	0	0	0	0	0	0	0	0	-0.02	0	0	0.02	-0.0	0	0.0	0	0	0.01	0	-0.01	0	0	-0.02	0.02	0	0	0	0	0.0	0	0.02	0	0	0.0	0.0	0.0	0.02	0.04	0	0	0.01	0	0.05	0	0.0	0.05	0	0	0	0	0	0	0	0	0.0	0	0	0.0	0	0	0.02	0.0	0	0	0.0	0	0	0.0	0.0	0.01	-0.01	0.01	-0.03	0	0.0	0.0	0	0	0.02	-0.07	0	-0.05	-0.04	0	0	0	0.0	-0.0	0	0.0	0	-0.05	-0.01	0.0	0	0	0.0	0	0	0	0	0	0	0	0	0.04	0	0.02	0	0	0.28	0	0.0	0.0	0	0	0	0	0.0	0.0	0	0	-0.01	0.0	0	0.02	0	-0.0	0	0	0	-0.04	-0.02	-0.02	0.0	-0.03	0.0	0	0	172	0.0	0	0.0	-0.0	0.0	0.01	0	0	0.03	0	0	0	0	0	0	0	0	0	0	0	0	0	0.05	0	0	0.01	0.05	0.0	0	0	0.27	0	0	0	0	0.0	0	0	0	0.0	0	0.0	0.0	0	0.04	-0.01	0.04	0	0	0	-0.01	0	0	0	0	-0.06	0.0	0	0	0	0	0	0	0.02	0.04	0.0	0	0.03	-0.03	0.0	0.02	0.0	0	0.0	0	-0.01	0.0	-0.04	0.06	0.0	0	0.04	0	0	0	-0.01	0	0	0	0	0.04	0	0	0	0.01	-0.01	0	0.0	0	-0.05	0.13	0.0	0.04	0	0	0	0	0.0	0.0	0	0	0.0	0.02	0.0	0	-0.05	-0.01	0.0	0	0	0	0	0.01	0	0	0	0	0	0.0	0.03	0	0	0.01	-0.05	0	0	0.0	0.0	0.0	-0.01	0.0	0	0	-0.01	0	0.0	0	0	0	0	0	0.0	0	0	0	0.0	0.06	0	0	0	0.0	0.0	0	0	0.02	0	0	0	-0.04	0.0	0.01	-0.02	0.09	0.0	0	0	0.0	0.03	0.0	0	0	0	0.0	-0.03	0.0	0	0	0	0.0	0	0.0	-0.01	0.0	0	0	0	0	0	0	0	0.0	0	0.0	0	0.0	0	0	0	0.0	0	0	0.0	0	0.0	0	0	0	-0.01	-0.01	0	0	0.04	0.02	0	-0.05	0	0	0	0	-0.03	-0.07	0	0.06	0	0.11	-0.05	0	0.0	0	0.01	0.24	0	0	0	0	0	0.0	0	0	0	0	0	0.0	0	0	0.0	0	0	-0.05	0	0.02	0	0	0	0	0	0	0	0	0	0	-0.02	0	0	0.0	0	0.0	0	0	0	0	0	0	0.01	0.0	0.0	0.0	0	0	0	-0.02	0.0	0.0	0	0	-0.01	0	-0.01	0.05	0.01	0.0	0	-0.06	0.0	0	0.0	0	0.02	0.02	0	0	0	0	0.0	0.0	0.02	0	0.0	0	0.0	0	0	0	0	0	0.13	0.01	0.0	0.0	0	0.0	0.04	0	0	0	0	0	0	0	0	-0.01	0.0	0	0	0	0	0.0	-0.01	0	0	0	0	0	1	-0.04	0	0	0.03	0.0	-0.07	0	0.0	0.0	0	0.07	0	0	0	0.01	-0.01	0	0.01	0	0	0	-0.04	0.0	0.0	0	0	0.0	0	0	0	0	0	0	0	0	0	0	0	0	0	0	0.0	-0.04	-0.04	0	0	0	0	0.06	0.0	0	0	-0.04	0.0	0	0.0	0.0	0	0	172	-0.02	0	0	0	0	-0.0	0.0	0	0	0	-0.04	-0.03	0.0	0	0	-0.01	0	172	0	-0.0	0	0	0	0.02	0	0.0	0	0	0	0.07	0	0	0	0.09	0	0	0	-0.09	0	0	0	0	0.0	0	0	0.0	0.02	0	0	-0.02	0.04	0.0	0	0	-0.04	0	0	0	0	0.0	0	0.0	-0.02	-0.02	1.19	0	0	-0.0	0.09	0	0.0	0	0	0	0	0.0	0	-0.02	0	0.01	0	0	0	0	0	-0.06	0	0	0	0	0	0.05	0	0.09	0	0	0	0.0	0.49	0.01	0.0	0	0	0	0	0	0	0	-0.02	0.0	0.0	0	0.0	0.01	0.0	0.0	-0.03	-0.0	-0.07	0.08	0	0	0	0	0.0	-0.02	0.0	0.0	0	0.0	0	0	-0.03	0	0.0	0	0.0	0.0	0	0	0	-0.01	-0.04	0	0	-0.03	0	0.05	0	0.02	0	0	0	0	0.0	0.0	-0.04	0	0	0	0	-0.08	0.0	-0.02	0	0	0.0	-0.01	0	0	0.03	0.0	0.0	0	0	0	0	0.02	0.0	0	0	0	-0.06	0	0	0.06	-0.02	0.0	-0.02	0	0	-0.0	0	-0.01	-0.06	0.0	0	0	0	0	0	0	0	0.0	0	0.03	0.0	0	0.05	0	0	0.0	0	0	0	0.0	-0.06	0.0	0.0	0	0	0	0	0	0.05	0	0	0	-0.04	0	0	0	0	0	0.0	0.0	0.0	0	0	0	0.0	0	0	0.0	0	0	0	0	0	0	-0.0	-0.05	0	0	0.06	0.0	0.0	0	0	0	0.0	0	0	0	0	0	0.0	0.0	0.01	0.0	0	0	0	0	0	-0.01	0.05	0	0	0	0	0	0	0.0	0	0.0	0	-0.32	-0.06	0	0	0	-0.03	0	0	0.0	-0.08	-0.01	0	-0.01	0.0	0	0	0	0	0.0	0.0	0	0	-0.07	0.0	0.03	0.0	0.0	0.06	0.01	0	0	0	0.02	90	0.0	-0.04	0.02	0	0	0.0	0.05	0.0	0	0.03	0.0	0	0.0	-0.01	0	0.0	-0.01	0.0	0	-0.03	0.0	0	0	0	0.0	0	0.0	0	0	0.27	0	0	0	0	0	0.07	0	-0.04	0	0	-0.02	0.0	0	0	0.03	0.01	0.0	0.0	0	0	0	0	0.04	0	-0.02	0.04	-0.02	0.06	0	0.0	172	0	0.0	-0.01	0	0.0	0	0.02	0	0	0	0	-0.01	0.01	0.0	0	-0.01	0.08	0.0	0	0	0.03	0.02	0.01	0.0	0	0	0.0	-0.01	0	0	0.0	0.0	0.0	0	0	0	0	0	0	0	-0.02	0	0.03	0	0	0.33	0.0	0	0	0	0	-0.03	0.03	0.06	0.01	0.0	0	0	-0.03	-0.02	0	0	-0.11	0.0	0	-0.02	0	0	0	-0.03	0	0	0	0	0	0	-0.04	0	0.0	0	0	0.01	-0.03	0.0	0.0	0	-0.03	-0.03	0.02	-0.05	0	0	0	0	0	0	0	0.0	0	0.04	-0.02	0	0	0	0.04	0.0	0	0	0.0	0	0	-0.06	-0.06	0.0	0.01	0.0	0	0	0.0	0	-0.05	0	0	0.0	0	0	0	0	0.08	0.06	0.0	0.01	0.02	-0.04	0	0	-0.03	0.0	0	-0.05	0.0	-0.03	0.0	0	0	0	0	0	0.0	0.01	0	0	0.0	-0.01	0.0	0	0.0	0	0	0.02	-0.05	0	0	-0.05	0	0.0	0	0.0	0	0.06	0	0.0	0	0	0	0	0	0	0.03	-0.07	0	-0.06	0	0	0	0	-0.08	0.03	0	0.0	0.0	0	0	0	-0.06	0	0	1	0	0	-0.01	-0.04	0.02	0	-0.04	0.03	0	0.04	0.0	0.0	0	0	0.0	0	0.01	0.0	0.0	0.01	-0.02	-0.0	0.0	0	0.03	0	0.02	0	0	0	0.23
bronchiolitis	0	0	0.0	0	0.0	-0.04	0	0.04	0	0	0	-0.01	0	0.0	0	0	-0.01	0.0	0.0	0.08	0.0	0	0.05	0	0	0.0	0.04	0	0	0.0	0.04	0	0	0	0	0	0	0	0	0	0.01	0	0.0	0.06	-0.02	0	-0.04	0.06	-0.02	-0.02	0.0	0	-0.04	-0.03	0	-0.03	0.0	0.03	0	0	0	1	-0.01	-0.11	0.0	0	0	0	0	0	0	0	0	0.0	0	0.03	0	0.0	0.06	0.0	0.0	0	0	0	0	0	-0.01	0	-0.05	0.04	0	0	0.56	0	-0.02	0	0	0	0.0	0.05	0	0.01	0.0	0.0	0	-0.03	0	0.0	0.0	0	0	0.0	0	0.03	0.01	-0.01	0	-0.09	0	0.04	0	0	0.0	0.0	0	0	0	-0.0	-0.03	0	0.0	0.05	-0.01	0.0	-0.03	0	0	0.0	0	0	0	0.0	0	0.0	0	0.03	-0.05	0	0	-0.05	0	0	0.0	0	0.0	0	0.0	-0.01	0	0	0.0	0	0	0.0	0	0	0.56	0.0	0	0	0	-0.08	-0.03	0	0	0	0	0	0	0	0	0.0	0	0.0	-0.04	-0.02	0	0	0	0.0	0	-0.01	0	0.03	0	-0.02	0	0	0.02	-0.0	0.0	0	-0.02	0.0	0.0	0	0	0.0	-0.06	0	0	-0.01	0	0	0	0	0	0	0	0	0	0	0	0.02	0	0	0	0.02	0.0	0	0.0	0	0.0	0.0	0	0.02	0.01	0.02	0.0	0	0	0	0	0	0	0.04	0	0	0.01	0.08	-0.04	0	0.01	0.0	-0.02	0	0	0	0	0.0	0	0	0.0	0.05	-0.01	0.0	0.0	-0.01	0	0.07	0	0.56	0	0	0	-0.02	0.0	0	0	0	0.0	0	-0.02	0	0.01	0.0	0	0	0	0.0	0	0	0.0	0.06	0	0	0.01	0.0	0	0.0	0	0	0.0	0	0	0.03	0	0	0	0	0.0	0	0	0.0	0	0	-0.02	0	0	-0.01	0.05	0	0.07	0	0	-0.01	0	-0.06	0	0.0	0.0	0	0	0	0.0	0	0.0	0	0	0	0.0	0	0.0	0	0.03	0.01	0	0	0.01	0.0	0	0	0	0	0.04	6	0.0	0.0	0	0	0	0.0	0.04	-0.02	0	0.08	0	0.0	-0.02	0	-0.01	0	0	0.03	-0.01	0	0	-0.03	0	-0.03	0	0	0	0	0	0	-0.01	0	0.05	0.0	0.0	-0.01	0.0	0	0.03	0.0	0	0	0	0	0	0	0	0	-0.02	0	0	0	0	0	0	0.0	0	0.0	0	0	0	0.0	-0.06	0.0	-0.03	0	-0.05	0	0.0	0	-0.01	-0.0	0.01	0	-0.03	0	0	-0.01	-0.0	-0.02	0.0	0.0	0	0	0	-0.01	0.0	0	0.0	0	0.0	-0.02	0	-0.0	0	-0.01	0	0	0	0	0	0	0.02	0.0	0	0	0	0	-0.03	0.0	0	-0.01	0	0	0	-0.0	0.0	0	0.03	0	0	0	0	0.0	0.0	0	-0.0	0.0	0.01	0.02	0.0	0	0.0	0	0	0	0.0	0	-0.03	0	0	0	-0.0	0	0	0	0	-0.04	0.0	0	0	0	-0.01	-0.09	0	0.0	0.0	0	0	0	0.0	0.0	0	0	0	0	0.02	0	-0.01	0	0.0	0	0.0	-0.04	0.0	0.02	0	0	0	0.0	-0.04	0.01	0	0	0	0	0	0	0	0.0	0	0	0	0	0	0	0.0	-0.03	0	0	1222	0	0	0	0.0	0	0	0	0.56	0.0	0.0	0	0	0	0	-0.02	0.0	0	0.0	0.06	0	0	-0.0	0.05	0	0	0.0	0	0.0	0.0	-0.07	0	0	0	0	0	0	0	0	0.02	0	0	0.0	0	0	0	0	0	0.0	0	0.03	0.0	-0.01	0	0.0	0	-0.03	15	0.0	0	0	0	0	0	0.0	0.01	0	0	0.03	0	0	0	0.0	0.0	0	0	0	0	0.0	0	-0.06	0	0.01	0	0	0.04	-0.06	0.01	-0.01	0.0	0	-0.05	0	0.02	0	0.0	0	0	0.0	0.0	0	0.0	0.0	0.0	-0.04	0	0	0.0	0	0.04	-0.02	0.0	0	0.0	0.0	0	-0.02	0.0	-0.01	0.01	0.0	-0.0	0.0	0.01	0	0	-0.02	0	0	0	0.0	-0.04	0.0	0	0.0	0	0	0.0	0	0.0	0.0	0	0.0	0	0.0	0.0	0	0	0	0	0	0.0	0	0	0	0	0.0	0.04	0.0	0	0.0	0	0	0	0	-0.05	0	0.0	0	0	0	0.0	0.0	0	0	0	-0.04	0	0	0	0.0	0.0	0	0	0	0	0	0	0	0.09	0.02	0.0	0.0	0	0	0.01	-0.05	0.0	0	0	0.01	-0.01	0.0	0	0.04	0	0.06	0.0	0.0	0.06	-0.0	0	0.01	-0.04	0.0	0.0	-0.01	0	0.0	0	0	0.0	-0.02	-0.02	0	0.03	0.0	0	0	0.0	0.01	0	0.01	0	0.0	0.04	0	0.0	0	0	0.01	0	-0.04	0	6	0	0.0	0.0	0	0.0	0	-0.04	0.56	0	0.0	1.0	-0.03	0.0	0	0.0	0	0	0	0	-0.01	0.02	-0.01	0.0	0	0	0.0	0.0	0	0	0	0.02	0	-0.03	0.03	0.0	0.04	0	0	0	0	0	0	0.0	0	0.0	0.01	0	0.0	0	0.04	-0.02	0.0	0	0.0	0	-0.01	0.0	0	0	-0.02	0.0	0.01	0	0.0	0	0	0.08	0.0	0	0	0	0.03	0	0	0	0	0	0.0	0.0	0.0	0	0	0	-0.01	0	0.0	0.0	0.0	0.01	-0.03	0.01	0	0	0.0	0	0	0	-0.02	0.01	-0.05	0	0	0.0	-0.03	0.0	0	0.0	0	0	0	0.0	0.03	0.0	0	0	0	0	0	0.0	-0.08	0	0	0.0	0	0.0	0.01	0	0	0.0	0	0.0	0.03	0.0	0	0	0	0	0	0	0	0	0	-0.02	0.05	0.02	0	0	-0.04	-0.04	0.0	0	0	0	0	0	-0.04	0	0	0.0	0.0	0	0.0	0	0	0	-0.03	0.0	-0.01	0	0	-0.01	0.0	0.0	0	0	-0.06	0.03	0.0	0.05	0	0	-0.03	0.0	0	-0.02	0	0	0.0	0	0	0.0	-0.12	-0.0	0.0	0	0.03	0.0	0.0	0.01	-0.02	-0.08	0	0	-0.03	0	-0.0	0	0	-0.04	-0.03	0	0.02	0.0	0.0	0	0	0	0.0	0	-0.05	0.0	-0.02	0	0.0	0.0	0	-0.0	0.0	0	0	0	0	0	0	0.02	0	0	-0.04	0	0	0	-0.05	0	0.02	-0.05	0	0	0	0	0	0.0	0	0.0	0	0.0	0	0	0	0.0	0.0	0	0.01	0.0	0.01	0	0.03	0.0	0	0	0	0	0.02	0.04	-0.02	0.0	0	0	0.0	0	0	0	0	0	0	0	0	0	0	0.0	0	0	0	0	0	-0.0	0	0	0.0	0	-0.01	0.56	0.07	0	0	-0.03	0.0	0	0	-0.08	0.0	0.0	0	0.03	0	0.0	0	0.02	0.0	0.0	0.0	-0.0	0.0	0.04	0.0	-0.02	0	0	0.06	0	0	0	0	0	0	0.05	-0.01	-0.0	0.02	0.0	0	-0.0	0.0	0	0.0	0	0.0	0	-0.05	0.0	0.0	0	HP	0.0	0	-0.05	0.07	0.01	0	0.0	0	0	0	0.0	0	15	0.0	0.0	0	0	0	0.01	0	0	0	0	0	0	0.0	0	-0.0	-0.05	-0.02	-0.03	0	0.04	0	0	0	0.06	0	0.0	0	0	0.05	0	0	0	-0.03	0.0	0	-0.03	0.01	-0.01	-0.1	0	-0.04	0.04	0	0.05	0	0.0	0	0.0	0.0	0	0.0	0.0	-0.01	0	0	0.03	0	0	0	0	0	0.0	0.0	0	-0.01	0	0.0	0	0	-0.0	0	0	0.0	0	0.03	-0.07	0	0	0	0	0.0	0.0	0.0	0.07	-0.04	0.06	0.0	0.08	-0.0	0	-0.04	0	0.05	0	0	0.0	0.0	-0.01	0.56	-0.01	0	0	0	0	0	0.03	0	0	0	0	0.01	-0.04	0.0	0.0	0	0	0.0	0	0.0	0	0	0.0	0	0	0	0.0	0	-0.06	0	0	0	0.0	0.04	0	0.0	0	0	0	0	0	0	0	0.05	0	0	0	0.0	0	0	0.06	0	0	0.01	0	0.0	-0.05	0	-0.01	0.0	0	0	0	0	0	0	-0.03	0.0	0.01	0.0	0.01	0.0	0.0	0.0	0.0	0	0.0	0	0	0.0	0	0	0	0	0	0	-0.04	0	0.01	0	0	0	0.02	-0.07	0	0.0	0	0.01	0	0	0	0.01	0	0	-0.05	0	-0.03	0.05	0	0	0.0	-0.06	0	0	0	0	0	0.0	0	0.01	0	0.0	0	0	0	-0.02	0.0	0.0	0	0.0	0	0	0.02	0	0.0	0	0	0.0	0	0.0	-0.06	0	0.0	0.02	-0.03	0.0	0.0	0	0.03	0	-0.02	0	-0.0	-0.0	0	0	0	0	0.0	0.03	0	-0.04	0	0.0	0	0	0.0	0	0.0	-0.04	0.0	0	0.0	-0.04	0	0.0	0.0	0	0	0	0.0	0	0	0	0.0	0.03	0	0.0	-0.03	0.0	0	0	0	0	0.01	-0.01	0	0	0	0	-0.06	0	0.56	0	0	0.01	0	0.0	0.03	0	0	0.03	0	-0.07	0	0.0	0.0	0	0	0	0	0	0	-0.02	0.0	0	0.0	0	0	0	0	-0.02	0	0	0	0	-0.02	0.0	0	0	0	0	0	0.0	0.0	0.0	0	0	0	0.04	0	0	0.02	0	0.0	-0.01	-0.02	-0.01	0	0.03	0	0.06	0.0	0	0	0	0	0	0	0.0	0	0	0	0	0.0	0	0	0	-0.08	0	0	0	0.0	0.0	0	0	0.0	0	0.0	0	0.04	0.01	0.0	0	0	-0.04	0.0	0.0	0.03	-0.02	0	0.02	0.0	0.02	0	0	0.02	-0.02	0	0	0.0	0.0	0	0.03	0	-0.01	-0.01	-0.03	-0.05	0	0	0	0	0	0	0.05	-0.04	0	0	0	0	0	0.0	0.03	0.0	0.02	0.02	0	-0.09	0.0	0	0	0	0.02	0.03	0.04	0	0	0.0	0.0	0	0.0	0.0	0	0	0	0	0	0	-0.06	0	0.0	0	0.05	-0.01	0	0.02	0	0	0.04	0	0.05	0	0.0	0.02	-0.02	0	0	-0.02	0.06	-0.02	0	-0.01	0.02	0	0.03	0.0	0.0	0.0	0.07	0	-0.05	0	-0.03	0	0	0	0	0	0	0	0	0	0.02	0.0	0	225	0	0	0	0	0	0	0	0	0	0	0.01	0	0.02	0	0.12	0.03	0.0	-0.03	0	0	-0.02	0	0	0	0	0.02	0.0	0	0	-0.07	0.0	0	0	0	0	0.01	0	0.0	0	0	0	0.0	0.02	0	0	0.0	0.0	0	0	0.04	0	-0.03	0.06	0	0.0	-0.03	0.04	0	0	0	0	0	0	0	0	0	0.0	0	0.0	0	0	0	-0.02	0.0	0	-0.06	0	-0.05	0	-0.01	-0.04	0.0	0	0	0.0	0.02	0	0.0	0.0	0.01	0	0	0.06	0	0	0	-0.02	0.0	0.03	0	0	0	0	0.05	0	0.02	-0.0	0.0	0.01	0	0	0	0	0	0.01	0.01	0	0.0	0.03	0	0	0.0	-0.04	0	0.0	0	0	-0.04	0	0	0	0	0	0.0	0	0	0.02	0	0	0	0.0	0	0	0	0	0	0	0	0.0	-0.03	0	-0.05	0	0	-0.02	-0.02	-0.07	0	0	0	0	0.0	0	-0.0	0.02	0	0	0	0	0	0	0	0.0	0	0.0	0	0	0.01	0	0.01	0	0.0	0	-0.04	0	0	0	0	0	0	0	0	0	-0.02	0	0	0.05	0.01	0	0.0	0	0	-0.03	0	0.04	0	0	0.05	0.07	0	0	0	0	0.0	0	0.02	0	0	0.0	0.0	0.0	0.03	-0.03	0	0	-0.0	0	0.05	0	0.0	0.03	0	0	0	0	0	0	0	0	93.45	0	0	0.0	0	0	-0.03	0.0	0	0	0.0	0	0	0.0	0.0	0.06	0.01	-0.03	-0.0	0	0.02	-0.0	0	0	-0.01	0.02	0	0.0	0.04	0	0	0	0.0	-0.04	0	0.0	0	0.0	0.04	0.0	0	0	0.0	0	0	0	0	0	0	0	0	0.0	0	0.02	0	0	0.0	0	0.0	0.0	0	0	0	0	0.0	0.0	0	0	0.02	0.0	0	-0.02	0	0.03	0	0	0	0.03	0.02	-0.0	0.0	-0.0	0.0	0	0	214	0.0	0	0.0	0.01	0.0	0.01	0	0	-0.03	0	0	0	0	0	0	0	0	0	0	0	0	0	0.04	0	0	0.05	0.03	0.0	0	0	0.0	0	0	0	0	0.0	0	0	0	0.0	0	0.0	0.0	0	0.04	0.02	0.0	0	0	0	0.04	0	0	0	0	-0.09	0.0	0	0	0	0	0	0	-0.04	-0.01	0.0	0	0.01	-0.07	0.0	0.04	0.0	0	0.0	0	0.02	0.0	-0.06	-0.04	0.0	0	-0.02	0	0	0	0.02	0	0	0	0	-0.04	0	0	0	-0.03	-0.03	0	0.0	0	-0.02	0.04	0.0	0.04	0	0	0	0	0.0	0.0	0	0	0.0	-0.0	0.0	0	-0.01	0.04	0.0	0	0	0	0	0.01	0	0	0	0	0	0.0	-0.01	0	0	-0.05	-0.14	0	0	0.0	-0.01	0.0	0.1	0.0	0	0	0.07	0	0.0	0	0	0	0	0	0.0	0	0	0	0.0	0.03	0	0	0	0.0	0.0	0	0	0.03	0	0	0	-0.01	6.55	-0.04	0.03	-0.06	0.0	0	0	0.0	0.0	0.0	0	0	0	0.0	-0.07	0.0	0	0	0	0.0	0	0.0	0.03	0.0	0	0	0	0	0	0	0	0.0	0	0.0	0	0.0	0	0	0	0.0	0	0	0.0	0	0.0	0	0	0	0.06	0.04	0	0	-0.02	-0.01	0	0.0	0	0	0	0	-0.06	0.04	0	0.07	0	0.04	-0.04	0	0.0	0	0.02	0.0	0	0	0	0	0	0.0	0	0	0	0	0	0.0	0	0	0.57	0	0	0.03	0	0.04	0	0	0	0	0	0	0	0	0	0	-0.05	0	0	0.0	0	0.0	0	0	0	0	0	0	0.03	0.0	0.0	0.01	0	0	0	0.01	0.0	0.0	0	0	-0.02	0	-0.0	0.01	0.02	0.0	0	0.0	0.0	0	0.0	0	0.01	-0.01	0	0	0	0	0.0	0.0	0.02	0	0.0	0	0.0	0	0	0	0	0	-0.04	0.03	0.0	0.0	0	0.0	0.01	0	0	0	0	0	0	0	0	0.06	-0.02	0	0	0	0	0.0	0.01	0	0	0	0	0	2	0.03	0	0	0.02	0.0	-0.02	0	0.0	0.0	0	-0.03	0	0	0	-0.06	-0.04	0	0.03	1	0	0	0.09	0.0	0.0	0	0	0.0	0	0	0	0	0	0	0	0	0	0	0	0	0	0	0.0	0.02	-0.01	0	0	0	0	0.0	-0.07	0	0	-0.05	0.0	0	0.0	0.0	0	0	229	-0.05	0	0	0	0	-0.02	0.0	0	0	0	0.03	0.0	0.0	0	0	-0.03	0	229	0	-0.03	0	0	0	0.05	0	0.0	0	0	0	0.07	0	0	0	-0.02	0	0	0	-0.04	0	0	0	0	0.0	0	0	0.0	-0.04	0	0	-0.05	0.0	0.0	0	0	0.07	0	0	0	0	0.0	0	0.0	-0.04	-0.02	5.34	0	0	-0.0	0.01	0	0.0	0	0	0	0	0.0	0	0.02	0	0.0	0	0	0	0	0	-0.01	0	0	0	0	0	0.05	0	-0.01	0	0	0	0.28	0.57	-0.02	0.0	0	0	0	0	0	0	0	-0.03	0.0	-0.01	0	0.0	-0.05	0.0	0.03	0.02	-0.05	-0.04	0.0	0	0	0	0	0.0	-0.03	0.0	0.0	0	0.0	0	0	-0.05	0	0.0	0	0.0	0.0	0	0	0	0.01	0.03	0	0	-0.01	0	0.0	0	0.01	0	0	0	0	0.0	0.0	-0.08	0	0	0	0	-0.01	0.0	0.08	0	0	0.0	-0.05	0	0	0.06	0.0	0.0	0	0	0	0	-0.05	0.0	0	0	0	0.01	0	0	0.0	-0.02	0.0	0.04	0	0	0.03	0	-0.01	0.08	0.0	0	0	0	0	0	0	0	0.0	0	0.06	0.0	0	-0.01	0	0	0.0	0	0	0	1.0	-0.03	0.0	0.0	0	0	0	0	0	0.05	0	0	0	0.03	0	0	0	0	0	0.0	0.0	0.0	0	0	0	0.08	0	0	0.0	0	0	0	0	0	0	0.06	-0.03	0	0	-0.08	0.0	0.0	0	0	0	0.0	0	0	0	0	0	0.0	0.0	0.09	0.0	0	0	0	0	0	-0.08	-0.02	0	0	0	0	0	0	0.0	0	0.0	0	-0.33	0.05	0	0	0	-0.06	0	0	0.0	0.05	0.01	0	-0.05	0.0	0	0	0	0	0.0	0.0	0	0	-0.04	14.27	0.01	0.0	0.0	-0.06	0.02	0	0	0	0.01	1	0.0	0.02	-0.01	0	0	0.0	0.03	0.0	0	0.01	0.0	0	0.0	-0.05	0	0.0	0.01	0.0	0	-0.04	0.0	0	0	0	0.0	0	0.0	0	0	0.0	0	0	0	0	0	-0.02	0	0.1	0	0	0.01	0.0	0	0	-0.01	0.06	0.03	0.0	0	0	0	0	-0.01	0	0.02	-0.02	0.04	-0.0	0	0.0	15	0	0.0	-0.04	0	0.0	0	0.01	0	0	0	0	-0.02	-0.04	0.0	0	0.04	-0.0	0.0	0	0	-0.01	0.04	0.04	0.0	0	0	0.0	0.01	0	0	0.0	0.0	0.0	0	0	0	0	0	0	0	-0.04	0	-0.01	0	0	0.0	0.0	214	0	0	0	0.03	-0.06	-0.03	0.0	0.07	0	0	-0.05	-0.02	0	0	-0.07	0.0	0	0.0	0	0	0	-0.03	0	0	0	0	0	0	0.02	0	-0.03	0	0	-0.0	-0.01	0.0	0.0	0	-0.0	-0.04	0.05	0.01	0	0	0	0	0	0	0	0.0	0	-0.03	0.01	0	0	0	-0.03	0.0	0	0	0.0	0	0	0.01	0.02	0.0	-0.02	0.0	0	0	0.0	0	-0.01	0	0	0.0	0	0	0	0	0.04	0.01	0.0	0.0	0.02	0.01	0	0	0.06	0.0	0	-0.04	0.0	0.05	0.0	0	0	0	0	0	0.0	0.0	0	0	0.56	-0.05	0.0	0	0.0	0	0	0.01	0.01	0	0	0.02	0	0.0	0	0.03	0	0.02	0	0.0	0	0	0	0	0	0	-0.0	-0.02	0	0.02	0	0	0	0	-0.01	0.03	0	0.0	0.0	0	0	0	0.03	0	0	2	0	0	0.06	-0.04	-0.01	0	-0.04	0.05	0	0.03	0.0	0.0	0	0	0.0	0	-0.0	0.0	0.0	-0.01	0.01	0.06	0.0	0	0.03	0	-0.06	0	0	0	0.23
igg4-related disease	0	0	0.0	0	0.0	-0.04	0	-0.06	0	0	0	0.05	0	0.0	0	0	-0.04	0.0	0.0	-0.05	0.0	0	0.0	0	0	0.0	-0.04	0	0	0.04	-0.09	0	0	0	0	0	0	0	0	0	0.01	0	0.0	0.05	0.01	0	-0.03	0.02	0.01	-0.04	0.0	0	-0.0	-0.02	0	0.0	0.0	-0.05	0	0	0	1	-0.0	0.05	0.0	0	0	0	0	0	0	0	0	0.0	0	0.05	0	0.0	0.05	0.0	0.0	0	0	0	0	0	0.01	0	0.0	-0.06	0	0	0.0	0	0.07	0	0	0	0.0	-0.01	0	-0.02	0.0	0.0	0	-0.04	0	0.0	0.0	0	0	0.0	0	-0.02	0.02	0.04	0	-0.07	0	0.02	0	0	0.0	0.0	0	0	0	-0.06	-0.05	0	0.0	0.03	0.01	0.0	-0.03	0	0	0.0	0	0	0	0.0	0	-0.03	0	0.04	0.02	0	0	0.01	0	0	0.0	0	-0.02	0	0.0	0.06	0	0	0.0	0	0	0.0	0	0	0.0	0.0	0	0	0	-0.0	-0.0	0	0	0	0	0	0	0	0	0.0	0	0.0	-0.03	0.08	0	0	0	0.0	0	-0.06	0	0.05	0	0.08	0	0	0.04	-0.1	0.0	0	0.01	0.0	0.0	0	0	0.0	0.0	0	0	0.06	0	0	0	0	0	0	0	0	0	0	0	0.05	0	0	0	0.04	-0.01	0	0.0	0	0.0	0.0	0	-0.03	-0.0	0.03	0.0	0	0	0	0	0	0	-0.04	0	0	0.04	0.03	0.07	0	-0.03	0.0	-0.01	0	0	0	0	0.0	0	0	0.0	0.06	-0.01	0.0	0.0	-0.02	0	0.02	0	0.0	0	0	0	-0.07	0.0	0	0	0	0.0	0	-0.04	0	-0.02	0.0	0	0	0	0.0	0	0	-0.02	-0.02	0	0	0.03	0.0	0	-0.06	0	0	0.0	0	0	-0.03	0	0	0	0	0.0	0	0	0.0	0	0	-0.04	0	0	-0.02	-0.02	0	-0.01	0	0	-0.02	0	-0.05	0	0.0	0.0	0	0	0	0.0	0	0.0	0	0	0	0.0	0	0.0	0	0.06	-0.01	0	0	0.06	0.0	0	0	0	0	0.11	2	-0.02	0.0	0	0	0	0.0	0.0	-0.02	0	-0.02	0	0.0	-0.03	0	0.03	0	0	-0.06	-0.0	0	0	-0.05	0	0.01	0	0	0	0	0	0	-0.07	0	0.01	0.0	0.0	-0.0	0.0	0	0.07	0.0	0	0	0	0	0	0	0	0	0.02	0	0	0	0	0	0	0.0	0	0.0	0	0	0	0.0	0.0	0.0	-0.01	0	-0.03	0	0.0	0	-0.06	-0.02	-0.01	0	0.04	0	0	-0.03	0.01	-0.05	0.0	0.0	0	0	0	0.01	0.0	0	0.0	0	0.0	0.0	0	-0.01	0	-0.05	0	0	0	0	0	0	-0.06	-0.08	0	0	0	0	0.09	0.0	0	0.01	0	0	0	0.04	0.0	0	0.01	0	0	0	0	0.0	0.0	0	-0.02	0.0	-0.0	0.0	0.0	0	0.0	0	0	0	0.0	0	-0.01	0	0	0	0.02	0	0	0	0	-0.03	0.02	0	0	0	-0.02	0.0	0	0.0	0.0	0	0	0	0.07	0.0	0	0	0	0	0.08	0	-0.03	0	0.0	0	0.0	0.05	0.0	0.01	0	0	0	0.0	-0.03	0.08	0	0	0	0	0	0	0	0.0	0	0	0	0	0	0	0.0	0.03	0	0	34	0	0	0	0.07	0	0	0	0.0	0.0	0.0	0	0	0	0	-0.04	0.0	0	0.0	0.02	0	0	-0.04	0.03	0	0	0.0	0	0.0	0.0	0.02	0	0	0	0	0	0	0	0	0.01	0	0	0.0	0	0	0	0	0	0.0	0	0.04	0.0	-0.06	0	0.0	0	-0.05	13	0.0	0	0	0	0	0	-0.01	0.09	0	0	-0.01	0	0	0	0.0	0.0	0	0	0	0	0.0	0	-0.01	0	0.01	0	0	-0.05	-0.01	0.02	-0.0	0.0	0	-0.04	0	-0.04	0	0.0	0	0	0.0	0.0	0	0.0	0.0	0.04	0.01	0	0	0.0	0	0.03	-0.04	0.0	0	-0.02	0.0	0	-0.03	0.0	-0.03	0.05	0.0	-0.02	0.0	-0.0	0	0	0.02	0	0	0	0.0	0.07	0.0	0	0.0	0	0	0.0	0	0.0	0.0	0	0.0	0	0.0	0.0	0	0	0	0	0	0.0	0	0	0	0	0.0	-0.01	0.0	0	0.0	0	0	0	0	-0.01	0	0.0	0	0	0	0.0	0.0	0	0	0	-0.03	0	0	0	0.0	0.0	0	0	0	0	0	0	0	0.02	-0.03	0.0	0.0	0	0	0.02	-0.06	0.0	0	0	0.0	-0.02	0.0	0	0.03	0	-0.01	0.0	0.0	-0.02	0.04	0	-0.06	0.01	0.0	0.0	0.01	0	0.0	0	0	0.0	0.03	-0.0	0	0.02	0.0	0	0	0.0	0.01	0	-0.01	0	0.0	-0.01	0	0.0	0	0	0.0	0	-0.02	0	2	0	0.0	0.0	0	0.0	0	0.02	0.0	0	0.0	1.0	-0.01	0.0	0	0.0	0	0	0	0	0.01	-0.0	0.05	0.0	0	0	0.0	0.0	0	0	0	-0.0	0	-0.04	0.04	0.0	-0.04	0	0	0	0	0	0	0.0	0	0.0	-0.01	0	0.0	0	0.05	-0.03	0.0	0	0.0	0	-0.07	0.0	0	0	0.0	0.0	-0.04	0	0.0	0	0	0.06	0.0	0	0	0	0.02	0	0	0	0	0	0.0	0.0	0.0	0	0	0	0.0	0	-0.01	0.0	0.0	0.0	-0.03	0.01	0	0	0.0	0	0	0	0.02	0.0	0.03	0	0	0.0	-0.02	0.0	0	0.0	0	0	0	0.0	0.01	0.0	0	0	0	0	0	0.0	-0.07	0	0	0.03	0	0.0	0.01	0	0	0.0	0	0.0	-0.04	0.0	0	0	0	0	0	0	0	0	0	0.04	0.0	0.07	0	0	-0.04	-0.01	0.0	0	0	0	0	0	-0.01	0	0	0.0	0.0	0	0.0	0	0	0	0.07	0.0	0.02	0	0	0.01	0.0	0.0	0	0	0.05	0.0	0.0	0.0	0	0	-0.01	0.07	0	0.03	0	0	0.0	0	0	0.0	0.01	0.02	0.0	0	0.03	0.0	0.0	0.0	0.01	-0.02	0	0	0.03	0	0.03	0	0	0.03	-0.09	0	-0.01	0.0	0.0	0	0	0	0.0	0	-0.02	0.0	-0.08	0	0.02	0.0	0	-0.03	0.01	0	0	0	0	0	0	-0.01	0	0	0.03	0	0	0	-0.02	0	-0.03	0.01	0	0	0	0	0	0.0	0	0.0	0	0.0	0	0	0	0.0	0.0	0	0.04	0.0	-0.04	0	0.0	0.0	0	0	0	0	0.04	0.02	-0.06	0.0	0	0	0.0	0	0	0	0	0	0	0	0	0	0	0.0	0	0	0	0	0	-0.0	0	0	0.0	0	-0.02	0.0	-0.0	0	0	0.03	0.0	0	0	0.1	0.0	0.0	0	-0.01	0	0.0	0	0.06	0.0	0.0	0.0	-0.05	0.0	0.01	-0.03	-0.1	0	0	-0.01	0	0	0	0	0	0	0.0	-0.03	-0.08	-0.0	0.0	0	0.06	0.0	0	0.0	0	0.0	0	-0.02	0.0	0.0	0	MONDO	0.0	0	0.05	-0.0	0.04	0	0.0	0	0	0	0.0	0	15	0.0	0.0	0	0	0	-0.01	0	0	0	0	0	0	0.0	0	0.01	0.02	0.03	0.02	0	-0.02	0	0	0	0.11	0	0.0	0	0	-0.01	0	0	0	0.0	0.0	0	0.02	0.03	-0.11	0.05	0	0.06	0.02	0	-0.02	0	0.0	0	0.0	0.0	0	0.0	-0.0	0.06	0	0	-0.04	0	0	0	0	0	0.0	0.0	0	0.02	0	0.0	0	0	0.01	0	0	0.0	0	0.07	0.05	0	0	0	0	0.0	0.0	0.0	-0.03	-0.05	0.02	0.0	0.03	0.02	0	0.06	0	-0.01	0	0	0.0	0.0	0.01	0.0	-0.06	0	0	0	0	0	-0.04	0	0	0	0	0.04	0.0	0.0	0.0	0	0	0.0	0	0.0	0	0	0.0	0	0	0	0.0	0	-0.05	0	0	0	0.0	0.02	0	0.0	0	0	0	0	0	0	0	0.03	0	0	0	0.0	0	0	0.02	0	0	0.02	0	0.0	-0.02	0	0.01	0.0	0	0	0	0	0	0	0.04	0.03	-0.0	0.0	0.0	0.0	0.0	0.0	0.0	0	0.0	0	0	0.0	0	0	0	0	0	0	0.03	0	0.0	0	0	0	-0.07	-0.04	0	0.0	0	0.01	0	0	0	-0.03	0	0	0.01	0	-0.02	-0.01	0	0	0.0	0.04	0	0	0	0	0	0.0	0	-0.04	0	0.05	0	0	0	-0.05	0.0	0.0	0	0.0	0	0	-0.02	0	0.0	0	0	0.0	0	0.0	0.02	0	0.0	0.02	-0.0	0.0	0.0	0	0.05	0	0.03	0	-0.05	0.11	0	0	0	0	0.0	-0.06	0	0.01	0	0.0	0	0	0.0	0	0.0	-0.03	0.0	0	0.0	-0.0	0	0.0	0.0	0	0	0	0.0	0	0	0	0.0	0.02	0	0.0	-0.02	0.0	0	0	0	0	-0.0	-0.02	0	0	0	0	-0.03	0	0.4	0	0	-0.01	0	-0.01	-0.01	0	0	0.04	0	0.03	0	0.0	0.0	0	0	0	0	0	0	0.03	0.0	0	0.0	0	0	0	0	0.01	0	0	0	0	-0.01	0.0	0	0	0	0	0	0.0	0.0	0.0	0	0	0	0.01	0	0	-0.06	0	0.0	-0.06	0.04	0.08	0	-0.02	0	0.04	0.0	0	0	0	0	0	0	0.0	0	0	0	0	0.0	0	0	0	0.01	0	0	0	0.0	0.0	0	0	0.0	0	0.0	0	0.02	0.04	0.0	0	0	-0.03	0.0	0.0	-0.01	-0.0	0	0.03	0.0	-0.01	0	0	0.05	0.0	0	0	0.0	0.0	0	0.06	0	0.03	0.01	-0.05	0.01	0	0	0	0	0	0	0.07	0.0	0	0	0	0	0	0.0	-0.01	0.0	-0.02	0.02	0	-0.0	0.0	0	0	0	0.02	-0.02	0.03	0	0	0.0	0.0	0	0.0	0.0	0	0	0	0	0	0	0.03	0	0.0	0	0.01	-0.02	0	-0.02	0	0	-0.01	0	0.02	0	0.06	0.0	0.1	0	0	0.02	0.03	-0.03	0	-0.02	0.04	0	-0.03	-0.01	0.0	-0.06	0.04	0	-0.04	0	0.02	0	0	0	0	0	0	0	0	0	0.03	0.0	0	26	0	0	0	0	0	0	0	0	0	0	-0.03	0	0.0	0	0.01	-0.05	-0.04	0.04	0	0	0.01	0	0	0	0	0.0	0.0	0	0	-0.01	0.0	0	0	0	0	0.02	0	0.0	0	0	0	0.0	0.02	0	0	0.0	-0.05	0	0	0.06	0	-0.0	-0.03	0	0.0	-0.01	0.02	0	0	0	0	0	0	0	0	0	0.0	0	0.0	0	0	0	-0.02	0.0	0	0.05	0	0.02	0	0.0	-0.0	0.0	0	0	0.0	-0.02	0	0.0	0.0	0.04	0	0	-0.01	0	0	0	-0.03	0.0	0.02	0	0	0	0	0.07	0	-0.04	0.07	0.0	-0.03	0	0	0	0	0	0.0	0.05	0	0.0	-0.01	0	0	0.0	-0.02	0	0.0	0	0	0.03	0	0	0	0	0	0.0	0	0	0.0	0	0	0	-0.05	0	0	0	0	0	0	0	0.0	0.02	0	-0.01	0	0	-0.04	-0.04	-0.05	0	0	0	0	0.0	0	-0.05	0.02	0	0	0	0	0	0	0	0.0	0	0.0	0	0	-0.04	0	0.0	0	0.0	0	0.02	0	0	0	0	0	0	0	0	0	0.04	0	0	-0.03	0.0	0	0.0	0	0	0.05	0	0.05	0	0	-0.03	0.05	0	0	0	0	0.0	0	0.01	0	0	0.0	0.0	0.0	0.01	-0.01	0	0	0.01	0	-0.04	0	0.0	-0.04	0	0	0	0	0	0	0	0	51.85	0	0	0.0	0	0	0.01	0.0	0	0	0.0	0	0	0.0	0.0	-0.0	-0.05	-0.02	0.04	0	0.02	-0.04	0	0	-0.03	-0.04	0	0.02	0.01	0	0	0	0.0	0.02	0	0.0	0	-0.11	-0.03	0.0	0	0	0.0	0	0	0	0	0	0	0	0	-0.03	0	0.03	0	0	0.0	0	0.0	0.0	0	0	0	0	0.0	0.0	0	0	-0.07	0.0	0	-0.08	0	0.02	0	0	0	0.02	0.05	-0.01	0.0	0.08	0.0	0	0	14	0.0	0	0.0	0.05	0.0	0.02	0	0	0.05	0	0	0	0	0	0	0	0	0	0	0	0	0	-0.03	0	0	-0.0	0.01	0.0	0	0	0.0	0	0	0	0	0.0	0	0	0	0.0	0	0.0	0.0	0	0.05	-0.02	0.01	0	0	0	0.0	0	0	0	0	-0.09	0.0	0	0	0	0	0	0	0.0	-0.05	0.0	0	-0.04	-0.04	0.07	0.03	0.0	0	0.0	0	-0.04	0.0	-0.02	-0.06	0.0	0	0.02	0	0	0	-0.03	0	0	0	0	-0.01	0	0	0	-0.01	0.03	0	0.0	0	0.01	0.07	0.0	-0.02	0	0	0	0	0.0	0.0	0	0	0.0	-0.05	0.0	0	0.02	0.01	0.0	0	0	0	0	0.08	0	0	0	0	0	0.0	-0.02	0	0	0.04	0.01	0	0	0.0	-0.01	0.07	0.04	0.0	0	0	0.05	0	0.0	0	0	0	0	0	0.0	0	0	0	0.0	-0.02	0	0	0	0.0	0.0	0	0	0.04	0	0	0	0.03	48.15	-0.0	0.02	-0.0	0.0	0	0	0.0	-0.02	0.0	0	0	0	0.0	0.0	0.0	0	0	0	0.0	0	0.0	0.0	0.0	0	0	0	0	0	0	0	0.0	0	0.0	0	0.0	0	0	0	0.0	0	0	0.0	0	0.0	0	0	0	-0.04	0.08	0	0	-0.01	-0.01	0	-0.07	0	0	0	0	0.06	0.01	0	-0.05	0	-0.09	-0.02	0	0.0	0	0.03	0.0	0	0	0	0	0	0.0	0	0	0	0	0	0.0	0	0	0.0	0	0	0.08	0	0.04	0	0	0	0	0	0	0	0	0	0	0.0	0	0	0.0	0	0.0	0	0	0	0	0	0	0.03	0.0	0.0	0.05	0	0	0	-0.01	0.0	0.0	0	0	-0.04	0	-0.01	0.03	0.02	0.09	0	-0.04	0.0	0	0.0	0	-0.02	0.01	0	0	0	0	0.0	0.0	-0.01	0	0.0	0	0.0	0	0	0	0	0	0.0	0.05	0.0	0.0	0	0.0	-0.04	0	0	0	0	0	0	0	0	-0.04	-0.03	0	0	0	0	0.0	0.03	0	0	0	0	0	2	0.06	0	0	-0.01	0.0	-0.02	0	0.0	0.0	0	-0.02	0	0	0	-0.06	-0.01	0	0.02	1	0	0	-0.01	0.0	0.0	0	0	0.0	0	0	0	0	0	0	0	0	0	0	0	0	0	0	0.0	0.01	0.05	0	0	0	0	-0.02	-0.0	0	0	-0.05	0.0	0	0.0	0.0	0	0	27	-0.05	0	0	0	0	0.0	0.0	0	0	0	0.04	0.01	0.0	0	0	0.05	0	27	0	-0.02	0	0	0	0.01	0	0.0	0	0	0	-0.0	0	0	0	0.01	0	0	0	0.0	0	0	0	0	0.0	0	0	0.0	-0.07	0	0	-0.01	-0.04	0.0	0	0	0.03	0	0	0	0	0.0	0	0.0	-0.05	-0.02	1.26	0	0	-0.05	-0.04	0	0.0	0	0	0	0	0.0	0	0.03	0	-0.0	0	0	0	0	0	-0.01	0	0	0	0	0	0.08	0	0.04	0	0	0	0.0	0.4	-0.06	0.0	0	0	0	0	0	0	0	0.01	0.0	-0.02	0	0.0	-0.01	0.0	0.01	0.03	-0.01	0.01	0.0	0	0	0	0	0.0	0.04	0.0	0.0	0	0.0	0	0	-0.01	0	0.0	0	0.0	0.0	0	0	0	-0.01	-0.03	0	0	0.01	0	0.0	0	-0.02	0	0	0	0	0.0	0.0	-0.03	0	0	0	0	-0.06	0.0	0.0	0	0	0.0	0.02	0	0	-0.03	0.0	0.0	0	0	0	0	-0.03	0.0	0	0	0	-0.03	0	0	0.04	-0.05	0.0	0.01	0	0	0.02	0	0.02	0.04	0.0	0	0	0	0	0	0	0	0.0	0	-0.08	0.0	0	-0.01	0	0	0.0	0	0	0	1.0	-0.02	0.0	-0.05	0	0	0	0	0	0.07	0	0	0	-0.02	0	0	0	0	0	0.0	0.0	0.0	0	0	0	0.0	0	0	0.0	0	0	0	0	0	0	0.01	-0.01	0	0	0.02	0.0	0.0	0	0	0	0.0	0	0	0	0	0	0.0	0.0	-0.03	0.0	0	0	0	0	0	0.0	0.0	0	0	0	0	0	0	0.0	0	0.0	0	-0.3	-0.03	0	0	0	-0.01	0	0	0.0	-0.02	-0.04	0	0.0	0.0	0	0	0	0	0.0	0.0	0	0	0.03	1.08	0.01	0.0	0.0	-0.03	-0.0	0	0	0	0.0	7	0.0	-0.0	0.02	0	0	0.0	-0.01	0.0	0	-0.02	0.0	0	0.0	-0.09	0	0.0	0.01	0.0	0	-0.01	0.0	0	0	0	0.0	0	0.0	0	0	0.0	0	0	0	0	0	-0.03	0	0.04	0	0	-0.05	0.0	0	0	-0.01	0.02	0.02	0.0	0	0	0	0	-0.0	0	0.04	0.01	-0.03	0.08	0	0.0	13	0	0.0	0.01	0	0.0	0	-0.02	0	0	0	0	-0.04	0.01	0.0	0	-0.03	-0.01	0.0	0	0	-0.03	0.02	-0.03	0.0	0	0	0.0	0.04	0	0	0.0	0.0	0.0	0	0	14	0	0	0	0	0.01	0	-0.0	0	0	0.0	0.0	14	0	0	0	0.03	-0.01	-0.04	0.05	0.93	0	0	0.04	0.03	0	0	-0.03	0.0	0	-0.04	0	0	0	0.02	0	0	0	0	0	0	-0.02	0	0.05	0	0	0.02	0.09	0.0	0.0	0	0.02	-0.04	-0.05	-0.01	0	0	0	0	0	0	0	0.0	0	-0.03	-0.01	0	0	0	0.0	0.0	0	0	0.0	0	0	-0.02	0.05	0.0	-0.04	0.0	0	0	0.0	0	-0.05	0	0	0.0	0	0	0	0	-0.01	0.03	0.0	0.05	-0.03	-0.02	0	0	0.03	0.0	0	0.02	0.0	-0.02	0.0	0	0	0	0	0	0.0	0.03	0	0	0.0	-0.0	0.0	0	0.0	0	0	0.03	0.0	0	0	-0.03	0	0.0	0	-0.0	0	0.0	0	0.0	0	0	0	0	0	0	0.03	-0.02	0	0.03	0	0	0	0	0.02	-0.0	0	0.0	0.0	0	0	0	0.01	0	0	2	0	0	0.01	-0.04	-0.02	0	-0.06	-0.01	0	0.02	0.0	0.0	0	0	0.0	0	0.01	0.0	0.0	-0.03	0.03	0.02	0.0	0	0.1	0	-0.06	0	0	0	0.23
congenital vertical talus	0	0	0.0	0	0.0	0.0	0	0.0	0	0	0	-0.07	0	0.0	0	0	-0.03	0.0	0.0	0.04	0.0	0	-0.01	0	0	0.0	-0.03	0	0	-0.01	0.01	0	0	0	0	0	0	0	5	0	0.08	0	0.0	0.0	0.02	0	-0.02	0.02	-0.01	0.02	0.0	0	0.03	0.04	0	0.07	0.0	0.02	0	0	0	1	-0.12	-0.01	0.0	0	1	0	0	0	0	0	0	0.0	0	-0.03	0	0.0	-0.03	0.0	0.0	0	0	0	0	0	-0.04	0	0.01	-0.0	0	0	0.0	0	-0.01	0	0	0	0.0	-0.04	0	0.01	0.0	0.0	0	0.01	0	0.0	0.0	0	0	0.0	0	0.01	0.04	0.06	0	0.01	0	0.0	0	0	0.0	0.0	0	0	0	0.02	-0.01	0	0.0	0.02	-0.01	0.0	0.02	0	0	0.0	0	0	0	0.0	0	0.02	0	0.03	-0.06	0	0	-0.02	0	0	0.0	0	0.03	0	0.0	0.01	0	0	0.02	0	0	0.0	0	0	0.0	0.0	0	0	0	0.02	-0.02	0	0	0	0	0	0	0	0	0.0	0	0.0	-0.06	0.07	0	0	0	0.0	0	0.04	0	0.01	0	0.07	0	0	-0.04	-0.03	0.0	0	0.05	0.0	0.0	0	0	0.0	0.0	0	0	0.03	0	0	0	0	0	0	0	0	0	0	0	0.01	0	0	0	-0.0	0.04	0	0.0	0	0.0	0.0	0	0.02	-0.0	-0.02	0.0	0	0	3489	0	0	0	0.04	0	0	0.0	-0.03	-0.03	0	-0.02	0.0	-0.0	0	0	0	0	0.0	0	0	0.02	0.02	0.0	0.0	0.0	0.03	0	-0.06	0	0.0	0	0	0	-0.03	0.0	0	0	0	0.0	0	0.01	0	0.02	0.0	0	0	0	0.0	0	0	-0.0	0.01	0	0	-0.01	0.0	0	0.07	0	0	0.0	0	0	-0.02	0	0	0	0	0.0	0	0	0.0	0	0	0.09	0	0	-0.02	-0.08	0	-0.01	0	0	-0.04	0	-0.01	0	0.0	0.0	0	0	0	0.0	0	0.0	0	0	0	0.0	0	0.0	0	-0.03	-0.0	0	0	0.01	0.0	0	0	0	0	-0.04	4	-0.07	0.0	0	0	0	0.0	0.0	-0.0	0	0.02	0	0.0	0.03	0	-0.06	0	0	0.01	-0.03	0	0	0.02	0	-0.03	0	0	0	0	0	0	0.07	0	0.03	0.0	0.0	-0.06	0.0	0	-0.0	0.0	0	0	0	0	0	0	0	0	0.01	0	0	0	0	0	0	0.0	0	0.0	0	0	0	-0.0	0.03	0.0	-0.0	0	0.06	0	0.0	0	-0.0	-0.04	-0.04	0	0.09	0	0	-0.02	0.04	0.03	0.0	0.0	0	0	0	-0.04	0.0	0	0.0	0	0.0	-0.03	0	-0.01	0	0.03	0	0	0	0	0	0	-0.02	-0.08	0	0	0	0	0.07	0.0	0	0.03	0	0	0	0.04	0.0	0	0.02	0	0	0	0	0.0	0.0	0	0.04	0.0	0.0	0.0	0.0	0	0.0	0	0	0	0.0	0	0.01	0	0	0	0.02	0	0	0	0	-0.04	-0.01	0	0	0	0.05	0.01	0	0.0	0.0	0	0	0	0.0	0.0	0	0	0	0	-0.08	0	-0.01	0	0.0	0	0.0	-0.09	0.0	-0.08	0	0	0	0.0	-0.02	0.01	0	0	0	0	0	0	0	0.0	0	0	0	0	0	0	0.0	0.0	0	0	161	0	0	0	0.0	0	0	0	0.0	0.0	0.0	0	0	0	0	0.01	0.0	0	0.0	-0.06	0	0	0.06	0.01	0	0	0.0	0	0.0	0.0	-0.01	0	0	0	0	0	0	0	0	0.04	0	0	0.0	0	0	0	0	0	0.0	0	-0.0	0.0	-0.04	0	0.0	0	0.02	0	0.0	0	0	0	0	0	0.01	-0.1	0	0	0.0	0	0	0	0.0	0.0	0	0	0	0	0.0	0	-0.02	0	-0.09	0	0	0.04	0.03	-0.02	0.01	0.0	0	0.05	0	0.02	0	0.0	0	0	0.0	0.0	0	0.0	0.0	0.03	0.01	0	0	0.0	0	-0.02	0.05	0.0	0	0.07	0.0	0	-0.05	0.0	-0.06	-0.04	0.0	-0.1	0.0	0.01	0	0	0.01	0	0	0	0.0	0.03	0.0	0	0.0	0	0	0.0	0	0.0	0.0	0	0.0	0	0.0	0.0	0	0	0	0	0	0.0	0	0	0	0	0.0	0.01	0.0	0	0.0	0	0	0	0	0.02	0	0.0	0	0	0	0.0	0.0	0	0	0	-0.01	0	0	0	0.0	0.0	0	0	0	0	0	0	0	0.03	-0.06	0.0	0.0	0	0	0.04	-0.03	0.0	0	0	0.01	-0.01	0.0	0	-0.06	0	-0.04	0.0	0.0	0.01	-0.06	0	0.02	-0.04	0.0	0.0	-0.03	0	0.0	0	0	0.0	0.01	-0.02	0	-0.03	0.0	0	0	0.0	0.01	0	-0.02	0	0.0	0.04	0	0.0	0	0	-0.04	0	-0.05	0	5	0	0.0	0.0	0	0.0	0	0.04	0.0	0	0.0	1.0	0.01	0.0	0	0.0	0	0	0	0	-0.0	0.04	-0.01	0.0	0	0	0.0	0.0	0	0	0	-0.06	0	0.0	-0.02	1.72	-0.02	0	0	0	0	0	0	0.0	0	0.0	-0.0	0	0.0	0	-0.05	0.02	0.0	0	0.0	0	-0.06	0.0	0	0	0.02	0.0	0.01	0	0.0	0	0	0.03	0.0	0	0	0	0.03	0	0	0	0	0	0.0	0.0	0.0	0	0	0	0.02	0	0.02	0.0	0.0	0.0	-0.04	-0.02	0	0	0.0	0	0	0	0.04	0.0	0.01	0	0	0.0	0.01	0.0	0	0.0	0	0	0	0.0	0.03	0.0	0	0	0	0	0	0.0	-0.01	1	0	-0.03	0	0.0	-0.02	0	0	0.0	0	0.0	-0.02	0.0	0	0	0	0	0	0	0	0	0	0.04	0.01	0.03	0	0	0.03	0.02	0.0	0	0	0	0	0	0.04	0	0	0.0	0.0	0	0.0	0	0	0	-0.04	0.0	-0.02	0	0	0.03	0.0	0.0	0	0	-0.0	0.0	0.0	0.01	0	0	-0.02	0.0	0	0.01	0	0	0.0	0	0	0.0	0.02	-0.03	0.0	0	-0.01	0.0	0.0	0.0	0.04	-0.06	0	0	0.02	0	0.02	0	0	-0.0	0.05	0	-0.05	0.0	0.0	0	0	0	0.0	0	0.01	0.0	0.01	0	-0.02	0.0	0	-0.05	-0.02	0	0	0	0	0	0	0.06	0	0	0.01	0	0	0	0.06	0	-0.01	0.02	0	0	0	0	0	0.0	0	0.01	0	0.0	0	0	0	0.0	0.0	0	0.01	0.0	-0.04	0	-0.0	0.0	0	0	0	0	0.01	0.02	0.04	0.0	0	0	0.0	0	0	0	0	0	0	0	0	0	0	0.0	0	0	0	0	0	0.02	0	0	0.0	0	-0.04	0.0	0.02	0	0	0.01	0.0	0	0	0.03	0.0	0.0	0	0.05	0	0.0	0	-0.03	0.0	0.0	0.0	0.0	0.0	0.02	0.05	-0.01	0	0	-0.03	0	0	0	0	0	0	0.05	0.03	0.01	0.04	0.0	0	-0.04	0.0	0	0.0	0	0.0	0	-0.0	0.0	0.0	0	MONDO	0.0	0	-0.04	0.0	-0.0	0	0.0	0	0	0	0.0	0	16	0.0	0.0	0	0	0	0.04	0	0	0	0	0	0	0.0	0	-0.01	0.01	-0.02	-0.06	0	0.03	0	0	0	0.04	0	0.0	0	0	-0.01	0	0	0	0.02	0.0	0	0.04	0.01	-0.03	0.03	0	-0.01	0.02	0	0.02	0	0.0	0	0.0	0.0	0	0.0	-0.03	-0.1	0	0	-0.01	0	0	0	0	0	0.0	0.0	0	-0.03	0	0.0	0	0	-0.01	0	0	0.0	0	0.03	0.02	0	0	0	0	0.0	0.0	0.0	0.04	-0.09	0.0	0.0	-0.0	0.07	0	-0.04	0	0.01	0	0	0.0	0.0	0.04	0.0	0.01	0	0	0	0	0	0.02	0	0	0	0	-0.03	-0.02	0.0	0.0	0	0	0.0	0	0.0	0	0	0.0	0	0	0	0.0	0	-0.01	0	0	0	0.0	-0.04	0	0.0	0	0	0	0	0	0	0	0.04	0	0	0	0.0	0	0	0.01	0	0	0.04	0	0.0	0.01	0	-0.03	0.0	0	0	0	0	0	0	0.01	0.02	0.02	0.0	0.02	0.0	0.0	0.0	0.0	0	0.0	0	0	0.0	0	0	0	0	0	0	0.04	0	-0.05	0	0	0	0.0	0.02	0	0.0	0	0.02	0	0	0	-0.01	0	0	0.06	0	-0.0	-0.07	0	0	0.0	-0.01	0	0	0	0	0	0.0	0	0.03	0	0.04	0	0	0	0.01	0.0	1.0	0	0.0	0	0	0.01	0	0.0	0	0	0.2	0	0.0	0.04	0	0.0	-0.02	-0.04	0.0	0.0	0	-0.02	0	0.02	0	-0.03	-0.06	0	0	0	0	0.0	-0.03	0	0.01	0	0.0	0	0	0.0	0	0.0	0.02	0.0	0	0.0	0.04	0	0.0	0.0	0	0	0	728.8	0	0	0	0.0	0.03	0	0.0	0.02	0.0	0	0	0	0	0.06	0.03	0	0	0	0	-0.02	0	0.0	0	0	0.06	0	-0.02	-0.03	0	0	0.02	0	-0.03	0	0.0	0.0	0	0	0	0	0	0	-0.04	0.02	0	0.0	0	0	0	0	-0.02	0	0	0	0	0.03	0.0	0	0	0	0	0	0.0	0.0	0.0	0	0	0	0.0	0	0	-0.03	0	0.0	-0.07	-0.01	-0.04	0	0.05	0	-0.03	0.0	0	0	0	0	0	0	0.0	0	0	0	0	0.0	0	0	0	-0.06	0	0	0	0.0	0.0	0	0	0.0	0	0.0	0	0.03	-0.03	0.0	0	0	0.01	0.0	0.0	-0.01	-0.02	0	-0.04	0.0	-0.01	0	0	-0.03	-0.04	0	0	0.0	0.0	0	-0.04	0	-0.0	-0.02	0.0	0.01	0	0	0	0	0	0	-0.04	0.02	0	0	0	0	0	0.0	-0.02	0.0	0.02	0.02	0	-0.06	0.0	0	0	0	0.03	0.02	-0.06	0	0	0.0	0.0	0	0.0	0.0	0	0	0	0	0	0	-0.01	0	0.0	0	0.02	-0.01	0	0.01	0	0	0.01	0	-0.05	0	0.08	0.0	0.01	0	0	0.01	0.04	0.07	0	0.03	0.01	0	0.06	-0.01	0.0	-0.05	-0.03	0	-0.02	0	0.04	0	0	0	0	0	0	0	0	0	0.02	0.0	0	57	0	0	0	0	0	0	0	0	0	0	-0.04	0	-0.03	0	-0.1	-0.05	0.01	-0.04	0	0	0.01	0	0	0	0	0.0	0.0	0	0	-0.03	0.0	0	0	0	0	0.05	0	0.0	0	0	0	0.0	-0.02	0	0	0.0	-0.01	0	0	0.01	0	0.04	-0.06	0	0.0	0.06	-0.03	0	0	0	0	0	0	0	0	0	0.0	0	0.0	0	0	0	0.02	0.0	0	0.04	0	-0.04	0	0.02	-0.09	0.0	0	0	0.0	0.01	0	0.0	0.0	0.02	0	0	0.05	0	0	0	0.02	0.0	-0.02	0	0	0	0	0.04	0	-0.02	0.01	0.0	0.06	0	0	0	0	0	0.08	0.03	0	0.0	0.01	0	0	0.0	0.01	0	0.0	0	0	-0.03	0	0	0	0	0	0.0	0	0	0.0	0	0	0	0.05	0	0	0	0	0	0	0	0.0	0.02	0	-0.04	0	0	-0.01	0.07	-0.08	0	0	0	0	0.0	0	-0.02	0.02	0	0	0	0	0	0	0	0.0	0	0.0	0	0	-0.02	0	0.0	0	0.0	0	-0.03	0	0	0	0	0	0	0	0	0	0.02	0	0	-0.0	-0.04	0	0.0	0	0	0.07	0	-0.02	0	0	-0.01	-0.06	0	0	0	0	0.0	0	0.01	0	0	0.0	0.0	0.0	0.05	-0.06	0	0	-0.02	0	-0.05	0	0.0	0.01	0	0	0	0	0	0	0	0	98.28	0	0	0.0	0	0	-0.06	0.0	0	0	0.0	0	1	0.0	0.0	0.01	0.04	-0.03	0.01	0	-0.08	-0.04	0	0	-0.04	0.04	0	-0.0	-0.06	0	0	0	0.0	-0.04	0	0.0	0	-0.02	-0.0	0.0	0	0	0.0	0	0	0	0	0	0	0	0	0.01	0	-0.01	0	0	0.0	0	0.0	0.0	0	0	0	0	0.0	0.0	0	0	0.03	0.0	0	0.04	0	0.03	0	0	0	0.07	0.0	-0.02	0.0	0.0	0.0	0	0	57	0.0	0	0.0	-0.03	0.0	-0.04	0	0	-0.04	0	0	0	0	0	0	0	0	0	0	0	0	0	0.05	0	0	-0.03	-0.02	0.0	0	0	0.0	0	0	0	0	0.0	0	0	0	0.0	0	0.0	0.0	0	0.0	0.0	0.03	0	0	0	-0.02	0	0	0	0	0.01	0.0	0	0	0	0	0	0	0.01	-0.0	0.0	0	0.06	-0.02	0.0	0.03	0.0	0	0.0	0	-0.0	0.0	-0.02	-0.0	0.0	0	-0.02	0	0	0	-0.03	0	0	0	0	0.02	0	0	0	0.0	-0.01	0	0.0	0	-0.03	0.01	0.0	-0.01	0	0	0	0	0.0	0.0	0	0	0.0	0.01	0.0	0	0.0	0.03	0.0	0	0	0	0	-0.03	0	0	0	0	0	0.0	0.05	0	0	-0.03	-0.03	0	0	0.0	0.07	0.0	0.01	0.0	0	0	-0.03	0	0.0	0	0	0	4	0	0.0	0	0	0	0.0	-0.05	0	0	0	0.0	0.0	0	0	-0.0	0	0	0	-0.07	0.0	0.02	-0.02	0.0	0.0	0	0	0.0	-0.05	0.0	0	0	0	0.0	-0.01	0.0	0	0	0	0.0	0	0.0	0.01	0.0	0	0	0	0	0	0	0	0.0	0	0.0	0	0.0	0	0	0	0.0	0	0	0.0	0	0.0	0	0	0	0.04	0.05	0	0	-0.01	-0.03	0	0.07	0	0	0	0	-0.06	-0.02	0	0.05	0	0.02	-0.06	0	0.0	0	0.02	0.0	0	0	0	0	0	0.0	0	0	0	0	0	0.0	0	0	0.0	0	0	-0.01	0	-0.02	0	0	0	0	0	0	0	0	0	0	-0.0	0	0	0.0	0	0.0	0	0	0	0	0	0	0.0	0.0	0.0	0.01	0	0	0	-0.0	0.0	0.0	0	0	-0.03	0	0.0	0.0	0.02	0.0	0	0.03	0.0	0	0.0	0	-0.01	-0.01	1	0	0	0	0.0	0.0	0.01	0	0.0	0	0.0	0	0	0	0	0	-0.01	0.01	0.0	0.0	0	0.0	-0.05	0	0	0	0	0	0	0	0	0.0	-0.04	0	0	0	0	0.0	0.05	0	0	0	0	0	2	0.04	0	0	-0.02	0.0	0.05	0	0.0	0.0	0	0.02	0	0	0	0.07	-0.03	0	-0.0	1	0	0	-0.0	0.0	0.0	0	0	0.0	0	0	0	0	0	0	0	0	0	0	0	0	0	0	0.0	0.02	0.02	0	0	0	0	-0.03	0.03	0	0	-0.01	0.0	0	0.0	0.0	0	0	58	-0.06	0	0	0	0	-0.04	0.0	0	0	0	-0.03	0.01	0.0	0	0	0.03	0	58	0	0.02	0	0	0	0.01	0	0.0	0	0	0	-0.11	0	0	0	-0.02	0	0	0	-0.05	0	0	0	0	0.0	0	0	0.0	-0.06	0	0	0.08	0.03	0.0	0	0	0.06	0	0	0	0	0.0	0	0.0	0.1	-0.03	2.78	0	0	0.05	0.07	0	0.0	0	0	0	0	0.0	0	0.04	0	-0.01	0	0	0	0	0	-0.04	0	0	0	0	0	-0.01	0	-0.09	0	0	0	0.0	0.37	-0.01	0.0	0	0	0	0	0	0	0	-0.04	0.0	0.08	0	0.0	-0.03	0.0	-0.06	-0.09	0.01	0.02	0.0	0	0	0	0	0.0	0.02	0.0	0.0	0	0.0	0	0	0.06	0	0.0	0	0.0	0.0	0	0	0	0.04	0.05	0	0	0.04	0	0.0	0	0.0	0	0	0	0	0.0	0.0	-0.01	0	0	0	0	-0.05	0.0	0.01	0	0	0.0	0.02	0	0	-0.07	0.0	0.0	0	0	0	0	-0.02	0.0	0	0	0	0.01	0	0	0.03	-0.02	0.0	0.04	0	0	-0.02	0	-0.01	-0.0	0.0	0	1	0	0	0	0	0	0.0	0	-0.06	0.0	0	-0.01	0	0	0.0	0	0	0	0.0	-0.02	0.0	0.02	0	0	0	0	0	-0.03	0	0	0	0.02	0	0	0	0	0	0.0	0.0	0.0	0	0	0	0.0	0	0	0.0	0	0	0	0	0	0	0.07	-0.03	0	0	-0.03	0.0	0.0	0	0	0	0.0	0	0	0	0	0	0.0	0.0	0.06	0.0	0	0	0	0	0	-0.01	0.0	0	0	0	0	0	0	0.0	0	0.0	0	-0.3	0.0	0	0	0	-0.0	0	0	0.0	0.01	-0.01	0	-0.0	0.0	0	0	0	0	0.0	0.0	0	0	0.0	57.0	0.02	0.0	0.0	0.03	0.02	0	0	0	0.01	1	0.0	-0.03	-0.06	0	0	0.0	0.01	0.0	0	-0.0	0.0	0	0.0	-0.04	0	0.0	0.03	0.0	0	0.01	0.0	0	0	0	0.0	0	0.0	0	0	0.0	0	0	0	0	0	0.01	0	0.02	0	0	-0.04	0.0	0	0	0.01	-0.01	-0.03	0.0	0	0	0	0	0.02	0	0.02	-0.03	0.04	-0.01	0	0.0	1	0	0.0	0.02	0	0.01	0	-0.08	0	0	0	0	0.01	-0.03	0.0	0	-0.03	0.01	0.0	0	0	-0.0	-0.03	-0.03	0.0	0	0	0.0	0.0	0	0	0.0	0.0	0.0	0	0	14	0	0	0	0	0.03	0	-0.02	0	0	0.0	0.0	57	0	0	0	0.02	-0.07	0.01	-0.0	0.0	0	0	-0.03	0.09	0	0	-0.12	0.0	0	0.01	0	0	0	-0.0	0	0	0	0	0	0	-0.0	0	-0.02	0	0	0.0	-0.02	0.0	0.0	0	0.01	0.02	-0.03	-0.0	0	0	0	0	0	0	0	0.0	0	0.03	0.01	0	0	0	-0.01	0.0	0	0	0.0	0	0	0.06	0.02	0.0	-0.01	0.0	0	0	0.0	0	0.0	0	0	0.0	0	0	0	0	0.07	0.03	0.0	-0.02	-0.05	0.04	0	0	-0.04	0.0	0	-0.02	0.0	0.03	0.0	0	0	0	0	0	0.0	0.04	0	0	0.0	0.12	0.0	0	0.0	0	0	0.02	0.01	0	0	-0.04	0	0.0	0	0.02	0	0.01	0	0.0	0	0	0	0	0	0	0.02	-0.06	0	-0.0	0	0	0	0	0.05	0.02	0	0.0	0.0	0	0	0	0.03	0	0	2	0	0	0.05	0.08	-0.04	0	-0.07	-0.07	0	0.01	0.0	0.0	0	0	0.0	0	0.02	0.0	0.0	-0.04	0.04	0.01	0.0	0	-0.02	0	0.04	0	0	0	0.23
suprabasal epidermolysis bullosa simplex	0	0	0.0	0	0.0	0.01	0	-0.04	0	0	0	-0.03	0	0.0	0	0	-0.02	0.0	0.0	0.07	0.0	0	0.01	0	0	0.0	0.01	0	0	0.03	0.0	0	0	0	0	0	0	0	0	0	0.03	0	0.0	0.04	-0.02	0	-0.02	0.06	0.01	-0.01	0.0	0	-0.01	-0.02	0	0.05	0.0	-0.02	0	0	0	1	-0.04	0.01	0.0	0	0	0	0	0	0	0	0	0.0	0	0.03	0	0.0	-0.0	0.0	0.0	0	0	0	0	0	0.05	0	0.0	-0.03	0	0	0.0	0	-0.03	0	0	0	0.0	-0.01	0	0.02	0.0	0.0	0	-0.0	0	0.0	0.0	0	0	0.0	0	-0.01	0.0	0.03	0	0.04	0	-0.0	0	0	0.0	0.0	0	0	0	-0.02	0.01	0	0.0	0.02	0.04	0.0	0.08	0	0	0.0	0	0	0	0.0	0	0.05	0	0.03	-0.01	0	0	0.0	0	0	0.0	0	-0.01	0	0.0	-0.04	0	0	0.0	0	0	0.0	0	0	0.0	0.0	0	0	0	-0.03	0.02	0	0	0	0	0	0	0	0	0.0	0	0.0	-0.07	0.01	0	0	0	0.0	0	0.02	0	-0.06	0	0.01	0	0	-0.01	0.02	0.0	0	0.02	0.0	0.0	0	0	0.0	-0.02	0	0	-0.01	0	0	0	0	0	0	0	0	0	0	0	0.03	0	0	0	0.06	0.0	0	0.0	0	0.0	0.0	0	-0.07	0.03	0.03	0.0	0	0	0	0	0	0	-0.01	0	0	0.01	-0.04	-0.04	0	0.0	0.0	-0.01	0	0	0	0	0.0	0	0	0.0	-0.05	-0.02	0.0	0.0	0.02	0	0.06	0	0.0	0	0	0	-0.02	0.0	0	0	0	0.0	0	0.04	0	0.01	0.0	0	0	0	0.0	0	0	-0.02	0.02	0	0	0.06	0.0	0	0.09	0	0	0.0	0	0	0.05	0	0	0	0	0.0	0	0	0.0	0	0	0.05	0	0	-0.03	-0.02	0	-0.04	0	0	0.01	0	-0.01	0	0.0	0.0	0	0	0	0.0	0	0.0	0	0	0	0.0	0	0.0	0	-0.01	-0.01	0	0	0.03	0.0	0	0	0	0	-0.05	9	-0.05	0.0	0	0	0	0.0	-0.04	-0.02	0	-0.0	0	0.0	0.02	0	-0.02	0	0	-0.08	-0.05	0	0	-0.05	0	-0.04	0	0	0	0	0	0	0.07	0	0.0	0.0	0.0	-0.0	0.0	0	0.01	0.0	0	0	0	0	0	0	0	0	0.04	0	0	0	0	0	0	0.0	0	0.0	0	0	0	-0.02	-0.01	0.0	-0.02	0	0.05	0	0.0	0	0.01	-0.01	-0.0	0	0.04	0	0	0.02	0.01	-0.02	0.0	0.0	0	0	0	0.03	0.0	0	0.0	0	0.0	-0.01	0	0.07	0	0.07	0	0	0	0	0	0	-0.03	0.03	0	0	0	0	0.02	0.0	0	0.02	0	0	0	0.08	0.0	0	-0.02	0	0	0	0	0.0	0.0	0	-0.01	0.0	-0.05	0.0	0.0	0	0.0	0	0	0	0.0	0	-0.03	0	0	0	0.01	0	0	0	0	-0.02	-0.0	0	0	0	-0.08	0.03	0	0.0	0.0	0	0	0	0.0	0.0	0	0	0	0	-0.03	0	0.04	0	0.0	0	0.0	-0.0	0.0	0.04	0	0	0	0.0	0.03	0.03	0	0	0	0	0	0	0	0.0	0	0	0	0	0	0	0.0	0.02	0	0	0	0	0	0	0.0	0	0	0	0.0	0.0	0.0	0	0	0	0	-0.02	0.0	0	0.0	0.02	0	0	-0.03	0.01	0	0	0.0	0	0.0	0.0	0.02	0	0	0	0	0	0	0	0	-0.0	0	0	0.0	0	0	0	0	0	0.0	0	-0.1	0.0	-0.01	0	0.0	0	-0.05	0	0.0	0	0	0	0	0	-0.03	0.04	0	0	0.04	0	0	0	0.0	0.0	0	0	0	0	0.0	0	-0.0	0	0.01	0	0	0.08	-0.02	0.02	-0.03	0.0	0	-0.04	0	-0.07	0	0.0	0	0	0.0	0.0	0	0.0	0.0	-0.01	0.02	0	0	0.0	0	0.03	0.02	0.0	0	-0.03	0.0	0	-0.0	0.0	-0.03	-0.08	0.0	0.05	0.0	0.05	0	0	-0.02	0	0	0	0.0	0.03	0.0	0	0.0	0	0	0.0	0	0.0	0.0	0	0.0	0	0.0	0.0	0	0	0	0	0	0.0	0	0	0	0	0.0	-0.03	0.0	0	0.0	0	0	0	0	-0.02	0	0.0	0	0	0	0.0	0.0	0	0	0	-0.0	0	0	0	0.0	0.0	0	0	0	0	0	0	0	0.08	-0.03	0.0	0.0	0	0	0.01	-0.03	0.0	0	0	-0.05	0.04	0.0	0	-0.04	0	0.01	0.0	0.0	0.01	-0.03	0	-0.1	0.02	0.0	0.0	0.01	0	0.0	0	0	0.0	0.05	-0.02	0	-0.03	0.0	0	0	0.0	-0.05	0	0.02	0	0.0	-0.05	0	0.0	0	0	-0.02	0	-0.02	0	9	0	0.0	0.0	0	0.0	0	0.1	0.0	0	0.0	0.0	-0.09	0.0	0	0.0	0	0	0	0	-0.01	-0.01	0.04	0.0	0	0	0.0	0.0	0	0	0	-0.06	0	0.01	-0.0	0.0	-0.06	0	0	0	0	0	0	0.0	0	0.0	-0.04	0	0.0	0	-0.02	-0.02	0.0	0	0.0	0	0.04	0.0	0	0	0.0	0.0	0.0	0	0.0	0	0	0.04	0.0	0	0	0	-0.06	0	0	0	0	0	0.0	0.0	0.0	0	0	0	0.01	0	0.03	0.0	0.0	0.0	-0.01	0.05	0	0	0.0	0	0	0	0.04	0.0	0.02	0	0	0.0	0.05	0.0	0	0.0	0	0	0	0.0	-0.02	0.0	0	0	0	0	0	0.0	-0.02	0	0	0.0	0	0.0	0.01	0	0	0.0	0	0.0	-0.01	0.0	0	0	0	0	0	0	0	0	0	-0.0	0.05	0.06	0	0	-0.02	-0.01	0.0	0	0	0	0	0	-0.01	0	0	0.0	0.0	0	0.0	0	0	0	0.01	0.0	0.04	0	0	-0.06	0.0	0.0	0	0	0.03	0.0	0.0	0.0	0	0	0.03	0.0	0	0.0	0	0	0.0	0	0	0.0	0.02	-0.01	0.0	0	0.08	0.0	0.0	-0.0	0.07	-0.06	0	0	-0.04	0	0.04	0	0	0.05	0.02	0	-0.01	0.0	0.0	0	0	0	0.0	0	-0.02	0.0	-0.02	0	-0.0	0.0	0	0.04	0.01	0	0	0	0	0	0	0.0	0	0	-0.01	0	0	0	0.05	0	0.01	-0.01	0	0	0	0	0	0.0	0	0.0	0	0.0	0	0	0	0.0	0.0	0	-0.03	0.0	0.01	0	0.01	0.0	0	0	0	0	-0.0	0.09	-0.0	0.0	0	0	0.0	0	0	0	0	0	0	0	0	0	0	0.0	0	0	0	0	0	-0.02	0	0	0.0	0	0.05	0.0	-0.04	0	0	-0.01	0.0	0	0	0.05	0.0	0.0	0	-0.0	0	0.0	0	-0.02	0.0	0.0	0.0	-0.01	0.0	-0.01	0.02	0.0	0	0	0.03	0	0	0	0	0	0	-0.0	0.0	-0.04	-0.02	0.0	0	0.07	0.0	0	0.0	0	0.0	0	0.05	0.0	0.0	0	MONDO	0.0	0	-0.08	0.06	-0.03	0	0.0	0	0	0	0.0	0	31	0.0	0.0	0	0	0	-0.0	0	0	0	0	0	0	0.0	0	-0.02	-0.01	0.01	-0.03	0	0.01	0	0	0	0.02	0	0.0	0	0	-0.02	0	0	0	-0.0	0.0	0	0.02	0.04	-0.08	0.02	0	-0.02	0.09	0	-0.01	0	0.0	0	0.0	0.0	0	0.0	0.02	0.0	0	0	0.01	0	0	0	0	0	0.0	0.0	0	0.0	0	0.0	0	0	-0.01	0	0	0.0	0	0.01	-0.01	0	0	0	0	0.0	0.0	0.0	-0.03	-0.04	-0.02	0.0	0.03	-0.08	0	0.0	0	0.05	0	0	0.0	0.0	-0.0	0.0	-0.03	0	0	0	0	0	0.0	0	0	0	0	-0.05	0.02	0.0	0.0	0	0	0.0	0	0.0	0	0	0.0	0	0	0	0.0	0	-0.0	0	0	0	0.0	0.01	0	0.0	0	0	0	0	0	0	0	-0.01	0	0	0	0.0	0	0	-0.02	0	0	-0.0	0	0.0	0.02	0	-0.04	0.0	0	0	0	0	0	0	-0.03	-0.03	0.04	0.0	-0.03	0.0	0.0	0.0	0.0	0	0.0	0	0	0.0	0	0	0	0	0	0	0.05	0	-0.03	0	0	0	0.03	0.03	0	0.0	0	-0.03	0	0	0	0.02	0	0	0.05	0	0.03	0.02	0	0	0.0	0.03	0	0	0	0	0	0.0	0	-0.03	0	-0.02	0	0	0	-0.0	0.0	0.0	0	0.0	0	0	-0.04	0	0.0	0	0	0.0	0	0.0	0.03	0	0.0	-0.02	0.0	0.0	0.0	0	-0.02	0	0.02	0	-0.02	-0.02	0	0	0	0	0.0	-0.0	0	0.01	0	0.0	0	0	0.0	0	0.0	-0.07	0.0	0	0.0	-0.0	0	0.0	0.0	0	0	0	0.0	0	0	0	0.0	0.02	0	0.0	0.03	0.0	0	0	0	0	-0.05	-0.04	0	0	0	0	-0.02	0	0.0	0	0	0.01	0	0.02	-0.02	0	0	0.05	0	-0.02	0	0.0	0.0	0	0	0	0	0	0	-0.01	-0.04	0	0.0	0	0	0	0	-0.03	0	0	0	0	-0.01	0.0	0	0	0	0	0	0.0	0.0	0.0	0	0	0	-0.02	0	0	-0.05	0	0.0	-0.0	-0.01	-0.01	0	-0.03	0	0.02	0.0	0	0	0	0	0	0	0.0	0	0	0	0	0.0	0	0	0	0.05	0	0	0	0.0	0.0	0	0	0.0	0	0.0	0	-0.02	-0.06	0.0	0	0	-0.02	0.0	0.0	0.0	0.05	0	-0.05	0.0	-0.03	0	0	-0.02	-0.01	0	0	0.0	0.0	0	-0.02	0	-0.02	-0.0	-0.02	0.05	0	0	0	0	0	0	0.02	-0.04	0	0	0	0	0	0.0	-0.07	0.0	0.07	0.03	0	-0.02	0.0	0	0	0	-0.01	-0.1	0.03	0	0	0.0	0.0	0	0.0	0.0	0	0	0	0	0	0	0.03	0	0.0	0	0.0	0.01	0	-0.03	0	0	-0.01	0	0.01	0	0.05	0.0	0.05	0	0	0.03	-0.04	0.04	0	0.01	-0.0	0	0.05	-0.0	0.0	-0.04	-0.01	0	-0.05	0	0.02	0	0	0	0	0	0	0	0	0	0.01	0.0	0	0	0	0	0	0	0	0	0	0	0	0	-0.03	0	-0.03	0	-0.02	0.01	0.01	-0.05	0	0	0.02	0	0	0	0	0.0	0.0	0	0	0.0	0.0	0	0	0	0	-0.06	0	0.0	0	0	0	0.0	-0.03	0	0	0.0	-0.09	0	0	-0.06	0	-0.01	0.02	0	0.0	0.04	0.02	0	0	0	0	0	0	0	0	0	0.0	0	0.0	0	0	0	0.01	0.0	0	0.01	0	0.02	0	0.11	0.03	0.0	0	0	0.0	-0.02	0	0.0	0.0	-0.0	0	0	-0.03	0	0	0	-0.03	0.0	-0.01	0	0	0	0	0.0	0	0.02	-0.0	0.0	0.04	0	0	0	0	0	0.04	-0.01	0	0.0	0.0	0	0	0.0	0.08	0	0.0	0	0	0.01	0	0	0	0	0	0.0	0	0	0.0	0	0	0	-0.0	0	0	0	0	0	0	0	0.0	-0.04	0	-0.04	0	0	0.0	-0.03	0.02	0	0	0	0	0.0	0	0.0	0.08	0	0	0	0	0	0	0	0.0	0	0.0	0	0	0.02	0	0.0	0	0.0	0	-0.02	0	0	0	0	0	0	0	0	0	0.07	0	0	-0.0	-0.07	0	0.0	0	0	0.06	0	0.07	0	0	0.01	-0.02	0	0	0	0	0.0	0	-0.01	0	0	0.0	0.0	0.0	0.02	-0.06	0	0	0.0	0	-0.04	0	0.0	-0.02	0	0	0	0	0	0	0	0	0.0	0	0	0.0	0	0	0.05	0.0	0	0	0.0	0	0	0.0	0.0	0.01	-0.0	0.0	0.01	0	-0.08	-0.03	0	0	-0.02	0.02	0	-0.04	0.06	0	0	0	0.0	0.05	0	0.0	0	-0.05	-0.02	0.0	0	0	0.0	0	0	0	0	0	0	0	0	-0.05	0	-0.02	0	0	0.0	0	0.0	0.0	0	0	0	0	0.0	0.0	0	0	-0.01	0.0	0	-0.02	0	-0.0	0	0	0	-0.01	0.06	-0.01	0.0	0.01	0.0	0	0	0	0.0	0	0.0	-0.01	0.0	-0.03	0	0	-0.05	0	0	0	0	0	0	0	0	0	0	0	0	0	-0.0	0	0	0.01	-0.05	0.0	0	0	0.0	0	0	0	0	0.0	0	0	0	0.0	0	0.0	0.0	0	0.05	-0.05	0.01	0	0	0	-0.01	0	0	0	0	-0.08	0.0	0	0	0	0	0	0	-0.01	-0.06	0.0	0	0.02	0.06	0.0	0.02	0.0	0	0.0	0	-0.06	0.0	-0.05	0.03	0.0	0	0.01	0	0	0	-0.0	0	0	0	0	0.01	0	0	0	-0.03	-0.03	0	0.0	0	-0.02	0.0	0.0	-0.02	0	0	0	0	0.0	0.0	0	0	0.0	0.03	0.0	0	0.02	0.01	0.0	0	0	0	0	0.02	0	0	0	0	0	0.0	-0.02	0	0	0.01	0.0	0	0	0.0	0.03	0.0	0.01	0.0	0	0	0.02	0	0.0	0	0	0	0	0	0.0	0	0	0	0.0	0.0	0	0	0	0.0	0.0	0	0	0.06	0	0	0	-0.02	0.0	-0.02	0.01	-0.0	0.0	0	0	0.0	0.02	0.0	0	0	0	0.0	0.02	0.0	0	0	0	0.0	0	0.0	0.04	0.0	0	0	0	0	0	0	0	0.0	0	0.0	0	0.0	0	0	0	0.0	0	0	0.0	0	0.0	0	0	0	0.03	-0.05	0	0	0.02	-0.0	0	0.01	0	0	0	0	-0.02	-0.02	0	-0.01	0	0.07	-0.07	0	0.0	0	0.02	0.0	0	0	0	0	0	0.0	0	0	0	0	0	0.0	0	0	0.0	0	0	0.02	0	0.06	0	0	0	0	0	0	0	0	0	0	0.01	0	0	0.0	0	0.0	0	0	0	0	0	0	0.05	0.0	0.0	-0.07	0	0	0	-0.03	0.0	0.0	0	0	0.05	0	-0.02	0.04	-0.03	0.0	0	0.0	0.0	0	0.0	0	-0.03	0.08	0	0	0	0	0.0	0.0	-0.0	0	0.0	0	0.0	0	0	0	0	0	-0.01	0.01	0.0	0.0	0	0.0	-0.04	0	0	0	0	0	0	0	0	-0.01	0.01	0	0	0	0	0.0	0.03	0	0	0	0	0	0	0.09	0	0	-0.02	0.0	0.02	0	0.0	0.0	0	0.02	0	0	0	0.03	-0.07	0	0.02	0	0	0	0.06	0.0	0.0	0	0	0.0	0	0	0	0	0	0	0	0	0	0	0	0	0	0	0.0	0.05	-0.02	0	0	0	0	-0.09	0.04	0	0	-0.03	0.0	0	0.0	0.0	0	0	0	-0.07	0	0	0	0	-0.02	0.0	0	0	0	-0.02	0.01	0.0	0	0	0.05	0	0	0	-0.05	0	0	0	0.05	0	0.0	0	0	0	0.02	0	0	0	-0.01	0	0	0	-0.02	0	0	0	0	0.0	0	0	0.0	0.05	0	0	-0.03	0.03	0.0	0	0	0.03	0	0	0	0	0.0	0	0.0	0.04	-0.06	0.0	0	0	-0.01	0.01	0	0.0	0	0	0	0	0.0	0	0.02	0	0.07	0	0	0	0	0	-0.01	0	0	0	0	0	-0.04	0	0.05	0	0	0	0.0	0.0	-0.06	0.0	0	0	0	0	0	0	0	-0.02	0.0	0.0	0	0.0	-0.07	0.0	0.05	0.07	-0.01	0.06	0.0	0	0	0	0	0.0	0.04	0.0	0.0	0	0.0	0	0	-0.03	0	0.0	0	0.0	0.0	0	0	0	-0.03	-0.04	0	0	-0.03	0	0.0	0	-0.04	0	0	0	0	0.0	0.0	-0.06	0	0	0	0	0.01	0.0	0.02	0	0	0.0	0.0	0	0	-0.08	0.0	0.0	0	0	0	0	-0.05	0.0	0	0	0	-0.06	0	0	0.02	-0.0	0.0	0.04	0	0	0.02	0	0.0	-0.05	0.0	0	0	0	0	0	0	0	0.0	0	-0.07	0.0	0	-0.02	0	0	0.0	0	0	0	0.0	0.08	0.0	-0.0	0	0	0	0	0	-0.0	0	0	0	0.03	0	0	0	0	0	0.0	0.0	0.0	0	0	0	0.0	0	0	0.0	0	0	0	0	0	0	0.07	0.07	0	0	-0.03	0.0	0.0	0	0	0	0.0	0	0	0	0	0	0.0	0.0	0.01	0.0	0	0	0	0	0	-0.04	0.05	0	0	0	0	0	0	0.0	0	0.0	0	-0.3	-0.03	0	0	0	0.02	0	0	0.0	0.06	-0.0	0	0.03	0.0	0	0	0	0	0.0	0.0	0	0	-0.04	0.0	-0.02	0.0	0.0	-0.04	-0.02	0	0	0	0.01	12	0.0	0.01	-0.02	0	0	0.0	0.02	0.0	0	-0.05	0.0	0	0.0	-0.07	0	0.0	0.03	0.0	0	0.0	0.0	0	0	0	0.0	0	0.0	0	0	0.0	0	0	0	0	0	0.02	0	0.07	0	0	-0.11	0.0	0	0	-0.08	-0.04	0.05	0.0	0	0	0	0	0.05	0	0.01	0.04	-0.01	0.11	0	0.0	0	0	0.0	-0.03	0	0.0	0	0.0	0	0	0	0	-0.07	0.03	0.0	0	-0.01	-0.0	0.0	0	0	-0.02	0.02	-0.0	0.0	0	0	0.0	0.0	0	0	0.0	0.0	0.0	0	0	2	0	0	0	0	0.02	0	0.01	0	0	0.0	0.0	0	0	0	0	0.01	-0.01	0.02	0.03	0.0	0	0	0.04	0.07	0	0	0.07	0.0	0	0.05	0	0	0	0.02	0	0	0	0	0	0	0.06	0	-0.04	0	0	-0.0	-0.01	0.0	0.0	0	0.01	-0.02	-0.0	-0.02	0	0	0	0	0	0	0	0.0	0	0.05	0.01	0	0	0	-0.03	0.0	0	0	0.0	0	0	-0.05	-0.01	0.0	-0.01	0.0	0	0	0.0	0	-0.01	0	0	0.0	0	0	0	0	-0.01	-0.05	0.0	-0.0	-0.02	-0.04	0	0	0.04	0.0	0	0.02	0.0	-0.02	0.0	0	0	0	0	0	0.0	-0.05	0	0	0.0	0.06	0.0	0	0.0	0	0	-0.04	0.04	0	0	-0.05	0	0.0	0	0.03	0	0.01	0	0.0	0	0	0	0	0	0	-0.02	-0.01	0	0.04	0	0	0	0	-0.03	0.01	0	0.0	0.0	0	0	0	0.01	0	0	0	0	0	0.03	-0.01	-0.02	0	-0.03	-0.03	0	0.01	0.0	0.0	0	0	0.0	0	0.01	0.0	0.0	-0.03	0.01	0.0	0.0	0	0.07	0	0.01	0	0	0	0.23
toxicity	0	0	0.0	0	0.0	0.02	0	-0.06	0	0	0	0.03	0	0.0	0	0	0.08	0.0	0.0	0.09	0.0	0	0.02	0	0	0.0	-0.03	0	0	-0.01	0.01	0	0	0	0	0	0	0	0	0	0.04	0	0.0	0.01	-0.05	0	-0.01	0.06	-0.03	-0.01	0.0	0	-0.01	0.02	0	0.05	0.0	-0.02	0	0	0	1	0.06	-0.03	0.0	0	0	0	0	0	0	0	0	0.0	0	-0.08	0	0.0	0.01	0.0	0.09	0	0	0	0	0	-0.0	0	-0.04	0.09	0	0	0.5	0	0.02	0	0	0	0.0	-0.12	0	-0.02	0.0	0.0	0	0.02	0	0.0	0.0	0	0	0.0	0	-0.0	-0.01	0.02	0	0.01	0	-0.02	0	0	0.0	0.0	0	0	0	-0.02	0.0	0	0.0	-0.03	-0.01	0.0	-0.03	0	0	0.0	0	0	0	0.0	0	0.07	0	0.02	0.02	0	0	-0.02	0	0	0.0	0	-0.02	0	0.26	0.01	0	0	0.0	0	0	0.0	0	0	0.52	0.0	0	0	0	-0.01	-0.04	0	0	0	0	0	0	0	0	0.0	0	0.0	-0.01	0.02	0	0	0	0.26	0	-0.04	0	-0.02	0	-0.05	0	0	-0.01	-0.03	0.0	0	0.02	0.0	0.26	0	0	0.0	-0.03	0	0	0.04	0	0	0	0	0	0	0	0	0	0	0	-0.03	0	0	0	0.01	-0.01	0	0.0	0	0.0	0.0	0	0.02	0.04	-0.05	0.0	0	0	0	0	0	0	-0.01	0	0	-0.02	-0.04	0.0	0	-0.06	0.0	-0.1	0	0	0	0	0.0	0	0	0.0	-0.01	0.01	0.0	0.0	-0.03	0	0.02	0	0.5	0	0	0	0.04	0.0	0	0	0	0.0	0	-0.03	0	0.06	0.0	0	0	0	0.26	0	0	-0.05	-0.01	0	0	0.01	0.0	0	0.02	0	0	0.0	0	0	0.02	0	0	0	0	0.0	0	0	0.0	0	0	0.05	0	0	0.01	0.05	0	0.01	0	0	-0.0	0	0.03	0	0.0	0.0	0	0	0	0.0	0	0.0	0	0	0	0.0	0	0.0	0	-0.01	-0.03	0	0	-0.04	0.0	0	0	0	0	0.01	1	-0.0	0.0	0	0	0	0.09	0.04	0.06	0	-0.02	0	0.0	0.0	0	-0.01	0	0	0.01	-0.01	0	0	-0.01	0	0.05	0	0	0	0	0	0	-0.03	0	0.07	0.0	0.0	0.01	0.0	0	-0.02	0.0	0	0	0	0	0	0	0	0	0.02	0	0	0	0	0	0	0.0	0	0.0	0	0	0	0.03	0.02	0.0	0.01	0	-0.01	0	0.0	0	0.02	0.04	-0.03	0	-0.05	0	0	-0.0	0.01	-0.04	0.0	0.26	0	0	0	-0.01	0.0	0	0.0	0	0.0	0.02	0	-0.01	0	-0.05	0	0	0	0	0	0	0.03	0.01	0	0	0	0	0.01	0.0	0	0.04	0	0	0	0.03	0.26	0	0.01	0	0	0	0	0.0	0.0	0	-0.02	0.0	-0.0	0.0	0.0	0	0.0	0	0	0	0.0	0	0.03	0	0	0	-0.02	0	0	0	0	0.04	0.0	0	0	0	-0.06	0.01	0	0.0	0.0	0	0	0	0.0	0.0	0	0	0	0	-0.03	0	-0.06	0	0.0	0	0.0	0.01	0.0	-0.04	0	0	0	0.0	-0.0	0.01	0	0	0	0	0	0	0	0.0	0	0	0	0	0	0	0.0	-0.03	0	0	170	0	0	0	0.04	0	0	0	0.5	0.0	0.0	0	0	0	0	0.01	0.26	0	0.09	0.01	0	0	0.04	-0.0	0	0	0.0	0	0.0	0.09	0.03	0	0	0	0	0	0	0	0	0.03	0	0	0.0	0	0	0	0	0	0.0	0	-0.02	0.0	-0.03	0	0.0	0	-0.0	73	0.0	0	0	0	0	0	0.02	-0.07	0	0	0.03	0	0	0	0.0	0.0	0	0	0	0	0.0	0	0.01	0	-0.03	0	0	0.05	0.02	-0.04	-0.04	0.0	0	0.02	0	-0.01	0	0.0	0	0	0.0	0.0	0	0.0	0.0	0.06	-0.04	0	0	0.0	0	0.01	0.04	0.0	0	0.13	0.0	0	-0.01	0.0	0.04	-0.01	0.09	-0.07	0.1	0.04	0	0	-0.03	0	0	0	0.09	0.01	0.0	0	0.0	0	0	0.0	0	0.0	0.26	0	0.0	0	0.0	0.0	0	0	0	0	0	0.0	0	0	0	0	0.0	0.01	0.0	0	0.0	0	0	0	0	-0.03	0	0.0	0	0	0	0.0	0.0	0	0	0	-0.04	0	0	0	0.0	0.0	0	0	0	0	0	0	0	-0.03	0.02	0.0	0.0	0	0	-0.05	0.01	0.0	0	0	0.03	-0.03	0.0	0	-0.1	0	-0.01	0.0	0.0	-0.01	0.0	0	0.02	0.04	0.0	0.0	-0.0	0	0.0	0	0	0.0	0.01	0.03	0	-0.03	0.0	0	0	0.0	0.07	0	0.04	0	0.0	0.05	0	0.0	0	0	0.03	0	0.02	0	1	0	0.0	0.0	0	0.0	0	0.01	0.5	0	0.0	0.0	0.0	0.0	0	0.0	0	0	0	0	0.02	-0.04	0.07	0.09	0	0	0.0	0.0	0	0	0	-0.05	0	-0.04	-0.02	0.0	0.02	0	0	0	0	0	0	0.09	0	0.0	-0.0	0	0.0	0	-0.04	-0.04	0.0	0	0.0	0	-0.01	0.0	0	0	0.07	0.0	-0.01	0	0.0	0	0	-0.12	0.0	0	0	0	-0.03	0	0	0	0	0	0.0	0.0	0.0	0	0	0	-0.03	0	-0.01	0.0	0.0	0.07	-0.01	-0.0	0	0	0.0	0	0	0	-0.0	0.02	-0.06	0	0	0.0	-0.02	0.0	0	0.0	0	0	0	0.0	-0.02	0.0	0	0	0	0	0	0.0	0.02	0	0	0.06	0	0.0	-0.04	0	0	0.0	0	0.04	0.03	0.0	0	0	0	0	0	0	0	0	0	-0.0	-0.03	0.01	0	0	-0.0	0.05	0.0	0	0	0	0	0	0.03	0	0	0.0	0.0	0	0.0	0	0	0	-0.01	0.0	-0.0	0	0	-0.02	0.0	0.0	0	0	-0.04	0.0	0.0	0.04	0	0	0.04	0.04	0	-0.03	0	0	0.0	0	0	0.0	0.03	0.01	0.0	0	-0.01	0.0	0.0	-0.0	0.01	-0.02	0	0	0.01	0	0.03	0	0	-0.06	-0.02	0	-0.02	0.0	0.0	0	0	0	0.0	0	-0.0	0.0	0.04	0	-0.01	0.0	0	-0.02	0.1	0	0	0	0	0	0	0.04	0	0	-0.04	0	0	0	-0.0	0	0.01	0.02	0	0	0	0	0	0.0	0	0.0	0	0.0	0	0	0	0.0	0.0	0	-0.01	0.0	0.02	0	0.04	0.0	0	0	0	0	-0.0	-0.02	-0.01	0.0	0	0	0.0	0	0	0	0	0	0	0	0	0	0	0.0	0	0	0	0	0	0.07	0	0	0.0	0	-0.01	0.52	0.05	0	0	-0.02	0.07	0	0	-0.06	0.0	0.0	0	0.02	0	0.26	0	-0.0	0.0	0.0	0.0	0.01	0.0	-0.05	0.1	-0.0	0	0	0.02	0	0	0	0	0	0	-0.01	0.07	0.04	0.05	0.0	0	-0.0	0.0	0	0.0	0	0.0	0	0.03	0.0	0.0	0	EFO	0.43	0	0.02	0.01	-0.01	0	0.0	0	0	0	0.0	0	16	0.0	0.0	0	0	0	0.02	0	0	0	0	0	0	0.0	0	0.03	-0.06	0.0	-0.08	0	0.02	0	0	0	0.14	0	0.0	0	0	0.04	0	0	0	0.02	0.0	0	-0.0	0.02	-0.02	-0.02	0	0.11	-0.02	0	-0.03	0	0.0	0	0.0	0.0	0	0.0	-0.0	-0.03	0	0	0.09	0	0	0	0	0	0.0	0.0	0	-0.04	0	0.0	0	0	-0.02	0	0	0.09	0	0.02	0.02	0	0	0	0	0.08	0.0	0.0	0.04	0.02	-0.02	0.43	0.07	0.01	0	0.01	0	-0.03	0	0	0.0	0.43	-0.04	0.52	0.03	0	0	0	0	0	0.01	0	0	0	0	-0.03	-0.06	0.0	0.0	0	0	0.0	0	0.0	0	0	0.0	0	0	0	0.0	0	0.0	0	0	0	0.0	-0.02	0	0.0	0	0	0	0	0	0	0	0.03	0	0	0	0.0	0	0	0.01	0	0	0.02	0	0.0	-0.02	0	-0.02	0.0	0	0	0	0	0	0	-0.0	-0.03	0.02	0.43	0.02	0.0	0.0	0.43	0.0	0	0.09	0	0	0.0	0	0	0	0	0	0	0.0	0	0.02	0	0	0	-0.04	-0.05	0	0.0	0	0.01	0	0	0	-0.01	0	0	-0.03	0	-0.05	0.01	0	0	0.0	-0.03	0	0	0	0	0	0.0	0	0.01	0	0.04	0	0	0	-0.02	0.0	0.0	0	0.54	0	0	0.01	0	0.0	0	0	0.0	0	0.0	0.01	0	0.0	0.04	-0.05	0.0	0.0	0	0.0	0	0.01	0	-0.01	-0.0	0	0	0	0	0.0	0.03	0	-0.02	0	0.0	0	0	0.09	0	0.0	-0.07	0.0	0	0.0	-0.05	0	0.0	0.0	0	0	0	0.0	0	0	0	0.0	-0.04	0	0.43	0.01	0.0	0	0	0	0	0.03	-0.04	0	0	0	0	0.03	0	0.08	0	0	0.01	0	0.01	-0.03	0	0	-0.03	0	-0.12	0	0.0	0.0	0	0	0	0	0	0	0.0	0.03	0	0.0	0	0	0	0	0.0	0	0	0	0	0.03	0.0	0	0	0	0	0	0.09	0.0	0.0	0	0	0	0.04	0	0	0.02	0	0.0	0.03	0.01	-0.04	0	0.02	0	-0.05	0.0	0	0	0	0	0	0	0.26	0	0	0	0	0.0	0	0	0	-0.04	0	0	0	0.11	0.0	0	0	0.0	0	0.0	0	-0.02	-0.03	0.0	0	0	-0.07	0.0	0.0	0.07	-0.01	0	0.0	0.26	-0.01	0	0	-0.02	0.01	0	0	0.0	0.0	0	-0.05	0	-0.02	-0.01	0.04	0.03	0	0	0	0	0	0	0.01	-0.02	0	0	0	0	0	0.0	-0.02	0.0	0.01	-0.01	0	-0.11	0.0	0	0	0	-0.0	0.03	0.02	0	0	0.0	0.0	0	0.0	0.0	0	0	0	0	0	0	-0.03	0	0.0	0	-0.01	-0.01	0	-0.02	0	0	0.05	0	-0.04	0	-0.05	0.0	0.02	0	0	-0.06	-0.07	-0.05	0	0.07	0.01	0	-0.02	0.01	0.0	0.03	0.0	0	-0.01	0	-0.0	0	0	0	0	0	0	0	0	0	0.02	0.26	0	73	0	0	0	0	0	0	0	0	0	0	-0.04	0	-0.07	0	0.04	-0.0	-0.07	-0.04	0	0	-0.0	0	0	0	0	0.0	0.0	0	0	-0.05	0.0	0	0	0	0	-0.01	0	0.09	0	0	0	0.0	0.04	0	0	0.0	0.01	0	0	-0.07	0	-0.04	-0.02	0	0.0	-0.04	-0.09	0	0	0	0	0	0	0	0	0	0.0	0	0.0	0	0	0	-0.07	0.0	0	-0.02	0	-0.01	0	-0.04	0.05	0.0	0	0	0.0	0.01	0	0.0	0.0	-0.01	0	0	0.0	0	0	0	0.05	0.0	0.01	0	0	0	0	-0.01	0	0.02	-0.04	0.0	0.02	0	0	0	0	0	-0.02	0.01	0	0.0	-0.0	0	0	0.0	0.02	0	0.0	0	0	-0.01	0	0	0	0	0	0.0	0	0	0.0	0	0	0	0.02	0	0	0	0	0	0	0	0.0	-0.02	0	0.02	0	0	0.01	0.04	0.01	0	0	0	0	0.0	0	0.01	-0.07	0	0	0	0	0	0	0	0.0	0	0.0	0	0	0.02	0	0.0	0	0.0	0	0.0	0	0	0	0	0	0	0	0	0	0.04	0	0	0.04	0.03	0	0.0	0	0	-0.03	0	-0.05	0	0	0.05	-0.03	0	0	0	0	0.0	0	-0.02	0	0	0.0	0.0	0.0	0.1	-0.0	0	0	-0.01	0	-0.02	0	0.0	0.02	0	0	0	0	0	0	0	0	0.0	0	0	0.0	0	0	-0.07	0.0	0	0	0.0	0	0	0.0	0.0	-0.01	0.01	0.02	-0.06	0	0.01	0.05	0	0	0.01	-0.0	0	0.02	-0.03	0	1	0	0.0	-0.08	0	0.0	0	-0.01	0.01	0.0	0	0	0.0	0	0	0	0	0	0	0	0	0.01	0	-0.03	0	0	0.0	0	0.0	0.0	0	0	0	0	0.0	0.0	0	0	-0.05	0.09	0	0.01	0	-0.02	0	0	0	0.01	-0.01	0.03	0.04	0.02	0.0	0	0	73	0.32	0	0.0	-0.03	0.0	-0.03	0	0	-0.01	0	0	0	0	0	0	0	0	0	0	0	0	0	-0.01	0	0	0.03	-0.04	0.26	0	0	0.0	0	0	0	0	0.0	0	0	0	0.0	0	0.0	0.0	0	0.0	0.09	-0.02	0	0	0	0.02	0	0	0	0	-0.02	0.0	0	0	0	0	0	0	-0.01	-0.01	0.0	0	0.04	0.02	0.04	0.02	0.0	0	0.0	0	0.14	0.0	-0.05	0.01	0.0	0	-0.0	0	0	0	0.02	0	0	0	0	-0.03	0	0	0	-0.03	0.08	0	0.0	0	-0.06	0.22	0.0	-0.04	0	0	0	0	0.0	0.0	0	0	0.0	0.01	0.0	0	-0.03	-0.03	0.43	0	0	0	0	0.01	0	0	0	0	0	0.0	-0.03	0	0	0.01	-0.06	0	0	0.0	-0.0	0.04	-0.03	0.0	0	0	-0.05	0	0.0	0	0	0	0	0	0.0	0	0	0	0.0	0.07	0	0	0	0.0	0.0	0	0	0.02	0	0	0	0.03	100.0	0.03	-0.01	-0.01	0.0	0	0	0.09	0.03	0.0	0	0	0	0.0	0.01	0.0	0	0	0	0.0	0	0.0	-0.0	0.0	0	0	0	0	0	0	0	0.0	0	0.0	0	0.0	0	0	0	0.09	0	0	0.09	0	0.0	0	0	0	0.01	0.05	0	0	-0.04	-0.05	0	0.01	0	0	0	0	-0.03	0.02	0	0.03	0	-0.04	-0.02	0	0.26	0	0.0	0.0	0	0	0	0	0	0.0	0	0	0	0	0	0.0	0	0	0.5	0	0	-0.02	0	0.01	0	0	0	0	0	0	0	0	0	0	0.01	0	0	0.0	0	0.0	0	0	0	0	0	0	-0.0	0.0	0.0	-0.01	0	0	0	0.05	0.0	0.0	0	0	-0.04	0	-0.0	0.01	-0.05	0.0	0	-0.01	0.0	0	0.0	0	0.02	-0.06	0	0	0	0	0.0	0.0	0.0	0	0.0	0	0.0	0	0	0	0	0	-0.03	-0.0	0.0	0.0	0	0.0	-0.02	0	0	0	0	0	0	0	0	-0.09	0.02	0	0	0	0	0.0	0.06	0	0	0	0	0	1	-0.02	0	0	0.01	0.37	0.0	0	0.0	0.0	0	-0.09	0	0	0	0.02	0.0	0	0.07	0	0	0	0.06	0.0	0.0	0	0	0.0	0	0	0	0	0	0	0	0	0	0	0	0	0	0	0.0	0.01	-0.02	0	0	0	0	-0.0	0.02	0	0	0.0	0.0	0	0.0	0.0	0	0	73	0.04	0	0	0	0	0.03	0.0	0	0	0	0.06	0.0	0.0	0	0	0.01	0	73	0	0.08	0	0	0	-0.0	0	0.0	0	0	0	-0.07	0	0	0	-0.02	0	0	0	0.02	0	0	0	0	0.0	0	0	0.0	0.05	0	0	0.03	-0.06	0.0	0	0	-0.08	0	0	0	0	0.0	0	0.0	0.04	-0.03	2.33	0	0	-0.08	0.05	0	0.0	0	0	0	0	0.0	0	0.05	0	-0.05	0	0	0	0	0	0.02	0	0	0	0	0	0.01	0	-0.0	0	0	0	0.0	0.54	-0.03	0.0	0	0	0	0	0	0	0	0.01	0.0	-0.02	0	0.0	-0.03	0.0	-0.02	0.01	0.02	-0.07	0.0	0	0	0	0	0.0	-0.01	0.0	0.0	0	0.0	0	0	0.01	0	0.0	0	0.0	0.0	0	0	0	-0.03	0.02	0	0	-0.0	0	0.0	0	-0.03	0	0	0	0	0.0	0.0	0.03	0	0	0	0	-0.02	0.0	-0.03	0	0	0.0	0.07	0	0	0.08	0.0	0.0	0	0	0	0	0.0	0.0	0	0	0	-0.01	0	0	-0.03	0.04	0.0	0.0	0	0	-0.01	0	0.01	-0.05	0.0	0	0	0	0	0	0	0	0.0	0	-0.01	0.0	0	-0.02	0	0	0.09	0	0	0	1.0	-0.03	0.0	0.03	0	0	0	0	0	-0.02	0	0	0	0.01	0	0	0	0	0	0.0	0.0	0.0	0	0	0	0.0	0	0	0.0	0	0	0	0	0	0	-0.04	-0.02	0	0	-0.04	0.0	0.0	0	0	0	0.0	0	0	0	0	0	0.26	0.0	0.06	0.0	0	0	0	0	0	-0.03	-0.01	0	0	0	0	0	0	0.0	0	0.0	0	-0.36	0.02	0	0	0	-0.02	0	0	0.0	-0.0	0.02	0	0.08	0.0	0	0	0	0	0.0	0.0	0	0	0.01	0.0	0.02	0.0	0.0	-0.05	0.0	0	0	0	-0.02	19	0.0	0.0	0.03	0	0	0.09	0.04	0.0	0	0.04	0.0	0	0.0	0.03	0	0.0	-0.03	0.0	0	0.0	0.0	0	0	0	0.0	0	0.0	0	0	0.0	0	0	0	0	0	0.01	0	0.01	0	0	0.01	0.0	0	0	-0.04	-0.02	-0.02	0.0	0	0	0	0	-0.03	0	-0.03	0.06	0.05	-0.03	0	0.0	73	0	0.0	0.05	0	0.4	0	0.03	0	0	0	0	0.02	0.04	0.0	0	0.04	-0.02	0.0	0	0	-0.07	0.0	0.01	0.0	0	0	0.0	-0.01	0	0	0.09	0.0	0.0	0	0	0	0	0	0	0	0.05	0	-0.04	0	0	0.0	0.0	0	0	0	0	-0.03	-0.03	0.04	0.01	1.0	0	0	0.04	0.01	0	0	-0.04	0.0	0	-0.06	0	0	0	-0.01	0	0	0	0	0	0	0.02	0	0.03	0	0	0.0	0.02	0.0	0.0	0	-0.01	0.03	0.03	-0.0	0	0	0	0	0	0	0	0.0	0	-0.01	0.01	0	0	0	-0.03	0.0	0	0	0.0	0	0	-0.02	0.02	0.0	0.04	0.0	0	0	0.0	0	0.01	0	0	0.0	0	0	0	0	0.01	-0.02	0.0	0.0	0.02	0.03	0	0	-0.03	0.0	0	-0.0	0.0	-0.01	0.0	0	0	0	0	0	0.0	0.03	0	0	0.5	0.05	0.11	0	0.0	0	0	-0.02	-0.03	0	0	0.05	0	0.0	0	-0.05	0	0.01	0	0.0	0	0	0	0	0	0	0.03	-0.02	0	0.03	0	0	0	0	0.04	-0.09	0	0.0	0.09	0	0	0	-0.0	0	0	1	0	0	-0.06	-0.02	0.04	0	0.11	-0.05	0	0.03	0.0	0.0	0	0	0.0	0	-0.03	0.0	0.0	0.04	0.04	0.01	0.0	0	0.02	0	0.04	0	0	0	0.23
familial hypocalciuric hypercalcemia	0	0	0.0	0	0.0	0.04	0	0.05	0	0	0	0.03	0	0.0	0	0	0.06	0.0	0.0	-0.07	0.0	1	0.12	0	0	0.0	0.03	0	0	0.03	-0.01	0	0	0	0	0	0	0	23	0	0.06	0	0.0	-0.02	0.01	0	0.09	0.01	-0.02	0.03	0.0	0	0.0	-0.0	0	0.02	0.0	0.04	0	0	0	1	-0.04	0.03	0.0	0	1	0	0	0	0	0	0	0.0	0	0.01	0	0.0	-0.0	0.0	0.0	0	0	0	0	0	-0.05	0	0.0	-0.0	0	0	0.0	0	-0.03	0	0	0	0.0	-0.03	0	0.01	0.0	0.0	0	-0.0	0	0.0	0.0	0	0	0.0	0	0.03	0.03	-0.01	0	-0.01	0	0.01	0	0	0.0	0.0	0	0	0	0.06	0.04	0	0.0	-0.01	0.04	0.0	0.03	0	0	0.0	0	0	0	0.0	0	0.03	0	0.02	0.01	0	0	-0.01	0	0	0.0	0	0.05	0	0.0	-0.01	0	0	0.0	0	0	0.0	0	0	0.0	0.0	0	0	0	0.02	0.05	0	0	0	0	0	0	0	0	0.0	0	0.0	0.02	0.08	0	0	0	0.0	0	0.02	0	0.01	0	-0.01	0	0	0.04	-0.03	0.0	0	-0.02	0.0	0.0	0	0	0.0	0.03	0	0	0.04	0	0	0	0	0	0	0	0	0	0	0	0.02	0	0	0	-0.01	-0.1	0	0.0	0	0.0	0.0	0	0.07	-0.06	-0.02	0.0	0	0	3489	0	0	0	0.02	0	0	0.01	-0.02	-0.05	0	-0.0	0.0	-0.01	0	0	0	0	0.0	0	0	0.58	0.0	0.09	0.0	0.0	0.01	0	-0.04	0	0.0	0	0	0	0.0	0.0	0	0	0	0.0	0	0.03	0	0.04	0.0	0	0	0	0.0	0	0	-0.07	-0.0	0	0	-0.03	0.0	0	0.02	0	0	0.0	0	0	-0.04	0	0	0	0	0.0	0	0	0.0	0	0	-0.02	0	0	-0.01	-0.05	0	-0.02	0	0	0.05	0	-0.02	0	0.0	0.0	0	0	0	0.0	0	0.0	0	0	0	0.0	0	0.0	0	-0.01	0.03	0	0	-0.02	0.0	0	0	0	0	-0.02	11	0.04	0.0	0	0	0	0.0	-0.02	-0.0	0	0.0	0	0.0	0.02	0	0.02	0	0	-0.05	-0.03	0	0	-0.01	0	0.02	0	0	0	0	0	0	0.01	0	0.0	0.0	0.0	0.0	0.0	0	0.03	0.0	0	0	0	0	0	1	0	0	0.02	0	0	0	0	0	0	0.0	0	0.0	0	0	0	-0.03	-0.03	0.0	-0.04	0	0.07	0	0.58	0	0.04	-0.02	0.01	0	-0.02	0	0	-0.04	0.02	-0.04	0.0	0.0	0	0	0	0.03	0.0	0	0.0	0	0.0	-0.02	0	-0.04	0	0.02	0	0	0	0	0	0	-0.04	0.03	0	0	0	0	0.01	0.0	0	-0.04	0	0	0	0.06	0.0	0	-0.01	0	0	0	0	0.0	0.0	0	-0.01	0.0	0.01	0.0	0.0	0	0.0	0	0	0	0.0	0	0.02	0	0	0	0.04	0	0	0	0	-0.01	0.04	0	0	0	0.05	0.04	0	0.0	0.0	0	0	0	0.0	0.0	0	0	0	0	-0.04	0	0.01	0	0.0	0	0.0	0.06	0.0	-0.02	0	0	0	0.0	-0.04	-0.01	0	0	0	0	0	0	0	0.0	0	0	0	0	0	0	0.0	0.02	0	0	203	0	0	0	0.0	0	0	0	0.0	0.0	0.0	0	0	0	0	-0.05	0.0	0	0.0	0.09	0	0	-0.05	-0.06	0	0	0.0	0	0.0	0.0	0.07	0	0	0	0	0	0	0	0	0.01	0	0	0.0	0	0	0	0	0	0.0	0	0.01	0.0	0.04	0	0.0	0	-0.02	0	0.0	0	0	0	0	0	-0.04	0.04	0	0	-0.06	0	0	0	0.0	0.0	0	0	0	0	0.0	0	-0.0	0	-0.03	0	0	0.05	0.04	0.0	0.03	0.0	0	0.06	0	-0.01	0	0.0	0	0	0.0	0.0	0	0.0	0.0	0.06	-0.0	0	0	0.0	0	-0.03	-0.03	0.0	0	0.05	0.0	0	-0.09	0.0	-0.01	-0.02	0.0	-0.02	0.0	0.06	0	0	-0.0	0	0	0	0.0	-0.06	0.0	0	0.0	0	0	0.0	0	0.0	0.0	0	0.0	0	0.0	0.0	0	0	0	0	0	0.0	0	0	0	0	0.0	0.0	0.0	0	0.0	0	0	0	0	0.04	0	0.0	0	0	0	0.0	0.0	0	0	0	0.01	1	0	0	0.0	0.0	0	0	0	0	0	0	0	0.07	0.01	0.0	0.0	0	0	-0.01	0.05	0.0	0	0	0.05	0.08	0.0	0	0.03	0	-0.01	0.0	0.0	-0.06	0.0	0	0.02	0.08	0.0	0.0	-0.01	0	0.0	0	0	0.0	-0.01	-0.04	0	-0.01	0.0	0	0	0.0	0.0	1	0.01	0	0.0	-0.03	0	0.0	0	0	-0.0	0	-0.04	0	14	0	0.0	0.0	0	0.0	0	-0.04	0.0	0	0.0	1.0	0.08	0.78	0	0.0	0	0	0	0	0.03	0.01	-0.01	0.0	0	0	0.0	0.0	0	0	0	-0.04	0	0.0	-0.02	36.84	0.01	0	0	0	0	0	0	0.0	0	0.0	-0.0	0	0.0	0	0.03	0.03	0.0	0	0.0	0	-0.05	0.0	0	0	0.01	0.0	-0.03	0	0.0	0	0	0.01	0.0	0	0	0	-0.02	0	0	0	0	0	0.0	0.0	0.0	0	0	0	-0.0	0	-0.0	0.0	0.0	0.0	-0.02	0.0	0	0	0.0	0	0	0	0.01	0.0	0.02	0	0	0.0	-0.05	0.0	0	0.0	0	0	0	0.0	0.02	0.0	0	0	0	0	0	0.0	0.02	7	0	0.01	0	0.0	-0.04	0	0	0.0	0	0.0	0.02	0.0	0	0	0	0	0	0	0	0	0	0.02	-0.02	0.04	0	0	0.07	-0.03	0.0	0	0	0	0	0	-0.02	0	0	0.0	0.0	0	0.0	0	0	0	0.01	0.0	0.01	0	0	-0.02	0.0	0.0	0	0	-0.03	0.0	0.0	-0.02	0	0	-0.01	0.0	0	0.02	0	0	0.0	0	0	0.0	0.0	-0.03	0.0	0	0.06	0.0	0.0	-0.04	-0.03	-0.01	0	0	0.02	0	0.03	0	0	0.01	-0.03	0	0.04	0.0	0.0	0	0	0	0.0	0	-0.04	0.0	0.02	0	-0.04	0.0	0	-0.03	-0.01	0	0	0	0	0	0	-0.07	0	0	0.04	0	0	0	0.06	0	0.02	0.01	0	0	0	0	0	0.0	0	0.0	0	0.0	0	0	0	0.0	0.0	0	-0.02	0.0	0.01	0	-0.02	0.0	0	0	0	0	0.01	0.0	-0.03	0.0	0	0	0.0	0	0	0	0	0	0	0	0	0	0	0.0	0	0	0	0	0	-0.09	0	0	0.0	0	-0.04	0.0	0.05	0	0	0.06	0.0	0	0	0.01	0.0	0.0	0	0.03	0	0.0	0	0.04	0.0	0.0	0.0	0.02	0.0	0.06	-0.03	-0.04	0	0	-0.03	0	0	0	0	0	0	0.06	0.0	0.04	-0.01	0.0	0	-0.02	0.0	0	0.0	0	0.0	0	0.05	0.0	0.0	0	MONDO	0.0	0	0.0	-0.06	-0.01	0	0.0	0	0	0	0.0	0	63	0.0	0.0	0	0	0	-0.03	0	0	0	0	0	0	0.0	0	-0.02	-0.04	-0.02	-0.08	0	0.0	0	0	0	0.02	0	0.0	0	0	-0.07	0	0	0	0.02	0.0	0	-0.05	-0.04	0.03	0.02	0	-0.08	-0.06	0	0.03	0	0.0	0	0.0	0.0	0	0.0	-0.0	0.01	0	0	-0.01	0	0	0	0	0	0.0	0.0	0	0.01	0	0.0	0	0	0.0	0	0	0.0	0	-0.03	0.03	0	0	0	0	0.0	0.0	0.0	0.03	-0.01	-0.02	0.0	-0.04	-0.04	0	0.0	0	0.02	0	0	0.0	0.0	-0.0	0.0	0.01	0	0	0	0	0	0.01	0	0	0	0	0.01	-0.04	0.0	0.0	0	0	0.0	0	0.0	0	0	0.0	0	0	0	0.0	0	0.04	0	0	0	0.0	0.01	0	0.0	0	0	0	0	0	0	0	-0.07	0	0	0	0.0	0	0	-0.06	0	0	-0.04	0	0.0	-0.01	0	-0.01	0.0	0	0	0	0	0	0	0.03	0.03	-0.02	0.0	0.04	0.0	0.0	0.0	0.0	0	0.0	0	0	0.0	0	0	0	0	0	1	-0.01	0	-0.02	0	0	0	0.06	-0.02	0	0.0	0	-0.02	0	0	0	0.0	0	0	-0.02	0	0.02	-0.07	0	0	0.0	-0.0	0	0	0	0	0	0.0	0	-0.03	0	0.03	0	0	0	0.01	0.0	1.0	0	0.0	0	0	-0.02	0	0.0	0	0	0.21	0	0.0	-0.0	0	0.0	-0.03	0.0	0.0	0.0	0	0.05	0	-0.05	0	-0.0	-0.02	0	0	0	0	0.0	0.04	0	-0.06	0	0.0	0	0	0.0	0	0.0	-0.03	0.0	0	0.0	0.08	0	0.0	0.0	0	0	0	231.9	0	0	0	0.0	0.05	0	0.0	-0.04	0.0	0	0	0	0	0.01	-0.02	0	0	0	0	0.03	0	0.0	0	0	0.08	0	-0.03	-0.02	0	0	-0.06	0	0.04	0	0.0	0.0	0	0	0	0	0	0	0.02	0.03	0	0.0	0	0	0	0	0.02	0	0	0	0	-0.05	0.0	0	0	0	0	0	0.0	0.0	0.0	0	0	0	-0.01	0	0	0.01	0	0.0	-0.0	0.01	-0.03	0	-0.04	0	0.0	0.0	0	0	0	0	0	0	0.0	0	0	0	0	0.0	0	0	0	0.04	0	0	0	0.0	0.0	0	0	0.0	0	0.0	0	0.02	-0.02	0.0	0	0	-0.07	0.0	0.0	0.03	-0.02	0	0.02	0.0	-0.02	0	0	0.03	-0.01	0	0	0.0	0.0	0	-0.02	0	0.0	-0.01	-0.07	-0.07	0	0	0	0	0	0	0.03	-0.01	0	0	0	0	0	0.0	0.06	0.0	-0.02	0.02	0	0.02	0.0	0	0	0	-0.0	0.05	-0.01	0	0	0.0	0.0	0	0.0	0.0	0	0	0	0	0	0	0.0	0	0.0	0	-0.03	0.03	0	-0.05	0	0	-0.02	0	0.01	0	-0.03	0.0	0.05	0	0	0.08	-0.02	0.01	0	-0.07	-0.0	0	0.01	-0.0	0.0	-0.06	-0.03	0	0.0	0	0.04	0	0	0	0	0	0	0	0	0	0.02	0.0	0	12	0	0	0	0	0	0	0	0	0	0	-0.0	1	-0.02	0	-0.04	0.04	-0.04	0.03	0	0	0.02	0	0	0	0	0.0	0.0	0	0	-0.02	0.0	0	0	0	0	0.02	0	0.0	0	0	0	0.0	-0.02	0	0	0.0	-0.05	0	0	0.01	0	-0.01	-0.04	0	0.0	-0.05	0.01	0	0	0	0	0	0	0	0	0	0.0	0	0.0	0	0	0	-0.0	0.0	0	0.01	0	0.01	0	-0.0	-0.07	0.0	0	0	0.0	0.01	0	0.0	0.0	0.02	0	0	-0.05	0	0	0	-0.03	0.0	0.01	0	0	0	0	-0.07	0	-0.01	-0.01	0.0	-0.0	0	0	0	0	0	0.08	-0.08	0	0.0	-0.02	0	0	0.0	-0.02	0	0.0	0	0	0.01	0	0	0	0	0	0.0	0	0	0.0	0	0	0	0.05	0	0	0	0	0	0	0	0.0	0.04	0	0.05	0	0	-0.07	-0.13	0.03	0	0	0	0	0.0	0	-0.06	0.05	0	0	0	0	0	0	0	0.0	0	0.0	0	0	0.03	0	0.0	0	0.0	0	-0.02	0	0	0	0	0	0	0	0	0	0.05	0	0	-0.01	-0.03	0	0.0	0	0	0.06	0	-0.03	0	0	-0.03	0.09	0	0	0	0	0.0	0	-0.06	0	0	0.0	0.0	0.0	-0.01	-0.0	0	0	-0.03	0	0.01	0	0.0	-0.01	0	0	0	0	0	0	0	0	63.16	0	0	0.0	0	0	0.01	0.0	0	0	0.0	0	0	0.0	0.0	-0.03	0.02	0.0	0.02	0	-0.02	-0.06	0	0	0.03	0.01	0	-0.01	-0.0	0	0	0	0.0	-0.03	0	0.0	0	0.01	0.02	0.0	0	0	0.0	0	0	0	0	0	0	0	0	0.01	0	-0.01	0	0	0.0	0	0.0	0.0	0	0	0	0	0.0	0.0	0	0	-0.02	0.0	0	-0.01	1	-0.02	0	0	0	-0.01	0.05	0.01	0.0	-0.01	0.0	0	0	12	0.0	0	0.0	-0.03	0.0	-0.03	0	0	0.06	0	0	0	0	0	0	0	1	0	0	0	0	0	0.01	0	0	0.03	-0.01	0.0	0	0	0.0	0	0	0	0	0.0	0	0	0	0.0	0	0.0	0.0	0	0.03	0.05	-0.01	0	0	0	0.01	0	0	0	0	-0.04	0.0	0	0	0	0	0	0	-0.04	-0.08	0.0	0	-0.03	-0.04	0.0	-0.05	0.0	0	0.0	0	-0.02	0.0	-0.03	0.03	0.0	0	-0.04	0	0	0	-0.07	0	0	0	0	-0.06	0	0	0	-0.02	-0.03	0	0.0	0	-0.09	0.17	0.0	0.01	0	0	0	1	0.0	0.0	0	0	0.0	-0.0	0.0	0	0.03	0.01	0.0	0	0	0	0	-0.04	0	0	0	0	0	0.0	-0.04	0	0	-0.05	0.0	0	0	0.0	0.05	0.0	0.07	0.0	0	0	-0.01	0	0.0	0	0	0	7	0	0.0	0	0	0	0.0	0.0	0	0	0	0.0	0.0	0	0	0.02	1	0	0	0.0	0.0	0.01	-0.0	0.01	0.0	0	0	0.0	0.0	0.0	0	0	0	0.0	-0.03	0.0	0	0	0	0.0	0	0.0	0.01	0.0	0	0	0	0	0	0	0	0.0	0	0.0	0	0.0	0	0	0	0.0	0	0	0.0	0	0.0	0	0	0	0.02	-0.05	0	0	0.0	0.0	0	0.06	0	0	0	0	-0.01	0.08	0	-0.0	0	0.01	-0.04	0	0.0	0	0.01	0.0	0	0	0	0	0	0.0	0	0	0	0	0	0.0	0	0	0.0	0	0	-0.02	0	0.0	0	0	0	0	0	0	0	0	0	0	-0.02	0	0	0.0	0	0.0	0	0	0	0	0	0	0.01	0.0	0.0	-0.05	0	0	0	0.03	0.0	0.0	0	0	0.01	0	-0.03	-0.01	-0.02	0.0	0	-0.02	0.0	0	0.0	0	0.05	0.04	3	0	0	0	0.0	0.0	-0.02	0	0.0	0	0.0	0	0	0	0	0	0.0	-0.01	0.0	0.0	0	0.0	0.0	0	0	0	0	0	0	0	0	-0.05	0.01	0	0	0	0	0.0	0.06	0	0	0	0	0	4	0.01	0	0	0.0	0.0	0.01	0	0.0	0.0	0	0.04	0	0	0	0.01	0.02	0	-0.02	1	0	0	-0.0	0.0	0.0	0	0	0.0	0	0	0	0	0	0	0	0	0	0	0	0	0	0	0.0	-0.04	0.04	0	0	0	0	-0.04	0.01	0	0	0.01	0.0	0	0.0	0.0	0	0	19	0.03	0	0	0	0	-0.06	0.0	0	0	0	-0.02	0.01	0.0	0	0	0.02	0	19	0	0.03	0	0	0	-0.0	0	0.0	0	0	0	0.04	0	0	0	0.02	0	0	0	0.0	0	0	0	1	0.0	0	0	0.0	-0.02	0	0	0.08	-0.04	0.0	0	0	0.06	0	0	0	0	0.0	0	0.0	0.01	-0.05	10.68	0	0	0.02	0.0	0	0.0	0	0	0	0	0.0	0	-0.03	0	0.03	0	0	0	0	0	0.03	0	0	0	0	0	0.02	0	0.0	0	0	0	0.0	0.78	0.03	0.0	0	0	0	0	0	0	0	0.05	0.0	0.04	0	0.0	-0.01	0.0	-0.04	-0.08	-0.01	-0.05	0.0	0	0	0	0	0.0	0.02	0.0	0.0	0	0.0	0	0	-0.01	0	0.0	0	0.0	0.0	0	0	0	0.02	0.03	0	0	-0.0	0	0.0	0	-0.03	0	0	0	0	0.0	0.0	0.06	0	0	0	0	-0.05	0.0	-0.05	0	0	0.0	0.05	0	0	-0.01	0.0	0.0	0	0	0	0	-0.05	0.0	0	0	0	-0.03	0	0	0.01	-0.04	0.0	-0.0	0	0	-0.07	0	-0.04	0.03	0.0	0	0	0	0	0	0	0	0.0	0	0.01	0.0	0	-0.02	0	0	0.0	0	0	0	0.0	0.01	0.0	0.03	0	0	0	0	0	-0.01	0	0	0	-0.04	0	0	0	0	0	0.0	0.0	0.0	0	0	0	0.0	0	0	0.0	0	0	0	0	0	0	0.01	-0.01	0	0	0.05	0.0	0.0	0	0	0	0.0	0	0	0	0	0	0.0	0.0	-0.02	0.0	0	0	0	0	0	-0.05	-0.03	1	0	0	0	0	0	0.0	0	0.0	0	-0.31	-0.04	0	0	0	0.06	0	0	0.0	0.04	0.01	0	-0.04	0.0	0	0	0	0	0.0	0.0	0	0	-0.01	1.71	0.05	0.0	0.0	-0.05	0.04	0	0	0	0.02	1	0.0	0.06	-0.03	0	0	0.0	0.0	0.0	0	0.02	0.0	0	0.0	-0.05	0	0.0	-0.0	0.0	0	0.01	0.0	0	0	0	0.0	0	0.0	0	0	0.0	0	0	0	0	0	0.01	0	0.07	0	0	-0.0	0.0	0	0	0.03	-0.05	-0.0	0.0	0	0	0	0	0.0	0	0.01	0.08	-0.0	0.08	0	0.0	7	0	0.0	0.0	0	0.0	0	0.01	0	0	1	0	-0.04	0.03	0.0	0	-0.1	0.03	0.0	0	0	0.08	-0.06	-0.04	0.0	0	0	0.0	-0.0	0	0	0.0	0.0	0.0	0	0	6	0	0	0	0	-0.01	0	-0.03	0	0	0.0	0.0	12	0	0	0	0.04	-0.03	-0.02	0.04	0.0	0	0	-0.02	-0.03	0	0	-0.06	0.0	0	0.0	0	0	0	-0.04	0	0	0	0	1	1	0.0	0	0.07	0	0	-0.02	-0.03	0.0	0.0	0	0.01	0.05	-0.07	0.0	0	0	0	0	0	0	0	0.0	0	0.02	-0.03	0	0	0	-0.01	0.0	0	0	0.0	0	0	-0.03	-0.02	0.0	0.06	0.0	0	0	0.0	0	-0.02	0	0	0.0	0	0	0	0	0.06	-0.02	0.0	0.01	-0.03	-0.04	0	0	0.05	0.0	0	-0.0	0.0	-0.02	0.0	0	0	0	0	0	0.0	0.07	0	0	0.0	0.07	0.0	0	0.0	0	0	0.06	0.0	0	0	0.0	0	0.0	0	0.05	0	0.01	0	0.0	0	0	0	0	0	0	-0.03	-0.04	0	0.0	0	0	0	0	0.07	-0.03	0	0.0	0.0	0	0	0	0.02	0	0	2	0	0	0.05	0.02	-0.0	0	-0.04	0.01	0	0.12	0.0	0.0	0	0	0.0	1	0.01	0.0	0.0	0.03	-0.05	-0.02	0.0	0	0.07	0	0.01	0	0	0	0.23
acute myeloid leukemia by fab classification	0	0	0.0	0	0.0	-0.01	0	0.07	0	0	0	-0.01	0	0.0	0	0	0.05	0.0	0.0	-0.02	0.0	0	0.01	0	0	0.0	-0.01	0	0	-0.02	0.01	0	0	0	0	0	0	0	0	0	0.03	0	0.0	0.0	-0.02	0	0.01	-0.01	0.0	-0.03	0.0	0	0.03	0.01	0	-0.05	0.0	0.02	0	0	0	1	-0.08	0.01	0.0	0	0	0	0	0	0	0	0	0.0	0	0.02	0	0.0	-0.03	0.0	0.0	0	0	0	0	0	-0.03	0	0.01	-0.04	0	0	0.0	0	-0.03	0	0	0	0.0	-0.05	0	0.01	0.0	0.0	0	0.05	0	0.0	0.0	0	0	0.0	0	0.05	-0.01	0.1	0	-0.02	0	-0.02	0	0	0.0	0.0	0	0	0	-0.02	0.01	0	0.0	-0.0	0.02	0.0	-0.04	0	0	0.0	0	0	0	0.0	0	0.05	0	0.01	-0.04	0	0	0.01	0	0	0.0	0	-0.01	0	0.0	0.06	0	0	0.0	0	0	0.0	0	0	0.0	0.0	0	0	0	0.0	0.01	0	0	0	0	0	0	0	0	0.0	0	0.0	-0.01	0.01	0	0	0	0.0	0	-0.04	0	0.02	0	0.11	0	0	0.01	-0.04	0.0	0	0.01	0.0	0.0	0	0	0.0	-0.04	0	0	0.03	0	0	0	0	0	0	0	0	0	0	0	-0.01	0	0	0	0.05	-0.02	0	0.0	0	0.0	0.0	0	0.01	-0.0	-0.01	0.0	0	0	0	0	0	0	-0.0	0	0	0.03	0.02	-0.07	0	-0.1	0.0	-0.02	0	0	0	0	0.0	0	0	0.0	-0.0	0.11	0.0	0.0	-0.06	0	-0.01	0	0.0	0	0	0	0.01	0.0	0	0	0	0.0	0	-0.02	0	-0.04	0.0	0	0	0	0.0	0	0	-0.0	0.01	0	0	-0.04	0.0	0	0.09	0	0	0.0	0	0	0.01	0	0	0	0	0.0	0	0	0.0	0	0	0.02	0	0	0.01	0.09	0	-0.02	0	0	0.01	0	0.04	0	0.0	0.0	0	0	0	0.0	0	0.0	0	0	0	0.0	0	0.0	0	0.07	0.01	0	0	0.01	0.0	0	0	0	0	0.07	34	-0.01	0.0	0	0	0	0.0	-0.07	0.0	0	-0.0	0	0.0	-0.03	0	0.02	0	0	-0.0	-0.04	0	0	-0.09	0	0.02	0	0	0	0	0	0	-0.01	0	-0.03	0.0	0.0	0.05	0.0	0	0.01	0.0	0	0	0	0	0	0	0	0	-0.02	0	0	0	0	0	0	0.0	0	0.0	0	0	0	0.02	-0.02	0.0	-0.01	0	0.05	0	0.0	0	-0.04	0.01	0.0	0	-0.08	0	0	-0.04	-0.07	-0.0	0.0	0.0	0	0	0	0.02	0.0	0	0.0	0	0.0	-0.0	0	-0.03	0	-0.02	0	0	0	0	0	0	-0.04	0.05	0	0	0	0	0.06	0.0	0	-0.0	0	0	0	-0.02	0.0	0	-0.04	0	0	0	0	0.0	0.0	0	-0.05	0.0	0.04	0.0	0.0	0	0.0	0	0	0	0.0	0	-0.06	0	0	0	0.02	0	0	0	0	-0.02	0.03	0	0	0	0.04	0.0	0	0.0	0.0	0	0	0	0.0	0.0	0	0	0	0	-0.01	0	-0.04	0	0.0	0	0.0	-0.01	0.0	-0.06	0	0	0	0.0	0.04	-0.07	0	0	0	0	0	0	0	0.0	0	0	0	0	0	0	0.0	-0.02	0	0	1	0	0	0	0.0	0	0	0	0.0	0.0	0.0	0	0	0	0	-0.0	0.0	0	0.0	0.06	0	0	0.03	-0.04	0	0	0.0	0	0.0	0.0	-0.04	0	0	0	0	0	0	0	0	0.03	0	0	0.0	0	0	0	0	0	0.0	0	0.05	0.0	-0.01	0	0.0	0	-0.03	1	0.0	0	0	0	0	0	-0.08	0.03	0	0	-0.0	0	0	0	0.0	0.0	0	0	0	0	0.0	0	-0.05	0	0.02	0	0	0.06	-0.01	-0.01	0.01	0.0	0	-0.04	0	0.02	0	0.0	0	0	0.0	0.0	0	0.0	0.0	0.04	0.06	0	0	0.0	0	-0.05	0.03	0.0	0	-0.04	0.0	0	-0.0	0.0	0.01	0.01	0.0	0.06	0.0	-0.05	0	0	0.06	0	0	0	0.0	-0.06	0.0	0	0.0	0	0	0.0	0	0.0	0.0	0	0.0	0	0.0	0.0	0	0	0	0	0	0.0	0	0	0	0	0.0	0.01	0.0	0	0.0	0	0	0	0	-0.05	0	0.0	0	0	0	0.0	0.0	0	0	0	-0.01	0	0	0	0.0	0.0	0	0	0	0	0	0	0	0.02	0.04	0.0	0.0	0	0	0.05	0.01	0.0	0	0	-0.02	-0.0	0.0	0	-0.02	0	-0.02	0.0	0.0	-0.02	0.0	0	-0.01	-0.04	0.0	0.0	0.01	0	0.0	0	0	0.0	-0.0	-0.01	0	0.0	0.0	0	0	0.0	-0.01	0	0.01	0	0.0	0.01	0	0.0	0	0	0.01	0	0.01	0	35	0	0.0	0.0	0	0.0	0	-0.04	0.0	0	0.0	0.0	0.04	0.0	0	0.0	0	0	0	0	0.01	0.03	0.12	0.0	0	0	0.0	0.0	0	0	0	0.07	0	-0.05	0.08	0.0	-0.01	0	0	0	0	0	0	0.0	0	0.0	-0.02	0	0.0	0	0.02	-0.03	0.0	0	0.0	0	-0.03	0.0	0	0	0.03	0.0	-0.01	0	0.0	0	0	-0.05	0.0	0	0	0	0.04	0	0	0	0	0	0.0	0.0	0.0	0	0	0	0.02	0	-0.0	0.0	0.0	0.0	0.04	0.04	0	0	0.0	0	0	0	0.03	0.0	0.01	0	0	0.0	0.0	0.0	0	0.0	0	0	0	0.0	-0.0	0.0	0	0	0	0	0	0.0	-0.05	0	0	-0.03	0	0.0	-0.06	0	0	0.0	0	0.0	-0.0	0.0	0	0	0	0	0	0	0	0	0	0.02	0.01	-0.04	0	0	0.03	0.03	0.0	0	0	0	0	0	-0.1	0	0	0.0	0.0	0	0.0	0	0	0	-0.04	0.0	-0.05	0	0	-0.04	0.0	0.0	0	0	-0.04	0.0	0.0	-0.03	0	0	-0.01	0.0	0	-0.02	0	0	0.0	0	0	0.0	-0.08	-0.07	0.0	0	-0.02	0.0	0.0	0.02	0.04	-0.04	0	0	0.1	0	-0.03	0	0	-0.03	-0.02	0	0.02	0.0	0.0	0	0	0	0.0	0	-0.01	0.0	0.0	0	-0.0	0.0	0	0.04	-0.06	0	0	0	0	0	0	-0.05	0	0	-0.01	0	0	0	-0.06	0	-0.02	0.01	0	0	0	0	0	0.0	0	0.0	0	0.0	0	0	0	0.0	0.0	0	0.01	0.0	0.06	0	-0.02	0.0	0	0	0	0	0.04	0.03	0.05	0.0	0	0	0.0	0	0	0	0	0	0	0	0	0	0	0.0	0	0	0	0	0	0.06	0	0	0.0	0	-0.0	0.0	-0.02	0	0	0.05	0.0	0	0	0.03	0.0	0.0	0	-0.08	0	0.0	0	0.03	0.0	0.0	0.0	-0.08	0.0	-0.05	-0.03	-0.05	0	0	0.01	0	0	0	0	0	0	0.01	0.03	-0.01	0.06	0.0	0	-0.01	0.0	0	0.0	0	0.0	0	-0.02	0.0	0.0	0	MONDO	0.0	0	-0.07	-0.05	-0.05	0	0.0	0	0	0	0.0	0	79	0.0	0.0	0	0	0	-0.0	0	0	0	0	0	0	0.0	0	-0.01	0.03	-0.0	-0.06	0	0.02	0	0	0	0.02	0	0.0	0	0	-0.04	0	0	0	0.01	0.0	0	0.01	0.0	-0.02	-0.01	0	0.0	0.06	0	0.04	0	0.0	0	0.0	0.0	0	0.0	-0.01	-0.01	0	0	-0.04	0	0	0	0	0	0.0	0.0	0	0.04	0	0.0	0	0	0.02	0	0	0.0	0	-0.05	-0.02	0	0	0	0	0.0	0.0	0.0	0.02	0.01	-0.02	0.0	0.04	0.01	0	-0.0	0	0.04	0	0	0.0	0.0	-0.05	0.0	0.03	0	0	0	0	0	-0.02	0	0	0	0	0.07	-0.02	0.0	0.0	0	0	0.0	0	0.0	0	0	0.0	0	0	0	0.0	0	0.07	0	0	0	0.0	0.03	0	0.0	0	0	0	0	0	0	0	0.08	0	0	0	0.0	0	0	0.02	0	0	0.0	0	0.0	0.01	0	-0.03	0.0	0	0	0	0	0	0	0.02	0.01	-0.01	0.0	0.01	0.0	0.0	0.0	0.0	0	0.0	0	0	0.0	0	0	0	0	0	0	-0.01	0	-0.0	0	0	0	0.04	0.03	0	0.0	0	-0.02	0	0	0	-0.04	0	0	-0.03	0	0.01	-0.01	0	0	0.0	0.01	0	0	0	0	0	0.0	0	0.01	0	-0.03	0	0	0	-0.03	0.0	0.0	0	0.0	0	0	-0.03	0	0.0	0	0	0.03	0	0.0	0.01	0	0.0	-0.0	-0.0	0.0	0.0	0	0.01	0	-0.01	0	0.03	0.01	0	0	0	0	0.0	0.02	0	0.02	0	0.0	0	0	0.0	0	0.0	-0.01	0.0	0	0.0	0.01	0	0.0	0.0	0	0	0	0.0	0	0	0	0.0	0.08	0	0.0	0.06	0.0	0	0	0	0	-0.01	0.07	0	0	0	0	0.06	0	0.0	0	0	0.04	0	-0.0	-0.02	0	0	0.06	0	0.04	0	0.0	0.0	0	0	0	0	0	0	-0.0	-0.01	0	0.0	0	0	0	0	0.01	0	0	0	0	0.02	0.0	0	0	0	0	0	0.0	0.0	0.0	0	0	0	0.04	0	0	0.01	0	0.0	0.05	0.02	-0.02	0	-0.05	0	0.08	0.0	0	0	0	0	0	0	0.0	0	0	0	0	0.0	0	0	0	0.02	0	0	0	0.0	0.0	0	0	0.0	0	0.0	0	-0.03	0.01	0.0	0	0	0.03	0.0	0.0	-0.02	-0.0	0	0.02	0.0	0.02	0	0	-0.0	-0.02	0	0	0.0	0.0	0	-0.01	0	0.01	-0.04	0.02	0.0	0	0	0	0	0	0	-0.01	0.01	0	0	0	0	0	0.0	-0.0	0.0	-0.04	0.01	0	-0.05	0.0	0	0	0	0.01	-0.03	0.02	0	0	0.0	0.0	0	0.0	0.0	0	0	0	0	0	0	0.04	0	0.0	0	-0.02	0.0	0	0.05	0	0	-0.02	0	0.05	0	0.04	0.0	-0.01	0	0	0.0	0.02	-0.04	0	-0.01	-0.04	0	0.01	0.04	0.0	-0.03	0.0	0	0.02	0	0.05	0	0	0	0	0	0	0	0	0	-0.01	0.0	0	1	0	0	0	0	0	0	0	0	0	0	-0.0	0	-0.01	0	-0.08	-0.01	-0.03	0.01	0	0	0.04	0	0	0	0	0.0	0.0	0	0	0.03	0.0	0	0	0	0	-0.03	0	0.0	0	0	0	0.0	-0.03	0	0	0.0	0.03	0	0	0.03	0	0.02	-0.0	0	0.0	0.05	-0.08	0	0	0	0	0	0	0	0	0	0.0	0	0.0	0	0	0	-0.01	0.0	0	0.06	0	0.01	0	0.02	-0.03	0.0	0	0	0.0	-0.03	0	0.0	0.0	0.04	0	0	0.01	0	0	0	0.01	0.0	0.01	0	0	0	0	0.07	0	0.0	-0.01	0.0	0.04	0	0	0	0	0	-0.02	0.04	0	0.0	-0.02	0	0	0.0	-0.05	0	0.0	0	0	0.02	0	0	0	0	0	0.0	0	0	0.0	0	0	0	-0.0	0	0	0	0	0	0	0	0.0	0.03	0	0.06	0	0	-0.07	-0.02	-0.01	0	0	0	0	0.0	0	0.02	0.02	0	0	0	0	0	0	0	0.0	0	0.0	0	0	0.01	0	0.0	0	0.0	0	0.06	0	0	0	0	0	0	0	0	0	-0.05	0	0	-0.03	-0.03	0	0.0	0	0	0.01	0	-0.03	0	0	0.02	-0.02	0	0	0	0	0.0	0	-0.02	0	0	0.0	0.0	0.0	-0.01	0.04	0	0	-0.01	0	-0.0	0	0.0	0.05	0	0	0	0	0	0	0	0	0.0	0	0	0.0	0	0	0.01	0.0	0	0	0.0	0	0	0.0	0.0	0.06	-0.06	-0.06	-0.0	0	0.01	-0.0	0	0	-0.04	0.02	0	0.05	-0.04	0	1	0	0.0	-0.03	0	0.0	0	0.07	-0.01	0.0	0	0	0.0	0	0	0	0	0	0	0	0	-0.06	0	0.03	0	0	0.0	0	0.0	0.0	0	0	0	0	0.0	0.0	0	0	-0.05	0.0	0	0.05	0	-0.01	0	0	0	-0.01	-0.03	-0.03	0.0	0.01	0.0	0	0	1	0.0	0	0.0	0.0	0.0	-0.02	0	0	0.02	0	0	0	0	0	0	0	0	0	0	0	0	0	-0.09	0	0	-0.03	0.01	0.0	0	0	0.0	0	0	0	0	0.0	0	0	0	0.0	0	0.0	0.0	0	0.02	0.04	0.02	0	0	0	-0.05	0	0	0	0	-0.0	0.0	0	0	0	0	0	0	0.0	-0.05	0.0	0	-0.05	-0.05	0.0	-0.03	0.0	0	0.0	0	0.06	0.0	0.04	-0.01	0.0	0	-0.04	0	0	0	0.02	0	0	0	0	-0.02	0	0	0	0.03	-0.07	0	0.0	0	-0.07	0.07	0.0	0.03	0	0	0	0	0.0	0.0	0	0	0.0	-0.08	0.0	0	-0.01	-0.01	0.0	0	0	0	0	0.05	0	0	0	0	0	0.0	0.0	0	0	-0.02	0.02	0	0	0.0	0.04	0.0	0.01	0.0	0	0	0.01	0	0.0	0	0	0	0	0	0.0	0	0	0	0.0	-0.02	0	0	0	0.0	0.0	0	0	-0.02	0	0	0	0.02	100.0	-0.01	0.0	-0.1	0.0	0	0	0.0	-0.01	0.0	0	0	0	0.0	-0.05	0.0	0	0	0	0.0	0	0.0	0.04	0.0	0	0	0	0	0	0	0	0.0	0	0.0	0	0.0	0	0	0	0.0	0	0	0.0	0	0.0	0	0	0	0.04	0.08	0	0	-0.03	-0.07	0	-0.0	0	0	0	0	0.02	-0.01	0	-0.01	0	0.03	0.07	0	0.0	0	0.03	0.0	0	0	0	0	0	0.0	0	0	0	0	0	0.0	0	0	0.0	0	0	-0.0	0	0.03	0	0	0	0	0	0	0	0	0	0	-0.0	0	0	0.0	0	0.0	0	0	0	0	0	0	-0.0	0.0	0.0	0.01	0	0	0	0.03	0.0	0.0	0	0	0.0	0	0.01	0.01	0.02	0.0	0	-0.01	0.0	0	0.0	0	0.02	-0.03	1	0	0	0	0.0	0.0	-0.04	0	0.0	0	0.0	0	0	0	0	0	-0.02	-0.01	0.0	0.0	0	0.0	-0.01	0	0	0	0	0	0	0	0	-0.05	-0.04	0	0	0	0	0.0	0.01	0	0	0	0	0	1	0.02	0	0	0.01	0.0	-0.01	0	0.0	0.0	0	-0.03	0	0	0	-0.05	0.03	0	0.0	0	0	0	-0.02	0.0	0.0	0	0	0.0	0	0	0	0	0	0	0	0	0	0	0	0	0	0	0.0	-0.04	0.02	0	0	0	0	-0.01	-0.01	0	0	-0.01	0.0	0	0.0	0.0	0	0	1	-0.04	0	0	0	0	-0.01	0.0	0	0	0	0.01	0.05	0.0	0	0	-0.02	0	1	0	-0.01	0	0	0	0.0	0	0.0	0	0	0	-0.01	0	0	0	-0.01	0	0	0	0.08	0	0	0	0	0.0	0	0	0.0	0.06	0	0	0.06	-0.02	0.0	0	0	-0.03	0	0	0	0	0.0	0	0.0	0.0	-0.09	1.0	0	0	0.03	-0.07	0	0.0	0	0	0	0	0.0	0	0.03	0	-0.01	0	0	0	0	0	-0.03	0	0	0	0	0	-0.03	0	-0.04	0	0	0	0.0	0.07	-0.04	0.0	0	0	0	0	0	0	0	0.03	0.0	-0.01	0	0.0	0.01	0.0	0.06	-0.05	0.02	-0.0	0.0	0	0	0	0	0.0	0.01	0.0	0.0	0	0.0	0	0	-0.0	0	0.0	0	0.0	0.0	0	0	0	0.01	0.05	0	0	-0.04	0	0.0	0	-0.02	0	0	0	0	0.0	0.0	0.02	0	0	0	0	-0.06	0.0	0.01	0	0	0.0	0.01	0	0	-0.04	0.0	0.0	0	0	0	0	0.06	0.0	0	0	0	0.01	0	0	0.06	0.01	0.0	-0.01	0	0	0.0	0	-0.02	-0.02	0.0	0	0	0	0	0	0	0	0.0	0	0.01	0.0	0	-0.04	0	0	0.0	0	0	0	1.0	-0.04	0.0	-0.0	0	0	0	0	0	-0.0	0	0	0	-0.02	0	0	0	0	0	0.0	0.0	0.0	0	0	0	0.0	0	0	0.0	0	0	0	0	0	0	0.04	-0.01	0	0	0.03	0.0	0.0	0	0	0	0.0	0	0	0	0	0	0.0	0.0	0.02	0.0	0	0	0	0	0	-0.07	-0.08	0	0	0	0	0	0	0.0	0	0.0	0	-0.29	-0.0	0	0	0	0.02	0	0	0.0	-0.07	0.02	0	-0.01	0.0	0	0	0	0	0.0	0.0	0	0	0.03	0.0	0.02	0.0	0.0	0.01	0.04	0	0	0	-0.05	37	0.0	0.0	0.04	0	0	0.0	0.0	0.0	0	0.02	0.0	0	0.0	0.06	0	0.0	0.05	0.0	0	-0.03	0.0	0	0	0	0.0	0	0.0	0	0	0.0	0	0	0	0	0	0.02	0	0.02	0	0	0.0	0.0	0	0	0.02	-0.06	-0.04	0.0	0	0	0	0	0.03	0	0.03	0.05	-0.05	-0.03	0	0.0	1	0	0.0	0.02	0	0.0	0	-0.06	0	0	0	0	0.0	-0.02	0.0	0	0.04	-0.04	0.0	0	0	0.02	0.03	0.02	0.0	0	0	0.0	0.0	0	0	0.0	0.0	0.0	0	0	10	0	0	0	0	-0.02	0	0.04	0	0	0.0	0.0	0	0	0	0	-0.0	-0.01	0.06	0.02	1.0	0	0	0.01	0.01	0	0	-0.01	0.0	0	0.02	0	0	0	0.01	0	0	0	0	0	0	-0.04	0	0.06	0	0	-0.01	-0.06	0.0	0.0	0	0.04	-0.03	-0.07	0.02	0	0	0	0	0	0	0	0.0	0	0.01	0.02	0	0	0	-0.02	0.0	0	0	0.0	0	0	-0.01	0.04	0.0	0.06	0.0	0	0	0.0	0	0.03	0	0	0.0	0	0	0	0	0.01	0.05	0.0	0.02	-0.08	0.01	0	0	-0.0	0.0	0	0.01	0.0	0.07	0.0	0	0	0	0	0	0.0	0.04	0	0	0.0	0.02	0.0	0	0.0	0	0	0.03	-0.06	0	0	0.07	0	0.0	0	-0.07	0	0.03	0	0.0	0	0	0	0	0	0	-0.07	-0.0	0	-0.03	0	0	0	0	0.03	-0.05	0	0.0	0.0	0	0	0	-0.02	0	0	1	0	0	-0.04	0.0	-0.01	0	0.01	0.0	0	0.05	0.0	0.0	0	0	0.0	0	0.09	0.0	0.0	0.0	-0.05	-0.06	0.0	0	-0.03	0	-0.05	0	0	0	0.23
survival time	0	0	0.0	0	0.0	0.0	0	-0.03	0	0	0	-0.01	0	0.0	0	0	-0.05	0.0	0.0	0.06	0.0	0	0.01	0	0	0.0	-0.04	0	0	-0.03	0.06	0	0	0	0	0	0	0	0	0	0.02	0	0.0	-0.06	0.02	0	-0.04	-0.03	0.01	0.03	0.0	0	0.04	0.03	0	-0.02	0.0	0.02	0	0	0	1	0.02	0.02	0.0	0	0	0	0	0	0	0	0	0.0	0	0.01	0	0.0	0.09	0.0	0.0	0	0	0	0	0	0.0	0	-0.05	0.01	0	0	0.0	0	0.02	0	0	0	0.0	0.0	0	-0.02	0.0	0.0	0	0.03	0	0.0	0.0	0	0	0.0	0	-0.01	-0.03	0.01	0	0.08	0	0.02	0	0	0.0	0.0	0	0	0	0.07	-0.03	0	0.0	0.05	0.06	0.0	0.01	0	0	0.0	0	0	0	0.0	0	-0.02	0	0.0	0.03	0	0	-0.04	0	0	0.0	0	0.02	0	0.0	0.01	0	0	0.0	0	0	0.0	0	0	0.0	0.0	0	0	0	-0.04	-0.01	0	0	0	0	0	0	0	0	0.0	0	0.0	0.04	0.03	0	0	0	0.0	0	-0.06	0	-0.02	0	-0.05	0	0	-0.01	-0.06	0.0	0	0.02	0.0	0.0	0	0	0.0	0.02	0	0	-0.01	0	0	0	0	0	0	0	0	0	0	0	0.03	0	0	0	-0.02	0.0	0	0.0	0	0.0	0.0	0	-0.03	-0.04	-0.06	0.0	0	0	0	0	0	0	0.0	0	0	-0.0	0.02	-0.02	0	-0.01	0.0	0.0	0	0	0	0	0.0	0	0	1.0	0.05	0.02	0.0	0.23	-0.0	0	-0.05	0	0.0	0	0	0	0.03	0.0	0	0	0	0.0	0	-0.02	0	0.02	0.0	0	0	0	0.0	0	0	0.01	0.01	0	0	-0.04	0.0	0	0.0	0	0	0.0	0	0	-0.05	0	0	0	0	0.0	0	0	0.0	0	0	-0.02	0	0	0.03	-0.03	0	0.0	0	0	-0.05	0	0.02	0	0.0	0.0	0	0	0	0.0	0	0.0	0	0	0	0.0	0	0.0	0	0.06	0.04	0	0	-0.01	0.0	0	0	0	0	-0.05	2	0.02	0.0	0	0	0	0.0	0.03	0.03	0	-0.02	0	0.0	-0.0	0	-0.08	0	0	0.01	-0.01	0	0	0.05	0	0.03	0	0	0	0	0	0	0.05	0	-0.0	0.0	0.0	0.01	0.0	0	-0.04	0.0	0	0	0	0	0	0	0	0	-0.07	0	0	0	0	0	0	0.0	0	0.0	0	0	0	-0.02	-0.03	0.0	-0.03	0	0.04	0	0.0	0	-0.01	-0.01	0.03	0	-0.01	0	0	-0.01	-0.07	0.05	0.0	0.0	0	0	0	0.03	0.0	0	0.0	0	0.0	0.06	0	-0.02	0	0.05	0	0	0	0	0	0	0.01	0.02	0	0	0	0	0.1	0.0	0	0.01	0	0	0	0.02	0.0	0	0.07	0	0	0	0	0.0	0.0	0	-0.03	0.0	0.02	0.0	0.0	0	0.0	0	0	0	0.0	0	0.01	0	0	0	0.0	0	0	0	0	-0.04	0.02	0	0	0	0.03	0.04	0	0.0	0.0	0	0	0	0.0	0.0	0	0	0	0	-0.04	0	-0.02	0	0.0	0	0.0	-0.01	0.0	-0.04	0	0	0	0.0	0.05	-0.01	0	0	0	0	0	0	0	0.0	0	0	0	0	0	0	0.0	-0.03	0	0	18	0	0	0	0.0	0	0	0	0.0	0.0	0.0	0	0	0	0	-0.0	0.0	0	0.0	0.02	0	0	0.0	-0.05	0	0	0.0	0	0.0	0.0	0.1	0	0	0	0	0	0	0	0	-0.03	0	0	0.0	0	0	0	0	0	0.0	0	0.06	0.0	0.01	0	0.0	0	0.06	0	0.0	0	0	0	0	0	-0.02	-0.1	0	0	-0.05	0	0	0	0.0	0.0	0	0	0	0	0.0	0	0.0	0	-0.07	0	0	0.02	0.0	-0.04	-0.04	0.0	0	-0.02	0	-0.04	0	0.0	0	0	0.0	0.0	0	0.0	0.0	0.03	0.04	0	0	0.0	0	0.07	0.01	0.0	0	0.01	0.0	0	0.03	0.0	-0.0	-0.02	0.0	-0.08	0.0	-0.01	0	0	-0.0	0	0	0	0.0	-0.0	0.0	0	0.0	0	0	0.0	0	0.0	0.0	0	0.0	0	0.0	0.0	0	0	0	0	0	0.0	0	0	0	0	0.0	-0.03	0.0	0	0.0	0	0	0	0	0.03	0	0.0	0	0	0	0.0	0.0	0	0	0	0.01	0	0	0	0.0	0.0	0	0	0	0	0	0	0	-0.05	-0.03	0.0	0.0	0	0	0.0	-0.03	0.0	0	0	-0.01	0.01	0.0	0	-0.02	0	0.04	0.0	0.0	0.02	0.1	0	0.01	0.01	0.0	0.0	0.0	0	0.0	0	0	0.0	0.05	0.04	0	-0.02	0.0	0	0	0.0	0.05	0	0.0	0	0.0	0.02	0	0.0	0	0	0.0	0	-0.02	0	2	0	0.0	0.0	0	0.0	0	-0.01	0.0	0	0.0	0.0	0.0	0.0	0	0.0	0	0	0	0	0.04	-0.01	0.01	0.0	0	0	0.0	0.0	0	0	0	0.04	0	0.04	-0.01	100.0	-0.01	0	0	0	0	0	0	0.0	0	0.0	0.0	0	0.0	0	-0.07	-0.04	0.0	0	0.0	0	-0.01	0.0	0	0	-0.02	0.0	0.0	0	0.0	0	0	-0.08	0.0	0	0	0	0.02	0	0	0	0	0	0.0	0.0	0.0	0	0	0	0.01	0	-0.05	0.0	0.0	0.0	-0.03	-0.01	0	0	0.0	0	0	0	-0.03	0.0	0.02	0	0	0.0	-0.0	0.0	0	0.0	0	0	0	0.0	-0.01	0.0	0	0	0	0	0	0.0	0.01	17	0	0.06	0	0.0	-0.02	0	0	0.0	0	0.0	0.03	0.0	0	0	0	0	0	0	0	0	0	0.02	0.0	0.02	0	0	-0.02	0.05	0.0	0	0	0	0	0	0.05	0	0	0.0	0.0	0	0.0	0	0	0	-0.01	0.0	-0.01	0	0	-0.1	0.0	0.0	0	0	-0.01	0.0	0.0	0.02	0	0	0.03	0.0	0	0.02	0	0	0.0	0	0	0.0	-0.03	0.02	0.0	0	0.06	0.0	0.0	0.03	0.02	-0.04	0	0	0.06	0	0.0	0	0	0.04	-0.04	0	-0.03	0.0	0.0	0	0	0	0.0	0	-0.01	0.0	-0.01	0	-0.01	0.0	0	-0.07	0.0	0	0	0	0	0	0	-0.01	0	0	0.01	0	0	0	0.06	0	0.03	0.0	0	0	0	0	0	0.0	0	0.0	0	0.0	0	0	0	0.0	0.0	0	0.01	0.0	0.02	0	0.01	0.0	0	0	0	0	-0.0	0.02	0.01	0.0	0	0	0.0	0	0	0	0	0	0	0	0	0	0	0.0	0	0	0	0	0	0.05	0	0	0.0	0	-0.03	0.0	-0.0	0	0	0.01	0.0	0	0	0.03	0.0	0.0	0	-0.01	0	0.0	0	-0.04	0.0	0.0	0.0	-0.04	0.0	-0.05	0.04	-0.02	0	0	-0.01	0	0	0	0	0	0	-0.03	-0.03	-0.02	-0.02	0.0	0	0.01	0.0	0	0.0	0	0.0	0	-0.03	0.0	0.0	0	EFO	0.0	0	-0.04	-0.06	-0.03	0	0.0	0	0	0	0.0	0	15	0.0	0.0	0	0	0	-0.02	0	0	0	0	0	0	0.0	0	-0.05	-0.03	-0.01	0.02	0	0.03	0	0	0	0.03	0	0.0	0	0	-0.0	0	0	0	-0.0	0.0	0	-0.01	-0.0	0.02	-0.0	0	0.07	-0.0	0	0.01	0	0.0	0	0.0	0.0	0	0.0	-0.01	-0.01	0	0	-0.06	0	0	0	0	0	0.0	0.0	0	0.01	0	0.0	0	0	-0.05	0	0	0.0	0	0.05	0.02	0	0	0	0	0.0	0.0	0.0	-0.0	-0.01	-0.03	0.0	0.09	-0.11	0	0.02	0	0.03	0	0	0.0	0.0	-0.02	0.0	0.04	0	0	0	0	0	0.01	0	0	0	0	0.05	-0.03	0.0	0.0	0	0	0.0	0	0.0	0	0	0.0	0	0	0	0.0	0	0.02	0	0	0	0.0	-0.0	0	0.0	0	0	0	0	0	0	0	-0.07	0	0	0	0.0	0	0	-0.04	0	0	0.05	0	0.0	-0.03	0	0.05	0.0	0	0	0	0	0	0	-0.01	-0.06	0.01	0.0	0.0	0.0	0.0	0.0	0.0	0	0.0	0	0	0.0	0	0	0	0	0	0	-0.03	0	-0.03	0	0	0	-0.07	-0.09	0	0.0	0	-0.02	0	0	0	0.02	0	0	-0.01	0	-0.04	-0.03	0	0	0.0	0.03	0	0	0	0	0	0.0	0	0.06	0	0.02	0	0	0	0.01	0.0	1.0	0	0.0	0	0	0.01	0	0.0	0	0	0.0	0	0.0	0.03	0	0.0	-0.04	-0.06	0.0	0.0	0	0.01	0	0.02	0	-0.01	-0.04	0	0	0	0	0.0	-0.05	0	-0.02	0	0.0	0	0	0.0	0	0.0	0.03	0.0	0	0.0	-0.03	0	0.0	0.0	0	0	0	0.0	0	0	0	0.0	-0.03	0	0.0	-0.02	0.0	0	0	0	0	-0.02	-0.03	0	0	0	0	-0.02	0	0.0	0	0	0.01	0	-0.03	-0.0	0	0	-0.04	0	0.0	0	0.0	0.0	0	0	0	0	0	0	0.0	-0.01	0	0.0	0	0	0	0	-0.01	0	0	0	0	-0.02	0.0	0	0	0	0	0	0.0	0.0	0.0	0	0	0	-0.01	0	0	-0.03	0	0.0	-0.0	-0.0	-0.01	0	-0.01	0	0.04	0.0	0	0	0	0	0	0	0.0	0	0	0	0	0.0	0	0	0	-0.06	0	0	0	0.0	0.0	0	0	0.0	0	0.0	0	0.04	0.07	0.0	0	0	-0.02	0.0	0.0	-0.01	0.0	0	-0.03	0.0	-0.02	0	0	-0.01	-0.04	0	0	0.0	0.0	0	-0.05	0	0.02	-0.06	-0.06	0.06	0	0	0	0	0	0	-0.02	-0.03	0	0	0	0	0	0.0	0.01	0.0	0.07	0.01	0	0.02	0.0	0	0	0	-0.03	-0.11	-0.02	0	0	0.0	0.0	0	0.0	0.0	0	0	0	0	0	0	0.02	0	0.0	0	-0.02	0.0	0	-0.02	0	0	-0.01	0	-0.03	0	-0.04	0.0	0.04	0	0	-0.02	-0.01	0.01	0	-0.02	-0.02	0	0.04	0.02	0.0	0.07	0.01	0	-0.0	0	0.05	0	0	0	0	0	0	0	0	0	-0.0	0.0	0	17	0	0	0	0	0	0	0	0	0	0	0.01	0	-0.02	1	-0.07	-0.05	0.01	-0.01	0	0	-0.0	0	0	0	0	0.0	0.0	0	0	0.03	0.0	0	0	0	0	-0.04	0	0.0	0	0	0	0.0	0.03	0	0	0.0	-0.01	0	0	-0.0	0	0.02	0.04	0	0.0	-0.03	-0.09	0	0	0	0	0	0	0	0	0	0.0	0	0.0	0	0	0	0.02	0.0	0	-0.04	0	0.06	0	-0.01	0.01	0.0	0	0	0.0	-0.05	0	0.0	0.0	0.03	0	0	-0.05	0	0	0	0.06	0.0	-0.0	0	0	0	0	-0.01	0	0.04	0.05	0.0	-0.05	0	0	0	0	0	0.01	0.03	0	0.0	-0.01	0	0	0.0	0.03	0	0.0	0	0	0.02	0	0	0	0	0	0.0	0	0	0.0	0	0	0	0.04	0	0	0	0	0	0	0	0.0	0.03	0	0.0	0	0	-0.06	-0.03	0.07	0	0	0	0	0.0	0	-0.09	-0.04	0	0	0	0	0	0	0	0.0	0	0.0	0	0	-0.05	0	0.0	0	0.0	0	0.01	0	0	0	0	0	0	0	0	0	0.01	0	0	-0.04	0.0	0	0.0	0	0	0.07	0	0.05	0	0	0.01	0.12	0	0	0	0	0.0	0	0.03	0	0	0.0	0.0	0.0	-0.03	0.04	0	0	0.07	0	0.03	0	0.0	0.09	0	0	0	0	0	0	0	0	0.0	0	0	0.0	0	0	0.03	0.0	0	0	0.0	0	0	0.0	0.0	0.05	-0.04	-0.08	-0.06	0	0.04	0.0	0	0	0.0	0.03	0	-0.02	0.04	0	0	0	0.0	-0.05	0	0.0	0	-0.01	0.05	0.0	0	0	0.0	0	0	0	0	0	0	0	0	0.01	0	-0.04	0	0	0.0	0	0.0	0.0	0	0	0	0	0.0	0.0	0	0	0.03	0.0	0	-0.05	0	-0.04	0	0	0	0.03	0.04	0.0	0.0	-0.09	0.0	0	0	17	0.0	0	0.0	0.02	0.0	0.01	0	0	-0.01	0	0	0	0	0	0	0	0	0	0	0	0	0	0.04	0	0	-0.05	0.03	0.0	0	0	0.0	0	0	0	0	0.0	0	0	0	0.0	0	0.0	0.0	0	-0.01	-0.03	0.01	0	0	0	0.01	0	0	0	0	-0.1	0.0	0	0	0	0	0	0	0.02	-0.03	0.0	0	0.06	0.02	0.0	-0.0	0.0	0	0.0	0	0.04	0.0	0.0	0.03	0.0	0	-0.0	0	0	0	0.03	0	0	0	0	-0.04	0	0	0	0.02	-0.01	0	0.0	0	-0.03	0.15	0.0	0.03	0	0	0	0	0.0	0.0	0	0	0.0	-0.0	0.0	0	-0.03	-0.0	0.0	0	0	0	0	0.07	0	0	0	0	0	0.0	-0.06	0	0	-0.01	0.03	0	0	0.0	0.02	0.0	-0.08	0.0	0	0	-0.0	0	0.0	0	0	0	0	0	0.0	0	0	0	0.0	-0.03	0	0	0	0.0	0.0	0	0	-0.06	0	0	0	-0.05	0.0	-0.02	0.03	0.02	0.0	0	0	0.0	0.02	0.0	0	0	0	0.0	-0.07	0.0	0	0	0	0.0	0	0.0	-0.02	0.0	0	0	0	0	0	0	0	0.0	0	0.0	0	0.0	0	0	0	0.0	0	0	0.0	0	0.0	0	0	0	0.02	0.08	0	0	-0.0	-0.02	0	-0.07	0	0	0	0	0.01	-0.05	0	-0.02	0	0.03	0.02	0	0.0	0	0.02	0.0	0	0	0	0	0	0.0	0	0	0	0	0	0.0	0	0	0.0	0	0	-0.02	0	-0.03	0	0	0	0	0	0	0	0	0	0	-0.0	0	0	0.0	0	0.0	0	0	0	0	0	0	0.01	0.0	0.0	0.03	0	0	0	0.0	0.0	0.0	0	0	0.02	0	-0.02	0.0	0.01	0.0	0	-0.09	0.0	0	0.0	0	-0.01	-0.11	0	0	0	0	0.0	0.0	-0.02	0	0.0	0	0.0	0	0	0	0	0	0.04	0.02	0.0	0.0	0	0.0	0.01	0	0	0	0	0	0	0	0	-0.07	0.02	0	0	0	0	0.0	0.04	0	0	0	0	0	1	-0.03	0	0	-0.03	0.0	0.04	0	0.0	0.0	0	-0.04	0	0	0	0.02	0.01	0	0.0	0	0	0	-0.01	0.0	0.0	0	0	0.0	0	0	0	0	0	0	0	0	0	0	0	0	0	0	0.0	0.04	0.04	0	0	0	0	0.05	-0.03	0	0	0.05	0.0	0	0.0	0.0	0	0	17	-0.02	0	0	0	0	0.01	0.0	0	0	0	0.09	0.02	0.0	0	0	0.05	0	17	0	0.03	0	0	0	-0.02	0	0.0	0	0	0	0.01	0	0	0	-0.02	0	0	0	-0.01	0	0	0	0	0.0	0	0	0.0	0.04	0	0	0.04	0.06	0.0	0	0	-0.05	0	0	0	0	0.0	0	0.0	0.04	0.01	1.06	0	0	0.01	0.01	0	0.0	0	0	0	0	0.0	0	-0.0	0	-0.01	0	0	0	0	0	-0.04	0	0	0	0	0	-0.01	0	-0.03	0	0	0	0.0	0.37	0.04	0.0	0	0	0	0	0	0	0	-0.06	0.0	0.07	0	0.0	0.0	0.0	0.01	0.0	0.0	-0.11	0.0	0	0	0	0	0.0	-0.01	0.0	0.0	0	0.0	0	0	0.01	0	0.0	0	0.0	0.0	0	0	0	0.04	0.07	0	0	-0.0	0	0.0	0	0.04	0	0	0	0	0.0	0.0	-0.02	0	0	0	0	-0.01	0.0	-0.02	0	0	0.0	0.0	0	0	-0.07	0.0	0.0	0	0	0	0	-0.0	0.0	0	0	0	0.03	0	0	0.02	0.0	0.0	0.02	0	0	-0.03	0	-0.02	-0.09	0.0	0	0	0	0	0	0	0	0.0	0	-0.02	0.0	0	0.0	0	0	0.0	0	0	0	0.0	-0.03	0.0	0.0	0	0	0	0	0	-0.0	0	0	0	0.02	0	0	0	0	0	0.0	0.0	0.0	0	0	0	0.0	0	0	0.0	0	0	0	0	0	0	-0.02	0.05	0	0	-0.04	0.0	0.0	0	0	0	0.0	0	0	0	0	0	0.0	0.0	0.02	0.0	0	0	0	0	0	-0.02	-0.03	0	0	0	0	0	0	0.0	0	0.0	0	-0.3	-0.06	0	0	0	-0.07	0	0	0.0	0.05	0.0	0	0.02	0.0	0	0	0	0	0.0	0.0	0	0	-0.01	0.0	0.02	0.0	0.0	0.04	-0.0	0	0	0	0.02	7	0.0	0.01	0.01	0	0	0.0	0.01	0.0	0	0.03	0.0	0	0.0	-0.06	0	0.0	-0.03	0.0	0	0.02	0.0	0	0	0	0.0	0	0.0	0	0	0.0	0	0	0	0	0	0.04	0	-0.0	0	0	-0.04	0.0	0	0	-0.02	-0.02	-0.01	0.0	0	0	0	0	-0.04	0	-0.02	0.0	-0.02	0.02	0	0.0	17	0	0.0	-0.02	0	0.0	0	0.0	0	0	0	0	0.01	0.07	0.0	0	0.09	0.06	0.0	0	0	0.06	-0.01	0.03	0.0	0	0	0.0	-0.04	0	0	0.0	0.0	0.0	0	0	2	0	0	0	0	0.05	0	0.02	0	0	0.0	0.0	0	0	0	0	0.03	-0.07	0.04	0.02	0.0	0	0	-0.03	-0.11	0	0	-0.02	0.0	0	0.03	0	0	0	0.01	0	0	0	0	0	0	0.0	0	0.01	0	0	-0.01	-0.04	0.0	0.0	0	0.02	-0.03	0.02	-0.01	0	0	0	0	0	0	0	0.0	0	0.02	0.0	0	0	0	0.02	0.0	0	0	0.0	0	0	0.03	0.02	0.0	-0.04	0.0	0	0	0.0	0	-0.04	0	0	0.0	0	0	0	0	0.03	0.05	0.0	0.01	-0.01	0.01	0	0	-0.03	0.0	0	0.01	0.0	0.02	0.0	0	0	0	0	0	0.0	0.03	0	0	0.0	-0.03	0.0	0	0.0	0	0	0.02	-0.01	0	0	0.02	0	0.0	0	0.01	0	0.04	0	0.0	0	0	0	0	0	0	0.07	-0.03	0	0.01	0	0	0	0	0.02	0.03	0	0.0	0.0	0	0	0	-0.01	0	0	1	0	0	-0.03	-0.03	0.02	0	-0.0	0.04	0	0.03	0.0	0.0	0	0	0.0	0	0.02	0.0	0.0	0.02	0.01	-0.02	0.0	0	0.03	0	0.02	0	0	0	0.23
tracheitis	0	0	0.0	0	0.0	0.01	0	0.0	0	0	0	-0.04	0	0.0	0	0	0.02	0.0	0.0	-0.0	0.0	0	-0.01	0	0	0.0	0.01	0	0	0.02	-0.0	0	0	0	0	0	0	0	0	0	-0.03	0	0.0	-0.01	-0.0	0	-0.0	0.01	0.04	-0.02	0.0	0	-0.03	0.0	0	-0.05	0.0	0.02	0	0	0	1	-0.05	-0.04	0.0	0	0	0	0	0	0	0	0	0.0	0	-0.03	0	0.0	-0.05	0.0	0.0	0	0	0	0	0	-0.02	0	-0.0	0.03	0	0	0.0	0	0.01	0	0	0	0.0	0.05	0	0.03	0.0	0.0	0	-0.03	0	0.0	0.0	0	0	0.0	0	0.1	-0.08	0.01	0	-0.04	0	0.02	0	0	0.0	0.33	0	0	0	-0.01	-0.09	0	0.0	0.0	-0.04	0.0	0.03	0	0	0.0	0	0	0	0.0	0	0.01	0	0.07	-0.07	0	0	-0.07	0	0	0.0	0	0.01	0	0.0	0.1	0	0	0.0	0	0	0.0	0	0	0.0	0.0	0	0	0	-0.1	-0.03	0	0	0	0	0	0	0	0	0.0	0	0.0	-0.0	0.06	0	0	0	0.0	0	0.01	0	0.01	0	-0.0	0	0	0.0	-0.03	0.0	0	-0.01	0.0	0.0	0	0	0.0	-0.07	0	0	-0.03	0	0	0	0	0	0	0	0	0	0	0	-0.01	0	0	0	0.03	0.03	0	0.0	0	0.0	0.0	0	0.04	0.01	-0.04	0.0	0	0	0	0	0	0	0.02	0	0	0.03	0.02	0.04	0	0.08	0.0	0.07	0	0	0	0	0.0	0	0	0.33	0.02	0.03	0.0	0.0	0.01	0	0.03	0	0.0	0	0	0	-0.01	0.0	0	0	0	0.0	0	-0.04	0	-0.02	0.0	0	0	0	0.0	0	0	0.02	0.08	0	0	0.0	0.0	0	0.01	0	0	0.0	0	0	0.01	0	0	0	0	0.0	0	0	0.0	0	0	0.0	0	0	-0.0	0.08	0	0.02	0	0	-0.0	0	-0.03	0	0.0	0.0	0	0	0	0.0	0	0.0	0	0	0	0.0	0	0.0	0	0.06	-0.02	0	0	0.05	0.0	0	0	0	0	-0.0	6	0.02	0.0	0	0	0	0.0	0.02	0.04	0	0.03	0	0.0	-0.05	0	-0.01	0	0	0.06	-0.06	0	0	-0.03	0	0.05	0	0	0	0	0	0	-0.03	0	0.05	0.0	0.0	-0.0	0.0	0	0.05	0.0	0	0	0	0	0	0	0	0	-0.04	0	0	0	0	0	0	0.0	0	0.0	0	0	0	-0.0	-0.06	0.0	-0.11	0	0.05	0	0.0	0	0.01	0.02	-0.01	0	0.01	0	0	0.03	-0.03	0.07	0.0	0.0	0	0	0	0.01	0.0	0	0.0	0	0.0	0.02	0	-0.05	0	0.13	0	0	0	0	0	0	-0.02	0.01	0	0	0	0	0.01	0.0	0	-0.01	0	0	0	0.06	0.0	0	-0.02	0	0	0	0	0.0	0.0	0	0.0	0.0	0.01	0.0	0.0	0	0.0	0	0	0	0.0	0	-0.03	0	0	0	-0.01	0	0	0	0	-0.03	-0.09	0	0	0	-0.01	-0.01	0	0.0	0.0	0	0	0	0.0	0.0	0	0	0	0	-0.01	0	0.04	0	0.0	0	0.0	-0.05	0.0	-0.03	0	0	0	0.0	-0.06	-0.03	0	0	0	0	0	0	0	0.0	0	0	0	0	0	0	0.0	0.0	0	0	4	0	0	0	0.0	0	0	0	0.0	0.0	0.0	0	0	0	0	-0.02	0.0	0	0.0	0.05	0	0	0.02	0.02	0	0	0.0	0	0.0	0.0	0.01	0	0	0	0	0	0	0	0	0.02	0	0	0.0	0	0	0	0	0	0.0	0	0.02	0.0	0.03	0	0.0	0	-0.04	0	0.0	0	0	0	0	0	0.03	-0.05	0	0	0.08	0	0	0	0.0	0.0	0	0	0	0	0.0	0	0.02	0	-0.04	0	0	0.02	-0.02	-0.02	-0.01	0.0	0	-0.02	0	0.03	0	0.0	0	0	0.0	0.0	0	0.0	0.0	0.06	-0.02	0	0	0.0	0	0.0	-0.02	0.0	0	0.02	0.0	0	-0.01	0.0	0.02	-0.04	0.0	0.02	0.0	0.03	0	0	0.01	0	0	0	0.0	-0.06	0.0	0	0.0	0	0	0.0	0	0.0	0.0	0	0.0	0	0.0	0.0	0	0	0	0	0	0.0	0	0	0	0	0.0	-0.0	0.0	0	0.0	0	0	0	0	0.03	0	0.0	0	0	0	0.0	0.0	0	0	0	0.03	0	0	0	0.0	0.0	0	0	0	0	0	0	0	0.07	0.03	0.0	0.0	0	0	-0.0	-0.02	0.0	0	0	0.03	0.02	0.0	0	-0.01	0	0.04	0.0	0.0	-0.01	-0.02	0	0.01	-0.01	0.0	0.0	0.01	0	0.0	0	0	0.0	0.01	-0.09	0	0.06	0.0	0	0	0.0	0.02	0	-0.01	0	0.0	0.02	0	0.0	0	0	-0.02	0	-0.03	0	9	0	0.0	0.0	0	0.0	0	0.03	0.0	0	0.0	1.0	0.0	0.0	0	0.0	0	0	0	0	-0.04	0.03	-0.06	0.0	0	0	0.0	0.0	0	0	0	0.02	0	0.01	-0.01	25.0	0.01	0	0	0	0	0	0	0.0	0	0.0	-0.01	0	0.0	0	-0.01	0.03	0.0	0	0.0	0	0.03	0.0	0	0	0.03	0.0	0.02	0	0.0	0	0	0.03	0.0	0	0	0	-0.01	0	0	0	0	0	0.0	0.0	0.0	0	0	0	0.01	0	0.01	0.0	0.0	0.0	-0.07	-0.01	0	0	0.0	0	0	0	-0.01	0.0	-0.04	0	0	0.0	-0.04	0.0	0	0.0	0	0	0	0.0	-0.04	0.0	0	0	0	0	0	0.0	-0.02	1	0	-0.04	0	0.0	0.0	0	0	0.0	0	0.0	0.02	0.0	0	0	0	0	0	0	0	0	0	-0.02	0.05	-0.02	0	0	-0.04	-0.04	0.0	0	0	0	0	0	0.02	0	0	0.0	0.0	0	0.0	0	0	0	-0.01	0.0	-0.04	0	0	0.02	0.0	0.0	0	0	-0.05	0.0	0.0	-0.0	0	0	-0.05	0.0	0	-0.02	0	0	0.0	0	0	0.0	-0.0	0.01	0.0	0	0.08	0.0	0.0	-0.02	-0.01	0.0	0	0	-0.01	0	-0.03	0	0	-0.02	0.03	0	0.05	0.0	0.0	0	0	0	0.0	0	0.01	0.0	-0.01	0	-0.02	0.0	0	-0.05	0.04	0	0	0	0	0	0	-0.01	0	0	-0.04	0	0	0	0.01	0	0.02	-0.03	0	0	0	0	0	0.0	0	0.0	0	0.0	0	0	0	0.0	0.0	0	-0.02	0.0	0.02	0	-0.04	0.0	0	0	0	0	-0.02	-0.05	0.02	0.0	0	0	0.0	0	0	0	0	0	0	0	0	0	0	0.0	0	0	0	0	0	0.03	0	0	0.0	0	0.01	0.0	0.07	0	0	-0.01	0.0	0	0	0.03	0.0	0.0	0	0.0	0	0.0	0	-0.0	0.0	0.0	0.0	-0.04	0.0	0.03	0.0	0.01	0	0	0.0	0	0	0	0	0	0	-0.0	0.02	-0.0	0.03	0.0	0	-0.05	0.0	0	0.0	0	0.0	0	-0.03	0.0	0.0	0	EFO	0.0	0	-0.0	0.05	-0.0	0	0.0	0	0	0	0.0	0	48	0.0	0.0	0	0	0	-0.01	0	0	0	0	0	0	0.0	0	-0.04	-0.05	-0.05	-0.0	0	0.03	0	0	0	0.04	0	0.0	0	0	0.04	0	0	0	-0.04	0.0	0	-0.0	-0.03	0.06	-0.06	0	-0.02	-0.06	0	0.04	0	0.0	0	0.0	0.0	0	0.0	-0.0	-0.04	0	0	0.04	0	0	0	0	0	0.0	0.0	0	-0.01	0	0.0	0	0	-0.03	0	0	0.0	0	0.07	-0.04	0	0	0	0	0.0	0.0	0.0	-0.0	0.01	0.02	0.0	0.05	-0.04	0	-0.02	0	0.05	0	0	0.0	0.0	-0.01	0.0	0.02	0	0	0	0	0	0.06	0	0	0	0	0.03	-0.08	0.0	0.0	0	0	0.0	0	0.0	0	0	0.0	0	0	0	0.0	0	-0.05	0	0	0	0.0	0.1	0	0.0	0	0	0	0	0	0	0	0.03	0	0	0	0.0	0	0	0.02	0	0	0.01	0	0.0	0.01	0	0.0	0.0	0	0	0	0	0	0	-0.02	-0.02	0.03	0.0	0.0	0.0	0.0	0.0	0.0	0	0.0	0	0	0.0	0	0	0	0	0	0	0.01	0	-0.01	0	0	0	0.04	-0.01	0	0.0	0	0.01	0	0	0	0.01	0	0	-0.01	0	-0.01	0.01	0	0	0.0	-0.04	0	0	0	0	0	0.0	0	0.02	0	0.03	0	0	0	0.03	0.0	1.0	0	0.0	0	0	-0.0	0	0.0	0	0	0.33	0	0.0	-0.01	0	0.0	-0.05	-0.05	0.0	0.0	0	-0.03	0	-0.04	0	0.09	0.01	0	0	0	0	0.0	0.0	0	-0.02	0	0.0	0	0	0.0	0	0.0	0.06	0.0	0	0.0	0.03	0	0.0	0.0	0	0	0	0.0	0	0	0	0.0	-0.02	0	0.0	0.01	0.0	0	0	0	0	-0.01	-0.02	0	0	0	0	-0.06	0	0.0	0	0	0.0	0	-0.05	0.02	0	0	0.02	0	-0.02	0	0.0	0.0	0	0	0	0	0	0	0.04	0.02	0	0.0	0	0	0	0	0.01	0	0	0	0	-0.02	0.0	0	0	0	0	0	0.0	0.0	0.0	0	0	0	0.03	0	0	0.0	0	0.0	-0.01	-0.01	0.01	0	0.07	0	-0.02	0.0	0	0	0	0	0	0	0.0	0	0	0	0	0.0	0	0	0	-0.07	0	0	0	0.0	0.0	0	0	0.0	0	0.0	0	0.02	-0.03	0.0	0	0	0.07	0.0	0.0	0.04	0.0	0	-0.04	0.0	0.01	0	0	-0.04	-0.01	0	0	0.0	0.0	0	-0.02	0	-0.07	-0.04	-0.01	-0.04	0	0	0	0	0	0	0.0	0.0	0	0	0	0	0	0.0	0.04	0.0	-0.06	0.0	0	-0.06	0.0	0	0	0	0.0	-0.01	0.02	0	0	0.0	0.0	0	0.0	0.0	0	0	0	0	0	0	-0.01	0	0.0	0	0.0	-0.01	0	0.04	0	0	0.03	0	0.0	0	-0.06	0.0	-0.02	0	0	-0.02	-0.04	0.0	0	-0.03	0.0	0	-0.0	0.02	0.0	0.05	0.03	0	-0.02	0	-0.04	0	0	0	0	0	0	0	0	0	0.01	0.0	0	4	0	0	0	0	0	0	0	0	0	0	-0.01	0	-0.0	0	0.05	0.03	0.03	0.01	0	0	-0.04	0	0	0	0	0.0	0.0	0	0	-0.07	0.0	0	0	0	0	-0.04	0	0.0	0	0	0	0.0	-0.01	0	0	0.0	0.0	0	0	0.02	0	0.04	0.06	0	0.0	0.03	0.06	0	0	0	0	0	0	0	0	0	0.0	0	0.0	0	0	0	-0.03	0.0	0	0.01	0	-0.0	0	-0.0	-0.07	0.0	0	0	0.0	0.03	0	0.0	0.0	0.06	0	0	0.04	0	0	0	-0.04	0.0	0.02	0	0	0	0	-0.01	0	0.03	-0.01	0.0	-0.01	0	0	0	0	0	0.04	-0.02	0	0.0	0.01	0	0	0.0	0.05	0	0.0	0	0	0.02	0	0	0	0	0	0.0	0	0	0.0	0	0	0	-0.0	0	0	0	0	0	0	0	0.0	-0.01	0	-0.04	0	0	-0.01	-0.05	-0.04	0	0	0	0	0.0	0	-0.02	0.02	0	0	0	0	0	0	0	0.0	0	0.0	0	0	0.03	0	0.0	0	0.0	0	0.0	0	0	0	0	0	0	0	0	0	0.02	0	0	0.03	0.01	0	0.0	0	0	-0.01	0	-0.04	0	0	-0.0	0.01	0	0	0	0	0.0	0	-0.01	0	0	0.0	0.0	0.0	-0.02	-0.08	0	0	-0.01	0	0.01	0	0.0	0.01	0	0	0	0	0	0	0	0	75.0	0	0	0.0	0	0	-0.03	0.0	0	0	0.0	0	0	0.0	0.0	0.05	-0.01	-0.06	-0.03	0	-0.01	-0.01	0	0	-0.03	0.12	0	-0.05	0.03	0	0	0	0.0	-0.06	0	0.0	0	0.02	0.05	0.0	0	0	0.0	0	0	0	0	0	0	0	0	-0.03	0	-0.0	0	0	0.0	0	0.0	0.0	0	0	0	0	0.0	0.0	0	0	-0.06	0.0	0	-0.04	0	-0.04	0	0	0	0.03	0.06	0.01	0.0	-0.06	0.0	0	0	3	0.0	0	0.0	0.01	0.0	-0.06	0	0	-0.01	0	0	0	0	0	0	0	0	0	0	0	0	0	0.04	0	0	0.03	0.05	0.0	0	0	0.0	0	0	0	0	0.0	0	0	0	0.0	0	0.0	0.0	0	0.0	-0.01	-0.04	0	0	0	-0.01	0	0	0	0	-0.04	0.0	0	0	0	0	0	0	-0.02	0.02	0.0	0	0.02	-0.01	0.0	-0.04	0.0	0	0.0	0	0.06	0.0	-0.02	-0.03	0.0	0	-0.02	0	0	0	-0.03	0	0	0	0	-0.06	0	0	0	0.0	-0.11	0	0.0	0	-0.03	0.08	0.0	-0.02	0	0	0	0	0.0	0.0	0	0	0.0	0.03	0.0	0	0.01	0.01	0.0	0	0	0	0	0.01	0	0	0	0	0	0.0	0.03	0	0	-0.02	-0.04	0	0	0.0	0.02	0.0	0.05	0.0	0	0	0.06	0	0.0	0	0	0	0	0	0.0	0	0	0	0.0	0.07	0	0	0	0.0	0.0	0	0	-0.07	0	0	0	-0.06	0.0	-0.02	0.02	-0.08	0.0	0	0	0.0	0.02	0.0	0	0	0	0.0	-0.06	0.0	0	0	0	0.0	0	0.0	0.01	0.0	0	0	0	0	0	0	0	0.0	0	0.0	0	0.0	0	0	0	0.0	0	0	0.0	0	0.0	0	0	0	0.06	0.0	0	0	0.01	0.01	0	-0.03	0	0	0	0	-0.02	0.03	0	0.03	0	0.02	0.0	0	0.0	0	-0.01	0.0	0	0	0	0	0	0.0	0	0	0	0	0	0.0	0	0	0.0	0	0	0.01	0	0.0	0	0	0	0	0	0	0	0	0	0	-0.01	0	0	0.0	0	0.0	0	0	0	0	0	0	0.01	0.0	0.0	-0.02	0	0	0	-0.04	0.0	0.0	0	0	-0.01	0	0.0	0.0	0.04	0.0	0	-0.03	0.0	0	0.0	0	0.01	0.02	3	0	0	0	0.0	0.0	0.02	0	0.0	0	0.0	0	0	0	0	0	-0.04	-0.01	0.0	0.0	0	0.0	0.03	0	0	0	0	0	0	0	0	-0.0	0.06	0	0	0	0	0.0	0.0	0	0	0	0	0	2	-0.02	0	0	0.0	0.0	0.03	0	0.0	0.0	0	0.04	0	0	0	-0.0	0.01	0	-0.01	1	0	0	0.02	0.0	0.0	0	0	0.0	0	0	0	0	0	0	0	0	0	0	0	0	0	0	0.0	-0.05	-0.02	0	0	0	0	0.01	-0.03	0	0	-0.0	0.0	0	0.0	0.0	0	0	4	-0.04	0	0	0	0	-0.02	0.0	0	0	0	-0.05	-0.02	0.0	0	0	-0.03	0	4	0	0.04	0	0	0	0.01	0	0.0	0	0	0	0.06	0	0	0	0.03	0	0	0	-0.04	0	0	0	0	0.0	0	0	0.0	0.02	0	0	-0.02	0.02	0.0	0	0	0.1	0	0	0	0	0.0	0	0.0	-0.05	0.02	1.0	0	0	0.02	0.07	0	0.0	0	0	0	0	0.0	0	0.05	0	0.02	0	0	0	0	0	0.03	0	0	0	0	0	0.08	0	0.02	0	0	0	0.0	0.33	0.0	0.0	0	0	0	0	0	0	0	-0.02	0.0	0.02	0	0.0	-0.01	0.0	-0.02	-0.03	-0.08	-0.07	0.0	0	0	0	0	0.0	-0.03	0.0	0.0	0	0.0	0	0	-0.05	0	0.0	0	0.0	0.0	0	0	0	-0.06	0.03	0	0	0.04	0	0.0	0	0.04	0	0	0	0	0.0	0.0	-0.08	0	0	0	0	0.05	0.0	0.01	0	0	0.0	-0.05	0	0	0.01	0.0	0.0	0	0	0	0	0.07	0.0	0	0	0	0.05	0	0	0.0	-0.03	0.0	0.03	0	0	-0.02	0	-0.01	-0.01	0.0	0	0	0	0	0	0	0	0.0	0	0.02	0.0	0	0.02	0	0	0.0	0	0	0	0.0	0.01	0.0	0.0	0	0	0	0	0	-0.04	0	0	0	-0.02	0	0	0	0	0	0.0	0.0	0.0	0	0	0	0.0	0	0	0.0	0	0	0	0	0	0	0.04	0.04	0	0	-0.11	0.0	0.0	0	0	0	0.0	0	0	0	0	0	0.0	0.0	0.06	0.0	0	0	0	0	0	-0.08	-0.04	0	0	0	0	0	0	0.0	0	0.0	0	-0.3	0.01	0	0	0	-0.05	0	0	0.0	-0.09	0.03	0	-0.03	0.0	0	0	0	0	0.0	0.0	0	0	-0.03	3.0	0.01	0.0	0.0	-0.03	-0.01	0	0	0	-0.01	1	0.0	0.03	-0.08	0	0	0.0	0.02	0.0	0	0.04	0.0	0	0.0	-0.04	0	0.0	-0.01	0.0	0	0.02	0.0	0	0	0	0.0	0	0.0	0	0	0.0	0	0	0	0	0	-0.0	0	0.02	0	0	0.08	0.0	0	0	-0.04	-0.01	0.03	0.0	0	0	0	0	0.05	0	0.02	-0.03	0.05	0.01	0	0.0	1	0	0.0	-0.03	0	0.0	0	0.02	0	0	0	0	0.02	0.03	0.0	0	0.04	0.07	0.0	0	0	0.04	0.0	0.04	0.0	0	0	0.0	-0.02	0	0	0.0	0.0	0.0	0	0	12	0	0	0	0	0.04	0	-0.02	0	0	0.0	0.0	3	0	0	0	-0.01	-0.09	-0.01	-0.02	0.0	0	0	-0.09	-0.02	0	0	-0.05	0.0	0	0.02	0	0	0	-0.0	0	0	0	0	0	0	-0.01	0	-0.02	0	0	-0.02	-0.02	0.0	0.0	0	-0.0	0.03	-0.0	-0.05	0	0	0	0	0	0	0	0.0	0	-0.0	-0.02	0	0	0	0.02	0.0	0	0	0.0	0	0	0.02	0.02	0.0	0.06	0.0	0	0	0.0	0	0.04	0	0	0.0	0	0	0	0	0.03	0.04	0.0	0.01	-0.02	0.01	0	0	-0.02	0.0	0	0.01	0.0	0.04	0.0	0	0	0	0	0	0.0	-0.02	0	0	0.0	-0.03	0.0	0	0.0	0	0	0.01	-0.01	0	0	0.04	0	0.0	0	0.06	0	0.02	0	0.0	0	0	0	0	0	0	0.02	-0.03	0	0.01	0	0	0	0	-0.02	0.01	0	0.0	0.0	0	0	0	-0.03	0	0	2	0	0	0.03	-0.02	0.02	0	-0.03	-0.05	0	-0.03	0.0	0.0	0	0	0.0	0	0.02	0.0	0.0	0.01	0.07	0.11	0.0	0	0.01	0	0.01	0	0	0	0.23
alexander disease	0	0	0.0	0	0.0	-0.01	0	0.04	0	0	0	0.02	0	0.0	0	0	0.05	0.0	0.0	-0.03	0.0	0	0.01	0	0	0.0	0.01	0	0	-0.04	0.02	0	0	0	0	0	0	0	11	0	0.03	0	26.0	0.0	0.04	0	0.0	0.02	0.01	0.0	0.0	0	0.03	-0.04	0	-0.01	0.0	0.05	0	0	0	1	0.03	0.01	0.0	0	1	0	0	0	0	0	0	0.0	0	0.02	0	1.0	0.04	0.0	0.0	0	0	0	0	0	0.0	0	-0.02	-0.03	0	0	0.0	0	0.0	0	0	0	0.0	-0.04	0	-0.0	0.0	0.0	0	0.02	0	0.0	0.0	0	0	0.0	0	0.0	-0.04	0.05	0	0.03	0	0.05	0	0	0.0	0.0	0	0	0	-0.04	-0.01	0	0.0	0.03	0.05	0.0	0.06	0	0	0.0	0	0	0	0.0	0	0.03	0	0.05	-0.08	0	0	0.01	0	0	0.0	0	0.05	0	0.0	-0.01	0	0	0.0	0	0	0.0	0	0	0.0	0.0	0	0	0	-0.02	-0.01	0	0	0	0	0	0	0	0	0.0	0	0.0	-0.02	-0.01	0	0	0	0.0	0	0.04	0	0.01	0	0.01	0	0	-0.01	-0.01	0.0	0	-0.06	0.0	0.0	0	0	0.0	-0.02	0	0	0.02	0	0	1	0	0	0	0	0	0	0	26	0.02	0	0	0	0.06	-0.01	0	0.0	0	0.0	0.0	0	0.01	0.03	-0.06	0.0	0	0	3489	0	0	0	-0.02	0	0	0.01	-0.05	0.02	0	0.06	0.0	0.02	0	0	0	0	0.0	0	0	0.06	0.04	0.02	0.32	0.0	0.03	0	-0.08	0	0.0	0	0	0	-0.03	0.0	0	0	0	0.0	0	0.01	0	-0.0	0.0	0	0	0	0.0	0	0	-0.01	0.01	0	0	-0.03	0.0	0	-0.01	0	0	0.0	0	0	0.02	0	0	0	0	0.0	0	0	0.0	0	0	0.06	0	0	0.02	-0.07	0	0.04	0	0	0.06	0	-0.01	0	0.0	0.0	0	0	0	0.0	0	0.0	0	0	0	0.0	0	0.0	0	0.0	-0.04	0	0	-0.03	0.0	0	0	0	0	0.03	7	-0.0	0.01	0	0	0	0.0	0.08	0.04	0	0.04	0	0.0	-0.03	0	0.0	0	0	-0.05	0.01	0	0	-0.04	0	-0.02	0	0	0	0	0	0	-0.02	0	-0.03	0.0	0.0	0.0	0.0	0	0.07	0.0	0	0	0	0	0	0	0	0	-0.0	0	0	0	0	0	0	0.0	0	0.0	0	0	0	-0.0	-0.04	0.0	-0.05	0	0.0	0	0.0	0	-0.0	0.04	0.01	0	0.02	0	0	0.01	0.0	-0.02	0.0	0.0	0	0	0	-0.02	0.0	0	0.0	0	0.0	-0.01	0	-0.02	0	0.07	0	0	0	0	0	0	-0.05	-0.04	0	0	0	0	-0.05	0.0	0	0.02	0	0	0	0.08	0.0	0	0.01	0	1	0	0	0.0	0.0	0	0.02	0.0	-0.01	0.0	0.0	0	0.0	0	0	0	0.0	0	0.01	0	0	0	-0.05	0	0	0	0	-0.04	0.07	0	0	0	0.01	-0.03	0	0.0	0.0	0	0	0	0.0	0.0	0	0	0	0	-0.06	0	0.0	0	0.0	0	0.0	0.03	0.0	-0.04	0	0	0	0.0	0.01	-0.05	0	0	0	0	0	0	0	0.0	0	0	0	0	0	0	0.0	0.02	0	0	739	0	0	0	0.0	0	0	0	0.0	0.0	0.0	0	0	0	0	-0.01	0.0	0	0.0	0.04	0	0	0.01	0.04	0	0	0.0	0	0.0	0.0	0.06	0	0	0	0	0	0	0	0	-0.02	0	0	0.0	0	0	0	0	0	0.0	0	0.03	0.0	-0.03	0	0.0	0	-0.01	0	0.0	0	0	0	0	0	0.03	0.02	0	0	0.02	0	0	0	0.0	0.0	0	0	0	0	0.0	0	-0.0	0	0.02	0	0	0.07	0.02	-0.04	-0.0	0.0	0	0.03	0	0.04	0	0.0	0	0	0.0	0.0	0	0.0	0.0	-0.06	-0.04	0	0	0.0	0	-0.03	-0.01	0.0	0	0.04	0.0	0	-0.06	0.0	-0.06	0.01	0.0	-0.03	0.0	0.02	0	0	-0.02	0	0	0	0.0	-0.0	0.0	0	0.0	0	0	0.0	0	0.0	0.0	0	0.0	0	0.0	0.0	0	0	0	0	0	0.0	0	0	0	0	0.0	-0.01	0.0	0	0.0	0	0	0	0	-0.02	0	0.0	0	0	0	0.0	0.0	0	0	0	-0.0	0	0	0	0.0	0.0	0	0	0	0	0	0	0	0.01	-0.03	0.0	0.0	0	0	0.05	0.0	0.0	0	0	0.02	0.07	0.0	0	-0.02	0	-0.01	0.0	0.0	-0.03	-0.03	0	0.06	-0.0	0.0	0.0	0.01	0	0.0	0	0	0.0	0.01	-0.01	0	-0.02	0.0	0	0	0.0	-0.07	0	0.02	0	0.0	-0.05	0	0.0	0	0	-0.04	0	0.01	0	7	0	0.0	0.0	0	0.0	0	0.02	0.0	0	0.0	1.0	0.01	0.0	0	0.0	0	0	0	0	-0.02	-0.01	0.02	0.0	0	0	0.0	0.0	0	0	0	0.03	0	-0.04	-0.0	4.42	0.02	0	0	0	0	0	0	0.0	0	0.0	-0.01	0	0.0	0	0.04	0.04	0.0	0	0.0	0	-0.01	0.0	0	0	-0.02	0.0	-0.03	0	0.0	0	0	0.06	0.0	0	0	0	0.02	0	0	0	0	0	0.0	0.0	0.0	0	0	0	-0.02	0	0.01	0.0	0.0	0.0	-0.0	0.09	0	0	0.0	1	0	0	0.02	0.0	0.0	0	0	0.0	-0.05	0.0	0	0.0	0	0	0	0.0	-0.02	0.0	0	0	0	0	0	0.0	0.0	5	0	0.03	0	0.0	-0.05	0	0	0.0	0	0.0	0.02	0.0	0	0	0	0	0	0	0	0	0	0.01	0.01	-0.06	0	0	0.04	0.02	0.0	0	0	0	0	0	-0.03	0	0	0.0	0.0	0	0.0	0	0	0	0.02	0.0	0.0	0	0	-0.02	0.0	0.0	0	0	-0.01	0.0	0.02	0.01	0	0	0.05	0.0	0	-0.03	0	0	0.0	0	0	0.0	0.01	-0.02	0.0	0	-0.03	0.0	0.0	0.01	-0.03	0.05	0	0	0.05	0	0.0	0	0	-0.05	0.04	0	-0.04	0.0	0.0	0	0	0	0.0	0	0.06	0.0	-0.1	0	-0.01	0.0	0	0.03	-0.01	0	0	0	0	0	0	-0.02	0	0	0.01	0	0	0	0.01	0	-0.01	0.06	0	0	0	0	0	0.0	0	0.0	0	0.0	0	0	0	0.0	0.0	0	-0.05	0.0	0.08	0	-0.0	0.0	0	0	0	0	-0.03	-0.02	-0.05	0.0	0	0	0.0	0	0	0	0	0	0	0	0	0	0	0.0	0	0	0	0	0	-0.01	0	0	0.0	0	0.06	0.0	-0.0	0	0	-0.03	0.0	0	0	0.08	0.0	0.0	0	0.05	0	0.0	0	-0.01	0.0	0.0	0.0	0.07	0.0	-0.05	0.0	-0.07	0	0	0.01	0	0	0	0	0	0	0.02	-0.01	-0.05	0.02	0.0	0	0.08	0.0	0	0.0	0	0.0	0	0.05	0.0	0.0	0	MONDO	0.0	0	-0.05	0.01	-0.09	0	0.0	0	0	0	0.0	0	31	0.0	0.0	0	0	0	-0.06	0	0	0	0	0	0	0.0	0	-0.01	0.02	0.02	-0.03	0	0.0	0	0	0	0.02	0	0.0	0	0	-0.01	0	0	0	0.05	0.0	0	-0.02	0.03	-0.08	0.0	0	0.0	-0.04	0	-0.02	0	0.0	0	0.0	0.0	0	0.0	-0.1	0.05	0	0	-0.0	0	0	0	0	0	0.0	0.0	0	-0.04	0	0.0	0	0	0.0	0	0	0.0	0	0.01	-0.04	0	0	0	0	0.0	0.0	0.0	-0.04	-0.03	0.02	0.0	0.08	0.04	0	0.04	0	-0.0	0	0	0.0	0.0	0.01	0.0	-0.01	0	0	0	0	0	-0.01	0	0	0	0	0.03	-0.02	0.0	0.0	0	0	0.0	0	0.0	0	0	0.0	0	0	0	0.0	0	-0.05	0	0	0	0.0	0.0	0	0.0	0	0	0	0	0	0	0	0.06	0	0	0	0.04	0	0	-0.01	0	0	0.03	0	0.0	0.06	0	0.03	0.0	0	0	0	0	0	0	0.0	0.0	0.01	0.0	0.05	0.0	0.0	0.0	0.0	0	0.0	0	0	0.0	0	0	0	0	0	0	0.03	0	-0.01	0	0	0	0.03	-0.08	0	0.0	0	0.05	0	0	0	-0.01	0	0	0.01	0	-0.01	0.01	0	0	0.0	-0.0	0	0	0	0	0	0.0	0	-0.03	0	-0.03	0	0	0	-0.03	0.0	5.0	0	0.0	0	0	-0.03	0	0.88	0	0	0.0	0	0.0	0.07	0	0.0	0.06	0.08	0.0	0.0	0	-0.05	0	-0.05	0	-0.03	0.01	0	0	0	0	0.0	0.07	0	0.09	0	0.0	0	0	0.0	0	0.0	-0.01	0.0	0	0.0	0.01	0	0.0	0.0	0	0	0	748.6	0	0	0	0.0	0.03	0	0.0	0.01	0.0	0	0	0	0	-0.02	-0.13	0	0	0	0	0.0	0	0.0	0	0	0.05	0	0.04	0.01	0	0	0.0	0	0.01	0	0.0	0.0	0	0	0	0	0	0	0.03	0.02	0	0.0	0	0	0	0	0.04	0	0	0	0	0.01	0.0	0	0	0	0	0	0.0	0.0	0.0	0	0	0	-0.01	0	0	-0.01	0	0.0	0.02	-0.01	-0.01	0	-0.02	0	0.02	0.0	0	0	0	0	0	0	0.0	0	0	0	0	0.0	0	0	0	0.02	0	0	0	0.0	0.0	0	0	0.0	0	0.0	0	-0.07	0.03	0.04	0	0	0.02	0.0	0.0	0.03	0.03	0	0.0	0.0	0.01	0	0	-0.0	0.03	0	0	0.0	0.0	0	0.04	0	-0.04	0.09	-0.02	0.06	0	0	0	0	0	0	-0.01	0.02	0	0	0	0	0	0.0	-0.01	0.0	-0.01	0.05	0	0.01	23.01	0	0	0	-0.0	0.03	-0.02	0	0	0.0	0.0	0	0.0	0.0	0	0	0	0	0	0	0.04	0	0.0	0	0.02	0.01	0	-0.05	0	0	-0.01	0	-0.06	0	0.04	0.0	0.08	0	0	-0.0	-0.05	-0.04	0	0.0	-0.03	0	-0.05	0.02	0.0	-0.05	-0.02	0	-0.03	0	0.04	0	0	0	0	0	0	0	0	0	0.04	0.0	0	106	0	0	0	0	0	0	0	0	0	0	-0.04	0	-0.04	0	-0.09	-0.02	-0.04	-0.02	0	0	0.01	0	0	0	0	0.0	0.0	0	0	0.06	0.0	0	0	0	0	-0.02	0	0.0	0	0	0	0.0	0.02	0	0	0.0	-0.05	0	0	-0.06	0	0.05	0.03	0	0.0	0.02	-0.04	0	0	0	0	0	0	0	0	0	0.0	0	0.0	0	0	0	-0.06	0.0	0	-0.09	0	0.02	0	0.03	-0.0	0.0	0	0	0.0	-0.0	0	0.0	0.0	0.05	0	0	-0.02	0	0	0	0.01	0.0	0.01	0	0	0	0	0.01	0	-0.08	-0.02	0.0	-0.06	0	0	0	0	0	-0.01	0.02	0	0.0	-0.0	0	0	0.0	0.02	1	0.0	0	0	-0.0	0	0	0	0	0	0.0	0	0	0.0	0	0	0	0.01	0	0	0	0	0	0	0	0.0	0.07	0	-0.04	0	0	0.01	-0.02	0.02	0	0	0	0	0.0	0	-0.0	-0.0	0	0	0	0	0	0	0	0.0	0	0.0	0	0	0.1	0	0.0	0	0.0	0	0.01	0	0	0	0	0	0	0	0	0	0.04	0	0	0.02	-0.03	0	0.0	0	0	0.02	0	0.01	0	0	0.04	0.03	0	0	0	0	0.0	0	0.0	0	0	0.0	0.0	0.0	0.04	-0.01	0	0	0.03	0	-0.03	0	0.0	0.06	0	0	0	0	0	0	0	0	71.68	0	0	0.0	0	0	-0.04	0.0	0	0	0.0	0	0	0.0	0.0	-0.06	-0.0	-0.02	-0.04	0	-0.02	-0.02	0	0	-0.03	-0.05	0	0.04	-0.0	0	0	0	0.0	0.02	0	0.0	0	-0.04	0.03	0.0	0	0	0.0	0	0	0	0	0	0	0	0	-0.0	0	-0.05	0	0	0.0	0	0.0	0.0	0	0	0	0	0.0	0.0	0	0	-0.02	0.0	0	0.04	0	-0.02	0	0	0	0.02	0.01	-0.04	0.0	-0.04	0.0	0	0	81	0.0	0	0.0	0.0	0.0	-0.0	0	0	-0.03	0	0	0	0	0	0	0	0	0	0	0	0	0	-0.01	0	0	-0.01	-0.03	0.0	0	0	0.0	0	0	0	0	0.0	0	0	0	0.0	0	0.0	0.0	0	0.02	0.01	-0.05	0	0	0	-0.0	0	0	0	0	-0.02	0.0	0	0	0	1	0	0	0.03	-0.05	0.0	0	0.03	-0.02	0.0	0.01	0.0	0	0.0	0	0.01	0.0	-0.0	0.0	0.0	0	-0.01	0	0	0	0.0	0	0	0	0	0.02	0	0	0	-0.02	-0.02	0	0.0	0	0.01	0.02	0.0	0.01	0	0	0	0	0.0	0.0	0	0	0.0	0.1	0.0	0	0.07	0.0	0.0	0	0	0	0	0.02	0	0	0	0	0	0.0	-0.06	0	0	-0.01	-0.01	0	0	0.0	-0.04	0.0	-0.02	0.0	0	0	-0.03	0	0.0	0	0	0	6	0	0.0	0	0	0	0.0	0.04	0	0	0	0.0	0.0	0	0	-0.02	0	0	0	0.04	0.0	-0.0	-0.04	0.04	0.0	0	0	0.0	0.01	0.0	0	0	0	0.0	0.03	0.0	0	0	0	0.0	0	0.0	0.01	0.0	0	0	0	0	0	0	0	0.0	0	0.0	0	0.0	0	0	0	0.0	0	0	0.0	0	0.0	0	0	0	-0.0	-0.03	0	0	-0.02	0.0	0	-0.04	0	0	0	0	-0.01	0.01	0	-0.02	0	0.01	0.09	0	0.0	0	-0.06	0.0	0	0	0	0	0	0.0	0	0	0	0	0	0.0	0	0	0.0	0	0	0.04	0	-0.05	0	0	0	0	0	0	0	0	0	0	0.02	0	0	0.0	0	0.0	0	0	0	0	0	0	-0.03	0.0	0.0	-0.01	0	0	0	0.02	0.0	0.0	0	0	-0.04	0	-0.0	0.06	0.0	0.0	0	-0.02	0.0	0	0.0	0	-0.01	0.09	0	0	0	0	0.0	0.0	0.02	0	0.0	0	0.0	0	0	0	0	0	-0.03	-0.0	0.0	0.0	0	0.0	0.02	0	0	0	0	0	0	0	0	-0.11	-0.04	0	0	0	0	0.0	-0.03	0	0	0	0	0	8	0.03	0	1	0.05	0.0	0.03	0	0.0	0.0	0	-0.02	0	0	0	0.02	0.03	0	-0.04	1	0	0	-0.04	0.0	0.0	0	0	0.0	0	0	0	0	0	0	0	0	0	0	0	0	0	0	0.0	-0.0	0.01	0	0	0	0	-0.03	0.01	0	0	-0.03	0.0	0	0.0	0.0	1	0	113	0.01	0	0	0	0	-0.0	0.0	0	0	0	0.01	0.05	0.0	0	0	0.04	0	113	0	-0.03	0	0	0	-0.03	0	0.0	0	0	0	-0.05	0	0	0	-0.06	0	0	0	-0.02	0	0	0	0	0.0	0	0	0.0	0.06	0	0	0.01	-0.08	0.0	0	0	-0.02	0	0	0	0	0.0	0	0.0	-0.0	0.04	6.54	0	0	0.0	-0.14	0	0.0	0	0	0	0	0.01	0	-0.0	0	0.02	0	0	0	0	0	0.04	0	0	0	0	0	0.02	0	-0.04	0	0	0	0.0	0.86	-0.04	0.0	0	0	0	0	0	0	0	0.02	0.0	0.0	0	0.0	0.06	0.0	-0.01	-0.02	0.01	0.06	0.0	0	0	0	0	0.0	-0.02	0.0	0.0	0	0.0	0	0	0.02	0	0.03	0	0.0	0.0	0	0	0	-0.07	0.05	0	0	-0.0	0	0.0	0	0.03	0	0	0	0	0.0	0.0	-0.03	0	0	0	1	-0.01	0.0	-0.04	0	0	0.0	-0.0	0	0	-0.03	0.0	0.0	0	0	0	0	-0.05	0.0	0	0	0	-0.05	0	0	-0.02	0.0	0.0	0.04	0	0	-0.02	0	-0.02	0.07	0.0	0	0	0	0	0	0	0	0.0	0	-0.0	0.0	0	0.04	0	0	0.0	0	0	0	0.0	0.04	0.0	0.0	0	0	0	0	0	-0.03	0	0	0	0.0	0	0	0	0	0	0.0	0.0	0.0	0	0	0	0.0	0	0	0.0	0	0	0	0	0	0	-0.04	0.02	0	0	0.03	0.0	0.0	0	0	0	0.0	0	0	0	0	0	0.0	0.0	0.01	0.0	0	0	0	0	0	-0.04	0.03	0	0	0	0	0	0	0.0	0	0.0	0	-0.3	-0.01	0	0	0	-0.03	1	0	0.0	0.0	0.01	0	0.0	0.0	0	0	0	0	0.0	0.0	0	0	-0.09	81.0	-0.01	0.0	0.01	-0.03	0.01	0	0	0	0.02	18	0.0	0.03	-0.01	0	0	0.0	0.02	0.0	0	-0.01	0.0	0	0.0	0.09	0	0.0	0.0	0.0	0	0.02	0.0	0	0	0	0.0	0	0.0	0	0	0.0	0	0	0	0	0	-0.05	0	0.03	0	0	-0.07	0.0	0	0	0.02	-0.03	0.04	0.0	0	0	0	0	-0.03	0	0.0	0.04	-0.04	0.06	0	0.0	1	0	0.0	0.05	0	0.0	0	0.0	0	0	0	0	0.01	0.02	0.0	0	-0.02	0.0	0.0	0	0	-0.05	-0.01	-0.02	0.0	0	0	0.0	-0.05	0	0	0.0	0.0	0.0	0	0	6	0	0	0	0	0.0	0	0.05	0	0	0.0	0.0	81	0	0	0	0.02	-0.04	0.03	-0.01	0.0	0	0	0.05	-0.06	0	0	-0.01	0.0	0	-0.02	0	0	0	0.0	0	0	0	0	0	0	0.01	0	0.04	0	0	0.01	0.01	0.0	0.0	0	-0.02	0.0	-0.04	0.04	0	0	0	0	0	0	0	0.0	0	-0.03	-0.05	0	0	0	-0.03	0.0	0	0	0.0	0	0	-0.0	0.08	0.0	0.01	0.0	0	0	0.0	0	-0.04	0	0	0.0	0	0	0	0	0.01	-0.06	0.0	0.01	0.06	0.01	0	0	-0.0	0.0	0	0.01	0.0	-0.06	0.0	0	0	0	0	0	0.0	-0.02	0	0	0.0	-0.02	0.0	0	0.03	0	0	-0.05	0.03	0	0	0.01	0	0.0	0	0.01	0	-0.06	0	0.0	0	0	0	0	0	0	-0.02	-0.02	0	-0.05	0	0	0	0	0.07	-0.04	0	0.0	0.03	0	0	0	0.06	0	0	4	0	0	0.03	-0.03	-0.01	0	0.0	-0.01	0	0.03	0.0	0.0	0	0	0.0	0	-0.01	0.0	0.0	-0.08	-0.02	-0.01	0.0	0	-0.03	0	-0.01	0	0	0	0.23
radiologic finding	0	0	0.0	0	0.0	-0.01	0	-0.03	0	0	0	-0.02	0	0.0	0	0	0.06	0.0	0.0	-0.01	0.0	0	-0.0	0	0	0.0	0.01	0	0	0.03	0.0	0	0	0	0	0	0	0	0	0	0.05	0	0.0	0.01	-0.06	0	0.02	0.01	-0.02	0.06	0.0	0	0.02	-0.02	0	0.05	0.0	0.02	0	0	0	1	0.03	0.03	0.0	0	0	0	0	0	0	0	0	0.0	0	0.07	0	1.0	0.04	0.0	0.0	0	0	0	0	0	-0.05	0	0.04	0.05	0	0	0.0	0	-0.0	0	0	0	0.0	0.02	0	0.03	0.0	0.0	0	0.02	0	0.0	0.0	0	0	0.0	0	-0.01	-0.02	-0.01	0	0.01	0	0.03	0	0	0.0	0.0	0	0	0	-0.04	-0.03	0	0.0	-0.0	0.05	0.0	-0.06	0	0	0.0	0	0	0	0.0	0	-0.01	0	0.01	0.03	0	0	-0.01	0	0	0.0	0	-0.01	0	0.0	-0.05	0	0	0.0	0	0	0.0	0	0	0.0	0.0	0	0	0	-0.06	0.0	0	0	0	0	0	0	0	0	0.0	0	0.0	0.02	-0.01	0	0	0	0.0	0	0.03	0	0.05	0	0.0	0	0	-0.03	-0.07	0.0	0	0.02	0.0	0.0	0	0	0.0	-0.01	0	0	0.03	0	0	0	0	0	0	0	0	0	0	0	-0.05	0	0	0	-0.02	-0.1	0	0.0	0	0.0	0.0	0	-0.04	-0.01	-0.05	0.0	0	0	0	0	0	0	0.0	0	0	0.06	0.03	0.02	0	0.01	0.0	-0.11	0	0	0	0	0.0	0	0	0.0	0.04	0.04	0.0	0.0	-0.07	0	0.02	0	0.0	0	0	0	0.01	0.0	0	0	0	0.0	0	-0.0	0	0.0	0.0	0	0	0	0.0	0	0	-0.01	-0.05	0	0	-0.05	0.0	0	0.04	0	0	0.0	0	0	0.02	0	0	0	0	0.0	0	0	0.0	0	0	-0.03	0	0	0.05	-0.09	0	-0.0	0	0	-0.0	0	0.04	0	0.0	0.0	0	0	0	0.0	0	0.0	0	0	0	0.0	0	0.0	0	0.01	-0.01	0	0	-0.0	0.0	0	0	0	0	-0.02	1	-0.02	0.0	0	0	0	0.0	0.01	0.05	0	0.03	0	0.0	0.01	0	0.03	0	0	-0.02	-0.02	0	0	-0.04	0	0.07	0	0	0	0	0	0	0.0	0	0.0	0.0	0.0	-0.02	0.0	0	-0.05	0.0	0	0	0	0	0	0	0	0	-0.02	0	0	0	0	0	0	0.0	0	0.0	0	0	0	0.02	0.0	0.0	0.03	0	0.0	0	0.0	0	-0.06	-0.01	0.01	0	0.02	0	0	0.02	-0.05	0.01	0.0	0.0	0	0	0	-0.07	0.0	0	0.0	0	0.0	-0.03	0	-0.05	0	-0.07	0	0	0	0	0	0	0.03	-0.04	0	0	0	0	-0.01	0.0	0	0.1	0	0	0	0.01	0.0	0	0.0	0	0	0	0	0.0	0.0	0	0.02	0.0	-0.03	0.0	0.0	0	0.0	0	0	0	0.0	0	-0.0	0	0	0	-0.03	0	0	0	0	0.02	0.03	0	0	0	0.0	0.04	0	0.0	0.0	0	0	0	0.0	0.0	0	0	0	0	-0.01	0	-0.08	0	0.0	0	0.0	-0.03	0.0	0.01	0	0	0	0.0	0.01	0.0	0	0	0	0	0	0	0	0.0	0	0	0	0	0	0	0.0	-0.01	0	0	10	0	0	0	0.0	0	0	0	0.0	0.0	0.0	0	0	0	0	-0.02	0.0	0	0.0	0.03	0	0	0.02	-0.02	0	0	0.0	0	0.0	0.0	0.03	0	0	0	0	0	0	0	0	0.03	0	0	0.0	0	0	0	0	0	0.0	0	0.04	0.0	0.0	0	0.0	0	0.01	0	0.0	0	0	0	0	0	0.05	-0.07	0	0	-0.02	0	0	0	0.0	0.0	0	0	0	0	0.0	0	0.03	0	-0.05	0	0	-0.05	0.04	0.04	-0.01	0.0	0	0.03	0	-0.02	0	0.18	0	0	0.0	0.0	0	0.0	0.0	-0.04	0.03	0	0	0.0	0	-0.06	-0.02	0.0	0	-0.04	0.0	0	0.05	0.0	0.04	-0.01	0.0	-0.04	0.0	-0.01	0	0	0.02	0	0	0	0.0	0.03	0.0	0	0.0	0	0	0.0	0	0.0	0.0	0	0.0	0	0.0	0.0	0	0	0	0	0	0.0	0	0	0	0	0.0	0.03	0.0	0	0.0	0	0	0	0	0.0	0	0.0	0	0	0	0.0	0.0	0	0	0	-0.01	0	0	0	0.0	0.0	0	0	0	0	0	0	0	-0.01	0.01	0.0	0.0	0	0	0.0	0.0	0.0	0	0	-0.02	-0.02	0.0	0	0.04	0	0.05	0.0	0.0	0.01	0.05	0	0.03	0.03	0.0	0.0	0.02	0	0.0	0	0	0.0	0.0	-0.05	0	0.01	0.0	0	0	0.0	0.05	0	0.03	0	0.0	0.02	0	0.0	0	0	-0.01	0	0.0	0	1	0	0.0	0.0	0	0.0	0	-0.08	0.0	0	0.0	0.0	-0.03	0.0	0	0.0	0	0	0	0	0.04	0.0	0.03	0.0	0	0	0.0	0.0	0	0	0	-0.02	0	-0.02	0.0	0.0	-0.03	0	0	0	0	0	0	0.0	0	0.0	-0.03	0	0.0	0	-0.02	0.02	0.0	0	0.0	0	-0.01	0.0	0	0	0.04	0.0	-0.0	0	0.0	0	0	0.0	0.0	0	0	0	0.07	0	0	0	0	0	0.0	0.0	0.0	0	0	0	0.01	0	-0.02	0.0	0.0	0.0	0.01	-0.0	0	0	0.0	0	0	0	-0.05	0.0	-0.02	0	0	0.0	0.01	0.0	0	0.0	0	0	0	0.0	0.05	0.0	0	0	0	0	0	0.18	-0.06	0	0	-0.01	0	0.0	0.05	0	0	0.0	0	0.0	-0.02	0.0	0	0	0	0	0	0	0	0	0	-0.02	-0.03	0.06	0	0	0.08	0.06	0.0	0	0	0	0	0	0.03	0	0	0.0	0.0	0	0.0	0	0	0	0.02	0.0	0.01	0	0	0.0	0.0	0.0	0	0	-0.01	0.0	0.18	0.02	0	0	0.03	0.0	0	-0.01	0	0	0.0	0	0	0.0	-0.03	0.02	0.0	0	-0.01	0.0	0.0	0.02	0.01	-0.02	0	0	0.09	0	0.02	0	0	0.04	-0.05	0	0.01	0.18	0.0	0	0	0	0.0	0	-0.03	0.0	-0.02	0	0.01	0.0	0	-0.04	0.05	0	0	0	0	0	0	-0.03	0	0	-0.08	0	0	0	-0.06	0	-0.05	-0.03	0	0	0	0	0	0.0	0	0.0	0	0.0	0	0	0	0.0	0.0	0	-0.03	0.0	0.04	0	0.04	0.0	0	0	0	0	-0.0	-0.07	0.01	0.0	0	0	0.0	0	0	0	0	0	0	0	0	0	0	0.0	0	0	0	0	0	0.09	0	0	0.0	0	-0.0	0.0	-0.0	0	0	-0.03	0.0	0	0	0.04	0.0	0.0	0	-0.04	0	0.0	0	0.0	0.0	0.0	0.0	-0.01	0.0	0.01	-0.04	-0.03	0	0	0.02	0	0	0	0	0	0	-0.0	-0.03	-0.06	-0.04	0.0	0	-0.04	0.0	0	0.0	0	0.0	0	-0.01	0.0	0.0	0	EFO	0.0	0	-0.0	0.03	-0.01	0	0.0	0	0	0	0.0	0	15	0.0	0.0	0	0	0	-0.02	0	0	0	0	0	0	0.0	0	0.04	0.0	0.05	-0.02	0	-0.01	0	0	0	0.09	0	0.0	0	0	-0.0	0	0	0	0.0	0.0	0	-0.03	0.06	-0.02	0.03	0	0.04	0.05	0	0.05	0	0.0	0	0.0	0.0	0	0.0	0.08	0.01	0	0	-0.04	0	0	0	0	0	0.0	0.0	0	-0.02	0	0.0	0	0	-0.02	0	0	0.0	0	-0.0	-0.01	0	0	0	0	0.0	0.0	0.0	-0.02	-0.02	0.09	0.0	0.03	0.02	0	0.0	0	0.07	0	0	0.0	0.0	0.04	0.0	-0.02	0	0	0	0	0	-0.02	0	0	0	0	0.03	0.04	0.0	0.0	0	0	0.0	0	0.0	0	0	0.0	0	0	0	0.0	0	0.0	0	0	0	0.0	0.03	0	0.0	0	0	0	0	0	0	0	-0.0	0	0	0	0.0	0	0	-0.01	0	0	-0.02	0	0.0	0.0	0	0.02	0.0	0	0	0	0	0	0	-0.02	0.01	0.05	0.0	-0.03	0.0	0.0	0.0	0.0	0	0.0	0	0	0.0	0	0	0	0	0	0	0.02	0	-0.01	0	0	0	-0.01	-0.11	0	0.0	0	-0.01	0	0	0	0.03	0	0	-0.06	0	-0.04	0.04	0	0	0.0	-0.01	0	0	0	0	0	0.0	0	-0.04	0	0.02	0	0	0	0.01	0.0	0.0	0	0.0	0	0	-0.01	0	100.0	0	0	0.0	0	0.0	-0.06	0	0.0	0.06	0.03	0.0	0.0	0	0.03	0	0.01	0	-0.02	-0.03	0	0	0	0	0.0	0.07	0	-0.02	0	0.0	0	0	0.0	0	0.0	-0.04	0.0	0	0.0	0.0	0	0.0	0.0	0	0	0	0.0	0	0	0	0.0	-0.01	0	0.0	0.03	0.0	0	0	0	0	-0.04	0.0	0	0	0	0	0.05	0	0.0	0	0	-0.0	0	0.02	-0.01	0	0	0.05	0	0.07	0	0.0	0.0	0	0	0	0	0	0	-0.01	0.03	0	0.0	0	0	0	0	-0.01	0	0	0	0	0.0	0.0	0	0	0	0	0	0.0	0.0	0.0	0	0	0	0.0	0	0	-0.03	0	0.0	-0.05	-0.01	0.02	0	0.02	0	0.07	0.0	0	0	0	0	0	0	0.0	0	0	0	0	0.0	0	0	0	-0.03	0	0	0	0.0	0.0	0	0	0.0	0	0.0	0	0.03	0.02	0.0	0	0	-0.01	0.0	0.0	-0.05	0.06	0	-0.0	0.0	-0.03	0	0	0.0	0.01	0	0	0.0	0.0	0	-0.03	0	0.01	-0.05	-0.01	-0.01	1	0	0	0	0	0	0.01	-0.01	0	0	0	0	0	0.0	0.06	0.0	0.03	-0.04	0	0.01	0.0	0	0	0	-0.02	0.1	-0.01	0	0	0.0	0.0	0	0.0	0.0	0	0	0	0	0	0	0.05	0	0.0	0	-0.02	-0.04	0	0.01	0	0	-0.02	0	0.01	0	-0.03	0.0	0.04	0	0	-0.1	0.02	-0.02	0	0.02	-0.01	0	-0.04	0.01	0.0	0.03	-0.01	0	-0.05	0	-0.06	0	0	0	0	0	0	0	0	0	-0.04	0.0	0	10	0	0	0	0	0	0	0	0	0	0	-0.02	0	0.03	0	-0.04	-0.02	-0.0	-0.09	0	0	-0.0	0	0	0	0	0.28	0.0	0	0	0.03	0.0	0	0	0	0	-0.07	0	0.0	0	0	0	0.0	-0.02	0	0	0.0	0.05	0	0	0.07	0	-0.02	0.03	0	0.0	-0.06	-0.06	0	0	0	0	0	0	0	0	0	0.0	0	0.0	0	0	0	0.0	0.0	0	0.02	0	0.04	0	0.05	0.03	0.0	0	0	0.0	-0.04	0	0.18	0.0	0.05	0	0	-0.04	0	0	0	0.05	0.0	0.01	0	0	0	0	0.03	0	-0.0	-0.01	0.0	-0.05	0	0	0	0	0	0.0	0.0	0	0.0	0.01	0	0	0.0	0.01	0	0.0	0	0	-0.04	0	0	0	0	0	0.37	0	0	0.0	0	0	0	0.0	0	0	0	0	0	0	0	0.0	0.01	0	-0.02	0	0	-0.04	0.06	-0.03	0	0	0	0	0.0	0	-0.08	-0.06	0	0	0	0	0	0	0	0.0	0	0.0	0	0	-0.02	0	0.0	0	0.0	0	0.03	0	0	0	0	0	0	0	0	0	-0.01	0	0	-0.05	0.06	0	0.0	0	0	0.03	0	0.04	0	0	0.04	0.06	0	0	0	0	0.0	0	-0.01	0	0	0.0	0.0	0.0	0.04	-0.02	0	0	-0.05	0	0.01	0	0.0	-0.02	0	0	0	0	0	0	0	0	0.0	0	0	0.0	0	0	0.01	0.0	0	0	0.0	0	0	0.0	0.0	-0.05	-0.03	-0.03	-0.03	0	0.02	0.0	0	0	0.02	-0.05	0	-0.0	-0.06	0	0	0	0.0	0.04	0	0.0	0	-0.07	0.03	0.0	0	0	0.0	0	0	0	0	0	0	0	0	0.0	0	0.07	0	0	0.0	0	0.0	0.0	0	0	0	0	0.0	0.0	0	0	-0.01	0.0	0	0.06	0	-0.01	0	0	0	0.02	-0.04	0.01	0.0	-0.03	0.0	0	0	10	0.0	0	0.0	-0.04	0.0	0.04	0	0	-0.03	0	0	0	0	0	0	0	0	0	0	0	0	0	-0.0	0	0	0.0	0.03	0.0	0	0	0.0	0	0	0	0	0.0	0	0	0	0.0	0	0.0	0.0	0	0.03	0.09	0.06	0	0	0	0.01	0	0	0	0	0.02	0.0	0	0	0	0	0	0	-0.02	-0.01	0.0	0	-0.0	-0.06	0.0	0.05	0.0	0	0.0	0	0.0	0.0	0.04	-0.0	0.0	0	0.02	0	0	0	0.04	0	0	0	0	0.04	0	0	0	-0.03	0.03	0	0.0	0	-0.02	0.2	0.0	0.03	0	0	0	0	0.0	0.0	0	0	0.0	0.01	0.0	0	-0.03	-0.02	0.0	0	0	0	0	-0.01	0	0	0	0	0	0.0	-0.01	0	0	0.05	0.01	0	0	0.0	-0.03	0.0	-0.06	0.0	0	0	0.09	0	0.0	0	0	0	0	0	0.0	0	0	0	0.0	0.04	0	0	0	0.0	0.0	0	0	0.03	0	0	0	0.03	0.0	0.06	0.0	-0.07	0.0	0	0	0.0	-0.04	0.0	0	0	0	0.0	0.05	0.0	0	0	0	0.0	0	0.0	0.05	0.0	0	0	0	0	0	0	0	0.0	0	0.0	0	0.0	0	0	0	0.0	0	0	0.0	0	0.0	0	0	0	-0.0	0.01	0	0	-0.01	0.02	0	0.01	0	0	0	0	-0.03	-0.01	0	-0.02	0	0.01	-0.06	0	0.0	0	0.02	0.0	0	0	0	0	0	0.0	0	0	0	0	0	0.0	0	0	0.0	0	0	-0.01	0	0.04	0	0	0	0	0	0	0	0	0	0	-0.01	0	0	0.0	0	0.0	0	0	0	0	0	0	-0.01	0.0	0.0	-0.0	0	0	0	-0.02	0.0	0.0	0	0	0.02	0	0.01	-0.02	-0.0	0.0	0	0.02	0.0	0	0.0	0	-0.06	0.02	0	0	0	0	0.0	0.0	0.06	0	0.0	0	0.0	0	0	0	0	0	-0.05	-0.03	0.0	0.0	0	0.0	0.06	0	0	0	0	0	0	0	0	-0.01	-0.06	0	0	0	0	0.0	-0.04	0	0	0	0	0	1	0.04	0	0	0.05	0.0	-0.04	0	0.0	0.0	0	0.01	0	0	0	-0.0	0.02	0	-0.03	0	0	0	-0.01	0.0	0.0	0	0	0.0	0	0	0	0	0	0	0	0	0	0	0	0	0	0	0.0	0.01	-0.01	0	0	0	0	-0.01	-0.01	0	0	0.02	0.18	0	0.0	0.0	10	0	10	-0.06	0	0	0	0	-0.03	0.0	0	0	0	0.01	0.07	0.0	0	0	-0.06	0	10	0	-0.01	0	0	0	-0.03	0	0.0	0	0	0	0.02	0	0	0	0.01	0	0	0	0.01	0	0	0	0	0.0	0	0	0.0	0.04	0	0	-0.03	-0.09	0.0	0	0	-0.04	0	0	0	0	0.0	0	0.0	0.05	-0.0	1.0	0	0	-0.02	-0.04	0	0.0	0	0	0	0	1.0	0	-0.0	0	-0.04	0	0	0	0	0	0.01	0	0	0	0	0	0.01	0	-0.05	0	0	0	0.0	0.37	0.02	0.0	0	0	0	0	0	0	0	-0.04	0.0	0.04	0	0.0	0.01	0.0	-0.01	0.0	0.01	0.03	0.0	0	0	0	0	0.0	0.01	0.0	0.0	0	0.0	0	0	-0.0	0	0.0	0	0.0	0.0	0	0	0	-0.04	-0.04	0	0	-0.03	0	0.0	0	0.01	0	0	0	0	0.0	0.0	-0.01	0	0	0	0	-0.02	0.18	-0.01	0	0	0.0	-0.0	0	0	0.01	0.0	0.0	0	0	0	0	-0.01	0.0	0	0	0	-0.06	0	0	0.03	0.04	0.0	0.01	0	0	-0.02	0	-0.02	0.04	0.0	0	0	0	0	0	0	0	0.0	0	0.04	0.0	0	0.05	0	0	0.0	0	0	0	0.0	-0.08	0.0	-0.03	0	0	0	0	0	-0.02	0	0	0	0.03	0	0	0	0	0	0.0	0.0	0.0	0	0	0	0.0	0	0	0.0	0	0	0	0	0	0	0.02	0.02	0	0	-0.03	0.0	0.0	0	0	0	0.0	0	0	0	0	0	0.0	0.0	-0.04	0.0	0	0	0	0	0	0.04	0.03	0	0	0	0	0	0	0.0	0	0.0	0	-0.31	-0.02	0	0	0	-0.03	0	0	0.0	-0.07	0.05	0	-0.06	0.0	0	0	0	0	0.0	0.0	0	0	-0.05	0.0	0.02	0.0	0.0	0.01	-0.01	0	0	0	-0.03	39	0.0	-0.06	0.04	0	0	0.0	-0.0	0.0	0	-0.03	0.0	0	0.0	-0.02	0	0.0	-0.03	0.0	0	-0.04	0.0	0	0	0	0.0	0	0.0	0	0	0.0	0	0	0	0	0	-0.01	0	-0.02	0	0	-0.07	0.0	0	0	-0.03	-0.01	0.09	0.0	0	0	0	0	0.01	0	0.03	-0.01	0.01	-0.05	0	0.0	10	0	0.0	-0.06	0	0.0	0	0.01	0	0	0	0	0.01	-0.02	0.0	0	0.01	0.01	0.0	0	0	-0.06	0.01	-0.02	0.0	0	0	0.0	0.03	0	0	0.0	0.0	0.0	0	0	0	0	0	0	0	-0.02	0	0.07	0	0	0.0	0.0	0	0	0	0	0.07	0.02	-0.04	0.02	0.0	0	0	-0.04	0.05	0	0	-0.06	0.0	0	0.03	0	0	0	-0.02	0	0	0	0	0	0	0.02	0	-0.03	0	0	0.01	0.04	0.0	0.0	0	-0.0	-0.01	0.03	0.06	0	0	0	0	0	0	0	0.0	0	0.02	-0.05	0	0	0	-0.08	0.0	0	0	0.0	0	0	0.02	-0.01	0.0	-0.01	0.0	0	0	0.0	0	-0.03	0	0	0.0	0	0	0	0	-0.01	0.04	0.0	0.02	0.02	-0.02	0	0	-0.07	0.0	0	-0.01	0.0	0.05	0.0	0	0	0	0	0	0.0	-0.0	0	0	0.0	-0.02	0.0	0	0.0	0	0	-0.0	-0.03	0	0	0.01	0	0.0	0	0.02	0	0.02	0	0.0	0	0	0	0	0	0	0.03	0.01	0	0.06	0	0	0	0	0.06	-0.05	0	0.0	0.0	0	0	0	0.04	0	0	1	0	0	-0.05	0.04	-0.0	0	0.01	-0.05	0	0.09	0.0	0.0	0	0	0.0	0	-0.03	0.0	0.0	0.04	0.0	0.07	0.0	0	-0.07	0	-0.06	0	0	0	0.23
limitation of neck motion	0	0	0.0	0	0.0	0.08	0	0.02	0	0	0	-0.02	0	0.0	0	0	0.02	0.0	0.0	-0.04	0.0	0	0.02	0	0	0.0	0.07	0	0	-0.01	0.05	0	0	0	0	0	0	0	0	0	0.06	0	0.0	-0.04	-0.04	0	-0.04	0.03	0.02	0.02	0.0	0	0.02	-0.07	0	0.02	0.0	-0.02	0	0	0	1	-0.0	0.05	0.0	0	0	0	0	0	0	0	0	0.0	0	-0.02	0	0.0	-0.08	0.0	0.0	0	0	0	0	0	-0.01	0	-0.01	0.08	0	0	0.0	0	0.01	0	0	0	0.0	0.02	0	0.04	0.0	0.0	0	-0.02	0	0.0	0.0	0	0	0.0	0	0.02	-0.0	-0.05	0	0.04	0	-0.01	0	0	0.0	0.0	0	0	0	-0.07	0.02	0	0.0	-0.02	-0.04	0.0	-0.01	0	0	0.0	0	0	0	0.0	0	-0.07	0	-0.08	0.03	0	0	-0.01	0	0	0.0	0	0.02	0	0.0	0.02	0	0	0.0	0	0	0.0	0	0	0.0	0.0	0	0	0	-0.01	-0.01	0	0	0	0	0	0	0	0	0.0	0	0.0	0.01	0.04	0	0	0	0.0	0	0.03	0	-0.01	0	0.01	0	0	-0.03	-0.07	0.0	0	-0.02	0.0	0.0	0	0	0.0	0.02	0	0	-0.02	0	0	0	0	0	0	0	0	0	0	0	0.0	0	0	0	0.05	-0.09	0	0.0	0	0.0	0.0	0	0.03	-0.03	-0.04	0.0	0	0	0	0	0	0	-0.0	0	0	0.07	0.0	0.05	0	0.06	0.0	0.02	0	0	0	0	0.0	0	0	0.0	0.0	0.09	0.0	0.0	0.03	0	0.01	0	0.0	0	0	0	-0.03	0.0	0	0	0	0.0	0	0.01	0	-0.0	0.0	0	0	0	0.0	0	0	-0.05	0.04	0	0	-0.05	0.0	0	0.01	0	0	0.0	0	0	0.07	0	0	0	0	0.0	0	0	0.0	0	0	-0.01	0	0	0.02	-0.09	0	-0.03	0	0	0.04	0	-0.0	0	0.0	0.0	0	0	0	0.0	0	0.0	0	0	0	0.0	0	0.0	0	-0.03	-0.03	0	0	0.01	0.0	0	0	0	0	-0.01	3	-0.03	0.0	0	0	0	0.0	-0.05	0.01	0	-0.05	0	0.0	0.02	0	-0.05	0	0	-0.02	0.02	0	0	0.02	0	0.06	0	0	0	0	0	0	0.03	0	0.06	0.0	0.0	0.02	0.0	0	-0.03	0.0	0	0	0	0	0	0	0	0	0.01	0	0	0	0	0	0	0.0	0	0.0	0	0	0	0.05	0.03	0.0	-0.0	0	0.04	0	0.0	0	0.0	0.01	0.03	0	0.04	0	0	-0.03	0.05	-0.02	0.0	0.0	0	0	0	0.04	0.0	0	0.0	0	0.0	-0.05	0	-0.01	0	-0.0	0	0	0	0	0	0	0.05	-0.05	0	0	0	0	-0.01	0.0	0	0.04	0	0	0	-0.04	0.0	0	-0.04	0	0	0	0	0.0	0.0	0	-0.07	0.0	0.03	0.0	0.0	0	0.0	0	0	0	0.0	0	-0.0	0	0	0	0.02	0	0	0	0	-0.0	-0.05	0	0	0	-0.05	0.02	0	0.0	0.0	0	0	0	0.0	0.0	0	0	0	0	0.09	0	0.04	0	0.0	0	0.0	0.01	0.0	-0.02	0	0	0	0.0	-0.04	0.0	0	0	0	0	0	0	0	0.0	0	0	0	0	0	0	0.0	0.0	0	0	0	0	0	0	0.0	0	0	0	0.0	0.0	0.0	0	0	0	0	-0.04	0.0	0	0.0	0.01	0	0	-0.02	0.06	0	0	0.0	0	0.0	0.0	0.02	0	0	0	0	0	0	0	0	-0.05	0	0	0.0	0	0	0	0	0	0.0	0	-0.01	0.0	0.03	0	0.0	0	0.07	0	0.0	0	0	0	0	0	0.0	-0.02	0	0	0.03	0	0	0	0.0	0.0	0	0	0	0	0.0	0	-0.01	0	0.02	0	0	0.03	0.08	-0.03	-0.01	0.0	0	0.01	0	0.03	0	0.0	0	0	0.0	0.0	0	0.0	0.0	-0.01	-0.04	0	0	0.0	0	-0.01	0.0	0.0	0	0.04	0.0	0	-0.04	0.0	0.07	0.0	0.0	0.01	0.0	0.02	0	0	-0.08	0	0	0	0.0	-0.06	0.0	0	0.0	0	0	0.0	0	0.0	0.0	0	0.0	0	0.0	0.0	0	0	0	0	0	0.0	0	0	0	0	0.0	-0.02	0.0	0	0.0	0	0	0	0	0.03	0	0.0	0	0	0	0.0	0.0	0	0	0	-0.04	0	0	0	0.0	0.0	0	0	0	0	0	0	0	0.08	-0.02	0.0	0.0	0	0	0.0	0.03	0.0	0	0	0.01	-0.01	0.0	0	-0.05	0	-0.01	0.0	0.0	-0.02	0.02	0	0.01	-0.06	0.0	0.0	0.03	0	0.0	0	0	0.0	0.06	-0.08	0	-0.07	0.0	0	0	0.0	-0.05	0	-0.0	0	0.0	-0.03	0	0.0	0	0	-0.01	0	-0.02	0	3	0	0.0	0.0	0	0.0	0	-0.02	0.0	0	0.0	0.0	-0.01	0.0	0	0.0	0	0	0	0	-0.02	0.01	-0.06	0.0	0	0	0.0	0.0	0	0	0	0.01	0	0.03	-0.02	0.0	-0.05	0	0	0	0	0	0	0.0	0	0.0	-0.04	0	0.0	0	0.01	-0.01	0.0	0	0.0	0	0.01	0.0	0	0	0.04	0.0	0.03	0	0.0	0	0	-0.06	0.0	0	0	0	-0.0	0	0	0	0	0	0.0	0.0	0.0	0	0	0	0.04	0	0.0	0.0	0.0	0.0	-0.04	0.0	0	0	0.0	0	0	0	-0.01	0.0	0.0	0	0	0.0	0.07	0.0	0	0.0	0	0	0	0.0	0.04	0.0	0	0	0	0	0	0.0	0.02	0	0	-0.02	0	0.0	-0.04	0	0	0.0	0	0.0	-0.0	0.0	0	0	0	0	0	0	0	0	0	-0.01	-0.03	-0.04	0	0	0.04	-0.0	0.0	0	0	0	0	0	0.06	0	0	0.0	0.0	0	0.0	0	0	0	-0.04	0.0	-0.01	0	0	0.07	0.0	0.0	0	0	0.03	0.0	0.0	-0.01	0	0	0.01	0.0	0	-0.01	0	0	0.0	0	0	0.0	0.04	-0.04	0.0	0	-0.05	0.0	0.0	0.04	-0.0	-0.03	0	0	-0.05	0	0.01	0	0	0.06	0.01	0	0.02	0.0	0.0	0	0	0	0.0	0	0.04	0.0	0.04	0	-0.0	0.0	0	-0.01	0.11	0	0	0	0	0	0	0.07	0	0	-0.0	0	0	0	-0.0	0	0.02	0.0	0	0	0	0	0	0.0	0	0.0	0	0.0	0	0	0	0.0	0.0	0	-0.0	0.0	-0.02	0	0.02	0.0	0	0	0	0	-0.03	-0.0	0.03	0.0	0	0	0.0	0	0	0	0	0	0	0	0	0	0	0.0	0	0	0	0	0	0.1	0	0	0.0	0	-0.02	0.0	0.02	0	0	0.02	0.0	0	0	-0.01	0.0	0.0	0	-0.1	0	0.0	0	0.02	0.0	0.0	0.0	0.04	0.0	-0.05	-0.02	-0.03	0	0	-0.03	0	0	0	0	0	0	0.03	0.01	0.03	-0.04	0.0	0	0.04	0.0	0	0.0	0	0.0	0	0.04	0.0	0.0	0	HP	0.0	0	0.05	-0.02	0.07	0	0.0	0	0	0	0.0	0	15	0.0	0.0	0	0	0	-0.0	0	0	0	0	0	0	0.0	0	-0.05	0.03	-0.02	-0.01	0	-0.01	0	0	0	-0.02	0	0.0	0	0	0.0	0	0	0	-0.04	0.0	0	-0.0	0.06	-0.05	0.06	0	0.08	-0.07	0	-0.01	0	0.0	0	0.0	0.0	0	0.0	-0.04	0.03	0	0	-0.03	0	0	0	0	0	0.0	0.0	0	-0.03	0	0.0	0	0	-0.01	0	0	0.0	0	0.07	0.02	0	0	0	0	0.0	0.0	0.0	-0.03	-0.01	0.02	0.0	-0.02	-0.03	0	0.01	0	0.01	0	0	0.0	0.0	-0.0	0.0	-0.01	0	0	0	0	0	0.03	0	0	0	0	0.04	0.03	0.0	0.0	0	0	0.0	0	0.0	0	0	0.0	0	0	0	0.0	0	-0.02	0	0	0	0.0	-0.07	0	0.0	0	0	0	0	0	0	0	-0.11	0	0	0	0.0	0	0	-0.01	0	0	0.01	0	0.0	0.01	0	0.02	0.0	0	0	0	0	0	0	-0.01	0.01	0.04	0.0	-0.05	0.0	0.0	0.0	0.0	0	0.0	0	0	0.0	0	0	0	0	0	0	-0.02	0	0.03	0	0	0	-0.01	-0.05	0	0.0	0	-0.05	0	0	0	-0.02	0	0	0.02	0	-0.04	0.08	0	0	0.0	-0.02	0	0	0	0	0	0.0	0	-0.04	0	0.02	0	0	0	0.05	0.0	0.0	0	0.0	0	0	0.08	0	0.0	0	0	0.0	0	0.0	-0.02	0	0.0	0.04	0.02	0.0	0.0	0	-0.0	0	-0.01	0	0.02	0.05	0	0	0	0	0.0	0.04	0	-0.01	0	0.0	0	0	0.0	0	0.0	0.06	0.0	0	0.0	0.0	0	0.0	0.0	0	0	0	0.0	0	0	0	0.0	0.01	0	0.0	0.01	0.0	0	0	0	0	-0.04	-0.04	0	0	0	0	0.01	0	0.0	0	0	-0.04	0	-0.05	-0.01	0	0	0.02	0	0.03	0	0.0	0.0	0	0	0	0	0	0	0.05	0.0	0	0.0	0	0	0	0	0.07	0	0	0	0	0.0	0.0	0	0	0	0	0	0.0	0.0	0.0	0	0	0	-0.02	0	0	-0.05	0	0.0	-0.01	-0.02	-0.0	0	-0.01	0	0.01	0.0	0	0	0	0	0	0	0.0	0	0	0	0	0.0	0	0	0	-0.03	0	0	0	0.0	0.0	0	0	0.0	0	0.0	0	-0.05	0.01	0.0	0	0	0.03	0.0	0.0	0.0	0.03	0	-0.04	0.0	0.04	0	0	0.01	-0.04	0	0	0.0	0.0	0	0.03	0	-0.05	0.03	-0.01	-0.02	0	0	0	0	0	0	0.0	-0.01	0	0	0	0	0	0.0	-0.01	0.0	-0.03	-0.02	0	-0.01	0.0	0	0	0	-0.0	0.0	-0.03	0	0	0.0	0.0	0	0.0	0.0	0	0	0	0	0	0	0.02	0	0.0	0	0.01	-0.0	0	0.04	0	0	-0.01	0	0.0	0	0.01	0.0	0.02	0	0	-0.01	-0.05	-0.06	0	-0.01	-0.01	0	-0.02	-0.04	0.0	0.01	0.02	0	-0.0	0	-0.02	0	0	0	0	0	0	0	0	0	0.01	0.0	0	0	0	0	0	0	0	0	0	0	0	0	-0.04	0	0.04	0	-0.02	-0.01	0.05	0.02	0	0	-0.01	0	0	0	0	0.0	0.0	0	0	-0.01	0.0	0	0	0	0	-0.05	0	0.0	0	0	0	0.0	-0.01	0	0	0.0	-0.06	0	0	0.07	0	0.05	0.05	0	0.0	0.03	-0.01	0	0	0	0	0	0	0	0	0	0.0	0	0.0	0	0	0	-0.01	0.0	0	0.02	0	0.05	0	0.01	-0.02	0.0	0	0	0.0	-0.01	0	0.0	0.0	0.03	0	0	0.0	0	0	0	0.01	0.0	0.01	0	0	0	0	-0.01	0	-0.05	-0.07	0.0	-0.07	0	0	0	0	0	0.05	-0.01	0	0.0	0.0	0	0	0.0	0.04	0	0.0	0	0	0.01	0	0	0	0	0	0.0	0	0	0.0	0	0	0	-0.06	0	0	0	0	0	0	0	0.0	-0.02	0	0.03	0	0	0.0	0.0	0.08	0	0	0	0	0.0	0	-0.07	0.02	0	0	0	0	0	0	0	0.0	0	0.0	0	0	0.09	0	0.0	0	0.0	0	0.03	0	0	0	0	0	0	0	0	0	-0.0	0	0	0.04	-0.02	0	0.0	0	0	0.01	0	0.01	0	0	-0.03	0.06	0	0	0	0	0.0	0	0.01	0	0	0.0	0.0	0.0	-0.03	-0.04	0	0	-0.02	0	-0.03	0	0.0	-0.04	0	0	0	0	0	0	0	0	0.0	0	0	0.0	0	0	0.02	0.0	0	0	0.0	0	0	0.0	0.0	-0.02	-0.0	0.03	-0.03	0	-0.03	-0.02	0	0	0.02	0.01	0	0.04	-0.02	0	0	0	0.0	0.01	0	0.0	0	0.01	0.02	0.0	0	0	0.0	0	0	0	0	0	0	0	0	0.02	0	0.04	0	0	0.0	0	0.0	0.0	0	0	0	0	0.0	0.0	0	0	-0.01	0.0	0	0.0	0	0.04	0	0	0	0.02	0.04	-0.04	0.0	-0.03	0.0	0	0	0	0.0	0	0.0	-0.05	0.0	-0.01	0	0	0.02	0	0	0	0	0	0	0	0	0	0	0	0	0	0.03	0	0	0.07	0.03	0.0	0	0	0.0	0	0	0	0	0.0	0	0	0	0.0	0	0.0	0.0	0	-0.01	-0.03	-0.02	0	0	0	-0.03	0	0	0	0	-0.05	0.0	0	0	0	0	0	0	-0.08	0.01	0.0	0	0.02	0.02	0.0	-0.02	0.0	0	0.0	0	0.02	0.0	-0.01	0.04	0.0	0	-0.03	0	0	0	0.01	0	0	0	0	-0.03	0	0	0	0.05	-0.03	0	0.0	0	0.02	0.0	0.0	-0.01	0	0	0	0	0.0	0.0	0	0	0.0	0.01	0.0	0	-0.01	0.02	0.0	0	0	0	0	0.01	0	0	0	0	0	0.0	-0.02	0	0	-0.0	-0.0	0	0	0.0	-0.01	0.0	0.05	0.0	0	0	0.01	0	0.0	0	0	0	0	0	0.0	0	0	0	0.0	0.0	0	0	0	0.0	0.0	0	0	0.05	0	0	0	-0.01	0.0	0.02	0.03	0.05	0.0	0	0	0.0	-0.0	0.0	0	0	0	0.0	-0.0	0.0	0	0	0	0.0	0	0.0	-0.03	0.0	0	0	0	0	0	0	0	0.0	0	0.0	0	0.0	0	0	0	0.0	0	0	0.0	0	0.0	0	0	0	-0.02	-0.04	0	0	-0.11	0.03	0	-0.02	0	0	0	0	-0.05	0.01	0	0.06	0	0.0	0.02	0	0.0	0	-0.01	0.0	0	0	0	0	0	0.0	0	0	0	0	0	0.0	0	0	0.0	0	0	0.01	0	-0.02	0	0	0	0	0	0	0	0	0	0	-0.03	0	0	0.0	0	0.0	0	0	0	0	0	0	0.02	0.0	0.0	0.02	0	0	0	-0.03	0.0	0.0	0	0	0.01	0	0.03	-0.02	0.02	0.0	0	-0.01	0.0	0	0.0	0	0.03	-0.01	0	0	0	0	0.0	0.0	0.1	0	0.0	0	0.0	0	0	0	0	0	-0.04	0.04	0.0	0.0	0	0.0	-0.05	0	0	0	0	0	0	0	0	0.1	0.04	0	0	0	0	0.0	0.03	0	0	0	0	0	0	0.07	0	0	0.02	0.0	0.0	0	0.0	0.0	0	0.02	0	0	0	0.01	0.07	0	-0.05	0	0	0	0.01	0.0	0.0	0	0	0.0	0	0	0	0	0	0	0	0	0	0	0	0	0	0	0.0	0.03	-0.04	0	0	0	0	-0.08	0.01	0	0	-0.05	0.0	0	0.0	0.0	0	0	0	0.02	0	0	0	0	0.02	0.0	0	0	0	-0.01	-0.02	0.0	0	0	-0.11	0	0	0	0.07	0	0	0	0.01	0	0.0	0	0	0	0.06	0	0	0	0.04	0	0	0	0.01	0	0	0	0	0.0	0	0	0.0	0.04	0	0	-0.04	-0.05	0.0	0	0	0.08	0	0	0	0	0.0	0	0.0	-0.08	0.02	0.0	0	0	0.08	0.03	0	0.0	0	0	0	0	0.0	0	-0.03	0	-0.01	0	0	0	0	0	0.07	0	0	0	0	0	0.02	0	0.0	0	0	0	0.0	0.0	0.04	0.0	0	0	0	0	0	0	0	0.0	0.0	-0.05	0	0.0	0.0	0.0	0.01	0.02	0.01	0.02	0.0	0	0	0	0	0.0	0.01	0.0	0.0	0	0.0	0	0	0.03	0	0.0	0	0.0	0.0	0	0	0	-0.06	-0.05	0	0	-0.02	0	0.0	0	0.04	0	0	0	0	0.0	0.0	0.02	0	0	0	0	0.0	0.0	-0.04	0	0	0.0	0.05	0	0	-0.0	0.0	0.0	0	0	0	0	0.03	0.0	0	0	0	-0.04	0	0	-0.03	-0.05	0.0	0.03	0	0	-0.0	0	0.02	-0.06	0.0	0	0	0	0	0	0	0	0.0	0	-0.03	0.0	0	-0.03	0	0	0.0	0	0	0	0.0	0.0	0.0	0.06	0	0	0	0	0	-0.02	0	0	0	-0.01	0	0	0	0	0	0.0	0.0	0.0	0	0	0	0.0	0	0	0.0	0	0	0	0	0	0	-0.01	0.0	0	0	-0.03	0.0	0.0	0	0	0	0.0	0	0	0	0	0	0.0	0.0	0.04	0.0	0	0	0	0	0	0.03	0.0	0	0	0	0	0	0	0.0	0	0.0	0	-0.3	0.02	0	0	0	-0.05	0	0	0.0	0.01	-0.03	0	-0.01	0.0	0	0	0	0	0.0	0.0	0	0	-0.04	0.0	-0.02	0.0	0.0	-0.0	-0.03	0	0	0	0.0	2	0.0	-0.1	0.04	0	0	0.0	-0.04	0.0	0	0.0	0.0	0	0.0	-0.11	0	0.0	0.02	0.0	0	-0.02	0.0	0	0	0	0.0	0	0.0	0	0	0.0	0	0	0	0	0	-0.01	0	-0.03	0	0	0.03	0.0	0	0	-0.0	-0.02	-0.03	0.0	0	0	0	0	-0.01	0	-0.03	-0.0	-0.04	0.01	0	0.0	0	0	0.0	-0.04	0	0.0	0	-0.02	0	0	0	0	0.05	0.04	0.0	0	-0.04	0.03	0.0	0	0	0.0	-0.01	0.07	0.0	0	0	0.0	-0.03	0	0	0.0	0.0	0.0	0	0	3	0	0	0	0	0.01	0	-0.03	0	0	0.0	0.0	0	0	0	0	0.0	0.03	0.01	-0.04	0.0	0	0	0.01	-0.03	0	0	-0.0	0.0	0	0.04	0	0	0	-0.01	0	0	0	0	0	0	0.0	0	-0.0	0	0	0.04	0.02	0.0	0.0	0	0.01	0.05	-0.0	0.02	0	0	0	0	0	0	0	0.0	0	-0.04	0.0	0	0	0	-0.07	0.0	0	0	0.0	0	0	0.03	0.02	0.0	0.04	0.0	0	0	0.0	0	0.02	0	0	0.0	0	0	0	0	-0.0	-0.01	0.0	-0.02	0.01	0.01	0	0	0.04	0.0	0	-0.06	0.0	-0.02	0.0	0	0	0	0	0	0.0	0.05	0	0	0.0	-0.02	0.0	0	0.0	0	0	0.0	0.01	0	0	-0.01	0	0.0	0	0.04	0	-0.07	0	0.0	0	0	0	0	0	0	0.02	-0.0	0	0.03	0	0	0	0	-0.02	0.02	0	0.0	0.0	0	0	0	-0.05	0	0	0	0	0	-0.02	-0.01	-0.0	0	-0.03	-0.06	0	-0.08	0.0	0.0	0	0	0.0	0	0.03	0.0	0.0	-0.02	-0.0	-0.04	0.0	0	0.01	0	0.01	0	0	0	0.23
pulmonary blastoma	0	0	0.0	0	0.0	-0.04	0	-0.02	0	0	0	0.03	0	0.0	0	0	-0.02	0.0	0.0	0.08	0.0	0	0.02	0	0	0.0	-0.01	0	0	0.03	0.03	0	0	0	0	0	0	0	0	0	0.01	0	3.84	0.03	0.03	0	-0.04	-0.0	-0.02	-0.04	0.0	0	0.05	-0.02	0	0.0	0.0	-0.0	0	0	0	1	-0.0	-0.06	0.0	0	0	0	0	0	0	0	0	0.0	0	-0.02	0	2.68	0.01	0.0	0.0	0	0	0	0	0	-0.02	0	-0.0	0.04	0	0	0.0	0	0.02	0	0	0	0.0	-0.04	0	-0.02	0.04	0.0	0	-0.07	0	0.0	0.0	0	0	0.0	0	-0.02	-0.0	-0.02	0	-0.03	0	-0.02	0	0	0.0	0.18	0	0	0	0.05	-0.0	0	0.0	0.0	0.0	0.0	-0.05	0	0	0.0	0	0	0	0.0	0	0.02	0	0.03	-0.06	0	0	0.06	0	0	0.0	0	-0.02	0	0.0	0.03	0	0	0.0	0	0	0.0	0	0	0.0	0.0	0	0	0	-0.05	-0.01	0	0	0	0	0	0	0	0	0.0	0	0.0	-0.0	0.09	0	0	0	0.0	0	-0.01	0	-0.01	0	-0.04	0	0	0.04	0.0	0.0	0	-0.01	0.0	0.0	0	0	0.0	-0.05	0	0	0.0	0	0	0	0	0	0	0	0	0	0	73	-0.01	0	0	0	0.03	-0.01	0	0.0	0	0.0	0.0	0	0.07	-0.0	-0.01	0.0	0	0	0	0	0	0	0.0	0	0	0.01	0.03	-0.04	0	-0.07	0.0	0.04	0	0	0	0	0.0	0	0	0.0	0.04	-0.01	1.0	0.0	-0.0	0	-0.02	0	0.0	0	0	0	-0.06	0.04	0	0	0	0.0	0	0.02	0	-0.02	0.0	0	0	0	0.0	0	0	-0.03	0.04	0	0	0.01	0.0	0	0.01	0	0	0.0	0	0	-0.03	0	0	0	0	0.0	0	0	0.0	0	0	0.01	0	0	-0.04	-0.01	0	0.0	0	0	0.03	0	-0.0	0	0.0	0.0	0	0	0	0.0	0	0.0	0	0	0	0.0	0	0.0	0	0.04	-0.01	0	0	0.03	0.0	0	0	0	0	0.03	25	-0.0	0.0	0	0	0	0.0	0.04	-0.04	0	0.01	0	0.0	0.02	0	-0.01	0	0	-0.03	-0.03	0	0	0.07	0	0.05	0	0	0	0	0	0	0.01	0	-0.05	0.0	0.0	0.07	0.0	0	0.06	0.0	0	0	0	0	0	0	0	0	-0.02	0	0	0	0	0	0	0.0	0	0.0	0	0	0	-0.05	0.01	0.03	0.0	0	0.01	0	0.0	0	-0.02	0.0	-0.01	0	-0.03	0	0	-0.0	-0.02	-0.07	0.0	0.0	0	0	0	0.03	0.0	0	0.0	0	0.0	-0.01	0	0.02	0	-0.0	0	0	0	0	0	0	-0.07	-0.01	0	0	0	0	0.02	0.0	0	0.01	0	0	0	-0.02	0.0	0	0.02	0	0	0	0	0.0	0.19	0	-0.01	0.0	0.03	0.0	0.0	0	0.0	0	0	0	0.0	0	-0.04	0	0	0	0.04	0	0	0	0	-0.03	0.03	0	0	0	0.02	0.02	0	0.0	0.0	0	0	0	0.0	0.0	0	0	0	0	0.0	0	0.03	0	0.0	0	0.0	0.01	0.0	-0.06	0	0	0	0.0	0.0	0.03	0	0	0	0	0	0	0	0.28	0	0	0	0	0	0	0.0	-0.0	0	0	198	0	0	0	0.0	0	0	0	0.0	0.0	0.0	0	0	0	0	-0.02	0.0	0	0.0	0.02	0	0	-0.01	0.02	0	0	0.0	0	0.0	0.0	-0.02	0	0	0	0	0	0	0	0	0.01	0	0	0.0	0	0	0	0	0	0.0	0	0.01	0.0	-0.05	0	0.0	0	-0.01	0	0.0	0	0	0	0	0	0.0	0.0	0	0	0.0	0	0	0	0.0	0.0	0	0	0	0	0.0	0	-0.03	0	0.01	0	0	0.07	-0.09	0.03	0.0	0.0	0	-0.02	0	-0.04	0	0.0	0	0	0.0	0.0	0	0.0	0.18	0.07	0.01	0	0	0.0	0	0.02	0.01	0.0	0	0.02	0.0	0	-0.05	0.0	-0.05	0.01	0.0	-0.08	0.0	0.02	0	0	-0.04	0	0	0	0.0	0.03	0.0	0	0.0	0	0	0.0	0	0.0	0.0	0	0.0	0	0.0	0.0	0	0	0	0	0	0.0	0	0	0	0	0.0	0.08	0.18	0	0.0	0	0	0	0	0.0	0	0.0	0	0	0	0.0	0.0	0	0	0	-0.04	0	0	0	0.0	0.0	0	0	0	0	0	0	0	0.05	0.01	0.0	0.0	0	0	-0.01	-0.01	0.18	0	0	0.0	-0.02	0.0	0	0.01	0	-0.06	0.0	0.0	0.06	0.02	0	0.04	0.04	0.0	0.0	0.01	0	0.0	0	0	0.0	0.05	-0.01	0	-0.0	0.0	0	0	0.0	0.08	0	0.03	0	0.28	0.05	0	0.0	0	0	-0.0	0	0.01	0	26	0	0.0	0.0	0	0.0	0	-0.06	0.0	0	0.09	0.26	0.03	0.0	0	0.0	0	0	0	0	-0.0	0.02	0.01	0.0	0	0	0.0	0.0	0	0	0	-0.04	0	-0.05	-0.04	0.0	0.07	0	0	0	0	0	0	0.0	0	0.0	0.03	0	0.0	0	0.03	-0.02	0.0	0	0.0	0	-0.05	0.0	0	0	-0.02	0.0	0.02	0	0.0	0	0	0.06	0.0	0	0	0	0.02	0	0	0	0	0	0.0	0.0	0.18	0	0	0	-0.0	0	-0.03	0.0	0.0	0.0	-0.05	-0.0	0	0	0.0	0	0	0	0.01	0.0	-0.01	0	0	0.0	-0.0	0.0	0	0.0	0	0	0	0.0	0.02	0.0	0	0	0	0	0	0.0	-0.0	0	0	0.01	0	0.0	-0.06	0	0	0.0	0	0.0	0.03	0.0	0	0	0	0	0	0	0	0	0	-0.0	-0.0	-0.04	0	0	0.06	-0.03	0.0	0	0	0	0	0	-0.03	0	0	0.0	0.0	0	0.0	0	0	0	-0.02	0.0	-0.0	0	0	-0.06	0.0	0.18	0	0	0.01	0.0	0.28	0.03	0	0	-0.01	0.0	0	0.03	0	0	0.0	0	0	0.0	-0.05	-0.0	0.0	0	0.03	0.0	0.0	0.01	-0.0	-0.06	0	0	-0.0	0	0.01	0	0	0.02	-0.02	0	0.02	0.0	0.0	0	0	0	0.0	0	-0.04	0.0	0.03	0	0.01	0.0	0	-0.01	-0.03	0	0	0	0	0	0	-0.06	0	0	-0.02	0	0	0	-0.05	0	0.02	0.03	0	0	0	0	0	0.0	0	0.0	0	0.18	0	0	0	0.0	0.0	0	0.04	0.0	-0.0	0	0.04	0.0	0	0	0	0	0.09	-0.0	-0.02	0.0	0	0	0.04	0	0	0	0	0	0	0	0	0	0	0.0	0	0	0	0	0	-0.01	0	0	0.18	0	0.04	0.04	0.02	0	0	-0.02	0.0	0	0	-0.03	0.0	0.0	0	0.04	0	0.0	0	0.04	0.18	0.0	0.0	0.06	0.0	-0.0	-0.0	0.01	0	0	-0.0	0	0	0	0	0	0	-0.0	0.04	0.01	0.05	0.0	0	0.02	0.0	0	0.0	0	0.0	0	-0.09	0.0	0.0	0	EFO	0.0	0	-0.07	-0.0	0.01	0	0.0	0	0	0	0.0	0	33	0.0	0.0	0	0	0	-0.05	0	0	0	0	0	0	0.0	0	0.02	0.01	0.0	0.06	0	0.0	0	0	0	0.08	0	0.0	0	0	0.04	0	0	0	-0.05	0.03	0	-0.03	-0.01	-0.03	0.01	0	-0.01	0.05	0	-0.02	0	0.0	0	0.0	0.0	0	0.0	-0.03	-0.03	0	0	0.0	0	0	0	0	0	0.0	0.18	0	-0.06	0	0.0	0	0	-0.02	0	0	0.0	0	0.02	0.05	0	0	0	0	0.0	0.0	0.0	-0.0	-0.03	0.02	0.0	0.11	-0.0	0	0.01	0	-0.04	0	0	0.0	0.0	-0.03	0.0	0.01	0	0	0	0	0	-0.02	0	0	0	0	-0.05	0.04	0.0	0.0	0	0	0.0	0	0.0	0	0	0.37	0	0	0	0.0	0	-0.02	0	0	0	0.0	0.01	0	0.0	0	0	0	0	0	0	0	0.08	0	0	0	0.0	0	0	0.02	0	0	0.08	0	0.0	-0.03	0	-0.02	0.0	0	0	0	0	0	0	0.01	0.03	-0.0	0.0	0.04	0.0	0.0	0.0	0.0	0	0.0	0	0	0.0	0	0	0	0	0	0	-0.01	0	0.0	0	0	0	0.0	-0.03	0	0.0	0	0.04	0	0	0	-0.03	0	0	-0.02	0	-0.07	0.04	0	0	0.18	-0.07	0	0	0	0	0	0.0	0	0.0	0	-0.01	0	0	0	0.0	0.0	0.0	0	0.0	0	0	-0.03	0	35.66	0	0	0.04	0	0.0	-0.02	1	0.0	-0.02	-0.01	0.0	0.0	0	0.11	0	0.01	0	0.01	-0.04	0	0	0	0	0.0	0.03	0	-0.03	0	0.0	0	0	0.0	0	0.0	-0.03	0.0	0	0.0	-0.04	0	0.0	0.0	0	0	0	0.0	0	0	0	0.0	0.04	0	0.0	-0.06	0.0	0	0	0	0	0.0	-0.0	0	0	0	0	0.02	0	0.0	0	0	0.0	0	0.01	-0.0	0	0	-0.01	0	-0.01	0	0.0	0.0	0	0	0	0	0	0	-0.02	-0.01	0	0.0	0	0	0	0	-0.06	0	0	0	0	-0.03	0.0	0	0	0	0	0	0.0	0.0	0.0	0	0	0	-0.0	0	0	-0.0	0	0.28	0.01	0.01	0.04	0	-0.03	0	0.04	0.0	0	0	0	0	0	0	0.0	0	0	0	0	0.0	0	0	0	-0.04	0	0	0	0.0	0.0	0	0	0.18	0	0.0	0	0.0	-0.09	0.0	0	0	-0.03	0.0	0.0	0.01	-0.03	0	0.05	0.0	-0.03	0	0	-0.02	-0.03	0	0	0.0	0.0	0	-0.01	0	0.01	-0.0	0.02	-0.02	0	0	0	0	0	0	0.02	-0.1	0	0	0	0	0	0.0	-0.01	0.0	-0.01	0.07	0	-0.02	51.05	0	0	0	0.04	-0.02	-0.06	0	0	0.0	0.0	0	0.01	0.0	0	0	0	0	0	0	-0.02	0	0.18	0	-0.0	0.03	0	-0.01	0	0	-0.0	0	0.03	0	-0.05	0.0	-0.05	0	0	0.03	0.01	-0.04	0	0.01	0.0	0	0.05	-0.01	0.0	0.01	-0.03	0	0.0	0	-0.0	0	0	0	0	0	0	0	0	0	-0.0	0.0	0	136	0	0	0	0	0	0	0	0	0	0	0.01	0	-0.03	0	0.07	0.06	-0.02	0.01	0	0	-0.02	0	0	0	0	0.0	0.0	0	0	-0.0	0.0	0	0	0	0	0.02	0	0.0	0	0	0	0.0	0.01	0	0	0.0	-0.03	0	0	0.04	0	-0.05	-0.0	0	0.0	-0.02	-0.01	0	0	0	0	0	0	0	0	0	0.0	0	0.0	0	0	0	-0.0	0.0	0	-0.01	0	0.02	0	0.04	-0.09	0.0	0	0	0.0	0.01	0	0.0	0.0	-0.02	0	0	0.04	0	0	0	-0.0	0.0	-0.02	0	0	0	0	-0.0	0	0.04	0.01	0.18	0.05	0	0	0	0	0	0.01	0.01	0	0.0	0.03	0	0	0.0	-0.03	0	0.0	0	0	0.0	0	0	0	0	0	0.0	0	0	0.0	0	0	0	0.02	0	0	0	0	0	0	0	0.0	0.04	0	0.01	0	0	0.0	0.05	-0.01	0	0	0	0	0.0	0	0.03	-0.06	0	0	0	0	0	0	0	0.0	0	0.0	0	0	-0.03	0	0.0	0	0.0	0	-0.01	0	0	0	0	0	0	0	0	0	-0.09	0	0	0.05	-0.04	0	0.18	0	0	-0.01	0	0.05	0	0	-0.03	0.02	0	0	0	0	0.0	0	0.01	0	0	0.0	0.0	0.0	-0.0	0.01	0	0	-0.0	0	0.08	0	0.0	0.04	0	0	0	0	0	0	0	0	13.29	0	0	0.0	0	0	-0.02	0.0	0	0	0.0	0	0	0.18	0.0	0.05	-0.03	-0.07	0.05	0	0.05	-0.02	0	0	-0.02	0.03	0	0.06	-0.05	0	0	0	0.28	-0.0	0	0.0	0	0.02	-0.04	0.0	0	0	0.0	0	0	0	0	0	0	0	0	0.04	0	0.02	0	0	0.0	0	0.0	0.0	0	0	0	0	0.0	0.0	0	0	-0.1	0.0	0	0.01	0	0.03	0	0	0	-0.01	0.04	-0.06	0.28	0.04	0.0	0	0	73	0.0	0	0.0	0.02	0.0	-0.0	0	0	0.03	0	0	0	0	0	0	0	0	0	0	0	0	0	-0.01	0	0	-0.01	0.0	0.0	0	0	0.0	0	0	0	0	0.18	0	0	0	0.0	0	0.0	0.0	0	0.06	0.03	0.01	0	0	0	0.01	0	0	0	0	-0.04	0.0	0	0	0	0	0	0	-0.03	-0.07	0.18	0	-0.03	-0.03	0.0	0.02	0.0	0	0.0	0	0.02	0.0	-0.02	-0.0	0.18	0	-0.04	0	0	0	0.05	0	0	0	0	-0.08	0	0	0	-0.02	-0.08	0	0.0	0	0.04	0.09	0.0	0.01	0	0	0	0	0.18	0.0	0	0	0.0	-0.07	0.02	0	-0.03	0.02	0.0	0	0	0	0	-0.02	0	0	0	0	0	0.0	-0.04	0	0	-0.0	-0.05	0	0	0.0	0.01	0.0	0.02	0.0	0	0	0.07	0	0.0	0	0	0	0	0	0.0	0	0	0	0.0	-0.02	0	0	0	0.0	0.0	0	0	0.05	0	0	0	0.03	0.0	-0.03	0.07	-0.05	0.0	0	0	0.0	-0.03	0.0	0	0	0	0.18	-0.02	0.0	0	0	0	0.0	0	0.0	0.0	0.0	0	0	0	0	0	0	0	0.0	0	0.0	0	0.0	0	0	0	0.0	0	0	0.0	0	0.0	0	0	0	0.02	0.0	0	0	-0.03	0.03	0	0.04	0	0	0	0	-0.03	0.01	0	0.04	0	-0.02	0.02	0	0.0	0	0.01	0.0	0	0	0	0	0	0.0	0	0	0	0	0	0.0	0	0	0.0	0	0	0.07	0	0.03	0	0	0	0	0	0	0	0	0	0	0.0	0	0	0.0	0	0.0	0	0	0	0	0	0	0.04	0.0	0.0	0.02	0	0	0	0.04	0.38	0.0	0	0	-0.02	0	-0.02	-0.02	-0.0	0.0	0	-0.01	0.18	0	0.0	0	-0.02	-0.01	1	0	0	0	0.0	0.0	-0.04	0	0.01	0	0.0	0	0	0	0	0	-0.01	0.0	0.0	0.0	0	0.18	-0.01	0	0	0	0	0	0	0	0	0.01	-0.03	0	0	0	0	0.0	0.03	0	0	0	0	0	3	0.02	0	0	-0.05	0.04	-0.01	0	0.0	0.0	0	-0.04	0	0	0	-0.06	0.06	0	-0.03	0	0	0	0.04	0.0	0.0	0	0	0.0	0	0	0	0	0	0	0	0	0	0	0	0	0	0	0.0	0.03	0.02	0	0	0	0	0.07	-0.05	0	0	-0.05	0.0	0	0.0	0.0	51	0	143	-0.0	0	0	0	0	-0.03	0.0	0	0	0	0.07	0.02	0.0	0	0	-0.03	0	143	0	-0.07	0	0	0	0.02	0	0.0	0	0	0	0.06	0	0	0	0.0	0	0	0	0.05	0	0	0	0	0.0	0	0	0.0	-0.04	0	0	0.01	-0.04	0.0	0	0	0.05	0	0	0	0	0.0	0	0.0	0.01	-0.02	1.38	0	0	-0.04	-0.02	0	0.0	0	0	0	0	0.7	0	-0.0	0	0.07	0	0	0	0	0	0.02	0	0	0	0	0	-0.02	0	-0.06	0	0	0	0.0	0.38	0.06	0.0	0	0	0	0	0	0	0	-0.0	0.0	0.02	0	0.0	0.03	0.0	0.06	-0.02	-0.01	0.01	0.0	0	0	0	0	0.0	-0.01	0.0	0.28	0	0.0	0	0	0.02	0	0.0	0	0.0	0.18	0	0	0	0.02	0.07	0	0	-0.01	0	0.0	0	0.02	0	0	0	0	0.0	0.0	-0.06	0	0	0	0	-0.04	0.0	0.09	0	0	0.0	-0.04	0	0	-0.0	0.0	0.0	0	0	0	0	-0.02	0.0	0	0	0	-0.0	0	0	-0.02	0.01	0.0	-0.07	0	0	-0.0	0	-0.03	0.09	0.0	0	0	0	0	0	0	0	0.0	0	0.01	0.0	0	-0.07	0	0	0.0	0	0	0	0.0	-0.04	0.0	0.03	0	0	0	0	0	-0.03	0	0	0	-0.01	0	0	0	0	0	0.0	0.0	0.0	0	0	0	0.0	0	0	0.0	0	0	0	0	0	0	0.0	0.04	0	0	-0.08	0.0	0.18	0	0	0	0.0	0	0	0	0	0	0.0	0.0	0.03	0.0	0	0	0	0	0	-0.05	-0.03	0	0	0	0	0	0	0.0	0	0.0	0	-0.34	-0.01	0	0	0	-0.02	0	0	0.0	0.04	0.03	0	-0.05	0.0	0	0	0	0	0.0	0.0	0	0	0.05	1.0	-0.0	0.0	0.0	-0.07	0.01	0	0	0	0.05	1	0.0	-0.04	-0.01	0	0	0.0	-0.03	0.0	0	-0.04	0.18	0	0.0	-0.04	0	0.0	-0.02	0.0	0	0.01	0.0	0	0	0	0.0	0	0.0	0	0	0.0	0	0	0	0	0	0.04	0	-0.03	0	0	-0.08	0.0	0	0	-0.0	0.03	-0.03	0.0	0	0	0	0	0.0	0	0.04	-0.01	0.01	-0.02	0	0.28	19	0	0.0	0.04	0	0.0	0	-0.03	0	0	0	0	0.05	0.06	0.03	0	-0.05	0.09	0.0	0	0	-0.04	-0.03	0.01	0.0	0	0	0.0	0.03	0	0	0.0	0.04	0.0	0	0	5	0	0	0	0	-0.03	0	0.06	0	0	0.0	0.01	19	0	0	0	0.04	-0.05	-0.02	0.01	0.0	0	0	0.05	0.0	0	0	0.0	0.0	0	-0.04	0	0	0	0.01	0	0	0	0	0	0	0.04	0	0.02	0	0	-0.03	-0.0	0.0	0.0	0	-0.05	-0.08	0.0	-0.01	0	0	0	0	0	0	0	0.0	0	0.01	0.04	0	0	0	-0.06	0.0	0	0	0.0	0	0	-0.06	0.0	0.0	0.01	0.0	0	0	0.0	0	-0.06	0	0	0.0	0	0	0	0	0.04	0.05	0.0	-0.01	0.0	-0.0	0	0	0.01	0.0	0	0.01	0.0	0.05	0.18	0	0	0	0	0	0.0	0.02	0	0	0.0	-0.03	0.0	0	0.0	0	0	0.02	0.02	0	0	0.0	0	0.0	0	0.05	0	0.01	0	0.0	0	0	0	0	0	0	-0.01	-0.06	0	0.08	0	0	0	0	0.09	-0.04	0	0.0	0.0	0	0	0	0.09	0	0	3	0	0	0.04	0.02	0.0	0	-0.07	0.08	0	0.01	0.0	0.0	0	0	0.0	0	-0.0	0.0	0.0	-0.06	-0.0	0.04	0.0	0	0.01	0	-0.07	0	0	0	0.23
orbit rhabdomyosarcoma	0	0	0.0	0	0.0	0.01	0	0.01	0	0	0	-0.02	0	0.0	0	0	0.02	0.0	0.0	-0.0	0.0	0	0.02	0	0	0.0	0.0	0	0	0.01	0.01	0	0	0	0	0	0	0	0	0	0.07	0	0.0	0.09	0.04	0	-0.06	0.03	0.01	-0.0	0.0	0	0.04	-0.01	0	0.07	0.0	-0.07	0	0	0	1	0.01	0.07	0.0	0	0	0	0	0	0	0	0	0.0	0	-0.01	0	1.0	-0.05	0.0	0.0	0	0	0	0	0	-0.01	0	-0.03	0.0	0	0	0.0	0	0.06	0	0	0	0.0	-0.06	0	0.0	0.0	0.0	0	-0.11	0	0.0	0.0	0	0	0.0	0	0.06	-0.02	-0.01	0	0.0	0	-0.01	0	0	0.0	0.0	0	0	0	0.04	0.03	0	0.0	0.0	-0.02	0.0	0.05	0	0	0.0	0	0	0	0.0	0	0.0	0	-0.04	0.01	0	0	-0.0	0	0	0.0	0	-0.01	0	0.0	0.01	0	0	0.0	0	0	0.0	0	0	0.0	0.0	0	0	0	-0.03	0.02	0	0	0	0	0	0	0	0	0.0	0	0.0	-0.02	-0.02	0	0	0	0.0	0	0.05	0	0.03	0	0.07	0	0	-0.01	-0.03	0.0	0	-0.03	0.0	0.0	0	0	0.0	-0.04	0	0	0.03	0	0	0	0	0	0	0	0	0	0	0	-0.04	0	0	0	-0.0	0.05	0	0.0	0	0.0	0.0	0	0.06	-0.05	0.02	0.0	0	0	0	0	0	0	0.01	0	0	-0.0	0.05	-0.0	0	0.0	0.0	0.01	0	0	0	0	0.0	0	0	0.0	-0.02	0.09	0.0	0.0	-0.07	0	-0.01	0	0.0	0	0	0	-0.0	0.0	0	0	0	0.0	0	-0.03	0	-0.02	0.0	0	0	0	0.0	0	0	0.0	0.02	0	0	0.01	0.0	0	0.03	0	0	0.0	0	0	-0.02	0	0	0	0	0.0	0	0	0.0	0	0	-0.03	0	0	-0.04	0.01	0	0.01	0	0	0.02	0	0.02	0	0.0	0.0	0	0	0	0.0	0	0.0	0	0	0	0.0	0	0.0	0	0.06	0.01	0	0	-0.03	0.0	0	0	0	0	0.02	33	-0.02	0.0	0	0	0	0.0	0.01	0.01	0	-0.02	0	0.0	0.01	0	-0.04	0	0	-0.05	-0.04	0	0	0.04	0	0.02	0	0	0	0	0	0	-0.06	0	-0.07	0.0	0.0	-0.02	0.0	0	0.03	0.0	0	0	0	0	0	0	0	0	-0.06	0	0	0	0	0	0	0.0	0	0.0	0	0	0	0.04	0.01	0.0	-0.01	0	0.01	0	0.0	0	-0.05	0.0	0.0	0	0.05	0	0	-0.04	0.06	0.03	0.0	0.0	0	0	0	0.03	0.0	0	0.0	0	0.0	-0.04	0	0.01	0	-0.04	0	0	0	0	0	0	0.02	-0.01	0	0	0	0	0.01	0.0	0	0.03	0	0	0	-0.0	0.0	0	0.01	0	0	0	0	0.0	0.0	0	-0.03	0.0	-0.02	0.0	0.0	0	0.0	0	0	0	0.0	0	0.03	0	0	0	-0.01	0	0	0	0	0.01	-0.02	0	0	0	-0.01	-0.0	0	0.0	0.0	0	0	0	0.0	0.0	0	0	0	0	0.04	0	0.02	0	0.0	0	0.0	0.02	0.0	-0.02	0	0	0	0.0	0.06	-0.01	0	0	0	0	0	0	0	0.0	0	0	0	0	0	0	0.0	-0.01	0	0	11	0	0	0	0.0	0	0	0	0.0	0.0	0.0	0	0	0	0	-0.0	0.0	0	0.0	0.01	0	0	-0.05	0.01	0	0	0.0	0	0.0	0.0	-0.0	0	0	0	0	0	0	0	0	-0.02	0	0	0.0	0	0	0	0	0	0.0	0	-0.03	0.0	0.01	0	0.0	0	0.03	0	0.0	0	0	0	0	0	-0.01	0.04	0	0	0.01	0	0	0	0.0	0.0	0	0	0	0	0.0	0	0.0	0	0.01	0	0	-0.05	-0.05	-0.02	0.01	0.0	0	-0.06	0	-0.05	0	0.0	0	0	0.0	0.0	0	0.0	0.0	0.06	0.02	0	0	0.0	0	-0.01	0.0	0.0	0	0.04	0.0	0	-0.0	0.0	0.02	0.03	0.0	0.04	0.0	-0.02	0	0	0.03	0	0	0	0.0	-0.04	0.0	0	0.0	0	0	0.0	0	0.0	0.0	0	0.0	0	0.0	0.0	0	0	0	0	0	0.0	0	0	0	0	0.0	-0.01	0.0	0	0.0	0	0	0	0	-0.02	0	0.0	0	0	0	0.0	0.0	0	0	0	0.03	0	0	0	0.0	0.0	0	0	0	0	0	0	0	-0.01	-0.01	0.0	0.0	0	0	-0.02	-0.01	0.0	0	0	-0.04	-0.06	0.0	0	0.09	0	0.03	0.0	0.0	0.01	-0.08	0	0.05	0.03	0.0	0.0	0.06	0	0.0	0	0	0.0	-0.02	-0.08	0	0.08	0.0	0	0	0.0	0.03	0	0.05	0	0.0	0.0	0	0.0	0	0	-0.02	0	0.02	0	34	0	0.0	0.0	0	0.0	0	-0.03	0.0	0	0.0	1.0	-0.0	0.0	0	0.0	0	0	0	0	-0.02	-0.0	0.05	0.0	0	0	0.0	0.0	0	0	0	-0.03	0	-0.05	-0.01	0.0	0.03	0	0	0	0	0	0	0.0	0	0.0	-0.0	0	0.0	0	-0.01	-0.0	0.0	0	0.0	0	0.01	0.0	0	0	0.02	0.0	0.02	0	0.0	0	0	-0.05	0.0	0	0	0	-0.03	0	0	0	0	0	0.0	0.0	0.0	0	0	0	0.07	0	-0.04	0.0	0.0	0.0	-0.03	-0.01	0	0	0.0	0	0	0	-0.02	0.0	-0.01	0	0	0.0	0.02	0.0	0	0.0	0	0	0	0.0	0.0	0.0	0	0	0	0	0	0.0	0.03	0	0	-0.05	0	0.0	-0.05	0	0	0.0	0	0.0	-0.05	0.0	0	0	0	0	0	0	0	0	0	0.03	-0.02	-0.02	0	0	0.04	-0.05	0.0	0	0	0	0	0	-0.08	0	0	0.0	0.0	0	0.0	0	0	0	0.02	0.0	0.02	0	0	0.01	0.0	0.0	0	0	0.04	0.0	0.01	-0.05	0	0	0.05	0.0	0	0.02	0	0	0.0	0	0	0.0	-0.02	-0.01	0.0	0	-0.0	0.0	0.0	-0.0	0.03	0.02	0	0	-0.01	0	-0.04	0	0	-0.0	-0.01	0	-0.0	0.0	0.0	0	0	0	0.0	0	-0.02	0.0	0.02	0	-0.02	0.0	0	-0.02	-0.05	0	0	0	0	0	0	0.04	0	0	-0.05	0	0	0	-0.07	0	0.04	-0.03	0	0	0	0	0	0.0	0	0.0	0	0.0	0	0	0	0.0	0.0	0	-0.03	0.0	-0.01	0	-0.01	0.0	0	0	0	0	0.02	-0.03	0.06	0.0	0	0	0.0	0	0	0	0	0	0	0	0	0	0	0.0	0	0	0	0	0	0.03	0	0	0.18	0	-0.01	0.0	-0.02	0	0	0.02	0.0	0	0	0.04	0.0	0.0	0	-0.03	0	0.0	0	0.02	0.0	0.0	0.0	0.02	0.0	-0.02	-0.03	0.03	0	0	0.01	0	0	0	0	0	0	0.0	0.06	-0.01	-0.01	0.0	0	-0.0	0.0	0	0.0	0	0.0	0	-0.03	0.0	0.0	0	MONDO	0.0	0	0.0	-0.01	0.03	0	0.0	0	0	0	0.0	0	33	0.0	0.0	0	0	0	-0.0	0	0	0	0	0	0	0.0	0	-0.03	0.05	0.04	0.03	0	0.02	0	0	0	-0.05	0	0.0	0	0	0.01	0	0	0	0.02	0.0	0	-0.04	-0.02	-0.05	-0.08	0	-0.03	0.02	0	-0.01	0	0.0	0	0.0	0.0	0	0.0	0.03	-0.04	0	0	-0.02	0	0	0	0	0	0.0	0.0	0	-0.02	0	0.0	0	0	0.0	0	0	0.0	0	-0.05	-0.05	0	0	0	0	0.0	0.0	0.0	-0.0	-0.03	0.01	0.0	-0.0	-0.02	0	0.02	0	0.0	0	0	0.0	0.0	0.04	0.0	-0.09	0	0	0	0	0	-0.04	0	0	0	0	0.0	0.07	0.0	0.0	0	0	0.0	0	0.0	0	0	0.0	0	0	0	0.0	0	0.04	0	0	0	0.0	-0.02	0	0.0	0	0	0	0	0	0	0	-0.05	0	0	0	0.0	0	0	-0.01	0	0	0.06	0	0.0	0.01	0	-0.03	0.0	0	0	0	0	0	0	-0.0	0.01	-0.04	0.0	-0.06	0.0	0.0	0.0	0.0	0	0.0	0	0	0.0	0	0	0	0	0	0	0.03	0	-0.04	0	0	0	-0.01	0.12	0	0.0	0	-0.04	0	0	0	-0.03	0	0	-0.03	0	0.01	-0.09	0	0	0.0	0.01	0	0	0	0	0	0.0	0	-0.02	0	0.05	0	0	0	0.01	0.0	0.0	0	0.0	0	0	0.04	0	25.0	0	0	0.03	0	0.0	0.0	0	0.0	0.04	-0.02	0.0	0.0	0	0.07	0	-0.02	0	0.04	-0.03	0	0	0	0	0.0	0.01	0	-0.04	0	0.0	0	0	0.0	0	0.0	0.03	0.0	0	0.0	-0.03	0	0.0	0.0	0	0	0	0.0	0	0	0	0.0	-0.0	0	0.0	-0.01	0.0	0	0	0	0	-0.05	0.02	0	0	0	0	0.03	0	0.0	0	0	0.06	0	-0.0	-0.03	0	0	-0.02	0	0.02	0	0.0	0.0	0	0	0	0	0	0	0.02	-0.02	0	0.0	0	0	0	0	-0.02	0	0	0	0	0.02	0.0	0	0	0	0	0	0.0	0.0	0.0	0	0	0	0.01	0	0	0.03	0	0.01	0.03	0.01	-0.01	0	-0.04	0	-0.06	0.0	0	0	0	0	0	0	0.0	0	0	0	0	0.0	0	0	0	-0.0	0	0	0	0.0	0.0	0	0	0.0	0	0.0	0	-0.07	0.05	0.0	0	0	0.0	0.0	0.0	-0.01	-0.02	0	0.05	0.0	-0.01	0	0	0.02	0.01	0	0	0.0	0.0	0	0.05	0	-0.0	0.01	0.02	-0.03	0	0	0	0	0	0	0.02	0.04	0	0	0	0	0	0.0	0.02	0.0	0.04	-0.01	0	-0.04	0.0	0	0	0	-0.03	0.03	-0.01	0	0	0.0	0.0	0	0.0	0.0	0	0	0	0	0	0	-0.07	0	0.0	0	-0.01	-0.02	0	0.0	0	0	0.02	0	-0.02	0	-0.09	0.0	-0.03	0	0	-0.03	0.03	-0.01	0	-0.01	0.02	0	-0.01	-0.02	0.0	0.03	0.04	0	0.04	0	-0.03	0	0	0	0	0	0	0	0	0	-0.0	0.0	0	8	0	0	0	0	0	0	0	0	0	0	0.04	0	0.01	0	-0.04	0.03	0.06	-0.0	0	0	0.0	0	0	0	0	0.0	0.0	0	0	-0.0	0.0	0	0	0	0	0.07	0	0.0	0	0	0	0.0	-0.01	0	0	0.0	0.12	0	0	-0.05	0	-0.04	0.0	0	0.0	0.0	-0.03	0	0	0	0	0	0	0	0	0	0.0	0	0.0	0	0	0	0.01	0.0	0	0.01	0	0.02	0	0.05	-0.01	0.0	0	0	0.0	-0.07	0	0.0	0.0	0.04	0	0	-0.01	0	0	0	-0.01	0.0	-0.0	0	0	0	0	-0.01	0	0.0	0.02	0.0	0.07	0	0	0	0	0	0.0	-0.01	0	0.0	0.01	0	0	0.0	-0.02	0	0.0	0	0	0.0	0	0	0	0	0	0.0	0	0	0.0	0	0	0	0.01	0	0	0	0	0	0	0	0.0	0.09	0	0.01	0	0	-0.05	-0.01	-0.03	0	0	0	0	0.0	0	0.02	-0.04	0	0	0	0	0	0	0	0.0	0	0.0	0	0	0.01	0	0.0	0	0.0	0	0.06	0	0	0	0	0	0	0	0	0	-0.03	0	0	-0.03	-0.03	0	0.0	0	0	-0.07	0	-0.03	0	0	-0.04	0.02	0	0	0	0	0.0	0	0.01	0	0	0.0	0.0	0.0	-0.02	0.03	0	0	0.01	0	0.01	0	0.0	-0.0	0	0	0	0	0	0	0	0	75.0	0	0	0.0	0	0	0.02	0.0	0	0	0.0	0	0	0.0	0.0	-0.01	-0.02	-0.01	-0.03	0	-0.04	-0.04	0	0	0.02	0.01	0	0.05	-0.07	0	0	0	0.0	0.05	0	0.0	0	-0.01	-0.03	0.0	0	0	0.0	0	0	0	0	0	0	0	0	0.07	0	-0.03	0	0	0.0	0	0.0	0.0	0	0	0	0	0.0	0.0	0	0	-0.01	0.0	0	0.05	0	0.0	0	0	0	0.02	0.0	-0.05	0.0	0.02	0.0	0	0	6	0.0	0	0.0	0.02	0.0	-0.01	0	0	0.06	0	0	0	0	0	0	0	0	0	0	0	0	0	0.05	0	0	-0.06	-0.05	0.0	0	0	0.0	0	0	0	0	0.0	0	0	0	0.0	0	0.0	0.0	0	0.03	0.0	-0.04	0	0	0	-0.04	0	0	0	0	-0.01	0.0	0	0	0	0	0	0	0.01	0.05	0.0	0	-0.06	0.05	0.0	-0.01	0.0	0	0.0	0	0.08	0.0	-0.03	0.04	0.0	0	-0.03	0	0	0	-0.01	0	0	0	0	-0.02	0	0	0	0.05	0.01	0	0.0	0	0.03	0.05	0.0	0.03	0	0	0	0	0.0	0.0	0	0	0.0	-0.03	0.0	0	-0.06	0.01	0.0	0	0	0	0	0.01	0	0	0	0	0	0.0	0.0	0	0	0.0	-0.08	0	0	0.0	0.02	0.0	0.09	0.0	0	0	-0.02	0	0.0	0	0	0	0	0	0.0	0	0	0	0.0	0.03	0	0	0	0.0	0.0	0	0	-0.06	0	0	0	0.01	0.0	0.04	0.04	0.02	0.0	0	0	0.0	-0.01	0.0	0	0	0	0.0	-0.0	0.0	0	0	0	0.0	0	0.0	0.0	0.0	0	0	0	0	0	0	0	0.0	0	0.0	0	0.0	0	0	0	0.0	0	0	0.0	0	0.0	0	0	0	-0.02	-0.05	0	0	-0.04	0.07	0	0.03	0	0	0	0	0.07	-0.03	0	0.03	0	0.02	0.07	0	0.0	0	0.01	0.0	0	0	0	0	0	0.0	0	0	0	0	0	0.0	0	0	0.0	0	0	0.04	0	-0.04	0	0	0	0	0	0	0	0	0	0	0.05	0	0	0.0	0	0.0	0	0	0	0	0	0	0.04	0.0	0.0	-0.04	0	0	0	0.0	0.0	0.0	0	0	0.01	0	0.02	-0.01	-0.02	0.0	0	0.02	0.0	0	0.0	0	0.0	0.05	1	0	0	0	0.0	0.0	-0.08	0	0.0	0	0.0	0	0	0	0	0	-0.06	0.0	0.0	0.0	0	0.0	0.05	0	0	0	0	0	0	0	0	-0.04	-0.04	0	0	0	0	0.0	0.07	0	0	0	0	0	2	-0.06	0	0	-0.01	0.0	-0.06	0	0.0	0.0	0	0.02	0	0	0	-0.06	-0.0	0	0.04	1	0	0	0.02	0.0	0.0	0	0	0.0	0	0	0	0	0	0	0	0	0	0	0	0	0	0	0.0	0.07	0.0	0	0	0	0	-0.01	-0.0	0	0	-0.02	0.0	0	0.0	0.0	2	0	8	0.01	0	0	0	0	-0.01	0.0	0	0	0	0.02	-0.02	0.0	0	0	0.0	0	8	0	0.02	0	0	0	0.02	0	0.0	0	0	0	-0.02	0	0	0	-0.02	0	0	0	-0.01	0	0	0	0	0.0	0	0	0.0	0.0	0	0	-0.01	0.02	0.0	0	0	0.05	0	0	0	0	0.0	0	0.0	-0.03	-0.04	1.38	0	0	-0.06	-0.04	0	0.0	0	0	0	0	0.33	0	0.03	0	-0.03	0	0	0	0	0	-0.0	0	0	0	0	0	-0.02	0	0.01	0	0	0	0.0	0.18	0.0	0.0	0	0	0	0	0	0	0	-0.01	0.0	0.08	0	0.0	0.01	0.0	0.13	-0.08	0.01	-0.0	0.0	0	0	0	0	0.0	-0.02	0.0	0.0	0	0.0	0	0	-0.02	0	0.0	0	0.0	0.0	0	0	0	0.0	-0.01	0	0	0.0	0	0.0	0	-0.0	0	0	0	0	0.0	0.0	-0.02	0	0	0	0	0.01	0.0	0.09	0	0	0.0	0.02	0	0	-0.08	0.0	0.0	0	0	0	0	0.05	0.0	0	0	0	-0.03	0	0	-0.02	-0.0	0.01	-0.02	0	0	0.02	0	0.01	-0.05	0.0	0	0	0	0	0	0	0	0.0	0	-0.09	0.0	0	-0.03	0	0	0.0	0	0	0	0.0	-0.02	0.0	0.0	0	0	0	0	0	0.04	0	0	0	0.01	0	0	0	0	0	0.0	0.0	0.0	0	0	0	0.0	0	0	0.0	0	0	0	0	0	0	0.03	-0.02	0	0	-0.0	0.0	0.0	0	0	0	0.0	0	0	0	0	0	0.0	0.0	0.06	0.0	0	0	0	0	0	-0.02	-0.02	0	0	0	0	0	0	0.0	0	0.0	0	-0.29	-0.01	0	0	0	0.0	0	0	0.0	0.01	0.01	0	0.1	0.0	0	0	0	0	0.0	0.0	0	0	0.03	3.0	-0.01	0.0	0.0	-0.01	0.0	0	0	0	0.0	1	0.0	0.01	0.03	0	0	0.0	-0.1	0.0	0	-0.03	0.0	0	0.0	0.04	0	0.0	0.02	0.0	0	0.03	0.0	0	0	0	0.0	0	0.0	0	0	0.0	0	0	0	0	0	0.08	0	-0.04	0	0	-0.07	0.0	0	0	0.0	-0.04	-0.05	0.0	0	0	0	0	0.02	0	0.04	0.01	-0.01	0.01	0	0.18	2	0	0.0	0.04	0	0.0	0	-0.01	0	0	0	0	0.04	0.01	0.0	0	-0.05	0.03	0.0	0	0	-0.01	-0.03	-0.03	0.0	0	0	0.0	-0.0	0	0	0.0	0.0	0.0	0	0	5	0	0	0	0	0.05	0	0.02	0	0	0.0	0.0	6	0	0	0	0.05	0.1	0.02	-0.01	0.0	0	0	-0.06	-0.0	0	0	0.02	0.0	0	0.05	0	0	0	-0.01	0	0	0	0	0	0	-0.02	0	0.02	0	0	-0.01	0.0	0.0	0.0	0	-0.04	-0.05	0.02	-0.01	0	0	0	0	0	0	0	0.0	0	0.04	0.07	0	0	0	0.0	0.0	0	0	0.0	0	0	0.02	-0.1	0.0	0.03	0.0	0	0	0.0	0	-0.05	0	0	0.0	0	0	0	0	-0.02	0.03	0.0	0.01	-0.1	-0.01	0	0	-0.02	0.0	0	-0.02	0.0	0.06	0.0	0	0	0	0	0	0.0	0.03	0	0	0.0	0.02	0.0	0	0.0	0	0	-0.01	-0.05	0	0	0.04	0	0.0	0	-0.04	0	0.05	0	0.0	0	0	0	0	0	0	-0.05	0.1	0	-0.04	0	0	0	0	0.02	-0.08	0	0.0	0.0	0	0	0	0.01	0	0	2	0	0	-0.02	-0.02	0.01	0	-0.06	-0.07	0	-0.01	0.0	0.0	0	0	0.0	0	0.01	0.0	0.0	0.0	-0.0	0.0	0.0	0	0.01	0	0.01	0	0	0	0.23
malt lymphoma	0	0	0.0	0	0.0	0.0	0	-0.02	0	0	0	-0.05	0	0.0	0	0	-0.02	0.0	0.0	-0.01	0.0	0	0.05	0	0	0.0	-0.02	0	0	-0.05	-0.04	0	0	0	0	0	0	0	2	0	0.02	0	53.0	0.05	-0.01	0	0.01	-0.03	-0.03	-0.03	0.0	0	0.02	0.01	0	0.06	0.0	-0.06	0	0	0	1	-0.02	0.02	0.0	0	0	0	0	0	0	0	0	0.0	0	0.1	0	6.0	-0.03	0.0	0.07	0	0	0	0	0	-0.03	0	-0.01	-0.02	0	0	0.0	0	0.05	0	0	0	0.0	-0.02	0	-0.0	0.0	0.0	0	-0.02	0	0.0	0.0	0	0	0.0	0	0.01	0.06	0.03	0	-0.06	0	0.02	0	0	0.0	0.0	0	0	0	0.01	-0.01	0	0.0	0.02	0.01	0.0	-0.01	0	0	0.0	0	0	0	0.0	0	0.03	0	0.04	0.03	0	0	-0.01	0	0	0.0	0	-0.05	0	0.0	-0.01	0	0	0.0	0	0	0.04	0	0	0.0	0.0	0	0	0	0.01	-0.02	0	0	0	0	0	0	0	0	0.0	0	0.0	-0.05	0.03	0	0	0	0.0	0	-0.05	0	0.05	0	-0.01	0	0	0.05	0.02	0.0	0	-0.07	0.0	0.0	0	0	0.0	-0.01	0	0	0.04	0	0	0	0	0	0	0	0	0	0	53	-0.02	0	0	0	0.08	0.03	0	0.0	0	0.0	0.0	0	0.0	-0.01	0.06	0.0	0	0	284	0	0	0	-0.01	0	0	0.0	0.05	0.07	0	-0.01	0.0	0.07	0	0	0	0	0.0	0	0	0.0	0.01	0.07	0.11	0.0	0.08	0	0.05	0	0.0	0	0	0	-0.06	0.0	0	0	0	0.0	0	0.01	0	-0.02	0.0	0	0	0	0.0	0	0	-0.03	0.01	0	0	0.03	0.0	0	-0.0	0	0	0.0	0	0	-0.04	0	0	0	0	0.0	0	0	0.0	0	0	-0.04	0	0	-0.04	0.01	0	-0.02	0	0	-0.04	0	-0.03	0	0.0	0.0	0	0	0	0.0	0	0.0	0	0	0	0.0	0	0.0	0	0.01	0.0	0	0	-0.0	0.0	0	0	0	0	0.03	32	0.05	0.0	0	0	0	0.0	-0.01	0.0	0	-0.06	0	0.0	-0.03	0	0.04	0	0	0.03	-0.07	0	0	0.04	0	-0.05	0	0	0	0	0	0	-0.01	0	-0.02	0.0	0.0	0.0	0.0	0	-0.01	0.0	0	0	0	0	0	0	0	0	-0.05	0	0	0	0	0	0	0.0	0	0.0	0	0	0	0.08	0.01	0.0	-0.02	0	-0.01	0	0.0	0	-0.01	-0.03	-0.05	0	0.0	0	0	-0.05	0.08	0.04	0.0	0.0	0	0	0	0.02	0.01	0	0.0	0	0.0	0.03	0	-0.02	0	-0.03	0	0	0	0	0	0	-0.04	-0.01	0	0	0	0	0.01	0.0	0	-0.01	0	0	0	-0.0	0.0	0	-0.04	0	0	0	0	0.0	0.0	0	-0.01	0.0	-0.01	0.0	0.0	0	0.0	0	0	0	0.0	0	-0.06	0	0	0	-0.01	0	0	0	0	-0.03	-0.02	0	0	0	0.03	-0.04	0	0.0	0.0	0	0	0	0.0	0.0	0	0	0	0	0.01	0	0.06	0	0.01	0	0.0	0.06	0.0	-0.07	0	0	0	0.0	0.05	0.04	0	0	0	0	0	0	0	0.0	0	0	0	0	0	0	0.0	0.02	0	0	2551	0	0	0	0.01	0	0	0	0.0	0.0	0.0	0	0	0	0	-0.01	0.0	0	0.07	-0.01	0	0	-0.02	-0.02	0	0	0.0	0	0.02	0.07	-0.01	0	0	0	0	0	0	0	0	-0.01	0	0	0.0	0	0	0	0	0	0.0	0	-0.02	0.0	-0.01	0	0.0	0	-0.09	49	0.0	0	0	0	0	0	-0.08	0.03	0	0	0.01	0	0	0	0.0	0.0	0	0	0	0	0.0	0	0.0	0	0.02	0	0	-0.0	0.0	-0.06	0.05	0.0	0	-0.05	0	-0.06	0	0.02	0	0	0.0	0.0	0	0.01	0.0	0.03	0.05	0	0	0.0	0	0.01	-0.02	0.0	0	0.0	0.04	0	-0.05	0.0	-0.07	-0.01	0.07	-0.04	0.0	-0.05	0	0	0.02	0	0	0	0.0	-0.02	0.0	0	0.0	0	0	0.0	0	0.0	0.0	0	0.0	0	0.0	0.0	0	0	0	0	0	0.0	0	0	0	0	0.03	0.0	0.0	0	0.01	0	0	0	0	-0.04	0	0.0	0	0	0	0.0	0.0	0	0	0	0.0	0	0	0	0.02	0.0	0	0	0	0	0	0	0	0.02	-0.01	0.0	0.0	0	0	-0.01	0.03	0.0	0	0	0.03	-0.04	0.0	0	0.02	0	-0.04	0.0	0.0	-0.04	-0.04	0	-0.02	-0.02	0.0	0.0	-0.01	0	0.0	0	0	0.0	0.02	-0.02	0	-0.0	0.0	0	0	0.0	0.02	0	-0.03	0	0.0	-0.03	0	0.0	0	0	0.02	0	-0.0	0	33	0	0.01	0.0	0	0.0	0	0.07	0.0	0	0.0	0.56	-0.03	0.0	0	0.0	0	0	0	0	-0.06	-0.0	0.05	0.07	0	0	0.0	0.0	0	0	0	-0.03	0	-0.06	0.03	0.12	0.03	0	0	0	0	0	0	0.0	0	0.0	0.01	0	0.0	0	0.0	-0.03	0.0	0	0.0	0	-0.06	0.0	0	0	0.07	0.0	-0.02	0	0.0	0	0	-0.01	0.0	0	0	0	-0.03	0	0	0	0	0	0.0	0.0	0.0	0	0	0	-0.03	0	0.01	0.0	0.0	0.0	0.02	0.02	0	0	0.0	0	0	0	0.06	0.01	0.02	0	0	0.0	-0.02	0.0	0	0.0	0	0	0	0.0	-0.02	0.09	0	0	0	0	0	0.01	0.01	1	0	0.01	0	0.0	-0.02	0	0	0.0	0	0.04	-0.02	0.02	0	0	0	0	0	0	0	0	0	0.01	0.05	0.07	0	0	-0.06	0.06	0.0	0	0	0	0	0	0.02	0	0	0.0	0.0	0	0.0	0	0	0	0.04	0.0	-0.02	0	0	-0.01	0.0	0.0	0	0	0.04	0.0	0.02	0.0	0	0	-0.03	0.0	0	0.04	0	0	0.0	0	0	0.0	-0.09	0.02	0.0	0	-0.05	0.0	0.0	-0.01	0.06	-0.03	0	0	-0.01	0	0.01	0	0	-0.02	-0.02	0	-0.0	0.0	0.0	0	0	0	0.01	0	-0.01	0.0	-0.03	0	0.0	0.0	0	-0.0	0.03	0	0	0	0	0	0	0.06	0	0	-0.03	0	0	0	-0.04	0	-0.02	0.01	0	0	0	0	0	0.0	0	0.0	0	0.0	0	0	0	0.0	0.0	0	0.11	0.0	-0.0	0	0.03	0.01	0	0	0	0	0.03	0.04	-0.02	0.0	0	0	0.0	0	0	0	0	0	0	0	0	0	0	0.0	0	0	0	0	0	0.06	0	0	0.0	0	-0.02	0.0	0.02	0	0	-0.01	0.0	0	0	0.05	0.0	0.0	0	-0.08	0	0.0	0	0.03	0.0	0.0	0.0	-0.02	0.0	-0.07	-0.03	-0.0	0	0	-0.04	0	0	0	0	0	0	-0.02	-0.01	-0.04	-0.02	0.0	0	0.02	0.0	0	0.0	0	0.0	0	-0.08	0.0	0.0	0	EFO	0.0	0	0.03	0.03	0.01	0	0.0	0	0	0	0.0	0	78	0.0	0.01	0	0	0	-0.0	0	0	0	0	0	0	0.0	0	0.02	0.02	-0.05	0.0	0	0.05	0	0	0	0.02	0	0.0	0	0	-0.07	0	0	0	-0.01	0.0	0	0.02	-0.02	-0.04	0.02	0	0.02	0.03	0	-0.03	0	0.0	0	0.0	0.04	0	0.04	-0.02	-0.02	0	0	-0.01	0	0	0	0	0	0.0	0.0	0	-0.01	0	0.0	0	0	0.04	0	0	0.07	0	-0.01	0.03	0	0	0	0	0.0	0.0	0.0	0.04	-0.0	-0.05	0.0	0.08	0.01	0	-0.03	0	-0.02	0	0	0.0	0.0	-0.01	0.0	-0.03	0	0	0	0	0	-0.04	0	0	0	0	0.0	-0.01	0.0	0.0	0	0	0.01	0	0.0	0	0	0.0	0	0	0	0.0	0	0.02	0	0	0	0.0	0.03	0	0.0	0	0	0	0	0	0	0	-0.06	0	0	0	0.0	0	0	0.0	0	0	0.01	0	0.0	0.02	0	0.0	0.0	0	0	0	0	0	0	0.01	0.01	-0.05	0.0	-0.02	0.0	0.0	0.0	0.0	0	0.07	0	0	0.0	0	0	0	0	0	0	-0.02	0	-0.03	0	0	0	0.01	-0.01	0	0.0	0	-0.01	0	0	0	-0.02	0	0	-0.02	0	-0.03	-0.03	0	0	0.0	0.02	0	0	0	0	0	0.0	0	-0.05	0	0.07	0	0	0	-0.01	0.0	1.0	0	0.0	0	0	-0.0	0	0.72	0	0	0.03	0	0.0	0.0	0	0.0	0.04	-0.0	0.0	0.0	0	0.04	0	0.05	0	0.04	0.05	0	0	0	0	0.0	-0.04	0	-0.03	0	0.0	0	0	0.0	0	0.0	0.03	0.0	0	0.0	-0.0	0	0.0	0.0	0	0	0	142.5	0	0	0	0.0	0.06	0	0.0	-0.04	0.0	0	0	0	0	-0.03	-0.04	0	0	0	0	-0.06	0	0.01	0	0	0.01	0	0.02	0.02	0	0	-0.0	0	-0.04	0	0.0	0.0	0	0	0	0	0	0	-0.02	-0.01	0	0.0	0	0	0	0	-0.04	0	0	0	0	-0.06	0.0	0	0	0	0	0	0.0	0.0	0.0	0	0	0	0.07	0	0	-0.02	0	0.0	-0.01	0.05	-0.03	0	0.03	0	0.04	0.03	0	0	0	0	0	0	0.0	0	0	0	0	0.0	0	0	0	-0.03	0	0	0	0.0	0.0	0	0	0.0	0	0.0	0	-0.0	0.03	0.0	0	0	-0.04	0.0	0.0	0.02	0.0	0	0.06	0.0	0.02	0	0	0.02	0.01	0	0	0.0	0.0	0	0.03	0	-0.0	-0.0	-0.02	-0.01	0	0	0	0	0	0	0.05	0.01	0	0	0	0	0	0.0	-0.04	0.0	-0.06	-0.01	0	0.03	6.34	0	0	0	0.02	0.08	-0.0	0	0	0.0	0.0	0	0.0	0.0	0	0	0	0	0	0	-0.0	0	0.0	0	-0.0	-0.0	0	-0.04	0	0	0.05	0	0.01	0	0.05	0.04	0.01	0	0	0.01	0.07	-0.03	0	0.01	0.01	0	0.07	-0.03	0.0	-0.03	0.02	0	0.02	0	-0.05	0	0	0	0	0	0	0	0	0	0.07	0.0	0	798	0	0	0	0	0	0	0	0	0	0	0.0	0	-0.04	0	0.01	-0.06	-0.01	0.01	0	0	0.03	0	0	0	0	0.28	0.04	0	0	-0.03	0.0	0	0	0	0	0.08	0	0.07	0	0	0	0.0	-0.03	0	0	0.0	-0.01	0	0	0.04	0	-0.04	-0.07	0	0.0	0.01	0.1	0	0	0	0	0	0	0	0	0	0.0	0	0.0	0	0	0	0.01	0.0	0	0.02	0	-0.01	0	-0.01	-0.05	0.0	0	0	0.0	-0.05	0	0.0	0.0	0.02	0	0	0.01	0	0	0	-0.0	0.0	0.01	0	0	0	0	-0.01	0	0.01	0.05	0.0	0.0	0	0	0	0	0	-0.02	0.06	0	0.0	-0.01	0	0	0.01	-0.04	0	0.0	0	0	-0.01	0	0	0	0	0	0.37	0	0	0.06	0	0	0	-0.07	0	0	0	0	0	0	0	0.0	-0.01	0	-0.01	0	0	-0.02	0.04	-0.08	0	0	0	0	0.0	0	0.05	0.07	0	0	0	0	0	0	0	0.0	0	0.0	0	0	-0.01	0	0.0	0	0.0	0	-0.01	0	0	0	0	0	0	0	0	0	-0.01	0	0	-0.02	0.0	0	0.0	0	0	-0.02	0	0.03	0	0	-0.0	-0.03	0	0	0	0	0.0	0	-0.02	0	0	0.0	0.0	0.0	-0.07	-0.03	0	0	-0.02	0	0.02	0	0.0	-0.04	0	0	0	0	0	0	0	0	31.22	0	0	0.0	0	0	-0.05	0.0	0	0	55.74	0	0	0.0	0.01	0.02	-0.02	0.01	0.07	0	-0.04	-0.03	0	0	-0.0	-0.06	0	0.07	0.01	0	0	0	0.0	0.01	0	0.0	0	-0.01	-0.04	0.0	0	0	466.0	0	0	0	0	0	0	0	0	0.06	0	0.03	466	0	0.0	0	0.0	0.0	0	0	0	0	0.0	0.02	0	0	-0.04	0.0	0	0.06	0	0.0	0	0	0	0.01	0.02	-0.04	0.0	0.08	0.0	0	0	466	0.0	0	0.0	0.13	0.0	0.0	0	0	0.04	0	0	0	0	0	0	0	0	0	0	0	0	0	-0.02	0	0	0.02	-0.07	0.0	0	0	0.0	0	0	0	0	0.0	0	0	0	0.0	0	0.0	0.0	0	0.07	0.1	-0.01	0	0	0	0.0	0	0	0	0	-0.01	0.0	0	0	0	0	0	0	0.01	-0.05	0.0	0	-0.03	-0.02	0.0	0.0	0.0	0	0.0	0	0.01	0.0	0.02	-0.02	0.0	1	-0.02	0	0	0	0.05	0	0	0	0	-0.05	0	0	0	-0.05	0.04	0	0.0	0	-0.01	0.01	0.0	0.03	0	0	0	0	0.0	0.04	0	0	0.0	-0.09	0.06	0	-0.01	0.06	0.0	0	0	0	0	0.02	0	0	0	0	0	0.0	0.0	0	0	0.02	0.02	0	0	0.0	0.07	0.0	0.01	0.0	0	0	0.07	0	0.0	0	0	0	1	0	0.0	0	0	0	0.0	-0.07	0	0	0	0.0	0.0	0	0	-0.01	0	0	0	-0.01	5.86	0.01	0.01	-0.02	0.0	0	0	0.07	-0.02	0.0	0	0	0	0.28	-0.01	0.0	0	0	0	0.0	0	0.0	0.01	0.1	0	0	0	0	0	0	0	0.0	0	0.0	0	0.0	0	0	0	0.0	0	0	0.07	0	0.0	0	0	0	0.03	-0.0	0	0	-0.01	0.02	0	-0.02	0	0	0	0	0.03	0.0	0	0.01	0	-0.02	-0.0	0	0.0	0	-0.02	0.04	0	0	0	0	0	0.0	0	0	0	0	0	0.0	0	0	0.0	0	0	0.03	0	0.01	0	0	0	0	0	0	0	0	0	0	-0.01	0	0	0.0	0	0.0	0	0	0	0	0	0	0.01	0.0	0.0	-0.0	0	0	0	0.0	0.0	0.0	0	0	-0.03	0	0.0	-0.02	0.01	0.0	0	0.0	0.0	0	0.3	0	0.01	0.0	1	0	0	0	0.0	0.0	-0.04	0	0.0	0	0.0	0	0	0	0	0	0.03	0.02	0.0	0.0	0	0.0	-0.04	0	0	0	0	0	0	0	0	0.03	0.0	0	0	0	0	0.0	0.09	0	0	0	0	0	7	0.03	0	0	-0.07	0.0	0.0	0	0.0	0.0	0	-0.01	0	0	0	-0.04	-0.01	0	-0.03	0	0	0	-0.01	0.0	0.0	0	0	0.0	0	0	0	0	0	0	0	0	0	0	0	0	0	0	0.0	0.01	0.0	0	0	0	0	0.03	-0.0	0	0	-0.01	0.0	0	0.02	0.0	6	0	836	-0.06	0	0	0	0	-0.04	0.08	0	0	0	0.04	-0.01	0.0	0	0	0.04	0	836	0	-0.04	0	0	0	0.02	0	0.0	0	0	0	-0.04	0	0	0	-0.04	0	0	0	-0.0	0	0	0	0	0.0	0	0	0.0	-0.08	0	0	0.05	-0.07	0.0	0	0	0.08	0	0	0	0	1.0	0	0.0	0.01	-0.09	3.05	0	0	-0.02	-0.01	0	0.0	0	0	0	0	0.01	0	-0.0	0	0.02	0	0	0	0	0	0.05	0	0	0	0	0	0.02	0	-0.01	0	0	0	0.0	0.55	-0.01	0.0	0	0	0	0	0	0	0	0.02	0.0	0.06	0	0.0	-0.01	0.0	0.09	-0.02	0.05	0.02	0.0	0	0	0	0	0.0	0.04	0.0	0.01	0	0.0	0	0	-0.05	0	0.0	0	0.0	0.19	0	0	0	-0.01	-0.03	0	0	0.02	0	0.0	0	-0.03	0	0	0	0	0.0	0.0	-0.02	0	0	0	0	-0.06	0.0	0.08	0	0	0.0	0.04	0	0	-0.03	0.0	0.0	0	0	0	0	-0.04	0.0	0	0	0	-0.01	0	0	0.02	0.08	0.0	0.02	0	0	-0.01	0	0.01	0.0	0.0	0	0	0	0	0	0	0	0.0	0	-0.02	0.07	0	-0.08	0	0	0.07	0	0	0	49.0	0.01	0.01	0.06	0	0	0	0	0	0.07	0	0	0	0.01	0	0	0	0	0	0.0	0.0	0.0	0	0	0	0.0	0	0	0.0	0	0	0	0	0	0	-0.02	-0.06	0	0	-0.03	0.0	0.0	0	0	0	0.0	0	0	0	0	0	0.0	0.0	-0.01	0.0	0	0	0	0	0	-0.01	0.05	0	0	0	0	0	0	0.0	0	0.0	0	-0.36	0.01	0	0	0	0.02	0	0	0.0	0.03	-0.02	0	-0.0	0.0	0	0	0	0	0.0	0.0	0	0	0.04	261.0	0.02	0.0	0.0	0.03	0.03	0	0	0	-0.04	1	0.04	0.03	0.05	0	0	0.07	0.06	0.04	0	0.01	0.0	0	0.0	0.06	0	0.0	0.01	0.05	0	-0.05	0.0	0	0	0	0.0	0	0.0	0	1	0.0	0	0	0	0	0	-0.01	0	0.05	0	0	-0.02	0.0	0	0	-0.03	-0.02	-0.0	0.0	0	0	0	0	0.01	0	0.07	0.0	0.01	-0.01	0	0.0	1	0	0.0	-0.02	0	0.0	0	-0.08	0	0	0	0	0.05	-0.04	0.0	0	-0.02	-0.01	0.09	0	0	-0.02	0.04	-0.01	0.0	0	0	0.0	0.03	0	0	0.0	0.0	0.0	0	0	20	0	0	0	0	0.02	0	-0.0	0	0	0.0	0.01	261	0	0	0	0.07	-0.04	-0.03	-0.01	0.1	0	0	0.0	-0.01	0	0	-0.07	0.0	0	0.0	0	0	0	0.04	0	0	0	0	0	0	-0.01	0	0.04	0	0	0.02	-0.03	0.0	0.0	0	0.04	-0.05	-0.01	-0.0	0	0	0	0	0	0	0	0.0	0	-0.02	-0.02	0	0	0	-0.03	0.0	0	0	0.0	0	0	0.02	0.0	0.0	-0.02	0.01	0	0	0.0	0	-0.04	0	0	0.0	0	0	0	0	0.04	0.03	0.0	0.01	-0.03	0.0	0	0	0.02	0.0	0	0.02	0.11	0.02	0.0	0	0	0	0	0	0.0	0.01	0	0	0.0	0.06	0.0	0	0.0	0	0	-0.02	0.06	0	0	0.07	0	0.0	0	-0.04	0	0.04	0	0.0	0	0	0	0	0	0	-0.03	-0.01	0	0.01	0	0	0	0	0.06	-0.03	0	0.01	0.0	0	0	0	0.01	0	0	6	0	0	-0.02	-0.02	-0.04	0	-0.01	-0.05	0	0.03	0.0	0.0	0	0	0.0	0	0.05	0.0	0.0	0.05	-0.04	0.01	0.0	0	-0.0	0	-0.05	0	0	0	0.23
progressive visual loss	0	0	0.0	0	0.0	0.06	0	0.02	0	0	0	-0.06	0	0.0	0	0	0.06	0.0	0.0	0.0	0.0	0	0.01	0	0	0.0	0.0	0	0	0.03	0.05	0	0	0	0	0	0	0	0	0	0.04	0	0.0	0.0	0.02	0	-0.02	0.01	-0.01	-0.0	0.0	0	-0.01	-0.02	0	0.04	0.0	-0.04	0	0	0	1	-0.04	0.04	0.0	0	0	0	0	0	0	0	0	0.0	0	0.0	0	0.0	0.04	0.0	0.0	0	0	0	0	0	0.03	0	-0.06	0.01	0	0	0.0	0	0.01	0	0	0	0.0	-0.01	0	-0.02	0.0	0.0	0	-0.04	0	0.0	0.0	0	0	0.0	0	0.04	-0.02	-0.02	0	-0.05	0	0.06	0	0	0.0	0.0	0	0	0	0.0	0.0	0	0.0	0.06	-0.03	0.0	0.07	0	0	0.0	0	0	0	0.0	0	0.02	0	0.08	-0.01	0	0	-0.0	0	0	0.0	0	0.01	0	0.0	0.06	0	0	0.0	0	0	0.0	0	0	0.0	0.0	0	0	0	-0.03	0.02	0	0	0	0	0	0	0	0	0.0	0	0.0	-0.02	-0.05	0	0	0	0.0	0	-0.01	0	-0.01	0	0.03	0	0	0.0	-0.01	0.0	0	-0.07	0.0	0.0	0	0	0.0	0.0	0	0	0.04	0	0	0	0	0	0	0	0	0	0	0	0.02	0	0	0	-0.01	-0.02	0	0.0	0	0.0	0.0	0	-0.02	0.0	-0.08	0.0	0	0	0	0	0	0	0.0	0	0	-0.05	-0.03	0.01	0	-0.01	0.0	-0.1	0	0	0	0	0.0	0	0	1.0	0.05	-0.0	0.0	0.0	-0.07	0	-0.08	0	0.0	0	0	0	-0.08	0.0	0	0	0	0.0	0	-0.04	0	0.02	0.0	0	0	0	0.0	0	0	-0.01	-0.01	0	0	-0.01	0.0	0	0.07	0	0	0.0	0	0	-0.08	0	0	0	0	0.0	0	0	0.0	0	0	-0.1	0	0	0.0	-0.06	0	0.02	0	0	0.03	0	-0.05	0	0.0	0.0	0	0	0	0.0	0	0.0	0	0	0	0.0	0	0.0	0	-0.02	-0.07	0	0	0.04	0.0	0	0	0	0	0.05	5	0.05	0.0	0	0	0	0.0	0.04	0.02	0	-0.0	0	0.0	0.04	0	0.03	0	0	0.03	-0.0	0	0	-0.02	0	-0.02	0	0	0	0	0	0	0.01	0	0.02	0.0	0.0	-0.06	0.0	0	0.0	0.0	0	0	0	0	0	0	0	0	-0.04	0	0	0	0	0	0	0.0	0	0.0	0	0	0	0.02	-0.01	0.0	-0.02	0	-0.0	0	0.0	0	-0.01	0.0	0.05	0	-0.0	0	0	0.0	-0.04	-0.03	0.0	0.0	0	0	0	-0.05	0.0	0	0.0	0	0.0	-0.06	0	-0.01	0	0.04	0	0	0	0	0	0	-0.03	-0.06	0	0	0	0	-0.02	0.0	0	0.01	0	0	0	0.02	0.0	0	0.01	0	0	0	0	0.0	0.0	0	0.03	0.0	-0.02	0.0	0.0	0	0.0	0	0	0	0.0	0	-0.0	0	0	0	-0.07	0	0	0	0	-0.01	-0.06	0	0	0	-0.05	-0.07	0	0.0	0.0	0	0	0	0.0	0.0	0	0	0	0	-0.03	0	-0.07	0	0.0	0	0.0	0.03	0.0	-0.01	0	0	0	0.0	0.02	-0.01	0	0	0	0	0	0	0	0.0	0	0	0	0	0	0	0.0	0.01	0	0	5	0	0	0	0.0	0	0	0	0.0	0.0	0.0	0	0	0	0	-0.02	0.0	0	0.0	-0.04	0	0	0.03	0.01	0	0	0.0	0	0.0	0.0	-0.01	0	0	0	0	0	0	0	0	-0.01	0	0	0.0	0	0	0	0	0	0.0	0	-0.01	0.0	-0.0	0	0.0	0	-0.02	0	0.0	0	0	0	0	0	0.01	0.04	0	0	0.01	0	0	0	0.0	0.0	0	0	0	0	0.0	0	-0.0	0	0.03	0	0	-0.02	0.03	0.01	0.03	0.0	0	-0.0	0	-0.03	0	0.0	0	0	0.0	0.0	0	0.0	0.0	0.01	-0.0	0	0	0.0	0	-0.03	-0.02	0.0	0	0.04	0.0	0	-0.03	0.0	0.01	-0.03	0.0	-0.04	0.0	-0.02	0	0	-0.07	0	0	0	0.0	-0.05	0.0	0	0.0	0	0	0.0	0	0.0	0.0	0	0.0	0	0.0	0.0	0	0	0	0	0	0.0	0	0	0	0	0.0	-0.02	0.0	0	0.0	0	0	0	0	0.02	0	0.0	0	0	0	0.0	0.0	0	0	0	0.02	0	0	0	0.0	0.0	0	0	0	0	0	0	0	-0.0	-0.03	0.0	0.0	0	0	0.06	0.04	0.0	0	0	0.0	-0.04	0.0	0	0.04	0	0.01	0.0	0.0	0.03	0.03	0	0.03	0.01	0.0	0.0	0.04	0	0.0	0	0	0.0	0.01	-0.07	0	0.0	0.0	0	0	0.0	0.02	0	0.04	0	0.0	0.01	0	0.0	0	0	0.03	0	-0.03	0	5	0	0.0	0.0	0	0.0	0	-0.04	0.0	0	0.0	0.0	-0.02	0.0	0	0.0	0	0	0	0	-0.01	0.01	0.05	0.0	0	0	0.0	0.0	0	0	0	-0.01	0	0.02	-0.02	100.0	0.05	0	0	0	0	0	0	0.0	0	0.0	-0.0	0	0.0	0	0.05	0.05	0.0	0	0.0	0	-0.01	0.0	0	0	0.0	0.0	0.01	0	0.0	0	0	0.03	0.0	0	0	0	-0.02	0	0	0	0	0	0.0	0.0	0.0	0	0	0	0.02	0	0.01	0.0	0.0	0.0	-0.05	0.0	0	0	0.0	0	0	0	-0.01	0.0	0.01	0	0	0.0	0.03	0.0	0	0.0	0	0	0	0.0	-0.03	0.0	0	0	0	0	0	0.0	-0.02	3	0	0.02	0	0.0	-0.02	0	0	0.0	0	0.0	0.04	0.0	0	0	0	0	0	0	0	0	0	-0.05	0.02	-0.01	0	0	0.01	-0.02	0.0	0	0	0	0	0	-0.02	0	0	0.0	0.0	0	0.0	0	0	0	0.03	0.0	-0.03	0	0	-0.02	0.0	0.0	0	0	0.05	0.0	0.0	0.0	0	0	0.03	0.0	0	-0.06	0	0	0.0	0	0	0.0	-0.02	-0.03	0.0	0	0.07	0.0	0.0	-0.0	0.03	0.01	0	0	-0.04	0	0.01	0	0	-0.05	-0.0	0	-0.04	0.0	0.0	0	0	0	0.0	0	0.05	0.0	-0.03	0	0.04	0.0	0	-0.09	0.08	0	0	0	0	0	0	-0.02	0	0	-0.0	0	0	0	-0.02	0	-0.03	0.02	0	0	0	0	0	0.0	0	0.0	0	0.0	0	0	0	0.0	0.0	0	0.03	0.0	0.07	0	-0.02	0.0	0	0	0	0	-0.0	0.04	0.06	0.0	0	0	0.0	0	0	0	0	0	0	0	0	0	0	0.0	0	0	0	0	0	0.02	0	0	0.0	0	0.05	0.0	-0.01	0	0	-0.04	0.0	0	0	-0.0	0.0	0.0	0	-0.06	0	0.0	0	-0.03	0.0	0.0	0.0	-0.03	0.0	0.04	0.0	-0.02	0	0	0.0	0	0	0	0	0	0	0.01	-0.02	0.01	0.0	0.0	0	0.03	0.0	0	0.0	0	0.0	0	0.04	0.0	0.0	0	HP	0.0	0	0.03	0.01	-0.01	0	0.0	0	0	0	0.0	0	15	0.0	0.0	0	0	0	-0.04	0	0	0	0	0	0	0.0	0	0.0	-0.02	0.06	-0.01	0	0.0	0	0	0	0.07	0	0.0	0	0	-0.03	0	0	0	0.03	0.0	0	-0.01	-0.04	-0.03	0.0	0	0.02	0.04	0	0.01	0	0.0	0	0.0	0.0	0	0.0	0.01	-0.01	0	0	0.0	0	0	0	0	0	0.0	0.0	0	-0.07	0	0.0	0	0	0.01	0	0	0.0	0	-0.01	-0.03	0	0	0	0	0.0	0.0	0.0	-0.01	-0.02	0.05	0.0	0.03	-0.04	0	0.01	0	0.07	0	0	0.0	0.0	0.02	0.0	-0.04	0	0	0	0	0	-0.03	0	0	0	0	-0.03	-0.03	0.0	0.0	0	0	0.0	0	0.0	0	0	0.0	0	0	0	0.0	0	-0.08	0	0	0	0.0	-0.02	0	0.0	0	0	0	0	0	0	0	0.04	0	0	0	0.0	0	0	-0.03	0	0	0.02	0	0.0	-0.02	0	0.04	0.0	0	0	0	0	0	0	0.02	-0.04	-0.01	0.0	0.0	0.0	0.0	0.0	0.0	0	0.0	0	0	0.0	0	0	0	0	0	0	-0.04	0	0.02	0	0	0	-0.04	0.01	0	0.0	0	-0.08	0	0	0	-0.02	0	0	-0.02	0	0.05	0.03	0	0	0.0	0.01	0	0	0	0	0	0.0	0	-0.06	0	-0.06	0	0	0	-0.01	0.0	1.0	0	0.0	0	0	0.02	0	0.0	0	0	0.0	0	0.0	-0.01	0	0.0	0.05	0.01	0.0	0.0	0	-0.02	0	0.0	0	-0.01	0.05	0	0	0	0	0.0	0.03	0	0.08	0	0.0	0	0	0.0	0	0.0	-0.0	0.0	0	0.0	-0.01	0	0.0	0.0	0	0	0	0.0	0	0	0	0.0	0.0	0	0.0	-0.05	0.0	0	0	0	0	0.01	-0.04	0	0	0	0	-0.02	0	0.0	0	0	-0.03	0	-0.03	0.0	0	0	0.02	0	-0.02	0	0.0	0.0	0	0	0	0	0	0	0.02	-0.03	0	0.0	0	0	0	0	0.0	0	0	0	0	0.05	0.0	0	0	0	0	0	0.0	0.0	0.0	0	0	0	0.04	0	0	0.06	0	0.0	-0.0	-0.03	0.02	0	-0.03	0	-0.02	0.0	0	0	0	0	0	0	0.0	0	0	0	0	0.0	0	0	0	-0.02	0	0	0	0.0	0.0	0	0	0.0	0	0.0	0	0.06	0.09	0.0	0	0	-0.01	0.0	0.0	-0.05	0.01	0	0.01	0.0	0.01	0	0	0.01	0.0	0	0	0.0	0.0	0	0.04	0	-0.02	0.09	-0.05	0.05	0	0	0	0	0	0	-0.07	0.03	0	0	0	0	0	0.0	-0.04	0.0	0.03	0.01	0	-0.03	0.0	0	0	0	0.07	0.05	-0.02	0	0	0.0	0.0	0	0.0	0.0	0	0	0	0	0	0	0.02	0	0.0	0	0.03	-0.02	0	-0.05	0	0	0.01	0	0.04	0	-0.01	0.0	-0.01	0	0	-0.01	-0.0	-0.05	0	0.0	-0.01	0	-0.03	0.03	0.0	-0.0	-0.01	0	-0.05	0	0.0	0	0	0	0	0	0	0	0	0	0.01	0.0	0	3	0	0	0	0	0	0	0	0	0	0	-0.03	0	0.03	1	0.01	0.01	0.05	0.0	0	0	-0.0	0	0	0	0	0.0	0.0	0	0	0.02	0.0	0	0	0	0	0.02	0	0.0	0	0	0	0.0	0.02	0	0	0.0	0.01	0	0	-0.0	0	-0.01	-0.02	0	0.0	-0.04	-0.04	0	0	0	0	0	0	0	0	0	0.0	0	0.0	0	0	0	-0.03	0.0	0	-0.03	0	0.09	0	0.07	0.02	0.0	0	0	0.0	0.02	0	0.0	0.0	-0.01	0	0	0.02	0	0	0	0.03	0.0	0.07	0	0	0	0	0.01	0	0.07	0.07	0.0	-0.03	0	0	0	0	0	-0.02	0.02	0	0.0	-0.0	0	0	0.0	-0.0	0	0.0	0	0	-0.04	0	0	0	0	0	0.0	0	0	0.0	0	0	0	-0.04	0	0	0	0	0	0	0	0.0	0.02	0	-0.02	0	0	-0.01	0.05	0.02	0	0	0	0	0.0	0	0.02	-0.09	0	0	0	0	0	0	0	0.0	0	0.0	0	0	0.04	0	0.0	0	0.0	0	0.02	0	0	0	0	0	0	0	0	0	0.03	0	0	-0.02	-0.0	0	0.0	0	0	-0.1	0	0.02	0	0	0.02	-0.0	0	0	0	0	0.0	0	-0.01	0	0	0.0	0.0	0.0	0.01	0.02	0	0	0.01	0	0.03	0	0.0	0.07	0	0	0	0	0	0	0	0	0.0	0	0	0.0	0	0	0.03	0.0	0	0	0.0	0	0	0.0	0.0	-0.0	-0.02	-0.13	-0.01	0	0.0	-0.01	0	0	-0.02	-0.04	0	0.06	-0.02	0	0	0	0.0	0.04	0	0.0	0	-0.0	0.01	0.0	0	0	0.0	0	0	0	0	0	0	0	0	0.04	0	-0.01	0	0	0.0	0	0.0	0.0	0	0	0	0	0.0	0.0	0	0	-0.06	0.0	0	-0.01	0	0.02	0	0	0	-0.04	0.05	-0.06	0.0	0.03	0.0	0	0	3	0.0	0	0.0	0.07	0.0	0.0	0	0	-0.02	0	0	0	0	0	0	0	0	0	0	0	0	0	0.08	0	0	-0.04	-0.02	0.0	0	0	0.0	0	0	0	0	0.0	0	0	0	0.0	0	0.0	0.0	0	0.07	-0.07	0.06	0	0	0	-0.03	0	0	0	0	-0.03	0.0	0	0	0	0	0	0	-0.03	0.02	0.0	0	0.05	0.0	0.0	0.0	0.0	0	0.0	0	0.02	0.0	0.03	-0.0	0.0	0	-0.01	0	0	0	-0.02	0	0	0	0	-0.01	0	0	0	0.01	0.02	0	0.0	0	0.0	0.37	0.0	0.01	0	0	0	0	0.0	0.0	0	0	0.0	0.01	0.0	0	0.01	0.05	0.0	0	0	0	0	0.02	0	0	0	0	0	0.0	0.01	0	0	0.03	0.04	0	0	0.0	-0.01	0.0	-0.06	0.0	0	0	0.01	0	0.0	0	0	0	0	0	0.0	0	0	0	0.0	0.03	0	0	0	0.0	0.0	0	0	0.11	0	0	0	0.01	0.0	-0.03	0.01	0.03	0.0	0	0	0.0	0.04	0.0	0	0	0	0.0	-0.0	0.0	0	0	0	0.0	0	0.0	0.06	0.0	0	0	0	0	0	0	0	0.0	0	0.0	0	0.0	0	0	0	0.0	0	0	0.0	0	0.0	0	0	0	-0.0	-0.01	0	0	-0.02	0.02	0	0.12	0	0	0	0	-0.02	0.07	0	0.04	0	0.04	0.04	0	0.0	0	-0.07	0.0	0	0	0	0	0	0.0	0	0	0	0	0	0.0	0	0	0.0	0	0	0.08	0	0.02	0	0	0	0	0	0	0	0	0	0	0.0	0	0	0.0	0	0.0	0	0	0	0	0	0	0.0	0.0	0.0	-0.01	0	0	0	-0.08	0.0	0.0	0	0	-0.02	0	-0.0	0.0	-0.02	0.0	0	-0.04	0.0	0	0.0	0	0.0	0.0	0	0	0	0	0.0	0.0	-0.01	0	0.0	0	0.0	0	0	0	0	0	0.05	0.04	0.0	0.0	0	0.0	0.06	0	0	0	0	0	0	0	0	-0.03	0.06	0	0	0	0	0.0	0.06	0	0	0	0	0	1	-0.02	0	0	0.02	0.0	0.03	0	0.0	0.0	0	0.01	0	0	0	0.01	0.01	0	0.03	0	0	0	0.02	0.0	0.0	0	0	0.0	0	0	0	0	0	0	0	0	0	0	0	0	0	0	0.0	0.01	-0.02	0	0	0	0	0.04	-0.03	0	0	0.02	0.0	0	0.0	0.0	0	0	3	0.01	0	0	0	0	-0.03	0.0	0	0	0	0.04	-0.02	0.0	0	0	0.01	0	3	0	0.02	0	0	0	-0.03	0	0.0	0	0	0	0.04	0	0	0	-0.02	0	0	0	-0.04	0	0	0	0	0.0	0	0	0.0	0.01	0	0	-0.09	0.03	0.0	0	0	-0.02	0	0	0	0	0.0	0	0.0	-0.03	-0.04	1.67	0	0	-0.03	-0.06	0	0.0	0	0	0	0	0.0	0	-0.05	0	-0.02	0	0	0	0	0	0.0	0	0	0	0	0	-0.02	0	-0.01	0	0	0	0.0	0.43	-0.06	0.0	0	0	0	0	0	0	0	0.02	0.0	-0.02	0	0.0	0.12	0.0	-0.02	0.01	0.04	0.02	0.0	0	0	0	0	0.0	-0.06	0.0	0.0	0	0.0	0	0	-0.01	0	0.0	0	0.0	0.0	0	0	0	-0.07	0.06	0	0	-0.02	0	0.0	0	0.03	0	0	0	0	0.0	0.0	-0.01	0	0	0	0	0.03	0.0	-0.01	0	0	0.0	0.03	0	0	-0.03	0.0	0.0	0	0	0	0	-0.03	0.0	0	0	0	-0.01	0	0	-0.05	0.01	0.0	0.07	0	0	0.0	0	-0.02	-0.01	0.0	0	0	0	0	0	0	0	0.0	0	-0.04	0.0	0	0.03	0	0	0.0	0	0	0	0.0	-0.02	0.0	-0.09	0	0	0	0	0	-0.01	0	0	0	-0.01	0	0	0	0	0	0.0	0.0	0.0	0	0	0	0.0	0	0	0.0	0	0	0	0	0	0	0.07	0.07	0	0	-0.1	0.0	0.0	0	0	0	0.0	0	0	0	0	0	0.0	0.0	-0.01	0.0	0	0	0	0	0	-0.03	0.01	0	0	0	0	0	0	0.0	0	0.0	0	-0.29	-0.02	0	0	0	-0.0	0	0	0.0	-0.04	-0.02	0	0.0	0.0	0	0	0	0	0.0	0.0	0	0	0.01	0.0	0.03	0.0	0.0	-0.02	-0.01	0	0	0	0.01	1	0.0	-0.03	-0.09	0	0	0.0	0.12	0.0	0	-0.02	0.0	0	0.0	-0.0	0	0.0	-0.01	0.0	0	0.01	0.0	0	0	0	0.0	0	0.0	0	0	0.0	0	0	0	0	0	-0.04	0	-0.02	0	0	-0.05	0.0	0	0	0.01	-0.08	-0.07	0.0	0	0	0	0	-0.04	0	0.04	0.04	0.02	-0.01	0	0.0	3	0	0.0	0.0	0	0.0	0	-0.03	0	0	0	0	-0.01	-0.0	0.0	0	0.01	0.01	0.0	0	0	0.05	0.0	0.02	0.0	0	0	0.0	-0.02	0	0	0.0	0.0	0.0	0	0	12	0	0	0	0	0.03	0	0.0	0	0	0.0	0.0	0	0	0	0	-0.02	-0.02	0.01	-0.01	0.0	0	0	0.01	-0.04	0	0	0.01	0.0	0	0.01	0	0	0	-0.01	0	0	0	0	0	0	-0.05	0	-0.0	0	0	0.05	-0.04	0.0	0.0	0	-0.01	0.06	0.01	0.04	0	0	0	0	0	0	0	0.0	0	-0.04	-0.0	0	0	0	-0.04	0.0	0	0	0.0	0	0	-0.05	0.05	0.0	0.03	0.0	0	0	0.0	0	-0.07	0	0	0.0	0	0	0	0	-0.01	0.0	0.0	-0.02	0.02	-0.03	0	0	-0.03	0.0	0	-0.06	0.0	-0.04	0.0	0	0	0	0	0	0.0	0.0	0	0	0.0	0.0	0.0	0	0.0	0	0	-0.02	0.02	0	0	-0.04	0	0.0	0	0.01	0	0.0	0	0.0	0	0	0	0	0	0	0.04	-0.05	0	0.01	0	0	0	0	0.03	0.02	0	0.0	0.0	0	0	0	0.02	0	0	1	0	0	-0.0	0.01	0.04	0	0.07	0.01	0	0.04	0.0	0.0	0	0	0.0	0	-0.03	0.0	0.0	-0.04	0.01	0.04	0.0	0	-0.01	0	-0.03	0	0	0	0.23
gastrointestinal tuberculosis	0	0	0.0	0	0.0	0.01	0	0.01	0	0	0	-0.01	0	0.0	0	0	0.05	0.0	0.0	-0.02	0.0	0	-0.0	0	0	0.0	-0.04	0	0	0.04	-0.01	0	0	0	0	0	0	0	1	0	-0.04	0	0.0	-0.02	0.05	0	0.01	-0.02	-0.02	0.04	0.0	0	-0.01	0.01	0	0.06	0.0	0.06	0	0	0	1	0.0	-0.01	0.0	0	0	0	0	0	0	0	0	0.0	0	0.05	0	0.0	0.04	0.0	0.0	0	0	0	0	0	-0.08	0	0.05	-0.01	0	0	0.0	0	0.01	0	0	0	0.0	0.03	0	0.05	0.0	0.0	0	-0.03	0	0.0	0.0	0	0	0.0	0	-0.02	-0.04	0.03	0	0.01	0	0.04	0	0	0.0	0.0	0	0	0	0.05	-0.02	0	0.0	0.03	-0.03	0.0	-0.05	0	0	0.0	0	0	0	0.0	0	0.05	0	0.02	-0.0	0	0	-0.06	0	0	0.0	0	0.01	0	0.0	-0.0	0	0	0.0	0	0	0.0	0	0	0.0	0.0	0	0	0	-0.04	0.05	0	0	0	0	0	0	0	0	0.0	0	0.0	0.03	-0.01	0	0	0	0.0	0	-0.07	0	0.05	0	-0.04	0	0	0.01	-0.0	0.0	0	-0.03	0.0	0.0	0	0	0.0	-0.06	0	0	0.0	0	0	0	0	0	0	0	0	0	0	0	-0.04	0	0	0	0.04	0.01	0	0.0	0	0.0	0.0	0	-0.05	-0.1	-0.01	0.0	0	0	86	0	0	0	-0.04	0	0	0.05	-0.08	0.02	0	0.04	0.0	0.01	0	0	0	0	0.0	0	0	0.0	0.02	-0.02	0.0	0.0	-0.0	0	0.01	0	0.0	0	0	0	-0.04	0.0	0	0	0	0.0	0	0.02	0	0.01	0.0	0	0	0	0.0	0	0	-0.05	0.05	0	0	-0.04	0.0	0	0.09	0	0	0.0	0	0	0.01	0	0	0	0	0.0	0	0	0.0	0	0	0.04	0	0	-0.0	-0.01	0	0.0	0	0	-0.0	0	0.02	0	0.0	0.0	0	0	0	0.0	0	0.0	0	0	0	0.0	0	0.0	0	0.02	-0.0	0	0	0.04	0.0	0	0	0	0	0.02	7	0.03	0.0	0	0	0	0.0	0.04	0.0	0	-0.01	0	0.0	-0.0	0	0.08	0	0	0.03	0.03	0	0	0.06	0	0.01	0	0	0	0	0	0	0.04	0	-0.02	0.0	0.0	0.0	0.0	0	-0.02	0.0	0	0	0	0	0	0	0	0	0.03	0	0	0	0	0	0	0.0	0	0.0	0	0	0	0.02	-0.03	0.0	0.04	0	0.07	0	0.0	0	-0.05	-0.01	-0.08	0	0.02	0	0	-0.04	-0.01	-0.06	0.0	0.0	0	0	0	0.01	0.0	0	0.0	0	0.0	0.0	0	-0.05	0	-0.04	0	0	0	0	0	0	0.04	-0.03	0	0	0	0	-0.03	0.0	0	-0.01	0	0	0	0.0	0.0	1	0.01	0	0	0	0	0.0	0.0	0	0.02	0.0	0.0	0.0	0.0	0	0.0	0	0	0	0.0	0	-0.03	0	0	0	-0.01	0	0	0	0	0.01	-0.09	0	0	0	-0.05	0.03	0	0.0	0.0	0	0	0	0.0	0.0	0	0	0	0	-0.06	0	0.02	0	0.0	0	0.0	0.03	0.0	-0.01	0	0	0	0.0	-0.0	-0.0	0	0	0	0	0	0	0	0.0	0	0	0	0	0	0	0.0	0.02	0	0	1	0	0	0	0.0	0	0	0	0.0	0.0	0.0	0	0	0	0	-0.02	0.0	0	0.0	0.06	0	0	-0.02	0.01	0	0	0.0	0	0.0	0.0	0.01	0	0	0	0	0	0	0	0	0.05	0	0	0.0	0	0	0	0	0	0.0	0	-0.0	0.0	-0.02	0	0.0	0	0.03	0	0.0	0	0	0	0	0	0.02	0.0	0	0	0.05	0	0	0	0.0	0.0	0	0	0	0	0.0	0	0.01	0	0.07	0	0	0.03	-0.03	0.05	0.0	0.0	0	0.07	0	0.1	0	0.0	0	0	0.0	0.0	0	0.0	0.0	0.02	0.05	0	0	0.0	0	-0.01	-0.06	0.0	0	-0.01	0.0	0	0.01	0.0	0.03	-0.02	0.0	-0.05	0.0	0.0	0	0	-0.05	0	0	0	0.0	0.05	0.0	0	0.0	0	0	0.0	0	0.0	0.0	0	0.0	0	0.0	0.0	0	0	0	0	0	0.0	0	0	0	0	0.0	-0.0	0.0	0	0.0	0	0	0	0	0.03	0	0.0	0	0	0	0.0	0.0	0	0	0	-0.02	0	0	0	0.0	0.0	0	0	0	0	0	0	0	-0.0	-0.02	0.0	0.0	0	0	0.01	0.07	0.0	0	0	0.02	-0.01	0.0	0	-0.02	0	-0.03	0.0	0.0	0.01	-0.01	0	-0.08	0.03	0.0	0.0	0.04	0	0.0	0	0	0.0	-0.01	-0.04	0	0.02	0.0	0	0	0.0	-0.04	0	0.01	0	0.0	0.01	0	0.0	0	0	0.01	0	0.01	0	9	0	0.0	0.0	0	0.0	0	0.02	0.0	0	0.0	1.0	0.02	0.0	0	0.0	0	0	0	0	-0.02	-0.03	-0.04	0.0	0	0	0.0	0.0	0	0	0	-0.01	0	0.02	-0.01	0.0	0.01	0	0	0	0	0	0	0.0	0	0.0	-0.0	0	0.0	0	-0.05	0.05	0.0	0	0.0	0	-0.02	0.0	0	0	-0.01	0.0	-0.0	0	0.0	0	0	-0.05	0.0	0	0	0	0.01	0	0	0	0	0	0.0	0.0	0.0	0	0	0	0.01	0	-0.0	0.0	0.0	0.0	-0.04	-0.01	0	0	0.0	0	0	0	0.03	0.0	-0.03	0	0	0.0	0.03	0.0	0	0.0	0	0	0	0.0	-0.02	0.0	0	0	0	0	0	0.0	-0.02	0	0	0.01	0	0.0	0.01	0	0	0.0	0	0.0	-0.02	0.0	0	0	0	0	0	0	0	0	0	-0.02	-0.04	0.03	0	0	-0.08	-0.06	0.0	0	0	0	0	0	0.03	0	0	0.0	0.0	0	0.0	0	0	0	0.02	0.0	0.01	0	0	0.04	0.0	0.0	0	0	-0.03	0.0	0.0	0.01	0	0	-0.0	0.0	0	0.02	0	0	0.0	0	0	0.0	0.02	0.01	0.0	0	-0.03	0.0	0.0	-0.02	-0.06	0.07	0	0	-0.08	0	-0.0	0	0	-0.08	-0.01	0	-0.03	0.0	0.0	0	0	0	0.0	0	0.03	0.0	-0.04	0	0.04	0.0	0	-0.03	-0.0	0	0	0	0	0	0	-0.01	0	0	0.02	0	0	0	0.03	0	0.01	-0.04	0	0	0	0	0	0.0	0	0.0	0	0.0	0	0	0	0.0	0.0	0	-0.03	0.0	-0.07	0	-0.08	0.0	0	0	0	0	-0.01	0.0	-0.0	0.0	0	0	0.0	0	0	0	0	0	0	0	0	0	0	0.0	0	0	0	0	0	0.04	0	0	0.0	0	-0.02	0.0	-0.02	0	0	0.01	0.0	0	0	-0.05	0.0	0.0	0	0.03	0	0.0	0	-0.01	0.0	0.0	0.0	-0.03	0.0	0.02	-0.05	-0.05	0	0	-0.02	0	0	0	0	0	0	-0.01	0.0	-0.01	-0.05	0.0	0	-0.05	0.0	0	0.0	0	0.0	0	-0.02	0.0	0.0	0	EFO	0.0	0	-0.01	-0.04	0.01	0	0.0	0	0	0	0.0	0	47	0.0	0.0	0	0	0	0.03	0	0	0	0	0	0	0.0	0	-0.03	0.03	0.08	-0.05	0	0.02	0	0	0	-0.03	0	0.0	0	0	-0.04	0	0	0	0.01	0.0	0	-0.04	-0.03	0.04	-0.02	0	-0.03	0.04	0	0.01	0	0.0	0	0.0	0.0	0	0.0	0.01	0.06	0	0	0.04	0	0	0	0	0	0.0	0.0	0	0.03	0	0.0	0	0	0.01	0	0	0.0	0	0.02	-0.04	0	0	0	0	0.0	0.0	0.0	-0.01	0.09	-0.06	0.0	0.04	0.05	0	0.02	0	0.06	0	0	0.0	0.0	-0.04	0.0	0.01	0	0	0	0	0	-0.01	0	0	0	0	0.05	-0.06	0.0	0.0	0	0	0.0	0	0.0	0	0	0.0	0	0	0	0.0	0	0.02	0	0	0	0.0	0.03	0	0.0	0	0	0	0	0	0	0	-0.08	0	0	0	0.0	0	0	-0.04	0	0	0.0	0	0.0	0.02	0	-0.01	0.0	0	0	0	0	0	0	-0.02	-0.03	0.01	0.0	-0.01	0.0	0.0	0.0	0.0	0	0.0	0	0	0.0	0	0	0	0	0	0	-0.04	0	0.04	0	0	0	-0.01	-0.04	0	0.0	0	-0.01	0	0	0	-0.02	0	0	-0.06	0	-0.02	0.0	0	0	0.0	-0.02	0	0	0	0	0	0.0	0	0.04	0	0.06	0	0	0	0.04	0.0	0.0	0	0.0	0	0	-0.02	0	0.0	0	0	0.22	0	0.0	0.01	0	0.0	-0.05	-0.04	0.0	0.0	0	0.01	0	-0.01	0	0.05	0.02	0	0	0	0	0.0	0.0	0	0.01	0	0.0	0	0	0.0	0	0.0	0.02	0.0	0	0.0	0.04	0	0.0	0.0	0	0	0	86.0	0	0	0	0.0	-0.04	0	0.0	-0.06	0.0	0	0	0	0	0.02	0.03	0	0	0	0	-0.01	0	0.0	0	0	0.02	0	-0.02	-0.02	0	0	0.01	0	0.01	0	0.0	0.0	0	0	0	0	0	0	0.02	-0.01	0	0.0	0	0	0	0	0.01	0	0	0	0	-0.02	0.0	0	0	0	0	0	0.0	0.0	0.0	0	0	0	0.02	0	0	0.01	0	0.0	0.07	0.03	-0.02	0	0.0	0	0.09	0.0	0	0	0	0	0	0	0.0	0	0	0	0	0.0	0	0	0	0.02	0	0	0	0.0	0.0	0	0	0.0	0	0.0	0	0.03	0.05	0.0	0	0	0.03	0.0	0.0	0.0	-0.02	0	0.03	0.0	0.03	0	0	0.0	0.0	0	0	0.0	0.0	0	-0.05	0	0.03	0.05	-0.03	0.02	0	0	0	0	0	0	0.02	-0.02	0	0	0	0	0	0.0	0.04	0.0	-0.01	0.02	0	-0.03	0.0	0	0	0	0.02	-0.0	0.05	0	0	0.0	0.0	0	0.0	0.0	0	0	0	0	0	0	0.01	0	0.0	0	-0.06	0.02	0	-0.03	0	0	0.05	0	0.04	0	0.1	0.0	-0.03	0	0	-0.05	0.02	-0.03	0	-0.01	-0.02	0	-0.02	0.04	0.0	-0.02	-0.02	0	0.03	0	-0.02	0	0	0	0	0	0	0	0	0	0.02	0.0	0	1	0	0	0	0	0	0	0	0	0	0	-0.08	0	-0.04	0	0.03	0.05	0.01	0.0	0	0	-0.02	0	0	0	0	0.0	0.0	0	0	0.02	0.0	0	0	0	0	-0.06	0	0.0	0	0	0	0.0	0.01	0	0	0.0	-0.04	0	0	-0.05	0	-0.02	0.03	0	0.0	-0.04	-0.11	0	0	0	0	0	0	0	0	0	0.0	0	0.0	0	0	0	0.03	0.0	0	0.0	0	0.05	0	-0.09	0.02	0.0	0	0	0.0	-0.03	0	0.0	0.0	0.02	0	0	0.0	0	0	0	0.02	0.0	0.03	0	0	0	0	-0.04	0	0.01	0.02	0.0	0.07	0	0	0	0	0	-0.0	-0.05	0	0.0	0.04	0	0	0.0	0.03	0	0.0	0	0	0.01	0	0	0	0	0	0.0	0	0	0.0	0	0	0	0.03	0	0	0	0	0	0	0	0.0	-0.05	0	-0.03	0	0	-0.03	-0.02	-0.03	0	0	0	0	0.0	0	-0.02	0.01	0	0	0	0	0	0	0	0.0	0	0.0	0	0	-0.04	0	0.0	0	0.0	0	-0.03	0	0	0	0	0	0	0	0	0	0.02	0	0	0.01	0.02	0	0.0	0	0	0.02	0	0.05	0	0	0.02	-0.0	0	0	0	0	0.0	0	0.0	0	0	0.0	0.0	0.0	0.04	-0.02	0	0	-0.04	0	0.02	0	0.0	-0.0	0	0	0	0	0	0	0	0	100.0	0	0	0.0	0	0	-0.01	0.0	0	0	0.0	0	0	0.0	0.0	0.02	-0.03	-0.02	0.02	0	-0.03	-0.02	0	0	-0.05	0.02	0	-0.05	-0.03	0	0	0	0.0	0.07	0	0.0	0	-0.03	0.02	0.0	0	0	0.0	0	0	0	0	0	0	0	0	0.05	0	0.01	0	0	0.0	0	0.0	0.0	0	0	0	0	0.0	0.0	0	0	-0.01	0.0	0	0.04	0	-0.02	0	0	0	0.03	-0.0	-0.02	0.0	0.02	0.0	0	0	1	0.0	0	0.0	0.0	0.0	-0.06	0	0	-0.01	0	0	0	0	0	0	0	0	0	0	0	0	0	0.06	0	0	-0.04	-0.02	0.0	0	0	0.0	0	0	0	0	0.0	0	0	0	0.0	0	0.0	0.0	0	0.01	0.04	0.03	0	0	0	0.0	0	0	0	0	-0.15	0.0	0	0	0	0	0	0	0.04	0.01	0.0	0	-0.03	-0.02	0.0	0.03	0.0	0	0.0	0	0.04	0.0	0.01	0.12	0.0	0	-0.01	0	0	0	0.0	0	0	0	0	-0.05	0	0	0	-0.0	0.06	0	0.0	0	0.02	0.0	0.0	0.01	0	0	0	0	0.0	0.0	0	0	0.0	0.04	0.0	0	-0.03	-0.01	0.0	0	0	0	0	0.02	0	0	0	0	0	0.0	-0.04	0	0	0.02	0.06	0	0	0.0	0.01	0.0	0.01	0.0	0	0	0.03	0	0.0	0	0	0	86	0	0.0	0	0	0	0.0	-0.01	0	0	0	0.0	0.0	0	0	-0.01	0	0	0	0.0	0.0	-0.03	0.01	0.02	0.0	0	0	0.0	-0.03	0.0	0	0	0	0.0	-0.01	0.0	0	0	0	0.0	0	0.0	0.04	0.0	0	0	0	0	0	0	0	0.0	0	0.0	0	0.0	0	0	0	0.0	0	0	0.0	0	0.0	0	0	0	0.05	0.02	0	0	-0.03	0.05	0	0.04	0	0	0	0	-0.03	0.04	0	0.04	0	0.0	0.01	0	0.0	0	-0.02	0.0	0	0	0	0	0	0.0	0	0	0	0	0	0.0	0	0	0.0	0	0	0.04	0	0.04	0	0	0	0	0	0	0	0	0	0	0.02	0	0	0.0	0	0.0	0	0	0	0	0	0	-0.05	0.0	0.0	0.02	0	0	0	0.03	0.0	0.0	0	0	-0.01	0	0.01	0.03	-0.01	0.0	0	0.03	0.0	0	0.0	0	-0.0	-0.05	2	0	0	0	0.0	0.0	-0.02	0	0.0	0	0.0	0	0	0	0	0	-0.02	0.01	0.0	0.0	0	0.0	0.03	0	0	0	0	0	0	0	0	0.01	-0.02	0	0	0	0	0.0	0.02	0	0	0	0	0	1	-0.07	0	0	-0.0	0.0	0.04	0	0.0	0.0	0	0.05	0	0	0	0.04	0.03	0	-0.08	1	0	0	0.01	0.0	0.0	0	0	0.0	0	0	0	0	0	0	0	0	0	0	0	0	0	0	0.0	-0.05	0.02	0	0	0	0	0.04	0.03	0	0	0.02	0.0	0	0.0	0.0	0	0	1	-0.05	0	0	0	0	-0.02	0.0	0	0	0	0.08	0.0	0.0	0	0	-0.02	0	1	0	0.0	0	0	0	-0.05	0	0.0	0	0	0	0.0	0	0	0	-0.06	0	0	0	-0.0	0	0	0	0	0.0	0	0	0.0	0.04	0	0	0.03	-0.04	0.0	0	0	-0.04	0	0	0	0	0.0	0	0.0	-0.01	0.03	1.0	0	0	0.02	0.08	0	0.0	0	0	0	0	0.0	0	-0.05	0	0.04	0	0	0	0	0	-0.02	0	0	0	0	0	0.05	0	0.01	0	0	0	0.0	0.0	-0.01	0.0	0	0	0	0	0	0	0	-0.04	0.0	-0.1	0	0.0	0.04	0.0	0.06	-0.08	-0.01	0.01	0.0	0	0	0	0	0.0	0.0	0.0	0.0	0	0.0	0	0	-0.02	0	0.0	0	0.0	0.0	0	0	0	-0.04	-0.03	0	0	0.03	0	0.0	0	0.0	0	0	0	0	0.0	0.0	-0.07	0	0	0	0	-0.05	0.0	0.04	0	0	0.0	0.0	0	0	-0.05	0.0	0.0	0	0	0	0	-0.02	0.0	0	0	0	-0.01	0	0	0.02	-0.01	0.0	-0.0	0	0	-0.01	0	-0.02	-0.03	0.0	0	0	0	0	0	0	0	0.0	0	0.0	0.0	0	-0.03	0	0	0.0	0	0	0	0.0	0.04	0.0	-0.0	0	0	0	0	0	-0.02	0	0	0	-0.02	0	0	0	0	0	0.0	0.0	0.0	0	0	0	0.0	0	0	0.0	0	0	0	0	0	0	-0.03	-0.02	0	0	-0.04	0.0	0.0	0	0	0	0.0	0	0	0	0	0	0.0	0.0	0.01	0.0	0	0	0	0	0	-0.06	0.05	0	0	0	0	0	0	0.0	0	0.0	0	-0.29	0.05	0	0	0	-0.0	0	0	0.0	0.04	-0.0	0	0.04	0.0	0	0	0	0	0.0	0.0	0	0	0.05	1.0	0.02	0.0	0.0	0.04	0.01	0	0	0	0.03	1	0.0	-0.03	-0.02	0	0	0.0	0.01	0.0	0	0.06	0.0	0	0.0	0.03	0	0.0	0.06	0.0	0	0.01	0.0	0	0	0	0.0	0	0.0	0	0	0.0	0	0	0	0	0	0.02	0	0.02	0	0	-0.06	0.0	0	0	0.01	-0.04	-0.04	0.0	0	0	0	0	0.03	0	0.01	0.06	0.03	0.03	0	0.0	1	0	0.0	-0.04	0	0.0	0	0.01	0	0	0	0	-0.01	0.04	0.0	0	-0.06	0.06	0.0	0	0	-0.09	-0.01	-0.01	0.0	0	0	0.0	-0.05	0	0	0.0	0.0	0.0	0	0	17	0	0	0	0	0.02	0	0.05	0	0	0.0	0.0	1	0	0	0	0.02	-0.1	-0.04	-0.03	0.0	0	0	-0.0	0.01	0	0	-0.03	0.0	0	0.02	0	0	0	0.03	0	0	0	0	0	0	0.02	0	-0.11	0	0	-0.0	-0.06	0.0	0.0	0	0.03	0.01	0.01	0.05	0	0	0	0	0	0	0	0.0	0	-0.02	-0.08	0	0	0	-0.04	0.0	0	0	0.0	0	0	-0.05	0.07	0.0	0.02	0.0	0	0	0.0	0	0.05	0	0	0.0	0	0	0	0	-0.04	-0.07	0.0	-0.01	-0.01	-0.02	0	0	0.02	0.0	0	-0.02	0.0	0.01	0.0	0	0	0	0	0	0.0	0.0	0	0	0.0	0.06	0.0	0	0.0	0	0	0.0	0.03	0	0	0.05	0	0.0	0	0.04	0	0.02	0	0.0	0	0	0	0	0	0	0.04	-0.06	0	-0.02	0	0	0	0	0.0	0.07	0	0.0	0.0	0	0	0	0.01	0	0	1	0	0	-0.04	-0.02	0.04	0	-0.03	-0.01	0	0.0	0.0	0.0	0	0	0.0	0	0.01	0.0	0.0	0.03	-0.02	0.02	0.0	0	0.03	0	-0.02	0	0	0	0.23
trichomoniasis	0	0	0.0	0	0.0	-0.02	0	0.04	0	0	0	0.04	0	0.0	0	0	0.0	0.0	0.0	-0.02	0.0	0	-0.01	0	0	0.0	0.0	0	0	0.02	-0.02	0	0	0	0	0	0	0	0	0	0.01	0	0.0	-0.03	-0.01	0	0.04	0.02	0.03	-0.04	0.0	0	-0.01	-0.05	0	-0.02	0.0	0.02	0	0	0	1	-0.01	-0.07	0.0	0	0	0	0	0	0	0	0	0.0	0	0.03	0	0.0	-0.07	0.0	0.0	0	0	0	0	0	0.01	0	0.04	0.05	0	0	0.0	0	-0.05	0	0	0	0.0	-0.04	0	-0.01	0.0	0.0	0	0.07	0	0.0	0.0	0	0	0.0	0	-0.01	0.04	0.01	0	0.03	0	0.01	0	0	0.0	0.0	0	0	0	0.09	-0.05	0	0.0	0.01	-0.06	0.0	-0.02	0	0	0.0	0	0	0	0.0	0	0.05	0	0.05	0.03	0	0	0.0	0	0	0.0	0	0.0	0	0.0	0.05	0	0	0.0	0	0	0.0	0	0	0.0	0.0	0	0	0	-0.03	0.01	0	0	0	0	0	0	0	0	0.0	0	0.0	-0.03	-0.02	0	0	0	0.0	0	-0.04	0	-0.02	0	0.01	0	0	-0.01	-0.02	0.0	0	0.0	0.0	0.0	0	0	0.0	-0.02	0	0	0.02	0	0	0	0	0	0	0	0	0	0	0	0.02	0	0	0	0.03	-0.01	0	0.0	0	0.0	0.0	0	0.02	-0.04	-0.01	0.0	0	0	0	0	0	0	0.07	0	0	0.02	0.02	0.05	0	0.02	0.0	-0.04	0	0	0	0	0.0	0	0	0.0	0.06	0.02	0.0	0.0	0.02	0	0.01	0	0.0	0	0	0	-0.0	0.0	0	0	0	0.0	0	-0.01	0	-0.01	0.0	0	0	0	0.0	0	0	-0.03	-0.0	0	0	-0.02	0.0	0	0.06	0	0	0.0	0	0	0.01	0	0	0	0	0.0	0	0	0.0	0	0	0.03	0	0	-0.0	0.01	0	-0.03	0	0	0.02	0	0.01	0	0.0	0.0	0	0	0	0.0	0	0.0	0	0	0	0.0	0	0.0	0	0.03	0.03	0	0	-0.0	0.0	0	0	0	0	-0.02	3	0.01	0.0	0	0	0	0.0	0.01	-0.03	0	0.03	0	0.0	-0.01	0	0.0	0	0	-0.02	0.02	0	0	0.04	0	-0.01	0	0	0	0	0	0	0.0	0	-0.01	0.0	0.0	0.0	0.0	0	0.06	0.0	0	0	0	0	0	0	0	0	-0.01	0	0	0	0	0	0	0.0	0	0.0	0	0	0	0.02	0.01	0.0	0.01	0	0.05	0	0.0	0	0.07	0.01	-0.01	0	0.02	0	0	0.01	0.0	-0.01	0.0	0.0	0	0	0	0.0	0.0	0	0.0	0	0.0	0.03	0	0.02	0	0.01	0	0	0	0	0	0	0.01	-0.01	0	0	0	0	0.0	0.0	0	0.05	0	0	0	0.02	0.0	0	-0.01	0	0	0	0	0.0	0.0	0	-0.05	0.0	0.06	0.0	0.0	0	0.0	0	0	0	0.0	0	-0.01	0	0	0	0.01	0	0	0	0	0.02	0.02	0	0	0	-0.01	0.04	0	0.0	0.0	0	0	0	0.0	0.0	0	0	0	0	-0.03	0	0.01	0	0.0	0	0.0	0.03	0.0	-0.03	0	0	0	0.0	0.04	0.01	0	0	0	0	0	0	0	0.0	0	0	0	0	0	0	0.0	0.01	0	0	73	0	0	0	0.0	0	0	0	0.0	0.0	0.0	0	0	0	0	0.02	0.0	0	0.0	0.04	0	0	-0.02	0.03	0	0	0.0	0	0.0	0.0	-0.0	0	0	0	0	0	0	0	0	0.0	0	0	0.0	0	0	0	0	0	0.0	0	0.07	0.0	0.01	0	0.0	0	0.01	0	0.0	0	0	0	0	0	-0.05	-0.04	0	0	0.01	0	0	0	0.0	0.0	0	0	0	0	0.0	0	0.01	0	0.04	0	0	0.0	0.03	-0.07	0.03	0.0	0	-0.08	0	0.07	0	0.0	0	0	0.0	0.0	0	0.0	0.0	0.08	0.03	0	0	0.0	0	-0.01	-0.01	0.0	0	0.03	0.0	0	0.04	0.0	-0.04	0.02	0.0	-0.09	0.0	0.01	0	0	-0.02	0	0	0	0.0	-0.01	0.0	0	0.0	0	0	0.0	0	0.0	0.0	0	0.0	0	0.0	0.0	0	0	0	0	0	0.0	0	0	0	0	0.0	0.01	0.0	0	0.0	0	0	0	0	0.0	0	0.0	0	0	0	0.0	0.0	0	0	0	-0.0	0	0	0	0.0	0.0	0	0	0	0	0	0	0	0.04	0.04	0.0	0.0	0	0	-0.02	0.02	0.0	0	0	-0.01	0.02	0.0	0	0.04	0	0.01	0.0	0.0	-0.03	0.03	0	-0.03	-0.03	0.0	0.0	0.03	0	0.0	0	0	0.0	0.04	-0.06	0	0.01	0.0	0	0	0.0	0.01	0	-0.01	0	0.0	-0.02	0	0.0	0	0	0.02	0	-0.06	0	3	0	0.0	0.0	0	0.0	0	0.03	0.0	0	0.0	1.0	-0.08	0.0	0	0.0	0	0	0	0	-0.0	0.04	-0.01	0.0	0	0	0.0	0.0	0	0	0	0.0	0	0.01	-0.01	0.0	0.11	0	0	0	0	0	0	0.0	0	0.0	-0.02	0	0.0	0	-0.03	0.02	0.0	0	0.0	0	0.01	0.0	0	0	-0.01	0.0	-0.02	0	0.0	0	0	0.0	0.0	0	0	0	-0.02	0	0	0	0	0	0.0	0.0	0.0	0	0	0	-0.02	0	0.03	0.0	0.0	0.0	-0.02	-0.1	0	0	0.0	0	0	0	-0.02	0.01	-0.06	0	0	0.0	-0.03	0.0	0	0.0	0	0	0	0.0	-0.01	0.0	0	0	0	0	0	0.0	0.01	0	0	-0.06	0	0.0	0.0	0	0	0.0	0	0.0	-0.03	0.0	0	0	0	0	0	0	0	0	0	0.02	0.02	-0.06	0	0	-0.03	0.02	0.0	0	0	0	0	0	-0.04	0	0	0.0	0.0	0	0.0	0	0	0	-0.02	0.0	0.03	0	0	0.03	0.0	0.0	0	0	0.02	0.0	0.0	0.05	0	0	-0.02	0.0	0	-0.0	0	0	0.0	0	0	0.0	0.06	0.04	0.0	0	0.02	0.0	0.0	-0.03	-0.03	0.0	0	0	0.0	0	0.01	0	0	-0.07	-0.02	0	0.03	0.0	0.0	0	0	0	0.0	0	-0.03	0.0	-0.04	0	-0.02	0.0	0	-0.02	-0.02	0	0	0	0	0	0	-0.1	0	0	0.01	0	0	0	-0.01	0	-0.01	-0.02	0	0	0	0	0	0.0	0	0.0	0	0.0	0	0	0	0.0	0.0	0	-0.06	0.0	-0.03	0	-0.03	0.0	0	0	0	0	0.02	0.01	-0.0	0.0	0	0	0.0	0	0	0	0	0	0	0	0	0	0	0.0	0	0	0	0	0	0.06	0	0	0.0	0	-0.04	0.0	0.04	0	0	0.02	0.0	0	0	0.07	0.0	0.0	0	0.04	0	0.0	0	0.01	0.0	0.0	0.0	-0.0	0.0	-0.01	0.03	-0.01	0	0	-0.02	0	0	0	0	0	0	-0.04	0.01	-0.0	0.02	0.0	0	-0.01	0.0	0	0.0	0	0.0	0	-0.05	0.0	0.0	0	DOID	0.0	0	0.01	0.03	0.01	0	0.0	0	0	0	0.0	0	32	0.0	0.0	0	0	0	-0.01	0	0	0	0	0	0	0.0	0	-0.04	-0.05	-0.04	-0.05	0	0.0	0	0	0	0.01	0	0.0	0	0	-0.0	0	0	0	-0.0	0.0	0	0.01	0.02	0.04	-0.05	0	0.0	0.0	0	0.02	0	0.0	0	0.0	0.0	0	0.0	0.06	0.0	0	0	0.04	0	0	0	0	0	0.0	0.0	0	-0.08	0	0.0	0	0	-0.05	0	0	0.0	0	-0.04	0.03	0	0	0	0	0.0	0.0	0.0	0.07	-0.02	-0.02	0.0	-0.01	0.02	0	-0.01	0	0.02	0	0	0.0	0.0	0.05	0.0	0.04	0	0	0	0	0	0.02	0	0	0	0	0.07	0.03	0.0	0.0	0	0	0.0	0	0.0	0	0	0.0	0	0	0	0.0	0	-0.01	0	0	0	0.0	0.0	0	0.0	0	0	0	0	0	0	0	0.0	0	0	0	0.0	0	0	0.05	0	0	-0.02	0	0.0	0.02	0	0.0	0.0	0	0	0	0	0	0	-0.04	-0.02	0.03	0.0	0.05	0.0	0.0	0.0	0.0	0	0.0	0	0	0.0	0	0	0	0	0	0	-0.0	0	0.01	0	0	0	-0.02	-0.03	0	0.0	0	-0.06	0	0	0	0.01	0	0	0.01	0	-0.01	0.0	0	0	0.0	-0.01	0	0	0	0	0	0.0	0	-0.01	0	0.01	0	0	0	0.05	0.0	0.0	0	0.0	0	0	0.03	0	0.0	0	0	0.0	0	0.0	0.02	0	0.0	-0.07	-0.03	0.0	0.0	0	-0.05	0	0.0	0	-0.03	0.01	0	0	0	0	0.0	0.03	0	-0.01	0	0.0	0	0	0.0	0	0.0	0.07	0.0	0	0.0	0.06	0	0.0	0.0	0	0	0	0.0	0	0	0	0.0	0.01	0	0.0	-0.07	0.0	0	0	0	0	-0.03	-0.02	0	0	0	0	-0.04	0	0.0	0	0	-0.03	0	-0.04	-0.0	0	0	-0.04	0	0.02	0	0.0	0.0	0	0	0	0	0	0	0.05	0.04	0	0.0	0	0	0	0	-0.0	0	0	0	0	-0.03	0.0	0	0	0	0	0	0.0	0.0	0.0	0	0	0	0.03	0	0	0.01	0	0.0	-0.06	-0.05	0.03	0	0.01	0	0.06	0.0	0	0	0	0	0	0	0.0	0	0	0	0	0.0	0	0	0	-0.02	0	0	0	0.0	0.0	0	0	0.0	0	0.0	0	0.05	-0.03	0.0	0	0	0.02	0.0	0.0	0.02	-0.04	0	-0.02	0.0	0.04	0	0	-0.03	0.03	0	0	0.0	0.0	0	0.02	0	-0.01	0.01	0.02	-0.02	0	0	0	0	0	0	0.05	-0.02	0	0	0	0	0	0.0	0.09	0.0	-0.03	0.01	0	-0.01	0.0	0	0	0	-0.03	0.06	-0.01	0	0	0.0	0.0	0	0.0	0.0	0	0	0	0	0	0	-0.02	0	0.0	0	-0.02	0.0	0	-0.04	0	0	0.02	0	0.02	0	0.06	0.0	-0.05	0	0	-0.04	0.04	0.02	0	-0.01	-0.03	0	-0.03	-0.03	0.0	-0.01	0.01	0	-0.01	0	0.01	0	0	0	0	0	0	0	0	0	-0.02	0.0	0	36	0	0	0	0	0	0	0	0	0	0	0.04	0	0.03	0	-0.02	0.07	0.04	0.08	0	0	0.0	0	0	0	0	0.0	0.0	0	0	0.05	0.0	0	0	0	0	-0.05	0	0.0	0	0	0	0.0	0.07	0	0	0.0	-0.03	0	0	0.04	0	0.02	0.02	0	0.0	-0.01	-0.01	0	0	0	0	0	0	0	0	0	0.0	0	0.0	0	0	0	0.02	0.0	0	-0.05	0	-0.06	0	-0.01	0.02	0.0	0	0	0.0	-0.01	0	0.0	0.0	0.03	0	0	0.02	0	0	0	-0.04	0.0	-0.03	0	0	0	0	-0.03	0	-0.03	0.01	0.0	0.01	0	0	0	0	0	0.01	-0.06	0	0.0	0.03	0	0	0.0	0.14	0	0.0	0	0	0.02	0	0	0	0	0	0.0	0	0	0.0	0	0	0	-0.04	0	0	0	0	0	0	0	0.0	0.03	0	-0.04	0	0	-0.05	-0.04	0.03	0	0	0	0	0.0	0	-0.04	-0.04	0	0	0	0	0	0	0	0.0	0	0.0	0	0	-0.04	0	0.0	0	0.0	0	0.02	0	0	0	0	0	0	0	0	0	-0.03	0	0	0.03	0.07	0	0.0	0	0	-0.02	0	0.02	0	0	0.03	0.08	0	0	0	0	0.0	0	-0.0	0	0	0.0	0.0	0.0	-0.05	0.02	0	0	0.07	0	0.01	0	0.0	0.02	0	0	0	0	0	0	0	0	100.0	0	0	0.0	0	0	-0.0	0.0	0	0	0.0	0	0	0.0	0.0	0.08	0.02	-0.02	-0.05	0	-0.01	0.03	0	0	0.0	-0.02	0	0.03	-0.02	0	0	0	0.0	0.01	0	0.0	0	-0.0	0.03	0.0	0	0	0.0	0	0	0	0	0	0	0	0	0.02	0	-0.01	0	0	0.0	0	0.0	0.0	0	0	0	0	0.0	0.0	0	0	-0.02	0.0	0	0.0	0	-0.05	0	0	0	0.09	-0.02	-0.03	0.0	0.02	0.0	0	0	36	0.0	0	0.0	0.0	0.0	-0.01	0	0	-0.02	0	0	0	0	0	0	0	0	0	0	0	0	0	-0.08	0	0	-0.05	0.03	0.0	0	0	0.0	0	0	0	0	0.0	0	0	0	0.0	0	0.0	0.0	0	-0.07	-0.0	-0.05	0	0	0	-0.02	0	0	0	0	-0.06	0.0	0	0	0	0	0	0	-0.04	-0.07	0.0	0	-0.06	0.03	0.0	0.05	0.0	0	0.0	0	0.01	0.0	0.02	0.02	0.0	0	-0.04	0	0	0	-0.02	0	0	0	0	-0.01	0	0	0	-0.04	-0.04	0	0.0	0	-0.04	0.0	0.0	-0.01	0	0	0	0	0.0	0.0	0	0	0.0	-0.03	0.0	0	0.03	-0.03	0.0	0	0	0	0	0.04	0	0	0	0	0	0.0	0.01	0	0	-0.0	-0.05	0	0	0.0	0.04	0.0	-0.01	0.0	0	0	0.03	0	0.0	0	0	0	0	0	0.0	0	0	0	0.0	0.05	0	0	0	0.0	0.0	0	0	-0.04	0	0	0	-0.06	0.0	0.03	0.01	0.0	0.0	0	0	0.0	-0.06	0.0	0	0	0	0.0	-0.05	0.0	0	0	0	0.0	0	0.0	0.03	0.0	0	0	0	0	0	0	0	0.0	0	0.0	0	0.0	0	0	0	0.0	0	0	0.0	0	0.0	0	0	0	0.04	-0.0	0	0	0.02	0.0	0	0.04	0	0	0	0	-0.02	0.15	0	0.02	0	0.03	-0.06	0	0.0	0	-0.06	0.0	0	0	0	0	0	0.0	0	0	0	0	0	0.0	0	0	0.0	0	0	0.03	0	0.05	0	0	0	0	0	0	0	0	0	0	0.03	0	0	0.0	0	0.0	0	0	0	0	0	0	-0.06	0.0	0.0	0.0	0	0	0	0.02	0.0	0.0	0	0	-0.04	0	0.0	-0.03	0.01	0.0	0	0.03	0.0	0	0.0	0	-0.01	0.01	0	0	0	0	0.0	0.0	-0.01	0	0.0	0	0.0	0	0	0	0	0	-0.0	0.01	0.0	0.0	0	0.0	-0.02	0	0	0	0	0	0	0	0	-0.05	0.03	0	0	0	0	0.0	-0.01	0	0	0	0	0	1	-0.01	0	0	-0.06	0.0	0.01	0	0.0	0.0	0	-0.05	0	0	0	-0.03	0.04	0	-0.07	1	0	0	0.06	0.0	0.0	0	0	0.0	0	0	0	0	0	0	0	0	0	0	0	0	0	0	0.0	-0.04	-0.07	0	0	0	0	-0.05	-0.04	0	0	0.04	0.0	0	0.0	0.0	0	0	36	0.04	0	0	0	0	-0.0	0.0	0	0	0	-0.06	-0.01	0.0	0	0	-0.01	0	36	0	0.07	0	0	0	-0.06	0	0.0	0	0	0	-0.03	0	0	0	0.01	0	0	0	-0.05	0	0	0	0	0.0	0	0	0.0	0.02	0	0	0.05	0.0	0.0	0	0	0.03	0	0	0	0	0.0	0	0.0	-0.01	0.03	2.03	0	0	-0.02	-0.04	0	0.0	0	0	0	0	0.0	0	-0.02	0	-0.01	0	0	0	0	0	0.01	0	0	0	0	0	-0.02	0	-0.07	0	0	0	0.0	0.01	-0.02	0.0	0	0	0	0	0	0	0	-0.01	0.0	-0.03	0	0.0	-0.04	0.0	-0.06	-0.09	0.01	-0.01	0.0	0	0	0	0	0.0	-0.06	0.0	0.0	0	0.0	0	0	0.0	0	0.0	0	0.0	0.0	0	0	0	-0.0	-0.01	0	0	0.04	0	0.0	0	0.02	0	0	0	0	0.0	0.0	-0.05	0	0	0	0	-0.05	0.0	0.01	0	0	0.0	0.02	0	0	0.04	0.0	0.0	0	0	0	0	0.06	0.0	0	0	0	0.07	0	0	0.02	0.03	0.0	-0.0	0	0	0.02	0	0.05	-0.01	0.0	0	0	0	0	0	0	0	0.0	0	0.02	0.0	0	-0.02	0	0	0.0	0	0	0	0.0	-0.06	0.0	0.0	0	0	0	0	0	-0.01	0	0	0	-0.0	0	0	0	0	0	0.0	0.0	0.0	0	0	0	0.0	0	0	0.0	0	0	0	0	0	0	-0.02	-0.06	0	0	-0.0	0.0	0.0	0	0	0	0.0	0	0	0	0	0	0.0	0.0	0.01	0.0	0	0	0	0	0	-0.09	-0.06	0	0	0	0	0	0	0.0	0	0.0	0	-0.3	0.05	0	0	0	-0.01	0	0	0.0	0.03	0.03	0	0.04	0.0	0	0	0	0	0.0	0.0	0	0	-0.09	1.0	0.05	0.0	0.0	0.01	0.03	0	0	0	-0.03	5	0.0	-0.04	-0.01	0	0	0.0	0.03	0.0	0	0.02	0.0	0	0.0	-0.05	0	0.0	0.01	0.0	0	0.03	0.0	0	0	0	0.0	0	0.0	0	0	0.0	0	0	0	0	0	0.01	0	0.1	0	0	0.03	0.0	0	0	0.0	-0.03	0.02	0.0	0	0	0	0	-0.03	0	-0.03	0.02	0.12	-0.02	0	0.0	36	0	0.0	-0.03	0	0.0	0	-0.01	0	0	0	0	-0.03	0.03	0.0	0	-0.02	0.04	0.0	0	0	-0.04	0.0	-0.02	0.0	0	0	0.0	-0.09	0	0	0.0	0.0	0.0	0	0	6	0	0	0	0	0.0	0	0.02	0	0	0.0	0.0	36	0	0	0	0.04	-0.02	-0.01	-0.0	0.0	0	0	-0.02	-0.02	0	0	-0.03	0.0	0	-0.02	0	0	0	-0.04	0	0	0	0	0	0	-0.05	0	-0.08	0	0	-0.07	-0.0	0.0	0.0	0	-0.01	0.02	-0.0	0.05	0	0	0	0	0	0	0	0.0	0	-0.03	0.03	0	0	0	0.03	0.0	0	0	0.0	0	0	0.0	0.07	0.0	0.11	0.0	0	0	0.0	0	-0.03	0	0	0.0	0	0	0	0	0.02	-0.01	0.0	0.02	-0.01	-0.0	0	0	0.06	0.0	0	-0.01	0.0	0.02	0.0	0	0	0	0	0	0.0	0.01	0	0	0.0	0.03	0.0	0	0.0	0	0	0.02	0.0	0	0	0.03	0	0.0	0	0.1	0	0.01	0	0.0	0	0	0	0	0	0	0.06	-0.05	0	-0.05	0	0	0	0	-0.01	0.02	0	0.0	0.0	0	0	0	-0.05	0	0	1	0	0	0.0	0.07	0.02	0	0.02	0.02	0	-0.04	0.0	0.0	0	0	0.0	0	-0.01	0.0	0.0	-0.01	-0.08	-0.0	0.0	0	-0.03	0	0.02	0	0	0	0.23
elevated hepatic transaminase	0	0	0.0	0	0.0	0.02	0	-0.0	0	0	0	-0.01	0	0.0	0	0	-0.03	0.0	0.0	0.01	0.0	0	0.0	0	0	0.0	-0.04	0	0	0.01	-0.02	0	0	0	0	0	0	0	0	0	0.01	0	0.0	0.07	-0.02	0	-0.0	0.01	0.0	0.05	0.0	0	-0.01	0.02	0	0.0	0.0	0.05	0	0	0	1	0.0	0.06	0.0	0	0	0	0	0	0	0	0	0.0	0	-0.01	0	0.0	-0.06	0.04	0.0	0	0	0	0	0	0.0	0	-0.06	0.03	0	0	0.0	0	0.03	0	0	0	0.0	0.07	0	-0.03	0.0	0.0	0	0.05	0	0.0	0.0	0	0	0.0	0	0.02	-0.02	0.04	0	0.06	0	0.02	0	0	0.0	0.0	0	0	0	-0.05	0.04	0	0.0	-0.01	0.01	0.0	0.01	0	0	0.0	0	0	0	0.0	0	0.01	0	0.11	-0.01	0	0	-0.02	0	0	0.0	0	-0.0	0	0.0	-0.05	0	0	0.0	0	0	0.0	0	0	0.0	0.0	0	0	0	0.04	0.0	0	0	0	0	0	0	0	0	0.0	0	0.0	-0.0	-0.02	0	0	0	0.0	0	0.02	0	0.05	0	0.04	0	0	-0.0	0.05	0.0	0	-0.0	0.0	0.0	0	0	0.0	0.05	0	0	0.01	0	0	0	0	0	0	0	0	0	0	0	0.09	0	0	0	-0.0	-0.07	0	0.0	0	0.0	0.0	0	-0.02	0.03	0.02	0.0	0	0	0	0	0	0	0.01	0	0	0.03	0.01	-0.01	0	0.05	0.0	-0.01	0	0	0	0	0.0	0	0	0.06	-0.04	-0.0	0.0	0.0	-0.01	0	0.07	0	0.0	0	0	0	-0.06	0.0	0	0	0	0.0	0	-0.04	0	0.03	0.0	0	0	0	0.0	0	0	0.02	-0.04	0	0	-0.02	0.04	0	0.02	0	0	0.0	0	0	-0.06	0	0	0	0	0.0	0	0	0.04	0	0	-0.02	0	0	0.01	0.04	0	-0.05	0	0	-0.03	0	-0.02	0	0.0	0.0	0	0	0	0.0	0	0.0	0	0	0	0.04	0	0.0	0	0.02	-0.01	0	0	0.05	0.0	0	0	0	0	-0.02	2	-0.02	0.0	0	0	0	0.0	-0.03	0.05	0	0.01	0	0.0	-0.01	0	-0.02	0	0	0.04	-0.01	0	0	0.04	0	-0.04	0	0	0	0	0	0	-0.02	0	-0.05	0.04	0.04	0.01	0.0	0	0.01	0.0	0	0	0	0	0	0	0	0	0.02	0	0	0	0	0	0	0.04	0	0.0	0	0	0	0.02	0.02	0.0	0.04	0	0.11	0	0.0	0	-0.06	0.01	0.02	0	-0.01	0	0	-0.02	0.01	-0.03	0.0	0.0	0	0	0	0.03	0.0	0	0.0	0	0.04	-0.01	0	0.02	0	-0.08	0	0	0	0	0	0	0.04	0.03	0	0	0	0	0.05	0.0	0	-0.02	0	0	0	0.02	0.0	0	0.03	0	0	0	0	0.0	0.0	0	0.01	0.0	0.04	0.0	0.0	0	0.0	0	0	0	0.0	0	0.03	0	0	0	-0.03	0	0	0	0	0.0	0.03	0	0	0	-0.03	0.02	0	0.0	0.0	0	0	0	0.0	0.0	0	0	0	0	-0.03	0	-0.07	0	0.0	0	0.0	0.01	0.0	-0.02	0	0	0	0.0	-0.02	0.0	0	0	0	0	0	0	0	0.0	0	0	0	0	0	0	0.0	-0.04	0	0	63	0	0	0	0.0	0	0	0	0.0	0.0	0.0	0	0	0	0	-0.03	0.0	0	0.0	0.05	0	0	0.01	0.02	0	0	0.0	0	0.0	0.0	0.02	0	0	0	0	0	0	0	0	0.02	0	0	0.0	0	0	0	0	0	0.0	0	-0.02	0.04	-0.01	0	0.0	0	0.03	52	0.04	0	0	0	0	0	0.02	-0.09	0	0	0.03	0	0	0	0.0	0.04	0	0	0	0	0.0	0	0.03	0	-0.01	0	0	0.04	-0.05	0.04	0.02	0.0	0	-0.02	0	-0.02	0	0.0	0	0	0.0	0.0	0	0.0	0.0	0.01	0.04	0	0	0.0	0	0.02	-0.04	0.0	0	0.04	0.0	0	-0.02	0.0	-0.02	0.04	0.0	-0.05	0.0	0.05	0	0	0.02	0	0	0	0.0	0.07	0.0	0	0.0	0	0	0.04	0	0.04	0.0	0	0.0	0	0.0	0.04	0	0	0	0	0	0.0	0	0	0	0	0.0	-0.01	0.0	0	0.0	0	0	0	0	0.06	0	0.0	0	0	0	0.0	0.0	0	0	0	-0.04	0	0	0	0.0	0.04	0	0	0	0	0	0	0	0.0	0.01	0.0	0.04	0	0	0.01	-0.02	0.0	0	0	-0.01	-0.01	0.0	0	-0.02	0	-0.0	0.0	0.04	-0.01	0.02	0	-0.05	0.01	0.0	0.0	0.01	0	0.0	0	0	0.0	0.01	-0.04	0	0.02	0.04	0	0	0.0	0.04	0	-0.02	0	0.0	-0.01	0	0.0	0	0	-0.02	0	-0.02	0	2	0	0.0	0.0	0	0.0	0	0.03	0.0	0	0.0	0.1	-0.05	0.0	0	0.0	0	0	0	0	0.02	-0.0	-0.04	0.0	0	0	0.0	0.0	0	0	0	0.03	0	0.02	-0.01	5.0	0.01	0	0	0	0	0	0	0.0	0	0.0	-0.07	0	0.0	0	-0.03	-0.05	0.0	0	0.0	0	0.01	0.0	0	0	0.01	0.0	0.03	0	0.0	0	0	-0.04	0.04	0	0	0	-0.02	0	0	0	0	0	0.0	0.0	0.0	0	0	0	0.1	0	-0.03	0.0	0.0	0.0	0.04	-0.05	0	0	0.0	0	0	0	0.0	0.0	0.04	0	0	0.0	0.02	0.0	0	0.0	0	0	0	0.04	0.01	0.0	0	0	0	0	0	0.0	-0.05	3	0	-0.03	0	0.0	-0.05	0	0	0.0	0	0.0	0.03	0.0	0	0	0	0	0	0	0	0	0	-0.01	-0.04	-0.02	0	0	-0.02	-0.01	0.0	0	0	0	0	0	0.07	0	0	0.0	0.0	0	0.0	0	0	0	0.0	0.0	-0.04	0	0	-0.06	0.0	0.0	0	0	0.02	0.0	0.0	0.01	0	0	0.02	0.0	0	-0.04	0	0	0.0	0	0	0.0	-0.05	0.01	0.0	0	0.02	0.0	0.04	-0.03	0.03	-0.04	0	0	0.0	0	-0.05	0	0	-0.06	0.02	0	-0.05	0.0	0.04	0	0	0	0.0	0	0.05	0.0	-0.02	0	0.0	0.0	0	-0.06	0.02	0	0	0	0	0	0	-0.05	0	0	0.0	0	0	0	-0.01	0	0.05	-0.05	0	0	0	0	0	0.0	0	0.0	0	0.0	0	0	0	0.0	0.0	0	-0.06	0.0	-0.01	0	-0.03	0.0	0	0	0	0	-0.01	0.01	-0.02	0.0	0	0	0.0	0	0	0	0	0	0	0	0	0	0	0.04	0	0	0	0	0	-0.07	0	0	0.0	0	-0.01	0.0	-0.01	0	0	0.01	0.0	0	0	0.09	0.0	0.04	0	-0.03	0	0.0	0	0.07	0.0	0.0	0.0	0.02	0.0	0.08	0.03	-0.05	0	0	0.04	0	0	0	0	0	0	0.07	0.04	-0.08	0.03	0.0	0	-0.01	0.0	0	0.0	0	0.0	0	0.03	0.04	0.0	0	HP	0.0	0	-0.08	-0.03	0.06	0	0.0	0	0	0	0.04	0	15	0.0	0.0	0	0	0	0.02	0	0	0	0	0	0	0.0	0	0.07	-0.02	0.05	0.04	0	0.02	0	0	0	0.01	0	0.0	0	0	0.02	0	0	0	0.02	0.0	0	-0.03	-0.03	0.01	0.04	0	-0.03	0.03	0	-0.0	0	0.0	0	0.0	0.0	0	0.0	-0.03	0.01	0	0	-0.09	0	0	0	0	0	0.0	0.0	0	0.0	0	0.0	0	0	-0.04	0	0	0.0	0	0.02	-0.03	0	0	0	0	0.0	0.0	0.0	0.03	0.0	0.02	0.0	-0.03	0.03	0	0.07	0	0.08	0	0	0.0	0.0	-0.0	0.0	-0.04	0	0	0	0	0	-0.03	0	0	0	0	0.04	-0.02	0.0	0.0	0	0	0.0	0	0.0	0	0	0.0	0	0	0	0.0	0	0.07	0	0	0	0.0	-0.03	0	0.0	0	0	0	0	0	0	0	-0.02	0	0	0	0.0	0	0	-0.06	0	0	-0.01	0	0.0	-0.06	0	0.03	0.04	0	0	0	0	0	0	0.01	0.02	0.01	0.0	0.01	0.0	0.0	0.0	0.0	0	0.0	0	0	0.04	0	0	0	0	0	0	0.02	0	0.03	0	0	0	0.01	-0.04	0	0.0	0	0.02	0	0	0	0.02	0	0	0.02	0	-0.02	0.01	0	0	0.0	-0.0	0	0	0	0	0	0.0	0	0.05	0	-0.01	0	0	0	-0.03	0.0	1.0	0	0.0	0	0	0.01	0	0.0	0	0	0.0	0	0.0	-0.04	0	0.0	-0.01	-0.06	0.0	0.0	0	-0.01	0	-0.07	0	-0.06	0.03	0	0	0	0	0.04	-0.02	0	0.08	0	0.0	0	0	0.0	0	0.0	-0.04	0.0	0	0.0	-0.01	0	0.0	0.0	0	0	0	0.0	0	0	0	0.04	0.0	0	0.0	0.05	0.0	0	0	0	0	-0.08	-0.03	0	0	0	0	-0.04	0	0.0	0	0	-0.0	0	0.01	-0.02	0	0	0.04	0	-0.01	0	0.0	0.0	0	0	0	0	0	0	-0.03	-0.02	0	0.0	0	0	0	0	0.02	0	0	0	0	0.03	0.0	0	0	0	0	0	0.0	0.0	0.0	0	0	0	-0.02	0	0	0.03	0	0.0	-0.06	0.02	-0.03	0	0.03	0	0.07	0.0	0	0	0	0	0	0	0.0	0	0	0	0	0.0	0	0	0	-0.03	0	0	0	0.0	0.04	0	0	0.0	0	0.0	0	0.08	-0.08	0.0	0	0	0.04	0.0	0.04	-0.04	-0.02	0	0.05	0.0	0.03	0	0	-0.02	-0.03	0	0	0.0	0.0	0	0.01	0	0.04	-0.01	0.03	0.07	0	0	0	0	0	0	0.02	0.0	0	0	0	0	0	0.0	0.02	0.04	0.02	-0.04	0	-0.03	0.0	0	0	0	-0.02	0.01	-0.03	0	0	0.0	0.0	0	0.0	0.0	0	0	0	0	0	0	0.05	0	0.0	0	-0.02	-0.02	0	0.0	0	0	-0.03	0	-0.02	0	0.04	0.0	0.03	0	0	0.0	-0.05	-0.07	0	-0.02	0.02	0	-0.06	-0.02	0.0	-0.01	-0.0	0	0.08	0	0.04	0	0	0	0	0	0	0	0	0	0.03	0.0	0	60	0	0	0	0	0	0	0	0	0	0	-0.03	0	0.01	0	-0.0	-0.09	-0.02	0.0	0	0	0.04	0	0	0	0	0.0	0.0	0	0	0.02	0.0	0	0	0	0	0.02	0	0.0	0	0	0	0.0	-0.01	0	0	0.0	-0.0	0	0	-0.02	0	0.04	0.03	0	0.0	0.06	-0.01	0	0	0	0	0	0	0	0	0	0.0	0	0.0	0	0	0	0.04	0.0	0	0.01	0	-0.02	0	-0.06	0.02	0.04	0	0	0.0	0.04	0	0.0	0.0	0.01	0	0	0.01	0	0	0	0.03	0.0	0.05	0	0	0	0	0.0	0	-0.02	0.08	0.0	0.1	0	0	0	0	0	0.02	0.01	0	0.0	-0.01	0	0	0.0	-0.01	0	0.0	0	0	-0.06	0	0	0	0	0	0.0	0	0	0.0	0	0	0	-0.0	0	0	0	0	0	0	0	0.0	0.0	0	0.02	0	0	-0.03	-0.04	0.0	0	0	0	0	0.0	0	0.03	0.02	0	0	0	0	0	0	0	0.0	0	0.0	0	0	-0.0	0	0.0	0	0.0	0	0.0	0	0	0	0	0	0	0	0	0	0.0	0	0	-0.02	-0.0	0	0.0	0	0	0.06	0	0.05	0	0	-0.02	0.01	0	0	0	0	0.0	0	-0.02	0	0	0.0	0.0	0.04	-0.0	-0.05	0	0	-0.0	0	0.07	0	0.0	0.06	0	0	0	0	0	0	0	0	8.33	0	0	0.0	0	0	0.01	0.0	0	0	0.0	0	0	0.0	0.0	-0.04	-0.0	-0.02	-0.06	0	0.05	-0.04	0	0	-0.03	-0.05	0	0.01	0.0	0	1	0	0.0	-0.0	0	0.0	0	-0.08	0.03	0.0	0	0	0.0	0	0	0	0	0	0	0	0	-0.03	0	-0.03	0	0	0.0	0	0.0	0.0	0	0	0	0	0.0	0.0	0	0	-0.05	0.0	0	-0.04	0	-0.03	0	0	0	0.08	-0.04	0.02	0.0	0.05	0.0	0	0	52	0.0	0	0.0	-0.0	0.0	-0.03	0	0	-0.04	0	0	0	0	0	0	0	0	0	0	0	0	0	-0.06	0	0	-0.05	0.02	0.0	0	0	0.0	0	0	0	0	0.0	0	0	0	0.0	0	0.0	0.0	0	0.03	0.02	0.07	0	0	0	0.04	0	0	0	0	-0.08	0.0	0	0	0	0	0	0	0.01	-0.04	0.0	0	0.06	0.02	0.0	-0.01	0.0	0	0.0	0	0.01	0.0	-0.03	0.06	0.0	0	0.01	0	0	0	0.01	0	0	0	0	-0.05	0	0	0	-0.03	0.03	0	0.0	0	0.03	0.04	0.0	-0.0	0	0	0	0	0.0	0.0	0	0	0.0	0.03	0.0	0	0.0	-0.02	0.0	0	0	0	0	0.02	0	0	0	0	0	0.04	-0.06	0	0	-0.03	-0.05	0	0	0.0	-0.02	0.0	0.01	0.0	0	0	0.05	0	0.0	0	0	0	0	0	0.0	0	0	0	0.0	-0.05	0	0	0	0.0	0.0	0	0	-0.0	0	0	0	0.02	86.67	-0.03	-0.01	0.06	0.0	0	0	0.0	0.01	0.0	0	0	0	0.0	0.01	0.0	0	0	0	0.0	0	0.0	0.01	0.0	0	0	0	0	0	0	0	0.0	0	0.04	0	0.0	0	0	0	0.0	0	0	0.0	0	0.0	0	0	0	-0.0	-0.03	0	0	0.03	-0.06	0	-0.08	0	0	0	0	-0.03	-0.02	0	-0.02	0	0.02	0.0	0	0.0	0	0.04	0.0	0	0	0	0	0	0.0	0	0	0	0	0	0.0	0	0	0.0	0	0	0.02	0	0.05	0	0	0	0	0	0	0	0	0	0	-0.03	0	0	0.0	0	0.04	0	0	0	0	0	0	-0.07	0.0	0.0	-0.01	0	0	0	-0.04	0.0	0.0	0	0	-0.03	0	0.06	-0.02	0.01	0.0	0	-0.07	0.0	0	0.0	0	-0.01	-0.05	0	0	0	0	0.0	0.0	0.0	0	0.0	0	0.04	0	0	0	0	0	0.03	0.04	0.0	0.0	0	0.0	0.02	0	0	0	0	0	0	0	0	0.01	0.01	0	0	0	0	0.04	0.01	0	0	0	0	0	3	0.02	0	0	-0.02	0.0	0.02	0	0.0	0.0	0	-0.0	0	0	0	0.01	-0.05	0	0.0	0	0	0	0.06	0.04	0.0	0	0	0.0	0	0	0	0	0	0	0	0	0	0	0	0	0	0	0.0	-0.03	0.01	0	0	0	0	0.01	0.0	0	0	0.04	0.0	0	0.0	0.0	0	0	60	-0.06	0	0	0	0	-0.02	0.0	0	0	0	-0.01	-0.02	0.0	0	0	-0.0	0	60	0	0.01	0	0	0	-0.08	0	0.0	0	0	0	-0.06	0	0	0	-0.02	0	0	0	-0.07	0	0	0	0	0.0	0	0	0.0	-0.02	0	0	0.02	0.01	0.0	0	0	0.01	0	0	0	0	0.0	0	0.0	0.05	-0.0	1.05	0	0	-0.04	-0.0	0	0.0	0	0	0	0	0.0	0	0.0	0	-0.02	0	0	0	0	0	-0.05	0	0	0	0	0	0.01	0	-0.01	0	0	0	0.0	0.44	-0.04	0.0	0	0	0	0	0	0	0	-0.01	0.0	-0.01	0	0.0	-0.04	0.0	-0.04	-0.0	-0.04	-0.05	0.0	0	0	0	0	0.04	-0.02	0.0	0.0	0	0.44	0	0	0.01	0	0.0	0	0.0	0.0	0	0	0	-0.03	-0.03	0	0	0.06	0	0.0	0	-0.02	0	0	0	0	0.0	0.04	-0.03	0	0	0	0	-0.03	0.0	0.01	0	0	0.0	-0.0	0	0	0.03	0.0	0.04	0	0	0	0	0.0	0.0	0	0	0	-0.01	0	0	-0.01	-0.06	0.0	0.0	0	0	-0.08	0	0.06	0.03	0.0	0	0	0	0	0	0	0	0.0	0	0.05	0.0	0	0.05	0	0	0.0	0	0	0	17.33	-0.1	0.0	-0.01	0	0	0	0	0	0.02	0	0	0	0.02	0	0	0	0	0	0.0	0.0	0.0	0	0	0	0.0	0	0	0.0	0	0	0	0	0	0	-0.01	0.02	0	0	0.05	0.0	0.0	0	0	0	0.0	0	0	0	0	0	0.0	0.0	0.05	0.0	0	0	0	0	0	-0.02	-0.04	0	0	0	0	0	0	0.0	0	0.0	0	-0.32	0.01	0	0	0	0.03	0	0	0.0	-0.01	-0.04	0	0.02	0.04	0	0	0	0	0.0	0.0	0	0	-0.08	1.67	0.03	0.0	0.0	0.04	0.01	0	0	0	0.05	27	0.0	-0.03	-0.05	0	0	0.0	0.0	0.0	0	0.03	0.0	0	0.0	-0.07	0	0.0	0.05	0.0	0	0.01	0.0	0	0	0	0.0	0	0.0	0	0	0.0	0	0	0	0	0	-0.03	0	-0.04	0	0	-0.03	0.0	0	0	0.02	0.01	0.03	0.0	0	0	0	0	-0.01	0	0.03	0.04	0.03	0.04	0	0.0	3	0	0.04	-0.01	0	0.0	0	-0.0	0	0	0	0	-0.02	-0.02	0.0	0	-0.03	0.01	0.0	0	0	-0.05	0.03	-0.04	0.0	0	0	0.0	-0.0	0	0	0.0	0.0	0.0	0	0	13	0	0	0	0	-0.01	0	0.05	0	0	0.0	0.0	5	0	0	0	0.05	0.02	-0.01	0.05	1.0	0	0	0.02	-0.0	0	0	-0.06	0.0	0	0.02	0	0	0	0.06	0	0	0	0	0	0	-0.02	0	-0.07	0	0	0.01	0.08	0.0	0.0	0	0.02	-0.07	0.02	-0.02	0	0	0	0	0	0	0	0.0	0	-0.0	0.0	0	0	0	-0.04	0.0	0	0	0.0	0	0	-0.04	0.03	0.0	0.02	0.0	0	0	0.04	0	-0.03	0	0	0.0	0	0	0	0	-0.04	-0.06	0.0	-0.0	-0.01	0.01	0	0	0.01	0.0	0	0.0	0.0	-0.02	0.0	0	0	0	0	0	0.04	-0.03	0	0	0.0	0.06	0.0	0	0.0	0	0	-0.02	-0.03	0	0	0.0	0	0.0	0	0.03	0	-0.0	0	0.04	0	0	0	0	0	0	-0.06	-0.06	0	0.0	0	0	0	0	-0.01	-0.01	0	0.0	0.0	0	0	0	-0.02	0	0	3	0	0	-0.04	0.05	-0.03	0	-0.01	-0.02	0	0.1	0.0	0.0	0	0	0.04	0	0.01	0.04	0.0	-0.01	-0.02	-0.04	0.0	0	0.08	0	-0.0	0	0	0	0.23
epicondylitis	0	0	0.0	0	0.0	-0.01	0	-0.0	0	0	0	-0.02	0	0.0	0	0	-0.01	0.0	0.0	0.01	0.0	0	-0.06	0	0	0.0	0.03	0	0	0.05	-0.0	0	0	0	0	0	0	0	0	0	0.01	0	0.0	-0.0	0.0	0	-0.03	-0.03	-0.01	-0.02	0.0	0	-0.03	-0.04	0	-0.02	0.0	0.02	0	0	0	1	0.01	-0.05	0.0	0	0	0	0	0	0	0	0	0.0	0	-0.0	0	0.0	-0.04	0.0	0.0	0	0	0	0	0	-0.0	0	0.01	0.04	0	0	0.0	0	-0.06	0	0	0	0.0	0.05	0	0.01	0.0	0.0	0	-0.04	0	0.0	0.0	0	0	0.0	0	0.01	0.01	-0.02	0	-0.02	0	0.05	0	0	0.0	0.0	0	0	0	-0.04	-0.07	0	0.0	-0.0	-0.05	0.0	-0.0	0	0	0.0	0	0	0	0.0	0	0.0	0	0.02	-0.01	0	0	-0.02	0	0	0.0	0	-0.02	0	0.0	-0.02	0	0	0.0	0	0	0.0	0	0	0.0	0.0	0	0	0	-0.06	-0.03	0	0	0	0	0	0	0	0	0.0	0	0.0	-0.03	0.06	0	0	0	0.0	0	-0.05	0	0.02	0	-0.03	0	0	-0.03	-0.05	0.0	0	0.02	0.0	0.0	0	0	0.0	0.01	0	0	0.0	0	0	0	0	0	0	0	0	0	0	0	0.02	0	0	0	0.01	-0.03	0	0.0	0	0.0	0.0	0	-0.02	0.02	-0.03	0.0	0	0	0	0	0	0	0.01	0	0	0.01	0.01	-0.02	0	-0.03	0.0	-0.08	0	0	0	0	0.0	0	0	0.0	-0.0	-0.08	0.0	0.0	-0.04	0	0.02	0	0.0	0	0	0	-0.04	0.0	0	0	0	0.0	0	0.01	0	0.04	0.0	0	0	0	0.0	0	0	-0.01	0.02	0	0	-0.0	0.0	0	0.04	0	0	0.0	0	0	0.05	0	0	0	0	0.0	0	0	0.0	0	0	-0.0	0	0	0.07	0.03	0	-0.0	0	0	0.01	0	-0.06	0	0.0	0.0	0	0	0	0.0	0	0.0	0	0	0	0.0	0	0.0	0	-0.05	-0.02	0	0	0.12	0.0	0	0	0	0	-0.01	5	-0.03	0.0	0	0	0	0.0	0.03	0.0	0	0.05	0	0.0	-0.02	0	-0.01	0	0	-0.11	0.01	0	0	0.01	0	-0.02	0	0	0	0	0	0	0.05	0	0.03	0.0	0.0	-0.01	0.0	0	0.02	0.0	0	0	0	0	0	0	0	0	-0.02	0	0	0	0	0	0	0.0	0	0.0	0	0	0	-0.01	0.01	0.0	0.01	0	-0.04	0	0.0	0	-0.02	0.01	-0.02	0	0.01	0	0	-0.04	0.07	0.02	0.0	0.0	0	0	0	-0.03	0.0	0	0.0	0	0.0	-0.02	0	-0.04	0	0.04	0	0	0	0	0	0	0.06	0.01	0	0	0	0	-0.06	0.0	0	0.01	0	0	0	0.01	0.0	0	0.02	0	0	0	0	0.0	0.0	0	0.06	0.0	0.01	0.0	0.0	0	0.0	0	0	0	0.0	0	0.08	0	0	0	0.01	0	0	0	0	-0.0	-0.02	0	0	0	0.01	-0.0	0	0.0	0.0	0	0	0	0.0	0.0	0	0	0	0	-0.03	0	0.0	0	0.0	0	0.0	0.03	0.0	-0.04	0	0	0	0.0	-0.01	0.08	0	0	0	0	0	0	0	0.0	0	0	0	0	0	0	0.0	-0.04	0	0	36	0	0	0	0.37	0	0	0	0.0	0.0	0.0	0	0	0	0	0.02	0.0	0	0.0	0.04	0	0	-0.02	0.06	0	0	0.0	0	0.0	0.0	-0.05	0	0	0	0	0	0	0	0	0.02	0	0	0.0	0	0	0	0	0	0.49	0	-0.06	0.0	-0.07	0	0.49	0	-0.0	14	0.0	0	0	0	0	0	0.01	-0.03	0	0	0.05	0	0	0	0.0	0.0	0	0	0	0	0.0	0	-0.02	0	-0.02	0	0	0.06	-0.04	0.05	0.03	0.0	0	-0.03	0	-0.05	0	0.0	0	0	0.0	0.0	0	0.0	0.0	-0.0	-0.03	0	0	0.0	0	-0.04	-0.06	0.0	0	0.02	0.0	0	-0.06	0.0	-0.02	0.06	0.0	0.05	0.0	0.05	0	0	-0.02	0	0	0	0.0	-0.07	0.0	0	0.0	0	0	0.0	0	0.0	0.0	0	0.0	0	0.0	0.0	0	0	0	0	0	0.0	0	0	0	0	0.0	0.06	0.0	0	0.0	0	0	0	0	-0.04	0	0.0	0	0	0	0.0	0.0	0	0	0	-0.11	0	0	0	0.0	0.0	0	0	0	0	0	0	0	0.03	-0.01	0.0	0.0	0	0	0.05	-0.06	0.0	0	0	-0.01	-0.0	0.0	0	0.01	0	0.01	0.0	0.0	0.06	-0.02	0	-0.02	-0.06	0.0	0.0	0.0	0	0.0	0	0	0.0	0.08	-0.04	0	-0.01	0.0	0	0	0.0	0.0	0	0.01	0	0.0	0.02	0	0.0	0	0	0.01	0	-0.02	0	6	0	0.0	0.0	0	0.49	0	-0.05	0.0	0	0.0	0.07	-0.1	0.0	0	0.0	0	0	0	0	0.0	-0.01	0.04	0.0	0	0	0.0	0.0	0	0	0	0.03	0	-0.04	0.01	0.0	-0.06	0	0	0	0	0	0	0.0	0	0.0	-0.02	0	0.0	0	-0.01	-0.02	0.0	0	0.0	0	0.04	0.0	0	0	-0.03	0.0	0.05	0	0.0	0	0	-0.02	0.0	0	0	0	0.07	0	0	0	0	0	0.0	0.0	0.0	0	0	0	-0.0	0	0.02	0.0	0.0	0.0	-0.05	0.03	0	0	0.0	0	0	0	-0.03	0.0	0.03	0	0	0.0	0.06	0.0	0	0.0	0	0	0	0.0	-0.01	0.0	0	0	0	0	0	0.0	-0.03	0	0	0.0	0	0.0	0.04	0	0	0.0	0	0.0	0.07	0.0	0	0	0	0	0	0	0	0	0	-0.01	0.03	-0.04	0	0	-0.07	-0.06	0.0	0	0	0	0	0	-0.04	0	0	0.0	0.0	0	0.0	0	0	0	-0.02	0.0	0.0	0	0	-0.03	0.0	0.0	0	0	-0.01	0.0	0.0	0.0	0	0	-0.05	0.37	0	0.03	0	0	0.0	0	0	0.0	-0.0	-0.02	0.0	0	-0.01	0.0	0.0	-0.0	0.02	-0.05	0	0	0.02	0	-0.02	0	0	0.07	-0.01	0	-0.03	0.0	0.0	0	0	0	0.0	0	-0.02	0.0	-0.0	0	-0.01	0.0	0	-0.07	0.09	0	0	0	0	0	0	0.04	0	0	0.01	0	0	0	-0.01	0	-0.04	-0.05	0	0	0	0	0	0.0	0	0.0	0	0.0	0	0	0	0.0	0.49	0	0.0	0.0	-0.03	0	0.02	0.0	0	0	0	0	-0.02	0.09	0.01	0.49	0	0	0.0	0	0	0	0	0	0	0	0	0	0	0.0	0	0	0	0	0	0.08	0	0	0.0	0	0.02	0.0	0.01	0	0	-0.02	0.0	0	0	-0.04	0.0	0.0	0	-0.01	0	0.0	0	0.02	0.0	0.0	0.0	0.09	0.0	0.07	-0.04	-0.03	0	0	-0.03	0	0	0	0	0	0	0.05	-0.07	0.03	-0.04	0.0	0	0.01	0.0	0	0.0	0	0.0	0	-0.02	0.0	0.0	0	EFO	0.0	0	-0.02	0.04	-0.03	0	0.0	0	0	0	0.0	0	16	0.0	0.0	0	0	0	-0.01	0	0	0	0	0	0	0.0	0	0.02	0.01	0.01	0.03	0	-0.01	0	0	0	-0.02	0	0.0	0	0	0.07	0	0	0	-0.01	0.0	0	0.03	0.08	-0.06	-0.0	0	0.04	-0.0	0	-0.01	0	0.0	0	0.0	0.0	0	0.0	-0.05	0.02	0	0	0.06	0	0	0	0	0	0.0	0.0	0	-0.02	0	0.49	0	0	-0.0	0	0	0.0	0	-0.01	-0.03	0	0	0	0	0.0	0.0	0.49	0.02	-0.04	0.02	0.0	0.03	-0.04	0	-0.03	0	0.05	0	0	0.0	0.0	-0.03	0.0	0.03	0	0	0	0	0	0.05	0	0	0	0	-0.03	-0.01	0.26	0.0	0	0	0.0	0	0.0	0	0	0.0	0	0	0	0.0	0	-0.02	0	0	0	0.0	-0.02	0	0.0	0	0	0	0	0	0	0	-0.1	0	0	0	0.0	0	0	0.02	0	0	0.01	0	0.0	-0.01	0	-0.01	0.0	0	0	0	0	0	0	-0.01	0.02	0.01	0.0	-0.07	0.0	0.0	0.0	0.0	0	0.0	0	0	0.0	0	0	0	0	0	0	-0.05	0	-0.08	0	0	0	-0.0	-0.04	0	0.0	0	0.03	0	0	0	0.0	0	0	0.04	0	0.03	0.02	0	0	0.0	-0.01	0	0	0	0	0	0.0	0	0.02	0	-0.04	0	0	0	0.03	0.0	0.0	0	0.49	0	0	-0.03	0	0.0	0	0	0.17	0	0.0	-0.01	0	0.0	-0.0	0.02	0.0	0.0	0	-0.02	0	-0.01	0	0.02	-0.0	0	0	0	0	0.0	0.02	0	0.03	0	0.0	0	0	0.0	0	0.0	-0.01	0.0	0	0.0	-0.0	0	0.0	0.0	0	0	0	0.0	0	0	0	0.0	-0.01	0	0.0	0.11	0.0	0	0	0	0	-0.01	-0.01	0	0	0	0	-0.09	0	0.43	0	0	0.05	0	-0.01	0.02	0	0	-0.01	0	0.05	0	0.0	0.0	0	0	0	0	0	0	-0.03	-0.03	0	0.0	0	0	0	0	0.05	0	0	0	0	0.05	0.0	0	0	0	0	0	0.0	0.0	0.0	0	0	0	0.0	0	0	-0.02	0	0.0	-0.04	0.01	-0.01	0	-0.01	0	-0.03	0.0	0	0	0	0	0	0	0.0	0	0	0	0	0.0	0	0	0	-0.01	0	0	0	0.0	0.0	0	0	0.0	0	0.0	0	0.04	-0.1	0.0	0	0	0.01	0.0	0.0	-0.01	-0.01	0	-0.04	0.0	0.05	0	0	0.01	-0.07	0	0	0.0	0.0	0	-0.01	0	0.0	-0.06	-0.03	-0.07	0	0	0	0	0	0	0.04	0.01	0	0	0	0	0	0.0	-0.04	0.0	0.03	0.03	0	0.01	0.0	0	0	0	-0.0	0.02	0.01	0	0	0.0	0.0	0	0.0	0.0	0	0	0	0	0	0	-0.03	0	0.0	0	0.03	-0.02	0	0.02	0	0	-0.02	0	-0.01	0	-0.05	0.0	-0.09	0	0	-0.03	0.02	0.06	0	0.03	-0.03	0	-0.03	-0.02	0.0	-0.01	-0.01	0	-0.04	0	-0.03	0	0	0	0	0	0	0	0	0	0.0	0.0	0	15	0	0	0	0	0	0	0	0	0	0	0.01	0	0.03	0	-0.01	0.05	-0.02	-0.02	0	0	0.01	0	0	0	0	0.0	0.0	0	0	-0.0	0.0	0	0	0	0	-0.06	0	0.0	0	0	0	0.0	0.03	0	0	0.0	0.0	0	0	-0.05	0	-0.02	-0.0	0	0.0	0.08	0.02	0	0	0	0	0	0	0	0	0	0.0	0	0.0	0	0	0	0.01	0.0	0	0.03	0	0.02	0	-0.01	0.11	0.0	0	0	0.0	0.03	0	0.0	0.0	0.02	0	0	-0.0	0	0	0	0.03	0.0	0.04	0	0	0	0	-0.02	0	-0.05	-0.01	0.0	0.04	0	0	0	0	0	0.0	-0.0	0	0.0	-0.01	0	0	0.0	-0.08	0	0.0	0	0	-0.01	0	0	0	0	0	0.0	0	0	0.0	0	0	0	0.0	0	0	0	0	0	0	0	0.0	-0.07	0	-0.02	0	0	0.02	-0.05	-0.02	0	0	0	0	0.0	0	-0.01	-0.0	0	0	0	0	0	0	0	0.0	0	0.0	0	0	-0.0	0	0.0	0	0.0	0	-0.04	0	0	0	0	0	0	0	0	0	0.02	0	0	-0.0	-0.01	0	0.0	0	0	-0.05	0	-0.0	0	0	0.01	0.0	0	0	0	0	0.0	0	0.0	0	0	0.0	0.0	0.0	-0.03	0.05	0	0	0.01	0	0.01	0	0.0	-0.0	0	0	0	0	0	0	0	0	6.67	0	0	0.0	0	0	0.01	0.0	0	0	0.0	0	0	0.0	0.0	0.02	0.03	0.02	-0.0	0	-0.0	0.01	0	0	0.03	-0.03	0	0.01	-0.01	0	1	0	0.0	-0.06	0	0.0	0	0.04	0.03	0.0	0	0	0.0	0	0	0	0	0	0	0	0	-0.01	0	0.06	0	0	0.0	0	0.0	0.0	0	0	0	0	0.0	0.0	0	0	-0.0	0.0	0	-0.03	0	0.02	0	0	0	0.04	0.06	0.02	0.0	-0.02	0.0	0	0	14	0.0	0	0.0	-0.05	0.0	-0.0	0	0	0.02	0	0	0	0	0	0	0	0	0	0	0	0	0	0.09	0	0	0.06	0.03	0.0	0	0	0.0	0	0	0	0	0.0	0	0	0	0.0	0	0.0	0.0	0	0.04	0.07	-0.05	0	0	0	-0.01	0	0	0	0	-0.05	0.0	0	0	0	0	0	0	-0.05	-0.02	0.0	0	0.0	-0.03	0.0	-0.01	0.0	0	0.0	0	-0.02	0.0	0.02	0.0	0.0	0	0.0	0	0	0	-0.05	0	0	0	0	-0.0	0	0	0	0.04	0.01	0	0.0	0	0.01	0.42	0.0	-0.02	0	0	0	0	0.0	0.0	0	0	0.0	0.02	0.0	0	0.0	0.01	0.0	0	0	0	0	0.03	0	0	0	0	0	0.0	-0.01	0	0	-0.02	-0.02	0	0	0.0	-0.0	0.0	0.03	0.0	0	0	0.04	0	0.0	0	0	0	0	0	0.0	0	0	0	0.0	0.03	0	0	0	0.0	0.0	0	0	0.11	0	0	0	-0.0	93.33	-0.03	0.01	0.02	0.0	0	0	0.0	-0.03	0.0	0	0	0	0.0	-0.01	0.0	0	0	0	0.0	0	0.0	-0.02	0.0	0	0	0	0	0	0	0	0.0	0	0.0	0	0.0	0	0	0	0.0	0	0	0.0	0	0.0	0	0	0	-0.04	-0.03	0	0	-0.05	-0.03	0	0.02	0	0	0	0	-0.02	0.01	0	0.02	0	0.04	-0.01	0	0.0	0	0.08	0.0	0	0	0	0	0	0.0	0	0	0	0	0	0.0	0	0	0.0	0	0	-0.02	0	0.07	0	0	0	0	0	0	0	0	0	0	-0.01	0	0	0.0	0	0.0	0	0	0	0	0	0	0.04	0.0	0.0	-0.02	0	0	0	-0.01	0.0	0.0	0	0	0.01	0	0.04	0.07	-0.02	0.0	0	0.01	0.0	0	0.0	0	-0.03	-0.0	1	0	0	0	0.0	0.0	0.01	0	0.0	0	0.0	0	0	0	0	0	-0.08	0.03	0.0	0.0	0	0.0	-0.01	0	0	0	0	0	0	0	0	0.09	-0.07	0	0	0	0	0.0	0.04	0	0	0	0	0	2	-0.02	0	0	0.08	0.0	-0.04	0	0.0	0.0	0	0.02	0	0	0	0.03	-0.02	0	0.06	0	0	0	0.03	0.0	0.0	0	0	0.0	0	0	0	0	0	0	0	0	0	0	0	0	0	0	0.0	0.02	0.02	0	0	0	0	-0.0	-0.03	0	0	-0.06	0.0	0	0.0	0.0	0	0	15	-0.06	0	0	0	0	-0.01	0.0	0	0	0	-0.02	0.03	0.0	0	0	-0.0	0	15	0	0.02	0	0	0	0.07	0	0.0	0	0	0	0.04	0	0	0	-0.03	0	0	0	-0.04	0	0	0	0	0.0	0	0	0.0	0.04	0	0	-0.05	0.07	0.0	0	0	0.01	0	0	0	0	0.0	0	0.0	0.01	-0.01	2.4	0	0	0.01	0.03	0	0.49	0	0	0	0	0.0	0	0.05	0	-0.02	0	0	0	0	0	-0.06	0	0	0	0	0	0.08	0	-0.0	0	0	0	0.0	0.49	0.02	0.0	0	0	0	0	0	0	0	-0.02	0.0	0.01	0	0.0	-0.05	0.0	0.04	0.05	-0.01	0.04	0.0	0	0	0	0	0.0	0.0	0.0	0.0	0	0.0	0	0	-0.01	0	0.49	0	0.0	0.0	0	0	0	-0.01	-0.04	0	0	-0.04	0	0.0	0	0.02	0	0	0	0	0.0	0.0	0.01	0	0	0	0	0.03	0.0	0.01	0	0	0.0	0.06	0	0	0.01	0.0	0.0	0	0	0	0	0.03	0.0	0	0	0	-0.04	0	0	0.04	-0.0	0.0	0.04	0	0	0.04	0	0.02	0.01	0.0	0	0	0	0	0	0	0	0.0	0	-0.05	0.0	0	-0.06	0	0	0.0	0	0	0	14.0	0.0	0.0	0.05	0	0	0	0	0	0.08	0	0	0	0.03	0	0	0	0	0	0.0	0.0	0.0	0	0	0	0.0	0	0	0.0	0	0	0	0	0	0	-0.01	-0.02	0	0	0.01	0.0	0.0	0	0	0	0.0	0	0	0	0	0	0.0	0.0	0.04	0.0	0	0	0	0	0	-0.02	0.02	0	0	0	0	0	0	0.0	0	0.0	0	-0.33	0.02	0	0	0	-0.04	0	0	0.0	0.0	-0.01	0	-0.01	0.0	0	0	0	0	0.0	0.0	0	0	-0.07	1.0	0.05	0.0	0.0	-0.03	0.04	0	0	0	-0.01	1	0.0	-0.03	0.02	0	0	0.0	-0.05	0.0	0	0.01	0.0	0	0.0	-0.01	0	0.0	0.02	0.0	0	-0.01	0.0	0	0	0	0.0	0	0.0	0	0	0.0	0	0	0	0	0	0.04	0	0.04	0	0	0.01	0.0	0	0	-0.01	-0.01	-0.0	0.0	0	0	0	0	0.01	0	0.04	0.05	-0.06	-0.04	0	0.0	1	0	0.0	-0.02	0	0.0	0	-0.02	0	0	0	0	-0.02	-0.02	0.0	0	0.05	0.0	0.0	0	0	0.01	0.01	-0.0	0.0	0	0	0.0	-0.03	0	0	0.0	0.0	0.0	0	0	11	0	0	0	0	-0.02	0	0.01	0	0	0.0	0.0	1	0	0	0	0.07	-0.12	-0.04	0.02	1.0	0	0	0.02	-0.02	0	0	0.05	0.0	0	0.03	0	0	0	-0.01	0	0	0	0	0	0	-0.01	0	-0.04	0	0	0.05	0.02	0.0	0.0	0	0.01	-0.01	-0.01	-0.04	0	0	0	0	0	0	0	0.0	0	-0.01	0.04	0	0	0	0.01	0.0	0	0	0.0	0	0	0.01	0.03	0.0	0.01	0.0	0	0	0.0	0	0.02	0	0	0.0	0	0	0	0	0.04	0.03	0.0	-0.01	-0.04	-0.02	0	0	0.04	0.0	0	-0.02	0.0	0.02	0.0	0	0	0	0	0	0.0	-0.0	0	0	0.0	-0.04	0.0	0	0.0	0	0	0.04	0.03	0	0	0.04	0	0.0	0	0.03	0	-0.03	0	0.0	0	0	0	0	0	0	-0.06	0.01	0	0.01	0	0	0	0	-0.07	-0.01	0	0.0	0.0	0	0	0	-0.04	0	0	2	0	0	0.03	0.02	0.01	0	-0.03	0.02	0	0.01	0.0	0.0	0	0	0.0	0	0.02	0.0	0.0	-0.05	-0.02	0.01	0.0	0	0.1	0	-0.03	0	0	0	0.23
ulna fracture	0	0	0.0	0	0.0	0.05	0	-0.02	0	0	0	-0.04	0	0.0	0	0	0.0	0.0	0.0	-0.01	0.0	0	0.01	0	0	0.0	0.02	0	0	0.03	0.01	0	0	0	0	0	0	0	0	0	-0.0	0	0.0	-0.03	0.01	0	-0.02	0.03	-0.02	0.0	0.0	0	0.01	-0.08	0	0.01	0.0	-0.04	0	0	0	1	-0.01	0.01	0.0	0	0	0	0	0	0	0	0	0.0	0	0.02	0	0.0	0.01	0.0	0.0	0	0	0	0	0	-0.04	0	0.05	0.01	0	0	0.0	0	-0.06	0	0	0	0.0	-0.03	0	0.03	0.0	0.0	0	-0.04	0	0.0	0.0	0	0	0.0	0	-0.01	-0.02	0.01	0	-0.0	0	0.03	0	0	0.0	0.0	0	0	0	-0.01	-0.01	0	0.0	0.01	-0.02	0.0	-0.04	0	0	0.0	0	0	0	0.0	0	0.03	0	0.04	-0.01	0	0	0.03	0	0	0.0	0	-0.02	0	0.0	-0.04	0	0	0.0	0	0	0.0	0	0	0.0	0.0	0	0	0	0.01	0.01	0	0	0	0	0	0	0	0	0.0	0	0.0	-0.02	0.04	0	0	0	0.0	0	-0.07	0	0.03	0	-0.03	0	0	-0.01	0.07	0.0	0	-0.01	0.0	0.0	0	0	0.0	-0.03	0	0	0.01	0	0	0	0	0	0	0	0	0	0	0	0.01	0	0	0	-0.04	0.05	0	0.0	0	0.0	0.0	0	-0.06	0.09	-0.01	0.0	0	0	0	0	0	0	-0.02	0	0	-0.03	-0.05	-0.01	0	0.04	0.0	-0.03	0	0	0	0	0.0	0	0	1.0	0.0	-0.03	0.0	0.0	-0.04	0	-0.08	0	0.0	0	0	0	-0.07	0.0	0	0	0	0.0	0	-0.01	0	0.05	0.0	0	0	0	0.0	0	0	0.03	0.03	0	0	-0.04	0.0	0	0.05	0	0	0.0	0	0	0.01	0	0	0	0	0.0	0	0	0.0	0	0	-0.03	0	0	0.08	0.01	0	-0.06	0	0	-0.06	0	-0.01	0	0.0	0.0	0	0	0	0.0	0	0.0	0	0	0	0.0	0	0.0	0	-0.01	0.02	0	0	-0.0	0.0	0	0	0	0	-0.02	7	0.03	0.0	0	0	0	0.0	0.1	0.1	0	0.03	0	0.0	0.0	0	0.04	0	0	0.05	-0.0	0	0	-0.03	0	0.04	0	0	0	0	0	0	0.07	0	-0.02	0.0	0.0	0.0	0.0	0	-0.04	0.0	0	0	0	0	0	0	0	0	-0.0	0	0	0	0	0	0	0.0	0	0.0	0	0	0	-0.01	-0.06	0.0	-0.01	0	0.02	0	0.0	0	0.01	0.03	-0.01	0	0.01	0	0	-0.03	-0.04	0.05	0.0	0.0	0	0	0	0.02	0.0	0	0.0	0	0.0	-0.01	0	-0.02	0	0.07	0	0	0	0	0	0	0.02	0.01	0	0	0	0	-0.06	0.0	0	0.01	0	0	0	0.02	0.0	0	0.0	0	0	0	0	0.0	0.0	0	0.01	0.0	-0.01	0.0	0.0	0	0.0	0	0	0	0.0	0	0.06	0	0	0	-0.01	0	0	0	0	-0.03	-0.05	0	0	0	-0.03	0.02	0	0.0	0.0	0	0	0	0.0	0.0	0	0	0	0	-0.03	0	-0.06	0	0.0	0	0.0	0.02	0.0	-0.04	0	0	0	0.0	0.03	-0.05	0	0	0	0	0	0	0	0.0	0	0	0	0	0	0	0.0	-0.06	0	0	27	0	0	0	0.0	0	0	0	0.0	0.39	0.0	0	0	0	0	0.04	0.0	0	0.0	0.05	0	0	0.02	0.07	0	0	0.0	0	0.0	0.0	-0.01	0	0	0	0	0	0	0	0	-0.02	0	0	0.0	0	0	0	0	0	0.0	0	-0.03	0.0	-0.02	0	0.0	0	-0.03	0	0.0	0	0	0	0	0	-0.03	-0.01	0	0	0.01	0	0	0	0.0	0.0	0	0	0	0	0.0	0	0.03	0	-0.0	0	0	-0.03	0.03	-0.01	0.02	0.0	0	-0.06	0	-0.06	0	0.0	0	0	0.0	0.0	0	0.0	0.0	0.0	-0.02	0	0	0.0	0	-0.03	0.05	0.0	0	0.01	0.0	0	-0.02	0.0	0.03	0.04	0.0	0.03	0.0	0.05	0	0	-0.04	0	0	0	0.0	-0.0	0.0	0	0.0	0	0	0.0	0	0.0	0.0	0	0.0	0	0.0	0.0	0	0	0	0	0	0.0	0	0	0	0	0.0	-0.03	0.0	0	0.0	0	0	0	0	-0.03	0	0.0	0	0	0	0.0	0.0	0	0	0	0.04	0	0	0	0.0	0.0	0	0	0	0	0	0	0	0.05	0.02	0.0	0.0	0	0	0.08	0.05	0.0	0	0	-0.04	0.03	0.0	0	-0.01	0	-0.01	0.0	0.0	0.02	-0.02	0	-0.05	-0.07	0.0	0.0	0.05	0	0.0	0	0	0.0	0.03	-0.08	0	-0.0	0.0	0	0	0.0	-0.01	0	0.08	0	0.0	-0.05	0	0.0	0	0	-0.02	0	-0.02	0	7	0	0.0	0.0	0	0.0	0	-0.07	0.0	0	0.0	0.0	-0.03	0.0	0	0.0	0	0	0	0	-0.01	0.01	0.06	0.0	0	0	0.0	0.0	0	0	0	-0.0	0	-0.02	-0.01	100.0	-0.0	0	0	0	0	0	0	0.0	0	0.0	0.01	0	0.0	0	-0.05	0.02	0.0	0	0.0	0	-0.03	0.0	0	0	0.03	0.0	0.05	0	0.0	0	0	-0.06	0.0	0	0	0	0.06	0	0	0	0	0	0.0	0.0	0.0	0	0	0	-0.02	0	0.04	0.0	0.0	0.0	-0.01	0.03	0	0	0.0	0	0	0	0.08	0.0	0.02	0	0	0.0	-0.01	0.0	0	0.0	0	0	0	0.0	-0.01	0.0	0	0	0	0	0	0.0	-0.06	19	0	0.01	0	0.0	-0.03	0	0	0.0	0	0.0	0.04	0.0	0	0	0	0	0	0	0	0	0	-0.02	0.0	-0.12	0	0	-0.02	-0.01	0.0	0	0	0	0	0	-0.03	0	0	0.0	0.0	0	0.0	0	0	0	-0.01	0.0	0.01	0	0	0.01	0.0	0.0	0	0	-0.04	0.0	0.0	-0.01	0	0	0.03	0.0	0	0.02	0	0	0.0	0	0	0.0	-0.0	0.02	0.0	0	-0.04	0.0	0.0	0.01	-0.02	-0.01	0	0	0.03	0	0.02	0	0	0.05	0.04	0	0.01	0.0	0.0	0	0	0	0.0	0	-0.07	0.0	-0.03	0	0.03	0.0	0	0.0	0.0	0	0	0	0	0	0	0.03	0	0	-0.01	0	0	0	-0.02	0	-0.0	-0.02	0	0	0	0	0	0.0	0	0.0	0	0.0	0	0	0	0.0	0.0	0	0.03	0.0	-0.02	0	0.05	0.0	0	0	0	0	-0.01	0.02	0.04	0.0	0	0	0.0	0	0	0	0	0	0	0	0	0	0	0.0	0	0	0	0	0	0.03	0	0	0.0	0	0.0	0.0	0.04	0	0	-0.03	0.0	0	0	0.03	0.0	0.0	0	0.07	0	0.0	0	0.04	0.0	0.0	0.0	0.02	0.0	0.01	-0.02	-0.02	0	0	-0.04	0	0	0	0	0	0	-0.02	0.04	0.02	0.02	0.0	0	0.0	0.0	0	0.0	0	0.0	0	-0.02	0.0	0.0	0	EFO	0.0	0	0.0	-0.01	0.01	0	0.0	0	0	0	0.0	0	32	0.0	0.0	0	0	0	-0.03	0	0	0	0	0	0	0.0	0	-0.03	-0.02	-0.02	-0.03	0	-0.01	0	0	0	0.02	0	0.0	0	0	0.02	0	0	0	-0.01	0.0	0	0.01	-0.03	-0.03	0.05	0	0.05	0.01	0	-0.05	0	0.0	0	0.0	0.0	0	0.0	-0.05	0.0	0	0	0.04	0	0	0	0	0	0.0	0.0	0	-0.04	0	0.0	0	0	-0.01	0	0	0.0	0	-0.01	-0.03	0	0	0	0	0.0	0.0	0.0	0.01	0.03	-0.03	0.0	0.04	0.03	0	-0.0	0	0.04	0	0	0.0	0.0	-0.1	0.0	0.0	0	0	0	0	0	0.01	0	0	0	0	0.04	-0.02	0.0	0.0	0	0	0.0	0	0.0	0	0	0.0	0	0	0	0.0	0	0.01	0	0	0	0.0	-0.03	0	0.0	0	0	0	0	0	0	0	-0.11	0	0	0	0.0	0	0	-0.05	0	0	-0.01	0	0.0	-0.0	0	0.02	0.0	0	0	0	0	0	0	0.02	-0.01	0.03	0.0	-0.05	0.0	0.0	0.0	0.0	0	0.0	0	0	0.0	0	0	0	0	0	0	-0.06	0	-0.02	0	0	0	0.01	-0.04	0	0.0	0	-0.0	0	0	0	0.02	0	0	-0.05	0	0.0	0.04	0	0	0.0	-0.01	0	0	0	0	0	0.0	0	0.03	0	0.02	0	0	0	0.02	0.0	1.0	0	0.0	0	0	-0.08	0	0.0	0	0	0.0	0	0.0	-0.04	0	0.0	-0.06	-0.02	0.0	0.0	0	-0.01	0	-0.03	0	0.04	0.01	0	0	0	0	0.0	0.02	0	0.03	0	0.0	0	0	0.0	0	0.0	0.04	0.0	0	0.0	0.02	0	0.0	0.0	0	0	0	0.0	0	0	0	0.0	-0.04	0	0.0	-0.03	0.0	0	0	0	0	0.04	-0.03	0	0	0	0	-0.0	0	0.0	0	0	0.07	0	0.02	0.01	0	0	-0.0	0	-0.0	0	0.0	0.0	0	0	0	0	0	0	0.01	-0.03	0	0.0	0	0	0	0	-0.0	0	0	0	0	0.05	0.0	0	0	0	0	0	0.0	0.0	0.0	0	0	0	-0.02	0	0	0.0	0	0.0	-0.01	0.04	-0.05	0	0.01	0	0.03	0.0	0	0	0	0	0	0	0.0	0	0	0	0	0.0	0	0	0	0.01	0	0	0	0.0	0.0	0	0	0.0	0	0.0	0	-0.0	-0.01	0.0	0	0	-0.04	0.0	0.0	-0.03	0.03	0	-0.04	0.0	0.04	0	0	-0.01	0.01	0	0	0.0	0.0	0	-0.06	0	-0.0	-0.0	0.01	-0.01	0	0	0	0	0	0	-0.02	0.02	0	0	0	0	0	0.0	0.03	0.0	-0.04	0.06	0	-0.02	0.0	0	0	0	-0.07	0.04	0.0	0	0	0.0	0.0	0	0.0	0.0	0	0	0	0	0	0	-0.0	0	0.0	0	0.01	-0.02	0	0.01	0	0	0.02	0	0.01	0	-0.03	0.0	-0.06	0	0	-0.05	0.0	0.02	0	-0.02	-0.03	0	-0.02	-0.01	0.0	-0.02	-0.0	0	-0.01	0	-0.0	0	0	0	0	0	0	0	0	0	0.03	0.0	0	19	0	0	0	0	0	0	0	0	0	0	-0.03	0	0.05	1	0.02	0.02	-0.02	-0.07	0	0	0.01	0	0	0	0	0.0	0.0	0	0	0.07	0.0	0	0	0	0	-0.07	0	0.0	0	0	0	0.0	-0.0	0	0	0.0	0.04	0	0	-0.17	0	0.02	-0.01	0	0.0	0.05	-0.07	0	0	0	0	0	0	0	0	0	0.0	0	0.0	0	0	0	0.04	0.0	0	0.05	0	0.07	0	0.01	0.02	0.0	0	0	0.0	0.06	0	0.0	0.0	-0.06	0	0	-0.03	0	0	0	0.05	0.0	0.03	0	0	0	0	0.0	0	0.03	0.03	0.0	0.02	0	0	0	0	0	0.01	-0.03	0	0.0	0.08	0	0	0.0	0.02	0	0.0	0	0	-0.02	0	0	0	0	0	0.0	0	0	0.0	0	0	0	-0.03	0	0	0	0	0	0	0	0.0	-0.03	0	-0.03	0	0	0.04	-0.16	0.04	0	0	0	0	0.0	0	-0.02	0.03	0	0	0	0	0	0	0	0.0	0	0.0	0	0	0.01	0	0.0	0	0.0	0	-0.02	0	0	0	0	0	0	0	0	0	0.08	0	0	-0.04	-0.03	0	0.0	0	0	-0.04	0	-0.06	0	0	0.01	0.02	0	0	0	0	0.0	0	0.05	0	0	0.0	0.0	0.0	-0.01	0.07	0	0	0.01	0	0.04	0	0.0	0.04	0	0	0	0	0	0	0	0	0.0	0	0	0.09	0	0	0.0	0.0	0	0	0.0	0	0	0.0	0.0	0.01	0.0	0.05	-0.04	0	-0.02	-0.03	0	0	-0.01	-0.02	0	0.03	0.02	0	0	0	0.0	-0.03	0	0.0	0	0.04	-0.01	0.0	0	0	0.0	0	0	0	0	0	0	0	0	0.02	0	0.01	0	0	0.0	0	0.0	0.0	0	0	0	0	0.0	0.27	0	0	-0.04	0.0	0	0.02	0	-0.03	0	0	0	0.03	0.08	-0.0	0.0	0.04	0.0	0	0	19	0.0	0	0.0	-0.06	0.0	-0.01	0	0	-0.02	0	0	0	0	0	0	0	0	0	0	0	0	0	-0.0	0	0	-0.02	-0.01	0.0	0	0	0.0	0	0	0	0	0.0	0	0	0	0.0	0	0.0	0.0	0	0.07	0.03	0.04	0	0	0	-0.04	0	0	0	0	-0.01	0.0	0	0	0	0	0	0	0.0	-0.03	0.0	0	0.01	-0.03	0.0	-0.01	0.0	0	0.0	0	-0.04	0.0	0.04	0.02	0.0	0	-0.01	0	0	0	-0.03	0	0	0	0	-0.0	0	0	0	-0.0	0.03	0	0.0	0	-0.02	0.15	0.0	0.05	0	0	0	0	0.0	0.0	0	0	0.0	0.02	0.0	0	-0.02	-0.01	0.0	0	0	0	0	-0.01	0	0	0	0	0	0.0	-0.03	0	0	-0.03	-0.07	0	0	0.0	-0.04	0.0	-0.02	0.0	0	0	0.03	0	0.0	0	0	0	0	0	0.0	0	0	0	0.0	0.0	0	0	0	0.0	0.0	0	0	0.12	0	0	0	-0.02	0.0	-0.0	0.05	0.03	0.0	0	0	0.0	0.01	0.0	0	0	0	0.0	0.03	0.0	0	0	0	0.0	0	0.0	-0.02	0.0	0	0	0	0	0	0	0	0.0	0	0.0	0	0.0	0	0	0	0.0	0	0	0.0	0	0.0	0	0	0	-0.01	-0.02	0	0	0.03	-0.0	0	-0.0	0	0	0	0	-0.06	0.07	0	0.03	0	-0.02	-0.01	0	0.0	0	0.02	0.0	0	0	0	0	0	0.0	0	0	0	0	0	0.0	0	0	0.0	0	0	0.03	0	0.06	0	0	0	0	0	0	0	0	0	0	0.0	0	0	0.0	0	0.0	0	0	0	0	0	0	-0.07	0.0	0.0	-0.01	0	0	0	-0.01	0.0	0.0	0	0	0.01	0	-0.01	-0.03	-0.01	0.0	0	-0.05	0.0	0	0.0	0	0.04	-0.01	0	0	0	0	0.0	0.0	-0.01	0	0.0	0	0.0	0	0	0	0	0	-0.01	0.01	0.0	0.0	0	0.0	-0.01	0	0	0	0	0	0	0	0	0.03	0.04	0	0	0	0	0.0	0.05	0	0	0	0	0	1	0.0	0	0	0.03	0.0	0.02	0	0.0	0.0	0	0.02	0	0	0	-0.03	-0.01	0	-0.03	0	0	0	-0.02	0.0	0.0	0	0	0.0	0	0	0	0	0	0	0	0	0	0	0	0	0	0	0.0	-0.05	0.02	0	0	0	0	0.04	0.02	0	0	0.01	0.0	0	0.0	0.0	0	0	19	0.0	0	0	0	0	-0.05	0.0	0	0	0	-0.06	0.01	0.0	0	0	0.07	0	19	0	-0.02	0	0	0	0.05	0	0.0	0	0	0	-0.12	0	0	0	-0.03	0	0	0	-0.02	0	0	0	0	0.0	0	0	0.0	0.06	0	0	-0.04	-0.01	0.0	0	0	0.05	0	0	0	0	0.0	0	0.0	0.08	-0.01	1.42	0	0	0.06	0.04	0	0.0	0	0	0	0	0.0	0	-0.01	0	0.04	0	0	0	0	0	-0.02	0	0	0	0	0	0.05	0	-0.06	0	0	0	0.0	0.39	0.02	0.0	0	0	0	0	0	0	0	-0.06	0.0	0.03	0	0.0	-0.02	0.0	0.03	-0.11	-0.01	0.01	0.0	0	0	0	0	0.0	-0.05	0.0	0.0	0	0.0	0	0	0.01	0	0.0	0	0.0	0.0	0	0	0	-0.01	0.03	0	0	-0.02	0	0.0	0	0.04	0	0	0	0	0.0	0.0	-0.02	0	0	0	0	-0.02	0.0	0.03	0	0	0.0	0.05	0	0	-0.06	0.0	0.0	0	0	0	0	-0.02	0.0	0	0	0	-0.05	0	0	-0.05	0.0	0.0	0.01	0	0	-0.03	0	-0.01	0.03	0.0	0	0	0	0	0	0	0	0.0	0	0.05	0.0	0	0.01	0	0	0.0	0	0	0	0.0	-0.0	0.0	-0.0	0	0	0	0	0	-0.05	0	0	0	-0.0	0	0	0	0	0	0.0	0.0	0.0	0	0	0	0.0	0	0	0.0	0	0	0	0	0	0	-0.01	0.03	0	0	-0.06	0.0	0.0	0	0	0	0.0	0	0	0	0	0	0.0	0.0	0.02	0.0	0	0	0	0	0	-0.01	0.01	0	0	0	0	0	0	0.0	0	0.0	0	-0.29	0.02	0	0	0	-0.03	0	0	0.0	0.02	0.02	0	-0.04	0.0	0	0	0	0	0.0	0.0	0	0	-0.04	0.0	0.03	0.0	0.0	-0.06	-0.04	0	0	0	-0.02	5	0.0	0.04	-0.01	0	0	0.0	0.03	0.0	0	0.04	0.0	0	0.0	0.02	0	0.0	0.03	0.0	0	-0.03	0.0	0	0	0	0.0	0	0.0	0	0	0.0	0	0	0	0	0	0.03	0	0.03	0	0	0.01	0.0	0	0	-0.04	0.01	-0.03	0.0	0	0	0	0	0.02	0	0.01	0.04	-0.01	0.04	0	0.0	19	0	0.0	-0.0	0	0.0	0	-0.0	0	0	0	0	-0.01	0.02	0.0	0	0.04	-0.02	0.0	0	0	0.01	0.04	0.05	0.0	0	0	0.0	0.02	0	0	0.0	0.0	0.0	0	0	8	0	0	0	0	0.03	0	0.03	0	0	0.0	0.0	0	0	0	0	0.07	-0.02	-0.03	0.04	0.0	0	0	-0.01	-0.12	0	0	-0.02	0.0	0	-0.02	0	0	0	0.01	0	0	0	0	0	0	-0.03	0	0.01	0	0	0.02	-0.04	0.0	0.0	0	-0.02	-0.03	-0.01	-0.02	0	0	0	0	0	0	0	0.0	0	-0.02	0.03	0	0	0	-0.03	0.0	0	0	0.0	0	0	-0.03	0.04	0.0	0.02	0.0	0	0	0.0	0	0.05	0	0	0.0	0	0	0	0	0.05	-0.0	0.0	-0.04	-0.03	0.02	0	0	-0.05	0.0	0	-0.04	0.0	-0.04	0.0	0	0	0	0	0	0.0	0.01	0	0	0.0	-0.02	0.0	0	0.0	0	0	-0.02	0.09	0	0	0.01	0	0.0	0	0.01	0	-0.01	0	0.0	0	0	0	0	0	0	-0.02	-0.04	0	-0.05	0	0	0	0	0.01	-0.03	0	0.0	0.0	0	0	0	0.03	0	0	1	0	0	0.03	-0.02	-0.02	0	0.06	0.03	0	0.05	0.0	0.0	0	0	0.0	0	-0.01	0.0	0.0	0.03	0.0	-0.02	0.0	0	0.04	0	0.01	0	0	0	0.23
pharmacotherapy	0	0	0.0	0	0.0	0.01	0	0.01	0	0	0	0.01	0	0.0	0	0	-0.0	0.0	0.0	-0.03	0.0	0	0.03	0	0	0.0	0.0	0	0	0.06	-0.05	0	0	0	0	0	0	0	0	0	0.04	0	0.0	-0.0	-0.03	0	-0.05	-0.01	-0.0	0.01	0.0	0	-0.01	0.03	0	0.02	0.0	-0.02	0	0	0	1	0.05	0.01	0.0	0	0	0	0	0	0	0	0	0.0	0	-0.04	0	0.0	0.0	0.0	0.0	0	0	0	0	0	-0.0	0	-0.01	0.06	0	0	0.0	0	0.04	0	0	0	0.0	-0.05	0	0.01	0.0	0.0	0	-0.0	0	0.0	0.0	0	0	0.0	0	0.05	0.0	0.01	0	0.05	0	0.03	0	0	0.0	0.0	0	0	0	0.02	-0.04	0	0.0	-0.02	-0.03	0.0	-0.03	0	0	0.0	0	0	0	0.0	0	0.04	0	-0.03	-0.02	0	0	-0.06	0	0	0.0	0	-0.04	0	0.0	0.03	0	0	0.0	0	0	0.0	0	0	0.0	0.0	0	0	0	-0.04	0.05	0	0	0	0	0	0	0	0	0.0	0	0.0	0.01	0.02	0	0	0	0.0	0	-0.03	0	0.03	0	0.03	0	0	0.02	-0.03	0.0	0	0.01	0.0	0.0	0	0	0.0	-0.01	0	0	0.03	0	0	0	0	0	0	0	0	0	0	0	-0.02	0	0	0	0.0	0.03	0	0.0	0	0.0	0.0	0	-0.01	0.03	-0.05	0.0	0	0	0	0	0	0	-0.01	0	0	-0.01	0.04	0.09	0	-0.02	0.0	-0.07	0	0	0	0	0.0	0	0	0.0	0.03	0.05	0.0	0.0	-0.04	0	-0.07	0	0.0	0	0	0	0.0	0.0	0	0	0	0.0	0	-0.06	0	0.02	0.0	0	0	0	0.0	0	0	0.0	0.01	0	0	0.0	0.0	0	0.04	0	0	0.0	0	0	0.0	0	0	0	0	0.0	0	0	0.0	0	0	0.02	0	0	0.02	-0.0	0	-0.01	0	0	0.04	0	0.0	0	0.0	0.0	0	0	0	0.0	0	0.0	0	0	0	0.0	0	0.0	0	0.0	-0.05	0	0	-0.01	0.0	0	0	0	0	-0.01	1	0.02	0.0	0	0	0	0.0	0.02	0.01	0	-0.04	0	0.0	0.03	0	-0.01	0	0	0.04	-0.02	0	0	-0.02	0	0.06	0	0	0	0	0	0	-0.01	0	-0.0	0.0	0.0	-0.02	0.0	0	-0.0	0.0	0	0	0	0	0	0	0	0	0.06	0	0	0	0	0	0	0.0	0	0.0	0	0	0	0.02	0.01	0.0	0.05	0	0.02	0	0.0	0	-0.06	0.0	-0.01	0	-0.01	0	0	-0.0	-0.06	-0.02	0.0	0.0	0	0	0	-0.02	0.0	0	0.0	0	0.0	0.07	0	0.02	0	-0.02	0	0	0	0	0	0	-0.02	0.0	0	0	0	0	0.01	0.0	0	-0.02	0	0	0	-0.01	0.0	0	0.01	0	0	0	0	0.0	0.0	0	0.0	0.0	0.03	0.0	0.0	0	0.0	0	0	0	0.0	0	0.02	0	0	0	-0.03	0	0	0	0	0.02	0.02	0	0	0	0.04	-0.04	0	0.0	0.0	0	0	0	0.0	0.0	0	0	0	0	-0.04	0	-0.05	0	0.0	0	0.0	-0.01	0.0	0.01	0	0	0	0.0	0.02	0.01	0	0	0	0	0	0	0	0.0	0	0	0	0	0	0	0.0	0.02	0	0	0	0	0	0	0.0	0	0	0	0.0	0.0	0.0	0	0	0	0	0.02	0.0	0	0.0	0.04	0	0	0.04	-0.01	0	0	0.0	0	0.0	0.0	0.04	0	0	0	0	0	0	0	0	0.04	0	0	0.0	0	0	0	0	0	0.0	0	0.01	0.0	0.01	0	0.0	0	-0.03	0	0.0	0	0	0	0	0	0.01	-0.1	0	0	0.05	0	0	0	0.0	0.0	0	0	0	0	0.0	0	-0.05	0	-0.07	0	0	-0.04	-0.03	0.01	0.01	0.0	0	0.02	0	-0.05	0	0.0	0	0	0.0	0.0	0	0.0	0.0	-0.0	0.02	0	0	0.0	0	-0.09	-0.0	0.0	0	-0.0	0.0	0	0.02	0.0	0.04	-0.09	0.0	-0.0	0.0	0.04	0	0	0.01	0	0	0	0.0	-0.01	0.0	0	0.0	0	0	0.0	0	0.0	0.0	0	0.0	0	0.0	0.0	0	0	0	0	0	0.0	0	0	0	0	0.0	0.0	0.0	0	0.0	0	0	0	0	-0.05	0	0.0	0	0	0	0.0	0.0	0	0	0	0.0	0	0	0	0.0	0.0	0	0	0	0	0	0	0	-0.03	0.09	0.0	0.0	0	0	-0.05	-0.04	0.0	0	0	-0.04	-0.07	0.0	0	-0.02	0	-0.04	0.0	0.0	0.0	-0.05	0	0.04	0.03	0.0	0.0	-0.03	0	0.0	0	0	0.0	-0.0	-0.09	0	0.03	0.0	0	0	0.0	0.08	0	-0.03	0	0.0	0.04	0	0.0	0	0	0.02	0	-0.01	0	1	0	0.0	0.0	0	0.0	0	0.05	0.0	0	0.0	0.0	-0.02	0.0	0	0.0	0	0	0	0	-0.01	-0.0	0.04	0.0	0	0	0.0	0.0	0	0	0	-0.06	0	0.01	-0.03	0.0	0.01	0	0	0	0	0	0	0.0	0	0.0	0.04	0	0.0	0	-0.02	-0.02	0.0	0	0.0	0	0.02	0.0	0	0	0.02	0.0	-0.01	0	0.0	0	0	-0.12	0.0	0	0	0	0.1	0	0	0	0	0	0.0	0.0	0.0	0	0	0	-0.03	0	0.03	0.0	0.0	0.0	0.07	-0.03	0	0	0.0	0	0	0	-0.01	0.0	-0.02	0	0	0.0	0.06	0.0	0	0.0	0	0	0	0.0	0.02	0.0	0	0	0	0	0	0.0	-0.01	0	0	-0.03	0	0.0	0.01	0	0	0.0	0	0.0	0.02	0.0	0	0	0	0	0	0	0	0	0	0.03	-0.0	0.08	0	0	-0.01	0.0	0.0	0	0	0	0	0	0.04	0	0	0.0	0.0	0	0.0	0	0	0	0.03	0.0	-0.07	0	0	-0.03	0.0	0.0	0	0	-0.09	0.0	0.0	0.02	0	0	0.03	0.0	0	0.01	0	0	0.0	0	0	0.0	-0.08	-0.02	0.0	0	0.02	0.0	0.0	-0.02	-0.0	0.0	0	0	0.02	0	0.02	0	0	-0.1	0.02	0	-0.02	0.0	0.0	0	0	0	0.0	0	0.03	0.0	-0.01	0	0.02	0.0	0	0.06	0.03	0	0	0	0	0	0	0.01	0	0	-0.03	0	0	0	-0.01	0	-0.04	-0.02	0	0	0	0	0	0.0	0	0.0	0	0.0	0	0	0	0.0	0.0	0	-0.06	0.0	0.03	0	-0.0	0.0	0	0	0	0	-0.02	-0.06	0.07	0.0	0	0	0.0	0	0	0	0	0	0	0	0	0	0	0.0	0	0	0	0	0	0.05	0	0	0.0	0	0.04	0.0	-0.0	0	0	-0.06	0.0	0	0	-0.02	0.0	0.0	0	-0.02	0	0.0	0	0.02	0.0	0.0	0.0	-0.01	0.0	-0.09	0.03	0.01	0	0	0.01	0	0	0	0	0	0	0.01	0.03	-0.01	0.03	0.0	0	0.02	0.0	0	0.0	0	0.0	0	0.02	0.0	0.0	0	EFO	0.0	0	0.01	0.03	0.01	0	0.0	0	0	0	0.0	0	15	0.0	0.0	0	0	0	0.02	0	0	0	0	0	0	0.0	0	0.04	0.01	0.02	-0.05	0	0.02	0	0	0	0.12	0	0.0	0	0	0.0	0	0	0	0.02	0.0	0	-0.02	-0.01	-0.03	0.04	0	0.02	0.03	0	-0.03	0	0.0	0	0.0	0.0	0	0.0	0.0	0.04	0	0	0.02	0	0	0	0	0	0.0	0.0	0	-0.04	0	0.0	0	0	0.0	0	0	0.0	0	-0.01	-0.03	0	0	0	0	0.0	0.0	0.0	-0.01	-0.02	-0.02	0.0	0.02	0.0	0	-0.01	0	0.01	0	0	0.0	0.0	-0.04	0.0	0.06	0	0	0	0	0	0.08	0	0	0	0	-0.04	-0.02	0.0	0.0	0	0	0.0	0	0.0	0	0	0.0	0	0	0	0.0	0	-0.07	0	0	0	0.0	0.01	0	0.0	0	0	0	0	0	0	0	0.02	0	0	0	0.0	0	0	0.01	0	0	0.01	0	0.0	-0.0	0	-0.01	0.0	0	0	0	0	0	0	-0.0	-0.05	-0.02	0.0	0.02	0.0	0.0	0.0	0.0	0	0.0	0	0	0.0	0	0	0	0	0	0	0.04	0	0.01	0	0	0	-0.01	-0.01	0	0.0	0	0.01	0	0	0	-0.0	0	0	0.03	0	-0.08	-0.05	0	0	0.0	-0.01	0	0	0	0	0	0.0	0	-0.06	0	0.0	0	0	0	0.06	0.0	0.0	0	0.0	0	0	-0.01	0	0.0	0	0	0.0	0	0.0	0.02	0	0.0	0.02	-0.01	0.0	0.0	0	0.03	0	0.01	0	-0.01	0.0	0	0	0	0	0.0	0.01	0	-0.01	0	0.0	0	0	0.0	0	0.0	-0.03	0.0	0	0.0	-0.01	0	0.0	0.0	0	0	0	0.0	0	0	0	0.0	-0.03	0	0.0	-0.04	0.0	0	0	0	0	-0.06	-0.03	0	0	0	0	-0.01	0	0.0	0	0	0.01	0	0.01	-0.02	0	0	-0.03	0	-0.01	0	0.0	0.0	0	0	0	0	0	0	-0.02	0.05	0	0.0	0	0	0	0	-0.03	0	0	0	0	0.08	0.0	0	0	0	0	0	0.0	0.0	0.0	0	0	0	0.09	0	0	-0.02	0	0.0	-0.1	0.02	-0.01	0	-0.01	0	-0.02	0.0	0	0	0	0	0	0	0.0	0	0	0	0	0.0	0	0	0	-0.02	0	0	0	0.0	0.0	0	0	0.0	0	0.0	0	-0.03	-0.06	0.0	0	0	0.01	0.0	0.0	-0.02	-0.02	0	0.0	0.0	-0.01	0	0	-0.01	-0.03	0	0	0.0	0.0	0	-0.02	0	-0.01	0.02	0.01	-0.01	0	0	0	0	0	0	-0.04	-0.03	0	0	0	0	0	0.0	-0.01	0.0	-0.03	-0.07	0	-0.01	0.0	0	0	0	0.01	-0.0	0.02	0	0	0.0	0.0	0	0.0	0.0	0	0	0	0	0	0	-0.09	0	0.0	0	0.01	-0.05	0	0.04	0	0	0.04	0	-0.04	0	0.02	0.0	0.01	0	0	-0.02	-0.03	0.03	0	0.0	-0.01	0	-0.01	-0.01	0.0	0.02	0.02	0	-0.02	0	-0.03	0	0	0	0	0	0	0	0	0	0.04	0.0	0	0	0	0	0	0	0	0	0	0	0	0	0.0	0	-0.05	0	-0.01	0.05	-0.09	-0.03	0	0	-0.02	0	0	0	0	0.0	0.0	0	0	0.02	0.0	0	0	0	0	-0.03	0	0.0	0	0	0	0.0	0.05	0	0	0.0	0.02	0	0	-0.03	0	-0.08	0.06	0	0.0	-0.12	-0.01	0	0	0	0	0	0	0	0	0	0.0	0	0.0	0	0	0	-0.01	0.0	0	-0.04	0	0.01	0	-0.01	0.0	0.0	0	0	0.0	-0.08	0	0.0	0.0	-0.01	0	0	-0.04	0	0	0	0.02	0.0	0.0	0	0	0	0	0.04	0	0.03	0.01	0.0	-0.04	0	0	0	0	0	-0.02	-0.01	0	0.0	0.02	0	0	0.0	-0.04	0	0.0	0	0	0.03	0	0	0	0	0	0.0	0	0	0.0	0	0	0	-0.02	0	0	0	0	0	0	0	0.0	-0.01	0	0.06	0	0	0.02	0.03	-0.06	0	0	0	0	0.0	0	0.04	0.01	0	0	0	0	0	0	0	0.0	0	0.0	0	0	-0.03	0	0.0	0	0.0	0	0.03	0	0	0	0	0	0	0	0	0	-0.05	0	0	0.05	0.05	0	0.0	0	0	-0.02	0	-0.06	0	0	0.03	0.05	0	0	0	0	0.0	0	0.03	0	0	0.0	0.0	0.0	0.04	-0.0	0	0	-0.01	0	0.01	0	0.0	-0.04	0	0	0	0	0	0	0	0	0.0	0	0	0.0	0	0	-0.07	0.0	0	0	0.0	0	0	0.0	0.0	-0.06	-0.01	-0.0	-0.03	0	-0.04	0.02	0	0	0.02	-0.02	0	-0.0	0.03	0	0	0	0.0	-0.02	0	0.0	0	-0.04	-0.03	0.0	0	0	0.0	0	0	0	0	0	0	0	0	-0.0	0	0.07	0	0	0.0	0	0.0	0.0	0	0	0	0	0.0	0.0	0	0	-0.06	0.0	0	-0.0	0	0.0	0	0	0	0.01	0.02	-0.01	0.0	0.0	0.0	0	0	0	0.0	0	0.0	-0.0	0.0	0.0	0	0	-0.0	0	0	0	0	0	0	0	0	0	0	0	0	0	0.05	0	0	-0.0	0.08	0.0	0	0	0.0	0	0	0	0	0.0	0	0	0	0.0	0	0.0	0.0	0	0.02	0.06	-0.0	0	0	0	-0.0	0	0	0	0	-0.01	0.0	0	0	0	0	0	0	0.12	0.01	0.0	0	0.02	-0.05	0.0	0.07	0.0	0	0.0	0	0.07	0.0	-0.06	0.02	0.0	0	0.02	0	0	0	-0.04	0	0	0	0	0.02	0	0	0	-0.02	0.02	0	0.0	0	-0.06	0.0	0.0	-0.02	0	0	0	0	0.0	0.0	0	0	0.0	0.01	0.0	0	-0.01	-0.02	0.0	0	0	0	0	0.03	0	0	0	0	0	0.0	-0.0	0	0	0.02	0.02	0	0	0.0	0.0	0.0	0.02	0.0	0	0	0.07	0	0.0	0	0	0	0	0	0.0	0	0	0	0.0	0.04	0	0	0	0.0	0.0	0	0	0.01	0	0	0	0.01	0.0	0.0	0.04	0.04	0.0	0	0	0.0	0.05	0.0	0	0	0	0.0	-0.02	0.0	0	0	0	0.0	0	0.0	-0.05	0.0	0	0	0	0	0	0	0	0.0	0	0.0	0	0.0	0	0	0	0.0	0	0	0.0	0	0.0	0	0	0	-0.01	0.0	0	0	0.03	-0.05	0	0.01	0	0	0	0	-0.01	0.06	0	-0.01	0	-0.0	-0.01	0	0.0	0	0.03	0.0	0	0	0	0	0	0.0	0	0	0	0	0	0.0	0	0	0.0	0	0	-0.05	0	-0.03	0	0	0	0	0	0	0	0	0	0	0.01	0	0	0.0	0	0.0	0	0	0	0	0	0	0.03	0.0	0.0	-0.03	0	0	0	-0.01	0.0	0.0	0	0	-0.04	0	-0.01	0.01	0.01	0.0	0	0.01	0.0	0	0.0	0	0.02	0.01	0	0	0	0	0.0	0.0	-0.0	0	0.0	0	0.0	0	0	0	0	0	-0.05	-0.02	0.0	0.0	0	0.0	0.0	0	0	0	0	0	0	0	0	0.08	0.01	0	0	0	0	0.0	0.05	0	0	0	0	0	0	0.0	0	0	0.04	0.0	-0.02	0	0.0	0.0	0	-0.06	0	0	0	0.01	-0.01	0	0.06	0	0	0	-0.01	0.0	0.0	0	0	0.0	0	0	0	0	0	0	0	0	0	0	0	0	0	0	0.0	0.0	-0.02	0	0	0	0	0.04	-0.01	0	0	0.06	0.0	0	0.0	0.0	0	0	0	0.04	0	0	0	0	0.05	0.0	0	0	0	0.06	0.04	0.0	0	0	-0.01	0	0	0	0.04	0	0	0	0.02	0	0.0	0	0	0	0.02	0	0	0	0.02	0	0	0	-0.03	0	0	0	0	0.0	0	0	0.0	0.07	0	0	-0.02	-0.07	0.0	0	0	-0.11	0	0	0	0	0.0	0	0.0	0.03	-0.05	0.0	0	0	-0.01	-0.02	0	0.0	0	0	0	0	0.0	0	-0.01	0	0.02	0	0	0	0	0	0.02	0	0	0	0	0	-0.02	0	0.05	0	0	0	0.0	0.0	-0.01	0.0	0	0	0	0	0	0	0	-0.01	0.0	0.02	0	0.0	-0.02	0.0	-0.04	0.0	0.02	0.0	0.0	0	0	0	0	0.0	-0.01	0.0	0.0	0	0.0	0	0	0.02	0	0.0	0	0.0	0.0	0	0	0	0.04	0.01	0	0	0.01	0	0.0	0	-0.0	0	0	0	0	0.0	0.0	0.0	0	0	0	0	0.02	0.0	-0.01	0	0	0.0	-0.0	0	0	0.0	0.0	0.0	0	0	0	0	-0.03	0.0	0	0	0	0.0	0	0	-0.0	-0.03	0.0	0.04	0	0	-0.02	0	-0.01	0.0	0.0	0	0	0	0	0	0	0	0.0	0	0.03	0.0	0	0.01	0	0	0.0	0	0	0	0.0	-0.06	0.0	-0.08	0	0	0	0	0	-0.02	0	0	0	0.04	0	0	0	0	0	0.0	0.0	0.0	0	0	0	0.0	0	0	0.0	0	0	0	0	0	0	-0.01	0.02	0	0	-0.07	0.0	0.0	0	0	0	0.0	0	0	0	0	0	0.0	0.0	0.05	0.0	0	0	0	0	0	0.01	0.01	0	0	0	0	0	0	0.0	0	0.0	0	-0.3	0.03	0	0	0	0.08	0	0	0.0	-0.03	0.03	0	0.02	0.0	0	0	0	0	0.0	0.0	0	0	-0.03	0.0	-0.01	0.0	0.0	0.0	-0.05	0	0	0	-0.02	1	0.0	0.06	-0.01	0	0	0.0	-0.02	0.0	0	-0.02	0.0	0	0.0	0.04	0	0.0	-0.03	0.0	0	-0.0	0.0	0	0	0	0.0	0	0.0	0	0	0.0	0	0	0	0	0	0.01	0	0.05	0	0	0.02	0.0	0	0	0.02	-0.05	-0.01	0.0	0	0	0	0	-0.01	0	-0.02	0.04	0.01	0.07	0	0.0	0	0	0.0	-0.07	0	0.0	0	0.02	0	0	0	0	0.03	0.02	0.0	0	-0.03	-0.04	0.0	0	0	0.02	-0.02	-0.07	0.0	0	0	0.0	-0.04	0	0	0.0	0.0	0.0	0	0	0	0	0	0	0	0.05	0	-0.0	0	0	0.0	0.0	0	0	0	0	-0.0	-0.06	0.06	0.06	0.0	0	0	-0.01	0.08	0	0	0.03	0.0	0	-0.02	0	0	0	0.0	0	0	0	0	0	0	-0.01	0	0.01	0	0	-0.04	-0.03	0.0	0.0	0	0.03	0.02	0.05	0.0	0	0	0	0	0	0	0	0.0	0	0.01	-0.01	0	0	0	-0.08	0.0	0	0	0.0	0	0	-0.03	0.01	0.0	0.02	0.0	0	0	0.0	0	-0.02	0	0	0.0	0	0	0	0	0.05	0.05	0.0	-0.06	-0.02	0.04	0	0	-0.07	0.0	0	-0.02	0.0	0.0	0.0	0	0	0	0	0	0.0	-0.02	0	0	0.0	-0.0	0.0	0	0.0	0	0	-0.01	-0.01	0	0	0.04	0	0.0	0	-0.05	0	0.04	0	0.0	0	0	0	0	0	0	-0.06	0.0	0	0.06	0	0	0	0	0.05	-0.05	0	0.0	0.0	0	0	0	-0.05	0	0	0	0	0	-0.01	-0.01	0.01	0	0.1	-0.04	0	0.02	0.0	0.0	0	0	0.0	0	-0.01	0.0	0.0	-0.04	0.05	0.1	0.0	0	-0.09	0	0.0	0	0	0	0.23
autosomal recessive centronuclear myopathy	0	0	0.0	0	0.0	0.02	0	-0.02	0	0	0	-0.02	0	0.0	0	0	0.02	0.0	0.0	-0.02	0.0	0	0.0	0	0	0.0	0.03	1	0	-0.04	0.01	0	0	0	0	0	0	0	40	0	0.13	0	0.0	0.04	-0.01	0	-0.03	-0.0	0.04	-0.0	0.0	0	-0.05	-0.03	0	0.05	0.0	0.0	1	0	0	1	0.01	-0.04	0.0	0	0	0	0	0	0	0	0	0.0	0	-0.05	0	0.0	-0.06	0.0	0.0	0	0	0	0	0	-0.0	0	-0.02	0.01	0	0	0.0	0	0.02	0	0	0	0.0	0.02	0	0.09	0.0	0.0	0	-0.04	0	0.0	0.0	0	0	0.0	0	0.03	0.09	-0.01	0	0.0	0	0.02	0	0	0.0	0.0	0	0	0	0.05	-0.01	0	0.0	-0.01	0.03	0.0	0.06	0	0	0.0	0	0	0	0.0	0	0.06	0	0.02	-0.02	0	0	0.05	0	0	0.0	0	0.03	0	0.0	0.05	0	0	0.0	0	0	0.0	0	0	0.0	0.0	0	0	0	-0.01	-0.06	0	0	0	1	1	0	0	0	0.0	0	0.0	-0.07	-0.06	0	0	0	0.0	0	0.03	0	0.0	0	-0.03	0	0	-0.01	0.07	0.0	0	-0.01	0.0	0.0	0	0	0.0	-0.0	0	0	-0.01	0	0	0	0	0	1	0	0	0	0	0	0.01	0	0	0	0.0	-0.05	0	0.0	0	0.0	0.0	0	0.01	-0.03	-0.01	0.0	0	0	4206	0	0	0	-0.03	0	0	0.02	0.05	0.03	0	0.05	0.0	0.02	0	0	0	0	0.0	0	0	1.0	-0.01	0.04	0.0	0.0	-0.02	0	-0.04	0	0.0	0	0	0	0.03	0.0	0	0	0	0.0	0	-0.05	0	0.03	0.0	0	0	0	0.0	0	0	0.01	0.03	0	0	0.02	0.0	0	0.04	0	0	0.0	0	0	-0.03	0	0	0	0	0.0	0	1	0.0	0	0	0.04	0	0	-0.02	-0.01	0	0.0	0	0	0.03	0	-0.0	0	0.0	0.0	0	0	0	0.0	0	0.0	0	0	0	0.0	0	0.0	0	0.01	-0.05	0	0	-0.02	0.0	0	0	0	0	0.03	16	0.02	0.0	0	0	0	0.0	0.06	0.02	0	-0.01	0	0.0	0.02	0	-0.02	0	0	-0.02	-0.0	0	0	-0.02	1	-0.02	0	0	0	0	0	0	0.04	0	0.02	0.0	0.0	0.0	0.0	0	-0.02	0.0	0	0	0	0	0	0	0	1	-0.04	0	0	0	0	0	0	0.0	0	0.0	0	0	0	0.01	0.0	0.0	0.0	0	0.07	0	0.0	0	0.01	0.01	-0.04	0	0.04	0	0	-0.02	0.07	0.06	0.0	0.0	0	0	0	-0.02	0.0	0	0.0	0	0.0	-0.04	0	-0.04	0	0.01	0	0	0	0	0	0	-0.02	-0.05	0	0	0	0	0.04	0.0	0	0.05	0	0	0	0.02	0.0	0	0.02	0	0	0	0	0.0	0.0	0	-0.03	0.0	0.01	0.0	0.0	0	0.0	0	0	0	0.0	0	-0.02	0	0	0	0.02	0	0	0	0	-0.01	0.03	0	0	0	-0.02	0.0	0	0.0	0.0	0	0	0	0.0	0.0	0	0	0	0	-0.0	0	0.07	0	0.0	0	0.0	0.04	0.0	0.03	0	0	0	0.0	-0.01	-0.02	0	0	0	0	0	0	0	0.0	0	0	0	0	0	0	0.0	0.02	0	0	20	0	0	0	0.0	0	0	0	0.0	0.0	0.0	0	0	0	0	-0.03	0.0	0	0.0	0.04	0	0	-0.01	0.01	0	1	0.0	0	0.0	0.0	-0.01	0	0	0	0	0	0	0	0	-0.01	0	0	0.0	0	0	0	0	0	0.0	0	-0.02	0.0	0.01	0	0.0	0	0.02	0	0.0	0	0	0	0	0	-0.04	-0.04	0	0	-0.01	0	0	0	0.0	0.0	0	0	0	0	0.0	0	-0.07	0	-0.04	0	0	0.08	-0.02	0.02	0.02	0.0	0	-0.02	0	0.05	0	0.0	0	0	0.0	0.0	0	0.0	0.0	-0.01	-0.01	0	0	0.0	0	-0.05	0.0	0.0	0	0.03	0.0	0	-0.07	0.0	-0.03	0.0	0.0	-0.01	0.0	-0.04	1	0	0.01	0	0	0	0.0	-0.03	0.0	0	0.0	0	0	0.0	0	0.0	0.0	0	0.0	0	0.0	0.0	0	0	1	0	0	0.0	0	0	0	0	0.0	-0.04	0.0	0	0.0	0	0	0	0	-0.03	0	0.0	0	0	0	0.0	0.0	0	0	0	-0.09	0	0	0	0.0	0.0	0	0	0	0	0	0	0	-0.01	-0.01	0.0	0.0	0	0	-0.06	0.03	0.0	0	0	-0.01	0.05	0.0	0	0.04	0	-0.05	0.0	0.0	0.02	-0.03	1	0.06	0.07	0.0	0.0	0.02	0	0.0	0	0	0.0	0.0	-0.03	0	0.02	0.0	0	0	0.0	-0.0	0	-0.04	0	0.0	-0.04	0	0.0	0	0	-0.04	0	-0.03	0	18	0	0.0	0.0	0	0.0	0	-0.02	0.0	0	0.0	0.44	-0.01	0.0	0	0.0	0	0	0	0	-0.03	-0.01	0.1	0.0	1	0	0.0	0.0	0	0	0	-0.05	0	-0.0	0.01	69.23	0.0	0	0	0	0	0	0	0.0	0	0.0	0.03	0	0.0	0	0.06	0.05	0.0	0	0.0	0	-0.03	0.0	0	0	-0.0	0.0	-0.05	0	0.0	0	0	0.04	0.0	0	0	0	-0.01	0	0	0	0	1	0.0	0.0	0.0	0	0	0	0.05	0	0.02	0.0	0.0	0.0	-0.02	-0.0	0	0	0.0	0	0	0	0.05	0.0	-0.01	0	0	0.0	-0.01	0.0	0	0.0	0	0	0	0.0	-0.01	0.0	0	0	0	0	0	0.0	-0.02	9	0	-0.01	0	0.0	-0.02	0	0	0.0	0	0.0	-0.01	0.0	0	0	0	0	0	0	0	0	0	0.01	-0.01	0.07	0	1	-0.02	-0.04	0.0	0	0	0	0	0	-0.05	0	0	0.0	0.0	0	0.0	0	0	0	0.05	0.0	-0.03	0	0	0.02	0.0	0.0	0	0	0.0	0.0	0.0	0.0	0	0	0.02	0.0	0	0.01	0	0	0.0	0	0	0.0	0.0	-0.06	0.0	0	0.07	0.0	0.0	0.01	0.04	0.01	0	0	-0.01	0	-0.01	0	0	-0.04	0.06	0	-0.03	0.0	0.0	0	1	0	0.0	0	0.04	0.0	0.01	0	-0.01	0.0	0	-0.04	-0.0	0	0	0	0	0	0	-0.03	0	0	0.03	0	0	0	-0.03	0	-0.03	0.01	0	0	0	0	0	0.0	0	0.0	0	0.0	0	0	0	0.0	0.0	0	0.01	0.0	0.0	0	-0.04	0.0	0	0	0	0	0.01	-0.04	0.03	0.0	0	0	0.0	0	0	0	0	0	0	0	0	0	1	0.0	0	0	0	0	0	0.04	0	0	0.0	0	-0.01	0.0	-0.01	0	0	0.01	0.0	0	0	0.03	0.0	0.0	0	-0.03	0	0.0	0	0.03	0.0	0.0	0.0	0.1	0.0	-0.03	0.04	-0.04	0	0	-0.01	0	0	0	0	0	0	-0.0	-0.06	0.01	-0.05	0.0	0	0.01	0.0	0	0.0	0	0.0	0	-0.06	0.0	0.0	0	MONDO	0.0	0	0.02	0.04	-0.02	0	0.0	0	0	0	0.0	0	47	0.0	0.0	0	0	0	0.02	0	0	0	0	0	0	0.0	0	-0.01	-0.01	-0.03	0.05	0	-0.01	0	0	0	-0.04	0	0.0	0	0	-0.03	0	0	0	0.03	0.0	0	-0.03	0.05	-0.11	-0.07	1	0.02	-0.03	0	0.07	0	0.0	0	0.0	0.0	0	0.0	-0.02	-0.01	0	0	0.03	0	0	0	0	0	0.0	0.0	0	0.02	0	0.0	0	0	0.01	0	0	0.0	0	0.07	0.02	0	0	0	0	0.0	0.0	0.0	0.04	-0.06	0.02	0.0	0.06	0.02	0	-0.01	0	0.04	0	0	0.0	0.0	-0.02	0.0	-0.03	0	0	0	0	0	-0.02	0	0	0	0	0.04	0.01	0.0	0.0	0	0	0.0	0	0.0	0	0	0.0	0	0	0	0.0	0	0.01	0	0	0	0.0	0.03	0	0.0	0	0	0	0	1	0	0	0.03	0	0	0	0.0	0	0	-0.05	0	0	0.01	0	0.0	0.05	0	-0.03	0.0	0	0	0	0	0	0	-0.03	-0.01	-0.02	0.0	0.02	0.0	0.0	0.0	0.0	0	0.0	0	0	0.0	0	0	0	0	0	0	0.01	0	-0.07	0	0	0	0.03	0.01	0	0.0	0	0.02	0	0	0	-0.03	0	0	-0.01	0	-0.05	0.0	1	0	0.0	0.04	0	0	0	0	0	0.37	0	-0.03	0	0.03	0	0	0	0.02	0.0	2.25	0	0.0	0	0	0.0	0	0.0	0	0	0.11	0	0.0	0.06	0	0.0	0.01	0.01	0.0	0.0	0	0.01	0	0.01	0	0.01	0.02	0	0	0	0	0.0	0.03	0	0.02	0	0.0	0	0	0.0	0	0.0	-0.05	0.0	0	0.0	0.01	0	0.0	0.0	0	0	0	413.2	0	0	0	0.0	0.04	0	0.0	0.04	0.0	0	0	0	0	-0.06	-0.05	0	0	0	0	-0.02	0	0.0	0	0	0.02	0	-0.0	-0.01	0	0	0.01	0	0.0	0	0.0	0.0	0	0	0	0	0	0	0.01	-0.01	0	0.0	0	0	0	0	-0.02	0	0	0	0	-0.0	0.0	0	0	0	0	0	0.0	0.0	0.37	0	0	0	-0.03	0	0	-0.01	0	0.0	0.03	0.0	-0.07	0	-0.01	0	0.03	0.0	0	0	0	0	0	0	0.0	0	0	0	0	0.0	0	0	0	0.02	0	0	0	0.0	0.0	1	0	0.0	0	0.0	0	-0.09	0.08	0.0	0	0	0.04	0.0	0.0	-0.01	0.03	0	-0.03	0.0	-0.03	0	0	0.09	-0.02	0	0	0.0	0.0	0	0.01	0	-0.02	0.07	-0.01	-0.02	0	0	0	0	0	1	0.0	0.03	0	0	0	0	0	0.0	-0.06	0.0	0.04	-0.0	0	0.03	0.0	0	0	0	-0.01	0.05	0.02	0	0	0.0	0.0	0	0.0	0.0	0	0	0	0	0	0	-0.02	0	0.0	0	0.03	-0.03	0	-0.05	0	0	0.02	0	-0.04	0	-0.05	0.0	0.05	0	0	-0.03	-0.02	-0.02	0	-0.01	-0.04	0	-0.01	-0.03	0.0	0.02	0.02	0	0.01	0	0.02	0	0	0	0	0	0	0	0	0	-0.03	0.0	0	7	0	0	0	0	0	0	0	0	0	0	0.04	0	0.02	1	-0.08	0.02	0.01	-0.0	0	0	0.02	0	0	0	0	0.0	0.0	0	0	0.02	0.0	0	0	0	0	0.05	0	0.0	0	0	0	0.0	-0.02	0	0	0.0	0.02	0	0	-0.02	0	0.01	0.01	0	0.0	-0.01	0.04	0	0	0	0	0	0	0	0	0	0.0	1	0.0	0	0	0	0.01	0.0	0	-0.03	0	0.08	0	0.04	0.0	0.0	0	0	0.0	-0.01	0	0.0	0.0	0.12	0	0	-0.05	0	0	0	-0.01	0.0	-0.0	0	0	0	0	0.01	0	0.02	-0.02	0.0	-0.11	0	1	0	0	1	0.07	0.02	0	0.0	-0.03	1	1	0.0	-0.05	0	0.0	0	0	-0.03	0	0	0	0	0	0.0	0	0	0.0	0	0	1	0.06	0	0	0	0	0	0	0	0.0	0.01	0	-0.0	0	0	0.06	-0.04	0.02	0	0	0	0	0.0	0	-0.03	0.07	0	0	0	0	0	0	0	0.0	0	0.0	0	0	0.07	0	0.0	0	0.0	0	0.03	0	0	0	0	0	0	0	0	0	0.02	0	0	0.0	-0.07	0	0.0	0	0	-0.02	0	-0.02	0	0	0.03	0.04	0	0	0	0	0.0	0	-0.02	0	0	0.0	0.0	0.0	0.05	-0.06	0	0	0.02	0	0.02	0	0.0	0.01	0	0	0	0	0	0	0	0	30.77	0	0	0.0	0	0	0.02	0.0	0	0	0.0	0	0	0.0	0.0	-0.06	0.02	-0.02	0.01	0	-0.05	0.01	0	0	0.01	-0.02	0	0.05	-0.06	0	0	0	0.0	0.01	1	0.0	0	-0.07	0.04	0.0	0	0	0.0	0	0	0	1	0	0	0	0	-0.01	0	0.0	0	0	0.0	0	0.0	0.0	0	0	0	0	0.0	0.0	0	0	-0.05	0.0	0	0.05	0	-0.02	0	0	0	0.08	-0.0	-0.01	0.0	-0.02	0.0	0	0	9	0.0	1	0.0	0.05	0.0	-0.03	0	0	-0.01	0	0	0	0	0	0	0	0	0	0	0	0	0	0.02	0	0	0.05	-0.01	0.0	0	0	0.0	0	0	0	0	0.0	0	0	0	0.0	0	0.0	0.0	0	0.03	-0.01	-0.03	0	0	0	-0.01	0	0	0	0	-0.06	0.0	0	0	0	0	0	0	-0.05	0.03	0.0	0	-0.03	-0.01	0.0	-0.08	0.0	0	0.0	0	-0.02	0.0	-0.03	0.03	0.0	0	-0.05	0	0	0	-0.04	0	0	0	0	-0.01	0	0	0	0.01	-0.09	0	0.0	0	-0.0	0.28	0.0	0.0	0	0	0	0	0.0	0.0	0	0	0.0	0.06	0.0	0	-0.02	0.02	0.0	0	0	0	0	-0.01	0	0	0	0	0	0.0	0.03	0	0	-0.03	0.05	0	1	0.0	0.0	0.0	0.06	0.0	0	0	0.03	0	0.0	0	0	0	34	0	0.0	0	0	0	0.0	0.01	0	0	0	0.0	0.0	0	0	0.03	0	0	0	0.02	0.0	0.02	-0.02	0.03	0.0	0	0	0.0	-0.02	0.0	0	0	0	0.0	0.01	0.0	0	0	0	0.0	0	0.0	0.06	0.0	0	0	0	0	0	0	0	0.0	0	0.0	0	0.0	0	0	0	0.0	0	0	0.0	0	0.0	0	0	1	0.0	-0.04	0	0	-0.02	0.05	0	0.1	0	0	0	0	-0.01	-0.08	0	-0.01	0	0.02	0.09	0	0.0	0	-0.05	0.0	0	0	0	0	0	0.0	0	0	0	0	0	0.0	0	0	0.0	0	0	-0.01	0	-0.08	0	0	0	0	0	0	0	0	0	0	-0.01	0	0	0.0	0	0.0	0	0	0	0	1	0	0.08	0.0	0.0	-0.06	0	0	0	0.04	0.0	0.0	0	0	-0.03	0	-0.03	0.01	-0.03	0.0	0	-0.01	0.0	0	0.0	0	0.02	0.03	2	0	0	0	0.0	0.0	-0.01	0	0.0	0	0.0	0	0	0	0	0	-0.11	0.03	0.0	0.0	0	0.0	-0.04	0	0	0	0	0	0	1	0	-0.05	0.0	0	0	0	0	0.0	0.04	0	0	0	0	0	6	0.02	0	0	0.03	0.0	0.02	0	0.0	0.0	0	-0.0	0	0	0	0.0	0.04	0	0.01	0	0	0	-0.02	0.0	0.0	0	0	0.0	0	0	0	0	0	0	0	0	0	0	0	0	0	0	0.0	0.05	-0.02	0	0	0	0	-0.05	0.06	0	0	-0.01	0.0	0	0.0	0.0	0	0	13	-0.01	0	0	0	0	0.01	0.0	0	0	0	0.03	-0.02	0.0	1	0	-0.03	0	13	0	0.04	0	0	0	-0.05	0	0.0	0	0	0	0.05	0	0	0	-0.09	0	0	0	-0.07	0	0	0	0	0.0	0	0	0.0	-0.05	0	0	-0.01	-0.09	0.0	0	0	0.02	0	0	0	0	0.0	0	0.0	0.03	-0.03	1.54	0	0	0.05	0.03	0	0.0	0	0	0	0	0.0	0	0.01	0	-0.01	0	0	0	0	0	-0.0	0	0	0	0	0	0.02	0	0.0	0	0	0	0.0	0.68	-0.03	0.0	0	0	0	0	0	0	0	0.01	0.0	0.05	0	0.0	0.02	0.0	0.03	-0.02	-0.02	0.02	0.0	0	0	0	0	0.0	0.05	0.0	0.0	0	0.0	0	0	-0.03	0	0.0	0	0.0	0.0	0	0	0	0.0	0.0	0	0	-0.02	0	0.0	0	-0.01	0	0	0	0	0.0	0.0	-0.01	0	0	0	0	0.01	0.0	-0.02	0	0	0.0	0.06	0	0	-0.09	0.0	0.0	0	0	0	0	-0.02	0.0	0	0	0	-0.11	0	0	-0.0	0.02	0.0	0.01	0	0	-0.04	0	-0.03	0.02	0.0	0	0	0	0	0	0	0	0.0	0	-0.05	0.0	0	0.02	0	0	0.0	0	0	0	0.0	0.01	0.0	0.1	0	0	0	0	0	-0.01	0	0	0	-0.0	0	0	0	0	0	0.0	0.0	0.0	0	0	0	0.0	0	0	0.0	0	0	0	0	0	0	0.03	-0.0	0	0	-0.0	0.0	0.0	0	0	0	0.0	0	0	0	0	0	0.0	0.0	-0.07	0.0	0	0	0	0	0	-0.04	0.01	0	0	0	0	0	0	0.0	0	0.0	0	-0.34	-0.01	0	0	0	0.01	1	0	0.0	0.05	0.0	0	-0.01	0.0	0	0	0	0	0.0	0.0	0	0	-0.05	1.0	0.05	0.0	0.0	-0.07	0.02	0	0	0	-0.05	1	0.0	0.01	-0.04	0	0	0.0	0.0	0.0	0	-0.04	0.0	0	0.0	-0.01	0	0.0	0.04	0.0	0	0.03	0.0	0	0	0	0.0	0	0.0	0	0	0.0	0	0	0	0	0	0.02	0	0.0	0	0	-0.02	0.0	0	0	-0.0	-0.07	0.06	0.0	0	0	0	0	-0.02	0	0.03	0.05	-0.01	0.0	0	0.0	4	0	0.0	0.03	0	0.0	0	-0.01	0	0	0	0	-0.02	0.02	0.0	0	-0.04	0.02	0.0	0	0	0.03	-0.02	-0.03	0.0	0	0	0.0	0.01	0	0	0.0	0.0	0.0	0	0	3	0	0	0	0	0.04	0	0.01	0	0	0.0	0.0	4	0	0	0	0.01	-0.06	-0.08	-0.02	0.0	0	0	0.05	-0.05	0	0	-0.04	0.0	0	0.01	0	0	0	-0.01	0	0	0	0	0	0	0.04	0	0.07	0	0	-0.04	-0.02	0.0	0.0	0	-0.01	-0.02	-0.07	0.02	0	0	0	0	0	0	0	0.0	0	0.02	0.0	0	0	0	-0.04	0.0	0	0	0.0	0	0	-0.0	-0.0	0.0	0.03	0.0	0	0	0.0	0	-0.02	1	0	0.0	0	0	0	0	-0.0	-0.04	0.0	0.03	-0.08	-0.03	0	0	0.02	0.0	0	-0.05	0.0	0.0	0.0	0	0	0	0	0	0.0	0.03	0	0	0.0	0.01	0.0	0	0.0	0	0	-0.05	0.02	0	0	-0.01	0	0.0	0	-0.02	0	0.03	0	0.0	0	0	0	0	0	0	-0.01	0.0	0	0.03	0	0	0	0	-0.03	-0.01	0	0.0	0.0	0	1	0	-0.01	0	1	2	0	0	0.01	0.01	0.02	0	-0.05	-0.01	0	0.04	0.0	0.0	0	0	0.0	0	0.05	0.0	0.0	0.0	-0.03	-0.03	0.0	0	0.03	0	0.03	0	0	0	0.23
appendix adenoma	0	0	0.0	0	0.0	-0.01	0	0.03	0	0	0	0.05	0	0.0	0	0	0.04	0.0	0.0	0.01	0.0	0	0.05	0	0	0.0	0.05	0	0	0.03	0.01	0	0	0	0	0	0	0	0	0	0.07	0	0.0	-0.06	0.08	0	0.06	0.06	-0.03	-0.05	0.0	0	0.04	-0.06	0	-0.03	0.0	-0.03	0	0	0	1	-0.02	0.01	0.0	0	0	0	0	0	0	0	0	0.0	0	-0.04	0	1.0	-0.07	0.0	0.0	0	0	0	0	0	0.02	0	-0.02	-0.06	0	0	0.0	0	0.01	0	0	0	0.0	-0.03	0	-0.01	0.0	0.0	0	0.02	0	0.0	0.0	0	0	0.0	0	0.08	-0.02	0.01	0	-0.02	0	0.02	0	0	0.0	0.0	0	0	0	0.08	-0.01	0	0.0	-0.02	0.01	0.0	-0.02	0	0	0.0	0	0	0	0.0	0	-0.0	0	-0.02	-0.01	0	0	0.04	0	0	0.0	0	-0.03	0	0.0	0.03	0	0	0.0	0	0	0.0	0	0	0.0	0.0	0	0	0	-0.08	-0.01	0	0	0	0	0	0	0	0	0.0	0	0.0	0.0	0.0	0	0	0	0.0	0	0.01	0	-0.0	0	0.04	0	0	0.03	0.01	0.0	0	0.0	0.0	0.0	0	0	0.0	-0.01	0	0	0.01	0	0	0	0	0	0	0	0	0	0	0	-0.01	0	0	0	0.03	0.02	0	0.0	0	0.0	0.0	0	0.0	-0.02	-0.02	0.0	0	0	0	0	0	0	-0.0	0	0	-0.01	-0.01	-0.04	0	-0.06	0.0	0.01	0	0	0	0	0.0	0	0	0.0	0.01	-0.02	0.0	0.0	-0.01	0	-0.06	0	0.0	0	0	0	0.04	0.0	0	0	0	0.0	0	-0.0	0	-0.02	0.0	0	0	0	0.0	0	0	-0.03	-0.0	0	0	-0.01	0.0	0	0.07	0	0	0.0	0	0	0.04	0	0	0	0	0.0	0	0	0.0	0	0	0.01	0	0	-0.02	-0.0	0	-0.03	0	0	0.0	0	-0.02	0	0.0	0.0	0	0	0	0.0	0	0.0	0	0	0	0.0	0	0.0	0	-0.02	0.0	0	0	0.01	0.0	0	0	0	0	-0.02	20	-0.04	0.0	0	0	0	0.0	-0.06	-0.06	0	0.03	0	0.0	-0.0	0	0.03	0	0	0.0	-0.0	0	0	0.03	0	-0.03	0	0	0	0	0	0	0.0	0	0.02	0.0	0.0	0.05	0.0	0	0.05	0.0	0	0	0	0	0	0	0	0	-0.04	0	0	0	0	0	0	0.0	0	0.0	0	0	0	-0.02	-0.0	0.0	0.03	0	0.06	0	0.0	0	-0.04	-0.01	-0.01	0	0.0	0	0	-0.01	-0.0	-0.04	0.0	0.0	0	0	0	-0.01	0.0	0	0.0	0	0.0	-0.01	0	-0.05	0	0.03	0	0	0	0	0	0	0.01	-0.04	0	0	0	0	-0.04	0.0	0	-0.03	0	0	0	-0.01	0.0	0	-0.01	0	0	0	0	0.0	0.18	0	0.01	0.0	-0.01	0.0	0.0	0	0.0	0	0	0	0.0	0	-0.02	0	0	0	-0.07	0	0	0	0	-0.06	0.05	0	0	0	0.11	-0.05	0	0.0	0.0	0	0	0	0.0	0.0	0	0	0	0	0.0	0	0.01	0	0.0	0	0.0	0.08	0.0	-0.05	0	0	0	0.0	0.01	-0.01	0	0	0	0	0	0	0	0.0	0	0	0	0	0	0	0.0	0.04	0	0	2	0	0	0	0.0	0	0	0	0.0	0.0	0.0	0	0	0	0	-0.0	0.0	0	0.0	0.03	0	0	-0.01	-0.01	0	0	0.0	0	0.0	0.0	0.01	0	0	0	0	0	0	0	0	-0.03	0	0	0.0	0	0	0	0	0	0.0	0	0.01	0.0	0.02	0	0.0	0	0.01	0	0.0	0	0	0	0	0	-0.02	0.01	0	0	0.04	0	0	0	0.0	0.0	0	0	0	0	0.0	0	0.02	0	0.03	0	0	0.05	0.05	-0.01	-0.03	0.0	0	-0.04	0	0.03	0	0.0	0	0	0.0	0.0	0	0.0	0.0	0.08	-0.01	0	0	0.0	0	-0.01	0.01	0.0	0	0.04	0.0	0	-0.04	0.0	-0.04	-0.0	0.0	-0.0	0.0	-0.05	0	0	0.02	0	0	0	0.0	-0.01	0.0	0	0.0	0	0	0.0	0	0.0	0.0	0	0.0	0	0.0	0.0	0	0	0	0	0	0.0	0	0	0	0	0.0	-0.03	0.0	0	0.0	0	0	0	0	-0.03	0	0.0	0	0	0	0.0	0.0	0	0	0	-0.02	0	0	0	0.0	0.0	0	0	0	0	0	0	0	0.04	-0.02	0.0	0.0	0	0	0.02	-0.02	0.0	0	0	-0.01	0.01	0.0	0	-0.01	0	-0.05	0.0	0.0	-0.01	-0.05	0	0.0	0.04	0.0	0.0	-0.04	0	0.0	0	0	0.0	0.05	0.01	0	0.05	0.0	0	0	0.0	-0.01	0	0.03	0	0.0	-0.01	0	0.0	0	0	-0.0	0	0.01	0	21	0	0.0	0.0	0	0.0	0	-0.04	0.0	0	0.0	0.0	0.06	0.0	0	0.0	0	0	0	0	-0.03	0.03	0.01	0.0	0	0	0.0	0.0	0	0	0	-0.01	0	-0.08	-0.04	0.0	-0.05	0	0	0	0	0	0	0.0	0	0.0	-0.0	0	0.0	0	0.04	0.07	0.0	0	0.0	0	-0.02	0.0	0	0	-0.05	0.0	-0.02	0	0.0	0	0	0.05	0.0	0	0	0	0.08	0	0	0	0	0	0.0	0.0	0.0	0	0	0	0.04	0	0.02	0.0	0.0	0.0	0.01	0.06	0	0	0.0	0	0	0	-0.02	0.0	0.03	0	0	0.0	-0.04	0.0	0	0.0	0	0	0	0.0	-0.05	0.0	0	0	0	0	0	0.0	0.01	0	0	-0.01	0	0.0	-0.01	0	0	0.0	0	0.0	0.05	0.0	0	0	0	0	0	0	0	0	0	-0.02	-0.03	-0.03	0	0	-0.02	-0.05	0.0	0	0	0	0	0	-0.01	0	0	0.0	0.0	0	0.0	0	0	0	-0.01	0.0	0.01	0	0	-0.05	0.0	0.0	0	0	0.04	0.0	0.0	-0.03	0	0	0.0	0.0	0	-0.02	0	0	0.0	0	0	0.0	-0.05	-0.0	0.0	0	0.08	0.0	0.0	0.02	-0.01	-0.04	0	0	0.06	0	-0.03	0	0	-0.05	-0.01	0	0.02	0.0	0.0	0	0	0	0.0	0	-0.02	0.0	0.01	0	-0.06	0.0	0	0.02	-0.01	0	0	0	0	0	0	-0.09	0	0	-0.01	0	0	0	0.02	0	-0.03	0.04	0	0	0	0	0	0.0	0	0.0	0	0.0	0	0	0	0.0	0.0	0	-0.01	0.0	-0.07	0	0.02	0.0	0	0	0	0	-0.01	-0.05	-0.06	0.0	0	0	0.0	0	0	0	0	0	0	0	0	0	0	0.0	0	0	0	0	0	-0.01	0	0	0.0	0	-0.02	0.0	-0.0	0	0	0.05	0.0	0	0	-0.04	0.0	0.0	0	0.03	0	0.0	0	0.02	0.0	0.0	0.0	0.1	0.0	-0.04	0.02	-0.05	0	0	-0.0	0	0	0	0	0	0	-0.0	-0.01	-0.02	-0.0	0.0	0	-0.02	0.0	0	0.0	0	0.0	0	0.02	0.0	0.0	0	EFO	0.0	0	0.05	-0.04	-0.02	0	0.0	0	0	0	0.0	0	32	0.0	0.0	0	0	0	-0.01	0	0	0	0	0	0	0.0	0	-0.03	-0.01	0.04	-0.07	0	-0.03	0	0	0	0.03	0	0.0	0	0	0.01	0	0	0	-0.01	0.0	0	0.01	-0.0	0.01	0.05	0	0.03	0.03	0	0.01	0	0.0	0	0.0	0.0	0	0.0	-0.03	0.01	0	0	0.03	0	0	0	0	0	0.0	0.0	0	0.03	0	0.0	0	0	0.03	0	0	0.0	0	0.01	0.03	0	0	0	0	0.0	0.0	0.0	-0.05	0.01	-0.03	0.0	-0.01	-0.06	0	-0.01	0	-0.02	0	0	0.0	0.0	-0.03	0.0	0.03	0	0	0	0	0	-0.04	0	0	0	0	0.05	-0.04	0.0	0.0	0	0	0.0	0	0.0	0	0	0.0	0	0	0	0.0	0	0.05	0	0	0	0.0	0.1	0	0.0	0	0	0	0	0	0	0	0.01	0	0	0	0.0	0	0	-0.02	0	0	0.05	0	0.0	0.05	0	-0.04	0.0	0	0	0	0	0	0	0.01	0.01	0.03	0.0	0.02	0.0	0.0	0.0	0.0	0	0.0	0	0	0.0	0	0	0	0	0	0	0.02	0	-0.05	0	0	0	0.03	-0.07	0	0.0	0	0.01	0	0	0	-0.01	0	0	-0.04	0	0.02	0.07	0	0	0.0	0.01	0	0	0	0	0	0.0	0	0.0	0	-0.04	0	0	0	0.05	0.0	0.0	0	0.0	0	0	-0.02	0	100.0	0	0	0.05	0	0.0	-0.04	0	0.0	0.07	-0.02	0.0	0.0	0	0.01	0	-0.08	0	0.06	-0.01	0	0	0	0	0.0	0.0	0	0.03	0	0.0	0	0	0.0	0	0.0	0.0	0.0	0	0.0	0.0	0	0.0	0.0	0	0	0	0.0	0	0	0	0.0	-0.01	0	0.0	0.05	0.0	0	0	0	0	0.0	-0.06	0	0	0	0	-0.04	0	0.0	0	0	0.05	0	-0.03	0.01	0	0	0.05	0	0.0	0	0.0	0.0	0	0	0	0	0	0	-0.02	0.03	0	0.0	0	0	0	0	0.03	0	0	0	0	0.02	0.0	0	0	0	0	0	0.0	0.0	0.0	0	0	0	0.04	0	0	0.05	0	0.0	0.01	0.01	0.02	0	0.02	0	0.04	0.0	0	0	0	0	0	0	0.0	0	0	0	0	0.0	0	0	0	0.01	0	0	0	0.0	0.0	0	0	0.0	0	0.0	0	0.03	0.03	0.0	0	0	0.03	0.0	0.0	-0.06	-0.02	0	0.06	0.0	0.01	0	0	0.01	0.02	0	0	0.0	0.0	0	0.01	0	-0.02	0.07	-0.05	0.04	1	0	0	0	0	0	0.05	-0.03	0	0	0	0	0	0.0	0.03	0.0	-0.04	-0.0	0	-0.04	0.0	0	0	0	0.05	-0.04	0.03	0	0	0.0	0.0	0	0.0	0.0	0	0	0	0	0	0	0.05	0	0.0	0	-0.02	0.0	0	-0.01	0	0	-0.01	0	0.04	0	0.01	0.0	0.01	0	0	-0.06	-0.05	0.0	0	0.02	-0.05	0	-0.01	0.02	0.0	-0.03	-0.02	0	0.05	0	-0.07	0	0	0	0	0	0	0	0	0	-0.03	0.0	0	2	0	0	0	0	0	0	0	0	0	0	-0.08	0	-0.01	0	-0.0	0.05	-0.06	0.05	0	0	-0.04	0	0	0	0	0.0	0.0	0	0	-0.02	0.0	0	0	0	0	0.02	0	0.0	0	0	0	0.0	-0.01	0	0	0.0	-0.06	0	0	-0.03	0	0.01	0.0	0	0.0	-0.01	-0.03	0	0	0	0	0	0	0	0	0	0.0	0	0.0	0	0	0	-0.02	0.0	0	-0.01	0	0.04	0	-0.07	0.01	0.0	0	0	0.0	-0.01	0	0.0	0.0	0.04	0	0	-0.03	0	0	0	0.03	0.0	-0.02	0	0	0	0	0.03	0	-0.01	-0.01	0.0	-0.05	0	0	0	0	0	0.01	0.02	0	0.0	0.04	0	0	0.0	-0.03	0	0.0	0	0	0.02	0	0	0	0	0	0.0	0	0	0.0	0	0	0	-0.01	0	0	0	0	0	0	0	0.0	0.02	0	0.03	0	0	0.03	0.02	-0.05	0	0	0	0	0.0	0	-0.03	-0.02	0	0	0	0	0	0	0	0.0	0	0.0	0	0	-0.01	0	0.0	0	0.0	0	0.03	0	0	0	0	0	0	0	0	0	0.01	0	0	0.06	-0.06	0	0.0	0	0	-0.02	0	0.01	0	0	0.03	-0.04	0	0	0	0	0.0	0	-0.01	0	0	0.0	0.0	0.0	0.02	0.06	0	0	0.04	0	0.01	0	0.0	0.05	0	0	0	0	0	0	0	0	0.0	0	0	0.0	0	0	-0.02	0.0	0	0	0.0	0	0	0.0	0.0	0.01	0.02	0.04	0.06	0	0.02	-0.02	0	0	-0.04	-0.12	0	-0.03	-0.02	0	0	0	0.0	0.06	0	0.0	0	0.01	-0.05	0.0	0	0	0.0	0	0	0	0	0	0	0	0	-0.01	0	0.05	0	0	0.0	0	0.0	0.0	0	0	0	0	0.0	0.0	0	0	-0.07	0.0	0	0.05	0	-0.03	0	0	0	-0.06	-0.04	0.01	0.0	0.01	0.0	0	0	2	0.0	0	0.0	0.03	0.0	0.03	0	0	0.02	0	0	0	0	0	0	0	0	0	0	0	0	0	-0.01	0	0	-0.03	0.02	0.0	0	0	0.0	0	0	0	0	0.0	0	0	0	0.0	0	0.0	0.0	0	0.04	0.03	0.03	0	0	0	-0.01	0	0	0	0	0.04	0.0	0	0	0	0	0	0	0.0	0.03	0.0	0	0.04	0.05	0.0	-0.01	0.0	0	0.0	0	0.07	0.0	0.02	0.06	0.0	0	0.02	0	0	0	0.02	0	0	0	0	-0.01	0	0	0	-0.06	-0.07	0	0.0	0	-0.05	0.28	0.0	-0.02	0	0	0	0	0.0	0.0	0	0	0.0	-0.01	0.0	0	-0.0	-0.04	0.0	0	0	0	0	-0.04	0	0	0	0	0	0.0	-0.0	0	0	0.02	0.06	0	0	0.0	0.03	0.0	0.06	0.0	0	0	-0.0	0	0.0	0	0	0	0	0	0.0	0	0	0	0.0	-0.01	0	0	0	0.0	0.0	0	0	0.07	0	0	0	0.02	0.0	-0.01	0.01	0.01	0.0	0	0	0.0	0.01	0.0	0	0	0	0.0	-0.04	0.0	0	0	0	0.0	0	0.0	-0.02	0.0	0	0	0	0	0	0	0	0.0	0	0.0	0	0.0	0	0	0	0.0	0	0	0.0	0	0.0	0	0	0	0.03	0.03	0	0	0.02	0.0	0	0.11	0	0	0	0	-0.05	-0.03	0	0.04	0	0.05	0.06	0	0.0	0	0.01	0.0	0	0	0	0	0	0.0	0	0	0	0	0	0.0	0	0	0.0	0	0	-0.01	0	0.0	0	0	0	0	0	0	0	0	0	0	0.01	0	0	0.0	0	0.0	0	0	0	0	0	0	-0.02	0.0	0.0	0.02	0	0	0	0.02	0.0	0.0	0	0	-0.0	0	-0.03	-0.01	0.03	0.0	0	-0.08	0.37	0	0.0	0	0.02	-0.08	1	0	0	0	0.0	0.0	-0.02	0	0.0	0	0.0	0	0	0	0	0	-0.07	0.01	0.0	0.0	0	0.0	0.02	0	0	0	0	0	0	0	0	-0.06	-0.11	0	0	0	0	0.0	0.02	0	0	0	0	0	1	-0.06	0	0	-0.06	0.0	0.0	0	0.0	0.0	0	-0.04	0	0	0	0.03	0.02	0	-0.0	0	0	0	-0.01	0.0	0.0	0	0	0.0	0	0	0	0	0	0	0	0	0	0	0	0	0	0	0.0	-0.08	0.06	0	0	0	0	0.03	-0.02	0	0	-0.01	0.0	0	0.0	0.0	2	0	2	-0.03	0	0	0	0	-0.03	0.0	0	0	0	0.04	-0.04	0.0	0	0	-0.01	0	2	0	-0.03	0	0	0	-0.01	0	0.0	0	0	0	0.1	0	0	0	-0.02	0	0	0	0.04	0	0	0	0	0.0	0	0	0.0	-0.03	0	0	0.02	-0.1	0.0	0	0	-0.01	0	0	0	0	0.0	0	0.0	0.01	0.03	1.0	0	0	-0.02	0.03	0	0.0	0	0	0	0	1.0	0	-0.05	0	0.1	0	0	0	0	0	-0.0	0	0	0	0	0	-0.0	0	-0.0	0	0	0	0.0	0.37	0.03	0.0	0	0	0	0	0	0	0	-0.03	0.0	0.06	0	0.0	-0.02	0.0	0.07	-0.01	0.02	-0.0	0.0	0	0	0	0	0.0	0.02	0.0	0.0	0	0.0	0	0	-0.03	0	0.0	0	0.0	0.0	0	0	0	0.02	0.03	0	0	0.01	0	0.0	0	0.03	0	0	0	0	0.0	0.0	0.03	0	0	0	0	-0.04	0.0	0.03	0	0	0.0	0.03	0	0	0.0	0.0	0.0	0	0	0	0	-0.03	0.0	0	0	0	-0.01	0	0	0.01	-0.05	0.0	0.05	0	0	0.02	0	0.0	-0.09	0.0	0	0	0	0	0	0	0	0.0	0	0.0	0.0	0	0.01	0	0	0.0	0	0	0	0.0	0.03	0.0	0.07	0	0	0	0	0	0.01	0	0	0	-0.03	0	0	0	0	0	0.0	0.0	0.0	0	0	0	0.0	0	0	0.0	0	0	0	0	0	0	-0.08	-0.03	0	0	-0.05	0.0	0.0	0	0	0	0.0	0	0	0	0	0	0.0	0.0	-0.02	0.0	0	0	0	0	0	-0.03	0.01	0	0	0	0	0	0	0.0	0	0.0	0	-0.3	0.0	0	0	0	0.03	0	0	0.0	-0.08	0.01	0	-0.02	0.0	0	0	0	0	0.0	0.0	0	0	0.03	0.0	0.02	0.0	0.0	-0.01	0.08	0	0	0	0.02	1	0.0	-0.01	-0.09	0	0	0.0	0.02	0.0	0	0.04	0.0	0	0.0	0.05	0	0.0	-0.04	0.0	0	-0.05	0.0	0	0	0	0.0	0	0.0	0	0	0.0	0	0	0	0	0	-0.01	0	-0.02	0	0	-0.04	0.0	0	0	-0.0	-0.01	-0.07	0.0	0	0	0	0	-0.0	0	0.02	0.01	-0.03	-0.0	0	0.0	2	0	0.0	0.08	0	0.0	0	-0.05	0	0	0	0	0.01	0.02	0.0	0	0.04	0.04	0.0	0	0	0.04	0.01	0.05	0.0	0	0	0.0	-0.03	0	0	0.0	0.0	0.0	0	0	2	0	0	0	0	-0.05	0	0.01	0	0	0.0	0.0	0	0	0	0	-0.02	0.01	0.02	-0.01	0.0	0	0	-0.02	0.06	0	0	0.0	0.0	0	-0.03	0	0	0	-0.02	0	0	0	0	0	0	-0.02	0	0.05	0	0	0.03	-0.08	0.0	0.0	0	0.02	0.03	0.04	0.04	0	0	0	0	0	0	0	0.0	0	-0.02	0.04	0	0	0	-0.07	0.0	0	0	0.0	0	0	-0.03	-0.0	0.0	-0.01	0.0	0	0	0.0	0	-0.01	0	0	0.0	0	0	0	0	0.01	0.01	0.0	-0.02	-0.0	-0.02	0	0	0.05	0.0	0	0.03	0.0	-0.05	0.0	0	0	0	0	0	0.0	-0.0	0	0	0.0	-0.03	0.0	0	0.0	0	0	-0.06	0.01	0	0	0.04	0	0.0	0	-0.03	0	0.07	0	0.0	0	0	0	0	0	0	-0.02	0.02	0	0.02	0	0	0	0	0.06	-0.01	0	0.0	0.0	0	0	0	0.0	0	0	1	0	0	0.02	0.0	0.02	0	-0.04	0.07	0	0.0	0.0	0.0	0	0	0.0	0	-0.05	0.0	0.0	-0.01	-0.04	-0.02	0.0	0	-0.02	0	-0.02	0	0	0	0.23
hiv-associated neurocognitive disorder	0	0	0.0	0	0.0	0.0	0	-0.06	0	0	0	0.01	0	0.0	0	0	-0.0	0.0	0.0	-0.0	0.0	0	0.04	0	0	0.0	-0.03	0	0	0.04	0.01	0	0	0	0	0	0	0	0	0	0.01	0	0.0	-0.03	0.01	0	0.05	0.06	-0.04	0.02	0.0	0	0.03	0.03	0	0.01	0.0	0.0	0	0	0	1	0.04	0.0	0.0	0	0	0	0	0	0	0	0	0.0	0	0.01	0	0.0	0.01	0.0	0.0	0	0	0	0	0	-0.07	0	0.01	0.06	0	0	0.0	0	-0.03	0	0	0	0.0	0.04	0	0.01	0.0	0.0	0	0.06	0	0.0	0.0	0	0	0.0	0	-0.0	-0.02	-0.01	0	0.03	0	0.07	0	0	0.0	0.0	0	0	0	0.01	-0.01	0	0.0	-0.0	-0.05	0.0	-0.0	0	0	0.0	0	0	0	0.0	0	-0.05	0	0.09	0.04	0	0	-0.01	0	0	0.0	0	0.02	0	0.0	0.03	0	0	0.0	0	0	0.0	0	0	0.0	0.0	0	0	0	-0.03	0.02	0	0	0	0	0	0	0	0	0.01	0	0.0	-0.05	-0.04	0	0	0	0.0	0	0.01	0	0.02	0	-0.01	0	0	0.01	0.03	0.0	0	-0.0	0.0	0.0	0	0	0.0	0.05	0	0	0.01	0	0	0	0	0	0	0	0	0	0	0	0.02	0	0	0	0.01	-0.06	0	0.0	0	0.0	0.0	0	-0.02	0.0	-0.01	0.03	0	0	0	0	0	0	-0.01	0	0	0.01	-0.02	-0.04	0	-0.02	0.0	0.0	0	0	0	0	0.0	0	0	0.0	-0.02	-0.02	0.0	0.0	-0.03	0	0.03	0	0.0	0	0	0	-0.01	0.0	0	0	0	0.0	0	-0.05	0	0.05	0.0	0	0	0	0.0	0	0	0.03	0.0	0	0	-0.02	0.0	0	-0.05	0	0	0.0	0	0	0.01	0	0	0	0	0.0	0	0	0.0	0	0	0.03	0	0	-0.03	0.03	0	-0.04	0	0	0.03	0	-0.02	0	0.0	0.0	0	0	0	0.01	0	0.0	0	0	0	0.0	0	0.0	0	-0.04	-0.02	0	0	0.02	0.0	0	0	0	0	-0.03	5	0.01	0.0	0	0	0	0.0	-0.07	0.0	0	-0.01	0	0.0	-0.02	0	-0.07	0	0	0.03	0.02	0	0	0.0	0	-0.03	0	0	0	0	0	0	-0.04	0	0.01	0.0	0.0	0.02	0.0	0	-0.04	0.0	0	0	0	0	0	0	0	0	0.01	0	0	0	0	0	0	0.0	0	0.0	0	0	0	0.04	-0.02	0.0	0.01	0	0.08	0	0.0	0	0.03	0.04	0.01	0	-0.01	0	0	-0.03	-0.07	0.06	0.0	0.0	0	0	0	-0.01	0.0	0	0.01	0	0.0	0.08	0	-0.02	0	0.0	0	0	0	0	0	0	0.0	0.01	0	0	0	0	0.01	0.0	0	0.03	0	0	0	0.08	0.02	0	0.03	0	0	0	0	0.0	0.0	0	0.01	0.0	-0.01	0.0	0.0	0	0.0	0	0	0	0.0	0	0.0	0	0	0	0.01	0	0	0	0	-0.06	-0.02	0	0	0	-0.02	-0.03	0	0.0	0.0	0	0	0	0.0	0.0	0	0	0	0	-0.08	0	-0.02	0	0.0	0	0.0	0.03	0.0	-0.07	0	0	0	0.01	-0.04	-0.01	0	0	0	0	0	0	0	0.0	0	0	0	0	0	0	0.0	0.03	0	0	709	0	0	0	0.0	0	0	0	0.0	0.0	0.0	0	0	0	0	0.06	0.0	0	0.0	0.04	0	0	0.01	-0.03	0	0	0.0	0	0.0	0.0	0.08	0	0	0	0	0	0	0	0	0.02	0	0	0.0	0	0	0	0	0	0.0	0	0.0	0.0	0.02	0	0.0	0	-0.01	1	0.0	0	0	0	0	0	-0.01	-0.01	0	0	-0.0	0	0	0	0.0	0.0	0	0	0	0	0.0	0	0.05	0	-0.02	0	0	-0.02	0.04	-0.06	0.02	0.0	0	-0.06	0	0.03	0	0.0	0	0	0.0	0.0	0	0.0	0.0	-0.02	-0.02	0	0	0.0	0	0.02	-0.03	0.0	0	-0.01	0.0	0	0.02	0.0	-0.03	0.06	0.0	0.04	0.0	-0.01	0	0	-0.02	0	0	0	0.0	0.02	0.0	0	0.0	0	0	0.0	0	0.0	0.0	0	0.0	0	0.01	0.0	0	0	0	0	0	0.0	0	0	0	0	0.0	0.05	0.0	0	0.0	0	0	0	0	-0.01	0	0.0	0	0	0	0.0	0.0	0	0	0	-0.06	0	0	0	0.0	0.0	0	0	0	0	0	0	0	0.04	-0.04	0.0	0.0	0	0	0.03	0.04	0.0	0	0	-0.01	0.01	0.0	0	-0.02	0	-0.02	0.0	0.0	-0.01	0.01	0	-0.04	-0.01	0.0	0.0	-0.03	0	0.0	0	0	0.0	-0.04	-0.04	0	-0.01	0.0	0	0	0.0	-0.04	0	0.04	0	0.0	0.05	0	0.0	0	0	-0.01	0	-0.02	0	5	0	0.01	0.0	0	0.0	0	0.01	0.0	0	0.0	1.0	-0.01	0.0	0	0.0	0	0	0	0	-0.0	0.01	0.09	0.0	0	0	0.0	0.0	0	0	0	0.04	0	0.04	-0.0	0.0	-0.01	0	0	0	0	0	0	0.0	0	0.0	0.03	0	0.0	0	-0.01	-0.05	0.0	0	0.0	0	0.03	0.0	0	0	0.01	0.0	-0.01	0	0.0	0	0	0.09	0.0	0	0	0	-0.02	0	0	0	0	0	0.0	0.0	0.0	0	0	0	0.02	0	0.1	0.0	0.0	0.0	0.05	0.12	0	0	0.0	0	0	0	0.05	0.0	0.04	0	0	0.0	-0.02	0.0	0	0.0	0	0	0	0.0	-0.02	0.0	0	0	0	0	0	0.0	-0.02	0	0	0.05	0	0.0	0.03	0	0	0.0	0	0.0	0.01	0.0	0	0	0	0	0	0	0	0	0	-0.07	0.01	0.06	0	0	-0.03	0.04	0.0	0	0	0	0	0	-0.05	0	0	0.0	0.0	0	0.0	0	0	0	-0.06	0.0	0.01	0	0	-0.06	0.0	0.0	0	0	0.01	0.0	0.0	0.03	0	0	0.01	0.0	0	0.04	0	0	0.0	0	0	0.0	-0.01	0.02	0.0	0	0.03	0.0	0.0	0.0	-0.04	0.01	0	0	-0.05	0	-0.02	0	0	-0.09	0.02	0	-0.0	0.0	0.0	0	0	0	0.0	0	0.06	0.0	-0.01	0	0.01	0.0	0	-0.01	0.04	0	0	0	0	0	0	-0.04	0	0	-0.03	0	0	0	-0.0	0	-0.03	-0.03	0	0	0	0	0	0.0	0	0.0	0	0.0	0	0	0	0.0	0.0	0	-0.01	0.0	0.04	0	-0.0	0.0	0	0	0	0	-0.01	-0.09	-0.04	0.0	0	0	0.0	0	0	0	0	0	0	0	0	0	0	0.0	0	0	0	0	0	0.03	0	0	0.0	0	0.04	0.0	0.0	0	0	0.02	0.0	0	0	-0.01	0.0	0.0	0	-0.06	0	0.0	0	0.04	0.0	0.0	0.0	0.01	0.0	-0.05	0.02	-0.06	0	0	-0.04	0	0	0	0	0	0	-0.01	-0.01	-0.03	-0.02	0.0	0	-0.02	0.0	0	0.0	0	0.0	0	-0.0	0.0	0.0	0	EFO	0.0	0	0.03	-0.04	-0.05	0	0.0	0	0	0	0.0	0	15	0.0	0.0	0	0	0	0.02	0	0	0	0	0	0	0.0	0	-0.01	0.02	-0.03	0.04	0	0.04	0	0	0	-0.02	0	0.01	0	0	0.06	0	0	0	0.05	0.0	0	0.02	0.03	-0.03	-0.01	0	-0.03	-0.02	0	-0.01	0	0.0	0	0.0	0.0	0	0.0	-0.02	0.05	0	0	0.05	0	0	0	0	0	0.0	0.0	0	-0.05	0	0.0	0	0	0.03	0	0	0.0	0	0.11	0.03	0	0	0	0	0.0	0.0	0.0	0.05	-0.03	0.02	0.0	-0.06	-0.06	0	0.02	0	0.02	0	0	0.0	0.0	-0.06	0.0	0.03	0	0	0	0	0	-0.01	0	0	0	0	0.03	-0.03	0.0	0.0	0	0	0.0	0	0.0	0	0	0.0	0	0	0	0.0	0	-0.05	0	0	0	0.0	0.02	0	0.0	0	0	0	0	0	0	0	-0.0	0	0	0	0.0	0	0	-0.07	0	0	0.05	0	0.0	0.01	0	0.02	0.0	0	0	0	0	0	0	0.01	-0.02	0.09	0.0	0.06	0.0	0.0	0.0	0.0	0	0.0	0	0	0.0	0	0	0	0	0	0	0.0	0	0.01	0	0	0	0.05	0.05	0	0.0	0	-0.02	0	0	0	-0.02	0	0	-0.04	0	-0.07	-0.05	0	0	0.0	0.02	0	0	0	0	0	0.0	0	-0.04	0	0.02	0	0	0	0.04	0.0	0.0	0	0.0	0	0	0.03	0	0.0	0	0	0.0	0	0.0	0.01	0	0.0	0.01	-0.03	0.0	0.0	0	-0.05	0	-0.05	0	0.01	-0.02	0	0	0	0	0.0	-0.01	0	-0.0	0	0.0	0	0	0.0	0	0.0	-0.0	0.0	0	0.0	-0.03	0	0.0	0.0	0	0	0	0.0	0	0	0	0.0	-0.06	0	0.0	-0.09	0.0	0	0	0	0	0.06	-0.02	0	0	0	0	0.01	0	0.0	0	0	0.01	0	-0.03	-0.03	0	0	0.06	0	-0.01	0	0.0	0.0	0	0	0	0	0	0	-0.01	-0.02	0	0.0	0	0	0	0	-0.05	0	0	0	0	-0.01	0.0	0	0	0	0	0	0.0	0.0	0.0	0	0	0	0.01	0	0	-0.01	0	0.0	0.02	-0.01	-0.02	0	0.09	0	0.01	0.0	0	0	0	0	0	0	0.0	0	0	0	0	0.02	0	0	0	0.02	0	0	0	0.0	0.0	0	0	0.0	0	0.0	0	0.02	0.05	0.0	0	0	-0.03	0.0	0.0	-0.01	0.0	0	-0.03	0.0	-0.0	0	0	0.04	-0.04	0	0	0.0	0.0	0	-0.02	0	-0.01	-0.02	-0.03	-0.03	0	0	0	0	0	0	0.04	0.03	0	0	0	0	0	0.0	0.03	0.0	0.04	-0.02	0	-0.04	0.0	0	0	0	-0.01	0.0	0.0	0	0	0.0	0.0	0	0.0	0.0	0	0	0	0	0	0	-0.0	0	0.0	0	0.02	-0.02	0	0.01	0	0	-0.03	0	-0.02	0	0.04	0.01	-0.01	0	0	-0.05	0.0	-0.05	0	-0.05	-0.06	0	0.02	0.02	0.0	-0.07	0.03	0	0.04	0	0.04	0	0	0	0	0	0	0	0	0	-0.04	0.0	0	277	0	0	0	0	0	0	0	0	0	0	-0.04	0	-0.03	0	-0.01	-0.06	-0.05	-0.0	0	0	-0.05	0	0	0	0	0.0	0.0	0	0	-0.07	0.0	0	0	0	0	-0.02	0	0.0	0	0	0	0.0	-0.0	0	0	0.0	0.01	0	0	-0.09	0	-0.02	-0.02	0	0.0	0.01	0.03	0	0	0	0	0	0	0	0	0	0.0	0	0.0	0	0	0	0.01	0.0	0	-0.06	0	0.06	0	-0.01	0.06	0.0	0	0	0.0	-0.03	0	0.0	0.0	0.04	0	0	-0.02	0	0	0	0.02	0.0	0.01	0	0	0	0	-0.05	0	-0.05	0.01	0.0	-0.04	0	0	0	0	0	-0.01	0.04	0	0.0	0.0	0	0	0.0	0.03	0	0.0	0	0	0.0	0	0	0	0	0	0.0	0	0	0.0	0	0	0	0.03	0	0	0	0	0	0	0	0.0	-0.01	0	-0.02	0	0	0.02	0.01	-0.07	0	0	0	0	0.0	0	-0.01	0.05	0	0	0	0	0	0	0	0.0	0	0.0	0	0	0.02	0	0.0	0	0.0	0	-0.01	0	0	0	0	0	0	0	0	0	0.02	0	0	0.04	-0.03	0	0.0	0	0	-0.08	0	0.0	0	0	0.02	-0.01	0	0	0	0	0.0	0	0.0	0	0	0.0	0.0	0.0	-0.02	0.1	0	0	0.06	0	0.03	0	0.0	0.07	0	0	0	0	0	0	0	0	99.64	0	0	0.0	0	0	0.01	0.0	0	0	0.0	0	0	0.0	0.0	-0.01	-0.01	-0.02	-0.03	0	-0.0	-0.03	0	0	-0.03	0.03	0	0.05	-0.0	0	0	0	0.0	0.0	0	0.0	0	-0.06	0.0	0.0	0	0	0.0	0	0	0	0	0	0	0	0	-0.01	0	-0.07	0	0	0.0	0	0.0	0.0	0	0	0	0	0.0	0.0	0	0	0.02	0.0	0	0.07	0	0.01	0	0	0	0.0	0.01	-0.0	0.0	-0.05	0.0	0	0	277	0.0	0	0.0	0.07	0.0	0.01	0	0	0.01	0	0	0	0	0	0	0	0	0	0	0	0	0	-0.0	0	0	-0.02	-0.02	0.0	0	0	0.0	0	0	0	0	0.0	0	0	0	0.0	0	0.0	0.0	0	0.03	-0.02	0.01	0	0	0	-0.04	0	0	0	0	-0.02	0.0	0	0	0	0	0	0	0.04	0.04	0.0	0	0.04	-0.06	0.0	-0.0	0.0	0	0.0	0	-0.01	0.0	0.02	-0.01	0.0	0	0.0	0	0	0	0.01	0	0	0	0	0.01	0	0	0	0.0	0.02	0	0.0	0	0.03	0.01	0.0	0.0	0	0	0	0	0.0	0.0	0	0	0.0	-0.0	0.0	0	-0.01	-0.06	0.0	0	0	0	0	0.03	0	0	0	0	0	0.0	0.04	0	0	0.0	0.06	0	0	0.0	0.03	0.0	-0.02	0.0	0	0	0.0	0	0.0	0	0	0	0	0	0.0	0	0	0	0.0	-0.03	0	0	0	0.0	0.0	0	0	-0.04	0	0	0	-0.01	0.36	-0.01	0.03	-0.01	0.0	0	0	0.0	-0.02	0.0	0	0	0	0.0	-0.03	0.0	0	0	0	0.0	0	0.0	-0.04	0.0	0	0	0	0	0	0	0	0.0	0	0.0	0	0.01	0	0	0	0.0	0	0	0.0	0	0.0	0	0	0	-0.02	-0.03	0	0	0.02	-0.01	0	0.0	0	0	0	0	0.09	0.06	0	0.01	0	-0.03	0.06	0	0.0	0	-0.02	0.0	0	0	0	0	0	0.0	0	0	0	0	0	0.0	0	0	0.0	0	0	-0.05	0	0.07	0	0	0	0	0	0	0	0	0	0	0.01	0	0	0.0	0	0.0	0	0	0	0	0	0	-0.03	0.0	0.0	0.03	0	0	0	-0.03	0.0	0.0	0	0	-0.02	0	0.03	0.02	-0.01	0.0	0	-0.03	0.0	0	0.0	0	-0.01	-0.07	0	0	0	0	0.0	0.0	0.04	0	0.0	0	0.0	0	0	0	0	0	-0.01	0.03	0.0	0.0	0	0.0	-0.0	0	0	0	0	0	0	0	0	-0.02	0.01	0	0	0	0	0.0	-0.0	0	0	0	0	0	2	-0.02	0	0	0.02	0.0	-0.04	0	0.0	0.04	0	0.05	0	0	0	-0.0	-0.06	0	0.02	1	0	0	-0.02	0.0	0.0	0	0	0.0	0	0	0	0	0	0	0	0	0	0	0	0	0	0	0.0	-0.01	-0.01	0	0	0	0	0.12	-0.02	0	0	-0.02	0.0	0	0.0	0.0	0	0	278	0.0	0	0	0	0	-0.03	0.0	0	0	0	0.01	0.03	0.0	0	0	0.02	0	278	0	0.01	0	0	0	0.0	0	0.0	0	0	0	0.02	0	0	0	-0.03	0	0	0	-0.02	0	0	0	0	0.0	0	0	0.0	0.01	0	0	0.04	-0.05	0.0	0	0	-0.07	0	0	0	0	0.0	0	0.0	-0.02	-0.03	2.55	0	0	-0.01	0.07	0	0.0	0	0	0	0	0.0	0	-0.03	0	-0.04	0	0	0	0	0	-0.02	0	0	0	0	0	0.07	0	-0.01	0	0	0	0.0	0.07	-0.03	0.0	0	0	0	0	0	0	0	0.01	0.0	0.03	0	0.0	0.03	0.0	-0.05	0.06	0.06	0.0	0.0	0	0	0	0	0.0	-0.07	0.0	0.0	0	0.0	0	0	-0.04	0	0.0	0	0.0	0.0	0	0	0	0.03	0.02	0	0	-0.03	0	0.0	0	0.03	0	0	0	0	0.0	0.0	-0.02	0	0	0	0	0.0	0.0	-0.03	0	0	0.0	0.06	0	0	-0.05	0.0	0.0	0	0	0	0	0.02	0.0	0	0	0	0.04	0	0	0.01	-0.02	0.0	0.05	0	0	-0.04	0	0.01	0.03	0.0	0	0	0	0	0	0	0	0.0	0	0.02	0.0	0	0.05	0	0	0.0	0	0	0	1.0	0.01	0.0	-0.04	0	0	0	0	0	0.07	0	0	0	0.01	0	0	0	0	0	0.0	0.0	0.0	0	0	0	0.0	0	0	0.0	0	0	0	0	0	0	-0.02	0.08	0	0	0.02	0.0	0.0	0	0	0	0.0	0	0	0	0	0	0.0	0.0	-0.04	0.0	0	0	0	0	0	0.03	-0.02	0	0	0	0	0	0	0.0	0	0.0	0	-0.3	0.01	0	0	0	-0.09	0	0	0.0	-0.09	0.01	0	-0.02	0.0	0	0	0	0	0.0	0.0	0	0	0.03	277.0	-0.0	0.0	0.0	-0.07	0.0	0	0	0	-0.02	2	0.0	-0.03	-0.05	0	0	0.0	-0.04	0.0	0	0.01	0.0	0	0.0	0.05	0	0.0	-0.11	0.0	0	-0.01	0.0	0	0	0	0.0	0	0.0	0	0	0.0	0	0	0	0	0	-0.04	0	0.05	0	0	0.03	0.0	0	0	0.01	-0.03	0.03	0.0	0	0	0	0	0.01	0	-0.01	-0.01	-0.03	-0.04	0	0.0	1	0	0.0	0.02	0	0.0	0	-0.01	0	0	0	0	-0.02	0.03	0.0	0	0.07	-0.02	0.0	0	0	0.0	0.0	0.06	0.0	0	0	0.02	0.01	0	0	0.0	0.0	0.0	0	0	1	0	0	0	0	0.02	0	0.02	0	0	0.0	0.0	277	0	0	0	-0.02	0.02	-0.01	-0.05	0.0	0	0	-0.01	-0.01	0	0	-0.0	0.0	0	0.02	0	0	0	0.04	0	0	0	0	0	0	0.01	0	-0.01	0	0	0.02	0.02	0.03	0.0	0	-0.0	0.05	0.03	0.03	0	0	0	0	0	0	0	0.0	0	0.03	-0.02	0	0	0	-0.03	0.0	0	0	0.0	0	0	-0.04	-0.0	0.0	0.09	0.0	0	0	0.0	0	0.0	0	0	0.0	0	0	0	0	-0.08	0.04	0.0	-0.02	0.05	-0.08	0	0	0.07	0.0	0	-0.05	0.0	0.02	0.0	0	0	0	0	0	0.0	0.03	0	0	0.0	0.04	0.0	0	0.0	0	0	0.04	-0.1	0	0	0.05	0	0.0	0	-0.03	0	-0.0	0	0.0	0	0	0	0	0	0	-0.01	-0.02	0	0.01	0	0	0	0	-0.06	-0.04	0	0.02	0.0	0	0	0	-0.0	0	0	2	0	0	0.04	0.05	-0.03	0	-0.02	-0.03	0	0.0	0.0	0.0	0	0	0.0	0	-0.03	0.0	0.0	-0.0	0.03	-0.05	0.0	0	-0.03	0	-0.05	0	0	0	0.23
pr interval	0	0	0.0	0	0.0	-0.01	0	-0.09	0	0	0	-0.0	0	0.0	0	0	0.01	0.0	0.0	-0.0	0.0	0	0.03	0	0	0.0	-0.03	0	0	-0.01	0.01	0	0	0	0	0	0	0	0	0	0.03	0	0.0	-0.04	-0.0	0	0.04	-0.07	-0.03	-0.04	0.0	0	-0.03	-0.04	0	-0.03	0.0	0.01	0	0	0	1	0.02	0.02	0.0	0	0	0	0	0	0	0	0	0.0	0	0.0	0	0.0	0.08	0.0	0.0	0	0	0	0	0	-0.01	0	0.05	-0.05	0	0	0.0	0	0.03	0	0	0	0.0	-0.06	0	-0.01	0.4	0.0	0	0.01	0	0.0	0.0	0	0	0.0	0	0.0	0.03	-0.02	0	0.03	0	-0.03	0	0	0.0	0.0	0	0	0	0.03	-0.04	0	0.09	-0.02	0.0	0.0	-0.01	0	0	0.0	0	0	0	0.0	0	0.01	0	-0.01	0.02	0	0	0.04	0	0	0.0	0	0.0	0	0.0	0.02	0	0	0.0	0	0	0.0	0	0	0.0	0.0	0	0	0	-0.0	-0.01	0	0	0	0	0	0	0	0	0.0	0	0.0	0.0	0.01	0	0	0	0.0	0	-0.01	0	-0.02	0	-0.02	0	0	-0.06	-0.06	0.0	0	0.0	0.0	0.0	0	0	0.0	-0.0	0	0	0.01	0	0	0	0	0	0	0	0	0	0	0	-0.02	0	0	0	0.01	0.07	0	0.0	0	0.0	0.0	0	-0.07	-0.02	-0.03	0.0	0	0	0	0	0	0	-0.03	0	0	-0.03	-0.05	-0.02	0	-0.04	0.0	-0.06	0	0	0	0	0.0	0	0	1.0	0.02	-0.03	0.0	0.0	-0.02	0	-0.03	0	0.0	0	0	0	0.04	0.27	0	0	0	0.0	0	-0.01	0	0.0	0.19	0	0	0	0.0	0	0	-0.04	-0.01	0	0	-0.03	0.0	0	0.01	0	0	0.0	0	0	-0.02	0	0	0	0	0.41	0	0	0.0	0	0	-0.03	0	0	-0.02	-0.05	0	-0.0	0	0	-0.01	0	0.05	0	0.03	0.0	0	0	0	0.0	0	0.0	0	0	0	0.0	0	0.0	0	0.02	-0.0	0	0	0.03	0.0	0	0	0	0	-0.04	4	0.02	0.0	0	0	0	0.0	-0.1	-0.04	0	-0.03	0	0.0	0.0	0	-0.05	0	0	-0.0	0.06	0	0	0.05	0	0.08	0	0	0	0	0	0	0.01	0	0.01	0.0	0.0	0.01	0.0	0	0.0	0.0	0	0	0	0	0	0	0	0	0.01	0	0	0	0	0	0	0.0	0	0.0	0	0	0	-0.05	-0.02	0.0	-0.0	0	0.02	0	0.0	0	-0.05	-0.03	0.01	0	0.03	0	0	-0.0	0.04	-0.04	0.0	0.0	0	0	0	0.03	0.0	0	0.0	0	0.0	-0.04	0	0.02	0	0.07	0	0	0	0	0	0	-0.07	0.05	0	0	0	0	0.05	0.33	0	0.0	0	0	0	-0.05	0.0	0	0.06	0	0	0	0	0.0	0.0	0	-0.07	0.0	0.02	0.0	0.0	0	0.0	0	0	0	0.0	0	0.01	0	0	0	-0.05	0	0	0	0	-0.03	-0.02	0	0	0	-0.02	0.0	0	0.0	0.0	0	0	0	0.0	0.0	0	0	0	0	0.02	0	-0.04	0	0.0	0	0.0	0.08	0.0	0.01	0	0	0	0.0	0.08	0.01	0	0	0	0	0	0	0	0.0	0	0	0	0	0	0	0.0	-0.01	0	0	898	0	0	0	0.0	0	0	0	0.0	0.0	0.0	0	0	0	0	0.01	0.0	0	0.0	-0.07	0	0	0.01	-0.05	0	0	0.0	0	0.0	0.0	-0.01	0	0	0	0	0	0	0	0	-0.05	0	0	0.0	0	0	0	0	0	0.0	0	-0.0	0.0	0.01	0	0.0	0	-0.01	0	0.0	0	0	0	0	0	-0.04	0.01	0	0	0.0	0	0	0	0.0	0.0	0	0	0	0	0.0	0	0.01	0	-0.01	0	0	-0.01	0.01	-0.0	-0.04	0.0	0	-0.01	0	-0.03	0	0.0	0	0	0.0	0.0	0	0.0	0.0	0.06	0.0	0	0	0.0	0	0.02	0.04	0.0	0	-0.03	0.0	0	0.0	0.0	0.03	-0.03	0.0	-0.06	0.0	0.05	0	0	-0.01	0	0	0	0.0	-0.06	0.38	0	0.0	0	0	0.0	0	0.0	0.0	0	0.0	0	0.0	0.0	0	0	0	0	0	0.0	0	0	0	0	0.0	-0.0	0.0	0	0.0	0	0	0	0	0.03	0	0.0	0	0	0	0.0	0.0	0	0	0	0.07	0	0	0	0.0	0.0	0	0	0	0	0	0	0	-0.02	-0.08	0.0	0.0	0	0	-0.01	0.03	0.0	0	0	-0.03	-0.04	0.0	0	0.0	0	0.1	0.0	0.0	0.01	0.03	0	-0.06	0.01	0.0	0.0	0.03	0	0.0	0	0	0.0	0.04	0.07	0	0.04	0.0	0	0	0.0	0.07	0	-0.04	0	0.0	-0.02	0	0.0	0	0	-0.0	0	-0.0	0	4	0	0.0	0.0	0	0.0	0	0.03	0.0	0	0.0	0.0	0.0	0.0	0	0.0	0	0	0	0	0.03	-0.02	0.08	0.0	0	0	0.0	0.0	0	0	0	-0.03	0	-0.05	-0.01	100.0	-0.02	0	0	0	0	0	0	0.0	0	0.0	0.03	0	0.0	0	0.01	-0.0	0.03	0	0.0	0	-0.0	0.0	0	0	-0.01	0.0	0.04	0	0.0	0	0	0.0	0.0	0	0	0	0.03	0	0	0	0	0	0.0	0.0	0.0	0	0	0	0.04	0	-0.02	0.0	0.0	0.0	0.06	0.08	0	0	0.0	0	0	0	0.02	0.0	-0.0	0	0	0.0	-0.03	0.0	0	0.0	0	0	0	0.0	-0.0	0.0	0	0	0	0	0	0.0	0.03	494	0	-0.01	0	0.0	-0.04	0	0	0.0	0	0.0	0.03	0.0	0	0	0	0	0	0	0	0	0	0.02	-0.03	0.01	0	0	0.01	-0.04	0.17	0	0	0	0	0	-0.04	0	0	0.0	0.0	0	0.0	0	0	0	-0.04	0.0	-0.02	0	0	-0.01	0.0	0.0	0	0	-0.01	0.0	0.0	-0.04	0	0	0.03	0.0	0	0.0	0	0	0.0	0	0	0.0	0.06	0.02	0.0	0	-0.02	0.0	0.0	-0.03	0.01	-0.0	0	0	0.06	0	0.03	0	0	0.06	-0.05	0	-0.04	0.04	0.0	0	0	0	0.0	0	0.05	0.0	-0.01	0	-0.01	0.0	0	-0.05	-0.01	0	0	0	0	0	0	0.05	0	0	0.05	0	0	0	0.1	0	0.06	0.05	0	0	0	0	0	0.0	0	0.0	0	0.0	0	0	0	0.0	0.49	0	0.05	0.0	-0.02	0	-0.04	0.0	0	0	0	0	0.0	-0.02	-0.01	0.0	0	0	0.0	0	0	0	0	0	0	0	0	0	0	0.0	0	0	0	0	0	0.03	0	0	0.0	0	-0.1	0.0	0.0	0	0	0.03	0.0	0	0	0.05	0.0	0.0	0	0.01	0	0.0	0	0.03	0.0	0.0	0.0	-0.0	0.0	0.03	0.06	0.02	0	0	-0.0	0	0	0	0	0	0	-0.03	0.05	0.02	0.04	0.0	0	0.04	0.0	0	0.35	0	0.0	0	-0.0	0.0	0.0	0	EFO	0.0	0	-0.01	-0.05	0.05	0	0.0	0	0	0	0.0	0	15	0.0	0.0	0	0	0	-0.03	0	0	0	0	0	0	0.0	0	0.06	0.02	-0.03	-0.02	0	-0.01	0	0	0	0.03	0	0.0	0	0	0.05	0	0	0	0.02	0.0	0	0.06	-0.01	-0.06	-0.02	0	0.04	-0.05	0	-0.02	0	0.0	0	0.0	0.0	0	0.0	-0.05	-0.01	0	0	-0.03	0	0	0	0	0	0.0	0.0	0	0.0	0	0.0	0	0	0.03	0	0	0.0	0	0.0	0.04	0	0	0	0	0.0	0.0	0.0	0.03	-0.0	0.0	0.0	-0.02	0.0	0	0.04	0	-0.02	0	0	0.0	0.0	-0.0	0.0	0.01	0	0	0	0	0	-0.05	0	0	0	0	0.01	-0.03	0.0	0.0	0	0	0.0	0	0.0	0	0	0.0	0	0	0	0.0	0	0.01	0	0	0	0.0	0.02	0	0.0	0	0	0	0	0	0	0	-0.02	0	0	0	0.0	0	0	-0.05	0	0	0.04	0	0.0	-0.01	0	-0.0	0.0	0	0	0	0	0	0	0.03	-0.03	-0.01	0.0	-0.03	0.0	0.35	0.0	0.0	0	0.0	0	0	0.0	0	0	0	0	0	0	0.0	0	-0.03	0	0	0	-0.04	0.03	0	0.0	0	-0.02	0	0	0	0.0	0	0	-0.01	0	-0.04	0.02	0	0	0.0	0.01	0	0	0	0	0	0.0	0	0.06	0	-0.01	0	0	0	-0.02	0.0	1.0	0	0.0	0	0	0.03	0	0.0	0	0	0.0	0	0.0	-0.0	0	0.0	-0.08	-0.02	0.0	0.0	0	0.0	0	-0.0	0	0.04	0.01	0	0	0	0	0.0	-0.05	0	-0.03	0	0.0	0	0	0.0	0	0.0	0.03	0.0	0	0.0	-0.04	0	0.0	0.0	0	0	0	0.0	0	0	0	0.0	-0.01	0	0.0	0.01	0.0	0	0	0	0	0.04	-0.01	0	0	0	0	-0.03	0	0.25	0	0	0.02	0	-0.03	0.0	0	0	-0.01	0	-0.03	0	0.0	0.0	0	0	0	0	0	0	0.04	0.0	0	0.0	0	0	0	0	-0.04	0	0	0	0	0.02	0.0	0	0	0	0	0	0.0	0.0	0.33	0	0	0	0.0	0	0	-0.01	0	0.0	-0.05	0.02	-0.04	0	0.01	0	0.03	0.0	0	0	0	0	0	0	0.0	0	0	0	0	0.0	0	0	0	-0.06	0	0	0	0.0	0.0	0	0	0.0	0	0.0	0	0.07	0.01	0.0	0	0	0.01	0.0	0.0	0.04	-0.05	0	0.05	0.0	-0.01	0	0	-0.02	0.03	0	0	0.0	0.0	0	0.02	0	0.03	-0.08	-0.02	0.02	0	0	0	0	0	0	-0.02	-0.02	0	0	0	0	0	0.0	0.02	0.0	-0.01	0.01	0	0.01	0.0	0	0	0	0.0	-0.11	0.06	0	0	0.0	0.0	0	0.0	0.0	0	0	0	0	0	0	0.06	0	0.0	0	0.01	0.0	0	0.02	0	0	-0.01	0	0.01	0	-0.05	0.0	-0.05	0	0	0.02	-0.09	0.05	0	0.0	0.11	0	-0.01	0.01	0.0	0.05	0.01	0	0.06	0	-0.03	0	0	0	0	0	0	0	0	0	0.02	0.0	0	494	0	0	0	0	0	0	0	0	0	0	0.02	0	-0.07	1	-0.04	-0.04	0.03	-0.07	0	0	0.01	0	0	0	0	0.0	0.0	0	0	0.05	0.0	0	0	0	0	-0.01	0	0.0	0	0	0	0.0	0.03	0	0	0.0	-0.01	0	0	0.09	0	0.02	0.01	0	0.0	-0.02	-0.13	0	0	0	0	0	0	0	0	0	0.0	0	0.0	0	0	0	0.0	0.15	0	-0.04	0	-0.01	0	-0.0	-0.01	0.0	0	0	0.0	-0.0	0	0.0	0.0	0.0	0	0	0.02	0	0	0	0.01	0.0	0.03	0	0	0	0	-0.02	0	0.01	0.02	0.36	0.02	0	0	0	0	0	-0.04	0.03	0	0.0	0.01	0	0	0.0	-0.04	0	0.0	0	0	0.03	0	0	0	0	0	0.0	0	0	0.0	0	0	0	-0.0	0	0	0	0	0	0	0	0.0	0.01	0	-0.04	0	0	0.01	0.03	-0.02	0	0	0	0	0.0	0	-0.05	-0.02	0	0	0	0	0	0	0	0.0	0	0.0	0	0	-0.01	0	0.0	0	0.0	0	0.0	0	0	0	0	0	0	0	0	0	0.02	0	0	-0.05	-0.05	0	0.14	0	0	0.04	0	-0.05	0	0	-0.04	0.02	0	0	0	0	0.0	0	0.01	0	0	0.0	0.0	0.0	0.04	0.03	0	0	0.02	0	0.06	0	0.0	-0.01	0	0	0	0	0	0	0	0	0.0	0	0	0.0	0	0	0.05	0.0	0	0	0.0	0	0	0.0	0.0	0.05	-0.0	0.01	-0.01	0	0.01	-0.04	0	0	-0.02	-0.06	0	-0.07	0.03	0	0	0	0.0	-0.0	0	0.0	0	-0.07	0.04	0.0	0	0	0.0	0	0	0	0	0	0	0	0	-0.02	0	0.03	0	0	0.0	0	0.0	0.08	0	0	0	0	0.0	0.0	0	0	0.07	0.0	0	0.02	0	0.0	0	0	0	-0.04	0.04	0.03	0.0	-0.04	0.0	0	0	494	0.0	0	0.0	0.0	0.0	-0.01	0	0	0.01	0	0	0	0	0	0	0	0	0	0	0	0	0	0.07	0	0	-0.05	-0.01	0.0	0	0	0.0	0	0	0	0	0.0	0	0	0	0.0	0	0.0	0.0	0	0.04	0.01	0.01	0	0	0	-0.01	0	0	0	0	0.02	0.0	0	0	0	0	0	0	0.03	-0.03	0.0	0	0.03	0.02	0.0	0.0	0.0	0	0.0	0	0.06	0.0	0.04	-0.0	0.0	0	0.04	0	0	0	0.04	0	0	0	0	-0.06	0	0	0	0.04	-0.02	0	0.0	0	-0.05	0.16	0.0	-0.03	0	0	0	0	0.0	0.0	0	0	0.0	-0.02	0.0	0	0.0	0.01	0.0	0	0	0	0	0.04	0	0	0	0	0	0.0	-0.05	0	0	0.07	-0.02	0	0	0.0	-0.03	0.0	0.07	0.32	0	0	-0.0	0	0.0	0	0	0	0	0	0.0	0	0	0	0.0	0.02	0	0	0	0.0	0.0	0	0	0.05	0	0	0	0.02	0.0	-0.04	-0.01	-0.02	0.0	0	0	0.0	0.06	0.0	0	0	0	0.0	-0.06	0.0	0	0	0	0.0	0	0.0	-0.03	0.0	0	0	0	0	0	0	0	0.0	0	0.0	0	0.0	0	0	0	0.0	0	0	0.0	0	0.0	0	0	0	-0.01	-0.04	0	0	0.06	-0.02	0	0.01	0	0	0	0	0.04	0.09	0	0.0	0	0.05	0.09	0	0.0	0	-0.02	0.0	0	0	0	0	0	0.0	0	0	0	0	0	0.4	0	0	0.0	0	0	-0.06	0	0.08	0	0	0	0	0	0	0	0	0	0	0.04	0	0	0.0	0	0.0	0	0	0	0	0	0	-0.04	0.0	0.0	0.0	0	0	0	-0.02	0.0	0.0	0	0	-0.0	0	-0.0	0.01	-0.01	0.0	0	-0.04	0.0	0	0.0	0	-0.0	0.01	0	0	0	0	0.05	0.0	-0.03	0	0.0	0	0.0	0	0	0	0	0	0.01	0.02	0.0	0.0	0	0.0	0.05	0	0	0	0	0	0	0	0	-0.07	-0.01	0	0	0	0	0.0	0.02	0	0	0	0	0	1	0.07	0	0	0.02	0.0	0.06	0	0.0	0.05	0	0.05	0	0	0	-0.05	0.01	0	0.03	0	0	0	-0.04	0.0	0.35	0	0	0.0	0	0	0	0	0	0	0	0	0	0	0	0	0	0	0.0	-0.01	0.05	0	0	0	0	0.01	0.06	0	0	0.03	0.0	0	0.23	0.0	0	0	494	-0.05	0	0	0	0	0.02	0.18	0	0	0	0.05	0.01	0.23	0	0	-0.02	0	494	0	-0.0	0	0	0	-0.01	0	0.0	0	0	0	0.02	0	0	0	0.05	0	0	0	0.01	0	0	0	0	0.0	0	0	0.0	0.02	0	0	0.04	0.04	0.0	0	0	-0.03	0	0	0	0	0.0	0	0.0	-0.01	0.02	1.82	0	0	-0.01	0.09	0	0.49	0	0	0	0	0.0	0	-0.01	0	0.02	0	0	0	0	0	-0.03	0	0	0	0	0	-0.03	0	-0.03	0	0	0	0.0	0.49	0.05	0.0	0	0	0	0	0	0	0	-0.06	0.0	0.0	0	0.0	-0.03	0.0	0.04	0.02	0.01	-0.03	0.0	0	0	0	0	0.0	0.0	0.0	0.0	0	0.0	0	0	-0.04	0	0.0	0	0.0	0.0	0	0	0	-0.01	0.01	0	0	0.04	0	0.0	0	-0.01	0	0	0	0	0.0	0.0	0.03	0	0	0	0	0.03	0.0	0.01	0	0	0.0	-0.0	0	0	-0.08	0.0	0.0	0	0	0	0	-0.08	0.0	0	0	0	0.03	0	0	-0.01	-0.03	0.0	-0.02	0	0	-0.07	0	-0.02	0.03	0.0	0	0	0	0	0	0	0	0.0	0	0.03	0.0	0	-0.03	0	0	0.0	0	0	0	0.0	-0.0	0.0	0.02	0	0	0	0	0	0.06	0	0	0	-0.05	0	0	0	0	0	0.0	0.0	0.0	0	0	0	0.0	0	0	0.0	0	0	0	0	0	0	-0.01	-0.05	0	0	-0.06	0.0	0.0	0	0	0	0.0	0	0	0	0	0	0.0	0.0	-0.07	0.0	0	0	0	0	0	-0.04	-0.04	0	0	0	0	0	0	0.0	0	0.0	0	-0.33	-0.05	0	0	0	-0.04	0	0	0.0	0.02	0.02	0	0.03	0.0	0	0	0	0	0.0	0.0	0	0	0.01	0.0	0.05	0.0	0.0	-0.04	0.04	0	0	0	0.03	14	0.0	-0.01	0.06	0	0	0.0	0.05	0.0	0	-0.03	0.0	0	0.0	0.01	0	0.0	-0.03	0.0	0	0.0	0.37	0	0	0	0.0	0	0.0	0	0	0.0	0	0	0	0	0	-0.01	0	-0.03	0	0	-0.08	0.0	0	0	-0.05	-0.03	0.0	0.0	0	0	0	0	-0.01	0	-0.04	0.03	0.02	0.01	0	0.0	494	0	0.0	0.01	0	0.0	0	0.02	0	0	0	0	0.0	0.04	0.0	0	0.02	0.02	0.0	0	0	0.05	0.02	-0.11	0.14	0	0	0.0	-0.03	0	0	0.0	0.0	0.0	0	0	1	0	0	0	0	0.03	0	-0.03	0	0	0.0	0.0	0	0	0	0	0.06	-0.05	0.01	-0.01	0.0	0	0	-0.0	-0.05	0	0	-0.01	0.0	0	-0.05	0	0	0	0.0	0	0	0	0	0	0	0.0	0	-0.02	0	0	-0.04	-0.01	0.0	0.0	0	-0.09	-0.05	0.04	-0.01	0	0	0	0	0	0	0	0.0	0	-0.03	0.02	0	0	0	-0.02	0.0	0	0	0.0	0	0	0.06	-0.04	0.0	-0.05	0.0	0	0	0.0	0	-0.02	0	0	0.0	0	0	0	0	-0.01	0.04	0.0	-0.0	-0.07	0.02	0	0	0.04	0.0	0	-0.01	0.0	0.06	0.0	0	0	0	0	0	0.0	0.0	0	0	0.35	-0.02	0.0	0	0.0	0	0	-0.03	0.03	0	0	-0.02	0	0.0	0	0.02	0	0.01	0	0.0	0	0	0	0	0	0	0.01	0.03	0	0.02	0	0	0	0	0.0	0.08	0	0.0	0.0	0	0	0	-0.03	0	0	1	0	0	-0.01	-0.03	-0.04	0	-0.02	0.01	0	-0.03	0.0	0.0	0	0	0.0	0	-0.07	0.0	0.0	0.01	0.01	0.08	0.0	0	-0.02	0	0.02	0	0	0	0.23
juvenile amyotrophic lateral sclerosis	0	0	0.0	0	0.0	0.04	0	0.01	0	0	0	-0.07	0	0.0	0	0	0.09	0.0	0.0	-0.03	0.0	0	0.03	0	0	0.0	-0.0	0	0	-0.0	0.02	0	0	0	0	0	0	0	36	1	0.08	0	0.0	-0.02	-0.0	0	0.01	0.05	0.01	-0.01	0.0	0	0.01	0.02	0	0.04	0.0	0.02	1	0	0	1	-0.03	-0.0	0.0	0	0	0	0	0	0	0	0	0.0	0	0.04	0	0.0	-0.05	0.0	0.0	0	0	0	0	0	0.03	0	0.02	-0.01	0	0	0.0	0	0.0	0	0	0	0.0	-0.02	0	0.05	0.0	0.0	0	-0.05	0	0.0	0.0	0	0	0.0	0	-0.02	-0.06	-0.04	0	-0.02	0	0.03	0	0	0.0	0.0	0	0	0	0.01	0.0	0	0.0	0.0	-0.03	0.0	0.03	0	0	0.37	0	0	0	0.0	0	-0.05	0	0.03	0.01	0	0	-0.0	0	0	0.0	0	0.06	0	0.0	-0.01	0	0	0.0	0	0	0.0	0	0	0.0	0.0	0	0	0	0.07	-0.01	0	0	0	0	0	1	0	0	0.0	0	0.0	-0.08	-0.01	0	0	0	0.0	0	-0.05	0	-0.04	0	-0.0	0	0	0.0	0.04	0.0	0	0.01	0.0	0.0	0	0	0.0	0.02	0	0	-0.0	0	0	0	0	0	0	0	0	0	0	0	0.01	0	0	0	0.05	0.03	0	0.0	0	0.0	0.0	0	0.02	-0.03	-0.02	0.0	0	0	4206	0	0	0	0.01	0	0	0.0	-0.04	0.0	0	0.03	0.0	0.08	0	0	0	0	0.0	0	0	0.44	-0.02	0.03	0.0	0.0	0.03	0	-0.05	0	0.0	0	0	0	-0.03	0.0	0	0	0	0.0	0	-0.0	0	0.03	0.0	0	0	0	0.0	0	0	-0.01	0.04	0	0	-0.04	0.0	0	0.07	0	0	0.0	0	0	0.02	0	0	0	0	0.0	0	0	0.0	0	0	-0.01	0	0	-0.02	-0.03	0	0.05	0	0	0.02	0	-0.01	0	0.0	0.0	0	0	0	0.0	0	0.0	0	0	0	0.0	0	0.0	0	0.05	0.0	0	0	0.0	0.0	0	0	0	0	0.05	14	-0.01	0.0	0	0	0	0.0	0.06	-0.0	0	0.02	0	0.0	-0.01	0	0.02	0	0	-0.04	0.01	0	0	-0.01	0	-0.03	0	0	0	0	0	0	-0.04	0	-0.02	0.0	0.0	-0.07	0.0	0	0.08	0.0	0	0	0	0	0	0	0	0	-0.05	0	0	0	0	0	0	0.0	0	0.0	0	0	0	-0.0	-0.0	0.0	-0.03	0	0.03	0	0.0	0	-0.01	0.02	-0.01	0	0.02	0	0	0.0	-0.02	0.01	0.0	0.0	0	0	0	0.01	0.0	0	0.0	0	0.0	-0.01	0	-0.04	0	0.07	0	0	0	0	0	0	-0.09	-0.03	0	0	0	0	-0.01	0.0	0	0.01	0	0	0	0.09	0.0	0	0.02	0	1	0	0	0.0	0.0	0	-0.03	0.0	-0.01	0.0	0.0	0	0.0	0	0	0	0.0	0	0.03	0	0	0	0.02	1	0	0	0	0.02	0.01	0	0	0	-0.01	0.01	0	0.0	0.0	0	0	0	0.0	0.0	0	0	0	0	-0.03	0	-0.07	0	0.0	0	0.0	0.06	0.0	-0.06	0	0	0	0.0	0.02	0.0	0	0	0	0	0	0	0	0.0	0	0	0	0	0	0	0.0	0.02	0	0	175	0	0	0	0.0	0	0	0	0.0	0.0	0.0	0	0	0	0	-0.02	0.0	0	0.0	-0.07	0	0	0.01	0.04	0	0	0.0	0	0.0	0.0	-0.03	0	0	0	0	0	0	0	0	-0.03	0	0	0.0	0	0	0	0	0	0.0	0	-0.01	0.0	-0.0	0	0.0	0	0.06	0	0.0	0	0	0	0	0	0.01	0.0	0	0	0.01	0	0	0	0.0	0.0	0	0	0	0	0.0	0	-0.03	0	0.01	0	0	0.06	-0.02	-0.08	-0.02	0.0	0	0.02	0	0.03	0	0.0	0	0	0.0	0.0	0	0.0	0.0	-0.01	0.01	0	0	0.0	0	-0.04	-0.02	0.0	0	-0.0	0.0	1	-0.07	0.0	-0.09	-0.09	0.0	-0.01	0.0	-0.01	0	0	-0.05	0	0	0	0.0	-0.03	0.0	0	0.0	0	0	0.0	0	0.0	0.0	1	0.0	0	0.0	0.0	0	0	0	0	0	0.0	0	0	0	0	0.0	-0.04	0.0	0	0.0	0	0	0	1	-0.01	0	0.0	0	0	0	0.0	0.0	0	0	0	0.06	0	0	0	0.0	0.0	0	0	0	0	0	0	0	0.03	-0.05	0.0	0.0	0	0	0.01	0.04	0.0	0	0	0.04	0.01	0.0	0	0.01	0	-0.04	0.0	0.0	0.02	0.02	0	0.06	-0.06	0.0	0.0	0.03	0	0.0	0	0	0.0	0.05	-0.09	0	-0.03	0.0	0	0	0.0	-0.09	0	0.01	0	0.0	-0.06	0	0.0	0	0	-0.03	0	-0.02	0	14	0	0.0	0.0	0	0.0	0	0.08	0.0	0	0.0	1.0	-0.02	0.0	0	0.0	0	0	0	0	0.01	0.02	0.05	0.0	0	0	0.0	0.0	0	0	0	0.0	0	-0.06	0.03	30.3	0.02	0	0	0	0	0	0	0.0	0	0.0	-0.02	0	0.0	0	0.05	0.01	0.0	0	0.0	0	0.04	0.0	0	0	0.01	0.0	-0.01	0	0.0	0	0	0.01	0.0	0	0	0	-0.01	0	0	0	0	0	0.0	0.0	0.0	0	0	0	-0.02	0	0.01	0.0	0.0	0.0	-0.06	0.06	0	0	0.0	0	0	0	-0.01	0.0	0.01	0	0	0.0	-0.01	0.0	0	0.0	0	0	0	0.0	0.01	0.0	0	0	0	0	0	0.0	-0.06	10	0	-0.04	0	0.0	-0.01	0	1	0.0	0	0.0	-0.01	0.0	0	0	0	0	0	0	0	0	0	-0.04	0.02	0.02	0	0	0.04	-0.02	0.0	0	0	0	0	0	-0.07	0	0	0.0	0.0	0	0.0	0	0	0	0.04	0.0	0.04	0	0	-0.08	0.0	0.0	0	0	-0.02	0.0	0.0	-0.04	0	0	0.04	0.0	0	-0.01	0	0	0.0	0	0	0.0	0.03	-0.04	0.0	0	0.0	0.0	0.0	0.03	-0.01	0.01	0	1	0.04	0	0.02	0	0	0.0	0.01	0	-0.01	0.0	0.0	0	0	0	0.0	0	-0.01	0.0	-0.09	0	0.06	0.0	0	0.01	0.06	0	0	0	0	0	0	-0.03	0	0	-0.03	0	0	0	-0.01	0	0.03	0.04	0	0	0	0	0	0.0	0	0.0	0	0.0	0	0	0	0.0	0.0	0	-0.03	0.0	0.02	0	-0.03	0.0	0	0	0	0	-0.02	-0.01	0.03	0.0	0	0	0.0	0	0	0	0	0	0	0	0	0	1	0.0	0	0	0	0	1	0.02	0	0	0.0	0	0.08	0.0	-0.0	0	0	-0.0	0.0	0	0	0.02	0.0	0.0	0	-0.01	0	0.0	0	-0.02	0.0	0.0	0.0	-0.02	0.0	-0.04	-0.0	-0.05	0	0	0.02	0	0	0	0	0	0	0.01	-0.01	-0.03	0.0	0.0	0	0.08	0.0	0	0.0	0	0.0	0	0.04	0.0	0.0	0	MONDO	0.0	0	0.01	-0.0	-0.04	0	0.0	0	0	0	0.0	0	31	0.0	0.0	0	0	0	-0.03	0	0	0	0	0	0	0.0	0	0.03	0.0	0.01	0.01	0	0.01	0	0	0	0.03	0	0.0	0	0	-0.01	0	0	0	0.01	0.0	0	-0.0	0.07	-0.07	-0.04	0	0.05	0.0	0	-0.01	0	0.0	0	0.0	0.0	0	0.0	0.01	0.04	0	0	0.01	0	0	0	0	0	0.0	0.0	0	0.01	0	0.0	0	0	0.02	0	0	0.0	0	0.1	-0.04	0	0	0	0	0.0	0.0	0.0	0.01	-0.09	0.04	0.0	0.08	0.0	0	0.02	0	0.0	0	0	0.0	0.0	-0.02	0.0	-0.01	0	0	0	0	0	-0.03	0	0	0	0	0.01	-0.03	0.0	0.0	0	0	0.0	0	0.0	0	0	0.0	0	0	0	0.0	0	-0.02	0	0	0	0.0	-0.03	0	0.0	0	0	0	0	0	0	0	0.03	0	0	0	0.0	0	0	-0.05	0	0	0.05	0	0.0	-0.0	0	0.01	0.0	0	0	0	0	0	0	-0.01	-0.04	-0.07	0.0	0.04	0.0	0.0	0.0	0.0	0	0.0	0	0	0.0	0	0	0	0	0	0	0.02	0	-0.01	0	0	0	-0.0	-0.08	0	0.0	0	0.0	0	0	0	-0.01	0	0	0.03	0	0.04	-0.02	0	0	0.0	0.03	0	0	0	0	0	0.0	0	-0.06	0	0.0	0	0	0	-0.03	0.0	1.0	0	0.0	0	0	-0.07	0	0.0	0	0	0.0	0	0.0	0.05	0	0.0	0.05	0.03	0.0	0.0	0	-0.03	0	-0.04	0	-0.03	0.03	0	0	0	0	0.0	0.06	0	-0.01	0	0.0	0	0	0.0	0	0.0	0.05	0.0	0	0.0	-0.0	0	0.0	0.0	0	0	0	297.8	0	0	0	0.0	0.08	0	0.0	0.01	0.0	0	0	0	0	-0.01	-0.1	0	0	0	0	-0.04	0	0.0	0	0	-0.0	0	0.01	0.01	0	0	0.0	0	0.02	0	0.0	0.0	0	0	0	0	0	0	0.04	-0.01	0	0.0	0	0	0	0	0.04	0	0	0	0	0.01	0.0	0	0	0	0	0	0.0	0.0	0.0	0	0	0	0.0	0	0	-0.06	0	0.0	0.04	-0.07	-0.05	0	0.01	0	0.01	0.0	0	0	0	0	0	0	0.0	0	0	0	0	0.0	0	0	0	0.01	0	0	0	0.0	0.0	0	0	0.0	0	0.0	0	-0.05	0.05	0.0	1	0	-0.03	0.0	0.0	0.06	0.05	0	-0.01	0.0	-0.01	0	0	0.01	0.01	0	0	0.0	0.0	0	-0.0	0	-0.01	0.06	-0.01	-0.01	0	0	0	0	0	0	-0.02	0.03	0	0	0	0	0	0.0	-0.02	0.0	-0.02	0.02	0	0.01	0.0	0	0	0	0.03	-0.01	-0.08	0	0	0.0	0.0	0	0.0	0.0	0	0	0	0	0	0	-0.02	0	0.0	0	0.06	0.0	0	-0.07	0	0	-0.02	0	-0.01	0	0.02	0.0	0.04	0	0	-0.0	0.0	0.02	0	0.02	-0.03	0	0.01	-0.02	0.0	-0.04	0.0	0	-0.02	0	0.07	0	0	0	0	0	0	0	0	0	-0.02	0.0	0	24	0	0	0	0	0	0	0	0	0	0	-0.0	0	0.02	0	-0.09	-0.03	0.01	0.02	0	0	0.01	0	0	0	0	0.0	0.0	0	0	0.05	0.0	0	0	0	0	0.01	0	0.0	0	0	0	0.0	0.0	0	0	0.0	-0.02	0	0	0.0	0	0.06	-0.04	0	0.0	0.04	0.02	0	0	0	0	0	0	0	0	0	0.0	0	0.0	0	0	0	-0.02	0.0	0	-0.05	0	0.06	0	0.07	-0.05	0.0	0	0	0.0	-0.02	1	0.0	0.0	0.07	0	0	0.05	0	0	0	0.01	0.0	0.07	0	0	0	0	0.02	0	-0.02	-0.01	0.0	-0.05	0	0	0	0	0	0.04	-0.02	0	0.0	-0.02	0	0	0.0	0.02	1	0.0	0	0	0.08	0	0	0	0	0	0.0	0	0	0.0	0	0	1	-0.0	0	0	0	0	0	0	0	0.0	0.01	0	-0.02	0	0	0.06	0.05	-0.02	0	0	0	0	0.0	0	-0.01	0.03	0	0	0	0	0	0	0	0.0	0	0.0	0	0	0.07	1	0.0	0	0.0	0	0.0	0	0	0	0	0	0	0	0	0	0.05	0	0	0.02	0.0	0	0.0	0	0	0.02	0	0.03	0	0	0.01	-0.04	0	0	0	0	0.0	0	-0.02	0	0	0.0	0.0	0.0	0.07	0.0	0	0	0.02	0	-0.01	0	0.0	0.03	0	0	0	0	0	0	0	0	69.7	0	0	0.0	0	0	-0.01	0.0	0	0	0.0	0	0	0.0	0.0	-0.03	-0.01	-0.07	-0.03	0	-0.02	-0.01	0	0	-0.04	-0.01	0	0.01	-0.03	0	0	0	0.0	-0.02	0	0.0	0	-0.02	0.03	0.0	0	0	0.0	0	0	0	0	0	0	0	0	-0.01	0	-0.02	0	0	0.0	0	0.0	0.0	0	0	0	0	0.0	0.0	0	0	-0.09	0.0	0	0.02	0	0.02	0	0	0	-0.03	0.0	-0.03	0.0	0.01	0.0	0	0	23	0.0	0	0.0	0.07	0.0	-0.02	0	0	-0.01	0	0	0	0	1	0	0	0	0	0	0	0	0	0.04	0	0	-0.03	-0.04	0.0	0	0	0.0	0	0	0	0	0.0	0	0	0	0.0	0	0.0	0.0	0	0.03	-0.02	-0.05	0	0	0	-0.05	0	0	0	0	-0.05	0.0	0	0	0	0	0	0	-0.03	-0.02	0.0	0	-0.0	0.01	0.0	-0.07	0.0	0	0.0	0	0.02	0.0	0.03	-0.03	0.0	0	-0.01	0	0	0	0.05	0	0	0	0	-0.03	0	0	0	0.0	-0.02	0	0.0	0	-0.03	0.1	0.0	-0.02	0	0	0	0	0.0	0.0	0	0	0.0	0.04	0.0	0	0.05	0.0	0.0	0	0	0	0	-0.02	0	0	0	0	1	0.0	-0.04	0	0	0.01	0.02	0	0	0.0	0.01	0.0	0.04	0.0	0	0	-0.05	0	0.0	0	0	0	6	0	0.0	0	0	0	0.0	0.03	0	0	0	0.0	0.0	0	0	0.01	0	0	0	-0.0	0.0	-0.02	0.01	-0.01	0.0	0	0	0.0	0.01	0.0	0	0	0	0.0	-0.01	0.0	0	0	0	0.0	0	0.0	0.02	0.0	0	0	0	0	0	0	0	0.0	0	0.0	0	0.0	0	0	0	0.0	0	0	0.0	0	0.0	0	0	1	0.04	-0.02	0	0	-0.02	-0.02	0	0.02	0	0	0	0	0.05	-0.01	0	0.06	0	-0.01	0.07	0	0.0	0	-0.03	0.0	0	0	0	0	0	0.0	0	0	0	0	0	0.0	0	0	0.0	0	0	0.04	0	-0.03	0	0	0	0	0	0	0	0	0	0	0.05	0	0	0.0	0	0.0	0	0	0	0	0	0	0.01	0.0	0.0	-0.02	0	0	0	-0.0	0.0	0.0	0	1	0.02	0	0.0	0.07	-0.01	0.0	0	-0.05	0.0	0	0.0	0	-0.03	0.05	0	0	0	0	0.0	0.0	0.05	0	0.0	0	0.0	0	0	0	0	0	0.02	0.02	0.0	0.0	0	0.0	-0.01	0	0	0	0	0	0	0	0	-0.06	0.06	0	0	0	0	0.0	0.05	0	0	0	0	0	5	0.02	0	0	0.07	0.0	0.01	0	0.0	0.0	0	0.04	0	0	0	0.01	0.01	0	-0.0	1	0	0	-0.04	0.0	0.0	0	0	0.0	0	0	0	0	0	0	0	0	0	0	1	0	0	0	0.0	-0.01	-0.0	0	0	0	0	0.0	-0.07	0	0	-0.01	0.0	0	0.0	0.0	0	0	33	-0.04	0	0	0	0	0.03	0.0	0	0	1	0.01	-0.01	0.0	0	0	0.04	0	33	0	0.05	0	0	0	0.01	0	0.0	0	0	0	0.04	0	0	0	-0.09	0	0	0	-0.01	0	1	0	0	0.0	0	0	0.0	0.01	0	0	0.04	-0.03	0.0	0	0	0.02	0	0	0	0	0.0	0	0.0	-0.09	-0.02	5.3	0	0	-0.0	-0.04	0	0.0	0	0	0	0	0.0	0	-0.01	1	0.0	0	0	0	0	0	0.07	0	0	0	0	0	0.04	0	-0.07	0	0	0	0.0	0.62	0.03	0.0	0	0	0	0	0	0	0	-0.0	0.0	-0.01	0	0.0	0.06	0.0	0.0	-0.03	-0.01	0.06	0.0	0	0	0	0	0.0	-0.02	0.0	0.0	0	0.0	0	0	-0.03	0	0.0	0	0.0	0.0	0	0	0	-0.05	-0.01	0	0	0.02	0	0.0	0	0.01	0	0	0	0	0.0	0.0	0.0	0	0	0	0	0.04	0.0	-0.0	0	0	0.0	0.05	0	0	-0.09	0.0	0.0	0	0	0	0	-0.01	0.0	0	0	0	-0.04	0	0	-0.03	-0.0	0.0	0.08	0	0	-0.0	0	-0.03	-0.02	0.0	0	0	0	0	0	0	0	0.0	0	-0.04	0.0	0	-0.01	0	0	0.0	0	0	0	0.0	0.05	0.0	0.03	0	0	0	0	0	-0.05	0	0	0	-0.02	0	0	0	0	0	0.0	0.0	0.0	0	0	0	0.0	0	0	0.0	0	0	0	0	0	0	-0.0	0.02	1	0	-0.05	0.0	0.0	0	0	0	0.0	0	0	0	0	0	0.0	0.0	-0.02	0.0	1	0	0	0	0	-0.0	0.05	1	0	0	0	0	0	0.0	0	0.0	0	-0.31	-0.01	0	0	0	-0.05	0	0	0.0	0.08	-0.02	0	-0.01	0.0	0	0	0	0	0.0	0.0	0	0	-0.09	2.3	0.03	0.0	0.0	-0.03	-0.01	0	0	0	-0.0	5	0.0	-0.01	0.04	0	0	0.0	0.06	0.0	0	-0.06	0.0	0	0.0	0.03	0	0.0	0.05	0.0	0	0.03	0.0	0	0	0	0.0	0	0.0	0	0	0.0	0	0	0	0	0	0.01	0	0.05	0	0	-0.04	0.0	0	0	-0.05	-0.04	0.02	0.0	0	0	0	0	-0.03	0	-0.01	0.04	-0.0	0.05	0	0.0	10	0	0.0	0.03	0	0.0	0	-0.02	0	0	0	0	-0.01	0.03	0.0	0	-0.05	0.01	0.0	0	0	-0.02	0.01	-0.05	0.0	0	0	0.0	-0.06	0	0	0.0	0.0	0.0	0	0	5	0	0	0	0	0.03	0	-0.0	0	0	0.0	0.0	23	0	0	0	0.0	0.02	-0.02	-0.02	0.0	0	0	-0.03	0.01	0	0	0.05	0.0	0	0.01	0	0	0	0.01	0	0	0	0	0	0	0.01	0	0.02	0	0	0.0	-0.01	0.0	0.0	0	-0.03	-0.0	-0.06	-0.03	0	0	0	0	0	0	0	0.0	0	-0.03	-0.0	0	0	0	-0.06	0.0	0	0	0.0	0	0	0.01	0.05	0.0	0.01	0.0	0	0	0.0	0	-0.03	0	0	0.0	0	0	0	0	0.03	0.02	0.0	0.02	-0.0	-0.02	0	0	-0.03	0.0	0	-0.04	0.0	-0.08	0.0	0	0	0	0	0	0.0	-0.0	1	0	0.0	-0.01	0.0	0	0.0	0	0	-0.01	0.02	0	0	-0.03	0	0.0	0	-0.01	0	-0.01	0	0.0	0	0	0	0	0	0	-0.01	0.06	0	-0.01	0	0	0	0	0.05	-0.03	0	0.0	0.0	0	0	0	0.05	0	0	2	0	0	0.01	-0.02	-0.04	0	0.02	0.06	0	-0.02	0.0	0.0	0	0	0.0	0	0.02	0.0	0.0	-0.13	-0.03	-0.02	0.0	0	-0.03	0	0.03	0	0	0	0.23
loeys-dietz syndrome	0	0	0.0	0	0.0	0.01	0	0.05	0	0	0	-0.01	0	0.0	0	0	0.05	0.0	0.0	-0.04	0.0	0	0.01	0	0	0.0	0.02	0	0	0.0	0.04	0	0	0	0	0	0	0	61	0	0.08	0	1.0	0.01	0.01	0	-0.07	0.02	0.01	-0.01	0.0	0	-0.0	-0.06	0	0.01	0.0	0.02	0	0	1	1	0.06	-0.07	0.0	0	1	0	0	0	0	0	0	0.0	0	0.04	0	0.0	0.03	0.0	0.0	0	0	0	0	0	0.04	0	-0.07	0.06	0	0	0.0	0	0.0	0	0	0	0.0	-0.05	0	-0.02	0.0	0.0	0	0.08	0	0.0	0.0	0	0	0.0	0	0.0	-0.02	0.0	0	0.05	0	0.02	0	0	0.0	0.0	0	0	0	-0.09	0.01	0	0.0	0.07	-0.03	0.0	0.03	0	0	0.0	0	0	1	0.6	0	-0.02	0	0.03	0.02	0	0	-0.06	0	1	0.0	0	-0.01	0	0.0	0.02	0	0	0.0	0	0	0.0	0	0	0.0	0.0	0	0	0	0.08	0.02	0	0	0	0	0	0	0	0	0.0	0	0.0	-0.03	-0.02	0	0	0	0.0	0	-0.01	0	-0.01	0	0.05	0	0	-0.01	0.02	0.0	0	0.01	0.0	0.0	0	0	0.0	0.01	0	0	-0.01	0	0	0	0	0	0	0	0	0	0	24	0.01	0	0	0	-0.01	-0.03	0	0.0	1	0.0	0.0	0	0.01	-0.08	0.05	0.0	0	0	3489	0	0	0	0.02	0	0	0.01	0.04	-0.02	0	0.06	0.0	-0.03	0	0	1	1	0.0	0	0	1.0	-0.03	0.03	0.83	0.0	0.06	0	-0.02	0	0.0	0	0	0	-0.05	0.0	0	0	0	0.0	0	0.06	0	0.01	0.0	0	0	0	0.0	0	0	0.02	0.05	0	0	-0.05	0.0	0	0.06	0	0	0.0	0	0	0.06	0	0	0	0	0.0	0	0	0.0	0	0	-0.02	0	0	-0.02	-0.02	0	-0.01	0	0	0.06	0	-0.0	0	0.0	0.0	0	0	0	0.0	0	0.0	0	0	0	0.0	0	0.0	0	0.06	0.01	0	0	-0.02	0.0	0	0	1	0	0.01	7	-0.04	0.0	0	0	0	0.0	0.07	-0.02	0	0.02	0	0.0	-0.02	0	0.0	0	0	0.02	0.0	0	0	0.05	0	0.03	0	0	0	0	0	0	0.05	0	0.07	0.0	0.0	-0.07	0.0	0	0.02	0.0	0	0	0	0	0	0	0	0	-0.01	0	0	0	0	0	0	0.0	0	0.0	0	0	0	0.02	0.01	0.0	-0.02	0	-0.05	0	0.0	0	-0.02	0.0	0.03	0	0.07	0	0	-0.03	0.04	-0.05	0.0	0.0	0	0	0	0.04	0.0	0	0.0	0	0.0	0.0	0	-0.0	0	-0.03	0	0	0	0	0	0	-0.01	-0.01	0	0	0	0	-0.02	0.0	0	0.02	0	0	0	-0.03	0.0	0	-0.0	0	0	1	0	0.0	0.0	0	-0.02	0.0	0.04	0.0	0.0	0	0.0	0	0	0	0.0	0	-0.0	0	0	0	0.0	0	0	0	0	-0.04	-0.02	0	0	0	-0.07	-0.03	0	0.0	0.0	0	0	0	0.0	0.0	0	0	0	0	-0.03	0	0.05	0	0.0	0	0.0	0.04	0.0	-0.04	0	0	0	0.0	-0.03	-0.02	0	0	0	0	0	0	0	0.0	0	0	0	1	0	0	0.0	0.01	0	0	2008	0	0	0	0.0	0	0	0	0.0	0.0	0.0	0	0	1	0	-0.01	0.0	0	0.0	0.03	0	0	-0.03	0.05	0	0	0.0	0	0.0	0.0	0.03	0	0	0	0	0	0	0	0	-0.06	0	0	0.0	0	0	0	0	0	0.0	0	-0.01	0.0	-0.0	0	0.0	0	0.1	0	0.0	0	0	0	0	0	0.03	0.04	0	0	-0.0	0	0	0	0.0	0.0	0	0	0	0	0.0	0	-0.04	0	0.02	0	0	-0.06	0.01	-0.02	-0.06	0.0	0	-0.02	0	-0.01	0	0.0	0	0	0.0	0.0	0	0.0	0.0	0.01	0.06	0	0	0.0	0	0.02	-0.02	0.0	0	0.05	0.0	0	-0.1	0.0	-0.09	0.02	0.0	-0.03	0.0	0.05	1	0	-0.04	0	0	0	0.0	-0.05	0.0	0	0.0	0	0	0.0	0	0.0	0.0	0	0.0	0	0.0	0.0	0	0	0	0	0	0.67	0	0	0	0	0.0	0.03	0.0	0	0.0	0	0	0	0	-0.03	0	0.0	0	0	0	0.0	0.0	0	0	0	-0.04	0	0	0	0.0	0.0	0	0	0	0	0	0	0	-0.02	0.02	0.0	0.0	0	0	-0.03	-0.0	0.0	0	0	0.05	-0.02	0.0	0	-0.01	0	0.05	0.0	0.0	0.01	-0.01	1	0.09	-0.03	0.0	0.0	-0.03	0	0.0	1	0	0.0	0.11	-0.03	0	-0.02	0.0	0	0	0.0	0.0	0	-0.0	0	0.0	-0.08	0	0.0	0	0	-0.03	0	0.02	0	9	0	0.0	0.0	0	0.0	0	0.01	0.0	0	0.0	0.9	-0.07	0.0	0	0.0	0	0	0	0	-0.0	0.01	0.07	0.0	0	0	0.0	0.0	0	0	0	0.03	0	-0.04	0.03	36.71	0.01	0	0	0	0	0	0	0.0	0	0.0	-0.02	0	0.0	1	0.03	0.0	0.0	0	0.0	0	-0.0	0.0	0	0	-0.03	0.0	0.0	0	0.0	0	0	-0.04	0.0	0	0	0	0.03	0	0	0	0	0	0.0	0.0	0.0	0	0	0	-0.04	0	0.03	0.0	0.0	0.0	-0.02	-0.06	0	0	0.0	0	0	0	-0.06	0.0	0.04	0	0	0.0	0.04	0.0	0	0.0	0	0	0	0.0	-0.01	0.0	0	0	0	0	0	0.0	0.02	29	0	0.03	0	0.0	0.02	0	0	0.0	0	0.0	-0.01	0.0	0	0	0	0	0	0	0	0	0	0.01	0.0	-0.02	0	0	0.01	-0.01	0.0	0	0	0	0	0	-0.05	0	0	0.0	0.0	0	0.0	0	0	0	0.02	0.0	0.05	0	0	0.1	0.0	0.0	0	0	-0.03	0.0	0.0	-0.04	0	0	-0.01	0.0	0	0.02	0	0	0.0	0	0	0.0	0.02	-0.04	0.0	0	-0.08	0.0	0.0	0.02	0.03	-0.04	0	0	-0.02	0	-0.02	0	0	0.03	-0.04	0	-0.0	0.0	0.0	0	0	0	0.0	0	-0.03	0.0	0.09	0	0.05	0.0	1	0.0	-0.02	0	0	0	0	0	0	0.02	0	0	-0.03	0	0	0	0.03	0	-0.02	-0.02	0	0	0	0	0	0.0	0	0.0	0	0.0	0	0	0	0.0	0.0	0	-0.07	0.0	-0.03	0	-0.02	0.0	0	0	1	0	-0.03	0.03	-0.01	0.0	0	0	0.0	0	0	0	0	0	0	0	0	0	0	0.0	0	0	0	0	0	-0.04	0	0	0.0	0	0.03	0.0	0.06	0	0	0.03	0.0	0	0	0.06	0.0	0.0	0	-0.03	0	0.0	0	0.03	0.0	0.0	0.0	0.02	0.0	-0.01	-0.05	-0.05	0	0	-0.04	0	0	0	0	0	0	0.05	0.01	-0.02	0.02	0.0	1	-0.01	0.0	0	0.0	0	0.0	0	0.01	0.0	0.0	0	MONDO	0.0	0	-0.03	-0.02	-0.03	0	0.0	0	0	0	0.0	0	47	0.0	0.0	0	0	0	-0.03	0	0	0	1	0	0	0.0	0	-0.07	0.02	-0.03	-0.05	0	-0.02	0	0	0	0.01	0	0.0	0	0	-0.0	0	0	0	-0.02	0.0	0	-0.06	-0.08	-0.07	-0.02	0	0.03	-0.01	0	0.08	0	0.0	0	0.0	0.0	0	0.0	0.04	0.01	0	0	-0.04	0	0	0	0	0	0.0	0.0	0	-0.05	0	0.0	0	0	0.0	0	0	0.0	0	0.06	0.04	0	0	0	0	0.0	0.0	0.0	-0.0	-0.02	0.0	0.0	0.01	-0.06	0	0.01	0	0.04	0	0	0.0	0.0	0.05	0.0	0.01	0	0	0	0	0	-0.01	0	0	0	0	0.01	0.04	0.0	0.0	0	0	0.0	0	0.0	0	0	0.0	0	0	0	0.0	1	0.02	0	0	0	0.0	-0.1	0	0.0	0	0	0	0	0	0	0	-0.05	0	0	0	0.0	0	0	-0.05	0	0	-0.05	0	0.0	-0.06	0	-0.02	0.0	0	0	0	0	0	0	-0.01	-0.01	-0.02	0.0	0.02	0.0	0.0	0.0	0.0	0	0.0	0	0	0.0	0	0	0	0	0	0	-0.02	0	0.02	0	0	0	0.01	-0.04	0	0.0	0	-0.0	1	0	0	-0.02	0	0	0.0	0	0.04	-0.0	1	0	0.85	-0.03	0	0	0	0	0	0.0	0	-0.06	0	-0.0	0	0	0	0.04	0.0	1.21	0	0.0	0	0	-0.06	0	0.0	0	0	0.22	0	0.0	0.03	0	0.0	0.0	0.03	0.0	0.0	0	0.01	0	0.0	0	0.01	0.01	0	0	0	0	0.0	0.0	0	-0.04	1	0.0	0	0	0.0	0	0.0	0.05	0.0	0	0.0	0.02	0	0.0	0.0	0	0	0	279.1	0	0	0	0.0	0.02	0	0.0	0.0	0.0	0	0	0	0	0.01	-0.0	0	0	0	0	-0.0	0	0.0	0	0	-0.01	0	-0.0	0.02	0	0	0.01	0	0.03	0	0.0	0.0	0	0	0	0	0	0	0.04	-0.01	0	0.0	0	0	0	0	0.02	0	0	0	0	0.01	0.0	0	0	0	0	0	0.0	0.0	0.0	0	0	0	-0.02	0	0	0.05	0	0.0	-0.05	0.0	-0.04	0	-0.07	0	0.05	0.0	0	0	0	0	1	0	0.0	0	0	0	0	0.0	0	0	0	0.02	0	0	0	0.0	0.0	0	0	0.0	0	0.0	0	0.01	0.08	0.0	0	0	0.02	0.0	0.0	-0.01	-0.03	0	0.02	0.0	0.01	0	0	0.01	0.04	0	0	0.0	0.42	0	-0.03	0	0.02	-0.0	-0.08	-0.01	0	0	0	0	0	0	0.03	-0.03	0	0	0	0	0	0.0	0.03	0.0	0.06	0.02	0	-0.03	30.38	0	0	0	0.02	0.05	-0.06	0	0	0.0	0.0	0	0.0	0.0	0	0	0	0	0	0	-0.01	0	0.0	0	0.03	0.05	0	0.01	0	0	-0.0	0	-0.06	0	-0.04	0.0	0.04	0	0	-0.02	0.0	-0.02	0	-0.06	0.02	0	-0.02	-0.03	0.0	0.03	0.05	0	0.02	0	-0.02	0	0	1	0	0	0	0	0	0	0.04	0.0	0	54	0	0	0	0	0	0	0	0	0	0	0.0	0	-0.0	1	-0.05	-0.02	0.0	0.06	0	0	-0.0	0	0	0	0	0.0	0.0	0	0	-0.02	0.0	0	1	0	0	-0.01	0	0.0	0	0	0	0.0	0.06	0	0	0.0	-0.02	0	0	0.06	0	0.02	0.05	0	0.0	-0.03	0.08	1	0	0	0	0	0	0	0	0	0.0	0	0.0	0	0	0	0.01	0.0	0	-0.04	0	0.03	0	0.08	0.03	0.0	0	0	0.0	-0.04	0	0.0	0.0	0.04	0	0	0.02	0	0	0	-0.02	0.0	0.01	0	0	0	0	-0.07	0	0.01	0.01	0.0	0.01	0	0	0	0	0	0.04	-0.02	0	0.0	0.02	0	0	0.0	-0.05	0	0.0	0	0	-0.02	0	0	0	0	0	0.0	0	0	0.0	0	0	0	0.01	1	0	1	0	0	0	0	0.0	-0.01	0	-0.08	0	0	0.01	-0.01	0.02	0	0	0	0	0.0	0	0.03	0.05	0	0	0	0	0	0	0	0.0	0	0.0	0	0	0.01	0	0.0	0	0.0	0	0.04	0	0	0	0	0	0	0	0	0	-0.04	0	0	-0.04	-0.03	0	0.0	0	0	0.03	0	0.0	0	0	0.03	0.05	1	0	0	0	0.0	0	0.02	1	0	0.0	0.0	0.0	0.04	-0.07	0	0	-0.01	0	0.02	0	0.0	0.0	0	0	0	0	0	0	0	0	32.91	0	0	0.0	1	0	0.03	0.0	0	0	0.0	0	0	0.0	0.0	-0.01	0.05	-0.04	-0.06	0	0.02	-0.02	0	0	-0.01	0.07	0	-0.01	-0.0	0	0	0	0.0	0.05	0	0.0	0	0.0	-0.0	0.0	0	0	0.0	0	0	0	0	0	0	0	0	-0.02	1	-0.03	0	0	0.0	0	0.0	0.0	0	0	0	0	0.0	0.0	0	0	-0.04	0.0	0	0.01	0	0.04	0	0	0	-0.02	0.0	0.03	0.0	-0.0	0.0	0	0	29	0.0	1	0.0	0.02	0.0	-0.01	0	1	-0.0	0	0	0	0	0	0	0	0	0	0	0	0	0	0.08	0	0	-0.01	0.01	0.0	0	0	0.0	0	0	1	0	0.0	0	0	0	0.0	0	0.0	0.0	0	0.02	-0.01	-0.08	0	0	0	0.0	0	0	0	0	-0.11	0.0	0	0	0	0	0	0	0.0	-0.05	0.0	0	-0.01	0.04	0.0	-0.0	0.0	0	0.0	0	0.04	0.0	-0.01	-0.06	0.0	0	0.0	0	0	0	-0.01	0	0	0	0	-0.03	0	0	0	-0.04	-0.0	0	0.0	0	-0.05	0.12	0.0	0.01	0	0	0	0	0.0	0.0	0	0	0.0	0.03	0.0	0	0.04	0.0	0.0	0	0	0	0	0.03	0	0	0	0	0	0.0	-0.06	0	0	0.0	-0.03	0	0	0.0	-0.01	0.0	0.02	0.0	0	0	-0.05	0	0.0	0	0	0	5	0	0.0	0	0	0	0.0	0.03	0	0	0	0.0	0.0	0	0	0.01	0	0	0	-0.04	0.0	0.01	0.02	-0.03	0.0	0	0	0.0	0.01	0.0	0	0	0	0.0	-0.02	0.0	0	0	0	0.0	0	0.0	0.04	0.0	0	0	0	0	0	0	0	0.0	0	0.0	0	0.0	0	0	0	0.0	0	0	0.0	0	0.0	0	0	0	0.01	0.06	0	1	0.03	-0.01	0	-0.01	0	0	0	0	-0.02	0.03	0	0.02	0	0.0	-0.02	0	0.0	0	0.02	0.0	0	0	0	0	0	0.0	0	0	0	0	0	0.0	0	0	0.0	0	0	0.08	0	-0.12	0	0	0	0	0	1	0	0	0	0	0.01	0	0	0.0	0	0.0	0	0	0	0	0	0	0.03	0.0	0.0	-0.04	0	0	0	-0.01	0.0	0.0	0	0	-0.0	0	0.03	0.04	-0.0	0.0	0	0.04	0.0	0	0.0	0	0.01	0.02	2	0	0	0	0.0	0.0	0.04	0	0.0	0	0.0	0	0	0	0	0	0.02	0.03	0.0	0.0	0	0.0	-0.0	0	0	0	0	0	0	0	0	-0.05	-0.05	0	0	0	0	0.0	0.07	0	0	0	0	0	9	-0.03	1	0	0.01	0.0	-0.01	0	0.0	0.0	0	-0.01	0	0	0	0.03	-0.01	0	0.04	0	0	0	-0.06	0.0	0.0	0	0	0.0	0	0	0	0	0	0	0	0	0	0	0	0	0	0	0.0	-0.0	0.06	0	0	0	0	-0.0	-0.07	0	0	-0.05	0.0	0	0.0	0.0	0	0	79	-0.03	0	0	0	0	0.02	0.0	0	0	0	0.01	-0.03	0.0	0	0	-0.01	0	79	0	-0.03	0	0	0	-0.03	0	0.0	0	0	0	0.02	0	0	0	0.01	0	0	0	0.0	0	0	0	0	0.54	0	0	0.0	0.01	0	0	0.02	0.01	0.0	0	0	0.02	0	0	0	0	0.0	0	0.0	-0.09	-0.05	25.42	0	0	-0.03	-0.02	0	0.0	0	0	0	0	0.0	0	-0.02	0	0.06	0	0	0	0	0	0.02	0	0	0	0	0	0.05	0	-0.02	0	0	0	0.0	0.85	-0.06	0.0	0	0	0	0	0	0	0	0.03	0.0	-0.03	0	0.0	-0.01	0.0	-0.02	0.01	-0.02	0.02	0.0	0	0	0	0	0.0	0.03	0.0	0.0	0	0.0	0	0	-0.01	0	0.0	0	0.0	0.0	0	0	0	-0.04	-0.01	0	0	-0.1	0	0.0	0	-0.0	0	0	0	0	0.0	0.0	0.01	0	0	0	1	0.0	0.0	0.01	0	0	0.0	0.05	0	0	-0.01	0.0	0.0	0	0	0	0	0.03	0.0	0	0	0	-0.02	0	0	0.01	0.02	0.0	0.01	0	0	-0.01	0	0.05	-0.0	0.0	0	0	0	0	0	0	0	0.0	0	0.04	0.0	0	-0.02	0	0	0.0	0	0	0	0.0	0.06	0.0	0.12	0	0	0	0	0	-0.01	0	0	0	0.02	0	0	0	0	0	0.0	0.0	0.0	0	0	0	0.0	0	0	0.0	0	0	0	0	0	0	-0.06	-0.01	0	0	-0.0	0.0	0.0	0	0	0	0.0	0	0	0	0	0	0.0	0.0	0.04	0.0	0	0	1	0	0	-0.04	-0.03	0	0	0	0	0	0	0.0	0	0.0	0	-0.35	-0.04	0	0	0	0.02	0	0	0.0	0.06	-0.02	0	-0.03	0.0	0	0	0	0	0.0	0.0	0	0	-0.13	1.08	-0.0	0.0	0.0	-0.04	-0.01	0	0	0	-0.0	1	0.04	-0.0	0.01	0	0	0.0	-0.04	0.0	0	0.0	0.0	0	0.0	-0.02	0	0.0	0.06	0.0	0	-0.0	0.0	0	0	0	0.0	0	0.0	0	0	0.0	0	0	0	0	0	0.0	0	0.02	0	0	-0.04	0.0	0	0	-0.01	-0.02	0.01	0.0	0	0	0	0	0.02	0	-0.03	0.01	0.02	0.03	0	0.0	24	0	0.0	0.0	0	0.0	0	-0.03	0	0	0	0	0.01	0.01	0.0	0	0.0	0.04	0.0	0	0	-0.02	-0.03	0.02	0.0	0	0	0.0	0.02	0	0	0.0	0.0	0.0	0	0	4	0	0	0	0	0.0	0	0.01	0	0	0.0	0.0	26	0	0	0	-0.02	0.03	0.04	-0.03	0.0	0	0	0.02	-0.02	0	0	0.03	0.0	0	-0.06	0	0	0	0.02	0	0	0	0	0	0	0.06	0	0.05	0	0	-0.04	0.02	0.0	0.0	1	0.03	0.01	-0.05	-0.01	0	0	0	0	0	0	0	0.0	0	-0.02	-0.04	0	0	0	0.02	0.0	0	0	0.0	0	0	0.03	0.06	0.0	-0.02	0.0	0	0	0.0	0	-0.02	0	0	0.0	0	0	0	0	0.02	-0.02	0.0	-0.0	-0.03	-0.0	0	0	0.0	0.0	0	-0.02	0.0	-0.03	0.0	0	0	0	0	0	0.0	0.0	0	0	0.0	-0.05	0.0	0	0.0	0	0	-0.04	-0.01	0	0	-0.04	0	0.0	0	0.04	0	-0.02	0	0.0	0	0	0	0	0	0	0.01	-0.01	0	0.01	0	0	0	0	-0.01	-0.05	0	0.0	0.0	0	0	0	-0.01	0	0	3	0	0	-0.01	-0.03	0.03	0	0.01	-0.03	0	-0.0	0.0	0.0	0	0	0.0	0	0.07	0.0	0.0	-0.05	-0.02	-0.03	0.37	0	0.04	1	0.07	0	0	0	0.22
response to osmotic stress	0	0	0.0	0	0.0	-0.04	0	-0.03	0	0	0	0.01	0	0.0	0	0	0.04	0.0	0.0	0.01	0.0	0	0.04	0	0	0.0	0.01	0	0	-0.05	-0.02	0	0	0	0	0	0	0	0	0	0.08	0	0.0	0.05	0.0	0	0.04	-0.04	-0.03	-0.01	0.0	0	-0.0	0.05	0	0.02	0.0	-0.03	0	0	0	1	-0.0	0.03	0.0	0	0	0	0	0	0	0	0	0.0	0	-0.04	0	0.0	-0.05	0.0	0.0	0	0	0	0	0	0.02	0	-0.03	0.02	0	0	0.0	0	0.0	0	0	0	0.0	-0.02	0	-0.01	0.0	0.0	0	-0.13	0	0.0	0.0	0	0	0.0	0	0.02	0.03	0.02	0	0.02	0	0.03	0	0	0.0	0.0	0	0	0	0.03	-0.05	0	0.0	-0.02	-0.0	0.0	0.03	0	0	0.0	0	0	0	0.0	0	0.04	0	-0.03	0.01	0	0	-0.02	0	0	0.0	0	-0.02	0	0.0	0.02	0	0	0.0	0	0	0.0	0	0	0.0	0.0	0	0	0	0.04	0.0	0	0	0	0	0	0	0	0	0.0	0	0.0	0.06	0.07	0	0	0	0.0	0	0.01	0	0.01	0	-0.03	0	0	-0.01	-0.04	0.0	0	-0.05	0.0	0.0	0	0	0.0	-0.02	0	0	0.04	0	0	0	0	0	0	0	0	0	0	0	0.01	0	0	0	-0.03	-0.05	0	0.0	0	0.0	0.0	0	0.01	-0.04	0.0	0.0	0	0	0	0	0	0	-0.01	0	0	0.02	-0.11	-0.04	0	-0.03	0.0	0.05	0	0	0	0	0.0	0	0	0.0	0.04	0.06	0.0	0.0	-0.08	0	-0.06	0	0.0	0	0	0	-0.01	0.0	0	0	0	0.0	0	-0.02	0	0.03	0.0	0	0	0	0.0	0	0	-0.02	-0.05	0	0	0.06	0.0	0	0.02	0	0	0.0	0	0	-0.08	0	0	0	0	0.0	0	0	0.0	0	0	0.06	0	0	0.0	0.04	0	0.01	0	0	-0.0	0	0.04	0	0.0	0.0	0	0	0	0.0	0	0.0	0	0	0	0.0	0	0.0	0	-0.04	-0.04	0	0	-0.09	0.0	0	0	0	0	-0.03	2	0.04	0.0	0	0	0	0.0	-0.04	-0.01	0	0.02	0	0.0	-0.01	0	0.05	0	0	-0.08	-0.02	0	0	-0.03	0	0.03	0	0	0	0	0	0	-0.01	0	0.01	0.0	0.0	-0.01	0.0	0	-0.04	0.0	0	0	0	0	0	0	0	0	-0.02	0	0	0	0	0	0	0.0	0	0.0	0	0	0	0.05	-0.05	0.0	0.0	0	-0.04	0	0.0	0	0.04	0.02	0.03	0	0.03	0	0	-0.04	0.01	0.02	0.0	0.0	0	0	0	0.0	0.0	0	0.0	0	0.0	0.02	0	0.04	0	-0.11	0	0	0	0	0	0	0.07	0.03	0	0	0	0	-0.02	0.0	0	0.04	0	0	0	-0.0	0.0	0	0.07	0	0	0	0	0.0	0.0	0	0.02	0.0	-0.04	0.0	0.0	0	0.0	0	0	0	0.0	0	0.01	0	0	0	0.06	0	0	0	0	0.0	-0.02	0	0	0	-0.02	-0.02	0	0.0	0.0	0	0	0	0.0	0.0	0	0	0	0	0.06	0	0.06	0	0.0	0	0.0	-0.02	0.0	-0.05	0	0	0	0.0	0.04	-0.02	0	0	0	0	0	0	0	0.0	0	0	0	0	0	0	0.0	-0.03	0	0	0	0	0	0	0.0	0	0	0	0.0	0.0	0.0	0	0	0	0	0.02	0.0	0	0.0	-0.03	0	0	-0.01	-0.01	0	0	0.0	0	0.0	0.0	0.03	0	0	0	0	0	0	0	0	0.03	0	0	0.0	0	0	0	0	0	0.0	0	0.01	0.0	0.01	0	0.0	0	-0.03	0	0.0	0	0	0	0	0	0.02	-0.04	0	0	-0.02	0	0	0	0.0	0.0	0	0	0	0	0.0	0	0.03	0	-0.04	0	0	-0.03	0.06	-0.05	0.0	0.0	0	0.01	0	0.04	0	0.0	0	0	0.0	0.0	0	0.0	0.0	-0.01	-0.02	0	0	0.0	0	0.02	-0.01	0.0	0	0.01	0.0	0	-0.0	0.0	0.03	-0.03	0.0	-0.06	0.0	0.03	0	0	-0.03	0	0	0	0.0	0.01	0.0	0	0.0	0	0	0.0	0	0.0	0.0	0	0.0	0	0.0	0.0	0	0	0	0	0	0.0	0	0	0	0	0.0	-0.03	0.0	0	0.0	0	0	0	0	-0.06	0	0.0	0	0	0	0.0	0.0	0	0	0	-0.01	0	0	0	0.0	0.0	0	0	0	0	0	0	0	0.05	0.01	0.0	0.0	0	0	-0.01	0.07	0.0	0	0	-0.05	0.01	0.0	0	-0.01	0	-0.05	0.0	0.0	0.03	0.0	0	-0.01	0.05	0.0	0.0	-0.03	0	0.0	0	0	0.0	0.01	0.05	0	-0.02	0.0	0	0	0.0	-0.06	0	0.01	0	0.0	-0.02	0	0.0	0	0	-0.01	0	-0.01	0	3	0	0.0	0.0	0	0.0	0	0.03	0.0	0	0.0	0.0	-0.02	0.0	0	0.0	0	0	0	0	0.02	-0.03	-0.05	0.0	0	0	0.0	0.0	0	0	0	0.0	0	-0.05	0.04	0.0	-0.03	0	0	0	0	0	0	0.0	0	0.0	-0.02	0	0.0	0	0.01	0.05	0.0	0	0.0	0	0.01	0.0	0	0	-0.02	0.0	0.01	0	0.0	0	0	-0.04	0.0	0	0	0	-0.03	0	0	0	0	0	0.0	0.0	0.0	0	0	0	0.02	0	0.02	0.0	0.0	0.0	-0.05	-0.01	0	0	0.0	0	0	0	-0.02	0.0	-0.03	0	0	0.0	0.01	0.0	0	0.0	0	0	0	0.0	-0.0	0.0	0	0	0	0	0	0.0	0.02	0	0	0.0	0	0.0	-0.04	0	0	0.0	0	0.0	-0.02	0.0	0	0	0	0	0	0	0	0	0	0.0	-0.03	0.01	0	0	0.08	0.03	0.0	0	0	0	0	0	0.02	0	0	0.0	0.0	0	0.0	0	0	0	-0.01	0.0	-0.01	0	0	-0.06	0.0	0.0	0	0	-0.02	0.0	0.0	-0.05	0	0	0.0	0.0	0	0.01	0	0	0.0	0	0	0.0	0.06	-0.04	0.0	0	-0.06	0.0	0.0	-0.04	-0.02	0.05	0	0	0.04	0	-0.02	0	0	0.0	-0.05	0	0.0	0.0	0.0	0	0	0	0.0	0	-0.01	0.0	-0.03	0	-0.02	0.0	0	-0.09	0.05	0	0	0	0	0	0	0.05	0	0	-0.02	0	0	0	0.05	0	-0.08	0.01	0	0	0	0	0	0.0	0	0.0	0	0.0	0	0	0	0.0	0.0	0	0.02	0.0	0.07	0	-0.02	0.0	0	0	0	0	-0.01	-0.08	-0.01	0.0	0	0	0.0	0	0	0	0	0	0	0	0	0	0	0.0	0	0	0	0	0	0.03	0	0	0.0	0	0.03	0.0	0.06	0	0	-0.0	0.0	0	0	0.01	0.0	0.0	0	0.07	0	0.0	0	0.02	0.0	0.0	0.0	0.0	0.0	0.05	-0.01	0.04	0	0	-0.03	0	0	0	0	0	0	-0.01	0.02	-0.01	0.03	0.0	0	-0.03	0.0	0	0.0	0	0.0	0	0.06	0.0	0.0	0	GO	0.0	0	0.05	0.02	0.01	0	0.0	0	0	0	0.0	0	14	0.0	0.0	0	0	0	-0.04	0	0	0	0	0	0	0.0	0	0.07	-0.01	-0.03	0.0	0	0.01	0	0	0	0.04	0	0.0	0	0	0.01	0	0	0	-0.01	0.0	0	0.0	0.02	0.04	0.01	0	0.0	-0.05	0	0.0	0	0.0	0	0.0	0.0	0	0.0	0.03	-0.05	0	0	0.04	0	0	0	0	0	0.0	0.0	0	-0.01	0	0.0	0	0	0.04	0	0	0.0	0	-0.04	-0.05	0	0	0	0	0.0	0.0	0.0	0.0	0.05	-0.07	0.0	-0.0	0.01	0	-0.0	0	-0.02	0	0	0.0	0.0	0.05	0.0	0.02	0	0	0	0	0	-0.02	0	0	0	0	-0.0	-0.04	0.0	0.0	0	0	0.0	0	0.0	0	0	0.0	0	0	0	0.0	0	0.03	0	0	0	0.0	-0.02	0	0.0	0	0	0	0	0	0	0	0.03	0	0	0	0.0	0	0	0.0	0	0	0.08	0	0.0	0.01	0	-0.02	0.0	0	0	0	0	0	0	0.01	0.07	-0.04	0.0	-0.03	0.0	0.0	0.0	0.0	0	0.0	0	0	0.0	0	0	0	0	0	0	0.01	0	-0.01	0	0	0	-0.02	0.03	0	0.0	0	-0.0	0	0	0	0.01	0	0	0.02	0	0.0	-0.05	0	0	0.0	-0.01	0	0	0	0	0	0.0	0	0.02	0	-0.03	0	0	0	-0.0	0.0	0.0	0	0.0	0	0	0.01	0	0.0	0	0	0.33	0	0.0	0.03	0	0.0	-0.01	-0.04	0.0	0.0	0	0.02	0	-0.03	0	0.04	0.01	0	0	0	0	0.0	-0.0	0	0.01	0	0.0	0	0	0.0	0	0.0	-0.02	0.0	0	0.0	-0.04	0	0.0	0.0	0	0	0	0.0	0	0	0	0.0	-0.04	0	0.0	-0.07	0.0	0	0	0	0	-0.05	0.02	0	0	0	0	0.05	0	0.0	0	0	0.01	0	0.05	-0.05	0	0	0.02	0	-0.02	0	0.0	0.0	0	0	0	0	0	0	-0.05	0.03	0	0.0	0	0	0	0	0.06	0	0	0	0	0.0	0.0	0	0	0	0	0	0.0	0.0	0.0	0	0	0	-0.0	0	0	0.09	0	0.0	-0.01	0.03	-0.05	0	0.02	0	-0.06	0.0	0	0	0	0	0	0	0.0	0	0	0	0	0.0	0	0	0	0.02	0	0	0	0.0	0.0	0	0	0.0	0	0.0	0	0.03	0.02	0.0	0	0	0.02	0.0	0.0	0.04	0.02	0	-0.06	0.0	0.01	0	0	-0.0	0.04	0	0	0.0	0.0	0	0.05	0	-0.01	0.01	-0.02	-0.03	0	0	0	0	0	0	0.02	0.04	0	0	0	0	0	0.0	0.04	0.0	0.0	-0.0	0	-0.04	0.0	0	0	0	-0.01	0.01	0.01	0	0	0.0	0.0	0	0.0	0.0	0	0	0	0	0	0	-0.08	0	0.0	0	-0.07	0.0	0	-0.01	0	0	-0.01	0	-0.02	0	0.05	0.0	0.03	0	0	-0.0	0.03	0.04	0	-0.02	-0.03	0	-0.03	0.02	0.0	-0.03	0.03	0	-0.01	0	0.03	0	0	0	0	0	0	0	0	0	0.01	0.0	0	0	0	0	0	0	0	0	0	0	0	0	0.01	0	-0.09	0	0.02	0.05	-0.0	-0.03	0	0	-0.02	0	0	0	0	0.0	0.0	0	0	-0.04	0.0	0	0	0	0	-0.01	0	0.0	0	0	0	0.0	0.04	0	0	0.0	0.05	0	0	-0.07	0	0.0	-0.03	0	0.0	-0.09	0.0	0	0	0	0	0	0	0	0	0	0.0	0	0.0	0	0	0	0.05	0.0	0	-0.07	0	-0.03	0	0.11	0.03	0.0	0	0	0.0	0.01	0	0.0	0.0	-0.02	0	0	-0.01	0	0	0	-0.01	0.0	0.01	0	0	0	0	-0.07	0	-0.04	0.03	0.0	-0.01	0	0	0	0	0	0.01	-0.05	0	0.0	0.02	0	0	0.0	0.02	0	0.0	0	0	0.01	0	0	0	0	0	0.0	0	0	0.0	0	0	0	0.05	0	0	0	0	0	0	0	0.0	0.01	0	0.05	0	0	-0.02	0.0	-0.02	0	0	0	0	0.0	0	0.02	-0.02	0	0	0	0	0	0	0	0.0	0	0.0	0	0	-0.1	0	0.0	0	0.0	0	-0.01	0	0	0	0	0	0	0	0	0	0.04	0	0	-0.02	0.01	0	0.0	0	0	0.04	0	-0.01	0	0	0.02	0.0	0	0	0	0	0.0	0	0.01	0	0	0.0	0.0	0.0	-0.02	0.08	0	0	0.03	0	-0.03	0	0.0	0.06	0	0	0	0	0	0	0	0	0.0	0	0	0.0	0	0	-0.01	0.0	0	0	0.0	0	0	0.0	0.0	-0.04	0.01	0.05	-0.02	0	0.05	0.03	0	0	-0.03	-0.06	0	-0.01	-0.0	0	0	0	0.0	0.05	0	0.0	0	0.0	-0.03	0.0	0	0	0.0	0	0	0	0	0	0	0	0	0.03	0	-0.01	0	0	0.0	0	0.0	0.0	0	0	0	0	0.0	0.0	0	0	0.01	0.0	0	0.03	0	-0.02	0	0	0	-0.0	-0.09	-0.03	0.0	0.05	0.0	0	0	0	0.0	0	0.0	-0.01	0.0	0.01	0	0	0.0	0	0	0	0	0	0	0	0	0	0	0	0	0	0.0	0	0	0.07	0.01	0.0	0	0	0.0	0	0	0	0	0.0	0	0	0	0.0	0	0.0	0.0	0	0.02	0.06	-0.04	0	0	0	0.04	0	0	0	0	-0.01	0.0	0	0	0	0	0	0	0.01	0.04	0.0	0	0.0	-0.06	0.0	0.08	0.0	0	0.0	0	0.01	0.0	-0.05	-0.0	0.0	0	0.0	0	0	0	-0.1	0	0	0	0	0.01	0	0	0	-0.04	0.01	0	0.0	0	-0.01	0.0	0.0	0.02	0	0	0	0	0.0	0.0	0	0	0.0	-0.03	0.0	0	-0.05	-0.02	0.0	0	0	0	0	0.01	0	0	0	0	0	0.0	0.03	0	0	0.01	-0.06	0	0	0.0	0.01	0.0	0.01	0.0	0	0	-0.05	0	0.0	0	0	0	0	0	0.0	0	0	0	0.0	0.04	0	0	0	0.0	0.0	0	0	-0.03	0	0	0	-0.01	0.0	-0.0	0.01	0.02	0.0	0	0	0.0	0.05	0.0	0	0	0	0.0	-0.01	0.0	0	0	0	0.0	0	0.0	0.0	0.0	0	0	0	0	0	0	0	0.0	0	0.0	0	0.0	0	0	0	0.0	0	0	0.0	0	0.0	0	0	0	0.03	-0.0	0	0	0.01	0.01	0	0.02	0	0	0	0	0.01	-0.04	0	0.05	0	0.02	-0.1	0	0.0	0	-0.01	0.0	0	0	0	0	0	0.0	0	0	0	0	0	0.0	0	0	0.0	0	0	-0.05	0	0.01	0	0	0	0	0	0	0	0	0	0	-0.02	0	0	0.0	0	0.0	0	0	0	0	0	0	-0.04	0.0	0.0	-0.0	0	0	0	-0.02	0.0	0.0	0	0	-0.06	0	-0.0	-0.0	-0.02	0.0	0	0.03	0.0	0	0.0	0	0.06	0.05	1	0	0	0	0.0	0.0	0.04	0	0.0	0	0.0	0	0	0	0	0	0.07	-0.02	0.0	0.0	0	0.0	-0.05	0	0	0	0	0	0	0	0	-0.04	0.01	0	0	0	0	0.0	-0.01	0	0	0	0	0	0	-0.01	0	0	0.02	0.0	-0.02	0	0.0	0.0	0	-0.01	0	0	0	0.02	-0.06	0	-0.02	0	0	0	-0.02	0.0	0.0	0	0	0.0	0	0	0	0	0	0	0	0	0	0	0	0	0	0	0.0	-0.03	-0.02	0	0	0	0	0.04	0.02	0	0	-0.02	0.0	0	0.0	0.0	0	0	0	-0.05	0	0	0	0	-0.06	0.0	0	0	0	-0.03	0.02	0.0	0	0	-0.01	0	0	0	-0.0	0	0	0	0.03	0	0.0	0	0	0	-0.07	0	0	0	0.03	0	0	0	-0.02	0	0	0	0	0.0	0	0	0.0	-0.03	0	0	0.01	0.02	0.0	0	0	-0.01	0	0	0	0	0.0	0	0.0	-0.04	-0.03	0.0	0	0	-0.05	0.03	0	0.0	0	0	0	0	0.0	0	0.01	0	-0.02	0	0	0	0	0	-0.05	0	0	0	0	0	-0.02	0	0.07	0	0	0	0.0	0.0	-0.02	0.0	0	0	0	0	0	0	0	-0.04	0.0	0.1	0	0.0	0.02	0.0	-0.03	-0.06	0.05	-0.03	0.0	0	0	0	0	0.0	0.01	0.0	0.0	0	0.0	0	0	-0.04	0	0.0	0	0.0	0.0	0	0	0	-0.03	0.04	0	0	0.04	0	0.0	0	0.01	0	0	0	0	0.0	0.0	-0.07	0	0	0	0	-0.05	0.0	-0.08	0	0	0.0	-0.01	0	0	0.02	0.0	0.0	0	0	0	0	0.1	0.0	0	0	0	0.07	0	0	0.07	0.04	0.0	0.01	0	0	0.02	0	-0.02	-0.08	0.0	0	0	0	0	0	0	0	0.0	0	-0.01	0.0	0	0.03	0	0	0.0	0	0	0	0.0	-0.04	0.0	-0.01	0	0	0	0	0	0.02	0	0	0	0.02	0	0	0	0	0	0.0	0.0	0.0	0	0	0	0.0	0	0	0.0	0	0	0	0	0	0	-0.0	0.02	0	0	0.04	0.0	0.0	0	0	0	0.0	0	0	0	0	0	0.0	0.0	0.04	0.0	0	0	0	0	0	0.0	0.04	0	0	0	0	0	0	0.0	0	0.0	0	-0.3	-0.03	0	0	0	-0.03	0	0	0.0	0.03	0.02	0	0.01	0.0	0	0	0	0	0.0	0.0	0	0	0.05	0.0	0.05	0.0	0.0	0.0	0.01	0	0	0	-0.01	1	0.0	0.02	0.0	0	0	0.0	0.05	0.0	0	0.01	0.0	0	0.0	0.08	0	0.0	0.01	0.0	0	0.01	0.0	0	0	0	0.0	0	0.0	0	0	0.0	0	0	0	0	0	0.06	0	0.03	0	0	-0.02	0.0	0	0	0.04	0.03	-0.03	0.0	0	0	0	0	-0.02	0	-0.0	0.03	0.02	0.05	0	0.0	0	0	0.0	-0.01	0	0.0	0	0.05	0	0	0	0	-0.01	-0.02	0.0	0	-0.03	0.05	0.0	0	0	0.0	-0.01	-0.02	0.0	0	0	0.0	-0.02	0	0	0.0	0.0	0.0	0	0	2	0	0	0	0	0.01	0	-0.01	0	0	0.0	0.0	0	0	0	0	0.03	-0.04	0.04	-0.04	0.0	0	0	-0.01	0.02	0	0	-0.07	0.0	0	0.01	0	0	0	-0.01	0	0	0	0	0	0	-0.01	0	0.03	0	0	-0.01	0.01	0.0	0.0	0	0.02	0.01	-0.01	-0.04	0	0	0	0	0	0	0	0.0	0	0.02	0.01	0	0	0	0.03	0.0	0	0	0.0	0	0	-0.08	-0.02	0.0	-0.0	0.0	0	0	0.0	0	-0.02	0	0	0.0	0	0	0	0	0.04	-0.03	0.0	-0.0	0.02	0.04	0	0	-0.07	0.0	0	-0.02	0.0	0.0	0.0	0	0	0	0	0	0.0	-0.0	0	0	0.0	0.01	0.0	0	0.0	0	0	0.03	-0.01	0	0	0.01	0	0.0	0	-0.06	0	0.01	0	0.0	0	0	0	0	0	0	-0.01	-0.1	0	-0.06	0	0	0	0	-0.02	0.01	0	0.0	0.0	0	0	0	-0.03	0	0	0	0	0	-0.0	0.05	-0.0	0	0.01	0.03	0	0.03	0.0	0.0	0	0	0.0	0	-0.04	0.0	0.0	-0.02	0.03	0.01	0.0	0	0.08	0	0.03	0	0	0	0.22
islet cell adenomatosis	0	0	0.0	0	0.0	-0.06	0	-0.0	0	0	0	0.02	0	0.0	0	0	0.0	0.0	0.0	-0.01	0.0	0	0.02	0	0	0.0	0.03	0	0	-0.02	-0.07	0	0	0	0	0	0	0	8	0	0.03	0	240.0	0.0	0.05	0	0.06	0.02	0.01	-0.05	0.0	0	0.03	-0.07	0	-0.04	0.0	-0.0	0	0	0	1	0.05	0.0	0.0	0	1	0	0	0	0	0	0	0.0	0	-0.0	0	0.0	-0.01	0.0	0.0	0	0	0	0	0	0.08	0	-0.05	0.01	0	0	0.03	0	0.02	0	0	0	0.0	-0.01	0	-0.01	0.0	0.0	0	0.0	0	0.0	0.0	0	0	0.0	0	0.02	-0.01	0.06	0	-0.0	0	-0.0	0	0	0.0	0.0	0	0	0	-0.02	0.02	0	0.0	-0.01	0.06	0.0	-0.04	0	0	0.0	0	0	0	0.0	0	0.02	0	0.05	-0.04	0	0	0.0	0	0	0.0	0	-0.01	0	0.0	0.02	0	0	0.0	0	0	0.0	0	0	0.04	0.0	0	0	0	-0.01	-0.01	0	0	0	0	0	0	0	0	0.07	0	0.0	0.01	0.05	0	0	0	0.0	0	0.01	0	0.01	0	0.08	0	0	-0.0	-0.01	0.04	0	0.01	0.0	0.0	0	0	0.0	0.02	0	0	0.02	0	0	0	0	0	0	0	0	0	0	480	0.01	0	0	0	0.03	0.01	0	0.0	0	0.0	0.0	0	0.04	-0.09	0.03	0.06	0	0	3489	0	0	0	0.0	0	0	0.01	0.0	0.03	0	-0.05	0.0	0.01	0	0	0	0	0.0	0	0	0.0	-0.02	0.0	1.0	0.0	0.01	0	-0.01	0	0.0	0	0	0	-0.04	0.0	0	0	0	0.0	0	-0.01	0	-0.01	0.0	0	0	0	0.0	0	0	-0.01	-0.04	0	0	0.05	0.0	0	0.02	0	0	0.0	0	0	-0.01	0	0	0	0	0.0	0	0	0.0	0	0	-0.07	0	0	0.03	0.05	0	0.01	0	0	0.06	0	-0.03	0	0.0	0.0	0	0	0	0.0	0	0.0	0	0	0	0.0	0	0.06	0	0.01	-0.01	0	0	0.01	0.0	0	0	0	0	0.05	4	-0.02	0.0	0	0	0	0.0	-0.06	-0.03	0	0.01	0	0.0	0.0	0	0.06	0	0	0.03	0.01	0	0	-0.0	0	-0.01	0	0	0	0	0	0	-0.03	0	0.01	0.0	0.0	0.08	0.05	0	0.1	0.0	0	0	0	0	0	0	0	0	-0.04	0	0	0	0	0	0	0.0	0	0.0	0	0	0	-0.01	0.01	0.0	0.04	0	0.01	0	0.0	0	-0.03	-0.02	-0.04	0	0.01	0	0	-0.02	-0.0	-0.09	0.05	0.0	0	0	0	-0.03	0.0	0	0.0	0	0.0	-0.01	0	-0.01	0	-0.03	0	0	0	0	0	0	-0.04	-0.02	0	0	0	0	-0.02	0.0	0	-0.05	0	0	0	0.03	0.0	0	-0.04	0	0	0	0	0.0	0.0	0	-0.01	0.0	-0.01	0.0	0.0	0	0.0	0	0	0	0.0	0	-0.04	0	0	0	-0.01	0	0	0	0	-0.01	0.03	0	0	0	0.03	-0.03	0	0.0	0.0	0	0	0	0.0	0.0	0	0	0	0	0.0	0	-0.05	0	0.0	0	0.0	0.05	0.0	-0.01	0	0	0	0.0	-0.03	-0.01	0	0	0	0	0	0	0	0.0	0	0	0	0	0	0	0.0	0.08	0	0	665	0	0	0	0.0	0	0	0	0.0	0.0	0.0	0	0	0	0	-0.01	0.0	0	0.0	0.0	0	0	-0.0	0.0	0	0	0.0	0	0.0	0.0	-0.03	0	0	0	0	0	0	0	0	-0.03	0	0	0.0	0	0	0	0	0	0.0	0	-0.01	0.0	-0.06	0	0.0	0	-0.04	0	0.0	0	0	0	0	0	-0.0	0.03	0	0	0.04	0	0	0	0.05	0.04	0	0	0	0	0.0	0	0.03	0	0.02	0	0	-0.0	0.04	0.01	0.0	0.0	0	-0.09	0	0.06	0	0.0	0	0	0.0	0.0	0	0.0	0.0	0.06	-0.04	0	0	0.0	0	0.01	-0.0	0.0	0	0.0	0.0	0	-0.09	0.0	-0.02	0.02	0.0	0.02	0.0	-0.02	0	0	0.03	0	0	0	0.0	-0.01	0.0	0	0.0	0	0	0.0	0	0.0	0.0	0	0.0	0	0.0	0.0	0	0	0	0	0	0.0	0	0	0	0	0.0	-0.01	0.0	0	0.0	0	0	0	0	0.03	0	0.0	0	0	0	0.0	0.0	0	0	0	-0.03	0	0	0	0.0	0.0	1	0	0	0	0	0	0	0.03	-0.05	0.0	0.0	0	0	0.02	0.02	0.0	0	0	0.05	-0.05	0.0	0	-0.02	0	-0.02	0.0	0.0	-0.04	-0.03	0	0.0	0.04	0.0	0.0	-0.04	0	0.0	0	0	0.0	0.06	0.01	0	0.07	0.0	0	0	0.0	-0.01	0	0.01	0	0.0	-0.01	0	0.0	0	0	0.05	0	0.03	0	5	0	0.0	0.0	0	0.0	0	0.04	0.0	0	0.0	0.01	-0.02	0.0	0	0.0	0	0	0	0	-0.01	0.02	-0.02	0.0	0	0	0.0	0.0	0	0	0	-0.01	0	-0.03	-0.03	0.41	-0.08	0	0	0	0	0	0	0.0	0	0.0	0.02	0	0.0	0	0.07	0.05	0.0	0	0.0	0	-0.04	0.0	0	0	-0.07	0.0	-0.05	0	0.0	0	0	0.12	0.0	0	0	0	0.03	0	0	0	1	0	0.0	0.0	0.0	0	0	0	0.03	0	0.02	0.0	0.0	0.0	0.06	-0.01	0	1	0.0	0	0	0	-0.02	0.0	0.04	0	0	0.0	-0.01	0.0	0	0.0	0	0	0	0.0	-0.04	0.0	0	0	0	0	0	0.0	0.01	2	0	-0.07	0	0.0	0.01	0	0	0.0	0	0.0	0.01	0.0	0	0	0	0	0	0	0	0	0	0.0	-0.01	0.03	0	0	0.04	0.01	0.0	0	0	0	0	0	0.04	0	0	0.0	0.0	0	0.0	0	0	0	0.08	0.0	0.05	0	0	-0.01	0.0	0.0	0	0	0.03	0.0	0.0	0.02	0	0	-0.01	0.0	0	-0.02	0	0	0.0	0	0	0.03	-0.01	0.02	0.0	0	0.02	0.0	0.0	-0.0	-0.02	-0.04	0	0	0.05	0	0.01	0	0	0.01	-0.06	0	-0.01	0.0	0.0	0	0	0	0.0	0	-0.05	0.0	-0.07	0	-0.04	0.0	0	-0.01	0.01	0	0	0	0	0	0	-0.03	0	0	0.01	0	0	0	0.04	0	-0.06	-0.01	0	0	0	0	0	0.0	0	0.0	0	0.05	0	0	0	0.0	0.0	0	0.01	0.0	-0.05	0	0.04	0.0	0	0	0	0	0.03	-0.01	-0.07	0.04	0	0	0.0	0	0	0	0	0	0	0	0	0	0	0.0	0	0	0	0	0	0.02	0	0	0.03	0	-0.03	0.0	-0.02	0	0	0.0	0.0	0	0	0.05	0.0	0.0	0	0.04	0	0.0	0	0.03	0.0	0.0	0.0	0.01	0.0	0.0	0.01	-0.04	0	0	-0.03	0	0	0	0	0	0	0.05	-0.02	-0.03	0.04	0.0	0	0.04	0.0	0	0.0	0	0.0	0	0.01	0.0	0.0	0	MONDO	0.0	0	0.01	-0.07	-0.0	0	0.0	0	0	0	0.0	0	61	0.0	0.0	0	0	0	-0.02	0	0	0	0	0	0	0.0	0	0.02	-0.02	0.06	-0.03	0	-0.01	0	0	0	0.07	0	0.0	0	0	0.0	0	0	0	-0.02	0.0	0	0.04	-0.07	-0.06	0.05	0	0.03	0.0	0	-0.04	0	0.0	0	0.0	0.0	0	0.0	-0.03	0.04	0	0	-0.05	0	0	0	0	0	0.0	0.0	0	0.01	0	0.0	0	0	0.03	0	0	0.0	0	0.04	0.0	0	0	0	0	0.0	0.0	0.0	-0.03	0.04	-0.0	0.0	-0.04	-0.07	0	0.0	0	-0.06	0	0	0.0	0.0	0.07	0.0	-0.0	0	0	0	0	0	-0.04	0	0	0	0	0.03	-0.01	0.03	0.0	0	0	0.0	0	0.0	0	0	0.0	0	0	0	0.0	0	-0.01	0	0	0	0.0	0.06	0	0.0	1	0	0	0	0	0	0	-0.04	0	0	0	0.0	0	0	-0.0	0	0	0.03	0	0.0	0.01	0	-0.04	0.0	0	0	0	0	0	0	0.0	0.03	0.04	0.0	0.01	0.0	0.0	0.0	0.0	0	0.0	0	0	0.0	0	0	0	0	0	0	-0.05	0	-0.03	0	0	0	0.03	-0.04	0	0.07	0	0.0	0	0	0	-0.01	0	0	-0.01	0	-0.07	0.07	0	0	0.0	0.0	0	0	0	0	0	0.0	0	-0.02	0	0.0	0	0	0	-0.01	0.0	1.0	0	0.0	0	0	-0.04	0	0.0	0	0	0.2	0	0.0	0.02	1	0.0	0.05	-0.02	0.0	0.0	0	0.02	0	-0.03	0	0.02	0.0	0	0	0	0	0.0	0.01	0	0.03	0	0.0	0	0	0.0	0	0.0	-0.02	0.0	0	0.0	-0.04	0	0.0	0.0	0	0	0	485.1	0	0	0	0.0	-0.02	0	0.0	-0.01	0.0	0	0	0	0	0.03	-0.0	0	0	0	0	-0.01	0	0.0	0	0	-0.05	0	0.02	0.0	0	0	0.05	0	-0.04	0	0.0	0.0	0	0	0	0	0	0	-0.03	0.04	0	0.0	0	0	0	0	0.01	0	0	0	0	0.0	0.0	0	0	0	0	0	0.0	0.0	0.0	0	0	0	0.05	0	0	0.04	0	0.0	-0.03	-0.0	0.05	0	0.01	0	-0.03	0.0	0	0	0	0	0	0	0.0	0	0	0	0	0.0	0	0	0	0.01	0	0	0	0.0	0.0	0	0	0.0	0	0.0	0	0.02	0.0	0.0	0	0	0.06	0.0	0.0	-0.03	0.02	0	0.03	0.0	-0.0	0	0	0.03	0.04	0	0	0.0	0.0	0	0.03	0	0.01	0.05	0.0	-0.01	0	0	0	0	0	0	0.05	-0.0	0	0	0	0	0	0.0	0.02	0.0	0.0	0.02	0	-0.02	98.77	0	0	0	0.02	-0.0	0.05	0	0	0.03	0.0	0	0.0	0.0	0	0	0	0	0	0	0.05	0	0.0	0	0.0	0.01	0	-0.05	0	0	-0.06	0	-0.02	0	-0.03	0.0	0.01	0	0	-0.03	-0.03	-0.01	0	0.05	-0.01	0	0.02	0.01	0.0	-0.03	0.03	0	-0.02	0	-0.05	0	0	0	0	0	0	0	0	0	0.0	0.0	0	480	0	0	0	0	0	0	0	0	0	0	-0.02	0	-0.02	0	-0.01	0.02	-0.04	0.05	0	0	-0.01	0	0	0	0	0.0	0.0	0	0	-0.06	0.0	0	0	0	0	0.06	0	0.0	0	0	0	0.0	-0.02	0	0	0.0	-0.03	0	0	-0.03	0	0.03	0.0	0	0.0	-0.02	0.04	0	0	0	0	0	0	0	0	0	0.0	0	0.0	0	0	0	0.0	0.0	0	-0.05	0	0.03	0	-0.03	0.05	0.0	0	0	0.0	0.01	0	0.0	0.05	-0.03	0	0	-0.0	0	0	0	0.03	0.0	0.02	0	0	0	0	0.04	0	-0.03	0.03	0.0	-0.03	0	0	0	0	0	-0.0	0.02	0	0.0	0.0	0	0	0.0	-0.04	0	0.0	0	0	0.03	0	0	0	0	0	0.0	0	0	0.0	0	0	0	-0.02	0	0	0	0	0	0	0	0.04	-0.01	0	0.03	0	0	0.03	0.05	-0.03	0	0	0	0	0.0	0	-0.06	0.08	0	0	0	0	0	0	0	0.0	0	0.0	0	0	-0.02	0	0.0	0	0.0	0	0.04	0	0	0	0	0	0	0	0	0	0.05	0	0	0.02	-0.04	0	0.0	0	0	0.02	0	0.05	0	0	0.05	-0.03	0	0	0	0	0.0	0	-0.04	0	0	0.0	0.0	0.0	-0.01	-0.04	0	0	-0.02	0	-0.06	0	0.0	0.07	0	0	0	0	0	0	0	0	0.82	0	0	0.0	0	0	0.0	0.0	0	0	0.0	0	0	0.0	0.0	0.0	-0.01	0.01	0.06	0	0.01	-0.06	0	0	0.0	-0.04	0	0.03	-0.01	0	0	0	0.0	0.04	0	0.0	0	-0.02	-0.09	0.0	0	0	0.0	0	0	0	0	0	0	0	0	-0.01	0	0.01	0	0	0.0	0	0.0	0.0	0	0	0	0	0.0	0.0	0	0	-0.08	0.0	0	0.04	0	-0.03	0	0	0	-0.01	-0.01	0.01	0.0	0.09	0.0	0	0	480	0.0	0	0.0	0.02	0.0	-0.0	0	0	0.03	0	0	0	0	0	0	0	0	0	0	0	0	0	0.02	0	0	0.02	-0.02	0.0	0	0	0.0	0	0	0	0	0.0	0	0	0	0.0	0	0.0	0.0	0	0.07	0.02	0.01	0	0	0	-0.0	0	0	0	0	0.03	0.0	0	0	0	0	0	0	-0.05	0.05	0.0	0	0.02	-0.03	0.0	0.02	0.0	0	0.0	0	-0.01	0.0	-0.01	0.01	0.0	0	-0.0	0	0	0	0.02	0	0	0	0	-0.05	0	0	0	-0.04	-0.02	0	0.04	0	-0.03	0.04	0.0	-0.02	0	0	0	0	0.0	0.0	0	0	0.04	-0.03	0.0	0	0.04	0.01	0.0	0	0	0	0	-0.04	0	0	0	0	0	0.0	-0.03	0	0	0.08	0.01	0	0	0.03	-0.01	0.0	0.03	0.0	0	0	0.04	0	0.0	0	0	0	2	0	0.0	0	0	0	0.0	0.01	0	0	0	0.0	0.0	0	0	0.11	0	0	0	0.02	0.0	-0.01	0.03	0.02	0.0	0	0	0.0	-0.03	0.0	0	0	0	0.0	0.01	0.0	0	0	0	0.0	0	0.04	0.0	0.03	0	0	0	0	0	0	0	0.0	0	0.0	0	0.0	0	0	0	0.0	0	0	0.04	0	0.0	0	0	0	0.02	0.03	0	0	0.0	0.04	0	0.0	0	0	0	0	-0.04	-0.03	0	-0.01	0	0.02	-0.02	0	0.0	0	0.02	0.0	0	0	0	0	0	0.0	0	0	0	0	0	0.0	0	0	0.0	0	0	0.02	0	-0.0	0	0	0	0	0	0	0	0	0	0	-0.01	0	0	0.0	0	0.0	0	0	0	0	0	0	0.0	0.0	0.0	0.07	0	0	0	-0.01	0.0	0.0	0	0	-0.02	0	-0.01	0.05	0.06	0.0	0	-0.04	0.0	0	0.0	0	0.02	-0.07	1	0	0	0	0.0	0.0	-0.04	0	0.0	0	0.0	0	0	0	0	0	0.03	-0.02	0.0	0.0	0	0.0	0.0	0	0	0	0	0	0	0	0	-0.03	-0.04	0	0	0	0	0.0	0.03	0	0	0	0	0	4	0.01	0	0	-0.07	0.0	0.01	0	0.0	0.0	0	-0.06	0	0	0	0.04	0.02	0	-0.04	0	0	0	0.04	0.0	0.0	0	0	0.0	0	0	0	0	0	0	0	0	0	0	0	0	0	0	0.0	-0.07	0.06	0	0	0	0	0.02	-0.08	0	0	-0.03	0.0	1	0.0	0.06	0	0	486	0.01	0	0	0	0	-0.01	0.0	0	0	0	0.05	-0.06	0.0	0	0	0.05	0	486	0	-0.0	0	0	0	-0.04	0	0.0	0	0	0	0.03	0	0	0	-0.05	0	0	0	-0.06	0	0	0	0	0.0	0	0	0.0	-0.07	0	0	0.03	-0.04	0.0	0	0	0.05	0	0	0	0	0.0	0	0.0	0.02	0.02	1.37	0	0	-0.05	0.01	0	0.0	0	0	0	0	0.0	0	-0.04	0	0.08	0	0	0	0	0	0.03	0	0	0	0	0	0.04	0	0.04	0	0	0	0.0	0.44	0.03	0.06	0	0	0	0	0	0	0	-0.03	0.0	0.05	0	0.0	-0.01	0.0	-0.02	0.01	-0.02	-0.01	0.0	0	0	0	0	0.0	0.03	0.0	0.0	0	0.0	0	0	0.02	0	0.0	0	0.0	0.0	0	0	0	0.01	-0.04	0	0	-0.03	0	0.0	0	-0.01	0	0	0	0	0.0	0.0	0.02	0	0	0	0	-0.03	0.0	0.01	0	0	0.0	-0.02	0	0	0.11	0.0	0.0	0	0	0	0	-0.04	0.0	0	0	0	-0.03	0	0	-0.03	-0.02	0.0	0.05	0	0	0.02	0	0.04	-0.01	0.0	0	0	0	0	0	0	0	0.0	0	0.04	0.0	0	-0.01	0	0	0.0	0	0	0	0.0	0.04	0.0	0.1	0	0	0	0	0	0.02	0	0	0	-0.01	0	0	0	0	0	0.0	0.0	0.0	0	0	0	0.0	0	0	0.0	0	0	0	0	0	0	-0.04	0.01	0	0	0.01	0.0	0.0	0	0	0	0.0	0	0	0	0	0	0.0	0.0	-0.06	0.0	0	0	0	0	0	-0.02	0.06	0	0	0	0	0	0	0.0	0	0.0	0	-0.31	-0.03	0	0	0	0.05	0	0	0.0	0.01	-0.01	0	-0.03	0.0	0	0	0	0	0.0	0.0	0	0	0.03	2.0	-0.02	0.0	0.0	0.01	0.08	0	0	0	0.04	1	0.0	-0.05	-0.0	0	0	0.0	0.06	0.0	0	0.03	0.0	0	0.0	-0.12	0	0.0	-0.04	0.0	0	-0.02	0.0	0	0	0	0.0	0	0.0	0	0	0.0	0	0	0	0	0	-0.02	0	-0.03	0	0	-0.04	0.0	0	0	-0.04	-0.01	-0.02	0.0	0	0	0	0	-0.06	0	0.01	-0.03	0.01	0.03	0	0.0	2	0	0.0	0.02	0	0.0	0	-0.04	0	0	0	0	0.0	0.1	0.0	0	-0.05	-0.0	0.0	0	0	-0.03	0.02	0.05	0.0	0	0	0.0	-0.01	0	0	0.0	0.0	0.0	0	0	5	0	0	0	0	-0.02	0	-0.03	0	0	0.05	0.0	4	0	0	0	-0.01	-0.04	-0.02	0.04	0.0	0	0	0.06	0.03	0	0	-0.06	0.0	0	-0.07	0	0	0	0.02	0	0	0	0	0	0	-0.09	0	0.04	0	0	0.01	-0.06	0.0	0.0	0	0.02	0.01	-0.02	0.08	0	0	0	0	0	0	0	0.0	0	-0.04	-0.08	0	0	0	-0.05	0.0	0	0	0.0	0	0	-0.06	0.0	0.0	-0.06	0.03	0	0	0.0	0	-0.05	0	0	0.0	0	0	0	0	0.05	0.03	0.0	-0.02	-0.03	0.02	0	0	0.04	0.0	0	0.05	0.0	-0.02	0.0	0	0	0	0	0	0.0	0.01	0	0	0.0	0.0	0.0	0	0.0	0	0	-0.01	0.03	0	0	-0.02	0	0.0	0	-0.0	0	0.05	0	0.0	0	0	0	0	0	0	-0.02	-0.02	0	0.02	0	0	0	0	-0.05	0.0	0	0.0	0.0	0	0	0	-0.02	0	0	3	0	0	0.02	-0.0	0.0	0	-0.03	0.0	0	0.04	0.04	0.04	0	0	0.0	0	-0.03	0.0	0.0	-0.09	-0.04	-0.02	0.0	0	0.04	0	-0.02	0	0	0	0.22
proteosome-associated autoinflammatory syndrome	0	0	0.0	0	0.0	-0.0	0	-0.04	1	0	0	0.03	0	0.0	0	0	0.02	0.0	0.0	-0.01	0.0	0	0.02	0	0	0.0	0.0	0	0	0.06	-0.01	0	0	0	0	0	0	0	78	0	0.05	0	0.0	0.02	0.0	0	-0.03	0.03	0.02	0.03	0.0	0	0.03	-0.05	0	0.02	0.0	0.04	0	0	0	1	0.04	0.0	0.0	0	0	0	0	0	0	1	0	0.0	0	0.03	0	0.0	-0.01	0.0	0.0	0	0	0	0	0	0.02	0	-0.02	-0.02	0	0	0.0	0	0.01	0	0	0	0.0	-0.01	0	-0.03	0.0	0.0	0	0.06	0	0.0	0.0	0	0	0.0	0	0.02	-0.03	0.04	0	-0.02	0	0.04	0	0	0.0	0.0	0	0	0	-0.06	-0.06	0	0.0	0.03	0.06	0.0	0.06	0	0	0.0	0	1	0	0.0	0	-0.03	0	-0.03	0.05	0	0	-0.05	0	0	0.0	0	-0.0	0	0.0	0.07	0	0	0.0	0	0	0.0	0	0	0.0	0.0	0	0	0	0.0	-0.01	0	0	0	0	0	0	0	0	0.0	0	0.0	-0.07	0.03	0	0	0	0.0	0	0.02	0	0.0	0	-0.04	0	0	0.03	-0.03	0.0	0	0.04	0.0	0.0	0	0	0.0	0.02	0	0	0.03	0	0	0	0	0	0	0	0	0	0	0	0.05	0	0	0	0.01	-0.03	0	0.0	0	0.0	0.0	0	-0.04	0.02	0.05	0.0	0	0	4206	0	0	0	0.03	0	0	0.03	0.01	0.02	0	-0.04	0.0	-0.03	0	0	0	0	0.0	0	0	0.31	-0.0	-0.02	0.0	0.0	0.03	0	0.01	0	0.0	0	0	0	-0.06	0.0	0	0	0	0.0	0	0.02	0	0.02	0.0	0	0	0	0.0	0	0	-0.0	0.02	0	0	0.02	0.0	0	-0.02	0	0	0.0	0	0	0.04	0	0	0	0	0.0	0	0	0.0	0	0	-0.03	0	0	-0.03	0.06	0	0.02	0	0	-0.02	0	-0.09	0	0.0	0.0	0	0	0	0.0	0	0.0	0	0	0	0.0	0	0.0	0	-0.02	-0.02	0	0	0.02	0.0	0	0	0	0	0.0	12	-0.02	0.0	0	0	0	0.0	-0.03	-0.01	0	-0.03	0	0.0	0.02	1	-0.02	0	0	-0.08	-0.01	0	0	-0.01	0	-0.01	0	0	0	0	0	0	0.02	1	0.03	0.0	0.0	0.03	0.0	0	0.08	0.0	0	0	0	1	0	0	0	0	0.01	0	0	0	0	0	0	0.0	0	0.0	0	0	0	0.02	0.0	0.0	-0.01	0	0.02	0	0.0	0	0.01	0.03	0.01	0	0.02	0	0	-0.01	0.04	-0.0	0.0	0.0	0	0	0	-0.02	0.0	0	0.0	0	0.0	0.0	1	-0.01	0	0.01	0	0	0	1	0	0	-0.04	-0.03	0	0	0	0	-0.03	0.0	0	0.01	0	0	0	0.05	0.0	0	-0.04	0	0	0	0	0.0	0.0	0	0.02	0.0	0.0	0.0	0.0	0	0.0	1	0	0	0.0	0	0.0	0	0	0	0.02	0	0	0	0	-0.07	0.01	0	0	0	-0.02	-0.04	0	0.0	0.0	0	0	0	0.0	0.0	0	0	0	0	-0.01	0	0.0	0	0.0	1	0.0	0.04	0.0	-0.02	0	0	0	0.0	-0.08	0.04	0	0	0	0	0	0	0	0.0	0	0	0	0	0	0	0.0	0.03	0	0	223	1	0	0	0.0	0	1	0	0.0	0.0	0.0	0	0	0	0	-0.01	0.0	0	0.0	0.02	0	0	-0.01	0.02	0	0	0.0	0	0.0	0.0	0.04	0	0	0	0	0	0	0	0	-0.02	0	1	0.0	0	0	0	0	0	0.0	0	-0.05	0.0	-0.01	0	0.0	0	0.01	0	0.0	0	0	0	0	0	0.03	0.09	0	1	-0.04	0	0	0	0.0	0.0	0	0	0	0	0.0	0	-0.02	0	0.0	0	0	-0.04	0.01	0.0	-0.0	0.0	0	-0.07	0	0.0	0	0.0	0	0	0.0	0.0	0	0.0	0.0	0.0	-0.01	0	0	0.0	0	-0.05	-0.01	0.0	0	0.0	0.0	0	-0.07	0.0	-0.07	0.02	0.0	0.05	0.0	0.04	0	0	0.03	0	0	0	0.0	-0.01	0.0	0	0.0	0	0	0.0	1	0.0	0.0	0	0.0	0	0.0	0.0	0	0	1	0	0	0.0	0	0	0	0	0.0	0.02	0.0	0	0.0	0	0	0	0	0.04	0	0.0	0	0	0	0.0	0.0	0	0	0	-0.0	0	0	0	0.0	0.0	0	0	0	0	0	0	0	0.04	0.03	0.0	0.0	0	1	-0.01	-0.01	0.0	0	0	0.05	-0.01	0.0	0	0.01	0	-0.02	0.0	0.0	0.02	0.05	0	-0.03	0.01	0.0	0.0	-0.02	0	0.0	0	0	0.0	0.03	0.01	0	0.01	0.0	0	0	0.0	0.01	0	0.04	0	0.0	-0.03	0	0.0	0	1	0.0	1	-0.03	0	15	0	0.0	0.0	0	0.0	0	0.05	0.0	0	0.0	1.0	-0.06	0.0	0	0.0	0	0	0	0	0.0	-0.02	0.09	0.0	0	0	0.0	0.0	0	0	0	-0.04	0	-0.03	0.05	23.53	-0.09	0	0	0	0	0	0	0.0	0	0.0	-0.01	0	0.0	0	0.04	-0.01	0.0	0	0.0	0	-0.03	0.0	0	0	-0.03	0.0	-0.04	0	0.0	0	1	0.01	0.0	0	0	0	-0.01	0	0	0	0	0	0.0	0.0	0.0	0	0	0	-0.0	0	0.03	0.0	0.0	0.0	-0.0	0.02	0	1	0.0	0	0	0	-0.01	0.0	0.04	0	0	0.0	0.04	0.0	0	0.0	0	0	0	0.0	-0.01	0.0	0	0	0	0	0	0.0	-0.01	8	0	0.02	0	0.0	0.01	0	0	0.0	0	0.0	-0.01	0.0	0	0	0	0	0	0	0	0	0	-0.02	0.05	0.06	0	0	-0.08	0.01	0.0	0	0	0	0	0	-0.0	0	0	0.0	0.0	0	0.0	0	0	0	0.01	0.0	0.04	0	0	0.0	0.0	0.0	0	0	0.02	0.0	0.0	0.02	0	0	0.01	0.0	1	0.01	0	0	0.0	0	0	0.0	0.02	-0.07	0.0	0	0.03	0.0	0.0	-0.0	0.01	-0.03	0	0	0.01	0	0.01	0	0	-0.02	0.02	0	-0.04	0.0	0.0	0	0	0	0.0	0	-0.0	0.0	-0.08	0	0.02	0.0	0	-0.02	0.05	0	0	0	0	0	0	0.03	0	0	0.04	0	0	1	0.03	0	-0.04	0.01	0	0	0	0	0	0.0	0	0.0	0	0.0	0	0	0	0.0	0.0	0	-0.04	0.0	0.01	0	0.07	0.0	1	0	0	0	0.01	0.08	-0.06	0.0	0	0	0.0	0	0	0	0	0	0	0	0	0	1	0.0	0	0	0	0	0	0.03	0	0	0.0	0	0.03	0.0	0.02	0	0	-0.02	0.0	0	0	0.05	0.0	0.0	0	0.02	0	0.0	1	-0.01	0.0	0.0	0.0	0.05	0.0	0.07	0.01	-0.05	0	0	-0.01	0	0	0	0	0	0	0.06	-0.01	-0.03	0.01	0.0	0	0.05	0.0	0	0.0	0	0.0	0	0.03	0.0	0.0	0	MONDO	0.0	0	-0.02	0.04	-0.02	0	0.0	0	0	0	0.0	0	47	0.0	0.0	0	0	0	0.02	0	0	0	1	0	0	0.0	0	-0.07	-0.04	0.07	-0.04	0	0.02	0	0	0	0.08	0	0.0	0	0	0.02	0	0	0	0.03	0.0	0	0.06	0.04	-0.1	0.03	0	0.07	0.01	0	0.02	0	0.0	0	0.0	0.0	0	0.0	-0.0	0.04	0	0	0.0	1	0	0	0	0	0.0	0.0	0	-0.01	1	0.0	0	0	-0.04	0	0	0.0	0	0.02	0.05	0	0	0	0	0.0	0.0	0.0	0.01	-0.08	0.06	0.0	0.02	-0.11	0	0.04	0	0.08	1	0	0.0	0.0	0.01	0.0	-0.01	0	0	0	0	0	-0.01	0	0	0	0	0.04	0.02	0.0	0.0	1	0	0.0	0	0.0	0	0	0.0	0	0	0	0.0	0	-0.08	0	0	0	0.0	0.02	0	0.0	0	0	0	0	0	0	0	0.02	0	0	0	0.0	0	0	-0.01	0	0	0.02	0	0.0	0.01	0	-0.04	0.0	0	0	0	0	0	0	0.04	-0.0	0.02	0.0	0.02	0.0	0.0	0.0	0.0	0	0.0	0	0	0.0	0	0	0	0	0	1	-0.03	0	-0.02	0	0	0	0.0	-0.04	0	0.0	0	-0.02	0	0	0	-0.0	0	0	-0.01	0	0.01	-0.01	0	0	0.0	0.02	0	0	0	0	0	0.0	0	-0.03	0	0.01	0	0	0	-0.04	0.0	1.0	1	0.0	0	0	0.04	0	0.0	0	0	0.2	0	0.0	0.03	0	0.0	0.01	-0.01	0.0	0.0	0	0.05	0	-0.02	0	-0.03	0.0	0	0	0	0	0.0	0.03	1	-0.06	1	0.0	0	0	0.0	0	0.0	-0.04	0.0	0	0.0	-0.03	0	0.0	0.0	0	0	0	245.9	0	0	0	0.0	0.04	0	0.0	0.07	0.0	0	0	0	0	0.04	-0.04	0	0	0	0	0.02	0	0.0	0	0	-0.0	0	0.01	0.01	0	0	0.05	0	-0.04	0	0.0	0.0	0	0	0	0	0	0	0.02	-0.02	0	0.0	0	0	0	0	0.0	0	0	0	0	-0.01	0.0	0	0	0	0	0	0.0	0.0	0.0	0	0	0	-0.05	0	0	-0.01	0	0.0	-0.1	0.01	0.0	0	-0.05	0	0.05	0.0	0	0	0	0	0	0	0.0	0	0	0	0	0.0	0	0	0	0.01	0	0	0	0.0	0.0	0	0	0.0	0	0.0	0	0.0	0.07	0.0	0	0	-0.07	0.0	0.0	-0.03	0.01	0	-0.02	0.0	-0.0	0	0	0.02	-0.03	0	0	0.0	0.0	0	-0.02	0	0.03	0.02	-0.06	0.01	0	0	0	1	0	0	0.04	0.02	0	0	0	0	0	0.0	0.01	0.0	0.04	0.01	0	-0.04	0.0	0	0	0	-0.04	-0.0	0.07	0	0	0.0	0.0	0	0.0	0.0	0	0	1	0	1	0	0.02	1	0.0	0	0.01	0.01	0	-0.06	0	0	-0.03	0	-0.03	0	-0.02	0.01	0.05	0	0	0.02	-0.02	-0.04	0	0.01	-0.02	0	0.01	-0.01	0.0	0.01	0.03	0	-0.02	0	0.04	0	0	0	0	0	0	0	0	0	0.07	0.0	0	26	0	0	0	0	0	0	0	0	0	0	0.02	0	0.04	0	0.0	-0.01	-0.02	-0.02	0	0	-0.01	0	0	0	0	0.0	0.0	0	0	-0.03	0.0	0	0	0	0	0.01	0	0.0	0	0	0	0.0	0.03	0	0	0.0	-0.1	0	0	-0.03	0	-0.04	-0.02	0	0.0	0.01	0.03	0	0	0	0	0	0	0	0	0	0.0	0	0.0	1	0	0	-0.09	0.0	0	-0.02	0	0.01	0	0.02	0.02	0.0	0	0	0.0	-0.04	0	0.0	0.0	0.01	0	0	-0.03	0	0	0	0.02	0.0	0.01	0	0	0	0	0.05	0	-0.03	-0.01	0.0	0.0	0	0	0	0	0	0.05	0.02	0	0.0	0.0	0	0	0.0	0.01	0	0.0	0	0	0.02	0	0	0	0	0	0.0	0	0	0.0	0	0	0	0.02	0	0	0	0	0	0	0	0.0	0.0	0	-0.05	0	0	0.02	-0.01	0.02	0	0	0	0	0.0	0	-0.03	0.06	0	0	1	0	0	0	0	0.0	0	0.0	0	0	0.03	0	0.0	0	0.0	0	0.03	0	0	0	0	0	0	0	0	0	0.04	0	0	0.01	-0.03	0	0.0	0	0	0.0	0	0.04	0	0	0.01	-0.04	0	0	0	0	0.0	0	-0.01	0	1	0.0	0.0	0.0	0.0	-0.08	0	0	0.02	0	-0.01	0	0.0	-0.02	0	0	0	0	0	0	0	0	76.47	0	0	0.0	0	0	-0.03	0.0	0	0	0.0	0	0	0.0	0.0	0.02	0.01	-0.01	-0.05	0	-0.02	-0.06	0	0	-0.02	0.02	0	0.0	0.04	0	0	0	0.0	-0.05	1	0.0	0	-0.01	-0.0	0.0	0	0	0.0	0	0	0	0	0	1	0	0	-0.02	0	-0.02	0	0	0.0	0	0.0	0.0	1	0	0	0	0.0	0.0	0	0	-0.1	0.0	0	0.01	0	0.01	1	0	0	0.03	0.01	0.06	0.0	0.02	0.0	0	0	26	0.0	0	0.0	0.03	0.0	-0.02	0	0	-0.02	0	0	0	0	0	0	0	0	0	0	0	0	0	0.01	0	0	0.02	-0.07	0.0	0	0	0.0	0	0	0	0	0.0	0	0	0	0.0	0	0.0	0.0	0	0.02	-0.02	-0.03	0	0	0	-0.02	0	0	0	0	-0.1	0.0	0	0	0	0	0	0	-0.01	-0.06	0.0	0	0.02	-0.01	0.0	0.02	0.0	0	0.0	0	-0.05	0.0	-0.02	-0.02	0.0	0	-0.01	0	0	0	-0.03	0	0	0	0	-0.02	0	0	0	-0.06	0.01	0	0.0	0	0.0	0.06	0.0	-0.01	0	0	0	0	0.0	0.0	0	0	0.0	0.03	0.0	0	0.09	-0.02	0.0	0	0	0	0	0.02	0	0	0	0	0	0.0	0.02	0	0	0.03	0.03	0	0	0.0	-0.01	0.0	0.06	0.0	0	0	-0.01	0	0.0	0	0	0	4	0	0.0	1	1	0	0.0	0.03	0	0	0	0.0	0.0	0	0	0.02	0	0	0	0.02	0.0	-0.05	0.01	-0.06	0.0	0	0	0.0	-0.02	0.0	0	0	0	0.0	0.02	0.0	0	0	0	0.0	0	0.0	0.02	0.0	0	0	0	0	0	0	0	0.0	0	0.0	0	0.0	0	0	0	0.0	0	0	0.0	0	0.0	0	0	0	-0.02	0.02	0	0	-0.02	0.0	0	-0.05	0	0	0	0	-0.01	0.01	0	-0.02	0	0.0	0.01	0	0.0	1	-0.03	0.0	0	0	0	0	0	0.0	0	0	0	0	0	0.0	0	0	0.0	0	0	0.09	0	-0.01	0	1	0	0	0	0	0	0	0	0	-0.05	0	0	0.0	0	0.0	0	0	1	0	0	0	0.06	0.0	0.0	0.0	0	0	0	-0.0	0.0	0.0	0	0	-0.01	0	-0.0	0.05	-0.02	0.0	0	-0.04	0.0	0	0.0	1	0.02	-0.01	3	0	0	0	0.0	0.0	0.04	0	0.0	0	0.0	0	0	0	0	0	0.03	-0.0	0.0	0.0	0	0.0	-0.02	0	0	0	0	0	0	0	0	-0.07	0.0	0	0	0	0	0.0	0.05	0	0	0	0	0	7	0.09	0	1	0.0	0.0	-0.05	0	0.0	0.0	0	-0.03	0	0	0	0.01	-0.0	0	0.02	1	0	0	0.03	0.0	0.0	0	0	0.0	0	0	0	0	0	0	0	0	0	0	0	0	0	0	0.0	0.05	0.03	0	0	0	0	0.02	-0.01	0	0	-0.01	0.0	0	0.0	0.0	0	0	34	-0.09	0	0	0	0	-0.0	0.0	0	0	0	-0.0	0.02	0.0	0	0	0.0	0	34	0	-0.07	0	0	0	-0.03	0	0.0	0	0	0	0.07	0	0	0	-0.08	0	0	0	-0.0	0	0	0	0	0.0	0	0	0.0	-0.08	0	0	-0.02	-0.05	0.0	0	0	0.03	0	0	0	0	0.0	0	0.0	0.0	-0.0	6.56	0	0	-0.02	0.04	0	0.0	0	0	0	0	0.0	1	0.02	0	-0.03	0	0	0	0	0	0.05	0	0	0	0	0	0.05	0	0.01	0	0	0	0.0	0.8	-0.07	0.0	0	0	0	0	0	0	0	0.0	0.0	-0.01	0	0.0	-0.02	0.0	0.04	0.01	-0.04	-0.06	0.0	0	0	0	0	0.0	0.01	0.0	0.0	0	0.0	0	0	-0.03	0	0.0	0	0.0	0.0	0	0	0	-0.02	-0.02	0	0	-0.0	0	0.0	0	-0.07	0	0	0	0	0.0	0.0	-0.01	0	0	0	0	-0.01	0.0	0.01	0	0	0.0	0.02	0	0	0.02	0.0	0.0	0	0	0	0	-0.03	0.0	0	0	0	0.02	0	0	0.05	-0.06	0.0	0.01	0	0	-0.01	0	0.03	-0.04	0.0	0	0	0	0	0	0	0	0.0	0	-0.05	0.0	0	0.02	0	0	0.0	0	1	0	0.0	0.08	0.0	0.01	0	0	0	0	0	0.0	0	0	0	-0.03	0	0	0	0	0	0.0	0.0	0.0	0	0	0	0.0	0	0	0.0	0	0	0	0	0	0	-0.01	-0.05	0	0	0.01	0.0	0.0	0	0	0	0.0	0	0	0	0	0	0.0	0.0	0.02	0.0	0	0	0	0	0	-0.0	-0.01	1	0	0	0	0	0	0.0	0	0.0	0	-0.33	-0.01	0	0	0	-0.05	1	0	0.0	-0.04	-0.07	0	-0.01	0.0	0	0	0	0	0.0	0.0	1	0	-0.08	3.25	0.0	0.0	0.0	-0.08	0.01	0	0	0	-0.02	1	0.0	-0.02	-0.05	0	0	0.0	-0.03	0.0	0	0.03	0.0	1	0.0	-0.07	0	0.0	-0.01	0.0	0	-0.0	0.0	0	0	0	0.0	0	0.0	0	0	0.0	0	1	0	0	0	-0.02	0	0.03	0	0	-0.05	0.0	0	0	-0.0	-0.03	0.07	0.0	0	0	0	1	-0.02	1	0.05	0.07	-0.01	0.02	0	0.0	8	0	0.0	-0.01	0	0.0	0	-0.01	0	0	0	0	-0.04	0.02	0.0	0	0.0	-0.02	0.0	0	0	-0.04	0.02	-0.01	0.0	0	0	0.0	0.04	0	0	0.0	0.0	0.0	0	1	32	0	0	0	0	0.02	0	-0.03	0	0	0.0	0.0	26	0	0	0	-0.0	-0.05	0.03	-0.01	0.0	0	0	-0.03	-0.05	0	0	0.05	0.0	0	-0.02	0	0	0	-0.02	0	0	0	0	0	0	-0.02	0	0.03	0	0	-0.0	0.03	0.0	0.0	0	-0.02	0.02	-0.06	0.07	0	0	0	0	0	0	0	0.0	0	-0.04	-0.04	0	0	0	0.05	0.0	0	0	0.0	0	0	0.01	0.11	0.0	0.05	0.0	0	0	0.0	0	-0.02	0	0	0.0	0	0	0	0	0.06	0.03	0.0	0.06	0.03	-0.08	0	0	0.11	0.0	0	-0.02	0.0	-0.01	0.0	0	0	0	0	0	0.0	0.01	0	0	0.0	0.03	0.0	0	0.0	0	0	0.05	-0.02	0	0	-0.11	0	0.0	0	0.03	0	-0.02	0	0.0	0	0	0	0	0	0	-0.04	0.04	0	0.02	0	0	0	0	-0.01	0.02	0	0.0	0.0	0	0	0	-0.03	0	0	2	0	0	0.02	0.01	-0.0	0	-0.06	-0.0	0	-0.03	0.0	0.0	0	0	0.0	0	-0.02	0.0	0.0	-0.09	-0.06	-0.04	0.0	0	0.07	0	0.02	0	0	0	0.22
periapical periodontitis	0	0	0.0	0	0.0	-0.0	0	-0.03	0	0	0	-0.09	0	0.0	0	0	0.05	0.0	0.0	-0.04	0.0	0	0.01	0	0	0.0	0.02	0	0	0.02	-0.01	0	0	0	0	0	0	0	0	0	0.01	0	0.0	-0.0	0.02	0	-0.0	-0.03	0.01	0.03	0.0	0	0.02	0.03	0	-0.05	0.0	0.05	0	0	0	1	-0.01	-0.01	0.0	0	0	0	0	0	0	0	0	0.0	0	0.06	0	0.0	0.09	0.0	0.0	0	0	0	0	0	0.07	0	0.06	-0.0	0	0	0.0	0	-0.01	0	0	0	0.0	0.0	0	-0.04	0.0	0.0	0	-0.06	0	0.0	0.0	0	0	0.0	0	0.01	-0.03	0.02	0	-0.04	0	-0.0	0	0	0.0	0.0	0	0	0	0.01	0.01	0	0.0	0.05	-0.0	0.0	0.01	0	0	0.0	0	0	0	0.0	0	-0.03	0	0.03	0.01	0	0	-0.0	0	0	0.0	0	-0.03	0	0.0	0.03	0	0	0.0	0	0	0.0	0	0	0.0	0.0	0	0	0	-0.04	-0.01	0	0	0	0	0	0	0	0	0.0	0	0.0	0.03	0.03	0	0	0	0.0	0	-0.05	0	-0.01	0	-0.01	0	0	-0.02	-0.04	0.0	0	0.0	0.0	0.0	0	0	0.0	-0.0	0	0	0.04	0	0	0	0	0	0	0	0	0	0	0	-0.06	0	0	0	-0.02	-0.06	0	0.0	0	0.0	0.0	0	0.11	-0.02	-0.07	0.0	0	0	0	0	0	0	0.01	0	0	0.0	-0.02	0.01	0	-0.06	0.0	-0.07	0	0	0	0	0.0	0	0	0.0	0.09	0.01	0.0	0.0	-0.13	0	-0.06	0	0.0	0	0	0	-0.02	0.0	0	0	0	0.0	0	0.06	0	0.02	0.0	0	0	0	0.0	0	0	-0.04	0.01	0	0	-0.01	0.0	0	0.02	0	0	0.0	0	0	0.0	0	0	0	0	0.0	0	0	0.0	0	0	0.08	0	0	-0.0	0.01	0	0.05	0	0	0.07	0	0.04	0	0.0	0.0	0	0	0	0.0	0	0.0	0	0	0	0.0	0	0.0	0	-0.02	-0.03	0	0	0.03	0.0	0	0	0	0	-0.06	7	0.02	0.0	0	0	0	0.0	0.03	0.01	0	0.02	0	0.0	-0.03	0	0.03	0	0	-0.08	-0.05	0	0	0.06	0	0.01	0	0	0	0	0	0	-0.04	0	0.01	0.0	0.0	0.03	0.0	0	0.03	0.0	0	0	0	0	0	0	0	0	-0.02	0	0	0	0	0	0	0.0	0	0.0	0	0	0	-0.03	-0.01	0.0	-0.01	0	0.01	0	0.0	0	-0.05	0.01	-0.01	0	-0.03	0	0	-0.05	0.06	0.03	0.0	0.0	0	0	0	0.03	0.0	0	0.01	0	0.0	-0.03	0	0.01	0	0.03	0	0	0	0	0	0	0.01	0.03	0	0	0	0	0.05	0.0	0	-0.03	0	0	0	0.02	0.0	0	0.03	0	0	0	0	0.0	0.0	0	0.0	0.0	-0.04	0.0	0.0	0	0.0	0	0	0	0.0	0	0.01	0	0	0	-0.04	0	0	0	0	-0.03	-0.06	0	0	0	0.02	0.05	0	0.0	0.0	0	0	0	0.0	0.0	0	0	0	0	0.02	0	-0.02	0	0.0	0	0.0	-0.04	0.0	0.05	0	0	0	0.0	0.03	0.03	0	0	0	0	0	0	0	0.0	0	0	0	0	0	0	0.0	-0.01	0	0	249	0	0	0	0.01	0	0	0	0.0	0.0	0.0	0	0	0	0	0.05	0.0	0	0.0	0.05	0	0	-0.02	-0.02	0	0	0.0	0	0.0	0.0	-0.01	0	0	0	0	0	0	0	0	0.03	0	0	0.0	0	0	0	0	0	0.0	0	-0.01	0.0	-0.0	0	0.0	0	0.04	0	0.0	0	0	0	0	0	0.05	0.03	0	0	0.0	0	0	0	0.0	0.0	0	0	0	0	0.0	0	-0.05	0	0.01	0	0	0.06	0.03	0.04	0.02	0.0	0	-0.02	0	-0.02	0	0.0	0	0	0.0	0.0	0	0.0	0.0	0.02	-0.05	0	0	0.0	0	-0.06	-0.04	0.0	0	-0.07	0.0	0	-0.01	0.0	0.04	-0.01	0.0	0.03	0.0	0.02	0	0	-0.02	0	0	0	0.0	-0.07	0.0	0	0.0	0	0	0.0	0	0.0	0.0	0	0.0	0	0.0	0.0	0	0	0	0	0	0.0	0	0	0	0	0.0	0.04	0.0	0	0.0	0	0	0	0	-0.02	0	0.0	0	0	0	0.0	0.0	0	0	0	0.01	0	0	0	0.0	0.0	0	0	0	0	0	0	0	0.06	-0.06	0.0	0.0	0	0	0.03	-0.12	0.0	0	0	0.03	-0.03	0.0	0	-0.02	0	0.05	0.0	0.0	0.02	-0.0	0	0.04	0.04	0.0	0.0	-0.01	0	0.0	0	0	0.0	-0.01	0.04	0	0.01	0.0	0	0	0.0	0.03	0	0.04	0	0.0	0.02	0	0.0	0	0	0.01	0	-0.06	0	7	0	0.0	0.0	0	0.0	0	0.09	0.0	0	0.0	1.0	0.0	0.0	0	0.0	0	0	0	0	0.02	-0.02	0.08	0.0	0	0	0.0	0.0	0	0	0	0.04	0	-0.04	0.02	0.0	-0.04	0	0	0	0	0	0	0.0	0	0.0	-0.02	0	0.0	0	0.06	0.03	0.0	0	0.0	0	-0.03	0.0	0	0	0.03	0.0	0.01	0	0.0	0	0	-0.02	0.0	0	0	0	0.09	0	0	0	0	0	0.0	0.0	0.0	0	0	0	-0.05	0	-0.05	0.0	0.0	0.0	0.01	0.05	0	0	0.0	0	0	0	0.0	0.01	0.01	0	0	0.0	-0.01	0.0	0	0.0	0	0	0	0.0	-0.0	0.0	0	0	0	0	0	0.0	-0.01	0	0	0.05	0	0.0	0.04	0	0	0.0	0	0.0	0.05	0.0	0	0	0	0	0	0	0	0	0	-0.02	0.05	-0.06	0	0	-0.03	-0.04	0.0	0	0	0	0	0	0.01	0	0	0.0	0.0	0	0.0	0	0	0	0.01	0.0	0.08	0	0	-0.03	0.0	0.0	0	0	0.04	0.0	0.0	0.0	0	0	-0.03	0.0	0	0.05	0	0	0.0	0	0	0.0	-0.07	0.0	0.0	0	0.02	0.0	0.0	-0.05	-0.03	-0.01	0	0	0.04	0	-0.0	0	0	0.01	-0.08	0	-0.01	0.0	0.0	0	0	0	0.0	0	-0.06	0.0	0.0	0	-0.05	0.0	0	-0.05	-0.02	0	0	0	0	0	0	-0.04	0	0	-0.0	0	0	0	-0.02	0	-0.02	-0.01	0	0	0	0	0	0.0	0	0.0	0	0.0	0	0	0	0.0	0.0	0	-0.01	0.0	-0.06	0	0.0	0.0	0	0	0	0	-0.03	-0.05	-0.01	0.0	0	0	0.0	0	0	0	0	0	0	0	0	0	0	0.0	0	0	0	0	0	0.05	0	0	0.0	0	-0.01	0.0	0.04	0	0	0.0	0.0	0	0	-0.12	0.0	0.0	0	0.04	0	0.0	0	0.03	0.0	0.0	0.0	-0.04	0.0	0.02	-0.05	-0.05	0	0	0.02	0	0	0	0	0	0	0.03	-0.01	0.02	0.02	0.0	0	0.04	0.0	0	0.0	0	0.0	0	-0.05	0.0	0.0	0	EFO	0.0	0	0.0	-0.01	0.06	0	0.0	0	0	0	0.0	0	31	0.0	0.0	0	0	0	-0.06	0	0	0	0	0	0	0.0	0	0.06	0.01	0.08	0.0	0	-0.04	0	0	0	0.05	0	0.0	0	0	0.01	0	0	0	0.01	0.0	0	-0.03	0.06	0.05	-0.01	0	-0.01	0.0	0	0.06	0	0.0	0	0.0	0.0	0	0.0	-0.07	0.02	0	0	0.06	0	0	0	0	0	0.0	0.0	0	0.01	0	0.0	0	0	0.0	0	0	0.0	0	-0.02	0.04	0	0	0	0	0.0	0.0	0.0	0.03	-0.04	0.03	0.0	-0.02	0.01	0	-0.01	0	0.08	0	0	0.0	0.0	-0.06	0.0	0.03	0	0	0	0	0	-0.08	0	0	0	0	-0.04	-0.09	0.0	0.0	0	0	0.0	0	0.0	0	0	0.0	0	0	0	0.0	0	-0.03	0	0	0	0.0	0.04	0	0.0	0	0	0	0	0	0	0	-0.05	0	0	0	0.0	0	0	0.0	0	0	0.05	0	0.0	0.01	0	0.02	0.0	0	0	0	0	0	0	-0.04	0.06	-0.06	0.0	-0.05	0.0	0.0	0.0	0.0	0	0.0	0	0	0.0	0	0	0	0	0	0	0.01	0	-0.01	0	0	0	0.04	-0.04	0	0.0	0	-0.05	0	0	0	-0.01	0	0	-0.03	0	0.02	0.03	0	0	0.0	-0.03	0	0	0	0	0	0.0	0	-0.01	0	0.03	0	0	0	-0.01	0.0	0.0	0	0.0	0	0	-0.03	0	0.0	0	0	0.0	0	0.0	0.0	0	0.0	-0.04	-0.04	0.0	0.0	0	-0.01	0	-0.03	0	0.03	0.04	0	0	0	0	0.0	0.06	0	-0.01	0	0.0	0	0	0.0	0	0.0	-0.02	0.0	0	0.0	-0.01	0	0.0	0.0	0	0	0	0.0	0	0	0	0.0	0.01	0	0.0	-0.0	0.0	0	0	0	0	0.03	0.03	0	0	0	0	0.0	0	0.0	0	0	0.05	0	-0.06	0.04	0	0	0.02	0	-0.01	0	0.0	0.0	0	0	0	0	0	0	-0.01	0.04	0	0.0	0	0	0	0	0.05	0	0	0	0	0.04	0.0	0	0	0	0	0	0.0	0.0	0.0	0	0	0	0.01	0	0	0.05	0	0.0	-0.02	-0.02	-0.04	0	-0.01	0	-0.02	0.0	0	0	0	0	0	0	0.0	0	0	0	0	0.0	0	0	0	0.02	0	0	0	0.02	0.0	0	0	0.0	0	0.0	0	0.03	0.03	0.0	0	0	-0.04	0.0	0.0	-0.07	-0.02	0	0.02	0.0	0.01	0	0	0.0	-0.0	0	0	0.0	0.0	0	-0.02	0	0.04	-0.04	0.03	-0.04	0	0	0	0	0	0	0.0	-0.02	0	0	0	0	0	0.0	-0.01	0.0	0.04	-0.02	0	-0.04	0.0	0	0	0	-0.01	-0.02	0.03	0	0	0.0	0.0	0	0.0	0.0	0	0	0	0	0	0	-0.1	0	0.0	0	-0.01	-0.02	0	-0.02	0	0	0.02	0	0.02	0	-0.07	0.01	-0.05	0	0	0.02	-0.02	0.05	0	-0.02	0.01	0	-0.06	0.03	0.0	-0.05	-0.02	0	-0.01	0	-0.0	0	0	0	0	0	0	0	0	0	0.0	0.0	0	98	0	0	0	0	0	0	0	0	0	0	0.02	0	-0.06	0	0.06	0.04	-0.0	-0.03	0	0	-0.01	0	0	0	0	0.0	0.0	0	0	0.01	0.0	0	0	0	0	-0.05	0	0.0	0	0	0	0.0	0.01	0	0	0.0	0.04	0	0	-0.01	0	-0.02	0.02	0	0.0	0.06	-0.07	0	0	0	0	0	0	0	0	0	0.0	0	0.0	0	0	0	-0.01	0.0	0	0.01	0	0.01	0	-0.03	0.07	0.0	0	0	0.0	0.0	0	0.0	0.0	0.0	0	0	-0.01	0	0	0	0.01	0.0	-0.03	0	0	0	0	-0.01	0	-0.01	-0.02	0.0	0.0	0	0	0	0	0	0.02	-0.05	0	0.0	0.01	0	0	0.0	0.0	0	0.0	0	0	-0.04	0	0	0	0	0	0.0	0	0	0.0	0	0	0	0.0	0	0	0	0	0	0	0	0.0	-0.01	0	-0.04	0	0	0.05	0.01	-0.05	0	0	0	0	0.0	0	-0.05	0.0	0	0	0	0	0	0	0	0.0	0	0.0	0	0	-0.03	0	0.0	0	0.0	0	-0.03	0	0	0	0	0	0	0	0	0	0.05	0	0	0.03	0.03	0	0.0	0	0	-0.02	0	0.05	0	0	0.0	0.05	0	0	0	0	0.0	0	0.04	0	0	0.0	0.0	0.0	0.0	0.06	0	0	0.0	0	0.04	0	0.0	0.06	0	0	0	0	0	0	0	0	100.0	0	0	0.0	0	0	0.06	0.0	0	0	0.0	0	0	0.0	0.0	0.0	0.0	-0.05	0.02	0	0.04	-0.07	0	0	0.02	-0.07	0	-0.01	0.02	0	0	0	0.0	0.01	0	0.0	0	-0.03	0.0	0.0	0	0	0.0	0	0	0	0	0	0	0	0	-0.0	0	0.06	0	0	0.0	0	0.0	0.0	0	0	0	0	0.0	0.0	0	0	0.0	0.0	0	-0.03	0	-0.02	0	0	0	0.02	0.03	0.04	0.0	-0.02	0.0	0	0	98	0.0	0	0.0	-0.03	0.0	-0.02	0	0	0.04	0	0	0	0	0	0	0	0	0	0	0	0	0	-0.02	0	0	-0.03	0.02	0.0	0	0	0.0	0	0	0	0	0.0	0	0	0	0.0	0	0.0	0.0	0	0.04	0.05	-0.02	0	0	0	-0.03	0	0	0	0	-0.04	0.0	0	0	0	0	0	0	-0.0	-0.01	0.0	0	-0.0	-0.04	0.0	0.01	0.0	0	0.01	0	0.01	0.0	0.03	0.05	0.0	0	-0.01	0	0	0	0.01	0	0	0	0	-0.03	0	0	0	0.01	0.01	0	0.0	0	0.04	0.01	0.0	-0.02	0	0	0	0	0.0	0.0	0	0	0.0	0.07	0.0	0	-0.05	-0.02	0.0	0	0	0	0	0.01	0	0	0	0	0	0.0	0.01	0	0	-0.04	-0.05	0	0	0.0	0.0	0.0	0.06	0.0	0	0	0.01	0	0.0	0	0	0	0	0	0.0	0	0	0	0.0	-0.01	0	0	0	0.0	0.0	0	0	0.0	0	0	0	-0.02	0.0	0.01	0.01	-0.02	0.0	0	0	0.0	-0.01	0.0	0	0	0	0.0	-0.02	0.0	0	0	0	0.0	0	0.0	-0.01	0.0	0	0	0	0	0	0	0	0.0	0	0.0	0	0.0	0	0	0	0.0	0	0	0.0	0	0.0	0	0	0	0.07	0.0	0	0	0.05	-0.05	0	0.01	0	0	0	0	-0.01	0.02	0	0.03	0	-0.03	-0.01	0	0.0	0	0.04	0.0	0	0	0	0	0	0.0	0	0	0	0	0	0.0	0	0	0.0	0	0	0.01	0	0.09	0	0	0	0	0	0	0	0	0	0	0.03	0	0	0.0	0	0.0	0	0	0	0	0	0	-0.03	0.0	0.0	-0.0	0	0	0	0.0	0.0	0.0	0	0	-0.06	0	-0.02	-0.03	0.01	0.02	0	-0.0	0.0	0	0.0	0	-0.07	0.02	0	0	0	0	0.0	0.0	-0.0	0	0.0	0	0.0	0	0	0	0	0	-0.0	0.03	0.0	0.0	0	0.0	0.02	0	0	0	0	0	0	0	0	0.01	-0.04	0	0	0	0	0.0	0.0	0	0	0	0	0	1	-0.06	0	0	0.05	0.0	0.0	0	0.0	0.0	0	-0.03	0	0	0	0.03	0.01	0	0.05	1	0	0	-0.0	0.0	0.0	0	0	0.0	0	0	0	0	0	0	0	0	0	0	0	0	0	0	0.0	-0.03	0.0	0	0	0	0	0.01	-0.02	0	0	0.01	0.0	0	0.0	0.0	0	0	98	0.04	0	0	0	0	-0.0	0.0	0	0	0	0.03	0.04	0.0	0	0	-0.06	0	98	0	0.02	0	0	0	0.01	0	0.0	0	0	0	-0.01	0	0	0	-0.02	0	0	0	-0.07	0	0	0	0	0.0	0	0	0.0	-0.01	0	0	0.02	0.04	0.0	0	0	-0.0	0	0	0	0	0.0	0	0.0	0.01	0.02	2.54	0	0	-0.05	-0.0	0	0.0	0	0	0	0	0.0	0	0.01	0	0.05	0	0	0	0	0	0.0	0	0	0	0	0	-0.01	0	0.01	0	0	0	0.0	0.03	-0.06	0.0	0	0	0	0	0	0	0	-0.06	0.0	0.05	0	0.0	-0.03	0.0	0.07	0.02	0.03	-0.01	0.0	0	0	0	0	0.0	-0.04	0.0	0.0	0	0.0	0	0	0.02	0	0.0	0	0.0	0.0	0	0	0	-0.08	-0.01	0	0	0.04	0	0.0	0	-0.04	0	0	0	0	0.0	0.0	0.01	0	0	0	0	-0.04	0.0	0.09	0	0	0.0	0.01	0	0	-0.03	0.0	0.0	0	0	0	0	0.06	0.0	0	0	0	-0.07	0	0	0.06	-0.0	0.0	0.03	0	0	0.04	0	0.03	0.02	0.0	0	0	0	0	0	0	0	0.0	0	-0.03	0.0	0	-0.02	0	0	0.0	0	0	0	0.0	-0.01	0.0	0.05	0	0	0	0	0	0.02	0	0	0	-0.03	0	0	0	0	0	0.0	0.0	0.0	0	0	0	0.0	0	0	0.0	0	0	0	0	0	0	0.04	-0.02	0	0	-0.02	0.0	0.0	0	0	0	0.0	0	0	0	0	0	0.0	0.0	0.01	0.0	0	0	0	0	0	-0.01	0.05	0	0	0	0	0	0	0.0	0	0.0	0	-0.3	-0.0	0	0	0	-0.03	0	0	0.0	-0.03	-0.0	0	-0.04	0.0	0	0	0	0	0.0	0.0	0	0	0.01	1.0	-0.01	0.0	0.0	-0.03	0.07	0	0	0	-0.06	2	0.0	-0.01	0.03	0	0	0.0	-0.02	0.0	0	0.0	0.0	0	0.0	-0.01	0	0.0	0.01	0.0	0	-0.0	0.0	0	0	0	0.0	0	0.0	0	0	0.0	0	0	0	0	0	0.03	0	0.01	0	0	-0.02	0.0	0	0	0.03	0.01	-0.01	0.0	0	0	0	0	0.02	0	0.05	0.04	-0.01	0.01	0	0.0	98	0	0.0	-0.02	0	0.0	0	-0.04	0	0	0	0	-0.04	0.02	0.0	0	0.01	-0.06	0.0	0	0	0.05	-0.06	-0.06	0.0	0	0	0.01	0.02	0	0	0.0	0.0	0.0	0	0	2	0	0	0	0	-0.07	0	-0.0	0	0	0.0	0.0	98	0	0	0	0.01	-0.07	-0.01	0.01	0.0	0	0	-0.05	0.02	0	0	-0.05	0.0	0	0.03	0	0	0	-0.03	0	0	0	0	0	0	-0.01	0	-0.06	0	0	0.05	-0.04	0.0	0.0	0	-0.01	-0.08	0.01	0.02	0	0	0	0	0	0	0	0.0	0	0.01	-0.06	0	0	0	0.05	0.0	0	0	0.0	0	0	-0.0	0.0	0.0	0.02	0.0	0	0	0.0	0	-0.01	0	0	0.0	0	0	0	0	-0.02	-0.02	0.0	-0.03	0.03	0.01	0	0	-0.0	0.0	0	-0.02	0.0	-0.0	0.0	0	0	0	0	0	0.0	-0.04	0	0	0.0	-0.02	0.0	0	0.0	0	0	0.02	-0.01	0	0	0.03	0	0.0	0	0.03	0	-0.02	0	0.0	0	0	0	0	0	0	-0.05	0.0	0	0.0	0	0	0	0	0.01	-0.02	0	0.0	0.0	0	0	0	-0.02	0	0	1	0	0	0.02	-0.01	-0.02	0	-0.03	-0.0	0	0.05	0.0	0.0	0	0	0.0	0	-0.02	0.0	0.0	-0.03	0.02	-0.0	0.0	0	-0.0	0	-0.08	0	0	0	0.22
