## Supplementary material for "Automated Annotation of Disease Subtypes": - Novel candidate predictions, including ground truth and novel predictions and features for the 1531 cases where predictions differ from ground truth (part 10 of 16)

pelizaeus-merzbacher disease	0	0	0.0	0	0.0	-0.0	0	-0.01	0	0	0	-0.01	0	0.0	0	0	0.1	0.0	0.0	0.03	0.0	0	-0.0	0	0	0.0	0.0	0	0	-0.06	0.02	0	0	0	0	0	0	0	52	0	0.05	0	8.86	-0.02	0.02	0	0.01	-0.01	-0.02	0.01	0.0	0	0.02	-0.03	0	0.01	0.0	-0.01	1	0	0	1	0.0	0.05	0.0	0	0	0	0	0	0	0	0	0.0	0	-0.01	0	0.0	0.0	0.0	0.0	0	0	0	0	0	0.02	0	0.0	-0.05	0	0	0.0	0	-0.01	0	0	0	0.0	-0.02	0	-0.01	0.0	0.0	0	0.01	0	0.0	0.0	0	0	0.0	0	0.01	-0.04	0.01	0	-0.02	0	0.04	0	0	0.0	0.0	0	0	0	-0.0	-0.03	0	0.0	0.08	-0.02	0.0	-0.0	0	0	0.0	0	0	0	0.0	0	-0.05	0	0.02	-0.09	0	0	0.01	0	0	0.0	0	0.05	0	0.0	0.03	0	0	0.0	0	0	0.0	0	0	0.0	0.0	0	0	0	-0.0	0.01	0	0	1	0	0	1	0	0	0.0	0	0.0	-0.06	0.01	0	0	0	0.0	0	0.01	0	-0.03	0	-0.0	0	0	-0.03	0.0	0.0	0	-0.04	0.0	0.0	0	0	0.0	-0.02	0	0	0.04	0	0	0	0	0	0	0	0	0	0	62	0.01	0	0	0	0.02	-0.02	0	0.0	0	0.0	0.0	0	-0.05	0.03	-0.01	0.0	0	0	4206	0	0	0	-0.0	0	0	-0.03	-0.03	0.02	0	0.05	0.0	0.04	0	0	0	1	0.0	0	0	0.11	0.03	0.03	1.0	0.0	0.01	1	-0.04	0	0.0	0	0	0	-0.0	0.0	0	0	0	0.0	0	0.02	0	0.03	0.0	0	0	0	0.0	0	0	-0.02	-0.01	0	0	-0.02	0.0	0	-0.01	0	0	0.0	0	0	-0.0	0	0	1	0	0.0	0	0	0.0	0	0	0.01	0	0	0.0	-0.05	0	0.02	0	0	0.06	0	-0.03	0	0.0	0.0	0	0	0	0.0	0	0.0	0	0	0	0.0	0	0.0	0	0.08	-0.04	0	1	-0.01	0.0	0	0	0	0	0.02	18	0.0	0.0	0	0	0	0.0	0.09	0.02	0	0.03	0	0.0	0.0	0	0.02	0	0	-0.04	0.03	0	0	-0.02	0	-0.02	0	0	0	0	0	0	0.01	0	-0.04	0.0	0.0	0.01	0.0	0	0.05	0.0	0	0	0	0	0	1	0	0	-0.03	1	0	0	0	0	0	0.0	0	0.0	0	0	0	0.01	-0.04	0.0	-0.03	0	0.07	0	0.0	0	0.01	0.03	0.01	0	0.03	0	0	-0.01	-0.03	0.0	0.0	0.0	0	0	0	-0.01	0.0	0	0.0	0	0.0	0.01	0	0.01	0	0.07	0	0	0	0	0	0	-0.06	-0.03	0	0	0	0	0.01	0.0	0	0.04	0	0	0	0.05	0.0	0	0.04	0	0	0	0	0.0	0.0	0	0.04	0.0	-0.0	0.0	0.0	0	0.0	0	0	0	0.0	0	0.02	0	0	0	-0.06	0	0	0	0	0.02	0.05	0	0	0	-0.03	-0.05	0	0.0	0.0	0	0	0	0.0	0.0	0	0	0	0	-0.02	0	0.0	0	0.0	0	0.0	0.01	0.0	-0.04	0	0	0	0.0	0.01	0.01	0	0	0	0	0	0	0	0.0	1	0	0	0	0	0	0.0	0.04	0	0	422	0	0	0	0.0	0	0	0	0.0	0.0	0.0	0	0	0	0	0.01	0.0	0	0.0	-0.07	0	0	-0.02	0.07	0	0	0.0	0	0.0	0.0	0.01	0	0	0	0	0	0	0	0	0.01	0	0	0.0	0	1	0	0	0	0.0	0	0.01	0.0	0.02	0	0.0	0	0.01	0	0.0	0	0	0	0	0	0.04	0.01	0	0	0.03	0	0	0	0.0	0.0	0	0	0	0	0.0	0	0.01	0	0.01	0	0	0.04	0.03	-0.06	0.02	0.0	0	0.02	0	0.04	0	0.0	0	0	0.0	0.0	0	0.0	0.0	-0.05	-0.01	0	0	0.0	0	-0.02	-0.01	0.0	0	-0.02	0.0	0	-0.04	0.0	-0.12	-0.03	0.0	-0.1	0.0	-0.07	1	0	-0.04	0	0	0	0.0	0.03	0.0	0	0.0	0	0	0.0	0	0.0	0.0	0	0.0	0	0.0	0.0	0	0	0	0	0	0.0	0	0	0	0	0.0	-0.02	0.0	0	0.0	0	0	0	0	-0.03	0	0.0	0	0	0	0.0	0.0	0	0	0	0.03	0	0	0	0.0	0.0	0	0	0	0	0	0	0	-0.01	-0.02	0.0	0.0	0	0	0.04	0.01	0.0	0	0	0.04	0.03	0.0	0	0.01	0	0.0	0.0	0.0	0.0	-0.02	0	0.06	0.02	0.0	0.0	0.01	0	0.0	0	0	0.0	0.0	0.02	0	-0.05	0.0	0	0	0.0	-0.06	0	-0.0	0	0.0	-0.05	0	0.0	0	0	-0.05	0	-0.03	0	21	0	0.0	0.0	0	0.0	0	0.08	0.0	0	0.0	0.55	-0.0	0.0	0	0.0	0	0	0	0	-0.0	-0.01	0.08	0.0	0	0	0.0	0.0	0	0	0	-0.01	0	-0.05	0.03	6.8	-0.03	0	0	0	0	0	0	0.0	0	0.0	0.01	0	0.0	0	0.04	0.01	0.0	0	0.0	0	0.02	0.0	0	0	-0.0	0.0	-0.04	0	0.0	0	0	0.05	0.0	0	0	0	0.05	0	0	0	0	0	0.0	0.0	0.0	0	0	0	-0.05	0	0.03	0.0	0.0	0.0	0.01	0.01	0	0	0.0	1	0	0	-0.01	0.0	0.05	0	0	0.0	-0.04	0.0	0	0.0	0	0	0	0.0	-0.03	0.0	0	0	0	0	0	0.0	-0.04	7	0	0.01	0	0.0	0.01	0	0	0.0	0	0.0	0.0	0.0	0	0	0	0	0	0	0	0	0	-0.02	0.05	-0.01	0	0	-0.03	0.0	0.0	0	0	0	0	0	0.01	0	0	0.0	0.0	0	0.0	0	0	0	0.04	0.0	0.01	0	0	-0.05	0.0	0.0	0	0	0.01	0.0	0.0	-0.02	0	0	0.03	0.0	0	-0.03	0	0	0.0	1	0	0.0	-0.01	0.0	0.0	0	-0.04	0.0	0.0	-0.0	-0.01	0.04	0	1	0.04	0	0.05	0	0	-0.02	0.01	0	0.02	0.0	0.0	0	0	0	0.0	0	0.01	0.04	-0.08	0	0.0	0.0	0	-0.03	0.05	0	0	0	0	0	0	-0.02	0	0	0.01	0	0	0	0.02	0	0.0	0.08	0	0	0	0	0	0.0	0	0.0	0	0.0	0	0	0	0.0	0.0	0	-0.02	0.0	0.06	0	0.03	0.0	0	0	0	0	-0.04	-0.02	-0.02	0.0	0	0	0.0	0	0	0	0	0	0	0	0	0	1	0.0	0	0	0	0	0	0.04	1	0	0.0	0	0.07	0.0	0.0	0	0	0.0	0.0	0	0	0.03	0.0	0.0	0	0.07	0	0.0	0	-0.03	0.0	0.0	0.0	0.01	0.0	-0.04	-0.0	-0.02	0	0	-0.0	0	0	0	0	0	0	-0.01	-0.03	-0.03	0.01	0.0	0	0.06	0.0	0	0.0	0	0.0	0	-0.05	0.0	0.0	0	MONDO	0.0	0	0.03	0.01	-0.04	0	0.0	0	0	0	0.0	0	65	0.0	0.0	0	0	0	-0.05	0	0	0	0	0	0	0.0	0	0.01	-0.0	0.01	0.05	0	-0.04	0	0	0	0.01	0	0.0	0	0	-0.0	0	0	0	0.04	0.0	0	-0.01	-0.02	-0.07	-0.03	0	0.02	-0.04	0	-0.02	0	0.0	0	0.0	0.0	0	0.0	-0.05	0.01	0	0	0.02	0	1	0	0	0	0.0	0.0	0	-0.05	0	0.0	0	0	0.02	0	0	0.0	0	0.03	0.05	0	0	0	0	0.0	0.0	0.0	-0.01	-0.06	-0.0	0.0	0.03	0.03	0	0.05	0	0.02	0	0	0.0	0.0	0.01	0.0	-0.02	0	0	0	0	0	-0.02	0	0	0	0	-0.03	-0.0	0.0	0.0	0	0	0.0	0	0.0	0	0	0.0	0	0	1	0.0	0	-0.05	0	0	0	0.0	-0.0	0	0.0	0	1	0	0	0	0	0	0.0	0	0	0	0.07	0	0	0.02	0	0	0.03	0	0.0	0.02	0	0.04	0.0	0	0	0	0	0	0	0.01	-0.03	-0.06	0.0	-0.01	0.0	0.0	0.0	0.0	0	0.0	1	0	0.0	0	0	0	0	0	0	-0.03	0	-0.01	1	0	0	0.0	-0.02	0	0.0	0	0.02	0	0	0	0.01	0	0	0.03	0	0.03	0.02	0	0	0.0	0.04	0	0	0	0	0	0.0	0	-0.03	0	0.01	0	0	0	-0.02	0.0	1.0	0	0.0	0	0	0.02	0	0.0	0	0	0.14	0	0.0	0.04	1	0.0	0.07	0.06	0.0	0.0	0	-0.05	0	-0.02	0	-0.02	0.01	0	0	0	0	0.0	0.02	0	0.05	1	0.0	0	0	0.0	0	0.0	0.02	0.0	0	0.0	-0.02	0	0.0	0.0	0	0	0	477.3	0	0	0	0.0	0.05	0	0.0	-0.05	0.0	0	0	0	0	-0.0	-0.11	0	0	0	0	-0.0	0	0.0	0	0	0.01	0	0.04	0.02	0	0	0.0	0	0.03	0	0.0	0.0	0	0	0	0	0	0	0.02	0.02	0	0.0	0	0	0	0	0.02	0	0	0	0	-0.01	0.0	0	0	0	0	0	0.0	0.0	0.0	0	0	0	0.0	0	0	-0.04	0	0.0	0.03	-0.03	-0.02	0	0.01	0	0.03	0.0	0	0	0	0	0	0	0.0	0	0	0	0	0.0	0	0	0	-0.0	0	0	0	0.0	0.0	0	0	0.0	0	0.0	0	-0.05	0.08	0.0	0	0	-0.0	0.0	0.0	-0.02	0.04	0	-0.01	0.0	-0.02	0	0	-0.01	-0.02	0	0	0.0	0.0	0	0.02	0	-0.0	-0.01	-0.05	-0.01	0	0	0	0	0	0	-0.01	0.05	0	0	0	0	0	0.0	-0.04	0.0	-0.03	0.02	0	0.04	60.19	0	0	0	0.01	-0.01	0.02	1	0	0.0	0.0	0	0.0	0.0	0	0	0	0	0	0	0.03	0	0.0	0	0.03	-0.02	0	-0.04	0	0	0.0	0	-0.05	0	0.04	0.0	0.08	0	0	-0.04	0.02	-0.0	0	-0.01	-0.01	0	-0.0	0.0	0.0	-0.0	-0.01	0	-0.04	0	0.04	0	0	0	0	0	0	0	0	0	0.01	0.0	0	89	0	0	0	0	0	0	0	0	0	0	-0.05	0	-0.02	0	-0.02	-0.05	0.01	0.01	0	0	0.02	0	0	0	0	0.0	0.0	0	0	0.08	0.0	0	0	0	0	0.05	0	0.0	0	0	0	0.0	0.02	1	0	0.0	-0.05	0	0	0.02	0	0.03	0.0	0	0.0	0.03	0.07	0	0	0	0	1	0	0	0	0	0.03	0	0.0	0	0	0	-0.02	0.0	0	-0.12	0	0.09	0	0.01	-0.03	0.0	0	0	0.0	-0.05	0	0.0	0.0	0.04	0	0	-0.0	0	0	0	-0.02	0.0	0.04	0	0	0	0	0.01	0	-0.04	0.0	0.0	-0.1	0	0	0	0	0	-0.01	0.01	0	0.0	-0.0	0	0	0.0	0.03	0	0.0	0	0	0.01	0	0	0	0	0	0.0	0	0	0.0	0	0	0	0.03	0	0	0	0	0	0	0	0.0	0.07	0	-0.08	0	0	0.05	0.08	-0.03	0	0	0	0	0.0	1	-0.06	-0.02	0	0	0	0	0	0	0	0.0	0	0.0	0	0	0.01	0	0.0	0	0.0	0	0.01	0	0	0	0	0	0	0	0	0	0.07	0	0	-0.01	-0.02	0	0.0	0	0	-0.02	0	0.02	0	0	0.05	-0.01	0	0	0	0	0.0	0	-0.03	0	0	0.0	0.0	0.0	0.01	-0.01	0	0	0.03	0	0.0	0	0.0	0.02	0	0	0	0	0	0	0	0	33.01	0	0	0.0	0	0	-0.0	0.0	0	0	0.0	0	0	0.0	0.0	-0.04	-0.01	-0.03	0.02	0	-0.01	-0.0	0	0	-0.01	-0.0	0	0.02	0.02	0	0	0	0.0	0.04	0	0.0	0	-0.07	0.01	0.0	0	0	0.0	0	0	0	0	0	1	0	0	-0.03	0	0.02	0	0	0.0	0	0.0	0.0	0	0	0	0	0.0	0.0	0	0	-0.1	0.0	0	0.07	0	-0.02	0	1	0	0.02	0.03	-0.06	0.0	-0.0	0.0	0	0	62	0.0	0	0.0	0.06	0.0	-0.02	0	0	0.02	0	0	0	0	0	0	0	0	0	0	0	0	0	-0.03	0	0	-0.02	-0.02	0.0	0	0	0.0	0	0	0	0	0.0	0	0	0	0.0	0	0.0	0.0	0	0.02	-0.03	-0.01	0	0	0	-0.03	0	0	0	0	-0.08	0.0	0	0	0	0	0	0	0.05	-0.03	0.0	0	0.02	-0.02	0.0	0.06	0.0	0	0.0	0	0.04	0.0	0.02	-0.01	0.0	0	0.01	0	0	0	0.05	0	0	0	0	-0.0	0	0	0	-0.02	-0.0	0	0.0	0	-0.02	0.04	0.0	-0.01	0	0	0	0	0.0	0.0	0	0	0.0	0.05	0.0	0	0.01	0.04	0.0	0	0	0	0	0.02	0	0	0	0	0	0.0	-0.06	0	0	-0.0	-0.0	0	0	0.0	-0.08	0.0	-0.01	0.0	0	0	-0.03	0	0.0	0	0	0	1	0	0.0	0	0	0	0.0	0.07	0	0	0	0.0	0.0	0	0	-0.0	0	0	0	0.04	0.0	-0.01	-0.02	0.0	0.0	0	0	0.0	0.03	0.0	0	0	0	0.0	-0.02	0.0	0	0	0	0.0	0	0.0	-0.0	0.0	0	0	0	0	0	0	0	0.0	0	0.0	0	0.0	0	0	0	0.0	0	0	0.0	0	0.0	0	0	0	-0.01	-0.04	0	0	-0.03	-0.04	0	0.01	0	0	0	0	0.07	0.07	0	-0.03	0	-0.06	0.01	0	0.0	0	-0.05	0.0	0	0	0	0	0	0.0	0	0	0	0	0	0.0	0	0	0.0	0	0	0.03	0	-0.0	0	0	0	1	0	0	0	0	0	0	0.06	0	0	0.0	0	0.0	0	0	0	1	0	0	-0.0	0.0	0.0	0.01	1	0	0	-0.03	0.0	0.0	0	0	-0.07	0	-0.0	0.06	-0.03	0.0	0	-0.04	0.0	0	0.0	0	-0.03	0.09	3	0	0	0	0.0	0.0	0.06	0	0.0	0	0.0	0	0	0	0	0	-0.02	0.05	0.0	0.0	0	0.0	0.01	0	1	0	0	0	0	0	0	-0.02	-0.0	0	0	0	0	0.0	0.02	0	0	0	0	0	8	0.03	0	1	0.04	0.0	-0.01	0	0.0	0.0	0	0.03	0	0	0	0.02	0.02	0	-0.03	0	0	0	-0.01	0.0	0.0	0	0	0.0	0	0	0	0	0	0	0	0	0	0	0	0	0	0	0.0	-0.01	0.02	0	0	0	0	0.0	-0.0	0	0	-0.04	0.0	0	0.0	0.0	0	0	103	-0.07	0	0	0	0	0.02	0.0	0	0	1	0.0	0.03	0.0	0	0	0.04	0	103	0	-0.04	0	0	0	-0.05	0	0.0	0	0	0	0.03	0	0	0	-0.03	0	0	0	-0.03	0	1	0	0	0.0	0	0	0.0	-0.01	0	0	0.03	-0.05	0.0	0	0	-0.02	0	0	0	1	0.0	0	0.0	-0.09	0.01	4.1	0	0	-0.01	-0.06	0	0.0	0	0	0	0	0.0	0	-0.04	0	-0.03	0	0	0	0	0	0.03	0	0	0	0	0	0.02	0	-0.08	0	0	0	0.0	0.84	-0.0	0.0	0	1	0	0	0	0	0	0.06	0.0	-0.05	0	0.0	-0.01	0.0	-0.02	-0.0	0.06	0.04	0.0	0	0	0	0	0.0	-0.02	0.0	0.0	0	0.0	0	0	-0.02	0	0.0	0	0.0	0.0	0	0	0	-0.05	0.02	0	0	0.02	0	0.0	0	0.02	0	0	0	0	0.0	0.0	-0.03	0	0	0	0	-0.04	0.0	0.02	0	0	0.0	0.04	0	0	-0.07	0.0	0.0	0	0	0	0	-0.08	0.0	0	0	0	-0.05	0	0	-0.03	0.0	0.0	0.02	0	0	-0.04	0	-0.01	0.05	0.0	0	0	0	0	0	0	0	0.0	0	0.05	0.0	0	-0.02	0	0	0.0	0	0	0	0.0	0.02	0.0	-0.02	0	0	0	0	0	0.0	0	0	0	0.02	0	0	0	0	0	0.0	0.0	0.0	0	0	0	0.0	0	0	0.0	0	0	0	0	0	0	-0.02	-0.0	0	0	-0.01	0.0	0.0	0	0	0	0.0	0	0	0	0	0	0.0	0.0	-0.04	0.0	0	0	0	0	0	0.01	0.01	0	0	0	0	1	0	0.0	0	0.0	0	-0.33	-0.0	0	1	0	-0.05	1	0	0.0	0.13	0.0	0	0.04	0.0	0	0	0	0	0.0	0.0	0	0	-0.1	4.86	0.03	0.0	0.0	0.03	-0.02	0	0	0	-0.05	1	0.0	-0.02	0.04	0	0	0.0	0.06	0.0	0	-0.03	0.0	0	0.0	0.07	0	0.0	0.02	0.0	0	-0.01	0.0	0	0	0	0.0	0	0.0	0	0	0.0	0	0	0	0	0	-0.01	0	0.05	0	0	-0.02	0.0	0	0	0.0	0.02	0.03	0.0	0	0	0	0	-0.02	0	0.0	0.07	0.01	0.06	0	0.0	7	0	0.0	0.07	0	0.0	0	-0.02	0	0	0	0	-0.03	0.02	0.0	0	0.04	-0.02	0.0	0	0	-0.03	0.05	-0.09	0.0	0	0	0.0	-0.04	0	0	0.0	0.0	0.0	0	1	19	0	0	0	0	0.01	0	0.1	0	0	0.0	0.0	34	0	0	0	-0.04	-0.04	0.01	-0.03	0.0	0	0	-0.04	-0.06	0	0	0.03	0.0	0	-0.04	0	0	0	0.03	0	0	0	0	0	0	0.05	0	0.03	0	0	-0.04	0.03	0.0	0.0	0	-0.07	0.01	-0.04	-0.03	0	0	0	0	0	0	0	0.0	0	-0.02	-0.05	0	0	0	-0.04	0.0	0	0	0.0	0	0	-0.03	0.03	0.0	0.01	0.0	0	0	0.0	0	-0.08	0	0	0.0	0	0	0	0	0.06	0.03	0.0	0.06	0.05	0.01	0	0	-0.0	0.0	0	-0.05	0.0	-0.08	0.0	0	0	0	0	0	0.0	-0.02	1	0	0.0	-0.04	0.0	0	0.03	0	0	-0.02	-0.02	0	0	-0.07	0	0.0	0	-0.01	0	-0.04	0	0.0	0	0	0	0	0	0	0.01	0.07	0	-0.03	0	0	0	0	0.07	-0.01	0	0.0	0.06	0	0	0	0.03	0	0	3	0	0	0.02	-0.03	0.0	0	0.01	0.04	0	0.0	0.0	0.0	0	0	0.0	0	0.0	0.0	0.0	-0.04	-0.01	-0.02	0.0	0	-0.01	0	-0.05	0	0	0	0.22
mental or behavioural disorder biomarker	0	0	0.0	0	0.0	0.01	0	-0.02	0	0	0	-0.0	0	0.0	0	0	-0.06	0.0	0.0	0.05	0.0	0	-0.0	0	0	0.0	0.02	0	0	-0.01	-0.02	0	0	0	0	0	0	0	0	0	0.02	0	0.0	0.01	-0.02	0	0.03	-0.02	-0.0	-0.04	0.0	0	0.02	0.04	0	0.05	0.0	-0.01	0	0	0	1	0.08	0.06	0.0	0	0	0	0	0	0	0	0	0.0	0	0.01	0	0.0	0.02	0.0	0.0	0	0	0	0	0	0.0	0	0.04	0.03	0	0	0.0	0	-0.04	0	0	0	0.0	-0.04	0	0.02	0.0	0.0	0	0.04	0	0.0	0.0	0	0	0.0	0	-0.06	0.02	0.04	0	0.05	0	0.04	0	0	0.0	0.0	0	0	0	-0.01	-0.04	0	0.0	-0.0	-0.04	0.0	-0.04	0	0	0.0	0	0	0	0.0	0	-0.05	0	0.1	-0.05	0	0	-0.01	0	0	0.0	0	0.01	0	0.0	-0.05	0	0	0.0	0	0	0.0	0	0	0.0	0.0	0	0	0	0.0	-0.04	0	0	0	0	0	0	0	0	0.0	0	0.0	-0.05	-0.01	0	0	0	0.0	0	0.01	0	-0.04	0	-0.06	0	0	0.05	-0.0	0.0	0	-0.02	0.0	0.0	0	0	0.0	-0.01	0	0	-0.02	0	0	0	0	0	0	0	0	0	0	0	0.04	0	0	0	-0.04	-0.05	0	0.0	0	0.0	0.0	0	-0.03	0.04	0.03	0.0	0	0	0	0	0	0	-0.02	0	0	0.03	0.04	-0.04	0	0.01	0.0	0.01	0	0	0	0	0.0	0	0	0.0	-0.03	0.02	0.0	0.0	-0.05	0	-0.01	0	0.0	0	0	0	0.02	0.0	0	0	0	0.0	0	0.03	0	0.04	0.0	0	0	0	0.0	0	0	0.01	0.01	0	0	-0.03	0.0	0	-0.03	0	0	0.0	0	0	0.07	0	0	0	0	0.0	0	0	0.0	0	0	0.0	0	0	-0.02	0.01	0	0.03	0	0	-0.0	0	-0.01	0	0.0	0.0	0	0	0	0.0	0	0.0	0	0	0	0.0	0	0.0	0	0.04	-0.02	0	0	0.01	0.0	0	0	0	0	-0.03	0	-0.0	0.0	0	0	0	0.0	-0.06	0.04	0	0.04	0	0.0	0.01	0	-0.05	0	0	0.07	-0.02	0	0	0.02	0	-0.04	0	0	0	0	0	0	-0.04	0	-0.0	0.0	0.0	0.03	0.0	0	-0.01	0.0	0	0	0	0	0	0	0	0	0.02	0	0	0	0	0	0	0.0	0	0.0	0	0	0	-0.03	-0.01	0.0	-0.04	0	0.02	0	0.0	0	0.01	0.02	0.0	0	-0.06	0	0	0.01	-0.11	-0.06	0.0	0.0	0	0	0	0.0	0.0	0	0.0	0	0.0	-0.04	0	0.03	0	-0.07	0	0	0	0	0	0	-0.05	0.03	0	0	0	0	-0.05	0.0	0	0.04	0	0	0	0.05	0.0	0	0.05	0	0	0	0	0.0	0.0	0	0.01	0.0	-0.02	0.0	0.0	0	0.0	0	0	0	0.0	0	0.02	0	0	0	0.01	0	0	0	0	-0.01	-0.03	0	0	0	-0.02	-0.0	0	0.0	0.0	0	0	0	0.0	0.0	0	0	0	0	-0.05	0	-0.0	0	0.0	0	0.0	-0.07	0.0	-0.02	0	0	0	0.0	-0.06	0.03	0	0	0	0	0	0	0	0.0	0	0	0	0	0	0	0.0	-0.04	0	0	0	0	0	0	0.0	0	0	0	0.0	0.0	0.0	0	0	0	0	0.01	0.0	0	0.0	-0.08	0	0	0.02	0.06	0	0	0.0	0	0.0	0.0	-0.0	0	0	0	0	0	0	0	0	0.07	0	0	0.0	0	0	0	0	0	0.0	0	0.1	0.0	-0.0	0	0.0	0	0.06	0	0.0	0	0	0	0	0	0.05	0.01	0	0	0.02	0	0	0	0.0	0.0	0	0	0	0	0.0	0	0.01	0	-0.04	0	0	0.08	-0.04	-0.01	0.03	0.0	0	0.04	0	-0.01	0	0.0	0	0	0.0	0.0	0	0.0	0.0	0.02	0.02	0	0	0.0	0	-0.05	-0.03	0.0	0	0.01	0.0	0	0.04	0.0	-0.0	0.04	0.0	-0.04	0.0	0.02	0	0	-0.06	0	0	0	0.0	0.03	0.0	0	0.0	0	0	0.0	0	0.0	0.0	0	0.0	0	0.0	0.0	0	0	0	0	0	0.0	0	0	0	0	0.0	0.02	0.0	0	0.0	0	0	0	0	0.01	0	0.0	0	0	0	0.0	0.0	0	0	0	-0.01	0	0	0	0.0	0.0	0	0	0	0	0	0	0	-0.04	0.02	0.0	0.0	0	0	-0.0	-0.05	0.0	0	0	-0.01	-0.03	0.0	0	-0.01	0	-0.02	0.0	0.0	0.01	-0.05	0	-0.04	-0.0	0.0	0.0	-0.04	0	0.0	0	0	0.0	0.04	-0.06	0	0.0	0.0	0	0	0.0	-0.06	0	-0.0	0	0.0	-0.03	0	0.0	0	0	0.02	0	0.01	0	0	0	0.0	0.0	0	0.0	0	0.09	0.0	0	0.0	0.0	-0.0	0.0	0	0.0	0	0	0	0	0.01	0.02	0.03	0.0	0	0	0.0	0.0	0	0	0	-0.05	0	0.03	-0.02	0.0	0.03	0	0	0	0	0	0	0.0	0	0.0	-0.01	0	0.0	0	-0.01	-0.04	0.0	0	0.0	0	0.0	0.0	0	0	0.01	0.0	-0.01	0	0.0	0	0	-0.02	0.0	0	0	0	-0.02	0	0	0	0	0	0.0	0.0	0.0	0	0	0	-0.08	0	-0.01	0.0	0.0	0.0	0.03	0.04	0	0	0.0	0	0	0	0.04	0.0	-0.02	0	0	0.0	-0.06	0.0	0	0.0	0	0	0	0.0	-0.01	0.0	0	0	0	0	0	0.0	-0.04	0	0	0.02	0	0.0	0.02	0	0	0.0	0	0.0	0.04	0.0	0	0	0	0	0	0	0	0	0	-0.06	0.01	-0.01	0	0	0.0	-0.02	0.0	0	0	0	0	0	0.02	0	0	0.0	0.0	0	0.0	0	0	0	-0.08	0.0	-0.02	0	0	-0.05	0.0	0.0	0	0	0.01	0.0	0.0	0.02	0	0	-0.03	0.0	0	0.06	0	0	0.0	0	0	0.0	0.01	-0.05	0.0	0	-0.05	0.0	0.0	-0.03	0.02	-0.03	0	0	-0.01	0	0.04	0	0	-0.02	-0.03	0	-0.03	0.0	0.0	0	0	0	0.0	0	-0.05	0.0	0.04	0	-0.01	0.0	0	0.08	-0.02	0	0	0	0	0	0	-0.02	0	0	0.01	0	0	0	-0.03	0	0.02	0.03	0	0	0	0	0	0.0	0	0.0	0	0.0	0	0	0	0.0	0.0	0	-0.02	0.0	-0.02	0	0.02	0.0	0	0	0	0	-0.02	-0.11	0.04	0.0	0	0	0.0	0	0	0	0	0	0	0	0	0	0	0.0	0	0	0	0	0	-0.02	0	0	0.0	0	0.02	0.0	-0.01	0	0	0.01	0.0	0	0	-0.04	0.0	0.0	0	-0.04	0	0.0	0	0.03	0.0	0.0	0.0	0.05	0.0	-0.02	0.01	-0.01	0	0	0.0	0	0	0	0	0	0	0.0	-0.0	-0.02	0.0	0.0	0	0.04	0.0	0	0.0	0	0.0	0	-0.02	0.0	0.0	0	EFO	0.0	0	-0.04	-0.01	0.05	0	0.0	0	0	0	0.0	0	15	0.0	0.0	0	0	0	0.01	0	0	0	0	0	0	0.0	0	0.06	0.02	0.04	0.05	0	0.01	0	0	0	0.07	0	0.0	0	0	0.01	0	0	0	0.01	0.0	0	0.01	-0.02	0.02	0.03	0	-0.04	-0.03	0	-0.02	0	0.0	0	0.0	0.0	0	0.0	-0.05	-0.04	0	0	0.03	0	0	0	0	0	0.0	0.0	0	-0.02	0	0.0	0	0	-0.03	0	0	0.0	0	0.03	-0.04	0	0	0	0	0.0	0.0	0.0	0.04	0.01	0.01	0.0	-0.05	0.02	0	0.02	0	-0.04	0	0	0.0	0.0	0.05	0.0	-0.01	0	0	0	0	0	-0.03	0	0	0	0	-0.01	-0.03	0.0	0.0	0	0	0.0	0	0.0	0	0	0.0	0	0	0	0.0	0	-0.01	0	0	0	0.0	0.02	0	0.0	0	0	0	0	0	0	0	0.05	0	0	0	0.0	0	0	-0.04	0	0	0.01	0	0.0	-0.02	0	-0.02	0.0	0	0	0	0	0	0	-0.04	0.01	0.03	0.0	-0.0	0.0	0.0	0.0	0.0	0	0.0	0	0	0.0	0	0	0	0	0	0	-0.05	0	-0.06	0	0	0	0.02	-0.01	0	0.0	0	-0.0	0	0	0	-0.01	0	0	-0.02	0	-0.06	0.04	0	0	0.0	-0.04	0	0	0	0	0	0.0	0	-0.0	0	0.01	0	0	0	0.0	0.0	0.0	0	0.0	0	0	0.01	0	0.0	0	0	0.0	0	0.0	0.01	0	0.0	0.1	0.01	0.0	0.0	0	-0.01	0	0.04	0	-0.01	-0.03	0	0	0	0	0.0	-0.0	0	0.02	0	0.0	0	0	0.0	0	0.0	-0.09	0.0	0	0.0	-0.04	0	0.0	0.0	0	0	0	0.0	0	0	0	0.0	-0.01	0	0.0	0.02	0.0	0	0	0	0	0.05	-0.07	0	0	0	0	0.1	0	0.0	0	0	0.09	0	0.01	0.07	0	0	-0.01	0	-0.0	0	0.0	0.0	0	0	0	0	0	0	-0.02	0.02	0	0.0	0	0	0	0	-0.04	0	0	0	0	-0.03	0.0	0	0	0	0	0	0.0	0.0	0.0	0	0	0	0.05	0	0	-0.03	0	0.0	0.02	-0.01	-0.01	0	0.02	0	0.01	0.0	0	0	0	0	0	0	0.0	0	0	0	0	0.0	0	0	0	0.01	0	0	0	0.0	0.0	0	0	0.0	0	0.0	0	-0.08	-0.05	0.0	0	0	0.05	0.0	0.0	-0.05	0.0	0	0.0	0.0	-0.01	0	0	-0.04	-0.02	0	0	0.0	0.0	0	-0.02	0	-0.01	-0.03	-0.04	0.01	0	0	0	0	0	0	0.03	0.02	0	0	0	0	0	0.0	-0.01	0.0	-0.04	-0.03	0	0.01	0.0	0	0	0	-0.01	0.01	0.05	0	0	0.0	0.0	0	0.0	0.0	0	0	0	0	0	0	0.0	0	0.0	0	0.06	-0.01	0	0.05	0	0	0.05	0	0.03	0	-0.04	0.0	-0.0	0	0	-0.07	0.02	-0.01	0	0.03	-0.0	0	0.06	-0.02	0.0	0.01	-0.04	0	0.05	0	0.04	0	0	0	0	0	0	0	0	0	-0.02	0.0	0	0	0	0	0	0	0	0	0	0	0	0	0.0	0	-0.05	0	0.07	-0.06	0.0	0.04	0	0	-0.04	0	0	0	0	0.0	0.0	0	0	0.03	0.0	0	0	0	0	-0.05	0	0.0	0	0	0	0.0	0.01	0	0	0.0	-0.03	0	0	0.0	0	-0.04	-0.02	0	0.0	0.01	-0.08	0	0	0	0	0	0	0	0	0	0.0	0	0.0	0	0	0	0.0	0.0	0	-0.1	0	0.12	0	-0.0	-0.03	0.0	0	0	0.0	0.02	0	0.0	0.0	-0.02	0	0	-0.02	0	0	0	0.03	0.0	-0.01	0	0	0	0	0.03	0	-0.03	0.04	0.0	0.06	0	0	0	0	0	0.01	0.02	0	0.0	0.01	0	0	0.0	-0.01	0	0.0	0	0	0.01	0	0	0	0	0	0.0	0	0	0.0	0	0	0	-0.02	0	0	0	0	0	0	0	0.0	0.07	0	-0.03	0	0	0.04	0.06	-0.01	0	0	0	0	0.0	0	-0.07	0.01	0	0	0	0	0	0	0	0.0	0	0.0	0	0	-0.05	0	0.0	0	0.0	0	-0.01	0	0	0	0	0	0	0	0	0	0.03	0	0	-0.03	0.04	0	0.0	0	0	-0.04	0	0.05	0	0	0.02	-0.06	0	0	0	0	0.0	0	-0.04	0	0	0.0	0.0	0.0	-0.01	-0.05	0	0	-0.02	0	0.04	0	0.0	-0.04	0	0	0	0	0	0	0	0	0.0	0	0	0.0	0	0	-0.04	0.0	0	0	0.0	0	0	0.0	0.0	0.03	0.05	-0.04	-0.04	0	0.05	0.02	0	0	-0.04	0.12	0	-0.02	0.03	0	0	0	0.0	0.01	0	0.0	0	0.02	0.01	0.0	0	0	0.0	0	0	0	0	0	0	0	0	0.05	0	0.02	0	0	0.0	0	0.0	0.0	0	0	0	0	0.0	0.0	0	0	-0.03	0.0	0	0.01	0	0.06	0	0	0	0.02	-0.0	-0.01	0.0	-0.05	0.0	0	0	0	0.0	0	0.0	0.0	0.0	-0.04	0	0	-0.0	0	0	0	0	0	0	0	0	0	0	0	0	0	-0.02	0	0	-0.01	-0.04	0.0	0	0	0.0	0	0	0	0	0.0	0	0	0	0.0	0	0.0	0.0	0	-0.03	-0.03	-0.04	0	0	0	-0.02	0	0	0	0	-0.01	0.0	0	0	0	0	0	0	0.05	0.02	0.0	0	-0.03	0.04	0.0	0.07	0.0	0	0.0	0	0.02	0.0	-0.01	-0.09	0.0	0	0.03	0	0	0	0.03	0	0	0	0	0.03	0	0	0	0.01	0.07	0	0.0	0	0.01	0.0	0.0	0.05	0	0	0	0	0.0	0.0	0	0	0.0	0.05	0.0	0	-0.03	-0.01	0.0	0	0	0	0	-0.01	0	0	0	0	0	0.0	0.0	0	0	-0.04	0.02	0	0	0.0	-0.04	0.0	-0.01	0.0	0	0	-0.01	0	0.0	0	0	0	0	0	0.0	0	0	0	0.0	-0.01	0	0	0	0.0	0.0	0	0	0.03	0	0	0	0.09	0.0	-0.01	0.0	-0.02	0.0	0	0	0.0	0.08	0.0	0	0	0	0.0	0.02	0.0	0	0	0	0.0	0	0.0	0.06	0.0	0	0	0	0	0	0	0	0.0	0	0.0	0	0.0	0	0	0	0.0	0	0	0.0	0	0.0	0	0	0	0.02	0.03	0	0	0.0	-0.02	0	-0.05	0	0	0	0	0.03	-0.02	0	0.02	0	-0.05	0.05	0	0.0	0	-0.02	0.0	0	0	0	0	0	0.0	0	0	0	0	0	0.0	0	0	0.0	0	0	-0.0	0	0.07	0	0	0	0	0	0	0	0	0	0	-0.01	0	0	0.0	0	0.0	0	0	0	0	0	0	0.02	0.0	0.0	-0.0	0	0	0	-0.02	0.0	0.0	0	0	-0.08	0	0.0	0.06	-0.01	0.0	0	0.02	0.0	0	0.0	0	0.01	-0.01	0	0	0	0	0.0	0.0	0.01	0	0.0	0	0.0	0	0	0	0	0	-0.05	-0.0	0.0	0.0	0	0.0	-0.06	0	0	0	0	0	0	0	0	-0.03	0.04	0	0	0	0	0.0	-0.03	0	0	0	0	0	0	-0.01	0	0	-0.04	0.0	-0.03	0	0.0	0.0	0	0.07	0	0	0	-0.01	0.04	0	0.04	0	0	0	0.1	0.0	0.0	0	0	0.0	0	0	0	0	0	0	0	0	0	0	0	0	0	0	0.0	0.03	-0.05	0	0	0	0	0.02	-0.05	0	0	-0.02	0.0	0	0.0	0.0	0	0	0	0.0	0	0	0	0	0.03	0.0	0	0	0	0.05	0.0	0.0	0	0	-0.02	0	0	0	0.03	0	0	0	-0.02	0	0.0	0	0	0	-0.0	0	0	0	-0.03	0	0	0	-0.04	0	0	0	0	0.0	0	0	0.0	0.06	0	0	-0.0	-0.01	0.0	0	0	-0.1	0	0	0	0	0.0	0	0.0	-0.0	0.08	0.0	0	0	-0.0	-0.05	0	0.0	0	0	0	0	0.0	0	-0.01	0	0.01	0	0	0	0	0	0.0	0	0	0	0	0	0.08	0	0.02	0	0	0	0.0	0.0	0.01	0.0	0	0	0	0	0	0	0	-0.01	0.0	0.0	0	0.0	-0.03	0.0	-0.05	0.03	-0.0	0.03	0.0	0	0	0	0	0.0	0.04	0.0	0.0	0	0.0	0	0	0.0	0	0.0	0	0.0	0.0	0	0	0	0.0	0.02	0	0	-0.03	0	0.0	0	0.0	0	0	0	0	0.0	0.0	0.01	0	0	0	0	-0.04	0.0	-0.03	0	0	0.0	0.01	0	0	0.01	0.0	0.0	0	0	0	0	-0.03	0.0	0	0	0	-0.03	0	0	0.0	0.01	0.0	-0.03	0	0	0.01	0	0.04	-0.02	0.0	0	0	0	0	0	0	0	0.0	0	0.0	0.0	0	0.04	0	0	0.0	0	0	0	0.0	-0.01	0.0	-0.01	0	0	0	0	0	-0.02	0	0	0	-0.01	0	0	0	0	0	0.0	0.0	0.0	0	0	0	0.0	0	0	0.0	0	0	0	0	0	0	-0.04	-0.0	0	0	-0.05	0.0	0.0	0	0	0	0.0	0	0	0	0	0	0.0	0.0	-0.02	0.0	0	0	0	0	0	0.01	-0.05	0	0	0	0	0	0	0.0	0	0.0	0	-0.3	0.04	0	0	0	-0.02	0	0	0.0	-0.02	-0.02	0	0.01	0.0	0	0	0	0	0.0	0.0	0	0	-0.04	0.0	0.05	0.0	0.0	-0.04	-0.02	0	0	0	0.02	50	0.0	0.01	0.04	0	0	0.0	0.02	0.0	0	-0.0	0.0	0	0.0	0.0	0	0.0	-0.02	0.0	0	0.04	0.0	0	0	0	0.0	0	0.0	0	0	0.0	0	0	0	0	0	-0.0	0	-0.02	0	0	0.0	0.0	0	0	-0.02	-0.06	0.02	0.0	0	0	0	0	0.01	0	-0.02	0.08	-0.02	0.03	0	0.0	0	0	0.0	-0.01	0	0.0	0	-0.03	0	0	0	0	-0.0	-0.03	0.0	0	0.04	0.02	0.0	0	0	-0.02	0.09	0.02	0.0	0	0	0.0	-0.0	0	0	0.0	0.0	0.0	0	0	0	0	0	0	0	0.07	0	0.01	0	0	0.0	0.0	0	0	0	0	0.05	0.03	0.06	-0.04	0.0	0	0	-0.0	0.04	0	0	0.01	0.0	0	-0.01	0	0	0	-0.01	0	0	0	0	0	0	-0.01	0	0.01	0	0	-0.0	0.08	0.0	0.0	0	-0.01	-0.06	0.05	-0.03	0	0	0	0	0	0	0	0.0	0	-0.0	-0.01	0	0	0	0.02	0.0	0	0	0.0	0	0	-0.02	-0.02	0.0	-0.02	0.0	0	0	0.0	0	-0.06	0	0	0.0	0	0	0	0	-0.01	0.04	0.0	0.01	0.05	-0.0	0	0	0.01	0.0	0	0.02	0.0	0.06	0.0	0	0	0	0	0	0.0	-0.03	0	0	0.0	0.02	0.0	0	0.0	0	0	0.02	-0.08	0	0	-0.02	0	0.0	0	-0.02	0	0.02	0	0.0	0	0	0	0	0	0	0.0	-0.02	0	0.02	0	0	0	0	0.02	0.08	0	0.0	0.0	0	0	0	-0.03	0	0	0	0	0	0.01	-0.01	0.01	0	0.07	-0.03	0	0.03	0.0	0.0	0	0	0.0	0	-0.01	0.0	0.0	0.01	0.06	0.02	0.0	0	-0.04	0	-0.02	0	0	0	0.22
cribriform carcinoma	0	0	0.0	0	0.0	-0.01	0	0.05	0	0	0	0.01	0	0.0	0	0	-0.02	0.0	0.0	0.05	0.0	0	0.06	0	0	0.0	0.04	0	0	-0.0	-0.02	0	0	0	0	0	0	0	0	0	0.04	0	0.0	0.04	0.05	0	0.01	-0.02	0.01	0.0	0.0	0	0.05	-0.02	0	0.03	0.0	0.02	0	0	0	1	-0.08	-0.03	0.0	0	0	0	0	0	0	0	0	0.0	0	0.08	0	0.0	0.1	0.0	0.0	0	0	0	0	0	-0.01	0	0.0	0.05	0	0	0.0	0	-0.02	0	0	0	0.0	-0.04	0	0.05	0.0	0.0	0	-0.05	0	0.0	0.0	0	0	0.0	0	-0.09	0.04	-0.01	0	0.0	0	-0.01	0	0	0.0	0.0	0	0	0	0.01	0.02	0	0.0	-0.02	0.0	0.0	0.02	0	0	0.0	0	0	0	0.0	0	-0.0	0	0.01	0.02	0	0	0.02	0	0	0.0	0	-0.01	0	0.0	0.04	0	0	0.0	0	0	0.0	0	0	0.0	0.0	0	0	0	-0.04	0.02	0	0	0	0	0	0	0	0	0.0	0	0.0	-0.04	-0.03	0	0	0	0.0	0	0.03	0	0.01	0	-0.05	0	0	0.03	-0.01	0.0	0	0.01	0.0	0.0	0	0	0.0	-0.01	0	0	0.01	0	0	0	0	0	0	0	0	0	0	0	-0.01	0	0	0	0.04	-0.03	0	0.0	0	0.0	0.0	0	-0.0	-0.04	-0.01	0.0	0	0	0	0	0	0	-0.02	0	0	0.02	0.02	0.02	0	-0.05	0.0	0.0	0	0	0	0	0.0	0	0	0.0	0.06	0.05	0.0	0.0	-0.01	0	0.03	0	0.0	0	0	0	0.05	0.0	0	0	0	0.0	0	-0.03	0	-0.02	0.0	0	0	0	0.0	0	0	-0.02	0.0	0	0	0.04	0.0	0	-0.0	0	0	0.0	0	0	-0.03	0	0	0	0	0.0	0	0	0.0	0	0	0.08	0	0	0.01	0.02	0	-0.02	0	0	0.0	0	0.02	0	0.0	0.0	0	0	0	0.0	0	0.0	0	0	0	0.0	0	0.0	0	0.01	-0.0	0	0	-0.05	0.0	0	0	0	0	-0.01	6	-0.03	0.0	0	0	0	0.0	-0.06	-0.06	0	-0.04	0	0.0	-0.02	0	0.03	0	0	0.01	-0.07	0	0	0.04	0	0.04	0	0	0	0	0	0	0.01	0	-0.01	0.0	0.0	0.04	0.0	0	0.0	0.0	0	0	0	0	0	0	0	0	0.0	0	0	0	0	0	0	0.0	0	0.0	0	0	0	0.01	-0.01	0.0	-0.03	0	-0.02	0	0.0	0	-0.03	-0.04	-0.01	0	-0.03	0	0	-0.03	-0.05	-0.02	0.0	0.0	0	0	0	0.03	0.0	0	0.0	0	0.0	-0.07	0	0.04	0	-0.04	0	0	0	0	0	0	-0.05	0.06	0	0	0	0	0.01	0.0	0	0.01	0	0	0	0.0	0.0	0	-0.03	0	0	0	0	0.0	0.0	0	0.0	0.0	0.03	0.0	0.0	0	0.0	0	0	0	0.0	0	-0.03	0	0	0	0.03	0	0	0	0	-0.03	-0.02	0	0	0	-0.03	0.02	0	0.0	0.0	0	0	0	0.0	0.0	0	0	0	0	0.02	0	0.04	0	0.0	0	0.0	-0.03	0.0	-0.03	0	0	0	0.0	-0.06	0.06	0	0	0	0	0	0	0	0.0	0	0	0	0	0	0	0.0	0.0	0	0	15	0	0	0	0.0	0	0	0	0.0	0.0	0.0	0	0	0	0	-0.05	0.0	0	0.0	0.02	0	0	0.02	-0.01	0	0	0.0	0	0.0	0.0	-0.04	0	0	0	0	0	0	0	0	-0.0	0	0	0.0	0	0	0	0	0	0.0	0	-0.03	0.0	-0.05	0	0.0	0	-0.07	0	0.0	0	0	0	0	0	-0.01	0.03	0	0	-0.03	0	0	0	0.0	0.0	0	0	0	0	0.0	0	-0.02	0	-0.05	0	0	0.0	-0.03	0.01	0.04	0.0	0	-0.07	0	-0.02	0	0.0	0	0	0.0	0.0	0	0.0	0.0	0.05	-0.01	0	0	0.0	0	-0.02	0.01	0.0	0	0.05	0.0	0	0.01	0.0	0.04	0.01	0.0	-0.05	0.0	-0.03	0	0	0.03	0	0	0	0.0	0.0	0.0	0	0.0	0	0	0.0	0	0.0	0.0	0	0.0	0	0.0	0.0	0	0	0	0	0	0.0	0	0	0	0	0.0	-0.02	0.0	0	0.0	0	0	0	0	0.04	0	0.0	0	0	0	0.0	0.0	0	0	0	-0.01	0	0	0	0.0	0.0	0	0	0	0	0	0	0	0.03	0.01	0.0	0.0	0	0	-0.01	-0.01	0.0	0	0	-0.03	0.02	0.0	0	-0.01	0	-0.01	0.0	0.0	0.03	0.04	0	-0.04	0.0	0.0	0.0	-0.04	0	0.0	0	0	0.0	0.01	-0.03	0	0.06	0.0	0	0	0.0	0.05	0	-0.0	0	0.0	-0.03	0	0.0	0	0	0.01	0	0.01	0	7	0	0.0	0.0	0	0.0	0	0.02	0.0	0	0.0	1.0	0.05	0.0	0	0.0	0	0	0	0	-0.03	-0.02	-0.02	0.0	0	0	0.0	0.0	0	0	0	-0.01	0	-0.01	-0.04	0.0	0.03	0	0	0	0	0	0	0.0	0	0.0	0.06	0	0.0	0	0.02	-0.0	0.0	0	0.0	0	-0.03	0.0	0	0	0.02	0.0	-0.05	0	0.0	0	0	0.02	0.0	0	0	0	0.05	0	0	0	0	0	0.0	0.0	0.0	0	0	0	0.02	0	-0.05	0.0	0.0	0.0	0.02	-0.02	0	0	0.0	0	0	0	0.01	0.0	0.01	0	0	0.0	0.0	0.0	0	0.0	0	0	0	0.0	0.0	0.0	0	0	0	0	0	0.0	0.01	0	0	-0.07	0	0.0	-0.03	0	0	0.0	0	0.0	-0.01	0.0	0	0	0	0	0	0	0	0	0	0.03	-0.01	0.02	0	0	0.06	-0.01	0.0	0	0	0	0	0	0.01	0	0	0.0	0.0	0	0.0	0	0	0	0.03	0.0	0.01	0	0	-0.01	0.0	0.0	0	0	0.03	0.0	0.0	0.02	0	0	-0.01	0.0	0	-0.04	0	0	0.0	0	0	0.0	-0.05	-0.03	0.0	0	-0.0	0.0	0.0	-0.01	-0.0	-0.01	0	0	-0.05	0	0.02	0	0	0.06	0.04	0	-0.0	0.0	0.0	0	0	0	0.0	0	-0.08	0.0	-0.01	0	-0.01	0.0	0	0.02	-0.04	0	0	0	0	0	0	-0.01	0	0	-0.07	0	0	0	-0.02	0	-0.04	0.04	0	0	0	0	0	0.0	0	0.0	0	0.0	0	0	0	0.0	0.0	0	0.05	0.0	-0.05	0	0.02	0.0	0	0	0	0	0.05	-0.01	0.01	0.0	0	0	0.0	0	0	0	0	0	0	0	0	0	0	0.0	0	0	0	0	0	-0.02	0	0	0.0	0	0.02	0.0	0.0	0	0	-0.01	0.0	0	0	0.01	0.0	0.0	0	-0.0	0	0.0	0	0.02	0.0	0.0	0.0	0.07	0.0	-0.0	0.03	-0.01	0	0	-0.05	0	0	0	0	0	0	-0.07	0.03	0.01	-0.01	0.0	0	0.05	0.0	0	0.0	0	0.0	0	-0.02	0.0	0.0	0	EFO	0.0	0	-0.03	-0.01	0.05	0	0.0	0	0	0	0.0	0	33	0.0	0.0	0	0	0	-0.06	0	0	0	0	0	0	0.0	0	-0.0	-0.05	0.0	-0.04	0	0.02	0	0	0	0.03	0	0.0	0	0	0.01	0	0	0	-0.02	0.0	0	0.0	0.02	-0.01	-0.01	0	-0.01	0.0	0	-0.07	0	0.0	0	0.0	0.0	0	0.0	0.01	0.01	0	0	0.04	0	0	0	0	0	0.0	0.0	0	0.02	0	0.0	0	0	0.01	0	0	0.0	0	0.02	0.04	0	0	0	0	0.0	0.0	0.0	-0.0	0.0	-0.05	0.0	0.01	0.03	0	-0.02	0	0.02	0	0	0.0	0.0	0.02	0.0	0.01	0	0	0	0	0	-0.07	0	0	0	0	-0.06	0.05	0.0	0.0	0	0	0.0	0	0.0	0	0	0.0	0	0	0	0.0	0	-0.03	0	0	0	0.0	0.01	0	0.0	0	0	0	0	0	0	0	0.04	0	0	0	0.0	0	0	0.02	0	0	0.03	0	0.0	0.0	0	-0.05	0.0	0	0	0	0	0	0	0.0	0.02	0.01	0.0	0.06	0.0	0.0	0.0	0.0	0	0.0	0	0	0.0	0	0	0	0	0	0	0.02	0	-0.04	0	0	0	0.03	0.07	0	0.0	0	-0.06	0	0	0	-0.01	0	0	0.02	0	-0.06	-0.01	0	0	0.0	-0.03	0	0	0	0	0	0.0	0	-0.01	0	0.04	0	0	0	-0.0	0.0	0.0	0	0.0	0	0	-0.02	0	0.0	0	0	0.14	0	0.0	0.03	0	0.0	-0.01	-0.08	0.0	0.0	0	0.06	0	0.02	0	0.05	-0.06	0	0	0	0	0.0	0.03	0	-0.05	0	0.0	0	0	0.0	0	0.0	0.01	0.0	0	0.0	0.03	0	0.0	0.0	0	0	0	0.0	0	0	0	0.0	-0.01	0	0.0	0.03	0.0	0	0	0	0	-0.01	0.04	0	0	0	0	0.13	0	0.0	0	0	-0.03	0	-0.0	0.01	0	0	-0.0	0	0.03	0	0.0	0.0	0	0	0	0	0	0	-0.02	-0.01	0	0.0	0	0	0	0	-0.04	0	0	0	0	-0.01	0.0	0	0	0	0	0	0.0	0.0	0.0	0	0	0	0.04	0	0	-0.01	0	0.0	0.0	0.01	0.02	0	0.05	0	0.03	0.0	0	0	0	0	0	0	0.0	0	0	0	0	0.0	0	0	0	-0.0	0	0	0	0.0	0.0	0	0	0.0	0	0.0	0	-0.0	-0.04	0.0	0	0	0.03	0.0	0.0	0.02	0.01	0	-0.01	0.0	-0.03	0	0	0.02	-0.05	0	0	0.0	0.0	0	0.02	0	-0.01	-0.03	-0.03	0.02	0	0	0	0	0	0	0.07	-0.07	0	0	0	0	0	0.0	-0.01	0.0	0.02	-0.04	0	0.04	0.0	0	0	0	-0.01	0.05	0.04	0	0	0.0	0.0	0	0.0	0.0	0	0	0	0	0	0	-0.01	0	0.0	0	-0.02	-0.02	0	-0.01	0	0	0.02	0	-0.0	0	-0.04	0.0	-0.06	0	0	-0.09	-0.01	-0.02	0	0.02	0.02	0	0.01	0.01	0.0	-0.01	-0.01	0	-0.0	0	-0.01	0	0	0	0	0	0	0	0	0	-0.03	0.0	0	13	0	0	0	0	0	0	0	0	0	0	-0.03	0	-0.01	0	-0.01	0.12	-0.04	-0.02	0	0	-0.02	0	0	0	0	0.0	0.0	0	0	0.01	0.0	0	0	0	0	0.02	0	0.0	0	0	0	0.0	-0.02	0	0	0.0	0.02	0	0	-0.01	0	-0.05	0.01	0	0.0	-0.01	-0.11	0	0	0	0	0	0	0	0	0	0.0	0	0.0	0	0	0	0.03	0.0	0	-0.03	0	0.02	0	0.06	-0.04	0.0	0	0	0.0	0.03	0	0.0	0.0	0.02	0	0	-0.04	0	0	0	0.03	0.0	-0.05	0	0	0	0	-0.03	0	0.03	0.03	0.0	0.05	0	0	0	0	0	-0.01	0.05	0	0.0	-0.02	0	0	0.0	-0.05	0	0.0	0	0	0.04	0	0	0	0	0	0.0	0	0	0.0	0	0	0	-0.01	0	0	0	0	0	0	0	0.0	0.01	0	0.03	0	0	-0.02	-0.07	0.0	0	0	0	0	0.0	0	-0.01	0.02	0	0	0	0	0	0	0	0.0	0	0.0	0	0	0.02	0	0.0	0	0.0	0	-0.02	0	0	0	0	0	0	0	0	0	0.06	0	0	0.04	-0.03	0	0.0	0	0	-0.0	0	0.01	0	0	-0.06	0.04	0	0	0	0	0.0	0	-0.01	0	0	0.0	0.0	0.0	-0.02	-0.05	0	0	-0.06	0	-0.02	0	0.0	0.01	0	0	0	0	0	0	0	0	100.0	0	0	0.0	0	0	0.04	0.0	0	0	0.0	0	0	0.0	0.0	0.01	0.03	-0.07	0.01	0	0.02	0.02	0	0	-0.02	0.11	0	0.05	-0.03	0	0	0	0.0	0.0	0	0.0	0	0.02	-0.02	0.0	0	0	0.0	0	0	0	0	0	0	0	0	-0.0	0	0.0	0	0	0.0	0	0.0	0.0	0	0	0	0	0.0	0.0	0	0	0.0	0.0	0	0.04	0	0.02	0	0	0	0.04	-0.01	-0.07	0.0	-0.02	0.0	0	0	13	0.0	0	0.0	-0.03	0.0	0.01	0	0	0.03	0	0	0	0	0	0	0	0	0	0	0	0	0	0.02	0	0	0.04	-0.06	0.0	0	0	0.0	0	0	0	0	0.0	0	0	0	0.0	0	0.0	0.0	0	0.02	0.02	-0.03	0	0	0	-0.01	0	0	0	0	0.02	0.0	0	0	0	0	0	0	-0.03	-0.03	0.0	0	-0.05	-0.05	0.0	0.02	0.0	0	0.0	0	0.0	0.0	-0.03	-0.04	0.0	0	-0.03	0	0	0	-0.05	0	0	0	0	-0.05	0	0	0	-0.04	-0.01	0	0.0	0	0.01	0.0	0.0	-0.01	0	0	0	0	0.0	0.0	0	0	0.0	-0.04	0.0	0	-0.02	0.03	0.0	0	0	0	0	-0.01	0	0	0	0	0	0.0	-0.03	0	0	0.01	-0.0	0	0	0.0	-0.01	0.0	0.02	0.0	0	0	0.11	0	0.0	0	0	0	0	0	0.0	0	0	0	0.0	-0.02	0	0	0	0.0	0.0	0	0	0.06	0	0	0	0.02	0.0	0.05	0.03	-0.01	0.0	0	0	0.0	-0.03	0.0	0	0	0	0.0	0.03	0.0	0	0	0	0.0	0	0.0	0.09	0.0	0	0	0	0	0	0	0	0.0	0	0.0	0	0.0	0	0	0	0.0	0	0	0.0	0	0.0	0	0	0	0.03	-0.03	0	0	0.01	0.01	0	0.0	0	0	0	0	-0.02	-0.02	0	0.05	0	0.01	0.04	0	0.0	0	0.01	0.0	0	0	0	0	0	0.0	0	0	0	0	0	0.0	0	0	0.0	0	0	0.01	0	0.01	0	0	0	0	0	0	0	0	0	0	0.01	0	0	0.0	0	0.0	0	0	0	0	0	0	0.07	0.0	0.0	-0.0	0	0	0	-0.01	0.0	0.0	0	0	-0.04	0	-0.01	-0.06	0.01	0.0	0	0.03	0.0	0	0.0	0	-0.05	0.05	1	0	0	0	0.0	0.0	-0.02	0	0.0	0	0.0	0	0	0	0	0	-0.09	0.04	0.0	0.0	0	0.0	-0.03	0	0	0	0	0	0	0	0	0.1	-0.07	0	0	0	0	0.0	0.0	0	0	0	0	0	1	0.1	0	0	-0.07	0.0	0.01	0	0.0	0.0	0	-0.03	0	0	0	-0.07	0.04	0	-0.02	1	0	0	0.01	0.0	0.0	0	0	0.0	0	0	0	0	0	0	0	0	0	0	0	0	0	0	0.0	0.06	0.02	0	0	0	0	-0.01	0.03	0	0	-0.09	0.0	0	0.0	0.0	0	0	13	0.04	0	0	0	0	-0.03	0.0	0	0	0	0.04	0.01	0.0	0	0	-0.04	0	13	0	-0.01	0	0	0	-0.02	0	0.0	0	0	0	0.01	0	0	0	0.06	0	0	0	-0.03	0	0	0	0	0.0	0	0	0.0	0.02	0	0	0.0	-0.0	0.0	0	0	0.08	0	0	0	0	0.0	0	0.0	0.04	0.0	1.15	0	0	-0.0	0.0	0	0.0	0	0	0	0	0.0	0	0.04	0	0.04	0	0	0	0	0	-0.01	0	0	0	0	0	0.01	0	-0.02	0	0	0	0.0	0.0	-0.02	0.0	0	0	0	0	0	0	0	-0.01	0.0	0.12	0	0.0	0.01	0.0	0.07	-0.02	-0.01	0.08	0.0	0	0	0	0	0.0	0.03	0.0	0.0	0	0.0	0	0	0.01	0	0.0	0	0.0	0.0	0	0	0	-0.02	-0.0	0	0	0.01	0	0.0	0	0.04	0	0	0	0	0.0	0.0	-0.07	0	0	0	0	0.01	0.0	0.11	0	0	0.0	-0.03	0	0	-0.03	0.0	0.0	0	0	0	0	0.0	0.0	0	0	0	-0.05	0	0	-0.02	0.0	0.0	0.03	0	0	-0.02	0	-0.04	0.05	0.0	0	0	0	0	0	0	0	0.0	0	-0.05	0.0	0	-0.03	0	0	0.0	0	0	0	0.0	-0.03	0.0	0.07	0	0	0	0	0	-0.04	0	0	0	0.01	0	0	0	0	0	0.0	0.0	0.0	0	0	0	0.0	0	0	0.0	0	0	0	0	0	0	0.04	0.01	0	0	-0.01	0.0	0.0	0	0	0	0.0	0	0	0	0	0	0.0	0.0	-0.05	0.0	0	0	0	0	0	0.03	0.07	0	0	0	0	0	0	0.0	0	0.0	0	-0.29	-0.01	0	0	0	-0.03	0	0	0.0	-0.08	0.03	0	-0.03	0.0	0	0	0	0	0.0	0.0	0	0	0.05	1.0	-0.02	0.0	0.0	-0.03	0.01	0	0	0	0.01	1	0.0	0.01	-0.06	0	0	0.0	-0.01	0.0	0	-0.05	0.0	0	0.0	-0.05	0	0.0	-0.04	0.0	0	-0.01	0.0	0	0	0	0.0	0	0.0	0	0	0.0	0	0	0	0	0	0.05	0	-0.03	0	0	-0.01	0.0	0	0	-0.04	0.0	0.03	0.0	0	0	0	0	-0.0	0	0.05	0.02	0.0	0.03	0	0.0	13	0	0.0	0.01	0	0.0	0	-0.07	0	0	0	0	0.05	0.08	0.0	0	-0.01	-0.03	0.0	0	0	0.0	-0.0	-0.01	0.0	0	0	0.0	-0.01	0	0	0.0	0.0	0.0	0	0	1	0	0	0	0	-0.06	0	-0.01	0	0	0.0	0.0	13	0	0	0	0.02	-0.04	-0.02	0.03	0.0	0	0	0.03	-0.02	0	0	-0.11	0.0	0	-0.02	0	0	0	0.04	0	0	0	0	0	0	0.0	0	0.05	0	0	0.01	0.01	0.0	0.0	0	-0.01	-0.03	0.04	0.02	0	0	0	0	0	0	0	0.0	0	0.01	0.01	0	0	0	-0.03	0.0	0	0	0.0	0	0	-0.09	0.03	0.0	-0.01	0.0	0	0	0.0	0	0.02	0	0	0.0	0	0	0	0	0.02	0.04	0.0	-0.05	-0.08	-0.0	0	0	0.05	0.0	0	0.02	0.0	0.08	0.0	0	0	0	0	0	0.0	-0.05	0	0	0.0	0.04	0.0	0	0.0	0	0	-0.01	0.02	0	0	-0.03	0	0.0	0	0.0	0	0.03	0	0.0	0	0	0	0	0	0	-0.03	-0.08	0	0.04	0	0	0	0	0.04	0.01	0	0.0	0.0	0	0	0	0.01	0	0	1	0	0	0.05	-0.02	-0.01	0	-0.1	0.01	0	0.03	0.0	0.0	0	0	0.0	0	0.04	0.0	0.0	0.08	-0.0	0.02	0.0	0	-0.02	0	-0.03	0	0	0	0.22
diaphragm disease	0	0	0.0	0	0.0	-0.04	0	0.02	0	0	0	0.0	0	0.0	0	0	-0.01	0.0	0.0	-0.03	0.0	0	-0.0	0	0	0.0	0.06	0	0	0.02	0.01	0	0	0	0	0	0	0	0	0	0.05	0	0.0	0.03	0.01	0	-0.03	0.01	0.01	0.0	0.0	0	-0.03	-0.01	0	-0.03	0.0	-0.0	0	0	0	1	0.09	-0.04	0.0	0	0	0	0	0	0	0	0	0.0	0	-0.01	0	0.0	-0.1	0.0	0.0	0	0	0	0	0	-0.01	0	-0.02	0.05	0	0	0.0	0	-0.01	0	0	0	0.0	0.04	0	0.04	0.0	0.0	0	-0.11	0	0.0	0.0	0	0	0.0	0	0.02	0.03	0.02	0	0.03	0	0.0	0	0	0.0	0.0	0	0	0	0.01	-0.03	0	0.0	0.01	0.01	0.0	0.05	0	0	0.0	0	0	0	0.0	0	-0.02	0	0.02	-0.02	0	0	-0.0	0	0	0.0	0	0.06	0	0.0	-0.04	0	0	0.0	0	0	0.0	0	0	0.0	0.0	0	0	0	0.03	-0.01	0	0	0	0	0	0	0	0	0.0	0	0.0	0.06	-0.03	0	0	0	0.0	0	0.06	0	0.03	0	0.02	0	0	-0.04	0.0	0.0	0	-0.02	0.0	0.0	0	0	0.0	-0.03	0	0	-0.03	0	0	0	0	0	0	0	0	0	0	0	0.04	0	0	0	-0.03	-0.05	0	0.0	0	0.0	0.0	0	0.05	-0.06	0.02	0.0	0	0	0	0	0	0	-0.01	0	0	-0.02	0.04	-0.02	0	0.03	0.0	0.12	0	0	0	0	0.0	0	0	0.0	0.0	0.06	0.0	0.0	-0.03	0	0.04	0	0.0	0	0	0	-0.03	0.0	0	0	0	0.0	0	-0.01	0	0.05	0.0	0	0	0	0.0	0	0	0.05	0.06	0	0	0.02	0.0	0	0.02	0	0	0.0	0	0	0.0	0	0	0	0	0.0	0	0	0.0	0	0	-0.14	0	0	0.04	0.06	0	0.0	0	0	-0.01	0	-0.04	0	0.0	0.0	0	0	0	0.0	0	0.0	0	0	0	0.0	0	0.0	0	0.03	0.0	0	0	0.06	0.0	0	0	0	0	0.02	5	0.03	0.0	0	0	0	0.0	0.06	-0.02	0	0.0	0	0.0	0.02	0	-0.02	0	0	-0.02	0.01	0	0	-0.03	0	0.02	0	0	0	0	0	0	-0.03	0	-0.01	0.0	0.0	0.03	0.0	0	-0.04	0.0	0	0	0	0	0	0	0	0	0.02	0	0	0	0	0	0	0.0	0	0.0	0	0	0	0.03	0.02	0.0	0.04	0	-0.01	0	0.0	0	0.0	0.03	0.02	0	0.01	0	0	0.02	0.07	0.08	0.0	0.0	0	0	0	-0.05	0.0	0	0.0	0	0.0	0.02	0	-0.0	0	0.05	0	0	0	0	0	0	-0.01	-0.01	0	0	0	0	-0.04	0.0	0	0.0	0	0	0	-0.03	0.0	0	0.01	0	0	0	0	0.0	0.0	0	-0.04	0.0	-0.02	0.0	0.0	0	0.0	0	0	0	0.0	0	0.03	0	0	0	-0.0	0	0	0	0	0.03	0.03	0	0	0	0.03	0.01	0	0.0	0.0	0	0	0	0.0	0.0	0	0	0	0	0.0	0	-0.01	0	0.0	0	0.0	0.02	0.0	0.01	0	0	0	0.0	0.0	-0.02	0	0	0	0	0	0	0	0.0	0	0	0	0	0	0	0.0	0.01	0	0	2	0	0	0	0.0	0	0	0	0.0	0.0	0.0	0	0	0	0	-0.03	0.0	0	0.0	0.1	0	0	-0.05	0.04	0	0	0.0	0	0.0	0.0	-0.01	0	0	0	0	0	0	0	0	-0.03	0	0	0.0	0	0	0	0	0	0.0	0	-0.01	0.0	0.0	0	0.0	0	0.02	0	0.0	0	0	0	0	0	-0.0	-0.06	0	0	0.0	0	0	0	0.0	0.0	0	0	0	0	0.0	0	-0.03	0	-0.04	0	0	-0.01	-0.04	0.01	-0.03	0.0	0	-0.01	0	0.01	0	0.0	0	0	0.0	0.0	0	0.0	0.0	-0.0	0.03	0	0	0.0	0	0.02	0.01	0.0	0	0.03	0.0	0	0.0	0.0	0.04	-0.01	0.0	-0.02	0.0	0.0	0	0	-0.01	0	0	0	0.0	-0.05	0.0	0	0.0	0	0	0.0	0	0.0	0.0	0	0.0	0	0.0	0.0	0	0	0	0	0	0.0	0	0	0	0	0.0	0.01	0.0	0	0.0	0	0	0	0	-0.01	0	0.0	0	0	0	0.0	0.0	0	0	0	-0.09	0	0	0	0.0	0.0	0	0	0	0	0	0	0	-0.05	0.01	0.0	0.0	0	0	0.01	0.06	0.0	0	0	0.03	0.0	0.0	0	-0.0	0	0.03	0.0	0.0	0.03	-0.03	0	0.01	-0.03	0.0	0.0	-0.01	0	0.0	0	0	0.0	-0.07	0.0	0	0.05	0.0	0	0	0.0	0.05	0	0.03	0	0.0	-0.02	0	0.0	0	0	0.06	0	-0.05	0	6	0	0.0	0.0	0	0.0	0	-0.03	0.0	0	0.0	1.0	-0.01	0.0	0	0.0	0	0	0	0	-0.02	-0.01	-0.01	0.0	0	0	0.0	0.0	0	0	0	0.02	0	-0.04	0.01	0.0	-0.01	0	0	0	0	0	0	0.0	0	0.0	0.04	0	0.0	0	-0.0	0.03	0.0	0	0.0	0	0.0	0.0	0	0	-0.03	0.0	0.01	0	0.0	0	0	0.07	0.0	0	0	0	-0.03	0	0	0	0	0	0.0	0.0	0.0	0	0	0	0.07	0	0.02	0.0	0.0	0.0	-0.03	-0.0	0	0	0.0	0	0	0	-0.07	0.0	-0.04	0	0	0.0	0.04	0.0	0	0.0	0	0	0	0.0	0.04	0.0	0	0	0	0	0	0.0	-0.06	0	0	-0.04	0	0.0	-0.02	0	0	0.0	0	0.0	0.01	0.0	0	0	0	0	0	0	0	0	0	-0.02	-0.01	0.03	0	0	-0.0	-0.06	0.0	0	0	0	0	0	-0.05	0	0	0.0	0.0	0	0.0	0	0	0	0.03	0.0	0.02	0	0	-0.0	0.0	0.0	0	0	-0.06	0.0	0.0	-0.01	0	0	0.04	0.0	0	0.05	0	0	0.0	0	0	0.0	0.05	-0.01	0.0	0	-0.01	0.0	0.0	0.01	0.03	-0.01	0	0	0.02	0	0.02	0	0	-0.01	-0.11	0	-0.05	0.0	0.0	0	0	0	0.0	0	-0.03	0.0	0.01	0	0.01	0.0	0	0.0	-0.05	0	0	0	0	0	0	0.0	0	0	0.04	0	0	0	0.02	0	-0.02	-0.0	0	0	0	0	0	0.0	0	0.0	0	0.0	0	0	0	0.0	0.0	0	-0.04	0.0	-0.03	0	-0.02	0.0	0	0	0	0	0.0	0.03	0.02	0.0	0	0	0.0	0	0	0	0	0	0	0	0	0	0	0.0	0	0	0	0	0	0.08	0	0	0.0	0	0.02	0.0	0.02	0	0	-0.01	0.0	0	0	0.04	0.0	0.0	0	-0.04	0	0.0	0	0.02	0.0	0.0	0.0	0.06	0.0	0.05	-0.02	0.03	0	0	-0.02	0	0	0	0	0	0	0.07	0.01	0.05	-0.04	0.0	0	0.01	0.0	0	0.0	0	0.0	0	0.01	0.0	0.0	0	EFO	0.0	0	-0.01	0.05	-0.0	0	0.0	0	0	0	0.0	0	32	0.0	0.0	0	0	0	0.04	0	0	0	0	0	0	0.0	0	-0.05	-0.02	0.01	0.06	0	-0.07	0	0	0	-0.06	0	0.0	0	0	0.02	0	0	0	-0.03	0.0	0	-0.0	0.02	-0.02	-0.02	0	-0.03	-0.01	0	0.02	0	0.0	0	0.0	0.0	0	0.0	0.01	-0.04	0	0	-0.02	0	0	0	0	0	0.0	0.0	0	-0.02	0	0.0	0	0	0.02	0	0	0.0	0	-0.01	0.0	0	0	0	0	0.0	0.0	0.0	-0.02	0.02	0.07	0.0	0.01	-0.08	0	0.02	0	0.02	0	0	0.0	0.0	0.02	0.0	0.05	0	0	0	0	0	0.0	0	0	0	0	0.05	-0.0	0.0	0.0	0	0	0.0	0	0.0	0	0	0.0	0	0	0	0.0	0	-0.05	0	0	0	0.0	0.02	0	0.0	0	0	0	0	0	0	0	-0.07	0	0	0	0.0	0	0	0.01	0	0	0.01	0	0.0	-0.07	0	-0.02	0.0	0	0	0	0	0	0	0.0	-0.07	0.03	0.0	0.06	0.0	0.0	0.0	0.0	0	0.0	0	0	0.0	0	0	0	0	0	0	-0.02	0	0.0	0	0	0	0.02	-0.05	0	0.0	0	0.02	0	0	0	0.01	0	0	-0.01	0	-0.07	0.04	0	0	0.0	0.03	0	0	0	0	0	0.0	0	-0.02	0	0.03	0	0	0	0.03	0.0	0.0	0	0.0	0	0	-0.03	0	0.0	0	0	0.17	0	0.0	-0.05	0	0.0	0.01	-0.01	0.0	0.0	0	0.01	0	0.0	0	-0.03	-0.01	0	0	0	0	0.0	0.06	0	-0.05	0	0.0	0	0	0.0	0	0.0	-0.03	0.0	0	0.0	-0.02	0	0.0	0.0	0	0	0	0.0	0	0	0	0.0	-0.04	0	0.0	0.04	0.0	0	0	0	0	-0.06	-0.0	0	0	0	0	-0.04	0	0.0	0	0	0.01	0	0.05	0.0	0	0	-0.02	0	0.02	0	0.0	0.0	0	0	0	0	0	0	0.06	0.02	0	0.0	0	0	0	0	0.02	0	0	0	0	-0.02	0.0	0	0	0	0	0	0.0	0.0	0.0	0	0	0	-0.01	0	0	-0.02	0	0.0	-0.05	-0.01	-0.05	0	-0.02	0	0.08	0.0	0	0	0	0	0	0	0.0	0	0	0	0	0.0	0	0	0	-0.01	0	0	0	0.0	0.0	0	0	0.0	0	0.0	0	0.05	-0.01	0.0	0	0	0.03	0.0	0.0	-0.0	0.0	0	0.0	0.0	0.02	0	0	-0.01	-0.01	0	0	0.0	0.0	0	0.05	0	0.03	-0.03	-0.0	-0.02	0	0	0	0	0	0	0.03	-0.01	0	0	0	0	0	0.0	-0.01	0.0	0.08	-0.01	0	-0.0	0.0	0	0	0	0.0	0.02	0.06	0	0	0.0	0.0	0	0.0	0.0	0	0	0	0	0	0	-0.02	0	0.0	0	-0.04	0.02	0	-0.03	0	0	0.01	0	-0.03	0	-0.04	0.0	-0.03	0	0	0.04	-0.01	-0.02	0	0.03	-0.02	0	0.03	-0.05	0.0	0.02	0.03	0	0.02	0	-0.01	0	0	0	0	0	0	0	0	0	-0.03	0.0	0	2	0	0	0	0	0	0	0	0	0	0	0.05	0	0.07	0	-0.01	0.05	0.06	-0.01	0	0	0.01	0	0	0	0	0.0	0.0	0	0	-0.02	0.0	0	0	0	0	-0.06	0	0.0	0	0	0	0.0	-0.0	0	0	0.0	0.01	0	0	0.03	0	0.02	0.05	0	0.0	-0.01	0.04	0	0	0	0	0	0	0	0	0	0.0	0	0.0	0	0	0	0.01	0.0	0	-0.02	0	0.01	0	-0.04	0.02	0.0	0	0	0.0	0.01	0	0.0	0.0	0.04	0	0	0.07	0	0	0	-0.01	0.0	0.05	0	0	0	0	-0.03	0	0.01	-0.03	0.0	-0.09	0	0	0	0	0	0.04	-0.03	0	0.0	-0.01	0	0	0.0	-0.04	0	0.0	0	0	-0.03	0	0	0	0	0	0.0	0	0	0.0	0	0	0	0.03	0	0	0	0	0	0	0	0.0	-0.05	0	-0.02	0	0	0.01	-0.0	-0.02	0	0	0	0	0.0	0	0.01	0.03	0	0	0	0	0	0	0	0.0	0	0.0	0	0	-0.02	0	0.0	0	0.0	0	-0.02	0	0	0	0	0	0	0	0	0	-0.05	0	0	-0.01	0.0	0	0.0	0	0	-0.03	0	-0.03	0	0	0.01	0.01	0	0	0	0	0.0	0	-0.09	0	0	0.0	0.0	0.0	-0.02	-0.04	0	0	-0.03	0	0.01	0	0.0	-0.0	0	0	0	0	0	0	0	0	100.0	0	0	0.0	0	0	-0.0	0.0	0	0	0.0	0	0	0.0	0.0	0.02	0.02	0.03	-0.0	0	-0.02	0.01	0	0	0.0	0.02	0	-0.01	-0.02	0	0	0	0.0	-0.04	0	0.0	0	-0.09	0.04	0.0	0	0	0.0	0	0	0	0	0	0	0	0	0.03	0	0.02	0	0	0.0	0	0.0	0.0	0	0	0	0	0.0	0.0	0	0	0.01	0.0	0	0.02	0	0.03	0	0	0	0.01	0.03	-0.04	0.0	-0.02	0.0	0	0	2	0.0	0	0.0	-0.0	0.0	-0.02	0	0	-0.01	0	0	0	0	0	0	0	0	0	0	0	0	0	0.05	0	0	0.04	0.02	0.0	0	0	0.0	0	0	0	0	0.0	0	0	0	0.0	0	0.0	0.0	0	-0.01	0.0	-0.01	0	0	0	0.02	0	0	0	0	-0.07	0.0	0	0	0	0	0	0	-0.04	0.01	0.0	0	-0.03	0.02	0.0	0.03	0.0	0	0.0	0	-0.02	0.0	-0.08	0.02	0.0	0	-0.0	0	0	0	-0.0	0	0	0	0	-0.03	0	0	0	0.0	-0.05	0	0.0	0	-0.01	0.0	0.0	-0.01	0	0	0	0	0.0	0.0	0	0	0.0	0.05	0.0	0	0.01	0.01	0.0	0	0	0	0	-0.03	0	0	0	0	0	0.0	0.03	0	0	0.01	-0.1	0	0	0.0	0.0	0.0	0.06	0.0	0	0	0.04	0	0.0	0	0	0	0	0	0.0	0	0	0	0.0	0.06	0	0	0	0.0	0.0	0	0	0.05	0	0	0	-0.02	0.0	0.04	-0.0	-0.03	0.0	0	0	0.0	-0.02	0.0	0	0	0	0.0	-0.04	0.0	0	0	0	0.0	0	0.0	-0.02	0.0	0	0	0	0	0	0	0	0.0	0	0.0	0	0.0	0	0	0	0.0	0	0	0.0	0	0.0	0	0	0	-0.02	-0.04	0	0	-0.07	0.02	0	0.08	0	0	0	0	-0.0	-0.07	0	0.03	0	0.04	-0.0	0	0.0	0	0.03	0.0	0	0	0	0	0	0.0	0	0	0	0	0	0.0	0	0	0.0	0	0	-0.04	0	0.0	0	0	0	0	0	0	0	0	0	0	-0.04	0	0	0.0	0	0.0	0	0	0	0	0	0	0.1	0.0	0.0	-0.01	0	0	0	0.01	0.0	0.0	0	0	-0.0	0	0.02	0.06	0.03	0.0	0	0.02	0.0	0	0.0	0	-0.02	-0.0	1	0	0	0	0.0	0.0	-0.0	0	0.0	0	0.0	0	0	0	0	0	-0.09	-0.06	0.0	0.0	0	0.0	0.01	0	0	0	0	0	0	0	0	0.02	0.01	0	0	0	0	0.0	0.05	0	0	0	0	0	1	-0.06	0	0	0.03	0.0	-0.03	0	0.0	0.0	0	-0.01	0	0	0	-0.02	0.01	0	0.01	1	0	0	0.02	0.0	0.0	0	0	0.0	0	0	0	0	0	0	0	0	0	0	0	0	0	0	0.0	-0.02	-0.02	0	0	0	0	-0.03	-0.07	0	0	-0.02	0.0	0	0.0	0.0	0	0	2	-0.08	0	0	0	0	-0.03	0.0	0	0	0	0.03	0.03	0.0	0	0	-0.01	0	2	0	-0.03	0	0	0	0.01	0	0.0	0	0	0	-0.07	0	0	0	-0.08	0	0	0	0.01	0	0	0	0	0.0	0	0	0.0	-0.06	0	0	-0.04	0.01	0.0	0	0	0.01	0	0	0	0	0.0	0	0.0	-0.06	-0.02	1.0	0	0	0.02	-0.02	0	0.0	0	0	0	0	0.0	0	-0.02	0	-0.02	0	0	0	0	0	0.03	0	0	0	0	0	0.05	0	0.04	0	0	0	0.0	0.01	0.03	0.0	0	0	0	0	0	0	0	-0.06	0.0	-0.0	0	0.0	0.05	0.0	-0.02	-0.06	-0.04	-0.03	0.0	0	0	0	0	0.0	0.04	0.0	0.0	0	0.0	0	0	0.01	0	0.0	0	0.0	0.0	0	0	0	0.05	-0.04	0	0	-0.07	0	0.0	0	-0.02	0	0	0	0	0.0	0.0	0.01	0	0	0	0	-0.05	0.0	0.04	0	0	0.0	-0.01	0	0	-0.01	0.0	0.0	0	0	0	0	0.05	0.0	0	0	0	0.05	0	0	-0.02	0.03	0.0	0.04	0	0	0.03	0	0.02	0.03	0.0	0	0	0	0	0	0	0	0.0	0	0.05	0.0	0	-0.03	0	0	0.0	0	0	0	0.0	-0.03	0.0	0.13	0	0	0	0	0	-0.02	0	0	0	0.02	0	0	0	0	0	0.0	0.0	0.0	0	0	0	0.0	0	0	0.0	0	0	0	0	0	0	0.09	-0.0	0	0	-0.02	0.0	0.0	0	0	0	0.0	0	0	0	0	0	0.0	0.0	0.03	0.0	0	0	0	0	0	-0.02	-0.01	0	0	0	0	0	0	0.0	0	0.0	0	-0.29	-0.0	0	0	0	0.0	0	0	0.0	0.11	-0.04	0	-0.0	0.0	0	0	0	0	0.0	0.0	0	0	-0.04	1.0	0.05	0.0	0.0	-0.06	0.01	0	0	0	-0.03	1	0.0	0.07	0.03	0	0	0.0	-0.05	0.0	0	0.01	0.0	0	0.0	-0.05	0	0.0	0.08	0.0	0	0.01	0.0	0	0	0	0.0	0	0.0	0	0	0.0	0	0	0	0	0	0.03	0	0.03	0	0	0.01	0.0	0	0	0.04	0.1	0.03	0.0	0	0	0	0	-0.03	0	0.01	0.01	0.03	0.03	0	0.0	2	0	0.0	0.0	0	0.0	0	0.0	0	0	0	0	-0.01	-0.01	0.0	0	-0.01	0.04	0.0	0	0	0.02	-0.02	0.02	0.0	0	0	0.0	-0.02	0	0	0.0	0.0	0.0	0	0	8	0	0	0	0	0.03	0	-0.01	0	0	0.0	0.0	2	0	0	0	-0.02	-0.03	-0.01	-0.06	0.0	0	0	0.01	-0.01	0	0	0.02	0.0	0	0.02	0	0	0	-0.01	0	0	0	0	0	0	0.02	0	0.03	0	0	-0.06	-0.02	0.0	0.0	0	-0.02	-0.0	0.02	0.03	0	0	0	0	0	0	0	0.0	0	0.02	0.01	0	0	0	-0.05	0.0	0	0	0.0	0	0	-0.01	-0.07	0.0	-0.04	0.0	0	0	0.0	0	0.01	0	0	0.0	0	0	0	0	0.03	-0.01	0.0	0.0	-0.05	0.03	0	0	0.01	0.0	0	-0.0	0.0	0.01	0.0	0	0	0	0	0	0.0	0.0	0	0	0.0	-0.03	0.0	0	0.0	0	0	-0.0	-0.04	0	0	0.01	0	0.0	0	-0.01	0	-0.03	0	0.0	0	0	0	0	0	0	-0.07	-0.07	0	-0.0	0	0	0	0	-0.04	-0.08	0	0.0	0.0	0	0	0	-0.09	0	0	1	0	0	-0.02	-0.06	0.05	0	-0.05	0.04	0	-0.03	0.0	0.0	0	0	0.0	0	-0.01	0.0	0.0	-0.01	-0.03	0.05	0.0	0	0.02	0	-0.01	0	0	0	0.22
intracranial hypertension	0	0	0.0	0	0.0	0.04	0	0.06	0	0	0	-0.03	0	0.0	0	0	0.07	0.0	0.0	-0.02	0.0	0	0.01	0	0	0.0	0.03	0	0	-0.01	0.01	0	0	0	0	0	0	0	0	0	0.03	0	0.0	-0.0	0.04	0	0.02	0.0	-0.02	0.01	0.0	0	-0.01	0.01	0	0.04	0.0	-0.02	0	0	0	1	-0.01	0.07	0.0	0	0	0	0	0	0	0	0	0.0	0	-0.04	0	0.0	-0.04	0.0	0.0	0	0	0	0	0	0.04	0	-0.02	0.03	0	0	0.0	0	-0.02	0	0	0	0.0	0.03	0	0.01	0.0	0.0	0	-0.03	0	0.0	0.0	0	0	0.0	0	-0.02	-0.0	0.03	0	0.03	0	-0.01	0	0	0.0	0.0	0	0	0	-0.03	-0.02	0	0.0	-0.03	-0.01	0.0	-0.03	0	0	0.0	0	0	0	0.0	0	-0.02	0	0.07	0.0	0	0	0.04	0	0	0.0	0	-0.0	0	0.0	-0.03	0	0	0.0	0	0	0.0	0	0	0.0	0.0	0	0	0	-0.02	0.08	0	0	0	0	0	0	0	0	0.0	0	0.0	0.03	0.06	0	0	0	0.0	0	0.09	0	0.01	0	0.01	0	0	0.02	0.01	0.0	0	-0.0	0.0	0.0	0	0	0.0	0.07	0	0	0.04	0	0	0	0	0	0	0	0	0	0	0	0.01	0	0	0	0.02	-0.1	0	0.0	0	0.0	0.0	0	-0.01	0.03	-0.02	0.0	0	0	0	0	0	0	-0.03	0	0	0.05	0.01	0.03	0	0.05	0.0	-0.02	0	0	0	0	0.0	0	0	0.0	0.06	-0.01	0.0	0.0	0.01	0	-0.02	0	0.0	0	0	0	-0.06	0.0	0	0	0	0.0	0	-0.02	0	0.04	0.0	0	0	0	0.0	0	0	-0.04	-0.03	0	0	0.03	0.0	0	-0.01	0	0	0.0	0	0	-0.02	0	0	0	0	0.0	0	0	0.0	0	0	0.04	0	0	0.02	-0.01	0	-0.05	0	0	0.0	0	0.02	0	0.0	0.0	0	0	0	0.0	0	0.0	0	0	0	0.0	0	0.0	0	-0.03	-0.01	0	0	-0.01	0.0	0	0	0	0	-0.03	5	-0.04	0.0	0	0	0	0.0	-0.05	-0.0	0	0.01	0	0.0	0.02	0	0.03	0	0	-0.04	0.05	0	0	0.0	0	-0.07	0	0	0	0	0	0	-0.03	0	-0.0	0.0	0.0	0.01	0.0	0	-0.01	0.0	0	0	0	0	0	0	0	0	-0.01	0	0	0	0	0	0	0.0	0	0.0	0	0	0	-0.0	-0.01	0.0	-0.05	0	0.02	0	0.0	0	-0.01	-0.0	-0.02	0	0.02	0	0	-0.02	-0.01	0.03	0.0	0.0	0	0	0	-0.02	0.0	0	0.0	0	0.0	0.01	0	0.05	0	0.01	0	0	0	0	0	0	-0.0	0.03	0	0	0	0	-0.01	0.0	0	0.04	0	0	0	0.03	0.0	0	0.03	0	0	0	0	0.0	0.0	0	-0.02	0.0	0.0	0.0	0.0	0	0.0	0	0	0	0.0	0	0.02	0	0	0	0.01	0	0	0	0	-0.05	-0.07	0	0	0	0.03	0.0	0	0.0	0.0	0	0	0	0.0	0.0	0	0	0	0	0.04	0	-0.0	0	0.0	0	0.0	-0.01	0.0	-0.05	0	0	0	0.0	-0.02	-0.04	0	0	0	0	0	0	0	0.0	0	0	0	0	0	0	0.0	0.0	0	0	169	0	0	0	0.0	0	0	0	0.0	0.0	0.0	0	0	0	0	0.02	0.0	0	0.0	-0.01	0	0	-0.05	-0.04	0	0	0.0	0	0.0	0.0	0.06	0	0	0	0	0	0	0	0	-0.01	0	0	0.0	0	0	0	0	0	0.0	0	0.04	0.0	0.03	0	0.0	0	0.07	6	0.0	0	0	0	0	0	0.0	-0.02	0	0	0.01	0	0	0	0.0	0.0	0	0	0	0	0.0	0	0.04	0	-0.03	0	0	0.04	0.01	-0.02	0.05	0.0	0	0.02	0	-0.06	0	0.0	0	0	0.0	0.0	0	0.0	0.0	-0.04	0.05	0	0	0.0	0	0.03	-0.0	0.0	0	-0.03	0.0	0	-0.05	0.0	-0.03	0.03	0.0	0.04	0.0	0.05	0	0	-0.03	0	0	0	0.0	-0.04	0.0	0	0.0	0	0	0.0	0	0.0	0.0	0	0.0	0	0.0	0.0	0	0	0	0	0	0.0	0	0	0	0	0.0	-0.01	0.0	0	0.0	0	0	0	0	0.03	0	0.0	0	0	0	0.0	0.0	0	0	0	0.0	0	0	0	0.0	0.0	0	0	0	0	0	0	0	0.01	-0.0	0.0	0.0	0	0	0.01	0.05	0.0	0	0	-0.04	-0.05	0.0	0	-0.05	0	-0.02	0.0	0.0	-0.01	-0.02	0	-0.02	-0.03	0.0	0.0	-0.01	0	0.0	0	0	0.0	0.0	-0.03	0	-0.08	0.0	0	0	0.0	-0.08	0	0.05	0	0.0	-0.0	0	0.0	0	0	-0.01	0	0.01	0	7	0	0.0	0.0	0	0.0	0	-0.05	0.0	0	0.0	1.0	-0.02	0.0	0	0.0	0	0	0	0	0.04	-0.01	-0.05	0.0	0	0	0.0	0.0	0	0	0	-0.05	0	0.05	-0.02	0.0	-0.04	0	0	0	0	0	0	0.0	0	0.0	-0.04	0	0.0	0	-0.06	-0.01	0.0	0	0.0	0	-0.0	0.0	0	0	0.02	0.0	0.05	0	0.0	0	0	0.0	0.0	0	0	0	-0.11	0	0	0	0	0	0.0	0.0	0.0	0	0	0	0.06	0	0.02	0.0	0.0	0.0	0.01	0.04	0	0	0.0	0	0	0	0.02	0.01	0.04	0	0	0.0	0.04	0.0	0	0.0	0	0	0	0.0	0.03	0.0	0	0	0	0	0	0.0	-0.03	0	0	0.05	0	0.0	-0.01	0	0	0.0	0	0.0	-0.02	0.0	0	0	0	0	0	0	0	0	0	-0.04	-0.05	-0.06	0	0	0.05	-0.01	0.46	0	0	0	0	0	0.0	0	0	0.0	0.0	0	0.0	0	0	0	0.01	0.0	0.06	0	0	-0.01	0.0	0.0	0	0	0.06	0.0	0.0	0.04	0	0	0.02	0.0	0	-0.02	0	0	0.0	0	0	0.0	0.04	-0.06	0.0	0	-0.05	0.0	0.0	-0.01	-0.04	0.02	0	0	-0.01	0	0.04	0	0	0.01	-0.01	0	-0.04	0.0	0.0	0	0	0	0.0	0	0.05	0.0	-0.03	0	-0.02	0.0	0	-0.0	0.03	0	0	0	0	0	0	0.08	0	0	-0.11	0	0	0	0.02	0	0.05	-0.01	0	0	0	0	0	0.0	0	0.0	0	0.0	0	0	0	0.0	0.0	0	-0.0	0.0	0.04	0	-0.01	0.0	0	0	0	0	0.01	0.0	0.03	0.0	0	0	0.0	0	0	0	0	0	0	0	0	0	0	0.0	0	0	0	0	0	0.01	0	0	0.0	0	-0.01	0.0	0.02	0	0	0.01	0.0	0	0	0.02	0.0	0.0	0	-0.04	0	0.0	0	0.09	0.0	0.0	0.0	-0.07	0.0	-0.04	-0.05	-0.04	0	0	0.02	0	0	0	0	0	0	-0.05	0.05	0.01	-0.01	0.0	0	0.01	0.0	0	0.0	0	0.0	0	0.04	0.0	0.0	0	EFO	0.0	0	0.03	-0.02	0.07	0	0.0	0	0	0	0.0	0	30	0.0	0.0	0	0	0	-0.04	0	0	0	0	0	0	0.0	0	0.02	0.07	0.02	-0.01	0	-0.01	0	0	0	0.05	0	0.0	0	0	-0.01	0	0	0	-0.05	0.0	0	0.0	0.04	0.02	0.08	0	0.03	-0.01	0	-0.0	0	0.0	0	0.0	0.0	0	0.0	-0.05	0.0	0	0	-0.02	0	0	0	0	0	0.0	0.0	0	0.03	0	0.0	0	0	0.02	0	0	0.0	0	-0.04	-0.07	0	0	0	0	0.0	0.0	0.0	-0.02	0.01	-0.01	0.0	-0.03	-0.0	0	0.03	0	-0.03	0	0	0.0	0.0	0.01	0.0	-0.02	0	0	0	0	0	-0.02	0	0	0	0	0.0	0.03	0.0	0.0	0	0	0.0	0	0.0	0	0	0.0	0	0	0	0.0	0	0.01	0	0	0	0.0	-0.04	0	0.0	0	0	0	0	0	0	0	-0.04	0	0	0	0.0	0	0	-0.01	0	0	0.05	0	0.0	-0.0	0	0.02	0.0	0	0	0	0	0	0	0.03	0.01	0.11	0.0	-0.01	0.0	0.0	0.0	0.0	0	0.0	0	0	0.0	0	0	0	0	0	0	0.07	0	0.02	0	0	0	0.04	0.03	0	0.0	0	0.01	0	0	0	-0.07	0	0	-0.03	0	0.05	-0.06	0	0	0.0	-0.04	0	0	0	0	0	0.0	0	-0.04	0	-0.01	0	0	0	0.01	0.0	0.0	0	0.0	0	0	0.02	0	0.0	0	0	0.29	0	0.0	-0.0	0	0.0	0.03	0.06	0.0	0.0	0	0.04	0	-0.02	0	-0.04	0.02	0	0	0	0	0.0	0.02	0	0.05	0	0.0	0	0	0.0	0	0.0	0.04	0.0	0	0.0	-0.04	0	0.0	0.0	0	0	0	0.0	0	0	0	0.0	0.03	0	0.0	0.01	0.0	0	0	0	0	-0.05	-0.01	0	0	0	0	0.06	0	0.07	0	0	0.07	0	0.04	0.0	0	0	0.03	0	0.04	0	0.0	0.0	0	0	0	0	0	0	-0.05	0.01	0	0.0	0	0	0	0	-0.01	0	0	0	0	0.07	0.0	0	0	0	0	0	0.0	0.0	0.0	0	0	0	-0.01	0	0	0.02	0	0.0	-0.01	0.02	-0.04	0	0.01	0	-0.01	0.0	0	0	0	0	0	0	0.0	0	0	0	0	0.0	0	0	0	-0.04	0	0	0	0.0	0.0	0	0	0.0	0	0.0	0	-0.05	-0.02	0.0	0	0	0.05	0.0	0.0	-0.0	-0.02	0	-0.01	0.0	-0.0	0	0	-0.06	0.05	0	0	0.0	0.0	0	0.01	0	-0.01	-0.01	0.01	-0.01	0	0	0	0	0	0	-0.02	0.04	0	0	0	0	0	0.0	0.04	0.0	-0.02	-0.01	0	-0.03	0.0	0	0	0	0.07	0.01	-0.07	0	0	0.0	0.0	0	0.0	0.0	0	0	0	0	0	0	-0.01	0	0.0	0	-0.05	-0.05	0	-0.0	0	0	-0.0	0	0.02	0	0.05	0.01	0.03	0	0	0.01	-0.03	-0.02	0	-0.03	0.05	0	-0.07	0.01	0.0	-0.03	0.03	0	-0.01	0	-0.05	0	0	0	0	0	0	0	0	0	0.09	0.0	0	68	0	0	0	0	0	0	0	0	0	0	0.01	0	0.03	0	0.04	-0.08	0.04	0.02	0	0	0.05	0	0	0	0	0.0	0.0	0	0	0.01	0.0	0	0	0	0	-0.09	0	0.0	0	0	0	0.0	-0.05	0	0	0.0	-0.01	0	0	0.04	0	-0.0	-0.02	0	0.0	0.02	0.01	0	0	0	0	0	0	0	0	0	0.0	0	0.0	0	0	0	-0.01	0.0	0	-0.0	0	0.01	0	0.01	-0.02	0.0	0	0	0.0	0.02	0	0.0	0.0	-0.01	0	0	-0.06	0	0	0	0.03	0.46	0.03	0	0	0	0	-0.04	0	0.01	0.01	0.0	0.02	0	0	0	0	0	0.04	-0.07	0	0.0	0.01	0	0	0.0	-0.04	0	0.0	0	0	-0.02	0	0	0	0	0	0.0	0	0	0.0	0	0	0	-0.05	0	0	0	0	0	0	0	0.0	-0.0	0	0.02	0	0	-0.05	0.04	-0.05	0	0	0	0	0.0	0	0.01	-0.04	0	0	0	0	0	0	0	0.0	0	0.0	0	0	-0.0	0	0.0	0	0.0	0	0.01	0	0	0	0	0	0	0	0	0	0.0	0	0	0.01	0.01	0	0.0	0	0	0.05	0	-0.03	0	0	-0.04	0.02	0	0	0	0	0.0	0	0.02	0	0	0.0	0.0	0.0	0.04	0.07	0	0	0.01	0	-0.04	0	0.0	0.03	0	0	0	0	0	0	0	0	91.18	0	0	0.0	0	0	-0.03	0.0	0	0	0.0	0	0	0.0	0.0	-0.02	0.01	-0.01	-0.06	0	0.06	-0.13	0	0	-0.0	0.0	0	0.05	-0.02	0	0	0	0.0	-0.05	0	0.0	0	-0.02	0.01	0.0	0	0	0.0	0	0	0	0	0	0	0	0	0.0	0	0.03	0	0	0.0	0	0.0	0.0	0	0	0	0	0.0	0.0	0	0	-0.03	0.0	0	-0.03	0	-0.01	0	0	0	-0.0	-0.05	0.02	0.0	0.05	0.0	0	0	62	0.0	0	0.0	-0.04	0.0	-0.03	0	0	0.03	0	0	0	0	0	0	0	0	0	0	0	0	0	-0.07	0	0	0.02	0.04	0.0	0	0	0.0	0	0	0	0	0.0	0	0	0	0.0	0	0.0	0.0	0	0.04	0.0	0.0	0	0	0	-0.04	0	0	0	0	0.01	0.0	0	0	0	0	0	0	0.01	-0.02	0.0	0	-0.05	-0.0	0.0	-0.02	0.0	0	0.0	0	0.05	0.0	0.01	-0.01	0.0	0	0.01	0	0	0	-0.01	0	0	0	0	0.04	0	0	0	0.0	0.01	0	0.0	0	0.05	0.04	0.0	-0.02	0	0	0	0	0.0	0.0	0	0	0.0	0.03	0.0	0	-0.03	-0.02	0.0	0	0	0	0	0.04	0	0	0	0	0	0.0	0.01	0	0	0.03	0.01	0	0	0.0	0.03	0.0	-0.02	0.0	0	0	0.01	0	0.0	0	0	0	0	0	0.0	0	0	0	0.0	-0.04	0	0	0	0.0	0.0	0	0	-0.01	0	0	0	0.07	8.82	-0.01	0.08	0.0	0.0	0	0	0.0	-0.01	0.0	0	0	0	0.0	-0.01	0.0	0	0	0	0.0	0	0.0	-0.0	0.0	0	0	0	0	0	0	0	0.0	0	0.0	0	0.0	0	0	0	0.0	0	0	0.0	0	0.0	0	0	0	-0.03	-0.04	0	0	0.01	0.02	0	0.02	0	0	0	0	-0.05	0.05	0	-0.03	0	-0.16	-0.13	0	0.0	0	-0.03	0.0	0	0	0	0	0	0.0	0	0	0	0	0	0.0	0	0	0.0	0	0	-0.02	0	0.0	0	0	0	0	0	0	0	0	0	0	-0.04	0	0	0.0	0	0.0	0	0	0	0	0	0	-0.05	0.0	0.0	0.02	0	0	0	-0.05	0.0	0.0	0	0	0.04	0	-0.0	-0.11	0.07	0.0	0	-0.0	0.0	0	0.0	0	0.0	-0.02	2	0	0	0	0.0	0.0	0.03	0	0.0	0	0.0	0	0	0	0	0	0.02	-0.03	0.0	0.0	0	0.0	0.04	0	0	0	0	0	0	0	0	-0.03	0.0	0	0	0	0	0.0	-0.02	0	0	0	0	0	2	0.02	0	0	0.0	0.0	0.02	0	0.0	0.0	0	0.01	0	0	0	-0.0	-0.0	0	-0.07	1	0	0	-0.03	0.0	0.0	0	0	0.0	0	0	0	0	0	0	0	0	0	0	0	0	0	0	0.0	-0.01	-0.05	0	0	0	0	0.02	0.01	0	0	-0.0	0.0	0	0.0	0.0	0	0	68	-0.0	0	0	0	0	-0.07	0.0	0	0	0	-0.04	0.03	0.0	0	0	0.01	0	68	0	-0.0	0	0	0	-0.0	0	0.0	0	0	0	-0.03	0	0	0	0.06	0	0	0	-0.07	0	0	0	0	0.0	0	0	0.0	0.0	0	0	-0.01	-0.02	0.0	0	0	0.05	0	0	0	0	0.0	0	0.0	-0.02	-0.04	2.49	0	0	-0.03	-0.02	0	0.0	0	0	0	0	0.0	0	-0.03	0	0.04	0	0	0	0	0	0.01	0	0	0	0	0	0.04	0	-0.03	0	0	0	0.0	0.46	0.03	0.0	0	0	0	0	0	0	0	-0.01	0.0	0.05	0	0.0	0.03	0.0	-0.0	-0.05	0.04	-0.02	0.0	0	0	0	0	0.0	-0.02	0.0	0.0	0	0.0	0	0	0.0	0	0.0	0	0.0	0.0	0	0	0	-0.04	-0.03	0	0	0.08	0	0.0	0	-0.01	0	0	0	0	0.0	0.0	0.03	0	0	0	0	-0.02	0.0	-0.04	0	0	0.0	-0.02	0	0	0.0	0.0	0.0	0	0	0	0	0.07	0.0	0	0	0	0.0	0	0	0.03	-0.06	0.0	0.02	0	0	-0.04	0	0.05	0.04	0.0	0	0	0	0	0	0	0	0.0	0	-0.02	0.0	0	0.06	0	0	0.0	0	0	0	1.0	0.02	0.0	-0.06	0	0	0	0	0	-0.01	0	0	0	-0.01	0	0	0	0	0	0.0	0.0	0.0	0	0	0	0.0	0	0	0.0	0	0	0	0	0	0	-0.05	0.09	0	0	0.02	0.0	0.0	0	0	0	0.0	0	0	0	0	0	0.0	0.0	0.01	0.0	0	0	0	0	0	0.07	-0.02	0	0	0	0	0	0	0.0	0	0.0	0	-0.3	0.03	0	0	0	-0.05	0	0	0.0	0.02	-0.01	0	-0.01	0.0	0	0	0	0	0.0	0.0	0	0	-0.04	10.33	-0.04	0.0	0.0	-0.03	0.03	0	0	0	0.02	1	0.0	-0.03	-0.01	0	0	0.0	-0.04	0.0	0	-0.04	0.0	0	0.0	0.01	0	0.0	-0.03	0.0	0	-0.02	0.0	0	0	0	0.0	0	0.0	0	0	0.0	0	0	0	0	0	-0.01	0	-0.04	0	0	-0.01	0.0	0	0	0.02	0.04	-0.01	0.0	0	0	0	0	-0.0	0	-0.0	0.01	-0.0	0.05	0	0.0	6	0	0.0	0.02	0	0.0	0	0.06	0	0	0	0	-0.04	0.04	0.0	0	-0.03	0.05	0.0	0	0	0.02	-0.01	0.01	0.0	0	0	0.0	-0.04	0	0	0.0	0.0	0.0	0	0	4	0	0	0	0	0.04	0	-0.06	0	0	0.0	0.0	62	0	0	0	0.01	0.0	-0.0	-0.03	0.1	0	0	-0.03	0.04	0	0	-0.07	0.0	0	0.02	0	0	0	0.04	0	0	0	0	0	0	-0.01	0	-0.02	0	0	0.05	0.1	0.0	0.0	0	0.01	0.03	-0.02	0.03	0	0	0	0	0	0	0	0.0	0	0.02	-0.0	0	0	0	-0.02	0.0	0	0	0.0	0	0	-0.02	0.05	0.0	-0.03	0.0	0	0	0.0	0	-0.08	0	0	0.0	0	0	0	0	0.0	-0.02	0.0	-0.02	0.05	-0.0	0	0	-0.03	0.0	0	-0.02	0.0	-0.01	0.0	0	0	0	0	0	0.0	0.07	0	0	0.0	0.05	0.0	0	0.0	0	0	-0.03	-0.01	0	0	0.04	0	0.0	0	-0.04	0	-0.05	0	0.0	0	0	0	0	0	0	0.03	-0.03	0	-0.03	0	0	0	0	-0.01	-0.0	0	0.0	0.0	0	0	0	-0.06	0	0	2	0	0	0.02	0.06	0.01	0	-0.01	-0.02	0	-0.02	0.0	0.0	0	0	0.0	0	-0.05	0.0	0.0	-0.04	0.0	-0.03	0.0	0	0.02	0	0.04	0	0	0	0.22
chromosome xq28 duplication syndrome	0	0	0.0	0	0.0	-0.04	0	0.04	0	0	0	-0.03	0	0.0	0	0	0.04	0.0	0.0	-0.01	0.0	0	-0.04	0	0	0.0	0.06	0	0	-0.03	-0.03	0	0	0	0	0	0	0	0	0	-0.02	0	0.0	-0.0	0.0	0	-0.02	0.04	-0.01	-0.01	0.0	0	-0.02	-0.05	0	-0.08	0.0	-0.0	0	0	0	1	-0.03	-0.01	0.0	0	0	0	0	0	0	0	0	0.0	0	0.02	0	0.0	-0.08	0.0	0.0	0	0	0	0	0	0.04	0	-0.04	-0.01	0	0	0.0	0	0.0	0	0	0	0.0	-0.07	0	-0.02	0.0	0.0	0	0.06	0	0.0	0.0	0	0	0.0	0	-0.01	-0.1	0.04	0	0.03	0	-0.02	0	0	0.0	0.0	0	0	0	-0.01	-0.03	0	0.0	0.01	-0.01	0.0	0.02	0	0	0.0	0	0	0	0.0	0	-0.02	0	0.05	-0.07	0	0	0.01	0	0	0.0	0	0.02	0	0.0	0.01	0	0	0.0	0	0	0.0	0	0	0.0	0.0	0	0	0	-0.01	0.01	0	0	0	0	0	0	0	0	0.0	0	0.0	-0.05	0.04	0	0	0	0.0	0	-0.03	0	0.03	0	-0.01	0	0	-0.02	-0.04	0.0	0	-0.02	0.0	0.0	0	0	0.0	-0.03	0	0	0.05	0	0	0	0	0	0	0	0	0	0	0	0.02	0	0	0	-0.03	-0.07	0	0.0	0	0.0	0.0	0	-0.02	0.0	0.0	0.0	0	0	0	0	0	0	0.04	0	0	0.02	0.03	-0.04	0	0.06	0.0	0.0	0	0	0	0	0.0	0	0	1.0	-0.02	0.07	0.0	0.0	0.0	0	0.03	0	0.0	0	0	0	-0.0	0.0	0	0	0	0.0	0	0.0	0	-0.01	0.0	0	0	0	0.0	0	0	0.01	-0.01	0	0	0.03	0.0	0	0.08	0	0	0.0	0	0	0.04	0	0	0	0	0.0	0	0	0.0	0	0	0.03	0	0	0.05	-0.04	0	0.0	0	0	0.08	0	-0.05	0	0.0	0.0	0	0	0	0.0	0	0.0	0	0	0	0.0	0	0.0	0	0.07	-0.01	0	0	0.06	0.0	0	0	0	0	0.01	25	0.0	0.0	0	0	0	0.0	-0.03	0.03	0	0.07	0	0.0	0.0	0	-0.03	0	0	-0.03	-0.02	0	0	0.02	0	-0.05	0	0	0	0	0	0	-0.05	0	-0.04	0.0	0.0	-0.04	0.0	0	0.06	0.0	0	0	0	0	0	0	0	0	0.01	0	0	0	0	0	0	0.0	0	0.0	0	0	0	0.01	-0.03	0.0	-0.03	0	-0.01	0	0.0	0	-0.01	0.05	-0.01	0	-0.01	0	0	0.05	-0.02	0.02	0.0	0.0	0	0	0	-0.01	0.0	0	0.0	0	0.0	0.01	0	0.02	0	0.01	0	0	0	0	0	0	-0.06	0.02	0	0	0	0	0.0	0.0	0	0.08	0	0	0	-0.01	0.0	0	0.04	0	0	0	0	0.0	0.0	0	-0.0	0.0	0.0	0.0	0.0	0	0.0	0	0	0	0.0	0	0.01	0	0	0	-0.04	0	0	0	0	0.02	0.06	0	0	0	-0.03	-0.0	0	0.0	0.0	0	0	0	0.0	0.0	0	0	0	0	-0.02	0	0.01	0	0.0	0	0.0	0.04	0.0	-0.0	0	0	0	0.0	0.02	-0.02	0	0	0	0	0	0	0	0.0	0	0	0	0	0	0	0.0	-0.02	0	0	2	0	0	0	0.0	0	0	0	0.0	0.0	0.0	0	0	0	0	-0.0	0.0	0	0.0	0.05	0	0	0.03	0.03	0	0	0.0	0	0.0	0.0	0.03	0	0	0	0	0	0	0	0	-0.0	0	0	0.0	0	0	0	0	0	0.0	0	-0.01	0.0	0.01	0	0.0	0	0.01	0	0.0	0	0	0	0	0	0.02	-0.02	0	0	0.03	0	0	0	0.0	0.0	0	0	0	0	0.0	0	0.06	0	-0.0	0	0	0.06	-0.0	0.03	0.03	0.0	0	0.04	0	0.06	0	0.0	0	0	0.0	0.0	0	0.0	0.0	-0.01	0.02	0	0	0.0	0	-0.03	0.05	0.0	0	-0.02	0.0	0	-0.08	0.0	-0.15	0.0	0.0	-0.1	0.0	0.08	0	0	-0.05	0	0	0	0.0	0.01	0.0	0	0.0	0	0	0.0	0	0.0	0.0	0	0.0	0	0.0	0.0	0	0	0	0	0	0.0	0	0	0	0	0.0	0.0	0.0	0	0.0	0	0	0	0	-0.0	0	0.0	0	0	0	0.0	0.0	0	0	0	0.02	0	0	0	0.0	0.0	0	0	0	0	0	0	0	0.02	-0.05	0.0	0.0	0	0	0.04	-0.03	0.0	0	0	0.06	0.02	0.0	0	-0.04	0	0.03	0.0	0.0	0.0	-0.02	0	0.07	-0.03	0.0	0.0	0.04	0	0.0	0	0	0.0	0.04	0.03	0	-0.04	0.0	0	0	0.0	0.05	0	0.0	0	0.0	-0.03	0	0.0	0	0	0.02	0	0.03	0	25	0	0.0	0.0	0	0.0	0	0.05	0.0	0	0.0	0.0	-0.05	0.0	0	0.0	0	0	0	0	0.01	-0.0	0.05	0.0	0	0	0.0	0.0	0	0	0	0.02	0	0.01	-0.0	100.0	0.05	0	0	0	0	0	0	0.0	0	0.0	0.0	0	0.0	0	-0.03	0.0	0.0	0	0.0	0	0.03	0.0	0	0	-0.06	0.0	-0.02	0	0.0	0	0	0.02	0.0	0	0	0	-0.01	0	0	0	0	0	0.0	0.0	0.0	0	0	0	-0.04	0	0.01	0.0	0.0	0.0	-0.05	-0.03	0	0	0.0	0	0	0	-0.04	0.0	-0.02	0	0	0.0	0.0	0.0	0	0.0	0	0	0	0.0	-0.01	0.0	0	0	0	0	0	0.0	0.02	2	0	0.02	0	0.0	-0.05	0	0	0.0	0	0.0	0.03	0.0	0	0	0	0	0	0	0	0	0	-0.02	0.01	-0.04	0	0	0.1	0.02	0.0	0	0	0	0	0	-0.07	0	0	0.0	0.0	0	0.0	0	0	0	0.02	0.0	0.03	0	0	0.0	0.0	0.0	0	0	-0.05	0.0	0.0	0.04	0	0	0.03	0.0	0	0.01	0	0	0.0	0	0	0.0	-0.01	-0.04	0.0	0	-0.03	0.0	0.0	0.02	-0.01	-0.01	0	0	0.06	0	0.07	0	0	-0.02	-0.02	0	-0.03	0.0	0.0	0	0	0	0.0	0	0.01	0.0	0.04	0	-0.04	0.0	0	-0.05	0.03	0	0	0	0	0	0	-0.03	0	0	-0.01	0	0	0	0.02	0	-0.01	0.02	0	0	0	0	0	0.0	0	0.0	0	0.0	0	0	0	0.0	0.0	0	-0.03	0.0	-0.03	0	0.0	0.0	0	0	0	0	0.02	-0.06	0.0	0.0	0	0	0.0	0	0	0	0	0	0	0	0	0	0	0.0	0	0	0	0	0	-0.03	0	0	0.0	0	0.0	0.0	-0.01	0	0	-0.03	0.0	0	0	0.05	0.0	0.0	0	-0.02	0	0.0	0	0.02	0.0	0.0	0.0	0.0	0.0	-0.02	-0.06	-0.04	0	0	-0.05	0	0	0	0	0	0	0.02	-0.08	0.01	0.02	0.0	0	0.04	0.0	0	0.0	0	0.0	0	-0.03	0.0	0.0	0	MONDO	0.0	0	0.01	0.01	-0.06	0	0.0	0	0	0	0.0	0	48	0.0	0.0	0	0	0	-0.02	0	0	0	0	0	0	0.0	0	-0.03	-0.02	-0.01	0.02	0	0.04	0	0	0	0.03	0	0.0	0	0	-0.02	0	0	0	0.0	0.0	0	-0.0	-0.07	-0.03	-0.03	0	-0.05	-0.02	0	0.03	0	0.0	0	0.0	0.0	0	0.0	-0.01	-0.0	0	0	0.01	0	0	0	0	0	0.0	0.0	0	-0.07	0	0.0	0	0	0.07	0	0	0.0	0	0.03	-0.01	0	0	0	0	0.0	0.0	0.0	-0.03	-0.04	0.03	0.0	0.01	0.03	0	0.04	0	-0.01	0	0	0.0	0.0	0.0	0.0	-0.01	0	0	0	0	0	-0.01	0	0	0	0	0.0	0.04	0.0	0.0	0	0	0.0	0	0.0	0	0	0.0	0	0	0	0.0	0	-0.02	0	0	0	0.0	0.05	0	0.0	0	0	0	0	0	0	0	0.02	0	0	0	0.0	0	0	-0.09	0	0	0.05	0	0.0	0.02	0	0.04	0.0	0	0	0	0	0	0	0.01	0.0	-0.03	0.0	-0.0	0.0	0.0	0.0	0.0	0	0.0	0	0	0.0	0	0	0	0	0	0	-0.01	0	-0.06	0	0	0	0.03	-0.05	0	0.0	0	-0.0	0	0	0	0.01	0	0	0.01	0	-0.01	0.01	0	0	0.0	0.01	0	0	0	0	0	0.0	0	-0.01	0	0.02	0	0	0	0.01	0.0	1.0	0	0.0	0	0	0.02	0	0.0	0	0	0.0	0	0.0	0.05	0	0.0	0.06	-0.02	0.0	0.0	0	-0.05	0	-0.02	0	0.0	-0.03	0	0	0	0	0.0	0.05	0	-0.02	0	0.0	0	0	0.0	0	0.0	0.02	0.0	0	0.0	-0.03	0	0.0	0.0	0	0	0	0.0	0	0	0	0.0	0.01	0	0.0	-0.03	0.0	0	0	0	0	-0.03	-0.07	0	0	0	0	0.0	0	0.0	0	0	-0.01	0	0.01	0.03	0	0	0.03	0	0.04	0	0.0	0.0	0	0	0	0	0	0	-0.01	0.04	0	0.0	0	0	0	0	-0.02	0	0	0	0	-0.02	0.0	0	0	0	0	0	0.0	0.0	0.0	0	0	0	0.01	0	0	0.02	0	0.0	-0.03	-0.01	0.0	0	-0.01	0	-0.04	0.0	0	0	0	0	0	0	0.0	0	0	0	0	0.0	0	0	0	0.03	0	0	0	0.0	0.0	0	0	0.0	0	0.0	0	-0.05	-0.02	0.0	0	0	0.06	0.0	0.0	0.06	-0.01	0	-0.04	0.0	0.01	0	0	-0.03	0.01	0	0	0.0	0.0	0	0.03	0	-0.01	-0.06	-0.02	0.01	0	0	0	0	0	0	-0.03	-0.0	0	0	0	0	0	0.0	0.01	0.0	0.07	0.02	0	0.02	0.0	0	0	0	-0.03	0.03	-0.03	0	0	0.0	0.0	0	0.0	0.0	0	0	0	0	0	0	-0.01	0	0.0	0	0.06	0.01	0	-0.02	0	0	-0.01	0	0.01	0	-0.05	0.0	0.05	0	0	0.07	-0.01	-0.0	0	-0.02	0.02	0	0.07	0.0	0.0	0.1	-0.0	0	-0.02	0	0.03	0	0	0	0	0	0	0	0	0	0.01	0.0	0	1	0	0	0	0	0	0	0	0	0	0	-0.04	0	0.0	1	-0.05	-0.01	-0.06	-0.03	0	0	0.0	0	0	0	0	0.0	0.0	0	0	0.04	0.0	0	0	0	0	-0.01	0	0.0	0	0	0	0.0	0.0	0	0	0.0	0.04	0	0	0.01	0	0.02	0.04	0	0.0	0.02	-0.08	0	0	0	0	0	0	0	0	0	0.46	0	0.0	0	0	0	0.0	0.0	0	-0.09	0	-0.02	0	0.05	0.03	0.0	0	0	0.0	0.06	0	0.0	0.0	-0.02	0	0	0.0	0	0	0	-0.04	0.0	0.02	0	0	0	0	0.03	0	-0.04	0.04	0.0	-0.03	0	0	0	0	0	0.04	-0.0	0	0.0	0.05	0	0	0.0	0.05	0	0.0	0	0	0.03	0	0	0	0	0	0.0	0	0	0.0	0	0	0	0.03	0	0	0	0	0	0	0	0.0	0.05	0	-0.02	0	0	-0.0	0.04	0.06	0	0	0	0	0.0	0	0.04	-0.02	0	0	0	0	0	0	0	0.0	0	0.0	0	0	0.04	0	0.0	0	0.0	0	0.01	0	0	0	0	0	0	0	0	0	0.02	0	0	-0.08	0.02	0	0.0	0	0	-0.02	0	0.01	0	0	0.07	0.03	0	0	0	0	0.0	0	0.0	0	0	0.0	0.0	0.0	0.01	-0.06	0	0	-0.04	0	-0.03	0	0.0	0.05	0	0	0	0	0	0	0	0	0.0	0	0	0.0	0	0	0.06	0.0	0	0	0.0	0	0	0.0	0.0	-0.06	0.01	-0.01	-0.01	0	0.02	-0.05	0	0	0.01	0.09	0	-0.03	0.08	0	0	0	0.0	0.06	0	0.0	0	0.01	0.03	0.0	0	0	0.0	0	0	0	0	0	0	0	0	-0.0	0	-0.04	0	0	0.0	0	0.0	0.0	0	0	0	0	0.0	0.0	0	0	-0.03	0.0	0	0.04	0	0.01	0	0	0	0.09	0.01	-0.01	0.0	-0.02	0.0	0	0	2	0.0	0	0.0	-0.0	0.0	-0.04	0	0	-0.0	0	0	0	0	0	0	0	0	0	0	0	0	0	-0.02	0	0	0.02	-0.04	0.0	0	0	0.0	0	0	0	0	0.0	0	0	0	0.0	0	0.0	0.0	0	0.01	0.0	-0.01	0	0	0	-0.01	0	0	0	0	-0.01	0.0	0	0	0	0	0	0	-0.02	-0.02	0.0	0	-0.07	0.03	0.0	0.01	0.0	0	0.0	0	-0.02	0.0	-0.04	-0.04	0.0	0	-0.04	0	0	0	-0.04	0	0	0	0	-0.05	0	0	0	-0.01	-0.04	0	0.0	0	0.04	0.46	0.0	0.04	0	0	0	0	0.0	0.0	0	0	0.0	0.04	0.0	0	0.04	0.02	0.0	0	0	0	0	-0.01	0	0	0	0	0	0.0	-0.04	0	0	-0.01	0.08	0	0	0.0	-0.02	0.0	-0.01	0.0	0	0	0.01	0	0.0	0	0	0	0	0	0.0	0	0	0	0.0	0.03	0	0	0	0.0	0.0	0	0	0.01	0	0	0	-0.01	0.0	0.02	-0.02	0.01	0.0	0	0	0.0	-0.0	0.0	0	0	0	0.0	0.0	0.0	0	0	0	0.0	0	0.0	0.09	0.0	0	0	0	0	0	0	0	0.0	0	0.0	0	0.0	0	0	0	0.0	0	0	0.0	0	0.0	0	0	0	-0.01	0.02	0	0	-0.03	-0.05	0	0.01	0	0	0	0	-0.01	0.04	0	0.01	0	-0.04	-0.0	0	0.0	0	-0.04	0.0	0	0	0	0	0	0.0	0	0	0	0	0	0.0	0	0	0.0	0	0	0.01	0	0.0	0	0	0	0	0	0	0	0	0	0	-0.01	0	0	0.0	0	0.0	0	0	0	0	0	0	0.02	0.0	0.0	-0.02	0	0	0	0.03	0.0	0.0	0	0	-0.03	0	0.02	0.08	-0.02	0.0	0	-0.01	0.0	0	0.0	0	-0.0	0.08	0	0	0	0	0.0	0.0	0.03	0	0.0	0	0.0	0	0	0	0	0	-0.12	0.02	0.0	0.0	0	0.0	0.03	0	0	0	0	0	0	0	0	-0.07	-0.09	0	0	0	0	0.0	0.05	0	0	0	0	0	2	-0.01	0	0	0.0	0.0	-0.01	0	0.0	0.0	0	0.0	0	0	0	-0.06	0.0	0	-0.03	0	0	0	-0.01	0.0	0.0	0	0	0.0	0	0	0	0	0	0	0	0	0	0	0	0	0	0	0.0	-0.04	0.02	0	0	0	0	-0.02	-0.0	0	0	-0.03	0.0	0	0.0	0.0	0	0	2	-0.0	0	0	0	0	-0.05	0.0	0	0	0	-0.04	0.01	0.0	0	0	0.08	0	2	0	-0.02	0	0	0	0.02	0	0.0	0	0	0	0.03	0	0	0	-0.07	0	0	0	0.03	0	0	0	0	0.0	0	0	0.0	0.02	0	0	-0.01	-0.04	0.0	0	0	-0.04	0	0	0	0	0.0	0	0.0	0.01	0.02	1.0	0	0	-0.01	-0.01	0	0.0	0	0	0	0	0.0	0	0.01	0	-0.01	0	0	0	0	0	0.03	0	0	0	0	0	-0.03	0	-0.03	0	0	0	0.0	0.46	0.01	0.0	0	0	0	0	0	0	0	0.06	0.0	0.02	0	0.0	0.03	0.0	-0.11	-0.01	0.02	0.03	0.0	0	0	0	0	0.0	-0.02	0.0	0.0	0	0.0	0	0	-0.02	0	0.0	0	0.0	0.0	0	0	0	-0.01	0.05	0	0	-0.05	0	0.0	0	-0.03	0	0	0	0	0.0	0.0	-0.0	0	0	0	0	0.02	0.0	0.04	0	0	0.0	0.02	0	0	0.03	0.0	0.0	0	0	0	0	-0.0	0.0	0	0	0	0.03	0	0	0.01	-0.05	0.0	0.0	0	0	-0.03	0	0.01	0.02	0.0	0	0	0	0	0	0	0	0.0	0	0.04	0.0	0	0.01	0	0	0.0	0	0	0	0.0	0.0	0.0	0.02	0	0	0	0	0	0.01	0	0	0	-0.0	0	0	0	0	0	0.0	0.0	0.0	0	0	0	0.0	0	0	0.0	0	0	0	0	0	0	0.04	0.03	0	0	-0.01	0.0	0.0	0	0	0	0.0	0	0	0	0	0	0.0	0.0	0.02	0.0	0	0	0	0	0	-0.03	0.03	0	0	0	0	0	0	0.0	0	0.0	0	-0.29	0.01	0	0	0	-0.04	0	0	0.0	0.03	-0.01	0	-0.01	0.0	0	0	0	0	0.0	0.0	0	0	-0.12	0.0	0.02	0.0	0.0	0.01	0.01	0	0	0	-0.05	1	0.0	-0.02	0.01	0	0	0.0	-0.02	0.0	0	0.0	0.0	0	0.0	-0.09	0	0.0	-0.06	0.0	0	0.02	0.0	0	0	0	0.0	0	0.0	0	0	0.0	0	0	0	0	0	-0.04	0	0.03	0	0	0.02	0.0	0	0	-0.0	-0.01	-0.0	0.0	0	0	0	0	-0.07	0	-0.0	-0.01	0.02	0.04	0	0.0	2	0	0.0	0.0	0	0.0	0	-0.04	0	0	0	0	-0.04	-0.04	0.0	0	-0.02	0.03	0.0	0	0	-0.01	-0.02	-0.03	0.0	0	0	0.0	-0.01	0	0	0.0	0.0	0.0	0	0	1	0	0	0	0	-0.02	0	0.04	0	0	0.0	0.0	0	0	0	0	-0.01	-0.05	-0.0	0.0	0.0	0	0	-0.03	-0.01	0	0	-0.0	0.0	0	0.02	0	0	0	0.03	0	0	0	0	0	0	-0.0	0	0.06	0	0	-0.03	-0.02	0.0	0.0	0	-0.06	-0.08	-0.11	0.08	0	0	0	0	0	0	0	0.0	0	0.0	-0.08	0	0	0	-0.03	0.0	0	0	0.0	0	0	0.03	0.05	0.0	0.08	0.0	0	0	0.0	0	0.01	0	0	0.0	0	0	0	0	0.08	0.02	0.0	0.05	0.05	0.02	0	0	-0.05	0.0	0	-0.03	0.0	0.0	0.0	0	0	0	0	0	0.0	-0.02	0	0	0.0	0.0	0.0	0	0.0	0	0	-0.05	0.0	0	0	-0.07	0	0.0	0	0.02	0	-0.06	0	0.0	0	0	0	0	0	0	-0.0	0.04	0	-0.04	0	0	0	0	-0.02	-0.01	0	0.0	0.0	0	0	0	0.05	0	0	1	0	0	0.02	-0.04	-0.02	0	0.02	0.03	0	0.02	0.0	0.0	0	0	0.0	0	0.04	0.0	0.0	-0.08	0.02	0.05	0.0	0	0.02	0	0.01	0	0	0	0.22
rare intellectual disability without developmental anomaly	0	0	0.0	0	0.0	-0.04	0	0.05	0	0	0	-0.02	0	0.0	0	0	0.08	0.0	0.0	-0.0	0.0	0	0.03	0	0	0.0	0.02	0	0	-0.04	-0.01	0	0	0	0	0	0	0	0	0	0.01	0	1.0	-0.01	0.0	0	-0.03	-0.0	-0.01	-0.01	0.0	0	-0.01	0.01	0	-0.05	0.0	0.01	0	0	0	1	-0.02	-0.02	0.0	0	0	0	0	0	0	0	0	0.0	0	-0.01	0	0.0	-0.04	0.0	0.0	0	0	0	0	0	0.03	0	-0.07	0.02	0	0	0.0	0	-0.04	0	0	0	0.0	-0.05	0	0.0	0.0	0.0	0	0.08	0	0.0	0.0	0	0	0.0	0	0.01	-0.04	0.03	0	0.05	0	0.04	0	0	0.0	0.0	0	0	0	0.01	-0.06	0	0.0	-0.01	0.05	0.0	0.02	0	0	0.0	0	0	0	0.0	0	-0.05	0	0.06	-0.01	0	0	0.01	0	0	0.0	0	0.05	0	0.0	-0.02	0	0	0.0	0	0	0.0	0	0	0.0	0.0	0	0	0	-0.01	0.02	0	0	0	0	0	0	0	0	0.0	0	0.0	-0.04	-0.02	0	0	0	0.0	0	0.03	0	0.01	0	-0.01	0	0	-0.01	-0.04	0.0	0	-0.03	0.0	0.0	0	0	0.0	-0.03	0	0	0.01	0	0	0	0	0	0	0	0	0	0	24	0.03	0	0	0	-0.01	-0.07	0	0.0	0	0.0	0.0	0	-0.05	0.04	0.02	0.0	0	0	0	0	0	0	0.03	0	0	0.01	-0.0	-0.01	0	0.06	0.0	-0.01	0	0	0	0	0.0	0	0	0.0	0.02	-0.01	1.0	0.0	0.06	0	-0.0	0	0.0	0	0	0	0.04	0.0	0	0	0	0.0	0	-0.03	0	-0.03	0.0	0	0	0	0.0	0	0	0.02	-0.01	0	0	0.02	0.0	0	0.06	0	0	0.0	0	0	0.04	0	0	0	0	0.0	0	0	0.0	0	0	0.02	0	0	0.0	0.0	0	0.03	0	0	0.05	0	-0.02	0	0.0	0.0	0	0	0	0.0	0	0.0	0	0	0	0.0	0	0.0	0	-0.02	-0.07	0	0	0.07	0.0	0	0	0	0	-0.04	3	-0.03	0.0	0	0	0	0.0	-0.08	0.04	0	0.04	0	0.0	-0.0	0	0.01	0	0	-0.05	-0.01	0	0	-0.07	0	-0.12	0	0	0	0	0	0	-0.0	0	-0.02	0.0	0.0	-0.0	0.0	0	0.02	0.0	0	0	0	0	0	0	0	0	0.07	0	0	0	0	0	0	0.0	0	0.0	0	0	0	-0.02	-0.03	0.0	-0.05	0	0.06	0	0.0	0	0.0	0.03	0.03	0	0.02	0	0	0.03	-0.03	0.01	0.0	0.0	0	0	0	0.05	0.0	0	0.0	0	0.0	0.0	0	0.06	0	0.04	0	0	0	0	0	0	-0.04	0.1	0	0	0	0	-0.03	0.0	0	0.07	0	0	0	0.03	0.0	0	-0.02	0	0	0	0	0.0	0.0	0	0.03	0.0	0.02	0.0	0.0	0	0.0	0	0	0	0.0	0	0.01	0	0	0	-0.04	0	0	0	0	-0.02	0.02	0	0	0	-0.04	-0.03	0	0.0	0.0	0	0	0	0.0	0.0	0	0	0	0	-0.08	0	0.06	0	0.0	0	0.0	-0.0	0.0	-0.03	0	0	0	0.0	0.0	-0.03	0	0	0	0	0	0	0	0.0	0	0	0	0	0	0	0.0	-0.03	0	0	25	0	0	0	0.0	0	0	0	0.0	0.0	0.0	0	0	0	0	-0.01	0.0	0	0.0	0.01	0	0	0.01	0.01	0	0	0.0	0	0.0	0.0	0.02	0	0	0	0	0	0	0	0	0.03	0	0	0.0	0	0	0	0	0	0.0	0	0.0	0.0	0.03	0	0.0	0	0.03	0	0.0	0	0	0	0	0	0.01	-0.02	0	0	0.08	0	0	0	0.0	0.0	0	0	0	0	0.0	0	0.06	0	-0.05	0	0	0.01	-0.0	0.01	0.03	0.0	0	0.05	0	0.05	0	0.0	0	0	0.0	0.0	0	0.0	0.0	-0.05	-0.01	0	0	0.0	0	-0.06	0.02	0.0	0	0.01	0.0	0	-0.04	0.0	-0.13	0.02	0.0	-0.05	0.0	0.03	0	0	-0.08	0	0	0	0.0	-0.02	0.0	0	0.0	0	0	0.0	0	0.0	0.0	0	0.0	0	0.0	0.0	0	0	0	0	0	0.0	0	0	0	0	0.0	-0.0	0.0	0	0.0	0	0	0	0	-0.04	0	0.0	0	0	0	0.0	0.0	0	0	0	0.02	0	0	0	0.0	0.0	0	0	0	0	0	0	0	0.03	-0.04	0.0	0.0	0	0	0.06	-0.02	0.0	0	0	-0.0	0.01	0.0	0	-0.06	0	0.02	0.0	0.0	0.01	-0.07	0	0.06	-0.02	0.0	0.0	-0.01	0	0.0	0	0	0.0	0.06	-0.08	0	-0.04	0.0	0	0	0.0	-0.0	0	-0.03	0	0.0	0.01	0	0.0	0	0	-0.03	0	0.01	0	3	0	0.0	0.0	0	0.0	0	0.01	0.0	0	0.0	0.0	-0.02	0.0	0	0.0	0	0	0	0	0.03	-0.02	0.09	0.0	0	0	0.0	0.0	0	0	0	-0.03	0	0.05	-0.01	0.0	0.01	0	0	0	0	0	0	0.0	0	0.0	0.01	0	0.0	0	0.01	0.03	0.0	0	0.0	0	0.03	0.0	0	0	-0.02	0.0	-0.02	0	0.0	0	0	0.05	0.0	0	0	0	0.04	0	0	0	0	0	0.0	0.0	0.0	0	0	0	0.01	0	0.01	0.0	0.0	0.0	-0.03	-0.03	0	0	0.0	0	0	0	-0.02	0.0	0.01	0	0	0.0	-0.06	0.0	0	0.0	0	0	0	0.0	0.01	0.0	0	0	0	0	0	0.0	0.01	0	0	-0.02	0	0.0	-0.05	0	0	0.0	0	0.0	0.01	0.0	0	0	0	0	0	0	0	0	0	-0.0	-0.01	-0.01	0	0	0.06	0.05	0.0	0	0	0	0	0	0.0	0	0	0.0	0.0	0	0.0	0	0	0	-0.01	0.0	-0.03	0	0	0.02	0.0	0.0	0	0	-0.06	0.0	0.0	0.04	0	0	-0.03	0.0	0	0.02	0	0	0.0	0	0	0.0	-0.0	-0.05	0.0	0	-0.01	0.0	0.0	-0.02	-0.04	-0.01	0	0	0.03	0	0.04	0	0	-0.0	0.05	0	-0.03	0.0	0.0	0	0	0	0.0	0	0.05	0.0	0.04	0	-0.02	0.0	0	0.02	0.06	0	0	0	0	0	0	0.0	0	0	-0.04	0	0	0	0.01	0	-0.03	0.07	0	0	0	0	0	0.0	0	0.0	0	0.0	0	0	0	0.0	0.0	0	-0.03	0.0	0.03	0	0.06	0.0	0	0	0	0	0.04	-0.03	0.01	0.0	0	0	0.0	0	0	0	0	0	0	0	0	0	0	0.0	0	0	0	0	0	0.02	0	0	0.0	0	0.01	0.0	-0.06	0	0	-0.02	0.0	0	0	0.08	0.0	0.0	0	-0.06	0	0.0	0	0.02	0.0	0.0	0.0	0.03	0.0	-0.0	-0.05	0.02	0	0	-0.04	0	0	0	0	0	0	0.01	-0.04	0.02	0.01	0.0	0	0.08	0.0	0	0.0	0	0.0	0	-0.03	0.0	0.0	0	Orphanet	0.0	0	0.02	0.04	-0.03	0	0.0	0	0	0	0.0	0	16	0.0	0.0	0	0	0	-0.01	0	0	0	0	0	0	0.0	0	-0.0	0.01	-0.0	0.05	0	0.04	0	0	0	0.02	0	0.0	0	0	0.0	0	0	0	-0.03	0.0	0	-0.01	-0.08	-0.05	-0.0	0	-0.02	-0.08	0	0.02	0	0.0	0	0.0	0.0	0	0.0	0.01	0.01	0	0	-0.01	0	0	0	0	0	0.0	0.0	0	-0.06	0	0.0	0	0	0.05	0	0	0.0	0	0.02	-0.01	0	0	0	0	0.0	0.0	0.0	-0.03	-0.04	0.01	0.0	0.04	0.04	0	0.07	0	0.03	0	0	0.0	0.0	0.02	0.0	-0.0	0	0	0	0	0	0.01	0	0	0	0	-0.03	-0.0	0.0	0.0	0	0	0.0	0	0.0	0	0	0.0	0	0	0	0.0	0	-0.02	0	0	0	0.0	0.02	0	0.0	0	0	0	0	0	0	0	0.05	0	0	0	0.0	0	0	-0.05	0	0	0.1	0	0.0	0.01	0	0.03	0.0	0	0	0	0	0	0	0.01	-0.02	-0.01	0.0	-0.0	0.0	0.0	0.0	0.0	0	0.0	0	0	0.0	0	0	0	0	0	0	-0.02	0	-0.04	0	0	0	0.06	0.01	0	0.0	0	0.03	0	0	0	-0.02	0	0	0.01	0	0.01	-0.07	0	0	0.0	-0.01	0	0	0	0	0	0.0	0	0.01	0	-0.04	0	0	0	0.01	0.0	0.0	0	0.0	0	0	-0.03	0	0.0	0	0	0.0	0	0.0	0.05	1	0.0	0.07	-0.03	0.0	0.0	0	-0.03	0	-0.01	0	0.01	0.01	0	0	0	0	0.0	-0.01	0	-0.0	0	0.0	0	0	0.0	0	0.0	0.06	0.0	0	0.0	-0.04	0	0.0	0.0	0	0	0	0.0	0	0	0	0.0	0.0	0	0.0	-0.04	0.0	0	0	0	0	-0.0	-0.09	0	0	0	0	-0.02	0	0.0	0	0	-0.01	0	0.03	0.02	0	0	0.03	0	0.05	0	0.0	0.0	0	0	0	0	0	0	-0.06	0.05	0	0.0	0	0	0	0	-0.04	0	0	0	0	-0.0	0.0	0	0	0	0	0	0.0	0.0	0.0	0	0	0	-0.01	0	0	0.03	0	0.0	-0.03	0.0	-0.0	0	-0.04	0	0.0	0.0	0	0	0	0	0	0	0.0	0	0	0	0	0.0	0	0	0	0.06	0	0	0	0.0	0.0	0	0	0.0	0	0.0	0	-0.06	-0.03	0.0	0	0	0.09	0.0	0.0	0.03	0.02	0	-0.03	0.0	0.01	0	0	-0.0	-0.01	0	0	0.0	0.0	0	0.05	0	-0.01	-0.03	-0.01	0.03	0	0	0	0	0	0	0.02	0.04	0	0	0	0	0	0.0	-0.02	0.0	0.0	-0.02	0	0.04	100.0	0	0	0	-0.02	0.02	0.0	0	0	0.0	0.0	0	0.0	0.0	0	0	0	0	0	0	0.01	0	0.0	0	0.03	0.03	0	-0.0	0	0	0.03	0	-0.01	0	0.0	0.0	0.02	0	0	0.02	-0.02	0.01	0	-0.04	-0.01	0	0.04	0.04	0.0	0.01	0.04	0	-0.02	0	0.01	0	0	0	0	0	0	0	0	0	0.02	0.0	0	24	0	0	0	0	0	0	0	0	0	0	-0.03	0	-0.01	0	0.03	-0.04	-0.05	-0.02	0	0	-0.01	0	0	0	0	0.0	0.0	0	0	-0.02	0.0	0	0	0	0	-0.06	0	0.0	0	0	0	0.0	-0.01	0	0	0.0	0.03	0	0	0.03	0	0.03	0.0	0	0.0	0.03	-0.1	0	0	0	0	0	0	0	0	0	0.0	0	0.0	0	0	0	0.02	0.0	0	-0.05	0	0.0	0	0.06	0.02	0.0	0	0	0.0	0.03	0	0.0	0.0	-0.04	0	0	-0.04	0	0	0	-0.0	0.0	0.02	0	0	0	0	-0.02	0	-0.05	0.01	0.0	-0.06	0	0	0	0	0	0.01	-0.03	0	0.0	0.01	0	0	0.0	-0.02	0	0.0	0	0	0.05	0	0	0	0	0	0.0	0	0	0.0	0	0	0	0.04	0	0	0	0	0	0	0	0.0	0.03	0	-0.03	0	0	-0.04	-0.04	-0.0	0	0	0	0	0.0	0	0.03	-0.03	0	0	0	0	0	0	0	0.0	0	0.0	0	0	0.07	0	0.0	0	0.0	0	0.04	0	0	0	0	0	0	0	0	0	0.04	0	0	-0.03	-0.03	0	0.0	0	0	-0.06	0	0.02	0	0	-0.01	-0.01	0	0	0	0	0.0	0	-0.01	0	0	0.0	0.0	0.0	0.01	-0.08	0	0	-0.06	0	0.03	0	0.0	-0.01	0	0	0	0	0	0	0	0	0.0	0	0	0.0	0	0	0.03	0.0	0	0	0.0	0	0	0.0	0.0	-0.05	0.02	-0.04	0.03	0	0.02	-0.04	0	0	-0.01	0.1	0	0.03	0.07	0	0	0	0.0	-0.01	0	0.0	0	-0.04	0.02	0.0	0	0	0.0	0	0	0	0	0	0	0	0	-0.01	0	-0.02	0	0	0.0	0	0.0	0.0	0	0	0	0	0.0	0.0	0	0	-0.05	0.0	0	0.04	0	0.07	0	0	0	0.03	-0.0	-0.05	0.0	-0.02	0.0	0	0	24	0.0	0	0.0	0.0	0.0	-0.04	0	0	0.03	0	0	0	0	0	0	0	0	0	0	0	0	0	-0.02	0	0	0.04	-0.07	0.0	0	0	0.0	0	0	0	0	0.0	0	0	0	0.0	0	0.0	0.0	0	0.03	0.02	-0.01	0	0	0	-0.02	0	0	0	0	-0.03	0.0	0	0	0	0	0	0	-0.01	0.0	0.0	0	0.02	0.01	0.0	0.03	0.0	0	0.0	0	-0.05	0.0	-0.07	0.0	0.0	0	-0.05	0	0	0	0.04	0	0	0	0	-0.04	0	0	0	-0.04	-0.0	0	0.0	0	0.03	0.03	0.0	0.02	0	0	0	0	0.0	0.0	0	0	0.0	0.02	0.0	0	0.06	0.02	0.0	0	0	0	0	0.03	0	0	0	0	0	0.0	-0.05	0	0	-0.03	0.04	0	0	0.0	0.02	0.0	0.02	0.0	0	0	0.01	0	0.0	0	0	0	0	0	0.0	0	0	0	0.0	0.03	0	0	0	0.0	0.0	0	0	0.02	0	0	0	0.02	0.0	-0.02	0.02	0.03	0.0	0	0	0.0	-0.0	0.0	0	0	0	0.0	0.04	0.0	0	0	0	0.0	0	0.0	0.04	0.0	0	0	0	0	0	0	0	0.0	0	0.0	0	0.0	0	0	0	0.0	0	0	0.0	0	0.0	0	0	0	-0.02	0.01	0	0	-0.03	-0.02	0	0.0	0	0	0	0	0.02	0.05	0	-0.0	0	-0.11	0.02	0	0.0	0	-0.05	0.0	0	0	0	0	0	0.0	0	0	0	0	0	0.0	0	0	0.0	0	0	0.03	0	-0.05	0	0	0	0	0	0	0	0	0	0	-0.03	0	0	0.0	0	0.0	0	0	0	0	0	0	0.01	0.0	0.0	-0.04	0	0	0	0.0	0.0	0.03	0	0	-0.08	0	0.02	0.05	-0.04	0.0	0	-0.0	0.0	0	0.0	0	0.01	0.02	0	0	0	0	0.0	0.0	0.02	0	0.0	0	0.0	0	0	0	0	0	-0.09	0.02	0.0	0.0	0	0.0	0.02	0	0	0	0	0	0	0	0	-0.03	-0.04	0	0	0	0	0.0	-0.0	0	0	0	0	0	1	0.03	0	0	-0.01	0.0	0.02	0	0.0	0.0	0	0.04	0	0	0	-0.04	0.02	0	-0.02	0	0	0	0.05	0.0	0.0	0	0	0.0	0	0	0	0	0	0	0	0	0	0	0	0	0	0	0.0	0.03	0.03	0	0	0	0	0.05	0.01	0	0	-0.01	0.0	0	0.0	0.0	0	0	24	0.0	0	0	0	0	-0.01	0.0	0	0	0	-0.04	0.02	0.0	0	0	0.01	0	24	0	-0.01	0	0	0	-0.01	0	0.0	0	0	0	0.02	0	0	0	-0.08	0	0	0	-0.04	0	0	0	0	0.0	0	0	0.0	-0.03	0	0	-0.06	0.02	0.0	0	0	-0.02	0	0	0	0	0.0	0	0.0	-0.03	0.01	1.04	0	0	0.0	-0.08	0	0.0	0	0	0	0	0.0	0	0.03	0	0.02	0	0	0	0	0	0.05	0	0	0	0	0	-0.03	0	0.01	0	0	0	0.0	0.05	-0.0	0.0	0	0	0	0	0	0	0	0.05	0.0	-0.03	0	0.0	0.01	0.0	-0.07	-0.0	0.03	-0.02	0.0	0	0	0	0	0.0	-0.01	0.0	0.0	0	0.0	0	0	-0.01	0	0.0	0	0.0	0.0	0	0	0	0.01	0.01	0	0	-0.01	0	0.0	0	-0.0	0	0	0	0	0.0	0.0	-0.03	0	0	0	0	0.02	0.0	0.01	0	0	0.0	-0.05	0	0	-0.05	0.0	0.0	0	0	0	0	-0.01	0.0	0	0	0	0.04	0	0	-0.01	-0.04	0.0	0.03	0	0	0.01	0	0.03	0.08	0.0	0	0	0	0	0	0	0	0.0	0	0.03	0.0	0	0.03	0	0	0.0	0	0	0	0.0	0.06	0.0	-0.01	0	0	0	0	0	0.03	0	0	0	0.01	0	0	0	0	0	0.0	0.0	0.0	0	0	0	0.0	0	0	0.0	0	0	0	0	0	0	0.04	-0.04	0	0	-0.05	0.0	0.0	0	0	0	0.0	0	0	0	0	0	0.0	0.0	0.05	0.0	0	0	0	0	0	0.0	0.01	0	0	0	0	0	0	0.0	0	0.0	0	-0.29	0.04	0	0	0	-0.04	0	0	0.0	0.02	-0.01	0	0.01	0.0	0	0	0	0	0.0	0.0	0	0	-0.14	0.0	-0.05	0.0	0.0	-0.03	0.0	0	0	0	-0.01	3	0.0	-0.04	-0.03	0	0	0.0	-0.0	0.0	0	-0.02	0.0	0	0.0	0.0	0	0.0	-0.05	0.0	0	0.03	0.0	0	0	0	0.0	0	0.0	0	0	0.0	0	0	0	0	0	-0.03	0	0.03	0	0	-0.02	0.0	0	0	0.07	-0.06	0.01	0.0	0	0	0	0	-0.03	0	0.03	-0.01	-0.0	0.01	0	0.0	24	0	0.0	-0.05	0	0.0	0	-0.03	0	0	0	0	-0.04	0.0	0.0	0	0.03	0.05	0.0	0	0	-0.0	-0.02	-0.02	0.0	0	0	0.0	-0.02	0	0	0.0	0.0	0.0	0	0	1	0	0	0	0	-0.02	0	0.02	0	0	0.0	0.0	0	0	0	0	0.0	-0.06	-0.03	-0.01	0.0	0	0	-0.03	-0.06	0	0	-0.01	0.0	0	-0.01	0	0	0	0.03	0	0	0	0	0	0	0.02	0	-0.03	0	0	-0.03	0.02	0.0	0.0	0	-0.03	-0.05	-0.04	-0.02	0	0	0	0	0	0	0	0.0	0	-0.01	-0.06	0	0	0	-0.01	0.0	0	0	0.0	0	0	-0.02	0.08	0.0	0.02	0.0	0	0	0.0	0	-0.0	0	0	0.0	0	0	0	0	0.03	0.02	0.0	0.04	0.06	0.03	0	0	0.0	0.0	0	-0.04	0.0	0.04	0.0	0	0	0	0	0	0.0	-0.02	0	0	0.0	-0.0	0.0	0	0.0	0	0	-0.02	-0.02	0	0	-0.09	0	0.0	0	0.04	0	-0.09	0	0.0	0	0	0	0	0	0	-0.02	-0.01	0	0.01	0	0	0	0	0.01	0.06	0	0.0	0.0	0	0	0	0.03	0	0	1	0	0	0.02	-0.01	-0.01	0	0.01	0.03	0	0.04	0.0	0.0	0	0	0.0	0	0.02	0.0	0.0	-0.06	0.06	-0.01	0.0	0	0.01	0	0.04	0	0	0	0.22
phagocyte bactericidal dysfunction	0	0	0.0	0	0.0	-0.02	0	-0.05	0	0	0	0.04	0	0.0	0	0	-0.0	0.0	0.0	0.02	0.0	0	0.03	0	0	0.0	-0.05	0	0	0.01	-0.05	0	0	0	0	0	0	0	0	0	0.01	0	0.0	0.04	0.04	0	-0.01	0.0	0.0	0.05	0.0	0	-0.01	0.04	0	0.01	0.0	-0.05	0	0	0	1	-0.04	0.04	0.0	0	0	0	0	0	0	0	0	0.0	0	0.02	0	0.0	0.07	0.0	0.0	0	0	0	0	0	-0.02	0	-0.04	-0.06	0	0	0.0	0	0.04	0	0	0	0.0	0.02	0	-0.09	0.0	0.0	0	0.0	0	0.0	0.0	0	0	0.0	0	-0.0	0.01	0.08	0	-0.02	0	0.04	0	0	0.0	0.0	0	0	0	-0.0	-0.09	0	0.0	0.04	0.03	0.0	0.05	0	0	0.0	0	0	0	0.0	0	-0.02	0	0.01	0.05	0	0	-0.03	0	0	0.0	0	0.01	0	0.0	0.04	0	0	0.0	0	0	0.0	0	0	0.0	0.0	0	0	0	0.02	0.01	0	0	0	0	0	0	0	0	0.0	0	0.0	-0.04	-0.01	0	0	0	0.0	0	-0.02	0	0.02	0	-0.0	0	0	0.03	-0.02	0.0	0	-0.06	0.0	0.0	0	0	0.0	-0.01	0	0	0.05	0	0	0	0	0	0	0	0	0	0	0	0.03	0	0	0	-0.01	0.0	0	0.0	0	0.0	0.0	0	-0.11	0.0	0.02	0.0	0	0	0	0	0	0	-0.01	0	0	0.02	-0.03	0.0	0	-0.03	0.0	-0.0	0	0	0	0	0.0	0	0	0.0	0.02	0.0	0.0	0.0	-0.02	0	-0.01	0	0.0	0	0	0	-0.01	0.0	0	0	0	0.0	0	-0.01	0	-0.02	0.0	0	0	0	0.0	0	0	0.01	0.02	0	0	0.02	0.0	0	-0.05	0	0	0.0	0	0	-0.03	0	0	0	0	0.0	0	0	0.0	0	0	-0.05	0	0	-0.05	0.0	0	-0.04	0	0	-0.03	0	-0.03	0	0.0	0.0	0	0	0	0.0	0	0.0	0	0	0	0.0	0	0.0	0	-0.01	-0.07	0	0	0.03	0.0	0	0	0	0	0.0	5	0.02	0.0	0	0	0	0.0	-0.02	0.06	0	-0.03	0	0.0	0.01	0	0.02	0	0	-0.01	-0.03	0	0	0.01	0	0.02	0	0	0	0	0	0	-0.01	0	-0.04	0.0	0.0	0.05	0.0	0	0.02	0.0	0	0	0	0	0	0	0	0	0.0	0	0	0	0	0	0	0.0	0	0.0	0	0	0	0.02	-0.04	0.0	-0.0	0	0.05	0	0.0	0	-0.01	0.01	-0.01	0	0.03	0	0	0.07	-0.01	0.02	0.0	0.0	0	0	0	0.02	0.0	0	0.0	0	0.0	0.03	0	0.03	0	-0.0	0	0	0	0	0	0	-0.04	-0.04	0	0	0	0	0.09	0.0	0	0.02	0	0	0	0.07	0.0	0	0.03	0	0	0	0	0.0	0.0	0	0.03	0.0	0.01	0.0	0.0	0	0.0	0	0	0	0.0	0	0.01	0	0	0	-0.06	0	0	0	0	-0.07	0.03	0	0	0	-0.04	-0.05	0	0.0	0.0	0	0	0	0.0	0.0	0	0	0	0	-0.03	0	0.01	0	0.0	0	0.0	0.02	0.0	-0.01	0	0	0	0.0	-0.03	0.01	0	0	0	0	0	0	0	0.0	0	0	0	0	0	0	0.0	0.06	0	0	0	0	0	0	0.0	0	0	0	0.0	0.0	0.0	0	0	0	0	-0.02	0.0	0	0.0	0.07	0	0	-0.01	0.01	0	0	0.0	0	0.0	0.0	0.01	0	0	0	0	0	0	0	0	-0.01	0	0	0.0	0	0	0	0	0	0.0	0	0.02	0.0	-0.02	0	0.0	0	-0.05	0	0.0	0	0	0	0	0	0.02	-0.0	0	0	0.01	0	0	0	0.0	0.0	0	0	0	0	0.0	0	0.03	0	-0.04	0	0	-0.0	-0.01	0.03	-0.07	0.0	0	-0.04	0	-0.02	0	0.0	0	0	0.0	0.0	0	0.0	0.0	0.02	-0.04	0	0	0.0	0	-0.05	-0.03	0.0	0	-0.03	0.0	0	0.01	0.0	-0.01	0.01	0.0	0.03	0.0	0.02	0	0	0.03	0	0	0	0.0	0.01	0.0	0	0.0	0	0	0.0	0	0.0	0.0	0	0.0	0	0.0	0.0	0	0	0	0	0	0.0	0	0	0	0	0.0	-0.0	0.0	0	0.0	0	0	0	0	-0.03	0	0.0	0	0	0	0.0	0.0	0	0	0	0.01	0	0	0	0.0	0.0	0	0	0	0	0	0	0	0.02	-0.04	0.0	0.0	0	0	0.03	-0.02	0.0	0	0	0.03	-0.0	0.0	0	-0.05	0	0.01	0.0	0.0	-0.01	0.01	0	-0.07	0.04	0.0	0.0	0.03	0	0.0	0	0	0.0	-0.06	-0.01	0	-0.02	0.0	0	0	0.0	0.01	0	-0.01	0	0.0	0.05	0	0.0	0	0	0.02	0	-0.02	0	6	0	0.0	0.0	0	0.0	0	0.03	0.0	0	0.0	0.0	-0.03	0.0	0	0.0	0	0	0	0	0.03	-0.03	0.05	0.0	0	0	0.0	0.0	0	0	0	-0.04	0	-0.02	0.06	0.0	-0.01	0	0	0	0	0	0	0.0	0	0.0	0.04	0	0.0	0	0.04	-0.03	0.0	0	0.0	0	-0.06	0.0	0	0	0.01	0.0	-0.01	0	0.0	0	0	0.04	0.0	0	0	0	-0.01	0	0	0	0	0	0.0	0.0	0.0	0	0	0	-0.01	0	0.07	0.0	0.0	0.0	0.05	0.02	0	0	0.0	0	0	0	0.03	0.0	0.04	0	0	0.0	-0.06	0.0	0	0.0	0	0	0	0.0	-0.03	0.0	0	0	0	0	0	0.0	-0.02	0	0	0.02	0	0.0	0.01	0	0	0.0	0	0.0	0.0	0.0	0	0	0	0	0	0	0	0	0	-0.01	-0.02	0.0	0	0	0.02	0.06	0.0	0	0	0	0	0	0.03	0	0	0.0	0.0	0	0.0	0	0	0	0.02	0.0	0.01	0	0	-0.03	0.0	0.0	0	0	0.0	0.0	0.0	0.06	0	0	0.04	0.0	0	0.01	0	0	0.0	0	0	0.0	0.04	0.01	0.0	0	0.09	0.0	0.0	0.01	-0.03	-0.02	0	0	-0.04	0	0.03	0	0	0.01	-0.07	0	-0.06	0.0	0.0	0	0	0	0.0	0	0.04	0.0	-0.04	0	0.03	0.0	0	-0.02	-0.04	0	0	0	0	0	0	0.01	0	0	0.02	0	0	0	-0.08	0	-0.06	0.01	0	0	0	0	0	0.0	0	0.0	0	0.0	0	0	0	0.0	0.0	0	-0.04	0.0	0.01	0	0.02	0.0	0	0	0	0	0.01	0.04	-0.03	0.0	0	0	0.0	0	0	0	0	0	0	0	0	0	0	0.0	0	0	0	0	0	0.08	0	0	0.0	0	0.03	0.0	-0.03	0	0	-0.02	0.0	0	0	0.06	0.0	0.0	0	-0.02	0	0.0	0	0.0	0.0	0.0	0.0	0.05	0.0	0.03	0.03	-0.03	0	0	-0.01	0	0	0	0	0	0	-0.04	0.02	-0.03	0.03	0.0	0	0.04	0.0	0	0.0	0	0.0	0	0.04	0.0	0.0	0	EFO	0.0	0	0.01	0.04	0.02	0	0.0	0	0	0	0.0	0	46	0.0	0.0	0	0	0	-0.0	0	0	0	0	0	0	0.0	0	0.0	-0.03	0.01	0.02	0	0.01	0	0	0	0.09	0	0.0	0	0	0.03	0	0	0	-0.03	0.0	0	0.01	-0.1	-0.12	0.04	0	-0.02	-0.03	0	0.01	0	0.0	0	0.0	0.0	0	0.0	0.0	0.05	0	0	-0.02	0	0	0	0	0	0.0	0.0	0	-0.04	0	0.0	0	0	0.01	0	0	0.0	0	0.08	-0.01	0	0	0	0	0.0	0.0	0.0	-0.01	0.01	0.05	0.0	-0.01	-0.06	0	0.04	0	0.0	0	0	0.0	0.0	0.06	0.0	0.03	0	0	0	0	0	0.03	0	0	0	0	0.05	-0.02	0.0	0.0	0	0	0.0	0	0.0	0	0	0.0	0	0	0	0.0	0	-0.04	0	0	0	0.0	0.02	0	0.0	0	0	0	0	0	0	0	0.02	0	0	0	0.0	0	0	-0.01	0	0	0.01	0	0.0	0.03	0	0.0	0.0	0	0	0	0	0	0	0.08	-0.02	0.02	0.0	0.03	0.0	0.0	0.0	0.0	0	0.0	0	0	0.0	0	0	0	0	0	0	0.01	0	-0.02	0	0	0	0.02	-0.03	0	0.0	0	-0.01	0	0	0	-0.04	0	0	-0.01	0	-0.07	0.05	0	0	0.0	-0.04	0	0	0	0	0	0.0	0	-0.03	0	0.03	0	0	0	-0.0	0.0	0.0	0	0.0	0	0	0.03	0	0.0	0	0	0.17	0	0.0	0.08	0	0.0	0.01	0.01	0.0	0.0	0	0.01	0	-0.02	0	-0.01	0.07	0	0	0	0	0.0	0.0	0	-0.08	0	0.0	0	0	0.0	0	0.0	-0.07	0.0	0	0.0	-0.0	0	0.0	0.0	0	0	0	0.0	0	0	0	0.0	-0.04	0	0.0	-0.09	0.0	0	0	0	0	0.05	-0.06	0	0	0	0	0.01	0	0.0	0	0	-0.0	0	-0.02	-0.05	0	0	0.09	0	-0.04	0	0.0	0.0	0	0	0	0	0	0	-0.02	0.04	0	0.0	0	0	0	0	0.03	0	0	0	0	-0.0	0.0	0	0	0	0	0	0.0	0.0	0.0	0	0	0	-0.04	0	0	0.01	0	0.0	-0.08	0.0	-0.03	0	-0.0	0	0.03	0.0	0	0	0	0	0	0	0.0	0	0	0	0	0.0	0	0	0	0.02	0	0	0	0.0	0.0	0	0	0.0	0	0.0	0	-0.01	0.03	0.0	0	0	-0.02	0.0	0.0	0.0	0.01	0	-0.0	0.0	-0.01	0	0	0.06	-0.0	0	0	0.0	0.0	0	0.02	0	0.03	0.05	-0.03	0.02	0	0	0	0	0	0	0.0	0.01	0	0	0	0	0	0.0	-0.01	0.0	0.03	-0.02	0	-0.0	0.0	0	0	0	0.01	0.01	0.1	0	0	0.0	0.0	0	0.0	0.0	0	0	0	0	0	0	0.08	0	0.0	0	-0.04	-0.0	0	0.05	0	0	-0.01	0	0.03	0	-0.01	0.0	0.02	0	0	-0.0	-0.01	-0.06	0	-0.06	0.02	0	0.02	-0.0	0.0	-0.0	0.03	0	0.01	0	0.0	0	0	0	0	0	0	0	0	0	0.02	0.0	0	0	0	0	0	0	0	0	0	0	0	0	-0.0	0	0.02	0	0.05	0.03	-0.06	-0.03	0	0	-0.03	0	0	0	0	0.0	0.0	0	0	0.01	0.0	0	0	0	0	-0.01	0	0.0	0	0	0	0.0	-0.01	0	0	0.0	-0.05	0	0	0.04	0	-0.05	0.02	0	0.0	-0.03	-0.07	0	0	0	0	0	0	0	0	0	0.0	0	0.0	0	0	0	-0.05	0.0	0	0.06	0	0.06	0	0.02	0.05	0.0	0	0	0.0	-0.02	0	0.0	0.0	-0.01	0	0	-0.03	0	0	0	-0.04	0.0	-0.01	0	0	0	0	0.01	0	-0.06	0.02	0.0	-0.03	0	0	0	0	0	0.06	0.05	0	0.0	0.0	0	0	0.0	0.07	0	0.0	0	0	0.04	0	0	0	0	0	0.0	0	0	0.0	0	0	0	0.02	0	0	0	0	0	0	0	0.0	0.03	0	-0.02	0	0	-0.0	0.01	0.0	0	0	0	0	0.0	0	-0.01	0.0	0	0	0	0	0	0	0	0.0	0	0.0	0	0	0.01	0	0.0	0	0.0	0	0.05	0	0	0	0	0	0	0	0	0	0.07	0	0	-0.05	-0.01	0	0.0	0	0	-0.05	0	0.06	0	0	0.05	-0.02	0	0	0	0	0.0	0	-0.02	0	0	0.0	0.0	0.0	0.01	-0.02	0	0	0.05	0	-0.02	0	0.0	0.05	0	0	0	0	0	0	0	0	0.0	0	0	0.0	0	0	0.01	0.0	0	0	0.0	0	0	0.0	0.0	0.02	-0.0	0.01	0.03	0	-0.02	-0.02	0	0	-0.06	0.04	0	0.03	0.03	0	0	0	0.0	-0.02	0	0.0	0	-0.1	0.04	0.0	0	0	0.0	0	0	0	0	0	0	0	0	-0.04	0	-0.03	0	0	0.0	0	0.0	0.0	0	0	0	0	0.0	0.0	0	0	-0.04	0.0	0	-0.0	0	0.06	0	0	0	0.0	-0.01	0.08	0.0	0.01	0.0	0	0	0	0.0	0	0.0	0.03	0.0	0.03	0	0	0.0	0	0	0	0	0	0	0	0	0	0	0	0	0	-0.02	0	0	0.01	-0.06	0.0	0	0	0.0	0	0	0	0	0.0	0	0	0	0.0	0	0.0	0.0	0	0.02	-0.01	0.03	0	0	0	0.02	0	0	0	0	-0.08	0.0	0	0	0	0	0	0	0.0	0.03	0.0	0	0.05	-0.03	0.0	0.06	0.0	0	0.0	0	0.01	0.0	-0.08	0.06	0.0	0	-0.01	0	0	0	-0.03	0	0	0	0	-0.03	0	0	0	-0.07	-0.03	0	0.0	0	0.02	0.0	0.0	-0.03	0	0	0	0	0.0	0.0	0	0	0.0	-0.03	0.0	0	0.03	0.0	0.0	0	0	0	0	0.04	0	0	0	0	0	0.0	-0.0	0	0	0.02	0.1	0	0	0.0	-0.03	0.0	-0.02	0.0	0	0	0.01	0	0.0	0	0	0	0	0	0.0	0	0	0	0.0	-0.03	0	0	0	0.0	0.0	0	0	0.04	0	0	0	-0.01	0.0	-0.0	-0.01	-0.01	0.0	0	0	0.0	0.01	0.0	0	0	0	0.0	-0.02	0.0	0	0	0	0.0	0	0.0	0.01	0.0	0	0	0	0	0	0	0	0.0	0	0.0	0	0.0	0	0	0	0.0	0	0	0.0	0	0.0	0	0	0	-0.03	0.0	0	0	-0.03	-0.02	0	0.03	0	0	0	0	0.04	0.04	0	-0.01	0	-0.05	0.01	0	0.0	0	-0.08	0.0	0	0	0	0	0	0.0	0	0	0	0	0	0.0	0	0	0.0	0	0	0.04	0	0.05	0	0	0	0	0	0	0	0	0	0	-0.01	0	0	0.0	0	0.0	0	0	0	0	0	0	0.05	0.0	0.0	0.06	0	0	0	-0.02	0.0	0.0	0	0	-0.04	0	-0.0	0.05	-0.02	0.0	0	-0.01	0.0	0	0.0	0	-0.0	-0.01	1	0	0	0	0.0	0.0	0.01	0	0.0	0	0.0	0	0	0	0	0	0.01	-0.01	0.0	0.0	0	0.0	0.01	0	0	0	0	0	0	0	0	-0.06	0.03	0	0	0	0	0.0	0.04	0	0	0	0	0	0	0.01	0	0	0.02	0.0	-0.0	0	0.0	0.0	0	-0.0	0	0	0	-0.0	-0.0	0	0.05	0	0	0	0.01	0.0	0.0	0	0	0.0	0	0	0	0	0	0	0	0	0	0	0	0	0	0	0.0	-0.01	0.05	0	0	0	0	0.01	0.04	0	0	-0.05	0.0	0	0.0	0.0	0	0	0	-0.07	0	0	0	0	-0.04	0.0	0	0	0	-0.07	0.06	0.0	0	0	0.09	0	0	0	-0.05	0	0	0	-0.04	0	0.0	0	0	0	-0.01	0	0	0	-0.07	0	0	0	-0.02	0	0	0	0	0.0	0	0	0.0	-0.04	0	0	-0.03	-0.05	0.0	0	0	0.01	0	0	0	0	0.0	0	0.0	0.02	-0.01	0.0	0	0	0.01	0.01	0	0.0	0	0	0	0	0.0	0	-0.03	0	0.01	0	0	0	0	0	0.02	0	0	0	0	0	0.05	0	0.05	0	0	0	0.0	0.0	-0.12	0.0	0	0	0	0	0	0	0	0.01	0.0	0.0	0	0.0	-0.02	0.0	0.02	0.01	-0.02	-0.01	0.0	0	0	0	0	0.0	-0.0	0.0	0.0	0	0.0	0	0	-0.01	0	0.0	0	0.0	0.0	0	0	0	0.02	-0.01	0	0	0.03	0	0.0	0	-0.04	0	0	0	0	0.0	0.0	-0.07	0	0	0	0	-0.04	0.0	0.01	0	0	0.0	0.0	0	0	-0.02	0.0	0.0	0	0	0	0	-0.01	0.0	0	0	0	0.04	0	0	0.04	-0.03	0.0	0.02	0	0	0.04	0	-0.02	0.06	0.0	0	0	0	0	0	0	0	0.0	0	-0.01	0.0	0	-0.01	0	0	0.0	0	0	0	0.0	0.02	0.0	-0.01	0	0	0	0	0	0.02	0	0	0	0.0	0	0	0	0	0	0.0	0.0	0.0	0	0	0	0.0	0	0	0.0	0	0	0	0	0	0	0.05	-0.05	0	0	0.03	0.0	0.0	0	0	0	0.0	0	0	0	0	0	0.0	0.0	0.05	0.0	0	0	0	0	0	-0.01	-0.05	0	0	0	0	0	0	0.0	0	0.0	0	-0.3	-0.04	0	0	0	-0.06	0	0	0.0	-0.06	-0.05	0	0.01	0.0	0	0	0	0	0.0	0.0	0	0	-0.03	0.0	-0.02	0.0	0.0	-0.03	-0.01	0	0	0	-0.03	1	0.0	0.04	-0.08	0	0	0.0	-0.02	0.0	0	0.03	0.0	0	0.0	-0.06	0	0.0	0.01	0.0	0	-0.01	0.0	0	0	0	0.0	0	0.0	0	0	0.0	0	0	0	0	0	-0.02	0	-0.0	0	0	-0.04	0.0	0	0	0.05	-0.06	0.01	0.0	0	0	0	0	0.01	0	0.06	-0.04	-0.03	-0.04	0	0.0	0	0	0.0	0.01	0	0.0	0	-0.02	0	0	0	0	-0.06	0.01	0.0	0	-0.02	0.03	0.0	0	0	-0.04	0.04	-0.03	0.0	0	0	0.0	0.01	0	0	0.0	0.0	0.0	0	0	3	0	0	0	0	-0.0	0	0.01	0	0	0.0	0.0	0	0	0	0	0.01	-0.06	-0.0	0.04	0.0	0	0	-0.03	-0.04	0	0	-0.02	0.0	0	-0.04	0	0	0	0.01	0	0	0	0	0	0	-0.0	0	0.01	0	0	0.01	0.08	0.0	0.0	0	0.0	0.04	0.0	0.02	0	0	0	0	0	0	0	0.0	0	-0.04	-0.05	0	0	0	0.02	0.0	0	0	0.0	0	0	-0.04	0.06	0.0	-0.0	0.0	0	0	0.0	0	0.02	0	0	0.0	0	0	0	0	-0.05	0.06	0.0	-0.01	0.0	-0.03	0	0	-0.01	0.0	0	0.02	0.0	-0.07	0.0	0	0	0	0	0	0.0	-0.06	0	0	0.0	0.04	0.0	0	0.0	0	0	0.04	-0.05	0	0	-0.05	0	0.0	0	-0.02	0	-0.02	0	0.0	0	0	0	0	0	0	-0.01	-0.02	0	0.02	0	0	0	0	0.04	0.02	0	0.0	0.0	0	0	0	0.0	0	0	0	0	0	0.02	-0.06	0.0	0	-0.03	-0.06	0	0.0	0.0	0.0	0	0	0.0	0	-0.0	0.0	0.0	-0.04	0.05	-0.03	0.0	0	0.06	0	-0.05	0	0	0	0.22
cryptococcosis	0	0	0.0	0	0.0	0.01	0	-0.01	0	0	0	0.05	0	0.0	0	0	0.05	0.0	0.0	0.01	0.0	0	-0.04	0	0	0.0	0.0	0	0	0.0	-0.0	0	0	0	0	0	0	0	0	0	0.01	0	0.0	-0.07	0.01	0	0.02	-0.03	0.01	-0.01	0.0	0	-0.03	-0.06	0	0.03	0.0	-0.01	0	0	0	1	0.02	-0.08	0.0	0	0	0	0	0	0	0	0	0.0	0	0.03	0	0.0	-0.02	0.0	0.0	0	0	0	0	0	-0.01	0	0.02	0.01	0	0	0.0	0	-0.01	0	0	0	0.0	0.03	0	0.03	0.0	0.0	0	-0.03	0	0.0	0.0	0	0	0.0	0	-0.05	0.04	0.09	0	-0.01	0	0.01	0	0	0.0	0.0	0	0	0	0.06	-0.05	0	0.0	-0.02	-0.08	0.0	-0.01	0	0	0.0	0	0	0	0.0	0	0.09	0	0.06	0.02	0	0	-0.01	0	0	0.0	0	0.01	0	0.0	-0.02	0	0	0.0	0	0	0.0	0	0	0.0	0.0	0	0	0	-0.04	-0.06	0	0	0	0	0	0	0	0	0.0	0	0.0	-0.03	-0.07	0	0	0	0.0	0	-0.06	0	0.03	0	-0.1	0	0	0.0	0.03	0.0	0	0.03	0.0	0.0	0	0	0.0	-0.03	0	0	-0.01	0	0	0	0	0	0	0	0	0	0	0	-0.04	0	0	0	-0.0	-0.05	0	0.0	0	0.0	0.0	0	-0.03	-0.05	-0.04	0.0	0	0	0	0	0	0	0.0	0	0	0.06	-0.05	0.01	0	-0.02	0.0	-0.01	0	0	0	0	0.0	0	0	0.0	0.05	-0.03	0.0	0.0	-0.03	0	0.01	0	0.0	0	0	0	-0.0	0.0	0	0	0	0.0	0	0.04	0	-0.01	0.0	0	0	0	0.0	0	0	0.02	0.03	0	0	-0.01	0.0	0	0.01	0	0	0.0	0	0	0.01	0	0	0	0	0.0	0	0	0.0	0	0	0.06	0	0	-0.04	0.01	0	-0.03	0	0	-0.06	0	0.02	0	0.0	0.0	0	0	0	0.0	0	0.0	0	0	0	0.0	0	0.0	0	-0.04	-0.01	0	0	-0.08	0.0	0	0	0	0	0.05	3	0.05	0.0	0	0	0	0.0	0.02	-0.05	0	0.01	0	0.0	-0.04	0	0.05	0	0	0.01	-0.02	0	0	0.03	0	0.01	0	0	0	0	0	0	0.02	0	0.0	0.0	0.0	0.02	0.0	0	-0.0	0.0	0	0	0	0	0	0	0	0	-0.02	0	0	0	0	0	0	0.0	0	0.0	0	0	0	0.08	-0.03	0.0	-0.0	0	0.02	0	0.0	0	-0.02	0.02	-0.02	0	0.03	0	0	0.03	0.08	0.01	0.01	0.0	0	0	0	-0.02	0.0	0	0.0	0	0.0	0.01	0	0.02	0	0.0	0	0	0	0	0	0	-0.01	-0.09	0	0	0	0	0.12	0.0	0	0.01	0	0	0	-0.03	0.0	0	0.01	0	0	0	0	0.0	0.0	0	-0.02	0.0	0.07	0.0	0.0	0	0.0	0	0	0	0.0	0	-0.05	0	0	0	0.01	0	0	0	0	-0.03	0.0	0	0	0	0.01	-0.02	0	0.0	0.0	0	0	0	0.0	0.0	0	0	0	0	0.0	0	0.04	0	0.0	0	0.0	0.01	0.0	0.01	0	0	0	0.0	-0.04	-0.0	0	0	0	0	0	0	0	0.0	0	0	0	0	0	0	0.0	0.01	0	0	1018	0	0	0	0.0	0	0	0	0.0	0.0	0.0	0	0	0	0	-0.02	0.0	0	0.0	0.04	0	0	-0.04	0.04	0	0	0.0	0	0.0	0.0	0.08	0	0	0	0	0	0	0	0	0.03	0	0	0.0	0	0	0	0	0	0.0	0	0.01	0.0	-0.07	0	0.0	0	-0.08	0	0.0	0	0	0	0	0	-0.02	0.02	0	0	-0.02	0	0	0	0.0	0.0	0	0	0	0	0.0	0	0.01	0	0.03	0	0	-0.01	-0.06	-0.04	-0.02	0.0	0	-0.01	0	0.08	0	0.0	0	0	0.0	0.0	0	0.0	0.0	0.03	-0.02	0	0	0.0	0	0.0	-0.04	0.0	0	0.12	0.0	0	-0.03	0.0	-0.01	0.05	0.0	-0.11	0.0	-0.02	0	0	-0.07	0	0	0	0.0	0.01	0.0	0	0.0	0	0	0.0	0	0.0	0.0	0	0.0	0	0.0	0.0	0	0	0	0	0	0.0	0	0	0	0	0.0	0.01	0.0	0	0.0	0	0	0	0	-0.01	0	0.0	0	0	0	0.0	0.0	0	0	0	-0.09	0	0	0	0.0	0.0	0	0	0	0	0	0	0	-0.03	0.05	0.0	0.0	0	0	0.01	-0.01	0.0	0	0	-0.0	-0.0	0.0	0	0.05	0	-0.05	0.0	0.0	0.04	0.09	0	-0.03	0.02	0.0	0.0	0.0	0	0.0	0	0	0.0	0.03	-0.09	0	0.01	0.0	0	0	0.0	0.01	0	-0.01	0	0.0	0.0	0	0.0	0	0	-0.0	0	-0.01	0	4	0	0.0	0.0	0	0.0	0	0.1	0.0	0	0.0	1.0	-0.05	0.0	0	0.0	0	0	0	0	-0.02	-0.03	-0.02	0.0	0	0	0.0	0.0	0	0	0	-0.0	0	0.01	0.04	0.0	0.03	0	0	0	0	0	0	0.0	0	0.0	0.02	0	0.0	0	-0.04	-0.02	0.0	0	0.0	0	0.01	0.0	0	0	0.02	0.0	-0.02	0	0.0	0	0	0.02	0.0	0	0	0	-0.04	0	0	0	0	0	0.0	0.0	0.0	0	0	0	0.01	0	0.01	0.0	0.0	0.0	-0.01	-0.02	0	0	0.0	0	0	0	0.02	0.0	0.01	0	0	0.0	-0.01	0.0	0	0.0	0	0	0	0.0	-0.0	0.0	0	0	0	0	0	0.0	0.01	0	0	-0.06	0	0.0	0.04	0	0	0.0	0	0.0	-0.03	0.0	0	0	0	0	0	0	0	0	0	0.02	0.01	-0.01	0	0	0.04	0.03	0.0	0	0	0	0	0	-0.02	0	0	0.0	0.0	0	0.0	0	0	0	0.04	0.0	-0.04	0	0	0.1	0.0	0.0	0	0	-0.02	0.0	0.0	0.01	0	0	-0.0	0.0	0	0.0	0	0	0.0	0	0	0.0	0.02	-0.02	0.01	0	0.02	0.0	0.0	-0.01	-0.06	0.06	0	0	-0.02	0	-0.01	0	0	-0.02	-0.03	0	-0.0	0.0	0.0	0	0	0	0.0	0	0.04	0.0	-0.04	0	0.06	0.0	0	-0.06	-0.01	0	0	0	0	0	0	-0.03	0	0	0.01	0	0	0	0.02	0	-0.02	-0.04	0	0	0	0	0	0.0	0	0.0	0	0.0	0	0	0	0.0	0.0	0	0.0	0.0	-0.03	0	-0.04	0.0	0	0	0	0	-0.01	-0.02	0.01	0.0	0	0	0.0	0	0	0	0	0	0	0	0	0	0	0.0	0	0	0	0	0	0.01	0	0	0.0	0	-0.04	0.0	-0.01	0	0	0.02	0.0	0	0	-0.01	0.0	0.0	0	0.02	0	0.0	0	-0.0	0.0	0.0	0.0	-0.01	0.0	0.05	-0.01	-0.04	0	0	0.0	0	0	0	0	0	0	-0.0	0.02	-0.03	0.04	0.0	0	-0.05	0.0	0	0.0	0	0.0	0	-0.08	0.0	0.0	0	EFO	0.0	0	-0.09	-0.03	0.02	0	0.0	0	0	0	0.0	0	32	0.0	0.0	0	0	0	-0.01	0	0	0	0	0	0	0.0	0	0.01	-0.01	0.02	0.02	0	-0.04	0	0	0	-0.04	0	0.0	0	0	-0.03	0	0	0	0.01	0.0	0	0.01	-0.01	0.05	-0.01	0	-0.02	0.04	0	0.03	0	0.0	0	0.0	0.0	0	0.0	-0.0	0.0	0	0	0.03	0	0	0	0	0	0.0	0.0	0	-0.01	0	0.0	0	0	-0.01	0	0	0.0	0	0.04	-0.03	0	0	0	0	0.0	0.0	0.0	0.04	-0.02	0.03	0.0	0.07	0.03	0	-0.0	0	0.03	0	0	0.0	0.0	0.04	0.0	0.05	0	0	0	0	0	0.01	0	0	0	0	0.05	-0.05	0.0	0.0	0	0	0.0	0	0.0	0	0	0.0	0	0	0	0.0	0	-0.04	0	0	0	0.0	-0.06	0	0.0	0	0	0	0	0	0	0	-0.11	0	0	0	0.0	0	0	0.02	0	0	0.06	0	0.0	0.02	0	-0.03	0.0	0	0	0	0	0	0	-0.03	-0.01	0.03	0.0	0.03	0.0	0.0	0.0	0.0	0	0.0	0	0	0.0	0	0	0	0	0	0	-0.07	0	-0.06	0	0	0	0.05	-0.03	0	0.0	0	-0.01	0	0	0	0.01	0	0	0.02	0	0.01	-0.02	0	0	0.0	-0.03	0	0	0	0	0	0.0	0	0.02	0	0.04	0	0	0	-0.03	0.0	0.0	0	0.0	0	0	-0.03	0	0.0	0	0	0.25	0	0.0	0.02	0	0.0	-0.04	0.02	0.0	0.0	0	0.06	0	-0.0	0	-0.03	-0.02	0	0	0	0	0.0	-0.0	0	0.04	0	0.0	0	0	0.0	0	0.0	-0.04	0.0	0	0.0	0.0	0	0.0	0.0	0	0	0	0.0	0	0	0	0.0	-0.0	0	0.0	-0.01	0.0	0	0	0	0	0.01	-0.02	0	0	0	0	0.0	0	0.0	0	0	0.01	0	-0.02	0.01	0	0	-0.02	0	0.0	0	0.0	0.0	0	0	0	0	0	0	0.06	0.01	0	0.0	0	0	0	0	0.03	0	0	0	0	-0.02	0.0	0	0	0	0	0	0.0	0.0	0.0	0	0	0	-0.02	0	0	-0.05	0	0.0	-0.01	0.01	0.05	0	-0.03	0	0.05	0.0	0	0	0	0	0	0	0.0	0	0	0	0	0.0	0	0	0	-0.01	0	0	0	0.0	0.0	0	0	0.0	0	0.0	0	0.05	-0.04	0.0	0	0	0.04	0.0	0.0	0.0	-0.06	0	-0.02	0.0	0.01	0	0	-0.01	0.0	0	0	0.0	0.0	0	0.01	0	0.01	-0.01	-0.01	-0.02	0	0	0	0	0	0	0.01	-0.03	0	0	0	0	0	0.0	0.01	0.0	-0.06	-0.02	0	-0.0	0.0	0	0	0	0.02	0.03	0.01	0	0	0.0	0.0	0	0.0	0.0	0	0	0	0	0	0	-0.03	0	0.0	0	-0.01	0.05	0	-0.1	0	0	0.03	0	0.02	0	0.05	0.03	-0.01	0	0	0.0	-0.01	-0.03	0	-0.04	0.03	0	-0.02	-0.02	0.0	0.05	0.02	0	0.05	0	0.03	0	0	0	0	0	0	0	0	0	-0.01	0.0	0	194	0	0	0	0	0	0	0	0	0	0	0.09	0	0.04	0	0.05	0.05	0.01	0.01	0	0	0.04	0	0	0	0	0.01	0.0	0	0	0.02	0.0	0	0	0	0	0.04	0	0.0	0	0	0	0.0	0.03	0	0	0.0	-0.05	0	0	0.04	0	-0.0	0.05	0	0.0	-0.01	-0.08	0	0	0	0	0	0	0	0	0	0.0	0	0.0	0	0	0	0.02	0.0	0	-0.0	0	0.07	0	-0.02	0.04	0.0	0	0	0.0	0.05	0	0.0	0.0	0.03	0	0	-0.01	0	0	0	-0.02	0.0	-0.02	0	0	0	0	-0.07	0	-0.01	0.03	0.0	0.02	0	0	0	0	0	0.05	0.04	0	0.0	-0.01	0	0	0.0	0.01	0	0.0	0	0	0.03	0	0	0	0	0	0.0	0	0	0.0	0	0	0	-0.02	0	0	0	0	0	0	0	0.0	0.01	0	-0.02	0	0	-0.03	0.0	0.03	0	0	0	0	0.0	0	0.0	0.06	0	0	0	0	0	0	0	0.0	0	0.0	0	0	-0.05	0	0.0	0	0.0	0	-0.03	0	0	0	0	0	0	0	0	0	0.03	0	0	-0.04	0.01	0	0.0	0	0	-0.05	0	0.07	0	0	0.02	-0.01	0	0	0	0	0.0	0	0.02	0	0	0.0	0.0	0.0	0.0	0.0	0	0	0.05	0	0.02	0	0.0	0.02	0	0	0	0	0	0	0	0	100.0	0	0	0.0	0	0	-0.03	0.0	0	0	0.0	0	0	0.0	0.0	0.04	-0.02	-0.07	-0.01	0	0.03	0.0	0	0	-0.04	0.11	0	-0.05	-0.04	0	0	0	0.0	0.07	0	0.0	0	0.0	0.01	0.0	0	0	0.0	0	0	0	0	0	0	0	0	0.02	0	0.02	0	0	0.0	0	0.0	0.0	0	0	0	0	0.0	0.0	0	0	-0.05	0.0	0	0.0	0	-0.04	0	0	0	0.07	-0.07	-0.02	0.0	-0.03	0.0	0	0	194	0.0	0	0.0	0.06	0.0	0.06	0	0	0.02	0	0	0	0	0	0	0	0	0	0	0	0	0	-0.01	0	0	-0.03	-0.04	0.0	0	0	0.0	0	0	0	0	0.0	0	0	0	0.0	0	0.0	0.0	0	0.01	0.01	-0.04	0	0	0	0.01	0	0	0	0	-0.03	0.0	0	0	0	0	0	0	0.07	-0.09	0.0	0	-0.03	-0.0	0.0	-0.03	0.0	0	0.0	0	0.06	0.0	0.01	-0.02	0.0	0	-0.03	0	0	0	-0.01	0	0	0	0	-0.08	0	0	0	-0.02	-0.04	0	0.0	0	0.01	0.01	0.0	-0.02	0	0	0	0	0.0	0.0	0	0	0.0	0.01	0.0	0	0.02	-0.02	0.0	0	0	0	0	-0.02	0	0	0	0	0	0.0	-0.01	0	0	-0.02	-0.01	0	0	0.0	0.02	0.0	0.04	0.0	0	0	0.09	0	0.0	0	0	0	0	0	0.0	0	0	0	0.0	0.01	0	0	0	0.01	0.0	0	0	0.01	0	0	0	0.02	0.0	0.02	0.04	0.02	0.0	0	0	0.0	-0.03	0.0	0	0	0	0.0	0.02	0.0	0	0	0	0.0	0	0.0	0.06	0.0	0	0	0	0	0	0	0	0.0	0	0.0	0	0.0	0	0	0	0.0	0	0	0.0	0	0.0	0	0	0	0.04	0.01	0	0	-0.01	0.01	0	-0.02	0	0	0	0	-0.0	0.05	0	0.02	0	-0.02	0.0	0	0.0	0	-0.04	0.0	0	0	0	0	0	0.0	0	0	0	0	0	0.0	0	0	0.0	0	0	0.0	0	0.01	0	0	0	0	0	0	0	0	0	0	0.01	0	0	0.0	0	0.0	0	0	0	0	0	0	0.01	0.0	0.0	0.01	0	0	0	0.04	0.0	0.0	0	0	-0.0	0	0.04	-0.04	0.04	0.0	0	0.02	0.0	0	0.0	0	-0.04	0.01	1	0	0	0	0.0	0.0	0.01	0	0.0	0	0.0	0	0	0	0	0	0.0	-0.0	0.0	0.0	0	0.0	-0.03	0	0	0	0	0	0	0	0	0.01	-0.11	0	0	0	0	0.0	0.01	0	0	0	0	0	1	-0.08	0	0	0.01	0.0	0.02	0	0.0	0.0	0	0.01	0	0	0	0.04	0.02	0	-0.02	1	0	0	0.02	0.0	0.0	0	0	0.0	0	0	0	0	0	0	0	0	0	0	0	0	0	0	0.0	0.01	0.04	0	0	0	0	0.0	0.0	0	0	-0.05	0.0	0	0.0	0.0	0	0	194	0.0	0	0	0	0	0.0	0.0	0	0	0	-0.0	-0.04	0.0	0	0	0.0	0	194	0	0.02	0	0	0	-0.03	0	0.0	0	0	0	0.02	0	0	0	-0.02	0	0	0	-0.0	0	0	0	0	0.0	0	0	0.0	-0.07	0	0	-0.01	0.02	0.0	0	0	0.01	0	0	0	0	0.0	0	0.0	-0.06	0.05	5.25	0	0	0.0	-0.0	0	0.0	0	0	0	0	0.0	0	-0.05	0	-0.04	0	0	0	0	0	0.02	0	0	0	0	0	0.03	0	-0.08	0	0	0	0.0	0.05	-0.04	0.0	0	0	0	0	0	0	0	0.04	0.0	-0.02	0	0.0	0.02	0.0	-0.03	-0.07	0.05	-0.02	0.01	0	0	0	0	0.0	0.05	0.0	0.0	0	0.0	0	0	-0.04	0	0.0	0	0.0	0.0	0	0	0	0.03	-0.01	0	0	-0.02	0	0.0	0	-0.06	0	0	0	0	0.0	0.0	-0.07	0	0	0	0	0.01	0.0	0.02	0	0	0.0	-0.05	0	0	-0.04	0.0	0.0	0	0	0	0	0.13	0.0	0	0	0	-0.02	0	0	0.02	0.02	0.0	-0.01	0	0	0.01	0	-0.01	-0.01	0.0	0	0	0	0	0	0	0	0.0	0	-0.0	0.0	0	-0.01	0	0	0.0	0	0	0	0.0	-0.05	0.0	0.02	0	0	0	0	0	0.01	0	0	0	-0.0	0	0	0	0	0	0.0	0.0	0.0	0	0	0	0.0	0	0	0.0	0	0	0	0	0	0	0.01	-0.01	0	0	0.03	0.0	0.0	0	0	0	0.0	0	0	0	0	0	0.0	0.0	0.02	0.0	0	0	0	0	0	-0.02	0.02	0	0	0	0	0	0	0.0	0	0.0	0	-0.3	0.04	0	0	0	-0.03	0	0	0.0	0.02	-0.02	0	-0.03	0.0	0	0	0	0	0.01	0.0	0	0	-0.01	1.0	-0.0	0.0	0.0	-0.03	-0.0	0	0	0	-0.04	2	0.0	-0.01	0.01	0	0	0.0	0.03	0.0	0	0.01	0.0	0	0.0	-0.05	0	0.0	0.0	0.0	0	-0.04	0.0	0	0	0	0.0	0	0.0	0	0	0.0	0	0	0	0	0	-0.01	0	0.0	0	0	0.0	0.0	0	0	0.01	0.04	0.05	0.0	0	0	0	0	0.02	0	-0.01	-0.04	0.03	0.06	0	0.0	194	0	0.0	-0.01	0	0.0	0	0.01	0	0	0	0	-0.02	0.05	0.0	0	-0.04	0.05	0.0	0	0	0.06	-0.01	-0.04	0.0	0	0	0.0	-0.05	0	0	0.0	0.0	0.0	0	0	12	0	0	0	0	0.02	0	0.02	0	0	0.0	0.0	194	0	0	0	-0.03	-0.08	0.01	0.02	0.0	0	0	-0.01	-0.0	0	0	-0.05	0.0	0	-0.03	0	0	0	0.02	0	0	0	0	0	0	-0.03	0	-0.02	0	0	-0.03	0.03	0.0	0.0	0	-0.0	0.03	-0.02	-0.02	0	0	0	0	0	0	0	0.0	0	-0.04	0.02	0	0	0	0.03	0.0	0	0	0.0	0	0	-0.03	0.09	0.0	0.06	0.0	0	0	0.0	0	0.02	0	0	0.0	0	0	0	0	-0.0	0.01	0.0	0.01	0.03	0.01	0	0	-0.04	0.0	0	-0.02	0.0	-0.05	0.0	0	0	0	0	0	0.0	0.01	0	0	0.0	0.03	0.0	0	0.0	0	0	0.02	0.01	0	0	0.03	0	0.0	0	0.02	0	0.01	0	0.0	0	0	0	0	0	0	0.03	-0.1	0	-0.02	0	0	0	0	-0.01	-0.03	0	0.0	0.0	0	0	0	0.05	0	0	1	0	0	-0.01	-0.0	0.02	0	-0.03	0.09	0	0.03	0.0	0.0	0	0	0.0	0	-0.03	0.0	0.0	0.01	-0.05	-0.01	0.0	0	0.03	0	0.02	0	0	0	0.22
exstrophy-epispadias complex	0	0	0.0	0	0.0	-0.0	0	0.02	0	0	0	0.01	0	0.0	0	0	0.05	0.0	0.0	0.04	0.0	0	-0.03	0	0	0.0	0.02	0	0	-0.02	0.03	0	0	0	0	0	0	0	33	0	-0.0	0	0.0	0.04	-0.02	0	0.01	-0.01	0.03	-0.02	0.0	0	-0.03	-0.06	0	-0.07	0.0	-0.01	0	0	0	1	0.07	-0.05	0.0	0	0	0	0	0	0	0	0	0.0	0	-0.08	0	0.0	-0.04	0.0	0.0	0	0	0	0	0	0.0	0	-0.01	-0.06	0	0	0.0	0	0.02	0	0	0	0.0	-0.04	0	-0.0	0.0	0.0	0	-0.0	0	0.0	0.0	0	0	0.0	0	0.03	0.02	0.04	0	0.01	0	-0.04	0	0	0.0	0.0	0	0	0	-0.01	0.02	0	0.0	-0.0	-0.09	0.0	0.03	0	0	0.0	0	0	0	0.0	0	-0.01	0	0.0	-0.09	1	0	0.02	0	0	0.0	0	-0.02	0	0.0	0.02	0	0	0.0	0	0	0.0	0	1	0.0	0.0	0	0	0	-0.02	-0.01	0	0	0	0	0	0	0	0	0.0	0	0.0	-0.11	0.0	0	0	0	0.0	0	0.01	0	0.05	0	0.03	0	0	-0.06	-0.01	0.0	0	-0.0	0.0	0.0	0	0	0.0	-0.07	0	0	0.0	0	0	0	0	0	0	0	0	0	0	0	0.02	0	0	0	0.0	-0.02	0	0.0	0	0.0	0.0	0	-0.01	-0.01	0.03	0.0	0	0	647	0	1	0	0.03	0	0	0.01	0.04	0.02	0	0.04	0.0	-0.05	0	0	0	0	0.0	0	0	0.0	0.02	-0.02	0.0	0.0	0.05	0	-0.01	0	0.0	0	0	0	-0.01	0.0	0	0	0	0.0	0	-0.01	0	0.04	0.0	0	0	0	0.0	0	0	0.01	0.0	0	0	-0.02	0.0	0	0.06	0	0	0.0	0	0	0.03	1	0	0	0	0.0	0	0	0.0	0	0	-0.04	0	0	-0.01	-0.08	0	-0.01	0	0	0.03	0	-0.03	0	0.0	0.0	0	0	0	0.0	0	0.0	0	0	0	0.0	0	0.0	0	-0.01	-0.02	0	0	0.08	0.0	0	0	0	0	0.04	3	-0.02	0.0	0	0	0	0.0	-0.05	0.0	0	-0.05	0	0.0	0.0	0	-0.01	0	0	-0.05	0.01	0	0	0.05	0	0.07	0	0	0	1	0	0	0.03	0	-0.02	0.0	0.0	-0.0	0.01	0	0.05	0.0	0	0	0	0	0	0	0	0	-0.01	0	0	0	0	0	0	0.0	0	0.0	0	0	0	-0.02	0.0	0.0	0.02	0	0.01	0	0.0	0	-0.01	-0.01	0.04	0	0.06	0	0	0.08	-0.0	-0.0	0.0	0.0	0	0	0	0.06	0.0	0	0.0	0	0.0	0.02	0	0.0	0	-0.03	0	0	0	0	0	0	0.01	0.02	0	0	0	0	0.01	0.0	0	0.03	0	0	0	0.01	0.0	0	-0.03	0	0	0	0	0.0	0.01	0	0.01	0.0	0.01	0.0	0.0	0	0.0	0	0	0	0.0	0	0.04	0	0	0	0.0	0	0	0	0	0.1	0.04	0	0	0	-0.05	-0.04	0	0.0	0.0	0	0	0	0.0	0.0	0	0	0	0	0.02	0	0.08	0	0.0	0	0.0	-0.01	0.02	0.07	0	0	0	0.0	0.0	-0.03	0	0	0	0	0	0	0	0.0	0	0	0	0	0	0	0.0	-0.02	0	0	200	0	0	0	0.0	0	0	0	0.0	0.0	0.0	0	0	0	0	-0.01	0.0	0	0.0	0.04	0	0	-0.0	-0.01	0	0	0.0	0	0.0	0.0	-0.02	0	0	0	0	0	0	0	0	-0.03	0	0	0.0	0	0	0	0	0	0.0	0	0.0	0.0	0.03	0	0.0	0	-0.02	0	0.0	0	0	0	0	0	0.0	-0.04	0	0	-0.03	0	0	0	0.0	0.0	0	0	0	0	0.0	0	0.02	0	-0.05	0	0	-0.03	-0.01	0.02	-0.04	0.0	0	-0.02	0	-0.05	0	0.0	0	0	0.0	0.0	0	0.0	0.0	0.01	0.01	0	0	0.0	0	0.07	0.07	0.0	0	0.0	0.0	0	-0.03	0.0	-0.06	0.05	0.0	0.04	0.0	0.07	0	0	-0.03	0	0	0	0.0	-0.04	0.0	0	0.0	0	0	0.0	0	0.0	0.0	0	0.0	0	0.0	0.0	0	0	0	0	0	0.0	0	0	0	0	0.01	-0.01	0.0	0	0.0	0	0	0	0	-0.02	0	0.0	0	0	0	0.0	0.0	0	0	0	-0.0	0	0	0	0.0	0.0	0	0	0	0	0	0	0	0.05	-0.06	0.0	0.0	0	0	0.02	-0.01	0.0	0	0	0.04	-0.0	0.0	0	-0.08	0	-0.03	0.01	0.0	0.01	-0.03	0	0.03	-0.07	0.0	0.0	0.02	0	0.0	0	0	0.0	0.09	-0.01	0	0.02	0.0	0	0	0.0	0.02	0	0.03	0	0.0	0.03	0	0.0	0	0	0.0	0	-0.04	0	5	0	0.0	0.0	0	0.0	0	-0.07	0.0	0	0.0	1.0	-0.03	0.0	0	0.0	0	0	0	0	-0.01	0.02	-0.02	0.0	0	0	0.0	0.0	0	0	0	-0.01	0	0.0	-0.01	0.0	-0.06	0	0	0	0	0	0	0.0	0	0.0	0.05	0	0.0	0	-0.03	-0.01	0.0	0	0.0	0	0.03	0.0	0	0	0.01	0.0	0.02	0	0.0	0	0	-0.03	0.0	0	0	0	-0.01	0	0	0	0	0	0.0	0.0	0.0	0	0	0	0.05	0	-0.06	0.0	0.0	0.0	-0.08	-0.1	0	0	0.0	0	0	0	-0.01	0.0	-0.02	0	0	0.0	0.0	0.0	0	0.0	0	0	0	0.0	-0.03	0.0	0	0	0	0	0	0.0	-0.01	0	0	-0.02	0	0.0	-0.01	0	0	0.0	0	0.0	0.01	0.0	0	0	0	0	0	0	0	0	0	-0.02	-0.03	-0.06	0	0	-0.04	-0.02	0.0	0	0	0	0	0	-0.01	0	0	0.0	0.0	0	0.0	0	0	0	0.02	0.0	0.0	0	0	0.04	0.0	0.0	0	0	0.0	0.0	0.01	0.01	0	0	-0.0	0.0	0	-0.0	0	0	0.0	0	0	0.0	0.01	-0.02	0.0	0	-0.01	0.0	0.0	-0.01	-0.01	0.01	0	0	0.02	0	-0.03	0	0	0.05	-0.03	0	0.05	0.0	0.0	0	0	0	0.0	0	-0.08	0.0	0.01	0	0.03	0.0	0	-0.03	-0.05	0	0	0	0	0	0	0.12	0	0	-0.0	0	0	0	-0.01	0	-0.04	0.01	0	0	0	0	0	0.0	0	0.0	0	0.0	0	0	0	0.0	0.0	0	-0.08	0.0	-0.05	0	0.05	0.0	0	0	0	0	0.02	0.03	-0.06	0.0	0	0	0.0	0	0	0	0	0	0	0	0	0	0	0.0	0	0	0	0	0	-0.01	0	0	0.0	0	-0.04	0.0	-0.03	0	0	-0.03	0.0	0	0	0.03	0.0	0.0	0	0.02	0	0.0	0	0.01	0.0	0.0	0.0	-0.05	0.0	0.03	-0.03	-0.01	0	0	-0.0	0	0	0	0	0	0	0.06	0.01	-0.01	-0.02	0.0	0	-0.01	0.0	0	0.0	0	0.0	0	-0.02	0.0	0.0	0	MONDO	0.0	0	0.03	0.02	-0.03	0	0.0	0	0	0	0.0	0	31	0.0	0.0	0	0	0	-0.02	0	0	0	0	1	0	0.0	0	-0.07	-0.03	0.03	-0.01	0	-0.02	0	0	0	-0.01	0	0.0	0	0	0.0	0	0	0	-0.03	0.0	0	0.04	-0.01	-0.01	-0.0	0	0.07	-0.02	0	-0.02	0	0.0	0	0.0	0.0	0	0.0	-0.01	-0.08	0	0	-0.01	0	0	0	0	0	0.0	0.0	0	-0.06	0	0.0	0	0	0.01	0	0	0.0	0	0.0	-0.03	0	0	1	0	0.0	0.0	0.0	0.0	-0.05	0.0	0.0	-0.03	-0.02	0	0.01	0	-0.04	0	0	0.0	0.0	0.0	0.0	-0.03	0	0	0	0	0	0.01	0	0	0	0	-0.0	0.03	0.0	0.0	0	0	0.0	0	0.0	0	0	0.0	0	0	0	0.0	0	0.01	0	1	0	0.0	0.0	0	0.0	0	0	0	0	0	0	0	-0.0	0	0	0	0.0	0	0	0.03	0	0	-0.0	0	0.0	-0.06	0	0.02	0.0	0	0	0	0	0	0	-0.01	0.03	-0.03	0.0	-0.02	0.0	0.0	0.0	0.0	0	0.0	0	0	0.0	0	0	0	0	0	0	-0.04	0	-0.01	0	0	0	0.01	-0.1	0	0.0	0	-0.04	1	0	0	0.01	0	0	0.03	0	0.03	0.0	0	0	0.0	-0.03	0	0	0	0	0	0.0	0	0.04	0	-0.02	0	0	0	-0.04	0.0	0.0	0	0.0	0	0	0.03	0	0.0	0	0	0.4	0	0.0	0.07	0	0.0	-0.01	-0.03	0.0	0.0	0	0.02	0	-0.01	0	-0.01	0.02	0	0	0	0	0.0	0.03	0	0.02	0	0.0	0	0	0.0	0	0.0	0.05	0.0	0	0.0	-0.04	0	0.0	0.0	0	0	0	97.2	0	0	0	0.0	-0.02	0	0.0	0.05	0.0	0	0	0	0	-0.04	0.01	0	0	0	0	-0.05	0	0.0	0	0	-0.05	0	0.01	-0.0	0	0	0.01	0	0.04	0	0.0	0.0	0	0	0	0	0	0	-0.05	0.03	0	0.0	0	0	0	1	-0.03	0	0	0	0	-0.02	0.0	0	0	0	0	0	0.0	0.0	0.0	0	0	0	-0.01	0	0	-0.01	0	0.0	-0.06	-0.03	-0.0	0	-0.06	0	-0.03	0.0	0	0	0	0	0	0	0.0	0	0	0	0	0.0	0	0	0	0.04	0	0	0	0.0	0.0	0	0	0.0	0	0.0	0	-0.02	-0.05	0.0	0	0	0.11	0.0	0.0	0.06	0.02	0	-0.03	0.0	-0.02	0	0	0.02	-0.03	0	0	0.0	0.0	0	0.01	0	0.05	-0.02	-0.03	0.03	0	0	0	0	0	0	0.0	-0.03	0	0	0	0	0	0.0	-0.0	0.0	0.08	0.04	0	0.0	0.0	0	0	0	0.03	-0.08	0.07	0	0	0.0	0.0	0	0.0	0.0	0	0	0	0	0	0	0.04	0	0.0	0	0.01	0.02	0	0.01	0	0	-0.01	0	-0.04	0	-0.1	0.0	-0.04	0	0	0.08	-0.04	0.06	0	-0.01	0.02	0	0.02	0.01	0.0	0.04	0.04	0	-0.05	0	0.06	0	1	0	0	0	0	0	0	0	0.02	0.0	0	97	0	0	0	0	0	0	0	0	0	0	-0.07	0	0.0	0	-0.02	0.05	0.05	0.0	0	0	-0.03	0	0	0	0	0.0	0.02	0	0	-0.01	0.0	0	0	0	0	-0.04	0	0.0	0	0	0	0.0	0.05	0	0	0.0	-0.03	0	0	-0.02	0	-0.03	0.03	0	0.0	0.04	0.07	0	0	0	0	0	0	0	0	0	0.0	0	0.0	0	0	0	-0.03	0.02	0	-0.11	0	0.05	0	0.06	-0.0	0.0	0	0	0.0	0.05	0	0.0	0.0	-0.03	0	0	0.01	0	0	0	-0.01	0.0	-0.02	0	0	0	0	-0.06	0	-0.0	-0.05	0.0	-0.02	0	0	0	0	0	0.0	0.02	0	0.0	-0.04	0	0	0.01	-0.0	0	0.0	0	0	0.01	0	0	0	0	0	0.0	0	0	0.0	0	1	0	0.04	0	0	0	0	0	0	0	0.0	0.02	0	0.01	0	0	-0.02	0.06	0.01	0	0	0	0	0.0	0	0.05	-0.04	0	1	0	0	0	0	0	0.0	0	0.0	0	0	0.01	0	0.0	0	0.0	0	-0.0	0	0	0	0	0	0	0	0	0	0.06	0	0	-0.02	0.06	0	0.0	0	0	0.04	0	0.02	0	0	0.01	-0.03	0	0	0	0	0.0	0	0.02	0	0	0.0	0.0	0.0	0.01	-0.02	0	0	-0.0	0	-0.04	0	0.0	0.05	0	0	0	0	0	0	0	0	100.0	0	0	0.01	0	0	0.03	0.0	0	0	0.0	0	0	0.0	0.0	-0.02	-0.02	0.08	-0.01	0	-0.0	-0.03	0	0	0.09	-0.02	0	-0.03	0.0	0	0	0	0.0	0.02	0	0.0	0	-0.02	0.05	0.0	0	0	0.0	0	0	0	0	0	0	0	0	-0.03	0	0.06	0	0	0.0	0	0.0	0.0	0	0	0	0	0.0	0.0	0	0	-0.1	0.0	1	-0.0	0	0.05	0	0	0	0.07	-0.03	0.02	0.0	0.01	0.0	0	0	97	0.0	1	0.0	-0.02	0.01	-0.05	0	0	0.0	0	0	0	0	0	0	0	0	0	0	0	0	0	-0.03	0	0	0.05	-0.06	0.0	0	0	0.0	0	1	0	0	0.0	0	0	0	0.0	0	0.0	0.0	0	-0.01	-0.01	-0.01	0	0	0	0.0	0	0	0	0	-0.04	0.0	0	0	0	0	0	0	0.0	0.02	0.0	0	-0.08	-0.02	0.0	0.07	0.0	0	0.0	0	0.05	0.0	-0.07	-0.01	0.0	0	0.01	0	0	0	0.0	0	0	0	0	-0.04	0	0	0	0.01	-0.03	0	0.0	0	-0.01	0.0	0.0	-0.01	0	0	0	0	0.0	0.0	0	0	0.0	-0.06	0.0	0	0.0	0.03	0.0	0	0	0	0	-0.03	0	0	0	0	0	0.0	-0.01	0	0	-0.02	0.01	0	0	0.0	0.01	0.0	-0.0	0.0	0	0	-0.0	0	0.0	0	0	0	3	0	0.0	0	0	0	0.0	0.04	0	0	0	0.0	0.0	0	0	0.1	0	0	0	0.03	0.0	0.0	-0.02	0.03	0.0	0	0	0.0	0.01	0.0	0	0	0	0.0	0.02	0.0	0	0	0	0.0	0	0.0	0.06	0.0	0	0	0	0	0	0	0	0.0	0	0.0	0	0.0	0	0	0	0.0	0	0	0.0	0	0.0	0	0	0	-0.0	0.03	0	0	0.0	-0.02	0	-0.04	0	0	0	0	-0.05	-0.03	0	0.01	0	0.08	-0.01	0	0.0	0	0.03	0.0	0	0	0	0	0	0.0	0	0	0	0	0	0.0	0	0	0.0	0	0	-0.02	0	-0.02	0	0	0	0	0	0	0	0	0	0	-0.02	0	0	0.0	0	0.0	0	0	0	0	0	0	0.02	0.0	0.0	-0.03	0	0	0	0.05	0.01	0.0	0	0	-0.04	0	0.0	0.02	0.02	0.0	0	-0.01	0.0	0	0.0	0	-0.01	0.03	2	0	0	0	0.0	0.0	0.01	0	0.0	0	0.0	0	0	0	0	0	-0.04	0.06	0.0	0.0	0	0.0	-0.01	0	0	0	0	0	0	0	0	-0.04	-0.1	0	0	0	0	0.0	0.02	0	0	0	0	0	1	-0.01	0	0	0.02	0.0	0.03	0	0.0	0.0	0	-0.01	0	0	0	-0.04	0.01	0	0.01	1	0	0	0.06	0.0	0.0	0	0	0.0	0	0	0	0	0	0	0	0	0	0	0	0	0	0	0.0	0.05	0.0	0	0	0	0	-0.02	0.02	0	0	-0.03	0.0	0	0.0	0.0	0	0	97	-0.06	0	0	0	0	-0.0	0.0	0	0	0	-0.02	-0.01	0.0	0	0	-0.05	0	97	0	-0.03	0	0	0	-0.01	0	0.0	0	0	0	0.05	0	0	0	0.02	0	0	0	-0.01	0	0	0	0	0.0	0	0	0.0	-0.03	0	0	-0.03	0.0	0.0	0	0	-0.03	0	0	0	0	0.0	0	0.0	0.03	-0.02	2.06	0	0	0.04	0.02	0	0.0	0	0	0	0	0.0	0	-0.03	0	-0.01	0	0	0	0	0	0.01	0	0	0	0	0	-0.04	0	-0.06	0	0	0	0.0	0.02	0.03	0.0	0	0	0	0	0	0	0	0.03	0.0	0.05	0	0.0	-0.01	0.0	-0.01	0.0	-0.02	-0.04	0.0	0	1	0	0	0.0	0.01	0.0	0.0	0	0.0	0	0	0.01	0	0.0	0	0.0	0.0	1	0	0	0.03	-0.04	0	0	0.01	0	0.0	0	0.01	0	0	0	0	0.0	0.0	0.02	0	0	0	1	0.01	0.0	0.01	0	0	0.0	0.0	0	0	0.07	0.0	0.0	0	0	0	0	0.01	0.0	0	0	0	0.04	0	0	0.01	-0.03	0.0	0.01	0	0	0.0	0	0.06	0.03	0.0	0	0	0	0	0	0	0	0.0	0	-0.06	0.0	0	-0.02	0	0	0.0	0	0	0	0.0	0.01	0.0	0.05	0	0	0	0	0	0.02	0	0	0	0.04	0	0	0	0	0	0.0	0.0	0.0	0	0	0	0.0	0	0	0.0	0	0	0	0	0	0	0.12	-0.05	0	0	-0.02	0.0	0.0	0	0	0	0.0	0	0	0	0	0	0.0	0.0	-0.04	0.0	0	0	0	0	0	-0.03	-0.07	0	0	0	0	0	0	0.0	0	0.0	0	-0.31	0.05	0	0	0	0.0	0	0	0.0	0.07	0.04	0	0.04	0.0	0	0	0	0	0.0	0.0	0	0	-0.05	1.0	0.01	0.0	0.0	-0.08	0.03	0	0	0	-0.02	1	0.0	0.01	0.01	0	0	0.0	-0.01	0.0	0	-0.04	0.0	0	0.0	0.0	0	0.0	0.02	0.0	0	0.02	0.0	0	0	0	0.0	0	0.0	0	0	0.0	0	0	0	0	0	-0.01	0	0.05	0	0	-0.02	0.0	0	0	-0.05	0.03	0.06	0.0	0	0	0	0	0.04	0	0.02	0.02	0.06	0.0	0	0.0	97	0	0.0	0.02	0	0.0	0	-0.01	0	0	0	0	-0.0	-0.02	0.0	0	-0.05	0.02	0.0	0	0	-0.04	0.0	-0.03	0.0	0	1	0.0	-0.02	0	0	0.0	0.0	0.0	0	0	5	0	0	0	0	0.03	0	0.02	0	0	0.0	0.0	97	0	0	0	-0.01	0.01	-0.01	0.01	0.0	0	0	0.05	0.05	0	0	-0.05	0.0	0	-0.01	0	0	0	0.03	0	0	0	0	0	0	-0.05	0	0.06	1	0	0.01	0.06	0.0	0.0	0	-0.03	-0.01	-0.05	0.04	0	0	0	0	0	0	0	0.0	0	0.0	0.03	0	0	0	-0.01	0.0	0	0	0.0	0	0	0.03	0.03	0.0	-0.0	0.0	0	0	0.0	0	-0.05	0	0	0.0	0	1	0	0	0.07	-0.03	0.0	0.02	-0.02	-0.01	0	0	0.01	0.0	0	0.05	0.0	0.04	0.0	0	0	0	0	0	0.0	0.02	0	0	0.0	0.02	0.0	0	0.0	0	0	-0.01	0.03	0	0	-0.07	0	0.0	0	0.07	0	-0.06	0	0.0	0	0	0	0	0	0	0.06	0.01	0	-0.04	0	0	0	0	-0.02	0.02	0	0.0	0.0	0	0	0	0.03	0	0	1	0	0	0.02	-0.02	-0.04	0	0.01	-0.01	0	0.01	0.0	0.0	0	0	0.0	0	0.02	0.0	0.0	-0.05	0.02	0.01	0.0	0	0.01	0	0.0	0	0	0	0.22
chronic ulcer of skin	0	0	0.0	0	0.0	-0.01	0	-0.03	0	0	0	-0.03	0	0.0	0	0	-0.01	0.0	0.0	-0.02	0.0	0	0.01	0	0	0.0	0.03	0	0	-0.0	0.03	0	0	0	0	0	0	0	0	0	0.01	0	0.0	0.07	-0.01	0	-0.07	0.01	0.0	-0.01	0.0	0	-0.04	-0.02	0	0.07	0.0	-0.02	0	0	0	1	-0.0	0.01	0.0	0	0	0	0	0	0	0	0	0.0	0	0.06	0	0.0	0.04	0.0	0.0	0	0	0	0	0	0.0	0	-0.01	-0.02	0	0	0.0	0	-0.02	0	0	0	0.0	-0.0	0	-0.05	0.0	0.0	0	-0.0	0	0.0	0.0	0	0	0.0	0	-0.05	0.04	0.03	0	0.04	0	0.04	0	0	0.0	0.0	0	0	0	0.04	-0.0	0	0.0	0.02	0.04	0.0	-0.01	0	0	0.0	0	0	0	0.0	0	0.05	0	-0.0	0.04	0	0	-0.02	0	0	0.0	0	-0.01	0	0.0	-0.01	0	0	0.0	0	0	0.0	0	0	0.0	0.0	0	0	0	0.05	0.01	0	0	0	0	0	0	0	0	0.0	0	0.0	-0.02	-0.04	0	0	0	0.0	0	-0.05	0	0.03	0	-0.01	0	0	-0.07	0.09	0.0	0	-0.0	0.0	0.0	0	0	0.0	0.02	0	0	-0.02	0	0	0	0	0	0	0	0	0	0	0	0.02	0	0	0	-0.06	0.05	0	0.0	0	0.0	0.0	0	0.01	0.04	0.02	0.0	0	0	0	0	0	0	0.01	0	0	-0.02	-0.02	0.01	0	0.02	0.0	-0.04	0	0	0	0	0.0	0	0	0.0	0.07	-0.03	0.0	0.0	-0.07	0	-0.02	0	0.0	0	0	0	-0.03	0.0	0	0	0	0.0	0	0.0	0	-0.01	0.0	0	0	0	0.0	0	0	-0.02	0.01	0	0	-0.02	0.0	0	0.05	0	0	0.0	0	0	-0.03	0	0	0	0	0.0	0	0	0.0	0	0	-0.02	0	0	0.01	0.01	0	0.03	0	0	-0.01	0	0.02	0	0.0	0.0	0	0	0	0.0	0	0.0	0	0	0	0.0	0	0.0	0	-0.04	0.0	0	0	-0.14	0.0	0	0	0	0	0.01	5	0.02	0.0	0	0	0	0.0	0.04	0.01	0	-0.01	0	0.0	-0.04	0	0.03	0	0	0.08	-0.02	0	0	-0.01	0	0.05	0	0	0	0	0	0	-0.03	0	-0.02	0.0	0.0	0.03	0.0	0	0.05	0.0	0	0	0	0	0	0	0	0	0.05	0	0	0	0	0	0	0.0	0	0.0	0	0	0	0.07	-0.04	0.0	-0.02	0	-0.03	0	0.0	0	0.01	0.05	-0.02	0	0.03	0	0	-0.04	0.03	-0.01	0.0	0.0	0	0	0	-0.0	0.0	0	0.0	0	0.0	0.03	0	0.04	0	-0.04	0	0	0	0	0	0	-0.03	0.02	0	0	0	0	-0.04	0.0	0	0.04	0	0	0	0.02	0.0	0	0.02	0	0	0	0	0.0	0.0	0	-0.03	0.0	-0.0	0.0	0.0	0	0.0	0	0	0	0.0	0	-0.05	0	0	0	0.01	0	0	0	0	0.01	0.0	0	0	0	-0.09	-0.05	0	0.0	0.0	0	0	0	0.0	0.0	0	0	0	0	-0.0	0	0.01	0	0.0	0	0.0	-0.03	0.0	0.0	0	0	0	0.0	-0.03	0.03	0	0	0	0	0	0	0	0.0	0	0	0	0	0	0	0.0	0.06	0	0	49	0	0	0	0.0	0	0	0	0.0	0.0	0.0	0	0	0	0	0.05	0.0	0	0.0	0.03	0	0	0.0	-0.01	0	0	0.0	0	0.0	0.0	0.02	0	0	0	0	0	0	0	0	-0.01	0	0	0.0	0	0	0	0	0	0.0	0	-0.04	0.0	-0.03	0	0.0	0	-0.02	0	0.0	0	0	0	0	0	-0.06	0.02	0	0	-0.02	0	0	0	0.0	0.0	0	0	0	0	0.0	0	0.01	0	-0.01	0	0	-0.02	-0.03	-0.07	-0.0	0.0	0	-0.08	0	0.02	0	0.0	0	0	0.0	0.0	0	0.0	0.0	-0.02	-0.03	0	0	0.0	0	0.04	0.03	0.0	0	0.05	0.0	0	0.04	0.0	-0.01	-0.03	0.0	-0.07	0.0	-0.04	0	0	0.0	0	0	0	0.0	-0.01	0.0	0	0.0	0	0	0.0	0	0.0	0.0	0	0.0	0	0.0	0.0	0	0	0	0	0	0.0	0	0	0	0	0.0	0.03	0.0	0	0.0	0	0	0	0	-0.05	0	0.0	0	0	0	0.0	0.0	0	0	0	-0.03	0	0	0	0.0	0.0	0	0	0	0	0	0	0	-0.02	0.09	0.0	0.0	0	0	-0.05	-0.01	0.0	0	0	-0.05	0.02	0.0	0	0.0	0	0.02	0.0	0.0	0.04	0.01	0	-0.03	0.04	0.0	0.0	0.0	0	0.0	0	0	0.0	0.09	0.04	0	-0.01	0.0	0	0	0.0	0.04	0	0.01	0	0.0	-0.03	0	0.0	0	0	0.04	0	0.02	0	5	0	0.0	0.0	0	0.0	0	0.05	0.0	0	0.0	1.0	-0.08	0.0	0	0.0	0	0	0	0	-0.01	0.01	0.03	0.0	0	0	0.0	0.0	0	0	0	0.05	0	-0.03	-0.05	0.0	-0.03	0	0	0	0	0	0	0.0	0	0.0	0.02	0	0.0	0	-0.03	0.02	0.0	0	0.0	0	-0.03	0.0	0	0	-0.01	0.0	-0.0	0	0.0	0	0	-0.1	0.0	0	0	0	-0.06	0	0	0	0	0	0.0	0.0	0.0	0	0	0	0.03	0	0.0	0.0	0.0	0.0	0.04	0.05	0	0	0.0	0	0	0	0.02	0.01	0.03	0	0	0.0	-0.0	0.0	0	0.0	0	0	0	0.0	-0.01	0.0	0	0	0	0	0	0.0	0.04	0	0	0.01	0	0.0	0.0	0	0	0.0	0	0.0	-0.04	0.0	0	0	0	0	0	0	0	0	0	0.02	-0.06	0.02	0	0	0.05	0.06	0.0	0	0	0	0	0	-0.05	0	0	0.0	0.0	0	0.0	0	0	0	0.03	0.0	0.04	0	0	-0.02	0.0	0.0	0	0	-0.1	0.0	0.0	-0.0	0	0	-0.0	0.0	0	0.04	0	0	0.0	0	0	0.0	-0.03	0.02	0.0	0	0.0	0.0	0.0	-0.04	-0.01	-0.01	0	0	-0.02	0	-0.02	0	0	-0.03	0.05	0	-0.01	0.0	0.0	0	0	0	0.0	0	-0.04	0.0	0.02	0	0.01	0.0	0	-0.04	0.02	0	0	0	0	0	0	0.02	0	0	0.02	0	0	0	-0.03	0	-0.06	-0.0	0	0	0	0	0	0.0	0	0.0	0	0.0	0	0	0	0.0	0.0	0	0.02	0.0	-0.02	0	0.02	0.0	0	0	0	0	0.01	0.0	-0.01	0.0	0	0	0.0	0	0	0	0	0	0	0	0	0	0	0.0	0	0	0	0	0	0.12	0	0	0.0	0	-0.01	0.0	0.04	0	0	-0.04	0.0	0	0	-0.02	0.0	0.0	0	0.03	0	0.0	0	0.04	0.0	0.0	0.0	0.02	0.0	-0.0	0.02	-0.03	0	0	-0.02	0	0	0	0	0	0	0.04	0.0	0.05	0.04	0.0	0	0.03	0.0	0	0.0	0	0.0	0	0.03	0.0	0.0	0	EFO	0.0	0	0.03	-0.03	0.0	0	0.0	0	0	0	0.0	0	15	0.0	0.0	0	0	0	0.02	0	0	0	0	0	0	0.0	0	-0.02	-0.1	0.01	-0.03	0	0.02	0	0	0	-0.04	0	0.0	0	0	0.04	0	0	0	0.02	0.0	0	0.02	-0.1	-0.05	0.06	0	0.04	0.02	0	0.02	0	0.0	0	0.0	0.0	0	0.0	0.01	0.04	0	0	-0.01	0	0	0	0	0	0.0	0.0	0	-0.04	0	0.0	0	0	0.02	0	0	0.0	0	0.07	-0.01	0	0	0	0	0.0	0.0	0.0	-0.02	0.02	0.04	0.0	-0.08	-0.07	0	-0.01	0	0.02	0	0	0.0	0.0	-0.01	0.0	0.0	0	0	0	0	0	-0.03	0	0	0	0	-0.0	-0.0	0.0	0.0	0	0	0.0	0	0.0	0	0	0.0	0	0	0	0.0	0	-0.06	0	0	0	0.0	-0.06	0	0.0	0	0	0	0	0	0	0	-0.0	0	0	0	0.0	0	0	0.01	0	0	0.05	0	0.0	-0.0	0	0.02	0.0	0	0	0	0	0	0	-0.06	0.01	0.04	0.0	-0.03	0.0	0.0	0.0	0.0	0	0.0	0	0	0.0	0	0	0	0	0	0	-0.04	0	-0.05	0	0	0	-0.07	0.03	0	0.0	0	-0.01	0	0	0	0.03	0	0	0.03	0	0.01	-0.04	0	0	0.0	-0.01	0	0	0	0	0	0.0	0	0.02	0	0.02	0	0	0	0.01	0.0	0.0	0	0.0	0	0	-0.08	0	0.0	0	0	0.0	0	0.0	0.04	0	0.0	-0.09	-0.09	0.0	0.0	0	0.08	0	-0.03	0	0.01	-0.02	0	0	0	0	0.0	-0.02	0	0.0	0	0.0	0	0	0.0	0	0.0	-0.04	0.0	0	0.0	-0.0	0	0.0	0.0	0	0	0	0.0	0	0	0	0.0	-0.03	0	0.0	-0.04	0.0	0	0	0	0	-0.01	0.02	0	0	0	0	0.03	0	0.0	0	0	-0.05	0	-0.0	-0.0	0	0	-0.01	0	0.01	0	0.0	0.0	0	0	0	0	0	0	-0.01	0.0	0	0.0	0	0	0	0	-0.04	0	0	0	0	-0.0	0.0	0	0	0	0	0	0.0	0.0	0.0	0	0	0	0.02	0	0	-0.07	0	0.0	-0.04	-0.03	-0.01	0	0.01	0	-0.07	0.0	0	0	0	0	0	0	0.0	0	0	0	0	0.0	0	0	0	0.03	0	0	0	0.0	0.0	0	0	0.0	0	0.0	0	0.05	0.02	0.0	0	0	0.04	0.0	0.0	-0.02	0.0	0	0.01	0.0	0.04	0	0	0.01	0.04	0	0	0.0	0.0	0	-0.0	0	-0.01	-0.01	0.01	-0.01	0	0	0	0	0	0	-0.02	-0.02	0	0	0	0	0	0.0	-0.02	0.0	-0.02	0.04	0	-0.03	0.0	0	0	0	-0.02	0.04	-0.02	0	0	0.0	0.0	0	0.0	0.0	0	0	0	0	0	0	-0.0	0	0.0	0	-0.01	0.01	0	-0.07	0	0	-0.02	0	0.01	0	0.1	0.0	-0.03	0	0	0.0	-0.01	-0.04	0	0.04	-0.04	0	0.01	-0.02	0.0	-0.04	0.06	0	-0.03	0	-0.0	0	0	0	0	0	0	0	0	0	-0.05	0.0	0	20	0	0	0	0	0	0	0	0	0	0	0.05	0	-0.03	0	0.03	-0.01	0.06	-0.05	0	0	0.03	0	0	0	0	0.0	0.0	0	0	0.03	0.0	0	0	0	0	-0.05	0	0.0	0	0	0	0.0	0.05	0	0	0.0	0.02	0	0	-0.13	0	-0.02	0.04	0	0.0	-0.07	0.01	0	0	0	0	0	0	0	0	0	0.0	0	0.0	0	0	0	0.02	0.0	0	-0.03	0	0.05	0	0.05	0.04	0.0	0	0	0.0	-0.05	0	0.0	0.0	-0.03	0	0	-0.05	0	0	0	0.03	0.0	0.02	0	0	0	0	-0.01	0	-0.05	0.0	0.0	-0.01	0	0	0	0	0	-0.01	0.01	0	0.0	0.0	0	0	0.0	0.04	0	0.0	0	0	-0.03	0	0	0	0	0	0.0	0	0	0.0	0	0	0	-0.03	0	0	0	0	0	0	0	0.0	0.01	0	0.09	0	0	0.02	-0.06	0.05	0	0	0	0	0.0	0	-0.05	-0.01	0	0	0	0	0	0	0	0.0	0	0.0	0	0	-0.04	0	0.0	0	0.0	0	0.01	0	0	0	0	0	0	0	0	0	0.03	0	0	-0.01	-0.02	0	0.0	0	0	0.1	0	0.01	0	0	-0.0	0.02	0	0	0	0	0.0	0	-0.01	0	0	0.0	0.0	0.0	-0.04	-0.01	0	0	-0.03	0	0.07	0	0.0	-0.02	0	0	0	0	0	0	0	0	100.0	0	0	0.0	0	0	0.0	0.0	0	0	0.0	0	0	0.0	0.0	-0.01	-0.01	0.0	0.02	0	0.02	0.03	0	0	-0.04	0.02	0	0.06	0.01	0	0	0	0.0	-0.02	0	0.0	0	-0.04	0.07	0.0	0	0	0.0	0	0	0	0	0	0	0	0	0.05	0	0.03	0	0	0.0	0	0.0	0.0	0	0	0	0	0.0	0.0	0	0	-0.07	0.0	0	-0.0	0	-0.03	0	0	0	0.04	-0.0	-0.01	0.0	0.02	0.0	0	0	20	0.0	0	0.0	0.01	0.0	0.04	0	0	-0.0	0	0	0	0	0	0	0	0	0	0	0	0	0	-0.07	0	0	0.04	-0.03	0.0	0	0	0.0	0	0	0	0	0.0	0	0	0	0.0	0	0.0	0.0	0	0.04	-0.03	-0.03	0	0	0	-0.03	0	0	0	0	0.02	0.0	0	0	0	0	0	0	-0.02	0.02	0.0	0	0.05	-0.05	0.0	-0.02	0.0	0	0.0	0	0.03	0.0	0.05	0.0	0.0	0	-0.0	0	0	0	-0.04	0	0	0	0	-0.03	0	0	0	-0.05	-0.0	0	0.0	0	-0.0	0.01	0.0	0.01	0	0	0	0	0.0	0.0	0	0	0.0	-0.04	0.0	0	0.04	0.05	0.0	0	0	0	0	0.05	0	0	0	0	0	0.0	0.04	0	0	-0.01	-0.02	0	0	0.0	-0.03	0.0	0.02	0.0	0	0	0.03	0	0.0	0	0	0	0	0	0.0	0	0	0	0.0	0.02	0	0	0	0.0	0.0	0	0	0.08	0	0	0	0.02	0.0	0.02	0.04	0.1	0.0	0	0	0.0	-0.06	0.0	0	0	0	0.0	0.04	0.0	0	0	0	0.0	0	0.0	-0.02	0.0	0	0	0	0	0	0	0	0.0	0	0.0	0	0.0	0	0	0	0.0	0	0	0.0	0	0.0	0	0	0	0.02	0.01	0	0	0.02	-0.01	0	-0.01	0	0	0	0	0.01	0.01	0	0.03	0	0.0	-0.02	0	0.0	0	-0.02	0.0	0	0	0	0	0	0.0	0	0	0	0	0	0.0	0	0	0.0	0	0	-0.01	0	0.12	0	0	0	0	0	0	0	0	0	0	-0.03	0	0	0.0	0	0.0	0	0	0	0	0	0	0.0	0.0	0.0	-0.01	0	0	0	0.0	0.0	0.0	0	0	0.0	0	-0.01	-0.0	0.04	0.0	0	0.04	0.0	0	0.0	0	0.01	-0.03	0	0	0	0	0.0	0.0	-0.08	0	0.0	0	0.0	0	0	0	0	0	0.02	-0.0	0.0	0.0	0	0.0	-0.04	0	0	0	0	0	0	0	0	0.0	0.02	0	0	0	0	0.0	0.05	0	0	0	0	0	1	-0.02	0	0	0.01	0.0	-0.01	0	0.0	0.0	0	-0.05	0	0	0	-0.01	0.01	0	-0.03	1	0	0	-0.0	0.0	0.0	0	0	0.0	0	0	0	0	0	0	0	0	0	0	0	0	0	0	0.0	-0.05	0.03	0	0	0	0	0.03	-0.03	0	0	-0.03	0.0	0	0.0	0.0	0	0	20	-0.02	0	0	0	0	-0.02	0.0	0	0	0	-0.0	-0.01	0.0	0	0	0.02	0	20	0	-0.02	0	0	0	-0.01	0	0.0	0	0	0	0.03	0	0	0	-0.03	0	0	0	0.05	0	0	0	0	0.0	0	0	0.0	-0.09	0	0	-0.09	0.01	0.0	0	0	0.06	0	0	0	0	0.0	0	0.0	0.03	-0.01	2.45	0	0	0.0	0.06	0	0.0	0	0	0	0	0.0	0	-0.0	0	-0.0	0	0	0	0	0	0.02	0	0	0	0	0	-0.0	0	0.01	0	0	0	0.0	0.03	0.04	0.0	0	0	0	0	0	0	0	-0.05	0.0	-0.03	0	0.0	-0.05	0.0	0.05	0.0	0.0	0.01	0.0	0	0	0	0	0.0	0.02	0.0	0.0	0	0.0	0	0	0.03	0	0.0	0	0.0	0.0	0	0	0	0.04	-0.04	0	0	0.06	0	0.0	0	-0.01	0	0	0	0	0.0	0.0	-0.02	0	0	0	0	0.08	0.0	-0.04	0	0	0.0	-0.02	0	0	-0.02	0.0	0.0	0	0	0	0	0.02	0.0	0	0	0	-0.02	0	0	-0.0	0.01	0.0	0.02	0	0	-0.04	0	0.02	0.02	0.0	0	0	0	0	0	0	0	0.0	0	-0.05	0.0	0	0.05	0	0	0.0	0	0	0	0.0	0.02	0.0	0.03	0	0	0	0	0	-0.01	0	0	0	0.02	0	0	0	0	0	0.0	0.0	0.0	0	0	0	0.0	0	0	0.0	0	0	0	0	0	0	0.03	0.05	0	0	0.02	0.0	0.0	0	0	0	0.0	0	0	0	0	0	0.0	0.0	-0.04	0.0	0	0	0	0	0	0.02	0.05	0	0	0	0	0	0	0.0	0	0.0	0	-0.3	-0.02	0	0	0	-0.04	0	0	0.0	0.02	-0.01	0	-0.05	0.0	0	0	0	0	0.0	0.0	0	0	0.01	1.0	-0.02	0.0	0.0	0.04	0.04	0	0	0	0.02	2	0.0	0.08	0.01	0	0	0.0	0.02	0.0	0	-0.01	0.0	0	0.0	-0.02	0	0.0	-0.04	0.0	0	0.01	0.0	0	0	0	0.0	0	0.0	0	0	0.0	0	0	0	0	0	-0.01	0	-0.02	0	0	-0.06	0.0	0	0	0.04	-0.04	0.02	0.0	0	0	0	0	0.02	0	0.02	-0.01	0.0	0.09	0	0.0	20	0	0.0	-0.02	0	0.0	0	0.0	0	0	0	0	-0.02	0.03	0.0	0	-0.0	0.0	0.0	0	0	-0.06	0.0	0.04	0.0	0	0	0.0	-0.01	0	0	0.0	0.0	0.0	0	0	2	0	0	0	0	0.02	0	-0.05	0	0	0.0	0.0	20	0	0	0	0.03	0.0	-0.05	0.04	0.0	0	0	-0.04	-0.01	0	0	-0.05	0.0	0	0.01	0	0	0	0.08	0	0	0	0	0	0	0.03	0	0.04	0	0	0.01	-0.05	0.0	0.0	0	0.01	0.04	0.0	0.01	0	0	0	0	0	0	0	0.0	0	0.0	-0.03	0	0	0	0.03	0.0	0	0	0.0	0	0	-0.03	0.07	0.0	-0.04	0.0	0	0	0.0	0	-0.03	0	0	0.0	0	0	0	0	-0.01	-0.01	0.0	0.01	-0.04	-0.02	0	0	0.0	0.0	0	0.0	0.0	-0.06	0.0	0	0	0	0	0	0.0	-0.07	0	0	0.0	-0.02	0.0	0	0.0	0	0	0.02	0.06	0	0	0.01	0	0.0	0	0.04	0	0.07	0	0.0	0	0	0	0	0	0	-0.01	-0.02	0	0.01	0	0	0	0	-0.02	0.02	0	0.0	0.0	0	0	0	-0.07	0	0	1	0	0	-0.0	-0.04	-0.02	0	0.02	-0.01	0	-0.0	0.0	0.0	0	0	0.0	0	-0.01	0.0	0.0	-0.05	-0.03	-0.04	0.0	0	0.06	0	-0.02	0	0	0	0.22
sulfite oxidase deficiency due to molybdenum cofactor deficiency	0	0	0.0	0	0.0	0.01	0	0.0	0	0	0	0.01	0	0.0	0	0	0.07	0.0	0.0	0.01	0.0	0	0.05	0	0	0.0	0.03	0	0	0.0	0.01	0	0	0	0	0	0	0	61	0	0.04	0	0.0	0.03	0.0	0	-0.0	0.04	-0.01	0.01	0.0	0	-0.03	-0.01	0	0.03	0.0	0.01	0	0	0	1	0.01	0.02	0.0	1	0	0	0	0	0	0	0	0.0	0	-0.05	0	0.0	0.0	0.0	0.0	0	0	0	0	0	-0.01	0	-0.02	-0.0	0	0	0.0	0	-0.05	0	0	0	0.0	-0.01	0	-0.03	0.0	0.0	0	0.03	0	0.0	0.0	0	0	0.0	0	0.02	0.0	-0.0	0	0.04	0	0.03	0	0	0.0	0.0	0	0	1	0.0	-0.05	0	0.0	0.01	0.07	0.0	0.02	0	0	0.0	0	0	0	0.0	0	0.02	0	0.02	-0.03	0	0	-0.0	0	0	0.0	0	0.05	0	0.0	-0.04	0	0	0.0	0	0	0.0	0	0	0.0	0.0	0	0	0	-0.01	0.08	0	0	0	0	0	0	0	0	0.0	0	0.0	-0.04	0.02	0	0	0	0.0	0	0.05	0	0.02	0	-0.04	0	0	-0.02	0.03	0.0	0	-0.04	0.0	0.0	0	0	0.0	-0.02	0	0	0.02	0	0	0	0	0	0	0	0	1	0	0	0.06	0	0	0	0.02	-0.03	0	0.0	0	0.0	0.0	0	-0.06	0.05	-0.0	0.0	0	0	4206	0	0	0	-0.01	0	0	-0.01	0.02	0.01	0	0.07	0.0	-0.02	0	0	0	0	0.0	0	0	0.69	0.04	-0.01	0.0	0.0	0.02	0	0.04	0	0.0	0	0	0	-0.0	0.0	0	0	0	0.0	0	0.01	0	0.03	0.0	0	0	0	0.0	0	0	-0.03	0.02	0	0	-0.04	0.0	0	-0.01	0	1	0.0	0	0	-0.0	0	0	1	0	0.0	0	0	0.0	0	0	0.0	0	0	-0.0	0.01	0	-0.02	0	0	0.1	0	-0.01	0	0.0	0.0	0	0	0	0.0	0	0.0	0	0	0	0.0	0	0.0	0	0.03	-0.04	0	0	0.05	0.0	0	0	0	0	-0.06	25	-0.01	0.0	0	1	0	0.0	0.03	0.05	0	0.05	0	0.0	0.02	0	0.04	0	0	-0.08	0.02	0	0	0.02	1	-0.02	0	0	0	0	0	0	-0.02	0	0.03	0.0	0.0	0.0	0.0	0	0.05	0.0	0	0	1	0	0	0	0	0	0.05	0	0	0	0	0	0	0.0	0	0.0	0	0	0	0.04	-0.03	0.0	-0.03	0	0.05	0	0.0	0	-0.02	0.0	0.02	0	0.04	0	0	0.02	0.08	0.01	0.0	0.0	0	0	0	0.02	0.0	0	0.0	0	0.0	-0.02	0	0.03	0	-0.04	0	0	0	0	0	0	-0.06	0.02	0	0	0	0	-0.03	0.0	0	0.02	0	1	0	0.03	0.0	0	0.02	0	0	0	0	0.0	0.0	0	0.05	0.0	0.04	0.0	0.0	1	0.0	0	0	0	0.0	0	-0.02	0	0	0	-0.09	1	0	0	0	0.01	0.05	0	0	0	-0.01	-0.02	0	0.0	0.0	0	0	0	0.0	0.0	0	0	0	0	-0.04	0	0.04	1	0.0	0	0.0	-0.01	0.0	-0.01	0	0	0	0.0	-0.01	0.01	0	0	0	0	0	0	0	0.0	0	0	0	0	0	0	0.0	0.05	0	0	91	0	0	0	0.0	0	0	0	0.0	0.0	0.0	0	0	0	0	-0.04	0.0	0	0.0	-0.01	0	0	0.01	0.03	0	0	0.0	0	0.0	0.0	0.04	0	0	0	0	0	0	0	0	0.07	0	0	0.0	0	0	0	0	0	0.0	0	0.02	0.0	0.0	0	0.0	0	-0.02	0	0.0	0	0	0	0	0	0.01	0.06	0	0	-0.0	0	0	0	0.0	0.0	0	0	1	1	0.0	0	0.05	0	0.01	0	0	0.02	0.06	-0.03	0.03	0.0	0	0.04	0	0.01	0	0.0	0	0	0.0	0.0	0	0.0	0.0	-0.03	0.03	0	0	0.0	0	0.01	0.0	0.0	0	0.08	0.0	0	-0.05	0.0	-0.12	-0.01	0.0	-0.05	0.0	-0.01	0	0	-0.03	0	0	0	0.0	0.05	0.0	0	0.0	0	0	0.0	0	0.0	0.0	1	0.0	0	0.0	0.0	0	0	0	0	0	0.0	0	0	0	0	0.0	0.02	0.0	0	0.0	0	0	0	0	-0.01	0	0.0	0	0	0	0.0	0.0	0	0	0	-0.03	0	0	0	0.0	0.0	0	0	0	0	0	0	0	0.04	-0.02	0.0	0.0	0	0	0.01	-0.06	0.0	0	0	0.02	-0.01	0.0	0	-0.01	0	0.01	0.0	0.0	-0.03	-0.07	0	-0.03	0.02	0.0	0.0	-0.07	0	0.0	0	0	0.0	0.0	0.0	0	-0.04	0.0	0	0	0.0	-0.1	0	0.0	0	0.0	-0.01	0	0.0	0	0	0.01	0	-0.02	0	27	0	0.0	0.0	0	0.0	0	0.07	0.0	0	0.0	1.0	-0.01	0.0	0	0.0	0	0	0	0	0.0	-0.04	0.05	0.0	1	0	0.0	0.0	0	0	1	-0.06	0	0.0	-0.02	40.91	0.05	0	0	0	0	0	0	0.0	0	0.0	-0.01	0	0.0	0	-0.0	0.03	0.0	0	0.0	0	-0.01	0.0	0	0	0.01	0.0	-0.02	0	0.0	0	0	0.03	0.0	0	0	0	0.03	0	0	0	0	1	0.0	0.0	0.0	0	0	0	0.02	0	0.0	0.0	0.0	0.0	0.06	-0.02	0	0	0.0	0	0	0	0.01	0.0	0.08	0	0	0.0	-0.0	0.0	0	0.0	0	0	0	0.0	-0.02	0.0	0	0	0	1	0	0.0	0.0	9	0	0.0	0	0.0	-0.03	0	0	0.0	0	0.0	0.02	0.0	0	0	0	0	0	0	0	0	0	-0.03	0.01	0.04	0	0	0.05	-0.0	0.0	0	0	0	0	0	0.04	0	0	0.0	0.0	0	0.0	0	0	0	0.04	0.0	0.0	0	0	-0.05	0.0	0.0	0	0	0.02	0.0	0.0	0.04	0	0	0.04	0.0	0	-0.0	0	0	0.0	0	0	0.0	-0.0	-0.07	0.0	0	0.06	0.0	0.0	0.0	-0.03	0.0	0	0	0.04	0	0.03	0	0	-0.03	0.02	0	-0.04	0.0	0.0	0	0	0	0.0	0	-0.03	0.0	-0.0	0	-0.02	0.0	0	-0.02	0.01	0	0	0	0	0	0	-0.0	0	0	0.01	0	0	0	0.06	0	-0.03	0.07	0	0	0	0	0	0.0	0	0.0	0	0.0	0	0	0	0.0	0.0	0	-0.09	0.0	0.06	0	0.04	0.0	0	0	0	0	-0.0	0.06	-0.02	0.0	0	0	0.0	0	0	0	0	0	0	1	0	0	1	0.0	0	0	0	0	0	-0.07	0	0	0.0	0	0.04	0.0	-0.01	0	0	0.01	0.0	0	0	0.03	0.0	0.0	0	-0.03	0	0.0	0	0.01	0.0	0.0	0.0	0.01	0.0	0.04	0.02	0.01	0	0	-0.02	0	0	0	0	0	0	-0.0	-0.02	0.01	-0.0	0.0	0	0.07	0.0	0	0.0	0	0.0	0	-0.08	0.0	0.0	0	MONDO	0.0	0	0.0	-0.01	-0.02	0	0.0	0	0	0	0.0	0	64	0.0	0.0	0	0	0	0.01	0	0	0	0	0	0	0.0	0	-0.02	0.02	0.06	-0.04	0	0.0	0	0	0	-0.01	0	0.0	0	0	-0.04	0	0	0	0.04	0.0	0	-0.02	-0.05	-0.04	-0.02	0	-0.02	-0.03	0	-0.04	0	0.0	0	0.0	0.0	0	0.0	-0.07	-0.0	0	0	-0.01	0	0	0	0	0	0.0	0.0	0	-0.03	0	0.0	0	0	0.01	1	0	0.0	0	-0.01	0.04	0	0	0	0	0.0	0.0	0.0	0.03	0.0	-0.04	0.0	0.06	-0.03	0	0.08	0	0.02	0	0	0.0	0.0	-0.03	0.0	0.01	0	0	0	0	0	0.02	0	0	0	0	-0.04	-0.02	0.0	0.0	0	0	0.0	0	0.0	0	0	0.0	0	0	0	0.0	0	-0.04	0	0	0	0.0	0.04	0	0.0	0	0	0	0	0	0	0	0.01	0	1	0	0.0	0	0	-0.01	0	0	-0.04	0	0.0	0.04	0	-0.01	0.0	0	0	0	0	1	0	0.03	0.0	-0.06	0.0	-0.0	0.0	0.0	0.0	0.0	0	0.0	0	0	0.0	0	0	0	0	0	0	0.01	0	-0.02	0	0	0	0.07	-0.02	0	0.0	0	0.01	0	0	0	0.01	0	0	0.06	0	0.02	-0.02	0	0	0.0	-0.01	0	0	0	0	0	0.0	0	-0.05	0	0.0	0	1	0	-0.0	0.0	1.0	0	0.0	0	0	0.08	0	0.0	0	0	0.07	0	0.0	0.03	0	0.0	0.03	-0.0	0.0	0.0	0	-0.01	0	-0.02	0	-0.07	0.04	0	0	0	0	0.0	0.02	0	-0.0	1	0.0	0	0	0.0	0	0.0	-0.02	0.0	0	0.0	-0.04	0	0.0	0.0	0	0	0	331.7	0	0	0	0.0	0.02	0	0.0	0.01	0.0	0	0	1	0	-0.09	-0.08	0	0	0	0	0.02	0	0.0	0	0	0.07	0	0.05	-0.04	0	0	0.04	0	0.01	0	0.0	0.0	0	0	0	0	0	0	-0.02	0.04	0	0.0	0	0	0	0	-0.0	0	0	0	0	0.0	0.0	0	0	0	0	0	0.0	0.0	0.0	0	0	0	-0.01	0	0	0.03	0	0.0	-0.03	-0.02	-0.0	0	-0.07	0	0.01	0.0	0	0	0	0	0	0	0.0	0	0	0	0	0.0	0	0	0	-0.06	0	0	0	0.0	0.0	0	0	0.0	0	0.0	0	-0.05	-0.02	0.0	0	0	-0.06	0.0	0.0	0.03	-0.01	0	0.01	0.0	-0.0	0	0	0.04	-0.02	0	0	0.0	0.0	0	0.0	0	0.01	0.05	-0.05	0.02	0	0	0	0	0	0	-0.0	0.04	0	0	0	0	0	0.0	-0.08	0.0	-0.02	-0.04	1	0.01	0.0	0	0	0	0.0	0.06	0.08	0	0	0.0	0.0	0	0.0	0.0	0	0	0	0	1	0	0.01	0	0.0	0	0.01	-0.01	0	-0.01	0	0	-0.0	0	-0.03	0	-0.04	0.0	0.09	0	0	-0.01	-0.04	-0.03	0	-0.04	0.03	0	0.01	-0.01	0.0	-0.03	0.0	0	0.01	0	0.03	0	0	0	0	0	0	0	0	0	0.05	0.0	0	13	0	0	0	0	0	0	0	0	0	0	-0.03	0	-0.03	0	-0.01	-0.11	-0.04	-0.03	0	0	0.03	0	0	0	0	0.0	0.0	0	0	-0.05	0.0	0	0	0	0	0.04	0	0.0	0	0	0	0.0	-0.0	0	0	0.0	-0.07	0	0	-0.03	0	0.04	0.02	0	0.0	0.03	-0.04	0	0	0	0	0	0	0	0	0	0.0	0	0.0	0	0	0	-0.05	0.0	0	-0.04	0	-0.02	0	-0.02	0.01	0.0	0	0	0.0	-0.03	0	0.0	0.0	0.01	0	0	-0.04	0	0	0	0.0	0.0	-0.01	0	0	0	0	-0.04	0	-0.08	-0.01	0.0	-0.01	0	0	0	0	0	-0.0	-0.02	0	0.0	-0.01	0	0	0.0	0.04	0	0.0	0	0	-0.02	0	0	0	0	0	0.0	0	0	0.0	0	0	0	0.05	0	0	0	0	0	0	0	0.0	0.04	0	-0.01	0	0	-0.01	0.01	-0.02	0	0	1	0	0.0	0	0.07	0.01	0	0	0	0	0	0	0	0.0	0	0.0	0	0	0.06	0	0.0	0	0.0	0	0.02	0	0	0	0	0	0	0	0	0	0.03	0	0	-0.01	0.0	1	0.0	0	0	-0.03	0	0.02	0	0	0.02	0.06	0	0	0	0	0.0	0	-0.04	0	0	0.0	0.0	0.0	-0.02	-0.03	0	0	0.06	0	-0.02	0	0.0	-0.01	0	0	0	0	0	0	0	0	59.09	0	0	0.0	0	0	0.04	0.0	0	0	0.0	0	0	0.0	0.0	-0.07	0.04	-0.04	-0.07	1	-0.01	-0.01	0	0	0.01	-0.04	0	0.04	0.04	0	0	0	0.0	0.0	0	0.0	0	-0.01	0.01	0.0	0	0	0.0	1	0	0	0	0	0	0	0	-0.05	0	0.04	0	0	0.0	0	0.0	0.0	0	0	0	0	0.0	0.0	0	0	-0.02	0.0	0	-0.0	0	0.0	0	1	0	0.07	0.04	-0.0	0.0	-0.02	0.0	0	0	13	0.0	0	0.0	-0.0	0.0	0.0	0	1	-0.02	0	0	0	0	0	0	0	0	0	0	0	0	0	-0.05	0	0	0.01	-0.05	0.0	0	0	0.0	0	0	0	0	0.0	0	0	0	0.0	0	0.0	0.0	0	0.02	0.03	0.01	0	0	0	0.02	0	1	0	0	-0.08	0.0	0	0	0	0	0	0	0.03	-0.05	0.0	0	0.07	-0.02	0.0	0.04	0.0	0	0.0	0	-0.01	0.0	-0.03	0.03	0.0	0	0.01	0	0	0	0.01	0	0	0	0	-0.04	0	0	0	-0.04	0.02	0	0.0	0	0.0	0.14	0.0	0.01	0	0	0	0	0.0	0.0	0	0	0.0	0.05	0.0	0	0.08	0.02	0.0	0	0	0	0	-0.01	0	0	0	0	1	0.0	-0.03	0	0	-0.04	-0.01	0	0	0.0	-0.04	0.0	-0.01	0.0	0	0	-0.01	0	0.0	0	0	0	6	0	0.0	0	0	0	0.0	0.03	0	0	0	0.0	0.0	0	0	0.01	0	0	0	-0.0	0.0	0.0	-0.03	0.06	0.0	0	0	0.0	-0.04	0.0	0	0	0	0.0	-0.0	0.0	1	0	0	0.0	0	0.0	0.01	0.0	0	0	0	0	0	0	0	0.0	0	0.0	0	0.0	0	0	0	0.0	0	0	0.0	0	0.0	0	0	0	-0.02	-0.05	0	0	-0.07	-0.03	0	0.02	0	0	0	0	-0.01	0.04	0	-0.01	0	-0.01	-0.03	0	0.0	0	-0.03	0.0	0	0	0	0	0	0.0	0	0	0	0	0	0.0	0	0	0.0	0	0	0.03	0	-0.0	0	0	0	0	0	0	0	0	0	0	-0.02	0	0	0.0	0	0.0	0	0	0	0	0	0	0.0	0.0	0.0	-0.03	0	0	0	-0.03	0.0	0.0	0	0	-0.06	0	-0.01	0.05	-0.07	0.0	0	0.04	0.0	0	0.0	0	0.03	0.04	2	0	0	0	0.0	0.0	0.07	0	0.0	0	0.0	0	0	0	0	0	-0.03	0.04	0.0	0.0	0	0.0	0.05	0	0	0	0	0	0	0	0	-0.06	-0.05	1	0	0	0	0.0	0.01	0	0	0	0	0	5	0.01	1	1	-0.01	0.0	0.03	0	0.0	0.0	0	0.01	0	0	0	0.07	-0.0	0	-0.04	1	0	0	0.0	0.0	0.0	0	0	0.0	0	0	0	0	0	0	0	0	0	0	0	1	0	0	0.0	0.02	0.02	0	0	0	0	-0.01	0.04	0	0	-0.04	0.0	0	0.0	0.0	0	0	22	-0.05	0	0	0	0	-0.03	0.0	0	0	0	-0.04	0.0	0.0	0	0	0.03	0	22	0	-0.07	0	0	0	-0.01	0	0.0	0	0	0	-0.02	0	0	0	-0.03	0	0	0	-0.04	0	0	0	0	0.0	0	0	0.0	-0.09	0	0	-0.0	-0.07	0.0	0	0	-0.03	0	0	0	0	0.0	0	0.0	-0.02	0.0	4.14	0	0	0.02	-0.01	0	0.0	0	0	0	0	0.0	0	-0.01	0	-0.05	0	0	0	0	0	0.02	0	0	0	0	0	-0.04	0	-0.05	0	0	0	0.0	0.7	-0.03	0.0	0	0	0	0	0	0	0	0.06	0.0	0.01	0	0.0	0.0	0.0	0.01	-0.04	0.01	-0.05	0.0	0	0	0	0	0.0	0.02	0.0	0.0	0	0.0	0	0	-0.01	0	0.0	0	0.0	0.0	0	0	0	-0.05	-0.02	0	0	0.02	0	0.0	0	-0.0	0	0	0	0	0.0	0.0	-0.01	0	0	0	0	-0.01	0.0	-0.03	0	0	0.0	0.03	0	0	-0.04	0.0	0.0	0	0	0	0	-0.1	0.0	0	0	0	-0.05	0	0	0.02	-0.07	0.0	-0.0	0	0	-0.05	0	0.05	0.04	0.0	0	0	0	0	0	0	0	0.0	0	0.01	0.0	0	0.05	0	0	0.0	0	0	0	0.0	-0.07	0.0	-0.0	0	0	0	0	0	0.01	0	0	0	-0.03	0	0	0	0	0	0.0	0.0	0.0	0	1	0	0.0	0	0	0.0	0	0	0	0	0	0	0.03	0.01	0	0	0.02	0.0	0.0	0	0	0	0.0	0	0	0	0	0	0.0	0.0	0.08	0.0	0	0	0	0	0	-0.02	0.0	0	0	0	0	0	0	0.0	0	0.0	0	-0.35	0.01	0	0	0	-0.01	0	0	0.0	0.08	0.01	0	0.0	0.0	0	0	0	0	0.0	0.0	0	0	-0.12	1.44	0.01	0.0	0.0	0.02	-0.02	0	0	0	-0.01	1	0.0	-0.02	-0.01	0	0	0.0	-0.06	0.0	0	0.03	0.0	0	0.0	-0.04	0	0.0	0.01	0.0	0	-0.0	0.0	0	0	0	0.0	0	0.0	0	0	0.0	0	0	0	0	0	-0.01	0	0.08	0	0	-0.11	0.0	0	0	0.02	0.0	0.06	0.0	0	0	0	0	-0.02	0	0.02	-0.02	0.05	0.03	0	0.0	9	0	0.0	0.03	0	0.0	0	-0.02	0	0	0	0	-0.02	0.01	0.0	0	-0.02	-0.01	0.0	0	0	-0.08	0.03	-0.08	0.0	0	0	0.0	-0.04	0	0	0.0	0.0	0.0	0	0	7	0	0	0	0	-0.01	0	0.08	0	0	0.0	0.0	13	0	0	0	0.03	0.0	0.0	-0.01	0.0	0	0	0.01	-0.08	0	0	0.02	0.0	0	-0.0	0	0	0	0.03	0	0	0	0	0	0	0.02	0	0.0	0	0	-0.01	0.04	0.0	0.0	0	-0.05	0.04	-0.06	-0.03	0	0	0	0	0	0	0	0.0	0	-0.02	-0.02	0	0	0	-0.02	0.0	0	0	0.0	0	0	0.0	0.03	0.0	0.03	0.0	0	0	0.0	0	-0.02	0	0	0.0	0	0	0	0	-0.05	-0.01	0.0	0.02	0.02	0.0	0	0	0.04	0.0	0	-0.03	0.0	-0.03	0.0	0	0	0	0	0	0.0	-0.05	0	0	0.0	0.02	0.0	0	0.0	0	0	-0.01	0.0	0	0	-0.07	0	0.0	0	0.05	0	-0.06	0	0.0	0	0	0	0	0	0	-0.01	0.1	0	0.01	0	0	0	0	0.07	0.02	0	0.0	0.0	0	0	0	0.04	0	0	2	0	0	0.02	0.05	-0.01	0	0.01	-0.02	0	0.06	0.0	0.0	0	0	0.0	0	0.04	0.0	0.0	-0.04	-0.01	-0.06	0.0	0	-0.01	0	-0.03	0	0	0	0.22
reduced consciousness/confusion	0	0	0.0	0	0.0	0.02	0	0.01	0	0	0	0.0	0	0.0	0	0	0.02	0.0	0.0	0.06	0.0	0	0.01	0	0	0.0	0.03	0	0	-0.03	0.05	0	0	0	0	0	0	0	0	0	-0.01	0	0.0	0.0	-0.04	0	-0.01	0.09	-0.03	-0.02	0.0	0	0.0	-0.03	0	-0.03	0.0	-0.04	0	0	0	1	0.02	0.02	0.0	0	0	0	0	0	0	0	0	0.0	0	-0.02	0	0.0	-0.05	0.0	0.0	0	0	0	0	0	-0.04	0	0.01	0.08	0	0	0.0	0	-0.02	0	0	0	0.0	-0.02	0	0.04	0.0	0.0	0	0.02	0	0.0	0.0	0	0	0.0	0	0.04	-0.04	0.07	0	0.08	0	-0.02	0	0	0.0	0.0	0	0	0	-0.02	-0.02	0	0.0	-0.02	-0.03	0.0	0.01	0	0	0.0	0	0	0	0.0	0	-0.02	0	0.03	0.01	0	0	0.01	0	0	0.0	0	0.03	0	0.0	-0.02	0	0	0.0	0	0	0.0	0	0	0.0	0.0	0	0	0	-0.07	0.02	0	0	0	0	0	0	0	0	0.0	0	0.0	0.03	0.06	0	0	0	0.0	0	0.07	0	0.03	0	0.0	0	0	-0.0	-0.03	0.0	0	-0.0	0.0	0.0	0	0	0.0	0.0	0	0	0.04	0	0	0	0	0	0	0	0	0	0	0	-0.01	0	0	0	0.04	-0.04	0	0.0	0	0.0	0.0	0	-0.01	0.04	0.01	0.0	0	0	0	0	0	0	0.01	0	0	0.05	-0.02	-0.01	0	0.03	0.0	-0.03	0	0	0	0	0.0	0	0	1.0	0.03	-0.0	0.0	0.0	-0.01	0	0.01	0	0.0	0	0	0	0.0	0.0	0	0	0	0.0	0	-0.04	0	0.04	0.0	0	0	0	0.0	0	0	0.02	-0.02	0	0	0.0	0.0	0	-0.03	0	0	0.0	0	0	-0.0	0	0	0	0	0.0	0	0	0.0	0	0	0.01	0	0	0.02	0.03	0	-0.0	0	0	0.02	0	0.01	0	0.0	0.0	0	0	0	0.0	0	0.0	0	0	0	0.0	0	0.0	0	0.02	-0.03	0	0	-0.02	0.0	0	0	0	0	0.04	4	0.02	0.0	0	0	0	0.0	-0.07	0.06	0	0.0	0	0.0	0.02	0	0.01	0	0	0.03	0.03	0	0	-0.0	0	-0.01	0	0	0	0	0	0	-0.01	0	0.01	0.0	0.0	0.03	0.0	0	-0.04	0.0	0	0	0	0	0	0	0	0	-0.05	0	0	0	0	0	0	0.0	0	0.0	0	0	0	0.06	-0.03	0.0	0.02	0	0.01	0	0.0	0	-0.01	-0.0	0.02	0	0.03	0	0	0.04	-0.0	-0.02	0.0	0.0	0	0	0	0.0	0.0	0	0.0	0	0.0	-0.01	0	0.03	0	-0.03	0	0	0	0	0	0	0.03	0.02	0	0	0	0	-0.01	0.0	0	0.04	0	0	0	-0.06	0.0	0	-0.05	0	0	0	0	0.0	0.0	0	-0.04	0.0	0.04	0.0	0.0	0	0.0	0	0	0	0.0	0	-0.01	0	0	0	0.04	0	0	0	0	-0.02	0.01	0	0	0	0.01	-0.04	0	0.0	0.0	0	0	0	0.0	0.0	0	0	0	0	0.04	0	-0.02	0	0.0	0	0.0	-0.01	0.0	0.01	0	0	0	0.0	-0.07	-0.04	0	0	0	0	0	0	0	0.0	0	0	0	0	0	0	0.0	0.0	0	0	4	0	0	0	0.0	0	0	0	0.0	0.0	0.0	0	0	0	0	0.03	0.0	0	0.0	-0.02	0	0	0.03	0.01	0	0	0.0	0	0.0	0.0	0.12	0	0	0	0	0	0	0	0	0.01	0	0	0.0	0	0	0	0	0	0.0	0	0.01	0.0	-0.01	0	0.0	0	-0.03	0	0.0	0	0	0	0	0	-0.0	0.07	0	0	-0.01	0	0	0	0.0	0.0	0	0	0	0	0.0	0	0.05	0	-0.01	0	0	-0.05	0.0	-0.06	-0.0	0.0	0	-0.07	0	0.01	0	0.0	0	0	0.0	0.0	0	0.0	0.0	-0.04	0.06	0	0	0.0	0	0.03	0.01	0.0	0	0.1	0.0	0	-0.01	0.0	-0.02	0.02	0.0	-0.04	0.0	0.02	0	0	-0.04	0	0	0	0.0	-0.02	0.0	0	0.0	0	0	0.0	0	0.0	0.0	0	0.0	0	0.0	0.0	0	0	0	0	0	0.0	0	0	0	0	0.0	0.01	0.0	0	0.0	0	0	0	0	0.01	0	0.0	0	0	0	0.0	0.0	0	0	0	-0.02	0	0	0	0.0	0.0	0	0	0	0	0	0	0	-0.06	0.01	0.0	0.0	0	0	-0.01	0.02	0.0	0	0	0.0	-0.02	0.0	0	-0.02	0	-0.06	0.0	0.0	-0.03	-0.02	0	0.02	-0.0	0.0	0.0	-0.08	0	0.0	0	0	0.0	0.03	0.02	0	-0.02	0.0	0	0	0.0	-0.09	0	0.03	0	0.0	-0.0	0	0.0	0	0	-0.03	0	-0.03	0	4	0	0.0	0.0	0	0.0	0	-0.0	0.0	0	0.0	0.0	0.04	0.0	0	0.0	0	0	0	0	0.02	-0.02	-0.08	0.0	0	0	0.0	0.0	0	0	0	0.02	0	0.04	0.04	100.0	0.01	0	0	0	0	0	0	0.0	0	0.0	-0.0	0	0.0	0	-0.03	-0.02	0.0	0	0.0	0	-0.01	0.0	0	0	-0.04	0.0	-0.03	0	0.0	0	0	0.04	0.0	0	0	0	-0.08	0	0	0	0	0	0.0	0.0	0.0	0	0	0	0.06	0	0.03	0.0	0.0	0.0	-0.03	0.05	0	0	0.0	0	0	0	-0.0	0.0	-0.04	0	0	0.0	0.06	0.0	0	0.0	0	0	0	0.0	0.04	0.0	0	0	0	0	0	0.0	0.02	4	0	0.02	0	0.0	-0.01	0	0	0.0	0	0.0	0.02	0.0	0	0	0	0	0	0	0	0	0	-0.04	-0.0	-0.02	0	0	0.06	0.05	0.0	0	0	0	0	0	0.02	0	0	0.0	0.0	0	0.0	0	0	0	0.03	0.0	-0.06	0	0	-0.03	0.0	0.0	0	0	-0.06	0.0	0.0	0.09	0	0	0.03	0.0	0	-0.03	0	0	0.0	0	0	0.0	-0.0	-0.05	0.0	0	-0.01	0.0	0.0	-0.02	0.06	0.0	0	0	-0.03	0	0.03	0	0	-0.02	0.06	0	-0.02	0.0	0.0	0	0	0	0.0	0	0.04	0.0	0.02	0	0.05	0.0	0	-0.03	0.02	0	0	0	0	0	0	0.04	0	0	-0.07	0	0	0	-0.06	0	-0.0	-0.01	0	0	0	0	0	0.0	0	0.0	0	0.0	0	0	0	0.0	0.0	0	-0.09	0.0	0.04	0	0.07	0.0	0	0	0	0	-0.04	-0.08	0.03	0.0	0	0	0.0	0	0	0	0	0	0	0	0	0	0	0.0	0	0	0	0	0	0.03	0	0	0.0	0	0.0	0.0	0.0	0	0	0.02	0.0	0	0	-0.04	0.0	0.0	0	-0.03	0	0.0	0	0.03	0.0	0.0	0.0	0.03	0.0	-0.04	-0.03	0.04	0	0	0.01	0	0	0	0	0	0	-0.01	0.02	0.0	0.03	0.0	0	-0.02	0.0	0	0.0	0	0.0	0	0.03	0.0	0.0	0	HP	0.0	0	-0.04	-0.02	-0.0	0	0.0	0	0	0	0.0	0	15	0.0	0.0	0	0	0	-0.04	0	0	0	0	0	0	0.0	0	0.02	-0.07	-0.0	-0.04	0	0.01	0	0	0	0.05	0	0.0	0	0	0.02	0	0	0	-0.0	0.0	0	-0.01	-0.0	0.01	-0.0	0	0.06	-0.04	0	-0.03	0	0.0	0	0.0	0.0	0	0.0	-0.03	0.0	0	0	-0.01	0	0	0	0	0	0.0	0.0	0	0.03	0	0.0	0	0	0.01	0	0	0.0	0	-0.05	-0.06	0	0	0	0	0.0	0.0	0.0	0.01	0.05	-0.03	0.0	-0.01	-0.05	0	-0.01	0	-0.02	0	0	0.0	0.0	0.02	0.0	-0.01	0	0	0	0	0	0.03	0	0	0	0	-0.02	-0.05	0.0	0.0	0	0	0.0	0	0.0	0	0	0.0	0	0	0	0.0	0	-0.05	0	0	0	0.0	-0.0	0	0.0	0	0	0	0	0	0	0	-0.03	0	0	0	0.0	0	0	-0.02	0	0	-0.01	0	0.0	-0.02	0	-0.01	0.0	0	0	0	0	0	0	-0.01	-0.04	0.07	0.0	0.02	0.0	0.0	0.0	0.0	0	0.0	0	0	0.0	0	0	0	0	0	0	-0.02	0	0.04	0	0	0	0.01	0.01	0	0.0	0	-0.04	0	0	0	-0.0	0	0	-0.0	0	-0.05	-0.04	0	0	0.0	-0.08	0	0	0	0	0	0.0	0	-0.03	0	0.06	0	0	0	0.01	0.0	1.0	0	0.0	0	0	-0.02	0	0.0	0	0	0.0	0	0.0	0.02	0	0.0	0.01	-0.02	0.0	0.0	0	0.01	0	-0.01	0	-0.02	0.0	0	0	0	0	0.0	0.03	0	0.05	0	0.0	0	0	0.0	0	0.0	0.03	0.0	0	0.0	-0.05	0	0.0	0.0	0	0	0	0.0	0	0	0	0.0	0.02	0	0.0	-0.04	0.0	0	0	0	0	-0.03	0.03	0	0	0	0	0.01	0	0.0	0	0	-0.01	0	0.04	-0.04	0	0	0.01	0	-0.08	0	0.0	0.0	0	0	0	0	0	0	-0.04	-0.02	0	0.0	0	0	0	0	-0.05	0	0	0	0	0.06	0.0	0	0	0	0	0	0.0	0.0	0.0	0	0	0	0.04	0	0	0.02	0	0.0	-0.07	0.03	-0.03	0	0.0	0	-0.05	0.0	0	0	0	0	0	0	0.0	0	0	0	0	0.0	0	0	0	0.01	0	0	0	0.0	0.0	0	0	0.0	0	0.0	0	0.0	-0.02	0.0	0	0	-0.0	0.0	0.0	0.04	0.03	0	-0.04	0.0	0.03	0	0	0.0	0.01	0	0	0.0	0.0	0	0.02	0	0.0	0.04	-0.01	0.05	0	0	0	0	0	0	-0.04	0.03	0	0	0	0	0	0.0	-0.02	0.0	-0.0	-0.01	0	-0.05	0.0	0	0	0	-0.03	0.0	-0.01	0	0	0.0	0.0	0	0.0	0.0	0	0	0	0	0	0	-0.04	0	0.0	0	0.01	0.03	0	-0.02	0	0	-0.05	0	-0.04	0	-0.03	0.0	-0.01	0	0	-0.02	-0.02	-0.05	0	-0.03	-0.03	0	0.02	0.0	0.0	0.01	0.03	0	0.06	0	0.0	0	0	0	0	0	0	0	0	0	0.01	0.0	0	4	0	0	0	0	0	0	0	0	0	0	-0.02	0	0.01	1	0.06	-0.09	0.02	-0.01	0	0	0.06	0	0	0	0	0.0	0.0	0	0	-0.02	0.0	0	0	0	0	-0.02	0	0.0	0	0	0	0.0	0.02	0	0	0.0	0.11	0	0	0.04	0	0.04	0.02	0	0.0	0.0	-0.01	0	0	0	0	0	0	0	0	0	0.0	0	0.0	0	0	0	0.02	0.0	0	-0.11	0	-0.01	0	-0.02	0.07	0.0	0	0	0.0	0.02	0	0.0	0.0	0.05	0	0	-0.03	0	0	0	0.11	0.0	0.02	0	0	0	0	-0.05	0	-0.01	0.03	0.0	-0.0	0	0	0	0	0	0.03	0.03	0	0.0	0.03	0	0	0.0	-0.01	0	0.0	0	0	-0.04	0	0	0	0	0	0.0	0	0	0.0	0	0	0	-0.04	0	0	0	0	0	0	0	0.0	-0.04	0	-0.02	0	0	0.01	-0.0	-0.04	0	0	0	0	0.0	0	0.01	-0.0	0	0	0	0	0	0	0	0.0	0	0.0	0	0	-0.04	0	0.0	0	0.0	0	0.01	0	0	0	0	0	0	0	0	0	-0.0	0	0	-0.07	0.02	0	0.0	0	0	0.03	0	-0.0	0	0	0.06	0.09	0	0	0	0	0.0	0	-0.04	0	0	0.0	0.0	0.0	0.01	0.05	0	0	0.01	0	0.01	0	0.0	0.07	0	0	0	0	0	0	0	0	0.0	0	0	0.0	0	0	0.01	0.0	0	0	0.0	0	0	0.0	0.0	-0.01	0.01	-0.07	-0.12	0	0.06	-0.07	0	0	-0.05	0.11	0	-0.04	-0.02	0	0	0	0.0	-0.02	0	0.0	0	0.07	-0.0	0.0	0	0	0.0	0	0	0	0	0	0	0	0	-0.02	0	0.02	0	0	0.0	0	0.0	0.0	0	0	0	0	0.0	0.0	0	0	0.03	0.0	0	-0.01	0	-0.04	0	0	0	0.09	-0.05	0.01	0.0	-0.03	0.0	0	0	4	0.0	0	0.0	-0.03	0.0	-0.01	0	0	0.0	0	0	0	0	0	0	0	0	0	0	0	0	0	-0.03	0	0	0.02	0.02	0.0	0	0	0.0	0	0	0	0	0.0	0	0	0	0.0	0	0.0	0.0	0	0.04	0.07	0.06	0	0	0	-0.02	0	0	0	0	-0.04	0.0	0	0	0	0	0	0	-0.01	0.02	0.0	0	-0.01	0.02	0.0	-0.05	0.0	0	0.0	0	0.03	0.0	0.02	-0.06	0.0	0	-0.06	0	0	0	0.02	0	0	0	0	-0.08	0	0	0	-0.02	0.01	0	0.0	0	0.04	0.05	0.0	0.04	0	0	0	0	0.0	0.0	0	0	0.0	-0.01	0.0	0	0.04	-0.02	0.0	0	0	0	0	0.0	0	0	0	0	0	0.0	0.0	0	0	0.03	-0.06	0	0	0.0	0.03	0.0	0.0	0.0	0	0	0.0	0	0.0	0	0	0	0	0	0.0	0	0	0	0.0	-0.03	0	0	0	0.0	0.0	0	0	-0.05	0	0	0	0.03	0.0	-0.02	0.02	0.03	0.0	0	0	0.0	0.01	0.0	0	0	0	0.0	0.05	0.0	0	0	0	0.0	0	0.0	-0.03	0.0	0	0	0	0	0	0	0	0.0	0	0.0	0	0.0	0	0	0	0.0	0	0	0.0	0	0.0	0	0	0	0.06	-0.02	0	0	0.02	-0.01	0	-0.06	0	0	0	0	-0.07	0.03	0	-0.0	0	-0.01	-0.05	0	0.0	0	-0.07	0.0	0	0	0	0	0	0.0	0	0	0	0	0	0.0	0	0	0.0	0	0	-0.08	0	0.01	0	0	0	0	0	0	0	0	0	0	-0.05	0	0	0.0	0	0.0	0	0	0	0	0	0	-0.02	0.0	0.0	-0.0	0	0	0	-0.02	0.0	0.0	0	0	-0.04	0	0.02	-0.05	0.02	0.0	0	0.04	0.0	0	0.0	0	0.03	-0.09	0	0	0	0	0.0	0.0	0.06	0	0.0	0	0.0	0	0	0	0	0	0.0	-0.05	0.0	0.0	0	0.0	0.03	0	0	0	0	0	0	0	0	-0.04	-0.02	0	0	0	0	0.0	-0.07	0	0	0	0	0	1	-0.01	0	0	-0.03	0.0	0.01	0	0.0	0.0	0	-0.02	0	0	0	0.02	-0.0	0	-0.03	0	0	0	0.01	0.0	0.0	0	0	0.0	0	0	0	0	0	0	0	0	0	0	0	0	0	0	0.0	-0.01	-0.04	0	0	0	0	0.08	-0.01	0	0	0.01	0.0	0	0.0	0.0	0	0	4	0.04	0	0	0	0	0.0	0.0	0	0	0	0.05	0.01	0.0	0	0	0.0	0	4	0	-0.01	0	0	0	0.02	0	0.0	0	0	0	-0.03	0	0	0	0.05	0	0	0	-0.01	0	0	0	0	0.0	0	0	0.0	-0.05	0	0	-0.02	-0.0	0.0	0	0	-0.03	0	0	0	0	0.0	0	0.0	-0.02	-0.09	1.0	0	0	-0.02	0.03	0	0.0	0	0	0	0	0.0	0	0.02	0	-0.04	0	0	0	0	0	0.07	0	0	0	0	0	0.02	0	0.01	0	0	0	0.0	0.07	-0.03	0.0	0	0	0	0	0	0	0	0.04	0.0	0.02	0	0.0	0.05	0.0	-0.04	0.05	0.08	-0.03	0.0	0	0	0	0	0.0	-0.02	0.0	0.0	0	0.0	0	0	-0.01	0	0.0	0	0.0	0.0	0	0	0	0.03	0.03	0	0	-0.04	0	0.0	0	-0.01	0	0	0	0	0.0	0.0	-0.01	0	0	0	0	0.03	0.0	-0.05	0	0	0.0	0.04	0	0	0.02	0.0	0.0	0	0	0	0	0.06	0.0	0	0	0	0.03	0	0	-0.03	-0.02	0.0	0.01	0	0	-0.01	0	0.02	0.02	0.0	0	0	0	0	0	0	0	0.0	0	-0.04	0.0	0	0.04	0	0	0.0	0	0	0	0.0	-0.01	0.0	-0.01	0	0	0	0	0	0.0	0	0	0	-0.04	0	0	0	0	0	0.0	0.0	0.0	0	0	0	0.0	0	0	0.0	0	0	0	0	0	0	-0.01	0.01	0	0	-0.04	0.0	0.0	0	0	0	0.0	0	0	0	0	0	0.0	0.0	0.02	0.0	0	0	0	0	0	0.0	0.03	0	0	0	0	0	0	0.0	0	0.0	0	-0.29	0.04	0	0	0	-0.02	0	0	0.0	0.02	-0.05	0	-0.03	0.0	0	0	0	0	0.0	0.0	0	0	0.0	0.0	-0.07	0.0	0.0	-0.01	0.01	0	0	0	-0.0	3	0.0	-0.0	0.02	0	0	0.0	-0.02	0.0	0	0.02	0.0	0	0.0	0.02	0	0.0	-0.04	0.0	0	-0.03	0.0	0	0	0	0.0	0	0.0	0	0	0.0	0	0	0	0	0	-0.08	0	0.04	0	0	0.02	0.0	0	0	-0.03	0.03	-0.03	0.0	0	0	0	0	0.0	0	0.02	-0.01	-0.01	-0.01	0	0.0	4	0	0.0	-0.02	0	0.0	0	0.03	0	0	0	0	0.08	0.05	0.0	0	0.05	-0.03	0.0	0	0	0.01	0.03	0.12	0.0	0	0	0.0	0.03	0	0	0.0	0.0	0.0	0	0	3	0	0	0	0	0.02	0	-0.03	0	0	0.0	0.0	0	0	0	0	0.03	-0.0	0.04	0.02	0.0	0	0	0.05	0.0	0	0	-0.09	0.0	0	0.01	0	0	0	0.04	0	0	0	0	0	0	0.01	0	0.04	0	0	-0.02	0.0	0.0	0.0	0	0.02	-0.0	-0.02	0.02	0	0	0	0	0	0	0	0.0	0	0.01	-0.03	0	0	0	0.04	0.0	0	0	0.0	0	0	-0.04	0.08	0.0	0.04	0.0	0	0	0.0	0	0.0	0	0	0.0	0	0	0	0	-0.02	-0.01	0.0	-0.02	0.06	-0.01	0	0	-0.02	0.0	0	-0.01	0.0	-0.02	0.0	0	0	0	0	0	0.0	0.05	0	0	0.0	0.05	0.0	0	0.0	0	0	-0.01	-0.02	0	0	0.02	0	0.0	0	-0.06	0	-0.04	0	0.0	0	0	0	0	0	0	-0.03	0.04	0	0.03	0	0	0	0	-0.01	-0.05	0	0.0	0.0	0	0	0	0.01	0	0	1	0	0	-0.03	0.03	0.0	0	0.06	-0.04	0	0.03	0.0	0.0	0	0	0.0	0	0.02	0.0	0.0	0.02	0.02	-0.03	0.0	0	-0.01	0	0.0	0	0	0	0.22
kyphoscoliotic ehlers-danlos syndrome	0	0	0.0	0	0.0	-0.01	0	0.08	0	0	0	-0.08	0	0.0	0	0	0.02	0.0	0.0	-0.0	0.0	0	-0.03	0	0	0.0	0.03	0	0	0.02	0.01	0	0	0	0	0	0	0	0	0	0.07	0	2.5	0.02	-0.02	0	-0.06	0.04	-0.02	0.04	0.0	0	-0.01	-0.02	0	0.03	0.0	0.02	0	0	0	1	0.02	0.0	0.0	0	0	0	0	0	0	0	0	0.0	0	0.02	0	0.0	-0.05	0.0	0.0	0	0	0	0	0	0.03	0	-0.05	-0.0	0	0	0.0	0	0.01	0	0	0	0.0	-0.05	0	0.01	0.0	0.0	0	0.0	0	0.0	0.0	0	0	0.0	0	0.04	-0.03	-0.0	0	0.03	0	0.05	0	0	0.0	0.0	0	0	0	-0.0	-0.01	0	0.0	0.09	-0.02	0.0	0.06	0	0	0.0	0	0	0	0.0	0	-0.08	0	-0.01	-0.01	0	0	-0.0	0	0	0.0	0	-0.02	0	0.0	0.04	0	0	0.0	0	0	0.0	0	0	0.0	0.0	0	0	0	0.01	-0.01	0	0	0	0	0	0	0	0	0.0	0	0.0	-0.01	-0.01	0	0	0	0.0	0	0.01	0	-0.0	0	0.07	0	0	-0.05	0.02	0.0	0	-0.01	0.0	0.0	0	0	0.0	-0.03	0	0	0.01	0	0	0	0	0	0	0	0	0	0	5	0.01	0	0	0	0.04	0.0	0	0.0	0	0.0	0.0	0	-0.02	0.03	0.03	0.0	0	0	0	0	0	0	0.03	0	0	0.03	-0.02	0.01	0	0.05	0.0	0.01	0	0	0	0	0.0	0	0	0.25	0.02	0.05	0.62	0.0	0.0	0	0.02	0	0.0	0	0	0	-0.01	0.0	0	0	0	0.0	0	0.05	0	0.02	0.0	0	0	0	0.0	0	0	-0.02	0.02	0	0	-0.02	0.0	0	0.09	0	0	0.0	0	0	0.04	0	0	0	0	0.0	0	0	0.0	0	0	-0.06	0	0	-0.05	-0.1	0	-0.05	0	0	0.03	0	-0.05	0	0.0	0.0	0	0	0	0.0	0	0.0	0	0	0	0.0	0	0.0	0	0.0	-0.01	0	0	-0.01	0.0	0	0	0	0	-0.05	11	-0.07	0.0	0	0	0	0.0	-0.05	0.02	0	0.02	0	0.0	-0.03	0	-0.03	0	0	-0.04	-0.03	0	0	-0.0	0	0.08	0	0	0	0	0	0	0.05	0	0.06	0.0	0.0	0.01	0.0	0	0.01	0.0	0	0	0	0	0	0	0	0	0.04	0	0	0	0	0	0	0.0	0	0.0	0	0	0	0.01	-0.01	0.0	-0.01	0	0.03	0	0.0	0	0.01	0.0	0.03	0	0.08	0	0	-0.01	-0.0	0.01	0.0	0.0	0	0	0	0.03	0.0	0	0.0	0	0.0	-0.04	0	0.01	0	-0.01	0	0	0	0	0	0	0.01	-0.02	0	0	0	0	-0.01	0.0	0	0.09	0	0	0	0.01	0.0	0	-0.01	0	0	0	0	0.0	0.0	0	0.0	0.0	0.02	0.0	0.0	0	0.0	0	0	0	0.0	0	0.03	0	0	0	-0.02	0	0	0	0	-0.04	0.01	0	0	0	-0.05	-0.03	0	0.0	0.0	0	0	0	0.0	0.0	0	0	0	0	-0.03	0	0.07	0	0.0	0	0.0	-0.04	0.0	-0.04	0	0	0	0.0	-0.01	0.05	0	0	0	0	0	0	0	0.0	0	0	0	0	0	0	0.0	-0.02	0	0	34	0	0	0	0.0	0	0	0	0.0	0.0	0.0	0	0	0	0	-0.0	0.0	0	0.0	-0.05	0	0	-0.12	0.05	0	0	0.0	0	0.0	0.0	0.02	0	0	0	0	0	0	0	0	-0.03	0	0	0.0	0	0	0	0	0	0.0	0	-0.05	0.0	-0.01	0	0.0	0	0.09	0	0.0	0	0	0	0	0	-0.0	0.02	0	0	-0.02	0	0	0	0.0	0.0	0	0	0	0	0.0	0	0.01	0	0.01	0	0	0.07	0.02	-0.02	-0.05	0.0	0	0.0	0	-0.04	0	0.0	0	0	0.0	0.0	0	0.0	0.0	-0.0	0.02	0	0	0.0	0	0.0	0.05	0.0	0	0.04	0.0	0	-0.05	0.0	-0.05	-0.04	0.0	0.01	0.0	0.03	0	0	-0.05	0	0	0	0.0	-0.02	0.0	0	0.0	0	0	0.0	0	0.0	0.0	0	0.0	0	0.0	0.0	0	0	0	0	0	0.03	0	0	0	0	0.0	-0.02	0.0	0	0.0	0	0	0	0	-0.02	0	0.0	0	0	0	0.0	0.0	0	0	0	-0.02	0	0	0	0.0	0.0	0	0	0	0	0	0	0	0.03	-0.02	0.0	0.0	0	0	-0.01	-0.02	0.0	0	0	0.02	0.05	0.0	0	-0.0	0	0.01	0.0	0.0	-0.01	0.01	0	0.02	-0.02	0.0	0.0	-0.01	0	0.0	0	0	0.0	0.03	-0.06	0	-0.05	0.0	0	0	0.0	-0.03	0	0.0	0	0.0	-0.04	0	0.0	0	0	-0.04	0	-0.04	0	11	0	0.0	0.0	0	0.0	0	0.0	0.0	0	0.0	1.0	-0.03	0.0	0	0.0	0	0	0	0	-0.04	-0.01	0.01	0.0	0	0	0.0	0.0	0	0	0	-0.06	0	-0.02	-0.05	13.33	-0.09	0	0	0	0	0	0	0.0	0	0.0	-0.01	0	0.0	0	-0.03	-0.0	0.0	0	0.0	0	0.0	0.0	0	0	0.0	0.0	0.03	0	0.0	0	0	-0.04	0.0	0	0	0	0.0	0	0	0	0	0	0.0	0.0	0.0	0	0	0	0.03	0	0.02	0.0	0.0	0.0	-0.04	-0.02	0	0	0.0	0	0	0	0.08	0.0	0.04	0	0	0.0	0.03	0.0	0	0.0	0	0	0	0.0	-0.04	0.0	0	0	0	0	0	0.0	0.01	2	0	-0.0	0	0.0	0.01	0	0	0.0	0	0.0	-0.04	0.0	0	0	0	0	0	0	0	0	0	-0.02	0.0	-0.0	0	0	0.02	0.02	0.0	0	0	0	0	0	-0.04	0	0	0.0	0.0	0	0.0	0	0	0	0.0	0.0	0.04	0	0	0.02	0.0	0.0	0	0	0.07	0.0	0.0	-0.03	0	0	0.06	0.0	0	-0.0	0	0	0.0	0	0	0.0	-0.02	-0.03	0.0	0	0.01	0.0	0.0	0.0	0.06	0.01	0	0	-0.02	0	-0.05	0	0	-0.0	0.03	0	0.01	0.0	0.0	0	0	0	0.0	0	-0.04	0.0	0.05	0	0.03	0.0	0	0.0	0.11	0	0	0	0	0	0	0.1	0	0	-0.01	0	0	0	0.05	0	0.05	0.04	0	0	0	0	0	0.0	0	0.0	0	0.0	0	0	0	0.0	0.0	0	-0.03	0.0	0.02	0	0.05	0.0	0	0	0	0	0.0	0.05	0.02	0.0	0	0	0.0	0	0	0	0	0	0	0	0	0	0	0.0	0	0	0	0	0	0.01	0	0	0.0	0	0.01	0.0	0.03	0	0	-0.04	0.0	0	0	0.03	0.0	0.0	0	-0.02	0	0.0	0	0.01	0.0	0.0	0.0	0.05	0.0	-0.03	-0.01	-0.01	0	0	-0.0	0	0	0	0	0	0	-0.01	0.03	0.03	0.01	0.0	0	0.01	0.0	0	0.0	0	0.0	0	-0.03	0.0	0.0	0	MONDO	0.0	0	0.02	0.03	0.03	0	0.0	0	0	0	0.0	0	47	0.0	0.0	0	0	0	0.02	0	0	0	0	0	0	0.0	0	-0.09	-0.06	-0.01	-0.02	0	-0.01	0	0	0	-0.02	0	0.0	0	0	0.03	0	0	0	0.04	0.0	0	-0.01	0.06	-0.07	-0.01	0	0.05	0.06	0	0.01	0	0.0	0	0.0	0.0	0	0.0	-0.03	-0.04	0	0	0.0	0	0	0	0	0	0.0	0.0	0	0.0	0	0.0	0	0	-0.01	0	0	0.0	0	-0.01	-0.01	0	0	0	0	0.0	0.0	0.0	-0.02	-0.05	0.01	0.0	0.01	-0.1	0	0.07	0	0.02	0	0	0.0	0.0	0.03	0.0	0.0	0	0	0	0	0	0.03	0	0	0	0	-0.03	0.04	0.0	0.0	0	0	0.0	0	0.0	0	0	0.0	0	0	0	0.0	0	0.01	0	0	0	0.0	-0.03	0	0.0	0	0	0	0	0	0	0	-0.01	0	0	0	0.0	0	0	-0.06	0	0	-0.03	0	0.0	-0.03	0	0.02	0.0	0	0	0	0	0	0	-0.0	-0.03	-0.0	0.0	0.01	0.0	0.0	0.0	0.0	0	0.0	0	0	0.0	0	0	0	0	0	0	0.01	0	0.01	0	0	0	0.04	-0.08	0	0.0	0	-0.03	0	0	0	-0.03	0	0	0.04	0	-0.02	-0.01	0	0	0.0	-0.01	0	0	0	0	0	0.0	0	-0.02	0	0.0	0	0	0	0.04	0.0	1.0	0	0.0	0	0	0.04	0	0.0	0	0	0.0	0	0.0	0.04	0	0.0	-0.01	0.04	0.0	0.0	0	0.0	0	-0.02	0	-0.02	0.01	0	0	0	0	0.0	0.01	0	-0.04	0	0.0	0	0	0.0	0	0.0	-0.05	0.0	0	0.0	-0.01	0	0.0	0.0	0	0	0	0.0	0	0	0	0.0	-0.01	0	0.0	-0.01	0.0	0	0	0	0	-0.03	0.0	0	0	0	0	-0.02	0	0.0	0	0	0.01	0	-0.01	-0.02	0	0	0.02	0	0.05	0	0.0	0.0	0	0	0	0	0	0	-0.01	0.03	0	0.0	0	0	0	0	0.01	0	0	0	0	0.04	0.0	0	0	0	0	0	0.0	0.0	0.0	0	0	0	-0.01	0	0	-0.04	0	0.0	-0.06	-0.03	-0.05	0	-0.03	0	-0.02	0.0	0	0	0	0	0	0	0.0	0	0	0	0	0.0	0	0	0	0.02	0	0	0	0.0	0.0	0	0	0.0	0	0.0	0	-0.08	-0.04	0.0	0	0	0.09	0.0	0.0	-0.05	0.01	0	-0.05	0.0	-0.01	0	0	0.01	-0.04	0	0	0.0	0.0	0	-0.04	0	-0.02	0.05	-0.02	0.01	0	0	0	0	0	0	0.02	-0.03	0	0	0	0	0	0.0	0.01	0.0	0.05	0.05	0	0.02	33.33	0	0	0	0.01	0.02	0.02	0	0	0.0	0.0	0	0.0	0.0	0	0	0	0	0	0	0.01	0	0.0	0	-0.02	0.04	0	-0.0	0	0	-0.02	0	-0.04	0	-0.03	0.0	0.12	0	0	0.04	-0.01	0.04	0	-0.05	-0.01	0	0.02	0.0	0.0	-0.02	-0.0	0	-0.03	0	-0.02	0	0	0	0	0	0	0	0	0	-0.02	0.0	0	13	0	0	0	0	0	0	0	0	0	0	-0.07	0	-0.01	0	-0.05	-0.0	0.02	-0.02	0	0	-0.02	0	0	0	0	0.0	0.0	0	0	0.05	0.0	0	0	0	0	-0.02	0	0.0	0	0	0	0.0	-0.01	0	0	0.0	-0.07	0	0	-0.03	0	-0.03	0.01	0	0.0	-0.02	0.03	0	0	0	0	0	0	0	0	0	0.0	0	0.0	0	0	0	-0.03	0.0	0	-0.0	0	0.05	0	0.05	0.0	0.0	0	0	0.0	-0.07	0	0.0	0.0	0.02	0	0	-0.03	0	0	0	0.03	0.0	0.02	0	0	0	0	-0.04	0	-0.03	-0.02	0.0	0.03	0	0	0	0	0	0.08	0.04	0	0.0	0.0	0	0	0.0	0.0	0	0.0	0	0	-0.04	0	0	0	0	0	0.0	0	0	0.0	0	0	0	0.05	0	0	0	0	0	0	0	0.0	-0.02	0	-0.03	0	0	0.01	-0.04	0.03	0	0	0	0	0.0	0	0.02	0.05	0	0	0	0	0	0	0	0.0	0	0.0	0	0	-0.01	0	0.0	0	0.0	0	0.02	0	0	0	0	0	0	0	0	0	0.0	0	0	-0.01	-0.02	0	0.0	0	0	0.08	0	-0.03	0	0	-0.01	-0.01	0	0	0	0	0.0	0	-0.01	0	0	0.0	0.0	0.0	0.01	-0.04	0	0	0.0	0	-0.03	0	0.0	-0.05	0	0	0	0	0	0	0	0	53.33	0	0	0.0	0	0	0.05	0.0	0	0	0.0	0	0	0.0	0.0	-0.04	0.02	0.04	-0.01	0	-0.03	-0.03	0	0	0.03	0.05	0	0.01	0.02	0	0	0	0.0	-0.0	0	0.0	0	-0.02	0.05	0.0	0	0	0.0	0	0	0	0	0	0	0	0	-0.04	0	0.04	0	0	0.0	0	0.0	0.0	0	0	0	0	0.0	0.0	0	0	-0.04	0.0	0	0.03	0	0.07	0	0	0	0.04	-0.01	0.02	0.0	0.03	0.0	0	0	8	0.0	0	0.0	-0.02	0.0	0.0	0	0	0.0	0	0	0	0	0	0	0	0	0	0	0	0	0	-0.02	0	0	0.02	-0.0	0.0	0	0	0.0	0	0	0	0	0.0	0	0	0	0.0	0	0.0	0.0	0	0.07	-0.03	-0.02	0	0	0	0.03	0	0	0	0	-0.08	0.0	0	0	0	0	0	0	0.01	-0.03	0.0	0	0.03	0.06	0.0	-0.02	0.0	0	0.0	0	0.02	0.0	-0.0	0.01	0.0	0	0.01	0	0	0	-0.01	0	0	0	0	0.02	0	0	0	-0.03	-0.05	0	0.0	0	-0.02	0.09	0.0	-0.05	0	0	0	0	0.0	0.0	0	0	0.0	0.0	0.0	0	-0.02	0.04	0.0	0	0	0	0	0.09	0	0	0	0	0	0.0	-0.05	0	0	-0.02	0.02	0	0	0.0	0.03	0.0	-0.06	0.0	0	0	0.0	0	0.0	0	0	0	0	0	0.0	0	0	0	0.0	0.01	0	0	0	0.0	0.0	0	0	0.08	0	0	0	-0.01	0.0	0.03	-0.01	0.0	0.0	0	0	0.0	0.01	0.0	0	0	0	0.0	0.05	0.0	0	0	0	0.0	0	0.0	0.03	0.0	0	0	0	0	0	0	0	0.0	0	0.0	0	0.0	0	0	0	0.0	0	0	0.0	0	0.0	0	0	0	0.04	0.02	0	0	-0.06	0.01	0	0.04	0	0	0	0	0.0	0.04	0	0.03	0	0.01	-0.09	0	0.0	0	0.03	0.0	0	0	0	0	0	0.0	0	0	0	0	0	0.0	0	0	0.0	0	0	0.01	0	-0.03	0	0	0	0	0	0	0	0	0	0	0.05	0	0	0.0	0	0.0	0	0	0	0	0	0	0.02	0.0	0.0	-0.07	0	0	0	-0.01	0.0	0.0	0	0	0.05	0	-0.03	0.02	0.01	0.0	0	0.02	0.0	0	0.0	0	-0.0	-0.0	0	0	0	0	0.0	0.0	0.07	0	0.0	0	0.0	0	0	0	0	0	-0.05	0.02	0.0	0.0	0	0.0	-0.02	0	0	0	0	0	0	0	0	-0.06	0.02	0	0	0	0	0.0	0.01	0	0	0	0	0	3	0.05	0	0	-0.01	0.0	0.0	0	0.0	0.0	0	-0.02	0	0	0	0.06	-0.07	0	0.08	1	0	0	-0.02	0.0	0.0	0	0	0.0	0	0	0	0	0	0	0	0	0	0	0	0	0	0	0.0	0.03	-0.0	0	0	0	0	-0.02	0.06	0	0	-0.03	0.0	0	0.0	0.0	0	0	15	-0.06	0	0	0	0	0.02	0.0	0	0	0	0.01	0.01	0.0	0	0	-0.05	0	15	0	-0.05	0	0	0	-0.0	0	0.0	0	0	0	-0.05	0	0	0	-0.05	0	0	0	0.01	0	0	0	0	0.0	0	0	0.0	-0.06	0	0	-0.02	-0.01	0.0	0	0	0.04	0	0	0	0	0.0	0	0.0	-0.01	-0.02	2.27	0	0	0.03	0.01	0	0.0	0	0	0	0	0.0	0	0.0	0	0.07	0	0	0	0	0	0.01	0	0	0	0	0	-0.03	0	-0.07	0	0	0	0.0	0.51	-0.05	0.0	0	0	0	0	0	0	0	0.08	0.0	0.0	0	0.0	-0.02	0.0	0.02	-0.01	-0.01	0.03	0.0	0	0	0	0	0.0	0.03	0.0	0.0	0	0.0	0	0	-0.0	0	0.0	0	0.0	0.0	0	0	0	-0.03	-0.04	0	0	-0.08	0	0.0	0	-0.04	0	0	0	0	0.0	0.0	-0.01	0	0	0	0	-0.01	0.0	0.0	0	0	0.0	0.02	0	0	-0.04	0.0	0.0	0	0	0	0	0.04	0.0	0	0	0	-0.06	0	0	0.0	-0.04	0.0	0.04	0	0	0.02	0	0.01	-0.01	0.0	0	0	0	0	0	0	0	0.0	0	0.03	0.0	0	-0.05	0	0	0.0	0	0	0	0.0	0.04	0.0	0.06	0	0	0	0	0	0.03	0	0	0	0.03	0	0	0	0	0	0.0	0.0	0.0	0	0	0	0.0	0	0	0.0	0	0	0	0	0	0	0.03	-0.02	0	0	-0.02	0.0	0.0	0	0	0	0.0	0	0	0	0	0	0.0	0.0	-0.04	0.0	0	0	0	0	0	-0.03	0.0	0	0	0	0	0	0	0.0	0	0.0	0	-0.29	-0.04	0	0	0	-0.02	0	0	0.0	0.11	-0.05	0	-0.0	0.0	0	0	0	0	0.0	0.0	0	0	-0.07	4.0	0.0	0.0	0.0	-0.03	-0.07	0	0	0	0.01	8	0.0	0.01	0.0	0	0	0.0	-0.04	0.0	0	-0.05	0.0	0	0.0	-0.1	0	0.0	0.1	0.0	0	-0.0	0.03	0	0	0	0.0	0	0.0	0	0	0.0	0	0	0	0	0	-0.02	0	0.03	0	0	-0.03	0.0	0	0	0.02	-0.03	0.06	0.0	0	0	0	0	0.04	0	-0.02	0.02	0.0	0.02	0	0.0	2	0	0.0	-0.0	0	0.0	0	-0.0	0	0	0	0	0.0	-0.01	0.0	0	-0.04	0.01	0.0	0	0	-0.03	0.01	-0.03	0.0	0	0	0.0	0.02	0	0	0.0	0.0	0.0	0	0	2	0	0	0	0	0.02	0	0.06	0	0	0.0	0.0	8	0	0	0	0.05	0.04	0.06	-0.01	0.0	0	0	0.02	-0.01	0	0	0.01	0.0	0	-0.05	0	0	0	0.0	0	0	0	0	0	0	0.03	0	0.02	0	0	-0.06	0.05	0.0	0.0	0	0.02	0.04	-0.02	-0.03	0	0	0	0	0	0	0	0.0	0	0.02	0.04	0	0	0	-0.04	0.0	0	0	0.0	0	0	0.0	0.08	0.0	-0.07	0.0	0	0	0.0	0	0.01	0	0	0.0	0	0	0	0	0.03	-0.06	0.0	0.0	-0.01	-0.04	0	0	0.0	0.0	0	-0.03	0.0	-0.02	0.0	0	0	0	0	0	0.0	0.03	0	0	0.0	0.0	0.0	0	0.0	0	0	0.04	-0.01	0	0	-0.07	0	0.0	0	0.01	0	-0.03	0	0.0	0	0	0	0	0	0	0.01	-0.04	0	0.04	0	0	0	0	0.02	-0.02	0	0.0	0.0	0	0	0	-0.02	0	0	3	0	0	-0.01	-0.02	-0.0	0	-0.07	0.02	0	-0.02	0.0	0.0	0	0	0.0	0	0.03	0.0	0.0	-0.06	0.03	-0.02	0.0	0	0.03	0	0.1	0	0	0	0.22
oligoastrocytoma	0	0	0.0	0	0.0	-0.03	0	0.05	0	0	0	-0.0	0	0.0	0	0	-0.05	0.07	0.0	-0.06	0.0	0	-0.01	0	0	0.0	0.0	0	0	-0.01	0.05	0	0	0	0	0	0	0	0	0	-0.02	0	0.0	0.04	0.01	0	0.01	-0.04	0.02	-0.0	0.0	0	0.02	0.03	0	0.0	0.0	-0.04	0	0	0	1	-0.06	0.04	0.0	0	0	0	0	0	0	0	0	0.18	0	0.0	0	1.0	0.01	0.0	0.0	0	0	0	0	0	0.01	0	-0.04	0.02	0	0	0.0	0	-0.02	0	0	0	0.18	-0.05	0	0.06	0.0	0.0	0	-0.03	0	0.0	0.0	0	0	0.28	0	0.02	-0.02	0.02	0	0.03	0	-0.02	0	0	0.0	0.18	0	0	0	-0.07	0.0	0	0.0	-0.01	0.03	0.0	0.01	0	0	0.0	0	0	0	0.0	0	-0.01	0	0.03	-0.04	0	0	-0.03	0	0	0.0	0	0.01	0	0.0	0.01	0	0	0.0	0	0	0.07	0	0	0.0	0.0	0	0	0	-0.05	-0.02	0	0	0	0	0	0	0	0	0.0	0	0.0	0.02	0.07	0	0	0	0.0	0	0.01	0	0.02	0	0.03	0	0	0.04	0.04	0.0	0	-0.03	0.0	0.0	0	0	0.0	-0.01	0	0	0.03	0	0	0	0	0	0	0	0	0	0	0	0.02	0	0	0	-0.04	0.04	0	0.0	0	0.0	0.0	0	0.02	-0.01	-0.02	0.0	0	0	0	0	0	0	-0.03	0	0	0.04	0.0	0.05	0	-0.04	0.0	0.03	0	0	0	0	0.0	0	0	0.0	0.03	0.02	0.0	0.0	-0.02	0	-0.05	0	0.0	0	0	0	-0.03	0.01	0	0	0	0.0	0	-0.06	0	-0.02	0.0	0	0	0	0.0	0	0	0.0	0.01	0	0	0.04	0.0	0	-0.02	0	0	0.0	0	0	-0.04	0	0	0	0	0.0	0	0	0.0	0	0	0.04	0	0	0.01	-0.03	0	-0.01	0	0	0.03	0	-0.03	0	0.0	0.0	0	0	0	0.01	0	0.0	0	0	0	0.0	0	0.0	0	0.01	-0.02	0	0	0.06	0.0	0	0	0	0	0.04	18	-0.03	0.0	0	0	0	0.0	0.02	-0.02	0	0.0	0	0.0	-0.01	0	0.02	0	0	0.02	-0.0	0	0	-0.02	0	-0.04	0	0	0	0	0	0	-0.02	0	-0.06	0.0	0.0	-0.02	0.0	0	0.02	0.0	0	0	0	0	0	0	0	0	-0.07	0	0	0	0	0	0	0.0	0	0.0	0	0	0	0.01	-0.03	0.0	0.03	0	-0.01	0	0.0	0	-0.0	0.0	0.01	0	-0.04	0	0	-0.02	-0.03	-0.03	0.0	0.0	0	0	0	-0.03	0.28	0	0.0	0	0.0	-0.03	0	-0.03	0	0.06	0	0	0	0	0	0	-0.03	0.03	0	0	0	0	-0.03	0.0	0	0.05	0	0	0	0.05	0.0	0	-0.02	0	0	0	0	0.0	0.28	0	-0.07	0.0	0.03	0.0	0.0	0	0.0	0	0	0	0.0	0	0.03	0	0	0	-0.02	0	0	0	0	0.03	0.05	0	0	0	0.04	0.02	0	0.0	0.0	0	0	0	0.0	0.0	0	0	0	0	0.03	0	-0.02	0	0.0	0	0.0	0.01	0.0	-0.07	0	0	0	0.0	0.0	-0.01	0	0	0	0	0	0	0	0.0	0	0	0	0	0	0	0.0	-0.03	0	0	498	0	0	0	0.0	0	0	0	0.0	0.0	0.0	0	0	0	0	-0.01	0.0	0	0.0	0.04	0	0	-0.02	-0.03	0	0	0.0	0	0.0	0.0	0.05	0	0	0	0	0	0	0	0	0.0	0	0	0.0	0	0	0	0	0	0.0	0	-0.02	0.0	-0.07	0	0.0	0	-0.03	41	0.0	0	0	0	0	0	-0.0	0.02	0	0	0.04	0	0	0	0.28	0.0	0	0	0	0	0.0	0	-0.02	0	0.05	0	0	-0.02	0.02	0.01	0.01	0.0	0	0.05	0	-0.0	0	0.0	0	0	0.0	0.0	0	0.0	0.07	-0.04	0.02	0	0	0.0	0	-0.04	0.01	0.37	0	0.05	0.0	0	-0.03	0.0	-0.05	0.04	0.0	-0.01	0.07	0.01	0	0	-0.02	0	0	0	0.0	0.03	0.0	0	0.0	0	0	0.0	0	0.0	0.0	0	0.0	0	0.0	0.0	0	0	0	0	0	0.0	0	0	0	0	0.0	0.07	0.0	0	0.0	0	0	0	0	-0.0	0	0.0	0	0	0	0.0	0.0	0	0	0	-0.03	0	0	0	0.0	0.0	0	0	0	0	0	0	0	-0.01	-0.03	0.0	0.0	0	0	0.02	-0.02	0.0	0	0	-0.01	-0.01	0.0	0	-0.06	0	-0.04	0.0	0.0	0.02	-0.05	0	0.02	0.04	0.0	0.0	0.04	0	0.0	0	0	0.0	0.03	-0.04	0	0.04	0.0	0	0	0.0	0.03	0	-0.03	0	0.28	-0.05	0	0.0	0	0	-0.02	0	0.08	0	19	0	0.0	0.0	0	0.0	0	-0.02	0.0	0	0.0	1.0	0.02	0.0	0	0.0	0	0	0	0	-0.02	-0.02	0.07	0.0	0	0	0.0	0.0	0	0	0	0.01	0	-0.09	-0.0	0.0	0.04	0	0	0	0	0	0	0.0	0	0.0	-0.05	0	0.0	0	-0.0	-0.0	0.0	0	0.0	0	-0.02	0.0	0	0	0.0	0.0	-0.04	0	0.0	0	0	-0.01	0.0	0	0	0	0.03	0	0	0	0	0	0.0	0.07	0.0	0	0	0	-0.01	0	0.01	0.0	0.0	0.0	0.0	0.05	0	0	0.0	0	0	0	-0.02	0.08	-0.03	0	0	0.0	-0.01	0.0	0	0.0	0	0	0	0.0	0.01	0.0	0	0	0	0	0	0.0	-0.03	0	0	0.0	0	0.0	-0.03	0	0	0.37	0	0.0	0.02	0.0	0	0	0	0	0	0	0	0	0	-0.01	-0.03	-0.11	0	0	0.05	-0.01	0.0	0	0	0	0	0	-0.1	0	0	0.0	0.0	0	0.0	0	0	0	0.06	0.0	0.02	0	0	0.04	0.0	0.0	0	0	0.03	0.0	0.28	0.04	0	0	-0.0	0.0	0	-0.03	0	0	0.0	0	0	0.0	-0.03	0.01	0.0	0	-0.06	0.0	0.0	0.03	0.03	0.01	0	0	0.05	0	-0.04	0	0	0.02	0.01	0	-0.02	0.0	0.0	0	0	0	0.0	0	0.06	0.0	-0.06	0	-0.0	0.0	0	0.06	-0.04	0	0	0	0	0	0	0.0	0	0	-0.02	0	0	0	-0.04	0	-0.03	0.04	0	0	0	0	0	0.0	0	0.0	0	0.0	0	0	0	0.0	0.0	0	-0.02	0.0	0.0	0	-0.03	0.0	0	0	0	0	0.04	0.01	0.02	0.0	0	0	0.0	0	0	0	0	0	0	0	0	0	0	0.0	0	0	0	0	0	0.03	0	0	0.18	0	-0.0	0.0	-0.01	0	0	-0.01	0.0	0	0	0.0	0.18	0.0	0	-0.02	0	0.0	0	0.02	0.0	0.0	0.0	0.07	0.0	-0.02	-0.03	0.0	0	0	-0.01	0	0	0	0	0	0	-0.01	-0.01	-0.04	-0.01	0.0	0	-0.03	0.0	0	0.0	0	0.0	0	-0.06	0.0	0.07	0	EFO	0.0	0	0.02	0.03	0.01	0	0.0	0	0	0	0.0	0	32	0.0	0.0	0	0	0	-0.07	0	0	0	0	0	0	0.0	0	-0.03	0.01	0.03	0.05	0	0.02	0	0	0	0.09	0	0.0	0	0	-0.01	0	0	0	0.01	0.0	0	-0.01	0.05	-0.11	0.04	0	0.08	0.07	0	-0.02	0	0.0	0	0.0	0.0	0	0.18	0.05	0.08	0	0	0.01	0	0	0	0	0	0.0	0.0	0	0.01	0	0.0	0	0	0.03	0	0	0.0	0	0.03	-0.05	0	0	0	0	0.0	0.0	0.0	0.03	0.02	0.02	0.0	0.04	0.04	0	0.02	0	-0.04	0	0	0.0	0.0	0.01	0.0	0.0	0	0	0	0	0	-0.04	0	0	0	0	-0.01	0.04	0.0	0.0	0	0	0.0	0	0.0	0	0	0.0	0	0	0	0.0	0	-0.01	0	0	0	0.0	-0.02	0	0.0	0	0	0	0	0	0	0	0.08	0	0	0	0.0	0	0	-0.03	0	0	-0.02	0	0.0	0.06	0	0.01	0.0	0	0	0	0	0	0	-0.03	0.05	0.01	0.0	0.04	0.0	0.0	0.0	0.0	0	0.0	0	0	0.0	0	0	0	0	0	0	0.07	0	0.03	0	0	0	0.0	-0.04	0	0.0	0	-0.02	0	0	0	-0.02	0	0	-0.02	0	-0.05	0.03	0	0	0.0	-0.02	0	0	0	0	0	0.0	0	0.03	0	-0.0	0	0	0	-0.01	0.0	0.0	0	0.0	0	0	0.02	0	16.14	0	0	0.05	0	0.0	0.01	0	0.0	0.09	0.01	0.0	0.37	0	0.04	0	0.05	0	0.07	0.04	0	0	0	0	0.0	0.04	0	-0.0	0	0.0	0	0	0.0	0	0.07	-0.06	0.0	0	0.0	-0.02	0	0.0	0.18	0	0	0	0.0	0	0	0	0.0	0.03	0	0.0	-0.04	0.0	0	0	0	0	-0.06	-0.05	0	0	0	0	-0.07	0	0.0	0	0	0.01	0	0.01	0.01	0	0	0.03	0	0.04	0	0.0	0.0	0	0	0	0	0	0	-0.03	0.04	0	0.0	0	0	0	0	-0.03	0	0	0	0	0.01	0.0	0	0	0	0	0	0.0	0.0	0.0	0	0	0	0.03	0	0	0.04	0	0.0	-0.04	-0.02	0.03	0	-0.03	0	-0.0	0.0	0	0	0	0	0	0	0.0	0	0	0	0	0.0	0	0	0	0.01	0	0	0	0.07	0.0	0	0	0.0	0	0.0	0	0.01	0.02	0.0	0	0	0.04	0.0	0.0	0.07	0.02	0	0.05	0.0	-0.03	0	0	0.02	0.04	0	0	0.0	0.0	0	0.05	0	-0.03	-0.01	0.03	0.11	0	0	0	0	0	0	0.01	-0.01	0	0	0	0	0	0.18	0.02	0.0	0.03	-0.04	0	-0.0	0.0	0	0	0	-0.0	0.07	0.0	0	0	0.0	0.0	0	0.0	0.0	0	0	0	0	0	0	-0.03	0	0.0	0	-0.06	-0.01	0	0.02	0	0	-0.06	0	-0.01	0	0.01	0.01	-0.04	0	0	-0.01	-0.04	0.07	0	0.04	-0.02	0	-0.02	0.01	0.0	-0.06	0.04	0	-0.02	0	-0.06	0	0	0	0	0	0	0	0	0	-0.0	0.0	0	205	0	0	0	0	0	0	0	0	0	0	-0.01	0	-0.0	0	-0.02	0.01	-0.06	0.01	0	0	0.01	0	0	0	0	0.0	0.07	0	0	0.02	0.0	0	0	0	0	-0.05	0	0.0	0	0	0	0.0	-0.02	0	0	0.0	0.05	0	0	0.01	0	-0.02	-0.02	0	0.0	0.05	-0.04	0	0	0	0	0	0	0	0	0	0.0	0	0.0	0	0	0	-0.01	0.0	0	0.02	0	0.04	0	-0.01	0.02	0.0	0	0	0.0	-0.05	0	0.0	0.0	0.04	0	0	-0.02	0	0	0	0.03	0.0	-0.0	0	0	0	0	-0.01	0	-0.03	0.0	0.18	0.03	0	0	0	0	0	0.01	0.03	0	0.0	-0.01	0	0	0.0	-0.04	0	0.0	0	0	-0.07	0	0	0	0	0	0.0	0	0	0.0	0	0	0	-0.03	0	0	0	0	0	0	0	0.0	0.02	0	0.01	0	0	-0.05	-0.0	-0.01	0	0	0	0	0.0	0	0.0	-0.08	0	0	0	0	0	0	0	0.28	0	0.07	0	0	0.01	0	0.0	0	0.0	0	0.08	0	0	0	0	0	0	0	0	0	-0.04	0	0	-0.06	0.02	0	0.0	0	0	0.05	0	-0.01	0	0	-0.03	-0.0	0	0	0	0	0.0	0	0.03	0	0	0.0	0.0	0.0	-0.0	-0.04	0	0	-0.06	0	-0.01	0	0.0	0.05	0	0	0	0	0	0	0	0	65.47	0	0	0.0	0	0	-0.03	0.0	0	0	0.0	0	0	0.18	0.0	-0.03	-0.01	-0.05	-0.05	0	0.04	-0.03	0	0	-0.04	-0.08	0	0.0	-0.06	0	0	0	0.0	0.02	0	0.0	0	0.02	0.03	0.0	0	0	0.0	0	0	0	0	0	0	0	0	0.0	0	-0.01	0	0	0.0	0	0.0	0.0	0	0	0	0	0.0	0.28	0	0	0.09	0.0	0	0.04	0	0.01	0	0	0	0.03	0.0	-0.03	0.3	0.03	0.0	0	0	146	0.0	0	0.0	0.02	0.08	0.03	0	0	-0.01	0	0	0	0	0	0	0	0	0	0	0	0	0	0.03	0	0	0.04	0.01	0.0	0	0	0.0	0	0	0	0	0.28	0	0	0	0.0	0	0.0	0.0	0	0.05	0.05	-0.03	0	0	0	0.02	0	0	0	0	-0.0	0.0	0	0	0	0	0	0	0.06	-0.02	0.19	0	-0.02	-0.02	0.0	-0.01	0.0	0	0.0	0	0.02	0.0	-0.07	0.01	0.0	0	-0.02	0	0	0	0.0	0	0	0	0	-0.01	0	0	0	-0.03	0.05	0	0.0	0	0.06	0.06	0.0	0.0	0	0	0	0	0.0	0.0	0	0	0.0	-0.04	0.2	0	0.03	0.02	0.0	0	0	0	0	-0.05	0	0	0	0	0	0.0	-0.06	0	0	0.01	0.06	0	0	0.0	-0.06	0.0	-0.09	0.0	0	0	0.05	0	0.0	0	0	0	0	0	0.0	0	0	0	0.0	-0.04	0	0	0	0.0	0.0	0	0	0.06	0	0	0	0.03	18.39	0.02	0.02	0.01	0.0	0	0	0.0	-0.03	0.0	0	0	0	0.0	0.02	0.0	0	0	0	0.0	0	0.0	0.04	0.0	0	0	0	0	0	0	0	0.0	0	0.0	0	0.0	0	0	0	0.0	0	0	0.0	0	0.0	0	0	0	0.0	0.02	0	0	0.07	0.02	0	-0.04	0	0	0	0	0.04	0.03	0	-0.03	0	0.0	0.02	0	0.0	0	-0.01	0.28	0	0	0	0	0	0.0	0	0	0	0	0	0.0	0	0	0.0	0	0	0.04	0	-0.03	0	0	0	0	0	0	0	0	0	0	0.03	0	0	0.0	0	0.0	0	0	0	0	0	0	-0.06	0.0	0.0	0.01	0	0	0	0.0	0.0	0.0	0	0	-0.05	0	0.01	-0.03	-0.05	0.0	0	-0.01	0.18	0	0.0	0	0.05	-0.02	1	0	0	0	0.0	0.0	-0.05	0	0.0	0	0.0	0	0	0	0	0	0.0	0.02	0.0	0.0	0	0.0	-0.01	0	0	0	0	0	0	0	0	-0.01	0.0	0	0	0	0	0.0	0.03	0	0	0	0	0	3	0.01	0	0	-0.04	0.0	0.0	0	0.0	0.0	0	-0.01	0	0	0	-0.03	0.04	0	-0.0	1	0	0	0.04	0.0	0.18	0	0	0.0	0	0	0	0	0	0	0	0	0	0	0	0	0	0	0.0	-0.01	-0.01	0	0	0	0	0.04	-0.04	0	0	-0.04	0.0	0	0.0	0.0	36	0	223	0.03	0	0	0	0	0.02	0.0	0	0	0	0.01	-0.04	0.0	0	0	-0.01	0	223	0	0.02	0	0	0	-0.03	0	0.0	0	0	0	-0.06	0	0	0	0.01	0	0	0	-0.02	0	0	0	0	0.0	0	0	0.0	0.07	0	0	-0.03	-0.01	0.0	0	0	0.03	0	0	0	0	0.0	0	0.0	-0.02	-0.01	2.23	0	0	-0.06	-0.11	0	0.0	0	0	0	0	0.25	0	0.06	0	0.05	0	0	0	0	0	0.03	0	0	0	0	0	-0.0	0	-0.04	0	0	0	0.0	0.37	0.01	0.0	0	0	0	0	0	0	0	-0.01	0.0	-0.01	0	0.0	0.04	0.0	0.01	-0.01	-0.02	0.06	0.0	0	0	0	0	0.0	-0.01	0.0	0.0	0	0.0	0	0	0.03	0	0.0	0	0.0	0.0	0	0	0	-0.07	-0.05	0	0	-0.06	0	0.0	0	0.07	0	0	0	0	0.0	0.0	-0.0	0	0	0	0	-0.02	0.0	0.02	0	0	0.0	0.01	0	0	-0.03	0.0	0.0	0	0	0	0	-0.01	0.0	0	0	0	0.02	0	0	-0.08	0.0	0.0	0.01	0	0	-0.05	0	-0.01	0.04	0.0	0	0	0	0	0	0	0	0.0	0	0.04	0.0	0	0.02	0	0	0.0	0	0	0	1.14	-0.0	0.01	-0.01	0	0	0	0	0	0.02	0	0	0	0.01	0	0	0	0	0	0.0	0.0	0.0	0	0	0	0.0	0	0	0.07	0	0	0	0	0	0	-0.03	0.07	0	0	-0.04	0.0	0.0	0	0	0	0.0	0	0	0	0	0	0.0	0.0	-0.02	0.0	0	0	0	0	0	-0.03	0.0	0	0	0	0	0	0	0.0	0	0.0	0	-0.34	0.0	0	0	0	-0.02	0	0	0.0	-0.01	-0.01	0	-0.0	0.0	0	0	0	0	0.0	0.0	0	0	0.01	4.06	-0.02	0.0	0.0	-0.03	0.05	0	0	0	0.04	1	0.07	-0.05	0.01	0	0	0.0	-0.06	0.07	0	-0.01	0.18	0	0.0	-0.04	0	0.01	0.05	0.0	0	0.03	0.0	0	0	0	0.0	0	0.0	0	0	0.0	0	0	0	0	0	0.01	0	-0.06	0	0	-0.03	0.01	0	0	-0.02	-0.02	-0.01	0.0	0	0	0	0	-0.02	0	0.05	-0.02	-0.04	-0.08	0	0.0	36	0	0.0	-0.03	0	0.0	0	-0.08	0	0	0	0	0.07	0.02	0.0	0	0.08	-0.02	0.0	0	0	-0.04	0.03	0.03	0.0	0	0	0.0	-0.0	0	0	0.0	0.0	0.0	0	0	12	0	0	0	0	-0.02	0	0.05	0	0	0.0	0.0	146	0	0	0	0.08	0.01	-0.02	-0.01	0.28	0	0	0.08	-0.02	0	0	-0.05	0.0	0	-0.02	0	0	0	0.01	0	0	0	0	0	0	-0.04	0	0.02	0	0	0.06	0.07	0.0	0.0	0	0.05	-0.04	-0.06	0.05	0	0	0	0	0	0	0	0.0	0	0.04	-0.0	0	0	0	-0.05	0.0	0	0	0.0	0	0	0.01	0.0	0.0	-0.01	0.0	0	0	0.0	0	-0.02	0	0	0.0	0	0	0	0	0.0	-0.02	0.0	-0.01	-0.05	0.03	0	0	-0.01	0.0	0	-0.04	0.0	0.05	0.0	0	0	0	0	0	0.0	-0.03	0	0	0.0	0.01	0.09	0	0.0	0	0	-0.05	0.03	0	0	0.02	0	0.0	0	-0.08	0	-0.04	0	0.0	0	0	0	0	0	0	0.01	-0.04	0	0.04	0	0	0	0	0.03	0.0	0	0.0	0.0	0	0	0	0.0	0	0	3	0	0	-0.0	-0.01	-0.03	0	0.12	-0.01	0	0.02	0.0	0.0	0	0	0.0	0	-0.01	0.0	0.0	-0.03	0.02	0.07	0.0	0	-0.05	0	-0.04	0	0	0	0.22
pyruvate carboxylase deficiency disease	0	0	0.0	0	0.0	-0.01	0	-0.02	0	0	0	0.0	0	0.0	0	0	0.07	0.0	0.0	-0.0	0.0	0	0.04	0	0	0.0	0.03	0	0	-0.02	0.01	0	0	0	0	0	0	0	19	0	0.05	0	1.4	0.02	0.04	0	0.01	0.05	-0.01	-0.01	0.0	0	-0.03	-0.01	0	-0.01	0.0	-0.01	0	0	0	1	-0.0	0.02	0.0	0	0	0	0	0	0	0	0	0.0	0	0.04	0	0.0	0.03	0.0	0.0	0	0	0	0	0	-0.01	0	-0.05	0.01	0	0	0.0	0	-0.03	0	0	0	0.0	0.01	0	-0.05	0.0	0.0	0	-0.02	0	0.0	0.0	0	0	0.0	0	0.03	0.04	0.05	0	0.04	0	0.04	0	0	0.0	0.0	0	0	0	-0.03	-0.04	0	0.0	-0.0	0.09	0.0	0.04	0	0	0.0	0	0	0	0.0	0	0.07	0	0.05	-0.05	0	0	-0.0	0	0	0.0	0	0.03	0	0.0	-0.01	0	0	0.0	0	0	0.0	0	0	0.0	0.0	0	0	0	-0.02	0.01	0	0	0	0	0	0	0	0	0.0	0	0.0	-0.01	0.01	0	0	0	0.0	0	0.02	0	0.06	0	-0.03	0	0	-0.0	0.03	0.0	0	-0.02	0.0	0.0	0	0	0.0	0.02	0	0	-0.0	0	0	0	0	0	0	0	0	0	0	7	0.02	0	0	0	0.01	-0.08	0	0.0	0	0.0	0.0	0	-0.04	0.07	-0.03	0.0	0	0	4206	0	0	0	-0.03	0	0	-0.02	-0.02	0.02	0	0.03	0.0	-0.0	0	0	0	1	0.0	0	0	0.33	0.04	-0.03	0.47	0.0	-0.03	0	0.01	0	0.0	0	0	0	-0.02	0.0	0	0	0	0.0	0	-0.0	0	0.04	0.0	0	0	0	0.0	0	0	0.01	-0.01	0	0	-0.01	0.0	0	-0.01	0	0	0.0	0	0	-0.06	0	0	0	0	0.0	0	0	0.0	0	0	-0.06	0	0	0.02	0.03	0	-0.0	0	0	0.06	0	0.01	0	0.0	0.0	0	0	0	0.0	0	0.0	0	0	0	0.0	0	0.0	0	0.0	-0.02	0	0	-0.04	0.0	1	0	0	0	0.0	9	0.02	0.0	0	0	0	0.0	-0.03	0.09	0	0.05	0	0.0	0.02	0	0.09	0	0	0.01	-0.01	0	0	0.0	0	0.04	0	0	0	0	0	0	-0.03	0	0.04	0.0	0.0	0.02	0.0	0	0.02	0.0	0	0	0	0	0	0	0	0	0.03	0	0	0	0	0	0	0.0	0	0.0	0	0	0	0.02	-0.02	0.0	-0.04	0	0.04	0	0.0	0	-0.01	0.03	-0.03	0	0.04	0	0	0.02	0.05	-0.01	0.0	0.0	0	0	0	-0.03	0.0	0	0.0	0	0.0	-0.05	0	0.0	0	0.02	0	0	0	0	0	0	-0.03	0.01	0	0	0	0	0.01	0.0	0	-0.05	0	0	0	0.03	0.0	0	-0.02	0	0	0	0	0.0	0.0	0	0.07	0.0	0.06	0.0	0.0	0	0.0	0	0	0	0.0	0	0.0	0	0	0	-0.05	0	0	0	0	-0.02	-0.01	0	0	0	-0.05	-0.03	0	0.0	0.0	0	0	0	0.0	0.0	0	0	0	0	-0.05	0	0.01	0	0.0	0	0.0	-0.01	0.0	-0.01	0	0	0	0.0	-0.04	-0.03	0	0	0	0	0	0	0	0.0	0	0	0	0	0	0	0.0	0.04	0	0	765	0	0	0	0.0	0	0	0	0.0	0.0	0.0	0	0	0	0	0.02	0.0	0	0.0	0.0	0	0	0.01	0.04	0	0	0.0	0	0.0	0.0	0.04	0	0	0	0	0	0	0	0	0.02	0	0	0.0	0	0	0	0	0	0.0	0	0.03	0.0	-0.05	0	0.0	0	-0.01	0	0.0	0	0	0	0	0	0.0	0.05	0	0	0.05	0	0	0	0.0	0.0	0	0	0	0	0.0	0	0.08	0	0.02	0	0	0.06	0.01	-0.02	0.03	0.0	0	0.02	0	0.02	0	0.0	0	0	0.0	0.0	0	0.0	0.0	-0.0	-0.03	0	0	0.0	0	-0.01	0.01	0.0	0	0.04	0.0	0	-0.06	0.0	-0.02	0.04	0.0	-0.05	0.0	-0.01	0	0	-0.02	0	0	0	0.0	-0.01	0.0	0	0.0	0	0	0.0	0	0.0	0.0	0	0.0	0	0.0	0.0	0	0	0	0	0	0.0	0	0	0	0	0.0	0.0	0.0	0	0.0	0	0	0	0	-0.0	0	0.0	0	0	0	0.0	0.0	0	0	0	0.02	0	0	0	0.0	0.0	0	0	0	0	0	0	0	-0.0	-0.03	0.0	0.0	0	0	0.04	-0.0	0.0	0	0	0.09	-0.02	0.0	0	0.01	0	0.0	0.0	0.0	-0.02	-0.03	0	0.01	0.04	0.0	0.0	-0.03	0	0.0	0	0	0.0	0.0	0.1	0	0.02	0.0	0	0	0.0	-0.06	0	0.03	0	0.0	-0.0	0	0.0	0	0	-0.02	0	-0.04	0	10	0	0.0	0.0	0	0.0	0	0.07	0.0	0	0.0	1.0	0.01	0.0	0	0.0	0	0	0	0	-0.02	-0.02	0.04	0.0	0	0	0.0	0.0	0	0	0	-0.02	0	0.03	-0.02	18.52	-0.02	0	0	0	0	0	0	0.0	0	0.0	0.0	0	0.0	0	-0.0	0.03	0.0	0	0.0	0	-0.05	0.0	0	0	-0.02	0.0	-0.02	0	0.0	0	0	0.01	0.0	0	0	0	-0.02	0	0	0	0	1	0.03	0.0	0.0	0	0	0	0.02	0	-0.01	0.0	0.0	0.0	0.04	0.04	0	0	0.0	0	0	0	0.03	0.0	0.05	0	0	0.0	-0.03	0.0	0	0.0	0	0	0	0.0	-0.04	0.0	0	0	0	0	0	0.0	0.02	5	0	-0.02	0	0.0	-0.0	0	0	0.0	0	0.0	0.01	0.0	0	0	0	0	0	0	0	0	0	-0.02	-0.01	-0.01	0	0	0.08	-0.01	0.0	0	0	0	0	0	0.06	0	0	0.0	0.0	0	0.0	0	0	0	0.03	0.0	-0.02	0	0	-0.06	0.0	0.0	0	0	-0.03	0.0	0.0	0.02	0	0	0.03	0.0	0	-0.03	0	0	0.0	0	0	0.0	-0.0	-0.02	0.0	0	0.01	0.0	0.0	-0.02	0.01	0.01	0	0	0.04	0	0.03	0	0	-0.04	-0.01	0	-0.05	0.0	0.0	0	0	0	0.0	0	-0.01	0.0	-0.03	0	-0.0	0.0	0	-0.03	0.01	0	0	0	0	0	0	0.02	0	0	0.02	0	0	0	0.02	0	-0.01	0.1	0	0	0	0	0	0.0	0	0.0	0	0.0	0	0	0	0.0	0.0	0	-0.01	0.0	0.1	0	0.04	0.0	0	0	0	0	0.01	0.04	0.0	0.0	0	0	0.0	0	0	0	0	0	0	0	0	0	1	0.0	0	0	0	0	0	0.01	0	0	0.0	0	0.02	0.0	0.02	0	0	0.01	0.0	0	0	0.04	0.0	0.0	0	0.01	0	0.0	0	0.02	0.0	0.0	0.0	0.07	0.0	0.04	0.05	-0.01	0	0	-0.03	0	0	0	0	0	0	0.02	0.0	0.02	0.04	0.0	0	0.08	0.0	0	0.0	0	0.0	0	-0.03	0.0	0.0	0	EFO	0.0	0	-0.02	-0.04	0.03	0	0.0	0	0	0	0.0	0	32	0.0	0.0	0	0	0	0.02	0	0	0	0	0	0	0.0	0	-0.0	0.01	0.09	-0.02	0	-0.02	0	0	0	-0.03	0	0.0	0	0	-0.02	0	0	0	0.01	0.0	0	-0.04	-0.08	-0.03	-0.0	0	-0.05	-0.01	0	0.0	0	0.0	0	0.0	0.0	0	0.0	-0.08	0.03	0	0	-0.08	0	0	0	0	0	0.0	0.0	0	-0.06	0	0.0	0	0	0.01	0	0	0.0	0	0.01	0.04	0	0	0	0	0.0	0.0	0.0	0.0	0.01	-0.03	0.0	-0.0	-0.08	0	0.08	0	0.06	1	0	0.0	0.0	-0.0	0.0	0.02	0	0	0	0	0	-0.06	0	0	0	0	-0.01	-0.06	0.0	0.0	0	0	0.0	0	0.0	0	0	0.0	0	0	0	0.0	0	-0.1	0	0	0	0.0	-0.01	0	0.0	0	0	0	0	0	0	0	0.0	0	0	0	0.0	0	0	-0.01	0	0	-0.02	0	0.0	0.01	0	0.03	0.0	0	0	0	0	0	0	0.01	0.02	-0.01	0.0	-0.04	0.0	0.0	0.0	0.0	0	0.0	0	0	0.0	0	0	0	1	0	0	-0.06	0	0.0	0	0	0	0.04	0.03	0	0.0	0	0.04	0	0	0	0.03	0	0	0.02	0	-0.0	-0.05	0	0	0.0	-0.03	0	0	0	0	0	0.0	0	-0.05	0	0.0	0	0	0	-0.03	0.0	1.0	0	0.0	0	0	0.0	0	0.0	0	0	0.1	0	0.0	0.05	0	0.0	0.04	0.02	0.0	0.0	0	0.01	0	-0.06	0	-0.04	0.03	0	0	0	0	0.0	0.03	0	0.03	1	0.0	0	0	0.0	0	0.0	-0.03	0.0	0	0.0	-0.04	0	0.0	0.0	0	0	0	747.5	0	0	0	0.0	0.06	0	0.0	0.02	0.0	0	0	0	0	-0.1	-0.03	0	0	0	0	0.03	0	0.0	0	0	0.05	0	0.02	-0.01	0	0	0.03	0	-0.03	0	0.0	0.0	0	0	0	0	0	0	-0.01	0.03	0	0.0	0	0	0	0	-0.0	0	0	0	0	0.05	0.0	0	0	0	0	0	0.0	0.0	0.0	0	0	0	-0.0	0	0	0.02	0	0.0	-0.08	-0.0	-0.04	0	-0.1	0	0.03	0.0	0	0	0	0	0	0	0.0	0	0	0	0	0.0	0	0	0	-0.0	0	0	0	0.0	0.0	0	0	0.0	0	0.0	0	-0.03	-0.04	0.0	0	0	0.0	0.0	0.0	0.0	0.0	0	0.02	0.0	0.0	0	0	0.04	0.0	0	0	0.0	0.0	0	0.04	0	0.06	0.03	-0.01	0.03	0	1	0	0	0	0	-0.03	0.01	0	0	0	0	0	0.0	-0.03	0.0	-0.0	-0.02	0	0.0	25.93	0	0	0	-0.03	0.04	0.05	0	0	0.0	0.0	0	0.0	0.0	0	0	0	0	0	0	0.04	0	0.0	0	0.01	0.01	0	-0.03	0	0	0.01	0	-0.04	0	-0.04	0.0	0.04	0	0	0.01	-0.03	-0.09	0	0.02	0.02	0	0.01	0.01	0.0	-0.03	-0.03	0	0.02	0	0.02	0	0	0	0	0	0	0	0	0	0.04	0.0	0	22	0	0	0	0	0	0	0	0	0	0	0.06	0	0.01	0	-0.01	-0.05	-0.01	-0.08	0	0	0.01	0	0	0	0	0.0	0.0	0	0	0.0	0.0	0	0	0	0	0.03	0	0.0	0	0	0	0.0	-0.01	0	0	0.0	-0.03	0	0	-0.04	0	0.02	0.0	0	0.0	0.01	-0.01	0	0	0	0	0	0	0	0	0	0.0	0	0.0	0	0	0	-0.05	0.0	0	-0.07	0	0.03	0	-0.04	0.04	0.0	0	0	0.0	-0.03	0	0.0	0.0	0.03	0	0	0.02	0	0	0	0.04	0.0	0.02	0	0	0	0	-0.01	0	-0.07	0.0	0.0	-0.05	0	0	0	0	0	-0.03	0.04	0	0.0	-0.01	0	0	0.0	0.07	0	0.0	0	0	-0.01	0	0	0	0	0	0.0	0	0	0.0	0	0	0	0.06	0	0	0	0	0	0	0	0.0	0.09	0	-0.04	0	0	0.04	-0.03	-0.02	0	0	0	0	0.0	0	0.01	0.0	0	0	0	0	0	0	0	0.0	0	0.0	0	0	0.03	0	0.0	0	0.0	0	0.0	0	0	0	0	0	0	0	0	0	0.05	0	0	-0.01	-0.08	0	0.0	0	0	-0.05	0	0.05	0	0	0.03	-0.03	0	0	0	0	0.0	0	-0.04	0	0	0.0	0.0	0.0	-0.03	0.03	0	0	0.05	0	-0.0	0	0.0	0.03	0	0	0	0	0	0	0	0	55.56	0	0	0.0	0	0	0.04	0.0	0	0	0.0	0	0	0.0	0.0	-0.06	-0.01	-0.1	0.03	0	0.0	-0.03	0	0	0.0	-0.01	0	0.06	-0.0	0	0	0	0.0	-0.03	0	0.0	0	-0.03	-0.0	0.0	0	0	0.0	0	0	0	0	0	0	0	0	-0.03	0	0.0	0	0	0.0	0	0.0	0.0	0	0	0	0	0.0	0.0	0	0	-0.09	0.0	0	-0.02	0	-0.05	0	0	0	0.06	-0.02	-0.01	0.0	-0.03	0.0	0	0	15	0.0	0	0.0	-0.02	0.0	-0.01	0	0	0.01	0	0	0	0	0	0	0	0	0	0	0	0	0	-0.02	0	0	-0.02	0.01	0.0	0	0	0.0	0	0	0	0	0.0	0	0	0	0.0	0	0.0	0.0	0	0.04	0.03	0.01	0	0	0	-0.01	0	0	0	0	-0.05	0.0	0	0	0	0	0	0	-0.01	-0.06	0.0	0	0.04	-0.04	0.0	0.03	0.0	0	0.0	0	-0.02	0.0	-0.04	0.07	0.0	0	-0.02	0	0	0	-0.02	0	0	0	0	-0.08	0	0	0	-0.06	-0.03	0	0.0	0	-0.0	0.05	0.0	0.03	0	0	0	0	0.0	0.0	0	0	0.0	0.05	0.0	0	0.05	0.04	0.0	0	0	0	0	-0.04	0	0	0	0	0	0.0	-0.0	0	0	-0.0	-0.05	0	0	0.0	0.01	0.0	-0.03	0.0	0	0	0.01	0	0.0	0	0	0	5	0	0.0	0	0	0	0.0	0.03	0	0	0	0.0	0.0	0	0	-0.02	0	0	0	0.04	0.0	-0.06	-0.01	0.04	0.0	0	0	0.0	-0.02	0.0	0	0	0	0.0	-0.02	0.0	0	0	0	0.0	0	0.0	-0.01	0.0	0	0	0	0	0	0	0	0.0	0	0.0	0	0.0	0	0	0	0.0	0	0	0.0	0	0.0	0	0	0	0.0	-0.0	0	0	-0.09	-0.03	0	-0.04	0	0	0	0	0.02	0.03	0	-0.02	0	0.01	0.02	0	0.0	0	-0.05	0.0	0	0	0	0	0	0.0	0	0	0	0	0	0.0	0	0	0.0	0	0	0.02	0	-0.01	0	0	0	1	0	0	0	0	0	0	0.01	0	0	0.0	0	0.0	0	0	0	0	0	0	0.02	0.0	0.0	0.01	0	0	0	-0.03	0.0	0.0	0	0	-0.02	0	0.01	0.05	0.01	0.0	0	-0.03	0.0	0	0.0	0	0.05	0.0	1	0	0	0	0.0	0.0	0.01	0	0.0	0	0.0	0	0	0	0	0	0.02	-0.01	0.0	0.0	0	0.0	0.04	0	0	0	0	0	0	0	0	-0.07	0.03	0	0	0	0	0.0	-0.01	0	0	0	0	0	7	0.03	0	1	0.02	0.0	0.02	0	0.0	0.0	0	0.01	0	0	0	0.06	0.03	0	-0.09	1	0	0	0.02	0.0	0.0	0	0	0.0	0	0	0	0	0	0	0	0	0	0	0	0	0	0	0.0	-0.02	0.05	0	0	0	0	0.01	0.04	0	0	-0.04	0.0	0	0.0	0.0	0	0	27	-0.06	0	0	0	0	-0.05	0.0	0	0	0	-0.07	0.03	0.0	0	0	0.07	0	27	0	-0.05	0	0	0	-0.1	0	0.0	0	0	0	-0.03	0	0	0	-0.05	0	0	0	-0.01	0	0	0	0	0.0	0	0	0.0	-0.03	0	0	-0.01	-0.08	0.0	0	0	-0.01	0	0	0	0	0.0	0	0.0	-0.08	0.0	28.33	0	0	-0.0	0.01	0	0.0	0	0	0	0	0.0	0	-0.0	0	-0.05	0	0	0	0	0	-0.02	0	0	0	0	0	-0.04	0	-0.02	0	0	0	0.0	0.81	0.01	0.0	0	0	0	0	0	0	0	0.07	0.0	0.04	0	0.0	0.04	0.0	0.05	-0.0	-0.02	-0.06	0.0	0	0	0	0	0.0	-0.03	0.0	0.0	0	0.0	0	0	0.01	0	0.0	0	0.0	0.0	0	0	0	-0.03	0.02	0	0	0.02	0	0.0	0	0.01	0	0	0	0	0.0	0.0	0.01	0	0	0	0	-0.07	0.0	0.0	0	0	0.0	-0.04	0	0	0.01	0.0	0.0	0	0	0	0	-0.03	0.0	1	1	0	-0.09	0	0	-0.0	-0.01	0.0	-0.04	0	0	-0.08	0	0.02	0.04	0.0	0	0	0	0	0	0	0	0.0	0	0.02	0.0	0	0.03	0	0	0.0	0	0	0	0.0	-0.02	0.0	-0.03	0	0	0	0	0	-0.04	0	0	0	0.02	0	0	0	0	0	0.0	0.0	0.0	0	0	0	0.0	0	0	0.0	0	0	0	0	0	0	0.01	-0.04	0	0	-0.02	0.0	0.0	0	0	0	0.0	0	0	0	0	0	0.0	0.0	-0.02	0.0	0	0	0	0	0	0.01	0.03	0	0	0	0	0	0	0.0	0	0.0	0	-0.3	-0.03	0	0	0	-0.03	0	1	0.0	0.11	-0.0	0	0.03	0.0	0	0	0	0	0.0	0.0	0	0	-0.08	3.0	-0.02	0.0	0.0	0.02	-0.03	0	0	0	0.03	1	0.0	0.02	-0.0	0	0	0.0	-0.01	0.0	0	0.01	0.0	0	0.0	0.03	0	0.0	0.01	0.0	0	0.03	0.0	0	0	0	0.0	0	0.0	0	0	0.0	0	0	0	0	0	-0.02	0	-0.01	0	0	-0.06	0.0	0	0	0.03	-0.01	0.01	0.0	0	0	0	0	-0.03	0	0.03	0.02	0.02	0.05	0	0.0	5	0	0.0	0.01	0	0.02	0	0.01	0	0	0	0	-0.01	0.01	0.0	0	-0.07	0.05	0.0	0	0	-0.05	-0.02	-0.03	0.0	0	0	0.0	-0.01	0	0	0.0	0.0	0.0	0	0	11	0	0	0	0	0.0	0	0.05	0	0	0.0	0.0	15	0	0	0	0.05	-0.03	-0.01	-0.02	0.0	0	0	0.0	-0.09	0	0	-0.01	0.0	0	-0.01	0	0	0	0.02	0	0	0	0	0	0	0.01	0	0.02	0	0	-0.01	-0.01	0.0	0.0	0	-0.0	0.04	-0.04	0.0	0	0	0	0	0	0	0	0.0	0	-0.05	-0.08	0	0	0	0.02	0.0	0	0	0.0	0	0	-0.04	0.08	0.0	0.05	0.0	0	0	0.0	0	-0.06	0	0	0.0	0	0	0	0	-0.05	0.0	0.0	0.01	0.06	-0.01	0	0	0.0	0.0	0	0.01	0.0	-0.07	0.0	0	0	0	0	0	0.0	0.02	0	0	0.0	0.02	0.0	0	0.0	0	0	0.03	0.04	0	0	-0.05	0	0.0	0	0.01	0	-0.05	0	0.0	0	0	0	0	0	0	-0.09	0.04	0	0.03	0	0	1	0	0.1	0.01	0	0.0	0.0	1	0	0	-0.03	0	0	3	0	0	-0.01	0.01	-0.0	0	-0.01	-0.05	0	0.07	0.0	0.0	0	0	0.0	0	0.01	0.0	0.0	-0.01	-0.02	-0.06	0.0	0	0.03	0	0.01	0	1	0	0.22
x-linked adrenoleukodystrophy	0	0	0.0	0	0.0	-0.02	0	0.04	0	0	0	0.04	0	0.0	0	0	0.08	0.0	0.0	-0.04	0.0	0	0.0	0	0	0.0	0.01	0	0	-0.03	0.04	0	0	0	0	0	0	0	63	0	0.02	0	13.0	0.01	0.03	1	0.02	0.03	-0.01	0.02	0.0	0	-0.02	-0.04	0	-0.04	0.0	-0.0	0	0	0	1	0.04	0.02	0.0	0	0	0	0	0	1	0	0	0.0	0	-0.02	0	0.0	-0.01	0.0	0.0	0	0	0	1	1	-0.0	0	-0.05	-0.03	0	0	0.0	0	0.02	0	0	0	0.0	-0.01	0	0.0	0.0	0.0	0	-0.0	0	0.0	0.0	0	0	0.0	0	0.03	-0.01	0.07	0	0.0	0	-0.0	0	0	0.0	0.0	0	0	0	-0.03	-0.05	1	0.0	0.04	0.02	0.0	0.05	0	0	0.0	0	0	0	0.0	1	-0.0	0	0.05	-0.08	0	0	0.02	0	0	0.0	0	0.08	0	0.0	-0.01	0	0	0.0	0	0	0.0	0	0	0.0	0.0	0	0	0	0.01	0.0	0	0	0	0	0	0	0	0	0.0	0	0.0	-0.04	-0.01	0	1	0	0.0	0	0.01	0	0.01	0	-0.01	0	0	0.02	-0.05	0.0	0	-0.05	0.0	0.0	0	0	0.0	0.0	0	0	0.05	0	0	0	0	0	0	0	0	0	0	13	0.03	0	0	0	0.03	-0.04	0	0.0	0	0.0	0.0	0	-0.02	0.03	-0.04	0.0	0	0	1931	0	0	0	-0.0	0	0	0.01	-0.01	-0.02	0	0.09	0.0	-0.04	0	0	0	0	0.0	0	0	0.04	0.04	0.03	0.11	0.0	-0.01	0	-0.03	0	0.0	0	0	0	0.0	0.0	0	0	0	0.0	0	0.01	0	0.01	0.0	0	0	0	0.0	0	0	0.01	-0.03	0	0	0.0	0.0	0	0.0	0	0	0.0	0	0	-0.01	0	0	0	0	0.0	0	0	0.0	0	0	0.03	0	1	-0.0	-0.03	0	0.01	0	0	0.04	0	-0.02	0	0.0	0.0	1	0	0	0.0	0	0.0	0	0	0	0.0	0	0.0	0	0.0	-0.07	0	0	0.0	0.0	0	0	0	0	0.01	26	0.01	0.0	0	0	0	0.0	0.03	0.04	0	0.06	0	0.0	-0.02	0	0.05	0	0	-0.03	0.02	0	0	-0.04	0	-0.03	0	0	0	0	0	0	-0.01	0	-0.04	0.0	0.0	0.03	0.0	0	0.03	0.0	0	0	0	0	0	0	0	0	-0.02	1	0	0	0	0	0	0.0	0	0.0	0	0	0	0.01	-0.07	0.0	-0.05	0	0.03	0	0.0	0	-0.03	0.09	0.02	0	0.06	0	0	0.01	-0.01	0.03	0.01	0.0	0	0	0	-0.02	0.0	0	0.0	0	0.0	-0.02	0	0.01	0	0.04	0	0	0	0	0	0	-0.06	-0.08	0	0	0	0	0.0	0.0	0	0.03	0	0	0	-0.04	0.0	0	0.06	0	0	0	0	0.0	0.0	0	0.06	0.0	-0.0	0.0	0.0	0	0.0	0	0	0	0.0	0	0.06	0	0	0	-0.06	1	0	0	0	-0.04	0.05	0	0	0	-0.02	-0.02	0	0.0	0.0	0	0	0	0.0	0.0	0	0	0	0	-0.02	0	-0.01	0	0.0	0	0.0	0.02	0.0	0.01	0	0	0	0.0	-0.01	-0.04	0	0	0	0	0	0	0	0.0	0	0	0	0	0	0	0.0	0.03	0	0	1214	0	0	0	0.0	0	0	0	0.0	0.0	0.0	0	0	0	0	0.0	0.0	0	0.0	-0.01	0	0	0.01	0.01	0	0	0.0	0	0.0	0.0	0.06	0	0	0	0	0	0	0	0	0.02	0	0	0.0	0	0	0	0	0	0.0	0	0.06	0.0	-0.02	0	0.0	0	-0.05	1	0.0	0	0	0	0	0	0.08	0.03	0	0	0.03	0	0	0	0.0	0.0	0	0	0	0	0.0	0	0.01	0	0.02	0	0	0.04	0.02	0.0	0.01	0.0	0	0.04	0	0.04	0	0.0	0	0	0.0	0.0	0	0.0	0.0	-0.03	-0.02	0	0	0.0	0	-0.0	0.04	0.0	0	-0.01	0.0	0	-0.06	0.0	-0.1	0.01	0.0	0.02	0.0	0.05	0	0	-0.01	0	1	0	0.0	-0.02	0.0	0	0.0	0	0	0.0	1	0.0	0.0	0	0.0	0	0.0	0.0	0	0	0	0	0	0.0	0	0	0	0	0.0	-0.01	0.0	0	0.0	0	0	0	0	-0.01	0	0.0	0	0	0	0.0	0.0	0	0	0	-0.0	0	0	0	0.0	0.0	0	0	0	0	0	0	0	0.02	-0.01	0.0	0.0	0	0	0.03	-0.01	0.0	0	0	0.08	0.07	0.0	0	-0.02	0	-0.05	0.02	0.0	-0.06	-0.07	0	0.04	0.04	0.0	0.0	0.02	0	0.0	0	0	0.0	-0.02	0.04	0	-0.03	0.0	0	0	0.0	-0.07	0	0.0	0	0.0	-0.07	0	0.0	0	0	-0.02	0	0.04	0	32	0	0.0	0.0	0	0.0	0	0.02	0.0	0	0.0	1.0	-0.03	0.0	0	0.0	0	0	0	0	-0.03	-0.01	0.02	0.0	0	0	0.04	0.0	0	0	0	-0.02	0	-0.03	0.01	3.01	0.02	0	0	0	0	0	0	0.0	0	0.0	-0.01	0	0.0	0	-0.0	0.02	0.0	0	0.0	0	-0.03	0.0	1	0	-0.04	0.0	-0.06	0	0.0	0	0	0.05	0.0	1	0	0	-0.03	0	0	0	0	0	0.0	0.0	0.0	0	0	0	-0.01	0	0.03	0.0	0.0	0.0	0.03	0.03	0	0	0.0	0	0	0	0.01	0.0	0.06	0	0	0.0	-0.04	0.0	0	0.0	0	0	0	0.0	-0.01	0.0	0	0	0	0	0	0.0	-0.02	4	0	0.01	0	0.0	-0.02	0	0	0.0	0	0.0	0.04	0.0	0	0	0	1	0	0	0	0	0	-0.01	-0.01	-0.04	0	0	0.06	0.01	0.0	0	0	0	0	0	-0.08	0	0	1.0	0.0	0	0.01	0	0	0	0.05	0.0	0.03	0	0	-0.02	0.0	0.0	0	0	-0.01	0.0	0.0	-0.01	0	0	0.02	0.0	0	-0.05	0	0	0.75	0	0	0.0	0.06	-0.02	0.0	0	0.01	0.0	0.0	-0.03	-0.02	0.06	0	1	0.07	0	0.06	0	0	-0.06	-0.04	0	-0.04	0.0	0.0	0	0	0	0.0	0	0.02	0.0	-0.05	0	-0.06	0.0	0	0.03	0.01	0	1	0	0	0	0	-0.01	0	0	0.0	0	0	0	0.02	0	0.0	0.07	0	0	0	0	0	0.0	0	0.0	0	0.0	0	0	0	0.0	0.0	0	-0.06	0.0	0.07	0	-0.02	0.0	0	0	0	0	-0.02	-0.07	-0.04	0.0	0	0	0.0	0	0	0	0	1	0	0	0	0	0	0.0	0	0	0	0	0	0.0	0	0	0.0	0	0.01	0.0	0.03	0	0	-0.01	0.0	0	0	0.06	0.0	0.0	0	-0.01	0	0.0	0	-0.02	0.0	0.0	0.0	-0.01	0.0	-0.01	-0.0	-0.04	0	0	-0.01	0	0	0	0	0	0	0.04	-0.05	-0.02	-0.0	0.0	0	0.07	0.0	0	0.0	0	0.0	0	0.02	0.0	0.0	0	Orphanet	0.0	0	0.01	0.01	-0.05	0	0.0	0	0	0	0.0	0	93	0.0	0.0	0	0	0	-0.06	0	0	0	0	0	0	0.0	0	-0.01	-0.02	-0.02	0.0	0	-0.03	0	0	0	0.04	0	0.0	0	0	-0.0	0	0	0	0.07	0.0	0	-0.04	-0.01	0.0	-0.0	0	0.01	-0.07	0	-0.01	0	0.0	0	0.0	0.0	0	0.0	-0.08	0.04	0	0	0.01	0	0	0	0	0	0.0	0.0	0	-0.01	0	0.0	0	0	0.02	0	0	0.0	0	0.03	-0.07	1	0	0	0	0.0	0.0	0.0	-0.01	0.0	0.0	0.0	0.06	0.02	0	0.01	0	-0.02	0	0	0.0	0.0	0.0	0.0	-0.0	0	0	0	0	0	-0.01	0	0	0	0	0.03	-0.05	0.0	0.0	0	0	0.0	0	0.0	0	0	0.0	0	0	0	0.0	0	-0.07	0	0	0	0.0	0.01	0	0.0	0	0	0	0	0	0	0	0.06	0	0	0	0.0	1	0	-0.04	0	0	0.03	0	0.0	0.05	0	0.0	0.0	0	0	0	0	0	0	0.01	0.0	-0.02	0.0	0.02	0.0	0.0	0.0	0.0	0	0.0	1	0	0.0	0	0	0	0	1	0	-0.01	0	-0.01	1	0	0	0.01	-0.03	0	0.0	0	0.04	0	0	1	-0.02	0	0	0.02	0	0.02	-0.04	0	0	0.0	0.03	0	1	0	0	0	0.0	0	-0.05	0	-0.01	0	0	0	-0.02	0.0	4.0	0	0.0	0	0	0.03	0	0.0	0	0	0.19	0	0.0	0.05	0	0.0	0.09	0.1	0.0	0.0	0	-0.02	0	-0.05	0	-0.07	0.0	0	0	0	0	0.0	0.05	0	0.02	1	0.0	0	0	0.0	0	0.0	-0.03	0.0	0	0.0	0.01	0	0.0	0.0	0	0	0	181.4	0	0	0	0.0	0.04	0	0.0	-0.0	0.0	0	0	0	0	-0.01	-0.12	0	0	0	0	0.03	0	0.0	0	0	0.05	0	0.0	0.01	0	0	0.06	0	0.04	0	0.0	0.0	0	0	0	0	0	0	-0.0	0.04	0	0.0	0	0	0	0	0.03	0	0	0	0	0.02	0.0	0	0	0	0	0	0.0	0.0	0.0	0	0	0	0.01	0	0	0.0	0	0.0	0.01	-0.02	-0.02	0	-0.01	0	-0.02	0.0	0	0	0	0	0	0	0.0	0	0	0	0	0.0	0	0	0	0.02	0	0	0	0.0	0.0	0	0	0.0	0	0.0	0	-0.07	0.01	0.0	1	0	0.06	0.0	0.0	0.05	-0.02	0	0.02	0.0	-0.0	0	0	-0.01	0.05	0	0	0.0	0.0	0	0.04	0	-0.01	0.0	-0.03	0.05	0	0	0	0	0	0	-0.03	0.06	0	0	0	0	0	0.0	-0.02	0.0	0.03	-0.01	0	0.04	9.77	1	0	0	0.02	0.03	0.02	0	0	0.0	0.0	0	0.0	0.0	0	0	0	0	0	0	-0.0	0	0.0	0	0.07	-0.0	0	0.0	0	0	-0.05	0	-0.03	0	0.0	0.01	0.11	0	0	0.01	0.01	-0.07	0	0.01	0.01	0	-0.04	0.0	0.0	-0.02	0.0	0	-0.05	0	0.07	0	0	0	0	0	0	0	0	0	0.06	0.0	0	128	0	0	0	0	0	0	0	0	0	0	-0.03	0	-0.0	0	-0.02	-0.02	-0.04	-0.02	0	0	0.03	0	0	0	0	0.0	0.0	0	0	0.07	0.0	0	0	0	0	0.05	0	0.0	0	0	1	0.0	0.01	0	0	0.0	-0.05	0	0	-0.03	0	0.01	-0.0	0	0.0	-0.01	-0.0	0	0	1	0	0	0	0	0	0	0.0	0	0.0	0	0	0	-0.04	0.0	0	-0.03	0	0.05	0	-0.01	-0.03	0.0	0	0	0.0	-0.02	0	0.0	0.0	0.01	0	0	0.01	0	0	1	-0.01	0.0	0.01	0	1	0	0	0.01	0	-0.05	0.03	0.0	-0.03	1	0	0	0	0	0.04	-0.02	0	0.0	0.02	0	0	0.0	0.01	0	0.0	0	0	-0.02	0	0	0	0	0	0.0	0	0	0.0	0	0	0	0.03	0	0	0	0	0	0	0	0.0	0.07	0	-0.08	0	0	0.02	0.07	-0.01	0	0	0	0	0.0	1	0.03	0.02	0	0	0	0	0	0	1	0.0	0	0.0	0	0	0.04	0	0.0	0	0.0	0	0.01	0	0	0	0	0	0	0	0	0	0.06	0	0	-0.01	-0.01	0	0.0	0	0	0.03	0	-0.01	0	0	0.08	0.03	0	0	0	0	0.0	0	-0.0	0	0	0.0	0.0	0.0	0.01	0.0	0	0	0.05	0	-0.03	0	0.0	0.02	0	0	0	0	0	0	0	0	85.71	0	0	0.0	0	0	-0.01	0.0	0	0	0.0	0	0	0.0	0.0	-0.05	0.01	-0.05	-0.01	0	0.0	-0.02	0	0	0.01	0.03	0	-0.0	0.04	0	0	0	0.0	-0.0	0	0.0	0	-0.04	0.04	0.0	0	0	0.0	0	0	0	0	1	0	1	0	0.01	0	0.04	0	0	0.0	0	0.0	0.0	0	0	0	0	0.0	0.0	0	0	-0.04	0.0	0	0.02	0	0.02	0	0	0	0.05	-0.03	-0.04	0.0	-0.02	0.0	0	0	114	0.0	0	0.0	0.02	0.0	0.03	0	0	0.01	0	0	0	0	0	0	0	0	0	0	0	0	0	-0.01	0	0	0.01	-0.01	0.0	0	0	0.0	0	0	0	0	0.0	0	1	0	0.0	0	0.0	0.0	0	0.0	0.04	-0.0	0	0	0	0.01	1	0	0	0	-0.0	0.0	0	0	0	0	0	0	-0.0	-0.04	0.0	0	-0.0	-0.04	0.0	0.02	0.0	0	0.0	0	0.0	0.0	-0.0	-0.01	0.0	0	-0.01	0	0	0	-0.03	1	0	0	0	0.0	0	0	0	-0.03	-0.01	0	0.0	0	0.01	0.02	0.0	-0.01	0	0	0	0	0.0	0.0	0	0	0.0	0.03	0.0	0	0.06	0.01	0.0	0	0	0	0	-0.01	0	0	0	0	0	0.0	-0.04	0	0	-0.04	0.04	0	0	0.0	-0.06	0.0	-0.0	0.0	0	0	-0.02	0	0.0	0	0	0	3	0	0.0	0	0	0	0.0	0.08	0	0	0	0.0	0.0	1	0	-0.01	0	0	0	0.05	0.75	0.02	-0.06	-0.01	0.0	0	0	0.0	0.01	0.0	0	0	0	0.0	0.0	0.0	0	0	0	0.0	0	0.0	0.01	0.0	0	0	0	0	0	0	1	0.0	0	0.0	0	0.0	0	0	0	0.0	0	0	0.0	0	0.0	0	0	0	-0.01	-0.03	0	0	-0.05	-0.01	0	-0.04	0	0	0	0	-0.01	0.02	0	-0.03	0	-0.01	0.07	0	0.0	0	-0.09	0.0	0	0	0	0	0	0.0	0	0	0	0	0	0.0	0	0	0.0	0	0	0.0	0	-0.01	0	0	0	0	0	0	0	0	0	0	-0.0	0	1	0.0	0	0.0	0	0	0	0	0	0	-0.03	0.0	0.0	-0.01	1	0	0	-0.01	0.0	0.0	0	0	-0.02	0	0.02	0.04	0.01	0.0	0	-0.05	0.0	0	0.0	0	-0.0	0.08	6	1	0	0	0.0	0.0	0.0	0	0.0	0	0.0	0	0	0	0	0	-0.04	0.01	0.0	0.0	0	0.0	0.03	0	0	0	0	0	0	0	0	-0.1	-0.11	0	0	0	0	0.0	0.0	0	0	0	0	0	8	-0.01	0	1	0.06	0.0	-0.0	0	0.0	0.0	0	-0.0	0	0	0	-0.02	0.0	0	-0.02	1	0	1	-0.04	0.0	0.0	0	0	0.0	0	0	0	0	0	0	0	0	0	0	0	0	0	0	0.0	-0.05	-0.01	0	0	0	0	0.0	0.02	0	0	-0.05	0.0	0	0.0	0.0	0	0	133	0.01	0	0	0	0	-0.04	0.0	0	0	0	-0.02	0.06	0.0	0	0	0.03	0	133	0	-0.09	0	0	0	-0.04	0	0.0	0	0	0	0.0	0	0	0	-0.03	0	0	0	-0.01	0	0	0	1	0.0	0	1	0.0	-0.05	0	0	0.0	-0.07	0.0	0	0	-0.04	0	0	0	0	0.0	0	0.0	-0.05	-0.0	9.13	0	0	-0.02	-0.06	0	0.0	0	1	0	0	0.0	0	-0.06	1	-0.06	0	0	0	0	0	0.07	0	0	0	1	0	0.01	0	-0.06	0	0	0	0.0	0.84	-0.03	0.0	0	0	0	0	0	0	0	0.04	0.0	-0.03	0	0.0	0.05	0.0	0.01	-0.01	-0.01	0.08	0.0	0	0	0	0	0.0	-0.0	0.0	0.0	0	0.0	0	0	0.0	0	0.0	0	0.0	0.0	0	0	0	-0.02	0.04	0	0	0.06	0	0.0	0	-0.01	0	0	0	0	0.0	0.0	-0.02	0	0	0	0	-0.03	0.0	0.0	0	0	0.0	0.01	0	0	-0.0	0.0	0.0	0	0	0	0	-0.05	0.0	0	0	0	-0.01	0	0	-0.03	0.02	0.0	0.08	0	0	-0.01	0	0.03	0.04	0.0	0	0	0	0	0	0	0	0.0	0	0.02	0.0	0	0.04	0	0	0.0	0	0	0	1.0	-0.01	0.0	-0.04	0	0	0	0	0	-0.0	0	0	0	-0.0	0	0	0	0	0	0.0	0.0	0.0	0	0	0	0.04	0	0	0.0	0	0	0	0	0	0	0.02	-0.02	0	0	0.01	0.0	0.0	0	0	0	0.0	0	0	0	0	0	0.0	0.0	0.02	0.0	0	0	0	0	0	-0.04	-0.0	0	0	0	0	0	0	0.0	0	0.0	0	-0.34	-0.0	0	0	0	-0.03	0	0	0.0	0.06	0.0	0	0.01	0.0	0	0	1	0	0.0	0.0	0	0	-0.08	114.0	-0.02	0.0	0.0	-0.01	-0.01	0	0	0	0.04	1	0.0	0.06	0.01	0	0	0.0	0.02	0.0	0	0.01	0.0	0	0.0	0.0	0	0.0	0.0	0.0	0	0.03	0.0	0	0	0	0.0	0	0.0	0	0	0.0	0	0	0	0	0	-0.03	0	0.02	0	0	-0.05	0.0	0	0	0.03	-0.05	0.02	0.0	0	0	0	0	-0.06	0	-0.01	0.04	0.02	0.03	0	0.0	1	0	0.0	0.05	0	0.0	0	0.03	1	0	0	0	-0.02	-0.05	0.0	0	-0.04	0.01	0.0	0	0	-0.01	0.01	-0.04	0.0	0	0	0.0	-0.06	0	0	0.0	0.0	0.0	0	0	3	0	0	0	0	0.02	0	0.03	0	0	0.0	0.0	114	0	0	0	0.03	-0.05	0.04	-0.05	0.01	0	0	0.03	-0.04	0	0	-0.04	0.0	0	-0.03	0	0	0	0.0	0	0	0	0	0	0	-0.0	0	0.07	0	0	-0.02	-0.02	0.0	0.0	0	-0.08	-0.02	-0.05	0.03	0	0	0	0	0	0	0	0.0	0	-0.04	-0.05	0	0	0	0.02	0.0	0	0	0.0	0	0	-0.03	0.06	0.0	0.0	0.0	0	0	0.0	0	-0.06	0	0	0.0	0	0	0	0	0.02	-0.05	0.0	0.03	0.09	-0.01	0	0	-0.03	0.0	0	-0.0	0.0	-0.09	0.0	0	0	0	0	0	0.0	-0.03	0	0	0.0	-0.01	0.0	0	0.0	0	0	-0.06	-0.0	0	0	-0.05	0	0.0	0	0.01	0	-0.04	0	0.0	0	0	1	0	0	0	0.02	0.06	0	-0.06	0	0	0	0	0.03	-0.01	0	0.0	0.0	0	0	0	-0.0	0	0	5	0	1	0.03	-0.04	-0.04	0	-0.02	0.07	0	0.07	0.0	0.0	0	0	0.0	0	-0.0	0.0	0.0	-0.03	-0.01	0.01	0.0	0	0.04	0	-0.03	0	0	0	0.22
onycho-patellar syndrome with eye involvement	0	0	0.0	0	0.0	-0.02	0	0.05	0	0	0	-0.02	0	0.0	0	0	0.02	0.0	0.0	0.04	0.0	0	0.01	0	0	0.0	0.04	0	0	-0.0	0.02	0	0	0	0	0	0	0	0	0	0.05	0	0.0	-0.01	-0.03	0	-0.05	0.03	0.03	-0.01	0.0	0	-0.01	-0.01	0	0.09	0.0	0.01	0	0	0	1	-0.01	0.01	0.0	0	0	0	0	0	0	0	0	0.0	0	-0.04	0	0.0	-0.02	0.0	0.0	0	0	0	0	0	0.02	0	-0.03	-0.02	0	0	0.0	0	0.0	0	0	0	0.0	-0.05	0	-0.01	0.0	0.0	0	0.01	0	0.0	0.0	0	0	0.0	0	0.01	-0.04	-0.03	0	-0.02	0	0.03	0	0	0.0	0.0	0	0	0	-0.05	-0.0	0	0.0	0.03	-0.02	0.0	0.04	0	0	0.0	0	0	0	0.0	0	-0.04	0	0.04	0.02	0	0	-0.01	0	0	0.0	0	-0.0	0	0.0	-0.02	0	0	0.0	0	0	0.0	0	0	0.0	0.0	0	0	0	-0.03	0.02	0	0	0	0	0	0	0	0	0.0	0	0.0	-0.05	0.04	0	0	0	0.0	0	0.01	0	-0.04	0	0.03	0	0	-0.06	-0.01	0.0	0	0.05	0.0	0.0	0	0	0.0	-0.03	0	0	0.04	0	0	0	0	0	0	0	0	0	0	0	0.0	0	0	0	-0.02	0.0	0	0.0	0	0.0	0.0	0	0.01	-0.01	-0.04	0.0	0	0	0	0	0	0	0.02	0	0	-0.03	-0.02	-0.03	0	-0.06	0.0	0.02	0	0	0	0	0.0	0	0	0.0	-0.06	-0.05	0.0	0.0	-0.01	0	0.02	0	0.0	0	0	0	-0.04	0.0	0	0	0	0.0	0	0.01	0	-0.01	0.0	0	0	0	0.0	0	0	0.02	0.06	0	0	0.03	0.0	0	0.03	0	0	0.0	0	0	-0.0	0	0	0	0	0.0	0	0	0.0	0	0	-0.06	0	0	0.02	-0.05	0	0.03	0	0	0.09	0	-0.08	0	0.0	0.0	0	0	0	0.0	0	0.0	0	0	0	0.0	0	0.0	0	0.03	-0.05	0	0	0.04	0.0	0	0	0	0	-0.01	5	-0.03	0.0	0	0	0	0.0	0.08	0.01	0	0.03	0	0.0	0.02	0	-0.06	0	0	-0.01	-0.0	0	0	0.01	0	-0.03	0	0	0	0	0	0	0.03	0	-0.04	0.0	0.0	-0.1	0.0	0	0.05	0.0	0	0	0	0	0	0	0	0	0.01	0	0	0	0	0	0	0.0	0	0.0	0	0	0	0.01	-0.02	0.0	0.01	0	0.0	0	0.0	0	0.09	0.02	0.02	0	0.04	0	0	0.01	-0.03	0.06	0.0	0.0	0	0	0	-0.01	0.0	0	0.0	0	0.0	-0.07	0	-0.07	0	-0.02	0	0	0	0	0	0	-0.04	0.04	0	0	0	0	-0.06	0.0	0	0.05	0	0	0	0.06	0.0	0	0.03	0	0	0	0	0.0	0.0	0	-0.02	0.0	-0.0	0.0	0.0	0	0.0	0	0	0	0.0	0	0.06	0	0	0	0.02	0	0	0	0	0.05	0.05	0	0	0	-0.03	0.05	0	0.0	0.0	0	0	0	0.0	0.0	0	0	0	0	-0.02	0	0.02	0	0.0	0	0.0	-0.01	0.0	-0.04	0	0	0	0.0	0.04	0.02	0	0	0	0	0	0	0	0.0	0	0	0	0	0	0	0.0	-0.01	0	0	0	0	0	0	0.0	0	0	0	0.0	0.0	0.0	0	0	0	0	-0.02	0.0	0	0.0	0.02	0	0	0.02	0.03	0	0	0.0	0	0.0	0.0	-0.02	0	0	0	0	0	0	0	0	-0.0	0	0	0.0	0	0	0	0	0	0.0	0	-0.05	0.0	-0.03	0	0.0	0	-0.0	0	0.0	0	0	0	0	0	-0.05	-0.02	0	0	0.0	0	0	0	0.0	0.0	0	0	0	0	0.0	0	0.01	0	-0.03	0	0	0.09	0.01	0.04	0.03	0.0	0	-0.06	0	-0.04	0	0.0	0	0	0.0	0.0	0	0.0	0.0	-0.01	0.02	0	0	0.0	0	-0.01	0.03	0.0	0	0.02	0.0	0	-0.04	0.0	-0.12	-0.02	0.0	-0.01	0.0	0.05	0	0	-0.03	0	0	0	0.0	-0.03	0.0	0	0.0	0	0	0.0	0	0.0	0.0	0	0.0	0	0.0	0.0	0	0	0	0	0	0.0	0	0	0	0	0.0	-0.01	0.0	0	0.0	0	0	0	0	-0.02	0	0.0	0	0	0	0.0	0.0	0	0	0	-0.01	0	0	0	0.0	0.0	0	0	0	0	0	0	0	-0.01	-0.07	0.0	0.0	0	0	0.0	-0.03	0.0	0	0	-0.03	0.0	0.0	0	-0.06	0	0.02	0.0	0.0	0.04	-0.08	0	0.07	-0.01	0.0	0.0	0.04	0	0.0	0	0	0.0	0.07	0.0	0	-0.0	0.0	0	0	0.0	-0.03	0	-0.0	0	0.0	0.03	0	0.0	0	0	-0.04	0	0.01	0	5	0	0.0	0.0	0	0.0	0	0.05	0.0	0	0.0	0.0	-0.03	0.0	0	0.0	0	0	0	0	0.01	0.01	0.06	0.0	0	0	0.0	0.0	0	0	0	-0.04	0	-0.0	0.02	0.0	-0.04	0	0	0	0	0	0	0.0	0	0.0	-0.03	0	0.0	0	0.04	0.02	0.0	0	0.0	0	0.04	0.0	0	0	-0.01	0.0	0.01	0	0.0	0	0	0.07	0.0	0	0	0	0.02	0	0	0	0	0	0.0	0.0	0.0	0	0	0	0.02	0	0.06	0.0	0.0	0.0	-0.06	-0.05	0	0	0.0	0	0	0	0.04	0.0	-0.0	0	0	0.0	0.02	0.0	0	0.0	0	0	0	0.0	-0.03	0.0	0	0	0	0	0	0.0	0.01	0	0	-0.02	0	0.0	0.05	0	0	0.0	0	0.0	-0.0	0.0	0	0	0	0	0	0	0	0	0	0.0	0.01	0.03	0	0	-0.0	-0.03	0.0	0	0	0	0	0	-0.04	0	0	0.0	0.0	0	0.0	0	0	0	-0.03	0.0	0.02	0	0	0.05	0.0	0.0	0	0	0.01	0.0	0.0	-0.02	0	0	-0.02	0.0	0	0.05	0	0	0.0	0	0	0.0	0.06	-0.01	0.0	0	-0.01	0.0	0.0	0.03	0.0	-0.06	0	0	0.01	0	0.04	0	0	-0.01	0.06	0	-0.02	0.0	0.0	0	0	0	0.0	0	-0.04	0.0	0.04	0	0.01	0.0	0	-0.02	0.02	0	0	0	0	0	0	0.06	0	0	0.0	0	0	0	0.01	0	-0.02	-0.01	0	0	0	0	0	0.0	0	0.0	0	0.0	0	0	0	0.0	0.0	0	-0.02	0.0	0.02	0	0.05	0.0	0	0	0	0	0.04	0.08	0.02	0.0	0	0	0.0	0	0	0	0	0	0	0	0	0	0	0.0	0	0	0	0	0	-0.05	0	0	0.0	0	-0.01	0.0	-0.05	0	0	-0.03	0.0	0	0	-0.0	0.0	0.0	0	0.06	0	0.0	0	-0.01	0.0	0.0	0.0	-0.01	0.0	0.05	0.03	0.06	0	0	-0.0	0	0	0	0	0	0	0.03	-0.02	0.04	-0.02	0.0	0	0.02	0.0	0	0.0	0	0.0	0	-0.05	0.0	0.0	0	Orphanet	0.0	0	-0.01	0.05	-0.0	0	0.0	0	0	0	0.0	0	33	0.0	0.0	0	0	0	0.01	0	0	0	0	0	0	0.0	0	0.01	-0.0	0.02	0.03	0	-0.02	0	0	0	0.05	0	0.0	0	0	0.01	0	0	0	0.01	0.0	0	0.03	-0.02	-0.07	-0.07	0	0.04	-0.02	0	-0.01	0	0.0	0	0.0	0.0	0	0.0	0.02	-0.07	0	0	-0.02	0	0	0	0	0	0.0	0.0	0	-0.04	0	0.0	0	0	0.02	0	0	0.0	0	0.06	-0.08	0	0	0	0	0.0	0.0	0.0	0.0	-0.04	-0.0	0.0	-0.07	-0.09	0	0.02	0	0.03	0	0	0.0	0.0	0.0	0.0	-0.01	0	0	0	0	0	0.02	0	0	0	0	-0.07	0.03	0.0	0.0	0	0	0.0	0	0.0	0	0	0.0	0	0	0	0.0	0	-0.0	0	0	0	0.0	0.02	0	0.0	0	0	0	0	0	0	0	0.05	0	0	0	0.0	0	0	-0.02	0	0	-0.04	0	0.0	-0.01	0	-0.03	0.0	0	0	0	0	0	0	-0.03	-0.02	-0.07	0.0	-0.08	0.0	0.0	0.0	0.0	0	0.0	0	0	0.0	0	0	0	0	0	0	0.01	0	-0.04	0	0	0	0.03	-0.06	0	0.0	0	-0.03	0	0	0	-0.01	0	0	0.05	0	0.02	-0.01	0	0	0.0	0.02	0	0	0	0	0	0.0	0	0.05	0	0.04	0	0	0	-0.06	0.0	0.0	0	0.0	0	0	0.01	0	0.0	0	0	0.0	0	0.0	0.03	0	0.0	0.0	-0.02	0.0	0.0	0	-0.01	0	-0.01	0	0.03	-0.1	0	0	0	0	0.0	-0.03	0	-0.03	0	0.0	0	0	0.0	0	0.0	-0.0	0.0	0	0.0	-0.0	0	0.0	0.0	0	0	0	0.0	0	0	0	0.0	0.03	0	0.0	-0.01	0.0	0	0	0	0	0.01	0.01	0	0	0	0	-0.01	0	0.0	0	0	-0.01	0	0.09	-0.01	0	0	0.02	0	0.02	0	0.0	0.0	0	0	0	0	0	0	-0.04	-0.0	0	0.0	0	0	0	0	-0.0	0	0	0	0	-0.01	0.0	0	0	0	0	0	0.0	0.0	0.0	0	0	0	0.02	0	0	0.0	0	0.0	-0.05	-0.04	0.03	0	-0.02	0	-0.07	0.0	0	0	0	0	0	0	0.0	0	0	0	0	0.0	0	0	0	-0.01	0	0	0	0.0	0.0	0	0	0.0	0	0.0	0	-0.01	0.01	0.0	0	0	-0.0	0.0	0.0	0.04	-0.01	0	-0.01	0.0	-0.01	0	0	0.06	-0.05	0	0	0.0	0.0	0	-0.01	0	0.0	-0.01	-0.01	0.02	0	0	0	0	0	0	-0.02	-0.02	0	0	0	0	0	0.0	-0.02	0.0	0.02	0.02	0	-0.01	0.0	0	0	0	0.02	-0.05	0.08	0	0	0.0	0.0	0	0.0	0.0	0	0	0	0	0	0	-0.03	0	0.0	0	-0.02	-0.03	0	0.0	0	0	-0.02	0	-0.03	0	-0.01	0.0	0.0	0	0	0.04	-0.01	0.1	0	0.02	0.03	0	0.04	-0.03	0.0	-0.01	0.02	0	-0.09	0	-0.03	0	0	0	0	0	0	0	0	0	-0.04	0.0	0	0	0	0	0	0	0	0	0	0	0	0	0.05	0	0.0	0	-0.01	-0.07	0.04	-0.0	0	0	0.02	0	0	0	0	0.0	0.0	0	0	-0.01	0.0	0	0	0	0	0.02	0	0.0	0	0	0	0.0	0.03	0	0	0.0	0.02	0	0	-0.03	0	-0.02	0.01	0	0.0	0.06	0.05	0	0	0	0	0	0	0	0	0	0.0	0	0.0	0	0	0	-0.03	0.0	0	-0.06	0	0.07	0	0.06	-0.01	0.0	0	0	0.0	0.02	0	0.0	0.0	0.0	0	0	0.01	0	0	0	0.01	0.0	0.02	0	0	0	0	-0.03	0	-0.0	0.01	0.0	0.02	0	0	0	0	0	0.06	-0.0	0	0.0	-0.02	0	0	0.0	-0.06	0	0.0	0	0	-0.05	0	0	0	0	0	0.0	0	0	0.0	0	0	0	0.05	0	0	0	0	0	0	0	0.0	0.01	0	-0.01	0	0	-0.0	-0.0	-0.08	0	0	0	0	0.0	0	0.08	-0.05	0	0	0	0	0	0	0	0.0	0	0.0	0	0	0.02	0	0.0	0	0.0	0	0.03	0	0	0	0	0	0	0	0	0	0.04	0	0	-0.0	-0.01	0	0.0	0	0	-0.02	0	-0.01	0	0	0.0	-0.05	0	0	0	0	0.0	0	0.03	0	0	0.0	0.0	0.0	0.02	-0.05	0	0	-0.01	0	-0.04	0	0.0	0.05	0	0	0	0	0	0	0	0	0.0	0	0	0.0	0	0	0.02	0.0	0	0	0.0	0	0	0.0	0.0	-0.01	0.02	0.12	-0.01	0	-0.01	-0.03	0	0	0.03	-0.07	0	-0.01	0.0	0	0	0	0.0	0.01	0	0.0	0	0.01	0.01	0.0	0	0	0.0	0	0	0	0	0	0	0	0	-0.01	0	-0.03	0	0	0.0	0	0.0	0.0	0	0	0	0	0.0	0.0	0	0	-0.04	0.0	0	0.02	0	0.01	0	0	0	0.06	0.01	-0.0	0.0	0.03	0.0	0	0	0	0.0	0	0.0	-0.04	0.0	-0.02	0	0	0.03	0	0	0	0	0	0	0	0	0	0	0	0	0	0.05	0	0	0.03	0.0	0.0	0	0	0.0	0	0	0	0	0.0	0	0	0	0.0	0	0.0	0.0	0	0.08	-0.05	-0.03	0	0	0	0.02	0	0	0	0	-0.08	0.0	0	0	0	0	0	0	0.01	0.03	0.0	0	-0.05	-0.03	0.0	-0.02	0.0	0	0.0	0	-0.05	0.0	-0.0	-0.07	0.0	0	-0.0	0	0	0	-0.0	0	0	0	0	0.02	0	0	0	0.02	0.01	0	0.0	0	0.01	0.0	0.0	-0.03	0	0	0	0	0.0	0.0	0	0	0.0	0.02	0.0	0	-0.0	0.01	0.0	0	0	0	0	0.03	0	0	0	0	0	0.0	-0.02	0	0	-0.02	0.05	0	0	0.0	-0.01	0.0	-0.07	0.0	0	0	-0.05	0	0.0	0	0	0	0	0	0.0	0	0	0	0.0	0.03	0	0	0	0.0	0.0	0	0	0.09	0	0	0	-0.02	0.0	-0.02	-0.02	-0.03	0.0	0	0	0.0	0.03	0.0	0	0	0	0.0	-0.0	0.0	0	0	0	0.0	0	0.0	0.04	0.0	0	0	0	0	0	0	0	0.0	0	0.0	0	0.0	0	0	0	0.0	0	0	0.0	0	0.0	0	0	0	0.01	0.09	0	0	-0.04	-0.01	0	0.04	0	0	0	0	-0.0	0.07	0	-0.01	0	0.01	-0.05	0	0.0	0	0.03	0.0	0	0	0	0	0	0.0	0	0	0	0	0	0.0	0	0	0.0	0	0	0.0	0	-0.03	0	0	0	0	0	0	0	0	0	0	0.03	0	0	0.0	0	0.0	0	0	0	0	0	0	-0.01	0.0	0.0	-0.05	0	0	0	-0.02	0.0	0.0	0	0	-0.01	0	0.0	0.04	-0.05	0.0	0	0.05	0.0	0	0.0	0	0.02	0.07	0	0	0	0	0.0	0.0	0.05	0	0.0	0	0.0	0	0	0	0	0	0.02	-0.0	0.0	0.0	0	0.0	-0.0	0	0	0	0	0	0	0	0	-0.05	-0.02	0	0	0	0	0.0	0.0	0	0	0	0	0	0	-0.01	0	0	0.03	0.0	0.0	0	0.0	0.0	0	0.02	0	0	0	0.0	-0.04	0	0.02	0	0	0	0.01	0.0	0.0	0	0	0.0	0	0	0	0	0	0	0	0	0	0	0	0	0	0	0.0	0.03	0.02	0	0	0	0	0.02	-0.01	0	0	-0.01	0.0	0	0.0	0.0	0	0	0	-0.04	0	0	0	0	0.02	0.0	0	0	0	-0.07	0.02	0.0	0	0	0.02	0	0	0	-0.05	0	0	0	0.01	0	0.0	0	0	0	0.13	0	0	0	-0.0	0	0	0	-0.04	0	0	0	0	0.0	0	0	0.0	-0.04	0	0	0.0	0.05	0.0	0	0	-0.06	0	0	0	0	0.0	0	0.0	-0.01	-0.04	0.0	0	0	-0.04	0.05	0	0.0	0	0	0	0	0.0	0	0.03	0	0.01	0	0	0	0	0	0.02	0	0	0	0	0	-0.03	0	0.01	0	0	0	0.0	0.0	-0.04	0.0	0	0	0	0	0	0	0	0.04	0.0	-0.03	0	0.0	0.01	0.0	-0.03	0.04	0.0	-0.05	0.0	0	0	0	0	0.0	0.01	0.0	0.0	0	0.0	0	0	-0.04	0	0.0	0	0.0	0.0	0	0	0	0.01	-0.02	0	0	-0.05	0	0.0	0	0.03	0	0	0	0	0.0	0.0	-0.02	0	0	0	0	0.07	0.0	0.02	0	0	0.0	0.01	0	0	-0.03	0.0	0.0	0	0	0	0	0.03	0.0	0	0	0	0.02	0	0	0.02	-0.01	0.0	0.03	0	0	-0.01	0	0.04	0.01	0.0	0	0	0	0	0	0	0	0.0	0	-0.02	0.0	0	-0.01	0	0	0.0	0	0	0	0.0	0.02	0.0	-0.03	0	0	0	0	0	-0.01	0	0	0	0.02	0	0	0	0	0	0.0	0.0	0.0	0	0	0	0.0	0	0	0.0	0	0	0	0	0	0	0.01	-0.06	0	0	-0.04	0.0	0.0	0	0	0	0.0	0	0	0	0	0	0.0	0.0	0.05	0.0	0	0	0	0	0	-0.04	0.05	0	0	0	0	0	0	0.0	0	0.0	0	-0.3	-0.04	0	0	0	-0.03	0	0	0.0	0.04	0.03	0	0.03	0.0	0	0	0	0	0.0	0.0	0	0	-0.08	0.0	-0.02	0.0	0.0	-0.06	-0.05	0	0	0	0.02	6	0.0	-0.07	-0.03	0	0	0.0	-0.03	0.0	0	-0.04	0.0	0	0.0	-0.04	0	0.0	0.04	0.0	0	-0.01	0.0	0	0	0	0.0	0	0.0	0	0	0.0	0	0	0	0	0	0.05	0	0.09	0	0	-0.03	0.0	0	0	0.02	0.02	0.03	0.0	0	0	0	0	0.02	0	0.01	-0.01	-0.0	-0.02	0	0.0	0	0	0.0	-0.03	0	0.0	0	0.0	0	0	0	0	0.01	-0.07	0.0	0	-0.01	0.01	0.0	0	0	0.04	-0.0	-0.08	0.0	0	0	0.0	-0.02	0	0	0.0	0.0	0.0	0	0	0	0	0	0	0	-0.01	0	0.01	0	0	0.0	0.0	0	0	0	0	0.02	0.01	-0.02	-0.01	0.0	0	0	-0.07	-0.03	0	0	0.04	0.0	0	0.04	0	0	0	0.02	0	0	0	0	0	0	0.01	0	-0.02	0	0	-0.02	0.04	0.0	0.0	0	-0.04	-0.09	-0.05	0.01	0	0	0	0	0	0	0	0.0	0	0.01	-0.04	0	0	0	-0.01	0.0	0	0	0.0	0	0	-0.0	-0.03	0.0	0.01	0.0	0	0	0.0	0	0.01	0	0	0.0	0	0	0	0	0.07	0.07	0.0	0.03	0.0	-0.02	0	0	0.03	0.0	0	-0.03	0.0	0.02	0.0	0	0	0	0	0	0.0	0.0	0	0	0.0	-0.01	0.0	0	0.0	0	0	0.01	0.05	0	0	-0.09	0	0.0	0	-0.01	0	-0.03	0	0.0	0	0	0	0	0	0	0.04	-0.02	0	0.03	0	0	0	0	-0.05	0.04	0	0.0	0.0	0	0	0	-0.07	0	0	0	0	0	0.1	0.01	-0.01	0	0.01	0.0	0	0.05	0.0	0.0	0	0	0.0	0	-0.01	0.0	0.0	-0.01	0.01	0.05	0.0	0	-0.0	0	0.02	0	0	0	0.22
biphasic mesothelioma	0	0	0.0	0	0.0	-0.05	0	-0.03	0	0	0	0.02	0	0.0	0	0	-0.0	0.0	0.0	0.03	0.0	0	-0.01	0	0	0.0	0.03	0	0	0.01	0.03	0	0	0	0	0	0	0	0	0	0.03	0	0.0	0.03	0.01	0	0.01	0.03	-0.03	-0.0	0.0	0	0.02	-0.01	0	-0.01	0.0	-0.05	0	0	0	1	0.02	0.03	0.0	0	0	0	0	0	0	0	0	0.0	0	0.01	0	2.0	-0.07	0.0	0.0	0	0	0	0	0	-0.02	0	-0.01	0.01	0	0	0.0	0	0.06	0	0	0	0.0	-0.06	0	-0.07	0.0	0.0	0	-0.08	0	0.0	0.0	0	0	0.0	0	0.04	-0.02	-0.04	0	-0.04	0	-0.03	0	0	0.0	0.0	0	0	0	0.05	-0.0	0	0.0	-0.01	0.02	0.0	-0.02	0	0	0.0	0	0	0	0.0	0	-0.09	0	-0.02	0.02	0	0	0.04	0	0	0.0	0	-0.04	0	0.0	0.07	0	0	0.0	0	0	0.0	0	0	0.0	0.05	0	0	0	-0.04	0.0	0	0	0	0	0	0	0	0	0.0	0	0.0	0.0	0.1	0	0	0	0.0	0	-0.05	0	0.01	0	0.02	0	0	0.01	-0.01	0.0	0	-0.03	0.0	0.0	0	0	0.0	-0.01	0	0	-0.01	0	0	0	0	0	0	0	0	0	0	0	-0.05	0	0	0	-0.08	-0.01	0	0.0	0	0.0	0.0	0	0.05	0.04	0.04	0.0	0	0	0	0	0	0	0.04	0	0	0.01	0.0	-0.02	0	-0.06	0.0	0.05	0	0	0	0	0.0	0	0	0.0	0.02	0.1	0.0	0.0	-0.07	0	0.01	0	0.0	0	0	0	-0.01	0.0	0	0	0	0.0	0	0.03	0	-0.01	0.0	0	0	0	0.0	0	0	0.01	0.04	0	0	0.02	0.0	0	-0.02	0	0	0.0	0	0	-0.02	0	0	0	0	0.0	0	0	0.0	0	0	0.01	0	0	-0.01	0.08	0	-0.01	0	0	0.02	0	-0.03	0	0.0	0.0	0	0	0	0.0	0	0.0	0	0	0	0.0	0	0.0	0	0.07	0.0	0	0	0.03	0.0	0	0	0	0	0.01	10	-0.06	0.0	0	0	0	0.0	0.04	-0.06	0	-0.03	0	0.0	0.04	0	-0.02	0	0	-0.1	-0.05	0	0	0.04	0	0.05	0	0	0	0	0	0	0.01	0	-0.05	0.0	0.0	0.06	0.0	0	0.05	0.0	0	0	0	0	0	0	0	0	-0.03	0	0	0	0	0	0	0.0	0	0.0	0	0	0	-0.04	-0.02	0.0	-0.01	0	-0.02	0	0.0	0	-0.04	-0.01	-0.02	0	-0.04	0	0	-0.0	0.01	-0.01	0.0	0.0	0	0	0	0.0	0.0	0	0.0	0	0.0	0.08	0	0.02	0	0.02	0	0	0	0	0	0	-0.03	0.03	0	0	0	0	0.0	0.0	0	-0.05	0	0	0	-0.01	0.0	0	0.04	0	0	0	0	0.0	0.0	0	-0.02	0.0	0.03	0.0	0.0	0	0.0	0	0	0	0.0	0	-0.02	0	0	0	0.02	0	0	0	0	0.02	0.01	0	0	0	0.1	-0.01	0	0.0	0.0	0	0	0	0.0	0.0	0	0	0	0	0.02	0	-0.01	0	0.0	0	0.0	0.05	0.0	-0.04	0	0	0	0.0	0.01	0.05	0	0	0	0	0	0	0	0.0	0	0	0	0	0	0	0.0	-0.02	0	0	13	0	0	0	0.0	0	0	0	0.0	0.0	0.0	0	0	0	0	-0.02	0.0	0	0.0	-0.02	0	0	-0.02	0.0	0	0	0.0	0	0.0	0.0	0.04	0	0	0	0	0	0	0	0	0.01	0	0	0.0	0	0	0	0	0	0.0	0	0.0	0.0	-0.0	0	0.0	0	0.01	4	0.0	0	0	0	0	0	0.01	-0.03	0	0	0.0	0	0	0	0.0	0.0	0	0	0	0	0.0	0	-0.07	0	-0.01	0	0	-0.01	-0.02	0.02	-0.0	0.0	0	-0.01	0	-0.02	0	0.0	0	0	0.0	0.0	0	0.0	0.0	0.06	0.01	0	0	0.0	0	-0.0	0.02	0.0	0	0.02	0.0	0	-0.05	0.0	-0.02	0.0	0.0	-0.0	0.0	-0.05	0	0	0.01	0	0	0	0.0	0.03	0.0	0	0.0	0	0	0.0	0	0.0	0.0	0	0.0	0	0.0	0.0	0	0	0	0	0	0.0	0	0	0	0	0.0	0.08	0.0	0	0.0	0	0	0	0	-0.0	0	0.0	0	0	0	0.0	0.0	0	0	0	0.02	0	0	0	0.0	0.0	0	0	0	0	0	0	0	0.01	0.04	0.0	0.0	0	0	0.0	0.01	0.19	0	0	0.0	-0.01	0.0	0	-0.04	0	0.02	0.0	0.0	0.07	0.06	0	0.05	0.02	0.0	0.0	0.01	0	0.0	0	0	0.0	0.03	-0.01	0	0.02	0.0	0	0	0.0	0.03	0	0.02	0	0.0	-0.03	0	0.0	0	0	-0.0	0	0.02	0	10	0	0.0	0.0	0	0.0	0	-0.01	0.0	0	0.0	0.5	0.03	0.0	0	0.0	0	0	0	0	-0.05	0.02	-0.0	0.0	0	0	0.0	0.0	0	0	0	0.0	0	-0.05	-0.01	0.0	-0.03	0	0	0	0	0	0	0.0	0	0.0	-0.04	0	0.0	0	0.1	-0.01	0.0	0	0.0	0	-0.03	0.0	0	0	-0.0	0.0	0.01	0	0.0	0	0	0.02	0.0	0	0	0	0.09	0	0	0	0	0	0.0	0.0	0.0	0	0	0	0.02	0	-0.01	0.0	0.0	0.0	-0.06	-0.05	0	0	0.0	0	0	0	0.01	0.0	0.01	0	0	0.0	0.02	0.0	0	0.0	0	0	0	0.0	-0.0	0.0	0	0	0	0	0	0.0	-0.04	0	0	-0.01	0	0.0	-0.04	0	0	0.0	0	0.0	0.02	0.0	0	0	0	0	0	0	0	0	0	0.01	-0.02	-0.01	0	0	0.11	-0.06	0.0	0	0	0	0	0	-0.03	0	0	0.0	0.0	0	0.0	0	0	0	0.01	0.0	-0.01	0	0	-0.05	0.0	0.0	0	0	-0.01	0.0	0.18	0.0	0	0	0.0	0.0	0	0.04	0	0	0.0	0	0	0.0	-0.03	-0.04	0.0	0	-0.01	0.0	0.0	-0.04	0.04	-0.03	0	0	0.02	0	0.0	0	0	0.04	-0.03	0	-0.01	0.0	0.0	0	0	0	0.0	0	-0.05	0.0	0.03	0	-0.05	0.0	0	0.02	0.02	0	0	0	0	0	0	-0.07	0	0	-0.04	0	0	0	-0.01	0	0.03	0.01	0	0	0	0	0	0.0	0	0.0	0	0.0	0	0	0	0.0	0.0	0	-0.01	0.0	-0.01	0	0.04	0.0	0	0	0	0	0.03	-0.04	0.04	0.0	0	0	0.0	0	0	0	0	0	0	0	0	0	0	0.0	0	0	0	0	0	-0.06	0	0	0.0	0	0.0	0.0	-0.03	0	0	0.0	0.0	0	0	-0.07	0.0	0.0	0	0.02	0	0.0	0	0.05	0.0	0.0	0.0	0.03	0.0	0.05	0.02	0.07	0	0	-0.04	0	0	0	0	0	0	-0.04	0.06	-0.0	0.02	0.0	0	0.04	0.0	0	0.0	0	0.0	0	-0.05	0.0	0.0	0	EFO	0.0	0	0.02	0.02	0.01	0	0.0	0	0	0	0.0	0	48	0.18	0.0	0	0	0	-0.05	0	0	0	0	0	0	0.0	0	0.03	-0.06	0.01	0.02	0	-0.01	0	0	0	0.09	0	0.0	0	0	0.03	0	0	0	-0.03	0.0	0	-0.0	0.02	-0.08	0.01	0	-0.03	0.06	0	0.01	0	0.0	0	0.0	0.0	0	0.0	0.03	-0.04	0	0	0.06	0	0	0	0	0	0.0	0.0	0	-0.02	0	0.0	0	0	0.02	0	0	0.0	0	-0.0	0.05	0	0	0	0	0.0	0.0	0.0	-0.03	-0.03	-0.02	0.0	0.03	-0.05	0	-0.01	0	0.0	0	0	0.0	0.0	-0.03	0.0	-0.02	0	0	0	0	0	-0.02	0	0	0	0	-0.06	0.02	0.0	0.0	0	0	0.0	0	0.0	0	0	0.0	0	0	0	0.0	0	0.01	0	0	0	0.0	0.01	0	0.0	0	0	0	0	0	0	0	0.04	0	0	0	0.0	0	0	-0.01	0	0	0.1	0	0.0	-0.01	0	-0.02	0.0	0	0	0	0	0	0	-0.01	0.01	-0.01	0.0	0.01	0.0	0.0	0.0	0.0	0	0.0	0	0	0.0	0	0	0	0	0	0	0.04	0	0.01	0	0	0	-0.01	0.0	0	0.0	0	-0.01	0	0	0	0.02	0	0	0.01	0	0.02	-0.01	0	0	0.0	-0.03	0	0	0	0	0	0.0	0	0.0	0	-0.01	0	0	0	-0.01	0.0	0.0	0	0.0	0	0	0.08	0	40.0	0	0	0.0	0	0.0	-0.02	0	0.0	0.03	0.0	0.0	0.0	0	0.08	0	0.0	0	0.01	-0.06	0	0	0	0	0.0	-0.0	0	-0.08	0	0.0	0	0	0.0	0	0.0	0.02	0.0	0	0.0	0.01	0	0.0	0.0	0	0	0	0.0	0	0	0	0.0	0.03	0	0.0	-0.02	0.0	0	0	0	0	-0.01	0.01	0	0	0	0	0.05	0	0.0	0	0	0.03	0	0.02	-0.01	0	0	-0.01	0	0.0	0	0.0	0.0	0	0	0	0	0	0	-0.02	-0.0	0	0.0	0	0	0	0	0.0	0	0	0	0	-0.02	0.0	0	0	0	0	0	0.0	0.0	0.0	0	0	0	0.02	0	0	-0.02	0	0.0	-0.02	0.04	-0.0	0	0.04	0	-0.0	0.0	0	0	0	0	0	0	0.0	0	0	0	0	0.0	0	0	0	-0.03	0	0	0	0.0	0.0	0	0	0.0	0	0.0	0	0.02	-0.06	0.0	0	0	-0.03	0.0	0.0	-0.02	-0.02	0	0.01	0.0	-0.02	0	0	-0.0	-0.04	0	0	0.0	0.0	0	0.01	0	0.01	-0.02	0.01	-0.0	1	0	0	0	0	0	0.02	-0.07	0	0	0	0	0	0.0	-0.03	0.0	0.02	0.03	0	0.02	0.0	0	0	0	-0.0	-0.07	0.0	0	0	0.0	0.0	0	0.0	0.05	0	0	0	0	0	0	-0.02	0	0.0	0	-0.05	0.05	0	-0.05	0	0	0.02	0	0.05	0	-0.02	0.0	-0.02	0	0	0.01	-0.02	-0.01	0	-0.02	0.0	0	0.05	-0.03	0.0	-0.0	-0.02	0	0.05	0	-0.02	0	0	0	0	0	0	0	0	0	0.04	0.0	0	9	0	0	0	0	0	0	0	0	0	0	0.02	0	-0.01	0	0.06	0.06	0.04	0.02	0	0	-0.02	0	0	0	0	0.0	0.0	0	0	0.02	0.0	0	0	0	0	-0.04	0	0.0	0	0	0	0.0	0.01	0	0	0.0	-0.04	0	0	-0.0	0	-0.03	0.05	0	0.0	-0.07	-0.0	0	0	0	0	0	0	0	0	0	0.0	0	0.0	0	0	0	0.03	0.0	0	0.02	0	-0.04	0	0.02	-0.09	0.0	0	0	0.0	-0.02	0	0.0	0.0	0.01	0	0	0.06	0	0	0	-0.04	0.0	0.02	0	0	0	0	-0.01	0	0.03	0.0	0.0	0.06	0	0	0	0	0	0.03	0.03	0	0.0	0.04	0	0	0.0	0.02	0	0.0	0	0	-0.01	0	0	0	0	0	0.0	0	0	0.0	0	0	0	0.04	0	0	0	0	0	0	0	0.0	0.03	0	-0.02	0	0	0.01	0.03	-0.01	0	0	0	0	0.0	0	0.05	-0.0	0	0	0	0	0	0	0	0.0	0	0.0	0	0	-0.04	0	0.0	0	0.0	0	0.03	0	0	0	0	0	0	0	0	0	-0.07	0	0	0.03	-0.03	0	0.0	0	0	0.03	0	0.03	0	0	-0.05	0.01	0	0	0	0	0.0	0	-0.0	0	0	0.0	0.0	0.0	-0.01	0.01	0	0	-0.01	0	0.07	0	0.0	-0.0	0	0	0	0	0	0	0	0	20.0	0	0	0.0	0	0	-0.01	0.0	0	0	0.0	0	0	0.0	0.0	0.04	-0.04	0.02	0.07	0	0.05	-0.01	0	0	-0.01	-0.0	0	-0.01	-0.01	0	1	0	0.0	-0.02	0	0.0	0	-0.01	-0.06	0.0	0	0	0.0	0	0	0	0	0	0	0	0	0.03	0	0.0	0	0	0.0	0	0.0	0.0	0	0	0	0	0.0	0.0	0	0	-0.04	0.0	0	0.03	0	0.03	0	0	0	0.0	0.04	-0.05	0.0	0.04	0.0	0	0	4	0.0	0	0.0	-0.04	0.0	-0.04	0	0	0.02	0	0	0	0	0	0	0	0	0	0	0	0	0	0.04	0	0	0.03	-0.01	0.0	0	0	0.0	0	0	0	0	0.0	0	0	0	0.0	0	0.0	0.0	0	0.08	-0.0	0.0	0	0	0	0.03	0	0	0	0	-0.09	0.0	0	0	0	0	0	0	-0.02	-0.07	0.0	0	-0.02	0.02	0.0	0.01	0.0	0	0.0	0	0.02	0.0	-0.02	0.0	0.0	0	-0.02	0	0	0	0.03	0	0	0	0	0.01	0	0	0	-0.0	-0.06	0	0.0	0	0.06	0.11	0.0	0.01	0	0	0	0	0.0	0.0	0	0	0.0	-0.05	0.0	0	-0.07	0.03	0.0	0	0	0	0	-0.07	0	0	0	0	0	0.0	0.01	0	0	0.06	-0.04	0	0	0.0	0.0	0.0	0.05	0.0	0	0	0.11	0	0.0	0	0	0	0	0	0.0	0	0	0	0.0	-0.03	0	0	0	0.0	0.0	0	0	-0.03	0	0	0	0.01	40.0	-0.01	0.07	-0.04	0.0	0	0	0.0	-0.03	0.0	0	0	0	0.0	-0.05	0.0	0	0	0	0.0	0	0.0	0.01	0.0	0	0	0	0	0	0	0	0.0	0	0.0	0	0.0	0	0	0	0.0	0	0	0.0	0	0.0	0	0	0	0.0	-0.01	0	0	0.04	0.0	0	0.03	0	0	0	0	0.02	-0.02	0	0.06	0	-0.07	-0.04	0	0.0	0	0.06	0.28	0	0	0	0	0	0.0	0	0	0	0	0	0.0	0	0	0.0	0	0	-0.0	0	0.02	0	0	0	0	0	0	0	0	0	0	0.03	0	0	0.0	0	0.0	0	0	0	0	0	0	-0.01	0.0	0.0	-0.03	0	0	0	0.03	0.0	0.0	0	0	-0.01	0	-0.02	0.04	-0.02	0.0	0	-0.01	0.0	0	0.0	0	-0.02	-0.03	0	0	0	0	0.0	0.0	-0.04	0	0.0	0	0.0	0	0	0	0	0	-0.02	-0.01	0.0	0.0	0	0.0	-0.01	0	0	0	0	0	0	0	0	-0.01	-0.02	0	0	0	0	0.0	0.04	0	0	0	0	0	3	-0.03	0	0	-0.0	0.0	-0.02	0	0.0	0.0	0	0.02	0	0	0	-0.08	0.02	0	0.01	0	0	0	-0.05	0.0	0.0	0	0	0.0	0	0	0	0	0	0	0	0	0	0	0	0	0	0	0.0	0.03	-0.01	0	0	0	0	0.02	-0.05	0	0	0.03	0.0	0	0.0	0.0	4	0	10	-0.05	0	0	0	0	-0.01	0.0	0	0	0	0.05	0.01	0.0	0	0	-0.03	0	10	0	-0.06	0	0	0	0.02	0	0.0	0	0	0	0.04	0	0	0	0.02	0	0	0	0.07	0	0	0	0	0.0	0	0	0.0	-0.04	0	0	0.03	-0.02	0.0	0	0	0.04	0	0	0	0	0.0	0	0.0	-0.07	-0.03	1.3	0	0	-0.05	-0.0	0	0.0	0	0	0	0	1.0	0	0.03	0	0.06	0	0	0	0	0	0.04	0	0	0	0	0	-0.01	0	0.01	0	0	0	0.0	0.28	0.06	0.0	0	0	0	0	0	0	0	0.02	0.0	-0.03	0	0.0	-0.01	0.0	0.02	-0.01	-0.01	0.01	0.0	0	0	0	0	0.0	0.01	0.0	0.0	0	0.0	0	0	0.02	0	0.0	0	0.0	0.0	0	0	0	0.01	0.01	0	0	-0.03	0	0.0	0	-0.0	0	0	0	0	0.0	0.0	-0.04	0	0	0	0	-0.06	0.0	0.07	0	0	0.0	-0.02	0	0	-0.04	0.0	0.0	0	0	0	0	-0.07	0.0	0	0	0	0.01	0	0	-0.03	-0.03	0.0	-0.04	0	0	-0.01	0	-0.05	0.03	0.0	0	0	0	0	0	0	0	0.0	0	0.04	0.0	0	-0.08	0	0	0.0	0	0	0	2.0	-0.04	0.0	-0.03	0	0	0	0	0	-0.0	0	0	0	-0.04	0	0	0	0	0	0.0	0.0	0.0	0	0	0	0.0	0	0	0.0	0	0	0	0	0	0	-0.03	-0.0	0	0	-0.09	0.0	0.0	0	0	0	0.0	0	0	0	0	0	0.0	0.0	0.05	0.0	0	0	0	0	0	0.01	0.02	0	0	0	0	0	0	0.0	0	0.0	0	-0.31	-0.01	0	0	0	-0.02	0	0	0.0	0.04	-0.02	0	0.01	0.0	0	0	0	0	0.0	0.0	0	0	0.03	1.0	0.03	0.0	0.0	0.01	-0.0	0	0	0	0.0	3	0.0	0.05	0.03	0	0	0.0	-0.02	0.0	0	0.01	0.0	0	0.0	-0.01	0	0.0	0.0	0.0	0	-0.02	0.0	0	0	0	0.0	0	0.0	0	0	0.0	0	0	0	0	0	0.08	0	-0.05	0	0	-0.06	0.0	0	0	-0.02	0.08	-0.05	0.0	0	0	0	0	0.02	0	0.04	0.04	0.0	-0.02	0	0.0	2	0	0.0	-0.01	0	0.0	0	-0.01	0	0	0	0	0.02	-0.05	0.0	0	0.02	0.04	0.0	0	0	-0.06	-0.03	-0.02	0.0	0	0	0.0	0.03	0	0	0.0	0.0	0.0	0	0	12	0	0	0	0	0.03	0	0.05	0	0	0.0	0.04	2	0	0	0	-0.01	0.05	0.03	-0.01	1.0	0	0	-0.01	0.0	0	0	-0.0	0.0	0	-0.03	0	0	0	0.0	0	0	0	0	0	0	0.0	0	0.02	0	0	-0.02	-0.01	0.0	0.0	0	-0.05	-0.03	0.01	-0.06	0	0	0	0	0	0	0	0.0	0	0.04	0.05	0	0	0	-0.02	0.0	0	0	0.0	0	0	-0.04	-0.02	0.0	0.07	0.0	0	0	0.0	0	-0.09	0	0	0.0	0	0	0	0	0.05	0.08	0.0	-0.02	-0.02	-0.02	0	0	0.01	0.0	0	-0.02	0.0	0.02	0.0	0	0	0	0	0	0.0	0.03	0	0	0.0	-0.04	0.0	0	0.0	0	0	0.03	-0.03	0	0	0.02	0	0.0	0	-0.01	0	-0.03	0	0.0	0	0	0	0	0	0	-0.06	-0.0	0	0.04	0	0	0	0	0.11	-0.06	0	0.0	0.0	0	0	0	0.03	0	0	3	0	0	0.01	-0.08	0.01	0	0.01	0.08	0	-0.01	0.0	0.0	0	0	0.0	0	-0.01	0.0	0.0	-0.05	-0.03	0.09	0.0	0	0.01	0	-0.05	0	0	0	0.22
sclerocornea	0	0	0.0	0	0.0	0.04	0	0.04	0	0	0	-0.04	0	0.0	0	0	0.01	0.0	0.0	0.01	0.0	0	-0.02	0	0	0.0	-0.01	0	0	0.05	-0.02	0	0	0	0	0	0	0	2	0	-0.02	0	0.0	0.06	-0.02	0	-0.03	-0.02	0.04	-0.02	0.0	0	-0.01	-0.04	0	0.03	0.0	0.01	0	0	0	1	0.02	0.03	0.0	0	1	0	0	0	0	0	0	0.0	0	0.02	0	0.0	0.01	0.0	0.0	0	0	0	0	0	0.08	0	-0.06	-0.01	0	0	0.0	0	-0.01	0	0	0	0.0	-0.04	0	-0.01	0.0	0.0	0	0.0	0	0.0	0.0	0	0	0.0	0	0.04	-0.02	0.0	0	0.04	0	0.05	0	0	0.0	0.0	0	0	0	0.03	0.01	0	0.0	0.01	0.01	0.0	0.06	0	0	0.0	0	0	0	0.0	0	-0.02	0	0.03	0.03	0	0	0.05	0	0	0.0	0	0.02	0	0.0	-0.04	0	0	0.0	0	0	0.0	0	0	0.0	0.0	0	0	0	-0.05	-0.04	0	0	0	0	0	0	0	0	0.0	0	0.0	0.05	0.02	0	0	0	0.0	0	0.04	0	-0.01	0	0.06	0	0	-0.02	0.02	0.0	0	-0.03	0.0	0.0	0	0	0.0	0.03	0	0	-0.03	0	0	0	0	0	0	0	0	0	0	0	0.0	0	0	0	0.02	-0.01	0	0.0	0	0.0	0.0	0	-0.04	-0.02	-0.03	0.0	0	0	3489	0	0	0	0.03	0	0	-0.02	0.01	0.02	0	0.03	0.0	-0.01	0	0	0	0	0.0	0	0	0.0	-0.0	-0.01	0.0	0.0	0.01	0	-0.01	0	0.0	0	0	0	-0.01	0.0	0	0	0	0.0	0	0.02	0	-0.01	0.0	0	0	0	0.0	0	0	-0.05	0.04	0	0	0.04	0.0	0	0.05	0	0	0.0	0	0	0.04	0	0	0	0	0.0	0	0	0.0	0	0	0.01	0	0	0.01	-0.09	0	0.0	0	0	0.03	0	-0.06	0	0.0	0.0	0	0	0	0.0	0	0.0	0	0	0	0.0	0	0.0	0	-0.04	-0.04	0	0	-0.02	0.0	0	0	0	0	0.02	3	-0.05	0.0	0	0	0	0.0	0.05	-0.04	0	0.02	0	0.0	0.02	0	-0.04	0	0	-0.02	-0.0	0	0	-0.06	0	-0.01	0	0	0	0	0	0	0.05	0	0.01	0.0	0.0	0.01	0.0	0	0.03	0.0	0	0	0	0	0	0	0	0	-0.01	0	0	0	0	0	0	0.0	0	0.0	0	0	0	0.01	-0.01	0.0	-0.01	0	-0.01	0	0.0	0	0.02	0.01	0.02	0	0.04	0	0	0.04	0.03	-0.0	0.0	0.0	0	0	0	-0.01	0.0	0	0.0	0	0.0	-0.04	0	0.01	0	-0.03	0	0	0	0	0	0	0.04	-0.06	0	0	0	0	0.02	0.0	0	0.05	0	0	0	0.01	0.0	0	-0.01	0	0	0	0	0.0	0.0	0	-0.01	0.0	-0.04	0.0	0.0	0	0.0	0	0	0	0.0	0	-0.04	0	0	0	-0.0	0	0	0	0	-0.03	-0.01	0	0	0	0.02	-0.01	0	0.0	0.0	0	0	0	0.0	0.0	0	0	0	0	-0.03	0	0.0	0	0.0	0	0.0	0.04	0.0	-0.05	0	0	0	0.0	0.03	0.05	0	0	0	0	0	0	0	0.0	0	0	0	0	0	0	0.0	0.05	0	0	30	0	0	0	0.0	0	0	0	0.0	0.0	0.0	0	0	0	0	-0.04	0.0	0	0.0	-0.03	0	0	-0.02	0.04	0	0	0.0	0	0.0	0.0	0.04	0	0	0	0	0	0	0	0	-0.04	0	0	0.0	0	0	0	0	0	0.0	0	-0.05	0.0	-0.01	0	0.0	0	-0.0	0	0.0	0	0	0	0	0	-0.04	0.01	0	0	0.04	0	0	0	0.0	0.0	0	0	0	0	0.0	0	-0.03	0	-0.02	0	0	-0.08	-0.01	-0.02	-0.04	0.0	0	-0.06	0	-0.09	0	0.0	0	0	0.0	0.0	0	0.0	0.0	-0.01	0.01	0	0	0.0	0	0.06	0.01	0.0	0	0.04	0.0	0	-0.05	0.0	-0.06	0.01	0.0	-0.0	0.0	0.01	0	0	-0.03	0	0	0	0.0	-0.03	0.0	0	0.0	0	0	0.0	0	0.0	0.0	0	0.0	0	0.0	0.0	0	0	0	0	0	0.0	0	0	0	0	0.0	-0.05	0.0	0	0.0	0	0	0	0	0.01	0	0.0	0	0	0	0.0	0.0	0	0	0	-0.07	0	0	0	0.0	0.0	0	0	0	0	0	0	0	0.02	-0.04	0.0	0.0	0	0	0.01	0.02	0.0	0	0	-0.04	-0.03	0.0	0	-0.03	0	0.0	0.0	0.0	0.05	0.03	0	-0.01	-0.07	0.0	0.0	0.01	0	0.0	0	0	0.0	0.0	-0.09	0	-0.01	0.0	0	0	0.0	-0.0	0	0.02	0	0.0	-0.03	0	0.0	0	0	-0.02	0	-0.02	0	3	0	0.0	0.0	0	0.0	0	0.03	0.0	0	0.0	1.0	-0.04	0.0	0	0.0	0	0	0	0	0.02	0.03	-0.04	0.0	0	0	0.0	0.0	0	0	0	-0.03	0	-0.01	-0.04	0.0	-0.03	0	0	0	0	0	0	0.0	0	0.0	-0.03	0	0.0	0	-0.02	0.04	0.0	0	0.0	0	-0.01	0.0	0	0	-0.01	0.0	0.0	0	0.0	0	0	-0.03	0.0	0	0	0	-0.02	0	0	0	0	0	0.0	0.0	0.0	0	0	0	0.05	0	0.04	0.0	0.0	0.0	-0.04	-0.03	0	0	0.0	0	0	0	0.02	0.0	-0.0	0	0	0.0	-0.04	0.0	0	0.0	0	0	0	0.0	-0.06	0.0	0	0	0	0	0	0.0	-0.0	0	0	0.02	0	0.0	-0.04	0	0	0.0	0	0.0	-0.0	0.0	0	0	0	0	0	0	0	0	0	-0.02	-0.01	0.02	0	0	0.05	-0.03	0.0	0	0	0	0	0	0.08	0	0	0.0	0.0	0	0.0	0	0	0	-0.01	0.0	-0.04	0	0	-0.03	0.0	0.0	0	0	0.1	0.0	0.0	-0.04	0	0	0.05	0.0	0	-0.01	0	0	0.0	0	0	0.0	-0.02	-0.02	0.0	0	0.04	0.0	0.0	0.01	0.04	-0.04	0	0	0.02	0	0.07	0	0	0.06	0.02	0	-0.03	0.0	0.0	0	0	0	0.0	0	-0.04	0.0	-0.04	0	0.04	0.0	0	0.0	0.01	0	0	0	0	0	0	0.01	0	0	-0.04	0	0	0	0.03	0	-0.0	0.0	0	0	0	0	0	0.0	0	0.0	0	0.0	0	0	0	0.0	0.0	0	-0.04	0.0	0.01	0	-0.03	0.0	0	0	0	0	-0.03	0.04	-0.02	0.0	0	0	0.0	0	0	0	0	0	0	0	0	0	0	0.0	0	0	0	0	0	0.07	0	0	0.0	0	0.02	0.0	-0.02	0	0	-0.05	0.0	0	0	0.02	0.0	0.0	0	-0.04	0	0.0	0	0.05	0.0	0.0	0.0	0.0	0.0	0.0	-0.03	0.0	0	0	0.0	0	0	0	0	0	0	-0.02	0.04	-0.01	-0.06	0.0	0	0.02	0.0	0	0.0	0	0.0	0	0.01	0.0	0.0	0	MONDO	0.0	0	-0.08	0.05	0.01	0	0.0	0	0	0	0.0	0	17	0.0	0.0	0	0	0	0.01	0	0	0	0	0	0	0.0	0	-0.08	-0.01	-0.0	-0.03	0	0.01	0	0	0	0.03	0	0.0	0	0	0.0	0	0	0	0.04	0.0	0	-0.02	0.01	0.02	0.04	0	-0.02	0.11	0	-0.02	0	0.0	0	0.0	0.0	0	0.0	-0.01	-0.05	0	0	0.01	0	0	0	0	0	0.0	0.0	0	-0.03	0	0.0	0	0	-0.03	0	0	0.0	0	0.01	0.02	0	0	0	0	0.0	0.0	0.0	-0.01	-0.03	-0.01	0.0	0.07	-0.05	0	0.0	0	0.05	0	0	0.0	0.0	-0.02	0.0	0.02	0	0	0	0	0	-0.02	0	0	0	0	0.01	0.02	0.0	0.0	0	0	0.0	0	0.0	0	0	0.0	0	0	0	0.0	0	-0.06	0	0	0	0.0	0.01	0	0.0	0	0	0	0	0	0	0	-0.03	0	0	0	0.0	0	0	-0.03	0	0	-0.01	0	0.0	-0.02	0	0.01	0.0	0	0	0	0	0	0	-0.02	-0.03	0.03	0.0	0.05	0.0	0.0	0.0	0.0	0	0.0	0	0	0.0	0	0	0	0	0	0	0.09	0	0.02	0	0	0	0.02	-0.03	0	0.0	0	-0.03	0	0	0	0.02	0	0	0.01	0	-0.0	-0.01	0	0	0.0	0.04	0	0	0	0	0	0.0	0	-0.05	0	-0.04	0	0	0	-0.07	0.0	0.0	0	0.0	0	0	0.05	0	0.0	0	0	0.0	0	0.0	0.01	0	0.0	0.08	-0.02	0.0	0.0	0	0.02	0	-0.01	0	-0.0	-0.04	0	0	0	0	0.0	-0.03	0	0.05	0	0.0	0	0	0.0	0	0.0	-0.05	0.0	0	0.0	-0.01	0	0.0	0.0	0	0	0	1761.0	0	0	0	0.0	-0.04	0	0.0	0.01	0.0	0	0	0	0	0.0	-0.01	0	0	0	0	-0.04	0	0.0	0	0	-0.01	0	0.01	-0.02	0	0	0.02	0	-0.01	0	0.0	0.0	0	0	0	0	0	0	0.03	0.03	0	0.0	0	0	0	0	0.02	0	0	0	0	0.05	0.0	0	0	0	0	0	0.0	0.0	0.0	0	0	0	0.01	0	0	-0.04	0	0.0	-0.02	0.03	-0.03	0	-0.03	0	-0.03	0.0	0	0	0	0	0	0	0.0	0	0	0	0	0.0	0	0	0	-0.01	0	0	0	0.0	0.0	0	0	0.0	0	0.0	0	0.01	-0.04	0.0	0	0	0.01	0.0	0.0	-0.12	-0.03	0	0.01	0.0	0.02	0	0	0.01	0.01	0	0	0.0	0.0	0	0.01	0	-0.01	0.09	-0.06	0.02	0	0	0	0	0	0	-0.01	0.0	0	0	0	0	0	0.0	0.01	0.0	0.02	-0.0	0	-0.03	0.0	0	0	0	0.03	-0.0	0.04	0	0	0.0	0.0	0	0.0	0.0	0	0	0	0	0	0	-0.0	0	0.0	0	0.02	-0.02	0	-0.04	0	0	-0.02	0	-0.05	0	0.08	0.0	0.03	0	0	0.03	0.01	0.06	0	0.03	-0.01	0	-0.02	0.0	0.0	-0.07	0.06	0	-0.05	0	-0.09	0	0	0	0	0	0	0	0	0	-0.03	0.0	0	12	0	0	0	0	0	0	0	0	0	0	-0.01	0	0.01	0	-0.02	0.02	0.05	0.0	0	0	-0.01	0	0	0	0	0.0	0.0	0	0	0.05	0.0	0	0	0	0	-0.06	0	0.0	0	0	0	0.0	0.03	0	0	0.0	-0.08	0	0	0.01	0	0.03	0.0	0	0.0	0.01	0.08	0	0	0	0	0	0	0	0	0	0.0	0	0.0	0	0	0	0.05	0.0	0	0.02	0	-0.03	0	0.05	0.03	0.0	0	0	0.0	0.07	0	0.0	0.0	-0.05	0	0	0.0	0	0	0	-0.01	0.0	0.02	0	0	0	0	0.0	0	0.02	0.06	0.0	0.02	0	0	0	0	0	0.02	-0.01	0	0.0	-0.01	0	0	0.0	0.02	0	0.0	0	0	-0.0	0	0	0	0	0	0.0	0	0	0.0	0	0	0	-0.12	0	0	0	0	0	0	0	0.0	-0.04	0	0.01	0	0	0.04	0.0	0.01	0	0	0	0	0.0	0	0.03	0.0	0	0	0	0	0	0	0	0.0	0	0.0	0	0	0.01	0	0.0	0	0.0	0	0.02	0	0	0	0	0	0	0	0	0	0.01	0	0	0.01	-0.01	0	0.0	0	0	-0.02	0	0.02	0	0	0.01	-0.03	0	0	0	0	0.0	0	-0.0	0	0	0.0	0.0	0.0	0.02	-0.1	0	0	0.0	0	0.01	0	0.0	0.02	0	0	0	0	0	0	0	0	100.0	0	0	0.0	0	0	-0.01	0.0	0	0	0.0	0	0	0.0	0.0	0.0	-0.02	-0.01	-0.02	0	-0.04	0.03	0	0	-0.01	0.04	0	-0.0	-0.0	0	0	0	0.0	0.01	0	0.0	0	-0.07	0.01	0.0	0	0	0.0	0	0	0	0	0	0	0	0	0.04	0	0.06	0	0	0.0	0	0.0	0.0	0	0	0	0	0.0	0.0	0	0	-0.04	0.0	0	-0.02	0	-0.01	0	0	0	-0.03	0.03	-0.0	0.0	0.05	0.0	0	0	12	0.0	0	0.0	0.03	0.0	-0.02	0	0	0.01	0	0	0	0	0	0	0	0	0	0	0	0	0	0.06	0	0	0.01	-0.05	0.0	0	0	0.0	0	0	0	0	0.0	0	0	0	0.0	0	0.0	0.0	0	0.01	-0.07	0.01	0	0	0	0.01	0	0	0	0	-0.04	0.0	0	0	0	0	0	0	0.05	0.0	0.0	0	0.1	0.03	0.0	-0.04	0.0	0	0.0	0	0.03	0.0	0.01	0.03	0.0	0	-0.01	0	0	0	-0.04	0	0	0	0	-0.03	0	0	0	0.03	-0.03	0	0.0	0	0.01	0.01	0.0	-0.01	0	0	0	0	0.0	0.0	0	0	0.0	0.04	0.0	0	-0.0	0.03	0.0	0	0	0	0	0.0	0	0	0	0	0	0.0	0.01	0	0	0.05	0.01	0	0	0.0	-0.01	0.0	0.03	0.0	0	0	-0.0	0	0.0	0	0	0	33	0	0.0	0	0	0	0.0	0.02	0	0	0	0.0	0.0	0	0	0.07	0	0	0	-0.05	0.0	0.02	-0.02	-0.05	0.0	0	0	0.0	0.02	0.0	0	0	0	0.0	-0.02	0.0	0	0	0	0.0	0	0.0	0.02	0.0	0	0	0	0	0	0	0	0.0	0	0.0	0	0.0	0	0	0	0.0	0	0	0.0	0	0.0	0	0	0	0.03	-0.04	0	0	0.02	0.06	0	0.04	0	0	0	0	0.0	-0.08	0	-0.03	0	-0.03	-0.01	0	0.0	0	0.02	0.0	0	0	0	0	0	0.0	0	0	0	0	0	0.0	0	0	0.0	0	0	0.03	0	0.04	0	0	0	0	0	0	0	0	0	0	0.0	0	0	0.0	0	0.0	0	0	0	0	0	0	0.08	0.0	0.0	-0.01	0	0	0	-0.02	0.0	0.0	0	0	0.04	0	-0.03	-0.05	0.04	0.0	0	0.07	0.0	0	0.0	0	-0.01	0.04	0	0	0	0	0.0	0.0	-0.0	0	0.0	0	0.0	0	0	0	0	0	-0.09	0.0	0.0	0.0	0	0.0	-0.03	0	0	0	0	0	0	0	0	-0.03	-0.06	0	0	0	0	0.0	-0.03	0	0	0	0	0	1	0.05	0	0	0.01	0.0	0.05	0	0.0	0.0	0	-0.02	0	0	0	-0.01	-0.03	0	0.03	1	0	0	0.01	0.0	0.0	0	0	0.0	0	0	0	0	0	0	0	0	0	0	0	0	0	0	0.0	0.03	-0.01	0	0	0	0	-0.08	0.0	0	0	0.1	0.0	0	0.0	0.0	0	0	12	-0.01	0	0	0	0	0.02	0.0	0	0	0	0.05	-0.02	0.0	0	0	-0.05	0	12	0	-0.06	0	0	0	-0.01	0	0.0	0	0	0	0.01	0	0	0	-0.02	0	0	0	0.01	0	0	0	0	0.0	0	0	0.0	0.02	0	0	-0.09	-0.0	0.0	0	0	-0.04	0	0	0	0	0.0	0	0.0	0.03	0.01	2.5	0	0	0.01	0.04	0	0.0	0	0	0	0	0.0	0	0.04	0	0.05	0	0	0	0	0	0.04	0	0	0	0	0	0.0	0	-0.06	0	0	0	0.0	0.02	-0.05	0.0	0	0	0	0	0	0	0	-0.11	0.0	0.04	0	0.0	-0.01	0.0	-0.05	-0.0	-0.01	0.08	0.0	0	0	0	0	0.0	0.01	0.0	0.0	0	0.0	0	0	-0.03	0	0.0	0	0.0	0.0	0	0	0	-0.05	0.06	0	0	-0.01	0	0.0	0	0.02	0	0	0	0	0.0	0.0	-0.02	0	0	0	0	0.07	0.0	-0.05	0	0	0.0	-0.02	0	0	-0.02	0.0	0.0	0	0	0	0	0.0	0.0	0	0	0	0.04	0	0	0.0	-0.03	0.0	0.05	0	0	0.09	0	-0.02	-0.0	0.0	0	0	0	0	0	0	0	0.0	0	-0.07	0.0	0	0.03	0	0	0.0	0	0	0	0.0	0.05	0.0	0.01	0	0	0	0	0	0.03	0	0	0	-0.01	0	0	0	0	0	0.0	0.0	0.0	0	0	0	0.0	0	0	0.0	0	0	0	0	0	0	-0.03	-0.02	0	0	-0.06	0.0	0.0	0	0	0	0.0	0	0	1	0	0	0.0	0.0	-0.04	0.0	0	0	0	0	0	-0.04	0.07	0	0	0	0	0	0	0.0	0	0.0	0	-0.3	-0.01	0	0	0	-0.03	0	0	0.0	-0.05	-0.02	0	0.04	0.0	0	0	0	0	0.0	0.0	0	0	-0.03	1.0	-0.0	0.0	0.0	-0.07	0.05	0	0	0	0.08	1	0.0	0.03	-0.06	0	0	0.0	0.03	0.0	0	-0.05	0.0	0	0.0	-0.04	0	0.0	-0.0	0.0	0	-0.02	0.0	0	0	0	0.0	0	0.0	0	0	0.0	0	0	0	0	0	0.05	0	0.04	0	0	-0.05	0.0	0	0	0.01	0.02	0.01	0.0	0	0	0	0	0.05	0	-0.06	-0.04	0.04	0.02	0	0.0	12	0	0.0	-0.0	0	0.0	0	-0.02	0	0	0	0	-0.06	0.0	0.0	0	-0.0	-0.0	0.0	0	0	0.03	-0.0	-0.02	0.0	0	0	0.0	-0.01	0	0	0.0	0.0	0.0	0	0	3	0	0	0	0	0.01	0	-0.0	0	0	0.0	0.0	12	0	0	0	0.03	0.03	0.04	-0.02	0.0	0	0	-0.1	-0.01	0	0	-0.01	0.0	0	-0.01	0	0	0	-0.01	0	0	0	0	0	0	-0.01	0	-0.03	0	0	0.02	0.09	0.0	0.0	0	0.03	0.01	-0.01	-0.05	0	0	0	0	0	0	0	0.0	0	0.0	0.02	0	0	0	-0.01	0.0	0	0	0.0	0	0	-0.03	0.01	0.0	-0.02	0.0	0	0	0.0	0	-0.04	0	0	0.0	0	0	0	0	0.03	-0.09	0.0	0.0	-0.03	-0.02	0	0	0.01	0.0	0	0.02	0.0	0.03	0.0	0	0	0	0	0	0.0	-0.06	0	0	0.0	-0.01	0.0	0	0.0	0	0	0.03	0.05	0	0	-0.0	0	0.0	0	0.05	0	-0.02	0	0.0	0	0	0	0	0	0	0.09	-0.03	0	0.01	0	0	0	0	0.05	-0.02	0	0.0	0.0	0	0	0	0.02	0	0	1	0	0	0.08	-0.06	-0.01	0	-0.06	0.05	0	-0.01	0.01	0.0	0	0	0.0	0	-0.03	0.0	0.0	0.04	0.02	0.02	0.0	0	0.01	0	0.07	0	0	0	0.22
isolated anophthalmia - microphthalmia	0	0	0.0	0	0.0	0.01	0	0.04	0	0	0	-0.03	0	0.0	0	0	0.04	0.0	0.0	0.04	0.0	0	0.01	0	0	0.0	-0.01	0	0	0.05	0.03	0	0	0	0	0	0	0	21	0	0.04	0	2.14	0.07	0.03	0	-0.03	0.05	-0.01	-0.02	0.0	0	-0.04	-0.03	0	-0.01	0.0	-0.0	0	0	0	1	-0.07	0.07	0.0	0	1	0	0	0	0	0	0	0.0	0	-0.01	0	0.0	0.01	0.0	0.0	0	0	0	0	0	0.01	0	-0.07	-0.01	0	0	0.0	0	0.03	0	0	0	0.0	-0.05	0	-0.04	0.0	0.0	0	0.05	0	0.0	0.0	0	0	0.0	0	0.02	-0.04	-0.02	0	0.01	0	0.01	0	0	0.0	0.01	0	0	0	-0.01	-0.02	0	0.0	0.02	0.08	0.0	0.08	0	0	0.0	0	0	0	0.0	0	0.03	0	0.03	0.03	0	0	0.03	0	0	0.0	0	0.03	0	0.0	0.07	0	0	0.0	0	0	0.0	0	0	0.0	0.0	0	0	0	-0.07	-0.02	0	0	0	0	0	0	0	0	0.0	0	0.0	-0.0	-0.04	0	0	0	0.0	0	0.04	0	-0.03	0	0.01	0	0	-0.01	-0.02	0.0	0	-0.04	0.0	0.0	0	0	0.0	0.0	0	0	0.04	0	0	0	0	0	0	0	0	0	0	135	0.01	0	0	0	-0.05	-0.02	0	0.0	0	0.0	0.0	0	-0.04	-0.02	-0.03	0.0	0	0	4206	0	0	0	0.02	0	0	-0.02	0.04	0.03	0	0.02	0.0	-0.03	0	0	0	0	0.0	0	0	0.47	-0.07	-0.02	1.0	0.0	0.02	0	-0.05	0	0.0	0	0	0	-0.01	0.0	0	0	0	0.0	0	-0.02	0	-0.02	0.0	0	0	0	0.0	0	0	0.05	0.06	0	0	0.04	0.0	0	0.08	0	0	0.0	0	0	-0.0	0	0	0	0	0.01	0	0	0.0	0	0	-0.07	0	0	-0.01	-0.06	0	0.02	0	0	0.06	0	-0.04	0	0.0	0.0	0	0	0	0.0	0	0.0	0	0	0	0.0	0	0.0	0	-0.03	-0.07	0	0	0.09	0.03	0	0	0	0	-0.0	10	-0.01	0.0	0	0	0	0.0	-0.01	-0.0	0	0.03	0	0.0	0.02	0	-0.02	0	0	0.0	-0.0	0	0	-0.09	0	-0.0	0	0	0	0	0	0	0.02	0	0.03	0.0	0.0	-0.06	0.0	0	0.05	0.0	0	0	0	0	0	0	0	0	-0.0	0	0	0	0	0	0	0.0	0	0.0	0	0	0	0.02	-0.02	0.0	-0.01	0	0.0	0	0.0	0	0.07	-0.01	0.02	0	0.04	0	0	0.05	-0.01	0.02	0.0	0.0	0	0	0	0.05	0.01	0	0.0	0	0.0	-0.06	0	-0.03	0	-0.07	0	0	0	0	0	0	-0.03	-0.02	0	0	0	0	-0.01	0.0	0	0.03	0	0	0	-0.02	0.0	0	-0.04	0	0	0	0	0.0	0.0	0	0.01	0.0	-0.06	0.0	0.0	0	0.0	0	0	0	0.0	0	0.03	0	0	0	-0.03	0	0	0	0	0.0	0.04	0	0	0	-0.04	-0.04	0	0.0	0.0	0	0	0	0.0	0.0	0	0	0	0	-0.05	0	0.02	0	0.0	0	0.0	0.03	0.0	0.03	0	0	0	0.0	0.06	-0.05	0	0	0	0	0	0	0	0.0	0	0	0	0	0	0	0.04	0.04	0	0	770	0	0	0	0.0	0	0	0	0.0	0.0	0.0	0	0	0	0	-0.02	0.0	0	0.0	0.07	0	0	0.0	0.01	0	0	0.0	0	0.0	0.0	-0.01	0	0	0	0	0	0	0	0	-0.03	0	0	0.0	0	0	0	0	0	0.0	0	-0.04	0.0	-0.03	0	0.0	0	-0.01	0	0.0	0	0	0	0	0	-0.02	0.1	0	0	0.02	0	0	0	0.0	0.0	0	0	0	0	0.0	0	0.04	0	-0.05	0	0	-0.03	0.04	0.05	-0.01	0.0	0	-0.01	0	-0.1	0	0.0	0	0	0.0	0.38	0	0.0	0.0	-0.01	-0.01	0	0	0.0	0	-0.03	0.01	0.0	0	0.03	0.0	0	-0.08	0.0	-0.1	0.01	0.0	0.06	0.0	0.01	0	0	0.0	0	0	0	0.0	-0.09	0.0	0	0.0	0	0	0.0	0	0.0	0.0	0	0.0	0	0.0	0.0	0	0	0	0	0	0.0	0	0	0	0	0.0	-0.03	0.0	0	0.0	0	0	0	0	-0.0	0	0.0	0	0	0	0.0	0.0	0	0	0	0.02	0	0	0	0.0	0.0	0	0	0	0	0	0	0	0.02	-0.04	0.0	0.0	0	0	-0.02	-0.05	0.0	0	0	-0.01	-0.05	0.0	0	0.01	0	0.04	0.0	0.0	0.02	-0.06	0	0.03	0.02	0.0	0.0	0.07	0	0.0	0	0	0.0	0.02	-0.08	0	0.01	0.0	0	0	0.0	0.05	0	0.0	0	0.0	0.02	0	0.0	0	0	-0.02	0	-0.0	0	11	0	0.0	0.0	0	0.0	0	0.01	0.0	0	0.0	0.0	-0.02	0.0	0	0.0	0	0	0	0	0.03	0.01	0.07	0.0	0	0	0.0	0.0	0	0	0	-0.03	0	0.0	-0.01	31.82	-0.02	0	0	0	0	0	0	0.0	0	0.0	-0.02	0	0.0	0	0.04	0.03	0.0	0	0.05	0	0.0	0.0	0	0	-0.01	0.0	0.01	0	0.0	1	0	0.08	0.0	0	0	0	-0.0	0	0	0	0	0	0.0	0.0	0.0	0	1	0	0.05	0	0.01	0.0	0.0	0.0	0.0	-0.05	0	0	0.0	0	0	0	0.0	0.0	-0.02	0	0	0.0	-0.04	0.01	0	0.0	0	0	0	0.0	-0.03	0.0	0	0	0	0	0	0.0	0.03	63	0	0.01	0	0.0	-0.07	0	0	0.0	0	0.0	-0.02	0.0	0	0	0	0	0	0	0	0	0	0.04	-0.01	-0.03	0	0	0.04	-0.01	0.0	0	0	0	0	0	-0.06	0	0	0.0	0.0	0	0.0	0	0	0	-0.01	0.0	-0.02	0	0	0.01	0.0	0.0	0	0	0.0	0.0	0.0	-0.04	0	0	0.02	0.0	0	0.0	0	0	0.0	0	0	0.0	-0.0	-0.0	0.0	0	-0.01	0.0	0.0	-0.02	0.0	-0.06	0	0	-0.0	0	0.05	0	0	-0.02	0.02	0	-0.08	0.0	0.0	0	0	0	0.0	0	0.0	0.0	0.03	1	0.03	0.0	0	0.09	-0.06	0	0	0	0	0	0	0.0	0	0	-0.02	0	0	0	-0.02	0	-0.01	-0.02	0	0	0	0	0	0.0	1	0.0	0	0.0	0	0	0	0.01	0.0	0	-0.02	0.0	0.02	0	0.01	0.0	0	0	0	0	0.04	0.06	0.05	0.0	0	0	0.0	0	0	0	0	0	0	0	0	0	1	0.0	0	0	0	0	0	0.0	0	0	0.0	0	0.03	0.0	-0.08	0	0	-0.03	0.0	0	0	0.06	0.0	0.0	0	-0.03	0	0.0	0	-0.01	0.0	0.0	0.0	-0.02	0.0	0.05	0.04	0.04	0	0	0.03	0	0	0	0	0	0	0.03	0.04	0.02	-0.0	0.0	0	0.02	0.0	0	0.0	0	0.0	0	0.01	0.0	0.0	0	Orphanet	0.0	0	0.02	0.07	-0.01	1	0.0	0	0	0	0.0	0	33	0.0	0.0	0	0	0	0.01	0	0	0	0	0	0	0.0	0	-0.04	0.03	-0.0	-0.01	0	0.04	0	0	0	0.02	0	0.0	0	0	-0.01	0	0	0	0.03	0.0	0	-0.01	-0.08	-0.05	-0.01	0	-0.02	0.03	0	0.0	0	0.0	0	0.0	0.0	0	0.0	0.03	-0.05	0	0	-0.03	0	0	0	0	0	0.0	0.0	0	-0.04	0	0.0	0	0	-0.0	0	0	0.0	0	0.02	-0.0	0	0	0	0	0.0	0.0	0.0	-0.03	0.04	0.02	0.0	-0.04	-0.04	0	-0.01	0	0.07	0	0	0.0	0.0	0.01	0.0	-0.05	0	0	0	0	0	0.0	0	0	0	0	0.03	0.02	0.0	0.0	0	0	0.0	0	0.0	0	0	0.01	1	0	0	0.0	0	0.01	0	0	0	0.0	0.08	0	0.0	0	0	0	0	0	0	0	-0.01	0	0	0	0.0	0	0	-0.05	0	0	-0.01	0	0.0	0.02	0	-0.01	0.0	0	0	0	0	0	0	0.0	0.02	0.01	0.0	-0.01	0.0	0.0	0.0	0.0	0	0.0	0	0	0.0	0	0	0	0	0	0	0.03	0	-0.03	0	0	0	0.04	0.02	0	0.0	0	-0.02	0	0	0	-0.03	0	0	0.01	0	0.01	0.03	0	0	0.0	0.07	0	0	0	0	0	0.0	0	-0.03	0	-0.04	0	0	0	0.01	0.0	1.0	0	0.0	0	0	0.03	0	0.0	0	0	0.09	0	0.0	0.03	1	0.0	0.07	-0.02	0.0	0.0	0	-0.01	0	-0.0	0	-0.0	0.01	0	0	0	0	0.0	0.01	0	0.0	1	0.04	0	0	0.0	0	0.0	0.02	0.0	0	0.0	-0.02	0	0.0	0.0	0	0	0	543.5	0	0	0	0.0	-0.02	0	0.0	-0.06	0.0	0	0	0	0	0.02	-0.04	0	0	0	0	-0.02	0	0.0	0	0	-0.01	0	0.06	-0.02	0	0	0.03	0	0.01	0	0.0	0.0	0	0	0	0	0	0	-0.02	-0.01	0	0.0	0	0	0	0	-0.02	0	0	0	0	-0.02	0.0	0	0	0	0	0	0.0	0.0	0.0	0	0	0	0.01	0	0	0.02	0	0.0	0.01	-0.02	-0.01	0	-0.06	0	-0.05	0.0	0	0	0	0	0	0	0.0	0	0	0	0	0.0	0	0	0	0.01	0	0	0	0.0	0.0	0	0	0.0	0	0.0	0	-0.05	0.03	0.0	0	0	0.02	0.0	0.0	0.0	-0.01	0	0.02	0.0	0.01	0	0	0.05	-0.0	0	0	0.0	0.0	0	0.07	0	0.0	0.04	0.01	-0.01	0	0	0	0	0	0	0.01	-0.03	0	0	0	0	0	0.0	0.03	0.0	0.01	-0.01	0	-0.02	68.18	0	0	0	0.02	-0.05	0.05	0	0	0.0	0.0	0	0.0	0.0	0	0	0	0	0	0	-0.02	0	0.0	0	-0.03	0.03	0	-0.01	0	0	-0.02	0	-0.0	0	-0.01	0.0	-0.0	0	0	-0.01	-0.01	0.04	0	-0.01	-0.01	0	-0.05	0.01	0.0	0.05	0.04	0	-0.04	0	-0.02	0	0	0	0	0	0	0	0	0	-0.02	0.0	0	177	0	0	0	0	0	0	0	0	0	0	0.03	0	-0.01	0	-0.0	0.0	-0.02	-0.02	0	0	-0.0	0	0	0	0	0.0	0.0	0	0	0.01	0.0	0	0	0	0	0.05	0	0.0	0	0	0	0.0	0.03	0	0	0.0	0.01	0	0	-0.01	0	0.01	0.02	0	0.0	0.04	-0.04	0	0	0	0	0	0	0	0	0	0.0	0	0.0	0	0	0	-0.02	0.0	0	0.01	0	-0.02	0	0.08	0.02	0.0	0	0	0.0	0.02	0	0.0	0.0	-0.03	0	0	0.01	0	1	0	0.02	0.0	-0.02	0	0	0	0	-0.04	0	-0.03	0.0	0.0	0.01	0	0	0	0	0	0.01	-0.02	0	0.0	-0.01	0	0	0.0	0.01	0	0.0	0	0	0.05	0	0	0	0	0	0.0	0	0	0.0	0	0	0	0.01	0	0	0	0	0	0	0	0.0	0.0	0	-0.03	0	0	-0.0	-0.02	-0.01	0	0	0	0	0.0	0	0.04	-0.09	0	0	0	0	0	0	0	0.0	0	0.0	0	0	0.12	0	0.0	0	0.0	0	0.03	0	0	0	0	0	0	0	0	0	-0.01	0	0	-0.01	-0.03	0	0.0	0	0	-0.05	0	-0.03	0	0	0.01	-0.09	0	0	0	0	0.0	0	-0.02	1	0	0.0	0.0	0.0	0.03	-0.09	0	0	0.02	0	-0.01	0	0.0	0.03	0	0	0	0	0	0	0	0	0.0	0	0	0.0	0	0	0.05	0.04	0	0	0.0	0	0	0.0	0.0	-0.05	0.03	-0.0	0.05	0	-0.02	-0.01	0	0	-0.01	-0.01	0	0.01	-0.04	0	0	0	0.0	0.04	0	0.0	0	-0.06	0.04	0.0	0	0	0.0	0	0	0	0	0	0	0	0	0.01	0	-0.0	0	0	0.0	0	0.0	0.0	0	0	0	0	0.0	0.0	0	0	-0.01	0.0	0	-0.02	0	0.06	0	0	0	-0.01	0.03	-0.07	0.0	0.03	0.0	0	0	135	0.0	0	0.0	-0.01	0.0	-0.03	0	0	0.05	0	0	0	0	0	0	0	0	0	0	0	0	0	0.07	0	0	0.01	-0.03	0.0	0	0	0.0	0	0	0	0	0.0	0	0	0	0.0	0	0.04	0.0	0	0.04	-0.05	-0.03	0	0	0	0.02	0	0	0	0	-0.09	0.0	0	0	0	0	1	0	-0.01	0.02	0.0	0	0.01	0.02	0.0	-0.02	0.0	0	0.0	0	-0.04	0.0	-0.09	0.02	0.0	0	-0.01	0	0	0	-0.02	0	0	0	0	0.0	0	0	0	0.01	0.0	0	0.0	0	0.01	0.07	0.0	-0.06	0	0	0	0	0.0	0.0	0	0	0.0	0.02	0.0	0	0.02	0.03	0.0	0	0	0	0	0.01	0	0	0	0	0	0.0	-0.0	0	0	-0.01	0.04	0	0	0.0	0.01	0.0	-0.03	0.0	0	0	-0.0	0	0.0	0	0	0	5	0	0.0	0	0	0	0.0	0.04	0	0	0	0.0	0.0	0	0	0.05	0	0	0	0.0	0.0	0.0	-0.04	-0.09	0.0	0	0	0.0	-0.0	0.0	0	0	0	0.0	0.04	0.0	0	0	0	0.0	0	0.0	0.03	0.0	0	0	0	0	0	0	0	0.0	0	0.0	0	0.0	0	0	0	0.0	0	0	0.0	0	0.0	0	0	0	0.0	-0.01	0	0	-0.02	0.08	0	0.09	0	0	0	0	0.02	0.02	0	0.02	0	-0.03	0.07	0	0.0	0	-0.02	0.03	1	0	0	0	0	0.0	0	0	0	0	0	0.0	0	0	0.0	0	0	-0.0	0	-0.07	0	0	0	0	0	0	0	0	0	0	0.0	0	0	0.0	0	0.0	0	0	0	0	0	0	0.06	0.0	0.0	-0.04	0	0	0	-0.02	0.0	0.04	0	0	0.02	0	-0.01	0.05	-0.06	0.0	0	0.05	0.0	0	0.0	0	0.01	0.06	1	0	0	0	0.0	0.0	-0.02	0	0.0	0	0.0	0	0	0	0	0	0.01	-0.0	0.0	0.0	0	0.0	0.02	0	0	0	0	0	0	0	0	0.01	-0.03	0	0	0	0	0.0	0.04	0	0	0	0	0	6	0.02	0	0	-0.0	0.0	0.03	0	0.0	0.0	0	0.01	0	0	0	0.01	-0.0	0	0.03	0	0	0	0.0	0.0	0.0	0	0	0.0	0	0	0	0	0	0	0	0	0	0	0	0	0	0	0.0	0.06	0.0	0	0	0	0	-0.04	0.05	0	0	-0.01	0.0	0	0.0	0.0	0	0	198	-0.01	0	0	0	0	0.03	0.0	0	0	0	-0.03	-0.01	0.0	0	0	0.02	0	198	0	-0.03	0	0	0	-0.02	0	0.0	0	0	0	-0.02	0	0	0	-0.04	0	0	0	-0.0	0	0	0	0	0.0	0	0	0.0	-0.07	0	0	-0.02	0.03	0.0	0	0	-0.01	0	0	0	0	0.0	0	0.0	0.01	-0.05	3.89	0	0	-0.01	-0.1	0	0.0	0	0	0	0	0.0	0	-0.03	0	0.02	0	0	0	0	0	0.04	0	0	0	0	0	-0.02	0	0.01	0	0	0	0.0	0.72	-0.06	0.0	0	0	0	0	0	0	0	0.05	0.0	0.06	0	0.0	0.02	0.0	-0.01	-0.0	0.06	0.0	0.0	0	0	0	0	0.0	0.02	0.0	0.0	0	0.0	0	0	-0.02	0	0.0	0	0.0	0.0	0	0	0	0.01	0.02	0	0	0.03	0	0.0	1	0.01	0	0	0	0	0.0	0.0	0.01	0	0	0	0	0.11	0.0	0.01	0	0	0.0	-0.06	0	0	0.02	0.0	0.0	0	0	0	0	-0.04	0.0	0	0	0	0.04	0	0	0.02	0.04	0.0	0.02	0	0	0.09	0	0.03	-0.0	0.0	0	0	0	0	0	0	0	0.0	0	-0.0	0.0	0	0.01	0	0	0.0	0	0	0	0.0	0.07	0.01	-0.05	0	0	0	0	0	0.02	0	0	0	-0.05	0	0	0	0	0	0.0	0.0	0.0	0	0	0	0.0	0	0	0.0	0	0	0	0	0	0	0.02	-0.03	0	0	-0.05	0.0	0.0	0	0	0	0.0	0	0	1	0	0	0.0	0.0	-0.02	0.0	0	0	0	0	0	-0.09	0.03	0	0	0	0	0	0	0.0	0	0.0	0	-0.32	-0.02	0	0	0	0.02	0	0	0.0	-0.02	-0.0	0	0.06	0.0	0	0	0	0	0.0	0.0	0	0	-0.06	0.0	-0.08	0.0	0.0	-0.02	0.01	0	0	0	0.06	1	0.0	0.0	-0.09	0	0	0.0	0.03	0.0	0	-0.03	0.0	0	0.0	-0.01	0	0.0	0.05	0.0	0	0.0	0.0	0	0	0	0.0	0	0.0	0	0	0.0	0	0	0	0	0	-0.01	0	0.02	0	0	-0.05	0.0	0	0	0.06	-0.06	-0.0	0.0	0	0	0	0	-0.03	0	0.04	-0.06	-0.0	-0.05	0	0.0	63	0	0.0	-0.03	0	0.0	0	-0.01	0	1	0	0	-0.03	-0.09	0.0	0	-0.03	0.02	0.0	0	0	0.06	-0.0	-0.03	0.0	0	0	0.0	-0.03	0	0	0.0	0.0	0.0	0	0	3	0	0	0	0	0.02	0	-0.03	0	0	0.0	0.0	0	0	0	0	0.02	-0.02	-0.03	0.01	0.0	0	0	-0.05	0.01	0	0	0.09	0.0	0	-0.02	0	0	0	0.05	0	0	0	0	0	0	-0.02	0	-0.03	0	0	0.0	0.06	0.0	0.0	0	-0.02	-0.06	-0.0	0.02	0	0	0	0	0	0	0	0.0	0	0.0	-0.06	0	0	0	-0.0	0.0	0	0	0.04	0	0	-0.05	-0.01	0.0	-0.06	0.0	0	0	0.0	0	-0.01	0	0	0.0	0	0	0	0	-0.0	-0.0	0.0	-0.0	-0.03	-0.01	0	0	-0.05	0.0	0	0.01	0.0	0.01	0.0	0	0	0	0	0	0.0	-0.04	0	0	0.0	-0.01	0.04	0	0.0	0	0	-0.05	-0.03	0	0	-0.06	0	0.0	0	0.04	0	-0.03	0	0.0	0	0	0	0	0	0	0.05	0.02	0	0.04	0	0	0	0	0.04	-0.02	0	0.0	0.0	0	0	0	-0.0	0	0	2	0	0	0.02	0.0	-0.04	0	0.02	-0.03	0	0.04	0.44	0.0	0	0	0.0	0	-0.04	0.0	0.0	-0.01	0.02	0.04	0.0	0	0.02	0	0.01	0	1	0	0.22
ullrich congenital muscular dystrophy	0	0	0.0	0	0.0	0.03	0	0.01	0	0	0	-0.02	0	0.0	0	0	0.02	0.0	0.0	-0.01	0.0	0	-0.01	0	0	0.0	0.06	1	0	0.03	-0.0	0	0	0	0	0	0	0	15	0	0.12	0	0.0	0.03	0.01	0	-0.04	0.06	0.0	0.02	0.0	0	-0.05	-0.05	0	0.04	0.0	-0.03	0	0	0	1	-0.02	-0.02	0.0	0	1	0	0	0	0	0	0	0.0	0	0.01	0	0.0	-0.09	0.0	0.0	0	0	0	0	0	-0.02	0	-0.01	-0.01	0	0	0.0	0	-0.02	0	0	0	0.0	-0.06	0	0.02	0.0	0.0	0	-0.02	0	0.0	0.0	0	0	0.0	0	-0.0	-0.02	0.0	0	0.02	0	0.02	0	0	0.0	0.0	0	0	0	0.05	-0.02	0	0.0	0.07	-0.02	0.0	0.04	0	0	0.0	0	0	0	0.0	0	0.02	0	0.06	-0.02	0	0	0.01	0	0	0.0	0	0.05	0	0.0	0.03	0	0	0.0	0	0	0.0	0	0	0.0	0.0	0	0	0	0.02	-0.03	0	0	0	0	0	0	0	0	0.0	0	0.0	-0.12	-0.03	0	0	0	0.0	0	-0.0	0	-0.02	0	-0.03	0	0	-0.02	0.1	0.0	0	-0.06	0.0	0.0	0	0	0.0	-0.03	0	0	-0.02	0	0	0	0	0	0	0	0	0	0	0	0.03	0	0	0	-0.05	-0.02	0	0.0	0	0.0	0.0	0	-0.01	-0.03	0.03	0.0	0	0	4206	0	0	0	0.0	0	0	-0.0	0.02	-0.02	0	0.06	0.0	0.05	0	0	0	0	0.0	0	0	0.17	0.0	0.06	0.0	0.0	-0.04	0	-0.01	0	0.0	0	0	0	-0.01	0.0	0	0	0	0.0	0	-0.02	0	0.04	0.0	0	0	0	0.0	0	0	0.04	0.03	0	0	0.0	0.0	0	0.07	0	0	0.0	0	0	0.03	0	0	0	0	0.0	0	0	0.0	0	0	-0.09	0	0	0.04	-0.05	0	-0.04	0	0	0.06	0	-0.02	0	0.0	0.0	0	0	0	0.0	0	0.0	0	0	0	0.0	0	0.0	0	-0.0	-0.0	0	0	-0.03	0.0	0	0	0	0	0.02	13	0.06	0.0	0	0	0	0.0	0.04	0.02	0	0.05	0	0.0	0.01	0	-0.03	0	0	0.05	-0.04	0	0	-0.04	0	0.03	0	0	0	0	0	0	0.01	0	-0.04	0.0	0.0	0.02	0.0	0	0.04	0.0	0	0	0	0	0	0	0	1	-0.03	0	0	0	0	0	0	0.0	0	0.0	0	0	0	0.0	-0.02	0.0	0.03	0	0.04	0	0.0	0	-0.04	0.04	-0.01	0	0.04	0	0	0.01	0.0	0.03	0.0	0.0	0	0	0	-0.01	0.0	0	0.0	0	0.0	-0.01	0	-0.02	0	0.01	0	0	0	0	0	0	-0.04	-0.03	0	0	0	0	0.02	0.0	0	0.04	0	0	0	-0.0	0.0	0	0.04	0	0	0	0	0.0	0.0	0	-0.08	0.0	0.01	0.0	0.0	0	0.0	0	0	0	0.0	0	0.03	0	0	0	0.03	0	0	0	0	-0.01	0.06	0	0	0	-0.07	-0.06	0	0.0	0.0	0	0	0	0.0	0.0	0	0	0	0	-0.0	0	0.01	0	0.0	0	0.0	0.06	0.0	0.01	0	0	0	0.0	0.01	-0.01	0	0	0	0	0	0	0	0.0	0	0	0	0	0	0	0.0	0.02	0	0	188	0	0	0	0.0	0	0	0	0.0	0.0	0.0	0	0	0	0	0.04	0.0	0	0.0	0.06	0	0	-0.02	0.02	0	1	0.0	0	0.0	0.0	-0.02	0	0	0	0	0	0	0	0	-0.07	0	0	0.0	0	0	0	0	0	0.0	0	-0.04	0.0	0.0	0	0.0	0	0.02	0	0.0	0	0	0	0	0	0.02	0.03	0	0	-0.03	0	0	0	0.0	0.0	0	0	0	0	0.0	0	0.02	0	0.01	0	0	0.04	-0.02	0.01	-0.1	0.0	0	-0.01	0	-0.04	0	0.0	0	0	0.0	0.0	0	0.0	0.0	-0.03	0.01	0	0	0.0	0	-0.01	0.03	0.0	0	0.01	0.0	0	-0.03	0.0	-0.1	-0.04	0.0	-0.0	0.0	-0.02	0	0	-0.02	0	0	0	0.0	-0.03	0.0	0	0.0	0	0	0.0	0	0.0	0.0	0	0.0	0	0.0	0.0	0	0	0	0	0	0.0	0	0	0	0	0.0	-0.03	0.0	0	0.0	0	0	0	0	-0.05	0	0.0	0	0	0	0.0	0.0	0	0	0	-0.05	0	0	0	0.0	0.0	0	0	0	0	0	0	0	0.02	-0.0	0.0	0.0	0	0	-0.02	0.03	0.0	0	0	-0.01	0.05	0.0	0	0.01	0	-0.04	0.0	0.0	0.02	-0.04	0	0.04	-0.01	0.0	0.0	0.03	0	0.0	0	0	0.0	0.06	-0.02	0	-0.01	0.0	0	0	0.0	0.02	0	0.02	0	0.0	-0.06	0	0.0	0	0	-0.02	0	-0.04	0	14	0	0.0	0.0	0	0.0	0	0.01	0.0	0	0.0	1.0	-0.1	0.0	0	0.0	0	0	0	0	-0.02	0.01	0.03	0.0	0	0	0.0	0.0	0	0	0	-0.03	0	-0.02	-0.03	14.29	0.02	0	0	0	0	0	0	0.0	0	0.0	0.02	0	0.0	0	-0.02	0.01	0.0	0	0.0	0	-0.02	0.0	0	0	-0.03	0.0	0.03	0	0.0	0	0	0.02	0.0	0	0	0	-0.04	0	0	0	0	0	0.0	0.0	0.0	0	0	0	0.04	0	0.01	0.0	0.0	0.0	0.0	0.01	0	0	0.0	0	0	0	0.01	0.0	0.0	0	0	0.0	-0.02	0.0	0	0.0	0	0	0	0.0	-0.0	0.0	0	0	0	0	0	0.0	-0.03	4	0	-0.0	0	0.0	-0.04	0	0	0.0	0	0.0	0.0	0.0	0	0	0	0	0	0	0	0	0	-0.05	-0.01	-0.0	0	1	-0.0	-0.0	0.0	0	0	0	0	0	-0.13	0	0	0.0	0.0	0	0.0	0	0	0	0.03	0.0	-0.02	0	0	0.02	0.0	0.0	0	0	0.0	0.0	0.0	-0.02	0	0	0.07	0.0	0	-0.0	0	0	0.0	0	0	0.0	-0.04	-0.03	0.0	0	0.05	0.0	0.0	0.04	0.02	0.01	0	0	0.03	0	-0.04	0	1	-0.04	0.03	0	0.01	0.0	0.0	0	0	0	0.0	1	-0.01	0.0	0.03	0	0.0	0.0	0	-0.0	-0.02	0	0	0	0	0	0	0.02	0	0	0.0	0	0	0	0.02	0	0.01	0.03	0	0	0	0	0	0.0	0	0.0	0	0.0	0	0	0	0.0	0.0	0	0.01	0.0	0.0	0	-0.01	0.0	0	0	0	0	-0.03	-0.0	0.04	0.0	0	0	0.0	0	0	0	0	0	0	0	0	0	1	0.0	0	0	0	0	0	0.07	0	0	0.0	0	0.03	0.0	0.03	0	0	0.01	0.0	0	0	0.09	0.0	0.0	0	0.03	0	0.0	0	-0.02	0.0	0.0	0.0	0.09	0.0	-0.05	-0.02	-0.05	0	0	-0.01	0	0	0	0	0	0	-0.04	0.01	0.04	0.04	0.0	0	0.0	0.0	0	0.0	0	0.0	0	-0.03	0.0	0.0	0	MONDO	0.0	0	0.01	0.0	-0.06	0	0.0	0	0	0	0.0	0	47	0.0	0.0	0	0	0	-0.01	0	0	0	0	0	0	0.0	0	-0.04	0.01	-0.03	0.01	0	-0.0	0	0	0	-0.06	0	0.0	0	0	-0.0	0	0	0	0.01	0.0	0	-0.05	-0.02	-0.08	-0.04	0	0.02	-0.01	0	0.01	0	0.0	0	0.0	0.0	0	0.0	0.04	-0.02	0	0	0.0	0	0	0	0	0	0.0	0.0	0	0.03	0	0.0	0	0	0.01	1	0	0.0	0	0.07	-0.03	0	0	0	0	0.0	0.0	0.0	0.01	-0.05	0.05	0.0	0.01	-0.02	0	-0.01	0	0.0	0	0	0.0	0.0	0.02	0.0	-0.04	0	0	0	0	0	-0.01	0	0	0	0	0.05	0.01	0.0	0.0	0	0	0.0	0	0.0	0	0	0.0	0	0	0	0.0	0	-0.05	0	0	0	0.0	-0.03	0	0.0	0	0	0	0	0	0	0	-0.05	0	0	0	0.0	0	0	-0.0	0	0	-0.04	0	0.0	0.01	0	0.0	0.0	0	0	0	0	0	0	-0.0	-0.01	-0.01	0.0	0.01	0.0	0.0	0.0	0.0	0	0.0	0	0	0.0	0	0	0	0	0	0	-0.02	0	-0.06	0	0	0	0.01	0.04	0	0.0	0	-0.0	0	0	0	-0.01	0	0	-0.04	0	-0.04	0.07	0	0	0.0	0.05	0	0	0	0	0	0.0	0	-0.05	0	0.03	0	0	0	0.03	0.0	1.0	0	0.0	0	0	-0.04	0	0.0	0	0	0.07	0	0.0	0.03	0	0.0	0.01	0.01	0.0	0.0	0	-0.03	0	0.01	0	0.03	0.02	0	0	0	0	0.0	0.04	0	-0.02	0	0.0	0	0	0.0	0	0.0	0.01	0.0	0	0.0	-0.03	0	0.0	0.0	0	0	0	791.3	0	0	0	0.0	0.01	0	0.0	0.02	0.0	0	0	0	0	-0.04	-0.09	0	0	0	0	-0.04	0	0.0	0	0	0.0	0	-0.01	0.0	0	0	0.01	0	0.05	0	0.0	0.0	0	0	0	0	0	0	0.01	-0.02	0	0.0	0	0	0	0	-0.02	0	0	0	0	0.04	0.0	0	0	0	0	0	0.0	0.0	0.0	0	0	0	0.04	0	0	-0.01	0	0.0	-0.03	-0.04	-0.07	0	-0.08	0	0.04	0.0	0	0	0	0	0	0	0.0	0	0	0	0	0.0	0	0	0	-0.0	0	0	0	0.0	0.0	0	0	0.0	0	0.0	0	-0.07	0.04	0.0	0	0	0.01	0.0	0.0	-0.01	-0.01	0	0.0	0.0	-0.02	0	0	0.05	0.05	0	0	0.0	0.0	0	0.01	0	-0.01	-0.01	-0.05	-0.02	0	0	0	0	0	0	0.01	-0.01	0	0	0	0	0	0.0	-0.02	0.0	0.02	0.01	0	0.0	0.0	0	0	0	0.04	0.05	-0.0	0	0	0.0	0.0	0	0.0	0.0	0	0	0	0	0	0	0.0	0	0.0	0	0.04	-0.04	0	-0.01	0	0	-0.04	0	-0.01	0	-0.03	0.0	0.04	0	0	0.01	0.04	-0.0	0	0.01	-0.04	0	0.02	-0.01	0.0	0.02	0.02	0	0.01	0	0.08	0	0	0	0	0	0	0	0	0	-0.02	0.0	0	24	0	0	0	0	0	0	0	0	0	0	-0.03	0	0.03	0	-0.08	0.03	0.01	-0.01	0	0	0.03	0	0	0	0	0.0	0.0	0	0	0.1	0.0	0	0	0	0	-0.0	0	0.0	0	0	0	0.0	0.01	0	0	0.0	0.03	0	0	-0.05	0	0.0	0.0	0	0.0	0.02	0.05	0	0	0	0	0	0	0	0	0	0.0	0	0.0	0	0	0	0.04	0.0	0	-0.06	0	0.08	0	0.02	0.01	0.0	0	0	0.0	-0.01	0	0.0	0.0	0.03	0	0	-0.05	0	0	0	-0.04	0.0	0.04	0	0	0	0	-0.05	0	-0.01	0.01	0.0	-0.1	0	0	0	0	1	0.06	0.01	0	0.0	0.0	0	0	0.0	0.01	0	0.0	1	0	-0.05	0	0	0	0	0	0.0	0	0	0.0	0	0	0	0.0	0	0	0	0	0	0	0	0.0	-0.0	0	-0.04	0	0	0.03	-0.03	0.01	0	0	0	0	0.0	0	-0.03	0.08	0	0	0	0	0	0	0	0.0	0	0.0	0	0	0.0	0	0.0	0	0.0	0	0.02	0	0	0	0	0	0	0	0	0	0.03	0	0	-0.02	-0.0	0	0.0	0	0	0.01	0	-0.05	0	0	0.07	0.02	0	0	0	0	0.0	0	-0.02	0	0	0.0	0.0	0.0	0.03	-0.01	0	0	0.01	0	-0.0	0	0.0	0.02	0	0	0	0	0	0	0	0	85.71	0	0	0.0	0	0	0.03	0.0	0	0	0.0	0	0	0.0	0.0	-0.05	0.03	-0.01	0.0	0	-0.03	0.02	0	0	0.03	0.02	0	0.04	-0.06	0	0	0	0.0	-0.01	1	0.0	0	-0.05	0.05	0.0	0	0	0.0	0	0	0	0	0	0	0	0	-0.01	0	0.01	0	1	0.0	0	0.0	0.0	0	0	0	0	0.0	0.0	0	0	-0.01	0.0	0	0.09	0	-0.01	0	0	0	0.01	0.03	-0.01	0.0	0.03	0.0	0	0	24	0.0	0	0.0	0.05	0.0	-0.03	0	0	-0.02	0	0	0	0	0	0	0	0	0	0	0	0	0	-0.02	0	0	-0.02	-0.03	0.0	0	0	0.0	0	0	0	0	0.0	0	0	0	0.0	0	0.0	0.0	0	0.02	0.0	0.03	0	0	0	-0.03	0	0	0	0	-0.05	0.0	0	0	0	0	0	0	-0.08	0.01	0.0	0	0.01	0.03	0.0	-0.04	0.0	0	0.0	0	0.0	0.0	0.0	0.02	0.0	0	-0.0	0	0	0	0.01	0	0	0	0	-0.02	0	0	0	-0.0	-0.04	0	0.0	0	-0.01	0.09	0.0	-0.03	0	0	0	0	0.0	0.0	0	0	0.0	0.03	0.0	0	0.04	0.0	0.0	0	0	0	0	-0.01	0	0	0	0	0	0.0	0.01	0	0	-0.03	0.06	0	0	0.0	-0.03	0.0	0.02	0.0	0	0	-0.04	0	0.0	0	0	0	21	0	0.0	0	0	0	0.0	0.06	0	0	0	0.0	0.0	0	0	0.12	0	0	0	-0.01	0.0	0.03	0.01	0.03	0.0	0	0	0.0	0.0	0.0	0	0	0	0.0	-0.05	0.0	0	0	0	0.0	0	0.0	0.06	0.0	0	0	0	0	0	0	0	0.0	0	0.0	0	0.0	0	0	0	0.0	0	0	0.0	0	0.0	0	0	0	0.01	-0.03	0	0	-0.01	0.02	0	0.05	0	0	0	0	-0.02	0.02	0	0.0	0	0.06	0.08	0	0.0	0	-0.01	0.0	0	0	0	0	0	0.0	0	0	0	0	0	0.0	0	0	0.0	0	0	0.02	0	-0.03	0	0	0	0	0	0	0	0	0	0	0.03	0	0	0.0	0	0.0	0	0	0	0	0	0	0.02	0.0	0.0	-0.02	0	0	0	-0.0	0.0	0.0	0	0	-0.03	0	-0.0	0.05	0.01	0.0	0	-0.02	0.0	0	0.0	0	0.0	0.03	1	0	0	0	0.0	0.0	-0.05	0	0.0	0	0.0	0	0	0	0	0	-0.01	0.08	0.0	0.0	0	0.0	-0.03	0	0	0	0	0	0	0	0	-0.01	0.01	0	0	0	0	0.0	0.08	0	0	0	0	0	3	-0.09	0	0	-0.04	0.0	-0.05	0	0.0	0.0	0	0.02	0	0	0	0.04	0.04	0	0.02	1	0	0	-0.02	0.0	0.0	0	0	0.0	0	0	0	0	0	0	0	0	0	0	0	0	0	0	0.0	-0.04	-0.01	0	0	0	0	0.0	0.02	0	0	-0.01	0.0	0	0.0	0.0	0	0	28	0.01	0	0	0	0	-0.03	0.0	0	0	0	-0.01	-0.01	0.0	0	0	0.01	0	28	0	-0.02	0	0	0	-0.01	0	0.0	0	0	0	-0.01	0	0	0	-0.04	0	0	0	0.01	0	0	0	0	0.0	0	0	0.0	-0.01	0	0	-0.03	-0.03	0.0	0	0	0.02	0	0	0	0	0.0	0	0.0	-0.01	-0.04	6.71	0	0	0.01	0.0	0	0.0	0	0	0	0	0.0	0	-0.04	0	0.02	0	0	0	0	0	0.02	0	0	0	0	0	0.03	0	-0.1	0	0	0	0.0	0.54	0.01	0.0	0	0	0	0	0	0	0	-0.0	0.0	0.01	0	0.0	-0.03	0.0	-0.02	-0.03	-0.03	0.06	0.0	0	0	0	0	0.0	0.02	0.0	0.0	0	0.0	0	0	-0.0	0	0.0	0	0.0	0.0	0	0	0	-0.04	-0.02	0	0	-0.04	0	0.0	0	-0.01	0	0	0	0	0.0	0.0	-0.0	0	0	0	0	-0.0	0.0	0.04	0	0	0.0	0.08	0	0	-0.07	0.0	0.0	0	0	0	0	-0.06	0.0	0	0	0	-0.04	0	0	-0.02	0.02	0.0	0.06	0	0	-0.05	0	0.0	-0.0	0.0	0	0	0	0	0	0	0	0.0	0	0.03	0.0	0	0.0	0	0	0.0	0	0	0	0.0	0.0	0.0	0.03	0	0	0	0	0	-0.01	0	0	0	0.01	0	0	0	0	0	0.0	0.0	0.0	0	0	0	0.0	0	0	0.0	0	0	0	0	0	0	0.07	0.05	0	0	-0.02	0.0	0.0	0	0	0	0.0	0	0	0	0	0	0.0	0.0	-0.03	0.0	0	0	0	0	0	-0.01	-0.01	0	0	0	0	0	0	0.0	0	0.0	0	-0.32	-0.07	0	0	0	-0.04	1	0	0.0	0.15	-0.01	0	0.0	0.0	0	0	0	0	0.0	0.0	0	0	-0.1	6.0	0.04	0.0	0.0	-0.09	-0.01	0	0	0	-0.02	2	0.0	0.06	0.01	0	0	0.0	0.03	0.0	0	-0.06	0.0	0	0.0	-0.04	0	0.0	0.03	0.0	0	0.03	0.0	0	0	0	0.0	0	0.0	0	0	0.0	0	0	0	0	0	0.0	0	0.03	0	0	-0.01	0.0	0	0	-0.03	-0.03	0.03	0.0	0	0	0	0	0.01	0	-0.02	-0.0	0.02	0.04	0	0.0	4	0	0.0	0.05	0	0.0	0	-0.05	0	0	0	0	-0.03	0.05	0.0	0	-0.03	-0.0	0.0	0	0	-0.01	0.06	-0.04	0.0	0	0	0.0	0.01	0	0	0.0	0.0	0.0	0	0	8	0	0	0	0	0.05	0	0.04	0	0	0.0	0.0	24	0	0	0	0.02	0.03	-0.02	-0.04	0.0	0	0	0.05	0.01	0	0	-0.0	0.0	0	0.02	0	0	0	0.02	0	0	0	0	0	0	0.04	0	0.07	0	0	-0.05	-0.03	0.0	0.0	0	-0.04	-0.02	-0.07	0.02	0	0	0	0	0	0	0	0.0	0	0.0	0.02	0	0	0	-0.08	0.0	0	0	0.0	0	0	-0.03	0.0	0.0	0.03	0.0	0	0	0.0	0	0.0	0	0	0.0	0	0	0	0	0.03	-0.05	0.0	-0.02	-0.06	0.03	0	0	-0.03	0.0	1	-0.05	0.0	-0.1	0.0	0	0	0	0	0	0.0	-0.04	0	0	0.0	-0.0	0.0	0	0.0	0	0	-0.04	0.02	0	0	-0.01	0	0.0	0	-0.0	0	-0.02	0	0.0	0	0	0	0	0	0	-0.08	0.01	0	0.03	0	0	0	0	0.02	-0.03	0	0.0	0.0	0	0	0	0.03	0	0	2	0	0	-0.03	-0.01	0.02	0	0.01	0.03	0	0.01	0.0	0.0	0	0	0.0	0	0.0	0.0	0.0	-0.0	-0.0	-0.0	0.01	0	0.01	0	0.08	0	0	0	0.22
agnosia	0	0	0.0	0	0.0	-0.03	0	0.05	0	0	0	0.03	0	0.0	0	0	0.04	0.0	0.0	-0.02	0.0	0	-0.01	0	0	0.0	-0.01	0	0	0.0	-0.01	0	0	0	0	0	0	0	1	0	0.0	0	0.0	-0.06	0.02	0	0.04	0.09	-0.01	-0.03	0.0	0	0.0	0.03	0	-0.01	0.0	-0.05	0	0	0	1	0.0	-0.05	0.0	0	0	0	0	0	0	0	0	0.0	0	0.06	0	0.0	0.07	0.0	0.0	0	0	0	0	0	-0.06	0	-0.02	-0.03	0	0	0.0	0	-0.09	0	0	0	0.0	0.01	0	-0.03	0.0	0.0	0	0.0	0	0.0	0.0	0	0	0.0	0	-0.03	0.02	0.01	0	0.04	0	0.02	0	0	0.0	0.0	0	0	0	0.0	-0.04	0	0.0	-0.08	-0.01	0.0	0.05	0	0	0.0	0	0	0	0.0	0	-0.05	0	0.13	0.05	0	0	0.03	0	0	0.0	0	0.02	0	0.0	-0.03	0	0	0.0	0	0	0.0	0	0	0.0	0.0	0	0	0	-0.0	0.05	0	0	0	0	0	0	0	0	0.0	0	0.0	-0.03	-0.09	0	0	0	0.0	0	-0.03	0	-0.01	0	0.01	0	0	0.04	-0.0	0.0	0	-0.03	0.0	0.0	0	0	0.0	0.02	0	0	0.02	0	0	0	0	0	0	0	0	0	0	0	0.01	0	0	0	-0.0	-0.06	0	0.0	0	0.0	0.0	0	0.01	-0.03	-0.01	0.0	0	0	5	0	0	0	0.02	0	0	0.02	0.0	-0.02	0	0.01	0.0	-0.06	0	0	0	0	0.0	0	0	0.0	0.02	0.0	0.0	0.0	-0.01	0	-0.03	0	0.0	0	0	0	0.01	0.0	0	0	0	0.0	0	-0.01	0	-0.02	0.0	0	0	0	0.0	0	0	-0.0	-0.01	0	0	0.0	0.0	0	0.02	0	0	0.0	0	0	-0.03	0	0	0	0	0.0	0	0	0.0	0	0	0.01	0	0	0.0	0.02	0	0.02	0	0	-0.0	0	0.01	0	0.0	0.0	0	0	0	0.0	0	0.0	0	0	0	0.0	0	0.0	0	0.01	-0.06	0	0	0.05	0.0	0	0	0	0	0.04	4	0.0	0.0	0	0	0	0.0	0.02	0.05	0	0.01	0	0.0	-0.01	0	0.0	0	0	-0.05	0.01	0	0	0.01	0	0.0	0	0	0	0	0	0	-0.05	0	0.05	0.0	0.0	-0.01	0.0	0	-0.01	0.0	0	0	0	0	0	0	0	0	0.01	0	0	0	0	0	0	0.0	0	0.0	0	0	0	-0.01	-0.01	0.0	-0.01	0	-0.02	0	0.0	0	-0.03	-0.02	0.07	0	-0.02	0	0	0.02	-0.05	0.01	0.0	0.0	0	0	0	0.03	0.0	0	0.0	0	0.0	-0.02	0	0.06	0	0.02	0	0	0	0	0	0	-0.04	0.06	0	0	0	0	0.01	0.0	0	-0.05	0	0	0	0.05	0.0	0	-0.02	0	0	0	0	0.0	0.0	0	-0.02	0.0	0.02	0.0	0.0	0	0.0	0	0	0	0.0	0	0.02	0	0	0	0.02	0	0	0	0	-0.01	-0.03	0	0	0	-0.02	-0.04	0	0.0	0.0	0	0	0	0.0	0.0	0	0	0	0	-0.05	0	0.02	0	0.0	0	0.0	-0.03	0.0	0.01	0	0	0	0.0	-0.0	-0.03	0	0	0	0	0	0	0	0.0	0	0	0	0	0	0	0.0	0.0	0	0	2	0	0	0	0.0	0	0	0	0.0	0.0	0.0	0	0	0	0	0.02	0.0	0	0.0	-0.03	0	0	0.03	-0.03	0	0	0.0	0	0.0	0.0	0.01	0	0	0	0	0	0	0	0	-0.01	0	0	0.0	0	0	0	0	0	0.0	0	0.03	0.0	0.01	0	0.0	0	-0.0	0	0.0	0	0	0	0	0	0.0	0.01	0	0	0.01	0	0	0	0.0	0.0	0	0	0	0	0.0	0	-0.01	0	-0.03	0	0	-0.07	0.01	-0.06	0.05	0.0	0	-0.02	0	-0.01	0	0.0	0	0	0.0	0.0	0	0.0	0.0	-0.05	-0.01	0	0	0.0	0	-0.02	0.0	0.0	0	0.01	0.0	0	0.03	0.0	-0.06	0.05	0.0	0.0	0.0	-0.02	0	0	-0.1	0	0	0	0.0	-0.04	0.0	0	0.0	0	0	0.0	0	0.0	0.0	0	0.0	0	0.0	0.0	0	0	0	0	0	0.0	0	0	0	0	0.0	0.01	0.0	0	0.0	0	0	0	0	-0.03	0	0.0	0	0	0	0.0	0.0	0	0	0	0.02	0	0	0	0.0	0.0	0	0	0	0	0	0	0	-0.02	-0.04	0.0	0.0	0	0	0.02	0.07	0.0	0	0	0.02	-0.08	0.0	0	-0.03	0	0.04	0.0	0.0	0.01	-0.02	0	-0.02	-0.08	0.0	0.0	-0.04	0	0.0	0	0	0.0	0.07	-0.09	0	-0.05	0.0	0	0	0.0	-0.05	0	-0.0	0	0.0	0.04	0	0.0	0	0	0.0	0	-0.04	0	5	0	0.0	0.0	0	0.0	0	0.04	0.0	0	0.0	1.0	0.06	0.0	0	0.0	0	0	0	0	0.03	-0.0	0.05	0.0	0	0	0.0	0.0	0	0	0	0.01	0	0.05	0.05	0.0	0.08	0	0	0	0	0	0	0.0	0	0.0	0.04	0	0.0	0	0.06	0.0	0.0	0	0.0	0	0.02	0.0	0	0	0.02	0.0	0.02	0	0.0	0	0	0.14	0.0	0	0	0	0.0	0	0	0	0	0	0.0	0.0	0.0	0	0	0	0.01	0	-0.02	0.0	0.0	0.0	-0.04	0.13	0	0	0.0	0	0	0	-0.05	0.0	-0.03	0	0	0.0	-0.03	0.0	0	0.0	0	0	0	0.0	0.02	0.0	0	0	0	0	0	0.0	0.01	0	0	0.0	0	0.0	0.0	0	0	0.0	0	0.0	0.02	0.0	0	0	0	0	0	0	0	0	0	-0.02	-0.03	-0.0	0	0	0.07	0.01	0.0	0	0	0	0	0	-0.01	0	0	0.0	0.0	0	0.0	0	0	0	-0.07	0.0	-0.01	0	0	0.01	0.0	0.0	0	0	0.02	0.0	0.0	-0.01	0	0	-0.01	0.0	0	0.0	0	0	0.0	0	0	0.0	0.02	-0.02	0.0	0	-0.02	0.0	0.0	-0.01	-0.02	0.03	0	0	-0.0	0	0.08	0	0	-0.05	0.0	0	0.01	0.0	0.0	0	0	0	0.0	0	0.03	0.0	-0.0	0	0.03	0.0	0	0.05	-0.05	0	0	0	0	0	0	-0.05	0	0	-0.06	0	0	0	-0.03	0	-0.04	0.04	0	0	0	0	0	0.0	0	0.0	0	0.0	0	0	0	0.0	0.0	0	-0.01	0.0	0.01	0	0.01	0.0	0	0	0	0	-0.01	0.0	-0.0	0.0	0	0	0.0	0	0	0	0	0	0	0	0	0	0	0.0	0	0	0	0	0	0.04	0	0	0.0	0	0.02	0.0	-0.04	0	0	-0.02	0.0	0	0	-0.02	0.0	0.0	0	0.01	0	0.0	0	0.0	0.0	0.0	0.0	-0.0	0.0	0.0	-0.01	0.05	0	0	0.0	0	0	0	0	0	0	-0.01	0.02	0.05	0.02	0.0	0	0.03	0.0	0	0.0	0	0.0	0	0.11	0.0	0.0	0	EFO	0.0	0	-0.03	0.01	-0.04	0	0.0	0	0	0	0.0	0	32	0.0	0.0	0	0	0	-0.04	0	0	0	0	0	0	0.0	0	0.09	0.04	-0.03	0.03	0	-0.02	0	0	0	0.03	0	0.0	0	0	-0.01	0	0	0	-0.01	0.0	0	-0.02	-0.09	-0.0	0.01	0	-0.07	-0.03	0	-0.03	0	0.0	0	0.0	0.0	0	0.0	-0.03	0.04	0	0	-0.01	0	0	0	0	0	0.0	0.0	0	-0.09	0	0.0	0	0	0.01	0	0	0.0	0	-0.01	-0.04	0	0	0	0	0.0	0.0	0.0	-0.04	0.04	-0.0	0.0	0.01	-0.02	0	0.02	0	-0.01	0	0	0.0	0.0	0.01	0.0	0.01	0	0	0	0	0	0.0	0	0	0	0	-0.06	-0.03	0.0	0.0	0	0	0.0	0	0.0	0	0	0.0	0	0	0	0.0	0	-0.07	0	0	0	0.0	0.0	0	0.0	0	0	0	0	0	0	0	0.04	0	0	0	0.0	0	0	-0.01	0	0	0.05	0	0.0	-0.05	0	0.03	0.0	0	0	0	0	0	0	0.02	0.04	0.02	0.0	0.04	0.0	0.0	0.0	0.0	0	0.0	0	0	0.0	0	0	0	0	0	0	-0.04	0	0.01	0	0	0	-0.02	-0.0	0	0.0	0	-0.02	0	0	0	-0.01	0	0	-0.02	0	-0.0	-0.01	0	0	0.0	-0.0	0	0	0	0	0	0.0	0	-0.02	0	-0.03	0	0	0	-0.05	0.0	0.0	0	0.0	0	0	-0.07	0	0.0	0	0	0.2	0	0.0	0.01	0	0.0	0.07	-0.0	0.0	0.0	0	-0.03	0	-0.04	0	0.01	0.03	0	0	0	0	0.0	0.01	0	0.02	0	0.0	0	0	0.0	0	0.0	0.07	0.0	0	0.0	-0.03	0	0.0	0.0	0	0	0	5.0	0	0	0	0.0	-0.01	0	0.0	-0.01	0.0	0	0	0	0	0.05	-0.06	0	0	0	0	-0.02	0	0.0	0	0	0.03	0	0.03	-0.03	0	0	0.06	0	0.01	0	0.0	0.0	0	0	0	0	0	0	-0.02	0.04	0	0.0	0	0	0	0	-0.0	0	0	0	0	0.04	0.0	0	0	0	0	0	0.0	0.0	0.0	0	0	0	0.08	0	0	0.03	0	0.0	-0.01	0.01	0.03	0	0.0	0	0.0	0.0	0	0	0	0	0	0	0.0	0	0	0	0	0.0	0	0	0	0.04	0	0	0	0.0	0.0	0	0	0.0	0	0.0	0	-0.01	0.01	0.0	0	0	0.06	0.0	0.0	0.03	-0.0	0	-0.0	0.0	0.01	0	0	0.04	0.01	0	0	0.0	0.0	0	0.07	0	-0.03	0.12	0.02	0.03	0	0	0	0	0	0	0.02	0.02	0	0	0	0	0	0.0	-0.01	0.0	-0.02	0.01	0	0.01	0.0	0	0	0	0.0	-0.09	-0.04	0	0	0.0	0.0	0	0.0	0.0	0	0	0	0	0	0	0.02	0	0.0	0	-0.0	0.05	0	-0.01	0	0	0.0	0	0.01	0	0.1	0.0	0.04	0	0	-0.02	0.01	-0.03	0	-0.05	-0.04	0	0.01	0.02	0.0	0.01	0.01	0	-0.02	0	0.03	0	0	0	0	0	0	0	0	0	0.01	0.0	0	2	0	0	0	0	0	0	0	0	0	0	-0.01	0	0.01	0	0.06	-0.08	-0.01	0.0	0	0	0.01	0	0	0	0	0.0	0.0	0	0	-0.0	0.0	0	0	0	0	-0.06	0	0.0	0	0	0	0.0	0.05	0	0	0.0	0.02	0	0	0.02	0	0.06	-0.05	0	0.0	-0.03	-0.04	0	0	0	0	0	0	0	0	0	0.0	0	0.0	0	0	0	-0.02	0.0	0	-0.01	0	0.01	0	0.05	0.06	0.0	0	0	0.0	-0.01	0	0.0	0.0	-0.02	0	0	-0.04	0	0	0	0.0	0.0	0.03	0	0	0	0	-0.05	0	0.01	-0.0	0.0	-0.01	0	0	0	0	0	0.0	-0.01	0	0.0	0.01	0	0	0.0	0.01	0	0.0	0	0	0.02	0	0	0	0	0	0.0	0	0	0.0	0	0	0	-0.01	0	0	0	0	0	0	0	0.0	-0.01	0	0.0	0	0	-0.01	-0.03	-0.05	0	0	0	0	0.0	0	0.03	-0.05	0	0	0	0	0	0	0	0.0	0	0.0	0	0	0.0	0	0.0	0	0.0	0	0.02	0	0	0	0	0	0	0	0	0	0.01	0	0	0.02	0.01	0	0.0	0	0	-0.01	0	-0.02	0	0	0.01	0.02	0	0	0	0	0.0	0	0.01	0	0	0.0	0.0	0.0	0.05	0.06	0	0	0.04	0	0.02	0	0.0	0.05	0	0	0	0	0	0	0	0	100.0	0	0	0.0	0	0	-0.01	0.0	0	0	0.0	0	0	0.0	0.0	-0.02	0.04	-0.06	-0.05	0	0.07	-0.02	0	0	-0.0	-0.01	0	0.03	-0.04	0	0	0	0.0	0.01	0	0.0	0	0.02	0.03	0.0	0	0	0.0	0	0	0	0	0	0	0	0	0.08	0	0.02	0	0	0.0	0	0.0	0.0	0	0	0	0	0.0	0.0	0	0	-0.0	0.0	0	0.05	0	0.02	0	0	0	-0.02	0.03	-0.02	0.0	-0.01	0.0	0	0	2	0.0	0	0.0	-0.04	0.0	-0.0	0	0	0.04	0	0	0	0	0	0	0	0	0	0	0	0	0	-0.01	0	0	-0.0	-0.06	0.0	0	0	0.0	0	0	0	0	0.0	0	0	0	0.0	0	0.0	0.0	0	0.02	-0.01	-0.04	0	0	0	-0.02	0	0	0	0	-0.02	0.0	0	0	0	0	0	0	-0.04	0.01	0.0	0	0.01	0.01	0.0	0.01	0.0	0	0.0	0	0.03	0.0	0.01	-0.07	0.0	0	-0.02	0	0	0	0.05	0	0	0	0	0.01	0	0	0	-0.0	0.03	0	0.0	0	0.07	0.0	0.0	0.0	0	0	0	0	0.0	0.0	0	0	0.0	-0.01	0.0	0	0.04	-0.02	0.0	0	0	0	0	-0.0	0	0	0	0	0	0.0	-0.02	0	0	0.04	0.02	0	0	0.0	0.01	0.0	0.04	0.0	0	0	-0.06	0	0.0	0	0	0	5	0	0.0	0	0	0	0.0	-0.01	0	0	0	0.0	0.0	0	0	0.0	0	0	0	-0.01	0.0	-0.04	0.03	-0.02	0.0	0	0	0.0	0.01	0.0	0	0	0	0.0	0.04	0.0	0	0	0	0.0	0	0.0	-0.01	0.0	0	0	0	0	0	0	0	0.0	0	0.0	0	0.0	0	0	0	0.0	0	0	0.0	0	0.0	0	0	0	0.0	-0.01	0	0	0.04	-0.01	0	-0.08	0	0	0	0	0.05	-0.02	0	0.02	0	-0.03	0.07	0	0.0	0	-0.03	0.0	0	0	0	0	0	0.0	0	0	0	0	0	0.0	0	0	0.0	0	0	-0.01	0	0.02	0	0	0	0	0	0	0	0	0	0	-0.0	0	0	0.0	0	0.0	0	0	0	0	0	0	-0.01	0.0	0.0	0.03	0	0	0	-0.04	0.0	0.0	0	0	-0.07	0	0.02	0.03	0.01	0.0	0	-0.05	0.0	0	0.0	0	-0.02	0.01	1	0	0	0	0.0	0.0	0.01	0	0.0	0	0.0	0	0	0	0	0	0.02	-0.05	0.0	0.0	0	0.0	0.04	0	0	0	0	0	0	0	0	-0.02	0.08	0	0	0	0	0.0	-0.04	0	0	0	0	0	1	-0.01	0	0	0.05	0.0	0.03	0	0.0	0.0	0	0.02	0	0	0	0.0	0.02	0	0.01	1	0	0	-0.03	0.0	0.0	0	0	0.0	0	0	0	0	0	0	0	0	0	0	0	0	0	0	0.0	0.02	0.03	0	0	0	0	0.03	-0.04	0	0	-0.04	0.0	0	0.0	0.0	0	0	2	0.09	0	0	0	0	0.0	0.0	0	0	0	-0.03	0.04	0.0	0	0	-0.02	0	2	0	-0.03	0	0	0	-0.0	0	0.0	0	0	0	-0.08	0	0	0	0.01	0	0	0	0.02	0	0	0	0	0.0	0	0	0.0	-0.08	0	0	0.04	0.0	0.0	0	0	-0.03	0	0	0	0	0.0	0	0.0	-0.01	-0.07	1.0	0	0	0.03	-0.06	0	0.0	0	0	0	0	0.0	0	-0.04	0	0.02	0	0	0	0	0	0.02	0	0	0	0	0	0.01	0	-0.02	0	0	0	0.0	0.0	-0.02	0.0	0	0	0	0	0	0	0	0.0	0.0	0.05	0	0.0	0.01	0.0	-0.01	0.02	0.07	0.01	0.0	0	0	0	0	0.0	-0.01	0.0	0.0	0	0.0	0	0	0.02	0	0.0	0	0.0	0.0	0	0	0	0.03	0.03	0	0	0.01	0	0.0	0	0.05	0	0	0	0	0.0	0.0	0.03	0	0	0	0	0.04	0.0	-0.03	0	0	0.0	-0.0	0	0	-0.09	0.0	0.0	0	0	0	0	0.05	0.0	0	0	0	-0.0	0	0	-0.02	-0.02	0.0	0.03	0	0	-0.01	0	0.03	0.08	0.0	0	0	0	0	0	0	0	0.0	0	-0.0	0.0	0	0.06	0	0	0.0	0	0	0	0.0	0.02	0.0	0.04	0	0	0	0	0	0.02	0	0	0	-0.02	0	0	0	0	0	0.0	0.0	0.0	0	0	0	0.0	0	0	0.0	0	0	0	0	0	0	-0.06	-0.04	0	0	-0.05	0.0	0.0	0	0	0	0.0	0	0	0	0	0	0.0	0.0	-0.06	0.0	0	0	0	0	0	0.02	0.05	0	0	0	0	0	0	0.0	0	0.0	0	-0.29	-0.02	0	0	0	-0.04	0	0	0.0	-0.04	0.0	0	0.01	0.0	0	0	0	0	0.0	0.0	0	0	0.02	1.0	-0.08	0.0	0.0	-0.05	0.01	0	0	0	0.04	1	0.0	0.03	-0.04	0	0	0.0	-0.05	0.0	0	-0.04	0.0	0	0.0	0.06	0	0.0	-0.1	0.0	0	-0.04	0.0	0	0	0	0.0	0	0.0	0	0	0.0	0	0	0	0	0	-0.05	0	0.07	0	0	0.01	0.0	0	0	0.03	0.01	-0.02	0.0	0	0	0	0	0.04	0	0.0	-0.03	-0.0	-0.01	0	0.0	2	0	0.0	-0.03	0	0.0	0	0.0	0	0	0	0	0.01	0.06	0.0	0	-0.0	-0.01	0.0	0	0	-0.02	-0.08	0.03	0.0	0	0	0.0	-0.01	0	0	0.0	0.0	0.0	0	0	9	0	0	0	0	0.0	0	-0.03	0	0	0.0	0.0	2	0	0	0	-0.06	-0.02	-0.06	-0.01	0.0	0	0	-0.0	-0.02	0	0	-0.04	0.0	0	-0.02	0	0	0	0.0	0	0	0	0	0	0	0.01	0	-0.04	0	0	0.03	-0.02	0.0	0.0	0	-0.01	0.04	-0.01	0.04	0	0	0	0	0	0	0	0.0	0	-0.02	-0.06	0	0	0	-0.02	0.0	0	0	0.0	0	0	-0.14	0.02	0.0	0.03	0.0	0	0	0.0	0	-0.03	0	0	0.0	0	0	0	0	-0.12	-0.0	0.0	-0.03	0.09	-0.02	0	0	0.0	0.0	0	-0.01	0.0	-0.02	0.0	0	0	0	0	0	0.0	-0.05	0	0	0.0	0.02	0.0	0	0.0	0	0	-0.01	-0.04	0	0	0.01	0	0.0	0	0.04	0	-0.0	0	0.0	0	0	0	0	0	0	-0.02	-0.02	0	0.02	0	0	0	0	-0.02	-0.02	0	0.0	0.0	0	0	0	0.01	0	0	1	0	0	0.03	-0.02	-0.02	0	0.02	-0.06	0	0.02	0.0	0.0	0	0	0.0	0	-0.05	0.0	0.0	-0.05	0.01	-0.02	0.0	0	-0.04	0	0.03	0	0	0	0.22
hyperinsulinemic hypoglycemia, familial, 2	0	0	0.0	0	0.0	-0.05	0	0.03	0	0	0	-0.03	0	0.0	0	0	0.08	0.0	0.0	-0.01	0.0	0	0.02	0	0	0.0	-0.0	0	0	-0.01	-0.08	0	0	0	0	0	0	0	6	0	0.01	0	102.75	0.04	0.03	0	0.05	0.04	0.0	-0.02	0.0	0	-0.06	0.01	0	-0.02	0.0	0.02	0	0	0	1	0.02	0.01	0.0	0	0	0	0	0	0	0	0	0.0	0	0.01	0	0.0	0.0	0.0	0.0	0	0	0	0	0	0.01	0	-0.08	0.06	0	0	0.03	0	-0.01	0	0	0	0.0	-0.04	0	-0.0	0.0	0.0	0	0.03	0	0.0	0.0	0	0	0.0	0	-0.02	-0.02	0.05	0	0.01	0	0.0	0	0	0.0	0.0	0	0	0	0.01	0.04	0	0.0	0.01	0.05	0.0	-0.02	0	0	0.0	0	0	0	0.0	0	0.11	0	0.02	-0.03	0	0	-0.03	0	0	0.0	0	0.03	0	0.0	0.03	0	0	0.0	0	0	0.0	0	0	0.07	0.0	0	0	0	-0.0	0.07	0	0	0	0	0	0	0	0	0.08	0	0.0	0.01	0.07	0	0	0	0.0	0	0.06	0	-0.01	0	0.1	0	0	0.02	-0.03	0.04	0	-0.02	0.0	0.0	0	0	0.06	-0.0	0	0	0.02	0	0	0	0	0	0	0	0	0	0	411	0.02	0	0	0	-0.05	-0.02	0	0.0	0	0.04	0.0	0	0.04	-0.11	0.04	0.05	0	0	4206	0	0	0	0.01	0	0	0.01	-0.03	-0.03	0	-0.03	0.0	-0.03	0	0	0	0	0.0	0	0	0.01	-0.03	0.03	1.0	0.0	0.02	0	0.0	0	0.0	0	0	0	-0.04	0.0	0	0	0	0.0	0	-0.03	0	-0.04	0.0	0	0	0	0.0	0	0	0.0	-0.0	0	0	0.01	0.0	0	0.08	0	0	0.0	0	0	-0.01	0	0	0	0	0.0	0	0	0.0	0	0	-0.04	0	0	0.02	0.01	0	0.03	0	0	0.04	0	-0.02	0	0.0	0.0	0	0	0	0.0	0	0.0	0	0	0	0.0	0	0.06	0	0.01	0.02	0	0	0.01	0.0	0	0	0	0	0.03	22	0.01	0.0	0	0	0	0.0	-0.09	-0.01	0	0.05	0	0.0	-0.01	0	0.01	0	0	0.02	0.02	0	0	-0.01	0	-0.03	0	0	0	0	0	0	-0.01	0	-0.03	0.0	0.0	0.04	0.05	0	0.07	0.0	0	0	0	0	0	0	0	0	0.02	0	0	0	0	0	0	0.0	0	0.0	0	0	0	-0.01	0.0	0.04	0.0	0	0.03	0	0.0	0	0.01	-0.04	-0.03	0	0.05	0	0	-0.01	0.04	-0.09	0.0	0.0	0	0	0	-0.02	0.0	0	0.0	0	0.0	0.03	0	0.01	0	-0.08	0	0	0	0	0	0	-0.02	0.02	0	0	0	0	0.01	0.0	0	0.02	0	0	0	0.05	0.0	0	-0.02	0	0	0	0	0.0	0.03	0	0.01	0.0	-0.03	0.0	0.0	0	0.0	0	0	0	0.0	0	-0.05	0	0	0	0.05	0	0	0	0	0.06	0.03	0	0	0	0.02	0.01	0	0.0	0.0	0	0	0	0.0	0.0	0	0	0	0	-0.04	0	-0.06	0	0.0	0	0.0	0.04	0.0	-0.01	0	0	0	0.0	-0.01	-0.01	0	0	0	0	0	0	0	0.0	0	0	0	0	0	0	0.0	0.03	0	0	761	0	0	0	0.04	0	0	0	0.0	0.0	0.0	0	0	0	0	0.01	0.0	0	0.0	0.05	0	0	-0.02	0.01	0	0	0.0	0	0.0	0.0	0.02	0	0	0	0	0	0	0	0	0.04	0	0	0.0	0	0	0	0	0	0.0	0	-0.03	0.0	-0.01	0	0.0	0	-0.04	0	0.0	0	0	0	0	0	-0.02	0.02	0	0	0.03	0	0	0	0.05	0.0	0	0	0	0	0.0	0	0.06	0	-0.0	0	0	-0.01	0.04	0.05	0.05	0.0	0	-0.01	0	-0.01	0	0.0	0	0	0.0	0.0	0	0.0	0.0	0.07	-0.0	0	0	0.0	0	-0.0	-0.02	0.0	0	-0.02	0.0	0	-0.07	0.0	-0.07	0.01	0.0	0.01	0.0	0.03	0	0	0.01	0	0	0	0.0	0.01	0.0	0	0.0	0	0	0.0	0	0.0	0.0	0	0.0	0	0.0	0.0	0	0	0	0	0	0.0	0	0	0	0	0.0	-0.0	0.0	0	0.0	0	0	0	0	0.07	0	0.0	0	0	0	0.0	0.0	0	0	0	-0.04	0	0	0	0.0	0.0	0	0	0	0	0	0	0	0.09	-0.03	0.0	0.0	0	0	0.0	0.03	0.0	0	0	0.08	-0.05	0.0	0	-0.0	0	-0.01	0.0	0.0	-0.01	-0.03	0	-0.0	0.05	0.0	0.0	-0.01	0	0.0	0	0	0.0	0.07	-0.03	0	-0.01	0.0	0	0	0.0	-0.03	0	0.03	0	0.0	-0.01	0	0.0	0	0	0.04	0	0.03	0	22	0	0.0	0.0	0	0.0	0	0.07	0.0	0	0.0	0.02	-0.04	0.0	0	0.0	0	0	0	0	0.0	0.04	-0.04	0.0	0	0	0.0	0.0	0	0	0	-0.04	0	-0.0	-0.05	0.94	-0.06	0	0	0	0	0	0	0.0	0	0.0	0.04	0	0.0	0	0.04	0.01	0.03	0	0.0	0	0.01	0.0	0	0	-0.05	0.0	-0.06	0	0.0	0	0	0.02	0.0	0	0	0	-0.02	0	0	0	0	0	0.0	0.0	0.0	0	0	0	-0.01	0	0.0	0.0	0.0	0.0	0.05	-0.05	0	0	0.0	0	0	0	-0.01	0.0	0.08	0	0	0.0	0.03	0.0	0	0.0	0	0	0	0.04	-0.01	0.0	0	0	0	0	0	0.0	0.01	4	0	-0.01	0	0.0	0.02	0	0	0.0	0	0.0	0.01	0.0	0	0	0	0	0	0	0	0	0	0.0	-0.0	0.05	0	0	0.04	0.07	0.0	0	0	0	0	0	-0.02	0	0	0.0	0.0	0	0.0	0	0	0	0.06	0.0	0.04	0	0	-0.0	0.0	0.0	0	0	-0.07	0.0	0.0	0.03	0	0	0.01	0.0	0	0.0	0	0	0.0	0	0	0.03	-0.02	-0.03	0.0	0	-0.02	0.0	0.0	0.01	-0.04	-0.06	0	0	0.02	0	-0.02	0	0	-0.04	-0.07	0	-0.01	0.0	0.0	0	0	0	0.0	0	-0.05	0.0	0.04	0	-0.03	0.0	0	-0.04	-0.01	0	0	0	0	0	0	0.01	0	0	-0.01	0	0	0	-0.01	0	-0.03	-0.03	0	0	0	0	0	0.0	0	0.0	0	0.0	0	0	0	0.0	0.0	0	0.0	0.0	0.0	0	-0.01	0.0	0	0	0	0	0.04	0.0	0.0	0.0	0	0	0.0	0	0	0	0	0	0	0	0	0	1	0.0	0	0	0	0	0	-0.02	0	0	0.0	0	-0.02	0.0	-0.04	0	0	0.04	0.0	0	0	0.06	0.0	0.0	0	-0.02	0	0.0	0	0.05	0.0	0.0	0.0	-0.01	0.0	0.03	0.01	-0.03	0	0	-0.03	0	0	0	0	0	0	0.06	0.01	0.05	0.05	0.0	0	0.02	0.0	0	0.0	0	0.0	0	0.03	0.0	0.0	0	MONDO	0.0	0	-0.06	-0.09	-0.02	0	0.04	0	0	0	0.0	0	77	0.0	0.04	0	0	0	-0.0	0	0	0	0	0	0	0.0	0	0.05	-0.01	0.02	-0.03	0	0.05	0	0	0	0.0	0	0.0	0	0	-0.02	0	0	0	-0.01	0.0	0	-0.04	-0.07	-0.01	0.03	0	-0.05	-0.02	0	0.02	0	0.0	0	0.0	0.0	0	0.0	0.01	0.05	0	0	-0.08	0	0	0	0	0	0.0	0.0	0	-0.02	0	0.0	0	0	0.03	0	0	0.0	0	0.03	0.0	0	0	0	0	0.0	0.0	0.0	0.02	0.04	-0.02	0.0	-0.08	-0.11	0	-0.02	0	-0.01	0	0	0.0	0.0	0.03	0.0	-0.02	0	0	0	0	0	-0.03	0	0	0	0	-0.0	-0.03	0.04	0.0	0	0	0.0	0	0.0	0	0	0.0	0	0	0	0.0	0	0.06	0	0	0	0.0	0.04	0	0.0	1	0	0	0	0	0	0	-0.03	0	0	0	0.0	0	0	-0.03	0	0	0.0	0	0.0	0.01	0	-0.02	0.0	0	0	0	0	0	0	0.0	0.03	0.03	0.0	0.02	0.0	0.0	0.0	0.0	0	0.0	0	0	0.0	0	0	0	0	0	0	-0.03	0	0.02	0	0	0	0.04	0.01	0	0.07	0	-0.03	0	0	0	-0.0	0	0	-0.0	0	-0.04	-0.02	0	0	0.0	-0.03	0	0	0	0	0	0.0	0	-0.06	0	0.02	0	0	0	0.02	0.0	1.0	0	0.0	0	0	-0.06	0	0.0	0	0	0.0	0	0.0	0.01	1	0.0	-0.0	-0.06	0.0	0.0	0	-0.03	0	-0.02	0	0.0	0.03	0	0	0	0	0.0	0.03	0	0.04	0	0.0	0	0	0.0	0	0.0	0.0	0.0	0	0.0	-0.03	0	0.0	0.0	0	0	0	802.8	0	0	0	0.0	0.0	0	0.0	-0.05	0.0	0	0	0	0	-0.0	0.0	0	0	0	0	0.05	0	0.0	0	0	-0.02	0	0.0	-0.02	0	0	0.03	0	-0.01	0	0.0	0.0	0	0	0	0	0	0	0.02	-0.01	0	0.0	0	0	0	0	-0.01	0	0	0	0	-0.01	0.0	0	0	0	0	1	0.0	0.0	0.0	0	0	0	0.09	0	0	0.01	0	0.0	-0.01	-0.0	0.06	0	-0.02	0	-0.02	0.0	0	0	0	0	0	0	0.0	0	0	0	0	0.0	0	0	0	0.03	0	0	0	0.0	0.0	0	0	0.0	0	0.0	0	-0.0	-0.08	0.0	0	0	0.02	0.0	0.0	0.04	-0.0	0	-0.01	0.0	-0.0	0	0	0.01	0.01	0	0	0.0	0.0	0	-0.04	0	-0.02	0.05	-0.01	-0.02	0	0	0	0	0	0	-0.02	0.05	0	0	0	0	0	0.0	0.05	0.0	0.01	0.03	0	-0.03	96.71	0	0	0	0.02	0.04	-0.01	0	0	0.0	0.0	1	0.0	0.0	0	0	0	0	0	0	0.01	0	0.0	0	-0.03	-0.01	0	-0.06	0	0	-0.03	0	-0.0	0	-0.04	0.0	-0.02	0	0	0.01	-0.02	0.01	0	0.04	-0.03	0	0.03	0.01	0.0	-0.02	0.01	0	0.03	0	0.04	0	0	0	0	0	0	0	0	0	0.04	0.0	0	417	0	0	0	0	0	0	0	0	0	0	-0.05	0	-0.08	0	-0.01	-0.01	0.01	0.05	0	0	-0.01	0	0	0	0	0.0	0.03	0	0	-0.03	0.0	0	0	0	0	0.06	0	0.0	0	0	0	0.0	-0.01	0	0	0.0	0.0	0	0	-0.03	0	0.01	-0.0	0	0.0	-0.05	0.07	0	0	0	0	0	0	0	0	0	0.0	0	0.0	0	0	0	0.03	0.0	0	-0.07	0	-0.01	0	0.01	0.07	0.0	0	0	0.0	0.02	0	0.0	0.06	-0.02	0	0	0.0	0	0	0	0.01	0.0	0.02	0	0	0	0	-0.02	0	-0.04	-0.01	0.0	0.05	0	0	0	0	0	-0.0	-0.03	0	0.0	-0.01	0	0	0.0	-0.04	0	0.0	0	0	0.04	0	0	0	0	0	0.0	0	0	0.0	0	0	0	-0.01	0	0	0	0	0	0	0	0.04	0.0	0	0.01	0	0	-0.04	-0.01	0.03	0	0	0	0	0.0	0	-0.01	0.08	0	0	0	0	0	0	0	0.0	0	0.0	0	0	0.0	0	0.0	0	0.0	0	-0.01	0	0	0	0	0	0	0	0	0	0.03	0	0	0.01	-0.03	0	0.03	0	0	0.05	0	0.05	0	0	0.05	0.02	0	0	0	0	0.0	0	-0.02	0	0	0.0	0.0	0.0	-0.0	-0.04	0	0	-0.02	0	-0.11	0	0.04	0.07	0	0	0	0	0	0	0	0	2.35	0	0	0.0	0	0	0.02	0.0	0	0	0.0	0	0	0.0	0.0	-0.03	0.01	-0.07	0.03	0	-0.02	-0.03	0	0	-0.01	0.03	0	-0.0	-0.0	0	0	0	0.0	0.03	0	0.0	0	-0.02	-0.05	0.0	0	0	0.0	0	0	0	0	0	0	0	0	0.01	0	-0.0	0	0	0.03	0	0.0	0.0	0	0	0	0	0.0	0.0	0	0	-0.02	0.0	0	0.04	0	-0.06	0	0	0	0.03	-0.04	-0.04	0.0	0.07	0.0	0	0	411	0.0	0	0.0	-0.02	0.0	-0.03	0	0	0.0	0	0	0	0	0	0	0	0	0	0	0	0	0	-0.01	0	0	-0.0	0.01	0.0	0	0	0.0	0	0	0	0	0.0	0	0	0	0.0	0	0.0	0.0	0	0.02	0.04	0.01	0	1	0	-0.03	0	0	0	0	0.01	0.0	0	0	0	0	0	0	-0.05	-0.03	0.0	0	0.02	-0.01	0.0	-0.05	0.0	0	0.0	0	0.01	0.0	-0.05	0.01	0.0	0	-0.02	0	0	0	-0.03	0	0	0	0	-0.06	0	0	0	-0.03	0.01	0	0.06	0	-0.09	0.04	0.0	-0.01	0	0	0	0	0.0	0.0	0	0	0.04	-0.02	0.0	0	0.04	0.0	0.0	0	0	0	0	-0.03	0	0	0	0	0	0.0	-0.0	0	0	0.01	0.0	0	0	0.81	0.03	0.0	0.01	0.0	0	0	-0.01	0	0.0	0	0	0	27	0	0.0	0	0	0	0.0	0.03	0	0	0	0.0	0.04	0	0	0.04	0	0	0	-0.03	0.0	-0.01	-0.0	-0.02	0.0	0	0	0.0	-0.04	0.0	0	0	0	0.0	-0.02	0.0	0	0	0	0.0	0	0.0	0.04	0.04	0	0	0	0	0	0	0	0.0	0	0.0	0	0.0	0	0	0	0.0	0	0	0.04	0	0.0	0	0	0	0.02	-0.03	0	0	-0.01	-0.01	0	0.1	0	0	0	0	-0.04	0.03	0	0.02	0	0.06	-0.03	0	0.0	0	-0.02	0.0	0	0	0	0	0	0.0	0	0	0	0	0	0.0	0	0	0.0	0	0	0.0	0	0.04	0	0	0	0	0	0	0	0	0	0	-0.02	0	0	0.0	0	0.0	0	0	0	0	0	0	-0.04	0.0	0.0	-0.04	0	0	0	-0.02	0.0	0.0	0	0	-0.0	0	-0.01	0.02	-0.0	0.0	0	-0.03	0.0	0	0.0	0	0.07	0.01	0	0	0	0	0.0	0.0	-0.01	0	0.0	0	0.0	0	0	0	0	0	0.01	-0.02	0.0	0.0	0	0.0	-0.01	0	0	0	0	0	0	0	0	0.04	-0.01	0	0	0	0	0.0	0.1	0	0	0	0	0	6	-0.02	0	0	-0.06	0.0	0.02	0	0.0	0.0	0	-0.03	0	0	0	0.02	0.01	0	0.01	0	0	0	0.03	0.0	0.0	0	0	0.0	0	0	0	0	0	0	0	0	0	0	0	0	0	0	0.03	-0.05	-0.0	0	0	0	0	-0.0	-0.03	0	0	0.04	0.0	0	0.0	0.08	0	0	425	0.05	0	0	0	0	-0.01	0.0	0	0	0	-0.0	-0.02	0.0	0	0	0.07	0	425	0	0.02	0	0	0	-0.01	0	0.0	0	0	0	-0.04	0	0	0	-0.02	0	0	0	-0.02	0	0	0	0	0.0	0	0	0.0	-0.04	0	0	0.06	-0.0	0.0	0	0	-0.0	0	0	0	0	0.0	0	0.0	0.01	-0.03	1.79	0	0	-0.04	0.0	0	0.0	0	0	0	0	0.0	0	-0.05	0	0.05	0	0	0	0	0	0.05	0	0	0	0	0	0.02	0	0.08	0	0	0	0.0	0.81	0.05	0.04	0	0	0	0	0	0	0	0.06	0.0	0.09	0	0.0	-0.02	0.0	-0.04	0.06	0.03	0.06	0.0	0	0	0	0	0.0	0.02	0.0	0.0	0	0.0	0	0	-0.02	0	0.0	0	0.0	0.0	0	0	0	-0.03	-0.0	0	0	-0.03	0	0.0	0	-0.02	0	0	0	0	0.0	0.0	0.01	0	0	0	0	-0.01	0.0	0.01	0	0	0.0	-0.01	0	0	0.08	0.0	0.0	0	0	0	0	-0.03	0.0	0	0	0	-0.07	0	0	0.04	0.0	0.0	0.05	0	0	-0.06	0	-0.0	0.01	0.0	0	0	0	0	0	0	0	0.0	0	0.03	0.0	0	-0.02	0	0	0.0	0	0	0	0.0	-0.02	0.0	0.09	0	0	0	0	0	0.04	0	0	0	-0.01	0	0	0	0	0	0.04	0.0	0.0	0	0	0	0.0	0	0	0.0	0	0	0	0	0	0	-0.0	0.04	0	0	0.01	0.0	0.0	0	0	0	0.0	0	0	0	0	0	0.0	0.0	-0.03	0.0	0	0	0	0	0	-0.06	0.03	0	0	0	0	0	0	0.0	0	0.0	0	-0.32	-0.05	0	0	0	0.04	0	0	0.0	-0.01	-0.03	0	-0.02	0.0	0	0	0	0	0.0	0.0	0	0	-0.02	2.5	0.01	0.0	0.0	0.02	0.06	0	0	0	0.02	3	0.0	-0.03	0.02	0	0	0.0	0.02	0.0	0	0.03	0.0	0	0.0	-0.09	0	0.0	-0.04	0.0	0	0.0	0.0	0	0	0	0.0	0	0.0	0	0	0.0	0	0	0	0	0	-0.03	0	-0.02	0	0	-0.03	0.0	0	0	-0.03	-0.1	-0.02	0.0	0	0	0	0	0.01	0	-0.02	-0.02	-0.06	0.06	0	0.0	4	0	0.0	0.04	0	0.0	0	0.02	0	0	0	0	-0.05	0.01	0.0	0	-0.11	0.03	0.0	0	0	-0.05	-0.03	-0.02	0.0	0	0	0.0	0.0	0	0	0.0	0.0	0.03	0	0	22	0	0	0	0	0.01	0	-0.02	0	0	0.05	0.0	10	0	0	0	-0.01	-0.01	-0.0	0.03	0.0	0	0	0.03	0.01	0	0	-0.01	0.0	0	-0.01	0	0	0	0.01	0	0	0	0	0	0	-0.03	0	0.07	0	0	0.0	-0.05	0.0	0.0	0	0.03	0.02	-0.01	0.04	0	0	0	0	0	0	0	0.0	0	0.01	-0.08	0	0	0	-0.01	0.0	0	0	0.0	0	0	-0.03	0.02	0.0	-0.03	0.0	0	0	0.0	0	-0.0	0	0	0.0	0	0	0	0	-0.02	0.02	0.0	0.02	-0.05	0.02	0	0	0.02	0.0	0	0.03	0.0	-0.06	0.0	0	0	0	0	0	0.0	-0.0	0	0	0.0	0.05	0.0	0	0.0	0	0	0.03	-0.0	0	0	-0.0	0	0.0	0	-0.03	0	0.03	0	0.0	0	0	0	0	0	0	-0.02	-0.05	0	0.01	0	0	0	0	-0.05	0.0	0	0.0	0.03	1	0	0	-0.01	0	0	3	0	0	-0.03	0.04	-0.05	0	0.01	-0.01	0	0.08	0.0	0.0	0	0	0.0	0	0.06	0.0	0.0	-0.07	-0.06	-0.06	0.0	0	0.1	0	-0.0	0	0	0	0.22
sialidosis type 2	0	0	0.0	0	0.0	-0.06	0	0.01	0	0	0	0.02	0	0.0	0	0	0.07	0.0	0.0	0.04	0.0	0	-0.0	0	0	0.0	-0.0	0	0	-0.0	0.01	0	0	0	0	0	0	0	43	0	0.04	0	0.0	0.04	-0.01	0	0.01	0.0	-0.01	0.05	0.0	0	0.05	-0.03	0	0.0	0.0	0.04	0	0	0	1	0.02	0.01	0.0	0	0	0	0	0	0	1	0	0.0	0	-0.04	0	0.0	0.04	0.0	0.0	0	0	0	0	0	-0.02	0	-0.02	-0.08	0	0	0.0	0	-0.04	0	0	0	0.0	-0.01	0	-0.03	0.0	0.0	0	0.07	0	0.0	0.0	0	0	0.0	0	0.03	-0.03	0.03	0	0.0	0	0.04	0	0	0.0	0.0	0	0	0	0.03	-0.03	0	0.0	0.08	0.0	0.0	0.05	0	0	0.0	0	0	0	0.0	0	-0.05	0	-0.0	0.02	0	0	-0.03	0	0	0.0	0	0.01	0	0.0	-0.01	0	0	0.0	0	0	0.0	0	0	0.0	0.0	0	0	0	0.04	0.01	0	0	0	0	0	0	0	0	0.0	0	0.0	-0.06	0.01	0	0	0	0.0	0	0.06	0	-0.02	0	0.01	0	0	-0.02	0.01	0.0	0	-0.05	0.0	0.0	0	0	0.0	0.03	0	0	0.02	0	0	0	0	0	0	0	0	0	0	0	0.03	0	0	0	0.01	-0.01	0	0.0	0	0.0	0.0	0	-0.11	-0.02	0.04	0.0	0	0	4206	1	0	0	0.01	0	0	0.0	-0.04	0.01	0	0.05	0.0	0.0	0	0	0	0	0.0	0	0	0.6	0.01	0.05	0.0	0.0	0.03	0	0.03	0	0.0	0	0	0	-0.05	0.0	0	0	0	0.0	0	0.02	0	0.04	0.0	0	0	0	0.0	0	0	-0.02	0.02	0	0	0.01	0.0	0	0.03	0	0	0.0	0	0	0.04	0	0	0	0	0.0	0	0	0.0	0	0	0.05	0	0	-0.03	-0.03	0	-0.01	0	0	0.03	0	-0.05	0	0.0	0.0	0	0	1	0.0	0	0.0	0	0	0	0.0	0	0.0	0	0.03	-0.01	0	0	0.05	0.0	0	0	0	0	-0.07	19	-0.01	0.0	0	0	0	0.0	0.04	0.04	0	0.03	0	0.0	0.02	0	0.03	0	0	-0.07	0.0	0	0	0.01	0	0.0	0	0	0	0	1	0	0.03	0	-0.01	0.0	0.0	0.01	0.0	0	0.08	0.0	0	0	0	0	0	0	0	0	-0.0	0	0	0	0	0	0	0.0	0	0.0	0	0	0	0.02	-0.03	0.0	-0.01	0	0.01	0	0.0	0	0.03	0.0	0.04	0	0.03	0	0	-0.01	-0.03	-0.04	0.0	0.0	0	0	0	-0.04	0.0	0	0.0	0	0.0	0.03	0	0.02	0	0.03	0	0	0	0	1	0	-0.02	-0.05	0	0	0	0	-0.01	0.0	0	0.06	0	0	0	0.05	0.0	0	0.08	0	0	0	0	0.0	0.0	0	0.06	0.0	0.02	0.0	0.0	0	0.0	0	0	0	0.0	0	-0.0	0	0	0	-0.07	0	0	0	0	-0.03	0.01	0	0	0	0.0	-0.05	0	0.0	0.0	0	0	0	0.0	0.0	0	0	1	0	-0.04	0	0.05	0	0.0	0	0.0	0.06	0.0	-0.07	0	0	0	0.0	-0.05	0.04	0	0	0	0	0	0	0	0.0	0	0	0	1	0	0	0.0	0.02	0	0	39	0	0	0	0.0	0	0	0	0.0	0.0	0.0	0	0	0	0	-0.01	0.0	0	0.0	-0.07	0	0	-0.05	0.06	0	0	0.0	0	0.0	0.0	0.02	0	0	0	0	0	0	0	0	0.02	0	0	0.0	0	0	0	0	0	0.0	0	-0.02	0.0	0.02	0	0.0	0	0.01	0	0.0	0	0	0	0	0	0.1	0.01	0	0	-0.01	0	0	0	0.0	0.0	0	0	0	0	0.0	0	0.03	0	0.03	0	0	0.04	0.02	-0.05	-0.04	0.0	0	0.02	0	0.01	0	0.0	0	0	0.0	0.0	0	0.0	0.0	-0.01	0.0	0	0	0.0	0	-0.01	-0.01	0.0	0	-0.0	0.0	0	-0.02	0.0	-0.11	-0.01	0.0	-0.0	0.0	-0.03	0	0	-0.0	0	0	0	0.0	0.05	0.0	0	0.0	0	0	0.0	0	0.0	0.0	1	0.0	0	0.0	0.0	0	0	0	0	0	0.0	0	0	0	0	0.0	0.02	0.0	0	0.0	0	0	0	0	-0.02	0	0.0	0	0	0	0.0	0.0	0	0	0	-0.01	0	0	0	0.0	0.0	0	0	0	0	0	0	0	-0.02	-0.02	0.0	0.0	0	0	0.03	-0.03	0.0	0	0	0.04	0.01	0.0	0	-0.04	0	-0.02	0.0	0.0	-0.0	-0.03	0	-0.0	0.0	0.0	0.0	-0.03	0	0.0	0	0	0.0	-0.0	0.02	0	-0.08	0.0	0	0	0.0	-0.04	0	0.02	0	0.0	-0.02	0	0.0	0	0	-0.0	0	-0.01	0	24	0	0.0	0.0	0	0.0	0	0.07	0.0	0	0.0	1.0	-0.05	0.0	0	0.0	0	0	0	0	-0.03	-0.02	0.03	0.0	0	0	0.0	0.0	0	0	0	0.02	0	0.03	0.04	37.5	-0.02	0	0	0	0	0	0	0.0	0	0.0	-0.01	0	0.0	0	-0.03	-0.02	0.0	0	0.0	0	0.03	0.0	0	0	-0.0	0.0	-0.03	0	0.0	0	0	0.05	0.0	0	0	0	0.06	0	0	0	0	1	0.0	0.0	0.0	0	0	0	-0.05	0	0.06	0.0	0.0	0.0	0.01	-0.03	0	0	0.0	0	0	0	0.02	0.0	0.01	0	0	0.0	-0.03	0.0	0	0.0	0	0	0	0.0	-0.05	0.0	0	0	0	0	0	0.0	-0.0	3	0	-0.03	0	0.0	-0.03	0	0	0.0	0	0.0	-0.03	0.0	0	0	0	0	0	0	0	0	0	-0.06	0.01	0.03	0	0	0.01	0.03	0.0	0	0	0	0	0	0.04	0	0	0.0	0.0	0	0.0	0	0	0	0.0	0.0	0.02	0	0	-0.04	0.0	0.0	0	0	0.04	0.0	0.0	-0.03	0	0	0.05	0.0	0	-0.03	0	0	0.0	0	0	0.0	0.01	-0.04	0.0	0	0.01	0.0	0.0	0.01	0.01	0.01	0	0	0.0	0	0.0	0	0	-0.01	-0.05	0	-0.01	0.0	0.0	0	0	0	0.0	0	0.04	0.0	-0.04	0	0.0	0.0	0	0.02	-0.02	0	0	0	0	0	0	0.01	0	0	-0.01	0	0	0	0.02	0	0.01	0.01	0	0	0	0	0	0.0	0	0.0	0	0.0	0	0	0	0.0	0.0	0	-0.08	0.0	0.02	0	0.0	0.0	0	0	0	0	-0.03	0.02	-0.05	0.0	0	0	0.0	0	0	0	0	0	0	0	0	0	1	0.0	0	0	0	0	0	-0.02	0	0	0.0	0	0.08	0.0	0.02	0	0	0.0	0.0	0	0	0.09	0.0	0.0	1	0.05	0	0.0	0	-0.0	0.0	0.0	0.0	0.01	0.0	0.02	0.05	0.02	0	0	-0.0	0	0	0	0	0	0	0.0	-0.03	0.02	0.02	0.0	0	-0.0	0.0	0	0.0	1	0.0	0	-0.02	0.0	0.0	0	MONDO	0.0	0	-0.05	0.0	-0.05	0	0.0	0	0	0	0.0	0	80	0.0	0.0	0	0	0	-0.03	0	0	0	0	0	0	0.0	0	-0.04	-0.06	0.04	0.02	0	-0.02	0	0	0	0.05	0	0.0	0	0	-0.01	0	0	0	0.05	0.0	0	-0.02	-0.04	-0.06	0.04	0	-0.01	0.05	0	-0.03	0	0.0	0	0.0	0.0	0	0.0	-0.01	0.04	0	0	0.01	0	0	0	0	0	0.0	0.0	0	-0.07	1	0.0	0	0	-0.01	0	0	0.0	0	0.03	0.03	1	0	0	0	0.0	0.0	0.0	-0.01	-0.03	0.01	0.0	0.05	0.01	0	0.03	0	0.01	1	0	0.0	0.0	0.06	0.0	-0.0	0	0	0	0	0	0.05	0	0	0	0	-0.0	0.03	0.0	0.0	0	0	0.0	0	0.0	0	0	0.0	0	0	0	0.0	0	-0.04	0	0	0	0.0	0.05	0	0.0	0	0	0	0	0	0	0	-0.02	0	0	0	0.0	0	0	0.01	0	0	-0.0	0	0.0	0.02	0	-0.04	0.0	0	0	0	0	0	0	0.02	-0.0	0.01	0.0	0.01	0.0	0.0	0.0	0.0	0	0.0	0	0	0.0	0	0	0	0	0	0	0.01	0	-0.01	0	0	0	0.04	-0.01	0	0.0	0	0.01	0	0	0	-0.04	0	0	0.06	0	0.04	0.03	0	0	0.0	0.04	0	0	0	0	0	0.0	1	-0.04	0	-0.05	0	0	0	0.02	0.0	1.0	0	0.0	0	0	0.02	0	0.0	0	0	0.21	0	0.0	0.02	0	0.0	0.01	0.05	0.0	0.0	0	-0.03	0	-0.03	0	-0.01	-0.0	0	0	0	0	0.0	0.01	0	0.02	1	0.0	0	0	0.0	0	0.0	0.01	0.0	0	0.0	-0.06	0	0.0	0.0	0	0	0	477.4	0	0	0	0.0	0.03	0	0.0	-0.03	0.0	0	0	0	0	0.0	-0.07	0	0	0	0	-0.01	0	0.0	0	0	0.04	0	-0.01	-0.05	0	0	0.05	0	-0.0	0	0.0	0.0	0	0	0	0	0	0	-0.04	0.0	0	0.0	0	0	0	0	0.05	0	0	0	0	0.02	0.0	0	1	0	0	0	0.0	0.0	0.0	0	0	0	-0.03	0	0	-0.02	0	0.0	0.01	-0.01	0.01	0	0.0	0	0.05	0.0	0	0	0	0	0	0	0.0	0	0	0	0	0.0	0	0	0	-0.01	0	0	0	0.0	0.0	0	0	0.0	0	0.0	0	-0.04	0.02	0.0	0	0	0.04	0.0	0.0	-0.02	-0.0	0	-0.03	0.0	-0.0	0	0	0.0	-0.01	0	0	0.0	0.0	0	-0.02	0	-0.01	-0.01	-0.06	0.01	0	0	0	1	0	0	-0.01	0.01	0	0	0	0	0	0.0	0.01	0.0	0.02	-0.01	0	-0.01	0.0	0	0	0	0.03	0.02	-0.02	0	0	0.0	0.0	0	0.0	0.0	0	0	0	0	0	0	0.1	0	0.0	0	0.03	-0.02	0	-0.02	0	0	0.01	0	-0.03	0	0.03	0.0	0.07	0	0	-0.01	0.02	-0.01	0	-0.01	-0.02	0	0.02	0.02	0.0	-0.04	-0.01	0	-0.0	0	0.04	0	0	0	0	0	0	0	0	0	0.03	0.0	0	5	0	0	0	0	0	0	0	0	0	0	-0.11	0	-0.03	0	-0.01	-0.0	-0.03	0.01	0	0	-0.0	0	1	0	0	0.0	0.0	0	0	0.04	0.0	0	0	0	0	0.04	0	0.0	0	0	0	0.0	0.04	0	0	0.0	-0.1	0	0	0.06	0	0.03	0.02	0	0.0	-0.02	0.06	0	0	0	0	0	0	0	0	0	0.0	0	0.0	0	0	0	-0.02	0.0	0	-0.01	0	0.04	0	-0.02	0.04	0.0	0	0	0.0	-0.05	0	0.0	0.0	0.0	0	0	-0.0	0	0	0	-0.06	0.0	0.02	0	0	0	0	-0.03	0	-0.04	0.02	0.0	0.0	0	0	0	0	0	0.05	-0.0	1	0.0	0.01	0	0	0.0	0.03	0	0.0	0	0	0.02	0	0	0	0	0	0.0	0	0	0.0	0	0	0	0.01	0	0	0	0	0	0	0	0.0	-0.02	0	-0.05	0	0	0.03	-0.02	0.0	0	0	0	0	0.0	0	0.01	0.05	0	0	0	0	0	0	0	0.0	0	0.0	0	0	-0.01	0	0.0	0	0.0	0	0.03	0	0	0	0	0	0	0	0	0	0.02	1	0	0.04	0.03	0	0.0	0	0	0.03	0	0.04	0	0	0.03	-0.01	0	0	0	0	0.0	0	-0.01	0	0	0.0	0.0	0.0	0.05	-0.03	0	0	0.02	0	-0.0	0	0.0	0.07	0	0	0	1	0	0	0	0	62.5	0	0	0.0	0	0	-0.01	0.0	0	0	0.0	0	0	0.0	0.0	0.01	0.04	0.03	-0.09	0	-0.01	0.01	0	0	0.01	0.02	0	-0.03	0.06	0	0	0	0.0	-0.05	0	0.0	0	-0.06	0.01	0.0	0	0	0.0	0	0	0	0	0	1	0	0	-0.03	0	-0.01	0	0	0.0	0	0.0	0.0	0	0	0	0	0.0	0.0	0	0	-0.07	0.0	0	0.08	0	0.03	0	1	0	0.03	-0.01	0.01	0.0	0.09	0.0	0	1	5	0.0	0	0.0	-0.0	0.0	-0.02	0	0	-0.01	0	0	0	0	0	0	0	1	0	0	0	0	0	-0.02	0	0	0.01	-0.07	0.0	0	0	0.0	0	0	0	0	0.0	0	0	0	0.0	0	0.0	0.0	0	-0.02	-0.07	-0.01	0	0	0	0.02	0	0	0	0	-0.04	0.0	0	0	0	0	0	0	0.01	-0.03	0.0	0	0.04	0.02	0.0	0.07	0.0	0	0.0	0	0.02	0.0	-0.01	0.0	0.0	0	0.03	0	0	0	0.06	0	1	0	0	-0.01	0	0	0	-0.05	0.01	0	0.0	0	-0.02	0.16	0.0	-0.02	0	0	0	0	0.0	0.0	0	0	0.0	0.05	0.0	0	-0.01	-0.0	0.0	1	0	0	0	0.05	0	0	0	0	0	0.0	-0.07	0	0	-0.02	-0.01	0	0	0.0	-0.09	0.0	-0.01	0.0	0	0	-0.01	0	0.0	0	0	0	4	0	0.0	0	0	0	0.0	0.07	0	0	0	0.0	0.0	0	0	0.04	0	0	0	0.01	0.0	-0.03	-0.01	-0.03	0.0	0	0	0.0	0.03	0.0	0	0	0	0.0	0.02	0.0	0	0	0	0.0	0	0.0	0.05	0.0	0	0	0	0	0	0	0	0.0	0	0.0	0	0.0	0	0	0	0.0	0	0	0.0	0	0.0	0	0	0	-0.03	0.03	0	0	-0.03	-0.06	0	-0.05	0	0	0	0	-0.02	0.04	0	-0.04	0	-0.01	-0.07	0	0.0	0	-0.01	0.0	0	0	0	0	0	0.0	0	0	0	0	0	0.0	0	0	0.0	0	0	0.07	0	-0.01	0	0	0	1	0	0	0	0	0	0	0.05	0	0	0.0	0	0.0	0	0	0	0	0	0	-0.03	0.0	0.0	0.02	1	0	0	-0.02	0.0	0.0	0	0	-0.05	0	0.02	0.07	-0.0	0.0	0	-0.01	0.0	0	0.0	0	0.02	0.03	5	0	0	0	0.0	0.0	0.05	0	0.0	0	0.0	0	0	0	0	0	-0.03	0.02	0.0	0.0	0	0.0	0.04	0	0	0	1	0	0	0	0	-0.02	-0.05	0	0	0	0	0.0	-0.02	0	0	0	0	0	4	0.0	0	1	0.02	0.0	0.02	0	0.0	0.0	0	0.03	0	0	0	0.07	-0.01	0	0.03	1	0	0	0.03	0.0	0.0	0	0	0.0	0	0	0	0	0	0	0	0	0	0	0	0	0	0	0.0	0.02	0.01	0	1	0	0	-0.04	-0.0	0	0	-0.07	0.0	0	0.0	0.0	0	0	8	-0.02	0	0	0	0	-0.03	0.0	0	0	0	0.03	0.02	0.0	0	0	0.01	0	8	0	-0.04	0	0	0	0.02	0	0.0	0	0	0	0.03	0	0	0	-0.0	0	0	0	0.0	0	0	0	0	0.0	0	0	0.0	-0.0	0	0	0.05	-0.0	0.0	0	0	-0.06	0	0	0	0	0.0	0	0.0	-0.03	0.03	4.88	0	0	-0.04	-0.01	0	0.0	0	0	0	0	0.0	0	-0.03	0	-0.0	0	0	0	0	0	-0.0	1	0	0	0	0	0.02	0	-0.05	0	0	0	0.0	0.77	-0.07	0.0	0	0	0	0	0	0	0	0.01	0.0	-0.14	0	0.0	-0.01	0.0	-0.01	-0.02	0.0	-0.02	0.0	0	0	0	0	0.0	0.01	0.0	0.0	0	0.0	0	0	-0.03	0	0.0	0	0.0	0.0	0	0	0	-0.09	0.03	0	0	-0.05	0	0.0	0	-0.02	0	0	0	0	0.0	0.0	-0.04	0	0	0	0	-0.03	0.0	0.01	0	0	0.0	0.05	0	0	-0.05	0.0	0.0	0	0	0	0	-0.05	0.0	0	0	0	-0.03	0	0	0.01	-0.04	0.0	0.06	0	0	-0.01	0	0.0	-0.0	0.0	0	0	0	0	0	0	0	0.0	0	-0.0	0.0	0	-0.02	0	0	0.0	0	0	0	0.0	-0.03	0.0	-0.01	0	0	0	0	0	0.03	0	0	0	0.01	0	0	0	0	0	0.0	0.0	0.0	0	0	0	0.0	0	0	0.0	0	0	0	1	0	0	-0.07	-0.0	0	0	0.03	0.0	0.0	0	0	0	0.0	0	0	0	0	0	0.0	0.0	0.06	0.0	0	0	0	1	0	-0.05	-0.02	1	0	0	0	0	0	0.0	0	0.0	0	-0.32	0.0	0	0	0	-0.07	1	0	0.0	0.07	-0.05	0	0.01	0.0	0	0	0	0	0.0	0.0	0	0	-0.1	1.67	0.03	0.0	0.0	0.01	-0.08	0	0	0	0.01	1	0.0	-0.01	0.01	0	0	0.0	-0.07	0.0	0	0.0	0.0	0	0.0	-0.08	0	0.0	0.06	0.0	0	-0.05	0.0	0	0	0	0.0	0	0.0	0	0	0.0	1	0	0	0	0	-0.02	0	0.04	0	0	-0.04	0.0	0	0	-0.03	0.01	0.07	0.0	0	0	0	0	0.0	0	-0.03	0.02	0.04	0.04	0	0.0	3	0	0.0	0.03	0	0.0	0	0.0	0	0	0	0	-0.05	-0.0	0.0	0	0.0	-0.01	0.0	0	0	-0.05	0.08	-0.04	0.0	0	0	0.0	-0.01	0	0	0.0	0.0	0.0	0	0	34	0	0	0	0	0.0	0	0.1	0	0	0.0	0.0	5	0	0	0	-0.01	0.01	0.04	-0.0	0.0	0	0	-0.05	-0.02	0	0	-0.03	0.0	0	-0.08	0	0	0	-0.0	0	0	0	0	0	0	-0.02	0	0.01	0	0	-0.02	0.02	0.0	0.0	0	-0.05	-0.0	-0.05	-0.0	0	0	0	0	0	0	0	0.0	0	-0.03	0.01	0	0	0	0.0	0.0	0	0	0.0	0	0	-0.08	0.08	0.0	-0.0	0.0	0	0	0.0	0	-0.05	0	0	0.0	0	0	0	0	0.03	0.04	0.0	0.03	0.03	-0.0	0	0	0.02	0.0	0	-0.05	0.0	-0.09	0.0	0	0	0	0	0	0.0	-0.04	0	0	0.0	-0.03	0.0	0	0.0	0	0	0.04	-0.01	0	0	-0.04	0	0.0	0	0.0	0	-0.06	0	0.0	0	0	0	0	0	0	0.04	0.03	0	-0.02	0	0	0	0	0.04	-0.01	0	0.0	0.0	0	0	0	0.05	0	0	2	0	0	0.02	-0.02	-0.0	0	-0.05	0.06	0	-0.03	0.0	0.0	0	0	0.0	0	0.02	0.0	0.0	-0.09	-0.01	-0.05	0.0	0	0.04	0	0.0	0	0	0	0.22
breast fibrocystic disease	0	0	0.0	0	0.0	-0.01	0	0.03	0	0	0	0.06	0	0.0	0	0	-0.02	0.0	0.0	-0.01	0.0	0	0.03	0	0	0.0	0.0	0	0	-0.0	-0.06	0	0	0	0	0	0	0	0	0	-0.0	0	0.0	-0.02	0.01	0	0.06	-0.05	0.03	-0.02	0.01	0	0.01	-0.04	0	0.04	0.0	-0.01	0	0	0	1	-0.01	0.02	0.0	0	0	0	0	0	0	0	0	0.0	0	0.02	0	0.0	0.05	0.0	0.0	0	0	0	0	0	0.03	0	0.04	-0.01	0	0	0.0	0	-0.02	0	0	0	0.0	0.06	0	0.0	0.0	0.0	0	-0.03	0	0.0	0.0	0	0	0.0	0	0.04	0.11	0.02	0	-0.03	0	0.03	0	0	0.0	0.0	0	0	0	0.06	-0.01	0	0.0	-0.04	-0.05	0.0	0.01	0	0	0.0	0	0	0	0.0	0	-0.04	0	0.02	0.04	0	0	0.02	0	0	0.0	0	0.03	0	0.0	-0.05	0	0	0.0	0	0	0.0	0	0	0.0	0.0	0	0	0	-0.05	-0.06	0	0	0	0	0	0	0	0	0.0	0	0.0	-0.05	-0.04	0	0	0	0.0	0	0.01	0	0.0	0	-0.06	0	0	-0.0	-0.02	0.0	0	-0.02	0.0	0.0	0	0	0.0	0.02	0	0	0.01	0	0	0	0	0	0	0	0	0	0	0	0.01	0	0	0	0.02	-0.06	0	0.0	0	0.0	0.0	0	0.01	-0.1	0.04	0.0	0	0	0	0	0	0	-0.02	0	0	-0.01	0.04	0.04	0	-0.03	0.0	0.05	0	0	0	0	0.0	0	0	0.0	0.05	0.08	0.0	0.0	-0.01	0	-0.02	0	0.0	0	0	0	0.01	0.0	0	0	0	0.0	0	0.01	0	-0.01	0.01	0	0	0	0.0	0	0	0.02	0.04	0	0	0.05	0.0	0	0.01	0	0	0.0	0	0	-0.03	0	0	0	0	0.0	0	0	0.0	0	0	0.01	0	0	0.01	-0.04	0	-0.02	0	0	0.01	0	-0.02	0	0.0	0.0	0	0	0	0.0	0	0.0	0	0	0	0.0	0	0.0	0	0.04	-0.05	0	0	0.0	0.0	0	0	0	0	0.04	1	0.02	0.0	0	0	0	0.0	0.05	-0.06	0	0.0	0	0.0	-0.03	0	0.04	0	0	0.0	0.02	0	0	-0.02	0	0.06	0	0	0	0	0	0	0.03	0	0.08	0.0	0.0	0.02	0.39	0	0.07	0.0	0	0	0	0	0	0	0	0	-0.0	0	0	0	0	0	0	0.0	0	0.0	0	0	0	0.01	-0.05	0.0	-0.02	0	-0.11	0	0.0	0	0.03	-0.03	-0.01	0	0.01	0	0	0.02	-0.01	-0.07	0.01	0.0	0	0	0	-0.03	0.0	0	0.0	0	0.0	0.07	0	-0.01	0	-0.07	0	0	0	0	0	0	-0.02	0.02	0	0	0	0	0.02	0.0	0	-0.01	0	0	0	-0.03	0.0	0	0.04	0	0	0	0	0.0	0.0	0	-0.01	0.0	-0.05	0.0	0.0	0	0.0	0	0	0	0.0	0	-0.02	0	0	0	-0.05	0	0	0	0	-0.06	0.02	0	0	0	-0.0	-0.03	0	0.0	0.0	0	0	0	0.0	0.0	0	0	0	0	0.03	0	-0.05	0	0.01	0	0.0	-0.01	0.0	0.01	0	0	0	0.0	0.01	0.01	0	0	0	0	0	0	0	0.0	0	0	0	0	0	0	0.0	0.06	0	0	717	0	0	0	0.02	0	0	0	0.0	0.0	0.0	0	0	0	0	-0.09	0.0	0	0.0	0.09	0	0	-0.04	-0.03	0	0	0.0	0	0.01	0.0	-0.05	0	0	0	0	0	0	0	0	-0.02	0	0	0.0	0	0	0	0	0	0.0	0	0.01	0.0	-0.03	0	0.0	0	-0.01	2	0.0	0	0	0	0	0	-0.01	0.05	0	0	-0.02	0	0	0	0.0	0.0	0	0	0	0	0.0	0	0.02	0	0.03	0	0	0.01	-0.03	0.02	-0.02	0.0	0	-0.08	0	0.07	0	0.0	0	0	0.0	0.0	0	0.0	0.0	0.03	-0.03	0	0	0.0	0	0.01	-0.02	0.0	0	0.04	0.0	0	-0.03	0.0	-0.03	-0.01	0.0	-0.11	0.0	-0.01	0	0	-0.04	0	0	0	0.0	0.0	0.0	0	0.0	0	0	0.0	0	0.0	0.0	0	0.0	0	0.01	0.0	0	0	0	0	0	0.0	0	0	0	0	0.0	-0.0	0.0	0	0.0	0	0	0	0	0.01	0	0.0	0	0	0	0.0	0.0	0	0	0	-0.05	0	0	0	0.0	0.0	0	0	0	0	0	0	0	-0.03	-0.05	0.0	0.0	0	0	-0.02	0.07	0.0	0	0	0.0	0.03	0.0	0	-0.01	0	-0.01	0.0	0.0	-0.01	0.13	0	-0.05	-0.0	0.0	0.0	-0.0	0	0.0	0	0	0.0	0.0	-0.08	0	0.04	0.0	0	0	0.0	-0.08	0	-0.0	0	0.0	-0.02	0	0.0	0	0	-0.02	0	-0.04	0	2	0	0.01	0.0	0	0.0	0	-0.03	0.0	0	0.0	1.0	-0.02	0.0	0	0.0	0	0	0	0	0.01	0.01	-0.0	0.0	0	0	0.0	0.0	0	0	0	0.02	0	-0.06	-0.01	0.34	0.04	0	0	0	0	0	0	0.0	0	0.0	0.0	0	0.0	0	0.02	0.02	0.0	0	0.0	0	0.01	0.0	0	0	-0.02	0.0	-0.01	0	0.0	0	0	0.07	0.0	0	0	0	0.05	0	0	0	0	0	0.0	0.01	0.0	0	0	0	0.01	0	0.02	0.0	0.0	0.01	-0.06	-0.06	0	0	0.0	0	0	0	-0.06	0.02	-0.02	0	0	0.0	0.0	0.0	0	0.0	0	0	0	0.0	0.02	0.0	0	0	0	0	0	0.0	-0.04	1	0	-0.05	0	0.0	0.02	0	0	0.0	0	0.0	-0.0	0.02	0	0	0	0	0	0	0	0	0	0.02	0.02	0.05	0	0	0.06	0.0	0.0	0	0	0	0	0	-0.02	0	0	0.0	0.0	0	0.0	0	0	0	0.0	0.0	-0.05	0	0	-0.03	0.0	0.0	0	0	0.01	0.0	0.04	-0.01	0	0	0.03	0.0	0	0.02	0	0	0.0	0	0	0.0	0.03	0.01	0.0	0	0.04	0.01	0.0	-0.06	-0.06	-0.0	0	0	-0.05	0	0.08	0	0	-0.0	-0.05	0	0.03	0.0	0.0	0	0	0	0.0	0	-0.06	0.0	-0.01	0	-0.05	0.0	0	0.01	-0.04	0	0	0	0	0	0	-0.06	0	0	0.02	0	0	0	0.06	0	-0.0	-0.01	0	0	0	0	0	0.0	0	0.0	0	0.0	0	0	0	0.0	0.0	0	-0.02	0.0	-0.01	0	-0.01	0.0	0	0	0	0	0.01	-0.02	-0.06	0.0	0	0	0.0	0	0	0	0	0	0	0	0	0	0	0.0	0	0	0	0	0	0.0	0	0	0.0	0	-0.02	0.0	-0.01	0	0	-0.03	0.0	0	0	0.09	0.0	0.0	0	0.04	0	0.0	0	0.06	0.0	0.0	0.0	0.08	0.0	0.04	0.06	0.02	0	0	0.0	0	0	0	0	0	0	-0.01	0.01	-0.02	-0.03	0.0	0	0.03	0.0	0	0.0	0	0.0	0	-0.01	0.0	0.0	0	EFO	0.0	0	0.05	0.05	0.01	0	0.0	0	0	0	0.0	0	31	0.0	0.0	0	0	0	-0.04	0	0	0	0	0	0	0.0	0	-0.03	-0.02	-0.02	0.02	0	-0.02	0	0	0	0.07	0	0.0	0	0	-0.05	0	0	0	0.0	0.0	0	0.03	-0.06	-0.04	-0.02	0	-0.02	-0.02	0	-0.01	0	0.0	0	0.0	0.0	0	0.0	0.09	-0.04	0	0	0.03	0	0	0	0	0	0.0	0.0	0	-0.04	0	0.0	0	0	-0.02	0	0	0.0	0	0.05	-0.0	0	0	0	0	0.01	0.0	0.0	0.04	0.01	0.06	0.0	0.02	-0.03	0	-0.01	0	0.09	0	0	0.0	0.0	0.06	0.0	-0.0	0	0	0	0	0	-0.02	0	0	0	0	0.04	-0.04	0.0	0.0	0	0	0.0	0	0.0	0	0	0.0	0	0	0	0.0	0	-0.01	0	0	0	0.0	-0.02	0	0.0	0	0	0	0	0	0	0	-0.06	0	0	0	0.0	0	0	0.05	0	0	0.05	0	0.0	-0.04	0	0.03	0.0	0	0	0	0	0	0	0.01	-0.01	-0.0	0.0	0.08	0.01	0.0	0.0	0.0	0	0.0	0	0	0.0	0	0	0	0	0	0	-0.01	0	0.0	0	0	0	0.04	-0.04	0	0.0	0	0.0	0	0	0	0.02	0	0	0.07	0	-0.08	0.05	0	0	0.0	0.01	0	0	0	0	0	0.0	0	-0.1	0	0.04	0	0	0	-0.04	0.0	1.0	0	0.0	0	0	0.01	0	0.0	0	0	0.5	0	0.0	-0.01	0	0.0	-0.02	-0.01	0.0	0.0	0	0.01	0	-0.02	0	0.01	-0.0	0	0	0	0	0.0	0.02	0	0.01	0	0.0	0	0	0.0	0	0.0	-0.04	0.0	0	0.0	0.08	0	0.0	0.0	0	0	0	0.0	0	0	0	0.0	0.03	0	0.0	0.04	0.0	0	0	0	0	0.01	-0.03	0	0	0	0	-0.01	0	0.01	0	0	0.0	0	0.07	-0.02	0	0	0.01	0	-0.02	0	0.0	0.0	0	0	0	0	0	0	0.02	-0.0	0	0.0	0	0	0	0	0.08	0	0	0	0	-0.02	0.0	0	0	0	0	0	0.0	0.0	0.0	0	0	0	0.02	0	0	-0.0	0	0.0	-0.01	0.02	0.08	0	0.03	0	0.09	0.0	0	0	0	0	0	0	0.0	0	0	0	0	0.0	0	0	0	-0.02	0	0	0	0.0	0.0	0	0	0.0	0	0.0	0	0.03	0.04	0.0	0	0	-0.06	0.0	0.0	-0.05	-0.0	0	-0.03	0.0	0.01	0	0	0.02	0.01	0	0	0.0	0.0	0	0.04	0	-0.0	0.0	-0.09	-0.07	0	0	0	0	0	0	0.04	-0.01	0	0	0	0	0	0.0	0.02	0.0	-0.02	0.02	0	0.02	0.0	0	0	0	0.02	-0.04	0.03	0	0	0.0	0.0	0	0.0	0.0	0	0	0	0	0	0	0.06	0	0.0	0	0.03	0.02	0	-0.05	0	0	0.0	0	-0.03	0	0.02	0.01	0.05	0	0	-0.0	-0.01	-0.02	0	0.03	0.01	0	0.02	-0.01	0.0	-0.01	-0.02	0	-0.02	0	-0.02	0	0	0	0	0	0	0	0	0	-0.02	0.0	0	296	0	0	0	0	0	0	0	0	0	0	0.06	0	0.01	0	-0.0	0.08	0.01	-0.01	0	0	0.01	0	0	0	0	0.0	0.0	0	0	0.01	0.0	0	0	0	0	-0.04	0	0.0	0	0	0	0.0	0.02	0	0	0.0	-0.02	0	0	0.05	0	-0.02	0.07	0	0.0	-0.09	-0.03	0	0	0	0	0	0	0	0	0	0.0	0	0.0	0	0	0	0.04	0.0	0	-0.01	0	0.06	0	0.02	0.01	0.0	0	0	0.0	-0.01	0	0.0	0.0	-0.04	0	0	0.01	0	0	0	-0.03	0.0	0.01	0	0	0	0	-0.02	0	0.0	0.04	0.0	0.05	0	0	0	0	0	0.03	-0.04	0	0.0	-0.01	0	0	0.0	-0.06	0	0.0	0	0	0.04	0	0	0	0	0	0.0	0	0	0.0	0	0	0	-0.02	0	0	0	0	0	0	0	0.0	0.02	0	0.0	0	0	0.01	0.02	0.04	0	0	0	0	0.0	0	0.0	0.02	0	0	0	0	0	0	0	0.0	0	0.0	0	0	0.0	0	0.0	0	0.0	0	0.02	0	0	0	0	0	0	0	0	0	-0.01	0	0	-0.0	0.02	0	0.0	0	0	0.05	0	0.04	0	0	0.04	0.02	0	0	0	0	0.0	0	0.01	0	0	0.0	0.0	0.0	0.0	-0.0	0	0	-0.02	0	0.03	0	0.0	0.01	0	0	0	0	0	0	0	0	98.99	0	0	0.02	0	0	-0.02	0.0	0	0	0.0	0	0	0.0	0.0	0.0	0.02	0.01	0.02	0	-0.02	0.02	0	0	0.01	0.04	0	-0.0	-0.03	0	0	0	0.0	0.01	0	0.0	0	0.0	0.02	0.0	0	0	0.0	0	0	0	0	0	0	0	0	-0.01	0	0.06	0	0	0.0	0	0.0	0.0	0	0	0	0	0.0	0.0	0	0	0.02	0.0	0	0.02	0	0.02	0	0	0	-0.03	-0.02	-0.05	0.02	0.02	0.0	0	0	295	0.0	0	0.0	0.04	0.02	-0.01	0	0	0.01	0	0	0	0	0	0	0	0	0	0	0	0	0	0.01	0	0	0.03	-0.06	0.0	0	0	0.0	0	0	0	0	0.0	0	0	0	0.0	0	0.0	0.0	0	0.03	-0.05	-0.01	0	0	0	0.04	0	0	0	0	-0.04	0.0	0	0	0	0	0	0	-0.02	-0.09	0.01	0	-0.09	0.03	0.0	0.02	0.0	0	0.0	0	0.0	0.0	-0.02	0.04	0.0	0	0.01	0	0	0	-0.03	0	0	0	0	-0.04	0	0	0	-0.03	-0.0	0	0.0	0	0.04	0.01	0.0	0.02	0	0	0	0	0.0	0.0	0	0	0.0	0.05	0.01	0	0.04	-0.02	0.0	0	0	0	0	-0.0	0	0	0	0	0	0.0	-0.01	0	0	0.07	-0.02	0	0	0.0	-0.02	0.0	0.05	0.0	0	0	0.04	0	0.0	0	0	0	0	0	0.0	0	0	0	0.0	0.03	0	0	0	0.0	0.0	0	0	0.05	0	0	0	0.04	0.67	-0.01	0.01	-0.01	0.0	0	0	0.0	0.05	0.0	0	0	0	0.0	-0.02	0.0	0	0	0	0.0	0	0.0	0.07	0.0	0	0	0	0	0	0	0	0.0	0	0.0	0	0.0	0	0	0	0.0	0	0	0.0	0	0.0	0	0	0	0.03	-0.0	0	0	-0.03	-0.0	0	0.07	0	0	0	0	-0.01	-0.01	0	-0.01	0	0.01	0.0	0	0.0	0	0.01	0.01	0	0	0	0	0	0.0	0	0	0	0	0	0.0	0	0	0.0	0	0	0.04	0	0.06	0	0	0	0	0	0	0	0	0	0	0.0	0	0	0.0	0	0.0	0	0	0	0	0	0	0.04	0.0	0.0	0.0	0	0	0	-0.04	0.0	0.01	0	0	-0.01	0	-0.02	0.02	0.02	0.0	0	0.04	0.0	0	0.0	0	0.02	0.03	1	0	0	0	0.0	0.0	0.02	0	0.0	0	0.0	0	0	0	0	0	-0.06	0.04	0.0	0.0	0	0.39	-0.03	0	0	0	0	0	0	0	0	-0.01	-0.03	0	0	0	0	0.0	-0.06	0	0	0	0	0	3	0.03	0	0	0.01	0.0	-0.03	0	0.0	0.0	0	-0.05	0	0	0	-0.01	-0.01	0	-0.04	1	0	0	0.05	0.0	0.0	0	0	0.0	0	0	0	0	0	0	0	0	0	0	0	0	0	0	0.0	0.0	-0.02	0	0	0	0	-0.03	-0.09	0	0	-0.07	0.0	0	0.0	0.0	0	0	298	-0.03	0	0	0	0	-0.02	0.0	0	0	0	0.01	0.05	0.0	0	0	-0.05	0	298	0	-0.05	0	0	0	-0.01	0	0.0	0	0	0	0.07	0	0	0	-0.01	0	0	0	0.03	0	0	0	0	0.0	0	0	0.0	-0.03	0	0	-0.04	-0.04	0.0	0	0	0.04	0	0	0	0	0.0	0	0.0	-0.02	-0.02	2.41	0	0	0.01	-0.05	0	0.0	0	0	0	0	0.0	0	-0.03	0	-0.0	0	0	0	0	0	0.05	0	0	0	0	0	0.01	0	-0.0	0	0	0	0.0	0.39	0.01	0.0	0	0	0	0	0	0	0	-0.03	0.0	0.04	0	0.0	-0.02	0.0	-0.03	-0.02	-0.05	-0.02	0.01	0	0	0	0	0.0	0.06	0.0	0.0	0	0.0	0	0	-0.03	0	0.0	0	0.0	0.0	0	0	0	0.01	0.01	0	0	-0.03	0	0.0	0	-0.01	0	0	0	0	0.0	0.0	-0.05	0	0	0	0	-0.03	0.0	-0.02	0	0	0.0	-0.03	0	0	-0.02	0.0	0.0	0	0	0	0	-0.0	0.0	0	0	0	0.01	0	0	-0.03	-0.02	0.0	0.04	0	0	-0.02	0	-0.01	0.03	0.0	0	0	0	0	0	0	0	0.0	0	0.01	0.0	0	-0.03	0	0	0.0	0	0	0	2.0	-0.03	0.0	0.07	0	0	0	0	0	0.04	0	0	0	0.02	0	0	0	0	0	0.0	0.0	0.0	0	0	0	0.0	0	0	0.0	0	0	0	0	0	0	-0.0	-0.03	0	0	0.04	0.0	0.0	0	0	0	0.0	0	0	0	0	0	0.0	0.0	0.01	0.0	0	0	0	0	0	-0.01	0.03	0	0	0	0	0	0	0.0	0	0.0	0	-0.3	-0.0	0	0	0	-0.0	0	0	0.0	0.05	0.02	0	-0.04	0.0	0	0	0	0	0.0	0.0	0	0	-0.03	295.0	0.05	0.0	0.0	0.02	0.03	0	0	0	-0.02	1	0.0	0.0	-0.05	0	0	0.0	0.05	0.0	0	-0.02	0.0	0	0.0	-0.07	0	0.0	-0.01	0.0	0	-0.01	0.0	0	0	0	0.0	0	0.0	0	0	0.0	0	0	0	0	0	0.05	0	0.05	0	0	-0.06	0.0	0	0	-0.05	0.05	-0.01	0.0	0	0	0	0	0.01	0	-0.03	0.0	0.05	0.07	0	0.0	1	0	0.0	-0.04	0	0.0	0	0.01	0	0	0	0	-0.09	0.0	0.0	0	-0.05	-0.01	0.0	0	0	-0.01	-0.04	-0.03	0.0	0	0	0.01	-0.02	0	0	0.0	0.0	0.0	0	0	16	0	0	0	0	0.01	0	0.0	0	0	0.0	0.0	295	0	0	0	-0.07	0.02	0.02	0.04	0.01	0	0	-0.03	0.01	0	0	0.0	0.0	0	-0.01	0	0	0	0.0	0	0	0	0	0	0	-0.05	0	-0.01	0	0	-0.02	-0.04	0.0	0.0	0	-0.02	0.03	-0.0	-0.07	0	0	0	0	0	0	0	0.0	0	-0.01	0.01	0	0	0	-0.0	0.0	0	0	0.0	0	0	-0.07	-0.01	0.0	0.02	0.0	0	0	0.0	0	-0.03	0	0	0.0	0	0	0	0	0.0	-0.02	0.0	-0.02	-0.05	0.04	0	0	0.04	0.0	0	0.01	0.0	-0.02	0.0	0	0	0	0	0	0.0	-0.03	0	0	0.0	-0.02	0.0	0	0.0	0	0	0.05	0.02	0	0	-0.06	0	0.0	0	0.04	0	0.05	0	0.0	0	0	0	0	0	0	-0.02	0.02	0	-0.0	0	0	0	0	-0.02	-0.01	0	0.0	0.0	0	0	0	0.02	0	0	3	0	0	0.02	-0.1	0.02	0	-0.02	0.06	0	0.03	0.0	0.0	0	0	0.0	0	-0.02	0.0	0.0	-0.06	-0.04	0.06	0.0	0	-0.01	0	-0.02	0	0	0	0.22
pheochromocytoma-paraganglioma	0	0	0.0	0	0.0	-0.02	0	0.04	0	0	0	0.01	0	0.0	0	0	0.0	0.0	0.0	-0.03	0.0	0	-0.0	0	0	0.0	0.01	0	0	0.0	0.0	0	0	0	0	0	0	0	0	0	0.03	0	0.0	0.03	0.02	0	0.06	0.03	0.01	-0.02	0.0	0	0.02	-0.05	0	-0.01	0.0	-0.02	0	0	0	1	0.02	0.06	0.0	0	0	0	0	0	0	0	0	0.0	0	-0.0	0	3.0	-0.03	0.0	0.0	0	0	0	0	0	0.02	0	-0.05	-0.02	0	0	0.0	0	0.05	0	0	0	0.0	-0.03	0	0.04	0.37	0.0	0	-0.04	0	0.18	0.0	0	0	0.0	0	-0.0	0.06	0.03	0	-0.0	0	0.01	0	0	0.0	0.0	0	0	0	-0.03	-0.01	0	0.0	-0.06	0.04	0.0	-0.03	0	0	0.0	0	0	0	0.0	0	0.01	0	-0.04	-0.13	0	0	0.02	0	0	0.0	0	-0.02	0	0.0	0.08	0	0	0.0	0	0	0.0	0	0	0.0	0.0	0	0	0	-0.04	0.0	0	0	0	0	0	0	0	0	0.0	0	0.0	-0.01	0.08	0	0	0	0.0	0	-0.03	0	-0.01	0	0.02	0	0	0.03	-0.03	0.0	0	0.01	0.0	0.0	0	0	0.0	-0.0	0	0	0.01	0	0	0	0	0	0	0	0	0	0	0	0.01	0	0	0	0.05	0.04	0	0.0	0	0.0	0.0	0	0.04	0.01	0.01	0.0	0	0	0	0	0	0	-0.02	0	0	-0.01	0.05	0.03	0	-0.04	0.0	0.03	0	0	0	0	0.0	0	0	0.0	0.02	0.02	0.0	0.0	-0.02	0	-0.03	0	0.0	0	0	0	-0.01	0.0	0	0	0	0.0	0	-0.02	0	-0.02	0.0	0	0	0	0.0	0	0	-0.03	-0.07	0	0	0.01	0.0	0	-0.04	0	0	0.0	0	0	0.0	0	0	0	0	0.0	0	0	0.0	0	0	-0.03	0	0	0.03	0.03	0	-0.01	0	0	0.05	0	-0.0	0	0.0	0.0	0	0	0	0.0	0	0.0	0	0	0	0.0	0	0.0	0	0.01	-0.02	0	0	-0.01	0.0	0	0	0	0	0.02	7	-0.04	0.0	0	0	0	0.0	0.02	-0.02	0	-0.03	0	0.0	0.04	0	0.09	0	0	-0.0	0.03	0	0	0.07	0	-0.1	0	0	0	0	0	0	-0.09	0	-0.01	0.0	0.0	0.07	0.0	0	0.04	0.0	0	0	0	0	0	0	0	0	-0.03	0	0	0	0	0	0	0.0	0	0.0	0	0	0	-0.01	-0.01	0.0	0.03	0	0.03	0	0.0	0	-0.0	-0.01	0.01	0	0.0	0	0	0.0	-0.02	-0.06	0.0	0.0	0	0	0	-0.01	0.0	0	0.0	0	0.0	0.02	0	-0.03	0	-0.06	0	0	0	0	0	0	-0.08	-0.04	0	0	0	0	-0.04	0.0	0	-0.01	0	0	0	0.03	0.0	0	0.01	0	0	0	0	0.0	0.0	0	-0.04	0.0	0.03	0.0	0.0	0	0.0	0	0	0	0.0	0	-0.01	0	0	0	0.02	0	0	0	0	-0.03	-0.04	0	0	0	0.04	0.02	0	0.0	0.0	0	0	0	0.0	0.0	0	0	0	0	0.02	0	-0.03	0	0.0	0	0.0	0.08	0.0	-0.01	0	0	0	0.0	-0.01	-0.03	0	0	0	0	0	0	0	0.0	0	0	0	0	0	0	0.0	0.03	0	0	12	0	0	0	0.0	0	0	0	0.0	0.0	0.0	0	0	0	0	-0.02	0.0	0	0.0	0.03	0	0	-0.01	-0.01	0	0	0.0	0	0.0	0.0	0.0	0	0	0	0	0	0	0	0	-0.01	0	0	0.0	0	0	0	0	0	0.0	0	-0.01	0.0	-0.02	0	0.0	0	0.01	0	0.0	0	0	0	0	0	-0.01	0.05	0	0	0.05	0	0	0	0.0	0.0	0	0	0	0	0.0	0	-0.01	0	0.02	0	0	-0.01	0.02	0.01	-0.03	0.0	0	0.03	0	0.02	0	0.0	0	0	0.0	0.0	0	0.0	0.0	0.06	-0.01	0	0	0.0	0	-0.03	0.02	0.0	0	-0.07	0.0	0	-0.05	0.0	-0.0	0.03	0.0	0.01	0.0	0.02	0	0	0.0	0	0	0	0.0	-0.03	0.0	0	0.0	0	0	0.0	0	0.0	0.0	0	0.0	0	0.0	0.0	0	0	0	0	0	0.0	0	0	0	0	0.0	0.05	0.0	0	0.0	0	0	0	0	0.06	0	0.0	0	0	0	0.0	0.0	0	0	0	0.02	0	0	0	0.0	0.0	0	0	0	0	0	0	0	0.03	-0.0	0.0	0.0	0	0	-0.05	-0.08	0.0	0	0	0.01	-0.03	0.0	0	0.03	0	-0.01	0.0	0.0	-0.01	-0.04	0	0.01	0.05	0.0	0.0	0.01	0	0.0	0	0	0.0	-0.03	0.06	0	0.06	0.0	0	0	0.0	0.04	0	-0.04	0	0.0	0.02	0	0.0	0	0	0.03	0	0.07	0	7	0	0.0	0.0	0	0.0	0	-0.07	0.0	0	0.0	0.33	0.02	0.0	0	0.0	0	0	0	0	-0.04	0.04	-0.02	0.0	0	0	0.0	0.0	0	0	0	-0.08	0	-0.02	-0.04	0.0	-0.02	0	0	0	0	0	0	0.0	0	0.0	0.05	0	0.0	0	0.07	0.03	0.0	0	0.0	0	-0.06	0.0	0	0	-0.06	0.0	-0.04	0	0.0	0	0	0.01	0.0	0	0	0	0.04	0	0	0	0	0	0.0	0.0	0.0	0	0	0	-0.01	0	-0.04	0.0	0.0	0.0	0.06	0.01	0	0	0.0	0	0	0	-0.04	0.0	0.03	0	0	0.0	-0.01	0.0	0	0.0	0	0	0	0.0	-0.01	0.0	0	0	0	0	0	0.0	-0.01	0	0	-0.02	0	0.0	0.0	0	0	0.0	0	0.0	-0.04	0.0	0	0	0	0	0	0	0	0	0	0.03	-0.06	0.01	0	0	0.02	-0.04	0.0	0	0	0	0	0	-0.01	0	0	0.0	0.0	0	0.0	0	0	0	0.07	0.0	0.01	0	0	-0.03	0.0	0.0	0	0	0.06	0.0	0.0	0.04	0	0	0.03	0.0	0	-0.02	0	0	0.0	0	0	0.0	-0.07	-0.02	0.0	0	0.04	0.0	0.0	-0.02	-0.02	-0.05	0	0	0.1	0	-0.01	0	0	0.1	-0.04	0	-0.02	0.0	0.0	0	0	0	0.0	0	0.02	0.0	-0.01	0	0.01	0.0	0	0.0	-0.02	0	0	0	0	0	0	0.02	0	0	0.06	0	0	0	0.05	0	0.01	0.01	0	0	0	0	0	0.0	0	0.0	0	0.0	0	0	0	0.0	0.0	0	0.04	0.0	-0.05	0	0.02	0.0	0	0	0	0	0.05	-0.03	0.02	0.0	0	0	0.0	0	0	0	0	0	0	0	0	0	0	0.0	0	0	0	0	0	-0.03	0	0	0.18	0	-0.1	0.0	-0.03	0	0	-0.0	0.0	0	0	0.05	0.0	0.0	0	-0.03	0	0.0	0	0.0	0.0	0.0	0.0	-0.02	0.0	-0.04	0.04	-0.03	0	0	-0.01	0	0	0	0	0	0	-0.02	0.02	0.02	0.07	0.0	0	0.02	0.0	0	0.0	0	0.0	0	-0.01	0.0	0.0	0	EFO	0.0	0	-0.01	-0.08	-0.01	0	0.0	0	0	0	0.0	0	32	0.0	0.0	0	0	0	-0.04	0	0	0	0	0	0	0.0	0	0.01	-0.02	0.0	-0.05	0	-0.04	0	0	0	0.08	0	0.0	0	0	0.01	0	0	0	0.0	0.0	0	0.03	-0.05	-0.01	0.06	0	-0.01	0.05	0	-0.02	0	0.0	0	0.0	0.0	0	0.0	-0.04	0.07	0	0	-0.01	0	0	0	0	0	0.0	0.0	0	0.01	0	0.0	0	0	0.05	0	0	0.0	0	0.07	0.0	0	0	0	0	0.0	0.0	0.0	-0.01	0.06	-0.01	0.0	-0.07	-0.01	0	0.01	0	-0.07	0	0	0.0	0.0	0.02	0.0	-0.01	0	0	0	0	0	-0.03	0	0	0	0	0.09	0.03	0.0	0.0	0	0	0.0	0	0.0	0	0	0.0	0	0	0	0.0	0	-0.03	0	0	0	0.0	-0.0	0	0.0	0	0	0	0	0	0	0	0.03	0	0	0	0.0	0	0	0.04	0	0	-0.03	0	0.0	-0.03	0	-0.02	0.0	0	0	0	0	0	0	0.01	0.02	0.01	0.0	-0.01	0.0	0.0	0.0	0.0	0	0.0	0	0	0.0	0	0	0	0	0	0	0.02	0	-0.03	0	0	0	-0.03	0.04	0	0.0	0	-0.03	0	0	0	-0.01	0	0	-0.08	0	-0.03	0.04	0	0	0.0	-0.02	0	0	0	0	0	0.0	0	-0.04	0	0.02	0	0	0	0.01	0.0	0.0	0	0.0	0	0	0.06	0	75.0	0	0	0.0	0	0.0	-0.01	0	0.0	0.07	0.03	0.0	0.0	0	0.01	0	-0.02	0	0.02	0.04	0	0	0	0	0.0	0.04	0	0.0	0	0.0	0	0	0.0	0	0.0	0.04	0.0	0	0.0	-0.01	0	0.0	0.0	0	0	0	0.0	0	0	0	0.0	-0.01	0	0.0	-0.03	0.0	0	0	0	0	-0.01	-0.01	0	0	0	0	0.01	0	0.0	0	0	0.01	0	-0.01	0.01	0	0	0.01	0	0.02	0	0.0	0.0	0	0	0	0	0	0	-0.04	0.04	0	0.0	0	0	0	0	-0.01	0	0	0	0	0.04	0.0	0	0	0	0	0	0.0	0.0	0.0	0	0	0	0.03	0	0	0.02	0	0.0	-0.01	-0.0	-0.0	0	-0.0	0	-0.03	0.0	0	0	0	0	0	0	0.0	0	0	0	0	0.0	0	0	0	0.0	0	0	0	0.0	0.0	0	0	0.0	0	0.0	0	0.02	0.02	0.0	0	0	0.07	0.0	0.0	0.03	0.0	0	0.03	0.0	0.0	0	0	0.02	0.02	0	0	0.0	0.0	0	0.03	0	0.01	0.13	0.02	0.02	1	0	0	0	0	0	-0.02	-0.01	0	0	0	0	0	0.0	-0.0	0.0	-0.01	-0.02	0	0.0	0.0	0	0	0	0.0	0.01	0.02	0	0	0.0	0.0	0	0.0	0.0	0	0	0	0	0	0	0.0	0	0.0	0	-0.04	0.0	0	0.01	0	0	0.0	0	0.01	0	-0.04	0.0	0.01	0	0	-0.01	-0.02	0.02	0	0.05	0.01	0	-0.02	0.02	0.0	-0.03	0.03	0	-0.03	0	-0.07	0	0	0	0	0	0	0	0	0	-0.04	0.0	0	11	0	0	0	0	0	0	0	0	0	0	0.01	0	-0.02	0	-0.04	-0.04	-0.05	0.08	0	0	0.02	0	0	0	0	0.0	0.0	0	0	0.03	0.0	0	0	0	0	0.06	0	0.0	0	0	0	0.0	-0.01	0	0	0.0	-0.04	0	0	0.06	0	-0.01	-0.05	0	0.0	-0.04	0.06	0	0	0	0	0	0	0	0	0	0.0	0	0.0	0	0	0	-0.01	0.0	0	-0.0	0	0.0	0	-0.06	-0.01	0.0	0	0	0.0	-0.0	0	0.0	0.0	0.01	0	0	-0.02	0	0	0	-0.01	0.0	0.03	0	0	0	0	0.02	0	-0.01	-0.01	0.0	-0.07	0	0	0	0	0	0.03	0.04	0	0.0	0.01	0	0	0.0	-0.02	0	0.0	0	0	0.02	0	0	0	0	0	0.0	0	0	0.0	0	0	0	-0.01	0	0	0	0	0	0	0	0.0	0.03	0	0.02	0	0	-0.01	0.04	0.03	0	0	0	0	0.0	0	-0.1	0.02	0	0	0	0	0	0	0	0.0	0	0.37	0	0	-0.02	0	0.0	0	0.0	0	0.04	0	0	0	0	0	0	0	0	0	0.05	0	0	0.03	0.01	0	0.0	0	0	-0.0	0	-0.01	0	0	-0.01	0.02	0	0	0	0	0.0	0	0.04	0	0	0.0	0.0	0.0	-0.03	-0.01	0	0	-0.01	0	-0.03	0	0.0	-0.01	0	0	0	0	0	0	0	0	25.0	0	0	0.0	0	0	0.02	0.0	0	0	0.0	0	0	0.0	0.0	-0.03	0.0	0.0	0.0	0	0.01	-0.07	0	0	0.01	-0.02	0	-0.0	-0.03	0	0	0	0.0	0.02	0	0.15	0	0.04	-0.04	0.0	0	0	0.0	0	0	0	0	0	0	0	0	0.02	0	0.01	0	0	0.0	0	0.0	0.0	0	0	0	0	0.0	0.0	0	0	-0.08	0.0	0	0.05	0	-0.01	0	0	0	-0.0	-0.04	-0.0	0.0	0.09	0.0	0	0	9	0.0	0	0.0	0.02	0.0	-0.0	0	0	0.04	0	0	0	0	0	0	0	0	0	0	0	0	0	-0.04	0	0	0.01	0.08	0.0	0	0	0.0	0	0	0	0	0.0	0	0	0	0.0	0	0.0	0.0	0	0.05	0.07	0.01	0	0	0	0.04	0	0	0	0	0.11	0.26	0	0	0	0	0	0	0.01	0.04	0.0	0	0.03	0.04	0.0	-0.03	0.0	0	0.0	0	-0.0	0.0	-0.02	0.01	0.0	0	0.03	0	0	0	-0.01	0	0	0	0	-0.01	0	0	0	-0.03	-0.01	0	0.0	0	-0.01	0.18	0.0	-0.05	0	0	0	0	0.0	0.0	0	0	0.0	-0.07	0.0	0	-0.01	0.01	0.0	0	0	0	0	-0.03	0	0	0	0	0	0.0	-0.04	0	0	0.08	0.02	0	0	0.0	0.0	0.0	0.04	0.0	0	0	0.06	0	0.0	0	0	0	0	0	0.0	0	0	0	0.0	-0.06	0	0	0	0.0	0.0	0	0	0.09	0	0	0	0.03	0.0	-0.0	0.03	0.04	0.0	0	0	0.0	0.02	0.0	0	0	0	0.0	-0.01	0.0	0	0	0	0.0	0	0.0	-0.03	0.0	0	0	0	0	0	0	0	0.0	0	0.0	0	0.0	0	0	0	0.0	0	0	0.0	0	0.0	0	0	0	-0.06	-0.06	0	0	0.04	0.02	0	-0.01	0	0	0	0	-0.01	-0.03	0	0.01	0	-0.1	0.01	0	0.0	0	-0.01	0.0	0	0	0	0	0	0.0	0	0	0	0	0	0.0	0	0	0.0	0	0	-0.03	0	-0.03	0	0	0	0	0	0	0	0	0	0	0.02	0	0	0.0	0	0.0	0	0	0	0	0	0	-0.04	0.0	0.0	0.04	0	0	0	0.02	0.0	0.0	0	0	-0.02	0	0.0	-0.04	0.04	0.0	0	-0.05	0.0	0	0.0	0	0.03	-0.11	0	0	0	0	0.0	0.0	-0.06	0	0.0	0	0.0	0	0	0	0	0	0.01	-0.01	0.0	0.0	0	0.0	0.01	0	0	0	0	0	0	0	0	-0.04	0.04	0	0	0	0	0.0	0.04	0	0	0	0	0	2	0.07	0	0	-0.07	0.0	0.02	0	0.0	0.0	0	-0.02	0	0	0	0.01	-0.0	0	-0.03	0	0	0	0.04	0.0	0.14	0	0	0.0	0	0	0	0	0	0	0	0	0	0	0	0	0	0	0.0	-0.01	0.01	0	0	0	0	-0.02	-0.04	0	0	0.01	0.0	0	0.0	0.0	9	0	12	0.07	0	0	0	0	-0.03	0.0	0	0	0	0.05	-0.02	0.0	0	0	-0.01	0	12	0	0.01	0	0	0	-0.05	0	0.0	0	0	0	-0.01	0	0	0	-0.03	0	0	0	-0.01	0	0	0	0	0.0	0	0	0.0	-0.02	0	0	0.01	-0.07	0.0	0	0	0.05	0	0	0	0	0.0	0	0.0	-0.02	0.01	1.0	0	0	-0.04	0.01	0	0.0	0	0	0	0	1.0	0	-0.03	0	0.03	0	0	0	0	0	0.01	0	0	0	0	0	0.02	0	0.07	0	0	0	0.0	0.37	0.05	0.0	0	0	0	0	0	0	0	-0.01	0.0	-0.01	0	0.0	-0.0	0.0	0.01	0.03	0.0	0.06	0.0	0	0	0	0	0.0	-0.01	0.0	0.0	0	0.0	0	0	0.0	0	0.0	0	0.0	0.0	0	0	0	-0.02	-0.01	0	0	-0.03	0	0.0	0	-0.01	0	0	0	0	0.0	0.0	0.03	0	0	0	0	-0.04	0.0	0.0	0	0	0.0	0.0	0	0	0.01	0.0	0.0	0	0	0	0	0.08	0.0	0	0	0	0.02	0	0	-0.03	-0.03	0.0	0.05	0	0	-0.02	0	0.02	-0.06	0.0	0	0	0	0	0	0	0	0.0	0	0.06	0.0	0	-0.0	0	0	0.0	0	0	0	0.0	0.02	0.0	-0.0	0	0	0	0	0	-0.0	0	0	0	-0.05	0	0	0	0	0	0.0	0.0	0.13	0	0	0	0.0	0	0	0.0	0	0	0	0	0	0	-0.02	0.01	0	0	-0.09	0.0	0.0	0	0	0	0.0	0	0	0	0	0	0.0	0.0	-0.07	0.0	0	0	0	0	0	0.03	0.02	0	0	0	0	0	0	0.0	0	0.0	0	-0.3	-0.06	0	0	0	0.0	0	0	0.0	-0.05	0.01	0	-0.02	0.0	0	0	0	0	0.0	0.0	0	0	0.04	1.0	-0.04	0.0	0.0	-0.02	0.03	0	0	0	0.02	1	0.0	-0.08	0.03	0	0	0.0	0.01	0.0	0	-0.02	0.0	0	0.0	-0.05	0	0.0	-0.03	0.0	0	-0.0	0.0	0	0	0	0.0	0	0.0	0	0	0.0	0	0	0	0	0	-0.01	0	-0.06	0	0	-0.01	0.0	0	0	-0.04	-0.02	-0.01	0.0	0	0	0	0	-0.01	0	0.02	-0.06	0.01	-0.02	0	0.0	3	0	0.0	0.02	0	0.0	0	0.0	0	0	0	0	0.02	0.08	0.0	0	-0.04	0.05	0.0	0	0	0.05	0.01	0.01	0.0	0	0	0.0	-0.0	0	0	0.0	0.0	0.0	0	0	0	0	0	0	0	0.01	0	0.0	0	0	0.0	0.0	3	0	0	0	0.0	-0.0	0.0	0.01	0.0	0	0	0.05	-0.02	0	0	-0.02	0.0	0	-0.05	0	0	0	-0.01	0	0	0	0	0	0	-0.05	0	0.05	0	0	0.03	0.01	0.0	0.0	0	-0.0	0.0	-0.02	0.05	0	0	0	0	0	0	0	0.0	0	-0.01	0.02	0	0	0	-0.07	0.0	0	0	0.0	0	0	-0.04	-0.01	0.0	-0.03	0.0	0	0	0.0	0	-0.05	0	0	0.0	0	0	0	0	-0.06	0.03	0.0	-0.01	0.01	-0.03	0	0	0.01	0.0	0	-0.01	0.0	-0.01	0.0	0	0	0	0	0	0.0	-0.01	0	0	0.0	-0.02	0.0	0	0.0	0	0	-0.0	0.03	0	0	0.04	0	0.0	0	-0.01	0	0.03	0	0.0	0	0	0	0	0	0	-0.0	0.1	0	0.05	0	0	0	0	-0.03	-0.03	0	0.0	0.0	0	0	0	-0.1	0	0	2	0	0	0.02	0.02	-0.05	0	-0.08	0.0	0	0.02	0.0	0.0	0	0	0.0	0	-0.04	0.0	0.0	-0.03	-0.02	-0.01	0.0	0	0.03	0	-0.02	0	0	0	0.21
suicide behaviour	0	0	0.0	0	0.0	-0.07	0	-0.01	0	0	0	0.0	0	0.0	0	0	-0.01	0.0	0.0	0.05	0.0	0	0.0	0	0	0.07	0.01	0	0	0.11	0.03	0	0	0	0	0	0	0	0	0	-0.01	0	0.0	0.01	-0.02	0	0.02	-0.05	-0.02	-0.02	0.0	0	-0.02	-0.02	0	-0.01	0.0	0.01	0	0	0	1	0.05	-0.01	0.0	0	0	0	0	0	0	0	0	0.0	0	-0.0	0	0.0	0.0	0.0	0.0	0	0	0	0	0	-0.04	0	0.01	0.02	0	0	0.0	0	-0.0	0	0	0	0.0	-0.05	0	0.02	0.0	0.0	0	0.03	0	0.0	0.0	0	0	0.0	0	0.02	-0.04	0.04	0	0.01	0	0.06	0	0	0.0	0.0	0	0	0	0.01	0.12	0	0.0	0.03	-0.01	0.0	0.03	0	0	0.0	0	0	0	0.0	0	0.0	0	0.02	0.03	0	0	-0.01	0	0	0.0	0	-0.01	0	0.0	0.03	0	0	0.0	0	0	0.0	0	0	0.0	0.0	0	0	0	0.0	0.0	0	0	0	0	0	0	0	0	0.0	0	0.0	-0.03	0.05	0	0	0	0.0	0	0.08	0	-0.01	0	0.01	0	0	-0.01	0.03	0.0	0	-0.01	0.0	0.0	0	0	0.0	-0.02	0	0	-0.05	0	0	0	0	0	0	0	0	0	0	0	-0.04	0	0	0	-0.04	0.06	0	0.0	0	0.0	0.0	0	0.02	0.02	-0.01	0.0	0	0	0	0	0	0	-0.02	0	0	-0.03	-0.0	-0.02	0	0.03	0.0	-0.04	0	0	0	0	0.0	0	0	1.0	-0.05	-0.02	0.0	0.0	-0.05	0	0.03	0	0.0	0	0	0	0.01	0.0	0	0	0	0.0	0	-0.01	0	-0.01	0.0	0	0	0	0.0	0	0	0.0	0.01	0	0	0.03	0.0	0	-0.04	0	0	0.0	0	0	0.06	0	0	0	0	0.0	0	0	0.0	0	0	0.01	0	0	0.03	0.09	0	-0.03	0	0	0.02	0	-0.08	0	0.0	0.0	0	0	0	0.0	0	0.0	0	0	0	0.0	0	0.0	0	-0.0	0.04	0	0	-0.03	0.0	0	0	0	0	-0.05	1	-0.02	0.0	0	0	0	0.0	-0.1	0.02	0	0.03	0	0.0	-0.02	0	0.03	0	0	0.02	0.0	0	0	-0.03	0	-0.02	0	0	0	0	0	0	0.02	0	-0.03	0.0	0.0	0.0	0.0	0	0.05	0.0	0	0	0	0	0	0	0	0	-0.03	0	0	0	0	0	0	0.0	0	0.0	0	0	0	-0.03	0.06	0.0	0.0	0	0.0	0	0.0	0	0.06	-0.02	-0.02	0	-0.05	0	0	-0.05	0.05	0.03	0.0	0.0	0	0	0	-0.03	0.0	0	0.0	0	0.0	-0.01	0	0.0	0	-0.05	0	0	0	0	0	0	0.02	0.04	0	0	0	0	-0.03	0.0	0	0.02	0	0	0	0.02	0.0	0	-0.01	0	0	0	0	0.0	0.0	0	-0.01	0.0	-0.0	0.0	0.0	0	0.0	0	0	0	0.0	0	-0.02	0	0	0	0.02	0	0	0	0	-0.02	-0.07	0	0	0	0.07	0.01	0	0.0	0.0	0	0	0	0.0	0.0	0	0	0	0	-0.05	0	0.04	0	0.0	0	0.0	0.02	0.0	-0.0	0	0	0	0.0	-0.01	0.06	0	0	0	0	0	0	0	0.0	0	0	0	0	0	0	0.0	-0.03	0	0	36	0	0	0	0.0	0	0	0	0.0	0.0	0.0	0	0	0	0	-0.01	0.0	0	0.0	-0.01	0	0	0.01	0.0	0	0	0.0	0	0.0	0.0	0.02	0	0	0	0	0	0	0	0	-0.01	0	0	0.0	0	0	0	0	0	0.0	0	-0.01	0.0	-0.0	0	0.0	0	-0.01	14	0.0	0	0	0	0	0	0.07	0.02	0	0	0.02	0	0	0	0.0	0.0	0	0	0	0	0.0	0	-0.0	0	-0.04	0	0	0.04	-0.01	-0.01	0.02	0.0	0	0.03	0	0.03	0	0.0	0	0	0.0	0.0	0	0.0	0.0	0.01	-0.01	0	0	0.0	0	0.09	0.01	0.0	0	-0.01	0.0	0	0.01	0.0	-0.02	-0.01	0.0	-0.07	0.0	-0.02	0	0	0.03	0	0	0	0.0	-0.06	0.0	0	0.0	0	0	0.0	0	0.0	0.0	0	0.0	0	0.0	0.0	0	0	0	0	0	0.0	0	0	0	0	0.0	-0.0	0.0	0	0.0	0	0	0	0	0.0	0	0.0	0	0	0	0.0	0.07	0	0	0	-0.04	0	0	0	0.0	0.0	0	0	0	0	0	0	0	-0.04	0.03	0.0	0.0	0	0	0.0	-0.01	0.0	0	0	0.02	-0.02	0.0	0	-0.03	0	-0.05	0.0	0.0	-0.03	-0.01	0	0.03	0.02	0.07	0.0	-0.02	0	0.0	0	0	0.0	0.0	0.03	0	0.01	0.0	0	0	0.0	-0.04	0	-0.02	0	0.0	-0.02	0	0.0	0	0	0.01	0	-0.01	0	1	0	0.0	0.0	0	0.0	0	0.07	0.0	0	0.0	0.0	0.03	0.0	0	0.0	0	0	0	0	0.0	0.01	0.01	0.0	0	0	0.0	0.0	0	0	0	-0.04	0	0.04	0.01	51.72	0.01	0	0	0	0	0	0	0.0	0	0.0	0.0	0	0.0	0	-0.06	0.0	0.0	0	0.0	0	0.0	0.0	0	0	0.01	0.0	-0.03	0	0.0	0	0	-0.08	0.0	0	0	0	-0.03	0	0	0	0	0	0.0	0.0	0.0	0	0	0	-0.05	0	-0.0	0.0	0.0	0.0	0.01	0.01	0	0	0.0	0	0	0	-0.02	0.0	-0.03	0	0	0.0	-0.01	0.0	0	0.0	0	0	0	0.0	-0.02	0.0	0	0	0	0	0	0.0	0.0	15	0	0.0	0	0.0	-0.09	0	0	0.0	0	0.0	0.08	0.0	0	0	0	0	0	0	0	0	0	0.01	-0.01	-0.0	0	0	0.04	-0.02	0.0	0	0	0	0	0	0.05	0	0	0.0	0.0	0	0.0	0	0	0	0.02	0.0	-0.1	0	0	-0.02	0.0	0.0	0	0	-0.03	0.0	0.0	0.03	0	0	0.03	0.0	0	-0.04	0	0	0.0	0	0	0.0	-0.04	-0.08	0.0	0	0.04	0.0	0.0	0.03	0.02	-0.02	0	0	-0.07	0	0.0	0	0	0.05	0.05	0	-0.03	0.0	0.0	0	0	0	0.0	0	0.02	0.0	-0.01	0	-0.01	0.07	0	0.05	0.08	0	0	0	0	0	0	0.03	0	0	0.04	0	0	0	-0.03	0	-0.0	-0.02	0	0	0	0	0	0.0	0	0.0	0	0.0	0	0	0	0.0	0.0	0	0.0	0.0	0.03	0	-0.03	0.0	0	0	0	0	0.01	-0.03	0.02	0.0	0	0	0.0	0	0	0	0	0	0	0	0	0	0	0.0	0	0	0	0	0	-0.04	0	0	0.0	0	0.05	0.0	-0.02	0	0	0.01	0.0	0	0	0.01	0.0	0.0	0	-0.04	0	0.0	0	0.03	0.0	0.0	0.0	-0.06	0.0	0.03	-0.03	0.04	0	0	-0.02	0	0	0	0	0	0	0.01	-0.02	0.02	-0.03	0.0	0	-0.0	0.0	0	0.0	0	0.0	0	-0.0	0.0	0.0	0	EFO	0.09	0	-0.04	-0.02	-0.02	0	0.0	0	0	0	0.0	0	14	0.0	0.0	0	0	0	-0.0	0	0	0	0	0	0	0.0	0	-0.05	-0.07	0.01	0.03	0	0.0	0	0	0	-0.01	0	0.0	0	0	0.01	0	0	0	-0.0	0.0	0	0.04	0.01	-0.03	-0.02	0	-0.0	0.11	0	-0.0	0	0.0	0	0.0	0.0	0	0.0	0.01	0.02	0	0	-0.02	0	0	0	0	0	0.0	0.0	0	-0.0	0	0.0	0	0	0.02	0	0	0.0	0	0.04	0.0	0	0	0	0	0.0	0.0	0.0	-0.06	-0.02	-0.02	0.09	-0.0	0.02	0	-0.04	0	-0.0	0	0	0.0	0.09	-0.01	0.0	-0.02	0	0	0	0	0	-0.02	0	0	0	0	-0.03	-0.02	0.0	0.0	0	0	0.0	0	0.0	0	0	0.0	0	0	0	0.0	0	-0.01	0	0	0	0.0	0.03	0	0.0	0	0	0	0	0	0	0	0.14	0	0	0	0.0	0	0	-0.02	0	0	-0.04	0	0.0	0.0	0	-0.01	0.0	0	0	0	0	0	0	0.01	-0.05	0.08	0.09	0.01	0.0	0.0	0.09	0.0	0	0.0	0	0	0.0	0	0	0	0	0	0	-0.02	0	0.01	0	0	0	-0.03	-0.01	0	0.0	0	0.0	0	0	0	0.01	0	0	0.01	0	-0.02	-0.08	0	0	0.0	0.0	0	0	0	0	0	0.0	0	-0.08	0	-0.06	0	0	0	0.01	0.0	1.07	0	0.0	0	0	0.02	0	0.0	0	0	0.0	0	0.0	0.03	0	0.0	0.04	-0.07	0.0	0.0	0	-0.01	0	0.03	0	0.01	-0.02	0	0	0	0	0.0	-0.0	0	-0.0	0	0.0	0	0	0.0	0	0.0	-0.0	0.0	0	0.0	-0.05	0	0.0	0.0	0	0	0	0.0	0	0	0	0.0	-0.02	0	0.09	0.04	0.0	0	0	0	0	-0.02	-0.01	0	0	0	0	0.06	0	0.0	0	0	-0.01	0	0.05	-0.0	0	0	-0.04	0	-0.08	0	0.0	0.0	0	0	0	0	0	0	-0.04	0.02	0	0.0	0	0	0	0	0.02	0	0	0	0	-0.03	0.0	0	0	0	0	0	0.0	0.0	0.0	0	0	0	-0.02	0	0	-0.01	0	0.0	-0.01	0.03	0.01	0	0.01	0	-0.0	0.0	0	0	0	0	0	0	0.0	0	0	0	0	0.24	0	0	0	-0.01	0	0	0	0.0	0.0	0	0	0.07	0	0.0	0	-0.01	-0.01	0.0	0	0	-0.04	0.0	0.0	0.04	0.03	0	-0.05	0.0	0.0	0	0	-0.01	0.02	0	0	0.0	0.0	0	0.0	0	0.02	-0.06	0.01	-0.03	0	0	0	0	0	0	0.05	-0.03	0	0	0	0	0	0.0	-0.04	0.0	0.08	-0.03	0	-0.05	0.0	0	0	0	-0.01	0.03	0.02	0	0	0.0	0.0	0	0.0	0.0	0	0	0	0	0	0	-0.0	0	0.0	0	-0.01	-0.04	0	-0.03	0	0	0.01	0	-0.03	0	0.02	0.0	-0.06	0	0	-0.01	0.01	0.01	0	0.02	-0.06	0	0.02	0.03	0.0	-0.08	0.03	0	0.07	0	0.01	0	0	0	0	0	0	0	0	0	-0.01	0.0	0	29	0	0	0	0	0	0	0	0	0	0	-0.03	0	-0.09	1	0.06	0.01	-0.03	0.03	0	0	0.0	0	0	0	0	0.0	0.0	0	0	-0.02	0.0	0	0	0	0	-0.01	0	0.0	0	0	0	0.0	0.02	0	0	0.0	0.04	0	0	0.01	0	-0.04	0.03	0	0.0	-0.03	0.03	0	0	0	0	0	0	0	0	0	0.0	0	0.0	0	0	0	0.04	0.0	0	-0.05	0	-0.0	0	0.05	0.01	0.0	0	0	0.0	0.02	0	0.0	0.0	-0.03	0	0	0.02	0	0	0	-0.01	0.0	0.07	0	0	0	0	-0.01	0	0.05	0.01	0.0	0.09	0	0	0	0	0	-0.03	0.04	0	0.0	0.0	0	0	0.0	0.03	0	0.0	0	0	-0.03	0	0	0	0	0	0.0	0	0	0.0	0	0	0	0.03	0	0	0	0	0	0	0	0.0	-0.04	0	-0.03	0	0	-0.02	0.01	0.07	0	0	0	0	0.0	0	-0.03	0.03	0	0	0	0	0	0	0	0.0	0	0.0	0	0	0.01	0	0.0	0	0.0	0	0.03	0	0	0	0	0	0	0	0	0	0.04	0	0	0.01	-0.02	0	0.0	0	0	-0.04	0	-0.02	0	0	0.03	0.0	0	0	0	0	0.0	0	0.02	0	0	0.0	0.0	0.0	0.0	0.0	0	0	-0.01	0	0.02	0	0.0	0.02	0	0	0	0	0	0	0	0	0.0	0	0	0.0	0	0	0.1	0.0	0	0	0.0	0	0	0.0	0.0	0.06	0.02	0.05	-0.09	0	0.02	-0.05	0	0	-0.02	0.03	0	-0.03	0.02	0	0	0	0.0	0.03	0	0.0	0	-0.02	-0.01	0.0	0	0	0.0	0	0	0	0	0	0	0	0	-0.03	0	-0.02	0	0	0.0	0	0.0	0.0	0	0	0	0	0.0	0.0	0	0	0.02	0.0	0	-0.06	0	0.03	0	0	0	0.05	-0.0	-0.05	0.0	0.04	0.0	0	0	15	0.0	0	0.0	-0.01	0.0	-0.03	0	0	-0.0	0	0	0	0	0	0	0	0	0	0	0	0	0	0.02	0	0	0.02	0.03	0.0	0	0	0.0	0	0	0	0	0.0	0	0	0	0.0	0	0.0	0.0	0	0.02	0.04	-0.02	0	0	0	-0.03	0	0	0	0	-0.01	0.0	0	0	0	0	0	0	0.05	0.03	0.0	0	-0.01	-0.01	0.0	-0.0	0.0	0	0.0	0	0.01	0.0	0.04	0.01	0.0	0	-0.06	0	0	0	0.04	0	0	0	0	-0.01	0	0	0	-0.04	0.05	0	0.0	0	-0.04	0.08	0.0	0.03	0	0	0	0	0.0	0.0	0	0	0.0	0.04	0.0	0	-0.03	0.01	0.09	0	0	0	0	0.08	0	0	0	0	0	0.0	-0.01	0	0	0.0	-0.03	0	0	0.0	-0.04	0.0	-0.01	0.0	0	0	-0.04	0	0.0	0	0	0	0	0	0.0	0	0	0	0.0	0.04	0	0	0	0.0	0.0	0	0	-0.04	0	0	0	-0.01	48.28	0.0	0.03	-0.05	0.07	0	0	0.0	0.02	0.0	0	0	0	0.0	-0.03	0.0	0	0	0	0.0	0	0.0	0.07	0.0	0	0	0	0	0	0	0	0.0	0	0.0	0	0.0	0	0	0	0.0	0	0	0.0	0	0.0	0	0	0	0.02	0.04	0	0	-0.01	-0.04	0	-0.01	0	0	0	0	0.01	-0.01	0	-0.0	0	-0.0	0.0	0	0.0	0	0.02	0.0	0	0	0	0	0	0.0	0	0	0	0	0	0.0	0	0	0.0	0	0	-0.02	0	0.0	0	0	0	0	0	0	0	0	0	0	0.01	0	0	0.0	0	0.0	0	0	0	0	0	0	0.06	0.0	0.0	0.01	0	0	0	0.05	0.0	0.0	0	0	-0.08	0	0.01	0.02	-0.03	0.0	0	0.04	0.0	0	0.0	0	0.01	-0.05	0	0	0	0	0.0	0.0	-0.05	0	0.0	0	0.0	0	0	0	0	0	-0.11	-0.01	0.0	0.0	0	0.0	0.03	0	0	0	0	0	0	0	0	-0.07	-0.02	0	0	0	0	0.0	-0.03	0	0	0	0	0	2	0.01	0	0	-0.01	0.0	-0.03	0	0.0	0.0	0	-0.0	0	0	0	0.03	0.03	0	0.04	0	0	0	-0.0	0.0	0.0	0	0	0.0	0	0	0	0	0	0	0	0	0	0	0	0	0	0	0.0	0.02	-0.05	0	0	0	0	-0.05	0.02	0	0	0.03	0.0	0	0.0	0.0	0	0	29	0.04	0	0	0	0	0.01	0.0	0	0	0	0.06	0.04	0.0	0	0	-0.0	0	29	0	0.02	0	0	0	0.02	0	0.0	0	0	0	-0.04	0	0	0	0.06	0	0	0	-0.01	0	0	0	0	0.0	0	0	0.0	0.09	0	0	0.03	0.04	0.0	0	0	-0.03	0	0	0	0	0.0	0	0.0	-0.08	0.02	1.24	0	0	-0.09	0.03	0	0.0	0	0	0	0	0.0	0	0.01	0	-0.02	0	0	0	0	0	0.01	0	0	0	0	0	0.04	0	0.08	0	0	0	0.0	0.24	0.0	0.0	0	0	0	0	0	0	0	0.01	0.0	-0.06	0	0.0	-0.01	0.0	-0.07	0.01	-0.01	-0.06	0.0	0	0	0	0	0.0	-0.02	0.0	0.0	0	0.0	0	0	0.0	0	0.0	0	0.0	0.0	0	0	0	-0.05	0.05	0	0	-0.07	0	0.0	0	0.02	0	0	0	0	0.0	0.0	0.02	0	0	0	0	-0.03	0.0	0.04	0	0	0.0	0.05	0	0	-0.03	0.0	0.0	0	0	0	0	-0.02	0.0	0	0	0	-0.01	0	0	0.06	0.11	0.0	0.01	0	0	0.01	0	-0.02	-0.0	0.0	0	0	0	0	0	0	0	0.0	0	-0.03	0.0	0	-0.03	0	0	0.0	0	0	0	1.0	-0.03	0.0	-0.08	0	0	0	0	0	-0.01	0	0	0	0.02	0	0	0	0	0	0.0	0.0	0.0	0	0	0	0.0	0	0	0.0	0	0	0	0	0	0	-0.07	0.05	0	0	0.08	0.0	0.0	0	0	0	0.07	0	0	0	0	0	0.0	0.0	0.07	0.0	0	0	0	0	0	-0.01	-0.06	0	0	0	0	0	0	0.0	0	0.0	0	-0.3	0.0	0	0	0	-0.06	0	0	0.0	-0.04	-0.03	0	-0.03	0.0	0	0	0	0	0.0	0.0	0	0	-0.1	0.0	0.03	0.0	0.0	-0.01	-0.0	0	0	0	0.03	27	0.0	-0.05	0.07	0	0	0.0	0.01	0.0	0	-0.02	0.0	0	0.0	-0.02	0	0.0	0.03	0.0	0	0.03	0.0	0	0	0	0.0	0	0.0	0	0	0.0	0	0	0	0	0	0.01	0	-0.01	0	0	0.07	0.0	0	0	-0.0	-0.0	-0.0	0.0	0	0	0	0	-0.04	0	-0.02	0.07	0.03	-0.08	0	0.0	14	0	0.0	0.01	0	0.0	0	-0.03	0	0	0	0	0.02	0.07	0.0	0	0.05	-0.04	0.0	0	0	-0.1	0.01	0.05	0.0	0	0	0.0	-0.01	0	0	0.0	0.0	0.0	0	0	0	0	0	0	0	0.01	0	0.0	0	0	0.0	0.0	0	0	0	0	-0.02	-0.02	0.06	-0.0	0.93	0	0	0.04	-0.05	0	0	-0.02	0.0	0	-0.03	0	0	0	0.0	0	0	0	0	0	0	-0.02	0	-0.03	0	0	-0.02	-0.03	0.0	0.0	0	0.02	-0.01	-0.0	0.03	0	0	0	0	0	0	0	0.0	0	-0.03	-0.02	0	0	0	-0.0	0.0	0	0	0.0	0	0	0.03	0.04	0.0	0.03	0.0	0	0	0.0	0	-0.01	0	0	0.0	0	0	0	0	0.0	-0.02	0.0	-0.02	0.05	0.03	0	0	0.04	0.0	0	0.05	0.0	0.07	0.0	0	0	0	0	0	0.0	0.01	0	0	0.0	0.03	0.0	0	0.0	0	0	0.01	-0.05	0	0	0.06	0	0.0	0	-0.03	0	-0.02	0	0.0	0	0	0	0	0	0	0.04	-0.01	0	0.0	0	0	0	0	0.03	0.01	0	0.0	0.0	0	0	0	0.06	0	0	2	0	0	-0.01	-0.04	0.07	0	0.05	-0.03	0	-0.03	0.0	0.0	0	0	0.0	0	0.08	0.0	0.0	0.02	0.02	-0.0	0.0	0	-0.04	0	-0.04	0	0	0	0.21
pharyngeal squamous cell carcinoma	0	0	0.18	0	0.0	-0.05	0	-0.04	0	0	0	0.02	0	0.0	0	0	-0.02	0.0	0.0	-0.01	0.28	0	-0.04	0	0	0.0	0.04	0	0	0.02	0.03	0	0	0	0	0	0	0	0	0	0.03	0	0.0	0.0	0.01	0	0.0	0.03	0.01	0.01	0.0	0	0.01	-0.08	0	0.0	0.28	-0.02	0	0	0	1	0.05	-0.03	0.0	0	0	0	0	0	0	0	0	0.18	0	-0.03	0	5.02	0.07	0.0	0.0	0	0	0	0	0	-0.0	0	0.03	-0.03	0	0	0.0	0	0.04	0	0	0	0.28	-0.02	0	-0.02	0.0	0.0	0	-0.06	0	0.0	0.0	0	0	0.18	0	0.0	-0.03	-0.03	0	-0.01	0	-0.06	0	0	0.0	0.28	0	0	0	-0.04	0.06	0	0.18	-0.01	0.04	0.0	0.0	0	0	0.0	0	0	0	0.28	0	-0.02	0	0.01	0.0	0	0	0.08	0	0	0.18	0	0.01	0	0.0	0.05	0	0	0.28	0	0	0.0	0	0	0.0	0.0	0	0	0	-0.01	0.0	0	0	0	0	0	0	0	0	0.0	0	0.0	0.03	-0.0	0	0	0	0.0	0	0.03	0	0.02	0	0.01	0	0	0.04	-0.04	0.0	0	0.0	0.18	0.0	0	0	0.0	-0.0	0	0	-0.01	0	0	0	0	0	0	0	0	0	0	0	-0.0	0	0	0	-0.04	-0.04	0	0.0	0	0.0	0.18	0	-0.06	-0.02	-0.02	0.0	0	0	0	0	0	0	-0.04	0	0	-0.06	-0.04	-0.03	0	0.02	0.28	0.03	0	0	0	0	0.0	0	0	0.0	0.05	0.03	0.0	0.0	-0.05	0	0.05	0	0.0	0	0	0	-0.02	0.0	0	0	0	0.0	0	0.02	0	-0.01	0.0	0	0	0	0.0	0	0	-0.0	0.01	0	0	0.01	0.0	0	-0.02	0	0	0.0	0	0	-0.04	0	0	0	0	0.28	0	0	0.0	0	0	0.03	0	0	0.04	-0.03	0	-0.03	0	0	0.04	0	-0.03	0	0.0	0.18	0	0	0	0.0	0	0.0	0	0	0	0.0	0	0.28	0	-0.02	0.0	0	0	-0.03	0.0	0	0	0	0	-0.06	22	0.02	0.0	0	0	0	0.0	-0.01	0.0	0	-0.0	0	0.0	-0.04	0	-0.02	0	0	0.01	-0.05	0	0	0.02	0	0.05	0	0	0	0	0	0	-0.05	0	-0.02	0.0	0.0	0.04	0.0	0	0.03	0.0	0	0	0	0	0	0	0	0	-0.07	0	0	0	0	0	0	0.0	0	0.0	0	0	0	-0.01	-0.04	0.28	0.01	0	0.03	0	0.0	0	-0.02	0.03	-0.03	0	0.01	0	0	0.01	0.03	0.02	0.0	0.0	0	0	0	0.06	0.28	0	0.0	0	0.0	0.04	0	-0.01	0	0.1	0	0	0	0	0	0	0.02	-0.02	0	0	0	0	0.07	0.18	0	0.02	0	0	0	-0.01	0.0	0	0.0	0	0	0	0	0.0	0.28	0	0.01	0.0	-0.02	0.0	0.0	0	0.0	0	0	0	0.28	0	-0.0	0	0	0	-0.07	0	0	0	0	0.03	-0.04	0	0	0	0.02	-0.0	0	0.0	0.0	0	0	0	0.0	0.0	0	0	0	0	0.05	0	0.0	0	0.19	0	0.18	-0.01	0.28	0.04	0	0	0	0.0	-0.02	-0.05	0	0	0	0	0	0	0	0.0	0	0	0	0	0	0	0.18	0.03	0	0	359	0	0	0	0.0	0	0	0	0.0	0.0	0.0	0	0	0	0	0.02	0.0	0	0.0	-0.02	0	0	-0.0	0.0	0	0	0.28	0	0.28	0.0	0.07	0	0	0	0	0	0	0	0	-0.03	0	0	0.0	0	0	0	0	0	0.0	0	-0.02	0.0	0.02	0	0.0	0	0.01	0	0.0	0	0	0	0	0	0.01	-0.05	0	0	0.05	0	0	0	0.28	0.0	0	0	0	0	0.0	0	0.05	0	-0.01	0	0	-0.01	0.04	0.02	0.03	0.0	0	0.02	0	-0.05	0	0.18	0	0	0.0	0.0	0	0.28	0.18	-0.0	-0.03	0	0	0.28	0	-0.04	0.01	0.0	0	0.0	0.0	0	-0.03	0.18	0.03	0.04	0.0	0.04	0.0	0.01	0	0	-0.03	0	0	0	0.0	0.01	0.0	0	0.28	0	0	0.0	0	0.0	0.0	0	0.0	0	0.0	0.0	0	0	0	0	0	0.0	0	0	0	0	0.0	-0.02	0.0	0	0.0	0	0	0	0	-0.02	0	0.28	0	0	0	0.0	0.0	0	0	0	0.04	0	0	0	0.01	0.0	0	0	0	0	0	0	0	0.01	-0.05	0.28	0.0	0	0	-0.03	0.03	0.0	0	0	-0.05	-0.04	0.18	0	0.03	0	-0.01	0.28	0.0	-0.02	-0.03	0	-0.0	0.04	0.0	0.28	-0.01	0	0.0	0	0	0.0	-0.06	0.07	0	0.06	0.0	0	0	0.0	0.0	0	-0.02	0	0.0	0.0	0	0.0	0	0	-0.02	0	-0.01	0	24	0	0.0	0.0	0	0.0	0	0.03	0.0	0	0.19	0.2	-0.03	0.0	0	0.0	0	0	0	0	-0.0	-0.01	0.0	0.0	0	0	0.0	0.0	0	0	0	-0.07	0	-0.01	-0.01	0.0	-0.12	0	0	0	0	0	0	0.0	0	0.0	0.06	0	0.18	0	-0.02	-0.02	0.0	0	0.18	0	0.03	0.0	0	0	0.04	0.0	0.02	0	0.0	0	0	0.06	0.0	0	0	0	0.0	0	0	0	0	0	0.0	0.0	0.28	0	0	0	0.0	0	-0.06	0.28	0.0	0.0	0.0	0.02	0	0	0.18	0	0	0	0.05	0.01	0.03	0	0	0.18	-0.02	0.28	0	0.0	0	0	0	0.0	-0.06	0.28	0	0	0	0	0	0.0	-0.01	0	0	0.03	0	0.0	-0.03	0	0	0.28	0	0.0	-0.02	0.28	0	0	0	0	0	0	0	0	0	0.0	-0.06	-0.02	0	0	0.04	-0.04	0.0	0	0	0	0	0	-0.03	0	0	0.0	0.18	0	0.0	0	0	0	0.03	0.0	-0.02	0	0	0.01	0.28	0.18	0	0	0.09	0.0	0.37	-0.0	0	0	0.02	0.0	0	-0.02	0	0	0.0	0	0	0.28	0.06	0.03	0.0	0	0.01	0.0	0.0	-0.01	0.0	-0.01	0	0	0.01	0	0.02	0	0	-0.02	0.07	0	0.01	0.28	0.0	0	0	0	0.0	0	-0.01	0.0	0.03	0	0.0	0.0	0	-0.05	0.0	0	0	0	0	0	0	-0.01	0	0	-0.05	0	0	0	-0.03	0	-0.0	0.02	0	0	0	0	0	0.18	0	0.0	0	0.28	0	0	0	0.0	0.0	0	0.01	0.28	0.01	0	-0.03	0.0	0	0	0	0	-0.02	-0.07	0.02	0.0	0	0	0.28	0	0	0	0	0	0	0	0	0	0	0.0	0	0	0	0	0	-0.06	0	0	0.28	0	-0.02	0.0	-0.04	0	0	0.05	0.0	0	0	-0.05	0.18	0.0	0	0.04	0	0.0	0	0.05	0.0	0.18	0.0	0.02	0.0	-0.01	-0.01	-0.01	0	0	-0.02	0	0	0	0	0	0	-0.04	0.1	0.02	0.03	0.0	0	-0.02	0.0	0	0.0	0	0.0	0	0.08	0.0	0.28	0	EFO	0.0	0	0.01	-0.02	0.02	0	0.0	0	0	0	0.0	0	48	0.0	0.0	0	0	0	-0.03	0	0	0	0	0	0	0.18	0	0.04	-0.03	0.0	0.06	0	0.02	0	0	0	-0.01	0	0.0	0	0	-0.02	0	0	0	-0.06	0.28	0	-0.0	0.03	-0.0	0.0	0	-0.03	-0.02	0	0.0	0	0.0	0	0.0	0.0	0	0.0	-0.07	0.01	0	0	0.05	0	0	0	0	0	0.18	0.28	0	0.03	0	0.0	0	0	0.08	0	0	0.0	0	0.05	-0.05	0	0	0	0	0.0	0.0	0.0	-0.06	-0.01	-0.06	0.0	0.02	-0.06	0	-0.02	0	0.03	0	0	0.0	0.0	0.01	0.0	-0.03	0	0	0	0	0	-0.02	0	0	0	0	0.01	-0.0	0.0	0.18	0	0	0.0	0	0.0	0	0	0.28	0	0	0	0.0	0	-0.05	0	0	0	0.0	0.01	0	0.0	0	0	0	0	0	0	0	-0.06	0	0	0	0.0	0	0	-0.02	0	0	-0.01	0	0.18	-0.02	0	0.03	0.0	0	0	0	0	0	0	-0.0	0.01	0.01	0.0	-0.03	0.0	0.09	0.0	0.0	0	0.18	0	0	0.0	0	0	0	0	0	0	0.06	0	-0.06	0	0	0	-0.03	0.04	0	0.0	0	-0.0	0	0	0	0.05	0	0	0.04	0	-0.01	-0.04	0	0	0.28	0.02	0	0	0	0	0	0.0	0	0.02	0	0.04	0	0	0	0.03	0.0	0.0	0	0.0	0	0	-0.03	0	83.4	0	0	0.08	0	0.18	0.02	0	0.28	0.01	-0.02	0.0	0.0	0	0.01	0	-0.08	0	0.04	0.03	0	0	0	0	0.0	-0.02	0	-0.03	0	0.0	0	0	0.0	0	0.28	-0.02	0.0	0	0.0	0.01	0	0.0	0.0	0	0	0	0.0	0	0	0	0.0	-0.07	0	0.0	-0.01	0.0	0	0	0	0	-0.1	0.01	0	0	0	0	0.03	0	0.0	0	0	0.05	0	-0.04	-0.02	0	0	0.04	0	0.0	0	0.0	0.0	0	0	0	0	0	0	-0.02	-0.03	0	0.0	0	0	0	0	0.01	0	0	0	0	0.01	0.0	0	0	0	0	0	0.0	0.0	0.0	0	0	0	-0.03	0	0	-0.01	0	0.28	0.06	0.05	-0.03	0	0.04	0	-0.04	0.0	0	0	0	0	0	0	0.0	0	0	0	0	0.0	0	0	0	0.01	0	0	0	0.0	0.0	0	0	0.28	0	0.0	0	-0.08	-0.01	0.28	0	0	-0.03	0.18	0.0	0.04	-0.01	0	-0.01	0.0	-0.0	0	0	-0.03	-0.02	0	0	0.0	0.0	0	0.05	0	-0.06	-0.03	0.04	-0.05	1	0	0	0	0	0	-0.02	-0.0	0	0	0	0	0	0.28	0.01	0.0	-0.03	-0.03	0	0.0	0.0	0	0	0	-0.06	-0.07	0.0	0	0	0.0	0.0	0	0.0	0.0	0	0	0	0	0	0	0.04	0	0.28	0	-0.05	0.03	0	0.03	0	0	0.04	0	0.0	0	-0.01	0.0	-0.03	0	0	0.01	-0.1	-0.04	0	-0.01	0.02	0	0.07	0.03	0.28	-0.02	-0.04	0	-0.04	0	0.03	0	0	0	0	0	0	0	0	0	-0.02	0.0	0	258	0	0	0	0	0	0	0	0	0	0	-0.06	0	-0.02	0	0.07	0.05	0.03	-0.02	0	0	0.01	0	0	0	0	0.0	0.01	0	0	0.07	0.0	0	0	0	0	0.01	0	0.0	0	0	0	0.28	-0.06	0	0	0.0	0.01	0	0	-0.01	0	-0.02	0.08	0	0.28	-0.03	-0.01	0	0	0	0	0	0	0	0	0	0.0	0	0.0	0	0	0	0.04	0.0	0	0.02	0	0.06	0	0.03	-0.02	0.0	0	0	0.18	0.01	0	0.28	0.0	0.0	0	0	-0.03	0	0	0	-0.0	0.0	-0.02	0	0	0	0	0.01	0	-0.05	-0.01	0.0	0.02	0	0	0	0	0	-0.03	0.07	0	0.28	0.03	0	0	0.18	0.06	0	0.0	0	0	0.03	0	0	0	0	0	0.18	0	0	0.0	0	0	0	-0.03	0	0	0	0	0	0	0	0.0	0.03	0	0.04	0	0	-0.02	-0.04	0.08	0	0	0	0	0.18	0	-0.02	0.01	0	0	0	0	0	0	0	0.0	0	0.0	0	0	-0.03	0	0.28	0	0.0	0	0.02	0	0	0	0	0	0	0	0	0	0.03	0	0	-0.02	-0.03	0	0.0	0	0	0.0	0	-0.0	0	0	-0.03	-0.04	0	0	0	0	0.18	0	-0.02	0	0	0.0	0.0	0.0	-0.01	0.07	0	0	0.01	0	-0.03	0	0.0	0.0	0	0	0	0	0	0	0	0	16.6	0	0	0.18	0	0	0.06	0.0	0	0	0.0	0	0	0.0	0.18	-0.01	-0.05	-0.04	0.03	0	-0.01	-0.04	0	0	0.02	0.04	0	-0.0	0.05	0	0	0	0.0	-0.0	0	0.18	0	-0.02	0.01	0.0	0	0	0.0	0	0	0	0	0	0	0	0	0.04	0	0.01	0	0	0.0	0	0.0	0.0	0	0	0	0	0.0	0.28	0	0	0.06	0.0	0	0.02	0	-0.03	0	0	0	-0.01	0.01	0.01	0.28	-0.02	0.18	0	0	221	0.0	0	0.0	0.03	0.28	-0.02	0	0	0.07	0	0	0	0	0	0	0	0	0	0	0	0	0	0.03	0	0	-0.04	0.12	0.0	0	0	0.0	0	0	0	0	0.37	0	0	0	0.28	0	0.0	0.0	0	0.05	-0.01	0.04	0	0	0	-0.06	0	0	0	0	-0.02	0.28	0	0	0	0	0	0	0.06	-0.03	0.28	0	0.08	0.03	0.0	-0.01	0.0	0	0.0	0	0.02	0.28	-0.05	-0.02	0.28	0	-0.02	0	0	0	0.03	0	0	0	0	-0.04	0	0	0	-0.02	-0.06	0	0.0	0	-0.01	0.18	0.0	0.01	0	0	0	0	0.0	0.0	0	0	0.18	-0.04	0.28	0	-0.08	-0.03	0.0	0	0	0	0	0.03	0	0	0	0	0	0.0	0.02	0	0	0.01	0.03	0	0	0.0	0.0	0.0	-0.02	0.0	0	0	-0.0	0	0.18	0	0	0	0	0	0.0	0	0	0	0.0	-0.02	0	0	0	0.0	0.0	0	0	0.01	0	0	0	0.02	0.0	0.04	0.0	0.02	0.0	0	0	0.0	-0.01	0.0	0	0	0	0.18	0.02	0.28	0	0	0	0.0	0	0.0	-0.04	0.0	0	0	0	0	0	0	0	0.0	0	0.0	0	0.28	0	0	0	0.0	0	0	0.0	0	0.0	0	0	0	-0.03	-0.03	0	0	-0.03	0.01	0	-0.02	0	0	0	0	0.08	-0.0	0	0.03	0	-0.03	-0.04	0	0.0	0	0.02	0.28	0	0	0	0	0	0.0	0	0	0	0	0	0.0	0	0	0.0	0	0	-0.01	0	0.05	0	0	0	0	0	0	0	0	0	0	0.02	0	0	0.0	0	0.0	0	0	0	0	0	0	0.04	0.0	0.0	0.03	0	0	0	-0.04	0.28	0.0	0	0	-0.01	0	-0.06	0.03	-0.04	0.0	0	-0.1	0.28	0	0.0	0	-0.0	0.04	2	0	0	0	0.18	0.28	0.01	0	0.28	0	0.0	0	0	0	0	0	-0.03	-0.03	0.18	0.0	0	0.28	-0.03	0	0	0	0	0	0	0	0	0.01	-0.01	0	0	0	0	0.0	0.02	0	0	0	0	0	2	0.02	0	0	-0.03	0.0	0.0	0	0.0	0.0	0	0.05	0	0	0	-0.0	0.02	0	0.05	0	0	0	-0.0	0.0	0.18	0	0	0.0	0	0	0	0	0	0	0	0	0	0	0	0	0	0	0.0	-0.01	-0.06	0	0	0	0	-0.01	0.03	0	0	-0.01	0.28	0	0.28	0.0	221	0	265	0.01	0	0	0	0	0.04	0.28	0	0	0	0.03	-0.04	0.0	0	0	0.04	0	265	0	0.02	0	0	0	0.01	0	0.0	0	0	0	0.03	0	0	0	0.06	0	0	0	0.03	0	0	0	0	0.0	0	0	0.0	0.07	0	0	-0.03	-0.04	0.0	0	0	0.01	0	0	0	0	0.0	0	0.28	0.0	0.02	1.35	0	0	0.04	0.1	0	0.0	0	0	0	0	1.0	0	-0.06	0	-0.02	0	0	0	0	0	0.04	0	0	0	0	0	-0.01	0	0.04	0	0	0	0.0	0.37	0.05	0.0	0	0	0	0	0	0	0	0.0	0.0	0.01	0	0.0	-0.04	0.18	-0.02	0.04	0.07	0.04	0.0	0	0	0	0	0.0	0.0	0.0	0.28	0	0.0	0	0	0.02	0	0.0	0	0.0	0.18	0	0	0	0.0	0.07	0	0	0.0	0	0.0	0	-0.01	0	0	0	0	0.0	0.0	-0.04	0	0	0	0	-0.01	0.0	-0.02	0	0	0.0	-0.0	0	0	-0.04	0.28	0.0	0	0	0	0	0.07	0.0	0	0	0	-0.04	0	0	-0.0	-0.05	0.0	-0.01	0	0	0.01	0	-0.02	-0.02	0.0	0	0	0	0	0	0	0	0.28	0	-0.1	0.18	0	-0.0	0	0	0.0	0	0	0	0.0	-0.03	0.28	-0.02	0	0	0	0	0	-0.03	0	0	0	0.02	0	0	0	0	0	0.0	0.0	0.28	0	0	0	0.0	0	0	0.28	0	0	0	0	0	0	0.02	0.0	0	0	0.03	0.0	0.28	0	0	0	0.0	0	0	0	0	0	0.0	0.18	0.04	0.0	0	0	0	0	0	0.04	0.03	0	0	0	0	0	0	0.0	0	0.0	0	-0.51	-0.0	0	0	0	0.02	0	0	0.0	-0.08	0.06	0	0.03	0.0	0	0	0	0	0.18	0.0	0	0	0.05	1.0	-0.06	0.0	0.09	-0.0	0.0	0	0	0	0.04	1	0.18	0.02	0.01	0	0	0.0	-0.0	0.18	0	-0.0	0.28	0	0.0	-0.07	0	0.0	-0.03	0.28	0	-0.02	0.28	0	0	0	0.0	0	0.0	0	0	0.0	0	0	0	0	0	0.03	0	-0.04	0	0	-0.05	0.0	0	0	0.03	0.02	-0.07	0.28	0	0	0	0	0.02	0	-0.02	0.01	0.01	0.03	0	0.0	44	0	0.0	0.06	0	0.0	0	0.03	0	0	0	0	0.02	0.05	0.28	0	-0.04	0.04	0.0	0	0	0.05	-0.01	-0.02	0.0	0	0	0.28	-0.03	0	0	0.0	0.0	0.0	0	0	5	0	0	0	0	0.03	0	0.03	0	0	0.0	0.0	44	0	0	0	-0.01	0.04	0.02	-0.02	0.0	0	0	-0.06	-0.01	0	0	0.05	0.0	0	0.01	0	0	0	0.05	0	0	0	0	0	0	-0.02	0	0.04	0	0	0.06	0.02	0.0	0.0	0	-0.05	0.05	0.03	-0.05	0	0	0	0	0	0	0	0.0	0	0.05	-0.01	0	0	0	-0.05	0.0	0	0	0.0	0	0	-0.06	0.0	0.0	0.02	0.28	0	0	0.0	0	0.02	0	0	0.0	0	0	0	0	-0.04	0.04	0.0	-0.03	0.07	-0.08	0	0	0.01	0.0	0	0.03	0.28	-0.04	0.0	0	0	0	0	0	0.0	-0.06	0	0	0.0	-0.02	0.0	0	0.0	0	0	-0.06	-0.0	0	0	0.01	0	0.0	0	-0.04	0	0.01	0	0.0	0	0	0	0	0	0	-0.08	0.02	0	-0.02	0	0	0	0	-0.0	-0.07	0	0.0	0.0	0	0	0	0.05	0	0	2	0	0	-0.0	-0.03	0.03	0	-0.1	-0.01	0	-0.04	0.0	0.18	0	0	0.0	0	-0.03	0.0	0.0	0.0	-0.01	0.05	0.0	0	0.02	0	0.04	0	0	0	0.21
insulinoma	0	0	0.0	0	0.0	-0.04	0	-0.01	0	0	0	0.0	0	0.0	0	0	-0.02	0.0	0.0	0.02	0.0	0	0.01	0	0	0.0	0.06	0	0	-0.02	-0.03	0	0	0	0	0	0	0	0	0	0.01	0	38.0	0.04	0.04	0	0.05	0.03	0.0	-0.05	0.0	0	0.07	-0.08	0	-0.05	0.0	-0.01	0	0	0	1	0.03	-0.02	0.0	0	0	0	0	0	0	0	0	0.0	0	0.01	0	0.0	-0.01	0.0	0.0	0	0	0	0	0	0.06	0	-0.06	0.03	0	0	0.03	0	0.01	0	0	0	0.0	-0.02	0	-0.02	0.0	0.0	0	-0.05	0	0.0	0.0	0	0	0.0	0	0.02	0.02	0.05	0	-0.01	0	0.01	0	0	0.0	0.0	0	0	0	-0.01	0.03	0	0.0	-0.02	0.05	0.0	-0.06	0	0	0.0	0	0	0	0.0	0	0.08	0	0.02	-0.06	0	0	-0.04	0	0	0.0	0	-0.02	0	0.0	0.05	0	0	0.0	0	0	0.0	0	0	0.0	0.0	0	0	0	-0.04	0.02	0	0	0	0	0	0	0	0	0.0	0	0.0	0.01	0.08	0	0	0	0.0	0	-0.01	0	0.0	0	0.03	0	0	0.01	-0.01	0.0	0	0.03	0.0	0.0	0	0	0.03	-0.01	0	0	0.02	0	0	0	0	0	0	0	0	0	0	38	-0.01	0	0	0	0.03	0.06	0	0.0	0	0.0	0.0	0	0.05	-0.08	0.02	0.03	0	0	0	0	0	0	-0.01	0	0	-0.0	-0.02	0.0	0	-0.03	0.0	-0.01	0	0	0	0	0.0	0	0	0.0	-0.04	-0.02	1.0	0.0	-0.01	0	-0.0	0	0.0	0	0	0	-0.01	0.0	0	0	0	0.0	0	0.01	0	-0.02	0.0	0	0	0	0.0	0	0	-0.02	-0.03	0	0	0.04	0.0	0	-0.01	0	0	0.0	0	0	0.01	0	0	0	0	0.0	0	0	0.0	0	0	-0.04	0	0	0.03	0.06	0	0.03	0	0	0.04	0	-0.02	0	0.0	0.0	0	0	0	0.0	0	0.0	0	0	0	0.0	0	0.0	0	0.0	-0.0	0	0	-0.03	0.0	0	0	0	0	0.07	14	-0.01	0.0	0	0	0	0.0	-0.03	-0.04	0	-0.01	0	0.0	0.05	0	0.05	0	0	0.04	-0.01	0	0	0.03	0	-0.01	0	0	0	0	0	0	-0.02	0	-0.01	0.0	0.0	0.08	0.0	0	0.05	0.0	0	0	0	0	0	0	0	0	-0.02	0	0	0	0	0	0	0.0	0	0.0	0	0	0	-0.01	0.02	0.0	0.04	0	0.01	0	0.0	0	-0.01	-0.02	-0.02	0	0.01	0	0	-0.05	-0.05	-0.09	0.0	0.0	0	0	0	-0.01	0.0	0	0.0	0	0.0	-0.02	0	-0.01	0	-0.03	0	0	0	0	0	0	-0.06	-0.01	0	0	0	0	-0.07	0.0	0	-0.04	0	0	0	0.03	0.0	0	-0.04	0	0	0	0	0.0	0.0	0	-0.01	0.0	-0.02	0.0	0.0	0	0.0	0	0	0	0.0	0	-0.03	0	0	0	-0.0	0	0	0	0	-0.02	0.01	0	0	0	0.03	-0.01	0	0.0	0.0	0	0	0	0.0	0.0	0	0	0	0	0.0	0	-0.05	0	0.0	0	0.0	0.05	0.0	-0.04	0	0	0	0.0	-0.04	0.0	0	0	0	0	0	0	0	0.0	0	0	0	0	0	0	0.0	0.07	0	0	74	0	0	0	0.0	0	0	0	0.0	0.0	0.0	0	0	0	0	0.01	0.0	0	0.0	-0.02	0	0	0.0	0.02	0	0	0.0	0	0.0	0.0	-0.04	0	0	0	0	0	0	0	0	-0.01	0	0	0.0	0	0	0	0	0	0.0	0	-0.03	0.0	-0.02	0	0.0	0	-0.06	1	0.0	0	0	0	0	0	-0.04	0.03	0	0	0.05	0	0	0	0.0	0.0	0	0	0	0	0.0	0	0.02	0	0.03	0	0	0.01	0.05	0.03	0.03	0.0	0	-0.05	0	0.03	0	0.0	0	0	0.0	0.0	0	0.0	0.0	0.06	-0.03	0	0	0.0	0	0.03	0.02	0.0	0	-0.04	0.0	0	-0.07	0.0	-0.04	0.02	0.0	0.04	0.0	-0.03	0	0	0.01	0	0	0	0.0	-0.0	0.0	0	0.0	0	0	0.0	0	0.0	0.0	0	0.0	0	0.0	0.0	0	0	0	0	0	0.0	0	0	0	0	0.0	-0.0	0.0	0	0.0	0	0	0	0	0.03	0	0.0	0	0	0	0.0	0.0	0	0	0	-0.03	0	0	0	0.0	0.0	0	0	0	0	0	0	0	0.06	-0.02	0.0	0.0	0	0	-0.01	-0.03	0.0	0	0	0.04	-0.09	0.0	0	-0.03	0	-0.03	0.0	0.0	-0.03	-0.06	0	-0.01	0.05	0.0	0.0	-0.04	0	0.0	0	0	0.0	0.04	0.04	0	0.04	0.0	0	0	0.0	-0.02	0	-0.02	0	0.0	-0.0	0	0.0	0	0	0.06	0	0.08	0	14	0	0.0	0.0	0	0.0	0	0.02	0.0	0	0.0	0.24	0.0	0.0	0	0.0	0	0	0	0	-0.03	0.03	-0.05	0.0	0	0	0.0	0.0	0	0	0	-0.05	0	-0.03	-0.05	0.0	-0.09	0	0	0	0	0	0	0.0	0	0.0	0.04	0	0.0	0	0.06	0.03	0.0	0	0.0	0	-0.07	0.0	0	0	-0.07	0.0	-0.06	0	0.0	0	0	0.07	0.0	0	0	0	0.04	0	0	0	0	0	0.0	0.0	0.0	0	0	0	-0.01	0	0.02	0.0	0.0	0.0	0.04	0.03	0	0	0.0	0	0	0	-0.01	0.0	0.03	0	0	0.0	0.0	0.0	0	0.0	0	0	0	0.0	-0.03	0.0	0	0	0	0	0	0.0	0.03	0	0	-0.02	0	0.0	-0.0	0	0	0.0	0	0.0	-0.02	0.0	0	0	0	0	0	0	0	0	0	0.01	0.01	0.04	0	0	-0.0	0.0	0.0	0	0	0	0	0	0.01	0	0	0.0	0.0	0	0.0	0	0	0	0.05	0.0	0.05	0	0	-0.03	0.0	0.0	0	0	0.01	0.0	0.0	0.03	0	0	-0.02	0.0	0	-0.04	0	0	0.0	0	0	0.0	-0.04	-0.0	0.0	0	0.02	0.0	0.0	0.0	0.01	-0.08	0	0	0.09	0	-0.02	0	0	0.03	0.0	0	0.03	0.0	0.0	0	0	0	0.0	0	-0.05	0.0	-0.05	0	-0.05	0.0	0	-0.01	0.0	0	0	0	0	0	0	-0.04	0	0	0.04	0	0	0	0.04	0	-0.03	-0.02	0	0	0	0	0	0.0	0	0.0	0	0.0	0	0	0	0.0	0.0	0	0.04	0.0	-0.03	0	0.03	0.0	0	0	0	0	0.08	-0.05	-0.02	0.0	0	0	0.0	0	0	0	0	0	0	0	0	0	0	0.0	0	0	0	0	0	0.04	0	0	0.0	0	-0.05	0.0	-0.02	0	0	0.01	0.0	0	0	0.03	0.0	0.0	0	0.03	0	0.0	0	0.04	0.0	0.0	0.0	-0.01	0.0	0.01	-0.0	-0.04	0	0	-0.04	0	0	0	0	0	0	-0.0	-0.0	-0.0	0.03	0.0	0	0.03	0.0	0	0.0	0	0.0	0	0.03	0.0	0.0	0	EFO	0.0	0	-0.03	-0.1	0.01	0	0.0	0	0	0	0.0	0	62	0.0	0.0	0	0	0	-0.01	0	0	0	0	0	0	0.0	0	0.02	-0.01	0.04	-0.05	0	-0.01	0	0	0	0.09	0	0.0	0	0	0.0	0	0	0	-0.03	0.0	0	0.03	-0.05	-0.03	0.06	0	0.04	0.04	0	-0.02	0	0.0	0	0.0	0.0	0	0.0	-0.04	0.03	0	0	-0.04	0	0	0	0	0	0.0	0.0	0	0.03	0	0.0	0	0	0.01	0	0	0.0	0	0.03	-0.01	0	0	0	0	0.0	0.0	0.0	-0.03	0.01	-0.03	0.0	0.01	-0.05	0	-0.01	0	-0.05	0	0	0.0	0.0	0.04	0.0	-0.03	0	0	0	0	0	-0.06	0	0	0	0	0.03	0.02	0.03	0.0	0	0	0.0	0	0.0	0	0	0.0	0	0	0	0.0	0	-0.02	0	0	0	0.0	0.04	0	0.0	0	0	0	0	0	0	0	0.01	0	0	0	0.0	0	0	0.01	0	0	0.02	0	0.0	-0.01	0	-0.04	0.0	0	0	0	0	0	0	0.01	0.03	0.01	0.0	0.02	0.0	0.0	0.0	0.0	0	0.0	0	0	0.0	0	0	0	0	0	0	-0.06	0	-0.0	0	0	0	-0.02	0.01	0	0.0	0	-0.0	0	0	0	-0.02	0	0	-0.02	0	-0.05	0.02	0	0	0.0	-0.03	0	0	0	0	0	0.0	0	-0.01	0	-0.0	0	0	0	-0.01	0.0	0.0	0	0.0	0	0	-0.01	0	0.0	0	0	0.0	0	0.0	-0.02	1	0.0	0.05	-0.01	0.0	0.0	0	0.06	0	-0.01	0	0.04	-0.03	0	0	0	0	0.0	-0.0	0	0.06	0	0.0	0	0	0.0	0	0.0	-0.03	0.0	0	0.0	-0.05	0	0.0	0.0	0	0	0	0.0	0	0	0	0.0	-0.01	0	0.0	0.0	0.0	0	0	0	0	0.01	0.04	0	0	0	0	0.04	0	0.0	0	0	-0.04	0	-0.02	0.02	0	0	0.04	0	-0.02	0	0.0	0.0	0	0	0	0	0	0	-0.02	0.02	0	0.0	0	0	0	0	-0.03	0	0	0	0	0.01	0.0	0	0	0	0	0	0.0	0.0	0.0	0	0	0	0.05	0	0	0.04	0	0.0	0.0	-0.01	0.03	0	0.0	0	0.01	0.0	0	0	0	0	0	0	0.0	0	0	0	0	0.0	0	0	0	0.02	0	0	0	0.0	0.0	0	0	0.0	0	0.0	0	0.01	0.0	0.0	0	0	0.08	0.0	0.0	0.03	0.02	0	0.05	0.0	-0.01	0	0	0.02	0.01	0	0	0.0	0.0	0	0.0	0	-0.02	0.06	0.01	0.02	0	0	0	0	0	0	-0.0	-0.01	0	0	0	0	0	0.0	0.0	0.0	-0.02	0.04	0	-0.01	79.17	0	0	0	0.04	-0.03	0.01	0	0	0.0	0.0	0	0.0	0.0	0	0	0	0	0	0	0.01	0	0.0	0	0.04	0.01	0	-0.06	0	0	-0.03	0	0.01	0	-0.04	0.0	-0.02	0	0	-0.04	-0.0	-0.03	0	0.06	0.01	0	0.01	0.0	0.0	-0.02	0.03	0	-0.01	0	-0.06	0	0	0	0	0	0	0	0	0	0.0	0.0	0	47	0	0	0	0	0	0	0	0	0	0	-0.03	0	-0.04	0	-0.03	0.01	-0.02	0.05	0	0	-0.0	0	0	0	0	0.0	0.0	0	0	-0.06	0.0	0	0	0	0	0.05	0	0.0	0	0	0	0.0	-0.03	0	0	0.0	-0.04	0	0	-0.04	0	-0.01	-0.03	0	0.0	-0.0	0.03	0	0	0	0	0	0	0	0	0	0.0	0	0.0	0	0	0	0.01	0.0	0	-0.02	0	0.01	0	0.02	0.01	0.0	0	0	0.0	-0.01	0	0.0	0.03	0.01	0	0	0.0	0	0	0	0.03	0.0	-0.01	0	0	0	0	0.05	0	-0.01	0.01	0.0	0.01	0	0	0	0	0	-0.03	0.03	0	0.0	0.01	0	0	0.0	-0.05	0	0.0	0	0	0.02	0	0	0	0	0	0.0	0	0	0.0	0	0	0	-0.03	0	0	0	0	0	0	0	0.0	-0.01	0	0.04	0	0	0.03	0.03	-0.02	0	0	0	0	0.0	0	-0.09	0.06	0	0	0	0	0	0	0	0.0	0	0.0	0	0	-0.05	0	0.0	0	0.0	0	0.0	0	0	0	0	0	0	0	0	0	-0.0	0	0	0.04	-0.02	0	0.0	0	0	0.0	0	0.05	0	0	0.02	-0.01	0	0	0	0	0.0	0	-0.02	0	0	0.0	0.0	0.0	-0.02	-0.06	0	0	-0.03	0	-0.04	0	0.0	0.02	0	0	0	0	0	0	0	0	18.75	0	0	0.0	0	0	-0.03	0.0	0	0	0.0	0	0	0.0	0.0	0.01	-0.01	0.0	0.03	0	-0.01	-0.04	0	0	0.01	0.02	0	0.06	-0.02	0	0	0	0.0	0.06	0	0.0	0	0.02	-0.07	0.0	0	0	0.0	0	0	0	0	0	0	0	0	0.0	0	0.0	0	0	0.0	0	0.0	0.0	0	0	0	0	0.0	0.0	0	0	-0.09	0.0	0	0.06	0	-0.01	0	0	0	-0.01	-0.0	0.01	0.0	0.08	0.0	0	0	38	0.0	0	0.0	0.04	0.04	-0.03	0	0	0.03	0	0	0	0	0	0	0	0	0	0	0	0	0	0.04	0	0	-0.02	-0.01	0.0	0	0	0.0	0	0	0	0	0.0	0	0	0	0.0	0	0.0	0.0	0	0.04	0.05	0.05	0	0	0	-0.03	0	0	0	0	0.02	0.0	0	0	0	0	0	0	-0.04	0.07	0.0	0	0.01	0.01	0.0	0.02	0.0	0	0.0	0	-0.01	0.0	0.01	-0.0	0.0	0	0.0	0	0	0	0.03	0	0	0	0	-0.03	0	0	0	-0.04	-0.01	0	0.0	0	-0.05	0.03	0.0	0.0	0	0	0	0	0.0	0.0	0	0	0.0	-0.05	0.0	0	0.01	0.02	0.0	0	0	0	0	-0.04	0	0	0	0	0	0.0	-0.01	0	0	0.09	-0.01	0	0	0.03	0.0	0.0	0.06	0.0	0	0	0.04	0	0.0	0	0	0	0	0	0.0	0	0	0	0.0	-0.0	0	0	0	0.0	0.0	0	0	0.1	0	0	0	0.02	2.08	-0.02	0.01	-0.01	0.0	0	0	0.0	-0.05	0.0	0	0	0	0.0	0.01	0.0	0	0	0	0.0	0	0.0	-0.03	0.0	0	0	0	0	0	0	0	0.0	0	0.0	0	0.0	0	0	0	0.0	0	0	0.0	0	0.0	0	0	0	0.02	0.03	0	0	0.04	0.04	0	0.03	0	0	0	0	-0.05	0.02	0	0.04	0	0.02	-0.02	0	0.0	0	0.01	0.0	0	0	0	0	0	0.0	0	0	0	0	0	0.0	0	0	0.0	0	0	0.03	0	0.02	0	0	0	0	0	0	0	0	0	0	-0.02	0	0	0.0	0	0.0	0	0	0	0	0	0	-0.01	0.0	0.0	0.04	0	0	0	0.01	0.0	0.0	0	0	-0.01	0	-0.03	0.02	0.06	0.0	0	-0.03	0.0	0	0.0	0	0.05	-0.09	0	0	0	0	0.0	0.0	-0.06	0	0.0	0	0.0	0	0	0	0	0	0.05	-0.03	0.0	0.0	0	0.0	-0.0	0	0	0	0	0	0	0	0	-0.0	-0.02	0	0	0	0	0.0	0.03	0	0	0	0	0	3	0.07	0	0	-0.08	0.0	-0.0	0	0.0	0.0	0	-0.04	0	0	0	0.01	0.01	0	-0.03	0	0	0	0.07	0.0	0.0	0	0	0.0	0	0	0	0	0	0	0	0	0	0	0	0	0	0	0.0	-0.05	0.06	0	0	0	0	-0.01	-0.06	0	0	-0.01	0.0	0	0.0	0.0	0	0	48	0.02	0	0	0	0	-0.01	0.0	0	0	0	0.06	-0.04	0.0	0	0	0.04	0	48	0	-0.02	0	0	0	-0.0	0	0.0	0	0	0	0.04	0	0	0	-0.02	0	0	0	-0.04	0	0	0	0	0.0	0	0	0.0	-0.03	0	0	0.03	-0.03	0.0	0	0	0.02	0	0	0	0	0.0	0	0.0	0.02	-0.03	1.54	0	0	-0.06	0.04	0	0.0	0	0	0	0	0.0	0	-0.02	0	0.06	0	0	0	0	0	0.01	0	0	0	0	0	0.02	0	0.05	0	0	0	0.0	0.05	0.02	0.0	0	0	0	0	0	0	0	-0.0	0.0	0.04	0	0.0	-0.02	0.0	0.01	0.04	-0.02	-0.0	0.0	0	0	0	0	0.0	0.01	0.0	0.0	0	0.0	0	0	-0.02	0	0.0	0	0.0	0.0	0	0	0	0.0	-0.05	0	0	-0.01	0	0.0	0	-0.0	0	0	0	0	0.0	0.0	0.01	0	0	0	0	0.0	0.0	0.02	0	0	0.0	-0.01	0	0	0.09	0.0	0.0	0	0	0	0	-0.04	0.0	0	0	0	-0.04	0	0	-0.04	-0.0	0.0	0.02	0	0	0.05	0	0.0	-0.04	0.0	0	0	0	0	0	0	0	0.0	0	0.03	0.0	0	-0.01	0	0	0.0	0	0	0	1.0	0.03	0.0	0.04	0	0	0	0	0	0.01	0	0	0	-0.03	0	0	0	0	0	0.0	0.0	0.0	0	0	0	0.0	0	0	0.0	0	0	0	0	0	0	-0.05	0.02	0	0	-0.03	0.0	0.0	0	0	0	0.0	0	0	0	0	0	0.0	0.0	-0.09	0.0	0	0	0	0	0	-0.01	0.06	0	0	0	0	0	0	0.0	0	0.0	0	-0.3	-0.05	0	0	0	0.04	0	0	0.0	0.02	0.01	0	-0.08	0.0	0	0	0	0	0.0	0.0	0	0	0.08	9.0	-0.01	0.0	0.0	-0.02	0.07	0	0	0	0.04	1	0.0	-0.08	0.05	0	0	0.0	0.07	0.0	0	0.02	0.0	0	0.0	-0.07	0	0.0	-0.03	0.0	0	-0.01	0.0	0	0	0	0.0	0	0.0	0	0	0.0	0	0	0	0	0	-0.0	0	-0.07	0	0	-0.03	0.0	0	0	-0.02	-0.03	-0.04	0.0	0	0	0	0	-0.02	0	0.02	-0.04	0.02	0.04	0	0.0	1	0	0.0	0.02	0	0.0	0	-0.01	0	0	0	0	0.01	0.09	0.0	0	-0.04	0.04	0.0	0	0	-0.02	0.03	0.08	0.0	0	0	0.0	0.01	0	0	0.0	0.0	0.0	0	0	14	0	0	0	0	-0.02	0	-0.02	0	0	0.04	0.0	9	0	0	0	-0.0	-0.04	-0.03	0.03	0.03	0	0	0.08	0.05	0	0	-0.06	0.0	0	-0.05	0	0	0	0.01	0	0	0	0	0	0	-0.07	0	0.04	0	0	0.03	-0.03	0.0	0.0	0	0.03	-0.02	-0.02	0.09	0	0	0	0	0	0	0	0.0	0	-0.03	-0.02	0	0	0	-0.06	0.0	0	0	0.0	0	0	-0.05	-0.01	0.0	-0.06	0.0	0	0	0.0	0	-0.05	0	0	0.0	0	0	0	0	0.04	0.06	0.0	-0.0	-0.06	0.03	0	0	0.04	0.0	0	0.03	0.0	0.02	0.0	0	0	0	0	0	0.0	-0.02	0	0	0.0	0.01	0.0	0	0.0	0	0	0.03	0.04	0	0	-0.05	0	0.0	0	0.01	0	0.05	0	0.0	0	0	0	0	0	0	0.02	-0.03	0	0.04	0	0	0	0	-0.02	0.03	0	0.0	0.0	0	0	0	-0.05	0	0	3	0	0	0.04	0.03	-0.03	0	-0.02	0.01	0	0.04	0.0	0.0	0	0	0.0	0	-0.01	0.0	0.0	-0.08	-0.04	-0.04	0.0	0	0.03	0	-0.02	0	0	0	0.21
endocrine tuberculosis	0	0	0.0	0	0.0	0.03	0	0.01	0	0	0	0.03	0	0.0	0	0	0.01	0.0	0.0	-0.05	0.0	0	0.04	0	0	0.0	-0.0	0	0	0.0	0.01	0	0	0	0	0	0	0	0	0	-0.01	0	0.0	0.01	0.03	0	-0.0	-0.04	-0.01	0.03	0.0	0	-0.02	-0.01	0	0.02	0.0	-0.0	0	0	0	1	0.02	-0.02	0.0	0	0	0	0	0	0	0	0	0.0	0	0.03	0	0.0	-0.0	0.0	0.0	0	0	0	0	0	-0.04	0	-0.0	0.03	0	0	0.0	0	-0.01	0	0	0	0.0	0.07	0	0.01	0.0	0.0	0	0.01	0	0.0	0.0	0	0	0.0	0	0.02	0.0	0.04	0	0.03	0	0.0	0	0	0.0	0.0	0	0	0	0.02	-0.04	0	0.0	-0.01	-0.05	0.0	-0.04	0	0	0.0	0	0	0	0.0	0	0.04	0	0.06	0.01	0	0	-0.03	0	0	0.0	0	0.01	0	0.0	0.02	0	0	0.0	0	0	0.0	0	0	0.0	0.0	0	0	0	0.0	0.01	0	0	0	0	0	0	0	0	0.0	0	0.0	0.04	-0.01	0	0	0	0.0	0	-0.06	0	-0.01	0	-0.01	0	0	0.04	-0.08	0.0	0	-0.06	0.0	0.0	0	0	0.0	-0.02	0	0	0.03	0	0	0	0	0	0	0	0	0	0	0	0.0	0	0	0	0.07	-0.0	0	0.0	0	0.0	0.0	0	-0.02	-0.07	-0.02	0.0	0	0	0	0	0	0	-0.03	0	0	0.04	-0.01	0.04	0	0.07	0.0	-0.02	0	0	0	0	0.0	0	0	0.0	0.02	-0.02	0.0	0.0	-0.05	0	0.06	0	0.0	0	0	0	-0.0	0.0	0	0	0	0.0	0	0.01	0	0.01	0.0	0	0	0	0.0	0	0	-0.04	0.02	0	0	-0.05	0.0	0	0.01	0	0	0.0	0	0	0.01	0	0	0	0	0.0	0	0	0.0	0	0	-0.04	0	0	0.01	-0.02	0	-0.02	0	0	0.01	0	0.04	0	0.0	0.0	0	0	0	0.0	0	0.0	0	0	0	0.0	0	0.0	0	0.05	-0.04	0	0	-0.02	0.0	0	0	0	0	0.0	5	0.04	0.0	0	0	0	0.0	0.02	0.02	0	-0.02	0	0.0	-0.03	0	0.08	0	0	-0.0	0.03	0	0	0.0	0	0.04	0	0	0	0	0	0	-0.01	0	-0.07	0.0	0.0	0.04	0.0	0	0.02	0.0	0	0	0	0	0	0	0	0	0.02	0	0	0	0	0	0	0.0	0	0.0	0	0	0	0.01	-0.01	0.0	-0.02	0	0.05	0	0.0	0	-0.05	-0.0	-0.06	0	0.03	0	0	-0.02	-0.05	-0.03	0.0	0.0	0	0	0	0.01	0.0	0	0.0	0	0.0	0.03	0	-0.05	0	-0.02	0	0	0	0	0	0	0.05	-0.04	0	0	0	0	-0.05	0.0	0	-0.03	0	0	0	-0.07	0.0	0	0.03	0	0	0	0	0.0	0.0	0	0.05	0.0	0.05	0.0	0.0	0	0.0	0	0	0	0.0	0	0.01	0	0	0	-0.04	0	0	0	0	-0.01	-0.08	0	0	0	-0.01	0.01	0	0.0	0.0	0	0	0	0.0	0.0	0	0	0	0	-0.01	0	-0.0	0	0.0	0	0.0	0.02	0.0	-0.04	0	0	0	0.0	0.0	-0.0	0	0	0	0	0	0	0	0.0	0	0	0	0	0	0	0.0	0.05	0	0	0	0	0	0	0.0	0	0	0	0.0	0.0	0.0	0	0	0	0	-0.05	0.0	0	0.0	0.11	0	0	0.02	-0.03	0	0	0.0	0	0.0	0.0	0.0	0	0	0	0	0	0	0	0	0.03	0	0	0.0	0	0	0	0	0	0.0	0	0.0	0.0	-0.0	0	0.0	0	0.05	0	0.0	0	0	0	0	0	-0.01	0.03	0	0	0.03	0	0	0	0.0	0.0	0	0	0	0	0.0	0	0.04	0	0.02	0	0	0.04	0.01	0.06	-0.01	0.0	0	-0.04	0	0.09	0	0.0	0	0	0.0	0.0	0	0.0	0.0	-0.01	0.0	0	0	0.0	0	0.02	-0.01	0.0	0	0.05	0.0	0	0.01	0.0	0.04	0.05	0.0	-0.01	0.0	-0.07	0	0	-0.03	0	0	0	0.0	-0.03	0.0	0	0.0	0	0	0.0	0	0.0	0.0	0	0.0	0	0.0	0.0	0	0	0	0	0	0.0	0	0	0	0	0.0	-0.0	0.0	0	0.0	0	0	0	0	0.01	0	0.0	0	0	0	0.0	0.0	0	0	0	-0.03	0	0	0	0.0	0.0	0	0	0	0	0	0	0	0.02	-0.01	0.0	0.0	0	0	-0.01	0.05	0.0	0	0	0.04	0.02	0.0	0	0.0	0	-0.01	0.0	0.0	-0.02	0.02	0	-0.03	0.01	0.0	0.0	0.05	0	0.0	0	0	0.0	0.02	-0.08	0	0.04	0.0	0	0	0.0	0.03	0	0.01	0	0.0	0.04	0	0.0	0	0	-0.0	0	-0.0	0	7	0	0.0	0.0	0	0.0	0	0.04	0.0	0	0.0	0.0	0.01	0.0	0	0.0	0	0	0	0	0.01	-0.01	-0.03	0.0	0	0	0.0	0.0	0	0	0	0.03	0	0.03	-0.02	0.0	-0.01	0	0	0	0	0	0	0.0	0	0.0	-0.05	0	0.0	0	-0.02	0.02	0.0	0	0.0	0	-0.03	0.0	0	0	-0.03	0.0	-0.03	0	0.0	0	0	0.03	0.0	0	0	0	0.06	0	0	0	0	0	0.0	0.0	0.0	0	0	0	0.03	0	0.04	0.0	0.0	0.0	-0.03	0.0	0	0	0.0	0	0	0	-0.0	0.0	-0.03	0	0	0.0	0.01	0.0	0	0.0	0	0	0	0.0	0.03	0.0	0	0	0	0	0	0.0	0.01	0	0	-0.04	0	0.0	0.02	0	0	0.0	0	0.0	-0.02	0.0	0	0	0	0	0	0	0	0	0	-0.0	-0.01	0.05	0	0	0.0	-0.05	0.0	0	0	0	0	0	0.02	0	0	0.0	0.0	0	0.0	0	0	0	0.05	0.0	0.0	0	0	0.06	0.0	0.0	0	0	0.03	0.0	0.0	-0.01	0	0	-0.01	0.0	0	0.02	0	0	0.0	0	0	0.0	0.03	0.02	0.0	0	-0.01	0.0	0.0	-0.03	-0.07	0.08	0	0	-0.06	0	0.06	0	0	-0.07	-0.05	0	-0.03	0.0	0.0	0	0	0	0.0	0	-0.01	0.0	-0.0	0	-0.02	0.0	0	-0.02	0.01	0	0	0	0	0	0	-0.05	0	0	0.0	0	0	0	0.04	0	0.02	-0.08	0	0	0	0	0	0.0	0	0.0	0	0.0	0	0	0	0.0	0.0	0	0.02	0.0	-0.05	0	-0.01	0.0	0	0	0	0	0.02	-0.04	-0.03	0.0	0	0	0.0	0	0	0	0	0	0	0	0	0	0	0.0	0	0	0	0	0	0.01	0	0	0.0	0	0.01	0.0	-0.03	0	0	0.01	0.0	0	0	0.01	0.0	0.0	0	-0.01	0	0.0	0	0.02	0.0	0.0	0.0	-0.04	0.0	0.06	-0.0	-0.04	0	0	-0.03	0	0	0	0	0	0	0.01	-0.04	-0.01	-0.01	0.0	0	-0.04	0.0	0	0.0	0	0.0	0	-0.01	0.0	0.0	0	EFO	0.0	0	-0.01	-0.05	-0.01	0	0.0	0	0	0	0.0	0	47	0.0	0.0	0	0	0	0.03	0	0	0	0	0	0	0.0	0	-0.03	0.03	0.01	-0.06	0	0.01	0	0	0	-0.05	0	0.0	0	0	-0.02	0	0	0	0.01	0.0	0	-0.0	-0.07	0.04	-0.0	0	-0.08	-0.03	0	0.0	0	0.0	0	0.0	0.0	0	0.0	0.01	0.03	0	0	-0.01	0	0	0	0	0	0.0	0.0	0	0.03	0	0.0	0	0	0.0	0	0	0.0	0	0.04	-0.04	0	0	0	0	0.0	0.0	0.0	-0.03	0.06	-0.05	0.0	0.01	0.05	0	-0.01	0	-0.0	0	0	0.0	0.0	0.01	0.0	0.02	0	0	0	0	0	-0.02	0	0	0	0	0.07	-0.03	0.0	0.0	0	0	0.0	0	0.0	0	0	0.0	0	0	0	0.0	0	-0.01	0	0	0	0.0	-0.0	0	0.0	0	0	0	0	0	0	0	-0.1	0	0	0	0.0	0	0	0.02	0	0	-0.03	0	0.0	0.0	0	-0.02	0.0	0	0	0	0	0	0	-0.02	-0.03	0.01	0.0	-0.02	0.0	0.0	0.0	0.0	0	0.0	0	0	0.0	0	0	0	0	0	0	-0.07	0	0.0	0	0	0	0.03	-0.02	0	0.0	0	-0.0	0	0	0	-0.01	0	0	-0.02	0	-0.04	0.01	0	0	0.0	-0.02	0	0	0	0	0	0.0	0	-0.01	0	0.09	0	0	0	-0.02	0.0	0.0	0	0.0	0	0	0.06	0	0.0	0	0	0.29	0	0.0	0.0	0	0.0	0.01	0.02	0.0	0.0	0	0.02	0	-0.03	0	-0.01	0.02	0	0	0	0	0.0	-0.02	0	0.03	0	0.0	0	0	0.0	0	0.0	0.04	0.0	0	0.0	0.06	0	0.0	0.0	0	0	0	0.0	0	0	0	0.0	-0.03	0	0.0	-0.06	0.0	0	0	0	0	0.07	0.03	0	0	0	0	-0.06	0	0.0	0	0	-0.02	0	-0.02	-0.06	0	0	0.0	0	0.02	0	0.0	0.0	0	0	0	0	0	0	0.0	0.02	0	0.0	0	0	0	0	-0.03	0	0	0	0	-0.05	0.0	0	0	0	0	0	0.0	0.0	0.0	0	0	0	0.05	0	0	0.01	0	0.0	0.06	0.02	0.01	0	0.05	0	0.03	0.0	0	0	0	0	0	0	0.0	0	0	0	0	0.0	0	0	0	0.01	0	0	0	0.0	0.0	0	0	0.0	0	0.0	0	0.01	0.06	0.0	0	0	0.09	0.0	0.0	0.05	-0.03	0	-0.02	0.0	0.09	0	0	-0.0	-0.0	0	0	0.0	0.0	0	0.03	0	0.01	0.02	-0.05	-0.06	0	0	0	0	0	0	0.02	0.01	0	0	0	0	0	0.0	-0.0	0.0	-0.01	-0.0	0	-0.03	0.0	0	0	0	0.03	0.02	0.04	0	0	0.0	0.0	0	0.0	0.0	0	0	0	0	0	0	-0.01	0	0.0	0	0.02	0.04	0	0.01	0	0	0.0	0	-0.0	0	0.04	0.0	-0.03	0	0	-0.09	0.01	-0.08	0	-0.04	0.02	0	-0.03	0.01	0.0	-0.01	0.04	0	-0.04	0	-0.01	0	0	0	0	0	0	0	0	0	-0.02	0.0	0	0	0	0	0	0	0	0	0	0	0	0	-0.04	0	-0.05	0	0.0	-0.01	-0.01	-0.02	0	0	-0.02	0	0	0	0	0.0	0.0	0	0	0.03	0.0	0	0	0	0	-0.03	0	0.0	0	0	0	0.0	0.02	0	0	0.0	-0.05	0	0	0.01	0	-0.02	0.02	0	0.0	-0.09	-0.07	0	0	0	0	0	0	0	0	0	0.0	0	0.0	0	0	0	0.04	0.0	0	-0.02	0	0.02	0	-0.12	-0.05	0.0	0	0	0.0	-0.04	0	0.0	0.0	0.04	0	0	0.0	0	0	0	-0.01	0.0	-0.01	0	0	0	0	-0.02	0	-0.0	0.01	0.0	-0.01	0	0	0	0	0	-0.01	-0.04	0	0.0	0.02	0	0	0.0	-0.01	0	0.0	0	0	0.02	0	0	0	0	0	0.0	0	0	0.0	0	0	0	0.01	0	0	0	0	0	0	0	0.0	0.03	0	-0.01	0	0	-0.04	0.03	0.0	0	0	0	0	0.0	0	0.0	0.02	0	0	0	0	0	0	0	0.0	0	0.0	0	0	-0.05	0	0.0	0	0.0	0	0.0	0	0	0	0	0	0	0	0	0	0.06	0	0	-0.02	0.07	0	0.0	0	0	0.04	0	0.04	0	0	-0.02	0.03	0	0	0	0	0.0	0	0.04	0	0	0.0	0.0	0.0	-0.1	-0.03	0	0	0.0	0	-0.05	0	0.0	0.0	0	0	0	0	0	0	0	0	0.0	0	0	0.0	0	0	-0.03	0.0	0	0	0.0	0	0	0.0	0.0	-0.03	0.01	-0.01	0.06	0	0.01	-0.01	0	0	-0.05	0.05	0	-0.04	0.03	0	0	0	0.0	0.04	0	0.0	0	-0.04	0.05	0.0	0	0	0.0	0	0	0	0	0	0	0	0	0.08	0	0.03	0	0	0.0	0	0.0	0.0	0	0	0	0	0.0	0.0	0	0	-0.05	0.0	0	0.01	0	0.03	0	0	0	0.04	-0.05	-0.04	0.0	0.07	0.0	0	0	0	0.0	0	0.0	0.03	0.0	-0.03	0	0	-0.0	0	0	0	0	0	0	0	0	0	0	0	0	0	0.05	0	0	-0.01	-0.03	0.0	0	0	0.0	0	0	0	0	0.0	0	0	0	0.0	0	0.0	0.0	0	-0.01	0.01	0.02	0	0	0	0.04	0	0	0	0	-0.08	0.0	0	0	0	0	0	0	0.05	0.04	0.0	0	-0.06	-0.0	0.0	0.01	0.0	0	0.0	0	0.04	0.0	-0.04	0.07	0.0	0	0.02	0	0	0	-0.08	0	0	0	0	-0.01	0	0	0	-0.03	0.01	0	0.0	0	0.02	0.0	0.0	-0.02	0	0	0	0	0.0	0.0	0	0	0.0	0.01	0.0	0	-0.02	-0.0	0.0	0	0	0	0	-0.02	0	0	0	0	0	0.0	-0.0	0	0	-0.01	0.04	0	0	0.0	0.01	0.0	0.08	0.0	0	0	0.04	0	0.0	0	0	0	0	0	0.0	0	0	0	0.0	-0.0	0	0	0	0.0	0.0	0	0	0.01	0	0	0	0.03	0.0	-0.05	-0.0	0.05	0.0	0	0	0.0	0.02	0.0	0	0	0	0.0	0.05	0.0	0	0	0	0.0	0	0.0	0.05	0.0	0	0	0	0	0	0	0	0.0	0	0.0	0	0.0	0	0	0	0.0	0	0	0.0	0	0.0	0	0	0	0.01	-0.03	0	0	-0.05	0.05	0	-0.03	0	0	0	0	0.01	-0.03	0	0.04	0	-0.01	0.03	0	0.0	0	-0.01	0.0	0	0	0	0	0	0.0	0	0	0	0	0	0.0	0	0	0.0	0	0	0.03	0	0.02	0	0	0	0	0	0	0	0	0	0	-0.03	0	0	0.0	0	0.0	0	0	0	0	0	0	-0.01	0.0	0.0	0.05	0	0	0	-0.02	0.0	0.0	0	0	0.08	0	0.03	-0.01	0.03	0.0	0	-0.01	0.0	0	0.0	0	0.02	-0.02	2	0	0	0	0.0	0.0	0.01	0	0.0	0	0.0	0	0	0	0	0	-0.01	-0.03	0.0	0.0	0	0.0	0.01	0	0	0	0	0	0	0	0	0.04	0.05	0	0	0	0	0.0	-0.01	0	0	0	0	0	0	-0.01	0	0	-0.0	0.0	0.03	0	0.0	0.0	0	0.01	0	0	0	-0.01	-0.02	0	-0.07	0	0	0	0.0	0.0	0.0	0	0	0.0	0	0	0	0	0	0	0	0	0	0	0	0	0	0	0.0	-0.06	0.02	0	0	0	0	0.04	-0.04	0	0	-0.02	0.0	0	0.0	0.0	0	0	0	-0.02	0	0	0	0	-0.01	0.0	0	0	0	0.02	0.02	0.0	0	0	-0.02	0	0	0	-0.01	0	0	0	-0.07	0	0.0	0	0	0	0.05	0	0	0	-0.09	0	0	0	-0.05	0	0	0	0	0.0	0	0	0.0	-0.02	0	0	-0.0	-0.0	0.0	0	0	-0.0	0	0	0	0	0.0	0	0.0	0.01	0.03	0.0	0	0	-0.03	-0.02	0	0.0	0	0	0	0	0.0	0	-0.04	0	-0.04	0	0	0	0	0	0.03	0	0	0	0	0	0.04	0	0.05	0	0	0	0.0	0.0	-0.07	0.0	0	0	0	0	0	0	0	-0.0	0.0	-0.01	0	0.0	-0.01	0.0	0.0	-0.05	-0.01	-0.03	0.0	0	0	0	0	0.0	-0.03	0.0	0.0	0	0.0	0	0	0.0	0	0.0	0	0.0	0.0	0	0	0	0.02	0.0	0	0	0.06	0	0.0	0	-0.04	0	0	0	0	0.0	0.0	-0.09	0	0	0	0	-0.01	0.0	0.01	0	0	0.0	0.02	0	0	0.05	0.0	0.0	0	0	0	0	-0.01	0.0	0	0	0	0.06	0	0	-0.0	-0.02	0.0	0.08	0	0	-0.07	0	-0.01	-0.01	0.0	0	0	0	0	0	0	0	0.0	0	0.03	0.0	0	-0.0	0	0	0.0	0	0	0	0.0	-0.02	0.0	-0.02	0	0	0	0	0	-0.01	0	0	0	0.03	0	0	0	0	0	0.0	0.0	0.0	0	0	0	0.0	0	0	0.0	0	0	0	0	0	0	0.03	0.01	0	0	-0.04	0.0	0.0	0	0	0	0.0	0	0	0	0	0	0.0	0.0	0.03	0.0	0	0	0	0	0	-0.04	0.04	0	0	0	0	0	0	0.0	0	0.0	0	-0.3	0.01	0	0	0	-0.01	0	0	0.0	0.11	-0.02	0	0.03	0.0	0	0	0	0	0.0	0.0	0	0	0.05	0.0	-0.02	0.0	0.0	0.07	-0.01	0	0	0	0.0	1	0.0	-0.05	-0.03	0	0	0.0	0.04	0.0	0	0.08	0.0	0	0.0	-0.06	0	0.0	-0.04	0.0	0	0.02	0.0	0	0	0	0.0	0	0.0	0	0	0.0	0	0	0	0	0	-0.03	0	0.04	0	0	0.02	0.0	0	0	0.0	-0.06	-0.04	0.0	0	0	0	0	-0.02	0	0.03	-0.01	0.01	0.04	0	0.0	0	0	0.0	-0.0	0	0.0	0	0.01	0	0	0	0	0.03	0.05	0.0	0	-0.01	0.02	0.0	0	0	-0.04	-0.05	0.01	0.0	0	0	0.0	-0.07	0	0	0.0	0.0	0.0	0	0	3	0	0	0	0	-0.01	0	0.0	0	0	0.0	0.0	0	0	0	0	0.01	-0.07	0.01	0.03	0.0	0	0	0.02	-0.06	0	0	-0.01	0.0	0	-0.02	0	0	0	0.02	0	0	0	0	0	0	0.01	0	-0.04	0	0	0.01	-0.0	0.0	0.0	0	0.02	0.0	0.03	0.08	0	0	0	0	0	0	0	0.0	0	-0.01	-0.08	0	0	0	0.01	0.0	0	0	0.0	0	0	-0.06	0.05	0.0	0.02	0.0	0	0	0.0	0	0.04	0	0	0.0	0	0	0	0	-0.1	-0.04	0.0	-0.01	-0.04	0.02	0	0	0.04	0.0	0	-0.03	0.0	0.06	0.0	0	0	0	0	0	0.0	0.0	0	0	0.0	0.05	0.0	0	0.0	0	0	-0.01	0.02	0	0	0.02	0	0.0	0	0.02	0	0.04	0	0.0	0	0	0	0	0	0	0.01	-0.04	0	0.03	0	0	0	0	-0.05	0.03	0	0.0	0.0	0	0	0	-0.02	0	0	0	0	0	-0.01	-0.04	-0.01	0	-0.1	-0.07	0	0.05	0.0	0.0	0	0	0.0	0	0.02	0.0	0.0	-0.01	0.03	0.05	0.0	0	0.04	0	-0.05	0	0	0	0.21
rdh5-related retinopathy	0	0	0.0	0	0.0	0.03	0	-0.03	0	0	0	0.01	0	0.0	0	0	0.07	0.0	0.0	-0.01	0.0	0	0.03	0	0	0.0	-0.02	0	0	-0.01	-0.01	0	0	0	0	0	0	0	0	0	-0.01	0	0.0	0.05	0.03	0	0.03	0.04	-0.02	0.0	0.0	0	-0.01	-0.03	0	0.03	0.0	0.02	0	0	0	1	0.01	0.05	0.0	0	0	0	0	0	0	0	0	0.0	0	-0.03	0	0.0	0.06	0.0	0.0	0	0	0	0	0	-0.0	0	-0.03	-0.01	0	0	0.0	0	0.02	0	0	0	0.0	-0.03	0	0.01	0.0	0.0	0	-0.03	0	0.0	0.0	0	0	0.0	0	-0.02	-0.01	-0.01	0	-0.02	0	0.03	0	0	0.0	0.0	0	0	0	-0.01	0.01	0	0.0	0.05	-0.01	0.0	0.05	0	0	0.0	0	0	0	0.0	0	0.06	0	0.05	-0.04	0	0	0.0	0	0	0.0	0	0.02	0	0.0	-0.01	0	0	0.0	0	0	0.0	0	0	0.0	0.0	0	0	0	-0.03	0.03	0	0	0	0	0	0	0	0	0.0	0	0.0	0.01	0.02	0	0	0	0.0	0	0.04	0	0.03	0	0.06	0	0	-0.03	-0.06	0.0	0	-0.06	0.0	0.0	0	0	0.0	-0.01	0	0	0.02	0	0	0	0	0	0	0	0	0	0	0	0.04	0	0	0	-0.01	-0.03	0	0.0	0	0.0	0.0	0	0.06	-0.01	-0.03	0.0	0	0	0	0	0	0	-0.01	0	0	-0.02	-0.0	0.01	0	0.02	0.0	-0.06	0	0	0	0	0.0	0	0	1.0	0.06	0.02	0.0	0.0	-0.01	0	-0.05	0	0.0	0	0	0	-0.09	0.0	0	0	0	0.0	0	-0.02	0	-0.01	0.0	0	0	0	0.0	0	0	-0.01	0.02	0	0	-0.0	0.0	0	0.04	0	0	0.0	0	0	-0.03	0	0	0	0	0.0	0	0	0.0	0	0	-0.03	0	0	0.04	-0.03	0	-0.0	0	0	0.04	0	-0.06	0	0.0	0.0	0	0	0	0.0	0	0.0	0	0	0	0.0	0	0.0	0	0.02	-0.06	0	0	0.03	0.0	0	0	0	0	0.02	12	0.02	0.0	0	0	0	0.0	0.05	-0.01	0	0.04	0	0.0	0.0	0	-0.03	0	0	-0.02	-0.04	0	0	-0.08	0	0.08	0	0	0	0	0	0	0.04	0	-0.01	0.0	0.0	-0.07	0.0	0	0.04	0.0	0	0	0	0	0	0	0	0	-0.01	0	0	0	0	0	0	0.0	0	0.0	0	0	0	0.01	0.01	0.0	-0.09	0	0.07	0	0.0	0	0.08	0.04	0.03	0	0.06	0	0	-0.0	0.0	-0.04	0.0	0.0	0	0	0	-0.02	0.0	0	0.0	0	0.0	-0.06	0	-0.06	0	0.02	0	0	0	0	0	0	-0.06	-0.05	0	0	0	0	-0.0	0.0	0	0.03	0	0	0	0.01	0.0	0	0.01	0	0	0	0	0.0	0.0	0	0.04	0.0	-0.07	0.0	0.0	0	0.0	0	0	0	0.0	0	0.01	0	0	0	-0.02	0	0	0	0	0.0	0.02	0	0	0	-0.05	-0.03	0	0.0	0.0	0	0	0	0.0	0.0	0	0	0	0	-0.04	0	0.01	0	0.0	0	0.0	0.01	0.0	0.0	0	0	0	0.0	0.07	-0.08	0	0	0	0	0	0	0	0.0	0	0	0	0	0	0	0.0	0.03	0	0	1	0	0	0	0.0	0	0	0	0.0	0.0	0.0	0	0	0	0	-0.01	0.0	0	0.0	0.02	0	0	-0.01	0.03	0	0	0.0	0	0.0	0.0	0.05	0	0	0	0	0	0	0	0	-0.01	0	0	0.0	0	0	0	0	0	0.0	0	-0.03	0.0	-0.06	0	0.0	0	-0.03	0	0.0	0	0	0	0	0	0.08	0.08	0	0	0.04	0	0	0	0.0	0.0	0	0	0	0	0.0	0	0.04	0	0.03	0	0	0.0	0.04	0.03	0.03	0.0	0	0.03	0	-0.01	0	0.0	0	0	0.0	0.0	0	0.0	0.0	0.0	-0.0	0	0	0.0	0	-0.03	0.01	0.0	0	-0.01	0.0	0	-0.09	0.0	-0.05	-0.02	0.0	-0.05	0.0	0.02	0	0	-0.05	0	0	0	0.0	-0.03	0.0	0	0.0	0	0	0.0	0	0.0	0.0	0	0.0	0	0.0	0.0	0	0	0	0	0	0.0	0	0	0	0	0.0	-0.01	0.0	0	0.0	0	0	0	0	-0.01	0	0.0	0	0	0	0.0	0.0	0	0	0	0.02	0	0	0	0.0	0.0	0	0	0	0	0	0	0	0.01	0.02	0.0	0.0	0	0	0.05	-0.02	0.0	0	0	0.04	0.01	0.0	0	0.02	0	0.01	0.0	0.0	-0.02	-0.06	0	0.02	0.04	0.0	0.0	0.01	0	0.0	0	0	0.0	0.05	-0.11	0	0.01	0.0	0	0	0.0	0.05	0	-0.01	0	0.0	0.01	0	0.0	0	0	0.0	0	0.0	0	12	0	0.0	0.0	0	0.0	0	0.0	0.0	0	0.0	0.0	-0.04	0.0	0	0.0	0	0	0	0	-0.0	0.04	-0.01	0.0	0	0	0.0	0.0	0	0	0	-0.05	0	-0.07	-0.06	100.0	0.03	0	0	0	0	0	0	0.0	0	0.0	-0.02	0	0.0	0	0.02	0.05	0.0	0	0.0	0	0.0	0.0	0	0	-0.03	0.0	0.01	0	0.0	0	0	0.14	0.0	0	0	0	-0.05	0	0	0	0	0	0.0	0.0	0.0	0	0	0	0.02	0	-0.03	0.0	0.0	0.0	-0.05	0.0	0	0	0.0	0	0	0	0.08	0.0	0.01	0	0	0.0	-0.04	0.0	0	0.0	0	0	0	0.0	0.01	0.0	0	0	0	0	0	0.0	0.01	1	0	0.01	0	0.0	0.0	0	0	0.0	0	0.0	-0.02	0.0	0	0	0	0	0	0	0	0	0	-0.0	0.03	-0.03	0	0	-0.05	0.01	0.0	0	0	0	0	0	-0.05	0	0	0.0	0.0	0	0.0	0	0	0	-0.01	0.0	0.02	0	0	0.02	0.0	0.0	0	0	-0.03	0.0	0.0	-0.03	0	0	0.06	0.0	0	-0.01	0	0	0.0	0	0	0.0	0.07	-0.01	0.0	0	-0.02	0.0	0.0	-0.01	-0.08	0.01	0	0	0.04	0	0.03	0	0	-0.04	-0.05	0	-0.01	0.0	0.0	0	0	0	0.0	0	-0.01	0.0	0.01	0	-0.03	0.0	0	-0.07	0.07	0	0	0	0	0	0	-0.07	0	0	0.05	0	0	0	0.04	0	0.0	0.01	0	0	0	0	0	0.0	0	0.0	0	0.0	0	0	0	0.0	0.0	0	0.0	0.0	0.04	0	-0.03	0.0	0	0	0	0	0.01	-0.04	-0.02	0.0	0	0	0.0	0	0	0	0	0	0	0	0	0	0	0.0	0	0	0	0	0	0.02	0	0	0.0	0	-0.02	0.0	0.03	0	0	-0.0	0.0	0	0	0.07	0.0	0.0	0	-0.0	0	0.0	0	0.02	0.0	0.0	0.0	0.04	0.0	0.04	0.03	-0.03	0	0	-0.02	0	0	0	0	0	0	0.07	-0.02	-0.03	-0.04	0.0	0	0.0	0.0	0	0.0	0	0.0	0	-0.03	0.0	0.0	0	MONDO	0.0	0	-0.03	-0.04	0.01	0	0.0	0	0	0	0.0	0	48	0.0	0.0	0	0	0	0.0	0	0	0	0	0	0	0.0	0	0.0	0.02	0.01	-0.01	0	0.04	0	0	0	0.04	0	0.0	0	0	-0.02	0	0	0	-0.0	0.0	0	-0.06	0.0	-0.01	-0.05	0	0.03	-0.02	0	0.02	0	0.0	0	0.0	0.0	0	0.0	-0.02	-0.0	0	0	-0.0	0	0	0	0	0	0.0	0.0	0	-0.07	0	0.0	0	0	0.04	0	0	0.0	0	0.01	-0.0	0	0	0	0	0.0	0.0	0.0	-0.0	-0.02	0.0	0.0	0.05	-0.05	0	0.01	0	0.04	0	0	0.0	0.0	0.03	0.0	-0.09	0	0	0	0	0	-0.03	0	0	0	0	0.03	-0.04	0.0	0.0	0	0	0.0	0	0.0	0	0	0.0	0	0	0	0.0	0	-0.01	0	0	0	0.0	-0.02	0	0.0	0	0	0	0	0	0	0	-0.0	0	0	0	0.0	0	0	0.01	0	0	0.04	0	0.0	-0.08	0	0.03	0.0	0	0	0	0	0	0	-0.01	-0.01	-0.01	0.0	0.04	0.0	0.0	0.0	0.0	0	0.0	0	0	0.0	0	0	0	0	0	0	-0.02	0	0.01	0	0	0	0.0	-0.02	0	0.0	0	0.01	0	0	0	-0.03	0	0	-0.02	0	-0.0	-0.03	0	0	0.0	0.07	0	0	0	0	0	0.0	0	-0.03	0	-0.01	0	0	0	-0.01	0.0	1.0	0	0.0	0	0	-0.03	0	0.0	0	0	0.0	0	0.0	0.02	0	0.0	0.01	0.01	0.0	0.0	0	0.04	0	0.0	0	0.01	0.01	0	0	0	0	0.0	0.03	0	0.03	0	0.0	0	0	0.0	0	0.0	-0.03	0.0	0	0.0	0.03	0	0.0	0.0	0	0	0	0.0	0	0	0	0.0	0.02	0	0.0	-0.05	0.0	0	0	0	0	0.01	-0.11	0	0	0	0	0.05	0	0.0	0	0	0.02	0	-0.05	0.03	0	0	0.0	0	0.06	0	0.0	0.0	0	0	0	0	0	0	0.07	-0.02	0	0.0	0	0	0	0	0.01	0	0	0	0	-0.02	0.0	0	0	0	0	0	0.0	0.0	0.0	0	0	0	0.01	0	0	-0.05	0	0.0	-0.01	0.0	0.02	0	-0.03	0	0.04	0.0	0	0	0	0	0	0	0.0	0	0	0	0	0.0	0	0	0	-0.01	0	0	0	0.0	0.0	0	0	0.0	0	0.0	0	0.01	0.04	0.0	0	0	-0.03	0.0	0.0	0.04	-0.04	0	0.02	0.0	0.01	0	0	0.0	0.04	0	0	0.0	0.0	0	0.0	0	0.04	-0.01	-0.01	0.02	0	0	0	0	0	0	-0.04	0.02	0	0	0	0	0	0.0	0.0	0.0	0.02	0.03	0	0.01	0.0	0	0	0	0.05	0.03	-0.01	0	0	0.0	0.0	0	0.0	0.0	0	0	0	0	0	0	-0.0	0	0.0	0	0.02	-0.0	0	0.02	0	0	-0.05	0	-0.04	0	-0.06	0.0	-0.01	0	0	-0.04	-0.0	0.05	0	-0.01	-0.02	0	-0.04	0.03	0.0	0.02	-0.01	0	-0.03	0	0.02	0	0	0	0	0	0	0	0	0	0.05	0.0	0	1	0	0	0	0	0	0	0	0	0	0	-0.01	0	0.01	1	-0.05	0.02	-0.0	-0.03	0	0	-0.03	0	0	0	0	0.0	0.0	0	0	0.04	0.0	0	0	0	0	0.02	0	0.0	0	0	0	0.0	0.02	0	0	0.0	0.08	0	0	0.0	0	0.02	0.04	0	0.0	-0.0	0.0	0	0	0	0	0	0	0	0	0	0.0	0	0.0	0	0	0	0.01	0.0	0	-0.01	0	0.03	0	0.09	0.01	0.0	0	0	0.0	0.0	0	0.0	0.0	-0.02	0	0	-0.03	0	0	0	-0.05	0.0	0.07	0	0	0	0	0.01	0	-0.0	0.0	0.0	-0.03	0	0	0	0	0	-0.01	-0.05	0	0.0	0.03	0	0	0.0	0.05	0	0.0	0	0	-0.03	0	0	0	0	0	0.0	0	0	0.0	0	0	0	-0.0	0	0	0	0	0	0	0	0.0	0.05	0	-0.04	0	0	-0.06	0.03	0.03	0	0	0	0	0.0	0	-0.01	0.01	0	0	0	0	0	0	0	0.0	0	0.0	0	0	0.03	0	0.0	0	0.0	0	-0.01	0	0	0	0	0	0	0	0	0	0.02	0	0	-0.06	0.02	0	0.0	0	0	0.02	0	0.0	0	0	0.01	-0.03	0	0	0	0	0.0	0	-0.04	0	0	0.0	0.0	0.0	-0.01	0.01	0	0	-0.04	0	-0.05	0	0.0	0.03	0	0	0	0	0	0	0	0	0.0	0	0	0.0	0	0	0.04	0.0	0	0	0.0	0	0	0.0	0.0	-0.02	-0.02	-0.09	0.02	0	-0.01	-0.02	0	0	0.02	-0.02	0	0.0	-0.1	0	0	0	0.0	0.05	0	0.0	0	-0.05	-0.02	0.0	0	0	0.0	0	0	0	0	0	0	0	0	-0.01	0	-0.02	0	0	0.0	0	0.0	0.0	0	0	0	0	0.0	0.0	0	0	-0.04	0.0	0	0.02	0	-0.03	0	0	0	-0.03	0.08	0.02	0.0	0.02	0.0	0	0	1	0.0	0	0.0	0.0	0.0	-0.0	0	0	0.01	0	0	0	0	0	0	0	0	0	0	0	0	0	0.06	0	0	0.01	0.0	0.0	0	0	0.0	0	0	0	0	0.0	0	0	0	0.0	0	0.0	0.0	0	0.01	-0.02	0.03	0	0	0	-0.02	0	0	0	0	0.0	0.0	0	0	0	0	0	0	0.02	-0.07	0.0	0	0.01	-0.01	0.0	0.03	0.0	0	0.0	0	0.04	0.0	-0.02	0.04	0.0	0	-0.02	0	0	0	-0.08	0	0	0	0	-0.02	0	0	0	0.01	0.04	0	0.0	0	-0.0	0.37	0.0	0.03	0	0	0	0	0.0	0.0	0	0	0.0	0.02	0.0	0	0.04	-0.02	0.0	0	0	0	0	0.03	0	0	0	0	0	0.0	0.02	0	0	0.01	-0.01	0	0	0.0	0.0	0.0	-0.01	0.0	0	0	0.02	0	0.0	0	0	0	0	0	0.0	0	0	0	0.0	0.08	0	0	0	0.0	0.0	0	0	0.01	0	0	0	-0.01	0.0	0.02	-0.05	-0.04	0.0	0	0	0.0	0.04	0.0	0	0	0	0.0	-0.0	0.0	0	0	0	0.0	0	0.0	0.04	0.0	0	0	0	0	0	0	0	0.0	0	0.0	0	0.0	0	0	0	0.0	0	0	0.0	0	0.0	0	0	0	0.0	-0.03	0	0	-0.0	0.03	0	0.06	0	0	0	0	-0.0	0.08	0	-0.01	0	0.03	0.07	0	0.0	0	-0.05	0.0	0	0	0	0	0	0.0	0	0	0	0	0	0.0	0	0	0.0	0	0	0.02	0	-0.03	0	0	0	0	0	0	0	0	0	0	0.01	0	0	0.0	0	0.0	0	0	0	0	0	0	0.06	0.0	0.0	-0.03	0	0	0	-0.06	0.0	0.0	0	0	0.01	0	0.03	0.06	0.05	0.0	0	-0.04	0.0	0	0.0	0	0.05	0.1	0	0	0	0	0.0	0.0	-0.08	0	0.0	0	0.0	0	0	0	0	0	0.02	0.04	0.0	0.0	0	0.0	0.08	0	0	0	0	0	0	0	0	-0.13	-0.04	0	0	0	0	0.0	0.08	0	0	0	0	0	1	-0.01	0	0	0.04	0.0	-0.02	0	0.0	0.0	0	0.05	0	0	0	-0.01	0.06	0	-0.0	0	0	0	-0.0	0.0	0.0	0	0	0.0	0	0	0	0	0	0	0	0	0	0	0	0	0	0	0.0	-0.04	0.02	0	0	0	0	-0.03	0.0	0	0	0.01	0.0	0	0.0	0.0	0	0	1	0.02	0	0	0	0	0.03	0.0	0	0	0	0.0	0.0	0.0	0	0	0.07	0	1	0	0.02	0	0	0	-0.03	0	0.0	0	0	0	-0.05	0	0	0	0.02	0	0	0	-0.03	0	0	0	0	0.0	0	0	0.0	-0.0	0	0	-0.01	0.03	0.0	0	0	-0.02	0	0	0	0	0.0	0	0.0	-0.0	-0.05	1.0	0	0	-0.02	-0.06	0	0.0	0	0	0	0	0.0	0	0.01	0	-0.01	0	0	0	0	0	0.02	0	0	0	0	0	0.04	0	-0.06	0	0	0	0.0	0.37	0.02	0.0	0	0	0	0	0	0	0	0.04	0.0	-0.03	0	0.0	0.01	0.0	-0.04	-0.03	-0.04	0.04	0.0	0	0	0	0	0.0	-0.0	0.0	0.0	0	0.0	0	0	-0.05	0	0.0	0	0.0	0.0	0	0	0	-0.0	-0.01	0	0	0.02	0	0.0	0	0.04	0	0	0	0	0.0	0.0	-0.0	0	0	0	0	-0.01	0.0	0.06	0	0	0.0	0.01	0	0	0.03	0.0	0.0	0	0	0	0	-0.01	0.0	0	0	0	-0.05	0	0	0.01	0.02	0.0	0.05	0	0	0.03	0	-0.01	0.03	0.0	0	0	0	0	0	0	0	0.0	0	-0.06	0.0	0	0.01	0	0	0.0	0	0	0	0.0	-0.01	0.0	-0.04	0	0	0	0	0	0.03	0	0	0	-0.07	0	0	0	0	0	0.0	0.0	0.0	0	0	0	0.0	0	0	0.0	0	0	0	0	0	0	0.03	0.02	0	0	-0.03	0.0	0.0	0	0	0	0.0	0	0	0	0	0	0.0	0.0	-0.03	0.0	0	0	0	0	0	-0.1	0.03	0	0	0	0	0	0	0.0	0	0.0	0	-0.29	-0.01	0	0	0	-0.04	0	0	0.0	-0.06	0.0	0	0.01	0.0	0	0	0	0	0.0	0.0	0	0	-0.1	0.0	0.06	0.0	0.0	-0.02	-0.01	0	0	0	0.03	21	0.0	-0.0	-0.02	0	0	0.0	0.03	0.0	0	-0.05	0.0	0	0.0	-0.02	0	0.0	-0.04	0.0	0	0.01	0.0	0	0	0	0.0	0	0.0	0	0	0.0	0	0	0	0	0	-0.01	0	-0.02	0	0	-0.03	0.0	0	0	0.01	-0.03	-0.0	0.0	0	0	0	0	0.0	0	-0.03	0.05	-0.05	0.03	0	0.0	1	0	0.0	-0.0	0	0.0	0	-0.03	0	0	0	0	-0.02	-0.0	0.0	0	0.0	0.04	0.0	0	0	-0.01	-0.01	-0.07	0.0	0	0	0.0	-0.05	0	0	0.0	0.0	0.0	0	0	4	0	0	0	0	0.06	0	0.04	0	0	0.0	0.0	0	0	0	0	0.01	-0.0	-0.0	-0.03	0.0	0	0	-0.02	-0.04	0	0	-0.03	0.0	0	0.03	0	0	0	-0.03	0	0	0	0	0	0	0.03	0	0.04	0	0	-0.03	-0.01	0.0	0.0	0	-0.05	-0.03	-0.08	-0.06	0	0	0	0	0	0	0	0.0	0	-0.0	-0.02	0	0	0	0.01	0.0	0	0	0.0	0	0	-0.04	-0.05	0.0	0.01	0.0	0	0	0.0	0	-0.07	0	0	0.0	0	0	0	0	0.05	0.02	0.0	0.03	-0.05	0.03	0	0	-0.07	0.0	0	0.02	0.0	-0.0	0.0	0	0	0	0	0	0.0	0.05	0	0	0.0	0.02	0.0	0	0.0	0	0	-0.02	0.0	0	0	-0.02	0	0.0	0	-0.01	0	-0.04	0	0.0	0	0	0	0	0	0	0.02	-0.09	0	-0.01	0	0	0	0	0.04	0.06	0	0.0	0.0	0	0	0	-0.01	0	0	1	0	0	0.01	-0.02	-0.04	0	0.04	0.0	0	0.03	0.0	0.0	0	0	0.0	0	0.03	0.0	0.0	0.02	0.03	0.05	0.0	0	0.04	0	0.0	0	0	0	0.21
response to dietary antigen	0	0	0.0	0	0.0	-0.02	0	-0.06	0	0	0	0.02	0	0.0	0	0	-0.0	0.0	0.0	-0.04	0.0	0	0.01	0	0	0.0	-0.04	0	0	0.05	-0.07	0	0	0	0	0	0	0	0	0	0.01	0	0.0	-0.04	0.03	0	0.05	0.05	-0.02	-0.01	0.0	0	0.03	0.04	0	0.02	0.0	0.04	0	0	0	1	-0.01	0.0	0.0	0	0	0	0	0	0	0	0	0.0	0	-0.03	0	0.0	-0.03	0.0	0.0	0	0	0	0	0	-0.04	0	0.01	0.0	0	0	0.0	0	-0.02	0	0	0	0.0	-0.01	0	-0.02	0.0	0.0	0	0.02	0	0.0	0.0	0	0	0.0	0	0.04	-0.01	0.02	0	0.01	0	-0.02	0	0	0.0	0.0	0	0	0	-0.02	-0.03	0	0.0	0.01	-0.04	0.0	-0.03	0	0	0.0	0	0	0	0.0	0	-0.03	0	-0.03	0.07	0	0	-0.01	0	0	0.0	0	-0.01	0	0.0	0.0	0	0	0.0	0	0	0.0	0	0	0.0	0.0	0	0	0	0.11	-0.01	0	0	0	0	0	0	0	0	0.0	0	0.0	0.05	-0.01	0	0	0	0.0	0	0.04	0	0.04	0	0.01	0	0	0.04	-0.07	0.0	0	0.0	0.0	0.0	0	0	0.0	-0.0	0	0	0.06	0	0	0	0	0	0	0	0	0	0	0	0.05	0	0	0	-0.02	-0.04	0	0.0	0	0.0	0.0	0	-0.01	-0.03	-0.04	0.0	0	0	0	0	0	0	-0.01	0	0	0.02	-0.03	-0.01	0	0.02	0.0	-0.0	0	0	0	0	0.0	0	0	0.0	0.02	0.07	0.0	0.0	-0.07	0	0.04	0	0.0	0	0	0	0.0	0.0	0	0	0	0.0	0	-0.07	0	0.04	0.0	0	0	0	0.0	0	0	-0.03	0.02	0	0	0.01	0.0	0	0.05	0	0	0.0	0	0	-0.04	0	0	0	0	0.0	0	0	0.0	0	0	0.01	0	0	0.02	0.04	0	0.02	0	0	0.01	0	-0.02	0	0.0	0.0	0	0	0	0.0	0	0.0	0	0	0	0.0	0	0.0	0	0.03	0.02	0	0	0.11	0.0	0	0	0	0	-0.01	2	0.03	0.0	0	0	0	0.0	-0.05	0.0	0	-0.03	0	0.0	-0.06	0	0.04	0	0	-0.03	-0.0	0	0	0.06	0	0.06	0	0	0	0	0	0	0.02	0	0.04	0.0	0.0	0.01	0.0	0	-0.01	0.0	0	0	0	0	0	0	0	0	-0.03	0	0	0	0	0	0	0.0	0	0.0	0	0	0	0.06	-0.0	0.0	0.01	0	-0.04	0	0.0	0	0.02	-0.0	0.02	0	-0.01	0	0	-0.05	-0.03	0.02	0.0	0.0	0	0	0	0.03	0.0	0	0.0	0	0.0	-0.01	0	0.03	0	-0.07	0	0	0	0	0	0	0.03	-0.03	0	0	0	0	0.07	0.0	0	-0.03	0	0	0	0.04	0.0	0	0.0	0	0	0	0	0.0	0.0	0	0.07	0.0	-0.02	0.0	0.0	0	0.0	0	0	0	0.0	0	0.04	0	0	0	-0.04	0	0	0	0	-0.02	0.02	0	0	0	-0.02	-0.01	0	0.0	0.0	0	0	0	0.0	0.0	0	0	0	0	0.02	0	-0.05	0	0.0	0	0.0	-0.0	0.0	0.02	0	0	0	0.0	-0.03	0.01	0	0	0	0	0	0	0	0.0	0	0	0	0	0	0	0.0	0.07	0	0	0	0	0	0	0.0	0	0	0	0.0	0.0	0.0	0	0	0	0	-0.03	0.0	0	0.0	0.01	0	0	0.01	0.01	0	0	0.0	0	0.0	0.0	0.03	0	0	0	0	0	0	0	0	-0.03	0	0	0.0	0	0	0	0	0	0.0	0	-0.01	0.0	-0.03	0	0.0	0	0.01	0	0.0	0	0	0	0	0	-0.04	-0.02	0	0	0.06	0	0	0	0.0	0.0	0	0	0	0	0.0	0	0.01	0	0.02	0	0	-0.02	0.04	-0.02	0.02	0.0	0	-0.02	0	-0.04	0	0.0	0	0	0.0	0.0	0	0.0	0.0	0.01	-0.04	0	0	0.0	0	-0.01	-0.02	0.0	0	0.02	0.0	0	0.02	0.0	0.01	-0.1	0.0	-0.05	0.0	-0.03	0	0	-0.06	0	0	0	0.0	0.04	0.0	0	0.0	0	0	0.0	0	0.0	0.0	0	0.0	0	0.0	0.0	0	0	0	0	0	0.0	0	0	0	0	0.0	-0.01	0.0	0	0.0	0	0	0	0	-0.06	0	0.0	0	0	0	0.0	0.0	0	0	0	-0.03	0	0	0	0.0	0.0	0	0	0	0	0	0	0	0.01	-0.01	0.0	0.0	0	0	-0.0	0.04	0.0	0	0	0.03	0.0	0.0	0	0.01	0	0.02	0.0	0.0	0.0	0.03	0	-0.03	0.02	0.0	0.0	-0.01	0	0.0	0	0	0.0	-0.01	0.01	0	-0.0	0.0	0	0	0.0	-0.02	0	0.0	0	0.0	0.02	0	0.0	0	0	0.02	0	0.02	0	2	0	0.0	0.0	0	0.0	0	0.05	0.0	0	0.0	0.0	0.01	0.0	0	0.0	0	0	0	0	-0.02	-0.04	0.0	0.0	0	0	0.0	0.0	0	0	0	-0.06	0	-0.13	0.02	0.0	-0.07	0	0	0	0	0	0	0.0	0	0.0	-0.02	0	0.0	0	-0.0	0.0	0.0	0	0.0	0	0.02	0.0	0	0	-0.03	0.0	-0.0	0	0.0	0	0	-0.05	0.0	0	0	0	0.0	0	0	0	0	0	0.0	0.0	0.0	0	0	0	-0.02	0	-0.02	0.0	0.0	0.0	-0.02	-0.02	0	0	0.0	0	0	0	-0.01	0.0	-0.03	0	0	0.0	-0.02	0.0	0	0.0	0	0	0	0.0	-0.03	0.0	0	0	0	0	0	0.0	0.03	0	0	-0.0	0	0.0	-0.04	0	0	0.0	0	0.0	0.01	0.0	0	0	0	0	0	0	0	0	0	-0.02	-0.07	0.08	0	0	-0.04	0.04	0.0	0	0	0	0	0	0.02	0	0	0.0	0.0	0	0.0	0	0	0	-0.02	0.0	-0.01	0	0	0.0	0.0	0.0	0	0	0.07	0.0	0.0	-0.02	0	0	0.02	0.0	0	0.02	0	0	0.0	0	0	0.0	0.08	0.02	0.0	0	-0.05	0.0	0.0	-0.0	-0.03	0.04	0	0	-0.07	0	-0.01	0	0	-0.03	0.0	0	0.04	0.0	0.0	0	0	0	0.0	0	0.02	0.0	0.01	0	0.03	0.0	0	-0.08	0.04	0	0	0	0	0	0	-0.07	0	0	-0.03	0	0	0	-0.02	0	-0.02	0.03	0	0	0	0	0	0.0	0	0.0	0	0.0	0	0	0	0.0	0.0	0	-0.0	0.0	-0.01	0	-0.03	0.0	0	0	0	0	-0.01	-0.07	-0.02	0.0	0	0	0.0	0	0	0	0	0	0	0	0	0	0	0.0	0	0	0	0	0	0.0	0	0	0.0	0	-0.01	0.0	0.01	0	0	0.05	0.0	0	0	-0.01	0.0	0.0	0	0.02	0	0.0	0	0.03	0.0	0.0	0.0	-0.02	0.0	0.03	-0.01	-0.03	0	0	-0.02	0	0	0	0	0	0	0.03	0.02	0.01	-0.02	0.0	0	-0.03	0.0	0	0.0	0	0.0	0	0.03	0.0	0.0	0	EFO	0.0	0	0.05	0.06	-0.03	0	0.0	0	0	0	0.0	0	14	0.0	0.0	0	0	0	0.01	0	0	0	0	0	0	0.0	0	0.03	-0.02	-0.05	0.09	0	0.03	0	0	0	0.03	0	0.0	0	0	0.02	0	0	0	0.01	0.0	0	0.0	-0.04	0.03	-0.04	0	-0.0	-0.02	0	-0.02	0	0.0	0	0.0	0.0	0	0.0	-0.01	-0.03	0	0	0.01	0	0	0	0	0	0.0	0.0	0	-0.04	0	0.0	0	0	0.03	0	0	0.0	0	0.06	-0.08	0	0	0	0	0.0	0.0	0.0	0.01	0.02	-0.07	0.0	0.03	0.01	0	-0.01	0	-0.02	0	0	0.0	0.0	0.02	0.0	0.04	0	0	0	0	0	-0.02	0	0	0	0	0.06	-0.04	0.0	0.0	0	0	0.0	0	0.0	0	0	0.0	0	0	0	0.0	0	0.03	0	0	0	0.0	-0.01	0	0.0	0	0	0	0	0	0	0	-0.1	0	0	0	0.0	0	0	0.01	0	0	0.03	0	0.0	-0.06	0	0.03	0.0	0	0	0	0	0	0	0.03	0.01	0.02	0.0	-0.05	0.0	0.0	0.0	0.0	0	0.0	0	0	0.0	0	0	0	0	0	0	-0.02	0	-0.01	0	0	0	-0.05	-0.07	0	0.0	0	-0.01	0	0	0	0.05	0	0	0.02	0	-0.08	0.02	0	0	0.0	0.06	0	0	0	0	0	0.0	0	-0.02	0	0.06	0	0	0	0.05	0.0	0.0	0	0.0	0	0	-0.04	0	0.0	0	0	0.0	0	0.0	0.02	0	0.0	-0.04	0.04	0.0	0.0	0	-0.01	0	-0.02	0	0.03	0.03	0	0	0	0	0.0	-0.02	0	0.04	0	0.0	0	0	0.0	0	0.0	-0.03	0.0	0	0.0	-0.0	0	0.0	0.0	0	0	0	0.0	0	0	0	0.0	-0.06	0	0.0	-0.04	0.0	0	0	0	0	0.03	0.01	0	0	0	0	-0.01	0	0.0	0	0	-0.05	0	-0.0	-0.03	0	0	0.03	0	-0.02	0	0.0	0.0	0	0	0	0	0	0	-0.01	0.03	0	0.0	0	0	0	0	0.08	0	0	0	0	-0.01	0.0	0	0	0	0	0	0.0	0.0	0.0	0	0	0	-0.05	0	0	0.02	0	0.0	0.02	-0.01	-0.05	0	0.02	0	0.02	0.0	0	0	0	0	0	0	0.0	0	0	0	0	0.0	0	0	0	-0.02	0	0	0	0.0	0.0	0	0	0.0	0	0.0	0	0.03	0.11	0.0	0	0	-0.04	0.0	0.0	-0.07	0.03	0	-0.01	0.0	0.01	0	0	0.0	0.01	0	0	0.0	0.0	0	0.07	0	-0.02	0.08	0.01	-0.03	0	0	0	0	0	0	-0.0	0.05	0	0	0	0	0	0.0	0.01	0.0	-0.12	-0.0	0	0.02	0.0	0	0	0	-0.03	-0.01	-0.02	0	0	0.0	0.0	0	0.0	0.0	0	0	0	0	0	0	0.01	0	0.0	0	-0.02	-0.02	0	0.03	0	0	0.01	0	-0.02	0	-0.07	0.0	-0.0	0	0	-0.01	-0.03	0.01	0	-0.03	-0.01	0	0.01	0.03	0.0	-0.01	-0.01	0	-0.0	0	0.04	0	0	0	0	0	0	0	0	0	0.01	0.0	0	0	0	0	0	0	0	0	0	0	0	0	0.01	0	-0.03	0	0.03	0.05	-0.07	-0.05	0	0	0.03	0	0	0	0	0.0	0.0	0	0	-0.05	0.0	0	0	0	0	0.07	0	0.0	0	0	0	0.0	0.01	0	0	0.0	0.02	0	0	-0.05	0	-0.01	-0.0	0	0.0	-0.0	-0.11	0	0	0	0	0	0	0	0	0	0.0	0	0.0	0	0	0	0.02	0.0	0	0.01	0	0.03	0	0.01	0.02	0.0	0	0	0.0	-0.0	0	0.0	0.0	0.03	0	0	0.03	0	0	0	-0.01	0.0	-0.0	0	0	0	0	-0.02	0	-0.01	0.05	0.0	0.01	0	0	0	0	0	0.02	-0.05	0	0.0	-0.02	0	0	0.0	0.02	0	0.0	0	0	0.03	0	0	0	0	0	0.0	0	0	0.0	0	0	0	0.01	0	0	0	0	0	0	0	0.0	0.01	0	0.05	0	0	0.0	0.08	0.03	0	0	0	0	0.0	0	0.01	0.05	0	0	0	0	0	0	0	0.0	0	0.0	0	0	-0.06	0	0.0	0	0.0	0	-0.01	0	0	0	0	0	0	0	0	0	0.03	0	0	0.02	0.02	0	0.0	0	0	-0.05	0	-0.05	0	0	0.01	0.0	0	0	0	0	0.0	0	0.01	0	0	0.0	0.0	0.0	-0.02	-0.01	0	0	0.03	0	0.0	0	0.0	0.06	0	0	0	0	0	0	0	0	0.0	0	0	0.0	0	0	-0.02	0.0	0	0	0.0	0	0	0.0	0.0	-0.02	-0.01	0.03	0.0	0	-0.02	0.08	0	0	0.03	-0.01	0	-0.01	-0.05	0	0	0	0.0	0.03	0	0.0	0	-0.06	-0.01	0.0	0	0	0.0	0	0	0	0	0	0	0	0	0.01	0	0.01	0	0	0.0	0	0.0	0.0	0	0	0	0	0.0	0.0	0	0	0.0	0.0	0	-0.01	0	0.03	0	0	0	-0.01	-0.02	-0.01	0.0	-0.02	0.0	0	0	0	0.0	0	0.0	0.06	0.0	-0.01	0	0	0.02	0	0	0	0	0	0	0	0	0	0	0	0	0	0.01	0	0	0.03	0.02	0.0	0	0	0.0	0	0	0	0	0.0	0	0	0	0.0	0	0.0	0.0	0	0.05	0.03	0.07	0	0	0	0.0	0	0	0	0	-0.05	0.0	0	0	0	0	0	0	-0.01	-0.02	0.0	0	-0.01	-0.04	0.0	0.04	0.0	0	0.0	0	0.05	0.0	-0.05	0.05	0.0	0	-0.06	0	0	0	-0.02	0	0	0	0	0.04	0	0	0	-0.02	0.01	0	0.0	0	-0.08	0.0	0.0	0.04	0	0	0	0	0.0	0.0	0	0	0.0	-0.04	0.0	0	-0.02	-0.05	0.0	0	0	0	0	-0.01	0	0	0	0	0	0.0	0.03	0	0	-0.0	-0.08	0	0	0.0	0.01	0.0	-0.02	0.0	0	0	-0.09	0	0.0	0	0	0	0	0	0.0	0	0	0	0.0	0.02	0	0	0	0.0	0.0	0	0	0.04	0	0	0	0.0	0.0	0.04	0.01	0.03	0.0	0	0	0.0	0.04	0.0	0	0	0	0.0	-0.0	0.0	0	0	0	0.0	0	0.0	-0.02	0.0	0	0	0	0	0	0	0	0.0	0	0.0	0	0.0	0	0	0	0.0	0	0	0.0	0	0.0	0	0	0	0.01	0.04	0	0	-0.02	-0.02	0	-0.0	0	0	0	0	-0.03	0.02	0	0.03	0	0.03	-0.03	0	0.0	0	0.01	0.0	0	0	0	0	0	0.0	0	0	0	0	0	0.0	0	0	0.0	0	0	-0.04	0	0.01	0	0	0	0	0	0	0	0	0	0	-0.02	0	0	0.0	0	0.0	0	0	0	0	0	0	0.04	0.0	0.0	0.03	0	0	0	-0.0	0.0	0.0	0	0	0.0	0	-0.02	0.06	-0.07	0.0	0	-0.04	0.0	0	0.0	0	-0.01	-0.07	0	0	0	0	0.0	0.0	-0.0	0	0.0	0	0.0	0	0	0	0	0	0.04	0.01	0.0	0.0	0	0.0	0.0	0	0	0	0	0	0	0	0	0.02	0.01	0	0	0	0	0.0	0.01	0	0	0	0	0	0	-0.02	0	0	-0.05	0.0	-0.05	0	0.0	0.0	0	-0.06	0	0	0	0.02	-0.01	0	0.02	0	0	0	0.04	0.0	0.0	0	0	0.0	0	0	0	0	0	0	0	0	0	0	0	0	0	0	0.0	-0.06	-0.03	0	0	0	0	0.07	-0.0	0	0	-0.0	0.0	0	0.0	0.0	0	0	0	0.01	0	0	0	0	-0.01	0.0	0	0	0	0.01	-0.01	0.0	0	0	-0.03	0	0	0	-0.02	0	0	0	-0.03	0	0.0	0	0	0	-0.02	0	0	0	0.05	0	0	0	-0.04	0	0	0	0	0.0	0	0	0.0	-0.03	0	0	-0.01	-0.01	0.0	0	0	-0.05	0	0	0	0	0.0	0	0.0	-0.05	-0.02	0.0	0	0	-0.01	0.01	0	0.0	0	0	0	0	0.0	0	-0.03	0	-0.02	0	0	0	0	0	-0.02	0	0	0	0	0	0.06	0	0.06	0	0	0	0.0	0.0	-0.04	0.0	0	0	0	0	0	0	0	-0.04	0.0	0.04	0	0.0	-0.09	0.0	-0.0	-0.02	0.0	0.0	0.0	0	0	0	0	0.0	-0.05	0.0	0.0	0	0.0	0	0	0.0	0	0.0	0	0.0	0.0	0	0	0	0.03	0.03	0	0	0.02	0	0.0	0	0.01	0	0	0	0	0.0	0.0	-0.01	0	0	0	0	-0.03	0.0	-0.03	0	0	0.0	0.04	0	0	0.06	0.0	0.0	0	0	0	0	0.04	0.0	0	0	0	0.02	0	0	0.03	0.04	0.0	0.01	0	0	0.02	0	0.0	-0.05	0.0	0	0	0	0	0	0	0	0.0	0	-0.01	0.0	0	0.01	0	0	0.0	0	0	0	0.0	-0.01	0.0	-0.08	0	0	0	0	0	0.03	0	0	0	0.0	0	0	0	0	0	0.0	0.0	0.0	0	0	0	0.0	0	0	0.0	0	0	0	0	0	0	-0.01	-0.06	0	0	0.0	0.0	0.0	0	0	0	0.0	0	0	0	0	0	0.0	0.0	0.04	0.0	0	0	0	0	0	0.04	0.01	0	0	0	0	0	0	0.0	0	0.0	0	-0.3	-0.01	0	0	0	0.03	0	0	0.0	0.01	0.02	0	-0.03	0.0	0	0	0	0	0.0	0.0	0	0	0.09	0.0	0.01	0.0	0.0	-0.0	0.04	0	0	0	-0.0	6	0.0	-0.03	0.04	0	0	0.0	0.08	0.0	0	0.01	0.0	0	0.0	-0.07	0	0.0	0.0	0.0	0	0.02	0.0	0	0	0	0.0	0	0.0	0	0	0.0	0	0	0	0	0	0.06	0	0.06	0	0	-0.03	0.0	0	0	0.03	-0.02	-0.08	0.0	0	0	0	0	0.01	0	0.01	0.06	0.01	0.03	0	0.0	0	0	0.0	0.02	0	0.0	0	-0.02	0	0	0	0	-0.02	0.0	0.0	0	-0.04	-0.03	0.0	0	0	0.05	0.0	0.03	0.0	0	0	0.0	-0.01	0	0	0.0	0.0	0.0	0	0	0	0	0	0	0	0.01	0	-0.0	0	0	0.0	0.0	0	0	0	0	-0.03	0.03	0.03	0.01	0.0	0	0	-0.01	-0.05	0	0	-0.06	0.0	0	0.01	0	0	0	-0.03	0	0	0	0	0	0	0.02	0	-0.04	0	0	0.05	0.04	0.0	0.0	0	0.03	0.05	-0.03	-0.01	0	0	0	0	0	0	0	0.0	0	0.02	0.0	0	0	0	0.06	0.0	0	0	0.0	0	0	-0.06	-0.02	0.0	-0.01	0.0	0	0	0.0	0	0.02	0	0	0.0	0	0	0	0	0.04	0.04	0.0	0.01	0.08	-0.01	0	0	-0.04	0.0	0	0.0	0.0	-0.0	0.0	0	0	0	0	0	0.0	0.03	0	0	0.0	-0.02	0.0	0	0.0	0	0	0.03	-0.06	0	0	0.03	0	0.0	0	-0.05	0	0.03	0	0.0	0	0	0	0	0	0	-0.02	-0.18	0	-0.02	0	0	0	0	-0.04	0.02	0	0.0	0.0	0	0	0	-0.0	0	0	0	0	0	-0.02	0.02	0.06	0	0.01	-0.13	0	0.03	0.0	0.0	0	0	0.0	0	0.05	0.0	0.0	0.03	0.0	0.01	0.0	0	0.04	0	0.02	0	0	0	0.21
familial visceral amyloidosis	0	0	0.0	0	0.0	-0.02	0	0.01	0	0	0	0.01	0	0.0	0	0	-0.02	0.0	0.0	-0.08	0.0	0	0.05	0	0	0.0	-0.03	0	0	0.02	-0.05	0	0	0	0	0	0	0	13	0	0.02	0	0.0	0.06	0.02	0	0.01	0.07	0.04	0.0	0.0	0	0.02	-0.03	0	0.01	0.0	0.06	0	0	0	1	0.06	0.02	0.0	0	1	0	0	0	0	0	0	0.0	0	0.04	0	0.0	0.0	0.0	0.0	0	0	0	0	0	-0.01	0	-0.01	0.0	0	0	0.0	0	0.03	0	0	0	0.0	-0.02	0	0.06	0.0	0.0	0	-0.02	0	0.0	0.0	0	0	0.0	0	0.01	-0.0	0.03	0	0.03	0	0.02	0	0	0.0	0.0	0	0	0	0.02	0.03	0	0.0	0.07	-0.02	0.0	0.04	0	0	0.0	0	0	0	0.0	0	-0.07	0	0.04	0.0	0	0	0.02	0	0	0.0	0	0.02	0	0.0	0.01	0	0	0.0	0	0	0.0	0	0	0.0	0.0	0	0	0	0.07	0.0	0	0	0	0	0	0	0	0	0.0	0	0.0	0.0	0.03	0	0	0	0.0	0	0.04	0	0.02	0	0.05	0	0	0.02	0.01	0.0	0	-0.02	0.0	0.0	0	0	0.0	0.03	0	0	0.02	0	0	0	0	1	0	0	0	0	0	0	0.06	0	0	0	0.01	-0.01	0	0.0	0	0.0	0.0	0	0.02	-0.04	0.03	0.0	0	0	3489	0	0	0	0.02	0	0	0.03	0.01	-0.01	0	-0.01	0.0	0.01	0	0	0	0	0.0	0	0	1.0	-0.02	0.1	0.0	0.0	0.03	0	0.06	0	0.0	0	0	0	-0.06	0.0	0	0	0	0.0	0	0.04	0	0.04	0.0	0	0	0	0.0	0	0	0.01	-0.02	0	0	-0.0	0.0	0	-0.02	0	0	0.0	0	0	-0.0	0	0	0	0	0.0	0	0	0.0	0	0	-0.06	0	0	0.02	0.07	0	0.01	0	0	0.0	0	-0.06	0	0.0	0.0	0	0	0	0.0	0	0.0	0	0	0	0.0	0	0.0	0	0.03	-0.04	0	0	0.04	0.0	0	0	0	0	0.05	11	-0.0	0.0	0	0	0	0.0	-0.02	-0.03	0	-0.04	0	0.0	-0.01	0	-0.0	0	0	-0.02	-0.02	0	0	-0.04	0	-0.01	0	0	0	0	0	0	-0.01	0	-0.02	0.0	0.0	0.04	0.0	0	0.1	0.0	0	0	0	0	0	0	0	0	-0.03	0	0	0	0	0	0	0.0	0	0.0	0	0	0	0.0	-0.02	0.0	-0.02	0	0.0	0	0.0	0	-0.04	0.03	0.01	0	0.03	0	0	-0.01	-0.01	0.02	0.0	0.0	0	0	0	-0.03	0.0	0	0.0	0	0.0	-0.04	0	0.01	0	0.02	0	0	0	0	1	0	-0.07	-0.06	0	0	0	0	-0.03	0.0	0	-0.0	0	0	0	0.05	0.0	0	-0.07	0	0	0	0	0.0	0.0	0	0.01	0.0	-0.05	0.0	0.0	0	0.0	0	0	0	0.0	0	-0.0	0	0	0	0.04	0	0	0	0	-0.05	0.03	0	0	0	0.02	0.03	0	0.0	0.0	0	0	0	0.0	0.0	0	0	0	0	-0.05	0	-0.1	0	0.0	0	0.0	-0.01	0.0	0.02	0	0	0	0.0	-0.04	0.02	0	0	0	0	0	0	0	0.0	0	0	0	0	0	0	0.0	0.02	0	0	14	0	0	0	0.0	0	0	0	0.0	0.0	0.0	0	0	0	0	-0.0	0.0	0	0.0	0.05	0	0	-0.02	-0.0	0	0	0.0	0	0.0	0.0	0.0	0	0	0	0	0	0	0	0	-0.02	0	0	0.0	0	0	0	0	0	0.0	0	-0.01	0.0	0.01	0	0.0	0	-0.0	0	0.0	0	0	0	0	0	-0.04	0.08	0	0	-0.03	0	0	0	0.0	0.0	0	0	0	0	0.0	0	-0.05	0	0.03	0	0	-0.03	0.02	-0.01	0.0	0.0	0	-0.03	0	-0.02	0	0.0	0	0	0.0	0.0	0	0.0	0.0	0.04	0.05	0	0	0.0	0	-0.0	-0.03	0.0	0	0.01	0.0	0	-0.07	0.0	-0.05	0.01	0.0	0.01	0.0	0.02	0	0	0.06	0	0	0	0.0	-0.02	0.0	0	0.0	0	0	0.0	0	0.0	0.0	0	0.0	0	0.0	0.0	0	0	0	0	0	0.0	0	0	0	0	0.0	-0.01	0.0	0	0.0	0	0	1	0	0.07	0	0.0	0	0	0	0.0	0.0	0	0	0	-0.03	0	0	0	0.0	0.0	0	0	0	0	0	0	0	0.03	-0.0	0.0	0.0	0	0	0.01	0.05	0.0	0	0	0.06	0.05	0.0	0	-0.0	0	0.0	0.0	0.0	-0.04	-0.02	0	-0.04	0.0	0.0	0.0	-0.01	0	0.0	0	0	0.0	0.0	0.0	0	0.04	0.0	0	0	0.0	-0.06	0	0.02	0	0.0	-0.06	0	0.0	0	0	0.02	0	-0.0	0	12	0	0.0	0.0	0	0.0	0	0.07	0.0	0	0.0	0.0	0.03	0.0	0	0.0	0	0	0	0	0.01	0.0	-0.02	0.0	0	0	0.0	0.0	0	0	0	-0.01	0	-0.07	0.03	100.0	-0.03	0	0	0	0	0	0	0.0	0	0.0	-0.01	0	0.0	0	0.08	0.0	0.0	0	0.0	0	-0.01	0.0	0	0	-0.09	0.0	-0.01	0	0.0	0	0	0.03	0.0	0	0	0	-0.01	0	0	0	0	0	0.0	0.0	0.0	0	0	0	0.01	0	0.05	0.0	0.0	0.0	0.04	0.0	0	0	0.0	0	0	0	-0.03	0.0	0.1	0	0	0.0	0.01	0.0	0	0.0	0	0	0	0.0	0.0	0.0	0	0	0	0	0	0.0	-0.04	7	0	-0.01	0	0.0	-0.03	0	0	0.0	0	0.0	-0.01	0.0	0	0	0	0	0	0	0	0	0	-0.01	0.03	0.08	0	0	-0.03	-0.0	0.0	0	0	0	0	0	-0.06	0	0	0.0	0.0	0	0.0	0	0	0	0.02	0.0	0.09	0	0	-0.07	0.0	0.0	0	0	0.02	0.0	0.0	0.02	0	0	0.04	0.0	0	0.04	0	0	0.0	0	0	0.0	0.02	-0.03	0.0	0	0.06	0.0	0.0	0.01	-0.03	-0.05	1	0	0.0	0	-0.01	0	0	0.02	-0.03	0	-0.0	0.0	0.0	0	0	0	0.0	0	-0.03	0.0	-0.05	0	0.01	0.0	0	0.01	-0.03	0	0	0	0	0	0	-0.02	0	0	0.01	0	0	0	-0.02	0	-0.02	0.03	0	0	0	0	0	0.37	0	0.0	0	0.0	0	0	0	0.0	0.0	0	-0.06	0.0	-0.03	0	-0.02	0.0	0	0	0	0	-0.0	0.02	-0.04	0.0	0	0	0.0	0	0	0	0	0	0	0	0	0	0	0.0	0	0	0	0	0	-0.01	0	0	0.0	0	0.0	0.0	0.01	0	0	0.03	0.0	0	0	0.09	0.0	0.0	0	0.0	0	0.0	0	0.04	0.0	0.0	0.0	0.03	0.0	0.02	0.03	-0.02	0	0	-0.0	0	0	0	0	0	0	0.02	0.01	0.02	0.02	0.0	0	0.04	0.0	0	0.0	0	0.0	0	0.07	0.0	0.0	0	MONDO	0.0	0	-0.02	0.07	-0.04	0	0.0	0	0	0	0.0	0	47	0.0	0.0	0	0	0	-0.01	0	0	0	0	0	0	0.0	0	-0.02	-0.05	0.02	-0.04	0	-0.02	0	0	0	0.07	0	0.0	0	0	-0.03	0	0	0	0.02	0.0	0	0.0	-0.08	0.01	0.01	0	0.0	0.02	0	0.0	0	0.0	0	0.0	0.0	0	0.0	0.0	-0.0	0	0	-0.01	0	0	0	0	0	0.0	0.0	0	0.02	0	0.0	0	0	-0.05	0	0	0.0	0	0.05	0.0	0	0	0	0	0.0	0.0	0.0	-0.02	-0.03	-0.0	0.0	0.04	-0.05	0	-0.01	0	0.02	1	0	0.0	0.0	-0.03	0.0	-0.01	0	0	0	0	0	-0.06	0	0	0	0	0.08	0.03	0.0	0.0	0	0	0.0	0	0.0	0	0	0.0	0	0	0	0.0	0	0.0	0	0	0	0.0	-0.03	0	0.0	0	0	0	0	0	0	0	0.03	0	0	0	0.0	0	0	-0.05	0	0	-0.01	0	0.0	-0.04	0	-0.03	0.0	0	0	0	0	0	0	0.02	0.0	0.0	0.0	0.06	0.0	0.0	0.0	0.0	0	0.0	0	0	0.0	0	0	0	0	0	0	0.02	0	0.01	0	0	0	-0.03	-0.08	0	0.0	0	-0.06	0	0	0	-0.0	0	0	-0.04	0	0.03	0.06	0	0	0.0	0.01	0	0	0	0	0	0.0	0	-0.09	0	-0.01	0	0	0	-0.02	0.0	1.0	0	0.0	0	0	-0.0	0	0.0	0	0	0.08	0	0.0	0.02	0	0.0	0.03	-0.03	0.0	0.0	0	-0.02	0	-0.05	0	-0.02	0.02	0	0	0	0	0.0	0.01	0	0.01	0	0.0	0	0	0.0	0	0.0	-0.04	0.0	0	0.0	-0.02	0	0.0	0.0	0	0	0	439.7	0	0	0	0.0	0.03	0	0.0	0.03	0.0	0	0	0	0	-0.0	-0.05	0	0	0	1	0.02	0	0.0	0	0	0.03	0	0.03	-0.01	0	0	0.01	0	0.05	0	0.0	0.0	0	0	0	0	0	0	0.02	-0.02	0	0.0	0	0	0	0	-0.01	0	0	0	0	0.0	0.0	0	1	0	0	0	0.0	0.0	0.0	0	0	0	0.01	0	0	-0.04	0	0.0	-0.01	-0.01	-0.01	0	-0.06	0	0.04	0.0	0	0	0	0	0	0	0.0	0	0	0	0	0.0	0	0	0	-0.0	0	0	0	0.0	0.0	0	0	0.0	0	0.0	0	-0.0	0.03	0.0	0	0	-0.01	0.0	0.0	-0.05	0.04	0	0.01	0.0	0.01	0	0	0.02	0.03	0	0	0.0	0.0	0	-0.02	0	0.03	0.06	-0.07	-0.01	0	0	0	1	0	0	0.04	0.02	0	0	0	0	0	0.0	0.04	0.0	-0.01	0.03	0	0.03	0.0	0	0	0	-0.01	-0.01	0.03	0	0	0.0	0.0	0	0.0	0.0	0	0	0	0	0	0	0.02	0	0.0	0	0.02	0.0	0	-0.04	0	0	-0.02	0	0.03	0	0.03	0.0	0.04	0	0	0.06	0.01	0.02	0	0.02	-0.02	0	0.04	-0.05	0.0	-0.09	0.0	0	-0.02	0	0.06	0	0	0	0	0	0	0	0	0	0.0	0.0	0	4	0	0	0	0	0	0	0	0	0	0	-0.06	0	0.04	1	-0.02	0.0	0.01	0.02	0	0	0.03	0	0	0	0	0.0	0.0	0	0	0.03	0.0	0	0	0	0	-0.05	0	0.0	0	0	0	0.0	0.01	0	0	0.0	-0.09	0	0	-0.02	0	0.02	-0.04	0	0.0	0.01	0.11	0	0	0	0	0	0	0	0	0	0.0	0	0.0	0	0	0	-0.0	0.0	0	0.02	0	0.03	0	0.0	-0.03	0.0	0	0	0.0	-0.04	0	0.0	0.0	0.05	0	0	-0.03	0	0	0	-0.04	0.0	-0.03	0	0	0	0	0.02	0	-0.04	0.01	0.0	-0.02	0	0	0	0	0	0.03	-0.0	0	0.0	-0.01	0	0	0.0	-0.01	0	0.0	0	0	-0.03	0	0	0	0	0	0.0	0	0	0.0	0	0	0	-0.07	0	0	0	0	0	0	0	0.0	-0.02	0	-0.02	0	0	-0.02	0.04	-0.03	0	0	0	0	0.0	0	-0.06	0.12	0	0	0	0	0	0	0	0.0	0	0.0	0	0	-0.01	0	0.0	0	0.0	0	0.02	0	0	0	0	0	0	0	0	0	0.02	0	0	-0.04	-0.01	0	0.0	0	0	0.05	0	0.07	0	0	0.06	0.02	0	0	0	0	0.0	0	-0.05	0	0	0.0	0.0	0.0	0.01	-0.03	0	0	-0.02	0	-0.04	0	0.0	0.04	0	0	0	0	0	0	0	0	0.0	0	0	0.0	0	0	-0.01	0.0	0	0	0.0	0	0	0.0	0.0	0.04	-0.01	-0.01	-0.01	0	-0.01	-0.0	0	0	-0.02	0.04	0	0.04	0.03	0	0	0	0.0	-0.02	0	0.0	0	-0.04	-0.02	0.0	0	0	0.0	0	0	0	0	0	0	0	0	-0.02	0	0.0	0	0	0.0	0	0.0	0.0	0	0	0	0	0.0	0.0	0	0	0.01	0.0	0	0.01	0	-0.01	0	0	0	-0.01	-0.02	-0.0	0.0	0.08	0.0	0	0	7	0.0	0	0.0	0.03	0.0	-0.02	0	0	-0.01	0	0	0	0	0	0	0	0	0	0	0	0	0	-0.01	0	0	-0.04	-0.03	0.0	0	0	0.0	0	0	0	0	0.0	0	0	0	0.0	0	0.0	0.0	0	0.01	-0.01	0.02	0	0	0	0.01	0	0	0	0	-0.05	0.0	0	0	0	0	0	0	-0.09	-0.07	0.0	0	0.04	0.0	0.0	-0.06	0.0	0	0.0	0	-0.03	0.0	0.01	0.01	0.0	0	-0.04	0	0	0	-0.02	0	0	0	0	0.0	0	0	0	-0.03	-0.01	0	0.0	0	-0.05	0.51	0.0	0.01	0	0	0	0	0.0	0.0	0	0	0.0	0.01	0.0	0	0.08	0.01	0.0	0	0	0	0	0.02	0	0	0	0	0	0.0	0.02	0	0	0.02	-0.03	0	0	0.0	0.01	0.0	0.07	0.0	0	0	-0.06	0	0.0	0	0	0	8	0	0.0	0	0	0	0.0	0.01	0	0	0	0.0	0.0	0	0	0.05	0	0	0	0.01	0.0	0.02	0.02	-0.07	0.0	0	0	0.0	-0.02	0.0	0	0	0	0.0	-0.03	0.0	0	0	0	0.0	0	0.0	0.04	0.0	0	0	0	0	0	0	0	0.0	0	0.0	0	0.0	0	0	0	0.0	0	0	0.0	0	0.37	0	0	0	0.04	0.02	0	0	-0.01	0.02	0	0.01	0	0	0	0	-0.02	-0.01	0	-0.07	0	0.02	0.01	0	0.0	0	-0.01	0.0	0	0	0	0	0	0.0	0	0	0	0	0	0.0	0	0	0.0	0	0	0.04	0	0.04	0	0	0	0	0	0	0	0	0	0	-0.02	0	0	0.0	0	0.0	0	0	0	0	0	0	0.03	0.0	0.0	-0.01	0	0	0	-0.05	0.0	0.0	0	0	0.03	0	-0.02	-0.0	0.02	0.0	0	-0.04	0.0	0	0.0	0	0.02	-0.02	1	0	0	0	0.0	0.0	-0.01	0	0.0	0	0.0	0	0	0	0	0	-0.01	-0.01	0.0	0.0	0	0.0	-0.01	0	0	0	1	0	0	0	0	-0.07	0.01	0	0	0	0	0.0	0.04	0	0	0	0	0	3	0.03	0	0	-0.03	0.0	0.01	0	0.0	0.0	0	-0.02	0	0	0	-0.0	-0.02	0	0.01	0	0	0	0.09	0.0	0.0	0	0	0.0	0	0	0	0	0	0	0	0	0	0	0	0	0	0	0.0	-0.04	-0.02	0	0	0	0	-0.02	-0.05	0	0	0.02	0.0	0	0.0	0.0	0	0	7	-0.03	0	0	0	0	0.0	0.0	0	0	0	0.09	-0.02	0.0	0	0	0.01	0	7	0	-0.03	0	0	0	0.0	0	0.0	0	0	0	0.0	0	0	0	-0.0	0	0	0	0.03	0	0	0	0	0.0	0	0	0.0	-0.05	0	0	-0.01	-0.04	0.0	0	0	-0.01	0	0	0	0	0.0	0	0.0	-0.08	-0.01	2.0	0	0	0.02	-0.06	0	0.0	0	0	0	0	0.0	0	-0.06	0	0.06	0	0	0	0	0	0.1	0	0	0	0	0	0.03	0	0.0	0	0	0	0.0	0.68	-0.03	0.0	0	0	0	0	0	0	0	-0.06	0.0	0.02	0	0.0	0.01	0.0	0.01	0.04	-0.02	0.12	0.0	0	0	0	0	0.0	0.03	0.0	0.0	0	0.0	0	0	0.01	0	0.0	0	0.0	0.0	0	0	0	0.02	0.05	0	0	0.02	0	0.0	0	-0.03	0	0	0	1	0.0	0.0	0.0	0	0	0	0	0.0	0.0	-0.02	0	0	0.0	0.01	0	0	-0.01	0.0	0.0	0	0	0	0	-0.06	0.0	0	0	0	0.08	0	0	-0.0	-0.07	0.0	0.08	0	0	0.08	0	-0.0	-0.03	0.0	0	0	0	0	0	0	0	0.0	0	-0.07	0.0	0	-0.01	0	0	0.0	0	0	0	0.0	0.05	0.0	0.08	0	0	0	0	0	-0.0	0	0	0	-0.03	0	0	0	0	0	0.0	0.0	0.0	0	0	0	0.0	0	0	0.0	0	0	0	0	0	0	-0.02	-0.08	0	0	0.02	0.0	0.0	0	0	0	0.0	0	0	0	0	0	0.0	0.0	-0.05	0.0	0	0	0	0	0	-0.02	0.01	0	0	0	0	0	0	0.0	0	0.0	0	-0.31	-0.03	0	0	0	0.02	0	0	0.0	-0.03	-0.04	0	-0.02	0.0	0	0	0	0	0.0	0.0	0	0	0.01	0.0	-0.0	0.0	0.0	-0.07	0.04	0	0	0	0.03	1	0.0	0.08	-0.03	0	0	0.0	-0.02	0.0	0	0.02	0.0	0	0.0	-0.06	0	0.0	-0.01	0.0	0	0.02	0.0	0	0	0	0.0	0	0.0	0	0	0.0	0	0	0	0	0	-0.0	0	0.03	0	0	-0.09	0.0	0	0	-0.01	-0.04	0.03	0.0	0	0	0	0	-0.02	0	-0.0	0.05	0.02	-0.01	0	0.0	7	0	0.0	0.05	0	0.0	0	-0.02	0	0	0	0	-0.05	-0.03	0.0	0	-0.08	0.0	0.0	0	0	0.0	0.04	0.01	0.0	0	0	0.0	-0.0	0	0	0.0	0.0	0.0	0	0	25	0	0	0	0	-0.03	0	-0.06	0	0	0.0	0.0	0	0	0	0	-0.01	-0.01	-0.01	0.01	0.0	1	0	0.02	-0.0	0	0	0.0	0.0	0	0.01	0	0	0	0.0	0	0	0	0	0	0	-0.03	0	0.05	0	0	-0.04	-0.03	0.0	0.0	0	0.02	0.04	-0.03	-0.02	0	0	0	0	0	0	0	0.0	0	-0.05	-0.02	0	0	0	-0.02	0.0	0	0	0.0	0	0	-0.01	0.05	0.0	-0.02	0.0	0	0	0.0	0	-0.03	0	0	0.0	0	0	0	0	-0.01	-0.05	0.0	0.05	-0.02	-0.03	0	0	0.08	0.0	0	0.06	0.0	-0.07	0.0	0	0	0	0	0	0.0	-0.05	0	0	0.0	-0.0	0.0	0	0.0	0	0	0.01	0.01	0	0	-0.03	0	0.0	0	-0.04	0	-0.0	0	0.0	0	0	0	0	0	0	0.01	-0.01	0	0.02	0	0	0	0	0.01	0.05	0	0.0	0.0	0	0	0	-0.04	0	0	1	0	0	-0.02	-0.04	-0.01	0	-0.04	0.02	0	0.01	0.0	0.0	0	0	0.0	0	-0.02	0.0	0.0	-0.07	-0.02	-0.04	0.0	0	0.09	0	-0.01	0	0	0	0.21
eating behaviour	0	0	0.0	0	0.0	-0.01	0	-0.0	0	0	0	0.01	0	0.0	0	0	0.02	0.0	0.0	0.0	0.0	0	0.02	0	0	0.0	-0.06	0	0	0.03	0.01	0	0	0	0	0	0	0	0	0	0.01	0	0.0	-0.03	-0.02	0	0.04	0.01	0.0	0.01	0.0	0	0.01	0.01	0	0.02	0.0	0.01	0	0	0	1	0.08	0.05	0.0	0	0	0	0	0	0	0	0	0.0	0	-0.06	0	0.0	-0.0	0.0	0.0	0	0	0	0	0	-0.03	0	0.05	0.03	0	0	0.0	0	-0.02	0	0	0	0.0	-0.02	0	0.0	0.0	0.0	0	0.03	0	0.0	0.0	0	0	0.0	0	0.07	-0.09	0.06	0	0.01	0	0.02	0	0	0.0	0.0	0	0	0	-0.01	0.05	0	0.0	-0.0	-0.04	0.0	-0.01	0	0	0.0	0	0	0	0.0	0	-0.05	0	0.06	0.06	0	0	-0.01	0	0	0.0	0	-0.02	0	0.0	0.03	0	0	0.0	0	0	0.0	0	0	0.0	0.0	0	0	0	0.08	0.02	0	0	0	0	0	0	0	0	0.0	0	0.0	-0.0	0.0	0	0	0	0.0	0	0.03	0	0.02	0	0.03	0	0	-0.01	-0.05	0.0	0	0.0	0.0	0.0	0	0	0.0	0.02	0	0	-0.07	0	0	0	0	0	0	0	0	0	0	0	-0.01	0	0	0	-0.03	-0.05	0	0.0	0	0.0	0.0	0	-0.01	-0.02	-0.05	0.0	0	0	0	0	0	0	-0.05	0	0	-0.01	-0.01	-0.02	0	0.07	0.0	0.01	0	0	0	0	0.0	0	0	1.0	-0.05	0.03	0.0	0.0	-0.04	0	0.04	0	0.0	0	0	0	-0.01	0.0	0	0	0	0.0	0	0.0	0	0.01	0.0	0	0	0	0.0	0	0	-0.01	-0.03	0	0	0.04	0.0	0	-0.01	0	0	0.0	0	0	0.05	0	0	0	0	0.0	0	0	0.0	0	0	0.07	0	0	0.02	0.11	0	-0.01	0	0	-0.02	0	-0.08	0	0.0	0.0	0	0	0	0.0	0	0.0	0	0	0	0.0	0	0.0	0	0.02	0.01	0	0	0.12	0.0	0	0	0	0	-0.07	1	-0.02	0.0	0	0	0	0.0	-0.03	-0.01	0	0.05	0	0.0	-0.05	0	-0.0	0	0	-0.03	0.04	0	0	0.06	0	-0.0	0	0	0	0	0	0	0.06	0	0.02	0.0	0.0	0.04	0.0	0	0.02	0.0	0	0	0	0	0	0	0	0	-0.0	0	0	0	0	0	0	0.0	0	0.0	0	0	0	0.01	0.05	0.0	-0.0	0	0.05	0	0.0	0	0.0	0.0	-0.0	0	-0.01	0	0	-0.04	0.03	0.01	0.0	0.0	0	0	0	0.01	0.0	0	0.0	0	0.0	0.02	0	-0.02	0	0.0	0	0	0	0	0	0	0.03	0.08	0	0	0	0	-0.07	0.0	0	0.01	0	0	0	-0.03	0.0	0	-0.0	0	0	0	0	0.0	0.0	0	-0.05	0.0	0.02	0.0	0.0	0	0.0	0	0	0	0.0	0	0.0	0	0	0	0.02	0	0	0	0	-0.03	-0.01	0	0	0	0.04	0.0	0	0.0	0.0	0	0	0	0.0	0.0	0	0	0	0	-0.03	0	0.02	0	0.0	0	0.0	0.01	0.0	0.02	0	0	0	0.0	0.02	-0.0	0	0	0	0	0	0	0	0.0	0	0	0	0	0	0	0.0	0.01	0	0	3	0	0	0	0.0	0	0	0	0.0	0.05	0.0	0	0	0	0	-0.0	0.0	0	0.0	0.03	0	0	-0.02	-0.02	0	0	0.0	0	0.0	0.0	-0.03	0	0	0	0	0	0	0	0	-0.01	0	0	0.0	0	0	0	0	0	0.0	0	0.03	0.0	-0.01	0	0.0	0	-0.02	0	0.0	0	0	0	0	0	-0.03	-0.03	0	0	0.08	0	0	0	0.0	0.0	0	0	0	0	0.0	0	-0.01	0	-0.03	0	0	-0.04	0.03	-0.02	0.05	0.0	0	0.03	0	0.06	0	0.0	0	0	0.0	0.0	0	0.0	0.0	0.03	-0.01	0	0	0.0	0	0.02	0.01	0.0	0	0.0	0.0	0	0.09	0.0	-0.02	-0.04	0.0	-0.08	0.0	-0.04	0	0	-0.03	0	0	0	0.0	0.02	0.0	0	0.0	0	0	0.0	0	0.0	0.0	0	0.0	0	0.0	0.0	0	0	0	0	0	0.0	0	0	0	0	0.0	0.05	0.0	0	0.0	0	0	0	0	0.0	0	0.0	0	0	0	0.0	0.0	0	0	0	-0.02	0	0	0	0.0	0.0	0	0	0	0	0	0	0	-0.07	-0.02	0.0	0.0	0	0	-0.01	0.02	0.0	0	0	0.02	-0.04	0.0	0	0.04	0	0.01	0.0	0.0	-0.01	-0.01	0	-0.04	-0.0	0.0	0.0	-0.01	0	0.0	0	0	0.0	0.03	-0.02	0	0.01	0.0	0	0	0.0	-0.04	0	-0.02	0	0.0	0.02	0	0.0	0	0	0.01	0	-0.03	0	1	0	0.0	0.0	0	0.0	0	-0.0	0.0	0	0.0	0.0	0.05	0.0	0	0.0	0	0	0	0	-0.02	-0.05	0.02	0.0	0	0	0.0	0.0	0	0	0	-0.08	0	-0.0	0.04	100.0	-0.03	0	0	0	0	0	0	0.0	0	0.0	0.0	0	0.0	0	-0.05	-0.01	0.0	0	0.0	0	0.01	0.0	0	0	-0.03	0.0	0.0	0	0.0	0	0	-0.01	0.0	0	0	0	0.02	0	0	0	0	0	0.0	0.0	0.0	0	0	0	-0.01	0	-0.02	0.0	0.0	0.0	-0.04	0.02	0	0	0.0	0	0	0	-0.01	0.0	0.0	0	0	0.0	0.03	0.0	0	0.0	0	0	0	0.0	-0.04	0.0	0	0	0	0	0	0.0	0.0	3	0	-0.0	0	0.0	-0.06	0	0	0.0	0	0.0	0.05	0.0	0	0	0	0	0	0	0	0	0	-0.0	0.01	0.03	0	0	-0.07	-0.02	0.0	0	0	0	0	0	0.04	0	0	0.0	0.0	0	0.0	0	0	0	-0.02	0.0	-0.07	0	0	-0.01	0.0	0.0	0	0	0.02	0.0	0.0	0.01	0	0	-0.01	0.0	0	0.01	0	0	0.0	0	0	0.0	0.04	-0.02	0.0	0	-0.02	0.0	0.0	-0.02	-0.0	0.01	0	0	-0.05	0	0.05	0	0	-0.0	0.0	0	-0.03	0.0	0.0	0	0	0	0.0	0	0.05	0.0	-0.05	0	0.04	0.0	0	-0.08	0.05	0	0	0	0	0	0	-0.03	0	0	0.03	0	0	0	0.04	0	0.01	0.03	0	0	0	0	0	0.0	0	0.0	0	0.0	0	0	0	0.0	0.0	0	0.08	0.0	-0.02	0	-0.02	0.0	0	0	0	0	-0.03	-0.04	0.02	0.0	0	0	0.0	0	0	0	0	0	0	0	0	0	0	0.0	0	0	0	0	0	-0.05	0	0	0.0	0	0.02	0.0	-0.03	0	0	0.04	0.0	0	0	-0.04	0.0	0.0	0	0.01	0	0.0	0	0.05	0.0	0.0	0.0	-0.0	0.0	-0.01	-0.05	0.05	0	0	-0.02	0	0	0	0	0	0	0.03	0.03	0.03	-0.02	0.0	0	0.0	0.0	0	0.0	0	0.0	0	0.01	0.0	0.0	0	EFO	0.0	0	-0.0	-0.02	-0.04	0	0.0	0	0	0	0.0	0	14	0.0	0.0	0	0	0	-0.01	0	0	0	0	0	0	0.0	0	0.01	-0.05	-0.02	-0.04	0	0.02	0	0	0	0.02	0	0.0	0	0	0.01	0	0	0	0.0	0.0	0	0.06	-0.03	-0.02	-0.06	0	-0.01	-0.0	0	-0.08	0	0.0	0	0.0	0.0	0	0.0	-0.07	-0.02	0	0	0.01	0	0	0	0	0	0.0	0.0	0	-0.02	0	0.0	0	0	0.03	0	0	0.0	0	0.03	-0.03	0	0	0	0	0.0	0.0	0.0	-0.07	0.02	-0.06	0.0	0.01	0.02	0	-0.02	0	0.01	0	0	0.0	0.0	0.04	0.0	0.02	0	0	0	0	0	-0.03	0	0	0	0	0.02	-0.02	0.0	0.0	0	0	0.0	0	0.0	0	0	0.0	0	0	0	0.0	0	0.01	0	0	0	0.0	0.03	0	0.0	0	0	0	0	0	0	0	-0.03	0	0	0	0.0	0	0	0.0	0	0	0.01	0	0.0	-0.07	0	0.01	0.0	0	0	0	0	0	0	0.03	-0.01	0.02	0.0	-0.05	0.0	0.0	0.0	0.0	0	0.0	0	0	0.0	0	0	0	0	0	0	-0.07	0	0.0	0	0	0	-0.03	-0.04	0	0.0	0	-0.0	0	0	0	0.0	0	0	0.03	0	-0.04	-0.02	0	0	0.0	0.02	0	0	0	0	0	0.0	0	-0.06	0	0.01	0	0	0	0.0	0.0	1.0	0	0.0	0	0	0.01	0	0.0	0	0	0.0	0	0.0	-0.0	0	0.0	0.07	-0.05	0.0	0.0	0	-0.05	0	0.02	0	-0.01	0.03	0	0	0	0	0.0	0.01	0	0.01	0	0.0	0	0	0.0	0	0.0	0.11	0.0	0	0.0	-0.0	0	0.0	0.0	0	0	0	0.0	0	0	0	0.0	-0.01	0	0.0	0.03	0.0	0	0	0	0	0.01	-0.01	0	0	0	0	-0.08	0	0.0	0	0	-0.04	0	0.03	-0.05	0	0	0.02	0	-0.05	0	0.0	0.0	0	0	0	0	0	0	0.02	-0.01	0	0.0	0	0	0	0	0.02	0	0	0	0	-0.0	0.0	0	0	0	0	0	0.0	0.0	0.0	0	0	0	-0.01	0	0	-0.03	0	0.0	0.04	0.01	0.02	0	0.01	0	-0.0	0.0	0	0	0	0	0	0	0.0	0	0	0	0	0.0	0	0	0	0.0	0	0	0	0.0	0.0	0	0	0.0	0	0.0	0	-0.01	0.07	0.0	0	0	-0.01	0.0	0.0	-0.01	-0.0	0	-0.0	0.0	0.01	0	0	-0.02	0.01	0	0	0.0	0.0	0	0.03	0	0.03	-0.0	0.04	-0.05	0	0	0	0	0	0	0.05	-0.03	0	0	0	0	0	0.0	-0.02	0.0	-0.01	-0.03	0	0.03	0.0	0	0	0	-0.03	-0.05	0.03	0	0	0.0	0.0	0	0.0	0.0	0	0	0	0	0	0	0.06	0	0.0	0	-0.04	-0.01	0	-0.04	0	0	0.01	0	0.05	0	0.03	0.0	-0.05	0	0	-0.06	0.0	-0.03	0	-0.04	-0.01	0	0.04	0.01	0.0	-0.06	-0.04	0	0.05	0	-0.01	0	0	0	0	0	0	0	0	0	-0.01	0.0	0	3	0	0	0	0	0	0	0	0	0	0	-0.05	0	-0.05	1	0.01	0.04	-0.1	0.04	0	0	0.01	0	0	0	0	0.0	0.0	0	0	-0.0	0.0	0	0	0	0	-0.0	0	0.0	0	0	0	0.0	0.03	0	0	0.0	0.05	0	0	-0.04	0	-0.04	0.02	0	0.0	0.01	-0.05	0	0	0	0	0	0	0	0	0	0.0	0	0.0	0	0	0	0.04	0.0	0	-0.02	0	0.03	0	0.04	0.04	0.0	0	0	0.0	0.03	0	0.0	0.0	0.01	0	0	0.02	0	0	0	0.04	0.0	0.03	0	0	0	0	0.01	0	0.03	0.09	0.0	0.06	0	0	0	0	0	-0.0	-0.06	0	0.0	0.05	0	0	0.0	-0.03	0	0.0	0	0	-0.0	0	0	0	0	0	0.0	0	0	0.0	0	0	0	-0.01	0	0	0	0	0	0	0	0.0	-0.02	0	0.01	0	0	-0.02	0.01	-0.01	0	0	0	0	0.0	0	0.01	0.01	0	0	0	0	0	0	0	0.0	0	0.0	0	0	-0.02	0	0.0	0	0.0	0	-0.01	0	0	0	0	0	0	0	0	0	0.06	0	0	0.02	-0.04	0	0.0	0	0	-0.1	0	0.01	0	0	0.03	0.02	0	0	0	0	0.0	0	0.02	0	0	0.0	0.0	0.0	0.01	-0.03	0	0	0.03	0	0.0	0	0.0	0.03	0	0	0	0	0	0	0	0	0.0	0	0	0.0	0	0	0.08	0.0	0	0	0.0	0	0	0.0	0.0	0.02	0.02	-0.02	-0.03	0	0.0	-0.02	0	0	-0.0	-0.03	0	-0.02	-0.0	0	0	0	0.0	0.09	0	0.0	0	0.04	-0.04	0.0	0	0	0.0	0	0	0	0	0	0	0	0	0.03	0	-0.01	0	0	0.0	0	0.0	0.0	0	0	0	0	0.0	0.0	0	0	-0.02	0.0	0	0.0	0	0.05	0	0	0	0.06	-0.0	-0.05	0.0	-0.0	0.0	0	0	3	0.0	0	0.0	-0.02	0.0	-0.08	0	0	0.04	0	0	0	0	0	0	0	0	0	0	0	0	0	0.03	0	0	0.02	0.02	0.0	0	0	0.0	0	0	0	0	0.0	0	0	0	0.0	0	0.0	0.0	0	0.01	0.08	0.03	0	0	0	-0.02	0	0	0	0	-0.04	0.0	0	0	0	0	0	0	0.03	-0.05	0.0	0	-0.05	-0.0	0.0	-0.03	0.0	0	0.0	0	0.07	0.0	0.06	-0.0	0.0	0	-0.08	0	0	0	0.02	0	0	0	0	-0.03	0	0	0	-0.01	0.03	0	0.0	0	-0.04	0.05	0.0	0.05	0	0	0	0	0.0	0.0	0	0	0.0	-0.0	0.0	0	-0.06	-0.03	0.0	0	0	0	0	-0.0	0	0	0	0	0	0.0	-0.05	0	0	0.03	-0.1	0	0	0.0	-0.02	0.0	-0.01	0.0	0	0	-0.01	0	0.0	0	0	0	0	0	0.0	0	0	0	0.0	-0.0	0	0	0	0.0	0.0	0	0	0.01	0	0	0	-0.03	0.0	0.02	0.0	-0.02	0.0	0	0	0.0	0.03	0.0	0	0	0	0.0	-0.01	0.0	0	0	0	0.0	0	0.0	0.04	0.0	0	0	0	0	0	0	0	0.0	0	0.0	0	0.0	0	0	0	0.0	0	0	0.0	0	0.0	0	0	0	0.03	0.04	0	0	-0.04	0.01	0	-0.01	0	0	0	0	-0.01	0.05	0	0.02	0	0.01	-0.01	0	0.0	0	0.04	0.0	0	0	0	0	0	0.0	0	0	0	0	0	0.0	0	0	0.0	0	0	0.02	0	0.02	0	0	0	0	0	0	0	0	0	0	0.01	0	0	0.0	0	0.0	0	0	0	0	0	0	0.03	0.0	0.0	0.01	0	0	0	0.02	0.0	0.0	0	0	-0.03	0	-0.0	0.04	-0.02	0.0	0	-0.04	0.0	0	0.0	0	-0.01	-0.04	0	0	0	0	0.0	0.0	-0.0	0	0.0	0	0.0	0	0	0	0	0	-0.05	-0.03	0.0	0.0	0	0.0	0.02	0	0	0	0	0	0	0	0	0.0	0.01	0	0	0	0	0.0	0.05	0	0	0	0	0	1	-0.02	0	0	-0.03	0.0	-0.03	0	0.0	0.0	0	0.02	0	0	0	0.04	0.02	0	0.01	0	0	0	0.0	0.0	0.0	0	0	0.0	0	0	0	0	0	0	0	0	0	0	0	0	0	0	0.0	-0.02	-0.04	0	0	0	0	-0.01	0.02	0	0	0.02	0.0	0	0.0	0.0	0	0	3	-0.03	0	0	0	0	0.03	0.0	0	0	0	0.03	0.01	0.0	0	0	-0.02	0	3	0	-0.0	0	0	0	-0.04	0	0.0	0	0	0	-0.04	0	0	0	0.06	0	0	0	-0.02	0	0	0	0	0.0	0	0	0.0	0.0	0	0	0.02	-0.02	0.0	0	0	-0.02	0	0	0	0	0.0	0	0.0	-0.07	-0.04	1.0	0	0	-0.02	-0.07	0	0.0	0	0	0	0	0.0	0	0.01	0	0.03	0	0	0	0	0	0.0	0	0	0	0	0	0.07	0	0.11	0	0	0	0.0	0.08	0.03	0.0	0	0	0	0	0	0	0	0.04	0.0	0.04	0	0.0	-0.02	0.0	0.03	0.01	0.01	0.01	0.0	0	0	0	0	0.0	-0.03	0.0	0.0	0	0.0	0	0	0.01	0	0.0	0	0.0	0.0	0	0	0	-0.04	0.06	0	0	0.0	0	0.0	0	0.01	0	0	0	0	0.0	0.0	0.03	0	0	0	0	-0.04	0.0	-0.04	0	0	0.0	0.03	0	0	-0.01	0.0	0.0	0	0	0	0	0.08	0.0	0	0	0	0.02	0	0	0.02	0.09	0.0	0.03	0	0	-0.07	0	0.0	0.01	0.0	0	0	0	0	0	0	0	0.0	0	-0.03	0.0	0	-0.02	0	0	0.0	0	0	0	0.0	-0.04	0.0	-0.03	0	0	0	0	0	-0.02	0	0	0	-0.0	0	0	0	0	0	0.0	0.0	0.0	0	0	0	0.0	0	0	0.0	0	0	0	0	0	0	-0.1	0.06	0	0	0.04	0.0	0.0	0	0	0	0.0	0	0	0	0	0	0.0	0.0	0.03	0.0	0	0	0	0	0	-0.01	0.01	0	0	0	0	0	0	0.0	0	0.0	0	-0.29	-0.01	0	0	0	-0.0	0	0	0.0	-0.08	-0.02	0	-0.08	0.0	0	0	0	0	0.0	0.0	0	0	-0.01	0.0	0.03	0.0	0.0	-0.04	0.04	0	0	0	-0.03	27	0.0	-0.07	0.1	0	0	0.0	0.02	0.0	0	-0.0	0.0	0	0.0	-0.04	0	0.0	-0.05	0.0	0	0.01	0.0	0	0	0	0.0	0	0.0	0	0	0.0	0	0	0	0	0	0.04	0	0.04	0	0	0.04	0.0	0	0	-0.0	0.03	-0.08	0.0	0	0	0	0	0.02	0	-0.01	0.12	0.02	-0.04	0	0.0	3	0	0.0	0.01	0	0.0	0	0.04	0	0	0	0	-0.01	0.01	0.0	0	0.03	-0.08	0.0	0	0	-0.06	-0.01	0.06	0.0	0	0	0.0	-0.0	0	0	0.0	0.0	0.0	0	0	0	0	0	0	0	0.0	0	-0.01	0	0	0.0	0.0	0	0	0	0	-0.04	-0.05	0.02	-0.01	0.0	0	0	0.04	-0.03	0	0	-0.02	0.0	0	-0.01	0	0	0	-0.0	0	0	0	0	0	0	0.01	0	-0.04	0	0	0.01	-0.03	0.0	0.0	0	0.01	0.03	0.01	0.03	0	0	0	0	0	0	0	0.0	0	0.0	0.01	0	0	0	0.02	0.0	0	0	0.0	0	0	-0.04	0.03	0.0	0.07	0.0	0	0	0.0	0	-0.03	0	0	0.0	0	0	0	0	0.01	-0.01	0.0	-0.0	0.08	-0.02	0	0	0.01	0.0	0	0.05	0.0	0.04	0.0	0	0	0	0	0	0.0	0.02	0	0	0.0	0.03	0.0	0	0.0	0	0	-0.0	-0.09	0	0	0.03	0	0.0	0	-0.06	0	-0.05	0	0.0	0	0	0	0	0	0	-0.05	-0.02	0	0.01	0	0	0	0	-0.05	-0.0	0	0.0	0.0	0	0	0	0.01	0	0	1	0	0	-0.02	-0.03	0.03	0	0.03	-0.05	0	-0.05	0.0	0.0	0	0	0.0	0	0.08	0.0	0.0	0.0	-0.01	0.02	0.0	0	-0.05	0	-0.02	0	0	0	0.21
mitral valve stenosis	0	0	0.0	0	0.0	0.04	0	0.01	0	0	0	-0.03	0	0.0	0	0	0.07	0.0	0.0	0.04	0.0	0	0.07	0	0	0.0	-0.03	0	0	0.03	-0.04	0	0	0	0	0	0	0	1	0	0.0	0	0.0	0.01	-0.01	0	0.05	0.02	-0.01	0.0	0.0	0	-0.03	-0.01	0	-0.03	0.0	-0.01	0	0	0	1	-0.03	0.03	0.0	0	0	0	0	0	0	0	0	0.0	0	-0.03	0	0.0	-0.01	0.0	0.0	0	0	0	0	0	-0.01	0	-0.02	0.01	0	0	0.0	0	-0.03	0	0	0	0.0	0.01	0	-0.02	0.0	0.0	0	0.02	0	0.0	0.0	0	0	0.0	0	0.07	0.02	0.02	0	-0.0	0	0.02	0	0	0.0	0.0	0	0	0	0.04	0.02	0	0.0	-0.03	-0.05	0.0	-0.02	0	0	0.0	0	0	0	0.0	0	0.01	0	-0.01	-0.01	0	0	-0.02	0	0	0.0	0	0.05	0	0.0	-0.03	0	0	0.0	0	0	0.0	0	0	0.0	0.0	0	0	0	-0.0	-0.02	0	0	0	0	0	0	0	0	0.0	0	0.0	-0.05	-0.02	0	0	0	0.0	0	0.03	0	0.01	0	0.01	0	0	0.03	0.03	0.0	0	-0.03	0.0	0.0	0	0	0.0	-0.01	0	0	-0.03	0	0	0	0	0	0	0	0	0	0	0	0.01	0	0	0	-0.07	-0.1	0	0.0	0	0.0	0.0	0	-0.02	0.01	0.08	0.0	0	0	21	0	0	0	0.02	0	0	-0.01	-0.0	-0.09	0	-0.01	0.0	-0.04	0	0	0	0	0.0	0	0	0.01	-0.01	0.06	0.0	0.0	-0.02	0	-0.04	0	0.0	0	0	0	0.02	0.0	0	0	0	0.0	0	-0.02	0	-0.02	0.0	0	0	0	0.0	0	0	0.01	0.04	0	0	0.0	0.0	0	0.06	0	0	0.0	0	0	0.08	0	0	0	0	0.0	0	0	0.0	0	0	0.01	0	0	-0.0	-0.05	0	0.01	0	0	0.0	0	-0.0	0	0.0	0.0	0	0	0	0.0	0	0.0	0	0	0	0.0	0	0.0	0	0.04	-0.03	0	0	0.04	0.0	0	0	0	0	0.01	3	-0.01	0.0	0	0	0	0.0	-0.06	0.01	0	0.02	0	0.0	0.05	0	0.02	0	0	0.01	0.0	0	0	0.01	0	-0.06	0	0	0	0	0	0	0.06	0	0.03	0.0	0.0	-0.03	0.0	0	-0.01	0.0	0	0	0	0	0	0	0	0	-0.01	0	0	0	0	0	0	0.0	0	0.0	0	0	0	0.02	-0.01	0.0	0.0	0	0.04	0	0.0	0	0.02	-0.05	0.02	0	-0.02	0	0	-0.02	-0.05	-0.02	0.0	0.0	0	0	0	-0.02	0.0	0	0.0	0	0.0	0.03	0	0.01	0	-0.07	0	0	0	0	0	0	-0.03	0.05	0	0	0	0	0.04	0.0	0	0.03	0	0	0	0.02	0.0	0	-0.02	0	0	0	0	0.0	0.0	0	0.01	0.0	-0.01	0.0	0.0	0	0.0	0	0	0	0.0	0	-0.01	0	0	0	-0.0	0	0	0	0	0.02	-0.03	0	0	0	-0.03	-0.06	0	0.0	0.0	0	0	0	0.0	0.0	0	0	0	0	0.03	0	0.0	0	0.0	0	0.0	0.02	0.0	-0.02	0	0	0	0.0	0.03	-0.01	0	0	0	0	0	0	0	0.0	0	0	0	0	0	0	0.0	0.02	0	0	191	0	0	0	0.0	0	0	0	0.0	0.0	0.0	0	0	0	0	-0.03	0.0	0	0.0	-0.04	0	0	0.01	0.04	0	0	0.0	0	0.0	0.0	0.01	0	0	0	0	0	0	0	0	0.03	0	0	0.0	0	0	0	0	0	0.0	0	0.0	0.0	0.05	0	0.0	0	0.06	10	0.0	0	0	0	0	0	-0.04	-0.06	0	0	-0.03	0	0	0	0.0	0.0	0	0	0	0	0.0	0	-0.04	0	0.02	0	0	0.01	0.02	-0.04	-0.03	0.0	0	-0.02	0	-0.01	0	0.0	0	0	0.0	0.0	0	0.0	0.0	0.02	-0.02	0	0	0.0	0	-0.01	-0.01	0.0	0	-0.0	0.0	0	-0.01	0.0	-0.06	0.0	0.0	0.02	0.0	-0.02	0	0	0.02	0	0	0	0.0	-0.0	0.37	0	0.0	0	0	0.0	0	0.0	0.0	0	0.0	0	0.0	0.0	0	0	0	0	0	0.0	0	0	0	0	0.0	-0.03	0.0	0	0.0	0	0	0	0	0.01	0	0.0	0	0	0	0.0	0.0	0	0	0	0.0	0	0	0	0.0	0.0	0	0	0	0	0	0	0	0.03	0.02	0.0	0.0	0	0	0.03	-0.01	0.0	0	0	0.01	0.01	0.0	0	0.01	0	0.07	0.0	0.0	0.02	0.03	0	-0.01	-0.01	0.0	0.0	0.01	0	0.0	0	0	0.0	0.04	-0.01	0	0.03	0.0	0	0	0.0	-0.02	0	0.0	0	0.0	0.02	0	0.0	0	0	-0.06	0	0.03	0	3	0	0.0	0.0	0	0.0	0	0.04	0.0	0	0.0	1.0	0.02	0.0	1	0.0	0	0	0	0	0.02	-0.01	0.09	0.0	0	0	0.0	0.0	0	0	0	0.04	0	-0.06	-0.01	1.2	-0.02	0	0	0	0	0	0	0.0	0	0.0	-0.01	0	0.0	0	0.03	0.01	0.0	0	0.0	0	0.01	0.0	0	0	0.01	0.0	0.02	0	0.0	0	0	-0.04	0.0	0	0	0	-0.02	0	0	0	0	0	0.0	0.0	0.0	0	0	0	0.02	0	0.05	0.0	0.0	0.0	-0.01	-0.08	0	0	0.0	0	0	0	-0.04	0.0	0.01	0	0	0.0	0.0	0.0	0	0.0	0	0	0	0.0	-0.03	0.0	0	0	0	0	0	0.0	-0.09	1	0	-0.06	0	0.0	0.03	0	0	0.0	0	0.0	0.0	0.0	0	0	0	0	0	0	0	0	0	-0.0	0.06	-0.01	0	0	-0.02	-0.04	0.0	0	0	0	0	0	-0.02	0	0	0.0	0.0	0	0.0	0	0	0	0.01	0.0	-0.05	0	0	0.0	0.0	0.0	0	0	-0.09	0.0	0.0	-0.01	0	0	0.01	0.0	0	-0.01	0	0	0.0	0	0	0.0	-0.09	-0.01	0.0	0	-0.09	0.0	0.0	0.0	0.05	-0.0	0	0	-0.0	0	0.02	0	0	-0.1	0.03	0	0.08	0.0	0.0	0	0	0	0.0	0	-0.05	0.0	0.03	0	-0.03	0.0	0	0.03	-0.01	0	0	0	0	0	0	0.0	0	0	-0.03	0	0	0	0.01	0	0.04	-0.0	0	0	0	0	0	0.0	0	0.0	0	0.0	0	0	0	0.0	0.0	0	-0.05	0.0	-0.02	0	-0.05	0.0	0	0	0	0	-0.06	0.01	0.02	0.0	0	0	0.0	0	0	0	0	0	0	0	0	0	0	0.0	0	0	0	0	0	0.06	0	0	0.0	0	-0.0	0.0	-0.01	0	0	0.03	0.0	0	0	0.01	0.0	0.0	0	0.01	0	0.0	0	0.08	0.0	0.0	0.0	-0.04	0.0	-0.04	-0.01	0.04	0	0	0.01	0	0	0	0	0	0	-0.08	0.06	-0.04	0.03	0.0	0	-0.04	0.0	0	0.0	0	0.0	0	-0.04	0.0	0.0	0	EFO	0.0	0	0.01	-0.04	-0.0	0	0.0	0	0	0	0.0	0	15	0.0	0.0	0	0	0	0.0	0	0	0	0	0	0	0.0	0	-0.01	0.08	0.0	-0.06	0	0.0	0	0	0	0.06	0	0.0	0	0	-0.02	0	0	0	0.03	0.0	0	-0.04	-0.08	-0.03	0.02	0	-0.02	-0.04	0	0.0	0	0.0	0	0.0	0.0	0	0.0	0.03	-0.05	0	0	0.02	0	0	0	0	0	0.0	0.0	0	-0.07	0	0.0	0	0	0.0	0	0	0.0	0	0.03	-0.03	0	0	0	0	0.0	0.0	0.0	0.07	0.0	0.04	0.0	0.02	-0.02	0	-0.01	0	0.01	0	0	0.0	0.0	-0.01	0.0	-0.02	0	0	0	0	0	-0.02	0	0	0	0	-0.06	-0.04	0.0	0.0	0	0	0.0	0	0.0	0	0	0.0	0	0	0	0.0	0	0.07	0	0	0	0.0	0.04	0	0.0	0	0	0	0	0	0	0	-0.1	0	0	0	0.0	0	0	-0.01	0	0	0.03	0	0.0	-0.06	0	0.01	0.0	0	0	0	0	0	0	-0.0	-0.01	0.01	0.0	0.01	0.0	0.0	0.0	0.0	0	0.0	0	0	0.0	0	0	0	0	0	0	-0.01	0	0.02	0	0	0	0.13	0.12	0	0.0	0	0.01	0	0	0	-0.06	0	0	-0.02	0	0.06	0.01	0	0	0.0	-0.01	0	0	0	0	0	0.0	0	-0.01	0	-0.1	0	0	0	0.01	0.0	1.0	0	0.0	0	0	0.01	0	0.0	0	0	0.0	0	0.0	-0.03	0	0.0	-0.02	-0.07	0.0	0.0	0	-0.03	0	-0.04	0	0.01	-0.02	0	0	0	0	0.0	-0.05	0	-0.02	0	0.0	0	0	0.0	0	0.0	0.04	0.0	0	0.0	0.01	0	0.0	0.0	0	0	0	21.0	0	0	0	0.0	0.03	0	0.0	-0.03	0.04	0	0	0	0	0.02	-0.03	0	0	0	0	-0.05	0	0.0	0	0	-0.01	0	0.02	0.01	0	0	-0.0	0	-0.0	0	0.37	0.0	0	0	0	0	0	0	-0.04	-0.03	0	0.0	0	0	0	0	0.05	0	0	0	0	0.02	0.0	0	0	0	0	0	0.0	0.0	0.0	0	0	0	0.0	0	0	-0.01	0	0.0	0.01	-0.0	-0.02	0	0.03	0	0.04	0.0	0	0	0	0	0	0	0.0	0	0	0	0	0.0	0	0	0	0.02	0	0	0	0.0	0.0	0	0	0.0	0	0.0	0	0.04	0.02	0.0	0	0	0.02	0.0	0.0	-0.02	-0.04	0	-0.01	0.0	-0.03	0	0	-0.05	-0.01	0	0	0.0	0.0	0	-0.01	0	-0.01	-0.06	-0.06	-0.06	0	0	0	0	0	0	-0.0	0.03	0	0	0	0	0	0.0	-0.04	0.0	-0.09	0.01	0	-0.07	0.0	0	0	0	0.01	0.0	0.02	0	0	0.0	0.0	0	0.0	0.0	0	0	0	0	0	0	0.06	0	0.0	0	0.05	-0.03	0	0.04	0	0	0.02	0	0.06	0	0.03	0.01	0.04	0	0	-0.02	-0.03	0.02	0	-0.03	0.01	0	0.0	0.02	0.0	0.02	0.04	0	0.09	0	-0.02	0	0	0	0	0	0	0	0	0	0.07	0.0	0	82	0	0	0	0	0	0	0	0	0	0	-0.01	0	-0.02	0	0.07	-0.04	-0.04	0.04	0	0	-0.01	0	0	0	0	0.0	0.0	0	0	-0.03	0.0	0	0	0	0	0.02	0	0.0	0	0	0	0.0	-0.03	0	0	0.0	0.02	0	0	0.03	0	0.02	0.09	0	0.0	0.01	0.04	0	0	0	0	0	0	0	0	0	0.0	0	0.0	0	0	0	-0.01	0.0	0	-0.03	0	-0.01	0	-0.0	0.02	0.0	0	0	0.0	-0.06	0	0.0	0.0	-0.03	0	0	0.06	0	0	0	-0.01	0.0	-0.01	0	0	0	0	0.02	0	0.02	0.04	0.0	0.01	0	0	0	0	0	0.0	0.06	0	0.0	-0.03	0	0	0.0	-0.03	0	0.0	0	0	-0.06	0	0	0	0	0	0.0	0	0	0.0	0	0	0	0.0	0	0	0	0	0	0	0	0.0	0.0	0	-0.02	0	0	0.04	0.11	-0.02	0	0	0	0	0.0	0	0.03	0.02	0	0	0	0	0	0	0	0.0	0	0.0	0	0	0.05	0	0.0	0	0.0	0	0.01	0	0	0	0	0	0	0	0	0	-0.01	0	0	0.01	-0.03	0	0.0	0	0	0.05	0	0.0	0	0	0.01	-0.01	0	0	0	0	0.0	0	-0.01	0	0	0.0	0.0	0.0	0.01	0.05	0	0	-0.05	0	0.04	0	0.0	-0.02	0	0	0	0	0	0	0	0	86.75	0	0	0.0	0	0	-0.01	0.0	0	0	0.0	0	0	0.0	0.0	-0.04	0.0	-0.01	0.06	0	-0.06	-0.06	0	0	-0.04	-0.03	0	-0.01	-0.01	0	0	0	0.0	-0.03	0	0.0	0	0.03	-0.03	0.0	0	0	0.0	0	0	0	0	0	0	0	0	-0.01	0	0.04	0	0	0.0	0	0.0	0.0	0	0	0	0	0.0	0.0	0	0	-0.04	0.0	0	0.03	0	0.05	0	0	0	-0.09	0.01	0.0	0.0	0.01	0.0	0	0	72	0.0	0	0.0	-0.03	0.0	-0.02	0	0	-0.0	0	0	0	0	0	0	0	0	0	0	0	0	0	0.0	0	0	-0.01	-0.0	0.0	0	0	0.0	0	0	0	0	0.0	0	0	0	0.0	0	0.0	0.0	0	0.04	-0.03	0.01	0	0	0	-0.04	0	0	0	0	-0.05	0.0	0	0	0	0	0	0	0.07	0.0	0.0	0	0.04	0.05	0.0	0.04	0.0	0	0.0	0	-0.0	0.0	-0.0	0.01	0.0	0	0.02	0	0	0	0.04	0	0	0	0	0.0	0	0	0	-0.07	-0.04	0	0.0	0	-0.06	0.04	0.0	-0.01	0	0	0	0	0.0	0.0	0	0	0.0	0.02	0.0	0	-0.06	0.01	0.0	0	0	0	0	-0.06	0	0	0	0	0	0.0	-0.02	0	0	0.04	-0.03	0	0	0.0	0.01	0.0	0.02	0.0	0	0	-0.03	0	0.0	0	0	0	21	0	0.0	0	0	0	0.0	0.06	0	0	0	0.0	0.0	0	0	0.07	0	0	0	0.01	12.05	-0.01	0.02	-0.01	0.0	0	0	0.0	0.03	0.0	0	0	0	0.0	-0.07	0.0	0	0	0	0.0	0	0.0	0.02	0.0	0	0	0	0	0	0	0	0.0	0	0.0	0	0.0	0	0	0	0.0	0	0	0.0	0	0.0	0	0	0	0.04	0.03	0	0	0.02	-0.03	0	-0.03	0	0	0	0	-0.01	-0.06	0	-0.0	0	0.03	-0.03	0	0.0	0	0.02	0.0	0	0	0	0	0	0.0	0	0	0	0	0	0.0	0	0	0.37	0	0	0.02	0	0.04	0	0	0	0	0	0	0	0	0	0	0.02	0	0	0.0	0	0.0	0	0	0	0	0	0	-0.01	0.0	0.0	0.02	0	0	0	0.01	0.0	0.0	0	0	-0.02	0	-0.02	0.03	-0.06	0.0	0	-0.05	0.0	0	0.0	0	-0.0	-0.06	0	0	0	0	0.0	0.0	-0.0	0	0.0	0	0.0	0	0	0	0	0	0.01	0.02	0.0	0.0	0	0.0	-0.0	0	0	0	0	0	0	0	0	0.02	-0.07	0	0	0	0	0.0	-0.0	0	0	0	0	0	3	-0.04	0	0	0.0	0.0	0.0	0	0.0	0.0	0	0.03	0	0	0	0.04	-0.05	0	0.04	1	0	0	0.03	0.0	0.0	0	0	0.0	0	0	0	0	0	0	0	0	0	0	0	0	0	0	0.0	-0.02	0.03	0	0	0	0	-0.04	0.02	0	0	0.02	0.0	0	0.0	0.0	0	0	83	-0.11	0	0	0	0	-0.02	0.0	0	0	0	-0.03	0.0	0.0	0	0	-0.02	0	83	0	-0.03	0	0	0	0.02	0	0.0	0	0	0	-0.01	0	0	0	-0.0	0	0	0	-0.03	0	0	0	0	0.0	0	0	0.0	0.04	0	0	0.02	-0.01	0.0	0	0	0.05	0	0	0	0	0.0	0	0.0	0.0	-0.05	2.3	0	0	0.0	0.06	0	0.0	0	0	0	0	0.0	0	0.0	0	0.03	0	0	0	0	0	0.02	0	0	0	0	0	-0.01	0	-0.0	0	0	0	0.0	0.43	-0.06	0.0	0	0	0	0	0	0	0	0.03	0.0	-0.01	0	0.0	0.0	0.0	0.08	0.0	0.0	-0.05	0.0	0	0	0	0	0.0	0.04	0.0	0.0	0	0.0	0	0	-0.03	0	0.0	0	0.0	0.0	0	0	0	0.01	-0.01	0	0	-0.03	0	0.0	0	0.05	0	0	0	0	0.0	0.0	-0.01	0	0	0	0	-0.01	0.0	-0.01	0	0	0.0	0.05	0	0	-0.05	0.0	0.0	0	0	0	0	0.01	0.0	0	0	0	-0.02	0	0	0.03	-0.01	0.0	0.02	0	0	-0.01	0	-0.04	-0.03	0.0	0	0	0	0	0	0	0	0.0	0	0.11	0.0	0	0.07	0	0	0.0	0	0	0	10.0	-0.05	0.0	0.1	0	0	0	0	0	0.03	0	0	0	0.03	0	0	0	0	0	0.0	0.0	0.0	0	0	0	0.0	0	0	0.0	0	0	0	0	0	0	0.01	-0.02	0	0	0.05	0.0	0.0	0	0	0	0.0	0	0	0	0	0	0.0	0.0	0.06	0.0	0	0	0	0	0	0.01	-0.05	0	0	0	0	0	0	0.0	0	0.0	0	-0.31	0.01	0	0	0	0.01	0	0	0.0	0.09	-0.02	0	0.02	0.0	0	0	0	0	0.0	0.0	0	0	-0.03	72.0	0.01	0.0	0.0	0.05	0.02	0	0	0	-0.03	1	0.0	0.03	-0.01	0	0	0.0	0.03	0.0	0	0.03	0.0	0	0.0	0.01	0	0.01	0.04	0.0	0	-0.04	0.0	0	0	0	0.0	0	0.0	0	0	0.0	0	0	0	0	0	0.02	0	0.04	0	0	-0.01	0.0	0	0	-0.01	-0.01	-0.02	0.0	0	0	0	0	0.05	0	-0.03	0.03	0.05	0.02	0	0.0	1	0	0.0	0.03	0	0.01	0	-0.04	0	0	0	0	-0.03	-0.02	0.0	0	0.03	-0.0	0.0	0	0	-0.01	0.08	-0.01	0.0	0	0	0.0	0.0	0	0	0.0	0.0	0.0	0	0	18	0	0	0	0	0.01	0	0.04	0	0	0.0	0.0	72	0	0	0	-0.04	0.12	0.05	-0.01	0.14	0	0	-0.01	0.07	0	0	-0.02	0.0	0	0.01	0	0	0	0.01	0	0	0	0	0	0	0.0	0	-0.01	0	0	-0.01	-0.02	0.0	0.0	0	-0.02	-0.03	-0.0	-0.04	0	0	0	0	0	0	0	0.0	0	0.01	0.02	0	0	0	-0.06	0.0	0	0	0.0	0	0	-0.03	-0.03	0.0	-0.02	0.0	0	0	0.0	0	0.0	0	0	0.0	0	0	0	0	0.05	0.03	0.0	-0.02	-0.03	0.04	0	0	0.03	0.0	0	-0.06	0.0	-0.04	0.0	0	0	0	0	0	0.0	0.04	0	0	0.43	-0.03	0.0	0	0.0	0	0	0.02	0.01	0	0	-0.01	0	0.0	0	-0.0	0	0.07	0	0.0	0	0	0	0	0	0	0.03	0.05	0	-0.01	0	0	0	0	0.07	0.05	0	0.0	0.0	0	0	0	-0.01	0	0	3	0	0	0.01	0.01	0.01	0	0.01	0.02	0	-0.0	0.0	0.0	0	0	0.0	0	-0.01	0.0	0.0	-0.01	-0.02	-0.04	0.0	0	-0.07	0	0.0	0	0	0	0.21
response to reverse transcriptase inhibitor	0	0	0.0	0	0.0	0.02	0	-0.06	0	0	0	0.01	0	0.0	0	0	-0.02	0.0	0.0	0.04	0.0	0	0.09	0	0	0.0	-0.02	0	0	0.03	0.0	0	0	0	0	0	0	0	0	0	0.07	0	0.0	-0.01	0.01	0	-0.02	0.05	-0.03	0.01	0.0	0	0.04	0.02	0	0.02	0.0	0.03	0	0	0	1	-0.0	-0.04	0.0	0	0	0	0	0	0	0	0	0.0	0	0.02	0	0.0	-0.04	0.0	0.0	0	0	0	0	0	-0.03	0	-0.0	0.05	0	0	0.0	0	0.03	0	0	0	0.0	0.0	0	-0.01	0.0	0.0	0	-0.05	0	0.0	0.0	0	0	0.0	0	0.01	-0.03	-0.01	0	0.0	0	0.06	0	0	0.0	0.0	0	0	0	0.01	-0.01	0	0.0	-0.03	0.03	0.0	0.03	0	0	0.0	0	0	0	0.0	0	0.02	0	-0.03	-0.01	0	0	-0.05	0	0	0.0	0	0.02	0	0.0	-0.04	0	0	0.0	0	0	0.0	0	0	0.0	0.0	0	0	0	0.01	0.03	0	0	0	0	0	0	0	0	0.0	0	0.0	-0.02	-0.06	0	0	0	0.0	0	0.0	0	-0.0	0	-0.01	0	0	0.03	-0.07	0.0	0	-0.01	0.0	0.0	0	0	0.0	0.03	0	0	0.04	0	0	0	0	0	0	0	0	0	0	0	0.02	0	0	0	-0.03	-0.04	0	0.0	0	0.0	0.0	0	-0.01	-0.03	-0.06	0.0	0	0	0	0	0	0	-0.03	0	0	0.02	-0.06	-0.05	0	-0.02	0.0	-0.01	0	0	0	0	0.0	0	0	1.0	0.06	0.08	0.0	0.0	-0.11	0	0.02	0	0.0	0	0	0	0.0	0.0	0	0	0	0.0	0	-0.04	0	0.01	0.0	0	0	0	0.0	0	0	-0.01	0.01	0	0	-0.01	0.0	0	0.07	0	0	0.0	0	0	0.0	0	0	0	0	0.0	0	0	0.0	0	0	-0.02	0	0	0.0	-0.01	0	-0.0	0	0	0.01	0	0.02	0	0.0	0.0	0	0	0	0.0	0	0.0	0	0	0	0.0	0	0.0	0	0.0	0.0	0	0	-0.01	0.0	0	0	0	0	-0.02	2	0.02	0.0	0	0	0	0.0	-0.03	-0.01	0	0.0	0	0.0	0.03	0	-0.02	0	0	-0.04	-0.0	0	0	0.04	0	0.06	0	0	0	0	0	0	-0.01	0	0.03	0.0	0.0	-0.03	0.0	0	-0.05	0.0	0	0	0	0	0	0	0	0	0.05	0	0	0	0	0	0	0.0	0	0.0	0	0	0	0.04	-0.0	0.0	-0.01	0	-0.01	0	0.0	0	-0.03	0.06	0.06	0	0.02	0	0	-0.03	-0.04	0.02	0.0	0.0	0	0	0	0.01	0.0	0	0.0	0	0.0	-0.01	0	0.03	0	0.01	0	0	0	0	0	0	-0.01	0.01	0	0	0	0	0.03	0.0	0	0.07	0	0	0	0.04	0.0	0	0.05	0	0	0	0	0.0	0.0	0	0.04	0.0	-0.03	0.0	0.0	0	0.0	0	0	0	0.0	0	0.02	0	0	0	0.03	0	0	0	0	0.02	-0.03	0	0	0	-0.03	-0.04	0	0.0	0.0	0	0	0	0.0	0.0	0	0	0	0	-0.03	0	0.01	0	0.0	0	0.0	-0.03	0.0	-0.01	0	0	0	0.0	0.02	0.03	0	0	0	0	0	0	0	0.0	0	0	0	0	0	0	0.0	0.03	0	0	15	0	0	0	0.0	0	0	0	0.0	0.0	0.0	0	0	0	0	0.01	0.0	0	0.0	0.02	0	0	-0.0	-0.0	0	0	0.0	0	0.0	0.0	0.05	0	0	0	0	0	0	0	0	0.02	0	0	0.32	0	0	0	0	0	0.0	0	0.0	0.0	-0.01	0	0.0	0	-0.02	0	0.0	0	0	0	0	0	0.06	-0.09	0	0	-0.02	0	0	0	0.0	0.0	0	0	0	0	0.0	0	0.05	0	-0.04	0	0	-0.01	0.05	-0.02	-0.05	0.0	0	-0.03	0	0.02	0	0.0	0	0	0.0	0.0	0	0.0	0.0	-0.02	-0.07	0	0	0.0	0	-0.03	-0.03	0.0	0	0.01	0.0	0	-0.01	0.0	0.03	-0.03	0.0	0.0	0.0	0.0	0	0	-0.02	0	0	0	0.0	0.06	0.0	0	0.0	0	0	0.0	0	0.0	0.0	0	0.0	0	0.0	0.0	0	0	0	0	0	0.0	0	0	0	0	0.0	0.01	0.0	0	0.0	0	0	0	0	-0.06	0	0.0	0	0	0	0.0	0.0	0	0	0	-0.03	0	0	0	0.0	0.0	0	0	0	0	0	0	0	0.1	-0.02	0.0	0.0	0	0	-0.02	0.02	0.0	0	0	-0.01	-0.06	0.0	0	-0.07	0	-0.05	0.0	0.0	0.04	-0.03	0	-0.05	0.05	0.0	0.0	-0.0	0	0.0	0	0	0.0	0.02	-0.02	0	0.0	0.0	0	0	0.0	0.01	0	-0.0	0	0.0	0.07	0	0.0	0	0	-0.01	0	-0.05	0	2	0	0.0	0.0	0	0.0	0	0.02	0.0	0	0.0	0.0	-0.03	0.0	0	0.0	0	0	0	0	0.02	0.0	-0.05	0.0	0	0	0.0	0.0	0	0	0	0.03	0	0.02	-0.01	100.0	-0.0	0	0	0	0	0	0	0.0	0	0.0	0.02	0	0.0	0	-0.04	-0.01	0.0	0	0.0	0	0.05	0.0	0	0	-0.05	0.0	-0.03	0	0.0	0	0	-0.02	0.0	0	0	0	0.02	0	0	0	0	0	0.0	0.0	0.0	0	0	0	0.01	0	0.04	0.0	0.0	0.31	0.02	-0.02	0	0	0.0	0	0	0	-0.04	0.0	-0.03	0	0	0.0	0.0	0.0	0	0.0	0	0	0	0.0	-0.02	0.0	0	0	0	0	0	0.0	0.02	15	0	-0.04	0	0.0	-0.03	0	0	0.0	0	0.0	-0.03	0.0	0	0	0	0	0	0	0	0	0	0.03	-0.02	0.09	0	0	-0.02	-0.01	0.0	0	0	0	0	0	-0.02	0	0	0.0	0.0	0	0.0	0	0	0	-0.04	0.0	-0.0	0	0	-0.03	0.0	0.0	0	0	-0.03	0.0	0.0	-0.02	0	0	0.03	0.0	0	-0.0	0	0	0.0	0	0	0.0	-0.01	0.0	0.02	0	0.02	0.0	0.0	-0.0	-0.02	0.04	0	0	0.04	0	-0.05	0	0	-0.09	-0.0	0	0.01	0.0	0.0	0	0	0	0.0	0	-0.06	0.0	-0.03	0	-0.02	0.0	0	-0.03	0.1	0	0	0	0	0	0	-0.0	0	0	0.0	0	0	0	0.02	0	-0.08	-0.03	0	0	0	0	0	0.0	0	0.0	0	0.0	0	0	0	0.0	0.0	0	-0.02	0.0	0.01	0	-0.01	0.0	0	0	0	0	0.04	-0.02	0.02	0.0	0	0	0.0	0	0	0	0	0	0	0	0	0	0	0.0	0	0	0	0	0	0.02	0	0	0.0	0	0.04	0.0	0.06	0	0	-0.03	0.0	0	0	0.03	0.0	0.0	0	-0.04	0	0.0	0	-0.01	0.0	0.0	0.0	-0.02	0.0	-0.03	0.03	-0.01	0	0	-0.03	0	0	0	0	0	0	-0.03	-0.02	-0.07	-0.01	0.0	0	-0.06	0.0	0	0.0	0	0.0	0	0.01	0.0	0.0	0	GO	0.0	0	0.02	-0.06	-0.02	0	0.0	0	0	0	0.0	0	14	0.0	0.0	0	0	0	0.01	0	0	0	0	0	0	0.0	0	0.02	-0.01	0.03	-0.02	0	0.03	0	0	0	0.02	0	0.0	0	0	0.03	0	0	0	0.01	0.0	0	-0.02	0.04	-0.04	-0.05	0	-0.03	0.0	0	0.0	0	0.0	0	0.0	0.0	0	0.0	0.01	0.03	0	0	-0.01	0	0	0	0	0	0.0	0.0	0	0.02	0	0.0	0	0	0.02	0	0	0.0	0	0.06	-0.02	0	0	0	0	0.0	0.0	0.0	0.02	0.01	-0.03	0.0	-0.04	-0.05	0	0.01	0	-0.04	0	0	0.0	0.0	-0.05	0.0	0.02	0	0	0	0	0	-0.0	0	0	0	0	-0.0	-0.06	0.0	0.0	0	0	0.0	0	0.0	0	0	0.0	0	0	0	0.0	0	0.01	0	0	0	0.0	-0.02	0	0.0	0	0	0	0	0	0	0	-0.03	0	0	0	0.0	0	0	0.02	0	0	0.09	0	0.0	-0.01	0	0.03	0.0	0	0	0	0	0	0	0.0	0.03	-0.02	0.0	-0.0	0.0	0.0	0.0	0.0	0	0.0	0	0	0.0	0	0	0	0	0	0	0.04	0	0.03	0	0	0	-0.0	0.02	0	0.0	0	-0.03	0	0	0	-0.02	0	0	0.02	0	-0.07	-0.03	0	0	0.0	-0.0	0	0	0	0	0	0.0	0	0.04	0	-0.01	0	0	0	0.09	0.0	1.0	0	0.0	0	0	0.0	0	0.0	0	0	0.0	0	0.0	-0.05	0	0.0	-0.04	-0.07	0.0	0.0	0	0.04	0	-0.05	0	-0.01	0.01	0	0	0	0	0.0	0.01	0	-0.0	0	0.0	0	0	0.0	0	0.0	-0.03	0.0	0	0.0	-0.02	0	0.0	0.0	0	0	0	0.0	0	0	0	0.0	-0.13	0	0.0	-0.08	0.0	0	0	0	0	-0.01	0.03	0	0	0	0	0.06	0	0.0	0	0	-0.02	0	-0.03	-0.07	0	0	0.02	0	-0.03	0	0.0	0.0	0	0	0	0	0	0	-0.02	-0.0	0	0.0	0	0	0	0	0.01	0	0	0	0	0.0	0.0	0	0	0	0	0	0.0	0.0	0.0	0	0	0	-0.02	0	0	0.08	0	0.0	-0.0	0.01	-0.02	0	0.05	0	0.02	0.0	0	0	0	0	0	0	0.0	0	0	0	0	0.0	0	0	0	0.05	0	0	0	0.0	0.0	0	0	0.0	0	0.0	0	0.05	-0.01	0.0	0	0	0.02	0.0	0.0	0.02	-0.0	0	0.02	0.0	0.03	0	0	0.04	0.01	0	0	0.0	0.0	0	-0.01	0	-0.0	0.05	0.02	-0.0	0	0	0	0	0	0	-0.01	0.08	0	0	0	0	0	0.0	0.03	0.0	0.01	-0.0	0	-0.02	0.0	0	0	0	0.02	0.05	-0.04	0	0	0.0	0.0	0	0.0	0.0	0	0	0	0	0	0	-0.09	0	0.0	0	-0.0	-0.01	0	0.02	0	0	-0.02	0	-0.01	0	-0.02	0.0	-0.04	0	0	-0.03	0.04	-0.02	0	-0.03	-0.04	0	-0.02	0.08	0.0	0.0	0.04	0	-0.01	0	0.05	0	0	0	0	0	0	0	0	0	0.03	0.0	0	15	0	0	0	0	0	0	0	0	0	0	0.01	0	-0.02	1	0.01	0.05	0.05	-0.01	0	0	-0.1	0	0	0	0	0.0	0.0	0	0	-0.05	0.0	0	0	0	0	0.02	0	0.0	0	0	0	0.0	0.01	0	0	0.0	0.06	0	0	-0.05	0	0.01	0.04	0	0.0	-0.08	-0.08	0	0	0	0	0	0	0	0	0	0.0	0	0.0	0	0	0	0.04	0.0	0	-0.08	0	-0.0	0	0.04	0.03	0.0	0	0	0.0	-0.04	0	0.0	0.0	-0.02	0	0	-0.01	0	0	0	-0.01	0.0	0.03	0	0	0	0	-0.02	0	-0.01	0.04	0.0	-0.04	0	0	0	0	0	0.01	0.03	0	0.0	-0.01	0	0	0.0	0.13	0	0.0	0	0	0.03	0	0	0	0	0	0.0	0	0	0.0	0	0	0	0.06	0	0	0	0	0	0	0	0.0	0.02	0	0.04	0	0	0.0	0.05	0.02	0	0	0	0	0.0	0	-0.0	0.06	0	0	0	0	0	0	0	0.0	0	0.0	0	0	0.01	0	0.0	0	0.0	0	-0.06	0	0	0	0	0	0	0	0	0	-0.02	0	0	0.04	0.01	0	0.0	0	0	-0.05	0	-0.01	0	0	0.0	0.01	0	0	0	0	0.0	0	-0.0	0	0	0.0	0.0	0.0	-0.01	0.04	0	0	0.0	0	0.06	0	0.0	0.02	0	0	0	0	0	0	0	0	0.0	0	0	0.0	0	0	0.03	0.0	0	0	0.0	0	0	0.0	0.0	-0.01	-0.04	-0.02	-0.04	0	-0.02	0.04	0	0	0.02	-0.05	0	-0.02	-0.0	0	0	0	0.0	0.03	0	0.0	0	-0.08	-0.01	0.0	0	0	0.0	0	0	0	0	0	0	0	0	0.01	0	-0.03	0	0	0.0	0	0.0	0.0	0	0	0	0	0.0	0.0	0	0	-0.0	0.0	0	-0.01	0	-0.03	0	0	0	-0.03	-0.05	0.03	0.0	-0.08	0.0	0	0	15	0.0	0	0.0	0.0	0.0	0.02	0	0	0.01	0	0	0	0	0	0	0	0	0	0	0	0	0	0.02	0	0	0.02	0.09	0.0	0	0	0.0	0	0	0	0	0.0	0	0	0	0.0	0	0.0	0.0	0	0.03	-0.03	0.01	0	0	0	-0.02	0	0	0	0	-0.04	0.0	0	0	0	0	0	0	0.02	0.05	0.0	0	0.02	-0.09	0.0	0.09	0.0	0	0.0	0	-0.04	0.0	-0.08	0.04	0.0	0	0.04	0	0	0	-0.05	0	0	0	0	0.03	0	0	0	-0.02	0.03	0	0.0	0	0.01	0.17	0.0	0.02	0	0	0	0	0.0	0.0	0	0	0.0	-0.01	0.0	0	-0.03	-0.02	0.0	0	0	0	0	-0.0	0	0	0	0	0	0.0	0.07	0	0	-0.01	-0.03	0	0	0.0	0.03	0.0	-0.02	0.0	0	0	0.02	0	0.0	0	0	0	0	0	0.0	0	0	0	0.0	0.0	0	0	0	0.0	0.0	0	0	-0.03	0	0	0	-0.05	0.0	0.01	-0.01	0.08	0.0	0	0	0.0	0.01	0.0	0	0	0	0.0	-0.01	0.0	0	0	0	0.0	0	0.0	-0.04	0.0	0	0	0	0	0	0	0	0.0	0	0.0	0	0.0	0	0	0	0.0	0	0	0.0	0	0.0	0	0	0	-0.05	0.0	0	0	0.02	0.02	0	0.07	0	0	0	0	0.0	0.03	0	0.05	0	0.03	0.03	0	0.0	0	-0.05	0.0	0	0	0	0	0	0.0	0	0	0	0	0	0.0	0	0	0.0	0	0	-0.01	0	0.01	0	0	0	0	0	0	0	0	0	0	0.01	0	0	0.0	0	0.0	0	0	0	0	0	0	-0.01	0.0	0.0	-0.04	0	0	0	0.03	0.0	0.0	0	0	-0.07	0	-0.01	0.08	-0.03	0.0	0	0.0	0.0	0	0.0	0	0.03	0.0	0	0	0	0	0.0	0.0	0.03	0	0.0	0	0.0	0	0	0	0	0	0.09	0.05	0.0	0.0	0	0.0	0.01	0	0	0	0	0	0	0	0	-0.05	0.04	0	0	0	0	0.0	-0.01	0	0	0	0	0	1	0.0	0	0	0.02	0.0	-0.05	0	0.0	0.0	0	0.02	0	0	0	-0.0	-0.02	0	0.02	0	0	0	0.02	0.0	0.0	0	0	0.0	0	0	0	0	0	0	0	0	0	0	0	0	0	0	0.0	-0.02	-0.03	0	0	0	0	0.08	-0.0	0	0	-0.05	0.0	0	0.0	0.0	0	0	15	0.03	0	0	0	0	-0.01	0.0	0	0	0	-0.03	-0.02	0.0	0	0	0.01	0	15	0	0.01	0	0	0	-0.01	0	0.0	0	0	0	0.04	0	0	0	0.06	0	0	0	-0.03	0	0	0	0	0.0	0	0	0.0	0.06	0	0	-0.04	0.06	0.0	0	0	-0.04	0	0	0	0	0.0	0	0.0	0.03	0.01	1.0	0	0	-0.02	0.08	0	0.0	0	0	0	0	0.0	0	-0.03	0	-0.02	0	0	0	0	0	-0.06	0	0	0	0	0	0.05	0	0.05	0	0	0	0.0	0.32	0.02	0.0	0	0	0	0	0	0	0	-0.01	0.0	0.05	0	0.0	-0.02	0.0	-0.03	-0.01	0.02	-0.01	0.0	0	0	0	0	0.0	-0.02	0.0	0.0	0	0.0	0	0	-0.05	0	0.0	0	0.0	0.0	0	0	0	0.03	-0.04	0	0	-0.04	0	0.0	0	0.05	0	0	0	0	0.0	0.0	-0.05	0	0	0	0	-0.04	0.0	0.0	0	0	0.0	0.03	0	0	0.06	0.0	0.0	0	0	0	0	0.02	0.0	0	0	0	0.04	0	0	0.06	0.01	0.0	-0.0	0	0	-0.01	0	-0.01	-0.04	0.0	0	0	0	0	0	0	0	0.0	0	-0.03	0.0	0	0.0	0	0	0.0	0	0	0	0.0	-0.08	0.0	-0.01	0	0	0	0	0	0.05	0	0	0	-0.04	0	0	0	0	0	0.0	0.0	0.0	0	0	0	0.0	0	0	0.0	0	0	0	0	0	0	0.09	0.04	0	0	0.02	0.0	0.0	0	0	0	0.0	0	0	0	0	0	0.0	0.0	0.0	0.0	0	0	0	0	0	0.04	0.02	0	0	0	0	0	0	0.0	0	0.0	0	-0.29	-0.02	0	0	0	-0.03	0	0	0.0	-0.01	0.04	0	-0.0	0.0	0	0	0	0	0.0	0.0	0	0	-0.04	0.0	0.05	0.0	0.0	-0.03	-0.04	0	0	0	-0.06	90	0.0	0.0	-0.06	0	0	0.0	0.03	0.0	0	0.0	0.0	0	0.0	-0.06	0	0.0	-0.06	0.0	0	0.0	0.0	0	0	0	0.0	0	0.0	0	0	0.0	0	0	0	0	0	0.06	0	0.01	0	0	-0.04	0.0	0	0	-0.03	-0.02	0.02	0.0	0	0	0	0	0.02	0	-0.05	0.02	-0.01	0.02	0	0.0	15	0	0.0	-0.04	0	0.0	0	0.03	0	0	0	0	0.04	0.05	0.0	0	-0.04	0.1	0.0	0	0	0.0	-0.0	0.01	0.0	0	0	0.0	-0.04	0	0	0.0	0.0	0.0	0	0	0	0	0	0	0	0.01	0	0.01	0	0	0.0	0.0	0	0	0	0	0.0	0.02	0.02	-0.03	0.0	0	0	-0.0	0.02	0	0	-0.01	0.0	0	0.02	0	0	0	0.01	0	0	0	0	0	0	-0.02	0	-0.07	0	0	-0.01	-0.02	0.0	0.0	0	-0.04	0.02	0.06	0.03	0	0	0	0	0	0	0	0.0	0	0.05	0.0	0	0	0	-0.01	0.0	0	0	0.0	0	0	-0.03	-0.04	0.0	0.03	0.0	0	0	0.0	0	-0.03	0	0	0.0	0	0	0	0	0.0	0.05	0.0	0.02	0.02	0.0	0	0	-0.03	0.0	0	-0.04	0.0	0.06	0.0	0	0	0	0	0	0.0	0.04	0	0	0.0	-0.01	0.0	0	0.0	0	0	0.03	-0.07	0	0	-0.04	0	0.0	0	-0.01	0	0.03	0	0.0	0	0	0	0	0	0	-0.02	-0.08	0	-0.04	0	0	0	0	-0.07	0.0	0	0.0	0.0	0	0	0	-0.03	0	0	1	0	0	0.0	0.02	-0.01	0	-0.01	-0.01	0	-0.0	0.0	0.0	0	0	0.0	0	-0.01	0.0	0.0	-0.02	0.03	0.05	0.0	0	0.04	0	-0.02	0	0	0	0.21
extrahepatic bile duct squamous cell carcinoma	0	0	0.0	0	0.0	-0.01	0	-0.0	0	0	0	0.08	0	0.0	0	0	-0.03	0.0	0.0	0.04	0.0	0	-0.01	0	0	0.0	0.02	0	0	0.02	-0.01	0	0	0	0	0	0	0	0	0	0.04	0	0.0	0.05	0.04	0	0.01	-0.01	-0.01	0.0	0.0	0	-0.01	-0.04	0	-0.05	0.0	-0.04	0	0	0	1	0.03	0.02	0.0	0	0	0	0	0	0	0	0	0.0	0	-0.0	0	1.0	0.07	0.0	0.0	0	0	0	0	0	0.04	0	-0.07	0.01	0	0	0.0	0	0.05	0	0	0	0.0	-0.04	0	-0.01	0.0	0.0	0	-0.04	0	0.0	0.0	0	0	0.0	0	-0.0	0.05	0.01	0	-0.02	0	-0.07	0	0	0.0	0.0	0	0	0	0.0	0.05	0	0.0	-0.03	-0.03	0.0	-0.0	0	0	0.0	0	0	0	0.0	0	-0.05	0	0.07	0.02	0	0	0.05	0	0	0.0	0	-0.03	0	0.0	-0.0	0	0	0.0	0	0	0.0	0	0	0.0	0.0	0	0	0	-0.06	0.0	0	0	0	0	0	0	0	0	0.0	0	0.0	0.01	-0.03	0	0	0	0.0	0	-0.03	0	0.06	0	0.04	0	0	0.02	-0.04	0.0	0	0.04	0.0	0.0	0	0	0.0	0.01	0	0	0.03	0	0	0	0	0	0	0	0	0	0	0	-0.01	0	0	0	-0.02	0.01	0	0.0	0	0.0	0.0	0	-0.06	-0.01	0.02	0.0	0	0	0	0	0	0	-0.03	0	0	0.01	-0.05	-0.04	0	-0.03	0.0	-0.05	0	0	0	0	0.0	0	0	0.0	0.06	0.0	0.0	0.0	-0.06	0	0.02	0	0.0	0	0	0	0.05	0.0	0	0	0	0.0	0	0.03	0	-0.02	0.0	0	0	0	0.0	0	0	-0.03	-0.01	0	0	-0.0	0.0	0	0.01	0	0	0.0	0	0	0.0	0	0	0	0	0.0	0	0	0.0	0	0	0.08	0	0	0.03	-0.08	0	-0.06	0	0	-0.01	0	-0.07	0	0.0	0.0	0	0	0	0.0	0	0.0	0	0	0	0.0	0	0.0	0	-0.07	0.03	0	0	-0.0	0.0	0	0	0	0	0.02	32	-0.05	0.0	0	0	0	0.0	-0.09	-0.04	0	-0.02	0	0.0	-0.09	0	-0.01	0	0	-0.02	-0.05	0	0	-0.01	0	0.02	0	0	0	0	0	0	0.0	0	-0.01	0.0	0.0	0.02	0.0	0	0.01	0.0	0	0	0	0	0	0	0	0	-0.03	0	0	0	0	0	0	0.0	0	0.0	0	0	0	-0.0	-0.03	0.0	0.05	0	0.01	0	0.0	0	0.0	0.02	-0.02	0	-0.01	0	0	0.01	-0.01	-0.04	0.0	0.0	0	0	0	0.01	0.0	0	0.0	0	0.0	-0.03	0	0.04	0	0.04	0	0	0	0	0	0	0.01	-0.03	0	0	0	0	0.08	0.0	0	-0.06	0	0	0	-0.02	0.0	0	0.03	0	0	0	0	0.0	0.0	0	-0.0	0.0	-0.0	0.0	0.0	0	0.0	0	0	0	0.0	0	0.02	0	0	0	-0.03	0	0	0	0	0.03	0.04	0	0	0	0.01	-0.03	0	0.0	0.0	0	0	0	0.0	0.0	0	0	0	0	-0.0	0	0.0	0	0.0	0	0.0	0.03	0.0	0.0	0	0	0	0.0	-0.02	0.05	0	0	0	0	0	0	0	0.0	0	0	0	0	0	0	0.0	-0.03	0	0	1	0	0	0	0.0	0	0	0	0.0	0.0	0.0	0	0	0	0	0.03	0.0	0	0.0	-0.03	0	0	-0.02	0.02	0	0	0.0	0	0.0	0.0	-0.0	0	0	0	0	0	0	0	0	-0.04	0	0	0.0	0	0	0	0	0	0.0	0	0.01	0.0	-0.03	0	0.0	0	-0.05	0	0.0	0	0	0	0	0	-0.01	0.01	0	0	-0.01	0	0	0	0.0	0.0	0	0	0	0	0.0	0	-0.01	0	-0.04	0	0	-0.06	-0.03	0.04	0.03	0.0	0	-0.04	0	-0.01	0	0.0	0	0	0.0	0.0	0	0.0	0.0	0.03	0.0	0	0	0.0	0	-0.05	0.02	0.0	0	0.05	0.0	0	-0.02	0.0	-0.02	0.08	0.0	0.05	0.0	-0.01	0	0	-0.02	0	0	0	0.0	0.03	0.0	0	0.0	0	0	0.0	0	0.0	0.0	0	0.0	0	0.0	0.0	0	0	0	0	0	0.0	0	0	0	0	0.0	-0.04	0.0	0	0.0	0	0	0	0	-0.03	0	0.0	0	0	0	0.0	0.0	0	0	0	0.02	0	0	0	0.0	0.0	0	0	0	0	0	0	0	0.03	-0.0	0.0	0.0	0	0	0.03	0.04	0.0	0	0	-0.03	-0.01	0.0	0	0.02	0	-0.0	0.0	0.0	-0.01	-0.02	0	-0.04	0.0	0.0	0.0	-0.0	0	0.0	0	0	0.0	0.03	0.02	0	-0.01	0.0	0	0	0.0	-0.04	0	-0.02	0	0.0	-0.02	0	0.0	0	0	-0.0	0	-0.02	0	33	0	0.0	0.0	0	0.0	0	0.01	0.0	0	0.0	0.0	-0.02	0.0	0	0.0	0	0	0	0	0.01	-0.06	0.01	0.0	0	0	0.0	0.0	0	0	0	-0.02	0	0.03	-0.04	0.0	0.03	0	0	0	0	0	0	0.0	0	0.0	0.01	0	0.0	0	-0.01	-0.01	0.0	0	0.0	0	0.02	0.0	0	0	0.05	0.0	-0.01	0	0.0	0	0	0.03	0.0	0	0	0	-0.0	0	0	0	0	0	0.0	0.0	0.0	0	0	0	0.04	0	-0.03	0.0	0.0	0.0	-0.04	-0.02	0	0	0.0	0	0	0	0.01	0.0	-0.01	0	0	0.0	-0.02	0.0	0	0.0	0	0	0	0.0	-0.07	0.0	0	0	0	0	0	0.0	-0.04	0	0	0.01	0	0.0	-0.04	0	0	0.0	0	0.0	0.04	0.0	0	0	0	0	0	0	0	0	0	0.06	0.0	-0.03	0	0	0.01	0.01	0.0	0	0	0	0	0	-0.03	0	0	0.0	0.0	0	0.0	0	0	0	0.01	0.0	-0.0	0	0	0.02	0.0	0.0	0	0	0.05	0.0	0.0	0.01	0	0	-0.01	0.0	0	-0.03	0	0	0.0	0	0	0.0	-0.01	0.04	0.0	0	0.01	0.0	0.0	-0.01	0.03	0.01	0	0	-0.04	0	-0.02	0	0	-0.02	0.01	0	0.03	0.0	0.0	0	0	0	0.0	0	-0.06	0.0	0.01	0	-0.01	0.0	0	-0.03	0.07	0	0	0	0	0	0	0.05	0	0	-0.01	0	0	0	-0.04	0	0.0	0.05	0	0	0	0	0	0.0	0	0.0	0	0.0	0	0	0	0.0	0.0	0	0.02	0.0	0.04	0	-0.01	0.0	0	0	0	0	0.02	0.01	-0.05	0.0	0	0	0.0	0	0	0	0	0	0	0	0	0	0	0.0	0	0	0	0	0	-0.1	0	0	0.0	0	-0.01	0.0	-0.02	0	0	0.05	0.0	0	0	-0.07	0.0	0.0	0	0.05	0	0.0	0	0.01	0.0	0.0	0.0	0.03	0.0	-0.04	-0.01	-0.05	0	0	-0.02	0	0	0	0	0	0	-0.02	0.05	-0.04	-0.02	0.0	0	0.04	0.0	0	0.0	0	0.0	0	0.01	0.0	0.0	0	EFO	0.0	0	-0.03	-0.01	0.05	0	0.0	0	0	0	0.0	0	47	0.0	0.0	0	0	0	-0.05	0	0	0	0	0	0	0.0	0	0.04	-0.05	0.01	0.01	0	0.0	0	0	0	0.05	0	0.0	0	0	-0.0	0	0	0	0.0	0.0	0	0.0	0.08	0.01	0.02	0	0.03	0.01	0	-0.03	0	0.0	0	0.0	0.0	0	0.0	-0.06	0.01	0	0	0.08	0	0	0	0	0	0.0	0.0	0	0.02	0	0.0	0	0	0.07	0	0	0.0	0	0.01	-0.05	0	0	0	0	0.0	0.0	0.0	-0.03	0.0	-0.09	0.0	0.04	-0.0	0	-0.04	0	-0.01	0	0	0.0	0.0	-0.01	0.0	0.03	0	0	0	0	0	-0.01	0	0	0	0	-0.0	0.02	0.0	0.0	0	0	0.0	0	0.0	0	0	0.0	0	0	0	0.0	0	0.0	0	0	0	0.0	-0.02	0	0.0	0	0	0	0	0	0	0	0.03	0	0	0	0.0	0	0	0.07	0	0	0.05	0	0.0	0.04	0	0.02	0.0	0	0	0	0	0	0	-0.01	0.04	0.03	0.0	-0.04	0.0	0.0	0.0	0.0	0	0.0	0	0	0.0	0	0	0	0	0	0	0.05	0	-0.03	0	0	0	-0.01	0.01	0	0.0	0	0.02	0	0	0	0.01	0	0	0.03	0	0.03	-0.02	0	0	0.0	0.01	0	0	0	0	0	0.0	0	0.12	0	-0.05	0	0	0	0.01	0.0	0.0	0	0.0	0	0	-0.02	0	100.0	0	0	0.03	0	0.0	-0.01	0	0.0	0.0	0.01	0.0	0.0	0	0.05	0	-0.01	0	0.02	-0.02	0	0	0	0	0.0	-0.06	0	-0.02	0	0.0	0	0	0.0	0	0.0	-0.06	0.0	0	0.0	0.01	0	0.0	0.0	0	0	0	0.0	0	0	0	0.0	-0.0	0	0.0	0.01	0.0	0	0	0	0	-0.03	0.02	0	0	0	0	0.02	0	0.0	0	0	0.01	0	-0.01	0.02	0	0	-0.02	0	0.04	0	0.0	0.0	0	0	0	0	0	0	0.0	-0.03	0	0.0	0	0	0	0	0.03	0	0	0	0	-0.02	0.0	0	0	0	0	0	0.0	0.0	0.0	0	0	0	-0.0	0	0	-0.05	0	0.0	0.04	0.03	-0.0	0	0.01	0	0.05	0.0	0	0	0	0	0	0	0.0	0	0	0	0	0.0	0	0	0	0.02	0	0	0	0.0	0.0	0	0	0.0	0	0.0	0	-0.03	-0.07	0.0	0	0	-0.0	0.0	0.0	0.02	-0.06	0	0.01	0.0	-0.05	0	0	-0.0	-0.04	0	0	0.0	0.0	0	0.05	0	-0.04	-0.09	0.03	-0.0	1	0	0	0	0	0	0.07	-0.03	0	0	0	0	0	0.0	-0.01	0.0	0.03	-0.01	0	0.03	0.0	0	0	0	0.0	-0.08	0.01	0	0	0.0	0.0	0	0.0	0.0	0	0	0	0	0	0	0.03	0	0.0	0	-0.03	0.02	0	-0.01	0	0	0.03	0	-0.02	0	0.07	0.0	-0.01	0	0	0.0	-0.05	0.01	0	-0.01	-0.03	0	0.09	0.02	0.0	-0.04	-0.01	0	-0.04	0	0.0	0	0	0	0	0	0	0	0	0	0.01	0.0	0	1	0	0	0	0	0	0	0	0	0	0	-0.05	0	0.01	0	-0.0	0.06	-0.03	-0.01	0	0	-0.0	0	0	0	0	0.0	0.0	0	0	0.01	0.0	0	0	0	0	-0.0	0	0.0	0	0	0	0.0	-0.03	0	0	0.0	0.03	0	0	-0.08	0	-0.06	0.0	0	0.0	0.0	-0.06	0	0	0	0	0	0	0	0	0	0.0	0	0.0	0	0	0	0.02	0.0	0	-0.02	0	0.0	0	0.02	-0.03	0.0	0	0	0.0	0.0	0	0.0	0.0	0.05	0	0	-0.02	0	0	0	-0.0	0.0	-0.01	0	0	0	0	0.02	0	0.01	0.01	0.0	0.05	0	0	0	0	0	0.03	0.07	0	0.0	0.02	0	0	0.0	0.02	0	0.0	0	0	-0.01	0	0	0	0	0	0.0	0	0	0.0	0	0	0	-0.05	0	0	0	0	0	0	0	0.0	0.05	0	0.02	0	0	-0.01	-0.01	-0.05	0	0	0	0	0.0	0	0.01	0.09	0	0	0	0	0	0	0	0.0	0	0.0	0	0	-0.03	0	0.0	0	0.0	0	0.03	0	0	0	0	0	0	0	0	0	0.03	0	0	-0.08	-0.02	0	0.0	0	0	0.05	0	0.01	0	0	-0.05	-0.06	0	0	0	0	0.0	0	-0.01	0	0	0.0	0.0	0.0	0.02	0.07	0	0	-0.02	0	0.0	0	0.0	-0.04	0	0	0	0	0	0	0	0	0.0	0	0	0.0	0	0	0.08	0.0	0	0	0.0	0	0	0.0	0.0	0.01	-0.01	0.04	0.01	0	0.0	-0.03	0	0	0.06	0.0	0	0.02	0.04	0	0	0	0.0	-0.04	0	0.0	0	-0.01	-0.05	0.0	0	0	0.0	0	0	0	0	0	0	0	0	0.01	0	0.03	0	0	0.0	0	0.0	0.0	0	0	0	0	0.0	0.0	0	0	0.01	0.0	0	0.0	0	0.01	0	0	0	0.01	0.03	-0.06	0.0	0.02	0.0	0	0	1	0.0	0	0.0	-0.03	0.0	0.0	0	0	0.03	0	0	0	0	0	0	0	0	0	0	0	0	0	0.0	0	0	-0.01	0.08	0.0	0	0	0.0	0	0	0	0	0.0	0	0	0	0.0	0	0.0	0.0	0	0.04	0.02	0.06	0	0	0	-0.03	0	0	0	0	-0.05	0.0	0	0	0	0	0	0	0.03	-0.08	0.0	0	0.02	-0.01	0.0	-0.02	0.0	0	0.0	0	-0.01	0.0	0.04	-0.04	0.0	0	-0.02	0	0	0	0.07	0	0	0	0	0.01	0	0	0	-0.02	-0.01	0	0.0	0	-0.01	0.18	0.0	0.02	0	0	0	0	0.0	0.0	0	0	0.0	-0.02	0.0	0	-0.04	-0.03	0.0	0	0	0	0	-0.01	0	0	0	0	0	0.0	-0.02	0	0	-0.02	0.04	0	0	0.0	-0.05	0.0	-0.04	0.0	0	0	0.07	0	0.0	0	0	0	0	0	0.0	0	0	0	0.0	0.0	0	0	0	0.0	0.0	0	0	0.01	0	0	0	-0.01	0.0	0.03	0.02	0.06	0.0	0	0	0.0	-0.02	0.0	0	0	0	0.0	0.02	0.0	0	0	0	0.0	0	0.0	0.03	0.0	0	0	0	0	0	0	0	0.0	0	0.0	0	0.0	0	0	0	0.0	0	0	0.0	0	0.0	0	0	0	0.01	0.06	0	0	0.03	-0.01	0	-0.08	0	0	0	0	0.03	0.02	0	0.02	0	0.06	-0.11	0	0.0	0	0.02	0.0	0	0	0	0	0	0.0	0	0	0	0	0	0.0	0	0	0.0	0	0	0.01	0	0.03	0	0	0	0	0	0	0	0	0	0	0.01	0	0	0.0	0	0.0	0	0	0	0	0	0	0.02	0.0	0.0	0.01	0	0	0	0.04	0.0	0.0	0	0	0.0	0	-0.05	0.02	-0.03	0.0	0	-0.06	0.18	0	0.0	0	0.03	-0.01	1	0	0	0	0.0	0.0	0.0	0	0.0	0	0.0	0	0	0	0	0	-0.03	0.03	0.0	0.0	0	0.0	-0.04	0	0	0	0	0	0	0	0	0.02	-0.07	0	0	0	0	0.0	0.04	0	0	0	0	0	1	-0.05	0	0	-0.03	0.0	0.02	0	0.0	0.0	0	0.03	0	0	0	-0.05	-0.01	0	0.02	0	0	0	0.01	0.0	0.0	0	0	0.0	0	0	0	0	0	0	0	0	0	0	0	0	0	0	0.0	-0.01	-0.07	0	0	0	0	-0.02	0.06	0	0	-0.01	0.0	0	0.0	0.0	1	0	1	-0.01	0	0	0	0	0.01	0.0	0	0	0	-0.02	-0.01	0.0	0	0	0.04	0	1	0	0.0	0	0	0	0.08	0	0.0	0	0	0	0.03	0	0	0	0.12	0	0	0	-0.01	0	0	0	0	0.0	0	0	0.0	0.03	0	0	0.03	0.03	0.0	0	0	-0.02	0	0	0	0	0.0	0	0.0	0.01	-0.02	1.0	0	0	0.0	0.07	0	0.0	0	0	0	0	1.0	0	-0.03	0	0.02	0	0	0	0	0	-0.01	0	0	0	0	0	-0.03	0	-0.06	0	0	0	0.0	0.18	-0.01	0.0	0	0	0	0	0	0	0	0.06	0.0	-0.03	0	0.0	-0.03	0.0	0.04	-0.01	0.02	0.07	0.0	0	0	0	0	0.0	0.02	0.0	0.0	0	0.0	0	0	0.02	0	0.0	0	0.0	0.0	0	0	0	-0.03	-0.02	0	0	0.0	0	0.0	0	-0.05	0	0	0	0	0.0	0.0	-0.01	0	0	0	0	-0.06	0.0	0.04	0	0	0.0	-0.05	0	0	0.0	0.0	0.0	0	0	0	0	-0.08	0.0	0	0	0	-0.1	0	0	-0.01	-0.03	0.0	-0.02	0	0	0.0	0	-0.07	-0.0	0.0	0	0	0	0	0	0	0	0.0	0	-0.12	0.0	0	0.01	0	0	0.0	0	0	0	0.0	-0.02	0.0	-0.02	0	0	0	0	0	-0.01	0	0	0	-0.01	0	0	0	0	0	0.0	0.0	0.0	0	0	0	0.0	0	0	0.0	0	0	0	0	0	0	0.01	-0.04	0	0	0.08	0.0	0.0	0	0	0	0.0	0	0	0	0	0	0.0	0.0	0.03	0.0	0	0	0	0	0	0.02	0.04	0	0	0	0	0	0	0.0	0	0.0	0	-0.3	0.02	0	0	0	-0.01	0	0	0.0	-0.02	0.03	0	0.05	0.0	0	0	0	0	0.0	0.0	0	0	0.03	0.0	-0.0	0.0	0.0	-0.01	0.04	0	0	0	0.03	1	0.0	0.05	0.05	0	0	0.0	0.06	0.0	0	0.02	0.0	0	0.0	-0.05	0	0.0	-0.05	0.0	0	0.0	0.0	0	0	0	0.0	0	0.0	0	0	0.0	0	0	0	0	0	0.02	0	-0.03	0	0	-0.04	0.0	0	0	-0.01	0.05	0.05	0.0	0	0	0	0	0.06	0	-0.01	0.02	-0.04	0.02	0	0.0	1	0	0.0	0.03	0	0.0	0	-0.02	0	0	0	0	0.03	-0.03	0.0	0	-0.04	-0.03	0.0	0	0	0.01	0.06	0.01	0.0	0	0	0.0	-0.02	0	0	0.0	0.0	0.0	0	0	9	0	0	0	0	0.01	0	-0.0	0	0	0.0	0.0	0	0	0	0	-0.01	0.07	0.03	-0.01	0.0	0	0	0.0	0.07	0	0	-0.05	0.0	0	0.01	0	0	0	0.04	0	0	0	0	0	0	-0.06	0	0.03	0	0	0.01	0.04	0.0	0.0	0	-0.01	-0.02	0.03	-0.02	0	0	0	0	0	0	0	0.0	0	0.02	0.04	0	0	0	-0.05	0.0	0	0	0.0	0	0	-0.03	0.01	0.0	0.03	0.0	0	0	0.0	0	-0.05	0	0	0.0	0	0	0	0	0.03	0.03	0.0	-0.03	0.03	-0.02	0	0	0.02	0.0	0	0.07	0.0	-0.02	0.0	0	0	0	0	0	0.0	-0.02	0	0	0.0	0.01	0.0	0	0.0	0	0	-0.09	-0.01	0	0	-0.03	0	0.0	0	0.04	0	0.05	0	0.0	0	0	0	0	0	0	0.01	-0.02	0	-0.02	0	0	0	0	0.02	-0.0	0	0.0	0.0	0	0	0	0.08	0	0	1	0	0	0.03	-0.09	0.01	0	0.02	0.03	0	-0.02	0.0	0.0	0	0	0.0	0	-0.07	0.0	0.0	0.03	-0.01	0.01	0.0	0	0.05	0	0.05	0	0	0	0.21
miyoshi myopathy	0	0	0.0	0	0.0	0.01	0	-0.02	0	0	0	-0.03	0	0.08	0	0	0.03	0.0	0.0	-0.01	0.0	0	0.01	0	0	0.0	0.04	0	0	-0.02	0.02	0	0	0	0	0	0	0	10	0	0.12	0	112.0	-0.02	-0.01	0	0.01	-0.01	0.03	-0.02	0.02	0	-0.04	-0.0	0	0.02	0.0	0.01	0	0	0	1	-0.04	0.01	0.0	0	0	0	0	0	0	0	0	0.02	0	0.02	0	0.0	-0.09	0.0	0.0	0	0	0	0	0	0.01	0	-0.04	0.06	0	0	0.0	0	0.02	0	0	0	0.0	0.02	0	0.02	0.01	0.0	0	-0.03	0	0.01	0.0	0	0	0.0	0	-0.02	-0.0	-0.01	0	0.01	0	0.02	0	0	0.06	0.0	0	0	0	0.04	-0.02	0	0.01	0.01	0.02	0.01	0.04	0	0	0.0	0	0	0	0.01	0	0.04	0	0.02	0.04	0	0	-0.0	0	0	0.0	0	0.07	0	0.0	0.06	0	0	0.02	0	0	0.02	0	0	0.0	0.0	0	1	0	0.07	0.05	0	0	0	0	0	0	0	0	0.0	0	0.0	-0.08	-0.1	0	0	0	0.0	0	0.01	0	-0.01	0	-0.04	0	0	-0.04	0.09	0.02	0	-0.02	0.01	0.0	0	0	0.0	0.0	0	0	-0.02	0	0	0	0	0	0	0	0	0	0	112	0.01	0	0	0	-0.01	-0.0	0	0.03	0	0.0	0.02	0	0.08	-0.1	-0.01	0.0	0	0	4206	0	0	0	0.03	0	0	-0.02	0.01	-0.0	0	0.02	0.0	0.05	0	0	0	0	0.0	0	0	0.0	0.02	0.05	0.04	0.0	-0.04	0	-0.03	0	0.0	0	0	0	-0.02	0.02	0	0	0	0.02	0	-0.02	0	0.07	0.08	0	0	0	0.0	0	0	0.04	0.04	0	0	0.0	0.0	0	0.05	0	0	0.0	0	0	-0.01	0	0	0	0	0.0	0	0	0.0	0	0	-0.04	0	0	-0.01	-0.0	0	0.01	0	0	0.01	0	-0.02	0	0.01	0.0	0	0	0	0.04	0	0.0	0	0	0	0.0	0	0.03	0	0.0	-0.02	0	0	-0.05	0.06	0	0	0	0	0.02	16	0.02	0.0	0	0	0	0.0	0.06	-0.01	0	0.01	0	0.0	-0.02	0	-0.04	0	0	-0.02	-0.05	0	0	0.02	0	-0.01	0	0	0	0	0	0	-0.02	0	-0.0	0.0	0.0	-0.01	0.02	0	0.03	0.0	0	0	0	0	0	0	0	0	-0.06	0	0	0	1	0	0	0.0	0	0.0	0	0	0	0.05	0.03	0.05	0.04	1	0.04	0	0.01	0	0.01	0.04	0.01	0	-0.01	0	0	-0.01	0.02	0.04	0.03	0.0	0	0	0	0.02	0.08	0	0.01	0	0.0	-0.06	0	-0.02	0	0.03	0	0	0	0	0	0	-0.07	-0.0	0	0	0	0	0.05	0.0	0	-0.01	0	0	0	0.02	0.0	0	0.0	0	0	0	0	0.0	0.07	0	-0.05	0.0	0.0	0.0	0.0	0	0.07	0	0	0	0.0	0	0.02	0	0	0	0.04	0	0	0	0	0.03	0.06	0	0	0	-0.02	0.0	0	0.01	0.0	0	0	0	0.0	0.0	0	0	0	0	-0.02	0	-0.02	0	0.05	0	0.0	0.03	0.0	0.04	1	0	0	0.03	-0.01	-0.0	0	0	0	0	0	0	0	0.0	0	0	0	0	0	0	0.02	0.03	0	0	18999	0	0	0	0.03	0	0	0	0.0	0.0	0.0	0	0	0	0	-0.01	0.0	0	0.0	0.05	0	0	0.0	0.01	0	0	0.0	0	0.11	0.0	-0.04	0	0	0	0	0	0	0	0	-0.01	0	0	0.0	0	0	0	0	0	0.0	0	-0.04	0.0	-0.01	0	0.0	0	-0.03	1	0.0	0	0	0	0	0	-0.0	-0.09	0	0	-0.05	0	0	0	0.0	0.0	0	0	0	0	0.0	0	-0.09	0	-0.02	0	0	0.06	0.01	-0.04	-0.02	0.0	0	-0.03	0	0.06	0	0.0	0	0	0.0	0.0	0	0.06	0.0	0.04	-0.02	0	0	0.0	0	-0.02	-0.02	0.0	0	0.0	0.0	0	-0.06	0.0	-0.07	-0.05	0.05	-0.04	0.0	-0.03	0	0	-0.02	0	0	0	0.0	-0.01	0.0	0	0.0	0	0	0.0	0	0.0	0.0	0	0.0	0	0.01	0.0	0	0	0	0	0	0.01	0	0	0	0	0.02	-0.07	0.0	0	0.02	0	0	0	0	-0.04	0	0.0	0	0	0	0.0	0.0	0	0	0	-0.01	0	0	0	0.08	0.0	0	0	0	0	0	0	0	0.03	-0.02	0.01	0.0	0	0	-0.01	0.01	0.11	0	0	0.06	0.03	0.01	0	0.01	0	-0.04	0.08	0.0	0.04	-0.04	0	0.04	-0.05	0.0	0.0	0.01	0	0.0	0	0	0.01	0.08	-0.01	0	-0.01	0.0	0	0	0.08	-0.05	0	0.01	0	0.07	-0.04	0	0.0	0	0	-0.01	0	-0.04	0	16	0	0.1	0.0	0	0.0	0	0.04	0.0	0	0.0	1.0	-0.08	0.0	0	0.0	0	0	0	0	-0.04	0.01	0.03	0.0	0	0	0.0	0.0	0	0	0	-0.0	0	-0.06	0.01	0.19	0.02	0	0	0	0	0	0	0.0	0	0.0	0.03	0	0.0	0	0.01	0.02	0.01	0	0.01	0	-0.03	0.0	0	0	0.02	0.0	-0.01	0	0.01	0	0	0.04	0.0	0	0	0	-0.04	0	0	0	0	0	0.0	0.03	0.0	0	0	0	0.04	0	0.02	0.01	0.0	0.01	0.01	-0.01	0	0	0.02	0	0	0	-0.02	0.08	0.01	0	0	0.0	0.02	0.02	0	0.0	0	0	0	0.0	0.01	0.06	0	0	0	0	0	0.0	-0.02	5	0	-0.09	0	0.0	-0.02	0	0	0.0	0	0.0	-0.01	0.05	0	0	0	0	0	0	0	0	0	-0.02	0.0	0.03	0	0	0.04	-0.01	0.05	0	0	0	0	0	-0.06	0	0	0.0	0.0	0	0.0	0	0	0	0.03	0.0	0.02	0	0	-0.02	0.0	0.04	0	0	-0.01	0.0	0.11	-0.0	0	0	0.03	0.0	0	-0.03	0	0	0.0	0	0	0.0	0.03	-0.01	0.11	0	0.03	0.05	0.0	0.03	0.04	-0.01	0	0	0.02	0	-0.01	0	0	-0.01	0.01	0	-0.04	0.03	0.0	0	0	0	0.03	0	-0.04	0.0	-0.04	0	0.0	0.0	0	-0.02	-0.03	0	0	0	0	0	0	-0.01	0	0	0.03	0	0	0	0.02	0	-0.01	0.04	0	0	0	0	0	0.08	0	0.0	0	0.05	0	0	0	0.0	0.0	0	-0.01	0.05	0.03	0	-0.05	0.0	0	0	0	0	-0.01	0.03	0.03	0.0	0	0	0.01	0	0	0	0	0	0	0	0	0	1	0.0	0	0	0	0	0	0.07	0	0	0.01	0	0.03	0.0	0.0	0	0	-0.0	0.0	0	0	0.11	0.01	0.0	0	-0.01	0	0.0	0	0.01	0.0	0.0	0.0	-0.01	0.0	-0.02	0.06	-0.0	0	0	-0.0	0	0	0	0	0	0	0.04	0.0	0.05	0.01	0.0	0	0.06	0.0	0	0.0	0	0.07	0	0.01	0.0	0.02	0	MONDO	0.0	0	0.04	-0.0	0.02	0	0.0	0	0	0	0.0	0	47	0.0	0.01	0	0	0	0.01	0	0	0	0	0	0	0.01	0	0.0	0.03	0.01	0.03	0	0.02	0	0	0	0.01	0	0.0	0	0	0.05	0	0	0	0.02	0.03	0	-0.01	0.03	-0.07	-0.05	0	0.06	-0.01	0	0.03	0	0.0	0	0.0	0.01	0	0.08	0.04	-0.01	0	0	-0.06	0	0	0	0	0	0.01	0.0	0	0.03	0	0.0	0	0	-0.0	0	0	0.0	0	0.05	0.08	0	0	0	0	0.06	0.0	0.0	0.01	-0.08	0.06	0.0	0.02	-0.02	0	-0.04	0	0.01	0	0	0.0	0.0	0.03	0.0	0.01	0	0	0	0	0	0.01	0	0	0	0	-0.02	0.01	0.0	0.02	0	0	0.0	0	0.03	0	0	0.02	0	0	0	0.0	0	-0.01	0	0	0	0.0	-0.01	0	0.0	0	0	0	0	0	0	0	-0.01	0	0	0	0.0	0	0	0.02	0	0	0.02	0	0.0	0.05	0	0.0	0.0	0	0	0	0	0	0	-0.03	-0.03	-0.03	0.0	0.0	0.01	0.0	0.0	0.0	0	0.0	0	0	0.0	0	0	0	0	0	0	0.0	0	-0.04	0	0	0	0.01	0.01	0	0.0	0	-0.02	0	0	0	0.0	0	0	-0.02	0	-0.01	0.01	0	0	0.01	0.05	0	0	0	0	0	0.06	0	-0.05	0	0.02	0	0	0	-0.01	0.0	5.0	0	0.07	0	0	-0.05	0	0.0	0	0	0.0	0	0.0	0.03	0	0.0	-0.01	-0.01	0.0	0.0	0	0.0	0	0.01	0	-0.01	-0.01	0	0	0	0	0.0	0.02	0	-0.03	0	0.0	0	0	0.0	0	0.06	0.0	0.02	0	0.0	-0.01	0	0.0	0.0	0	0	0	582.4	0	0	0	0.0	0.01	0	0.0	0.05	0.0	0	0	0	0	-0.05	-0.02	0	0	0	0	-0.03	0	0.08	0	0	-0.03	0	-0.04	0.02	0	0	0.01	0	-0.01	0	0.0	0.02	0	0	0	0	0	0	0.06	-0.0	0	0.0	0	0	0	0	0.02	0	0	0	0	-0.02	0.01	0	0	0	0	0	0.0	0.0	0.05	0	0	0	0.04	0	0	-0.04	0	0.03	-0.03	-0.06	-0.01	0	0.02	0	0.06	0.0	0	0	0	0	0	0	0.0	0	0	0	0	0.0	0	0	0	-0.02	0	0	0	0.04	0.0	0	0	0.0	0	0.0	0	-0.0	0.03	0.07	0	0	-0.03	0.0	0.0	0.0	0.02	0	-0.01	0.0	-0.01	0	0	0.06	-0.03	0	0	0.0	0.02	0	0.04	0	-0.04	-0.06	0.01	-0.03	0	0	0	0	0	0	0.03	0.02	0	0	0	0	1	0.08	-0.02	0.0	0.07	0.01	0	-0.01	4.17	0	0	0	-0.03	-0.02	-0.06	0	0	0.0	0.0	0	0.0	0.0	0	0	0	0	0	0	-0.02	0	0.01	0	-0.04	-0.01	0	-0.06	0	0	0.0	0	-0.02	0	-0.0	0.09	0.01	0	0	-0.01	-0.02	0.0	0	0.03	-0.02	0	0.01	-0.02	0.0	0.01	0.03	0	0.03	0	0.07	0	0	0	0	0	0	0	0	0	-0.02	0.0	0	2648	0	0	0	0	0	0	0	0	0	0	0.02	0	0.01	0	-0.08	0.02	0.02	0.04	0	0	-0.0	0	0	0	0	0.01	0.06	0	0	0.07	0.02	0	0	0	0	0.05	0	0.0	0	0	0	0.01	0.0	0	0	0.0	-0.01	0	0	0.0	0	-0.02	-0.04	0	0.04	-0.03	0.07	0	0	0	0	0	0	0	0	0	0.0	0	0.0	0	0	0	0.01	0.0	0	-0.04	0	0.03	0	0.06	-0.0	0.0	0	0	0.06	-0.04	0	0.02	0.0	0.06	0	0	0.02	0	0	0	-0.01	0.0	0.08	0	0	0	0	-0.01	0	0.01	0.06	0.0	-0.05	0	0	0	0	0	0.08	0.04	0	0.0	-0.03	0	0	0.01	0.01	0	0.0	0	0	-0.05	0	0	0	0	0	0.07	0	0	0.0	0	0	1	0.07	0	0	0	0	0	0	0	0.0	-0.01	0	-0.01	0	0	0.03	0.06	-0.03	0	0	0	0	0.01	0	-0.02	0.04	0	0	0	0	0	0	0	0.01	0	0.01	0	0	0.01	0	0.09	0	0.0	0	-0.01	0	0	0	0	0	0	0	0	0	0.02	0	0	0.01	-0.03	0	0.0	0	0	0.06	0	-0.04	0	0	0.02	0.03	0	0	0	0	0.01	0	-0.01	0	0	0.0	0.0	0.0	0.03	-0.02	0	0	-0.02	0	-0.01	0	0.04	-0.01	0	0	0	0	0	0	0	0	95.61	0	0	0.02	0	0	0.02	0.0	0	0	0.0	0	0	0.02	0.01	-0.02	0.01	-0.01	0.0	0	-0.02	-0.01	0	0	-0.02	-0.03	0	0.05	-0.04	0	0	0	0.0	-0.01	0	0.0	0	-0.02	0.03	0.0	0	0	0.0	0	0	0	0	0	0	0	0	0.0	0	0.0	0	0	0.0	0	0.0	0.0	0	0	0	0	0.03	0.0	0	0	-0.06	0.0	0	0.08	0	0.01	0	0	0	0.03	-0.02	-0.01	0.09	0.04	0.01	0	0	2569	0.0	0	0.0	0.06	0.02	-0.02	0	0	0.02	0	0	0	0	0	0	0	0	0	0	0	0	0	0.03	0	0	0.02	-0.04	0.0	0	0	0.1	0	0	0	0	0.09	0	0	0	0.0	0	0.11	0.06	0	0.03	-0.04	-0.03	0	0	0	-0.04	0	0	0	0	-0.07	0.02	0	0	0	0	0	0	-0.07	0.02	0.06	0	0.01	-0.02	0.0	-0.01	0.0	0	0.0	0	0.03	0.0	-0.01	-0.03	0.0	0	-0.01	0	0	0	0.03	0	0	0	0	-0.01	0	0	0	0.02	-0.04	0	0.0	0	-0.06	0.02	0.0	-0.03	0	0	0	0	0.0	0.08	0	0	0.0	0.01	0.09	0	0.05	0.01	0.0	0	0	0	0	-0.02	0	0	0	0	0	0.0	0.02	0	0	-0.02	0.05	0	0	0.0	-0.01	0.07	0.04	0.0	0	0	-0.01	0	0.01	0	0	0	4	0	0.01	0	0	0	0.0	0.07	0	0	0	0.0	0.01	0	0	0.05	0	0	0	-0.07	0.04	0.0	0.02	0.05	0.0	0	0	0.0	-0.06	0.0	0	0	0	0.0	-0.07	0.02	0	0	0	0.0	0	0.01	0.02	0.05	0	0	0	0	0	0	0	0.0	0	0.0	0	0.06	0	0	0	0.0	0	0	0.0	0	0.0	0	0	0	0.0	-0.03	0	0	-0.04	-0.03	0	0.07	0	0	0	0	0.02	0.02	0	0.06	0	0.08	0.1	0	0.0	0	-0.03	0.1	0	0	0	0	0	0.0	0	0	0	0	0	0.0	0	0	0.0	0	0	0.02	0	-0.05	0	0	0	0	0	0	0	0	0	0	0.02	0	0	0.01	0	0.0	0	0	0	0	0	0	0.06	0.0	0.0	-0.0	0	0	0	0.0	0.02	0.07	0	0	-0.02	0	-0.01	0.05	-0.01	0.1	0	-0.04	0.01	0	0.02	0	0.01	-0.01	0	0	0	0	0.0	0.0	-0.0	0	0.0	0	0.0	0	0	0	0	0	-0.06	0.02	0.01	0.0	0	0.01	-0.02	0	0	0	0	0	0	0	0	-0.03	0.04	0	0	0	0	0.0	0.09	0	0	0	0	0	7	-0.07	0	0	0.01	0.0	-0.02	0	0.0	0.0	0	-0.02	0	0	0	0.0	-0.02	0	-0.03	1	0	0	-0.03	0.0	0.01	0	0	0.0	0	0	0	0	0	0	0	0	0	0	0	0	0	1	0.0	-0.0	0.03	0	0	0	0	0.01	-0.02	0	0	-0.07	0.0	0	0.05	0.0	0	0	2687	-0.02	0	0	0	0	0.0	0.01	0	0	0	-0.03	-0.02	0.0	0	0	0.05	0	2687	0	-0.01	0	0	0	-0.01	0	0.01	0	0	0	0.01	0	0	0	-0.04	0	0	0	-0.03	0	0	0	0	0.0	0	0	0.01	-0.03	0	0	-0.0	-0.04	0.0	0	0	0.07	0	0	0	0	0.0	0	0.0	-0.07	-0.04	7.07	0	0	0.04	0.02	0	0.0	0	0	0	0	0.0	0	0.03	0	0.01	0	0	0	0	0	0.03	0	0	0	0	0	0.0	0	-0.08	0	0	0	0.0	0.67	-0.0	0.03	0	0	0	0	0	0	0	0.0	0.01	-0.0	0	0.0	-0.01	0.0	-0.03	-0.02	-0.05	-0.05	0.02	0	0	0	0	0.0	0.0	0.0	0.01	0	0.01	0	0	0.04	0	0.0	0	0.0	0.0	0	0	0	-0.01	-0.06	0	0	-0.01	0	0.0	0	-0.0	0	0	0	0	0.0	0.0	0.0	0	0	0	0	0.02	0.02	-0.01	0	0	0.0	0.1	0	0	-0.05	0.0	0.0	0	0	0	0	0.0	0.0	0	0	0	-0.06	0	0	-0.01	0.1	0.03	0.09	0	0	-0.04	0	0.0	0.01	0.0	0	0	0	0	0	0	0	0.02	0	-0.07	0.0	0	-0.04	0	0	0.0	0	0	0	1.0	-0.03	0.04	0.08	0	0	0	0	0	0.0	0	0	0	-0.05	0	0	0	0	0	0.03	0.0	0.0	0	0	0	0.04	0	0	0.02	0	0	0	0	0	0	0.02	-0.0	0	0	-0.01	0.0	0.07	0	0	0	0.0	0	0	0	0	0	0.0	0.0	-0.03	0.0	0	0	0	0	0	-0.06	0.02	0	0	0	0	0	0	0.0	0	0.01	0	-0.41	-0.1	0	0	0	0.01	0	0	0.0	0.13	0.0	0	0.01	0.0	0	0	0	0	0.0	0.0	0	0	-0.07	2569.0	0.05	0.0	0.01	-0.05	-0.01	0	0	0	-0.02	2	0.01	-0.01	0.01	0	0	0.0	0.06	0.04	0	-0.01	0.04	0	0.0	-0.03	0	0.01	0.05	0.01	0	0.02	0.0	0	0	0	0.04	0	0.0	0	1	0.0	0	0	0	0	0	0.03	0	0.01	0	0	-0.0	0.02	0	0	-0.02	-0.01	0.04	0.04	0	0	0	0	-0.0	0	-0.01	-0.01	0.04	0.03	0	0.01	1	0	0.0	0.04	0	0.0	0	-0.03	0	0	0	0	0.01	0.03	0.11	0	-0.04	-0.03	0.0	0	0	0.03	0.0	-0.05	0.0	0	0	0.05	-0.05	0	0	0.0	0.0	0.0	0	0	10	0	0	0	0	0.03	0	-0.03	0	0	0.0	0.1	2569	0	0	0	-0.03	0.04	-0.03	-0.03	0.0	0	0	0.04	-0.05	0	0	-0.02	0.0	0	0.02	0	0	0	0.01	0	0	0	0	0	0	0.01	0	0.03	0	0	-0.04	0.0	0.01	0.0	0	-0.06	0.03	-0.07	-0.02	0	0	0	0	0	0	0	0.0	0	-0.01	-0.01	0	0	0	-0.07	0.0	0	0	0.01	0	0	0.0	-0.04	0.0	0.02	0.04	0	0	0.0	0	-0.06	0	0	0.0	0	0	0	0	0.03	0.03	0.0	-0.0	-0.02	-0.02	0	0	-0.02	0.02	0	-0.05	0.0	-0.05	0.0	0	0	0	0	0	0.0	-0.01	0	0	0.0	0.01	0.01	0	0.0	0	0	0.01	-0.01	0	0	-0.08	0	0.0	0	0.02	0	0.04	0	0.0	0	0	0	0	0	0	-0.03	-0.07	0	0.0	0	0	0	0	-0.02	-0.08	0	0.0	0.0	0	0	0	-0.04	0	0	4	0	0	-0.03	0.04	-0.0	0	-0.05	0.02	0	0.05	0.0	0.0	0	0	0.0	0	0.05	0.0	0.0	0.0	-0.09	0.0	0.0	0	0.02	0	0.08	0	0	0	0.21
retinal atrophy	0	0	0.0	0	0.0	0.07	0	0.0	0	0	0	-0.07	0	0.0	0	0	0.02	0.0	0.0	0.02	0.0	0	-0.02	0	0	0.0	-0.02	0	0	-0.02	0.0	0	0	0	0	0	0	0	0	0	-0.02	0	0.0	0.02	0.01	0	0.05	0.04	0.01	-0.01	0.0	0	0.01	0.02	0	0.03	0.0	-0.0	0	0	0	1	-0.02	0.07	0.0	0	0	0	0	0	0	0	0	0.0	0	0.0	0	0.0	0.03	0.0	0.0	0	0	0	0	0	0.06	0	-0.02	-0.04	0	0	0.0	0	-0.0	0	0	0	0.0	-0.02	0	-0.01	0.0	0.0	0	-0.09	0	0.0	0.0	0	0	0.0	0	0.02	-0.02	-0.04	0	-0.0	0	0.02	0	0	0.0	0.0	0	0	0	0.02	0.01	0	0.0	0.05	0.03	0.0	0.06	0	0	0.0	0	0	0	0.0	0	0.02	0	0.04	-0.06	0	0	0.02	0	0	0.0	0	0.01	0	0.0	0.0	0	0	0.0	0	0	0.0	0	0	0.0	0.0	0	0	0	-0.06	0.02	0	0	0	0	0	0	0	0	0.0	0	0.0	0.0	-0.05	0	0	0	0.0	0	-0.0	0	0.01	0	0.05	0	0	-0.05	-0.04	0.0	0	-0.02	0.0	0.0	0	0	0.0	0.02	0	0	0.01	0	0	0	0	0	0	0	0	0	0	0	0.04	0	0	0	-0.01	-0.01	0	0.0	0	0.0	0.0	0	0.04	0.03	0.0	0.0	0	0	0	0	0	0	-0.04	0	0	-0.06	-0.03	0.01	0	0.02	0.0	-0.08	0	0	0	0	0.0	0	0	0.02	0.05	0.02	0.0	0.0	-0.03	0	-0.1	0	0.0	0	0	0	-0.06	0.0	0	0	0	0.0	0	-0.02	0	-0.03	0.0	0	0	0	0.0	0	0	-0.01	0.0	0	0	0.0	0.0	0	0.07	0	0	0.0	0	0	-0.05	0	0	0	0	0.0	0	0	0.0	0	0	-0.04	0	0	0.01	-0.06	0	0.03	0	0	0.01	0	-0.0	0	0.0	0.0	0	0	0	0.0	0	0.0	0	0	0	0.0	0	0.0	0	0.04	-0.08	0	0	-0.01	0.0	0	0	0	0	0.07	4	0.02	0.0	0	0	0	0.0	0.04	0.01	0	-0.0	0	0.0	0.02	0	0.08	0	0	-0.01	-0.01	0	0	-0.08	0	0.01	0	0	0	0	0	0	0.01	0	0.03	0.0	0.0	-0.03	0.0	0	0.01	0.0	0	0	0	0	0	0	0	0	-0.02	0	0	0	0	0	0	0.0	0	0.0	0	0	0	-0.03	-0.03	0.0	-0.03	0	0.0	0	0.0	0	0.03	-0.0	0.03	0	0.0	0	0	-0.01	-0.01	-0.03	0.0	0.0	0	0	0	-0.04	0.0	0	0.0	0	0.0	-0.04	0	-0.02	0	0.03	0	0	0	0	0	0	-0.07	-0.01	0	0	0	0	-0.03	0.0	0	-0.01	0	0	0	0.03	0.0	0	-0.01	0	0	0	0	0.0	0.0	0	0.08	0.0	-0.06	0.0	0.0	0	0.0	0	0	0	0.0	0	0.0	0	0	0	-0.08	0	0	0	0	0.01	0.0	0	0	0	-0.02	-0.04	0	0.0	0.0	0	0	0	0.0	0.0	0	0	0	0	-0.05	0	-0.03	0	0.0	0	0.0	-0.02	0.0	0.02	0	0	0	0.0	0.08	-0.09	0	0	0	0	0	0	0	0.0	0	0	0	0	0	0	0.0	0.04	0	0	100	0	0	0	0.0	0	0	0	0.0	0.0	0.0	0	0	0	0	-0.01	0.0	0	0.0	-0.03	0	0	0.03	0.01	0	0	0.0	0	0.0	0.0	0.02	0	0	0	0	0	0	0	0	-0.06	0	0	0.0	0	0	0	0	0	0.0	0	-0.02	0.0	-0.04	0	0.0	0	-0.03	0	0.0	0	0	0	0	0	0.01	0.07	0	0	0.04	0	0	0	0.0	0.0	0	0	0	0	0.0	0	0.0	0	0.04	0	0	-0.02	0.03	0.05	0.04	0.0	0	-0.03	0	-0.1	0	0.0	0	0	0.0	0.0	0	0.0	0.0	-0.01	-0.02	0	0	0.0	0	-0.01	-0.01	0.0	0	0.02	0.0	0	-0.05	0.0	-0.03	-0.04	0.0	-0.05	0.0	-0.02	0	0	-0.02	0	0	0	0.0	0.03	0.0	0	0.0	0	0	0.0	0	0.0	0.0	0	0.0	0	0.0	0.0	0	0	0	0	0	0.0	0	0	0	0	0.0	-0.02	0.0	0	0.0	0	0	0	0	0.01	0	0.0	0	0	0	0.0	0.0	0	0	0	0.03	0	0	0	0.0	0.0	0	0	0	0	0	0	0	0.0	-0.03	0.0	0.0	0	0	0.09	0.01	0.0	0	0	-0.0	-0.0	0.0	0	0.05	0	0.02	0.0	0.0	0.01	-0.01	0	0.02	0.02	0.0	0.0	-0.02	0	0.0	0	0	0.0	-0.01	-0.05	0	0.02	0.0	0	0	0.0	0.01	0	0.01	0	0.0	-0.02	0	0.0	0	0	0.01	0	0.02	0	4	0	0.0	0.0	0	0.0	0	-0.02	0.0	0	0.0	1.0	-0.06	0.0	0	0.0	0	0	0	0	-0.01	0.03	-0.01	0.0	0	0	0.0	0.0	0	0	0	0.04	0	-0.04	-0.04	1.92	0.02	0	0	0	0	0	0	0.0	0	0.0	-0.01	0	0.0	0	0.06	0.06	0.0	0	0.0	0	0.01	0.0	0	0	0.01	0.0	0.01	0	0.0	0	0	0.03	0.0	0	0	0	0.03	0	0	0	0	0	0.0	0.0	0.0	0	0	0	0.01	0	-0.01	0.0	0.0	0.0	-0.06	-0.0	0	0	0.0	0	0	0	0.0	0.01	-0.01	0	0	0.0	-0.03	0.0	0	0.0	0	0	0	0.0	-0.0	0.0	0	0	0	0	0	0.0	-0.0	1	0	-0.01	0	0.0	0.01	0	0	0.0	0	0.0	0.03	0.0	0	0	0	0	0	0	0	0	0	-0.0	0.04	-0.01	0	0	0.02	0.02	0.0	0	0	0	0	0	-0.02	0	0	0.0	0.0	0	0.0	0	0	0	0.03	0.0	-0.03	0	0	-0.04	0.0	0.0	0	0	-0.03	0.0	0.0	0.01	0	0	0.05	0.0	0	-0.06	0	0	0.0	0	0	0.0	-0.01	0.01	0.0	0	-0.02	0.0	0.0	-0.02	-0.02	-0.02	0	0	0.03	0	0.05	0	0	-0.04	-0.0	0	-0.01	0.0	0.0	0	0	0	0.0	0	-0.03	0.0	0.01	0	0.0	0.0	0	-0.05	0.09	0	0	0	0	0	0	-0.09	0	0	0.05	0	0	0	0.03	0	-0.02	0.01	0	0	0	0	0	0.0	0	0.0	0	0.0	0	0	0	0.0	0.0	0	0.03	0.0	0.04	0	-0.03	0.0	0	0	0	0	0.01	-0.02	0.02	0.0	0	0	0.0	0	0	0	0	0	0	0	0	0	0	0.0	0	0	0	0	0	0.07	0	0	0.0	0	-0.01	0.0	-0.02	0	0	-0.05	0.0	0	0	0.05	0.0	0.0	0	-0.03	0	0.0	0	-0.01	0.0	0.0	0.0	-0.03	0.0	0.0	0.02	0.0	0	0	0.02	0	0	0	0	0	0	0.01	-0.02	-0.06	-0.01	0.0	0	0.05	0.0	0	0.0	0	0.0	0	-0.03	0.0	0.0	0	HP	0.0	0	0.01	0.02	0.01	0	0.0	0	0	0	0.0	0	15	0.0	0.0	0	0	0	0.01	0	0	0	0	0	0	0.0	0	0.01	0.01	0.03	-0.01	0	0.03	0	0	0	0.04	0	0.0	0	0	-0.02	0	0	0	0.02	0.0	0	-0.03	-0.04	-0.06	-0.04	0	0.06	0.04	0	0.03	0	0.0	0	0.0	0.0	0	0.0	-0.02	-0.02	0	0	0.02	0	0	0	0	0	0.0	0.0	0	-0.09	0	0.0	0	0	0.05	0	0	0.0	0	-0.01	-0.02	0	0	0	0	0.0	0.0	0.0	0.0	-0.06	0.03	0.0	0.08	-0.1	0	-0.0	0	0.05	0	0	0.0	0.0	0.01	0.0	-0.1	0	0	0	0	0	-0.06	0	0	0	0	-0.03	-0.07	0.0	0.0	0	0	0.0	0	0.0	0	0	0.0	0	0	0	0.0	0	-0.05	0	0	0	0.0	0.01	0	0.0	0	0	0	0	0	0	0	0.05	0	0	0	0.0	0	0	-0.03	0	0	0.06	0	0.0	-0.02	0	0.07	0.0	0	0	0	0	0	0	-0.03	-0.04	-0.01	0.0	0.08	0.0	0.0	0.0	0.0	0	0.0	0	0	0.0	0	0	0	0	0	0	-0.04	0	0.08	0	0	0	-0.02	0.02	0	0.0	0	-0.04	0	0	0	-0.03	0	0	0.0	0	0.04	0.04	0	0	0.0	0.01	0	0	0	0	0	0.0	0	-0.06	0	-0.06	0	0	0	0.0	0.0	1.0	0	0.0	0	0	0.02	0	0.0	0	0	0.0	0	0.0	0.01	0	0.0	0.05	0.02	0.0	0.0	0	0.0	0	-0.05	0	-0.0	0.02	0	0	0	0	0.0	0.02	0	0.05	0	0.0	0	0	0.0	0	0.0	-0.0	0.0	0	0.0	-0.01	0	0.0	0.0	0	0	0	0.0	0	0	0	0.0	0.05	0	0.0	-0.01	0.0	0	0	0	0	-0.06	-0.07	0	0	0	0	-0.01	0	0.0	0	0	-0.05	0	-0.04	0.03	0	0	-0.01	0	-0.0	0	0.0	0.0	0	0	0	0	0	0	0.04	-0.05	0	0.0	0	0	0	0	0.03	0	0	0	0	0.04	0.0	0	0	0	0	0	0.0	0.0	0.0	0	0	0	-0.02	0	0	0.03	0	0.0	0.02	0.0	0.04	0	0.0	0	-0.02	0.0	0	0	0	0	0	0	0.0	0	0	0	0	0.0	0	0	0	-0.0	0	0	0	0.0	0.0	0	0	0.0	0	0.0	0	0.05	0.04	0.0	0	0	0.01	0.0	0.0	-0.05	-0.01	0	0.02	0.0	0.05	0	0	0.01	0.02	0	0	0.0	0.0	0	0.02	0	0.04	0.04	-0.01	0.01	0	0	0	0	0	0	-0.1	0.04	0	0	0	0	0	0.0	-0.04	0.0	0.0	0.04	0	0.03	0.0	0	0	0	0.06	0.01	-0.05	0	0	0.0	0.0	0	0.0	0.0	0	0	0	0	0	0	0.02	0	0.0	0	0.02	-0.01	0	0.02	0	0	-0.05	0	0.0	0	-0.01	0.0	-0.02	0	0	-0.02	-0.03	0.05	0	-0.0	0.01	0	-0.04	0.0	0.0	-0.01	-0.03	0	-0.03	0	0.06	0	0	0	0	0	0	0	0	0	0.03	0.0	0	51	0	0	0	0	0	0	0	0	0	0	-0.03	0	0.06	0	-0.06	0.01	0.04	-0.05	0	0	-0.01	0	0	0	0	0.0	0.0	0	0	0.09	0.0	0	0	0	0	0.01	0	0.0	0	0	0	0.0	0.01	0	0	0.0	0.05	0	0	-0.05	0	0.03	0.02	0	0.0	-0.02	-0.05	0	0	0	0	0	0	0	0	0	0.0	0	0.0	0	0	0	-0.02	0.0	0	0.0	0	0.01	0	0.1	0.06	0.0	0	0	0.0	0.03	0	0.0	0.0	-0.01	0	0	-0.0	0	0	0	-0.05	0.0	0.05	0	0	0	0	0.03	0	0.06	0.08	0.0	-0.08	0	0	0	0	0	-0.04	0.0	0	0.0	0.02	0	0	0.0	0.02	0	0.0	0	0	-0.02	0	0	0	0	0	0.0	0	0	0.0	0	0	0	-0.03	0	0	0	0	0	0	0	0.0	-0.02	0	-0.01	0	0	-0.01	0.01	0.04	0	0	0	0	0.0	0	-0.01	-0.02	0	0	0	0	0	0	0	0.0	0	0.0	0	0	0.03	0	0.0	0	0.0	0	-0.01	0	0	0	0	0	0	0	0	0	-0.01	0	0	-0.02	0.04	0	0.0	0	0	0.02	0	0.04	0	0	0.03	-0.01	0	0	0	0	0.0	0	-0.06	0	0	0.0	0.0	0.0	-0.02	0.05	0	0	-0.03	0	0.0	0	0.0	0.05	0	0	0	0	0	0	0	0	98.08	0	0	0.0	0	0	0.0	0.0	0	0	0.0	0	0	0.0	0.0	-0.01	-0.04	-0.03	0.02	0	-0.05	0.02	0	0	-0.04	-0.02	0	0.01	-0.09	0	0	0	0.0	0.0	0	0.0	0	-0.07	-0.03	0.0	0	0	0.0	0	0	0	0	0	0	0	0	-0.01	0	0.03	0	0	0.0	0	0.0	0.0	0	0	0	0	0.0	0.0	0	0	-0.02	0.0	0	-0.01	0	-0.07	0	0	0	-0.08	0.1	-0.01	0.0	-0.0	0.0	0	0	51	0.0	0	0.0	-0.0	0.0	0.01	0	0	-0.04	0	0	0	0	0	0	0	0	0	0	0	0	0	0.11	0	0	0.01	-0.02	0.0	0	0	0.0	0	0	0	0	0.0	0	0	0	0.0	0	0.0	0.0	0	0.07	-0.05	0.07	0	0	0	-0.03	0	0	0	0	0.04	0.0	0	0	0	0	0	0	0.01	-0.02	0.0	0	0.07	-0.03	0.0	0.03	0.0	0	0.0	0	0.02	0.0	0.0	0.03	0.0	0	-0.0	0	0	0	-0.01	0	0	0	0	0.03	0	0	0	-0.0	-0.0	0	0.0	0	-0.04	0.01	0.0	0.06	0	0	0	0	0.0	0.0	0	0	0.0	0.08	0.0	0	0.02	0.01	0.0	0	0	0	0	0.02	0	0	0	0	0	0.0	0.04	0	0	0.03	-0.04	0	0	0.0	0.02	0.0	-0.01	0.0	0	0	0.05	0	0.0	0	0	0	0	0	0.0	0	0	0	0.0	0.06	0	0	0	0.0	0.0	0	0	0.05	0	0	0	-0.02	0.0	-0.01	-0.01	0.0	0.0	0	0	0.0	-0.02	0.0	0	0	0	0.0	-0.01	0.0	0	0	0	0.0	0	0.0	0.01	0.0	0	0	0	0	0	0	0	0.0	0	0.0	0	0.0	0	0	0	0.0	0	0	0.0	0	0.0	0	0	0	0.04	-0.0	0	0	0.05	0.02	0	0.07	0	0	0	0	-0.04	0.03	0	-0.03	0	0.07	0.1	0	0.0	0	-0.03	0.0	0	0	0	0	0	0.0	0	0	0	0	0	0.0	0	0	0.0	0	0	0.01	0	0.02	0	0	0	0	0	0	0	0	0	0	0.0	0	0	0.0	0	0.0	0	0	0	0	0	0	0.02	0.0	0.0	0.01	0	0	0	-0.09	0.0	0.0	0	0	0.01	0	-0.0	-0.01	-0.0	0.0	0	-0.01	0.0	0	0.0	0	0.03	0.03	0	0	0	0	0.0	0.0	-0.03	0	0.0	0	0.0	0	0	0	0	0	0.02	0.03	0.0	0.0	0	0.0	0.06	0	0	0	0	0	0	0	0	-0.06	-0.01	0	0	0	0	0.0	0.03	0	0	0	0	0	2	0.0	0	0	0.03	0.0	0.03	0	0.0	0.0	0	0.02	0	0	0	-0.02	0.03	0	0.03	1	0	0	-0.01	0.0	0.0	0	0	0.0	0	0	0	0	0	0	0	0	0	0	0	0	0	0	0.0	-0.02	-0.02	0	0	0	0	0.02	0.01	0	0	0.01	0.0	0	0.0	0.0	0	0	52	-0.03	0	0	0	0	0.03	0.0	0	0	0	0.03	0.01	0.0	0	0	0.06	0	52	0	0.0	0	0	0	-0.01	0	0.0	0	0	0	-0.05	0	0	0	-0.05	0	0	0	-0.04	0	0	0	0	0.0	0	0	0.0	0.01	0	0	-0.04	0.03	0.0	0	0	-0.05	0	0	0	0	0.0	0	0.0	-0.0	-0.05	1.92	0	0	-0.02	-0.01	0	0.0	0	0	0	0	0.0	0	-0.02	0	0.0	0	0	0	0	0	0.05	0	0	0	0	0	-0.01	0	-0.02	0	0	0	0.0	0.4	-0.0	0.0	0	0	0	0	0	0	0	0.02	0.0	-0.04	0	0.0	0.03	0.0	0.01	-0.0	-0.03	0.04	0.0	0	0	0	0	0.0	-0.06	0.0	0.0	0	0.0	0	0	-0.03	0	0.0	0	0.0	0.0	0	0	0	-0.06	0.03	0	0	0.01	0	0.0	0	0.05	0	0	0	0	0.0	0.0	-0.0	0	0	0	0	0.02	0.0	-0.02	0	0	0.0	0.02	0	0	0.05	0.0	0.0	0	0	0	0	-0.05	0.0	0	0	0	-0.01	0	0	-0.0	-0.01	0.0	0.05	0	0	0.05	0	-0.05	0.01	0.0	0	0	0	0	0	0	0	0.0	0	-0.01	0.0	0	0.05	0	0	0.0	0	0	0	0.0	-0.04	0.0	-0.0	0	0	0	0	0	0.02	0	0	0	-0.04	0	0	0	0	0	0.0	0.0	0.0	0	0	0	0.0	0	0	0.0	0	0	0	0	0	0	0.0	0.04	0	0	-0.02	0.0	0.0	0	0	0	0.0	0	0	0	0	0	0.0	0.0	-0.04	0.0	0	0	0	0	0	-0.07	0.06	0	0	0	0	0	0	0.0	0	0.0	0	-0.3	0.0	0	0	0	0.02	0	0	0.0	-0.01	-0.03	0	-0.02	0.0	0	0	0	0	0.0	0.0	0	0	-0.05	51.0	0.03	0.0	0.0	-0.01	0.0	0	0	0	-0.0	3	0.0	0.02	-0.04	0	0	0.0	0.09	0.0	0	-0.01	0.0	0	0.0	-0.0	0	0.0	-0.04	0.0	0	-0.02	0.0	0	0	0	0.0	0	0.0	0	0	0.0	0	0	0	0	0	-0.04	0	-0.03	0	0	-0.08	0.0	0	0	0.03	-0.02	-0.03	0.0	0	0	0	0	-0.01	0	0.01	0.04	-0.02	0.0	0	0.0	1	0	0.0	-0.01	0	0.0	0	-0.05	0	0	0	0	-0.02	-0.0	0.0	0	0.03	0.03	0.0	0	0	-0.05	-0.0	0.01	0.0	0	0	0.0	-0.04	0	0	0.0	0.0	0.0	0	0	0	0	0	0	0	0.01	0	0.04	0	0	0.0	0.0	51	0	0	0	-0.02	-0.0	0.04	0.01	0.0	0	0	-0.01	-0.06	0	0	-0.03	0.0	0	0.01	0	0	0	-0.02	0	0	0	0	0	0	-0.01	0	0.03	0	0	0.03	-0.05	0.0	0.0	0	0.01	0.03	0.02	0.01	0	0	0	0	0	0	0	0.0	0	0.02	-0.01	0	0	0	-0.02	0.0	0	0	0.0	0	0	-0.06	-0.03	0.0	0.01	0.0	0	0	0.0	0	-0.08	0	0	0.0	0	0	0	0	-0.01	-0.0	0.0	-0.04	-0.01	0.0	0	0	-0.05	0.0	0	0.01	0.0	-0.01	0.0	0	0	0	0	0	0.0	-0.01	0	0	0.0	0.0	0.0	0	0.0	0	0	-0.02	0.03	0	0	-0.02	0	0.0	0	0.05	0	0.01	0	0.0	0	0	0	0	0	0	0.06	-0.06	0	0.01	0	0	0	0	0.0	0.02	0	0.0	0.0	0	0	0	0.05	0	0	2	0	0	-0.04	0.02	-0.02	0	0.09	-0.06	0	0.04	0.0	0.0	0	0	0.0	0	0.02	0.0	0.0	0.01	0.03	0.02	0.0	0	-0.01	0	-0.0	0	0	0	0.21
weill-marchesani syndrome	0	0	0.0	0	0.0	0.03	0	0.07	0	0	0	-0.04	0	0.0	0	0	0.08	0.0	0.0	0.02	0.0	0	0.0	0	0	0.0	0.01	1	0	0.07	-0.0	0	0	0	0	0	0	0	57	0	0.07	0	3.77	0.05	-0.02	0	-0.01	0.02	-0.01	-0.01	0.0	0	-0.0	-0.02	0	0.02	0.0	0.03	0	0	0	1	0.02	0.02	0.0	0	1	0	0	0	0	0	0	0.0	0	0.01	0	0.0	-0.03	0.0	0.0	0	0	0	0	0	0.01	0	-0.07	-0.01	0	0	0.0	0	0.04	0	0	0	0.0	-0.05	0	-0.01	0.0	0.0	1	-0.0	0	0.0	0.0	0	0	0.0	0	0.02	-0.07	-0.01	0	-0.05	0	0.05	0	0	0.0	0.0	0	0	0	0.01	-0.01	0	0.0	0.09	-0.02	0.0	0.05	0	0	0.0	0	0	0	0.0	0	-0.06	0	0.04	0.01	0	0	-0.02	0	0	0.0	0	0.02	0	0.0	0.05	0	1	0.0	0	0	0.0	0	0	0.0	0.0	0	0	0	-0.03	0.01	0	0	0	0	0	0	0	0	0.0	0	0.0	-0.07	-0.01	0	0	0	0.0	0	0.01	0	-0.04	0	0.03	0	0	-0.01	0.03	0.0	0	-0.03	0.0	0.0	0	0	0.0	0.03	0	0	0.05	0	0	0	0	0	0	0	0	0	0	49	0.02	0	0	0	0.0	-0.0	0	0.0	0	0.0	0.0	0	-0.02	-0.01	0.03	0.0	0	0	4206	0	0	0	0.06	0	0	0.02	0.01	0.01	0	0.04	0.0	-0.03	0	0	1	0	0.0	0	0	0.31	0.0	-0.04	1.0	0.0	0.0	0	-0.03	0	0.0	0	0	0	-0.05	0.0	0	0	0	0.0	0	0.05	0	0.01	0.03	0	0	0	0.0	0	0	-0.05	0.06	0	0	0.01	0.0	0	0.03	0	0	0.0	0	0	0.02	0	0	0	0	0.0	0	0	0.0	0	0	-0.09	0	0	-0.0	-0.13	0	0.01	0	0	0.05	0	-0.06	0	0.0	0.0	0	0	0	0.0	0	0.0	0	0	0	0.0	0	0.0	0	-0.02	-0.05	0	0	0.01	0.0	0	0	0	0	0.02	12	-0.03	0.0	0	0	0	0.0	-0.03	0.0	0	0.04	1	0.0	0.02	0	-0.05	0	0	-0.03	-0.02	0	0	-0.06	0	0.0	0	0	0	0	0	0	0.05	0	0.04	0.0	0.0	-0.03	0.0	0	0.06	0.0	0	0	0	0	0	0	0	0	-0.01	0	0	0	0	0	0	0.0	0	0.0	0	0	0	-0.01	-0.03	0.0	0.04	0	0.02	0	0.0	0	0.06	0.02	0.07	0	0.0	0	0	0.0	-0.04	0.03	0.0	0.0	0	0	0	0.06	0.0	0	0.0	0	0.0	-0.04	0	0.02	0	-0.05	0	0	0	0	0	0	-0.01	-0.02	0	0	0	0	-0.0	0.0	0	0.03	0	0	0	-0.02	0.0	0	0.03	0	0	0	0	0.0	0.0	0	0.01	0.0	-0.04	0.0	0.0	0	0.0	0	0	0	0.0	0	0.04	0	0	0	0.01	0	0	0	0	-0.01	0.01	0	1	0	-0.09	-0.05	0	0.0	0.03	0	0	0	0.0	0.0	0	0	0	0	-0.04	0	0.02	0	0.0	0	0.0	0.04	0.0	-0.06	0	0	0	0.0	0.0	0.01	0	0	0	0	0	0	0	0.0	0	0	0	0	0	0	0.0	0.01	0	0	1209	0	0	0	0.0	0	0	0	0.0	0.0	0.0	0	0	1	0	-0.01	0.0	0	0.0	-0.07	0	0	0.02	0.08	0	0	0.0	0	0.0	0.0	-0.05	0	0	0	0	0	0	0	0	0.02	0	0	0.0	0	0	0	0	0	0.0	0	-0.07	0.0	-0.02	0	0.0	0	0.03	0	0.0	0	0	1	0	0	-0.02	0.09	0	0	0.0	0	0	0	0.0	0.0	0	0	0	0	0.0	0	0.04	0	-0.05	0	0	0.0	0.0	0.02	-0.04	0.0	0	-0.01	0	-0.09	1	0.0	0	0	0.0	0.0	1	0.0	0.0	-0.02	-0.0	0	0	0.0	0	0.02	-0.01	0.0	0	0.01	0.0	0	-0.06	0.0	-0.11	-0.01	0.0	0.07	0.0	0.01	1	0	-0.01	0	0	0	0.0	-0.05	0.0	0	0.0	0	0	0.0	0	0.0	0.0	0	0.0	0	0.0	0.0	0	0	1	0	0	0.03	0	0	0	0	0.0	-0.02	0.0	0	0.0	0	0	0	0	0.03	0	0.0	0	0	0	0.0	0.0	0	0	0	-0.02	0	0	0	0.0	0.0	0	0	0	0	0	0	0	0.01	-0.03	0.0	0.0	0	0	0.0	-0.07	0.0	0	0	0.05	-0.02	0.0	0	0.01	0	-0.0	0.0	0.0	0.04	-0.0	0	0.04	-0.05	0.0	0.0	-0.0	0	0.0	0	0	0.0	0.02	-0.12	0	-0.03	0.0	0	0	0.0	0.11	0	-0.0	0	0.0	0.02	0	0.0	0	0	-0.01	0	-0.06	0	14	0	0.0	0.0	0	0.0	0	-0.07	0.0	0	0.0	0.26	-0.07	0.0	0	0.0	0	0	0	0	0.01	0.01	0.02	0.0	0	0	0.0	0.0	0	0	0	0.0	0	0.04	-0.02	19.48	0.0	0	0	0	0	0	0	0.0	0	0.0	-0.03	0	0.0	0	0.01	0.02	0.0	0	0.0	0	0.01	0.0	0	0	-0.01	0.0	0.07	0	0.0	0	0	0.04	0.0	0	0	0	0.05	0	0	0	0	0	0.0	0.0	0.0	0	0	0	0.05	0	0.05	0.0	0.0	0.0	-0.07	-0.1	0	0	0.0	0	0	0	0.01	0.0	-0.01	0	0	0.0	-0.01	0.0	0	0.0	0	0	0	0.0	-0.03	0.0	0	0	0	0	0	0.0	-0.03	15	0	-0.01	0	0.0	-0.05	0	0	0.0	0	0.0	-0.02	0.0	0	0	0	0	0	0	0	0	0	-0.0	0.01	-0.01	0	0	-0.05	-0.03	0.0	0	0	0	0	0	-0.03	0	0	0.0	0.0	0	0.0	0	0	0	-0.02	0.0	-0.02	1	0	0.05	0.0	0.0	0	0	0.08	0.0	0.0	-0.07	0	0	0.02	0.0	0	0.03	0	0	0.0	0	0	0.0	-0.03	-0.05	0.0	0	-0.01	0.0	0.0	0.01	0.0	-0.07	0	0	-0.05	0	-0.0	0	0	0.03	0.01	0	-0.02	0.0	0.0	0	0	0	0.0	0	-0.02	0.0	0.04	0	0.02	0.0	0	0.04	0.02	0	0	0	0	0	0	0.08	0	0	-0.05	0	0	0	0.01	0	0.05	-0.01	0	0	0	0	0	0.0	0	0.0	0	0.0	0	0	0	0.0	0.0	0	-0.02	0.0	0.0	0	0.04	0.0	0	0	0	0	0.03	0.06	-0.01	0.0	0	0	0.0	0	0	0	0	0	0	0	0	0	1	0.0	0	0	0	0	0	0.01	0	0	0.0	0	0.01	0.0	0.01	0	0	-0.04	0.0	0	0	0.03	0.0	0.0	0	0.0	0	0.0	0	-0.01	0.0	0.0	0.0	0.01	0.0	0.04	0.02	0.01	0	0	0.01	0	0	0	0	0	0	0.01	0.01	0.03	-0.02	0.0	0	-0.01	0.0	0	0.0	0	0.0	0	0.04	0.0	0.0	0	MONDO	0.0	0	-0.01	0.03	-0.01	1	0.0	0	0	0	0.0	0	32	0.0	0.0	0	0	0	0.03	0	0	0	0	0	0	0.0	0	-0.03	-0.01	0.02	-0.01	0	0.02	0	0	0	0.07	0	0.0	0	0	0.03	0	0	0	-0.01	0.0	0	-0.02	-0.01	-0.0	0.01	0	0.02	0.02	0	0.02	0	0.0	0	0.0	0.0	0	0.0	0.02	-0.04	0	0	0.01	0	0	0	0	0	0.0	0.0	0	-0.06	0	0.0	0	0	-0.01	0	0	0.0	0	0.01	0.01	0	0	0	0	0.0	0.0	0.0	-0.0	-0.05	-0.0	0.0	-0.04	-0.05	0	0.02	0	0.08	0	0	0.0	0.0	0.03	0.0	-0.05	0	0	0	0	0	0.04	0	0	0	0	0.0	0.01	0.0	0.0	0	0	0.0	0	0.0	0	0	0.0	0	0	0	0.0	0	-0.01	0	0	0	0.0	0.05	0	0.0	0	0	0	0	0	0	0	-0.07	0	0	0	0.0	0	0	-0.07	0	0	-0.01	0	0.0	-0.01	0	0.0	0.0	0	0	0	0	0	0	0.03	0.01	-0.03	0.0	0.01	0.0	0.0	0.0	0.0	0	0.0	0	1	0.0	0	0	0	0	0	0	0.0	0	-0.04	0	0	0	0.08	-0.05	0	0.0	0	-0.01	0	0	0	-0.01	0	0	-0.02	0	-0.01	0.07	0	0	0.0	0.01	0	0	0	1	0	0.0	0	-0.01	0	-0.04	0	0	0	-0.01	0.0	1.15	0	0.0	0	0	-0.01	0	0.0	0	0	0.14	0	0.0	-0.01	1	0.0	0.03	0.01	0.0	0.0	0	0.02	0	0.02	0	0.02	-0.03	0	0	0	0	0.0	0.01	0	-0.02	0	0.0	0	0	0.0	0	0.0	0.01	0.0	0	0.0	-0.01	0	0.0	0.0	0	0	0	304.3	0	0	0	0.0	0.03	0	0.0	-0.04	0.0	0	0	0	0	0.02	-0.03	0	0	0	0	0.0	0	0.0	0	0	-0.02	0	0.01	0.02	0	0	0.03	0	0.03	0	0.0	0.0	0	0	0	0	0	0	-0.01	-0.01	0	0.0	0	0	0	0	0.0	0	0	0	0	0.01	0.0	0	0	0	0	0	0.0	0.0	0.0	0	0	0	0.01	0	0	-0.01	0	0.0	-0.04	-0.01	-0.04	0	-0.04	0	-0.01	0.0	0	0	0	0	0	0	0.0	0	0	0	1	0.0	0	0	0	-0.02	0	0	0	0.0	0.0	0	0	0.0	0	0.0	0	-0.02	0.01	0.0	0	0	0.03	0.0	0.0	-0.03	-0.01	0	0.02	0.0	-0.01	0	0	0.04	-0.04	0	0	0.0	0.0	0	-0.01	0	0.01	0.01	-0.06	-0.01	0	0	0	0	0	0	0.01	-0.03	0	0	0	0	0	0.0	-0.0	0.0	0.0	0.01	0	-0.08	63.64	0	1	0	0.04	0.02	0.03	0	0	0.0	0.0	0	0.0	0.0	0	0	0	0	0	0	-0.02	0	0.0	0	0.01	-0.02	0	0.01	0	0	-0.02	0	-0.02	0	-0.05	0.0	0.03	0	0	0.03	0.04	0.05	0	-0.06	-0.03	0	0.03	0.01	0.0	0.03	0.05	0	-0.05	0	-0.05	0	0	0	0	0	0	0	0	0	0.03	0.0	0	61	0	0	0	0	0	0	1	1	0	0	-0.04	0	-0.01	0	-0.05	0.01	-0.02	-0.03	0	0	0.02	0	0	0	0	0.0	0.0	0	0	0.01	0.0	0	0	0	0	0.03	0	0.0	0	0	0	0.0	0.03	0	0	0.0	-0.02	0	0	0.02	0	-0.04	0.03	0	0.0	0.0	0.06	0	0	0	0	0	0	0	0	0	0.0	0	0.0	0	0	0	-0.02	0.0	0	0.01	0	-0.0	0	0.07	0.02	0.0	0	0	0.0	0.07	0	0.0	0.0	-0.03	0	0	0.01	0	0	0	-0.01	0.0	0.05	0	0	0	0	-0.07	0	-0.02	-0.0	0.0	-0.04	0	0	0	0	0	0.07	0.04	0	0.0	-0.02	0	0	0.0	-0.02	0	0.0	0	0	-0.01	0	0	0	0	0	0.0	0	0	0.0	0	0	0	-0.0	0	0	0	0	0	0	0	0.0	-0.09	0	-0.02	0	0	-0.02	0.0	-0.05	0	0	0	0	0.0	0	-0.03	-0.0	0	0	0	0	0	0	0	0.0	0	0.0	0	0	0.02	0	0.0	0	0.0	0	0.06	0	0	0	0	0	0	1	0	0	0.01	0	0	0.02	0.01	0	0.0	0	0	-0.04	0	0.0	0	0	0.02	-0.02	1	0	0	0	0.0	0	-0.03	0	0	0.0	0.0	0.0	0.02	-0.06	0	0	0.01	0	-0.01	0	0.0	0.02	0	0	0	0	0	0	0	0	16.88	0	0	0.0	0	0	0.04	0.0	0	0	0.0	0	0	0.0	0.0	-0.02	0.04	0.01	-0.03	0	-0.03	0.0	0	0	0.03	0.05	0	0.01	-0.01	0	0	0	0.0	-0.03	0	0.0	0	-0.03	0.04	0.0	0	0	0.0	0	0	0	0	0	1	0	0	0.0	0	-0.02	0	0	0.0	0	0.0	0.0	0	1	0	0	0.0	0.0	0	0	-0.07	0.0	0	-0.01	0	-0.0	0	0	0	0.01	0.06	0.01	0.03	0.11	0.0	0	1	49	0.0	0	0.0	-0.0	0.0	-0.05	1	1	0.03	0	0	0	0	0	0	0	0	0	0	0	0	0	0.03	0	0	0.05	-0.0	0.0	0	0	0.0	0	0	1	0	0.0	0	0	0	0.0	0	0.0	0.0	0	0.1	-0.02	-0.03	0	0	0	0.03	0	0	0	0	-0.1	0.0	0	0	0	0	1	0	0.03	0.04	0.0	0	0.04	0.0	0.0	0.01	0.0	0	0.0	0	0.0	0.0	-0.08	-0.02	0.0	0	-0.03	0	0	0	0.02	0	0	0	0	-0.04	0	0	0	-0.02	0.0	0	0.0	0	0.03	0.07	0.0	-0.05	0	0	0	0	0.0	0.0	0	0	0.0	0.03	0.0	0	-0.01	0.01	0.0	0	0	0	0	0.07	0	0	0	0	0	0.0	-0.05	0	0	0.04	0.01	0	0	0.0	-0.01	0.0	-0.01	0.0	0	0	0.03	0	0.0	0	0	0	3	0	0.0	1	0	0	0.0	0.05	0	1	0	0.0	0.0	0	0	0.09	0	0	0	-0.04	0.0	0.02	0.0	-0.08	0.0	0	0	0.0	0.04	0.0	0	0	0	0.0	0.06	0.0	0	0	0	0.0	0	0.0	0.05	0.0	0	0	0	0	0	0	0	0.0	0	0.0	0	0.0	0	0	0	0.0	0	0	0.0	0	0.0	0	0	0	-0.01	0.04	0	0	-0.03	0.02	0	0.09	0	0	0	0	-0.01	0.07	0	0.01	0	-0.02	-0.03	0	0.0	1	0.01	0.0	0	0	0	0	0	0.0	0	0	0	0	0	0.0	0	0	0.0	0	0	0.04	0	-0.05	0	0	0	0	0	0	0	0	0	0	0.02	0	0	0.0	0	0.0	0	0	0	0	0	0	0.06	0.0	0.0	-0.02	0	0	0	-0.0	0.0	0.0	0	0	0.02	0	0.0	0.01	-0.02	0.0	0	-0.02	0.0	0	0.0	0	0.01	0.03	2	0	0	0	0.0	0.0	-0.0	0	0.0	0	0.0	0	0	0	0	1	-0.03	0.02	0.0	0.0	0	0.0	0.01	0	0	0	0	1	0	0	0	0.01	-0.0	0	0	0	0	0.0	0.05	0	0	0	0	0	8	-0.0	0	0	-0.02	0.0	-0.0	0	0.0	0.0	0	0.02	0	0	0	0.04	-0.04	0	0.03	0	0	0	-0.05	0.0	0.0	0	0	0.0	0	0	1	0	0	0	0	0	0	0	0	0	0	0	0.0	0.05	0.01	0	0	0	0	0.01	0.02	0	0	-0.03	0.0	0	0.0	0.0	0	0	77	-0.0	0	0	0	0	-0.02	0.0	0	0	0	-0.0	0.03	0.0	0	0	-0.02	0	77	0	-0.05	0	0	0	0.01	0	0.0	0	0	0	0.02	0	0	0	-0.09	0	0	0	0.01	0	0	0	0	0.0	0	0	0.0	-0.05	0	0	-0.01	0.04	0.0	0	0	0.06	0	0	0	0	0.0	0	0.0	0.01	-0.0	15.7	0	0	-0.04	-0.02	0	0.0	0	0	0	0	0.0	1	0.04	0	0.03	0	0	0	0	0	0.01	0	0	0	0	0	0.03	0	-0.05	0	0	0	0.0	0.75	-0.1	0.0	0	0	0	0	0	0	0	0.02	0.0	0.02	0	0.0	-0.01	0.0	-0.05	-0.04	0.03	-0.03	0.0	0	0	0	0	0.0	0.04	0.0	0.0	0	0.0	0	0	-0.03	0	0.0	0	0.0	0.0	0	0	0	-0.06	-0.02	0	0	-0.04	0	0.0	0	0.02	0	0	0	0	0.0	0.0	-0.03	0	0	0	0	0.05	0.0	-0.0	0	0	0.0	0.02	0	0	-0.0	0.0	0.0	0	0	0	0	-0.02	0.0	0	0	0	0.0	0	0	0.01	-0.01	0.0	0.06	0	0	0.04	0	0.01	-0.02	0.0	0	0	0	0	0	0	0	0.0	0	-0.02	0.0	0	-0.01	0	0	0.0	0	1	0	0.0	0.05	0.03	0.02	0	0	0	0	0	0.05	0	0	0	-0.0	0	0	1	0	0	0.0	0.0	0.0	0	0	1	0.0	0	0	0.0	0	0	0	0	0	0	0.03	-0.01	0	0	-0.04	0.0	0.0	0	0	0	0.0	0	0	0	0	0	0.0	0.0	-0.0	0.0	0	0	0	0	0	-0.06	-0.02	0	0	0	0	0	0	0.0	0	0.0	0	-0.34	-0.03	0	0	0	-0.04	0	0	0.0	0.05	-0.04	0	-0.0	0.0	0	0	0	0	0.0	0.0	0	0	-0.08	1.0	-0.01	0.0	0.0	-0.04	-0.04	0	0	0	-0.0	1	0.0	-0.04	-0.06	0	0	0.0	-0.01	0.0	0	-0.03	0.0	0	0.0	-0.04	0	0.0	0.07	0.0	1	-0.02	0.0	0	0	0	0.0	0	0.0	0	0	0.0	0	0	0	0	0	-0.02	0	0.05	0	0	0.01	0.0	0	0	0.02	0.02	0.01	0.0	0	0	0	0	0.01	0	0.0	-0.01	0.04	-0.06	0	0.0	13	0	0.0	-0.05	0	0.0	1	-0.04	0	0	0	0	-0.01	0.0	0.0	0	-0.01	-0.0	0.0	0	0	-0.01	0.03	-0.04	0.0	0	0	0.0	0.02	0	0	0.0	0.0	0.0	0	0	9	0	0	0	0	0.02	0	0.04	0	0	0.0	0.0	13	0	0	0	0.0	-0.0	-0.0	0.03	0.0	0	0	-0.04	-0.0	0	0	0.02	0.0	0	-0.04	0	0	0	0.02	0	0	0	0	0	0	-0.03	0	-0.03	0	0	-0.0	0.05	0.0	0.0	0	-0.0	-0.03	-0.01	0.04	0	0	0	0	0	0	0	0.0	0	0.01	-0.02	0	0	0	-0.03	0.0	1	0	0.0	0	0	-0.06	-0.0	0.0	-0.04	0.0	0	0	0.0	0	-0.01	0	0	0.0	0	0	0	0	0.04	-0.03	0.0	0.0	-0.01	0.01	1	0	-0.04	0.0	0	-0.04	0.0	0.04	0.0	0	0	0	0	0	0.0	0.01	0	0	0.0	-0.02	0.0	0	0.0	0	0	0.06	-0.04	0	0	-0.07	0	0.0	0	0.06	0	-0.04	0	0.0	0	0	1	0	0	0	0.04	-0.01	0	0.08	0	0	0	0	0.01	-0.09	0	0.0	0.0	0	0	0	0.03	0	0	3	0	0	0.0	-0.02	-0.02	0	-0.06	0.04	0	0.02	0.04	0.0	0	0	0.0	0	0.0	0.0	0.0	-0.01	0.04	-0.0	0.75	0	0.02	0	0.08	0	0	0	0.21
hordeolum	0	0	0.0	0	0.0	0.0	0	0.02	0	0	0	0.05	0	0.0	0	0	-0.02	0.0	0.0	-0.0	0.0	0	-0.0	0	0	0.0	-0.04	0	0	0.09	0.0	0	0	0	0	0	0	0	1	0	0.04	0	0.0	-0.0	0.01	0	0.01	0.01	0.02	-0.0	0.0	0	-0.03	0.01	0	0.0	0.0	-0.02	0	0	0	1	-0.03	0.02	0.0	0	0	0	0	0	0	0	0	0.0	0	-0.08	0	0.0	-0.04	0.0	0.0	0	0	0	0	0	0.03	0	0.01	-0.03	0	0	0.0	0	-0.09	0	0	0	0.0	0.01	0	0.03	0.0	0.0	0	-0.0	0	0.0	0.0	0	0	0.0	0	0.06	0.08	-0.02	0	0.03	0	0.0	0	0	0.0	0.0	0	0	0	-0.0	-0.03	0	0.0	-0.03	-0.02	0.0	0.03	0	0	0.0	0	0	0	0.0	0	0.07	0	0.09	0.02	0	0	0.01	0	0	0.0	0	-0.03	0	0.0	-0.04	0	0	0.0	0	0	0.0	0	0	0.0	0.0	0	0	0	-0.1	0.03	0	0	0	0	0	0	0	0	0.0	0	0.0	-0.01	-0.02	0	0	0	0.0	0	-0.01	0	-0.04	0	-0.02	0	0	-0.01	-0.0	0.0	0	0.07	0.0	0.0	0	0	0.0	0.0	0	0	-0.02	0	0	0	0	0	0	0	0	0	0	0	-0.03	0	0	0	0.06	0.06	0	0.0	0	0.0	0.0	0	0.13	-0.01	-0.07	0.0	0	0	1	0	0	0	0.01	0	0	-0.01	0.01	-0.02	0	-0.07	0.0	0.02	0	0	0	0	0.0	0	0	0.0	-0.01	-0.01	0.0	0.0	-0.01	0	-0.0	0	0.0	0	0	0	-0.05	0.0	0	0	0	0.0	0	-0.03	0	-0.03	0.0	0	0	0	0.0	0	0	-0.01	0.02	0	0	0.07	0.0	0	-0.01	0	0	0.0	0	0	0.01	0	0	0	0	0.0	0	0	0.0	0	0	0.01	0	0	0.02	0.04	0	0.04	0	0	-0.01	0	-0.03	0	0.0	0.0	0	0	0	0.0	0	0.0	0	0	0	0.0	0	0.0	0	-0.0	0.0	0	0	0.04	0.0	0	0	0	0	-0.01	11	-0.01	0.0	0	0	0	0.0	0.05	-0.02	0	-0.01	0	0.0	-0.01	0	-0.01	0	0	-0.07	0.02	0	0	0.03	0	-0.08	0	0	0	0	0	0	0.0	0	0.02	0.0	0.0	0.01	0.0	0	0.04	0.0	0	0	0	0	0	0	0	0	0.03	0	0	0	0	0	0	0.0	0	0.0	0	0	0	0.01	0.0	0.0	-0.02	0	0.0	0	0.0	0	0.01	-0.02	-0.04	0	-0.01	0	0	-0.01	0.03	0.05	0.0	0.0	0	0	0	0.0	0.0	0	0.0	0	0.0	0.01	0	-0.01	0	-0.04	0	0	0	0	0	0	0.06	0.06	0	0	0	0	-0.02	0.0	0	-0.03	0	0	0	0.01	0.0	0	0.02	0	0	0	0	0.0	0.0	0	-0.03	0.0	0.04	0.0	0.0	0	0.0	0	0	0	0.0	0	-0.04	0	0	0	0.03	0	0	0	0	0.05	-0.06	0	0	0	-0.01	0.04	0	0.0	0.0	0	0	0	0.0	0.0	0	0	0	0	-0.02	0	0.02	0	0.0	0	0.0	-0.01	0.0	0.01	0	0	0	0.0	0.03	0.02	0	0	0	0	0	0	0	0.0	0	0	0	0	0	0	0.0	0.03	0	0	0	0	0	0	0.0	0	0	0	0.0	0.0	0.0	0	0	0	0	-0.03	0.0	0	0.0	0.08	0	0	0.0	-0.04	0	0	0.0	0	0.0	0.0	0.01	0	0	0	0	0	0	0	0	-0.01	0	0	0.0	0	0	0	0	0	0.0	0	0.01	0.0	0.02	0	0.0	0	0.04	0	0.0	0	0	0	0	0	0.04	-0.01	0	0	-0.02	0	0	0	0.0	0.0	0	0	0	0	0.0	0	0.01	0	-0.02	0	0	0.02	0.02	0.0	-0.03	0.0	0	-0.02	0	-0.01	0	0.0	0	0	0.0	0.0	0	0.0	0.0	0.04	0.0	0	0	0.0	0	0.01	0.06	0.0	0	0.06	0.0	0	0.01	0.0	-0.03	0.02	0.0	0.03	0.0	0.04	0	0	-0.0	0	0	0	0.0	-0.04	0.0	0	0.0	0	0	0.0	0	0.0	0.0	0	0.0	0	0.0	0.0	0	0	0	0	0	0.0	0	0	0	0	0.0	0.02	0.0	0	0.0	0	0	0	0	-0.02	0	0.0	0	0	0	0.0	0.0	0	0	0	0.01	0	0	0	0.0	0.0	0	0	0	0	0	0	0	0.04	-0.0	0.0	0.0	0	0	0.03	-0.04	0.0	0	0	-0.06	-0.02	0.0	0	-0.01	0	0.04	0.0	0.0	0.01	-0.06	0	-0.04	-0.0	0.0	0.0	0.03	0	0.0	0	0	0.0	0.02	0.05	0	0.03	0.0	0	0	0.0	-0.01	0	0.06	0	0.0	-0.02	0	0.0	0	0	-0.02	0	-0.06	0	14	0	0.0	0.0	0	0.0	0	0.03	0.0	0	0.0	0.0	-0.06	0.0	0	0.0	0	0	0	0	-0.01	0.0	0.02	0.0	0	0	0.0	0.0	0	0	0	0.03	0	-0.04	-0.01	0.0	-0.05	0	0	0	0	0	0	0.0	0	0.0	-0.07	0	0.0	0	0.01	0.03	0.0	0	0.0	0	0.02	0.0	0	0	0.03	0.0	-0.01	0	0.0	0	0	0.0	0.0	0	0	0	-0.05	0	0	0	0	0	0.0	0.0	0.0	0	0	0	-0.05	0	0.02	0.0	0.0	0.0	-0.05	-0.07	0	0	0.0	0	0	0	-0.03	0.0	-0.06	0	0	0.0	0.0	0.0	0	0.0	0	0	0	0.0	-0.03	0.0	0	0	0	0	0	0.0	0.01	0	0	-0.03	0	0.0	0.02	0	0	0.0	0	0.0	0.01	0.0	0	0	0	0	0	0	0	0	0	0.04	0.04	-0.01	0	0	-0.01	-0.03	0.0	0	0	0	0	0	-0.1	0	0	0.0	0.0	0	0.0	0	0	0	0.03	0.0	-0.0	0	0	0.02	0.0	0.0	0	0	0.04	0.0	0.0	0.01	0	0	-0.05	0.0	0	0.01	0	0	0.0	0	0	0.0	-0.01	0.02	0.0	0	0.07	0.0	0.0	-0.01	-0.05	-0.02	0	0	-0.03	0	0.03	0	0	0.05	-0.02	0	-0.01	0.0	0.0	0	0	0	0.0	0	-0.03	0.0	-0.05	0	-0.07	0.0	0	0.02	-0.01	0	0	0	0	0	0	-0.04	0	0	0.0	0	0	0	-0.06	0	0.01	-0.05	0	0	0	0	0	0.0	0	0.0	0	0.0	0	0	0	0.0	0.0	0	-0.0	0.0	0.03	0	-0.04	0.0	0	0	0	0	-0.01	0.03	-0.02	0.0	0	0	0.0	0	0	0	0	0	0	0	0	0	0	0.0	0	0	0	0	0	-0.01	0	0	0.0	0	-0.01	0.0	-0.02	0	0	0.01	0.0	0	0	0.04	0.0	0.0	0	0.01	0	0.0	0	0.01	0.0	0.0	0.0	-0.08	0.0	0.04	-0.0	0.02	0	0	0.01	0	0	0	0	0	0	-0.02	-0.05	-0.05	0.0	0.0	0	-0.0	0.0	0	0.0	0	0.0	0	-0.01	0.0	0.0	0	EFO	0.0	0	0.0	0.04	-0.0	0	0.0	0	0	0	0.0	0	64	0.0	0.0	0	0	0	0.01	0	0	0	0	0	0	0.0	0	-0.04	-0.04	0.02	0.04	0	-0.0	0	0	0	0.01	0	0.0	0	0	0.04	0	0	0	0.01	0.0	0	0.04	0.03	-0.01	-0.07	0	-0.03	-0.01	0	-0.01	0	0.0	0	0.0	0.0	0	0.0	0.0	-0.02	0	0	-0.07	0	0	0	0	0	0.0	0.0	0	0.02	0	0.0	0	0	-0.01	0	0	0.0	0	-0.03	-0.1	0	0	0	0	0.0	0.0	0.0	0.01	-0.04	-0.01	0.0	-0.0	-0.04	0	-0.01	0	-0.02	0	0	0.0	0.0	-0.02	0.0	-0.01	0	0	0	0	0	-0.03	0	0	0	0	-0.01	-0.01	0.0	0.0	0	0	0.0	0	0.0	0	0	0.0	0	0	0	0.0	0	-0.02	0	0	0	0.0	0.08	0	0.0	0	0	0	0	0	0	0	0.11	0	0	0	0.0	0	0	0.03	0	0	0.0	0	0.0	0.05	0	-0.0	0.0	0	0	0	0	0	0	-0.03	-0.01	-0.04	0.0	-0.03	0.0	0.0	0.0	0.0	0	0.0	0	0	0.0	0	0	0	0	0	0	-0.0	0	0.0	0	0	0	-0.05	0.01	0	0.0	0	-0.03	0	0	0	-0.02	0	0	-0.03	0	0.01	-0.04	0	0	0.0	0.07	0	0	0	0	0	0.0	0	0.04	0	0.03	0	0	0	-0.04	0.0	0.0	0	0.0	0	0	-0.0	0	0.0	0	0	0.21	0	0.0	0.03	0	0.0	-0.01	-0.05	0.0	0.0	0	-0.05	0	0.02	0	0.05	-0.06	0	0	0	0	0.0	0.03	0	-0.0	0	0.0	0	0	0.0	0	0.0	0.11	0.0	0	0.0	0.01	0	0.0	0.0	0	0	0	1.0	0	0	0	0.0	-0.01	0	0.0	0.03	0.0	0	0	0	0	-0.04	-0.05	0	0	0	0	-0.01	0	0.0	0	0	0.04	0	0.05	0.01	0	0	0.03	0	-0.03	0	0.0	0.0	0	0	0	0	0	0	0.05	0.03	0	0.0	0	0	0	0	0.06	0	0	0	0	-0.03	0.0	0	0	0	0	0	0.0	0.0	0.0	0	0	0	0.06	0	0	0.02	0	0.0	-0.01	-0.02	0.04	0	0.02	0	-0.07	0.0	0	0	0	0	0	0	0.0	0	0	0	0	0.0	0	0	0	-0.04	0	0	0	0.0	0.0	0	0	0.0	0	0.0	0	0.01	0.02	0.0	0	0	0.01	0.0	0.0	0.05	-0.08	0	0.02	0.0	-0.01	0	0	-0.0	0.04	0	0	0.0	0.0	0	-0.03	0	-0.03	0.04	0.04	-0.0	0	0	0	0	0	0	0.03	0.04	0	0	0	0	0	0.0	0.02	0.0	-0.03	0.02	0	-0.03	0.0	0	0	0	-0.01	-0.01	-0.01	0	0	0.0	0.0	0	0.0	0.0	0	0	0	0	0	0	-0.04	0	0.0	0	-0.04	-0.05	0	-0.04	0	0	-0.05	0	-0.01	0	0.04	0.0	-0.01	0	0	0.03	-0.05	0.02	0	0.02	-0.01	0	0.0	-0.03	0.0	0.03	0.02	0	0.02	0	0.01	0	0	0	0	0	0	0	0	0	0.0	0.0	0	0	0	0	0	0	0	0	0	0	0	0	0.11	0	0.01	0	-0.02	0.01	-0.0	0.02	0	0	0.03	0	0	0	0	0.0	0.0	0	0	-0.03	0.0	0	0	0	0	0.0	0	0.0	0	0	0	0.0	0.02	0	0	0.0	0.05	0	0	-0.01	0	-0.01	-0.01	0	0.0	0.08	0.0	0	0	0	0	0	0	0	0	0	0.0	0	0.0	0	0	0	-0.03	0.0	0	0.01	0	-0.03	0	-0.03	0.05	0.0	0	0	0.0	0.04	0	0.0	0.0	-0.04	0	0	0.01	0	0	0	-0.0	0.0	-0.01	0	0	0	0	-0.01	0	0.02	0.0	0.0	0.03	0	0	0	0	0	-0.03	-0.0	0	0.0	-0.0	0	0	0.0	0.01	0	0.0	0	0	-0.01	0	0	0	0	0	0.0	0	0	0.0	0	0	0	0.02	0	0	0	0	0	0	0	0.0	-0.04	0	-0.01	0	0	0.02	0.03	-0.02	0	0	0	0	0.0	0	0.11	-0.06	0	0	0	0	0	0	0	0.0	0	0.0	0	0	0.01	0	0.0	0	0.0	0	0.04	0	0	0	0	0	0	0	0	0	0.05	0	0	0.02	0.06	0	0.0	0	0	-0.01	0	0.01	0	0	-0.0	0.01	0	0	0	0	0.0	0	0.03	0	0	0.0	0.0	0.0	-0.01	-0.01	0	0	0.06	0	-0.05	0	0.0	-0.0	0	0	0	0	0	0	0	0	0.0	0	0	0.0	0	0	0.0	0.0	0	0	0.0	0	0	0.0	0.0	0.03	0.02	-0.01	-0.01	0	-0.0	-0.03	0	0	0.03	-0.03	0	-0.01	0.05	0	0	0	0.0	0.02	0	0.0	0	-0.01	-0.03	0.0	0	0	0.0	0	0	0	0	0	0	0	0	-0.02	0	-0.01	0	0	0.0	0	0.0	0.0	0	0	0	0	0.0	0.0	0	0	-0.04	0.0	0	-0.05	0	-0.01	0	0	0	0.03	0.02	-0.08	0.0	-0.07	0.0	0	0	0	0.0	0	0.0	0.0	0.0	-0.03	0	0	-0.02	0	0	0	0	0	0	0	0	0	0	0	0	0	0.03	0	0	-0.04	-0.06	0.0	0	0	0.0	0	0	0	0	0.0	0	0	0	0.0	0	0.0	0.0	0	0.02	-0.05	-0.04	0	0	0	-0.02	0	0	0	0	-0.03	0.0	0	0	0	0	0	0	0.02	-0.03	0.0	0	-0.05	-0.03	0.0	0.02	0.0	0	0.0	0	-0.04	0.0	0.06	0.0	0.0	0	-0.03	0	0	0	-0.02	0	0	0	0	-0.02	0	0	0	0.01	-0.04	0	0.0	0	0.03	0.0	0.0	-0.03	0	0	0	0	0.0	0.0	0	0	0.0	0.02	0.0	0	0.02	0.0	0.0	0	0	0	0	0.0	0	0	0	0	0	0.0	-0.01	0	0	0.01	-0.04	0	0	0.0	-0.02	0.0	0.0	0.0	0	0	-0.02	0	0.0	0	0	0	1	0	0.0	0	0	0	0.0	-0.0	0	0	0	0.0	0.0	0	0	0.01	0	0	0	-0.03	0.0	-0.04	0.04	-0.01	0.0	0	0	0.0	-0.01	0.0	0	0	0	0.0	-0.07	0.0	0	0	0	0.0	0	0.0	0.01	0.0	0	0	0	0	0	0	0	0.0	0	0.0	0	0.0	0	0	0	0.0	0	0	0.0	0	0.0	0	0	0	-0.01	-0.05	0	0	0.03	0.01	0	-0.02	0	0	0	0	-0.01	0.04	0	-0.01	0	-0.03	0.02	0	0.0	0	-0.03	0.0	0	0	0	0	0	0.0	0	0	0	0	0	0.0	0	0	0.0	0	0	0.02	0	0.05	0	0	0	0	0	0	0	0	0	0	0.0	0	0	0.0	0	0.0	0	0	0	0	0	0	-0.04	0.0	0.0	-0.01	0	0	0	-0.03	0.0	0.0	0	0	-0.01	0	-0.03	-0.02	-0.04	0.0	0	0.03	0.0	0	0.0	0	0.02	0.04	3	0	0	0	0.0	0.0	0.01	0	0.0	0	0.0	0	0	0	0	0	0.04	-0.04	0.0	0.0	0	0.0	0.01	0	0	0	0	0	0	0	0	-0.01	0.08	0	0	0	0	0.0	-0.03	0	0	0	0	0	0	-0.01	0	0	0.04	0.0	0.0	0	0.0	0.0	0	0.04	0	0	0	-0.05	-0.04	0	0.04	0	0	0	0.01	0.0	0.0	0	0	0.0	0	0	0	0	0	0	0	0	0	0	0	0	0	0	0.0	-0.04	-0.04	0	0	0	0	-0.01	-0.04	0	0	0.04	0.0	0	0.0	0.0	0	0	0	-0.01	0	0	0	0	-0.02	0.0	0	0	0	-0.03	-0.02	0.0	0	0	-0.01	0	0	0	-0.03	0	0	0	-0.02	0	0.0	0	0	0	0.03	0	0	0	0.05	0	0	0	-0.04	0	0	0	0	0.0	0	0	0.0	0.01	0	0	0.03	0.04	0.0	0	0	0.0	0	0	0	0	0.0	0	0.0	-0.03	-0.01	0.0	0	0	-0.03	-0.01	0	0.0	0	0	0	0	0.0	0	0.05	0	-0.02	0	0	0	0	0	0.05	0	0	0	0	0	-0.03	0	0.09	0	0	0	0.0	0.0	0.04	0.0	0	0	0	0	0	0	0	-0.02	0.0	-0.01	0	0.0	-0.02	0.0	0.07	0.06	-0.03	0.0	0.0	0	0	0	0	0.0	-0.07	0.0	0.0	0	0.0	0	0	-0.04	0	0.0	0	0.0	0.0	0	0	0	-0.04	-0.02	0	0	0.01	0	0.0	0	0.02	0	0	0	0	0.0	0.0	0.02	0	0	0	0	0.11	0.0	-0.01	0	0	0.0	-0.02	0	0	0.02	0.0	0.0	0	0	0	0	0.01	0.0	0	0	0	0.01	0	0	0.04	-0.01	0.0	-0.01	0	0	-0.01	0	0.04	-0.06	0.0	0	0	0	0	0	0	0	0.0	0	-0.09	0.0	0	0.03	0	0	0.0	0	0	0	0.0	-0.02	0.0	-0.01	0	0	0	0	0	-0.04	0	0	0	-0.01	0	0	0	0	0	0.0	0.0	0.0	0	0	0	0.0	0	0	0.0	0	0	0	0	0	0	-0.02	0.02	0	0	0.01	0.0	0.0	0	0	0	0.0	0	0	0	0	0	0.0	0.0	0.06	0.0	0	0	0	0	0	-0.1	0.01	0	0	0	0	0	0	0.0	0	0.0	0	-0.3	-0.01	0	0	0	0.02	0	0	0.0	-0.03	0.06	0	0.08	0.0	0	0	0	0	0.0	0.0	0	0	0.03	0.0	-0.02	0.0	0.0	-0.01	0.01	0	0	0	-0.02	1	0.0	-0.06	-0.02	0	0	0.0	0.02	0.0	0	0.03	0.0	0	0.0	0.01	0	0.0	0.02	0.0	0	-0.04	0.0	0	0	0	0.0	0	0.0	0	0	0.0	0	0	0	0	0	0.05	0	0.0	0	0	-0.01	0.0	0	0	0.01	-0.0	0.05	0.0	0	0	0	0	0.08	0	-0.05	0.04	0.05	0.07	0	0.0	0	0	0.0	-0.05	0	0.0	0	0.08	0	0	0	0	-0.01	0.01	0.0	0	-0.01	0.02	0.0	0	0	0.08	0.03	-0.01	0.0	0	0	0.0	-0.03	0	0	0.0	0.0	0.0	0	0	9	0	0	0	0	-0.02	0	-0.03	0	0	0.0	0.0	0	0	0	0	0.05	-0.01	0.06	-0.02	0.0	0	0	-0.02	-0.07	0	0	0.05	0.0	0	0.0	0	0	0	0.02	0	0	0	0	0	0	0.01	0	-0.05	0	0	-0.03	-0.03	0.0	0.0	0	0.03	-0.07	0.03	0.07	0	0	0	0	0	0	0	0.0	0	0.01	-0.03	0	0	0	0.06	0.0	0	0	0.0	0	0	0.01	-0.01	0.0	0.05	0.0	0	0	0.0	0	-0.03	0	0	0.0	0	0	0	0	-0.02	0.04	0.0	0.0	-0.07	0.04	0	0	0.12	0.0	0	0.01	0.0	0.03	0.0	0	0	0	0	0	0.0	-0.07	0	0	0.0	0.02	0.0	0	0.0	0	0	-0.02	0.0	0	0	0.01	0	0.0	0	0.01	0	0.01	0	0.0	0	0	0	0	0	0	0.03	0.07	0	-0.02	0	0	0	0	0.05	0.08	0	0.0	0.0	0	0	0	-0.07	0	0	0	0	0	0.06	-0.01	0.02	0	-0.07	-0.08	0	0.04	0.0	0.0	0	0	0.0	0	-0.01	0.0	0.0	0.01	-0.0	0.08	0.0	0	-0.03	0	-0.05	0	0	0	0.21
pseudohypoaldosteronism type 2	0	0	0.0	0	0.0	0.01	0	0.1	0	0	0	0.02	0	0.0	0	0	0.11	0.0	0.0	-0.08	0.0	0	0.04	0	0	0.0	0.01	0	0	0.05	-0.03	0	0	0	0	0	1	0	10	0	-0.02	0	0.0	0.05	0.01	0	0.08	0.01	0.01	-0.0	0.0	0	-0.05	-0.07	0	-0.02	0.0	0.01	0	0	0	1	0.01	-0.0	0.0	0	1	0	0	0	0	0	0	0.0	0	-0.01	0	0.0	0.01	0.0	0.0	0	0	0	0	0	-0.02	0	-0.06	0.02	0	0	0.0	0	0.01	0	0	0	0.0	-0.05	0	0.02	0.0	0.0	0	0.04	0	0.0	0.0	0	0	0.0	0	0.02	0.02	-0.01	0	-0.0	0	0.03	0	0	0.0	0.0	0	0	0	-0.02	0.04	0	0.0	-0.02	0.04	0.0	0.05	0	0	0.0	0	0	0	0.0	0	0.04	0	-0.04	-0.08	0	0	-0.0	0	0	0.0	0	0.04	0	0.0	-0.03	0	0	0.0	0	0	0.0	0	0	0.0	0.0	0	0	0	0.0	0.01	0	0	0	0	0	0	0	0	0.0	0	0.0	0.04	0.09	0	0	0	0.0	0	0.04	0	0.02	0	0.03	0	0	0.08	-0.03	0.0	0	-0.01	0.0	0.0	0	0	0.0	0.03	0	0	-0.02	0	0	0	0	1	0	0	0	0	0	0	0.02	0	0	0	0.02	-0.03	0	0.0	0	0.0	0.0	0	0.1	0.01	0.04	0.0	0	0	4206	0	0	0	0.0	0	0	0.0	0.01	-0.0	0	0.06	0.0	-0.02	0	0	0	0	0.0	0	0	0.59	0.02	0.06	0.0	0.0	0.03	0	-0.04	0	0.0	0	0	0	-0.03	0.0	0	0	0	0.0	0	0.02	0	0.02	0.0	0	0	0	0.0	0	0	-0.03	-0.01	0	0	0.01	0.0	0	0.03	0	0	0.0	0	0	-0.04	0	0	0	0	0.0	0	0	0.0	0	0	-0.03	0	0	-0.01	-0.03	0	0.01	0	0	0.06	0	-0.01	0	0.0	0.0	0	0	0	0.0	0	0.0	0	0	0	0.0	0	0.0	0	-0.04	0.0	0	0	-0.02	0.0	0	0	0	0	-0.03	9	-0.02	0.0	0	0	0	0.0	-0.0	-0.02	0	0.06	0	0.0	0.01	0	0.08	0	0	0.02	0.01	0	0	-0.01	0	0.0	0	0	0	0	0	0	0.01	0	0.02	0.0	0.0	0.02	0.0	0	0.04	0.0	0	0	0	0	0	0	0	0	0.01	0	0	0	0	0	0	0.0	0	0.0	0	0	0	-0.03	-0.07	0.0	-0.08	0	0.05	0	0.0	0	0.01	0.03	0.01	0	0.02	0	0	-0.04	0.02	0.01	0.0	0.0	0	0	0	0.0	0.0	0	0.0	0	0.0	0.07	0	0.01	0	0.02	0	0	0	0	0	0	-0.07	0.03	0	0	0	0	0.03	0.0	0	-0.03	0	0	0	0.04	0.0	0	-0.01	0	0	0	0	0.0	0.0	0	-0.02	0.0	-0.03	0.0	0.0	0	0.0	0	0	0	0.0	0	0.02	0	0	0	0.0	0	0	0	0	-0.01	-0.04	0	0	0	-0.03	0.0	0	0.0	0.0	0	0	0	0.0	0.0	0	0	0	0	-0.01	0	0.01	0	0.0	0	0.0	0.07	0.0	-0.0	0	0	0	0.0	-0.03	-0.06	0	0	0	0	0	0	0	0.0	0	0	0	0	0	0	0.0	0.05	0	0	269	0	0	0	0.0	0	0	0	0.0	0.0	0.0	0	0	0	0	-0.05	0.0	0	0.0	0.04	0	0	-0.02	-0.02	0	0	0.0	0	0.0	0.0	0.04	0	0	0	0	0	0	0	0	0.01	0	0	0.0	0	0	0	0	0	0.0	0	0.02	0.0	0.01	0	0.0	0	-0.02	0	0.0	0	0	0	0	0	0.02	0.1	0	0	0.04	0	0	0	0.0	0.0	0	0	0	0	0.0	0	-0.01	0	-0.03	0	0	0.05	0.02	0.01	0.0	0.0	0	0.11	0	0.0	0	0.0	0	0	0.0	0.0	0	0.0	0.0	0.05	-0.0	0	0	0.0	0	-0.02	-0.0	0.0	0	-0.0	0.0	0	-0.12	0.0	-0.04	0.04	0.0	0.01	0.0	0.08	0	0	0.02	0	0	0	0.0	-0.07	0.0	0	0.0	0	0	0.0	0	0.0	0.0	0	0.0	0	0.0	0.0	0	0	0	0	0	0.0	0	0	0	0	0.0	-0.02	0.0	0	0.0	0	0	0	0	0.03	0	0.0	0	0	0	0.0	0.0	0	0	0	0.05	0	0	0	0.0	0.0	0	0	0	0	0	0	0	0.02	0.04	0.0	0.0	0	0	-0.07	0.01	0.0	0	0	0.05	0.07	0.0	0	-0.01	0	-0.02	0.0	0.0	-0.05	-0.03	0	0.03	0.03	0.0	0.0	-0.01	0	0.0	0	0	0.0	-0.01	-0.04	0	-0.03	0.0	0	0	0.0	-0.01	0	0.01	0	0.0	-0.06	0	0.0	0	0	0.0	0	0.02	0	10	0	0.0	0.0	0	0.0	0	-0.01	0.0	0	0.0	1.0	0.03	0.0	0	0.0	0	0	0	0	-0.01	-0.02	-0.02	0.0	0	0	0.0	0.0	0	0	0	-0.11	0	-0.04	-0.03	37.04	-0.0	0	0	0	0	0	0	0.0	0	0.0	-0.03	0	0.0	0	0.0	0.01	0.0	0	0.0	0	-0.01	0.0	0	0	0.01	0.0	0.0	0	0.0	0	0	0.04	0.0	0	0	0	-0.03	0	0	0	0	0	0.0	0.0	0.0	0	0	0	0.01	0	0.03	0.0	0.0	0.0	-0.0	-0.0	0	0	0.0	0	0	0	0.03	0.0	0.04	0	0	0.0	-0.03	0.0	0	0.0	0	0	0	0.0	0.01	0.0	0	0	0	0	0	0.0	-0.02	10	0	-0.0	0	0.0	-0.06	0	0	0.0	0	0.0	0.02	0.0	0	0	0	0	0	0	0	0	0	-0.01	-0.03	0.05	0	0	0.03	-0.01	0.0	0	0	0	0	0	-0.08	0	0	0.0	0.0	0	0.0	0	0	0	0.01	0.0	0.0	0	0	0.01	0.0	0.0	0	0	0.02	0.0	0.0	-0.04	0	0	0.03	0.0	0	0.0	0	0	0.0	0	0	0.0	0.07	-0.05	0.0	0	0.01	0.0	0.0	-0.04	-0.05	0.0	0	0	0.1	0	0.01	0	0	-0.02	-0.01	0	0.01	0.0	0.0	0	0	0	0.0	0	-0.05	0.0	0.01	0	-0.06	0.0	0	0.04	0.01	0	0	0	0	0	0	0.04	0	0	-0.02	0	0	0	0.05	0	0.04	0.06	0	0	0	0	0	0.0	0	0.0	0	0.0	0	0	0	0.0	0.0	0	-0.05	0.0	0.0	0	-0.02	0.0	0	0	0	0	-0.01	0.0	-0.04	0.0	0	0	0.0	0	0	0	0	0	0	0	0	0	1	0.0	0	0	0	0	0	-0.04	0	0	0.0	0	-0.04	0.0	0.05	0	0	0.04	0.0	0	0	-0.01	0.0	0.0	0	0.01	0	0.0	0	0.07	0.0	0.0	0.0	-0.03	0.0	0.05	0.0	-0.0	0	0	-0.03	0	0	0	0	0	0	0.09	0.0	0.03	0.02	0.0	0	-0.01	0.0	0	0.0	0	0.0	0	0.02	0.0	0.0	0	MONDO	0.0	0	-0.03	-0.06	-0.0	0	0.0	0	0	0	0.0	0	46	0.0	0.0	0	0	0	-0.05	0	0	0	0	0	0	0.0	0	0.01	-0.0	-0.03	-0.07	0	-0.02	0	0	0	0.05	0	0.0	0	0	-0.04	0	0	0	-0.0	0.0	0	-0.03	-0.02	0.02	0.01	0	-0.01	-0.05	0	0.05	0	0.0	0	0.0	0.0	0	0.0	-0.01	0.02	0	0	0.01	0	0	0	0	0	0.0	0.0	0	0.0	0	0.0	0	0	0.03	0	0	0.0	0	-0.01	-0.04	0	0	0	0	0.0	0.0	0.0	-0.02	0.04	0.01	0.0	-0.02	-0.01	0	-0.0	0	0.0	0	0	0.0	0.0	0.03	0.0	-0.03	0	0	0	0	0	0.01	0	0	0	0	0.01	-0.05	0.0	0.0	0	0	0.0	0	0.0	0	0	0.0	0	0	0	0.0	0	-0.0	0	0	0	0.0	0.01	0	0.0	0	0	0	0	0	0	0	-0.01	0	0	0	0.0	0	0	-0.07	0	0	-0.03	0	0.0	-0.04	0	0.01	0.0	0	0	0	0	0	0	0.01	0.02	0.04	0.0	0.01	0.0	0.0	0.0	0.0	0	0.0	0	0	0.0	0	0	0	0	0	0	0.01	0	0.02	0	0	0	0.07	0.01	0	0.0	0	0.04	0	0	0	-0.03	0	0	-0.01	0	0.04	-0.02	0	0	0.0	0.0	0	0	0	0	0	0.0	0	-0.05	0	-0.03	0	0	0	0.02	0.0	1.0	0	0.0	0	0	0.01	0	0.0	0	0	0.1	0	0.0	-0.04	0	0.0	-0.02	0.02	0.0	0.0	0	0.04	0	-0.05	0	-0.01	-0.01	0	0	0	0	0.0	0.08	0	-0.06	0	0.0	0	0	0.0	0	0.0	-0.07	0.0	0	0.0	0.03	0	0.0	0.0	0	0	0	825.6	0	0	0	0.0	0.03	0	0.0	-0.02	0.0	0	0	0	0	0.02	-0.03	0	0	0	0	-0.0	0	0.0	0	0	0.06	0	0.01	-0.0	0	0	0.01	0	-0.0	0	0.0	0.0	0	0	0	0	0	0	-0.03	0.07	0	0.0	0	0	0	0	0.04	0	0	0	0	0.0	0.0	0	0	0	0	0	0.0	0.0	0.0	0	0	0	0.02	0	0	0.01	0	0.0	-0.02	-0.0	-0.08	0	0.01	0	-0.01	0.0	0	0	0	0	0	0	0.0	0	0	0	0	0.0	0	0	0	0.06	0	0	0	0.0	0.0	0	0	0.0	0	0.0	0	-0.01	-0.03	0.0	0	0	-0.01	0.0	0.0	0.05	-0.06	0	0.02	0.0	-0.03	0	0	0.01	0.03	0	0	0.0	0.0	0	-0.02	0	-0.0	-0.02	-0.03	-0.03	0	0	0	0	0	0	0.01	-0.0	0	0	0	0	0	0.0	0.05	0.0	0.01	0.02	0	-0.01	0.0	0	0	0	0.03	-0.02	-0.01	0	0	0.0	0.0	0	0.0	0.0	0	0	0	0	0	0	-0.05	0	0.0	0	0.02	0.0	0	0.01	0	0	-0.04	0	-0.01	0	-0.03	0.0	0.07	0	0	0.05	-0.02	-0.01	0	-0.02	0.02	0	-0.02	0.0	0.0	-0.05	0.03	0	-0.05	0	0.02	0	0	0	0	0	0	0	0	0	0.09	0.0	0	17	0	0	0	0	0	0	0	0	0	0	-0.02	0	-0.06	0	-0.01	-0.01	-0.05	0.05	0	0	0.02	0	0	0	0	0.0	0.0	0	0	-0.03	0.0	0	0	0	0	0.03	0	0.0	0	0	0	0.0	0.01	0	0	0.0	-0.05	0	0	0.02	0	-0.03	-0.03	0	0.0	-0.11	0.06	0	0	0	0	0	0	0	0	0	0.0	0	0.0	0	0	0	-0.03	0.0	0	0.0	0	0.03	0	-0.0	0.0	0.0	0	0	0.0	0.02	0	0.0	0.0	-0.0	0	0	0.01	0	0	0	0.01	0.0	0.04	0	0	0	0	-0.04	0	-0.01	-0.01	0.0	0.03	0	0	0	0	0	0.05	-0.09	0	0.0	0.01	0	0	0.0	-0.01	0	0.0	0	0	-0.02	0	0	0	0	0	0.0	0	0	0.0	0	0	0	0.04	0	0	0	0	0	0	0	0.0	0.0	0	-0.01	0	0	-0.06	-0.01	0.03	0	0	0	0	0.0	0	-0.03	0.06	0	0	0	0	0	0	0	0.0	0	0.0	0	0	0.01	0	0.0	0	0.0	0	0.01	0	0	0	0	0	0	0	0	0	0.07	0	0	0.0	-0.01	0	0.0	0	0	0.11	0	-0.04	0	0	0.02	0.03	0	0	0	0	0.0	0	0.01	0	0	0.0	0.0	0.0	0.01	-0.03	0	0	-0.03	0	-0.02	0	0.0	-0.03	0	0	0	0	0	0	0	0	62.96	0	0	0.0	0	0	0.01	0.0	0	0	0.0	0	0	0.0	0.0	-0.02	0.01	0.03	0.02	0	0.02	-0.06	0	0	0.04	-0.01	0	-0.05	0.06	0	0	0	0.0	-0.03	0	0.0	0	0.05	-0.0	0.0	0	0	0.0	0	0	0	0	0	0	0	0	-0.01	0	-0.02	0	0	0.0	0	0.0	0.0	0	0	0	0	0.0	0.0	0	0	-0.01	0.0	0	-0.02	0	-0.0	0	0	0	0.0	-0.01	0.04	0.0	0.04	0.0	0	0	17	0.0	0	0.0	-0.04	0.0	-0.05	0	0	0.08	0	0	0	0	0	0	0	0	0	0	0	0	0	-0.03	0	0	0.03	0.02	0.0	0	0	0.0	0	0	0	0	0.0	0	0	0	0.0	0	0.0	0.0	0	-0.0	0.07	-0.05	0	0	0	0.01	0	0	0	0	0.06	0.0	0	0	0	0	0	0	-0.01	-0.04	0.0	0	0.02	-0.05	0.0	0.01	0.0	0	0.0	0	-0.02	0.0	-0.06	0.05	0.0	0	-0.03	0	0	0	-0.07	0	0	0	0	-0.06	0	0	0	-0.05	-0.01	0	0.0	0	-0.05	0.16	0.0	-0.02	0	0	0	0	0.0	0.0	0	0	0.0	0.01	0.0	0	0.01	-0.03	0.0	0	0	0	0	-0.05	0	0	0	0	0	0.0	-0.0	0	0	0.01	0.05	0	0	0.0	0.02	0.0	0.05	0.0	0	0	-0.02	0	0.0	0	0	0	7	0	0.0	0	0	0	0.0	0.05	0	0	0	0.0	0.0	0	0	0.05	0	0	0	0.03	0.0	-0.02	-0.03	-0.02	0.0	0	0	0.0	0.07	0.0	0	0	0	0.0	-0.03	0.0	0	0	0	0.0	0	0.0	-0.0	0.0	0	0	0	0	0	0	0	0.0	0	0.0	0	0.0	0	0	0	0.0	0	0	0.0	0	0.0	0	0	0	0.02	-0.03	0	0	-0.01	0.02	0	-0.01	0	0	0	0	-0.02	0.0	0	-0.01	0	0.01	-0.05	0	0.0	0	-0.03	0.0	0	0	0	0	0	0.0	0	0	0	0	0	0.0	0	0	0.0	0	0	-0.03	0	0.01	0	0	0	0	0	0	0	0	0	0	-0.01	0	0	0.0	0	0.0	0	0	0	0	0	0	-0.02	0.0	0.0	-0.06	0	0	0	0.02	0.0	0.0	0	0	-0.0	0	0.01	0.01	-0.0	0.0	0	-0.05	0.0	0	0.0	0	0.02	0.01	1	0	0	0	0.0	0.0	-0.02	0	0.0	0	0.0	0	0	0	0	0	-0.0	-0.03	0.0	0.0	0	0.0	0.01	0	0	0	0	0	0	0	0	-0.07	-0.01	0	0	0	0	0.0	0.03	0	0	0	0	0	4	0.05	0	0	0.0	0.0	-0.0	0	0.0	0.0	0	0.02	0	0	0	0.01	0.01	0	-0.03	1	0	0	-0.03	0.0	0.0	1	0	0.0	0	0	0	0	0	0	0	0	0	0	0	0	0	0	0.0	-0.05	0.04	0	0	0	0	-0.03	0.02	0	0	-0.01	0.0	0	0.0	0.0	0	0	27	0.01	0	0	0	0	-0.05	0.0	0	0	0	-0.0	0.01	0.0	0	0	-0.01	0	27	0	-0.03	0	0	0	-0.03	0	0.0	0	0	0	-0.02	0	0	0	-0.02	0	0	0	0.01	0	0	0	0	0.0	0	0	0.0	-0.09	0	0	0.08	-0.04	0.0	0	0	0.04	0	0	0	0	0.0	0	0.0	-0.04	-0.06	9.96	0	0	-0.02	0.03	0	0.0	0	0	0	0	0.0	0	-0.05	0	0.03	0	0	0	0	0	0.04	0	0	0	0	0	-0.02	0	-0.02	0	0	0	0.0	0.75	0.04	0.0	0	0	0	0	0	0	0	0.05	0.0	0.03	0	0.0	-0.01	0.0	-0.03	-0.05	-0.02	-0.02	0.0	0	0	0	0	0.0	0.0	0.0	0.0	0	0.0	0	0	-0.01	0	0.0	0	0.0	0.0	0	0	0	-0.02	0.02	1	0	0.11	0	0.0	0	0.0	0	0	0	0	0.0	0.0	0.01	0	0	0	0	-0.08	0.0	-0.02	0	0	0.0	0.05	0	0	0.04	0.0	0.0	0	0	0	0	-0.0	0.0	0	0	0	0.03	0	0	0.03	-0.03	0.0	0.05	0	0	-0.03	0	-0.0	0.03	0.0	0	0	0	0	0	0	0	0.0	0	0.04	0.0	0	0.03	0	0	0.0	0	0	0	0.0	0.05	0.0	0.02	0	0	0	0	0	0.0	0	0	0	-0.03	0	0	0	0	0	0.0	0.0	0.0	0	0	0	0.0	0	0	0.0	0	0	0	0	0	0	-0.01	0.02	0	0	-0.04	0.0	0.0	0	0	0	0.0	0	0	0	0	0	0.0	0.0	-0.0	0.0	0	0	0	0	0	-0.07	-0.03	0	0	0	0	0	0	0.0	0	0.0	0	-0.3	-0.01	0	0	0	-0.03	0	0	0.0	0.07	-0.0	0	-0.03	0.0	0	0	0	0	0.0	0.0	0	0	-0.04	1.7	-0.01	0.0	0.0	-0.04	-0.01	0	0	0	0.04	1	0.0	0.07	-0.0	0	0	0.0	0.01	0.0	0	-0.01	0.0	0	0.0	-0.01	0	0.0	-0.05	0.0	0	0.04	0.0	0	0	0	0.0	0	0.0	0	0	0.0	0	0	0	0	0	-0.01	0	0.01	0	0	-0.05	0.0	0	0	0.0	-0.05	0.01	0.0	0	0	0	0	-0.01	0	-0.03	0.01	0.06	0.03	0	0.0	10	0	0.0	0.02	0	0.0	0	0.03	0	0	0	0	-0.06	0.08	0.0	0	-0.1	0.03	0.0	0	0	0.03	-0.05	-0.05	0.0	0	0	0.0	-0.01	0	0	0.0	0.0	0.0	0	0	16	0	0	0	0	-0.02	0	-0.01	0	0	0.0	0.0	17	0	0	0	0.02	-0.02	0.05	-0.01	0.0	0	0	0.01	-0.0	0	0	-0.03	0.0	0	-0.04	0	0	0	-0.03	0	0	0	0	0	0	0.0	0	0.09	0	0	-0.03	-0.04	0.0	0.0	0	-0.06	0.01	-0.03	0.03	0	0	0	0	0	0	0	0.0	0	0.03	-0.04	0	0	0	0.03	0.0	0	0	0.0	0	0	-0.01	0.0	0.0	0.01	0.0	0	0	0.0	0	-0.04	0	0	0.0	0	0	0	0	0.05	-0.03	0.0	0.02	-0.0	-0.02	0	0	-0.01	0.0	0	0.02	0.0	-0.02	0.0	0	0	0	0	0	0.0	0.06	0	0	0.0	0.04	0.0	0	0.0	0	0	0.0	-0.04	0	0	-0.0	0	0.0	0	0.01	0	-0.01	0	0.0	0	0	0	0	0	0	0.0	-0.0	0	0.01	0	0	0	0	0.03	-0.05	0	0.0	0.0	0	0	0	-0.02	0	0	2	0	0	0.02	0.03	-0.06	0	-0.05	0.05	0	0.07	0.0	0.0	0	0	0.0	0	0.02	0.0	0.0	-0.05	-0.01	0.03	0.0	0	0.08	0	-0.01	0	0	0	0.21
familial hyperreninemic hypoaldosteronism type 1	0	0	0.0	0	0.0	0.0	0	0.09	0	0	0	0.01	0	0.0	0	0	0.11	0.0	0.0	-0.08	0.0	0	0.05	0	0	0.0	0.05	0	0	0.04	0.01	0	0	0	0	0	1	0	17	0	-0.01	0	0.0	0.05	0.02	0	0.06	0.04	0.01	0.01	0.0	0	-0.07	-0.05	0	-0.04	0.0	0.01	0	0	0	1	0.02	0.02	0.0	0	0	0	0	0	0	0	0	0.0	0	-0.02	0	0.0	-0.05	0.0	0.0	0	0	0	0	0	-0.01	0	-0.05	0.04	0	0	0.0	0	0.02	0	0	0	0.0	-0.03	0	0.03	0.0	0.0	0	0.03	0	0.0	0.0	0	0	0.0	0	0.01	0.04	0.04	0	0.01	0	0.02	0	0	0.0	0.0	0	0	0	-0.03	0.02	0	0.0	-0.01	0.03	0.0	0.05	0	0	0.0	0	0	0	0.0	0	0.04	0	0.02	-0.07	0	0	0.01	0	0	0.0	0	0.05	0	0.0	-0.01	0	0	0.0	0	0	0.0	0	0	0.0	0.0	1	0	0	0.01	0.0	0	0	0	0	0	0	0	0	0.0	0	0.0	0.04	0.07	0	0	0	0.0	0	0.02	0	0.02	0	0.05	0	0	0.07	-0.02	0.0	0	0.01	0.0	0.0	0	0	0.0	0.0	0	0	0.0	0	0	0	0	0	0	0	0	0	0	0	0.02	0	0	0	-0.0	-0.06	0	0.0	0	0.0	0.0	0	0.07	0.01	0.0	0.0	0	0	4206	0	0	0	-0.01	0	0	0.01	0.05	-0.03	0	0.03	0.0	-0.08	0	0	0	0	0.0	0	0	0.67	0.0	0.07	0.0	0.0	0.03	0	-0.04	0	0.0	0	0	0	-0.02	0.0	0	0	0	0.0	0	0.01	0	-0.01	0.0	0	0	0	0.0	0	0	0.01	-0.01	0	0	0.0	0.0	0	0.05	0	0	0.0	0	0	-0.06	0	0	0	0	0.0	0	0	0.0	0	0	-0.0	0	0	-0.02	0.03	0	-0.0	0	0	0.06	0	-0.02	0	0.0	0.0	0	0	0	0.0	0	0.0	0	0	0	0.0	0	0.0	0	-0.04	-0.03	0	0	-0.02	0.0	0	0	0	0	-0.03	3	-0.01	0.0	0	0	0	0.0	-0.0	-0.02	0	0.06	0	0.0	0.01	0	0.03	0	0	0.04	-0.0	0	0	-0.04	1	-0.01	0	0	0	0	0	0	0.01	0	-0.02	0.0	0.0	0.03	0.0	0	0.01	0.0	0	0	0	0	0	0	0	0	0.0	0	0	0	0	0	0	0.0	0	0.0	0	0	0	0.01	-0.04	0.0	-0.08	0	0.04	0	0.0	0	-0.0	0.06	0.01	0	0.04	0	0	-0.01	0.03	-0.01	0.0	0.0	0	0	0	0.0	0.0	0	0.0	0	0.0	0.03	0	0.0	0	0.01	0	0	0	0	0	0	-0.07	-0.02	0	0	0	0	-0.02	0.0	0	-0.02	0	0	0	-0.01	0.0	0	-0.01	0	0	0	1	0.0	0.0	0	0.02	0.0	-0.04	0.0	0.0	0	0.0	0	0	0	0.0	0	0.05	0	0	0	0.01	0	0	0	0	-0.0	-0.0	0	0	0	-0.05	-0.0	0	0.0	0.0	0	0	0	0.0	0.0	0	0	0	0	-0.03	0	-0.02	0	0.0	0	0.0	0.03	0.0	0.02	0	0	0	0.0	-0.01	-0.08	0	0	0	0	0	0	0	0.0	0	0	0	0	0	0	0.0	0.04	0	0	30	0	0	0	0.0	0	0	0	0.0	0.0	0.0	0	0	0	0	-0.05	0.0	0	0.0	0.05	0	0	-0.01	-0.03	0	0	0.0	0	0.0	0.0	0.05	0	0	0	0	0	0	0	0	0.01	0	0	0.0	0	0	0	0	0	0.0	0	-0.02	0.0	0.01	0	0.0	0	-0.04	0	0.0	0	0	0	0	0	0.02	0.07	0	0	0.04	0	0	0	0.0	0.0	0	0	0	0	0.0	0	-0.02	0	-0.04	0	0	-0.01	-0.04	0.03	0.01	0.0	0	0.05	0	0.04	0	0.0	0	0	0.0	0.0	0	0.0	0.0	0.04	-0.01	0	0	0.0	0	-0.01	0.02	0.0	0	0.04	0.0	0	-0.14	0.0	-0.05	0.05	0.0	0.04	0.0	0.1	0	0	0.01	0	0	0	0.0	-0.11	0.0	0	0.0	0	0	0.0	0	0.0	0.0	0	0.0	0	0.0	0.0	0	0	0	0	0	0.0	0	0	0	0	0.0	-0.0	0.0	0	0.0	0	0	0	0	0.04	0	0.0	0	0	0	0.0	0.0	0	0	0	0.01	0	0	0	0.0	0.0	0	0	0	0	0	0	0	0.02	0.05	0.0	0.0	0	0	-0.05	0.01	0.0	0	0	0.06	0.06	0.0	0	-0.0	0	-0.05	0.0	0.0	-0.05	-0.03	0	0.03	0.04	0.0	0.0	-0.03	0	0.0	0	0	0.0	-0.0	-0.04	0	0.03	0.0	0	0	0.0	0.01	0	-0.01	0	0.0	-0.05	1	0.0	0	0	0.01	0	0.07	0	3	0	0.0	0.0	0	0.0	0	0.02	0.0	0	0.0	1.0	0.04	0.0	0	0.0	0	0	0	0	-0.02	-0.02	-0.03	0.0	0	0	0.0	0.0	0	0	0	-0.06	0	-0.05	-0.01	40.0	0.02	0	0	0	0	0	0	0.0	0	0.0	-0.01	0	0.0	0	0.01	0.0	0.0	0	0.0	1	-0.02	0.0	0	0	-0.01	0.0	-0.02	0	0.0	0	0	0.0	0.0	0	0	0	-0.04	0	0	0	0	0	0.0	0.0	0.0	0	0	0	0.04	0	0.02	0.0	0.0	0.0	-0.0	-0.0	0	0	0.0	0	0	0	0.01	0.0	0.06	0	0	0.0	-0.03	0.0	0	0.0	0	0	0	0.0	0.02	0.0	0	0	0	0	0	0.0	-0.01	2	0	0.01	0	0.0	-0.04	0	0	0.0	0	0.0	0.03	0.0	0	0	0	0	0	0	0	0	0	0.02	-0.01	0.02	0	0	0.02	-0.01	0.0	0	0	0	0	0	-0.1	0	0	0.0	0.0	0	0.0	0	0	0	0.01	0.0	0.01	0	0	0.01	0.0	0.0	0	0	-0.01	0.0	0.0	-0.05	0	0	0.01	0.0	0	-0.0	0	0	0.0	0	0	0.0	0.08	-0.04	0.0	0	0.01	0.0	0.0	-0.04	-0.03	0.01	0	0	0.08	0	0.04	0	0	-0.03	0.0	0	0.02	0.0	0.0	0	0	0	0.0	0	-0.04	0.0	0.01	0	-0.07	0.0	0	0.04	-0.01	0	0	0	0	0	0	0.03	0	0	0.01	0	0	0	0.05	0	0.0	0.06	0	0	0	0	0	0.0	0	0.0	0	0.0	0	0	0	0.0	0.0	0	-0.06	0.0	0.0	0	-0.02	0.0	0	0	0	0	0.01	-0.01	-0.05	0.0	0	0	0.0	0	0	0	0	0	0	0	0	0	1	0.0	0	0	0	0	0	-0.05	0	0	0.0	0	-0.05	0.0	0.05	0	0	0.02	0.0	0	0	0.01	0.0	0.0	0	0.01	0	0.0	0	0.05	0.0	0.0	0.0	0.01	0.0	0.07	-0.01	-0.02	0	0	-0.01	0	0	0	0	0	0	0.12	-0.03	0.03	0.01	0.0	0	-0.01	0.0	0	0.0	0	0.0	0	0.03	0.0	0.0	0	MONDO	0.0	0	-0.04	-0.05	-0.01	0	0.0	0	0	0	0.0	0	15	0.0	0.0	0	0	0	-0.05	0	0	0	0	0	0	0.0	0	-0.01	-0.02	-0.04	-0.04	0	-0.01	0	0	0	0.04	0	0.0	0	0	-0.02	0	0	0	0.04	0.0	0	-0.04	-0.01	0.06	0.02	0	-0.01	-0.04	0	0.07	0	0.0	0	0.0	0.0	0	0.0	-0.02	0.01	0	0	0.04	0	0	0	0	0	0.0	0.0	0	0.03	0	0.0	0	0	0.01	1	0	0.0	0	-0.01	-0.07	0	0	0	0	0.0	0.0	0.0	0.01	0.03	0.02	0.0	-0.03	-0.04	0	-0.03	0	0.02	0	0	0.0	0.0	0.0	0.0	-0.0	0	0	0	0	0	-0.02	0	0	0	0	0.06	-0.05	0.0	0.0	0	0	0.0	0	0.0	0	0	0.0	0	0	0	0.0	0	-0.02	0	0	0	0.0	-0.01	0	0.0	0	0	0	0	0	0	0	-0.0	0	0	0	0.0	0	0	-0.1	0	0	-0.02	0	0.0	-0.03	0	-0.0	0.0	0	0	0	0	0	0	0.02	0.06	0.02	0.0	0.04	0.0	0.0	0.0	0.0	0	0.0	0	0	0.0	0	0	0	0	0	0	0.01	0	0.01	0	0	0	0.05	0.01	0	0.0	0	0.04	0	0	0	-0.02	0	0	-0.02	0	0.02	-0.02	0	0	0.0	0.04	0	0	0	0	0	0.0	0	-0.05	0	0.0	0	0	0	0.02	0.0	1.0	0	0.0	0	0	0.01	0	0.0	0	0	0.0	0	0.0	-0.01	0	0.0	-0.0	0.03	0.0	0.0	0	0.02	0	-0.05	0	-0.04	-0.01	0	0	0	0	0.0	0.06	0	-0.04	0	0.0	0	0	0.0	0	0.0	-0.05	0.0	0	0.0	0.08	0	0.0	0.0	0	0	0	408.3	0	0	0	0.0	0.02	0	0.0	0.01	0.0	0	0	0	0	-0.0	-0.04	0	0	0	0	0.01	0	0.0	0	0	0.05	0	0.01	0.01	0	0	0.02	0	0.02	0	0.0	0.0	0	0	0	0	0	0	-0.03	0.05	0	0.0	0	0	0	0	0.04	0	0	0	0	-0.01	0.0	0	0	0	0	0	0.0	0.0	0.0	0	0	0	-0.01	0	0	0.03	0	0.0	-0.04	-0.0	-0.07	0	0.0	0	-0.01	0.0	0	0	0	0	0	0	0.0	0	0	0	0	0.0	0	0	0	0.02	0	0	0	0.0	0.0	0	0	0.0	0	0.0	0	-0.01	-0.05	0.0	0	0	0.01	0.0	0.0	0.03	-0.06	0	0.02	0.0	-0.03	0	0	0.01	0.02	0	0	0.0	0.0	0	-0.01	0	0.01	-0.02	-0.05	0.02	0	0	0	0	0	0	0.0	0.01	0	0	0	0	0	0.0	0.04	0.0	0.04	0.01	0	-0.0	0.0	0	0	0	0.01	-0.01	0.01	0	0	0.0	0.0	0	0.0	0.0	0	0	0	0	1	0	-0.08	0	0.0	0	0.01	0.03	0	0.02	0	0	-0.08	0	-0.02	0	-0.05	0.0	0.05	0	0	0.04	0.01	-0.01	0	0.0	0.04	0	-0.03	0.01	0.0	-0.04	0.01	0	-0.06	0	0.03	0	0	0	0	0	0	0	0	0	0.07	0.0	0	3	0	0	0	0	0	0	0	0	0	0	0.02	0	-0.03	0	-0.03	0.04	-0.04	0.01	0	0	0.03	0	0	0	0	0.0	0.0	0	0	-0.0	0.0	0	0	0	0	0.05	0	0.0	0	0	0	0.0	-0.01	0	0	0.0	-0.04	0	0	-0.01	0	-0.04	-0.02	0	0.0	-0.01	-0.0	0	0	0	0	0	0	0	0	0	0.0	0	0.0	1	0	0	-0.01	0.0	0	-0.01	0	-0.0	0	0.01	-0.03	0.0	0	0	0.0	0.04	0	0.0	0.0	0.0	0	0	0.01	0	0	0	0.01	0.0	0.03	0	0	0	0	-0.02	0	-0.04	0.01	0.0	0.02	0	0	0	0	0	0.06	-0.09	0	0.0	0.03	0	0	0.0	0.02	0	0.0	0	0	-0.03	0	0	0	0	0	0.0	0	0	0.0	0	0	0	0.04	0	0	0	0	0	0	0	0.0	-0.0	0	-0.03	0	0	-0.05	0.02	-0.01	0	0	0	0	0.0	0	0.03	0.05	0	0	0	0	0	0	0	0.0	0	0.0	0	0	0.04	0	0.0	0	0.0	0	-0.0	0	0	0	0	0	0	0	0	0	0.05	0	0	-0.03	-0.03	0	0.0	0	0	0.09	0	-0.03	0	0	0.04	0.02	0	0	0	0	0.0	0	-0.01	0	0	0.0	0.0	0.0	0.0	-0.02	0	0	-0.03	0	-0.03	0	0.0	-0.03	0	0	0	0	0	0	0	0	60.0	0	0	0.0	0	0	0.03	0.0	0	0	0.0	0	0	0.0	0.0	-0.03	0.02	-0.02	0.02	0	0.02	-0.03	0	0	0.02	0.01	0	-0.02	0.04	0	0	0	0.0	-0.06	0	0.0	0	0.03	-0.02	0.0	0	0	0.0	0	0	0	0	0	0	0	0	0.01	0	-0.01	0	0	0.0	0	0.0	0.0	0	0	0	0	0.0	0.0	0	0	-0.02	0.0	0	-0.05	0	-0.0	0	0	0	0.03	0.01	0.04	0.0	-0.0	0.0	0	0	3	0.0	0	0.0	-0.04	0.0	-0.01	0	0	0.06	0	0	0	0	0	0	1	0	0	0	0	0	0	-0.01	0	0	0.02	0.01	0.0	0	0	0.0	0	0	0	0	0.0	0	0	0	0.0	0	0.0	0.0	0	0.01	0.07	-0.02	0	0	0	0.04	0	0	0	0	0.02	0.0	0	0	0	0	0	0	-0.06	-0.06	0.0	0	0.02	-0.04	0.0	0.02	0.0	0	0.0	0	-0.04	0.0	-0.06	0.07	0.0	0	-0.02	0	0	0	-0.07	0	0	0	0	-0.05	0	0	0	-0.05	0.01	0	0.0	0	-0.05	0.22	0.0	-0.01	0	0	0	0	0.0	0.0	0	0	0.0	-0.03	0.0	0	0.07	-0.0	0.0	0	0	0	0	-0.04	0	0	0	0	0	0.0	-0.02	0	0	-0.01	0.08	0	0	0.0	-0.0	0.0	0.04	0.0	0	1	-0.02	0	0.0	0	0	0	5	0	0.0	0	0	0	0.0	0.05	0	0	0	0.0	0.0	0	0	0.08	0	0	0	0.01	0.0	-0.01	-0.04	-0.01	0.0	0	0	0.0	0.03	0.0	0	0	0	0.0	-0.0	0.0	0	0	0	0.0	0	0.0	-0.01	0.0	0	0	0	0	0	0	0	0.0	0	0.0	0	0.0	0	0	0	0.0	0	0	0.0	0	0.0	0	0	0	0.02	-0.06	0	0	-0.02	0.03	0	-0.0	0	0	0	0	-0.05	-0.01	0	-0.01	0	0.06	0.0	0	0.0	0	-0.04	0.0	0	0	0	0	0	0.0	0	0	0	0	0	0.0	0	0	0.0	0	0	-0.03	0	0.01	0	0	0	0	0	0	0	0	0	0	-0.04	0	0	0.0	0	0.0	0	0	0	0	0	0	-0.0	0.0	0.0	-0.08	0	0	0	0.04	0.0	0.0	0	0	0.02	0	0.04	0.01	-0.0	0.0	0	-0.02	0.0	0	0.0	0	0.04	0.02	0	0	0	0	0.0	0.0	-0.03	0	0.0	0	0.0	0	0	0	0	0	-0.02	-0.04	0.0	0.0	0	0.0	0.02	0	0	0	0	0	0	0	0	-0.09	-0.05	0	0	0	0	0.0	0.05	0	0	0	0	0	3	0.04	0	0	0.03	0.0	-0.01	0	0.0	0.0	0	-0.0	0	0	0	-0.03	-0.02	0	-0.02	1	0	0	-0.01	0.0	0.0	0	0	0.0	0	0	0	0	0	0	0	0	0	0	0	0	0	0	0.0	-0.06	0.01	0	0	0	0	-0.06	0.02	0	0	-0.02	0.0	0	0.0	0.0	0	0	5	-0.01	0	0	1	0	-0.07	0.0	0	0	0	-0.02	0.02	0.0	0	0	0.02	0	5	0	-0.06	0	0	0	-0.06	0	0.0	0	0	0	-0.03	0	0	0	-0.03	0	0	0	0.01	0	0	0	0	0.0	0	0	0.0	-0.1	0	0	0.03	-0.04	0.0	0	0	0.03	0	0	0	0	0.0	0	0.0	-0.03	-0.05	6.0	0	0	-0.01	0.0	0	0.0	0	0	0	0	0.0	0	-0.06	0	0.01	0	0	0	0	0	0.04	0	0	0	0	0	-0.03	0	-0.01	0	0	0	0.0	0.67	0.02	0.0	0	0	0	0	0	0	0	0.05	0.0	0.01	0	0.0	0.0	0.0	-0.01	-0.02	-0.03	0.06	0.0	0	0	0	0	0.0	0.03	0.0	0.0	0	0.0	0	0	-0.01	0	0.0	0	0.0	0.0	0	0	0	0.02	-0.0	0	0	0.08	0	0.0	0	-0.02	0	0	0	0	0.0	0.0	0.02	0	0	0	0	-0.07	0.0	-0.01	0	0	0.0	0.02	0	0	0.04	0.0	0.0	0	0	0	0	0.02	0.0	0	0	0	0.01	0	0	-0.0	-0.02	0.0	0.07	0	0	-0.01	0	0.04	-0.02	0.0	0	0	0	0	0	0	0	0.0	0	0.08	0.0	0	0.04	0	0	0.0	0	0	0	0.0	0.03	0.0	0.01	0	0	0	0	0	-0.01	0	0	0	-0.05	0	0	0	0	0	0.0	0.0	0.0	0	0	0	0.0	0	0	0.0	0	0	0	0	0	0	0.01	0.01	0	0	-0.01	0.0	0.0	0	0	0	0.0	0	0	0	0	0	0.0	0.0	0.02	0.0	0	0	0	0	0	-0.07	-0.03	0	0	0	0	0	0	0.0	0	0.0	0	-0.31	0.01	0	0	0	0.06	0	0	0.0	-0.0	0.0	0	-0.0	0.0	0	0	0	1	0.0	0.0	0	0	-0.03	1.5	-0.0	0.0	0.0	-0.03	-0.0	0	0	0	0.05	2	0.0	0.07	-0.01	0	0	0.0	0.01	0.0	0	0.01	0.0	0	0.0	-0.04	0	0.0	-0.03	0.0	0	0.03	0.0	0	0	0	0.0	0	0.0	0	0	0.0	0	0	0	0	0	-0.02	0	0.02	0	0	-0.06	0.0	0	0	0.02	-0.04	0.02	0.0	0	0	0	0	-0.02	0	-0.03	0.02	0.07	0.05	0	0.0	2	0	0.0	0.02	0	0.0	0	0.02	0	0	0	0	-0.04	0.04	0.0	0	-0.07	0.02	0.0	0	0	0.04	-0.07	-0.02	0.0	0	0	0.0	-0.02	0	0	0.0	0.0	0.0	0	1	7	0	0	0	0	-0.01	0	-0.0	0	0	0.0	0.0	3	0	0	0	0.01	-0.04	0.03	-0.03	0.0	0	0	0.03	0.02	0	0	-0.02	0.0	0	-0.01	0	0	0	-0.0	0	0	0	0	0	0	-0.0	0	0.08	0	0	-0.03	-0.07	0.0	0.0	0	-0.03	-0.01	-0.05	0.02	0	0	0	0	0	0	0	0.0	0	0.01	-0.07	0	0	0	0.02	0.0	0	0	0.0	0	0	-0.04	0.02	0.0	0.02	0.0	0	0	0.0	0	-0.01	0	0	0.0	0	0	0	0	0.06	-0.04	0.0	0.02	0.02	-0.0	0	0	-0.02	0.0	0	0.02	0.0	-0.04	0.0	0	0	0	0	0	0.0	0.03	0	0	0.0	0.05	0.0	0	0.0	0	0	-0.01	-0.03	0	0	-0.03	0	0.0	0	0.02	0	-0.0	0	0.0	0	0	0	0	0	0	0.0	0.0	0	0.01	0	0	0	0	-0.0	-0.04	0	0.0	0.0	0	0	0	-0.03	0	0	2	0	0	0.01	0.03	-0.04	0	0.0	0.06	0	0.1	0.0	0.0	0	0	0.0	0	0.01	0.0	0.0	-0.04	-0.01	0.02	0.0	0	0.09	0	-0.01	0	0	0	0.21
adamantinoma	0	0	0.0	0	0.0	-0.01	0	0.0	0	0	0	0.0	0	0.0	0	0	-0.01	0.0	0.0	-0.02	0.0	0	0.01	0	0	0.0	-0.01	0	0	0.0	0.03	0	0	0	0	0	0	0	2	0	0.06	0	0.0	-0.01	-0.01	0	-0.01	-0.03	-0.01	0.01	0.0	0	0.04	0.04	0	0.03	0.0	-0.01	0	0	0	1	-0.03	-0.01	0.0	0	1	0	0	0	0	0	0	0.0	0	0.07	0	0.0	0.02	0.0	0.0	0	0	0	0	0	-0.0	0	-0.03	0.01	0	0	0.0	0	0.03	0	0	0	0.0	-0.07	0	-0.06	0.0	0.0	0	-0.01	0	0.0	0.0	0	0	0.0	0	0.01	-0.02	0.04	0	0.05	0	0.05	0	0	0.0	0.0	0	0	0	-0.04	0.06	0	0.01	-0.0	0.0	0.0	-0.01	0	0	0.0	0	0	0	0.0	0	-0.08	0	0.05	-0.04	0	0	0.01	0	0	0.0	0	-0.02	0	0.0	-0.01	0	0	0.0	0	0	0.0	0	0	0.0	0.0	0	0	0	-0.08	-0.02	0	0	0	0	0	0	0	0	0.0	0	0.0	-0.06	0.03	0	0	0	0.0	0	0.02	0	-0.01	0	-0.03	0	0	0.07	-0.02	0.0	0	-0.0	0.0	0.0	0	0	0.0	-0.01	0	0	0.03	0	0	0	0	0	0	0	0	0	0	0	0.02	0	0	0	-0.02	0.03	0	0.0	0	0.0	0.0	0	0.15	0.0	-0.04	0.0	0	0	3489	0	0	0	0.07	0	0	-0.02	-0.0	0.02	0	-0.05	0.0	0.04	0	0	0	0	0.0	0	0	0.0	0.03	0.03	0.0	0.0	-0.01	0	-0.04	0	0.0	0	0	0	-0.02	0.0	0	0	0	0.0	0	0.02	0	-0.02	0.0	0	0	0	0.0	0	0	-0.02	-0.01	0	0	0.05	0.0	0	0.02	0	0	0.0	0	0	0.02	0	0	0	0	0.0	0	0	0.0	0	0	-0.01	0	0	0.0	0.02	0	-0.01	0	0	0.04	0	0.01	0	0.0	0.0	0	0	0	0.0	0	0.0	0	0	0	0.0	0	0.0	0	0.05	0.03	0	0	-0.0	0.0	0	0	0	0	-0.05	15	-0.03	0.0	0	0	0	0.0	-0.01	-0.06	0	0.04	0	0.0	0.01	0	-0.01	0	0	-0.01	-0.02	0	0	0.13	0	-0.04	0	0	0	0	0	0	-0.05	0	-0.03	0.0	0.0	0.02	0.0	0	0.02	0.0	0	0	0	0	0	0	0	0	-0.04	0	0	0	0	0	0	0.0	0	0.0	0	0	0	0.01	-0.03	0.0	-0.01	0	0.02	0	0.0	0	-0.02	-0.04	0.03	0	-0.03	0	0	-0.07	-0.06	-0.01	0.0	0.0	0	0	0	-0.04	0.0	0	0.0	0	0.0	-0.01	0	-0.04	0	0.0	0	0	0	0	0	0	-0.08	-0.08	0	0	0	0	0.04	0.0	0	-0.02	0	0	0	0.05	0.0	0	0.01	0	0	0	0	0.0	0.0	0	-0.05	0.0	0.04	0.0	0.0	0	0.0	0	0	0	0.0	0	0.07	0	0	0	0.02	0	0	0	0	-0.01	0.02	0	0	0	0.01	-0.0	0	0.0	0.0	0	0	0	0.0	0.0	0	0	0	0	-0.0	0	0.02	0	0.0	0	0.0	0.04	0.0	-0.04	0	0	0	0.0	-0.02	0.0	0	0	0	0	0	0	0	0.0	0	0	0	0	0	0	0.0	-0.04	0	0	43	0	0	0	0.0	0	0	0	0.0	0.0	0.0	0	0	0	0	-0.04	0.0	0	0.0	0.02	0	0	-0.01	0.01	0	0	0.0	0	0.0	0.0	-0.0	0	0	0	0	0	0	0	0	-0.02	0	0	0.0	0	0	0	0	0	0.0	0	-0.03	0.0	-0.05	0	0.0	0	0.0	0	0.0	0	0	0	0	0	0.02	-0.05	0	0	-0.02	0	0	0	0.0	0.0	0	0	0	0	0.0	0	0.03	0	0.02	0	0	-0.01	0.01	-0.0	-0.09	0.0	0	-0.04	0	-0.01	0	0.0	0	0	0.0	0.0	0	0.0	0.0	0.01	-0.03	0	0	0.0	0	-0.0	-0.02	0.0	0	0.06	0.0	0	-0.05	0.0	-0.05	0.06	0.0	-0.02	0.0	-0.01	0	0	-0.03	0	0	0	0.0	0.0	0.0	0	0.0	0	0	0.0	0	0.0	0.0	0	0.0	0	0.0	0.0	0	0	0	0	0	0.0	0	0	0	0	0.0	0.06	0.0	0	0.0	0	0	0	0	0.04	0	0.0	0	0	0	0.0	0.0	0	0	0	-0.0	0	0	0	0.0	0.0	0	0	0	0	0	0	0	0.02	0.03	0.0	0.0	0	0	-0.01	-0.08	0.0	0	0	0.01	0.01	0.0	0	-0.03	0	-0.01	0.0	0.0	0.03	-0.03	0	0.05	0.06	0.0	0.0	-0.05	0	0.0	0	0	0.0	0.02	0.05	0	0.06	0.0	0	0	0.01	-0.02	0	0.04	0	0.0	0.03	0	0.0	0	0	0.01	0	-0.0	0	15	0	0.0	0.0	0	0.0	0	-0.01	0.0	0	0.0	1.0	0.06	0.0	0	0.0	0	0	0	0	-0.0	0.01	0.05	0.0	0	0	0.0	0.0	0	0	0	0.04	0	-0.08	-0.05	0.0	-0.02	0	0	0	0	0	0	0.0	0	0.0	0.01	0	0.0	0	-0.04	-0.03	0.0	0	0.0	0	-0.06	0.0	0	0	-0.02	0.0	-0.03	0	0.0	0	0	0.01	0.0	0	0	0	0.09	0	0	0	0	0	0.0	0.0	0.0	0	0	0	0.04	0	-0.04	0.0	0.0	0.0	-0.02	0.0	0	0	0.0	0	0	0	-0.04	0.0	0.0	0	0	0.0	-0.03	0.0	0	0.0	0	0	0	0.0	0.0	0.0	0	0	0	0	0	0.0	-0.03	0	0	0.01	0	0.0	-0.03	0	0	0.0	0	0.0	0.0	0.0	0	0	0	0	0	0	0	0	0	-0.0	-0.01	-0.02	0	0	0.02	-0.02	0.0	0	0	0	0	0	0.0	0	0	0.0	0.0	0	0.0	0	0	0	-0.03	0.0	0.04	0	0	-0.04	0.0	0.0	0	0	0.04	0.0	0.0	-0.01	0	0	0.0	0.0	0	0.05	0	0	0.0	0	0	0.0	-0.04	0.01	0.0	0	0.0	0.0	0.0	-0.01	0.03	-0.0	0	0	0.06	0	-0.04	0	0	0.03	-0.01	0	-0.0	0.0	0.0	0	0	0	0.0	0	-0.05	0.0	-0.02	0	-0.07	0.0	0	-0.02	-0.0	0	0	0	0	0	0	-0.04	0	0	-0.06	0	0	0	0.0	0	0.05	0.01	0	0	0	0	0	0.0	0	0.0	0	0.0	0	0	0	0.0	0.0	0	-0.04	0.0	-0.02	0	0.05	0.0	0	0	0	0	0.0	-0.07	0.01	0.0	0	0	0.0	0	0	0	0	0	0	0	0	0	0	0.0	0	0	0	0	0	0.03	0	0	0.0	0	0.01	0.0	0.02	0	0	0.05	0.0	0	0	0.02	0.0	0.0	0	0.06	0	0.0	0	0.01	0.0	0.0	0.0	0.04	0.0	-0.0	0.01	-0.03	0	0	0.01	1	0	0	0	0	0	0.03	0.04	0.04	0.02	0.0	0	-0.0	0.0	0	0.0	0	0.0	0	-0.01	0.0	0.0	0	MONDO	0.0	0	-0.07	0.0	-0.03	0	0.0	0	0	0	0.0	0	33	0.0	0.0	0	0	0	-0.05	0	0	0	0	0	0	0.0	0	0.0	0.02	0.03	-0.05	0	0.01	0	0	0	0.09	0	0.0	0	0	0.04	0	0	0	0.03	0.0	0	-0.04	0.12	-0.02	0.01	0	0.02	-0.0	0	-0.05	0	0.0	0	0.0	0.0	0	0.0	-0.03	0.04	0	0	0.01	0	0	0	0	0	0.0	0.0	0	-0.1	0	0.0	0	0	0.01	0	0	0.0	0	-0.02	0.03	0	0	0	0	0.0	0.0	0.0	0.0	-0.0	0.01	0.0	-0.06	0.09	0	0.02	0	-0.03	0	0	0.0	0.0	-0.01	0.0	0.03	0	0	0	0	0	-0.08	0	0	0	0	-0.0	-0.02	0.0	0.0	0	0	0.0	0	0.0	0	0	0.0	0	0	0	0.0	0	-0.01	0	0	0	0.0	0.02	0	0.0	0	0	0	0	0	0	0	-0.04	0	0	0	0.0	0	0	-0.03	0	0	0.04	0	0.0	0.03	0	-0.03	0.0	0	0	0	0	0	0	0.0	0.02	0.01	0.0	0.01	0.0	0.0	0.0	0.0	0	0.0	0	0	0.0	0	0	0	0	0	0	-0.0	0	-0.02	0	0	0	0.04	-0.01	0	0.0	0	0.02	0	0	0	0.01	0	0	-0.01	0	-0.02	-0.0	0	0	0.0	-0.01	0	0	0	0	0	0.0	0	-0.03	0	0.03	0	0	0	0.02	0.0	0.0	0	0.0	0	0	-0.03	0	0.0	0	0	0.0	0	0.0	0.04	0	0.0	0.04	-0.01	0.0	0.0	0	0.05	0	0.04	0	0.03	-0.09	0	0	0	0	0.0	0.03	0	-0.03	0	0.0	0	0	0.0	0	0.0	-0.0	0.0	0	0.0	0.02	0	0.0	0.0	0	0	0	1779.0	0	0	0	0.0	0.0	0	0.0	-0.04	0.0	0	0	0	0	-0.02	0.01	0	0	0	0	0.01	0	0.0	0	0	0.04	0	-0.03	-0.0	0	0	0.0	0	0.04	0	0.0	0.0	0	0	0	0	0	0	-0.02	0.06	0	0.0	0	0	0	0	0.01	0	0	0	0	0.04	0.0	0	0	0	0	0	0.0	0.0	0.0	0	0	0	0.01	0	0	0.02	0	0.0	-0.05	-0.02	-0.01	0	0.0	0	-0.09	0.0	0	0	0	0	0	0	0.0	0	0	0	0	0.0	0	0	0	0.0	0	0	0	0.0	0.0	0	0	0.0	0	0.0	0	0.01	0.05	0.0	0	0	-0.07	0.0	0.0	-0.04	0.01	0	0.08	0.0	0.01	0	0	0.0	-0.03	0	0	0.0	0.0	0	0.01	0	0.02	0.05	0.02	0.04	0	0	0	0	0	0	-0.01	-0.07	0	0	0	0	0	0.0	-0.01	0.0	-0.01	0.03	0	-0.06	0.0	0	0	0	0.03	0.02	-0.02	0	0	0.0	0.0	0	0.0	0.0	0	0	0	0	0	0	0.01	0	0.0	0	-0.0	0.0	0	0.0	0	0	-0.08	0	-0.05	0	-0.03	0.0	-0.03	0	0	0.01	-0.04	0.03	0	0.0	0.0	0	0.01	-0.01	0.0	-0.03	0.0	0	0.02	0	-0.03	0	0	0	0	0	0	0	0	0	-0.02	0.0	0	31	0	0	0	0	0	0	0	0	0	0	-0.02	0	-0.04	0	-0.0	0.05	-0.01	0.02	0	0	-0.04	0	0	0	0	0.0	0.0	0	0	0.03	0.0	0	0	0	0	0.03	0	0.0	0	0	0	0.0	0.01	0	0	0.0	0.01	0	0	0.05	0	-0.03	-0.02	0	0.0	0.05	-0.04	0	0	0	0	0	0	0	0	0	0.0	0	0.0	0	0	0	0.01	0.0	0	-0.01	0	0.03	0	-0.02	-0.03	0.0	0	0	0.0	-0.01	0	0.0	0.0	0.05	0	0	0.03	0	0	0	0.04	0.0	0.06	0	0	0	0	0.02	0	-0.04	0.04	0.0	0.01	0	0	0	0	0	0.05	0.03	0	0.0	-0.0	0	0	0.0	-0.01	0	0.0	0	0	-0.03	0	0	0	0	0	0.0	0	0	0.0	0	0	0	0.02	0	0	0	0	0	0	0	0.0	0.01	0	-0.02	0	0	0.01	-0.01	-0.02	0	0	0	0	0.0	0	-0.02	-0.04	0	0	0	0	0	0	0	0.0	0	0.0	0	0	-0.06	0	0.0	0	0.0	0	0.05	0	0	0	0	0	0	0	0	0	-0.05	0	0	0.01	0.05	0	0.0	0	0	-0.04	0	-0.02	0	0	-0.03	0.04	0	0	0	0	0.0	0	0.02	0	0	0.0	0.0	0.0	-0.01	0.02	0	0	-0.02	0	0.04	0	0.0	0.02	0	0	0	0	0	0	0	0	100.0	0	0	0.0	0	0	0.01	0.0	0	0	0.0	0	0	0.0	0.0	0.02	-0.0	0.02	0.03	0	0.04	-0.05	0	0	-0.04	0.01	0	-0.01	-0.1	0	0	0	0.0	-0.01	0	0.0	0	0.05	-0.01	0.0	0	0	0.0	0	0	0	0	0	0	0	0	0.02	0	-0.01	0	0	0.0	0	0.0	0.0	0	0	0	0	0.0	0.0	0	0	-0.05	0.0	0	0.04	0	0.04	0	0	0	0.03	0.01	0.02	0.0	-0.01	0.0	0	0	31	0.0	0	0.0	0.03	0.0	0.02	0	0	0.04	0	0	0	0	0	0	0	0	0	0	0	0	0	0.02	0	0	-0.02	-0.01	0.0	0	0	0.0	0	0	0	0	0.0	0	0	0	0.0	0	0.0	0.0	0	0.04	0.04	-0.03	0	0	0	-0.03	0	0	0	0	-0.01	0.0	0	0	0	0	0	0	-0.03	0.01	0.0	0	0.07	-0.01	0.0	0.08	0.0	0	0.0	0	0.04	0.0	-0.01	0.03	0.0	0	0.0	0	0	0	0.04	0	0	0	0	-0.01	0	0	0	0.0	0.02	0	0.0	0	0.04	0.0	0.0	-0.02	0	0	0	0	0.0	0.0	0	0	0.0	-0.03	0.0	0	0.01	-0.01	0.0	0	0	0	0	-0.01	0	0	0	0	0	0.0	-0.04	0	0	-0.0	-0.03	0	0	0.0	0.02	0.0	0.04	0.0	0	0	0.03	0	0.0	0	0	0	69	0	0.01	0	0	0	0.0	-0.03	0	0	0	0.0	0.0	0	0	0.02	0	0	0	0.01	0.0	0.04	0.03	0.04	0.0	0	0	0.0	-0.02	0.0	0	0	0	0.0	0.0	0.0	0	0	0	0.0	0	0.0	-0.01	0.0	0	0	0	0	0	0	0	0.0	0	0.0	0	0.0	0	0	0	0.0	0	0	0.0	0	0.0	0	0	0	0.04	0.07	0	0	0.02	-0.02	0	0.03	0	0	0	0	0.03	0.02	0	0.05	0	-0.08	0.05	0	0.0	0	0.01	0.0	0	0	0	0	0	0.0	0	0	0	0	0	0.0	0	0	0.0	0	0	0.0	0	-0.0	0	0	0	0	0	0	0	0	0	0	0.07	0	0	0.0	0	0.0	0	0	0	0	0	0	-0.02	0.0	0.0	0.03	0	0	0	-0.01	0.0	0.0	0	0	-0.11	0	0.01	-0.01	-0.0	0.0	0	-0.02	0.0	0	0.0	0	-0.02	-0.06	0	0	0	0	0.0	0.0	-0.05	0	0.0	0	0.0	0	0	0	0	0	0.02	0.01	0.0	0.0	0	0.0	-0.02	0	0	0	0	0	0	0	0	0.06	-0.06	0	0	0	0	0.0	0.04	0	0	0	0	0	1	-0.09	0	0	-0.04	0.0	-0.01	0	0.0	0.0	0	0.01	0	0	0	0.01	-0.01	0	0.09	1	0	0	-0.01	0.0	0.0	0	0	0.0	0	0	0	0	0	0	0	0	0	0	0	0	0	0	0.0	0.03	0.03	0	0	0	0	0.01	-0.11	0	0	-0.07	0.0	0	0.0	0.0	0	0	31	-0.05	0	0	0	0	-0.04	0.0	0	0	0	0.02	0.02	0.0	0	0	0.01	0	31	0	-0.02	0	0	0	-0.01	0	0.0	0	0	0	0.03	0	0	0	-0.03	0	0	0	0.01	0	0	0	0	0.0	0	0	0.0	-0.05	0	0	0.05	0.0	0.0	0	0	0.08	0	0	0	0	0.0	0	0.0	0.1	0.04	1.39	0	0	-0.05	-0.05	0	0.0	0	0	0	0	0.0	0	0.05	0	-0.02	0	0	0	0	0	-0.04	0	0	0	0	0	0.02	0	-0.12	0	0	0	0.0	0.01	0.01	0.0	0	0	0	0	0	0	0	-0.03	0.0	0.03	0	0.0	0.0	0.0	-0.05	0.01	0.04	-0.02	0.0	0	0	0	0	0.0	-0.02	0.0	0.0	0	0.0	0	0	-0.01	0	0.0	0	0.0	0.0	0	0	0	0.03	-0.06	0	0	-0.02	0	0.0	0	0.02	0	0	0	0	0.0	0.0	0.03	0	0	0	0	-0.04	0.0	0.06	0	0	0.0	0.03	0	0	-0.06	0.0	0.0	0	0	0	0	0.08	0.0	0	0	0	0.0	0	0	-0.02	0.01	0.0	-0.03	0	0	-0.01	0	0.01	0.01	0.0	0	0	0	0	0	0	0	0.0	0	-0.05	0.0	0	-0.04	0	0	0.0	0	0	0	0.0	0.02	0.0	0.02	0	0	0	0	0	-0.06	0	0	0	-0.06	0	0	0	0	0	0.0	0.0	0.0	0	0	0	0.0	0	0	0.0	0	0	0	0	0	0	0.02	0.0	0	0	-0.02	0.0	0.0	0	0	0	0.0	0	0	0	0	0	0.0	0.0	0.06	0.0	0	0	0	0	0	-0.02	-0.0	0	0	0	0	0	0	0.0	0	0.0	0	-0.29	-0.01	0	0	0	-0.05	0	0	0.0	0.0	-0.01	0	-0.05	0.0	0	0	0	0	0.0	0.0	0	0	0.0	1.0	0.02	0.0	0.0	0.02	0.06	0	0	0	-0.01	1	0.0	-0.03	-0.02	0	0	0.0	-0.07	0.0	0	-0.01	0.0	0	0.0	-0.03	0	0.0	0.01	0.0	0	-0.01	0.0	0	0	0	0.0	0	0.0	0	0	0.0	0	0	0	0	0	0.04	0	-0.01	0	0	0.02	0.0	0	0	0.01	0.03	-0.11	0.0	0	0	0	0	-0.0	0	0.09	0.04	-0.02	-0.01	0	0.0	31	0	0.0	-0.01	0	0.0	0	-0.08	0	0	0	0	0.01	0.06	0.0	0	0.01	0.03	0.0	0	0	-0.02	-0.01	0.02	0.0	0	0	0.0	0.0	0	0	0.0	0.0	0.0	0	0	8	0	0	0	0	0.01	0	0.04	0	0	0.0	0.0	31	0	0	0	0.01	-0.03	0.04	0.01	0.0	0	0	0.02	0.02	0	0	0.02	0.0	0	-0.04	0	0	0	0.05	0	0	0	0	0	0	-0.06	0	-0.0	0	0	0.02	0.01	0.0	0.0	0	0.01	-0.05	-0.04	0.07	0	0	0	0	0	0	0	0.0	0	0.04	0.06	0	0	0	-0.04	0.0	0	0	0.0	0	0	0.01	-0.02	0.0	0.02	0.0	0	0	0.0	0	-0.06	0	0	0.0	0	0	0	0	-0.01	0.01	0.0	0.01	0.01	0.05	0	0	-0.0	0.0	0	-0.06	0.0	-0.04	0.0	0	0	0	0	0	0.0	0.02	0	0	0.0	0.01	0.0	0	0.0	0	0	0.01	-0.01	0	0	-0.01	0	0.0	0	-0.03	0	-0.01	0	0.0	0	0	0	0	0	0	-0.03	0.02	0	0.01	0	0	0	0	0.09	-0.08	0	0.0	0.0	0	0	0	0.03	0	0	1	0	0	0.05	0.01	0.0	0	-0.08	0.08	0	0.0	0.0	0.0	0	0	0.0	0	-0.01	0.0	0.0	-0.02	0.01	-0.04	0.0	0	-0.0	0	-0.07	0	0	0	0.21
short rib-polydactyly syndrome, majewski type	0	0	0.0	0	0.0	-0.02	0	0.03	0	0	0	0.03	0	0.0	0	0	0.08	0.0	0.0	0.0	0.0	0	0.01	0	0	0.0	0.0	0	0	0.02	-0.01	0	0	0	0	0	0	0	64	0	0.03	0	0.0	0.03	0.01	0	0.02	0.0	-0.02	-0.0	0.0	0	0.02	-0.07	0	-0.03	0.0	0.02	0	0	0	1	0.02	-0.08	0.0	0	0	0	0	0	0	0	0	0.0	0	-0.01	0	0.0	0.0	0.0	0.0	0	0	0	0	0	-0.0	0	-0.01	-0.02	0	0	0.0	0	0.03	0	1	0	0.0	-0.03	0	-0.05	0.0	0.0	0	0.07	0	0.0	0.0	0	0	0.0	0	0.02	-0.0	-0.02	0	-0.05	0	0.01	0	0	0.0	0.0	0	0	0	0.0	-0.03	0	0.0	0.06	-0.03	0.0	0.08	0	0	0.0	0	0	0	0.0	0	-0.01	0	-0.07	0.04	0	0	-0.0	0	0	0.0	0	0.04	0	0.0	-0.01	0	0	0.0	0	0	0.0	0	0	0.0	0.0	0	0	0	-0.03	-0.05	0	0	0	0	0	0	0	0	0.0	0	0.0	-0.03	-0.0	0	0	0	0.0	0	0.04	0	-0.03	0	0.0	0	0	0.01	0.0	0.0	0	-0.02	0.0	0.0	0	0	0.0	0.01	0	0	0.02	0	0	0	0	0	0	0	0	0	0	0	0.02	0	0	0	-0.06	-0.03	0	0.0	0	0.0	0.0	0	0.04	-0.05	0.06	0.0	0	0	4206	0	0	0	0.02	0	0	-0.01	-0.0	0.03	0	0.05	0.0	0.03	0	0	1	0	0.0	0	0	1.0	-0.02	0.03	0.0	0.0	0.05	0	0.01	0	0.0	0	0	0	-0.03	0.0	0	0	0	0.0	0	0.05	0	0.01	0.0	0	0	0	0.0	0	0	0.01	0.04	0	0	0.01	0.0	0	0.04	0	0	0.0	0	0	0.01	0	0	0	0	0.0	0	0	0.0	0	0	-0.05	0	0	-0.01	-0.01	0	0.0	0	0	0.03	0	-0.03	0	0.0	0.0	0	0	0	0.0	0	0.0	0	0	0	0.0	0	0.0	0	-0.0	-0.01	0	0	0.04	0.0	0	0	0	0	0.0	11	0.02	0.0	1	0	0	0.0	0.04	-0.02	0	0.02	0	0.0	-0.0	0	-0.02	0	0	0.03	-0.0	0	0	-0.02	0	0.09	0	0	0	0	0	0	0.05	0	0.05	0.0	0.0	-0.01	0.0	0	0.01	0.0	0	0	0	0	1	0	0	1	0.02	0	1	0	0	0	0	0.0	0	0.0	0	0	0	-0.0	-0.02	0.0	-0.01	0	-0.04	0	0.0	0	0.03	-0.01	0.04	0	0.02	0	0	0.02	0.0	-0.01	0.0	0.0	0	0	0	0.02	0.0	0	0.0	0	0.0	-0.0	0	0.01	0	-0.04	0	0	0	0	0	0	0.01	0.01	0	0	0	0	0.03	0.0	0	0.01	0	0	0	-0.06	0.0	0	0.04	0	0	0	0	0.0	0.0	0	0.01	0.0	-0.01	0.0	0.0	0	0.0	0	0	0	0.0	0	0.01	0	0	0	-0.03	0	0	0	0	0.01	-0.01	0	0	0	-0.04	-0.01	0	0.0	0.0	0	0	0	0.0	0.0	0	0	1	0	-0.03	0	0.1	0	0.0	0	0.0	0.02	0.0	-0.04	0	0	0	0.0	-0.02	0.01	0	0	0	0	0	0	0	0.0	0	0	0	0	0	0	0.0	0.0	1	0	46	0	0	0	0.0	0	0	0	0.0	0.0	0.0	0	0	0	0	-0.08	0.0	0	0.0	-0.02	0	0	-0.03	0.03	0	0	0.0	0	0.0	0.0	0.02	0	0	0	1	0	0	0	0	0.0	0	0	0.0	0	0	0	0	0	0.0	0	-0.01	0.0	0.0	0	0.0	0	0.01	0	0.0	0	0	0	0	0	0.03	0.02	1	0	0.0	0	0	0	0.0	0.0	0	0	0	0	0.0	0	0.01	0	-0.07	1	0	0.05	-0.0	0.02	0.01	0.0	0	0.01	0	0.03	0	0.0	0	0	0.0	0.0	0	0.0	0.0	0.02	-0.0	0	0	0.0	0	-0.02	0.01	0.0	0	0.06	0.0	0	-0.07	0.0	-0.02	0.01	0.0	-0.07	0.0	0.0	1	0	0.01	0	0	1	0.0	-0.01	0.0	0	0.0	0	0	0.0	0	0.0	0.0	0	0.0	0	0.0	0.0	0	0	0	0	0	0.0	0	0	0	0	0.0	0.02	0.0	0	0.0	0	0	0	0	0.02	0	0.0	0	0	0	0.0	0.0	0	0	0	-0.05	0	0	0	0.0	0.0	0	0	0	0	0	0	0	-0.03	-0.04	0.0	0.0	0	0	-0.02	-0.04	0.0	0	0	0.04	-0.02	0.0	0	-0.01	0	0.04	0.0	0.0	-0.04	0.02	0	0.07	-0.01	0.0	0.0	-0.02	0	0.0	1	0	0.0	0.04	-0.11	0	-0.02	0.0	0	0	0.0	0.09	0	-0.04	0	0.0	0.0	0	0.0	0	0	0.01	0	-0.03	0	11	0	0.0	0.0	0	0.0	0	-0.04	0.0	0	0.0	0.09	-0.01	0.0	0	0.0	0	0	0	0	0.04	-0.01	0.0	0.0	0	0	0.0	0.0	0	0	0	0.02	0	0.06	0.01	91.67	0.05	0	0	0	0	0	0	0.0	0	0.0	0.02	0	0.0	0	-0.02	0.03	0.0	1	0.0	0	0.01	0.0	0	0	-0.02	0.0	0.03	0	0.0	0	0	0.08	0.0	0	0	0	0.03	0	0	0	0	0	0.0	0.0	0.0	0	0	0	0.0	0	0.02	0.0	0.0	0.0	-0.03	-0.08	0	0	0.0	0	0	0	0.0	0.0	-0.01	0	0	0.0	-0.02	0.0	0	0.0	0	0	0	0.0	0.01	0.0	0	0	0	0	0	0.0	0.04	11	0	-0.05	0	0.0	-0.04	0	0	0.0	0	0.0	-0.0	0.0	0	0	0	0	0	0	0	0	0	-0.01	-0.01	0.01	0	0	-0.03	0.03	0.0	0	0	0	0	0	0.03	0	0	0.0	0.0	0	0.0	0	0	0	-0.01	0.0	-0.04	0	0	0.08	0.0	0.0	0	0	0.01	0.0	0.0	-0.05	0	0	0.03	0.0	0	0.03	0	0	0.0	0	0	0.0	0.04	-0.01	0.0	0	0.02	0.0	0.0	0.03	-0.04	-0.01	0	0	0.0	0	0.03	0	0	-0.01	-0.08	0	0.0	0.0	0.0	0	0	0	0.0	0	0.01	0.0	0.06	0	-0.0	0.0	0	0.02	-0.03	0	0	0	0	0	0	0.04	0	0	-0.04	0	0	0	-0.01	0	-0.05	0.02	0	0	0	0	0	0.0	0	0.0	1	0.0	0	0	0	0.0	0.0	0	-0.04	0.0	-0.03	0	-0.0	0.0	0	0	0	0	0.02	0.02	-0.07	0.0	0	0	0.0	0	0	0	0	0	0	0	0	0	1	0.0	0	0	0	0	0	-0.06	0	0	0.0	0	0.0	0.0	0.05	0	0	-0.06	0.0	0	0	0.1	0.0	0.0	0	0.03	0	0.0	0	0.01	0.0	0.0	0.0	0.05	0.0	0.02	0.07	0.03	0	1	-0.02	0	0	0	0	0	0	0.07	-0.03	0.03	-0.01	0.0	0	-0.04	0.0	0	0.0	0	0.0	0	-0.07	0.0	0.0	0	MONDO	0.0	0	0.0	-0.03	0.0	0	0.0	0	0	0	0.0	0	32	0.0	0.0	0	0	0	0.04	0	0	0	0	1	0	0.0	0	-0.08	-0.03	-0.0	0.0	0	-0.03	0	0	1	0.04	0	0.0	0	0	0.01	0	0	0	-0.01	0.0	0	-0.04	-0.04	-0.0	-0.02	0	-0.01	-0.02	0	-0.04	0	0.0	0	0.0	0.0	0	0.0	0.05	-0.0	0	1	-0.0	0	1	0	0	0	0.0	0.0	0	-0.06	0	0.0	0	0	0.01	0	1	0.0	0	0.03	0.02	0	0	0	0	0.0	0.0	0.0	-0.01	-0.0	-0.0	0.0	-0.05	-0.05	0	0.03	0	0.0	0	0	0.0	0.0	0.03	0.0	0.0	0	0	0	0	0	0.04	0	0	0	0	0.01	0.02	0.0	0.0	0	0	0.0	0	0.0	0	0	0.0	0	0	0	0.0	0	0.0	0	0	0	0.0	0.1	0	0.0	0	0	0	1	0	0	0	-0.02	0	0	0	0.0	0	0	-0.04	0	0	-0.01	0	0.0	-0.03	0	-0.0	0.0	0	0	0	0	0	0	0.03	0.02	0.0	0.0	0.05	0.0	0.0	0.0	0.0	0	0.0	0	0	0.0	0	0	0	0	0	0	-0.08	0	-0.05	0	0	0	0.01	-0.07	0	0.0	0	0.02	0	0	0	-0.02	0	0	0.03	0	-0.02	0.03	0	0	0.0	0.03	0	0	0	0	0	0.0	0	-0.04	0	-0.03	0	0	0	0.06	0.0	11.0	0	0.0	0	0	0.01	0	0.0	0	0	0.0	0	0.0	0.01	0	0.0	-0.05	0.03	0.0	0.0	0	0.03	0	-0.01	0	0.03	0.01	0	0	0	0	0.0	0.02	0	-0.06	0	0.0	0	0	0.0	0	0.0	0.04	0.0	0	0.0	-0.04	0	0.0	0.0	0	0	0	225.5	0	0	0	0.0	-0.01	0	0.0	-0.03	0.0	0	0	0	0	0.01	-0.07	0	0	0	0	-0.02	0	0.0	0	0	-0.04	0	0.02	-0.03	0	0	0.09	0	0.05	0	0.0	0.0	0	0	0	0	0	0	-0.01	0.03	0	0.0	0	0	0	1	0.04	0	0	0	0	0.0	0.0	0	0	0	0	0	0.0	0.0	0.0	0	0	0	-0.05	0	0	-0.02	0	0.0	-0.08	-0.01	-0.03	0	-0.0	0	0.06	0.0	0	0	0	1	0	0	0.0	0	0	0	0	0.0	0	0	0	-0.0	0	0	0	0.0	0.0	0	0	0.0	0	0.0	0	0.02	0.04	0.0	0	0	0.0	0.0	0.0	-0.01	-0.03	0	-0.01	0.0	-0.02	0	1	-0.01	-0.01	0	1	0.0	0.0	0	0.01	0	0.02	-0.06	-0.05	-0.0	0	0	0	0	0	0	0.03	-0.06	0	0	0	0	0	0.0	0.01	0.0	0.07	0.01	0	-0.05	0.0	0	0	0	0.0	0.04	0.02	0	0	0.0	0.0	0	0.0	0.0	0	0	0	0	0	0	-0.01	0	0.0	0	0.02	0.03	0	0.01	0	0	-0.02	0	-0.06	0	-0.07	0.0	0.01	0	0	-0.01	0.01	-0.02	0	-0.09	-0.01	0	0.04	0.02	0.0	0.08	0.05	0	0.0	0	-0.03	0	0	0	0	1	0	1	0	0	0.05	0.0	0	4	0	0	1	0	0	0	0	0	0	0	-0.02	0	-0.01	1	0.01	0.05	-0.03	-0.02	0	0	0.02	0	0	0	0	0.0	0.0	0	0	-0.08	0.0	0	0	0	0	0.03	0	0.0	0	0	0	0.0	0.05	0	0	0.0	-0.05	0	0	0.09	0	0.01	0.05	0	0.0	-0.03	-0.0	0	0	0	0	0	0	0	0	0	0.0	0	0.0	0	0	0	0.01	0.0	0	0.04	0	0.02	0	0.03	0.0	0.0	0	0	0.0	0.06	0	0.0	0.0	-0.02	0	0	0.04	0	0	0	-0.0	0.0	0.07	0	0	0	0	-0.07	0	-0.0	0.0	0.0	-0.01	0	0	0	1	0	0.01	-0.02	0	0.0	-0.01	0	0	0.0	-0.03	0	0.0	0	0	0.02	0	0	0	0	1	0.0	0	0	0.0	0	1	0	0.02	0	0	1	0	0	0	0	0.0	-0.04	0	-0.04	0	0	0.01	-0.06	0.04	0	0	0	0	0.0	0	0.0	-0.0	0	0	0	0	0	0	0	0.0	0	0.0	0	0	0.05	0	0.0	0	0.0	0	0.07	0	0	0	0	0	0	0	0	0	0.01	0	0	-0.01	0.02	0	0.0	0	0	0.0	0	0.03	0	0	0.02	-0.01	0	0	0	0	0.0	0	-0.01	1	0	0.0	0.0	0.0	0.08	-0.07	0	0	0.01	0	0.02	1	0.0	0.02	0	0	0	0	0	0	0	0	8.33	0	0	0.0	1	0	-0.0	0.0	0	0	0.0	0	0	0.0	0.0	0.01	0.04	0.02	-0.08	0	0.04	0.01	0	0	0.04	0.01	0	-0.02	-0.01	0	0	0	0.0	-0.05	0	0.0	0	-0.01	0.0	0.0	0	0	0.0	0	0	0	0	0	1	0	0	-0.01	0	-0.03	0	0	0.0	0	0.0	0.0	0	0	0	0	0.0	0.0	0	0	-0.02	0.0	0	0.09	0	0.04	0	0	0	0.04	0.05	0.05	0.0	0.02	0.0	0	0	11	0.0	1	0.0	-0.03	0.0	-0.0	1	0	0.04	0	0	0	0	0	0	0	0	0	0	0	0	0	0.1	0	0	0.05	-0.04	0.0	0	0	0.0	0	0	0	0	0.0	0	0	0	0.0	0	0.0	0.0	0	0.02	-0.05	-0.07	0	0	0	0.03	0	0	0	0	0.0	0.0	0	0	0	0	0	0	-0.0	0.01	0.0	0	-0.01	0.05	0.0	0.07	0.0	0	0.0	0	-0.03	0.0	-0.06	0.03	0.0	0	-0.05	0	0	0	0.02	0	0	0	0	-0.09	0	0	0	-0.02	-0.03	0	0.0	0	0.03	0.58	0.0	-0.0	0	0	0	0	0.0	0.0	0	0	0.0	0.02	0.0	0	0.02	0.0	0.0	0	0	0	0	0.03	0	0	0	0	0	0.0	-0.05	0	0	0.03	0.04	0	0	0.0	-0.0	0.0	0.04	0.0	0	0	0.06	0	0.0	0	0	1	4	0	0.0	0	0	0	0.0	0.07	0	0	0	0.0	0.0	0	0	0.05	0	0	0	-0.08	0.0	0.0	0.0	-0.05	0.0	0	0	0.0	0.04	0.0	0	0	0	0.0	0.05	0.0	0	0	0	0.0	0	0.0	0.06	0.0	0	0	0	0	0	0	0	0.0	0	0.0	0	0.0	0	1	0	0.0	0	0	0.0	0	0.0	0	0	0	-0.0	0.03	1	0	-0.06	-0.0	0	0.02	0	0	0	0	-0.03	-0.01	0	0.0	0	0.06	-0.04	0	0.0	0	-0.03	0.0	0	0	0	0	0	0.0	1	0	0	0	0	0.0	0	0	0.0	0	0	0.02	0	-0.05	0	0	0	0	0	0	0	0	0	0	-0.02	1	0	0.0	0	0.0	0	0	0	0	0	0	0.04	0.0	0.0	-0.02	0	0	0	0.01	0.0	0.0	0	0	-0.03	0	0.0	0.05	0.01	0.0	0	-0.03	0.0	0	0.0	0	0.03	0.05	0	0	0	0	0.0	0.0	-0.03	0	0.0	0	0.0	0	0	0	0	0	-0.01	0.0	0.0	0.0	0	0.0	0.03	0	0	0	0	0	0	0	0	-0.02	-0.01	0	0	0	1	0.0	0.03	0	0	0	0	0	6	0.0	0	0	-0.0	0.0	-0.01	0	0.0	0.0	0	0.03	0	0	0	0.02	0.01	0	0.0	0	0	0	-0.05	0.0	0.0	0	0	0.0	0	0	0	0	0	0	0	0	0	0	0	0	0	0	0.0	0.03	0.0	0	0	0	1	-0.02	-0.02	0	0	-0.06	0.0	0	0.0	0.0	0	0	12	-0.01	0	0	0	0	0.0	0.0	0	0	0	-0.02	0.01	0.0	0	0	-0.03	0	12	0	0.04	0	0	0	0.02	0	0.0	0	0	0	-0.02	0	0	0	-0.04	0	0	0	-0.01	0	0	0	0	0.0	0	0	0.0	-0.18	0	0	0.06	0.01	0.0	0	0	0.02	0	0	0	0	0.0	0	0.0	0.02	0.01	3.83	0	0	0.01	0.0	0	0.0	0	0	0	0	0.0	0	-0.01	0	-0.01	0	0	0	0	0	-0.01	0	1	0	0	0	0.07	0	0.01	0	0	0	0.0	0.75	-0.05	0.0	0	0	0	0	0	0	0	0.02	0.0	-0.03	1	0.0	0.0	0.0	-0.07	-0.04	-0.04	-0.07	0.0	0	0	0	0	0.0	0.03	0.0	0.0	0	0.0	0	0	-0.03	0	0.0	0	0.0	0.0	0	0	0	-0.01	0.03	0	0	-0.04	0	0.0	0	-0.02	0	0	0	0	0.0	0.0	-0.01	0	0	0	0	0.0	0.0	0.01	0	0	0.0	0.01	0	0	-0.01	0.0	0.0	0	0	0	0	-0.08	0.0	0	0	0	-0.0	0	0	0.02	-0.0	0.0	0.0	0	0	0.0	0	0.01	0.05	0.0	0	0	0	0	0	0	0	0.0	0	0.07	0.0	0	0.0	0	0	0.0	0	0	0	0.0	0.03	0.0	0.04	0	0	0	0	0	0.02	0	0	0	-0.01	0	0	0	0	0	0.0	0.0	0.0	0	0	1	0.0	0	0	0.0	0	0	0	0	0	0	-0.04	-0.03	0	0	-0.02	0.0	0.0	1	0	0	0.0	0	0	0	0	0	0.0	0.0	0.05	0.0	0	0	0	0	0	-0.05	0.01	0	0	0	0	0	0	0.0	0	0.0	0	-0.34	-0.01	0	0	0	-0.04	0	0	0.0	0.03	-0.03	0	-0.03	0.0	0	0	0	0	0.0	0.0	0	0	-0.08	1.0	0.0	0.0	0.0	-0.01	-0.04	0	0	0	-0.01	1	0.0	-0.04	-0.07	0	0	0.0	-0.03	0.0	0	-0.04	0.0	0	0.0	-0.02	0	0.0	0.01	0.0	0	-0.02	0.0	0	0	0	0.0	0	0.0	0	0	0.0	0	0	0	0	0	-0.04	0	-0.01	0	0	0.01	0.0	0	0	0.01	0.06	0.04	0.0	0	0	0	0	-0.01	0	-0.03	0.01	0.07	-0.03	0	0.0	1	0	0.0	-0.04	0	0.0	0	-0.05	0	0	0	0	-0.03	0.03	0.0	0	-0.02	0.04	0.0	0	0	-0.02	-0.04	-0.01	0.0	0	0	0.0	0.05	0	0	0.0	0.0	0.0	0	0	4	0	0	0	0	0.01	0	0.05	0	0	0.0	0.0	1	0	0	0	-0.0	-0.03	0.01	0.01	0.0	0	0	-0.03	-0.04	0	0	-0.02	0.0	0	-0.1	0	0	0	0.04	1	0	0	0	0	0	0.05	0	0.04	0	0	-0.05	-0.06	0.0	0.0	0	-0.02	-0.03	0.01	-0.04	0	0	0	0	0	0	1	0.0	0	-0.03	-0.01	0	0	0	0.04	0.0	0	0	0.0	0	0	-0.02	0.0	0.0	0.01	0.0	0	0	0.0	0	-0.02	0	0	0.0	0	0	0	0	0.04	0.01	0.0	0.01	-0.01	-0.01	0	0	-0.02	0.0	0	-0.01	0.0	-0.04	0.0	0	0	0	0	0	0.0	0.01	0	0	0.0	0.0	0.0	0	0.0	0	0	0.02	-0.03	0	0	-0.08	0	0.0	0	0.03	0	-0.05	0	0.0	0	0	0	0	0	0	0.04	-0.01	0	0.07	0	0	0	0	-0.04	-0.09	0	0.0	0.0	0	0	0	0.02	0	0	2	0	0	-0.02	-0.05	0.02	0	-0.02	-0.0	0	-0.06	0.0	0.0	0	0	0.0	0	0.05	0.0	0.0	-0.06	0.04	0.03	0.0	0	0.01	0	0.03	0	0	0	0.21
htra1-related cerebral small vessel disease	0	0	0.0	0	0.0	-0.04	0	0.0	0	0	0	0.01	0	0.0	0	0	0.07	0.0	0.0	-0.08	0.0	0	0.05	0	0	0.0	-0.03	0	0	-0.02	0.01	0	0	0	0	0	0	0	0	0	0.0	0	0.0	0.03	0.04	0	0.09	-0.03	-0.02	-0.0	0.0	0	-0.0	0.02	0	-0.0	0.0	0.0	0	0	0	1	0.05	0.01	0.0	0	0	0	0	0	0	0	0	0.0	0	0.03	0	0.0	0.1	0.0	0.0	0	0	0	0	0	0.01	0	-0.04	0.02	0	0	0.0	0	-0.03	0	0	0	0.0	-0.02	0	0.02	0.0	0.0	0	0.02	0	0.0	0.0	0	0	0.0	0	-0.07	-0.04	-0.0	0	-0.02	0	0.02	0	0	0.0	0.0	0	0	0	-0.04	-0.03	0	0.0	0.05	0.02	0.0	0.04	0	0	0.0	0	0	0	0.0	0	-0.06	0	0.06	-0.01	0	0	-0.06	0	0	0.0	0	0.01	0	0.0	0.01	0	0	0.0	0	0	0.0	0	0	0.0	0.0	0	0	0	0.06	0.08	0	0	0	0	0	0	0	0	0.0	0	0.0	-0.01	0.05	0	0	0	0.0	0	0.05	0	-0.02	0	0.01	0	0	0.06	-0.02	0.0	0	-0.0	0.0	0.0	0	0	0.0	0.04	0	0	0.0	0	0	0	0	0	0	0	0	0	0	0	0.02	0	0	0	-0.02	-0.09	0	0.0	0	0.0	0.0	0	0.04	-0.03	-0.02	0.0	0	0	0	0	0	0	-0.06	0	0	0.01	0.03	-0.01	0	0.03	0.0	0.02	0	0	0	0	0.0	0	0	1.0	0.04	0.1	0.0	0.0	0.04	0	0.02	0	0.0	0	0	0	-0.04	0.0	0	0	0	0.0	0	0.03	0	-0.0	0.0	0	0	0	0.0	0	0	-0.0	-0.0	0	0	-0.03	0.0	0	-0.0	0	0	0.0	0	0	-0.01	0	0	0	0	0.0	0	0	0.0	0	0	0.05	0	0	0.04	-0.0	0	0.04	0	0	0.03	0	-0.03	0	0.0	0.0	0	0	0	0.0	0	0.0	0	0	0	0.0	0	0.0	0	-0.02	-0.03	0	0	-0.01	0.0	0	0	0	0	-0.01	12	-0.01	0.0	0	0	0	0.0	0.04	0.02	0	0.0	0	0.0	-0.0	0	0.05	0	0	0.01	0.01	0	0	-0.01	0	-0.07	0	0	0	0	0	0	0.0	0	-0.01	0.0	0.0	-0.02	0.0	0	0.06	0.0	0	0	0	0	0	0	0	0	-0.02	0	0	0	0	0	0	0.0	0	0.0	0	0	0	0.0	-0.04	0.0	-0.02	0	-0.02	0	0.0	0	0.01	0.02	0.03	0	-0.02	0	0	-0.01	-0.05	-0.03	0.0	0.0	0	0	0	-0.03	0.0	0	0.0	0	0.0	-0.01	0	0.02	0	0.1	0	0	0	0	0	0	-0.05	-0.05	0	0	0	0	-0.07	0.0	0	0.01	0	0	0	0.05	0.0	0	0.01	0	0	0	0	0.0	0.0	0	0.08	0.0	0.01	0.0	0.0	0	0.0	0	0	0	0.0	0	-0.03	0	0	0	0.0	0	0	0	0	-0.04	-0.05	0	0	0	-0.01	-0.03	0	0.0	0.0	0	0	0	0.0	0.0	0	0	0	0	-0.08	0	-0.0	0	0.0	0	0.0	0.04	0.0	-0.0	0	0	0	0.0	-0.03	-0.01	0	0	0	0	0	0	0	0.0	0	0	0	0	0	0	0.0	-0.04	0	0	1	0	0	0	0.0	0	0	0	0.0	0.0	0.0	0	0	0	0	0.01	0.0	0	0.0	-0.0	0	0	0.0	0.02	0	0	0.0	0	0.0	0.0	0.08	0	0	0	0	0	0	0	0	0.01	0	0	0.0	0	0	0	0	0	0.0	0	0.06	0.0	0.01	0	0.0	0	0.04	0	0.0	0	0	0	0	0	0.05	0.04	0	0	0.05	0	0	0	0.0	0.0	0	0	0	0	0.0	0	-0.02	0	0.03	0	0	0.0	0.06	-0.06	0.04	0.0	0	0.03	0	0.03	0	0.0	0	0	0.0	0.0	0	0.0	0.0	-0.0	0.0	0	0	0.0	0	-0.06	-0.0	0.0	0	0.02	0.0	0	-0.1	0.0	-0.06	0.01	0.0	-0.06	0.0	0.04	0	0	-0.01	0	0	0	0.0	-0.0	0.0	0	0.0	0	0	0.0	0	0.0	0.0	0	0.0	0	0.0	0.0	0	0	0	0	0	0.0	0	0	0	0	0.0	0.01	0.0	0	0.0	0	0	0	0	0.03	0	0.0	0	0	0	0.0	0.0	0	0	0	0.02	0	0	0	0.0	0.0	0	0	0	0	0	0	0	0.03	0.01	0.0	0.0	0	0	0.02	0.04	0.0	0	0	0.06	0.04	0.0	0	0.0	0	-0.0	0.0	0.0	-0.02	-0.0	0	0.04	0.03	0.0	0.0	-0.02	0	0.0	0	0	0.0	-0.0	-0.04	0	-0.04	0.0	0	0	0.0	-0.1	0	-0.01	0	0.0	-0.05	0	0.0	0	0	-0.03	0	-0.02	0	12	0	0.0	0.0	0	0.0	0	0.08	0.0	0	0.0	0.0	0.01	0.0	0	0.0	0	0	0	0	-0.01	-0.03	0.02	0.0	0	0	0.0	0.0	0	0	0	-0.03	0	-0.05	0.01	100.0	0.08	0	0	0	0	0	0	0.0	0	0.0	-0.02	0	0.0	0	0.08	-0.01	0.0	0	0.0	0	-0.04	0.0	0	0	-0.02	0.0	-0.03	0	0.0	0	0	0.02	0.0	0	0	0	-0.0	0	0	0	0	0	0.0	0.0	0.0	0	0	0	-0.01	0	0.08	0.0	0.0	0.0	0.03	0.02	0	0	0.0	0	0	0	-0.08	0.0	0.05	0	0	0.0	-0.03	0.0	0	0.0	0	0	0	0.0	-0.02	0.0	0	0	0	0	0	0.0	-0.05	1	0	0.03	0	0.0	0.01	0	0	0.0	0	0.0	-0.01	0.0	0	0	0	0	0	0	0	0	0	0.0	0.0	-0.01	0	0	0.06	-0.01	0.0	0	0	0	0	0	-0.02	0	0	0.0	0.0	0	0.0	0	0	0	0.02	0.0	0.04	0	0	-0.06	0.0	0.0	0	0	-0.03	0.0	0.0	0.01	0	0	0.03	0.0	0	-0.01	0	0	0.0	0	0	0.0	0.05	-0.02	0.0	0	0.01	0.0	0.0	-0.03	-0.06	0.0	0	0	0.06	0	0.0	0	0	0.0	-0.01	0	-0.07	0.0	0.0	0	0	0	0.0	0	0.04	0.0	-0.0	0	-0.0	0.0	0	0.03	-0.04	0	0	0	0	0	0	-0.03	0	0	-0.0	0	0	0	0.02	0	0.04	0.07	0	0	0	0	0	0.0	0	0.0	0	0.0	0	0	0	0.0	0.0	0	-0.09	0.0	0.09	0	-0.05	0.0	0	0	0	0	-0.01	0.02	-0.01	0.0	0	0	0.0	0	0	0	0	0	0	0	0	0	0	0.0	0	0	0	0	0	-0.03	0	0	0.0	0	0.07	0.0	0.01	0	0	-0.0	0.0	0	0	0.06	0.0	0.0	0	0.02	0	0.0	0	0.02	0.0	0.0	0.0	-0.05	0.0	-0.01	-0.02	-0.02	0	0	-0.02	0	0	0	0	0	0	0.01	0.04	-0.05	0.04	0.0	0	0.06	0.0	0	0.0	0	0.0	0	0.01	0.0	0.0	0	MONDO	0.0	0	0.03	0.01	-0.09	0	0.0	0	0	0	0.0	0	46	0.0	0.0	0	0	0	-0.01	0	0	0	0	0	0	0.0	0	0.01	0.01	0.06	0.01	0	0.02	0	0	0	0.02	0	0.0	0	0	0.02	0	0	0	0.02	0.0	0	-0.03	-0.03	-0.03	0.03	0	0.01	-0.03	0	0.03	0	0.0	0	0.0	0.0	0	0.0	-0.02	0.02	0	0	-0.06	0	0	0	0	0	0.0	0.0	0	0.0	0	0.0	0	0	0.03	0	0	0.0	0	0.03	-0.0	0	0	0	0	0.0	0.0	0.0	-0.02	-0.04	-0.04	0.0	-0.01	-0.03	0	-0.01	0	0.05	0	0	0.0	0.0	0.0	0.0	-0.02	0	0	0	0	0	-0.04	0	0	0	0	-0.0	-0.01	0.0	0.0	0	0	0.0	0	0.0	0	0	0.0	0	0	0	0.0	0	-0.02	0	0	0	0.0	0.0	0	0.0	0	0	0	0	0	0	0	-0.05	0	0	0	0.0	0	0	-0.02	0	0	-0.0	0	0.0	-0.0	0	0.02	0.0	0	0	0	0	0	0	-0.02	-0.04	0.05	0.0	0.03	0.0	0.0	0.0	0.0	0	0.0	0	0	0.0	0	0	0	0	0	0	-0.0	0	0.01	0	0	0	0.04	0.01	0	0.0	0	-0.01	0	0	0	-0.01	0	0	-0.02	0	0.03	0.01	0	0	0.0	-0.06	0	0	0	0	0	0.0	0	-0.07	0	-0.03	0	0	0	0.02	0.0	1.0	0	0.0	0	0	-0.02	0	0.0	0	0	0.0	0	0.0	0.04	0	0.0	0.04	0.08	0.0	0.0	0	-0.01	0	-0.04	0	-0.01	0.01	0	0	0	0	0.0	-0.0	0	0.02	0	0.0	0	0	0.0	0	0.0	-0.02	0.0	0	0.0	-0.06	0	0.0	0.0	0	0	0	0.0	0	0	0	0.0	0.03	0	0.0	-0.1	0.0	0	0	0	0	-0.03	-0.12	0	0	0	0	0.06	0	0.0	0	0	0.02	0	0.04	0.0	0	0	-0.01	0	0.05	0	0.0	0.0	0	0	0	0	0	0	0.01	0.01	0	0.0	0	0	0	0	0.03	0	0	0	0	-0.06	0.0	0	0	0	0	0	0.0	0.0	0.0	0	0	0	-0.01	0	0	-0.0	0	0.0	-0.02	-0.03	0.0	0	-0.0	0	0.03	0.0	0	0	0	0	0	0	0.0	0	0	0	0	0.0	0	0	0	0.03	0	0	0	0.0	0.0	0	0	0.0	0	0.0	0	-0.03	0.06	0.0	0	0	-0.03	0.0	0.0	-0.04	0.02	0	0.03	0.0	-0.01	0	0	-0.02	-0.01	0	0	0.0	0.0	0	-0.01	0	-0.01	0.03	-0.03	0.03	0	0	0	0	0	0	0.03	0.04	0	0	0	0	0	0.0	-0.0	0.0	-0.01	0.0	0	0.04	0.0	0	0	0	-0.01	0.0	-0.04	0	0	0.0	0.0	0	0.0	0.0	0	0	0	0	0	0	0.01	0	0.0	0	-0.02	0.05	0	0.01	0	0	0.02	0	0.01	0	0.03	0.0	0.11	0	0	0.03	0.0	-0.02	0	-0.01	-0.03	0	0.0	-0.0	0.0	-0.08	-0.03	0	-0.03	0	0.04	0	0	0	0	0	0	0	0	0	0.1	0.0	0	1	0	0	0	0	0	0	0	0	0	0	-0.06	0	-0.01	1	0.03	0.0	-0.04	0.03	0	0	-0.01	0	0	0	0	0.0	0.0	0	0	0.02	0.0	0	0	0	0	-0.06	0	0.0	0	0	0	0.0	-0.0	0	0	0.0	-0.1	0	0	0.04	0	0.01	0.0	0	0.0	-0.0	0.1	0	0	0	0	0	0	0	0	0	0.0	0	0.0	0	0	0	-0.02	0.0	0	-0.1	0	0.04	0	0.07	-0.0	0.0	0	0	0.0	-0.04	0	0.0	0.0	0.03	0	0	0.01	0	0	0	-0.01	0.0	0.0	0	0	0	0	-0.04	0	-0.07	-0.04	0.0	-0.02	0	0	0	0	0	0.09	-0.01	0	0.0	0.01	0	0	0.0	0.04	0	0.0	0	0	-0.01	0	0	0	0	0	0.0	0	0	0.0	0	0	0	0.03	0	0	0	0	0	0	0	0.0	0.02	0	-0.05	0	0	-0.03	0.02	-0.02	0	0	0	0	0.0	0	-0.06	0.03	0	0	0	0	0	0	0	0.0	0	0.0	0	0	0.06	0	0.0	0	0.0	0	-0.01	0	0	0	0	0	0	0	0	0	0.01	0	0	0.01	-0.04	0	0.0	0	0	0.04	0	0.07	0	0	0.04	0.04	0	0	0	0	0.0	0	0.0	0	0	0.0	0.0	0.0	0.0	-0.02	0	0	-0.01	0	-0.01	0	0.0	-0.01	0	0	0	0	0	0	0	0	0.0	0	0	0.0	0	0	-0.01	0.0	0	0	0.0	0	0	0.0	0.0	-0.01	-0.01	-0.04	-0.02	0	0.0	-0.05	0	0	-0.05	0.05	0	0.02	-0.03	0	0	0	0.0	0.01	0	0.0	0	-0.06	0.0	0.0	0	0	0.0	0	0	0	0	0	0	0	0	0.03	0	-0.01	0	0	0.0	0	0.0	0.0	0	0	0	0	0.0	0.0	0	0	-0.03	0.0	0	0.03	0	0.04	0	0	0	-0.01	-0.01	-0.02	0.0	-0.02	0.0	0	0	1	0.0	0	0.0	-0.03	0.0	-0.03	0	0	0.02	0	0	0	0	0	0	0	0	0	0	0	0	0	-0.01	0	0	-0.04	0.02	0.0	0	0	0.0	0	0	0	0	0.0	0	0	0	0.0	0	0.0	0.0	0	-0.01	0.0	-0.03	0	0	0	0.01	0	0	0	0	-0.07	0.0	0	0	0	0	0	0	0.01	-0.08	0.0	0	0.07	-0.0	0.0	0.04	0.0	0	0.0	0	-0.04	0.0	-0.0	-0.08	0.0	0	-0.02	0	0	0	-0.0	0	0	0	0	-0.01	0	0	0	-0.03	0.07	0	0.0	0	0.0	0.27	0.0	0.02	0	0	0	0	0.0	0.0	0	0	0.0	0.07	0.0	0	0.06	0.02	0.0	0	0	0	0	0.03	0	0	0	0	0	0.0	-0.03	0	0	0.03	-0.03	0	0	0.0	0.03	0.0	-0.04	0.0	0	0	-0.03	0	0.0	0	0	0	0	0	0.0	0	0	0	0.0	-0.01	0	0	0	0.0	0.0	0	0	0.02	0	0	0	0.01	0.0	-0.0	-0.01	-0.01	0.0	0	0	0.0	-0.02	0.0	0	0	0	0.0	-0.01	0.0	0	0	0	0.0	0	0.0	0.01	0.0	0	0	0	0	0	0	0	0.0	0	0.0	0	0.0	0	0	0	0.0	0	0	0.0	0	0.0	0	0	0	0.03	-0.01	0	0	-0.0	0.0	0	-0.02	0	0	0	0	0.03	0.01	0	-0.02	0	-0.0	0.02	0	0.0	0	-0.04	0.0	0	0	0	0	0	0.0	0	0	0	0	0	0.0	0	0	0.0	0	0	0.08	0	-0.04	0	0	0	0	0	0	0	0	0	0	0.02	0	0	0.0	0	0.0	0	0	0	0	0	0	-0.01	0.0	0.0	0.02	0	0	0	-0.05	0.0	0.0	0	0	-0.03	0	-0.0	0.04	-0.01	0.0	0	0.01	0.0	0	0.0	0	0.03	0.02	0	0	0	0	0.0	0.0	0.07	0	0.0	0	0.0	0	0	0	0	0	0.04	0.01	0.0	0.0	0	0.0	0.01	0	0	0	0	0	0	0	0	-0.03	0.01	0	0	0	0	0.0	0.0	0	0	0	0	0	1	-0.02	0	0	0.01	0.0	0.02	0	0.0	0.0	0	0.07	0	0	0	-0.01	0.02	0	-0.04	0	0	0	-0.0	0.0	0.0	0	0	0.0	0	0	0	0	0	0	0	0	0	0	0	0	0	0	0.0	0.01	-0.04	0	0	0	0	0.01	-0.05	0	0	-0.07	0.0	0	0.0	0.0	0	0	1	-0.04	0	0	0	0	0.01	0.0	0	0	0	0.04	0.02	0.0	0	0	0.06	0	1	0	-0.05	0	0	0	-0.0	0	0.0	0	0	0	-0.02	0	0	0	-0.02	0	0	0	-0.01	0	0	0	0	0.0	0	0	0.0	-0.01	0	0	0.02	-0.04	0.0	0	0	0.07	0	0	0	0	0.0	0	0.0	-0.12	-0.01	1.0	0	0	0.01	-0.07	0	0.0	0	0	0	0	0.0	0	-0.05	0	0.02	0	0	0	0	0	0.01	0	0	0	0	0	0.03	0	0.02	0	0	0	0.0	0.27	-0.04	0.0	0	0	0	0	0	0	0	0.02	0.0	-0.08	0	0.0	0.03	0.0	-0.04	-0.0	0.06	0.02	0.0	0	0	0	0	0.0	-0.01	0.0	0.0	0	0.0	0	0	0.01	0	0.0	0	0.0	0.0	0	0	0	-0.04	0.04	0	0	-0.01	0	0.0	0	0.01	0	0	0	0	0.0	0.0	-0.02	0	0	0	0	0.01	0.0	-0.0	0	0	0.0	0.03	0	0	-0.02	0.0	0.0	0	0	0	0	-0.06	0.0	0	0	0	0.01	0	0	-0.0	0.03	0.0	0.06	0	0	0.0	0	-0.01	0.04	0.0	0	0	0	0	0	0	0	0.0	0	0.02	0.0	0	0.03	0	0	0.0	0	0	0	0.0	0.03	0.0	-0.0	0	0	0	0	0	-0.01	0	0	0	-0.01	0	0	0	0	0	0.0	0.0	0.0	0	0	0	0.0	0	0	0.0	0	0	0	0	0	0	-0.07	0.05	0	0	-0.0	0.0	0.0	0	0	0	0.0	0	0	0	0	0	0.0	0.0	0.05	0.0	0	0	0	0	0	-0.03	0.0	0	0	0	0	0	0	0.0	0	0.0	0	-0.29	-0.03	0	0	0	-0.06	0	0	0.0	0.09	-0.03	0	0.01	0.0	0	0	0	0	0.0	0.0	0	0	-0.09	0.0	0.02	0.0	0.0	-0.03	0.02	0	0	0	0.01	3	0.0	0.02	0.01	0	0	0.0	-0.04	0.0	0	0.02	0.0	0	0.0	0.05	0	0.0	-0.02	0.0	0	0.02	0.0	0	0	0	0.0	0	0.0	0	0	0.0	0	0	0	0	0	0.0	0	0.03	0	0	-0.02	0.0	0	0	-0.01	-0.02	0.02	0.0	0	0	0	0	0.01	0	-0.01	0.04	0.01	0.01	0	0.0	1	0	0.0	0.03	0	0.0	0	-0.05	0	0	0	0	0.0	0.01	0.0	0	0.01	-0.0	0.0	0	0	-0.02	0.01	-0.06	0.0	0	0	0.0	-0.02	0	0	0.0	0.0	0.0	0	0	1	0	0	0	0	-0.01	0	-0.02	0	0	0.0	0.0	0	0	0	0	-0.03	0.03	0.03	-0.03	0.0	0	0	-0.02	-0.06	0	0	0.01	0.0	0	-0.02	0	0	0	-0.01	0	0	0	0	0	0	-0.03	0	0.02	0	0	0.01	0.03	0.0	0.0	0	-0.0	0.03	-0.01	-0.07	0	0	0	0	0	0	0	0.0	0	-0.03	-0.04	0	0	0	-0.02	0.0	0	0	0.0	0	0	-0.01	0.07	0.0	0.01	0.0	0	0	0.0	0	-0.07	0	0	0.0	0	0	0	0	0.01	0.03	0.0	0.03	0.1	0.02	0	0	-0.0	0.0	0	0.0	0.0	-0.04	0.0	0	0	0	0	0	0.0	-0.03	0	0	0.0	-0.02	0.0	0	0.0	0	0	0.01	-0.0	0	0	0.01	0	0.0	0	-0.03	0	0.01	0	0.0	0	0	0	0	0	0	0.06	0.01	0	-0.02	0	0	0	0	0.01	0.03	0	0.0	0.0	0	0	0	0.06	0	0	1	0	0	-0.02	0.02	-0.03	0	-0.02	-0.01	0	0.03	0.0	0.0	0	0	0.0	0	-0.02	0.0	0.0	-0.0	-0.03	-0.01	0.0	0	-0.01	0	-0.02	0	0	0	0.21
alpha-mannosidosis	0	0	0.0	0	0.0	-0.01	0	-0.0	0	0	0	0.01	0	0.0	0	0	0.08	0.0	0.0	0.02	0.0	0	-0.02	1	0	0.0	0.01	0	0	-0.01	-0.01	0	0	0	0	0	0	0	55	0	0.09	0	0.0	0.02	0.01	0	-0.03	0.04	-0.01	0.04	0.0	0	0.01	-0.04	0	0.05	0.0	0.02	1	0	1	1	0.02	-0.01	0.0	0	0	0	1	0	0	0	0	0.0	0	0.03	0	0.0	0.01	0.0	0.0	0	0	0	0	0	-0.02	0	-0.01	-0.09	0	0	0.0	1	0.03	0	0	0	0.0	-0.02	0	-0.03	0.0	0.0	0	0.04	0	0.0	0.0	0	0	0.0	0	0.02	-0.02	0.06	0	0.02	0	0.03	0	0	0.0	0.0	0	0	0	-0.0	-0.06	0	0.0	0.07	-0.04	0.0	0.06	0	0	0.0	0	1	0	0.0	0	-0.04	0	-0.0	0.02	0	0	-0.03	0	0	0.0	0	0.04	0	0.0	-0.02	0	0	0.0	0	0	0.0	0	0	0.0	0.0	0	0	0	0.07	-0.04	0	0	0	0	0	0	0	0	0.0	0	0.0	-0.05	-0.03	0	0	0	0.0	0	0.03	0	-0.03	0	0.0	0	0	-0.01	-0.04	0.0	0	-0.05	0.0	0.0	0	0	0.0	0.0	0	0	0.04	0	0	0	0	0	0	0	0	0	0	0	0.0	0	0	0	-0.01	-0.01	0	0.0	0	0.0	0.0	0	-0.06	-0.01	0.01	0.0	0	0	4206	0	0	0	0.02	0	0	0.02	0.01	0.02	0	0.02	0.0	-0.04	0	0	0	1	0.0	0	0	0.4	0.02	0.01	0.0	0.0	0.04	0	-0.0	0	0.0	0	0	0	-0.03	0.0	0	0	0	0.0	0	0.03	0	-0.0	0.0	0	0	0	0.0	0	0	-0.0	0.05	0	0	0.01	0.0	0	0.02	0	1	0.0	0	0	0.04	0	0	0	0	0.0	0	0	0.0	0	0	-0.04	0	0	-0.05	-0.05	0	-0.03	0	0	0.04	0	-0.03	0	0.0	0.0	0	0	0	0.0	0	0.0	0	0	0	0.0	0	0.0	1	0.04	-0.03	0	0	0.01	0.0	0	0	0	0	-0.02	22	0.02	0.0	0	0	0	0.0	-0.01	0.05	0	-0.01	0	0.0	0.01	0	0.02	0	0	-0.0	0.0	0	0	-0.0	0	-0.03	0	0	0	0	0	0	0.03	0	-0.0	0.0	0.0	0.02	0.0	0	0.06	0.0	0	0	0	0	0	0	0	0	-0.01	0	0	0	0	0	1	0.0	0	0.0	0	0	0	0.02	-0.05	0.0	-0.01	0	0.03	0	0.0	0	0.02	0.01	0.04	0	0.03	0	0	0.01	-0.0	-0.02	0.0	0.0	0	0	0	0.0	0.0	0	0.0	0	0.0	-0.02	0	0.02	0	0.03	0	0	0	0	0	0	-0.03	-0.06	0	0	0	0	-0.01	0.0	0	0.06	0	0	0	0.04	0.0	0	0.05	0	1	0	0	0.0	0.0	0	0.04	0.0	0.04	0.0	0.0	1	0.0	0	0	0	0.0	0	0.01	0	0	0	-0.07	0	0	0	0	-0.07	-0.01	0	0	0	-0.08	-0.06	0	0.0	0.0	1	0	0	0.0	0.0	0	0	0	0	0.01	0	0.07	0	0.0	0	0.0	0.04	0.0	-0.03	0	0	0	0.0	-0.03	0.03	0	0	1	0	0	0	0	0.0	0	0	0	1	0	0	0.0	0.04	0	0	95	0	0	0	0.0	0	0	0	0.0	0.0	0.0	0	0	0	0	-0.02	0.0	0	0.0	-0.03	0	0	-0.04	0.06	0	0	0.0	0	0.0	0.0	0.03	0	0	0	0	0	0	0	0	-0.0	0	0	0.0	0	0	0	0	0	0.0	0	-0.04	0.0	-0.01	0	0.0	0	-0.01	0	0.0	0	0	0	0	0	0.08	0.06	0	1	-0.01	0	0	0	0.0	0.0	0	0	0	0	0.0	0	0.04	0	0.03	0	0	-0.03	0.03	-0.03	-0.07	0.0	0	-0.03	0	0.0	0	0.0	0	0	0.0	0.0	0	0.0	0.0	-0.04	-0.03	0	0	0.0	1	0.0	0.02	0.0	0	0.01	0.0	0	-0.07	0.0	-0.09	0.02	0.0	0.05	0.0	-0.05	0	0	0.02	0	0	0	0.0	-0.03	0.0	0	0.0	0	0	0.0	0	0.0	0.0	1	0.0	0	0.0	0.0	0	0	0	0	0	0.0	0	0	0	0	0.0	0.0	0.0	0	0.0	0	0	0	0	0.0	0	0.0	0	0	0	0.0	0.0	0	0	0	-0.02	0	0	0	0.0	0.0	0	0	0	0	0	0	0	-0.0	-0.01	0.0	0.0	0	0	0.05	-0.01	0.0	0	0	0.02	0.03	0.0	0	-0.04	0	-0.01	0.0	0.0	-0.01	0.02	0	-0.01	0.02	0.0	0.0	-0.02	0	0.0	0	0	0.0	0.05	-0.02	0	-0.04	0.0	0	0	0.0	-0.02	0	0.01	0	0.0	-0.02	0	0.0	0	0	-0.01	0	-0.02	0	25	0	0.0	0.0	0	0.0	0	0.05	0.0	0	0.0	1.0	-0.07	0.0	0	0.0	0	0	0	0	0.0	-0.02	0.08	0.0	0	0	0.0	0.0	0	0	0	0.05	0	0.01	0.06	28.57	-0.02	0	0	0	0	0	0	0.0	0	0.0	0.01	0	0.0	0	-0.01	-0.01	0.0	0	0.0	0	-0.0	0.0	0	0	-0.02	0.0	-0.02	0	0.0	0	0	0.08	0.0	0	0	0	0.05	0	1	0	0	1	0.0	0.0	0.0	0	0	0	-0.02	0	0.08	0.0	0.0	0.0	-0.01	-0.01	0	0	0.0	0	0	0	0.03	0.0	0.05	0	0	0.0	-0.04	0.0	0	0.0	0	0	0	0.0	-0.03	0.0	0	0	0	0	0	0.0	0.02	4	0	-0.01	0	0.0	-0.02	0	1	0.0	0	0.0	-0.04	0.0	0	0	0	0	0	0	0	0	0	-0.03	0.01	0.04	0	0	-0.0	0.03	0.0	0	0	0	0	0	0.05	0	0	0.0	0.0	0	0.0	0	0	0	0.02	0.0	0.03	0	0	0.01	0.0	0.0	0	0	0.04	0.0	0.0	-0.01	0	0	0.05	0.0	0	0.02	0	0	0.0	0	0	0.0	0.03	-0.02	0.0	0	-0.01	0.0	0.0	0.04	-0.01	0.02	0	0	-0.03	0	0.02	0	0	-0.0	-0.04	0	0.02	0.0	0.0	0	0	0	0.0	0	0.05	0.0	-0.05	0	0.02	0.0	0	-0.02	0.02	0	0	0	0	0	0	0.02	0	0	-0.01	0	0	0	-0.04	0	-0.03	0.0	0	0	0	0	0	0.0	0	0.0	0	0.0	0	0	0	0.0	0.0	0	-0.06	0.0	-0.0	0	0.04	0.0	0	0	0	0	0.0	0.03	-0.08	0.0	0	0	0.0	0	0	0	0	0	0	0	0	0	1	0.0	0	0	0	0	0	0.05	0	0	0.0	0	0.05	0.0	-0.02	0	0	-0.0	0.0	0	0	0.09	0.0	0.0	1	0.08	0	0.0	0	-0.01	0.0	0.0	0.0	0.03	0.0	-0.01	0.02	-0.01	0	0	0.0	0	0	0	0	0	0	0.0	-0.02	-0.01	0.03	0.0	0	0.03	0.0	0	0.0	0	0.0	0	-0.07	0.0	0.0	0	MONDO	0.0	0	-0.08	-0.03	-0.05	0	0.0	0	0	0	0.0	0	80	0.0	0.0	0	0	0	-0.03	0	0	0	0	0	0	0.0	0	-0.05	-0.02	0.04	0.03	0	-0.01	0	0	0	0.05	0	0.0	0	0	-0.0	0	0	0	0.02	0.0	0	-0.02	-0.04	-0.1	0.0	0	0.04	-0.01	0	-0.01	0	0.0	0	0.0	0.0	0	0.0	0.0	0.03	0	0	-0.01	0	0	0	0	0	0.0	0.0	0	-0.09	0	0.0	0	0	-0.01	0	0	0.0	0	0.06	-0.01	0	0	0	0	0.0	0.0	0.0	-0.01	-0.04	0.04	0.0	0.0	0.01	0	0.05	0	0.02	1	0	0.0	0.0	0.06	0.0	-0.04	0	0	0	0	0	0.05	0	0	0	0	0.02	0.02	0.0	0.0	0	0	0.0	0	0.0	0	0	0.0	0	0	0	0.0	0	-0.05	0	0	0	0.0	-0.01	0	0.0	0	0	0	0	0	0	0	-0.05	0	0	0	0.0	0	0	-0.03	0	0	0.02	0	0.0	0.02	0	-0.03	0.0	0	0	0	0	0	0	0.04	-0.0	-0.01	0.0	0.01	0.0	0.0	0.0	0.0	0	0.0	0	0	0.0	0	0	0	0	0	0	-0.01	0	-0.02	0	0	0	0.06	-0.06	0	0.0	0	0.0	0	0	0	-0.05	0	0	0.03	0	0.02	0.05	0	0	0.0	0.03	0	0	0	0	0	0.0	0	-0.04	0	-0.03	0	0	0	-0.02	0.0	1.0	0	0.0	1	0	0.04	0	0.0	0	0	0.12	0	0.0	0.07	0	0.0	0.03	0.04	0.0	0.0	0	-0.03	0	-0.03	0	-0.01	0.03	0	1	0	0	0.0	-0.0	0	-0.02	1	0.0	0	0	0.0	0	0.0	-0.03	0.0	0	0.0	-0.04	0	0.0	0.0	0	0	0	400.2	0	0	0	0.0	0.04	0	0.0	-0.05	0.0	0	0	0	0	0.01	-0.06	0	0	0	0	-0.05	0	0.0	0	0	-0.02	0	-0.01	-0.04	0	0	0.06	0	0.01	0	0.0	0.0	1	0	0	0	0	0	-0.01	0.0	0	0.0	0	0	0	0	0.03	0	0	0	0	0.03	0.0	0	0	1	0	0	0.0	0.0	0.0	0	0	0	-0.04	0	0	-0.03	0	0.0	-0.0	0.01	0.01	0	-0.02	0	0.05	0.0	0	0	0	0	0	0	0.0	0	0	0	0	0.0	0	0	0	0.03	0	0	0	0.0	0.0	0	0	0.0	0	0.0	0	-0.04	0.02	0.0	0	0	0.03	0.0	0.0	-0.06	0.03	0	-0.03	0.0	0.01	0	0	0.01	0.02	0	0	0.0	0.0	0	0.02	0	0.01	-0.02	-0.08	0.03	0	0	0	1	0	0	-0.02	-0.0	0	0	0	0	0	0.0	-0.04	0.0	-0.02	-0.01	0	-0.02	0.0	0	0	0	0.02	0.02	0.02	0	0	0.0	0.0	0	0.0	0.0	0	0	0	0	1	0	0.07	0	0.0	0	0.08	-0.02	0	0.0	0	0	-0.04	0	-0.03	0	-0.01	0.0	0.1	0	0	-0.05	0.01	-0.04	0	-0.04	0.0	0	0.01	0.02	0.0	-0.02	0.03	0	-0.01	0	0.03	0	0	0	0	0	0	0	0	0	0.05	0.0	0	10	0	0	0	0	0	0	0	0	0	0	-0.03	0	-0.0	0	-0.05	-0.06	0.0	0.0	0	0	0.01	0	0	0	0	0.0	0.0	0	0	0.02	0.0	0	0	0	0	0.07	0	0.0	0	0	0	0.0	0.03	0	0	0.0	-0.08	0	0	0.04	0	0.01	-0.01	0	0.0	0.03	0.02	0	0	0	0	0	0	0	0	0	0.0	0	0.0	0	0	0	-0.01	0.0	0	-0.0	0	0.07	0	0.02	0.03	0.0	0	0	0.0	-0.04	0	0.0	0.0	0.01	0	1	0.01	0	0	0	-0.06	0.0	0.0	0	0	0	0	-0.01	0	-0.03	0.03	0.0	-0.08	0	0	0	0	0	0.03	0.05	0	0.0	0.02	0	0	0.0	0.03	0	0.0	0	0	0.02	0	0	0	1	0	0.0	0	0	0.0	0	0	0	-0.0	0	0	1	0	0	0	0	0.0	-0.0	0	-0.07	0	0	0.04	0.02	0.01	0	0	0	0	0.0	0	0.0	0.08	0	0	0	0	0	0	0	0.0	0	0.0	1	0	0.03	0	0.0	0	0.0	0	0.07	0	1	0	0	0	0	0	0	0	0.02	0	0	-0.01	0.01	0	0.0	0	0	-0.02	0	0.04	0	0	0.03	-0.05	0	0	0	0	0.0	0	-0.02	0	0	0.0	0.0	0.0	-0.0	-0.02	0	0	0.02	0	-0.05	0	0.0	0.03	0	0	0	0	0	0	0	0	71.43	0	0	0.0	0	0	-0.03	0.0	0	0	0.0	0	0	0.0	0.0	-0.02	0.02	0.04	-0.03	0	-0.03	0.01	0	0	0.02	0.03	0	0.01	0.05	0	0	0	0.0	0.03	0	0.0	0	-0.04	0.02	0.0	0	0	0.0	0	0	0	0	0	0	0	0	-0.05	0	-0.04	0	0	0.0	0	0.0	0.0	0	0	0	0	0.0	0.0	0	0	-0.11	0.0	0	0.06	0	0.03	0	1	0	0.01	0.01	0.04	0.0	0.07	0.0	0	0	10	0.0	0	0.0	0.03	0.0	-0.01	0	0	0.01	0	0	0	0	0	0	0	0	0	0	0	0	0	-0.05	0	0	0.01	-0.1	0.0	0	0	0.0	0	0	0	0	0.0	0	0	0	0.0	0	0.0	0.0	0	0.02	-0.03	-0.01	0	0	0	0.0	0	0	0	0	-0.08	0.0	0	0	0	0	0	0	-0.0	0.02	0.0	0	0.05	0.0	0.0	0.06	0.0	0	0.0	0	0.02	0.0	-0.03	0.02	0.0	0	0.01	0	0	0	0.03	0	1	0	0	0.0	0	0	0	-0.04	0.0	0	0.0	0	0.01	0.09	0.0	-0.03	0	0	0	0	0.0	0.0	0	0	0.0	0.01	0.0	0	0.04	-0.02	0.0	1	0	0	0	0.05	0	0	0	0	0	0.0	-0.04	0	0	-0.02	0.01	0	0	0.0	-0.05	0.0	0.03	0.0	0	0	0.01	0	0.0	0	0	0	2	0	0.0	0	0	0	0.0	0.07	0	0	0	0.0	0.0	0	0	0.05	0	0	0	0.01	0.0	-0.02	-0.0	0.0	0.0	0	0	0.0	-0.01	0.0	0	0	1	0.0	0.04	0.0	0	0	0	0.0	0	0.0	0.04	0.0	0	0	0	0	0	0	0	0.0	0	0.0	0	0.0	0	0	0	0.0	0	0	0.0	0	0.0	0	0	0	-0.03	0.01	0	0	-0.02	-0.02	0	-0.06	0	0	0	0	-0.01	0.0	0	-0.06	0	-0.07	-0.03	0	0.0	0	-0.05	0.0	0	0	0	0	0	0.0	0	0	0	0	0	0.0	0	0	0.0	0	0	0.09	0	-0.01	0	0	0	1	0	0	0	0	0	0	0.05	0	0	0.0	0	0.0	0	0	0	0	0	0	-0.0	0.0	0.0	0.02	0	0	0	0.0	0.0	0.0	0	0	-0.03	0	0.02	0.05	-0.0	0.0	0	-0.05	0.0	0	0.0	1	0.01	0.0	3	0	0	0	0.0	0.0	0.02	0	0.0	0	0.0	0	0	0	0	0	-0.0	0.03	0.0	0.0	0	0.0	0.01	0	0	0	0	0	0	0	0	0.0	-0.06	1	0	0	0	0.0	0.0	0	0	0	0	0	5	-0.01	0	0	0.02	0.0	0.01	0	0.0	0.0	0	0.02	0	0	0	0.07	-0.01	0	-0.01	1	0	1	0.06	0.0	0.0	0	0	0.0	0	0	0	0	0	0	0	0	0	0	0	0	0	0	0.0	0.01	0.06	0	0	0	1	-0.03	-0.01	0	0	-0.05	0.0	0	0.0	0.0	0	0	14	-0.06	0	0	0	0	-0.02	0.0	1	0	0	-0.01	0.01	0.0	0	0	0.05	0	14	0	-0.07	0	0	0	-0.02	0	0.0	0	0	1	-0.01	0	0	0	-0.06	0	0	0	0.02	0	0	0	0	0.0	0	0	0.0	-0.05	0	1	-0.01	0.03	0.0	0	0	-0.03	0	0	0	0	0.0	0	0.0	0.0	-0.0	6.79	0	0	-0.03	-0.06	0	0.0	0	0	0	0	0.0	0	-0.02	0	0.01	0	0	0	0	0	-0.01	0	0	0	0	0	0.01	0	-0.03	0	0	0	0.0	0.82	-0.08	0.0	0	0	0	0	0	0	1	0.04	0.0	-0.07	0	0.0	-0.03	0.0	-0.02	-0.04	-0.01	0.01	0.0	0	0	0	0	0.0	0.01	0.0	0.0	0	0.0	0	0	-0.06	0	0.0	0	0.0	0.0	0	0	0	-0.05	-0.01	0	0	-0.06	0	0.0	0	-0.03	0	0	0	0	0.0	0.0	-0.06	0	0	0	0	-0.04	0.0	0.02	0	0	0.0	0.05	0	0	-0.02	0.0	0.0	0	0	0	0	0.01	0.0	0	0	0	0.02	0	0	0.03	-0.07	0.0	0.01	0	0	0.02	0	0.03	0.03	0.0	0	0	0	0	0	0	0	0.0	0	0.02	0.0	0	-0.02	0	0	0.0	0	0	0	0.0	0.04	0.0	-0.02	0	0	0	0	0	0.02	0	0	0	0.01	0	0	0	0	0	0.0	0.0	0.0	0	0	0	0.0	0	0	0.0	0	0	0	1	0	0	-0.02	-0.04	0	0	-0.0	0.0	0.0	0	0	0	0.0	0	0	0	0	0	0.0	0.0	0.02	0.0	0	0	0	0	0	-0.02	-0.02	0	0	0	0	0	0	0.0	0	0.0	0	-0.35	0.01	0	0	0	-0.05	0	0	0.0	0.04	-0.05	0	0.0	0.0	0	0	0	0	0.0	0.0	0	0	-0.09	2.5	0.02	0.0	0.0	0.01	-0.05	0	0	0	-0.04	1	0.0	-0.0	-0.03	0	0	0.0	-0.07	0.0	0	-0.03	0.0	0	0.0	-0.06	0	0.0	0.08	0.0	0	-0.07	0.0	0	0	0	0.0	0	0.0	0	0	0.0	0	0	0	0	0	-0.03	0	0.1	0	0	-0.03	0.0	0	0	-0.0	-0.01	0.05	0.0	0	0	0	0	-0.0	0	-0.0	0.0	0.03	-0.01	0	0.0	4	0	0.0	0.03	0	0.0	0	-0.02	0	0	0	0	-0.05	0.01	0.0	0	-0.0	0.0	0.0	0	0	0.0	0.07	-0.05	0.0	0	0	0.0	0.01	0	0	0.0	0.0	0.0	0	0	17	0	0	0	0	0.01	0	0.09	0	0	0.0	0.0	10	0	0	0	-0.03	0.0	0.04	0.01	0.0	0	0	-0.03	-0.02	0	0	-0.01	0.0	0	-0.09	0	0	0	0.0	0	0	0	0	0	0	-0.01	0	0.04	0	0	-0.02	0.03	0.0	0.0	1	-0.04	0.02	-0.07	-0.0	0	0	0	0	0	0	0	0.0	0	-0.01	-0.04	0	0	0	0.05	0.0	0	0	0.0	0	0	-0.05	0.08	0.0	-0.03	0.0	0	0	0.0	0	-0.03	0	0	0.0	0	0	0	0	0.02	0.02	0.0	0.04	0.04	0.02	0	0	-0.01	0.0	0	-0.06	0.0	-0.05	0.0	0	0	0	0	0	0.0	-0.02	1	0	0.0	-0.0	0.0	0	0.0	0	0	0.02	-0.01	0	0	-0.06	0	0.0	0	-0.01	0	-0.07	0	0.0	0	0	0	0	0	0	0.02	0.01	0	0.01	0	0	0	0	0.02	-0.0	0	0.0	0.0	0	0	0	0.03	0	0	2	0	0	0.02	-0.02	0.02	0	0.02	0.01	0	-0.0	0.0	0.0	0	0	0.0	0	0.02	0.0	0.0	-0.09	0.03	-0.07	0.0	0	0.06	0	0.01	0	0	0	0.21
age of onset of refractive error	0	0	0.0	0	0.0	0.02	0	0.03	0	0	0	-0.13	0	0.0	0	0	0.04	0.0	0.0	-0.02	0.0	0	0.02	0	0	0.0	-0.04	0	0	0.01	0.05	0	0	0	0	0	0	0	0	0	0.04	0	0.0	-0.0	0.01	0	-0.03	-0.02	-0.0	-0.01	0.0	0	0.01	-0.02	0	0.06	0.0	-0.01	0	0	0	1	-0.04	0.02	0.0	0	0	0	0	0	0	0	0	0.0	0	0.03	0	0.0	0.04	0.0	0.0	0	0	0	0	0	0.06	0	-0.02	-0.04	0	0	0.0	0	-0.02	0	0	0	0.0	0.0	0	0.01	0.0	0.0	0	0.0	0	0.0	0.0	0	0	0.0	0	0.03	0.05	0.04	0	0.01	0	0.06	0	0	0.0	0.0	0	0	0	0.01	-0.02	0	0.0	-0.0	0.03	0.0	0.08	0	0	0.0	0	0	0	0.0	0	0.02	0	0.07	0.02	0	0	-0.03	0	0	0.0	0	0.01	0	0.0	0.04	0	0	0.0	0	0	0.0	0	0	0.0	0.0	0	0	0	-0.06	0.02	0	0	0	0	0	0	0	0	0.0	0	0.0	0.05	-0.03	0	0	0	0.0	0	0.01	0	0.02	0	0.05	0	0	0.01	-0.05	0.0	0	0.0	0.0	0.0	0	0	0.0	0.05	0	0	0.01	0	0	0	0	0	0	0	0	0	0	0	0.02	0	0	0	0.03	-0.06	0	0.0	0	0.0	0.0	0	-0.02	-0.03	-0.04	0.0	0	0	0	0	0	0	0.0	0	0	-0.02	-0.02	0.0	0	-0.01	0.0	-0.06	0	0	0	0	0.0	0	0	0.0	-0.0	0.02	0.0	0.0	0.01	0	-0.03	0	0.0	0	0	0	-0.01	0.0	0	0	0	0.0	0	-0.01	0	0.03	0.0	0	0	0	0.0	0	0	-0.02	-0.02	0	0	-0.03	0.0	0	0.05	0	0	0.0	0	0	-0.03	0	0	0	0	0.0	0	0	0.0	0	0	-0.12	0	0	0.01	0.03	0	-0.0	0	0	-0.0	0	-0.01	0	0.0	0.0	0	0	0	0.0	0	0.0	0	0	0	0.0	0	0.0	0	0.03	0.0	0	0	0.04	0.0	0	0	0	0	0.01	3	-0.0	0.0	0	0	0	0.0	0.04	-0.06	0	0.03	0	0.0	0.02	0	-0.04	0	0	-0.04	0.01	0	0	-0.02	0	-0.02	0	0	0	0	0	0	0.03	0	0.03	0.0	0.0	-0.03	0.0	0	-0.03	0.0	0	0	0	0	0	0	0	0	-0.08	0	0	0	0	0	0	0.0	0	0.0	0	0	0	0.0	0.01	0.0	-0.03	0	-0.03	0	0.0	0	0.04	0.03	0.02	0	0.02	0	0	0.0	-0.01	-0.01	0.0	0.0	0	0	0	-0.02	0.0	0	0.0	0	0.0	-0.04	0	-0.02	0	0.0	0	0	0	0	0	0	-0.04	-0.03	0	0	0	0	-0.04	0.0	0	-0.03	0	0	0	0.0	0.0	0	0.0	0	0	0	0	0.0	0.0	0	0.02	0.0	-0.02	0.0	0.0	0	0.0	0	0	0	0.0	0	-0.01	0	0	0	-0.01	0	0	0	0	-0.04	0.02	0	0	0	-0.04	-0.06	0	0.0	0.0	0	0	0	0.0	0.0	0	0	0	0	-0.06	0	-0.09	0	0.0	0	0.0	0.03	0.0	-0.04	0	0	0	0.0	0.02	-0.04	0	0	0	0	0	0	0	0.0	0	0	0	0	0	0	0.0	0.01	0	0	0	0	0	0	0.0	0	0	0	0.0	0.0	0.0	0	0	0	0	-0.01	0.0	0	0.0	-0.02	0	0	0.01	-0.03	0	0	0.0	0	0.0	0.0	0.01	0	0	0	0	0	0	0	0	-0.06	0	0	0.0	0	0	0	0	0	0.0	0	-0.0	0.0	-0.02	0	0.0	0	0.03	0	0.0	0	0	0	0	0	0.01	0.02	0	0	-0.07	0	0	0	0.0	0.0	0	0	0	0	0.0	0	-0.01	0	0.01	0	0	0.04	-0.03	-0.02	-0.01	0.0	0	-0.02	0	-0.08	0	0.0	0	0	0.0	0.0	0	0.0	0.0	0.03	0.06	0	0	0.0	0	-0.04	0.02	0.0	0	-0.04	0.0	0	-0.05	0.0	-0.03	0.01	0.0	0.05	0.0	-0.01	0	0	-0.03	0	0	0	0.0	-0.1	0.0	0	0.0	0	0	0.0	0	0.0	0.0	0	0.0	0	0.0	0.0	0	0	0	0	0	0.0	0	0	0	0	0.0	-0.05	0.0	0	0.0	0	0	0	0	0.02	0	0.0	0	0	0	0.0	0.0	0	0	0	0.09	0	0	0	0.0	0.0	0	0	0	0	0	0	0	-0.04	-0.04	0.0	0.0	0	0	0.05	0.02	0.0	0	0	0.0	-0.06	0.0	0	0.01	0	0.04	0.0	0.0	0.03	0.09	0	0.03	0.02	0.0	0.0	0.08	0	0.0	0	0	0.0	0.07	-0.07	0	-0.01	0.0	0	0	0.0	0.06	0	-0.0	0	0.0	0.03	0	0.0	0	0	-0.01	0	-0.05	0	3	0	0.0	0.0	0	0.0	0	-0.05	0.0	0	0.0	0.0	-0.05	0.0	0	0.0	0	0	0	0	-0.03	0.02	0.02	0.0	0	0	0.0	0.0	0	0	0	-0.04	0	0.01	-0.0	0.0	-0.07	0	0	0	0	0	0	0.0	0	0.0	-0.0	0	0.0	0	0.02	0.03	0.0	0	0.0	0	0.04	0.0	0	0	-0.03	0.0	0.05	0	0.0	0	0	-0.0	0.0	0	0	0	0.04	0	0	0	0	0	0.0	0.0	0.0	0	0	0	0.05	0	-0.01	0.0	0.0	0.0	-0.05	0.05	0	0	0.0	0	0	0	0.02	0.0	-0.0	0	0	0.0	-0.0	0.0	0	0.0	0	0	0	0.0	0.01	0.0	0	0	0	0	0	0.0	0.01	0	0	0.01	0	0.0	0.01	0	0	0.0	0	0.0	0.01	0.0	0	0	0	0	0	0	0	0	0	-0.06	-0.0	0.02	0	0	-0.04	0.01	0.0	0	0	0	0	0	-0.02	0	0	0.0	0.0	0	0.0	0	0	0	-0.0	0.0	0.06	0	0	-0.03	0.0	0.0	0	0	0.06	0.0	0.0	-0.09	0	0	-0.01	0.0	0	-0.03	0	0	0.0	0	0	0.0	0.05	-0.01	0.0	0	-0.01	0.0	0.0	-0.05	-0.0	-0.01	0	0	0.03	0	0.0	0	0	0.03	0.04	0	-0.05	0.0	0.0	0	0	0	0.0	0	-0.01	0.0	-0.05	0	0.04	0.0	0	-0.02	-0.0	0	0	0	0	0	0	-0.02	0	0	-0.02	0	0	0	0.02	0	0.01	0.04	0	0	0	0	0	0.0	0	0.0	0	0.0	0	0	0	0.0	0.0	0	0.03	0.0	0.03	0	-0.02	0.0	0	0	0	0	0.0	0.07	0.08	0.0	0	0	0.0	0	0	0	0	0	0	0	0	0	0	0.0	0	0	0	0	0	0.07	0	0	0.0	0	-0.03	0.0	0.02	0	0	-0.01	0.0	0	0	-0.01	0.0	0.0	0	-0.06	0	0.0	0	-0.08	0.0	0.0	0.0	-0.05	0.0	0.03	0.02	-0.0	0	0	-0.0	0	0	0	0	0	0	-0.01	-0.04	-0.01	0.01	0.0	0	0.02	0.0	0	0.0	0	0.0	0	0.05	0.0	0.0	0	OBA	0.0	0	-0.04	-0.01	-0.01	0	0.0	0	0	0	0.0	0	15	0.0	0.0	0	0	0	-0.03	0	0	0	0	0	0	0.0	0	0.01	-0.02	0.04	-0.06	0	0.0	0	0	0	0.02	0	0.0	0	0	0.02	0	0	0	-0.01	0.0	0	-0.03	0.01	0.01	-0.01	0	0.04	0.07	0	-0.02	0	0.0	0	0.0	0.0	0	0.0	-0.04	-0.03	0	0	-0.04	0	0	0	0	0	0.0	0.0	0	0.01	0	0.0	0	0	0.02	0	0	0.0	0	-0.03	-0.04	0	0	0	0	0.0	0.0	0.0	0.02	-0.02	0.05	0.0	0.05	-0.06	0	0.01	0	0.04	0	0	0.0	0.0	0.01	0.0	-0.06	0	0	0	0	0	-0.01	0	0	0	0	0.06	-0.02	0.0	0.0	0	0	0.0	0	0.0	0	0	0.0	0	0	0	0.0	0	-0.0	0	0	0	0.0	-0.0	0	0.0	0	0	0	0	0	0	0	0.02	0	0	0	0.0	0	0	-0.05	0	0	0.0	0	0.0	-0.02	0	0.02	0.0	0	0	0	0	0	0	-0.02	-0.0	-0.03	0.0	-0.0	0.0	0.0	0.0	0.0	0	0.0	0	0	0.0	0	0	0	0	0	0	0.01	0	-0.03	0	0	0	0.0	0.01	0	0.0	0	-0.06	0	0	0	-0.02	0	0	-0.03	0	-0.01	0.04	0	0	0.0	0.06	0	0	0	0	0	0.0	0	-0.0	0	-0.04	0	0	0	-0.04	0.0	0.0	0	0.0	0	0	0.03	0	0.0	0	0	0.0	0	0.0	0.04	0	0.0	0.03	-0.05	0.0	0.0	0	0.01	0	0.01	0	0.01	0.03	0	0	0	0	0.0	0.02	0	0.06	0	0.0	0	0	0.0	0	0.0	0.04	0.0	0	0.0	-0.03	0	0.0	0.0	0	0	0	0.0	0	0	0	0.0	-0.01	0	0.0	0.03	0.0	0	0	0	0	0.02	0.0	0	0	0	0	0.02	0	0.0	0	0	0.01	0	-0.04	-0.02	0	0	-0.03	0	0.05	0	0.0	0.0	0	0	0	0	0	0	-0.01	-0.01	0	0.0	0	0	0	0	0.02	0	0	0	0	0.05	0.0	0	0	0	0	0	0.0	0.0	0.0	0	0	0	0.0	0	0	0.03	0	0.0	0.0	-0.03	-0.02	0	-0.05	0	-0.0	0.0	0	0	0	0	0	0	0.0	0	0	0	0	0.0	0	0	0	-0.02	0	0	0	0.0	0.0	0	0	0.0	0	0.0	0	0.05	0.06	0.0	0	0	0.07	0.0	0.0	-0.03	0.01	0	0.04	0.0	-0.01	0	0	0.02	0.01	0	0	0.0	0.0	0	0.01	0	-0.01	0.05	-0.05	0.01	0	0	0	0	0	0	-0.03	0.01	0	0	0	0	0	0.0	0.08	0.0	0.01	0.02	0	0.03	0.0	0	0	0	0.02	-0.05	0.02	0	0	0.0	0.0	0	0.0	0.0	0	0	0	0	0	0	0.01	0	0.0	0	-0.03	-0.03	0	-0.01	0	0	-0.04	0	0.01	0	-0.12	0.0	0.03	0	0	-0.06	0.02	0.02	0	-0.01	0.0	0	-0.08	0.02	0.0	0.02	-0.02	0	-0.02	0	0.03	0	0	0	0	0	0	0	0	0	0.01	0.0	0	0	0	0	0	0	0	0	0	0	0	0	0.03	0	0.05	0	-0.09	0.04	-0.01	0.01	0	0	0.06	0	0	0	0	0.0	0.0	0	0	0.03	0.0	0	0	0	0	0.04	0	0.0	0	0	0	0.0	-0.0	0	0	0.0	-0.01	0	0	-0.0	0	-0.01	0.01	0	0.0	-0.02	-0.08	0	0	0	0	0	0	0	0	0	0.0	0	0.0	0	0	0	-0.0	0.0	0	0.03	0	0.01	0	0.07	0.04	0.0	0	0	0.0	0.05	0	0.0	0.0	0.03	0	0	-0.04	0	0	0	0.04	0.0	0.03	0	0	0	0	0.0	0	0.07	0.01	0.0	-0.02	0	0	0	0	0	-0.01	-0.03	0	0.0	0.02	0	0	0.0	-0.04	0	0.0	0	0	0.06	0	0	0	0	0	0.0	0	0	0.0	0	0	0	0.03	0	0	0	0	0	0	0	0.0	-0.03	0	-0.01	0	0	-0.06	0.04	0.08	0	0	0	0	0.0	0	-0.0	-0.03	0	0	0	0	0	0	0	0.0	0	0.0	0	0	0.01	0	0.0	0	0.0	0	0.01	0	0	0	0	0	0	0	0	0	0.04	0	0	-0.03	0.01	0	0.0	0	0	-0.03	0	0.0	0	0	0.04	0.02	0	0	0	0	0.0	0	-0.01	0	0	0.0	0.0	0.0	0.01	0.05	0	0	0.04	0	-0.07	0	0.0	0.03	0	0	0	0	0	0	0	0	0.0	0	0	0.0	0	0	0.03	0.0	0	0	0.0	0	0	0.0	0.0	-0.02	-0.01	-0.11	0.02	0	-0.01	0.02	0	0	-0.03	-0.03	0	0.0	-0.02	0	0	0	0.0	-0.0	0	0.0	0	0.01	0.03	0.0	0	0	0.0	0	0	0	0	0	0	0	0	0.02	0	-0.01	0	0	0.0	0	0.0	0.0	0	0	0	0	0.0	0.0	0	0	0.01	0.0	0	-0.01	0	-0.01	0	0	0	-0.04	0.08	-0.02	0.0	-0.03	0.0	0	0	0	0.0	0	0.0	-0.01	0.0	-0.0	0	0	-0.0	0	0	0	0	0	0	0	0	0	0	0	0	0	0.08	0	0	-0.05	-0.1	0.0	0	0	0.0	0	0	0	0	0.0	0	0	0	0.0	0	0.0	0.0	0	0.06	0.01	0.01	0	0	0	0.04	0	0	0	0	0.01	0.0	0	0	0	0	0	0	-0.01	-0.03	0.0	0	0.01	0.02	0.0	-0.01	0.0	0	0.0	0	0.04	0.0	0.01	-0.01	0.0	0	0.02	0	0	0	0.0	0	0	0	0	-0.06	0	0	0	0.04	0.01	0	0.0	0	-0.03	0.0	0.0	0.01	0	0	0	0	0.0	0.0	0	0	0.0	-0.03	0.0	0	-0.0	0.04	0.0	0	0	0	0	0.02	0	0	0	0	0	0.0	-0.03	0	0	0.08	0.09	0	0	0.0	0.02	0.0	-0.04	0.0	0	0	-0.05	0	0.0	0	0	0	0	0	0.0	0	0	0	0.0	-0.02	0	0	0	0.0	0.0	0	0	0.04	0	0	0	-0.03	0.0	-0.04	0.02	-0.0	0.0	0	0	0.0	0.04	0.0	0	0	0	0.0	-0.03	0.0	0	0	0	0.0	0	0.0	0.03	0.0	0	0	0	0	0	0	0	0.0	0	0.0	0	0.0	0	0	0	0.0	0	0	0.0	0	0.0	0	0	0	0.02	-0.03	0	0	-0.02	0.02	0	-0.01	0	0	0	0	0.02	0.02	0	0.02	0	0.06	0.08	0	0.0	0	-0.01	0.0	0	0	0	0	0	0.0	0	0	0	0	0	0.0	0	0	0.0	0	0	0.05	0	-0.02	0	0	0	0	0	0	0	0	0	0	0.02	0	0	0.0	0	0.0	0	0	0	0	0	0	0.02	0.0	0.0	-0.01	0	0	0	-0.01	0.0	0.0	0	0	0.02	0	-0.01	0.03	-0.0	0.0	0	-0.02	0.0	0	0.0	0	-0.01	-0.0	0	0	0	0	0.0	0.0	-0.07	0	0.0	0	0.0	0	0	0	0	0	0.09	0.0	0.0	0.0	0	0.0	0.05	0	0	0	0	0	0	0	0	-0.09	0.01	0	0	0	0	0.0	0.04	0	0	0	0	0	0	0.05	0	0	0.05	0.0	0.04	0	0.0	0.0	0	0.02	0	0	0	-0.0	0.05	0	0.05	0	0	0	0.06	0.0	0.0	0	0	0.0	0	0	0	0	0	0	0	0	0	0	0	0	0	0	0.0	0.03	0.06	0	0	0	0	-0.05	-0.0	0	0	0.05	0.0	0	0.0	0.0	0	0	0	0.05	0	0	0	0	0.03	0.0	0	0	0	0.03	-0.02	0.0	0	0	0.02	0	0	0	-0.01	0	0	0	-0.06	0	0.0	0	0	0	0.0	0	0	0	-0.07	0	0	0	-0.03	0	0	0	0	0.0	0	0	0.0	0.06	0	0	-0.02	-0.01	0.0	0	0	-0.02	0	0	0	0	0.0	0	0.0	-0.04	0.02	0.0	0	0	0.02	-0.08	0	0.0	0	0	0	0	0.0	0	-0.05	0	-0.03	0	0	0	0	0	-0.02	0	0	0	0	0	-0.02	0	-0.03	0	0	0	0.0	0.0	0.01	0.0	0	0	0	0	0	0	0	-0.02	0.0	0.04	0	0.0	0.01	0.0	0.03	-0.0	0.0	-0.01	0.0	0	0	0	0	0.0	-0.05	0.0	0.0	0	0.0	0	0	-0.03	0	0.0	0	0.0	0.0	0	0	0	-0.01	0.08	0	0	0.01	0	0.0	0	-0.01	0	0	0	0	0.0	0.0	-0.01	0	0	0	0	-0.0	0.0	0.05	0	0	0.0	-0.03	0	0	-0.05	0.0	0.0	0	0	0	0	-0.0	0.0	0	0	0	0.02	0	0	-0.0	0.01	0.0	0.04	0	0	0.03	0	-0.01	-0.07	0.0	0	0	0	0	0	0	0	0.0	0	-0.01	0.0	0	0.04	0	0	0.0	0	0	0	0.0	0.01	0.0	-0.01	0	0	0	0	0	0.02	0	0	0	0.01	0	0	0	0	0	0.0	0.0	0.0	0	0	0	0.0	0	0	0.0	0	0	0	0	0	0	-0.05	-0.0	0	0	-0.01	0.0	0.0	0	0	0	0.0	0	0	0	0	0	0.0	0.0	-0.08	0.0	0	0	0	0	0	-0.05	-0.03	0	0	0	0	0	0	0.0	0	0.0	0	-0.3	-0.07	0	0	0	-0.09	0	0	0.0	-0.04	-0.02	0	0.04	0.0	0	0	0	0	0.0	0.0	0	0	-0.02	0.0	0.02	0.0	0.0	0.01	0.01	0	0	0	-0.03	24	0.0	0.01	-0.0	0	0	0.0	0.11	0.0	0	-0.02	0.0	0	0.0	-0.01	0	0.0	-0.06	0.0	0	-0.03	0.0	0	0	0	0.0	0	0.0	0	0	0.0	0	0	0	0	0	-0.03	0	-0.04	0	0	-0.07	0.0	0	0	-0.02	-0.12	-0.0	0.0	0	0	0	0	-0.04	0	0.01	0.02	-0.01	0.02	0	0.0	0	0	0.0	-0.0	0	0.0	0	-0.03	0	0	0	0	-0.01	0.04	0.0	0	0.06	-0.02	0.0	0	0	0.05	0.04	0.02	0.0	0	0	0.0	-0.05	0	0	0.0	0.0	0.0	0	0	2	0	0	0	0	0.03	0	-0.02	0	0	0.0	0.0	0	0	0	0	-0.05	-0.0	-0.01	0.01	0.0	0	0	-0.09	-0.02	0	0	-0.03	0.0	0	0.02	0	0	0	-0.02	0	0	0	0	0	0	-0.04	0	-0.01	0	0	-0.04	0.01	0.0	0.0	0	-0.01	0.0	0.02	0.06	0	0	0	0	0	0	0	0.0	0	-0.01	0.01	0	0	0	0.02	0.0	0	0	0.0	0	0	0.02	0.04	0.0	-0.01	0.0	0	0	0.0	0	-0.01	0	0	0.0	0	0	0	0	0.06	0.03	0.0	0.02	-0.01	-0.05	0	0	-0.03	0.0	0	0.0	0.0	0.02	0.0	0	0	0	0	0	0.0	-0.01	0	0	0.0	-0.03	0.0	0	0.0	0	0	-0.01	0.05	0	0	0.0	0	0.0	0	0.03	0	0.01	0	0.0	0	0	0	0	0	0	0.02	-0.09	0	0.02	0	0	0	0	0.02	0.01	0	0.0	0.0	0	0	0	-0.01	0	0	0	0	0	0.02	0.05	-0.05	0	0.03	0.01	0	0.06	0.0	0.0	0	0	0.0	0	-0.01	0.0	0.0	-0.02	-0.07	0.03	0.0	0	0.04	0	0.04	0	0	0	0.21
rubinstein-taybi syndrome	0	0	0.0	0	0.0	-0.05	0	0.05	0	1	0	0.01	1	0.0	0	0	0.09	0.0	0.0	0.04	0.0	0	0.01	0	0	0.0	0.05	1	1	-0.02	-0.02	0	0	0	0	0	0	0	152	0	0.01	0	64.0	0.02	-0.01	0	0.0	-0.0	-0.01	0.01	0.0	0	-0.02	-0.01	0	-0.05	0.0	0.04	0	0	0	1	0.02	0.01	0.0	0	1	0	0	0	0	0	0	0.0	0	-0.01	0	1.0	-0.01	0.0	0.0	0	0	0	0	0	0.02	0	-0.04	0.02	0	0	0.0	0	0.02	0	0	0	0.0	-0.08	0	-0.05	0.0	0.0	0	0.07	0	0.0	0.0	0	0	0.0	1	-0.02	-0.06	0.02	0	0.01	0	0.01	0	0	0.0	0.0	0	0	0	0.01	-0.03	1	0.0	0.05	0.0	0.0	0.02	0	0	0.0	0	0	0	0.0	0	-0.0	0	-0.03	-0.04	1	0	-0.01	0	0	0.0	0	0.02	0	0.0	0.04	0	0	0.0	0	0	0.0	0	1	0.0	0.0	0	0	0	-0.03	0.04	0	0	0	0	0	0	0	0	0.0	0	0.0	-0.04	0.02	0	0	0	0.0	0	-0.0	0	-0.01	0	-0.0	0	0	-0.03	-0.07	0.0	0	-0.02	0.0	0.0	0	1	0.0	-0.05	0	0	0.05	0	0	0	1	0	0	1	0	0	0	64	0.02	0	0	0	-0.0	-0.04	0	0.0	0	0.0	0.0	0	0.01	-0.02	0.03	0.01	1	0	3489	0	0	0	0.03	0	0	-0.02	0.07	0.03	0	0.05	0.0	-0.01	0	0	0	1	0.0	0	0	0.11	0.0	0.04	1.0	0.0	0.05	0	0.0	0	0.0	0	0	0	-0.0	0.0	0	0	0	0.0	0	-0.0	1	-0.02	0.0	0	0	0	0.0	0	0	0.0	0.04	0	0	0.05	0.0	0	0.05	0	1	0.0	0	0	0.03	0	1	1	0	0.0	0	1	0.0	0	0	0.07	0	0	-0.0	-0.01	0	0.02	0	0	0.07	0	-0.03	0	0.0	0.0	0	0	0	0.0	0	0.0	0	0	1	0.0	0	0.8	1	0.01	-0.02	0	0	0.01	0.0	0	1	0	0	-0.04	34	-0.01	0.0	0	0	0	0.0	0.01	0.02	0	0.0	0	0.0	-0.0	0	0.03	0	0	-0.02	0.01	0	0	-0.02	1	-0.04	0	0	0	0	0	0	0.01	0	-0.01	0.0	0.0	0.02	0.0	0	-0.03	0.0	0	0	0	0	1	0	0	0	0.05	0	0	0	0	0	0	0.0	1	0.0	0	0	0	-0.02	-0.01	0.0	-0.05	0	0.03	0	0.0	0	0.02	0.01	0.02	0	0.02	0	0	-0.0	0.01	-0.03	0.0	0.0	0	0	0	0.05	0.0	0	0.0	0	0.0	0.03	0	0.03	0	0.02	0	0	0	0	0	0	-0.04	0.12	0	0	0	0	-0.05	0.0	0	0.09	0	0	0	-0.01	0.0	0	0.01	0	0	0	0	0.0	0.0	0	0.0	0.0	-0.02	0.0	0.0	0	0.0	0	0	0	0.0	0	0.01	0	0	0	-0.05	0	0	0	0	0.03	0.01	0	1	0	-0.07	0.01	0	0.0	0.0	0	0	0	0.0	0.0	0	0	0	0	-0.05	0	0.09	0	0.0	0	0.0	-0.02	0.04	-0.02	0	0	0	0.0	0.04	0.0	0	0	0	0	0	0	0	0.0	0	0	0	0	0	0	0.0	-0.03	0	0	1287	0	0	0	0.0	0	1	0	0.0	0.0	0.0	1	0	1	0	-0.03	0.0	0	0.0	-0.02	0	0	0.01	0.02	0	0	0.0	0	0.0	0.0	0.02	0	0	0	0	0	0	0	0	0.06	0	0	0.0	0	0	0	0	0	0.0	0	0.01	0.0	0.01	0	0.0	0	-0.01	1	0.0	0	0	0	0	0	0.01	-0.06	0	0	0.06	0	0	0	0.0	0.0	1	0	0	0	0.0	0	0.05	0	-0.08	0	0	0.05	0.01	-0.01	0.02	0.0	0	0.03	0	0.02	0	0.0	0	0	0.0	0.0	0	0.0	0.0	0.01	-0.0	0	0	0.0	1	-0.01	0.03	0.0	0	0.01	0.0	0	-0.05	0.0	-0.13	0.0	0.0	-0.05	0.0	0.09	1	0	-0.05	0	0	0	0.0	0.03	0.0	1	0.0	0	0	0.0	0	0.0	0.0	1	0.0	0	0.0	0.0	0	0	1	0	0	0.0	0	0	0	0	0.0	-0.01	0.0	0	0.0	0	0	0	0	-0.02	0	0.0	0	0	0	0.0	0.0	0	0	0	-0.01	0	0	0	0.0	0.0	0	0	0	0	0	1	0	-0.01	-0.03	0.0	0.0	0	0	0.01	-0.03	0.0	0	0	-0.01	-0.01	0.0	0	-0.11	0	0.04	0.0	0.0	-0.02	-0.09	1	0.04	0.01	0.0	0.0	0.01	0	0.0	0	0	0.0	-0.0	-0.02	0	-0.04	0.0	0	0	0.0	0.04	0	-0.08	0	0.0	-0.01	0	0.0	0	0	0.02	0	0.05	0	45	0	0.0	0.0	0	0.0	0	-0.01	0.0	0	0.0	0.7	-0.05	0.0	0	0.09	0	0	0	0	0.01	-0.02	0.02	0.0	0	0	0.0	0.0	0	1	0	-0.03	0	0.05	-0.01	5.93	0.03	0	1	0	0	0	0	0.0	0	0.0	0.03	0	0.0	0	0.04	0.04	0.0	0	0.0	0	0.01	0.0	0	0	-0.03	0.0	-0.03	0	0.0	1	0	0.03	0.0	0	0	0	0.05	0	0	0	0	1	0.0	0.0	0.0	0	0	0	-0.04	0	0.03	0.0	0.0	0.0	-0.03	-0.07	0	0	0.0	0	0	0	-0.01	0.0	-0.01	0	0	0.0	-0.04	0.0	0	0.0	0	0	1	0.0	-0.0	0.0	0	0	0	0	0	0.0	0.04	7	0	-0.02	0	0.0	-0.05	0	0	0.01	0	0.0	0.01	0.0	0	0	0	0	0	0	0	0	0	-0.0	0.01	-0.02	0	0	0.01	0.03	0.0	0	0	0	0	0	-0.04	0	0	0.0	0.0	0	0.0	0	0	0	0.01	0.0	-0.02	0	0	-0.0	0.0	0.0	0	0	-0.07	0.0	0.0	0.04	0	0	0.01	0.0	0	0.02	0	0	0.0	0	0	0.0	0.02	-0.0	0.0	0	0.02	0.0	0.0	-0.0	-0.05	-0.05	0	0	0.01	0	0.01	1	1	0.01	-0.06	0	-0.01	0.73	0.0	0	0	0	0.0	0	0.05	0.0	0.08	0	-0.03	0.0	0	-0.03	0.02	0	0	0	0	0	0	0.0	1	0	0.0	0	0	0	0.02	0	-0.06	-0.03	1	0	0	1	0	0.0	0	0.0	0	0.0	0	0	0	0.0	0.0	0	-0.06	0.0	0.01	0	0.04	0.0	0	1	1	0	0.03	0.01	-0.04	0.0	1	0	0.0	0	0	0	0	0	0	0	0	0	0	0.0	0	0	0	0	0	-0.04	0	0	0.0	0	0.0	0.0	-0.01	0	0	-0.05	0.0	0	0	0.05	0.0	0.0	0	0.03	0	0.0	0	0.02	0.0	0.0	0.0	-0.05	0.0	-0.03	-0.02	0.03	0	0	-0.03	1	1	0	0	0	0	0.0	-0.02	0.02	0.0	0.0	1	0.05	0.0	0	0.0	0	0.0	0	-0.06	0.0	0.0	0	MONDO	0.0	0	0.0	-0.02	-0.02	0	0.0	0	0	0	0.0	0	127	0.0	0.0	0	0	0	-0.01	0	0	0	1	0	0	0.0	0	0.01	0.01	-0.01	0.11	0	0.03	0	0	0	0.02	0	0.0	0	0	0.0	0	0	0	-0.05	0.0	0	-0.01	-0.05	-0.05	-0.0	0	-0.01	-0.05	0	0.02	0	0.0	0	0.0	0.0	0	0.0	0.01	-0.01	0	0	-0.04	1	1	0	0	0	0.0	0.0	0	-0.08	0	0.0	0	0	0.04	0	0	0.0	0	0.04	0.02	0	0	0	0	0.0	0.0	0.0	0.01	-0.02	-0.03	0.0	-0.04	-0.03	0	0.05	0	-0.0	0	0	0.0	0.0	0.05	0.0	-0.04	0	0	0	0	0	0.03	0	0	0	0	-0.07	0.0	0.0	0.0	0	0	0.0	0	0.0	0	0	0.0	0	0	0	0.0	0	0.01	0	0	0	0.0	0.05	0	0.0	0	0	0	0	0	0	0	0.02	0	0	0	0.0	0	0	-0.07	0	0	0.04	1	0.0	0.01	0	0.02	0.0	0	0	0	0	0	0	0.02	-0.01	-0.04	0.0	-0.01	0.0	0.0	0.0	0.0	0	0.0	1	0	0.0	0	0	0	0	0	0	-0.04	0	-0.01	0	0	0	0.07	-0.01	0	0.0	0	0.03	0	0	0	-0.02	0	1	-0.03	0	-0.02	-0.06	1	0	0.0	-0.02	0	0	0	0	0	0.0	0	0.03	0	-0.02	0	0	0	-0.0	0.0	7.0	0	0.0	0	0	-0.01	0	0.85	0	0	0.24	0	0.0	0.04	1	0.0	0.02	-0.05	0.0	0.0	0	-0.01	0	0.0	0	0.06	-0.0	0	0	0	0	0.0	0.02	0	-0.01	1	0.0	1	0	0.0	0	0.0	0.08	0.0	0	0.0	-0.02	0	0.0	0.0	0	0	0	262.3	0	0	0	0.0	0.01	0	0.0	-0.09	0.0	0	0	0	0	0.02	-0.05	0	0	0	0	0.01	0	0.0	0	0	-0.02	0	0.01	0.03	0	0	0.0	0	0.04	0	0.0	0.0	0	0	0	0	0	0	-0.02	0.06	0	0.0	0	1	0	0	0.0	0	0	0	0	-0.02	0.0	0	0	0	0	0	0.0	0.0	0.0	0	0	0	-0.04	0	0	0.02	0	0.0	-0.06	-0.02	0.02	0	-0.03	1	0.01	0.0	0	0	0	0	1	0	0.0	0	0	0	1	0.0	0	0	0	0.04	0	0	0	0.0	0.0	1	0	0.0	0	0.04	0	-0.03	-0.03	0.0	0	0	0.11	0.0	0.0	0.01	-0.02	0	-0.0	0.0	0.04	0	0	0.01	-0.05	0	0	0.0	0.0	0	-0.01	0	-0.01	-0.06	-0.01	0.01	0	0	1	0	0	0	0.01	-0.01	0	0	0	0	0	0.0	-0.0	0.0	0.0	-0.03	0	-0.01	54.24	0	0	0	0.01	0.03	-0.06	0	0	0.0	0.0	1	0.0	0.0	0	0	0	0	1	0	-0.01	0	0.0	0	-0.02	0.02	1	-0.01	0	1	-0.01	0	-0.02	0	-0.07	0.0	0.02	0	0	-0.02	-0.04	0.03	0	-0.04	0.01	0	0.01	0.04	0.0	0.06	0.05	0	0.02	0	-0.03	0	0	0	0	0	0	0	0	0	0.04	0.0	0	108	0	0	0	0	0	0	0	0	0	0	-0.02	0	-0.01	0	0.02	0.0	0.0	-0.01	0	0	-0.03	0	0	0	0	0.0	0.0	0	0	-0.04	0.0	0	0	0	0	0.01	0	0.0	0	0	0	0.0	-0.0	0	0	0.0	0.01	0	0	0.03	0	-0.0	0.03	0	0.0	0.02	-0.1	0	0	0	0	0	0	0	0	0	0.0	0	0.0	0	0	0	-0.02	0.0	1	-0.03	0	-0.0	0	0.04	0.05	0.0	0	0	0.0	0.1	0	0.0	0.0	-0.05	0	0	0.08	0	0	0	-0.01	0.0	0.02	0	0	0	0	-0.04	1	-0.02	-0.04	0.0	-0.03	0	0	0	0	0	-0.02	-0.01	0	0.0	0.03	0	0	0.0	0.05	0	0.0	0	0	0.01	0	0	0	0	0	0.0	0	0	0.0	0	1	0	0.03	0	0	0	0	0	0	0	0.0	0.01	0	0.0	0	0	-0.05	-0.04	0.04	1	0	0	0	0.0	0	-0.01	-0.07	0	0	0	0	0	0	0	0.0	0	0.0	0	0	0.06	0	0.0	0	0.0	0	0.05	0	1	0	0	0	0	0	0	0	0.04	0	0	0.01	-0.03	0	0.0	0	0	-0.0	1	0.01	0	0	0.0	-0.02	0	0	0	0	0.0	0	0.01	0	0	0.0	0.0	0.0	0.05	-0.09	0	0	-0.05	0	-0.03	0	0.0	0.02	0	0	0	0	0	0	0	0	38.14	0	0	0.0	1	0	0.03	0.0	0	0	0.0	0	0	0.0	0.0	-0.03	0.01	-0.0	-0.06	0	0.04	-0.05	0	0	0.03	0.07	0	0.01	0.05	1	0	0	0.0	0.03	1	0.0	0	-0.03	-0.01	0.0	0	0	0.0	0	0	0	0	0	1	0	0	-0.04	0	-0.03	0	0	0.0	0	0.0	0.0	0	0	0	0	0.0	0.0	0	0	-0.05	0.0	1	0.03	0	0.01	0	0	0	0.06	0.02	0.0	0.0	0.0	0.0	0	1	64	0.0	0	0.0	0.01	0.0	-0.03	0	0	0.04	0	0	0	0	0	0	0	0	0	0	0	1	0	-0.02	0	0	0.05	-0.04	0.0	0	0	0.0	0	0	0	0	0.0	0	0	0	0.0	0	0.0	0.0	0	0.04	0.03	-0.01	0	0	0	0.01	0	0	0	0	-0.05	0.0	0	0	0	0	1	0	-0.0	0.02	0.0	0	-0.01	0.03	0.0	0.05	0.0	0	0.0	0	-0.06	0.0	-0.06	0.01	0.0	0	-0.03	0	0	0	0.03	0	0	0	0	-0.03	0	0	0	-0.04	0.03	0	0.0	0	0.03	0.04	0.0	0.01	0	0	0	0	0.0	0.0	0	0	0.0	0.02	0.0	1	0.04	0.01	0.0	0	0	0	0	0.05	0	0	0	1	0	0.0	-0.05	0	0	-0.02	0.02	0	0	0.0	0.03	0.0	0.01	0.0	0	0	0.05	0	0.0	0	1	0	2	0	0.0	0	0	0	0.0	0.0	1	0	0	0.0	0.0	0	1	0.02	0	0	0	-0.05	0.85	-0.02	0.02	0.03	0.0	0	0	0.0	0.02	0.0	0	0	0	0.0	0.07	0.0	0	0	0	0.0	0	0.0	0.03	0.0	0	0	0	0	0	0	0	0.0	1	0.0	0	0.0	0	0	0	0.0	0	0	0.0	0	0.0	0	0	0	-0.0	-0.02	0	0	0.01	-0.03	0	0.0	0	0	0	0	-0.02	0.06	0	-0.04	0	-0.01	-0.07	0	0.0	0	-0.01	0.0	0	0	0	0	0	0.0	0	0	0	0	0	0.0	0	0	0.0	0	0	0.0	0	-0.04	0	0	0	1	0	1	0	0	0	0	-0.02	0	0	0.0	0	0.0	0	0	0	0	0	0	-0.02	0.0	0.0	-0.04	0	0	0	0.03	0.0	0.0	0	0	-0.06	0	-0.02	-0.01	-0.03	0.0	0	0.03	0.0	0	0.0	0	0.02	0.1	11	0	0	0	0.0	0.0	0.01	0	0.0	0	0.0	0	0	1	0	0	-0.03	0.02	0.0	0.0	0	0.0	0.03	0	0	0	0	1	0	0	0	-0.05	-0.01	0	0	0	0	0.0	0.03	0	0	0	1	0	8	-0.03	0	1	-0.03	0.0	0.01	0	0.0	0.0	0	-0.01	0	0	0	-0.03	0.04	0	-0.03	0	0	0	-0.01	0.0	0.0	0	0	0.0	0	0	0	0	0	0	0	0	0	0	0	0	0	1	0.0	0.0	0.03	0	0	0	0	0.05	-0.01	0	0	0.02	0.0	0	0.0	0.01	1	0	118	0.01	0	0	0	0	0.02	0.0	0	0	0	-0.02	0.03	0.0	0	0	0.05	0	118	0	0.01	0	0	0	-0.0	0	0.0	0	0	0	0.01	0	0	0	-0.07	0	0	0	-0.04	0	0	0	0	0.0	0	0	0.0	-0.01	0	0	-0.02	0.01	0.0	0	0	-0.02	0	0	0	0	0.0	0	0.0	0.03	0.01	10.91	0	0	-0.05	-0.02	0	0.0	0	0	0	0	0.02	0	0.07	0	0.03	1	0	0	0	0	0.04	1	0	0	0	0	-0.0	0	0.04	1	0	0	0.0	0.8	0.02	0.0	0	0	0	0	0	0	0	0.01	0.0	-0.05	0	0.0	-0.04	0.0	-0.07	0.02	0.02	-0.02	0.0	0	0	1	1	0.0	-0.02	0.0	0.0	0	0.0	0	0	-0.02	0	0.0	0	0.0	0.0	0	0	0	0.0	0.0	0	0	-0.03	0	0.0	0	-0.04	0	0	0	0	0.0	0.0	-0.06	0	0	0	0	-0.01	0.0	0.01	0	0	0.0	-0.04	0	0	0.04	0.0	0.0	0	0	0	0	0.07	0.0	0	0	0	-0.02	0	0	0.01	0.01	0.0	0.02	0	0	-0.05	0	0.05	0.12	0.0	0	0	0	0	1	0	0	0.0	0	0.07	0.0	0	0.04	0	0	0.0	0	0	0	1.0	0.03	0.04	-0.03	0	0	0	0	0	0.04	0	0	0	-0.01	0	0	0	0	0	0.0	0.0	0.0	0	0	1	0.0	0	0	0.0	0	0	0	0	0	0	0.01	0.02	0	0	-0.05	0.0	0.0	0	0	0	0.0	0	0	0	0	0	0.0	0.0	0.06	0.0	0	0	0	0	0	-0.03	-0.01	0	0	0	0	0	0	0.04	0	0.0	0	-0.4	0.05	0	0	0	-0.03	0	0	0.0	-0.0	-0.01	0	0.01	0.0	0	0	0	0	0.0	0.0	0	0	-0.12	45.0	-0.0	0.0	0.0	-0.0	-0.0	0	0	0	-0.02	1	0.0	-0.09	-0.01	0	0	0.0	-0.04	0.0	0	-0.01	0.0	1	0.05	-0.04	0	0.0	-0.04	0.0	0	0.03	0.05	0	0	0	0.0	0	0.0	0	0	0.0	0	0	0	0	1	-0.05	0	0.02	0	0	-0.02	0.0	0	0	0.02	0.01	0.03	0.0	0	0	0	0	-0.03	0	-0.0	-0.01	0.01	0.0	0	0.0	1	0	0.0	-0.05	0	0.0	0	-0.02	0	0	0	0	-0.0	0.02	0.0	0	0.07	0.05	0.0	0	1	-0.07	-0.05	-0.03	0.0	0	0	0.0	-0.04	0	0	0.0	0.0	0.0	0	1	5	0	0	0	0	-0.02	0	0.02	0	0	0.0	0.0	45	0	0	0	0.01	-0.06	-0.01	0.01	0.02	0	0	-0.01	-0.06	0	0	0.05	0.0	0	-0.03	0	0	0	0.02	0	0	0	0	0	0	-0.01	1	-0.02	0	0	-0.02	0.01	0.0	0.0	0	-0.05	-0.09	-0.0	-0.02	0	1	0	0	0	0	0	0.0	0	-0.0	-0.06	0	1	0	0.01	0.0	0	0	0.0	0	0	-0.02	0.03	0.0	-0.01	0.0	0	0	0.0	0	-0.02	0	0	0.0	0	0	0	0	0.1	0.02	0.0	0.05	0.05	0.04	1	0	-0.06	0.0	0	-0.04	0.0	0.06	0.0	0	0	0	0	0	0.0	-0.04	0	0	0.0	-0.01	0.0	0	0.0	0	0	-0.02	-0.05	0	0	-0.04	0	0.0	0	0.06	0	-0.07	0	0.0	0	0	0	0	0	0	0.06	-0.05	1	0.0	0	0	0	0	-0.07	-0.01	0	0.0	0.0	0	0	0	-0.04	0	0	5	0	0	-0.04	0.0	-0.0	0	-0.02	0.02	1	0.08	0.0	0.0	0	0	0.0	0	0.05	0.0	0.0	-0.02	0.09	-0.01	0.0	0	0.01	0	0.06	0	1	0	0.21
connective tissue disease with eye involvement	0	0	0.0	0	0.0	0.02	0	0.05	0	0	0	-0.06	0	0.0	0	0	0.0	0.0	0.0	-0.05	0.0	0	-0.03	0	0	0.0	0.03	0	0	0.09	0.0	0	0	0	0	0	0	0	16	0	0.04	0	0.0	0.1	-0.02	1	-0.1	-0.01	0.0	0.02	0.0	0	-0.01	-0.03	0	0.06	0.0	0.01	0	0	0	1	0.03	0.03	0.0	0	0	0	0	0	0	0	0	0.0	0	0.01	0	0.0	0.0	0.0	0.0	0	0	0	0	0	0.02	0	-0.08	-0.01	0	0	0.0	0	0.0	0	0	0	0.0	0.0	1	0.03	0.0	0.0	0	-0.01	0	0.0	0.0	0	0	0.0	0	0.05	-0.09	-0.01	0	0.06	0	0.05	0	0	0.0	0.0	0	0	0	-0.04	0.01	0	0.0	0.06	-0.07	0.0	0.03	0	0	0.0	0	0	0	0.0	0	-0.06	0	-0.0	0.04	0	0	-0.02	0	0	0.0	0	0.01	0	0.0	0.01	0	0	0.0	0	0	0.0	0	0	0.0	0.0	0	0	0	-0.0	0.01	0	0	0	0	0	0	0	0	0.0	0	0.0	0.08	0.0	0	0	0	0.0	0	0.02	0	0.01	0	0.06	0	0	-0.03	-0.02	0.0	0	0.03	0.0	0.0	0	0	0.0	0.02	0	0	-0.0	0	0	0	0	0	0	0	0	0	0	0	-0.01	0	0	0	0.0	-0.0	0	0.0	0	0.0	0.0	0	0.04	-0.01	-0.05	0.0	0	0	4206	0	0	0	-0.01	0	0	0.01	0.01	0.01	0	-0.01	0.0	-0.09	0	0	0	0	0.0	0	0	1.0	0.01	0.02	0.0	0.0	-0.03	0	0.02	0	0.0	0	0	0	-0.07	0.0	0	0	0	0.0	0	0.02	0	0.06	0.0	0	0	0	0.0	0	0	-0.05	0.03	0	0	0.02	0.0	0	0.04	0	0	0.0	0	0	-0.02	0	0	0	0	0.0	0	0	0.0	0	0	-0.08	0	0	0.04	-0.03	0	0.0	0	0	0.03	0	-0.06	0	0.0	0.0	0	0	0	0.0	0	0.0	0	0	0	0.0	0	0.0	0	0.03	-0.05	0	0	0.03	0.0	0	0	0	0	0.02	6	0.01	0.0	0	0	0	0.0	0.04	-0.0	0	-0.03	0	0.0	0.01	0	-0.04	0	0	-0.04	-0.01	0	0	-0.04	0	0.02	0	0	0	0	0	0	0.02	0	-0.01	0.0	0.0	-0.01	0.0	0	0.05	0.0	0	0	0	0	0	0	0	0	-0.05	0	0	0	0	0	0	0.0	0	0.0	0	0	0	0.04	-0.03	0.0	-0.01	0	-0.01	0	0.0	0	0.02	0.03	0.06	0	0.01	0	0	0.01	0.02	0.02	0.0	0.0	0	0	0	-0.03	0.0	0	0.0	0	0.0	-0.05	0	-0.03	0	-0.02	0	0	0	0	0	0	0.04	-0.04	0	0	0	0	-0.1	0.0	0	0.07	0	0	0	0.01	0.0	0	0.0	0	0	0	0	0.0	0.0	0	0.02	0.0	-0.01	0.0	0.0	0	0.0	0	0	0	0.0	0	0.02	0	0	0	0.01	0	0	0	0	-0.02	-0.07	0	0	0	-0.01	-0.04	0	0.0	0.0	0	0	0	0.0	0.0	0	0	0	0	-0.01	0	-0.02	0	0.0	0	0.0	0.02	0.0	-0.01	0	0	0	0.0	0.01	0.08	0	0	0	0	0	0	0	0.0	0	0	0	1	1	0	0.0	-0.0	0	0	1	0	0	0	0.0	0	0	0	0.0	0.0	0.0	0	0	0	0	-0.01	0.0	0	0.0	0.01	0	0	-0.04	0.01	0	0	0.0	0	0.0	0.0	0.06	0	0	0	0	0	0	0	0	-0.02	0	0	0.0	0	0	0	0	0	0.0	0	-0.03	0.0	-0.01	0	0.0	0	0.08	0	0.0	0	0	0	0	0	0.01	0.09	0	0	0.02	0	0	0	0.0	0.0	0	0	0	0	0.0	0	-0.03	0	0.03	0	0	-0.06	0.02	0.05	0.04	0.0	0	-0.11	0	-0.06	0	0.0	0	0	0.0	0.0	0	0.0	0.0	-0.03	0.06	0	0	0.0	0	0.02	0.04	0.0	0	0.04	0.0	0	-0.02	0.0	-0.05	0.0	0.0	0.05	0.0	0.01	0	0	-0.01	0	0	0	0.0	-0.02	0.0	0	0.0	0	0	0.0	0	0.0	0.0	0	0.0	0	0.0	0.0	0	0	0	0	0	0.0	0	0	0	0	0.0	-0.02	0.0	0	0.0	0	0	0	0	-0.08	0	0.0	0	0	0	0.0	0.0	0	0	0	-0.05	0	0	0	0.0	0.0	0	0	0	0	0	0	0	0.0	0.02	0.0	0.0	0	0	0.02	0.01	0.0	0	0	-0.07	-0.0	0.0	0	0.01	0	0.02	0.0	0.0	0.04	-0.03	0	0.04	-0.01	0.0	0.0	0.01	0	0.0	0	0	0.0	0.04	-0.11	0	0.02	0.0	0	0	0.0	0.03	0	0.05	0	0.0	-0.05	0	0.0	0	0	0.01	0	-0.02	0	7	0	0.0	0.0	0	0.0	0	0.02	0.0	0	0.0	0.0	-0.05	0.0	0	0.0	0	0	0	0	-0.01	-0.01	0.06	0.0	0	0	0.0	0.0	0	0	0	-0.01	0	-0.01	0.03	100.0	0.01	0	0	0	0	0	0	0.0	0	0.0	-0.01	0	0.0	0	0.03	0.03	0.0	0	0.0	0	0.0	0.0	0	0	-0.06	0.0	0.01	0	0.0	0	0	-0.04	0.0	0	0	0	0.03	0	0	0	0	0	0.0	0.0	0.0	0	0	0	0.01	0	0.05	0.0	0.0	0.0	-0.03	-0.05	0	0	0.0	0	0	0	0.01	0.0	0.04	0	0	0.0	0.03	0.0	0	0.0	0	0	0	0.0	-0.03	0.0	0	0	0	0	0	0.0	-0.0	1	0	0.02	0	0.0	-0.03	0	0	0.0	0	0.0	-0.0	0.0	0	0	0	0	0	0	0	0	0	0.01	-0.01	0.05	0	0	-0.02	-0.06	0.0	0	0	0	0	0	0.0	0	0	0.0	0.0	0	0.0	0	0	0	0.01	0.0	0.06	0	0	0.03	0.0	0.0	0	0	0.05	0.0	0.0	-0.04	0	0	0.04	0.0	0	0.01	0	0	0.0	0	0	0.0	0.03	-0.06	0.0	0	-0.0	0.0	0.0	0.01	0.03	-0.01	0	0	-0.05	0	-0.0	0	1	0.02	-0.0	0	-0.05	0.0	0.0	0	0	0	0.0	0	0.01	0.0	0.05	0	0.03	0.0	0	-0.06	0.0	0	0	0	0	0	0	0.01	0	0	-0.01	0	0	0	-0.02	0	-0.01	-0.02	0	0	0	0	0	0.0	0	0.0	0	0.0	1	0	0	0.0	0.0	0	-0.06	0.0	0.01	0	0.01	0.0	0	0	0	0	-0.01	0.06	0.0	0.0	0	0	0.0	0	0	0	0	0	0	0	0	0	1	0.0	0	0	0	0	0	0.08	0	0	0.0	0	0.02	0.0	-0.01	0	0	-0.05	0.0	0	0	0.02	0.0	0.0	0	-0.0	0	0.0	0	0.02	0.0	0.0	0.0	0.02	0.0	0.04	-0.03	-0.01	0	0	-0.0	0	0	0	0	0	0	0.03	-0.02	0.0	-0.03	0.0	0	0.02	0.0	0	0.0	0	0.0	0	-0.02	0.0	0.0	0	Orphanet	0.0	0	-0.03	0.03	-0.02	0	0.0	0	0	0	0.0	0	49	0.0	0.0	0	0	0	0.01	0	0	0	0	0	0	0.0	0	-0.08	-0.03	0.03	0.04	0	-0.0	0	0	0	-0.02	0	0.0	0	0	-0.01	0	0	0	0.04	0.0	0	-0.02	-0.04	0.0	-0.07	0	-0.01	0.06	0	0.01	0	0.0	0	0.0	0.0	0	0.0	0.07	-0.04	0	0	-0.02	0	0	0	0	0	0.0	0.0	0	-0.06	0	0.0	0	0	0.02	0	0	0.0	0	-0.02	-0.03	0	0	0	0	0.0	0.0	0.0	-0.04	-0.04	-0.01	0.0	-0.05	-0.11	0	0.06	0	0.09	0	0	0.0	0.0	0.0	0.0	-0.01	0	0	0	0	0	-0.04	0	0	0	0	0.03	0.04	0.0	0.0	0	0	0.0	0	0.0	0	0	0.0	0	0	0	0.0	0	-0.04	0	0	0	0.0	0.0	0	0.0	0	0	0	0	0	0	0	-0.02	0	0	0	0.0	0	0	-0.01	0	0	-0.04	0	0.0	-0.06	0	-0.03	0.0	0	0	0	0	0	0	-0.04	-0.02	-0.01	0.0	-0.03	0.0	0.0	0.0	0.0	0	0.0	1	0	0.0	0	0	0	0	0	0	0.01	0	0.01	0	0	0	-0.02	-0.02	0	0.0	0	-0.09	0	0	0	0.0	0	0	0.02	0	0.02	-0.04	0	0	0.0	0.03	0	0	0	0	0	0.0	0	-0.03	0	0.03	0	0	0	-0.0	0.0	1.0	0	0.0	0	0	0.07	0	0.0	1	0	0.14	0	0.0	0.01	0	0.0	0.04	-0.03	0.0	0.0	0	0.05	0	-0.01	0	0.0	-0.03	0	0	0	0	0.0	0.01	0	-0.04	0	0.0	0	0	0.0	0	0.0	-0.03	0.0	0	0.0	-0.02	0	0.0	0.0	0	0	0	420.7	0	0	0	0.0	0.05	0	0.0	-0.05	0.0	0	0	0	0	-0.03	-0.0	0	0	0	0	0.0	0	0.0	0	0	0.01	0	0.02	0.01	0	0	-0.01	0	0.04	0	0.0	0.0	0	0	0	0	0	0	0.01	-0.03	0	0.0	0	0	0	0	-0.01	0	0	0	0	0.02	0.0	0	0	0	0	0	0.0	0.0	0.0	0	0	0	0.04	0	0	-0.04	0	0.0	-0.02	-0.04	0.01	0	-0.07	0	-0.01	0.0	0	0	0	0	0	0	0.0	0	0	0	0	0.0	0	0	0	-0.02	0	0	0	0.0	0.0	0	0	0.0	0	0.0	0	0.02	0.06	0.0	0	0	0.06	0.0	0.0	-0.1	-0.02	0	-0.0	0.0	0.04	0	0	0.04	-0.02	0	0	0.0	0.0	0	0.04	0	0.04	0.02	-0.07	0.03	0	0	0	0	0	0	0.03	0.04	0	0	0	0	0	0.0	0.0	0.0	0.09	-0.0	0	-0.03	0.0	0	0	0	0.0	0.05	-0.01	0	0	0.0	0.0	0	0.0	0.0	0	0	0	0	0	0	-0.07	0	0.0	0	0.0	-0.04	0	-0.01	0	0	-0.01	0	0.01	0	0.01	0.0	0.02	0	0	0.0	0.01	0.02	0	0.02	-0.01	0	0.0	-0.03	0.0	-0.03	0.06	0	-0.09	0	-0.06	0	0	0	0	0	0	0	0	0	-0.03	0.0	0	1	0	0	0	0	0	0	0	0	0	0	0.04	0	0.03	1	-0.0	-0.0	0.08	-0.04	0	0	0.01	0	0	0	0	0.0	0.0	0	0	0.05	0.0	0	1	0	0	-0.05	0	0.0	0	0	0	0.0	0.03	0	0	0.0	0.04	0	0	-0.05	0	-0.04	0.02	0	0.0	-0.0	0.07	0	0	0	0	0	0	0	0	0	0.0	0	0.0	0	0	0	0.02	0.0	0	-0.01	0	0.03	0	0.06	0.03	0.0	0	0	0.0	0.01	0	0.0	0.0	-0.01	0	0	-0.04	0	0	0	-0.0	0.0	0.03	0	0	0	0	-0.0	0	0.04	-0.0	0.0	0.04	0	0	0	0	0	0.04	-0.02	0	0.0	0.03	0	0	0.0	-0.01	0	0.0	0	0	-0.05	0	0	0	0	0	0.0	0	0	0.0	0	0	0	-0.04	0	0	0	0	0	0	0	0.0	-0.0	0	0.03	0	0	0.0	-0.03	0.02	0	0	0	0	0.0	0	0.03	-0.02	0	0	0	0	0	0	0	0.0	0	0.0	0	0	-0.01	0	0.0	0	0.0	0	0.03	0	0	0	0	0	0	0	0	0	0.01	0	0	0.01	0.04	0	0.0	0	0	-0.01	0	0.01	0	0	-0.02	0.02	1	0	0	0	0.0	0	-0.02	0	0	0.0	0.0	0.0	-0.08	-0.04	0	0	0.01	0	0.05	0	0.0	-0.01	0	0	0	0	0	0	0	0	0.0	0	0	0.0	0	0	-0.01	0.0	0	0	0.0	0	0	0.0	0.0	0.01	0.0	0.06	-0.05	0	0.02	-0.0	0	0	-0.02	0.02	0	0.02	0.02	0	0	0	0.0	0.04	0	0.0	0	-0.06	0.05	0.0	0	0	0.0	0	0	0	0	0	0	0	0	0.02	0	-0.01	0	0	0.0	0	0.0	0.0	0	0	0	0	0.0	0.0	0	0	-0.06	0.0	0	-0.0	0	0.02	0	0	0	0.02	0.06	-0.05	0.0	0.03	0.0	0	0	1	0.0	0	0.0	-0.01	0.0	-0.02	0	0	0.04	0	0	0	0	0	0	0	0	0	0	0	0	0	0.04	0	0	-0.01	-0.05	0.0	0	0	0.0	0	0	0	0	0.0	0	0	0	0.0	0	0.0	0.0	0	-0.01	-0.01	-0.03	0	0	0	-0.0	0	0	0	0	-0.11	0.0	0	0	0	0	0	0	0.0	0.0	0.0	0	0.0	-0.02	0.0	-0.03	0.0	0	0.0	0	0.03	0.0	0.01	0.02	0.0	0	-0.01	0	0	0	-0.07	0	0	0	0	-0.0	0	0	0	0.05	-0.01	0	0.0	0	0.01	0.37	0.0	0.03	0	0	0	0	0.0	0.0	0	0	0.0	0.03	0.0	0	-0.01	0.07	0.0	0	0	0	0	0.07	0	0	0	0	0	0.0	0.01	0	0	0.04	-0.02	0	0	0.0	-0.0	0.0	0.01	0.0	0	0	0.0	0	0.0	0	0	0	6	0	0.0	0	0	0	0.0	0.02	0	0	0	0.0	0.0	0	0	0.08	0	0	0	0.02	0.0	-0.01	0.03	-0.04	0.0	0	0	0.0	-0.0	0.0	0	0	0	0.0	-0.05	0.0	0	0	0	0.0	0	0.0	0.05	0.0	0	0	0	0	0	0	0	0.0	0	0.0	0	0.0	0	0	0	0.0	0	0	0.0	0	0.0	0	0	0	0.02	-0.02	0	0	-0.03	0.04	0	0.02	0	0	0	0	0.03	-0.0	0	0.01	0	-0.01	-0.03	0	0.0	0	0.02	0.0	0	0	0	0	0	0.0	0	0	0	0	0	0.0	0	0	0.0	0	0	0.01	0	-0.01	0	0	0	0	0	0	0	0	0	0	0.02	0	0	0.0	0	0.0	0	0	0	0	0	0	0.05	0.0	0.0	-0.04	0	0	0	-0.06	0.0	0.0	0	0	0.06	0	-0.0	-0.05	-0.02	0.0	0	0.06	0.0	0	0.0	0	0.04	0.05	1	0	0	0	0.0	0.0	-0.01	0	0.0	0	0.0	0	0	0	0	0	-0.03	0.01	0.0	0.0	0	0.0	0.02	0	0	0	0	0	0	0	0	0.01	-0.06	0	0	0	0	0.0	0.03	0	0	0	0	0	1	0.01	0	0	0.01	0.0	-0.03	0	0.0	0.0	0	-0.02	0	0	0	-0.01	-0.02	0	0.04	0	0	0	0.06	0.0	0.0	0	0	0.0	0	0	0	0	0	0	0	0	0	0	0	0	0	0	0.0	0.02	0.03	0	0	0	0	-0.02	-0.02	0	0	0.05	0.0	0	0.0	0.0	0	0	1	-0.04	0	0	0	0	-0.01	0.0	0	0	0	0.03	-0.01	0.0	0	0	-0.02	0	1	0	-0.02	0	0	0	0.01	0	0.0	0	0	0	0.05	0	0	0	-0.05	0	0	0	0.01	0	0	0	0	0.0	0	0	0.0	-0.01	0	0	-0.09	0.04	0.0	0	0	-0.08	0	0	0	0	0.0	0	0.0	-0.05	-0.04	1.0	0	0	-0.03	-0.03	0	0.0	0	0	0	0	0.0	0	0.01	0	-0.02	0	0	0	0	0	0.01	0	0	0	0	0	-0.01	0	-0.0	0	0	0	0.0	0.37	-0.0	0.0	0	0	0	0	0	0	0	-0.01	0.0	-0.02	0	0.0	0.01	0.0	0.02	-0.0	-0.03	0.07	0.0	0	0	0	0	0.0	-0.06	0.0	0.0	0	0.0	0	0	-0.05	0	0.0	0	0.0	0.0	0	0	0	-0.06	0.0	0	0	-0.08	0	0.0	0	-0.0	0	0	0	0	0.0	0.0	0.02	0	0	0	0	0.04	0.0	0.05	0	0	0.0	0.02	0	0	0.02	0.0	0.0	0	0	0	0	-0.02	0.0	0	0	0	0.01	0	0	0.04	-0.02	0.0	0.05	0	0	0.04	0	0.01	-0.03	0.0	0	0	0	0	0	0	0	0.0	0	-0.04	0.0	0	0.02	0	0	0.0	0	0	0	0.0	0.04	0.0	-0.03	0	0	0	0	0	0.03	0	0	0	-0.04	0	0	0	0	0	0.0	0.0	0.0	0	0	0	0.0	0	0	0.0	0	0	0	0	0	0	-0.02	-0.1	0	0	-0.04	0.0	0.0	0	0	0	0.0	0	0	1	0	0	0.0	0.0	-0.03	0.0	0	0	0	0	0	-0.02	0.01	0	0	0	0	0	0	0.0	0	0.0	0	-0.29	0.02	0	0	0	-0.04	0	0	0.0	-0.03	-0.01	0	0.02	0.0	0	0	0	0	0.0	0.0	0	0	-0.05	0.0	0.04	0.0	0.0	-0.07	0.01	0	0	0	0.02	1	0.0	0.01	-0.0	0	0	0.0	-0.06	0.0	0	-0.03	0.0	0	0.0	-0.02	0	0.0	0.02	0.0	0	-0.02	0.0	0	0	0	0.0	0	0.0	0	0	0.0	0	0	0	0	0	0.02	0	0.07	0	0	-0.08	0.0	0	0	0.03	-0.03	-0.01	0.0	0	0	0	0	0.04	0	0.02	0.03	0.04	0.01	0	0.0	1	0	0.0	-0.01	0	0.0	0	-0.01	0	0	0	0	0.01	-0.04	0.0	0	0.04	0.0	0.0	0	0	0.0	0.02	-0.05	0.0	0	0	0.0	0.01	0	0	0.0	0.0	0.0	0	0	0	0	0	0	0	0.01	0	-0.01	0	0	0.0	0.0	0	0	0	0	0.01	0.04	0.02	-0.01	0.0	0	0	-0.08	-0.04	0	0	0.04	0.0	0	-0.0	0	0	0	-0.03	0	0	0	0	0	0	0.02	0	-0.01	0	0	0.04	0.07	0.0	0.0	0	0.0	-0.05	-0.01	-0.03	0	0	0	0	0	0	0	0.0	0	-0.02	-0.0	0	0	0	0.03	0.0	0	0	0.0	0	0	-0.04	0.04	0.0	0.0	0.0	0	0	0.0	0	-0.05	0	0	0.0	0	0	0	0	0.05	-0.05	0.0	-0.0	-0.05	-0.04	1	0	0.02	0.0	0	-0.02	0.0	0.03	0.0	0	0	0	0	0	0.0	-0.07	0	0	0.0	-0.01	0.0	0	0.0	0	0	0.05	0.09	0	0	-0.01	0	0.0	0	-0.03	0	0.0	0	0.0	0	0	0	0	0	0	0.06	-0.02	0	-0.02	0	0	0	0	0.02	-0.03	0	0.0	0.0	0	0	0	-0.06	0	0	1	0	0	0.05	-0.01	-0.01	0	0.02	0.04	0	0.02	0.0	0.0	0	0	0.0	0	-0.03	0.0	0.0	0.03	0.02	0.02	0.0	0	0.02	0	0.06	0	0	0	0.21
primary progressive aphasia	0	0	0.0	0	0.0	-0.0	0	0.03	0	0	0	-0.02	0	0.0	0	0	0.04	0.0	0.0	-0.04	0.0	0	0.05	0	0	0.0	-0.03	0	0	0.01	0.04	0	0	0	0	0	0	0	0	0	0.04	0	0.0	-0.06	-0.02	0	0.03	0.07	0.01	-0.03	0.0	0	0.03	0.03	0	0.03	0.0	-0.04	0	0	0	1	-0.05	-0.02	0.0	0	0	0	0	0	0	0	0	0.0	0	0.05	0	0.0	0.02	0.0	0.0	0	0	0	0	0	0.01	0	0.02	-0.02	0	0	0.0	0	-0.06	0	0	0	0.0	0.02	0	-0.01	0.0	0.0	0	-0.01	0	0.0	0.0	0	0	0.0	0	-0.06	-0.01	-0.07	0	0.01	0	0.04	0	0	0.0	0.0	0	0	0	0.04	-0.06	0	0.0	-0.02	0.03	0.0	0.02	0	0	0.0	0	0	0	0.0	0	-0.09	0	0.12	0.07	0	0	0.05	0	0	0.0	0	0.03	0	0.0	0.04	0	0	0.0	0	0	0.0	0	0	0.0	0.0	0	0	0	0.02	0.03	0	0	0	0	0	0	0	0	0.0	0	0.0	-0.06	-0.05	0	0	0	0.0	0	-0.01	0	-0.04	0	0.02	0	0	-0.01	0.02	0.0	0	-0.03	0.0	0.0	0	0	0.0	-0.01	0	0	0.02	0	0	0	0	0	0	0	0	0	0	0	0.02	0	0	0	0.03	-0.0	0	0.0	0	0.0	0.0	0	-0.01	0.01	-0.04	0.0	0	0	0	0	0	0	0.02	0	0	0.01	0.01	-0.01	0	0.02	0.0	0.04	0	0	0	0	0.0	0	0	0.02	0.05	-0.01	0.0	0.0	-0.04	0	-0.01	0	0.0	0	0	0	-0.01	0.0	0	0	0	0.0	0	0.03	0	0.01	0.0	0	0	0	0.0	0	0	0.01	0.02	0	0	-0.02	0.0	0	0.04	0	0	0.0	0	0	-0.04	0	0	0	0	0.0	0	0	0.0	0	0	-0.06	0	0	-0.02	0.0	0	0.04	0	0	0.03	0	0.02	0	0.0	0.0	0	0	0	0.0	0	0.0	0	0	0	0.0	0	0.0	0	0.02	-0.04	0	0	0.04	0.0	0	0	0	0	-0.02	2	-0.0	0.0	0	0	0	0.0	0.05	0.01	0	0.01	0	0.0	0.03	0	0.01	0	0	-0.06	0.02	0	0	0.04	0	0.01	0	0	0	0	0	0	-0.01	0	0.02	0.0	0.0	0.0	0.0	0	0.04	0.0	0	0	0	0	0	0	0	0	-0.01	0	0	0	0	0	0	0.0	0	0.0	0	0	0	-0.0	-0.01	0.0	0.0	0	0.01	0	0.0	0	-0.02	0.0	0.0	0	0.01	0	0	0.0	-0.05	0.04	0.0	0.0	0	0	0	0.04	0.0	0	0.0	0	0.0	0.01	0	0.0	0	0.08	0	0	0	0	0	0	-0.08	0.01	0	0	0	0	0.01	0.0	0	-0.01	0	0	0	0.11	0.0	0	-0.03	0	0	0	0	0.0	0.0	0	-0.03	0.0	0.02	0.0	0.0	0	0.0	0	0	0	0.0	0	0.02	0	0	0	0.02	0	0	0	0	-0.02	-0.03	0	0	0	0.06	-0.01	0	0.0	0.0	0	0	0	0.0	0.0	0	0	0	0	-0.07	0	-0.02	0	0.0	0	0.0	0.04	0.0	-0.06	0	0	0	0.0	0.04	-0.01	0	0	0	0	0	0	0	0.0	0	0	0	0	0	0	0.0	0.01	0	0	139	0	0	0	0.0	0	0	0	0.0	0.0	0.0	0	0	0	0	-0.0	0.0	0	0.0	-0.04	0	0	0.03	0.0	0	0	0.0	0	0.0	0.0	-0.0	0	0	0	0	0	0	0	0	-0.02	0	0	0.0	0	0	0	0	0	0.0	0	0.05	0.0	-0.0	0	0.0	0	0.08	0	0.0	0	0	0	0	0	-0.03	0.02	0	0	0.03	0	0	0	0.0	0.0	0	0	0	0	0.0	0	-0.03	0	-0.03	0	0	0.06	-0.01	-0.06	0.05	0.0	0	-0.01	0	0.02	0	0.0	0	0	0.0	0.0	0	0.0	0.0	-0.01	-0.0	0	0	0.0	0	-0.04	-0.03	0.0	0	0.02	0.0	0	-0.02	0.0	-0.06	-0.02	0.0	0.01	0.0	-0.07	0	0	-0.09	0	0	0	0.0	-0.0	0.0	0	0.0	0	0	0.0	0	0.0	0.0	0	0.0	0	0.0	0.0	0	0	0	0	0	0.0	0	0	0	0	0.0	0.02	0.0	0	0.0	0	0	0	0	0.01	0	0.0	0	0	0	0.0	0.0	0	0	0	0.0	0	0	0	0.0	0.0	0	0	0	0	0	0	0	0.01	-0.07	0.0	0.0	0	0	-0.01	0.06	0.0	0	0	0.02	-0.03	0.0	0	-0.01	0	0.01	0.0	0.0	0.01	0.0	0	0.03	-0.07	0.0	0.0	-0.03	0	0.0	0	0	0.0	0.06	-0.05	0	-0.05	0.0	0	0	0.0	-0.07	0	0.01	0	0.0	0.0	0	0.0	0	0	-0.02	0	-0.02	0	2	0	0.0	0.0	0	0.0	0	0.02	0.0	0	0.0	1.0	0.04	0.0	0	0.0	0	0	0	0	0.01	0.02	0.06	0.0	0	0	0.0	0.0	0	0	0	-0.01	0	0.02	0.03	1.89	0.03	0	0	0	0	0	0	0.0	0	0.0	0.02	0	0.0	0	0.02	0.02	0.0	0	0.0	0	0.01	0.0	0	0	0.05	0.0	0.01	0	0.0	0	0	0.08	0.0	0	0	0	-0.01	0	0	0	0	0	0.0	0.0	0.0	0	0	0	-0.01	0	-0.01	0.0	0.0	0.0	-0.06	0.17	0	0	0.0	0	0	0	-0.07	0.0	0.02	0	0	0.0	-0.01	0.0	0	0.0	0	0	0	0.0	0.01	0.0	0	0	0	0	0	0.0	-0.01	1	0	-0.04	0	0.0	-0.01	0	0	0.0	0	0.0	-0.01	0.0	0	0	0	0	0	0	0	0	0	0.02	-0.03	0.0	0	0	0.07	-0.03	0.0	0	0	0	0	0	-0.04	0	0	0.0	0.0	0	0.0	0	0	0	-0.03	0.0	0.02	0	0	-0.05	0.0	0.0	0	0	0.0	0.0	0.0	-0.03	0	0	-0.03	0.0	0	-0.03	0	0	0.0	0	0	0.0	0.04	-0.01	0.0	0	0.03	0.0	0.0	-0.0	-0.04	-0.02	0	0	0.01	0	0.08	0	0	0.01	0.01	0	-0.01	0.0	0.0	0	0	0	0.0	0	-0.0	0.0	-0.03	0	0.02	0.0	0	0.0	0.0	0	0	0	0	0	0	-0.09	0	0	-0.04	0	0	0	0.04	0	-0.01	0.03	0	0	0	0	0	0.0	0	0.0	0	0.0	0	0	0	0.0	0.0	0	-0.02	0.0	-0.0	0	-0.06	0.0	0	0	0	0	-0.01	-0.02	0.03	0.0	0	0	0.0	0	0	0	0	0	0	0	0	0	0	0.0	0	0	0	0	0	0.06	0	0	0.0	0	0.04	0.0	0.0	0	0	-0.01	0.0	0	0	-0.04	0.0	0.0	0	-0.02	0	0.0	0	-0.01	0.0	0.0	0.0	-0.01	0.0	-0.0	0.01	0.01	0	0	0.0	0	0	0	0	0	0	0.01	-0.01	0.04	0.01	0.0	0	0.07	0.0	0	0.0	0	0.0	0	0.03	0.0	0.0	0	EFO	0.0	0	0.02	-0.03	-0.05	0	0.0	0	0	0	0.0	0	15	0.0	0.0	0	0	0	-0.05	0	0	0	0	0	0	0.0	0	0.05	0.02	-0.03	0.02	0	-0.03	0	0	0	0.03	0	0.0	0	0	-0.02	0	0	0	0.01	0.0	0	0.01	-0.01	-0.06	-0.02	0	-0.04	0.01	0	-0.02	0	0.0	0	0.0	0.0	0	0.0	-0.01	0.07	0	0	-0.0	0	0	0	0	0	0.0	0.0	0	-0.01	0	0.0	0	0	0.01	0	0	0.0	0	0.04	0.02	0	0	0	0	0.0	0.0	0.0	0.0	-0.04	0.03	0.0	0.07	-0.06	0	0.02	0	0.01	0	0	0.0	0.0	0.02	0.0	0.07	0	0	0	0	0	-0.02	0	0	0	0	-0.02	-0.01	0.0	0.0	0	0	0.0	0	0.0	0	0	0.0	0	0	0	0.0	0	-0.04	0	0	0	0.0	-0.05	0	0.0	0	0	0	0	0	0	0	0.03	0	0	0	0.0	0	0	0.01	0	0	0.1	0	0.0	-0.01	0	0.03	0.0	0	0	0	0	0	0	0.02	-0.0	0.02	0.0	0.04	0.0	0.0	0.0	0.0	0	0.0	0	0	0.0	0	0	0	0	0	0	-0.01	0	-0.02	0	0	0	-0.02	-0.03	0	0.0	0	-0.01	0	0	0	0.01	0	0	-0.01	0	0.04	-0.08	0	0	0.0	-0.01	0	0	0	0	0	0.0	0	-0.04	0	0.02	0	0	0	0.0	0.0	1.0	0	0.0	0	0	-0.04	0	0.0	0	0	0.0	0	0.0	0.03	0	0.0	0.04	0.03	0.0	0.0	0	-0.0	0	-0.01	0	-0.0	0.01	0	0	0	0	0.0	0.01	0	-0.01	0	0.0	0	0	0.0	0	0.0	0.05	0.0	0	0.0	0.0	0	0.0	0.0	0	0	0	0.0	0	0	0	0.0	0.06	0	0.0	0.0	0.0	0	0	0	0	-0.01	-0.08	0	0	0	0	-0.07	0	0.0	0	0	0.02	0	0.04	-0.01	0	0	0.04	0	0.03	0	0.0	0.0	0	0	0	0	0	0	-0.02	-0.0	0	0.0	0	0	0	0	-0.01	0	0	0	0	0.03	0.0	0	0	0	0	0	0.0	0.0	0.0	0	0	0	0.05	0	0	-0.04	0	0.0	0.03	-0.03	-0.01	0	0.03	0	-0.02	0.0	0	0	0	0	0	0	0.0	0	0	0	0	0.02	0	0	0	0.06	0	0	0	0.0	0.0	0	0	0.0	0	0.0	0	-0.01	0.04	0.0	0	0	-0.04	0.0	0.0	0.05	0.0	0	-0.01	0.0	0.01	0	0	0.05	-0.01	0	0	0.0	0.0	0	0.06	0	-0.05	0.07	0.0	0.03	0	0	0	0	0	0	-0.01	0.01	0	0	0	0	0	0.0	-0.03	0.0	-0.04	0.01	0	0.02	0.0	0	0	0	0.0	-0.06	-0.07	0	0	0.0	0.0	0	0.0	0.0	0	0	0	0	0	0	-0.0	0	0.0	0	0.04	0.04	0	-0.06	0	0	0.02	0	0.03	0	0.09	0.0	-0.01	0	0	0.01	-0.02	-0.02	0	-0.02	-0.05	0	0.02	-0.02	0.0	-0.02	0.01	0	-0.03	0	0.02	0	0	0	0	0	0	0	0	0	-0.04	0.0	0	52	0	0	0	0	0	0	0	0	0	0	0.03	0	0.04	0	-0.01	-0.07	-0.0	0.01	0	0	0.0	0	0	0	0	0.01	0.0	0	0	-0.0	0.0	0	0	0	0	-0.05	0	0.0	0	0	0	0.0	0.03	0	0	0.0	-0.04	0	0	0.03	0	0.06	-0.06	0	0.0	-0.03	0.02	0	0	0	0	0	0	0	0	0	0.0	0	0.0	0	0	0	-0.02	0.0	0	-0.0	0	0.09	0	0.06	0.01	0.0	0	0	0.0	-0.03	0	0.0	0.0	0.04	0	0	0.0	0	0	0	0.02	0.0	0.04	0	0	0	0	-0.06	0	-0.01	0.04	0.0	-0.04	0	0	0	0	0	0.01	-0.02	0	0.0	-0.03	0	0	0.0	-0.01	0	0.0	0	0	0.05	0	0	0	0	0	0.0	0	0	0.0	0	0	0	0.01	0	0	0	0	0	0	0	0.0	0.01	0	0.01	0	0	0.0	0.02	-0.03	0	0	0	0	0.0	0	-0.01	-0.0	0	0	0	0	0	0	0	0.0	0	0.0	0	0	0.02	0	0.0	0	0.0	0	-0.02	0	0	0	0	0	0	0	0	0	0.02	0	0	0.03	-0.02	0	0.0	0	0	-0.01	0	0.03	0	0	-0.02	0.04	0	0	0	0	0.0	0	-0.0	0	0	0.0	0.0	0.0	0.05	0.03	0	0	0.04	0	0.06	0	0.0	0.04	0	0	0	0	0	0	0	0	98.11	0	0	0.0	0	0	-0.03	0.0	0	0	0.0	0	0	0.0	0.0	-0.02	0.02	-0.07	-0.04	0	0.01	-0.04	0	0	-0.03	-0.05	0	0.01	-0.08	0	0	0	0.0	0.03	0	0.0	0	-0.04	0.02	0.0	0	0	0.0	0	0	0	0	0	0	0	0	0.04	0	-0.03	0	0	0.0	0	0.0	0.0	0	0	0	0	0.0	0.0	0	0	-0.06	0.0	0	0.03	0	0.02	0	0	0	-0.03	-0.01	-0.04	0.0	-0.03	0.0	0	0	52	0.0	0	0.0	0.02	0.0	-0.02	0	0	0.02	0	0	0	0	0	0	0	0	0	0	0	0	0	-0.01	0	0	-0.03	-0.04	0.0	0	0	0.0	0	0	0	0	0.0	0	0	0	0.0	0	0.0	0.0	0	0.03	-0.02	-0.07	0	0	0	-0.06	0	0	0	0	-0.03	0.0	0	0	0	0	0	0	-0.03	-0.01	0.0	0	-0.01	0.03	0.0	0.01	0.0	0	0.0	0	0.01	0.0	-0.02	-0.09	0.0	0	0.02	0	0	0	0.05	0	0	0	0	-0.01	0	0	0	0.0	-0.01	0	0.0	0	0.04	0.01	0.0	-0.06	0	0	0	0	0.0	0.0	0	0	0.0	0.02	0.0	0	0.03	0.02	0.0	0	0	0	0	-0.02	0	0	0	0	0	0.0	-0.04	0	0	0.03	0.02	0	0	0.0	0.01	0.0	0.05	0.0	0	0	0.02	0	0.0	0	0	0	0	0	0.0	0	0	0	0.0	-0.01	0	0	0	0.0	0.0	0	0	0.01	0	0	0	0.01	0.0	-0.02	0.03	-0.01	0.0	0	0	0.0	-0.0	0.0	0	0	0	0.0	-0.0	0.0	0	0	0	0.0	0	0.0	-0.03	0.0	0	0	0	0	0	0	0	0.0	0	0.0	0	0.0	0	0	0	0.0	0	0	0.0	0	0.0	0	0	0	-0.06	-0.02	0	0	0.01	-0.01	0	-0.0	0	0	0	0	0.09	0.04	0	0.02	0	-0.02	0.11	0	0.0	0	-0.0	0.0	0	0	0	0	0	0.0	0	0	0	0	0	0.0	0	0	0.0	0	0	0.02	0	0.01	0	0	0	0	0	0	0	0	0	0	0.03	0	0	0.0	0	0.0	0	0	0	0	0	0	0.01	0.0	0.0	0.0	0	0	0	-0.08	0.0	0.0	0	0	-0.04	0	0.05	0.07	-0.02	0.0	0	-0.09	0.0	0	0.0	0	0.02	0.05	0	0	0	0	0.0	0.0	0.02	0	0.0	0	0.0	0	0	0	0	0	0.04	-0.0	0.0	0.0	0	0.0	-0.02	0	0	0	0	0	0	0	0	-0.03	0.09	0	0	0	0	0.0	-0.0	0	0	0	0	0	2	0.07	0	0	0.04	0.0	-0.01	0	0.0	0.0	0	-0.0	0	0	0	-0.0	0.01	0	-0.04	1	0	0	-0.03	0.0	0.0	0	0	0.0	0	0	0	0	0	0	0	0	0	0	0	0	0	0	0.0	0.05	0.04	0	0	0	0	0.03	-0.04	0	0	-0.02	0.0	0	0.0	0.0	0	0	53	-0.01	0	0	0	0	-0.0	0.0	0	0	0	-0.0	0.04	0.0	0	0	0.04	0	53	0	0.01	0	0	0	-0.02	0	0.0	0	0	0	0.02	0	0	0	-0.06	0	0	0	0.03	0	0	0	0	0.0	0	0	0.0	-0.04	0	0	0.02	0.01	0.0	0	0	0.0	0	0	0	0	0.0	0	0.0	-0.06	-0.06	2.62	0	0	0.02	-0.03	0	0.0	0	0	0	0	0.0	0	-0.04	0	0.04	0	0	0	0	0	0.05	0	0	0	0	0	0.03	0	-0.03	0	0	0	0.0	0.46	0.03	0.0	0	0	0	0	0	0	0	-0.03	0.0	0.04	0	0.0	0.04	0.0	-0.05	0.01	0.04	0.01	0.0	0	0	0	0	0.0	-0.01	0.0	0.0	0	0.0	0	0	-0.01	0	0.0	0	0.0	0.0	0	0	0	-0.0	0.02	0	0	0.03	0	0.0	0	0.04	0	0	0	0	0.0	0.0	0.03	0	0	0	0	0.03	0.0	-0.03	0	0	0.0	0.02	0	0	-0.12	0.0	0.0	0	0	0	0	-0.0	0.0	0	0	0	0.02	0	0	-0.03	-0.01	0.0	0.04	0	0	0.02	0	-0.02	0.05	0.0	0	0	0	0	0	0	0	0.0	0	-0.06	0.0	0	-0.02	0	0	0.0	0	0	0	0.0	0.02	0.0	0.03	0	0	0	0	0	0.0	0	0	0	0.01	0	0	0	0	0	0.0	0.0	0.0	0	0	0	0.0	0	0	0.0	0	0	0	0	0	0	-0.05	0.0	0	0	-0.05	0.0	0.0	0	0	0	0.0	0	0	0	0	0	0.0	0.0	-0.04	0.0	0	0	0	0	0	0.03	0.08	0	0	0	0	0	0	0.0	0	0.0	0	-0.3	-0.07	0	0	0	-0.07	0	0	0.0	0.02	-0.01	0	-0.01	0.0	0	0	0	0	0.0	0.0	0	0	0.01	52.0	-0.02	0.0	0.0	-0.1	0.0	0	0	0	0.02	6	0.0	0.0	-0.03	0	0	0.0	-0.0	0.0	0	-0.05	0.0	0	0.0	0.01	0	0.0	-0.1	0.0	0	0.01	0.0	0	0	0	0.0	0	0.0	0	0	0.0	0	0	0	0	0	0.0	0	0.07	0	0	0.02	0.0	0	0	0.03	-0.04	-0.01	0.0	0	0	0	0	-0.02	0	0.01	-0.01	-0.0	0.03	0	0.0	1	0	0.0	-0.02	0	0.0	0	-0.01	0	0	0	0	0.02	0.03	0.0	0	0.01	0.01	0.0	0	0	-0.01	-0.05	0.01	0.0	0	0	0.0	-0.01	0	0	0.0	0.0	0.0	0	0	4	0	0	0	0	0.03	0	-0.05	0	0	0.0	0.0	52	0	0	0	-0.05	-0.04	-0.08	-0.02	0.0	0	0	-0.01	-0.05	0	0	-0.0	0.0	0	-0.02	0	0	0	0.03	0	0	0	0	0	0	0.04	0	-0.02	0	0	0.01	-0.03	0.0	0.0	0	-0.03	0.05	-0.01	-0.01	0	0	0	0	0	0	0	0.0	0	-0.04	-0.0	0	0	0	-0.06	0.0	0	0	0.0	0	0	-0.1	-0.01	0.0	0.03	0.0	0	0	0.0	0	-0.08	0	0	0.0	0	0	0	0	-0.08	0.03	0.0	0.0	0.04	-0.04	0	0	-0.03	0.0	0	-0.03	0.0	-0.04	0.0	0	0	0	0	0	0.0	-0.02	0	0	0.0	0.0	0.0	0	0.0	0	0	-0.03	-0.0	0	0	-0.02	0	0.0	0	0.03	0	0.01	0	0.0	0	0	0	0	0	0	-0.04	0.01	0	0.02	0	0	0	0	0.02	-0.01	0	0.0	0.0	0	0	0	-0.0	0	0	2	0	0	0.02	-0.03	-0.04	0	-0.02	0.0	0	-0.03	0.0	0.0	0	0	0.0	0	-0.01	0.0	0.0	-0.14	-0.01	-0.02	0.0	0	0.01	0	0.0	0	0	0	0.21
conjunctival telangiectasia	0	0	0.0	0	0.0	0.06	0	0.02	0	0	0	-0.01	0	0.0	0	0	-0.01	0.0	0.0	0.02	0.0	0	-0.04	0	0	0.0	-0.02	0	0	0.03	-0.02	0	0	0	0	0	0	0	0	0	0.01	0	0.0	0.04	0.01	0	-0.07	0.02	-0.0	0.02	0.0	0	0.01	0.04	0	0.05	0.0	0.01	0	0	0	1	-0.04	0.06	0.0	0	0	0	0	0	0	0	0	0.0	0	0.0	0	0.0	0.01	0.0	0.0	0	0	0	0	0	0.02	0	0.01	-0.01	0	0	0.0	0	0.06	0	0	0	0.0	-0.04	0	-0.03	0.0	0.0	0	0.11	0	0.0	0.0	0	0	0.0	0	0.03	-0.05	-0.07	0	0.01	0	-0.01	0	0	0.0	0.0	0	0	0	-0.02	-0.01	0	0.0	0.05	-0.02	0.0	0.03	0	0	0.0	0	0	0	0.0	0	-0.01	0	-0.03	0.01	0	0	0.01	0	0	0.0	0	-0.01	0	0.0	0.07	0	0	0.0	0	0	0.0	0	0	0.0	0.0	0	0	0	-0.03	-0.01	0	0	0	0	0	0	0	0	0.0	0	0.0	-0.01	0.02	0	0	0	0.0	0	0.02	0	-0.01	0	0.03	0	0	0.0	0.02	0.0	0	0.07	0.0	0.0	0	0	0.0	-0.02	0	0	-0.03	0	0	0	0	0	0	0	0	0	0	0	0.03	0	0	0	0.02	-0.02	0	0.0	0	0.0	0.0	0	-0.01	0.03	-0.04	0.0	0	0	0	0	0	0	-0.0	0	0	-0.04	0.09	0.03	0	-0.06	0.0	-0.06	0	0	0	0	0.0	0	0	1.0	0.01	0.02	0.0	0.0	0.04	0	-0.01	0	0.0	0	0	0	-0.02	0.0	0	0	0	0.0	0	-0.02	0	-0.02	0.0	0	0	0	0.0	0	0	0.02	0.01	0	0	-0.0	0.0	0	-0.01	0	0	0.0	0	0	-0.06	0	0	0	0	0.0	0	0	0.0	0	0	0.04	0	0	-0.04	-0.02	0	0.02	0	0	0.01	0	-0.01	0	0.0	0.0	0	0	0	0.0	0	0.0	0	0	0	0.0	0	0.0	0	-0.07	-0.01	0	0	-0.06	0.0	0	0	0	0	-0.0	7	-0.04	0.0	0	0	0	0.0	0.04	-0.02	0	-0.02	0	0.0	-0.01	0	-0.01	0	0	-0.0	0.06	0	0	-0.04	0	-0.02	0	0	0	0	0	0	-0.02	0	0.01	0.0	0.0	0.03	0.0	0	0.06	0.0	0	0	0	0	0	0	0	0	-0.03	0	0	0	0	0	0	0.0	0	0.0	0	0	0	0.04	-0.04	0.0	0.02	0	-0.02	0	0.0	0	-0.01	0.02	0.0	0	0.04	0	0	0.03	0.02	0.03	0.0	0.0	0	0	0	0.0	0.0	0	0.0	0	0.0	0.03	0	-0.04	0	-0.03	0	0	0	0	0	0	0.01	-0.06	0	0	0	0	0.04	0.0	0	0.03	0	0	0	0.06	0.0	0	0.02	0	0	0	0	0.0	0.0	0	0.01	0.0	-0.03	0.0	0.0	0	0.0	0	0	0	0.0	0	-0.04	0	0	0	-0.01	0	0	0	0	-0.02	0.01	0	0	0	-0.0	-0.01	0	0.0	0.0	0	0	0	0.0	0.0	0	0	0	0	0.0	0	-0.03	0	0.0	0	0.0	0.04	0.0	-0.01	0	0	0	0.0	0.04	0.06	0	0	0	0	0	0	0	0.0	0	0	0	0	0	0	0.0	0.02	0	0	2	0	0	0	0.0	0	0	0	0.0	0.0	0.0	0	0	0	0	-0.02	0.0	0	0.0	-0.01	0	0	-0.04	0.02	0	0	0.0	0	0.0	0.0	0.07	0	0	0	0	0	0	0	0	-0.06	0	0	0.0	0	0	0	0	0	0.0	0	0.0	0.0	0.02	0	0.0	0	0.04	0	0.0	0	0	0	0	0	-0.01	0.07	0	0	0.01	0	0	0	0.0	0.0	0	0	0	0	0.0	0	-0.02	0	0.02	0	0	-0.09	-0.04	0.0	0.03	0.0	0	-0.09	0	-0.07	0	0.0	0	0	0.0	0.0	0	0.0	0.0	0.0	0.02	0	0	0.0	0	0.03	0.01	0.0	0	0.08	0.0	0	0.01	0.0	-0.04	0.03	0.0	-0.07	0.0	0.02	0	0	0.01	0	0	0	0.0	0.02	0.0	0	0.0	0	0	0.0	0	0.0	0.0	0	0.0	0	0.0	0.0	0	0	0	0	0	0.0	0	0	0	0	0.0	-0.0	0.0	0	0.0	0	0	0	0	-0.03	0	0.0	0	0	0	0.0	0.0	0	0	0	-0.05	0	0	0	0.0	0.0	0	0	0	0	0	0	0	-0.01	-0.01	0.0	0.0	0	0	-0.01	-0.02	0.0	0	0	-0.06	-0.02	0.0	0	0.03	0	0.06	0.0	0.0	-0.01	0.02	0	-0.03	0.03	0.0	0.0	0.03	0	0.0	0	0	0.0	-0.04	-0.01	0	0.02	0.0	0	0	0.0	0.02	0	0.0	0	0.0	-0.0	0	0.0	0	0	0.01	0	-0.01	0	7	0	0.0	0.0	0	0.0	0	-0.0	0.0	0	0.0	1.0	-0.07	0.0	0	0.0	0	0	0	0	-0.05	0.06	-0.01	0.0	0	0	0.0	0.0	0	0	0	-0.02	0	-0.01	-0.01	50.0	-0.01	0	0	0	0	0	0	0.0	0	0.0	-0.04	0	0.0	0	0.05	0.02	0.0	0	0.0	0	-0.03	0.0	0	0	0.03	0.0	-0.01	0	0.0	0	0	0.01	0.0	0	0	0	-0.06	0	0	0	0	0	0.0	0.0	0.0	0	0	0	-0.02	0	0.0	0.0	0.0	0.0	-0.0	0.01	0	0	0.0	0	0	0	0.02	0.0	-0.04	0	0	0.0	0.01	0.0	0	0.0	0	0	0	0.0	-0.02	0.0	0	0	0	0	0	0.0	0.0	1	0	0.07	0	0.0	0.03	0	0	0.0	0	0.0	-0.0	0.0	0	0	0	0	0	0	0	0	0	0.02	0.03	0.0	0	0	0.0	-0.01	0.0	0	0	0	0	0	-0.03	0	0	0.0	0.0	0	0.0	0	0	0	0.01	0.0	-0.01	0	0	-0.02	0.0	0.0	0	0	0.04	0.0	0.0	0.01	0	0	0.04	0.0	0	-0.01	0	0	0.0	0	0	0.0	0.01	0.03	0.0	0	0.05	0.0	0.0	-0.02	0.07	-0.08	0	0	0.0	0	0.06	0	0	-0.1	0.0	0	-0.03	0.0	0.0	0	0	0	0.0	0	0.01	0.0	-0.02	0	-0.01	0.0	0	-0.06	-0.02	0	0	0	0	0	0	-0.06	0	0	0.03	0	0	0	0.05	0	-0.01	0.0	0	0	0	0	0	0.0	0	0.0	0	0.34	0	0	0	0.0	0.0	0	-0.02	0.0	0.01	0	0.0	0.0	0	0	0	0	-0.07	0.1	-0.04	0.0	0	0	0.0	0	0	0	0	0	0	0	0	0	0	0.0	0	0	0	0	0	-0.03	0	0	0.0	0	0.02	0.0	-0.05	0	0	-0.04	0.0	0	0	0.0	0.0	0.0	0	0.04	0	0.0	0	-0.02	0.0	0.0	0.0	-0.01	0.0	-0.04	-0.05	-0.02	0	0	0.03	0	0	0	0	0	0	0.0	0.06	-0.04	-0.03	0.0	0	-0.0	0.0	0	0.0	0	0.0	0	-0.04	0.0	0.0	0	Orphanet	0.0	0	-0.0	0.04	0.02	0	0.0	0	0	0	0.0	0	33	0.0	0.0	0	0	0	0.03	0	0	0	0	0	0	0.0	0	-0.01	-0.04	-0.02	-0.0	0	0.07	0	0	0	0.02	0	0.0	0	0	0.03	0	0	0	0.03	0.0	0	0.01	-0.02	0.03	-0.01	0	-0.04	0.05	0	0.05	0	0.0	0	0.0	0.0	0	0.0	-0.02	-0.0	0	0	0.03	0	0	0	0	0	0.0	0.0	0	0.01	0	0.0	0	0	0.02	0	0	0.0	0	0.06	-0.01	0	0	0	0	0.0	0.0	0.0	-0.01	-0.08	0.0	0.0	-0.05	-0.1	0	0.02	0	0.1	0	0	0.0	0.0	-0.02	0.0	0.0	0	0	0	0	0	-0.05	0	0	0	0	0.02	0.05	0.0	0.0	0	0	0.0	0	0.0	0	0	0.0	0	0	0	0.0	0	-0.01	0	0	0	0.0	0.05	0	0.0	0	0	0	0	0	0	0	-0.02	0	0	0	0.0	0	0	-0.01	0	0	0.02	0	0.0	-0.02	0	-0.0	0.0	0	0	0	0	0	0	-0.03	-0.05	0.04	0.0	0.04	0.0	0.0	0.0	0.0	0	0.0	0	0	0.0	0	0	0	0	0	0	0.07	0	-0.05	0	0	0	-0.01	-0.07	0	0.0	0	-0.02	0	0	0	0.01	0	0	0.02	0	0.0	0.0	0	0	0.0	0.03	0	0	0	0	0	0.0	0	-0.03	0	0.02	0	0	0	-0.01	0.0	1.0	0	0.0	0	0	0.07	0	0.0	0	0	0.0	0	0.0	-0.0	0	0.0	0.04	-0.02	0.0	0.0	0	-0.03	0	-0.07	0	-0.08	-0.02	0	0	0	0	0.0	-0.04	0	-0.01	0	0.0	0	0	0.0	0	0.0	-0.0	0.0	0	0.0	0.04	0	0.0	0.0	0	0	0	0.0	0	0	0	0.0	0.03	0	0.0	-0.03	0.0	0	0	0	0	-0.02	-0.01	0	0	0	0	-0.03	0	0.0	0	0	-0.0	0	0.01	0.0	0	0	0.05	0	-0.02	0	0.0	0.0	0	0	0	0	0	0	0.04	-0.0	0	0.0	0	0	0	0	0.02	0	0	0	0	-0.01	0.0	0	0	0	0	0	0.0	0.0	0.0	0	0	0	-0.07	0	0	0.02	0	0.0	-0.04	-0.01	0.01	0	0.0	0	0.01	0.0	0	0	0	0	0	0	0.0	0	0	0	0	0.0	0	0	0	-0.04	0	0	0	0.0	0.0	0	0	0.0	0	0.0	0	0.04	0.02	0.0	0	0	0.0	0.0	0.0	-0.09	-0.02	0	0.03	0.0	0.01	0	0	0.05	-0.01	0	0	0.0	0.0	0	0.05	0	0.01	0.08	-0.04	0.05	0	0	0	0	0	0	0.02	-0.04	0	0	0	0	0	0.0	0.02	0.0	0.0	0.01	0	-0.02	0.0	0	0	0	0.0	0.05	-0.03	0	0	0.0	0.0	0	0.0	0.0	0	0	0	0	0	0	-0.01	0	0.0	0	-0.01	-0.0	0	-0.04	0	0	-0.03	0	-0.02	0	0.05	0.0	0.05	0	0	-0.06	-0.03	-0.04	0	0.0	0.03	0	0.01	-0.01	0.0	-0.04	0.02	0	0.04	0	-0.02	0	0	0	0	0	0	0	0	0	-0.02	0.0	0	2	0	0	0	0	0	0	0	0	0	0	0.05	0	0.0	1	0.04	-0.03	0.0	0.0	0	0	-0.06	0	0	0	0	0.0	0.0	0	0	0.01	0.0	0	0	0	0	0.04	0	0.0	0	0	0	0.0	0.02	0	0	0.0	0.04	0	0	-0.04	0	-0.02	0.04	0	0.0	0.02	-0.02	0	0	0	0	0	0	0	0	0	0.0	0	0.0	0	0	0	0.0	0.0	0	0.01	0	-0.01	0	0.03	0.0	0.0	0	0	0.0	0.03	0	0.0	0.0	0.02	0	0	-0.06	0	0	0	0.04	0.0	-0.03	0	0	0	0	0.04	0	-0.04	0.03	0.0	0.01	0	0	0	0	0	0.02	0.02	0	0.0	0.02	0	0	0.0	0.07	0	0.0	0	0	0.02	0	0	0	0	0	0.0	0	0	0.0	0	0	0	-0.06	0	0	0	0	0	0	0	0.0	-0.02	0	0.03	0	0	-0.05	-0.06	0.0	0	0	0	0	0.0	0	0.06	-0.04	0	0	0	0	0	0	0	0.0	0	0.0	0	0	0.03	0	0.0	0	0.0	0	0.07	0	0	0	0	0	0	0	0	0	0.04	0	0	0.05	-0.01	0	0.0	0	0	-0.03	0	0.01	0	0	-0.04	0.0	0	0	0	0	0.0	0	0.04	0	0	0.0	0.0	0.0	-0.03	-0.05	0	0	0.03	0	0.02	0	0.0	0.03	0	0	0	0	0	0	0	0	50.0	0	0	0.0	0	0	-0.02	0.0	0	0	0.0	0	0	0.0	0.0	-0.01	-0.02	0.04	-0.01	0	-0.07	0.02	0	0	-0.05	-0.06	0	-0.02	-0.01	0	0	0	0.0	-0.02	0	0.0	0	-0.07	-0.04	0.0	0	0	0.0	0	0	0	0	0	0	0	0	0.04	0	-0.01	0	0	0.0	0	0.0	0.0	0	0	0	0	0.0	0.0	0	0	-0.05	0.0	0	-0.01	0	-0.06	0	0	0	0.03	0.04	0.04	0.0	0.0	0.0	0	0	1	0.0	0	0.0	0.01	0.0	0.03	0	0	-0.05	0	0	0	0	0	0	0	0	0	0	0	0	0	-0.03	0	0	-0.04	-0.02	0.0	0	0	0.0	0	0	0	0	0.0	0	0	0	0.0	0	0.0	0.0	0	-0.02	-0.08	0.03	0	0	0	0.0	0	0	0	0	0.03	0.0	0	0	0	0	0	0	0.04	0.03	0.0	0	0.02	-0.0	0.0	-0.05	0.0	0	0.0	0	0.02	0.0	-0.01	0.03	0.0	0	0.0	0	0	0	-0.07	0	0	0	0	0.03	0	0	0	-0.03	0.05	0	0.0	0	-0.01	0.17	0.0	-0.0	0	0	0	0	0.0	0.0	0	0	0.0	0.05	0.0	0	0.03	0.0	0.0	0	0	0	0	0.06	0	0	0	0	0	0.0	0.03	0	0	-0.01	-0.01	0	0	0.0	0.01	0.0	-0.03	0.0	0	0	-0.01	0	0.0	0	0	0	0	0	0.0	0	0	0	0.0	-0.03	0	0	0	0.0	0.0	0	0	0.01	0	0	0	-0.05	0.0	-0.04	0.02	0.03	0.0	0	0	0.0	-0.03	0.0	0	0	0	0.0	-0.01	0.0	0	0	0	0.0	0	0.0	-0.02	0.0	0	0	0	0	0	0	0	0.0	0	0.0	0	0.0	0	0	0	0.0	0	0	0.0	0	0.0	0	0	0	0.01	-0.04	0	0	0.06	0.02	0	0.09	0	0	0	0	0.05	-0.02	0	0.06	0	0.02	-0.01	0	0.0	0	0.02	0.0	0	0	0	0	0	0.0	0	0	0	0	0	0.0	0	0	0.0	0	0	0.04	0	-0.03	0	0	0	0	0	0	0	0	0	0	-0.02	0	0	0.0	0	0.0	0	0	0	0	0	0	0.01	0.0	0.0	0.0	0	0	0	-0.01	0.0	0.0	0	0	0.06	0	-0.01	-0.05	0.01	0.0	0	-0.0	0.0	0	0.0	0	0.01	-0.04	0	0	0	0	0.0	0.0	0.09	0	0.0	0	0.0	0	0	0	0	0	-0.04	0.03	0.0	0.0	0	0.0	0.0	0	0	0	0	0	0	0	0	-0.04	-0.03	0	0	0	0	0.0	-0.0	0	0	0	0	0	2	0.06	0	0	-0.03	0.0	-0.01	0	0.0	0.0	0	-0.06	0	0	0	-0.02	-0.0	0	0.01	1	0	0	0.01	0.0	0.0	0	0	0.0	0	0	0	0	0	0	0	0	0	0	0	0	0	0	0.0	-0.02	-0.0	0	0	0	0	-0.08	-0.02	0	0	0.02	0.0	0	0.0	0.0	0	0	2	-0.14	0	0	0	0	0.02	0.0	0	0	0	0.03	-0.01	0.0	0	0	-0.02	0	2	0	-0.0	0	0	0	-0.03	0	0.0	0	0	0	0.05	0	0	0	-0.07	0	0	0	-0.06	0	0	0	0	0.0	0	0	0.0	-0.02	0	0	-0.02	-0.01	0.0	0	0	0.03	0	0	0	0	0.0	0	0.0	-0.04	-0.04	1.0	0	0	-0.04	0.05	0	0.0	0	0	0	0	0.0	0	0.06	0	-0.02	0	0	0	0	0	0.04	0	0	0	0	0	-0.02	0	0.03	0	0	0	0.0	0.34	-0.01	0.0	0	0	0	0	0	0	0	-0.01	0.0	0.01	0	0.0	-0.05	0.0	0.04	-0.03	0.01	-0.04	0.0	0	0	0	0	0.0	-0.06	0.0	0.0	0	0.0	0	0	0.0	0	0.0	0	0.0	0.0	0	0	0	-0.01	0.01	0	0	-0.02	0	0.0	0	-0.0	0	0	0	0	0.0	0.0	-0.04	0	0	0	0	0.06	0.0	-0.0	0	0	0.0	-0.02	0	0	0.07	0.0	0.0	0	0	0	0	-0.0	0.0	0	0	0	0.02	0	0	0.0	-0.09	0.0	-0.01	0	0	0.03	0	-0.02	0.01	0.0	0	0	0	0	0	0	0	0.0	0	-0.01	0.0	0	0.08	0	0	0.0	0	0	0	0.0	0.05	0.0	-0.07	0	0	0	0	0	-0.06	0	0	0	-0.05	0	0	0	0	0	0.0	0.0	0.0	0	0	0	0.0	0	0	0.0	0	0	0	0	0	0	0.01	0.0	0	0	-0.05	0.0	0.0	0	0	0	0.0	0	0	0	0	0	0.0	0.0	0.03	0.0	0	0	0	0	0	-0.02	-0.02	0	0	0	0	0	0	0.0	0	0.0	0	-0.29	0.04	0	0	0	0.05	0	0	0.0	-0.13	0.02	0	0.07	0.0	0	0	0	0	0.0	0.0	0	0	-0.02	1.0	-0.01	0.0	0.0	0.01	0.06	0	0	0	0.07	3	0.0	0.01	-0.07	0	0	0.0	-0.03	0.0	0	-0.02	0.0	0	0.0	0.05	0	0.0	-0.01	0.0	0	-0.03	0.0	0	0	0	0.0	0	0.0	0	0	0.0	0	0	0	0	0	-0.01	0	0.04	0	0	-0.04	0.0	0	0	0.03	-0.0	0.01	0.0	0	0	0	0	0.0	0	0.04	-0.02	0.02	-0.0	0	0.0	1	0	0.0	0.02	0	0.0	0	-0.04	0	0	0	0	-0.03	-0.02	0.0	0	-0.02	0.05	0.0	0	0	-0.05	-0.03	-0.04	0.0	0	0	0.0	-0.0	0	0	0.0	0.0	0.0	0	0	0	0	0	0	0	0.0	0	-0.02	0	0	0.0	0.0	1	0	0	0	-0.01	-0.0	0.08	0.0	0.0	0	0	-0.11	-0.01	0	0	0.02	0.0	0	-0.0	0	0	0	-0.03	0	0	0	0	0	0	-0.03	0	0.04	0	0	0.03	0.05	0.0	0.0	0	0.06	-0.01	-0.04	0.02	0	0	0	0	0	0	0	0.0	0	0.01	0.03	0	0	0	-0.02	0.0	0	0	0.0	0	0	0.02	0.05	0.0	-0.0	0.0	0	0	0.0	0	-0.05	0	0	0.0	0	0	0	0	0.03	-0.01	0.0	0.02	-0.03	0.01	0	0	0.05	0.0	0	0.05	0.0	0.06	0.0	0	0	0	0	0	0.0	-0.02	0	0	0.0	0.01	0.0	0	0.0	0	0	0.02	0.01	0	0	0.01	0	0.0	0	-0.01	0	0.03	0	0.0	0	0	0	0	0	0	0.05	-0.04	0	-0.01	0	0	0	0	0.01	-0.01	0	0.0	0.0	0	0	0	0.04	0	0	2	0	0	0.03	-0.03	-0.03	0	-0.01	-0.13	0	0.01	0.0	0.0	0	0	0.0	0	0.01	0.0	0.0	0.01	0.0	0.01	0.0	0	0.01	0	0.07	0	0	0	0.21
hereditary breast ovarian cancer syndrome	0	0	0.27	0	0.0	0.03	0	0.08	0	0	0	0.06	0	0.0	0	0	-0.0	0.0	0.0	0.01	0.12	0	0.05	0	0	0.0	0.01	0	0	0.03	-0.0	0	0	0	0	0	0	0	5	0	0.02	0	0.0	0.0	0.02	0	0.05	0.02	0.02	-0.02	0.0	0	0.02	-0.03	0	0.03	0.0	-0.0	0	0	0	1	-0.07	0.04	0.0	0	1	0	0	0	0	0	0	0.0	0	0.04	0	0.0	0.08	0.0	0.0	0	0	0	0	0	0.04	0	-0.01	0.0	0	0	0.0	0	-0.01	0	0	0	0.0	-0.0	0	-0.0	0.0	0.0	0	0.05	0	0.0	0.0	0	0	0.0	0	0.01	0.05	0.01	0	0.02	0	-0.02	0	0	0.0	0.0	0	0	0	0.02	0.01	0	0.0	-0.02	0.01	0.0	0.04	0	0	0.0	0	0	0	0.0	0	-0.01	0	0.01	0.02	0	0	-0.01	0	0	0.55	0	0.02	0	0.0	-0.0	0	0	0.12	0	0	0.0	0	0	0.0	0.0	0	0	0	-0.01	-0.03	0	0	0	0	0	0	0	0	0.0	0	0.0	-0.02	0.03	0	0	0	0.0	0	0.0	0	0.01	0	-0.03	0	0	-0.02	-0.06	0.0	0	-0.03	0.0	0.0	0	0	0.0	0.0	0	0	0.04	0	0	0	0	0	0	0	0	0	0	0	0.06	0	0	0	0.02	-0.09	0	0.0	0	0.0	0.8	0	0.04	-0.1	0.0	0.0	0	0	3489	0	0	0	0.03	0	0	0.05	0.07	0.0	0	-0.07	0.0	0.03	0	0	0	0	0.12	0	0	1.0	0.01	0.03	0.0	0.0	-0.01	0	-0.07	0	0.0	0	0	0	-0.01	0.0	0	0	0	0.0	0	-0.02	0	-0.02	0.0	0	0	0	0.0	0	0	0.01	0.05	0	0	0.04	0.0	0	0.02	0	0	0.0	0	0	-0.01	0	0	0	0	0.0	0	0	0.0	0	0	0.03	0	0	-0.0	-0.01	0	-0.01	0	0	0.05	0	-0.02	0	0.0	0.0	0	0	0	0.0	0	0.33	0	0	0	0.0	0	0.0	0	0.02	-0.04	0	0	0.0	0.0	0	0	0	0	-0.01	32	-0.02	0.0	0	0	0	0.0	-0.01	-0.01	0	0.02	0	0.0	-0.01	0	0.04	0	0	0.02	-0.06	0	0	0.04	0	0.03	0	0	0	0	0	0	0.03	0	0.0	0.0	0.0	0.03	0.0	0	0.05	0.0	0	0	0	0	0	0	0	0	-0.02	0	0	0	0	0	0	0.0	0	0.0	0	0	0	-0.02	-0.05	0.0	-0.04	0	-0.07	0	0.0	0	-0.02	-0.03	-0.01	0	0.06	0	0	0.02	-0.04	-0.0	0.0	0.0	0	0	0	0.01	0.0	0	0.0	0	0.0	0.03	0	0.01	0	-0.08	0	0	0	0	0	0	-0.09	0.1	0	0	0	0	-0.03	0.0	0	-0.02	0	0	0	0.05	0.0	0	0.01	0	0	0	0	0.0	0.0	0	-0.02	0.0	-0.02	0.0	0.0	0	0.0	0	0	0	0.0	0	0.01	0	0	0	-0.02	0	0	0	0	0.03	0.05	0	0	0	0.0	0.0	0	0.0	0.0	0	0	0	0.0	0.0	0	0	0	0	-0.05	0	-0.03	0	0.0	0	0.0	0.03	0.0	-0.03	0	0	0	0.0	0.01	-0.05	0	0	0	0	0	0	0	0.0	0	0	0	0	0	0	0.27	0.09	0	0	17199	0	0	0	0.0	0	0	0	0.0	0.0	0.0	0	0	0	0	-0.07	0.0	0	0.0	0.08	0	0	-0.02	-0.04	0	0	0.12	0	0.0	0.0	-0.03	0	0	0	0	0	0	0	0	-0.01	0	0	0.0	0	0	0	0	0	0.0	0	-0.03	0.0	-0.0	0	0.0	0	0.01	0	0.0	0	0	0	0	0	-0.02	0.05	0	0	0.01	0	0	0	0.0	0.0	0	0	0	0	0.0	0	0.04	0	0.0	0	0	-0.01	-0.01	0.06	-0.04	0.0	0	-0.06	0	-0.03	0	0.0	0	0	0.0	0.34	0	0.0	0.0	0.01	0.03	0	0	0.0	0	0.0	0.0	0.0	0	0.05	0.0	0	-0.09	0.0	-0.08	-0.0	0.0	-0.01	0.0	-0.01	0	0	-0.08	0	0	0	0.0	-0.06	0.0	0	0.0	0	0	0.0	0	0.0	0.0	0	0.0	0	0.0	0.0	0	0	0	0	0	0.0	0	0	0	0	0.0	0.05	0.0	0	0.0	0	0	0	0	0.05	0	0.0	0	0	0	0.0	0.0	0	0	0	-0.01	0	0	0	0.0	0.0	0	0	0	0	0	0	0	0.03	-0.03	0.39	0.0	0	0	-0.03	0.04	0.0	0	0	0.03	0.03	0.0	0	-0.02	0	-0.01	0.0	0.0	-0.04	-0.03	0	-0.04	0.04	0.0	0.0	-0.06	0	0.0	0	0	0.0	0.03	-0.04	0	0.05	0.0	0	0	0.0	-0.04	0	-0.01	0	0.0	-0.05	0	0.0	0	0	0.01	0	0.04	1	36	0	0.0	0.0	0	0.0	0	-0.02	0.0	0	0.0	0.17	-0.04	0.0	0	0.0	0	0	0	0	-0.02	0.01	-0.03	0.0	0	0	0.0	0.0	0	0	0	-0.02	0	-0.1	-0.02	85.23	0.02	0	0	0	0	0	0	0.0	0	0.12	0.03	0	0.0	0	0.04	0.02	0.0	0	0.0	0	0.01	0.0	0	0	-0.05	0.0	-0.04	0	0.0	0	0	0.06	0.0	0	0	0	-0.04	0	0	0	0	0	0.0	0.0	0.0	0	0	0	0.02	0	0.03	0.0	0.0	0.0	0.0	-0.02	0	0	0.0	0	0	0	-0.05	0.0	-0.0	0	0	0.0	-0.03	0.18	0	0.0	0	0	0	0.0	0.0	0.0	0	0	0	0	0	0.0	0.01	150	0	-0.06	0	0.0	0.06	0	0	0.0	0	0.0	0.01	0.0	0	0	0	0	0	0	0	0	0	0.0	-0.01	-0.02	0	0	0.09	0.04	0.0	0	0	0	0	0	-0.04	0	0	0.0	0.0	0	0.0	0	0	0	0.02	0.0	-0.02	0	0	-0.0	0.0	0.0	0	0	-0.01	0.0	0.48	0.01	0	0	0.02	0.0	0	0.03	0	0	0.0	0	0	0.56	0.06	-0.02	0.0	0	-0.04	0.0	0.0	-0.01	-0.03	-0.08	0	0	-0.04	0	0.06	0	0	0.04	-0.01	0	-0.01	0.12	0.0	0	0	0	0.0	0	-0.07	0.0	-0.0	0	-0.04	0.0	0	-0.0	-0.06	0	0	0	0	0	0	-0.07	0	0	-0.03	0	0	0	0.0	0	-0.06	-0.02	0	0	0	0	0	0.0	0	0.0	0	0.54	0	0	0	0.0	0.0	0	-0.05	0.0	-0.04	0	-0.01	0.0	0	0	0	0	0.03	0.01	-0.07	0.0	0	0	0.0	0	0	0	0	0	0	0	0	0	0	0.0	0	0	0	0	0	0.01	0	0	0.33	0	0.04	0.0	-0.04	0	0	-0.0	0.0	0	0	0.03	0.0	0.0	0	0.03	0	0.0	0	0.04	0.0	0.0	0.0	0.02	0.0	0.07	0.01	0.01	0	0	-0.05	0	0	0	0	0	0	-0.03	0.04	0.01	-0.03	0.0	0	0.02	0.0	0	0.0	0	0.0	0	-0.04	0.0	0.0	0	MONDO	0.0	0	-0.05	-0.01	-0.01	0	0.0	0	0	0	0.0	0	94	0.0	0.0	0	0	0	-0.06	0	0	0	0	0	0	0.16	0	0.01	-0.06	0.03	-0.06	0	-0.02	0	0	0	0.09	0	0.0	0	0	-0.01	0	0	0	-0.02	0.0	0	0.02	-0.04	-0.03	-0.0	0	-0.02	0.04	0	-0.01	0	0.0	0	0.0	0.0	0	0.0	0.11	-0.05	0	0	0.04	0	0	0	0	0	0.4	0.0	0	-0.0	0	0.0	1	0	0.03	0	0	0.0	0	0.04	-0.06	0	0	0	0	0.0	0.0	0.0	0.03	0.03	-0.01	0.0	0.08	-0.05	0	-0.01	0	0.03	0	0	0.0	0.0	0.02	0.0	-0.0	0	0	0	0	0	-0.04	0	0	0	0	0.03	0.03	0.0	0.0	0	0	0.0	0	0.0	0	0	0.0	0	0	0	0.0	0	0.05	0	0	0	0.0	-0.01	0	0.0	0	0	0	0	0	0	0	0.01	0	0	0	0.0	0	0	-0.03	0	0	0.04	0	0.0	-0.02	0	0.0	0.0	0	0	0	0	0	0	0.02	-0.01	-0.07	0.0	0.08	0.0	0.0	0.0	0.0	0	0.0	0	0	0.0	0	0	0	0	0	0	-0.0	0	-0.04	0	0	0	0.05	-0.01	0	0.0	0	-0.02	0	0	0	0.03	0	0	0.03	0	-0.07	-0.01	0	0	0.0	-0.04	0	0	0	0	0	0.0	0	-0.05	0	0.06	0	0	0	-0.01	0.0	5.77	0	0.0	0	0	-0.01	0	0.0	0	0	0.11	0	0.0	0.03	0	0.0	0.02	-0.03	0.0	0.0	0	0.05	0	-0.03	0	0.02	-0.05	0	0	0	0	0.0	0.04	0	-0.05	0	0.0	0	0	0.0	0	0.0	-0.0	0.0	0	0.0	0.04	0	0.0	0.0	0	0	0	716.6	0	0	0	0.0	0.03	0	0.0	0.03	0.0	0	0	0	0	-0.03	-0.05	0	0	0	0	0.07	0	0.0	0	0	-0.02	0	0.08	-0.03	0	0	-0.02	0	-0.01	0	0.0	0.0	0	0	0	0	0	0	-0.02	0.04	0	0.0	0	0	0	0	0.0	0	0	0	0	-0.02	0.0	0	0	0	0	0	0.0	0.0	0.0	0	0	0	-0.03	0	0	0.0	0	0.0	-0.01	-0.01	0.03	0	0.03	0	0.03	0.0	0	0	0	0	0	0	0.0	0	0	0	0	0.0	0	0	0	0.02	0	0	0	0.0	0.0	0	0	0.0	0	0.0	0	-0.0	-0.02	0.0	0	0	-0.01	0.55	0.0	0.04	0.01	0	0.02	0.0	0.01	0	0	0.06	0.01	0	0	0.0	0.0	0	0.03	0	0.03	0.02	-0.05	-0.04	0	0	0	0	0	0	-0.01	-0.06	0	0	0	0	0	0.0	0.02	0.0	-0.03	0.01	0	0.01	0.0	0	0	0	0.03	-0.08	0.04	0	0	0.0	0.0	0	0.0	0.0	0	0	0	0	0	0	0.05	0	0.72	0	-0.03	-0.01	0	-0.02	0	0	-0.09	0	0.05	0	-0.1	0.0	-0.01	0	0	0.02	-0.02	0.05	0	-0.02	0.02	0	0.02	-0.01	0.0	-0.04	-0.02	0	0.01	0	0.03	0	0	0	0	0	0	0	0	0	-0.05	0.0	0	147	0	0	0	0	0	0	0	0	0	0	0.02	0	-0.0	1	0.0	0.03	-0.04	0.04	0	0	0.0	0	0	0	0	0.0	0.0	0	0	-0.0	0.0	0	0	0	0	-0.04	0	0.0	0	0	0	0.0	-0.02	0	0	0.0	-0.01	0	0	0.02	0	0.02	0.04	0	0.0	-0.02	-0.01	0	0	0	0	0	0	0	0	0	0.0	0	0.0	0	0	0	0.04	0.0	0	-0.04	0	0.04	0	0.07	-0.02	0.0	0	0	0.0	0.01	0	0.54	0.0	-0.03	0	0	0.02	0	0	0	-0.02	0.0	0.06	0	0	0	0	-0.04	0	-0.08	0.0	0.0	0.05	0	0	0	0	0	0.0	-0.01	0	0.0	0.0	0	0	0.37	-0.02	0	0.15	0	0	0.03	0	0	0	0	0	0.0	0	0	0.0	0	0	0	-0.04	0	0	0	0	0	0	0	0.0	-0.02	0	0.03	0	0	0.02	0.01	0.03	0	0	0	0	0.0	0	-0.01	0.04	0	0	0	0	0	0	0	0.0	0	0.0	0	0	0.05	0	0.0	0	0.0	0	0.03	0	0	0	0	0	0	0	0	0	-0.0	0	0	-0.01	-0.03	0	0.0	0	0	0.02	0	0.02	0	0	0.06	0.02	0	0	0	0	0.0	0	-0.02	0	0	0.0	0.0	0.0	0.0	-0.05	0	0	0.02	0	-0.04	0	0.0	0.06	0	0	0	0	0	0	0	0	14.77	0	0	0.0	0	0	0.02	0.0	0	0	0.0	0	0	0.0	0.0	-0.01	-0.01	0.03	0.02	0	-0.02	0.0	0	0	0.01	0.05	0	-0.07	-0.03	0	0	0	0.0	0.01	0	0.0	0	0.09	-0.01	0.0	0	0	0.0	0	0	0	0	0	0	0	0	0.01	0	0.08	0	0	0.0	0	0.0	0.0	0	0	0	0	0.0	0.0	0	0	-0.03	0.0	0	0.02	0	-0.01	0	0	0	0.01	0.05	-0.02	0.12	-0.01	0.0	0	0	150	0.0	0	0.0	0.02	0.0	-0.0	0	0	-0.02	0	0	0	0	0	0	0	0	0	0	0	0	0	0.0	0	0	0.04	-0.05	0.0	0	0	0.0	0	0	0	0	0.0	0	0	0	0.0	0	0.0	0.0	0	0.07	0.02	-0.02	0	0	0	0.05	0	0	0	0	-0.03	0.0	0	0	0	0	0	0	0.01	-0.01	0.17	0	-0.06	0.05	0.0	-0.07	0.0	0	0.0	0	0.0	0.0	-0.01	0.03	0.0	0	-0.01	0	0	0	-0.05	0	0	0	0	-0.09	0	0	0	0.0	-0.0	0	0.0	0	0.01	0.2	0.0	-0.01	0	0	0	0	0.0	0.0	0	0	0.0	-0.0	0.12	0	0.05	0.03	0.0	0	0	0	0	-0.01	0	0	0	0	0	0.0	-0.05	0	0	0.01	0.06	0	0	0.0	0.0	0.0	0.03	0.0	0	0	0.01	0	0.0	0	0	0	7	0	0.0	0	0	0	0.0	-0.01	0	0	0	0.0	0.0	0	0	0.05	0	0	0	0.01	0.0	0.0	0.03	-0.02	0.0	0	0	0.0	-0.02	0.0	0	0	0	0.12	-0.02	0.0	0	0	0	0.0	0	0.0	0.07	0.0	0	0	0	0	0	0	0	0.0	0	0.0	0	0.0	0	0	0	0.0	0	0	0.0	0	0.0	0	0	0	0.04	-0.0	0	0	0.03	-0.03	0	0.08	0	0	0	0	-0.05	0.03	0	0.02	0	0.02	0.04	0	0.0	0	-0.03	0.0	0	0	0	0	0	0.0	0	0	0	0	0	0.0	0	0	0.0	0	0	0.01	0	-0.02	0	0	0	0	0	0	0	0	0	0	-0.01	0	0	0.0	0	0.0	0	0	0	0	0	0	0.02	0.0	0.0	-0.05	0	0	0	-0.03	0.0	0.0	0	0	-0.01	0	-0.01	0.02	-0.01	0.0	0	-0.03	0.27	0	0.0	0	0.04	0.04	4	0	0	0	0.19	0.0	-0.05	0	0.0	0	0.0	0	0	0	0	0	0.02	-0.02	0.0	0.0	0	0.0	0.01	0	0	0	0	0	0	0	0	-0.0	-0.09	0	0	0	0	0.0	0.03	0	0	0	0	0	6	0.01	0	0	-0.04	0.0	-0.03	0	0.0	0.0	0	0.01	0	0	0	-0.03	-0.04	0	-0.06	0	0	0	-0.01	0.0	0.0	0	0	0.0	0	0	0	0	0	0	0	0	0	0	0	0	0	0	0.0	-0.0	-0.02	0	0	0	0	-0.0	-0.1	0	0	0.0	0.0	0	0.0	0.0	0	0	176	0.03	0	0	0	0	-0.02	0.15	0	0	0	-0.03	0.05	0.0	0	0	0.02	0	176	0	-0.02	0	0	0	-0.03	0	0.0	0	0	0	0.07	0	0	0	-0.05	0	0	0	0.02	0	0	0	0	0.0	0	0	0.0	0.0	0	0	0.05	0.02	0.0	0	0	0.03	0	0	0	0	0.0	0	0.39	0.0	-0.06	97.72	0	0	-0.02	-0.04	0	0.0	0	0	0	0	0.0	0	-0.01	0	0.03	0	0	0	0	0	-0.0	0	0	0	0	0	0.0	0	0.0	0	0	0	0.0	0.8	0.05	0.0	0	0	0	0	0	0	0	0.01	0.0	0.03	0	0.0	0.0	0.15	-0.02	0.05	0.0	0.06	0.0	0	0	0	0	0.0	0.06	0.0	0.0	0	0.0	0	0	-0.03	0	0.0	0	0.0	0.0	0	0	0	0.02	0.03	0	0	-0.07	0	0.0	0	0.0	0	0	0	0	0.0	0.0	-0.01	0	0	0	0	0.01	0.0	0.07	0	0	0.0	-0.04	0	0	-0.03	0.12	0.0	0	0	0	0	-0.04	0.0	0	0	0	0.04	0	0	-0.02	-0.01	0.0	0.01	0	0	-0.04	0	-0.0	0.04	0.0	0	0	0	0	0	0	0	0.0	0	-0.02	0.0	0	-0.01	0	0	0.0	0	0	0	0.0	0.04	0.0	0.08	0	0	0	0	0	-0.04	0	0	0	-0.02	0	0	0	0	0	0.0	0.0	0.0	0	0	0	0.0	0	0	0.0	0	0	0	0	0	0	-0.01	0.0	0	0	0.03	0.0	0.0	0	0	0	0.0	0	0	0	0	0	0.0	0.12	0.06	0.0	0	0	0	0	0	-0.04	0.01	0	0	0	0	0	0	0.0	0	0.0	0	-0.35	-0.03	0	0	0	0.02	0	0	0.0	-0.01	0.01	0	-0.05	0.0	0	0	0	0	0.0	0.0	0	0	-0.06	1.0	0.0	0.0	0.0	0.01	0.03	0	0	0	0.04	1	0.0	0.04	-0.08	0	0	0.0	0.07	0.0	0	-0.03	0.0	0	0.0	-0.06	0	0.0	0.02	0.19	0	0.0	0.0	0	0	0	0.0	0	0.0	0	0	0.0	0	0	0	0	0	0.03	0	-0.0	0	0	-0.05	0.12	0	0	-0.07	-0.0	-0.05	0.0	0	0	0	0	-0.03	0	0.04	0.03	-0.02	-0.01	0	0.0	26	0	0.0	-0.02	0	0.0	0	-0.02	0	0	0	0	-0.04	-0.01	0.0	0	-0.05	0.03	0.0	0	0	-0.03	-0.0	-0.02	0.19	0	0	0.0	-0.02	0	0	0.0	0.0	0.0	0	0	20	0	0	0	0	-0.0	0	-0.03	0	0	0.0	0.0	26	0	0	0	0.03	0.01	-0.03	0.02	0.0	0	0	-0.0	0.0	0	0	-0.01	0.0	0	-0.01	0	0	0	0.05	0	0	0	0	0	0	-0.03	0	0.08	0	0	-0.01	-0.03	0.0	0.0	0	-0.03	-0.02	-0.04	-0.03	0	0	0	0	0	0	0	0.0	0	-0.0	-0.02	0	0	0	-0.0	0.0	0	0	0.0	0	0	-0.07	0.0	0.0	0.04	0.0	0	0	0.0	0	-0.02	0	0	0.0	0	0	0	0	0.08	0.02	0.0	-0.03	-0.04	0.01	0	0	0.0	0.0	0	0.01	0.0	-0.01	0.0	0	0	0	0	0	0.0	0.01	0	0	0.0	0.02	0.0	0	0.0	0	0	0.05	0.04	0	0	-0.03	0	0.0	0	-0.01	0	0.02	0	0.0	0	0	0	0	0	0	0.03	-0.02	0	0.01	0	0	0	0	0.04	-0.01	0	0.0	0.0	0	0	0	-0.03	0	0	2	0	0	0.02	-0.0	-0.0	0	0.01	-0.05	0	0.02	0.0	0.0	0	0	0.0	0	0.06	0.0	0.0	-0.02	-0.01	0.03	0.0	0	0.04	0	0.02	0	0	0	0.21
brain stem infarction	0	0	0.0	0	0.0	0.03	0	0.05	0	0	0	0.02	0	0.0	0	0	0.08	0.0	0.0	-0.02	0.0	0	0.1	0	0	0.0	0.01	0	0	-0.0	-0.02	0	0	0	0	0	0	0	0	0	0.03	0	0.0	-0.02	0.03	0	-0.01	0.04	0.02	-0.03	0.0	0	0.0	-0.04	0	-0.03	0.0	0.04	0	0	0	1	0.02	-0.04	0.0	0	0	0	0	0	0	0	0	0.0	0	-0.01	0	0.0	-0.0	0.0	0.0	0	0	0	0	0	0.01	0	-0.05	0.06	0	0	0.0	0	0.03	0	0	0	0.0	0.0	0	0.04	0.0	0.0	0	-0.1	0	0.0	0.0	0	0	0.0	0	-0.04	-0.04	0.02	0	-0.01	0	0.01	0	0	0.0	0.0	0	0	0	-0.03	-0.05	0	0.0	0.02	-0.02	0.0	0.03	0	0	0.0	0	0	0	0.0	0	-0.03	0	0.01	-0.02	0	0	0.01	0	0	0.0	0	0.01	0	0.0	-0.0	0	0	0.0	0	0	0.0	0	0	0.0	0.0	0	0	0	0.02	0.06	0	0	0	0	0	0	0	0	0.0	0	0.0	-0.04	0.01	0	0	0	0.0	0	0.01	0	-0.02	0	-0.01	0	0	0.0	-0.03	0.0	0	0.01	0.0	0.0	0	0	0.0	0.0	0	0	0.01	0	0	0	0	0	0	0	0	0	0	0	-0.01	0	0	0	0.12	0.02	0	0.0	0	0.0	0.0	0	0.07	-0.01	0.01	0.0	0	0	0	0	0	0	0.01	0	0	0.04	-0.02	-0.02	0	0.05	0.0	-0.02	0	0	0	0	0.0	0	0	0.0	0.05	-0.01	0.0	0.0	-0.02	0	-0.03	0	0.0	0	0	0	-0.04	0.0	0	0	0	0.0	0	0.0	0	-0.01	0.0	0	0	0	0.0	0	0	-0.05	0.07	0	0	-0.0	0.0	0	-0.0	0	0	0.0	0	0	0.01	0	0	0	0	0.0	0	0	0.0	0	0	0.05	0	0	0.01	0.0	0	0.04	0	0	0.08	0	-0.03	0	0.0	0.0	0	0	0	0.0	0	0.0	0	0	0	0.0	0	0.0	0	-0.0	-0.04	0	0	-0.02	0.0	0	0	0	0	0.02	8	-0.03	0.0	0	0	0	0.0	0.07	0.06	0	0.04	0	0.0	-0.02	0	0.03	0	0	-0.02	0.05	0	0	0.0	0	-0.1	0	0	0	0	0	0	-0.02	0	0.08	0.0	0.0	-0.02	0.0	0	0.01	0.0	0	0	0	0	0	0	0	0	-0.03	0	0	0	0	0	0	0.0	0	0.0	0	0	0	-0.0	-0.04	0.0	-0.0	0	0.03	0	0.0	0	0.01	-0.03	0.06	0	-0.04	0	0	-0.0	-0.0	0.04	0.0	0.0	0	0	0	0.05	0.0	0	0.0	0	0.0	-0.01	0	0.07	0	0.02	0	0	0	0	0	0	0.0	0.07	0	0	0	0	-0.01	0.0	0	-0.01	0	0	0	0.01	0.0	0	-0.0	0	0	0	0	0.0	0.0	0	0.02	0.0	0.03	0.0	0.0	0	0.0	0	0	0	0.0	0	0.0	0	0	0	-0.02	0	0	0	0	-0.01	0.0	0	0	0	-0.01	-0.07	0	0.0	0.0	0	0	0	0.0	0.0	0	0	0	0	-0.02	0	0.01	0	0.0	0	0.0	-0.07	0.0	-0.0	0	0	0	0.0	-0.03	-0.04	0	0	0	0	0	0	0	0.0	0	0	0	0	0	0	0.0	-0.02	0	0	10	0	0	0	0.0	0	0	0	0.0	0.0	0.0	0	0	0	0	-0.01	0.0	0	0.0	-0.04	0	0	0.04	-0.02	0	0	0.0	0	0.0	0.0	0.0	0	0	0	0	0	0	0	0	0.03	0	0	0.0	0	0	0	0	0	0.0	0	0.02	0.0	-0.06	0	0.0	0	-0.01	0	0.0	0	0	0	0	0	-0.02	-0.02	0	0	0.01	0	0	0	0.0	0.0	0	0	0	0	0.0	0	-0.02	0	0.02	0	0	0.04	0.08	-0.05	0.07	0.0	0	-0.0	0	0.03	0	0.0	0	0	0.0	0.0	0	0.0	0.0	-0.01	-0.02	0	0	0.0	0	0.07	-0.0	0.0	0	-0.01	0.0	0	-0.05	0.0	0.01	-0.04	0.0	-0.01	0.0	0.02	0	0	-0.05	0	0	0	0.0	-0.05	0.0	0	0.0	0	0	0.0	0	0.0	0.0	0	0.0	0	0.0	0.0	0	0	0	0	0	0.0	0	0	0	0	0.0	-0.02	0.0	0	0.0	0	0	0	0	-0.0	0	0.0	0	0	0	0.0	0.0	0	0	0	0.0	0	0	0	0.0	0.0	0	0	0	0	0	0	0	0.02	-0.04	0.0	0.0	0	0	0.05	0.03	0.0	0	0	0.02	-0.01	0.0	0	-0.02	0	0.02	0.0	0.0	0.02	-0.05	0	-0.02	-0.13	0.0	0.0	-0.09	0	0.0	0	0	0.0	0.02	-0.09	0	-0.04	0.0	0	0	0.0	-0.03	0	0.0	0	0.0	0.02	0	0.0	0	0	-0.05	0	-0.07	0	8	0	0.0	0.0	0	0.0	0	0.01	0.0	0	0.0	1.0	-0.02	0.0	0	0.0	0	0	0	0	-0.02	-0.01	0.02	0.0	0	0	0.0	0.0	0	0	0	0.05	0	-0.02	-0.02	0.0	0.06	0	0	0	0	0	0	0.0	0	0.0	0.01	0	0.0	0	0.03	-0.01	0.0	0	0.0	0	0.02	0.0	0	0	0.07	0.0	0.01	0	0.0	0	0	0.06	0.0	0	0	0	0.03	0	0	0	0	0	0.0	0.0	0.0	0	0	0	-0.06	0	0.03	0.0	0.0	0.0	-0.03	0.02	0	0	0.0	0	0	0	-0.06	0.0	-0.01	0	0	0.0	0.02	0.0	0	0.0	0	0	0	0.0	0.02	0.0	0	0	0	0	0	0.0	-0.04	0	0	-0.06	0	0.0	0.02	0	0	0.0	0	0.0	0.0	0.0	0	0	0	0	0	0	0	0	0	0.01	-0.01	0.0	0	0	0.03	0.01	0.0	0	0	0	0	0	-0.03	0	0	0.0	0.0	0	0.0	0	0	0	0.03	0.0	0.01	0	0	0.06	0.0	0.0	0	0	-0.05	0.0	0.0	-0.02	0	0	0.0	0.0	0	0.02	0	0	0.0	0	0	0.0	0.06	-0.06	0.0	0	-0.04	0.0	0.0	0.01	0.01	-0.02	0	0	-0.07	0	0.07	0	0	0.01	-0.04	0	0.01	0.0	0.0	0	0	0	0.0	0	-0.07	0.0	0.03	0	-0.03	0.0	0	0.0	-0.01	0	0	0	0	0	0	0.02	0	0	-0.01	0	0	0	0.02	0	-0.01	-0.04	0	0	0	0	0	0.0	0	0.0	0	0.0	0	0	0	0.0	0.0	0	-0.04	0.0	0.07	0	0.03	0.0	0	0	0	0	0.02	0.05	-0.05	0.0	0	0	0.0	0	0	0	0	0	0	0	0	0	0	0.0	0	0	0	0	0	0.05	0	0	0.0	0	0.04	0.0	-0.01	0	0	-0.03	0.0	0	0	0.06	0.0	0.0	0	-0.0	0	0.0	0	0.03	0.0	0.0	0.0	-0.05	0.0	-0.03	-0.0	-0.04	0	0	0.02	0	0	0	0	0	0	-0.02	0.05	0.04	-0.0	0.0	0	0.07	0.0	0	0.0	0	0.0	0	-0.0	0.0	0.0	0	EFO	0.0	0	0.07	-0.04	0.02	0	0.0	0	0	0	0.0	0	30	0.0	0.0	0	0	0	-0.0	0	0	0	0	0	0	0.0	0	0.0	0.04	-0.0	-0.0	0	-0.03	0	0	0	0.05	0	0.0	0	0	0.05	0	0	0	-0.05	0.0	0	0.04	-0.04	-0.03	-0.0	0	0.06	-0.08	0	0.02	0	0.0	0	0.0	0.0	0	0.0	-0.01	0.02	0	0	-0.05	0	0	0	0	0	0.0	0.0	0	0.0	0	0.0	0	0	-0.01	0	0	0.0	0	0.06	-0.06	0	0	0	0	0.0	0.0	0.0	0.01	-0.04	-0.02	0.0	-0.03	-0.02	0	0.02	0	0.02	0	0	0.0	0.0	0.03	0.0	-0.02	0	0	0	0	0	-0.05	0	0	0	0	-0.07	-0.03	0.0	0.0	0	0	0.0	0	0.0	0	0	0.0	0	0	0	0.0	0	-0.03	0	0	0	0.0	-0.08	0	0.0	0	0	0	0	0	0	0	-0.02	0	0	0	0.0	0	0	0.03	0	0	0.04	0	0.0	-0.04	0	0.03	0.0	0	0	0	0	0	0	-0.0	-0.04	-0.01	0.0	-0.02	0.0	0.0	0.0	0.0	0	0.0	0	0	0.0	0	0	0	0	0	0	-0.05	0	0.04	0	0	0	0.0	0.05	0	0.0	0	0.01	0	0	0	0.0	0	0	-0.03	0	0.01	-0.07	0	0	0.0	-0.08	0	0	0	0	0	0.0	0	-0.02	0	0.06	0	0	0	-0.03	0.0	0.0	0	0.0	0	0	-0.05	0	0.0	0	0	0.0	0	0.0	-0.01	0	0.0	0.04	0.02	0.0	0.0	0	-0.01	0	0.04	0	-0.02	-0.01	0	0	0	0	0.0	0.03	0	-0.05	0	0.0	0	0	0.0	0	0.0	0.08	0.0	0	0.0	-0.03	0	0.0	0.0	0	0	0	0.0	0	0	0	0.0	0.02	0	0.0	-0.01	0.0	0	0	0	0	-0.08	-0.01	0	0	0	0	0.07	0	0.0	0	0	-0.03	0	0.02	0.03	0	0	0.01	0	-0.0	0	0.0	0.0	0	0	0	0	0	0	0.02	0.01	0	0.0	0	0	0	0	0.01	0	0	0	0	-0.01	0.0	0	0	0	0	0	0.0	0.0	0.0	0	0	0	0.0	0	0	0.02	0	0.0	0.02	-0.0	0.07	0	0.04	0	0.06	0.0	0	0	0	0	0	0	0.0	0	0	0	0	0.0	0	0	0	0.0	0	0	0	0.0	0.0	0	0	0.0	0	0.0	0	0.06	-0.03	0.0	0	0	-0.02	0.0	0.0	0.08	-0.0	0	-0.0	0.0	-0.0	0	0	0.02	-0.0	0	0	0.0	0.0	0	-0.02	0	-0.02	0.0	0.01	0.01	0	0	0	0	0	0	0.02	0.05	0	0	0	0	0	0.0	-0.03	0.0	-0.0	0.03	0	0.0	0.0	0	0	0	0.03	-0.07	-0.06	0	0	0.0	0.0	0	0.0	0.0	0	0	0	0	0	0	-0.0	0	0.0	0	0.01	-0.02	0	-0.01	0	0	0.04	0	0.04	0	0.03	0.0	0.02	0	0	-0.02	-0.04	-0.01	0	-0.03	0.01	0	-0.01	-0.01	0.0	0.0	0.03	0	-0.06	0	-0.02	0	0	0	0	0	0	0	0	0	0.02	0.0	0	8	0	0	0	0	0	0	0	0	0	0	0.03	0	0.03	0	0.02	-0.04	0.06	0.05	0	0	-0.0	0	0	0	0	0.0	0.0	0	0	-0.0	0.0	0	0	0	0	-0.09	0	0.0	0	0	0	0.0	0.03	0	0	0.0	-0.03	0	0	0.02	0	0.0	-0.01	0	0.0	-0.04	0.05	0	0	0	0	0	0	0	0	0	0.0	0	0.0	0	0	0	-0.01	0.0	0	-0.05	0	0.04	0	0.03	-0.01	0.0	0	0	0.0	-0.01	0	0.0	0.0	0.0	0	0	0.03	0	0	0	0.03	0.0	0.08	0	0	0	0	0.0	0	-0.0	0.02	0.0	-0.03	0	0	0	0	0	-0.02	-0.03	0	0.0	-0.03	0	0	0.0	-0.06	0	0.0	0	0	-0.0	0	0	0	0	0	0.0	0	0	0.0	0	0	0	0.01	0	0	0	0	0	0	0	0.0	-0.02	0	-0.05	0	0	-0.04	0.02	-0.1	0	0	0	0	0.0	0	0.0	0.04	0	0	0	0	0	0	0	0.0	0	0.0	0	0	0.05	0	0.0	0	0.0	0	0.02	0	0	0	0	0	0	0	0	0	0.05	0	0	0.07	-0.03	0	0.0	0	0	0.01	0	0.02	0	0	0.01	0.04	0	0	0	0	0.0	0	0.03	0	0	0.0	0.0	0.0	0.05	0.01	0	0	0.03	0	-0.03	0	0.0	0.01	0	0	0	0	0	0	0	0	100.0	0	0	0.0	0	0	0.01	0.0	0	0	0.0	0	0	0.0	0.0	-0.02	0.02	-0.02	-0.04	0	-0.03	-0.05	0	0	-0.04	0.04	0	0.02	0.01	0	0	0	0.0	0.01	0	0.0	0	0.02	-0.02	0.0	0	0	0.0	0	0	0	0	0	0	0	0	-0.01	0	-0.01	0	0	0.0	0	0.0	0.0	0	0	0	0	0.0	0.0	0	0	-0.07	0.0	0	-0.01	0	-0.0	0	0	0	-0.04	0.02	-0.04	0.0	-0.03	0.0	0	0	8	0.0	0	0.0	0.0	0.0	-0.03	0	0	0.0	0	0	0	0	0	0	0	0	0	0	0	0	0	0.05	0	0	-0.01	0.04	0.0	0	0	0.0	0	0	0	0	0.0	0	0	0	0.0	0	0.0	0.0	0	0.06	0.04	-0.07	0	0	0	0.01	0	0	0	0	-0.07	0.0	0	0	0	0	0	0	0.04	0.0	0.0	0	-0.03	-0.09	0.0	0.03	0.0	0	0.0	0	0.01	0.0	-0.02	-0.05	0.0	0	-0.05	0	0	0	0.03	0	0	0	0	0.01	0	0	0	0.0	0.04	0	0.0	0	-0.03	0.01	0.0	0.01	0	0	0	0	0.0	0.0	0	0	0.0	0.06	0.0	0	0.01	-0.01	0.0	0	0	0	0	0.02	0	0	0	0	0	0.0	-0.02	0	0	0.0	-0.05	0	0	0.0	0.01	0.0	0.08	0.0	0	0	-0.02	0	0.0	0	0	0	0	0	0.0	0	0	0	0.0	0.06	0	0	0	0.0	0.0	0	0	0.01	0	0	0	-0.0	0.0	-0.02	0.04	-0.0	0.0	0	0	0.0	-0.01	0.0	0	0	0	0.0	-0.02	0.0	0	0	0	0.0	0	0.0	-0.06	0.0	0	0	0	0	0	0	0	0.0	0	0.0	0	0.0	0	0	0	0.0	0	0	0.0	0	0.0	0	0	0	-0.0	-0.0	0	0	-0.05	-0.04	0	-0.04	0	0	0	0	0.03	-0.03	0	0.03	0	-0.04	0.09	0	0.0	0	0.0	0.0	0	0	0	0	0	0.0	0	0	0	0	0	0.0	0	0	0.0	0	0	0.06	0	-0.01	0	0	0	0	0	0	0	0	0	0	0.01	0	0	0.0	0	0.0	0	0	0	0	0	0	0.02	0.0	0.0	-0.01	0	0	0	-0.0	0.0	0.0	0	0	-0.04	0	-0.0	0.06	-0.02	0.0	0	-0.03	0.0	0	0.0	0	0.01	0.02	0	0	0	0	0.0	0.0	0.06	0	0.0	0	0.0	0	0	0	0	0	0.01	-0.02	0.0	0.0	0	0.0	0.01	0	0	0	0	0	0	0	0	-0.02	-0.04	0	0	0	0	0.0	-0.01	0	0	0	0	0	1	-0.0	0	0	0.06	0.0	-0.02	0	0.0	0.0	0	0.01	0	0	0	-0.0	0.01	0	-0.04	1	0	0	-0.07	0.0	0.0	0	0	0.0	0	0	0	0	0	0	0	0	0	0	0	0	0	0	0.0	-0.01	0.0	0	0	0	0	0.03	-0.06	0	0	-0.06	0.0	0	0.0	0.0	0	0	8	-0.0	0	0	0	0	-0.02	0.0	0	0	0	-0.07	0.08	0.0	0	0	0.02	0	8	0	0.01	0	0	0	-0.01	0	0.0	0	0	0	-0.03	0	0	0	-0.0	0	0	0	-0.04	0	0	0	0	0.0	0	0	0.0	0.07	0	0	0.0	-0.03	0.0	0	0	0.03	0	0	0	0	0.0	0	0.0	-0.03	-0.05	1.25	0	0	-0.01	-0.01	0	0.0	0	0	0	0	0.0	0	-0.02	0	-0.0	0	0	0	0	0	0.01	0	0	0	0	0	0.04	0	0.0	0	0	0	0.0	0.01	0.04	0.0	0	0	0	0	0	0	0	0.05	0.0	-0.06	0	0.0	0.07	0.0	-0.0	0.06	0.01	-0.02	0.01	0	0	0	0	0.0	-0.01	0.0	0.0	0	0.0	0	0	-0.0	0	0.0	0	0.0	0.0	0	0	0	-0.05	0.01	0	0	-0.03	0	0.0	0	0.08	0	0	0	0	0.0	0.0	-0.04	0	0	0	0	0.04	0.0	-0.01	0	0	0.0	-0.01	0	0	-0.05	0.0	0.0	0	0	0	0	0.01	0.0	0	0	0	-0.07	0	0	0.0	-0.01	0.0	0.09	0	0	-0.02	0	-0.02	0.05	0.0	0	0	0	0	0	0	0	0.0	0	-0.0	0.0	0	-0.02	0	0	0.0	0	0	0	0.0	-0.02	0.0	0.04	0	0	0	0	0	-0.02	0	0	0	0.05	0	0	0	0	0	0.0	0.0	0.0	0	0	0	0.0	0	0	0.0	0	0	0	0	0	0	-0.03	-0.0	0	0	-0.04	0.0	0.0	0	0	0	0.0	0	0	0	0	0	0.0	0.0	-0.01	0.0	0	0	0	0	0	-0.06	0.05	0	0	0	0	0	0	0.0	0	0.0	0	-0.29	0.02	0	0	0	-0.04	0	0	0.0	0.06	0.03	0	0.04	0.0	0	0	0	0	0.0	0.0	0	0	-0.04	1.0	-0.02	0.0	0.0	-0.02	-0.03	0	0	0	0.01	3	0.0	-0.06	0.03	0	0	0.0	-0.01	0.0	0	-0.01	0.0	0	0.0	0.01	0	0.0	0.03	0.0	0	-0.03	0.0	0	0	0	0.0	0	0.0	0	0	0.0	0	0	0	0	0	0.01	0	0.06	0	0	0.05	0.0	0	0	-0.0	0.1	0.01	0.0	0	0	0	0	0.04	0	0.04	0.01	0.03	-0.01	0	0.0	8	0	0.0	-0.0	0	0.01	0	0.01	0	0	0	0	0.04	0.06	0.0	0	-0.01	0.01	0.0	0	0	-0.02	-0.05	-0.04	0.0	0	0	0.0	-0.03	0	0	0.0	0.0	0.0	0	0	9	0	0	0	0	0.01	0	-0.04	0	0	0.0	0.0	8	0	0	0	-0.03	0.02	-0.06	-0.03	0.0	0	0	-0.02	-0.06	0	0	-0.01	0.0	0	-0.01	0	0	0	0.03	0	0	0	0	0	0	0.01	0	-0.04	0	0	0.01	0.01	0.0	0.0	0	-0.0	0.05	0.01	-0.01	0	0	0	0	0	0	0	0.0	0	0.01	-0.06	0	0	0	-0.02	0.0	0	0	0.0	0	0	-0.04	0.05	0.0	0.01	0.0	0	0	0.0	0	-0.05	0	0	0.0	0	0	0	0	0.01	0.07	0.0	-0.02	0.06	0.01	0	0	0.0	0.0	0	-0.05	0.0	0.01	0.0	0	0	0	0	0	0.0	0.03	0	0	0.0	-0.02	0.0	0	0.0	0	0	-0.01	-0.0	0	0	-0.02	0	0.0	0	-0.03	0	0.03	0	0.0	0	0	0	0	0	0	0.04	-0.02	0	-0.01	0	0	0	0	0.02	0.01	0	0.0	0.0	0	0	0	-0.04	0	0	1	0	0	0.06	-0.01	-0.03	0	-0.02	-0.04	0	0.06	0.0	0.0	0	0	0.0	0	0.02	0.0	0.0	-0.02	-0.06	-0.0	0.0	0	-0.05	0	0.01	0	0	0	0.21
malignant hyperthermia	0	0	0.0	0	0.0	0.07	0	0.04	0	0	0	0.03	0	0.0	0	0	-0.03	0.0	0.0	-0.05	0.0	0	0.01	0	0	0.0	-0.01	0	0	0.0	0.02	0	0	0	0	0	1	0	39	0	0.01	0	5.86	0.03	-0.03	0	-0.05	0.03	0.01	0.03	0.0	0	0.05	-0.01	1	-0.0	0.0	0.05	0	0	0	1	0.01	0.07	0.0	0	1	0	0	0	0	0	0	0.0	0	-0.03	0	0.0	-0.05	0.0	0.0	0	0	0	0	0	0.0	0	0.0	0.07	0	0	0.0	0	0.06	0	0	0	0.0	0.01	0	0.0	0.0	0.0	0	0.04	0	0.0	0.0	0	0	0.0	0	0.06	0.02	0.07	0	0.04	0	0.01	0	0	0.0	0.0	0	0	0	-0.04	-0.01	0	0.0	-0.01	0.04	0.0	-0.06	0	0	0.0	0	0	0	0.0	0	-0.0	0	0.0	-0.0	0	0	0.01	0	0	0.0	0	0.0	0	0.0	-0.0	0	0	0.0	0	0	0.0	0	0	0.0	0.0	0	0	0	-0.05	-0.02	0	0	0	0	0	0	0	0	0.0	0	0.0	0.07	0.07	0	0	0	0.0	0	-0.02	0	0.06	0	-0.03	0	0	-0.02	-0.0	0.0	0	-0.01	0.0	0.0	1	0	0.0	-0.02	0	0	0.01	0	0	0	0	0	0	0	0	0	0	41	0.02	0	0	0	0.08	-0.09	0	0.0	0	0.0	0.0	0	-0.04	0.09	0.02	0.0	0	0	3489	0	0	0	-0.0	0	0	0.04	0.0	0.02	0	-0.04	0.0	-0.01	0	0	0	0	0.0	0	0	0.17	0.0	-0.0	1.0	0.0	0.01	0	-0.03	0	0.0	0	0	0	-0.05	0.0	0	0	0	0.0	0	-0.02	0	0.04	0.0	0	0	0	0.0	0	0	0.05	0.04	0	0	-0.01	0.0	0	-0.07	0	0	0.0	0	0	0.05	0	0	0	0	0.0	0	0	0.0	0	0	0.01	0	0	0.01	0.01	0	-0.01	0	0	0.01	0	-0.0	0	0.0	0.0	0	0	0	0.0	0	0.0	0	0	0	0.0	0	0.0	0	0.01	-0.03	0	0	-0.0	0.0	0	0	0	0	0.05	7	-0.01	0.0	0	0	0	0.0	0.04	0.07	0	-0.02	0	0.0	-0.02	0	0.03	0	0	-0.06	0.02	0	0	-0.02	0	-0.0	0	0	0	0	0	0	-0.05	0	0.03	0.0	0.0	0.02	0.0	0	-0.05	0.0	0	0	0	0	0	0	0	0	0.03	0	0	0	1	0	0	0.0	0	0.0	0	0	0	0.02	0.02	0.0	0.01	0	0.05	0	0.0	0	0.02	0.01	0.04	0	-0.0	0	0	-0.0	-0.0	0.05	0.0	0.0	0	0	0	0.01	0.0	0	0.0	0	0.0	0.1	0	-0.03	0	0.01	0	0	0	0	0	0	0.03	0.03	0	0	0	0	0.07	0.0	0	-0.0	0	0	0	-0.01	0.0	0	0.04	0	0	0	0	0.0	0.0	0	-0.06	0.0	0.0	0.0	0.0	0	0.0	0	0	0	0.0	0	-0.01	0	0	0	0.03	0	0	0	0	-0.05	0.06	0	0	0	-0.0	0.0	0	0.0	0.03	0	0	0	0.0	0.0	0	0	0	0	-0.01	0	-0.09	0	0.0	0	0.0	-0.01	0.0	-0.03	0	0	0	0.0	-0.04	-0.06	0	0	0	0	0	0	0	0.0	0	0	0	0	0	0	0.0	-0.0	0	0	666	0	0	0	0.0	0	0	0	0.0	0.0	0.0	0	0	0	0	0.01	0.0	0	0.0	0.05	0	0	0.01	-0.02	0	0	0.0	0	0.0	0.0	0.11	0	0	0	0	0	0	0	0	-0.01	0	0	0.0	0	0	0	0	0	0.0	0	0.01	0.0	-0.02	0	0.0	0	0.01	0	0.0	0	0	0	0	0	-0.04	0.03	0	0	0.0	0	0	0	0.0	0.0	0	0	0	0	0.0	0	0.02	0	-0.03	0	0	-0.02	-0.02	-0.0	-0.03	0.0	0	-0.02	0	-0.08	0	0.0	0	0	0.0	0.0	0	0.0	0.0	0.01	0.04	0	0	0.0	0	0.01	0.02	0.0	0	0.04	0.0	0	-0.04	0.0	0.01	-0.02	0.0	0.06	0.0	0.07	0	0	0.02	0	0	0	0.0	-0.03	0.0	0	0.0	0	0	0.0	0	0.0	0.0	0	0.0	0	0.0	0.0	0	0	0	0	0	0.0	0	0	0	0	0.0	-0.01	0.0	0	0.0	0	0	0	0	0.02	0	0.0	0	0	0	0.0	0.0	0	0	0	-0.0	0	0	0	0.0	0.0	0	0	0	0	0	0	0	-0.01	0.07	0.0	0.0	0	0	-0.03	-0.01	0.0	0	0	-0.01	0.04	0.0	0	0.01	0	-0.02	0.0	0.0	-0.0	0.04	0	-0.01	-0.04	0.0	0.0	-0.01	0	0.0	0	0	0.0	-0.05	-0.07	0	-0.09	0.0	0	0	0.0	-0.02	0	0.05	0	0.0	-0.02	0	0.0	0	0	-0.03	0	-0.03	0	7	0	0.0	0.0	0	0.0	0	-0.04	0.0	0	0.0	0.8	-0.02	0.0	0	0.0	0	0	0	0	0.01	0.01	-0.04	0.0	0	0	0.0	0.0	0	0	0	0.02	0	-0.02	0.03	8.64	-0.02	0	0	0	0	0	0	0.0	0	0.0	-0.03	0	0.0	0	0.0	-0.01	0.0	0	0.0	0	-0.02	0.0	0	0	0.05	0.0	0.01	0	0.0	0	0	-0.0	0.0	0	0	0	-0.05	0	0	0	0	0	0.0	0.0	0.0	0	0	1	0.03	1	0.02	0.0	0.0	0.0	-0.01	-0.06	0	0	0.0	0	0	0	0.02	0.0	0.0	0	0	0.0	0.05	0.0	0	0.0	0	0	0	0.0	0.05	0.0	0	0	0	0	0	0.0	-0.02	7	0	0.0	0	0.0	-0.03	0	0	0.0	0	0.0	0.01	0.0	0	0	0	0	0	0	0	0	0	0.02	-0.02	-0.01	0	0	0.04	0.04	0.0	0	0	0	0	0	0.04	0	0	0.0	0.0	0	0.0	0	0	0	0.0	0.0	0.0	0	0	0.0	0.0	0.0	0	0	-0.03	0.0	0.0	0.07	0	0	0.06	0.0	0	0.02	0	0	0.0	0	0	0.0	0.03	-0.01	0.0	0	-0.01	0.0	0.0	-0.01	0.08	-0.02	0	0	-0.0	0	0.02	0	0	-0.02	0.03	0	0.0	0.0	0.0	0	0	0	0.0	0	-0.05	0.0	0.02	0	0.05	0.0	0	-0.04	0.06	1	0	0	0	0	0	0.08	0	0	0.02	0	0	0	-0.02	0	0.02	-0.01	0	0	0	0	0	0.0	0	0.0	0	0.0	0	0	0	0.0	0.0	0	-0.04	0.0	0.02	0	0.07	0.0	0	0	0	0	0.01	-0.06	-0.0	0.0	0	0	0.0	0	0	0	0	0	0	0	0	0	0	0.0	0	0	0	0	0	0.05	0	0	0.0	0	0.02	0.0	-0.01	0	0	0.0	0.0	0	0	0.06	0.0	0.0	0	-0.04	0	0.0	0	0.04	0.0	0.0	0.0	-0.01	0.0	-0.02	0.02	-0.0	0	0	-0.0	0	0	0	0	0	0	-0.01	0.02	0.01	0.02	0.0	0	0.03	0.0	0	0.0	0	0.0	0	0.04	0.0	0.0	0	Orphanet	0.0	0	-0.03	0.01	-0.01	0	0.0	0	0	0	0.0	0	32	0.0	0.0	0	0	0	-0.02	0	0	0	0	0	0	0.0	0	0.04	-0.06	-0.04	-0.06	0	-0.01	0	0	0	0.1	0	0.0	0	0	-0.0	0	0	0	0.03	0.0	0	0.03	-0.02	0.01	0.0	0	0.08	-0.05	0	-0.02	0	0.0	0	0.0	0.0	0	0.0	0.03	0.0	0	0	0.0	0	0	0	0	0	0.0	0.0	0	0.0	0	0.0	0	0	-0.03	0	0	0.0	0	0.04	0.01	0	0	0	0	0.0	0.0	0.0	-0.02	-0.01	0.03	0.0	-0.09	0.0	0	0.05	0	0.06	0	0	0.0	0.0	-0.02	0.0	0.02	0	0	0	0	0	0.05	0	0	0	0	0.06	-0.01	0.0	0.0	0	0	0.0	0	0.0	0	0	0.0	0	0	0	0.0	0	0.02	0	0	0	0.0	-0.03	0	0.0	0	0	0	0	0	0	0	0.03	0	0	0	0.0	0	0	-0.02	0	0	0.06	0	0.0	-0.03	0	-0.0	0.0	0	0	0	0	0	0	0.04	-0.04	-0.01	0.0	0.01	0.0	0.0	0.0	0.0	0	0.0	0	0	0.0	0	0	0	0	0	0	0.01	0	-0.04	0	0	0	-0.03	-0.05	0	0.0	0	0.01	0	0	0	0.03	0	0	0.03	0	-0.01	0.03	0	0	0.0	-0.02	0	0	0	0	0	0.83	0	-0.03	0	0.07	0	0	0	-0.01	0.0	1.0	0	0.0	0	0	-0.0	0	0.0	0	0	0.0	0	0.0	-0.01	1	0.0	-0.03	0.01	0.0	0.0	0	0.02	0	0.03	0	-0.07	-0.02	0	0	0	0	0.0	0.06	0	0.0	0	0.0	0	0	0.0	0	0.0	0.06	0.0	0	0.0	-0.01	0	0.0	0.0	0	0	0	157.1	0	0	0	0.0	0.05	0	0.0	0.05	0.0	0	0	0	0	-0.02	0.03	0	0	0	0	0.03	0	0.0	0	0	-0.02	0	0.02	-0.02	0	0	-0.0	0	-0.0	0	0.0	0.0	0	0	0	0	0	0	0.02	0.02	0	0.0	0	0	0	0	0.02	0	0	0	0	0.03	0.0	0	0	0	0	0	0.0	0.0	0.0	0	0	0	-0.02	0	0	-0.02	0	0.0	-0.06	0.0	-0.06	0	-0.05	0	0.02	0.0	0	0	0	0	0	0	0.0	0	0	0	0	0.0	0	0	0	-0.06	0	0	0	0.0	0.0	0	0	0.0	0	0.0	0	0.07	-0.07	0.0	0	0	-0.06	0.0	0.0	0.05	-0.02	0	-0.03	0.0	0.04	0	0	-0.01	0.0	0	0	0.0	0.0	0	-0.02	0	0.0	-0.07	0.02	0.07	0	0	0	0	0	0	-0.01	-0.02	0	0	0	0	0	0.0	0.0	0.0	0.04	-0.04	0	-0.04	50.62	0	0	0	-0.06	-0.02	-0.03	0	0	0.0	0.0	1	0.0	0.0	0	0	0	0	0	0	-0.01	0	0.0	0	-0.09	-0.04	0	-0.04	0	0	-0.03	0	-0.02	0	0.0	0.0	0.06	0	0	0.02	-0.04	-0.08	0	0.02	0.0	0	-0.03	0.0	0.0	0.03	0.02	0	-0.04	0	0.06	0	0	0	0	0	0	0	0	0	0.04	0.0	0	71	0	0	0	0	0	0	0	0	0	0	0.05	0	0.03	0	-0.05	-0.08	-0.08	-0.07	0	0	0.06	0	0	0	0	0.0	0.0	0	0	0.01	0.0	0	0	0	0	-0.03	0	0.0	0	0	0	0.0	0.03	0	0	0.0	0.04	0	0	-0.02	0	-0.0	0.02	1	0.0	0.02	-0.02	0	0	0	0	0	0	0	0	0	0.03	0	0.0	0	0	0	0.01	0.0	0	-0.03	0	0.0	0	-0.04	0.01	0.0	0	0	0.0	0.01	0	0.0	0.0	0.0	0	0	0.0	0	0	0	0.06	0.0	0.04	0	0	0	0	-0.04	0	0.02	-0.05	0.0	0.02	0	0	0	0	0	-0.02	-0.0	0	0.0	-0.01	0	0	0.0	0.05	0	0.0	0	0	0.01	0	0	0	0	0	0.0	0	0	0.0	0	0	0	-0.06	0	0	0	0	0	0	0	0.0	-0.01	0	0.02	0	0	-0.06	0.06	0.03	0	0	0	0	0.0	0	0.04	-0.02	0	0	0	0	0	0	0	0.0	0	0.0	0	0	0.05	0	0.0	0	0.0	0	0.07	0	0	0	0	0	0	0	0	0	-0.02	0	0	-0.05	0.01	0	0.0	0	0	0.05	0	-0.02	0	0	-0.01	0.02	0	0	0	0	0.0	0	-0.01	0	0	0.0	0.0	0.0	-0.02	0.0	0	0	0.02	0	-0.04	0	0.0	-0.02	0	0	0	0	0	0	0	0	40.74	0	0	0.0	0	0	0.03	0.0	0	0	0.0	0	0	0.0	0.0	0.0	-0.03	0.01	-0.07	0	-0.02	-0.05	0	0	-0.07	0.05	0	-0.01	-0.06	0	0	0	0.0	-0.04	0	0.0	0	0.01	0.0	0.0	0	0	0.0	0	0	0	0	0	0	0	0	0.0	0	-0.02	0	0	0.0	0	0.0	0.0	0	0	0	0	0.0	0.0	0	0	-0.06	0.0	0	-0.06	0	-0.04	0	0	0	0.03	0.03	0.05	0.0	0.01	0.0	0	0	41	0.0	0	0.0	-0.02	0.0	0.01	0	0	0.0	0	0	0	0	0	0	0	0	0	0	0	0	0	-0.01	0	0	-0.03	0.06	0.0	0	0	0.0	0	0	0	0	0.0	0	0	0	0.0	0	0.0	0.0	0	0.07	0.04	0.05	0	0	0	-0.01	0	1	0	0	-0.05	0.0	0	0	0	0	0	0	0.03	-0.03	0.0	0	-0.06	0.02	0.0	-0.05	0.0	0	0.0	0	0.05	0.0	-0.04	0.01	0.0	0	-0.01	0	1	1	-0.01	0	0	0	0	-0.06	0	0	0	-0.02	-0.0	0	0.0	0	-0.01	0.04	0.0	-0.01	0	0	0	0	0.0	0.0	0	0	0.0	-0.01	0.0	0	0.04	-0.03	0.0	0	0	0	0	0.01	0	0	0	0	0	0.0	-0.01	0	0	-0.05	-0.03	0	0	0.0	-0.03	0.12	-0.02	0.0	0	0	0.03	0	0.0	0	0	0	1	0	0.0	0	0	0	0.0	0.01	0	0	0	0.0	0.0	0	0	-0.08	0	0	0	0.03	0.0	-0.03	0.05	0.01	0.0	0	0	0.0	-0.01	0.0	0	0	0	0.0	-0.0	0.0	0	0	0	0.0	0	0.0	-0.05	0.0	0	0	0	1	0	0	0	0.0	0	0.0	0	0.0	0	0	0	0.0	0	0	0.0	0	0.0	0	0	0	-0.04	-0.0	0	0	-0.03	-0.07	0	0.0	0	0	0	0	-0.03	0.0	0	0.01	0	-0.05	-0.05	0	0.0	0	0.01	0.0	0	0	0	0	0	0.0	0	0	0	0	0	0.0	1	0	0.0	0	0	-0.02	0	0.0	0	0	0	0	0	0	0	0	0	0	-0.04	0	0	0.0	0	0.0	0	0	0	0	0	0	0.01	0.0	0.0	0.01	0	0	0	-0.05	0.0	0.0	0	0	-0.02	0	0.04	-0.01	-0.01	0.0	0	-0.06	0.0	0	0.0	0	0.03	-0.09	0	0	0	0	0.0	0.0	0.06	0	0.0	0	0.0	0	0	0	0	0	0.03	0.01	0.0	0.0	0	0.0	0.02	0	0	0	0	0	0	0	0	-0.11	0.05	0	0	0	0	0.0	0.0	0	0	0	0	1	6	-0.01	0	0	0.0	0.0	0.01	0	0.0	0.0	0	-0.1	0	1	1	-0.02	-0.03	0	-0.05	0	0	0	-0.02	0.0	0.0	1	0	0.0	0	0	0	1	0	0	0	0	0	0	0	0	0	0	0.0	0.01	0.02	0	0	0	0	0.04	-0.02	0	0	-0.01	0.0	0	0.0	0.0	0	0	81	-0.0	0	0	0	0	-0.03	0.0	0	0	0	-0.03	0.01	0.0	0	0	0.0	0	81	0	0.06	0	0	0	-0.03	0	0.0	0	0	0	-0.04	0	0	0	-0.07	0	0	0	0.01	0	0	0	0	0.0	0	0	0.0	-0.02	0	0	-0.01	-0.08	0.0	0	0	0.05	0	0	0	0	0.0	0	0.0	0.01	-0.06	8.22	0	0	-0.02	-0.02	0	0.03	0	0	0	0	0.0	0	0.06	0	-0.05	0	0	0	0	0	0.04	0	0	0	0	0	-0.02	0	0.0	0	0	0	0.0	0.83	-0.04	0.0	0	0	0	0	0	0	0	0.0	0.0	-0.02	0	0.01	0.01	0.0	0.03	-0.04	-0.03	-0.03	0.0	0	0	0	0	0.0	0.01	0.0	0.0	0	0.0	0	0	0.02	0	0.0	0	0.0	0.0	0	0	0	-0.01	0.03	0	0	-0.01	0	0.0	0	-0.06	0	0	0	0	0.0	0.0	0.05	0	0	0	0	0.02	0.0	-0.04	0	0	0.0	0.05	0	0	0.01	0.0	0.0	0	0	0	0	0.02	0.0	0	0	0	0.05	0	0	0.01	0.01	0.0	0.04	0	0	-0.08	0	0.01	0.01	0.0	0	0	0	0	0	0	0	0.0	0	-0.02	0.0	0	0.03	0	0	0.0	0	0	0	0.0	-0.06	0.0	-0.02	0	0	0	0	0	-0.03	0	0	0	-0.02	0	0	0	0	0	0.42	0.0	0.0	0	0	0	0.0	0	0	0.0	0	0	0	0	0	0	0.04	0.05	0	0	-0.01	0.0	0.0	0	0	0	0.0	0	0	0	0	0	0.0	0.0	0.07	0.0	0	0	0	0	0	-0.0	-0.03	0	0	0	0	0	0	0.0	0	0.0	0	-0.31	0.06	0	0	0	0.0	0	1	0.0	-0.05	-0.02	0	-0.02	0.0	0	0	0	1	0.0	0.0	0	0	-0.06	4.71	-0.03	0.0	0.0	-0.02	-0.02	0	0	0	-0.03	1	0.0	-0.05	0.01	0	0	0.0	0.04	0.0	0	0.03	0.0	0	0.0	-0.05	0	0.0	-0.03	0.0	0	-0.02	0.0	0	0	0	0.0	0	0.0	0	0	0.0	0	0	0	0	0	0.02	0	-0.0	0	0	0.01	0.0	0	0	-0.03	0.0	-0.01	0.0	0	0	0	0	-0.02	0	0.01	0.01	-0.01	0.06	0	0.0	7	0	0.0	-0.04	0	0.0	0	0.03	0	0	0	0	0.02	0.03	0.0	0	0.02	-0.01	0.0	0	0	0.02	0.05	-0.01	0.0	0	0	0.0	0.01	0	0	0.0	0.0	0.0	0	0	3	0	0	0	0	0.04	0	-0.02	0	0	0.0	0.0	33	0	0	0	-0.03	-0.04	-0.0	0.02	0.0	0	0	0.02	0.02	0	0	-0.01	0.0	0	0.0	0	0	0	0.04	0	0	0	0	0	0	0.02	0	0.03	0	0	-0.01	0.02	0.0	0.0	0	0.02	-0.01	-0.05	-0.01	0	0	0	0	0	0	0	0.0	0	-0.03	0.0	0	0	0	0.01	0.0	0	0	0.0	0	0	-0.05	0.04	0.0	0.08	0.0	0	0	0.0	0	-0.01	0	0	0.0	1	0	0	0	-0.01	-0.06	0.0	-0.03	0.05	0.0	0	0	-0.01	0.0	0	0.02	0.0	0.0	0.0	0	0	0	0	0	0.0	0.1	0	0	0.0	-0.01	0.0	0	0.0	0	0	0.03	0.01	0	0	0.02	0	0.0	0	-0.0	0	-0.03	0	0.0	0	0	0	0	0	0	-0.04	0.02	0	0.03	0	0	0	1	0.05	-0.11	0	0.0	0.0	0	0	0	-0.02	0	0	3	0	0	-0.05	0.02	-0.0	0	0.04	-0.04	0	0.03	0.0	0.0	0	0	0.0	0	0.01	0.0	0.0	-0.04	0.02	0.04	0.0	0	0.0	0	0.05	0	0	0	0.21
creutzfeldt jacob disease	0	0	0.0	0	0.0	0.03	0	0.04	0	0	0	0.01	0	0.0	0	0	0.04	0.0	0.04	-0.02	0.0	0	0.06	0	0	0.03	-0.04	0	0	0.02	-0.0	0	0	0	0	0	0	0	0	0	0.01	0	15.5	-0.04	0.04	0	0.01	0.04	0.01	-0.03	0.0	0	0.0	0.0	0	-0.01	0.0	0.04	0	0	0	1	-0.02	-0.01	0.0	0	0	0	0	0	0	0	0	0.0	0	0.04	0	0.0	0.02	0.0	0.0	0	0	0	0	0	0.05	0	-0.01	0.02	0	0	0.0	0	-0.04	0	0	0	0.0	-0.03	0	0.0	0.0	0.0	0	-0.03	0	0.0	0.0	0	0	0.0	0	0.0	-0.0	0.01	0	-0.0	0	0.03	0	0	0.0	0.0	0	0	0	-0.02	-0.03	0	0.0	0.0	-0.0	0.0	0.01	0	0	0.0	0	0	0	0.0	0	-0.07	0	0.12	0.01	0	0	0.0	0	0	0.0	0	0.05	0	0.0	-0.01	0	0	0.0	0	0	0.0	0	0	0.0	0.0	0	0	0	-0.02	-0.0	0	0	0	0	0	0	0	0	0.0	0	0.0	-0.06	-0.05	0	0	0	0.0	0	-0.04	0	-0.05	0	-0.04	0	0	-0.02	-0.01	0.0	0	-0.05	0.0	0.0	0	0	0.0	-0.0	0	0	0.01	0	0	0	0	0	0	0	0	0	0	93	0.04	0	0	0	0.1	0.01	0	0.0	0	0.0	0.0	0	0.04	0.01	-0.01	0.0	0	0	0	0	0	0	0.02	0	0	0.0	-0.04	0.05	0	0.07	0.0	0.02	0	0	0	0	0.0	0	0	0.06	0.04	-0.02	1.0	0.0	0.02	0	0.01	0	0.0	0	0	0	-0.07	0.0	0	0	0	0.0	0	0.02	0	0.02	0.0	0	0	0	0.0	0	0	-0.03	0.01	0	0	-0.03	0.0	0	-0.0	0	0	0.0	0	0	0.01	0	0	0	0	0.0	0	0	0.0	0	0	0.06	0	0	-0.05	-0.03	0	0.04	0	0	0.05	0	-0.02	0	0.0	0.0	0	0	0	0.03	0	0.0	0	0	0	0.0	0	0.0	0	0.0	-0.03	0	0	-0.04	0.0	0	0	0	0	-0.01	7	-0.01	0.0	0	0	0	0.0	-0.02	0.0	0	0.01	0	0.0	-0.04	0	0.02	0	0	-0.06	0.04	0	0	-0.0	0	0.01	0	0	0	0	0	0	-0.03	0	0.03	0.0	0.0	0.01	0.0	0	0.06	0.0	0	0	0	0	0	0	0	0	-0.03	0	0	0	0	0	0	0.0	0	0.0	0	0	0	0.01	-0.04	0.0	-0.06	0	0.01	0	0.0	0	0.0	-0.01	-0.0	0	0.0	0	0	0.03	0.01	0.02	0.0	0.0	0	0	0	0.04	0.0	0	0.0	0	0.0	0.01	0	0.02	0	0.07	0	0	0	0	0	0	-0.05	0.0	0	0	0	0	0.03	0.0	0	-0.01	0	0	0	0.1	0.0	0	0.01	0	0	0	0	0.0	0.0	0	0.0	0.0	0.03	0.0	0.0	0	0.0	0	0	0	0.0	0	0.01	0	0	0	-0.02	0	0	0	0	-0.04	-0.0	0	0	0	0.03	-0.04	0	0.0	0.0	0	0	0	0.0	0.0	0	0	0	0	-0.09	0	-0.03	0	0.0	0	0.0	0.02	0.0	-0.08	0	0	0	0.0	-0.0	-0.01	0	0	0	0	0	0	0	0.0	0	0	0	0	0	0	0.0	0.07	0	0	183	0	0	0	0.0	0	0	0	0.0	0.0	0.0	0	0	0	0	-0.02	0.0	0	0.0	-0.03	0	0	0.01	-0.0	0	0	0.0	0	0.0	0.0	0.03	0	0	0	0	0	0	0	0	-0.02	0	0	0.0	0	0	0	0	0	0.0	0	-0.0	0.0	-0.03	0	0.0	0	0.04	0	0.0	0	0	0	0	0	-0.03	0.08	0	0	0.02	0	0	0	0.0	0.0	0	0	0	0	0.0	0	0.02	0	0.01	0	0	0.06	0.0	-0.07	-0.02	0.0	0	0.02	0	-0.0	0	0.0	0	0	0.0	0.0	0	0.0	0.0	-0.04	0.02	0	0	0.0	0	-0.04	-0.03	0.0	0	0.05	0.0	0	-0.04	0.0	-0.06	-0.02	0.0	-0.03	0.0	-0.0	0	0	-0.07	0	0	0	0.0	0.01	0.0	0	0.0	0	0	0.0	0	0.0	0.0	0	0.0	0	0.0	0.0	0	0	0	0	0	0.0	0	0	0	0	0.0	-0.0	0.0	0	0.0	0	0	0	0	0.01	0	0.0	0	0	0	0.0	0.0	0	0	0	0.06	0	0	0	0.0	0.0	0	0	0	0	0	0	0	0.05	-0.04	0.0	0.0	0	0	0.01	0.03	0.0	0	0	0.04	-0.01	0.0	0	0.0	0	0.01	0.0	0.0	-0.02	0.01	0	0.02	-0.06	0.0	0.0	-0.04	0	0.0	0	0	0.0	0.02	-0.08	0	-0.02	0.0	0	0	0.0	-0.08	0	0.03	0	0.0	-0.01	0	0.0	0	0	-0.05	0	-0.01	0	7	0	0.0	0.0	0	0.04	0	0.12	0.0	0	0.0	0.2	0.01	0.0	0	0.0	0	0	0	0	-0.0	0.0	-0.0	0.0	0	0	0.04	0.0	0	0	0	-0.04	0	0.01	0.0	5.08	0.01	0	0	0	0	0	0	0.0	0	0.0	0.0	0	0.0	0	0.06	-0.02	0.0	0	0.0	0	0.02	0.0	0	0	0.02	0.0	-0.02	0	0.0	0	0	0.04	0.0	0	0	0	-0.01	0	0	0	0	0	0.0	0.0	0.0	0	0	0	-0.03	0	0.03	0.0	0.0	0.0	-0.01	0.08	0	0	0.0	0	0	0	-0.01	0.0	0.03	0	0	0.0	-0.0	0.0	0	0.0	0	0	0	0.0	-0.02	0.0	0	0	0	0	0	0.0	-0.01	6	0	-0.02	0	0.0	0.01	0	0	0.0	0	0.0	0.0	0.0	0	0	0	0	0	0	0	0	0	-0.04	0.02	0.0	0	0	0.03	0.04	0.0	0	0	0	0	0	-0.08	0	0	0.0	0.0	0	0.0	0	0	0	0.0	0.0	-0.01	0	0	-0.03	0.0	0.0	0	0	0.02	0.0	0.0	0.01	0	0	0.01	0.0	0	-0.03	0	0	0.0	0	0	0.0	0.03	0.02	0.0	0	0.06	0.0	0.0	0.01	-0.08	0.03	0	0	0.02	0	0.06	0	0	-0.0	0.07	0	-0.05	0.0	0.0	0	0	0	0.0	0	0.0	0.0	-0.08	0	0.06	0.0	0	-0.03	0.03	0	0	0	0	0	0	-0.06	0	0	-0.05	0	0	0	0.03	0	-0.0	0.02	0	0	0	0	0	0.0	0	0.0	0	0.0	0	0	0	0.0	0.0	0	-0.03	0.0	0.04	0	0.02	0.0	0	0	0	0	-0.01	0.01	-0.05	0.0	0	0	0.0	0	0	0	0	0	0	0	0	0	0	0.0	0	0	0	0	0	0.03	0	0	0.0	0	0.07	0.0	0.02	0	0	-0.03	0.0	0	0	0.02	0.0	0.0	0	-0.02	0	0.0	0	0.02	0.0	0.0	0.0	-0.01	0.0	-0.05	0.01	-0.07	0	0	-0.01	0	0	0	0	0	0	-0.02	0.01	-0.0	0.01	0.0	0	0.08	0.0	0	0.0	0	0.0	0	0.05	0.0	0.0	0	EFO	0.0	0	0.01	-0.01	-0.04	0	0.0	0	0	0	0.0	0	47	0.0	0.0	0	0	0	-0.03	0	0	0	0	0	0	0.0	0	0.0	0.03	0.03	-0.0	0	0.01	0	0	0	-0.01	0	0.0	0	0	-0.0	0	0	0	0.03	0.0	0	0.02	0.03	-0.01	-0.04	0	0.02	-0.01	0	-0.05	0	0.0	0	0.0	0.0	0	0.0	-0.06	0.02	0	0	0.01	0	0	0	0	0	0.0	0.0	0	-0.01	0	0.0	0	0	0.02	0	0	0.0	0	0.07	-0.0	0	0	0	0	0.0	0.0	0.0	0.03	-0.13	0.03	0.0	0.05	-0.02	0	0.03	0	-0.0	0	0	0.0	0.0	-0.01	0.0	0.01	0	0	0	0	0	-0.08	0	0	0	0	-0.04	0.0	0.04	0.0	0	0	0.0	0	0.0	0	0	0.0	0	0	0	0.0	0	-0.06	0	0	0	0.0	0.02	0	0.0	0	0	0	0	0	0	0	-0.0	0	0	0	0.0	0	0	0.01	0	0	0.06	0	0.0	-0.0	0	0.06	0.0	0	0	0	0	0	0	-0.0	-0.07	0.01	0.0	0.04	0.0	0.0	0.0	0.0	0	0.0	0	0	0.0	0	0	0	0	0	0	0.01	0	-0.01	0	0	0	0.03	-0.02	0	0.0	0	0.02	0	0	0	-0.01	0	0	0.05	0	0.03	-0.06	0	0	0.0	-0.02	0	0	0	0	0	0.0	0	-0.03	0	0.02	0	0	0	-0.06	0.0	1.0	0	0.0	0	0	-0.01	0	0.0	0	0	0.0	0	0.0	0.09	1	0.0	0.04	0.02	0.04	0.0	0	-0.05	0	-0.02	0	-0.02	-0.02	0	0	0	0	0.0	0.03	0	0.06	0	0.0	0	0	0.0	0	0.0	0.02	0.0	0	0.0	0.03	0	0.0	0.0	0	0	0	0.0	0	0	0	0.0	0.05	0	0.0	0.02	0.0	0	0	0	0	0.02	-0.1	0	0	0	0	-0.0	0	0.0	0	0	0.03	0	0.04	-0.02	0	0	0.01	0	-0.01	0	0.0	0.0	0	0	0	0	0	0	0.03	0.01	0	0.0	0	0	0	0	0.0	0	0	0	0	-0.0	0.0	0	0	0	0	0	0.0	0.0	0.0	0	0	0	0.01	0	0	-0.02	0	0.0	0.01	-0.02	0.01	0	0.01	0	-0.08	0.0	0	0	0	0	0	0	0.0	0	0	0	0	0.0	0	0	0	0.01	0	0	0	0.0	0.0	0	0	0.05	0	0.0	0	-0.05	0.08	0.0	0	0	-0.04	0.0	0.0	0.05	0.03	0	-0.0	0.0	0.04	0	0	0.01	-0.02	0	0	0.0	0.0	0	0.01	0	-0.03	0.07	-0.0	0.0	0	0	0	0	0	0	-0.03	0.06	0	0	0	0	0	0.0	0.0	0.0	-0.04	0.02	0	-0.02	78.81	0	0	0	0.02	0.0	-0.06	0	0	0.0	0.0	0	0.0	0.0	0	0	0	0	0	0	-0.01	0	0.0	0	0.09	0.0	0	-0.09	0	0	-0.0	0	-0.03	0	0.04	0.0	0.02	0	0	0.02	-0.01	-0.05	0	0.03	-0.04	0	-0.01	-0.02	0.0	-0.06	0.01	0	-0.05	0	0.02	0	0	0	0	0	0	0	0	0	-0.01	0.0	0	114	0	0	0	0	0	0	0	0	0	0	0.03	0	-0.0	0	-0.01	-0.05	0.02	-0.01	0	0	0.02	0	0	0	0	0.0	0.0	0	0	-0.02	0.0	0	0	0	0	-0.03	0	0.0	0	0	0	0.0	0.01	0	0	0.0	-0.03	0	0	-0.06	0	0.07	-0.05	0	0.0	0.04	-0.02	0	0	0	0	0	0	0	0	0	0.06	0	0.0	0	0	0	-0.04	0.0	0	-0.07	0	0.06	0	0.05	0.01	0.0	0	0	0.0	-0.02	0	0.0	0.0	0.03	0	0	-0.0	0	0	0	0.05	0.0	0.04	0	0	0	0	-0.03	0	-0.03	0.02	0.0	-0.0	0	0	0	0	0	-0.06	-0.0	0	0.0	-0.04	0	0	0.0	0.02	0	0.0	0	0	0.04	0	0	0	0	0	0.0	0	0	0.0	0	0	0	-0.03	0	0	0	0	0	0	0	0.0	0.01	0	-0.0	0	0	0.0	0.02	-0.02	0	0	0	0	0.0	0	0.06	0.02	0	0	0	0	0	0	0	0.0	0	0.0	0	0	0.01	0	0.0	0	0.0	0	0.02	0	0	0	0	0	0	0	0	0	0.09	0	0	0.02	0.03	0	0.0	0	0	0.03	0	0.05	0	0	0.04	0.02	0	0	0	0	0.0	0	0.0	0	0	0.0	0.0	0.0	0.07	-0.03	0	0	0.03	0	-0.07	0	0.0	0.04	0	0	0	0	0	0	0	0	16.1	0	0	0.0	0	0	-0.08	0.0	0	0	0.0	0	0	0.0	0.0	-0.02	-0.01	-0.09	-0.08	0	-0.01	-0.03	0	0	-0.01	0.03	0	0.03	-0.01	0	0	0	0.0	0.03	0	0.0	0	-0.06	0.0	0.0	0	0	0.0	0	0	0	0	0	0	0	0	0.01	0	0.01	0	0	0.0	0	0.0	0.0	0	0	0	0	0.0	0.0	0	0	0.01	0.0	0	0.0	0	-0.01	0	0	0	0.01	-0.02	-0.08	0.0	-0.04	0.0	0	0	93	0.0	0	0.0	0.08	0.0	0.01	0	0	-0.01	0	0	0	0	0	0	0	0	0	0	0	0	0	0.01	0	0	-0.05	-0.05	0.0	0	0	0.0	0	0	0	0	0.0	0	0	0	0.0	0	0.0	0.0	0	0.08	0.01	-0.06	0	0	0	-0.04	0	0	0	0	-0.05	0.0	0	0	0	0	0	0	0.01	-0.07	0.0	0	-0.04	-0.02	0.0	-0.02	0.0	0	0.0	0	0.03	0.0	0.0	-0.04	0.04	0	0.01	0	0	0	0.01	0	0	0	0	-0.02	0	0	0	-0.02	0.0	0	0.0	0	0.02	0.04	0.0	0.01	0	0	0	0	0.0	0.0	0	0	0.0	0.03	0.0	0	0.09	-0.0	0.0	0	0	0	0	0.01	0	0	0	0	0	0.0	-0.05	0	0	0.03	-0.04	0	0	0.04	0.02	0.0	0.01	0.0	0	0	0.0	0	0.0	0	0	0	0	0	0.0	0	0	0	0.0	-0.02	0	0	0	0.0	0.0	0	0	-0.01	0	0	0	0.03	0.0	0.0	0.05	0.04	0.0	0	0	0.0	-0.01	0.0	0	0	0	0.0	-0.0	0.0	0	0	0	0.0	0	0.0	-0.01	0.0	0	0	0	0	0	0	0	0.0	0	0.0	0	0.0	0	0	0	0.0	0	0	0.0	0	0.0	0	0	0	0.02	-0.06	0	0	-0.03	-0.0	0	-0.04	0	0	0	0	0.02	0.01	0	0.02	0	-0.09	0.02	0	0.0	0	-0.01	0.0	0	0	0	0	0	0.0	0	0	0	0	0	0.0	0	0	0.0	0	0	0.04	0	0.02	0	0	0	0	0	0	0	0	0	0	0.03	0	0	0.0	0	0.0	0	0	0	0	0	0	-0.03	0.0	0.0	-0.0	0	0	0	-0.04	0.0	0.0	0	0	-0.04	0	-0.01	0.05	-0.0	0.0	0	-0.02	0.0	0	0.0	0	-0.04	0.06	0	0	0	0	0.0	0.0	0.07	0	0.0	0	0.0	0	0	0	0	0	0.02	0.0	0.0	0.0	0	0.0	-0.01	0	0	0	0	0	0	0	0	-0.05	-0.02	0	0	0	0	0.0	-0.01	0	0	0	0	0	4	0.06	0	0	0.04	0.0	0.01	0	0.0	0.03	0	-0.0	0	0	0	0.01	-0.01	0	-0.02	0	0	0	-0.0	0.0	0.0	0	0	0.0	0	0	0	0	0	0	0	0	0	0	0	0	0	0	0.0	-0.0	-0.01	0	0	0	0	0.11	-0.05	0	0	-0.05	0.0	0	0.0	0.0	0	0	118	0.03	0	0	0	0	0.03	0.0	0	0	0	0.01	0.0	0.0	0	0	0.02	0	118	0	-0.0	0	0	0	-0.02	0	0.0	0	0	0	0.1	0	0	0	-0.05	0	0	0	-0.04	0	0	0	0	0.0	0	0	0.0	-0.01	0	0	0.0	-0.07	0.0	0	0	0.03	0	0	0	0	0.0	0	0.0	-0.04	-0.03	1.55	0	0	-0.02	-0.04	0	0.0	0	0	0	0	0.0	0	-0.01	0	0.02	0	0	0	0	0	0.08	0	0	0	0	0	0.02	0	-0.05	0	0	0	0.0	0.67	-0.02	0.0	0	0	0	0	0	0	0	0.01	0.0	0.03	0	0.0	0.02	0.0	0.01	0.01	0.02	0.04	0.0	0	0	0	0	0.0	-0.01	0.0	0.0	0	0.0	0	0	-0.02	0	0.0	0	0.0	0.0	0	0	0	-0.02	0.01	0	0	0.01	0	0.0	0	0.02	0	0	0	0	0.0	0.0	-0.0	0	0	0	0	0.08	0.0	-0.02	0	0	0.0	-0.02	0	0	-0.06	0.0	0.0	0	0	0	0	-0.04	0.0	0	0	0	-0.01	0	0	0.0	-0.02	0.0	0.06	0	0	-0.03	0	-0.01	0.02	0.0	0	0	0	0	0	0	0	0.0	0	-0.07	0.0	0	0.02	0	0	0.0	0	0	0	0.0	0.03	0.0	-0.01	0	0	0	0	0	-0.0	0	0	0	-0.01	0	0	0	0	0	0.0	0.0	0.0	0	0	0	0.0	0	0	0.0	0	0	0	0	0	0	-0.05	-0.01	0	0	-0.03	0.0	0.0	0	0	0	0.0	0	0	0	0	0	0.0	0.0	-0.01	0.0	0	0	0	0	0	0.03	0.1	0	0	0	0	0	0	0.0	0	0.0	0	-0.3	-0.01	0	0	0	-0.05	0	0	0.0	-0.03	-0.03	0	0.04	0.0	0	0	0	0	0.0	0.0	0	0	-0.07	3.17	-0.01	0.0	0.0	-0.06	0.03	0	0	0	-0.02	2	0.0	-0.06	-0.0	0	0	0.0	0.09	0.0	0	-0.02	0.0	0	0.0	-0.01	0	0.0	-0.0	0.0	0	0.02	0.0	0	0	0	0.0	0	0.0	0	0	0.0	0	0	0	0	0	-0.04	0	0.03	0	0	-0.04	0.0	0	0	-0.01	-0.03	0.06	0.0	0	0	0	0	-0.06	0	0.01	0.04	-0.0	0.03	0	0.0	6	0	0.0	-0.0	0	0.0	0	0.0	0	0	0	0	-0.0	0.05	0.0	0	0.03	0.0	0.0	0	0	-0.06	-0.0	-0.03	0.0	0	0	0.0	-0.02	0	0	0.0	0.0	0.0	0	0	18	0	0	0	0	-0.0	0	-0.02	0	0	0.0	0.0	19	0	0	0	0.01	-0.06	0.0	0.03	0.0	0	0	-0.02	-0.03	0	0	-0.01	0.0	0	0.01	0	0	0	0.06	0	0	0	0	0	0	0.02	0	-0.0	0	0	0.06	0.01	0.0	0.0	0	-0.02	0.02	-0.01	-0.02	0	0	0	0	0	0	0	0.0	0	-0.02	-0.02	0	0	0	-0.02	0.0	0	0	0.0	0	0	-0.02	0.07	0.0	0.05	0.0	0	0	0.0	0	-0.06	0	0	0.0	0	0	0	0	-0.05	-0.0	0.0	0.02	0.03	-0.03	0	0	0.02	0.0	0	-0.0	0.0	-0.03	0.0	0	0	0	0	0	0.0	-0.02	0	0	0.0	0.03	0.0	0	0.0	0	0	-0.03	-0.01	0	0	-0.02	0	0.0	0	0.0	0	-0.02	0	0.0	0	0	0	0	0	0	-0.0	0.02	0	-0.0	0	0	0	0	0.06	0.02	0	0.0	0.0	0	0	0	0.05	0	0	3	0	0	0.02	0.02	-0.06	0	-0.01	-0.03	0	0.01	0.0	0.0	0	0	0.0	0	-0.02	0.0	0.0	-0.09	-0.0	-0.01	0.0	0	-0.06	0	-0.05	0	0	0	0.21
koolen-de vries syndrome	0	0	0.0	0	0.0	-0.05	0	0.08	0	0	0	-0.02	1	0.0	0	0	0.11	0.0	0.0	0.01	0.0	0	0.02	1	0	0.0	0.04	1	1	-0.01	-0.03	0	0	0	0	0	0	0	81	0	0.0	0	0.0	0.02	-0.0	0	-0.06	-0.01	-0.0	0.01	0.0	0	-0.01	-0.04	0	-0.08	0.0	0.01	0	0	1	1	-0.02	0.0	0.0	0	1	0	0	0	0	0	0	0.0	0	0.0	0	0.0	-0.1	0.0	0.0	0	0	0	0	0	0.03	0	-0.06	0.03	0	0	0.0	0	0.01	0	0	0	0.0	-0.11	0	-0.0	0.0	0.0	0	0.05	0	0.0	0.0	0	0	0.0	0	0.01	-0.05	0.04	0	0.02	0	0.04	0	0	0.0	0.0	0	0	0	0.0	-0.04	1	0.0	0.01	0.0	0.0	0.02	0	0	0.0	0	0	1	0.0	0	-0.05	0	-0.0	-0.05	1	0	0.01	0	0	0.0	0	0.02	0	0.0	0.02	0	0	0.0	0	0	0.0	0	0	0.0	0.0	0	0	0	0.03	-0.01	0	1	0	0	0	0	0	0	0.0	0	0.0	-0.02	0.01	0	0	0	0.0	0	-0.01	0	0.01	0	-0.0	0	0	-0.0	-0.07	0.0	0	-0.04	0.0	0.0	0	0	0.0	-0.04	0	0	-0.02	0	0	0	1	0	0	0	0	1	0	0	0.03	0	0	0	0.02	-0.05	0	0.0	0	0.0	0.0	0	-0.03	-0.02	0.04	0.0	0	0	3489	0	0	0	0.04	0	0	0.02	-0.02	-0.01	0	0.05	0.0	0.06	0	0	0	1	0.0	0	0	0.67	-0.04	0.02	0.0	0.0	0.09	0	0.04	0	0.0	0	0	0	0.03	0.0	0	0	0	0.0	0	-0.01	0	-0.04	0.0	0	0	0	0.0	0	0	0.03	0.01	0	0	0.03	0.0	0	0.07	0	0	0.0	0	0	0.06	1	0	1	0	0.0	0	0	0.0	0	0	0.04	0	0	-0.0	-0.01	0	-0.0	0	0	0.08	0	-0.05	0	0.0	0.0	0	0	0	0.0	0	0.0	0	0	1	0.0	0	0.0	1	0.01	-0.01	0	0	-0.0	0.0	0	0	0	0	-0.02	4	-0.01	0.0	0	0	0	0.0	-0.02	0.01	0	0.03	0	0.0	-0.01	0	-0.0	0	0	0.0	0.0	0	0	0.0	1	-0.05	0	0	0	0	0	0	-0.01	0	-0.01	0.0	0.0	-0.0	0.0	0	0.02	0.0	0	0	0	0	0	0	0	0	0.05	0	0	0	0	0	0	0.0	0	0.0	0	0	0	0.02	-0.03	0.0	-0.05	0	0.03	0	0.0	0	-0.01	0.02	0.01	0	0.01	0	0	0.02	0.05	-0.06	0.0	0.0	0	0	0	0.04	0.0	0	0.0	0	0.0	0.01	0	0.05	0	0.05	0	0	0	0	0	0	-0.03	0.06	0	0	0	0	-0.01	0.0	0	0.09	0	0	0	-0.0	0.0	0	0.02	0	0	1	0	0.0	0.0	1	-0.03	0.0	0.02	0.0	0.0	0	0.0	0	0	0	0.0	0	-0.01	0	1	0	-0.02	0	1	0	0	0.03	-0.02	0	0	0	-0.06	-0.02	0	0.0	0.0	0	0	0	0.0	0.0	0	0	0	0	-0.02	0	0.09	0	0.0	0	0.0	0.02	0.0	-0.04	0	0	0	0.0	0.03	-0.02	0	0	0	0	0	0	0	0.0	0	0	0	0	0	0	0.0	-0.02	0	0	25	0	0	0	0.0	0	0	0	0.0	0.0	0.0	0	0	1	0	-0.0	0.0	0	0.0	-0.01	0	0	-0.01	0.01	0	0	0.0	0	0.0	0.0	0.01	0	0	0	1	0	0	0	0	0.0	0	0	0.0	0	0	0	0	0	0.0	0	-0.01	0.0	0.02	0	0.0	0	-0.0	0	0.0	1	0	0	0	0	0.04	-0.03	0	1	0.1	0	0	0	0.0	0.0	0	0	0	0	0.0	0	0.05	0	-0.07	0	0	-0.01	-0.01	-0.03	-0.0	0.0	0	0.01	0	0.08	0	0.0	1	0	0.0	0.0	0	0.0	0.0	-0.02	0.02	0	0	0.0	0	0.0	0.03	0.0	0	0.02	0.0	0	-0.06	0.0	-0.12	0.03	0.0	-0.03	0.0	0.04	1	1	-0.05	0	0	0	0.0	0.02	0.0	0	0.0	0	0	0.0	0	0.0	0.0	0	0.0	0	0.0	0.0	0	0	0	0	0	0.0	0	0	0	0	0.0	-0.03	0.0	0	0.0	0	0	0	0	-0.04	0	0.0	0	0	0	0.0	0.0	0	0	0	0.02	0	0	0	0.0	0.0	0	0	0	0	0	0	0	0.05	-0.04	0.0	0.0	0	0	0.05	0.01	0.0	0	0	0.05	0.03	0.0	0	-0.05	0	0.01	0.0	0.0	0.03	-0.06	0	0.07	-0.03	0.0	0.0	-0.02	0	0.0	1	0	0.0	0.08	-0.05	0	-0.03	0.0	0	0	0.0	0.02	0	-0.02	0	0.0	-0.02	0	0.0	0	0	0.02	0	0.0	0	5	0	0.0	0.0	0	0.0	0	0.02	0.0	0	0.0	1.0	0.01	0.0	0	0.0	0	0	0	0	-0.01	-0.01	0.08	0.0	1	0	0.0	0.0	0	0	0	-0.03	0	0.06	0.02	40.0	0.05	0	0	0	0	0	1	0.0	0	0.0	0.04	0	0.0	0	-0.02	0.01	0.0	0	0.0	0	0.03	0.0	0	0	-0.01	0.0	-0.03	0	0.0	0	0	0.01	0.0	0	0	0	0.01	0	0	0	0	1	0.0	0.0	0.0	0	0	0	-0.01	0	0.02	0.0	0.0	0.0	-0.04	-0.04	0	0	0.0	0	0	0	-0.01	0.0	0.0	0	0	0.0	-0.02	0.0	0	0.0	0	0	0	0.0	-0.01	0.0	0	0	0	0	0	0.0	0.02	4	0	-0.01	0	0.0	-0.11	0	0	0.0	0	0.0	-0.0	0.0	0	0	0	0	0	1	0	0	0	-0.04	0.02	-0.0	0	0	0.03	0.02	0.0	0	0	0	0	0	-0.0	0	0	0.0	0.0	0	0.0	0	0	0	-0.02	0.0	-0.05	0	0	0.05	0.0	0.0	0	0	-0.05	0.0	0.0	0.05	0	0	0.01	0.0	0	0.03	0	0	0.0	0	0	0.0	-0.01	-0.05	0.0	0	0.01	0.0	0.0	0.02	-0.04	-0.01	0	0	0.04	0	0.03	0	1	0.01	-0.0	0	-0.02	0.0	0.0	0	0	0	0.0	0	0.04	0.0	0.06	0	0.03	0.0	0	-0.07	0.05	0	0	0	0	1	0	0.02	0	0	-0.0	0	0	0	-0.02	1	-0.04	0.01	0	0	0	0	0	0.0	0	0.0	0	0.0	0	0	0	0.0	0.0	0	-0.02	0.0	-0.03	0	0.04	0.0	0	0	1	0	0.03	-0.02	-0.02	0.0	0	0	0.0	0	0	0	0	0	0	0	0	0	0	0.0	0	0	0	0	0	-0.0	0	0	0.0	0	0.02	0.0	-0.03	0	0	-0.04	0.0	0	0	0.05	0.0	0.0	0	-0.01	0	0.0	0	0.03	0.0	0.0	0.0	-0.02	0.0	-0.05	-0.02	0.01	0	0	-0.05	0	0	0	0	0	0	-0.01	-0.05	0.02	0.02	0.0	0	0.06	0.0	0	0.0	0	0.0	0	-0.05	0.0	0.0	0	MONDO	0.0	0	0.01	-0.04	-0.02	0	0.0	0	0	0	0.0	0	16	0.0	0.0	0	0	0	0.01	0	0	0	0	0	0	0.0	0	-0.04	-0.04	0.0	0.01	0	0.05	0	0	0	0.01	0	0.0	0	0	-0.03	0	0	0	-0.05	0.0	0	-0.03	-0.06	-0.05	-0.01	0	0.02	-0.1	0	0.03	1	0.0	0	0.0	0.0	0	0.0	0.02	-0.01	0	0	-0.03	0	1	0	0	0	0.0	0.0	0	-0.05	0	0.0	0	0	0.06	0	1	0.0	0	0.03	0.02	0	0	0	0	0.0	0.0	0.0	-0.02	-0.05	0.02	0.0	-0.05	-0.0	0	0.05	0	0.01	0	0	0.0	0.0	-0.02	0.0	0.0	0	0	0	0	0	0.0	0	0	0	0	-0.03	0.0	0.0	0.0	0	0	0.0	0	0.0	0	0	0.0	0	0	0	0.0	0	-0.03	0	0	0	0.0	0.01	0	0.0	0	0	0	0	0	1	0	0.02	0	0	0	0.0	0	0	-0.03	0	0	0.06	0	0.0	0.03	1	0.0	0.0	0	0	0	0	0	0	0.02	-0.03	-0.02	0.0	-0.01	0.0	0.0	0.0	0.0	0	0.0	0	0	0.0	0	0	0	0	0	0	-0.02	0	-0.02	0	0	0	0.11	-0.01	0	0.0	0	0.03	0	0	0	-0.0	0	0	-0.05	0	-0.04	-0.03	0	0	0.0	-0.02	0	0	0	0	0	0.0	0	0.01	0	-0.03	1	0	0	-0.0	0.0	1.0	0	0.0	0	0	-0.01	0	0.0	0	0	0.2	0	0.0	0.05	0	0.0	0.04	-0.06	0.0	0.0	0	-0.04	0	0.02	0	0.06	0.01	1	0	0	0	0.0	0.01	0	-0.04	1	0.0	0	0	0.0	0	0.0	0.05	0.0	0	0.0	-0.04	0	0.0	0.0	0	0	0	353.8	0	0	0	0.0	-0.03	0	0.0	-0.05	0.0	0	0	0	0	-0.0	-0.03	1	0	0	0	-0.01	0	0.0	0	0	-0.04	0	0.02	0.02	0	0	0.01	0	0.03	0	0.0	0.0	0	0	0	0	0	0	-0.01	0.06	0	0.0	0	0	0	0	-0.02	0	0	0	0	-0.02	0.0	0	0	0	0	0	0.0	0.0	0.0	0	0	0	0.0	0	0	0.03	0	0.0	-0.05	0.02	-0.01	0	-0.02	0	-0.05	0.0	1	0	0	0	0	0	0.0	0	0	0	0	0.0	0	0	0	0.07	0	0	0	0.0	0.0	1	0	0.0	0	0.0	0	-0.06	-0.0	0.0	0	0	0.1	0.0	0.0	0.01	0.0	0	-0.04	0.0	0.01	0	0	-0.02	-0.04	0	0	0.0	0.0	0	0.01	0	0.0	-0.01	-0.02	-0.02	0	0	0	0	0	0	-0.01	-0.01	0	0	0	0	0	0.0	-0.03	0.0	0.02	0.0	0	-0.01	0.0	0	0	0	-0.0	0.05	-0.0	0	0	0.0	0.0	0	0.0	0.0	1	0	0	0	0	0	-0.02	0	0.0	0	0.04	0.01	0	-0.02	0	0	0.0	0	-0.01	0	-0.02	0.0	0.02	0	0	0.04	0.01	0.02	0	-0.04	-0.02	0	0.05	0.01	0.0	0.04	0.04	0	-0.01	0	-0.04	0	0	0	0	0	0	0	0	0	0.01	0.0	0	6	0	0	0	1	0	0	0	1	0	0	-0.01	0	-0.02	0	0.03	-0.01	0.03	0.01	0	0	-0.05	0	0	0	0	0.0	0.0	0	0	-0.04	0.0	0	0	0	0	-0.03	0	0.0	0	0	0	0.0	-0.01	0	0	0.0	0.0	0	0	0.04	0	0.02	-0.0	0	0.0	0.04	0.0	0	0	0	0	0	0	0	0	0	0.0	0	0.0	0	0	0	0.02	0.0	0	-0.08	0	0.01	0	0.06	-0.0	0.0	0	0	0.0	0.07	0	0.0	0.0	-0.06	0	0	-0.02	1	0	0	-0.03	0.0	0.03	0	0	0	0	0.02	0	-0.01	-0.01	0.0	-0.01	0	0	0	0	0	0.05	-0.01	0	0.0	0.03	0	1	0.0	0.0	0	0.0	0	0	0.02	0	0	0	1	0	0.0	0	0	0.0	0	0	0	-0.01	0	0	0	0	0	0	0	0.0	0.03	0	-0.01	0	0	-0.03	-0.05	0.03	0	0	0	0	0.0	0	0.05	0.05	0	0	0	0	0	0	0	0.0	0	0.0	0	0	0.08	0	0.0	0	0.0	0	0.03	0	0	0	0	0	0	0	0	0	0.04	0	0	-0.01	-0.03	0	0.0	0	0	-0.07	0	0.02	1	0	0.01	-0.04	0	0	0	1	0.0	0	-0.0	0	0	0.0	0.0	0.0	0.04	-0.14	0	0	-0.08	0	-0.05	0	0.0	0.04	1	0	0	0	0	0	0	0	60.0	0	0	0.0	1	0	0.03	0.0	0	0	0.0	0	0	0.0	0.0	-0.03	0.02	-0.01	-0.0	0	-0.02	-0.03	0	0	0.01	0.12	0	0.01	0.07	0	0	0	0.0	0.06	0	0.0	0	-0.01	-0.0	0.0	0	0	0.0	1	0	0	0	0	1	0	0	-0.01	0	-0.08	0	0	0.0	0	0.0	0.0	0	0	0	0	0.0	0.0	0	0	-0.05	0.0	0	0.02	0	0.04	0	0	0	0.06	-0.01	-0.03	0.0	0.01	0.0	0	1	6	0.0	0	0.0	0.02	0.0	-0.06	0	0	0.05	0	0	0	1	0	0	0	0	0	0	0	0	0	-0.01	0	0	0.03	-0.01	0.0	0	0	0.0	0	0	0	0	0.0	0	0	0	0.0	0	0.0	0.0	0	0.01	0.02	-0.02	0	0	0	-0.01	0	0	0	0	-0.05	0.0	1	0	0	0	0	0	-0.01	0.03	0.0	0	-0.02	0.01	0.0	-0.0	0.0	0	0.0	0	-0.03	0.0	-0.03	-0.01	0.0	0	-0.05	0	0	0	0.01	0	0	0	0	-0.07	0	0	0	-0.07	-0.03	0	0.0	0	0.03	0.11	0.0	0.05	0	0	0	0	0.0	0.0	0	0	0.0	0.03	0.0	0	0.03	-0.01	0.0	0	0	0	0	0.01	0	0	0	0	0	0.0	-0.03	0	0	-0.01	0.04	0	0	0.0	0.01	0.0	0.07	0.0	0	0	0.04	0	0.0	0	0	0	5	1	0.0	0	0	0	0.0	0.03	0	0	0	0.0	0.0	0	0	0.06	0	0	0	-0.04	0.0	-0.01	0.03	0.06	0.0	0	0	0.0	0.01	0.0	0	0	0	0.0	0.03	0.0	0	0	0	0.0	0	0.0	0.06	0.0	0	0	0	0	0	0	0	0.0	0	0.0	0	0.0	0	0	0	0.0	0	0	0.0	0	0.0	0	0	0	0.02	0.01	0	0	-0.02	-0.04	0	0.03	0	0	0	0	0.01	0.01	0	-0.0	0	-0.08	-0.01	0	0.0	0	-0.04	0.0	0	0	0	0	0	0.0	0	0	0	0	0	0.0	0	0	0.0	0	0	0.02	0	-0.05	0	0	0	0	0	0	0	0	0	0	-0.0	0	0	0.0	0	0.0	0	0	0	0	0	0	-0.02	0.0	0.0	-0.05	0	0	0	0.05	0.0	0.0	0	0	-0.07	0	-0.01	0.04	-0.01	0.0	0	0.01	0.0	0	0.0	0	0.02	0.05	1	0	0	0	0.0	0.0	0.03	0	0.0	0	0.0	0	0	0	0	0	-0.1	0.02	0.0	0.0	0	0.0	0.03	0	0	0	0	1	0	0	0	-0.07	-0.04	0	0	0	0	0.0	0.04	0	0	0	0	0	5	-0.02	0	1	0.01	0.0	0.0	0	0.0	0.0	0	0.05	0	0	0	-0.05	0.03	0	0.01	1	0	0	0.01	0.0	0.0	0	0	0.0	0	0	0	0	0	0	0	0	0	0	0	0	0	0	0.0	0.01	0.02	0	0	0	0	0.04	-0.0	0	0	0.02	0.0	0	0.0	0.0	0	0	10	-0.03	1	0	0	0	-0.02	0.0	0	0	0	-0.03	-0.01	0.0	0	0	0.03	0	10	0	-0.0	0	0	0	0.0	0	0.0	0	0	0	0.02	0	0	0	-0.06	0	0	0	-0.01	0	0	0	0	0.0	0	0	0.0	-0.02	0	0	-0.04	-0.0	0.0	0	0	-0.01	0	0	0	0	0.0	0	0.0	-0.02	0.01	2.5	0	0	-0.02	-0.01	0	0.0	0	0	1	0	0.0	0	0.06	0	0.03	0	0	0	0	0	0.06	0	0	0	0	0	-0.02	0	0.01	0	0	0	0.0	0.66	-0.0	0.0	0	0	0	0	0	0	0	0.05	0.0	-0.05	0	0.0	0.02	0.0	-0.04	-0.0	0.0	0.04	0.0	0	0	0	0	0.0	-0.02	0.0	0.0	0	0.0	0	0	-0.04	0	0.0	0	0.0	0.0	0	0	0	-0.03	0.04	0	0	-0.09	0	0.0	0	-0.01	0	0	0	0	0.0	0.0	-0.02	0	0	0	0	-0.01	0.0	0.02	0	0	0.0	-0.01	0	0	-0.02	0.0	0.0	0	0	0	0	0.03	0.0	0	0	0	0.01	0	0	0.03	-0.0	0.0	0.01	0	0	-0.03	0	0.03	0.07	0.0	0	0	0	0	0	0	0	0.0	0	0.03	0.0	0	0.01	0	0	0.0	0	0	0	0.0	0.04	0.0	0.02	0	0	0	0	0	0.04	0	0	0	-0.0	0	0	0	0	0	0.0	0.0	0.0	0	0	1	0.0	0	0	0.0	0	0	0	0	0	0	0.02	-0.0	0	0	-0.05	0.0	0.0	0	0	0	0.0	0	0	0	0	0	0.0	0.0	0.08	0.0	0	0	0	0	0	0.0	0.0	0	0	0	0	0	0	0.0	0	0.0	0	-0.36	0.07	0	0	0	-0.03	0	0	0.0	0.02	-0.02	0	0.01	0.0	0	0	0	0	0.0	0.0	0	0	-0.11	1.5	-0.0	0.0	0.0	-0.03	-0.02	0	0	0	-0.06	2	0.0	-0.08	0.01	0	0	0.0	-0.01	0.0	0	-0.0	0.0	0	0.0	-0.01	0	0.0	-0.01	0.0	0	0.04	0.0	0	0	0	0.0	0	0.0	0	0	0.0	0	0	0	0	0	-0.02	0	0.04	0	0	0.04	0.0	0	0	0.01	-0.02	0.02	0.0	0	0	0	0	-0.05	0	-0.03	-0.01	-0.03	-0.0	1	0.0	4	0	0.0	-0.03	0	0.0	0	-0.02	0	0	0	0	-0.03	0.01	0.0	0	0.05	0.03	0.0	0	0	-0.05	-0.04	-0.03	0.0	0	0	0.0	-0.02	0	0	0.0	0.0	0.0	0	1	12	0	0	0	0	0.02	0	0.01	0	1	0.0	0.0	6	0	0	0	0.0	-0.05	0.01	-0.03	0.0	0	0	-0.05	-0.04	0	0	-0.02	0.0	0	-0.0	0	0	0	0.03	0	0	0	0	0	0	-0.01	0	0.02	0	0	-0.03	0.0	0.0	0.0	0	-0.05	-0.04	-0.06	-0.03	0	0	0	0	0	0	0	0.0	0	-0.01	-0.05	0	0	0	0.05	0.0	0	0	0.0	0	0	0.03	0.08	0.0	0.04	0.0	0	0	0.0	0	0.02	0	0	0.0	0	0	0	0	0.06	0.04	0.0	0.06	0.03	0.03	0	0	-0.02	0.0	0	-0.05	0.0	0.04	0.0	0	0	0	0	0	0.0	-0.01	0	0	0.0	-0.02	0.0	0	0.0	0	0	-0.03	-0.03	0	0	-0.07	0	0.0	1	0.03	0	-0.08	0	0.0	0	0	0	0	0	0	0.02	-0.01	0	-0.01	0	0	0	0	-0.06	-0.0	0	0.0	0.0	0	0	0	0.06	0	0	2	0	0	-0.02	0.0	-0.0	0	0.01	-0.01	0	0.05	0.0	0.0	0	0	0.0	0	0.03	0.0	0.0	-0.01	0.05	-0.0	0.0	0	-0.01	0	0.06	0	0	0	0.21
commensal bifidobacteriales infectious disease	0	0	0.0	0	0.0	-0.02	0	0.07	0	0	0	-0.01	0	0.0	0	0	0.02	0.0	0.0	-0.04	0.0	0	0.01	0	0	0.0	0.0	0	0	0.03	-0.06	0	0	0	0	0	0	0	0	0	-0.02	0	0.0	-0.03	0.01	0	0.05	-0.06	0.04	-0.01	0.0	0	0.03	-0.02	0	-0.02	0.0	0.02	0	0	0	1	-0.06	0.01	0.0	0	0	0	0	0	0	0	0	0.0	0	0.02	0	0.0	0.05	0.0	0.0	0	0	0	0	0	0.0	0	0.03	0.03	0	0	0.0	0	0.06	0	0	0	0.0	-0.01	0	-0.02	0.0	0.0	0	-0.04	0	0.0	0.0	0	0	0.0	0	-0.03	0.0	0.02	0	0.02	0	0.04	0	0	0.0	0.0	0	0	0	0.01	-0.04	0	0.0	0.07	-0.02	0.0	-0.05	0	0	0.0	0	0	0	0.0	0	0.04	0	-0.0	0.02	0	0	-0.0	0	0	0.0	0	-0.01	0	0.0	0.05	0	0	0.0	0	0	0.0	0	0	0.0	0.0	0	0	0	-0.08	0.05	0	0	0	0	0	0	0	0	0.0	0	0.0	-0.04	0.01	0	0	0	0.0	0	0.03	0	0.02	0	-0.03	0	0	-0.0	0.02	0.0	0	-0.02	0.0	0.0	0	0	0.0	-0.08	0	0	-0.0	0	0	0	0	0	0	0	0	0	0	0	0.0	0	0	0	0.07	-0.01	0	0.0	0	0.0	0.0	0	0.01	-0.06	-0.02	0.0	0	0	0	0	0	0	-0.02	0	0	0.02	-0.04	0.01	0	0.03	0.0	0.0	0	0	0	0	0.0	0	0	0.0	0.04	0.04	0.0	0.0	0.0	0	-0.03	0	0.0	0	0	0	-0.02	0.0	0	0	0	0.0	0	0.03	0	-0.0	0.0	0	0	0	0.0	0	0	-0.06	0.03	0	0	-0.01	0.0	0	0.01	0	0	0.0	0	0	0.05	0	0	0	0	0.0	0	0	0.0	0	0	0.02	0	0	-0.02	0.0	0	0.01	0	0	0.0	0	-0.03	0	0.0	0.0	0	0	0	0.0	0	0.0	0	0	0	0.0	0	0.0	0	0.02	0.01	0	0	0.03	0.0	0	0	0	0	-0.01	2	-0.03	0.0	0	0	0	0.0	0.01	0.02	0	-0.02	0	0.0	0.03	0	0.07	0	0	-0.01	0.0	0	0	0.09	0	0.03	0	0	0	0	0	0	-0.0	0	0.03	0.0	0.0	0.02	0.0	0	0.03	0.0	0	0	0	0	0	0	0	0	0.02	0	0	0	0	0	0	0.0	0	0.0	0	0	0	-0.03	-0.02	0.0	-0.04	0	0.02	0	0.0	0	0.01	-0.08	-0.02	0	-0.04	0	0	0.0	-0.07	0.01	0.0	0.0	0	0	0	0.02	0.0	0	0.0	0	0.0	0.05	0	-0.06	0	-0.09	0	0	0	0	0	0	-0.05	0.02	0	0	0	0	0.01	0.0	0	-0.04	0	0	0	0.03	0.0	0	-0.03	0	0	0	0	0.0	0.0	0	0.03	0.0	-0.01	0.0	0.0	0	0.0	0	0	0	0.0	0	-0.0	0	0	0	-0.05	0	0	0	0	-0.01	0.06	0	0	0	0.04	-0.02	0	0.0	0.0	0	0	0	0.0	0.0	0	0	0	0	-0.0	0	0.0	0	0.0	0	0.0	-0.01	0.0	0.0	0	0	0	0.0	0.04	-0.03	0	0	0	0	0	0	0	0.0	0	0	0	0	0	0	0.0	0.03	0	0	0	0	0	0	0.0	0	0	0	0.0	0.0	0.0	0	0	0	0	-0.02	0.0	0	0.0	0.07	0	0	-0.01	-0.01	0	0	0.0	0	0.0	0.0	-0.09	0	0	0	0	0	0	0	0	0.02	0	0	0.0	0	0	0	0	0	0.0	0	0.02	0.0	0.0	0	0.0	0	-0.03	0	0.0	0	0	0	0	0	-0.08	-0.02	0	0	-0.01	0	0	0	0.0	0.0	0	0	0	0	0.0	0	0.01	0	0.04	0	0	0.05	0.02	0.0	-0.02	0.0	0	-0.05	0	0.02	0	0.0	0	0	0.0	0.0	0	0.0	0.0	0.04	-0.05	0	0	0.0	0	-0.04	-0.01	0.0	0	-0.06	0.0	0	0.02	0.0	0.04	-0.03	0.0	-0.05	0.0	-0.0	0	0	-0.06	0	0	0	0.0	0.04	0.0	0	0.0	0	0	0.0	0	0.0	0.0	0	0.0	0	0.0	0.0	0	0	0	0	0	0.0	0	0	0	0	0.0	0.01	0.0	0	0.0	0	0	0	0	-0.05	0	0.0	0	0	0	0.0	0.0	0	0	0	0.02	0	0	0	0.0	0.0	0	0	0	0	0	0	0	0.06	-0.02	0.0	0.0	0	0	0.02	-0.01	0.0	0	0	0.03	0.02	0.0	0	-0.03	0	0.0	0.0	0.0	0.01	0.0	0	-0.07	-0.04	0.0	0.0	0.02	0	0.0	0	0	0.0	-0.05	-0.07	0	-0.01	0.0	0	0	0.0	-0.02	0	0.03	0	0.0	0.05	0	0.0	0	0	0.02	0	-0.05	0	2	0	0.0	0.0	0	0.0	0	-0.03	0.0	0	0.0	0.0	0.03	0.0	0	0.0	0	0	0	0	-0.02	0.02	-0.07	0.0	0	0	0.0	0.0	0	0	0	-0.02	0	-0.08	0.02	0.0	-0.03	0	0	0	0	0	0	0.0	0	0.0	0.04	0	0.0	0	-0.03	0.01	0.0	0	0.0	0	0.01	0.0	0	0	0.05	0.0	0.03	0	0.0	0	0	0.04	0.0	0	0	0	0.04	0	0	0	0	0	0.0	0.0	0.0	0	0	0	-0.01	0	0.0	0.0	0.0	0.0	0.02	-0.04	0	0	0.0	0	0	0	-0.01	0.0	-0.03	0	0	0.0	-0.04	0.0	0	0.0	0	0	0	0.0	-0.0	0.0	0	0	0	0	0	0.0	-0.02	0	0	-0.08	0	0.0	-0.0	0	0	0.0	0	0.0	-0.02	0.0	0	0	0	0	0	0	0	0	0	-0.04	0.01	-0.01	0	0	-0.03	-0.05	0.0	0	0	0	0	0	0.03	0	0	0.0	0.0	0	0.0	0	0	0	-0.04	0.0	-0.01	0	0	-0.02	0.0	0.0	0	0	0.02	0.0	0.0	0.01	0	0	0.0	0.0	0	0.0	0	0	0.0	0	0	0.0	-0.03	0.02	0.0	0	-0.01	0.0	0.0	-0.0	-0.07	-0.01	0	0	-0.03	0	0.03	0	0	-0.03	-0.01	0	-0.03	0.0	0.0	0	0	0	0.0	0	-0.05	0.0	0.0	0	-0.02	0.0	0	0.04	-0.06	0	0	0	0	0	0	-0.03	0	0	-0.03	0	0	0	0.0	0	-0.01	-0.02	0	0	0	0	0	0.0	0	0.0	0	0.0	0	0	0	0.0	0.0	0	-0.01	0.0	-0.04	0	0.01	0.0	0	0	0	0	-0.01	0.06	0.02	0.0	0	0	0.0	0	0	0	0	0	0	0	0	0	0	0.0	0	0	0	0	0	0.07	0	0	0.0	0	0.03	0.0	0.01	0	0	0.0	0.0	0	0	0.02	0.0	0.0	0	-0.07	0	0.0	0	0.02	0.0	0.0	0.0	0.0	0.0	-0.03	0.03	-0.01	0	0	-0.02	0	0	0	0	0	0	-0.01	-0.02	-0.03	-0.01	0.0	0	-0.0	0.0	0	0.0	0	0.0	0	0.01	0.0	0.0	0	EFO	0.0	0	0.05	0.04	0.08	0	0.0	0	0	0	0.0	0	32	0.0	0.0	0	0	0	0.0	0	0	0	0	0	0	0.0	0	-0.0	-0.04	0.02	-0.03	0	-0.01	0	0	0	0.04	0	0.0	0	0	-0.03	0	0	0	-0.07	0.0	0	0.01	-0.08	0.04	-0.01	0	-0.02	-0.01	0	0.0	0	0.0	0	0.0	0.0	0	0.0	0.03	0.01	0	0	0.01	0	0	0	0	0	0.0	0.0	0	0.03	0	0.0	0	0	0.02	0	0	0.0	0	0.01	-0.0	0	0	0	0	0.0	0.0	0.0	0.03	-0.0	0.01	0.0	-0.05	-0.02	0	0.02	0	0.02	0	0	0.0	0.0	0.03	0.0	0.05	0	0	0	0	0	-0.03	0	0	0	0	-0.0	-0.04	0.0	0.0	0	0	0.0	0	0.0	0	0	0.0	0	0	0	0.0	0	-0.01	0	0	0	0.0	-0.0	0	0.0	0	0	0	0	0	0	0	-0.03	0	0	0	0.0	0	0	0.02	0	0	0.01	0	0.0	-0.01	0	0.03	0.0	0	0	0	0	0	0	-0.01	-0.07	0.02	0.0	-0.03	0.0	0.0	0.0	0.0	0	0.0	0	0	0.0	0	0	0	0	0	0	-0.08	0	0.02	0	0	0	0.0	-0.04	0	0.0	0	-0.06	0	0	0	-0.01	0	0	-0.01	0	-0.01	0.04	0	0	0.0	-0.01	0	0	0	0	0	0.0	0	-0.03	0	0.05	0	0	0	-0.01	0.0	0.0	0	0.0	0	0	-0.01	0	0.0	0	0	0.0	0	0.0	0.03	0	0.0	0.01	-0.01	0.0	0.0	0	0.02	0	0.02	0	0.0	0.01	0	0	0	0	0.0	0.09	0	-0.07	0	0.0	0	0	0.0	0	0.0	0.01	0.0	0	0.0	0.02	0	0.0	0.0	0	0	0	0.0	0	0	0	0.0	0.01	0	0.0	-0.04	0.0	0	0	0	0	0.02	-0.01	0	0	0	0	0.03	0	0.0	0	0	0.0	0	-0.01	-0.01	0	0	0.02	0	-0.06	0	0.0	0.0	0	0	0	0	0	0	-0.0	0.03	0	0.0	0	0	0	0	0.03	0	0	0	0	-0.01	0.0	0	0	0	0	0	0.0	0.0	0.0	0	0	0	0.04	0	0	0.01	0	0.0	-0.03	-0.03	-0.02	0	-0.0	0	0.1	0.0	0	0	0	0	0	0	0.0	0	0	0	0	0.0	0	0	0	0.02	0	0	0	0.0	0.0	0	0	0.0	0	0.0	0	-0.01	-0.01	0.0	0	0	0.01	0.0	0.0	0.06	-0.01	0	0.0	0.0	0.04	0	0	-0.01	-0.01	0	0	0.0	0.0	0	-0.04	0	0.03	0.0	0.0	-0.03	0	0	0	0	0	0	0.04	0.01	0	0	0	0	0	0.0	0.07	0.0	0.06	0.0	0	-0.03	0.0	0	0	0	0.02	0.03	0.02	0	0	0.0	0.0	0	0.0	0.0	0	0	0	0	0	0	-0.01	0	0.0	0	-0.04	0.01	0	0.03	0	0	0.06	0	0.04	0	0.02	0.0	-0.06	0	0	-0.06	-0.05	-0.0	0	0.0	0.01	0	-0.01	0.07	0.0	0.04	0.03	0	-0.0	0	0.01	0	0	0	0	0	0	0	0	0	-0.03	0.0	0	0	0	0	0	0	0	0	0	0	0	0	0.03	0	0.01	0	0.08	0.09	0.04	-0.01	0	0	-0.04	0	0	0	0	0.0	0.0	0	0	0.01	0.0	0	0	0	0	-0.09	0	0.0	0	0	0	0.0	0.04	0	0	0.0	0.02	0	0	0.09	0	-0.04	0.06	0	0.0	-0.03	-0.06	0	0	0	0	0	0	0	0	0	0.0	0	0.0	0	0	0	-0.01	0.0	0	-0.05	0	0.07	0	0.01	0.05	0.0	0	0	0.0	-0.01	0	0.0	0.0	0.03	0	0	-0.01	0	0	0	0.04	0.0	-0.01	0	0	0	0	0.01	0	0.01	-0.05	0.0	0.07	0	0	0	0	0	-0.04	-0.03	0	0.0	-0.01	0	0	0.0	0.04	0	0.0	0	0	-0.01	0	0	0	0	0	0.0	0	0	0.0	0	0	0	0.02	0	0	0	0	0	0	0	0.0	0.04	0	-0.02	0	0	-0.02	0.07	-0.01	0	0	0	0	0.0	0	0.0	0.0	0	0	0	0	0	0	0	0.0	0	0.0	0	0	-0.06	0	0.0	0	0.0	0	0.07	0	0	0	0	0	0	0	0	0	-0.01	0	0	-0.0	0.08	0	0.0	0	0	-0.05	0	0.05	0	0	0.01	-0.01	0	0	0	0	0.0	0	0.01	0	0	0.0	0.0	0.0	-0.02	-0.0	0	0	0.04	0	-0.02	0	0.0	0.05	0	0	0	0	0	0	0	0	0.0	0	0	0.0	0	0	0.02	0.0	0	0	0.0	0	0	0.0	0.0	0.05	-0.01	-0.01	0.01	0	-0.06	-0.02	0	0	-0.01	0.04	0	-0.02	-0.04	0	0	0	0.0	0.0	0	0.0	0	-0.04	0.01	0.0	0	0	0.0	0	0	0	0	0	0	0	0	0.03	0	0.04	0	0	0.0	0	0.0	0.0	0	0	0	0	0.0	0.0	0	0	-0.04	0.0	0	-0.02	0	0.03	0	0	0	0.03	-0.06	-0.01	0.0	0.03	0.0	0	0	0	0.0	0	0.0	0.0	0.0	-0.01	0	0	-0.01	0	0	0	0	0	0	0	0	0	0	0	0	0	0.01	0	0	-0.01	-0.02	0.0	0	0	0.0	0	0	0	0	0.0	0	0	0	0.0	0	0.0	0.0	0	-0.03	0.03	0.0	0	0	0	-0.02	0	0	0	0	-0.01	0.0	0	0	0	0	0	0	-0.01	0.01	0.0	0	-0.11	-0.06	0.0	0.18	0.0	0	0.0	0	0.04	0.0	-0.07	0.04	0.0	0	-0.02	0	0	0	-0.01	0	0	0	0	0.02	0	0	0	-0.01	0.03	0	0.0	0	-0.01	0.0	0.0	0.01	0	0	0	0	0.0	0.0	0	0	0.0	0.01	0.0	0	-0.01	0.0	0.0	0	0	0	0	-0.01	0	0	0	0	0	0.0	0.03	0	0	0.03	-0.01	0	0	0.0	-0.03	0.0	0.04	0.0	0	0	0.07	0	0.0	0	0	0	0	0	0.0	0	0	0	0.0	0.04	0	0	0	0.0	0.0	0	0	0.02	0	0	0	0.02	0.0	0.02	-0.01	-0.05	0.0	0	0	0.0	0.03	0.0	0	0	0	0.0	-0.04	0.0	0	0	0	0.0	0	0.0	0.07	0.0	0	0	0	0	0	0	0	0.0	0	0.0	0	0.0	0	0	0	0.0	0	0	0.0	0	0.0	0	0	0	0.04	-0.02	0	0	-0.01	-0.06	0	0.08	0	0	0	0	-0.01	0.07	0	0.07	0	0.01	-0.01	0	0.0	0	-0.02	0.0	0	0	0	0	0	0.0	0	0	0	0	0	0.0	0	0	0.0	0	0	0.01	0	0.06	0	0	0	0	0	0	0	0	0	0	0.0	0	0	0.0	0	0.0	0	0	0	0	0	0	0.01	0.0	0.0	0.03	0	0	0	0.01	0.0	0.0	0	0	-0.05	0	-0.02	-0.0	0.02	0.0	0	-0.01	0.0	0	0.0	0	-0.02	0.01	0	0	0	0	0.0	0.0	0.04	0	0.0	0	0.0	0	0	0	0	0	-0.08	0.0	0.0	0.0	0	0.0	0.01	0	0	0	0	0	0	0	0	0.05	-0.08	0	0	0	0	0.0	0.02	0	0	0	0	0	0	0.0	0	0	-0.02	0.0	0.0	0	0.0	0.0	0	-0.02	0	0	0	-0.01	0.03	0	-0.04	0	0	0	0.05	0.0	0.0	0	0	0.0	0	0	0	0	0	0	0	0	0	0	0	0	0	0	0.0	-0.04	0.02	0	0	0	0	0.02	-0.02	0	0	-0.07	0.0	0	0.0	0.0	0	0	0	-0.01	0	0	0	0	-0.04	0.0	0	0	0	-0.08	0.09	0.0	0	0	-0.03	0	0	0	0.02	0	0	0	-0.03	0	0.0	0	0	0	-0.0	0	0	0	-0.09	0	0	0	-0.03	0	0	0	0	0.0	0	0	0.0	-0.02	0	0	0.03	0.05	0.0	0	0	0.08	0	0	0	0	0.0	0	0.0	0.06	-0.0	0.0	0	0	0.0	-0.02	0	0.0	0	0	0	0	0.0	0	-0.0	0	-0.0	0	0	0	0	0	0.02	0	0	0	0	0	0.01	0	-0.01	0	0	0	0.0	0.0	-0.03	0.0	0	0	0	0	0	0	0	-0.03	0.0	-0.03	0	0.0	-0.02	0.0	0.05	-0.03	-0.01	-0.02	0.0	0	0	0	0	0.0	-0.04	0.0	0.0	0	0.0	0	0	0.02	0	0.0	0	0.0	0.0	0	0	0	0.07	-0.03	0	0	0.11	0	0.0	0	-0.02	0	0	0	0	0.0	0.0	-0.01	0	0	0	0	-0.02	0.0	0.06	0	0	0.0	-0.0	0	0	0.06	0.0	0.0	0	0	0	0	-0.05	0.0	0	0	0	-0.03	0	0	0.0	0.01	0.0	0.05	0	0	0.04	0	-0.03	0.03	0.0	0	0	0	0	0	0	0	0.0	0	-0.06	0.0	0	-0.02	0	0	0.0	0	0	0	0.0	-0.04	0.0	0.05	0	0	0	0	0	-0.01	0	0	0	-0.01	0	0	0	0	0	0.0	0.0	0.0	0	0	0	0.0	0	0	0.0	0	0	0	0	0	0	0.06	-0.05	0	0	-0.05	0.0	0.0	0	0	0	0.0	0	0	0	0	0	0.0	0.0	0.01	0.0	0	0	0	0	0	-0.04	-0.03	0	0	0	0	0	0	0.0	0	0.0	0	-0.3	0.04	0	0	0	-0.08	0	0	0.0	0.04	-0.0	0	-0.02	0.0	0	0	0	0	0.0	0.0	0	0	-0.03	0.0	0.05	0.0	0.0	-0.0	-0.03	0	0	0	-0.05	43	0.0	-0.03	-0.03	0	0	0.0	0.05	0.0	0	0.05	0.0	0	0.0	0.03	0	0.0	-0.04	0.0	0	-0.01	0.0	0	0	0	0.0	0	0.0	0	0	0.0	0	0	0	0	0	0.0	0	-0.01	0	0	0.02	0.0	0	0	-0.04	0.02	-0.01	0.0	0	0	0	0	0.03	0	0.06	0.03	0.04	-0.01	0	0.0	0	0	0.0	-0.02	0	0.0	0	-0.01	0	0	0	0	-0.1	-0.03	0.0	0	-0.01	-0.0	0.0	0	0	-0.06	0.04	-0.02	0.0	0	0	0.0	0.0	0	0	0.0	0.0	0.0	0	0	9	0	0	0	0	-0.01	0	-0.04	0	0	0.0	0.0	0	0	0	0	0.02	-0.01	0.01	0.05	0.0	0	0	-0.01	0.04	0	0	-0.04	0.0	0	-0.01	0	0	0	0.01	0	0	0	0	0	0	-0.0	0	-0.06	0	0	-0.02	0.02	0.0	0.0	0	-0.01	0.06	0.07	0.02	0	0	0	0	0	0	0	0.0	0	0.01	-0.01	0	0	0	-0.03	0.0	0	0	0.0	0	0	-0.01	0.07	0.0	0.05	0.0	0	0	0.0	0	0.0	0	0	0.0	0	0	0	0	-0.04	-0.02	0.0	-0.02	-0.05	0.01	0	0	0.06	0.0	0	-0.03	0.0	-0.05	0.0	0	0	0	0	0	0.0	-0.05	0	0	0.0	0.04	0.0	0	0.0	0	0	0.03	0.01	0	0	-0.02	0	0.0	0	0.05	0	0.02	0	0.0	0	0	0	0	0	0	-0.0	0.01	0	0.02	0	0	0	0	0.06	0.07	0	0.0	0.0	0	0	0	0.03	0	0	0	0	0	0.03	-0.1	0.01	0	-0.03	0.05	0	-0.04	0.0	0.0	0	0	0.0	0	-0.02	0.0	0.0	-0.04	-0.01	0.01	0.0	0	-0.02	0	-0.02	0	0	0	0.21
limb hypertonia	0	0	0.0	0	0.0	-0.0	0	0.01	0	0	0	0.01	0	0.0	0	0	0.1	0.0	0.0	-0.01	0.0	0	0.02	0	0	0.0	0.01	0	0	-0.02	-0.02	0	0	0	0	0	0	0	0	0	0.04	0	0.0	-0.08	-0.06	0	0.01	-0.01	0.0	0.03	0.0	0	-0.01	-0.02	0	-0.03	0.0	-0.01	0	0	0	1	0.02	0.01	0.0	0	0	0	0	0	0	0	0	0.0	0	-0.03	0	0.0	-0.08	0.0	0.0	0	0	0	0	0	0.01	0	0.02	0.11	0	0	0.0	0	0.03	0	0	0	0.0	-0.01	0	0.03	0.0	0.0	0	0.04	0	0.0	0.0	0	0	0.0	0	0.04	-0.02	0.02	0	0.04	0	-0.0	0	0	0.0	0.0	0	0	0	-0.04	0.04	0	0.0	-0.02	0.06	0.0	-0.01	0	0	0.0	0	0	0	0.0	0	-0.02	0	-0.02	-0.07	0	0	-0.04	0	0	0.0	0	-0.01	0	0.0	-0.03	0	0	0.0	0	0	0.0	0	0	0.0	0.0	0	0	0	-0.06	0.0	0	0	0	0	0	0	0	0	0.0	0	0.0	0.02	0.07	0	0	0	0.0	0	0.04	0	-0.01	0	0.01	0	0	-0.04	0.01	0.0	0	0.02	0.0	0.0	0	0	0.0	-0.01	0	0	0.02	0	0	0	0	0	0	0	0	0	0	0	0.01	0	0	0	0.04	-0.09	0	0.0	0	0.0	0.0	0	0.05	0.01	0.02	0.0	0	0	0	0	0	0	0.01	0	0	0.08	-0.05	-0.03	0	0.02	0.0	0.06	0	0	0	0	0.0	0	0	1.0	-0.07	0.06	0.0	0.0	0.02	0	-0.05	0	0.0	0	0	0	0.01	0.0	0	0	0	0.0	0	0.01	0	0.07	0.0	0	0	0	0.0	0	0	-0.0	0.01	0	0	-0.02	0.0	0	-0.03	0	0	0.0	0	0	0.08	0	0	0	0	0.0	0	0	0.0	0	0	0.03	0	0	0.02	-0.09	0	-0.05	0	0	0.04	0	-0.04	0	0.0	0.0	0	0	0	0.0	0	0.0	0	0	0	0.0	0	0.0	0	-0.02	0.02	0	0	-0.01	0.0	0	0	0	0	0.05	5	-0.04	0.0	0	0	0	0.0	0.01	0.0	0	-0.01	0	0.0	0.0	0	-0.0	0	0	-0.07	0.05	0	0	0.03	0	-0.0	0	0	0	0	0	0	-0.03	0	0.01	0.0	0.0	0.01	0.0	0	-0.03	0.0	0	0	0	0	0	0	0	0	0.03	0	0	0	0	0	0	0.0	0	0.0	0	0	0	-0.01	-0.03	0.0	0.04	0	0.05	0	0.0	0	0.01	-0.02	-0.01	0	-0.01	0	0	-0.01	0.03	-0.03	0.0	0.0	0	0	0	0.03	0.0	0	0.0	0	0.0	-0.03	0	0.0	0	0.06	0	0	0	0	0	0	0.02	0.01	0	0	0	0	0.05	0.0	0	0.05	0	0	0	-0.04	0.0	0	-0.0	0	0	0	0	0.0	0.0	0	-0.1	0.0	0.04	0.0	0.0	0	0.0	0	0	0	0.0	0	0.01	0	0	0	0.03	0	0	0	0	0.03	0.07	0	0	0	-0.03	-0.01	0	0.0	0.0	0	0	0	0.0	0.0	0	0	0	0	-0.02	0	0.01	0	0.0	0	0.0	0.0	0.0	-0.06	0	0	0	0.0	0.01	-0.02	0	0	0	0	0	0	0	0.0	0	0	0	0	0	0	0.0	-0.01	0	0	4	0	0	0	0.0	0	0	0	0.0	0.0	0.0	0	0	0	0	0.02	0.0	0	0.0	-0.03	0	0	-0.03	0.01	0	0	0.0	0	0.0	0.0	0.04	0	0	0	0	0	0	0	0	0.01	0	0	0.0	0	0	0	0	0	0.0	0	-0.09	0.0	-0.02	0	0.0	0	0.03	0	0.0	0	0	0	0	0	-0.04	-0.06	0	0	-0.01	0	0	0	0.0	0.0	0	0	0	0	0.0	0	-0.01	0	-0.03	0	0	0.06	-0.0	-0.06	-0.02	0.0	0	0.07	0	0.02	0	0.0	0	0	0.0	0.0	0	0.0	0.0	-0.0	-0.01	0	0	0.0	0	0.02	0.03	0.0	0	0.07	0.0	0	-0.08	0.0	0.03	0.01	0.0	-0.05	0.0	0.06	0	0	-0.07	0	0	0	0.0	0.02	0.0	0	0.0	0	0	0.0	0	0.0	0.0	0	0.0	0	0.0	0.0	0	0	0	0	0	0.0	0	0	0	0	0.0	-0.04	0.0	0	0.0	0	0	0	0	0.0	0	0.0	0	0	0	0.0	0.0	0	0	0	-0.04	0	0	0	0.0	0.0	0	0	0	0	0	0	0	0.03	-0.04	0.0	0.0	0	0	-0.01	0.07	0.0	0	0	0.02	0.06	0.0	0	-0.06	0	-0.05	0.0	0.0	0.01	0.0	0	0.03	-0.07	0.0	0.0	0.01	0	0.0	0	0	0.0	0.0	0.03	0	-0.09	0.0	0	0	0.0	-0.04	0	0.01	0	0.0	-0.03	0	0.0	0	0	-0.02	0	-0.05	0	7	0	0.0	0.0	0	0.0	0	-0.05	0.0	0	0.0	0.0	0.07	0.0	0	0.0	0	0	0	0	-0.04	-0.04	0.02	0.0	0	0	0.0	0.0	0	0	0	0.02	0	0.06	-0.03	100.0	0.01	0	0	0	0	0	0	0.0	0	0.0	0.0	0	0.0	0	-0.05	-0.01	0.0	0	0.0	0	-0.01	0.0	0	0	0.05	0.0	-0.01	0	0.0	0	0	0.04	0.0	0	0	0	0.01	0	0	0	0	0	0.0	0.0	0.0	0	0	0	0.06	0	0.05	0.0	0.0	0.0	-0.08	0.02	0	0	0.0	0	0	0	0.04	0.0	-0.01	0	0	0.0	0.04	0.0	0	0.0	0	0	0	0.0	0.02	0.0	0	0	0	0	0	0.0	-0.03	1	0	-0.02	0	0.0	-0.04	0	0	0.0	0	0.0	0.04	0.0	0	0	0	0	0	0	0	0	0	-0.05	-0.01	-0.05	0	0	0.06	0.02	0.0	0	0	0	0	0	0.03	0	0	0.0	0.0	0	0.0	0	0	0	-0.0	0.0	-0.04	0	0	-0.0	0.0	0.0	0	0	0.02	0.0	0.0	-0.0	0	0	0.02	0.0	0	0.01	0	0	0.0	0	0	0.0	0.04	-0.03	0.0	0	-0.02	0.0	0.0	0.03	-0.0	0.01	0	0	0.02	0	-0.01	0	0	0.0	0.06	0	-0.01	0.0	0.0	0	0	0	0.0	0	0.04	0.0	0.01	0	-0.02	0.0	0	-0.02	0.01	0	0	0	0	0	0	0.06	0	0	-0.02	0	0	0	-0.0	0	0.04	0.02	0	0	0	0	0	0.0	0	0.0	0	0.0	0	0	0	0.0	0.0	0	0.0	0.0	0.05	0	0.09	0.0	0	0	0	0	0.03	0.02	0.01	0.0	0	0	0.0	0	0	0	0	0	0	0	0	0	0	0.0	0	0	0	0	0	-0.0	0	0	0.0	0	-0.05	0.0	0.01	0	0	-0.04	0.0	0	0	-0.0	0.0	0.0	0	0.01	0	0.0	0	0.0	0.0	0.0	0.0	-0.01	0.0	-0.04	-0.04	-0.02	0	0	0.0	0	0	0	0	0	0	0.03	-0.0	0.05	-0.01	0.0	0	0.03	0.0	0	0.0	0	0.0	0	-0.02	0.0	0.0	0	HP	0.0	0	0.06	-0.05	0.05	0	0.0	0	0	0	0.0	0	15	0.0	0.0	0	0	0	-0.01	0	0	0	0	0	0	0.0	0	-0.02	-0.03	-0.05	0.01	0	0.01	0	0	0	0.05	0	0.0	0	0	-0.01	0	0	0	-0.03	0.0	0	-0.01	0.02	-0.04	0.03	0	0.05	-0.11	0	0.01	0	0.0	0	0.0	0.0	0	0.0	-0.01	-0.05	0	0	-0.03	0	0	0	0	0	0.0	0.0	0	0.04	0	0.0	0	0	-0.01	0	0	0.0	0	-0.01	0.03	0	0	0	0	0.0	0.0	0.0	0.01	-0.02	-0.02	0.0	-0.05	0.03	0	0.06	0	-0.04	0	0	0.0	0.0	0.01	0.0	-0.01	0	0	0	0	0	0.04	0	0	0	0	-0.06	-0.07	0.0	0.0	0	0	0.0	0	0.0	0	0	0.0	0	0	0	0.0	0	0.01	0	0	0	0.0	-0.0	0	0.0	0	0	0	0	0	0	0	-0.01	0	0	0	0.0	0	0	-0.0	0	0	0.0	0	0.0	0.01	0	0.05	0.0	0	0	0	0	0	0	0.03	0.0	0.02	0.0	0.0	0.0	0.0	0.0	0.0	0	0.0	0	0	0.0	0	0	0	0	0	0	0.01	0	0.02	0	0	0	0.08	-0.04	0	0.0	0	0.05	0	0	0	0.02	0	0	-0.02	0	-0.03	-0.01	0	0	0.0	-0.06	0	0	0	0	0	0.0	0	-0.0	0	0.04	0	0	0	-0.03	0.0	1.0	0	0.0	0	0	0.05	0	0.0	0	0	0.29	0	0.0	-0.01	0	0.0	0.08	0.01	0.0	0.0	0	-0.03	0	0.02	0	-0.01	0.01	0	0	0	0	0.0	0.07	0	-0.01	0	0.0	0	0	0.0	0	0.0	0.06	0.0	0	0.0	-0.02	0	0.0	0.0	0	0	0	0.0	0	0	0	0.0	0.05	0	0.0	0.03	0.0	0	0	0	0	-0.01	0.02	0	0	0	0	-0.02	0	0.0	0	0	0.01	0	0.04	-0.03	0	0	0.01	0	0.02	0	0.0	0.0	0	0	0	0	0	0	0.01	0.02	0	0.0	0	0	0	0	0.05	0	0	0	0	0.04	0.0	0	0	0	0	0	0.0	0.0	0.0	0	0	0	-0.01	0	0	-0.01	0	0.0	-0.06	-0.02	-0.05	0	-0.02	0	-0.05	0.0	0	0	0	0	0	0	0.0	0	0	0	0	0.0	0	0	0	-0.03	0	0	0	0.0	0.0	0	0	0.0	0	0.0	0	0.04	-0.07	0.0	0	0	-0.02	0.0	0.0	0.0	0.02	0	-0.02	0.0	-0.0	0	0	0.03	0.04	0	0	0.0	0.0	0	0.01	0	-0.04	-0.01	-0.01	0.02	0	0	0	0	0	0	0.01	0.03	0	0	0	0	0	0.0	-0.04	0.0	0.03	0.04	0	-0.03	0.0	0	0	0	-0.01	-0.02	0.03	0	0	0.0	0.0	0	0.0	0.0	0	0	0	0	0	0	-0.0	0	0.0	0	-0.0	0.0	0	-0.04	0	0	-0.03	0	-0.02	0	0.05	0.0	0.05	0	0	0.06	-0.09	-0.03	0	0.02	0.01	0	-0.03	-0.01	0.0	0.05	0.01	0	-0.01	0	-0.03	0	0	0	0	0	0	0	0	0	0.07	0.0	0	1	0	0	0	0	0	0	0	0	0	0	0.02	0	-0.06	1	-0.07	-0.03	0.0	-0.01	0	0	-0.01	0	0	0	0	0.0	0.0	0	0	-0.04	0.0	0	0	0	0	-0.02	0	0.0	0	0	0	0.0	-0.02	0	0	0.0	-0.03	0	0	-0.0	0	0.0	-0.01	0	0.0	0.07	0.03	0	0	0	0	0	0	0	0	0	0.0	0	0.0	0	0	0	0.01	0.0	0	-0.06	0	0.02	0	-0.04	-0.04	0.0	0	0	0.0	0.06	0	0.0	0.0	0.04	0	0	0.04	0	0	0	0.08	0.0	0.05	0	0	0	0	0.01	0	-0.04	-0.05	0.0	0.01	0	0	0	0	0	0.03	-0.03	0	0.0	0.02	0	0	0.0	0.01	0	0.0	0	0	-0.01	0	0	0	0	0	0.0	0	0	0.0	0	0	0	-0.01	0	0	0	0	0	0	0	0.0	0.01	0	0.04	0	0	0.0	0.01	-0.04	0	0	0	0	0.0	0	-0.01	0.01	0	0	0	0	0	0	0	0.0	0	0.0	0	0	0.08	0	0.0	0	0.0	0	0.02	0	0	0	0	0	0	0	0	0	0.01	0	0	0.01	-0.02	0	0.0	0	0	0.07	0	-0.04	0	0	0.01	0.07	0	0	0	0	0.0	0	0.02	0	0	0.0	0.0	0.0	0.04	0.04	0	0	0.01	0	-0.02	0	0.0	-0.06	0	0	0	0	0	0	0	0	0.0	0	0	0.0	0	0	0.02	0.0	0	0	0.0	0	0	0.0	0.0	-0.03	-0.01	0.05	-0.02	0	0.04	-0.07	0	0	-0.03	0.02	0	0.04	-0.0	0	0	0	0.0	-0.06	0	0.0	0	0.04	-0.0	0.0	0	0	0.0	0	0	0	0	0	0	0	0	-0.01	0	-0.03	0	0	0.0	0	0.0	0.0	0	0	0	0	0.0	0.0	0	0	-0.05	0.0	0	0.01	0	0.02	0	0	0	0.04	0.01	-0.02	0.0	-0.02	0.0	0	0	1	0.0	0	0.0	-0.03	0.0	-0.02	0	0	0.03	0	0	0	0	0	0	0	0	0	0	0	0	0	-0.01	0	0	0.05	0.02	0.0	0	0	0.0	0	0	0	0	0.0	0	0	0	0.0	0	0.0	0.0	0	0.03	0.02	0.01	0	0	0	-0.04	0	0	0	0	-0.02	0.0	0	0	0	0	0	0	-0.02	0.01	0.0	0	0.0	-0.04	0.0	-0.04	0.0	0	0.0	0	-0.0	0.0	0.02	0.01	0.0	0	-0.05	0	0	0	0.01	0	0	0	0	-0.03	0	0	0	0.03	-0.05	0	0.0	0	0.0	0.47	0.0	0.04	0	0	0	0	0.0	0.0	0	0	0.0	0.05	0.0	0	0.02	-0.05	0.0	0	0	0	0	0.0	0	0	0	0	0	0.0	-0.01	0	0	-0.02	0.01	0	0	0.0	-0.01	0.0	0.02	0.0	0	0	-0.03	0	0.0	0	0	0	0	0	0.0	0	0	0	0.0	-0.0	0	0	0	0.0	0.0	0	0	-0.01	0	0	0	-0.01	0.0	-0.02	0.03	0.08	0.0	0	0	0.0	0.01	0.0	0	0	0	0.0	0.04	0.0	0	0	0	0.0	0	0.0	-0.04	0.0	0	0	0	0	0	0	0	0.0	0	0.0	0	0.0	0	0	0	0.0	0	0	0.0	0	0.0	0	0	0	0.02	-0.05	0	0	-0.04	-0.05	0	0.02	0	0	0	0	-0.06	-0.01	0	0.04	0	0.03	-0.03	0	0.0	0	0.0	0.0	0	0	0	0	0	0.0	0	0	0	0	0	0.0	0	0	0.0	0	0	-0.01	0	-0.0	0	0	0	0	0	0	0	0	0	0	-0.04	0	0	0.0	0	0.0	0	0	0	0	0	0	-0.03	0.0	0.0	-0.03	0	0	0	0.05	0.0	0.0	0	0	-0.02	0	0.01	-0.0	-0.02	0.0	0	-0.05	0.0	0	0.0	0	0.03	-0.07	2	0	0	0	0.0	0.0	0.06	0	0.0	0	0.0	0	0	0	0	0	-0.05	0.01	0.0	0.0	0	0.0	-0.02	0	0	0	0	0	0	0	0	0.01	0.04	0	0	0	0	0.0	-0.06	0	0	0	0	0	1	0.01	0	0	0.02	0.0	0.01	0	0.0	0.0	0	-0.05	0	0	0	0.01	0.01	0	-0.03	0	0	0	-0.06	0.0	0.0	0	0	0.0	0	0	0	0	0	0	0	0	0	0	0	0	0	0	0.0	0.06	-0.03	0	0	0	0	0.01	0.02	0	0	0.01	0.0	0	0.0	0.0	0	0	1	-0.04	0	0	0	0	-0.02	0.0	0	0	0	-0.02	0.0	0.0	0	0	-0.09	0	1	0	0.02	0	0	0	-0.03	0	0.0	0	0	0	0.03	0	0	0	-0.06	0	0	0	-0.02	0	0	0	0	0.0	0	0	0.0	-0.03	0	0	0.04	-0.12	0.0	0	0	0.04	0	0	0	0	0.0	0	0.0	-0.01	-0.0	4.0	0	0	0.1	0.03	0	0.0	0	0	0	0	0.0	0	0.04	0	0.03	0	0	0	0	0	0.03	0	0	0	0	0	0.04	0	-0.01	0	0	0	0.0	0.47	0.04	0.0	0	0	0	0	0	0	0	0.04	0.0	0.01	0	0.0	0.01	0.0	-0.04	-0.04	-0.02	-0.0	0.0	0	0	0	0	0.0	-0.06	0.0	0.0	0	0.0	0	0	0.05	0	0.0	0	0.0	0.0	0	0	0	-0.0	-0.01	0	0	-0.05	0	0.0	0	-0.01	0	0	0	0	0.0	0.0	0.05	0	0	0	0	-0.05	0.0	-0.03	0	0	0.0	0.04	0	0	0.02	0.0	0.0	0	0	0	0	-0.07	0.0	0	0	0	-0.05	0	0	-0.02	-0.02	0.0	0.05	0	0	-0.11	0	0.02	0.04	0.0	0	0	0	0	0	0	0	0.0	0	0.03	0.0	0	-0.01	0	0	0.0	0	0	0	0.0	0.0	0.0	0.05	0	0	0	0	0	0.03	0	0	0	-0.01	0	0	0	0	0	0.0	0.0	0.0	0	0	0	0.0	0	0	0.0	0	0	0	0	0	0	0.01	-0.01	0	0	-0.03	0.0	0.0	0	0	0	0.0	0	0	0	0	0	0.0	0.0	0.01	0.0	0	0	0	0	0	0.03	0.04	0	0	0	0	0	0	0.0	0	0.0	0	-0.29	0.04	0	0	0	0.01	0	0	0.0	0.05	-0.02	0	0.01	0.0	0	0	0	0	0.0	0.0	0	0	-0.03	0.0	-0.01	0.0	0.0	-0.04	-0.04	0	0	0	0.03	1	0.0	-0.09	-0.01	0	0	0.0	-0.04	0.0	0	-0.01	0.0	0	0.0	-0.04	0	0.0	-0.03	0.0	0	-0.01	0.0	0	0	0	0.0	0	0.0	0	0	0.0	0	0	0	0	0	-0.02	0	0.02	0	0	-0.01	0.0	0	0	-0.02	0.05	-0.01	0.0	0	0	0	0	-0.02	0	-0.04	0.02	0.03	0.01	0	0.0	1	0	0.0	0.0	0	0.0	0	-0.03	0	0	0	0	0.02	0.05	0.0	0	-0.0	-0.03	0.0	0	0	-0.03	-0.01	-0.02	0.0	0	0	0.0	-0.0	0	0	0.0	0.0	0.0	0	0	1	0	0	0	0	0.03	0	-0.04	0	0	0.0	0.0	0	0	0	0	0.01	0.01	0.05	-0.04	0.0	0	0	0.03	-0.06	0	0	-0.0	0.0	0	0.03	0	0	0	-0.02	0	0	0	0	0	0	0.04	0	0.01	0	0	-0.03	0.06	0.0	0.0	0	-0.01	0.03	-0.01	0.02	0	0	0	0	0	0	0	0.0	0	-0.03	0.01	0	0	0	-0.04	0.0	0	0	0.0	0	0	0.0	0.04	0.0	0.01	0.0	0	0	0.0	0	-0.02	0	0	0.0	0	0	0	0	0.03	-0.01	0.0	0.0	0.04	0.01	0	0	0.01	0.0	0	-0.03	0.0	0.02	0.0	0	0	0	0	0	0.0	0.12	0	0	0.0	0.03	0.0	0	0.0	0	0	0.02	-0.04	0	0	-0.05	0	0.0	0	0.03	0	-0.08	0	0.0	0	0	0	0	0	0	-0.04	-0.02	0	-0.03	0	0	0	0	-0.04	-0.03	0	0.0	0.0	0	0	0	-0.02	0	0	1	0	0	-0.01	0.05	0.02	0	-0.02	0.01	0	0.06	0.0	0.0	0	0	0.0	0	0.01	0.0	0.0	-0.03	0.0	0.02	0.0	0	-0.01	0	0.04	0	0	0	0.21
isolated congenital breast hypoplasia/aplasia	0	1	0.0	0	0.0	0.02	0	0.01	0	0	0	0.01	0	0.0	0	0	-0.01	0.0	0.0	0.02	0.0	0	0.05	1	0	0.0	0.0	0	0	-0.0	-0.05	0	0	0	0	0	0	0	18	0	0.03	0	2.0	-0.02	0.01	0	0.02	-0.03	0.02	-0.02	0.0	0	-0.02	-0.01	0	0.0	0.0	-0.03	0	0	0	1	-0.05	0.07	0.0	0	1	0	0	0	0	0	0	0.0	0	-0.02	0	0.0	-0.0	0.0	0.0	0	0	0	0	0	0.03	0	-0.03	0.02	0	0	0.0	0	-0.04	0	0	0	0.0	0.02	0	-0.02	0.0	0.0	0	0.09	0	0.0	0.0	0	0	0.0	0	0.05	0.08	0.07	0	0.01	0	-0.03	0	0	0.0	0.0	0	0	0	-0.0	-0.01	0	0.0	-0.0	0.04	0.0	0.09	0	0	0.0	0	0	0	0.0	0	0.0	0	0.03	0.05	1	0	0.02	0	0	0.0	0	0.03	0	0.0	0.02	0	0	0.0	0	0	0.0	0	0	0.0	0.0	0	0	0	-0.06	-0.07	0	0	0	0	0	0	0	0	0.0	0	0.0	-0.03	-0.04	0	0	0	0.0	0	0.05	0	-0.0	0	-0.04	0	0	0.0	-0.02	0.0	0	-0.03	0.0	0.0	0	0	0.0	0.01	0	0	0.04	0	0	0	0	0	0	0	0	0	0	4	0.04	0	0	0	-0.04	-0.03	0	0.0	0	0.0	0.0	0	-0.01	-0.05	0.06	0.0	0	0	4206	0	0	0	0.01	0	0	0.01	0.04	0.01	0	0.02	0.0	-0.03	0	0	0	0	0.0	0	0	0.5	-0.04	0.04	1.0	0.0	0.01	0	-0.05	0	0.0	0	0	0	-0.0	0.0	0	0	0	0.0	0	0.01	0	-0.03	0.0	0	0	0	0.0	0	0	0.01	0.04	0	0	0.06	0.0	0	0.06	0	0	0.0	0	0	-0.03	0	0	0	0	0.0	0	0	0.0	0	0	-0.01	0	0	-0.02	-0.06	0	0.01	0	0	0.07	0	-0.02	0	0.0	0.0	0	0	0	0.0	0	0.0	0	0	0	0.0	0	0.0	0	0.03	-0.09	0	0	0.06	0.0	0	0	0	0	-0.01	7	0.05	0.0	0	0	0	0.0	-0.0	-0.04	0	0.0	0	0.0	-0.01	0	-0.0	0	0	-0.06	-0.03	0	0	-0.04	0	0.05	0	0	0	0	0	0	0.04	0	0.08	0.0	0.0	-0.03	0.0	0	0.01	0.0	0	0	0	0	0	0	0	0	-0.02	0	0	0	0	0	0	0.0	0	0.0	0	0	0	-0.02	-0.06	0.0	-0.01	0	-0.03	0	0.0	0	0.06	-0.02	-0.01	0	0.02	0	0	0.05	-0.07	0.03	0.0	0.0	0	0	0	-0.0	0.0	0	0.0	0	0.0	-0.01	0	0.04	0	-0.02	0	0	0	0	0	0	-0.01	0.08	0	0	0	0	-0.01	0.0	0	0.01	0	0	0	-0.02	0.0	0	-0.02	0	0	0	0	0.0	0.0	0	-0.0	0.0	-0.04	0.0	0.0	0	0.0	0	0	0	0.0	0	0.01	0	0	0	-0.05	0	0	0	0	-0.02	0.08	0	0	1	-0.05	-0.04	0	0.0	0.0	0	0	0	0.0	0.0	0	0	0	0	-0.04	0	-0.05	0	0.0	0	0.0	0.0	0.0	-0.04	0	0	0	0.0	0.07	-0.04	0	0	0	0	0	0	0	0.0	0	0	0	0	0	0	0.0	0.06	0	0	6	0	0	0	0.0	0	0	0	0.0	0.0	0.0	0	0	0	0	-0.05	0.0	0	0.0	0.06	0	0	0.0	-0.01	0	0	0.0	0	0.0	0.0	-0.06	0	0	0	0	0	0	0	0	-0.03	0	0	0.0	0	0	0	0	0	0.0	0	-0.02	0.0	-0.03	0	0.0	0	0.02	0	0.0	0	0	0	0	0	-0.01	0.02	0	0	-0.01	0	0	0	0.0	0.0	0	0	0	0	0.0	0	0.06	0	-0.02	0	0	0.01	0.04	0.06	-0.02	0.0	0	-0.02	0	-0.03	0	0.0	0	0	0.0	0.0	0	0.0	0.0	-0.0	-0.01	0	0	0.0	0	-0.02	-0.02	0.0	0	0.04	0.0	0	-0.08	0.0	-0.1	-0.02	0.0	-0.02	0.0	0.0	0	0	-0.0	0	0	0	0.0	-0.02	0.0	0	0.0	0	0	0.0	0	0.0	0.0	0	0.0	0	0.0	0.0	0	0	0	0	0	0.0	0	0	0	0	0.0	-0.0	0.0	0	0.0	0	0	0	0	0.01	0	0.0	0	0	0	0.0	0.0	0	0	0	-0.05	0	0	0	0.0	0.0	0	0	0	0	0	0	0	0.01	-0.05	0.0	0.0	0	0	-0.05	0.03	0.0	0	0	0.05	-0.01	0.0	0	-0.02	0	-0.0	0.0	0.0	0.0	-0.01	0	-0.03	0.03	0.0	0.0	0.01	0	0.0	0	0	0.0	0.0	-0.05	0	-0.01	0.0	0	0	0.0	-0.0	0	-0.01	0	0.0	-0.02	0	0.0	0	0	0.0	0	0.0	0	8	0	0.0	0.0	0	0.0	0	-0.04	0.0	0	0.0	0.0	0.02	0.0	0	0.0	0	0	0	0	0.04	-0.0	0.05	0.0	0	0	0.0	0.0	0	0	0	0.02	0	-0.02	-0.01	33.33	0.05	0	0	0	0	0	0	0.0	0	0.0	0.01	0	0.0	0	0.02	0.05	0.0	0	0.0	0	0.03	0.0	0	0	-0.01	0.0	-0.01	0	0.0	0	0	0.08	0.0	0	0	0	0.03	0	0	0	0	0	0.0	0.0	0.0	0	0	0	0.0	0	0.05	0.0	0.0	0.0	-0.01	-0.09	0	0	0.0	0	0	0	-0.08	0.0	-0.03	0	0	0.0	-0.05	0.0	0	0.0	0	0	0	0.0	-0.0	0.0	0	0	0	0	0	0.0	0.02	2	0	-0.06	0	0.0	-0.0	0	0	0.0	0	0.0	0.01	0.0	0	0	0	0	0	0	0	0	0	0.05	0.02	-0.0	0	0	0.13	0.02	0.0	0	0	0	0	0	-0.02	0	0	0.0	0.0	0	0.0	0	0	1	0.0	0.0	-0.02	0	0	-0.01	0.0	0.0	0	0	-0.03	0.0	0.0	0.01	0	0	0.04	0.0	0	0.01	0	0	0.0	0	0	0.0	0.02	-0.0	0.0	0	0.02	0.0	0.0	0.01	-0.01	-0.04	0	0	-0.01	0	0.07	0	0	0.02	-0.03	0	-0.02	0.0	0.0	0	0	0	0.0	0	-0.04	0.0	0.04	0	-0.04	0.0	0	0.04	-0.06	0	0	0	0	0	0	-0.05	0	0	-0.03	1	0	0	-0.0	0	-0.07	0.01	0	0	0	0	0	0.0	0	0.0	0	0.0	0	0	0	0.0	0.0	0	-0.01	0.0	0.02	0	-0.01	0.0	0	0	0	0	0.04	0.07	0.01	0.0	0	0	0.0	0	0	0	0	0	0	0	0	0	1	0.0	0	0	0	0	0	0.01	0	0	0.0	0	0.02	0.0	-0.06	0	0	-0.06	0.0	0	0	0.09	0.0	0.0	0	-0.01	0	0.0	0	0.01	0.0	0.0	0.0	0.0	0.0	0.06	0.1	0.06	0	0	-0.01	0	0	0	0	0	0	0.02	-0.03	0.03	-0.01	0.0	0	-0.01	0.0	0	0.0	0	0.0	0	-0.06	0.0	0.0	0	MONDO	0.0	0	0.02	0.04	-0.03	0	0.0	0	0	0	0.0	0	47	0.0	0.0	0	0	0	-0.03	0	0	0	0	0	0	0.0	0	-0.01	-0.01	-0.07	0.01	0	0.0	0	0	0	0.05	0	0.0	0	0	0.01	0	0	0	0.04	0.0	0	0.02	-0.07	-0.06	-0.01	0	-0.03	0.03	0	0.03	0	0.0	0	0.0	0.0	0	0.0	0.08	-0.05	0	0	0.03	0	0	0	0	0	0.0	0.0	0	-0.05	0	0.0	0	0	0.01	0	0	0.0	0	0.02	0.01	0	0	0	0	0.0	0.0	0.0	0.01	0.06	0.03	0.0	0.03	-0.03	0	-0.02	0	0.04	0	0	0.0	0.0	0.06	0.0	0.0	0	0	0	0	0	-0.02	0	0	0	0	0.06	-0.01	0.0	0.0	0	0	0.0	0	0.0	0	0	0.0	0	0	0	0.0	0	0.03	0	0	0	0.0	0.06	0	0.0	0	0	0	0	0	0	0	-0.03	0	0	0	0.0	0	0	0.03	1	0	0.01	0	0.0	0.01	0	0.02	0.0	0	0	0	0	0	0	0.01	-0.02	-0.05	0.0	0.01	0.0	0.0	0.0	0.0	0	0.0	0	0	0.0	0	0	0	0	0	0	-0.01	0	-0.02	0	0	0	0.04	-0.03	0	0.0	0	0.02	0	0	0	0.01	0	0	0.04	0	-0.05	0.05	0	0	0.0	0.01	0	0	0	0	0	0.0	0	-0.08	0	0.0	0	0	0	0.03	0.0	1.0	0	0.0	0	0	-0.01	0	0.0	0	0	0.12	0	0.0	0.02	1	0.0	0.02	0.02	0.0	0.0	0	-0.01	0	-0.01	0	-0.01	-0.01	0	0	0	0	0.0	0.05	0	0.05	0	0.0	0	0	0.0	0	0.0	-0.0	0.0	0	0.0	0.04	0	0.0	0.0	0	0	0	543.4	0	0	0	0.0	0.03	0	0.0	0.03	0.0	0	0	0	0	0.01	-0.04	0	0	0	0	-0.04	0	0.0	0	1	-0.02	0	0.09	-0.01	0	0	0.03	0	-0.0	0	0.0	0.0	0	0	0	0	0	0	-0.02	0.02	0	0.0	0	0	0	0	0.01	0	0	0	0	-0.06	0.0	0	0	0	0	0	0.0	0.0	0.0	0	0	0	-0.01	0	0	0.01	0	0.0	-0.02	-0.01	-0.01	0	0.05	0	-0.0	0.0	0	0	0	0	0	0	0.0	0	0	0	0	0.0	0	0	0	0.03	0	0	0	0.0	0.0	0	0	0.0	0	0.0	0	-0.04	0.05	0.0	0	0	0.0	0.0	0.0	0.0	0.04	0	-0.03	0.0	0.01	0	0	0.03	0.02	0	0	0.0	0.0	0	0.06	0	-0.01	0.02	-0.01	-0.01	0	0	0	0	0	0	0.02	-0.02	0	0	0	0	0	0.0	0.01	0.0	-0.02	-0.02	0	0.02	66.67	0	0	0	-0.0	-0.08	0.0	0	0	0.0	0.0	0	0.0	0.0	0	0	0	0	0	0	0.03	0	0.0	0	-0.02	0.04	0	0.01	0	0	-0.01	0	-0.02	0	-0.05	0.0	0.03	0	0	0.01	-0.04	0.06	0	-0.03	-0.01	0	0.02	-0.02	0.0	0.06	-0.03	0	0.0	0	0.03	0	0	0	0	0	0	0	0	0	-0.05	0.0	0	5	0	0	0	0	0	0	0	0	0	0	0.03	0	-0.03	0	-0.02	0.03	-0.01	-0.07	0	0	0.01	0	0	0	0	0.0	0.0	0	0	-0.03	0.0	0	0	0	0	-0.04	0	0.0	0	0	1	0.0	-0.03	0	0	0.0	0.06	0	0	-0.02	0	0.0	0.04	0	0.0	-0.01	-0.07	0	0	0	0	0	0	0	0	0	0.0	0	0.0	0	0	0	0.01	0.0	0	0.01	0	0.04	0	0.1	0.04	0.0	0	0	0.0	-0.02	0	0.0	0.0	-0.02	0	0	-0.01	0	0	0	-0.04	0.0	0.03	0	0	0	0	-0.02	0	-0.05	0.02	0.0	-0.02	0	0	0	0	0	0.02	-0.01	0	0.0	-0.03	0	0	0.0	-0.01	0	0.0	0	0	0.05	0	0	0	0	0	0.0	0	0	0.0	0	0	0	0.02	0	0	0	0	0	0	0	0.0	-0.02	0	-0.02	0	0	0.01	-0.01	0.05	0	0	0	0	0.0	0	0.03	-0.05	0	0	0	0	0	0	0	0.0	0	0.0	0	0	0.11	0	0.0	0	0.0	0	-0.01	0	0	0	0	0	0	0	0	0	-0.03	0	0	-0.02	-0.01	0	0.0	0	0	0.05	0	0.01	0	0	0.06	0.01	0	0	0	0	0.0	0	-0.05	0	0	0.0	0.0	0.0	0.04	-0.07	0	0	0.01	0	0.01	0	0.0	0.03	0	0	0	0	0	0	0	0	0.0	0	0	0.0	0	0	0.01	0.0	0	0	0.0	0	0	0.0	0.0	-0.06	0.01	-0.02	0.04	0	-0.06	0.04	0	0	-0.01	0.02	0	-0.01	-0.06	0	0	0	0.0	0.04	0	0.0	0	-0.01	0.03	0.0	0	0	0.0	0	0	0	0	0	0	0	0	-0.02	0	0.03	0	0	0.0	0	0.0	0.0	0	0	0	0	0.0	0.0	0	0	-0.02	0.0	0	0.01	0	0.07	0	0	0	0.0	0.04	-0.08	0.0	-0.01	0.0	0	0	4	0.0	0	0.0	-0.03	0.0	0.01	0	0	-0.02	0	0	0	0	0	0	0	0	0	0	0	0	0	-0.0	0	0	0.04	-0.03	0.0	0	0	0.0	0	0	0	0	0.0	0	0	0	0.0	0	0.0	0.0	0	0.05	-0.02	-0.03	0	0	0	0.04	0	0	0	0	-0.09	0.0	0	0	0	0	0	0	-0.01	0.01	0.0	0	-0.03	0.01	0.0	0.01	0.0	0	0.0	0	-0.06	0.0	-0.07	0.04	0.0	0	-0.01	0	0	0	-0.03	0	0	0	0	-0.03	0	0	0	-0.01	-0.07	0	0.0	0	0.03	0.13	0.0	-0.03	0	0	0	0	0.0	0.0	0	0	0.0	0.03	0.0	0	0.04	0.03	0.0	0	0	0	0	0.04	0	0	0	0	0	0.0	-0.0	0	0	0.03	0.07	0	0	0.0	-0.02	0.0	-0.05	0.0	0	0	0.05	0	0.0	0	0	0	2	0	0.0	0	0	0	0.0	-0.01	0	0	0	0.0	0.0	0	1	0.08	0	0	0	-0.0	0.0	0.03	-0.03	-0.06	0.0	0	0	0.0	0.03	0.0	0	0	0	0.0	0.04	0.0	0	0	0	0.0	0	0.0	0.06	0.0	0	0	0	0	0	0	0	0.0	0	0.0	0	0.0	0	0	0	0.0	0	0	0.0	0	0.0	0	0	0	0.05	0.01	0	0	-0.04	0.03	0	0.05	0	0	0	0	-0.02	-0.02	0	-0.0	0	0.07	0.01	0	0.0	0	-0.04	0.0	0	0	0	0	0	0.0	0	0	0	0	0	0.0	0	0	0.0	0	0	-0.05	0	0.02	0	0	0	0	0	0	0	0	0	0	-0.0	0	0	0.0	0	0.0	0	0	0	0	0	0	0.06	0.0	0.0	-0.03	0	0	0	0.0	0.0	0.0	0	0	0.01	0	-0.04	0.02	-0.02	0.0	0	0.04	0.0	0	0.0	0	0.02	0.04	1	0	0	0	0.0	0.0	-0.01	0	0.0	0	0.0	0	0	0	0	0	-0.02	-0.02	0.0	0.0	0	0.0	0.0	0	0	0	0	0	0	0	0	0.01	-0.01	0	0	0	0	0.0	-0.01	0	0	0	0	0	3	0.01	0	0	-0.0	0.0	-0.03	0	0.0	0.0	0	0.02	0	0	0	0.01	-0.03	0	-0.02	0	0	0	0.01	0.0	0.0	0	0	0.0	0	0	0	0	0	0	0	0	0	0	0	0	0	0	0.0	0.02	-0.05	0	0	0	0	-0.06	-0.05	0	0	-0.07	0.0	0	0.0	0.0	0	0	6	-0.06	0	0	0	0	0.0	0.0	0	0	0	-0.06	0.07	0.0	0	0	-0.01	0	6	0	-0.03	0	0	0	-0.05	0	0.0	0	0	0	0.07	0	0	0	-0.08	0	0	0	-0.0	0	0	0	0	0.0	0	0	0.0	-0.09	0	0	0.0	-0.0	0.0	0	0	0.03	0	0	0	0	0.0	0	0.0	0.02	-0.04	1.0	0	0	0.04	-0.1	0	0.0	0	0	0	0	0.0	0	-0.03	0	0.03	0	0	0	0	0	-0.02	0	0	0	0	0	0.01	0	0.04	0	0	0	0.0	0.46	-0.01	0.0	0	0	0	0	0	0	0	0.02	0.0	0.09	0	0.0	-0.01	0.0	0.0	0.04	-0.01	0.03	0.0	0	0	0	0	0.0	0.06	0.0	0.0	0	0.0	0	0	-0.03	0	0.0	0	0.0	0.0	0	0	0	0.02	0.0	0	0	-0.07	0	0.0	0	0.01	0	0	0	0	0.0	0.0	0.0	0	0	0	0	0.02	0.0	0.0	0	0	0.0	-0.02	0	0	-0.01	0.0	0.0	0	0	0	0	-0.04	0.0	0	0	0	0.02	0	0	-0.02	0.02	0.0	0.02	0	0	0.04	0	0.0	0.03	0.0	0	0	0	0	0	0	0	0.0	0	0.06	0.0	0	0.0	0	0	0.0	0	0	0	0.0	0.0	0.0	0.03	0	0	0	0	0	0.01	0	0	0	0.03	0	0	0	0	0	0.0	0.0	0.0	0	0	0	0.0	0	0	0.0	0	0	0	0	0	0	0.01	0.03	0	0	0.07	0.0	0.0	0	0	0	0.0	0	0	0	0	0	0.0	0.0	0.02	0.0	0	0	0	0	0	-0.02	0.04	0	0	0	0	0	0	0.0	0	0.0	0	-0.31	0.02	0	0	0	0.01	0	0	0.0	0.01	-0.01	0	-0.03	0.0	0	0	0	0	0.0	0.0	0	0	-0.04	0.0	-0.01	0.0	0.0	0.04	0.01	0	0	0	-0.0	1	0.0	0.01	-0.07	0	0	0.0	0.05	0.0	0	-0.03	0.0	0	0.0	-0.01	0	0.0	0.0	0.0	0	-0.02	0.0	0	0	0	0.0	0	0.0	0	0	0.0	0	0	0	0	0	0.04	0	0.0	0	0	-0.07	0.0	0	0	0.03	-0.03	-0.02	0.0	0	0	0	0	-0.05	0	0.03	-0.01	0.01	-0.0	0	0.0	2	0	0.0	-0.05	0	0.0	0	-0.02	0	0	0	0	-0.03	-0.05	0.0	0	0.02	-0.01	0.0	0	0	-0.05	-0.03	-0.01	0.0	0	0	0.0	0.02	0	0	0.0	0.0	0.0	0	0	3	0	0	0	0	-0.02	0	0.02	0	0	0.0	0.0	0	0	0	0	-0.03	-0.05	-0.03	0.03	0.0	0	0	0.04	-0.0	0	0	0.04	0.0	0	-0.01	0	0	0	-0.01	0	0	0	0	0	0	-0.04	0	0.02	0	0	-0.06	-0.04	0.0	0.0	0	0.03	-0.03	-0.01	-0.05	0	0	0	0	0	0	0	0.0	0	0.04	-0.03	0	0	0	0.0	0.0	0	0	0.0	0	0	-0.08	-0.04	0.0	-0.03	0.0	0	0	0.0	0	-0.03	0	0	0.0	0	0	0	0	0.0	0.01	0.0	-0.04	-0.01	0.02	0	0	-0.04	0.0	0	-0.01	0.03	-0.05	0.0	0	0	0	0	0	0.0	0.0	0	0	0.0	0.01	0.0	0	0.0	0	0	-0.02	-0.02	0	0	-0.02	0	0.0	0	0.02	0	0.02	0	0.0	0	0	0	0	0	0	0.01	0.0	0	0.02	0	0	0	0	0.02	-0.01	0	0.0	0.0	0	0	0	-0.02	0	0	2	0	0	-0.03	-0.03	-0.02	0	0.04	-0.03	0	0.04	0.0	0.0	0	0	0.0	0	0.03	0.0	0.0	-0.03	-0.04	0.07	0.0	0	-0.02	0	-0.01	0	0	0	0.21
bulbospinal muscular atrophy of adulthood	0	0	0.0	0	0.0	0.04	0	-0.01	0	0	0	-0.09	0	0.0	0	0	-0.01	0.0	0.0	0.02	0.0	0	-0.01	0	0	0.0	0.01	0	0	-0.05	0.02	0	0	0	0	0	0	0	0	0	0.09	0	0.0	0.01	0.01	0	0.03	0.01	0.01	-0.04	0.0	0	-0.06	-0.03	0	0.01	0.0	-0.01	0	0	0	1	-0.06	0.03	0.0	0	0	0	0	0	0	0	0	0.0	0	-0.03	0	0.0	-0.05	0.0	0.0	0	0	0	0	0	0.08	0	0.02	-0.02	0	0	0.0	0	-0.01	0	0	0	0.0	0.01	0	0.04	0.0	0.0	0	-0.1	0	0.0	0.0	0	0	0.0	0	0.05	-0.02	-0.09	0	-0.04	0	0.03	0	0	0.0	0.0	0	0	0	0.01	-0.0	0	0.0	0.01	-0.0	0.0	0.04	0	0	0.0	0	0	0	0.0	0	-0.0	0	0.04	-0.01	0	0	0.02	0	0	0.0	0	0.02	0	0.0	0.03	0	0	0.0	0	0	0.0	0	0	0.0	0.0	0	0	0	-0.01	0.01	0	0	0	0	0	0	0	0	0.0	0	0.0	-0.08	-0.01	0	0	0	0.0	0	-0.05	0	-0.04	0	-0.0	0	0	-0.02	-0.02	0.0	0	-0.02	0.0	0.0	0	0	0.0	0.01	0	0	-0.01	0	0	0	0	0	0	0	0	0	0	0	0.03	0	0	0	0.01	-0.01	0	0.0	0	0.0	0.0	0	0.0	-0.02	-0.04	0.0	0	0	0	0	0	0	0.03	0	0	-0.04	0.0	0.01	0	0.05	0.0	0.02	0	0	0	0	0.0	0	0	0.0	-0.01	0.04	0.0	0.0	-0.03	0	-0.06	0	0.0	0	0	0	-0.04	0.0	0	0	0	0.0	0	-0.02	0	0.04	0.0	0	0	0	0.0	0	0	0.02	0.04	0	0	0.01	0.0	0	0.04	0	0	0.0	0	0	0.01	0	0	0	0	0.0	0	0	0.0	0	0	-0.0	0	0	-0.01	-0.08	0	0.06	0	0	0.04	0	-0.0	0	0.0	0.0	0	0	0	0.0	0	0.0	0	0	0	0.0	0	0.0	0	0.04	-0.07	0	0	0.02	0.0	0	0	0	0	0.06	14	0.0	0.0	0	0	0	0.0	0.1	-0.01	0	0.02	0	0.0	0.02	0	0.01	0	0	-0.06	-0.02	0	0	0.04	0	-0.02	0	0	0	0	0	0	-0.01	0	-0.02	0.0	0.0	-0.08	0.0	0	0.05	0.0	0	0	0	0	0	0	0	0	-0.06	0	0	0	0	0	0	0.0	0	0.0	0	0	0	-0.01	0.0	0.0	0.01	0	-0.01	0	0.0	0	0.0	0.05	-0.0	0	0.01	0	0	-0.0	-0.01	0.02	0.0	0.0	0	0	0	0.02	0.0	0	0.0	0	0.0	-0.01	0	-0.05	0	0.03	0	0	0	0	0	0	-0.05	0.02	0	0	0	0	0.02	0.0	0	-0.03	0	0	0	0.05	0.0	0	0.03	0	0	0	0	0.0	0.0	0	0.01	0.0	-0.03	0.0	0.0	0	0.0	0	0	0	0.0	0	0.04	0	0	0	-0.01	0	0	0	0	0.02	0.04	0	0	0	-0.04	-0.01	0	0.0	0.0	0	0	0	0.0	0.0	0	0	0	0	0.01	0	-0.03	0	0.0	0	0.0	0.04	0.0	-0.02	0	0	0	0.0	0.02	-0.03	0	0	0	0	0	0	0	0.0	0	0	0	0	0	0	0.0	0.04	0	0	0	0	0	0	0.0	0	0	0	0.0	0.0	0.0	0	0	0	0	-0.02	0.0	0	0.0	-0.01	0	0	0.04	0.0	0	0	0.0	0	0.0	0.0	-0.04	0	0	0	0	0	0	0	0	-0.04	0	0	0.0	0	0	0	0	0	0.0	0	-0.02	0.0	-0.0	0	0.0	0	0.03	0	0.0	0	0	0	0	0	-0.02	0.05	0	0	-0.02	0	0	0	0.0	0.0	0	0	0	0	0.0	0	-0.06	0	-0.0	0	0	0.1	-0.02	0.02	-0.04	0.0	0	-0.01	0	-0.02	0	0.0	0	0	0.0	0.0	0	0.0	0.0	0.01	-0.01	0	0	0.0	0	0.0	-0.02	0.0	0	0.02	0.0	0	-0.05	0.0	-0.07	-0.07	0.0	0.07	0.0	0.01	0	0	-0.03	0	0	0	0.0	0.04	0.0	0	0.0	0	0	0.0	0	0.0	0.0	0	0.0	0	0.0	0.0	0	0	0	0	0	0.0	0	0	0	0	0.0	-0.04	0.0	0	0.0	0	0	0	0	-0.02	0	0.0	0	0	0	0.0	0.0	0	0	0	0.0	0	0	0	0.0	0.0	0	0	0	0	0	0	0	0.03	-0.07	0.0	0.0	0	0	0.02	0.01	0.0	0	0	0.02	-0.04	0.0	0	0.01	0	-0.04	0.0	0.0	0.03	-0.0	0	0.04	-0.05	0.0	0.0	0.03	0	0.0	0	0	0.0	0.01	-0.07	0	-0.01	0.0	0	0	0.0	-0.04	0	0.03	0	0.0	-0.05	0	0.0	0	0	-0.02	0	0.0	0	14	0	0.0	0.0	0	0.0	0	-0.02	0.0	0	0.0	0.0	-0.09	0.0	0	0.0	0	0	0	0	-0.01	0.0	0.04	0.0	0	0	0.0	0.0	0	0	0	-0.02	0	-0.06	0.02	0.0	0.01	0	0	0	0	0	0	0.0	0	0.0	0.01	0	0.0	0	0.05	0.02	0.0	0	0.0	0	0.02	0.0	0	0	0.01	0.0	-0.02	0	0.0	0	0	0.02	0.0	0	0	0	-0.02	0	0	0	0	0	0.0	0.0	0.0	0	0	0	0.03	0	0.02	0.0	0.0	0.0	-0.08	0.06	0	0	0.0	0	0	0	-0.01	0.0	-0.01	0	0	0.0	0.01	0.0	0	0.0	0	0	0	0.0	-0.02	0.0	0	0	0	0	0	0.0	-0.04	0	0	-0.06	0	0.0	0.0	0	0	0.0	0	0.0	0.0	0.0	0	0	0	0	0	0	0	0	0	-0.04	0.02	0.0	0	0	0.03	-0.02	0.0	0	0	0	0	0	-0.04	0	0	0.0	0.0	0	0.0	0	0	0	0.03	0.0	0.01	0	0	-0.06	0.0	0.0	0	0	-0.02	0.0	0.0	-0.0	0	0	0.05	0.0	0	-0.04	0	0	0.0	0	0	0.0	0.06	-0.04	0.0	0	0.03	0.0	0.0	0.01	0.02	0.01	0	0	-0.01	0	0.01	0	0	-0.01	0.0	0	-0.03	0.0	0.0	0	0	0	0.0	0	-0.05	0.0	-0.04	0	0.05	0.0	0	-0.02	-0.01	0	0	0	0	0	0	-0.03	0	0	-0.0	0	0	0	-0.01	0	0.03	0.02	0	0	0	0	0	0.0	0	0.0	0	0.0	0	0	0	0.0	0.0	0	-0.01	0.0	0.05	0	-0.06	0.0	0	0	0	0	-0.01	0.04	0.05	0.0	0	0	0.0	0	0	0	0	0	0	0	0	0	0	0.0	0	0	0	0	0	0.08	0	0	0.0	0	0.06	0.0	-0.02	0	0	-0.0	0.0	0	0	0.05	0.0	0.0	0	-0.03	0	0.0	0	-0.02	0.0	0.0	0.0	-0.0	0.0	-0.05	0.05	-0.02	0	0	0.02	0	0	0	0	0	0	-0.01	-0.01	-0.01	-0.04	0.0	0	0.09	0.0	0	0.0	0	0.0	0	-0.01	0.0	0.0	0	MONDO	0.0	0	0.06	0.03	-0.01	0	0.0	0	0	0	0.0	0	31	0.0	0.0	0	0	0	0.01	0	0	0	0	0	0	0.0	0	-0.01	0.0	-0.0	-0.0	0	0.04	0	0	0	-0.0	0	0.0	0	0	0.02	0	0	0	0.02	0.0	0	-0.0	0.01	-0.13	-0.07	0	0.04	0.03	0	-0.0	0	0.0	0	0.0	0.0	0	0.0	0.0	-0.03	0	0	0.01	0	0	0	0	0	0.0	0.0	0	-0.02	0	0.0	0	0	0.01	0	0	0.0	0	0.07	-0.03	0	0	0	0	0.0	0.0	0.0	0.0	-0.08	0.06	0.0	0.07	-0.02	0	0.02	0	0.05	0	0	0.0	0.0	-0.02	0.0	-0.04	0	0	0	0	0	-0.05	0	0	0	0	-0.0	-0.03	0.0	0.0	0	0	0.0	0	0.0	0	0	0.0	0	0	0	0.0	0	-0.02	0	0	0	0.0	0.01	0	0.0	0	0	0	0	0	0	0	0.01	0	0	0	0.0	0	0	-0.04	0	0	0.05	0	0.0	0.01	0	-0.0	0.0	0	0	0	0	0	0	-0.02	-0.04	-0.11	0.0	0.02	0.0	0.0	0.0	0.0	0	0.0	0	0	0.0	0	0	0	0	0	0	0.01	0	0.0	0	0	0	-0.04	0.06	0	0.0	0	-0.01	0	0	0	-0.0	0	0	0.03	0	0.02	0.06	0	0	0.0	0.02	0	0	0	0	0	0.0	0	-0.06	0	-0.01	0	0	0	-0.06	0.0	0.0	0	0.0	0	0	0.02	0	0.0	0	0	0.0	0	0.0	0.03	0	0.0	0.07	0.01	0.0	0.0	0	-0.04	0	-0.03	0	-0.05	0.02	0	0	0	0	0.0	0.06	0	0.06	0	0.0	0	0	0.0	0	0.0	0.01	0.0	0	0.0	-0.03	0	0.0	0.0	0	0	0	0.0	0	0	0	0.0	0.06	0	0.0	0.04	0.0	0	0	0	0	-0.03	-0.03	0	0	0	0	-0.06	0	0.0	0	0	-0.02	0	-0.04	-0.02	0	0	0.02	0	-0.02	0	0.0	0.0	0	0	0	0	0	0	0.05	-0.03	0	0.0	0	0	0	0	-0.01	0	0	0	0	0.04	0.0	0	0	0	0	0	0.0	0.0	0.0	0	0	0	-0.0	0	0	-0.01	0	0.0	0.01	-0.04	0.0	0	0.04	0	-0.02	0.0	0	0	0	0	0	0	0.0	0	0	0	0	0.0	0	0	0	-0.0	0	0	0	0.0	0.0	0	0	0.0	0	0.0	0	0.0	0.02	0.0	0	0	-0.04	0.0	0.0	0.04	0.0	0	0.03	0.0	-0.0	0	0	0.07	-0.02	0	0	0.0	0.0	0	0.06	0	-0.01	0.04	0.02	-0.01	0	0	0	0	0	0	-0.05	0.02	0	0	0	0	0	0.0	-0.04	0.0	-0.02	0.02	0	0.01	0.0	0	0	0	0.04	-0.04	-0.01	0	0	0.0	0.0	0	0.0	0.0	0	0	0	0	0	0	-0.02	0	0.0	0	0.06	-0.04	0	-0.03	0	0	-0.03	0	0.01	0	-0.04	0.0	-0.01	0	0	0.04	0.0	0.03	0	0.02	-0.04	0	-0.03	-0.01	0.0	-0.01	-0.02	0	0.03	0	0.08	0	0	0	0	0	0	0	0	0	-0.04	0.0	0	0	0	0	0	0	0	0	0	0	0	0	-0.01	0	0.03	0	-0.07	-0.01	0.01	0.02	0	0	0.02	0	0	0	0	0.0	0.0	0	0	0.07	0.0	0	0	0	0	0.04	0	0.0	0	0	0	0.0	-0.0	0	0	0.0	-0.02	0	0	-0.04	0	0.04	-0.05	0	0.0	0.01	0.04	0	0	0	0	0	0	0	0	0	0.0	0	0.0	0	0	0	-0.03	0.0	0	-0.03	0	0.06	0	0.06	0.01	0.0	0	0	0.0	0.01	0	0.0	0.0	0.06	0	0	0.03	0	0	0	-0.05	0.0	0.04	0	0	0	0	-0.02	0	0.04	0.03	0.0	-0.05	0	0	0	0	0	0.06	0.01	0	0.0	-0.02	0	0	0.0	-0.04	0	0.0	0	0	0.04	0	0	0	0	0	0.0	0	0	0.0	0	0	0	0.04	0	0	0	0	0	0	0	0.0	-0.02	0	-0.01	0	0	0.05	0.09	0.01	0	0	0	0	0.0	0	-0.0	-0.01	0	0	0	0	0	0	0	0.0	0	0.0	0	0	0.07	0	0.0	0	0.0	0	-0.04	0	0	0	0	0	0	0	0	0	-0.03	0	0	0.0	-0.01	0	0.0	0	0	-0.01	0	-0.01	0	0	0.04	-0.01	0	0	0	0	0.0	0	-0.02	0	0	0.0	0.0	0.0	0.05	0.02	0	0	0.03	0	-0.04	0	0.0	0.02	0	0	0	0	0	0	0	0	0.0	0	0	0.0	0	0	0.0	0.0	0	0	0.0	0	0	0.0	0.0	-0.06	0.01	-0.03	0.01	0	-0.06	0.06	0	0	-0.03	-0.01	0	0.01	-0.06	0	0	0	0.0	0.0	0	0.0	0	-0.01	0.02	0.0	0	0	0.0	0	0	0	0	0	0	0	0	-0.01	0	0.03	0	0	0.0	0	0.0	0.0	0	0	0	0	0.0	0.0	0	0	-0.03	0.0	0	0.0	0	0.02	0	0	0	-0.03	0.02	-0.03	0.0	0.04	0.0	0	0	0	0.0	0	0.0	0.08	0.0	-0.02	0	0	-0.04	0	0	0	0	0	0	0	0	0	0	0	0	0	0.08	0	0	-0.02	-0.04	0.0	0	0	0.0	0	0	0	0	0.0	0	0	0	0.0	0	0.0	0.0	0	0.04	-0.08	0.02	0	0	0	-0.03	0	0	0	0	-0.08	0.0	0	0	0	0	0	0	-0.07	0.03	0.0	0	-0.04	-0.02	0.0	-0.05	0.0	0	0.0	0	-0.01	0.0	-0.04	0.01	0.0	0	-0.01	0	0	0	-0.01	0	0	0	0	-0.02	0	0	0	0.05	-0.05	0	0.0	0	-0.01	0.0	0.0	-0.01	0	0	0	0	0.0	0.0	0	0	0.0	0.05	0.0	0	0.03	0.03	0.0	0	0	0	0	-0.03	0	0	0	0	0	0.0	0.03	0	0	0.0	0.02	0	0	0.0	0.0	0.0	0.02	0.0	0	0	-0.08	0	0.0	0	0	0	0	0	0.0	0	0	0	0.0	0.06	0	0	0	0.0	0.0	0	0	0.03	0	0	0	0.01	0.0	0.01	-0.01	0.01	0.0	0	0	0.0	-0.04	0.0	0	0	0	0.0	-0.01	0.0	0	0	0	0.0	0	0.0	0.01	0.0	0	0	0	0	0	0	0	0.0	0	0.0	0	0.0	0	0	0	0.0	0	0	0.0	0	0.0	0	0	0	0.01	-0.03	0	0	-0.03	-0.04	0	0.13	0	0	0	0	0.01	0.02	0	0.05	0	0.06	0.16	0	0.0	0	-0.03	0.0	0	0	0	0	0	0.0	0	0	0	0	0	0.0	0	0	0.0	0	0	0.1	0	0.02	0	0	0	0	0	0	0	0	0	0	0.05	0	0	0.0	0	0.0	0	0	0	0	0	0	0.05	0.0	0.0	-0.0	0	0	0	-0.0	0.0	0.0	0	0	-0.01	0	0.03	0.05	-0.02	0.0	0	-0.02	0.0	0	0.0	0	0.01	0.03	0	0	0	0	0.0	0.0	0.01	0	0.0	0	0.0	0	0	0	0	0	-0.02	0.04	0.0	0.0	0	0.0	-0.01	0	0	0	0	0	0	0	0	-0.03	-0.04	0	0	0	0	0.0	0.09	0	0	0	0	0	0	0.03	0	0	0.05	0.0	-0.02	0	0.0	0.0	0	0.02	0	0	0	-0.01	-0.01	0	0.02	0	0	0	-0.03	0.0	0.0	0	0	0.0	0	0	0	0	0	0	0	0	0	0	0	0	0	0	0.0	0.03	-0.0	0	0	0	0	0.01	0.02	0	0	0.0	0.0	0	0.0	0.0	0	0	0	-0.05	0	0	0	0	0.02	0.0	0	0	0	0.03	-0.0	0.0	0	0	0.04	0	0	0	-0.05	0	0	0	-0.0	0	0.0	0	0	0	0.02	0	0	0	-0.09	0	0	0	-0.02	0	0	0	0	0.0	0	0	0.0	0.01	0	0	-0.05	-0.02	0.0	0	0	-0.0	0	0	0	0	0.0	0	0.0	-0.1	-0.07	0.0	0	0	0.01	0.01	0	0.0	0	0	0	0	0.0	0	0.01	0	0.01	0	0	0	0	0	0.01	0	0	0	0	0	0.01	0	-0.03	0	0	0	0.0	0.0	-0.02	0.0	0	0	0	0	0	0	0	0.0	0.0	0.02	0	0.0	0.06	0.0	0.05	-0.02	-0.03	0.02	0.0	0	0	0	0	0.0	0.01	0.0	0.0	0	0.0	0	0	-0.03	0	0.0	0	0.0	0.0	0	0	0	-0.02	-0.0	0	0	0.01	0	0.0	0	0.03	0	0	0	0	0.0	0.0	-0.03	0	0	0	0	0.06	0.0	-0.0	0	0	0.0	0.09	0	0	-0.04	0.0	0.0	0	0	0	0	-0.04	0.0	0	0	0	0.01	0	0	-0.02	-0.01	0.0	0.05	0	0	0.01	0	-0.04	-0.01	0.0	0	0	0	0	0	0	0	0.0	0	-0.06	0.0	0	-0.02	0	0	0.0	0	0	0	0.0	0.01	0.0	0.03	0	0	0	0	0	0.02	0	0	0	-0.01	0	0	0	0	0	0.0	0.0	0.0	0	0	0	0.0	0	0	0.0	0	0	0	0	0	0	0.05	0.08	0	0	-0.04	0.0	0.0	0	0	0	0.0	0	0	0	0	0	0.0	0.0	-0.02	0.0	0	0	0	0	0	-0.02	0.06	0	0	0	0	0	0	0.0	0	0.0	0	-0.3	-0.04	0	0	0	0.01	0	0	0.0	0.07	-0.02	0	0.01	0.0	0	0	0	0	0.0	0.0	0	0	-0.03	0.0	0.03	0.0	0.0	-0.03	-0.01	0	0	0	-0.0	3	0.0	-0.0	-0.01	0	0	0.0	0.04	0.0	0	-0.04	0.0	0	0.0	-0.01	0	0.0	0.08	0.0	0	0.02	0.0	0	0	0	0.0	0	0.0	0	0	0.0	0	0	0	0	0	0.02	0	0.03	0	0	-0.03	0.0	0	0	-0.0	-0.04	-0.02	0.0	0	0	0	0	-0.01	0	-0.03	-0.01	0.0	0.02	0	0.0	0	0	0.0	0.05	0	0.0	0	0.0	0	0	0	0	-0.04	0.0	0.0	0	-0.01	0.01	0.0	0	0	-0.02	0.01	-0.04	0.0	0	0	0.0	-0.05	0	0	0.0	0.0	0.0	0	0	3	0	0	0	0	0.05	0	0.02	0	0	0.0	0.0	0	0	0	0	-0.01	-0.0	-0.01	-0.03	0.0	0	0	0.03	-0.04	0	0	0.03	0.0	0	0.03	0	0	0	-0.01	0	0	0	0	0	0	0.02	0	0.06	0	0	-0.02	0.0	0.0	0.0	0	-0.06	0.03	-0.05	0.02	0	0	0	0	0	0	0	0.0	0	-0.01	0.02	0	0	0	-0.07	0.0	0	0	0.0	0	0	-0.01	-0.04	0.0	0.01	0.0	0	0	0.0	0	-0.04	0	0	0.0	0	0	0	0	0.02	-0.01	0.0	0.01	-0.02	-0.05	0	0	-0.01	0.0	0	-0.03	0.0	-0.05	0.0	0	0	0	0	0	0.0	0.03	0	0	0.0	-0.01	0.0	0	0.0	0	0	-0.01	0.04	0	0	-0.03	0	0.0	0	0.0	0	0.01	0	0.0	0	0	0	0	0	0	0.0	0.02	0	-0.05	0	0	0	0	0.02	-0.02	0	0.0	0.0	0	0	0	0.03	0	0	0	0	0	-0.01	0.0	-0.02	0	0.01	0.07	0	0.01	0.0	0.0	0	0	0.0	0	0.03	0.0	0.0	-0.05	-0.05	0.0	0.0	0	0.03	0	0.04	0	0	0	0.21
tibial hemimelia	0	0	0.0	0	0.0	-0.0	0	0.03	0	0	0	0.01	0	0.0	0	0	0.05	0.0	0.0	0.03	0.0	0	0.02	0	0	0.0	-0.07	0	0	-0.04	0.02	0	0	0	0	0	0	0	3	0	0.05	0	0.0	0.0	0.01	0	0.01	-0.01	0.02	0.02	0.0	0	0.0	0.07	0	0.02	0.0	0.05	0	0	0	1	-0.08	0.01	0.0	0	0	0	0	0	0	0	0	0.0	0	-0.03	0	0.0	0.04	0.0	0.0	0	0	0	0	0	-0.01	0	-0.0	-0.01	0	0	0.0	0	-0.04	0	0	0	0.0	-0.04	0	-0.04	0.0	0.0	0	0.07	0	0.0	0.0	0	0	0.0	0	0.0	0.05	0.05	0	0.01	0	0.03	0	0	0.0	0.0	0	0	0	0.04	0.02	0	0.0	0.02	0.04	0.0	0.03	0	0	0.0	0	0	0	0.0	0	-0.0	0	0.03	-0.02	0	0	-0.0	0	0	0.0	0	0.01	0	0.0	0.03	0	0	0.0	0	0	0.0	0	0	0.0	0.0	0	0	0	-0.03	0.01	0	0	0	0	0	0	0	0	0.0	0	0.0	-0.06	-0.02	0	0	0	0.0	0	0.03	0	-0.04	0	-0.0	0	0	0.03	0.02	0.0	0	0.0	0.0	0.0	0	0	0.0	-0.02	0	0	0.03	0	0	0	0	0	0	0	0	0	0	0	0.02	0	0	0	-0.06	0.05	0	0.0	0	0.0	0.0	0	0.06	0.01	-0.0	0.0	0	0	4206	0	0	0	0.01	0	0	-0.02	-0.04	-0.01	0	0.03	0.0	0.0	0	0	0	0	0.0	0	0	0.14	-0.0	-0.01	0.0	0.0	-0.01	0	-0.12	0	0.0	0	0	0	-0.01	0.0	0	0	0	0.0	0	0.02	0	0.02	0.0	0	0	0	0.0	0	0	0.01	0.05	0	0	0.01	0.0	0	0.09	0	0	0.0	0	0	-0.0	0	0	0	0	0.0	0	0	0.0	0	0	-0.01	0	0	-0.02	-0.0	0	0.03	0	0	0.07	0	-0.01	0	0.0	0.0	0	0	0	0.0	0	0.0	0	0	0	0.0	0	0.0	0	0.01	-0.02	0	0	0.01	0.0	0	0	0	0	-0.01	13	0.01	0.0	0	0	0	0.0	0.09	-0.01	0	0.01	0	0.0	0.01	0	-0.05	0	0	0.03	-0.03	0	0	0.02	0	-0.01	0	0	0	0	1	0	0.0	0	0.05	0.0	0.0	-0.06	0.0	0	0.01	0.0	0	0	0	0	0	0	0	0	-0.01	0	0	0	0	0	0	0.0	0	0.0	0	0	0	-0.02	-0.02	0.0	0.02	0	0.06	0	0.0	0	0.06	-0.04	0.05	0	0.02	0	0	0.02	-0.03	0.03	0.0	0.0	0	0	0	0.06	0.0	0	0.0	0	0.0	-0.03	0	0.0	0	0.02	0	0	0	0	0	0	-0.01	-0.04	0	0	0	0	0.04	0.0	0	-0.04	0	0	0	-0.01	0.0	0	-0.01	0	0	0	0	0.0	0.0	0	-0.0	0.0	-0.03	0.0	0.0	0	0.0	0	0	0	0.0	0	0.04	0	0	0	0.05	0	0	0	0	0.01	0.06	0	0	0	-0.03	-0.02	0	0.0	0.0	0	0	0	0.0	0.0	0	0	0	0	-0.1	0	-0.01	0	0.0	0	0.0	-0.05	0.0	-0.06	0	0	0	0.0	0.01	-0.03	0	0	0	0	0	0	0	0.0	0	0	0	0	0	0	0.0	0.01	0	0	9	0	0	0	0.0	0	0	0	0.0	0.0	0.0	0	0	0	0	-0.03	0.0	0	0.0	0.03	0	0	0.01	0.0	0	0	0.0	0	0.0	0.0	-0.08	0	0	0	0	0	0	0	0	0.01	0	0	0.0	0	0	0	0	0	0.0	0	-0.0	0.0	-0.04	0	0.0	0	0.03	0	0.0	0	0	0	0	0	-0.03	-0.06	0	0	-0.05	0	0	0	0.0	0.0	0	0	0	0	0.0	0	-0.01	0	-0.08	0	0	0.03	-0.01	0.01	-0.03	0.0	0	-0.01	0	-0.09	0	0.0	0	0	0.0	0.0	0	0.0	0.0	-0.0	-0.03	0	0	0.0	0	-0.01	0.04	0.0	0	0.04	0.0	0	-0.03	0.0	-0.07	-0.01	0.0	0.0	0.0	0.0	0	0	-0.01	0	0	0	0.0	-0.02	0.0	0	0.0	0	0	0.0	0	0.0	0.0	0	0.0	0	0.0	0.0	0	0	0	0	0	0.0	0	0	0	0	0.0	-0.01	0.0	0	0.0	0	0	0	0	0.01	0	0.0	0	0	0	0.0	0.0	0	0	0	-0.01	0	0	0	0.0	0.0	0	0	0	0	0	0	0	-0.03	-0.05	0.0	0.0	0	0	0.01	-0.06	0.0	0	0	0.05	0.01	0.0	0	-0.02	0	0.03	0.0	0.0	0.02	-0.04	0	0.02	-0.05	0.0	0.0	0.01	0	0.0	0	0	0.0	0.02	-0.03	0	-0.01	0.0	0	0	0.0	0.08	0	0.03	0	0.0	0.05	0	0.0	0	0	-0.03	0	-0.04	0	13	0	0.0	0.0	0	0.0	0	0.02	0.0	0	0.0	1.0	0.04	0.0	0	0.0	0	0	0	0	-0.01	-0.01	-0.02	0.0	0	0	0.0	0.0	0	0	0	-0.01	0	0.03	-0.05	12.5	0.03	0	0	0	0	0	0	0.0	0	0.0	-0.01	0	0.0	0	-0.03	-0.02	0.0	0	0.0	0	-0.04	0.0	0	0	0.0	0.0	0.02	0	0.0	0	0	-0.03	0.0	0	0	0	0.05	0	0	0	0	0	0.0	0.0	0.0	0	0	0	0.05	0	0.01	0.0	0.0	0.0	-0.0	-0.03	0	0	0.0	0	0	0	-0.1	0.0	-0.01	0	0	0.0	-0.03	0.0	0	0.0	0	0	0	0.0	-0.02	0.0	0	0	0	0	0	0.0	0.03	1	0	-0.04	0	0.0	0.0	0	0	0.0	0	0.0	0.02	0.0	0	0	0	0	0	0	0	0	0	0.02	0.01	0.03	0	0	0.03	0.04	0.0	0	0	0	0	0	0.01	0	0	0.0	0.0	0	0.0	0	0	0	-0.03	0.0	-0.04	0	0	0.02	0.0	0.0	0	0	-0.06	0.0	0.0	-0.04	0	0	-0.02	0.0	0	0.02	0	0	0.0	0	0	0.0	-0.03	0.01	0.0	0	-0.01	0.0	0.0	0.01	0.02	-0.07	0	0	-0.0	0	-0.0	0	0	-0.0	0.03	0	-0.02	0.0	0.0	0	0	0	0.0	0	-0.05	0.0	0.0	0	0.0	0.0	0	0.04	-0.11	0	0	0	0	0	0	0.02	0	0	-0.02	0	0	0	-0.01	0	-0.04	0.01	0	0	0	0	0	0.0	0	0.0	0	0.0	0	0	0	0.0	0.0	0	-0.02	0.0	0.06	0	0.03	0.0	0	0	0	0	0.01	0.08	0.06	0.0	0	0	0.0	0	0	0	0	0	0	0	0	0	1	0.0	0	0	0	0	0	-0.06	0	0	0.0	0	0.0	0.0	0.01	0	0	-0.01	0.0	0	0	0.04	0.0	0.0	0	0.05	0	0.0	0	-0.01	0.0	0.0	0.0	0.04	0.0	0.05	0.09	0.01	0	0	-0.02	0	0	0	0	0	0	0.05	-0.04	0.1	0.03	0.0	0	-0.08	0.0	0	0.0	0	0.0	0	0.01	0.0	0.0	0	MONDO	0.0	0	-0.03	0.03	-0.03	0	0.0	0	0	0	0.0	0	32	0.0	0.0	0	0	0	0.06	0	0	0	0	0	0	0.0	0	0.01	-0.01	-0.02	-0.02	0	0.02	0	0	1	0.08	0	0.0	0	0	0.02	0	0	0	-0.01	0.0	0	-0.02	-0.08	0.03	0.02	0	-0.04	0.0	0	0.04	0	0.0	0	0.0	0.0	0	0.0	-0.01	-0.08	0	0	-0.0	0	0	0	0	0	0.0	0.0	0	-0.07	0	0.0	0	0	0.01	0	0	0.0	0	0.01	0.04	0	0	0	0	0.0	0.0	0.0	0.02	-0.05	-0.05	0.0	-0.09	0.01	0	-0.01	0	0.03	0	0	0.0	0.0	0.03	0.0	0.04	0	0	0	0	0	0.01	0	0	0	0	-0.05	0.0	0.0	0.0	0	0	0.0	0	0.0	0	0	0.0	0	0	0	0.0	0	0.01	0	0	0	0.0	0.05	0	0.0	0	0	0	0	0	0	0	0.02	0	0	0	0.0	0	0	-0.0	0	0	-0.01	0	0.0	0.0	0	-0.02	0.0	0	0	0	0	0	0	-0.01	0.03	0.02	0.0	0.03	0.0	0.0	0.0	0.0	0	0.0	0	0	0.0	0	0	0	0	0	0	-0.01	0	-0.04	0	0	0	-0.01	-0.07	0	0.0	0	0.06	0	0	0	-0.02	0	0	-0.0	0	0.07	-0.01	0	0	0.0	-0.04	0	0	0	0	0	0.0	0	0.03	0	0.04	0	0	0	0.03	0.0	1.0	0	0.0	0	0	-0.02	0	0.0	0	0	0.0	0	0.0	0.06	0	0.0	-0.05	-0.02	0.0	0.0	0	-0.06	0	-0.0	0	0.01	-0.05	0	0	0	0	0.0	-0.02	0	0.02	0	0.0	0	0	0.0	0	0.0	0.05	0.0	0	0.0	0.01	0	0.0	0.0	0	0	0	1437.7	0	0	0	0.0	0.02	0	0.0	-0.06	0.0	0	0	0	0	0.07	0.05	0	0	0	0	-0.04	0	0.0	0	0	0.03	0	0.01	-0.02	0	0	0.05	0	0.02	0	0.0	0.0	0	0	0	0	0	0	-0.05	0.01	0	0.0	0	0	0	0	0.01	0	0	0	0	0.02	0.0	0	0	0	0	0	0.0	0.0	0.0	0	0	0	-0.03	0	0	0.02	0	0.0	-0.03	-0.02	-0.03	0	0.01	0	0.03	0.0	0	0	0	0	0	0	0.0	0	0	0	0	0.0	0	0	0	-0.04	0	0	0	0.0	0.0	0	0	0.0	0	0.0	0	0.04	0.01	0.0	0	0	-0.02	0.0	0.0	-0.01	0.03	0	-0.0	0.0	0.02	0	0	0.05	-0.06	0	0	0.0	0.0	0	0.01	0	0.01	0.04	-0.02	-0.0	0	0	0	0	0	0	0.01	-0.05	0	0	0	0	0	0.0	-0.03	0.0	0.02	-0.01	0	-0.06	0.0	0	0	0	0.02	-0.03	-0.04	0	0	0.0	0.0	0	0.0	0.0	0	0	0	0	0	0	-0.03	0	0.0	0	-0.04	0.04	0	-0.01	0	0	-0.02	0	-0.05	0	0.02	0.0	0.0	0	0	0.0	0.01	0.07	0	-0.03	0.01	0	0.05	0.02	0.0	0.05	-0.01	0	-0.03	0	0.01	0	0	0	0	0	0	0	0	0	-0.03	0.0	0	7	0	0	0	0	0	0	0	0	0	0	-0.02	0	-0.04	0	-0.04	-0.04	0.04	-0.01	0	0	-0.0	0	0	0	0	0.0	0.0	0	0	0.05	0.0	0	0	0	0	-0.02	0	0.0	0	0	0	0.0	-0.0	0	0	0.0	0.05	0	0	0.02	0	0.01	0.02	0	0.0	0.0	-0.07	0	0	0	0	0	0	0	0	0	0.0	0	0.0	0	0	0	-0.02	0.0	0	0.03	0	-0.02	0	-0.01	-0.01	0.0	0	0	0.0	0.0	0	0.0	0.0	0.01	0	0	0.04	0	0	0	0.04	0.0	0.03	0	0	0	0	-0.04	0	-0.01	0.02	0.0	-0.0	0	0	0	0	0	0.02	0.03	0	0.0	-0.0	0	0	0.0	-0.02	0	0.0	0	0	-0.03	0	0	0	0	0	0.0	0	0	0.0	0	0	0	0.04	0	0	0	0	0	0	0	0.0	-0.0	0	0.02	0	0	-0.04	-0.06	-0.05	0	0	0	0	0.0	0	0.0	-0.05	0	0	0	0	0	0	0	0.0	0	0.0	0	0	0.05	0	0.0	0	0.0	0	0.02	0	0	0	0	0	0	0	0	0	0.02	0	0	0.01	-0.02	0	0.0	0	0	0.05	0	0.03	0	0	0.03	0.03	0	0	0	0	0.0	0	-0.03	0	0	0.0	0.0	0.0	0.06	-0.07	0	0	0.03	0	0.03	0	0.0	0.03	0	0	0	0	0	0	0	0	87.5	0	0	0.0	0	0	-0.05	0.0	0	0	0.0	0	0	0.0	0.0	0.02	0.02	-0.03	0.0	0	-0.03	0.0	0	0	-0.03	0.03	0	0.03	-0.04	0	0	0	0.0	-0.11	0	0.0	0	0.04	0.0	0.0	0	0	0.0	0	0	0	0	0	0	0	0	0.02	0	0.02	0	0	0.0	0	0.0	0.0	0	0	0	0	0.0	0.0	0	0	-0.04	0.0	0	0.03	0	0.01	0	0	0	0.05	0.05	0.03	0.0	0.02	0.0	0	0	7	0.0	0	0.0	-0.05	0.0	0.0	0	0	-0.02	0	0	0	0	0	0	0	0	0	0	0	0	0	-0.01	0	0	-0.04	-0.02	0.0	0	0	0.0	0	0	0	0	0.0	0	0	0	0.0	0	0.0	0.0	0	0.02	-0.04	-0.02	0	0	0	0.01	0	0	0	0	-0.06	0.0	0	0	0	0	0	0	0.02	0.05	0.0	0	0.1	-0.03	0.0	0.02	0.0	0	0.0	0	-0.05	0.0	-0.05	0.05	0.0	0	-0.01	0	0	0	0.03	0	0	0	0	0.01	0	0	0	0.03	0.03	0	0.0	0	-0.02	0.05	0.0	-0.02	0	0	0	0	0.0	0.0	0	0	0.0	-0.03	0.0	0	0.05	0.06	0.0	0	0	0	0	0.04	0	0	0	0	0	0.0	0.0	0	0	-0.04	0.02	0	0	0.0	0.03	0.0	-0.04	0.0	0	0	-0.07	0	0.0	0	0	0	27	0	0.0	0	0	0	0.0	-0.03	0	0	0	0.0	0.0	0	0	0.07	0	0	0	-0.11	0.0	0.01	-0.03	-0.07	0.0	0	0	0.0	-0.0	0.0	0	0	0	0.0	-0.0	0.0	0	0	0	0.0	0	0.0	-0.02	0.0	0	0	0	0	0	0	0	0.0	0	0.0	0	0.0	0	0	0	0.0	0	0	0.0	0	0.0	0	0	0	0.04	0.05	0	0	-0.02	-0.02	0	0.05	0	0	0	0	-0.06	0.0	0	0.01	0	0.02	0.03	0	0.0	0	0.02	0.0	0	0	0	0	0	0.0	0	0	0	0	0	0.0	0	0	0.0	0	0	-0.04	0	-0.06	0	0	0	0	0	0	0	0	0	0	-0.03	0	0	0.0	0	0.0	0	0	0	0	0	0	-0.01	0.0	0.0	-0.0	0	0	0	0.03	0.0	0.0	0	0	-0.02	0	-0.02	-0.01	0.01	0.0	0	-0.04	0.0	0	0.0	0	-0.04	-0.04	0	0	0	0	0.0	0.0	-0.03	0	0.0	0	0.0	0	0	0	0	0	-0.0	-0.02	0.0	0.0	0	0.0	-0.02	0	0	0	0	0	0	0	0	0.05	0.08	0	0	0	0	0.0	0.07	0	0	0	0	0	2	0.02	0	0	-0.01	0.0	0.05	0	0.0	0.0	0	0.05	0	0	0	0.02	-0.08	0	0.01	1	0	0	0.0	0.0	0.0	0	0	0.0	0	0	0	0	0	0	0	0	0	0	0	0	0	0	0.0	0.03	0.03	0	0	0	0	-0.02	0.0	0	0	-0.02	0.0	0	0.0	0.0	0	0	8	-0.02	0	0	0	0	0.02	0.0	0	0	0	-0.05	0.03	0.0	0	0	0.04	0	8	0	0.01	0	0	0	-0.02	0	0.0	0	0	0	-0.03	0	0	0	-0.05	0	0	0	-0.02	0	0	0	0	0.0	0	0	0.0	-0.11	0	0	0.07	0.05	0.0	0	0	0.02	0	0	0	0	0.0	0	0.0	0.07	0.02	1.12	0	0	0.04	-0.06	0	0.0	0	0	0	0	0.0	0	-0.02	0	0.0	0	0	0	0	0	-0.07	0	0	0	0	0	-0.03	0	-0.02	0	0	0	0.0	0.37	-0.01	0.0	0	0	0	0	0	0	0	0.01	0.0	-0.01	0	0.0	-0.1	0.0	0.0	-0.0	0.05	-0.03	0.0	0	0	0	0	0.0	-0.03	0.0	0.0	0	0.0	0	0	0.04	0	0.0	0	0.0	0.0	0	0	0	-0.0	0.03	0	0	0.0	0	0.0	0	0.01	0	0	0	0	0.0	0.0	0.01	0	0	0	0	0.01	0.0	0.02	0	0	0.0	0.03	0	0	-0.08	0.0	0.0	0	0	0	0	-0.09	0.0	0	0	0	-0.05	0	0	0.01	0.01	0.0	0.02	0	0	0.01	0	0.02	0.01	0.0	0	0	0	0	0	0	0	0.0	0	0.01	0.0	0	0.02	0	0	0.0	0	0	0	0.0	-0.03	0.0	-0.01	0	0	0	0	0	-0.06	0	0	0	-0.01	0	0	0	0	0	0.0	0.0	0.0	0	0	0	0.0	0	0	0.0	0	0	0	0	0	0	0.03	0.01	0	0	-0.06	0.0	0.0	0	0	0	0.0	0	0	0	0	0	0.0	0.0	0.01	0.0	0	0	0	0	0	-0.07	-0.02	0	0	0	0	0	0	0.0	0	0.0	0	-0.29	0.0	0	0	0	-0.01	0	0	0.0	0.01	0.02	0	-0.02	0.0	0	0	0	0	0.0	0.0	0	0	0.01	7.0	-0.05	0.0	0.0	0.06	-0.02	0	0	0	0.03	4	0.0	-0.05	-0.09	0	0	0.0	0.04	0.0	0	-0.01	0.0	0	0.0	0.09	0	0.0	0.0	0.0	0	0.05	0.0	0	0	0	0.0	0	0.0	0	0	0.0	0	0	0	0	0	0.01	0	0.02	0	0	-0.01	0.0	0	0	0.05	-0.04	-0.05	0.0	0	0	0	0	0.07	0	0.04	0.02	0.01	-0.03	0	0.0	1	0	0.0	-0.01	0	0.0	0	-0.05	0	0	0	0	-0.0	-0.0	0.0	0	-0.05	0.0	0.0	0	0	-0.02	-0.0	0.01	0.0	0	0	0.0	0.03	0	0	0.0	0.0	0.0	0	0	10	0	0	0	0	0.02	0	-0.01	0	0	0.0	0.0	7	0	0	0	0.02	-0.03	-0.01	0.05	0.0	0	0	0.0	-0.02	0	0	0.03	0.0	0	-0.02	0	0	0	0.03	0	0	0	0	0	0	0.01	0	-0.02	0	0	-0.03	-0.03	0.0	0.0	0	0.05	-0.03	-0.03	-0.01	0	0	0	0	0	0	0	0.0	0	0.02	-0.06	0	0	0	-0.01	0.0	0	0	0.0	0	0	-0.0	0.01	0.0	0.0	0.0	0	0	0.0	0	-0.01	0	0	0.0	0	0	0	0	0.02	0.03	0.0	-0.03	-0.02	-0.01	0	0	-0.04	0.0	0	0.01	0.0	0.02	0.0	0	0	0	0	0	0.0	0.01	0	0	0.0	0.03	0.0	0	0.0	0	0	0.02	-0.01	0	0	-0.02	0	0.0	0	0.07	0	0.04	0	0.0	0	0	0	0	0	0	0.07	-0.05	0	0.04	0	0	0	0	0.01	-0.06	0	0.0	0.0	0	0	0	-0.04	0	0	2	0	0	0.04	-0.0	-0.01	0	-0.08	-0.0	0	0.01	0.0	0.0	0	0	0.0	0	0.02	0.0	0.0	-0.07	-0.01	-0.02	0.0	0	-0.04	0	0.01	0	0	0	0.2
mucopolysaccharidosis type 6	0	0	0.0	0	0.0	-0.01	0	0.05	0	0	0	0.02	0	0.0	0	0	0.07	0.0	0.0	0.04	0.0	0	-0.0	0	0	0.0	0.02	0	0	0.02	-0.01	1	0	0	0	0	0	0	42	0	0.06	0	0.0	0.06	-0.02	0	-0.03	0.03	0.01	0.06	0.0	0	0.02	-0.06	0	0.02	0.0	0.0	0	0	0	1	0.04	-0.01	0.0	0	0	0	0	0	0	0	0	0.0	0	-0.03	0	0.0	0.02	0.0	0.0	0	0	0	0	0	-0.02	0	-0.0	-0.12	0	0	0.0	0	-0.05	0	0	0	0.0	-0.01	0	0.01	0.0	0.0	0	0.06	0	0.0	0.0	0	0	0.0	1	0.05	-0.03	0.01	0	-0.02	0	0.04	0	0	0.0	0.0	0	0	0	0.02	0.0	0	0.0	0.07	-0.01	0.0	0.06	0	0	0.0	0	1	0	0.0	0	-0.05	0	0.01	0.02	0	0	-0.02	0	0	0.0	0	0.02	0	0.0	-0.04	0	1	0.0	0	0	0.0	0	0	0.0	0.0	0	0	0	0.01	-0.0	0	0	0	0	0	0	0	0	0.0	0	0.0	-0.01	0.01	0	0	0	0.0	0	0.02	0	-0.01	0	0.03	0	0	-0.03	0.02	0.0	0	-0.04	0.0	0.0	0	0	0.0	-0.0	0	0	0.01	0	0	0	0	0	0	0	0	0	0	0	0.01	0	0	0	0.01	-0.04	0	0.0	0	0.0	0.0	0	-0.07	0.01	0.08	0.0	0	0	4206	0	0	0	0.01	0	0	-0.02	-0.04	0.01	0	0.07	0.0	0.01	0	0	0	0	0.0	0	0	0.12	0.0	0.03	0.0	0.0	-0.01	0	0.05	0	0.0	0	0	0	-0.05	0.0	0	0	0	0.0	0	0.04	0	0.04	0.0	0	0	0	0.0	0	0	-0.02	0.01	1	0	-0.0	0.0	0	0.04	0	0	0.0	0	0	0.03	0	0	0	0	0.0	0	0	0.0	0	0	-0.04	0	0	-0.04	-0.0	0	-0.03	0	0	0.04	0	-0.05	0	0.0	0.0	0	0	0	0.0	0	0.0	0	0	0	0.0	0	0.0	0	0.03	-0.02	0	0	-0.03	0.0	0	0	0	1	-0.05	16	0.0	0.0	0	0	0	0.0	0.02	0.0	0	0.02	0	0.0	0.01	0	0.05	0	0	-0.01	0.0	0	0	-0.03	0	0.01	0	0	0	0	0	0	0.05	0	0.04	0.0	0.0	0.0	0.0	0	0.1	0.0	0	0	0	0	0	0	0	0	0.0	0	0	0	0	0	0	0.0	0	0.0	0	0	0	0.0	-0.04	0.0	-0.04	0	0.03	0	0.0	0	0.01	-0.01	0.06	0	0.06	0	0	-0.0	-0.06	-0.03	0.0	0.0	0	0	0	-0.01	0.0	0	0.0	0	0.0	0.01	0	0.03	0	0.02	0	0	0	0	0	0	-0.04	-0.01	0	0	0	0	-0.02	0.0	0	0.03	0	0	0	-0.01	0.0	0	0.06	0	0	0	0	0.0	0.0	0	0.04	0.0	0.03	0.0	0.0	1	0.0	0	0	0	0.0	0	0.0	0	0	0	-0.07	0	0	0	0	-0.05	-0.0	0	0	0	-0.07	-0.03	0	0.0	0.0	0	0	0	0.0	0.0	0	0	0	0	-0.02	0	0.05	0	0.0	0	0.0	0.02	0.0	-0.03	0	0	0	0.0	-0.03	0.03	0	0	0	0	0	0	0	0.0	0	0	0	1	0	0	0.0	0.04	0	0	279	0	0	0	0.0	0	1	0	0.0	0.0	0.0	0	0	0	0	-0.03	0.0	0	0.0	-0.07	0	0	-0.02	0.06	0	0	0.0	0	0.0	0.0	0.04	0	0	0	0	0	0	0	0	0.02	0	0	0.0	0	0	0	0	0	0.0	0	-0.02	0.0	0.01	0	0.0	0	0.02	0	0.0	0	0	1	0	0	0.07	0.06	0	0	-0.04	0	0	0	0.0	0.0	0	0	0	0	0.0	0	0.03	0	0.04	1	0	0.02	0.01	-0.05	-0.06	0.0	0	0.01	0	0.01	0	0.0	0	0	0.0	0.0	0	0.0	0.0	0.0	-0.01	0	0	0.0	0	0.01	0.01	0.0	0	0.03	0.0	0	-0.03	0.0	-0.08	-0.02	0.0	0.0	0.0	-0.01	0	0	0.01	0	0	0	0.0	0.06	0.0	0	0.0	0	0	0.0	0	0.0	0.0	0	0.0	0	0.0	0.0	0	0	0	0	0	0.0	0	0	0	0	0.0	0.04	0.0	0	0.0	0	0	0	0	-0.01	0	0.0	0	0	0	0.0	0.0	0	0	0	-0.04	0	0	0	0.0	0.0	0	0	0	0	0	0	0	-0.03	0.03	0.0	0.0	0	0	0.01	-0.03	0.0	0	0	0.02	0.0	0.0	0	0.02	0	-0.01	0.0	0.0	0.0	-0.04	0	0.02	-0.01	0.0	0.0	-0.03	0	0.0	0	0	0.0	0.03	-0.04	0	-0.06	0.0	0	0	0.0	-0.03	0	0.01	0	0.0	-0.02	0	0.0	0	0	-0.02	0	-0.02	0	17	0	0.0	0.0	0	0.0	0	0.06	0.0	0	0.0	1.0	-0.05	0.0	0	0.0	0	0	0	0	-0.03	-0.04	0.01	0.0	0	0	0.0	0.0	0	0	0	0.01	0	0.04	0.02	11.11	-0.01	0	0	0	0	0	0	0.0	0	0.0	-0.02	0	0.0	0	-0.03	-0.02	0.0	0	0.0	0	0.02	0.0	0	0	-0.01	0.0	0.0	0	0.0	0	0	0.02	0.0	0	0	0	0.04	0	0	0	0	0	0.0	0.0	0.0	0	0	0	0.0	0	0.03	0.0	0.0	0.0	-0.01	-0.03	0	0	0.0	0	0	0	0.04	0.0	0.01	0	0	0.0	-0.02	0.0	0	0.0	0	0	0	0.0	-0.05	0.0	0	0	0	0	0	0.0	0.01	4	0	-0.05	0	0.0	-0.05	0	0	0.0	0	0.0	-0.06	0.0	0	0	0	0	0	0	0	0	0	-0.05	0.01	0.05	0	0	-0.03	0.03	0.0	0	0	0	0	0	0.05	0	0	0.0	0.0	0	0.0	0	0	0	0.02	0.0	-0.01	1	0	-0.01	0.0	0.0	0	0	0.06	0.0	0.0	-0.03	0	0	0.07	0.0	0	-0.02	0	0	0.0	0	0	0.0	0.01	-0.05	0.0	0	0.01	0.0	0.0	0.02	0.01	0.01	0	0	-0.02	0	-0.01	0	0	-0.02	-0.02	0	0.01	0.0	0.0	0	0	0	0.0	0	0.0	0.0	-0.04	1	0.03	0.0	0	0.03	-0.0	0	0	0	0	0	0	0.03	0	0	-0.01	0	0	0	-0.02	0	0.02	0.03	1	0	0	0	0	0.0	0	0.0	0	0.0	0	0	0	0.0	0.0	0	-0.09	0.0	0.01	0	0.01	0.0	0	0	0	0	-0.01	0.08	-0.05	0.0	0	0	0.0	0	0	0	0	0	0	0	0	0	1	0.0	0	0	0	0	0	-0.01	0	0	0.0	0	0.05	0.0	0.04	0	0	-0.02	0.0	0	0	0.09	0.0	0.0	0	0.03	0	0.0	0	0.01	0.0	0.0	0.0	-0.0	0.0	-0.02	0.05	0.03	0	0	-0.01	0	0	0	0	0	0	-0.03	0.01	-0.0	0.03	0.0	0	-0.02	0.0	0	0.0	0	0.0	0	-0.03	0.0	0.0	0	MONDO	0.0	0	-0.07	0.01	-0.02	0	0.0	0	0	0	0.0	0	65	0.0	0.0	0	0	0	-0.02	0	0	0	0	0	0	0.0	0	-0.07	-0.05	0.03	0.0	0	-0.05	0	0	0	0.05	0	0.0	0	0	-0.0	0	0	0	0.05	0.0	0	-0.03	-0.07	-0.02	-0.02	0	0.01	0.05	0	-0.02	0	0.0	0	0.0	0.0	0	0.0	-0.0	0.03	0	0	0.01	0	0	0	0	0	0.0	0.0	0	-0.07	0	0.0	0	0	-0.02	0	0	0.0	0	0.03	0.06	0	0	0	0	0.0	0.0	0.0	0.0	-0.0	0.02	0.0	0.05	-0.01	0	0.07	0	0.03	1	0	0.0	0.0	0.03	0.0	-0.03	0	0	0	0	0	0.03	0	0	0	0	-0.02	0.0	0.0	0.0	0	0	0.0	0	0.0	0	0	0.0	0	0	0	0.0	0	-0.06	0	0	0	0.0	0.05	0	0.0	0	0	0	0	0	0	0	-0.01	0	0	0	0.0	0	0	0.0	0	0	-0.0	0	0.0	0.0	0	-0.03	0.0	0	0	0	0	0	0	0.02	-0.0	-0.04	0.0	-0.0	0.0	0.0	0.0	0.0	0	0.0	1	0	0.0	0	0	0	0	0	0	0.01	0	-0.0	0	0	0	0.04	-0.02	0	0.0	0	0.01	0	0	0	-0.02	0	0	0.04	0	0.04	0.02	0	0	0.0	0.04	0	0	0	0	0	0.0	0	-0.05	0	-0.02	1	0	0	0.01	0.0	1.0	0	0.0	0	0	0.01	0	0.0	0	0	0.06	0	0.0	0.04	0	0.0	-0.02	0.01	0.0	0.0	0	0.0	0	-0.01	0	-0.03	-0.01	0	0	0	0	0.0	0.01	0	0.02	1	0.0	0	0	0.0	0	0.0	-0.01	0.0	0	0.0	-0.04	0	0.0	0.0	0	0	0	294.9	0	0	0	0.0	0.05	0	0.0	-0.02	0.0	0	0	0	0	0.0	-0.08	0	0	0	0	-0.02	0	0.0	0	0	0.03	0	-0.01	-0.04	0	0	0.04	0	0.02	0	0.0	0.0	0	0	0	0	0	0	-0.04	-0.01	0	0.0	0	0	0	0	0.03	0	0	0	0	0.04	0.0	0	0	0	0	0	0.0	0.0	0.0	0	0	0	-0.02	0	0	-0.03	0	0.0	-0.02	-0.01	-0.01	0	-0.0	0	0.07	0.0	0	0	0	0	0	0	0.0	0	0	0	0	0.0	0	0	0	-0.01	0	0	0	0.0	0.0	0	0	0.0	0	0.0	0	-0.03	-0.02	0.0	0	0	0.04	0.0	0.0	-0.03	-0.01	0	-0.0	0.0	-0.02	0	0	0.0	0.02	0	0	0.0	0.0	0	-0.02	0	-0.02	-0.0	-0.07	0.01	0	0	0	1	0	0	-0.02	-0.01	0	0	0	0	0	0.0	-0.02	0.0	0.01	-0.0	0	0.0	0.0	0	0	0	0.03	0.02	0.08	0	0	0.0	0.0	0	0.0	0.0	0	0	0	0	0	0	0.08	0	0.0	0	0.07	-0.02	0	0.0	0	0	-0.01	0	-0.04	0	0.0	0.01	0.1	0	0	-0.0	0.01	0.01	0	-0.03	-0.04	0	-0.0	0.02	0.0	-0.02	0.01	0	0.0	0	0.04	0	0	0	0	0	0	0	0	0	0.06	0.0	0	32	0	0	0	0	0	0	0	0	0	0	-0.07	0	-0.01	0	-0.01	-0.0	-0.01	-0.02	0	0	0.03	0	0	0	0	0.0	0.0	0	0	0.05	0.0	1	0	0	0	0.04	0	0.0	0	0	0	0.0	0.05	0	0	0.0	-0.08	0	0	0.03	0	0.01	0.03	0	0.0	-0.0	0.06	0	0	0	0	0	0	0	0	0	0.0	0	0.0	0	0	0	-0.0	0.0	0	0.05	0	0.06	0	0.01	0.02	0.0	0	0	0.0	-0.04	0	0.0	0.0	-0.02	0	0	0.01	0	0	0	-0.08	0.0	0.02	0	0	0	0	-0.04	0	0.01	0.02	0.0	0.01	0	0	0	0	0	0.04	0.01	0	0.0	0.01	0	0	0.0	0.03	0	0.0	0	0	0.03	0	0	0	0	0	0.0	0	0	0.0	0	0	0	0.01	0	0	0	0	0	0	0	0.0	-0.01	0	-0.05	0	0	0.05	0.01	-0.01	0	0	0	0	0.0	0	0.02	0.05	0	0	0	0	0	0	0	0.0	0	0.0	0	0	-0.02	0	0.0	0	0.0	0	0.04	0	0	0	0	0	0	0	0	0	0.0	0	0	-0.0	0.05	0	0.0	0	0	0.02	0	0.03	0	0	0.03	-0.01	1	0	0	0	0.0	0	-0.02	0	0	0.0	0.0	0.0	0.03	-0.01	0	0	0.01	0	-0.0	0	0.0	0.04	0	0	0	0	0	0	0	0	88.89	0	0	0.0	0	0	0.01	0.0	0	0	0.0	0	0	0.0	0.0	-0.01	0.03	0.01	-0.09	0	0.01	0.01	0	0	0.03	0.0	0	-0.01	0.06	0	0	0	0.0	-0.04	0	0.0	0	-0.07	-0.0	0.0	0	0	0.0	0	0	0	0	0	0	0	0	-0.03	0	0.01	0	0	0.0	0	0.0	0.0	0	0	0	0	0.0	0.0	0	0	-0.07	0.0	0	0.04	0	0.02	0	0	0	0.02	0.0	0.03	0.0	0.08	0.0	0	0	32	0.0	0	0.0	-0.04	0.0	0.01	0	0	-0.01	0	0	0	0	0	0	0	0	0	0	0	0	0	-0.03	0	0	-0.01	-0.07	0.0	0	0	0.0	0	0	0	0	0.0	0	0	0	0.0	0	0.0	0.0	0	0.02	-0.04	-0.02	0	0	0	0.03	0	0	0	1	-0.06	0.0	0	0	0	0	1	0	0.03	-0.03	0.0	0	0.06	0.02	0.0	0.04	0.0	0	0.0	0	0.01	0.0	-0.03	0.0	0.0	0	0.01	1	0	0	0.05	0	1	0	0	-0.02	0	0	0	-0.05	-0.01	0	0.0	0	-0.0	0.03	0.0	-0.02	0	0	0	0	0.0	0.0	0	0	0.0	0.04	0.0	0	0.0	0.01	0.0	1	0	0	0	0.08	0	0	0	0	0	0.0	-0.04	0	0	0.0	-0.01	0	0	0.0	-0.1	0.0	0.02	0.0	0	0	-0.01	0	0.0	0	0	0	2	0	0.0	0	0	0	0.0	0.08	0	0	0	0.0	0.0	0	0	0.06	0	0	0	0.03	0.0	-0.0	0.0	-0.02	0.0	0	0	0.0	0.01	0.0	0	0	0	0.0	0.02	0.0	0	0	0	0.0	0	0.0	0.07	0.0	0	0	0	0	0	0	0	0.0	0	0.0	0	0.0	0	0	0	0.0	0	0	0.0	0	0.0	0	0	0	-0.02	0.05	0	0	-0.05	-0.05	0	-0.04	0	0	0	0	0.0	-0.01	0	-0.07	0	0.02	-0.01	0	0.0	0	-0.02	0.0	0	0	0	0	0	0.0	0	0	0	0	0	0.0	0	0	0.0	0	0	0.11	0	-0.01	0	0	0	0	0	0	0	1	0	0	0.05	0	0	0.0	0	0.0	0	0	0	0	0	0	-0.05	0.0	0.0	-0.02	0	0	0	-0.02	0.0	0.0	0	0	-0.03	0	0.02	0.04	-0.0	0.0	0	-0.04	0.0	0	0.0	0	0.01	0.05	1	0	0	0	0.0	0.0	0.03	0	0.0	0	0.0	0	0	0	0	0	0.03	0.02	0.0	0.0	0	0.0	0.03	0	0	0	0	0	0	0	0	-0.06	-0.05	0	0	0	0	0.0	0.0	0	0	0	0	0	5	0.02	0	0	0.02	0.0	0.01	0	0.0	0.0	0	0.06	0	0	0	0.05	0.0	0	0.01	1	0	0	0.02	0.0	0.0	0	0	0.0	0	0	0	0	0	0	0	0	0	0	0	0	0	0	0.0	0.02	0.03	0	0	0	0	-0.03	-0.03	1	0	-0.03	0.0	0	0.0	0.0	0	0	36	-0.04	0	0	0	0	0.0	0.0	0	0	0	0.05	0.0	0.0	0	0	-0.02	0	36	0	-0.08	0	0	0	-0.04	0	0.0	1	0	0	-0.0	0	0	0	0.0	0	0	0	-0.0	0	0	0	0	0.0	0	0	0.0	-0.07	0	0	0.01	0.01	0.0	0	0	-0.03	0	0	0	0	0.0	0	0.0	-0.03	0.0	7.75	0	0	-0.03	0.01	0	0.0	0	0	0	0	0.0	0	-0.04	0	-0.02	0	0	0	0	0	-0.0	0	0	0	0	0	0.01	0	-0.04	0	0	0	0.0	0.81	-0.06	0.0	0	0	0	0	0	0	0	0.03	0.0	-0.06	0	0.0	-0.03	0.0	0.02	-0.0	-0.01	-0.03	0.0	0	0	0	0	0.0	0.04	0.0	0.0	0	0.0	0	0	-0.05	0	0.0	0	0.0	0.0	0	0	0	-0.1	0.0	0	0	-0.06	0	0.0	0	-0.03	0	0	0	0	0.0	0.0	-0.03	0	0	0	1	-0.05	0.0	-0.0	0	0	0.0	0.01	0	0	-0.08	0.0	0.0	0	0	0	0	-0.08	0.0	0	0	0	-0.01	0	0	0.03	-0.04	0.0	0.03	0	0	0.0	0	0.03	-0.03	0.0	0	0	0	0	0	0	0	0.0	0	0.05	0.0	0	-0.0	0	0	0.0	0	0	0	0.0	-0.02	0.0	-0.0	0	0	0	0	0	-0.01	0	0	0	-0.01	0	0	0	0	0	0.0	0.0	0.0	0	0	0	0.0	0	0	0.0	0	0	0	0	0	0	-0.03	-0.02	0	0	0.03	0.0	0.0	0	0	0	0.0	0	0	0	0	0	0.0	0.0	0.07	0.0	0	0	0	0	0	-0.05	-0.03	0	0	0	0	0	0	0.0	0	0.0	0	-0.34	0.02	0	0	0	-0.07	0	0	0.0	0.06	-0.03	0	-0.0	0.0	0	0	0	0	0.0	0.0	0	0	-0.1	8.0	-0.02	0.0	0.0	-0.0	-0.09	0	0	0	-0.01	2	0.0	0.01	0.0	0	0	0.0	-0.08	0.0	0	-0.02	0.0	0	0.0	-0.04	0	0.0	0.06	0.0	0	-0.05	0.0	0	0	0	0.0	0	0.0	0	0	0.0	1	0	0	0	1	-0.04	0	0.06	0	0	-0.07	0.0	0	0	-0.04	0.03	0.1	0.0	0	0	0	0	0.01	0	-0.03	0.01	0.07	0.05	0	0.0	4	0	0.0	0.03	0	0.0	1	0.01	0	0	0	0	-0.02	0.0	0.0	0	0.01	-0.0	0.0	0	0	-0.05	0.08	-0.05	0.0	0	0	0.0	0.02	0	0	0.0	0.0	0.0	0	0	20	0	0	1	0	0.0	0	0.1	0	0	0.0	0.0	32	0	0	0	-0.03	0.03	0.04	0.01	0.0	0	0	-0.05	0.01	0	0	-0.01	0.0	0	-0.08	0	0	0	0.01	0	0	0	0	0	0	0.0	0	-0.01	0	0	-0.04	0.02	0.0	0.0	0	-0.05	-0.0	0.0	-0.04	0	0	0	0	0	0	0	0.0	0	-0.05	-0.01	0	0	0	-0.0	0.0	0	0	0.0	0	0	-0.09	0.07	0.0	-0.02	0.0	0	0	0.0	0	-0.02	0	0	0.0	0	0	0	0	0.03	-0.0	0.0	0.02	0.04	0.01	0	0	0.01	0.0	0	-0.04	0.0	-0.1	0.0	0	0	0	0	0	0.0	-0.03	0	0	0.0	-0.02	0.0	0	0.0	0	0	0.06	0.01	0	0	-0.03	0	0.0	0	-0.01	0	-0.03	0	0.0	0	0	0	0	0	0	0.03	0.04	0	0.01	0	0	0	0	0.05	-0.03	0	0.0	0.0	0	0	0	0.02	0	0	2	0	0	0.01	-0.03	0.0	0	-0.02	0.05	0	-0.04	0.0	0.0	0	0	0.0	0	0.03	0.0	0.0	-0.08	-0.01	-0.05	0.0	0	0.06	0	0.02	0	0	0	0.2
autosomal dominant emery-dreifuss muscular dystrophy	0	0	0.0	0	0.0	0.02	0	0.02	0	0	0	-0.06	0	0.0	0	0	-0.01	0.0	0.0	-0.06	0.0	0	-0.02	0	0	0.0	0.05	0	0	-0.01	-0.02	0	0	0	0	0	0	0	32	0	0.11	0	0.0	0.02	-0.02	0	-0.01	-0.02	0.02	-0.0	0.0	0	-0.06	-0.02	0	0.03	0.0	-0.01	0	0	0	1	-0.01	-0.02	0.0	0	1	0	0	0	0	0	0	0.0	0	-0.0	0	0.0	-0.06	0.0	0.0	0	0	0	0	0	-0.02	0	-0.0	-0.01	0	0	0.0	0	0.01	0	0	0	0.0	-0.04	0	0.05	0.0	0.0	0	0.0	1	0.0	0.0	0	0	0.0	0	-0.01	-0.02	-0.01	0	0.04	0	0.0	0	0	0.0	0.0	0	0	0	0.0	-0.01	0	0.0	0.06	-0.01	0.0	0.04	0	0	0.0	0	0	0	0.0	0	0.03	0	0.06	0.02	0	0	0.05	0	0	0.0	0	0.07	0	0.0	0.02	0	0	0.0	0	0	0.0	0	0	0.0	0.0	0	0	0	0.02	-0.03	0	0	0	0	0	1	0	0	0.0	0	0.0	-0.07	-0.03	0	0	0	0.0	0	0.04	0	-0.03	0	0.02	0	0	-0.03	0.08	0.0	0	-0.03	0.0	0.0	0	0	0.0	-0.03	0	0	-0.02	0	0	0	0	0	0	0	0	0	0	0	0.05	0	0	0	-0.03	-0.04	0	0.0	0	0.0	0.0	0	0.02	-0.06	-0.0	0.0	0	0	3489	0	0	0	-0.02	0	0	-0.01	0.04	-0.02	0	0.0	0.0	0.04	0	0	0	0	0.0	0	0	1.0	-0.02	0.07	0.0	0.0	0.01	0	-0.01	0	0.0	0	0	0	0.0	0.0	0	0	0	0.0	0	-0.01	0	0.02	0.0	0	0	0	0.0	0	0	0.05	0.02	0	0	0.01	0.0	0	0.04	0	0	0.0	0	0	0.05	0	0	0	0	0.0	0	0	0.0	0	0	-0.0	0	0	0.03	-0.07	0	-0.02	0	0	0.06	0	-0.05	0	0.0	0.0	0	0	0	0.0	0	0.0	0	0	0	0.0	0	0.0	0	0.03	0.0	0	0	-0.02	0.0	0	0	0	0	0.03	22	0.03	0.0	0	0	0	0.0	0.06	-0.02	0	0.04	0	0.0	-0.01	0	-0.06	0	0	0.01	-0.02	0	0	-0.01	0	-0.01	0	0	0	0	0	0	-0.01	0	0.0	0.0	0.0	-0.01	0.0	0	0.03	0.0	0	0	0	0	0	0	0	0	-0.05	0	0	0	1	0	0	0.0	0	0.0	0	0	1	0.0	0.01	0.0	0.05	0	0.03	0	0.0	0	0.01	0.06	-0.01	0	0.03	0	0	-0.0	0.04	0.02	0.0	0.0	0	0	0	-0.01	0.0	0	0.0	0	0.0	-0.03	0	-0.03	0	0.02	0	0	0	0	0	0	-0.04	-0.04	0	0	0	0	0.02	0.0	0	0.04	0	0	0	-0.01	0.0	0	0.02	0	0	0	0	0.0	0.0	0	-0.09	0.0	-0.01	0.0	0.0	0	0.0	0	0	0	0.0	0	0.03	0	0	0	0.02	0	0	0	0	-0.0	0.04	0	0	0	-0.06	-0.03	0	0.0	0.0	0	0	0	0.0	0.0	0	0	0	0	0.04	0	0.02	0	0.0	1	0.0	0.07	0.0	0.0	0	0	0	0.0	0.0	-0.02	0	0	0	0	0	0	0	0.0	0	0	0	0	0	0	0.0	0.01	0	0	102	0	0	0	0.0	0	0	0	0.0	0.0	0.0	0	0	0	0	-0.01	0.0	0	0.0	0.03	0	0	-0.03	0.01	0	0	0.0	0	0.0	0.0	-0.02	0	0	0	0	0	0	0	0	-0.03	0	0	0.0	0	0	0	0	0	0.0	0	-0.07	0.0	0.01	0	0.0	0	0.04	0	0.0	0	0	0	0	0	0.03	-0.02	0	0	-0.03	0	0	0	0.0	0.0	0	0	0	0	0.0	0	-0.02	0	-0.02	0	0	0.09	0.0	-0.0	-0.04	0.0	0	0.0	0	0.03	0	0.0	0	0	0.0	0.0	0	0.0	0.0	-0.02	0.02	0	0	0.0	0	-0.0	0.02	0.0	0	0.0	0.0	0	-0.07	0.0	-0.09	-0.03	0.0	-0.0	0.0	0.01	0	0	-0.0	0	0	0	0.0	-0.01	0.0	0	0.0	0	0	0.0	0	0.0	0.0	0	0.0	0	0.0	0.0	0	0	0	0	0	0.0	0	0	0	0	0.0	-0.03	0.0	0	0.0	0	0	0	0	-0.05	0	0.0	0	0	0	0.0	0.0	0	0	0	-0.06	0	0	0	0.0	0.0	0	0	0	0	0	0	0	0.01	-0.02	0.0	0.0	0	0	-0.02	0.02	0.0	0	0	-0.02	0.04	0.0	0	-0.05	0	-0.05	0.0	0.0	0.03	-0.0	0	0.03	-0.01	0.0	0.0	0.01	0	0.0	0	0	0.0	0.02	-0.02	0	-0.02	0.0	0	0	0.0	-0.01	0	-0.02	0	0.0	-0.08	0	0.0	0	0	-0.03	0	-0.05	0	24	0	0.0	0.0	0	0.0	0	0.0	0.0	0	0.0	0.43	-0.09	0.0	0	0.0	0	0	0	0	-0.02	0.01	0.03	0.0	0	0	0.0	0.0	0	0	0	-0.03	0	-0.07	-0.02	70.0	0.01	0	0	0	0	0	0	0.0	0	0.0	0.01	0	0.0	0	-0.0	0.02	0.0	0	0.0	0	-0.02	0.0	0	0	0.01	0.0	0.01	0	0.0	0	0	0.08	0.0	0	0	0	-0.06	0	0	0	0	0	0.0	0.0	0.0	0	0	0	0.05	0	0.0	0.0	0.0	0.0	0.0	0.01	0	0	0.0	0	0	0	-0.0	0.0	-0.01	0	0	0.0	0.01	0.0	0	0.0	0	1	0	0.0	0.03	0.0	0	0	1	0	0	0.0	-0.04	14	0	-0.03	0	0.0	-0.02	0	0	0.0	0	0.0	0.02	0.0	0	0	0	0	0	0	0	0	0	-0.02	-0.0	0.02	0	0	0.01	-0.02	0.0	0	0	0	0	0	-0.14	0	0	0.0	0.0	0	0.0	0	0	0	0.03	0.0	-0.01	0	0	-0.01	0.0	0.0	0	0	-0.02	0.0	0.0	-0.02	0	0	0.04	0.0	0	-0.0	0	0	0.0	0	0	0.0	-0.01	-0.07	0.0	0	0.03	0.0	0.0	0.03	0.02	0.01	0	0	0.03	0	-0.04	0	0	-0.03	0.02	0	-0.02	0.0	0.0	0	0	0	0.0	0	-0.02	0.0	0.03	0	-0.01	0.0	0	0.02	-0.02	0	0	0	0	0	0	-0.02	0	0	-0.0	0	0	0	0.03	0	0.03	0.04	0	0	0	0	0	0.0	0	0.0	0	0.0	0	0	0	0.0	0.0	0	-0.03	0.0	0.0	0	-0.05	0.0	0	0	0	0	-0.04	-0.02	0.03	0.0	0	0	0.0	0	0	0	0	0	0	0	0	0	0	0.0	0	0	0	0	0	0.06	0	0	0.0	1	0.06	0.0	0.02	0	0	-0.02	0.0	0	0	0.1	0.0	0.0	0	-0.03	0	0.0	0	-0.01	0.0	0.0	0.0	0.06	0.0	-0.06	0.0	-0.05	0	0	0.0	0	0	0	0	0	0	-0.01	0.02	0.03	0.02	0.0	0	0.02	0.0	0	0.0	0	0.0	0	-0.0	0.0	0.0	0	MONDO	0.0	0	0.01	-0.0	-0.07	0	0.0	0	0	0	0.0	0	62	0.0	0.0	0	0	0	-0.02	0	0	0	0	0	0	0.0	0	-0.05	0.01	-0.05	0.02	0	-0.0	0	0	0	-0.05	0	0.0	0	0	0.0	0	0	0	0.01	0.0	0	-0.02	0.03	-0.08	-0.03	0	0.03	-0.02	0	0.03	0	0.0	0	0.0	0.0	0	0.0	0.02	0.0	0	0	-0.02	1	0	0	0	0	0.0	0.0	0	0.03	0	0.0	0	0	0.02	0	0	0.0	0	0.09	-0.0	0	0	0	0	0.0	0.0	0.0	0.02	-0.06	0.08	0.0	0.01	0.02	0	-0.04	0	0.02	0	0	0.0	0.0	0.05	0.0	-0.03	0	0	0	0	0	-0.0	0	0	0	0	0.04	0.02	0.0	0.0	0	0	0.0	0	0.0	0	0	0.0	0	0	0	0.0	0	-0.01	0	0	0	0.0	-0.01	0	0.0	0	0	0	0	0	0	0	-0.08	0	0	0	0.0	0	0	-0.02	0	0	-0.04	0	0.0	-0.02	0	0.01	0.0	0	0	0	0	0	0	-0.01	-0.01	-0.02	0.0	0.02	0.0	0.0	0.0	0.0	0	0.0	0	0	0.0	0	0	0	0	0	0	0.03	0	-0.05	0	0	0	0.02	0.03	0	0.0	0	0.02	0	0	0	0.01	1	0	-0.03	0	-0.03	0.05	0	0	0.0	0.05	0	0	0	0	0	0.0	0	-0.05	0	0.01	0	0	0	0.03	0.0	2.33	0	0.0	0	0	-0.04	0	0.0	0	0	0.08	0	0.0	0.04	0	0.0	0.02	0.02	0.0	0.0	0	-0.01	0	0.05	0	0.01	0.02	0	0	0	0	0.0	0.06	0	-0.0	0	0.0	0	0	0.0	0	0.0	-0.02	0.0	0	0.0	-0.03	0	0.0	0.0	0	0	0	234.9	0	0	0	0.0	0.03	0	0.0	0.06	0.0	0	0	0	0	-0.02	-0.04	0	0	0	0	-0.06	0	0.0	0	0	0.0	0	-0.01	0.01	0	0	-0.01	0	0.02	0	0.0	0.0	0	0	0	0	0	0	0.06	-0.01	0	0.0	0	0	0	0	-0.01	0	0	0	0	0.01	0.0	0	0	0	0	0	0.0	0.0	0.0	0	0	0	0.01	0	0	-0.04	0	0.0	-0.01	-0.03	-0.06	0	-0.04	0	0.03	0.0	0	0	0	0	0	0	0.0	0	0	0	0	0.0	0	0	0	-0.03	0	0	0	0.0	0.0	0	0	0.0	0	0.0	0	-0.07	0.01	0.0	0	0	-0.02	0.0	0.0	0.02	-0.02	1	-0.03	0.0	-0.01	0	0	0.07	0.05	0	0	0.0	0.0	0	-0.04	0	-0.01	-0.05	-0.04	-0.02	0	0	0	0	0	0	0.02	-0.0	0	0	0	0	1	0.0	-0.02	0.0	0.05	0.01	0	0.02	0.0	0	0	0	0.01	0.02	-0.02	0	0	0.0	0.0	0	0.0	0.0	0	0	0	0	0	0	-0.02	0	0.0	0	0.03	-0.04	0	0.0	0	0	-0.04	0	-0.05	0	-0.04	0.0	0.05	0	1	-0.0	0.01	0.04	0	0.05	-0.06	0	-0.02	-0.03	0.0	0.05	0.01	0	0.01	0	0.04	0	0	0	0	0	0	0	0	0	-0.02	0.0	0	8	0	0	0	0	0	0	0	0	0	0	0.0	0	0.02	1	-0.11	0.05	-0.0	0.01	0	0	0.04	0	0	0	0	0.0	0.0	0	0	0.07	0.0	0	0	0	0	0.04	0	0.0	0	0	0	0.0	0.02	0	0	0.0	-0.02	0	0	0.02	0	-0.0	-0.01	0	0.0	-0.01	0.08	0	0	0	0	0	0	0	0	0	0.0	1	0.0	0	0	0	0.03	0.0	0	-0.05	0	0.04	0	0.06	0.02	0.0	0	0	0.0	-0.01	0	0.0	0.0	0.06	0	0	-0.03	0	0	0	-0.02	0.0	0.05	0	0	0	0	-0.02	0	-0.0	-0.02	0.0	-0.08	0	0	0	0	0	0.07	0.02	0	0.0	-0.03	0	0	0.0	-0.01	0	0.0	0	0	-0.05	0	0	0	0	0	0.0	0	0	0.0	0	0	0	0.02	0	0	0	0	1	0	0	0.0	-0.01	0	-0.04	0	0	0.03	0.07	0.03	0	0	0	0	0.0	0	-0.02	0.06	0	0	0	0	0	0	0	0.0	0	0.0	0	0	0.02	0	0.0	0	0.0	0	0.01	0	0	0	0	0	0	0	0	0	0.01	0	0	-0.03	-0.01	0	0.0	0	0	0.04	0	-0.06	0	0	0.06	0.03	0	0	0	0	0.0	0	-0.02	0	0	0.0	0.0	0.0	0.04	-0.06	0	0	-0.01	0	-0.02	0	0.0	-0.0	0	0	0	0	0	0	0	0	30.0	0	0	0.0	0	0	0.04	0.0	0	0	0.0	0	0	0.0	0.0	-0.03	0.04	-0.01	0.02	0	-0.03	0.01	0	0	-0.0	0.04	0	-0.0	-0.06	0	0	0	0.0	-0.0	0	0.0	0	-0.05	0.05	0.0	0	0	0.0	0	0	0	0	0	0	0	0	-0.02	0	0.01	0	0	0.0	0	0.0	0.0	0	0	0	0	0.0	0.0	0	0	-0.0	0.0	0	0.08	0	0.0	0	0	0	0.04	0.02	0.01	0.0	0.0	0.0	0	0	14	0.0	0	0.0	0.06	0.0	-0.02	0	0	-0.03	0	0	0	0	0	0	0	0	0	0	0	0	0	0.02	0	0	-0.01	-0.03	0.0	0	0	0.0	0	0	0	0	0.0	0	0	0	0.0	0	0.0	0.0	0	0.02	0.01	-0.02	0	0	0	-0.01	0	0	0	0	-0.06	0.0	0	0	0	0	0	0	-0.05	0.0	0.0	0	-0.01	0.04	0.0	-0.06	0.0	0	0.0	0	0.0	0.0	-0.03	-0.01	0.0	0	-0.02	0	0	0	-0.01	0	0	0	0	-0.02	0	0	0	0.01	-0.06	0	0.0	0	-0.03	0.33	0.0	-0.04	0	0	0	0	0.0	0.0	0	0	0.0	0.04	0.0	0	0.05	0.01	0.0	0	0	0	0	-0.03	0	0	0	0	0	0.0	0.02	0	0	-0.01	0.08	0	0	0.0	-0.04	0.0	0.03	0.0	0	0	-0.05	0	0.0	0	0	0	7	0	0.0	0	0	0	0.0	0.04	0	0	0	0.0	0.0	0	0	0.11	0	0	0	-0.0	0.0	0.02	-0.01	0.0	0.0	0	0	0.0	0.02	0.0	0	0	0	0.0	-0.04	0.0	0	0	0	0.0	0	0.0	0.05	0.0	0	0	0	0	0	0	0	0.0	0	0.0	0	0.0	0	0	0	0.0	0	0	0.0	0	0.0	0	0	0	0.02	-0.04	0	0	-0.01	-0.01	0	0.04	0	0	0	0	-0.01	-0.04	0	-0.01	0	0.07	0.08	0	0.0	1	-0.02	0.0	0	0	0	0	0	0.0	0	0	0	0	0	0.0	0	0	0.0	0	0	-0.03	0	-0.03	0	0	0	0	0	0	0	0	0	0	0.05	0	0	0.0	0	0.0	0	0	0	0	0	0	0.04	0.0	0.0	-0.03	0	0	0	0.02	0.0	0.0	0	0	-0.04	0	-0.02	0.05	-0.0	0.0	0	0.01	0.0	0	0.0	0	-0.01	0.03	2	0	0	0	0.0	0.0	-0.0	0	0.0	0	0.0	0	0	0	0	0	-0.04	0.05	0.0	0.0	0	0.0	-0.04	0	0	0	0	0	0	0	0	-0.03	0.02	0	0	0	0	0.0	0.06	0	0	0	0	0	6	-0.03	0	0	-0.01	0.0	-0.03	0	0.0	0.0	0	-0.0	0	0	0	0.03	0.01	0	0.07	0	0	0	-0.04	0.0	0.0	0	0	0.0	0	0	0	0	0	0	0	0	0	0	0	0	0	1	0.0	-0.03	-0.0	0	0	0	0	-0.03	0.01	0	0	-0.02	0.0	0	0.0	0.0	0	0	20	-0.03	0	0	0	0	-0.02	0.0	0	0	0	0.03	-0.01	0.0	1	0	-0.02	0	20	0	-0.01	0	0	0	-0.0	0	0.0	0	0	0	-0.01	0	0	0	-0.05	0	0	0	0.01	0	0	0	0	0.0	0	0	0.0	0.01	0	0	-0.02	-0.06	0.0	0	0	0.02	0	0	1	0	0.0	0	0.0	-0.0	-0.03	5.1	0	0	-0.0	-0.01	0	0.0	0	0	0	0	0.0	0	-0.0	0	0.03	0	0	0	0	0	0.02	0	0	0	0	0	0.04	0	-0.08	0	0	0	0.0	0.83	-0.01	0.83	0	0	0	0	0	0	0	-0.02	0.0	0.02	0	0.0	0.0	0.0	-0.04	-0.01	-0.04	0.06	0.0	0	0	0	0	0.0	0.06	0.0	0.0	0	0.0	0	1	-0.03	0	0.0	0	0.0	0.0	0	0	0	-0.0	-0.03	0	0	-0.01	0	0.0	0	-0.02	0	0	0	0	0.0	0.0	0.0	0	0	0	0	0.02	0.0	0.02	0	0	0.0	0.08	0	0	-0.05	0.0	0.0	0	0	0	0	0.01	0.0	0	0	0	-0.06	0	0	-0.02	0.06	0.0	0.07	0	0	-0.03	0	-0.01	-0.02	0.0	0	0	0	0	0	0	0	0.0	0	0.03	0.0	0	-0.01	0	0	0.0	1	0	0	0.0	0.01	0.0	0.07	0	0	0	0	0	-0.0	0	0	0	0.03	0	0	0	0	1	0.0	0.0	0.0	0	0	0	0.0	0	0	0.0	0	0	0	0	0	0	0.04	0.08	0	0	0.04	0.0	0.0	0	0	0	0.0	0	0	0	0	0	0.0	0.0	-0.04	0.0	1	0	0	0	0	-0.04	-0.02	0	0	0	0	0	0	0.0	0	0.0	0	-0.31	-0.06	0	0	0	-0.01	0	0	0.0	0.13	-0.0	0	-0.01	0.0	0	0	0	0	0.0	0.0	0	0	-0.09	1.0	0.05	0.0	0.0	-0.07	0.02	0	0	0	-0.04	1	0.0	0.01	-0.0	0	0	0.0	0.02	0.0	0	-0.06	0.0	0	0.0	-0.04	0	0.0	0.04	0.0	0	-0.0	0.0	0	0	0	0.0	0	0.0	0	1	0.0	1	0	0	0	0	0.02	0	0.01	0	0	0.01	0.0	0	0	-0.02	-0.02	0.04	0.0	0	0	0	0	0.01	0	-0.03	0.02	0.04	0.05	0	0.0	6	0	0.0	0.06	0	0.0	0	-0.06	0	0	0	0	-0.04	0.06	0.0	0	-0.03	-0.02	0.0	0	0	0.02	0.0	-0.06	0.0	0	0	0.0	0.01	0	0	0.0	0.0	0.0	0	0	4	0	0	0	0	0.02	0	0.02	0	0	0.0	0.0	6	0	0	0	-0.02	0.01	-0.03	-0.03	0.0	0	0	0.09	0.03	0	0	0.08	0.0	0	0.01	0	0	0	0.03	0	0	0	0	0	0	0.02	0	0.06	0	0	-0.04	0.0	0.0	0.0	0	-0.04	0.01	-0.09	-0.01	0	0	0	0	0	0	0	0.0	0	-0.0	0.03	0	0	0	-0.08	0.0	0	0	0.0	0	0	-0.02	-0.03	0.0	0.02	0.0	0	0	0.0	0	-0.0	1	0	0.0	0	0	0	0	0.05	-0.04	0.0	-0.02	-0.07	0.06	0	0	-0.03	0.0	0	-0.04	0.0	-0.07	0.0	0	0	0	0	0	0.0	0.01	0	0	0.0	0.01	0.0	0	0.0	0	0	-0.04	0.03	0	0	-0.0	0	0.0	0	-0.03	0	0.0	0	0.0	0	0	0	0	0	0	-0.09	0.0	0	0.05	0	0	0	0	-0.01	-0.04	0	0.0	0.0	0	1	0	0.03	0	0	2	0	0	-0.03	-0.03	-0.0	0	-0.02	0.08	0	0.02	0.0	0.0	0	0	0.0	0	0.02	0.0	0.0	0.01	-0.02	0.03	0.0	0	0.01	0	0.05	0	0	0	0.2
glomerular filtration rate	0	0	0.0	0	0.0	-0.02	0	-0.0	0	0	0	-0.06	0	0.0	0	0	-0.05	0.24	0.0	-0.03	0.0	0	-0.02	0	0	0.0	-0.04	0	0	-0.04	0.05	0	0	0	0	0	0	0	0	0	-0.01	0	0.0	-0.02	-0.02	0	0.0	0.0	0.02	-0.01	0.0	0	-0.04	0.03	0	0.03	0.0	0.03	0	0	0	1	0.01	0.01	0.0	0	0	0	0	0	0	0	0	0.13	0	0.0	0	0.0	0.03	0.02	0.0	0	0	0	0	0	-0.0	0	-0.02	0.01	0	0	0.0	0	0.01	0	0	0	0.0	-0.01	0	-0.02	0.0	0.0	0	-0.04	0	0.0	0.0	0	0	0.0	0	-0.05	0.04	0.04	0	0.05	0	0.1	0	0	0.0	0.0	0	0	0	0.06	0.03	0	0.0	-0.01	-0.01	0.0	0.04	0	0	0.0	0	0	0	0.39	0	-0.01	0	0.05	0.06	0	0	-0.02	0	0	0.0	0	0.03	0	0.0	-0.01	0	0	0.0	0	0	0.0	0	0	0.0	0.0	0	0	0	-0.0	-0.02	0	0	0	0	0	0	0	0	0.0	0	0.0	-0.04	-0.07	0	0	0	0.0	0	-0.03	0	0.02	0	0.04	0	0	-0.06	0.05	0.0	0	-0.02	0.0	0.0	0	0	0.0	-0.05	0	0	0.04	0	0	0	0	0	0	0	0	0	0	0	0.02	0	0	0	-0.06	0.04	0	0.0	0	0.0	0.0	0	0.03	0.01	-0.03	0.0	0	0	0	0	0	0	0.06	0	0	-0.01	0.07	-0.04	0	-0.02	0.0	0.05	0	0	0	0	0.0	0	0	1.0	-0.02	0.05	0.0	0.0	-0.06	0	0.01	0	0.0	0	0	0	0.01	0.0	0	0	0	0.0	0	0.0	0	0.05	0.0	0	0	0	0.0	0	0	0.02	0.0	0	0	-0.04	0.0	0	0.01	0	0	0.0	0	0	-0.02	0	0	0	0	0.0	0	0	0.0	0	0	-0.02	0	0	-0.0	0.01	0	0.02	0	0	-0.03	0	0.02	0	0.0	0.0	0	0	0	0.0	0	0.0	0	0	0	0.0	0	0.02	0	0.04	0.02	0	0	-0.03	0.0	0	0	0	0	-0.04	1	0.01	0.0	0	0	0	0.0	-0.03	-0.02	0	0.04	0	0.0	0.04	0	-0.04	0	0	0.07	-0.0	0	0	-0.02	0	0.04	0	0	0	0	0	0	0.04	0	0.0	0.0	0.0	0.04	0.0	0	0.02	0.0	0	0	0	0	0	0	0	0	-0.02	0	0	0	0	0	0	0.0	0	0.0	0	0	0	0.07	-0.01	0.0	-0.02	0	-0.04	0	0.0	0	0.08	0.02	-0.02	0	-0.04	0	0	-0.0	0.02	0.01	0.0	0.03	0	0	0	0.04	0.0	0	0.0	0	0.0	-0.0	0	-0.04	0	-0.07	0	0	0	0	0	0	0.01	-0.02	0	0	0	0	-0.06	0.0	0	0.03	0	0	0	-0.04	0.0	0	0.03	0	0	0	0	0.0	0.0	0	-0.02	0.0	0.04	0.0	0.0	0	0.0	0	0	0	0.0	0	0.01	0	0	0	-0.03	0	0	0	0	0.06	0.02	0	0	0	-0.02	0.02	0	0.0	0.0	0	0	0	0.0	0.0	0	0	0	0	-0.01	0	0.06	0	0.0	0	0.0	0.06	0.0	-0.02	0	0	0	0.0	0.05	-0.02	0	0	0	0	0	0	0	0.0	0	0	0	0	0	0	0.0	-0.05	0	0	3765	0	0	0	0.25	0	0	0	0.0	0.0	0.0	0	0	0	0	-0.0	0.0	0	0.0	0.05	0	0	-0.01	0.02	0	0	0.28	0	0.0	0.0	0.06	0	0	0	0	0	0	0	0	0.02	0	0	0.0	0	0	0	0	0	0.0	0	0.04	0.0	0.01	0	0.0	0	0.04	0	0.0	0	0	0	0	0	-0.04	-0.0	0	0	-0.05	0	0	0	0.23	0.0	0	0	0	0	0.0	0	0.01	0	-0.03	0	0	-0.02	-0.04	0.0	0.0	0.0	0	-0.01	0	-0.09	0	0.0	0	0	0.0	0.0	0	0.0	0.29	0.05	-0.01	0	0	0.28	0	0.03	0.03	0.0	0	-0.02	0.0	0	0.04	0.0	-0.03	0.01	0.0	-0.06	0.0	0.03	0	0	-0.02	0	0	0	0.0	0.02	0.0	0	0.0	0	0	0.0	0	0.0	0.0	0	0.0	0	0.0	0.0	0	0	0	0	0	0.0	0	0	0	0	0.0	-0.02	0.0	0	0.0	0	0	0	0	-0.0	0	0.0	0	0	0	0.0	0.0	0	0	0	0.02	0	0	0	0.0	0.0	0	0	0	0	0	0	0	-0.0	0.03	0.0	0.0	0	0	-0.07	0.02	0.0	0	0	-0.04	0.01	0.0	0	0.03	0	-0.01	0.0	0.0	0.03	0.06	0	0.02	0.04	0.0	0.03	-0.0	0	0.0	0	0	0.0	0.02	0.02	0	-0.04	0.0	0	0	0.0	-0.06	0	-0.0	0	0.0	0.01	0	0.0	0	0	0.03	0	0.02	0	1	0	0.19	0.0	0	0.0	0	-0.07	0.0	0	0.0	0.0	-0.02	0.0	0	0.0	0	0	0	0	0.02	0.02	-0.08	0.0	0	0	0.0	0.0	0	0	0	0.06	0	0.01	-0.02	100.0	-0.08	0	0	0	0	0	0	0.0	0	0.0	-0.0	0	0.0	0	-0.02	0.01	0.26	0	0.0	0	-0.03	0.0	0	0	0.03	0.27	0.02	0	0.23	0	0	-0.01	0.0	0	0	0	0.03	0	0	0	0	0	0.13	0.0	0.0	0	0	0	-0.02	0	-0.0	0.09	0.36	0.0	0.03	0.01	0	0	0.0	0	0	0	0.06	0.34	-0.01	0	0	0.0	0.03	0.0	0	0.0	0	0	0	0.0	0.04	0.0	0	0	0	0	0	0.0	0.04	1330	0	0.02	0	0.0	-0.0	0	0	0.0	0	0.0	0.02	0.0	0	0	0	0	0	0	0	0	0	0.01	-0.0	-0.01	0	0	0.03	0.01	0.0	0	0	0	0	0	0.01	0	0	0.0	0.0	0	0.0	0	0	0	-0.05	0.0	0.02	0	0	-0.04	0.0	0.0	0	0	0.07	0.0	0.0	-0.03	0	0	-0.03	0.0	0	0.07	0	0	0.0	0	0	0.0	0.05	0.06	0.0	0	-0.08	0.48	0.0	0.0	-0.03	-0.01	0	0	-0.02	0	-0.09	0	0	0.0	-0.1	0	-0.02	0.0	0.0	0	0	0	0.0	0	0.02	0.39	0.04	0	-0.0	0.0	0	-0.0	-0.08	0	0	0	0	0	0	0.07	0	0	-0.05	0	0	0	0.02	0	-0.01	0.01	0	0	0	0	0	0.0	0	0.0	0	0.0	0	0	0	0.0	0.0	0	0.03	0.0	-0.03	0	0.02	0.0	0	0	0	0	0.01	-0.04	0.05	0.0	0	0	0.0	0	0	0	0	0	0	0	0	0	0	0.0	0	0	0	0	0	0.09	0	0	0.0	0	0.0	0.0	-0.02	0	0	0.05	0.0	0	0	-0.03	0.0	0.0	0	0.02	0	0.0	0	0.03	0.0	0.0	0.0	0.04	0.0	0.0	-0.03	0.08	0	0	-0.01	0	0	0	0	0	0	-0.02	0.02	0.05	-0.0	0.0	0	-0.04	0.0	0	0.0	0	0.0	0	0.03	0.0	0.0	0	EFO	0.0	0	-0.01	-0.04	0.01	0	0.0	0	0	0	0.0	0	15	0.0	0.0	0	0	0	-0.01	0	0	0	0	0	0	0.0	0	0.09	-0.05	-0.03	0.03	0	-0.01	0	0	0	-0.01	0	0.0	0	0	-0.0	0	0	0	-0.02	0.0	0	0.04	-0.02	0.02	0.01	0	-0.03	-0.07	0	-0.03	0	0.0	0	0.0	0.0	0	0.0	-0.01	-0.02	0	0	0.0	0	0	0	0	0	0.0	0.0	0	-0.06	0	0.0	0	0	-0.01	0	0	0.0	0	-0.07	0.01	0	0	0	0	0.0	0.0	0.0	0.07	0.01	0.03	0.0	-0.1	-0.03	0	0.01	0	0.0	0	0	0.0	0.0	0.06	0.0	0.01	0	0	0	0	0	-0.02	0	0	0	0	0.02	0.05	0.0	0.04	0	0	0.3	0	0.0	0	0	0.0	0	0	0	0.0	0	-0.03	0	0	0	0.0	-0.09	0	0.0	0	0	0	0	0	0	0	-0.05	0	0	0	0.0	0	0	-0.02	0	0	0.04	0	0.0	0.02	0	-0.02	0.0	0	0	0	0	0	0	0.01	-0.01	0.04	0.0	-0.04	0.0	0.0	0.0	0.0	0	0.0	0	0	0.0	0	0	0	0	0	0	-0.02	0	0.0	0	0	0	-0.06	0.04	0	0.0	0	-0.01	0	0	0	-0.04	0	0	0.05	0	-0.03	0.0	0	0	0.3	0.01	0	0	0	0	0	0.0	0	0.01	0	0.05	0	0	0	-0.01	0.0	1.0	0	0.0	0	0	-0.01	0	0.0	0	0	0.0	0	0.19	-0.01	0	0.0	-0.02	-0.07	0.0	0.0	0	-0.0	0	-0.01	0	0.05	0.02	0	0	0	0	0.0	-0.03	0	-0.04	0	0.41	0	0	0.03	0	0.0	-0.04	0.0	0	0.0	-0.05	0	0.23	0.0	0	0	0	0.0	0	0	0	0.0	-0.03	0	0.0	-0.02	0.0	0	0	0	0	-0.05	-0.05	0	0	0	0	0.0	0	0.0	0	0	0.05	0	0.0	-0.05	0	0	0.03	0	0.06	0	0.0	0.0	0	0	0	0	0	0	-0.0	-0.03	0	0.0	0	0	0	0	-0.05	0	0	0	0	0.01	0.0	0	0	0	0	0	0.0	0.0	0.0	0	0	0	-0.02	0	0	0.0	0	0.0	0.01	0.02	-0.03	0	-0.03	0	-0.01	0.0	0	0	0	0	0	0	0.0	0	0	0	0	0.21	0	0	0	-0.01	0	0	0	0.0	0.0	0	0	0.0	0	0.0	0	-0.04	-0.01	0.39	0	0	0.01	0.0	0.0	0.01	0.0	0	-0.01	0.0	-0.03	0	0	-0.02	0.03	0	0	0.0	0.0	0	0.01	0	-0.01	-0.03	-0.05	-0.03	0	0	0	0	0	0	-0.03	-0.03	0	0	0	0	0	0.0	0.09	0.0	0.04	-0.02	0	-0.03	0.0	0	0	0	0.03	0.04	-0.07	0	0	0.0	0.0	0	0.0	0.0	0	0	0	0	0	0	-0.03	0	0.0	0	0.0	0.03	0	-0.04	0	0	0.0	0	-0.05	0	0.02	0.02	0.01	0	0	0.02	-0.02	-0.0	0	0.04	-0.03	0	0.08	-0.07	0.04	0.02	-0.0	0	0.01	0	0.02	0	0	0	0	0	0	0	0	0	-0.01	0.0	0	1330	0	0	0	0	0	0	0	0	0	0	-0.01	0	0.01	1	-0.06	0.03	0.06	-0.01	0	0	0.02	0	0	0	0	0.0	0.0	0	0	0.01	0.0	0	0	0	0	-0.03	0	0.0	0	0	0	0.07	0.0	0	0	0.0	-0.04	0	0	-0.03	0	-0.01	-0.0	0	0.0	0.06	-0.06	0	0	0	0	0	0	0	0	0	0.0	0	0.0	0	0	0	0.06	0.0	0	-0.05	0	0.03	0	0.02	0.02	0.0	0	0	0.0	0.05	0	0.0	0.0	0.05	0	0	0.02	0	0	0	0.05	0.0	0.01	0	0	0	0	-0.04	0	0.0	-0.01	0.0	-0.01	0	0	0	0	0	-0.0	-0.04	0	0.0	0.01	0	0	0.0	-0.01	0	0.0	0	0	-0.0	0	0	0	0	0	0.0	0	0	0.0	0	0	0	0.02	0	0	0	0	0	0	0	0.03	-0.01	0	-0.0	0	0	-0.02	0.01	0.06	0	0	0	0	0.0	0	-0.05	-0.08	0	0	0	0	0	0	0	0.0	0	0.0	0	0	-0.05	0	0.0	0	0.0	0	-0.03	0	0	0	0	0	0	0	0	0	-0.04	0	0	-0.01	0.04	0	0.0	0	0	0.01	0	-0.01	0	0	0.01	0.03	0	0	0	0	0.0	0	-0.03	0	0	0.02	0.0	0.0	-0.03	0.02	0	0	-0.03	0	-0.02	0	0.0	0.01	0	0	0	0	0	0	0	0	0.0	0	0	0.0	0	0	0.02	0.07	0	0	0.0	0	0	0.0	0.0	-0.03	0.02	-0.05	-0.03	0	0.05	-0.0	0	0	-0.01	-0.04	0	-0.02	0.04	0	0	0	0.0	-0.02	0	0.33	0	0.01	0.01	0.4	0	0	0.0	0	0	0	0	0	0	0	0	0.02	0	-0.1	0	0	0.2	0	0.0	0.0	0	0	0	0	0.0	0.0	0	0	0.05	0.0	0	-0.01	0	0.03	0	0	0	0.05	-0.02	-0.01	0.0	-0.02	0.0	0	0	1330	0.0	0	0.0	0.04	0.2	-0.01	0	0	0.01	0	0	0	0	0	0	0	0	0	0	0	0	0	-0.09	0	0	-0.02	-0.03	0.0	0	0	0.0	0	0	0	0	0.0	0	0	0	0.02	0	0.32	0.0	0	0.0	0.07	-0.09	0	0	0	0.04	0	0	0	0	0.02	0.0	0	0	0	0	0	0	-0.05	-0.06	0.0	0	0.07	0.02	0.0	0.03	0.0	0	0.0	0	0.01	0.0	0.04	0.04	0.0	0	0.04	0	0	0	0.04	0	0	0	0	0.02	0	0	0	-0.04	0.02	0	0.0	0	-0.02	0.14	0.0	-0.0	0	0	0	0	0.0	0.0	0	0	0.0	-0.08	0.0	0	-0.03	-0.02	0.0	0	0	0	0	0.01	0	0	0	0	0	0.0	-0.02	0	0	0.01	0.01	0	0	0.0	0.01	0.0	0.04	0.0	0	0	0.03	0	0.0	0	0	0	0	0	0.0	0	0	0	0.0	-0.05	0	0	0	0.0	0.0	0	0	-0.01	0	0	0	0.02	0.0	0.01	-0.02	0.01	0.0	0	0	0.0	-0.0	0.0	0	0	0	0.0	-0.0	0.0	0	0	0	0.0	0	0.0	-0.04	0.0	0	0	0	0	0	0	0	0.0	0	0.0	0	0.0	0	0	0	0.0	0	0	0.0	0	0.0	0	0	0	-0.02	0.0	0	0	0.01	0.01	0	-0.02	0	0	0	0	0.06	0.01	0	0.01	0	0.01	0.01	0	0.0	0	-0.01	0.0	0	0	0	0	0	0.0	0	0	0	0	0	0.0	0	0	0.0	0	0	-0.09	0	0.04	0	0	0	0	0	0	0	0	0	0	0.02	0	0	0.0	0	0.0	0	0	0	0	0	0	0.02	0.0	0.0	-0.0	0	0	0	0.0	0.0	0.0	0	0	-0.01	0	0.06	0.01	-0.02	0.0	0	0.01	0.0	0	0.0	0	0.06	0.06	0	0	0	0	0.0	0.38	-0.02	0	0.0	0	0.0	0	0	0	0	0	0.03	-0.04	0.0	0.0	0	0.0	-0.07	0	0	0	0	0	0	0	0	-0.03	-0.01	0	0	0	0	0.0	0.01	0	0	0	0	0	1	-0.01	0	0	0.0	0.0	0.0	0	0.0	0.0	0	0.04	0	0	0	0.0	-0.0	0	0.01	0	0	0	0.12	0.0	0.0	0	0	0.0	0	0	0	0	0	0	0	0	0	0	0	0	0	0	0.0	0.03	0.03	0	0	0	0	-0.04	0.01	0	0	-0.05	0.0	0	0.0	0.0	0	0	1330	-0.04	0	0	0	0	-0.0	0.0	0	0	0	0.01	0.02	0.0	0	0	0.03	0	1330	0	0.04	0	0	0	0.05	0	0.0	0	0	0	-0.06	0	0	0	-0.0	0	0	0	-0.04	0	0	0	0	0.0	0	0	0.0	0.03	0	0	0.04	-0.04	0.0	0	0	0.01	0	0	0	0	0.0	0	0.0	-0.05	-0.01	2.83	0	0	0.01	-0.02	0	0.0	0	0	0	0	0.0	0	-0.1	0	-0.1	0	0	0	0	0	-0.02	0	0	0	0	0	-0.02	0	-0.01	0	0	0	0.0	0.52	-0.01	0.0	0	0	0	0	0	0	0	-0.01	0.0	0.05	0	0.0	0.04	0.0	-0.0	-0.02	0.04	-0.04	0.0	0	0	0	0	0.02	0.02	0.0	0.0	0	0.0	0	0	-0.01	0	0.0	0	0.0	0.0	0	0	0	-0.01	0.04	0	0	0.03	0	0.28	0	-0.03	0	0	0	0	0.0	0.0	0.02	0	0	0	0	0.03	0.0	-0.06	0	0	0.0	-0.04	0	0	0.07	0.0	0.0	0	0	0	0	0.04	0.0	0	0	0	-0.0	0	0	0.05	-0.04	0.0	-0.08	0	0	-0.01	0	0.06	-0.0	0.0	0	0	0	0	0	0	0	0.0	0	-0.04	0.05	0	-0.01	0	0	0.0	0	0	0	0.0	0.03	0.0	0.03	0	0	0	0	0	0.03	0	0	0	-0.05	0	0	0	0	0	0.35	0.0	0.0	0	0	0	0.0	0	0	0.0	0	0	0	0	0	0	-0.05	-0.0	0	0	-0.06	0.0	0.0	0	0	0	0.0	0	0	0	0	0	0.0	0.0	-0.04	0.03	0	0	0	0	0	0.02	-0.05	0	0	0	0	0	0	0.0	0	0.0	0	-0.36	0.01	0	0	0	0.01	0	0	0.0	0.04	0.01	0	-0.02	0.0	0	0	0	0	0.0	0.0	0	0	-0.02	0.0	0.06	0.0	0.0	-0.0	0.0	0	0	0	-0.07	2	0.0	0.0	0.04	0	0	0.0	0.03	0.0	0	-0.01	0.0	0	0.0	-0.05	0	0.0	0.03	0.0	0	-0.0	0.0	0	0	0	0.0	0	0.0	0	0	0.46	0	0	0	0	0	0.02	0	-0.02	0	0	-0.02	0.0	0	0	-0.0	-0.01	-0.0	0.0	0	0	0	0	-0.02	0	0.01	-0.01	0.04	0.06	0	0.0	1330	0	0.0	-0.07	0	0.0	0	0.06	0	0	0	0	-0.03	-0.04	0.0	0	-0.03	-0.01	0.0	0	0	0.09	-0.02	0.05	0.0	0	0	0.32	-0.02	0	0	0.0	0.0	0.0	0	0	1	0	0	0	0	0.05	0	0.04	0	0	0.0	0.0	0	0	0	0	0.07	-0.02	-0.0	-0.02	0.0	0	0	-0.01	-0.03	0	0	0.02	0.0	0	-0.05	0	0	0	0.02	0	0	0	0	0	0	-0.04	0	0.08	0	0	0.02	0.04	0.0	0.0	0	0.06	-0.04	0.05	0.02	0	0	0	0	0	0	0	0.0	0	0.02	0.07	0	0	0	-0.0	0.0	0	0	0.0	0	0	0.05	-0.04	0.0	0.04	0.0	0	0	0.0	0	-0.03	0	0	0.0	0	0	0	0	-0.03	-0.02	0.0	0.01	0.01	-0.02	0	0	-0.01	0.0	0	-0.04	0.0	0.01	0.12	0	0	0	0	0	0.0	-0.07	0	0	0.0	0.03	0.0	0	0.0	0	0	-0.01	-0.02	0	0	-0.05	0	0.04	0	0.01	0	-0.04	0	0.0	0	0	0	0	0	0	-0.05	-0.08	0	0.0	0	0	0	0	0.04	-0.0	0	0.0	0.0	0	0	0	0.0	0	0	1	0	0	0.0	0.0	-0.01	0	-0.01	0.04	0	-0.02	0.0	0.0	0	0	0.0	0	-0.04	0.0	0.2	-0.0	-0.0	-0.03	0.0	0	0.03	0	0.04	0	0	0	0.2
intrahepatic cholestasis	0	0	0.0	0	0.0	0.02	0	-0.04	0	0	0	0.02	0	0.0	0	0	-0.02	0.0	0.0	0.03	0.0	0	0.06	0	0	0.0	-0.07	0	0	-0.03	-0.0	0	0	0	0	0	0	1	10	0	-0.02	0	114.0	0.01	-0.01	0	-0.0	0.04	0.01	0.01	0.0	0	-0.04	0.03	0	0.0	0.0	0.04	0	0	0	1	0.02	0.06	0.0	0	1	0	0	0	0	0	0	0.0	0	-0.02	0	0.0	0.0	0.0	0.0	0	0	0	0	0	0.04	0	-0.04	0.02	0	0	0.0	0	0.02	0	0	0	0.0	0.04	0	-0.05	0.0	0.0	0	0.06	0	0.0	0.0	0	0	0.0	0	-0.0	0.08	0.0	0	-0.06	0	-0.06	0	0	0.0	0.0	0	0	0	-0.0	-0.04	0	0.0	0.04	0.02	0.0	0.04	0	0	0.0	0	0	0	0.0	0	-0.02	0	0.02	0.03	0	0	0.04	0	0	0.0	0	0.01	0	0.0	-0.03	0	0	0.0	0	0	0.0	0	0	0.0	0.0	0	0	0	0.03	0.04	0	0	0	0	0	0	0	0	0.0	0	0.0	-0.03	-0.07	0	0	0	0.0	0	-0.02	0	0.03	0	0.02	0	0	-0.04	0.01	0.0	0	0.02	0.0	0.0	0	0	0.04	0.03	0	0	0.05	1	0	0	0	0	0	0	0	0	0	228	0.05	0	0	0	0.06	-0.06	0	0.0	0	0.0	0.0	0	-0.08	-0.02	0.04	0.0	0	0	4206	0	0	0	0.01	0	0	0.03	-0.03	-0.01	0	0.04	0.0	0.0	0	0	0	0	0.0	0	0	0.03	0.05	-0.02	1.0	0.0	-0.01	0	0.05	0	0.0	0	0	0	-0.01	0.0	0	0	0	0.0	0	0.01	0	-0.03	0.0	0	0	0	0.0	0	0	0.02	-0.04	0	0	-0.0	0.0	0	-0.02	0	0	0.03	0	0	-0.06	0	0	0	0	0.0	0	0	0.0	0	0	0.06	0	0	-0.04	-0.0	0	0.02	0	0	-0.01	0	-0.02	0	0.0	0.0	0	0	0	0.0	0	0.0	0	0	0	0.0	0	0.0	0	0.03	-0.05	0	0	-0.08	0.0	0	0	0	0	-0.01	6	-0.0	0.0	0	0	0	0.0	0.04	0.0	0	0.01	0	0.0	-0.04	1	-0.01	0	0	-0.02	0.01	0	0	0.0	0	0.01	0	0	0	0	0	0	0.01	0	0.04	0.0	0.0	0.04	0.01	0	0.03	0.04	0	0	0	0	0	0	0	0	0.06	0	0	0	0	0	0	0.0	0	0.0	0	0	0	0.0	-0.01	0.0	0.02	0	-0.03	0	0.0	0	-0.01	0.07	-0.01	0	0.07	0	0	0.05	0.0	-0.02	0.04	0.0	0	0	0	-0.02	0.0	0	0.0	0	0.0	0.02	0	0.04	0	-0.04	0	0	0	0	0	0	-0.01	0.02	0	0	0	0	0.05	0.0	0	-0.01	0	0	0	0.01	0.0	0	0.01	0	0	0	0	0.0	0.0	0	0.04	0.0	-0.03	0.0	0.0	0	0.0	0	0	0	0.0	0	-0.03	0	0	0	-0.08	0	0	0	0	-0.01	0.06	0	0	0	0.05	-0.03	0	0.0	0.0	0	0	0	0.0	0.0	0	0	0	0	0.02	0	-0.05	0	0.0	0	0.0	-0.02	0.0	0.04	0	0	0	0.0	-0.02	0.05	0	0	0	0	0	0	0	0.0	0	0	0	0	0	0	0.0	-0.01	0	0	1322	0	0	0	0.0	0	0	0	0.0	0.0	0.0	0	0	0	0	-0.02	0.0	0	0.0	0.02	0	0	-0.0	0.02	0	0	0.0	0	0.0	0.0	0.01	0	0	0	0	0	0	0	0	-0.02	0	0	0.0	0	0	0	0	0	0.0	0	-0.01	0.0	-0.05	0	0.0	0	-0.02	2	0.0	0	0	0	0	0	-0.01	-0.02	0	0	-0.01	0	0	0	0.0	0.0	0	0	0	0	0.0	0	0.03	0	0.01	0	0	-0.02	0.02	0.03	0.11	0.01	0	-0.06	0	0.01	0	0.0	0	0	0.0	0.0	0	0.0	0.0	0.04	0.0	0	0	0.0	0	-0.03	-0.05	0.0	0	-0.02	0.0	0	0.01	0.0	0.04	0.01	0.0	-0.05	0.0	-0.02	0	0	0.01	0	0	0	0.0	0.04	0.0	0	0.0	0	0	0.0	0	0.0	0.0	0	0.0	0	0.02	0.0	0	0	0	0	0	0.01	0	0	0	0	0.0	0.0	0.0	0	0.0	0	0	0	0	0.05	0	0.0	0	0	0	0.0	0.0	0	0	0	0.04	0	0	0	0.0	0.0	0	0	0	0	0	0	0	0.0	0.0	0.0	0.0	0	0	-0.01	0.06	0.0	0	0	0.02	-0.02	0.0	0	-0.07	0	0.06	0.0	0.0	-0.03	-0.01	0	-0.05	0.03	0.0	0.0	-0.03	0	0.0	0	0	0.0	0.02	-0.02	0	0.02	0.0	0	0	0.0	-0.03	0	-0.05	0	0.0	0.05	0	0.0	0	0	-0.05	0	-0.05	0	7	0	0.0	0.0	0	0.0	0	-0.02	0.0	0	0.0	0.82	-0.05	0.0	0	0.0	0	0	0	0	0.03	-0.02	0.0	0.0	0	0	0.0	0.0	0	0	0	0.01	0	-0.04	-0.05	1.42	0.0	0	0	0	0	0	0	0.0	0	0.0	0.02	0	0.0	0	-0.01	0.01	0.0	0	0.0	0	0.03	0.0	0	0	0.01	0.04	0.02	0	0.0	0	0	0.02	0.0	0	0	0	-0.04	0	0	0	0	0	0.0	0.0	0.0	0	0	0	0.04	0	-0.01	0.0	0.0	0.0	0.0	0.02	0	0	0.0	0	0	0	-0.03	0.0	-0.02	0	0	0.0	0.01	0.0	0	0.0	0	0	0	0.0	-0.02	0.0	0	0	0	0	0	0.0	-0.07	6	0	0.02	0	0.0	0.02	0	0	0.0	0	0.0	-0.01	0.0	0	0	0	0	0	0	0	0	0	0.03	-0.01	0.03	0	0	-0.07	0.04	0.0	0	0	0	0	0	0.02	0	0	0.0	0.0	0	0.0	0	0	0	0.02	0.0	0.02	0	0	0.0	0.0	0.0	0	0	-0.09	0.0	0.0	-0.0	0	0	0.03	0.0	0	-0.0	0	0	0.0	0	0	0.0	0.01	0.04	0.0	0	0.0	0.0	0.0	-0.03	0.04	-0.02	0	0	0.01	0	0.05	0	0	-0.04	0.06	0	0.02	0.0	0.0	0	0	0	0.0	0	0.02	0.0	-0.04	0	0.02	0.0	0	-0.08	0.01	0	0	0	0	0	0	-0.04	0	0	0.02	0	0	0	0.01	0	-0.01	0.04	0	0	0	0	0	0.0	0	0.0	0	0.0	0	0	0	0.0	0.0	0	0.03	0.0	0.02	0	0.02	0.0	0	0	0	0	-0.01	0.02	-0.07	0.0	0	0	0.0	0	0	0	0	0	0	0	0	0	1	0.0	0	0	0	0	0	-0.02	0	0	0.0	0	0.08	0.0	0.01	0	0	-0.03	0.0	0	0	0.04	0.0	0.0	0	0.09	0	0.0	0	-0.01	0.0	0.0	0.0	-0.02	0.0	0.04	0.07	0.0	0	0	0.04	0	0	0	0	0	0	0.05	0.03	-0.05	-0.04	0.0	0	0.01	0.0	0	0.0	0	0.0	0	0.04	0.0	0.0	0	MONDO	0.0	0	-0.03	0.02	0.04	0	0.0	0	0	0	0.0	0	31	0.0	0.0	0	0	0	-0.01	0	0	0	0	0	0	0.0	0	0.02	-0.0	-0.01	0.02	0	-0.0	0	0	0	0.01	0	0.0	0	0	0.11	0	0	0	0.05	0.0	0	-0.01	-0.0	-0.02	-0.04	0	0.02	0.01	0	-0.03	0	0.0	0	0.0	0.0	0	0.0	-0.06	0.01	0	0	-0.0	0	0	0	0	0	0.0	0.0	0	0.04	0	0.0	0	0	0.01	0	0	0.0	0	0.02	-0.03	0	0	0	0	0.0	0.0	0.0	-0.04	0.0	0.04	0.0	-0.0	-0.04	0	0.02	0	0.06	0	0	0.0	0.0	0.03	0.0	0.03	0	0	0	0	0	-0.03	0	0	0	0	0.05	0.0	0.0	0.0	0	0	0.0	0	0.0	0	0	0.0	0	0	0	0.0	0	-0.03	0	0	0	0.0	-0.02	0	0.0	0	0	0	0	0	0	0	0.04	0	0	0	0.0	0	0	0.04	0	0	-0.02	0	0.0	-0.03	0	0.07	0.0	0	0	0	0	0	0	0.02	0.0	0.03	0.0	0.01	0.0	0.0	0.0	0.0	0	0.0	0	0	0.0	0	0	0	0	0	0	0.0	0	0.06	0	0	0	-0.01	0.04	0	0.0	0	-0.01	0	0	0	-0.03	0	0	0.04	0	0.0	-0.09	0	0	0.0	0.02	0	0	0	0	0	0.0	0	0.06	0	0.04	0	0	0	-0.04	0.0	3.0	0	0.0	0	0	0.0	0	0.0	0	0	0.14	0	0.0	-0.04	1	0.06	-0.04	-0.0	0.0	0.0	0	-0.02	0	-0.03	0	-0.02	0.02	0	0	0	0	0.0	-0.03	0	0.06	0	0.0	0	0	0.0	0	0.0	-0.03	0.0	0	0.0	0.01	0	0.0	0.0	0	0	0	836.3	0	0	0	0.0	0.02	0	0.0	0.07	0.0	0	0	0	0	-0.04	0.02	0	0	0	0	-0.05	0	0.0	0	0	-0.06	0	0.03	-0.01	0	0	0.02	0	-0.02	0	0.0	0.0	0	0	0	0	0	0	0.05	-0.04	0	0.0	0	0	0	0	0.01	0	0	0	0	0.04	0.0	0	0	0	0	0	0.0	0.0	0.0	0	0	0	-0.04	0	0	-0.01	0	0.0	0.01	0.01	0.04	0	0.07	0	0.03	0.0	0	0	0	0	0	0	0.0	0	0	0	0	0.02	0	0	0	-0.01	0	0	0	0.0	0.0	0	0	0.0	0	0.0	0	0.05	-0.06	0.0	0	0	0.0	0.0	0.0	0.0	-0.03	0	0.04	0.0	-0.0	0	0	-0.02	-0.02	0	0	0.0	0.0	0	-0.01	0	-0.02	-0.03	0.0	0.03	0	0	0	0	0	0	-0.01	0.04	0	0	0	0	0	0.03	0.01	0.0	-0.04	0.03	0	0.03	54.03	0	0	0	-0.02	0.01	0.02	0	0	0.0	0.0	0	0.0	0.0	0	0	0	0	0	0	0.03	0	0.0	0	0.0	0.0	0	-0.02	0	0	-0.01	0	0.0	0	0.02	0.05	0.04	0	0	0.01	-0.02	0.03	0	0.0	0.05	0	-0.08	0.04	0.0	-0.02	-0.0	0	-0.0	0	0.02	0	0	0	0	0	0	0	0	0	-0.01	0.0	0	385	0	0	0	0	0	0	0	0	0	0	0.01	0	0.02	0	0.02	-0.04	-0.06	-0.04	0	0	-0.01	0	0	0	0	0.0	0.0	0	0	0.06	0.0	0	0	0	0	0.01	0	0.0	0	0	0	0.0	0.03	0	0	0.0	0.01	0	0	0.0	0	0.02	-0.05	0	0.0	-0.0	-0.05	0	0	0	0	0	0	0	0	0	0.0	0	0.0	0	0	0	-0.0	0.0	0	-0.05	0	0.05	0	0.02	0.0	0.0	0	0	0.0	0.02	0	0.0	0.0	-0.0	0	0	0.02	0	0	0	0.05	0.0	0.01	0	0	0	0	0.02	0	-0.03	0.03	0.0	-0.03	0	0	0	0	0	0.01	-0.01	0	0.0	0.02	0	0	0.0	-0.01	0	0.0	0	0	-0.02	0	0	0	0	0	0.0	0	0	0.0	0	0	0	0.05	0	0	0	0	0	0	0	0.0	0.02	0	-0.03	0	0	-0.03	-0.02	-0.04	0	0	0	0	0.0	0	-0.03	0.02	0	0	0	0	0	0	0	0.0	0	0.0	0	0	0.0	0	0.0	0	0.0	0	-0.05	0	0	0	0	0	0	0	0	0	0.05	0	0	-0.05	-0.02	0	0.0	0	0	0.07	0	0.02	0	0	-0.0	-0.01	0	0	1	0	0.0	0	-0.01	0	0	0.0	0.0	0.0	-0.01	-0.07	0	0	-0.02	0	0.02	0	0.0	-0.03	0	0	0	0	0	0	0	0	44.08	0	0	0.01	0	0	0.01	0.0	0	0	0.0	0	0	0.0	0.0	-0.03	-0.03	-0.01	0.0	0	-0.0	-0.02	0	0	0.01	-0.08	0	-0.0	0.01	0	0	0	0.0	-0.04	0	0.0	0	-0.02	0.01	0.0	0	0	0.0	0	0	0	0	0	0	0	0	-0.02	0	0.02	0	0	0.0	0	0.0	0.0	0	0	0	0	0.0	0.05	0	0	0.01	0.0	0	-0.01	0	0.0	0	0	0	-0.01	-0.04	0.03	0.0	-0.0	0.0	0	0	228	0.0	0	0.0	-0.08	0.0	0.03	0	0	0.02	0	0	0	0	0	0	0	0	0	0	0	0	0	-0.01	0	0	-0.05	0.05	0.0	0	0	0.0	0	0	0	0	0.0	0	0	0	0.0	0	0.05	0.0	0	0.01	0.03	0.04	0	0	0	0.03	0	0	0	0	-0.03	0.0	0	0	0	0	0	0	0.02	-0.08	0.0	0	-0.01	0.01	0.0	0.03	0.0	0	0.0	0	-0.05	0.0	-0.03	0.05	0.0	0	-0.02	0	0	0	0.07	0	0	0	0	0.01	0	0	0	-0.03	0.0	0	0.0	0	-0.0	0.03	0.0	-0.06	0	0	0	0	0.0	0.0	0	0	0.0	0.05	0.0	0	0.02	0.03	0.0	0	0	0	0	0.0	0	0	0	0	0	0.0	-0.07	0	0	0.01	-0.08	0	0	0.0	-0.06	0.0	-0.02	0.0	0	0	0.01	0	0.0	0	0	0	2	0	0.0	0	0	0	0.04	0.04	0	0	0	0.0	0.0	0	0	-0.04	0	0	0	-0.04	0.47	-0.05	-0.01	0.0	0.0	0	0	0.0	-0.01	0.0	0	0	0	0.0	0.04	0.0	0	0	0	0.0	0	0.0	0.01	0.0	0	0	0	0	0	0	0	0.0	0	0.0	0	0.0	0	0	0	0.0	0	1	0.0	0	0.0	0	0	0	-0.0	-0.03	0	0	0.02	-0.03	0	0.01	0	0	0	0	0.02	0.05	0	-0.07	0	0.03	-0.06	0	0.0	0	-0.02	0.0	0	0	0	0	0	0.0	0	0	0	0	0	0.0	0	0	0.0	0	0	0.02	0	0.04	0	0	0	0	0	0	0	0	0	0	-0.02	0	0	0.0	0	0.0	0	0	0	0	0	0	-0.04	0.0	0.0	-0.0	0	0	0	-0.0	0.0	0.0	0	0	-0.02	0	-0.01	0.02	-0.01	0.0	0	-0.04	0.0	0	0.0	0	0.03	0.01	1	0	0	0	0.0	0.0	0.06	0	0.0	0	0.0	0	0	0	0	0	0.03	0.01	0.04	0.0	0	0.0	0.06	0	0	0	0	0	0	0	0	-0.11	-0.02	0	0	0	0	0.0	-0.01	0	0	0	0	0	6	0.04	0	0	0.01	0.0	-0.04	0	0.0	0.0	0	-0.04	0	0	0	-0.02	0.01	0	-0.02	0	0	0	-0.0	0.0	0.0	0	0	0.0	0	0	0	0	0	0	0	0	0	0	0	0	0	0	0.0	-0.09	-0.04	0	0	0	0	0.01	0.0	0	0	-0.02	0.0	0	0.0	0.0	0	0	422	-0.06	0	0	0	0	-0.01	0.06	0	0	0	-0.04	0.02	0.0	0	0	-0.02	0	422	0	-0.01	0	0	0	-0.01	0	0.0	0	0	0	0.07	0	0	0	0.04	0	0	0	-0.08	0	0	0	0	0.0	0	0	0.0	-0.02	0	0	0.0	-0.01	0.0	0	0	-0.01	0	0	0	0	0.0	0	0.0	0.08	-0.01	3.13	0	0	-0.02	0.05	0	0.0	0	0	0	0	0.0	0	0.04	0	-0.02	0	0	0	0	0	-0.0	0	0	0	0	0	-0.03	0	0.03	0	0	0	0.03	0.71	-0.0	0.0	0	0	0	0	0	0	0	0.02	0.0	-0.11	0	0.03	-0.04	0.0	0.05	0.05	-0.05	0.03	0.0	0	0	0	0	0.0	0.02	0.0	0.0	0	0.0	0	0	0.07	0	0.0	0	0.0	0.0	0	0	0	0.02	0.02	0	0	0.07	0	0.0	0	-0.05	0	0	0	0	0.0	0.0	-0.07	0	0	0	0	-0.01	0.0	-0.03	0	0	0.0	-0.02	0	0	0.0	0.0	0.0	0	0	0	0	-0.07	0.0	0	0	0	-0.05	0	0	-0.03	-0.09	0.0	-0.02	0	0	-0.01	0	0.01	0.0	0.0	0	0	0	0	0	0	0	0.0	0	-0.02	0.0	0	0.04	0	0	0.0	0	0	0	1.0	-0.04	0.0	-0.04	0	0	0	0	0	0.01	0	0	0	0.04	0	0	0	0	0	0.0	0.0	0.0	0	0	0	0.0	0	0	0.0	0	0	0	0	0	0	-0.03	-0.04	0	0	0.06	0.0	0.0	0	0	0	0.0	0	0	0	0	0	0.0	0.0	-0.1	0.0	0	0	0	0	0	-0.01	-0.0	0	0	0	0	0	0	0.0	0	0.0	0	-0.32	0.0	0	0	0	-0.03	0	0	0.0	-0.07	0.0	0	0.02	0.0	0	0	0	0	0.0	0.0	0	0	-0.04	93.0	0.01	0.0	0.0	-0.01	0.0	0	0	0	0.03	1	0.0	0.01	0.03	0	0	0.0	0.08	0.0	0	-0.0	0.0	0	0.0	-0.12	0	0.0	-0.02	0.0	0	-0.02	0.0	0	0	0	0.0	0	0.0	0	0	0.0	0	0	0	0	0	0.01	0	-0.02	0	0	-0.06	0.0	0	0	0.05	0.01	0.07	0.0	0	0	0	0	0.01	0	-0.0	0.01	0.01	0.02	0	0.0	2	0	0.0	-0.01	0	0.0	0	-0.0	0	0	0	0	-0.02	-0.01	0.0	0	0.0	-0.04	0.0	0	0	0.0	-0.0	0.0	0.0	0	0	0.0	0.01	0	0	0.0	0.0	0.0	0	0	12	0	0	0	0	-0.03	0	0.02	0	0	0.0	0.0	186	0	0	0	0.04	0.03	-0.06	0.06	0.01	0	0	-0.07	0.08	0	0	-0.08	0.0	0	-0.02	0	0	0	0.01	0	0	0	0	0	0	-0.04	0	-0.04	0	0	-0.03	0.05	0.0	0.0	0	-0.04	-0.05	0.04	-0.06	0	0	0	0	0	0	0	0.0	0	0.02	0.02	0	0	0	-0.02	0.0	0	0	0.0	0	0	-0.02	-0.03	0.0	-0.02	0.0	0	0	0.0	0	-0.06	0	0	0.0	0	0	0	0	0.03	-0.01	0.0	0.01	0.09	0.02	0	0	-0.03	0.0	0	0.03	0.0	0.0	0.0	0	0	0	0	0	0.0	-0.05	0	0	0.0	-0.02	0.0	0	0.0	0	0	-0.05	-0.05	0	0	-0.01	0	0.0	0	0.06	0	0.02	0	0.0	0	0	0	0	0	0	0.02	0.02	0	-0.04	0	0	0	0	-0.03	-0.03	0	0.0	0.0	0	0	0	-0.06	0	0	4	0	0	0.03	-0.02	-0.03	0	0.06	0.02	0	0.02	0.0	0.0	0	0	0.0	0	-0.09	0.0	0.0	-0.02	0.03	0.08	0.0	0	0.01	0	0.01	0	0	0	0.2
lower limb hyperreflexia	0	0	0.0	0	0.0	0.01	0	0.0	0	0	0	-0.0	0	0.0	0	0	0.05	0.0	0.0	0.03	0.0	0	0.01	0	0	0.0	-0.03	0	0	-0.03	-0.01	0	0	0	0	0	0	0	0	0	-0.03	0	0.0	-0.04	-0.01	0	0.03	-0.01	-0.0	0.02	0.0	0	0.01	0.01	0	0.0	0.0	0.02	0	0	0	1	-0.04	-0.01	0.0	0	0	0	0	0	0	0	0	0.0	0	-0.03	0	0.0	-0.0	0.0	0.0	0	0	0	0	0	-0.0	0	0.03	0.1	0	0	0.0	0	-0.01	0	0	0	0.0	0.02	0	0.02	0.0	0.0	0	0.01	0	0.0	0.0	0	0	0.0	0	0.05	0.02	0.01	0	0.04	0	0.01	0	0	0.0	0.0	0	0	0	-0.06	0.01	0	0.0	-0.08	0.09	0.0	-0.01	0	0	0.0	0	0	0	0.0	0	0.01	0	0.03	-0.04	0	0	-0.02	0	0	0.0	0	-0.03	0	0.0	0.06	0	0	0.0	0	0	0.0	0	0	0.0	0.0	0	0	0	-0.02	0.01	0	0	0	0	0	0	0	0	0.0	0	0.0	-0.01	-0.02	0	0	0	0.0	0	0.06	0	0.05	0	0.04	0	0	-0.07	-0.02	0.0	0	0.03	0.0	0.0	0	0	0.0	0.01	0	0	0.04	0	0	0	0	0	0	0	0	0	0	0	-0.01	0	0	0	0.09	-0.04	0	0.0	0	0.0	0.0	0	0.07	0.0	-0.05	0.0	0	0	0	0	0	0	-0.01	0	0	0.07	-0.07	-0.04	0	0.03	0.0	0.02	0	0	0	0	0.0	0	0	1.0	-0.04	0.04	0.0	0.0	0.02	0	-0.06	0	0.0	0	0	0	0.01	0.0	0	0	0	0.0	0	-0.03	0	0.03	0.0	0	0	0	0.0	0	0	-0.0	-0.01	0	0	0.0	0.0	0	-0.02	0	0	0.0	0	0	0.04	0	0	0	0	0.0	0	0	0.0	0	0	-0.01	0	0	0.02	-0.06	0	-0.01	0	0	0.02	0	-0.02	0	0.0	0.0	0	0	0	0.0	0	0.0	0	0	0	0.0	0	0.0	0	-0.03	0.01	0	0	0.04	0.0	0	0	0	0	0.11	6	-0.06	0.0	0	0	0	0.0	0.0	0.0	0	0.01	0	0.0	-0.0	0	0.04	0	0	-0.09	0.01	0	0	0.02	0	-0.01	0	0	0	0	0	0	-0.04	0	0.02	0.0	0.0	-0.04	0.0	0	-0.01	0.0	0	0	0	0	0	0	0	0	0.01	0	0	0	0	0	0	0.0	0	0.0	0	0	0	-0.03	-0.01	0.0	0.02	0	-0.01	0	0.0	0	-0.01	-0.07	-0.0	0	0.02	0	0	-0.05	0.01	0.01	0.0	0.0	0	0	0	0.03	0.0	0	0.0	0	0.0	-0.03	0	-0.02	0	0.0	0	0	0	0	0	0	-0.02	-0.04	0	0	0	0	0.07	0.0	0	0.05	0	0	0	-0.01	0.0	0	0.05	0	0	0	0	0.0	0.0	0	0.03	0.0	0.01	0.0	0.0	0	0.0	0	0	0	0.0	0	0.04	0	0	0	-0.01	0	0	0	0	0.02	0.06	0	0	0	0.01	0.01	0	0.0	0.0	0	0	0	0.0	0.0	0	0	0	0	-0.05	0	-0.03	0	0.0	0	0.0	-0.01	0.0	-0.02	0	0	0	0.0	0.01	-0.05	0	0	0	0	0	0	0	0.0	0	0	0	0	0	0	0.0	0.04	0	0	1	0	0	0	0.0	0	0	0	0.0	0.0	0.0	0	0	0	0	0.0	0.0	0	0.0	-0.02	0	0	-0.01	-0.02	0	0	0.0	0	0.0	0.0	-0.03	0	0	0	0	0	0	0	0	0.02	0	0	0.0	0	0	0	0	0	0.0	0	-0.05	0.0	-0.04	0	0.0	0	0.02	0	0.0	0	0	0	0	0	0.01	-0.11	0	0	0.01	0	0	0	0.0	0.0	0	0	0	0	0.0	0	-0.03	0	-0.03	0	0	0.07	-0.03	-0.04	-0.01	0.0	0	0.08	0	-0.01	0	0.0	0	0	0.0	0.0	0	0.0	0.0	-0.02	0.03	0	0	0.0	0	0.04	0.04	0.0	0	0.03	0.0	0	-0.06	0.0	0.02	0.01	0.0	-0.09	0.0	0.01	0	0	-0.06	0	0	0	0.0	0.0	0.0	0	0.0	0	0	0.0	0	0.0	0.0	0	0.0	0	0.0	0.0	0	0	0	0	0	0.0	0	0	0	0	0.0	-0.03	0.0	0	0.0	0	0	0	0	-0.02	0	0.0	0	0	0	0.0	0.0	0	0	0	0.01	0	0	0	0.0	0.0	0	0	0	0	0	0	0	0.05	-0.05	0.0	0.0	0	0	0.01	0.08	0.0	0	0	-0.01	0.01	0.0	0	-0.02	0	-0.03	0.0	0.0	0.02	-0.02	0	0.01	-0.04	0.0	0.0	-0.03	0	0.0	0	0	0.0	-0.0	0.06	0	-0.06	0.0	0	0	0.0	0.01	0	0.01	0	0.0	-0.01	0	0.0	0	0	-0.01	0	-0.02	0	6	0	0.0	0.0	0	0.0	0	-0.02	0.0	0	0.0	0.0	0.04	0.0	0	0.0	0	0	0	0	-0.05	-0.02	-0.02	0.0	0	0	0.0	0.0	0	0	0	0.02	0	0.0	-0.03	100.0	-0.03	0	0	0	0	0	0	0.0	0	0.0	0.0	0	0.0	0	-0.02	-0.0	0.0	0	0.0	0	0.02	0.0	0	0	0.04	0.0	-0.01	0	0.0	0	0	0.02	0.0	0	0	0	-0.03	0	0	0	0	0	0.0	0.0	0.0	0	0	0	0.03	0	0.05	0.0	0.0	0.0	-0.1	0.01	0	0	0.0	0	0	0	-0.03	0.0	0.02	0	0	0.0	0.01	0.0	0	0.0	0	0	0	0.0	0.02	0.0	0	0	0	0	0	0.0	0.01	1	0	-0.03	0	0.0	-0.01	0	0	0.0	0	0.0	0.04	0.0	0	0	0	0	0	0	0	0	0	-0.02	0.01	-0.04	0	0	0.02	0.02	0.0	0	0	0	0	0	0.04	0	0	0.0	0.0	0	0.0	0	0	0	-0.0	0.0	-0.01	0	0	-0.01	0.0	0.0	0	0	-0.01	0.0	0.0	0.01	0	0	-0.02	0.0	0	-0.03	0	0	0.0	0	0	0.0	0.04	-0.01	0.0	0	-0.08	0.0	0.0	0.04	0.02	-0.03	0	0	0.02	0	0.03	0	0	0.02	0.03	0	-0.01	0.0	0.0	0	0	0	0.0	0	0.04	0.0	-0.01	0	-0.01	0.0	0	-0.09	0.07	0	0	0	0	0	0	0.08	0	0	-0.02	0	0	0	-0.03	0	0.0	0.03	0	0	0	0	0	0.0	0	0.0	0	0.0	0	0	0	0.0	0.0	0	0.03	0.0	0.04	0	0.03	0.0	0	0	0	0	0.02	-0.05	0.02	0.0	0	0	0.0	0	0	0	0	0	0	0	0	0	0	0.0	0	0	0	0	0	-0.0	0	0	0.0	0	0.0	0.0	0.03	0	0	-0.01	0.0	0	0	-0.01	0.0	0.0	0	0.01	0	0.0	0	-0.0	0.0	0.0	0.0	-0.04	0.0	0.01	0.03	-0.01	0	0	0.01	0	0	0	0	0	0	0.03	-0.06	0.0	-0.02	0.0	0	-0.01	0.0	0	0.0	0	0.0	0	-0.02	0.0	0.0	0	HP	0.0	0	0.05	-0.06	0.04	0	0.0	0	0	0	0.0	0	15	0.0	0.0	0	0	0	-0.02	0	0	0	0	0	0	0.0	0	0.05	-0.01	-0.03	0.03	0	-0.01	0	0	0	0.07	0	0.0	0	0	-0.03	0	0	0	-0.0	0.0	0	0.01	0.04	0.02	0.02	0	0.01	-0.05	0	-0.01	0	0.0	0	0.0	0.0	0	0.0	0.04	-0.03	0	0	-0.03	0	0	0	0	0	0.0	0.0	0	0.04	0	0.0	0	0	-0.0	0	0	0.0	0	0.0	0.02	0	0	0	0	0.0	0.0	0.0	-0.03	-0.09	0.02	0.0	-0.07	0.04	0	0.02	0	-0.01	0	0	0.0	0.0	0.01	0.0	-0.02	0	0	0	0	0	-0.01	0	0	0	0	-0.07	-0.06	0.0	0.0	0	0	0.0	0	0.0	0	0	0.0	0	0	0	0.0	0	0.0	0	0	0	0.0	0.02	0	0.0	0	0	0	0	0	0	0	0.05	0	0	0	0.0	0	0	0.04	0	0	0.03	0	0.0	-0.01	0	0.04	0.0	0	0	0	0	0	0	-0.0	0.05	0.0	0.0	0.03	0.0	0.0	0.0	0.0	0	0.0	0	0	0.0	0	0	0	0	0	0	0.02	0	0.02	0	0	0	-0.01	-0.08	0	0.0	0	0.04	0	0	0	0.03	0	0	0.06	0	-0.02	-0.04	0	0	0.0	-0.02	0	0	0	0	0	0.0	0	0.0	0	0.07	0	0	0	-0.03	0.0	1.0	0	0.0	0	0	0.06	0	0.0	0	0	0.0	0	0.0	0.02	0	0.0	0.1	-0.03	0.0	0.0	0	-0.04	0	0.0	0	-0.01	-0.01	0	0	0	0	0.0	0.04	0	0.01	0	0.0	0	0	0.0	0	0.0	0.07	0.0	0	0.0	-0.01	0	0.0	0.0	0	0	0	0.0	0	0	0	0.0	0.06	0	0.0	0.04	0.0	0	0	0	0	-0.02	0.06	0	0	0	0	0.03	0	0.0	0	0	-0.02	0	-0.04	-0.0	0	0	0.03	0	0.0	0	0.0	0.0	0	0	0	0	0	0	-0.02	0.01	0	0.0	0	0	0	0	0.06	0	0	0	0	0.06	0.0	0	0	0	0	0	0.0	0.0	0.0	0	0	0	-0.02	0	0	-0.02	0	0.0	-0.02	-0.01	-0.03	0	0.02	0	-0.08	0.0	0	0	0	0	0	0	0.0	0	0	0	0	0.0	0	0	0	-0.02	0	0	0	0.0	0.0	0	0	0.0	0	0.0	0	0.05	-0.05	0.0	0	0	0.02	0.0	0.0	0.03	0.03	0	-0.04	0.0	-0.0	0	0	0.05	0.05	0	0	0.0	0.0	0	0.05	0	-0.02	-0.02	0.04	0.02	0	0	0	0	0	0	0.0	0.04	0	0	0	0	0	0.0	-0.02	0.0	0.01	0.01	0	-0.02	0.0	0	0	0	-0.01	-0.02	0.01	0	0	0.0	0.0	0	0.0	0.0	0	0	0	0	0	0	-0.0	0	0.0	0	-0.01	-0.01	0	-0.04	0	0	-0.04	0	-0.04	0	0.03	0.0	-0.04	0	0	0.03	-0.04	-0.01	0	0.06	0.04	0	-0.02	0.01	0.0	0.01	-0.03	0	-0.01	0	-0.03	0	0	0	0	0	0	0	0	0	0.02	0.0	0	1	0	0	0	0	0	0	0	0	0	0	0.02	0	-0.04	1	-0.11	-0.05	-0.04	-0.05	0	0	-0.02	0	0	0	0	0.0	0.0	0	0	-0.07	0.0	0	0	0	0	0.06	0	0.0	0	0	0	0.0	-0.01	0	0	0.0	0.02	0	0	-0.0	0	0.0	-0.03	0	0.0	0.08	0.05	0	0	0	0	0	0	0	0	0	0.0	0	0.0	0	0	0	0.01	0.0	0	-0.01	0	-0.05	0	-0.0	-0.06	0.0	0	0	0.0	0.04	0	0.0	0.0	0.05	0	0	0.07	0	0	0	0.01	0.0	0.06	0	0	0	0	0.04	0	-0.03	-0.04	0.0	0.03	0	0	0	0	0	-0.04	-0.01	0	0.0	-0.01	0	0	0.0	0.07	0	0.0	0	0	0.0	0	0	0	0	0	0.0	0	0	0.0	0	0	0	0.01	0	0	0	0	0	0	0	0.0	0.01	0	0.01	0	0	0.01	0.06	-0.04	0	0	0	0	0.0	0	0.06	-0.06	0	0	0	0	0	0	0	0.0	0	0.0	0	0	0.07	0	0.0	0	0.0	0	0.0	0	0	0	0	0	0	0	0	0	0.02	0	0	0.03	-0.03	0	0.0	0	0	0.05	0	-0.02	0	0	-0.0	0.02	0	0	0	0	0.0	0	0.02	0	0	0.0	0.0	0.0	0.05	0.04	0	0	0.03	0	0.01	0	0.0	-0.01	0	0	0	0	0	0	0	0	0.0	0	0	0.0	0	0	0.01	0.0	0	0	0.0	0	0	0.0	0.0	-0.03	-0.02	-0.02	-0.05	0	0.03	-0.04	0	0	-0.05	-0.01	0	-0.0	-0.03	0	0	0	0.0	-0.11	0	0.0	0	0.03	-0.01	0.0	0	0	0.0	0	0	0	0	0	0	0	0	0.01	0	-0.06	0	0	0.0	0	0.0	0.0	0	0	0	0	0.0	0.0	0	0	-0.07	0.0	0	-0.01	0	-0.0	0	0	0	0.03	0.01	-0.04	0.0	-0.04	0.0	0	0	1	0.0	0	0.0	-0.02	0.0	0.01	0	0	0.03	0	0	0	0	0	0	0	0	0	0	0	0	0	0.0	0	0	-0.02	0.01	0.0	0	0	0.0	0	0	0	0	0.0	0	0	0	0.0	0	0.0	0.0	0	0.01	0.04	0.03	0	0	0	-0.05	0	0	0	0	0.02	0.0	0	0	0	0	0	0	-0.03	0.02	0.0	0	-0.05	-0.06	0.0	-0.0	0.0	0	0.0	0	0.01	0.0	0.07	-0.0	0.0	0	0.0	0	0	0	-0.01	0	0	0	0	0.02	0	0	0	0.04	-0.01	0	0.0	0	-0.01	0.26	0.0	0.03	0	0	0	0	0.0	0.0	0	0	0.0	-0.01	0.0	0	0.05	-0.03	0.0	0	0	0	0	-0.04	0	0	0	0	0	0.0	0.03	0	0	0.03	0.07	0	0	0.0	-0.01	0.0	-0.02	0.0	0	0	-0.07	0	0.0	0	0	0	0	0	0.0	0	0	0	0.0	0.02	0	0	0	0.0	0.0	0	0	-0.02	0	0	0	-0.03	0.0	-0.0	-0.02	0.11	0.0	0	0	0.0	-0.06	0.0	0	0	0	0.0	0.0	0.0	0	0	0	0.0	0	0.0	-0.03	0.0	0	0	0	0	0	0	0	0.0	0	0.0	0	0.0	0	0	0	0.0	0	0	0.0	0	0.0	0	0	0	0.02	-0.02	0	0	-0.02	-0.04	0	-0.03	0	0	0	0	-0.05	-0.04	0	0.07	0	0.06	-0.03	0	0.0	0	0.01	0.0	0	0	0	0	0	0.0	0	0	0	0	0	0.0	0	0	0.0	0	0	-0.0	0	0.03	0	0	0	0	0	0	0	0	0	0	-0.01	0	0	0.0	0	0.0	0	0	0	0	0	0	-0.02	0.0	0.0	0.0	0	0	0	0.03	0.0	0.0	0	0	0.03	0	0.02	-0.03	0.0	0.0	0	-0.09	0.0	0	0.0	0	-0.02	-0.04	0	0	0	0	0.0	0.0	0.05	0	0.0	0	0.0	0	0	0	0	0	-0.06	0.01	0.0	0.0	0	0.0	0.0	0	0	0	0	0	0	0	0	-0.02	0.03	0	0	0	0	0.0	-0.04	0	0	0	0	0	1	0.03	0	0	0.05	0.0	0.02	0	0.0	0.0	0	-0.05	0	0	0	0.01	-0.02	0	-0.08	0	0	0	-0.05	0.0	0.0	0	0	0.0	0	0	0	0	0	0	0	0	0	0	0	0	0	0	0.0	0.05	-0.0	0	0	0	0	-0.0	-0.02	0	0	-0.06	0.0	0	0.0	0.0	0	0	1	-0.02	0	0	0	0	-0.0	0.0	0	0	0	-0.07	-0.02	0.0	0	0	-0.01	0	1	0	0.05	0	0	0	-0.07	0	0.0	0	0	0	0.01	0	0	0	-0.01	0	0	0	-0.07	0	0	0	0	0.0	0	0	0.0	-0.03	0	0	0.05	-0.08	0.0	0	0	0.04	0	0	0	0	0.0	0	0.0	0.0	-0.02	1.0	0	0	0.05	0.03	0	0.0	0	0	0	0	0.0	0	-0.0	0	-0.05	0	0	0	0	0	0.01	0	0	0	0	0	0.01	0	0.02	0	0	0	0.0	0.26	0.02	0.0	0	0	0	0	0	0	0	-0.0	0.0	0.02	0	0.0	0.01	0.0	-0.05	-0.02	-0.05	0.03	0.0	0	0	0	0	0.0	-0.05	0.0	0.0	0	0.0	0	0	0.04	0	0.0	0	0.0	0.0	0	0	0	0.01	0.01	0	0	-0.0	0	0.0	0	0.0	0	0	0	0	0.0	0.0	0.04	0	0	0	0	-0.01	0.0	0.02	0	0	0.0	0.02	0	0	0.06	0.0	0.0	0	0	0	0	-0.13	0.0	0	0	0	-0.04	0	0	0.0	0.01	0.0	0.06	0	0	-0.1	0	0.01	0.03	0.0	0	0	0	0	0	0	0	0.0	0	-0.04	0.0	0	-0.01	0	0	0.0	0	0	0	0.0	-0.04	0.0	-0.02	0	0	0	0	0	-0.01	0	0	0	-0.04	0	0	0	0	0	0.0	0.0	0.0	0	0	0	0.0	0	0	0.0	0	0	0	0	0	0	0.02	-0.07	0	0	0.03	0.0	0.0	0	0	0	0.0	0	0	0	0	0	0.0	0.0	-0.03	0.0	0	0	0	0	0	0.02	0.06	0	0	0	0	0	0	0.0	0	0.0	0	-0.29	0.02	0	0	0	0.03	0	0	0.0	-0.01	0.02	0	0.0	0.0	0	0	0	0	0.0	0.0	0	0	-0.02	0.0	-0.0	0.0	0.0	-0.01	-0.02	0	0	0	0.04	3	0.0	-0.09	-0.02	0	0	0.0	-0.03	0.0	0	-0.02	0.0	0	0.0	-0.0	0	0.0	-0.03	0.0	0	0.01	0.0	0	0	0	0.0	0	0.0	0	0	0.0	0	0	0	0	0	0.02	0	0.04	0	0	0.0	0.0	0	0	-0.06	0.04	-0.03	0.0	0	0	0	0	0.01	0	-0.0	0.01	0.04	0.06	0	0.0	1	0	0.0	-0.02	0	0.0	0	-0.04	0	0	0	0	0.05	0.03	0.0	0	-0.03	-0.02	0.0	0	0	-0.0	-0.01	0.02	0.0	0	0	0.0	-0.04	0	0	0.0	0.0	0.0	0	0	6	0	0	0	0	0.02	0	0.01	0	0	0.0	0.0	0	0	0	0	-0.0	-0.01	0.03	-0.02	0.0	0	0	0.01	-0.05	0	0	-0.07	0.0	0	0.04	0	0	0	-0.01	0	0	0	0	0	0	0.03	0	-0.01	0	0	-0.02	0.03	0.0	0.0	0	0.01	0.01	-0.0	0.0	0	0	0	0	0	0	0	0.0	0	-0.02	-0.03	0	0	0	0.02	0.0	0	0	0.0	0	0	-0.0	0.06	0.0	0.01	0.0	0	0	0.0	0	-0.05	0	0	0.0	0	0	0	0	0.05	0.05	0.0	-0.0	0.05	-0.01	0	0	-0.02	0.0	0	0.0	0.0	0.03	0.0	0	0	0	0	0	0.0	0.05	0	0	0.0	0.04	0.0	0	0.0	0	0	-0.02	-0.02	0	0	-0.06	0	0.0	0	0.05	0	-0.04	0	0.0	0	0	0	0	0	0	0.01	0.03	0	-0.04	0	0	0	0	-0.03	0.03	0	0.0	0.0	0	0	0	-0.01	0	0	1	0	0	0.0	0.09	0.01	0	-0.03	-0.05	0	0.04	0.0	0.0	0	0	0.0	0	0.04	0.0	0.0	-0.05	0.01	0.03	0.0	0	-0.03	0	0.02	0	0	0	0.2
autosomal recessive distal renal tubular acidosis	0	0	0.0	0	0.0	0.01	0	0.01	0	0	0	-0.03	0	0.0	0	0	0.06	0.0	0.0	-0.07	0.0	0	0.06	0	0	0.0	0.02	0	0	0.01	0.02	0	0	0	0	0	0	0	18	0	0.03	0	0.0	-0.02	-0.01	0	0.05	0.07	-0.01	0.01	0.0	0	-0.06	-0.03	0	0.03	0.0	0.03	0	0	0	1	-0.02	-0.02	0.0	0	0	0	0	0	0	0	0	0.0	0	0.01	0	0.0	-0.05	0.0	0.0	0	0	0	0	0	-0.02	0	-0.02	0.02	0	0	0.0	0	0.02	0	0	0	0.0	-0.01	0	0.03	0.0	0.0	0	0.0	0	0.0	0.0	0	0	0.0	0	0.03	-0.01	-0.02	0	0.08	0	0.02	0	0	0.0	0.0	0	0	0	0.04	0.03	0	0.0	0.01	0.02	0.0	0.07	0	0	0.0	0	0	0	0.0	0	0.07	0	0.01	-0.05	0	0	-0.01	0	0	0.0	0	0.04	0	0.0	-0.03	0	0	0.0	0	0	0.0	0	0	0.0	0.0	1	0	0	0.01	0.01	1	0	0	0	0	0	0	0	0.0	0	0.0	0.05	0.05	0	0	0	0.0	0	0.05	0	0.02	0	0.02	0	0	0.08	0.01	0.0	0	-0.02	0.0	0.0	0	0	0.0	0.02	0	0	0.01	0	0	0	0	0	0	0	0	0	0	0	0.05	0	0	0	-0.02	-0.03	0	0.0	0	0.0	0.0	0	0.05	0.01	-0.04	0.0	0	0	4206	0	0	0	0.01	0	0	0.02	-0.01	-0.01	0	0.04	0.0	-0.04	0	0	0	0	0.0	0	0	1.0	0.02	0.07	0.0	0.0	-0.01	0	-0.04	0	0.0	0	0	0	-0.03	0.0	0	0	0	0.0	1	0.02	0	0.05	0.0	0	0	0	0.0	0	0	-0.09	0.02	0	0	0.01	0.0	0	0.09	0	0	0.0	0	0	-0.04	0	0	0	0	0.0	0	0	0.0	0	0	-0.07	0	0	0.02	0.01	0	-0.01	0	0	0.03	0	-0.01	0	0.0	0.0	0	0	0	0.0	0	0.0	0	0	0	0.0	0	0.0	0	0.01	-0.02	0	0	-0.02	0.0	0	0	0	0	-0.06	16	-0.0	0.0	0	0	0	0.0	0.0	0.02	0	0.02	0	0.0	-0.02	0	0.03	0	0	0.02	-0.01	0	0	-0.06	0	0.05	0	0	0	0	0	0	0.01	0	-0.01	0.0	0.0	-0.01	0.0	0	0.01	0.0	0	0	0	0	0	0	0	0	0.0	0	0	0	0	0	0	0.0	0	0.0	0	0	0	-0.01	-0.02	0.0	-0.07	0	0.07	0	0.0	0	0.08	0.03	0.01	1	0.0	0	0	-0.01	-0.0	0.03	0.0	0.0	0	0	0	0.0	0.0	0	0.0	0	0.0	-0.05	0	-0.01	0	0.11	0	0	0	0	0	0	-0.02	0.0	0	0	0	0	-0.02	0.0	0	0.0	0	0	0	0.05	0.0	0	-0.02	0	0	0	0	0.0	0.0	0	-0.0	0.0	0.0	0.0	0.0	0	0.0	0	0	0	0.0	0	0.02	0	0	0	-0.01	0	0	0	0	0.02	-0.04	0	0	0	-0.11	0.02	0	0.0	0.0	0	0	0	0.0	0.0	0	0	0	0	-0.03	0	0.05	0	0.0	1	0.0	0.06	0.0	0.01	0	0	0	0.0	0.01	-0.03	0	0	0	0	0	0	0	0.0	0	0	0	0	0	0	0.0	0.02	0	0	29	0	0	0	0.0	0	0	0	0.0	0.0	0.0	0	0	0	0	-0.01	0.0	0	0.0	0.06	0	0	0.0	-0.02	0	0	0.0	0	0.0	0.0	0.04	0	0	0	0	0	0	0	0	-0.02	0	0	0.0	0	0	0	0	0	0.0	0	0.03	0.0	-0.02	0	0.0	0	-0.04	0	0.0	0	0	0	0	0	0.01	0.01	0	0	0.02	0	0	0	0.0	0.0	0	0	0	0	0.0	0	-0.03	0	-0.06	0	0	0.06	0.03	-0.03	0.07	0.0	0	0.08	0	0.03	0	0.0	0	0	0.0	0.0	0	0.0	0.0	0.02	-0.03	0	0	0.0	0	-0.03	0.04	0.0	0	0.05	0.0	0	-0.08	0.0	-0.01	-0.02	0.0	-0.06	0.0	0.05	0	0	-0.01	0	0	0	0.0	-0.02	0.0	0	0.0	0	0	0.0	0	0.0	0.0	0	0.0	0	0.0	0.0	0	0	0	0	0	0.0	0	0	0	0	0.0	-0.05	0.0	0	0.0	0	0	0	0	-0.03	0	0.0	0	0	0	0.0	0.0	0	0	0	0.02	1	0	0	0.0	0.0	0	0	0	0	0	0	0	0.04	0.01	0.0	0.0	0	0	-0.02	0.01	0.0	0	0	0.08	0.09	0.0	0	-0.04	0	0.02	0.0	0.0	-0.02	-0.02	0	-0.0	0.04	0.0	0.0	0.04	0	0.0	0	0	0.0	0.05	-0.05	0	-0.0	0.0	0	0	0.0	0.02	0	-0.02	0	0.0	-0.03	0	0.0	0	0	0.0	0	-0.01	0	18	0	0.0	0.0	0	0.0	0	0.04	0.0	0	0.0	0.3	0.02	0.0	0	0.0	0	0	0	0	0.02	-0.03	0.02	0.0	0	0	0.0	0.0	0	0	0	-0.04	0	-0.03	-0.04	76.92	0.01	0	0	0	0	0	0	0.0	0	0.0	-0.05	0	0.0	0	0.01	0.04	0.0	0	0.0	0	-0.04	0.0	0	0	-0.01	0.0	0.01	0	0.0	0	0	0.07	0.0	0	0	0	-0.04	0	0	0	0	0	0.0	0.0	0.0	0	0	0	0.01	0	0.01	0.0	0.0	0.0	-0.04	0.06	0	0	0.0	0	0	0	0.05	0.0	0.0	0	0	0.0	-0.05	0.0	0	0.0	0	0	0	0.0	0.01	0.0	0	0	0	0	0	0.0	0.01	10	0	-0.02	0	0.0	-0.06	0	0	0.0	0	0.0	0.03	0.0	0	0	0	0	0	0	0	0	0	-0.0	0.0	0.05	0	0	-0.01	-0.03	0.0	0	0	0	0	0	0.01	0	0	0.0	0.0	0	0.0	0	0	0	-0.02	0.0	0.04	0	0	-0.02	0.0	0.0	0	0	-0.03	0.0	0.0	-0.02	0	0	0.04	0.0	0	0.03	0	0	0.0	0	0	0.0	0.05	-0.03	0.0	0	0.01	0.0	0.0	-0.03	-0.01	0.03	0	0	0.03	0	0.04	0	0	-0.12	0.01	0	0.01	0.0	0.0	0	0	0	0.0	0	-0.03	0.0	0.05	0	-0.04	0.0	0	0.01	0.02	0	0	0	0	0	0	-0.08	0	0	0.03	0	0	0	0.06	0	-0.0	0.05	0	0	0	0	0	0.0	0	0.0	0	0.0	0	0	0	0.0	0.0	0	-0.01	0.0	0.02	0	-0.04	0.01	0	0	0	0	-0.02	0.01	0.02	0.0	0	0	0.0	0	0	0	0	0	0	0	0	0	1	0.0	0	0	0	0	0	0.02	0	0	0.0	0	-0.04	0.0	0.03	0	0	-0.01	0.0	0	0	0.06	0.0	0.0	0	0.0	0	0.0	0	0.03	0.0	0.0	0.0	0.04	0.0	0.06	0.03	-0.02	0	0	-0.01	0	0	0	0	0	0	0.08	-0.03	0.01	-0.01	0.0	0	0.05	0.0	0	0.0	0	0.0	0	-0.01	0.0	0.0	0	MONDO	0.0	0	-0.05	-0.03	0.02	0	0.0	0	0	0	0.0	0	46	0.0	0.0	0	0	0	-0.0	0	0	0	0	0	0	0.0	0	0.01	0.01	-0.01	-0.0	0	0.01	0	0	0	0.01	0	0.0	0	0	-0.04	0	0	0	-0.0	0.0	0	-0.04	-0.01	-0.04	-0.03	0	-0.02	-0.04	0	0.03	0	0.0	0	0.0	0.0	0	0.0	-0.04	0.0	0	0	0.0	0	0	0	0	0	0.0	0.0	0	-0.03	0	0.0	0	0	0.0	1	0	0.0	0	-0.0	-0.0	0	0	0	0	0.0	0.0	0.0	-0.03	0.05	-0.0	0.0	-0.02	-0.04	0	0.01	0	0.02	0	0	0.0	0.0	0.0	0.0	-0.0	0	0	0	0	0	-0.02	0	0	0	0	-0.0	-0.02	0.0	0.0	0	0	0.0	0	0.0	0	0	0.0	0	0	0	0.0	0	0.01	0	0	0	0.0	-0.02	0	0.0	0	0	0	0	0	0	0	0.03	0	0	0	0.0	0	0	-0.08	0	0	-0.04	0	0.0	0.01	0	-0.0	0.0	0	0	0	0	0	0	-0.01	-0.01	0.02	0.0	0.01	0.0	0.0	0.0	0.0	0	0.0	0	0	0.0	0	0	0	0	0	0	0.0	0	0.02	0	0	0	0.04	0.01	0	0.0	0	0.04	0	0	0	-0.01	0	0	-0.02	0	0.01	-0.01	0	0	0.0	0.02	0	0	0	0	0	0.0	0	-0.0	0	-0.01	0	0	0	0.02	0.0	3.33	0	0.0	0	0	0.02	0	0.0	0	0	0.11	0	0.0	-0.01	0	0.0	-0.04	-0.0	0.0	0.0	0	0.01	0	-0.07	0	0.01	-0.0	0	0	0	0	0.0	0.04	0	-0.03	0	0.0	0	0	0.0	0	0.0	-0.06	0.0	0	0.0	0.04	0	0.0	0.0	0	0	0	489.1	0	0	0	0.0	-0.02	0	0.0	-0.02	0.0	0	0	0	0	-0.03	-0.03	0	0	0	0	-0.02	0	0.0	0	0	0.06	0	-0.06	0.01	0	0	-0.0	0	0.0	0	0.0	0.0	0	0	0	0	0	0	0.02	0.05	0	0.0	0	0	0	0	0.04	0	0	0	0	-0.01	0.0	0	0	0	0	0	0.0	0.0	0.0	0	0	0	-0.01	0	0	-0.0	0	0.0	-0.08	-0.02	-0.06	1	-0.01	0	0.08	0.0	0	0	0	0	0	0	0.0	0	0	0	0	0.0	0	0	0	0.06	0	0	0	0.0	0.0	0	0	0.0	0	0.0	0	0.01	0.01	0.0	0	0	-0.02	0.0	0.0	0.07	-0.02	0	-0.0	0.0	-0.02	0	0	-0.02	0.02	0	0	0.0	0.0	0	-0.0	0	-0.0	-0.02	-0.0	-0.02	0	0	0	0	0	0	0.01	-0.03	0	0	0	0	0	0.0	0.02	0.0	0.03	0.02	0	-0.01	0.0	0	0	0	0.03	0.03	-0.01	0	0	0.0	0.0	0	0.0	0.0	0	0	0	0	1	0	-0.06	0	0.0	0	-0.01	0.03	0	0.01	0	0	-0.06	0	0.0	0	-0.0	0.0	0.06	0	0	0.01	-0.05	0.07	0	-0.06	-0.01	0	-0.01	0.01	0.0	-0.01	0.0	0	0.01	0	0.02	0	0	0	0	0	0	0	0	0	0.02	0.0	0	4	0	0	0	0	0	0	0	0	0	0	-0.04	0	-0.01	1	-0.02	0.03	-0.02	-0.01	0	0	-0.03	0	0	0	0	0.0	0.0	0	0	-0.01	0.0	0	0	0	0	-0.05	0	0.0	0	0	0	0.0	0.01	0	0	0.0	-0.05	0	0	-0.02	0	0.01	-0.0	0	0.0	-0.03	-0.06	0	0	0	0	0	0	0	0	0	0.0	0	0.0	0	0	0	-0.01	0.0	0	-0.03	0	0.01	0	0.05	0.01	0.0	0	0	0.0	0.01	0	0.0	0.0	0.03	0	0	0.01	0	0	0	0.01	0.0	0.03	0	0	0	0	0.03	0	-0.02	0.02	0.0	0.03	0	0	0	0	0	0.01	-0.05	0	0.0	0.01	0	0	0.0	0.07	0	0.0	0	0	0.01	0	0	0	0	0	0.0	0	0	0.0	0	0	0	0.08	0	0	0	0	0	0	0	0.0	0.02	0	-0.01	0	0	-0.0	-0.02	0.03	0	0	0	0	0.0	0	-0.07	0.03	0	0	0	0	0	0	0	0.0	0	0.0	0	0	0.05	0	0.0	0	0.0	0	-0.03	0	0	0	0	0	0	0	0	0	0.03	0	0	-0.0	-0.04	0	0.0	0	0	0.05	0	-0.04	0	0	-0.01	0.04	0	0	0	0	0.0	0	-0.03	0	0	0.0	0.0	0.0	-0.04	0.02	0	0	-0.02	0	0.01	0	0.0	-0.01	0	0	0	0	0	0	0	0	23.08	0	0	0.0	0	0	0.04	0.0	0	0	0.0	0	0	0.0	0.0	-0.03	0.02	-0.03	0.05	0	0.0	-0.05	0	0	0.01	-0.05	0	0.01	0.0	0	0	0	0.0	0.04	0	0.0	0	-0.02	0.05	0.0	0	0	0.0	0	0	0	0	0	0	0	0	-0.05	0	-0.06	0	0	0.0	0	0.0	0.0	0	0	0	0	0.0	0.0	0	0	-0.02	0.0	0	-0.04	1	-0.02	0	0	0	0.01	0.03	0.03	0.0	-0.03	0.0	0	0	10	0.0	0	0.0	-0.07	0.0	-0.05	0	0	0.0	0	0	0	0	0	0	0	0	0	0	0	0	0	0.0	0	0	0.02	-0.07	0.0	0	0	0.0	0	0	0	0	0.0	0	0	0	0.0	0	0.0	0.0	0	0.01	0.07	-0.04	0	0	0	0.01	0	0	0	0	-0.04	0.0	0	0	0	0	0	0	-0.04	-0.04	0.0	0	0.05	-0.04	0.0	0.02	0.0	0	0.0	0	-0.03	0.0	-0.05	0.05	0.0	0	-0.03	0	0	0	-0.02	0	0	0	0	-0.03	0	0	0	-0.05	-0.02	0	0.0	0	-0.01	0.46	0.0	0.01	0	0	0	0	0.0	0.0	0	0	0.0	0.04	0.0	0	0.05	-0.01	0.0	0	0	0	0	-0.03	0	0	0	0	0	0.0	0.03	0	0	-0.05	0.02	0	0	0.0	0.02	0.0	0.01	0.0	0	1	-0.04	0	0.0	0	0	0	13	0	0.0	0	0	0	0.0	0.04	0	0	0	0.0	0.0	0	0	-0.03	0	0	0	-0.04	0.0	-0.02	-0.05	-0.03	0.0	0	0	0.0	0.03	0.0	0	0	0	0.0	0.01	0.0	0	0	0	0.0	0	0.0	0.03	0.0	0	0	0	0	0	0	0	0.0	0	0.0	0	0.0	0	0	0	0.0	0	0	0.0	0	0.0	0	0	0	0.04	-0.06	0	0	0.01	-0.0	0	0.05	0	0	0	0	0.01	0.02	0	0.01	0	0.03	0.06	0	0.0	0	-0.05	0.0	0	0	0	0	0	0.0	0	0	0	0	0	0.0	0	0	0.0	0	0	-0.02	0	-0.01	0	0	0	0	0	0	0	0	0	0	-0.01	0	0	0.0	0	0.0	0	0	0	0	0	0	0.01	0.0	0.0	-0.05	0	0	0	0.03	0.0	0.0	0	0	-0.0	0	-0.02	0.02	-0.01	0.0	0	-0.04	0.0	0	0.0	0	0.05	0.06	2	0	0	0	0.0	0.0	-0.07	0	0.0	0	0.0	0	0	0	0	0	0.02	-0.01	0.0	0.0	0	0.0	-0.01	0	0	0	0	0	0	0	0	-0.1	0.05	0	0	0	0	0.0	0.06	0	0	0	0	0	6	0.01	0	0	0.03	0.0	0.04	0	0.0	0.0	0	0.07	0	0	0	0.0	0.03	0	-0.05	0	0	0	-0.01	0.0	0.0	1	0	0.0	0	0	0	0	0	0	0	0	0	0	0	0	0	0	0.0	-0.06	0.04	0	0	0	0	-0.07	-0.0	0	0	0.02	0.0	0	0.0	0.0	0	0	13	-0.01	0	0	0	0	-0.04	0.0	0	0	0	-0.01	0.01	0.0	0	0	0.01	0	13	0	-0.04	0	0	0	-0.05	0	0.0	0	0	0	-0.14	0	0	0	-0.03	0	0	0	0.03	0	0	0	0	0.0	0	0	0.0	-0.02	0	0	0.02	-0.03	0.0	0	0	0.03	0	0	0	0	0.0	0	0.0	-0.03	-0.05	2.23	0	0	-0.05	-0.03	0	0.0	0	0	0	0	0.0	0	-0.01	0	0.02	0	0	0	0	0	-0.02	0	0	0	0	0	-0.01	0	-0.02	0	0	0	0.0	0.78	-0.02	0.0	0	0	0	0	0	0	0	0.05	0.0	-0.01	0	0.0	0.01	0.0	0.02	-0.06	-0.03	-0.06	0.0	0	0	0	0	0.0	-0.03	0.0	0.0	0	0.0	0	0	-0.02	0	0.0	0	0.0	0.0	0	0	0	-0.0	0.04	0	0	0.07	0	0.0	0	0.01	0	0	0	0	0.0	0.0	-0.01	0	0	0	0	-0.06	0.0	-0.01	0	0	0.0	0.06	0	0	-0.02	0.0	0.0	0	0	0	0	-0.01	0.0	0	0	0	0.0	0	0	-0.0	0.01	0.0	0.0	0	0	-0.03	0	-0.01	-0.0	0.0	0	0	0	0	0	0	0	0.0	0	-0.01	0.0	0	0.05	0	0	0.0	0	0	0	0.0	-0.02	0.0	0.03	0	0	0	0	0	-0.03	0	0	0	-0.01	0	0	0	0	0	0.0	0.0	0.0	0	0	0	0.0	0	0	0.0	0	0	1	1	0	0	0.01	0.02	0	0	-0.03	0.0	0.0	0	0	0	0.0	0	0	0	0	0	0.0	0.0	0.01	0.0	0	0	0	0	0	-0.07	0.01	0	0	0	0	0	0	0.0	0	0.0	0	-0.31	0.01	0	0	0	-0.0	1	0	0.0	0.14	-0.0	0	-0.05	0.0	0	0	0	0	0.0	0.0	0	0	-0.02	1.0	0.05	0.0	0.0	-0.02	-0.01	0	0	0	0.02	1	0.0	0.04	-0.07	0	0	0.0	-0.02	0.0	0	0.01	0.0	0	0.0	-0.03	0	0.0	-0.01	0.0	0	0.06	0.0	0	0	0	0.0	0	0.0	0	0	0.0	0	0	0	0	0	0.01	0	0.02	0	0	-0.04	0.0	0	0	0.05	-0.06	0.0	0.0	0	0	0	0	-0.01	0	-0.02	0.02	0.06	0.06	0	0.0	3	0	0.0	0.03	0	0.0	0	-0.0	0	0	0	0	-0.03	0.04	0.0	0	-0.07	0.05	0.0	0	0	-0.05	-0.06	-0.05	0.0	0	0	0.0	-0.05	0	0	0.0	0.0	0.0	0	1	5	0	0	0	0	-0.01	0	-0.0	0	0	0.0	0.0	3	0	0	0	0.03	-0.08	0.03	-0.01	0.0	0	0	0.02	-0.05	0	0	-0.05	0.0	0	0.01	0	0	0	-0.02	0	0	0	0	0	0	0.03	0	0.04	0	0	-0.05	-0.06	0.0	0.0	0	-0.03	0.02	-0.03	0.06	0	0	0	0	0	0	0	0.0	0	-0.0	-0.06	0	0	0	0.03	0.0	0	0	0.0	0	0	0.01	0.01	0.0	0.01	0.0	0	0	0.0	0	-0.01	0	0	0.0	0	0	0	0	0.04	-0.03	0.0	0.03	0.02	0.01	0	0	-0.04	0.0	0	0.03	0.0	0.01	0.0	0	0	0	0	0	0.0	0.04	0	0	0.0	0.04	0.0	0	0.0	0	0	-0.02	0.03	0	0	-0.03	0	0.0	0	0.02	0	0.01	0	0.0	0	0	0	0	0	0	0.01	-0.15	0	-0.01	0	0	0	0	0.07	-0.0	0	0.0	0.0	0	0	0	-0.02	0	0	2	0	0	0.03	0.03	-0.03	0	-0.01	-0.03	0	0.13	0.0	0.0	0	0	0.0	0	0.04	0.0	0.0	-0.03	-0.02	0.07	0.0	0	0.06	0	-0.01	0	0	0	0.2
aortic dissection	0	0	0.0	0	0.0	0.0	0	0.06	0	0	0	0.03	0	0.0	0	0	0.09	0.0	0.0	-0.02	0.0	0	0.01	0	0	0.0	0.03	0	0	0.04	0.09	0	0	0	0	0	0	0	0	0	0.03	0	0.0	-0.03	-0.0	0	-0.03	0.01	-0.01	-0.02	0.0	0	0.03	-0.01	0	0.01	0.0	-0.05	0	0	0	1	0.02	-0.04	0.0	0	0	0	0	0	0	0	0	0.0	0	0.0	0	0.0	-0.03	0.0	0.0	0	0	0	0	0	0.01	0	-0.0	0.02	0	0	0.0	0	-0.02	0	0	0	0.0	-0.03	0	0.01	0.0	0.0	0	-0.03	0	0.0	0.0	0	0	0.0	0	-0.01	0.05	0.06	0	0.02	0	0.06	0	0	0.0	0.0	0	0	0	-0.01	-0.05	0	0.0	0.02	0.04	0.0	0.02	0	0	0.0	0	0	0	0.0	0	-0.03	0	0.05	-0.05	0	0	-0.03	0	0	0.0	0	-0.01	0	0.0	-0.02	0	0	0.0	0	0	0.0	0	0	0.0	0.0	0	0	0	-0.04	0.02	0	0	0	0	0	0	0	0	0.0	0	0.0	0.08	-0.03	0	0	0	0.0	0	-0.02	0	-0.0	0	0.08	0	0	-0.0	0.01	0.0	0	0.02	0.0	0.0	0	0	0.0	0.0	0	0	-0.01	0	0	0	0	0	0	0	0	0	0	0	-0.01	0	0	0	0.01	0.05	0	0.0	0	0.0	0.0	0	0.02	0.05	-0.04	0.0	0	0	0	0	0	0	-0.01	0	0	0.01	-0.02	-0.08	0	-0.01	0.0	-0.02	0	0	0	0	0.0	0	0	0.2	0.02	0.07	0.0	0.0	-0.04	0	-0.03	0	0.0	0	0	0	-0.06	0.0	0	0	0	0.0	0	0.0	0	0.0	0.0	0	0	0	0.0	0	0	0.01	0.04	0	0	-0.06	0.0	0	0.04	0	0	0.0	0	0	0.02	0	0	0	0	0.0	0	0	0.0	0	0	0.02	0	0	0.02	0.01	0	-0.03	0	0	0.06	0	-0.01	0	0.0	0.0	0	0	0	0.0	0	0.0	0	0	0	0.0	0	0.0	0	0.05	-0.06	0	0	-0.05	0.0	0	0	0	0	0.02	5	-0.03	0.0	0	0	0	0.0	-0.02	-0.04	0	0.04	0	0.0	-0.01	0	0.1	0	0	-0.06	0.02	0	0	-0.03	0	0.04	0	0	0	0	0	0	-0.04	0	0.05	0.0	0.0	-0.04	0.0	0	-0.0	0.0	0	0	0	0	0	0	0	0	-0.02	0	0	0	0	0	0	0.0	0	0.0	0	0	0	-0.0	-0.05	0.0	0.01	0	-0.02	0	0.0	0	0.03	0.04	0.05	0	0.01	0	0	0.02	-0.01	-0.01	0.0	0.0	0	0	0	-0.06	0.0	0	0.0	0	0.0	-0.0	0	-0.04	0	0.02	0	0	0	0	0	0	0.02	0.02	0	0	0	0	-0.05	0.0	0	-0.02	0	0	0	0.03	0.0	0	-0.0	0	0	0	0	0.0	0.0	0	-0.04	0.0	0.0	0.0	0.0	0	0.0	0	0	0	0.0	0	-0.05	0	0	0	-0.03	0	0	0	0	0.01	-0.02	0	0	0	0.04	-0.01	0	0.0	0.0	0	0	0	0.0	0.0	0	0	0	0	-0.05	0	-0.0	0	0.0	0	0.0	0.04	0.0	-0.07	0	0	0	0.0	0.02	-0.03	0	0	0	0	0	0	0	0.0	0	0	0	0	0	0	0.0	0.01	0	0	115	0	0	0	0.0	0	0	0	0.0	0.0	0.0	0	0	0	0	-0.02	0.0	0	0.0	0.04	0	0	-0.02	-0.0	0	0	0.0	0	0.0	0.0	0.03	0	0	0	0	0	0	0	0	-0.04	0	0	0.0	0	0	0	0	0	0.0	0	0.03	0.0	-0.0	0	0.0	0	0.05	4	0.0	0	0	0	0	0	0.03	0.05	0	0	-0.01	0	0	0	0.0	0.0	0	0	0	0	0.0	0	-0.05	0	-0.02	0	0	-0.05	-0.03	-0.04	-0.06	0.0	0	-0.06	0	0.02	0	0.0	0	0	0.0	0.0	0	0.0	0.0	0.01	0.0	0	0	0.0	0	-0.02	0.01	0.0	0	-0.01	0.0	0	-0.01	0.0	-0.02	-0.02	0.0	-0.04	0.0	-0.02	0	0	-0.03	0	0	0	0.0	-0.05	0.0	0	0.0	0	0	0.0	0	0.0	0.0	0	0.0	0	0.0	0.0	0	0	0	0	0	0.0	0	0	0	0	0.0	0.06	0.0	0	0.0	0	0	0	0	-0.02	0	0.0	0	0	0	0.0	0.0	0	0	0	-0.02	0	0	0	0.0	0.0	0	0	0	0	0	0	0	-0.01	0.03	0.0	0.0	0	0	-0.02	0.05	0.0	0	0	-0.01	0.06	0.0	0	0.0	0	0.06	0.0	0.0	0.01	-0.02	0	-0.01	-0.03	0.0	0.0	0.04	0	0.0	0	0	0.0	0.04	0.01	0	0.03	0.0	0	0	0.0	-0.03	0	0.04	0	0.0	-0.05	0	0.0	0	0	-0.03	0	0.01	0	5	0	0.0	0.0	0	0.0	0	0.01	0.0	0	0.0	1.0	0.03	0.0	0	0.0	0	0	0	0	-0.01	0.01	0.06	0.0	0	0	0.0	0.0	0	0	0	0.1	0	-0.05	0.1	15.0	0.06	0	0	0	0	0	0	0.0	0	0.0	-0.08	0	0.0	0	0.04	0.01	0.0	0	0.0	0	-0.02	0.0	0	0	0.02	0.0	-0.01	0	0.0	0	0	0.05	0.0	0	0	0	0.02	0	0	0	0	0	0.0	0.0	0.0	0	0	0	-0.04	0	-0.03	0.0	0.0	0.0	-0.02	0.05	0	0	0.0	0	0	0	-0.09	0.0	-0.0	0	0	0.0	0.02	0.0	0	0.0	0	0	0	0.0	-0.01	0.0	0	0	0	0	0	0.0	-0.01	6	0	0.07	0	0.0	-0.05	0	0	0.0	0	0.0	0.03	0.0	0	0	0	0	0	0	0	0	0	0.02	-0.02	-0.04	0	0	0.03	-0.07	0.0	0	0	0	0	0	-0.06	0	0	0.0	0.0	0	0.0	0	0	0	-0.03	0.0	-0.04	0	0	0.04	0.0	0.0	0	0	-0.02	0.0	0.0	-0.03	0	0	-0.01	0.0	0	-0.02	0	0	0.0	0	0	0.0	-0.07	-0.0	0.0	0	-0.02	0.0	0.0	-0.02	0.0	-0.07	0	0	0.03	0	0.04	0	0	-0.02	-0.05	0	-0.03	0.0	0.0	0	0	0	0.0	0	0.04	0.0	0.01	0	-0.0	0.0	0	-0.02	0.0	0	0	0	0	0	0	-0.03	0	0	0.02	0	0	0	0.03	0	0.0	0.04	0	0	0	0	0	0.0	0	0.0	0	0.0	0	0	0	0.0	0.0	0	-0.02	0.0	-0.05	0	-0.06	0.0	0	0	0	0	-0.02	0.01	0.02	0.0	0	0	0.0	0	0	0	0	0	0	0	0	0	0	0.0	0	0	0	0	0	-0.04	0	0	0.0	0	0.02	0.0	0.04	0	0	0.04	0.0	0	0	0.02	0.0	0.0	0	-0.05	0	0.0	0	0.01	0.0	0.0	0.0	0.05	0.0	-0.01	-0.02	-0.02	0	0	0.0	0	0	0	0	0	0	-0.03	-0.01	-0.01	-0.01	0.0	0	0.0	0.0	0	0.0	0	0.0	0	0.03	0.0	0.0	0	HP	0.0	0	-0.0	0.0	-0.02	0	0.0	0	0	0	0.0	0	15	0.0	0.0	0	0	0	-0.01	0	0	0	0	0	0	0.0	0	0.01	-0.02	-0.02	-0.05	0	-0.04	0	0	0	0.03	0	0.0	0	0	0.01	0	0	0	-0.02	0.0	0	-0.02	-0.0	-0.0	-0.01	0	0.01	0.03	0	0.05	0	0.0	0	0.0	0.0	0	0.0	0.09	0.06	0	0	0.04	0	0	0	0	0	0.0	0.0	0	-0.03	0	0.0	0	0	-0.01	0	0	0.0	0	-0.01	-0.01	0	0	0	0	0.0	0.0	0.0	-0.04	-0.03	0.03	0.0	0.02	-0.02	0	-0.01	0	-0.0	0	0	0.0	0.0	0.0	0.0	0.04	0	0	0	0	0	0.07	0	0	0	0	0.01	0.03	0.0	0.0	0	0	0.0	0	0.0	0	0	0.0	0	0	0	0.0	0	-0.03	0	0	0	0.0	-0.07	0	0.0	0	0	0	0	0	0	0	0.01	0	0	0	0.0	0	0	0.02	0	0	0.05	0	0.0	-0.05	0	-0.04	0.0	0	0	0	0	0	0	-0.02	-0.03	-0.01	0.0	-0.0	0.0	0.0	0.0	0.0	0	0.0	0	0	0.0	0	0	0	0	0	0	0.05	0	-0.01	0	0	0	0.01	-0.11	0	0.0	0	-0.0	0	0	0	-0.01	0	0	-0.05	0	0.04	0.12	0	0	0.0	0.01	0	0	0	0	0	0.0	0	-0.02	0	-0.04	0	0	0	0.03	0.0	1.5	0	0.0	0	0	-0.06	0	0.0	0	0	0.0	0	0.0	-0.0	0	0.0	0.04	0.01	0.0	0.0	0	-0.04	0	-0.02	0	-0.03	0.03	0	0	0	0	0.0	0.01	0	-0.06	0	0.0	0	0	0.0	0	0.0	-0.01	0.0	0	0.0	0.03	0	0.0	0.0	0	0	0	0.0	0	0	0	0.0	0.0	0	0.0	-0.01	0.0	0	0	0	0	-0.05	-0.02	0	0	0	0	-0.01	0	0.37	0	0	0.07	0	0.04	0.01	0	0	0.04	0	-0.01	0	0.0	0.0	0	0	0	0	0	0	-0.0	-0.02	0	0.0	0	0	0	0	0.05	0	0	0	0	-0.02	0.0	0	0	0	0	0	0.0	0.0	0.0	0	0	0	0.04	0	0	-0.0	0	0.0	0.03	0.02	-0.02	0	-0.04	0	0.06	0.0	0	0	0	0	0	0	0.0	0	0	0	0	0.0	0	0	0	0.04	0	0	0	0.0	0.0	0	0	0.0	0	0.0	0	0.05	0.14	0.0	0	0	0.03	0.0	0.0	-0.02	0.01	0	0.02	0.0	0.02	0	0	-0.03	0.06	0	0	0.0	0.0	0	0.02	0	-0.02	0.08	-0.09	0.06	0	0	0	0	0	0	0.01	-0.03	0	0	0	0	0	0.0	0.02	0.0	0.07	0.0	0	-0.04	0.0	0	0	0	0.01	-0.04	0.0	0	0	0.0	0.0	0	0.0	0.0	0	0	0	0	0	0	-0.05	0	0.0	0	0.02	0.05	0	-0.01	0	0	-0.0	0	0.03	0	0.05	0.0	0.02	0	0	-0.01	-0.05	-0.03	0	-0.01	-0.01	0	0.02	-0.01	0.0	-0.03	0.02	0	-0.0	0	-0.03	0	0	0	0	0	0	0	0	0	0.04	0.0	0	38	0	0	0	0	0	0	0	0	0	0	-0.04	0	0.01	0	0.02	0.01	-0.01	0.02	0	0	-0.04	0	0	0	0	0.0	0.0	0	0	0.02	0.0	0	0	0	0	-0.07	0	0.0	0	0	0	0.0	0.06	0	0	0.0	-0.01	0	0	-0.0	0	-0.05	0.07	0	0.0	-0.05	0.03	0	0	0	0	0	0	0	0	0	0.0	0	0.0	0	0	0	0.02	0.0	0	-0.03	0	-0.01	0	-0.01	-0.01	0.0	0	0	0.0	-0.04	0	0.0	0.0	0.03	0	0	0.01	0	0	0	0.02	0.0	0.03	0	0	0	0	0.01	0	0.01	-0.05	0.0	0.01	0	0	0	0	0	-0.02	-0.0	0	0.0	0.01	0	0	0.0	0.01	0	0.0	0	0	-0.03	0	0	0	0	0	0.0	0	0	0.0	0	0	0	0.02	0	0	0	0	0	0	0	0.0	-0.02	0	0.01	0	0	0.01	0.04	-0.03	0	0	0	0	0.0	0	0.0	-0.03	0	0	0	0	0	0	0	0.0	0	0.0	0	0	-0.02	0	0.0	0	0.0	0	-0.03	0	0	0	0	0	0	0	0	0	0.02	0	0	-0.06	-0.03	0	0.0	0	0	-0.01	0	-0.01	0	0	0.04	0.05	0	0	0	0	0.0	0	0.05	0	0	0.0	0.0	0.0	0.01	0.05	0	0	0.0	0	0.04	0	0.0	0.03	0	0	0	0	0	0	0	0	75.0	0	0	0.0	0	0	0.03	0.0	0	0	0.0	0	0	0.0	0.0	-0.0	0.02	-0.01	-0.01	0	0.0	-0.01	0	0	-0.06	-0.01	0	0.0	-0.0	0	0	0	0.0	-0.0	0	0.0	0	0.03	0.01	0.0	0	0	0.0	0	0	0	0	0	0	0	0	0.05	0	-0.04	0	0	0.0	0	0.0	0.0	0	0	0	0	0.0	0.0	0	0	0.03	0.0	0	-0.04	0	-0.01	0	0	0	-0.02	0.02	-0.05	0.0	0.01	0.0	0	0	30	0.0	0	0.0	-0.06	0.0	0.02	0	0	-0.01	0	0	0	0	0	0	0	0	0	0	0	0	0	0.01	0	0	-0.03	0.08	0.0	0	0	0.0	0	0	0	0	0.0	0	0	0	0.0	0	0.0	0.0	0	-0.03	-0.03	-0.05	0	0	0	0.01	0	0	0	0	-0.04	0.0	0	0	0	0	0	0	0.04	0.01	0.0	0	0.03	-0.0	0.0	0.03	0.0	0	0.0	0	0.03	0.0	0.09	-0.06	0.0	0	0.02	0	0	0	0.01	0	0	0	0	0.05	0	0	0	-0.07	0.05	0	0.0	0	-0.02	0.06	0.0	0.0	0	0	0	0	0.0	0.0	0	0	0.0	0.0	0.0	0	-0.0	0.03	0.0	0	0	0	0	0.02	0	0	0	0	0	0.0	-0.03	0	0	0.03	-0.02	0	0	0.0	-0.01	0.0	-0.01	0.0	0	0	0.05	0	0.0	0	0	0	0	0	0.0	0	0	0	0.0	0.01	0	0	0	0.0	0.0	0	0	0.02	0	0	0	-0.02	10.0	0.03	0.01	-0.01	0.0	0	0	0.0	0.07	0.0	0	0	0	0.0	-0.05	0.0	0	0	0	0.0	0	0.0	-0.01	0.0	0	0	0	0	0	0	0	0.0	0	0.0	0	0.0	0	0	0	0.0	0	0	0.0	0	0.07	0	0	0	0.02	-0.01	0	0	0.01	0.0	0	0.04	0	0	0	0	-0.01	-0.02	0	0.04	0	-0.07	-0.02	0	0.0	0	0.0	0.0	0	0	0	0	0	0.0	0	0	0	0	0	0.0	0	0	0.0	0	0	0.07	0	-0.03	0	0	0	0	0	0	0	0	0	0	0.02	0	0	0.0	0	0.0	0	0	0	0	0	0	0.01	0.0	0.0	-0.0	0	0	0	-0.03	0.0	0.0	0	0	0.05	0	0.0	0.03	-0.0	0.0	0	-0.03	0.0	0	0.0	0	0.01	-0.01	0	0	0	0	0.0	0.0	0.02	0	0.0	0	0.0	0	0	0	0	0	-0.01	-0.04	0.0	0.0	0	0.0	-0.02	0	0	0	0	0	0	0	0	-0.06	0.01	0	0	0	0	0.0	0.01	0	0	0	0	0	5	-0.03	0	0	0.04	0.0	-0.01	0	0.0	0.0	0	-0.03	0	0	0	-0.01	-0.04	0	-0.03	1	0	0	-0.08	0.0	0.0	0	0	0.0	0	0	0	0	0	0	0	0	0	0	0	0	0	0	0.0	-0.0	0.07	0	0	0	0	-0.01	-0.02	0	0	-0.01	0.0	0	0.0	0.0	0	0	40	-0.01	0	0	0	0	-0.0	0.0	0	0	0	-0.03	0.03	0.0	0	0	0.04	0	40	0	-0.02	0	0	0	-0.02	0	0.0	0	0	0	-0.05	0	0	0	-0.04	0	0	0	0.01	0	0	0	0	0.0	0	0	0.0	0.04	0	0	0.01	0.0	0.0	0	0	0.04	0	0	0	0	0.0	0	0.0	-0.07	-0.04	2.88	0	0	0.02	-0.03	0	0.0	0	0	0	0	0.0	0	-0.05	0	0.08	0	0	0	0	0	-0.0	0	0	0	0	0	-0.03	0	0.07	0	0	0	0.0	0.51	-0.06	0.0	0	0	0	0	0	0	0	-0.0	0.0	-0.08	0	0.0	0.03	0.0	0.04	0.06	-0.02	0.02	0.0	0	0	0	0	0.0	-0.06	0.0	0.0	0	0.0	0	0	0.03	0	0.0	0	0.0	0.0	0	0	0	-0.05	-0.04	0	0	-0.01	0	0.0	0	-0.01	0	0	0	0	0.0	0.0	-0.02	0	0	0	0	-0.01	0.0	-0.05	0	0	0.0	0.01	0	0	-0.04	0.0	0.0	0	0	0	0	0.03	0.0	0	0	0	0.04	0	0	-0.01	-0.02	0.0	0.09	0	0	0.03	0	-0.02	-0.03	0.0	0	0	0	0	0	0	0	0.0	0	0.02	0.0	0	-0.02	0	0	0.0	0	0	0	1.0	-0.04	0.0	0.08	0	0	0	0	0	-0.04	0	0	0	0.02	0	0	0	0	0	0.0	0.0	0.0	0	0	0	0.0	0	0	0.0	0	0	0	0	0	0	-0.0	-0.02	0	0	-0.07	0.0	0.0	0	0	0	0.0	0	0	0	0	0	0.0	0.0	0.03	0.0	0	0	0	0	0	0.01	-0.02	0	0	0	0	0	0	0.0	0	0.0	0	-0.3	-0.05	0	0	0	0.03	0	0	0.0	0.06	-0.02	0	0.04	0.0	0	0	0	0	0.0	0.0	0	0	-0.04	7.5	-0.01	0.0	0.0	-0.04	-0.05	0	0	0	0.04	7	0.0	0.03	0.04	0	0	0.0	-0.03	0.0	0	0.04	0.0	0	0.0	0.11	0	0.0	0.02	0.0	0	0.02	0.0	0	0	0	0.0	0	0.0	0	0	0.0	0	0	0	0	0	0.03	0	0.08	0	0	-0.05	0.0	0	0	-0.02	0.02	-0.02	0.0	0	0	0	0	-0.05	0	-0.06	-0.01	0.02	0.06	0	0.0	4	0	0.0	-0.06	0	0.0	0	-0.02	0	0	0	0	0.07	-0.03	0.0	0	0.06	0.04	0.0	0	0	0.05	0.01	0.03	0.0	0	0	0.0	-0.03	0	0	0.0	0.0	0.0	0	0	1	0	0	0	0	0.07	0	0.03	0	0	0.0	0.0	30	0	0	0	-0.02	-0.02	0.03	-0.02	0.13	0	0	0.03	0.07	0	0	-0.0	0.0	0	0.02	0	0	0	0.01	0	0	0	0	0	0	-0.01	0	0.02	0	0	0.01	-0.06	0.0	0.07	0	-0.01	0.01	0.0	0.02	0	0	0	0	0	0	0	0.0	0	-0.03	-0.06	0	0	0	-0.09	0.0	0	0	0.0	0	0	-0.08	0.04	0.0	-0.01	0.0	0	0	0.0	0	0.01	0	0	0.0	0	0	0	0	-0.01	0.03	0.0	0.02	-0.03	0.04	0	0	0.01	0.0	0	0.0	0.0	-0.02	0.0	0	0	0	0	0	0.0	-0.05	0	0	0.0	-0.11	0.0	0	0.0	0	0	-0.0	0.04	0	0	-0.02	0	0.0	0	-0.02	0	-0.01	0	0.0	0	0	0	0	0	0	0.02	-0.02	0	0.05	0	0	0	0	-0.0	0.0	0	0.0	0.0	0	0	0	-0.05	0	0	3	0	0	0.01	-0.02	0.03	0	-0.01	-0.03	0	0.01	0.0	0.0	0	0	0.0	0	0.05	0.0	0.0	-0.01	-0.06	-0.01	0.51	0	0.01	0	-0.01	0	0	0	0.2
mitochondrial dna depletion syndrome, encephalomyopathic form	0	0	0.0	0	0.0	-0.03	0	-0.0	0	0	0	0.0	0	0.0	0	0	0.06	0.0	0.0	0.02	0.0	0	0.05	0	0	0.0	0.02	0	1	-0.01	0.02	0	0	0	0	0	0	0	43	0	0.06	0	0.0	0.01	0.03	0	0.0	0.06	0.03	-0.01	0.0	0	-0.06	-0.04	0	0.02	0.0	0.01	0	0	0	1	-0.04	-0.06	0.0	0	0	0	0	0	0	0	0	0.0	0	0.02	0	0.0	-0.05	0.0	0.0	0	0	0	0	0	0.05	0	-0.03	0.01	0	0	0.0	0	0.06	0	0	0	0.0	0.01	0	-0.01	0.0	0.0	0	-0.03	0	0.0	0.0	0	0	0.0	0	0.03	0.02	0.03	0	0.0	0	0.02	0	0	0.0	0.0	0	0	0	0.07	-0.03	0	0.0	0.0	0.03	0.0	0.02	0	0	0.0	0	0	0	0.0	0	0.01	0	0.03	-0.04	0	0	0.01	0	0	0.0	0	0.05	0	0.0	-0.03	0	0	0.0	0	0	0.0	0	0	0.0	0.0	0	0	0	0.07	-0.01	0	0	0	0	0	0	0	0	0.0	0	0.0	-0.05	-0.02	0	0	0	0.0	0	-0.0	0	-0.02	0	-0.06	0	0	-0.02	0.0	0.0	0	-0.08	0.0	0.0	0	0	0.0	0.04	0	1	-0.02	0	0	0	0	0	0	0	0	0	0	0	0.01	0	0	0	-0.06	-0.03	0	0.0	0	0.0	0.0	0	0.02	0.01	-0.04	0.0	0	0	4206	0	0	0	0.0	0	0	-0.05	0.02	0.0	0	0.03	0.0	0.01	0	0	0	1	0.0	0	0	1.0	0.02	-0.04	0.0	0.0	-0.04	0	0.01	0	0.0	0	0	0	0.04	0.0	0	0	0	0.0	0	-0.0	0	0.03	0.0	0	0	0	0.0	0	0	0.03	0.03	0	0	-0.01	0.0	0	0.07	0	0	0.0	0	1	-0.02	0	0	0	0	0.0	0	0	0.0	0	0	-0.06	0	0	0.01	0.0	0	0.01	0	0	0.07	0	-0.02	0	0.0	0.0	0	0	0	0.0	0	0.0	0	0	0	0.0	0	0.0	0	-0.02	0.01	0	0	-0.06	0.0	0	0	0	0	-0.03	15	0.04	0.0	0	0	0	0.0	-0.03	0.03	0	0.08	0	0.0	-0.02	0	0.05	0	0	0.07	0.05	0	0	-0.02	1	0.0	0	0	0	0	0	0	-0.02	0	-0.0	0.0	0.0	0.01	0.0	0	-0.01	0.0	0	0	0	0	0	0	0	0	-0.02	0	0	0	1	0	0	0.0	0	0.0	0	0	0	0.01	-0.03	0.0	-0.04	0	0.03	0	0.0	0	-0.02	-0.01	0.0	0	-0.01	0	0	0.0	0.04	0.05	0.0	0.0	0	0	0	-0.03	0.0	0	0.0	0	0.0	0.0	0	-0.0	0	0.02	0	0	0	0	0	0	-0.07	0.04	0	0	0	0	-0.02	0.0	0	-0.01	0	0	0	0.01	0.0	1	0.03	0	1	0	0	0.0	0.0	0	0.05	0.0	0.02	0.0	0.0	0	0.0	0	0	0	0.0	0	0.01	0	0	0	-0.02	1	0	0	0	-0.0	-0.06	0	0	0	-0.05	-0.05	0	0.0	0.0	0	0	0	0.0	0.0	0	0	0	0	-0.03	0	0.02	1	0.0	0	0.0	0.03	0.0	0.02	0	0	0	0.0	-0.02	-0.03	0	0	0	0	0	0	0	0.0	0	0	0	0	0	0	0.0	0.02	0	0	28	0	0	0	0.0	0	0	0	0.0	0.0	0.0	0	0	0	0	0.02	0.0	0	0.0	0.05	0	0	-0.02	0.02	0	0	0.0	0	0.0	0.0	0.03	0	0	0	0	0	0	0	0	0.0	0	0	0.0	0	0	0	0	0	0.0	0	0.04	0.0	-0.01	0	0.0	0	-0.03	0	0.0	0	0	0	0	0	-0.01	0.01	0	0	0.03	0	0	0	0.0	0.0	0	0	0	0	0.0	0	0.03	0	-0.0	0	0	0.0	0.0	0.0	0.01	0.0	0	-0.01	0	0.09	0	0.0	0	0	0.0	0.0	0	0.0	0.0	0.01	-0.01	0	0	0.0	0	-0.03	0.04	0.0	0	0.04	0.0	0	-0.03	0.0	-0.08	0.03	0.0	-0.06	0.0	-0.04	0	0	-0.04	0	0	0	0.0	0.0	0.0	0	0.0	0	0	0.0	0	0.0	0.0	0	0.0	0	0.0	0.0	0	0	0	0	0	0.0	0	0	0	0	0.0	-0.05	0.0	0	0.0	0	0	0	0	-0.07	0	0.0	0	0	0	0.0	0.0	0	0	0	0.03	0	0	0	0.0	0.0	0	0	0	0	0	0	0	0.01	-0.06	0.0	0.0	0	0	-0.0	0.03	0.0	0	0	0.07	0.07	0.0	0	0.02	0	-0.0	0.0	0.0	-0.01	-0.07	0	0.01	0.08	0.0	0.0	0.01	0	0.0	0	0	0.0	0.06	0.01	0	0.04	0.0	0	0	0.0	-0.05	0	-0.02	0	0.0	-0.03	0	0.0	0	0	-0.03	0	-0.04	0	16	0	0.0	0.0	0	0.0	0	0.06	0.0	0	0.0	0.0	-0.02	0.0	0	0.0	0	0	0	0	0.01	-0.04	0.03	0.0	0	0	0.0	0.0	0	0	0	-0.02	0	-0.0	-0.01	100.0	0.03	0	0	0	0	0	0	0.0	0	0.0	0.0	0	0.0	0	-0.03	0.02	0.0	0	0.0	0	0.0	0.0	0	0	-0.07	0.0	-0.02	0	0.0	0	0	0.03	0.0	0	0	0	-0.02	0	0	0	0	1	0.0	0.0	0.0	0	0	0	0.03	0	0.03	0.0	0.0	0.0	0.03	0.02	0	0	0.0	0	0	0	-0.01	0.0	0.06	0	0	0.0	0.01	0.0	0	0.0	0	0	0	0.0	-0.04	0.0	0	0	0	1	0	0.0	0.0	5	0	-0.03	0	0.0	0.06	0	0	0.0	0	0.0	0.01	0.0	0	0	0	0	0	0	0	0	0	-0.01	0.0	0.0	0	0	0.02	-0.01	0.0	0	0	0	0	0	-0.07	0	0	0.0	0.0	0	0.0	0	0	0	0.03	0.0	0.03	0	0	-0.07	0.0	0.0	0	0	-0.04	0.0	0.0	-0.01	0	0	0.03	0.0	0	-0.0	0	0	0.0	0	0	0.0	0.03	-0.03	0.0	0	0.02	0.0	0.0	-0.01	0.01	0.03	0	0	0.03	0	0.02	0	0	-0.06	0.05	0	-0.04	0.0	0.0	0	0	0	0.0	0	-0.04	0.0	0.02	0	-0.06	0.0	0	-0.04	0.05	0	0	0	0	0	0	-0.01	0	0	0.05	0	0	0	0.05	0	0.01	0.04	0	0	0	0	0	0.0	0	0.0	0	0.0	0	0	0	0.0	0.0	0	0.01	0.0	0.01	0	0.04	0.0	0	0	0	0	-0.01	0.01	0.01	0.0	0	0	0.0	0	0	0	0	0	0	0	0	0	1	0.0	0	0	0	0	0	0.04	0	0	0.0	0	0.03	0.0	-0.02	0	0	0.04	0.0	0	0	0.02	0.0	0.0	0	-0.01	0	0.0	0	-0.02	0.0	0.0	0.0	0.09	0.0	0.04	0.03	-0.03	0	0	-0.03	0	0	0	0	0	0	0.04	-0.02	0.04	-0.02	0.0	0	0.07	0.0	0	0.0	0	0.0	0	-0.03	0.0	0.0	0	MONDO	0.0	0	0.01	-0.06	0.02	0	0.0	0	0	0	0.0	0	47	0.0	0.0	0	0	0	0.0	0	0	0	0	0	1	0.0	1	-0.01	0.02	0.06	-0.07	0	0.01	0	0	0	-0.07	0	0.0	0	0	-0.02	0	0	0	0.02	0.0	0	-0.02	-0.05	-0.04	-0.05	0	0.0	-0.08	0	-0.03	0	0.0	0	0.0	0.0	0	0.0	-0.03	-0.04	0	0	0.01	0	0	0	0	0	0.0	0.0	0	-0.01	0	0.0	0	0	0.02	0	0	0.0	0	0.04	-0.01	0	0	0	0	0.0	0.0	0.0	0.01	-0.04	0.01	0.0	0.01	-0.08	0	-0.0	0	0.03	0	0	0.0	0.0	0.01	0.0	0.01	0	0	0	0	0	-0.03	0	0	0	0	-0.01	-0.03	0.0	0.0	0	0	0.0	0	0.0	0	0	0.0	0	0	1	0.0	0	-0.03	0	0	0	0.0	-0.03	0	0.0	0	0	0	0	0	0	0	-0.02	0	0	0	0.0	0	0	-0.0	0	0	-0.0	0	0.0	0.04	0	-0.02	0.0	0	0	0	0	0	0	-0.01	0.01	-0.03	0.0	-0.01	0.0	0.0	0.0	0.0	0	0.0	0	0	0.0	0	0	0	0	0	0	-0.03	0	-0.03	0	0	0	0.07	0.06	0	0.0	0	0.07	0	0	0	-0.02	0	0	0.06	0	-0.01	-0.08	0	0	0.0	0.01	0	0	0	0	0	0.0	0	-0.04	0	0.03	0	0	0	-0.0	0.0	1.0	0	0.0	0	0	0.02	0	0.0	0	0	0.06	0	0.0	0.06	0	0.0	0.05	-0.0	0.0	0.0	0	-0.01	0	-0.04	0	-0.04	0.02	0	0	0	0	0.0	-0.01	0	-0.03	1	0.0	0	0	0.0	0	0.0	-0.05	0.0	0	0.0	0.03	0	0.0	0.0	0	0	0	496.9	0	0	0	0.0	0.01	0	0.0	0.01	0.0	0	0	0	0	-0.11	-0.01	0	1	0	0	-0.01	0	0.0	0	0	-0.02	0	0.04	-0.0	0	0	0.02	0	-0.01	0	0.0	0.0	0	0	0	0	0	0	0.01	0.03	0	0.0	0	0	0	0	-0.0	0	0	0	0	-0.03	0.0	0	0	0	0	0	0.0	0.0	0.0	0	0	0	-0.03	0	0	0.01	0	0.0	-0.01	-0.01	-0.04	0	-0.04	0	-0.03	0.0	0	0	0	0	0	0	0.0	0	0	0	0	0.0	0	0	0	0.04	0	0	0	0.0	0.0	1	0	0.0	0	0.0	0	-0.08	0.05	0.0	0	0	-0.03	0.0	0.0	0.0	0.02	0	-0.01	0.0	0.02	0	0	0.04	0.02	0	0	0.0	0.0	0	0.05	0	0.01	0.01	0.02	-0.04	0	0	0	0	0	0	0.02	0.07	0	0	0	0	0	0.0	-0.06	0.0	0.0	-0.01	0	0.04	0.0	0	0	0	-0.0	0.06	0.0	0	0	0.0	0.0	0	0.0	0.0	0	0	0	0	0	0	-0.02	0	0.0	0	0.04	0.0	0	-0.05	0	0	-0.03	0	-0.0	0	-0.04	0.0	0.05	0	0	-0.0	0.02	-0.02	0	0.03	-0.01	0	0.02	-0.02	0.0	0.0	-0.01	0	-0.0	0	0.01	0	0	0	0	0	0	0	1	0	-0.01	0.0	0	2	0	0	0	0	0	0	0	0	0	0	0.01	0	0.01	1	-0.01	-0.02	0.04	0.01	0	0	0.03	0	0	0	0	0.0	0.0	0	0	0.03	0.0	0	0	0	0	0.02	0	0.0	0	0	0	0.0	-0.01	0	0	0.0	-0.02	0	0	-0.07	0	0.0	-0.05	0	0.0	-0.03	0.01	0	0	0	0	0	0	0	0	0	0.0	0	0.0	0	0	0	-0.01	0.0	0	-0.08	0	0.08	0	0.03	-0.02	0.0	0	0	0.0	-0.04	0	0.0	0.0	0.05	0	0	-0.03	0	0	0	0.03	0.0	0.05	0	0	0	0	-0.02	0	-0.04	0.02	0.0	-0.06	0	0	0	0	0	0.03	0.04	0	0.0	-0.01	0	0	0.0	-0.01	0	0.0	0	0	-0.05	0	0	0	0	0	0.0	0	0	0.0	0	0	0	0.05	0	0	0	0	0	0	0	0.0	0.07	0	0.0	0	0	0.04	0.01	-0.01	0	0	0	0	0.0	0	0.02	0.04	0	0	0	0	0	0	0	0.0	0	0.0	0	0	0.12	0	0.0	0	0.0	0	0.05	0	0	0	0	0	0	0	0	0	0.08	0	0	-0.02	-0.06	0	0.0	0	0	0.01	0	0.01	0	0	0.07	-0.04	0	0	0	0	0.0	0	-0.03	0	0	0.0	0.0	0.0	-0.03	-0.02	0	0	0.02	0	-0.01	0	0.0	0.02	0	0	0	0	0	0	0	0	0.0	0	0	0.0	0	0	-0.03	0.0	0	0	0.0	0	0	0.0	0.0	-0.02	0.03	-0.06	0.02	0	-0.04	-0.04	0	0	0.05	-0.04	0	0.01	0.03	0	0	0	0.0	0.06	0	0.0	0	-0.01	0.02	0.0	0	0	0.0	0	0	0	1	0	0	0	0	-0.04	0	0.02	0	0	0.0	0	0.0	0.0	0	0	0	0	0.0	0.0	0	0	-0.06	0.0	0	-0.01	0	-0.01	0	0	0	0.06	0.01	-0.02	0.0	-0.04	0.0	0	0	5	0.0	0	0.0	0.07	0.0	0.0	0	0	0.01	0	0	0	0	0	0	0	0	0	0	0	0	0	0.02	0	0	0.03	0.01	0.0	0	0	0.0	0	0	0	0	0.0	0	0	0	0.0	0	0.0	0.0	0	0.04	0.05	-0.03	0	0	0	-0.02	0	0	0	0	-0.02	0.0	0	0	0	0	0	0	-0.06	-0.01	0.0	0	0.06	-0.04	0.0	-0.04	0.0	0	0.0	0	-0.02	0.0	-0.03	-0.0	0.0	0	-0.01	0	0	0	0.0	0	0	0	0	-0.04	0	0	0	-0.02	-0.01	0	0.0	0	-0.01	0.68	0.0	0.0	0	0	0	0	0.0	0.0	0	0	0.0	0.01	0.0	0	0.05	0.0	0.0	0	0	0	0	-0.06	0	0	0	0	0	0.0	-0.01	0	0	-0.02	-0.06	0	0	0.0	0.03	0.0	0.01	0.0	0	0	0.01	0	0.0	0	0	0	7	0	0.0	0	0	0	0.0	0.04	0	0	0	0.0	0.0	0	0	0.03	0	0	0	0.03	0.0	-0.01	-0.01	0.08	0.0	0	0	0.0	-0.03	0.0	0	0	0	0.0	-0.02	0.0	0	0	1	0.0	0	0.0	0.02	0.0	0	0	0	0	0	0	0	0.0	1	0.0	0	0.0	0	0	0	0.0	0	0	0.0	0	0.0	0	0	1	-0.0	-0.07	0	0	-0.08	-0.02	0	-0.03	0	0	0	0	0.01	0.01	0	0.03	0	-0.04	0.05	0	0.0	0	-0.04	0.0	0	0	0	0	0	0.0	0	0	0	0	0	0.0	0	0	0.0	0	0	-0.01	0	-0.04	0	0	0	1	0	0	0	0	0	0	-0.01	0	0	0.0	0	0.0	0	0	0	1	0	0	0.03	0.0	0.0	-0.04	0	0	0	0.01	0.0	0.0	0	0	-0.03	0	0.03	0.07	-0.02	0.0	0	-0.0	0.0	0	0.0	0	0.04	-0.01	1	0	0	0	0.0	0.0	0.0	0	0.0	0	0.0	0	0	0	0	0	0.02	0.0	0.0	0.0	0	0.0	0.01	0	0	0	0	0	0	0	0	-0.07	-0.03	0	0	0	0	0.0	0.04	0	0	0	0	0	3	-0.03	0	1	0.01	0.0	-0.01	0	0.0	0.0	0	0.08	0	0	0	0.04	0.03	0	-0.06	0	0	0	-0.04	0.0	0.0	0	0	0.0	0	0	0	0	0	0	0	0	0	0	0	0	0	0	0.0	0.01	0.05	0	0	0	0	0.02	0.0	0	0	0.01	0.0	0	0.0	0.0	0	0	5	-0.07	0	0	0	0	-0.02	0.0	0	0	0	-0.04	-0.0	0.0	0	0	0.03	0	5	0	-0.02	0	0	0	-0.06	0	0.0	0	0	0	0.01	0	0	0	-0.05	0	0	1	-0.06	0	1	0	0	0.0	0	0	0.0	-0.06	0	1	-0.05	-0.04	0.0	0	0	0.04	0	0	0	0	0.0	0	0.0	-0.12	-0.02	5.6	0	0	-0.03	-0.04	0	0.0	0	0	0	0	0.0	0	-0.03	0	-0.02	0	0	0	1	0	-0.0	0	0	0	0	0	-0.04	0	-0.01	0	0	0	0.0	0.76	0.03	0.0	0	0	0	0	0	0	0	0.08	0.0	0.02	0	0.0	0.05	0.0	0.01	-0.02	0.0	-0.08	0.0	0	0	0	0	0.0	-0.0	0.0	0.0	0	0.0	0	0	-0.03	0	0.0	0	0.0	0.0	0	0	0	0.03	-0.01	0	0	0.02	0	0.0	0	-0.01	0	0	0	1	0.0	0.0	0.03	0	0	0	0	-0.01	0.0	0.03	0	0	0.0	0.03	0	0	-0.03	0.0	0.0	0	0	0	0	0.05	0.0	0	0	0	-0.05	0	0	-0.02	0.06	0.0	0.01	0	0	-0.06	0	-0.0	-0.01	0.0	0	0	0	0	0	0	0	0.0	0	-0.01	0.0	0	0.03	0	0	0.0	0	0	0	0.0	0.0	0.0	0.05	0	0	0	0	0	-0.03	0	0	0	-0.02	0	0	0	0	0	0.0	0.0	0.0	0	0	0	0.0	0	0	0.0	0	0	0	1	0	0	0.06	-0.0	0	0	-0.02	0.0	0.0	0	0	0	0.0	0	0	0	0	0	0.0	0.0	0.0	0.0	0	0	0	0	0	0.03	0.05	0	0	0	0	0	0	0.0	0	0.0	0	-0.32	-0.04	0	0	0	-0.0	1	1	0.0	0.17	-0.01	1	-0.03	0.0	0	0	0	0	0.0	0.0	0	0	-0.08	0.0	0.01	0.0	0.0	0.02	0.01	0	0	0	-0.03	1	0.0	0.03	-0.02	0	0	0.0	-0.0	0.0	0	-0.03	0.0	0	0.0	0.01	0	0.0	0.04	0.0	0	0.05	0.0	0	0	0	0.0	0	0.0	0	0	0.0	0	0	0	0	0	0.0	0	0.02	0	0	-0.03	0.0	0	0	0.04	-0.04	0.07	0.0	0	0	0	0	-0.07	0	0.05	0.01	0.02	0.01	0	0.0	5	0	0.0	0.03	0	0.0	0	0.03	0	0	0	0	0.0	-0.02	0.0	0	-0.05	0.02	0.0	0	0	-0.07	-0.02	-0.03	0.0	0	0	0.0	-0.03	0	0	0.0	0.0	0.0	0	1	2	0	0	0	0	0.01	0	0.03	0	0	0.0	0.0	0	0	1	0	0.04	-0.02	0.01	-0.03	0.0	0	0	-0.04	-0.04	0	0	-0.02	0.0	0	0.01	0	0	0	0.06	0	0	0	0	0	0	0.02	0	0.05	0	0	-0.0	-0.02	0.0	0.0	0	-0.03	0.05	-0.06	-0.04	0	0	0	0	0	0	0	0.0	0	-0.02	-0.04	0	0	0	0.01	0.0	0	0	0.0	0	0	0.01	0.02	0.0	0.01	0.0	0	0	0.0	0	-0.1	0	0	0.0	0	0	0	0	0.0	0.04	0.0	0.02	0.0	-0.03	0	0	-0.05	0.0	0	-0.03	0.0	-0.06	0.0	0	0	0	0	0	0.0	0.02	0	0	0.0	0.04	0.0	0	0.0	0	0	-0.06	0.01	0	0	-0.09	0	0.0	0	-0.03	0	-0.0	0	0.0	1	0	0	0	0	0	-0.04	0.02	0	0.01	1	0	0	0	0.04	0.0	0	0.0	0.0	0	0	0	-0.01	0	0	1	0	0	-0.0	0.02	0.01	0	0.05	0.04	0	0.06	0.0	0.0	0	0	0.0	0	0.03	0.0	0.0	-0.01	-0.07	0.0	0.0	0	0.02	0	-0.02	0	0	0	0.2
sin3a-related intellectual disability syndrome	0	0	0.0	0	0.0	-0.08	0	0.02	0	0	0	-0.03	0	0.0	0	0	0.02	0.0	0.0	-0.0	0.0	0	0.04	0	0	0.0	0.0	0	0	-0.01	-0.03	0	0	0	0	0	0	0	0	0	-0.01	0	0.0	0.07	0.0	0	-0.02	0.02	-0.01	0.01	0.0	0	0.03	0.0	0	-0.01	0.0	0.04	0	0	0	1	0.02	0.01	0.0	0	0	0	0	0	0	0	0	0.0	0	-0.03	0	0.0	0.02	0.0	0.0	0	0	0	0	0	0.02	0	-0.04	-0.04	0	0	0.0	0	-0.04	0	0	0	0.0	0.0	0	-0.02	0.0	0.0	0	0.09	0	0.0	0.0	0	0	0.0	0	0.03	-0.07	0.04	0	0.0	0	0.03	0	0	0.0	0.0	0	0	0	0.04	-0.07	0	0.0	0.01	0.05	0.0	0.04	0	0	0.0	0	0	0	0.0	0	-0.06	0	0.02	0.01	0	0	0.0	0	0	0.0	0	0.02	0	0.0	-0.03	0	0	0.0	0	0	0.0	0	0	0.0	0.0	0	0	0	0.02	0.03	0	0	0	0	0	0	0	0	0.0	0	0.0	-0.04	0.02	0	0	0	0.0	0	0.06	0	0.02	0	0.04	0	0	-0.0	0.05	0.0	0	-0.0	0.0	0.0	0	0	0.0	0.03	0	0	0.03	0	0	0	0	0	0	0	0	0	0	0	0.04	0	0	0	-0.03	-0.05	0	0.0	0	0.0	0.0	0	-0.09	-0.05	0.04	0.0	0	0	0	0	0	0	0.02	0	0	0.01	0.01	0.02	0	-0.01	0.0	-0.0	0	0	0	0	0.0	0	0	0.0	-0.01	0.04	0.0	0.0	0.04	0	0.02	0	0.0	0	0	0	0.03	0.0	0	0	0	0.0	0	-0.03	0	0.0	0.0	0	0	0	0.0	0	0	-0.01	0.02	0	0	0.01	0.0	0	-0.0	0	0	0.0	0	0	0.03	0	0	0	0	0.0	0	0	0.0	0	0	0.05	0	0	0.02	-0.0	0	0.0	0	0	0.04	0	-0.05	0	0.0	0.0	0	0	0	0.0	0	0.0	0	0	0	0.0	0	0.0	0	-0.01	-0.02	0	0	0.08	0.0	0	0	0	0	-0.07	10	-0.08	0.0	0	0	0	0.0	-0.01	0.02	0	0.04	0	0.0	-0.02	0	0.01	0	0	-0.08	-0.0	0	0	-0.03	0	-0.1	0	0	0	0	0	0	0.0	0	-0.01	0.0	0.0	-0.02	0.0	0	0.03	0.0	0	0	0	0	0	0	0	0	0.05	0	0	0	0	0	0	0.0	0	0.0	0	0	0	-0.0	-0.02	0.0	-0.03	0	0.01	0	0.0	0	0.02	0.03	0.02	0	0.06	0	0	0.03	-0.01	0.02	0.0	0.0	0	0	0	-0.04	0.0	0	0.0	0	0.0	0.01	0	0.01	0	0.04	0	0	0	0	0	0	-0.05	0.03	0	0	0	0	-0.04	0.0	0	0.08	0	0	0	0.05	0.0	0	0.05	0	0	0	0	0.0	0.0	0	0.06	0.0	-0.01	0.0	0.0	0	0.0	0	0	0	0.0	0	-0.01	0	0	0	-0.05	0	0	0	0	-0.01	-0.07	0	0	0	0.04	0.01	0	0.0	0.0	0	0	0	0.0	0.0	0	0	0	0	-0.02	0	0.06	0	0.0	0	0.0	0.04	0.0	-0.05	0	0	0	0.0	-0.04	0.0	0	0	0	0	0	0	0	0.0	0	0	0	0	0	0	0.0	-0.02	0	0	0	0	0	0	0.0	0	0	0	0.0	0.0	0.0	0	0	0	0	-0.01	0.0	0	0.0	-0.04	0	0	0.0	0.01	0	0	0.0	0	0.0	0.0	0.01	0	0	0	0	0	0	0	0	0.04	0	0	0.0	0	0	0	0	0	0.0	0	0.02	0.0	0.03	0	0.0	0	0.04	0	0.0	0	0	0	0	0	0.04	-0.06	0	0	0.06	0	0	0	0.0	0.0	0	0	0	0	0.0	0	0.03	0	-0.07	0	0	-0.04	0.01	0.0	0.04	0.0	0	0.05	0	0.01	0	0.0	0	0	0.0	0.0	0	0.0	0.0	-0.02	0.03	0	0	0.0	0	-0.06	-0.0	0.0	0	-0.06	0.0	0	-0.03	0.0	-0.12	0.02	0.0	0.02	0.0	0.03	0	0	-0.0	0	0	0	0.0	-0.01	0.0	0	0.0	0	0	0.0	0	0.0	0.0	0	0.0	0	0.0	0.0	0	0	0	0	0	0.0	0	0	0	0	0.0	-0.03	0.0	0	0.0	0	0	0	0	-0.03	0	0.0	0	0	0	0.0	0.0	0	0	0	0.01	0	0	0	0.0	0.0	0	0	0	0	0	0	0	-0.01	-0.03	0.0	0.0	0	0	0.03	-0.04	0.0	0	0	0.02	0.01	0.0	0	-0.08	0	0.05	0.0	0.0	-0.02	-0.03	0	0.03	0.03	0.0	0.0	-0.04	0	0.0	0	0	0.0	0.01	-0.05	0	-0.03	0.0	0	0	0.0	-0.0	0	-0.03	0	0.0	0.02	0	0.0	0	0	0.01	0	0.02	0	14	0	0.0	0.0	0	0.0	0	0.03	0.0	0	0.0	0.0	-0.0	0.0	0	0.0	0	0	0	0	0.04	-0.01	0.07	0.0	0	0	0.0	0.0	0	0	0	-0.07	0	0.08	-0.04	0.0	-0.01	0	0	0	0	0	0	0.0	0	0.0	-0.01	0	0.0	0	0.03	0.01	0.0	0	0.0	0	0.06	0.0	0	0	-0.02	0.0	-0.05	0	0.0	0	0	0.1	0.0	0	0	0	-0.0	0	0	0	0	0	0.0	0.0	0.0	0	0	0	-0.04	0	0.03	0.0	0.0	0.0	0.0	-0.01	0	0	0.0	0	0	0	-0.01	0.0	0.01	0	0	0.0	-0.01	0.0	0	0.0	0	0	0	0.0	-0.03	0.0	0	0	0	0	0	0.0	-0.02	0	0	-0.01	0	0.0	-0.05	0	0	0.0	0	0.0	-0.01	0.0	0	0	0	0	0	0	0	0	0	-0.02	-0.01	0.0	0	0	0.02	0.04	0.0	0	0	0	0	0	0.04	0	0	0.0	0.0	0	0.0	0	0	0	-0.01	0.0	0.05	0	0	0.0	0.0	0.0	0	0	0.03	0.0	0.0	-0.0	0	0	-0.01	0.0	0	0.04	0	0	0.0	0	0	0.0	0.0	-0.05	0.0	0	0.0	0.0	0.0	-0.02	-0.05	-0.01	0	0	0.0	0	0.07	0	0	-0.08	0.04	0	-0.04	0.0	0.0	0	0	0	0.0	0	0.06	0.0	0.01	0	-0.03	0.0	0	0.03	-0.03	0	0	0	0	0	0	0.03	0	0	-0.08	0	0	0	-0.02	0	-0.05	0.01	0	0	0	0	0	0.0	0	0.0	0	0.0	0	0	0	0.0	0.0	0	-0.06	0.0	0.03	0	0.01	0.0	0	0	0	0	-0.0	-0.01	-0.03	0.0	0	0	0.0	0	0	0	0	0	0	0	0	0	0	0.0	0	0	0	0	0	-0.05	0	0	0.0	0	0.04	0.0	-0.04	0	0	0.01	0.0	0	0	0.08	0.0	0.0	0	0.0	0	0.0	0	0.02	0.0	0.0	0.0	-0.02	0.0	0.0	-0.01	0.01	0	0	-0.02	0	0	0	0	0	0	0.01	-0.04	0.02	-0.04	0.0	0	0.04	0.0	0	0.0	0	0.0	0	-0.09	0.0	0.0	0	MONDO	0.0	0	-0.01	0.03	-0.05	0	0.0	0	0	0	0.0	0	48	0.0	0.0	0	0	0	-0.0	0	0	0	0	0	0	0.0	0	-0.02	0.01	0.01	0.06	0	0.03	0	0	0	0.03	0	0.0	0	0	-0.0	0	0	0	0.06	0.0	0	-0.01	-0.0	-0.06	0.02	0	0.02	-0.0	0	-0.02	0	0.0	0	0.0	0.0	0	0.0	-0.01	0.03	0	0	0.01	0	0	0	0	0	0.0	0.0	0	-0.06	0	0.0	0	0	0.01	0	0	0.0	0	0.04	-0.01	0	0	0	0	0.0	0.0	0.0	-0.01	-0.02	0.03	0.0	0.02	0.01	0	0.06	0	-0.02	0	0	0.0	0.0	0.03	0.0	0.01	0	0	0	0	0	0.04	0	0	0	0	-0.03	0.03	0.0	0.0	0	0	0.0	0	0.0	0	0	0.0	0	0	0	0.0	0	0.0	0	0	0	0.0	0.09	0	0.0	0	0	0	0	0	0	0	0.03	0	0	0	0.0	0	0	-0.06	0	0	0.04	0	0.0	0.01	0	-0.01	0.0	0	0	0	0	0	0	-0.0	0.0	-0.01	0.0	-0.01	0.0	0.0	0.0	0.0	0	0.0	0	0	0.0	0	0	0	0	0	0	-0.0	0	-0.04	0	0	0	0.08	-0.01	0	0.0	0	0.03	0	0	0	-0.05	0	0	0.02	0	-0.01	-0.08	0	0	0.0	0.04	0	0	0	0	0	0.0	0	0.01	0	-0.06	0	0	0	-0.02	0.0	0.0	0	0.0	0	0	-0.05	0	0.0	0	0	0.29	0	0.0	0.03	0	0.0	-0.0	-0.01	0.0	0.0	0	0.01	0	-0.03	0	0.03	-0.02	0	0	0	0	0.0	-0.01	0	-0.02	0	0.0	0	0	0.0	0	0.0	0.04	0.0	0	0.0	-0.04	0	0.0	0.0	0	0	0	0.0	0	0	0	0.0	-0.03	0	0.0	-0.04	0.0	0	0	0	0	-0.01	-0.07	0	0	0	0	0.06	0	0.0	0	0	0.0	0	0.05	0.01	0	0	0.03	0	0.01	0	0.0	0.0	0	0	0	0	0	0	-0.03	0.04	0	0.0	0	0	0	0	-0.01	0	0	0	0	-0.0	0.0	0	0	0	0	0	0.0	0.0	0.0	0	0	0	-0.05	0	0	-0.02	0	0.0	-0.0	-0.03	0.02	0	-0.03	0	0.0	0.0	0	0	0	0	0	0	0.0	0	0	0	0	0.0	0	0	0	0.06	0	0	0	0.0	0.0	0	0	0.0	0	0.0	0	-0.09	0.07	0.0	0	0	0.09	0.0	0.0	0.05	-0.03	0	-0.04	0.0	-0.03	0	0	0.04	-0.01	0	0	0.0	0.0	0	-0.01	0	-0.02	-0.03	-0.07	0.02	0	0	0	0	0	0	0.02	0.04	0	0	0	0	0	0.0	0.03	0.0	0.05	0.01	0	0.01	0.0	0	0	0	-0.02	0.07	0.01	0	0	0.0	0.0	0	0.0	0.0	0	0	0	0	0	0	0.09	0	0.0	0	-0.01	-0.0	0	0.0	0	0	0.01	0	-0.01	0	-0.03	0.0	0.03	0	0	0.01	0.02	0.0	0	-0.06	-0.01	0	-0.01	0.02	0.0	0.0	0.02	0	-0.0	0	0.01	0	0	0	0	0	0	0	0	0	0.01	0.0	0	0	0	0	0	0	0	0	0	0	0	0	-0.06	0	-0.01	0	0.04	-0.02	-0.04	0.01	0	0	-0.02	0	0	0	0	0.0	0.0	0	0	-0.08	0.0	0	0	0	0	0.02	0	0.0	0	0	0	0.0	0.0	0	0	0.0	-0.0	0	0	0.06	0	0.04	-0.02	0	0.0	0.05	0.01	0	0	0	0	0	0	0	0	0	0.0	0	0.0	0	0	0	-0.03	0.0	0	-0.06	0	0.05	0	0.04	0.06	0.0	0	0	0.0	0.01	0	0.0	0.0	-0.03	0	0	-0.02	0	0	0	0.02	0.0	-0.0	0	0	0	0	-0.03	0	-0.03	0.01	0.0	0.01	0	0	0	0	0	0.04	-0.03	0	0.0	0.0	0	0	0.0	0.01	0	0.0	0	0	0.03	0	0	0	0	0	0.0	0	0	0.0	0	0	0	0.03	0	0	0	0	0	0	0	0.0	0.03	0	-0.03	0	0	0.03	0.02	0.03	0	0	0	0	0.0	0	0.09	0.05	0	0	0	0	0	0	0	0.0	0	0.0	0	0	0.03	0	0.0	0	0.0	0	0.05	0	0	0	0	0	0	0	0	0	0.02	0	0	-0.0	-0.04	0	0.0	0	0	-0.03	0	0.04	0	0	-0.02	0.0	0	0	0	0	0.0	0	0.02	0	0	0.0	0.0	0.0	0.05	-0.05	0	0	0.01	0	-0.01	0	0.0	0.03	0	0	0	0	0	0	0	0	0.0	0	0	0.0	0	0	0.09	0.0	0	0	0.0	0	0	0.0	0.0	-0.02	0.03	0.03	-0.05	0	-0.0	-0.06	0	0	-0.04	0.01	0	-0.02	0.06	0	0	0	0.0	-0.0	0	0.0	0	-0.05	0.01	0.0	0	0	0.0	0	0	0	0	0	0	0	0	-0.01	0	-0.03	0	0	0.0	0	0.0	0.0	0	0	0	0	0.0	0.0	0	0	-0.06	0.0	0	0.06	0	0.07	0	0	0	0.05	-0.01	0.01	0.0	-0.01	0.0	0	0	0	0.0	0	0.0	-0.05	0.0	-0.03	0	0	0.01	0	0	0	0	0	0	0	0	0	0	0	0	0	0.02	0	0	0.04	-0.05	0.0	0	0	0.0	0	0	0	0	0.0	0	0	0	0.0	0	0.0	0.0	0	-0.02	-0.06	-0.01	0	0	0	-0.01	0	0	0	0	-0.03	0.0	0	0	0	0	0	0	0.05	-0.01	0.0	0	-0.04	-0.0	0.0	0.04	0.0	0	0.0	0	0.0	0.0	-0.03	-0.01	0.0	0	-0.0	0	0	0	0.05	0	0	0	0	-0.02	0	0	0	-0.08	-0.02	0	0.0	0	0.07	0.0	0.0	0.02	0	0	0	0	0.0	0.0	0	0	0.0	0.04	0.0	0	0.01	-0.01	0.0	0	0	0	0	0.02	0	0	0	0	0	0.0	-0.04	0	0	0.0	0.04	0	0	0.0	-0.01	0.0	-0.04	0.0	0	0	0.03	0	0.0	0	0	0	0	0	0.0	0	0	0	0.0	0.04	0	0	0	0.0	0.0	0	0	-0.02	0	0	0	-0.0	0.0	-0.07	-0.0	-0.0	0.0	0	0	0.0	0.01	0.0	0	0	0	0.0	0.06	0.0	0	0	0	0.0	0	0.0	0.04	0.0	0	0	0	0	0	0	0	0.0	0	0.0	0	0.0	0	0	0	0.0	0	0	0.0	0	0.0	0	0	0	-0.04	0.01	0	0	-0.01	-0.04	0	-0.03	0	0	0	0	0.02	-0.02	0	-0.01	0	-0.1	-0.01	0	0.0	0	-0.01	0.0	0	0	0	0	0	0.0	0	0	0	0	0	0.0	0	0	0.0	0	0	0.02	0	-0.06	0	0	0	0	0	0	0	0	0	0	-0.02	0	0	0.0	0	0.0	0	0	0	0	0	0	0.05	0.0	0.0	-0.03	0	0	0	-0.05	0.0	0.0	0	0	-0.04	0	0.0	0.05	-0.04	0.0	0	-0.05	0.0	0	0.0	0	0.03	0.05	4	0	0	0	0.0	0.0	-0.01	0	0.0	0	0.0	0	0	0	0	0	-0.04	-0.01	0.0	0.0	0	0.0	0.02	0	0	0	0	0	0	0	0	-0.07	-0.07	0	0	0	0	0.0	-0.03	0	0	0	0	0	0	0.03	0	0	0.02	0.0	0.03	0	0.0	0.0	0	0.02	0	0	0	-0.02	0.03	0	0.03	0	0	0	-0.01	0.0	0.0	0	0	0.0	0	0	0	0	0	0	0	0	0	0	0	0	0	0	0.0	0.01	0.04	0	0	0	0	0.03	0.03	0	0	-0.01	0.0	0	0.0	0.0	0	0	0	-0.04	0	0	0	0	-0.04	0.0	0	0	0	0.02	0.03	0.0	0	0	-0.0	0	0	0	0.03	0	0	0	0.05	0	0.0	0	0	0	0.05	0	0	0	-0.04	0	0	0	-0.05	0	0	0	0	0.0	0	0	0.0	-0.01	0	0	-0.02	-0.05	0.0	0	0	-0.02	0	0	0	0	0.0	0	0.0	0.05	0.03	0.0	0	0	-0.02	0.05	0	0.0	0	0	0	0	0.0	0	0.05	0	-0.01	0	0	0	0	0	0.03	0	0	0	0	0	0.01	0	0.04	0	0	0	0.0	0.0	-0.02	0.0	0	0	0	0	0	0	0	0.02	0.0	-0.02	0	0.0	0.05	0.0	0.0	-0.01	-0.0	-0.03	0.0	0	0	0	0	0.0	0.0	0.0	0.0	0	0.0	0	0	-0.01	0	0.0	0	0.0	0.0	0	0	0	-0.02	0.05	0	0	-0.04	0	0.0	0	-0.02	0	0	0	0	0.0	0.0	-0.03	0	0	0	0	0.02	0.0	-0.02	0	0	0.0	-0.03	0	0	-0.05	0.0	0.0	0	0	0	0	0.02	0.0	0	0	0	0.01	0	0	0.01	-0.06	0.0	0.01	0	0	-0.01	0	0.02	0.04	0.0	0	0	0	0	0	0	0	0.0	0	-0.02	0.0	0	0.01	0	0	0.0	0	0	0	0.0	0.05	0.0	-0.01	0	0	0	0	0	0.02	0	0	0	-0.01	0	0	0	0	0	0.0	0.0	0.0	0	0	0	0.0	0	0	0.0	0	0	0	0	0	0	0.04	-0.07	0	0	0.02	0.0	0.0	0	0	0	0.0	0	0	0	0	0	0.0	0.0	0.1	0.0	0	0	0	0	0	-0.0	0.02	0	0	0	0	0	0	0.0	0	0.0	0	-0.3	0.04	0	0	0	-0.01	0	0	0.0	-0.0	-0.04	0	-0.02	0.0	0	0	0	0	0.0	0.0	0	0	-0.09	0.0	-0.03	0.0	0.0	-0.06	0.01	0	0	0	0.03	1	0.0	-0.02	-0.02	0	0	0.0	-0.06	0.0	0	-0.01	0.0	0	0.0	-0.05	0	0.0	0.02	0.0	0	0.01	0.0	0	0	0	0.0	0	0.0	0	0	0.0	0	0	0	0	0	-0.03	0	-0.01	0	0	-0.0	0.0	0	0	0.05	-0.05	0.04	0.0	0	0	0	0	-0.04	0	-0.02	0.01	-0.04	-0.01	0	0.0	0	0	0.0	-0.02	0	0.0	0	-0.02	0	0	0	0	-0.05	-0.03	0.0	0	0.02	0.02	0.0	0	0	-0.04	0.01	-0.01	0.0	0	0	0.0	-0.01	0	0	0.0	0.0	0.0	0	0	0	0	0	0	0	-0.04	0	0.02	0	0	0.0	0.0	0	0	0	0	0.02	-0.04	-0.06	-0.0	0.0	0	0	-0.1	-0.0	0	0	-0.02	0.0	0	-0.05	0	0	0	0.01	0	0	0	0	0	0	0.0	0	-0.02	0	0	-0.01	0.04	0.0	0.0	0	-0.08	-0.05	-0.04	0.05	0	0	0	0	0	0	0	0.0	0	-0.01	-0.05	0	0	0	0.02	0.0	0	0	0.0	0	0	-0.01	0.03	0.0	-0.01	0.0	0	0	0.0	0	-0.0	0	0	0.0	0	0	0	0	0.03	0.02	0.0	0.07	0.03	0.01	0	0	0.01	0.0	0	-0.05	0.0	0.05	0.0	0	0	0	0	0	0.0	-0.03	0	0	0.0	0.01	0.0	0	0.0	0	0	-0.02	0.0	0	0	-0.07	0	0.0	0	0.02	0	-0.05	0	0.0	0	0	0	0	0	0	0.06	0.01	0	0.02	0	0	0	0	-0.02	0.03	0	0.0	0.0	0	0	0	0.0	0	0	0	0	0	0.05	-0.01	-0.02	0	-0.0	-0.02	0	0.03	0.0	0.0	0	0	0.0	0	0.01	0.0	0.0	-0.09	0.02	0.01	0.0	0	-0.03	0	0.04	0	0	0	0.2
lower limb spasticity	0	0	0.0	0	0.0	-0.01	0	-0.0	0	0	0	0.03	0	0.0	0	0	0.09	0.0	0.0	-0.0	0.0	0	0.01	0	0	0.0	-0.01	0	0	-0.07	0.01	0	0	0	0	0	0	0	0	0	-0.01	0	0.0	-0.08	-0.03	0	0.03	-0.05	0.01	0.01	0.0	0	0.0	0.02	0	-0.0	0.0	-0.03	0	0	0	1	-0.01	0.02	0.0	0	0	0	0	0	0	0	0	0.0	0	-0.01	0	0.0	-0.01	0.0	0.0	0	0	0	0	0	-0.02	0	0.05	0.05	0	0	0.0	0	-0.02	0	0	0	0.0	0.0	0	0.01	0.0	0.0	0	0.03	0	0.0	0.0	0	0	0.0	0	0.07	0.03	-0.05	0	-0.01	0	0.01	0	0	0.0	0.0	0	0	0	-0.04	0.06	0	0.0	-0.04	0.06	0.0	-0.0	0	0	0.0	0	0	0	0.0	0	-0.02	0	0.02	-0.03	0	0	-0.03	0	0	0.0	0	-0.03	0	0.0	0.03	0	0	0.0	0	0	0.0	0	0	0.0	0.0	0	0	0	-0.0	0.0	0	0	0	0	0	0	0	0	0.0	0	0.0	-0.06	-0.08	0	0	0	0.0	0	0.09	0	0.03	0	0.02	0	0	-0.03	0.02	0.0	0	0.02	0.0	0.0	0	0	0.0	0.02	0	0	-0.02	0	0	0	0	0	0	0	0	0	0	0	-0.0	0	0	0	-0.0	-0.02	0	0.0	0	0.0	0.0	0	0.05	-0.03	-0.05	0.0	0	0	0	0	0	0	-0.0	0	0	0.04	-0.03	-0.01	0	0.05	0.0	0.03	0	0	0	0	0.0	0	0	1.0	-0.05	0.02	0.0	0.0	0.05	0	-0.11	0	0.0	0	0	0	0.02	0.0	0	0	0	0.0	0	-0.0	0	0.04	0.0	0	0	0	0.0	0	0	-0.01	-0.01	0	0	-0.03	0.0	0	-0.03	0	0	0.0	0	0	0.04	0	0	0	0	0.0	0	0	0.0	0	0	0.04	0	0	0.02	-0.07	0	-0.03	0	0	0.03	0	-0.05	0	0.0	0.0	0	0	0	0.0	0	0.0	0	0	0	0.0	0	0.0	0	-0.04	0.02	0	0	0.02	0.0	0	0	0	0	0.07	10	-0.06	0.0	0	0	0	0.0	0.02	0.01	0	-0.02	0	0.0	-0.0	0	0.05	0	0	-0.04	0.02	0	0	0.06	0	-0.07	0	0	0	0	0	0	-0.01	0	-0.01	0.0	0.0	-0.02	0.0	0	0.0	0.0	0	0	0	0	0	0	0	0	0.01	0	0	0	0	0	0	0.0	0	0.0	0	0	0	-0.02	0.0	0.0	0.07	0	0.02	0	0.0	0	0.01	-0.02	0.05	0	-0.05	0	0	-0.03	-0.01	-0.0	0.0	0.0	0	0	0	0.02	0.0	0	0.0	0	0.0	-0.03	0	-0.01	0	0.03	0	0	0	0	0	0	0.02	-0.04	0	0	0	0	0.09	0.0	0	-0.01	0	0	0	-0.03	0.0	0	0.03	0	0	0	0	0.0	0.0	0	-0.0	0.0	-0.01	0.0	0.0	0	0.0	0	0	0	0.0	0	0.01	0	0	0	-0.0	0	0	0	0	0.03	0.02	0	0	0	-0.05	0.01	0	0.0	0.0	0	0	0	0.0	0.0	0	0	0	0	-0.01	0	0.0	0	0.0	0	0.0	0.0	0.0	-0.01	0	0	0	0.0	-0.01	-0.01	0	0	0	0	0	0	0	0.0	0	0	0	0	0	0	0.0	0.02	0	0	7	0	0	0	0.0	0	0	0	0.0	0.0	0.0	0	0	0	0	0.0	0.0	0	0.0	-0.05	0	0	-0.02	-0.03	0	0	0.0	0	0.0	0.0	-0.04	0	0	0	0	0	0	0	0	-0.03	0	0	0.0	0	0	0	0	0	0.0	0	-0.05	0.0	-0.02	0	0.0	0	0.04	1	0.0	0	0	0	0	0	0.01	-0.08	0	0	-0.01	0	0	0	0.0	0.0	0	0	0	0	0.0	0	-0.02	0	-0.02	0	0	0.05	-0.01	-0.11	0.02	0.0	0	0.07	0	0.04	0	0.0	0	0	0.0	0.0	0	0.0	0.0	-0.07	0.03	0	0	0.0	0	0.04	0.01	0.0	0	0.07	0.0	0	-0.05	0.0	0.03	-0.03	0.0	-0.09	0.0	-0.0	0	0	-0.08	0	0	0	0.0	-0.01	0.0	0	0.0	0	0	0.0	0	0.0	0.0	0	0.0	0	0.0	0.0	0	0	0	0	0	0.0	0	0	0	0	0.0	-0.03	0.0	0	0.0	0	0	0	0	-0.04	0	0.0	0	0	0	0.0	0.0	0	0	0	0.01	0	0	0	0.0	0.0	0	0	0	0	0	0	0	0.01	-0.06	0.0	0.0	0	0	0.04	0.05	0.0	0	0	0.03	0.03	0.0	0	-0.03	0	-0.06	0.0	0.0	0.0	-0.0	0	-0.01	-0.07	0.0	0.0	0.01	0	0.0	0	0	0.0	-0.0	0.1	0	-0.03	0.0	0	0	0.0	-0.01	0	0.03	0	0.0	-0.02	0	0.0	0	0	0.02	0	-0.02	0	10	0	0.0	0.0	0	0.0	0	-0.01	0.0	0	0.0	0.0	0.06	0.0	0	0.0	0	0	0	0	-0.03	-0.04	0.02	0.0	0	0	0.0	0.0	0	0	0	0.03	0	0.01	-0.03	83.33	-0.02	0	0	0	0	0	0	0.0	0	0.0	0.05	0	0.0	0	-0.02	-0.01	0.0	0	0.0	0	0.01	0.0	0	0	0.04	0.0	0.01	0	0.0	0	0	0.0	0.0	0	0	0	-0.02	0	0	0	0	0	0.0	0.0	0.0	0	0	0	-0.0	0	0.04	0.0	0.0	0.0	-0.05	-0.01	0	0	0.0	0	0	0	-0.1	0.0	-0.02	0	0	0.0	0.02	0.0	0	0.0	0	0	0	0.0	0.01	0.0	0	0	0	0	0	0.0	-0.01	5	0	-0.06	0	0.0	-0.04	0	0	0.0	0	0.0	0.06	0.0	0	0	0	0	0	0	0	0	0	-0.04	0.01	-0.06	0	0	0.05	-0.01	0.0	0	0	0	0	0	0.0	0	0	0.0	0.0	0	0.0	0	0	0	-0.01	0.0	-0.04	0	0	0.0	0.0	0.0	0	0	0.03	0.0	0.0	0.0	0	0	-0.01	0.0	0	-0.07	0	0	0.0	0	0	0.0	0.04	-0.0	0.0	0	0.0	0.0	0.0	0.05	0.04	0.02	0	0	-0.01	0	0.01	0	0	0.02	-0.03	0	-0.04	0.0	0.0	0	0	0	0.0	0	0.07	0.0	-0.04	0	0.01	0.0	0	-0.02	-0.03	0	0	0	0	0	0	0.02	0	0	-0.04	0	0	0	-0.02	0	0.01	0.0	0	0	0	0	0	0.0	0	0.0	0	0.0	0	0	0	0.0	0.0	0	0.02	0.0	0.05	0	0.05	0.0	0	0	0	0	0.01	-0.04	0.03	0.0	0	0	0.0	0	0	0	0	0	0	0	0	0	0	0.0	0	0	0	0	0	0.05	0	0	0.0	0	0.03	0.0	-0.01	0	0	-0.05	0.0	0	0	0.01	0.0	0.0	0	-0.0	0	0.0	0	-0.02	0.0	0.0	0.0	-0.04	0.0	0.02	-0.0	-0.02	0	0	0.03	0	0	0	0	0	0	0.02	-0.01	0.04	-0.01	0.0	0	0.01	0.0	0	0.0	0	0.0	0	0.02	0.0	0.0	0	HP	0.0	0	0.11	-0.03	0.06	0	0.0	0	0	0	0.0	0	15	0.0	0.0	0	0	0	0.0	0	0	0	0	0	0	0.0	0	-0.03	-0.04	0.0	0.1	0	-0.0	0	0	0	0.07	0	0.0	0	0	-0.02	0	0	0	-0.0	0.0	0	0.03	-0.02	0.03	0.04	0	0.0	-0.05	0	0.0	0	0.0	0	0.0	0.0	0	0.0	0.06	0.02	0	0	-0.03	0	0	0	0	0	0.0	0.0	0	0.05	0	0.0	0	0	0.0	0	0	0.0	0	0.02	0.04	0	0	0	0	0.0	0.0	0.0	-0.04	-0.07	0.02	0.0	0.01	0.1	0	0.04	0	0.0	0	0	0.0	0.0	0.02	0.0	-0.0	0	0	0	0	0	-0.02	0	0	0	0	-0.1	-0.03	0.26	0.0	0	0	0.0	0	0.0	0	0	0.0	0	0	0	0.0	0	-0.06	0	0	0	0.0	0.01	0	0.0	0	0	0	0	0	0	0	0.07	0	0	0	0.0	0	0	0.05	0	0	0.03	0	0.0	-0.0	0	0.05	0.0	0	0	0	0	0	0	-0.01	0.02	0.02	0.0	-0.01	0.0	0.0	0.0	0.0	0	0.0	0	0	0.0	0	0	0	0	0	0	0.01	0	0.02	0	0	0	-0.04	-0.04	0	0.0	0	0.03	0	0	0	0.04	0	0	0.01	0	0.03	-0.03	0	0	0.0	-0.0	0	0	0	0	0	0.0	0	-0.02	0	0.01	0	0	0	-0.03	0.0	5.0	0	0.0	0	0	0.07	0	0.0	0	0	0.0	0	0.0	0.01	0	0.0	0.05	0.01	0.0	0.0	0	-0.02	0	0.01	0	0.0	0.02	0	0	0	0	0.0	0.04	0	-0.01	0	0.0	0	0	0.0	0	0.0	0.03	0.0	0	0.0	-0.0	0	0.0	0.0	0	0	0	0.0	0	0	0	0.0	0.03	0	0.0	0.03	0.0	0	0	0	0	-0.0	0.05	0	0	0	0	-0.01	0	0.0	0	0	-0.04	0	0.03	-0.01	0	0	0.01	0	-0.01	0	0.0	0.0	0	0	0	0	0	0	-0.02	0.0	0	0.0	0	0	0	0	0.07	0	0	0	0	0.0	0.0	0	0	0	0	0	0.0	0.0	0.0	0	0	0	-0.02	0	0	-0.01	0	0.0	0.01	-0.07	-0.0	0	0.03	0	-0.03	0.0	0	0	0	0	0	0	0.0	0	0	0	0	0.0	0	0	0	-0.05	0	0	0	0.0	0.0	0	0	0.0	0	0.0	0	0.04	0.02	0.0	0	0	0.01	0.0	0.0	0.03	0.02	0	-0.03	0.0	-0.02	0	0	0.05	0.01	0	0	0.0	0.0	0	0.04	0	-0.03	-0.03	0.02	0.02	0	0	0	0	0	0	-0.02	0.04	0	0	0	0	0	0.0	-0.01	0.0	0.06	-0.01	0	-0.01	0.0	0	0	0	0.01	-0.01	-0.02	0	0	0.0	0.0	0	0.0	0.0	0	0	0	0	0	0	0.02	0	0.0	0	-0.02	-0.0	0	-0.06	0	0	-0.03	0	-0.01	0	0.04	0.0	0.02	0	0	-0.0	-0.04	-0.03	0	0.07	0.01	0	-0.03	0.02	0.0	0.01	-0.03	0	-0.02	0	0.01	0	0	0	0	0	0	0	0	0	-0.01	0.0	0	6	0	0	0	0	0	0	0	0	0	0	-0.02	0	-0.03	1	-0.05	0.01	0.06	-0.01	0	0	-0.02	0	0	0	0	0.0	0.0	0	0	-0.01	0.0	0	0	0	0	0.01	0	0.0	0	0	0	0.0	0.01	0	0	0.0	-0.0	0	0	0.03	0	-0.01	-0.0	0	0.0	0.06	0.09	0	0	0	0	0	0	0	0	0	0.0	0	0.0	0	0	0	0.0	0.0	0	-0.01	0	-0.05	0	-0.01	-0.07	0.0	0	0	0.0	0.03	0	0.0	0.0	0.01	0	0	0.08	0	0	0	0.03	0.0	0.05	0	0	0	0	0.0	0	-0.02	-0.02	0.0	-0.03	0	0	0	0	0	0.04	0.03	0	0.0	-0.03	0	0	0.0	0.04	0	0.0	0	0	-0.01	0	0	0	0	0	0.0	0	0	0.0	0	0	0	-0.0	0	0	0	0	0	0	0	0.0	0.04	0	0.02	0	0	0.03	0.06	-0.05	0	0	0	0	0.0	0	0.02	-0.05	0	0	0	0	0	0	0	0.0	0	0.0	0	0	0.1	0	0.0	0	0.0	0	-0.0	0	0	0	0	0	0	0	0	0	-0.01	0	0	0.01	-0.02	0	0.0	0	0	0.04	0	-0.03	0	0	-0.02	0.08	0	0	0	0	0.0	0	0.03	0	0	0.0	0.0	0.0	0.07	-0.02	0	0	0.01	0	0.01	0	0.0	-0.01	0	0	0	0	0	0	0	0	0.0	0	0	0.0	0	0	-0.02	0.0	0	0	0.0	0	0	0.0	0.0	0.01	-0.03	0.02	-0.01	0	0.01	-0.03	0	0	-0.05	-0.0	0	0.04	-0.0	0	0	0	0.0	-0.05	0	0.0	0	-0.0	0.01	0.0	0	0	0.0	0	0	0	0	0	0	0	0	0.01	0	-0.02	0	0	0.0	0	0.0	0.0	0	0	0	0	0.0	0.0	0	0	-0.06	0.0	0	0.02	0	0.01	0	0	0	0.01	-0.0	-0.03	0.0	-0.0	0.0	0	0	5	0.0	0	0.0	-0.03	0.0	0.01	0	0	-0.0	0	0	0	0	0	0	0	0	0	0	0	0	0	0.01	0	0	0.01	-0.01	0.0	0	0	0.0	0	0	0	0	0.0	0	0	0	0.0	0	0.0	0.0	0	-0.01	-0.06	0.04	0	0	0	-0.06	0	0	0	0	-0.01	0.0	0	0	0	0	0	0	-0.03	0.0	0.0	0	-0.06	-0.06	0.0	0.06	0.0	0	0.0	0	0.01	0.0	0.05	0.01	0.0	0	-0.01	0	0	0	0.06	0	0	0	0	0.03	0	0	0	0.04	0.01	0	0.0	0	-0.03	0.32	0.0	0.01	0	0	0	0	0.0	0.0	0	0	0.0	0.04	0.0	0	0.04	0.01	0.0	0	0	0	0	-0.01	0	0	0	0	0	0.0	0.02	0	0	-0.0	0.1	0	0	0.0	-0.04	0.0	0.01	0.0	0	0	-0.08	0	0.0	0	0	0	0	0	0.0	0	0	0	0.0	0.06	0	0	0	0.0	0.0	0	0	0.05	0	0	0	-0.04	16.67	0.01	0.01	0.06	0.0	0	0	0.0	-0.03	0.0	0	0	0	0.0	0.01	0.0	0	0	0	0.0	0	0.0	-0.01	0.0	0	0	0	0	0	0	0	0.0	0	0.0	0	0.0	0	0	0	0.0	0	0	0.0	0	0.0	0	0	0	-0.01	-0.0	0	0	-0.02	-0.07	0	-0.02	0	0	0	0	-0.04	-0.07	0	0.05	0	0.06	-0.0	0	0.0	0	-0.02	0.0	0	0	0	0	0	0.0	0	0	0	0	0	0.0	0	0	0.0	0	0	0.02	0	0.01	0	0	0	0	0	0	0	0	0	0	-0.03	0	0	0.0	0	0.0	0	0	0	0	0	0	-0.01	0.0	0.0	0.01	0	0	0	0.03	0.0	0.0	0	0	-0.01	0	0.03	-0.06	-0.01	0.0	0	-0.08	0.0	0	0.0	0	-0.01	-0.03	0	0	0	0	0.0	0.0	0.05	0	0.0	0	0.0	0	0	0	0	0	-0.06	-0.02	0.0	0.0	0	0.0	-0.02	0	0	0	0	0	0	0	0	0.03	0.03	0	0	0	0	0.0	-0.05	0	0	0	0	0	2	0.04	0	0	0.06	0.0	0.03	0	0.0	0.0	0	-0.05	0	0	0	-0.02	-0.02	0	-0.0	0	0	0	-0.07	0.0	0.0	0	0	0.0	0	0	0	0	0	0	0	0	0	0	0	0	0	0	0.0	0.05	-0.04	0	0	0	0	0.03	-0.0	0	0	-0.04	0.0	0	0.0	0.0	0	0	6	-0.08	0	0	0	0	0.03	0.0	0	0	0	-0.03	0.02	0.0	0	0	-0.06	0	6	0	0.05	0	0	0	-0.03	0	0.0	0	0	0	0.06	0	0	0	-0.01	0	0	0	-0.02	0	0	0	0	0.0	0	0	0.0	0.03	0	0	0.02	-0.08	0.0	0	0	0.0	0	0	0	0	0.0	0	0.0	-0.03	-0.02	1.17	0	0	0.03	-0.01	0	0.0	0	0	0	0	0.0	0	-0.03	0	-0.05	0	0	0	0	0	-0.01	0	0	0	0	0	0.01	0	0.01	0	0	0	0.0	0.43	0.02	0.0	0	0	0	0	0	0	0	-0.01	0.0	-0.04	0	0.0	0.04	0.0	-0.02	-0.01	0.0	-0.05	0.0	0	0	0	0	0.0	-0.07	0.0	0.0	0	0.0	0	0	0.02	0	0.0	0	0.0	0.0	0	0	0	-0.0	-0.0	0	0	-0.05	0	0.0	0	-0.0	0	0	0	0	0.0	0.0	0.03	0	0	0	0	-0.02	0.0	0.01	0	0	0.0	0.05	0	0	0.02	0.0	0.0	0	0	0	0	-0.11	0.0	0	0	0	-0.06	0	0	-0.04	-0.05	0.0	0.03	0	0	-0.07	0	0.03	-0.0	0.0	0	0	0	0	0	0	0	0.0	0	-0.01	0.0	0	-0.01	0	0	0.0	0	0	0	1.0	-0.01	0.0	-0.03	0	0	0	0	0	-0.01	0	0	0	-0.04	0	0	0	0	0	0.0	0.0	0.0	0	0	0	0.0	0	0	0.0	0	0	0	0	0	0	0.0	-0.01	0	0	-0.05	0.0	0.0	0	0	0	0.0	0	0	0	0	0	0.0	0.0	0.06	0.0	0	0	0	0	0	0.02	0.0	0	0	0	0	0	0	0.0	0	0.0	0	-0.3	0.01	0	0	0	0.03	0	0	0.0	0.1	0.01	0	0.03	0.0	0	0	0	0	0.0	0.0	0	0	-0.03	0.0	-0.02	0.0	0.0	-0.02	-0.02	0	0	0	0.05	3	0.0	-0.07	-0.02	0	0	0.0	-0.0	0.0	0	-0.03	0.0	0	0.0	0.04	0	0.0	0.07	0.0	0	-0.02	0.0	0	0	0	0.0	0	0.0	0	0	0.0	0	0	0	0	0	0.02	0	0.03	0	0	-0.02	0.0	0	0	-0.02	0.07	-0.01	0.0	0	0	0	0	0.03	0	-0.01	0.06	0.05	0.06	0	0.0	1	0	0.0	-0.02	0	0.0	0	-0.06	0	0	0	0	0.03	0.05	0.0	0	-0.0	-0.07	0.0	0	0	0.02	0.0	0.0	0.0	0	0	0.0	-0.04	0	0	0.0	0.0	0.0	0	0	0	0	0	0	0	0.01	0	0.03	0	0	0.0	0.0	0	0	0	0	-0.01	0.02	0.01	-0.01	0.2	0	0	0.02	-0.06	0	0	0.04	0.0	0	-0.01	0	0	0	0.02	0	0	0	0	0	0	0.0	0	-0.04	0	0	-0.0	0.03	0.0	0.0	0	-0.01	0.06	0.05	-0.02	0	0	0	0	0	0	0	0.0	0	-0.05	-0.0	0	0	0	-0.04	0.0	0	0	0.0	0	0	-0.02	0.04	0.0	-0.03	0.0	0	0	0.0	0	-0.07	0	0	0.0	0	0	0	0	0.02	0.03	0.0	-0.02	0.03	-0.04	0	0	-0.0	0.0	0	-0.01	0.0	-0.0	0.0	0	0	0	0	0	0.0	0.06	0	0	0.0	0.04	0.0	0	0.0	0	0	0.01	-0.03	0	0	-0.02	0	0.0	0	0.02	0	-0.05	0	0.0	0	0	0	0	0	0	0.0	0.0	0	-0.05	0	0	0	0	-0.01	0.03	0	0.0	0.0	0	0	0	-0.0	0	0	2	0	0	-0.01	0.01	0.05	0	-0.05	-0.03	0	-0.01	0.0	0.0	0	0	0.0	0	0.03	0.0	0.0	-0.02	-0.04	0.0	0.0	0	-0.03	0	-0.01	0	0	0	0.2
leukoencephalopathy with vanishing white matter	0	0	0.0	0	0.0	-0.02	0	-0.01	0	0	0	0.02	0	0.0	1	0	0.04	0.0	0.0	-0.02	0.0	0	0.07	0	0	0.0	-0.05	0	0	-0.02	0.03	0	0	0	0	0	0	0	42	0	0.02	0	0.0	0.0	0.03	1	0.03	0.04	0.01	-0.01	0.0	0	0.02	0.01	0	-0.01	0.0	0.03	1	0	0	1	-0.02	0.04	0.0	0	0	0	0	0	0	0	0	0.0	0	-0.0	0	0.0	0.06	0.0	0.0	0	0	0	0	0	0.03	0	-0.01	-0.03	0	0	0.0	0	-0.01	0	0	0	0.0	0.02	0	0.02	0.0	0.0	0	-0.03	0	0.0	0.0	0	0	0.0	0	-0.04	-0.02	0.04	0	-0.03	0	0.01	0	0	0.0	0.0	0	0	0	0.01	-0.05	0	0.0	0.03	0.05	0.0	0.08	0	0	0.0	0	0	0	0.0	0	-0.02	0	0.01	-0.05	0	0	-0.04	0	0	0.0	0	0.04	0	0.0	0.07	0	0	0.0	0	0	0.0	0	0	0.0	0.0	0	0	0	0.03	0.0	0	0	0	0	0	0	0	0	0.0	0	0.0	-0.02	0.02	0	0	0	0.0	0	0.02	0	-0.02	0	-0.02	0	0	0.03	0.0	0.0	0	-0.06	0.0	0.0	0	0	0.0	0.04	0	0	0.04	0	0	0	0	0	0	0	0	0	0	0	0.02	0	0	0	0.03	-0.02	0	0.0	0	0.0	0.0	0	-0.01	0.03	-0.05	0.0	0	0	4206	0	0	0	-0.02	0	0	0.01	-0.0	0.02	0	0.03	0.0	0.02	0	0	0	0	0.0	1	0	0.76	0.07	0.0	0.0	0.0	0.02	0	-0.06	0	0.0	0	0	0	-0.03	0.0	0	0	0	0.0	0	0.02	0	0.03	0.0	0	0	0	0.0	0	0	0.04	0.04	0	0	-0.03	0.0	0	-0.0	0	0	0.0	0	0	-0.03	0	0	0	0	0.0	0	0	0.0	0	0	0.05	0	0	-0.01	-0.04	0	0.06	0	0	0.02	0	-0.01	0	0.0	0.0	1	0	0	0.0	0	0.0	0	0	0	0.0	0	0.0	0	-0.03	-0.03	0	0	0.01	0.0	0	0	0	0	0.03	7	0.01	0.0	0	0	0	0.0	0.04	0.03	0	0.05	0	0.0	-0.02	0	0.03	0	0	-0.06	0.02	0	0	-0.03	0	-0.04	0	0	0	0	0	0	-0.01	0	0.01	0.0	0.0	-0.03	0.0	0	0.05	0.0	0	0	0	0	0	1	0	0	-0.05	0	0	0	0	0	1	0.0	0	0.0	0	0	0	0.01	-0.08	0.0	-0.02	0	-0.01	0	0.0	0	0.01	-0.01	-0.03	0	0.04	0	0	-0.0	0.01	0.01	0.0	0.0	0	0	0	-0.0	0.0	0	0.0	0	0.0	-0.04	0	0.03	0	0.1	0	0	0	0	0	0	-0.04	-0.05	0	0	0	0	0.04	0.0	0	0.02	0	0	0	0.07	0.0	0	-0.01	0	1	0	0	0.0	0.0	0	0.04	0.0	0.01	0.0	0.0	1	0.0	0	0	0	0.0	0	-0.02	0	0	0	-0.04	1	0	0	0	-0.04	0.01	0	0	0	0.0	-0.05	0	0.0	0.0	0	0	0	0.0	0.0	0	0	0	0	-0.06	0	-0.07	0	0.0	0	0.0	0.02	0.0	-0.02	0	0	0	0.0	-0.03	-0.04	0	0	0	0	0	0	0	0.0	1	0	0	0	0	0	0.0	0.05	0	1	236	0	0	0	0.0	0	0	0	0.0	0.0	0.0	0	0	0	0	0.02	0.0	0	0.0	0.03	0	0	-0.01	0.0	0	0	0.0	0	0.0	0.0	0.02	0	0	0	0	0	0	0	0	-0.0	0	0	0.0	0	0	0	0	0	0.0	0	0.07	0.0	-0.01	0	0.0	0	-0.02	0	0.0	0	0	0	0	0	-0.01	0.09	0	0	0.03	0	0	0	0.0	0.0	0	0	0	0	0.0	0	0.02	0	-0.0	0	0	0.02	0.03	-0.05	0.0	0.0	1	0.01	0	0.0	0	0.0	0	0	0.0	0.0	0	0.0	0.0	-0.03	-0.02	0	0	0.0	0	-0.06	0.01	0.0	0	0.02	0.0	0	-0.08	0.0	-0.08	-0.01	0.0	-0.04	0.0	-0.01	0	0	-0.03	0	0	0	0.0	-0.01	0.0	0	0.0	0	0	0.0	0	0.0	0.0	0	0.0	0	0.0	0.0	0	0	0	0	0	0.0	0	0	0	0	0.0	0.0	0.0	0	0.0	0	0	0	0	-0.02	0	0.0	0	0	0	0.0	0.0	0	0	0	0.02	0	0	0	0.0	0.0	0	0	0	0	0	0	0	0.0	-0.05	0.0	0.0	0	0	0.03	0.02	0.0	0	0	0.07	0.04	0.0	0	0.05	0	-0.01	0.0	0.0	-0.04	-0.05	0	0.04	0.04	0.0	0.0	0.0	0	0.0	0	0	0.0	-0.03	-0.01	0	-0.0	0.0	0	0	0.0	-0.06	0	-0.03	0	0.0	-0.01	0	0.0	0	0	-0.05	0	-0.03	0	7	0	0.0	0.0	0	0.0	0	0.0	0.0	0	0.0	1.0	0.07	0.0	0	0.0	0	0	0	0	0.01	-0.07	0.06	0.0	0	0	0.0	0.0	0	0	0	-0.0	0	-0.02	0.02	43.18	0.06	0	0	0	0	0	0	0.0	0	0.0	-0.0	0	0.0	0	0.07	0.02	0.0	0	0.0	0	-0.0	0.0	1	0	-0.01	0.0	-0.06	1	0.0	0	0	0.07	0.0	0	0	0	-0.03	0	0	0	0	1	0.0	0.0	0.0	0	0	0	-0.02	0	0.04	0.0	0.0	0.0	0.03	0.07	0	0	0.0	1	0	0	0.02	0.0	0.03	0	0	0.0	-0.04	0.0	0	0.0	0	0	0	0.0	-0.02	0.0	0	0	0	0	0	0.0	-0.05	19	0	0.0	0	0.0	0.02	0	0	0.0	0	0.0	0.01	0.0	0	1	0	0	0	0	0	0	0	-0.03	0.03	-0.03	0	0	0.05	-0.02	0.0	0	0	0	0	0	0.01	0	0	0.0	0.0	0	0.0	0	0	0	0.04	0.0	0.01	0	0	-0.07	0.0	0.0	0	0	-0.04	0.0	0.0	-0.01	0	0	0.01	0.0	0	-0.03	0	0	0.0	0	0	0.0	0.06	0.01	0.0	0	0.04	0.0	0.0	-0.02	-0.05	-0.01	0	0	-0.02	0	0.06	0	0	-0.02	0.06	0	-0.05	0.0	0.0	0	0	0	0.0	0	0.01	0.0	-0.08	0	0.02	0.0	0	-0.03	-0.04	0	0	0	0	0	0	-0.05	0	0	-0.01	0	0	0	0.01	0	-0.03	0.05	0	0	0	0	0	0.0	0	0.0	0	0.0	0	0	0	0.0	0.0	0	-0.02	0.0	0.08	0	0.01	0.0	0	0	0	0	-0.02	-0.0	-0.01	0.0	0	0	0.0	0	0	0	0	0	0	0	0	0	1	0.0	0	0	0	0	0	0.04	1	0	0.0	0	0.09	0.0	0.01	0	0	0.02	0.0	0	0	0.04	0.0	0.0	0	0.0	0	0.0	0	-0.02	0.0	0.0	0.0	-0.0	0.0	0.01	0.02	-0.06	0	0	-0.0	0	0	0	0	0	0	0.02	-0.03	-0.03	-0.01	0.0	0	0.07	0.0	0	0.0	0	0.0	0	-0.01	0.0	0.0	0	MONDO	0.0	0	0.05	-0.0	-0.01	0	0.0	0	0	0	0.0	0	31	0.0	0.0	0	0	0	-0.03	0	0	0	0	0	0	0.0	0	-0.02	0.02	0.06	0.02	0	-0.0	0	0	0	0.04	0	0.0	0	0	0.01	0	0	0	0.01	0.0	0	-0.01	-0.02	-0.06	-0.01	0	0.04	-0.04	0	-0.01	0	0.0	0	0.0	0.0	0	0.0	-0.04	0.02	0	0	-0.03	0	0	0	0	0	0.0	0.0	0	0.07	0	0.0	0	0	0.01	0	0	0.0	0	0.03	0.0	0	0	0	0	0.0	0.0	0.0	0.03	-0.04	-0.02	0.0	0.09	-0.05	0	0.01	0	0.06	0	0	0.0	0.0	0.01	0.0	0.01	0	0	0	0	0	-0.02	0	0	0	0	0.03	-0.04	0.0	0.0	0	0	0.0	0	0.0	0	0	0.0	0	0	0	0.0	0	-0.05	0	0	0	0.0	-0.04	0	0.0	0	0	0	0	0	0	0	0.04	0	0	0	0.0	0	0	0.02	0	0	0.04	0	0.0	0.02	0	0.03	0.0	0	0	0	0	0	0	0.03	-0.02	0.0	0.0	0.03	0.0	0.0	0.0	0.0	0	0.0	0	0	0.0	0	0	0	0	0	0	0.02	0	-0.07	0	0	0	0.03	0.01	0	0.0	0	0.07	0	0	0	-0.02	0	0	0.0	0	-0.02	-0.07	0	0	0.0	-0.03	0	0	0	0	0	0.0	0	-0.04	0	0.03	0	0	0	-0.06	0.0	1.0	0	0.0	0	0	-0.04	0	0.0	0	0	0.0	0	0.0	0.06	0	0.0	0.07	0.06	0.0	0.0	0	-0.02	0	-0.02	0	-0.06	0.04	0	0	0	0	0.0	-0.0	0	0.0	0	0.0	0	0	0.0	0	0.0	-0.05	0.0	0	0.0	0.03	0	0.0	0.0	0	0	0	398.2	0	0	0	0.0	0.05	0	0.0	-0.04	0.0	0	0	0	0	-0.02	-0.09	0	0	0	0	0.02	0	0.0	0	0	0.01	0	0.02	0.02	0	0	0.03	0	0.01	0	0.0	0.0	0	0	0	0	0	0	-0.01	0.0	0	0.0	0	0	0	0	0.03	0	0	0	0	-0.01	0.0	0	0	0	0	0	0.0	0.0	0.0	0	0	0	-0.04	0	0	-0.03	0	0.0	-0.0	-0.02	-0.03	0	-0.01	0	0.0	0.0	0	0	0	0	0	0	0.0	0	0	0	0	0.0	0	0	0	0.03	0	0	0	0.0	0.0	0	0	0.0	0	0.0	0	-0.03	0.11	0.0	1	0	-0.04	0.0	0.0	0.06	0.03	0	0.02	0.0	0.0	0	0	0.04	0.0	0	0	0.0	0.0	0	0.05	0	-0.01	0.01	-0.03	0.01	0	0	0	0	0	0	0.03	0.07	0	0	0	0	0	0.0	-0.01	0.0	-0.03	-0.02	0	0.04	0.0	0	0	0	0.01	0.0	0.0	0	0	0.0	0.0	0	0.0	0.0	0	0	0	0	0	0	0.03	0	0.0	0	0.01	0.01	0	-0.03	0	0	0.03	0	-0.01	0	-0.02	0.0	0.1	0	0	0.05	0.01	-0.02	0	-0.01	0.0	0	0.0	-0.0	0.0	-0.01	-0.01	0	-0.02	0	0.04	0	0	0	0	0	0	0	0	0	0.01	0.0	0	26	0	0	0	0	0	0	0	0	0	0	-0.03	0	-0.01	0	0.01	-0.02	-0.04	0.02	0	0	0.05	0	0	0	0	0.0	0.0	0	0	-0.02	0.0	0	0	0	0	-0.02	0	0.0	0	0	0	0.0	0.0	0	0	0.0	-0.05	0	0	0.0	0	0.03	0.0	0	0.0	-0.0	0.06	0	0	0	0	0	0	0	0	0	0.0	0	0.0	0	0	0	-0.07	0.0	0	-0.08	0	0.07	0	0.03	-0.02	0.0	0	0	0.0	-0.05	0	0.0	0.0	0.08	0	0	-0.06	0	0	0	0.03	0.0	0.02	0	0	0	0	0.02	0	-0.06	0.01	0.0	-0.04	0	0	0	0	0	0.0	0.01	0	0.0	-0.03	0	0	0.0	-0.02	0	0.0	0	0	-0.0	0	0	0	0	0	0.0	0	0	0.0	0	0	0	0.02	0	0	0	0	0	0	0	0.0	0.05	0	-0.05	0	0	0.03	-0.07	-0.05	1	0	0	0	0.0	0	-0.06	0.01	0	0	0	0	0	0	0	0.0	0	0.0	0	0	0.09	0	0.0	0	0.0	0	0.02	0	0	0	0	0	0	0	0	0	0.07	0	0	-0.01	-0.05	0	0.0	0	0	-0.0	0	0.02	0	0	0.02	-0.01	0	0	0	0	0.0	0	0.02	0	0	0.0	0.0	0.0	0.03	-0.02	0	0	0.07	0	-0.02	0	0.0	0.05	0	0	0	0	0	0	0	0	56.82	0	0	0.0	0	0	-0.02	0.0	0	0	0.0	0	0	0.0	0.0	-0.02	-0.01	-0.11	-0.02	0	-0.05	-0.05	0	0	-0.04	0.02	0	0.02	-0.0	0	0	0	0.0	0.01	0	0.0	0	-0.01	0.03	0.0	0	0	0.0	0	0	0	0	0	0	0	0	-0.02	0	-0.03	0	0	0.0	0	0.0	0.0	0	0	0	0	0.0	0.0	0	0	-0.07	0.0	0	-0.0	0	0.02	0	1	0	0.04	-0.02	-0.04	0.0	-0.04	0.0	0	0	25	0.0	0	0.0	0.06	0.0	0.02	0	0	0.02	0	1	0	0	0	0	0	0	0	0	0	0	0	0.04	0	0	-0.03	-0.01	0.0	0	0	0.0	0	0	0	0	0.0	0	0	0	0.0	0	0.0	0.0	0	0.06	0.02	-0.04	0	0	0	0.01	0	0	0	0	-0.05	0.0	0	0	0	1	0	0	0.03	-0.05	0.0	0	-0.01	-0.05	0.0	-0.02	0.0	0	0.0	0	-0.02	0.0	-0.0	-0.05	0.0	0	-0.02	0	0	1	-0.03	0	0	0	0	-0.02	0	0	0	-0.01	0.04	0	0.0	0	-0.01	0.17	0.0	-0.01	0	0	0	0	0.0	0.0	0	0	0.0	0.06	0.0	0	0.06	0.03	0.0	0	0	0	0	0.01	0	0	0	0	0	0.0	-0.04	0	1	-0.02	-0.01	0	0	0.0	-0.0	0.0	-0.02	0.0	0	0	-0.03	0	0.0	0	0	0	6	0	0.0	0	0	0	0.0	0.01	0	0	0	0.0	0.0	0	0	-0.01	0	0	0	0.05	0.0	-0.02	-0.03	0.02	0.0	0	0	0.0	0.02	0.0	0	0	0	0.0	0.03	0.0	0	0	0	0.0	0	0.0	0.01	0.0	0	0	0	0	0	0	0	0.0	0	0.0	0	0.0	0	0	0	0.0	0	0	0.0	0	0.0	0	0	0	-0.01	-0.02	0	0	-0.04	-0.01	0	-0.01	0	0	0	0	0.06	-0.02	0	-0.03	0	-0.03	0.05	0	0.0	0	-0.05	0.0	0	0	0	0	0	0.0	0	0	0	0	0	0.0	0	0	0.0	0	0	0.06	1	-0.08	0	0	0	1	0	0	0	0	0	0	0.01	0	0	0.0	0	0.0	0	0	0	0	0	0	0.05	0.0	0.0	-0.01	0	0	0	-0.03	0.0	0.0	0	0	-0.04	0	-0.02	0.04	-0.03	0.0	0	-0.05	0.0	0	0.0	0	0.01	0.01	0	0	0	0	0.0	0.0	0.03	0	0.0	0	0.0	0	0	0	0	0	-0.0	0.02	0.0	0.0	0	0.0	-0.02	0	0	0	0	0	0	0	0	-0.09	-0.06	1	0	0	0	0.0	-0.01	0	0	0	0	0	5	-0.02	0	1	0.06	0.0	-0.01	0	0.0	0.0	0	0.02	0	0	0	-0.01	0.02	0	-0.03	1	0	0	-0.08	0.0	0.0	0	0	0.0	0	0	0	0	0	0	0	0	0	0	0	0	0	0	0.0	0.04	0.04	0	0	0	0	0.03	0.01	0	0	-0.06	0.0	0	0.0	0.0	0	0	44	-0.03	0	0	0	0	0.02	0.0	0	0	0	-0.01	0.06	0.0	0	0	0.04	0	44	0	-0.04	0	0	0	-0.01	0	0.0	0	0	0	0.03	0	0	0	-0.02	0	0	0	-0.03	0	1	0	0	0.0	0	0	0.0	0.02	0	0	0.0	-0.1	0.0	0	0	0.06	0	0	0	0	0.0	0	0.0	-0.1	-0.02	5.36	0	0	0.0	-0.08	0	0.0	0	0	0	0	0.0	0	-0.01	0	-0.01	0	0	0	0	0	0.0	0	0	0	0	0	0.03	0	0.0	0	0	0	0.0	0.8	-0.08	0.0	0	0	0	0	0	0	0	0.05	0.0	-0.02	0	0.0	0.1	0.0	0.04	-0.0	0.02	0.01	0.0	0	0	0	0	0.0	0.0	0.0	0.0	0	0.0	0	0	-0.05	0	0.0	0	0.0	0.0	0	0	0	0.0	0.05	0	0	-0.0	0	0.0	0	-0.03	0	0	0	0	0.0	0.0	-0.02	0	0	0	0	0.03	0.0	0.01	0	0	0.0	0.03	0	0	-0.05	0.0	0.0	0	0	0	0	-0.04	0.0	0	0	0	-0.02	0	0	-0.05	-0.0	0.0	0.03	0	0	-0.03	0	-0.03	0.03	0.0	0	0	0	0	0	0	0	0.0	0	-0.07	0.0	0	0.01	0	0	0.0	0	0	0	0.0	0.03	0.0	-0.01	0	1	0	0	0	-0.02	0	0	0	-0.0	0	0	0	0	0	0.0	0.0	0.0	0	0	0	0.0	0	0	0.0	0	0	0	0	0	0	0.01	-0.02	0	0	0.02	0.0	0.0	0	0	0	0.0	0	0	0	0	0	0.0	0.0	-0.02	0.0	0	0	0	0	0	-0.01	0.04	0	0	0	0	0	0	0.0	0	0.0	0	-0.33	-0.04	0	0	0	-0.02	0	0	0.0	0.07	0.0	0	0.01	0.0	0	0	0	0	0.0	0.0	0	0	-0.05	1.32	-0.02	0.0	0.0	-0.08	0.01	0	0	0	-0.0	18	0.0	0.02	-0.03	0	0	0.0	0.04	0.0	0	-0.03	0.0	0	0.0	0.01	0	0.0	0.0	0.0	0	0.04	0.0	0	0	0	0.0	0	0.0	1	0	0.0	0	0	0	0	0	-0.03	0	0.03	0	0	-0.04	0.0	0	0	0.02	-0.04	0.03	0.0	0	0	0	0	-0.07	0	0.04	0.05	-0.05	0.01	0	0.0	19	0	0.0	0.01	0	0.0	0	-0.01	1	0	0	0	-0.01	0.02	0.0	0	-0.02	-0.03	0.0	0	0	-0.0	0.01	-0.07	0.0	0	0	0.0	-0.03	0	0	0.0	0.0	0.0	0	0	19	0	0	0	0	0.02	0	0.0	0	0	0.0	0.0	25	0	0	0	0.02	-0.06	-0.02	-0.02	0.0	0	0	-0.04	-0.07	1	0	-0.04	0.0	0	-0.02	0	0	0	0.01	0	0	0	0	0	0	-0.0	0	0.05	0	0	0.01	0.03	0.0	0.0	0	-0.01	0.02	-0.06	-0.03	0	0	0	0	0	0	0	0.0	0	-0.03	-0.01	0	0	0	0.01	0.0	0	0	0.0	0	0	0.0	0.05	0.0	-0.01	0.0	0	0	0.0	0	-0.1	0	0	0.0	0	0	0	0	0.0	0.03	0.0	0.05	0.05	-0.06	0	0	-0.01	0.0	0	-0.01	0.0	-0.06	0.0	0	0	0	0	0	0.0	0.04	0	0	0.0	0.02	0.0	0	0.0	0	0	-0.02	0.0	0	0	-0.05	0	0.0	0	-0.03	0	0.01	0	0.0	0	0	1	0	0	0	0.04	-0.01	0	-0.02	0	0	0	0	0.07	0.03	0	0.0	0.0	0	0	0	0.04	0	0	2	0	0	0.04	-0.01	-0.02	0	-0.0	-0.01	0	0.06	0.0	0.0	0	0	0.0	0	0.03	0.0	0.0	-0.04	-0.05	-0.0	0.0	0	0.03	0	-0.02	0	0	0	0.2
pasteurellosis	0	0	0.0	0	0.0	-0.02	0	0.03	0	0	0	0.0	0	0.0	0	0	0.01	0.0	0.0	-0.03	0.0	0	-0.02	0	0	0.0	-0.03	0	0	-0.0	-0.08	0	0	0	0	0	0	0	0	0	0.02	0	0.0	0.0	0.0	0	0.02	-0.03	0.05	-0.03	0.0	0	0.01	-0.01	0	-0.01	0.0	0.01	0	0	0	1	-0.02	-0.03	0.0	0	0	0	0	0	0	0	0	0.0	0	0.03	0	0.0	0.01	0.0	0.0	0	0	0	0	0	-0.01	0	0.04	-0.03	0	0	0.0	0	0.01	0	0	0	0.0	-0.0	0	-0.04	0.0	0.0	0	-0.0	0	0.0	0.0	0	0	0.0	0	-0.04	-0.03	0.05	0	0.03	0	-0.0	0	0	0.0	0.0	0	0	0	0.0	-0.01	0	0.0	0.03	0.04	0.0	-0.07	0	0	0.0	0	0	0	0.0	0	-0.01	0	0.02	-0.01	0	0	-0.01	0	0	0.0	0	0.0	0	0.0	0.02	0	0	0.0	0	0	0.0	0	0	0.0	0.0	0	0	0	-0.04	0.0	0	0	0	0	0	0	0	0	0.0	0	0.0	-0.05	0.03	0	0	0	0.0	0	-0.06	0	0.03	0	0.04	0	0	0.0	0.03	0.0	0	-0.02	0.0	0.0	0	0	0.0	-0.09	0	0	0.01	0	0	0	0	0	0	0	0	0	0	0	-0.03	0	0	0	0.05	0.05	0	0.0	0	0.0	0.0	0	0.0	0.04	0.05	0.0	0	0	0	0	0	0	0.01	0	0	0.03	-0.01	0.04	0	0.03	0.0	-0.04	0	0	0	0	0.0	0	0	0.0	0.01	0.04	0.0	0.0	-0.05	0	-0.0	0	0.0	0	0	0	-0.04	0.0	0	0	0	0.0	0	0.01	0	-0.02	0.0	0	0	0	0.0	0	0	-0.03	0.06	0	0	-0.02	0.0	0	-0.04	0	0	0.0	0	0	-0.0	0	0	0	0	0.0	0	0	0.0	0	0	-0.03	0	0	-0.02	0.02	0	0.04	0	0	-0.02	0	-0.01	0	0.0	0.0	0	0	0	0.0	0	0.0	0	0	0	0.0	0	0.0	0	0.03	0.01	0	0	-0.02	0.0	0	0	0	0	0.03	2	-0.02	0.0	0	0	0	0.0	0.02	0.02	0	-0.04	0	0.0	-0.01	0	0.12	0	0	-0.02	0.01	0	0	-0.0	0	0.1	0	0	0	0	0	0	-0.04	0	0.02	0.0	0.0	0.02	0.0	0	0.05	0.0	0	0	0	0	0	0	0	0	0.01	0	0	0	0	0	0	0.0	0	0.0	0	0	0	-0.01	-0.01	0.0	-0.04	0	-0.01	0	0.0	0	-0.02	-0.09	-0.04	0	-0.06	0	0	0.04	-0.04	0.02	0.0	0.0	0	0	0	0.0	0.0	0	0.0	0	0.0	0.06	0	-0.0	0	0.01	0	0	0	0	0	0	-0.07	0.01	0	0	0	0	0.02	0.0	0	-0.04	0	0	0	0.03	0.0	0	-0.05	0	0	0	0	0.0	0.0	0	-0.0	0.0	0.0	0.0	0.0	0	0.0	0	0	0	0.0	0	0.01	0	0	0	-0.04	0	0	0	0	-0.04	0.03	0	0	0	0.02	-0.05	0	0.0	0.0	0	0	0	0.0	0.0	0	0	0	0	0.0	0	-0.07	0	0.0	0	0.0	-0.03	0.0	0.0	0	0	0	0.0	0.03	-0.07	0	0	0	0	0	0	0	0.0	0	0	0	0	0	0	0.0	0.03	0	0	28	0	0	0	0.0	0	0	0	0.0	0.0	0.0	0	0	0	0	-0.01	0.0	0	0.0	0.05	0	0	0.04	0.0	0	0	0.0	0	0.0	0.0	-0.09	0	0	0	0	0	0	0	0	0.01	0	0	0.0	0	0	0	0	0	0.0	0	0.07	0.0	0.02	0	0.0	0	-0.02	0	0.0	0	0	0	0	0	-0.03	0.03	0	0	0.0	0	0	0	0.0	0.0	0	0	0	0	0.0	0	-0.04	0	0.03	0	0	0.0	0.04	0.01	-0.04	0.0	0	-0.08	0	-0.02	0	0.0	0	0	0.0	0.0	0	0.0	0.0	0.04	-0.01	0	0	0.0	0	-0.02	-0.03	0.0	0	-0.03	0.0	0	0.03	0.0	0.04	-0.06	0.0	-0.03	0.0	-0.01	0	0	-0.03	0	0	0	0.0	0.0	0.0	0	0.0	0	0	0.0	0	0.0	0.0	0	0.0	0	0.0	0.0	0	0	0	0	0	0.0	0	0	0	0	0.0	-0.02	0.0	0	0.0	0	0	0	0	-0.04	0	0.0	0	0	0	0.0	0.0	0	0	0	0.02	0	0	0	0.0	0.0	0	0	0	0	0	0	0	0.04	0.03	0.0	0.0	0	0	0.0	-0.02	0.0	0	0	0.04	0.03	0.0	0	-0.0	0	0.04	0.0	0.0	-0.0	-0.01	0	-0.08	-0.06	0.0	0.0	0.03	0	0.0	0	0	0.0	-0.01	-0.0	0	-0.04	0.0	0	0	0.0	0.03	0	0.04	0	0.0	0.02	0	0.0	0	0	0.03	0	-0.08	0	2	0	0.0	0.0	0	0.0	0	-0.01	0.0	0	0.0	1.0	-0.0	0.0	0	0.0	0	0	0	0	0.01	-0.0	-0.01	0.0	0	0	0.0	0.0	0	0	0	0.03	0	0.01	0.04	0.0	-0.01	0	0	0	0	0	0	0.0	0	0.0	0.02	0	0.0	0	0.06	0.03	0.0	0	0.0	0	-0.0	0.0	0	0	0.06	0.0	0.03	0	0.0	0	0	0.01	0.0	0	0	0	0.04	0	0	0	0	0	0.0	0.0	0.0	0	0	0	0.01	0	0.02	0.0	0.0	0.0	0.01	-0.04	0	0	0.0	0	0	0	0.0	0.0	-0.04	0	0	0.0	-0.03	0.0	0	0.0	0	0	0	0.0	-0.02	0.0	0	0	0	0	0	0.0	-0.01	0	0	-0.06	0	0.0	-0.02	0	0	0.0	0	0.0	-0.05	0.0	0	0	0	0	0	0	0	0	0	0.01	-0.02	-0.01	0	0	0.09	-0.05	0.0	0	0	0	0	0	0.02	0	0	0.0	0.0	0	0.0	0	0	0	0.01	0.0	0.03	0	0	0.01	0.0	0.0	0	0	0.04	0.0	0.0	0.01	0	0	-0.05	0.0	0	-0.02	0	0	0.0	0	0	0.0	-0.02	0.01	0.0	0	-0.02	0.0	0.0	0.02	-0.05	-0.0	0	0	-0.04	0	0.0	0	0	0.06	0.01	0	-0.01	0.0	0.0	0	0	0	0.0	0	-0.03	0.0	-0.01	0	-0.04	0.0	0	0.02	-0.0	0	0	0	0	0	0	-0.03	0	0	-0.02	0	0	0	-0.01	0	-0.0	-0.0	0	0	0	0	0	0.0	0	0.0	0	0.0	0	0	0	0.0	0.0	0	-0.03	0.0	-0.01	0	-0.03	0.0	0	0	0	0	0.0	0.08	0.03	0.0	0	0	0.0	0	0	0	0	0	0	0	0	0	0	0.0	0	0	0	0	0	0.0	0	0	0.0	0	-0.0	0.0	0.02	0	0	-0.01	0.0	0	0	-0.03	0.0	0.0	0	0.03	0	0.0	0	0.02	0.0	0.0	0.0	-0.03	0.0	-0.03	0.03	-0.0	0	0	0.03	0	0	0	0	0	0	0.02	-0.04	0.04	0.03	0.0	0	-0.02	0.0	0	0.0	0	0.0	0	0.01	0.0	0.0	0	EFO	0.0	0	0.04	0.06	0.02	0	0.0	0	0	0	0.0	0	32	0.0	0.0	0	0	0	0.02	0	0	0	0	0	0	0.0	0	0.11	-0.03	0.02	-0.04	0	-0.03	0	0	0	0.03	0	0.0	0	0	0.01	0	0	0	-0.01	0.0	0	0.06	-0.12	-0.02	-0.01	0	-0.04	-0.07	0	0.01	0	0.0	0	0.0	0.0	0	0.0	-0.04	0.05	0	0	0.03	0	0	0	0	0	0.0	0.0	0	-0.02	0	0.0	0	0	0.01	0	0	0.0	0	-0.07	-0.02	0	0	0	0	0.0	0.0	0.0	0.01	-0.01	0.02	0.0	-0.01	0.01	0	-0.0	0	-0.02	0	0	0.0	0.0	0.01	0.0	0.06	0	0	0	0	0	0.01	0	0	0	0	0.05	-0.04	0.0	0.0	0	0	0.0	0	0.0	0	0	0.0	0	0	0	0.0	0	0.01	0	0	0	0.0	-0.06	0	0.0	0	0	0	0	0	0	0	0.01	0	0	0	0.0	0	0	0.02	0	0	0.02	0	0.0	-0.03	0	0.01	0.0	0	0	0	0	0	0	-0.0	-0.07	-0.02	0.0	-0.03	0.0	0.0	0.0	0.0	0	0.0	0	0	0.0	0	0	0	0	0	0	-0.06	0	0.03	0	0	0	-0.03	-0.01	0	0.0	0	-0.06	0	0	0	0.01	0	0	-0.01	0	-0.02	0.07	0	0	0.0	-0.07	0	0	0	0	0	0.0	0	0.02	0	0.1	0	0	0	-0.02	0.0	0.0	0	0.0	0	0	-0.01	0	0.0	0	0	0.0	0	0.0	0.06	0	0.0	-0.01	0.01	0.0	0.0	0	0.03	0	0.01	0	0.02	0.01	0	0	0	0	0.0	0.04	0	-0.0	0	0.0	0	0	0.0	0	0.0	0.06	0.0	0	0.0	0.04	0	0.0	0.0	0	0	0	0.0	0	0	0	0.0	0.01	0	0.0	-0.07	0.0	0	0	0	0	0.04	0.04	0	0	0	0	0.09	0	0.0	0	0	0.04	0	-0.01	0.04	0	0	-0.0	0	-0.04	0	0.0	0.0	0	0	0	0	0	0	-0.0	0.04	0	0.0	0	0	0	0	0.02	0	0	0	0	-0.03	0.0	0	0	0	0	0	0.0	0.0	0.0	0	0	0	-0.03	0	0	0.02	0	0.0	-0.02	-0.05	-0.03	0	-0.01	0	-0.01	0.0	0	0	0	0	0	0	0.0	0	0	0	0	0.0	0	0	0	0.01	0	0	0	0.0	0.0	0	0	0.0	0	0.0	0	-0.01	0.06	0.0	0	0	-0.07	0.0	0.0	0.04	-0.03	0	0.0	0.0	0.03	0	0	-0.01	0.01	0	0	0.0	0.0	0	-0.02	0	0.01	0.0	0.0	-0.05	0	0	0	0	0	0	0.04	0.0	0	0	0	0	0	0.0	0.05	0.0	-0.0	-0.01	0	-0.02	0.0	0	0	0	-0.0	-0.03	-0.03	0	0	0.0	0.0	0	0.0	0.0	0	0	0	0	0	0	0.03	0	0.0	0	-0.04	0.01	0	-0.01	0	0	0.07	0	0.04	0	-0.01	0.0	-0.03	0	0	0.06	-0.07	-0.0	0	-0.03	0.04	0	0.03	0.03	0.0	0.1	0.03	0	-0.01	0	0.05	0	0	0	0	0	0	0	0	0	0.02	0.0	0	22	0	0	0	0	0	0	0	0	0	0	0.05	0	-0.0	0	0.06	0.0	-0.01	-0.04	0	0	0.0	0	0	0	0	0.0	0.0	0	0	-0.01	0.0	0	0	0	0	-0.08	0	0.0	0	0	0	0.0	0.04	0	0	0.0	0.02	0	0	0.04	0	-0.03	0.08	0	0.0	-0.01	-0.05	0	0	0	0	0	0	0	0	0	0.0	0	0.0	0	0	0	-0.07	0.0	0	0.01	0	0.07	0	-0.02	0.02	0.0	0	0	0.0	-0.07	0	0.0	0.0	0.01	0	0	0.03	0	0	0	0.02	0.0	0.01	0	0	0	0	0.05	0	0.04	-0.03	0.0	0.02	0	0	0	0	0	-0.01	0.01	0	0.0	-0.01	0	0	0.0	0.01	0	0.0	0	0	-0.02	0	0	0	0	0	0.0	0	0	0.0	0	0	0	-0.01	0	0	0	0	0	0	0	0.0	0.04	0	-0.01	0	0	-0.03	0.09	0.02	0	0	0	0	0.0	0	0.07	0.0	0	0	0	0	0	0	0	0.0	0	0.0	0	0	-0.01	0	0.0	0	0.0	0	0.06	0	0	0	0	0	0	0	0	0	0.0	0	0	-0.04	0.02	0	0.0	0	0	-0.03	0	0.05	0	0	-0.0	0.02	0	0	0	0	0.0	0	-0.02	0	0	0.0	0.0	0.0	0.01	-0.04	0	0	0.05	0	-0.02	0	0.0	0.02	0	0	0	0	0	0	0	0	100.0	0	0	0.0	0	0	-0.02	0.0	0	0	0.0	0	0	0.0	0.0	0.05	-0.0	-0.06	-0.04	0	-0.04	-0.07	0	0	-0.04	0.04	0	0.01	-0.03	0	0	0	0.0	-0.04	0	0.0	0	0.01	0.02	0.0	0	0	0.0	0	0	0	0	0	0	0	0	-0.0	0	0.01	0	0	0.0	0	0.0	0.0	0	0	0	0	0.0	0.0	0	0	-0.08	0.0	0	-0.06	0	0.06	0	0	0	0.03	-0.01	0.01	0.0	0.05	0.0	0	0	22	0.0	0	0.0	0.01	0.0	0.0	0	0	-0.01	0	0	0	0	0	0	0	0	0	0	0	0	0	-0.08	0	0	-0.05	-0.02	0.0	0	0	0.0	0	0	0	0	0.0	0	0	0	0.0	0	0.0	0.0	0	0.06	0.03	-0.03	0	0	0	-0.04	0	0	0	0	-0.02	0.0	0	0	0	0	0	0	0.01	0.01	0.0	0	-0.01	-0.06	0.0	0.04	0.0	0	0.0	0	0.03	0.0	-0.03	0.0	0.0	0	0.01	0	0	0	0.02	0	0	0	0	-0.01	0	0	0	-0.02	-0.01	0	0.0	0	-0.03	0.0	0.0	-0.02	0	0	0	0	0.0	0.0	0	0	0.0	0.02	0.0	0	0.03	-0.01	0.0	0	0	0	0	0.01	0	0	0	0	0	0.0	0.03	0	0	-0.01	-0.03	0	0	0.0	0.01	0.0	-0.02	0.0	0	0	0.03	0	0.0	0	0	0	0	0	0.0	0	0	0	0.0	-0.03	0	0	0	0.0	0.0	0	0	0.04	0	0	0	0.03	0.0	0.03	0.01	-0.04	0.0	0	0	0.0	0.0	0.0	0	0	0	0.0	-0.0	0.0	0	0	0	0.0	0	0.0	0.02	0.0	0	0	0	0	0	0	0	0.0	0	0.0	0	0.0	0	0	0	0.0	0	0	0.0	0	0.0	0	0	0	0.02	0.01	0	0	0.04	-0.02	0	0.04	0	0	0	0	-0.0	0.09	0	0.04	0	-0.08	-0.09	0	0.0	0	0.01	0.0	0	0	0	0	0	0.0	0	0	0	0	0	0.0	0	0	0.0	0	0	-0.02	0	0.06	0	0	0	0	0	0	0	0	0	0	0.02	0	0	0.0	0	0.0	0	0	0	0	0	0	0.03	0.0	0.0	0.05	0	0	0	0.02	0.0	0.0	0	0	-0.03	0	-0.04	0.03	0.01	0.0	0	-0.04	0.0	0	0.0	0	-0.03	0.02	0	0	0	0	0.0	0.0	0.02	0	0.0	0	0.0	0	0	0	0	0	0.0	-0.02	0.0	0.0	0	0.0	-0.0	0	0	0	0	0	0	0	0	0.0	0.04	0	0	0	0	0.0	0.03	0	0	0	0	0	1	-0.04	0	0	0.01	0.0	0.03	0	0.0	0.0	0	-0.04	0	0	0	0.01	0.02	0	-0.07	1	0	0	0.0	0.0	0.0	0	0	0.0	0	0	0	0	0	0	0	0	0	0	0	0	0	0	0.0	-0.05	-0.01	0	0	0	0	-0.04	-0.03	0	0	-0.05	0.0	0	0.0	0.0	0	0	22	0.02	0	0	0	0	-0.05	0.0	0	0	0	-0.07	0.04	0.0	0	0	0.02	0	22	0	0.05	0	0	0	-0.04	0	0.0	0	0	0	0.02	0	0	0	-0.05	0	0	0	-0.03	0	0	0	0	0.0	0	0	0.0	-0.0	0	0	0.03	-0.04	0.0	0	0	0.11	0	0	0	0	0.0	0	0.0	-0.05	-0.02	1.27	0	0	-0.02	-0.03	0	0.0	0	0	0	0	0.0	0	0.01	0	0.0	0	0	0	0	0	0.06	0	0	0	0	0	0.02	0	0.04	0	0	0	0.0	0.01	-0.02	0.0	0	0	0	0	0	0	0	-0.02	0.0	-0.02	0	0.0	-0.04	0.0	0.03	-0.06	-0.03	-0.01	0.0	0	0	0	0	0.0	0.0	0.0	0.0	0	0.0	0	0	0.02	0	0.0	0	0.0	0.0	0	0	0	0.05	0.02	0	0	0.11	0	0.0	0	-0.03	0	0	0	0	0.0	0.0	0.04	0	0	0	0	-0.02	0.0	0.0	0	0	0.0	0.01	0	0	0.04	0.0	0.0	0	0	0	0	-0.08	0.0	0	0	0	0.03	0	0	-0.03	0.03	0.0	-0.0	0	0	-0.01	0	0.02	0.1	0.0	0	0	0	0	0	0	0	0.0	0	-0.02	0.0	0	0.05	0	0	0.0	0	0	0	0.0	-0.03	0.0	0.02	0	0	0	0	0	-0.07	0	0	0	-0.03	0	0	0	0	0	0.0	0.0	0.0	0	0	0	0.0	0	0	0.0	0	0	0	0	0	0	0.01	0.02	0	0	0.0	0.0	0.0	0	0	0	0.0	0	0	0	0	0	0.0	0.0	0.04	0.0	0	0	0	0	0	0.01	-0.02	0	0	0	0	0	0	0.0	0	0.0	0	-0.29	0.02	0	0	0	-0.04	0	0	0.0	-0.0	-0.05	0	-0.05	0.0	0	0	0	0	0.0	0.0	0	0	0.02	1.0	-0.0	0.0	0.0	0.0	-0.01	0	0	0	-0.07	43	0.0	-0.0	0.02	0	0	0.0	0.04	0.0	0	0.09	0.0	0	0.0	0.05	0	0.0	-0.04	0.0	0	-0.02	0.0	0	0	0	0.0	0	0.0	0	0	0.0	0	0	0	0	0	-0.03	0	0.01	0	0	0.01	0.0	0	0	-0.04	-0.02	0.01	0.0	0	0	0	0	-0.03	0	0.05	0.03	0.04	-0.0	0	0.0	22	0	0.0	0.03	0	0.0	0	-0.01	0	0	0	0	-0.04	0.02	0.0	0	0.02	-0.05	0.0	0	0	-0.03	0.05	-0.04	0.0	0	0	0.0	0.01	0	0	0.0	0.0	0.0	0	0	6	0	0	0	0	-0.04	0	-0.04	0	0	0.0	0.0	22	0	0	0	0.03	-0.0	-0.02	0.04	0.0	0	0	-0.01	-0.03	0	0	-0.04	0.0	0	-0.04	0	0	0	0.03	0	0	0	0	0	0	-0.03	0	-0.0	0	0	0.0	-0.01	0.0	0.0	0	0.01	0.03	0.04	0.07	0	0	0	0	0	0	0	0.0	0	-0.02	-0.02	0	0	0	0.03	0.0	0	0	0.0	0	0	-0.05	0.09	0.0	0.02	0.0	0	0	0.0	0	0.05	0	0	0.0	0	0	0	0	0.0	0.02	0.0	-0.02	0.01	-0.05	0	0	-0.0	0.0	0	0.02	0.0	-0.03	0.0	0	0	0	0	0	0.0	-0.0	0	0	0.0	0.02	0.0	0	0.0	0	0	0.03	0.0	0	0	0.02	0	0.0	0	0.07	0	0.04	0	0.0	0	0	0	0	0	0	-0.04	0.05	0	0.02	0	0	0	0	0.1	-0.02	0	0.0	0.0	0	0	0	0.03	0	0	1	0	0	-0.02	-0.1	0.0	0	0.01	-0.06	0	-0.01	0.0	0.0	0	0	0.0	0	-0.01	0.0	0.0	-0.04	0.0	0.03	0.0	0	-0.03	0	-0.02	0	0	0	0.2
disorder of glycosphingolipid and glycosylphosphatidylinositol anchor glycosylation	0	0	0.0	0	0.0	-0.02	0	-0.01	0	0	0	0.02	0	0.0	0	0	0.0	0.0	0.0	0.05	0.0	0	-0.01	0	0	0.0	-0.02	0	0	-0.04	-0.02	0	0	0	0	0	0	0	7	0	0.07	0	0.0	0.03	0.0	0	-0.02	0.03	-0.02	-0.0	0.0	0	-0.03	-0.02	0	0.01	0.0	0.01	0	0	0	1	0.06	0.0	0.0	0	0	0	0	0	0	0	0	0.0	0	0.0	0	0.0	0.08	0.0	0.0	0	0	0	0	0	-0.04	0	-0.05	-0.07	0	0	0.0	0	0.02	0	0	0	0.0	-0.01	0	-0.04	0.0	0.0	0	0.02	0	0.0	0.0	0	0	0.0	0	0.01	-0.04	0.06	0	0.01	0	0.06	0	0	0.0	0.0	0	0	0	0.03	-0.07	0	0.0	0.09	0.03	0.0	0.04	0	0	0.0	0	0	0	0.0	0	-0.04	0	0.02	-0.01	0	0	-0.02	0	0	0.0	0	0.04	0	0.0	0.04	0	0	0.0	0	0	0.0	0	0	0.0	0.0	0	0	0	0.04	0.02	0	0	0	0	0	0	0	0	0.0	0	0.0	-0.04	-0.03	0	0	0	0.0	0	0.04	0	-0.03	0	0.01	0	0	0.01	0.0	0.0	0	-0.05	0.0	0.0	0	0	0.0	-0.02	0	0	0.02	0	0	0	0	0	0	0	0	0	0	0	0.02	0	0	0	-0.0	-0.0	0	0.0	0	0.0	0.0	0	-0.08	0.01	0.04	0.0	0	0	4206	0	0	0	0.03	0	0	0.04	-0.01	-0.03	0	0.05	0.0	0.0	0	0	0	1	0.0	0	0	1.0	0.04	-0.01	0.0	0.0	0.04	0	-0.01	0	0.0	0	0	0	-0.06	0.0	0	0	0	0.0	0	-0.01	0	0.02	0.0	0	0	0	0.0	0	0	0.02	0.03	0	0	-0.02	0.0	0	-0.0	0	0	0.0	0	0	0.02	0	0	0	0	0.0	0	0	0.0	0	0	-0.03	0	0	-0.06	-0.03	0	-0.01	0	0	0.0	0	-0.03	0	0.0	0.0	0	0	0	0.0	0	0.0	0	0	0	0.0	0	0.0	0	0.03	-0.04	0	0	0.03	0.0	0	0	0	0	-0.05	6	-0.01	0.0	0	0	0	0.0	0.0	0.03	0	-0.02	0	0.0	0.0	0	-0.01	0	0	-0.06	-0.03	0	0	0.05	0	-0.06	0	0	0	0	0	0	0.01	0	-0.0	0.0	0.0	0.0	0.0	0	0.07	0.0	0	0	0	0	0	0	0	0	0.03	0	0	0	0	0	0	0.0	0	0.0	0	0	0	0.01	-0.04	0.0	-0.02	0	0.05	0	0.0	0	0.02	-0.02	0.02	0	0.06	0	0	0.01	-0.01	-0.02	0.0	0.0	0	0	0	-0.01	0.0	0	0.0	0	0.0	-0.05	0	0.03	0	-0.01	0	0	0	0	0	0	-0.0	-0.08	0	0	0	0	0.01	0.0	0	0.08	0	0	0	0.02	0.0	0	0.02	0	0	0	0	0.0	0.0	1	0.02	0.0	0.05	0.0	0.0	0	0.0	0	0	0	0.0	0	-0.02	0	0	0	-0.04	0	0	0	0	-0.05	0.02	0	0	0	-0.03	-0.07	0	0.0	0.0	0	0	0	0.0	0.0	0	0	0	0	-0.03	0	-0.0	0	0.0	0	0.0	0.0	0.0	0.01	0	0	0	0.0	-0.04	0.05	0	0	0	0	0	0	0	0.0	0	0	0	0	0	0	0.0	0.02	0	0	2	0	0	0	0.0	0	0	0	0.0	0.0	0.0	0	0	0	0	-0.0	0.0	0	0.0	0.0	0	0	-0.04	0.05	0	0	0.0	0	0.0	0.0	-0.0	0	0	0	0	0	0	0	0	0.02	0	0	0.0	0	0	0	0	0	0.0	0	-0.02	0.0	-0.02	0	0.0	0	0.02	0	0.0	0	0	0	0	0	0.07	0.01	0	0	0.01	0	0	0	0.0	0.0	0	0	0	0	0.0	0	0.02	0	-0.02	0	0	0.01	0.01	-0.04	-0.03	0.0	0	-0.01	0	0.0	0	0.0	0	0	0.0	0.0	0	0.0	0.0	-0.03	0.02	0	0	0.0	0	-0.03	-0.02	0.0	0	-0.0	0.0	0	-0.03	0.0	-0.12	-0.02	0.0	-0.02	0.0	-0.03	0	0	0.01	0	0	0	0.0	0.04	0.0	0	0.0	0	0	0.0	0	0.0	0.0	0	0.0	0	0.0	0.0	0	0	0	0	0	0.0	0	0	0	0	0.0	-0.0	0.0	0	0.0	0	0	0	0	0.02	0	0.0	0	0	0	0.0	0.0	0	0	0	-0.01	0	0	0	0.0	0.0	0	0	0	0	0	0	0	0.01	-0.05	0.0	0.0	0	0	0.04	-0.03	0.0	0	0	0.0	-0.0	0.0	0	-0.01	0	-0.01	0.0	0.0	0.0	-0.02	0	0.03	0.03	0.0	0.0	-0.01	0	0.0	0	0	0.0	0.03	0.02	0	-0.02	0.0	0	0	0.0	-0.01	0	-0.01	0	0.0	0.02	0	0.0	0	0	0.0	0	-0.04	0	6	0	0.0	0.0	0	0.0	0	0.05	0.0	0	0.0	0.0	-0.01	0.0	0	0.0	0	0	0	0	0.01	-0.02	0.07	0.0	0	0	0.0	0.0	0	0	0	0.0	0	0.01	0.06	100.0	-0.04	0	0	0	0	0	0	0.0	0	0.0	0.04	0	0.0	0	-0.01	-0.03	0.0	0	0.0	0	-0.0	0.0	0	0	-0.06	0.0	-0.04	0	0.0	0	0	-0.0	0.0	0	0	0	0.08	0	0	0	0	0	0.0	0.0	0.0	0	0	0	-0.01	0	0.04	0.0	0.0	0.0	0.04	0.01	0	0	0.0	0	0	0	0.06	0.0	0.02	0	0	0.0	-0.03	0.0	0	0.0	0	0	0	0.0	-0.0	0.0	0	0	0	0	0	0.0	-0.01	1	0	-0.01	0	0.0	-0.02	0	0	0.0	0	0.0	-0.02	0.0	0	0	0	0	0	0	0	0	0	-0.03	0.0	0.02	0	0	0.01	0.04	0.0	0	0	0	0	0	0.06	0	0	0.0	0.0	0	0.0	0	0	0	0.04	0.0	0.0	0	0	-0.01	0.0	0.0	0	0	0.05	0.0	0.0	-0.01	0	0	0.06	0.0	0	-0.01	0	0	0.0	0	0	0.0	0.04	-0.05	0.0	0	0.05	0.0	0.0	0.02	0.01	0.02	0	0	-0.03	0	-0.03	0	0	-0.01	-0.03	0	-0.07	0.0	0.0	0	0	0	0.0	0	0.04	0.0	-0.04	0	0.07	0.0	0	-0.04	-0.0	0	0	0	0	0	1	0.01	0	0	-0.01	0	0	0	-0.04	0	-0.07	0.01	0	0	0	0	0	0.0	0	0.0	0	0.0	0	0	0	0.0	0.0	0	-0.07	0.0	-0.0	0	-0.01	0.0	0	0	0	0	-0.01	0.07	-0.03	0.0	0	0	0.0	0	0	0	0	0	0	0	0	0	1	0.0	0	0	0	0	0	0.02	0	0	0.0	0	-0.0	0.0	-0.01	0	0	-0.01	0.0	0	0	0.1	0.0	0.0	0	0.03	0	0.0	0	-0.0	0.0	0.0	0.0	0.04	0.0	0.02	0.03	-0.03	0	0	0.0	0	0	0	0	0	0	-0.0	-0.03	0.0	0.04	0.0	0	0.05	0.0	0	0.0	0	0.0	0	-0.03	0.0	0.0	0	Orphanet	0.0	0	-0.0	0.03	-0.06	0	0.0	0	0	0	0.0	0	32	0.0	0.0	0	0	0	-0.04	0	0	0	0	0	0	0.0	0	-0.04	0.05	0.06	0.04	0	0.0	0	0	0	-0.01	0	0.0	0	0	0.01	0	0	0	0.01	0.0	0	-0.04	-0.04	-0.11	0.0	0	0.03	0.04	0	0.0	0	0.0	0	0.0	0.0	0	0.0	-0.0	0.07	0	0	-0.03	0	0	0	0	0	0.0	0.0	0	-0.07	0	0.0	0	0	-0.02	0	0	0.0	0	0.02	0.04	0	0	0	0	0.0	0.0	0.0	0.02	-0.04	-0.0	0.0	-0.02	-0.05	0	0.06	0	-0.05	0	0	0.0	0.0	0.06	0.0	-0.02	0	0	0	0	0	0.03	0	0	0	0	0.02	0.01	0.0	0.0	0	0	0.0	0	0.0	0	0	0.0	0	0	0	0.0	0	-0.04	0	0	0	0.0	0.04	0	0.0	0	0	0	0	0	0	0	0.01	0	0	0	0.0	0	0	-0.0	0	0	-0.02	0	0.0	-0.01	0	-0.01	0.0	0	0	0	0	0	0	0.02	0.03	-0.01	0.0	0.03	0.0	0.0	0.0	0.0	0	0.0	0	0	0.0	0	0	0	0	0	0	-0.03	0	-0.0	0	0	0	-0.01	-0.03	0	0.0	0	0.0	0	0	0	-0.05	0	0	0.02	0	-0.01	-0.01	0	0	0.0	-0.02	0	0	0	0	0	0.0	0	-0.04	0	0.0	0	0	0	-0.0	0.0	1.0	0	0.0	0	0	0.06	0	0.0	0	0	0.0	0	0.0	0.07	0	0.0	0.02	0.05	0.0	0.0	0	-0.04	0	-0.0	0	-0.02	0.08	0	0	0	0	0.0	-0.0	0	0.01	1	0.0	0	0	0.0	0	0.0	-0.01	0.0	0	0.0	-0.04	0	0.0	0.0	0	0	0	1438.0	0	0	0	0.0	-0.03	0	0.0	-0.01	0.0	0	0	0	0	-0.01	-0.08	0	0	0	0	-0.04	0	0.0	0	0	-0.01	0	-0.02	-0.03	0	0	0.07	0	0.01	0	0.0	0.0	0	0	0	0	0	0	-0.07	0.01	0	0.0	0	0	0	0	-0.01	0	0	0	0	0.04	0.0	0	0	0	0	0	0.0	0.0	0.0	0	0	0	0.01	0	0	-0.01	0	0.0	-0.06	-0.01	0.0	0	-0.03	0	0.01	0.0	0	0	0	0	0	0	0.0	0	0	0	0	0.0	0	0	0	0.01	0	0	0	0.0	0.0	0	0	0.0	0	0.0	0	-0.06	0.01	0.0	0	0	0.04	0.0	0.0	-0.02	0.03	0	-0.04	0.0	0.01	0	0	0.03	-0.01	0	0	0.0	0.0	0	0.05	0	0.0	0.04	-0.03	0.07	0	0	0	0	0	0	-0.02	0.04	0	0	0	0	0	0.0	-0.03	0.0	0.01	0.02	0	0.01	0.0	0	0	0	0.0	0.04	0.07	0	0	0.0	0.0	0	0.0	0.0	0	0	0	0	0	0	0.08	0	0.0	0	0.03	-0.05	0	-0.03	0	0	0.02	0	-0.03	0	-0.01	0.0	0.04	0	0	-0.02	-0.03	-0.02	0	-0.03	-0.02	0	-0.0	0.02	0.0	0.01	0.02	0	-0.01	0	0.05	0	0	0	0	0	0	0	0	0	0.06	0.0	0	1	0	0	0	0	0	0	0	0	0	0	-0.08	0	0.0	1	-0.03	-0.04	0.01	-0.0	0	0	0.03	0	0	0	0	0.0	0.0	0	0	0.02	0.0	0	0	0	0	0.06	0	0.0	0	0	0	0.0	0.03	0	0	0.0	-0.05	0	0	0.01	0	0.01	0.03	0	0.0	0.02	0.05	0	0	0	0	0	0	0	0	0	0.0	0	0.0	0	0	0	-0.03	0.0	0	0.0	0	0.0	0	-0.01	0.08	0.0	0	0	0.0	-0.03	0	0.0	0.0	0.01	0	0	-0.01	0	0	0	-0.02	0.0	0.01	0	0	0	0	-0.03	0	-0.07	0.04	0.0	-0.05	0	0	0	0	0	0.0	0.07	0	0.0	0.04	0	0	0.0	0.01	0	0.0	0	0	0.02	0	0	0	0	0	0.0	0	0	0.0	0	0	0	0.01	0	0	0	0	0	0	0	0.0	0.02	0	-0.04	0	0	0.01	-0.07	0.01	0	0	0	0	0.0	0	0.02	0.07	0	0	0	0	0	0	0	0.0	0	0.0	0	0	-0.04	0	0.0	0	0.0	0	-0.0	0	0	0	0	0	0	0	0	0	0.01	0	0	0.02	0.01	0	0.0	0	0	0.01	0	0.08	0	0	0.05	-0.01	0	0	0	0	0.0	0	-0.01	0	0	0.0	0.0	0.0	0.03	-0.04	0	0	-0.03	0	-0.0	0	0.0	0.03	0	0	0	0	0	0	0	0	0.0	0	0	0.0	0	0	-0.01	0.0	0	0	0.0	0	0	0.0	0.0	-0.08	0.03	-0.04	-0.08	0	0.04	0.02	0	0	-0.01	0.01	0	0.03	0.03	0	0	0	0.0	0.02	0	0.0	0	-0.06	0.06	0.0	0	0	0.0	0	0	0	0	0	0	0	0	-0.04	0	-0.04	0	0	0.0	0	0.0	0.0	0	0	0	0	0.0	0.0	0	0	-0.06	0.0	0	0.09	0	0.02	0	0	0	0.08	-0.06	0.01	0.0	0.04	0.0	0	0	1	0.0	0	0.0	0.06	0.0	0.0	0	0	-0.0	0	0	0	0	0	0	0	0	0	0	0	0	0	-0.0	0	0	0.06	-0.05	0.0	0	0	0.0	0	0	0	0	0.0	0	0	0	0.0	0	0.0	0.0	0	0.01	-0.06	-0.01	0	0	0	-0.0	0	0	0	0	-0.07	0.0	0	0	0	0	0	0	0.02	-0.04	0.0	0	0.03	0.0	0.0	0.05	0.0	0	0.0	0	0.04	0.0	-0.05	-0.01	0.0	0	0.01	0	0	0	0.04	0	0	0	0	-0.02	0	0	0	-0.06	-0.03	0	0.0	0	-0.03	0.46	0.0	-0.02	0	0	0	0	0.0	0.0	0	0	0.0	-0.01	0.0	0	0.03	-0.02	0.0	0	0	0	0	0.05	0	0	0	0	0	0.0	-0.06	0	0	0.01	0.01	0	0	0.0	-0.06	0.0	-0.0	0.0	0	0	0.03	0	0.0	0	0	0	94	0	0.0	0	0	0	0.0	0.03	0	0	0	0.0	0.0	0	0	0.02	0	0	0	-0.0	0.0	-0.01	0.0	0.03	0.0	0	0	0.0	-0.01	0.0	0	0	0	0.0	0.04	0.0	0	0	0	0.0	0	0.0	0.06	0.0	0	0	0	0	0	0	0	0.0	0	0.0	0	0.0	0	0	0	0.0	0	0	0.0	0	0.0	0	0	0	-0.06	0.03	0	0	-0.05	-0.06	0	0.01	0	0	0	0	-0.0	0.05	0	-0.06	0	-0.02	-0.04	0	0.0	0	-0.06	0.0	0	0	0	0	0	0.0	0	0	0	0	0	0.0	0	0	0.0	0	0	0.07	0	0.01	0	0	0	0	0	0	0	0	0	0	0.03	0	0	0.0	0	0.0	0	0	0	0	0	0	0.02	0.0	0.0	-0.01	0	0	0	-0.02	0.0	0.0	0	0	-0.06	0	0.03	0.05	-0.02	0.0	0	-0.0	0.0	0	0.0	0	0.05	0.02	0	0	0	0	0.0	0.0	0.0	0	0.0	0	0.0	0	0	0	0	0	-0.03	0.02	0.0	0.0	0	0.0	-0.0	0	0	0	0	0	0	0	0	0.03	-0.01	0	0	0	0	0.0	0.04	0	0	0	0	0	1	-0.02	0	1	-0.01	0.0	0.0	0	0.0	0.0	0	-0.04	0	0	0	0.06	0.03	0	-0.01	0	0	0	0.06	0.0	0.0	0	0	0.0	0	0	0	0	0	0	0	0	0	0	0	0	0	0	0.0	0.03	0.04	0	0	0	0	0.01	0.03	0	0	-0.04	0.0	0	0.0	0.0	0	0	1	0.01	0	0	0	0	0.01	0.0	0	0	0	-0.06	-0.0	0.0	0	0	0.03	0	1	0	-0.01	0	0	0	-0.01	0	0.0	0	0	0	0.02	0	0	0	0.01	0	0	0	0.0	0	0	0	0	0.0	1	0	0.0	0.04	0	0	-0.05	0.01	0.0	0	0	-0.04	0	0	0	0	0.0	0	0.0	-0.01	0.01	2.0	0	0	0.03	-0.04	0	0.0	0	0	0	0	0.0	0	-0.02	0	-0.01	0	0	0	0	0	0.01	0	0	0	0	0	0.01	0	0.0	0	0	0	0.0	0.46	-0.05	0.0	0	0	0	0	0	0	0	0.05	0.0	-0.01	0	0.0	-0.01	0.0	0.0	0.0	0.0	0.02	0.0	0	0	0	0	0.0	-0.01	0.0	0.0	0	0.0	0	0	-0.02	0	0.0	0	0.0	0.0	0	0	0	-0.03	0.02	0	0	-0.02	0	0.0	0	-0.04	0	0	0	0	0.0	0.0	-0.12	0	0	0	0	-0.05	0.0	0.01	0	0	0.0	0.03	0	0	-0.0	0.0	0.0	0	0	0	0	0.0	0.0	0	0	0	-0.06	0	0	0.04	-0.1	0.0	0.04	0	0	0.01	0	0.05	0.05	0.0	0	0	0	0	0	0	0	0.0	0	0.0	0.0	0	-0.02	0	0	0.0	0	0	0	0.0	-0.0	0.0	0.0	0	0	0	0	0	0.06	0	0	0	0.0	0	0	0	0	0	0.0	0.0	0.0	0	0	0	0.0	0	0	0.0	0	0	0	0	0	0	-0.02	-0.06	0	0	0.03	0.0	0.0	0	0	0	0.0	0	0	0	0	0	0.0	0.0	0.02	0.0	0	0	0	0	0	-0.01	0.01	0	0	0	0	0	0	0.0	0	0.0	0	-0.3	-0.03	0	0	0	-0.04	0	0	0.0	-0.01	-0.02	0	0.0	0.0	0	0	0	0	0.0	0.0	0	0	-0.08	0.0	-0.03	0.0	0.0	-0.0	-0.04	0	0	0	-0.03	4	0.0	0.01	-0.02	0	0	0.0	-0.06	0.0	0	-0.01	0.0	0	0.0	-0.08	0	0.0	0.07	0.0	0	-0.04	0.0	0	0	0	0.0	0	0.0	0	0	0.0	0	0	0	0	0	-0.04	0	0.05	0	0	-0.06	0.0	0	0	0.05	-0.04	0.1	0.0	0	0	0	0	0.0	0	0.04	0.01	-0.0	0.04	0	0.0	1	0	0.0	-0.01	0	0.0	0	0.01	0	0	0	0	-0.01	-0.03	0.0	0	0.01	0.02	0.0	0	0	-0.07	0.04	-0.08	0.0	0	0	0.0	0.04	0	0	0.0	0.0	0.0	0	0	1	0	0	0	0	0.01	0	0.05	0	0	0.0	0.0	0	0	0	0	0.02	-0.01	-0.01	0.01	0.0	0	0	0.0	-0.05	0	0	-0.06	0.0	0	-0.07	0	0	0	0.01	0	0	0	0	0	0	0.01	0	0.02	0	0	-0.03	0.05	0.0	0.0	0	-0.02	0.03	-0.01	-0.01	0	0	0	0	0	0	0	0.0	0	-0.04	-0.01	0	0	0	0.01	0.0	0	0	0.0	0	0	-0.02	0.08	0.0	-0.03	0.0	0	0	0.0	0	-0.01	0	0	0.0	0	0	0	0	-0.02	-0.01	0.0	0.06	0.02	-0.01	0	0	-0.0	0.0	0	-0.03	0.0	-0.1	0.0	0	0	0	0	0	0.0	-0.1	0	0	0.0	0.03	0.0	0	0.0	0	0	0.04	-0.02	0	0	-0.04	0	0.0	0	-0.03	0	-0.08	0	0.0	0	0	0	0	0	0	-0.0	-0.01	0	-0.04	0	0	0	0	-0.02	0.03	0	0.0	0.0	0	0	0	0.01	0	0	1	0	0	-0.03	0.03	0.01	0	-0.02	-0.01	0	-0.03	0.0	0.0	0	0	0.0	0	-0.0	0.0	0.0	-0.07	0.07	-0.03	0.0	0	0.1	0	0.03	0	0	0	0.2
cirrhosis, familial	0	0	0.0	0	0.0	-0.01	0	0.02	0	0	0	0.03	0	0.0	0	0	0.02	0.0	0.0	-0.01	0.0	0	0.07	0	0	0.0	-0.02	0	0	-0.04	-0.0	0	0	0	0	0	0	0	11	0	0.01	0	56.0	0.02	0.01	0	-0.01	-0.05	0.04	0.04	0.0	0	-0.03	-0.01	0	0.05	0.0	0.07	0	0	0	1	0.04	-0.03	0.0	0	0	0	0	0	0	0	0	0.0	0	-0.05	0	0.0	0.06	0.0	0.0	0	0	0	0	0	-0.02	0	0.03	-0.01	0	0	0.0	0	0.03	0	0	0	0.0	-0.0	0	0.03	0.0	0.0	0	-0.01	0	0.0	0.0	0	0	0.0	0	-0.02	0.0	-0.01	0	0.0	0	-0.03	0	0	0.0	0.0	0	0	0	0.03	-0.0	0	0.0	-0.01	-0.01	0.0	0.05	0	0	0.0	0	0	0	0.0	0	-0.05	0	0.05	-0.01	0	0	0.08	0	0	0.0	0	0.03	0	0.0	-0.02	0	0	0.0	0	0	0.0	0	0	0.0	0.0	0	0	0	0.01	-0.02	0	0	0	0	0	0	0	0	0.0	0	0.0	0.01	-0.02	0	0	0	0.0	0	-0.03	0	0.02	0	0.03	0	0	-0.03	0.04	0.0	0	0.02	0.0	0.0	0	0	0.0	0.0	0	0	0.01	0	0	0	0	1	0	0	0	0	0	224	0.01	0	0	0	-0.03	-0.03	0	0.0	0	0.0	0.0	0	0.03	-0.05	0.0	0.0	0	0	4206	0	0	0	-0.0	0	0	0.0	0.03	0.01	0	0.02	0.0	0.0	0	0	0	0	0.0	0	0	0.02	0.02	0.05	1.0	0.0	0.01	0	0.04	0	0.0	0	0	0	-0.04	0.0	0	0	0	0.0	0	0.04	0	-0.01	0.0	0	0	0	0.0	0	0	0.02	0.0	0	0	0.0	0.0	0	0.03	0	0	0.0	0	0	-0.02	0	0	0	0	0.0	0	0	0.0	0	0	0.03	0	0	0.04	-0.04	0	0.01	0	0	0.01	0	-0.02	0	0.0	0.0	0	0	0	0.0	0	0.0	0	0	0	0.0	0	0.0	0	-0.0	-0.03	0	0	0.09	0.0	0	0	0	0	0.05	10	-0.01	0.0	0	0	0	0.0	0.14	-0.03	0	0.0	0	0.0	0.01	0	-0.02	0	0	0.08	0.02	0	0	-0.04	0	-0.01	0	0	0	0	0	0	0.02	0	0.02	0.0	0.0	0.03	0.0	0	0.03	0.0	0	0	0	0	0	0	0	0	-0.04	0	0	0	0	0	0	0.0	0	0.0	0	0	0	0.02	-0.06	0.0	-0.02	0	-0.04	0	0.0	0	-0.05	0.02	-0.02	0	0.05	0	0	0.02	0.02	-0.02	0.04	0.0	0	0	0	-0.01	0.0	0	0.0	0	0.0	-0.03	0	-0.03	0	-0.02	0	0	0	0	0	0	-0.11	-0.03	0	0	0	0	0.07	0.0	0	0.01	0	0	0	-0.01	0.0	0	0.02	0	0	0	0	0.0	0.0	0	0.02	0.0	0.03	0.0	0.0	0	0.0	0	0	0	0.0	0	-0.07	0	0	0	-0.01	0	0	0	0	-0.01	0.02	0	0	0	0.07	0.02	0	0.0	0.0	0	0	0	0.0	0.0	0	0	0	0	-0.04	0	-0.03	0	0.0	0	0.0	0.06	0.0	0.01	0	0	0	0.03	-0.0	0.01	0	0	0	0	0	0	0	0.0	0	0	0	0	0	0	0.0	-0.0	0	1	384	0	0	0	0.0	0	0	0	0.0	0.0	0.0	0	0	0	0	-0.06	0.0	0	0.0	0.03	0	0	-0.01	0.01	0	0	0.0	0	0.0	0.0	0.03	0	0	0	0	0	0	0	0	0.02	0	0	0.0	0	0	0	0	1	0.0	0	0.03	0.0	0.0	0	0.0	0	-0.01	0	0.0	0	0	0	0	0	-0.05	0.02	0	0	-0.02	0	0	0	0.0	0.0	0	0	0	0	0.0	0	-0.04	0	-0.01	0	0	-0.03	-0.05	0.04	0.02	0.0	0	-0.02	0	-0.0	0	0.0	0	0	0.0	0.0	0	0.0	0.0	0.02	0.03	0	0	0.0	0	-0.06	-0.05	0.0	0	0.08	0.0	0	-0.06	0.0	-0.02	0.04	0.0	-0.06	0.0	0.03	0	0	0.03	0	0	0	0.0	0.02	0.0	0	0.0	0	0	0.0	0	0.0	0.0	0	0.0	0	0.0	0.0	0	0	0	0	0	0.0	0	0	0	0	0.0	0.04	0.0	0	0.0	0	0	0	0	0.07	0	0.0	0	0	0	0.0	0.0	0	0	0	-0.03	0	0	0	0.0	0.0	0	0	0	0	0	0	0	-0.02	-0.01	0.0	0.0	0	0	0.01	0.07	0.0	0	0	0.01	0.0	0.0	0	-0.01	0	0.02	0.0	0.0	-0.04	0.0	0	-0.02	0.08	0.0	0.0	-0.05	0	0.0	0	0	0.0	-0.04	-0.04	0	0.03	0.0	0	0	0.0	-0.06	0	-0.01	0	0.0	0.01	0	0.0	0	0	-0.0	0	-0.03	0	12	0	0.0	0.0	0	0.0	0	-0.01	0.0	0	0.0	0.15	0.06	0.0	0	0.0	0	0	0	0	-0.01	-0.02	-0.06	0.0	0	0	0.0	0.0	0	0	0	-0.11	0	-0.04	-0.04	1.53	0.1	0	0	0	0	0	0	0.0	0	0.0	0.0	0	0.0	0	0.04	0.01	0.0	0	0.0	0	-0.02	0.0	0	0	-0.01	0.0	-0.01	0	0.0	0	0	-0.02	0.0	0	0	0	-0.01	0	0	0	0	0	0.0	0.0	0.0	0	0	0	0.06	0	-0.03	0.0	0.0	0.0	-0.03	-0.02	0	0	0.0	0	0	0	0.02	0.0	0.02	0	0	0.0	-0.01	0.0	0	0.0	0	0	0	0.0	-0.02	0.0	0	0	0	0	0	0.0	-0.06	4	0	0.0	0	0.0	0.05	0	0	0.0	0	0.0	0.04	0.04	0	0	0	0	0	0	0	0	0	0.01	-0.04	0.07	0	0	-0.02	-0.0	0.0	0	0	0	0	0	-0.02	0	0	0.0	0.0	0	0.0	0	0	0	0.04	0.0	-0.0	0	0	-0.01	0.0	0.0	0	0	-0.06	0.03	0.0	-0.03	0	0	-0.01	0.0	0	0.04	0	0	0.0	0	0	0.0	-0.0	0.02	0.05	0	0.04	0.0	0.0	-0.01	-0.01	-0.04	0	0	0.0	0	0.01	0	0	-0.07	0.06	0	-0.05	0.0	0.0	0	0	0	0.0	0	-0.01	0.0	0.02	0	0.02	0.0	0	-0.04	-0.08	0	0	0	0	0	0	0.01	0	0	0.02	0	0	0	0.02	0	0.05	0.02	0	0	0	0	0	0.0	0	0.0	0	0.0	0	0	0	0.0	0.0	0	-0.04	0.0	-0.01	0	-0.04	0.0	0	0	0	0	-0.02	0.03	-0.06	0.0	0	0	0.0	0	0	0	0	0	0	0	0	0	1	0.0	0	0	0	0	0	-0.07	0	0	0.0	0	-0.05	0.0	-0.02	0	0	-0.0	0.0	0	0	0.04	0.0	0.0	0	0.03	0	0.0	0	-0.02	0.0	0.0	0.0	-0.03	0.0	0.04	-0.01	-0.03	0	0	0.01	0	0	0	0	0	0	0.07	0.05	0.02	-0.02	0.0	0	0.06	0.0	0	0.0	0	0.0	0	-0.02	0.0	0.0	0	MONDO	0.0	0	-0.0	0.03	0.0	0	0.0	0	0	0	0.0	0	63	0.0	0.0	0	0	0	0.01	0	0	0	0	0	0	0.0	0	-0.02	-0.04	0.02	-0.03	0	-0.01	0	0	0	0.03	0	0.0	0	0	-0.04	0	0	0	0.03	0.0	0	-0.01	-0.15	-0.01	-0.04	0	-0.01	-0.02	0	0.03	0	0.0	0	0.0	0.0	0	0.0	-0.02	0.0	0	0	0.01	0	0	0	0	0	0.0	0.0	0	0.04	0	0.0	0	0	-0.03	0	0	0.0	0	0.06	-0.09	0	0	0	0	0.05	0.0	0.0	0.03	-0.03	-0.01	0.0	-0.01	-0.02	0	-0.0	0	0.05	0	0	0.0	0.0	-0.03	0.0	0.03	0	0	0	0	0	-0.0	0	0	0	1	0.03	-0.02	0.0	0.0	0	0	0.0	0	0.0	0	0	0.0	0	0	0	0.0	0	0.0	0	0	0	0.0	-0.03	0	0.0	0	0	0	0	0	0	0	-0.04	0	0	0	0.0	0	0	-0.02	0	0	-0.01	0	0.0	-0.09	0	0.02	0.0	0	0	0	0	0	0	0.02	-0.02	0.04	0.0	0.08	0.0	0.0	0.0	0.04	0	0.0	0	0	0.0	0	0	0	0	0	0	0.05	0	-0.01	0	0	0	0.03	-0.01	0	0.0	0	-0.0	0	0	0	-0.03	0	0	0.02	0	-0.01	-0.02	0	0	0.0	0.01	0	0	0	0	0	0.0	0	-0.01	0	0.03	0	0	0	0.03	0.0	1.0	0	0.0	0	0	-0.0	0	0.0	0	0	0.17	0	0.0	-0.04	1	0.0	-0.02	-0.04	0.0	0.0	0	0.01	0	-0.01	0	-0.01	0.03	0	0	0	0	0.0	-0.0	0	-0.06	0	0.0	0	0	0.0	0	0.0	-0.08	0.0	0	0.0	0.03	0	0.0	0.0	0	0	0	485.1	0	0	0	0.0	0.03	0	0.0	0.04	0.0	0	0	0	0	-0.06	-0.04	0	0	0	0	-0.02	0	0.0	0	0	0.03	0	0.05	-0.0	0	0	0.0	0	0.04	0	0.0	0.0	0	0	0	0	0	0	0.04	-0.03	0	0.0	0	0	0	0	0.04	0	0	0	0	0.02	0.0	0	0	0	0	0	0.0	0.0	0.0	0	0	0	-0.03	0	0	-0.03	0	0.0	-0.02	0.03	0.05	0	0.0	0	0.07	0.0	0	0	0	0	0	0	0.0	0	0	0	0	0.0	0	0	0	0.01	0	0	0	0.0	0.0	0	0	0.0	0	0.0	0	0.04	-0.07	0.0	0	0	-0.1	0.0	0.0	-0.02	-0.03	0	0.05	0.0	-0.02	0	0	0.03	-0.05	0	0	0.0	0.0	0	-0.02	0	0.02	0.03	-0.05	-0.01	0	0	0	0	0	0	0.04	0.0	0	0	0	0	0	0.0	0.02	0.0	-0.02	0.0	0	0.01	85.82	0	0	0	-0.03	0.02	0.1	0	0	0.0	0.0	0	0.0	0.0	0	0	0	0	0	0	0.02	0	0.0	0	0.02	0.05	0	-0.05	0	0	0.02	0	0.0	0	-0.0	0.03	0.03	0	0	0.03	0.04	-0.01	0	0.0	-0.01	0	0.01	-0.02	0.0	-0.08	-0.01	0	0.02	0	-0.05	0	0	0	0	0	0	0	0	0	0.0	0.0	0	255	0	0	0	0	0	0	0	0	0	0	0.05	0	0.07	0	-0.02	0.03	0.0	-0.0	0	0	0.04	0	0	0	0	0.03	0.0	0	0	0.06	0.04	0	0	0	0	-0.02	0	0.0	0	0	0	0.0	0.03	0	0	0.0	-0.05	0	0	0.03	0	0.04	0.01	0	0.0	0.0	0.0	0	0	0	0	0	0	0	0	0	0.0	0	0.0	0	0	0	0.02	0.0	0	0.02	0	0.11	0	0.02	0.03	0.0	0	0	0.0	0.07	0	0.0	0.0	0.08	0	0	-0.01	0	0	0	0.01	0.0	0.01	0	0	0	0	-0.01	0	0.01	0.01	0.0	0.05	0	0	0	0	0	0.04	-0.06	0	0.0	-0.01	0	0	0.04	-0.03	0	0.0	0	0	-0.04	0	0	0	0	0	0.0	0	0	0.0	0	0	0	0.01	0	0	0	0	0	0	0	0.0	-0.04	0	-0.01	0	0	-0.01	-0.04	-0.04	0	0	0	0	0.0	0	-0.01	0.04	0	0	0	0	0	0	0	0.0	0	0.0	0	0	0.05	0	0.0	0	0.0	0	0.05	0	0	0	0	0	0	0	0	0	0.05	0	0	-0.01	0.02	0	0.0	0	0	0.05	0	0.03	0	0	0.06	0.06	0	0	0	0	0.0	0	-0.02	0	0	0.0	0.0	0.0	0.02	-0.05	0	0	-0.05	0	0.08	0	0.0	-0.0	0	0	0	0	0	0	0	0	12.64	0	0	0.0	0	0	-0.02	0.0	0	0	0.0	0	0	0.0	0.0	0.06	-0.03	-0.03	-0.0	0	-0.04	-0.05	0	0	-0.0	0.0	0	0.02	-0.01	0	0	0	0.0	-0.03	0	0.0	0	-0.05	0.01	0.0	0	0	0.0	0	0	0	0	0	0	0	0	-0.01	0	-0.01	0	0	0.04	0	0.0	0.0	0	0	0	0	0.0	0.0	0	0	0.07	0.0	0	0.01	0	-0.04	0	0	0	0.0	-0.01	-0.01	0.0	-0.03	0.0	0	0	224	0.0	0	0.0	0.0	0.0	-0.01	0	0	0.01	0	0	0	0	0	0	0	0	0	0	0	0	0	0.03	0	0	-0.04	0.06	0.0	0	0	0.0	0	0	0	0	0.0	0	0	0	0.0	0	0.0	0.0	0	0.02	0.06	0.0	0	0	0	0.04	0	0	0	0	-0.04	0.0	0	0	0	0	0	0	-0.04	-0.1	0.0	0	-0.0	-0.02	0.0	-0.07	0.0	0	0.0	0	-0.0	0.0	-0.03	0.05	0.0	0	-0.05	0	0	1	-0.0	0	0	0	0	-0.03	0	0	0	-0.05	0.04	0	0.0	0	-0.02	0.04	0.0	0.05	0	0	0	0	0.0	0.0	0	0	0.0	0.04	0.0	0	0.04	0.01	0.0	0	0	0	0	-0.02	0	0	0	0	0	0.0	-0.05	0	0	0.01	-0.01	0	0	0.0	0.03	0.0	0.05	0.0	0	0	0.04	0	0.0	0	0	0	2	0	0.0	0	0	0	0.0	0.02	0	0	1	0.04	0.0	0	0	0.01	0	0	0	-0.01	0.0	0.01	-0.01	0.01	0.0	0	0	0.0	-0.05	0.0	0	0	0	0.0	0.01	0.0	0	0	0	0.0	0	0.0	0.03	0.0	0	0	0	0	0	0	0	0.0	0	0.0	0	0.0	0	0	0	0.0	0	1	0.0	0	0.0	0	0	0	0.05	-0.05	0	0	-0.01	0.03	0	0.06	0	0	0	0	0.04	0.0	0	-0.04	0	-0.01	0.02	0	0.0	0	0.04	0.0	0	0	0	0	0	0.0	0	0	0	0	0	0.0	0	0	0.0	0	0	0.06	0	-0.01	0	0	0	0	0	0	0	0	0	0	-0.04	0	0	0.0	0	0.0	0	0	0	0	0	0	-0.0	0.0	0.0	-0.02	0	0	0	0.01	0.0	0.0	0	0	0.04	0	-0.02	0.05	-0.02	0.03	0	-0.04	0.0	0	0.0	0	0.01	-0.03	2	0	0	0	0.0	0.0	0.03	0	0.0	0	0.0	0	0	0	0	0	0.04	-0.02	0.0	0.0	0	0.0	0.0	0	0	0	0	0	0	0	0	-0.09	0.03	0	0	0	0	0.0	0.03	0	0	0	0	0	4	0.02	0	0	0.03	0.0	0.02	0	0.0	0.0	0	-0.01	0	0	0	-0.01	0.07	0	-0.02	0	0	0	0.03	0.0	0.0	0	0	0.0	0	0	0	0	0	0	0	0	0	0	0	0	0	0	0.0	-0.04	-0.05	0	0	0	0	-0.05	-0.04	0	0	0.02	0.0	0	0.0	0.0	0	0	261	-0.04	0	0	0	0	-0.01	0.0	0	0	0	0.03	-0.01	0.0	0	0	-0.02	0	261	0	0.02	0	0	0	0.0	0	0.0	0	0	0	0.01	0	0	0	0.01	0	0	0	-0.01	0	0	0	0	0.0	0	0	0.0	-0.07	0	0	0.03	-0.03	0.0	0	0	0.02	0	0	0	0	0.0	0	0.0	-0.02	-0.03	1.47	0	0	0.05	0.02	0	0.0	0	0	0	0	0.0	0	-0.1	0	0.01	0	0	0	0	0	0.06	0	0	0	0	0	0.05	0	-0.03	0	0	0	0.0	0.56	0.03	0.01	0	0	0	0	0	0	0	-0.03	0.0	-0.02	0	0.0	0.04	0.0	-0.0	-0.02	-0.01	0.06	0.0	0	0	0	0	0.0	0.03	0.0	0.0	0	0.0	0	0	0.03	0	0.0	0	0.0	0.06	0	0	0	0.04	0.03	0	0	-0.05	0	0.0	0	-0.04	0	0	0	0	0.0	0.0	-0.05	0	0	0	0	-0.02	0.0	-0.01	0	0	0.0	-0.03	0	0	-0.06	0.0	0.0	0	0	0	0	-0.02	0.0	0	0	0	-0.03	0	0	-0.01	-0.01	0.0	-0.0	0	0	0.02	0	-0.04	0.07	0.0	0	0	0	0	0	0	0	0.0	0	-0.03	0.0	0	-0.0	0	0	0.0	0	0	0	0.0	0.0	0.0	0.06	0	0	0	0	0	-0.04	0	0	0	-0.03	0	0	0	0	0	0.0	0.0	0.0	0	0	0	0.0	0	0	0.0	0	0	0	0	0	0	-0.01	-0.08	0	0	0.04	0.0	0.0	0	0	0	0.0	0	0	0	0	0	0.0	0.04	-0.0	0.0	0	0	0	0	0	-0.03	0.03	0	0	0	0	0	0	0.0	0	0.0	0	-0.3	0.03	0	0	0	0.04	0	0	0.0	-0.05	-0.02	0	0.01	0.0	0	0	0	0	0.0	0.0	0	0	-0.06	8.25	0.05	0.04	0.0	-0.05	0.08	0	0	0	0.02	1	0.0	0.02	-0.03	0	0	0.0	-0.0	0.0	0	-0.01	0.0	0	0.0	-0.08	0	0.0	-0.06	0.0	0	0.02	0.0	0	0	0	0.0	0	0.0	0	0	0.0	0	0	0	0	0	0.01	0	-0.01	0	0	-0.03	0.0	0	0	-0.0	0.03	0.02	0.0	0	0	0	0	0.01	0	0.02	0.02	0.04	0.02	0	0.0	4	0	0.0	-0.01	0	0.0	0	-0.02	0	0	0	0	-0.04	-0.01	0.0	0	-0.11	0.01	0.0	0	0	-0.01	-0.04	-0.03	0.0	0	0	0.0	-0.0	0	0	0.0	0.0	0.0	1	0	18	0	0	0	0	-0.01	0	0.01	0	0	0.0	0.03	33	0	0	0	-0.0	0.01	-0.03	0.01	0.0	0	0	-0.06	0.02	0	0	-0.06	0.0	0	0.0	0	0	0	-0.03	0	0	0	0	0	0	-0.0	0	-0.01	0	0	-0.0	-0.04	0.0	0.0	0	0.02	-0.03	-0.01	-0.04	0	0	0	0	0	0	0	0.0	0	-0.04	-0.04	0	0	0	-0.06	0.0	0	0	0.0	0	0	-0.02	0.01	0.0	0.01	0.0	0	0	0.0	0	-0.03	0	0	0.0	0	0	0	0	0.01	0.01	0.0	0.04	-0.0	0.01	0	0	0.03	0.0	0	0.02	0.0	-0.06	0.0	0	0	0	0	0	0.0	-0.05	0	0	0.0	0.01	0.0	0	0.0	0	0	-0.02	0.0	0	0	-0.06	0	0.0	0	0.04	0	0.01	0	0.0	0	0	0	0	0	0	0.03	0.03	0	0.01	0	0	0	0	-0.02	0.01	0	0.0	0.0	0	0	0	0.02	0	0	3	0	0	0.02	-0.03	0.01	0	-0.03	0.12	0	0.0	0.0	0.0	0	0	0.0	0	-0.03	0.0	0.0	-0.03	-0.04	0.0	0.0	0	0.02	0	-0.01	0	0	0	0.2
lcat deficiency	0	0	0.0	0	0.0	0.01	0	0.05	1	0	0	-0.0	0	0.0	0	0	0.05	0.0	0.0	-0.01	0.0	0	0.06	0	0	0.0	-0.0	0	0	-0.06	-0.01	0	0	0	0	0	0	0	11	0	0.04	0	33.75	0.03	0.0	0	-0.02	0.01	-0.03	0.04	0.0	0	-0.01	-0.03	0	-0.0	0.0	-0.01	0	0	0	1	0.03	0.06	0.0	0	0	0	0	0	0	0	0	0.0	0	0.01	0	0.0	0.03	0.0	0.0	0	0	0	0	0	0.0	0	-0.04	0.01	0	0	0.0	0	-0.0	0	0	0	0.0	-0.01	0	-0.03	0.0	0.0	0	-0.01	0	0.0	0.0	0	0	0.0	0	0.01	0.04	0.04	0	0.06	0	0.03	0	0	0.0	0.0	0	0	0	0.02	-0.03	0	0.0	0.06	0.01	0.0	0.04	0	0	0.0	0	0	0	0.0	0	0.02	0	0.09	-0.05	0	0	0.03	0	0	0.0	0	0.01	0	0.0	-0.03	0	0	0.03	0	0	0.0	0	0	0.0	0.0	0	0	0	0.01	0.02	0	0	0	0	0	0	0	0	0.0	0	0.0	0.04	0.0	0	0	0	0.0	0	0.03	0	0.04	0	0.01	0	0	0.02	-0.05	0.0	0	-0.06	0.0	0.0	0	0	0.0	0.02	0	0	0.02	0	0	0	0	0	0	0	0	0	0	135	0.04	0	0	0	-0.0	-0.04	0	0.0	0	0.0	0.0	1	-0.03	-0.01	-0.01	0.0	0	0	4206	0	0	0	-0.02	0	0	-0.07	-0.03	-0.01	0	0.04	0.0	-0.07	0	0	0	0	0.0	0	0	0.03	0.05	0.04	1.0	0.0	0.03	0	-0.03	0	0.0	0	0	0	-0.03	0.0	0	0	0	0.0	0	0.05	0	0.02	0.0	0	0	0	0.0	0	0	0.05	0.02	0	0	-0.01	0.0	0	0.01	0	0	0.0	0	0	0.0	0	0	0	0	0.0	0	0	0.0	0	0	-0.01	0	0	0.01	-0.03	0	0.02	0	0	0.02	0	-0.01	0	0.0	0.0	0	0	0	0.0	0	0.0	0	0	0	0.0	0	0.0	0	0.07	-0.03	0	0	-0.02	0.0	0	0	0	0	0.0	5	-0.01	0.0	0	0	0	0.0	0.08	-0.01	0	0.01	0	0.0	-0.0	0	0.05	0	0	-0.03	-0.01	0	0	-0.04	0	0.02	0	0	0	0	0	0	0.09	0	0.02	0.0	0.0	0.02	0.0	0	-0.0	0.0	0	0	0	0	0	0	0	0	0.0	0	0	0	0	0	0	0.0	0	0.0	0	0	0	0.03	-0.05	0.0	-0.02	0	0.05	0	0.0	0	0.03	0.02	0.02	0	0.09	0	0	-0.0	-0.0	-0.02	0.0	0.0	0	0	0	-0.01	0.0	0	0.0	0	0.0	-0.06	0	-0.02	0	0.04	0	0	0	0	0	0	-0.06	-0.06	0	0	0	0	0.01	0.0	0	-0.02	0	0	0	0.01	0.0	0	-0.01	0	0	0	0	0.0	0.0	0	0.07	0.0	0.0	0.0	0.0	0	0.0	0	0	0	0.0	0	0.01	0	0	0	-0.05	0	0	0	0	-0.06	0.04	0	0	0	-0.02	-0.0	0	0.0	0.0	0	0	0	0.0	0.0	0	0	0	0	-0.07	0	0.0	0	0.0	0	0.0	-0.01	0.0	-0.04	0	0	0	0.03	-0.03	-0.01	0	0	0	0	0	0	0	0.0	0	0	0	0	0	0	0.0	0.04	0	0	283	0	0	0	0.0	0	0	0	0.0	0.0	0.0	0	0	0	0	-0.0	0.0	0	0.0	0.03	0	0	-0.03	0.02	0	0	0.0	0	0.0	0.0	0.05	0	0	0	0	0	0	0	0	-0.03	0	0	0.0	0	0	0	0	0	0.0	0	-0.01	0.0	-0.01	0	0.0	0	-0.05	0	0.0	0	0	0	0	0	0.05	-0.01	0	0	0.02	0	0	0	0.0	0.0	0	0	0	0	0.0	0	0.04	0	0.01	0	0	-0.01	0.03	-0.04	-0.01	0.0	0	-0.06	0	-0.02	0	0.0	0	0	0.0	0.0	0	0.0	0.0	-0.02	0.02	0	0	0.0	0	-0.04	0.01	0.0	0	0.04	0.0	0	-0.03	0.0	-0.12	0.02	0.0	-0.04	0.0	0.0	0	0	-0.05	0	0	0	0.0	0.05	0.0	0	0.0	0	0	0.0	0	0.0	0.0	0	0.0	0	0.0	0.0	0	0	0	0	0	0.0	0	0	0	0	0.03	-0.07	0.0	0	0.0	0	0	0	0	0.02	0	0.0	0	0	0	0.0	0.0	0	0	0	-0.04	0	0	0	0.0	0.0	0	0	0	0	0	0	0	0.02	-0.01	0.0	0.0	0	0	0.06	0.02	0.0	0	0	0.04	-0.0	0.0	0	0.04	0	0.04	0.0	0.0	-0.05	-0.05	0	0.04	0.02	0.0	0.0	-0.04	0	0.0	0	0	0.0	0.01	0.04	0	-0.05	0.0	0	0	0.0	-0.01	0	0.01	0	0.0	-0.02	0	0.0	0	0	-0.02	0	-0.01	0	7	0	0.0	0.0	0	0.0	0	0.04	0.0	0	0.0	0.04	0.01	0.0	0	0.0	0	0	0	0	0.03	-0.02	0.03	0.0	0	0	0.0	0.0	0	0	0	-0.01	0	0.02	0.03	2.76	-0.07	0	0	0	0	0	0	0.0	0	0.0	-0.03	0	0.0	0	-0.02	-0.01	0.0	0	0.0	0	-0.01	0.0	0	0	-0.05	0.0	-0.04	0	0.0	0	0	0.01	0.0	0	0	0	0.02	0	0	0	0	0	0.0	0.0	0.03	0	0	0	-0.02	0	0.03	0.0	0.0	0.0	-0.02	0.01	0	0	0.0	0	0	0	0.03	0.0	0.06	0	0	0.0	-0.05	0.0	0	0.0	0	0	0	0.0	-0.03	0.0	0	0	0	0	0	0.0	-0.02	4	0	-0.02	0	0.0	-0.04	0	0	0.0	0	0.0	0.03	0.0	0	0	0	0	0	0	0	0	0	-0.01	0.02	0.02	0	0	-0.02	0.03	0.0	0	0	0	0	0	0.04	0	0	0.0	0.0	0	0.0	0	0	0	0.01	0.0	0.01	0	0	-0.02	0.0	0.0	0	0	-0.01	0.0	0.0	0.0	0	0	0.04	0.0	0	-0.0	0	0	0.0	0	0	0.0	0.03	-0.03	0.03	0	0.04	0.0	0.0	-0.05	-0.05	-0.01	0	0	0.04	0	0.04	0	0	-0.04	-0.0	0	0.04	0.0	0.0	0	0	0	0.0	0	-0.04	0.0	-0.0	1	0.03	0.0	0	-0.02	0.09	0	0	0	0	0	0	-0.08	0	0	0.04	0	0	0	0.03	0	0.01	0.01	0	0	0	0	0	0.0	0	0.0	0	0.0	0	0	0	0.0	0.0	0	-0.06	0.0	0.1	0	-0.02	0.03	0	0	0	0	-0.04	0.05	-0.02	0.0	0	0	0.0	0	0	0	0	0	0	0	0	0	1	0.0	0	0	0	0	0	0.0	0	0	0.0	0	-0.01	0.0	0.04	0	0	0.01	0.0	0	0	0.12	0.0	0.0	0	0.01	0	0.0	1	0.01	0.0	0.0	0.0	-0.0	0.0	0.0	0.01	-0.02	0	0	-0.03	0	0	0	0	0	0	0.06	-0.05	-0.04	0.01	0.0	0	0.06	0.0	0	0.0	0	0.0	0	0.02	0.0	0.0	0	MONDO	0.0	0	-0.03	-0.01	-0.02	0	0.0	0	0	0	0.0	0	48	0.0	0.0	0	0	0	0.02	0	0	0	0	0	0	0.0	0	-0.08	0.03	0.01	0.0	0	-0.01	0	0	0	0.03	0	0.0	0	0	-0.03	0	0	0	0.05	0.0	0	-0.07	-0.08	-0.03	-0.01	0	-0.05	-0.03	0	-0.01	0	0.0	0	0.0	0.0	0	0.0	-0.1	0.01	0	0	-0.06	0	0	0	0	0	0.0	0.0	0	-0.05	0	0.0	0	0	-0.07	0	0	0.0	0	0.01	-0.0	0	0	0	0	0.0	0.0	0.0	0.0	0.02	-0.07	0.0	0.02	-0.06	0	0.02	0	0.06	0	0	0.0	0.0	0.0	0.0	-0.02	0	0	0	0	0	-0.04	0	0	0	0	0.04	-0.05	0.0	0.0	0	0	0.0	0	0.0	0	0	0.0	0	0	0	0.0	0	-0.07	0	0	0	0.0	0.03	0	0.0	0	0	0	0	0	0	0	0.02	0	0	0	0.0	0	0	-0.03	0	0	-0.0	0	0.0	-0.04	0	0.03	0.0	0	0	0	0	0	0	0.02	0.02	-0.01	0.0	0.01	0.0	0.0	0.0	0.0	0	0.0	0	0	0.0	0	0	0	0	0	0	-0.01	0	0.09	0	0	0	0.06	-0.06	0	0.0	0	-0.04	0	0	0	-0.03	0	0	0.01	0	0.05	-0.02	0	0	0.0	0.0	0	0	0	0	0	0.0	0	-0.06	0	-0.06	0	0	0	-0.01	0.0	1.0	0	0.0	0	0	0.06	0	0.0	0	0	0.29	0	0.0	0.07	1	0.0	-0.01	0.03	0.0	0.0	0	0.01	0	-0.05	0	0.0	-0.0	0	0	0	0	0.0	-0.05	0	0.05	0	0.0	0	0	0.0	0	0.0	-0.01	0.0	0	0.0	0.02	0	0.0	0.0	0	0	0	458.0	0	0	0	0.0	0.02	0	0.0	-0.01	0.0	0	0	0	0	-0.0	-0.06	0	0	0	0	0.02	0	0.0	0	0	0.02	0	-0.04	-0.04	0	0	0.05	0	-0.01	0	0.0	0.0	0	0	0	0	0	0	0.03	-0.0	0	0.0	0	0	0	0	0.02	0	0	0	0	0.02	0.0	0	1	0	0	0	0.0	0.0	0.0	0	0	0	-0.01	0	0	0.04	0	0.0	-0.06	0.01	-0.02	0	-0.03	0	-0.0	0.03	0	0	0	0	0	0	0.0	0	0	0	0	0.03	0	0	0	-0.02	0	0	0	0.0	0.0	0	0	0.0	0	0.0	0	-0.01	-0.02	0.0	0	0	0.03	0.0	0.0	-0.04	-0.0	0	0.07	0.0	0.05	0	0	-0.01	-0.03	0	0	0.0	0.0	0	0.01	0	0.02	0.05	-0.07	0.0	0	0	0	0	0	0	-0.02	0.06	0	0	0	0	0	0.0	0.01	0.0	0.0	0.04	0	0.05	93.1	0	0	0	-0.0	0.05	-0.0	0	0	0.0	0.0	0	0.0	0.0	0	0	0	0	0	0	0.05	0	0.0	0	0.06	0.05	0	0.02	0	0	-0.03	0	-0.07	0	0.01	0.04	0.09	0	0	0.01	-0.03	-0.01	0	-0.03	0.0	0	0.02	0.01	0.0	-0.03	0.01	0	-0.04	0	0.03	0	0	0	0	0	0	0	0	0	0.06	0.0	0	140	0	0	0	0	0	0	0	0	0	0	-0.04	0	0.01	0	-0.02	-0.04	0.02	0.01	0	0	0.02	0	0	0	0	0.0	0.0	0	0	0.05	0.0	0	0	0	0	0.01	0	0.0	0	0	0	0.0	0.03	0	0	0.0	-0.07	0	0	0.01	0	0.03	0.02	0	0.0	-0.0	0.05	0	0	0	0	0	0	0	0	0	0.0	0	0.0	0	0	0	-0.02	0.0	0	-0.0	0	-0.01	0	0.04	0.04	0.0	0	0	0.0	-0.01	0	0.0	0.0	0.02	0	0	-0.03	0	0	0	-0.01	0.0	-0.02	0	0	0	0	-0.0	0	0.02	0.03	0.0	-0.02	0	0	0	0	0	-0.01	-0.02	0	0.0	0.04	0	0	0.0	0.07	0	0.0	0	0	-0.04	0	0	0	0	0	0.0	0	0	0.0	0	0	0	0.02	0	0	0	1	0	0	0	0.0	0.03	0	-0.04	0	0	0.02	-0.09	0.0	0	0	0	0	0.0	0	-0.02	0.04	0	0	0	0	0	0	0	0.0	0	0.0	0	0	-0.02	0	0.0	0	0.0	0	-0.02	0	0	0	0	0	0	0	0	0	0.01	0	0	-0.03	-0.02	0	0.0	0	0	0.01	0	0.06	0	0	0.07	-0.01	0	0	0	0	0.0	0	-0.06	0	0	0.0	0.0	0.0	-0.03	0.01	0	0	0.03	0	-0.0	0	0.0	0.01	0	0	0	0	0	0	0	0	4.14	0	0	0.0	0	0	0.02	0.0	0	0	0.0	0	0	0.03	0.0	-0.0	0.0	-0.0	-0.01	0	-0.01	0.01	0	0	0.04	0.08	0	0.06	0.04	0	0	0	0.0	-0.01	0	0.0	0	-0.03	-0.03	0.0	0	0	0.0	0	0	0	0	0	0	0	0	-0.01	0	-0.02	0	0	0.0	0	0.0	0.0	0	0	0	0	0.0	0.0	0	0	-0.06	0.0	0	0.04	0	0.01	0	0	0	-0.0	0.01	-0.02	0.0	0.02	0.0	0	0	135	0.0	0	0.0	0.03	0.0	-0.05	0	0	0.02	0	0	0	0	0	0	0	1	0	0	0	0	0	0.04	0	0	-0.03	0.02	0.0	0	0	0.0	0	0	0	0	0.0	0	0	0	0.0	0	0.0	0.0	0	-0.01	-0.02	0.03	0	0	0	0.05	0	0	0	0	-0.11	0.0	0	0	0	0	0	0	0.04	-0.11	0.0	0	0.09	-0.02	0.0	0.04	0.0	0	0.0	0	-0.03	0.0	-0.0	0.02	0.0	0	-0.02	0	0	0	-0.07	0	0	0	0	-0.02	0	0	0	-0.01	-0.05	0	0.0	0	-0.07	0.04	0.0	-0.0	0	0	0	0	0.0	0.04	0	0	0.0	0.02	0.0	0	0.05	0.02	0.0	0	0	0	0	0.02	0	0	0	0	0	0.0	-0.03	0	0	-0.01	-0.0	0	0	0.0	0.0	0.0	-0.01	0.0	0	0	-0.01	0	0.0	0	0	0	7	0	0.0	0	0	0	0.03	0.02	0	0	0	0.0	0.0	0	0	0.01	0	0	0	-0.02	0.0	-0.0	-0.07	-0.03	0.0	0	0	0.0	0.04	0.0	0	0	0	0.0	-0.03	0.0	0	0	0	0.0	0	0.0	0.01	0.0	0	0	0	0	0	0	0	0.0	0	0.0	0	0.0	0	0	0	0.0	0	0	0.0	0	0.0	0	0	0	0.03	-0.04	0	0	0.01	-0.01	0	-0.02	0	0	0	0	0.04	0.05	0	-0.07	0	0.02	-0.01	0	0.0	0	-0.01	0.0	0	0	0	0	0	0.0	0	0	0	0	0	0.0	0	0	0.0	0	0	0.07	0	-0.04	0	0	0	0	0	0	0	0	0	0	0.01	0	0	0.0	0	0.0	0	0	0	0	0	0	0.03	0.0	0.0	0.02	0	0	0	-0.04	0.0	0.0	0	0	0.02	0	-0.03	-0.02	-0.02	0.0	0	-0.01	0.0	0	0.0	0	0.08	0.04	2	0	0	0	0.0	0.0	0.03	0	0.0	0	0.0	0	0	0	0	0	-0.03	-0.0	0.0	0.0	0	0.0	0.0	0	0	0	0	0	0	0	0	-0.03	-0.02	0	0	0	0	0.0	0.03	0	0	0	0	0	6	0.01	0	0	0.06	0.0	0.04	0	0.0	0.0	0	0.0	0	0	0	0.0	0.0	0	-0.04	0	0	0	0.02	0.0	0.0	0	0	0.0	0	0	0	0	0	0	0	0	0	0	0	0	0	0	0.0	-0.02	0.04	0	0	0	0	-0.04	-0.03	0	0	0.0	0.0	0	0.0	0.0	0	0	145	0.01	0	0	0	0	-0.01	0.0	0	0	0	0.01	0.02	0.0	0	0	0.03	0	145	0	-0.09	0	0	0	-0.04	0	0.0	0	0	0	0.06	0	0	0	-0.03	0	0	0	-0.04	0	0	0	0	0.0	0	0	0.0	-0.01	0	0	-0.01	-0.01	0.0	0	0	-0.03	0	0	0	0	0.0	0	0.0	0.0	-0.06	1.95	0	0	-0.0	0.0	0	0.0	0	0	0	0	0.0	0	-0.03	0	-0.02	0	0	0	0	0	0.05	0	0	0	0	0	-0.04	0	-0.06	0	0	0	0.0	0.81	-0.04	0.0	0	0	0	0	0	0	0	0.03	0.0	-0.05	0	0.0	-0.04	0.0	0.01	0.02	-0.03	0.04	0.0	0	0	0	0	0.0	-0.0	0.0	0.0	0	0.0	0	0	-0.01	0	0.0	0	0.0	0.0	0	0	0	-0.03	0.03	0	0	0.01	0	0.0	0	-0.05	0	0	0	0	0.0	0.0	-0.07	0	0	0	0	-0.01	0.0	-0.02	0	0	0.0	0.03	0	0	0.01	0.0	0.0	0	0	0	0	-0.05	0.0	0	0	0	-0.05	0	0	-0.03	-0.03	0.0	0.01	0	0	0.02	0	0.01	-0.0	0.0	0	0	0	0	0	0	0	0.0	0	-0.01	0.0	0	0.01	0	0	0.0	0	0	0	0.0	-0.01	0.0	-0.03	0	0	0	0	0	0.01	0	0	0	-0.03	0	0	0	0	0	0.0	0.0	0.0	0	0	0	0.0	0	0	0.0	0	0	0	0	0	0	-0.02	-0.08	0	0	0.05	0.0	0.0	0	0	0	0.0	0	0	0	0	0	0.0	0.0	-0.02	0.0	0	0	0	0	0	-0.08	-0.04	0	0	0	0	0	0	0.0	0	0.03	0	-0.31	-0.04	0	0	0	0.01	0	0	0.0	0.04	-0.03	0	0.0	0.0	0	0	0	0	0.0	0.0	0	0	-0.02	1.5	0.01	0.0	0.0	0.02	-0.03	0	0	0	0.02	1	0.0	0.01	-0.03	0	0	0.0	-0.02	0.0	0	0.02	0.0	0	0.0	0.01	0	0.0	0.04	0.0	0	-0.03	0.0	0	0	0	0.0	0	0.0	0	0	0.0	0	0	0	0	0	0.01	0	0.01	0	0	-0.06	0.0	0	0	0.04	-0.02	0.03	0.0	0	0	0	0	0.01	0	-0.01	0.06	-0.02	0.06	0	0.0	4	0	0.0	0.02	0	0.0	0	-0.0	0	0	0	0	-0.06	-0.05	0.0	0	-0.03	0.0	0.03	0	0	-0.02	0.01	-0.02	0.0	0	0	0.0	-0.04	0	0	0.0	0.0	0.0	0	0	1	0	0	0	0	0.02	0	0.04	0	0	0.0	0.0	6	0	0	0	0.04	-0.0	0.05	0.03	0.0	0	0	-0.04	-0.09	0	0	-0.05	0.0	0	0.02	0	0	0	0.01	0	0	0	0	0	0	0.03	0	0.02	0	0	-0.05	0.02	0.0	0.0	0	0.02	0.06	-0.04	-0.02	0	0	0	0	0	0	0	0.0	0	-0.01	-0.05	0	0	0	0.01	0.0	0	0	0.0	0	0	-0.04	0.04	0.0	0.03	0.0	0	0	0.0	0	-0.02	0	0	0.0	0	0	0	0	0.06	-0.05	0.0	0.02	0.05	0.0	0	0	0.02	0.0	0	0.04	0.0	-0.03	0.0	0	0	0	0	0	0.0	-0.09	0	0	0.0	0.03	0.0	0	0.0	0	0	0.01	-0.03	0	0	-0.08	0	0.0	0	0.05	0	-0.01	0	0.0	0	0	0	0	0	0	0.02	-0.04	0	0.01	0	0	0	0	0.08	0.07	0	0.0	0.0	0	0	0	-0.0	0	0	3	0	0	0.04	-0.04	0.01	0	-0.02	0.03	0	0.07	0.0	0.0	0	0	0.0	0	-0.02	0.0	0.0	-0.02	-0.03	-0.05	0.0	0	0.08	0	-0.02	0	0	0	0.2
hypoxia	0	0	0.0	0	0.0	-0.01	0	0.01	0	0	0	0.01	0	0.0	0	0	-0.02	0.0	0.0	-0.01	0.0	0	0.02	0	0	0.0	0.02	0	0	0.0	0.12	0	0	0	0	0	0	0	0	0	0.09	0	0.0	-0.02	-0.02	0	-0.0	-0.0	-0.02	0.04	0.0	0	0.01	0.03	0	0.02	0.0	-0.01	0	0	0	1	0.02	0.01	0.0	0	0	0	0	0	0	0	0	0.0	0	-0.05	0	0.0	0.02	0.0	0.0	0	0	0	0	0	-0.04	0	-0.02	0.02	0	0	0.0	0	-0.01	0	0	0	0.0	-0.01	0	0.02	0.0	0.0	0	0.01	0	0.0	0.0	0	0	0.0	0	-0.0	-0.07	0.03	0	0.0	0	-0.01	0	0	0.0	0.0	0	0	0	-0.06	-0.02	0	0.0	-0.01	0.08	0.0	-0.01	0	0	0.0	0	0	0	0.0	0	0.01	0	0.05	-0.0	0	0	-0.03	0	0	0.0	0	0.01	0	0.0	-0.06	0	0	0.0	0	0	0.0	0	0	0.0	0.0	0	0	0	-0.09	0.04	0	0	0	0	0	0	0	0	0.0	0	0.0	0.02	0.06	0	0	0	0.0	0	0.08	0	0.06	0	-0.08	0	0	0.04	-0.01	0.0	0	0.0	0.0	0.0	0	0	0.0	-0.02	0	0	-0.03	0	0	0	0	0	0	0	0	0	0	0	0.01	0	0	0	0.0	-0.04	0	0.0	0	0.0	0.0	0	-0.03	0.03	0.01	0.0	0	0	0	0	0	0	-0.01	0	0	0.03	-0.04	-0.01	0	0.02	0.0	-0.01	0	0	0	0	0.0	0	0	0.0	0.01	0.02	0.0	0.0	0.02	0	0.03	0	0.0	0	0	0	-0.02	0.0	0	0	0	0.0	0	-0.02	0	0.03	0.0	0	0	0	0.0	0	0	0.03	0.02	0	0	-0.01	0.0	0	-0.03	0	0	0.0	0	0	-0.05	0	0	0	0	0.0	0	0	0.0	0	0	-0.01	0	0	0.04	0.06	0	0.02	0	0	-0.02	0	-0.0	0	0.0	0.0	0	0	0	0.0	0	0.0	0	0	0	0.0	0	0.0	0	0.02	-0.03	0	0	0.0	0.0	0	0	0	0	0.03	1	-0.0	0.0	0	0	0	0.0	0.03	0.02	0	0.03	0	0.0	-0.02	0	0.05	0	0	-0.02	-0.01	0	0	-0.04	0	-0.03	0	0	0	0	0	0	-0.04	0	0.0	0.0	0.0	0.02	0.0	0	0.01	0.0	0	0	0	0	0	0	0	0	-0.03	0	0	0	0	0	0	0.0	0	0.0	0	0	0	0.03	-0.01	0.0	0.0	0	0.01	0	0.0	0	-0.03	0.06	0.03	0	0.01	0	0	0.01	0.02	0.03	0.0	0.0	0	0	0	-0.06	0.0	0	0.0	0	0.0	-0.04	0	0.02	0	0.0	0	0	0	0	0	0	0.04	0.06	0	0	0	0	-0.11	0.0	0	0.02	0	0	0	-0.04	0.46	0	-0.04	0	0	0	0	0.0	0.0	0	-0.04	0.0	0.01	0.0	0.0	0	0.0	0	0	0	0.0	0	-0.0	0	0	0	0.02	0	0	0	0	-0.04	0.01	0	0	0	0.06	-0.01	0	0.0	0.0	0	0	0	0.37	0.0	0	0	0	0	0.03	0	-0.04	0	0.0	0	0.0	-0.04	0.0	-0.02	0	0	0	0.0	-0.01	-0.05	0	0	0	0	0	0	0	0.0	0	0	0	0	0	0	0.0	-0.02	0	0	85	0	0	0	0.04	0	0	0	0.0	0.0	0.0	0	0	0	0	-0.03	0.0	0	0.0	-0.03	0	0	0.04	-0.02	0	0	0.0	0	0.0	0.0	0.08	0	0	0	0	0	0	0	0	-0.01	0	0	0.0	0	0	0	0	0	0.0	0	0.03	0.0	-0.03	0	0.0	0	-0.05	23	0.0	0	0	0	0	0	0.04	-0.02	0	0	-0.0	0	0	0	0.0	0.0	0	0	0	0	0.0	0	0.0	0	-0.02	0	0	-0.01	0.01	-0.01	0.05	0.0	0	-0.06	0	0.06	0	0.0	0	0	0.0	0.0	0	0.0	0.0	-0.07	0.01	0	0	0.0	0	0.06	0.03	0.0	0	0.08	0.0	0	-0.07	0.0	-0.03	-0.01	0.0	-0.08	0.0	0.01	0	0	-0.0	0	0	0	0.0	0.02	0.0	0	0.0	0	0	0.0	0	0.0	0.46	0	0.0	0	0.0	0.0	0	0	0	0	0	0.0	0	0	0	0	0.0	0.02	0.0	0	0.0	0	0	0	0	-0.01	0	0.0	0	0	0	0.0	0.0	0	0	0	-0.09	0	0	0	0.0	0.0	0	0	0	0	0	0	0	-0.03	0.01	0.0	0.0	0	0	-0.01	-0.02	0.0	0	0	0.04	-0.02	0.0	0	-0.04	0	-0.08	0.0	0.0	0.0	0.03	0	0.02	-0.02	0.0	0.0	-0.05	0	0.0	0	0	0.0	-0.02	0.02	0	-0.0	0.0	0	0	0.0	-0.06	0	0.01	0	0.0	0.0	0	0.0	0	0	-0.0	0	-0.01	0	1	0	0.0	0.0	0	0.0	0	-0.02	0.0	0	0.0	1.0	0.04	0.0	0	0.0	0	0	0	0	-0.04	-0.02	-0.02	0.0	0	0	0.0	0.0	0	0	0	-0.04	0	0.0	0.06	0.0	0.03	0	0	0	0	0	0	0.0	0	0.0	0.02	0	0.0	0	-0.03	0.0	0.0	0	0.0	0	-0.02	0.0	0	0	0.0	0.0	-0.01	0	0.0	0	0	-0.01	0.0	0	0	0	-0.02	0	0	0	0	0	0.5	0.0	0.0	0	0	0	0.05	0	-0.0	0.0	0.0	0.0	0.04	0.08	0	0	0.0	0	0	0	-0.02	0.0	-0.0	0	0	0.0	0.06	0.0	0	0.0	0	0	0	0.0	0.01	0.0	0	0	0	0	0	0.0	-0.02	0	0	0.01	0	0.0	-0.03	0	0	0.0	0	0.0	0.07	0.0	0	0	0	0	0	0	0	0	0	-0.01	-0.07	-0.01	0	0	0.12	-0.05	0.0	0	0	0	0	0	0.02	0	0	0.0	0.0	0	0.0	0	0	0	-0.0	0.0	-0.01	0	0	0.04	0.0	0.0	0	0	-0.09	0.0	0.01	0.1	0	0	0.02	0.04	0	-0.07	0	0	0.0	0	0	0.0	0.02	-0.06	0.0	0	-0.01	0.0	0.0	0.03	0.02	-0.02	0	0	0.02	0	0.02	0	0	-0.01	-0.05	0	-0.04	0.0	0.0	0	0	0	0.0	0	0.07	0.0	0.04	0	0.04	0.0	0	0.03	-0.01	0	0	0	0	0	0	0.07	0	0	0.01	0	0	0	0.01	0	-0.0	0.04	0	0	0	0	0	0.0	0	0.0	0	0.0	0	0	0	0.0	0.0	0	-0.12	0.0	0.07	0	0.01	0.0	0	0	0	0	-0.02	-0.02	0.03	0.0	0	0	0.0	0	0	0	0	0	0	0	0	0	0	0.0	0	0	0	0	0	0.01	0	0	0.0	0	0.07	0.0	0.01	0	0	-0.01	0.0	0	0	-0.01	0.0	0.0	0	0.04	0	0.0	0	-0.04	0.0	0.0	0.28	0.03	0.0	0.01	-0.02	0.03	0	0	0.02	0	0	0	0	0	0	0.02	0.03	0.0	0.0	0.0	0	-0.05	0.0	0	0.0	0	0.0	0	-0.02	0.0	0.0	0	EFO	0.0	0	-0.06	-0.03	0.01	0	0.28	0	0	0	0.0	0	15	0.0	0.0	0	0	0	-0.01	0	0	0	0	0	0	0.0	0	0.06	-0.08	0.02	-0.04	0	0.01	0	0	0	-0.02	0	0.0	0	0	0.02	0	0	0	0.02	0.0	0	0.02	0.03	0.02	-0.05	0	0.08	0.0	0	-0.01	0	0.0	0	0.0	0.0	0	0.0	0.04	0.04	0	0	-0.02	0	0	0	0	0	0.0	0.0	0	0.03	0	0.0	0	0	0.03	0	0	0.0	0	-0.03	0.01	0	0	0	0	0.0	0.0	0.0	0.02	0.04	-0.03	0.0	0.02	-0.09	0	0.01	0	0.01	0	0	0.0	0.0	-0.02	0.0	0.01	0	0	0	0	0	0.03	0	0	0	0	-0.01	-0.03	0.0	0.0	0	0	0.0	0	0.0	0	0	0.0	0	0	0	0.0	0	-0.01	0	0	0	0.0	-0.0	0	0.0	0	0	0	0	0	0	0	-0.03	0	0	0	0.0	0	0	0.03	0	0	0.01	0	0.0	-0.01	0	-0.0	0.0	0	0	0	0	0	0	-0.01	-0.04	0.1	0.0	-0.02	0.0	0.0	0.0	0.0	0	0.0	0	0	0.0	0	0	0	0	0	0	-0.09	0	0.02	0	0	0	-0.0	-0.02	0	0.0	0	0.01	0	0	0	0.06	0	0	-0.06	0	0.04	-0.03	0	0	0.0	-0.06	0	0	0	0	0	0.0	0	-0.03	0	0.01	0	0	0	0.04	0.0	0.0	0	0.0	0	0	0.04	0	0.0	0	0	0.0	0	0.0	-0.0	0	0.0	-0.01	0.01	0.0	0.0	0	0.05	0	-0.01	0	-0.02	-0.05	0	0	0	0	0.0	0.03	0	0.04	0	0.0	0	0	0.0	0	0.0	-0.0	0.0	0	0.0	-0.08	0	0.0	0.0	0	0	0	0.0	0	0	0	0.0	0.02	0	0.0	-0.04	0.0	0	0	0	0	-0.03	-0.03	0	0	0	0	0.05	0	0.26	0	0	0.01	0	0.05	-0.06	0	0	-0.02	0	-0.08	0	0.0	0.0	0	0	0	0	0	0	0.02	-0.01	0	0.0	0	0	0	0	-0.08	0	0	0	0	0.01	0.0	0	0	0	0	0	0.0	0.0	0.0	0	0	0	-0.01	0	0	0.04	0	0.0	-0.04	-0.01	0.01	0	-0.01	0	0.05	0.0	0	0	0	0	0	0	0.0	0	0	0	0	0.0	0	0	0	-0.04	0	0	0	0.0	0.0	0	0	0.0	0	0.0	0	-0.04	0.0	0.0	0	0	-0.04	0.0	0.0	0.04	0.01	0	-0.02	0.0	0.01	0	0	0.03	-0.0	0	0	0.0	0.0	0	-0.0	0	0.04	0.02	-0.01	0.04	0	0	0	0	0	0	-0.03	0.0	0	0	0	0	0	0.01	-0.04	0.0	0.07	-0.02	0	-0.04	0.0	0	0	0	0.01	0.02	0.02	0	0	0.0	0.0	0	0.0	0.0	0	0	0	0	0	0	-0.04	0	0.0	0	-0.04	0.0	0	-0.05	0	0	-0.03	0	-0.01	0	-0.03	0.0	-0.03	0	0	-0.02	-0.03	-0.03	0	0.05	-0.03	0	0.02	-0.02	0.0	0.0	-0.02	0	0.04	0	0.01	0	0	0	0	0	0	0	0	0	0.02	0.0	0	58	0	0	0	0	0	0	0	0	0	0	0.0	0	0.07	0	0.07	-0.01	0.05	-0.06	0	0	0.04	0	0	0	0	0.0	0.0	0	0	-0.0	0.0	0	0	0	0	-0.01	0	0.0	0	0	0	0.0	0.02	0	0	0.0	-0.05	0	0	0.08	0	0.01	0.07	0	0.0	0.01	-0.06	0	0	0	0	0	0	0	0	0	0.0	0	0.0	0	0	0	-0.02	0.0	0	-0.03	0	0.05	0	0.01	0.02	0.0	0	0	0.0	0.02	0	0.0	0.0	-0.02	0	0	-0.01	0	0	0	0.08	0.0	0.04	0	0	0	0	-0.07	0	0.03	-0.01	0.0	0.01	0	0	0	0	0	0.01	0.0	0	0.0	0.01	0	0	0.0	0.06	0	0.0	0	0	-0.08	0	0	0	0	0	0.0	0	0	0.0	0	0	0	-0.01	0	0	0	0	0	0	0	0.0	0.02	0	-0.04	0	0	-0.06	0.0	0.0	0	0	0	0	0.0	0	0.01	-0.01	0	0	0	0	0	0	0	0.0	0	0.0	0	0	-0.0	0	0.0	0	0.28	0	-0.06	0	0	0	0	0	0	0	0	0	-0.03	0	0	0.0	-0.02	0	0.0	0	0	-0.01	0	0.0	0	0	0.02	0.01	0	0	0	0	0.0	0	-0.03	0	0	0.0	0.0	0.0	0.07	0.01	0	0	-0.02	0	0.0	0	0.0	0.04	0	0	0	0	0	0	0	0	61.02	0	0	0.0	0	0	-0.02	0.0	0	0	0.0	0	0	0.0	0.0	0.04	0.02	0.0	-0.07	0	-0.01	-0.04	0	0	-0.1	0.06	0	-0.02	-0.09	0	0	0	0.0	0.0	0	0.0	0	-0.0	0.02	0.0	0	0	0.0	0	0	0	0	0	0	0	0	0.0	0	-0.02	0	0	0.0	0	0.0	0.0	0	0	0	0	0.0	0.0	0	0	0.06	0.0	0	-0.06	0	-0.01	0	0	0	0.04	-0.08	0.03	0.0	-0.07	0.0	0	0	36	0.0	0	0.0	-0.0	0.0	0.01	0	0	-0.01	0	0	0	0	0	0	0	0	0	0	0	0	0	0.01	0	0	0.02	0.04	0.0	0	0	0.0	0	0	0	0	0.0	0	0	0	0.0	0	0.0	0.0	0	0.06	0.01	0.05	0	0	0	0.0	0	0	0	0	-0.1	0.0	0	0	0	0	0	0	0.05	0.0	0.0	0	0.04	-0.02	0.0	-0.01	0.0	0	0.0	0	-0.02	0.0	-0.08	-0.03	0.0	0	-0.0	0	0	0	0.06	0	0	0	0	-0.06	0	0	0	-0.01	0.02	0	0.0	0	-0.01	0.11	0.5	0.03	0	0	0	0	0.0	0.0	0	0	0.0	0.05	0.0	0	0.04	0.02	0.0	0	0	0	0	-0.01	0	0	0	0	0	0.0	-0.02	0	0	0.02	-0.0	0	0	0.0	0.02	0.0	-0.05	0.0	0	0	0.03	0	0.0	0	0	0	0	0	0.0	0	0	0	0.0	-0.03	0	0	0	0.0	0.0	0	0	0.01	0	0	0	0.05	38.98	-0.02	0.02	0.01	0.0	0	0	0.0	-0.02	0.0	0	0	0	0.0	-0.01	0.0	0	0	0	0.0	0	0.0	-0.03	0.0	0	0	0	0	0	0	0	0.0	0	0.0	0	0.0	0	0	0	0.0	0	0	0.0	0	0.0	0	0	0	0.08	0.01	0	0	0.0	-0.01	0	-0.02	0	0	0	0	-0.03	0.03	0	-0.05	0	-0.02	-0.05	0	0.0	0	0.0	0.0	0	0	0	0	0	0.0	0	0	0	0	0	0.0	0	0	0.04	0	0	-0.07	0	0.01	0	0	0	0	0	0	0	0	0	0	-0.01	0	0	0.0	0	0.0	0	0	0	0	0	0	0.03	0.0	0.0	0.0	0	0	0	-0.03	0.0	0.0	0	0	0.0	0	0.0	-0.02	0.01	0.0	0	0.02	0.0	0	0.0	0	-0.01	-0.05	0	0	0	0	0.0	0.0	0.07	0	0.0	0	0.0	0	0	0	0	0	-0.03	-0.0	0.0	0.0	0	0.0	0.01	0	0	0	0	0	0	0	0	-0.03	-0.01	0	0	0	0	0.0	-0.03	0	0	0	0	0	2	-0.01	0	0	0.02	0.0	-0.01	0	0.0	0.0	0	0.01	0	0	0	-0.04	0.05	0	-0.01	1	0	0	0.03	0.0	0.0	0	0	0.0	0	0	0	0	0	0	0	0	0	0	0	0	0	0	0.0	0.02	-0.01	0	0	0	0	-0.0	-0.03	0	0	-0.05	0.0	0	0.0	0.0	0	0	59	-0.05	0	0	0	0	-0.01	0.0	0	0	0	-0.0	0.02	0.0	0	0	-0.02	0	59	0	0.01	0	0	0	0.02	0	0.0	0	0	0	-0.01	0	0	0	-0.0	0	0	0	0.07	0	0	0	0	0.0	0	0	0.0	0.01	0	0	-0.04	-0.05	0.0	0	0	-0.03	0	0	0	0	0.0	0	0.0	-0.03	-0.0	1.44	0	0	-0.02	-0.03	0	0.0	0	0	0	0	0.0	0	0.02	0	-0.06	0	0	0	0	0	0.06	0	0	0	0	0	0.04	0	-0.03	0	0	0	0.27	0.5	0.03	0.0	0	0	0	0	0	0	0	-0.02	0.0	0.04	0	0.0	0.07	0.0	0.03	-0.0	0.05	-0.02	0.0	0	0	0	0	0.0	-0.0	0.0	0.0	0	0.0	0	0	0.02	0	0.0	0	0.0	0.0	0	0	0	-0.0	0.02	0	0	-0.02	0	0.0	0	0.06	0	0	0	0	0.0	0.0	0.03	0	0	0	0	0.01	0.0	-0.02	0	0	0.0	-0.0	0	0	-0.04	0.0	0.0	0	0	0	0	0.05	0.0	0	0	0	0.02	0	0	0.01	0.03	0.0	-0.02	0	0	0.03	0	-0.03	0.03	0.0	0	0	0	0	0	0	0	0.0	0	0.01	0.0	0	0.01	0	0	0.0	0	0	0	1.0	-0.05	0.0	-0.0	0	0	0	0	0	-0.03	0	0	0	0.02	0	0	0	0	0	0.0	0.0	0.0	0	0	0	0.0	0	0	0.0	0	0	0	0	0	0	-0.02	0.09	0	0	-0.02	0.0	0.0	0	0	0	0.0	0	0	0	0	0	0.0	0.0	0.07	0.0	0	0	0	0	0	-0.02	0.0	0	0	0	0	0	0	0.0	0	0.0	0	-0.32	0.01	0	0	0	-0.05	0	0	0.0	0.03	-0.03	0	-0.04	0.0	0	0	0	0	0.0	0.0	0	0	-0.06	1.56	0.0	0.0	0.0	-0.03	0.04	0	0	0	0.06	29	0.0	-0.05	0.05	0	0	0.0	-0.02	0.0	0	-0.02	0.0	0	0.0	0.06	0	0.0	-0.01	0.0	0	-0.03	0.0	0	0	0	0.0	0	0.0	0	0	0.0	0	0	0	0	0	-0.01	0	0.04	0	0	-0.04	0.0	0	0	0.04	0.09	0.03	0.0	0	0	0	0	-0.01	0	0.03	0.06	0.01	-0.01	0	0.0	23	0	0.0	0.01	0	0.0	0	0.01	0	0	0	0	0.06	0.05	0.0	0	0.04	0.0	0.0	0	0	-0.03	0.0	0.09	0.0	0	0	0.0	0.02	0	0	0.0	0.0	0.0	0	0	0	0	0	0	0	0.0	0	0.01	0	0	0.0	0.0	36	0	0	0	0.04	-0.03	-0.01	-0.01	0.64	0	0	-0.0	-0.01	0	0	-0.02	0.0	0	0.0	0	0	0	-0.03	0	0	0	0	0	0	-0.06	0	0.02	0	0	-0.02	-0.03	0.0	0.0	0	-0.01	-0.01	0.02	-0.01	0	0	0	0	0	0	0	0.0	0	-0.01	-0.01	0	0	0	-0.01	0.0	0	0	0.0	0	0	-0.02	0.01	0.0	0.02	0.0	0	0	0.0	0	0.04	0	0	0.0	0	0	0	0	-0.03	-0.01	0.0	-0.02	0.04	0.02	0	0	-0.04	0.0	0	0.05	0.0	-0.01	0.0	0	0	0	0	0	0.0	0.03	0	0	0.04	-0.05	0.0	0	0.0	0	0	-0.02	-0.02	0	0	-0.05	0	0.0	0	-0.05	0	-0.04	0	0.0	0	0	0	0	0	0	0.02	0.05	0	0.05	0	0	0	0	0.02	-0.04	0	0.0	0.0	0	0	0	-0.0	0	0	2	0	0	-0.03	0.0	-0.01	0	0.04	0.02	0	-0.02	0.0	0.0	0	0	0.0	0	-0.04	0.0	0.0	-0.01	-0.08	-0.08	0.0	0	-0.05	0	0.03	0	0	0	0.2
congenital factor xiii deficiency	0	0	0.0	0	0.0	0.04	0	0.06	0	0	0	-0.03	0	0.0	0	0	-0.02	0.0	0.0	0.03	0.0	0	0.01	0	0	0.0	-0.04	0	0	0.02	0.01	0	0	0	0	0	0	0	16	0	0.06	0	0.0	-0.0	0.05	0	0.04	-0.03	-0.02	0.04	0.0	0	0.03	0.01	0	0.03	0.0	-0.06	0	0	0	1	-0.03	0.07	0.0	0	0	0	0	0	0	0	0	0.0	0	0.01	0	0.0	0.02	0.0	0.0	0	0	0	0	0	-0.04	0	-0.0	0.05	0	0	0.0	0	-0.08	0	0	0	0.0	-0.07	0	-0.01	0.0	0.0	0	0.05	0	0.0	0.0	0	0	0.0	0	0.01	-0.05	0.01	0	0.07	0	0.0	0	0	0.0	0.0	0	0	0	0.02	0.01	0	0.0	0.02	0.1	0.0	0.04	0	0	0.0	0	0	0	0.0	0	0.0	0	0.06	-0.03	0	0	-0.02	0	0	0.0	0	0.06	0	0.0	0.03	0	0	0.0	0	0	0.0	0	0	0.0	0.0	0	0	0	-0.04	0.09	0	0	0	0	0	0	0	0	0.0	0	0.0	-0.02	-0.03	0	0	0	0.0	0	0.01	0	0.02	0	0.03	0	0	0.04	-0.01	0.0	0	-0.03	0.0	0.0	0	0	0.0	0.01	0	0	0.06	0	0	0	0	0	0	0	0	0	0	0	0.02	0	0	0	-0.02	-0.04	0	0.0	0	0.0	0.0	0	-0.01	0.0	-0.01	0.0	0	0	4206	0	0	0	0.07	0	0	0.03	0.03	-0.08	0	-0.0	0.0	-0.1	0	0	0	0	0.0	0	0	1.0	-0.02	0.14	0.0	0.0	0.03	0	0.01	0	0.0	0	0	0	-0.0	0.0	0	0	0	0.0	0	0.03	0	0.0	0.0	0	0	0	0.0	0	0	0.0	-0.01	0	0	-0.02	0.0	0	0.04	0	0	0.0	0	0	-0.03	0	0	0	0	0.0	1	0	0.0	0	0	-0.02	0	0	-0.05	0.01	0	-0.0	0	0	-0.01	0	-0.01	0	0.0	0.0	0	0	0	0.0	0	0.0	0	0	0	0.0	0	0.0	0	0.05	-0.02	0	0	0.09	0.0	0	0	0	0	-0.04	3	-0.03	0.0	0	0	0	0.0	-0.09	0.0	0	0.01	0	0.0	-0.02	0	0.0	0	0	-0.06	-0.03	0	0	0.01	0	0.01	0	0	0	0	0	0	0.04	0	0.04	0.0	0.0	-0.02	0.0	0	0.03	0.0	0	0	0	0	0	0	0	0	0.03	0	0	0	0	0	0	0.0	0	0.0	0	0	0	-0.0	-0.04	0.0	-0.02	0	0.0	0	0.0	0	-0.02	-0.01	0.02	0	0.02	0	0	0.03	-0.01	0.02	0.0	0.0	0	0	0	0.01	0.0	0	0.0	0	0.0	-0.0	0	0.02	0	0.07	0	0	0	0	0	0	-0.06	0.06	0	0	0	0	0.09	0.0	0	-0.01	0	0	0	0.04	0.0	0	-0.04	0	0	0	0	0.0	0.0	0	-0.04	0.0	0.07	0.0	0.0	0	0.0	0	0	0	0.0	0	0.05	0	0	0	-0.02	0	0	0	0	-0.03	0.02	0	0	0	0.06	0.0	0	0.0	0.0	0	0	0	0.0	0.0	0	0	0	0	-0.02	0	-0.05	0	0.0	0	0.0	0.01	0.0	0.05	0	0	0	0.0	-0.0	-0.04	0	0	0	0	0	0	0	0.0	0	0	0	0	0	0	0.0	0.03	0	0	24	0	0	0	0.0	0	0	0	0.0	0.0	0.0	0	0	0	0	-0.01	0.0	0	0.0	0.04	0	0	-0.01	-0.01	0	0	0.0	0	0.0	0.0	0.02	0	0	0	0	0	0	1	0	0.01	0	0	0.0	0	0	0	1	0	0.0	0	-0.01	0.0	0.02	0	0.0	0	-0.0	0	0.0	0	0	0	0	0	0.01	-0.04	0	0	-0.02	0	0	0	0.0	0.0	0	0	0	0	0.0	0	0.01	0	0.04	0	0	-0.04	0.03	0.04	-0.04	0.0	0	0.03	0	-0.07	0	0.0	0	0	0.0	0.0	0	0.0	0.0	0.04	-0.0	0	0	0.0	0	-0.03	-0.06	0.0	0	0.08	0.0	0	-0.02	0.0	-0.07	0.02	0.0	0.02	0.0	0.06	0	0	0.0	0	0	0	0.0	0.08	0.0	0	0.0	0	0	0.0	0	0.0	0.0	0	0.0	0	0.0	0.0	0	0	0	0	0	0.0	0	0	0	0	0.0	-0.0	0.0	0	0.0	0	0	0	0	0.04	0	0.0	0	0	0	0.0	0.0	0	0	0	-0.01	0	0	0	0.0	0.0	0	0	0	0	0	0	0	0.03	0.04	0.0	0.0	0	0	-0.02	0.01	0.0	0	0	0.04	-0.02	0.0	0	0.01	0	0.05	0.0	0.0	-0.03	-0.04	0	-0.02	-0.01	0.0	0.0	0.02	0	0.0	0	0	0.0	0.0	0.0	0	-0.04	0.0	0	0	0.0	-0.06	0	-0.01	0	0.0	-0.0	0	0.0	0	0	0.03	0	-0.04	0	5	0	0.0	0.0	0	0.0	1	-0.0	0.0	0	0.0	0.0	0.01	0.0	0	0.0	0	0	0	0	-0.0	0.06	0.04	0.0	0	0	0.0	0.0	0	0	0	0.02	0	0.01	-0.01	100.0	0.04	0	0	0	0	0	0	0.0	0	0.0	0.0	0	0.0	0	0.04	-0.01	0.0	0	0.0	0	-0.02	0.0	0	0	0.0	0.0	-0.02	0	0.0	0	0	0.0	0.0	0	0	0	0.02	0	0	0	0	0	0.0	0.0	0.0	0	0	0	-0.05	0	0.02	0.0	0.0	0.0	0.0	-0.03	0	0	0.0	0	0	0	-0.07	0.0	0.03	0	0	0.0	-0.02	0.0	0	0.0	0	0	0	0.0	-0.04	0.0	0	0	0	0	0	0.0	-0.02	7	0	0.01	0	0.0	-0.04	0	0	0.0	0	0.0	0.03	0.0	0	0	0	0	0	0	0	0	0	0.03	-0.03	0.04	0	0	0.1	0.0	0.0	0	0	0	0	0	-0.03	0	0	0.0	0.0	0	0.0	0	0	0	0.03	0.0	0.01	0	0	0.0	0.0	0.0	0	0	-0.01	0.0	0.0	0.04	0	0	0.02	0.0	0	0.02	0	0	0.0	0	0	0.0	-0.01	-0.01	0.0	0	0.06	0.0	0.0	0.02	0.0	-0.05	0	0	-0.02	0	0.02	0	0	-0.01	-0.02	0	-0.04	0.0	0.0	0	0	0	0.0	0	0.04	0.0	0.01	0	-0.0	0.0	0	-0.04	-0.03	0	0	0	0	0	0	-0.05	0	0	0.03	0	0	0	0.03	0	-0.04	0.0	0	0	0	0	0	0.0	0	0.0	0	0.0	0	0	0	0.0	0.0	0	-0.02	0.0	-0.01	0	-0.03	0.0	0	0	0	0	0.03	0.06	0.02	0.0	0	0	0.0	0	0	0	0	0	0	0	0	0	1	0.0	0	0	0	0	0	-0.05	0	0	0.0	0	-0.02	0.0	-0.05	0	0	0.01	0.0	0	0	0.01	0.0	0.0	0	-0.0	0	0.0	0	-0.02	0.0	0.0	0.0	-0.04	0.0	-0.0	0.01	-0.01	0	0	-0.0	0	0	0	0	0	0	-0.01	0.0	0.02	0.05	0.0	0	-0.01	0.0	0	0.0	0	0.0	0	-0.06	0.0	0.0	0	MONDO	0.0	0	-0.02	0.03	-0.04	0	0.0	0	0	0	0.0	0	15	0.0	0.0	0	0	0	-0.04	0	0	0	0	0	0	0.0	0	-0.02	-0.05	-0.04	-0.06	0	0.01	0	0	0	0.06	0	0.0	0	0	-0.01	0	0	0	-0.04	0.0	0	-0.02	-0.07	-0.03	-0.04	0	-0.12	-0.01	0	0.02	0	0.0	0	0.0	0.0	0	0.0	0.02	0.03	0	0	-0.03	0	0	0	0	0	0.0	0.0	0	-0.02	0	0.0	0	0	-0.03	1	0	0.0	0	-0.02	0.01	0	0	0	0	0.0	0.0	0.0	0.03	-0.01	-0.01	0.0	-0.06	0.01	0	0.03	0	-0.02	0	0	0.0	0.0	0.02	0.0	0.02	0	0	0	0	0	0.07	0	0	0	0	0.02	0.03	0.0	0.0	0	0	0.0	0	0.0	0	0	0.0	0	0	0	0.0	0	-0.03	0	0	0	0.0	0.02	0	0.0	0	0	0	0	0	0	0	-0.12	0	0	0	0.0	0	0	-0.1	0	0	0.03	0	0.0	-0.02	0	-0.01	0.0	0	0	0	0	0	0	0.06	-0.03	0.01	0.0	-0.01	0.0	0.0	0.0	0.0	0	0.0	0	0	0.0	0	0	0	0	0	0	0.0	0	-0.02	0	0	0	0.01	-0.02	0	0.0	0	-0.06	0	0	0	-0.01	0	0	-0.02	0	0.04	0.02	0	0	0.0	-0.01	0	0	0	0	0	0.0	0	-0.03	0	-0.02	0	0	0	0.12	0.0	1.0	0	0.0	0	0	0.02	0	0.0	0	0	0.4	0	0.0	0.07	0	0.0	0.04	-0.05	0.0	0.0	0	-0.01	0	-0.03	0	-0.08	0.02	0	0	0	0	0.0	0.07	0	-0.02	0	0.0	0	0	0.0	0	0.0	0.05	0.0	0	0.0	-0.03	0	0.0	0.0	0	0	0	347.0	0	0	0	0.0	-0.01	0	0.0	-0.04	0.0	0	0	0	0	0.01	-0.08	0	0	0	0	0.04	0	0.0	0	0	0.04	0	-0.05	-0.01	0	0	-0.01	0	-0.03	0	0.0	0.0	0	0	0	0	0	0	0.0	0.02	0	0.0	0	0	0	0	-0.04	0	0	0	0	-0.01	0.0	0	0	0	0	0	0.0	0.0	0.0	0	0	0	-0.02	0	0	0.0	0	0.0	0.01	0.01	0.03	0	-0.02	0	-0.05	0.0	0	0	0	0	0	0	0.0	0	0	0	0	0.0	1	0	0	0.03	0	0	0	0.0	0.0	0	0	0.0	0	0.0	0	-0.01	0.01	0.0	0	0	-0.0	0.0	0.0	0.03	0.0	0	0.01	0.0	-0.03	0	0	-0.01	-0.0	0	0	0.0	0.0	0	0.01	0	-0.01	0.11	-0.05	-0.01	0	0	0	0	0	0	0.0	0.03	0	0	0	0	0	0.0	0.01	0.0	0.04	0.03	0	0.04	0.0	0	0	0	0.04	-0.01	-0.03	0	0	0.0	0.0	0	0.0	0.0	0	0	0	0	0	0	-0.03	0	0.0	0	0.03	0.04	0	-0.0	0	0	-0.01	0	0.03	0	-0.0	0.0	-0.02	0	0	0.07	-0.03	0.02	0	-0.08	0.02	0	0.08	-0.06	0.0	0.05	0.01	0	0.03	0	0.05	0	0	0	0	0	0	0	0	0	-0.02	0.0	0	2	0	0	0	0	0	0	0	0	1	0	-0.0	0	0.06	1	-0.03	0.03	-0.05	-0.0	0	0	-0.01	0	0	0	0	0.0	0.0	0	0	0.04	0.0	0	0	0	0	0.03	0	0.0	0	0	0	0.0	-0.02	0	0	0.0	-0.03	0	0	-0.04	0	0.03	-0.03	0	0.0	-0.01	-0.02	0	0	0	0	0	0	0	0	0	0.0	0	0.0	0	0	0	-0.04	0.0	0	0.07	0	-0.03	0	0.01	0.02	0.0	0	0	0.0	-0.0	0	0.0	0.0	-0.03	0	0	-0.02	0	0	0	-0.06	0.0	-0.02	0	0	0	0	-0.01	0	0.0	0.03	0.0	0.08	0	0	0	0	0	0.06	-0.03	0	0.0	-0.01	0	0	0.0	0.04	0	0.0	0	0	0.01	0	0	0	0	0	0.0	0	0	0.0	0	0	0	0.01	0	0	0	0	0	0	0	0.0	-0.04	0	0.01	0	0	-0.04	-0.04	0.07	0	0	0	0	0.0	0	0.02	0.01	0	0	0	0	0	0	0	0.0	0	0.0	0	0	0.01	0	0.0	0	0.0	0	-0.0	0	0	0	0	0	0	0	0	0	0.01	0	0	-0.0	-0.01	0	0.0	0	0	-0.01	0	0.01	0	0	0.01	0.06	0	0	0	0	0.0	0	-0.05	0	0	0.0	0.0	0.0	0.01	-0.02	0	0	0.05	0	-0.0	0	0.0	0.05	0	0	0	0	0	0	0	0	0.0	0	0	0.0	0	0	0.05	0.0	0	0	0.0	0	0	0.0	0.0	-0.0	0.01	0.01	-0.04	0	-0.02	-0.05	0	0	-0.03	0.04	0	0.0	0.04	0	0	0	0.0	0.0	0	0.0	0	-0.0	-0.0	0.0	0	0	0.0	0	0	0	0	0	0	0	0	0.0	0	-0.01	0	0	0.0	0	0.0	0.0	0	0	0	0	0.0	0.0	0	0	0.04	0.0	0	0.0	0	0.01	0	0	0	-0.0	-0.0	-0.02	0.0	-0.02	0.0	0	0	7	0.0	0	0.0	-0.02	0.0	0.02	0	0	0.01	0	0	0	0	0	0	0	0	0	0	0	0	0	-0.04	0	0	-0.02	0.04	0.0	0	0	0.0	0	0	0	0	0.0	0	0	0	0.0	0	0.0	0.0	0	-0.01	0.03	-0.01	0	0	0	0.01	0	0	0	0	-0.06	0.0	0	0	0	0	0	0	-0.0	-0.03	0.0	0	-0.01	-0.02	0.0	-0.08	0.0	0	0.0	0	-0.03	0.0	-0.07	-0.02	0.0	0	-0.02	0	0	0	-0.04	0	0	0	0	-0.03	0	0	0	-0.05	-0.03	0	0.0	0	-0.06	0.71	0.0	-0.02	0	0	0	0	0.0	0.0	0	0	0.0	0.01	0.0	0	0.02	0.01	0.0	0	0	0	0	0.01	0	0	0	0	0	0.0	-0.04	0	0	-0.02	0.05	0	0	0.0	0.03	0.0	0.03	0.0	0	0	0.02	0	0.0	0	0	0	3	0	0.0	0	0	0	0.0	-0.01	0	0	0	0.0	0.0	0	0	0.02	0	0	0	-0.05	0.0	0.03	0.02	0.02	0.0	0	0	0.0	-0.06	0.0	0	0	0	0.0	-0.05	0.0	0	0	0	0.0	0	0.0	0.03	0.0	0	0	0	0	0	0	0	0.0	0	0.0	0	0.0	0	0	0	0.0	0	0	0.0	0	0.0	0	0	0	0.06	0.0	0	0	0.01	-0.02	0	0.06	0	0	0	0	0.04	0.07	0	-0.03	0	-0.06	0.09	0	0.0	0	-0.02	0.0	0	0	0	0	0	0.0	0	0	0	0	0	0.0	0	0	0.0	0	0	0.02	0	0.03	0	0	0	0	0	0	0	0	0	0	-0.01	0	0	0.0	0	0.0	0	0	0	0	0	0	0.07	0.0	0.0	-0.04	0	0	0	-0.04	0.0	0.0	0	0	-0.01	0	-0.04	0.0	-0.04	0.0	0	-0.05	0.0	0	0.0	0	-0.0	0.03	2	0	0	0	0.0	0.0	0.02	0	0.0	0	0.0	0	0	0	0	0	-0.0	-0.01	0.0	0.0	0	0.0	0.04	0	0	0	0	0	0	0	0	-0.03	-0.03	0	0	0	0	0.0	0.11	0	0	0	0	0	4	-0.02	0	0	-0.02	0.0	0.03	0	0.0	0.0	0	0.01	0	0	0	-0.04	-0.0	0	0.04	0	0	0	-0.01	0.0	0.0	0	0	0.0	0	0	0	0	0	0	0	0	0	0	0	0	0	0	0.0	-0.02	0.01	0	0	0	0	-0.06	0.08	0	0	-0.05	0.0	0	0.0	0.0	0	0	7	0.02	0	0	0	0	0.01	0.0	0	0	0	-0.05	-0.04	0.0	0	0	0.09	0	7	0	-0.01	0	0	0	0.02	0	0.0	0	0	0	0.02	0	0	0	0.02	0	0	0	-0.02	0	0	0	0	0.0	0	0	0.0	-0.04	0	0	0.03	-0.04	0.0	0	0	0.02	0	0	0	0	0.0	0	0.0	0.03	-0.01	3.43	0	0	-0.01	0.03	0	0.0	0	0	0	0	0.0	0	-0.04	0	0.03	0	0	0	0	0	0.07	0	0	0	0	0	-0.0	0	0.03	0	0	0	0.0	0.71	-0.02	0.0	0	0	0	1	0	0	0	0.07	0.0	0.09	0	0.0	-0.01	0.0	0.0	0.02	0.01	-0.01	0.0	0	0	0	0	0.0	-0.01	0.0	0.0	0	0.0	0	0	0.01	0	0.0	0	0.0	0.0	0	0	0	-0.02	-0.01	0	0	-0.01	0	0.0	0	0.03	0	0	0	0	0.0	0.0	-0.01	0	0	0	0	0.02	0.0	0.02	0	0	0.0	0.01	0	0	-0.03	0.0	0.0	0	0	0	0	-0.06	0.0	0	0	0	0.01	0	0	0.01	-0.01	0.0	-0.03	0	0	0.02	0	-0.04	0.05	0.0	0	0	0	0	0	0	0	0.0	0	0.01	0.0	0	-0.01	0	0	0.0	0	0	0	0.0	-0.03	0.0	0.07	0	0	0	0	0	0.0	0	0	0	-0.04	0	0	0	0	0	0.0	0.0	0.0	0	0	0	0.0	0	0	0.0	0	0	0	0	0	0	0.02	-0.07	0	1	0.06	0.0	0.0	0	0	0	0.0	0	0	0	0	0	0.0	0.0	0.03	0.0	0	0	0	0	0	-0.04	-0.03	0	0	0	0	0	1	0.0	0	0.0	0	-0.3	-0.01	0	0	0	0.02	0	0	0.0	-0.0	-0.03	0	0.02	0.0	0	0	0	0	0.0	0.0	0	0	-0.03	0.0	-0.02	0.0	0.0	-0.03	-0.0	0	0	0	0.0	1	0.0	0.09	-0.03	0	0	0.0	-0.02	0.0	0	0.06	0.0	0	0.0	-0.05	0	0.0	-0.03	0.0	0	-0.01	0.0	0	0	0	0.0	0	0.0	0	0	0.0	0	0	0	0	0	-0.0	0	0.02	0	0	-0.04	0.0	0	0	0.02	-0.1	-0.01	0.0	0	0	0	0	-0.03	0	0.01	-0.04	-0.01	0.02	0	0.0	7	0	0.0	-0.02	0	0.0	0	0.0	0	0	0	0	-0.01	-0.04	0.0	0	-0.08	0.01	0.0	0	0	0.01	0.01	-0.06	0.0	0	0	0.0	-0.05	0	0	0.0	0.0	0.0	0	0	7	0	0	0	0	0.0	0	-0.03	0	0	0.0	0.0	0	0	0	0	-0.01	-0.08	-0.01	0.04	0.0	0	0	-0.02	0.02	0	0	0.0	0.0	0	-0.02	0	0	0	-0.05	0	0	0	0	0	0	-0.02	0	0.07	0	0	-0.06	-0.04	0.0	0.0	0	-0.0	0.03	0.04	0.02	0	0	0	0	0	0	0	0.0	0	0.01	0.01	0	0	0	-0.04	0.0	0	0	0.0	0	0	-0.0	0.01	0.0	0.05	0.0	0	0	0.0	0	0.07	0	0	0.0	0	0	0	0	-0.01	-0.01	0.0	-0.02	-0.0	0.01	0	0	0.02	0.0	0	0.03	0.0	-0.1	0.0	0	0	0	0	0	0.0	-0.03	0	0	0.0	0.01	0.0	0	0.0	0	0	0.01	-0.02	0	0	-0.08	0	0.0	0	-0.02	0	-0.02	0	0.0	0	0	0	0	0	0	0.0	-0.01	0	-0.02	0	0	0	0	0.04	0.04	0	0.0	0.0	0	0	0	0.07	0	0	1	0	0	0.01	-0.02	-0.04	0	-0.02	-0.0	0	0.06	0.0	0.0	0	0	0.0	0	0.01	0.0	0.0	-0.03	0.01	-0.03	0.0	0	0.0	0	-0.04	0	1	0	0.2
overdose	0	0	0.0	0	0.0	0.02	0	-0.01	0	0	0	0.03	0	0.0	0	0	0.04	0.0	0.0	0.03	0.0	0	-0.01	0	0	0.0	0.01	0	0	0.06	-0.01	0	0	0	0	0	0	0	0	0	0.09	0	0.0	-0.02	-0.06	0	0.01	0.04	-0.05	0.02	0.0	0	-0.01	-0.02	0	0.02	0.0	-0.02	0	0	0	1	0.09	-0.03	0.0	0	0	0	0	0	0	0	0	0.0	0	-0.02	0	0.0	-0.03	0.0	0.0	0	0	0	0	0	0.03	0	-0.01	0.09	0	0	0.0	0	0.01	0	0	0	0.0	-0.1	0	0.01	0.0	0.0	0	0.04	0	0.0	0.0	0	0	0.0	0	0.06	-0.02	0.09	0	0.05	0	-0.01	0	0	0.0	0.0	0	0	0	-0.03	0.04	0	0.0	0.02	0.0	0.0	-0.04	0	0	0.0	0	0	0	0.0	0	0.04	0	0.02	-0.01	0	0	-0.06	0	0	0.0	0	-0.01	0	0.0	0.03	0	0	0.0	0	0	0.0	0	0	0.0	0.0	0	0	0	-0.07	0.02	0	0	0	0	0	0	0	0	0.0	0	0.0	-0.01	0.03	0	0	0	0.0	0	0.03	0	0.03	0	-0.01	0	0	0.01	-0.03	0.0	0	0.01	0.0	0.0	0	0	0.0	-0.06	0	0	0.05	0	0	0	0	0	0	0	0	0	0	0	-0.06	0	0	0	-0.02	0.03	0	0.0	0	0.0	0.0	0	-0.05	-0.02	-0.02	0.0	0	0	0	0	0	0	-0.04	0	0	-0.03	0.02	0.0	0	-0.01	0.0	-0.08	0	0	0	0	0.0	0	0	0.0	0.03	0.03	0.0	0.0	-0.02	0	0.0	0	0.0	0	0	0	-0.01	0.0	0	0	0	0.0	0	-0.02	0	0.06	0.0	0	0	0	0.0	0	0	0.04	0.02	0	0	0.02	0.0	0	0.06	0	0	0.0	0	0	0.05	0	0	0	0	0.0	0	0	0.0	0	0	-0.02	0	0	0.0	0.04	0	-0.01	0	0	0.04	0	0.01	0	0.0	0.0	0	0	0	0.0	0	0.0	0	0	0	0.0	0	0.0	0	0.03	-0.02	0	0	-0.02	0.0	0	0	0	0	0.02	5	0.03	0.0	0	0	0	0.0	0.0	0.02	0	-0.07	0	0.0	0.03	0	0.05	0	0	-0.01	0.01	0	0	-0.0	0	-0.03	0	0	0	0	0	0	-0.04	0	0.07	0.0	0.0	-0.02	0.0	0	-0.02	0.0	0	0	0	0	0	0	0	0	-0.03	0	0	0	0	0	0	0.0	0	0.0	0	0	0	0.01	0.02	0.0	0.03	0	0.02	0	0.0	0	-0.04	-0.04	-0.02	0	-0.02	0	0	-0.03	-0.03	-0.02	0.0	0.0	0	0	0	0.01	0.0	0	0.0	0	0.0	0.06	0	-0.04	0	-0.01	0	0	0	0	0	0	0.01	-0.04	0	0	0	0	0.02	0.0	0	-0.01	0	0	0	-0.0	0.0	0	0.02	0	0	0	0	0.0	0.0	0	-0.05	0.0	0.04	0.0	0.0	0	0.0	0	0	0	0.0	0	-0.01	0	0	0	0.01	0	0	0	0	0.03	0.01	0	0	0	-0.01	-0.01	0	0.0	0.0	0	0	0	0.0	0.0	0	0	0	0	-0.02	0	-0.09	0	0.0	0	0.0	0.05	0.0	-0.05	0	0	0	0.0	-0.03	-0.02	0	0	0	0	0	0	0	0.0	0	0	0	0	0	0	0.0	-0.03	0	0	1	0	0	0	0.0	0	0	0	0.0	0.0	0.0	0	0	0	0	-0.02	0.0	0	0.0	0.06	0	0	0.03	-0.01	0	0	0.0	0	0.0	0.0	0.01	0	0	0	0	0	0	0	0	-0.02	0	0	0.0	0	0	0	0	0	0.0	0	0.0	0.0	-0.03	0	0.0	0	-0.03	1	0.0	0	0	0	0	0	0.01	-0.03	0	0	0.02	0	0	0	0.0	0.0	0	0	0	0	0.0	0	0.02	0	-0.03	0	0	-0.04	-0.05	-0.01	-0.04	0.0	0	0.0	0	-0.07	0	0.0	0	0	0.0	0.0	0	0.0	0.0	0.04	0.0	0	0	0.0	0	-0.01	0.05	0.0	0	0.07	0.0	0	-0.01	0.0	0.01	-0.05	0.0	-0.03	0.0	0.03	0	0	0.0	0	0	0	0.0	-0.09	0.0	0	0.0	0	0	0.0	0	0.0	0.0	0	0.0	0	0.0	0.0	0	0	0	0	0	0.0	0	0	0	0	0.0	0.01	0.0	0	0.0	0	0	0	0	-0.02	0	0.0	0	0	0	0.0	0.0	0	0	0	-0.03	0	0	0	0.0	0.0	0	0	0	0	0	0	0	-0.05	0.08	0.0	0.0	0	0	-0.07	-0.0	0.0	0	0	-0.04	-0.06	0.0	0	-0.02	0	-0.08	0.0	0.0	-0.03	-0.05	0	0.02	0.03	0.0	0.0	-0.0	0	0.0	0	0	0.0	0.02	-0.01	0	0.02	0.0	0	0	0.0	0.02	0	0.01	0	0.0	-0.0	0	0.0	0	0	0.0	0	0.03	0	5	0	0.0	0.0	0	0.0	0	-0.01	0.0	0	0.0	0.0	0.05	0.0	0	0.0	0	0	0	0	0.01	-0.02	0.03	0.0	0	0	0.0	0.0	0	0	0	-0.05	0	0.02	0.03	0.0	0.02	0	0	0	0	0	0	0.0	0	0.0	-0.01	0	0.0	0	-0.08	-0.02	0.0	0	0.0	0	-0.01	0.0	0	0	0.01	0.0	-0.0	0	0.0	0	0	-0.08	0.0	0	0	0	0.02	0	0	0	0	0	0.0	0.0	0.0	0	0	0	-0.0	0	-0.01	0.0	0.0	0.0	0.01	-0.04	0	0	0.0	0	0	0	-0.05	0.0	-0.01	0	0	0.0	0.02	0.0	0	0.0	0	0	0	0.0	-0.01	0.0	0	0	0	0	0	0.0	0.03	0	0	0.01	0	0.0	-0.02	0	0	0.0	0	0.0	0.04	0.0	0	0	0	0	0	0	0	0	0	0.01	0.02	0.04	0	0	-0.03	-0.0	0.0	0	0	0	0	0	0.05	0	0	0.0	0.0	0	0.0	0	0	0	0.05	0.0	-0.06	0	0	-0.02	0.0	0.0	0	0	-0.02	0.0	0.0	0.01	0	0	0.04	0.0	0	-0.04	0	0	0.0	0	0	0.0	0.02	-0.03	0.0	0	0.02	0.0	0.0	-0.02	0.02	-0.02	0	0	0.02	0	0.03	0	0	-0.06	0.02	0	-0.04	0.0	0.0	0	0	0	0.0	0	-0.01	0.0	-0.01	0	0.04	0.0	0	-0.04	0.05	0	0	0	0	0	0	0.02	0	0	-0.05	0	0	0	0.03	0	-0.04	-0.0	0	0	0	0	0	0.0	0	0.0	0	0.0	0	0	0	0.0	0.0	0	-0.02	0.0	0.02	0	0.02	0.0	0	0	0	0	-0.01	-0.01	0.04	0.0	0	0	0.0	0	0	0	0	0	0	0	0	0	0	0.0	0	0	0	0	0	0.03	0	0	0.0	0	0.04	0.0	0.03	0	0	0.01	0.0	0	0	0.03	0.0	0.0	0	0.02	0	0.0	0	-0.01	0.0	0.0	0.0	-0.05	0.0	-0.06	0.03	0.02	0	0	-0.02	0	0	0	0	0	0	0.04	0.03	0.05	0.05	0.0	0	0.05	0.0	0	0.0	0	0.0	0	0.0	0.0	0.0	0	EFO	0.0	0	0.0	0.02	-0.02	0	0.0	0	0	0	0.0	0	33	0.0	0.0	0	0	0	-0.05	0	0	0	0	0	0	0.0	0	0.02	-0.06	-0.03	-0.1	0	0.02	0	0	0	0.12	0	0.0	0	0	0.01	0	0	0	0.01	0.0	0	0.0	-0.0	0.0	-0.0	0	0.06	0.04	0	-0.04	0	0.0	0	0.0	0.0	0	0.0	-0.03	-0.01	0	0	-0.01	0	0	0	0	0	0.0	0.0	0	0.03	0	0.0	0	0	0.01	0	0	0.0	0	0.0	0.02	0	0	0	0	0.0	0.0	0.0	0.01	0.01	-0.05	0.0	0.01	-0.0	0	-0.02	0	-0.01	0	0	0.0	0.0	-0.02	0.0	0.09	0	0	0	0	0	0.06	0	0	0	0	-0.03	-0.02	0.0	0.0	0	0	0.0	0	0.0	0	0	0.0	0	0	0	0.0	0	-0.04	0	0	0	0.0	0.03	0	0.0	0	0	0	0	0	0	0	0.01	0	0	0	0.0	0	0	-0.01	0	0	0.02	0	0.0	-0.02	0	-0.03	0.0	0	0	0	0	0	0	-0.0	-0.03	0.03	0.0	0.05	0.0	0.0	0.0	0.0	0	0.0	0	0	0.0	0	0	0	0	0	0	0.0	0	-0.02	0	0	0	-0.01	-0.07	0	0.0	0	0.01	0	0	0	-0.01	0	0	0.03	0	0.0	-0.01	0	0	0.0	-0.03	0	0	0	0	0	0.0	0	-0.04	0	-0.0	0	0	0	0.04	0.0	0.0	0	0.0	0	0	-0.0	0	0.0	0	0	0.0	0	0.0	0.06	0	0.0	0.08	-0.02	0.0	0.0	0	0.02	0	-0.01	0	-0.04	-0.01	0	0	0	0	0.0	-0.01	0	0.01	0	0.0	0	0	0.0	0	0.0	0.02	0.0	0	0.0	-0.05	0	0.0	0.0	0	0	0	0.0	0	0	0	0.0	-0.0	0	0.0	-0.01	0.0	0	0	0	0	0.01	-0.04	0	0	0	0	-0.05	0	0.0	0	0	0.03	0	0.0	-0.04	0	0	-0.01	0	-0.08	0	0.0	0.0	0	0	0	0	0	0	-0.01	0.01	0	0.0	0	0	0	0	0.0	0	0	0	0	0.06	0.0	0	0	0	0	0	0.0	0.0	0.0	0	0	0	0.09	0	0	-0.03	0	0.0	-0.02	0.04	-0.03	0	-0.0	0	-0.02	0.0	0	0	0	0	0	0	0.0	0	0	0	0	0.0	0	0	0	-0.03	0	0	0	0.0	0.0	0	0	0.0	0	0.0	0	-0.02	-0.04	0.0	0	0	-0.02	0.0	0.0	0.05	0.01	0	-0.01	0.0	0.03	0	0	-0.02	0.06	0	0	0.0	0.0	0	-0.04	0	-0.0	-0.02	0.01	0.07	0	0	0	0	0	0	-0.0	-0.04	0	0	0	0	0	0.0	0.01	0.0	0.05	-0.04	0	-0.07	0.0	0	0	0	0.03	0.03	0.05	0	0	0.0	0.0	0	0.0	0.0	0	0	0	0	0	0	-0.0	0	0.0	0	-0.01	-0.04	0	-0.05	0	0	0.01	0	-0.05	0	0.02	0.0	-0.03	0	0	0.01	-0.08	0.02	0	0.04	-0.01	0	0.0	-0.0	0.0	0.02	0.0	0	-0.05	0	-0.03	0	0	0	0	0	0	0	0	0	0.04	0.0	0	1	0	0	0	0	0	0	0	0	0	0	-0.07	0	-0.01	0	-0.01	0.01	-0.08	-0.05	0	0	0.01	0	0	0	0	0.0	0.0	0	0	0.01	0.0	0	0	0	0	-0.01	0	0.0	0	0	0	0.0	0.06	0	0	0.0	0.07	0	0	-0.05	0	-0.04	0.02	0	0.0	-0.09	-0.04	0	0	0	0	0	0	0	0	0	0.0	0	0.0	0	0	0	0.01	0.0	0	-0.05	0	-0.01	0	-0.04	0.02	0.0	0	0	0.0	0.0	0	0.0	0.0	0.01	0	0	0.0	0	0	0	0.06	0.0	0.05	0	0	0	0	-0.02	0	0.06	-0.01	0.0	0.06	0	0	0	0	0	-0.0	0.02	0	0.0	0.03	0	0	0.0	-0.03	0	0.0	0	0	0.03	0	0	0	0	0	0.0	0	0	0.0	0	0	0	-0.05	0	0	0	0	0	0	0	0.0	-0.06	0	0.01	0	0	0.01	-0.0	-0.06	0	0	0	0	0.0	0	0.07	-0.04	0	0	0	0	0	0	0	0.0	0	0.0	0	0	-0.03	0	0.0	0	0.0	0	0.02	0	0	0	0	0	0	0	0	0	-0.01	0	0	-0.05	-0.0	0	0.0	0	0	-0.01	0	-0.05	0	0	0.02	0.01	0	0	0	0	0.0	0	0.04	0	0	0.0	0.0	0.0	0.04	0.04	0	0	-0.03	0	-0.03	0	0.0	0.01	0	0	0	0	0	0	0	0	0.0	0	0	0.0	0	0	-0.02	0.0	0	0	0.0	0	0	0.0	0.0	-0.02	-0.01	0.0	-0.08	0	-0.0	-0.01	0	0	0.04	-0.06	0	-0.04	-0.0	0	1	0	0.0	-0.01	0	0.0	0	-0.02	-0.0	0.0	0	0	0.0	0	0	0	0	0	0	0	0	0.0	0	0.07	0	0	0.0	0	0.0	0.0	0	0	0	0	0.0	0.0	0	0	-0.05	0.0	0	-0.01	0	-0.04	0	0	0	0.06	0.06	0.05	0.0	0.03	0.0	0	0	1	0.0	0	0.0	-0.06	0.0	0.01	0	0	-0.03	0	0	0	0	0	0	0	0	0	0	0	0	0	0.02	0	0	0.04	-0.02	0.0	0	0	0.0	0	0	0	0	0.0	0	0	0	0.0	0	0.0	0.0	0	0.03	0.12	-0.01	0	0	0	-0.01	0	0	0	0	0.0	0.0	0	0	0	0	0	0	0.1	-0.02	0.0	0	0.0	0.02	0.0	-0.06	0.0	0	0.0	0	0.08	0.0	-0.06	-0.07	0.0	0	0.02	0	0	0	-0.05	0	0	0	0	-0.03	0	0	0	0.01	0.05	0	0.0	0	-0.07	0.37	0.0	-0.02	0	0	0	0	0.0	0.0	0	0	0.0	-0.05	0.0	0	-0.02	-0.01	0.0	0	0	0	0	0.02	0	0	0	0	0	0.0	-0.03	0	0	0.0	-0.03	0	0	0.0	-0.01	0.0	0.02	0.0	0	0	0.03	0	0.0	0	0	0	0	0	0.0	0	0	0	0.0	0.03	0	0	0	0.0	0.0	0	0	0.0	0	0	0	0.01	100.0	0.0	0.04	-0.0	0.0	0	0	0.0	0.04	0.0	0	0	0	0.0	-0.03	0.0	0	0	0	0.0	0	0.0	-0.04	0.0	0	0	0	0	0	0	0	0.0	0	0.0	0	0.0	0	0	0	0.0	0	0	0.0	0	0.0	0	0	0	-0.0	0.04	0	0	0.01	-0.04	0	0.04	0	0	0	0	-0.0	0.03	0	0.02	0	-0.04	-0.07	0	0.0	0	0.04	0.0	0	0	0	0	0	0.0	0	0	0	0	0	0.0	0	0	0.0	0	0	-0.04	0	-0.01	0	0	0	0	0	0	0	0	0	0	-0.01	0	0	0.0	0	0.0	0	0	0	0	0	0	0.02	0.0	0.0	-0.01	0	0	0	0.02	0.0	0.0	0	0	-0.02	0	0.01	0.0	-0.03	0.0	0	0.0	0.0	0	0.0	0	0.01	-0.05	0	0	0	0	0.0	0.0	-0.01	0	0.0	0	0.0	0	0	0	0	0	-0.03	0.01	0.0	0.0	0	0.0	0.02	0	0	0	0	0	0	0	0	-0.03	-0.05	0	0	0	0	0.0	0.06	0	0	0	0	0	1	-0.02	0	0	0.02	0.0	0.02	0	0.0	0.0	0	-0.06	0	0	0	-0.03	0.01	0	0.04	0	0	0	-0.02	0.0	0.0	0	0	0.0	0	0	0	0	0	0	0	0	0	0	0	0	0	0	0.0	-0.02	-0.02	0	0	0	0	0.0	0.03	0	0	0.09	0.0	0	0.0	0.0	0	0	1	0.08	0	0	0	0	0.01	0.0	0	0	0	0.07	0.01	0.0	0	0	0.05	0	1	0	-0.0	0	0	0	0.04	0	0.0	0	0	0	-0.02	0	0	0	0.03	0	0	0	-0.0	0	0	0	0	0.0	0	0	0.0	0.05	0	0	-0.02	0.06	0.0	0	0	-0.05	0	0	0	0	0.0	0	0.0	0.0	-0.03	1.0	0	0	-0.03	0.01	0	0.0	0	0	0	0	0.0	0	0.04	0	0.03	0	0	0	0	0	0.01	0	0	0	0	0	-0.03	0	-0.01	0	0	0	0.0	0.37	0.04	0.0	0	0	0	0	0	0	0	0.02	0.0	0.0	0	0.0	-0.03	0.0	-0.02	-0.05	-0.0	-0.06	0.0	0	0	0	0	0.0	0.0	0.0	0.0	0	0.0	0	0	0.02	0	0.0	0	0.0	0.0	0	0	0	-0.07	0.03	0	0	0.01	0	0.0	0	-0.03	0	0	0	0	0.37	0.0	0.0	0	0	0	0	0.02	0.0	0.0	0	0	0.0	0.05	0	0	0.0	0.0	0.0	0	0	0	0	-0.01	0.0	0	0	0	0.04	0	0	-0.02	-0.03	0.0	0.06	0	0	-0.06	0	-0.01	0.0	0.0	0	0	0	0	0	0	0	0.0	0	0.01	0.0	0	-0.05	0	0	0.0	0	0	0	1.0	-0.04	0.0	-0.03	0	0	0	0	0	-0.01	0	0	0	0.03	0	0	0	0	0	0.0	0.0	0.0	0	0	0	0.0	0	0	0.0	0	0	0	0	0	0	-0.01	-0.0	0	0	-0.02	0.0	0.0	0	0	0	0.0	0	0	0	0	0	0.0	0.0	0.05	0.0	0	0	0	0	0	0.0	-0.07	0	0	0	0	0	0	0.0	0	0.0	0	-0.29	-0.0	0	0	0	0.05	0	0	0.0	-0.02	0.02	0	-0.02	0.0	0	0	0	0	0.0	0.0	0	0	-0.06	0.0	-0.0	0.0	0.0	-0.04	0.01	0	0	0	0.02	2	0.0	-0.02	0.04	0	0	0.0	-0.0	0.0	0	0.03	0.0	0	0.0	0.03	0	0.0	-0.01	0.0	0	0.0	0.0	0	0	0	0.0	0	0.0	0	0	0.0	0	0	0	0	0	-0.01	0	0.04	0	0	-0.02	0.0	0	0	-0.08	-0.0	-0.02	0.0	0	0	0	0	-0.04	0	-0.0	0.05	0.0	0.03	0	0.0	1	0	0.0	0.02	0	0.0	0	0.05	0	0	0	0	0.06	0.04	0.0	0	0.0	-0.05	0.0	0	0	-0.03	-0.0	-0.01	0.0	0	0	0.0	-0.03	0	0	0.0	0.0	0.0	0	0	0	0	0	0	0	0.05	0	-0.02	0	0	0.0	0.0	0	0	0	0	0.01	-0.05	0.03	0.0	1.0	0	0	0.05	0.07	0	0	-0.02	0.0	0	-0.02	0	0	0	-0.01	0	0	0	0	0	0	-0.04	0	-0.0	0	0	-0.04	-0.03	0.0	0.0	0	-0.04	0.02	0.05	0.01	0	0	0	0	0	0	0	0.0	0	-0.0	-0.01	0	0	0	-0.07	0.0	0	0	0.0	0	0	-0.02	0.02	0.0	0.07	0.0	0	0	0.0	0	-0.0	0	0	0.0	0	0	0	0	-0.01	0.01	0.0	-0.02	-0.01	0.01	0	0	-0.01	0.0	0	-0.0	0.0	-0.02	0.0	0	0	0	0	0	0.0	0.02	0	0	0.0	0.03	0.0	0	0.0	0	0	-0.02	0.0	0	0	0.04	0	0.0	0	-0.08	0	0.03	0	0.0	0	0	0	0	0	0	0.03	0.02	0	0.04	0	0	0	0	0.06	-0.06	0	0.0	0.0	0	0	0	0.04	0	0	1	0	0	0.02	-0.06	0.08	0	0.08	-0.04	0	0.06	0.0	0.0	0	0	0.0	0	0.02	0.0	0.0	0.0	0.05	0.1	0.0	0	0.03	0	0.04	0	0	0	0.2
oculopharyngodistal myopathy	0	0	0.0	0	0.0	0.04	0	0.0	0	0	0	-0.04	0	0.0	0	0	0.01	0.0	0.0	-0.04	0.0	0	0.0	0	0	0.0	0.06	0	0	0.0	0.04	0	0	0	0	0	0	0	0	0	0.16	0	8.0	0.02	-0.0	0	-0.02	0.05	0.04	0.02	0.0	0	-0.06	-0.07	0	0.07	0.0	-0.0	0	0	0	1	-0.03	-0.0	0.0	0	0	0	0	0	0	0	0	0.0	0	-0.01	0	0.0	-0.1	0.0	0.0	0	0	0	0	0	0.01	0	-0.01	0.03	0	0	0.0	0	0.05	0	0	0	0.0	-0.03	0	0.02	0.0	0.0	0	-0.08	0	0.0	0.0	0	0	0.0	0	-0.03	-0.02	-0.04	0	0.03	0	0.01	0	0	0.0	0.0	0	0	0	-0.02	-0.02	0	0.0	0.04	-0.0	0.0	0.04	0	0	0.0	0	0	0	0.0	0	-0.04	0	0.03	-0.02	0	0	0.01	0	0	0.0	0	0.06	0	0.0	0.01	0	0	0.0	0	0	0.0	0	0	0.0	0.0	0	0	0	0.07	0.0	0	0	0	0	0	0	0	0	0.0	0	0.0	-0.06	-0.03	0	0	0	0.0	0	0.01	0	-0.04	0	-0.02	0	0	-0.03	0.03	0.0	0	-0.05	0.0	0.0	0	0	0.0	-0.04	0	0	-0.05	0	0	0	0	0	0	0	0	0	0	32	0.04	0	0	0	-0.01	-0.01	0	0.0	0	0.0	0.0	0	0.06	-0.06	-0.02	0.0	0	0	0	0	0	0	0.02	0	0	-0.03	0.03	0.01	0	0.04	0.0	0.04	0	0	0	0	0.0	0	0	0.16	-0.01	0.0	1.0	0.0	-0.03	0	-0.01	0	0.0	0	0	0	-0.04	0.0	0	0	0	0.0	0	-0.03	0	0.03	0.0	0	0	0	0.0	0	0	0.03	0.03	0	0	-0.0	0.0	0	0.05	0	0	0.0	0	0	0.03	0	0	0	0	0.0	0	0	0.0	0	0	-0.12	0	0	0.02	-0.04	0	0.01	0	0	0.07	0	-0.01	0	0.0	0.0	0	0	0	0.0	0	0.0	0	0	0	0.0	0	0.0	0	0.05	-0.0	0	0	-0.0	0.0	0	0	0	0	0.01	17	0.0	0.0	0	0	0	0.0	0.09	0.03	0	0.03	0	0.0	-0.0	0	-0.05	0	0	0.04	-0.01	0	0	0.02	0	0.01	0	0	0	0	0	0	-0.02	0	-0.01	0.0	0.0	-0.03	0.0	0	0.02	0.0	0	0	0	0	0	0	0	0	-0.07	0	0	0	0	0	0	0.0	0	0.0	0	0	0	0.01	0.02	0.0	0.01	0	0.05	0	0.0	0	-0.02	0.01	0.0	0	0.06	0	0	-0.01	0.04	0.05	0.0	0.0	0	0	0	0.03	0.0	0	0.0	0	0.0	-0.05	0	-0.04	0	0.01	0	0	0	0	0	0	-0.06	-0.03	0	0	0	0	0.02	0.0	0	0.01	0	0	0	0.02	0.0	0	0.01	0	0	0	0	0.0	0.0	0	-0.1	0.0	0.02	0.0	0.0	0	0.03	0	0	0	0.0	0	0.05	0	0	0	0.04	0	0	0	0	0.06	0.05	0	0	0	-0.03	-0.0	0	0.0	0.0	0	0	0	0.0	0.0	0	0	0	0	0.04	0	0.03	0	0.0	0	0.0	0.05	0.0	0.04	0	0	0	0.0	-0.01	-0.03	0	0	0	0	0	0	0	0.0	0	0	0	0	0	0	0.0	0.03	0	0	68	0	0	0	0.0	0	0	0	0.0	0.0	0.0	0	0	0	0	-0.01	0.0	0	0.0	0.08	0	0	0.02	0.04	0	0	0.0	0	0.0	0.0	-0.04	0	0	0	0	0	0	0	0	-0.04	0	0	0.0	0	0	0	0	0	0.0	0	-0.01	0.0	-0.0	0	0.0	0	0.02	0	0.0	0	0	0	0	0	-0.01	-0.02	0	0	-0.0	0	0	0	0.0	0.0	0	0	0	0	0.0	0	-0.02	0	-0.01	0	0	0.03	0.01	0.02	-0.04	0.0	0	-0.01	0	0.02	0	0.0	0	0	0.0	0.0	0	0.0	0.0	-0.02	0.0	0	0	0.0	0	-0.01	0.01	0.0	0	0.01	0.0	0	-0.02	0.0	-0.03	-0.01	0.0	-0.0	0.0	-0.03	0	0	-0.03	0	0	0	0.0	-0.06	0.0	0	0.0	0	0	0.0	0	0.0	0.0	0	0.0	0	0.0	0.0	0	0	0	0	0	0.0	0	0	0	0	0.0	-0.04	0.0	0	0.0	0	0	0	0	-0.01	0	0.0	0	0	0	0.0	0.0	0	0	0	-0.04	0	0	0	0.0	0.0	0	0	0	0	0	0	0	0.01	-0.05	0.0	0.0	0	0	-0.04	0.05	0.0	0	0	0.0	0.0	0.0	0	0.0	0	-0.04	0.0	0.0	0.01	-0.08	0	0.08	-0.04	0.0	0.0	0.02	0	0.0	0	0	0.0	0.07	-0.03	0	0.03	0.0	0	0	0.0	-0.01	0	0.02	0	0.0	-0.02	0	0.0	0	0	-0.03	0	-0.04	0	19	0	0.0	0.0	0	0.0	0	0.02	0.0	0	0.0	0.12	-0.06	0.0	0	0.0	0	0	0	0	-0.01	0.01	0.03	0.0	0	0	0.0	0.0	0	0	0	-0.03	0	-0.02	0.01	12.2	-0.03	0	0	0	0	0	0	0.0	0	0.0	0.02	0	0.0	0	0.0	0.02	0.0	0	0.0	0	-0.02	0.0	0	0	-0.04	0.0	0.02	0	0.0	0	0	0.04	0.0	0	0	0	-0.04	0	0	0	0	0	0.0	0.0	0.0	0	0	0	0.06	0	-0.0	0.0	0.0	0.0	-0.01	0.03	0	0	0.0	0	0	0	0.0	0.0	0.01	0	0	0.0	0.03	0.0	0	0.0	0	0	0	0.0	0.01	0.0	0	0	0	0	0	0.0	-0.02	5	0	-0.02	0	0.0	0.02	0	0	0.0	0	0.0	0.01	0.0	0	0	0	0	0	0	0	0	0	-0.01	-0.04	0.04	0	0	-0.01	-0.05	0.0	0	0	0	0	0	-0.09	0	0	0.0	0.0	0	0.0	0	0	0	0.04	0.0	0.03	0	0	0.04	0.0	0.0	0	0	-0.01	0.0	0.0	-0.01	0	0	0.06	0.0	0	0.03	0	0	0.0	0	0	0.0	0.04	-0.03	0.0	0	0.01	0.0	0.0	0.04	0.05	-0.01	0	0	0.03	0	0.01	0	0	-0.03	0.04	0	-0.02	0.0	0.0	0	0	0	0.0	0	-0.03	0.0	0.0	0	0.01	0.0	0	-0.05	0.03	0	0	0	0	0	0	-0.03	0	0	0.01	0	0	0	0.0	0	0.0	0.01	0	0	0	0	0	0.0	0	0.0	0	0.0	0	0	0	0.0	0.0	0	-0.01	0.0	-0.05	0	-0.02	0.0	0	0	0	0	-0.0	0.01	0.05	0.0	0	0	0.0	0	0	0	0	0	0	0	0	0	0	0.0	0	0	0	0	0	0.05	0	0	0.0	0	0.04	0.0	-0.01	0	0	0.0	0.0	0	0	0.05	0.0	0.0	0	-0.03	0	0.0	0	-0.04	0.0	0.0	0.0	0.01	0.0	-0.02	-0.0	-0.03	0	0	-0.01	0	0	0	0	0	0	0.04	0.02	0.04	-0.03	0.0	0	0.05	0.0	0	0.0	0	0.0	0	-0.01	0.0	0.0	0	MONDO	0.0	0	0.03	-0.02	0.02	0	0.0	0	0	0	0.0	0	64	0.0	0.0	0	0	0	-0.02	0	0	0	0	0	0	0.0	0	-0.02	0.02	0.04	0.01	0	-0.0	0	0	0	-0.08	0	0.0	0	0	0.01	0	0	0	-0.03	0.0	0	-0.01	0.01	-0.11	-0.05	0	0.03	-0.05	0	-0.03	0	0.0	0	0.0	0.0	0	0.0	-0.01	-0.03	0	0	-0.02	0	0	0	0	0	0.0	0.0	0	-0.01	0	0.0	0	0	0.02	0	0	0.0	0	0.09	-0.02	0	0	0	0	0.0	0.0	0.0	-0.01	-0.05	0.05	0.0	-0.01	-0.02	0	-0.02	0	0.01	0	0	0.0	0.0	0.04	0.0	-0.02	0	0	0	0	0	-0.02	0	0	0	0	0.03	0.0	0.0	0.0	0	0	0.0	0	0.0	0	0	0.0	0	0	0	0.0	0	-0.04	0	0	0	0.0	-0.02	0	0.0	0	0	0	0	0	0	0	-0.06	0	0	0	0.0	0	0	-0.04	0	0	-0.01	0	0.0	-0.01	0	-0.02	0.0	0	0	0	0	0	0	-0.02	-0.03	-0.05	0.0	-0.03	0.0	0.0	0.0	0.0	0	0.0	0	0	0.0	0	0	0	0	0	0	0.01	0	-0.01	0	0	0	0.01	0.0	0	0.0	0	-0.04	0	0	0	0.0	0	0	0.01	0	-0.02	0.01	0	0	0.0	0.03	0	0	0	0	0	0.06	0	-0.05	0	0.07	0	0	0	0.0	0.0	1.25	0	0.05	0	0	0.01	0	0.0	0	0	0.11	0	0.0	0.04	1	0.0	0.03	-0.01	0.0	0.0	0	-0.03	0	0.03	0	0.01	0.03	0	0	0	0	0.0	0.05	0	-0.04	0	0.0	0	0	0.0	0	0.0	-0.01	0.0	0	0.0	-0.02	0	0.0	0.0	0	0	0	0.0	0	0	0	0.0	0.03	0	0.0	-0.01	0.0	0	0	0	0	-0.09	-0.02	0	0	0	0	-0.06	0	0.0	0	0	-0.03	0	-0.01	-0.0	0	0	0.02	0	0.0	0	0.0	0.0	0	0	0	0	0	0	0.05	0.01	0	0.0	0	0	0	0	0.01	0	0	0	0	0.02	0.0	0	0	0	0	0	0.0	0.0	0.0	0	0	0	0.01	0	0	-0.02	0	0.0	-0.02	-0.05	-0.04	0	-0.02	0	-0.03	0.0	0	0	0	0	0	0	0.0	0	0	0	0	0.0	0	0	0	-0.0	0	0	0	0.0	0.0	0	0	0.0	0	0.0	0	-0.04	0.04	0.0	0	0	-0.03	0.0	0.0	0.04	0.01	0	0.02	0.0	0.0	0	0	0.05	-0.02	0	0	0.0	0.0	0	0.05	0	-0.01	-0.01	-0.01	-0.0	0	0	0	0	0	0	-0.02	-0.02	0	0	0	0	0	0.0	-0.06	0.0	0.06	0.0	0	-0.02	78.05	0	0	0	0.01	0.01	-0.0	0	0	0.0	0.0	0	0.0	0.0	0	0	0	0	0	0	-0.0	0	0.0	0	0.01	-0.02	0	-0.0	0	0	-0.03	0	-0.04	0	-0.05	0.0	0.01	0	0	-0.01	-0.0	0.0	0	0.01	-0.03	0	0.03	-0.03	0.0	0.02	0.05	0	-0.01	0	0.06	0	0	0	0	0	0	0	0	0	-0.04	0.0	0	36	0	0	0	0	0	0	0	0	0	0	-0.02	0	0.04	0	-0.02	-0.06	0.03	0.02	0	0	-0.0	0	0	0	0	0.0	0.0	0	0	0.07	0.0	0	0	0	0	0.03	0	0.0	0	0	0	0.0	0.02	0	0	0.0	0.01	0	0	0.01	0	0.02	-0.03	0	0.0	-0.04	0.1	0	0	0	0	0	0	0	0	0	0.0	0	0.0	0	0	0	-0.01	0.0	0	-0.06	0	0.11	0	0.05	0.01	0.0	0	0	0.0	0.02	0	0.0	0.0	0.07	0	0	-0.02	0	0	0	-0.01	0.0	0.04	0	0	0	0	-0.05	0	0.01	0.03	0.0	-0.07	0	0	0	0	0	0.06	0.0	0	0.0	-0.01	0	0	0.0	-0.02	0	0.0	0	0	-0.06	0	0	0	0	0	0.0	0	0	0.0	0	0	0	0.02	0	0	0	0	0	0	0	0.0	-0.01	0	-0.02	0	0	0.01	0.02	0.01	0	0	0	0	0.0	0	0.01	0.05	0	0	0	0	0	0	0	0.0	0	0.0	0	0	-0.0	0	0.0	0	0.0	0	0.04	0	0	0	0	0	0	0	0	0	0.03	0	0	-0.01	-0.01	0	0.0	0	0	-0.01	0	-0.06	0	0	0.03	-0.0	0	0	0	0	0.0	0	-0.04	0	0	0.0	0.0	0.0	0.01	-0.04	0	0	0.01	0	-0.04	0	0.0	0.01	0	0	0	0	0	0	0	0	9.76	0	0	0.0	0	0	0.02	0.0	0	0	0.0	0	0	0.0	0.0	-0.05	0.02	0.03	0.02	0	-0.05	0.02	0	0	0.04	-0.02	0	0.02	-0.07	0	0	0	0.0	0.1	0	0.0	0	-0.02	0.06	0.0	0	0	0.0	0	0	0	0	0	0	0	0	-0.0	0	0.04	0	0	0.0	0	0.0	0.0	0	0	0	0	0.0	0.0	0	0	-0.03	0.0	0	0.05	0	-0.01	0	0	0	0.01	0.0	-0.01	0.0	0.01	0.0	0	0	32	0.0	0	0.0	0.07	0.0	-0.03	0	0	0.01	0	0	0	0	0	0	0	0	0	0	0	0	0	0.04	0	0	0.02	-0.01	0.0	0	0	0.0	0	0	0	0	0.0	0	0	0	0.0	0	0.0	0.0	0	0.05	-0.04	-0.05	0	0	0	-0.01	0	0	0	0	-0.09	0.0	0	0	0	0	0	0	-0.06	0.05	0.0	0	0.02	0.04	0.0	-0.01	0.0	0	0.0	0	0.01	0.0	-0.05	-0.0	0.0	0	-0.01	0	0	0	-0.03	0	0	0	0	-0.03	0	0	0	0.05	-0.05	0	0.0	0	-0.01	0.07	0.0	-0.02	0	0	0	0	0.0	0.0	0	0	0.0	0.04	0.0	0	0.03	0.02	0.0	0	0	0	0	-0.03	0	0	0	0	0	0.0	0.01	0	0	-0.01	0.0	0	0	0.0	-0.02	0.0	0.03	0.0	0	0	-0.02	0	0.0	0	0	0	0	0	0.0	0	0	0	0.0	0.06	0	0	0	0.0	0.0	0	0	0.08	0	0	0	-0.03	0.0	0.04	-0.02	0.03	0.0	0	0	0.0	0.0	0.0	0	0	0	0.0	-0.02	0.0	0	0	0	0.0	0	0.0	0.03	0.0	0	0	0	0	0	0	0	0.0	0	0.0	0	0.0	0	0	0	0.0	0	0	0.0	0	0.0	0	0	0	0.01	-0.06	0	0	-0.05	0.04	0	0.08	0	0	0	0	0.01	0.01	0	0.02	0	0.04	0.09	0	0.0	0	-0.01	0.0	0	0	0	0	0	0.0	0	0	0	0	0	0.0	0	0	0.0	0	0	0.03	0	-0.03	0	0	0	0	0	0	0	0	0	0	0.01	0	0	0.0	0	0.0	0	0	0	0	0	0	0.07	0.0	0.0	-0.01	0	0	0	0.0	0.0	0.0	0	0	-0.05	0	0.01	0.06	-0.05	0.0	0	-0.05	0.0	0	0.0	0	0.02	0.06	2	0	0	0	0.0	0.0	0.01	0	0.0	0	0.0	0	0	0	0	0	-0.04	0.04	0.0	0.0	0	0.0	-0.01	0	0	0	0	0	0	0	0	-0.01	0.01	0	0	0	0	0.0	0.08	0	0	0	0	0	4	-0.05	0	0	-0.01	0.0	-0.03	0	0.0	0.0	0	0.04	0	0	0	0.05	0.02	0	0.02	0	0	0	-0.03	0.0	0.0	0	0	0.0	0	0	0	0	0	0	0	0	0	0	0	0	0	0	0.0	0.01	-0.01	0	0	0	0	0.01	-0.04	0	0	-0.02	0.0	0	0.0	0.0	0	0	41	0.0	0	0	0	0	0.0	0.0	0	0	0	0.0	-0.02	0.0	0	0	0.01	0	41	0	-0.03	0	0	0	-0.02	0	0.0	0	0	0	0.04	0	0	0	-0.05	0	0	0	-0.01	0	0	0	0	0.0	0	0	0.0	0.03	0	0	-0.06	0.02	0.0	0	0	0.04	0	0	0	0	0.0	0	0.0	-0.07	-0.02	1.66	0	0	-0.0	0.0	0	0.0	0	0	0	0	0.0	0	-0.03	0	-0.0	0	0	0	0	0	0.04	0	0	0	0	0	0.02	0	-0.04	0	0	0	0.0	0.45	0.02	0.05	0	0	0	0	0	0	0	0.01	0.0	0.04	0	0.0	-0.0	0.0	-0.03	-0.02	-0.02	0.0	0.0	0	0	0	0	0.0	0.04	0.0	0.0	0	0.0	0	0	-0.01	0	0.03	0	0.0	0.0	0	0	0	-0.0	-0.04	0	0	-0.01	0	0.0	0	0.01	0	0	0	0	0.0	0.0	0.0	0	0	0	0	0.04	0.0	0.01	0	0	0.0	0.08	0	0	-0.05	0.0	0.0	0	0	0	0	0.05	0.0	0	0	0	0.01	0	0	-0.05	0.04	0.0	0.08	0	0	-0.02	0	0.02	0.01	0.0	0	0	0	0	0	0	0	0.0	0	-0.04	0.0	0	-0.02	0	0	0.0	0	0	0	0.0	-0.02	0.0	0.07	0	0	0	0	0	-0.03	0	0	0	0.0	0	0	0	0	0	0.0	0.0	0.0	0	0	0	0.0	0	0	0.0	0	0	0	0	0	0	0.05	0.05	0	0	-0.06	0.0	0.0	0	0	0	0.0	0	0	0	0	0	0.0	0.0	-0.03	0.0	0	0	0	0	0	-0.06	0.03	0	0	0	0	0	0	0.0	0	0.0	0	-0.3	-0.07	0	0	0	0.01	0	0	0.0	0.1	-0.02	0	0.03	0.0	0	0	0	0	0.0	0.0	0	0	-0.08	1.0	0.03	0.0	0.0	-0.08	-0.02	0	0	0	-0.02	1	0.0	0.02	-0.0	0	0	0.0	0.0	0.0	0	-0.07	0.0	0	0.0	-0.08	0	0.0	0.1	0.0	0	0.06	0.0	0	0	0	0.0	0	0.0	0	0	0.0	0	0	0	0	0	0.04	0	0.02	0	0	0.0	0.0	0	0	0.0	-0.03	0.01	0.0	0	0	0	0	-0.03	0	0.0	0.01	-0.01	0.03	0	0.0	4	0	0.0	0.08	0	0.0	0	-0.04	0	0	0	0	-0.01	0.01	0.0	0	-0.07	0.0	0.0	0	0	0.03	0.01	-0.03	0.0	0	0	0.0	-0.03	0	0	0.0	0.0	0.0	0	0	4	0	0	0	0	0.06	0	-0.02	0	0	0.0	0.0	4	0	0	0	0.02	0.05	-0.02	-0.04	0.0	0	0	0.02	-0.05	0	0	-0.01	0.0	0	0.04	0	0	0	0.04	0	0	0	0	0	0	0.05	0	0.05	0	0	0.01	0.01	0.0	0.0	0	-0.03	0.02	-0.08	0.0	0	0	0	0	0	0	0	0.0	0	0.01	-0.03	0	0	0	-0.08	0.0	0	0	0.0	0	0	0.01	-0.03	0.0	-0.0	0.0	0	0	0.0	0	-0.01	0	0	0.0	0	0	0	0	0.01	-0.04	0.0	-0.01	-0.06	0.01	0	0	0.0	0.0	0	-0.05	0.0	-0.08	0.0	0	0	0	0	0	0.0	0.0	0	0	0.0	-0.04	0.0	0	0.0	0	0	-0.05	-0.02	0	0	-0.07	0	0.0	0	-0.03	0	-0.01	0	0.0	0	0	0	0	0	0	-0.04	-0.02	0	0.03	0	0	0	0	0.0	-0.03	0	0.0	0.0	0	0	0	-0.04	0	0	3	0	0	0.03	-0.0	0.0	0	-0.0	-0.04	0	-0.0	0.0	0.0	0	0	0.0	0	0.03	0.0	0.0	-0.02	-0.03	0.01	0.0	0	0.04	0	0.04	0	0	0	0.2
prenatal-onset spinal muscular atrophy with congenital bone fractures	0	0	0.0	0	0.0	0.0	0	-0.04	0	0	0	-0.1	0	0.0	0	0	0.03	0.0	0.0	0.01	0.0	0	-0.0	0	0	0.0	-0.03	0	0	-0.05	-0.01	0	0	0	0	0	0	0	0	0	0.12	0	0.0	0.02	0.0	0	-0.0	-0.08	-0.01	0.0	0.0	0	-0.05	-0.02	0	0.03	0.0	0.0	0	0	0	1	-0.02	0.04	0.0	0	0	0	0	0	0	0	0	0.0	0	-0.03	0	0.0	-0.05	0.0	0.0	0	0	0	0	0	0.03	0	0.03	-0.02	0	0	0.0	0	-0.01	0	0	0	0.0	-0.02	0	0.02	0.0	0.0	0	-0.01	0	0.0	0.0	0	0	0.0	0	0.0	0.01	-0.03	0	-0.01	0	0.03	0	0	0.0	0.0	0	0	0	0.01	-0.02	0	0.0	-0.0	-0.01	0.0	0.04	0	0	0.0	0	0	0	0.0	0	-0.04	0	0.06	0.03	0	0	0.02	0	0	0.0	0	0.02	0	0.0	0.02	0	0	0.0	0	0	0.0	0	0	0.0	0.0	0	0	0	0.01	-0.01	0	0	0	0	0	0	0	0	0.0	0	0.0	-0.07	-0.05	0	0	0	0.0	0	0.02	0	-0.05	0	-0.02	0	0	0.0	0.03	0.0	0	-0.05	0.0	0.0	0	0	0.0	-0.01	0	0	0.02	0	0	0	0	0	0	0	0	0	0	0	0.03	0	0	0	-0.04	0.01	0	0.0	0	0.0	0.0	0	-0.03	-0.02	0.04	0.0	0	0	0	0	0	0	0.01	0	0	0.02	0.02	-0.01	0	0.05	0.0	0.02	0	0	0	0	0.0	0	0	1.0	0.05	0.04	0.0	0.0	0.04	0	-0.03	0	0.0	0	0	0	0.03	0.0	0	0	0	0.0	0	0.03	0	0.01	0.0	0	0	0	0.0	0	0	0.03	-0.01	0	0	-0.02	0.0	0	0.01	0	0	0.0	0	0	0.03	0	0	0	0	0.0	0	0	0.0	0	0	-0.01	0	0	-0.01	-0.04	0	-0.01	0	0	0.03	0	-0.01	0	0.0	0.0	0	0	0	0.0	0	0.0	0	0	0	0.0	0	0.0	0	0.08	0.01	0	0	0.04	0.0	0	0	0	0	-0.03	13	0.0	0.0	0	0	0	0.0	-0.0	0.01	0	0.02	0	0.0	0.01	0	-0.01	0	0	-0.01	-0.02	0	0	0.03	0	-0.0	0	0	0	0	0	0	0.01	0	0.01	0.0	0.0	-0.02	0.0	0	0.07	0.0	0	0	0	0	0	0	0	0	-0.01	0	0	0	0	0	0	0.0	0	0.0	0	0	0	-0.03	0.0	0.0	0.03	0	0.01	0	0.0	0	-0.01	0.02	0.01	0	-0.0	0	0	0.0	-0.06	0.06	0.0	0.0	0	0	0	0.02	0.0	0	0.0	0	0.0	-0.03	0	-0.03	0	0.06	0	0	0	0	0	0	-0.06	0.02	0	0	0	0	0.03	0.0	0	0.0	0	0	0	0.02	0.0	0	-0.02	0	0	0	0	0.0	0.0	0	-0.03	0.0	-0.0	0.0	0.0	0	0.0	0	0	0	0.0	0	0.07	0	0	0	-0.02	0	0	0	0	0.05	0.04	0	0	0	-0.02	-0.04	0	0.0	0.0	0	0	0	0.0	0.0	0	0	0	0	-0.02	0	0.0	0	0.0	0	0.0	0.02	0.0	-0.02	0	0	0	0.0	-0.01	-0.04	0	0	0	0	0	0	0	0.0	0	0	0	0	0	0	0.0	-0.06	0	0	2	0	0	0	0.0	0	0	0	0.0	0.0	0.0	0	0	0	0	-0.03	0.0	0	0.0	-0.06	0	0	0.02	0.03	0	0	0.0	0	0.0	0.0	0.03	0	0	0	0	0	0	0	0	-0.01	0	0	0.0	0	0	0	0	0	0.0	0	-0.02	0.0	0.01	0	0.0	0	0.02	0	0.0	0	0	0	0	0	0.03	-0.06	0	0	-0.02	0	0	0	0.0	0.0	0	0	0	0	0.0	0	0.04	0	0.0	0	0	0.08	0.04	-0.01	-0.01	0.0	0	0.03	0	0.02	0	0.0	0	0	0.0	0.0	0	0.0	0.0	-0.03	0.01	0	0	0.0	0	-0.02	-0.01	0.0	0	-0.03	0.0	0	-0.11	0.0	-0.03	0.0	0.0	0.02	0.0	0.05	0	0	0.03	0	0	0	0.0	0.01	0.0	0	0.0	0	0	0.0	0	0.0	0.0	0	0.0	0	0.0	0.0	0	0	0	0	0	0.0	0	0	0	0	0.0	-0.03	0.0	0	0.0	0	0	0	0	0.03	0	0.0	0	0	0	0.0	0.0	0	0	0	0.05	0	0	0	0.0	0.0	0	0	0	0	0	0	0	0.04	-0.02	0.0	0.0	0	0	-0.0	0.02	0.0	0	0	0.03	0.02	0.0	0	-0.03	0	-0.03	0.0	0.0	-0.01	0.01	0	0.02	0.01	0.0	0.0	0.01	0	0.0	0	0	0.0	-0.02	-0.05	0	-0.06	0.0	0	0	0.0	-0.02	0	-0.02	0	0.0	-0.05	0	0.0	0	0	-0.04	0	-0.05	0	15	0	0.0	0.0	0	0.0	0	-0.05	0.0	0	0.0	0.0	-0.01	0.0	0	0.0	0	0	0	0	0.02	0.02	0.11	0.0	0	0	0.0	0.0	0	0	0	-0.01	0	-0.05	-0.03	100.0	-0.0	0	0	0	0	0	0	0.0	0	0.0	-0.01	0	0.0	0	-0.01	0.03	0.0	0	0.0	0	0.0	0.0	0	0	0.03	0.0	0.02	0	0.0	0	0	-0.01	0.0	0	0	0	-0.01	0	0	0	0	0	0.0	0.0	0.0	0	0	0	0.01	0	0.03	0.0	0.0	0.0	-0.04	0.01	0	0	0.0	0	0	0	0.02	0.0	0.01	0	0	0.0	-0.01	0.0	0	0.0	0	0	0	0.0	-0.04	0.0	0	0	0	0	0	0.0	-0.04	2	0	-0.06	0	0.0	-0.04	0	0	0.0	0	0.0	-0.03	0.0	0	0	0	0	0	0	0	0	0	-0.02	0.01	-0.02	0	0	-0.0	-0.02	0.0	0	0	0	0	0	-0.06	0	0	0.0	0.0	0	0.0	0	0	0	0.05	0.0	-0.0	0	0	-0.07	0.0	0.0	0	0	0.01	0.0	0.0	-0.0	0	0	0.04	0.0	0	-0.02	0	0	0.0	0	0	0.0	0.01	-0.04	0.0	0	0.07	0.0	0.0	0.05	-0.05	0.02	0	0	0.02	0	0.02	0	0	0.01	-0.02	0	0.03	0.0	0.0	0	0	0	0.0	0	0.02	0.0	-0.0	0	0.0	0.0	0	0.03	0.04	0	0	0	0	0	0	0.01	0	0	-0.03	0	0	0	-0.03	0	0.04	0.03	0	0	0	0	0	0.0	0	0.0	0	0.0	0	0	0	0.0	0.0	0	-0.02	0.0	0.07	0	-0.04	0.0	0	0	0	0	0.02	-0.02	0.03	0.0	0	0	0.0	0	0	0	0	0	0	0	0	0	0	0.0	0	0	0	0	0	-0.01	0	0	0.0	0	0.06	0.0	-0.0	0	0	-0.02	0.0	0	0	0.06	0.0	0.0	0	-0.02	0	0.0	0	0.01	0.0	0.0	0.0	-0.05	0.0	0.02	0.03	-0.04	0	0	0.02	0	0	0	0	0	0	0.01	0.01	-0.02	0.0	0.0	0	0.0	0.0	0	0.0	0	0.0	0	-0.04	0.0	0.0	0	MONDO	0.0	0	-0.02	0.03	-0.04	0	0.0	0	0	0	0.0	0	31	0.0	0.0	0	0	0	0.01	0	0	0	0	0	0	0.0	0	-0.01	-0.02	0.0	0.03	0	0.03	0	0	0	0.01	0	0.0	0	0	0.04	0	0	0	0.04	0.0	0	0.01	0.07	-0.08	-0.04	0	0.03	-0.01	0	-0.06	0	0.0	0	0.0	0.0	0	0.0	0.02	-0.04	0	0	-0.02	0	0	0	0	0	0.0	0.0	0	0.0	0	0.0	0	0	-0.01	0	0	0.0	0	0.02	0.01	0	0	0	0	0.0	0.0	0.0	-0.01	-0.06	0.06	0.0	0.02	0.0	0	0.04	0	0.0	0	0	0.0	0.0	0.04	0.0	-0.02	0	0	0	0	0	0.04	0	0	0	0	0.01	-0.0	0.0	0.0	0	0	0.0	0	0.0	0	0	0.0	0	0	0	0.0	0	-0.03	0	0	0	0.0	0.03	0	0.0	0	0	0	0	0	0	0	0.01	0	0	0	0.0	0	0	-0.08	0	0	0.02	0	0.0	0.02	0	0.01	0.0	0	0	0	0	0	0	-0.01	-0.05	-0.02	0.0	0.01	0.0	0.0	0.0	0.0	0	0.0	0	0	0.0	0	0	0	0	0	0	0.01	0	-0.03	0	0	0	0.03	-0.05	0	0.0	0	-0.01	0	0	0	-0.03	0	0	0.01	0	0.01	0.04	0	0	0.0	-0.01	0	0	0	0	0	0.0	0	-0.04	0	0.0	0	0	0	-0.01	0.0	1.0	0	0.0	0	0	-0.0	0	0.0	0	0	0.13	0	0.0	0.06	0	0.0	0.04	0.06	0.0	0.0	0	-0.0	0	0.0	0	0.0	0.02	0	0	0	0	0.0	0.07	0	0.0	0	0.0	0	0	0.0	0	0.0	0.02	0.0	0	0.0	-0.07	0	0.0	0.0	0	0	0	0.0	0	0	0	0.0	0.06	0	0.0	0.05	0.0	0	0	0	0	-0.02	-0.1	0	0	0	0	-0.01	0	0.0	0	0	-0.0	0	0.0	-0.01	0	0	0.02	0	0.04	0	0.0	0.0	0	0	0	0	0	0	0.08	-0.01	0	0.0	0	0	0	0	0.0	0	0	0	0	0.02	0.0	0	0	0	0	0	0.0	0.0	0.0	0	0	0	-0.06	0	0	-0.01	0	0.0	0.01	-0.03	-0.08	0	0.02	0	-0.0	0.0	0	0	0	0	0	0	0.0	0	0	0	0	0.0	0	0	0	-0.04	0	0	0	0.0	0.0	0	0	0.0	0	0.0	0	-0.07	0.06	0.0	0	0	-0.01	0.0	0.0	-0.01	0.02	0	-0.03	0.0	-0.01	0	0	0.02	-0.01	0	0	0.0	0.0	0	-0.06	0	-0.02	0.04	-0.01	-0.02	0	0	0	0	0	0	-0.04	0.01	0	0	0	0	0	0.0	-0.01	0.0	0.01	0.02	0	0.02	0.0	0	0	0	0.02	0.02	-0.07	0	0	0.0	0.0	0	0.0	0.0	0	0	0	0	0	0	-0.0	0	0.0	0	0.01	-0.02	0	0.02	0	0	0.0	0	-0.03	0	-0.07	0.0	0.09	0	0	-0.01	-0.05	0.04	0	-0.01	-0.02	0	0.01	0.0	0.0	0.01	-0.01	0	0.07	0	0.02	0	0	0	0	0	0	0	0	0	0.0	0.0	0	2	0	0	0	0	0	0	0	0	0	0	-0.04	0	0.02	1	-0.08	-0.06	0.0	-0.04	0	0	0.03	0	0	0	0	0.0	0.0	0	0	0.07	0.0	0	0	0	0	0.07	0	0.0	0	0	0	0.0	-0.03	0	0	0.0	-0.06	0	0	0.0	0	0.02	-0.07	0	0.0	0.01	0.02	0	0	0	0	0	0	0	0	0	0.0	0	0.0	0	0	0	-0.04	0.0	0	0.0	0	0.11	0	0.02	-0.02	0.0	0	0	0.0	0.02	0	0.0	0.0	0.04	0	0	0.04	0	0	0	-0.04	0.0	0.06	0	0	0	0	-0.03	0	-0.0	-0.02	0.0	-0.05	0	0	0	0	0	0.08	-0.01	0	0.0	-0.04	0	0	0.0	-0.02	0	0.0	0	0	0.01	0	0	0	0	0	0.0	0	0	0.0	0	0	0	0.1	0	0	0	0	0	0	0	0.0	-0.02	0	-0.03	0	0	0.04	0.04	0.04	0	0	0	0	0.0	0	0.02	0.06	0	0	0	0	0	0	0	0.0	0	0.0	0	0	0.07	0	0.0	0	0.0	0	0.01	0	0	0	0	0	0	0	0	0	0.0	0	0	-0.04	-0.01	0	0.0	0	0	0.06	0	-0.04	0	0	-0.01	-0.02	0	0	0	0	0.0	0	-0.02	0	0	0.0	0.0	0.0	0.11	-0.06	0	0	0.01	0	-0.03	0	0.0	-0.01	0	0	0	0	0	0	0	0	0.0	0	0	0.0	0	0	0.03	0.0	0	0	0.0	0	0	0.0	0.0	-0.03	0.01	0.02	-0.06	0	-0.02	0.0	0	0	-0.01	0.07	0	0.03	-0.06	0	0	0	0.0	-0.1	0	0.0	0	-0.05	0.03	0.0	0	0	0.0	0	0	0	0	0	0	0	0	-0.06	0	0.04	0	0	0.0	0	0.0	0.0	0	0	0	0	0.0	0.0	0	0	-0.08	0.0	0	0.06	0	0.07	0	0	0	-0.03	0.04	0.02	0.0	0.01	0.0	0	0	2	0.0	0	0.0	0.1	0.0	-0.04	0	0	-0.03	0	0	0	0	0	0	0	0	0	0	0	0	0	0.03	0	0	0.04	-0.0	0.0	0	0	0.0	0	0	0	0	0.0	0	0	0	0.0	0	0.0	0.0	0	0.06	-0.04	-0.03	0	0	0	-0.05	0	0	0	0	-0.08	0.0	0	0	0	0	0	0	-0.02	0.02	0.0	0	0.01	-0.02	0.0	0.01	0.0	0	0.0	0	-0.04	0.0	-0.07	-0.07	0.0	0	0.0	0	0	0	0.02	0	0	0	0	0.04	0	0	0	0.0	-0.07	0	0.0	0	-0.01	0.37	0.0	-0.04	0	0	0	0	0.0	0.0	0	0	0.0	0.05	0.0	0	0.03	-0.01	0.0	0	0	0	0	0.01	0	0	0	0	0	0.0	0.0	0	0	-0.01	0.04	0	0	0.0	0.0	0.0	0.02	0.0	0	0	-0.01	0	0.0	0	0	0	0	0	0.0	0	0	0	0.0	0.03	0	0	0	0.0	0.0	0	0	0.07	0	0	0	-0.02	0.0	0.02	-0.02	-0.01	0.0	0	0	0.0	-0.04	0.0	0	0	0	0.0	0.03	0.0	0	0	0	0.0	0	0.0	0.02	0.0	0	0	0	0	0	0	0	0.0	0	0.0	0	0.0	0	0	0	0.0	0	0	0.0	0	0.0	0	0	0	-0.0	-0.02	0	0	-0.01	-0.0	0	0.05	0	0	0	0	0.01	0.02	0	-0.01	0	0.02	0.07	0	0.0	0	-0.02	0.0	0	0	0	0	0	0.0	0	0	0	0	0	0.0	0	0	0.0	0	0	0.02	0	-0.04	0	0	0	0	0	0	0	0	0	0	0.03	0	0	0.0	0	0.0	0	0	0	0	0	0	0.08	0.0	0.0	-0.01	0	0	0	-0.01	0.0	0.0	0	0	-0.02	0	-0.04	0.01	-0.03	0.0	0	-0.08	0.0	0	0.0	0	0.01	0.05	2	0	0	0	0.0	0.0	0.01	0	0.0	0	0.0	0	0	0	0	0	-0.04	0.0	0.0	0.0	0	0.0	-0.02	0	0	0	0	0	0	0	0	-0.02	0.01	0	0	0	0	0.0	0.06	0	0	0	0	0	1	0.02	0	0	0.03	0.0	-0.01	0	0.0	0.0	0	0.01	0	0	0	-0.01	-0.03	0	0.05	0	0	0	-0.01	0.0	0.0	0	0	0.0	0	0	0	0	0	0	0	0	0	0	0	0	0	0	0.0	0.02	-0.02	0	0	0	0	0.01	0.04	0	0	-0.06	0.0	0	0.0	0.0	0	0	2	-0.1	0	0	0	0	0.0	0.0	0	0	0	0.03	0.02	0.0	0	0	0.02	0	2	0	0.03	0	0	0	0.0	0	0.0	0	0	0	0.0	0	0	0	-0.07	0	0	0	-0.08	0	0	0	0	0.0	0	0	0.0	-0.02	0	0	0.01	0.0	0.0	0	0	0.05	0	0	0	0	0.0	0	0.0	0.0	-0.02	1.0	0	0	0.05	-0.02	0	0.0	0	0	0	0	0.0	0	0.03	0	0.03	0	0	0	0	0	0.02	0	0	0	0	0	0.06	0	-0.09	0	0	0	0.0	0.37	-0.05	0.0	0	0	0	0	0	0	0	0.05	0.0	0.01	0	0.0	-0.04	0.0	-0.05	-0.02	-0.01	-0.02	0.0	0	0	0	0	0.0	0.02	0.0	0.0	0	0.0	0	0	-0.03	0	0.0	0	0.0	0.0	0	0	0	-0.02	-0.05	0	0	-0.01	0	0.0	0	-0.01	0	0	0	0	0.0	0.0	-0.02	0	0	0	0	0.02	0.0	-0.01	0	0	0.0	0.08	0	0	-0.07	0.0	0.0	0	0	0	0	-0.01	0.0	0	0	0	-0.02	0	0	0.02	0.01	0.0	0.03	0	0	0.01	0	-0.0	0.03	0.0	0	0	0	0	0	0	0	0.0	0	-0.02	0.0	0	-0.07	0	0	0.0	0	0	0	0.0	0.03	0.0	-0.02	0	0	0	0	0	-0.01	0	0	0	-0.06	0	0	0	0	0	0.0	0.0	0.0	0	0	0	0.0	0	0	0.0	0	0	0	0	0	0	0.02	0.04	0	0	0.03	0.0	0.0	0	0	0	0.0	0	0	0	0	0	0.0	0.0	-0.02	0.0	0	0	0	0	0	-0.06	-0.03	0	0	0	0	0	0	0.0	0	0.0	0	-0.29	-0.01	0	0	0	-0.02	0	0	0.0	0.06	-0.04	0	-0.02	0.0	0	0	0	0	0.0	0.0	0	0	-0.06	0.0	0.0	0.0	0.0	-0.06	-0.06	0	0	0	-0.02	1	0.0	-0.0	-0.01	0	0	0.0	-0.02	0.0	0	-0.04	0.0	0	0.0	-0.01	0	0.0	0.17	0.0	0	0.01	0.0	0	0	0	0.0	0	0.0	0	0	0.0	0	0	0	0	0	-0.03	0	0.02	0	0	-0.01	0.0	0	0	-0.01	-0.04	0.03	0.0	0	0	0	0	-0.02	0	-0.01	0.06	0.02	-0.03	0	0.0	2	0	0.0	0.04	0	0.0	0	-0.03	0	0	0	0	-0.02	-0.01	0.0	0	0.02	0.02	0.0	0	0	0.08	0.04	0.0	0.0	0	0	0.0	0.03	0	0	0.0	0.0	0.0	0	0	2	0	0	0	0	0.07	0	0.01	0	0	0.0	0.0	0	0	0	0	0.06	-0.06	-0.03	-0.01	0.0	0	0	0.05	-0.02	0	0	0.03	0.0	0	-0.06	0	0	0	-0.02	0	0	0	0	0	0	0.01	0	0.05	0	0	-0.0	0.04	0.0	0.0	0	-0.01	0.0	-0.08	-0.04	0	0	0	0	0	0	0	0.0	0	0.03	0.05	0	0	0	-0.05	0.0	0	0	0.0	0	0	0.04	0.01	0.0	-0.0	0.0	0	0	0.0	0	-0.03	0	0	0.0	0	0	0	0	0.05	0.02	0.0	0.0	0.01	-0.04	0	0	-0.04	0.0	0	-0.06	0.0	-0.01	0.0	0	0	0	0	0	0.0	-0.02	0	0	0.0	0.01	0.0	0	0.0	0	0	-0.04	0.02	0	0	-0.01	0	0.0	0	0.0	0	-0.01	0	0.0	0	0	0	0	0	0	0.02	-0.05	0	-0.0	0	0	0	0	0.03	-0.03	0	0.0	0.0	0	0	0	-0.01	0	0	1	0	0	0.0	-0.0	-0.02	0	0.0	0.01	0	0.05	0.0	0.0	0	0	0.0	0	0.03	0.0	0.0	0.04	-0.0	-0.01	0.0	0	-0.02	0	0.04	0	0	0	0.2
spondyloepimetaphyseal dysplasia with joint laxity	0	0	0.0	0	0.0	0.01	0	0.05	0	0	0	-0.01	0	0.0	0	0	0.02	0.0	0.0	0.03	0.0	0	0.01	0	0	0.0	-0.0	0	0	0.03	-0.01	0	0	0	0	0	0	0	0	0	0.1	0	0.0	0.03	-0.02	0	0.03	-0.0	-0.05	0.01	0.0	0	-0.02	-0.01	0	0.06	0.0	0.02	0	0	0	1	0.02	-0.0	0.0	0	0	0	0	0	0	0	0	0.0	0	-0.05	0	0.0	-0.07	0.0	0.0	0	0	0	0	0	-0.02	0	-0.02	-0.02	0	0	0.0	0	0.02	0	0	0	0.0	-0.05	0	-0.01	0.0	0.0	0	0.03	0	0.0	0.0	0	0	0.0	0	0.03	-0.01	0.01	0	-0.05	0	0.03	0	0	0.0	0.0	0	0	0	-0.03	-0.06	0	0.0	0.08	0.01	0.0	0.07	0	0	0.0	0	0	0	0.0	0	-0.06	0	0.02	0.06	0	0	-0.0	0	0	0.0	0	0.01	0	0.0	-0.0	0	0	0.0	0	0	0.0	0	0	0.0	0.0	0	0	0	0.03	0.0	0	0	0	0	0	0	0	0	0.0	0	0.0	-0.08	0.0	0	0	0	0.0	0	0.02	0	-0.08	0	0.02	0	0	-0.03	0.05	0.0	0	-0.05	0.0	0.0	0	0	0.0	-0.0	0	0	0.04	0	0	0	0	0	0	0	0	0	0	0	0.02	0	0	0	0.0	-0.01	0	0.0	0	0.0	0.0	0	-0.02	-0.01	0.05	0.0	0	0	0	0	0	0	0.05	0	0	0.05	-0.01	-0.01	0	0.0	0.0	0.0	0	0	0	0	0.0	0	0	1.0	0.04	0.03	0.0	0.0	0.01	0	-0.01	0	0.0	0	0	0	-0.03	0.0	0	0	0	0.0	0	0.02	0	-0.02	0.0	0	0	0	0.0	0	0	-0.04	0.03	0	0	0.01	0.0	0	0.06	0	0	0.0	0	0	-0.0	0	0	0	0	0.0	0	0	0.0	0	0	-0.05	0	0	-0.03	-0.14	0	-0.04	0	0	0.03	0	-0.06	0	0.0	0.0	0	0	0	0.0	0	0.0	0	0	0	0.0	0	0.0	0	-0.07	-0.02	0	0	0.03	0.0	0	0	0	0	-0.03	8	-0.02	0.0	0	0	0	0.0	-0.03	0.04	0	0.03	0	0.0	-0.0	0	-0.05	0	0	-0.0	-0.04	0	0	-0.02	0	0.01	0	0	0	0	0	0	0.05	0	0.03	0.0	0.0	-0.0	0.0	0	0.03	0.0	0	0	0	0	0	0	0	0	0.04	0	0	0	0	0	0	0.0	0	0.0	0	0	0	-0.0	-0.01	0.0	0.01	0	0.02	0	0.0	0	0.06	0.01	0.03	0	0.04	0	0	-0.03	-0.03	0.01	0.0	0.0	0	0	0	0.04	0.0	0	0.0	0	0.0	-0.05	0	0.01	0	-0.01	0	0	0	0	0	0	-0.01	-0.03	0	0	0	0	0.0	0.0	0	0.07	0	0	0	-0.01	0.0	0	0.04	0	0	0	0	0.0	0.0	0	-0.02	0.0	0.0	0.0	0.0	0	0.0	0	0	0	0.0	0	0.07	0	0	0	0.0	0	0	0	0	-0.01	-0.03	0	0	0	-0.04	-0.05	0	0.0	0.0	0	0	0	0.0	0.0	0	0	0	0	-0.06	0	0.09	0	0.0	0	0.0	0.02	0.0	-0.03	0	0	0	0.0	-0.03	0.03	0	0	0	0	0	0	0	0.0	0	0	0	0	0	0	0.0	-0.04	0	0	3	0	0	0	0.0	0	0	0	0.0	0.0	0.0	0	0	0	0	-0.01	0.0	0	0.0	-0.09	0	0	-0.04	0.05	0	0	0.0	0	0.0	0.0	0.01	0	0	0	0	0	0	0	0	0.01	0	0	0.0	0	0	0	0	0	0.0	0	-0.01	0.0	-0.01	0	0.0	0	0.04	0	0.0	0	0	0	0	0	0.02	0.07	0	0	-0.01	0	0	0	0.0	0.0	0	0	0	0	0.0	0	0.03	0	0.01	0	0	0.08	0.06	-0.03	-0.04	0.0	0	0.04	0	0.03	0	0.0	0	0	0.0	0.0	0	0.0	0.0	-0.02	-0.01	0	0	0.0	0	-0.01	0.03	0.0	0	0.05	0.0	0	-0.05	0.0	-0.07	-0.04	0.0	0.01	0.0	0.01	0	0	0.01	0	0	0	0.0	0.0	0.0	0	0.0	0	0	0.0	0	0.0	0.0	0	0.0	0	0.0	0.0	0	0	0	0	0	0.0	0	0	0	0	0.0	-0.02	0.0	0	0.0	0	0	0	0	0.01	0	0.0	0	0	0	0.0	0.0	0	0	0	0.01	0	0	0	0.0	0.0	0	0	0	0	0	0	0	0.04	-0.03	0.0	0.0	0	0	-0.03	-0.02	0.0	0	0	0.02	0.02	0.0	0	0.03	0	-0.02	0.0	0.0	0.01	0.01	0	0.04	0.0	0.0	0.0	0.02	0	0.0	0	0	0.0	0.05	-0.07	0	-0.07	0.0	0	0	0.0	0.06	0	-0.03	0	0.0	0.01	0	0.0	0	0	-0.0	0	-0.1	0	9	0	0.0	0.0	0	0.0	0	-0.02	0.0	0	0.0	0.5	-0.05	0.0	0	0.0	0	0	0	0	-0.02	0.03	0.02	0.0	0	0	0.0	0.0	0	0	0	-0.04	0	0.02	-0.03	66.67	-0.02	0	0	0	0	0	0	0.0	0	0.0	-0.05	0	0.0	0	-0.0	-0.0	0.0	0	0.0	0	-0.02	0.0	0	0	0.01	0.0	0.06	0	0.0	0	0	0.0	0.0	0	0	0	0.02	0	0	0	0	0	0.0	0.0	0.0	0	0	0	0.02	0	0.04	0.0	0.0	0.0	-0.03	-0.06	0	0	0.0	0	0	0	0.04	0.0	-0.01	0	0	0.0	-0.0	0.0	0	0.0	0	0	0	0.0	-0.03	0.0	0	0	0	0	0	0.0	-0.01	2	0	-0.05	0	0.0	-0.02	0	0	0.0	0	0.0	-0.0	0.0	0	0	0	0	0	0	0	0	0	-0.02	0.01	0.0	0	0	0.0	0.01	0.0	0	0	0	0	0	0.03	0	0	0.0	0.0	0	0.0	0	0	0	-0.0	0.0	-0.04	0	0	0.01	0.0	0.0	0	0	0.05	0.0	0.0	-0.05	0	0	0.0	0.0	0	-0.01	0	0	0.0	0	0	0.0	-0.01	-0.05	0.0	0	-0.01	0.0	0.0	0.03	0.01	-0.02	0	0	-0.02	0	-0.01	0	0	-0.02	-0.03	0	-0.02	0.0	0.0	0	0	0	0.0	0	0.02	0.0	0.03	0	0.01	0.0	0	0.06	0.06	0	0	0	0	0	0	0.11	0	0	-0.05	0	0	0	-0.02	0	0.05	0.05	0	0	0	0	0	0.0	0	0.0	0	0.0	0	0	0	0.0	0.0	0	0.03	0.0	-0.0	0	0.02	0.0	0	0	0	0	-0.02	0.01	0.01	0.0	0	0	0.0	0	0	0	0	0	0	0	0	0	0	0.0	0	0	0	0	0	-0.03	0	0	0.0	0	0.03	0.0	0.03	0	0	-0.03	0.0	0	0	0.04	0.0	0.0	0	-0.03	0	0.0	0	-0.05	0.0	0.0	0.0	0.03	0.0	-0.01	0.04	-0.03	0	0	-0.03	0	0	0	0	0	0	-0.0	-0.03	0.05	0.03	0.0	0	-0.04	0.0	0	0.0	0	0.0	0	-0.02	0.0	0.0	0	MONDO	0.0	0	0.01	0.02	-0.02	0	0.0	0	0	0	0.0	0	32	0.0	0.0	0	0	0	0.04	0	0	0	0	0	0	0.0	0	-0.05	-0.02	0.01	-0.03	0	0.02	0	0	0	0.03	0	0.0	0	0	0.03	0	0	0	0.02	0.0	0	-0.03	0.06	-0.04	0.03	0	0.06	0.01	0	-0.01	0	0.0	0	0.0	0.0	0	0.0	-0.0	0.01	0	0	0.01	0	0	0	0	0	0.0	0.0	0	-0.01	0	0.0	0	0	0.03	0	0	0.0	0	-0.0	0.02	0	0	0	0	0.0	0.0	0.0	0.02	-0.04	0.01	0.0	0.04	-0.01	0	0.01	0	-0.03	0	0	0.0	0.0	0.05	0.0	-0.01	0	0	0	0	0	0.07	0	0	0	0	-0.03	-0.03	0.0	0.0	0	0	0.0	0	0.0	0	0	0.0	0	0	0	0.0	0	-0.0	0	0	0	0.0	0.05	0	0.0	0	0	0	0	0	0	0	-0.05	0	0	0	0.0	0	0	-0.06	0	0	0.0	0	0.0	0.04	0	0.03	0.0	0	0	0	0	0	0	0.04	0.02	-0.01	0.0	0.04	0.0	0.0	0.0	0.0	0	0.0	0	0	0.0	0	0	0	0	0	0	-0.0	0	-0.03	0	0	0	0.04	-0.11	0	0.0	0	0.0	0	0	0	-0.03	0	0	0.03	0	-0.03	0.02	0	0	0.0	0.03	0	0	0	0	0	0.0	0	0.01	0	-0.07	0	0	0	0.03	0.0	2.0	0	0.0	0	0	0.0	0	0.0	0	0	0.11	0	0.0	0.05	0	0.0	0.01	0.07	0.0	0.0	0	-0.01	0	0.02	0	0.0	0.01	0	0	0	0	0.0	0.03	0	-0.02	0	0.0	0	0	0.0	0	0.0	-0.02	0.0	0	0.0	-0.03	0	0.0	0.0	0	0	0	0.0	0	0	0	0.0	-0.01	0	0.0	-0.03	0.0	0	0	0	0	-0.0	-0.07	0	0	0	0	-0.01	0	0.0	0	0	0.0	0	-0.02	-0.0	0	0	0.04	0	0.05	0	0.0	0.0	0	0	0	0	0	0	-0.02	0.01	0	0.0	0	0	0	0	0.02	0	0	0	0	0.01	0.0	0	0	0	0	0	0.0	0.0	0.0	0	0	0	0.01	0	0	-0.03	0	0.0	-0.04	-0.01	-0.04	0	-0.03	0	0.03	0.0	0	0	0	0	0	0	0.0	0	0	0	0	0.0	0	0	0	0.01	0	0	0	0.0	0.0	0	0	0.0	0	0.0	0	-0.09	0.01	0.0	0	0	0.05	0.0	0.0	-0.01	-0.0	0	-0.04	0.0	-0.01	0	0	-0.0	-0.01	0	0	0.0	0.0	0	-0.06	0	-0.0	0.05	-0.01	0.03	0	0	0	0	0	0	-0.01	-0.04	0	0	0	0	0	0.0	-0.02	0.0	0.03	0.01	0	-0.01	0.0	0	0	0	0.04	0.08	-0.02	0	0	0.0	0.0	0	0.0	0.0	0	0	0	0	0	0	-0.05	0	0.0	0	0.04	0.0	0	0.02	0	0	-0.03	0	-0.05	0	-0.0	0.0	0.03	0	0	0.03	0.02	0.05	0	-0.08	-0.06	0	0.05	0.02	0.0	-0.0	0.01	0	0.0	0	0.01	0	0	0	0	0	0	0	0	0	0.04	0.0	0	3	0	0	0	0	0	0	0	0	0	0	-0.12	0	0.02	1	-0.04	0.02	-0.05	-0.04	0	0	-0.0	0	0	0	0	0.0	0.0	0	0	0.03	0.0	0	0	0	0	0.08	0	0.0	0	0	0	0.0	-0.01	0	0	0.0	-0.05	0	0	0.02	0	-0.01	-0.02	0	0.0	0.0	0.04	0	0	0	0	0	0	0	0	0	0.0	0	0.0	0	0	0	-0.02	0.0	0	0.02	0	0.03	0	0.02	0.01	0.0	0	0	0.0	-0.01	0	0.0	0.0	-0.04	0	0	-0.01	0	0	0	-0.02	0.0	0.05	0	0	0	0	-0.04	0	-0.06	0.03	0.0	-0.01	0	0	0	0	0	0.09	0.03	0	0.0	-0.04	0	0	0.0	-0.04	0	0.0	0	0	0.0	0	0	0	0	0	0.0	0	0	0.0	0	0	0	0.03	0	0	0	0	0	0	0	0.0	-0.06	0	-0.0	0	0	0.01	-0.0	0.01	0	0	0	0	0.0	0	0.02	0.02	0	0	0	0	0	0	0	0.0	0	0.0	0	0	0.02	0	0.0	0	0.0	0	0.03	0	0	0	0	0	0	0	0	0	0.02	0	0	0.04	0.02	0	0.0	0	0	0.04	0	-0.02	0	0	-0.02	0.02	0	0	0	0	0.0	0	-0.01	0	0	0.0	0.0	0.0	0.05	-0.02	0	0	0.01	0	-0.03	0	0.0	0.01	0	0	0	0	0	0	0	0	33.33	0	0	0.0	0	0	0.03	0.0	0	0	0.0	0	0	0.0	0.0	-0.02	0.06	0.01	-0.05	0	-0.01	0.02	0	0	0.02	0.0	0	0.01	0.02	0	0	0	0.0	-0.03	0	0.0	0	-0.05	0.04	0.0	0	0	0.0	0	0	0	0	0	0	0	0	-0.02	0	-0.0	0	0	0.0	0	0.0	0.0	0	0	0	0	0.0	0.0	0	0	-0.04	0.0	0	0.02	0	0.04	0	0	0	-0.0	0.03	0.02	0.0	0.06	0.0	0	0	2	0.0	0	0.0	0.02	0.0	-0.02	0	0	-0.02	0	0	0	0	0	0	0	0	0	0	0	0	0	-0.03	0	0	0.07	-0.03	0.0	0	0	0.0	0	0	0	0	0.0	0	0	0	0.0	0	0.0	0.0	0	0.08	-0.04	-0.02	0	0	0	0.01	0	0	0	0	-0.05	0.0	0	0	0	0	0	0	-0.0	-0.0	0.0	0	0.05	-0.0	0.0	0.03	0.0	0	0.0	0	-0.0	0.0	-0.04	-0.04	0.0	0	-0.02	0	0	0	0.04	0	0	0	0	0.01	0	0	0	-0.06	-0.03	0	0.0	0	0.03	0.25	0.0	-0.08	0	0	0	0	0.0	0.0	0	0	0.0	0.02	0.0	0	-0.01	0.01	0.0	0	0	0	0	0.07	0	0	0	0	0	0.0	-0.08	0	0	-0.01	0.03	0	0	0.0	-0.03	0.0	-0.02	0.0	0	0	0.03	0	0.0	0	0	0	0	0	0.0	0	0	0	0.0	0.03	0	0	0	0.0	0.0	0	0	0.07	0	0	0	-0.05	0.0	0.03	-0.03	-0.01	0.0	0	0	0.0	0.01	0.0	0	0	0	0.0	0.06	0.0	0	0	0	0.0	0	0.0	0.05	0.0	0	0	0	0	0	0	0	0.0	0	0.0	0	0.0	0	0	0	0.0	0	0	0.0	0	0.0	0	0	0	0.01	0.02	0	0	-0.08	0.04	0	0.02	0	0	0	0	-0.02	0.08	0	-0.01	0	0.04	-0.05	0	0.0	0	-0.03	0.0	0	0	0	0	0	0.0	0	0	0	0	0	0.0	0	0	0.0	0	0	0.01	0	-0.04	0	0	0	0	0	0	0	0	0	0	0.03	0	0	0.0	0	0.0	0	0	0	0	0	0	0.01	0.0	0.0	-0.02	0	0	0	-0.04	0.0	0.0	0	0	-0.01	0	0.01	0.02	-0.02	0.0	0	-0.04	0.0	0	0.0	0	-0.03	0.01	1	0	0	0	0.0	0.0	0.02	0	0.0	0	0.0	0	0	0	0	0	-0.01	0.01	0.0	0.0	0	0.0	-0.04	0	0	0	0	0	0	0	0	0.03	-0.01	0	0	0	0	0.0	0.02	0	0	0	0	0	2	0.0	0	0	-0.01	0.0	-0.01	0	0.0	0.0	0	0.05	0	0	0	0.09	-0.08	0	0.04	0	0	0	0.01	0.0	0.0	0	0	0.0	0	0	0	0	0	0	0	0	0	0	0	0	0	0	0.0	-0.02	-0.02	0	0	0	0	0.0	0.07	0	0	-0.05	0.0	0	0.0	0.0	0	0	3	-0.03	0	0	0	0	-0.05	0.0	0	0	0	-0.0	0.0	0.0	0	0	-0.03	0	3	0	-0.0	0	0	0	0.02	0	0.0	0	0	0	-0.0	0	0	0	-0.04	0	0	0	0.01	0	0	0	0	0.0	0	0	0.0	-0.11	0	0	0.0	0.08	0.0	0	0	0.05	0	0	0	0	0.0	0	0.0	0.01	0.02	1.0	0	0	0.0	0.01	0	0.0	0	0	0	0	0.0	0	-0.01	0	0.03	0	0	0	0	0	-0.0	0	0	0	0	0	0.04	0	-0.06	0	0	0	0.0	0.37	-0.05	0.0	0	0	0	0	0	0	0	0.06	0.0	0.0	0	0.0	-0.01	0.0	-0.03	-0.08	-0.01	-0.02	0.0	0	0	0	0	0.0	0.04	0.0	0.0	0	0.0	0	0	-0.03	0	0.0	0	0.0	0.0	0	0	0	-0.07	-0.01	0	0	-0.03	0	0.0	0	0.04	0	0	0	0	0.0	0.0	-0.02	0	0	0	0	0.02	0.0	-0.02	0	0	0.0	0.02	0	0	-0.06	0.0	0.0	0	0	0	0	-0.04	0.0	0	0	0	-0.05	0	0	0.04	-0.02	0.0	0.1	0	0	0.02	0	-0.01	-0.03	0.0	0	0	0	0	0	0	0	0.0	0	0.04	0.0	0	-0.04	0	0	0.0	0	0	0	0.0	0.03	0.0	0.04	0	0	0	0	0	0.03	0	0	0	0.01	0	0	0	0	0	0.0	0.0	0.0	0	0	0	0.0	0	0	0.0	0	0	0	0	0	0	0.03	-0.0	0	0	-0.02	0.0	0.0	0	0	0	0.0	0	0	0	0	0	0.0	0.0	0.01	0.0	0	0	0	0	0	-0.05	-0.02	0	0	0	0	0	0	0.0	0	0.0	0	-0.3	-0.02	0	0	0	-0.05	0	0	0.0	0.11	-0.04	0	0.03	0.0	0	0	0	0	0.0	0.0	0	0	-0.07	1.0	0.02	0.0	0.0	-0.06	-0.08	0	0	0	-0.0	8	0.0	-0.01	-0.04	0	0	0.0	-0.02	0.0	0	-0.05	0.0	0	0.0	-0.06	0	0.0	0.11	0.0	0	-0.02	0.0	0	0	0	0.0	0	0.0	0	0	0.0	0	0	0	0	0	-0.01	0	0.01	0	0	0.03	0.0	0	0	0.03	-0.02	-0.01	0.0	0	0	0	0	0.01	0	-0.02	0.02	0.04	-0.03	0	0.0	1	0	0.0	-0.03	0	0.0	0	-0.03	0	0	0	0	-0.0	0.0	0.0	0	-0.01	0.01	0.0	0	0	-0.01	0.03	-0.01	0.0	0	0	0.0	0.02	0	0	0.0	0.0	0.0	0	0	8	0	0	0	0	0.01	0	0.07	0	0	0.0	0.0	1	0	0	0	0.04	-0.03	0.05	0.01	0.0	0	0	0.01	0.05	0	0	-0.08	0.0	0	-0.06	0	0	0	-0.02	0	0	0	0	0	0	0.02	0	-0.0	0	0	-0.02	0.01	0.0	0.0	0	-0.01	-0.04	-0.0	0.05	0	0	0	0	0	0	0	0.0	0	0.01	0.01	0	0	0	-0.05	0.0	0	0	0.0	0	0	-0.01	0.0	0.0	-0.05	0.0	0	0	0.0	0	-0.02	0	0	0.0	0	0	0	0	0.03	-0.03	0.0	-0.01	0.01	0.0	0	0	-0.02	0.0	0	-0.08	0.0	-0.02	0.0	0	0	0	0	0	0.0	0.0	0	0	0.0	0.0	0.0	0	0.0	0	0	0.05	-0.01	0	0	-0.06	0	0.0	0	0.01	0	-0.07	0	0.0	0	0	0	0	0	0	0.03	-0.04	0	0.06	0	0	0	0	0.0	-0.01	0	0.0	0.0	0	0	0	-0.0	0	0	2	0	0	-0.03	-0.01	-0.01	0	-0.02	0.02	0	-0.03	0.0	0.0	0	0	0.0	0	0.05	0.0	0.0	-0.05	0.02	0.01	0.0	0	0.06	0	0.06	0	0	0	0.2
hereditary angioedema with c1inh deficiency	0	0	0.0	0	0.0	0.03	0	0.02	0	0	0	0.01	0	0.0	0	0	-0.02	0.0	0.0	-0.05	0.0	0	0.02	0	0	0.0	-0.03	0	0	0.01	-0.02	0	0	0	0	0	0	0	18	0	0.05	0	1.0	0.05	-0.0	0	0.04	-0.0	-0.0	0.01	0.0	0	0.03	0.01	0	0.01	0.0	0.04	0	0	0	1	-0.04	0.01	0.0	0	1	0	0	0	0	0	0	0.0	0	0.02	0	0.0	0.06	0.0	0.0	0	0	0	0	0	0.01	0	-0.04	-0.02	0	0	0.0	0	-0.06	0	0	0	0.0	-0.02	0	-0.03	0.0	0.0	0	0.09	0	0.0	0.0	0	0	0.0	0	0.02	0.05	0.02	0	0.01	0	-0.03	0	0	0.0	0.0	0	0	0	-0.0	-0.03	0	0.0	0.02	0.06	0.0	0.01	0	0	0.0	0	0	0	0.0	0	-0.03	0	-0.0	-0.02	0	0	-0.08	0	0	0.0	0	0.01	0	0.0	0.01	0	0	0.0	0	0	0.0	0	0	0.0	0.0	1	0	0	0.07	0.03	0	0	0	0	0	0	0	0	0.0	0	0.0	-0.07	0.02	0	0	0	0.0	0	-0.01	0	0.02	0	0.02	0	0	0.01	0.02	0.0	0	0.05	0.0	0.0	0	0	0.0	0.06	0	0	-0.02	0	0	0	0	0	0	0	0	0	0	2	0.04	0	0	0	-0.04	-0.06	0	0.0	0	0.0	0.0	0	-0.02	-0.03	0.03	0.0	0	0	4206	0	0	0	-0.02	0	0	0.01	0.06	-0.03	0	-0.03	0.0	-0.11	0	0	0	0	0.0	0	0	1.0	-0.02	0.07	0.5	0.0	-0.0	0	-0.03	0	0.0	0	0	0	-0.01	0.0	0	0	0	0.0	0	-0.01	0	0.03	0.0	0	0	0	0.0	0	0	0.01	-0.0	0	0	0.02	0.0	0	-0.01	0	0	0.0	0	0	0.02	0	0	0	0	0.0	0	0	0.0	0	0	0.04	0	0	-0.01	0.04	0	0.02	0	0	0.03	0	-0.03	0	0.0	0.0	0	0	0	0.0	0	0.0	0	0	0	0.0	0	0.0	0	-0.07	0.02	0	0	-0.01	0.0	0	0	0	0	0.03	11	-0.01	0.0	0	0	0	0.0	-0.05	0.04	0	-0.0	0	0.0	-0.01	0	0.02	0	0	-0.06	-0.02	0	0	0.01	0	-0.04	0	0	0	0	0	0	-0.02	0	-0.01	0.0	0.0	0.03	0.0	0	0.05	0.0	0	0	0	0	0	0	0	0	-0.01	0	0	0	0	0	0	0.0	0	0.0	0	0	0	0.01	-0.01	0.0	-0.01	0	0.02	0	0.0	0	-0.01	0.02	0.0	0	0.08	0	0	0.03	0.03	0.02	0.0	0.0	0	0	0	-0.03	0.0	0	0.0	0	0.0	0.04	0	0.04	0	0.0	0	0	0	0	0	0	-0.04	-0.03	0	1	0	0	0.02	0.0	0	-0.04	0	0	0	0.1	0.0	0	-0.06	0	0	0	0	0.0	0.0	0	0.07	0.0	0.02	0.0	0.0	0	0.0	0	0	0	0.0	0	0.03	0	0	0	0.01	0	0	0	0	-0.07	0.03	0	0	0	0.07	-0.0	0	0.0	0.0	0	0	0	0.0	0.0	0	0	0	0	-0.04	0	-0.04	0	0.0	1	0.0	0.02	0.0	0.02	0	0	0	0.0	-0.11	0.01	0	0	0	0	0	0	0	0.0	0	0	0	0	0	0	0.0	0.01	0	0	69	0	0	0	0.0	0	0	0	0.0	0.0	0.0	0	0	0	0	-0.05	0.0	0	0.0	0.04	0	0	-0.0	-0.0	0	0	0.0	0	0.0	0.0	0.02	0	0	0	0	0	0	0	0	-0.03	0	0	0.0	0	0	0	0	0	0.0	0	-0.03	0.0	0.02	0	0.0	0	-0.05	0	0.0	0	0	0	0	0	0.01	0.0	0	0	-0.03	0	0	0	0.0	0.0	0	0	0	0	0.0	0	-0.07	0	0.0	0	0	-0.07	-0.02	0.0	-0.04	0.0	0	-0.04	0	-0.02	0	0.0	0	0	0.0	0.0	0	0.0	0.0	0.06	-0.05	0	0	0.0	0	-0.04	-0.01	0.0	0	0.01	0.0	0	-0.02	0.0	-0.04	-0.03	0.0	0.02	0.0	0.09	0	0	0.01	0	0	0	0.0	-0.04	0.0	0	0.0	0	0	0.0	0	0.0	0.0	0	0.0	0	0.0	0.0	0	0	0	0	0	0.0	0	0	0	0	0.0	0.01	0.0	0	0.0	0	0	0	0	-0.0	0	0.0	0	0	0	0.0	0.0	0	0	0	-0.08	0	0	0	0.0	0.0	0	0	0	0	0	0	0	0.05	0.04	0.0	0.0	0	0	-0.0	0.03	0.0	0	0	0.06	0.01	0.0	0	-0.02	0	0.04	0.0	0.0	-0.05	0.03	0	-0.04	-0.0	0.0	0.0	0.03	0	0.0	0	0	0.0	-0.02	0.02	0	-0.05	0.0	0	0	0.0	-0.11	0	-0.01	0	0.0	0.01	0	0.0	0	0	0.01	0	0.02	0	12	0	0.0	0.0	0	0.0	0	0.04	0.0	0	0.0	0.75	-0.02	0.0	0	0.0	0	0	0	0	-0.03	0.0	-0.02	0.0	0	0	0.0	0.0	0	0	0	-0.02	0	-0.05	0.02	44.44	0.05	0	0	0	0	0	0	0.0	0	0.0	-0.0	0	0.0	0	0.03	-0.05	0.0	0	0.0	0	-0.05	0.0	0	0	-0.03	0.0	-0.01	0	0.0	0	0	-0.03	0.0	0	0	0	-0.02	0	0	0	0	0	0.0	0.0	0.0	0	0	0	-0.02	0	0.02	0.0	0.0	0.0	0.02	-0.03	0	0	0.0	0	0	0	0.0	0.0	0.04	0	0	0.0	-0.01	0.0	0	0.0	0	0	0	0.0	-0.03	0.0	0	0	0	0	0	0.0	-0.05	4	0	0.01	0	0.0	0.07	0	0	0.0	0	0.0	0.01	0.0	1	0	0	0	0	0	0	0	0	0.01	-0.02	0.07	0	0	0.08	0.02	0.0	0	0	0	0	0	-0.0	0	0	0.0	0.0	0	0.0	0	0	0	0.0	0.0	0.06	0	0	0.01	0.0	0.0	0	0	-0.05	0.0	0.0	0.03	0	0	0.01	0.0	0	0.03	0	0	0.0	0	0	0.0	0.05	-0.04	0.0	0	0.03	0.0	0.0	-0.01	-0.0	-0.06	0	0	-0.03	0	-0.01	0	0	0.07	0.01	0	-0.02	0.0	0.0	0	0	0	0.0	0	0.05	0.0	-0.01	0	0.02	0.0	0	-0.04	-0.07	0	0	0	0	0	0	0.02	0	0	0.02	0	0	0	-0.01	0	-0.05	0.04	0	0	0	0	0	0.0	0	0.0	0	0.0	0	0	0	0.0	0.0	0	-0.05	0.0	0.06	0	-0.01	0.0	0	0	0	0	0.02	0.02	-0.01	0.0	0	0	0.0	0	0	0	0	0	0	0	0	1	1	0.0	0	0	0	0	0	-0.04	0	0	0.0	0	0.02	0.0	0.01	0	0	0.07	0.0	0	0	0.06	0.0	0.0	0	-0.02	0	0.0	0	0.01	0.0	0.0	0.0	0.02	0.0	0.03	-0.02	-0.03	0	0	0.01	0	0	0	0	0	0	0.03	0.05	0.01	-0.0	0.0	0	0.01	0.0	0	0.0	0	0.0	0	0.01	0.0	0.0	0	MONDO	0.0	0	-0.02	0.09	-0.01	0	0.0	0	0	0	0.0	0	46	0.0	0.0	0	0	0	0.0	0	0	0	0	0	0	0.0	0	-0.01	-0.05	-0.02	-0.01	0	0.02	0	0	0	0.05	0	0.0	0	0	0.02	0	0	0	0.04	0.0	0	-0.02	-0.07	-0.03	0.06	0	-0.03	0.0	0	0.02	0	0.0	0	0.0	0.0	0	0.0	0.01	0.02	0	0	-0.0	0	0	0	0	0	0.0	0.0	0	-0.04	0	0.0	0	0	0.0	0	0	0.0	0	0.09	-0.03	0	0	0	0	0.0	0.0	0.0	0.04	-0.04	-0.01	0.0	0.0	-0.07	0	0.06	0	0.02	0	0	0.0	0.0	0.01	0.0	0.06	0	0	0	0	0	0.03	0	0	0	0	0.08	0.02	0.0	0.0	0	0	0.0	0	0.0	0	0	0.0	0	0	0	0.0	0	0.01	0	0	0	0.0	-0.04	0	0.0	0	0	0	0	0	0	0	-0.03	0	0	0	0.0	0	0	-0.03	0	0	-0.03	0	0.0	-0.01	0	-0.02	0.0	0	0	0	0	0	0	0.07	0.0	-0.01	0.0	0.0	0.0	0.0	0.0	0.0	0	0.0	0	0	0.0	0	0	0	0	0	0	0.03	0	-0.05	0	0	0	-0.03	0.0	0	0.0	0	-0.08	0	0	0	0.02	0	0	-0.03	0	0.04	0.05	0	0	0.0	0.03	0	0	0	0	0	0.0	0	-0.01	0	-0.01	0	0	0	0.02	0.0	2.0	0	0.0	0	0	0.0	0	0.0	0	0	0.08	0	0.0	0.05	0	0.0	0.01	0.03	0.0	0.0	0	-0.01	0	-0.01	0	-0.03	0.01	0	0	0	0	0.0	0.03	0	0.03	0	0.0	0	0	0.0	0	0.0	-0.07	0.0	0	0.0	0.0	0	0.0	0.0	0	0	0	539.8	0	0	0	0.0	0.04	0	0.0	0.02	0.0	0	0	0	0	0.02	-0.05	0	0	0	0	0.03	0	0.0	0	0	-0.0	0	-0.01	-0.0	0	0	0.01	0	-0.03	0	0.0	0.0	0	0	0	0	0	0	0.01	0.03	0	0.0	0	0	0	0	0.03	0	0	0	0	-0.0	0.0	0	0	0	0	0	0.0	0.0	0.0	0	0	0	-0.08	0	0	-0.01	0	0.0	-0.03	-0.02	0.03	0	-0.07	0	0.06	0.0	0	0	0	0	0	0	0.0	0	0	0	0	0.0	0	0	0	0.04	0	0	0	0.0	0.0	0	0	0.0	0	0.0	0	-0.0	-0.05	0.0	0	0	-0.03	0.0	0.0	0.01	0.02	0	-0.02	0.0	0.0	0	0	0.07	-0.03	0	0	0.0	0.0	0	-0.03	0	-0.01	0.02	-0.05	0.06	0	0	0	0	0	0	0.0	0.01	0	0	0	0	0	0.0	0.01	0.0	0.03	0.01	0	0.08	22.22	0	0	0	-0.03	0.04	-0.02	0	0	0.0	0.0	0	0.0	0.0	0	0	0	0	0	0	0.04	0	0.0	0	-0.01	-0.02	0	-0.01	0	0	-0.01	0	-0.03	0	0.0	0.0	-0.02	0	0	0.06	0.03	-0.0	0	-0.0	0.04	0	0.03	-0.01	0.0	-0.0	-0.02	0	0.01	0	0.03	0	0	0	0	0	0	0	0	0	0.07	0.0	0	5	0	0	0	0	0	0	0	0	0	0	0.0	0	0.05	1	0.01	0.09	-0.04	0.02	0	0	0.03	0	0	0	0	0.0	0.0	0	0	0.01	0.0	0	0	0	0	0.04	0	0.0	0	0	0	0.0	0.01	0	0	0.0	-0.08	0	0	-0.03	0	0.02	-0.04	0	0.0	-0.02	0.0	0	0	0	0	0	0	0	0	0	0.0	0	0.0	0	0	0	-0.01	0.0	0	0.03	0	-0.03	0	0.0	-0.0	0.0	0	0	0.0	-0.02	0	0.0	0.0	-0.0	0	0	-0.04	0	0	0	-0.06	0.0	-0.04	0	0	0	0	-0.01	0	-0.01	-0.02	0.0	-0.0	0	0	0	0	0	0.08	-0.02	0	0.0	-0.02	0	0	0.0	0.01	0	0.0	0	0	-0.03	0	0	0	0	0	0.0	0	0	0.0	0	0	0	0.03	0	0	0	0	0	0	0	0.0	-0.0	0	-0.02	0	0	-0.05	-0.03	0.03	0	0	0	0	0.0	0	-0.03	0.07	0	0	0	0	0	0	0	0.0	0	0.0	0	0	0.05	0	0.0	0	0.0	0	-0.02	0	0	0	0	0	0	0	0	0	0.04	0	0	-0.04	-0.07	0	0.0	0	0	-0.04	0	0.01	0	0	0.02	0.03	0	0	0	0	0.0	0	0.02	0	0	0.0	0.0	0.0	-0.01	-0.03	0	0	0.05	0	-0.01	0	0.0	0.05	0	0	0	0	0	0	0	0	33.33	0	0	0.0	0	0	-0.05	0.0	0	0	0.0	0	0	0.0	0.0	0.01	-0.01	0.01	-0.03	0	-0.06	0.0	0	0	0.02	0.01	0	0.0	0.03	0	0	0	0.0	-0.04	0	0.0	0	-0.03	-0.03	0.0	0	0	0.0	0	0	0	0	0	0	0	0	0.01	0	0.07	0	0	0.0	0	0.0	0.0	0	0	0	0	0.0	0.0	0	0	-0.0	0.0	0	-0.02	0	0.02	0	0	0	0.0	-0.0	0.12	0.0	0.02	0.0	0	0	4	0.0	0	0.0	0.01	0.0	-0.02	0	0	-0.01	0	0	0	0	0	0	0	0	0	0	0	0	0	-0.09	0	0	0.02	-0.01	0.0	0	0	0.0	0	0	0	0	0.0	0	0	0	0.0	0	0.0	0.0	0	0.0	-0.02	0.03	0	0	0	0.01	0	0	0	0	-0.04	0.0	0	0	0	0	0	0	-0.06	-0.05	0.0	0	0.04	-0.02	0.0	-0.06	0.0	0	0.0	0	-0.09	0.0	-0.06	0.04	0.0	0	-0.05	0	0	0	-0.04	0	0	0	0	-0.04	0	0	0	-0.02	-0.03	0	0.0	0	-0.04	0.17	0.0	-0.0	0	0	0	0	0.0	0.0	0	0	0.0	0.02	0.0	0	0.05	-0.0	0.0	0	0	0	0	-0.02	0	0	0	0	0	0.0	0.01	0	0	-0.05	-0.0	0	0	0.0	0.02	0.0	-0.01	0.0	0	0	-0.09	0	0.0	0	0	0	7	0	0.0	0	0	0	0.0	0.01	0	0	0	0.0	0.0	0	0	-0.02	0	0	0	-0.03	0.0	-0.0	0.03	0.02	0.0	0	0	0.0	-0.08	0.0	0	0	0	0.0	-0.01	0.0	0	0	0	0.0	0	0.0	0.01	0.0	0	0	0	0	0	0	0	0.0	0	0.0	0	0.0	0	0	0	0.0	0	0	0.0	0	0.0	0	0	0	-0.0	0.02	0	0	0.0	-0.04	0	-0.0	0	0	0	0	-0.02	0.09	0	-0.06	0	-0.01	0.02	0	0.0	0	0.0	0.0	0	0	0	0	0	0.0	0	0	0	0	0	0.0	0	0	0.0	0	0	0.01	0	0.0	0	0	0	0	0	0	0	0	0	0	-0.05	0	0	0.0	0	0.0	0	0	1	0	0	0	0.08	0.0	0.0	-0.01	0	0	0	-0.0	0.0	0.0	0	0	0.0	0	-0.01	0.04	-0.01	0.0	0	-0.01	0.0	0	0.0	0	0.01	-0.01	1	0	0	0	0.0	0.0	0.05	0	0.0	0	0.0	0	0	0	0	0	0.0	0.05	0.0	0.0	0	0.0	-0.03	0	0	0	0	0	0	0	0	-0.04	-0.03	0	0	0	0	0.0	0.04	0	0	0	0	0	6	-0.01	0	0	0.02	0.0	0.0	0	0.0	0.0	0	0.01	0	0	0	-0.03	-0.03	0	0.03	0	0	0	0.03	0.0	0.0	0	0	0.0	1	0	0	0	0	0	0	0	0	0	0	0	0	0	0.0	-0.02	0.01	0	0	0	0	-0.09	0.02	0	0	-0.05	0.0	0	0.0	0.0	0	0	9	0.03	0	0	0	0	0.01	0.0	0	0	0	0.01	0.01	0.0	0	0	-0.02	0	9	0	-0.04	0	0	0	0.01	0	0.0	0	0	0	0.05	0	0	0	-0.03	0	0	0	-0.0	0	0	0	0	0.0	0	0	0.0	-0.04	0	0	-0.02	-0.0	0.0	0	0	0.02	0	0	0	0	0.0	0	0.0	-0.02	-0.04	7.67	0	0	0.05	0.05	0	0.0	0	0	0	0	0.0	0	-0.01	0	-0.02	0	0	0	0	0	0.06	0	0	0	0	0	0.05	0	0.04	0	0	0	0.0	0.8	-0.03	0.0	0	0	0	0	0	0	0	-0.07	0.0	0.02	0	0.0	-0.04	0.0	0.01	0.05	-0.06	0.05	0.0	0	0	0	0	0.0	-0.0	0.0	0.0	0	0.0	0	0	0.04	0	0.0	0	0.0	0.0	0	0	0	-0.01	0.01	0	1	0.02	0	0.0	0	0.01	0	0	0	0	0.0	0.0	-0.04	0	0	0	0	0.0	0.0	-0.03	0	0	0.0	0.0	0	0	-0.0	0.0	0.0	0	0	0	0	-0.01	0.0	0	0	0	0.04	0	0	-0.01	-0.05	0.0	0.01	0	0	0.02	0	0.0	-0.02	0.0	0	0	0	0	0	0	0	0.0	0	-0.06	0.0	0	-0.0	0	0	0.0	0	0	0	0.0	0.05	0.0	0.0	0	0	0	0	0	-0.02	0	0	0	-0.06	0	0	0	0	0	0.0	0.0	0.0	0	0	0	0.0	0	0	0.0	0	0	0	0	0	0	0.04	-0.06	0	0	0.02	0.0	0.0	0	0	0	0.0	0	0	0	0	0	0.0	0.0	0.03	0.0	0	0	0	0	0	0.0	-0.06	1	0	0	0	0	0	0.0	0	0.0	0	-0.3	0.04	0	0	0	0.0	0	0	0.0	-0.05	-0.01	0	0.01	0.0	0	0	0	0	0.0	0.0	0	0	-0.03	1.5	-0.04	0.0	0.0	-0.08	0.04	0	0	0	0.03	1	0.0	0.09	-0.01	0	0	0.0	-0.03	0.0	0	0.01	0.0	0	0.0	-0.06	0	0.0	0.01	0.0	0	0.04	0.0	0	0	0	0.0	0	0.0	0	0	0.0	0	0	0	0	0	-0.0	0	0.01	0	0	-0.02	0.0	0	0	-0.03	-0.11	0.03	0.0	0	0	0	0	0.02	0	0.0	-0.0	-0.03	0.03	0	0.0	2	0	0.0	0.05	0	0.0	0	-0.02	0	0	0	0	-0.03	-0.01	0.0	0	-0.06	0.03	0.0	0	0	0.07	0.01	-0.01	0.0	0	0	0.0	0.01	0	0	0.0	0.0	0.0	0	0	20	0	0	0	0	-0.01	0	-0.03	0	0	0.0	0.0	3	0	0	0	-0.01	-0.02	0.03	0.02	0.0	0	0	-0.03	-0.06	0	0	-0.02	0.0	0	0.0	0	0	0	-0.01	0	0	0	0	0	0	-0.04	0	0.04	0	0	-0.03	0.07	0.0	0.0	0	0.02	0.05	-0.03	0.0	0	0	0	0	0	0	0	0.0	0	-0.03	0.02	0	0	0	-0.0	0.0	0	0	0.0	0	0	-0.01	0.07	0.0	0.1	0.0	0	0	0.0	0	0.02	0	0	0.0	0	0	0	0	0.03	-0.03	0.0	-0.01	0.03	-0.02	0	0	0.06	0.0	0	0.05	0.0	-0.06	0.0	0	0	0	0	0	0.0	0.03	0	0	0.0	-0.0	0.0	0	0.0	0	0	0.05	-0.01	0	0	-0.08	0	0.0	0	0.03	0	-0.01	0	0.0	0	0	0	0	0	0	0.02	-0.0	0	0.01	0	0	0	0	0.01	0.0	0	0.0	0.0	0	0	0	-0.01	0	0	3	0	0	0.05	-0.07	-0.04	0	-0.0	-0.08	0	0.01	0.0	0.0	0	0	0.0	0	0.04	0.0	0.0	-0.05	-0.05	-0.06	0.0	0	0.06	0	0.05	0	0	0	0.2
3mc syndrome	0	0	0.0	0	0.0	-0.05	0	0.11	0	0	0	-0.02	0	0.0	0	0	0.08	0.0	0.0	0.08	0.0	0	0.02	0	0	0.0	0.04	0	1	-0.04	-0.01	0	0	0	0	0	0	0	74	0	0.07	0	1.62	0.12	-0.0	0	-0.07	0.05	0.0	0.02	0.0	0	-0.02	-0.04	0	-0.04	0.0	0.04	0	0	0	1	-0.01	0.01	0.0	0	0	0	0	0	0	0	0	0.0	0	-0.02	0	0.0	-0.03	0.0	0.0	0	0	0	0	0	0.0	0	-0.04	-0.05	0	0	0.0	0	-0.01	0	0	1	0.0	-0.03	0	0.0	0.0	0.0	0	0.0	0	0.0	0.0	0	0	0.0	0	-0.01	-0.0	0.06	0	-0.02	0	0.04	0	0	0.0	0.0	0	1	0	0.04	-0.04	0	0.0	0.03	-0.0	0.0	0.07	0	0	0.0	0	0	0	0.0	0	-0.03	0	-0.02	-0.01	1	0	0.02	0	0	0.0	0	0.01	0	0.0	0.04	0	0	0.0	0	1	0.0	0	0	0.0	0.0	0	0	0	-0.02	-0.02	0	0	0	0	0	0	0	0	0.0	0	0.0	-0.02	-0.03	0	0	0	0.0	0	0.05	0	0.03	0	0.03	0	0	-0.05	0.02	0.0	0	-0.02	0.0	0.0	0	0	0.0	-0.04	0	0	0.02	0	0	0	0	0	0	0	0	0	0	13	0.01	0	0	0	-0.04	-0.07	0	0.0	0	0.0	0.0	0	-0.0	-0.02	0.05	0.0	0	0	4206	0	0	1	-0.0	0	0	0.0	0.08	0.02	0	0.06	0.0	-0.01	0	0	0	1	0.0	0	0	1.0	-0.01	0.04	0.93	0.0	0.03	0	0.03	0	0.0	0	0	0	0.03	0.0	0	0	0	0.0	0	-0.01	0	-0.03	0.0	0	0	0	0.0	0	0	0.05	0.04	0	0	-0.0	0.0	0	0.05	0	0	0.0	0	0	0.07	1	1	1	0	0.0	0	0	0.0	0	0	0.05	0	0	-0.02	-0.02	0	-0.01	0	0	0.05	0	-0.05	1	0.0	0.0	0	0	0	0.0	0	0.0	0	0	0	0.0	0	0.0	0	0.04	-0.01	0	0	0.01	0.0	0	0	0	0	0.01	10	-0.04	0.0	0	0	0	0.0	-0.03	0.01	0	0.04	0	0.0	-0.01	0	0.02	0	0	-0.02	0.01	0	0	0.0	0	-0.01	0	0	0	0	0	0	0.03	0	0.06	0.0	0.0	-0.02	0.0	0	-0.02	0.0	0	0	0	0	0	0	0	0	0.03	0	0	0	0	0	0	0.0	1	0.0	0	0	0	0.02	-0.03	0.0	-0.03	0	0.03	0	0.0	0	0.03	0.03	0.04	0	0.12	0	0	0.04	0.01	-0.01	0.0	0.0	0	0	0	0.03	0.0	0	0.0	0	0.0	-0.02	0	-0.05	0	-0.03	0	0	0	0	0	0	-0.01	0.06	0	0	0	0	-0.02	0.0	0	0.09	0	0	0	-0.05	0.0	0	-0.05	0	0	0	0	0.0	0.0	0	0.04	0.0	-0.02	0.0	0.0	0	0.0	0	0	0	0.0	0	-0.03	0	0	0	-0.06	0	0	0	0	0.03	0.01	0	0	0	-0.05	0.01	0	0.0	0.0	0	0	0	0.0	0.0	0	0	0	0	0.01	0	0.1	0	0.0	0	0.0	-0.03	0.0	-0.01	0	0	0	0.0	-0.04	0.03	0	0	0	0	0	0	0	0.0	0	0	0	0	0	0	0.0	-0.03	0	0	219	0	0	0	0.0	0	0	0	0.0	0.0	0.0	0	0	1	0	-0.02	0.0	0	0.0	0.01	0	0	-0.02	0.03	0	0	0.0	0	0.0	0.0	0.02	0	0	0	0	0	0	0	0	0.04	0	0	0.0	0	0	0	0	0	0.0	0	-0.03	0.0	-0.01	0	0.0	0	-0.03	0	0.0	0	0	0	0	0	-0.01	0.01	0	0	0.03	0	0	0	0.0	0.0	0	0	0	0	0.0	0	0.02	0	-0.06	0	0	-0.04	-0.02	0.05	0.03	0.0	0	0.01	1	-0.03	0	0.0	0	0	0.0	0.0	0	0.0	0.0	0.0	0.05	0	0	0.0	0	-0.02	0.05	0.0	0	-0.02	0.0	0	0.02	0.0	-0.07	0.05	0.0	-0.0	0.0	0.05	0	1	-0.07	0	0	0	0.0	0.01	0.0	0	0.0	0	0	0.0	0	0.0	0.0	0	0.0	1	0.0	0.0	0	0	1	0	0	0.0	0	0	0	0	0.0	-0.01	0.0	0	0.0	0	0	0	0	-0.0	0	0.0	0	0	0	0.0	0.0	0	0	0	-0.04	0	0	0	0.0	0.0	0	0	0	0	0	0	0	-0.03	-0.02	0.0	0.0	0	0	-0.02	-0.06	0.0	0	0	-0.03	0.02	0.0	0	0.0	0	0.05	0.0	0.0	-0.04	-0.0	0	0.03	0.02	0.0	0.0	0.01	0	0.0	1	1	0.0	0.03	0.01	0	-0.04	0.0	0	0	0.0	0.04	0	-0.02	0	0.0	-0.01	0	0.0	0	0	-0.03	0	0.01	0	14	0	0.0	0.0	0	0.0	0	-0.02	0.0	0	0.0	0.57	-0.0	0.0	0	0.0	0	0	0	0	-0.01	0.0	0.06	0.0	0	0	0.0	0.0	0	1	0	-0.03	0	0.02	-0.03	40.0	-0.03	0	0	0	0	0	0	0.0	0	0.0	0.06	0	0.0	0	-0.02	-0.0	0.0	0	0.0	0	0.04	0.0	0	0	-0.04	0.0	-0.02	0	0.0	0	0	0.0	0.0	0	0	0	0.04	0	0	0	0	0	0.0	0.0	0.0	0	0	0	-0.02	0	0.04	0.0	0.0	0.0	-0.03	-0.08	0	0	0.0	0	1	0	0.01	0.0	0.01	0	0	0.0	-0.02	0.0	0	0.0	0	0	1	0.0	-0.01	0.0	0	0	0	1	0	0.0	0.01	14	0	-0.03	0	0.0	0.0	0	0	0.0	0	0.0	-0.05	0.0	0	0	0	0	0	1	0	0	0	-0.01	-0.0	0.03	0	0	-0.08	0.04	0.0	0	0	0	0	0	0.01	0	0	0.0	0.0	0	0.0	0	0	0	0.04	0.0	0.01	0	0	0.05	0.0	0.0	0	0	-0.02	0.0	0.0	0.05	0	0	0.0	0.0	0	0.06	0	0	0.0	0	0	0.0	0.01	-0.02	0.0	0	-0.0	0.0	0.0	0.01	-0.01	-0.04	0	0	-0.03	0	0.01	0	1	-0.06	0.03	0	0.01	0.0	0.0	0	0	0	0.0	0	-0.03	0.0	0.1	0	0.02	0.0	0	-0.02	-0.0	0	0	0	0	0	0	0.08	0	0	-0.05	0	1	0	-0.04	1	-0.06	0.03	0	0	0	0	0	0.0	0	0.0	0	0.0	0	0	0	0.0	0.0	0	-0.02	0.0	-0.02	0	0.01	0.0	0	0	0	0	0.04	0.06	-0.01	0.0	0	0	0.0	0	0	0	0	0	0	0	0	0	1	0.0	0	0	0	0	0	0.04	0	0	0.0	0	-0.02	0.0	-0.04	0	0	0.01	0.0	0	0	0.04	0.0	0.0	0	-0.0	0	0.0	0	0.06	0.0	0.0	0.0	0.03	0.0	-0.0	0.04	-0.0	0	0	-0.03	0	0	0	0	0	0	-0.02	0.0	0.03	-0.03	0.0	0	0.01	0.0	0	0.0	0	0.0	0	-0.11	0.0	0.0	0	MONDO	0.0	0	-0.0	-0.01	-0.0	0	0.0	0	0	0	0.0	0	48	0.0	0.0	0	0	0	0.01	0	0	0	0	0	0	0.0	0	-0.04	-0.04	-0.01	-0.01	0	-0.01	0	0	0	-0.02	0	0.0	0	0	-0.03	0	0	0	0.0	0.0	0	0.02	-0.12	-0.05	-0.03	0	0.08	-0.02	0	0.0	1	0.0	0	0.0	0.0	0	0.0	-0.0	-0.05	0	0	0.02	0	0	1	0	0	0.0	0.0	1	-0.06	0	0.0	0	0	0.01	0	1	0.0	0	0.04	0.01	0	0	0	0	0.0	0.0	0.0	-0.01	0.0	-0.03	0.0	-0.08	-0.07	0	0.02	0	0.01	0	0	0.0	0.0	0.04	0.0	-0.06	0	0	0	0	0	0.01	0	0	0	0	-0.02	0.05	0.0	0.0	0	0	0.0	0	0.0	0	0	0.0	0	0	0	0.0	0	0.01	0	0	0	0.0	0.05	0	0.0	0	0	0	0	0	0	0	-0.01	0	0	0	0.0	0	0	-0.05	0	0	0.01	0	0.0	-0.04	0	-0.01	0.0	0	0	0	0	0	0	-0.0	0.02	-0.0	0.0	-0.01	0.0	0.0	0.0	0.0	0	0.0	1	0	0.0	0	0	0	0	0	0	-0.01	0	-0.04	0	1	0	0.02	-0.01	0	0.0	0	0.01	0	0	0	-0.04	0	0	0.02	0	0.01	-0.12	0	0	0.0	-0.03	0	0	0	0	0	0.0	0	-0.02	0	0.04	0	0	0	-0.0	0.0	1.75	0	0.0	0	0	0.04	0	0.0	0	0	0.29	0	0.0	0.07	0	0.0	0.02	-0.05	0.0	0.0	0	0.0	0	0.02	0	0.02	0.0	0	0	0	0	0.0	0.0	0	-0.05	1	0.0	0	0	0.0	0	0.0	0.02	0.0	0	0.0	0.02	0	0.0	0.0	0	0	0	314.6	0	0	0	0.0	0.02	0	0.0	-0.02	0.0	0	0	0	0	-0.04	0.02	0	0	0	0	0.03	0	0.0	0	0	-0.03	0	0.04	-0.0	0	0	0.04	0	0.05	0	0.0	0.0	0	1	0	0	0	0	-0.05	-0.01	0	0.0	0	0	0	1	-0.04	0	0	0	0	0.04	0.0	0	0	0	0	0	0.0	0.0	0.0	0	0	0	-0.08	0	0	-0.01	0	0.0	-0.01	-0.02	-0.02	0	-0.03	0	-0.01	0.0	0	0	0	0	0	0	0.0	0	0	0	0	0.0	0	0	0	0.05	0	0	0	0.0	0.0	1	0	0.0	0	0.0	0	-0.06	-0.04	0.0	0	0	0.06	0.0	0.0	0.0	-0.01	0	-0.03	0.0	0.01	0	0	0.02	-0.04	0	0	0.0	0.0	0	0.0	0	0.02	0.02	-0.06	0.01	0	0	0	0	0	0	-0.01	0.01	0	0	0	0	0	0.0	0.03	0.0	-0.01	-0.04	0	-0.0	37.14	0	0	0	0.0	0.1	0.01	0	0	0.0	0.0	0	0.0	0.0	0	0	0	0	1	0	0.04	0	0.0	0	0.01	-0.05	0	-0.0	0	0	0.02	0	-0.04	0	-0.06	0.0	0.06	0	0	-0.05	-0.01	-0.03	0	-0.04	0.01	0	-0.02	0.03	0.0	0.04	0.05	0	-0.01	0	-0.0	0	0	0	0	0	0	0	0	0	-0.0	0.0	0	21	0	0	1	0	0	0	0	0	0	0	0.01	0	-0.01	1	0.03	-0.05	0.06	-0.02	0	0	0.03	0	0	0	0	0.0	0.0	0	0	-0.07	0.0	0	0	0	0	0.01	0	0.0	0	0	0	0.0	0.04	0	0	0.0	0.01	0	0	0.06	1	-0.01	0.02	0	0.0	0.02	0.03	0	0	0	0	0	0	0	0	0	0.0	0	0.0	0	0	0	-0.0	0.0	0	-0.0	0	0.11	0	0.06	0.03	0.0	0	0	0.0	0.02	0	0.0	0.0	0.01	0	0	0.0	0	0	0	-0.01	0.0	-0.03	0	0	0	0	-0.05	0	-0.01	-0.02	0.0	-0.03	0	0	0	0	0	-0.02	0.02	0	0.0	-0.0	0	0	0.0	-0.0	0	0.0	0	0	-0.04	0	0	0	1	0	0.0	0	0	0.0	0	0	0	0.04	0	0	0	0	0	0	0	0.0	0.04	0	-0.01	0	0	0.0	-0.06	0.04	0	1	0	0	0.0	0	0.03	0.01	0	0	0	0	0	0	0	0.0	0	0.0	0	0	0.02	0	0.0	0	0.0	0	0.08	0	0	0	0	0	0	0	0	0	0.02	0	0	-0.07	0.01	0	0.0	0	0	0.01	1	-0.03	0	0	0.01	-0.01	0	0	0	0	0.0	0	0.01	0	0	0.0	0.0	0.0	0.04	-0.06	0	0	-0.0	0	-0.03	0	0.0	0.02	0	0	0	0	0	0	0	1	22.86	0	0	0.0	1	0	0.04	0.0	0	0	0.0	0	0	0.0	0.0	-0.02	0.03	0.02	-0.03	0	-0.03	-0.02	0	0	0.0	0.06	0	0.0	-0.0	1	0	0	0.0	-0.02	0	0.0	0	-0.07	0.01	0.0	0	0	0.0	0	0	0	0	0	1	0	0	-0.04	1	0.04	0	0	0.0	0	0.0	0.0	0	0	0	0	0.0	0.0	0	0	0.0	0.0	0	0.05	0	0.05	0	0	0	0.05	-0.05	-0.01	0.0	-0.0	0.0	0	0	14	0.0	0	0.0	-0.06	0.0	-0.01	0	0	0.03	0	0	0	0	0	0	0	0	0	0	0	0	0	0.01	0	0	-0.01	0.05	0.0	0	1	0.0	0	0	0	0	0.0	0	0	0	0.0	0	0.0	0.0	0	-0.01	-0.01	-0.06	0	0	0	-0.02	0	0	0	0	-0.1	0.0	0	0	0	0	1	0	0.02	0.03	0.0	0	-0.07	0.02	0.0	0.07	0.0	1	0.0	0	-0.05	0.0	-0.03	0.03	0.0	0	-0.05	0	0	0	-0.06	0	0	0	0	-0.02	0	0	0	-0.05	-0.04	0	0.0	0	0.01	0.16	0.0	0.03	0	0	0	0	0.0	0.0	0	0	0.0	0.01	0.0	0	0.01	0.0	0.0	0	0	1	0	0.02	0	0	0	0	0	0.0	-0.04	0	0	0.02	0.02	0	0	0.0	0.04	0.0	0.01	0.0	0	0	0.07	0	0.0	0	0	0	1	0	0.0	0	0	0	0.0	0.03	0	0	0	0.0	0.0	0	1	0.04	0	0	0	0.02	0.0	0.01	-0.02	-0.04	0.0	0	0	0.0	-0.0	0.0	0	0	0	0.0	0.07	0.0	0	0	0	0.0	0	0.0	0.04	0.0	0	0	0	0	0	0	0	0.0	0	0.0	0	0.0	0	0	0	0.0	0	0	0.0	0	0.0	0	0	0	-0.04	0.01	0	0	-0.03	-0.02	0	0.01	0	0	0	0	0.0	-0.03	0	-0.02	0	-0.02	-0.01	0	0.0	0	0.01	0.0	0	0	0	0	0	0.0	0	0	0	0	0	0.0	0	0	0.0	0	0	-0.01	0	-0.06	0	0	0	0	0	0	0	0	0	0	-0.01	0	0	0.0	0	0.0	0	0	0	0	0	0	0.07	0.0	0.0	-0.06	0	0	0	0.02	0.0	0.0	0	0	0.01	0	-0.02	-0.01	-0.03	0.0	0	-0.02	0.0	0	0.0	0	0.01	0.05	4	0	0	0	0.0	0.0	-0.01	0	0.0	0	0.0	0	0	0	0	0	-0.08	-0.03	0.0	0.0	0	0.0	0.01	0	0	0	0	0	0	0	0	-0.1	-0.08	0	0	0	0	0.0	-0.0	0	0	0	0	0	7	-0.01	1	0	0.0	0.0	-0.01	0	0.0	0.0	0	-0.09	0	0	0	-0.0	0.01	0	0.0	0	0	0	-0.02	0.0	0.0	0	0	0.0	0	0	0	0	0	1	0	0	0	0	0	0	0	0	0.0	0.04	0.0	0	0	0	0	-0.04	0.06	0	0	-0.0	0.0	0	0.0	0.0	0	0	35	0.02	0	0	0	0	0.02	0.0	0	0	0	0.02	0.0	0.0	0	0	-0.0	0	35	0	-0.07	0	0	0	-0.01	0	0.0	0	0	0	-0.01	0	0	0	-0.02	0	0	0	-0.06	0	0	0	0	0.0	0	0	0.0	-0.07	0	0	0.01	-0.03	0.0	0	0	-0.03	0	0	0	0	0.0	0	0.0	0.01	-0.02	6.26	0	0	0.01	-0.0	0	0.0	0	0	0	0	0.0	0	-0.0	0	-0.02	0	0	1	0	0	-0.0	0	0	0	0	0	-0.0	0	0.06	0	0	0	0.0	0.74	-0.05	0.0	0	0	0	0	0	0	0	0.05	0.0	0.06	0	0.0	-0.01	0.0	0.03	0.0	-0.05	0.04	0.0	0	0	1	0	0.0	0.03	0.0	0.0	0	0.0	0	0	-0.03	0	0.0	0	0.0	0.0	0	0	0	0.08	-0.0	0	0	-0.03	0	0.0	0	-0.05	0	0	0	0	0.0	0.0	-0.03	0	0	0	0	0.01	0.0	-0.01	0	0	0.0	-0.03	0	0	-0.01	0.0	0.0	0	0	0	0	0.07	0.0	0	0	0	-0.02	0	0	0.01	-0.06	0.0	-0.02	0	0	-0.0	0	0.05	-0.01	0.0	0	0	0	0	0	0	0	0.0	0	0.04	0.0	0	0.02	0	0	0.0	0	0	0	0.0	0.05	0.0	0.03	0	0	0	0	0	0.01	0	0	0	-0.02	0	0	0	0	0	0.0	0.0	0.0	0	0	1	0.0	0	0	0.0	0	0	0	0	0	0	0.05	-0.05	0	0	-0.03	0.0	0.0	0	0	0	0.0	0	0	0	0	0	0.0	0.0	-0.03	0.0	0	0	0	0	0	0.02	0.04	0	0	0	0	0	0	0.34	0	0.0	0	-0.37	0.04	0	0	0	0.01	0	0	0.0	-0.04	-0.01	0	0.01	0.0	0	0	0	0	0.0	0.03	0	0	-0.07	1.0	-0.04	0.0	0.0	-0.04	-0.0	0	0	0	-0.01	1	0.0	0.0	-0.03	0	0	0.0	-0.03	0.0	0	-0.02	0.0	0	0.0	0.01	0	0.0	0.02	0.0	0	0.02	0.04	0	0	0	0.0	0	0.0	0	0	0.0	0	0	0	0	0	-0.01	0	-0.02	0	0	-0.01	0.0	0	0	0.05	-0.0	0.05	0.0	0	0	0	0	0.01	0	0.0	0.03	0.05	0.01	0	0.0	8	0	0.0	-0.02	0	0.0	0	0.01	0	0	0	0	-0.02	-0.04	0.0	0	0.01	0.01	0.0	0	0	-0.0	-0.02	-0.04	0.0	0	1	0.0	0.0	0	0	0.0	0.0	0.0	0	0	3	0	0	0	0	0.01	0	0.02	1	0	0.0	0.0	8	0	0	0	0.02	-0.01	-0.08	0.01	0.0	0	0	-0.04	0.05	0	0	-0.01	0.0	0	-0.04	0	0	0	0.04	0	0	0	0	0	0	-0.0	0	0.03	0	1	0.01	0.08	0.0	0.0	0	-0.01	-0.03	-0.04	0.0	0	0	0	0	0	0	0	0.0	0	0.03	0.02	0	1	0	0.03	0.0	0	0	0.0	0	0	-0.01	-0.0	0.0	-0.03	0.0	0	0	0.0	0	-0.04	0	0	0.0	0	0	0	0	0.04	0.03	0.0	0.04	-0.01	-0.03	0	0	-0.03	0.0	0	-0.03	0.0	0.03	0.0	0	0	0	0	0	0.0	0.0	0	0	0.0	0.04	0.0	0	0.0	0	0	-0.01	-0.02	0	0	-0.05	0	0.0	0	0.02	0	-0.03	0	0.0	0	0	0	0	0	0	0.12	-0.0	0	0.03	0	0	0	0	-0.05	0.01	0	0.0	0.0	0	0	0	-0.08	0	0	3	0	0	0.02	-0.04	0.03	0	0.04	-0.02	0	0.01	0.0	0.0	0	0	0.0	0	0.06	0.0	0.0	-0.02	0.03	-0.01	0.0	0	-0.04	0	0.06	0	0	0	0.2
microsporidiosis	0	0	0.0	0	0.0	-0.03	0	-0.01	0	0	0	0.02	0	0.0	0	0	0.05	0.0	0.0	-0.01	0.0	0	-0.02	0	0	0.0	-0.03	0	0	0.02	-0.04	0	0	0	0	0	0	0	0	0	-0.0	0	2.09	-0.06	0.04	0	0.08	-0.04	-0.0	-0.02	0.0	0	0.0	0.01	0	0.02	0.0	0.02	0	0	0	1	0.02	-0.03	0.0	0	0	0	0	0	0	0	0	0.0	0	-0.02	0	0.0	0.0	0.0	0.0	0	0	0	0	0	0.01	0	0.01	0.03	0	0	0.0	0	0.02	0	0	0	0.0	0.0	0	-0.02	0.0	0.0	0	0.02	0	0.0	0.0	0	0	0.0	0	-0.03	0.11	0.05	0	-0.02	0	0.02	0	0	0.0	0.0	0	0	0	0.05	-0.04	0	0.0	-0.01	-0.03	0.0	-0.01	0	0	0.0	0	0	0	0.0	0	0.02	0	-0.01	0.08	0	0	0.01	0	0	0.0	0	0.01	0	0.0	0.01	0	0	0.0	0	0	0.0	0	0	0.0	0.0	0	0	0	-0.06	-0.05	0	0	0	0	0	0	0	0	0.0	0	0.0	-0.05	-0.07	0	0	0	0.0	0	-0.09	0	0.02	0	-0.04	0	0	-0.02	0.05	0.0	0	0.01	0.0	0.0	0	0	0.0	-0.01	0	0	0.02	0	0	0	0	0	0	0	0	0	0	23	-0.01	0	0	0	0.0	0.04	0	0.0	0	0.0	0.0	0	0.0	-0.02	0.02	0.0	0	0	0	0	0	0	0.01	0	0	0.05	-0.03	0.04	0	-0.05	0.0	-0.03	0	0	0	0	0.0	0	0	0.0	0.05	-0.07	1.0	0.0	0.04	0	-0.0	0	0.0	0	0	0	-0.01	0.0	0	0	0	0.0	0	-0.0	0	0.0	0.0	0	0	0	0.0	0	0	-0.01	0.0	0	0	-0.0	0.0	0	0.04	0	0	0.0	0	0	0.01	0	0	0	0	0.0	0	0	0.0	0	0	0.04	0	0	-0.09	-0.03	0	0.02	0	0	-0.03	0	-0.03	0	0.0	0.0	0	0	0	0.0	0	0.0	0	0	0	0.0	0	0.0	0	-0.04	0.01	0	0	0.05	0.0	0	0	0	0	0.01	3	0.0	0.0	0	0	0	0.0	-0.09	-0.03	0	-0.02	0	0.0	-0.03	0	0.01	0	0	0.05	-0.02	0	0	-0.03	0	0.01	0	0	0	0	0	0	-0.0	0	-0.02	0.0	0.0	-0.02	0.0	0	0.02	0.0	0	0	0	0	0	0	0	0	-0.05	0	0	0	0	0	0	0.0	0	0.0	0	0	0	0.05	-0.01	0.0	0.03	0	0.0	0	0.0	0	0.05	-0.02	-0.0	0	-0.0	0	0	0.0	0.03	-0.02	0.0	0.0	0	0	0	0.02	0.0	0	0.0	0	0.0	0.04	0	0.06	0	-0.01	0	0	0	0	0	0	-0.03	-0.07	0	0	0	0	0.13	0.0	0	0.01	0	0	0	0.02	0.0	0	0.03	0	0	0	0	0.0	0.0	0	-0.04	0.0	0.0	0.0	0.0	0	0.0	0	0	0	0.0	0	-0.03	0	0	0	0.03	0	0	0	0	0.01	0.01	0	0	0	-0.01	-0.0	0	0.03	0.0	0	0	0	0.0	0.0	0	0	0	0	-0.04	0	-0.01	0	0.0	0	0.0	0.04	0.0	-0.01	0	0	0	0.0	0.01	-0.04	0	0	0	0	0	0	0	0.0	0	0	0	0	0	0	0.0	0.03	0	0	65	0	0	0	0.0	0	0	0	0.0	0.0	0.0	0	0	0	0	0.01	0.0	0	0.0	-0.04	0	0	-0.07	0.04	0	0	0.0	0	0.0	0.0	0.02	0	0	0	0	0	0	0	0	0.03	0	0	0.0	0	0	0	0	0	0.0	0	0.04	0.0	-0.02	0	0.0	0	-0.06	0	0.0	0	0	0	0	0	-0.09	0.08	0	0	0.01	0	0	0	0.0	0.0	0	0	0	0	0.0	0	0.01	0	0.08	0	0	-0.05	-0.01	-0.1	-0.01	0.0	0	-0.01	0	0.06	0	0.0	0	0	0.0	0.0	0	0.0	0.0	0.03	0.01	0	0	0.0	0	-0.06	-0.06	0.0	0	0.05	0.0	0	-0.02	0.0	-0.06	-0.01	0.0	-0.09	0.0	-0.01	0	0	-0.05	0	0	0	0.0	-0.02	0.0	0	0.0	0	0	0.0	0	0.0	0.0	0	0.0	0	0.0	0.0	0	0	0	0	0	0.0	0	0	0	0	0.0	0.01	0.0	0	0.0	0	0	0	0	0.04	0	0.0	0	0	0	0.0	0.0	0	0	0	0.03	0	0	0	0.0	0.0	0	0	0	0	0	0	0	0.03	0.03	0.0	0.0	0	0	0.02	-0.0	0.0	0	0	0.04	-0.03	0.0	0	0.1	0	-0.04	0.0	0.0	0.03	0.08	0	-0.06	0.0	0.0	0.0	-0.05	0	0.0	0	0	0.0	0.02	-0.08	0	0.01	0.0	0	0	0.0	-0.02	0	0.02	0	0.0	0.0	0	0.0	0	0	0.05	0	-0.03	0	4	0	0.0	0.0	0	0.0	0	0.08	0.0	0	0.0	0.48	-0.02	0.0	0	0.0	0	0	0	0	0.02	-0.01	0.0	0.0	0	0	0.0	0.0	0	0	0	-0.04	0	-0.04	0.02	0.0	0.02	0	0	0	0	0	0	0.0	0	0.0	-0.01	0	0.0	0	0.0	-0.01	0.0	0	0.0	0	0.01	0.0	0	0	0.02	0.0	0.01	0	0.0	0	0	0.03	0.0	0	0	0	-0.03	0	0	0	0	0	0.0	0.0	0.0	0	0	0	0.02	0	0.01	0.0	0.0	0.0	-0.01	-0.04	0	0	0.0	0	0	0	-0.03	0.0	0.01	0	0	0.0	-0.03	0.0	0	0.0	0	0	0	0.0	-0.0	0.0	0	0	0	0	0	0.0	-0.0	0	0	-0.05	0	0.0	-0.02	0	0	0.0	0	0.0	-0.04	0.0	0	0	0	0	0	0	0	0	0	-0.01	0.06	-0.03	0	0	-0.04	0.05	0.0	0	0	0	0	0	-0.0	0	0	0.0	0.0	0	0.0	0	0	0	0.02	0.0	-0.0	0	0	-0.0	0.0	0.0	0	0	0.01	0.0	0.01	0.05	0	0	-0.02	0.0	0	-0.06	0	0	0.0	0	0	0.0	0.01	0.04	0.0	0	0.06	0.0	0.0	-0.03	-0.05	0.04	0	0	-0.07	0	-0.01	0	0	0.02	-0.05	0	-0.01	0.0	0.0	0	0	0	0.03	0	0.03	0.0	-0.05	0	0.07	0.0	0	-0.01	0.06	0	0	0	0	0	0	-0.02	0	0	-0.04	0	0	0	-0.01	0	-0.01	-0.03	0	0	0	0	0	0.0	0	0.0	0	0.0	0	0	0	0.0	0.0	0	-0.03	0.0	-0.04	0	-0.0	0.0	0	0	0	0	-0.01	-0.01	-0.0	0.0	0	0	0.0	0	0	0	0	0	0	0	0	0	0	0.0	0	0	0	0	0	0.09	0	0	0.0	0	0.03	0.0	-0.02	0	0	0.01	0.0	0	0	-0.01	0.0	0.0	0	0.0	0	0.0	0	0.01	0.0	0.0	0.0	-0.07	0.0	0.03	0.06	-0.02	0	0	0.02	0	0	0	0	0	0	-0.04	0.02	-0.01	0.03	0.0	0	0.0	0.0	0	0.0	0	0.0	0	0.0	0.0	0.0	0	EFO	0.0	0	0.05	-0.01	0.0	0	0.0	0	0	0	0.0	0	32	0.0	0.0	0	0	0	-0.0	0	0	0	0	0	0	0.0	0	0.03	-0.02	0.05	0.03	0	-0.02	0	0	0	0.0	0	0.0	0	0	0.0	0	0	0	0.02	0.0	0	0.03	0.01	0.06	-0.04	0	0.02	-0.0	0	-0.03	0	0.0	0	0.0	0.0	0	0.0	0.01	0.05	0	0	0.03	0	0	0	0	0	0.0	0.0	0	-0.04	0	0.0	0	0	-0.02	0	0	0.0	0	-0.02	0.04	0	0	0	0	0.0	0.0	0.0	0.08	0.02	0.02	0.0	0.03	-0.04	0	0.01	0	-0.01	0	0	0.0	0.0	0.03	0.0	0.04	0	0	0	0	0	0.01	0	0	0	0	0.01	-0.02	0.0	0.0	0	0	0.0	0	0.0	0	0	0.0	0	0	0	0.0	0	-0.03	0	0	0	0.0	0.02	0	0.0	0	0	0	0	0	0	0	-0.05	0	0	0	0.0	0	0	-0.02	0	0	0.09	0	0.0	0.02	0	-0.01	0.0	0	0	0	0	0	0	0.02	-0.04	0.03	0.0	0.07	0.0	0.0	0.0	0.0	0	0.0	0	0	0.0	0	0	0	0	0	0	-0.05	0	0.01	0	0	0	0.03	-0.06	0	0.0	0	-0.02	0	0	0	-0.01	0	0	0.02	0	-0.01	0.03	0	0	0.0	-0.02	0	0	0	0	0	0.0	0	-0.02	0	-0.01	0	0	0	-0.01	0.0	0.0	0	0.0	0	0	-0.02	0	0.0	0	0	0.25	0	0.0	0.02	1	0.0	-0.04	0.02	0.0	0.0	0	0.01	0	0.0	0	-0.03	0.0	0	0	0	0	0.0	0.01	0	0.01	0	0.0	0	0	0.0	0	0.0	0.02	0.0	0	0.0	0.01	0	0.0	0.0	0	0	0	0.0	0	0	0	0.0	0.01	0	0.0	-0.04	0.0	0	0	0	0	-0.01	-0.03	0	0	0	0	-0.01	0	0.0	0	0	-0.01	0	-0.01	-0.01	0	0	0.0	0	-0.01	0	0.0	0.0	0	0	0	0	0	0	0.06	0.01	0	0.0	0	0	0	0	0.04	0	0	0	0	-0.07	0.0	0	0	0	0	0	0.0	0.0	0.0	0	0	0	0.0	0	0	-0.02	0	0.0	-0.0	-0.05	0.05	0	0.01	0	0.02	0.0	0	0	0	0	0	0	0.0	0	0	0	0	0.0	0	0	0	-0.02	0	0	0	0.0	0.0	0	0	0.0	0	0.0	0	0.02	0.06	0.0	0	0	-0.01	0.0	0.0	0.0	-0.02	0	-0.02	0.0	0.03	0	0	-0.04	0.04	0	0	0.0	0.0	0	-0.01	0	0.02	0.06	0.04	-0.06	0	0	0	0	0	0	0.01	0.01	0	0	0	0	0	0.0	0.03	0.0	0.02	-0.01	0	-0.02	67.65	0	0	0	0.01	-0.04	-0.0	0	0	0.0	0.0	0	0.0	0.0	0	0	0	0	0	0	0.03	0	0.0	0	-0.06	0.03	0	-0.08	0	0	0.01	0	0.04	0	0.08	0.02	-0.03	0	0	0.02	-0.01	0.0	0	-0.02	-0.05	0	-0.04	0.0	0.0	-0.05	-0.01	0	0.01	0	0.01	0	0	0	0	0	0	0	0	0	0.01	0.0	0	34	0	0	0	0	0	0	0	0	0	0	0.01	0	0.01	0	0.03	0.09	-0.0	0.02	0	0	-0.01	0	0	0	0	0.0	0.0	0	0	0.02	0.0	0	0	0	0	0.04	0	0.0	0	0	0	0.0	0.05	0	0	0.0	-0.03	0	0	-0.0	0	-0.01	-0.02	0	0.0	0.05	-0.0	0	0	0	0	0	0	0	0	0	0.0	0	0.0	0	0	0	-0.0	0.0	0	-0.0	0	0.02	0	0.01	0.05	0.0	0	0	0.0	-0.04	0	0.0	0.0	0.0	0	0	0.02	0	0	0	-0.01	0.0	0.06	0	0	0	0	-0.05	0	-0.06	0.02	0.0	0.05	0	0	0	0	0	0.05	-0.01	0	0.0	-0.02	0	0	0.0	0.04	0	0.0	0	0	0.06	0	0	0	0	0	0.0	0	0	0.0	0	0	0	-0.04	0	0	0	0	0	0	0	0.0	0.02	0	-0.03	0	0	-0.01	0.01	0.01	0	0	0	0	0.0	0	0.01	0.0	0	0	0	0	0	0	0	0.0	0	0.0	0	0	-0.01	0	0.0	0	0.0	0	0.02	0	0	0	0	0	0	0	0	0	-0.02	0	0	-0.04	0.04	0	0.0	0	0	-0.01	0	0.11	0	0	0.05	-0.01	0	0	0	0	0.0	0	-0.01	0	0	0.0	0.0	0.0	0.04	0.02	0	0	0.05	0	-0.02	0	0.0	0.02	0	0	0	0	0	0	0	0	32.35	0	0	0.0	0	0	0.01	0.0	0	0	0.0	0	0	0.0	0.0	0.07	-0.02	-0.07	-0.03	0	-0.05	-0.02	0	0	-0.02	-0.0	0	-0.01	-0.04	0	0	0	0.0	0.06	0	0.0	0	-0.02	-0.01	0.0	0	0	0.0	0	0	0	0	0	0	0	0	0.0	0	0.05	0	0	0.0	0	0.0	0.0	0	0	0	0	0.0	0.0	0	0	-0.05	0.0	0	0.01	0	-0.01	0	0	0	0.05	-0.01	-0.01	0.0	0.03	0.0	0	0	23	0.0	0	0.03	0.05	0.0	0.02	0	0	0.03	0	0	0	0	0	0	0	0	0	0	0	0	0	0.03	0	0	-0.05	-0.05	0.0	0	0	0.0	0	0	0	0	0.0	0	0	0	0.0	0	0.0	0.0	0	0.04	-0.01	-0.05	0	0	0	-0.02	0	0	0	0	-0.08	0.0	0	0	0	0	0	0	0.03	-0.08	0.0	0	0.0	-0.01	0.0	0.05	0.0	0	0.0	0	0.03	0.0	-0.01	-0.02	0.0	0	-0.03	0	0	0	0.05	0	0	0	0	-0.03	0	0	0	-0.02	0.03	0	0.0	0	-0.01	0.03	0.0	-0.04	0	0	0	0	0.0	0.04	0	0	0.0	-0.04	0.0	0	0.05	-0.02	0.0	0	0	0	0	0.05	0	0	0	0	0	0.0	-0.04	0	0	-0.02	-0.02	0	0	0.0	0.02	0.0	-0.01	0.0	0	0	0.11	0	0.0	0	0	0	0	0	0.0	0	0	0	0.0	0.01	0	0	0	0.0	0.0	0	0	-0.01	0	0	0	-0.05	0.0	0.04	-0.0	-0.01	0.0	0	0	0.0	-0.05	0.0	0	0	0	0.0	0.01	0.0	0	0	0	0.0	0	0.0	0.04	0.0	0	0	0	0	0	0	0	0.0	0	0.0	0	0.0	0	0	0	0.0	0	0	0.0	0	0.0	0	0	0	0.05	-0.02	0	0	-0.02	0.05	0	0.05	0	0	0	0	-0.04	0.09	0	0.01	0	0.0	-0.06	0	0.0	0	-0.03	0.0	0	0	0	0	0	0.0	0	0	0	0	0	0.0	0	0	0.0	0	0	0.01	0	0.1	0	0	0	0	0	0	0	0	0	0	0.04	0	0	0.0	0	0.0	0	0	0	0	0	0	0.03	0.0	0.0	0.05	0	0	0	0.01	0.0	0.0	0	0	-0.03	0	-0.01	0.0	-0.01	0.0	0	-0.0	0.0	0	0.0	0	-0.04	0.02	1	0	0	0	0.0	0.0	-0.0	0	0.0	0	0.0	0	0	0	0	0	-0.03	-0.04	0.0	0.0	0	0.0	-0.02	0	0	0	0	0	0	0	0	0.03	-0.1	0	0	0	0	0.0	0.05	0	0	0	0	0	2	-0.1	0	0	-0.01	0.0	0.01	0	0.0	0.0	0	-0.03	0	0	0	0.0	0.01	0	-0.02	0	0	0	0.07	0.0	0.0	0	0	0.0	0	0	0	0	0	0	0	0	0	0	0	0	0	0	0.0	-0.03	-0.02	0	0	0	0	0.01	-0.01	0	0	-0.03	0.0	0	0.0	0.0	0	0	34	-0.05	0	0	0	0	0.03	0.0	0	0	0	0.02	-0.05	0.0	0	0	0.0	0	34	0	0.01	0	0	0	-0.01	0	0.0	0	0	0	-0.05	0	0	0	-0.03	0	0	0	-0.02	0	0	0	0	0.0	0	0	0.0	-0.08	0	0	0.05	-0.05	0.0	0	0	0.04	0	0	0	0	0.0	0	0.0	-0.04	0.04	1.91	0	0	-0.03	-0.03	0	0.0	0	0	0	0	0.0	0	-0.03	0	-0.02	0	0	0	0	0	0.01	0	0	0	0	0	0.01	0	-0.09	0	0	0	0.0	0.05	-0.04	0.0	0	0	0	0	0	0	0	-0.02	0.0	-0.03	0	0.0	0.04	0.0	0.0	-0.06	0.05	-0.0	0.0	0	0	0	0	0.0	0.04	0.0	0.0	0	0.0	0	0	-0.02	0	0.0	0	0.0	0.0	0	0	0	0.0	-0.06	0	0	-0.01	0	0.0	0	-0.02	0	0	0	0	0.0	0.0	-0.01	0	0	0	0	0.02	0.0	0.01	0	0	0.0	0.04	0	0	0.0	0.0	0.0	0	0	0	0	-0.02	0.0	0	0	0	-0.02	0	0	0.0	0.04	0.0	-0.01	0	0	0.09	0	-0.01	-0.02	0.0	0	0	0	0	0	0	0	0.0	0	-0.05	0.0	0	-0.05	0	0	0.0	0	0	0	0.0	-0.03	0.0	0.05	0	0	0	0	0	0.04	0	0	0	-0.06	0	0	0	0	0	0.0	0.0	0.0	0	0	0	0.0	0	0	0.0	0	0	0	0	0	0	-0.01	-0.02	0	0	0.0	0.0	0.0	0	0	0	0.0	0	0	0	0	0	0.0	0.0	0.02	0.0	0	0	0	0	0	-0.05	-0.02	0	0	0	0	0	0	0.0	0	0.0	0	-0.3	0.04	0	0	0	0.05	0	0	0.0	0.05	-0.03	0	0.01	0.0	0	0	0	0	0.0	0.0	0	0	-0.03	1.0	0.01	0.0	0.0	0.02	0.03	0	0	0	-0.03	2	0.0	-0.07	0.01	0	0	0.0	0.06	0.0	0	0.02	0.0	0	0.0	-0.02	0	0.0	0.06	0.0	0	-0.01	0.0	0	0	0	0.0	0	0.0	0	0	0.0	0	0	0	0	0	-0.05	0	0.06	0	0	0.02	0.0	0	0	-0.02	-0.03	0.06	0.0	0	0	0	0	0.0	0	-0.01	0.02	0.03	-0.03	0	0.0	11	0	0.0	-0.0	0	0.0	0	-0.0	0	0	0	0	-0.02	0.02	0.0	0	-0.01	-0.01	0.0	0	0	-0.03	0.01	-0.02	0.0	0	0	0.0	-0.03	0	0	0.0	0.0	0.0	0	0	13	0	0	0	0	0.03	0	0.02	0	0	0.0	0.0	11	0	0	0	-0.0	-0.02	-0.01	0.02	0.0	0	0	-0.08	0.03	0	0	-0.03	0.0	0	-0.03	0	0	0	0.01	0	0	0	0	0	0	-0.07	0	-0.05	0	0	0.02	-0.04	0.0	0.0	0	0.01	0.08	-0.01	-0.01	0	0	0	0	0	0	0	0.0	0	-0.03	-0.01	0	0	0	0.03	0.0	0	0	0.0	0	0	-0.05	0.06	0.0	0.01	0.0	0	0	0.0	0	-0.03	0	0	0.0	0	0	0	0	-0.02	0.02	0.0	-0.0	0.0	-0.02	0	0	-0.01	0.0	0	-0.02	0.0	-0.08	0.0	0	0	0	0	0	0.0	0.02	0	0	0.0	0.05	0.0	0	0.0	0	0	0.02	-0.06	0	0	0.09	0	0.0	0	0.03	0	-0.01	0	0.0	0	0	0	0	0	0	0.03	-0.03	0	-0.02	0	0	0	0	-0.03	-0.05	0	0.0	0.0	0	0	0	0.05	0	0	2	0	0	-0.05	0.08	0.03	0	0.0	0.04	0	-0.03	0.0	0.0	0	0	0.0	0	0.01	0.0	0.0	-0.03	-0.08	0.0	0.0	0	-0.01	0	-0.01	0	0	0	0.2
hereditary cerebral hemorrhage with amyloidosis	0	0	0.0	0	0.0	-0.02	0	0.05	0	0	0	0.0	0	0.0	0	0	0.03	0.0	0.0	-0.09	0.0	0	0.04	0	0	0.0	-0.03	0	0	0.03	-0.0	0	0	0	0	0	0	0	11	0	0.09	0	3.0	0.03	0.02	0	0.01	0.07	0.01	0.01	0.0	0	0.04	-0.01	0	0.06	0.0	0.04	0	0	0	1	0.05	0.04	0.0	0	1	0	0	0	0	0	0	0.0	0	0.06	0	0.0	0.03	0.0	0.0	0	0	0	0	0	-0.03	0	-0.01	-0.03	0	0	0.0	0	0.01	0	0	0	0.0	-0.04	0	0.05	0.0	0.0	0	-0.03	0	0.0	0.0	0	0	0.0	0	-0.06	-0.03	0.01	0	0.02	0	0.03	0	0	0.0	0.0	0	0	0	0.06	0.0	0	0.0	0.05	0.0	0.0	0.04	0	0	0.0	0	0	0	0.0	0	-0.07	0	0.08	-0.03	0	0	0.03	0	0	0.0	0	0.02	1	0.0	0.0	0	0	0.0	0	0	0.0	0	0	0.0	0.0	0	0	0	0.08	0.07	0	0	0	0	0	0	0	0	0.0	0	0.05	0.01	0.02	0	0	0	0.0	0	0.03	0	0.02	0	0.02	0	0	0.04	0.01	0.0	0	-0.01	0.0	0.0	0	0	0.0	0.03	0	0	0.05	0	0	0	0	0	0	0	0	0	0	15	0.03	0	0	0	0.0	-0.02	0	0.0	0	0.0	0.0	0	0.04	-0.04	-0.03	0.0	0	0	3489	0	0	0	-0.01	0	0	0.02	0.02	-0.03	0	0.03	0.0	0.01	0	0	0	0	0.0	0	0	0.33	-0.01	0.11	1.0	0.0	0.02	0	0.02	0	0.0	0	0	0	-0.03	0.0	0	0	0	0.0	0	0.04	0	0.02	0.0	0	0	0	0.0	0	0	-0.02	0.0	0	0	-0.04	0.0	0	-0.02	0	0	0.0	0	0	0.0	0	0	0	0	0.0	0	0	0.0	0	0	0.04	0	0	0.02	0.02	0	0.05	0	0	0.02	0	-0.02	0	0.0	0.0	0	0	0	0.64	0	0.0	0	0	0	0.0	0	0.0	0	-0.0	-0.03	0	0	-0.01	0.0	0	0	0	0	0.05	14	0.01	0.0	0	0	0	0.0	-0.01	-0.0	0	-0.03	0	0.0	-0.06	0	0.01	0	0	-0.02	-0.0	0	0	-0.01	0	-0.04	0	0	0	0	0	0	-0.05	0	-0.02	0.0	0.0	-0.01	0.0	0	0.07	0.0	0	0	0	0	0	0	0	0	-0.01	0	0	0	0	0	0	0.0	0	0.0	0	0	0	-0.0	-0.04	0.0	-0.03	0	0.03	0	0.0	0	-0.02	0.02	0.01	0	0.01	0	0	-0.01	-0.05	0.05	0.0	0.0	0	0	0	-0.03	0.0	0	0.0	0	0.0	-0.02	0	0.02	0	0.06	0	0	0	0	0	0	-0.08	-0.03	0	0	0	0	-0.04	0.0	0	-0.01	0	0	0	0.09	0.0	0	-0.04	0	0	0	0	0.0	0.0	0	0.0	0.0	-0.01	0.0	0.0	0	0.0	0	0	0	0.0	0	-0.02	0	0	0	0.03	0	0	0	0	-0.08	0.01	0	0	0	0.01	0.01	0	0.0	0.0	0	0	0	0.0	0.0	0	0	0	0	-0.1	0	-0.06	0	0.0	0	0.0	0.03	0.0	-0.01	0	0	0	0.0	-0.04	-0.04	0	0	0	0	0	0	0	0.0	0	0	0	0	0	0	0.0	-0.02	0	0	61	0	0	0	0.0	0	0	0	0.0	0.0	0.0	0	0	0	0	0.01	0.0	0	0.0	0.03	0	0	0.0	-0.01	0	0	0.0	0	0.0	0.0	0.03	0	0	0	0	0	0	1	0	-0.01	0	0	0.0	0	0	0	0	0	0.0	0	0.02	0.0	0.02	0	0.0	0	0.04	0	0.0	0	0	0	0	0	-0.04	0.04	0	0	-0.01	0	0	0	0.0	0.0	0	0	0	0	0.0	0	-0.01	0	0.0	0	0	-0.03	0.05	-0.03	0.02	0.0	0	-0.03	0	-0.04	0	0.0	0	0	0.0	0.0	0	0.0	0.0	0.03	0.02	0	0	0.0	0	-0.06	-0.05	0.0	0	0.0	0.0	0	-0.03	0.0	-0.07	-0.02	0.0	0.03	0.0	0.02	0	0	0.02	0	0	0	0.0	-0.02	0.0	0	0.0	0	0	0.0	0	0.0	0.0	0	0.0	0	0.0	0.0	0	0	0	0	0	0.0	0	1	0	0	0.06	0.01	0.0	0	0.0	0	0	0	0	0.04	0	0.0	0	0	0	0.0	0.0	0	0	0	-0.03	0	0	0	0.0	0.0	0	0	0	0	0	0	0	0.03	-0.01	0.0	0.0	0	0	0.02	0.08	0.0	0	0	0.04	0.04	0.0	0	0.01	0	0.01	0.0	0.0	-0.02	-0.04	0	0.01	-0.01	0.0	0.0	0.03	0	0.0	0	0	0.0	-0.02	-0.01	0	-0.02	0.0	0	0	0.0	-0.08	0	0.03	0	0.0	-0.05	0	0.0	0	0	-0.01	0	-0.0	0	15	0	0.0	0.0	0	0.0	0	0.05	0.0	0	0.0	0.67	0.02	0.0	0	0.0	0	0	0	0	-0.02	0.04	0.01	0.0	0	0	0.0	0.0	1	0	0	-0.02	0	-0.04	0.01	16.67	-0.01	0	0	0	0	0	0	0.0	0	0.0	-0.01	0	0.0	0	0.09	0.01	0.0	0	0.0	0	-0.02	0.0	1	0	-0.07	0.0	-0.01	0	0.0	0	0	0.01	0.0	0	0	0	-0.01	0	0	0	0	0	0.0	0.0	0.0	0	0	0	-0.01	0	0.06	0.0	0.0	0.0	0.03	0.1	0	0	0.0	0	0	0	-0.02	0.0	0.05	0	0	0.0	-0.0	0.0	0	0.0	0	0	0	0.0	-0.02	0.0	0	0	0	0	0	0.0	-0.03	5	0	0.02	0	0.0	-0.02	0	0	0.0	0	0.0	-0.02	0.0	0	0	0	0	0	0	0	0	0	0.03	0.01	0.04	0	0	0.02	0.01	0.0	0	0	0	0	0	-0.12	0	0	0.0	0.0	0	0.0	0	0	0	0.02	0.0	0.04	0	0	-0.09	0.0	0.0	0	0	0.0	0.0	0.0	-0.01	0	0	0.03	0.0	0	0.02	0	0	0.0	0	0	0.0	0.01	-0.02	0.0	0	0.02	0.0	0.0	-0.01	-0.03	-0.02	0	0	0.01	0	-0.04	0	0	-0.03	-0.0	0	-0.02	0.0	0.0	0	0	0	0.0	0	-0.01	0.0	-0.05	0	0.01	0.0	0	0.04	-0.04	0	0	0	0	0	0	-0.05	0	0	-0.01	0	0	0	0.05	0	0.06	0.04	0	0	0	0	0	0.0	0	0.0	0	0.0	0	0	0	0.0	0.0	0	-0.02	0.0	0.02	0	-0.05	0.0	0	0	0	0	0.01	0.01	-0.0	0.0	0	0	0.0	0	0	0	0	0	0	0	0	0	0	0.0	0	0	0	0	0	-0.02	0	0	0.0	0	0.03	0.0	0.03	0	0	0.02	0.0	0	0	0.04	0.0	0.0	0	0.0	0	0.0	0	0.02	0.0	0.0	0.0	0.03	0.0	-0.01	0.0	-0.06	0	0	0.02	0	0	0	0	0	0	-0.02	0.05	0.03	0.01	0.0	0	0.04	0.0	0	0.0	0	0.0	0	0.08	0.0	0.0	0	Orphanet	0.0	0	-0.03	0.05	-0.07	0	0.0	0	0	0	0.0	0	46	0.0	0.0	0	0	0	0.01	0	0	0	0	0	0	0.0	0	-0.0	-0.01	0.01	-0.09	0	0.0	0	0	0	0.02	0	0.0	0	0	-0.01	0	0	0	0.02	0.0	0	-0.01	-0.03	0.03	0.01	0	-0.02	-0.01	0	0.02	0	0.0	0	0.0	0.0	0	0.0	-0.05	0.01	0	0	-0.02	0	0	0	0	0	0.0	0.0	0	0.02	0	0.0	0	0	-0.03	0	0	0.0	0	0.04	0.03	0	0	0	0	0.0	0.0	0.0	-0.01	-0.05	-0.05	0.0	0.0	-0.04	0	-0.03	0	-0.0	0	0	0.0	0.0	-0.01	0.0	-0.01	0	0	0	0	0	-0.05	0	0	0	0	0.07	0.03	0.0	0.0	0	0	0.0	0	0.0	0	0	0.0	0	0	0	0.0	0	0.03	0	0	0	0.0	-0.0	0	0.0	0	0	0	0	0	0	0	0.0	0	0	0	0.0	0	0	-0.04	0	0	0.02	0	0.0	-0.02	0	-0.02	0.0	0	0	0	0	0	0	0.02	-0.02	0.03	0.0	0.07	0.0	0.0	0.0	0.0	0	0.0	0	0	0.0	0	0	0	0	0	0	0.04	0	-0.01	0	0	0	0.02	-0.02	0	0.0	0	-0.03	0	0	0	-0.02	0	0	-0.05	0	0.06	0.03	0	0	0.0	-0.05	0	0	0	0	0	0.0	0	-0.07	0	0.0	0	0	0	-0.0	0.0	1.0	0	0.0	0	0	-0.02	0	0.0	0	0	0.07	0	0.0	0.05	1	0.0	0.07	0.0	0.0	0.0	0	-0.01	0	-0.05	0	-0.03	-0.01	0	0	0	0	0.0	0.02	0	0.02	0	0.0	0	0	0.0	0	0.0	-0.0	0.0	0	0.0	-0.02	0	0.0	0.0	0	0	0	365.4	0	0	0	0.0	0.06	0	0.0	0.0	0.0	0	0	0	0	0.02	-0.09	0	0	0	0	0.03	0	0.0	0	0	0.07	0	0.02	-0.03	0	0	-0.03	0	0.03	0	0.0	0.0	0	0	0	0	0	0	0.03	-0.03	0	0.0	0	0	0	0	-0.01	0	0	0	0	0.02	0.0	0	0	0	0	0	0.0	0.0	0.0	0	0	0	0.01	0	0	-0.04	0	0.0	0.06	-0.01	-0.02	0	-0.05	0	0.02	0.0	0	0	0	0	0	0	0.0	0	0	0	0	0.0	0	0	0	0.03	0	0	0	0.0	0.0	0	0	0.0	0	0.0	0	-0.03	0.0	0.0	0	0	-0.02	0.0	0.0	-0.03	0.02	0	0.0	0.0	0.02	0	0	0.03	0.01	0	0	0.0	0.0	0	-0.03	0	-0.03	0.12	-0.03	-0.03	0	0	0	0	0	0	0.03	0.02	0	0	0	0	0	0.0	0.04	0.0	-0.05	0.02	0	0.02	50.0	0	0	0	0.04	-0.01	-0.05	0	0	0.0	0.0	0	0.0	0.0	0	0	0	0	0	0	0.0	0	0.0	0	0.03	-0.0	0	-0.02	0	0	-0.0	0	0.04	0	0.04	0.0	0.08	0	0	0.06	0.04	-0.02	0	0.01	-0.02	0	0.02	-0.04	0.0	-0.08	-0.02	0	-0.05	0	0.03	0	0	0	0	0	0	0	0	0	0.03	0.0	0	24	0	0	0	0	0	0	0	0	0	0	-0.03	0	0.02	0	-0.05	-0.05	0.02	0.03	0	1	0.02	0	0	0	0	0.0	0.0	0	0	0.03	0.0	0	0	0	0	-0.06	0	0.0	0	0	0	0.0	-0.01	0	0	0.0	-0.08	0	0	-0.05	0	0.04	-0.05	0	0.0	-0.02	0.09	0	0	0	0	0	0	0	0	0	0.0	0	0.0	0	0	0	-0.04	0.0	0	-0.02	0	0.06	0	0.03	-0.05	0.0	0	0	0.0	-0.05	0	0.0	0.0	0.06	0	0	-0.02	0	0	0	-0.02	0.0	-0.02	0	0	0	0	-0.02	0	-0.04	-0.03	0.0	-0.03	0	0	0	0	0	0.07	0.0	0	0.0	-0.0	0	0	0.0	-0.0	0	0.0	0	0	-0.02	0	0	0	0	0	0.0	0	0	0.0	0	0	0	-0.04	0	0	0	0	0	0	0	0.0	0.0	0	0.0	0	0	-0.04	0.02	-0.03	0	0	0	0	0.0	0	-0.07	0.1	0	0	0	0	0	0	0	0.0	0	0.0	0	0	0.03	0	0.0	0	0.0	0	0.02	0	0	0	0	0	0	0	0	0	0.03	0	0	0.05	-0.02	0	0.0	0	0	0.03	0	0.02	0	0	0.03	0.01	0	0	0	0	0.0	0	-0.02	0	0	0.0	0.0	0.0	0.02	-0.0	0	0	0.04	0	-0.02	0	0.0	0.05	0	0	0	0	0	0	0	0	33.33	0	0	0.0	0	0	-0.05	0.0	0	0	0.0	0	0	0.0	0.0	0.03	-0.02	-0.02	-0.01	0	-0.03	-0.02	0	0	-0.02	0.03	0	0.05	0.01	0	0	0	0.0	0.02	0	0.0	0	-0.08	-0.02	0.0	0	0	0.0	0	0	0	0	0	0	0	0	0.02	0	0.01	0	0	0.0	0	0.0	0.0	0	0	0	0	0.0	0.0	1	0	-0.01	0.0	0	0.01	0	-0.02	0	0	0	-0.02	-0.0	-0.03	0.0	0.04	0.0	0	0	15	0.0	0	0.0	0.01	0.0	-0.03	0	0	0.01	0	0	0	0	0	0	0	0	0	0	0	0	0	-0.04	0	0	-0.02	0.02	0.0	0	0	0.0	0	0	0	0	0.0	0	0	0	0.0	0	0.0	0.0	0	0.02	0.04	-0.03	0	0	0	-0.01	0	0	0	0	-0.01	0.0	0	0	0	0	0	0	-0.03	-0.06	0.0	0	0.03	-0.01	0.0	-0.11	0.0	0	0.0	0	-0.01	0.0	0.02	-0.07	0.0	0	-0.04	0	0	0	0.0	0	0	0	0	0.03	0	0	0	-0.01	-0.03	0	0.0	0	-0.02	0.07	0.0	-0.01	0	0	0	0	0.0	0.0	0	0	0.0	0.05	0.0	0	0.03	-0.03	0.0	0	0	0	0	0.02	0	0	0	0	0	0.0	0.01	0	0	-0.02	-0.01	0	0	0.0	0.04	0.0	0.05	0.0	0	0	-0.02	0	0.0	0	0	0	8	0	0.0	0	0	0	0.0	-0.01	0	0	0	0.0	0.0	0	0	-0.01	0	0	0	0.04	0.0	0.03	0.02	-0.05	0.0	0	0	0.0	-0.05	0.0	0	0	0	0.0	-0.03	0.0	0	0	0	0.0	0	0.0	0.0	0.0	0	0	0	0	0	0	0	0.0	0	0.0	0	0.0	0	0	0	0.0	0	0	0.0	0	0.0	0	0	0	0.02	-0.01	0	0	0.01	0.04	0	-0.01	0	0	0	0	0.0	0.03	0	-0.04	0	-0.05	0.06	0	0.0	0	-0.0	0.0	0	0	0	0	0	0.0	0	0	0	0	0	0.0	0	0	0.0	0	0	0.0	0	-0.03	0	0	0	0	0	0	0	0	0	0	-0.04	0	0	0.0	0	0.0	0	0	0	0	0	0	0.03	0.0	0.0	-0.01	0	0	0	-0.03	0.0	0.0	0	0	0.03	0	-0.04	0.0	0.02	0.0	0	-0.06	0.0	0	0.0	0	0.02	-0.01	1	0	0	0	0.0	0.0	0.01	0	0.0	0	0.0	0	0	0	0	0	0.04	-0.03	0.0	0.0	0	0.0	-0.01	0	0	0	0	0	0	0	0	-0.05	0.08	0	0	0	0	0.0	0.03	0	0	0	0	0	5	0.05	0	0	-0.01	0.0	0.02	0	0.0	0.0	0	0.01	0	0	0	-0.02	0.02	0	-0.02	0	0	0	0.01	0.0	0.0	0	0	0.0	0	0	0	0	0	0	0	0	0	0	0	0	0	0	0.0	0.0	-0.05	0	0	0	0	0.0	-0.03	0	0	0.02	0.0	0	0.0	0.0	0	0	30	0.05	0	0	0	0	0.0	0.0	0	0	0	0.04	-0.01	0.0	0	0	0.01	0	30	0	-0.02	0	0	0	0.01	0	0.0	0	0	0	-0.01	0	0	0	-0.04	0	0	0	0.04	0	0	0	0	0.0	0	0	0.0	0.0	0	0	0.04	-0.06	0.0	0	0	0.02	0	0	0	0	0.0	0	0.0	-0.1	-0.01	2.03	0	0	0.02	-0.09	0	0.0	0	0	0	0	0.0	0	-0.05	0	0.07	0	0	0	0	0	0.1	0	0	0	0	0	0.05	0	-0.04	0	0	0	0.0	0.64	-0.03	0.0	0	0	0	0	0	0	0	-0.02	0.0	0.03	0	0.0	0.03	0.0	-0.04	0.03	0.05	0.09	0.0	0	0	0	0	0.0	-0.02	0.0	0.0	0	0.0	0	0	0.01	0	0.0	0	0.0	0.0	0	0	0	-0.02	0.04	0	0	0.03	0	0.0	0	-0.0	0	0	0	0	0.0	0.0	0.01	0	0	0	0	0.05	0.0	-0.03	0	0	0.0	0.0	0	0	-0.08	0.0	0.0	0	0	0	0	-0.02	0.0	0	0	0	0.05	0	0	0.0	-0.03	0.0	0.06	0	0	0.02	0	-0.0	0.01	0.0	0	0	0	0	0	0	0	0.0	0	-0.05	0.0	0	0.01	0	0	0.0	0	0	0	0.0	0.06	0.0	0.06	0	0	0	0	0	-0.03	0	0	0	-0.03	0	0	0	0	0	0.0	0.0	0.0	0	0	0	0.0	0	0	0.0	0	0	0	0	0	0	-0.05	-0.02	0	0	-0.01	0.0	0.0	0	0	0	0.0	0	0	0	0	0	0.0	0.0	-0.06	0.0	0	0	0	0	0	-0.02	0.0	0	0	0	0	0	0	0.0	0	0.0	0	-0.32	-0.05	0	0	0	0.0	0	0	0.0	-0.02	-0.03	0	-0.0	0.0	0	0	0	0	0.0	0.0	0	0	0.01	2.0	-0.02	0.0	0.0	-0.1	0.03	0	0	0	0.04	1	0.04	0.1	-0.01	0	0	0.0	-0.03	0.0	0	0.0	0.0	0	0.0	0.0	0	0.0	-0.05	0.0	0	0.03	0.0	0	0	0	0.0	0	0.0	0	0	0.0	0	0	0	0	0	0.0	0	0.05	0	0	-0.06	0.0	0	0	0.0	-0.07	0.05	0.0	0	0	0	0	-0.03	0	0.0	0.03	-0.02	0.03	0	0.0	5	0	0.0	0.05	0	0.03	0	0.02	0	0	0	0	0.01	-0.0	0.0	0	-0.08	0.01	0.0	0	0	0.04	-0.01	-0.03	0.0	0	0	0.0	-0.01	0	0	0.0	0.0	0.0	0	0	1	0	0	0	0	-0.0	0	-0.1	0	0	0.0	0.0	10	0	0	0	-0.01	0.03	-0.04	-0.01	0.0	0	0	-0.04	-0.02	0	0	0.02	0.0	0	0.03	0	0	0	-0.01	0	0	0	0	0	0	-0.03	0	0.03	0	0	0.02	0.0	0.0	0.0	0	0.02	0.05	0.02	-0.02	0	0	0	0	0	0	0	0.0	0	-0.04	-0.0	0	0	0	-0.04	0.0	0	0	0.0	0	0	-0.06	0.06	0.0	-0.03	0.0	0	0	0.0	0	-0.03	0	0	0.0	0	0	0	0	-0.04	-0.02	0.0	0.02	0.03	-0.03	0	0	0.04	0.0	0	0.06	0.0	-0.04	0.0	0	0	0	0	0	0.0	-0.03	0	0	0.0	-0.01	0.0	0	0.0	0	0	-0.0	0.03	0	0	0.05	0	0.0	0	-0.04	0	-0.01	0	0.0	0	0	0	0	0	0	-0.02	-0.01	0	-0.01	0	0	0	0	0.05	0.03	0	0.0	0.0	0	0	0	-0.03	0	0	3	0	0	0.02	-0.04	-0.01	0	-0.03	-0.02	0	0.03	0.0	0.0	0	0	0.0	0	-0.0	0.0	0.0	-0.04	-0.02	-0.04	0.0	0	0.0	0	-0.01	0	0	0	0.2
juvenile open angle glaucoma	0	0	0.0	0	0.0	0.08	0	0.03	0	0	0	-0.09	0	0.0	0	0	0.04	0.0	0.0	-0.02	0.0	0	0.02	0	0	0.0	0.03	0	0	0.07	0.03	0	0	0	0	0	0	0	11	0	-0.02	0	0.0	0.04	0.02	0	0.0	-0.0	0.02	-0.01	0.0	0	-0.01	-0.04	0	0.03	0.0	-0.0	0	0	0	1	-0.04	-0.01	0.0	0	1	0	0	0	0	0	0	0.0	0	-0.01	0	0.0	0.03	0.0	0.0	0	0	0	0	0	0.07	0	-0.05	-0.05	0	0	0.0	0	-0.03	0	0	0	0.0	-0.03	0	0.02	0.0	0.0	0	-0.02	0	0.0	0.0	0	0	0.0	0	0.01	-0.03	0.02	0	0.01	0	0.02	0	0	0.0	0.0	0	0	0	-0.01	-0.01	0	0.0	0.03	-0.01	0.0	0.06	0	0	0.0	0	0	0	0.0	0	0.04	0	0.06	0.01	0	0	-0.01	0	0	0.0	0	0.04	0	0.0	0.02	0	0	0.0	0	0	0.0	0	0	0.0	0.0	0	0	0	0.0	0.05	0	0	0	0	0	0	0	0	0.0	0	0.0	-0.05	0.08	0	0	0	0.0	0	-0.06	0	-0.01	0	0.02	0	0	-0.01	-0.01	0.0	0	-0.0	0.0	0.0	0	0	0.0	0.03	0	0	-0.02	0	0	0	0	0	0	0	0	0	0	0	0.03	0	0	0	0.02	0.03	0	0.0	0	0.0	0.0	0	-0.04	-0.01	-0.08	0.0	0	0	4206	0	0	0	0.01	0	0	0.01	-0.01	-0.0	0	0.01	0.0	-0.02	0	0	0	0	0.0	0	0	0.3	0.01	-0.03	0.0	0.0	-0.02	0	-0.08	0	0.0	0	0	0	-0.08	0.0	0	0	0	0.0	0	-0.04	0	0.04	0.0	0	0	0	0.0	0	0	-0.04	0.03	0	0	-0.03	0.0	0	0.07	0	0	0.0	0	0	-0.03	0	0	0	0	0.0	0	0	0.0	0	0	0.0	0	0	0.04	-0.06	0	0.03	0	0	0.01	0	-0.01	0	0.0	0.0	0	0	0	0.0	0	0.0	0	0	0	0.0	0	0.0	0	-0.03	-0.06	0	0	0.03	0.0	0	0	0	0	0.06	6	-0.03	0.0	0	0	0	0.0	0.07	0.01	0	0.02	0	0.0	0.06	0	0.01	0	0	-0.02	0.02	0	0	-0.04	0	-0.03	0	0	0	0	0	0	0.0	0	-0.01	0.0	0.0	-0.05	0.0	0	0.07	0.0	0	0	0	0	0	0	0	0	-0.04	0	0	0	0	0	0	0.0	0	0.0	0	0	0	0.0	0.0	0.0	-0.03	0	0.0	0	0.0	0	0.01	0.06	0.0	0	0.05	0	0	0.02	0.04	-0.04	0.0	0.0	0	0	0	0.01	0.0	0	0.0	0	0.0	-0.02	0	0.0	0	-0.03	0	0	0	0	0	0	-0.04	-0.02	0	0	0	0	-0.04	0.0	0	0.01	0	0	0	0.06	0.0	0	0.03	0	0	0	0	0.0	0.0	0	-0.0	0.0	-0.02	0.0	0.0	0	0.0	0	0	0	0.0	0	0.01	0	0	0	-0.0	0	0	0	0	-0.02	-0.04	0	0	0	0.03	-0.02	0	0.0	0.0	0	0	0	0.0	0.0	0	0	0	0	-0.01	0	-0.06	0	0.0	0	0.0	0.11	0.0	-0.06	0	0	0	0.0	0.04	0.02	0	0	0	0	0	0	0	0.0	0	0	0	0	0	0	0.0	0.03	0	0	228	0	0	0	0.0	0	0	0	0.0	0.0	0.0	0	0	0	0	-0.01	0.0	0	0.0	0.05	0	0	0.0	-0.0	0	0	0.0	0	0.0	0.0	-0.01	0	0	0	0	0	0	0	0	-0.02	0	0	0.0	0	0	0	0	0	0.0	0	-0.04	0.0	-0.02	0	0.0	0	0.03	0	0.0	0	0	0	0	0	0.02	0.04	0	0	0.01	0	0	0	0.0	0.0	0	0	0	0	0.0	0	-0.02	0	0.01	0	0	-0.01	-0.04	0.03	-0.04	0.0	0	0.01	0	-0.06	0	0.0	0	0	0.0	0.0	0	0.0	0.0	0.04	-0.02	0	0	0.0	0	-0.01	-0.01	0.0	0	0.01	0.0	0	-0.07	0.0	-0.05	-0.05	0.0	0.06	0.0	0.04	0	0	-0.03	0	0	0	0.0	-0.1	0.0	0	0.0	0	0	0.0	0	0.0	0.0	0	0.0	0	0.0	0.0	0	0	0	0	0	0.0	0	0	0	0	0.0	0.0	0.0	0	0.0	0	0	0	0	-0.01	0	0.0	0	0	0	0.0	0.0	0	0	0	0.04	0	0	0	0.0	0.0	0	0	0	0	0	0	0	0.02	-0.06	0.0	0.0	0	0	-0.01	-0.01	0.0	0	0	0.01	-0.04	0.0	0	-0.0	0	-0.03	0.0	0.0	0.05	0.02	0	-0.01	-0.01	0.0	0.0	0.05	0	0.0	0	0	0.0	0.04	-0.04	0	0.0	0.0	0	0	0.0	0.05	0	-0.02	0	0.0	-0.01	0	0.0	0	0	-0.03	0	0.02	0	7	0	0.0	0.0	0	0.0	0	0.02	0.0	0	0.0	1.0	-0.06	0.0	0	0.0	0	0	0	0	-0.01	0.02	0.03	0.0	0	0	0.0	0.0	0	0	0	-0.04	0	-0.05	0.03	23.33	-0.02	0	0	0	0	0	0	0.0	0	0.0	-0.05	0	0.0	0	-0.01	0.01	0.0	0	0.0	0	-0.0	0.0	0	0	-0.03	0.0	0.0	0	0.0	0	0	-0.05	0.0	0	0	0	0.0	0	0	0	0	0	0.0	0.0	0.0	0	0	0	0.01	0	-0.0	0.0	0.0	0.0	-0.02	0.04	0	0	0.0	0	0	0	0.01	0.0	-0.01	0	0	0.0	0.0	0.0	0	0.0	0	0	0	0.0	-0.03	0.0	0	0	0	0	0	0.0	-0.04	7	0	0.0	0	0.0	0.05	0	0	0.0	0	0.0	0.0	0.0	0	0	0	0	0	0	0	0	0	-0.02	0.01	0.0	0	0	0.02	-0.03	0.0	0	0	0	0	0	-0.02	0	0	0.0	0.0	0	0.0	0	0	0	0.03	0.0	0.04	0	0	-0.01	0.0	0.0	0	0	-0.0	0.0	0.0	-0.02	0	0	0.04	0.0	0	-0.01	0	0	0.0	0	0	0.0	-0.01	-0.08	0.0	0	-0.02	0.0	0.0	0.01	0.03	-0.04	0	0	0.0	0	0.06	0	0	0.01	0.02	0	-0.05	0.0	0.0	0	0	0	0.0	0	0.03	0.0	-0.05	0	0.04	0.0	0	-0.0	-0.0	0	0	0	0	0	0	0.08	0	0	-0.04	0	0	0	0.04	0	0.01	0.01	0	0	0	0	0	0.0	0	0.0	0	0.0	0	0	0	0.0	0.0	0	-0.01	0.0	0.04	0	-0.07	0.0	0	0	0	0	-0.07	0.07	0.05	0.0	0	0	0.0	0	0	0	0	0	0	0	0	0	1	0.0	0	0	0	0	0	0.07	0	0	0.0	0	0.03	0.0	-0.04	0	0	-0.03	0.0	0	0	-0.03	0.0	0.0	0	-0.06	0	0.0	0	0.02	0.0	0.0	0.0	-0.0	0.0	0.02	-0.02	-0.02	0	0	0.03	0	0	0	0	0	0	0.06	0.02	-0.03	-0.01	0.0	0	0.02	0.0	0	0.0	0	0.0	0	0.06	0.0	0.0	0	MONDO	0.0	0	-0.08	-0.01	-0.02	1	0.0	0	0	0	0.0	0	33	0.0	0.0	0	0	0	-0.04	0	0	0	0	0	0	0.0	0	-0.01	-0.01	0.04	-0.06	0	0.03	0	0	0	0.04	0	0.0	0	0	0.03	0	0	0	0.01	0.0	0	-0.02	0.02	-0.04	0.01	0	0.03	0.05	0	-0.01	0	0.0	0	0.0	0.0	0	0.0	-0.02	0.03	0	0	0.04	0	0	0	0	0	0.0	0.0	0	-0.03	0	0.0	0	0	0.02	0	0	0.0	0	0.03	-0.08	0	0	0	0	0.0	0.0	0.0	-0.0	-0.04	0.04	0.0	0.03	-0.05	0	-0.01	0	0.1	0	0	0.0	0.0	-0.02	0.0	0.02	0	0	0	0	0	-0.03	0	0	0	0	0.01	-0.02	0.0	0.0	0	0	0.0	0	0.0	0	0	0.0	0	0	0	0.0	0	-0.06	0	0	0	0.0	-0.04	0	0.0	0	0	0	0	0	0	0	-0.01	0	0	0	0.0	0	0	-0.06	0	0	-0.0	0	0.0	-0.03	0	0.01	0.0	0	0	0	0	0	0	0.01	0.02	-0.02	0.0	0.03	0.0	0.0	0.0	0.0	0	0.0	0	0	0.0	0	0	0	0	0	0	0.09	0	0.02	0	0	0	-0.01	-0.03	0	0.0	0	-0.05	0	0	0	-0.03	0	0	0.0	0	0.04	0.05	0	0	0.0	0.04	0	0	0	0	0	0.0	0	0.0	0	-0.04	0	0	0	-0.06	0.0	1.0	0	0.0	0	0	-0.07	0	0.0	0	0	0.14	0	0.0	-0.0	0	0.0	0.1	-0.03	0.0	0.0	0	-0.03	0	-0.06	0	-0.02	0.03	0	0	0	0	0.0	-0.0	0	0.05	0	0.0	0	0	0.0	0	0.0	0.0	0.0	0	0.0	-0.03	0	0.0	0.0	0	0	0	845.0	0	0	0	0.0	-0.01	0	0.0	-0.02	0.0	0	0	0	0	-0.02	-0.02	0	0	0	0	-0.02	0	0.0	0	0	0.01	0	0.04	0.02	0	0	0.03	0	0.02	0	0.0	0.0	0	0	0	0	0	0	0.01	0.0	0	0.0	0	0	0	0	-0.02	0	0	0	0	0.02	0.0	0	0	0	0	0	0.0	0.0	0.0	0	0	0	-0.01	0	0	-0.01	0	0.0	-0.03	-0.04	0.01	0	-0.06	0	0.02	0.0	0	0	0	0	0	0	0.0	0	0	0	0	0.0	0	0	0	0.0	0	0	0	0.0	0.0	0	0	0.0	0	0.0	0	-0.0	0.02	0.0	0	0	0.04	0.0	0.0	0.04	0.01	0	0.04	0.0	-0.03	0	0	0.05	0.03	0	0	0.0	0.0	0	-0.0	0	-0.02	0.1	-0.04	0.06	0	0	0	0	0	0	0.0	-0.0	0	0	0	0	0	0.0	0.03	0.0	-0.0	-0.01	0	-0.05	0.0	0	0	0	0.06	0.02	0.02	0	0	0.0	0.0	0	0.0	0.0	0	0	0	0	0	0	-0.01	0	0.0	0	-0.05	-0.03	0	-0.06	0	0	-0.07	0	-0.01	0	0.01	0.0	-0.04	0	0	0.02	0.0	0.07	0	0.03	0.01	0	0.01	-0.01	0.0	-0.02	0.02	0	-0.03	0	-0.01	0	0	0	0	0	0	0	0	0	-0.0	0.0	0	23	0	0	0	0	0	0	0	0	0	0	0.04	0	0.06	0	-0.02	-0.01	-0.02	0.01	0	0	-0.01	0	0	0	0	0.0	0.0	0	0	0.0	0.0	0	0	0	0	-0.02	0	0.0	0	0	0	0.0	0.01	0	0	0.0	0.01	0	0	0.0	0	0.01	-0.04	0	0.0	0.02	-0.04	0	0	0	0	0	0	0	0	0	0.0	0	0.0	0	0	0	0.01	0.0	0	-0.07	0	0.02	0	0.03	0.03	0.0	0	0	0.0	0.02	0	0.0	0.0	0.01	0	0	-0.01	0	0	0	0.01	0.0	0.02	0	0	0	0	-0.03	0	0.02	0.04	0.0	0.01	0	0	0	0	0	0.03	0.02	0	0.0	-0.01	0	0	0.0	-0.02	0	0.0	0	0	0.04	0	0	0	0	0	0.0	0	0	0.0	0	0	0	-0.01	0	0	0	0	0	0	0	0.0	-0.01	0	-0.01	0	0	0.0	0.02	-0.01	0	0	0	0	0.0	0	-0.03	-0.03	0	0	0	0	0	0	0	0.0	0	0.0	0	0	0.04	0	0.0	0	0.0	0	-0.02	0	0	0	0	0	0	0	0	0	0.1	0	0	0.02	-0.03	0	0.0	0	0	-0.02	0	-0.0	0	0	0.0	-0.07	0	0	0	0	0.0	0	-0.0	0	0	0.0	0.0	0.0	0.0	-0.03	0	0	-0.02	0	0.02	0	0.0	0.05	0	0	0	0	0	0	0	0	76.67	0	0	0.0	0	0	0.01	0.0	0	0	0.0	0	0	0.0	0.0	-0.07	0.02	-0.09	-0.01	0	-0.02	-0.04	0	0	-0.05	-0.11	0	-0.04	-0.03	0	0	0	0.0	-0.01	0	0.0	0	-0.02	0.01	0.0	0	0	0.0	0	0	0	0	0	0	0	0	0.04	0	0.0	0	0	0.0	0	0.0	0.0	0	0	0	0	0.0	0.0	0	0	-0.06	0.0	0	-0.02	0	-0.05	0	0	0	-0.03	0.01	0.0	0.0	0.09	0.0	0	0	23	0.0	0	0.0	0.02	0.0	-0.02	0	0	-0.01	0	0	0	0	0	0	0	0	0	0	0	0	0	0.04	0	0	-0.0	-0.01	0.0	0	0	0.0	0	0	0	0	0.0	0	0	0	0.0	0	0.0	0.0	0	0.06	0.0	-0.03	0	0	0	-0.03	0	0	0	0	0.01	0.0	0	0	0	0	1	0	0.01	0.0	0.0	0	0.01	0.04	0.0	-0.08	0.0	0	0.0	0	-0.03	0.0	-0.05	0.05	0.0	0	0.05	0	0	0	-0.04	0	0	0	0	-0.04	0	0	0	-0.02	0.04	0	0.0	0	0.01	0.08	0.0	-0.04	0	0	0	0	0.0	0.0	0	0	0.0	0.02	0.0	0	0.0	0.04	0.0	0	0	0	0	-0.03	0	0	1	0	0	0.0	-0.05	0	0	0.04	0.03	0	0	0.0	-0.04	0.0	-0.07	0.0	0	0	-0.01	0	0.0	0	0	0	3	0	0.0	0	0	0	0.0	0.05	0	0	0	0.0	0.0	0	0	0.04	0	0	0	0.01	0.0	-0.05	-0.02	-0.04	0.0	0	0	0.0	0.05	0.0	0	0	0	0.0	-0.0	0.0	0	0	0	0.0	0	0.0	0.03	0.0	0	0	0	0	0	0	0	0.0	0	0.0	0	0.0	0	0	0	0.0	0	0	0.0	0	0.0	0	0	0	0.0	-0.0	0	0	0.0	0.02	0	0.1	0	0	0	0	-0.0	0.06	0	0.04	0	-0.04	0.02	0	0.0	0	0.0	0.0	0	0	0	0	0	0.0	0	0	0	0	0	0.0	0	0	0.0	0	0	0.02	0	-0.0	0	0	0	0	0	0	0	0	0	0	0.04	0	0	0.0	0	0.0	0	0	0	0	0	0	0.01	0.0	0.0	-0.01	0	0	0	-0.02	0.0	0.0	0	0	0.05	0	-0.02	0.05	0.05	0.0	0	0.02	0.0	0	0.0	0	0.01	0.0	1	0	0	0	0.0	0.0	0.0	0	0.0	0	0.0	0	0	0	0	0	-0.02	0.03	0.0	0.0	0	0.0	0.01	0	0	0	0	0	0	0	0	-0.07	-0.02	0	0	0	0	0.0	0.08	0	0	0	0	0	5	0.06	0	0	0.02	0.0	0.03	0	0.0	0.0	0	0.03	0	0	0	0.02	0.01	0	0.0	1	0	0	-0.0	0.0	0.0	0	0	0.0	0	0	0	0	0	0	0	0	0	0	0	0	0	0	0.0	-0.04	0.04	0	0	0	0	-0.04	0.0	0	0	0.01	0.0	0	0.0	0.0	0	0	30	0.01	0	0	0	0	-0.01	0.0	0	0	0	-0.03	-0.03	0.0	0	0	0.0	0	30	0	0.02	0	0	0	0.01	0	0.0	0	0	0	0.05	0	0	0	-0.03	0	0	0	0.01	0	0	0	0	0.0	0	0	0.0	0.05	0	0	-0.06	0.04	0.0	0	0	-0.0	0	0	0	0	0.0	0	0.0	-0.04	0.02	7.6	0	0	-0.07	0.0	0	0.0	0	0	0	0	0.0	0	-0.03	0	0.03	0	0	0	0	0	0.03	0	0	0	0	0	0.04	0	-0.01	0	0	0	0.0	0.8	-0.03	0.0	0	0	0	0	0	0	0	-0.01	0.0	-0.02	0	0.0	0.02	0.0	0.03	0.0	-0.02	0.06	0.0	0	0	0	0	0.0	-0.01	0.0	0.0	0	0.0	0	0	-0.0	0	0.0	0	0.0	0.0	0	0	0	-0.05	0.02	0	0	0.05	0	0.0	0	0.04	0	0	0	0	0.0	0.0	-0.04	0	0	0	0	0.03	0.0	0.02	0	0	0.0	-0.0	0	0	-0.05	0.0	0.0	0	0	0	0	0.03	0.0	0	0	0	0.02	0	0	-0.0	0.01	0.0	0.05	0	0	0.05	0	-0.02	-0.03	0.0	0	0	0	0	0	0	0	0.0	0	-0.06	0.0	0	0.01	0	0	0.0	0	0	0	0.0	0.06	0.0	-0.02	0	0	0	0	0	-0.05	0	0	0	0.0	0	0	0	0	0	0.0	0.0	0.0	0	0	0	0.0	0	0	0.0	0	0	0	0	0	0	0.02	0.05	0	0	-0.11	0.0	0.0	0	0	0	0.0	0	0	0	0	0	0.0	0.0	-0.07	0.0	0	0	0	0	0	-0.03	0.03	0	0	0	0	0	0	0.0	0	0.0	0	-0.3	-0.08	0	0	0	-0.0	1	0	0.0	0.0	0.0	0	0.05	0.0	0	0	0	0	0.0	0.0	0	0	-0.09	3.29	0.02	0.0	0.0	-0.07	0.03	0	0	0	0.06	1	0.0	0.01	-0.01	0	0	0.0	0.07	0.0	0	-0.04	0.0	0	0.0	-0.07	0	0.0	0.02	0.0	0	0.04	0.0	0	0	0	0.0	0	0.0	0	0	0.0	0	0	0	0	0	0.02	0	-0.0	0	0	-0.01	0.0	0	0	0.0	-0.09	-0.02	0.0	0	0	0	0	-0.04	0	0.01	-0.02	-0.04	0.03	0	0.0	7	0	0.0	-0.01	0	0.0	0	-0.0	0	0	0	0	-0.04	0.07	0.0	0	-0.09	0.05	0.0	0	0	0.01	0.01	0.01	0.0	0	0	0.0	-0.04	0	0	0.0	0.0	0.0	0	0	6	0	0	0	0	0.04	0	0.01	0	0	0.0	0.0	23	0	0	0	0.06	-0.04	0.01	-0.0	0.0	0	0	-0.01	-0.0	0	0	-0.03	0.0	0	-0.01	0	0	0	-0.01	0	0	0	0	0	0	-0.05	0	0.02	0	0	0.02	0.01	0.0	0.0	0	-0.01	-0.02	-0.05	0.06	0	0	0	0	0	0	0	0.0	0	-0.03	-0.04	0	0	0	-0.08	0.0	0	0	0.0	0	0	0.04	0.04	0.0	0.02	0.0	0	0	0.0	0	-0.02	0	0	0.0	0	0	0	0	0.07	-0.03	0.0	-0.02	-0.05	-0.01	1	0	-0.02	0.0	0	0.0	0.0	0.01	0.0	0	0	0	0	0	0.0	-0.05	0	0	0.0	-0.04	0.0	0	0.0	0	0	-0.01	0.04	0	0	-0.07	0	0.0	0	0.02	0	-0.03	0	0.0	0	0	0	0	0	0	0.07	0.03	0	0.02	0	0	0	0	0.05	0.01	0	0.0	0.0	0	0	0	-0.03	0	0	2	0	0	0.07	-0.01	-0.04	0	-0.01	0.03	0	-0.03	0.0	0.0	0	0	0.0	0	-0.0	0.0	0.0	-0.09	-0.03	0.02	0.01	0	0.02	0	0.05	0	0	0	0.2
inherited rippling muscle disease	0	0	0.0	0	0.0	0.05	0	-0.02	0	0	0	-0.02	0	0.0	0	0	0.06	0.0	0.0	0.0	0.0	0	-0.02	0	0	0.0	-0.0	0	0	0.02	0.0	0	0	0	0	0	0	0	10	0	0.09	0	0.0	0.05	-0.0	0	-0.03	-0.01	-0.01	-0.01	0.0	0	-0.05	0.0	0	0.01	0.0	-0.03	0	0	0	1	0.0	-0.04	0.0	0	1	0	0	0	0	0	0	0.0	0	0.02	0	0.0	-0.07	0.0	0.0	0	0	0	0	0	0.03	0	0.01	-0.01	0	0	0.0	0	-0.0	0	0	0	0.0	-0.04	0	0.03	0.0	0.0	0	-0.05	0	0.0	0.0	0	0	0.0	0	-0.03	-0.02	0.02	0	0.03	0	0.02	0	0	0.0	0.0	0	0	0	0.0	-0.05	0	0.0	0.03	0.03	0.0	0.03	0	0	0.0	0	0	0	0.0	0	0.03	0	0.01	-0.05	0	0	0.01	0	0	0.0	0	0.04	0	0.0	0.07	0	0	0.0	0	0	0.0	0	0	0.0	0.0	0	0	0	0.03	0.01	0	0	0	0	0	0	0	0	0.0	0	0.0	-0.08	-0.03	0	0	0	0.0	0	-0.01	0	-0.0	0	-0.07	0	0	-0.03	0.04	0.0	0	-0.02	0.0	0.0	0	0	0.0	-0.03	0	0	-0.02	0	0	0	0	0	0	0	0	0	0	0	0.02	0	0	0	0.04	-0.04	0	0.0	0	0.0	0.0	0	0.03	-0.04	0.01	0.0	0	0	3489	0	0	0	-0.01	0	0	0.01	0.01	-0.01	0	0.04	0.0	-0.0	0	0	0	0	0.0	0	0	0.0	-0.0	0.07	0.0	0.0	0.03	0	-0.01	0	0.0	0	0	0	0.01	0.0	0	0	0	0.0	0	-0.01	0	0.04	0.0	0	0	0	0.0	0	0	0.04	0.03	0	0	0.0	0.0	0	0.04	0	0	0.0	0	0	0.01	0	0	0	0	0.0	0	0	0.0	0	0	0.01	0	0	0.02	-0.06	0	-0.0	0	0	0.04	0	0.02	0	0.0	0.0	0	0	0	0.0	0	0.0	0	0	0	0.0	0	0.0	0	0.01	-0.01	0	0	-0.01	0.0	0	0	0	0	0.01	12	0.02	0.0	0	0	0	0.0	0.07	0.02	0	-0.04	0	0.0	-0.0	0	0.03	0	0	-0.11	-0.03	0	0	0.02	0	0.05	0	0	0	0	0	0	-0.0	0	-0.04	0.0	0.0	-0.02	0.0	0	0.02	0.0	0	0	0	0	0	0	0	0	-0.03	0	0	0	0	0	0	0.0	0	0.0	0	0	0	-0.0	0.01	0.0	-0.02	0	0.07	0	0.0	0	-0.03	0.03	-0.01	0	0.0	0	0	-0.04	-0.01	0.02	0.0	0.0	0	0	0	0.01	0.0	0	0.0	0	0.0	0.01	0	-0.03	0	0.07	0	0	0	0	0	0	-0.05	0.05	0	0	0	0	0.05	0.0	0	0.05	0	0	0	0.02	0.0	0	0.01	0	0	0	0	0.0	0.0	0	-0.06	0.0	0.02	0.0	0.0	0	0.0	0	0	0	0.0	0	0.01	0	0	0	-0.02	0	0	0	0	-0.01	0.02	0	0	0	-0.08	-0.0	0	0.0	0.0	0	0	0	0.0	0.0	0	0	0	0	-0.04	0	-0.0	0	0.0	0	0.0	0.06	0.0	0.02	0	0	0	0.0	-0.02	-0.02	0	0	0	0	0	0	0	0.0	0	0	0	0	0	0	0.0	-0.01	0	0	36	0	0	0	0.0	0	0	0	0.0	0.0	0.0	0	0	0	0	-0.0	0.0	0	0.0	0.01	0	0	-0.02	-0.0	0	0	0.0	0	0.0	0.0	0.02	0	0	0	0	0	0	0	0	-0.01	0	0	0.0	0	0	0	0	0	0.0	0	-0.03	0.0	-0.0	0	0.0	0	0.02	0	0.0	0	0	0	0	0	0.02	-0.03	0	0	-0.02	0	0	0	0.0	0.0	0	0	0	0	0.0	0	-0.04	0	-0.01	0	0	0.11	-0.05	-0.01	-0.01	0.0	0	0.02	0	0.04	0	0.0	0	0	0.0	0.0	0	0.0	0.0	-0.02	0.01	0	0	0.0	0	-0.01	-0.01	0.0	0	0.01	0.0	0	-0.06	0.0	-0.06	-0.06	0.0	-0.04	0.0	0.01	0	0	-0.03	0	0	0	0.0	-0.02	0.0	0	0.0	0	0	0.0	0	0.0	0.0	0	0.0	0	0.0	0.0	0	0	0	0	0	0.0	0	0	0	0	0.0	-0.07	0.0	0	0.0	0	0	0	0	-0.01	0	0.0	0	0	0	0.0	0.0	0	0	0	-0.01	0	0	0	0.0	0.0	0	0	0	0	0	0	0	0.01	0.02	0.0	0.0	0	0	-0.01	0.06	0.0	0	0	0.01	0.04	0.0	0	0.04	0	-0.04	0.0	0.0	0.03	0.02	0	0.02	0.02	0.0	0.0	0.03	0	0.0	0	0	0.0	-0.0	-0.0	0	-0.02	0.0	0	0	0.0	-0.01	0	-0.01	0	0.0	-0.1	0	0.0	0	0	-0.02	0	-0.04	0	13	0	0.0	0.0	0	0.0	0	-0.01	0.0	0	0.0	1.0	-0.04	0.0	0	0.0	0	0	0	0	-0.04	-0.03	0.03	0.0	0	0	0.0	0.0	0	0	0	-0.01	0	-0.03	0.01	0.0	0.05	0	0	0	0	0	0	0.0	0	0.0	0.02	0	0.0	0	0.02	0.05	0.0	0	0.0	0	0.01	0.0	0	0	-0.02	0.0	-0.04	0	0.0	0	0	0.01	0.0	0	0	0	-0.05	0	0	0	0	0	0.0	0.0	0.0	0	0	0	0.04	0	0.0	0.0	0.0	0.0	-0.02	0.03	0	0	0.0	0	0	0	0.02	0.0	0.01	0	0	0.0	0.02	0.0	0	0.0	0	0	0	0.0	-0.01	0.0	0	0	0	0	0	0.0	-0.0	0	0	-0.02	0	0.0	-0.01	0	0	0.0	0	0.0	-0.01	0.0	0	0	0	0	0	0	0	0	0	0.01	-0.02	-0.02	0	0	-0.01	-0.0	0.0	0	0	0	0	0	-0.09	0	0	0.0	0.0	0	0.0	0	0	0	0.04	0.0	-0.01	0	0	-0.05	0.0	0.0	0	0	0.0	0.0	0.0	-0.02	0	0	0.08	0.0	0	-0.0	0	0	0.0	0	0	0.0	0.04	-0.08	0.0	0	0.09	0.0	0.0	-0.0	-0.01	0.0	0	0	0.04	0	-0.02	0	0	0.03	0.0	0	-0.03	0.0	0.0	0	0	0	0.0	0	0.01	0.0	-0.03	0	0.02	0.0	0	-0.04	0.03	0	0	0	0	0	0	-0.01	0	0	0.06	0	0	0	0.02	0	0.05	0.01	0	0	0	0	0	0.0	0	0.0	0	0.0	0	0	0	0.0	0.0	0	-0.03	0.0	0.04	0	-0.02	0.0	0	0	0	0	-0.01	-0.03	-0.01	0.0	0	0	0.0	0	0	0	0	0	0	0	0	0	0	0.0	0	0	0	0	0	0.03	0	0	0.0	0	0.03	0.0	0.04	0	0	-0.01	0.0	0	0	0.06	0.0	0.0	0	-0.02	0	0.0	0	-0.04	0.0	0.0	0.0	0.01	0.0	-0.01	0.03	-0.07	0	0	0.04	0	0	0	0	0	0	-0.01	-0.03	0.02	-0.0	0.0	0	0.04	0.0	0	0.0	0	0.0	0	0.04	0.0	0.0	0	MONDO	0.0	0	0.01	0.0	-0.02	0	0.0	0	0	0	0.0	0	47	0.0	0.0	0	0	0	0.01	0	0	0	0	0	0	0.0	0	0.0	-0.0	-0.0	0.04	0	-0.01	0	0	0	-0.03	0	0.0	0	0	0.02	0	0	0	0.04	0.0	0	-0.01	0.04	-0.1	-0.04	0	-0.01	-0.03	0	0.02	0	0.0	0	0.0	0.0	0	0.0	0.04	0.01	0	0	-0.04	0	0	0	0	0	0.0	0.0	0	0.03	0	0.0	0	0	0.01	0	0	0.0	0	0.04	0.04	0	0	0	0	0.0	0.0	0.0	-0.0	-0.05	0.05	0.0	0.07	0.03	0	0.03	0	0.05	0	0	0.0	0.0	0.05	0.0	-0.03	0	0	0	0	0	0.0	0	0	0	0	0.02	0.02	0.0	0.0	0	0	0.0	0	0.0	0	0	0.0	0	0	0	0.0	0	-0.02	0	0	0	0.0	-0.02	0	0.0	0	0	0	0	0	0	0	-0.04	0	0	0	0.0	0	0	0.02	0	0	0.01	0	0.0	-0.04	0	0.0	0.0	0	0	0	0	0	0	-0.01	-0.04	-0.02	0.0	-0.01	0.0	0.0	0.0	0.0	0	0.0	0	0	0.0	0	0	0	0	0	0	-0.0	0	-0.05	0	0	0	-0.0	-0.01	0	0.0	0	0.0	0	0	0	0.01	0	0	0.0	0	-0.06	0.04	0	0	0.0	0.01	0	0	0	0	0	0.01	0	-0.08	0	0.02	0	0	0	-0.02	0.0	0.0	0	0.0	0	0	0.0	0	0.0	0	0	0.08	0	0.0	0.06	0	0.0	0.04	0.03	0.0	0.0	0	0.04	0	0.01	0	-0.0	-0.01	0	0	0	0	0.0	0.05	0	-0.02	0	0.0	0	0	0.0	0	0.0	-0.0	0.0	0	0.0	-0.02	0	0.0	0.0	0	0	0	397.5	0	0	0	0.0	0.03	0	0.0	0.09	0.0	0	0	0	0	-0.05	-0.04	0	0	0	0	0.04	0	0.0	0	0	0.01	0	-0.01	0.01	0	0	-0.02	0	0.01	0	0.0	0.0	0	0	0	0	0	0	0.07	-0.01	0	0.0	1	0	0	0	0.0	0	0	0	0	-0.0	0.0	0	0	0	0	0	0.0	0.0	0.0	0	0	0	-0.03	0	0	-0.03	0	0.0	0.0	-0.04	-0.04	0	-0.06	0	0.01	0.0	0	0	0	0	0	0	0.0	0	0	0	0	0.0	0	0	0	0.01	0	0	0	0.0	0.0	0	0	0.0	0	0.0	0	-0.02	0.02	0.0	0	0	-0.03	0.0	0.0	0.0	-0.0	0	-0.03	0.0	0.01	0	0	0.07	0.0	0	0	0.0	0.0	0	-0.01	0	-0.01	0.02	-0.02	0.0	0	0	0	0	0	0	0.0	0.02	0	0	0	0	0	0.0	-0.03	0.0	0.06	0.04	0	0.01	0.0	0	0	0	0.0	-0.01	-0.02	0	0	0.0	0.0	1	0.0	0.0	0	0	0	0	0	0	0.03	0	0.0	0	0.03	-0.04	0	-0.07	0	0	0.01	0	-0.04	0	-0.03	0.0	0.08	0	0	0.01	0.0	-0.03	0	0.04	-0.02	0	-0.02	-0.05	0.0	0.04	0.01	0	0.01	0	0.01	0	0	0	0	0	0	0	0	0	0.01	0.0	0	22	0	0	0	0	0	0	0	0	0	0	0.0	0	-0.04	0	-0.13	0.01	-0.01	-0.03	0	0	0.01	0	0	0	0	0.0	0.0	0	0	0.05	0.0	0	0	0	0	0.04	0	0.0	0	0	0	0.0	-0.01	0	0	0.0	-0.02	0	0	-0.04	0	-0.02	0.01	0	0.0	0.0	0.01	0	0	0	0	0	0	0	0	0	0.0	0	0.0	0	0	0	0.0	0.0	0	-0.06	0	0.05	0	0.04	-0.0	0.0	0	0	0.0	0.01	0	0.0	0.0	0.08	0	0	-0.02	0	0	0	-0.03	0.0	0.05	0	0	0	0	-0.03	0	-0.04	-0.04	0.0	-0.05	0	0	0	0	0	0.09	0.03	0	0.0	-0.03	0	0	0.0	0.09	0	0.0	0	0	-0.02	0	0	0	0	0	0.0	0	0	0.0	0	0	0	0.04	0	0	0	0	0	0	0	0.0	-0.0	0	-0.01	0	1	0.01	-0.05	0.04	0	0	0	0	0.0	0	-0.07	0.02	0	0	0	0	0	0	0	0.0	0	0.0	0	0	0.04	0	0.0	0	0.0	0	-0.0	0	0	0	0	0	0	0	0	0	0.0	0	0	0.01	-0.03	0	0.0	0	0	0.03	0	-0.02	0	0	0.04	0.01	0	0	0	0	0.0	0	0.01	0	0	0.0	0.0	0.0	0.05	-0.03	0	0	-0.02	0	-0.03	0	0.0	-0.01	0	0	0	0	0	0	0	0	100.0	0	0	0.0	0	0	-0.03	0.0	0	0	0.0	0	0	0.0	0.0	-0.03	0.01	0.04	-0.03	0	-0.0	-0.03	0	0	-0.02	0.04	0	0.01	-0.04	0	0	0	0.0	-0.03	0	0.0	0	-0.06	0.05	0.0	0	0	0.0	0	0	0	0	0	0	0	0	-0.04	0	-0.07	0	0	0.0	0	0.0	0.0	0	0	0	0	0.0	0.0	0	0	-0.07	0.0	0	0.04	0	-0.04	0	0	0	-0.01	0.04	-0.01	0.0	-0.01	0.0	0	0	22	0.0	0	0.0	0.09	0.0	-0.03	0	0	0.02	0	0	0	0	0	0	0	0	0	0	0	0	0	-0.01	0	0	0.03	-0.04	0.0	0	0	0.0	0	0	0	0	0.0	0	0	0	0.0	0	0.0	0.0	0	0.06	-0.01	-0.01	0	0	0	-0.04	0	0	0	0	-0.03	0.0	0	0	0	0	0	0	-0.07	-0.02	0.0	0	-0.02	-0.02	0.0	-0.0	0.0	0	0.0	0	0.04	0.0	-0.05	-0.0	0.0	0	0.01	0	0	0	-0.01	0	0	0	0	-0.01	0	0	0	0.04	-0.05	0	0.0	0	-0.02	0.0	0.0	-0.02	0	0	0	0	0.0	0.0	0	0	0.0	0.02	0.0	0	0.04	-0.0	0.0	0	0	0	0	0.02	0	0	0	0	0	0.0	0.0	0	0	0.0	0.04	0	0	0.0	-0.02	0.0	0.1	0.0	0	0	-0.04	0	0.0	0	0	0	3	0	0.0	0	0	0	0.0	0.07	0	0	0	0.0	0.0	0	0	0.07	0	1	0	0.04	0.0	0.01	0.01	0.07	0.0	0	0	0.0	0.01	0.0	0	0	0	0.0	-0.01	0.0	0	0	0	0.0	0	0.0	0.02	0.0	0	0	0	0	0	0	0	0.0	0	0.0	0	0.0	0	0	0	0.0	0	0	0.0	0	0.0	0	0	0	-0.02	-0.07	0	0	-0.03	-0.01	0	0.0	0	0	0	0	0.02	-0.01	0	0.06	0	0.05	0.09	0	0.0	0	0.02	0.0	0	0	0	0	0	0.0	0	0	0	0	0	0.0	0	0	0.0	0	0	0.05	0	-0.05	0	0	0	0	0	0	0	0	0	0	0.01	0	0	0.0	0	0.0	0	0	0	0	0	0	0.07	0.0	0.0	-0.04	0	0	0	0.03	0.0	0.0	0	0	0.03	0	0.02	0.05	-0.03	0.0	0	-0.03	0.0	0	0.0	0	0.0	0.06	1	0	0	0	0.0	0.0	0.03	0	0.0	0	0.0	0	0	0	0	0	-0.05	0.03	0.0	0.0	0	0.0	-0.01	0	0	0	0	0	0	0	0	-0.07	0.01	0	0	0	0	0.0	0.06	0	0	0	0	0	1	-0.01	0	0	0.03	0.0	-0.03	0	0.0	0.0	0	-0.01	0	0	0	-0.0	0.02	0	-0.0	1	0	0	0.01	0.0	0.0	0	0	0.0	0	0	0	0	0	0	0	0	0	0	0	0	0	0	0.0	0.04	0.03	0	0	0	0	-0.01	0.07	0	0	-0.03	0.0	0	0.0	0.0	0	0	22	-0.04	0	0	0	0	-0.0	0.0	0	0	0	-0.01	-0.03	0.0	0	0	0.01	0	22	0	0.01	0	1	0	-0.02	0	0.0	0	0	0	0.06	0	0	0	-0.13	0	0	0	-0.01	0	0	0	0	0.0	0	0	0.0	0.03	0	0	-0.02	-0.01	0.0	0	0	0.09	0	0	0	0	0.0	0	0.0	-0.08	-0.01	1.64	0	0	0.03	0.04	0	0.0	0	0	0	0	0.0	0	-0.0	0	-0.01	0	0	0	0	0	-0.0	0	0	0	0	0	0.01	0	-0.07	0	0	0	0.0	0.02	0.01	0.0	0	0	0	0	0	0	0	0.02	0.0	0.01	0	0.0	0.05	0.0	-0.03	-0.02	-0.04	-0.0	0.0	0	0	0	0	0.0	0.03	0.0	0.0	0	0.0	0	0	-0.01	0	0.0	0	0.0	0.0	0	0	0	0.0	-0.04	0	0	-0.02	0	0.0	0	-0.05	0	0	0	0	0.0	0.0	-0.02	0	0	0	0	0.0	0.0	0.02	0	0	0.0	0.04	0	0	-0.05	0.0	0.0	0	0	0	0	0.02	0.0	0	0	0	-0.06	0	0	-0.0	0.01	0.0	0.07	0	0	-0.03	0	0.01	0.01	0.0	0	0	0	0	0	0	0	0.0	0	-0.06	0.0	0	0.02	0	0	0.0	0	0	0	0.0	0.02	0.0	0.04	0	0	0	0	0	0.05	0	0	0	-0.05	0	0	0	0	0	0.0	0.0	0.0	0	0	0	0.0	0	0	0.0	0	0	0	0	0	0	0.04	0.04	0	0	0.01	0.0	0.0	0	0	0	0.0	0	0	0	0	0	0.0	0.0	-0.01	0.0	0	0	0	0	0	-0.05	0.01	0	0	0	0	0	0	0.0	0	0.0	0	-0.3	-0.07	0	0	0	0.0	0	0	0.0	0.05	-0.01	0	0.01	0.0	0	0	0	0	0.0	0.0	0	0	-0.11	1.0	0.06	0.0	0.0	-0.1	-0.01	0	0	0	-0.03	1	0.0	0.0	-0.01	0	0	0.0	0.02	0.0	0	-0.05	0.0	0	0.0	-0.05	0	0.0	0.02	0.0	0	0.04	0.0	0	0	0	0.0	0	0.0	0	0	0.0	0	0	0	0	0	0.04	0	-0.0	0	0	-0.06	0.0	0	0	-0.03	-0.05	0.06	0.0	0	0	0	0	-0.03	0	0.0	0.06	0.03	0.09	0	0.0	22	0	0.0	0.02	0	0.0	0	0.0	0	0	0	0	-0.02	0.06	0.0	0	-0.07	0.01	0.0	0	0	0.02	0.02	-0.07	0.0	0	0	0.0	-0.04	0	0	0.0	0.0	0.0	0	0	2	0	0	0	0	0.01	0	0.02	0	0	0.0	0.0	22	0	0	0	-0.03	-0.04	0.02	-0.05	0.0	0	0	0.08	-0.05	0	0	0.01	0.0	0	0.01	0	0	0	-0.02	0	0	0	0	0	0	0.05	0	0.07	0	0	-0.01	0.03	0.0	0.0	0	-0.06	0.01	-0.08	0.0	0	0	0	0	0	0	0	0.0	0	0.0	0.02	0	0	0	-0.06	0.0	0	0	0.0	0	0	-0.01	-0.03	0.0	0.03	0.0	0	0	0.0	0	-0.02	0	0	0.0	0	0	0	0	0.07	-0.01	0.0	0.05	-0.02	-0.01	0	0	0.0	0.0	0	-0.03	0.0	-0.04	0.0	0	0	0	0	0	0.0	0.02	0	0	0.0	0.02	0.0	0	0.0	0	0	-0.01	-0.01	0	0	-0.09	0	0.0	0	0.04	0	-0.0	0	0.0	0	0	0	0	0	0	-0.06	-0.01	0	-0.04	0	0	0	0	-0.0	0.02	0	0.0	0.0	0	0	0	0.0	0	0	1	0	0	-0.07	-0.06	0.02	0	-0.07	0.02	0	0.04	0.0	0.0	0	0	0.0	0	0.07	0.0	0.0	-0.01	-0.02	-0.03	0.0	0	0.06	0	0.05	0	0	0	0.2
intellectual disability-hyperkinetic movement-truncal ataxia syndrome	0	0	0.0	0	0.0	-0.02	0	0.07	0	0	0	-0.04	0	0.0	0	0	0.03	0.0	0.0	-0.02	0.0	0	0.03	0	0	0.0	0.03	0	0	-0.01	-0.01	0	0	0	0	0	0	0	0	0	-0.01	0	0.0	0.0	-0.03	0	-0.01	0.05	0.0	-0.01	0.0	0	0.04	-0.03	0	-0.03	0.0	0.02	0	0	0	1	-0.01	0.0	0.0	0	0	0	0	0	0	0	0	0.0	0	0.0	0	0.0	-0.03	0.0	0.0	0	0	0	0	0	0.02	0	-0.06	0.04	0	0	0.0	0	-0.01	0	0	0	0.0	-0.04	0	-0.0	0.0	0.0	0	0.11	0	0.0	0.0	0	0	0.0	0	0.06	-0.04	0.0	0	0.02	0	-0.0	0	0	0.0	0.0	0	0	0	0.03	-0.04	0	0.0	0.02	-0.01	0.0	0.03	0	0	0.0	0	0	0	0.0	0	-0.05	0	0.03	-0.03	0	0	-0.01	0	0	0.0	0	0.02	0	0.0	0.01	0	0	0.0	0	0	0.0	0	0	0.0	0.0	0	0	0	0.03	0.03	0	0	0	0	0	0	0	0	0.0	0	0.0	-0.03	0.01	0	0	0	0.0	0	0.04	0	0.02	0	0.05	0	0	-0.06	-0.08	0.0	0	0.0	0.0	0.0	0	0	0.0	-0.0	0	0	0.01	0	0	0	0	0	0	0	0	0	0	0	0.03	0	0	0	0.01	-0.07	0	0.0	0	0.0	0.0	0	-0.04	0.02	-0.02	0.0	0	0	0	0	0	0	0.03	0	0	0.03	-0.01	-0.04	0	0.07	0.0	0.02	0	0	0	0	0.0	0	0	1.0	-0.01	0.04	0.0	0.0	0.05	0	0.01	0	0.0	0	0	0	0.02	0.0	0	0	0	0.0	0	-0.02	0	-0.0	0.0	0	0	0	0.0	0	0	-0.0	0.0	0	0	-0.01	0.0	0	0.04	0	0	0.0	0	0	0.05	0	0	0	0	0.0	0	0	0.0	0	0	0.03	0	0	0.01	-0.01	0	0.03	0	0	0.04	0	-0.05	0	0.0	0.0	0	0	0	0.0	0	0.0	0	0	0	0.0	0	0.0	0	0.01	-0.03	0	0	0.05	0.0	0	0	0	0	0.02	6	-0.08	0.0	0	0	0	0.0	-0.02	0.05	0	0.04	0	0.0	-0.02	0	0.03	0	0	-0.06	-0.01	0	0	-0.04	0	-0.11	0	0	0	0	0	0	-0.02	0	-0.03	0.0	0.0	-0.03	0.0	0	-0.0	0.0	0	0	0	0	0	0	0	0	0.07	0	0	0	0	0	0	0.0	0	0.0	0	0	0	-0.02	-0.02	0.0	-0.03	0	0.03	0	0.0	0	-0.01	0.0	0.01	0	0.03	0	0	0.03	-0.02	0.01	0.0	0.0	0	0	0	0.01	0.0	0	0.0	0	0.0	0.03	0	-0.01	0	0.08	0	0	0	0	0	0	-0.05	0.05	0	0	0	0	-0.01	0.0	0	0.05	0	0	0	0.07	0.0	0	0.04	0	0	0	0	0.0	0.0	0	0.02	0.0	0.02	0.0	0.0	0	0.0	0	0	0	0.0	0	0.01	0	0	0	-0.04	0	0	0	0	0.02	0.04	0	0	0	-0.02	0.0	0	0.0	0.0	0	0	0	0.0	0.0	0	0	0	0	-0.08	0	0.02	0	0.0	0	0.0	0.02	0.0	-0.06	0	0	0	0.0	0.0	0.03	0	0	0	0	0	0	0	0.0	0	0	0	0	0	0	0.0	-0.03	0	0	1	0	0	0	0.0	0	0	0	0.0	0.0	0.0	0	0	0	0	0.0	0.0	0	0.0	-0.0	0	0	0.01	0.02	0	0	0.0	0	0.0	0.0	-0.01	0	0	0	0	0	0	0	0	0.01	0	0	0.0	0	0	0	0	0	0.0	0	0.02	0.0	0.01	0	0.0	0	0.01	0	0.0	0	0	0	0	0	0.02	-0.02	0	0	0.11	0	0	0	0.0	0.0	0	0	0	0	0.0	0	0.02	0	-0.05	0	0	0.04	-0.01	-0.02	0.03	0.0	0	0.12	0	0.04	0	0.0	0	0	0.0	0.0	0	0.0	0.0	0.0	-0.01	0	0	0.0	0	-0.06	0.03	0.0	0	0.05	0.0	0	-0.02	0.0	-0.06	-0.01	0.0	-0.04	0.0	0.05	0	0	-0.09	0	0	0	0.0	0.0	0.0	0	0.0	0	0	0.0	0	0.0	0.0	0	0.0	0	0.0	0.0	0	0	0	0	0	0.0	0	0	0	0	0.0	-0.04	0.0	0	0.0	0	0	0	0	-0.04	0	0.0	0	0	0	0.0	0.0	0	0	0	0.04	0	0	0	0.0	0.0	0	0	0	0	0	0	0	0.02	-0.03	0.0	0.0	0	0	0.03	-0.01	0.0	0	0	0.04	0.08	0.0	0	-0.08	0	0.01	0.0	0.0	-0.02	-0.04	0	0.09	-0.02	0.0	0.0	0.0	0	0.0	0	0	0.0	-0.01	-0.1	0	-0.05	0.0	0	0	0.0	-0.04	0	-0.02	0	0.0	0.01	0	0.0	0	0	-0.03	0	0.04	0	7	0	0.0	0.0	0	0.0	0	-0.0	0.0	0	0.0	0.0	0.0	0.0	0	0.0	0	0	0	0	0.02	-0.0	0.08	0.0	0	0	0.0	0.0	0	0	0	-0.03	0	0.01	-0.02	100.0	0.04	0	0	0	0	0	0	0.0	0	0.0	-0.03	0	0.0	0	0.03	0.01	0.0	0	0.0	0	0.06	0.0	0	0	-0.02	0.0	-0.03	0	0.0	0	0	0.06	0.0	0	0	0	-0.05	0	0	0	0	0	0.0	0.0	0.0	0	0	0	-0.0	0	0.01	0.0	0.0	0.0	-0.07	0.0	0	0	0.0	0	0	0	-0.01	0.0	-0.0	0	0	0.0	-0.01	0.0	0	0.0	0	0	0	0.0	-0.01	0.0	0	0	0	0	0	0.0	-0.01	1	0	-0.03	0	0.0	-0.05	0	0	0.0	0	0.0	0.02	0.0	0	0	0	0	0	0	0	0	0	-0.05	0.01	-0.0	0	0	0.01	0.03	0.0	0	0	0	0	0	0.04	0	0	0.0	0.0	0	0.0	0	0	0	-0.0	0.0	-0.0	0	0	-0.01	0.0	0.0	0	0	-0.03	0.0	0.0	0.04	0	0	-0.01	0.0	0	0.03	0	0	0.0	0	0	0.0	-0.0	-0.01	0.0	0	-0.04	0.0	0.0	-0.0	-0.02	0.0	0	0	0.02	0	0.04	0	0	-0.01	0.03	0	-0.02	0.0	0.0	0	0	0	0.0	0	0.03	0.0	0.02	0	-0.06	0.0	0	0.02	0.09	0	0	0	0	0	0	-0.01	0	0	-0.05	0	0	0	0.04	0	0.01	0.07	0	0	0	0	0	0.0	0	0.0	0	0.0	0	0	0	0.0	0.0	0	-0.03	0.0	0.05	0	0.07	0.0	0	0	0	0	0.01	-0.04	0.0	0.0	0	0	0.0	0	0	0	0	0	0	0	0	0	0	0.0	0	0	0	0	0	0.02	0	0	0.0	0	0.05	0.0	-0.05	0	0	-0.02	0.0	0	0	0.06	0.0	0.0	0	-0.03	0	0.0	0	-0.02	0.0	0.0	0.0	0.0	0.0	-0.02	-0.04	0.01	0	0	-0.04	0	0	0	0	0	0	0.03	-0.04	0.02	-0.02	0.0	0	0.07	0.0	0	0.0	0	0.0	0	-0.01	0.0	0.0	0	MONDO	0.0	0	0.04	0.01	-0.02	0	0.0	0	0	0	0.0	0	32	0.0	0.0	0	0	0	0.0	0	0	0	0	0	0	0.0	0	0.03	-0.03	-0.02	-0.02	0	0.02	0	0	0	0.05	0	0.0	0	0	0.02	0	0	0	0.01	0.0	0	-0.02	-0.04	0.0	-0.02	0	-0.02	-0.06	0	-0.0	0	0.0	0	0.0	0.0	0	0.0	-0.03	-0.01	0	0	-0.0	0	0	0	0	0	0.0	0.0	0	-0.01	0	0.0	0	0	0.03	0	0	0.0	0	0.04	-0.04	0	0	0	0	0.0	0.0	0.0	-0.05	-0.01	0.01	0.0	0.05	0.02	0	0.07	0	-0.02	0	0	0.0	0.0	0.0	0.0	-0.0	0	0	0	0	0	0.01	0	0	0	0	-0.07	-0.01	0.0	0.0	0	0	0.0	0	0.0	0	0	0.0	0	0	0	0.0	0	-0.02	0	0	0	0.0	0.06	0	0.0	0	0	0	0	0	0	0	0.11	0	0	0	0.0	0	0	-0.1	0	0	0.06	0	0.0	0.02	0	0.01	0.0	0	0	0	0	0	0	-0.01	-0.03	-0.03	0.0	0.02	0.0	0.0	0.0	0.0	0	0.0	0	0	0.0	0	0	0	0	0	0	-0.03	0	-0.01	0	0	0	0.08	-0.05	0	0.0	0	0.02	0	0	0	-0.02	0	0	0.01	0	-0.01	-0.05	0	0	0.0	0.02	0	0	0	0	0	0.0	0	-0.0	0	-0.03	0	0	0	-0.04	0.0	1.0	0	0.0	0	0	0.01	0	0.0	0	0	0.14	0	0.0	0.04	0	0.0	0.07	-0.03	0.0	0.0	0	-0.07	0	-0.04	0	-0.02	-0.0	0	0	0	0	0.0	0.01	0	-0.02	0	0.0	0	0	0.0	0	0.0	0.03	0.0	0	0.0	-0.01	0	0.0	0.0	0	0	0	0.0	0	0	0	0.0	-0.0	0	0.0	-0.01	0.0	0	0	0	0	0.01	-0.06	0	0	0	0	-0.05	0	0.0	0	0	-0.01	0	0.01	0.01	0	0	0.0	0	0.03	0	0.0	0.0	0	0	0	0	0	0	0.01	0.06	0	0.0	0	0	0	0	-0.01	0	0	0	0	0.03	0.0	0	0	0	0	0	0.0	0.0	0.0	0	0	0	-0.04	0	0	0.0	0	0.0	-0.0	-0.04	0.0	0	-0.01	0	-0.01	0.0	0	0	0	0	0	0	0.0	0	0	0	0	0.0	0	0	0	0.06	0	0	0	0.0	0.0	0	0	0.0	0	0.0	0	-0.01	-0.06	0.0	0	0	0.12	0.0	0.0	0.06	-0.01	0	-0.02	0.0	-0.0	0	0	0.0	0.01	0	0	0.0	0.0	0	0.02	0	-0.05	-0.04	-0.03	0.05	0	0	0	0	0	0	0.01	0.05	0	0	0	0	0	0.0	0.02	0.0	-0.02	0.01	0	0.02	0.0	0	0	0	0.0	0.06	0.01	0	0	0.0	0.0	0	0.0	0.0	0	0	0	0	0	0	-0.01	0	0.0	0	0.0	0.03	0	0.02	0	0	0.0	0	0.01	0	-0.01	0.0	0.04	0	0	0.04	0.01	0.0	0	0.0	0.01	0	0.02	0.02	0.0	0.02	0.02	0	-0.01	0	-0.0	0	0	0	0	0	0	0	0	0	0.01	0.0	0	1	0	0	0	0	0	0	0	0	0	0	-0.05	0	-0.05	1	-0.01	-0.05	-0.04	0.02	0	0	-0.05	0	0	0	0	0.0	0.0	0	0	-0.08	0.0	0	0	0	0	-0.01	0	0.0	0	0	0	0.0	-0.0	0	0	0.0	0.01	0	0	0.01	0	0.03	-0.04	0	0.0	0.08	-0.02	0	0	0	0	0	0	0	0	0	0.0	0	0.0	0	0	0	-0.02	0.0	0	-0.08	0	-0.01	0	0.01	-0.04	0.0	0	0	0.0	0.01	0	0.0	0.0	0.01	0	0	0.01	0	0	0	-0.0	0.0	0.02	0	0	0	0	-0.01	0	-0.06	-0.02	0.0	-0.02	0	0	0	0	0	0.01	-0.0	0	0.0	-0.0	0	0	0.0	0.0	0	0.0	0	0	0.05	0	0	0	0	0	0.0	0	0	0.0	0	0	0	0.03	0	0	0	0	0	0	0	0.0	0.05	0	0.0	0	0	-0.02	0.01	0.0	0	0	0	0	0.0	0	0.06	0.03	0	0	0	0	0	0	0	0.0	0	0.0	0	0	0.09	0	0.0	0	0.0	0	0.03	0	0	0	0	0	0	0	0	0	0.02	0	0	-0.02	-0.04	0	0.0	0	0	-0.01	0	0.01	0	0	-0.03	0.0	0	0	0	0	0.0	0	0.01	0	0	0.0	0.0	0.0	0.01	-0.1	0	0	-0.01	0	-0.04	0	0.0	-0.0	0	0	0	0	0	0	0	0	0.0	0	0	0.0	0	0	0.05	0.0	0	0	0.0	0	0	0.0	0.0	-0.01	0.01	0.0	-0.03	0	-0.01	-0.06	0	0	-0.02	0.07	0	-0.0	0.04	0	0	0	0.0	-0.03	0	0.0	0	0.0	0.01	0.0	0	0	0.0	0	0	0	0	0	0	0	0	-0.02	0	-0.02	0	0	0.0	0	0.0	0.0	0	0	0	0	0.0	0.0	0	0	-0.1	0.0	0	0.05	0	0.09	0	0	0	0.03	-0.01	-0.02	0.0	-0.04	0.0	0	0	1	0.0	0	0.0	-0.06	0.0	-0.04	0	0	0.04	0	0	0	0	0	0	0	0	0	0	0	0	0	0.02	0	0	0.05	-0.05	0.0	0	0	0.0	0	0	0	0	0.0	0	0	0	0.0	0	0.0	0.0	0	0.02	0.0	0.0	0	0	0	-0.02	0	0	0	0	-0.01	0.0	0	0	0	0	0	0	-0.0	-0.01	0.0	0	-0.05	-0.02	0.0	0.02	0.0	0	0.0	0	-0.02	0.0	-0.02	-0.01	0.0	0	-0.02	0	0	0	0.01	0	0	0	0	-0.04	0	0	0	-0.03	0.02	0	0.0	0	0.02	0.37	0.0	-0.01	0	0	0	0	0.0	0.0	0	0	0.0	0.02	0.0	0	0.06	-0.01	0.0	0	0	0	0	0.0	0	0	0	0	0	0.0	-0.03	0	0	-0.06	0.04	0	0	0.0	-0.0	0.0	-0.03	0.0	0	0	-0.02	0	0.0	0	0	0	0	0	0.0	0	0	0	0.0	0.06	0	0	0	0.0	0.0	0	0	-0.03	0	0	0	-0.03	0.0	-0.04	-0.0	0.04	0.0	0	0	0.0	-0.0	0.0	0	0	0	0.0	0.04	0.0	0	0	0	0.0	0	0.0	0.05	0.0	0	0	0	0	0	0	0	0.0	0	0.0	0	0.0	0	0	0	0.0	0	0	0.0	0	0.0	0	0	0	-0.01	0.03	0	0	-0.04	-0.04	0	0.01	0	0	0	0	-0.02	-0.05	0	0.05	0	-0.01	0.04	0	0.0	0	-0.03	0.0	0	0	0	0	0	0.0	0	0	0	0	0	0.0	0	0	0.0	0	0	0.03	0	-0.09	0	0	0	0	0	0	0	0	0	0	0.02	0	0	0.0	0	0.0	0	0	0	0	0	0	-0.01	0.0	0.0	-0.02	0	0	0	-0.01	0.0	0.0	0	0	-0.03	0	0.02	0.05	-0.04	0.0	0	-0.04	0.0	0	0.0	0	0.01	0.02	1	0	0	0	0.0	0.0	0.05	0	0.0	0	0.0	0	0	0	0	0	-0.11	0.01	0.0	0.0	0	0.0	-0.0	0	0	0	0	0	0	0	0	-0.07	-0.03	0	0	0	0	0.0	-0.04	0	0	0	0	0	1	0.01	0	0	0.0	0.0	0.03	0	0.0	0.0	0	0.02	0	0	0	-0.03	-0.0	0	-0.0	0	0	0	-0.02	0.0	0.0	0	0	0.0	0	0	0	0	0	0	0	0	0	0	0	0	0	0	0.0	-0.0	0.01	0	0	0	0	0.05	0.02	0	0	-0.01	0.0	0	0.0	0.0	0	0	1	-0.04	0	0	0	0	-0.0	0.0	0	0	0	-0.07	0.03	0.0	0	0	-0.02	0	1	0	0.02	0	0	0	0.04	0	0.0	0	0	0	0.03	0	0	0	-0.07	0	0	0	-0.03	0	0	0	0	0.0	0	0	0.0	-0.02	0	0	-0.01	-0.0	0.0	0	0	-0.02	0	0	0	0	0.0	0	0.0	-0.0	0.01	1.0	0	0	-0.0	-0.04	0	0.0	0	0	0	0	0.0	0	0.03	0	-0.03	0	0	0	0	0	0.05	0	0	0	0	0	0.01	0	0.01	0	0	0	0.0	0.37	0.02	0.0	0	0	0	0	0	0	0	0.07	0.0	-0.03	0	0.0	0.06	0.0	-0.04	-0.04	-0.02	0.0	0.0	0	0	0	0	0.0	-0.0	0.0	0.0	0	0.0	0	0	-0.02	0	0.0	0	0.0	0.0	0	0	0	0.01	0.01	0	0	-0.03	0	0.0	0	0.01	0	0	0	0	0.0	0.0	0.03	0	0	0	0	0.03	0.0	-0.01	0	0	0.0	0.01	0	0	-0.01	0.0	0.0	0	0	0	0	-0.01	0.0	0	0	0	0.04	0	0	-0.02	-0.04	0.0	0.07	0	0	-0.09	0	-0.01	0.05	0.0	0	0	0	0	0	0	0	0.0	0	0.03	0.0	0	0.03	0	0	0.0	0	0	0	0.0	0.03	0.0	-0.01	0	0	0	0	0	0.01	0	0	0	0.02	0	0	0	0	0	0.0	0.0	0.0	0	0	0	0.0	0	0	0.0	0	0	0	0	0	0	0.06	-0.07	0	0	-0.01	0.0	0.0	0	0	0	0.0	0	0	0	0	0	0.0	0.0	0.07	0.0	0	0	0	0	0	0.02	0.03	0	0	0	0	0	0	0.0	0	0.0	0	-0.29	0.04	0	0	0	-0.01	0	0	0.0	-0.04	-0.0	0	-0.01	0.0	0	0	0	0	0.0	0.0	0	0	-0.12	0.0	-0.01	0.0	0.0	-0.06	-0.04	0	0	0	-0.01	1	0.0	-0.05	-0.01	0	0	0.0	-0.05	0.0	0	-0.0	0.0	0	0.0	0.01	0	0.0	-0.04	0.0	0	0.04	0.0	0	0	0	0.0	0	0.0	0	0	0.0	0	0	0	0	0	-0.03	0	0.03	0	0	0.01	0.0	0	0	0.03	-0.06	0.02	0.0	0	0	0	0	-0.04	0	-0.01	0.0	0.0	0.03	0	0.0	1	0	0.0	-0.03	0	0.0	0	-0.03	0	0	0	0	-0.02	-0.03	0.0	0	-0.0	0.02	0.0	0	0	-0.05	-0.02	-0.01	0.0	0	0	0.0	-0.01	0	0	0.0	0.0	0.0	0	0	0	0	0	0	0	-0.03	0	0.0	0	0	0.0	0.0	0	0	0	0	0.02	-0.03	-0.02	0.01	0.0	0	0	-0.03	-0.03	0	0	0.0	0.0	0	-0.02	0	0	0	0.02	0	0	0	0	0	0	0.0	0	0.0	0	0	-0.03	0.01	0.0	0.0	0	-0.05	-0.04	-0.06	-0.01	0	0	0	0	0	0	0	0.0	0	-0.02	-0.04	0	0	0	-0.02	0.0	0	0	0.0	0	0	0.0	0.06	0.0	0.01	0.0	0	0	0.0	0	-0.05	0	0	0.0	0	0	0	0	0.12	0.02	0.0	0.04	0.06	0.02	0	0	-0.01	0.0	0	-0.06	0.0	0.05	0.0	0	0	0	0	0	0.0	0.04	0	0	0.0	0.0	0.0	0	0.0	0	0	-0.02	0.0	0	0	-0.05	0	0.0	0	0.03	0	-0.11	0	0.0	0	0	0	0	0	0	-0.0	0.02	0	-0.03	0	0	0	0	-0.02	0.02	0	0.0	0.0	0	0	0	0.02	0	0	1	0	0	0.06	0.02	0.02	0	0.05	0.03	0	0.06	0.0	0.0	0	0	0.0	0	0.01	0.0	0.0	-0.1	0.06	0.03	0.0	0	-0.05	0	0.03	0	0	0	0.2
cold urticaria	0	0	0.0	0	0.0	0.01	0	0.01	0	0	0	0.0	0	0.0	0	0	0.01	0.0	0.0	-0.04	0.0	0	-0.05	0	0	0.0	-0.06	0	0	0.03	-0.08	0	0	0	0	0	0	0	0	0	0.02	0	0.0	0.04	-0.05	0	-0.05	0.05	-0.05	-0.0	0.0	0	-0.01	0.02	0	0.02	0.0	0.04	0	0	0	1	-0.05	-0.01	0.0	0	0	0	0	0	0	0	0	0.0	0	0.04	0	0.0	0.0	0.0	0.0	0	0	0	0	0	0.02	0	-0.03	-0.02	0	0	0.0	0	-0.03	0	0	0	0.0	-0.01	0	-0.01	0.0	0.0	0	0.0	0	0.0	0.0	0	0	0.0	0	0.03	0.03	0.02	0	-0.07	0	0.01	0	0	0.0	0.0	0	0	0	0.01	-0.08	0	0.0	0.07	0.02	0.0	-0.08	0	0	0.0	0	0	0	0.0	0	0.03	0	-0.05	0.06	0	0	-0.07	0	0	0.0	0	-0.02	0	0.0	0.04	0	0	0.0	0	0	0.0	0	0	0.0	0.0	0	0	0	0.01	0.0	0	0	0	0	0	0	0	0	0.0	0	0.0	-0.04	-0.0	0	0	0	0.0	0	-0.08	0	0.11	0	-0.02	0	0	-0.02	0.02	0.0	0	0.06	0.0	0.0	0	0	0.0	-0.02	0	0	-0.03	0	0	0	0	0	0	0	0	0	0	0	-0.02	0	0	0	0.02	-0.05	0	0.0	0	0.0	0.0	0	-0.01	0.01	0.01	0.0	0	0	0	0	0	0	-0.02	0	0	0.01	-0.0	-0.0	0	0.0	0.0	0.01	0	0	0	0	0.0	0	0	0.0	0.04	0.07	0.0	0.0	-0.03	0	-0.01	0	0.0	0	0	0	-0.01	0.0	0	0	0	0.0	0	0.01	0	-0.02	0.0	0	0	0	0.0	0	0	-0.02	-0.0	0	0	0.06	0.0	0	0.01	0	0	0.0	0	0	-0.0	0	0	0	0	0.0	0	0	0.0	0	0	0.05	0	0	0.01	0.09	0	0.03	0	0	0.02	0	-0.0	0	0.0	0.0	0	0	0	0.0	0	0.0	0	0	0	0.0	0	0.0	0	-0.08	0.03	0	0	0.03	0.0	0	0	0	0	0.08	3	-0.01	0.0	0	0	0	0.0	0.05	0.02	0	-0.03	0	0.0	-0.03	0	0.04	0	0	-0.05	0.0	0	0	-0.01	0	0.01	0	0	0	0	0	0	-0.05	0	0.04	0.0	0.0	0.01	0.0	0	0.03	0.0	0	0	0	0	0	0	0	0	0.02	0	0	0	0	0	0	0.0	0	0.0	0	0	0	0.06	-0.01	0.0	-0.0	0	-0.03	0	0.0	0	0.04	0.01	-0.01	0	0.03	0	0	0.01	0.03	0.02	0.0	0.0	0	0	0	0.02	0.0	0	0.0	0	0.0	0.02	0	0.0	0	-0.02	0	0	0	0	0	0	-0.01	0.02	0	0	0	0	0.03	0.0	0	-0.03	0	0	0	0.04	0.0	0	-0.03	0	0	0	0	0.0	0.0	0	0.05	0.0	-0.0	0.0	0.0	0	0.0	0	0	0	0.0	0	-0.01	0	0	0	0.06	0	0	0	0	-0.1	-0.02	0	0	0	0.0	-0.01	0	0.0	0.0	0	0	0	0.09	0.0	0	0	0	0	0.0	0	0.01	0	0.0	0	0.0	0.02	0.0	0.03	0	0	0	0.0	-0.08	0.03	0	0	0	0	0	0	0	0.0	0	0	0	0	0	0	0.0	0.02	0	0	57	0	0	0	0.0	0	0	0	0.0	0.0	0.0	0	0	0	0	-0.01	0.0	0	0.0	0.05	0	0	0.0	0.03	0	0	0.0	0	0.0	0.0	0.07	0	0	0	0	0	0	0	0	-0.02	0	0	0.0	0	0	0	0	0	0.0	0	0.04	0.0	-0.01	0	0.0	0	-0.04	5	0.0	0	0	0	0	0	-0.01	-0.0	0	0	-0.01	0	0	0	0.0	0.0	0	0	0	0	0.0	0	-0.0	0	-0.03	0	0	-0.1	0.01	-0.05	-0.0	0.0	0	-0.02	0	-0.02	0	0.0	0	0	0.0	0.0	0	0.0	0.0	0.04	-0.02	0	0	0.0	0	-0.03	0.0	0.0	0	-0.02	0.0	0	-0.02	0.0	-0.04	-0.04	0.0	-0.03	0.0	0.1	0	0	0.0	0	0	0	0.0	-0.02	0.0	0	0.0	0	0	0.0	0	0.0	0.0	0	0.0	0	0.0	0.0	0	0	0	0	0	0.0	0	0	0	0	0.0	-0.02	0.0	0	0.0	0	0	0	0	-0.02	0	0.0	0	0	0	0.0	0.0	0	0	0	-0.01	0	0	0	0.0	0.0	0	0	0	0	0	0	0	0.01	0.05	0.0	0.0	0	0	-0.02	-0.06	0.0	0	0	0.04	-0.03	0.0	0	-0.01	0	0.07	0.0	0.0	0.0	0.03	0	-0.02	-0.03	0.0	0.0	-0.01	0	0.0	0	0	0.0	-0.04	-0.07	0	-0.08	0.0	0	0	0.0	-0.04	0	-0.02	0	0.0	0.01	0	0.0	0	0	-0.01	0	-0.02	0	3	0	0.0	0.0	0	0.0	0	-0.01	0.0	0	0.0	1.0	-0.05	0.0	0	0.0	0	0	0	0	-0.01	-0.01	-0.05	0.0	0	0	0.0	0.0	0	0	0	0.0	0	-0.03	0.01	0.0	-0.01	0	0	0	0	0	0	0.0	0	0.0	0.03	0	0.0	0	0.06	0.0	0.0	0	0.0	0	-0.05	0.0	0	0	-0.01	0.0	-0.03	0	0.0	0	0	-0.04	0.0	0	0	0	-0.04	0	0	0	0	0	0.0	0.0	0.0	0	0	0	-0.02	0	-0.01	0.0	0.0	0.0	-0.01	0.01	0	0	0.0	0	0	0	0.03	0.0	0.01	0	0	0.0	-0.04	0.0	0	0.0	0	0	0	0.0	-0.0	0.0	0	0	0	0	0	0.0	-0.03	0	0	0.01	0	0.0	0.03	0	0	0.0	0	0.0	-0.01	0.0	0	0	0	0	0	0	0	0	0	0.04	-0.02	0.01	0	0	0.05	-0.01	0.0	0	0	0	0	0	-0.04	0	0	0.0	0.0	0	0.0	0	0	0	0.0	0.0	0.04	0	0	-0.05	0.0	0.0	0	0	-0.05	0.0	0.0	0.02	0	0	-0.01	0.0	0	0.01	0	0	0.0	0	0	0.0	0.02	-0.03	0.0	0	0.06	0.0	0.0	-0.03	0.0	-0.02	0	0	0.05	0	-0.0	0	0	0.03	0.06	0	0.06	0.0	0.0	0	0	0	0.0	0	-0.02	0.0	0.0	0	0.06	0.0	0	-0.04	-0.02	0	0	0	0	0	0	0.03	0	0	0.03	0	0	0	-0.01	0	-0.06	0.03	0	0	0	0	0	0.0	0	0.0	0	0.0	0	0	0	0.0	0.0	0	-0.04	0.0	0.03	0	-0.0	0.0	0	0	0	0	0.03	-0.05	0.0	0.0	0	0	0.0	0	0	0	0	0	0	0	0	0	0	0.0	0	0	0	0	0	0.06	0	0	0.0	0	0.02	0.0	0.03	0	0	0.02	0.0	0	0	0.01	0.0	0.0	0	0.06	0	0.0	0	0.06	0.0	0.0	0.0	-0.08	0.0	-0.01	-0.0	-0.01	0	0	-0.04	0	0	0	0	0	0	-0.01	0.05	0.04	0.02	0.0	0	0.02	0.0	0	0.0	0	0.0	0	0.05	0.0	0.0	0	EFO	0.0	0	0.01	0.08	-0.03	0	0.0	0	0	0	0.0	0	15	0.0	0.0	0	0	0	-0.01	0	0	0	0	0	0	0.0	0	0.05	-0.07	-0.06	0.04	0	0.01	0	0	0	0.02	0	0.0	0	0	0.04	0	0	0	0.04	0.0	0	-0.0	-0.02	0.02	0.02	0	0.02	0.04	0	-0.0	0	0.0	0	0.0	0.0	0	0.0	0.01	0.02	0	0	0.03	0	0	0	0	0	0.0	0.0	0	-0.04	0	0.0	0	0	0.02	0	0	0.0	0	0.12	-0.07	0	0	0	0	0.0	0.0	0.0	0.0	-0.08	-0.01	0.0	-0.05	-0.06	0	0.03	0	0.03	0	0	0.0	0.0	0.02	0.0	0.05	0	0	0	0	0	-0.0	0	0	0	0	0.08	-0.01	0.0	0.0	0	0	0.0	0	0.0	0	0	0.0	0	0	0	0.0	0	-0.04	0	0	0	0.0	0.0	0	0.0	0	0	0	0	0	0	0	0.06	0	0	0	0.0	0	0	0.01	0	0	0.02	0	0.0	-0.03	0	0.0	0.0	0	0	0	0	0	0	0.02	0.02	-0.06	0.0	0.01	0.0	0.0	0.0	0.0	0	0.0	0	0	0.0	0	0	0	0	0	0	0.0	0	-0.03	0	0	0	-0.06	0.03	0	0.0	0	-0.04	0	0	0	0.03	0	0	0.02	0	-0.01	0.0	0	0	0.0	-0.01	0	0	0	0	0	0.0	0	0.02	0	0.0	0	0	0	0.02	0.0	0.0	0	0.0	0	0	-0.04	0	0.0	0	0	0.0	0	0.0	0.05	0	0.0	-0.04	0.01	0.0	0.0	0	0.02	0	-0.05	0	0.05	0.01	0	0	0	0	0.0	-0.01	0	0.02	0	0.0	0	0	0.0	0	0.0	0.05	0.0	0	0.0	0.01	0	0.0	0.0	0	0	0	0.0	0	0	0	0.0	0.03	0	0.0	-0.01	0.0	0	0	0	0	0.01	-0.02	0	0	0	0	0.01	0	0.0	0	0	-0.01	0	-0.03	-0.0	0	0	0.02	0	0.01	0	0.0	0.0	0	0	0	0	0	0	-0.01	0.01	0	0.0	0	0	0	0	0.07	0	0	0	0	0.04	0.0	0	0	0	0	0	0.0	0.0	0.0	0	0	0	0.01	0	0	0.01	0	0.0	-0.01	0.01	-0.01	0	-0.06	0	0.02	0.0	0	0	0	0	0	0	0.0	0	0	0	0	0.0	0	0	0	0.0	0	0	0	0.0	0.0	0	0	0.0	0	0.0	0	0.05	-0.03	0.0	0	0	-0.0	0.0	0.0	-0.03	0.0	0	-0.01	0.0	0.02	0	0	0.02	-0.01	0	0	0.0	0.0	0	0.01	0	-0.0	-0.0	-0.02	0.01	0	0	0	0	0	0	0.02	0.02	0	0	0	0	0	0.0	0.02	0.0	-0.03	0.02	0	0.04	0.0	0	0	0	-0.05	0.01	-0.01	0	0	0.0	0.0	0	0.0	0.0	0	0	0	0	0	0	-0.03	0	0.0	0	-0.01	-0.04	0	-0.05	0	0	0.02	0	-0.08	0	0.01	0.0	0.01	0	0	-0.0	0.05	-0.0	0	-0.03	-0.03	0	-0.0	0.03	0.0	0.04	0.03	0	0.02	0	0.04	0	0	0	0	0	0	0	0	0	0.04	0.0	0	16	0	0	0	0	0	0	0	0	0	0	-0.0	0	0.04	0	-0.05	0.03	-0.07	-0.07	0	0	0.02	0	0	0	0	0.0	0.0	0	0	0.01	0.0	0	0	0	0	0.03	0	0.0	0	0	0	0.0	0.05	0	0	0.0	0.03	0	0	-0.05	0	-0.0	-0.0	0	0.0	-0.08	-0.01	0	0	0	0	0	0	0	0	0	0.0	0	0.0	0	0	0	0.03	0.0	0	-0.04	0	-0.05	0	0.06	0.03	0.0	0	0	0.0	0.02	0	0.0	0.0	-0.03	0	0	-0.03	0	0	0	0.02	0.0	0.02	0	0	0	0	-0.03	0	0.01	-0.03	0.0	-0.07	0	0	0	0	0	0.01	-0.02	0	0.0	-0.02	0	0	0.0	0.08	0	0.0	0	0	0.03	0	0	0	0	0	0.0	0	0	0.0	0	0	0	0.01	0	0	0	0	0	0	0	0.0	-0.09	0	-0.04	0	0	-0.01	-0.07	0.03	0	0	0	0	0.0	0	-0.08	0.04	0	0	0	0	0	0	0	0.0	0	0.0	0	0	0.02	0	0.0	0	0.0	0	-0.01	0	0	0	0	0	0	0	0	0	0.04	0	0	0.04	-0.01	0	0.0	0	0	-0.05	0	-0.01	0	0	-0.0	0.03	0	0	0	0	0.0	0	0.03	0	0	0.0	0.0	0.0	-0.0	-0.04	0	0	0.04	0	0.02	0	0.0	0.02	0	0	0	0	0	0	0	0	72.22	0	0	0.0	0	0	-0.03	0.0	0	0	0.0	0	0	0.0	0.0	0.02	-0.03	0.02	-0.05	0	0.01	0.02	0	0	0.01	0.01	0	0.03	-0.04	0	0	0	0.0	-0.09	0	0.0	0	-0.01	-0.0	0.0	0	0	0.0	0	0	0	0	0	0	0	0	0.02	0	-0.02	0	0	0.0	0	0.0	0.0	0	0	0	0	0.0	0.0	0	0	-0.08	0.0	0	-0.01	0	-0.03	0	0	0	-0.01	0.04	0.04	0.0	0.01	0.0	0	0	13	0.0	0	0.0	0.0	0.0	-0.03	0	0	-0.0	0	0	0	0	0	0	0	0	0	0	0	0	0	-0.08	0	0	0.01	-0.02	0.0	0	0	0.0	0	0	0	0	0.0	0	0	0	0.0	0	0.0	0.0	0	0.02	0.03	0.03	0	0	0	-0.02	0	0	0	0	-0.02	0.0	0	0	0	0	0	0	-0.02	0.0	0.0	0	0.02	-0.05	0.0	-0.04	0.0	0	0.0	0	-0.02	0.0	-0.03	0.01	0.0	0	-0.04	0	0	0	-0.0	0	0	0	0	-0.01	0	0	0	-0.01	-0.07	0	0.0	0	0.02	0.04	0.0	-0.01	0	0	0	0	0.0	0.0	0	0	0.0	-0.01	0.0	0	0.0	0.02	0.0	0	0	0	0	0.02	0	0	0	0	0	0.0	-0.03	0	0	-0.02	-0.01	0	0	0.0	0.02	0.0	0.02	0.0	0	0	-0.01	0	0.0	0	0	0	0	0	0.0	0	0	0	0.0	0.02	0	0	0	0.0	0.0	0	0	-0.02	0	0	0	-0.08	27.78	-0.06	0.06	0.0	0.0	0	0	0.0	-0.02	0.0	0	0	0	0.0	0.02	0.0	0	0	0	0.0	0	0.0	-0.0	0.0	0	0	0	0	0	0	0	0.0	0	0.0	0	0.0	0	0	0	0.0	0	0	0.0	0	0.0	0	0	0	-0.01	0.03	0	0	0.0	-0.03	0	-0.02	0	0	0	0	0.03	0.07	0	-0.0	0	0.01	-0.03	0	0.0	0	0.02	0.0	0	0	0	0	0	0.0	0	0	0	0	0	0.0	0	0	0.0	0	0	-0.02	0	0.08	0	0	0	0	0	0	0	0	0	0	-0.05	0	0	0.0	0	0.0	0	0	0	0	0	0	0.06	0.0	0.0	0.02	0	0	0	-0.01	0.0	0.0	0	0	-0.0	0	-0.03	0.03	-0.0	0.0	0	-0.02	0.0	0	0.0	0	-0.0	-0.01	0	0	0	0	0.0	0.0	-0.01	0	0.0	0	0.0	0	0	0	0	0	0.0	0.07	0.0	0.0	0	0.0	0.01	0	0	0	0	0	0	0	0	-0.01	0.07	0	0	0	0	0.0	0.0	0	0	0	0	0	2	-0.02	0	0	0.04	0.0	0.01	0	0.0	0.0	0	-0.01	0	0	0	-0.02	-0.02	0	-0.04	1	0	0	0.02	0.0	0.0	0	0	0.0	0	0	0	0	0	0	0	0	0	0	0	0	0	0	0.0	-0.02	0.02	0	0	0	0	-0.02	-0.06	0	0	-0.0	0.0	0	0.0	0.0	0	0	18	0.01	0	0	0	0	0.04	0.0	0	0	0	-0.03	0.04	0.0	0	0	-0.04	0	18	0	-0.01	0	0	0	-0.02	0	0.0	0	0	0	0.03	0	0	0	-0.02	0	0	0	-0.01	0	0	0	0	0.0	0	0	0.0	-0.05	0	0	-0.02	0.02	0.0	0	0	0.06	0	0	0	0	0.0	0	0.0	0.0	-0.05	3.17	0	0	-0.0	0.07	0	0.0	0	0	0	0	0.0	0	0.05	0	-0.02	0	0	0	0	0	0.03	0	0	0	0	0	0.04	0	0.06	0	0	0	0.0	0.26	-0.05	0.0	0	0	0	0	0	0	0	-0.09	0.0	-0.03	0	0.0	-0.01	0.0	-0.04	0.04	-0.01	0.04	0.0	0	0	0	0	0.0	-0.06	0.0	0.0	0	0.0	0	0	0.02	0	0.0	0	0.0	0.0	0	0	0	-0.02	0.07	0	0	0.04	0	0.0	0	0.0	0	0	0	0	0.0	0.0	-0.05	0	0	0	0	0.02	0.0	-0.01	0	0	0.0	-0.01	0	0	0.04	0.0	0.0	0	0	0	0	-0.04	0.0	0	0	0	0.03	0	0	0.01	-0.06	0.0	0.01	0	0	0.05	0	-0.02	0.0	0.0	0	0	0	0	0	0	0	0.0	0	-0.07	0.0	0	0.02	0	0	0.0	0	0	0	1.0	0.01	0.0	-0.04	0	0	0	0	0	-0.0	0	0	0	-0.04	0	0	0	0	0	0.0	0.0	0.0	0	0	0	0.0	0	0	0.0	0	0	0	0	0	0	0.03	-0.05	0	0	-0.04	0.0	0.0	0	0	0	0.0	0	0	0	0	0	0.0	0.0	0.03	0.0	0	0	0	0	0	0.02	0.01	0	0	0	0	0	0	0.0	0	0.0	0	-0.3	0.01	0	0	0	-0.03	0	0	0.0	-0.06	-0.01	0	-0.06	0.0	0	0	0	0	0.0	0.0	0	0	0.03	2.6	-0.01	0.0	0.0	-0.04	0.04	0	0	0	0.01	3	0.0	0.0	-0.01	0	0	0.0	-0.02	0.0	0	-0.0	0.0	0	0.0	-0.05	0	0.0	-0.08	0.0	0	-0.03	0.0	0	0	0	0.0	0	0.0	0	0	0.0	0	0	0	0	0	-0.0	0	0.03	0	0	0.01	0.0	0	0	0.02	-0.06	-0.03	0.0	0	0	0	0	0.09	0	0.04	-0.01	0.0	0.04	0	0.0	5	0	0.0	0.04	0	0.0	0	0.03	0	0	0	0	-0.03	0.02	0.0	0	-0.06	0.05	0.0	0	0	0.04	0.06	-0.01	0.0	0	0	0.0	0.01	0	0	0.0	0.0	0.0	0	0	7	0	0	0	0	0.07	0	0.0	0	0	0.0	0.0	13	0	0	0	-0.04	-0.05	-0.01	0.03	0.38	0	0	-0.09	-0.05	0	0	-0.03	0.0	0	0.01	0	0	0	-0.04	0	0	0	0	0	0	-0.09	0	0.05	0	0	-0.03	0.0	0.0	0.0	0	-0.03	0.01	-0.05	0.03	0	0	0	0	0	0	0	0.0	0	0.01	0.05	0	0	0	-0.01	0.0	0	0	0.0	0	0	0.01	0.03	0.0	0.11	0.0	0	0	0.0	0	0.05	0	0	0.0	0	0	0	0	0.05	0.04	0.0	-0.02	0.11	-0.0	0	0	0.01	0.0	0	0.04	0.0	0.05	0.0	0	0	0	0	0	0.0	-0.03	0	0	0.0	-0.01	0.0	0	0.0	0	0	0.03	0.04	0	0	0.02	0	0.0	0	0.02	0	-0.0	0	0.0	0	0	0	0	0	0	0.02	-0.02	0	0.05	0	0	0	0	-0.01	-0.03	0	0.0	0.0	0	0	0	0.02	0	0	2	0	0	0.02	-0.04	-0.07	0	0.04	-0.09	0	0.03	0.0	0.0	0	0	0.0	0	0.03	0.0	0.0	-0.06	0.02	0.05	0.0	0	-0.01	0	0.04	0	0	0	0.2
response to endocrine therapy	0	0	0.0	0	0.0	0.02	0	0.04	0	0	0	0.03	0	0.0	0	0	0.04	0.0	0.0	-0.01	0.0	0	0.03	0	0	0.0	0.05	0	0	0.04	-0.0	0	0	0	0	0	0	0	0	0	0.05	0	0.0	0.03	0.04	0	0.04	-0.02	0.02	0.03	0.0	0	0.03	0.02	0	-0.0	0.0	0.01	0	0	0	1	0.01	0.01	0.0	0	0	0	0	0	0	0	0	0.0	0	-0.04	0	0.0	-0.02	0.0	0.0	0	0	0	0	0	-0.0	0	-0.08	0.05	0	0	0.0	0	0.05	0	0	0	0.0	-0.0	0	0.01	0.0	0.0	0	-0.0	0	0.0	0.0	0	0	0.0	0	0.09	0.03	0.02	0	0.02	0	0.02	0	0	0.0	0.0	0	0	0	0.04	0.01	0	0.0	-0.03	0.03	0.0	-0.04	0	0	0.0	0	0	0	0.0	0	0.03	0	-0.04	-0.04	0	0	-0.02	0	0	0.0	0	-0.01	0	0.0	0.05	0	0	0.0	0	0	0.0	0	0	0.0	0.0	0	0	0	0.0	0.01	0	0	0	0	0	0	0	0	0.0	0	0.0	0.05	0.02	0	0	0	0.0	0	-0.03	0	-0.03	0	-0.02	0	0	0.02	-0.07	0.0	0	-0.01	0.0	0.0	0	0	0.0	0.04	0	0	0.05	0	0	0	0	0	0	0	0	0	0	0	-0.02	0	0	0	-0.01	-0.01	0	0.0	0	0.0	0.0	0	-0.02	-0.0	-0.05	0.0	0	0	0	0	0	0	-0.02	0	0	0.03	0.01	0.02	0	-0.04	0.0	-0.0	0	0	0	0	0.0	0	0	0.0	0.03	0.03	0.0	0.0	-0.1	0	-0.05	0	0.0	0	0	0	0.01	0.0	0	0	0	0.0	0	-0.01	0	0.02	0.0	0	0	0	0.0	0	0	-0.01	-0.03	0	0	-0.04	0.0	0	0.05	0	0	0.0	0	0	-0.02	0	0	0	0	0.0	0	0	0.0	0	0	-0.02	0	0	0.04	0.0	0	0.01	0	0	0.01	0	0.05	0	0.0	0.0	0	0	0	0.0	0	0.0	0	0	0	0.0	0	0.0	0	-0.01	-0.06	0	0	-0.01	0.0	0	0	0	0	-0.03	2	-0.0	0.0	0	0	0	0.0	0.03	0.01	0	-0.02	0	0.0	0.03	0	0.01	0	0	0.04	-0.04	0	0	-0.02	0	0.05	0	0	0	0	0	0	0.01	0	0.0	0.0	0.0	-0.0	0.0	0	-0.05	0.0	0	0	0	0	0	0	0	0	-0.02	0	0	0	0	0	0	0.0	0	0.0	0	0	0	0.02	-0.02	0.0	0.02	0	-0.03	0	0.0	0	-0.02	0.03	0.01	0	0.02	0	0	-0.01	-0.1	-0.0	0.0	0.0	0	0	0	0.01	0.0	0	0.0	0	0.0	0.02	0	0.02	0	-0.01	0	0	0	0	0	0	-0.02	-0.0	0	0	0	0	0.02	0.0	0	0.02	0	0	0	-0.02	0.0	0	0.07	0	0	0	0	0.0	0.0	0	0.02	0.0	-0.01	0.0	0.0	0	0.0	0	0	0	0.0	0	0.02	0	0	0	0.02	0	0	0	0	0.04	-0.01	0	0	0	-0.01	-0.01	0	0.0	0.0	0	0	0	0.0	0.0	0	0	0	0	0.03	0	-0.03	0	0.0	0	0.0	-0.08	0.0	-0.0	0	0	0	0.0	0.02	-0.02	0	0	0	0	0	0	0	0.0	0	0	0	0	0	0	0.0	0.05	0	0	0	0	0	0	0.0	0	0	0	0.0	0.0	0.0	0	0	0	0	0.02	0.0	0	0.0	0.02	0	0	0.03	-0.01	0	0	0.0	0	0.0	0.0	0.04	0	0	0	0	0	0	0	0	0.01	0	0	0.0	0	0	0	0	0	0.0	0	0.0	0.0	-0.03	0	0.0	0	-0.01	0	0.0	0	0	0	0	0	0.02	-0.03	0	0	-0.0	0	0	0	0.0	0.0	0	0	0	0	0.0	0	0.04	0	-0.03	0	0	-0.0	0.02	0.02	-0.02	0.0	0	-0.05	0	-0.02	0	0.0	0	0	0.0	0.0	0	0.0	0.0	-0.01	-0.01	0	0	0.0	0	-0.02	0.0	0.0	0	0.0	0.0	0	-0.0	0.0	0.07	-0.06	0.0	0.05	0.0	0.0	0	0	-0.03	0	0	0	0.0	-0.07	0.0	0	0.0	0	0	0.0	0	0.0	0.0	0	0.0	0	0.0	0.0	0	0	0	0	0	0.0	0	0	0	0	0.0	-0.03	0.0	0	0.0	0	0	0	0	-0.05	0	0.0	0	0	0	0.0	0.0	0	0	0	-0.0	0	0	0	0.0	0.0	0	0	0	0	0	0	0	0.04	0.04	0.0	0.0	0	0	-0.06	-0.02	0.0	0	0	-0.0	-0.0	0.0	0	0.02	0	-0.08	0.0	0.0	0.01	-0.01	0	-0.02	0.03	0.0	0.0	-0.04	0	0.0	0	0	0.0	0.07	-0.06	0	-0.01	0.0	0	0	0.0	0.05	0	0.01	0	0.0	0.03	0	0.0	0	0	-0.02	0	0.02	0	2	0	0.0	0.0	0	0.0	0	-0.02	0.0	0	0.0	0.0	0.01	0.0	0	0.0	0	0	0	0	-0.01	0.01	-0.05	0.0	0	0	0.0	0.0	0	0	0	-0.0	0	0.01	-0.02	0.0	-0.04	0	0	0	0	0	0	0.0	0	0.0	0.02	0	0.0	0	-0.03	-0.03	0.0	0	0.0	0	0.05	0.0	0	0	-0.08	0.0	-0.03	0	0.0	0	0	-0.06	0.0	0	0	0	0.04	0	0	0	0	0	0.0	0.0	0.0	0	0	0	-0.02	0	0.02	0.0	0.0	0.0	0.02	-0.05	0	0	0.0	0	0	0	-0.02	0.0	0.01	0	0	0.0	0.04	0.0	0	0.0	0	0	0	0.0	0.03	0.0	0	0	0	0	0	0.0	0.04	0	0	-0.04	0	0.0	0.01	0	0	0.0	0	0.0	-0.02	0.0	0	0	0	0	0	0	0	0	0	0.03	-0.02	0.07	0	0	-0.03	-0.05	0.0	0	0	0	0	0	0.04	0	0	0.0	0.0	0	0.0	0	0	0	-0.01	0.0	-0.03	0	0	-0.04	0.0	0.0	0	0	-0.04	0.0	0.0	-0.0	0	0	0.02	0.0	0	-0.02	0	0	0.0	0	0	0.0	0.01	-0.0	0.0	0	-0.03	0.0	0.0	-0.04	0.03	0.06	0	0	0.02	0	0.03	0	0	-0.02	-0.02	0	0.04	0.0	0.0	0	0	0	0.0	0	-0.08	0.0	0.01	0	-0.08	0.0	0	-0.03	0.09	0	0	0	0	0	0	0.03	0	0	-0.01	0	0	0	0.08	0	-0.07	-0.04	0	0	0	0	0	0.0	0	0.0	0	0.0	0	0	0	0.0	0.0	0	0.03	0.0	-0.01	0	0.04	0.0	0	0	0	0	0.01	-0.09	0.01	0.0	0	0	0.0	0	0	0	0	0	0	0	0	0	0	0.0	0	0	0	0	0	0.02	0	0	0.0	0	-0.0	0.0	0.01	0	0	-0.06	0.0	0	0	0.01	0.0	0.0	0	-0.01	0	0.0	0	-0.02	0.0	0.0	0.0	0.03	0.0	0.01	0.05	0.01	0	0	-0.03	0	0	0	0	0	0	-0.05	-0.01	-0.05	-0.01	0.0	0	-0.03	0.0	0	0.0	0	0.0	0	0.02	0.0	0.0	0	EFO	0.0	0	-0.0	-0.04	-0.05	0	0.0	0	0	0	0.0	0	14	0.0	0.0	0	0	0	-0.01	0	0	0	0	0	0	0.0	0	0.04	-0.01	0.02	-0.09	0	0.03	0	0	0	0.08	0	0.0	0	0	-0.03	0	0	0	0.06	0.0	0	0.01	-0.02	0.05	0.02	0	-0.04	-0.01	0	-0.0	0	0.0	0	0.0	0.0	0	0.0	-0.01	0.01	0	0	-0.01	0	0	0	0	0	0.0	0.0	0	0.02	0	0.0	0	0	0.0	0	0	0.0	0	0.02	-0.1	0	0	0	0	0.0	0.0	0.0	-0.01	0.08	-0.03	0.0	-0.03	-0.02	0	-0.06	0	-0.04	0	0	0.0	0.0	-0.01	0.0	0.06	0	0	0	0	0	-0.0	0	0	0	0	0.04	-0.02	0.0	0.0	0	0	0.0	0	0.0	0	0	0.0	0	0	0	0.0	0	0.04	0	0	0	0.0	-0.03	0	0.0	0	0	0	0	0	0	0	-0.07	0	0	0	0.0	0	0	0.02	0	0	0.07	0	0.0	0.0	0	0.02	0.0	0	0	0	0	0	0	-0.01	-0.01	-0.03	0.0	-0.04	0.0	0.0	0.0	0.0	0	0.0	0	0	0.0	0	0	0	0	0	0	0.03	0	-0.01	0	0	0	-0.02	-0.02	0	0.0	0	-0.02	0	0	0	0.02	0	0	0.05	0	-0.05	0.01	0	0	0.0	-0.02	0	0	0	0	0	0.0	0	-0.02	0	0.0	0	0	0	0.07	0.0	0.0	0	0.0	0	0	0.02	0	0.0	0	0	0.0	0	0.0	-0.01	0	0.0	0.04	-0.01	0.0	0.0	0	0.02	0	-0.04	0	-0.03	-0.04	0	0	0	0	0.0	0.01	0	0.06	0	0.0	0	0	0.0	0	0.0	-0.01	0.0	0	0.0	0.03	0	0.0	0.0	0	0	0	0.0	0	0	0	0.0	-0.06	0	0.0	-0.02	0.0	0	0	0	0	-0.02	0.06	0	0	0	0	-0.0	0	0.0	0	0	-0.02	0	0.01	0.0	0	0	-0.01	0	0.0	0	0.0	0.0	0	0	0	0	0	0	-0.03	0.04	0	0.0	0	0	0	0	-0.05	0	0	0	0	-0.04	0.0	0	0	0	0	0	0.0	0.0	0.0	0	0	0	0.03	0	0	0.03	0	0.0	0.03	0.02	-0.01	0	0.05	0	0.02	0.0	0	0	0	0	0	0	0.0	0	0	0	0	0.0	0	0	0	0.0	0	0	0	0.0	0.0	0	0	0.0	0	0.0	0	-0.01	0.01	0.0	0	0	0.04	0.0	0.0	0.01	-0.02	0	-0.03	0.0	0.01	0	0	0.02	0.0	0	0	0.0	0.0	0	0.02	0	0.02	0.01	-0.01	-0.04	0	0	0	0	0	0	-0.01	0.03	0	0	0	0	0	0.0	0.04	0.0	0.0	-0.04	0	0.02	0.0	0	0	0	0.01	-0.09	0.02	0	0	0.0	0.0	0	0.0	0.0	0	0	0	0	0	0	-0.01	0	0.0	0	0.0	-0.0	0	0.03	0	0	0.03	0	0.01	0	-0.02	0.0	-0.03	0	0	-0.03	0.04	0.03	0	-0.02	-0.02	0	-0.04	0.03	0.0	-0.0	0.02	0	-0.1	0	0.04	0	0	0	0	0	0	0	0	0	0.01	0.0	0	0	0	0	0	0	0	0	0	0	0	0	0.01	0	-0.09	0	-0.06	0.04	0.02	-0.04	0	0	-0.03	0	0	0	0	0.0	0.0	0	0	0.02	0.0	0	0	0	0	0.04	0	0.0	0	0	0	0.0	0.01	0	0	0.0	0.04	0	0	-0.03	0	-0.04	0.03	0	0.0	-0.14	-0.02	0	0	0	0	0	0	0	0	0	0.0	0	0.0	0	0	0	0.06	0.0	0	-0.08	0	0.07	0	0.04	-0.04	0.0	0	0	0.0	-0.05	0	0.0	0.0	-0.04	0	0	-0.03	0	0	0	-0.01	0.0	-0.01	0	0	0	0	0.0	0	0.02	0.0	0.0	-0.02	0	0	0	0	0	0.04	0.01	0	0.0	0.0	0	0	0.0	0.0	0	0.0	0	0	0.05	0	0	0	0	0	0.0	0	0	0.0	0	0	0	-0.03	0	0	0	0	0	0	0	0.0	0.04	0	0.07	0	0	0.01	0.06	0.0	0	0	0	0	0.0	0	-0.01	0.08	0	0	0	0	0	0	0	0.0	0	0.0	0	0	-0.04	0	0.0	0	0.0	0	-0.01	0	0	0	0	0	0	0	0	0	-0.03	0	0	-0.02	0.03	0	0.0	0	0	0.04	0	-0.01	0	0	-0.01	0.04	0	0	0	0	0.0	0	0.0	0	0	0.0	0.0	0.0	-0.08	0.03	0	0	0.02	0	0.02	0	0.0	0.04	0	0	0	0	0	0	0	0	0.0	0	0	0.0	0	0	-0.01	0.0	0	0	0.0	0	0	0.0	0.0	-0.02	0.0	-0.05	0.06	0	-0.06	0.04	0	0	0.06	-0.03	0	-0.01	0.01	0	0	0	0.0	0.04	0	0.0	0	0.01	0.01	0.0	0	0	0.0	0	0	0	0	0	0	0	0	0.0	0	0.06	0	0	0.0	0	0.0	0.0	0	0	0	0	0.0	0.0	0	0	-0.03	0.0	0	-0.01	0	-0.03	0	0	0	0.02	-0.03	-0.03	0.0	-0.0	0.0	0	0	0	0.0	0	0.0	0.02	0.0	0.01	0	0	0.02	0	0	0	0	0	0	0	0	0	0	0	0	0	0.06	0	0	0.03	0.08	0.0	0	0	0.0	0	0	0	0	0.0	0	0	0	0.0	0	0.0	0.0	0	0.02	0.02	0.05	0	0	0	0.05	0	0	0	0	-0.05	0.0	0	0	0	0	0	0	0.08	0.02	0.0	0	-0.0	-0.04	0.0	0.03	0.0	0	0.0	0	0.04	0.0	-0.08	-0.03	0.0	0	0.05	0	0	0	-0.07	0	0	0	0	0.04	0	0	0	0.01	0.0	0	0.0	0	-0.05	0.0	0.0	-0.01	0	0	0	0	0.0	0.0	0	0	0.0	-0.02	0.0	0	-0.06	-0.04	0.0	0	0	0	0	-0.05	0	0	0	0	0	0.0	0.02	0	0	-0.01	0.01	0	0	0.0	-0.0	0.0	-0.02	0.0	0	0	0.05	0	0.0	0	0	0	0	0	0.0	0	0	0	0.0	0.01	0	0	0	0.0	0.0	0	0	0.06	0	0	0	0.02	0.0	-0.01	0.03	0.09	0.0	0	0	0.0	0.04	0.0	0	0	0	0.0	0.02	0.0	0	0	0	0.0	0	0.0	-0.0	0.0	0	0	0	0	0	0	0	0.0	0	0.0	0	0.0	0	0	0	0.0	0	0	0.0	0	0.0	0	0	0	-0.01	0.01	0	0	-0.01	0.0	0	-0.06	0	0	0	0	-0.04	-0.07	0	0.06	0	0.09	-0.06	0	0.0	0	-0.0	0.0	0	0	0	0	0	0.0	0	0	0	0	0	0.0	0	0	0.0	0	0	-0.09	0	0.02	0	0	0	0	0	0	0	0	0	0	-0.01	0	0	0.0	0	0.0	0	0	0	0	0	0	-0.01	0.0	0.0	-0.03	0	0	0	0.0	0.0	0.0	0	0	-0.03	0	-0.04	0.01	0.02	0.0	0	-0.03	0.0	0	0.0	0	0.05	-0.0	0	0	0	0	0.0	0.0	0.03	0	0.0	0	0.0	0	0	0	0	0	0.1	0.01	0.0	0.0	0	0.0	-0.02	0	0	0	0	0	0	0	0	0.03	0.07	0	0	0	0	0.0	0.02	0	0	0	0	0	0	0.02	0	0	-0.03	0.0	-0.05	0	0.0	0.0	0	-0.06	0	0	0	0.0	-0.04	0	-0.01	0	0	0	0.01	0.0	0.0	0	0	0.0	0	0	0	0	0	0	0	0	0	0	0	0	0	0	0.0	0.01	-0.03	0	0	0	0	0.02	-0.05	0	0	0.0	0.0	0	0.0	0.0	0	0	0	-0.0	0	0	0	0	0.0	0.0	0	0	0	0.01	0.03	0.0	0	0	0.02	0	0	0	0.01	0	0	0	-0.01	0	0.0	0	0	0	0.06	0	0	0	-0.0	0	0	0	-0.05	0	0	0	0	0.0	0	0	0.0	0.02	0	0	-0.01	0.02	0.0	0	0	-0.03	0	0	0	0	0.0	0	0.0	0.05	-0.06	0.0	0	0	0.0	-0.01	0	0.0	0	0	0	0	0.0	0	-0.05	0	0.02	0	0	0	0	0	0.01	0	0	0	0	0	0.01	0	0.01	0	0	0	0.0	0.0	0.04	0.0	0	0	0	0	0	0	0	-0.01	0.0	0.1	0	0.0	-0.03	0.0	-0.03	-0.03	0.01	0.03	0.0	0	0	0	0	0.0	-0.01	0.0	0.0	0	0.0	0	0	-0.0	0	0.0	0	0.0	0.0	0	0	0	0.01	0.03	0	0	-0.04	0	0.0	0	0.01	0	0	0	0	0.0	0.0	-0.02	0	0	0	0	-0.02	0.0	0.0	0	0	0.0	-0.02	0	0	0.07	0.0	0.0	0	0	0	0	-0.01	0.0	0	0	0	0.06	0	0	0.01	0.09	0.0	0.08	0	0	-0.02	0	-0.03	-0.07	0.0	0	0	0	0	0	0	0	0.0	0	0.0	0.0	0	0.0	0	0	0.0	0	0	0	0.0	-0.07	0.0	-0.07	0	0	0	0	0	0.02	0	0	0	0.02	0	0	0	0	0	0.0	0.0	0.0	0	0	0	0.0	0	0	0.0	0	0	0	0	0	0	0.03	0.01	0	0	-0.02	0.0	0.0	0	0	0	0.0	0	0	0	0	0	0.0	0.0	-0.01	0.0	0	0	0	0	0	0.01	0.06	0	0	0	0	0	0	0.0	0	0.0	0	-0.3	-0.05	0	0	0	0.02	0	0	0.0	0.0	0.02	0	-0.04	0.0	0	0	0	0	0.0	0.0	0	0	0.03	0.0	0.0	0.0	0.0	0.06	-0.02	0	0	0	-0.01	90	0.0	-0.02	-0.02	0	0	0.0	0.08	0.0	0	0.05	0.0	0	0.0	-0.06	0	0.0	-0.07	0.0	0	0.02	0.0	0	0	0	0.0	0	0.0	0	0	0.0	0	0	0	0	0	0.0	0	0.05	0	0	-0.01	0.0	0	0	-0.03	-0.07	0.01	0.0	0	0	0	0	-0.02	0	-0.0	0.02	-0.01	0.02	0	0.0	0	0	0.0	-0.02	0	0.0	0	0.03	0	0	0	0	0.05	0.03	0.0	0	-0.05	0.08	0.0	0	0	0.02	-0.01	0.01	0.0	0	0	0.0	-0.03	0	0	0.0	0.0	0.0	0	0	0	0	0	0	0	0.03	0	-0.01	0	0	0.0	0.0	0	0	0	0	-0.02	-0.03	0.06	-0.02	0.0	0	0	-0.02	-0.02	0	0	-0.05	0.0	0	0.02	0	0	0	-0.02	0	0	0	0	0	0	-0.01	0	-0.0	0	0	-0.02	-0.04	0.0	0.0	0	0.02	-0.02	0.03	0.03	0	0	0	0	0	0	0	0.0	0	0.04	0.02	0	0	0	0.02	0.0	0	0	0.0	0	0	-0.07	-0.01	0.0	-0.01	0.0	0	0	0.0	0	-0.02	0	0	0.0	0	0	0	0	0.0	0.04	0.0	-0.04	-0.02	-0.02	0	0	-0.08	0.0	0	-0.03	0.0	0.03	0.0	0	0	0	0	0	0.0	0.05	0	0	0.0	-0.05	0.0	0	0.0	0	0	0.05	-0.02	0	0	-0.03	0	0.0	0	-0.01	0	0.06	0	0.0	0	0	0	0	0	0	-0.03	-0.02	0	0.0	0	0	0	0	-0.09	-0.0	0	0.0	0.0	0	0	0	-0.06	0	0	0	0	0	-0.04	0.04	-0.02	0	0.02	-0.03	0	0.05	0.0	0.0	0	0	0.0	0	-0.05	0.0	0.0	-0.02	0.03	0.06	0.0	0	0.02	0	0.01	0	0	0	0.2
coloboma of optic nerve	0	0	0.0	0	0.0	-0.01	0	0.11	0	0	0	-0.03	0	0.0	0	0	0.06	0.0	0.0	0.05	0.0	0	0.03	0	0	0.0	-0.01	0	0	0.02	0.03	0	0	0	0	0	0	0	3	0	0.0	0	58.6	0.02	0.02	0	-0.06	0.06	0.02	-0.04	0.0	0	-0.06	-0.12	0	0.02	0.0	-0.01	0	0	0	1	-0.04	0.03	0.0	0	1	0	0	0	0	0	0	0.0	0	-0.03	0	0.0	0.04	0.0	0.0	0	0	0	0	0	-0.0	0	-0.02	-0.03	0	0	0.0	0	0.01	0	0	0	0.0	-0.05	0	-0.01	0.0	0.0	0	-0.03	0	0.0	0.0	0	0	0.0	0	-0.0	0.01	0.0	0	0.01	0	0.03	0	0	0.0	0.0	0	0	0	-0.04	-0.08	0	0.0	0.05	-0.02	0.0	0.07	0	0	0.0	0	0	0	0.0	0	0.02	0	0.01	-0.04	0	0	0.03	0	0	0.0	0	0.02	0	0.0	-0.0	0	0	0.0	0	0	0.0	0	0	0.0	0.0	0	0	0	-0.07	-0.03	0	0	0	0	0	0	0	0	0.0	0	0.0	-0.05	0.03	0	0	0	0.0	0	0.0	0	-0.0	0	0.04	0	0	-0.04	0.01	0.06	0	-0.04	0.0	0.0	0	0	0.0	-0.03	0	0	-0.01	0	0	0	0	0	0	0	0	0	0	293	-0.0	0	0	0	-0.01	0.01	0	0.04	0	0.0	0.0	0	0.01	-0.02	-0.03	0.0	0	0	3489	0	0	0	-0.0	0	0	-0.02	0.02	0.03	0	0.1	0.0	-0.07	0	0	0	0	0.0	0	0	0.02	0.0	-0.08	1.0	0.0	-0.03	0	-0.1	0	0.0	0	0	0	-0.01	0.0	0	0	0	0.0	0	-0.03	0	-0.03	0.0	0	0	0	0.0	0	0	-0.01	0.03	0	0	0.03	0.0	0	0.04	0	0	0.0	1	0	0.05	0	0	0	0	0.0	0	0	0.0	0	0	-0.02	0	0	-0.0	0.03	0	0.03	0	0	0.05	0	-0.02	0	0.0	0.0	0	0	0	0.0	0	0.0	0	0	0	0.0	0	0.0	0	-0.0	-0.05	0	0	0.07	0.0	0	0	0	0	0.0	9	-0.04	0.0	0	0	0	0.0	-0.01	0.05	0	0.06	0	0.0	0.04	0	0.06	0	0	0.03	-0.04	0	0	-0.1	0	-0.01	0	0	0	0	0	0	0.0	0	0.01	0.0	0.0	-0.04	0.0	0	0.04	0.0	0	0	0	0	0	0	0	0	-0.03	0	0	0	0	0	0	0.0	0	0.0	0	0	0	-0.04	-0.01	0.0	-0.05	0	0.0	0	0.0	0	0.03	0.0	-0.01	0	0.02	0	0	0.05	0.04	0.02	0.0	0.0	0	0	0	0.01	0.0	0	0.0	0	0.0	-0.06	0	-0.02	0	-0.08	0	0	0	0	0	0	-0.04	0.05	0	0	0	0	0.01	0.0	0	0.07	0	0	0	0.04	0.0	0	-0.02	0	0	0	0	0.0	0.0	0	0.01	0.0	-0.03	0.0	0.0	0	0.0	0	0	0	0.0	0	0.02	0	0	0	-0.05	0	0	0	0	0.03	0.02	0	0	0	0.01	0.01	0	0.0	0.0	0	0	0	0.0	0.0	0	0	0	0	-0.03	0	0.03	0	0.05	0	0.0	-0.03	0.0	-0.04	0	0	0	0.0	0.05	-0.03	0	0	0	0	0	0	0	0.0	0	0	0	0	0	0	0.05	0.02	0	0	533	0	0	0	0.0	0	0	0	0.0	0.0	0.0	0	0	0	0	-0.01	0.0	0	0.0	0.03	0	0	0.0	0.04	0	0	0.0	0	0.0	0.0	-0.01	0	0	0	0	0	0	0	0	-0.01	0	0	0.0	0	0	0	0	0	0.0	0	-0.0	0.0	-0.02	0	0.0	0	-0.06	0	0.0	0	0	0	0	0	-0.04	0.06	0	0	0.06	0	0	0	0.0	0.0	0	0	0	0	0.0	0	0.03	0	-0.01	0	0	-0.04	0.03	0.03	0.02	0.0	0	0.01	0	-0.07	0	0.0	0	0	0.0	0.0	0	0.0	0.0	-0.04	0.01	0	0	0.0	0	-0.0	0.06	0.0	0	-0.03	0.0	0	-0.0	0.0	-0.06	-0.01	0.0	0.01	0.0	-0.0	0	0	-0.06	0	0	0	0.0	-0.03	0.0	0	0.0	0	0	0.0	0	0.0	0.0	0	0.0	0	0.0	0.0	0	0	0	0	0	0.0	0	0	0	0	0.0	-0.0	0.0	0	0.0	0	0	0	0	-0.03	0	0.0	0	0	0	0.05	0.0	0	0	0	-0.0	0	0	0	0.0	0.0	0	0	0	0	0	0	0	0.02	-0.03	0.0	0.0	0	0	-0.02	-0.02	0.0	0	0	-0.05	-0.05	0.0	0	-0.01	0	0.07	0.0	0.0	0.03	-0.09	0	0.01	0.03	0.0	0.0	0.0	0	0.0	0	0	0.0	0.01	-0.08	0	0.01	0.0	0	0	0.0	-0.0	0	-0.01	0	0.0	0.01	0	0.0	0	0	-0.03	0	0.05	0	11	0	0.0	0.0	0	0.0	0	0.01	0.0	0	0.0	0.03	0.03	0.0	0	0.0	0	0	0	0	0.0	0.02	0.02	0.0	0	0	0.0	0.0	0	0	0	-0.02	0	-0.0	-0.01	1.63	0.01	0	0	0	0	0	0	0.0	0	0.0	0.05	0	0.0	0	0.01	0.01	0.0	0	0.0	0	0.01	0.0	0	0	-0.02	0.0	-0.0	0	0.0	0	0	0.04	0.0	0	0	0	-0.04	0	0	0	0	0	0.0	0.0	0.0	0	1	0	0.03	0	-0.01	0.0	0.0	0.0	-0.01	-0.06	0	0	0.0	0	0	0	0.06	0.0	-0.02	0	0	0.0	-0.04	0.0	0	0.0	0	0	0	0.0	-0.03	0.0	0	0	0	0	0	0.0	0.05	5	0	0.0	0	0.0	-0.05	0	0	0.0	0	0.0	-0.01	0.0	0	0	0	0	0	0	0	0	0	0.01	0.0	-0.06	0	0	-0.0	-0.03	0.0	0	0	0	0	0	-0.02	0	0	0.0	0.0	0	0.0	0	0	0	0.01	0.0	-0.02	0	0	0.06	0.0	0.0	0	0	0.07	0.0	0.06	0.01	0	0	0.04	0.0	0	0.0	0	0	0.0	0	0	0.0	-0.03	-0.02	0.0	0	-0.04	0.0	0.0	-0.0	0.01	-0.03	0	0	0.03	0	0.04	0	0	0.01	0.03	0	-0.03	0.0	0.0	0	0	0	0.0	0	0.04	0.0	0.05	0	0.02	0.0	0	0.04	-0.0	0	0	0	0	0	0	0.03	0	0	-0.03	0	0	0	-0.02	0	-0.01	0.03	0	0	0	0	0	0.0	0	0.0	0	0.0	0	0	0	0.0	0.0	0	-0.01	0.0	-0.02	0	0.0	0.0	0	0	0	0	0.04	0.01	0.04	0.0	0	0	0.0	0	0	0	0	0	0	0	0	0	0	0.0	0	0	0	0	0	0.0	0	0	0.0	0	0.02	0.0	-0.04	0	0	-0.03	0.0	0	0	0.06	0.0	0.0	0	0.02	0	0.0	0	0.05	0.0	0.0	0.0	-0.01	0.0	-0.02	-0.02	-0.0	0	0	-0.0	0	0	0	0	0	0	-0.04	0.02	0.01	-0.02	0.0	0	0.01	0.0	0	0.0	0	0.0	0	-0.01	0.0	0.0	0	MONDO	0.0	0	0.04	0.03	0.01	0	0.0	0	0	0	0.0	0	48	0.0	0.0	0	0	0	-0.0	0	0	0	0	0	0	0.03	0	-0.03	-0.01	0.03	-0.01	0	-0.01	0	0	0	0.03	0	0.0	0	0	-0.03	0	0	0	-0.03	0.0	0	0.01	-0.06	-0.03	-0.02	0	-0.01	0.02	0	-0.02	0	0.0	0	0.0	0.0	0	0.0	-0.04	-0.05	0	0	-0.01	0	0	0	0	0	0.0	0.0	0	-0.06	0	0.0	0	0	0.01	0	0	0.0	0	0.01	-0.01	0	0	0	0	0.0	0.0	0.0	-0.01	-0.01	0.0	0.0	-0.01	-0.02	0	0.04	0	0.01	0	0	0.0	0.0	-0.03	0.0	-0.05	0	0	0	0	0	-0.0	0	0	0	0	0.0	0.03	0.0	0.0	0	0	0.0	0	0.0	0	0	0.0	0	0	0	0.0	0	-0.05	0	0	0	0.0	-0.05	0	0.05	0	0	0	0	0	0	0	0.08	0	0	0	0.0	0	0	-0.04	0	0	0.01	0	0.0	-0.04	0	0.02	0.0	0	0	0	0	0	0	-0.01	-0.01	0.03	0.0	-0.05	0.0	0.0	0.0	0.0	0	0.0	0	0	0.0	0	0	0	0	0	0	-0.0	0	-0.0	0	0	0	-0.01	-0.0	0	0.0	0	-0.05	0	0	0	0.01	0	0	-0.03	0	-0.02	0.0	0	0	0.0	0.03	0	0	0	0	0	0.0	0	0.01	0	-0.02	0	0	0	-0.02	0.0	1.0	0	0.0	0	0	0.02	0	0.0	0	0	0.18	0	0.0	0.04	1	0.0	0.08	-0.04	0.0	0.0	0	-0.02	0	-0.03	0	0.03	0.03	0	0	0	0	0.0	0.02	0	-0.03	0	0.0	0	0	0.0	0	0.0	0.0	0.0	0	0.0	-0.02	0	0.0	0.0	0	0	0	1208.7	0	0	0	0.0	-0.04	0	0.0	0.0	0.0	0	0	0	0	0.02	-0.06	0	0	0	0	0.02	0	0.0	0	0	0.01	0	-0.01	0.01	0	0	0.02	0	-0.01	0	0.0	0.0	0	0	0	0	0	0	-0.02	-0.0	0	0.0	0	0	0	0	-0.04	0	0	0	0	0.07	0.0	0	0	0	0	0	0.0	0.0	0.0	0	0	0	0.01	0	0	0.1	0	0.0	-0.02	-0.01	-0.03	0	-0.08	0	-0.11	0.0	0	0	0	0	0	0	0.0	0	0	0	0	0.05	0	0	0	0.03	0	0	0	0.0	0.0	0	0	0.0	0	0.0	0	-0.01	-0.02	0.0	0	0	0.09	0.0	0.0	-0.02	-0.01	0	0.01	0.0	0.02	0	0	0.01	0.03	0	0	0.0	0.0	0	0.07	0	0.02	0.06	-0.02	0.01	0	0	0	0	0	0	-0.06	0.03	0	0	0	0	0	0.0	-0.0	0.0	0.04	-0.02	0	-0.04	95.44	0	0	0	0.04	-0.03	0.02	0	0	0.0	0.0	0	0.0	0.0	0	0	0	0	0	0	0.07	0	0.0	0	-0.02	-0.04	0	0.02	0	0	0.0	0	-0.02	0	-0.03	0.0	-0.01	0	0	-0.0	-0.02	0.03	0	0.01	0.01	0	-0.03	0.02	0.0	0.03	0.09	0	-0.06	0	-0.03	0	0	0	0	0	0	0	0	0	-0.02	0.0	0	297	0	0	0	0	0	0	0	0	0	0	-0.01	0	-0.0	0	0.03	-0.06	0.04	-0.04	0	0	-0.03	0	0	0	0	0.0	0.0	0	0	-0.03	0.0	0	0	0	0	-0.02	0	0.0	0	0	0	0.0	0.05	0	0	0.0	0.01	0	0	0.06	0	-0.01	0.02	0	0.0	0.03	0.0	0	0	0	0	0	0	0	0	0	0.0	0	0.0	0	0	0	0.02	0.0	0	0.01	0	0.03	0	0.01	-0.0	0.0	0	0	0.0	0.03	0	0.0	0.0	-0.01	0	0	-0.02	0	0	0	0.03	0.0	0.03	0	0	0	0	0.01	0	0.01	0.01	0.0	0.03	0	0	0	0	0	0.01	-0.04	0	0.0	-0.0	0	0	0.0	-0.06	0	0.0	0	0	-0.0	0	0	0	0	0	0.0	0	0	0.0	0	0	0	0.04	0	0	0	0	0	0	0	0.0	0.06	0	-0.04	0	0	0.01	0.01	0.03	0	0	0	0	0.0	0	0.07	-0.06	0	0	0	0	0	0	0	0.0	0	0.0	0	0	0.04	0	0.0	0	0.0	0	0.06	0	0	0	0	0	0	0	0	0	0.02	0	0	-0.03	-0.01	0	0.0	0	0	-0.07	0	-0.03	0	0	-0.03	-0.07	0	0	0	0	0.0	0	0.03	0	0	0.0	0.0	0.0	0.02	-0.09	0	0	0.03	0	0.01	0	0.0	0.03	0	0	0	0	0	0	0	0	2.93	0	0	0.0	0	0	0.03	0.04	0	0	0.0	0	0	0.0	0.0	-0.07	0.03	-0.06	-0.05	0	0.02	0.0	0	0	0.01	0.03	0	0.02	-0.02	0	0	0	0.0	0.07	0	0.0	0	-0.04	0.04	0.0	0	0	0.0	0	0	0	0	0	0	0	0	0.01	0	0.04	0	0	0.0	0	0.0	0.0	0	0	0	0	0.0	0.0	0	0	-0.03	0.0	0	0.02	0	0.04	0	0	0	-0.03	0.02	-0.06	0.0	0.01	0.0	0	0	293	0.0	0	0.0	0.04	0.0	-0.03	0	0	0.04	0	0	0	0	0	0	0	0	0	0	0	0	0	0.06	0	0	0.01	0.02	0.0	0	0	0.0	0	0	0	0	0.0	0	0	0	0.0	0	0.0	0.0	0	0.06	-0.06	-0.0	0	0	0	-0.01	0	0	0	0	-0.04	0.0	0	0	0	0	0	0	0.06	0.05	0.0	0	-0.07	-0.01	0.0	0.02	0.0	0	0.0	0	-0.01	0.0	-0.05	-0.03	0.0	0	-0.01	0	0	0	-0.04	0	0	0	0	-0.01	0	0	0	-0.01	0.0	0	0.0	0	0.03	0.05	0.0	0.01	0	0	0	0	0.0	0.0	0	0	0.0	0.01	0.0	0	0.01	0.01	0.0	0	0	0	0	-0.03	0	0	0	0	0	0.0	-0.0	0	0	-0.03	0.06	0	0	0.0	0.0	0.0	0.07	0.0	0	0	-0.01	0	0.0	0	0	0	37	0	0.0	0	0	0	0.0	0.02	0	0	0	0.0	0.0	0	0	0.02	0	0	0	0.02	0.0	0.02	-0.02	-0.05	0.0	0	0	0.0	0.04	0.0	0	0	0	0.0	0.02	0.0	0	0	0	0.0	0	0.0	0.04	0.0	0	0	0	0	0	0	0	0.0	0	0.0	0	0.0	0	0	0	0.0	0	0	0.0	0	0.0	0	0	0	-0.03	0.03	0	0	0.01	0.04	0	0.04	0	0	0	0	-0.04	-0.01	0	0.01	0	-0.02	0.03	0	0.0	0	-0.01	0.03	0	0	0	0	0	0.0	0	0	0	0	0	0.0	0	0	0.0	0	0	-0.01	0	-0.06	0	0	0	0	0	0	0	0	0	0	0.03	0	0	0.0	0	0.0	0	0	0	0	0	0	0.01	0.0	0.04	-0.0	0	0	0	-0.02	0.0	0.03	0	0	0.01	0	-0.01	-0.05	-0.02	0.0	0	0.0	0.0	0	0.0	0	-0.03	0.04	2	0	0	0	0.0	0.0	-0.06	0	0.0	0	0.0	0	0	0	0	0	-0.06	0.01	0.0	0.05	0	0.0	0.0	0	0	0	0	0	0	0	0	-0.02	-0.06	0	0	0	0	0.0	-0.02	0	0	0	0	0	5	0.02	0	0	0.01	0.0	0.03	0	0.0	0.0	0	-0.02	0	0	0	-0.01	0.03	0	0.02	0	0	0	-0.01	0.0	0.0	0	0	0.0	0	0	0	0	0	0	0	0	0	0	0	0	0	0	0.0	0.05	-0.02	0	0	0	0	0.04	0.03	0	0	-0.01	0.0	0	0.0	0.0	0	0	307	0.07	0	0	0	0	0.02	0.0	0	0	0	-0.04	0.06	0.0	0	0	-0.02	0	307	0	-0.05	0	0	0	0.0	0	0.0	0	0	0	-0.02	0	0	0	-0.05	0	0	0	-0.01	0	0	0	0	0.0	0	0	0.0	-0.01	0	0	-0.03	0.01	0.0	0	0	0.0	0	0	0	0	0.0	0	0.0	0.07	-0.04	1.74	0	0	-0.04	-0.04	0	0.0	0	0	0	0	0.0	0	-0.01	0	-0.02	0	0	0	0	0	0.04	0	0	0	0	0	-0.02	0	0.03	0	0	0	0.0	0.73	-0.06	0.0	0	0	0	0	0	0	0	0.01	0.0	0.02	0	0.0	0.01	0.0	-0.05	0.03	0.03	-0.04	0.0	0	0	0	0	0.0	0.01	0.0	0.0	0	0.0	0	0	-0.01	0	0.0	0	0.0	0.0	0	0	0	0.02	0.04	0	0	0.06	0	0.0	0	0.06	0	0	0	0	0.0	0.0	-0.03	0	0	0	0	0.05	0.0	-0.01	0	0	0.0	-0.04	0	0	0.04	0.0	0.0	0	0	0	0	-0.03	0.0	0	0	0	0.06	0	0	0.01	-0.06	0.0	0.04	0	0	0.02	0	0.05	0.01	0.0	0	0	0	0	0	0	0	0.0	0	0.01	0.0	0	0.03	0	0	0.0	0	0	0	0.0	0.02	0.0	-0.03	0	0	0	0	0	-0.01	0	0	0	0.01	0	0	0	0	0	0.0	0.0	0.0	0	0	0	0.0	0	0	0.0	0	0	0	0	0	0	0.02	-0.01	0	0	-0.1	0.0	0.0	0	0	0	0.0	0	0	0	0	0	0.0	0.0	-0.03	0.0	0	0	0	0	0	-0.01	-0.02	0	0	0	0	0	0	0.0	0	0.0	0	-0.31	0.02	0	0	0	0.05	0	0	0.0	-0.01	-0.01	0	0.05	0.0	0	0	0	0	0.0	0.0	0	0	-0.01	1.8	-0.08	0.0	0.0	-0.06	-0.01	0	0	0	0.06	1	0.0	0.0	-0.03	0	0	0.0	0.01	0.0	0	-0.06	0.0	0	0.0	0.0	0	0.0	-0.0	0.0	0	0.02	0.0	0	0	0	0.0	0	0.0	0	0	0.03	0	0	0	0	0	0.01	0	0.01	0	0	-0.05	0.0	0	0	0.02	-0.04	-0.04	0.0	0	0	0	0	0.0	0	0.05	-0.01	0.01	-0.05	0	0.0	5	0	0.0	-0.03	0	0.0	0	0.03	0	0	0	0	-0.05	-0.06	0.0	0	-0.01	0.05	0.0	0	0	0.06	-0.03	-0.04	0.0	0	0	0.0	-0.03	0	0	0.0	0.0	0.0	0	0	7	0	0	0	0	0.08	0	-0.02	0	0	0.0	0.0	9	0	0	0	0.03	-0.07	-0.06	0.02	0.0	0	0	-0.06	-0.03	0	0	-0.01	0.0	0	0.02	0	0	0	0.07	0	0	0	0	0	0	-0.03	0	-0.0	0	0	0.07	0.05	0.0	0.0	0	-0.02	-0.02	-0.05	-0.0	0	0	0	0	0	0	0	0.0	0	0.01	-0.02	0	0	0	-0.0	0.0	0	0	0.0	0	0	-0.01	0.1	0.0	-0.06	0.0	0	0	0.0	0	0.01	0	0	0.0	0	0	0	0	0.07	-0.0	0.0	-0.01	-0.01	-0.01	0	0	-0.01	0.0	0	0.0	0.0	0.07	0.0	0	0	0	0	0	0.0	0.01	0	0	0.0	0.02	0.0	0	0.0	0	0	-0.06	0.04	0	0	-0.09	0	0.0	0	0.03	0	-0.03	0	0.0	0	0	0	0	0	0	0.13	0.03	0	0.01	0	0	0	0	0.0	0.07	0	0.0	0.0	0	0	0	-0.02	0	0	3	0	0	0.08	0.0	-0.04	0	0.08	-0.05	0	-0.02	0.73	0.0	0	0	0.0	0	-0.03	0.0	0.0	0.01	0.02	0.01	0.0	0	-0.02	0	0.01	0	0	0	0.2
pfeiffer syndrome	0	1	0.0	0	0.0	-0.03	0	0.05	0	0	0	0.0	0	0.0	0	0	0.05	0.0	0.0	0.01	0.0	0	0.02	0	0	0.0	-0.03	1	1	0.04	-0.01	0	0	0	0	0	0	0	28	0	0.09	0	5.64	0.0	0.02	0	0.02	0.0	0.01	-0.0	0.0	0	0.01	-0.02	0	0.02	0.0	-0.01	0	0	0	1	0.02	0.08	0.0	0	1	0	0	0	0	0	0	0.0	0	-0.03	0	0.0	-0.03	0.0	0.0	0	0	0	0	0	0.02	0	-0.04	-0.02	0	0	0.0	0	0.04	0	0	0	0.0	-0.02	0	-0.01	0.0	0.0	0	0.05	0	0.0	0.0	0	0	0.0	0	-0.01	-0.04	0.04	0	-0.02	0	0.04	0	0	0.0	0.0	0	0	0	-0.03	0.01	0	0.0	-0.0	0.05	0.0	0.03	0	0	0.0	0	0	0	0.0	0	-0.01	0	-0.01	-0.02	0	0	-0.01	0	0	0.0	0	0.02	0	0.0	-0.04	0	0	0.0	0	0	0.0	0	0	0.0	0.0	0	0	0	-0.0	-0.01	0	0	0	0	0	0	0	0	0.0	0	0.0	-0.08	0.0	0	0	0	0.0	0	0.04	0	-0.02	0	0.03	0	0	0.0	-0.01	0.0	0	0.04	0.0	0.0	0	0	0.0	0.02	0	0	0.06	0	0	0	0	0	0	0	0	0	0	62	0.03	0	0	0	0.0	-0.05	0	0.0	0	0.0	0.0	0	-0.01	-0.0	0.02	0.0	0	0	3489	0	0	0	0.02	0	0	0.02	0.0	-0.02	0	-0.01	0.0	0.02	0	0	0	0	0.04	0	0	0.18	-0.03	-0.01	1.0	0.0	0.01	0	-0.03	0	0.0	0	0	0	-0.02	0.0	0	0	0	0.0	0	-0.01	0	-0.02	0.0	0	0	0	0.0	0	0	0.01	0.01	0	0	0.02	0.0	0	-0.05	0	0	0.0	0	0	0.07	0	0	0	0	0.0	0	0	0.0	0	0	0.04	0	0	-0.04	-0.01	0	0.01	0	0	0.04	0	-0.03	0	0.0	0.0	0	0	0	0.0	0	0.0	0	0	0	0.0	0	0.0	0	0.0	-0.02	0	0	0.01	0.0	0	0	0	0	0.0	17	-0.05	0.0	0	0	0	0.0	-0.07	-0.04	0	-0.03	1	0.0	-0.01	0	-0.02	0	0	-0.02	0.01	0	0	0.0	0	-0.07	0	0	0	0	0	0	0.05	0	0.06	0.0	0.0	-0.02	0.0	0	-0.01	0.0	0	0	0	0	0	0	0	0	0.06	0	0	0	0	0	0	0.0	0	0.0	0	0	0	-0.02	-0.03	0.0	-0.02	0	0.04	0	0.0	0	-0.01	-0.03	-0.03	0	0.05	0	0	0.02	0.0	0.02	0.0	0.0	0	0	0	-0.01	0.0	0	0.0	0	0.0	-0.05	0	-0.0	0	-0.05	0	0	0	0	0	0	-0.04	0.06	0	0	0	0	0.05	0.0	0	-0.0	0	0	0	0.04	0.0	0	-0.0	0	0	0	0	0.0	0.0	0	-0.04	0.0	-0.04	0.0	0.0	0	0.0	0	0	0	0.0	0	-0.02	0	0	0	0.02	0	0	0	0	-0.03	-0.0	0	1	0	-0.0	0.04	0	0.0	0.0	0	0	0	0.0	0.0	0	0	0	0	-0.05	0	0.1	0	0.0	0	0.0	-0.01	0.0	-0.05	0	0	0	0.0	-0.03	-0.01	0	0	0	0	0	0	0	0.0	0	0	0	0	0	0	0.0	-0.02	0	0	610	0	0	0	0.0	0	0	1	0.0	0.0	0.03	0	0	0	0	-0.04	0.0	0	0.0	0.05	0	0	0.03	0.0	0	0	0.0	0	0.0	0.0	0.03	0	0	0	0	0	0	0	0	0.02	0	0	0.0	0	0	0	0	0	0.0	0	-0.05	0.0	0.0	0	0.0	0	0.04	0	0.0	0	0	1	0	0	-0.05	-0.02	0	0	0.01	0	0	0	0.0	0.0	0	0	0	0	0.0	0	0.02	0	-0.07	0	0	0.03	0.03	-0.01	0.03	0.0	0	-0.02	0	-0.03	0	0.0	0	0	0.0	0.0	0	0.0	0.0	-0.04	-0.04	0	0	0.0	0	-0.05	-0.02	0.0	0	0.01	0.0	0	-0.04	0.0	-0.08	0.02	0.0	0.02	0.0	0.03	0	0	0.0	0	0	0	0.0	0.04	0.0	0	0.0	0	0	0.0	0	0.0	0.0	0	0.0	0	0.0	0.0	0	0	0	0	0	0.0	0	0	0	0	0.0	0.01	0.0	0	0.0	0	0	0	0	0.05	0	0.0	0	0	0	0.0	0.0	0	0	0	-0.04	0	0	0	0.0	0.0	0	0	0	0	0	0	0	0.02	-0.04	0.0	0.0	0	0	0.07	0.01	0.0	0	0	-0.01	-0.0	0.0	0	-0.08	0	0.0	0.0	0.0	-0.03	-0.04	0	0.03	-0.01	0.0	0.0	-0.07	0	0.0	0	1	0.0	0.03	0.0	0	-0.03	0.0	0	0	0.0	-0.02	0	0.02	0	0.0	0.01	0	0.0	0	0	-0.02	0	-0.03	0	18	0	0.0	0.0	0	0.0	0	-0.01	0.0	0	0.0	0.21	0.0	0.0	0	0.0	0	0	0	0	0.04	-0.02	0.06	0.0	0	0	0.0	0.0	0	0	0	-0.06	0	0.04	-0.01	12.79	-0.11	0	0	0	0	0	0	0.0	0	0.0	-0.01	0	0.0	0	0.07	0.0	0.0	0	0.0	0	-0.0	0.0	0	0	0.01	0.0	-0.0	0	0.0	0	0	0.05	0.0	0	0	0	0.03	0	0	0	0	0	0.0	0.0	0.0	0	0	0	0.07	0	0.05	0.0	0.0	0.0	-0.01	0.02	0	0	0.0	0	0	0	0.0	0.0	0.01	0	0	0.0	0.03	0.0	0	0.0	0	0	0	0.0	0.04	0.0	0	0	0	0	0	0.0	-0.01	11	0	-0.04	0	0.0	-0.04	0	0	0.0	0	0.0	0.02	0.0	0	0	0	0	0	0	0	0	0	0.02	-0.01	0.05	0	0	-0.01	-0.0	0.0	0	0	0	0	0	0.03	0	0	0.0	0.0	0	0.0	0	0	0	-0.02	0.0	-0.01	0	0	0.03	0.0	0.0	0	0	0.07	0.0	0.0	-0.01	0	0	0.02	0.0	0	0.05	0	0	0.0	0	0	0.0	0.0	-0.05	0.0	0	0.01	0.0	0.0	0.01	-0.03	-0.03	0	0	0.01	0	0.01	0	0	-0.0	-0.02	0	-0.03	0.0	0.0	0	0	0	0.0	0	0.01	0.0	0.01	0	-0.02	0.0	0	-0.01	-0.03	0	0	0	0	0	0	0.03	0	0	-0.0	0	0	0	-0.0	0	-0.05	0.0	0	0	0	0	0	0.0	0	0.0	0	0.0	0	0	0	0.0	0.0	0	-0.01	0.0	-0.01	0	0.03	0.0	0	0	0	0	0.06	0.08	-0.06	0.0	0	0	0.0	0	0	0	0	0	0	0	0	0	0	0.0	0	0	0	0	0	-0.0	0	0	0.0	0	-0.05	0.0	-0.01	0	0	-0.03	0.0	0	0	0.06	0.0	0.0	0	0.03	0	0.0	0	0.03	0.0	0.0	0.0	0.02	0.0	-0.02	-0.01	-0.03	0	0	-0.02	0	0	0	0	0	0	0.04	0.0	-0.0	0.0	0.0	1	0.06	0.0	0	0.0	0	0.0	0	0.0	0.0	0.0	0	MONDO	0.0	0	0.01	0.04	-0.01	0	0.0	0	0	0	0.0	0	49	0.0	0.0	0	0	0	0.0	0	0	0	0	0	0	0.0	0	-0.04	0.01	0.06	-0.01	0	0.01	0	0	0	0.03	0	0.0	0	0	-0.0	0	0	0	0.01	0.0	0	0.06	-0.02	-0.07	0.01	0	0.03	-0.03	0	-0.02	0	0.0	0	0.0	0.0	0	0.0	0.0	0.0	0	0	-0.0	0	0	0	0	0	0.0	0.0	0	-0.03	0	0.0	0	0	-0.0	0	0	0.0	0	0.07	0.04	0	0	0	0	0.0	0.0	0.0	0.02	-0.04	-0.01	0.0	-0.12	-0.08	0	0.03	0	-0.0	0	0	0.03	0.0	0.03	0.0	-0.04	0	0	0	0	0	0.02	0	0	0	0	-0.02	0.0	0.0	0.0	0	0	0.0	0	0.0	0	0	0.0	0	0	0	0.0	0	-0.0	0	0	0	0.0	0.09	0	0.0	0	0	0	0	0	0	0	0.02	0	0	0	0.0	0	0	-0.03	0	0	0.04	0	0.0	-0.03	0	-0.02	0.0	0	0	0	0	0	0	0.02	0.03	0.01	0.0	0.0	0.0	0.0	0.0	0.0	0	0.0	0	0	0.0	0	0	0	0	0	0	-0.02	0	-0.03	0	0	0	0.03	-0.0	0	0.0	0	0.04	1	0	0	-0.02	0	0	-0.0	0	-0.0	-0.01	0	0	0.0	-0.03	0	0	0	0	0	0.0	0	-0.01	0	-0.0	0	0	0	-0.08	0.0	1.0	0	0.0	0	0	0.01	0	0.0	0	0	0.06	0	0.0	0.05	1	0.0	-0.0	0.03	0.0	0.0	0	0.03	0	-0.02	0	0.02	-0.02	0	0	0	0	0.0	0.03	0	-0.05	1	0.0	0	0	0.0	0	0.0	0.04	0.0	0	0.0	-0.01	0	0.0	0.0	0	0	0	392.0	0	0	0	0.0	0.0	0	0.0	0.0	0.0	0	0	0	0	0.08	-0.04	0	0	0	0	0.01	0	0.0	0	0	-0.01	0	0.06	-0.01	0	0	0.07	0	-0.01	0	0.0	0.0	0	0	0	0	0	0	-0.03	0.03	0	0.0	0	1	0	0	-0.0	0	0	0	0	0.01	0.0	0	0	1	0	0	0.0	0.0	0.0	0	0	0	-0.04	0	0	-0.0	0	0.0	-0.06	-0.0	-0.02	0	-0.03	0	-0.06	0.0	0	0	0	0	0	0	0.0	0	0	1	0	0.0	0	0	0	0.02	0	0	0	0.0	0.0	0	0	0.0	0	0.0	0	-0.04	-0.06	0.0	0	0	0.02	0.0	0.0	-0.03	-0.02	0	-0.06	0.0	-0.01	0	0	0.05	-0.08	0	0	0.0	0.0	0	-0.03	0	0.0	0.0	-0.1	-0.02	0	0	0	0	0	0	0.02	0.01	0	0	0	0	0	0.0	-0.0	0.0	0.06	0.02	0	-0.06	72.09	0	0	0	-0.02	-0.05	0.06	0	0	0.0	0.0	0	0.0	0.0	0	0	0	0	0	0	0.07	0	0.0	0	0.01	-0.03	0	-0.02	0	0	0.02	0	-0.04	0	-0.02	0.0	0.03	0	0	0.04	-0.04	-0.02	0	-0.05	0.02	0	0.0	0.03	0.0	-0.0	0.06	0	-0.04	0	-0.03	0	0	0	0	0	0	0	0	0	0.04	0.0	0	72	0	0	0	0	0	0	0	0	0	0	-0.01	0	0.01	0	-0.03	-0.03	-0.03	-0.05	0	0	0.0	0	0	0	0	0.0	0.0	0	0	-0.08	0.0	0	0	0	0	-0.02	0	0.0	0	0	0	0.0	0.01	0	0	0.0	-0.04	0	0	0.01	0	0.03	0.02	0	0.0	0.0	0.04	0	0	0	0	0	0	0	0	0	0.0	0	0.0	0	0	0	-0.02	0.0	0	0.05	0	0.07	0	0.02	0.07	0.0	0	0	0.0	0.05	0	0.0	0.0	0.01	0	0	0.01	0	0	0	0.06	0.0	0.06	0	0	0	0	-0.05	0	-0.01	-0.03	0.0	0.01	0	0	0	0	0	0.04	-0.0	0	0.0	-0.01	0	0	0.0	-0.04	0	0.0	0	0	0.0	0	0	0	0	0	0.0	0	0	0.0	0	0	0	0.0	0	0	0	0	0	0	0	0.0	-0.04	0	-0.0	0	0	0.01	-0.0	-0.07	0	0	0	0	0.0	0	0.06	0.04	0	0	0	0	0	0	0	0.0	0	0.0	0	0	0.03	0	0.0	0	0.0	0	0.04	0	0	0	0	0	0	0	0	0	0.04	0	0	0.03	-0.01	0	0.0	0	1	0.07	0	0.02	0	0	0.02	0.03	0	0	0	0	0.0	0	0.03	0	0	0.0	0.0	0.0	0.08	-0.05	0	0	-0.0	0	-0.02	0	0.0	0.03	0	0	0	0	0	0	0	0	15.12	0	0	0.0	0	0	-0.0	0.0	0	0	0.0	0	0	0.0	0.0	-0.03	0.02	0.03	-0.03	0	-0.02	0.0	0	0	0.01	0.05	0	-0.01	-0.01	0	0	0	0.0	0.01	0	0.0	0	-0.03	0.04	0.0	0	0	0.0	0	0	0	0	0	0	0	0	-0.01	0	-0.04	0	0	0.0	0	0.0	0.0	0	0	0	0	0.0	0.0	0	0	-0.05	0.0	0	0.06	0	0.05	0	0	0	0.03	-0.01	0.02	0.0	0.02	0.0	0	0	62	0.0	0	0.0	-0.06	0.0	-0.04	0	0	-0.0	0	0	0	0	0	0	0	0	0	0	0	0	0	0.11	0	0	0.05	0.0	0.0	0	0	0.0	0	0	0	0	0.0	0	0	0	0.0	0	0.0	0.03	0	0.09	-0.06	-0.04	0	0	0	-0.02	0	0	0	0	-0.03	0.0	0	0	0	0	0	0	0.08	-0.02	0.0	0	-0.02	-0.04	0.0	-0.01	0.0	0	0.0	0	-0.03	0.0	-0.04	-0.03	0.0	0	-0.03	0	0	0	-0.02	0	0	0	0	-0.0	0	0	0	-0.05	-0.03	0	0.0	0	0.03	0.05	0.0	-0.02	0	0	0	0	0.0	0.0	0	0	0.0	0.04	0.0	0	0.0	-0.02	0.0	0	0	0	0	0.07	0	0	0	0	0	0.0	-0.02	0	0	-0.0	0.03	0	0	0.0	0.05	0.0	0.1	0.0	0	0	0.06	0	0.0	0	0	0	6	0	0.0	0	0	0	0.0	0.04	0	0	0	0.0	0.0	0	0	0.09	0	0	0	-0.05	0.0	-0.04	0.04	0.01	0.0	0	0	0.0	0.04	0.0	0	0	0	0.0	0.06	0.0	0	0	0	0.0	0	0.0	0.05	0.0	0	0	0	0	0	0	0	0.0	0	0.0	0	0.0	0	0	0	0.0	0	0	0.0	0	0.0	0	0	0	-0.01	0.04	0	0	-0.02	-0.04	0	-0.05	0	0	0	0	-0.08	-0.06	0	-0.04	0	-0.0	-0.01	0	0.0	0	0.0	0.0	0	0	0	0	0	0.0	0	0	0	0	0	0.0	0	0	0.0	0	0	0.01	0	-0.0	0	0	0	0	0	0	0	0	0	0	-0.02	0	0	0.0	0	0.0	0	0	0	0	0	0	0.02	0.0	0.0	-0.02	0	0	0	-0.03	0.0	0.0	0	0	-0.01	0	-0.0	-0.03	-0.02	0.0	0	-0.03	0.0	0	0.0	0	-0.01	0.05	1	0	0	0	0.0	0.0	-0.02	0	0.0	0	0.0	0	0	0	0	0	-0.01	-0.03	0.0	0.0	0	0.0	-0.02	0	0	0	0	0	0	0	0	-0.01	0.01	0	0	0	0	0.0	0.02	0	0	0	1	0	8	-0.01	1	0	0.01	0.0	0.02	0	0.0	0.0	0	-0.02	0	0	0	0.01	-0.01	0	-0.01	0	0	0	-0.07	0.0	0.79	0	0	0.0	0	0	0	0	0	0	0	0	0	0	0	0	0	0	0.0	0.04	0.02	0	0	0	0	0.03	0.03	0	0	0.04	0.0	0	0.0	0.0	0	0	86	-0.04	0	0	0	0	0.01	0.0	0	0	0	-0.05	0.05	0.0	0	0	-0.01	0	86	0	-0.04	0	0	0	0.04	0	0.0	0	0	0	0.03	0	0	0	-0.06	0	0	0	-0.06	0	0	0	0	0.0	0	0	0.0	-0.02	0	0	0.04	-0.08	0.0	0	0	0.01	0	0	0	0	0.0	0	0.0	0.04	0.02	7.09	0	0	-0.0	0.05	0	0.0	0	0	0	0	0.0	0	0.01	0	0.06	0	0	0	0	0	0.05	0	0	0	0	0	0.05	0	0.05	0	0	0	0.0	0.85	-0.05	0.0	0	0	0	0	0	0	0	-0.04	0.0	0.02	0	0.0	-0.03	0.0	-0.03	0.03	0.0	-0.07	0.0	0	0	1	0	0.0	-0.01	0.0	0.0	0	0.0	0	0	0.0	0	0.0	0	0.0	0.0	0	0	0	0.03	-0.02	0	0	-0.01	0	0.0	0	-0.04	0	0	0	0	0.0	0.0	-0.01	0	0	0	1	-0.02	0.0	-0.05	0	0	0.0	-0.02	0	0	-0.05	0.0	0.0	0	0	0	0	-0.01	0.0	0	0	0	-0.03	0	0	0.09	-0.06	0.0	0.07	0	0	-0.06	0	0.03	0.07	0.0	0	0	0	0	0	0	0	0.0	0	0.03	0.0	0	0.01	0	0	0.0	0	0	0	0.0	0.07	0.04	0.05	0	0	0	0	0	0.03	0	0	0	0.03	0	0	0	0	0	0.0	0.0	0.0	0	1	0	0.0	0	0	0.0	0	0	0	0	0	1	-0.06	-0.02	0	0	0.02	0.0	0.0	0	0	0	0.0	0	0	0	0	0	0.0	0.0	0.06	0.0	0	0	0	0	0	0.01	0.02	0	0	0	0	0	0	0.0	0	0.0	0	-0.31	-0.01	0	0	0	-0.04	0	0	0.0	-0.06	-0.03	0	-0.01	0.0	0	0	0	0	0.0	0.0	0	0	-0.0	1.18	-0.07	0.0	0.0	-0.05	-0.03	0	0	0	-0.01	1	0.0	-0.08	-0.03	0	0	0.0	-0.03	0.0	0	0.01	0.0	0	0.05	-0.05	0	0.0	-0.02	0.0	0	0.0	0.85	0	0	0	0.0	0	0.0	0	0	0.0	0	0	0	0	0	-0.04	0	0.03	0	0	-0.03	0.0	0	0	0.04	0.04	0.09	0.0	0	0	0	0	0.01	0	0.02	0.06	-0.03	0.03	0	0.0	11	0	0.0	-0.03	0	0.0	0	-0.02	0	0	0	0	-0.04	0.02	0.0	0	-0.02	-0.04	0.0	0	0	0.04	-0.01	-0.05	0.0	0	0	0.0	0.01	0	0	0.0	0.0	0.0	0	0	12	0	0	0	0	-0.02	0	-0.05	0	0	0.0	0.0	13	0	0	0	0.01	-0.01	-0.04	0.0	0.0	0	0	-0.02	0.01	0	0	0.0	0.0	0	-0.03	0	0	0	0.03	0	0	0	0	0	0	0.01	0	-0.01	0	0	-0.02	0.01	0.0	0.0	0	-0.03	0.0	0.04	0.06	0	0	0	0	0	0	0	0.0	0	0.01	-0.03	0	1	0	0.03	0.0	0	0	0.0	0	0	-0.05	-0.02	0.0	0.02	0.0	0	0	0.0	0	0.01	0	0	0.0	0	0	0	0	-0.06	-0.0	0.0	0.02	0.03	-0.02	0	0	0.05	0.0	0	-0.0	0.0	0.03	0.0	0	0	0	0	0	0.0	-0.01	0	0	0.0	0.04	0.0	0	0.0	0	0	0.01	-0.04	0	0	-0.04	0	0.0	0	0.02	0	-0.06	0	0.0	0	0	0	0	0	0	0.02	0.01	0	0.07	0	0	0	0	-0.09	-0.0	0	0.0	0.0	0	0	0	-0.06	0	0	3	0	0	0.03	0.04	0.01	0	-0.11	-0.07	0	0.04	0.0	0.0	0	0	0.0	0	-0.02	0.0	0.0	-0.03	0.05	-0.05	0.0	0	-0.01	0	0.03	0	0	0	0.2
gallbladder squamous cell carcinoma	0	0	0.0	0	0.0	-0.05	0	0.01	0	0	0	0.07	0	0.0	0	0	-0.05	0.0	0.0	0.04	0.0	0	-0.01	0	0	0.0	0.01	0	0	0.02	-0.04	0	0	0	0	0	0	0	0	0	0.01	0	0.0	0.01	0.04	0	-0.01	-0.01	-0.02	-0.03	0.0	0	-0.03	-0.05	0	0.01	0.0	-0.03	0	0	0	1	0.01	0.04	0.0	0	0	0	0	0	0	0	0	0.0	0	0.01	0	1.0	0.09	0.0	0.0	0	0	0	0	0	0.02	0	-0.02	-0.0	0	0	0.0	0	0.02	0	0	0	0.0	-0.01	0	0.04	0.0	0.0	0	-0.08	0	0.0	0.0	0	0	0.0	0	-0.03	0.04	0.02	0	0.04	0	-0.03	0	0	0.0	0.0	0	0	0	-0.03	0.04	0	0.0	-0.01	-0.03	0.0	-0.01	0	0	0.0	0	0	0	0.0	0	-0.01	0	0.06	-0.03	0	0	0.04	0	0	0.0	0	-0.02	0	0.0	-0.03	0	0	0.0	0	0	0.0	0	0	0.0	0.0	0	0	0	-0.08	0.04	0	0	0	0	0	0	0	0	0.0	0	0.0	0.0	0.0	0	0	0	0.0	0	-0.02	0	0.04	0	0.03	0	0	0.06	0.0	0.0	0	0.03	0.0	0.0	0	0	0.0	0.02	0	0	0.03	0	0	0	0	0	0	0	0	0	0	0	-0.02	0	0	0	-0.02	0.03	0	0.0	0	0.0	0.0	0	-0.03	0.01	0.0	0.0	0	0	0	0	0	0	-0.03	0	0	0.01	-0.08	-0.06	0	-0.04	0.0	0.02	0	0	0	0	0.0	0	0	0.0	0.0	-0.02	0.0	0.0	-0.02	0	-0.02	0	0.0	0	0	0	0.01	0.0	0	0	0	0.0	0	0.01	0	-0.02	0.0	0	0	0	0.0	0	0	-0.04	0.02	0	0	0.01	0.0	0	-0.01	0	0	0.0	0	0	-0.01	0	0	0	0	0.0	0	0	0.0	0	0	0.08	0	0	0.02	-0.09	0	-0.04	0	0	0.0	0	-0.07	0	0.0	0.0	0	0	0	0.0	0	0.0	0	0	0	0.0	0	0.0	0	0.01	0.04	0	0	-0.04	0.0	0	0	0	0	0.03	18	-0.06	0.0	0	0	0	0.0	-0.0	0.01	0	0.0	0	0.0	-0.06	0	0.03	0	0	0.01	-0.0	0	0	0.05	0	0.02	0	0	0	0	0	0	-0.01	0	0.01	0.0	0.0	-0.01	0.0	0	0.03	0.0	0	0	0	0	0	0	0	0	0.0	0	0	0	0	0	0	0.0	0	0.0	0	0	0	-0.0	-0.07	0.0	0.0	0	0.02	0	0.0	0	0.01	-0.0	-0.03	0	-0.02	0	0	0.04	-0.03	-0.07	0.0	0.0	0	0	0	0.01	0.0	0	0.0	0	0.0	-0.03	0	0.03	0	0.01	0	0	0	0	0	0	0.04	0.03	0	0	0	0	0.02	0.0	0	-0.0	0	0	0	-0.0	0.0	0	0.03	0	0	0	0	0.0	0.0	0	0.0	0.0	-0.01	0.0	0.0	0	0.0	0	0	0	0.0	0	0.02	0	0	0	-0.05	0	0	0	0	0.04	0.04	0	0	0	-0.06	0.0	0	0.0	0.0	0	0	0	0.0	0.0	0	0	0	0	0.02	0	-0.03	0	0.0	0	0.0	0.01	0.0	0.0	0	0	0	0.0	0.01	0.04	0	0	0	0	0	0	0	0.0	0	0	0	0	0	0	0.0	0.0	0	0	6	0	0	0	0.0	0	0	0	0.0	0.0	0.0	0	0	0	0	0.01	0.0	0	0.0	0.01	0	0	-0.03	0.02	0	0	0.0	0	0.0	0.0	-0.02	0	0	0	0	0	0	0	0	0.0	0	0	0.0	0	0	0	0	0	0.0	0	0.01	0.0	-0.03	0	0.0	0	-0.04	0	0.0	0	0	0	0	0	0.01	-0.01	0	0	-0.0	0	0	0	0.0	0.0	0	0	0	0	0.0	0	0.02	0	-0.02	0	0	-0.03	-0.06	0.04	0.03	0.0	0	-0.0	0	-0.04	0	0.0	0	0	0.0	0.0	0	0.0	0.0	0.04	0.0	0	0	0.0	0	-0.03	0.04	0.0	0	0.02	0.0	0	-0.01	0.0	-0.03	0.07	0.0	0.04	0.0	0.0	0	0	-0.02	0	0	0	0.0	0.11	0.0	0	0.0	0	0	0.0	0	0.0	0.0	0	0.0	0	0.0	0.0	0	0	0	0	0	0.0	0	0	0	0	0.0	-0.03	0.0	0	0.0	0	0	0	0	0.01	0	0.0	0	0	0	0.0	0.0	0	0	0	0.04	0	0	0	0.0	0.0	0	0	0	0	0	0	0	0.03	-0.04	0.0	0.0	0	0	0.02	0.07	0.0	0	0	-0.04	0.01	0.0	0	-0.01	0	0.01	0.0	0.0	-0.03	-0.03	0	-0.08	0.01	0.0	0.0	-0.0	0	0.0	0	0	0.0	0.03	0.04	0	-0.04	0.0	0	0	0.0	-0.05	0	-0.01	0	0.0	-0.0	0	0.0	0	0	0.01	0	-0.03	0	19	0	0.0	0.0	0	0.0	0	-0.02	0.0	0	0.0	1.0	0.03	0.0	0	0.0	0	0	0	0	0.03	-0.05	0.05	0.0	0	0	0.0	0.0	0	0	0	0.02	0	-0.01	-0.01	0.0	0.02	0	0	0	0	0	0	0.0	0	0.0	0.02	0	0.0	0	-0.06	-0.0	0.0	0	0.0	0	0.04	0.0	0	0	0.04	0.0	0.02	0	0.0	0	0	0.01	0.0	0	0	0	-0.0	0	0	0	0	0	0.0	0.0	0.0	0	0	0	-0.02	0	-0.01	0.0	0.0	0.0	-0.04	-0.02	0	0	0.0	0	0	0	0.04	0.0	-0.01	0	0	0.0	-0.01	0.0	0	0.0	0	0	0	0.0	-0.07	0.0	0	0	0	0	0	0.0	-0.05	0	0	-0.02	0	0.0	-0.03	0	0	0.0	0	0.0	0.02	0.0	0	0	0	0	0	0	0	0	0	0.03	-0.01	-0.0	0	0	0.01	-0.01	0.0	0	0	0	0	0	-0.01	0	0	0.0	0.0	0	0.0	0	0	0	0.01	0.0	-0.02	0	0	-0.01	0.0	0.0	0	0	0.03	0.0	0.18	0.02	0	0	-0.01	0.0	0	-0.01	0	0	0.0	0	0	0.0	-0.0	0.03	0.0	0	-0.01	0.0	0.0	-0.02	-0.01	-0.01	0	0	-0.06	0	-0.0	0	0	-0.04	0.04	0	0.03	0.0	0.0	0	0	0	0.0	0	-0.05	0.0	-0.03	0	0.02	0.0	0	-0.03	0.03	0	0	0	0	0	0	0.06	0	0	-0.04	0	0	0	-0.05	0	-0.01	0.04	0	0	0	0	0	0.0	0	0.0	0	0.0	0	0	0	0.0	0.0	0	0.01	0.0	0.07	0	-0.04	0.0	0	0	0	0	0.01	0.06	-0.04	0.0	0	0	0.0	0	0	0	0	0	0	0	0	0	0	0.0	0	0	0	0	0	-0.12	0	0	0.0	0	-0.01	0.0	-0.03	0	0	0.02	0.0	0	0	-0.05	0.0	0.0	0	0.11	0	0.0	0	0.04	0.0	0.0	0.0	0.01	0.0	-0.04	0.02	-0.02	0	0	-0.0	0	0	0	0	0	0	-0.01	0.06	-0.03	-0.02	0.0	0	0.05	0.0	0	0.0	0	0.0	0	-0.01	0.0	0.0	0	EFO	0.0	0	-0.06	0.01	0.04	0	0.0	0	0	0	0.0	0	48	0.0	0.0	0	0	0	-0.02	0	0	0	0	0	0	0.0	0	0.04	-0.04	0.05	0.03	0	0.02	0	0	0	0.07	0	0.0	0	0	-0.01	0	0	0	-0.03	0.0	0	-0.0	0.01	-0.05	-0.02	0	0.01	-0.01	0	-0.02	0	0.0	0	0.0	0.0	0	0.0	-0.02	-0.0	0	0	0.07	0	0	0	0	0	0.0	0.0	0	0.04	0	0.0	0	0	0.03	0	0	0.0	0	0.0	-0.08	0	0	0	0	0.0	0.0	0.0	-0.0	0.05	-0.09	0.0	0.0	0.03	0	-0.04	0	0.03	0	0	0.0	0.0	-0.03	0.0	0.01	0	0	0	0	0	-0.01	0	0	0	0	0.0	0.01	0.0	0.0	0	0	0.0	0	0.0	0	0	0.0	0	0	0	0.0	0	0.02	0	0	0	0.0	-0.01	0	0.0	0	0	0	0	0	0	0	-0.01	0	0	0	0.0	0	0	0.06	0	0	0.01	0	0.0	0.02	0	0.03	0.0	0	0	0	0	0	0	-0.02	0.04	0.02	0.0	-0.0	0.0	0.0	0.0	0.0	0	0.0	0	0	0.0	0	0	0	0	0	0	0.01	0	0.03	0	0	0	-0.05	-0.01	0	0.0	0	0.03	0	0	0	-0.0	0	0	0.01	0	-0.0	-0.05	0	0	0.0	-0.01	0	0	0	0	0	0.0	0	0.07	0	-0.01	0	0	0	-0.03	0.0	0.0	0	0.0	0	0	-0.04	0	40.0	0	0	0.05	0	0.0	-0.04	0	0.0	0.04	-0.04	0.0	0.0	0	0.02	0	-0.05	0	0.06	0.01	0	0	0	0	0.0	-0.04	0	0.03	0	0.0	0	0	0.0	0	0.0	-0.05	0.0	0	0.0	-0.0	0	0.0	0.0	0	0	0	0.0	0	0	0	0.0	-0.02	0	0.0	0.0	0.0	0	0	0	0	-0.06	0.04	0	0	0	0	0.05	0	0.0	0	0	0.03	0	0.04	0.02	0	0	-0.0	0	-0.02	0	0.0	0.0	0	0	0	0	0	0	-0.0	-0.04	0	0.0	0	0	0	0	0.02	0	0	0	0	-0.02	0.0	0	0	0	0	0	0.0	0.0	0.0	0	0	0	0.01	0	0	-0.01	0	0.0	0.02	0.03	0.01	0	0.0	0	0.03	0.0	0	0	0	0	0	0	0.0	0	0	0	0	0.0	0	0	0	0.02	0	0	0	0.0	0.0	0	0	0.0	0	0.0	0	-0.04	-0.05	0.0	0	0	0.02	0.0	0.0	0.07	-0.05	0	0.0	0.0	-0.05	0	0	-0.02	-0.03	0	0	0.0	0.0	0	0.04	0	-0.05	0.0	0.01	0.02	0	0	0	0	0	0	0.05	-0.04	0	0	0	0	0	0.0	0.03	0.0	-0.02	-0.02	0	-0.02	0.0	0	0	0	0.0	-0.04	0.08	0	0	0.0	0.0	0	0.0	0.0	0	0	0	0	0	0	0.02	0	0.0	0	-0.03	0.01	0	-0.01	0	0	0.01	0	-0.03	0	0.08	0.0	0.04	0	0	-0.01	-0.09	0.04	0	-0.01	-0.01	0	0.06	0.01	0.0	-0.0	-0.02	0	-0.01	0	-0.01	0	0	0	0	0	0	0	0	0	0.01	0.0	0	5	0	0	0	0	0	0	0	0	0	0	-0.05	0	0.01	0	0.04	-0.01	-0.02	-0.02	0	0	-0.02	0	0	0	0	0.0	0.0	0	0	-0.02	0.0	0	0	0	0	-0.01	0	0.0	0	0	0	0.0	-0.05	0	0	0.0	0.04	0	0	-0.07	0	-0.03	0.0	0	0.0	0.02	-0.01	0	0	0	0	0	0	0	0	0	0.0	0	0.0	0	0	0	-0.01	0.0	0	-0.05	0	0.05	0	-0.01	-0.03	0.0	0	0	0.0	0.01	0	0.0	0.0	0.02	0	0	0.04	0	0	0	0.02	0.0	-0.0	0	0	0	0	0.05	0	0.0	-0.01	0.0	0.09	0	0	0	0	0	0.01	0.07	0	0.0	0.01	0	0	0.0	0.04	0	0.0	0	0	-0.01	0	0	0	0	0	0.0	0	0	0.0	0	0	0	-0.03	0	0	0	0	0	0	0	0.0	0.06	0	0.02	0	0	-0.01	-0.01	-0.03	0	0	0	0	0.0	0	-0.05	0.0	0	0	0	0	0	0	0	0.0	0	0.0	0	0	0.01	0	0.0	0	0.0	0	-0.01	0	0	0	0	0	0	0	0	0	0.01	0	0	-0.01	-0.02	0	0.0	0	0	0.03	0	0.0	0	0	-0.01	-0.09	0	0	0	0	0.0	0	0.01	0	0	0.0	0.0	0.0	0.04	0.07	0	0	-0.03	0	-0.01	0	0.0	0.0	0	0	0	0	0	0	0	0	60.0	0	0	0.0	0	0	0.05	0.0	0	0	0.0	0	0	0.0	0.0	-0.04	-0.01	0.0	0.02	0	0.02	-0.03	0	0	0.04	0.07	0	0.03	0.02	0	0	0	0.0	-0.02	0	0.0	0	0.06	-0.04	0.0	0	0	0.0	0	0	0	0	0	0	0	0	0.02	0	0.01	0	0	0.0	0	0.0	0.0	0	0	0	0	0.0	0.0	0	0	0.02	0.0	0	-0.0	0	-0.05	0	0	0	0.0	0.02	-0.08	0.0	0.05	0.0	0	0	3	0.0	0	0.0	-0.0	0.0	-0.01	0	0	0.02	0	0	0	0	0	0	0	0	0	0	0	0	0	0.02	0	0	-0.01	0.1	0.0	0	0	0.0	0	0	0	0	0.0	0	0	0	0.0	0	0.0	0.0	0	0.08	0.02	0.02	0	0	0	-0.04	0	0	0	0	-0.05	0.0	0	0	0	0	0	0	0.04	-0.06	0.0	0	0.02	-0.03	0.0	-0.02	0.0	0	0.0	0	-0.0	0.0	-0.0	0.04	0.0	0	-0.01	0	0	0	0.06	0	0	0	0	0.01	0	0	0	-0.05	0.02	0	0.0	0	-0.02	0.08	0.0	0.03	0	0	0	0	0.0	0.0	0	0	0.0	-0.02	0.0	0	-0.03	-0.05	0.0	0	0	0	0	-0.01	0	0	0	0	0	0.0	-0.06	0	0	-0.03	0.04	0	0	0.0	-0.06	0.0	-0.09	0.0	0	0	-0.02	0	0.0	0	0	0	0	0	0.0	0	0	0	0.0	0.02	0	0	0	0.0	0.0	0	0	0.02	0	0	0	-0.01	0.0	-0.01	0.01	0.03	0.0	0	0	0.0	-0.02	0.0	0	0	0	0.0	0.0	0.0	0	0	0	0.0	0	0.0	0.01	0.0	0	0	0	0	0	0	0	0.0	0	0.0	0	0.0	0	0	0	0.0	0	0	0.0	0	0.0	0	0	0	0.02	0.05	0	0	0.01	-0.05	0	-0.04	0	0	0	0	0.03	0.05	0	0.01	0	-0.02	-0.11	0	0.0	0	-0.02	0.0	0	0	0	0	0	0.0	0	0	0	0	0	0.0	0	0	0.0	0	0	0.01	0	0.02	0	0	0	0	0	0	0	0	0	0	0.03	0	0	0.0	0	0.0	0	0	0	0	0	0	-0.01	0.0	0.0	-0.01	0	0	0	0.01	0.0	0.0	0	0	-0.01	0	-0.05	0.01	-0.03	0.0	0	-0.06	0.18	0	0.0	0	0.05	-0.01	1	0	0	0	0.0	0.0	-0.0	0	0.0	0	0.0	0	0	0	0	0	-0.06	0.01	0.0	0.0	0	0.0	-0.03	0	0	0	0	0	0	0	0	0.04	-0.04	0	0	0	0	0.0	0.04	0	0	0	0	0	2	-0.09	0	0	-0.01	0.0	0.02	0	0.0	0.0	0	-0.0	0	0	0	-0.06	0.02	0	0.01	1	0	0	0.04	0.0	0.0	0	0	0.0	0	0	0	0	0	0	0	0	0	0	0	0	0	0	0.0	-0.02	-0.04	0	0	0	0	0.04	0.07	0	0	-0.01	0.0	0	0.0	0.0	2	0	5	0.02	0	0	0	0	0.01	0.0	0	0	0	-0.04	-0.01	0.0	0	0	0.03	0	5	0	0.01	0	0	0	0.06	0	0.0	0	0	0	-0.05	0	0	0	0.1	0	0	0	-0.01	0	0	0	0	0.0	0	0	0.0	0.1	0	0	0.02	-0.01	0.0	0	0	-0.01	0	0	0	0	0.0	0	0.0	-0.03	-0.02	1.2	0	0	0.01	0.07	0	0.0	0	0	0	0	0.67	0	-0.05	0	-0.02	0	0	0	0	0	-0.02	0	0	0	0	0	-0.02	0	-0.03	0	0	0	0.0	0.18	0.01	0.0	0	0	0	0	0	0	0	0.08	0.0	-0.03	0	0.0	-0.01	0.0	0.04	0.02	0.03	0.08	0.0	0	0	0	0	0.0	-0.02	0.0	0.0	0	0.0	0	0	0.03	0	0.0	0	0.0	0.0	0	0	0	-0.01	0.01	0	0	-0.02	0	0.0	0	0.01	0	0	0	0	0.0	0.0	-0.08	0	0	0	0	-0.05	0.0	0.04	0	0	0.0	-0.07	0	0	0.0	0.0	0.0	0	0	0	0	-0.07	0.0	0	0	0	-0.1	0	0	0.03	-0.09	0.0	-0.03	0	0	-0.01	0	-0.03	0.0	0.0	0	0	0	0	0	0	0	0.0	0	-0.07	0.0	0	-0.0	0	0	0.0	0	0	0	0.0	-0.01	0.0	-0.02	0	0	0	0	0	0.0	0	0	0	0.02	0	0	0	0	0	0.0	0.0	0.0	0	0	0	0.0	0	0	0.0	0	0	0	0	0	0	-0.0	-0.03	0	0	0.04	0.0	0.0	0	0	0	0.0	0	0	0	0	0	0.0	0.0	0.05	0.0	0	0	0	0	0	0.01	0.07	0	0	0	0	0	0	0.0	0	0.0	0	-0.3	0.04	0	0	0	-0.01	0	0	0.0	-0.05	0.05	0	0.08	0.0	0	0	0	0	0.0	0.0	0	0	0.04	1.5	-0.01	0.0	0.0	0.06	0.02	0	0	0	0.08	1	0.0	0.01	0.03	0	0	0.0	0.04	0.0	0	0.03	0.0	0	0.0	-0.01	0	0.0	0.03	0.0	0	-0.02	0.0	0	0	0	0.0	0	0.0	0	0	0.0	0	0	0	0	0	0.04	0	-0.02	0	0	-0.04	0.0	0	0	0.0	0.04	0.04	0.0	0	0	0	0	0.06	0	-0.0	0.03	-0.03	0.01	0	0.0	2	0	0.0	0.03	0	0.0	0	0.0	0	0	0	0	0.02	-0.02	0.0	0	-0.06	0.02	0.0	0	0	-0.0	0.05	0.0	0.0	0	0	0.0	-0.02	0	0	0.0	0.0	0.0	0	0	9	0	0	0	0	-0.0	0	-0.01	0	0	0.0	0.0	3	0	0	0	0.01	0.06	0.03	-0.02	0.0	0	0	-0.01	0.04	0	0	-0.08	0.0	0	0.01	0	0	0	0.02	0	0	0	0	0	0	-0.06	0	0.03	0	0	-0.01	0.04	0.0	0.0	0	0.0	0.0	0.01	-0.04	0	0	0	0	0	0	0	0.0	0	0.02	-0.0	0	0	0	-0.09	0.0	0	0	0.0	0	0	-0.01	0.01	0.0	0.03	0.0	0	0	0.0	0	-0.01	0	0	0.0	0	0	0	0	-0.0	0.01	0.0	0.02	0.03	0.02	0	0	0.01	0.0	0	0.05	0.0	-0.05	0.0	0	0	0	0	0	0.0	-0.08	0	0	0.0	0.0	0.0	0	0.0	0	0	-0.05	0.03	0	0	-0.06	0	0.0	0	0.03	0	0.03	0	0.0	0	0	0	0	0	0	0.02	-0.01	0	-0.05	0	0	0	0	0.06	0.04	0	0.0	0.0	0	0	0	0.08	0	0	2	0	0	0.01	-0.1	0.02	0	0.03	-0.0	0	-0.03	0.0	0.0	0	0	0.0	0	-0.08	0.0	0.0	0.04	-0.01	0.03	0.0	0	0.01	0	0.04	0	0	0	0.2
autosomal dominant medullary cystic kidney disease with or without hyperuricemia	0	0	0.0	0	0.0	0.02	0	-0.01	0	0	0	-0.02	0	0.0	0	0	0.13	0.0	0.0	-0.02	0.0	0	0.03	0	0	0.0	0.03	0	0	0.01	-0.03	0	0	0	0	0	0	0	13	0	0.03	0	0.0	0.02	0.0	0	0.05	0.03	-0.0	-0.02	0.0	0	-0.03	-0.08	0	-0.01	0.0	0.03	0	0	0	1	-0.01	-0.06	0.0	0	1	0	0	0	0	0	0	0.0	0	-0.01	0	0.0	-0.01	0.0	0.0	0	0	0	0	0	-0.03	0	0.01	-0.05	0	0	0.0	0	-0.01	0	0	0	0.0	-0.04	0	0.01	0.0	0.0	0	-0.01	0	0.0	0.0	0	0	0.0	0	-0.01	0.06	0.01	0	-0.01	0	0.03	0	0	0.0	0.0	0	0	0	0.08	0.04	0	0.0	0.01	0.01	0.0	0.04	0	0	0.0	0	0	0	0.0	0	0.03	0	0.05	-0.02	0	0	0.04	0	0	0.0	0	0.06	0	0.0	0.0	0	0	0.0	0	0	0.0	0	0	0.0	0.0	0	0	0	-0.02	0.0	0	0	0	0	0	0	0	0	0.0	0	0.0	-0.03	0.04	0	0	0	0.0	0	0.01	0	0.01	0	-0.02	0	0	0.03	-0.01	0.0	0	-0.01	0.0	0.0	0	0	0.0	-0.0	0	0	0.01	0	0	0	0	0	0	0	0	0	0	0	0.04	0	0	0	-0.05	-0.05	0	0.0	0	0.0	0.0	0	0.12	0.02	0.0	0.0	0	0	3489	0	0	0	0.02	0	0	-0.03	0.07	0.04	0	0.01	0.0	-0.01	0	0	0	0	0.0	0	0	0.0	0.02	0.07	0.0	0.0	-0.01	0	-0.06	0	0.0	0	1	0	-0.07	0.0	0	0	0	0.0	0	0.02	0	0.05	0.0	0	0	0	0.0	0	0	-0.04	0.04	0	0	0.03	0.0	0	0.04	0	0	0.0	0	0	-0.01	0	0	0	0	0.0	0	0	0.0	0	0	-0.05	0	0	0.03	-0.01	0	-0.01	0	0	0.06	0	-0.05	0	0.0	0.0	0	0	0	0.0	0	0.0	0	0	0	0.0	0	0.0	0	-0.03	-0.01	0	0	-0.1	0.0	0	0	0	0	-0.02	6	0.03	0.0	0	0	0	0.0	0.03	-0.02	0	0.03	0	0.0	0.05	0	0.03	0	0	0.06	-0.01	0	0	-0.01	0	0.04	0	0	0	0	0	0	0.01	0	0.02	0.0	0.0	0.0	0.0	0	0.05	0.0	0	0	0	0	0	0	0	0	-0.01	0	0	0	0	0	0	0.0	0	0.0	0	0	0	-0.02	-0.04	0.0	-0.05	0	-0.01	0	0.0	0	0.05	0.03	0.0	0	-0.03	0	0	-0.01	0.05	0.0	0.0	0.0	0	0	0	-0.01	0.0	0	0.0	0	0.0	0.02	0	-0.06	0	0.01	0	0	0	0	0	0	-0.05	0.02	0	0	0	0	-0.04	0.0	0	-0.01	0	0	0	0.04	0.0	0	-0.07	0	0	0	0	0.0	0.0	0	0.01	0.0	-0.03	0.0	0.0	0	0.0	0	0	0	0.0	0	-0.01	0	0	0	-0.01	0	0	0	0	0.03	0.01	0	0	0	-0.09	-0.04	0	0.0	0.0	0	0	0	0.0	0.0	0	0	0	1	0.01	0	0.03	0	0.0	0	0.0	0.07	0.0	0.0	0	0	0	0.0	0.0	0.01	0	0	0	0	0	0	0	0.0	0	0	0	0	0	0	0.0	0.04	0	0	212	0	0	0	0.0	0	0	0	0.0	0.0	0.0	0	0	0	0	-0.07	0.0	0	0.0	0.06	0	0	-0.0	0.01	0	0	0.0	0	0.0	0.0	0.01	0	0	0	0	0	0	0	0	-0.0	0	0	0.0	0	0	0	0	0	0.0	0	-0.02	0.0	0.03	0	0.0	0	-0.05	0	0.0	0	0	0	0	0	-0.03	0.07	0	0	-0.03	0	0	0	0.0	0.0	0	0	0	0	0.0	0	0.01	0	-0.06	0	0	0.07	-0.0	-0.01	0.0	0.0	0	0.03	0	0.02	0	0.0	0	0	0.0	0.0	0	0.0	0.0	0.05	-0.02	0	0	0.0	0	-0.02	0.03	0.0	0	0.03	0.0	0	-0.13	0.0	-0.05	-0.0	0.0	-0.06	0.0	0.0	0	0	0.0	0	0	0	0.0	-0.08	0.0	0	0.0	0	0	0.0	0	0.0	0.0	0	0.0	0	0.0	0.0	0	0	0	0	0	0.0	0	0	0	0	0.0	-0.01	0.0	0	0.0	0	0	0	0	-0.01	0	0.0	0	0	0	0.0	0.0	0	0	0	0.01	0	0	0	0.0	0.0	0	0	0	0	0	0	0	0.01	-0.0	0.0	0.0	0	0	-0.05	0.02	0.0	0	0	0.04	0.07	0.0	0	-0.02	0	-0.03	0.0	0.0	-0.01	0.03	0	-0.01	0.05	0.0	0.0	0.02	0	0.0	0	0	0.0	0.04	-0.07	0	0.01	0.0	0	0	0.0	0.05	0	0.02	0	0.0	-0.03	0	0.0	0	0	-0.01	0	-0.03	0	7	0	0.0	0.0	0	0.0	0	0.02	0.0	0	0.0	1.0	-0.02	0.0	0	0.0	0	0	0	0	0.01	-0.03	0.06	0.0	0	0	0.0	0.0	0	0	0	-0.03	0	-0.09	0.02	0.0	0.02	0	0	0	0	0	0	0.0	0	0.0	-0.01	0	0.0	0	0.02	0.05	0.0	0	0.0	0	-0.04	0.0	0	0	0.01	0.0	0.01	0	0.0	0	0	0.02	0.0	0	0	0	-0.02	0	0	0	0	0	0.0	0.0	0.0	0	0	0	-0.01	0	0.01	0.0	0.0	0.0	-0.02	0.02	0	0	0.0	0	0	0	0.04	0.0	0.01	0	0	0.0	-0.06	0.0	0	0.0	0	0	0	0.0	0.01	0.0	0	0	0	0	0	0.0	0.0	0	0	-0.01	0	0.0	-0.01	0	0	0.0	0	0.0	-0.03	0.0	0	0	0	0	0	0	0	0	0	-0.01	0.01	0.01	0	0	0.01	0.0	0.0	0	0	0	0	0	-0.11	0	0	0.0	0.0	0	0.0	0	0	0	0.02	0.0	-0.01	0	0	-0.03	0.0	0.0	0	0	-0.02	0.0	0.0	-0.01	0	0	0.03	0.0	0	0.04	0	0	0.0	0	0	0.0	0.01	-0.04	0.0	0	0.02	0.0	0.0	-0.02	-0.06	-0.03	0	0	0.03	0	0.0	0	0	-0.04	0.07	0	0.02	0.0	0.0	0	0	0	0.0	0	-0.05	0.0	0.01	0	-0.08	0.0	0	0.01	0.01	0	0	0	0	0	0	-0.03	0	0	0.0	0	0	0	0.03	0	-0.01	0.07	0	0	0	0	0	0.0	0	0.0	0	0.0	0	0	0	0.0	0.0	0	-0.02	0.0	-0.03	0	-0.01	0.0	0	0	0	0	-0.02	0.02	-0.02	0.0	0	0	0.0	0	0	0	0	0	0	0	0	0	0	0.0	0	0	0	0	0	0.03	0	0	0.0	0	-0.0	0.0	0.0	0	0	0.02	0.0	0	0	0.02	0.0	0.0	0	0.05	0	0.0	0	0.05	0.0	0.0	0.0	0.12	0.0	0.03	0.0	-0.02	0	0	-0.01	0	0	0	0	0	0	0.04	0.01	0.04	0.02	0.0	0	-0.0	0.0	0	0.0	0	0.0	0	-0.01	0.0	0.0	0	MONDO	0.0	0	0.02	-0.01	-0.02	0	0.0	0	0	0	0.0	0	31	0.0	0.0	0	0	0	-0.01	0	0	0	0	0	0	0.0	0	-0.0	-0.05	0.03	-0.04	0	-0.02	0	0	0	-0.01	0	0.0	0	0	-0.03	0	0	0	-0.03	0.0	0	0.0	-0.06	-0.05	0.02	0	0.03	-0.03	0	0.04	0	0.0	0	0.0	0.0	0	0.0	-0.01	-0.05	0	0	0.03	0	0	0	0	0	0.0	0.0	0	-0.03	0	0.0	0	0	0.03	0	0	0.0	0	-0.03	-0.01	0	0	0	0	0.0	0.0	0.0	0.05	-0.0	0.03	0.0	-0.01	-0.07	0	-0.04	0	0.04	0	0	0.0	0.0	0.02	0.0	-0.05	0	0	0	0	0	-0.02	0	0	0	0	0.02	0.01	0.0	0.0	0	0	0.0	0	0.0	0	0	0.0	0	0	0	0.0	0	-0.02	0	0	0	0.0	0.01	0	0.0	0	0	0	0	0	0	0	-0.03	0	0	0	0.0	0	0	-0.04	0	0	-0.02	0	0.0	-0.03	0	0.02	0.0	0	0	0	0	0	0	-0.01	0.02	0.02	0.0	0.02	0.0	0.0	0.0	0.0	0	0.0	0	0	0.0	0	0	0	0	0	0	-0.03	0	-0.04	0	0	0	0.04	0.02	0	0.0	0	0.02	0	0	0	-0.02	0	0	-0.04	0	0.01	-0.01	0	0	0.0	0.01	0	0	0	0	0	0.0	0	-0.07	0	0.02	0	0	0	0.02	0.0	0.0	0	0.0	0	0	0.01	0	0.0	0	0	0.14	0	0.0	0.05	0	0.0	-0.03	-0.03	0.0	0.0	0	0.01	0	-0.03	0	0.03	0.01	0	0	0	0	0.0	0.04	0	-0.05	0	0.0	0	0	0.0	0	0.0	-0.07	0.0	0	0.0	0.02	0	0.0	0.0	0	0	0	311.8	0	0	0	0.0	0.02	0	0.0	-0.01	0.0	0	0	0	0	-0.04	-0.05	0	0	0	0	0.0	0	0.0	0	0	0.05	0	-0.0	-0.02	0	0	-0.02	0	0.06	0	0.0	0.0	0	0	0	0	0	0	-0.02	0.02	0	0.0	0	0	0	0	0.02	0	0	0	0	-0.01	0.0	0	0	0	0	0	0.0	0.0	0.0	0	0	0	-0.0	0	0	-0.05	0	0.0	-0.06	-0.01	-0.05	0	-0.05	0	0.04	0.0	0	0	0	0	0	0	0.0	0	0	0	0	0.0	0	0	0	0.01	0	0	0	0.0	0.0	0	0	0.0	0	0.0	0	-0.03	-0.0	0.0	0	0	-0.06	0.0	0.0	0.02	0.04	0	-0.0	0.0	-0.02	0	0	0.02	0.02	0	0	0.0	0.0	0	-0.01	0	-0.0	0.01	-0.05	-0.07	0	0	0	0	0	0	0.02	-0.02	0	0	0	0	0	0.0	0.03	0.0	0.0	0.02	0	-0.05	0.0	0	0	0	0.01	0.04	0.03	0	0	0.0	0.0	0	0.0	0.0	0	0	0	0	0	0	-0.01	0	0.0	0	-0.0	-0.01	0	-0.02	0	0	-0.04	0	-0.0	0	-0.04	0.0	0.03	1	0	0.01	-0.05	0.05	0	0.01	-0.04	0	0.04	0.0	0.0	0.01	-0.0	0	-0.04	0	0.03	0	0	0	0	0	0	0	0	0	0.06	0.0	0	28	0	0	0	0	0	0	0	0	0	0	0.02	0	-0.01	0	-0.01	0.05	0.04	0.0	0	0	0.05	0	0	0	0	0.0	0.0	0	0	-0.01	0.0	0	0	0	0	-0.0	0	0.0	0	0	0	0.0	-0.0	0	0	0.0	0.0	0	0	-0.05	0	-0.0	0.01	0	0.0	0.01	-0.01	0	0	0	0	0	0	0	0	0	0.0	0	0.0	0	0	0	0.01	0.0	0	-0.07	0	0.04	0	0.03	-0.01	0.0	0	0	0.0	0.04	0	0.0	0.0	0.04	0	0	0.01	0	0	0	0.02	0.0	0.06	0	0	0	0	-0.0	0	-0.03	-0.01	0.0	-0.04	0	0	0	0	0	0.01	0.01	0	0.0	-0.02	0	0	0.0	-0.01	0	0.0	0	0	-0.03	0	0	0	0	0	0.0	0	0	0.0	0	0	0	0.03	0	0	0	0	0	0	0	0.0	0.0	0	0.01	0	0	0.03	-0.03	0.04	0	0	0	0	0.0	0	-0.05	0.02	0	0	0	0	0	0	0	0.0	0	0.0	0	0	0.06	0	0.0	0	0.0	0	0.03	0	0	0	0	0	0	0	0	0	0.07	0	0	-0.01	0.01	0	0.0	0	0	0.03	0	-0.0	0	0	0.08	-0.02	0	0	0	0	0.0	0	-0.04	0	0	0.0	0.0	0.0	0.04	-0.02	0	0	-0.05	0	0.01	0	0.0	0.02	0	0	0	0	0	0	0	0	100.0	0	0	0.0	0	0	-0.07	0.0	0	0	0.0	0	0	0.0	0.0	-0.03	0.03	-0.04	0.02	0	0.02	-0.03	0	0	0.04	-0.03	0	-0.01	-0.01	0	0	0	0.0	-0.05	0	0.0	0	0.0	-0.01	0.0	0	0	0.0	0	0	0	0	0	0	0	0	-0.02	0	0.0	0	0	0.0	0	0.0	0.0	0	0	0	0	0.0	0.0	0	0	-0.01	0.0	0	0.01	0	-0.0	0	0	0	0.05	0.05	0.0	0.0	0.01	0.0	0	0	28	0.0	0	0.0	-0.02	0.0	-0.06	0	0	0.03	0	0	0	0	0	0	0	1	0	0	0	0	0	-0.03	0	0	0.05	-0.06	0.0	0	0	0.0	0	0	0	0	0.0	0	0	0	0.0	0	0.0	0.0	0	0.0	0.05	-0.06	0	0	0	-0.02	0	0	0	0	-0.04	0.0	0	0	0	0	0	0	-0.06	0.01	0.0	0	0.05	0.02	0.0	-0.0	0.0	0	0.0	0	-0.06	0.0	-0.02	0.04	0.0	0	-0.04	0	0	0	-0.04	0	0	0	0	-0.06	0	0	0	-0.04	0.0	0	0.0	0	-0.02	0.01	0.0	0.02	0	0	0	0	0.0	0.0	0	0	0.0	-0.01	0.0	0	0.06	0.04	0.0	0	0	0	0	-0.02	1	0	0	0	0	0.0	-0.01	0	0	0.03	0.01	0	0	0.0	0.03	0.0	0.03	0.0	0	0	0.03	0	0.0	0	0	0	9	0	0.0	0	0	0	0.0	0.08	0	0	0	0.0	0.0	0	0	0.13	0	0	0	0.03	0.0	-0.01	-0.02	0.01	0.0	0	0	0.0	0.03	0.0	0	0	0	0.0	-0.0	0.0	0	0	0	0.0	0	0.0	0.07	0.0	0	0	0	0	0	0	0	0.0	0	0.0	0	0.0	0	0	0	0.0	0	0	0.0	0	0.0	0	0	0	0.03	-0.07	0	0	-0.04	0.01	0	0.01	0	0	0	0	-0.05	-0.04	0	0.01	0	-0.01	0.02	0	0.0	0	-0.04	0.0	0	0	0	0	0	0.0	0	0	0	0	0	0.0	0	0	0.0	0	0	0.02	0	-0.01	0	0	0	0	0	0	0	0	0	0	-0.02	0	0	0.0	0	0.0	0	0	0	0	0	0	0.04	0.0	0.0	-0.06	0	0	0	0.04	0.0	0.0	0	0	-0.05	0	-0.03	0.04	-0.01	0.0	0	-0.03	0.0	0	0.0	0	0.05	-0.01	1	0	0	0	0.0	0.0	-0.04	0	0.0	0	0.0	0	0	0	0	0	-0.01	0.03	0.0	0.0	0	0.0	-0.03	0	0	0	0	0	0	0	0	-0.07	-0.04	0	0	0	0	0.0	0.04	0	0	0	0	0	1	0.03	0	0	0.02	0.0	-0.01	0	0.0	0.0	0	0.05	0	0	0	0.01	0.04	0	-0.04	1	0	0	0.02	0.0	0.0	0	0	0.0	0	0	0	0	0	0	0	0	0	0	0	0	0	0	0.0	-0.02	0.02	0	0	0	0	-0.06	-0.01	0	0	-0.0	0.0	0	0.0	0.0	0	0	28	-0.01	0	0	0	0	-0.03	0.0	0	0	0	0.0	-0.01	0.0	0	0	-0.02	0	28	0	-0.02	0	0	0	-0.01	0	0.0	0	0	0	-0.02	0	0	0	-0.03	0	0	0	-0.01	0	0	0	0	0.0	0	0	0.0	-0.1	0	0	0.02	-0.07	0.0	0	0	0.03	0	0	0	0	0.0	0	0.0	-0.07	-0.02	7.57	0	0	-0.0	-0.06	0	0.0	0	0	0	0	0.0	0	-0.06	0	0.03	0	0	0	0	0	0.01	0	0	0	0	0	0.02	0	-0.02	0	0	0	0.0	0.08	0.02	0.0	0	0	0	0	0	0	0	0.02	0.0	0.06	0	0.0	0.02	0.0	-0.03	-0.06	-0.02	-0.05	0.0	0	0	0	0	0.0	0.02	0.0	0.0	0	0.0	0	0	-0.04	0	0.0	0	0.0	0.0	0	0	0	-0.01	-0.01	0	0	0.07	0	0.0	0	-0.01	0	0	0	0	0.0	0.0	-0.03	0	0	0	0	-0.01	0.0	-0.07	0	0	0.0	0.02	0	0	0.0	0.0	0.0	0	0	0	0	0.0	0.0	0	0	0	-0.05	0	0	0.01	-0.05	0.0	-0.0	0	0	-0.03	0	-0.0	0.04	0.0	0	0	0	0	0	0	0	0.0	0	0.02	0.0	0	0.05	0	0	0.0	0	0	0	0.0	0.03	0.0	0.05	0	0	0	0	0	-0.01	0	0	0	-0.05	0	0	0	0	0	0.0	0.0	0.0	0	0	0	0.0	0	0	0.0	0	0	0	0	0	0	0.01	-0.02	0	0	-0.06	0.0	0.0	0	0	0	0.0	0	0	0	0	0	0.0	0.0	-0.04	0.0	0	0	0	0	0	-0.04	-0.01	0	0	0	0	0	0	0.0	0	0.0	0	-0.29	-0.01	0	0	0	0.01	0	0	0.0	0.12	0.01	0	-0.06	0.0	0	0	0	0	0.0	0.0	0	0	-0.08	1.0	0.06	0.0	0.0	-0.05	0.04	0	0	0	-0.03	1	0.0	0.08	-0.03	0	0	0.0	0.02	0.0	0	-0.02	0.0	0	0.0	0.0	0	0.0	-0.01	0.0	0	0.04	0.0	0	1	0	0.0	0	0.0	0	0	0.0	0	0	0	0	0	-0.0	0	0.06	0	0	-0.06	0.0	0	0	-0.03	-0.02	0.04	0.0	0	0	0	0	-0.01	0	0.03	0.04	0.11	0.01	0	0.0	28	0	0.0	0.03	0	0.0	0	-0.02	0	0	0	0	-0.04	0.07	0.0	0	-0.03	0.02	0.0	0	0	-0.0	-0.02	-0.05	0.0	0	0	0.0	0.01	0	0	0.0	0.0	0.0	0	0	10	0	0	0	0	-0.0	0	0.05	0	0	0.0	0.0	28	0	0	0	0.02	-0.01	0.0	0.05	0.0	0	0	-0.01	-0.01	0	0	-0.02	0.0	0	-0.02	0	0	0	0.02	0	0	0	0	0	0	-0.02	0	0.13	0	0	-0.01	-0.05	0.0	0.0	0	-0.02	0.01	-0.05	0.02	0	0	0	0	1	0	0	0.0	0	-0.0	-0.04	0	0	0	0.0	0.0	0	0	0.0	0	0	0.01	0.02	0.0	0.04	0.0	0	0	0.0	0	-0.05	0	0	0.0	0	0	0	0	0.09	0.0	0.0	0.01	-0.05	0.01	0	0	-0.02	0.0	0	0.02	0.0	-0.03	0.0	0	0	0	0	0	0.0	0.03	0	0	0.0	0.06	0.0	0	0.0	0	0	0.02	0.03	0	0	0.01	0	0.0	0	-0.01	0	0.04	0	0.0	0	0	0	0	0	0	0.0	-0.06	0	0.02	0	0	0	0	0.09	-0.02	0	0.0	0.0	0	0	0	0.02	0	0	1	0	0	0.02	-0.02	-0.0	0	-0.0	0.02	0	0.02	0.0	0.0	0	0	0.0	0	0.01	0.0	0.0	-0.04	-0.06	0.0	0.0	0	0.05	0	-0.01	0	0	0	0.2
peutz-jeghers polyp	0	0	0.0	0	0.0	0.01	0	0.04	0	0	0	0.01	0	0.0	0	0	0.03	0.0	0.0	0.04	0.0	0	0.02	0	0	0.0	0.03	0	0	0.03	-0.0	0	0	0	0	0	0	0	0	0	0.01	0	0.0	-0.03	0.09	0	0.03	0.02	-0.01	-0.01	0.0	0	0.02	-0.04	0	0.02	0.0	-0.0	0	0	0	1	-0.02	0.02	0.0	0	0	0	0	0	0	0	0	0.0	0	-0.03	0	0.0	0.01	0.0	0.0	0	0	0	0	0	0.06	0	0.02	-0.04	0	0	0.0	0	0.0	0	0	0	0.0	-0.03	0	-0.0	0.0	0.0	0	0.0	0	0.0	0.0	0	0	0.0	0	0.01	-0.03	-0.01	0	-0.01	0	-0.0	0	0	0.0	0.0	0	0	0	0.04	0.02	0	0.0	0.02	-0.01	0.0	0.0	0	0	0.0	0	0	0	0.0	0	0.02	0	-0.04	-0.01	0	0	0.04	0	0	0.0	0	0.01	0	0.0	0.02	0	0	0.0	0	0	0.0	0	0	0.0	0.0	0	0	0	0.01	-0.03	0	0	0	0	0	0	0	0	0.0	0	0.0	-0.03	0.1	0	0	0	0.0	0	0.01	0	-0.01	0	0.01	0	0	-0.02	0.0	0.0	0	0.02	0.0	0.0	0	0	0.0	-0.04	0	0	-0.02	0	0	0	0	0	0	0	0	0	0	0	0.05	0	0	0	0.08	0.0	0	0.0	0	0.0	0.0	0	-0.04	-0.01	0.0	0.0	0	0	0	0	0	0	-0.01	0	0	-0.03	0.02	0.01	0	-0.04	0.0	-0.01	0	0	0	0	0.0	0	0	0.0	0.01	-0.01	0.0	0.0	0.12	0	0.0	0	0.0	0	0	0	-0.01	0.0	0	0	0	0.0	0	0.0	0	-0.04	0.0	0	0	0	0.0	0	0	0.03	0.05	0	0	0.02	0.0	0	0.02	0	0	0.0	0	0	-0.02	0	0	0	0	0.0	0	0	0.0	0	0	0.04	0	0	-0.07	-0.04	0	0.03	0	0	0.01	0	-0.04	0	0.0	0.0	0	0	0	0.0	0	0.0	0	0	0	0.0	0	0.0	0	-0.03	0.03	0	0	-0.03	0.0	0	0	0	0	0.0	8	-0.04	0.0	0	0	0	0.0	-0.07	-0.07	0	0.02	0	0.0	0.0	0	0.06	0	0	0.03	0.01	0	0	0.01	0	-0.0	0	0	0	0	0	0	0.05	0	0.03	0.0	0.0	0.07	0.0	0	0.01	0.0	0	0	0	0	0	0	0	0	-0.05	0	0	0	0	0	0	0.0	0	0.0	0	0	0	-0.0	-0.02	0.0	0.01	0	0.01	0	0.0	0	0.01	-0.0	-0.05	0	0.0	0	0	0.02	0.04	-0.04	0.0	0.0	0	0	0	0.03	0.0	0	0.0	0	0.0	0.0	0	-0.03	0	0.01	0	0	0	0	0	0	-0.04	0.03	0	0	0	0	0.03	0.0	0	0.02	0	0	0	0.03	0.0	0	0.0	0	0	0	0	0.0	0.0	0	0.02	0.0	-0.04	0.0	0.0	0	0.0	0	0	0	0.0	0	-0.04	0	0	0	-0.07	0	0	0	0	-0.03	0.11	0	0	0	0.02	-0.02	0	0.0	0.0	0	0	0	0.0	0.0	0	0	0	0	-0.02	0	0.01	0	0.0	0	0.0	0.04	0.0	-0.04	0	0	0	0.0	0.02	0.02	0	0	0	0	0	0	0	0.0	0	0	0	0	0	0	0.0	0.07	0	0	8	0	0	0	0.0	0	0	0	0.0	0.0	0.0	0	0	0	0	-0.04	0.0	0	0.0	-0.07	0	0	-0.04	0.0	0	0	0.0	0	0.0	0.0	-0.01	0	0	0	0	0	0	0	0	-0.03	0	0	0.0	0	0	0	0	0	0.0	0	-0.04	0.0	0.01	0	0.0	0	-0.0	0	0.0	0	0	0	0	0	-0.08	0.03	0	0	0.05	0	0	0	0.0	0.0	0	0	0	0	0.0	0	0.02	0	0.02	0	0	0.03	0.01	-0.0	0.02	0.0	0	-0.06	0	-0.03	0	0.0	0	0	0.0	0.0	0	0.0	0.0	0.03	0.01	0	0	0.0	0	-0.02	-0.01	0.0	0	0.06	0.0	0	-0.04	0.0	-0.06	-0.04	0.0	-0.06	0.0	-0.03	0	0	0.03	0	0	0	0.0	0.04	0.0	0	0.0	0	0	0.0	0	0.0	0.0	0	0.0	0	0.0	0.0	0	0	0	0	0	0.0	0	0	0	0	0.0	-0.03	0.0	0	0.0	0	0	0	0	-0.02	0	0.0	0	0	0	0.0	0.0	0	0	0	-0.0	0	0	0	0.0	0.0	0	0	0	0	0	0	0	0.03	-0.11	0.0	0.0	0	0	0.05	0.02	0.0	0	0	-0.01	-0.05	0.0	0	-0.02	0	-0.01	0.0	0.0	0.01	-0.02	0	-0.01	0.03	0.0	0.0	-0.05	0	0.0	0	0	0.0	-0.01	-0.02	0	0.0	0.0	0	0	0.0	-0.07	0	0.04	0	0.0	-0.01	0	0.0	0	0	-0.0	0	-0.0	0	8	0	0.0	0.0	0	0.0	0	0.05	0.0	0	0.0	1.0	-0.03	0.0	0	0.0	0	0	0	0	-0.01	0.02	-0.05	0.0	0	0	0.0	0.0	0	0	0	-0.13	0	-0.04	-0.01	0.0	-0.08	0	0	0	0	0	0	0.0	0	0.0	0.05	0	0.0	0	0.05	0.02	0.0	0	0.0	0	0.01	0.0	0	0	-0.02	0.0	0.01	0	0.0	0	0	0.03	0.0	0	0	0	-0.02	0	0	0	0	0	0.0	0.0	0.0	0	0	0	-0.01	0	0.02	0.0	0.0	0.0	-0.0	0.06	0	0	0.0	0	0	0	0.01	0.0	0.03	0	0	0.0	-0.04	0.0	0	0.0	0	0	0	0.0	-0.05	0.0	0	0	0	0	0	0.0	0.03	0	0	0.02	0	0.0	0.0	0	0	0.0	0	0.0	0.01	0.0	0	0	0	0	0	0	0	0	0	-0.02	0.02	0.01	0	0	-0.02	0.02	0.0	0	0	0	0	0	-0.06	0	0	0.0	0.0	0	0.0	0	0	0	0.01	0.0	-0.01	0	0	-0.0	0.0	0.0	0	0	0.03	0.0	0.0	-0.01	0	0	0.02	0.0	0	0.0	0	0	0.0	0	0	0.0	-0.0	0.07	0.0	0	0.0	0.0	0.0	-0.03	0.0	-0.06	0	0	-0.0	0	-0.0	0	0	-0.04	-0.03	0	0.03	0.0	0.0	0	0	0	0.0	0	-0.01	0.0	-0.04	0	0.01	0.0	0	-0.04	-0.02	0	0	0	0	0	0	-0.06	0	0	0.0	0	0	0	-0.0	0	-0.04	0.06	0	0	0	0	0	0.0	0	0.0	0	0.0	0	0	0	0.0	0.0	0	-0.02	0.0	-0.03	0	0.0	0.0	0	0	0	0	0.02	0.06	-0.14	0.0	0	0	0.0	0	0	0	0	0	0	0	0	0	0	0.0	0	0	0	0	0	-0.04	0	0	0.0	0	0.02	0.0	-0.04	0	0	-0.04	0.0	0	0	-0.02	0.0	0.0	0	0.06	0	0.0	0	0.02	0.0	0.0	0.0	0.02	0.0	-0.04	-0.06	-0.04	0	0	-0.02	0	0	0	0	0	0	-0.04	0.04	-0.06	0.02	0.0	0	0.05	0.0	0	0.0	0	0.0	0	-0.02	0.0	0.0	0	EFO	0.0	0	0.06	-0.02	0.01	0	0.0	0	0	0	0.0	0	32	0.0	0.0	0	0	0	-0.02	0	0	0	0	0	0	0.0	0	0.02	-0.02	0.02	-0.0	0	-0.02	0	0	0	0.07	0	0.0	0	0	-0.01	0	0	0	-0.03	0.0	0	0.02	0.02	-0.03	0.06	0	0.03	0.01	0	-0.01	0	0.0	0	0.0	0.0	0	0.0	-0.04	-0.01	0	0	0.03	0	0	0	0	0	0.0	0.0	0	0.07	0	0.0	0	0	0.01	0	0	0.0	0	0.05	0.0	0	0	0	0	0.0	0.0	0.0	-0.03	-0.0	-0.0	0.0	0.01	-0.1	0	0.01	0	0.04	0	0	0.0	0.0	-0.0	0.0	-0.04	0	0	0	0	0	-0.02	0	0	0	0	-0.0	-0.0	0.0	0.0	0	0	0.0	0	0.0	0	0	0.0	0	0	0	0.0	0	-0.02	0	0	0	0.0	0.09	0	0.0	0	0	0	0	0	0	0	-0.02	0	0	0	0.0	0	0	-0.01	0	0	-0.04	0	0.0	0.05	0	0.01	0.0	0	0	0	0	0	0	0.01	-0.02	0.05	0.0	0.06	0.0	0.0	0.0	0.0	0	0.0	0	0	0.0	0	0	0	0	0	0	-0.01	0	-0.0	0	0	0	-0.0	-0.05	0	0.0	0	0.02	0	0	0	0.03	0	0	-0.03	0	-0.02	0.03	0	0	0.0	-0.0	0	0	0	0	0	0.0	0	-0.01	0	0.02	0	0	0	0.05	0.0	0.0	0	0.0	0	0	0.03	0	0.0	0	0	0.0	0	0.0	0.02	0	0.0	-0.03	-0.04	0.0	0.0	0	-0.01	0	-0.05	0	0.03	0.02	0	0	0	0	0.0	-0.01	0	-0.04	0	0.0	0	0	0.0	0	0.0	-0.05	0.0	0	0.0	0.04	0	0.0	0.0	0	0	0	0.0	0	0	0	0.0	0.06	0	0.0	0.02	0.0	0	0	0	0	-0.01	-0.04	0	0	0	0	0.05	0	0.0	0	0	0.01	0	-0.01	-0.0	0	0	-0.01	0	-0.01	0	0.0	0.0	0	0	0	0	0	0	0.0	-0.04	0	0.0	0	0	0	0	-0.01	0	0	0	0	-0.01	0.0	0	0	0	0	0	0.0	0.0	0.0	0	0	0	-0.02	0	0	0.02	0	0.0	0.02	0.02	-0.01	0	-0.01	0	-0.03	0.0	0	0	0	0	0	0	0.0	0	0	0	0	0.0	0	0	0	-0.01	0	0	0	0.0	0.0	0	0	0.0	0	0.0	0	-0.04	0.01	0.0	0	0	-0.02	0.0	0.0	-0.04	0.0	0	0.01	0.0	-0.0	0	0	0.01	-0.02	0	0	0.0	0.0	0	0.01	0	-0.01	0.07	-0.05	-0.01	0	0	0	0	0	0	0.0	-0.01	0	0	0	0	0	0.0	-0.02	0.0	-0.12	0.03	0	-0.02	0.0	0	0	0	0.06	-0.01	0.03	0	0	0.0	0.0	0	0.0	0.0	0	0	0	0	0	0	0.08	0	0.0	0	-0.0	-0.0	0	-0.03	0	0	-0.04	0	0.02	0	-0.04	0.0	0.04	0	0	-0.02	-0.02	-0.0	0	0.04	-0.02	0	0.05	0.02	0.0	-0.06	-0.04	0	0.02	0	0.01	0	0	0	0	0	0	0	0	0	-0.01	0.0	0	5	0	0	0	0	0	0	0	0	0	0	0.05	0	-0.02	0	0.02	0.02	0.02	0.02	0	0	-0.04	0	0	0	0	0.0	0.0	0	0	-0.06	0.0	0	0	0	0	0.02	0	0.0	0	0	0	0.0	-0.05	0	0	0.0	-0.03	0	0	-0.0	0	0.01	0.04	0	0.0	0.02	0.05	0	0	0	0	0	0	0	0	0	0.0	0	0.0	0	0	0	-0.0	0.0	0	0.0	0	0.12	0	0.03	-0.02	0.0	0	0	0.0	0.07	0	0.0	0.0	-0.01	0	0	-0.04	0	0	0	0.06	0.0	-0.04	0	0	0	0	0.02	0	-0.03	-0.02	0.0	0.02	0	0	0	0	0	-0.02	0.01	0	0.0	-0.0	0	0	0.0	0.02	0	0.0	0	0	0.04	0	0	0	0	0	0.0	0	0	0.0	0	0	0	-0.04	0	0	0	0	0	0	0	0.0	-0.01	0	0.01	0	0	0.01	0.05	0.02	0	0	0	0	0.0	0	-0.02	0.03	0	0	0	0	0	0	0	0.0	0	0.0	0	0	-0.01	0	0.0	0	0.0	0	0.06	0	0	0	0	0	0	0	0	0	-0.0	0	0	0.08	-0.07	0	0.0	0	0	0.01	0	0.03	0	0	0.07	-0.06	0	0	0	0	0.0	0	-0.03	0	0	0.0	0.0	0.0	0.03	-0.02	0	0	0.03	0	-0.04	0	0.0	0.08	0	0	0	0	0	0	0	0	100.0	0	0	0.0	0	0	-0.03	0.0	0	0	0.0	0	0	0.0	0.0	0.04	-0.04	0.02	0.06	0	-0.02	-0.04	0	0	0.0	-0.0	0	-0.03	-0.0	0	0	0	0.0	0.04	0	0.0	0	-0.09	-0.07	0.0	0	0	0.0	0	0	0	0	0	0	0	0	-0.01	0	-0.02	0	0	0.0	0	0.0	0.0	0	0	0	0	0.0	0.0	0	0	-0.0	0.0	0	0.03	0	-0.04	0	0	0	-0.04	0.06	-0.0	0.0	0.01	0.0	0	0	5	0.0	0	0.0	0.03	0.0	0.03	0	0	0.03	0	0	0	0	0	0	0	0	0	0	0	0	0	0.01	0	0	-0.05	0.04	0.0	0	0	0.0	0	0	0	0	0.0	0	0	0	0.0	0	0.0	0.0	0	0.06	0.01	-0.02	0	0	0	-0.02	0	0	0	0	0.03	0.0	0	0	0	0	0	0	0.01	0.01	0.0	0	-0.04	0.0	0.0	-0.01	0.0	0	0.0	0	0.01	0.0	-0.02	0.05	0.0	0	-0.02	0	0	0	0.02	0	0	0	0	-0.05	0	0	0	-0.08	-0.02	0	0.0	0	-0.04	0.0	0.0	-0.0	0	0	0	0	0.0	0.0	0	0	0.0	0.01	0.0	0	0.03	0.03	0.0	0	0	0	0	0.0	0	0	0	0	0	0.0	-0.07	0	0	0.01	0.01	0	0	0.0	0.02	0.0	0.03	0.0	0	0	-0.04	0	0.0	0	0	0	0	0	0.0	0	0	0	0.0	-0.02	0	0	0	0.0	0.0	0	0	0.12	0	0	0	0.05	0.0	-0.0	0.02	0.03	0.0	0	0	0.0	0.01	0.0	0	0	0	0.0	-0.04	0.0	0	0	0	0.0	0	0.0	-0.01	0.0	0	0	0	0	0	0	0	0.0	0	0.0	0	0.0	0	0	0	0.0	0	0	0.0	0	0.0	0	0	0	0.05	-0.03	0	0	-0.0	0.01	0	0.09	0	0	0	0	-0.01	-0.05	0	0.02	0	0.01	-0.01	0	0.0	0	0.04	0.0	0	0	0	0	0	0.0	0	0	0	0	0	0.0	0	0	0.0	0	0	0.01	0	-0.02	0	0	0	0	0	0	0	0	0	0	0.04	0	0	0.0	0	0.0	0	0	0	0	0	0	-0.05	0.0	0.0	0.0	0	0	0	0.02	0.01	0.0	0	0	-0.02	0	-0.05	0.04	0.04	0.0	0	0.01	0.0	0	0.0	0	0.03	-0.02	0	0	0	0	0.0	0.0	-0.0	0	0.0	0	0.0	0	0	0	0	0	0.0	0.0	0.0	0.0	0	0.0	0.0	0	0	0	0	0	0	0	0	-0.07	-0.04	0	0	0	0	0.0	0.02	0	0	0	0	0	1	0.02	0	0	-0.05	0.0	0.01	0	0.0	0.0	0	-0.03	0	0	0	0.01	0.07	0	-0.05	1	0	0	-0.04	0.0	0.0	0	0	0.0	0	0	0	0	0	0	0	0	0	0	0	0	0	0	0.0	-0.02	-0.03	0	0	0	0	-0.02	-0.07	0	0	-0.03	0.0	0	0.0	0.0	0	0	5	-0.05	0	0	0	0	-0.01	0.0	0	0	0	0.02	-0.04	0.0	0	0	-0.01	0	5	0	-0.02	0	0	0	-0.04	0	0.0	0	0	0	0.01	0	0	0	-0.05	0	0	0	-0.04	0	0	0	0	0.0	0	0	0.0	-0.1	0	0	0.03	-0.06	0.0	0	0	0.01	0	0	0	0	0.0	0	0.0	-0.04	-0.0	1.6	0	0	-0.05	0.07	0	0.0	0	0	0	0	0.0	0	-0.08	0	0.1	0	0	0	0	0	0.03	0	0	0	0	0	-0.03	0	0.03	0	0	0	0.0	0.01	0.04	0.0	0	0	0	0	0	0	0	0.0	0.0	-0.03	0	0.0	-0.05	0.0	0.05	-0.01	-0.01	0.06	0.0	0	0	0	0	0.0	0.02	0.0	0.0	0	0.0	0	0	-0.01	0	0.0	0	0.0	0.0	0	0	0	0.02	-0.01	0	0	-0.09	0	0.0	0	0.03	0	0	0	0	0.0	0.0	0.0	0	0	0	0	-0.02	0.0	-0.02	0	0	0.0	-0.02	0	0	0.03	0.0	0.0	0	0	0	0	-0.03	0.0	0	0	0	-0.08	0	0	-0.01	0.02	0.0	-0.01	0	0	0.0	0	0.03	0.02	0.0	0	0	0	0	0	0	0	0.0	0	0.07	0.0	0	0.02	0	0	0.0	0	0	0	0.0	0.01	0.0	0.02	0	0	0	0	0	0.01	0	0	0	0.0	0	0	0	0	0	0.0	0.0	0.0	0	0	0	0.0	0	0	0.0	0	0	0	0	0	0	-0.02	0.05	0	0	0.03	0.0	0.0	0	0	0	0.0	0	0	0	0	0	0.0	0.0	-0.0	0.0	0	0	0	0	0	-0.0	0.03	0	0	0	0	0	0	0.0	0	0.0	0	-0.29	0.01	0	0	0	0.05	0	0	0.0	0.05	0.02	0	-0.01	0.0	0	0	0	0	0.0	0.0	0	0	-0.05	1.0	0.02	0.0	0.0	-0.01	0.11	0	0	0	0.02	2	0.0	-0.03	-0.02	0	0	0.0	0.05	0.0	0	0.02	0.0	0	0.0	-0.0	0	0.0	-0.02	0.0	0	-0.04	0.0	0	0	0	0.0	0	0.0	0	0	0.0	0	0	0	0	0	0.02	0	-0.02	0	0	-0.08	0.0	0	0	0.02	0.01	0.0	0.0	0	0	0	0	-0.02	0	0.03	0.03	-0.03	0.01	0	0.0	5	0	0.0	0.05	0	0.0	0	-0.04	0	0	0	0	-0.04	0.04	0.0	0	-0.02	0.02	0.0	0	0	-0.04	-0.01	-0.02	0.0	0	0	0.0	-0.02	0	0	0.0	0.0	0.0	0	0	2	0	0	0	0	0.0	0	0.02	0	0	0.0	0.0	5	0	0	0	-0.03	-0.01	-0.01	0.03	0.0	0	0	-0.03	0.06	0	0	0.02	0.0	0	-0.03	0	0	0	0.01	0	0	0	0	0	0	0.0	0	0.05	0	0	-0.0	-0.05	0.0	0.0	0	0.04	0.03	-0.01	-0.09	0	0	0	0	0	0	0	0.0	0	-0.01	-0.01	0	0	0	-0.06	0.0	0	0	0.0	0	0	-0.06	0.03	0.0	-0.04	0.0	0	0	0.0	0	-0.01	0	0	0.0	0	0	0	0	0.05	0.06	0.0	0.01	0.01	-0.05	0	0	0.04	0.0	0	0.04	0.0	-0.04	0.0	0	0	0	0	0	0.0	-0.03	0	0	0.0	0.01	0.0	0	0.0	0	0	-0.02	0.0	0	0	0.01	0	0.0	0	0.01	0	0.07	0	0.0	0	0	0	0	0	0	0.03	0.03	0	0.01	0	0	0	0	-0.01	-0.06	0	0.0	0.0	0	0	0	0.05	0	0	1	0	0	-0.02	0.01	0.03	0	0.0	0.0	0	0.06	0.0	0.0	0	0	0.0	0	-0.03	0.0	0.0	-0.08	-0.05	-0.01	0.0	0	-0.01	0	-0.01	0	0	0	0.2
gender identity disorder	0	0	0.0	0	0.0	0.0	0	0.06	0	0	0	0.02	0	0.0	0	0	-0.0	0.0	0.0	-0.03	0.0	0	0.01	0	0	0.0	0.02	0	0	0.02	0.03	0	0	0	0	0	0	0	0	0	-0.02	0	0.0	-0.03	0.0	0	0.11	0.02	-0.02	-0.01	0.0	0	0.03	0.0	0	-0.05	0.0	-0.02	0	0	0	1	0.01	0.02	0.0	0	0	0	0	0	0	0	0	0.0	0	0.06	0	0.0	-0.03	0.0	0.0	0	0	0	0	0	-0.07	0	-0.0	-0.01	0	0	0.0	0	-0.07	0	0	0	0.0	-0.01	0	-0.01	0.0	0.0	0	0.05	0	0.0	0.0	0	0	0.0	0	-0.01	0.03	0.07	0	0.03	0	-0.01	0	0	0.0	0.0	0	0	0	-0.04	-0.04	0	0.0	-0.06	-0.01	0.0	0.0	0	0	0.0	0	0	0	0.0	0	-0.03	0	0.03	0.02	0	0	-0.02	0	0	0.0	0	0.03	0	0.0	0.03	0	0	0.0	0	0	0.0	0	0	0.0	0.0	0	0	0	0.09	0.0	0	0	0	0	0	0	0	0	0.0	0	0.0	-0.12	-0.05	0	0	0	0.0	0	-0.03	0	0.07	0	-0.0	0	0	0.02	0.04	0.0	0	-0.01	0.0	0.0	0	0	0.0	0.05	0	0	0.01	0	0	0	0	0	0	0	0	0	0	0	0.0	0	0	0	0.04	-0.1	0	0.0	0	0.0	0.0	0	0.03	-0.05	0.01	0.0	0	0	0	0	0	0	0.03	0	0	0.02	0.05	-0.03	0	0.0	0.0	-0.04	0	0	0	0	0.0	0	0	0.2	0.04	0.05	0.0	0.0	-0.02	0	0.01	0	0.0	0	0	0	0.05	0.0	0	0	0	0.0	0	0.0	0	-0.01	0.0	0	0	0	0.0	0	0	0.01	0.0	0	0	-0.01	0.0	0	0.04	0	0	0.0	0	0	0.0	0	0	0	0	0.0	0	0	0.0	0	0	-0.04	0	0	0.06	-0.03	0	-0.01	0	0	-0.03	0	-0.02	0	0.0	0.0	0	0	0	0.0	0	0.0	0	0	0	0.0	0	0.0	0	0.05	-0.01	0	0	0.06	0.0	0	0	0	0	0.01	4	0.03	0.0	0	0	0	0.0	-0.02	0.02	0	-0.03	0	0.0	0.01	0	0.02	0	0	-0.02	-0.01	0	0	0.03	0	0.04	0	0	0	0	0	0	-0.03	0	-0.03	0.0	0.0	-0.01	0.0	0	-0.03	0.0	0	0	0	0	0	0	0	0	-0.03	0	0	0	0	0	0	0.0	0	0.0	0	0	0	0.02	0.05	0.0	-0.01	0	0.02	0	0.0	0	0.03	0.01	0.02	0	0.0	0	0	0.02	0.01	0.08	0.0	0.0	0	0	0	0.03	0.0	0	0.0	0	0.0	0.03	0	0.02	0	-0.1	0	0	0	0	0	0	-0.06	0.02	0	0	0	0	0.04	0.0	0	0.0	0	0	0	-0.03	0.0	0	0.01	0	0	0	0	0.0	0.0	0	-0.06	0.0	0.06	0.0	0.0	0	0.0	0	0	0	0.0	0	0.0	0	0	0	-0.01	0	0	0	0	-0.01	-0.01	0	0	0	-0.01	-0.03	0	0.0	0.0	0	0	0	0.0	0.0	0	0	0	0	-0.0	0	-0.0	0	0.0	0	0.0	0.01	0.0	0.02	0	0	0	0.0	0.01	0.01	0	0	0	0	0	0	0	0.0	0	0	0	0	0	0	0.0	-0.02	0	0	9	0	0	0	0.0	0	0	0	0.0	0.0	0.0	0	0	0	0	-0.0	0.0	0	0.0	0.02	0	0	0.02	-0.02	0	0	0.0	0	0.0	0.0	-0.01	0	0	0	0	0	0	0	0	0.01	0	0	0.0	0	0	0	0	0	0.0	0	0.03	0.0	0.02	0	0.0	0	-0.02	0	0.0	0	0	0	0	0	-0.0	-0.01	0	0	0.0	0	0	0	0.0	0.0	0	0	0	0	0.0	0	0.03	0	0.0	0	0	0.01	-0.01	-0.03	-0.01	0.0	0	-0.01	0	0.07	0	0.0	0	0	0.0	0.0	0	0.0	0.0	-0.02	-0.01	0	0	0.0	0	0.05	0.02	0.0	0	-0.03	0.0	0	0.02	0.0	-0.07	0.02	0.0	0.03	0.0	-0.01	0	0	-0.01	0	0	0	0.0	-0.05	0.0	0	0.0	0	0	0.0	0	0.0	0.0	0	0.0	0	0.0	0.0	0	0	0	0	0	0.0	0	0	0	0	0.0	-0.02	0.0	0	0.0	0	0	0	0	0.02	0	0.0	0	0	0	0.0	0.0	0	0	0	0.02	0	0	0	0.0	0.0	0	0	0	0	0	0	0	0.01	-0.02	0.0	0.0	0	0	-0.02	0.05	0.0	0	0	-0.0	-0.02	0.0	0	-0.07	0	0.0	0.0	0.0	-0.01	0.04	0	-0.02	-0.05	0.0	0.0	0.04	0	0.0	0	0	0.0	-0.01	-0.07	0	0.01	0.0	0	0	0.0	-0.01	0	-0.01	0	0.0	0.02	0	0.0	0	0	0.03	0	-0.03	0	4	0	0.0	0.0	0	0.0	0	-0.03	0.0	0	0.0	1.0	0.01	0.0	0	0.0	0	0	0	0	-0.02	0.05	-0.04	0.0	0	0	0.0	0.0	0	0	0	-0.0	0	-0.02	0.06	16.67	0.01	0	0	0	0	0	0	0.0	0	0.0	0.01	0	0.0	0	0.0	0.01	0.0	0	0.0	0	0.04	0.0	0	0	0.02	0.0	-0.01	0	0.0	0	0	0.02	0.0	0	0	0	0.05	0	0	0	0	0	0.0	0.0	0.0	0	0	0	-0.03	0	0.02	0.0	0.0	0.0	-0.06	-0.02	0	0	0.0	0	0	0	-0.06	0.0	-0.0	0	0	0.0	-0.01	0.0	0	0.0	0	0	0	0.0	0.06	0.0	0	0	0	0	0	0.0	0.01	1	0	-0.04	0	0.0	-0.02	0	0	0.0	0	0.0	0.05	0.0	0	0	0	0	0	0	0	0	0	-0.01	0.0	-0.01	0	0	0.04	0.01	0.0	0	0	0	0	0	-0.0	0	0	0.0	0.0	0	0.0	0	0	0	-0.0	0.0	0.02	0	0	0.04	0.0	0.0	0	0	0.01	0.0	0.0	-0.0	0	0	-0.02	0.0	0	-0.03	0	0	0.0	0	0	0.0	0.02	-0.05	0.0	0	-0.07	0.0	0.0	-0.04	0.03	-0.0	0	0	0.0	0	0.05	0	0	0.02	-0.0	0	0.02	0.0	0.0	0	0	0	0.0	0	-0.01	0.0	-0.0	0	-0.01	0.0	0	0.02	-0.06	0	0	0	0	0	0	-0.06	0	0	0.01	0	0	0	0.04	0	-0.04	-0.01	0	0	0	0	0	0.0	0	0.0	0	0.0	0	0	0	0.0	0.0	0	-0.0	0.0	-0.08	0	0.0	0.0	0	0	0	0	-0.01	-0.05	0.01	0.0	0	0	0.0	0	0	0	0	0	0	0	0	0	0	0.0	0	0	0	0	0	-0.01	0	0	0.0	0	-0.03	0.0	-0.01	0	0	0.02	0.0	0	0	0.03	0.0	0.0	0	-0.07	0	0.0	0	0.0	0.31	0.0	0.0	-0.08	0.0	-0.01	-0.06	-0.0	0	0	-0.03	0	0	0	0	0	0	0.02	-0.05	0.01	0.0	0.0	0	-0.02	0.0	0	0.0	0	0.0	0	0.02	0.0	0.0	0	EFO	0.0	0	0.01	0.06	-0.05	0	0.0	0	0	0	0.0	0	32	0.0	0.0	0	0	0	-0.06	0	0	0	0	0	0	0.0	0	-0.02	-0.03	-0.07	-0.04	0	0.01	0	0	0	0.02	0	0.0	0	0	-0.01	0	0	0	0.0	0.0	0	-0.01	-0.05	0.03	0.02	0	-0.06	0.03	0	-0.03	0	0.0	0	0.0	0.0	0	0.0	0.08	0.01	0	0	-0.01	0	0	0	0	0	0.0	0.0	0	-0.04	0	0.0	0	0	0.03	0	0	0.0	0	-0.02	-0.04	0	0	0	0	0.0	0.0	0.0	-0.01	-0.03	0.03	0.0	-0.03	0.0	0	0.01	0	-0.0	0	0	0.0	0.0	0.06	0.0	0.06	0	0	0	0	0	0.01	0	0	0	0	0.04	-0.02	0.0	0.0	0	0	0.0	0	0.0	0	0	0.0	0	0	0	0.0	0	-0.04	0	0	0	0.0	0.01	0	0.0	0	0	0	0	0	0	0	-0.05	0	0	0	0.0	0	0	-0.03	0	0	0.02	0	0.0	-0.03	0	0.01	0.0	0	0	0	0	0	0	0.03	0.01	0.01	0.0	-0.0	0.0	0.0	0.0	0.0	0	0.0	0	0	0.0	0	0	0	0	0	0	-0.04	0	-0.02	0	0	0	0.02	-0.08	0	0.0	0	-0.07	0	0	0	0.04	0	0	-0.01	0	-0.08	0.01	0	0	0.0	-0.0	0	0	0	0	0	0.0	0	-0.02	0	-0.09	0	0	0	-0.01	0.0	1.0	0	0.0	0	0	-0.02	0	0.0	0	0	0.0	0	0.0	-0.0	0	0.0	0.06	-0.01	0.0	0.0	0	-0.03	0	-0.01	0	-0.03	-0.02	0	0	0	0	0.0	0.02	0	0.0	0	0.0	0	0	0.0	0	0.0	0.08	0.0	0	0.0	-0.02	0	0.0	0.0	0	0	0	0.0	0	0	0	0.0	0.03	0	0.0	0.04	0.0	0	0	0	0	-0.01	-0.05	0	0	0	0	-0.03	0	0.0	0	0	-0.05	0	0.02	-0.01	0	0	-0.01	0	-0.02	0	0.0	0.0	0	0	0	0	0	0	-0.03	0.02	0	0.0	0	0	0	0	0.04	0	0	0	0	-0.01	0.0	0	0	0	0	0	0.0	0.0	0.0	0	0	0	-0.0	0	0	-0.02	0	0.0	-0.01	-0.03	0.01	0	-0.07	0	-0.0	0.0	0	0	0	0	0	0	0.0	0	0	0	0	0.0	0	0	0	0.02	0	0	0	0.0	0.0	0	0	0.0	0	0.0	0	-0.01	0.01	0.0	0	0	0.06	0.0	0.0	0.11	0.0	0	-0.09	0.0	-0.0	0	0	0.04	-0.01	0	0	0.0	0.0	0	0.0	0	0.02	0.02	-0.02	-0.04	0	0	0	0	0	0	0.03	0.0	0	0	0	0	0	0.0	-0.03	0.0	0.07	0.03	0	0.05	0.0	0	0	0	-0.03	-0.07	-0.03	0	0	0.0	0.0	0	0.0	0.0	0	0	0	0	0	0	-0.03	0	0.0	0	-0.06	0.04	0	0.01	0	0	-0.06	0	-0.01	0	0.01	0.0	-0.06	0	0	-0.03	0.04	-0.01	0	-0.03	-0.04	0	-0.01	0.01	0.0	0.03	-0.0	0	0.02	0	0.06	0	0	0	0	0	0	0	0	0	-0.03	0.0	0	6	0	0	0	0	0	0	0	0	0	0	0.02	0	0.03	0	-0.04	0.07	-0.06	0.03	0	0	0.0	0	0	0	0	0.0	0.0	0	0	0.03	0.0	0	0	0	0	0.0	0	0.0	0	0	0	0.0	0.03	0	0	0.0	0.01	0	0	0.03	0	-0.01	-0.02	0	0.0	-0.02	-0.03	0	0	0	0	0	0	0	0	0	0.0	0	0.0	0	0	0	0.02	0.0	0	-0.04	0	0.01	0	0.03	0.05	0.0	0	0	0.0	0.04	0	0.0	0.0	-0.01	0	0	0.08	0	0	0	-0.03	0.0	0.02	0	0	0	0	-0.07	0	0.01	-0.01	0.0	0.01	0	0	0	0	0	0.0	-0.02	0	0.0	0.01	0	0	0.0	0.08	0	0.0	0	0	0.03	0	0	0	0	0	0.0	0	0	0.0	0	0	0	0.07	0	0	0	0	0	0	0	0.0	-0.0	0	-0.0	0	0	-0.01	0.02	0.08	0	0	0	0	0.0	0	-0.01	0.0	0	0	0	0	0	0	0	0.0	0	0.0	0	0	-0.04	0	0.0	0	0.0	0	-0.01	0	0	0	0	0	0	0	0	0	0.07	0	0	-0.01	0.02	0	0.0	0	0	0.01	0	0.0	0	0	0.03	0.01	0	0	0	0	0.0	0	0.0	0	0	0.0	0.0	0.0	-0.12	0.04	0	0	0.07	0	-0.03	0	0.0	0.05	0	0	0	0	0	0	0	0	83.33	0	0	0.0	0	0	0.01	0.0	0	0	0.0	0	0	0.0	0.0	-0.01	0.01	0.02	-0.06	0	0.04	0.0	0	0	0.01	0.04	0	0.01	-0.06	0	0	0	0.0	0.05	0	0.0	0	0.05	0.05	0.0	0	0	0.0	0	0	0	0	0	0	0	0	0.02	0	0.02	0	0	0.0	0	0.0	0.0	0	0	0	0	0.0	0.0	0	0	-0.03	0.0	0	0.03	0	-0.04	0	0	0	0.03	0.02	0.06	0.0	0.03	0.0	0	0	5	0.0	0	0.0	0.04	0.0	-0.02	0	0	0.01	0	0	0	0	0	0	0	0	0	0	0	0	0	-0.05	0	0	0.03	0.03	0.0	0	0	0.0	0	0	0	0	0.0	0	0	0	0.0	0	0.0	0.0	0	-0.0	0.0	-0.02	0	0	0	0.06	0	0	0	0	-0.07	0.0	0	0	0	0	0	0	-0.01	0.01	0.0	0	-0.1	0.02	0.0	-0.04	0.0	0	0.0	0	0.08	0.0	-0.03	-0.0	0.0	0	0.0	0	0	0	-0.04	0	0	0	0	0.01	0	0	0	-0.01	-0.03	0	0.0	0	0.03	0.06	0.0	0.01	0	0	0	0	0.0	0.0	0	0	0.0	-0.07	0.0	0	0.02	0.01	0.0	0	0	0	0	0.01	0	0	0	0	0	0.0	-0.02	0	0	-0.03	0.04	0	0	0.0	-0.02	0.0	0.01	0.0	0	0	-0.03	0	0.0	0	0	0	0	0	0.0	0	0	0	0.0	-0.02	0	0	0	0.0	0.0	0	0	-0.06	0	0	0	-0.01	0.0	-0.03	0.02	-0.02	0.0	0	0	0.0	0.05	0.0	0	0	0	0.0	-0.03	0.0	0	0	0	0.0	0	0.0	0.02	0.0	0	0	0	0	0	0	0	0.0	0	0.0	0	0.0	0	0	0	0.0	0	0	0.0	0	0.0	0	0	0	0.04	0.0	0	0	-0.01	-0.01	0	-0.08	0	0	0	0	0.05	0.09	0	0.04	0	-0.03	0.01	0	0.0	0	0.01	0.0	0	0	0	0	0	0.0	0	0	0	0	0	0.0	0	0	0.0	0	0	-0.07	0	0.0	0	0	0	0	0	0	0	0	0	0	0.03	0	0	0.0	0	0.0	0	0	0	0	0	0	0.04	0.0	0.0	0.02	0	0	0	-0.03	0.0	0.0	0	0	-0.02	0	0.02	0.08	0.06	0.0	0	0.07	0.0	0	0.0	0	0.01	0.01	0	0	0	0	0.0	0.0	-0.03	0	0.0	0	0.0	0	0	0	0	0	-0.05	0.0	0.0	0.0	0	0.0	-0.01	0	0	0	0	0	0	0	0	-0.05	0.0	0	0	0	0	0.0	-0.05	0	0	0	0	0	2	-0.03	0	0	0.02	0.0	0.01	0	0.0	0.0	0	0.01	0	0	0	-0.01	0.04	0	-0.02	1	0	0	0.02	0.0	0.0	0	0	0.0	0	0	0	0	0	0	0	0	0	0	0	0	0	0	0.0	-0.01	0.0	0	0	0	0	-0.08	-0.01	0	0	-0.05	0.0	0	0.0	0.0	0	0	6	0.01	0	0	0	0	0.01	0.0	0	0	0	-0.01	0.06	0.0	0	0	-0.05	0	6	0	-0.01	0	0	0	-0.04	0	0.0	0	0	0	-0.05	0	0	0	0.01	0	0	0	0.04	0	0	0	0	0.0	0	0	0.0	-0.03	0	0	0.01	0.05	0.0	0	0	-0.03	0	0	0	0	0.0	0	0.0	-0.0	-0.02	1.5	0	0	-0.0	0.03	0	0.0	0	0	0	0	0.0	0	-0.03	0	-0.04	0	0	0	0	0	0.05	0	0	0	0	0	0.02	0	-0.02	0	0	0	0.0	0.31	0.05	0.0	0	0	0	0	0	0	0	0.01	0.0	0.03	0	0.0	0.02	0.0	-0.05	0.01	0.0	0.06	0.0	0	0	0	0	0.0	-0.02	0.0	0.0	0	0.0	0	0	0.05	0	0.0	0	0.0	0.0	0	0	0	-0.01	0.02	0	0	-0.03	0	0.0	0	0.05	0	0	0	0	0.0	0.0	0.02	0	0	0	0	-0.0	0.0	0.03	0	0	0.0	0.01	0	0	0.06	0.0	0.0	0	0	0	0	0.11	0.0	0	0	0	0.07	0	0	0.02	0.02	0.0	0.06	0	0	-0.01	0	-0.01	0.03	0.0	0	0	0	0	0	0	0	0.0	0	0.03	0.0	0	-0.02	0	0	0.0	0	0	0	0.0	-0.04	0.0	0.08	0	0	0	0	0	0.03	0	0	0	0.05	0	0	0	0	0	0.0	0.0	0.0	0	0	0	0.0	0	0	0.0	0	0	0	0	0	0	-0.0	-0.05	0	0	0.02	0.0	0.0	0	0	0	0.0	0	0	0	0	0	0.0	0.0	-0.0	0.0	0	0	0	0	0	-0.01	-0.03	0	0	0	0	0	0	0.0	0	0.0	0	-0.3	-0.02	0	0	0	-0.07	0	0	0.0	0.05	0.04	0	-0.03	0.0	0	0	0	0	0.0	0.0	0	0	-0.04	5.0	0.06	0.0	0.0	0.01	0.04	0	0	0	0.0	18	0.0	-0.02	0.02	0	0	0.0	0.01	0.0	0	-0.01	0.0	0	0.0	-0.12	0	0.0	-0.1	0.0	0	-0.03	0.0	0	0	0	0.0	0	0.0	0	0	0.0	0	0	0	0	0	-0.0	0	0.04	0	0	0.08	0.0	0	0	-0.05	-0.06	-0.02	0.0	0	0	0	0	-0.01	0	0.02	0.03	0.03	-0.06	0	0.0	1	0	0.0	-0.03	0	0.0	0	0.0	0	0	0	0	-0.0	0.04	0.0	0	-0.06	0.02	0.0	0	0	-0.06	-0.01	0.06	0.0	0	0	0.0	-0.05	0	0	0.0	0.0	0.0	0	0	1	0	0	0	0	0.03	0	0.03	0	0	0.0	0.0	5	0	0	0	-0.07	-0.05	-0.01	-0.02	0.0	0	0	0.07	-0.0	0	0	-0.08	0.0	0	0.01	0	0	0	-0.03	0	0	0	0	0	0	-0.05	0	0.01	0	0	-0.04	-0.04	0.0	0.0	0	-0.02	-0.02	-0.06	0.02	0	0	0	0	0	0	0	0.0	0	-0.03	0.01	0	0	0	0.02	0.0	0	0	0.0	0	0	-0.02	0.04	0.0	0.06	0.0	0	0	0.0	0	-0.0	0	0	0.0	0	0	0	0	0.01	-0.04	0.0	-0.02	-0.0	0.01	0	0	-0.02	0.0	0	0.02	0.0	0.06	0.0	0	0	0	0	0	0.0	-0.02	0	0	0.0	-0.02	0.0	0	0.0	0	0	-0.01	0.01	0	0	-0.05	0	0.0	0	0.06	0	0.0	0	0.0	0	0	0	0	0	0	-0.03	0.04	0	0.01	0	0	0	0	-0.06	-0.06	0	0.0	0.0	0	0	0	-0.02	0	0	2	0	0	-0.01	-0.05	-0.02	0	0.02	0.01	0	0.02	0.0	0.0	0	0	0.0	0	0.05	0.0	0.0	-0.04	-0.02	-0.03	0.0	0	-0.04	0	0.02	0	0	0	0.2
transient neonatal diabetes, dominant/recessive	0	0	0.0	0	0.0	0.02	0	-0.05	0	0	0	-0.04	0	0.0	0	0	0.03	0.0	0.0	-0.02	0.0	0	0.06	0	0	0.0	-0.01	0	0	-0.01	-0.04	0	0	0	0	0	0	0	0	0	0.08	0	0.0	-0.04	-0.0	0	0.07	0.04	0.01	-0.02	0.0	0	-0.02	-0.08	0	0.02	0.0	0.01	0	0	0	1	0.02	-0.05	0.0	0	0	0	0	0	0	0	0	0.0	0	0.01	0	0.0	-0.01	0.0	0.0	0	0	0	0	0	-0.01	0	-0.01	0.03	0	0	0.0	0	0.03	0	0	0	0.0	-0.01	0	-0.01	0.0	0.0	0	0.01	0	0.0	0.0	0	0	0.0	0	-0.01	-0.03	0.09	0	0.02	0	-0.04	0	0	0.0	0.0	0	0	0	0.01	0.01	0	0.0	0.06	0.03	0.0	0.02	0	0	0.0	0	0	0	0.0	0	0.11	0	0.05	0.02	0	0	-0.04	0	0	0.0	0	0.04	0	0.0	0.01	0	0	0.0	0	0	0.0	0	0	0.0	0.0	0	0	0	0.04	0.03	0	0	0	0	0	0	0	0	0.0	0	0.0	0.01	0.02	0	0	0	0.0	0	0.02	0	-0.01	0	0.02	0	0	0.05	0.01	0.0	0	-0.04	0.0	0.0	0	0	0.0	-0.0	0	0	0.04	0	0	0	0	0	0	0	0	0	0	0	0.04	0	0	0	-0.07	-0.02	0	0.0	0	0.0	0.0	0	0.1	-0.14	0.02	0.0	0	0	0	0	0	0	0.02	0	0	0.01	-0.0	-0.03	0	-0.03	0.0	-0.02	0	0	0	0	0.0	0	0	1.0	0.01	0.06	0.0	0.0	-0.1	0	-0.03	0	0.0	0	0	0	-0.03	0.0	0	0	0	0.0	0	0.02	0	-0.0	0.0	0	0	0	0.0	0	0	0.02	0.02	0	0	-0.01	0.0	0	0.06	0	0	0.0	0	0	-0.04	0	0	0	0	0.0	0	0	0.0	0	0	-0.05	0	0	0.01	-0.02	0	-0.02	0	0	0.09	0	-0.03	0	0.0	0.0	0	0	0	0.0	0	0.0	0	0	0	0.0	0	0.0	0	0.03	-0.01	0	0	-0.0	0.0	0	0	0	0	-0.01	16	0.05	0.0	0	0	0	0.0	-0.06	0.03	0	0.02	0	0.0	0.01	0	-0.01	0	0	0.02	0.02	0	0	-0.01	0	0.08	0	0	0	0	0	0	-0.0	0	-0.0	0.0	0.0	-0.01	0.0	0	-0.0	0.0	0	0	0	0	0	0	0	0	0.01	0	0	0	0	0	0	0.0	0	0.0	0	0	0	-0.01	-0.01	0.0	0.0	0	0.09	0	0.0	0	0.02	-0.03	-0.02	0	0.02	0	0	-0.01	-0.03	-0.04	0.0	0.0	0	0	0	-0.02	0.0	0	0.0	0	0.0	-0.08	0	-0.0	0	-0.03	0	0	0	0	0	0	0.0	-0.05	0	0	0	0	0.02	0.0	0	-0.02	0	0	0	-0.01	0.0	0	-0.04	0	0	0	0	0.0	0.0	0	0.04	0.0	0.02	0.0	0.0	0	0.0	0	0	0	0.0	0	0.0	0	0	0	0.02	0	0	0	0	0.01	0.0	0	0	0	-0.06	-0.0	0	0.0	0.0	0	0	0	0.0	0.0	0	0	0	0	-0.04	0	-0.01	0	0.0	0	0.0	0.0	0.0	0.0	0	0	0	0.0	-0.01	0.03	0	0	0	0	0	0	0	0.0	0	0	0	0	0	0	0.0	0.0	0	0	118	0	0	0	0.0	0	0	0	0.0	0.0	0.0	0	0	0	0	-0.02	0.0	0	0.0	0.05	0	0	0.02	0.01	0	0	0.0	0	0.0	0.0	0.05	0	0	0	0	0	0	0	0	0.01	0	0	0.0	0	0	0	0	0	0.0	0	-0.02	0.0	-0.03	0	0.0	0	-0.03	0	0.0	0	0	0	0	0	-0.05	0.06	0	0	-0.06	0	0	0	0.0	0.0	0	0	0	0	0.0	0	-0.02	0	-0.0	0	0	-0.03	0.04	0.02	0.0	0.0	0	-0.03	0	0.04	0	0.0	0	0	0.0	0.0	0	0.0	0.0	0.05	-0.03	0	0	0.0	0	0.05	0.0	0.0	0	0.07	0.0	0	-0.11	0.0	-0.03	-0.06	0.0	-0.04	0.0	-0.03	0	0	-0.0	0	0	0	0.0	-0.03	0.0	0	0.0	0	0	0.0	0	0.0	0.0	0	0.0	0	0.0	0.0	0	0	0	0	0	0.0	0	0	0	0	0.0	-0.02	0.0	0	0.0	0	0	0	0	0.02	0	0.0	0	0	0	0.0	0.0	0	0	0	-0.04	0	0	0	0.0	0.0	0	0	0	0	0	0	0	0.02	-0.04	0.0	0.0	0	0	-0.01	0.04	0.0	0	0	0.04	-0.0	0.0	0	-0.03	0	-0.06	0.0	0.0	-0.0	-0.0	0	0.03	0.08	0.0	0.0	0.01	0	0.0	0	0	0.0	0.08	-0.01	0	0.03	0.0	0	0	0.0	0.0	0	-0.02	0	0.0	-0.02	0	0.0	0	0	0.01	0	-0.06	0	16	0	0.0	0.0	0	0.0	0	0.08	0.0	0	0.0	0.0	-0.03	0.0	0	0.0	0	0	0	0	0.01	0.0	0.01	0.0	0	0	0.0	0.0	0	0	0	-0.01	0	-0.05	-0.03	100.0	0.07	0	0	0	0	0	0	0.0	0	0.0	0.01	0	0.0	0	0.01	0.03	0.0	0	0.0	0	-0.05	0.0	0	0	-0.02	0.0	-0.0	0	0.0	0	0	0.06	0.0	0	0	0	0.03	0	0	0	0	0	0.0	0.0	0.0	0	0	0	0.1	0	0.04	0.0	0.0	0.0	-0.03	-0.07	0	0	0.0	0	0	0	-0.0	0.0	0.03	0	0	0.0	-0.0	0.0	0	0.0	0	0	0	0.0	0.03	0.0	0	0	0	0	0	0.0	0.01	9	0	-0.02	0	0.0	0.02	0	0	0.0	0	0.0	-0.01	0.0	0	0	0	0	0	0	0	0	0	0.02	0.01	0.02	0	0	0.04	-0.05	0.0	0	0	0	0	0	-0.02	0	0	0.0	0.0	0	0.0	0	0	0	0.02	0.0	0.02	0	0	-0.01	0.0	0.0	0	0	-0.01	0.0	0.0	-0.03	0	0	-0.0	0.0	0	0.05	0	0	0.0	0	0	0.0	0.04	-0.07	0.0	0	-0.01	0.0	0.0	0.0	-0.03	0.0	0	0	0.08	0	0.02	0	0	-0.09	-0.02	0	0.03	0.0	0.0	0	0	0	0.0	0	0.03	0.0	0.05	0	-0.01	0.0	0	-0.03	-0.06	0	0	0	0	0	0	-0.03	0	0	0.04	0	0	0	0.03	0	-0.02	0.03	0	0	0	0	0	0.0	0	0.0	0	0.0	0	0	0	0.0	0.0	0	-0.0	0.0	-0.03	0	-0.03	0.0	0	0	0	0	0.0	0.03	0.01	0.0	0	0	0.0	0	0	0	0	0	0	0	0	0	0	0.0	0	0	0	0	0	0.02	0	0	0.0	0	-0.04	0.0	0.02	0	0	0.01	0.0	0	0	0.03	0.0	0.0	0	-0.02	0	0.0	0	-0.01	0.0	0.0	0.0	0.07	0.0	0.01	0.01	-0.07	0	0	-0.0	0	0	0	0	0	0	0.07	-0.01	0.03	0.03	0.0	0	0.02	0.0	0	0.0	0	0.0	0	-0.07	0.0	0.0	0	EFO	0.0	0	-0.01	-0.05	-0.02	0	0.0	0	0	0	0.0	0	93	0.0	0.0	0	0	0	-0.01	0	0	0	0	0	0	0.0	0	-0.03	0.01	0.04	-0.04	0	0.03	0	0	0	-0.01	0	0.0	0	0	-0.04	0	0	0	0.02	0.0	0	-0.02	-0.07	-0.04	0.02	0	0.02	0.0	0	0.01	0	0.0	0	0.0	0.0	0	0.0	0.01	0.04	0	0	-0.07	0	0	0	0	0	0.0	0.0	0	-0.02	0	0.0	0	0	0.02	0	0	0.0	0	-0.04	0.01	0	0	0	0	0.0	0.0	0.0	0.02	0.01	-0.02	0.0	-0.03	-0.09	0	-0.01	0	0.0	0	0	0.0	0.0	0.03	0.0	0.0	0	0	0	0	0	-0.03	0	0	0	0	-0.0	0.01	0.0	0.0	0	0	0.0	0	0.0	0	0	0.0	0	0	0	0.0	0	0.01	0	0	0	0.0	-0.02	0	0.0	0	0	0	0	0	0	0	0.0	0	0	0	0.0	0	0	0.0	0	0	-0.04	0	0.0	0.0	0	-0.01	0.0	0	0	0	0	0	0	0.03	0.02	-0.03	0.0	-0.02	0.0	0.0	0.0	0.0	0	0.0	0	0	0.0	0	0	0	0	0	0	-0.02	0	-0.01	0	0	0	0.03	-0.01	0	0.0	0	0.02	0	0	0	0.01	0	0	0.01	0	-0.05	0.04	0	0	0.0	0.03	0	0	0	0	0	0.0	0	0.0	0	0.05	0	0	0	0.03	0.0	1.0	0	0.0	0	0	0.0	0	0.0	0	0	0.0	0	0.0	0.04	0	0.0	-0.02	0.01	0.0	0.0	0	0.03	0	-0.01	0	0.02	0.01	0	0	0	0	0.0	0.01	0	-0.02	0	0.0	0	0	0.0	0	0.0	-0.02	0.0	0	0.0	-0.04	0	0.0	0.0	0	0	0	0.0	0	0	0	0.0	-0.01	0	0.0	0.02	0.0	0	0	0	0	-0.03	-0.02	0	0	0	0	0.01	0	0.0	0	0	-0.03	0	0.04	-0.02	0	0	0.03	0	0.03	0	0.0	0.0	0	0	0	0	0	0	0.04	-0.0	0	0.0	0	0	0	0	0.0	0	0	0	0	-0.04	0.0	0	0	0	0	0	0.0	0.0	0.0	0	0	0	0.04	0	0	-0.02	0	0.0	-0.05	-0.02	-0.01	0	-0.05	0	0.01	0.0	0	0	0	0	0	0	0.0	0	0	0	0	0.0	0	0	0	0.01	0	0	0	0.0	0.0	0	0	0.0	0	0.0	0	-0.05	-0.01	0.0	0	0	-0.05	0.0	0.0	-0.0	0.03	0	-0.03	0.0	-0.02	0	0	0.03	0.04	0	0	0.0	0.0	0	-0.06	0	0.0	-0.04	-0.0	-0.01	0	0	0	0	0	0	0.01	0.01	0	0	0	0	0	0.0	-0.03	0.0	0.02	-0.0	0	0.01	0.0	0	0	0	0.04	0.03	0.01	0	0	0.0	0.0	0	0.0	0.0	0	0	0	0	0	0	-0.08	0	0.0	0	-0.01	0.01	0	-0.03	0	0	-0.1	0	0.0	0	-0.03	0.0	0.01	0	0	-0.07	-0.03	0.02	0	0.02	-0.02	0	-0.02	-0.03	0.0	0.05	-0.02	0	0.05	0	0.05	0	0	0	0	0	0	0	0	0	0.05	0.0	0	6	0	0	0	0	0	0	0	0	0	0	-0.01	0	-0.01	1	-0.03	0.04	-0.03	-0.0	0	0	0.02	0	0	0	0	0.0	0.0	0	0	0.01	0.0	0	0	0	0	-0.02	0	0.0	0	0	0	0.0	0.02	0	0	0.0	0.01	0	0	-0.01	0	-0.02	-0.01	0	0.0	0.0	-0.02	0	0	0	0	0	0	0	0	0	0.0	0	0.0	0	0	0	0.05	0.0	0	-0.09	0	0.01	0	-0.0	0.02	0.0	0	0	0.0	-0.01	0	0.0	0.0	-0.02	0	0	-0.0	0	0	0	0.05	0.0	0.03	0	0	0	0	0.01	0	-0.07	0.0	0.0	0.02	0	0	0	0	0	0.02	-0.02	0	0.0	0.02	0	0	0.0	-0.02	0	0.0	0	0	0.01	0	0	0	0	0	0.0	0	0	0.0	0	0	0	0.06	0	0	0	0	0	0	0	0.0	0.03	0	0.03	0	0	-0.01	0.08	-0.01	0	0	0	0	0.0	0	-0.05	0.08	0	0	0	0	0	0	0	0.0	0	0.0	0	0	-0.01	0	0.0	0	0.0	0	-0.02	0	0	0	0	0	0	0	0	0	0.06	0	0	-0.03	-0.04	0	0.0	0	0	0.08	0	0.02	0	0	0.03	0.05	0	0	0	0	0.0	0	-0.07	0	0	0.0	0.0	0.0	-0.01	-0.01	0	0	-0.02	0	-0.02	0	0.0	0.03	0	0	0	0	0	0	0	0	0.0	0	0	0.0	0	0	0.0	0.0	0	0	0.0	0	0	0.0	0.0	-0.02	0.01	-0.16	0.01	0	-0.0	-0.05	0	0	-0.04	0.0	0	0.05	0.0	0	0	0	0.0	-0.02	0	0.0	0	0.02	0.0	0.0	0	0	0.0	0	0	0	0	0	0	0	0	-0.02	0	-0.03	0	0	0.0	0	0.0	0.0	0	0	0	0	0.0	0.0	0	0	-0.0	0.0	0	0.01	0	-0.03	0	0	0	0.03	0.03	0.01	0.0	0.04	0.0	0	0	9	0.0	0	0.0	-0.01	0.0	-0.03	0	0	-0.0	0	0	0	0	0	0	0	0	0	0	0	0	0	-0.03	0	0	0.03	-0.05	0.0	0	0	0.0	0	0	0	0	0.0	0	0	0	0.0	0	0.0	0.0	0	-0.0	0.05	-0.03	0	0	0	-0.03	0	0	0	0	-0.07	0.0	0	0	0	0	0	0	-0.04	0.01	0.0	0	0.05	-0.0	0.0	0.03	0.0	0	0.0	0	-0.03	0.0	-0.0	0.07	0.0	0	-0.03	0	0	0	0.0	0	0	0	0	-0.05	0	0	0	-0.01	-0.0	0	0.0	0	-0.03	0.31	0.0	0.01	0	0	0	0	0.0	0.0	0	0	0.0	0.01	0.0	0	0.05	0.02	0.0	0	0	0	0	-0.03	0	0	0	0	0	0.0	-0.01	0	0	-0.05	-0.0	0	0	0.0	-0.01	0.0	0.03	0.0	0	0	0.03	0	0.0	0	0	0	0	0	0.0	0	0	0	0.0	0.04	0	0	0	0.0	0.0	0	0	0.01	0	0	0	-0.03	0.0	0.02	0.01	-0.01	0.0	0	0	0.0	-0.02	0.0	0	0	0	0.0	0.01	0.0	0	0	0	0.0	0	0.0	0.04	0.0	0	0	0	0	0	0	0	0.0	0	0.0	0	0.0	0	0	0	0.0	0	0	0.0	0	0.0	0	0	0	0.07	-0.03	0	0	-0.04	0.0	0	0.08	0	0	0	0	-0.03	0.01	0	-0.05	0	0.04	-0.01	0	0.0	0	-0.03	0.0	0	0	0	0	0	0.0	0	0	0	0	0	0.0	0	0	0.0	0	0	0.06	0	0.0	0	0	0	0	0	0	0	0	0	0	-0.02	0	0	0.0	0	0.0	0	0	0	0	0	0	0.02	0.0	0.0	-0.04	0	0	0	-0.03	0.0	0.0	0	0	0.01	0	0.01	0.05	0.02	0.0	0	0.03	0.0	0	0.0	0	0.04	-0.0	0	0	0	0	0.0	0.0	-0.02	0	0.0	0	0.0	0	0	0	0	0	0.05	-0.03	0.0	0.0	0	0.0	-0.05	0	0	0	0	0	0	0	0	-0.06	0.01	0	0	0	0	0.0	0.08	0	0	0	0	0	2	-0.09	0	0	-0.01	0.0	-0.02	0	0.0	0.0	0	0.06	0	0	0	0.05	0.02	0	-0.01	0	0	0	0.02	0.0	0.0	0	0	0.0	0	0	0	0	0	0	0	0	0	0	0	0	0	0	0.0	-0.01	0.02	0	0	0	0	-0.04	0.01	0	0	0.04	0.0	0	0.0	0.0	0	0	9	-0.0	0	0	0	0	-0.02	0.0	0	0	0	0.03	-0.01	0.0	0	0	0.01	0	9	0	-0.04	0	0	0	-0.05	0	0.0	0	0	0	-0.05	0	0	0	-0.07	0	0	0	-0.03	0	0	0	0	0.0	0	0	0.0	-0.13	0	0	0.03	0.05	0.0	0	0	-0.02	0	0	0	0	0.0	0	0.0	-0.03	0.01	13.11	0	0	-0.0	-0.04	0	0.0	0	0	0	0	0.0	0	-0.03	0	0.03	0	0	0	0	0	-0.03	0	0	0	0	0	-0.01	0	0.06	0	0	0	0.0	0.57	0.04	0.0	0	0	0	0	0	0	0	0.01	0.0	0.01	0	0.0	-0.02	0.0	-0.01	-0.04	-0.08	0.0	0.0	0	0	0	0	0.0	-0.0	0.0	0.0	0	0.0	0	0	0.0	0	0.0	0	0.0	0.0	0	0	0	-0.02	-0.01	0	0	0.02	0	0.0	0	-0.0	0	0	0	0	0.0	0.0	0.02	0	0	0	0	-0.03	0.0	0.04	0	0	0.0	0.03	0	0	-0.0	0.0	0.0	0	0	0	0	-0.01	0.0	0	0	0	-0.06	0	0	0.03	-0.02	0.0	-0.01	0	0	-0.07	0	0.01	-0.02	0.0	0	0	0	0	0	0	0	0.0	0	-0.01	0.0	0	-0.0	0	0	0.0	0	0	0	0.0	-0.02	0.0	0.04	0	0	0	0	0	-0.0	0	0	0	0.01	0	0	0	0	0	0.0	0.0	0.0	0	0	0	0.0	0	0	0.0	0	0	0	0	0	0	0.03	0.06	0	0	-0.01	0.0	0.0	0	0	0	0.0	0	0	0	0	0	0.0	0.0	-0.0	0.0	0	0	0	0	0	-0.0	0.06	0	0	0	0	0	0	0.0	0	0.0	0	-0.29	-0.02	0	0	0	0.02	0	0	0.0	0.15	-0.02	0	-0.03	0.0	0	0	0	0	0.0	0.0	0	0	-0.01	0.0	0.07	0.0	0.0	0.04	-0.01	0	0	0	-0.0	1	0.0	-0.01	0.05	0	0	0.0	0.04	0.0	0	-0.01	0.0	0	0.0	-0.01	0	0.0	0.03	0.0	0	0.02	0.0	0	0	0	0.0	0	0.0	0	0	0.0	0	0	0	0	0	0.01	0	0.01	0	0	-0.05	0.0	0	0	0.01	-0.02	-0.06	0.0	0	0	0	0	-0.0	0	0.03	0.0	-0.01	0.05	0	0.0	9	0	0.0	0.01	0	0.0	0	-0.02	0	0	0	0	0.02	0.08	0.0	0	-0.1	0.04	0.0	0	0	-0.06	-0.05	0.02	0.0	0	0	0.0	-0.0	0	0	0.0	0.0	0.0	0	0	0	0	0	0	0	-0.02	0	0.01	0	0	0.0	0.0	0	0	0	0	0.01	-0.0	-0.02	-0.01	0.0	0	0	0.0	0.04	0	0	0.02	0.0	0	0.05	0	0	0	0.01	0	0	0	0	0	0	-0.02	0	0.05	0	0	-0.03	-0.06	0.0	0.0	0	-0.02	-0.0	-0.04	0.06	0	0	0	0	0	0	0	0.0	0	-0.0	-0.08	0	0	0	0.04	0.0	0	0	0.0	0	0	0.0	-0.01	0.0	0.03	0.0	0	0	0.0	0	-0.07	0	0	0.0	0	0	0	0	0.05	0.0	0.0	0.02	-0.06	-0.0	0	0	-0.0	0.0	0	-0.02	0.0	-0.0	0.0	0	0	0	0	0	0.0	0.01	0	0	0.0	0.06	0.0	0	0.0	0	0	0.02	0.0	0	0	-0.06	0	0.0	0	0.02	0	0.02	0	0.0	0	0	0	0	0	0	-0.01	-0.06	0	0.03	0	0	0	0	-0.05	-0.01	0	0.0	0.0	0	0	0	0.0	0	0	1	0	0	-0.02	0.04	-0.02	0	0.07	0.03	0	0.13	0.0	0.0	0	0	0.0	0	0.05	0.0	0.0	-0.03	-0.04	0.01	0.0	0	0.04	0	0.02	0	0	0	0.19
pantothenate kinase-associated neurodegeneration	0	0	0.0	0	0.0	0.03	0	0.03	0	0	1	0.02	0	0.0	0	0	0.05	0.0	0.0	-0.01	0.0	0	0.03	0	0	0.0	-0.02	0	0	-0.06	-0.01	0	0	0	0	0	0	0	50	0	-0.0	0	0.0	0.0	-0.03	1	0.01	0.04	0.0	-0.02	0.0	0	0.03	0.02	1	-0.01	0.0	0.08	1	0	0	1	0.03	0.02	0.0	0	0	0	0	0	0	0	0	0.0	0	-0.0	0	0.0	0.06	0.0	0.0	0	0	1	0	0	0.04	0	-0.0	0.01	0	0	0.0	0	0.05	0	0	0	0.0	0.01	0	-0.02	0.0	0.0	0	-0.0	0	0.0	0.0	0	0	0.0	0	-0.03	-0.02	-0.01	0	0.01	0	0.01	0	0	0.0	0.0	0	0	0	0.05	-0.03	1	0.0	0.02	0.03	0.0	0.01	0	0	0.0	0	0	0	0.0	0	-0.02	0	0.03	-0.06	0	0	0.0	0	0	0.0	0	0.01	0	0.0	0.0	0	0	0.0	0	0	0.0	0	0	0.0	0.0	0	0	0	0.06	0.01	0	0	0	0	0	0	0	0	0.0	0	0.0	0.01	0.02	0	0	0	0.0	0	-0.02	0	0.0	0	-0.04	0	0	-0.03	0.02	0.0	0	-0.03	0.0	0.0	0	0	0.0	-0.01	0	0	-0.02	0	0	0	0	0	0	0	0	0	0	0	0.0	0	0	0	0.06	-0.04	0	0.0	0	0.0	0.0	0	-0.01	0.03	-0.03	0.0	0	0	4206	0	0	0	0.0	0	0	-0.0	-0.02	0.04	0	0.05	0.0	0.11	0	0	0	1	0.0	0	0	0.27	0.03	0.04	0.0	0.0	-0.02	0	-0.02	0	0.0	0	0	0	-0.02	0.0	0	0	0	0.0	0	0.03	0	0.04	0.0	0	0	0	0.0	0	0	-0.05	0.02	0	0	-0.0	0.0	0	-0.04	0	0	0.0	0	0	-0.0	0	0	0	0	0.0	0	0	0.0	0	0	0.01	0	0	0.03	-0.01	0	0.05	0	1	0.05	0	0.01	0	0.0	0.0	0	0	0	0.0	0	0.0	0	0	0	0.0	0	0.0	0	-0.0	-0.04	0	0	-0.02	0.0	0	0	0	0	-0.01	36	-0.01	0.0	0	0	0	0.0	0.03	0.1	0	-0.03	0	0.0	0.01	0	0.03	0	0	0.0	0.05	0	0	-0.0	1	0.02	0	0	0	0	0	0	-0.05	0	0.01	0.0	0.0	0.04	0.0	0	0.02	0.0	0	0	0	0	0	1	0	0	0.03	0	0	0	0	0	0	0.0	0	0.0	0	0	0	-0.01	-0.03	0.0	-0.02	0	0.07	0	0.0	0	0.0	-0.01	0.01	0	0.01	0	0	-0.01	0.0	-0.0	0.0	0.0	0	0	0	-0.0	0.0	0	0.0	0	0.0	-0.05	0	-0.03	0	0.07	0	0	0	0	0	0	-0.08	0.0	0	0	0	0	-0.0	0.0	0	0.03	0	0	0	0.09	0.0	0	0.01	0	1	0	0	0.0	0.0	0	0.02	0.0	0.03	0.0	0.0	0	0.0	0	0	0	0.0	0	-0.0	0	0	0	-0.05	0	0	0	0	-0.01	0.02	0	0	0	0.04	-0.0	0	0.0	0.0	0	0	0	0.0	0.0	0	0	0	0	-0.04	0	-0.01	0	0.0	1	0.0	0.02	0.0	-0.03	0	0	0	0.0	0.0	-0.01	0	0	0	0	0	0	0	0.0	1	0	0	0	0	0	0.0	0.01	0	0	110	0	0	0	0.0	0	0	0	0.0	0.0	0.0	0	0	0	0	-0.03	0.0	0	0.0	-0.03	0	0	-0.01	0.04	0	0	0.0	0	0.0	0.0	0.03	0	0	0	0	0	0	0	0	0.02	1	0	0.0	0	0	0	0	0	0.0	0	0.03	0.0	-0.01	0	0.0	0	0.01	0	0.0	0	0	0	0	0	-0.04	-0.0	0	0	0.07	0	0	0	0.0	0.0	0	0	0	0	0.0	0	0.02	0	0.0	0	0	0.06	0.04	-0.03	0.03	0.0	0	0.03	0	-0.03	0	0.0	0	0	0.0	0.0	0	0.0	0.0	0.01	-0.03	0	0	0.0	0	-0.08	-0.02	0.0	0	-0.01	0.0	0	-0.07	0.0	-0.06	-0.03	0.0	-0.08	0.0	0.02	0	0	-0.07	0	1	0	0.0	0.03	0.0	0	0.0	0	0	0.0	1	0.0	0.0	1	0.0	0	0.0	0.0	0	0	0	0	0	0.0	0	0	0	0	0.0	-0.02	0.0	0	0.0	0	0	0	0	0.04	0	0.0	0	0	0	0.0	0.0	0	0	0	0.04	0	0	0	0.0	0.0	0	0	0	0	0	0	0	0.02	-0.05	0.0	0.0	0	0	0.01	0.08	0.0	0	0	0.03	0.0	0.0	1	-0.05	0	-0.0	0.0	0.0	-0.0	-0.03	0	0.03	0.01	0.0	0.0	-0.02	0	0.0	0	0	0.0	-0.07	-0.05	0	-0.09	0.0	0	0	0.0	-0.18	0	0.01	0	0.0	-0.01	0	0.0	0	0	-0.02	0	-0.02	0	42	0	0.0	0.0	0	0.0	0	0.08	0.0	0	0.0	1.0	0.02	0.0	0	0.0	0	0	0	0	-0.01	-0.02	-0.02	0.0	0	0	0.0	0.0	0	0	0	-0.07	0	0.0	-0.02	21.43	0.03	0	0	0	0	0	0	0.0	0	0.0	0.0	0	0.0	0	0.05	-0.0	0.0	0	0.0	0	-0.0	0.0	1	0	0.02	0.0	-0.03	0	0.0	0	0	0.05	0.0	0	0	0	-0.02	0	0	0	0	0	0.0	0.0	0.0	0	0	0	-0.04	0	0.02	0.0	0.0	0.0	0.04	0.11	0	0	0.0	1	0	0	0.07	0.0	0.07	0	0	0.0	-0.02	0.0	0	0.0	0	0	0	0.0	-0.03	0.0	0	0	0	0	0	0.0	-0.04	3	0	0.01	0	0.0	0.0	0	1	0.0	0	0.0	0.01	0.0	0	0	0	0	0	0	0	0	0	-0.05	0.02	0.02	0	0	0.07	0.07	0.0	0	0	0	0	0	0.05	0	0	0.0	0.0	0	0.0	0	0	0	0.04	0.0	0.02	0	0	-0.08	0.0	0.0	0	0	0.0	0.0	0.0	0.0	0	0	0.04	0.0	0	-0.03	0	0	0.0	1	0	0.0	0.04	-0.03	0.0	0	0.04	0.0	0.0	-0.02	-0.03	0.04	0	0	0.03	0	0.03	0	0	-0.03	0.05	0	-0.02	0.0	0.0	0	0	0	0.0	0	0.02	0.0	-0.06	0	0.02	0.0	0	-0.04	0.06	0	0	0	0	0	0	-0.06	0	0	0.03	0	0	0	0.03	0	0.01	0.08	0	0	0	0	0	0.0	0	0.0	0	0.0	0	0	0	0.0	0.0	0	-0.02	0.0	0.06	0	-0.01	0.0	0	0	0	0	-0.05	0.0	-0.04	0.0	0	0	0.0	0	0	0	0	0	0	0	0	0	1	0.0	0	0	0	0	0	0.02	1	0	0.0	0	0.05	0.0	-0.01	0	0	-0.02	0.0	0	0	0.02	0.0	0.0	0	0.02	0	0.0	0	-0.02	0.0	0.0	0.0	-0.02	0.0	-0.04	0.02	-0.02	0	0	-0.0	0	0	0	0	0	0	-0.02	0.04	-0.01	-0.0	0.0	0	0.11	0.0	0	0.0	0	0.0	0	0.02	0.0	0.0	0	MONDO	0.0	0	0.04	0.01	0.02	0	0.0	0	0	0	0.0	0	81	0.0	0.0	0	0	0	-0.02	0	0	0	0	0	0	0.0	0	0.03	0.02	0.04	0.05	0	-0.0	0	0	0	0.02	0	0.0	0	0	0.01	0	0	0	0.02	0.0	0	-0.03	0.02	-0.03	-0.02	0	-0.02	-0.06	0	-0.07	0	0.0	0	0.0	0.0	0	0.0	-0.11	0.02	0	0	-0.04	0	0	0	0	0	0.0	0.0	0	-0.0	0	0.0	0	0	0.01	0	0	0.0	0	0.08	-0.01	0	0	0	0	0.0	0.0	0.0	0.0	-0.01	-0.02	0.0	0.05	-0.03	0	0.05	0	-0.02	0	0	0.0	0.0	0.0	0.0	0.03	0	0	0	0	0	-0.05	0	0	0	0	-0.03	-0.02	0.0	0.0	0	0	0.0	0	0.0	0	0	0.0	0	0	0	0.0	0	-0.06	0	0	0	0.0	0.0	0	0.0	0	0	0	0	0	0	0	-0.02	0	0	0	0.0	0	0	-0.02	0	1	0.02	0	0.0	0.01	0	0.04	0.0	0	0	0	0	0	0	0.0	-0.03	0.0	0.0	0.02	0.0	0.0	0.0	0.0	0	0.0	0	0	0.0	0	0	0	0	0	0	0.02	0	0.01	0	0	0	0.06	-0.0	0	0.0	0	0.02	0	0	0	-0.01	0	0	0.01	0	-0.0	-0.05	0	0	0.0	-0.01	0	0	0	0	0	0.0	0	-0.05	0	0.01	0	0	0	-0.07	0.0	1.0	0	0.0	0	0	0.05	0	0.0	0	0	0.14	0	0.0	0.02	0	0.0	0.02	0.05	0.0	0.0	0	-0.03	0	-0.06	0	-0.04	0.02	0	0	0	0	0.0	0.05	0	0.03	0	0.0	0	0	0.0	0	0.0	-0.03	0.0	0	0.0	0.0	0	0.0	0.0	0	0	0	320.5	0	0	0	0.0	0.02	0	0.0	0.01	0.0	0	0	0	0	-0.05	-0.07	0	0	0	0	0.01	0	0.0	0	0	0.05	0	0.02	-0.01	0	0	0.0	0	-0.0	0	0.0	0.0	1	0	0	0	0	0	0.07	0.02	0	0.0	0	0	0	0	0.02	0	0	0	0	0.03	0.0	0	0	0	0	0	0.0	0.0	0.0	0	0	0	-0.0	0	1	-0.04	0	0.0	-0.02	0.0	-0.02	0	-0.01	0	-0.01	0.0	0	1	0	0	0	0	0.0	0	0	0	0	0.0	0	0	0	0.01	0	0	0	0.0	0.0	0	0	0.0	0	0.0	0	-0.04	-0.0	0.0	1	0	-0.05	0.0	0.0	0.1	0.01	0	0.03	0.0	0.0	0	0	0.02	-0.01	0	0	0.0	0.0	0	0.01	0	-0.06	0.07	0.01	0.05	0	0	0	0	0	0	-0.01	0.03	0	0	0	0	0	0.0	-0.04	0.0	-0.02	0.04	0	-0.0	0.0	0	0	0	0.01	-0.02	0.06	0	0	0.0	0.0	0	0.0	0.0	0	0	0	0	0	0	0.02	0	0.0	0	0.01	-0.0	0	-0.05	0	0	0.01	0	0.0	0	0.03	0.0	0.06	0	0	0.05	-0.03	-0.06	0	0.0	-0.0	0	-0.03	-0.0	0.0	-0.05	-0.04	0	-0.03	0	0.0	0	0	0	0	0	0	0	0	0	0.05	0.0	0	11	0	0	0	0	0	0	0	0	0	0	-0.02	0	0.02	0	-0.02	-0.03	0.02	0.01	0	0	-0.01	0	0	0	0	0.0	0.0	0	0	0.02	0.0	0	0	0	0	-0.01	0	0.0	0	0	0	0.0	-0.01	0	0	0.0	-0.08	0	0	-0.07	0	0.04	-0.03	0	0.0	0.03	-0.02	0	0	0	0	0	0	0	0	0	0.0	0	0.0	0	0	0	-0.06	0.0	0	-0.07	1	0.07	0	0.01	0.01	0.0	0	0	0.0	-0.01	0	0.0	0.0	0.03	0	0	0.02	0	0	0	0.02	0.0	0.0	0	0	0	0	0.01	0	-0.06	-0.02	0.0	-0.05	0	0	0	0	0	0.02	0.02	0	0.0	-0.02	0	0	0.0	0.0	0	0.0	0	0	0.0	0	0	0	0	0	0.0	0	0	0.0	0	0	0	0.02	0	0	0	0	0	0	0	0.0	0.07	0	-0.01	0	0	0.03	0.03	-0.02	0	0	0	0	0.0	1	-0.02	0.03	0	0	0	0	0	0	0	0.0	0	0.0	0	0	0.07	0	0.0	0	0.0	0	0.01	0	0	0	0	0	0	0	0	0	0.06	0	0	0.04	-0.04	0	0.0	0	0	0.0	0	0.04	0	0	0.02	-0.01	0	0	0	0	0.0	0	-0.01	0	0	0.0	0.0	0.0	0.01	-0.01	0	0	0.02	0	-0.04	0	0.0	0.0	0	0	0	0	0	0	0	0	78.57	0	0	0.0	0	0	-0.04	0.0	0	0	0.0	0	0	0.0	0.0	-0.03	-0.04	-0.05	-0.03	0	-0.01	-0.05	0	0	0.01	-0.04	1	0.06	-0.01	0	0	0	0.0	0.04	0	0.0	0	-0.04	0.0	0.0	0	0	0.0	0	0	0	0	0	0	0	0	-0.03	0	-0.01	0	0	0.0	0	0.0	0.0	0	0	0	0	0.0	0.0	0	0	-0.05	0.0	0	0.01	0	-0.02	0	0	0	0.04	-0.01	0.02	0.0	-0.04	0.0	0	0	11	0.0	0	0.0	0.04	0.0	-0.03	0	0	0.0	0	0	0	0	0	0	0	0	0	0	0	0	0	-0.05	0	0	-0.0	-0.01	0.0	0	0	0.0	0	0	0	0	0.0	0	0	0	0.0	0	0.0	0.0	0	0.05	0.03	-0.02	0	0	0	-0.02	0	0	0	0	-0.05	0.0	0	0	0	0	0	0	-0.03	-0.05	0.0	0	-0.0	-0.03	0.0	-0.05	0.0	0	0.0	0	0.04	0.0	-0.02	-0.0	0.0	0	-0.01	0	0	0	0.04	0	0	0	0	-0.08	0	0	0	-0.01	0.02	0	0.0	0	0.03	0.08	0.0	0.02	0	0	0	0	0.0	0.0	0	0	0.0	0.08	0.0	0	0.04	-0.02	0.0	0	0	0	0	0.0	0	0	0	0	0	0.0	-0.03	0	0	-0.04	-0.03	0	0	0.0	-0.01	0.0	-0.02	0.0	0	0	0.0	0	0.0	0	0	0	4	0	0.0	0	0	0	0.0	0.01	0	0	0	0.0	0.0	0	0	-0.06	0	0	0	0.03	0.0	-0.02	-0.01	0.06	0.0	0	0	0.0	-0.02	0.0	0	0	0	0.0	0.0	0.0	0	0	0	0.0	0	0.0	-0.01	0.0	0	0	0	0	0	0	1	0.0	0	0.0	0	0.0	0	0	0	0.0	0	0	0.0	0	0.0	0	0	0	0.04	-0.09	0	0	-0.05	-0.04	0	0.01	0	0	0	0	0.03	0.02	0	0.01	0	-0.01	0.03	0	0.0	0	-0.03	0.0	0	0	0	0	0	0.0	0	0	0	0	0	0.0	0	0	0.0	0	0	0.03	0	-0.05	0	0	0	0	0	0	0	0	0	0	0.0	0	0	0.0	0	0.0	0	0	0	0	1	0	0.01	0.0	0.0	-0.03	0	0	0	-0.0	0.0	0.0	0	0	-0.02	0	-0.03	0.09	-0.03	0.0	0	-0.03	0.0	0	0.0	0	0.02	0.02	6	0	0	0	0.0	0.0	0.07	0	0.0	0	0.0	0	0	0	0	0	0.05	0.03	0.0	0.0	0	0.0	0.03	0	0	0	0	0	0	0	0	-0.07	0.06	0	0	0	0	0.0	-0.02	0	0	1	0	0	4	0.04	0	0	0.02	0.0	0.04	0	0.0	0.0	0	-0.01	0	0	0	0.01	0.05	0	-0.05	1	0	0	-0.02	0.0	0.0	0	0	0.0	0	0	0	1	0	0	0	0	0	0	0	0	0	0	0.0	-0.0	-0.02	0	0	0	0	0.0	-0.01	0	0	0.0	0.0	0	0.0	0.0	0	0	14	-0.04	0	0	0	0	0.02	0.0	0	0	1	0.01	-0.0	0.0	0	0	0.0	0	14	0	0.09	0	0	0	-0.03	0	0.0	0	0	0	-0.02	0	0	0	-0.06	0	0	0	-0.02	0	1	0	0	0.0	0	0	0.0	-0.03	0	0	0.04	-0.08	0.0	0	0	-0.01	0	0	0	0	0.0	0	0.0	0.02	-0.0	7.86	0	0	-0.01	0.03	0	0.0	0	0	0	0	0.0	0	-0.02	0	-0.03	0	0	0	0	0	0.05	0	0	0	0	0	0.03	0	-0.05	0	0	0	0.0	0.78	-0.01	0.0	0	1	0	0	0	0	0	0.05	0.0	-0.02	0	0.0	0.06	0.0	0.02	0.02	0.02	-0.01	0.0	0	0	0	0	0.0	-0.01	0.0	0.0	0	0.0	0	0	0.01	0	0.0	0	0.0	0.0	0	0	0	-0.08	0.04	0	0	0.03	0	0.0	0	0.01	0	0	0	0	0.0	0.0	0.01	0	0	0	0	0.01	0.0	-0.03	0	0	0.0	-0.0	0	0	-0.01	0.0	0.0	0	0	0	0	0.02	0.0	0	0	0	-0.05	0	0	-0.04	0.02	0.0	0.04	0	0	-0.05	0	-0.03	0.08	0.0	0	0	0	0	0	0	0	0.0	0	-0.04	0.0	0	0.03	0	0	0.0	0	0	0	0.0	0.01	0.0	-0.01	0	0	0	0	0	-0.02	0	0	0	-0.04	0	0	0	0	0	0.0	0.0	0.0	0	0	0	0.0	0	0	0.0	0	0	0	0	0	0	-0.02	-0.01	0	0	-0.0	0.0	0.0	0	0	0	0.0	0	0	0	0	0	0.0	0.0	-0.03	0.0	0	0	0	0	0	0.01	0.06	0	0	0	0	0	0	0.0	0	0.0	0	-0.33	-0.02	0	0	0	0.0	1	0	0.0	0.06	-0.01	0	0.02	0.0	0	0	0	0	0.0	0.0	0	0	-0.11	3.67	0.03	0.0	0.0	-0.03	0.03	0	0	0	0.01	1	0.0	-0.06	0.01	0	0	0.0	0.01	0.0	0	0.0	0.0	0	0.0	-0.03	0	0.0	-0.05	0.0	0	0.04	0.0	0	0	0	0.0	0	0.0	0	0	0.0	0	0	0	0	0	-0.02	0	0.03	0	0	-0.05	0.0	0	0	0.01	-0.04	0.05	0.0	0	0	0	0	-0.05	0	-0.02	0.02	0.01	0.04	0	0.0	3	0	0.0	0.02	0	0.0	0	0.02	1	0	0	0	-0.02	0.01	0.0	0	-0.04	0.0	0.0	0	0	-0.06	0.0	-0.08	0.0	0	0	0.0	-0.01	0	0	0.0	0.0	0.0	0	0	13	0	0	0	0	0.01	0	0.0	0	0	0.0	0.0	11	0	0	0	0.02	-0.03	-0.02	-0.03	0.0	0	0	-0.06	-0.07	0	0	0.01	0.0	0	0.01	0	0	0	-0.02	0	0	0	0	0	0	0.02	0	0.0	0	0	0.04	0.04	0.0	0.0	0	-0.05	0.0	-0.01	-0.04	0	0	0	0	0	0	0	0.0	0	-0.04	-0.02	0	0	0	-0.07	0.0	0	0	0.0	0	0	-0.01	0.03	0.0	0.04	0.0	0	0	0.0	0	-0.06	0	0	0.0	0	0	0	0	0.02	-0.01	0.0	0.02	0.08	0.01	0	0	-0.02	0.0	0	-0.0	0.0	-0.08	0.0	0	0	0	0	0	0.0	0.04	1	0	0.0	0.02	0.0	0	0.0	0	0	-0.01	0.01	0	0	-0.03	0	0.0	0	-0.02	0	-0.02	0	0.0	0	0	0	0	0	0	-0.01	0.05	0	-0.04	0	0	0	0	0.03	-0.02	0	0.0	0.0	0	0	0	-0.01	0	0	2	0	0	0.01	0.03	-0.04	0	-0.02	-0.0	0	0.03	0.0	0.0	0	0	0.0	0	-0.03	0.0	0.0	-0.11	-0.03	0.0	0.0	0	-0.02	0	-0.01	0	0	0	0.19
