## Supplementary material for "Automated Annotation of Disease Subtypes": - Novel candidate predictions, including ground truth and novel predictions and features for the 1531 cases where predictions differ from ground truth (part 11 of 16)

rectum malignant melanoma	0	0	0.0	0	0.0	-0.01	0	0.04	0	0	0	0.04	0	0.0	0	0	0.04	0.0	0.0	0.03	0.0	0	-0.01	0	0	0.0	0.01	0	0	-0.02	0.02	0	0	0	0	0	0	0	0	0	0.01	0	0.0	-0.01	0.07	0	0.01	-0.0	-0.05	-0.02	0.0	0	0.02	-0.04	0	0.03	0.0	-0.07	0	0	0	1	-0.01	-0.01	0.0	0	0	0	0	0	0	0	0	0.0	0	-0.03	0	7.67	0.0	0.0	0.0	0	0	0	0	0	0.01	0	0.03	-0.03	0	0	0.0	0	0.03	0	0	0	0.0	-0.07	0	0.01	0.0	0.0	0	0.01	0	0.0	0.0	0	0	0.0	0	0.03	0.0	-0.07	0	-0.03	0	-0.04	0	0	0.0	0.0	0	0	0	-0.0	-0.01	0	0.0	0.03	-0.01	0.0	-0.02	0	0	0.0	0	0	0	0.0	0	0.04	0	-0.03	-0.0	0	0	-0.03	0	0	0.0	0	-0.0	0	0.0	0.03	0	0	0.0	0	0	0.0	0	0	0.0	0.0	0	0	0	-0.07	-0.03	0	0	0	0	0	0	0	0	0.0	0	0.0	-0.02	0.01	0	0	0	0.0	0	-0.04	0	0.01	0	0.06	0	0	-0.08	-0.06	0.0	0	0.03	0.0	0.0	0	0	0.0	-0.12	0	0	-0.02	0	0	0	0	0	0	0	0	0	0	0	-0.0	0	0	0	-0.01	0.07	0	0.0	0	0.0	0.0	0	-0.1	0.01	0.01	0.0	0	0	0	0	0	0	-0.02	0	0	-0.01	0.03	-0.03	0	0.03	0.0	-0.0	0	0	0	0	0.0	0	0	0.0	-0.01	0.04	0.0	0.0	-0.01	0	-0.0	0	0.0	0	0	0	0.0	0.0	0	0	0	0.0	0	-0.03	0	0.0	0.0	0	0	0	0.0	0	0	-0.01	0.02	0	0	0.03	0.0	0	0.08	0	0	0.0	0	0	0.03	0	0	0	0	0.0	0	0	0.0	0	0	0.01	0	0	-0.02	0.03	0	-0.02	0	0	0.0	0	0.02	0	0.0	0.0	0	0	0	0.0	0	0.0	0	0	0	0.0	0	0.0	0	-0.02	0.01	0	0	-0.03	0.0	0	0	0	0	-0.06	30	0.0	0.0	0	0	0	0.0	-0.03	-0.02	0	0.01	0	0.0	0.04	0	0.04	0	0	0.04	0.01	0	0	0.09	0	0.05	0	0	0	0	0	0	-0.02	0	-0.01	0.0	0.0	0.01	0.0	0	-0.02	0.0	0	0	0	0	0	0	0	0	-0.02	0	0	0	0	0	0	0.0	0	0.0	0	0	0	-0.03	0.01	0.0	0.02	0	0.11	0	0.0	0	-0.02	-0.01	-0.03	0	0.07	0	0	-0.01	-0.02	0.02	0.0	0.0	0	0	0	0.03	0.0	0	0.0	0	0.0	0.03	0	-0.01	0	-0.07	0	0	0	0	0	0	-0.06	-0.01	0	0	0	0	0.03	0.0	0	0.02	0	0	0	-0.03	0.0	0	0.01	0	0	0	0	0.0	0.0	0	0.07	0.0	-0.04	0.0	0.0	0	0.0	0	0	0	0.0	0	0.02	0	0	0	-0.08	0	0	0	0	0.0	-0.02	0	0	0	-0.01	-0.01	0	0.0	0.0	0	0	0	0.0	0.0	0	0	0	0	-0.02	0	0.03	0	0.0	0	0.0	-0.03	0.0	0.02	0	0	0	0.0	0.11	-0.05	0	0	0	0	0	0	0	0.0	0	0	0	0	0	0	0.0	0.02	0	0	26	0	0	0	0.0	0	0	0	0.0	0.0	0.0	0	0	0	0	0.02	0.0	0	0.0	-0.11	0	0	0.04	-0.0	0	0	0.0	0	0.0	0.0	-0.03	0	0	0	0	0	0	0	0	0.0	0	0	0.0	0	0	0	0	0	0.0	0	0.01	0.0	0.02	0	0.0	0	-0.06	0	0.0	0	0	0	0	0	-0.01	0.0	0	0	0.05	0	0	0	0.0	0.0	0	0	0	0	0.0	0	0.03	0	0.03	0	0	-0.08	-0.04	-0.02	0.09	0.0	0	-0.0	0	-0.01	0	0.0	0	0	0.0	0.0	0	0.0	0.0	0.04	0.04	0	0	0.0	0	-0.01	0.03	0.0	0	0.05	0.0	0	-0.01	0.0	-0.01	0.04	0.0	0.01	0.0	-0.03	0	0	0.03	0	0	0	0.0	0.02	0.0	0	0.0	0	0	0.0	0	0.0	0.0	0	0.0	0	0.0	0.0	0	0	0	0	0	0.0	0	0	0	0	0.0	-0.03	0.0	0	0.0	0	0	0	0	-0.05	0	0.0	0	0	0	0.0	0.0	0	0	0	0.02	0	0	0	0.0	0.0	0	0	0	0	0	0	0	-0.0	-0.02	0.0	0.0	0	0	-0.04	0.03	0.0	0	0	-0.03	-0.04	0.0	0	0.03	0	-0.01	0.0	0.0	-0.01	-0.01	0	-0.02	0.05	0.0	0.0	-0.02	0	0.0	0	0	0.0	0.03	-0.0	0	0.04	0.0	0	0	0.0	0.0	0	-0.03	0	0.28	0.01	0	0.0	0	0	-0.01	0	0.02	0	33	0	0.0	0.0	0	0.0	0	0.05	0.0	0	0.09	0.13	0.0	0.0	0	0.0	0	0	0	0	-0.01	0.0	0.01	0.0	0	0	0.0	0.0	0	0	0	-0.08	0	-0.04	0.02	0.0	-0.03	0	0	0	0	0	0	0.0	0	0.0	0.01	0	0.0	0	-0.0	-0.0	0.0	0	0.0	0	0.01	0.0	0	0	-0.01	0.0	-0.01	0	0.0	0	0	0.04	0.0	0	0	0	-0.01	0	0	0	0	0	0.0	0.0	0.0	0	0	0	0.03	0	0.01	0.0	0.0	0.0	0.02	0.03	0	0	0.0	0	0	0	0.02	0.0	0.06	0	0	0.0	-0.01	0.0	0	0.0	0	0	0	0.0	-0.01	0.0	0	0	0	0	0	0.0	0.07	0	0	-0.0	0	0.0	0.03	0	0	0.0	0	0.0	0.01	0.0	0	0	0	0	0	0	0	0	0	0.0	-0.01	-0.02	0	0	-0.07	-0.02	0.0	0	0	0	0	0	-0.01	0	0	0.0	0.0	0	0.0	0	0	0	-0.02	0.0	0.01	0	0	0.03	0.0	0.0	0	0	0.01	0.0	0.28	-0.02	0	0	0.03	0.0	0	-0.05	0	0	0.0	0	0	0.0	0.01	0.03	0.0	0	-0.01	0.0	0.0	-0.03	-0.0	-0.0	0	0	0.06	0	-0.06	0	0	-0.06	0.03	0	-0.04	0.18	0.0	0	0	0	0.0	0	0.01	0.0	-0.01	0	0.05	0.0	0	-0.03	-0.04	0	0	0	0	0	0	-0.01	0	0	-0.01	0	0	0	0.03	0	-0.07	0.02	0	0	0	0	0	0.0	0	0.0	0	0.0	0	0	0	0.0	0.0	0	-0.03	0.0	-0.04	0	-0.02	0.0	0	0	0	0	0.02	-0.01	-0.01	0.0	0	0	0.0	0	0	0	0	0	0	0	0	0	0	0.0	0	0	0	0	0	0.09	0	0	0.28	0	-0.03	0.0	-0.01	0	0	0.02	0.0	0	0	-0.05	0.0	0.0	0	0.03	0	0.0	0	-0.03	0.0	0.0	0.0	-0.03	0.0	-0.04	-0.01	0.01	0	0	-0.02	0	0	0	0	0	0	-0.0	0.04	-0.03	-0.02	0.0	0	0.01	0.0	0	0.0	0	0.0	0	-0.06	0.0	0.0	0	MONDO	0.0	0	0.06	-0.02	0.0	0	0.0	0	0	0	0.0	0	47	0.0	0.0	0	0	0	0.02	0	0	0	0	0	0	0.0	0	-0.02	0.02	0.0	0.01	0	0.01	0	0	0	-0.01	0	0.0	0	0	-0.04	0	0	0	0.0	0.0	0	0.0	-0.07	0.04	0.02	0	0.06	0.03	0	0.04	0	0.0	0	0.0	0.0	0	0.0	-0.01	-0.05	0	0	0.06	0	0	0	0	0	0.0	0.0	0	-0.02	0	0.0	0	0	0.03	0	0	0.0	0	0.01	0.01	0	0	0	0	0.0	0.0	0.0	-0.02	0.0	-0.07	0.0	-0.02	-0.06	0	-0.02	0	0.0	0	0	0.0	0.0	0.01	0.0	-0.03	0	0	0	0	0	0.03	0	0	0	0	-0.02	0.02	0.0	0.0	0	0	0.0	0	0.0	0	0	0.0	0	0	0	0.0	0	0.07	0	0	0	0.0	0.06	0	0.0	0	0	0	0	0	0	0	-0.03	0	0	0	0.0	0	0	-0.03	0	0	0.02	0	0.0	0.08	0	-0.04	0.0	0	0	0	0	0	0	0.01	0.03	-0.06	0.0	0.02	0.0	0.0	0.0	0.0	0	0.0	0	0	0.0	0	0	0	0	0	0	-0.04	0	-0.04	0	0	0	-0.02	-0.03	0	0.0	0	0.03	0	0	0	0.02	0	0	0.01	0	0.07	-0.03	0	0	0.0	-0.0	0	0	0	0	0	0.0	0	-0.0	0	0.03	0	0	0	0.09	0.0	0.0	0	0.0	0	0	-0.02	0	88.46	0	0	0.09	0	0.0	0.04	0	0.0	0.02	-0.04	0.0	0.0	0	0.02	0	-0.04	0	0.01	-0.01	0	0	0	0	0.0	-0.04	0	0.0	0	0.0	0	0	0.0	0	0.0	0.06	0.18	0	0.0	-0.03	0	0.0	0.0	0	0	0	0.0	0	0	0	0.0	0.06	0	0.0	0.03	0.0	0	0	0	0	-0.0	0.03	0	0	0	0	0.03	0	0.0	0	0	0.03	0	-0.02	0.02	0	0	-0.05	0	0.0	0	0.0	0.0	0	0	0	0	0	0	-0.04	-0.02	0	0.0	0	0	0	0	-0.05	0	0	0	0	-0.01	0.0	0	0	0	0	0	0.0	0.0	0.0	0	0	0	-0.01	0	0	0.02	0	0.28	0.03	0.0	-0.02	0	-0.02	0	0.02	0.0	0	0	0	0	0	0	0.0	0	0	0	0	0.0	0	0	0	0.01	0	0	0	0.0	0.0	0	0	0.18	0	0.0	0	-0.01	-0.05	0.0	0	0	0.06	0.0	0.0	-0.04	-0.06	0	0.03	0.0	0.01	0	0	0.01	0.04	0	0	0.0	0.0	0	-0.0	0	-0.01	0.03	-0.03	0.04	1	0	0	0	0	0	-0.03	0.02	0	0	0	0	0	0.0	0.0	0.0	-0.03	-0.01	0	-0.0	0.0	0	0	0	0.01	0.0	0.03	0	0	0.0	0.0	0	0.0	0.0	0	0	0	0	0	0	-0.04	0	0.0	0	0.09	-0.01	0	0.02	0	0	0.01	0	0.0	0	-0.03	0.0	-0.01	0	0	-0.06	0.05	0.02	0	0.0	0.0	0	-0.03	-0.01	0.0	0.02	-0.02	0	0.04	0	0.03	0	0	0	0	0	0	0	0	0	-0.02	0.0	0	24	0	0	0	0	0	0	0	0	0	0	-0.01	0	0.01	0	-0.1	0.05	-0.02	-0.03	0	0	0.01	0	0	0	0	0.0	0.0	0	0	0.01	0.0	0	0	0	0	0.09	0	0.0	0	0	0	0.0	-0.01	0	0	0.0	0.07	0	0	-0.06	0	-0.02	0.02	0	0.0	0.05	0.06	0	0	0	0	0	0	0	0	0	0.0	0	0.0	0	0	0	0.02	0.0	0	0.04	0	0.03	0	-0.01	-0.03	0.0	0	0	0.0	-0.06	0	0.0	0.0	0.03	0	0	-0.01	0	0	0	-0.05	0.0	-0.04	0	0	0	0	-0.0	0	-0.06	-0.03	0.0	0.05	0	0	0	0	0	-0.06	-0.01	0	0.0	0.01	0	0	0.0	0.05	0	0.0	0	0	0.11	0	0	0	0	0	0.0	0	0	0.0	0	0	0	0.01	0	0	0	0	0	0	0	0.0	-0.01	0	0.03	0	0	-0.06	0.08	0.0	0	0	0	0	0.37	0	0.01	-0.03	0	0	0	0	0	0	0	0.0	0	0.0	0	0	-0.01	0	0.0	0	0.0	0	0.01	0	0	0	0	0	0	0	0	0	-0.07	0	0	0.03	-0.02	0	0.0	0	0	-0.02	0	0.03	0	0	0.05	-0.0	0	0	0	0	0.0	0	-0.04	0	0	0.0	0.0	0.0	0.0	0.03	0	0	-0.0	0	0.0	0	0.0	0.01	0	0	0	0	0	0	0	0	11.54	0	0	0.0	0	0	0.03	0.0	0	0	0.0	0	0	0.0	0.0	0.02	-0.02	0.02	0.01	0	-0.02	-0.03	0	0	0.01	0.04	0	0.01	-0.02	0	0	0	0.0	0.0	0	0.0	0	-0.02	-0.01	0.0	0	0	0.0	0	0	0	0	0	0	0	0	0.08	0	0.02	0	0	0.0	0	0.0	0.0	0	0	0	0	0.0	0.0	0	0	0.01	0.0	0	0.03	0	-0.1	0	0	0	-0.0	0.02	0.02	0.0	0.02	0.0	0	0	23	0.0	0	0.0	0.02	0.0	-0.0	0	0	0.04	0	0	0	0	0	0	0	0	0	0	0	0	0	-0.01	0	0	-0.08	-0.05	0.0	0	0	0.0	0	0	0	0	0.0	0	0	0	0.0	0	0.0	0.0	0	-0.0	0.06	0.07	0	0	0	-0.01	0	0	0	0	0.08	0.0	0	0	0	0	0	0	0.08	0.06	0.0	0	-0.11	-0.01	0.0	0.04	0.0	0	0.0	0	0.08	0.0	0.03	0.01	0.0	0	-0.02	0	0	0	0.0	0	0	0	0	-0.0	0	0	0	0.02	0.01	0	0.0	0	-0.01	0.19	0.0	-0.02	0	0	0	0	0.0	0.0	0	0	0.0	-0.04	0.28	0	-0.01	-0.04	0.0	0	0	0	0	0.02	0	0	0	0	0	0.0	0.04	0	0	0.0	0.01	0	0	0.0	-0.0	0.0	0.0	0.0	0	0	-0.04	0	0.0	0	0	0	0	0	0.18	0	0	0	0.0	0.01	0	0	0	0.0	0.0	0	0	-0.04	0	0	0	0.02	0.0	0.02	-0.02	0.05	0.0	0	0	0.0	-0.02	0.0	0	0	0	0.0	-0.01	0.0	0	0	0	0.0	0	0.0	-0.02	0.0	0	0	0	0	0	0	0	0.0	0	0.0	0	0.0	0	0	0	0.0	0	0	0.0	0	0.0	0	0	0	-0.04	-0.01	0	0	0.05	0.01	0	0.03	0	0	0	0	-0.05	0.07	0	-0.04	0	0.05	0.02	0	0.0	0	0.03	0.0	0	0	0	0	0	0.0	0	0	0	0	0	0.0	0	0	0.0	0	0	-0.01	0	0.03	0	0	0	0	0	0	0	0	0	0	0.01	0	0	0.0	0	0.0	0	0	0	0	0	0	-0.05	0.0	0.0	-0.04	0	0	0	-0.0	0.18	0.0	0	0	0.02	0	0.02	-0.0	-0.0	0.0	0	-0.01	0.0	0	0.0	0	0.01	0.0	3	0	0	0	0.0	0.0	-0.09	0	0.0	0	0.0	0	0	0	0	0	0.06	-0.01	0.0	0.0	0	0.0	0.06	0	0	0	0	0	0	0	0	-0.03	-0.01	0	0	0	0	0.0	0.02	0	0	0	0	0	2	0.02	0	0	-0.05	0.0	-0.01	0	0.0	0.0	0	0.02	0	0	0	-0.05	-0.01	0	-0.0	0	0	0	-0.03	0.0	0.0	0	0	0.0	0	0	0	0	0	0	0	0	0	0	0	0	0	0	0.0	-0.02	0.04	0	0	0	0	0.05	0.04	0	0	0.04	0.0	0	0.0	0.0	23	0	26	-0.02	0	0	0	0	0.03	0.0	0	0	0	-0.03	-0.02	0.0	0	0	0.04	0	26	0	0.02	0	0	0	0.01	0	0.0	0	0	0	-0.03	0	0	0	-0.07	0	0	0	-0.04	0	0	0	0	0.0	0	0	0.0	-0.05	0	0	0.07	0.02	0.0	0	0	-0.01	0	0	0	0	0.0	0	0.0	0.03	-0.03	1.0	0	0	-0.03	0.04	0	0.0	0	0	0	0	1.0	0	-0.0	0	-0.07	0	0	0	0	0	0.05	0	0	0	0	0	-0.07	0	0.03	0	0	0	0.0	0.37	0.08	0.0	0	0	0	0	0	0	0	0.0	0.0	0.02	0	0.0	-0.01	0.0	0.06	-0.04	0.03	0.05	0.0	0	0	0	0	0.0	-0.03	0.0	0.0	0	0.0	0	0	-0.04	0	0.0	0	0.18	0.0	0	0	0	-0.03	-0.01	0	0	0.04	0	0.0	0	0.02	0	0	0	0	0.0	0.0	-0.01	0	0	0	0	0.0	0.0	0.09	0	0	0.0	0.04	0	0	-0.02	0.0	0.0	0	0	0	0	-0.01	0.0	0	0	0	-0.01	0	0	0.02	0.01	0.0	-0.03	0	0	-0.0	0	-0.02	-0.01	0.0	0	0	0	0	0	0	0	0.0	0	0.0	0.0	0	-0.02	0	0	0.0	0	0	0	0.0	0.04	0.0	-0.05	0	0	0	0	0	0.02	0	0	0	-0.04	0	0	0	0	0	0.0	0.0	0.0	0	0	0	0.0	0	0	0.0	0	0	0	0	0	0	-0.01	-0.03	0	0	-0.03	0.0	0.0	0	0	0	0.0	0	0	0	0	0	0.0	0.0	-0.02	0.0	0	0	0	0	0	0.04	-0.05	0	0	0	0	0	0	0.0	0	0.0	0	-0.32	0.01	0	0	0	0.02	0	0	0.0	-0.0	0.01	0	0.01	0.0	0	0	0	0	0.0	0.0	0	0	0.01	1.0	-0.07	0.0	0.0	0.08	-0.04	0	0	0	0.03	1	0.0	-0.03	0.02	0	0	0.0	-0.04	0.0	0	-0.01	0.18	0	0.0	0.07	0	0.0	-0.09	0.18	0	-0.01	0.0	0	0	0	0.0	0	0.0	0	0	0.0	0	0	0	0	0	0.01	0	0.0	0	0	-0.05	0.0	0	0	-0.02	-0.06	0.01	0.0	0	0	0	0	-0.03	0	0.04	0.01	-0.01	0.03	0	0.18	3	0	0.0	0.02	0	0.0	0	0.02	0	0	0	0	0.01	0.02	0.0	0	0.01	0.01	0.0	0	0	-0.07	-0.01	-0.04	0.0	0	0	0.0	-0.03	0	0	0.0	0.0	0.0	0	0	9	0	0	0	0	0.01	0	0.05	0	0	0.0	0.0	3	0	0	0	0.02	-0.03	0.01	-0.04	0.0	0	0	-0.04	0.04	0	0	-0.04	0.18	0	-0.04	0	0	0	-0.02	0	0	0	0	0	0	0.02	0	0.04	0	0	-0.03	-0.08	0.0	0.0	0	-0.0	0.01	-0.03	-0.02	0	0	0	0	0	0	0	0.0	0	0.0	-0.02	0	0	0	-0.04	0.0	0	0	0.0	0	0	-0.06	-0.02	0.0	0.01	0.18	0	0	0.0	0	0.02	0	0	0.0	0	0	0	0	0.06	0.05	0.0	0.02	-0.0	-0.06	0	0	-0.06	0.0	0	0.03	0.0	0.04	0.0	0	0	0	0	0	0.0	0.0	0	0	0.0	0.02	0.0	0	0.0	0	0	0.01	0.05	0	0	0.04	0	0.0	0	-0.0	0	0.05	0	0.0	0	0	0	0	0	0	-0.01	0.11	0	0.02	0	0	0	0	-0.05	0.03	0	0.0	0.0	0	0	0	0.02	0	0	2	0	0	-0.04	0.06	-0.02	0	0.01	0.04	0	-0.01	0.0	0.0	0	0	0.0	0	-0.07	0.0	0.0	-0.01	0.01	0.01	0.0	0	-0.02	0	0.04	0	0	0	0.19
congenitally uncorrected transposition of the great arteries	0	0	0.0	0	0.0	0.02	0	0.04	0	0	0	0.02	0	0.0	0	0	0.03	0.0	0.0	0.01	0.0	0	0.0	0	0	0.0	0.05	0	0	0.04	0.08	0	0	0	0	0	0	0	46	0	-0.06	0	33.33	0.0	0.01	0	-0.03	0.01	-0.0	0.01	0.0	0	-0.02	-0.01	0	-0.08	0.0	0.05	0	0	0	1	0.02	-0.05	0.0	0	1	0	0	0	0	0	0	0.05	0	-0.01	0	0.0	0.01	0.0	0.0	0	0	0	0	0	-0.03	0	-0.02	0.08	0	0	0.0	0	0.03	0	0	0	0.0	-0.04	0	0.05	0.0	0.0	0	-0.01	0	0.0	0.0	0	0	0.0	0	-0.03	0.03	0.05	0	0.05	0	-0.04	0	0	0.0	0.0	0	0	0	-0.05	-0.06	0	0.0	0.05	0.0	0.0	-0.02	0	0	0.0	0	0	0	0.0	0	-0.02	0	0.04	-0.09	0	0	-0.03	0	0	0.0	0	-0.02	0	0.0	0.0	0	0	0.0	0	0	0.0	0	0	0.0	0.0	0	0	0	0.04	-0.03	0	0	0	0	0	0	0	0	0.0	0	0.0	-0.02	0.08	0	0	0	0.0	0	-0.02	0	-0.0	0	0.02	0	0	0.01	0.01	0.0	0	-0.03	0.0	0.0	0	0	0.0	-0.03	0	0	-0.04	0	0	0	0	0	0	0	0	0	0	200	-0.01	0	0	0	0.07	0.02	0	0.0	0	0.0	0.0	0	-0.02	0.03	0.0	0.0	0	0	3489	0	0	0	0.04	0	0	0.09	0.05	-0.07	0	0.05	0.0	-0.02	0	0	0	0	0.0	0	0	0.03	-0.01	0.04	1.0	0.0	0.09	0	0.01	0	0.0	0	0	0	-0.07	0.0	0	0	0	0.0	0	-0.04	0	-0.08	0.04	0	0	0	0.0	0	0	0.08	0.02	0	0	-0.02	0.0	0	0.03	0	0	0.0	0	0	0.03	0	0	0	0	0.0	0	0	0.0	0	0	-0.01	0	0	-0.01	-0.04	0	0.02	0	0	0.01	0	-0.01	0	0.0	0.0	0	0	0	0.0	0	0.0	0	0	0	0.0	0	0.0	0	0.0	-0.05	0	0	0.03	0.0	0	0	0	0	-0.03	3	-0.01	0.0	0	0	0	0.0	0.03	0.05	0	0.01	0	0.0	0.05	0	0.01	0	0	0.01	0.02	0	0	-0.02	0	0.05	0	0	0	0	0	0	0.06	0	0.03	0.0	0.0	-0.01	0.0	0	-0.04	0.0	0	0	0	0	0	0	0	0	-0.0	0	0	0	0	0	0	0.0	0	0.0	1	0	0	0.01	-0.01	0.0	0.01	0	-0.0	0	0.0	0	-0.01	0.03	-0.01	0	0.02	0	0	0.04	0.08	-0.06	0.0	0.0	0	0	0	0.05	0.0	0	0.0	0	0.0	0.01	0	0.04	0	-0.0	0	0	0	0	0	0	0.02	-0.01	0	0	0	0	0.06	0.0	0	0.0	0	0	0	-0.04	0.0	0	-0.03	0	0	0	0	0.0	0.0	0	-0.02	0.03	0.04	0.0	0.0	0	0.04	0	0	0	0.0	1	-0.02	0	0	0	0.01	0	0	0	0	-0.01	0.01	0	0	0	-0.01	-0.01	0	0.0	0.06	0	0	0	0.0	0.0	0	0	0	0	-0.02	0	-0.01	0	0.0	0	0.0	0.04	0.0	-0.03	0	0	0	0.0	-0.02	-0.0	0	0	0	0	0	0	0	0.0	0	0	0	0	0	0	0.0	-0.01	0	0	361	0	0	0	0.0	0	0	0	0.0	0.0	0.0	0	0	1	0	-0.01	0.0	0	0.0	-0.03	0	0	-0.03	0.05	0	0	0.0	0	0.0	0.0	0.01	0	0	0	0	0	0	0	0	-0.04	0	0	0.0	0	0	0	0	0	0.0	0	0.02	0.0	0.01	0	0.0	0	0.06	0	0.0	0	0	0	0	0	0.01	0.09	0	0	0.01	0	0	0	0.0	0.0	0	0	0	0	0.0	0	0.0	0	-0.02	0	0	-0.03	-0.02	-0.01	-0.06	0.0	0	0.07	0	-0.03	0	0.0	0	0	0.0	0.0	0	0.0	0.0	0.01	0.06	0	0	0.0	0	0.01	0.02	0.0	0	0.0	0.0	0	-0.06	0.0	0.03	-0.01	0.0	-0.04	0.0	0.08	0	0	0.02	0	0	0	0.0	-0.05	0.0	0	0.05	0	0	0.0	0	0.0	0.0	0	0.0	0	0.0	0.0	0	0	0	0	0	0.03	0	0	0	0	0.0	0.04	0.0	0	0.0	0	0	0	0	0.02	0	0.0	0	0	0	0.0	0.0	0	0	0	-0.03	0	0	0	0.0	0.0	0	0	0	0	0	0	0	-0.0	-0.04	0.0	0.0	0	0	-0.02	0.05	0.0	0	0	0.05	0.01	0.0	0	0.01	0	0.1	0.0	0.0	0.04	0.05	0	0.0	-0.06	0.0	0.0	0.05	0	0.0	0	0	0.0	0.03	-0.03	0	0.0	0.0	0	0	0.0	0.03	0	0.01	0	0.0	-0.02	0	0.0	0	0	-0.01	0	0.01	0	3	0	0.04	0.0	0	0.0	0	0.04	0.0	0	0.0	0.0	0.02	0.0	0	0.0	0	0	0	0	-0.04	0.01	0.05	0.0	0	0	0.0	0.0	0	0	0	-0.0	1	-0.02	0.05	2.91	0.11	0	0	0	0	0	0	0.0	0	0.05	-0.01	0	0.0	0	0.07	0.01	0.0	0	0.0	0	-0.02	0.0	0	0	-0.0	0.04	0.05	0	0.0	0	0	0.0	0.0	0	0	0	-0.01	0	0	0	0	0	0.0	0.0	0.0	0	0	0	0.01	0	0.01	0.0	0.0	0.0	-0.06	-0.06	0	0	0.0	0	0	0	-0.05	0.03	0.01	0	0	0.0	-0.01	0.0	0	0.0	0	0	0	0.0	-0.03	0.0	0	0	0	0	0	0.0	-0.01	6	0	0.03	0	0.0	-0.05	0	0	0.0	0	0.0	0.04	0.0	0	0	0	0	0	0	0	0	0	-0.02	0.03	-0.08	0	0	0.02	0.02	0.0	0	0	0	0	0	-0.01	0	0	0.0	0.0	0	0.0	0	0	0	-0.01	0.0	-0.07	0	0	0.06	0.0	0.0	0	0	-0.02	0.0	0.0	0.03	0	0	-0.02	0.0	0	0.04	0	0	0.0	0	0	0.0	-0.02	-0.01	0.0	0	-0.02	0.0	0.0	0.01	0.0	-0.03	0	0	0.01	0	0.02	0	0	0.03	0.02	0	0.03	0.0	0.0	0	0	0	0.0	0	0.05	0.0	0.09	0	0.1	0.0	0	-0.02	-0.09	1	0	0	0	0	0	0.02	0	0	0.01	0	0	0	0.04	0	-0.03	-0.0	0	0	0	0	0	0.0	0	0.0	0	0.0	0	0	0	0.0	0.0	0	-0.04	0.0	-0.02	0	-0.04	0.0	0	0	0	0	-0.06	-0.01	0.01	0.0	0	0	0.0	0	0	0	0	0	0	0	0	0	0	0.0	0	0	0	0	0	-0.08	0	0	0.03	0	-0.01	0.0	-0.02	0	0	-0.0	0.0	0	0	0.04	0.0	0.0	0	-0.02	0	0.0	0	0.03	0.0	0.0	0.0	-0.02	0.0	-0.05	-0.02	-0.03	0	0	-0.02	0	0	0	0	0	0	-0.04	0.07	-0.07	0.03	0.0	0	-0.02	0.0	0	0.0	0	0.0	0	-0.08	0.0	0.0	0	Orphanet	0.0	0	-0.0	-0.02	-0.03	0	0.03	0	0	0	0.0	1	16	0.0	0.0	0	1	0	-0.0	0	0	0	0	0	0	0.0	0	-0.01	-0.04	-0.02	-0.03	0	0.03	0	0	0	0.01	0	0.0	0	0	0.03	0	0	0	-0.0	0.0	0	-0.03	-0.06	0.01	-0.02	0	-0.03	-0.01	0	0.05	0	0.05	0	0.0	0.0	0	0.0	0.02	-0.01	0	0	-0.01	0	0	0	0	0	0.0	0.0	0	-0.01	1	0.0	0	0	0.01	0	0	0.0	0	0.06	-0.02	0	0	0	0	0.0	0.03	0.0	-0.01	-0.04	0.01	0.0	-0.02	-0.01	0	-0.03	0	0.06	1	0	0.0	0.0	0.01	0.0	-0.01	0	0	0	0	0	0.04	0	0	0	0	0.03	0.02	0.0	0.0	0	0	0.0	0	0.0	1	0	0.0	0	0	0	0.0	0	-0.0	0	0	0	0.0	0.01	0	0.0	0	0	0	0	0	0	0	0.04	0	0	0	0.0	0	0	0.04	0	0	-0.04	0	0.0	-0.06	0	-0.02	0.0	0	0	0	0	0	0	0.01	0.01	0.09	0.0	0.05	0.0	0.0	0.0	0.0	0	0.0	0	0	0.0	0	0	0	0	0	0	-0.03	0	0.03	0	0	0	0.03	-0.02	0	0.0	0	-0.03	0	0	0	0.0	0	0	-0.07	0	0.0	0.01	0	0	0.04	-0.05	0	0	0	0	0	0.0	0	0.02	0	-0.05	0	0	0	0.01	0.0	1.0	0	0.0	0	0	0.04	0	0.0	0	0	0.0	0	0.0	-0.0	1	0.0	-0.03	-0.06	0.0	0.0	0	-0.04	0	0.03	0	0.02	0.04	0	0	0	0	0.0	0.01	0	-0.05	0	0.0	0	0	0.0	0	0.0	0.06	0.0	0	0.0	-0.02	0	0.0	0.0	0	0	0	169.5	0	0	0	0.0	-0.03	0	0.0	-0.03	0.04	0	0	0	0	-0.02	-0.02	0	0	0	0	-0.02	0	0.0	0	0	0.03	0	0.01	0.02	0	0	0.0	0	-0.02	0	0.0	0.0	0	0	0	0	0	0	0.01	-0.03	0	0.0	0	0	0	0	-0.03	0	0	0	0	0.01	0.0	0	0	0	0	0	0.0	0.0	0.0	0	0	0	-0.0	0	0	0.05	0	0.0	-0.08	0.03	-0.01	0	-0.05	0	0.04	0.0	0	0	0	0	0	0	0.0	0	0	0	0	0.0	0	0	0	-0.03	0	0	0	0.0	0.0	0	0	0.0	0	0.0	0	0.05	-0.06	0.0	0	0	0.03	0.0	0.0	0.03	-0.07	0	0.0	0.0	0.0	0	0	-0.02	0.02	0	0	0.0	0.0	0	-0.02	0	0.01	0.02	-0.01	-0.03	0	0	0	0	0	0	0.02	-0.06	0	0	0	0	0	0.0	-0.02	0.0	-0.02	0.01	0	-0.05	97.09	0	0	0	0.0	-0.02	0.05	0	0	0.0	0.0	0	0.0	0.0	1	0	0	0	0	0	0.04	0	0.0	0	-0.06	0.02	0	0.07	0	0	0.02	0	-0.01	0	-0.0	0.04	0.01	0	0	-0.01	-0.01	-0.06	0	-0.02	-0.01	0	0.05	-0.01	0.0	0.06	0.01	0	0.04	0	-0.02	0	0	0	0	0	0	0	0	0	-0.02	0.0	0	201	0	0	0	0	0	0	0	1	0	0	0.01	0	0.02	0	-0.0	-0.02	0.0	0.03	0	0	-0.03	0	0	0	0	0.0	0.0	0	0	-0.08	0.0	0	0	0	0	-0.09	0	0.0	0	0	0	0.0	0.03	0	0	0.0	-0.05	0	0	0.05	0	-0.01	0.01	0	0.0	0.05	0.0	0	0	0	0	0	0	0	0	0	0.0	0	0.0	0	0	0	0.04	0.0	0	-0.06	0	-0.01	0	0.02	0.06	0.0	0	0	0.0	0.05	0	0.0	0.0	-0.02	0	0	0.06	0	0	0	-0.02	0.0	-0.05	0	0	0	0	-0.03	0	0.06	-0.03	0.04	0.04	0	0	0	0	0	0.03	-0.03	0	0.0	-0.01	0	0	0.0	0.0	0	0.0	0	0	-0.03	0	0	0	0	0	0.0	0	0	0.0	0	0	0	0.04	0	0	0	0	0	0	0	0.0	-0.05	0	-0.06	0	0	-0.0	0.0	-0.04	0	0	0	0	0.0	0	0.05	0.06	0	0	0	0	0	0	0	0.0	0	0.0	0	0	0.01	0	0.0	0	0.0	0	-0.02	0	0	0	0	0	0	0	0	0	0.01	0	0	-0.01	-0.05	0	0.0	0	0	-0.04	0	0.06	0	0	0.02	0.04	0	0	0	0	0.0	0	0.03	0	0	0.0	0.0	0.0	0.04	-0.04	0	0	-0.03	0	0.03	0	0.0	0.03	0	0	0	0	0	0	0	0	0.0	0	0	0.0	1	0	-0.02	0.0	0	0	0.0	0	0	0.0	0.0	-0.04	0.04	0.0	-0.04	0	0.02	-0.05	0	0	-0.06	0.06	0	0.03	-0.01	0	0	0	0.07	0.03	0	0.0	0	0.01	-0.03	0.03	0	0	0.0	0	0	0	0	0	0	0	0	-0.03	0	-0.0	0	0	0.0	0	0.0	0.0	0	0	0	0	0.0	0.0	0	0	0.02	0.0	0	-0.01	0	0.01	0	0	0	0.0	0.03	0.03	0.04	-0.01	0.0	0	0	200	0.0	0	0.0	-0.05	0.0	-0.03	0	0	-0.0	0	0	0	0	0	0	0	0	0	0	0	0	0	0.04	0	0	-0.02	0.01	0.0	0	0	0.0	0	0	0	0	0.0	0	0	0	0.0	0	0.0	0.0	0	0.01	0.05	-0.02	0	0	0	0.01	0	0	0	0	-0.12	0.0	0	0	0	0	0	0	0.01	-0.05	0.0	0	-0.05	0.02	0.0	0.03	0.0	0	0.0	1	-0.03	0.0	-0.02	-0.06	0.0	0	-0.05	0	0	0	0.01	0	0	0	0	-0.05	0	0	0	-0.07	-0.02	0	0.0	1	0.01	0.05	0.0	0.08	0	0	0	0	0.0	0.0	0	0	0.0	-0.0	0.0	0	0.01	0.01	0.0	0	0	0	0	-0.06	0	0	0	0	0	0.0	-0.02	0	0	-0.04	-0.03	0	0	0.0	-0.0	0.0	0.01	0.0	0	0	0.07	0	0.0	0	0	0	1	0	0.0	0	0	0	0.0	-0.06	0	0	0	0.0	0.0	0	0	-0.01	0	0	0	-0.02	0.0	-0.08	0.04	-0.01	0.0	0	0	0.0	-0.01	0.0	0	0	0	0.0	0.01	0.0	0	0	0	0.0	0	0.0	0.01	0.0	0	0	0	0	0	0	0	0.0	0	0.0	0	0.0	1	0	0	0.0	0	0	0.0	0	0.0	0	0	0	0.07	-0.0	0	0	0.02	-0.02	0	-0.02	0	0	0	0	-0.02	0.01	0	0.02	0	-0.02	-0.01	0	0.0	0	0.02	0.0	0	0	0	0	0	0.0	0	0	0	0	0	0.0	1	0	0.0	0	0	0.06	0	-0.07	0	0	0	0	0	0	0	0	0	0	-0.01	0	0	0.0	0	0.0	0	0	0	0	0	0	0.01	0.0	0.0	-0.02	0	0	0	0.01	0.0	0.0	0	0	-0.02	0	-0.04	0.01	0.0	0.0	0	0.0	0.0	0	0.0	0	-0.01	0.02	0	0	0	0	0.0	0.0	0.02	0	0.0	0	0.0	0	0	0	0	0	-0.01	0.05	0.0	0.0	0	0.0	-0.01	0	0	0	0	0	0	0	0	-0.04	0.01	0	0	0	0	0.0	0.04	0	0	0	0	0	6	0.0	0	0	-0.01	0.0	-0.02	0	0.0	0.03	0	0.02	0	0	0	0.05	0.02	0	-0.02	0	0	0	-0.0	0.0	0.0	0	0	0.0	0	0	0	0	0	0	0	0	0	0	0	0	0	0	0.0	0.05	0.04	0	0	0	0	-0.03	-0.03	0	0	-0.04	0.0	0	0.04	0.0	0	0	206	-0.01	0	0	0	0	-0.06	0.0	0	0	0	-0.02	-0.06	0.0	0	0	-0.07	0	206	0	-0.03	0	0	0	0.04	0	0.0	0	0	0	-0.02	0	0	0	0.0	0	0	0	0.0	0	0	0	0	0.0	0	0	0.0	-0.05	0	0	0.04	-0.05	0.0	0	0	0.02	0	0	0	0	0.0	0	0.0	-0.0	-0.06	1.75	0	0	0.02	0.0	0	0.0	0	0	0	0	0.0	1	0.03	0	0.04	0	0	0	0	0	-0.01	0	0	0	0	0	0.03	0	-0.04	0	0	0	0.0	0.62	-0.05	0.0	0	0	0	0	0	0	0	0.0	0.0	-0.04	0	0.0	-0.01	0.0	0.01	0.03	-0.02	0.07	0.0	0	0	0	0	0.0	0.02	0.0	0.0	0	0.0	0	0	0.07	0	0.0	0	0.0	0.0	0	0	0	0.0	0.02	0	0	-0.01	0	0.0	0	-0.01	0	0	0	0	0.0	0.0	-0.04	0	0	0	0	-0.05	0.06	0.0	0	0	0.0	-0.02	0	0	-0.02	0.0	0.0	0	0	0	0	-0.0	0.0	0	0	0	0.09	0	0	0.03	-0.0	0.0	0.03	0	0	-0.02	0	0.0	0.03	0.0	0	0	0	0	0	0	0	0.0	0	0.04	0.0	0	-0.03	0	0	0.0	0	0	0	0.0	-0.09	0.0	0.03	0	0	0	0	0	-0.03	0	0	0	-0.01	0	0	0	0	0	0.0	0.0	0.0	1	0	1	0.0	0	0	0.0	0	0	0	0	1	0	-0.01	-0.02	0	0	-0.01	0.03	0.04	0	0	0	0.0	0	0	0	0	0	0.0	0.0	0.05	0.0	0	0	0	0	0	-0.02	-0.06	0	0	0	0	0	0	0.0	0	0.0	0	-0.32	0.04	0	0	0	0.02	0	0	0.0	-0.03	0.02	0	0.03	0.0	0	0	0	0	0.0	0.0	0	0	-0.06	0.0	0.03	0.0	0.0	-0.05	0.02	0	0	0	-0.02	5	0.05	-0.07	-0.03	0	0	0.0	-0.03	0.0	0	0.01	0.0	0	0.0	0.03	0	0.0	-0.01	0.0	0	0.04	0.0	0	0	0	0.0	0	0.0	0	0	0.0	0	0	0	0	0	0.05	0	0.02	0	0	0.01	0.0	0	0	-0.03	0.02	-0.01	0.0	0	0	0	0	0.01	0	-0.02	-0.06	0.02	-0.03	0	0.0	6	0	0.0	-0.01	0	0.0	0	-0.02	0	0	0	0	0.02	-0.02	0.0	0	0.02	0.06	0.0	0	0	-0.05	-0.03	0.04	0.0	0	0	0.0	0.05	0	0	0.0	0.0	0.0	0	1	3	0	0	0	0	0.04	0	0.03	0	0	0.0	0.0	0	1	0	0	0.03	-0.03	0.01	-0.04	0.0	0	0	0.08	0.01	0	0	0.01	0.0	0	-0.04	0	0	0	0.04	0	0	0	0	0	0	0.04	0	-0.01	0	0	-0.02	-0.04	0.0	0.0	0	-0.03	-0.04	-0.04	-0.03	0	0	0	0	0	0	0	0.0	0	-0.05	-0.01	0	0	1	-0.0	0.0	0	0	0.0	0	0	0.02	0.05	0.0	-0.03	0.0	0	0	0.0	0	0.04	0	0	0.0	0	0	0	0	0.09	-0.03	0.05	-0.03	-0.04	0.07	0	0	0.01	0.0	0	0.0	0.0	-0.01	0.04	0	0	0	0	0	0.0	-0.06	0	0	0.0	-0.05	0.0	0	0.0	0	0	-0.04	0.03	0	0	0.02	0	0.0	0	0.04	0	-0.03	0	0.0	0	0	0	0	0	0	-0.02	0.03	0	0.03	0	0	0	0	-0.02	0.04	0	0.0	0.0	0	0	0	-0.02	0	0	2	0	0	-0.0	-0.0	-0.03	0	0.01	-0.03	0	0.0	0.0	0.0	0	0	0.0	0	0.02	0.0	0.0	-0.07	0.02	0.08	0.05	0	-0.02	0	0.05	0	0	0	0.19
congenital vertebral-cardiac-renal anomalies syndrome	0	0	0.0	0	0.0	-0.04	0	0.05	0	0	0	-0.01	0	0.0	0	0	0.09	0.0	0.0	0.05	0.0	0	0.03	0	0	0.0	0.04	0	0	-0.03	-0.01	0	0	0	0	0	0	0	0	0	-0.01	0	0.0	0.07	0.0	0	0.02	-0.0	-0.0	-0.02	0.0	0	-0.02	-0.07	0	-0.08	0.0	0.06	0	0	0	1	0.06	-0.08	0.0	0	0	0	0	0	0	0	0	0.0	0	-0.0	0	0.0	-0.01	0.0	0.0	0	0	0	0	0	-0.04	0	-0.06	0.01	0	0	0.0	0	0.03	0	0	0	0.0	-0.06	0	-0.02	0.0	0.0	0	0.03	0	0.0	0.0	0	0	0.0	0	0.0	0.03	0.01	0	0.0	0	0.02	0	0	0.0	0.0	0	0	0	0.01	-0.02	0	0.0	0.02	-0.03	0.0	0.07	0	0	0.0	0	0	0	0.0	0	-0.06	0	-0.01	-0.04	0	0	0.03	0	0	0.0	0	0.03	0	0.0	0.06	0	0	0.0	0	0	0.0	0	0	0.0	0.0	0	0	0	0.01	-0.0	0	0	0	0	0	0	0	0	0.0	0	0.0	-0.04	-0.03	0	0	0	0.0	0	0.06	0	-0.03	0	0.04	0	0	0.02	-0.06	0.0	0	-0.04	0.0	0.0	0	0	0.0	-0.02	0	0	0.04	0	0	0	0	0	0	0	0	0	0	0	0.04	0	0	0	-0.04	-0.06	0	0.0	0	0.0	0.0	0	0.0	0.0	0.05	0.0	0	0	0	0	0	0	0.03	0	0	0.04	0.06	0.01	0	0.08	0.0	0.01	0	0	0	0	0.0	0	0	1.0	-0.04	0.01	0.0	0.0	0.08	0	-0.0	0	0.0	0	0	0	-0.01	0.0	0	0	0	0.0	0	0.03	0	0.01	0.0	0	0	0	0.0	0	0	0.0	0.05	0	0	0.01	0.0	0	0.04	0	0	0.0	0	0	0.09	0	0	0	0	0.0	0	0	0.0	0	0	-0.0	0	0	-0.04	-0.06	0	-0.0	0	0	0.03	0	-0.03	0	0.0	0.0	0	0	0	0.0	0	0.0	0	0	0	0.0	0	0.0	0	0.0	-0.02	0	0	-0.03	0.0	0	0	0	0	-0.06	19	-0.02	0.0	0	0	0	0.0	-0.01	0.0	0	-0.01	0	0.0	0.02	0	-0.0	0	0	0.01	-0.01	0	0	-0.03	0	0.05	0	0	0	0	0	0	0.02	0	0.04	0.0	0.0	0.01	0.0	0	0.01	0.0	0	0	0	0	0	0	0	0	0.04	0	0	0	0	0	0	0.0	0	0.0	0	0	0	-0.04	0.01	0.0	-0.03	0	-0.03	0	0.0	0	0.05	0.04	0.01	0	0.03	0	0	0.02	0.04	0.02	0.0	0.0	0	0	0	0.05	0.0	0	0.0	0	0.0	0.01	0	-0.02	0	-0.04	0	0	0	0	0	0	0.03	0.05	0	0	0	0	-0.04	0.0	0	0.08	0	0	0	-0.01	0.0	0	-0.04	0	0	0	0	0.0	0.0	0	0.03	0.0	-0.02	0.0	0.0	0	0.0	0	0	0	0.0	0	0.01	0	0	0	-0.05	0	0	0	0	0.01	0.0	0	0	0	-0.06	-0.04	0	0.0	0.0	0	0	0	0.0	0.0	0	0	0	0	-0.02	0	0.09	0	0.0	0	0.0	0.03	0.0	-0.0	0	0	0	0.0	-0.02	0.03	0	0	0	0	0	0	0	0.0	0	0	0	0	0	0	0.0	-0.03	0	0	25	0	0	0	0.0	0	0	0	0.0	0.0	0.0	0	0	0	0	-0.05	0.0	0	0.0	-0.03	0	0	-0.03	0.04	0	0	0.0	0	0.0	0.0	-0.0	0	0	0	0	0	0	0	0	0.01	0	0	0.0	0	0	0	0	0	0.0	0	0.04	0.0	0.01	0	0.0	0	-0.02	0	0.0	0	0	0	0	0	0.02	0.01	0	0	0.05	0	0	0	0.0	0.0	0	0	0	0	0.0	0	0.04	0	-0.06	0	0	0.01	0.01	0.01	0.0	0.0	0	0.08	0	0.01	0	0.0	0	0	0.0	0.0	0	0.0	0.0	0.01	0.05	0	0	0.0	0	-0.01	0.04	0.0	0	0.01	0.0	0	-0.1	0.0	-0.02	0.06	0.0	0.01	0.0	0.04	0	0	-0.02	0	0	0	0.0	-0.02	0.0	0	0.0	0	0	0.0	0	0.0	0.0	0	0.0	0	0.0	0.0	0	0	0	0	0	0.0	0	0	0	0	0.0	-0.01	0.0	0	0.0	0	0	0	0	0.03	0	0.0	0	0	0	0.0	0.0	0	0	0	-0.0	0	0	0	0.0	0.0	0	0	0	0	0	0	0	0.01	-0.03	0.0	0.0	0	0	-0.04	-0.0	0.0	0	0	-0.0	0.04	0.0	0	-0.01	0	0.04	0.0	0.0	-0.05	0.0	0	0.01	0.01	0.0	0.0	0.0	0	0.0	0	0	0.0	0.02	-0.1	0	0.0	0.0	0	0	0.0	0.1	0	-0.04	0	0.0	0.01	0	0.0	0	0	-0.01	0	0.02	0	25	0	0.0	0.0	0	0.0	0	-0.06	0.0	0	0.0	0.0	-0.01	0.0	0	0.0	0	0	0	0	0.06	-0.0	0.03	0.0	0	0	0.0	0.0	0	0	0	0.01	0	-0.04	-0.03	100.0	-0.02	0	0	0	0	0	0	0.0	0	0.0	0.0	0	0.0	0	-0.0	0.04	0.0	0	0.0	0	0.01	0.0	0	0	-0.01	0.0	0.0	0	0.0	0	0	0.04	0.0	0	0	0	-0.0	0	0	0	0	0	0.0	0.0	0.0	0	0	0	-0.03	0	0.03	0.0	0.0	0.0	-0.04	-0.05	0	0	0.0	0	0	0	-0.0	0.0	0.0	0	0	0.0	-0.03	0.0	0	0.0	0	0	0	0.0	-0.01	0.0	0	0	0	0	0	0.0	0.02	6	0	-0.02	0	0.0	-0.03	0	0	0.0	0	0.0	-0.05	0.0	0	0	0	0	0	0	0	0	0	-0.02	-0.0	0.02	0	0	-0.0	0.04	0.0	0	0	0	0	0	0.01	0	0	0.0	0.0	0	0.0	0	0	0	0.03	0.0	-0.04	0	0	0.03	0.0	0.0	0	0	-0.0	0.0	0.0	-0.0	0	0	0.04	0.0	0	0.05	0	0	0.0	0	0	0.0	0.01	-0.01	0.0	0	-0.01	0.0	0.0	0.0	-0.04	-0.01	0	0	-0.03	0	0.01	0	0	0.02	-0.03	0	0.03	0.0	0.0	0	0	0	0.0	0	-0.02	0.0	0.07	0	0.01	0.0	0	-0.03	0.03	0	0	0	0	0	0	0.04	0	0	-0.06	0	0	0	-0.01	0	-0.05	-0.01	0	0	0	0	0	0.0	0	0.0	0	0.0	0	0	0	0.0	0.0	0	-0.03	0.0	-0.02	0	0.02	0.0	0	0	0	0	-0.01	-0.01	-0.04	0.0	0	0	0.0	0	0	0	0	0	0	0	0	0	0	0.0	0	0	0	0	0	-0.06	0	0	0.0	0	0.03	0.0	-0.03	0	0	0.01	0.0	0	0	0.09	0.0	0.0	0	0.02	0	0.0	0	0.09	0.0	0.0	0.0	0.02	0.0	0.02	0.05	0.01	0	0	0.02	0	0	0	0	0	0	0.03	-0.01	0.02	-0.01	0.0	0	-0.02	0.0	0	0.0	0	0.0	0	-0.06	0.0	0.0	0	MONDO	0.0	0	-0.01	-0.03	-0.03	0	0.0	0	0	0	0.0	0	61	0.0	0.0	0	0	0	-0.01	0	0	0	0	0	0	0.0	0	-0.01	-0.02	-0.01	0.0	0	-0.02	0	0	0	-0.02	0	0.0	0	0	0.02	0	0	0	-0.01	0.0	0	0.02	-0.06	-0.04	-0.01	0	0.01	-0.05	0	0.01	0	0.0	0	0.0	0.0	0	0.0	0.05	-0.05	0	0	0.08	0	0	0	0	0	0.0	0.0	0	-0.04	0	0.0	0	0	0.01	0	0	0.0	0	0.01	0.0	0	0	0	0	0.0	0.0	0.0	-0.01	-0.04	0.04	0.0	-0.03	-0.02	0	0.01	0	-0.04	0	0	0.0	0.0	0.09	0.0	-0.01	0	0	0	0	0	0.03	0	0	0	0	-0.0	0.05	0.0	0.0	0	0	0.0	0	0.0	0	0	0.0	0	0	0	0.0	0	0.04	0	0	0	0.0	0.01	0	0.0	0	0	0	0	0	0	0	0.04	0	0	0	0.0	0	0	-0.07	0	0	-0.04	0	0.0	-0.05	0	0.02	0.0	0	0	0	0	0	0	0.04	0.03	-0.0	0.0	0.05	0.0	0.0	0.0	0.0	0	0.0	0	0	0.0	0	0	0	0	0	0	-0.05	0	-0.02	0	0	0	0.04	-0.01	0	0.0	0	0.0	0	0	0	-0.05	0	0	-0.03	0	-0.01	-0.04	0	0	0.0	-0.03	0	0	0	0	0	0.0	0	0.01	0	-0.04	0	0	0	0.05	0.0	1.0	0	0.0	0	0	0.03	0	0.0	0	0	0.24	0	0.0	0.03	0	0.0	0.0	0.02	0.0	0.0	0	-0.02	0	-0.01	0	0.0	0.03	0	0	0	0	0.0	0.02	0	-0.04	0	0.0	0	0	0.0	0	0.0	-0.04	0.0	0	0.0	-0.03	0	0.0	0.0	0	0	0	0.0	0	0	0	0.0	-0.02	0	0.0	0.04	0.0	0	0	0	0	-0.03	-0.04	0	0	0	0	-0.01	0	0.0	0	0	-0.05	0	0.01	-0.02	0	0	0.04	0	0.09	0	0.0	0.0	0	0	0	0	0	0	-0.03	0.01	0	0.0	0	0	0	0	-0.03	0	0	0	0	0.0	0.0	0	0	0	0	0	0.0	0.0	0.0	0	0	0	-0.1	0	0	-0.0	0	0.0	-0.03	-0.01	-0.05	0	-0.02	0	0.04	0.0	0	0	0	0	0	0	0.0	0	0	0	0	0.0	0	0	0	0.04	0	0	0	0.0	0.0	0	0	0.0	0	0.0	0	-0.03	-0.0	0.0	0	0	0.06	0.0	0.0	-0.03	0.0	0	-0.04	0.0	-0.0	0	0	-0.0	-0.02	0	0	0.0	0.0	0	0.01	0	0.01	-0.01	-0.06	-0.02	0	0	0	0	0	0	0.06	-0.03	0	0	0	0	0	0.0	0.03	0.0	0.03	-0.03	0	-0.02	0.0	0	0	0	0.01	0.07	-0.03	0	0	0.0	0.0	0	0.0	0.0	0	0	0	0	0	0	-0.04	0	0.0	0	-0.0	0.0	0	0.04	0	0	-0.0	0	-0.03	0	-0.05	0.0	0.08	0	0	0.01	-0.01	0.05	0	-0.07	-0.0	0	0.03	0.03	0.0	0.06	0.05	0	0.02	0	0.01	0	0	0	0	0	0	0	0	0	-0.0	0.0	0	3	0	0	0	0	0	0	0	0	0	0	0.0	0	-0.02	1	-0.02	-0.02	0.02	0.03	0	0	-0.0	0	0	0	0	0.0	0.0	0	0	-0.07	0.0	0	0	0	0	0.01	0	0.0	0	0	0	0.0	-0.0	0	0	0.0	-0.05	0	0	0.04	0	-0.01	0.01	0	0.0	0.03	0.01	0	0	0	0	0	0	0	0	0	0.0	0	0.0	0	0	0	-0.02	0.0	0	-0.05	0	0.04	0	0.06	0.03	0.0	0	0	0.0	-0.0	0	0.0	0.0	0.01	0	0	0.05	0	0	0	-0.02	0.0	-0.02	0	0	0	0	-0.02	0	-0.03	-0.04	0.0	-0.07	0	0	0	0	0	0.01	0.03	0	0.0	-0.04	0	0	0.0	-0.07	0	0.0	0	0	0.02	0	0	0	0	0	0.0	0	0	0.0	0	0	0	0.03	0	0	0	0	0	0	0	0.0	-0.03	0	-0.05	0	0	-0.01	-0.03	0.08	0	0	0	0	0.0	0	0.04	0.03	0	0	0	0	0	0	0	0.0	0	0.0	0	0	0.09	0	0.0	0	0.0	0	0.05	0	0	0	0	0	0	0	0	0	0.01	0	0	-0.01	-0.03	0	0.0	0	0	0.01	0	-0.0	0	0	0.0	-0.04	0	0	0	0	0.0	0	-0.03	0	0	0.0	0.0	0.0	0.05	-0.1	0	0	-0.02	0	-0.04	0	0.0	-0.01	0	0	0	0	0	0	0	0	0.0	0	0	0.0	0	0	-0.01	0.0	0	0	0.0	0	0	0.0	0.0	-0.02	0.04	0.04	-0.06	0	0.01	-0.03	0	0	0.05	0.07	0	-0.01	0.03	0	0	0	0.0	-0.03	0	0.0	0	0.01	-0.0	0.0	0	0	0.0	0	0	0	0	0	0	0	0	-0.04	0	0.0	0	0	0.0	0	0.0	0.0	0	0	0	0	0.0	0.0	0	0	-0.01	0.0	0	0.03	0	0.09	0	0	0	0.01	0.03	0.02	0.0	-0.02	0.0	0	0	6	0.0	0	0.0	0.02	0.0	-0.03	0	0	0.02	0	0	0	0	0	0	0	0	0	0	0	0	0	-0.0	0	0	0.05	0.05	0.0	0	0	0.0	0	0	0	0	0.0	0	0	0	0.0	0	0.0	0.0	0	0.03	0.0	-0.03	0	0	0	0.01	0	0	0	0	-0.05	0.0	0	0	0	0	0	0	-0.01	0.01	0.0	0	-0.02	0.03	0.0	-0.02	0.0	0	0.0	0	-0.07	0.0	-0.06	0.03	0.0	0	-0.01	0	0	0	-0.01	0	0	0	0	0.01	0	0	0	-0.05	-0.05	0	0.0	0	-0.01	0.6	0.0	-0.04	0	0	0	0	0.0	0.0	0	0	0.0	0.02	0.0	0	0.04	-0.01	0.0	0	0	0	0	0.03	0	0	0	0	0	0.0	-0.02	0	0	-0.03	0.02	0	0	0.0	0.04	0.0	0.02	0.0	0	0	0.04	0	0.0	0	0	0	0	0	0.0	0	0	0	0.0	0.07	0	0	0	0.0	0.0	0	0	0.05	0	0	0	-0.02	0.0	-0.01	-0.03	-0.04	0.0	0	0	0.0	0.02	0.0	0	0	0	0.0	0.06	0.0	0	0	0	0.0	0	0.0	0.03	0.0	0	0	0	0	0	0	0	0.0	0	0.0	0	0.0	0	0	0	0.0	0	0	0.0	0	0.0	0	0	0	-0.03	0.01	0	0	-0.05	0.04	0	0.05	0	0	0	0	-0.03	-0.03	0	0.03	0	-0.03	-0.04	0	0.0	0	-0.03	0.0	0	0	0	0	0	0.0	0	0	0	0	0	0.0	0	0	0.0	0	0	-0.05	0	-0.06	0	0	0	0	0	0	0	0	0	0	-0.03	0	0	0.0	0	0.0	0	0	0	0	0	0	0.06	0.0	0.0	-0.03	0	0	0	0.08	0.0	0.0	0	0	-0.02	0	-0.04	0.02	-0.01	0.0	0	-0.04	0.0	0	0.0	0	-0.0	0.03	6	0	0	0	0.0	0.0	-0.05	0	0.0	0	0.0	0	0	0	0	0	-0.09	-0.01	0.0	0.0	0	0.0	-0.02	0	0	0	0	0	0	0	0	-0.02	-0.09	0	0	0	0	0.0	0.03	0	0	0	0	0	2	0.03	0	0	0.01	0.0	-0.01	0	0.0	0.0	0	0.03	0	0	0	0.01	-0.01	0	0.01	0	0	0	-0.03	0.0	0.0	0	0	0.0	0	0	0	0	0	0	0	0	0	0	0	0	0	0	0.0	0.02	-0.01	0	0	0	0	-0.01	0.03	0	0	-0.05	0.0	0	0.0	0.0	0	0	6	-0.02	0	0	0	0	-0.03	0.0	0	0	0	-0.01	0.03	0.0	0	0	-0.03	0	6	0	0.03	0	0	0	0.05	0	0.0	0	0	0	-0.05	0	0	0	0.0	0	0	0	0.0	0	0	0	0	0.0	0	0	0.0	-0.08	0	0	0.01	-0.02	0.0	0	0	-0.01	0	0	0	0	0.0	0	0.0	0.01	-0.03	4.17	0	0	0.0	-0.06	0	0.0	0	0	0	0	0.0	0	-0.01	0	0.02	0	0	0	0	0	-0.01	0	0	0	0	0	0.06	0	0.0	0	0	0	0.0	0.61	-0.06	0.0	0	0	0	0	0	0	0	0.08	0.0	-0.01	0	0.0	-0.04	0.0	-0.03	-0.0	-0.0	-0.01	0.0	0	0	0	0	0.0	0.06	0.0	0.0	0	0.0	0	0	-0.04	0	0.0	0	0.0	0.0	0	0	0	0.06	0.02	0	0	-0.04	0	0.0	0	-0.03	0	0	0	0	0.0	0.0	-0.06	0	0	0	0	-0.02	0.0	-0.05	0	0	0.0	-0.02	0	0	0.03	0.0	0.0	0	0	0	0	0.05	0.0	0	0	0	0.0	0	0	0.03	-0.1	0.0	-0.04	0	0	-0.01	0	0.04	0.05	0.0	0	0	0	0	0	0	0	0.0	0	0.04	0.0	0	0.0	0	0	0.0	0	0	0	0.0	0.04	0.0	0.0	0	0	0	0	0	0.02	0	0	0	-0.02	0	0	0	0	0	0.0	0.0	0.0	0	0	0	0.0	0	0	0.0	0	0	0	0	0	0	0.03	-0.04	0	0	-0.05	0.0	0.0	0	0	0	0.0	0	0	0	0	0	0.0	0.0	-0.03	0.0	0	0	0	0	0	-0.01	-0.03	0	0	0	0	0	0	0.0	0	0.0	0	-0.3	0.06	0	0	0	-0.01	0	0	0.0	0.06	0.01	0	-0.09	0.0	0	0	0	0	0.0	0.0	0	0	-0.07	0.0	-0.03	0.0	0.0	-0.08	-0.01	0	0	0	-0.05	1	0.0	0.03	-0.06	0	0	0.0	-0.07	0.0	0	-0.05	0.0	0	0.0	-0.02	0	0.0	0.07	0.0	0	-0.01	0.0	0	0	0	0.0	0	0.0	0	0	0.0	0	0	0	0	0	-0.02	0	0.04	0	0	0.01	0.0	0	0	0.02	-0.02	0.06	0.0	0	0	0	0	-0.01	0	0.0	0.03	0.04	-0.07	0	0.0	6	0	0.0	0.03	0	0.0	0	0.02	0	0	0	0	-0.03	-0.04	0.0	0	0.02	0.04	0.0	0	0	0.02	-0.02	-0.01	0.0	0	0	0.0	0.03	0	0	0.0	0.0	0.0	0	0	5	0	0	0	0	-0.02	0	0.05	0	0	0.0	0.0	0	0	0	0	0.03	-0.05	-0.01	0.04	0.0	0	0	0.04	0.0	0	0	-0.0	0.0	0	-0.08	0	0	0	0.02	0	0	0	0	0	0	0.03	0	0.08	0	0	-0.07	0.01	0.0	0.0	0	0.01	0.01	-0.05	-0.04	0	0	0	0	0	0	0	0.0	0	0.01	0.03	0	0	0	0.04	0.0	0	0	0.0	0	0	0.04	0.04	0.0	-0.04	0.0	0	0	0.0	0	-0.01	0	0	0.0	0	0	0	0	0.06	0.0	0.0	0.01	0.02	-0.01	0	0	-0.05	0.0	0	-0.02	0.0	0.03	0.0	0	0	0	0	0	0.0	-0.01	0	0	0.0	0.01	0.0	0	0.0	0	0	0.01	-0.04	0	0	-0.0	0	0.0	0	0.03	0	-0.06	0	0.0	0	0	0	0	0	0	0.05	-0.06	0	0.03	0	0	0	0	0.01	-0.04	0	0.0	0.0	0	0	0	-0.01	0	0	1	0	0	0.01	-0.01	0.02	0	-0.0	0.01	0	0.01	0.0	0.0	0	0	0.0	0	0.05	0.0	0.0	-0.0	0.01	0.03	0.0	0	0.0	0	0.04	0	0	0	0.19
patterned macular dystrophy	0	0	0.0	0	0.0	0.03	0	-0.01	0	0	0	0.0	0	0.0	0	0	-0.02	0.0	0.0	0.02	0.0	0	0.02	0	0	0.0	-0.02	0	0	0.01	-0.01	0	0	0	0	0	0	0	28	0	-0.01	0	0.0	0.05	-0.0	0	0.02	0.03	0.02	-0.01	0.0	0	0.01	-0.01	0	0.02	0.0	0.04	0	0	0	1	0.01	0.04	0.0	0	1	0	0	0	0	0	0	0.0	0	0.02	0	0.0	0.02	0.0	0.0	0	0	0	0	0	0.01	0	-0.02	-0.04	0	0	0.0	0	0.02	0	0	0	0.0	-0.01	0	-0.01	0.0	0.0	0	-0.04	0	0.0	0.0	0	0	0.0	0	0.03	0.01	-0.01	0	-0.02	0	0.03	0	0	0.0	0.0	0	0	0	0.04	-0.01	0	0.0	0.08	-0.03	0.0	0.02	0	0	0.0	0	0	0	0.0	0	-0.01	0	0.07	-0.03	1	0	0.04	0	0	0.0	0	0.01	0	0.0	0.01	0	0	0.0	0	0	0.0	0	0	0.0	0.0	0	0	0	-0.0	0.01	0	0	0	0	0	0	0	0	0.0	0	0.0	-0.01	-0.05	0	0	0	0.0	0	0.02	0	0.01	0	0.06	0	0	-0.05	0.01	0.0	0	-0.05	0.0	0.0	0	0	0.0	-0.0	0	0	0.03	0	0	0	0	0	0	0	0	0	0	0	0.01	0	0	0	0.01	-0.01	0	0.0	0	0.0	0.0	0	0.01	-0.04	0.01	0.0	0	0	3489	0	0	0	-0.03	0	0	-0.05	-0.01	0.01	0	-0.02	0.0	-0.03	0	0	0	1	0.0	0	0	1.0	0.08	-0.0	0.0	0.0	-0.05	0	-0.04	0	0.0	0	0	0	-0.1	0.0	0	0	0	0.0	0	-0.0	0	-0.01	0.0	0	0	0	0.0	0	0	0.0	0.05	0	0	0.02	0.0	0	0.04	0	0	0.0	0	0	-0.0	0	0	0	0	0.0	0	0	0.0	0	0	-0.07	0	0	0.02	-0.04	0	0.0	0	0	0.06	0	-0.04	0	0.0	0.0	0	0	0	0.0	0	0.0	0	0	0	0.0	0	0.0	0	0.03	-0.06	0	0	-0.01	0.0	0	0	0	0	0.05	14	0.0	0.0	0	0	0	0.0	0.06	0.01	0	0.04	0	0.0	-0.01	0	0.0	0	0	-0.0	-0.03	0	0	-0.07	0	-0.01	0	0	0	0	0	0	0.08	0	0.01	0.0	0.0	-0.0	0.0	0	0.03	0.0	0	0	0	0	0	0	0	0	-0.02	0	0	0	0	0	0	0.0	0	0.0	0	0	0	0.01	-0.02	0.0	-0.02	0	0.03	0	0.0	0	0.07	-0.0	0.03	0	0.02	0	0	-0.03	-0.05	-0.02	0.0	0.0	0	0	0	-0.03	0.0	0	0.0	0	0.0	-0.01	0	-0.04	0	0.01	0	0	0	0	0	0	-0.06	-0.1	0	0	0	0	0.01	0.0	0	0.0	0	0	0	0.06	0.0	0	0.01	0	0	0	0	0.0	0.0	0	0.05	0.0	-0.03	0.0	0.0	0	0.0	0	0	0	0.0	0	-0.02	0	0	0	-0.02	0	0	0	0	-0.04	0.0	0	0	0	-0.02	-0.07	0	0.0	0.0	0	0	0	0.0	0.0	0	0	0	0	-0.08	0	-0.05	0	0.0	0	0.0	0.02	0.0	-0.0	0	0	0	0.0	0.04	0.03	0	0	0	0	0	0	0	0.0	0	0	0	0	0	0	0.0	0.04	0	0	32	0	0	0	0.0	0	0	0	0.0	0.0	0.0	0	0	0	0	-0.02	0.0	1	0.0	0.0	0	0	0.01	0.04	0	0	0.0	0	0.0	0.0	0.02	0	0	0	0	0	0	0	0	-0.03	0	0	0.0	0	0	0	0	0	0.0	0	-0.05	0.0	-0.05	0	0.0	0	-0.02	0	0.0	0	0	0	0	0	-0.03	0.06	0	0	0.0	0	0	0	0.0	0.0	0	0	0	0	0.0	0	0.02	0	0.04	0	0	0.01	0.05	-0.01	-0.01	0.0	0	-0.03	0	-0.04	0	0.0	0	0	0.0	0.0	0	0.0	0.0	0.0	0.0	0	0	0.0	0	0.01	-0.01	0.0	0	-0.01	0.0	0	-0.0	0.0	-0.06	-0.04	0.0	-0.06	0.0	-0.04	0	0	-0.04	0	0	0	0.0	0.02	0.0	0	0.0	0	0	0.0	0	0.0	0.0	0	0.0	0	0.0	0.0	0	0	0	0	0	0.0	0	0	0	0	0.0	0.01	0.0	0	0.0	0	0	0	0	-0.02	0	0.0	0	0	0	0.0	0.0	0	0	0	-0.03	0	0	0	0.0	0.0	0	0	0	0	0	0	0	-0.03	-0.06	0.0	0.0	0	0	0.05	0.04	0.0	0	0	-0.02	0.08	0.0	0	0.1	0	0.03	0.0	0.0	0.01	-0.02	0	0.01	0.01	0.0	0.0	-0.02	0	0.0	1	0	0.0	0.03	-0.04	0	0.01	0.0	0	0	0.0	0.05	0	0.02	0	0.0	-0.01	0	0.0	0	0	0.0	0	-0.04	0	15	0	0.0	0.0	0	0.0	0	0.02	0.0	0	0.0	0.38	-0.03	0.0	0	0.0	0	0	0	0	0.02	0.04	0.04	0.0	0	0	0.0	0.0	0	0	0	-0.02	0	-0.08	-0.05	72.73	-0.01	0	0	0	0	0	0	0.0	0	0.0	0.01	0	0.0	0	0.08	0.03	0.0	0	0.0	0	-0.01	0.0	0	0	-0.03	0.0	-0.02	0	0.0	1	0	0.09	0.0	0	0	0	-0.01	0	0	0	0	1	0.0	0.0	0.0	0	0	0	0.01	0	0.02	0.0	0.0	0.0	-0.05	0.02	0	0	0.0	0	0	0	0.06	0.0	0.01	0	0	0.0	0.02	0.0	0	0.0	0	0	0	0.0	0.0	0.0	0	0	0	0	0	0.0	-0.03	8	0	-0.02	0	0.0	0.06	0	0	0.0	0	0.0	0.0	0.0	0	0	0	0	1	0	0	0	0	-0.0	0.05	0.02	0	0	-0.05	0.01	0.0	0	0	0	0	0	-0.02	0	0	0.0	0.0	0	0.0	0	0	0	-0.02	0.0	0.0	0	0	-0.04	0.0	0.0	0	0	-0.02	0.0	0.0	-0.01	0	0	0.05	0.0	0	-0.01	0	0	0.0	0	0	0.0	0.01	-0.01	0.0	0	0.0	0.0	0.0	0.01	-0.04	-0.06	0	0	-0.02	0	0.02	0	0	-0.03	0.02	0	0.01	0.0	0.0	0	0	0	0.0	0	-0.06	0.0	-0.02	0	-0.0	0.0	0	-0.06	0.07	0	0	0	0	0	0	-0.1	0	0	0.04	0	0	0	0.02	0	0.01	0.01	0	0	0	0	0	0.0	1	0.0	0	0.0	0	0	0	0.0	0.0	0	-0.0	0.0	0.03	0	-0.0	0.0	0	0	0	0	-0.02	-0.04	-0.04	0.0	0	0	0.0	0	0	0	0	0	0	0	0	0	0	0.0	0	0	0	0	0	0.06	0	0	0.0	0	0.0	0.0	0.01	0	0	0.01	0.0	0	0	0.07	0.0	0.0	0	-0.01	0	0.0	0	-0.0	0.0	0.0	0.0	0.05	0.0	-0.02	0.03	-0.04	0	0	-0.01	0	0	0	0	0	0	-0.01	-0.0	-0.02	-0.01	0.0	0	0.03	0.0	0	0.0	0	0.0	0	-0.02	0.0	0.0	0	MONDO	0.0	0	-0.0	0.01	-0.03	0	0.0	0	0	0	0.0	0	48	0.0	0.0	0	0	0	-0.01	0	0	0	0	0	0	0.0	0	-0.01	-0.02	-0.02	-0.0	0	0.03	0	0	0	0.01	0	0.0	0	0	-0.01	0	0	0	0.02	0.0	0	-0.03	-0.08	-0.09	-0.01	0	0.0	0.03	0	-0.0	0	0.0	0	0.0	0.0	0	0.0	0.01	0.0	0	0	0.0	0	0	0	0	0	0.0	0.0	0	-0.07	0	0.0	0	0	0.02	0	0	0.0	0	0.06	0.02	0	0	0	0	0.0	0.0	0.0	0.01	-0.08	0.06	0.0	0.08	-0.08	0	-0.03	0	0.04	0	0	0.0	0.0	0.05	0.0	-0.07	0	0	0	0	0	-0.05	0	0	0	0	-0.02	-0.03	0.0	0.0	0	0	0.0	0	0.0	0	0	0.0	0	0	0	0.0	0	-0.06	0	0	0	0.0	0.02	0	0.0	0	0	0	0	0	0	0	0.04	0	0	0	0.0	0	0	0.05	0	0	0.02	0	0.0	-0.04	0	0.04	0.0	0	0	0	0	0	0	-0.01	-0.02	-0.02	0.0	0.09	0.0	0.0	0.0	0.0	0	0.0	0	0	0.0	0	0	0	0	0	0	-0.0	0	0.05	0	0	0	0.02	-0.04	0	0.0	0	0.0	0	0	0	-0.01	0	0	0.03	0	-0.02	0.01	0	0	0.0	0.02	0	0	0	0	0	0.0	0	-0.07	0	-0.02	0	0	0	-0.01	0.0	2.67	0	0.0	0	0	0.02	0	0.0	0	0	0.07	0	0.0	0.04	0	0.0	0.02	0.02	0.0	0.0	0	-0.01	0	0.02	0	0.04	-0.01	0	0	0	0	0.0	-0.03	0	0.04	0	0.0	0	0	0.0	0	0.0	-0.06	0.0	0	0.0	0.03	0	0.0	0.0	0	0	0	508.2	0	0	0	0.0	0.08	0	0.0	0.02	0.0	0	0	0	0	0.0	-0.08	0	0	0	0	-0.01	0	0.0	0	0	-0.02	0	-0.01	0.01	0	0	-0.01	0	0.02	0	0.0	0.0	0	0	0	0	0	0	0.04	-0.06	0	0.0	0	0	0	1	-0.0	0	0	0	0	0.05	0.0	0	0	0	0	0	0.0	0.0	0.0	0	0	0	0.01	0	0	-0.04	0	0.0	-0.01	-0.01	0.03	0	-0.02	0	0.04	0.0	0	0	0	0	0	0	0.0	0	0	0	0	0.0	0	0	0	0.01	0	0	0	0.0	0.0	0	0	0.0	0	0.0	0	0.01	0.03	0.0	0	0	-0.07	0.0	0.0	-0.02	-0.01	0	-0.02	0.0	0.02	0	0	0.03	0.02	0	0	0.0	0.0	0	0.0	0	0.03	-0.03	-0.05	-0.02	0	0	0	0	0	0	-0.04	0.01	0	0	0	0	0	0.0	-0.04	0.0	-0.01	0.03	0	0.03	0.0	0	0	0	0.03	0.1	-0.04	0	0	0.0	0.0	0	0.0	0.0	0	0	0	0	0	0	0.01	0	0.0	0	0.11	-0.01	0	-0.05	0	0	-0.02	0	-0.01	0	-0.01	0.0	0.02	0	0	0.0	0.03	0.01	0	0.02	-0.03	0	-0.02	-0.01	0.0	-0.02	0.0	0	-0.01	0	0.04	0	0	0	0	0	0	0	0	0	-0.0	0.0	0	5	0	0	0	0	0	0	0	0	0	0	-0.03	0	-0.01	1	-0.07	-0.01	-0.01	-0.04	0	0	0.02	0	0	0	0	0.0	0.0	0	0	0.11	0.0	0	0	0	0	-0.02	0	0.0	0	0	0	0.0	0.05	0	0	0.0	0.03	0	0	0.0	0	0.03	-0.0	0	0.0	-0.02	0.01	0	0	0	0	0	0	0	0	0	0.0	0	0.0	0	0	0	0.01	0.0	0	-0.04	0	0.0	0	0.1	0.05	0.0	0	0	0.0	0.0	0	0.0	0.0	0.04	0	0	-0.06	0	1	0	-0.08	0.0	0.05	0	0	0	0	0.01	0	0.02	0.08	0.0	-0.03	0	0	0	0	0	-0.03	0.04	0	0.0	0.02	0	0	0.0	0.01	0	0.0	0	0	-0.06	0	0	0	0	0	0.0	0	0	0.0	0	0	0	-0.04	0	0	0	0	0	0	0	0.0	0.02	0	-0.01	0	0	0.0	-0.03	0.02	0	0	0	0	0.0	0	-0.01	0.07	0	0	0	0	0	0	0	0.0	0	0.0	0	0	-0.03	0	0.0	0	0.0	0	0.02	0	0	0	0	0	0	0	0	0	0.01	0	0	-0.03	0.02	0	0.0	0	0	0.03	0	0.03	0	0	0.06	0.01	0	0	0	0	0.0	0	-0.08	0	0	0.0	0.0	0.0	-0.01	-0.0	0	0	-0.04	0	0.03	1	0.0	0.06	0	0	0	0	0	0	0	0	27.27	0	0	0.0	0	0	0.01	0.0	0	0	0.0	0	0	0.0	0.0	0.01	0.01	-0.04	0.03	0	-0.04	-0.0	0	0	-0.01	0.02	0	0.04	-0.06	0	0	0	0.0	0.07	0	0.0	0	-0.07	-0.0	0.0	0	0	0.0	0	0	0	0	0	1	0	0	0.01	0	0.0	0	0	0.0	0	0.0	0.0	0	0	0	0	0.0	0.0	0	0	-0.02	0.0	0	0.1	0	-0.04	0	0	0	-0.03	0.05	-0.0	0.0	-0.01	0.0	0	1	8	0.0	0	0.0	0.05	0.0	-0.02	0	0	-0.05	0	0	0	0	0	0	0	0	0	0	0	0	0	0.04	0	0	-0.01	-0.07	0.0	0	0	0.0	0	0	0	0	0.0	0	0	0	0.0	0	0.0	0.0	0	0.05	-0.04	0.01	0	0	0	-0.02	0	0	0	0	0.0	0.0	0	0	0	0	0	0	0.01	-0.07	0.0	0	0.03	-0.02	0.0	0.0	0.0	0	0.0	0	0.02	0.0	0.0	0.01	0.0	0	-0.01	0	0	0	-0.0	0	0	0	0	-0.02	0	0	0	-0.01	-0.05	0	0.0	0	-0.06	0.41	0.0	0.02	0	0	0	0	0.0	0.0	0	0	0.0	0.07	0.0	0	0.03	0.01	0.0	0	0	0	0	0.01	0	0	0	0	0	0.0	0.02	0	0	0.02	-0.04	0	0	0.0	-0.02	0.0	0.05	0.0	0	0	0.04	0	0.0	0	0	0	3	0	0.0	0	0	0	0.0	0.08	0	0	0	0.0	0.0	0	0	0.05	0	0	0	-0.0	0.0	-0.02	-0.02	-0.05	0.0	0	0	0.0	0.01	0.0	0	0	0	0.0	-0.04	0.0	0	0	0	0.0	0	0.0	0.05	0.0	0	0	0	0	0	0	0	0.0	0	0.0	0	0.0	0	0	0	0.0	0	0	0.0	0	0.0	0	0	0	0.02	0.03	0	0	-0.0	0.01	0	0.06	0	0	0	0	-0.0	0.06	0	-0.05	0	0.06	0.05	0	0.0	0	-0.0	0.0	1	0	0	0	0	0.0	0	0	0	0	0	0.0	0	0	0.0	0	0	0.03	0	-0.01	1	0	0	1	0	1	0	0	0	0	0.03	0	0	0.0	0	0.0	0	0	0	0	0	0	0.05	0.0	0.0	0.01	0	0	0	-0.05	0.0	0.0	0	0	0.03	0	0.0	0.05	0.05	0.0	0	-0.04	0.0	0	0.0	0	0.02	0.06	1	0	0	0	0.0	0.0	-0.05	0	0.0	0	0.0	0	0	0	0	0	-0.03	0.04	0.0	0.0	0	0.0	0.0	0	0	0	0	0	0	0	0	-0.06	-0.06	0	0	0	0	0.0	0.04	0	0	0	0	0	5	0.03	0	1	0.01	0.0	-0.04	0	0.0	0.0	0	0.01	0	0	0	0.01	0.04	0	-0.0	0	0	0	0.03	0.0	0.0	0	0	0.0	0	0	0	0	0	0	0	0	0	0	0	0	0	0	0.0	-0.04	0.03	0	0	0	0	-0.02	0.01	0	0	0.04	0.0	0	0.0	0.0	0	0	11	0.01	0	0	0	0	-0.02	0.0	0	0	0	0.06	0.03	0.0	0	0	0.07	0	11	0	-0.04	0	0	1	-0.0	0	0.0	0	0	0	0.02	0	0	0	-0.0	0	0	0	-0.02	0	0	0	0	0.0	0	0	0.0	-0.03	0	0	-0.06	0.07	0.0	0	0	-0.02	0	0	0	0	0.0	0	0.0	-0.01	-0.08	2.91	0	0	-0.02	-0.03	0	0.0	0	0	0	0	0.0	0	-0.01	0	0.01	0	0	0	0	0	0.0	0	0	0	0	0	0.01	0	-0.06	0	0	0	0.0	0.77	-0.02	0.0	0	0	0	0	0	0	0	0.01	0.0	-0.01	0	0.0	0.02	0.0	-0.03	-0.01	-0.06	0.09	0.0	0	0	0	0	0.0	-0.01	0.0	0.0	0	0.0	0	0	-0.06	0	0.0	0	0.0	0.0	0	0	0	-0.03	0.03	0	0	-0.04	0	0.0	0	0.02	0	0	0	0	0.0	0.0	-0.0	0	0	0	0	-0.0	0.0	0.02	0	0	0.0	0.03	0	0	-0.01	0.0	0.0	0	0	0	0	-0.08	0.0	0	0	0	-0.06	0	0	0.02	0.02	0.0	0.05	0	0	0.01	0	-0.04	0.02	0.0	0	0	0	0	0	0	0	0.0	0	-0.01	0.0	0	0.01	0	0	0.0	0	0	0	0.0	-0.04	0.0	0.05	0	0	0	0	0	0.03	0	0	0	-0.01	0	0	0	0	0	0.0	0.0	0.0	0	0	0	0.0	0	0	0.0	0	0	0	0	0	0	0.01	-0.03	0	0	0.03	0.0	0.0	0	0	0	0.0	0	0	0	0	0	0.0	0.0	-0.07	0.0	0	0	0	0	0	-0.04	0.04	0	0	0	0	0	0	0.0	0	0.0	0	-0.32	-0.05	0	0	0	-0.01	0	0	0.0	-0.0	-0.01	0	-0.04	0.0	0	0	0	0	0.0	0.0	0	0	-0.04	1.0	0.05	0.0	0.0	-0.06	0.01	0	0	0	0.0	1	0.0	0.01	-0.05	0	0	0.0	0.07	0.0	0	-0.04	0.0	0	0.0	-0.04	0	0.0	-0.01	0.0	0	-0.03	0.0	0	0	0	0.0	0	0.0	0	0	0.0	0	0	0	0	0	0.03	0	0.0	0	0	-0.05	0.0	0	0	0.0	-0.06	-0.01	0.0	0	0	0	0	0.05	0	-0.01	0.04	-0.04	0.08	0	0.0	3	0	0.0	0.01	0	0.0	0	-0.05	0	1	0	0	-0.05	-0.03	0.0	0	0.04	-0.02	0.0	0	0	-0.05	-0.0	-0.05	0.0	0	0	0.0	-0.01	0	0	0.0	0.0	0.0	0	0	3	0	0	0	0	0.03	0	0.04	0	0	0.0	0.0	3	0	0	0	-0.02	0.08	-0.02	0.01	0.0	0	0	-0.02	-0.06	0	0	-0.05	0.0	0	-0.01	0	0	0	-0.0	0	0	0	0	0	0	0.04	0	0.05	0	0	0.01	-0.02	0.0	0.0	0	-0.05	0.02	-0.06	-0.02	0	0	0	0	0	0	0	0.0	0	-0.02	0.01	0	0	0	-0.04	0.0	0	0	0.0	0	0	-0.05	-0.01	0.0	0.01	0.0	0	0	0.0	0	-0.09	0	0	0.0	0	0	0	0	0.01	-0.0	0.0	-0.0	-0.08	0.04	0	0	-0.02	0.0	0	-0.02	0.0	-0.04	0.0	0	0	0	0	0	0.0	-0.01	0	0	0.0	-0.01	0.0	0	0.0	0	0	0.01	0.06	0	0	0.01	0	0.0	0	-0.01	0	0.01	0	0.0	0	0	0	0	0	0	-0.01	-0.07	0	0.02	0	0	0	0	0.05	0.01	0	0.0	0.0	0	0	0	0.05	0	0	2	0	0	0.05	-0.02	0.0	0	0.04	0.04	0	0.04	0.0	0.0	0	0	0.0	0	0.02	0.0	0.0	-0.03	0.01	0.04	0.0	0	0.03	0	-0.0	0	0	0	0.19
congenital mitral malformation	0	0	0.0	0	0.0	-0.01	0	0.01	0	0	0	-0.01	0	0.0	0	0	0.1	0.0	0.0	0.04	0.0	0	0.04	0	0	0.0	0.0	0	0	0.06	0.03	0	0	0	0	0	0	0	0	0	-0.01	0	0.0	0.02	0.02	0	0.01	0.02	0.03	-0.02	0.0	0	0.0	-0.05	0	-0.03	0.0	0.0	0	0	0	1	-0.0	0.01	0.0	0	0	0	0	0	0	0	0	0.0	0	-0.02	0	0.0	-0.05	0.0	0.0	0	0	0	0	0	-0.01	0	-0.02	0.01	0	0	0.0	0	0.01	0	0	0	0.0	-0.03	0	-0.01	0.0	0.0	0	0.0	0	0.0	0.0	0	0	0.0	0	0.05	0.03	0.02	0	0.04	0	0.02	0	0	0.0	0.0	0	0	0	0.03	-0.03	0	0.0	-0.03	-0.02	0.0	0.01	0	0	0.0	0	0	0	0.0	0	0.04	0	0.01	-0.03	0	0	-0.01	0	0	0.0	0	0.02	0	0.0	0.0	0	0	0.0	0	0	0.0	0	0	0.0	0.0	0	0	0	-0.02	-0.01	0	0	0	0	0	0	0	0	0.0	0	0.0	-0.01	-0.01	0	0	0	0.0	0	0.06	0	0.0	0	0.03	0	0	0.01	0.04	0.0	0	0.02	0.0	0.0	0	0	0.0	-0.01	0	0	-0.01	0	0	0	0	0	0	0	0	0	0	0	0.03	0	0	0	-0.05	-0.05	0	0.0	0	0.0	0.0	0	-0.03	0.07	0.09	0.0	0	0	0	0	0	0	0.02	0	0	0.03	0.06	-0.06	0	0.01	0.0	-0.03	0	0	0	0	0.0	0	0	1.0	-0.02	0.01	0.0	0.0	0.05	0	-0.02	0	0.0	0	0	0	0.01	0.0	0	0	0	0.0	0	-0.03	0	-0.04	0.0	0	0	0	0.0	0	0	0.03	0.03	0	0	-0.0	0.0	0	0.06	0	0	0.0	0	0	0.09	0	0	0	0	0.0	0	0	0.0	0	0	-0.0	0	0	-0.02	-0.07	0	0.01	0	0	-0.0	0	-0.03	0	0.0	0.0	0	0	0	0.0	0	0.0	0	0	0	0.0	0	0.0	0	0.04	-0.02	0	0	0.05	0.0	0	0	0	0	-0.0	8	-0.05	0.0	0	0	0	0.0	0.01	0.03	0	0.02	0	0.0	0.05	0	0.05	0	0	-0.02	0.0	0	0	-0.03	0	-0.07	0	0	0	0	0	0	0.07	0	0.04	0.0	0.0	-0.01	0.0	0	-0.01	0.0	0	0	0	0	0	0	0	0	-0.02	0	0	0	0	0	0	0.0	0	0.0	0	0	0	-0.03	-0.01	0.0	0.01	0	0.0	0	0.0	0	0.02	-0.03	0.01	0	-0.07	0	0	-0.02	-0.03	-0.01	0.0	0.0	0	0	0	0.03	0.0	0	0.0	0	0.0	0.01	0	-0.01	0	-0.05	0	0	0	0	0	0	-0.05	0.08	0	0	0	0	0.02	0.0	0	0.01	0	0	0	0.03	0.0	0	-0.03	0	0	0	0	0.0	0.0	0	0.02	0.0	0.0	0.0	0.0	0	0.0	0	0	0	0.0	0	0.01	0	0	0	-0.07	0	0	0	0	0.01	-0.03	0	0	0	0.01	-0.06	0	0.0	0.0	0	0	0	0.0	0.0	0	0	0	0	-0.04	0	0.02	0	0.0	0	0.0	0.02	0.0	-0.01	0	0	0	0.0	0.02	0.01	0	0	0	0	0	0	0	0.0	0	0	0	0	0	0	0.0	0.01	0	0	1	0	0	0	0.0	0	0	0	0.0	0.0	0.0	0	0	0	0	-0.03	0.0	0	0.0	-0.06	0	0	0.01	0.04	0	0	0.0	0	0.0	0.0	0.01	0	0	0	0	0	0	0	0	0.0	0	0	0.0	0	0	0	0	0	0.0	0	-0.0	0.0	0.05	0	0.0	0	0.07	0	0.0	0	0	0	0	0	-0.04	-0.01	0	0	-0.0	0	0	0	0.0	0.0	0	0	0	0	0.0	0	0.02	0	-0.02	0	0	-0.01	0.03	-0.03	-0.05	0.0	0	0.06	0	-0.06	0	0.0	0	0	0.0	0.0	0	0.0	0.0	0.01	0.03	0	0	0.0	0	-0.0	0.02	0.0	0	0.01	0.0	0	-0.06	0.0	-0.06	0.03	0.0	-0.04	0.0	-0.02	0	0	0.08	0	0	0	0.0	0.02	0.0	0	0.0	0	0	0.0	0	0.0	0.0	0	0.0	0	0.0	0.0	0	0	0	0	0	0.0	0	0	0	0	0.0	-0.01	0.0	0	0.0	0	0	0	0	0.05	0	0.0	0	0	0	0.0	0.0	0	0	0	0.01	0	0	0	0.0	0.0	0	0	0	0	0	0	0	0.01	0.01	0.0	0.0	0	0	-0.01	0.01	0.0	0	0	-0.0	0.0	0.0	0	0.03	0	0.1	0.0	0.0	0.02	-0.01	0	-0.02	0.02	0.0	0.0	0.01	0	0.0	0	0	0.0	0.03	-0.02	0	0.02	0.0	0	0	0.0	0.05	0	0.04	0	0.0	-0.01	0	0.0	0	0	-0.03	0	0.03	0	8	0	0.0	0.0	0	0.0	0	0.02	0.0	0	0.0	0.0	-0.04	0.0	0	0.0	0	0	0	0	0.05	0.01	0.05	0.0	0	0	0.0	0.0	0	0	0	0.01	0	-0.05	-0.05	100.0	0.0	0	0	0	0	0	0	0.0	0	0.0	-0.01	0	0.0	0	0.02	0.03	0.0	0	0.0	0	0.03	0.0	0	0	0.0	0.0	0.02	0	0.0	0	0	0.03	0.0	0	0	0	-0.03	0	0	0	0	0	0.0	0.0	0.0	0	0	0	-0.01	0	0.04	0.0	0.0	0.0	-0.06	-0.11	0	0	0.0	0	0	0	-0.06	0.0	0.04	0	0	0.0	0.02	0.0	0	0.0	0	0	0	0.0	-0.04	0.0	0	0	0	0	0	0.0	-0.06	1	0	-0.06	0	0.0	0.02	0	0	0.0	0	0.0	-0.02	0.0	0	0	0	0	0	0	0	0	0	0.03	0.03	-0.01	0	0	-0.03	0.0	0.0	0	0	0	0	0	-0.01	0	0	0.0	0.0	0	0.0	0	0	0	0.03	0.0	-0.05	0	0	0.04	0.0	0.0	0	0	-0.06	0.0	0.0	0.03	0	0	-0.01	0.0	0	0.03	0	0	0.0	0	0	0.0	-0.09	-0.04	0.0	0	-0.09	0.0	0.0	0.01	0.04	-0.06	0	0	0.03	0	0.01	0	0	-0.06	0.04	0	0.05	0.0	0.0	0	0	0	0.0	0	-0.04	0.0	0.04	0	-0.03	0.0	0	0.03	0.03	0	0	0	0	0	0	0.02	0	0	-0.03	0	0	0	0.02	0	-0.02	0.0	0	0	0	0	0	0.0	0	0.0	0	0.0	0	0	0	0.0	0.0	0	0.04	0.0	-0.04	0	0.01	0.0	0	0	0	0	-0.06	0.04	0.0	0.0	0	0	0.0	0	0	0	0	0	0	0	0	0	0	0.0	0	0	0	0	0	-0.02	0	0	0.0	0	-0.0	0.0	-0.03	0	0	0.02	0.0	0	0	0.07	0.0	0.0	0	-0.0	0	0.0	0	0.06	0.0	0.0	0.0	-0.02	0.0	-0.03	0.01	0.05	0	0	0.0	0	0	0	0	0	0	-0.09	0.03	-0.02	0.02	0.0	0	-0.05	0.0	0	0.0	0	0.0	0	-0.12	0.0	0.0	0	EFO	0.0	0	0.0	-0.04	-0.03	0	0.0	0	0	0	0.0	0	31	0.0	0.0	0	0	0	0.01	0	0	0	0	0	0	0.0	0	-0.01	-0.0	0.01	-0.05	0	-0.0	0	0	0	0.04	0	0.0	0	0	0.0	0	0	0	0.01	0.0	0	-0.0	-0.13	-0.08	0.02	0	-0.03	-0.04	0	0.04	0	0.0	0	0.0	0.0	0	0.0	0.06	-0.03	0	0	0.02	0	0	0	0	0	0.0	0.0	0	-0.03	0	0.0	0	0	-0.02	0	0	0.0	0	0.04	-0.0	0	0	0	0	0.0	0.0	0.0	0.03	0.02	0.05	0.0	-0.0	-0.01	0	0.0	0	-0.02	0	0	0.0	0.0	0.02	0.0	-0.04	0	0	0	0	0	0.04	0	0	0	0	-0.05	0.04	0.0	0.0	0	0	0.0	0	0.0	0	0	0.0	0	0	0	0.0	0	0.01	0	0	0	0.0	0.07	0	0.0	0	0	0	0	0	0	0	-0.05	0	0	0	0.0	0	0	-0.01	0	0	-0.0	0	0.0	-0.08	0	0.01	0.0	0	0	0	0	0	0	-0.01	0.01	-0.0	0.0	-0.01	0.0	0.0	0.0	0.0	0	0.0	0	0	0.0	0	0	0	0	0	0	0.01	0	-0.01	0	0	0	0.09	0.09	0	0.0	0	-0.0	0	0	0	-0.03	0	0	-0.03	0	0.04	0.02	0	0	0.0	0.01	0	0	0	0	0	0.0	0	-0.01	0	-0.08	0	0	0	0.01	0.0	1.0	0	0.0	0	0	0.06	0	0.0	0	0	0.0	0	0.0	-0.03	0	0.0	0.02	-0.08	0.0	0.0	0	-0.04	0	-0.04	0	0.01	-0.02	0	0	0	0	0.0	-0.02	0	-0.05	0	0.0	0	0	0.0	0	0.0	0.04	0.0	0	0.0	-0.0	0	0.0	0.0	0	0	0	0.0	0	0	0	0.0	0.0	0	0.0	0.04	0.0	0	0	0	0	-0.03	0.0	0	0	0	0	-0.04	0	0.0	0	0	0.03	0	0.01	0.01	0	0	0.01	0	0.02	0	0.0	0.0	0	0	0	0	0	0	-0.07	-0.02	0	0.0	0	0	0	0	0.0	0	0	0	0	0.02	0.0	0	0	0	0	0	0.0	0.0	0.0	0	0	0	-0.02	0	0	-0.01	0	0.0	0.01	0.02	-0.05	0	-0.0	0	0.05	0.0	0	0	0	0	0	0	0.0	0	0	0	0	0.0	0	0	0	0.04	0	0	0	0.0	0.0	0	0	0.0	0	0.0	0	0.09	-0.05	0.0	0	0	-0.01	0.0	0.0	-0.01	-0.02	0	-0.03	0.0	-0.0	0	0	-0.03	0.01	0	0	0.0	0.0	0	-0.03	0	0.01	-0.04	-0.05	-0.03	0	0	0	0	0	0	-0.01	-0.01	0	0	0	0	0	0.0	-0.02	0.0	-0.07	-0.0	0	-0.06	0.0	0	0	0	-0.03	0.04	0.1	0	0	0.0	0.0	0	0.0	0.0	0	0	0	0	0	0	0.02	0	0.0	0	0.0	-0.02	0	0.02	0	0	0.01	0	0.03	0	0.02	0.0	0.06	0	0	-0.03	0.0	0.02	0	-0.03	-0.01	0	0.03	0.01	0.0	0.05	0.03	0	0.06	0	-0.03	0	0	0	0	0	0	0	0	0	0.03	0.0	0	1	0	0	0	0	0	0	0	0	0	0	0.02	0	-0.04	1	0.01	-0.08	-0.04	0.02	0	0	0.01	0	0	0	0	0.0	0.0	0	0	-0.03	0.0	0	0	0	0	0.0	0	0.0	0	0	0	0.0	-0.0	0	0	0.0	0.02	0	0	0.02	0	-0.0	0.04	0	0.0	-0.01	0.1	0	0	0	0	0	0	0	0	0	0.0	0	0.0	0	0	0	0.02	0.0	0	-0.07	0	-0.01	0	0.03	0.01	0.0	0	0	0.0	-0.07	0	0.0	0.0	-0.01	0	0	0.01	0	0	0	-0.03	0.0	-0.02	0	0	0	0	-0.0	0	-0.01	-0.0	0.0	-0.01	0	0	0	0	0	-0.04	0.04	0	0.0	-0.01	0	0	0.0	-0.03	0	0.0	0	0	-0.03	0	0	0	0	0	0.0	0	0	0.0	0	0	0	0.02	0	0	0	0	0	0	0	0.0	-0.06	0	-0.03	0	0	0.01	0.12	-0.02	0	0	0	0	0.0	0	0.02	0.05	0	0	0	0	0	0	0	0.0	0	0.0	0	0	0.07	0	0.0	0	0.0	0	0.04	0	0	0	0	0	0	0	0	0	-0.02	0	0	-0.01	-0.01	0	0.0	0	0	0.02	0	-0.0	0	0	0.03	-0.03	0	0	0	0	0.0	0	-0.04	0	0	0.0	0.0	0.0	0.01	0.0	0	0	-0.05	0	0.02	0	0.0	-0.01	0	0	0	0	0	0	0	0	0.0	0	0	0.0	0	0	-0.01	0.0	0	0	0.0	0	0	0.0	0.0	-0.02	0.01	0.01	0.04	0	-0.05	-0.06	0	0	-0.01	0.02	0	-0.0	0.06	0	0	0	0.0	-0.04	0	0.0	0	0.03	-0.03	0.0	0	0	0.0	0	0	0	0	0	0	0	0	-0.02	0	0.05	0	0	0.0	0	0.0	0.0	0	0	0	0	0.0	0.0	0	0	-0.08	0.0	0	0.02	0	0.02	0	0	0	-0.04	0.03	-0.02	0.0	0.02	0.0	0	0	1	0.0	0	0.0	-0.06	0.0	-0.05	0	0	0.01	0	0	0	0	0	0	0	0	0	0	0	0	0	-0.03	0	0	0.03	0.02	0.0	0	0	0.0	0	0	0	0	0.0	0	0	0	0.0	0	0.0	0.0	0	0.04	0.02	0.0	0	0	0	-0.02	0	0	0	0	-0.03	0.0	0	0	0	0	0	0	0.01	0.02	0.0	0	-0.0	0.0	0.0	0.07	0.0	0	0.0	0	-0.01	0.0	0.0	0.01	0.0	0	0.01	0	0	0	0.05	0	0	0	0	-0.02	0	0	0	-0.08	-0.02	0	0.0	0	-0.07	0.28	0.0	-0.03	0	0	0	0	0.0	0.0	0	0	0.0	-0.01	0.0	0	-0.03	-0.01	0.0	0	0	0	0	-0.06	0	0	0	0	0	0.0	0.01	0	0	0.03	-0.03	0	0	0.0	0.0	0.0	0.02	0.0	0	0	0.04	0	0.0	0	0	0	0	0	0.0	0	0	0	0.0	0.05	0	0	0	0.0	0.0	0	0	0.01	0	0	0	0.01	0.0	0.02	0.02	-0.04	0.0	0	0	0.0	-0.02	0.0	0	0	0	0.0	-0.04	0.0	0	0	0	0.0	0	0.0	-0.0	0.0	0	0	0	0	0	0	0	0.0	0	0.0	0	0.0	0	0	0	0.0	0	0	0.0	0	0.0	0	0	0	0.06	0.01	0	0	0.04	-0.02	0	-0.06	0	0	0	0	-0.02	-0.06	0	0.01	0	-0.04	-0.05	0	0.0	0	0.04	0.0	0	0	0	0	0	0.0	0	0	0	0	0	0.0	0	0	0.0	0	0	0.03	0	-0.02	0	0	0	0	0	0	0	0	0	0	-0.01	0	0	0.0	0	0.0	0	0	0	0	0	0	0.05	0.0	0.0	0.01	0	0	0	0.06	0.0	0.0	0	0	0.0	0	-0.04	0.05	-0.06	0.0	0	-0.08	0.0	0	0.0	0	0.0	-0.07	0	0	0	0	0.0	0.0	-0.01	0	0.0	0	0.0	0	0	0	0	0	-0.01	0.01	0.0	0.0	0	0.0	0.01	0	0	0	0	0	0	0	0	0.04	-0.1	0	0	0	0	0.0	0.01	0	0	0	0	0	1	-0.05	0	0	0.0	0.0	-0.03	0	0.0	0.0	0	0.04	0	0	0	0.06	-0.01	0	0.01	0	0	0	0.0	0.0	0.0	0	0	0.0	0	0	0	0	0	0	0	0	0	0	0	0	0	0	0.0	-0.01	0.03	0	0	0	0	-0.02	0.01	0	0	0.01	0.0	0	0.0	0.0	0	0	1	-0.09	0	0	0	0	-0.05	0.0	0	0	0	-0.01	-0.01	0.0	0	0	-0.0	0	1	0	-0.03	0	0	0	-0.0	0	0.0	0	0	0	-0.02	0	0	0	-0.01	0	0	0	-0.02	0	0	0	0	0.0	0	0	0.0	-0.03	0	0	0.04	-0.01	0.0	0	0	0.06	0	0	0	0	0.0	0	0.0	0.04	-0.06	1.0	0	0	0.02	0.03	0	0.0	0	0	0	0	0.0	0	-0.04	0	0.06	0	0	0	0	0	-0.0	0	0	0	0	0	0.03	0	-0.02	0	0	0	0.0	0.28	-0.04	0.0	0	0	0	0	0	0	0	0.02	0.0	-0.03	0	0.0	-0.04	0.0	0.05	-0.01	0.01	-0.03	0.0	0	0	0	0	0.0	0.0	0.0	0.0	0	0.0	0	0	0.01	0	0.0	0	0.0	0.0	0	0	0	0.03	0.02	0	0	-0.06	0	0.0	0	0.02	0	0	0	0	0.0	0.0	-0.04	0	0	0	0	-0.03	0.0	0.04	0	0	0.0	-0.01	0	0	-0.02	0.0	0.0	0	0	0	0	-0.03	0.0	0	0	0	-0.04	0	0	0.01	-0.0	0.0	0.01	0	0	-0.02	0	-0.01	-0.01	0.0	0	0	0	0	0	0	0	0.0	0	0.06	0.0	0	0.03	0	0	0.0	0	0	0	0.0	-0.04	0.0	0.11	0	0	0	0	0	0.01	0	0	0	0.01	0	0	0	0	0	0.0	0.0	0.0	0	0	0	0.0	0	0	0.0	0	0	0	0	0	0	0.06	-0.08	0	0	-0.03	0.0	0.0	0	0	0	0.0	0	0	0	0	0	0.0	0.0	0.03	0.0	0	0	0	0	0	0.03	-0.05	0	0	0	0	0	0	0.0	0	0.0	0	-0.29	0.04	0	0	0	0.02	0	0	0.0	0.1	-0.02	0	0.0	0.0	0	0	0	0	0.0	0.0	0	0	-0.07	0.0	-0.01	0.0	0.0	0.03	-0.01	0	0	0	-0.05	1	0.0	0.02	-0.03	0	0	0.0	-0.01	0.0	0	0.02	0.0	0	0.0	0.02	0	0.0	0.04	0.0	0	-0.01	0.0	0	0	0	0.0	0	0.0	0	0	0.0	0	0	0	0	0	0.01	0	0.01	0	0	-0.0	0.0	0	0	-0.02	-0.01	0.01	0.0	0	0	0	0	0.01	0	0.05	-0.01	0.08	-0.04	0	0.0	1	0	0.0	-0.0	0	0.0	0	-0.02	0	0	0	0	-0.04	-0.03	0.0	0	0.05	0.01	0.0	0	0	-0.01	0.06	-0.03	0.0	0	0	0.0	0.05	0	0	0.0	0.0	0.0	0	0	1	0	0	0	0	-0.0	0	0.06	0	0	0.0	0.0	0	0	0	0	-0.03	0.06	0.02	-0.0	0.0	0	0	0.02	0.02	0	0	-0.0	0.0	0	-0.02	0	0	0	0.0	0	0	0	0	0	0	0.03	0	0.0	0	0	-0.04	-0.04	0.0	0.0	0	-0.05	0.01	-0.02	0.01	0	0	0	0	0	0	0	0.0	0	0.02	-0.01	0	0	0	-0.03	0.0	0	0	0.0	0	0	0.0	0.03	0.0	-0.03	0.0	0	0	0.0	0	-0.03	0	0	0.0	0	0	0	0	0.06	0.04	0.0	-0.01	-0.04	0.05	0	0	0.03	0.0	0	-0.04	0.0	-0.02	0.0	0	0	0	0	0	0.0	-0.01	0	0	0.0	-0.03	0.0	0	0.0	0	0	-0.03	0.01	0	0	-0.01	0	0.0	0	-0.03	0	0.05	0	0.0	0	0	0	0	0	0	-0.01	0.1	0	-0.0	0	0	0	0	0.08	0.01	0	0.0	0.0	0	0	0	0.0	0	0	1	0	0	0.03	0.02	0.02	0	0.01	0.01	0	0.01	0.0	0.0	0	0	0.0	0	0.02	0.0	0.0	0.04	-0.03	-0.01	0.0	0	-0.06	0	0.0	0	0	0	0.19
vital signs	0	0	0.0	0	0.0	0.0	0	0.0	0	0	0	0.02	0	0.0	0	0	-0.01	0.0	0.0	0.07	0.0	0	0.01	0	0	0.0	0.0	0	0	0.05	0.05	0	0	0	0	0	0	0	0	0	0.04	0	0.0	0.02	0.02	0	0.02	-0.01	-0.01	0.04	0.0	0	-0.06	-0.04	0	0.05	0.0	0.06	0	0	0	1	0.01	0.01	0.0	0	0	0	0	0	0	0	0	0.0	0	-0.01	0	0.0	0.06	0.0	0.0	0	0	0	0	0	0.0	0	0.03	0.01	0	0	0.0	0	0.06	0	0	0	0.0	0.01	0	-0.03	0.0	0.0	0	0.04	0	0.0	0.0	0	0	0.0	0	0.03	0.05	0.07	0	0.0	0	0.03	0	0	0.0	0.0	0	0	0	-0.04	0.01	0	0.0	0.05	0.03	0.0	-0.02	0	0	0.0	0	0	0	0.0	0	-0.02	0	-0.01	-0.03	0	0	-0.05	0	0	0.0	0	-0.03	0	0.0	-0.03	0	0	0.0	0	0	0.0	0	0	0.0	0.0	0	0	0	-0.02	0.02	0	0	0	0	0	0	0	0	0.0	0	0.0	0.02	0.06	0	0	0	0.0	0	-0.03	0	0.02	0	-0.04	0	0	-0.01	-0.03	0.0	0	-0.02	0.0	0.0	0	0	0.0	0.03	0	0	-0.08	0	0	0	0	0	0	0	0	0	0	0	-0.04	0	0	0	-0.04	-0.02	0	0.0	0	0.0	0.0	0	0.01	0.03	-0.06	0.0	0	0	0	0	0	0	0.01	0	0	-0.05	-0.0	-0.04	0	-0.02	0.0	0.03	0	0	0	0	0.0	0	0	0.0	-0.03	-0.06	0.0	0.0	-0.01	0	-0.08	0	0.0	0	0	0	0.03	0.0	0	0	0	0.0	0	0.0	0	0.01	0.0	0	0	0	0.0	0	0	0.05	-0.0	0	0	0.01	0.0	0	-0.02	0	0	0.0	0	0	0.05	0	0	0	0	0.0	0	0	0.0	0	0	-0.03	0	0	0.02	-0.05	0	-0.02	0	0	0.0	0	0.02	0	0.0	0.0	0	0	0	0.0	0	0.0	0	0	0	0.0	0	0.0	0	0.02	0.03	0	0	-0.07	0.0	0	0	0	0	-0.0	0	-0.02	0.0	0	0	0	0.0	0.08	-0.01	0	-0.03	0	0.0	-0.01	0	-0.02	0	0	0.02	0.01	0	0	0.02	0	0.01	0	0	0	0	0	0	-0.02	0	0.01	0.0	0.0	-0.02	0.0	0	-0.04	0.0	0	0	0	0	0	0	0	0	0.05	0	0	0	0	0	0	0.0	0	0.0	0	0	0	0.03	0.01	0.0	-0.06	0	-0.01	0	0.0	0	0.03	-0.02	-0.0	0	0.05	0	0	0.04	-0.0	0.02	0.0	0.0	0	0	0	-0.07	0.0	0	0.0	0	0.0	0.06	0	-0.04	0	0.01	0	0	0	0	0	0	0.0	0.01	0	0	0	0	-0.04	0.0	0	-0.01	0	0	0	-0.07	0.0	0	0.09	0	0	0	0	0.0	0.0	0	0.02	0.0	0.0	0.0	0.0	0	0.0	0	0	0	0.0	0	0.02	0	0	0	0.02	0	0	0	0	0.01	0.02	0	0	0	-0.0	0.06	0	0.0	0.0	0	0	0	0.0	0.0	0	0	0	0	0.01	0	-0.02	0	0.0	0	0.0	-0.02	0.0	0.05	0	0	0	0.0	0.02	-0.04	0	0	0	0	0	0	0	0.0	0	0	0	0	0	0	0.0	-0.01	0	0	0	0	0	0	0.0	0	0	0	0.0	0.0	0.0	0	0	0	0	0.0	0.0	0	0.0	-0.1	0	0	-0.01	0.02	0	0	0.0	0	0.0	0.0	0.1	0	0	0	0	0	0	0	0	-0.06	0	0	0.0	0	0	0	0	0	0.0	0	0.09	0.0	-0.07	0	0.0	0	0.04	0	0.0	0	0	0	0	0	0.03	0.02	0	0	-0.03	0	0	0	0.0	0.0	0	0	0	0	0.0	0	-0.02	0	-0.03	0	0	0.06	-0.0	-0.0	-0.03	0.0	0	-0.01	0	-0.03	0	0.0	0	0	0.0	0.0	0	0.0	0.0	0.02	0.03	0	0	0.0	0	0.04	0.05	0.0	0	-0.03	0.0	0	0.03	0.0	-0.0	-0.08	0.0	-0.02	0.0	0.02	0	0	-0.02	0	0	0	0.0	-0.02	0.0	0	0.0	0	0	0.0	0	0.0	0.0	0	0.0	0	0.0	0.0	0	0	0	0	0	0.0	0	0	0	0	0.0	-0.02	0.0	0	0.0	0	0	0	0	0.01	0	0.0	0	0	0	0.0	0.0	0	0	0	0.02	0	0	0	0.0	0.0	0	0	0	0	0	0	0	-0.04	0.0	0.0	0.0	0	0	-0.03	-0.08	0.0	0	0	0.01	-0.02	0.0	0	0.05	0	-0.0	0.0	0.0	0.01	0.05	0	0.04	0.01	0.0	0.0	0.02	0	0.0	0	0	0.0	0.01	0.05	0	-0.02	0.0	0	0	0.0	-0.01	0	-0.0	0	0.0	0.03	0	0.0	0	0	-0.04	0	-0.01	0	0	0	0.0	0.0	0	0.0	0	-0.05	0.0	0	0.0	0.0	0.0	0.0	0	0.0	0	0	0	0	-0.02	-0.01	-0.0	0.0	0	0	0.0	0.0	0	0	0	-0.05	0	0.03	0.03	0.0	-0.06	0	0	0	0	0	0	0.0	0	0.0	-0.06	0	0.0	0	-0.02	0.02	0.0	0	0.0	0	0.01	0.0	0	0	-0.03	0.0	-0.03	0	0.0	0	0	-0.03	0.0	0	0	0	0.01	0	0	0	0	0	0.0	0.0	0.0	0	0	0	-0.04	0	-0.01	0.0	0.0	0.0	0.03	-0.03	0	0	0.0	0	0	0	-0.01	0.0	0.01	0	0	0.0	0.0	0.0	0	0.0	0	0	0	0.0	-0.0	0.0	0	0	0	0	0	0.0	0.04	0	0	0.0	0	0.0	-0.01	0	0	0.0	0	0.0	0.01	0.0	0	0	0	0	0	0	0	0	0	-0.01	-0.02	0.05	0	0	-0.08	0.0	0.0	0	0	0	0	0	0.08	0	0	0.0	0.0	0	0.0	0	0	0	0.01	0.0	-0.03	0	0	-0.03	0.0	0.0	0	0	-0.07	0.0	0.0	0.02	0	0	0.0	0.0	0	0.02	0	0	0.0	0	0	0.0	0.04	0.02	0.0	0	-0.01	0.0	0.0	-0.03	-0.02	-0.02	0	0	0.03	0	-0.02	0	0	0.08	-0.03	0	-0.08	0.0	0.0	0	0	0	0.0	0	-0.01	0.0	0.0	0	0.01	0.0	0	-0.06	-0.02	0	0	0	0	0	0	0.02	0	0	0.07	0	0	0	0.0	0	0.03	0.04	0	0	0	0	0	0.0	0	0.0	0	0.0	0	0	0	0.0	0.0	0	-0.05	0.0	0.08	0	0.05	0.0	0	0	0	0	0.01	-0.03	0.04	0.0	0	0	0.0	0	0	0	0	0	0	0	0	0	0	0.0	0	0	0	0	0	0.04	0	0	0.0	0	-0.02	0.0	0.02	0	0	0.05	0.0	0	0	0.02	0.0	0.0	0	-0.02	0	0.0	0	-0.06	0.0	0.0	0.0	0.08	0.0	-0.01	0.0	0.05	0	0	0.0	0	0	0	0	0	0	-0.02	0.02	0.06	-0.0	0.0	0	-0.0	0.0	0	0.0	0	0.0	0	-0.02	0.0	0.0	0	EFO	0.0	0	0.04	-0.06	-0.07	0	0.0	0	0	0	0.0	0	15	0.0	0.0	0	0	0	0.02	0	0	0	0	0	0	0.0	0	0.05	-0.03	0.03	-0.06	0	0.02	0	0	0	-0.0	0	0.0	0	0	-0.04	0	0	0	-0.01	0.0	0	0.02	0.01	-0.03	0.03	0	0.01	-0.03	0	-0.02	0	0.0	0	0.0	0.0	0	0.0	-0.01	-0.03	0	0	-0.01	0	0	0	0	0	0.0	0.0	0	0.01	0	0.0	0	0	0.01	0	0	0.0	0	-0.05	-0.03	0	0	0	0	0.0	0.0	0.0	-0.01	0.01	-0.01	0.0	0.03	-0.01	0	-0.0	0	-0.05	0	0	0.0	0.0	0.06	0.0	-0.01	0	0	0	0	0	0.02	0	0	0	0	0.05	-0.0	0.0	0.0	0	0	0.0	0	0.0	0	0	0.0	0	0	0	0.0	0	0.0	0	0	0	0.0	0.01	0	0.0	0	0	0	0	0	0	0	0.01	0	0	0	0.0	0	0	-0.02	0	0	0.0	0	0.0	-0.07	0	-0.0	0.0	0	0	0	0	0	0	-0.03	-0.02	0.03	0.0	-0.02	0.0	0.0	0.0	0.0	0	0.0	0	0	0.0	0	0	0	0	0	0	-0.06	0	-0.01	0	0	0	-0.02	0.05	0	0.0	0	0.01	0	0	0	0.01	0	0	0.0	0	0.0	0.0	0	0	0.0	0.01	0	0	0	0	0	0.0	0	0.01	0	-0.0	0	0	0	0.04	0.0	0.0	0	0.0	0	0	0.01	0	0.0	0	0	0.0	0	0.0	0.03	0	0.0	0.02	0.04	0.0	0.0	0	0.02	0	0.07	0	-0.01	-0.04	0	0	0	0	0.0	-0.02	0	0.0	0	0.0	0	0	0.0	0	0.0	0.08	0.0	0	0.0	0.02	0	0.0	0.0	0	0	0	0.0	0	0	0	0.0	-0.03	0	0.0	0.0	0.0	0	0	0	0	-0.0	0.02	0	0	0	0	0.05	0	0.0	0	0	0.03	0	0.02	-0.01	0	0	-0.01	0	0.01	0	0.0	0.0	0	0	0	0	0	0	-0.01	-0.01	0	0.0	0	0	0	0	-0.01	0	0	0	0	0.05	0.0	0	0	0	0	0	0.0	0.0	0.0	0	0	0	-0.06	0	0	0.01	0	0.0	-0.01	-0.01	-0.01	0	0.03	0	-0.01	0.0	0	0	0	0	0	0	0.0	0	0	0	0	0.0	0	0	0	-0.05	0	0	0	0.0	0.0	0	0	0.0	0	0.0	0	0.03	0.03	0.0	0	0	-0.03	0.0	0.0	-0.03	0.0	0	-0.01	0.0	0.01	0	0	-0.01	0.0	0	0	0.0	0.0	0	0.03	0	0.0	-0.01	0.01	-0.05	0	0	0	0	0	0	-0.0	-0.04	0	0	0	0	0	0.0	0.03	0.0	-0.01	-0.01	0	-0.0	0.0	0	0	0	0.0	-0.01	0.04	0	0	0.0	0.0	0	0.0	0.0	0	0	0	0	0	0	-0.05	0	0.0	0	0.02	-0.03	0	-0.0	0	0	0.02	0	-0.03	0	-0.04	0.0	-0.01	0	0	-0.01	-0.02	0.04	0	0.04	0.02	0	0.01	0.03	0.0	0.02	-0.06	0	0.02	0	0.08	0	0	0	0	0	0	0	0	0	-0.08	0.0	0	0	0	0	0	0	0	0	0	0	0	0	-0.0	0	0.03	0	-0.04	-0.01	-0.02	-0.04	0	0	0.05	0	0	0	0	0.0	0.0	0	0	0.03	0.0	0	0	0	0	-0.02	0	0.0	0	0	0	0.0	-0.01	0	0	0.0	0.07	0	0	0.06	0	-0.04	0.0	0	0.0	-0.04	0.02	0	0	0	0	0	0	0	0	0	0.0	0	0.0	0	0	0	0.0	0.0	0	-0.06	0	0.03	0	0.01	-0.02	0.0	0	0	0.0	-0.03	0	0.0	0.0	0.04	0	0	0.02	0	0	0	0.04	0.0	0.01	0	0	0	0	-0.02	0	0.05	-0.06	0.0	-0.03	0	0	0	0	0	-0.02	0.0	0	0.0	0.08	0	0	0.0	0.05	0	0.0	0	0	-0.04	0	0	0	0	0	0.0	0	0	0.0	0	0	0	0.03	0	0	0	0	0	0	0	0.0	-0.03	0	-0.05	0	0	-0.06	0.02	0.0	0	0	0	0	0.0	0	-0.04	0.02	0	0	0	0	0	0	0	0.0	0	0.0	0	0	-0.03	0	0.0	0	0.0	0	-0.02	0	0	0	0	0	0	0	0	0	-0.01	0	0	0.03	-0.01	0	0.0	0	0	0.01	0	0.04	0	0	0.01	0.04	0	0	0	0	0.0	0	0.01	0	0	0.0	0.0	0.0	0.04	-0.02	0	0	0.05	0	-0.04	0	0.0	0.04	0	0	0	0	0	0	0	0	0.0	0	0	0.0	0	0	0.04	0.0	0	0	0.0	0	0	0.0	0.0	0.02	-0.02	-0.02	0.01	0	-0.06	0.0	0	0	-0.02	0.1	0	-0.06	-0.03	0	0	0	0.0	-0.07	0	0.0	0	0.07	-0.03	0.0	0	0	0.0	0	0	0	0	0	0	0	0	0.01	0	-0.09	0	0	0.0	0	0.0	0.0	0	0	0	0	0.0	0.0	0	0	-0.01	0.0	0	-0.01	0	-0.01	0	0	0	0.04	-0.02	-0.01	0.0	-0.04	0.0	0	0	0	0.0	0	0.0	0.01	0.0	-0.06	0	0	0.05	0	0	0	0	0	0	0	0	0	0	0	0	0	0.04	0	0	-0.07	0.05	0.0	0	0	0.0	0	0	0	0	0.0	0	0	0	0.0	0	0.0	0.0	0	0.05	0.02	0.03	0	0	0	0.0	0	0	0	0	-0.09	0.0	0	0	0	0	0	0	0.06	-0.04	0.0	0	-0.03	0.03	0.0	-0.04	0.0	0	0.0	0	0.05	0.0	0.0	0.04	0.0	0	-0.02	0	0	0	0.07	0	0	0	0	-0.03	0	0	0	0.01	-0.05	0	0.0	0	-0.06	0.0	0.0	0.05	0	0	0	0	0.0	0.0	0	0	0.0	0.04	0.0	0	0.0	-0.02	0.0	0	0	0	0	-0.0	0	0	0	0	0	0.0	-0.02	0	0	-0.02	-0.04	0	0	0.0	0.03	0.0	-0.01	0.0	0	0	-0.03	0	0.0	0	0	0	0	0	0.0	0	0	0	0.0	-0.01	0	0	0	0.0	0.0	0	0	0.05	0	0	0	-0.02	0.0	-0.01	0.02	-0.02	0.0	0	0	0.0	-0.01	0.0	0	0	0	0.0	-0.04	0.0	0	0	0	0.0	0	0.0	-0.02	0.0	0	0	0	0	0	0	0	0.0	0	0.0	0	0.0	0	0	0	0.0	0	0	0.0	0	0.0	0	0	0	0.02	0.01	0	0	-0.02	-0.0	0	0.02	0	0	0	0	-0.04	-0.0	0	-0.02	0	-0.01	-0.07	0	0.0	0	0.01	0.0	0	0	0	0	0	0.0	0	0	0	0	0	0.0	0	0	0.0	0	0	-0.05	0	-0.04	0	0	0	0	0	0	0	0	0	0	0.03	0	0	0.0	0	0.0	0	0	0	0	0	0	0.02	0.0	0.0	0.02	0	0	0	0.04	0.0	0.0	0	0	0.04	0	-0.02	-0.02	-0.04	0.0	0	-0.02	0.0	0	0.0	0	-0.03	-0.06	0	0	0	0	0.0	0.0	0.01	0	0.0	0	0.0	0	0	0	0	0	0.02	-0.04	0.0	0.0	0	0.0	0.03	0	0	0	0	0	0	0	0	-0.01	0.05	0	0	0	0	0.0	0.02	0	0	0	0	0	0	0.01	0	0	0.01	0.0	0.01	0	0.0	0.0	0	0.04	0	0	0	0.01	-0.02	0	0.02	0	0	0	0.04	0.0	0.0	0	0	0.0	0	0	0	0	0	0	0	0	0	0	0	0	0	0	0.0	0.03	0.01	0	0	0	0	0.02	0.0	0	0	0.04	0.0	0	0.0	0.0	0	0	0	-0.02	0	0	0	0	-0.01	0.0	0	0	0	0.08	0.03	0.0	0	0	0.09	0	0	0	0.06	0	0	0	-0.01	0	0.0	0	0	0	-0.0	0	0	0	0.01	0	0	0	-0.02	0	0	0	0	0.0	0	0	0.0	-0.02	0	0	0.04	-0.01	0.0	0	0	-0.08	0	0	0	0	0.0	0	0.0	-0.07	0.0	0.0	0	0	-0.04	-0.02	0	0.0	0	0	0	0	0.0	0	0.0	0	-0.07	0	0	0	0	0	0.04	0	0	0	0	0	-0.06	0	0.03	0	0	0	0.0	0.0	0.06	0.0	0	0	0	0	0	0	0	0.04	0.0	0.03	0	0.0	0.01	0.0	0.03	-0.01	0.01	0.02	0.0	0	0	0	0	0.0	-0.01	0.0	0.0	0	0.0	0	0	-0.0	0	0.0	0	0.0	0.0	0	0	0	0.06	0.06	0	0	-0.01	0	0.0	0	-0.0	0	0	0	0	0.0	0.0	0.02	0	0	0	0	-0.02	0.0	0.0	0	0	0.0	-0.0	0	0	-0.02	0.0	0.0	0	0	0	0	-0.01	0.0	0	0	0	-0.0	0	0	0.0	0.06	0.0	0.03	0	0	-0.04	0	0.02	-0.03	0.0	0	0	0	0	0	0	0	0.0	0	-0.04	0.0	0	0.04	0	0	0.0	0	0	0	0.0	-0.0	0.0	0.03	0	0	0	0	0	-0.08	0	0	0	-0.03	0	0	0	0	0	0.0	0.0	0.0	0	0	0	0.0	0	0	0.0	0	0	0	0	0	0	-0.07	0.06	0	0	-0.05	0.0	0.0	0	0	0	0.0	0	0	0	0	0	0.0	0.0	0.03	0.0	0	0	0	0	0	-0.04	-0.04	0	0	0	0	0	0	0.0	0	0.0	0	-0.3	-0.02	0	0	0	-0.03	0	0	0.0	-0.03	-0.02	0	0.01	0.0	0	0	0	0	0.0	0.0	0	0	-0.11	0.0	-0.04	0.0	0.0	0.06	-0.05	0	0	0	-0.04	50	0.0	-0.07	0.06	0	0	0.0	0.03	0.0	0	0.0	0.0	0	0.0	0.05	0	0.0	-0.0	0.0	0	0.03	0.0	0	0	0	0.0	0	0.0	0	0	0.0	0	0	0	0	0	0.05	0	0.03	0	0	-0.01	0.0	0	0	-0.07	-0.01	-0.02	0.0	0	0	0	0	0.01	0	-0.03	0.08	-0.05	0.01	0	0.0	0	0	0.0	0.02	0	0.0	0	0.08	0	0	0	0	0.05	0.01	0.0	0	-0.03	0.03	0.0	0	0	0.01	-0.02	0.05	0.0	0	0	0.0	-0.06	0	0	0.0	0.0	0.0	0	0	0	0	0	0	0	0.02	0	-0.03	0	0	0.0	0.0	0	0	0	0	0.03	-0.08	0.06	0.01	0.0	0	0	-0.01	-0.04	0	0	-0.06	0.0	0	0.01	0	0	0	-0.01	0	0	0	0	0	0	-0.01	0	0.04	0	0	-0.04	-0.11	0.0	0.0	0	-0.01	-0.01	-0.01	-0.03	0	0	0	0	0	0	0	0.0	0	-0.01	0.05	0	0	0	0.07	0.0	0	0	0.0	0	0	0.04	0.04	0.0	0.05	0.0	0	0	0.0	0	0.02	0	0	0.0	0	0	0	0	0.06	0.01	0.0	0.0	0.03	-0.07	0	0	-0.04	0.0	0	0.06	0.0	0.03	0.0	0	0	0	0	0	0.0	-0.0	0	0	0.0	-0.03	0.0	0	0.0	0	0	0.03	0.04	0	0	-0.03	0	0.0	0	-0.03	0	0.02	0	0.0	0	0	0	0	0	0	-0.0	0.04	0	0.05	0	0	0	0	0.04	-0.04	0	0.0	0.0	0	0	0	-0.06	0	0	0	0	0	-0.03	-0.06	0.0	0	-0.02	-0.07	0	-0.03	0.0	0.0	0	0	0.0	0	-0.03	0.0	0.0	0.01	-0.03	-0.03	0.0	0	0.02	0	-0.0	0	0	0	0.19
major salivary gland carcinoma ex pleomorphic adenoma	0	0	0.0	0	0.0	-0.01	0	-0.01	0	0	0	0.02	0	0.0	0	0	0.01	0.0	0.0	0.01	0.0	0	-0.01	0	0	0.0	0.01	0	0	0.05	0.01	0	0	0	0	0	0	0	0	0	0.09	0	0.0	-0.01	0.04	0	0.06	-0.03	0.02	-0.0	0.0	0	0.05	-0.03	0	-0.05	0.0	-0.01	0	0	0	1	0.0	0.01	0.0	0	0	0	0	0	0	0	0	0.0	0	0.03	0	1.0	-0.01	0.0	0.0	0	0	0	0	0	0.06	0	-0.0	-0.04	0	0	0.0	0	0.01	0	0	0	0.0	-0.07	0	-0.01	0.0	0.0	0	0.01	0	0.0	0.0	0	0	0.0	0	-0.02	-0.04	-0.05	0	-0.02	0	-0.05	0	0	0.0	0.0	0	0	0	0.04	0.04	0	0.0	-0.03	0.01	0.0	-0.03	0	0	0.0	0	0	0	0.0	0	-0.08	0	0.02	0.07	0	0	0.06	0	0	0.0	0	-0.01	0	0.0	0.01	0	0	0.0	0	0	0.0	0	0	0.0	0.0	0	0	0	-0.04	0.04	0	0	0	0	0	0	0	0	0.0	0	0.0	-0.04	-0.01	0	0	0	0.0	0	0.02	0	0.04	0	0.06	0	0	0.03	-0.0	0.0	0	-0.03	0.0	0.0	0	0	0.0	0.02	0	0	0.03	0	0	0	0	0	0	0	0	0	0	0	-0.0	0	0	0	-0.04	0.0	0	0.0	0	0.0	0.0	0	-0.03	-0.04	-0.01	0.0	0	0	0	0	0	0	-0.0	0	0	-0.02	-0.01	0.02	0	-0.03	0.0	0.02	0	0	0	0	0.0	0	0	0.0	0.05	0.05	0.0	0.0	-0.12	0	0.01	0	0.0	0	0	0	-0.02	0.0	0	0	0	0.0	0	-0.01	0	0.01	0.0	0	0	0	0.0	0	0	-0.02	0.0	0	0	-0.0	0.0	0	-0.0	0	0	0.0	0	0	-0.01	0	0	0	0	0.0	0	0	0.0	0	0	0.02	0	0	0.01	0.01	0	-0.01	0	0	0.06	0	-0.02	0	0.0	0.0	0	0	0	0.0	0	0.0	0	0	0	0.0	0	0.0	0	0.05	0.03	0	0	-0.01	0.0	0	0	0	0	-0.02	29	-0.0	0.0	0	0	0	0.0	-0.08	-0.08	0	0.01	0	0.0	-0.03	0	-0.01	0	0	-0.13	-0.02	0	0	0.07	0	0.02	0	0	0	0	0	0	-0.06	0	-0.03	0.0	0.0	0.0	0.0	0	0.06	0.0	0	0	0	0	0	0	0	0	-0.07	0	0	0	0	0	0	0.0	0	0.0	0	0	0	0.02	0.04	0.0	0.03	0	0.01	0	0.0	0	-0.03	0.0	-0.03	0	-0.04	0	0	-0.06	-0.03	0.0	0.0	0.0	0	0	0	0.01	0.0	0	0.0	0	0.0	0.02	0	-0.0	0	0.02	0	0	0	0	0	0	-0.02	0.05	0	0	0	0	0.08	0.0	0	-0.05	0	0	0	0.01	0.0	0	-0.01	0	0	0	0	0.0	0.0	0	-0.06	0.0	0.04	0.0	0.0	0	0.0	0	0	0	0.0	0	0.03	0	0	0	-0.0	0	0	0	0	0.05	0.01	0	0	0	0.02	-0.03	0	0.0	0.0	0	0	0	0.0	0.0	0	0	0	0	0.07	0	-0.02	0	0.0	0	0.0	0.06	0.0	-0.06	0	0	0	0.0	-0.01	-0.04	0	0	0	0	0	0	0	0.0	0	0	0	0	0	0	0.0	-0.02	0	0	1	0	0	0	0.0	0	0	0	0.0	0.0	0.0	0	0	0	0	0.01	0.0	0	0.0	-0.05	0	0	0.02	-0.06	0	0	0.0	0	0.0	0.0	0.07	0	0	0	0	0	0	0	0	-0.03	0	0	0.0	0	0	0	0	0	0.0	0	-0.04	0.0	-0.02	0	0.0	0	0.03	0	0.0	0	0	0	0	0	0.0	-0.03	0	0	-0.02	0	0	0	0.0	0.0	0	0	0	0	0.0	0	-0.0	0	-0.02	0	0	0.04	0.07	-0.02	0.01	0.0	0	-0.02	0	0.04	0	0.0	0	0	0.0	0.0	0	0.0	0.0	0.04	0.01	0	0	0.0	0	-0.0	-0.02	0.0	0	0.03	0.0	0	-0.05	0.0	0.01	0.01	0.0	0.06	0.0	0.01	0	0	0.03	0	0	0	0.0	0.01	0.0	0	0.0	0	0	0.0	0	0.0	0.0	0	0.0	0	0.0	0.0	0	0	0	0	0	0.0	0	0	0	0	0.0	0.02	0.0	0	0.0	0	0	0	0	0.01	0	0.0	0	0	0	0.0	0.0	0	0	0	0.03	0	0	0	0.0	0.0	0	0	0	0	0	0	0	0.03	-0.02	0.0	0.0	0	0	0.02	-0.03	0.0	0	0	-0.0	-0.04	0.0	0	0.02	0	-0.03	0.0	0.0	0.0	0.03	0	-0.0	0.01	0.0	0.0	-0.03	0	0.0	0	0	0.0	0.07	0.05	0	0.07	0.0	0	0	0.0	0.06	0	0.02	0	0.0	-0.05	0	0.0	0	0	-0.03	0	0.02	0	30	0	0.0	0.0	0	0.0	0	0.05	0.0	0	0.0	0.0	0.01	0.0	0	0.0	0	0	0	0	0.0	-0.02	0.02	0.0	0	0	0.0	0.0	0	0	0	0.03	0	-0.05	-0.03	0.0	-0.02	0	0	0	0	0	0	0.0	0	0.0	-0.01	0	0.0	0	0.0	-0.01	0.0	0	0.0	0	0.02	0.0	0	0	0.04	0.0	-0.01	0	0.0	0	0	0.0	0.0	0	0	0	0.08	0	0	0	0	0	0.0	0.0	0.0	0	0	0	-0.02	0	-0.05	0.0	0.0	0.0	0.03	-0.03	0	0	0.0	0	0	0	-0.05	0.0	0.01	0	0	0.0	0.01	0.0	0	0.0	0	0	0	0.0	-0.02	0.0	0	0	0	0	0	0.0	-0.04	0	0	-0.04	0	0.0	-0.06	0	0	0.0	0	0.0	0.01	0.0	0	0	0	0	0	0	0	0	0	-0.01	-0.05	-0.06	0	0	0.15	-0.04	0.0	0	0	0	0	0	-0.09	0	0	0.0	0.0	0	0.0	0	0	0	0.07	0.0	0.0	0	0	-0.07	0.0	0.0	0	0	0.08	0.0	0.18	-0.02	0	0	0.01	0.0	0	-0.04	0	0	0.0	0	0	0.0	-0.03	0.01	0.0	0	0.01	0.0	0.0	-0.02	-0.0	-0.05	0	0	0.02	0	-0.07	0	0	0.05	-0.05	0	-0.01	0.0	0.0	0	0	0	0.0	0	-0.05	0.0	-0.04	0	-0.03	0.0	0	0.02	0.03	0	0	0	0	0	0	-0.07	0	0	-0.06	0	0	0	0.0	0	0.02	0.05	0	0	0	0	0	0.0	0	0.0	0	0.0	0	0	0	0.0	0.0	0	0.03	0.0	-0.04	0	-0.0	0.0	0	0	0	0	-0.0	-0.07	0.02	0.0	0	0	0.0	0	0	0	0	0	0	0	0	0	0	0.0	0	0	0	0	0	-0.06	0	0	0.0	0	0.01	0.0	-0.01	0	0	0.05	0.0	0	0	-0.05	0.0	0.0	0	-0.03	0	0.0	0	0.02	0.0	0.0	0.0	0.01	0.0	0.03	0.04	-0.05	0	0	-0.01	0	0	0	0	0	0	0.02	0.05	0.05	0.07	0.0	0	0.01	0.0	0	0.0	0	0.0	0	0.03	0.0	0.0	0	EFO	0.0	0	0.03	-0.03	0.01	0	0.0	0	0	0	0.0	0	32	0.0	0.0	0	0	0	-0.05	0	0	0	0	0	0	0.0	0	0.06	-0.04	0.02	-0.03	0	-0.02	0	0	0	0.07	0	0.0	0	0	0.01	0	0	0	0.01	0.0	0	-0.01	0.08	-0.02	0.03	0	-0.02	0.04	0	-0.02	0	0.0	0	0.0	0.0	0	0.0	-0.04	0.04	0	0	0.05	0	0	0	0	0	0.0	0.0	0	0.02	0	0.0	0	0	0.09	0	0	0.0	0	0.03	0.06	0	0	0	0	0.0	0.0	0.0	-0.04	-0.04	-0.03	0.0	0.03	-0.02	0	-0.03	0	-0.05	0	0	0.0	0.0	-0.0	0.0	-0.0	0	0	0	0	0	-0.04	0	0	0	0	-0.03	-0.01	0.0	0.0	0	0	0.0	0	0.0	0	0	0.0	0	0	0	0.0	0	-0.01	0	0	0	0.0	0.06	0	0.0	0	0	0	0	0	0	0	0.03	0	0	0	0.0	0	0	-0.01	0	0	0.01	0	0.0	-0.0	0	-0.01	0.0	0	0	0	0	0	0	-0.0	0.02	-0.04	0.0	-0.03	0.0	0.0	0.0	0.0	0	0.0	0	0	0.0	0	0	0	0	0	0	0.07	0	-0.03	0	0	0	0.01	-0.02	0	0.0	0	-0.07	0	0	0	0.05	0	0	0.0	0	0.01	0.01	0	0	0.0	0.0	0	0	0	0	0	0.0	0	0.01	0	-0.0	0	0	0	-0.02	0.0	0.0	0	0.0	0	0	-0.0	0	100.0	0	0	0.03	0	0.0	0.03	0	0.0	0.07	-0.0	0.0	0.0	0	0.02	0	-0.02	0	0.06	-0.0	0	0	0	0	0.0	-0.01	0	-0.06	0	0.0	0	0	0.0	0	0.0	-0.03	0.0	0	0.0	-0.02	0	0.0	0.0	0	0	0	0.0	0	0	0	0.0	-0.02	0	0.0	-0.01	0.0	0	0	0	0	-0.05	-0.0	0	0	0	0	0.02	0	0.0	0	0	0.01	0	-0.0	-0.03	0	0	0.04	0	0.07	0	0.0	0.0	0	0	0	0	0	0	-0.05	0.0	0	0.0	0	0	0	0	-0.0	0	0	0	0	0.01	0.0	0	0	0	0	0	0.0	0.0	0.0	0	0	0	0.02	0	0	-0.01	0	0.0	0.02	0.03	-0.01	0	0.04	0	-0.06	0.0	0	0	0	0	0	0	0.0	0	0	0	0	0.0	0	0	0	-0.01	0	0	0	0.0	0.0	0	0	0.0	0	0.0	0	-0.03	-0.02	0.0	0	0	-0.06	0.0	0.0	0.02	-0.03	0	0.02	0.0	-0.02	0	0	0.05	-0.02	0	0	0.0	0.0	0	0.02	0	-0.01	-0.01	0.03	-0.0	1	0	0	0	0	0	0.04	-0.02	0	0	0	0	0	0.0	0.02	0.0	0.04	-0.05	0	0.03	0.0	0	0	0	-0.04	-0.03	-0.07	0	0	0.0	0.0	0	0.0	0.0	0	0	0	0	0	0	-0.01	0	0.0	0	-0.01	-0.04	0	-0.02	0	0	-0.02	0	0.0	0	-0.02	0.0	-0.02	0	0	0.02	-0.07	0.03	0	-0.0	0.0	0	0.01	0.04	0.0	-0.04	-0.03	0	-0.01	0	0.06	0	0	0	0	0	0	0	0	0	-0.01	0.0	0	1	0	0	0	0	0	0	0	0	0	0	-0.05	0	-0.01	0	-0.02	0.02	0.01	0.05	0	0	0.03	0	0	0	0	0.0	0.0	0	0	0.01	0.0	0	0	0	0	0.02	0	0.0	0	0	0	0.0	-0.02	0	0	0.0	-0.02	0	0	-0.04	0	-0.03	0.01	0	0.0	-0.02	-0.03	0	0	0	0	0	0	0	0	0	0.0	0	0.0	0	0	0	-0.01	0.0	0	-0.0	0	-0.03	0	0.04	0.03	0.0	0	0	0.0	0.03	0	0.0	0.0	0.01	0	0	0.0	0	0	0	-0.02	0.0	0.01	0	0	0	0	-0.06	0	-0.01	0.07	0.0	0.03	0	0	0	0	0	0.01	0.07	0	0.0	0.03	0	0	0.0	0.02	0	0.0	0	0	0.01	0	0	0	0	0	0.0	0	0	0.0	0	0	0	0.03	0	0	0	0	0	0	0	0.0	0.02	0	0.03	0	0	0.0	0.02	-0.02	0	0	0	0	0.0	0	0.05	0.0	0	0	0	0	0	0	0	0.0	0	0.0	0	0	-0.03	0	0.0	0	0.0	0	-0.0	0	0	0	0	0	0	0	0	0	0.08	0	0	-0.04	0.0	0	0.0	0	0	0.03	0	0.01	0	0	-0.06	0.02	0	0	0	0	0.0	0	-0.0	0	0	0.0	0.0	0.0	0.04	0.06	0	0	0.02	0	0.01	0	0.0	0.04	0	0	0	0	0	0	0	0	0.0	0	0	0.0	0	0	0.05	0.0	0	0	0.0	0	0	0.0	0.0	0.0	-0.03	-0.01	-0.02	0	0.05	-0.03	0	0	-0.01	-0.1	0	0.01	-0.0	0	0	0	0.0	0.0	0	0.0	0	-0.04	-0.02	0.0	0	0	0.0	0	0	0	0	0	0	0	0	0.0	0	0.01	0	0	0.0	0	0.0	0.0	0	0	0	0	0.0	0.0	0	0	0.02	0.0	0	0.08	0	0.0	0	0	0	0.01	0.01	-0.04	0.0	0.0	0.0	0	0	1	0.0	0	0.0	0.01	0.0	-0.0	0	0	0.04	0	0	0	0	0	0	0	0	0	0	0	0	0	0.0	0	0	-0.02	0.02	0.0	0	0	0.0	0	0	0	0	0.0	0	0	0	0.0	0	0.0	0.0	0	0.07	-0.03	-0.03	0	0	0	-0.03	0	0	0	0	-0.04	0.0	0	0	0	0	0	0	0.04	-0.07	0.0	0	0.03	-0.03	0.0	-0.0	0.0	0	0.0	0	0.01	0.0	-0.01	-0.05	0.0	0	-0.03	0	0	0	0.04	0	0	0	0	-0.05	0	0	0	-0.04	-0.02	0	0.0	0	0.0	0.18	0.0	-0.04	0	0	0	0	0.0	0.0	0	0	0.0	-0.08	0.0	0	-0.04	-0.01	0.0	0	0	0	0	-0.03	0	0	0	0	0	0.0	-0.03	0	0	0.03	0.04	0	0	0.0	-0.03	0.0	0.02	0.0	0	0	0.02	0	0.0	0	0	0	0	0	0.0	0	0	0	0.0	-0.04	0	0	0	0.0	0.0	0	0	0.04	0	0	0	-0.0	0.0	0.06	-0.0	0.02	0.0	0	0	0.0	0.02	0.0	0	0	0	0.0	0.03	0.0	0	0	0	0.0	0	0.0	0.02	0.0	0	0	0	0	0	0	0	0.0	0	0.0	0	0.0	0	0	0	0.0	0	0	0.0	0	0.0	0	0	0	-0.01	0.02	0	0	0.04	-0.02	0	-0.02	0	0	0	0	0.05	0.0	0	0.05	0	0.0	-0.01	0	0.0	0	0.04	0.0	0	0	0	0	0	0.0	0	0	0	0	0	0.0	0	0	0.0	0	0	0.0	0	0.0	0	0	0	0	0	0	0	0	0	0	0.06	0	0	0.0	0	0.0	0	0	0	0	0	0	0.0	0.0	0.0	0.06	0	0	0	-0.05	0.0	0.0	0	0	-0.03	0	-0.02	0.03	-0.03	0.0	0	-0.05	0.0	0	0.0	0	-0.0	-0.03	1	0	0	0	0.0	0.0	-0.0	0	0.0	0	0.0	0	0	0	0	0	0.03	0.0	0.0	0.0	0	0.0	-0.0	0	0	0	0	0	0	0	0	0.03	-0.06	0	0	0	0	0.0	-0.01	0	0	0	0	0	1	-0.03	0	0	-0.01	0.0	-0.03	0	0.0	0.0	0	0.02	0	0	0	-0.03	-0.01	0	0.08	0	0	0	-0.08	0.0	0.0	0	0	0.0	0	0	0	0	0	0	0	0	0	0	0	0	0	0	0.0	-0.01	-0.03	0	0	0	0	0.04	-0.03	0	0	0.0	0.0	0	0.0	0.0	1	0	1	0.04	0	0	0	0	0.01	0.0	0	0	0	0.05	-0.05	0.0	0	0	-0.01	0	1	0	-0.03	0	0	0	-0.02	0	0.0	0	0	0	0.08	0	0	0	0.06	0	0	0	0.0	0	0	0	0	0.0	0	0	0.0	-0.03	0	0	0.03	-0.02	0.0	0	0	0.01	0	0	0	0	0.0	0	0.0	-0.07	0.0	1.0	0	0	-0.0	-0.01	0	0.0	0	0	0	0	1.0	0	0.02	0	0.03	0	0	0	0	0	-0.02	0	0	0	0	0	-0.03	0	0.04	0	0	0	0.0	0.18	0.04	0.0	0	0	0	0	0	0	0	0.04	0.0	0.04	0	0.0	-0.02	0.0	0.0	-0.05	0.02	-0.03	0.0	0	0	0	0	0.0	0.03	0.0	0.0	0	0.0	0	0	0.02	0	0.0	0	0.0	0.0	0	0	0	-0.04	-0.02	0	0	0.01	0	0.0	0	0.01	0	0	0	0	0.0	0.0	0.02	0	0	0	0	-0.01	0.0	0.04	0	0	0.0	0.02	0	0	-0.05	0.0	0.0	0	0	0	0	0.01	0.0	0	0	0	-0.02	0	0	0.04	0.0	0.0	0.02	0	0	-0.06	0	-0.05	-0.03	0.0	0	0	0	0	0	0	0	0.0	0	0.01	0.0	0	-0.03	0	0	0.0	0	0	0	0.0	-0.02	0.0	-0.0	0	0	0	0	0	-0.02	0	0	0	-0.04	0	0	0	0	0	0.0	0.0	0.0	0	0	0	0.0	0	0	0.0	0	0	0	0	0	0	-0.01	0.03	0	0	0.01	0.0	0.0	0	0	0	0.0	0	0	0	0	0	0.0	0.0	-0.03	0.0	0	0	0	0	0	0.0	0.05	0	0	0	0	0	0	0.0	0	0.0	0	-0.3	-0.02	0	0	0	-0.02	0	0	0.0	-0.01	0.0	0	0.04	0.0	0	0	0	0	0.0	0.0	0	0	0.05	0.0	-0.02	0.0	0.0	-0.02	0.05	0	0	0	0.01	1	0.0	0.03	0.04	0	0	0.0	0.04	0.0	0	-0.0	0.0	0	0.0	-0.05	0	0.0	0.05	0.0	0	-0.03	0.0	0	0	0	0.0	0	0.0	0	0	0.0	0	0	0	0	0	0.04	0	-0.1	0	0	-0.04	0.0	0	0	0.02	0.03	-0.04	0.0	0	0	0	0	-0.01	0	-0.01	0.02	-0.02	-0.0	0	0.0	1	0	0.0	0.05	0	0.0	0	0.0	0	0	0	0	0.01	0.03	0.0	0	-0.03	-0.03	0.0	0	0	0.05	0.01	-0.01	0.0	0	0	0.0	-0.06	0	0	0.0	0.0	0.0	0	0	4	0	0	0	0	-0.03	0	-0.01	0	0	0.0	0.0	0	0	0	0	0.03	0.08	-0.0	0.0	0.0	0	0	0.07	-0.05	0	0	-0.01	0.0	0	0.0	0	0	0	0.03	0	0	0	0	0	0	-0.07	0	0.06	0	0	0.05	0.04	0.0	0.0	0	-0.03	-0.02	0.03	0.01	0	0	0	0	0	0	0	0.0	0	0.02	0.02	0	0	0	-0.03	0.0	0	0	0.0	0	0	-0.03	-0.02	0.0	0.05	0.0	0	0	0.0	0	-0.03	0	0	0.0	0	0	0	0	-0.01	0.07	0.0	-0.06	-0.01	-0.04	0	0	0.04	0.0	0	0.01	0.0	-0.03	0.0	0	0	0	0	0	0.0	-0.07	0	0	0.0	0.0	0.0	0	0.0	0	0	-0.04	-0.02	0	0	0.0	0	0.0	0	-0.06	0	0.03	0	0.0	0	0	0	0	0	0	-0.09	-0.01	0	0.01	0	0	0	0	0.1	-0.03	0	0.0	0.0	0	0	0	0.01	0	0	1	0	0	0.05	-0.04	-0.02	0	-0.04	0.08	0	0.05	0.0	0.0	0	0	0.0	0	-0.01	0.0	0.0	0.0	-0.06	0.06	0.0	0	-0.04	0	-0.02	0	0	0	0.19
idiopathic and/or familial pulmonary arterial hypertension	0	0	0.0	0	0.0	0.01	0	0.02	0	0	0	0.01	0	0.0	0	0	0.07	0.0	0.0	0.01	0.0	0	0.04	0	0	0.0	-0.01	0	0	0.02	0.01	0	0	0	0	0	0	0	24	0	0.01	0	0.0	0.02	0.04	0	0.07	-0.03	0.01	0.03	0.0	0	-0.02	0.01	0	0.01	0.0	0.07	0	0	0	1	0.01	-0.02	0.0	0	1	0	0	0	0	0	0	0.0	0	-0.03	0	0.0	0.08	0.0	0.0	0	0	0	0	0	-0.04	0	-0.01	0.02	0	0	0.0	0	0.01	0	0	0	0.0	-0.03	0	-0.0	0.0	0.0	0	0.0	0	0.0	0.0	0	0	0.0	0	-0.02	-0.02	-0.05	0	-0.05	0	-0.02	0	0	0.0	0.0	0	0	0	0.0	0.01	0	0.0	0.07	0.03	0.0	0.0	0	0	0.0	0	0	0	0.0	0	-0.0	0	0.06	-0.07	0	0	-0.02	0	0	0.0	0	0.02	0	0.0	-0.01	0	0	0.0	0	0	0.0	0	0	0.0	0.0	0	0	0	0.06	0.01	0	0	0	0	0	0	0	0	0.0	0	0.0	-0.04	0.06	0	0	0	0.0	0	0.05	0	-0.01	0	0.01	0	0	0.0	0.03	0.0	0	0.01	0.0	0.0	0	0	0.0	0.05	0	0	0.0	0	0	0	0	0	0	0	0	0	0	0	0.02	0	0	0	0.01	-0.05	0	0.0	0	0.0	0.0	0	-0.01	-0.02	0.02	0.0	0	0	4206	0	0	0	0.03	0	0	0.01	0.02	-0.07	0	0.04	0.0	-0.02	0	0	0	0	0.0	0	0	1.0	0.03	0.03	0.0	0.0	0.06	0	-0.03	0	0.0	0	0	0	-0.12	0.0	0	0	0	0.0	0	-0.01	0	-0.03	0.0	0	0	0	0.0	0	0	0.04	0.01	0	0	0.02	0.0	0	0.03	0	0	0.0	0	0	-0.05	0	0	0	0	0.0	0	0	0.0	0	0	-0.03	0	0	0.04	-0.06	0	0.01	0	0	0.01	0	-0.02	0	0.0	0.0	0	0	0	0.0	0	0.0	0	0	0	0.0	0	0.0	0	-0.04	-0.01	0	0	0.04	0.0	0	0	0	0	0.04	12	0.03	0.0	0	0	0	0.0	0.03	0.01	0	0.03	0	0.0	0.03	0	0.04	0	0	0.06	0.02	0	0	-0.01	0	-0.02	0	0	0	0	0	0	0.01	0	-0.0	0.0	0.0	0.0	0.0	0	0.02	0.0	0	0	0	0	0	0	0	0	-0.01	0	0	0	0	0	0	0.0	0	0.0	0	0	0	-0.03	-0.03	0.0	-0.04	0	-0.04	0	0.0	0	-0.03	0.02	-0.02	0	-0.01	0	0	-0.01	0.01	-0.03	0.0	0.0	0	0	0	-0.03	0.0	0	0.0	0	0.0	0.02	0	-0.04	0	0.01	0	0	0	0	0	0	-0.07	-0.04	0	0	0	0	-0.01	0.0	0	-0.03	0	0	0	0.05	0.55	0	0.02	0	0	0	0	0.0	0.0	0	-0.03	0.0	-0.0	0.0	0.0	0	0.0	0	0	0	0.0	0	-0.02	0	0	0	0.01	1	0	0	0	-0.04	-0.04	0	0	0	0.07	-0.03	0	0.0	0.0	0	0	0	0.0	0.0	0	0	0	0	-0.03	0	-0.02	0	0.0	0	0.0	0.04	0.0	-0.04	0	0	0	0.0	-0.02	-0.0	0	0	0	0	0	0	0	0.0	0	0	0	0	0	0	0.0	0.03	0	0	8	0	0	0	0.0	0	0	0	0.0	0.0	0.0	0	0	0	0	-0.05	0.0	0	0.0	0.05	0	0	-0.06	-0.02	0	0	0.0	0	0.0	0.0	0.02	0	0	0	0	0	0	0	0	-0.02	0	0	0.0	0	0	0	0	1	0.0	0	0.01	0.0	-0.0	0	0.0	0	0.04	0	0.0	0	0	0	0	0	0.01	0.06	0	0	0.01	0	0	0	0.0	0.0	0	0	0	0	0.0	0	-0.02	0	-0.02	0	0	0.09	-0.02	0.03	0.0	0.0	0	0.04	0	-0.05	0	0.0	0	0	0.0	0.0	0	0.0	0.0	0.03	0.03	0	0	0.0	0	-0.03	-0.02	0.0	0	0.0	0.0	0	-0.1	0.0	-0.02	-0.04	0.0	-0.03	0.0	0.06	0	0	0.05	0	0	0	0.0	-0.04	0.0	0	0.0	0	0	0.0	0	0.0	0.0	0	0.0	0	0.0	0.0	0	1	0	0	0	0.0	0	0	0	0	0.0	0.02	0.0	0	0.0	0	0	0	0	0.04	0	0.0	0	0	0	0.0	0.0	0	0	0	0.0	0	0	0	0.0	0.0	0	0	0	0	0	0	0	0.03	0.0	0.0	0.0	0	0	0.02	0.06	0.0	0	0	0.02	-0.0	0.0	0	-0.03	0	0.02	0.0	0.0	-0.0	-0.02	0	-0.01	0.04	0.0	0.0	0.02	0	0.0	0	0	0.0	-0.02	-0.01	0	-0.03	0.0	0	0	0.0	-0.02	0	0.04	0	0.0	0.0	0	0.0	0	0	-0.0	0	0.04	0	13	0	0.0	0.0	0	0.0	0	-0.02	0.0	0	0.0	0.0	-0.01	0.0	0	0.0	0	0	0	0	0.01	0.02	-0.03	0.0	0	0	0.0	0.0	0	0	0	-0.13	0	-0.08	-0.03	100.0	0.02	0	0	0	0	0	0	0.0	0	0.0	-0.0	0	0.0	0	0.09	0.0	0.0	0	0.0	0	-0.05	0.0	0	0	0.0	0.0	0.04	0	0.0	0	0	0.02	0.0	0	0	0	-0.02	0	0	0	0	0	0.0	0.0	0.0	0	0	0	0.01	0	0.01	0.0	0.0	0.0	-0.01	-0.01	0	0	0.0	0	0	0	-0.01	0.0	0.03	1	0	0.0	0.01	0.0	0	0.0	0	0	0	0.0	-0.02	0.0	0	0	0	0	0	0.0	-0.07	3	1	0.08	0	0.0	0.04	0	0	0.0	0	0.0	0.08	0.0	0	0	0	0	0	0	1	0	0	-0.03	-0.03	0.04	0	0	0.01	-0.02	0.0	0	0	0	0	0	-0.08	0	0	0.0	0.0	0	0.0	0	0	0	0.05	0.0	0.03	0	0	-0.04	0.0	0.0	0	0	-0.06	0.0	0.0	0.0	0	0	0.02	0.0	0	0.01	0	0	0.0	0	0	0.0	0.03	-0.01	0.0	0	-0.02	0.0	0.0	-0.02	-0.01	-0.03	0	0	0.07	0	0.01	0	0	-0.03	0.02	0	-0.04	0.0	0.0	0	0	0	0.0	0	0.03	0.0	0.04	0	0.01	0.0	0	-0.02	-0.07	0	0	0	0	0	0	0.07	0	0	-0.03	0	0	0	0.02	0	0.05	0.02	0	0	0	0	0	0.0	0	0.0	0	0.0	0	0	0	0.0	0.0	0	-0.01	0.0	-0.02	0	-0.06	0.0	0	0	0	0	0.01	-0.01	-0.02	0.0	0	0	0.0	0	0	0	0	0	1	0	0	0	1	0.0	0	0	0	0	0	-0.06	0	0	0.0	0	-0.02	0.0	0.04	0	0	-0.01	0.0	0	0	0.05	0.0	0.0	0	-0.0	0	0.0	0	-0.01	0.0	0.0	0.0	-0.04	0.0	0.01	-0.03	-0.05	0	0	0.0	0	0	0	0	0	0	-0.01	0.06	-0.0	0.04	0.0	0	-0.0	0.0	0	0.0	0	0.0	0	-0.03	0.0	0.0	0	MONDO	0.0	0	0.03	0.02	-0.01	0	0.0	0	0	0	0.0	0	31	0.0	0.0	0	0	0	0.01	0	0	0	0	0	0	0.0	0	-0.01	-0.05	0.04	-0.05	0	0.01	0	0	0	0.06	0	0.0	0	0	0.0	0	0	0	0.01	0.0	0	0.01	-0.08	-0.05	0.03	0	-0.0	-0.01	0	0.05	0	0.0	0	0.0	0.0	0	0.0	0.02	0.02	0	0	-0.04	0	0	0	0	0	0.0	0.0	0	-0.01	0	0.0	0	0	0.03	0	0	0.0	0	0.06	-0.06	0	0	0	0	0.0	0.0	0.0	-0.03	-0.05	0.05	0.0	-0.03	-0.05	0	0.01	0	0.03	0	0	0.0	0.0	0.01	0.0	-0.02	0	0	0	0	0	0.0	0	0	0	0	0.01	-0.04	0.0	0.0	0	0	0.0	0	0.0	1	0	0.0	0	0	0	0.0	0	0.0	0	0	0	0.0	0.02	0	0.0	0	0	0	0	0	0	0	-0.01	0	0	0	0.0	0	0	-0.01	0	0	-0.01	0	0.0	-0.09	0	0.05	0.0	0	0	0	0	0	0	0.02	0.0	0.07	0.0	0.04	0.0	0.0	0.0	0.0	0	0.0	0	0	0.0	0	0	0	0	0	0	0.04	0	0.02	0	0	0	0.01	-0.03	0	0.0	0	-0.02	0	0	0	-0.01	0	0	-0.07	0	0.07	-0.01	0	0	0.0	-0.03	0	0	0	0	0	0.0	0	-0.06	0	-0.07	0	0	0	0.05	0.0	1.0	0	0.0	0	0	0.01	0	0.0	0	0	0.08	0	0.0	-0.02	0	0.0	0.01	-0.03	0.0	0.0	0	0.01	0	-0.02	0	0.01	0.01	0	0	0	0	0.0	0.08	0	-0.05	0	0.0	0	0	0.0	0	0.0	-0.05	0.0	0	0.0	-0.03	0	0.0	0.0	0	0	0	420.9	0	0	0	0.0	0.01	0	0.0	-0.02	0.0	0	0	0	0	-0.03	-0.05	0	0	0	0	-0.02	0	0.0	0	0	0.07	0	0.0	-0.0	0	0	0.01	0	-0.03	0	0.0	0.0	0	0	0	0	0	0	0.02	-0.03	0	0.0	0	0	0	0	0.01	0	0	0	0	0.0	0.0	0	0	0	0	0	0.0	0.0	0.0	0	0	0	-0.02	0	0	0.04	0	0.0	-0.0	0.02	-0.01	0	-0.06	0	0.04	0.0	0	0	0	0	0	0	0.0	0	0	0	0	0.0	0	0	0	-0.0	0	0	0	0.0	0.0	0	0	0.0	0	0.0	0	0.03	-0.0	0.0	1	0	-0.06	0.0	0.0	0.01	-0.05	0	0.02	0.0	0.01	0	0	-0.01	0.01	0	0	0.0	0.0	0	-0.01	0	0.02	-0.01	-0.0	-0.04	0	0	0	0	0	0	-0.03	-0.02	0	0	0	0	0	0.0	0.05	0.0	0.0	0.06	0	-0.0	0.0	0	0	0	0.01	0.05	-0.01	0	0	0.0	0.0	0	0.0	0.0	0	0	0	0	0	0	-0.01	0	0.0	0	-0.03	0.0	0	-0.0	0	0	0.02	0	0.04	0	-0.02	0.0	-0.0	0	0	0.01	-0.01	-0.04	1	0.0	-0.03	0	0.01	0.03	0.0	-0.04	-0.03	0	0.05	0	-0.0	0	0	0	0	0	0	0	0	0	0.07	0.0	0	3	0	0	0	0	0	0	0	0	0	0	0.01	0	0.05	1	0.04	0.04	-0.02	-0.0	0	0	0.03	0	0	0	0	0.0	0.0	0	0	0.03	0.0	0	0	0	0	0.0	0	0.0	0	0	0	0.0	-0.01	0	0	0.0	-0.03	0	0	0.05	0	-0.0	-0.02	0	0.0	-0.04	0.07	0	0	0	0	0	0	0	0	0	0.0	0	0.0	0	0	0	0.01	0.0	0	-0.03	0	0.08	0	0.03	0.01	0.0	0	0	0.0	0.04	0	0.0	0.0	-0.0	0	0	0.04	0	0	0	-0.01	0.0	0.03	0	0	0	0	-0.07	0	0.03	0.0	0.0	-0.01	0	0	0	0	0	0.07	-0.03	0	0.0	0.03	0	0	0.0	-0.04	0	0.0	0	0	-0.02	0	0	0	0	0	0.0	0	0	0.0	0	0	0	0.07	0	0	0	0	0	0	0	0.0	-0.03	0	-0.01	0	0	-0.01	0.03	0.0	0	0	0	0	0.0	0	-0.02	-0.03	0	0	0	0	0	0	0	0.0	0	0.0	0	0	-0.0	0	0.0	0	0.0	0	0.04	0	0	0	0	0	0	0	0	0	0.02	0	0	0.01	-0.06	0	0.0	0	0	0.06	0	0.03	0	0	0.01	0.01	0	0	0	0	0.0	0	0.01	0	0	0.0	0.0	0.0	0.02	0.04	0	0	-0.05	0	0.05	0	0.0	0.03	0	0	0	0	0	0	0	0	0.0	0	0	0.0	0	0	-0.04	0.0	0	0	0.0	0	0	0.0	0.0	0.03	-0.02	-0.03	-0.01	0	-0.02	-0.11	0	0	-0.0	0.02	0	0.04	-0.03	0	0	0	0.0	-0.04	0	0.0	0	-0.05	-0.02	0.0	0	0	0.0	0	0	0	0	0	0	0	0	-0.04	0	0.02	0	0	0.0	0	0.0	0.0	0	0	0	0	0.0	0.0	0	0	0.02	0.0	0	-0.01	0	0.0	0	0	0	-0.06	0.02	0.05	0.0	-0.02	0.0	0	0	3	0.0	0	0.0	-0.05	0.0	-0.03	0	0	0.01	0	0	0	0	0	0	0	0	0	0	0	0	0	0.02	0	0	-0.03	0.07	0.0	0	0	0.0	0	0	0	0	0.0	0	0	0	0.0	0	0.0	0.0	0	0.05	0.04	0.0	0	0	0	-0.01	0	0	0	0	-0.1	0.0	0	0	0	0	0	0	-0.0	-0.09	0.0	0	-0.02	-0.02	0.0	-0.01	0.0	0	0.0	0	0.02	0.0	-0.04	0.03	0.0	0	-0.04	0	0	0	-0.01	0	0	0	0	-0.04	0	0	0	-0.05	-0.03	0	0.0	0	-0.01	0.43	0.0	0.05	0	0	0	0	0.0	0.0	0	0	0.0	0.0	0.0	0	0.02	0.02	0.0	0	1	0	0	-0.02	0	0	0	0	0	0.0	-0.05	0	0	0.03	-0.05	0	0	0.0	0.06	0.0	-0.03	0.0	0	0	-0.01	0	0.0	0	0	0	2	0	0.0	0	0	0	0.0	-0.06	0	0	0	0.0	0.0	0	0	0.03	0	0	0	0.05	0.0	-0.02	0.06	-0.05	0.0	0	0	0.0	-0.02	0.0	0	0	0	0.0	-0.03	0.0	0	0	0	0.0	0	0.0	0.01	0.0	0	0	0	0	0	1	0	0.0	0	0.0	0	0.0	0	0	0	0.0	0	0	0.0	0	0.0	0	0	0	0.05	-0.03	0	0	-0.01	0.01	0	0.06	0	0	0	0	0.01	0.06	0	-0.02	0	-0.04	-0.05	0	0.0	0	-0.0	0.0	0	0	0	0	0	0.0	0	0	0	0	0	0.0	0	0	0.0	0	0	0.04	0	-0.02	0	0	0	0	0	0	0	0	0	0	-0.04	0	0	0.0	0	0.0	0	0	0	0	0	0	-0.02	0.0	0.0	0.02	0	0	0	-0.01	0.0	0.0	0	0	0.04	0	-0.06	0.01	0.03	0.0	0	-0.03	0.0	0	0.0	0	0.02	-0.06	1	0	0	0	0.0	0.0	0.03	0	0.0	0	0.0	0	0	0	0	0	0.09	0.01	0.0	0.0	0	0.0	0.04	0	0	0	0	0	0	0	0	-0.06	0.03	0	0	0	0	0.0	0.02	0	0	0	0	0	2	0.04	0	0	0.03	0.0	-0.0	0	0.0	0.0	0	0.02	0	0	0	0.03	0.04	0	0.04	0	0	0	0.02	0.0	0.0	0	0	0.0	0	0	0	0	0	0	0	0	0	0	0	0	0	0	0.0	-0.02	-0.02	0	0	0	0	0.03	-0.08	0	0	-0.01	0.0	0	0.0	0.0	0	0	3	-0.02	0	0	0	0	-0.05	0.0	0	0	0	-0.01	0.02	0.0	0	0	-0.01	0	3	0	-0.01	0	0	0	0.02	0	0.0	0	0	0	0.02	0	0	0	-0.03	0	0	0	0.01	0	0	0	0	0.0	0	0	0.0	-0.1	0	0	0.04	-0.02	0.0	0	0	0.08	0	0	0	0	0.0	0	0.0	-0.07	-0.03	2.67	0	0	0.01	0.1	0	0.0	0	0	0	0	0.0	0	-0.08	0	0.06	0	0	0	0	0	0.04	0	0	0	0	0	0.04	0	-0.02	0	0	1	0.0	0.55	0.12	0.0	0	0	0	0	0	0	0	-0.03	0.0	-0.01	0	0.0	0.05	0.0	0.01	-0.01	-0.02	0.04	0.0	0	0	0	0	0.0	-0.01	0.0	0.0	0	0.0	0	0	0.01	0	0.0	0	0.0	0.0	0	0	0	0.0	0.03	0	0	-0.04	0	0.0	0	0.04	0	0	0	0	0.0	0.0	0.0	0	0	0	0	-0.03	0.0	0.05	0	0	0.0	-0.06	0	0	-0.01	0.0	0.0	0	0	0	0	-0.02	0.0	0	0	0	-0.01	0	0	0.03	-0.04	0.0	0.03	0	0	-0.05	0	-0.01	0.07	0.0	0	0	0	0	0	0	0	0.0	0	0.02	0.0	0	-0.02	0	0	0.0	0	0	0	0.0	0.01	0.0	0.03	0	0	0	0	0	-0.02	0	0	0	-0.04	0	0	0	0	0	0.0	0.0	0.0	0	0	0	0.0	0	0	0.0	0	0	0	0	0	0	-0.0	0.03	0	0	-0.04	0.0	0.0	0	0	0	0.0	0	0	0	0	0	0.0	0.0	0.03	0.0	0	0	0	0	0	0.0	-0.02	1	0	0	0	0	0	0.0	0	0.0	0	-0.31	-0.01	0	0	0	-0.0	0	0	0.0	0.05	0.0	0	0.01	0.0	0	0	0	0	0.0	0.0	0	0	-0.04	0.0	0.03	0.0	0.0	-0.06	0.06	0	0	0	0.04	1	0.0	0.0	-0.02	0	0	0.0	0.02	0.0	0	-0.01	0.0	0	0.0	-0.01	0	0.0	-0.05	0.0	0	0.01	0.0	0	0	0	0.0	0	0.0	0	0	0.0	0	0	0	0	0	0.02	0	0.01	0	0	-0.03	0.0	0	0	-0.01	-0.01	-0.03	0.0	0	0	0	0	0.03	0	-0.0	0.02	0.02	-0.0	0	0.0	3	0	0.0	0.01	0	0.0	0	-0.01	0	0	0	0	-0.04	0.05	0.0	0	-0.08	0.07	0.0	0	0	0.02	-0.02	-0.0	0.0	0	0	0.0	0.05	0	0	0.0	0.0	0.0	0	0	9	0	0	0	0	-0.03	0	0.0	0	0	0.0	0.0	0	0	0	0	0.02	-0.06	-0.0	-0.01	0.0	0	0	0.03	-0.05	0	0	0.02	0.0	0	-0.03	0	0	0	-0.05	0	0	0	0	1	0	-0.01	0	0.03	0	0	0.0	-0.01	0.0	0.0	0	-0.09	0.01	0.0	-0.0	0	0	0	0	0	0	0	0.0	0	-0.05	-0.02	0	0	1	-0.07	0.0	0	0	0.0	0	0	0.0	0.03	0.0	-0.06	0.0	0	0	0.0	0	-0.03	0	0	0.0	0	0	0	0	0.0	0.01	0.0	0.02	0.0	0.02	0	0	0.02	0.0	0	0.02	0.0	-0.1	0.0	0	0	0	0	0	0.0	0.02	0	0	0.0	-0.05	0.0	0	0.0	0	0	-0.04	0.03	0	0	-0.08	0	0.0	0	0.02	0	-0.02	0	0.0	0	0	0	0	0	0	-0.0	0.07	0	0.02	0	0	0	0	0.01	0.0	0	0.0	0.0	0	0	0	0.0	0	0	1	0	0	0.01	-0.01	-0.01	0	-0.01	0.06	0	-0.01	0.0	0.0	0	0	0.0	0	-0.02	0.0	0.0	-0.09	-0.06	0.04	0.0	0	0.04	0	0.02	0	0	0	0.19
multiple endocrine neoplasia type 2	0	0	0.0	0	0.0	0.01	0	0.07	0	0	0	0.04	0	0.0	0	0	0.07	0.0	0.0	-0.03	0.0	0	0.06	0	0	0.0	0.04	1	0	0.03	0.0	0	0	0	0	0	0	0	44	0	0.07	0	0.0	0.01	0.03	0	0.05	0.02	0.03	0.0	0.0	0	0.04	-0.06	0	-0.0	0.0	0.01	0	0	0	1	-0.02	-0.02	0.0	0	1	0	0	0	0	0	0	0.0	0	-0.0	0	0.0	-0.04	0.0	0.0	0	0	0	0	0	0.04	0	-0.05	-0.0	0	0	0.0	0	0.06	0	0	0	0.0	-0.02	0	-0.0	0.0	0.0	0	0.05	0	0.0	0.0	0	0	0.0	0	0.02	-0.01	-0.02	0	0.02	0	0.01	0	0	0.0	0.0	0	0	0	0.02	0.01	0	0.0	-0.0	0.06	0.0	-0.02	0	0	0.0	0	0	0	0.0	0	0.01	0	-0.02	-0.03	0	0	0.01	0	0	0.0	0	0.01	0	0.0	0.05	0	0	0.0	0	0	0.0	0	0	0.0	0.0	0	0	0	-0.01	-0.01	0	0	0	0	0	0	0	0	0.0	0	0.0	-0.03	0.09	0	0	0	0.0	0	0.01	0	-0.02	0	0.04	0	0	-0.0	-0.05	0.0	0	-0.0	0.0	0.0	0	0	0.0	0.02	0	0	0.02	0	0	0	0	1	0	0	0	0	0	0	0.02	0	0	0	-0.02	-0.02	0	0.0	0	0.0	0.0	0	0.04	-0.05	-0.03	0.0	0	0	3489	0	0	0	-0.0	0	0	-0.0	0.08	0.05	0	-0.03	0.0	0.01	0	0	0	1	0.0	0	0	0.12	-0.02	0.03	0.0	0.0	0.0	0	-0.01	0	0.0	0	0	0	-0.01	0.0	0	0	0	0.0	0	-0.01	0	-0.03	0.0	0	0	0	0.0	0	0	-0.02	0.03	0	0	0.04	0.0	0	0.07	0	0	0.0	0	0	-0.0	0	0	0	0	0.0	0	0	0.0	0	0	-0.04	0	0	0.02	-0.02	0	-0.02	0	0	0.06	0	-0.03	0	0.0	0.0	0	0	0	0.0	0	0.0	0	0	0	0.0	0	0.0	0	-0.01	0.02	0	0	-0.01	0.0	0	0	0	0	-0.01	18	-0.03	0.0	0	0	0	0.0	-0.03	-0.03	0	0.02	0	0.0	0.05	0	0.05	0	0	0.05	-0.03	0	0	-0.0	0	-0.02	0	0	0	0	0	0	-0.0	0	0.0	0.0	0.0	0.09	0.0	0	0.07	0.0	0	0	0	0	0	0	0	0	-0.05	0	0	0	0	0	0	0.0	0	0.0	0	0	0	-0.02	-0.02	0.0	-0.04	0	0.01	0	0.0	0	-0.04	-0.01	-0.01	0	0.03	0	0	-0.01	-0.0	-0.04	0.0	0.0	0	0	0	0.05	0.0	0	0.0	0	0.0	0.02	1	-0.03	0	-0.07	0	0	0	0	0	0	-0.12	0.01	0	0	0	0	0.02	0.0	0	-0.05	0	0	0	0.01	0.0	0	-0.04	0	0	0	0	0.0	0.0	0	0.01	0.0	-0.01	0.0	0.0	0	0.0	0	0	0	0.0	0	0.0	0	0	0	0.02	0	0	0	1	0.03	0.03	0	0	0	0.02	0.03	0	0.0	0.0	0	0	0	0.0	0.0	0	0	0	0	0.02	0	-0.05	0	0.0	0	0.0	0.06	0.0	-0.02	0	0	0	0.0	-0.07	-0.01	0	0	0	0	0	0	0	0.0	0	0	0	0	0	0	0.0	0.09	0	0	378	0	0	0	0.0	0	0	0	0.0	0.0	0.0	0	0	0	0	-0.05	0.0	0	0.0	0.05	0	0	-0.01	-0.02	0	0	0.0	0	0.0	0.0	0.05	0	0	0	0	0	0	0	0	0.02	0	0	0.0	0	0	0	0	0	0.0	0	-0.04	0.0	-0.0	0	0.0	0	-0.01	0	0.0	0	0	0	0	0	-0.04	0.09	0	0	0.01	0	0	0	0.0	0.0	0	0	0	0	0.0	0	0.03	0	0.0	0	0	0.0	0.01	0.05	-0.02	0.0	0	-0.03	0	0.04	0	0.0	0	0	0.0	0.0	0	0.0	0.0	0.04	0.0	0	0	0.0	0	-0.01	0.02	0.0	0	0.03	0.0	0	-0.08	0.0	-0.05	0.02	0.0	-0.05	0.0	-0.05	1	0	0.01	0	0	0	0.0	-0.07	0.0	0	0.0	0	0	0.0	0	0.0	0.0	0	0.01	0	0.0	0.0	0	0	0	0	0	0.0	0	0	0	0	0.0	0.02	0.0	0	0.0	0	0	0	0	0.01	0	0.0	1	0	0	0.0	0.0	0	0	0	-0.02	0	0	0	0.0	0.0	0	0	0	0	0	0	0	0.04	-0.03	0.0	0.0	0	0	-0.01	0.01	0.0	0	0	0.03	0.03	0.0	0	-0.01	0	-0.03	0.0	0.0	-0.05	-0.04	0	0.01	0.04	0.0	0.0	-0.05	0	0.0	0	0	0.0	0.06	-0.02	0	0.07	0.0	0	0	0.37	0.03	0	-0.02	0	0.0	-0.04	0	0.0	0	0	0.0	0	0.05	0	20	0	0.0	0.0	0	0.0	0	0.03	0.0	0	0.0	1.0	-0.0	0.0	0	0.0	0	0	0	0	-0.05	-0.01	-0.0	0.0	0	0	0.0	0.0	0	0	0	-0.04	0	-0.04	-0.06	11.11	-0.06	0	1	0	0	0	0	0.0	0	0.0	0.03	0	0.0	0	0.02	-0.0	0.0	0	0.0	0	-0.02	0.0	0	0	-0.08	0.0	-0.07	0	0.0	0	0	0.05	0.0	0	0	0	0.04	0	0	0	0	1	0.0	0.0	0.0	0	0	0	0.05	0	0.03	0.0	0.0	0.0	0.04	-0.05	0	0	0.0	0	0	0	-0.03	0.0	0.07	0	0	0.0	-0.03	0.0	0	0.0	0	0	0	0.0	-0.03	0.0	0	0	0	0	0	0.0	0.03	4	0	-0.05	0	0.0	0.01	0	0	0.0	0	0.0	-0.01	0.0	0	0	0	0	0	0	0	0	0	0.01	-0.03	0.04	0	0	0.03	-0.03	0.0	0	0	0	0	0	0.0	0	0	0.0	0.0	0	0.0	0	0	0	0.03	0.0	-0.0	0	0	0.01	0.0	0.0	0	0	0.03	0.0	0.0	0.0	0	0	-0.02	0.0	0	-0.0	0	0	0.0	0	0	0.0	0.02	-0.01	0.0	0	-0.04	0.0	0.0	0.01	0.03	-0.07	0	0	0.07	0	0.01	0	0	0.04	-0.01	0	-0.0	0.0	0.0	0	0	0	0.0	0	-0.03	0.0	-0.01	0	-0.1	0.0	0	0.01	-0.0	0	0	0	0	0	0	0.0	0	0	-0.03	0	0	0	0.09	0	-0.01	-0.0	0	0	0	0	0	0.0	0	0.0	0	0.0	0	0	0	0.0	0.0	0	-0.04	0.0	-0.08	0	0.06	0.0	0	0	1	0	0.01	-0.04	-0.03	0.0	0	0	0.0	0	0	0	0	0	0	0	0	0	0	0.0	0	0	0	0	0	0.06	0	0	0.0	0	-0.05	0.0	-0.03	0	0	0.05	0.0	0	0	0.05	0.0	0.0	0	0.05	0	0.0	0	0.02	0.0	0.0	0.0	0.07	0.0	0.03	-0.0	-0.03	0	0	-0.07	0	1	0	0	0	0	-0.02	0.02	0.01	0.01	0.0	0	0.03	0.0	0	0.0	0	0.0	0	-0.03	0.0	0.0	0	MONDO	0.0	0	0.03	-0.07	-0.03	0	0.0	0	0	0	0.0	0	48	0.0	0.0	0	0	0	-0.01	0	0	0	0	0	0	0.0	0	-0.02	0.0	0.03	-0.1	0	-0.01	0	0	0	0.04	0	0.0	0	0	-0.04	0	0	0	0.02	0.0	0	0.01	-0.08	-0.04	0.07	0	-0.04	-0.0	0	0.01	0	0.0	0	0.0	0.0	0	0.0	0.01	-0.04	0	0	0.03	0	0	0	0	0	0.0	0.0	0	0.02	0	0.0	0	0	0.05	0	0	0.0	0	0.06	-0.0	0	0	0	0	0.0	0.0	0.0	-0.0	0.02	-0.03	0.0	-0.04	-0.05	0	-0.01	0	-0.0	0	0	0.0	0.0	0.03	0.0	-0.03	0	0	0	0	0	0.01	0	0	0	0	0.04	0.03	0.0	0.0	0	0	0.0	0	0.0	0	0	0.0	0	0	0	0.0	0	0.04	0	0	0	0.0	-0.03	0	0.0	0	0	0	0	1	0	0	-0.01	0	0	0	0.0	0	0	-0.01	0	0	-0.01	0	0.0	-0.01	0	-0.01	0.0	0	0	0	0	0	0	0.02	-0.0	0.02	0.0	0.05	0.0	0.0	0.0	0.0	0	0.0	0	0	0.0	0	0	0	0	0	0	-0.02	0	-0.07	0	0	0	0.07	-0.02	0	0.0	0	-0.02	0	0	0	0.01	0	0	-0.03	0	-0.04	-0.0	0	0	0.0	-0.01	1	0	0	0	0	0.0	0	-0.05	0	0.03	0	0	0	0.02	0.0	1.0	0	0.0	0	0	0.07	0	0.0	0	0	0.1	0	0.0	0.0	0	0.0	0.06	-0.0	0.0	0.0	0	0.03	0	-0.03	0	-0.0	-0.06	0	0	0	0	0.0	0.01	0	-0.03	0	0.0	0	0	0.0	0	0.0	-0.02	0.0	0	0.0	0.05	0	0.0	0.0	0	0	0	294.9	0	0	0	0.0	-0.01	0	0.0	-0.07	0.0	0	0	0	0	0.01	0.03	0	0	0	0	0.01	0	0.0	0	0	0.0	0	0.0	-0.02	0	0	-0.02	0	0.03	0	0.0	0.0	0	0	0	0	0	0	0.01	0.05	0	0.0	0	0	0	0	-0.03	0	0	0	0	0.0	0.0	0	0	0	0	0	0.0	0.0	0.0	0	0	0	-0.0	0	0	0.02	0	0.0	0.05	0.02	-0.0	0	0.0	0	0.01	0.0	0	0	0	0	0	0	0.0	0	0	0	0	0.0	0	0	0	-0.0	0	0	0	0.0	0.0	0	0	0.0	0	0.0	0	-0.03	-0.03	0.0	0	0	0.04	0.0	0.0	-0.01	-0.0	0	-0.0	0.0	0.03	0	0	0.02	-0.02	0	0	0.0	0.0	0	0.07	0	0.02	0.03	-0.03	-0.04	0	0	0	0	0	0	0.02	0.0	0	0	0	0	0	0.0	-0.0	0.0	-0.03	-0.01	0	0.01	0.0	0	0	0	-0.02	-0.03	0.04	0	0	0.0	0.0	0	0.0	0.0	0	0	0	0	0	0	0.02	0	0.0	0	0.04	0.02	0	-0.03	0	0	-0.03	0	0.03	0	-0.11	0.0	-0.05	0	0	-0.06	-0.02	0.01	0	0.02	0.04	0	0.01	-0.01	0.0	-0.05	-0.01	0	-0.05	0	0.02	0	0	0	0	0	0	0	0	0	-0.05	0.0	0	32	0	0	0	0	0	0	0	0	0	0	-0.03	0	-0.04	0	-0.08	0.01	-0.03	0.08	0	0	0.03	0	0	0	0	0.0	0.0	0	0	0.01	0.0	0	0	0	0	0.02	0	0.0	0	0	0	0.0	-0.01	0	0	0.0	-0.05	0	0	0.02	0	0.01	0.0	0	0.0	-0.06	0.1	0	0	0	0	0	0	0	0	0	0.0	0	0.0	0	0	0	0.03	0.0	0	-0.03	0	0.03	0	-0.03	-0.02	0.0	0	0	0.0	0.03	0	0.0	0.0	0.01	0	0	-0.04	0	0	0	-0.01	0.0	0.01	0	0	0	0	-0.03	0	-0.04	0.01	0.0	-0.05	0	0	0	0	0	-0.01	-0.03	0	0.0	0.02	1	1	0.0	-0.03	0	0.0	0	0	-0.0	0	0	0	0	0	0.0	0	0	0.0	0	0	0	-0.02	0	0	0	0	0	0	0	0.0	0.02	0	0.03	0	0	-0.01	0.01	0.03	0	0	0	0	0.0	0	-0.05	0.07	0	0	0	0	0	0	0	0.0	0	0.76	0	0	0.06	0	0.0	0	0.0	0	0.08	0	1	0	0	0	0	0	0	0	0.05	0	0	0.0	-0.03	0	0.0	0	0	0.01	0	0.02	0	0	0.02	0.03	0	0	0	0	0.0	0	-0.01	0	0	0.0	0.0	0.0	-0.06	-0.02	0	0	-0.0	0	-0.05	0	0.0	0.07	0	0	0	0	0	0	0	0	88.89	1	0	0.0	0	0	0.02	0.0	0	0	0.0	0	0	0.01	0.0	-0.02	0.0	0.02	0.04	0	-0.06	0.02	0	0	0.05	0.01	0	0.01	-0.02	0	0	0	0.0	-0.01	0	0.0	0	0.04	-0.04	0.0	0	0	0.0	0	0	0	0	0	0	0	0	-0.0	0	0.04	0	0	0.0	0	0.0	0.0	0	0	0	0	0.0	0.0	0	0	-0.08	0.0	0	0.02	0	-0.04	0	0	0	0.02	0.0	0.03	0.0	0.07	0.0	0	0	32	0.0	0	0.0	0.03	0.0	-0.04	0	0	0.06	0	0	0	0	0	0	0	0	0	0	0	0	0	-0.02	0	0	0.04	-0.04	0.0	0	0	0.0	0	0	0	0	0.0	0	0	0	0.0	0	0.0	0.0	0	0.03	0.03	-0.02	0	0	0	0.02	0	0	0	0	0.02	0.0	0	0	0	0	0	0	-0.05	0.05	0.0	0	0.02	0.02	0.0	-0.02	0.0	0	0.0	0	-0.01	0.0	-0.04	-0.01	0.0	0	-0.03	0	0	0	-0.02	0	0	0	0	-0.03	0	0	0	-0.01	-0.02	0	0.0	0	-0.06	0.04	0.0	-0.02	0	0	0	0	0.0	0.0	0	0	0.0	-0.08	0.0	0	0.03	0.03	0.0	0	0	0	0	-0.06	0	0	0	0	0	0.0	-0.03	0	0	0.04	0.03	0	0	0.0	0.05	0.0	0.09	0.0	0	0	0.02	0	0.0	0	0	0	4	0	0.0	0	0	0	0.0	0.01	0	0	0	0.0	0.0	0	0	0.12	1	0	0	0.02	0.0	0.01	0.05	0.02	0.0	0	0	0.0	-0.02	0.0	0	0	0	0.0	-0.02	0.0	0	0	0	0.0	0	0.0	0.01	0.0	0	0	0	0	0	0	0	0.0	0	0.0	0	0.0	0	0	0	0.0	0	0	0.0	0	0.0	0	0	0	-0.01	-0.04	0	0	0.04	0.03	0	-0.02	0	0	0	0	-0.05	-0.05	0	0.03	0	-0.05	0.01	0	0.0	0	0.0	0.0	0	0	0	0	0	0.0	0	0	0	0	0	0.0	0	0	0.0	0	0	0.01	0	-0.03	0	0	0	1	0	1	0	0	0	0	-0.02	0	0	0.0	0	0.0	0	0	0	0	0	0	-0.0	0.0	0.0	-0.0	0	0	0	-0.02	0.0	0.0	0	0	0.01	0	-0.02	0.02	0.03	0.0	0	-0.02	0.0	0	0.0	0	0.05	-0.06	2	0	0	0	0.0	0.0	-0.05	0	0.0	0	0.0	0	0	0	0	0	0.01	-0.02	0.0	0.0	0	0.0	-0.02	0	0	0	0	0	0	0	0	-0.02	-0.04	0	0	0	0	0.0	0.06	0	0	0	0	0	4	0.06	0	0	-0.08	0.0	-0.01	0	0.0	0.0	0	-0.02	0	0	0	0.0	-0.02	0	-0.05	1	0	0	0.04	0.0	0.0	0	0	0.0	1	0	0	1	0	0	0	0	0	0	0	0	0	0	0.0	0.02	0.04	0	0	0	0	-0.02	-0.05	0	0	0.03	0.0	0	0.0	0.0	0	0	36	0.06	0	0	0	0	0.02	0.0	0	0	0	0.05	-0.01	0.0	0	0	0.01	0	36	0	-0.03	0	0	0	-0.01	0	0.0	0	0	0	0.09	0	0	0	-0.03	0	0	0	-0.0	0	0	0	1	0.0	0	0	0.0	-0.07	0	0	0.05	0.0	0.0	0	0	0.08	0	0	0	0	0.0	0	0.0	0.0	-0.02	10.5	0	0	-0.02	-0.02	0	0.0	0	0	0	0	0.0	0	-0.06	0	0.07	0	0	0	0	0	0.04	0	0	0	0	0	0.01	1	-0.01	0	0	0	0.0	0.76	0.07	0.0	0	0	0	0	0	0	0	-0.01	0.0	0.05	0	0.0	-0.04	0.0	-0.05	0.02	0.0	0.01	0.0	0	0	0	0	0.0	0.02	0.0	0.0	0	0.0	0	0	0.03	0	0.0	0	0.0	0.0	0	0	0	0.03	-0.0	0	0	-0.04	0	0.0	0	-0.02	0	0	0	0	0.0	0.0	-0.02	0	0	0	0	-0.01	0.0	0.03	0	0	0.0	-0.03	0	0	0.03	0.0	0.0	0	0	0	0	-0.03	0.0	0	0	0	-0.0	0	0	-0.03	-0.0	0.0	0.07	0	0	-0.03	0	0.01	-0.03	0.0	0	0	0	0	0	0	0	0.0	0	0.0	0.0	0	-0.0	0	0	0.0	0	0	0	0.0	0.03	0.0	0.03	0	0	0	0	0	-0.03	0	0	0	-0.04	0	0	0	0	0	0.0	0.0	0.0	0	0	0	0.0	0	0	0.0	0	0	0	0	0	0	-0.02	0.0	0	0	-0.05	0.0	0.0	0	0	0	0.0	0	0	0	0	0	0.0	0.0	-0.0	0.0	0	0	1	0	0	-0.02	-0.01	0	0	0	0	0	0	0.0	0	0.0	0	-0.32	-0.02	0	0	0	0.05	0	0	0.0	0.04	0.0	0	-0.04	0.0	0	0	0	0	0.0	0.0	0	0	-0.03	8.0	-0.03	0.0	0.0	0.02	0.04	0	0	0	0.01	1	0.0	0.04	-0.06	0	0	0.0	0.05	0.0	0	-0.02	0.0	0	0.0	-0.06	0	0.0	-0.07	0.0	0	0.03	0.0	0	0	0	0.0	0	0.0	0	0	0.0	0	0	0	0	0	-0.01	0	-0.01	0	0	-0.01	0.0	0	0	-0.03	-0.05	-0.01	0.0	0	0	0	0	-0.04	0	0.03	-0.0	0.04	-0.02	0	0.0	4	0	0.0	0.02	0	0.0	0	-0.03	0	0	0	0	0.0	0.05	0.0	0	-0.07	0.03	0.0	0	0	-0.01	-0.02	0.02	0.0	0	0	0.0	-0.02	0	0	0.0	0.0	0.0	0	0	2	0	0	0	0	-0.01	0	-0.01	0	0	0.0	0.0	32	0	0	0	0.01	0.02	-0.03	0.02	0.0	0	0	0.02	0.0	0	0	-0.04	0.0	0	-0.05	0	0	0	0.04	0	0	0	0	0	0	-0.06	0	0.08	0	0	0.02	-0.01	0.0	0.0	0	-0.04	0.01	-0.03	0.06	0	0	0	0	0	0	0	0.0	0	-0.01	-0.03	0	0	0	-0.04	0.0	0	0	0.0	0	0	-0.05	0.0	0.0	0.01	0.0	0	0	0.0	0	-0.02	0	0	0.0	0	0	0	0	0.03	0.03	0.0	-0.02	-0.07	-0.02	0	0	0.02	0.0	0	0.0	0.0	-0.01	0.0	0	0	0	0	0	0.0	0.07	0	0	0.0	0.03	0.0	0	0.0	0	0	0.04	0.02	0	0	-0.04	0	0.0	0	-0.0	0	0.01	0	0.0	0	0	0	0	0	0	0.02	0.02	0	0.04	0	0	0	0	0.01	-0.01	0	0.0	0.0	0	0	0	-0.03	0	0	2	0	0	0.05	0.04	-0.0	0	-0.04	-0.0	0	0.02	0.0	0.0	0	0	0.0	1	0.01	0.0	0.0	-0.05	-0.03	-0.04	0.0	0	0.05	0	0.01	0	0	0	0.19
folliculitis	0	0	0.0	0	0.0	-0.01	0	-0.02	0	0	0	0.04	0	0.0	0	0	-0.02	0.0	0.0	-0.01	0.0	0	-0.0	0	0	0.0	-0.03	0	0	0.01	-0.04	0	0	0	0	0	0	0	0	0	-0.02	0	0.0	-0.03	0.04	0	0.1	-0.07	-0.03	-0.01	0.0	0	0.01	-0.02	0	0.05	0.0	0.0	0	0	0	1	0.01	0.02	0.0	0	0	0	0	0	0	0	0	0.0	0	0.03	0	2.0	-0.01	0.0	0.0	0	0	0	0	0	0.02	0	0.03	-0.0	0	0	0.0	0	-0.06	0	0	0	0.0	0.01	0	-0.01	0.0	0.0	0	-0.02	0	0.0	0.0	0	0	0.0	0	0.05	0.11	0.02	0	0.03	0	-0.01	0	0	0.0	0.0	0	0	0	0.06	-0.07	0	0.0	-0.05	-0.01	0.0	0.01	0	0	0.0	0	0	0	0.0	0	0.0	0	0.09	0.04	0	0	-0.01	0	0	0.0	0	-0.06	0	0.0	-0.03	0	0	0.0	0	0	0.0	0	0	0.0	0.0	0	0	0	-0.07	0.08	0	0	0	0	0	0	0	0	0.0	0	0.0	-0.06	-0.07	0	0	0	0.0	0	-0.02	0	0.01	0	-0.05	0	0	-0.02	-0.01	0.0	0	0.02	0.0	0.0	0	0	0.0	-0.02	0	0	-0.02	0	0	0	0	0	0	0	0	0	0	0	-0.02	0	0	0	0.06	-0.02	0	0.0	0	0.0	0.0	0	0.03	-0.05	-0.05	0.0	0	0	0	0	0	0	0.02	0	0	-0.03	0.04	-0.06	0	-0.03	0.0	0.02	0	0	0	0	0.0	0	0	0.0	-0.02	-0.02	0.0	0.0	0.03	0	0.02	0	0.0	0	0	0	0.02	0.0	0	0	0	0.0	0	-0.01	0	-0.05	0.0	0	0	0	0.0	0	0	0.02	0.05	0	0	0.09	0.0	0	-0.04	0	0	0.0	0	0	0.03	0	0	0	0	0.0	0	0	0.0	0	0	-0.01	0	0	0.02	-0.01	0	0.05	0	0	-0.06	0	-0.0	0	0.0	0.0	0	0	0	0.0	0	0.0	0	0	0	0.0	0	0.0	0	-0.03	0.04	0	0	-0.01	0.0	0	0	0	0	0.01	2	0.02	0.0	0	0	0	0.0	-0.06	-0.03	0	-0.02	0	0.0	-0.04	0	0.02	0	0	-0.06	0.01	0	0	0.0	0	-0.07	0	0	0	0	0	0	0.03	0	0.02	0.0	0.0	0.03	0.0	0	0.04	0.0	0	0	0	0	0	0	0	0	0.05	0	0	0	0	0	0	0.0	0	0.0	0	0	0	0.04	0.05	0.0	-0.02	0	-0.04	0	0.0	0	-0.01	0.01	-0.07	0	-0.04	0	0	-0.02	0.07	0.02	0.0	0.0	0	0	0	0.0	0.0	0	0.0	0	0.0	0.02	0	-0.01	0	-0.02	0	0	0	0	0	0	-0.01	0.02	0	0	0	0	-0.01	0.0	0	-0.03	0	0	0	0.0	0.0	0	0.05	0	0	0	0	0.0	0.0	0	-0.03	0.0	0.05	0.0	0.0	0	0.0	0	0	0	0.0	0	-0.03	0	0	0	0.02	0	0	0	0	-0.02	-0.04	0	0	0	0.05	0.04	0	0.0	0.0	0	0	0	0.0	0.0	0	0	0	0	-0.07	0	-0.01	0	0.0	0	0.0	0.02	0.0	0.07	0	0	0	0.0	0.03	-0.02	0	0	0	0	0	0	0	0.0	0	0	0	0	0	0	0.0	0.02	0	0	57	0	0	0	0.0	0	0	0	0.0	0.0	0.0	0	0	0	0	-0.01	0.0	0	0.0	0.1	0	0	-0.01	-0.02	0	0	0.0	0	0.0	0.0	-0.01	0	0	0	0	0	0	0	0	-0.01	0	0	0.0	0	0	0	0	0	0.0	0	0.0	0.0	0.0	0	0.0	0	0.02	1	0.0	0	0	0	0	0	0.02	-0.04	0	0	0.02	0	0	0	0.0	0.0	0	0	0	0	0.0	0	-0.0	0	0.0	0	0	0.01	-0.02	0.0	-0.05	0.0	0	-0.0	0	0.02	0	0.0	0	0	0.0	0.0	0	0.0	0.0	0.05	-0.02	0	0	0.0	0	-0.05	0.03	0.0	0	-0.01	0.0	0	-0.0	0.0	-0.05	-0.02	0.0	-0.03	0.0	0.06	0	0	-0.06	0	0	0	0.0	-0.08	0.0	0	0.0	0	0	0.0	0	0.0	0.0	0	0.0	0	0.0	0.0	0	0	0	0	0	0.0	0	0	0	0	0.0	0.04	0.0	0	0.0	0	0	0	0	-0.02	0	0.0	0	0	0	0.0	0.0	0	0	0	0.01	0	0	0	0.0	0.0	0	0	0	0	0	0	0	0.04	0.03	0.0	0.0	0	0	0.03	-0.05	0.0	0	0	-0.07	-0.0	0.0	0	0.02	0	0.06	0.0	0.0	-0.01	-0.05	0	-0.01	-0.02	0.0	0.0	-0.03	0	0.0	0	0	0.0	0.04	-0.0	0	0.02	0.0	0	0	0.0	-0.01	0	-0.01	0	0.0	0.0	0	0.0	0	0	-0.01	0	-0.07	0	3	0	0.0	0.0	0	0.0	0	0.03	0.0	0	0.0	1.0	-0.06	0.0	0	0.0	0	0	0	0	0.02	-0.0	-0.01	0.0	0	0	0.0	0.0	0	0	0	-0.03	0	0.03	-0.03	0.0	-0.03	0	0	0	0	0	0	0.0	0	0.0	-0.04	0	0.0	0	0.04	-0.02	0.0	0	0.0	0	0.01	0.0	0	0	0.03	0.0	0.02	0	0.0	0	0	-0.03	0.0	0	0	0	0.0	0	0	0	0	0	0.0	0.0	0.0	0	0	0	-0.04	0	0.03	0.0	0.0	0.0	0.03	0.01	0	0	0.0	0	0	0	-0.05	0.0	0.06	0	0	0.0	-0.04	0.0	0	0.0	0	0	0	0.0	0.0	0.0	0	0	0	0	0	0.0	0.02	0	0	-0.02	0	0.0	0.05	0	0	0.0	0	0.0	0.01	0.0	0	0	0	0	0	0	0	0	0	0.04	0.03	0.0	0	0	0.01	0.01	0.0	0	0	0	0	0	0.03	0	0	0.0	0.0	0	0.0	0	0	0	0.0	0.0	0.0	0	0	0.0	0.0	0.0	0	0	-0.01	0.0	0.18	0.05	0	0	-0.08	0.0	0	-0.02	0	0	0.0	0	0	0.0	-0.03	-0.02	0.0	0	0.05	0.0	0.0	0.01	-0.07	-0.02	0	0	0.0	0	-0.01	0	0	0.08	0.02	0	0.01	0.0	0.0	0	0	0	0.0	0	0.01	0.0	-0.01	0	-0.02	0.0	0	-0.03	0.06	0	0	0	0	0	0	-0.07	0	0	0.03	0	0	0	-0.03	0	0.03	-0.03	0	0	0	0	0	0.0	0	0.0	0	0.0	0	0	0	0.0	0.0	0	0.02	0.0	0.04	0	0.0	0.0	0	0	0	0	0.01	-0.04	-0.04	0.0	0	0	0.0	0	0	0	0	0	0	0	0	0	0	0.0	0	0	0	0	0	-0.02	0	0	0.0	0	-0.01	0.0	0.02	0	0	0.01	0.0	0	0	-0.01	0.0	0.0	0	-0.03	0	0.0	0	0.06	0.0	0.0	0.0	-0.07	0.0	0.03	0.01	-0.0	0	0	-0.0	0	0	0	0	0	0	-0.02	-0.02	-0.04	0.01	0.0	0	-0.05	0.0	0	0.0	0	0.0	0	0.04	0.0	0.0	0	EFO	0.0	0	0.03	0.03	-0.07	0	0.0	0	0	0	0.0	0	15	0.0	0.0	0	0	0	0.01	0	0	0	0	0	0	0.0	0	0.02	0.03	0.04	-0.02	0	0.02	0	0	0	0.01	0	0.0	0	0	0.02	0	0	0	-0.0	0.0	0	0.03	0.02	0.0	0.02	0	-0.03	0.02	0	-0.02	0	0.0	0	0.0	0.0	0	0.0	-0.02	0.04	0	0	-0.06	0	0	0	0	0	0.0	0.0	0	0.04	0	0.0	0	0	-0.04	0	0	0.0	0	0.02	0.01	0	0	0	0	0.0	0.0	0.0	-0.0	-0.07	0.01	0.0	-0.0	-0.02	0	-0.08	0	-0.03	0	0	0.0	0.0	0.0	0.0	0.01	0	0	0	0	0	-0.0	0	0	0	0	-0.01	-0.02	0.0	0.0	0	0	0.0	0	0.0	0	0	0.0	0	0	0	0.0	0	-0.06	0	0	0	0.0	0.05	0	0.0	0	0	0	0	0	0	0	0.07	0	0	0	0.0	0	0	-0.01	0	0	0.04	0	0.0	0.04	0	-0.0	0.0	0	0	0	0	0	0	0.03	-0.03	-0.01	0.0	0.02	0.0	0.0	0.0	0.0	0	0.0	0	0	0.0	0	0	0	0	0	0	-0.02	0	-0.02	0	0	0	-0.02	-0.02	0	0.0	0	-0.0	0	0	0	0.01	0	0	-0.04	0	-0.02	0.0	0	0	0.0	0.01	0	0	0	0	0	0.0	0	0.01	0	0.01	0	0	0	-0.03	0.0	0.0	0	0.0	0	0	-0.04	0	6.9	0	0	0.33	0	0.0	0.05	0	0.0	0.02	0.01	0.0	0.0	0	-0.04	0	-0.02	0	0.04	-0.02	0	0	0	0	0.0	0.0	0	0.02	0	0.0	0	0	0.0	0	0.0	0.09	0.0	0	0.0	-0.01	0	0.0	0.0	0	0	0	0.0	0	0	0	0.0	0.03	0	0.0	0.09	0.0	0	0	0	0	-0.02	-0.06	0	0	0	0	0.04	0	0.07	0	0	0.04	0	0.01	0.02	0	0	0.02	0	0.0	0	0.0	0.0	0	0	0	0	0	0	0.05	-0.0	0	0.0	0	0	0	0	0.05	0	0	0	0	-0.0	0.0	0	0	0	0	0	0.0	0.0	0.0	0	0	0	0.02	0	0	0.02	0	0.0	-0.01	-0.02	0.03	0	-0.04	0	-0.05	0.0	0	0	0	0	0	0	0.0	0	0	0	0	0.0	0	0	0	-0.01	0	0	0	0.0	0.0	0	0	0.0	0	0.0	0	0.0	0.01	0.0	0	0	-0.06	0.0	0.0	0.03	-0.06	0	-0.0	0.0	-0.0	0	0	-0.02	0.0	0	0	0.0	0.0	0	-0.05	0	-0.04	0.03	-0.01	-0.05	0	0	0	0	0	0	0.04	0.0	0	0	0	0	0	0.0	-0.02	0.0	-0.08	0.0	0	0.02	0.0	0	0	0	-0.05	-0.0	0.0	0	0	0.0	0.0	0	0.0	0.0	0	0	0	0	0	0	-0.01	0	0.0	0	-0.01	0.03	0	-0.05	0	0	-0.05	0	0.02	0	0.03	0.01	-0.03	0	0	0.03	-0.04	-0.01	0	0.0	0.02	0	0.03	-0.03	0.0	-0.03	0.04	0	0.03	0	0.04	0	0	0	0	0	0	0	0	0	-0.02	0.0	0	29	0	0	0	0	0	0	0	0	0	0	0.05	0	0.04	0	-0.02	0.03	-0.04	-0.0	0	0	0.01	0	0	0	0	0.0	0.0	0	0	0.03	0.0	0	0	0	0	-0.0	0	0.0	0	0	0	0.0	0.03	0	0	0.0	-0.04	0	0	0.03	0	0.01	-0.04	0	0.0	-0.0	-0.06	0	0	0	0	0	0	0	0	0	0.0	0	0.0	0	0	0	-0.0	0.0	0	0.03	0	-0.06	0	0.04	0.04	0.0	0	0	0.0	0.02	0	0.0	0.0	0.03	0	0	-0.06	0	0	0	-0.02	0.0	0.01	0	0	0	0	0.02	0	0.01	0.01	0.0	-0.01	0	0	0	0	0	-0.0	-0.04	0	0.0	-0.03	0	0	0.0	0.01	0	0.0	0	0	0.01	0	0	0	0	0	0.0	0	0	0.0	0	0	0	0.02	0	0	0	0	0	0	0	0.0	-0.06	0	-0.04	0	0	0.01	-0.01	-0.02	0	0	0	0	0.0	0	0.08	-0.03	0	0	0	0	0	0	0	0.0	0	0.0	0	0	0.01	0	0.0	0	0.0	0	0.01	0	0	0	0	0	0	0	0	0	0.01	0	0	0.02	0.02	0	0.0	0	0	-0.06	0	0.02	0	0	-0.01	0.03	0	0	0	0	0.0	0	0.02	0	0	0.0	0.0	0.0	0.0	0.01	0	0	0.04	0	-0.03	0	0.0	-0.03	0	0	0	0	0	0	0	0	89.66	0	0	0.0	0	0	0.07	0.0	0	0	0.0	0	0	0.0	0.0	0.04	0.06	-0.02	-0.02	0	-0.02	0.0	0	0	0.04	-0.01	0	0.01	0.03	0	0	0	0.0	0.03	0	0.0	0	0.0	-0.03	0.0	0	0	0.0	0	0	0	0	0	0	0	0	0.02	0	0.04	0	0	0.0	0	0.0	0.0	0	0	0	0	0.0	0.0	0	0	0.01	0.0	0	-0.01	0	0.01	0	0	0	0.04	0.03	-0.04	0.01	-0.14	0.0	0	0	26	0.0	0	0.0	-0.0	0.0	-0.0	0	0	-0.0	0	0	0	0	0	0	0	0	0	0	0	0	0	-0.02	0	0	-0.04	-0.02	0.0	0	0	0.0	0	0	0	0	0.0	0	0	0	0.0	0	0.0	0.0	0	0.05	-0.0	-0.01	0	0	0	-0.03	0	0	0	0	0.02	0.18	0	0	0	0	0	0	-0.01	-0.12	0.0	0	-0.06	-0.05	0.0	0.01	0.0	0	0.0	0	-0.0	0.0	0.09	-0.04	0.0	0	0.01	0	0	0	-0.05	0	0	0	0	-0.03	0	0	0	-0.04	-0.05	0	0.0	0	0.03	0.02	0.0	-0.01	0	0	0	0	0.0	0.0	0	0	0.0	0.04	0.0	0	0.05	-0.01	0.0	0	0	0	0	0.02	0	0	0	0	0	0.0	-0.01	0	0	-0.03	0.05	0	0	0.0	-0.02	0.0	0.04	0.0	0	0	0.04	0	0.0	0	0	0	0	0	0.0	0	0	0	0.0	-0.02	0	0	0	0.0	0.0	0	0	0.01	0	0	0	-0.04	3.45	-0.03	0.02	0.04	0.0	0	0	0.0	-0.02	0.0	0	0	0	0.0	-0.07	0.0	0	0	0	0.0	0	0.0	-0.03	0.0	0	0	0	0	0	0	0	0.0	0	0.0	0	0.0	0	0	0	0.0	0	0	0.0	0	0.0	0	0	0	-0.01	-0.04	0	0	0.02	0.02	0	0.0	0	0	0	0	-0.03	0.12	0	0.01	0	0.05	0.04	0	0.0	0	-0.02	0.0	0	0	0	0	0	0.0	0	0	0	0	0	0.0	0	0	0.0	0	0	-0.02	0	0.11	0	0	0	0	0	0	0	0	0	0	0.01	0	0	0.0	0	0.0	0	0	0	0	0	0	0.01	0.0	0.0	-0.01	0	0	0	0.0	0.0	0.0	0	0	-0.01	0	-0.0	0.01	0.04	0.0	0	0.06	0.0	0	0.0	0	-0.01	0.06	1	0	0	0	0.0	0.0	-0.02	0	0.0	0	0.0	0	0	0	0	0	-0.01	-0.03	0.0	0.0	0	0.0	0.04	0	0	0	0	0	0	0	0	0.03	0.06	0	0	0	0	0.0	-0.03	0	0	0	0	0	3	0.0	0	0	0.0	0.0	-0.0	0	0.0	0.0	0	-0.0	0	0	0	-0.08	-0.02	0	-0.0	1	0	0	0.03	0.0	0.0	0	0	0.0	0	0	0	0	0	0	0	0	0	0	0	0	0	0	0.0	-0.06	0.01	0	0	0	0	0.01	-0.07	0	0	-0.02	0.0	0	0.0	0.0	2	0	29	0.01	0	0	0	0	-0.01	0.0	0	0	0	-0.02	-0.0	0.0	0	0	0.03	0	29	0	-0.05	0	0	0	-0.01	0	0.0	0	0	0	0.02	0	0	0	0.01	0	0	0	-0.05	0	0	0	0	0.0	0	0	0.0	0.02	0	0	0.01	0.02	0.0	0	0	0.01	0	0	0	0	0.0	0	0.0	-0.02	0.01	1.97	0	0	0.02	0.04	0	0.0	0	0	0	0	0.08	0	-0.0	0	0.02	0	0	0	0	0	0.08	0	0	0	0	0	0.04	0	0.05	0	0	0	0.0	0.18	0.02	0.0	0	0	0	0	0	0	0	-0.02	0.0	0.01	0	0.0	-0.07	0.0	0.03	0.04	-0.01	0.02	0.0	0	0	0	0	0.0	-0.01	0.0	0.0	0	0.0	0	0	-0.05	0	0.0	0	0.0	0.0	0	0	0	0.0	-0.03	0	0	0.02	0	0.0	0	-0.0	0	0	0	0	0.0	0.0	0.02	0	0	0	0	0.06	0.0	0.02	0	0	0.0	-0.05	0	0	0.04	0.0	0.0	0	0	0	0	-0.02	0.0	0	0	0	-0.04	0	0	0.0	0.02	0.0	-0.02	0	0	-0.0	0	0.03	0.03	0.0	0	0	0	0	0	0	0	0.0	0	-0.05	0.0	0	-0.02	0	0	0.0	0	0	0	1.0	0.01	0.0	0.06	0	0	0	0	0	-0.03	0	0	0	-0.04	0	0	0	0	0	0.0	0.0	0.0	0	0	0	0.0	0	0	0.0	0	0	0	0	0	0	0.03	-0.05	0	0	0.02	0.0	0.0	0	0	0	0.0	0	0	0	0	0	0.0	0.0	0.04	0.0	0	0	0	0	0	-0.1	0.02	0	0	0	0	0	0	0.0	0	0.0	0	-0.3	-0.06	0	0	0	0.02	0	0	0.0	-0.02	0.02	0	-0.0	0.0	0	0	0	0	0.0	0.0	0	0	0.02	26.0	0.01	0.0	0.0	-0.02	0.06	0	0	0	-0.02	1	0.0	-0.07	-0.02	0	0	0.0	0.07	0.0	0	0.07	0.0	0	0.0	-0.05	0	0.0	-0.07	0.0	0	-0.04	0.0	0	0	0	0.0	0	0.0	0	0	0.0	0	0	0	0	0	0.03	0	0.02	0	0	0.04	0.0	0	0	0.01	-0.02	0.03	0.0	0	0	0	0	0.02	0	-0.03	0.02	-0.06	0.02	0	0.0	1	0	0.0	-0.05	0	0.0	0	0.03	0	0	0	0	-0.05	0.0	0.0	0	-0.04	-0.03	0.0	0	0	0.07	0.03	-0.03	0.0	0	0	0.0	-0.03	0	0	0.0	0.0	0.0	0	0	4	0	0	0	0	0.03	0	-0.05	0	0	0.0	0.0	26	0	0	0	0.02	-0.06	0.02	0.02	0.04	0	0	-0.06	-0.12	0	0	0.03	0.0	0	0.01	0	0	0	0.01	0	0	0	0	0	0	0.02	0	-0.08	0	0	-0.08	-0.02	0.0	0.0	0	0.0	0.01	0.04	0.04	0	0	0	0	0	0	0	0.0	0	-0.01	-0.01	0	0	0	0.03	0.0	0	0	0.0	0	0	-0.01	0.01	0.0	0.05	0.0	0	0	0.0	0	-0.0	0	0	0.0	0	0	0	0	-0.04	0.05	0.0	-0.04	0.04	0.06	0	0	0.1	0.0	0	0.01	0.0	0.01	0.0	0	0	0	0	0	0.0	-0.12	0	0	0.0	0.02	0.0	0	0.0	0	0	-0.01	-0.01	0	0	-0.01	0	0.0	0	0.01	0	0.04	0	0.0	0	0	0	0	0	0	-0.02	0.06	0	-0.01	0	0	0	0	-0.02	0.05	0	0.0	0.0	0	0	0	-0.01	0	0	3	0	0	0.04	0.01	0.05	0	-0.07	-0.06	0	0.02	0.0	0.0	0	0	0.0	0	0.01	0.0	0.0	0.0	-0.0	0.01	0.0	0	-0.01	0	-0.09	0	0	0	0.19
chronic progressive multiple sclerosis	0	0	0.0	0	0.07	0.05	0	-0.02	0	0	0	0.0	0	0.0	0	0	0.08	0.0	0.0	-0.05	0.0	0	0.04	0	0	0.0	-0.01	0	0	0.05	-0.01	0	0	0	0	0	0	0	0	0	0.02	0	0.0	0.01	0.0	0	-0.01	-0.0	0.01	0.01	0.0	0	0.02	0.02	0	0.04	0.26	-0.06	0	0	0	1	0.01	0.02	0.0	0	0	0	0	0	0	0	0	0.0	0	0.01	0	1.0	0.01	0.0	0.0	0	0	0	0	0	0.03	0	0.01	-0.08	0	0	0.0	0	0.03	0	0	0	0.0	0.06	0	0.02	0.0	0.0	0	-0.08	0	0.0	0.0	0	0	0.0	0	0.01	-0.01	0.05	0	-0.06	0	0.08	0	0	0.0	0.0	0	0	0	0.02	-0.03	0	0.0	0.02	-0.01	0.0	-0.01	0	0	0.0	0	0	0	0.0	0	-0.08	0	0.04	-0.02	0	0	-0.01	0	0	0.0	0	0.02	0	0.0	0.01	0	0	0.0	0	0	0.0	0	0	0.0	0.0	0	0	0	0.03	0.01	0	0	0	0	0	0	0	0	0.04	0	0.0	-0.04	-0.02	0	0	0	0.0	0	-0.07	0	0.01	0	0.06	0	0	-0.02	-0.02	0.0	0	-0.02	0.0	0.0	0	0	0.0	0.0	0	0	0.03	0	0	0	0	0	0	0	0	0	0	0	-0.0	0	0	0	0.01	0.04	0	0.0	0	0.0	0.0	0	0.0	0.05	-0.01	0.0	0	0	0	0	0	0	-0.02	0	0	0.01	0.01	0.02	0	0.03	0.0	-0.02	0	0	0	0	0.0	0	0	0.03	0.06	-0.02	0.0	0.0	-0.08	0	-0.05	0	0.0	0	0	0	-0.03	0.0	0	0	0	0.0	0	-0.04	0	0.03	0.0	0	0	0	0.0	0	0	-0.02	-0.01	0	0	0.01	0.0	0	0.02	0	0	0.0	0	0	-0.02	0	0	0	0	0.0	0	0	0.0	0	0	-0.07	0	0	-0.0	-0.06	0	-0.02	0	0	0.02	0	-0.02	0	0.0	0.0	0	0	0	0.0	0	0.0	0	0	0	0.0	0	0.0	0	0.03	-0.04	0	0	0.03	0.0	0	0	0	0	0.07	12	-0.02	0.0	0	0	0	0.0	0.01	0.02	0	-0.01	0	0.0	0.02	0	0.0	0	0	-0.02	0.05	0	0	-0.06	0	-0.01	0	0	0	0	0	0	-0.06	0	0.01	0.0	0.0	-0.0	0.0	0	0.03	0.07	0	0	0	0	0	0	0	0	-0.02	0	0	0	0	0	0	0.0	0	0.07	0	0	0	-0.03	-0.04	0.0	-0.05	0	0.03	0	0.0	0	-0.02	-0.01	0.03	0	-0.01	0	0	-0.03	-0.06	-0.01	0.0	0.0	0	0	0	-0.0	0.0	0	0.0	0	0.0	-0.01	0	0.06	0	-0.01	0	0	0	0	0	0	-0.03	-0.02	0	0	0	0	0.06	0.0	0	0.05	0	0	0	0.03	0.0	0	0.05	0	0	0	0	0.0	0.0	0	0.02	0.0	0.04	0.0	0.0	0	0.0	0	0	0	0.0	0	0.01	0	0	0	-0.03	0	0	0	0	-0.0	-0.02	0	0	0	-0.04	-0.04	0	0.0	0.0	0	0	0	0.27	0.07	0	0	0	0	0.01	0	-0.09	0	0.0	0	0.0	0.06	0.0	-0.03	0	0	0	0.01	-0.02	0.05	0	0	0	0	0	0	0	0.0	0	0	0	0	0	0	0.0	0.07	0	0	210	0	0	0	0.0	0	0	0	0.0	0.0	0.0	0	0	0	0	-0.02	0.0	0	0.0	-0.1	0	0	-0.03	-0.0	0	0	0.0	0	0.0	0.0	0.05	0	0	0	0	0	0	0	0	0.06	0	0	0.0	0	0	0	0	0	0.0	0	0.0	0.0	-0.01	0	0.0	0	0.06	30	0.0	0	0	0	0	0	-0.05	0.03	0	0	-0.0	0	0	0	0.0	0.0	0	0	0	0	0.0	0	-0.03	0	0.03	0	0	-0.02	-0.0	-0.08	-0.02	0.0	0	0.02	0	-0.01	0	0.0	0	0	0.0	0.0	0	0.0	0.0	-0.02	0.06	0	0	0.0	0	0.02	-0.03	0.0	0	-0.01	0.0	0	-0.01	0.0	-0.05	-0.01	0.0	-0.07	0.0	-0.08	0	0	-0.02	0	0	0	0.0	-0.05	0.07	0	0.0	0	0	0.0	0	0.0	0.0	0	0.0	0	0.0	0.0	0	0	0	0	0	0.01	0	0	0	0	0.0	0.0	0.0	0	0.0	0	0	0	0	-0.02	0	0.0	0	0	0	0.0	0.0	0	0	0	-0.03	0	0	0	0.0	0.0	0	0	0	0	0	0	0	0.04	-0.02	0.0	0.0	0	0	0.0	0.0	0.0	0	0	0.01	-0.01	0.0	0	-0.01	0	-0.02	0.0	0.0	0.02	0.04	0	-0.01	-0.03	0.0	0.0	-0.03	0	0.0	0	0	0.0	0.05	-0.06	0	-0.01	0.0	0	0	0.0	0.03	0	0.01	0	0.0	-0.04	0	0.0	0	0	-0.02	0	-0.04	0	12	0	0.0	0.0	0	0.0	0	0.08	0.0	0	0.0	1.0	0.01	0.0	0	0.0	0	0	0	0	0.0	-0.01	0.03	0.0	0	0	0.07	0.0	0	0	0	0.07	0	-0.01	-0.01	1.52	0.06	0	0	0	0	0	0	0.0	0	0.0	0.05	0	0.0	0	0.0	-0.02	0.0	0	0.0	0	0.03	0.0	0	0	-0.01	0.0	-0.01	0	0.0	0	0	-0.01	0.0	0	0	0	-0.01	0	0	0	0	0	0.0	0.0	0.0	0	0	0	0.03	0	0.03	0.0	0.0	0.0	-0.05	0.02	0	0	0.0	0	0	0	-0.03	0.0	0.02	0	0	0.0	0.01	0.0	0	0.0	0	0	0	0.0	-0.01	0.0	0	0	0	0	0	0.0	-0.02	1	0	-0.02	0	0.0	0.06	0	0	0.0	0	0.0	-0.03	0.0	0	0	0	0	0	0	0	0	0	0.0	-0.01	0.02	0	0	-0.01	-0.0	0.0	0	0	0	0	0	-0.03	0	0	0.0	0.0	0	0.0	0	0	0	-0.02	0.0	-0.04	0	0	-0.01	0.0	0.0	0	0	0.02	0.09	0.0	-0.02	0	0	-0.02	0.0	0	-0.0	0	0	0.0	0	0	0.0	-0.02	-0.03	0.0	0	0.03	0.0	0.0	0.02	0.04	0.03	0	0	-0.0	0	0.02	0	0	0.02	0.05	0	-0.01	0.0	0.0	0	0	0	0.0	0	0.04	0.0	-0.03	0	-0.0	0.0	0	-0.05	0.11	0	0	0	0	0	0	-0.0	0	0	-0.04	0	0	0	-0.01	0	0.0	-0.01	0	0	0	0	0	0.0	0	0.0	0	0.0	0	0	0	0.0	0.0	0	-0.01	0.0	-0.0	0	0.03	0.0	0	0	0	0	0.0	-0.07	-0.01	0.0	0	0	0.0	0	0	0	0	0	0	0	0	0	0	0.0	0	0	0	0	0	0.13	0	0	0.0	0	0.01	0.0	0.05	0	0	0.02	0.0	0	0	0.01	0.0	0.0	0	-0.01	0	0.0	0	0.02	0.0	0.0	0.0	-0.06	0.0	-0.01	0.01	-0.05	0	0	-0.01	0	0	0	0	0	0	-0.06	-0.03	0.02	-0.03	0.0	0	0.01	0.0	0	0.0	0	0.0	0	-0.04	0.0	0.0	0	EFO	0.0	0	0.03	-0.07	0.02	0	0.0	0	0	0	0.0	0	30	0.0	0.0	0	0	0	-0.01	0	0	0	0	0	0	0.0	0	-0.04	0.0	0.01	-0.05	0	-0.08	0	0	0	0.04	0	0.05	0	0	-0.0	0	0	0	0.01	0.0	0	0.03	0.0	-0.02	0.03	0	0.02	0.03	0	-0.01	0	0.0	0	0.0	0.0	0	0.0	0.01	0.03	0	0	0.01	0	0	0	0	0	0.0	0.0	0	-0.02	0	0.0	0	0	0.02	0	0	0.0	0	0.01	0.04	0	0	0	0	0.0	0.0	0.0	0.02	-0.06	0.04	0.0	0.02	0.01	0	0.03	0	0.03	0	0	0.0	0.0	-0.01	0.0	-0.03	0	0	0	0	0	-0.04	0	0	0	0	-0.0	-0.04	0.0	0.0	0	0	0.0	0	0.0	0	0	0.0	0	0	0	0.0	0	-0.05	0	0	0	0.0	-0.02	0	0.0	0	0	0	0	0	0	0	0.05	0	0	0	0.0	0	0	0.04	0	0	0.03	0	0.0	-0.02	0	0.04	0.0	0	0	0	0	0	0	0.01	0.0	-0.03	0.0	0.02	0.0	0.0	0.0	0.0	0	0.0	0	0	0.0	0	0	0	0	0	0	-0.02	0	-0.05	0	0	0	-0.05	-0.01	0	0.0	0	0.04	0	0	0	0.01	0	0	0.04	0	0.03	-0.07	0	0	0.0	0.06	0	0	0	0	0	0.0	0	-0.02	0	-0.03	0	0	0	-0.02	0.0	1.0	0	0.0	0	0	0.03	0	1.52	0	0	0.0	0	0.0	0.02	0	0.0	0.03	-0.04	0.07	0.0	0	0.0	0	0.01	0	-0.02	-0.01	0	0	0	0	0.0	-0.02	0	0.05	0	0.0	0	0	0.0	0	0.0	0.01	0.0	0	0.0	0.02	0	0.0	0.0	0	0	0	0.0	0	0	0	0.0	0.07	0	0.0	-0.06	0.0	0	0	0	0	-0.04	-0.03	0	0	0	0	-0.01	0	0.36	0	0	-0.03	0	0.01	0.01	0	0	0.0	0	0.04	0	0.0	0.0	0	0	0	0	0	0	-0.02	-0.01	0	0.0	0	0	0	0	-0.02	0	0	0	0	0.04	0.0	0	0	0	0	0	0.0	0.0	0.0	0	0	0	0.01	0	0	-0.06	0	0.0	0.0	-0.03	0.0	0	0.05	0	-0.01	0.0	0	0	0	0	0	0	0.0	0	0	0	0	0.0	0	0	0	-0.01	0	0	0	0.0	0.0	0	0	0.0	0	0.0	0	0.01	0.06	0.0	0	0	0.02	0.0	0.0	-0.01	0.01	0	-0.03	0.0	0.01	0	0	-0.01	0.08	0	0	0.0	0.0	0	0.05	0	0.02	0.04	-0.04	-0.0	0	0	0	0	0	0	-0.03	0.06	0	0	0	0	0	0.0	-0.06	0.0	-0.02	-0.05	0	0.01	0.0	0	0	0	0.04	-0.0	0.04	0	0	0.05	0.0	0	0.0	0.0	0	0	0	0	0	0	0.03	0	0.0	0	0.1	-0.07	0	-0.03	0	0	-0.01	0	0.02	0	0.07	0.01	0.05	0	0	0.0	0.06	-0.04	0	0.0	0.04	0	0.01	-0.02	0.0	-0.05	0.04	0	-0.07	0	-0.0	0	0	0	0	0	0	0	0	0	-0.02	0.0	0	65	0	0	0	0	0	0	0	0	0	0	0.03	0	0.03	0	-0.06	-0.12	0.06	0.01	0	0	0.03	0	0	0	0	0.0	0.0	0	0	0.05	0.0	0	0	0	0	0.02	0	0.0	0	0	0	0.0	0.04	0	0	0.0	-0.01	0	0	0.03	0	0.02	0.01	0	0.0	0.0	0.05	0	0	0	0	0	0	0	0	0	0.0	0	0.0	0	0	0	0.01	0.0	0	-0.01	0	0.03	0	0.02	-0.06	0.0	0	0	0.0	-0.06	0	0.0	0.0	-0.01	0	0	-0.02	0	0	0	-0.01	0.0	0.08	0	0	0	0	0.02	0	0.0	0.09	0.0	-0.05	0	0	0	0	0	-0.01	-0.01	0	0.0	-0.04	0	0	0.0	-0.04	0	0.0	0	0	-0.04	0	0	0	0	0	0.0	0	0	0.0	0	0	0	-0.05	0	0	0	0	0	0	0	0.0	0.0	0	-0.01	0	0	0.01	0.09	-0.05	0	0	0	0	0.0	0	-0.01	-0.04	0	0	0	0	0	0	0	0.0	0	0.0	0	0	0.01	0	0.0	0	0.0	0	0.05	0	0	0	0	0	0	0	0	0	0.02	0	0	0.02	0.02	0	0.0	0	0	-0.05	0	0.03	0	0	0.03	0.05	0	0	0	0	0.0	0	0.03	0	0	0.0	0.0	0.0	-0.01	0.03	0	0	0.06	0	0.02	0	0.0	-0.01	0	0	0	0	0	0	0	0	51.52	0	0	0.0	0	0	-0.01	0.0	0	0	0.0	0	0	0.0	0.0	0.01	-0.04	-0.06	-0.02	0	0.03	-0.0	0	0	-0.01	0.01	0	0.03	0.05	0	0	0	0.0	0.01	0	0.0	0	-0.04	0.02	0.0	0	0	0.0	0	0	0	0	0	0	0	0	0.01	0	-0.0	0	0	0.0	0	0.0	0.0	0	0	0	0	0.0	0.0	0	0	-0.1	0.0	0	-0.04	0	-0.01	0	0	0	-0.03	0.02	-0.03	0.0	0.03	0.0	0	0	34	0.0	0	0.0	0.09	0.0	0.03	0	0	0.02	0	0	0	0	0	0	0	0	0	0	0	0	0	-0.01	0	0	-0.02	-0.05	0.0	0	0	0.0	0	0	0	0	0.0	0	0	0	0.0	0	0.0	0.0	0	0.03	-0.02	-0.0	0	0	0	-0.02	0	0	0	0	-0.05	0.0	0	0	0	0	0	0	0.03	-0.02	0.0	0	-0.02	-0.02	0.0	0.02	0.0	0	0.0	0	0.04	0.0	0.07	-0.1	0.0	0	-0.01	0	0	0	0.01	0	0	0	0	-0.0	0	0	0	0.03	0.01	0	0.0	0	-0.02	0.08	0.0	-0.01	0	0	0	0	0.0	0.0	0	0	0.0	-0.03	0.26	0	-0.02	-0.01	0.0	0	0	0	0	0.0	0	0	0	0	0	0.0	-0.06	0	0	0.04	0.02	0	0	0.0	-0.04	0.0	0.03	0.0	0	0	-0.0	0	0.26	0	0	0	0	0	0.0	0	0	0	0.0	0.06	0	0	0	0.0	0.0	0	0	0.02	0	0	0	0.06	45.45	0.01	0.06	0.03	0.0	0	0	0.0	0.01	0.0	0	0	0	0.0	-0.04	0.0	0	0	0	0.0	0	0.0	0.04	0.0	0	0	0	0	0	0	0	0.0	0	0.0	0	0.0	0	0	0	0.0	0	0	0.0	0	0.0	0	0	0	-0.06	0.02	0	0	-0.03	-0.04	0	-0.06	0	0	0	0	0.03	0.02	0	-0.01	0	-0.12	-0.01	0	0.0	0	-0.02	0.0	0	0	0	0	0	0.0	0	0	0	0	0	0.04	0	0	0.0	0	0	0.02	0	0.01	0	0	0	0	0	0	0	0	0	0	-0.01	0	0	0.0	0	0.0	0	0	0	0	0	0	-0.0	0.0	0.0	-0.01	0	0	0	-0.05	0.0	0.0	0	0	-0.05	0	0.05	-0.01	0.04	0.26	0	-0.02	0.0	0	0.49	0	-0.01	-0.03	0	0	0	0	0.0	0.0	-0.02	0	0.0	0	0.0	0	0	0	0	0	0.04	0.02	0.0	0.0	0	0.0	-0.01	0	0	0	0	0	0	0	0	-0.03	-0.0	0	0	0	0	0.0	0.02	0	0	0	0	0	4	0.04	0	0	0.04	0.0	-0.0	0	0.0	0.0	0	-0.0	0	0	0	0.01	0.02	0	-0.03	1	0	0	-0.03	0.0	0.0	0	0	0.0	0	0	0	0	0	0	0	0	0	0	0	0	0	0	0.07	0.03	0.01	0	0	0	0	0.05	0.0	0	0	-0.01	0.0	0	0.0	0.0	1	0	66	-0.02	0	0	0	0	-0.01	0.0	0	0	0	-0.01	0.03	0.0	0	0	0.02	0	66	0	-0.03	0	0	0	-0.03	0	0.0	0	0	0	0.06	0	0	0	-0.04	0	0	0	-0.0	0	0	0	0	0.0	0	0	0.0	0.01	0	0	-0.01	0.01	0.0	0	0	0.05	0	0	0	0	0.0	0	0.0	-0.05	-0.02	3.18	0	0	-0.04	-0.11	0	0.0	0	0	0	0	0.03	0	-0.03	0	-0.03	0	0	0	0	0	-0.01	0	0	0	0	0	0.02	0	-0.01	0	0	0	0.0	0.51	-0.04	0.0	0	0	0	0	0	0	0	0.03	0.0	-0.03	0	0.0	0.06	0.0	0.02	-0.01	0.02	-0.06	0.0	0	0	0	0	0.0	-0.06	0.0	0.0	0	0.0	0	0	-0.03	0	0.0	0	0.0	0.0	0	0	0	-0.05	0.03	0	0	0.04	0	0.0	0	0.03	0	0	0	0	0.0	0.0	0.0	0	0	0	0	0.02	0.0	0.01	0	0	0.0	0.01	0	0	-0.07	0.0	0.0	0	0	0	0	-0.03	0.0	0	0	0	-0.01	0	0	0.03	-0.04	0.0	0.04	0	0	-0.03	0	-0.02	0.01	0.0	0	0	0	0	0	0	0	0.0	0	-0.03	0.0	0	0.04	0	0	0.0	0	0	0	30.0	-0.01	0.26	-0.05	0	0	0	0	0	0.04	0	0	0	-0.01	0	0	0	0	0	0.0	0.0	0.0	0	0	0	0.0	0	0	0.0	0	0	0	0	0	0	0.02	0.03	0	0	-0.02	0.0	0.0	0	0	0	0.0	0	0	0	0	0	0.0	0.0	-0.02	0.0	0	0	0	0	0	0.04	0.02	0	0	0	0	0	0	0.0	0	0.0	0	-0.31	0.03	0	0	0	-0.08	0	0	0.0	0.07	-0.06	0	0.01	0.0	0	0	0	0	0.0	0.0	0	0	-0.0	34.0	0.01	0.0	0.0	0.02	-0.03	0	0	0	-0.03	2	0.26	-0.02	-0.03	0	0	0.0	0.03	0.0	0	-0.07	0.0	0	0.0	0.02	0	0.0	0.01	0.0	0	-0.0	0.0	0	0	0	0.0	0	0.0	0	0	0.0	0	0	0	0	0	0.01	0	0.04	0	0	-0.03	0.0	0	0	-0.05	-0.05	0.02	0.0	0	0	0	0	0.01	0	0.06	0.05	0.06	0.07	0	0.0	1	0	0.0	0.0	0	0.0	0	-0.01	0	0	0	0	-0.01	0.05	0.0	0	-0.0	0.01	0.0	0	0	-0.06	0.05	-0.04	0.0	0	0	0.0	-0.01	0	0	0.0	0.0	0.0	0	0	18	0	0	0	0	0.06	0	0.02	0	0	0.0	0.0	34	0	0	0	0.0	-0.01	-0.01	-0.02	0.88	0	0	-0.06	-0.02	0	0	-0.03	0.0	0	-0.03	0	0	0	0.06	0	0	0	0	0	0	-0.02	0	-0.01	0	0	0.0	0.0	0.0	0.0	0	0.03	0.04	-0.05	0.0	0	0	0	0	0	0	0	0.0	0	-0.02	0.03	0	0	0	-0.04	0.0	0	0	0.0	0	0	-0.04	0.06	0.0	0.01	0.0	0	0	0.0	0	-0.05	0	0	0.0	0	0	0	0	-0.0	0.03	0.0	0.02	-0.03	-0.02	0	0	-0.02	0.0	0	-0.07	0.0	-0.04	0.0	0	0	0	0	0	0.0	0.05	0	0	0.0	-0.02	0.0	0	0.0	0	0	0.05	-0.02	0	0	-0.07	0	0.0	0	-0.03	0	0.02	0	0.0	0	0	0	0	0	0	0.06	0.06	0	-0.01	0	0	0	0	0.04	0.07	0	0.0	0.0	0	0	0	-0.01	0	0	4	0	0	0.05	-0.01	-0.0	0	-0.02	0.06	0	-0.07	0.0	0.0	0	0	0.0	0	0.01	0.0	0.0	-0.03	0.01	-0.01	0.0	0	0.03	0	-0.04	0	0	0	0.19
limb pain	0	0	0.0	0	0.0	0.06	0	0.0	0	0	0	0.01	0	0.0	0	0	0.03	0.0	0.0	-0.01	0.0	0	-0.03	0	0	0.0	0.02	0	0	-0.06	0.01	0	0	0	0	0	0	0	0	0	0.0	0	0.0	-0.04	-0.01	0	-0.02	-0.04	-0.0	0.01	0.0	0	-0.02	0.07	0	-0.01	0.0	0.01	0	0	0	1	0.01	0.04	0.0	0	0	0	0	0	0	0	0	0.0	0	-0.02	0	0.0	0.09	0.0	0.0	0	0	0	0	0	0.04	0	-0.01	-0.02	0	0	0.0	0	0.02	0	0	0	0.0	0.03	0	0.02	0.0	0.0	0	-0.05	0	0.0	0.0	0	0	0.0	0	-0.03	0.02	0.0	0	0.01	0	0.04	0	0	0.0	0.0	0	0	0	-0.0	0.02	0	0.0	-0.02	-0.02	0.0	0.0	0	0	0.0	0	0	0	0.0	0	-0.02	0	0.02	-0.05	0	0	0.04	0	0	0.0	0	0.01	0	0.0	-0.01	0	0	0.0	0	0	0.0	0	0	0.0	0.0	0	0	0	-0.01	-0.01	0	0	0	0	0	0	0	0	0.0	0	0.0	-0.05	0.01	0	0	0	0.0	0	-0.07	0	0.03	0	-0.03	0	0	-0.07	0.06	0.0	0	-0.01	0.0	0.0	0	0	0.0	-0.01	0	0	-0.05	0	0	0	0	0	0	0	0	0	0	0	-0.01	0	0	0	-0.05	-0.04	0	0.28	0	0.0	0.0	0	0.04	0.05	-0.02	0.0	0	0	0	0	0	0	-0.01	0	0	-0.0	0.02	-0.03	0	-0.01	0.0	-0.04	0	0	0	0	0.0	0	0	1.0	0.05	-0.05	0.0	0.0	-0.02	0	-0.1	0	0.0	0	0	0	-0.02	0.0	0	0	0	0.0	0	0.01	0	0.05	0.0	0	0	0	0.0	0	0	-0.0	-0.0	0	0	0.03	0.0	0	-0.03	0	0	0.0	0	0	-0.03	0	0	0	0	0.0	0	0	0.0	0	0	-0.03	0	0	0.1	-0.02	0	0.02	0	0	0.02	0	-0.03	0	0.0	0.0	0	0	0	0.0	0	0.0	0	0	0	0.0	0	0.0	0	-0.04	0.01	0	0	-0.01	0.0	0	0	0	0	0.06	3	-0.0	0.0	0	0	0	0.0	0.05	-0.02	0	-0.01	0	0.0	-0.02	0	-0.04	0	0	0.1	0.04	0	0	0.07	0	-0.0	0	0	0	0	0	0	-0.01	0	0.01	0.0	0.0	-0.03	0.0	0	0.01	0.0	0	0	0	0	0	0	0	0	0.02	0	0	0	0	0	0	0.0	0	0.0	0	0	0	-0.01	-0.0	0.0	0.01	0	0.02	0	0.0	0	0.05	0.04	0.02	0	-0.03	0	0	-0.04	-0.04	0.01	0.0	0.0	0	0	0	0.03	0.0	0	0.0	0	0.0	-0.05	0	-0.0	0	0.02	0	0	0	0	0	0	0.0	-0.01	0	0	0	0	0.07	0.0	0	0.01	0	0	0	-0.03	0.0	0	0.08	0	0	0	0	0.0	0.0	0	-0.04	0.0	-0.01	0.0	0.0	0	0.0	0	0	0	0.0	0	-0.01	0	0	0	-0.01	0	0	0	0	-0.02	0.0	0	0	0	-0.02	-0.05	0	0.0	0.0	0	0	0	0.0	0.0	0	0	0	0	0.03	0	-0.02	0	0.0	0	0.0	-0.01	0.0	-0.02	0	0	0	0.0	0.0	0.06	0	0	0	0	0	0	0	0.0	0	0	0	0	0	0	0.0	-0.04	0	0	27	0	0	0	0.0	0	0	0	0.0	0.0	0.0	0	0	0	0	0.0	0.0	0	0.0	0.03	0	0	-0.03	0.05	0	0	0.0	0	0.0	0.0	-0.03	0	0	0	0	0	0	0	0	-0.01	0	0	0.0	0	0	0	0	0	0.0	0	-0.06	0.0	0.04	0	0.0	0	-0.01	1	0.0	0	0	0	0	0	-0.03	-0.08	0	0	-0.02	0	0	0	0.0	0.0	0	0	0	0	0.0	0	-0.04	0	-0.08	0	0	0.02	0.01	-0.12	0.1	0.0	0	-0.05	0	0.02	0	0.0	0	0	0.0	0.0	0	0.0	0.0	-0.02	-0.06	0	0	0.0	0	0.02	-0.1	0.0	0	-0.0	0.0	0	-0.05	0.0	-0.02	0.05	0.0	0.01	0.0	0.04	0	0	-0.03	0	0	0	0.0	-0.06	0.0	0	0.0	0	0	0.0	0	0.0	0.0	0	0.0	0	0.0	0.0	0	0	0	0	0	0.0	0	0	0	0	0.0	-0.0	0.0	0	0.0	0	0	0	0	-0.01	0	0.0	0	0	0	0.0	0.0	0	0	0	-0.03	0	0	0	0.0	0.0	0	0	0	0	0	0	0	0.01	0.05	0.0	0.0	0	0	0.04	-0.04	0.0	0	0	-0.03	0.02	0.0	0	-0.04	0	0.06	0.0	0.0	0.03	0.01	0	-0.01	-0.02	0.0	0.0	0.0	0	0.0	0	0	0.0	0.03	0.04	0	-0.0	0.0	0	0	0.0	0.02	0	-0.0	0	0.0	-0.04	0	0.0	0	0	0.01	0	-0.04	0	5	0	0.0	0.0	0	0.0	0	-0.02	0.0	0	0.0	0.0	0.04	0.0	0	0.0	0	0	0	0	-0.02	-0.01	0.08	0.0	0	0	0.0	0.0	0	0	0	0.02	0	-0.02	-0.02	96.15	0.01	0	0	0	0	0	0	0.0	0	0.0	0.04	0	0.0	0	0.06	-0.01	0.0	0	0.0	0	0.02	0.0	0	0	0.02	0.0	0.01	0	0.0	0	0	-0.06	0.0	0	0	0	-0.02	0	0	0	0	0	0.0	0.0	0.0	0	0	0	0.03	0	0.01	0.0	0.07	0.0	-0.0	0.05	0	0	0.0	0	0	0	-0.0	0.0	0.03	0	0	0.0	0.03	0.0	0	0.0	0	0	0	0.0	0.02	0.0	0	0	0	0	0	0.0	-0.01	25	0	0.03	0	0.0	0.08	0	0	0.0	0	0.0	0.05	0.0	0	0	0	0	0	0	0	0	0	0.0	-0.02	-0.03	0	0	0.01	0.01	0.0	0	0	0	0	0	-0.1	0	0	0.0	0.0	0	0.0	0	0	0	0.02	0.0	0.04	0	0	-0.02	0.0	0.0	0	0	-0.03	0.0	0.0	0.01	0	0	-0.0	0.0	0	0.04	0	0	0.0	0	0	0.0	-0.05	-0.02	0.0	0	0.02	0.0	0.0	0.02	0.02	-0.01	0	0	0.04	0	-0.0	0	0	-0.03	0.02	0	0.02	0.0	0.0	0	0	0	0.0	0	0.0	0.0	-0.01	0	0.04	0.0	0	-0.07	0.03	0	0	0	0	0	0	0.05	0	0	0.03	0	0	0	-0.03	0	-0.01	0.02	0	0	0	0	0	0.0	0	0.0	0	0.0	0	0	0	0.0	0.0	0	0.01	0.0	0.03	0	0.02	0.0	0	0	0	0	0.01	-0.02	-0.0	0.0	0	0	0.0	0	0	0	0	0	0	0	0	0	0	0.0	0	0	0	0	0	0.06	0	0	0.0	0	-0.0	0.0	0.03	0	0	-0.06	0.0	0	0	-0.01	0.0	0.0	0	-0.01	0	0.0	0	0.02	0.0	0.0	0.0	0.01	0.0	-0.01	-0.0	-0.02	0	0	-0.03	0	0	0	0	0	0	0.04	-0.02	0.06	-0.02	0.0	0	0.07	0.0	0	0.0	0	0.0	0	-0.04	0.0	0.0	0	HP	0.0	0	0.04	-0.03	0.02	0	0.0	0	0	0	0.0	0	15	0.0	0.0	0	0	0	-0.02	0	0	0	0	0	0	0.0	0	-0.04	-0.01	-0.03	0.03	0	-0.0	0	0	0	0.07	0	0.0	0	0	0.03	0	0	0	0.04	0.0	0	0.03	0.02	-0.02	0.04	0	0.03	-0.07	0	0.02	0	0.0	0	0.0	0.0	0	0.0	0.0	0.02	0	0	0.04	0	0	0	0	0	0.0	0.0	0	-0.08	0	0.0	0	0	-0.04	0	0	0.0	0	0.03	0.04	0	0	0	0	0.0	0.0	0.0	-0.01	-0.08	0.03	0.0	-0.09	-0.02	0	0.01	0	0.14	0	0	0.0	0.0	0.01	0.0	0.03	0	0	0	0	0	-0.01	0	0	0	0	-0.03	-0.01	0.0	0.0	0	0	0.0	0	0.0	0	0	0.0	0	0	0	0.0	0	-0.06	0	0	0	0.0	-0.06	0	0.0	0	0	0	0	0	0	0	-0.04	0	0	0	0.0	0	0	0.07	0	0	0.03	0	0.0	-0.06	0	0.04	0.0	0	0	0	0	0	0	-0.02	0.06	0.02	0.0	-0.01	0.0	0.0	0.0	0.0	0	0.0	0	0	0.0	0	0	0	0	0	0	-0.01	0	-0.05	0	0	0	-0.05	-0.05	0	0.0	0	0.01	0	0	0	-0.02	0	0	0.01	0	0.02	-0.02	0	0	0.0	-0.01	0	0	0	0	0	0.12	0	-0.03	0	-0.06	0	0	0	0.02	0.0	25.0	0	0.27	0	0	0.02	0	0.0	0	0	0.4	0	0.0	0.03	0	0.0	-0.01	0.01	0.0	0.0	0	0.01	0	-0.03	0	0.05	-0.02	0	0	0	0	0.0	-0.02	0	-0.01	0	0.0	0	0	0.0	0	0.0	-0.02	0.0	0	0.0	0.0	0	0.0	0.0	0	0	0	0.0	0	0	0	0.0	0.03	0	0.0	0.0	0.0	0	0	0	0	0.01	-0.01	0	0	0	0	-0.04	0	0.0	0	0	0.0	0	-0.01	0.04	0	0	-0.03	0	-0.0	0	0.0	0.0	0	0	0	0	0	0	0.05	-0.02	0	0.0	0	0	0	0	0.08	0	0	0	0	0.02	0.0	0	0	0	0	0	0.0	0.0	0.0	0	0	0	0.01	0	0	-0.01	0	0.0	-0.04	-0.02	0.0	0	-0.03	0	-0.0	0.0	0	0	0	0	0	0	0.0	0	0	0	0	0.0	0	0	0	-0.05	0	0	0	0.0	0.0	0	0	0.0	0	0.0	0	-0.03	0.01	0.0	0	0	-0.09	0.0	0.0	0.01	0.01	0	-0.01	0.0	0.01	0	0	0.06	-0.01	0	0	0.0	0.0	0	-0.01	0	-0.0	-0.03	-0.01	-0.07	0	0	0	0	0	0	0.06	-0.01	0	0	0	0	0	0.0	-0.03	0.0	0.03	0.0	0	0.03	0.0	0	0	0	-0.02	-0.03	0.01	0	0	0.0	0.0	0	0.0	0.0	0	0	0	0	0	0	-0.01	0	0.0	0	0.02	-0.02	0	-0.04	0	0	-0.03	0	0.0	0	0.01	0.0	0.0	0	0	0.0	0.02	0.01	0	0.05	-0.01	0	-0.02	0.01	0.0	-0.0	0.0	0	0.01	0	-0.03	0	0	0	0	0	0	0	0	0	-0.01	0.0	0	26	0	0	0	0	0	0	0	0	0	0	0.06	0	-0.0	1	-0.03	0.01	0.04	-0.03	0	0	0.02	0	0	0	0	0.0	0.0	0	0	0.03	0.0	0	0	0	0	-0.04	0	0.0	0	0	0	0.0	0.03	0	0	0.0	0.06	0	0	0.01	0	-0.05	0.01	0	0.17	-0.02	0.08	0	0	0	0	0	0	0	0	0	0.0	0	0.0	0	0	0	0.02	0.0	0	0.01	0	0.04	0	0.02	0.03	0.0	0	0	0.0	-0.01	0	0.0	0.0	-0.02	0	0	-0.02	0	0	0	0.05	0.0	0.02	0	0	0	0	-0.03	0	-0.0	0.04	0.0	-0.08	0	0	0	0	0	0.01	0.02	0	0.0	0.01	0	0	0.0	-0.01	0	0.0	0	0	-0.02	0	0	0	0	0	0.0	0	0	0.0	0	0	0	-0.0	0	0	0	0	0	0	0	0.0	-0.03	0	0.0	0	0	0.01	-0.03	-0.03	0	0	0	0	0.0	0	-0.09	-0.08	0	0	0	0	0	0	0	0.0	0	0.0	0	0	0.05	0	0.0	0	0.0	0	0.07	0	0	0	0	0	0	0	0	0	0.03	0	0	0.08	-0.04	0	0.0	0	0	0.03	0	-0.03	0	0	0.0	0.04	0	0	0	0	0.0	0	0.03	0	0	0.0	0.0	0.0	-0.05	0.05	0	0	-0.03	0	0.08	0	0.0	-0.01	0	0	0	0	0	0	0	0	0.0	0	0	0.0	0	0	-0.02	0.0	0	0	0.0	0	0	0.0	0.0	-0.02	0.02	0.01	0.02	0	0.01	-0.08	0	0	0.01	-0.03	0	0.05	-0.06	0	0	0	0.0	-0.05	0	0.0	0	-0.0	0.03	0.0	0	0	0.0	0	0	0	0	0	0	0	0	0.02	0	0.04	0	0	0.0	0	0.0	0.0	0	0	0	0	0.0	0.0	0	0	-0.06	0.0	0	0.0	0	-0.03	0	0	0	-0.0	0.02	0.06	0.0	0.0	0.0	0	0	25	0.0	0	0.0	0.03	0.0	0.02	0	0	0.08	0	0	0	0	0	0	0	0	0	0	0	0	0	0.02	0	0	-0.01	0.0	0.0	0	0	0.0	0	0	0	0	0.0	0	0	0	0.0	0	0.0	0.0	0	0.1	0.06	-0.04	0	0	0	-0.01	0	0	0	0	-0.01	0.0	0	0	0	0	0	0	0.01	-0.05	0.0	0	0.0	-0.03	0.0	-0.04	0.0	0	0.0	0	0.05	0.0	0.01	-0.02	0.0	0	-0.02	0	0	0	0.03	0	0	0	0	0.01	0	0	0	0.04	-0.02	0	0.0	0	0.02	0.14	0.0	-0.0	0	0	0	0	0.0	0.0	0	0	0.0	-0.01	0.0	0	0.03	-0.01	0.0	0	0	0	0	0.06	0	0	0	0	0	0.0	-0.02	0	0	0.02	0.06	0	0	0.0	-0.06	0.0	-0.01	0.0	0	0	-0.04	0	0.0	0	0	0	0	0	0.0	0	0	0	0.0	0.07	0	0	0	0.0	0.0	0	0	0.11	0	0	0	-0.02	3.85	-0.01	0.01	0.06	0.0	0	0	0.0	0.02	0.0	0	0	0	0.0	-0.02	0.0	0	0	0	0.0	0	0.0	0.01	0.0	0	0	0	0	0	0	0	0.0	0	0.0	0	0.0	0	0	0	0.0	0	0	0.0	0	0.0	0	0	0	0.03	-0.0	0	0	-0.02	-0.07	0	0.01	0	0	0	0	0.0	0.03	0	0.02	0	0.05	0.01	0	0.0	0	0.06	0.0	0	0	0	0	0	0.0	0	0	0	0	0	0.0	0	0	0.0	0	0	-0.04	0	0.07	0	0	0	0	0	0	0	0	0	0	-0.01	0	0	0.0	0	0.0	0	0	0	0	0	0	-0.02	0.0	0.0	-0.01	0	0	0	0.0	0.0	0.0	0	0	-0.02	0	0.01	-0.03	0.04	0.0	0	-0.0	0.0	0	0.0	0	-0.01	-0.05	2	0	0	0	0.0	0.0	-0.0	0	0.0	0	0.0	0	0	0	0	0	-0.0	0.03	0.0	0.0	0	0.0	-0.04	0	0	0	0	0	0	0	0	0.02	0.05	0	0	0	0	0.0	0.04	0	0	0	0	0	3	-0.03	0	0	0.11	0.0	0.01	0	0.0	0.0	0	-0.01	0	0	0	-0.02	0.02	0	0.03	0	0	0	-0.01	0.0	0.0	0	0	0.0	0	0	0	0	0	0	0	0	0	0	0	0	0	0	0.0	0.02	0.04	0	0	0	0	0.01	-0.01	0	0	-0.04	0.0	0	0.0	0.0	0	0	26	-0.03	0	0	0	0	0.02	0.0	0	0	0	-0.02	0.02	0.0	0	0	-0.04	0	26	0	0.07	0	0	0	0.02	0	0.0	0	0	0	0.01	0	0	0	0.01	0	0	0	-0.07	0	0	0	0	0.0	0	0	0.0	-0.05	0	0	-0.01	-0.01	0.0	0	0	0.03	0	0	0	0	0.0	0	0.0	-0.03	-0.04	1.04	0	0	-0.01	0.02	0	0.0	0	0	0	0	0.0	0	0.01	0	0.01	0	0	0	0	0	-0.03	0	0	0	0	0	0.06	0	-0.06	0	0	0	0.0	0.31	-0.02	0.0	0	0	0	0	0	0	0	-0.01	0.0	-0.01	0	0.0	0.0	0.0	0.04	0.07	-0.0	-0.04	0.0	0	0	0	0	0.0	-0.0	0.0	0.0	0	0.0	0	0	0.03	0	0.0	0	0.0	0.0	0	0	0	0.05	0.01	0	0	-0.07	0	0.0	0	-0.01	0	0	0	0	0.0	0.0	0.05	0	0	0	0	0.01	0.0	0.03	0	0	0.0	0.05	0	0	-0.01	0.0	0.0	0	0	0	0	-0.01	0.0	0	0	0	-0.1	0	0	0.01	0.04	0.0	-0.0	0	0	0.01	0	0.04	0.03	0.0	0	0	0	0	0	0	0	0.0	0	-0.05	0.0	0	-0.01	0	0	0.0	0	0	0	1.0	-0.0	0.0	0.02	0	0	0	0	0	0.05	0	0	0	-0.02	0	0	0	0	0	0.0	0.0	0.0	0	0	0	0.0	0	0	0.0	0	0	0	0	0	0	-0.0	-0.0	0	0	0.05	0.0	0.0	0	0	0	0.0	0	0	0	0	0	0.0	0.0	-0.01	0.0	0	0	0	0	0	0.01	0.02	0	0	0	0	0	0	0.0	0	0.0	0	-0.3	-0.04	0	0	0	-0.04	0	0	0.0	0.04	-0.01	0	-0.02	0.0	0	0	0	0	0.0	0.0	0	0	-0.03	0.0	0.02	0.0	0.0	-0.02	0.04	0	0	0	-0.02	1	0.0	-0.04	-0.01	0	0	0.0	-0.03	0.0	0	-0.07	0.0	0	0.0	-0.03	0	0.0	-0.08	0.0	0	-0.01	0.0	0	0	0	0.0	0	0.0	0	0	0.0	0	0	0	0	0	0.04	0	-0.01	0	0	0.01	0.0	0	0	0.03	0.0	0.05	0.0	0	0	0	0	0.03	0	-0.04	0.05	-0.0	0.01	0	0.0	1	0	0.0	-0.04	0	0.0	0	-0.02	0	0	0	0	-0.04	0.06	0.0	0	-0.0	-0.03	0.0	0	0	0.01	-0.01	-0.0	0.0	0	0	0.0	-0.03	0	0	0.0	0.0	0.0	0	0	2	0	0	0	0	-0.04	0	-0.03	0	0	0.0	0.0	0	0	0	0	-0.04	-0.04	-0.02	-0.03	0.04	0	0	-0.01	-0.11	0	0	0.01	0.0	0	-0.01	0	0	0	-0.01	0	0	0	0	0	0	-0.01	0	0.02	0	0	-0.01	-0.02	0.0	0.0	0	-0.0	0.03	-0.06	-0.01	0	0	0	0	0	0	0	0.0	0	-0.05	0.02	0	0	0	-0.05	0.0	0	0	0.0	0	0	0.04	-0.0	0.0	0.03	0.0	0	0	0.0	0	-0.06	0	0	0.0	0	0	0	0	0.01	0.05	0.0	-0.02	0.01	-0.02	0	0	-0.02	0.0	0	-0.01	0.0	-0.02	0.0	0	0	0	0	0	0.0	0.01	0	0	0.0	-0.02	0.0	0	0.0	0	0	-0.0	-0.01	0	0	0.01	0	0.0	0	0.07	0	0.01	0	0.0	0	0	0	0	0	0	-0.01	0.07	0	-0.02	0	0	0	0	-0.08	-0.05	0	0.0	0.0	0	0	0	-0.06	0	0	2	0	0	0.05	-0.02	0.01	0	-0.02	0.05	0	0.02	0.0	0.0	0	0	0.0	0	-0.06	0.0	0.0	-0.04	-0.06	-0.06	0.0	0	0.04	0	-0.0	0	0	0	0.19
congenital muscular alpha-dystroglycanopathy with brain and eye anomalies	0	0	0.0	0	0.0	-0.01	0	0.04	0	0	0	-0.02	0	0.0	0	0	0.02	0.0	0.0	-0.01	0.0	0	-0.01	0	0	0.0	0.01	0	0	0.01	0.02	0	0	0	0	0	0	0	0	0	0.09	0	2.57	0.06	0.03	0	-0.08	0.03	0.01	-0.02	0.0	0	-0.04	-0.05	0	0.03	0.0	0.03	0	0	0	1	0.04	0.03	0.0	0	0	0	0	0	0	0	0	0.0	0	-0.03	0	0.0	-0.04	0.0	0.0	0	0	0	0	0	-0.0	0	-0.05	-0.0	0	0	0.0	0	0.06	0	0	0	0.0	-0.07	0	0.03	0.0	0.0	0	-0.02	0	0.0	0.0	0	0	0.0	0	0.01	-0.08	-0.0	0	0.05	0	0.02	0	0	0.0	0.0	0	0	0	0.0	-0.04	0	0.0	0.06	-0.03	0.0	0.07	0	0	0.0	0	0	0	0.0	0	-0.01	0	0.02	-0.05	0	0	0.01	0	0	0.0	0	0.04	0	0.0	0.02	0	0	0.0	0	0	0.0	0	0	0.0	0.0	0	0	0	-0.01	-0.01	0	0	0	0	0	0	0	0	0.0	0	0.0	-0.01	-0.03	0	0	0	0.0	0	0.06	0	-0.03	0	-0.01	0	0	-0.06	0.03	0.0	0	-0.09	0.0	0.0	0	0	0.0	-0.03	0	0	0.02	0	0	0	0	0	0	0	0	0	0	18	-0.0	0	0	0	-0.02	-0.02	0	0.0	0	0.0	0.0	0	-0.03	-0.05	-0.04	0.0	0	0	0	0	0	0	-0.0	0	0	-0.01	0.06	0.02	0	0.08	0.0	0.03	0	0	0	0	0.0	0	0	0.39	0.02	0.03	1.0	0.0	0.04	0	-0.03	0	0.0	0	0	0	-0.01	0.0	0	0	0	0.0	0	-0.03	0	-0.01	0.0	0	0	0	0.0	0	0	0.03	0.04	0	0	0.01	0.0	0	0.01	0	0	0.0	0	0	0.03	0	0	0	0	0.0	0	0	0.0	0	0	-0.04	0	0	0.01	-0.07	0	0.01	0	0	0.1	0	-0.04	0	0.0	0.0	0	0	0	0.0	0	0.0	0	0	0	0.0	0	0.0	0	0.0	-0.04	0	0	0.01	0.0	0	0	0	0	0.02	18	-0.0	0.0	0	0	0	0.0	0.02	0.05	0	0.05	0	0.0	-0.03	0	-0.03	0	0	-0.0	-0.01	0	0	-0.03	0	-0.05	0	0	0	0	0	0	0.03	0	-0.01	0.0	0.0	-0.0	0.0	0	0.06	0.0	0	0	0	0	0	0	0	0	-0.04	0	0	0	0	0	0	0.0	0	0.0	0	0	0	0.03	-0.05	0.0	0.02	0	0.0	0	0.0	0	0.02	0.03	0.0	0	0.08	0	0	0.04	0.02	0.01	0.0	0.0	0	0	0	0.01	0.0	0	0.0	0	0.0	-0.07	0	0.0	0	-0.02	0	0	0	0	0	0	-0.02	-0.03	0	0	0	0	-0.01	0.0	0	0.06	0	0	0	0.01	0.0	0	0.0	0	0	0	0	0.0	0.0	0	-0.04	0.0	0.01	0.0	0.0	0	0.0	0	0	0	0.0	0	0.02	0	0	0	-0.01	0	0	0	0	-0.01	0.07	0	0	0	-0.04	-0.04	0	0.0	0.0	0	0	0	0.0	0.0	0	0	0	0	0.01	0	0.05	0	0.0	0	0.0	0.01	0.0	0.03	0	0	0	0.0	0.02	-0.04	0	0	0	0	0	0	0	0.0	0	0	0	0	0	0	0.0	0.0	0	0	446	0	0	0	0.0	0	0	0	0.0	0.0	0.0	0	0	0	0	0.02	0.0	0	0.0	0.07	0	0	-0.02	0.04	0	0	0.0	0	0.0	0.0	0.01	0	0	0	0	0	0	0	0	-0.03	0	0	0.0	0	0	0	0	0	0.0	0	-0.03	0.0	-0.02	0	0.0	0	0.02	0	0.0	0	0	0	0	0	0.05	0.04	0	0	0.04	0	0	0	0.0	0.0	0	0	0	0	0.0	0	0.03	0	0.01	0	0	-0.01	0.03	0.01	-0.02	0.0	0	0.0	0	-0.01	0	0.0	0	0	0.0	0.0	0	0.0	0.0	-0.04	0.01	0	0	0.0	0	0.0	0.03	0.0	0	0.02	0.0	0	-0.04	0.0	-0.1	0.01	0.0	-0.02	0.0	-0.01	0	0	-0.05	0	0	0	0.0	-0.04	0.0	0	0.0	0	0	0.0	0	0.0	0.0	0	0.0	0	0.0	0.0	0	0	0	0	0	0.0	0	0	0	0	0.0	-0.03	0.0	0	0.0	0	0	0	0	-0.05	0	0.0	0	0	0	0.0	0.0	0	0	0	-0.03	0	0	0	0.0	0.0	0	0	0	0	0	0	0	-0.01	-0.07	0.0	0.0	0	0	0.01	-0.03	0.0	0	0	-0.04	0.01	0.0	0	0.01	0	0.01	0.0	0.0	0.01	-0.11	0	0.07	-0.01	0.0	0.0	-0.0	0	0.0	0	0	0.0	0.04	-0.04	0	0.01	0.0	0	0	0.0	0.02	0	0.01	0	0.0	-0.03	0	0.0	0	0	-0.02	0	-0.0	0	19	0	0.0	0.0	0	0.0	0	-0.01	0.0	0	0.0	0.0	-0.07	0.0	0	0.0	0	0	0	0	0.02	0.02	0.04	0.0	0	0	0.0	0.0	0	0	0	-0.02	0	-0.01	-0.03	28.0	-0.02	0	0	0	0	0	0	0.0	0	0.0	0.04	0	0.0	0	0.01	0.03	0.0	0	0.0	0	0.02	0.0	0	0	-0.03	0.0	0.0	0	0.0	0	0	0.12	0.0	0	0	0	-0.09	0	0	0	0	0	0.0	0.0	0.0	0	0	0	0.06	0	0.02	0.0	0.0	0.0	-0.01	0.02	0	0	0.0	0	0	0	-0.0	0.0	0.0	0	0	0.0	-0.03	0.0	0	0.0	0	0	0	0.0	-0.0	0.0	0	0	0	0	0	0.0	0.01	7	0	0.01	0	0.0	-0.06	0	0	0.0	0	0.0	-0.03	0.0	0	0	0	0	0	0	0	0	0	-0.03	0.02	-0.03	0	0	0.02	-0.02	0.0	0	0	0	0	0	-0.07	0	0	0.0	0.0	0	0.0	0	0	0	0.01	0.0	0.02	0	0	0.02	0.0	0.0	0	0	0.03	0.0	0.0	0.01	0	0	0.04	0.0	0	0.01	0	0	0.0	0	0	0.0	0.0	-0.03	0.0	0	-0.03	0.0	0.0	0.01	-0.02	0.04	0	0	-0.02	0	-0.02	0	0	-0.03	0.03	0	-0.04	0.0	0.0	0	0	0	0.0	0	0.03	0.0	-0.01	0	0.03	0.0	0	0.01	-0.04	0	0	0	0	0	0	0.01	0	0	-0.01	0	0	0	0.02	0	-0.0	-0.0	0	0	0	0	0	0.0	0	0.0	0	0.0	0	0	0	0.0	0.0	0	-0.03	0.0	0.03	0	0.01	0.0	0	0	0	0	0.0	-0.0	0.01	0.0	0	0	0.0	0	0	0	0	0	0	0	0	0	0	0.0	0	0	0	0	0	0.05	0	0	0.0	0	0.06	0.0	-0.02	0	0	0.0	0.0	0	0	0.11	0.0	0.0	0	0.02	0	0.0	0	0.02	0.0	0.0	0.0	0.07	0.0	-0.03	-0.0	-0.01	0	0	-0.0	0	0	0	0	0	0	-0.05	0.05	-0.03	-0.01	0.0	0	0.05	0.0	0	0.0	0	0.0	0	-0.05	0.0	0.0	0	Orphanet	0.0	0	-0.02	0.02	-0.05	0	0.0	0	0	0	0.0	0	32	0.0	0.0	0	0	0	-0.01	0	0	0	0	0	0	0.0	0	-0.06	0.01	0.02	0.09	0	0.02	0	0	0	-0.06	0	0.0	0	0	0.04	0	0	0	0.0	0.0	0	-0.05	-0.01	-0.06	-0.05	0	0.03	-0.03	0	-0.02	0	0.0	0	0.0	0.0	0	0.0	0.01	-0.03	0	0	-0.04	0	0	0	0	0	0.0	0.0	0	-0.03	0	0.0	0	0	0.01	0	0	0.0	0	0.09	-0.04	0	0	0	0	0.0	0.0	0.0	-0.03	-0.03	0.04	0.0	0.0	0.01	0	0.01	0	0.0	0	0	0.0	0.0	0.04	0.0	-0.04	0	0	0	0	0	0.02	0	0	0	0	0.05	0.02	0.0	0.0	0	0	0.0	0	0.0	0	0	0.0	0	0	0	0.0	0	-0.04	0	0	0	0.0	-0.0	0	0.0	0	0	0	0	0	0	0	-0.03	0	0	0	0.0	0	0	-0.03	0	0	0.0	0	0.0	-0.02	0	-0.01	0.0	0	0	0	0	0	0	-0.02	-0.02	-0.02	0.0	0.01	0.0	0.0	0.0	0.0	0	0.0	0	0	0.0	0	0	0	0	0	0	0.0	0	-0.03	0	0	0	0.04	0.02	0	0.0	0	-0.01	0	0	0	-0.03	0	0	-0.02	0	-0.05	0.01	0	0	0.0	0.01	0	0	0	0	0	0.0	0	-0.0	0	0.01	0	0	0	-0.03	0.0	1.0	0	0.0	0	0	-0.01	0	0.0	0	0	0.05	0	0.0	0.05	1	0.0	0.11	-0.01	0.0	0.0	0	-0.03	0	-0.0	0	-0.01	0.03	0	0	0	0	0.0	0.03	0	0.02	0	0.0	0	0	0.0	0	0.0	0.01	0.0	0	0.0	-0.08	0	0.0	0.0	0	0	0	0.0	0	0	0	0.0	0.0	0	0.0	-0.02	0.0	0	0	0	0	-0.02	-0.06	0	0	0	0	-0.02	0	0.0	0	0	0.01	0	0.01	0.02	0	0	0.02	0	0.03	0	0.0	0.0	0	0	0	0	0	0	0.01	-0.01	0	0.0	0	0	0	0	-0.04	0	0	0	0	0.03	0.0	0	0	0	0	0	0.0	0.0	0.0	0	0	0	0.04	0	0	0.03	0	0.0	0.02	-0.01	-0.02	0	-0.09	0	-0.06	0.0	0	0	0	0	0	0	0.0	0	0	0	0	0.0	0	0	0	0.01	0	0	0	0.0	0.0	0	0	0.0	0	0.0	0	-0.09	0.03	0.0	0	0	0.08	0.0	0.0	-0.02	-0.02	0	-0.01	0.0	0.0	0	0	0.03	0.02	0	0	0.0	0.0	0	0.04	0	0.01	-0.01	-0.03	-0.02	0	0	0	0	0	0	0.04	0.03	0	0	0	0	0	0.0	-0.01	0.0	0.02	-0.01	0	-0.0	72.0	0	0	0	0.04	-0.0	0.01	0	0	0.0	0.0	0	0.0	0.0	0	0	0	0	0	0	0.0	0	0.0	0	0.02	-0.01	0	0.01	0	0	-0.0	0	-0.04	0	-0.03	0.0	0.05	0	0	-0.02	0.02	-0.01	0	0.02	-0.02	0	-0.01	-0.0	0.0	0.04	0.05	0	-0.01	0	0.04	0	0	0	0	0	0	0	0	0	-0.02	0.0	0	25	0	0	0	0	0	0	0	0	0	0	-0.01	0	0.04	0	-0.01	-0.04	0.0	0.02	0	0	0.01	0	0	0	0	0.0	0.0	0	0	0.03	0.0	0	0	0	0	0.03	0	0.0	0	0	0	0.0	0.04	0	0	0.0	0.03	0	0	-0.01	0	0.01	0.01	0	0.0	0.01	0.05	0	0	0	0	0	0	0	0	0	0.0	0	0.0	0	0	0	0.02	0.0	0	-0.09	0	0.1	0	0.03	0.02	0.0	0	0	0.0	0.01	0	0.0	0.0	0.02	0	0	-0.04	0	0	0	-0.02	0.0	0.01	0	0	0	0	-0.03	0	0.0	-0.01	0.0	-0.08	0	0	0	0	0	0.03	0.02	0	0.0	0.01	0	0	0.0	-0.07	0	0.0	0	0	-0.04	0	0	0	0	0	0.0	0	0	0.0	0	0	0	-0.01	0	0	0	0	0	0	0	0.0	0.03	0	-0.07	0	0	-0.0	-0.01	-0.01	0	0	0	0	0.0	0	0.03	0.03	0	0	0	0	0	0	0	0.0	0	0.0	0	0	0.04	0	0.0	0	0.0	0	0.05	0	0	0	0	0	0	0	0	0	0.01	0	0	-0.01	-0.02	0	0.0	0	0	-0.05	0	-0.05	0	0	0.02	-0.04	0	0	0	0	0.0	0	0.01	0	0	0.0	0.0	0.0	0.04	-0.07	0	0	-0.02	0	-0.05	0	0.0	0.03	0	0	0	0	0	0	0	0	0.0	0	0	0.0	0	0	0.05	0.0	0	0	0.0	0	0	0.0	0.0	-0.08	0.03	-0.03	-0.02	0	-0.04	-0.0	0	0	-0.0	0.06	0	0.01	-0.04	0	0	0	0.0	0.11	0	0.0	0	-0.04	0.07	0.0	0	0	0.0	0	0	0	0	0	0	0	0	-0.02	0	0.01	0	0	0.0	0	0.0	0.0	0	0	0	0	0.0	0.0	0	0	-0.03	0.0	0	0.07	0	0.02	0	0	0	0.02	0.0	-0.07	0.0	0.01	0.0	0	0	18	0.0	0	0.0	0.09	0.0	-0.01	0	0	0.02	0	0	0	0	0	0	0	0	0	0	0	0	0	0.05	0	0	-0.01	-0.01	0.0	0	0	0.0	0	0	0	0	0.0	0	0	0	0.0	0	0.0	0.0	0	0.05	-0.01	-0.02	0	0	0	-0.02	0	0	0	0	-0.06	0.0	0	0	0	0	0	0	0.02	0.01	0.0	0	-0.01	0.01	0.0	-0.02	0.0	0	0.0	0	0.04	0.0	-0.04	-0.03	0.0	0	-0.0	0	0	0	-0.02	0	0	0	0	-0.01	0	0	0	-0.04	-0.01	0	0.0	0	0.02	0.15	0.0	-0.03	0	0	0	0	0.0	0.0	0	0	0.0	0.06	0.0	0	0.04	-0.0	0.0	0	0	0	0	-0.01	0	0	0	0	0	0.0	-0.0	0	0	-0.04	0.0	0	0	0.0	-0.03	0.0	0.03	0.0	0	0	-0.04	0	0.0	0	0	0	0	0	0.0	0	0	0	0.0	0.07	0	0	0	0.0	0.0	0	0	0.06	0	0	0	0.05	0.0	0.02	0.0	-0.01	0.0	0	0	0.0	0.01	0.0	0	0	0	0.0	0.01	0.0	0	0	0	0.0	0	0.0	0.02	0.0	0	0	0	0	0	0	0	0.0	0	0.0	0	0.0	0	0	0	0.0	0	0	0.0	0	0.0	0	0	0	-0.01	-0.0	0	0	-0.02	0.03	0	0.06	0	0	0	0	0.01	0.01	0	-0.04	0	-0.02	0.08	0	0.0	0	-0.05	0.0	0	0	0	0	0	0.0	0	0	0	0	0	0.0	0	0	0.0	0	0	0.05	0	-0.11	0	0	0	0	0	0	0	0	0	0	0.03	0	0	0.0	0	0.0	0	0	0	0	0	0	0.07	0.0	0.0	-0.03	0	0	0	-0.01	0.0	0.0	0	0	-0.06	0	-0.03	0.03	-0.0	0.0	0	-0.02	0.0	0	0.0	0	-0.0	0.07	1	0	0	0	0.0	0.0	0.0	0	0.0	0	0.0	0	0	0	0	0	-0.06	0.07	0.0	0.0	0	0.0	0.01	0	0	0	0	0	0	0	0	-0.0	-0.08	0	0	0	0	0.0	0.04	0	0	0	0	0	2	-0.09	0	0	-0.06	0.0	0.0	0	0.0	0.0	0	-0.03	0	0	0	-0.0	0.06	0	-0.0	0	0	0	-0.01	0.0	0.0	0	0	0.0	0	0	0	0	0	0	0	0	0	0	0	0	0	0	0.0	0.02	0.01	0	0	0	0	0.04	0.01	0	0	-0.01	0.0	0	0.0	0.0	0	0	25	0.03	0	0	0	0	0.0	0.0	0	0	0	0.02	0.0	0.0	0	0	-0.0	0	25	0	-0.04	0	0	0	-0.01	0	0.0	0	0	0	-0.01	0	0	0	0.0	0	0	0	-0.06	0	0	0	0	0.0	0	0	0.0	0.04	0	0	-0.08	-0.04	0.0	0	0	0.0	0	0	0	0	0.0	0	0.0	-0.03	-0.02	17.84	0	0	-0.02	-0.09	0	0.0	0	0	0	0	0.0	0	-0.0	0	0.03	0	0	0	0	0	0.05	0	0	0	0	0	-0.0	0	-0.0	0	0	0	0.0	0.56	-0.07	0.0	0	0	0	0	0	0	0	0.07	0.0	0.01	0	0.0	0.04	0.0	-0.04	-0.02	0.0	0.06	0.0	0	0	0	0	0.0	0.06	0.0	0.0	0	0.0	0	0	-0.04	0	0.0	0	0.0	0.0	0	0	0	-0.01	-0.03	0	0	-0.03	0	0.0	0	0.0	0	0	0	0	0.0	0.0	-0.04	0	0	0	0	0.03	0.0	0.02	0	0	0.0	0.0	0	0	-0.01	0.0	0.0	0	0	0	0	0.02	0.0	0	0	0	0.01	0	0	-0.05	0.02	0.0	0.06	0	0	-0.01	0	0.03	-0.0	0.0	0	0	0	0	0	0	0	0.0	0	-0.01	0.0	0	-0.01	0	0	0.0	0	0	0	0.0	0.02	0.0	0.02	0	0	0	0	0	0.05	0	0	0	0.02	0	0	0	0	0	0.0	0.0	0.0	0	0	0	0.0	0	0	0.0	0	0	0	0	0	0	0.05	0.01	0	0	-0.02	0.0	0.0	0	0	0	0.0	0	0	0	0	0	0.0	0.0	-0.06	0.0	0	0	0	0	0	-0.01	0.02	0	0	0	0	0	0	0.03	0	0.0	0	-0.29	-0.0	0	0	0	-0.01	0	0	0.0	0.08	0.0	0	0.07	0.0	0	0	0	0	0.0	0.0	0	0	-0.06	0.0	-0.02	0.0	0.0	-0.1	-0.03	0	0	0	0.02	1	0.0	0.02	-0.06	0	0	0.0	-0.01	0.0	0	-0.06	0.0	0	0.0	-0.02	0	0.0	0.07	0.0	0	0.0	0.0	0	0	0	0.0	0	0.0	0	0	0.0	0	0	0	0	0	-0.02	0	0.06	0	0	-0.02	0.0	0	0	0.03	-0.03	0.02	0.0	0	0	0	0	-0.02	0	-0.02	-0.02	-0.03	-0.01	0	0.0	7	0	0.0	0.04	0	0.0	0	0.01	0	0	0	0	-0.02	-0.01	0.0	0	-0.03	0.03	0.0	0	0	0.08	0.04	-0.07	0.0	0	0	0.0	-0.02	0	0	0.0	0.0	0.0	0	0	2	0	0	0	0	0.08	0	-0.01	0	0	0.0	0.0	0	0	0	0	0.02	-0.0	-0.04	-0.04	0.0	0	0	0.0	-0.05	0	0	0.03	0.0	0	-0.02	0	0	0	0.04	0	0	0	0	0	0	0.02	0	0.01	0	0	-0.03	0.03	0.0	0.0	0	-0.04	-0.02	-0.07	-0.02	0	0	0	0	0	0	0	0.0	0	0.02	-0.0	0	0	0	-0.05	0.0	0	0	0.0	0	0	0.0	0.04	0.0	-0.05	0.0	0	0	0.0	0	-0.02	0	0	0.0	0	0	0	0	0.01	-0.05	0.0	0.02	0.01	0.01	0	0	-0.02	0.0	0	-0.03	0.0	-0.03	0.0	0	0	0	0	0	0.0	-0.02	0	0	0.0	-0.05	0.0	0	0.0	0	0	-0.07	0.0	0	0	-0.03	0	0.0	0	-0.02	0	-0.04	0	0.0	0	0	0	0	0	0	-0.04	0.01	0	0.03	0	0	0	0	-0.01	0.0	0	0.0	0.0	0	0	0	0.03	0	0	2	0	0	0.04	-0.01	0.02	0	0.02	0.02	0	0.04	0.0	0.0	0	0	0.0	0	-0.05	0.0	0.0	0.01	0.05	0.04	0.0	0	0.01	0	0.07	0	0	0	0.19
isolated brachycephaly	0	0	0.0	0	0.0	-0.03	0	0.07	0	0	0	-0.01	0	0.0	0	0	0.03	0.0	0.0	0.02	0.0	0	0.07	0	0	0.0	-0.0	0	1	-0.0	-0.06	0	0	0	0	0	0	0	37	0	0.07	0	0.0	0.03	0.01	0	0.04	-0.02	-0.01	-0.01	0.0	0	0.02	0.02	0	0.04	0.0	0.01	0	0	0	1	-0.09	0.01	0.0	0	1	0	0	0	0	0	0	0.0	0	-0.03	0	0.0	0.02	0.0	0.0	0	0	0	0	0	-0.0	0	-0.03	0.05	0	0	0.0	0	-0.04	0	0	0	0.0	-0.01	0	-0.02	0.0	0.0	0	0.09	0	0.0	0.0	0	0	0.0	0	-0.01	-0.01	0.02	0	0.02	0	0.02	0	0	0.0	0.0	0	0	0	-0.04	-0.0	0	0.0	0.01	0.05	0.0	0.05	0	0	0.0	0	0	0	0.0	0	0.01	0	0.0	0.04	0	0	-0.0	0	0	0.0	0	0.02	0	0.0	-0.02	0	0	0.0	0	0	0.0	0	0	0.0	0.0	0	0	0	-0.02	0.02	0	0	0	0	0	0	0	0	0.0	0	0.0	-0.04	-0.03	0	0	0	0.0	1	0.08	0	-0.07	0	0.01	0	0	0.02	0.01	0.0	0	-0.02	0.0	0.0	0	0	0.0	0.06	0	0	0.03	0	0	0	0	0	0	0	0	0	0	0	0.06	0	0	0	0.0	-0.08	0	0.0	0	0.0	0.0	0	-0.01	-0.04	0.02	0.0	0	0	3489	0	0	0	-0.0	0	0	0.05	0.05	-0.01	0	0.07	0.0	0.03	0	0	1	1	0.0	0	0	1.0	-0.03	0.01	0.0	0.0	-0.03	0	-0.01	0	0.0	0	0	0	-0.01	0.0	0	0	0	0.0	0	0.01	0	-0.02	0.0	0	0	0	0.0	0	0	-0.02	0.03	0	0	0.02	0.0	0	0.02	0	0	0.0	0	0	0.04	0	1	1	0	0.0	0	0	0.0	0	0	0.12	0	0	-0.04	-0.01	0	-0.0	1	0	0.05	0	0.02	0	0.0	0.0	0	0	0	0.0	0	0.0	0	0	0	0.0	0	0.0	0	-0.04	0.02	0	0	0.02	0.0	0	0	0	0	-0.03	14	-0.04	0.0	0	0	0	0.0	-0.05	0.01	0	0.03	0	0.0	0.04	0	-0.04	0	0	-0.04	-0.01	0	0	0.04	0	-0.09	0	0	0	0	0	0	0.02	0	0.07	0.0	0.0	-0.03	0.0	0	0.01	0.0	0	0	0	0	1	0	0	0	0.06	0	0	0	0	0	1	0.0	0	0.0	0	0	0	-0.05	-0.04	0.0	-0.03	0	0.02	0	0.0	0	0.01	-0.06	0.02	0	0.05	0	0	-0.01	-0.07	0.01	0.0	0.0	0	0	0	0.03	0.0	0	0.0	0	0.0	-0.07	0	0.04	0	-0.04	0	0	0	0	0	0	-0.02	0.04	0	0	0	0	0.01	0.0	0	0.06	0	0	0	-0.01	0.0	0	0.0	0	0	0	0	0.0	0.0	0	0.0	0.0	-0.04	0.0	0.0	0	0.0	0	0	0	0.0	0	-0.0	0	0	0	-0.02	0	0	0	0	-0.01	-0.07	0	0	0	-0.04	0.04	0	0.0	0.0	0	0	0	0.0	0.0	0	0	0	0	-0.03	0	0.08	0	0.0	0	0.0	-0.04	0.0	-0.04	0	0	0	0.0	-0.03	0.0	0	0	0	0	0	0	0	0.0	0	0	0	0	0	0	0.0	-0.02	0	0	6	0	0	0	0.0	0	0	0	0.0	0.0	0.0	0	0	0	0	-0.06	0.0	0	0.0	0.05	0	0	0.0	0.01	0	0	0.0	0	0.0	0.0	-0.03	0	0	0	0	0	0	0	0	0.02	0	0	0.0	0	0	0	0	0	0.0	0	-0.01	0.0	-0.01	0	0.0	0	0.03	0	0.0	0	0	0	0	0	-0.06	0.03	0	0	-0.0	0	0	0	0.0	0.0	0	0	0	0	0.0	0	0.01	0	-0.03	0	0	0.08	0.03	-0.02	0.02	0.0	0	0.03	0	-0.06	0	0.0	0	0	0.0	0.0	0	0.0	0.0	-0.03	0.0	0	0	0.0	1	-0.01	-0.01	0.0	0	0.02	0.0	0	-0.03	0.0	-0.06	0.0	0.0	0.03	0.0	0.04	1	0	-0.06	0	0	0	0.0	-0.0	0.0	1	0.0	0	0	0.0	0	0.0	0.0	0	0.0	0	0.0	0.0	0	0	0	0	0	0.0	0	0	0	0	0.0	-0.01	0.0	0	0.0	0	0	0	0	0.04	0	0.0	0	0	0	0.0	0.0	0	0	0	-0.04	0	0	0	0.0	0.0	0	0	0	0	0	1	0	0.04	-0.03	0.0	0.0	0	0	0.0	-0.02	0.0	0	0	-0.03	-0.05	0.0	0	-0.03	0	0.0	0.0	0.0	0.01	-0.01	0	-0.01	0.02	0.0	0.0	-0.01	0	0.0	0	0	0.0	0.01	-0.13	0	-0.05	0.0	0	0	0.0	-0.01	0	-0.01	0	0.0	0.02	0	0.0	0	0	-0.03	0	-0.0	0	15	0	0.0	0.0	0	0.0	0	-0.03	0.0	0	0.0	0.0	0.03	0.0	0	0.0	0	0	0	0	0.02	-0.05	0.01	0.0	0	0	0.0	0.0	0	0	0	-0.08	0	0.06	-0.04	100.0	-0.01	0	0	0	0	0	0	0.0	0	0.0	-0.01	0	0.0	0	0.0	-0.01	0.0	0	0.0	0	-0.0	0.0	0	0	-0.01	0.0	0.01	0	0.0	0	0	0.04	0.0	0	0	0	0.01	0	0	0	0	1	0.0	0.0	0.0	0	0	0	0.03	0	0.02	0.0	0.0	0.0	0.01	-0.03	0	0	0.0	0	0	0	0.03	0.0	-0.03	0	0	0.0	0.01	0.0	0	0.0	0	0	0	0.0	0.05	0.0	0	0	0	0	0	0.0	0.01	4	0	-0.04	0	0.0	-0.03	0	0	0.0	0	0.0	-0.01	0.0	0	0	0	0	0	0	0	0	0	0.0	0.0	0.06	0	0	0.05	0.02	0.0	0	0	0	0	0	0.03	0	0	0.0	0.0	0	0.0	0	0	0	0.02	0.0	-0.0	0	0	0.03	0.0	0.0	0	0	0.01	0.0	0.0	-0.01	0	0	0.01	0.0	0	0.03	0	0	0.0	0	0	0.0	0.01	-0.06	0.0	0	-0.0	0.0	0.0	0.01	-0.03	-0.04	0	0	-0.05	0	0.04	0	0	0.05	0.01	0	-0.05	0.0	0.0	0	0	0	0.0	0	0.01	0.0	0.0	0	-0.02	0.0	0	0.02	-0.06	0	0	0	0	0	0	0.02	0	0	-0.05	0	0	0	-0.02	0	-0.02	0.02	0	0	0	0	0	0.0	0	0.0	0	0.0	0	0	0	0.0	0.0	0	-0.01	0.0	0.02	0	-0.01	0.0	0	0	0	0	0.04	0.06	0.01	0.0	0	0	0.0	0	0	0	0	0	0	0	0	0	0	0.0	0	0	0	0	0	-0.04	0	0	0.0	0	-0.01	0.0	-0.02	0	0	-0.04	0.0	0	0	0.07	0.0	0.0	0	0.0	0	0.0	0	0.03	0.0	0.0	0.0	0.0	0.0	-0.0	-0.01	-0.01	0	0	-0.04	0	0	0	0	1	0	-0.02	-0.02	0.05	0.03	0.0	0	0.02	0.0	0	0.0	0	0.0	0	-0.01	0.0	0.0	0	MONDO	0.0	0	-0.0	0.07	-0.0	0	0.0	0	0	0	0.0	0	49	0.0	0.0	0	0	0	0.0	0	0	0	0	0	0	0.0	0	-0.03	0.07	-0.0	-0.03	0	0.02	0	0	0	0.04	0	0.0	0	0	-0.01	0	0	0	-0.06	0.0	0	0.02	-0.03	-0.07	0.06	0	-0.0	-0.0	0	-0.0	0	0.0	0	0.0	0.0	0	0.0	-0.01	-0.03	0	0	-0.01	0	0	0	0	0	0.0	0.0	0	0.01	0	0.0	0	0	0.05	0	0	0.0	0	0.04	0.02	0	0	0	0	0.0	0.0	0.0	0.05	-0.03	-0.04	0.0	0.03	0.03	0	0.01	0	-0.03	0	0	0.0	0.0	0.11	0.0	-0.04	0	0	0	0	0	0.0	0	0	0	0	-0.03	0.0	0.0	0.0	0	0	0.0	0	0.0	0	0	0.0	0	0	0	0.0	0	0.01	0	0	0	0.0	0.04	0	0.0	0	0	0	0	0	1	0	-0.05	0	0	0	0.0	0	0	-0.05	0	0	0.06	0	0.0	0.0	0	0.01	0.0	0	0	0	0	0	0	0.03	0.02	0.05	0.0	0.02	0.0	0.0	0.0	0.0	0	0.0	0	0	0.0	0	0	0	0	0	0	0.02	0	-0.04	0	0	0	0.03	-0.01	0	0.0	0	0.06	0	0	0	-0.07	0	0	0.0	0	-0.01	-0.0	0	0	0.0	-0.05	0	0	0	0	0	0.0	0	-0.04	0	-0.04	0	0	0	0.01	0.0	1.0	1	0.0	0	0	0.01	0	0.0	0	0	0.07	0	0.0	0.06	0	0.0	-0.01	0.04	0.0	0.0	0	-0.01	0	0.05	0	0.01	-0.01	0	0	0	0	0.0	0.03	0	0.01	1	0.0	0	0	0.0	0	0.0	0.05	0.0	0	0.0	0.0	0	0.0	0.0	0	0	0	483.0	0	0	0	0.0	0.01	0	0.0	-0.03	0.0	0	0	0	0	0.06	-0.05	0	0	0	0	0.07	0	0.0	0	0	0.02	0	0.04	-0.03	0	0	0.02	0	0.03	0	0.0	0.0	0	0	0	0	0	0	-0.04	-0.02	0	0.0	0	0	0	0	-0.04	0	0	0	0	0.03	0.0	0	0	0	0	0	0.0	0.0	0.0	0	0	0	-0.05	0	0	-0.03	0	0.0	0.01	-0.01	-0.02	0	0.01	0	0.0	0.0	0	0	0	0	0	0	0.0	0	0	0	0	0.0	0	0	0	-0.0	0	0	0	0.0	0.0	1	0	0.0	0	0.0	0	-0.06	0.03	0.0	0	0	0.01	0.0	0.0	0.0	-0.01	0	-0.05	0.0	-0.02	0	0	0.01	-0.03	0	0	0.0	0.0	0	-0.02	0	-0.04	0.03	-0.07	-0.0	0	0	0	0	0	0	0.01	0.01	0	0	0	0	0	0.0	-0.01	0.0	0.03	-0.03	0	-0.03	0.0	0	0	0	0.02	0.05	-0.05	0	0	0.0	0.0	0	0.0	0.0	0	0	0	0	0	0	0.03	0	0.0	0	0.03	-0.06	0	0.0	0	1	0.03	0	-0.02	0	0.0	0.0	0.05	0	0	-0.03	0.01	-0.01	0	-0.08	0.03	0	-0.04	0.05	0.0	-0.03	0.01	0	0.0	0	0.01	0	0	0	1	0	0	0	0	0	0.01	0.0	0	3	0	0	0	0	0	0	0	0	0	0	0.01	0	-0.04	1	-0.01	0.01	-0.05	-0.05	0	0	0.02	0	0	0	0	0.0	0.0	0	0	-0.06	0.0	1	0	0	0	-0.04	0	0.0	0	0	0	0.0	-0.02	0	0	0.0	0.01	0	0	0.06	0	0.02	0.03	0	0.0	-0.0	-0.06	0	0	0	0	0	0	0	0	0	0.0	0	0.0	0	0	0	-0.01	0.0	0	0.05	0	0.01	0	0.05	0.02	0.0	0	0	0.0	0.03	0	0.0	0.0	0.01	0	0	-0.05	0	0	0	0.03	0.0	0.02	0	0	0	0	-0.01	0	-0.05	-0.01	0.0	0.04	0	0	0	0	0	0.03	-0.02	0	0.0	-0.05	0	0	0.0	-0.02	0	0.0	0	0	0.02	0	0	0	0	0	0.0	0	0	0.0	0	0	0	0.0	0	0	0	0	0	0	0	0.0	-0.01	0	0.01	0	0	-0.02	-0.03	-0.06	0	0	0	0	0.0	0	-0.02	0.02	0	0	0	0	0	0	0	0.0	0	0.0	0	0	0.06	0	0.0	0	0.0	0	0.02	0	0	0	0	0	0	0	0	0	0.02	0	0	0.05	-0.0	0	0.0	0	0	0.03	0	-0.01	0	0	-0.02	0.08	0	0	0	0	0.0	0	-0.0	0	0	0.0	0.0	0.0	0.07	-0.04	0	0	0.0	0	-0.04	0	0.0	0.02	0	0	0	0	0	0	0	0	0.0	0	0	0.0	0	0	-0.03	0.0	0	1	0.0	0	0	0.0	0.0	-0.05	0.02	-0.04	-0.01	0	-0.04	0.0	0	0	0.0	0.09	0	0.04	0.0	0	0	0	0.0	-0.01	0	0.0	0	-0.06	0.05	0.0	0	0	0.0	0	0	0	0	0	0	0	0	-0.0	1	0.01	0	0	0.0	0	0.0	0.0	0	0	1	0	0.0	0.0	0	0	-0.01	0.0	0	0.02	0	0.07	0	0	0	0.05	-0.02	-0.02	0.0	0.0	0.0	0	0	4	0.0	0	0.0	-0.02	0.0	-0.03	1	0	-0.03	0	0	0	0	0	0	0	0	0	0	0	1	0	0.06	0	0	0.04	-0.02	0.0	0	0	0.0	0	0	0	0	0.0	0	0	0	0.0	0	0.0	0.0	0	0.07	-0.05	-0.04	0	0	0	-0.02	0	0	0	0	-0.05	0.0	0	0	0	0	0	0	0.05	-0.02	0.0	0	-0.05	-0.03	0.0	-0.0	0.0	0	0.0	0	-0.04	0.0	-0.11	0.03	0.0	0	-0.01	0	0	0	-0.03	0	0	0	0	-0.0	0	0	0	-0.0	-0.02	0	0.0	0	0.02	0.46	0.0	-0.08	0	0	0	0	0.0	0.0	0	0	0.0	0.05	0.0	0	-0.01	0.03	0.0	0	0	0	0	0.05	0	0	0	0	0	0.0	-0.03	0	0	-0.01	0.0	0	0	0.0	0.04	0.0	0.02	0.0	0	0	0.03	0	0.0	0	0	0	6	0	0.0	0	0	0	0.0	-0.02	0	0	0	0.0	0.0	0	0	0.06	0	0	0	-0.04	0.0	-0.0	0.02	-0.03	0.0	0	0	0.0	0.0	0.0	0	0	0	0.0	0.05	0.0	0	0	0	0.0	0	0.0	0.07	0.0	0	0	0	0	0	0	0	0.0	0	0.0	0	0.0	0	0	0	0.0	0	0	0.0	0	0.0	0	0	0	0.01	-0.0	0	0	-0.04	-0.0	0	0.07	0	0	0	0	-0.05	-0.01	0	0.0	0	-0.1	-0.04	0	0.0	0	-0.05	0.0	0	0	0	0	0	0.0	0	0	0	0	0	0.0	0	0	0.0	0	0	0.02	0	-0.02	0	0	0	1	0	0	0	0	0	0	-0.01	0	0	0.0	0	0.0	0	0	0	0	0	0	0.03	0.0	0.0	-0.03	0	0	0	-0.0	0.0	0.0	0	0	-0.01	0	-0.0	-0.03	-0.01	0.0	0	0.04	0.0	0	0.0	0	-0.04	0.02	1	0	0	0	0.0	0.0	-0.02	0	0.0	0	0.0	0	0	0	0	0	-0.02	-0.02	0.0	0.0	0	0.0	-0.06	0	0	0	0	0	0	0	0	0.05	0.03	0	0	0	0	0.0	-0.0	0	0	0	0	0	2	0.09	1	0	0.01	0.0	0.04	0	0.0	0.0	0	0.01	0	0	0	0.02	-0.01	0	-0.02	0	0	0	-0.04	0.0	0.0	0	0	0.0	0	0	0	0	0	0	0	0	0	0	0	0	0	0	0.0	0.02	-0.02	0	0	0	0	-0.07	0.04	0	0	-0.04	0.0	0	0.0	0.0	0	0	4	-0.02	0	0	0	0	-0.02	0.0	0	0	0	-0.04	0.06	0.0	0	0	-0.06	0	4	0	-0.02	0	0	0	0.03	0	0.0	0	0	0	-0.02	0	0	0	-0.04	0	0	0	-0.08	0	0	0	0	0.0	0	0	0.0	-0.02	0	0	0.02	0.05	0.0	0	0	0.04	0	1	0	0	0.0	0	0.0	0.08	0.02	1.5	0	0	0.0	-0.02	0	0.0	0	0	0	0	0.0	0	-0.01	0	0.01	0	0	0	0	0	-0.02	0	0	0	0	0	0.05	0	0.04	0	0	0	0.0	0.55	-0.06	0.0	0	0	0	0	0	0	0	0.03	0.0	0.11	0	0.0	-0.01	0.0	0.02	0.02	0.04	-0.04	0.0	0	0	0	0	0.0	0.02	0.0	0.0	0	0.0	0	0	0.02	0	0.0	0	0.0	0.0	0	0	0	-0.03	0.0	0	0	-0.03	0	0.0	0	-0.02	0	0	0	0	0.0	0.0	-0.03	0	0	0	0	0.05	0.0	-0.04	0	0	0.0	-0.01	0	0	-0.07	0.0	0.0	0	0	0	0	-0.04	0.0	0	0	0	-0.05	0	0	0.03	-0.04	0.0	0.1	0	0	0.0	0	0.0	0.03	0.0	0	0	0	0	0	0	0	0.0	0	0.01	0.0	0	0.0	0	0	0.0	0	0	0	0.0	0.04	0.0	0.01	0	0	0	0	0	-0.01	0	0	0	0.04	0	0	0	0	0	0.0	0.0	0.0	0	0	0	0.0	0	0	0.0	0	0	0	1	0	0	0.04	0.08	0	0	0.0	0.0	0.0	0	0	0	0.0	0	0	0	0	0	0.0	0.0	0.08	0.0	0	0	0	0	0	-0.03	0.01	0	0	0	0	0	0	0.0	0	0.0	0	-0.32	0.01	0	0	0	-0.04	0	0	0.0	0.04	-0.02	0	-0.01	0.0	0	0	0	0	0.0	0.0	0	0	-0.03	0.0	-0.07	0.0	0.0	-0.0	0.02	0	0	0	0.0	4	0.0	-0.06	-0.04	0	0	0.0	0.01	0.0	0	-0.04	0.0	0	0.0	-0.04	0	0.0	0.03	0.0	0	0.03	0.0	0	0	0	0.0	0	0.0	0	0	0.0	0	0	0	0	0	0.02	0	-0.01	0	0	-0.04	0.0	0	0	0.05	-0.01	0.02	0.0	0	0	0	0	0.01	0	0.05	0.01	0.0	0.05	0	0.0	4	0	0.0	-0.07	0	0.0	0	-0.0	0	0	0	0	-0.06	0.03	0.0	0	-0.06	-0.01	0.0	0	0	-0.01	-0.03	-0.01	0.0	0	0	0.0	0.01	0	0	0.0	0.0	0.0	0	0	1	0	0	0	0	0.01	0	-0.06	0	0	0.0	0.0	0	0	0	0	0.04	-0.06	-0.04	0.04	0.0	0	0	-0.03	0.04	0	0	-0.05	0.0	0	0.0	0	0	0	0.01	0	1	0	0	0	0	-0.01	0	-0.05	0	0	0.01	0.04	0.0	0.0	0	0.0	-0.02	-0.0	0.03	0	0	0	0	0	0	0	0.0	0	0.02	0.01	0	0	0	-0.01	0.0	0	0	0.0	0	0	-0.01	0.01	0.0	-0.03	0.0	0	0	0.0	0	0.0	0	0	0.0	0	0	0	0	-0.02	0.02	0.0	-0.02	-0.02	0.02	0	0	-0.0	0.0	0	-0.02	0.0	0.06	0.0	0	0	0	0	0	0.0	0.02	0	0	0.0	0.08	0.0	0	0.0	0	0	0.06	-0.03	0	0	-0.01	0	0.0	0	0.02	0	-0.02	0	0.0	0	0	0	0	0	0	0.08	-0.05	0	0.07	0	0	0	0	-0.05	0.01	0	0.0	0.0	0	0	0	-0.02	0	0	1	0	0	0.01	0.03	0.0	0	-0.09	-0.08	0	-0.0	0.0	0.0	0	0	0.0	0	0.04	0.0	0.0	-0.05	-0.0	-0.02	0.0	0	-0.02	0	0.02	0	0	0	0.19
isolated plagiocephaly	0	0	0.0	0	0.0	-0.04	0	0.09	0	0	0	-0.03	0	0.0	0	0	0.03	0.0	0.0	-0.0	0.0	0	0.03	0	0	0.0	-0.0	0	1	0.0	-0.06	0	0	0	0	0	0	0	37	0	0.08	0	0.0	0.03	0.01	0	0.01	-0.0	-0.02	-0.01	0.0	0	-0.0	0.0	0	0.03	0.0	0.02	0	0	0	1	-0.09	0.04	0.0	0	1	0	0	0	0	0	0	0.0	0	-0.04	0	0.0	-0.09	0.0	0.0	0	0	0	0	0	0.02	0	-0.02	0.02	0	0	0.0	0	-0.04	0	0	0	0.0	-0.03	0	-0.02	0.0	0.0	0	0.02	0	0.0	0.0	0	0	0.0	0	-0.0	-0.04	0.05	0	-0.01	0	0.04	0	0	0.0	0.0	0	0	0	-0.01	0.02	0	0.0	-0.01	0.06	0.0	0.01	0	0	0.0	0	0	0	0.0	0	-0.02	0	0.01	0.05	0	0	0.02	0	0	0.0	0	0.02	0	0.0	-0.03	0	0	0.0	0	0	0.0	0	0	0.0	0.0	0	0	0	0.01	0.0	0	0	0	0	0	0	0	0	0.0	0	0.0	-0.04	-0.01	0	0	0	0.0	1	0.02	0	-0.03	0	0.05	0	0	-0.01	0.0	0.0	0	0.02	0.0	0.0	0	0	0.0	0.06	0	0	0.04	0	0	0	0	0	0	0	0	0	0	0	0.03	0	0	0	0.03	-0.06	0	0.0	0	0.0	0.0	0	-0.01	-0.04	0.04	0.0	0	0	3489	0	0	0	0.02	0	0	0.05	0.03	-0.01	0	0.03	0.0	-0.01	0	0	1	1	0.0	0	0	1.0	-0.01	0.06	0.0	0.0	-0.04	0	0.01	0	0.0	0	0	0	-0.02	0.0	0	0	0	0.0	0	0.03	0	-0.03	0.0	0	0	0	0.0	0	0	0.0	0.01	0	0	0.01	0.0	0	0.03	0	0	0.0	0	0	0.02	0	1	1	0	0.0	0	0	0.0	0	0	0.02	0	0	-0.06	-0.02	0	-0.01	1	0	0.04	0	0.01	0	0.0	0.0	0	0	0	0.0	0	0.0	0	0	0	0.0	0	0.0	0	-0.01	0.03	0	0	0.02	0.0	0	0	0	0	-0.04	14	-0.06	0.0	0	0	0	0.0	-0.06	0.0	0	0.02	0	0.0	0.02	0	-0.02	0	0	-0.07	0.01	0	0	0.07	0	-0.07	0	0	0	0	0	0	0.02	0	0.07	0.0	0.0	-0.03	0.0	0	-0.0	0.0	0	0	0	0	1	0	0	0	0.03	0	0	0	0	0	1	0.0	0	0.0	0	0	0	-0.01	0.02	0.0	-0.03	0	0.04	0	0.0	0	-0.04	-0.06	-0.03	0	0.06	0	0	-0.0	0.02	0.02	0.0	0.0	0	0	0	0.02	0.0	0	0.0	0	0.0	-0.07	0	0.02	0	-0.07	0	0	0	0	0	0	-0.02	0.02	0	0	0	0	0.04	0.0	0	0.05	0	0	0	-0.01	0.0	0	-0.02	0	0	0	0	0.0	0.0	0	-0.04	0.0	-0.0	0.0	0.0	0	0.0	0	0	0	0.0	0	0.01	0	0	0	-0.0	0	0	0	0	-0.02	-0.09	0	0	0	0.04	0.04	0	0.0	0.0	0	0	0	0.0	0.0	0	0	0	0	0.02	0	0.07	0	0.0	0	0.0	-0.03	0.0	-0.04	0	0	0	0.0	-0.01	0.02	0	0	0	0	0	0	0	0.0	0	0	0	0	0	0	0.0	-0.02	0	0	7	0	0	0	0.0	0	0	0	0.0	0.0	0.0	0	0	0	0	-0.06	0.0	0	0.0	0.03	0	0	0.01	-0.0	0	0	0.0	0	0.0	0.0	0.02	0	0	0	0	0	0	0	0	0.0	0	0	0.0	0	0	0	0	0	0.0	0	-0.01	0.0	-0.01	0	0.0	0	0.05	0	0.0	0	0	0	0	0	-0.05	-0.01	0	0	0.0	0	0	0	0.0	0.0	0	0	0	0	0.0	0	0.03	0	-0.08	0	0	0.08	0.03	0.01	0.03	0.0	0	0.0	0	-0.06	0	0.0	0	0	0.0	0.0	0	0.0	0.0	0.0	0.01	0	0	0.0	1	-0.0	-0.02	0.0	0	0.01	0.0	0	-0.02	0.0	-0.06	0.03	0.0	0.07	0.0	0.05	1	0	-0.02	0	0	0	0.0	0.04	0.0	1	0.0	0	0	0.0	0	0.0	0.0	0	0.0	0	0.0	0.0	0	0	0	0	0	0.0	0	0	0	0	0.0	-0.01	0.0	0	0.0	0	0	0	0	0.05	0	0.0	0	0	0	0.0	0.0	0	0	0	-0.02	0	0	0	0.0	0.0	0	0	0	0	0	1	0	0.02	-0.04	0.0	0.0	0	0	0.03	0.01	0.0	0	0	-0.04	-0.11	0.0	0	-0.06	0	0.02	0.0	0.0	-0.02	0.01	0	-0.0	0.01	0.0	0.0	-0.05	0	0.0	0	0	0.0	0.0	-0.06	0	-0.04	0.0	0	0	0.0	-0.0	0	0.01	0	0.0	0.0	0	0.0	0	0	-0.02	0	-0.02	0	15	0	0.0	0.0	0	0.0	0	-0.05	0.0	0	0.0	0.25	0.01	0.0	0	0.0	0	0	0	0	0.03	-0.04	0.02	0.0	0	0	0.0	0.0	0	0	0	-0.1	0	0.05	-0.02	80.0	-0.11	0	0	0	0	0	0	0.0	0	0.0	-0.01	0	0.0	0	0.04	-0.03	0.0	0	0.0	0	0.01	0.0	0	0	-0.02	0.0	0.02	0	0.0	0	0	-0.02	0.0	0	0	0	0.04	0	0	0	0	1	0.0	0.0	0.0	0	0	0	0.03	0	-0.0	0.0	0.0	0.0	0.03	-0.04	0	0	0.0	0	0	0	0.03	0.0	-0.01	0	0	0.0	0.03	0.0	0	0.0	0	0	0	0.0	0.04	0.0	0	0	0	0	0	0.0	0.01	4	0	-0.04	0	0.0	-0.04	0	0	0.0	0	0.0	-0.01	0.0	0	0	0	0	0	0	0	0	0	0.04	-0.01	0.06	0	0	0.07	-0.0	0.0	0	0	0	0	0	0.01	0	0	0.0	0.0	0	0.0	0	0	0	0.02	0.0	0.0	0	0	0.03	0.0	0.0	0	0	0.05	0.0	0.0	0.01	0	0	0.02	0.0	0	0.02	0	0	0.0	0	0	0.0	0.01	-0.08	0.0	0	0.02	0.0	0.0	0.01	-0.01	-0.06	0	0	-0.03	0	0.02	0	0	0.07	-0.01	0	-0.04	0.0	0.0	0	0	0	0.0	0	0.01	0.0	0.01	0	0.03	0.0	0	-0.0	-0.02	0	0	0	0	0	0	0.07	0	0	-0.04	0	0	0	-0.03	0	-0.03	-0.04	0	0	0	0	0	0.0	0	0.0	0	0.0	0	0	0	0.0	0.0	0	-0.01	0.0	-0.02	0	-0.04	0.0	0	0	0	0	0.04	0.08	-0.0	0.0	0	0	0.0	0	0	0	0	0	0	0	0	0	0	0.0	0	0	0	0	0	-0.05	0	0	0.0	0	-0.05	0.0	-0.02	0	0	-0.05	0.0	0	0	0.04	0.0	0.0	0	-0.04	0	0.0	0	0.02	0.0	0.0	0.0	-0.05	0.0	-0.02	-0.01	-0.05	0	0	-0.02	0	0	0	0	1	0	0.01	0.02	0.02	0.03	0.0	0	0.03	0.0	0	0.0	0	0.0	0	0.02	0.0	0.0	0	MONDO	0.0	0	-0.0	0.02	0.01	0	0.0	0	0	0	0.0	0	49	0.0	0.0	0	0	0	0.0	0	0	0	0	0	0	0.0	0	-0.07	0.08	0.01	-0.03	0	0.0	0	0	0	0.01	0	0.0	0	0	-0.02	0	0	0	-0.0	0.0	0	0.05	0.02	-0.07	0.06	0	0.03	0.03	0	-0.0	0	0.0	0	0.0	0.0	0	0.0	0.02	-0.04	0	0	-0.03	0	0	0	0	0	0.0	0.0	0	-0.0	0	0.0	0	0	-0.0	0	0	0.0	0	0.05	0.05	0	0	0	0	0.0	0.0	0.0	0.06	-0.04	0.01	0.0	-0.06	-0.07	0	0.02	0	-0.0	0	0	0.0	0.0	0.08	0.0	-0.04	0	0	0	0	0	-0.02	0	0	0	0	-0.01	0.03	0.0	0.0	0	0	0.0	0	0.0	0	0	0.0	0	0	0	0.0	0	-0.01	0	0	0	0.0	0.05	0	0.0	0	0	0	0	0	1	0	-0.04	0	0	0	0.0	0	0	-0.03	0	0	0.02	0	0.0	-0.01	0	0.0	0.0	0	0	0	0	0	0	0.05	0.01	0.04	0.0	0.0	0.0	0.0	0.0	0.0	0	0.0	0	0	0.0	0	0	0	0	0	0	0.02	0	-0.04	0	0	0	0.03	-0.01	0	0.0	0	-0.01	0	0	0	-0.05	0	0	0.02	0	0.01	-0.09	0	0	0.0	-0.01	0	0	0	0	0	0.0	0	-0.01	0	0.01	0	0	0	-0.03	0.0	4.0	1	0.0	0	0	0.02	0	0.0	0	0	0.07	0	0.0	0.05	0	0.0	0.01	0.06	0.0	0.0	0	0.01	0	0.01	0	0.01	0.02	0	0	0	0	0.0	0.02	0	-0.03	1	0.0	0	0	0.0	0	0.0	0.04	0.0	0	0.0	0.0	0	0.0	0.0	0	0	0	483.0	0	0	0	0.0	0.02	0	0.0	0.02	0.0	0	0	0	0	0.03	0.01	0	0	0	0	0.08	0	0.0	0	0	0.01	0	0.04	-0.01	0	0	0.01	0	0.03	0	0.0	0.0	0	0	0	0	0	0	-0.04	0.0	0	0.0	0	0	0	0	-0.03	0	0	0	0	0.04	0.0	0	0	0	0	0	0.0	0.0	0.0	0	0	0	-0.02	0	0	-0.01	0	0.0	-0.02	0.0	-0.01	0	-0.02	0	-0.02	0.0	0	0	0	0	0	0	0.0	0	0	0	0	0.0	0	0	0	0.02	0	0	0	0.0	0.0	1	0	0.0	0	0.0	0	-0.07	-0.02	0.0	0	0	0.02	0.0	0.0	-0.02	-0.02	0	-0.04	0.0	-0.0	0	0	0.0	-0.05	0	0	0.0	0.0	0	-0.05	0	-0.0	0.04	-0.04	-0.01	0	0	0	0	0	0	-0.01	0.04	0	0	0	0	0	0.0	-0.01	0.0	0.03	-0.02	0	-0.03	0.0	0	0	0	0.0	0.02	-0.07	0	0	0.0	0.0	0	0.0	0.0	0	0	0	0	0	0	0.04	0	0.0	0	0.03	-0.03	0	-0.02	0	1	-0.01	0	-0.03	0	0.0	0.0	0.04	0	0	0.03	-0.01	-0.02	0	-0.07	0.06	0	-0.04	0.02	0.0	-0.05	0.02	0	0.02	0	-0.03	0	0	0	1	0	0	0	0	0	0.01	0.0	0	4	0	0	0	0	0	0	0	0	0	0	0.03	0	0.01	1	-0.07	-0.0	0.02	-0.05	0	0	0.03	0	0	0	0	0.0	0.0	0	0	-0.09	0.0	1	0	0	0	-0.01	0	0.0	0	0	0	0.0	-0.01	0	0	0.0	-0.02	0	0	0.05	0	0.06	0.0	0	0.0	0.03	-0.02	0	0	0	0	0	0	0	0	0	0.0	0	0.0	0	0	0	-0.03	0.0	0	0.1	0	-0.01	0	0.01	0.02	0.0	0	0	0.0	0.07	0	0.0	0.0	0.01	0	0	-0.02	0	0	0	0.05	0.0	0.01	0	0	0	0	-0.01	0	-0.01	0.01	0.0	0.06	0	0	0	0	0	0.04	-0.03	0	0.0	-0.06	0	0	0.0	-0.02	0	0.0	0	0	0.01	0	0	0	0	0	0.0	0	0	0.0	0	0	0	0.02	0	0	0	0	0	0	0	0.0	-0.01	0	0.01	0	0	0.01	-0.02	-0.06	0	0	0	0	0.0	0	0.03	-0.02	0	0	0	0	0	0	0	0.0	0	0.0	0	0	-0.01	0	0.0	0	0.0	0	0.04	0	0	0	0	0	0	0	0	0	0.07	0	0	0.01	0.04	0	0.0	0	0	0.06	0	-0.01	0	0	-0.02	0.02	0	0	0	0	0.0	0	-0.01	0	0	0.0	0.0	0.0	0.1	-0.09	0	0	0.01	0	-0.03	0	0.0	0.05	0	0	0	0	0	0	0	0	20.0	0	0	0.0	0	0	-0.04	0.0	0	1	0.0	0	0	0.0	0.0	-0.05	0.03	-0.01	-0.06	0	0.01	-0.02	0	0	0.02	0.08	0	0.0	0.01	0	0	0	0.0	0.0	0	0.0	0	-0.05	0.05	0.0	0	0	0.0	0	0	0	0	0	0	0	0	0.0	1	0.03	0	0	0.0	0	0.0	0.0	0	0	1	0	0.0	0.0	0	0	0.03	0.0	0	0.03	0	0.09	0	0	0	0.04	-0.03	-0.02	0.0	0.02	0.0	0	0	4	0.0	0	0.0	-0.01	0.0	-0.03	1	0	-0.01	0	0	0	0	0	0	0	0	0	0	0	1	0	0.07	0	0	0.01	-0.0	0.0	0	0	0.0	0	0	0	0	0.0	0	0	0	0.0	0	0.0	0.0	0	0.02	-0.08	-0.04	0	0	0	-0.02	0	0	0	0	-0.03	0.0	0	0	0	0	0	0	0.07	-0.0	0.0	0	-0.06	0.01	0.0	-0.04	0.0	0	0.0	0	-0.01	0.0	-0.06	0.02	0.0	0	-0.01	0	0	0	-0.04	0	0	0	0	0.0	0	0	0	-0.04	-0.05	0	0.0	0	0.03	0.35	0.0	-0.02	0	0	0	0	0.0	0.0	0	0	0.0	0.06	0.0	0	-0.01	0.01	0.0	0	0	0	0	0.04	0	0	0	0	0	0.0	-0.03	0	0	0.03	-0.01	0	0	0.0	0.04	0.0	0.07	0.0	0	0	0.04	0	0.0	0	0	0	6	0	0.0	0	0	0	0.0	-0.03	0	0	0	0.0	0.0	0	0	0.07	0	0	0	-0.04	0.0	0.0	0.04	-0.01	0.0	0	0	0.0	-0.0	0.0	0	0	0	0.0	0.05	0.0	0	0	0	0.0	0	0.0	0.06	0.0	0	0	0	0	0	0	0	0.0	0	0.0	0	0.0	0	0	0	0.0	0	0	0.0	0	0.0	0	0	0	-0.02	-0.01	0	0	-0.06	0.02	0	0.01	0	0	0	0	-0.04	-0.09	0	-0.0	0	-0.08	-0.05	0	0.0	0	0.03	0.0	0	0	0	0	0	0.0	0	0	0	0	0	0.0	0	0	0.0	0	0	0.01	0	0.01	0	0	0	1	0	0	0	0	0	0	-0.01	0	0	0.0	0	0.0	0	0	0	0	0	0	0.03	0.0	0.0	-0.03	0	0	0	-0.01	0.0	0.0	0	0	-0.01	0	0.01	-0.03	0.0	0.0	0	0.04	0.0	0	0.0	0	-0.03	0.02	1	0	0	0	0.0	0.0	-0.02	0	0.0	0	0.0	0	0	0	0	0	-0.02	-0.03	0.0	0.0	0	0.0	-0.02	0	0	0	0	0	0	0	0	-0.01	0.03	0	0	0	0	0.0	-0.0	0	0	0	0	0	3	0.04	1	0	0.03	0.0	0.01	0	0.0	0.0	0	-0.0	0	0	0	0.0	-0.0	0	0.03	0	0	0	-0.02	0.0	0.0	0	0	0.0	0	0	0	0	0	0	0	0	0	0	0	0	0	0	0.0	0.03	0.0	0	0	0	0	-0.02	0.03	0	0	0.03	0.0	0	0.0	0.0	0	0	5	0.01	0	0	0	0	-0.03	0.0	0	0	0	-0.04	0.04	0.0	0	0	-0.06	0	5	0	-0.04	0	0	0	0.04	0	0.0	0	0	0	-0.0	0	0	0	-0.01	0	0	0	-0.08	0	0	0	0	0.0	0	0	0.0	-0.05	0	0	0.01	-0.0	0.0	0	0	0.06	0	1	0	0	0.0	0	0.0	0.06	-0.0	1.4	0	0	-0.02	0.01	0	0.0	0	0	0	0	0.0	0	0.03	0	0.03	0	0	0	0	0	-0.01	0	0	0	0	0	0.04	0	0.03	0	0	0	0.0	0.55	-0.05	0.0	0	0	0	0	0	0	0	0.0	0.0	0.08	0	0.0	-0.04	0.0	0.0	-0.01	-0.03	-0.01	0.0	0	0	0	0	0.0	0.03	0.0	0.0	0	0.0	0	0	-0.01	0	0.0	0	0.0	0.0	0	0	0	-0.01	-0.03	0	0	0.01	0	0.0	0	-0.07	0	0	0	0	0.0	0.0	-0.01	0	0	0	0	0.01	0.0	-0.06	0	0	0.0	-0.06	0	0	-0.05	0.0	0.0	0	0	0	0	0.01	0.0	0	0	0	-0.06	0	0	0.06	-0.06	0.0	0.06	0	0	0.01	0	0.02	-0.0	0.0	0	0	0	0	0	0	0	0.0	0	0.02	0.0	0	-0.01	0	0	0.0	0	0	0	0.0	0.05	0.0	0.0	0	0	0	0	0	-0.0	0	0	0	-0.0	0	0	0	0	0	0.0	0.0	0.0	0	0	0	0.0	0	0	0.0	0	0	0	1	0	0	0.04	0.02	0	0	-0.02	0.0	0.0	0	0	0	0.0	0	0	0	0	0	0.0	0.0	0.03	0.0	0	0	0	0	0	0.03	0.03	0	0	0	0	0	0	0.0	0	0.0	0	-0.32	-0.03	0	0	0	-0.04	0	0	0.0	0.02	-0.06	0	0.01	0.0	0	0	0	0	0.0	0.0	0	0	-0.02	1.0	-0.05	0.0	0.0	-0.03	0.03	0	0	0	-0.0	4	0.0	-0.05	-0.01	0	0	0.0	-0.0	0.0	0	-0.01	0.0	0	0.0	-0.1	0	0.0	0.05	0.0	0	0.03	0.0	0	0	0	0.0	0	0.0	0	0	0.0	0	0	0	0	0	0.01	0	-0.04	0	0	-0.04	0.0	0	0	0.03	0.01	0.06	0.0	0	0	0	0	-0.01	0	0.01	0.03	-0.01	0.06	0	0.0	1	0	0.0	-0.04	0	0.0	0	0.02	0	0	0	0	-0.07	0.02	0.0	0	-0.06	-0.01	0.0	0	0	-0.01	-0.04	-0.02	0.0	0	0	0.0	0.01	0	0	0.0	0.0	0.0	0	0	2	0	0	0	0	0.0	0	-0.07	0	0	0.0	0.0	1	0	0	0	0.02	-0.0	-0.02	0.03	0.0	0	0	-0.03	0.04	0	0	-0.01	0.0	0	0.03	0	0	0	0.02	0	1	0	0	0	0	-0.0	0	-0.04	0	0	0.01	0.07	0.0	0.0	0	-0.02	-0.03	0.0	0.05	0	0	0	0	0	0	0	0.0	0	0.03	0.01	0	0	0	0.02	0.0	0	0	0.0	0	0	0.01	-0.01	0.0	0.01	0.0	0	0	0.0	0	-0.02	0	0	0.0	0	0	0	0	-0.02	0.02	0.0	0.01	-0.04	-0.02	0	0	-0.0	0.0	0	-0.03	0.0	0.07	0.0	0	0	0	0	0	0.0	0.0	0	0	0.0	0.09	0.0	0	0.0	0	0	0.03	-0.02	0	0	-0.04	0	0.0	0	0.02	0	-0.04	0	0.0	0	0	0	0	0	0	0.07	-0.01	0	0.06	0	0	0	0	-0.06	0.01	0	0.0	0.0	0	0	0	-0.06	0	0	2	0	0	0.01	0.05	-0.0	0	-0.07	-0.05	0	0.02	0.0	0.0	0	0	0.0	0	0.03	0.0	0.0	-0.05	-0.0	-0.03	0.0	0	-0.02	0	0.02	0	0	0	0.19
albright hereditary osteodystrophy	0	0	0.0	0	0.11	0.03	0	0.04	0	1	0	0.03	0	0.0	0	0	0.07	0.0	0.0	-0.1	0.0	0	0.11	0	0	0.0	0.03	0	0	0.04	-0.01	0	0	0	0	0	0	0	30	0	0.06	0	9.0	-0.06	0.01	0	0.04	-0.04	-0.03	0.04	0.0	0	0.01	-0.04	0	0.03	0.0	0.02	0	0	0	1	0.02	0.05	0.0	0	1	0	0	0	0	0	0	0.0	0	0.02	0	0.0	0.01	0.0	0.0	0	0	0	0	0	-0.01	0	-0.04	0.03	0	0	0.0	0	0.02	0	0	0	0.0	-0.04	0	-0.05	0.0	0.0	0	0.05	0	0.0	0.0	0	0	0.0	0	0.02	0.01	0.01	0	0.01	0	0.01	0	0	0.0	0.0	0	0	0	-0.0	-0.03	0	0.0	0.02	-0.02	0.0	0.03	0	0	0.0	0	0	0	0.0	0	-0.01	0	0.03	-0.01	0	0	-0.02	0	0	0.0	0	0.02	0	0.0	-0.01	0	0	0.0	0	0	0.0	0	0	0.0	0.0	0	0	0	0.05	-0.0	0	0	0	0	0	0	0	0	0.0	0	0.0	-0.01	0.02	0	0	0	0.0	0	0.0	0	-0.04	0	-0.0	0	0	0.06	-0.06	0.0	0	-0.04	0.0	0.0	0	0	0.0	0.01	0	0	0.05	0	0	0	0	0	0	0	0	0	0	45	0.02	0	0	0	0.01	-0.04	0	0.0	0	0.0	0.0	0	0.03	-0.02	-0.01	0.0	0	0	3489	0	0	0	0.07	0	0	0.01	-0.0	-0.0	0	-0.02	0.0	-0.02	0	0	1	0	0.0	0	0	0.11	0.03	-0.01	1.0	0.0	0.04	0	-0.06	0	0.0	0	0	0	-0.01	0.0	0	0	0	0.0	0	0.04	0	-0.02	0.0	0	0	0	0.0	0	0	-0.08	-0.01	0	0	0.02	0.0	0	-0.01	0	0	0.0	0	0	0.0	0	0	0	0	0.0	0	0	0.0	0	0	-0.07	0	0	-0.01	-0.06	0	-0.04	0	0	0.09	0	0.01	0	0.0	0.0	0	0	0	0.0	0	0.0	0	0	0	0.0	0	0.0	0	-0.0	0.01	0	0	-0.07	0.0	0	0	0	0	-0.06	44	0.02	0.0	0	0	0	0.0	-0.01	-0.01	0	-0.0	0	0.0	0.03	0	0.04	0	0	-0.02	-0.0	0	0	-0.01	0	-0.0	0	0	0	0	0	0	0.04	0	0.02	0.0	0.0	0.03	0.0	0	0.05	0.0	0	0	0	0	0	0	0	0	-0.01	0	0	0	0	0	0	0.0	0	0.11	0	0	0	-0.02	-0.07	0.0	-0.01	0	0.04	1	0.0	0	0.03	-0.01	0.02	0	0.04	0	0	-0.03	0.01	0.01	0.0	0.0	0	0	0	0.05	0.0	0	0.0	0	0.0	-0.01	0	0.02	0	-0.04	0	0	0	0	0	0	-0.1	0.01	0	0	0	0	-0.02	0.0	0	0.02	0	0	0	-0.01	0.0	0	0.05	0	0	0	0	0.0	0.0	0	-0.05	0.0	0.01	0.0	0.0	0	0.0	0	0	0	0.0	0	0.06	0	0	0	-0.0	0	0	0	0	-0.05	0.02	0	0	0	-0.04	-0.01	0	0.0	0.0	0	0	0	0.0	0.11	0	0	0	0	-0.02	0	0.03	0	0.0	0	0.0	0.06	0.0	-0.04	0	0	0	0.0	-0.01	-0.03	0	0	0	0	0	0	0	0.0	0	0	0	0	0	0	0.0	0.04	0	0	344	0	0	0	0.0	0	0	0	0.0	0.0	0.0	0	0	0	0	-0.05	0.0	0	0.0	0.01	0	0	-0.02	-0.01	0	0	0.0	0	0.0	0.0	0.07	0	0	0	0	0	0	0	0	0.02	0	0	0.0	0	0	0	0	0	0.0	0	-0.03	0.0	-0.0	0	0.0	0	0.01	11	0.0	0	0	1	0	0	0.02	0.09	0	0	-0.02	0	0	0	0.0	0.0	1	0	0	0	0.0	0	0.05	0	-0.01	0	0	0.04	0.06	-0.01	-0.03	0.0	0	-0.03	0	0.01	0	0.0	0	0	0.0	0.0	1	0.0	0.0	-0.0	-0.01	0	0	0.81	0	-0.03	-0.01	0.0	0	-0.0	0.0	0	-0.11	0.0	-0.06	-0.0	0.0	0.01	0.0	0.05	0	0	-0.03	0	0	0	0.0	-0.04	0.11	0	0.0	0	0	0.0	0	0.0	0.0	0	0.0	0	0.0	0.0	0	0	0	0	0	0.0	0	0	0	0	0.0	0.02	0.0	0	0.0	0	0	0	0	0.06	0	0.0	0	1	0	0.0	0.0	0	0	0	-0.04	0	0	0	0.0	0.0	0	0	0	0	0	0	0	-0.0	0.03	0.0	0.0	0	0	-0.02	0.01	0.0	0	0	0.02	0.03	0.0	0	-0.0	0	-0.01	0.0	0.0	-0.04	-0.05	0	0.06	0.06	0.0	0.0	-0.07	0	0.0	0	0	0.0	0.02	0.02	0	-0.0	0.0	1	0	0.0	0.06	0	0.02	0	0.0	-0.01	0	0.0	0	0	0.03	0	-0.07	0	48	0	0.0	0.0	0	0.0	0	-0.05	0.0	0	0.0	0.38	-0.02	0.05	0	0.0	0	0	0	0	0.03	-0.01	0.02	0.0	0	0	0.0	0.0	0	0	0	-0.07	0	0.02	-0.03	6.41	-0.04	0	0	0	0	0	0	0.0	0	0.0	-0.01	0	0.01	0	0.03	0.02	0.0	0	0.0	0	-0.07	0.0	0	0	-0.0	0.0	-0.0	0	0.0	0	1	0.03	0.0	0	0	0	0.04	0	0	0	0	0	0.0	0.0	0.0	0	0	1	0.02	0	0.04	0.0	0.0	0.0	-0.01	0.0	0	0	0.0	0	0	0	-0.02	0.0	0.06	0	0	0.0	-0.02	0.0	0	0.0	0	0	0	0.0	0.02	0.0	0	0	0	0	0	0.0	-0.01	5	0	0.01	0	0.0	-0.04	0	0	0.0	0	0.0	0.0	0.0	0	0	0	0	0	0	0	0	0	0.0	-0.01	-0.0	0	0	0.05	-0.0	0.0	0	0	0	0	0	-0.02	0	0	0.0	0.0	0	0.0	0	0	0	0.05	0.0	0.01	0	0	0.02	0.0	0.0	0	1	0.04	0.0	0.0	-0.07	0	0	0.02	0.0	0	-0.02	0	0	0.0	0	0	0.0	0.06	-0.02	0.0	0	0.03	0.0	0.0	-0.05	-0.08	0.04	0	1	0.06	0	0.05	0	0	0.02	-0.07	0	0.03	0.0	0.0	0	0	0	0.0	0	-0.04	0.0	-0.01	0	-0.01	0.0	0	-0.01	0.03	0	0	0	0	0	0	-0.06	0	0	0.0	0	0	0	0.07	0	0.01	-0.03	0	0	0	0	0	0.0	0	0.0	0	0.0	0	0	0	0.0	0.0	0	-0.02	0.0	0.02	0	0.04	0.0	0	0	0	0	0.02	-0.04	-0.09	0.0	0	0	0.0	0	0	0	0	0	0	0	0	0	0	0.0	0	0	0	0	0	-0.05	0	0	0.0	0	-0.04	0.0	0.08	0	0	-0.03	0.0	0	0	0.05	0.0	0.0	0	0.04	0	0.0	0	0.03	0.0	0.0	0.11	0.0	0.0	0.02	-0.02	-0.05	0	0	-0.02	0	0	0	0	0	0	0.03	0.0	0.02	-0.0	0.0	0	-0.0	0.0	0	0.0	0	0.0	0	-0.04	0.0	0.0	0	Orphanet	0.0	0	-0.02	-0.05	-0.01	0	0.11	0	0	0	0.0	0	110	0.0	0.0	0	0	0	-0.07	0	0	0	0	0	0	0.0	0	0.01	0.01	-0.02	-0.01	0	-0.01	0	0	0	0.04	0	0.0	0	0	-0.03	0	0	0	0.03	0.0	0	-0.02	-0.03	0.03	0.07	0	-0.01	-0.04	0	0.02	0	0.0	0	0.0	0.0	0	0.0	-0.01	0.03	0	0	-0.01	0	0	0	0	0	0.0	0.0	0	-0.02	0	0.0	0	0	-0.0	0	0	0.0	0	-0.03	-0.0	0	0	0	0	0.0	0.0	0.0	0.0	-0.01	0.02	0.0	-0.0	-0.02	0	0.02	0	-0.02	0	0	0.0	0.0	0.05	0.0	0.02	0	0	0	0	0	0.0	0	0	0	0	0.01	-0.03	0.0	0.0	0	0	0.0	0	0.0	0	0	0.0	0	0	0	0.0	1	-0.04	0	0	0	0.0	0.06	0	0.0	0	0	0	0	0	0	0	-0.08	0	0	0	0.0	0	0	-0.03	0	0	-0.01	0	0.0	-0.02	0	0.03	0.0	0	0	0	0	0	0	0.06	-0.0	-0.02	0.0	0.04	0.0	0.0	0.0	0.0	0	0.0	0	0	0.0	0	0	0	0	0	0	-0.02	0	-0.03	0	0	0	0.09	-0.07	0	0.0	0	0.02	0	0	0	0.0	0	0	-0.03	0	0.01	-0.01	0	0	0.0	-0.01	0	0	0	0	0	0.0	0	-0.01	0	0.02	0	1	0	0.0	0.0	1.0	0	0.0	0	0	0.0	0	0.0	0	0	0.08	0	0.0	-0.01	1	0.0	-0.01	0.01	0.11	0.0	0	0.06	0	-0.02	0	0.02	-0.03	0	0	0	0	0.0	0.06	0	-0.05	1	0.0	0	0	0.0	0	0.0	-0.01	0.0	0	0.0	0.03	0	0.0	0.0	0	0	0	456.6	0	0	0	0.0	0.01	0	0.0	-0.01	0.0	0	0	0	0	0.05	-0.07	0	0	0	0	-0.02	0	0.0	0	0	0.05	0	0.0	-0.01	0	0	0.02	0	-0.0	0	0.11	0.0	0	0	0	0	0	0	0.02	0.04	0	0.0	0	0	0	0	0.05	0	0	0	0	-0.02	0.0	0	0	0	0	0	0.0	0.0	0.0	0	0	0	0.04	0	0	0.0	0	0.0	-0.04	0.04	-0.03	0	-0.04	0	-0.03	0.0	0	0	1	0	0	0	0.0	0	0	0	0	0.0	0	0	0	0.02	0	0	0	0.0	0.0	0	0	0.0	0	0.0	0	-0.03	0.02	0.0	0	0	-0.01	0.0	0.0	-0.03	-0.0	0	0.0	0.0	0.01	0	0	0.02	0.0	0	0	0.0	0.0	0	0.01	0	0.01	0.0	-0.09	-0.06	0	0	0	0	0	0	-0.02	-0.03	0	0	0	0	0	0.0	-0.03	0.0	0.01	0.05	0	-0.01	57.69	0	0	0	0.03	-0.01	0.03	0	0	0.0	0.0	0	0.0	0.0	0	0	0	0	0	0	0.02	0	0.0	0	-0.04	0.03	0	-0.01	0	0	-0.1	0	-0.05	0	-0.05	0.0	0.06	0	0	-0.01	-0.03	-0.0	0	-0.06	0.02	0	-0.03	0.02	0.0	-0.01	0.02	0	-0.04	0	0.01	0	0	0	0	0	0	0	0	0	0.06	0.0	0	71	0	0	0	0	0	0	0	0	0	0	0.01	0	-0.02	0	-0.01	-0.0	-0.05	-0.03	0	0	0.02	0	0	0	0	0.0	0.0	0	0	-0.01	0.0	0	0	0	0	0.03	0	0.0	0	0	0	0.0	0.01	0	0	0.0	-0.03	0	0	0.01	0	-0.04	0.01	0	0.0	-0.08	0.03	0	0	0	0	0	0	0	0	0	0.0	0	0.0	0	0	0	-0.02	0.0	0	0.0	0	0.05	0	0.02	0.01	0.0	0	0	0.0	0.02	0	0.0	0.0	-0.05	0	0	-0.01	0	0	0	-0.01	0.0	0.06	0	0	0	0	-0.11	0	-0.0	-0.01	0.0	-0.05	0	0	0	0	0	0.06	-0.07	0	0.0	0.01	0	0	0.0	-0.08	0	0.0	0	0	0.02	0	0	0	0	0	0.0	0	0	0.0	0	0	0	0.03	0	0	0	0	0	0	0	0.0	-0.01	0	0.01	0	0	-0.02	-0.01	0.05	0	0	0	0	0.0	0	-0.04	0.04	0	0	0	0	0	0	0	0.0	0	0.0	0	0	0.01	0	0.0	0	0.11	0	0.01	0	0	0	0	0	0	0	0	0	0.07	0	1	0.05	0.03	0	0.0	0	0	0.02	0	-0.01	0	0	-0.01	0.07	0	0	0	0	0.0	0	-0.05	0	0	0.0	0.0	0.0	0.02	-0.03	0	0	0.01	0	-0.0	0	0.0	-0.04	0	0	0	0	0	0	0	0	21.79	0	0	0.0	0	0	0.03	0.0	0	0	0.0	0	0	0.0	0.0	-0.03	0.02	0.02	-0.0	0	0.01	-0.03	0	0	0.08	-0.01	0	-0.01	-0.01	0	0	0	0.0	0.04	0	0.0	0	0.02	0.03	0.0	0	0	0.0	0	0	0	0	0	1	0	0	0.0	0	0.03	0	0	0.0	0	0.0	0.0	0	0	0	0	0.0	0.0	0	0	-0.08	0.0	0	0.02	0	0.01	0	1	0	-0.01	0.05	0.05	0.0	0.05	0.0	0	1	45	0.0	0	0.0	0.0	0.0	-0.04	0	0	0.05	0	0	0	0	0	0	0	0	0	0	0	0	0	0.01	0	0	0.06	-0.02	0.0	0	0	0.0	0	0	0	0	0.0	0	0	0	0.0	0	0.0	0.04	0	0.08	0.06	-0.02	0	0	0	0.04	1	0	0	0	-0.02	0.0	0	0	0	0	0	0	-0.01	-0.03	0.0	0	0.01	-0.02	0.0	0.02	0.0	0	0.0	0	0.01	0.0	-0.04	0.01	0.0	0	-0.02	0	0	0	-0.05	0	0	0	0	-0.05	0	0	0	-0.04	-0.02	0	0.08	0	0.01	0.05	0.0	-0.1	0	0	0	0	0.0	0.0	0	0	0.0	0.01	0.0	0	0.03	-0.02	0.0	0	0	0	0	0.0	0	0	0	0	0	0.0	-0.09	0	0	0.02	0.04	0	0	0.0	-0.02	0.0	0.06	0.0	0	0	0.05	0	0.0	0	0	0	6	0	0.0	0	0	0	0.0	0.01	0	1	0	0.0	0.0	0	0	0.06	0	0	0	-0.0	14.1	0.03	0.01	0.01	0.0	0	0	0.0	0.04	0.0	0	0	1	0.0	-0.0	0.0	0	0	0	0.0	0	0.0	-0.01	0.0	0	0	0	0	0	0	0	0.0	0	0.0	0	0.0	0	0	0	0.0	0	0	0.0	0	0.0	0	0	0	0.02	-0.01	0	0	0.01	0.03	0	0.01	0	0	0	0	-0.04	0.09	0	-0.06	0	-0.01	-0.05	0	0.0	0	0.01	0.0	0	0	0	0	0	0.0	0	0	0	0	0	0.04	0	0	0.0	0	0	0.01	0	-0.0	0	0	0	0	0	0	0	0	0	0	-0.05	0	0	0.0	0	0.0	0	0	0	0	0	0	-0.05	0.0	0.0	-0.01	0	0	0	0.0	0.0	0.0	0	0	-0.02	0	-0.02	-0.04	0.0	0.0	0	-0.02	0.0	0	0.0	0	0.02	0.07	4	0	0	0	0.0	0.0	-0.02	0	0.0	0	0.0	0	0	0	0	0	0.06	0.01	0.0	0.0	0	0.0	0.02	0	0	0	0	0	0	0	0	-0.02	0.02	0	0	0	0	0.0	0.06	0	0	0	0	0	8	0.03	0	1	0.0	0.0	-0.0	0	0.0	0.0	0	0.01	0	0	0	0.06	0.01	0	-0.0	0	0	0	-0.06	0.0	0.0	0	0	0.0	0	0	1	0	0	0	0	0	0	0	0	0	0	0	0.0	-0.02	0.05	0	0	0	0	0.02	-0.04	0	0	0.01	0.0	0	0.0	0.0	0	0	78	-0.04	0	0	0	0	-0.08	0.0	0	0	0	0.01	0.03	0.0	0	0	-0.01	0	78	0	0.01	0	0	0	-0.05	0	0.0	0	0	0	0.07	0	0	0	-0.05	0	0	0	0.0	0	0	0	0	0.0	0	0	0.0	-0.05	0	0	0.05	-0.0	0.0	0	0	0.03	0	0	0	0	0.0	0	0.0	0.06	0.01	4.41	0	0	-0.05	-0.01	0	0.0	0	0	0	0	0.0	0	-0.03	0	0.06	0	0	0	0	0	0.04	0	0	0	0	0	0.03	0	-0.05	0	0	0	0.0	0.81	0.01	0.0	0	0	0	0	0	0	0	-0.0	0.0	0.01	0	0.0	-0.09	0.0	-0.06	-0.06	0.02	-0.02	0.0	0	0	0	0	0.0	0.03	0.0	0.0	0	0.0	0	0	-0.02	0	0.0	0	0.0	0.0	0	0	0	-0.02	-0.03	0	0	-0.01	0	0.0	0	0.01	0	0	0	0	0.0	0.0	0.02	0	0	0	0	-0.07	0.0	0.01	0	0	0.0	-0.01	0	0	0.03	0.0	0.0	0	0	0	0	-0.03	0.0	0	0	0	0.02	0	0	-0.01	-0.02	0.0	0.04	0	0	-0.04	0	-0.0	0.04	0.0	0	0	0	0	0	0	0	0.0	0	0.04	0.0	0	-0.03	0	0	0.0	0	0	0	2.2	0.07	0.0	0.02	0	0	0	0	0	-0.01	0	0	0	0.01	0	0	0	0	0	0.0	0.0	0.0	0	0	0	0.05	0	0	0.0	0	0	0	0	0	0	-0.02	0.04	0	0	0.05	0.0	0.0	0	0	0	0.0	0	0	0	0	0	0.0	0.0	-0.01	0.0	0	0	0	0	0	-0.01	-0.01	0	0	0	0	0	0	0.0	0	0.0	0	-0.33	-0.05	0	0	0	0.0	0	0	0.0	0.02	-0.0	0	-0.01	0.0	0	0	0	0	0.0	0.0	0	0	-0.04	3.4	0.02	0.0	0.0	-0.04	0.02	0	0	0	0.0	1	0.0	0.01	0.0	0	0	0.0	-0.03	0.0	0	-0.0	0.0	0	0.04	-0.07	0	0.0	-0.0	0.0	0	-0.01	0.0	0	0	0	0.0	0	0.0	0	0	0.0	0	0	0	0	0	-0.01	0	0.08	0	0	0.01	0.0	0	0	0.02	-0.01	0.01	0.0	0	0	0	0	-0.02	0	0.01	0.08	-0.04	0.02	0	0.0	5	0	0.0	-0.0	0	0.0	0	-0.01	0	0	0	0	-0.01	0.05	0.0	0	-0.0	0.05	0.0	0	0	0.05	-0.05	-0.01	0.0	0	0	0.0	-0.01	0	0	0.0	0.0	0.0	0	0	0	0	0	0	0	-0.0	0	0.01	0	0	0.0	0.0	17	0	0	0	0.03	-0.07	0.01	0.04	0.24	0	0	0.02	-0.02	0	0	0.05	0.0	0	-0.01	0	0	0	-0.01	0	0	0	0	0	0	-0.0	0	0.01	0	0	-0.02	-0.02	0.0	0.0	0	-0.03	0.0	-0.02	0.03	0	0	0	0	0	0	0	0.0	0	0.03	-0.05	0	0	0	-0.02	0.0	0	0	0.0	0	0	-0.08	-0.0	0.0	-0.03	0.0	0	0	0.0	0	-0.02	0	0	0.0	0	0	0	0	0.06	-0.07	0.0	-0.01	0.0	-0.0	0	0	0.02	0.0	0	-0.07	0.0	-0.01	0.0	0	0	0	0	0	0.0	-0.0	0	0	0.0	-0.02	0.0	0	0.0	0	0	0.01	-0.02	0	0	-0.04	0	0.0	0	0.08	0	-0.03	0	0.0	0	0	0	0	0	0	-0.01	-0.04	0	0.04	0	0	0	0	0.04	-0.04	0	0.0	0.0	0	0	0	-0.03	0	0	4	0	0	0.03	0.06	-0.01	0	-0.08	-0.0	0	0.09	0.0	0.0	0	0	0.0	0	-0.02	0.0	0.0	0.01	0.02	-0.05	0.0	0	0.06	0	-0.03	0	0	0	0.19
distal muscle weakness	0	0	0.0	0	0.0	-0.02	0	-0.05	0	0	0	0.0	0	0.0	0	0	0.04	0.0	0.0	0.0	0.0	0	-0.03	0	0	0.0	0.04	0	0	-0.08	0.01	0	0	0	0	0	0	0	0	0	0.09	0	0.0	-0.1	-0.01	0	0.04	-0.04	0.02	-0.01	0.0	0	-0.04	-0.0	0	-0.0	0.0	-0.01	0	0	0	1	-0.01	-0.0	0.0	0	0	0	0	0	0	0	0	0.0	0	-0.03	0	0.0	-0.06	0.0	0.0	0	0	0	0	0	0.0	0	0.02	0.09	0	0	0.0	0	-0.02	0	0	0	0.0	0.02	0	0.04	0.0	0.0	0	-0.04	0	0.0	0.0	0	0	0.0	0	-0.04	0.03	-0.05	0	0.01	0	0.03	0	0	0.0	0.0	0	0	0	0.01	0.03	0	0.0	-0.03	0.04	0.0	0.01	0	0	0.0	0	0	0	0.0	0	0.04	0	0.03	0.0	0	0	0.04	0	0	0.0	0	0.04	0	0.0	0.03	0	0	0.0	0	0	0.0	0	0	0.0	0.0	0	0	0	0.05	0.02	0	0	0	0	0	0	0	0	0.0	0	0.0	-0.06	-0.08	0	0	0	0.0	0	0.02	0	0.02	0	0.0	0	0	-0.01	0.1	0.0	0	0.02	0.0	0.0	0	0	0.0	-0.03	0	0	-0.03	0	0	0	0	0	0	0	0	0	0	0	0.0	0	0	0	0.01	-0.08	0	0.0	0	0.0	0.0	0	0.09	-0.04	-0.05	0.0	0	0	0	0	0	0	0.04	0	0	0.02	0.01	-0.0	0	0.05	0.0	0.04	0	0	0	0	0.0	0	0	1.0	0.0	0.04	0.0	0.0	-0.07	0	-0.04	0	0.0	0	0	0	0.01	0.0	0	0	0	0.0	0	-0.04	0	0.05	0.0	0	0	0	0.0	0	0	-0.01	0.02	0	0	-0.01	0.0	0	-0.0	0	0	0.0	0	0	0.01	0	0	0	0	0.0	0	0	0.0	0	0	0.03	0	0	0.02	0.01	0	-0.0	0	0	0.02	0	-0.03	0	0.0	0.0	0	0	0	0.0	0	0.0	0	0	0	0.0	0	0.0	0	-0.03	-0.01	0	0	-0.01	0.0	0	0	0	0	0.03	4	-0.01	0.0	0	0	0	0.0	0.1	-0.03	0	0.0	0	0.0	-0.03	0	-0.02	0	0	0.04	0.01	0	0	0.01	0	0.02	0	0	0	0	0	0	-0.05	0	0.02	0.0	0.0	-0.01	0.0	0	0.01	0.0	0	0	0	0	0	0	0	0	-0.05	0	0	0	0	0	0	0.0	0	0.0	0	0	0	0.03	0.01	0.0	0.06	0	0.02	0	0.0	0	-0.02	0.03	0.0	0	-0.06	0	0	-0.03	0.01	0.06	0.0	0.0	0	0	0	0.05	0.0	0	0.0	0	0.0	-0.1	0	-0.01	0	0.11	0	0	0	0	0	0	-0.03	-0.02	0	0	0	0	0.02	0.0	0	-0.01	0	0	0	0.03	0.0	0	0.03	0	0	0	0	0.0	0.0	0	-0.04	0.0	-0.03	0.0	0.0	0	0.0	0	0	0	0.0	0	0.03	0	0	0	0.06	0	0	0	0	0.06	0.03	0	0	0	-0.05	-0.02	0	0.0	0.0	0	0	0	0.0	0.0	0	0	0	0	-0.01	0	0.01	0	0.0	0	0.0	0.03	0.0	-0.0	0	0	0	0.0	0.02	-0.02	0	0	0	0	0	0	0	0.0	0	0	0	0	0	0	0.0	0.02	0	0	16	0	0	0	0.0	0	0	0	0.0	0.0	0.0	0	0	0	0	0.01	0.0	0	0.0	0.01	0	0	0.02	0.01	0	0	0.0	0	0.0	0.0	-0.08	0	0	0	0	0	0	0	0	-0.0	0	0	0.0	0	0	0	0	0	0.0	0	-0.03	0.0	-0.05	0	0.0	0	-0.01	0	0.0	0	0	0	0	0	-0.0	-0.1	0	0	-0.03	0	0	0	0.0	0.0	0	0	0	0	0.0	0	-0.08	0	-0.05	0	0	0.06	-0.04	-0.06	0.0	0.0	0	-0.05	0	0.01	0	0.0	0	0	0.0	0.0	0	0.0	0.0	-0.02	-0.01	0	0	0.0	0	-0.02	-0.02	0.0	0	0.04	0.0	0	-0.06	0.0	-0.03	-0.01	0.0	-0.06	0.0	-0.02	0	0	-0.04	0	0	0	0.0	0.02	0.0	0	0.0	0	0	0.0	0	0.0	0.0	0	0.0	0	0.0	0.0	0	0	0	0	0	0.0	0	0	0	0	0.0	-0.06	0.0	0	0.0	0	0	0	0	-0.01	0	0.0	0	0	0	0.0	0.0	0	0	0	-0.04	0	0	0	0.0	0.0	0	0	0	0	0	0	0	0.02	-0.06	0.0	0.0	0	0	-0.0	0.0	0.0	0	0	0.07	0.05	0.0	0	-0.02	0	-0.05	0.0	0.0	0.05	-0.06	0	0.0	-0.05	0.0	0.0	-0.0	0	0.0	0	0	0.0	0.08	0.06	0	0.01	0.0	0	0	0.0	0.01	0	0.02	0	0.0	-0.02	0	0.0	0	0	0.03	0	-0.04	0	4	0	0.0	0.0	0	0.0	0	0.0	0.0	0	0.0	0.0	-0.02	0.0	0	0.0	0	0	0	0	-0.02	0.0	0.06	0.0	0	0	0.0	0.0	0	0	0	0.04	0	-0.01	-0.01	100.0	0.03	0	0	0	0	0	0	0.0	0	0.0	0.09	0	0.0	0	0.01	0.03	0.0	0	0.0	0	0.0	0.0	0	0	0.04	0.0	0.01	0	0.0	0	0	-0.0	0.0	0	0	0	0.02	0	0	0	0	0	0.0	0.0	0.0	0	0	0	0.01	0	0.02	0.0	0.0	0.0	-0.03	0.05	0	0	0.0	0	0	0	-0.0	0.0	0.01	0	0	0.0	0.02	0.0	0	0.0	0	0	0	0.0	0.0	0.0	0	0	0	0	0	0.0	-0.04	12	0	-0.06	0	0.0	-0.05	0	0	0.0	0	0.0	0.02	0.0	0	0	0	0	0	0	0	0	0	-0.01	-0.03	-0.06	0	0	0.05	-0.03	0.0	0	0	0	0	0	-0.09	0	0	0.0	0.0	0	0.0	0	0	0	0.01	0.0	-0.01	0	0	0.0	0.0	0.0	0	0	-0.02	0.0	0.0	0.02	0	0	0.01	0.0	0	-0.05	0	0	0.0	0	0	0.0	0.02	-0.01	0.0	0	0.04	0.0	0.0	0.04	0.06	-0.01	0	0	0.04	0	0.02	0	0	-0.05	0.0	0	-0.01	0.0	0.0	0	0	0	0.0	0	-0.07	0.0	-0.04	0	0.0	0.0	0	-0.06	-0.03	0	0	0	0	0	0	-0.04	0	0	0.0	0	0	0	-0.04	0	-0.04	-0.0	0	0	0	0	0	0.0	0	0.0	0	0.0	0	0	0	0.0	0.0	0	0.05	0.0	0.02	0	-0.03	0.0	0	0	0	0	0.01	0.04	0.07	0.0	0	0	0.0	0	0	0	0	0	0	0	0	0	0	0.0	0	0	0	0	0	0.07	0	0	0.0	0	0.02	0.0	0.02	0	0	-0.01	0.0	0	0	0.0	0.0	0.0	0	0.03	0	0.0	0	-0.01	0.0	0.0	0.0	0.03	0.0	-0.03	0.04	0.04	0	0	0.02	0	0	0	0	0	0	0.04	-0.02	0.05	-0.02	0.0	0	0.03	0.0	0	0.0	0	0.0	0	0.02	0.0	0.0	0	HP	0.0	0	0.03	-0.05	0.04	0	0.0	0	0	0	0.0	0	15	0.0	0.0	0	0	0	-0.03	0	0	0	0	0	0	0.0	0	0.02	-0.01	-0.03	0.07	0	0.02	0	0	0	0.02	0	0.0	0	0	0.0	0	0	0	-0.01	0.0	0	0.01	-0.02	-0.06	-0.05	0	0.03	-0.03	0	0.05	0	0.0	0	0.26	0.0	0	0.0	0.02	-0.0	0	0	-0.02	0	0	0	0	0	0.0	0.0	0	0.04	0	0.0	0	0	0.01	0	0	0.0	0	0.01	0.06	0	0	0	0	0.0	0.0	0.0	-0.01	-0.07	0.02	0.0	0.02	0.04	0	0.01	0	-0.02	0	0	0.0	0.0	-0.02	0.0	0.02	0	0	0	0	0	-0.0	0	0	0	0	-0.04	-0.02	0.0	0.0	0	0	0.0	0	0.0	0	0	0.0	0	0	0	0.0	0	-0.02	0	0	0	0.0	-0.06	0	0.0	0	0	0	0	0	0	0	0.02	0	0	0	0.27	0	0	0.03	0	0	0.07	0	0.0	0.02	0	0.03	0.0	0	0	0	0	0	0	-0.04	0.01	-0.07	0.0	-0.01	0.0	0.0	0.0	0.0	0	0.0	0	0	0.0	0	0	0	0	0	0	0.01	0	-0.03	0	0	0	-0.04	-0.01	0	0.0	0	0.03	0	0	0	0.04	0	0	-0.04	0	0.04	0.03	0	0	0.0	0.03	0	0	0	0	0	0.0	0	0.01	0	0.07	0	0	0	0.02	0.0	1.0	0	0.0	0	0	-0.03	0	0.0	0	0	0.0	0	0.0	0.01	0	0.0	0.0	-0.02	0.0	0.0	0	-0.0	0	-0.02	0	0.04	0.01	0	0	0	0	0.0	0.03	0	-0.0	0	0.0	0	0	0.0	0	0.0	0.02	0.0	0	0.0	-0.02	0	0.0	0.0	0	0	0	0.0	0	0	0	0.0	-0.01	0	0.0	0.06	0.0	0	0	0	0	-0.05	-0.01	0	0	0	0	-0.04	0	0.0	0	0	-0.02	0	-0.06	0.03	0	0	0.0	0	0.01	0	0.0	0.0	0	0	0	0	0	0	0.04	-0.01	0	0.0	0	0	0	0	0.03	0	0	0	0	-0.0	0.0	0	0	0	0	0	0.0	0.0	0.27	0	0	0	0.04	0	0	-0.02	0	0.0	-0.0	-0.05	-0.02	0	0.07	0	0.02	0.0	0	0	0	0	0	0	0.0	0	0	0	0	0.0	0	0	0	-0.02	0	0	0	0.0	0.0	0	0	0.0	0	0.0	0	0.04	-0.04	0.0	0	0	-0.05	0.0	0.0	0.01	0.01	0	-0.02	0.0	-0.04	0	0	0.06	-0.03	0	0	0.0	0.0	0	0.03	0	-0.04	-0.03	0.02	-0.02	0	0	0	0	0	0	0.01	-0.02	0	0	0	0	0	0.0	-0.03	0.0	0.06	0.02	0	-0.01	0.0	0	0	0	0.0	-0.01	-0.06	0	0	0.0	0.0	0	0.0	0.0	0	0	0	0	0	0	-0.09	0	0.0	0	-0.0	-0.03	0	-0.08	0	0	0.01	0	0.02	0	0.01	0.0	-0.0	0	0	-0.0	-0.03	0.0	0	0.03	-0.0	0	-0.02	0.01	0.0	0.03	-0.0	0	-0.0	0	0.02	0	0	0	0	0	0	0	0	0	-0.06	0.0	0	12	0	0	0	0	0	0	0	0	0	0	0.01	0	0.02	1	-0.06	0.03	0.05	-0.01	0	0	-0.0	0	0	0	0	0.0	0.0	0	0	0.07	0.0	0	0	0	0	0.03	0	0.0	0	0	0	0.0	0.03	0	0	0.0	0.0	0	0	-0.03	0	-0.01	-0.03	0	0.0	-0.0	0.05	0	0	0	0	0	0	0	0	0	0.0	0	0.0	0	0	0	0.02	0.0	0	-0.03	0	-0.02	0	0.02	0.03	0.0	0	0	0.0	0.01	0	0.0	0.0	0.03	0	0	0.05	0	0	0	0.02	0.0	0.04	0	0	0	0	-0.01	0	0.02	0.08	0.0	-0.04	0	0	0	0	0	0.04	0.03	0	0.0	0.01	0	0	0.0	0.03	0	0.0	0	0	-0.04	0	0	0	0	0	0.0	0	0	0.0	0	0	0	0.01	0	0	0	0	0	0	0	0.0	-0.02	0	0.01	0	0	0.04	0.08	-0.02	0	0	0	0	0.0	0	-0.02	-0.01	0	0	0	0	0	0	0	0.0	0	0.0	0	0	0.06	0	0.0	0	0.0	0	-0.03	0	0	0	0	0	0	0	0	0	0.02	0	0	0.01	-0.03	0	0.0	0	0	0.01	0	-0.06	0	0	0.02	0.06	0	0	0	0	0.0	0	-0.04	0	0	0.0	0.0	0.0	0.02	0.04	0	0	0.01	0	0.05	0	0.0	0.01	0	0	0	0	0	0	0	0	0.0	0	0	0.0	0	0	-0.01	0.0	0	0	0.0	0	0	0.0	0.0	0.01	-0.04	-0.01	-0.01	0	0.01	-0.02	0	0	-0.02	-0.04	0	0.1	-0.06	0	0	0	0.0	-0.01	0	0.0	0	-0.0	0.04	0.0	0	0	0.0	0	0	0	0	0	0	0	0	0.02	0	0.0	0	0	0.0	0	0.0	0.0	0	0	0	0	0.0	0.0	0	0	-0.03	0.0	0	0.03	0	-0.04	0	0	0	0.01	-0.02	-0.01	0.0	-0.01	0.0	0	0	12	0.0	0	0.0	-0.01	0.0	0.01	0	0	-0.01	0	0	0	0	0	0	0	0	0	0	0	0	0	-0.01	0	0	0.06	-0.05	0.0	0	0	0.0	0	0	0	0	0.0	0	0	0	0.0	0	0.0	0.0	0	0.01	-0.03	-0.01	0	0	0	-0.04	0	0	0	0	-0.01	0.0	0	0	0	0	0	0	-0.07	-0.0	0.0	0	0.05	-0.03	0.0	0.01	0.0	0	0.0	0	0.03	0.0	0.04	-0.02	0.0	0	-0.02	0	0	0	0.09	0	0	0	0	-0.01	0	0	0	0.02	-0.05	0	0.0	0	-0.02	0.29	0.0	-0.03	0	0	0	0	0.0	0.0	0	0	0.0	0.03	0.0	0	0.01	-0.01	0.0	0	0	0	0	-0.05	0	0	0	0	0	0.0	0.04	0	0	0.01	0.06	0	0	0.0	-0.01	0.0	-0.0	0.0	0	0	-0.03	0	0.0	0	0	0	0	0	0.0	0	0	0	0.0	0.04	0	0	0	0.0	0.0	0	0	0.09	0	0	0	-0.04	0.0	0.03	-0.0	0.08	0.0	0	0	0.0	-0.06	0.0	0	0	0	0.0	-0.03	0.0	0	0	0	0.0	0	0.0	-0.01	0.0	0	0	0	0	0	0	0	0.0	0	0.0	0	0.0	0	0	0	0.0	0	0	0.0	0	0.0	0	0	0	-0.03	-0.03	0	0	0.01	-0.03	0	0.04	0	0	0	0	0.0	0.03	0	0.03	0	0.08	0.06	0	0.0	0	-0.03	0.0	0	0	0	0	0	0.0	0	0	0	0	0	0.0	0	0	0.0	0	0	-0.01	0	0.03	0	0	0	0	0	0	0	0	0	0	-0.01	0	0	0.0	0	0.0	0	0	0	0	0	0	0.02	0.0	0.0	0.0	0	0	0	0.06	0.0	0.0	0	0	-0.03	0	0.01	-0.02	-0.02	0.0	0	-0.1	0.0	0	0.0	0	0.01	0.0	0	0	0	0	0.0	0.0	-0.02	0	0.0	0	0.0	0	0	0	0	0	-0.01	0.02	0.0	0.0	0	0.0	0.0	0	0	0	0	0	0	0	0	-0.0	0.07	0	0	0	0	0.0	0.08	0	0	0	0	0	1	0.02	0	0	0.04	0.0	0.02	0	0.0	0.0	0	-0.03	0	0	0	-0.02	0.01	0	0.02	0	0	0	-0.05	0.0	0.0	0	0	0.0	0	0	0	0	0	0	0	0	0	0	0	0	0	0	0.0	0.04	-0.01	0	0	0	0	-0.02	-0.04	0	0	-0.02	0.0	0	0.0	0.0	0	0	12	-0.03	0	0	0	0	-0.01	0.0	0	0	0	-0.05	-0.03	0.0	0	0	0.03	0	12	0	0.01	0	0	0	-0.03	0	0.0	0	0	0	-0.01	0	0	0	-0.02	0	0	0	0.05	0	0	0	0	0.0	0	0	0.0	0.02	0	0	0.01	-0.05	0.0	0	0	0.03	0	0	0	0	0.0	0	0.0	-0.04	-0.04	1.33	0	0	0.04	0.02	0	0.0	0	0	0	0	0.0	0	0.0	0	0.0	0	0	0	0	0	-0.0	0	0	0	0	0	0.03	0	-0.11	0	0	0	0.0	0.43	0.02	0.0	0	0	0	0	0	0	0	-0.02	0.0	0.04	0	0.0	-0.02	0.0	-0.04	-0.03	0.02	0.0	0.0	0	0	0	0	0.0	-0.03	0.0	0.0	0	0.0	0	0	0.05	0	0.0	0	0.0	0.0	0	0	0	0.01	-0.02	0	0	0.02	0	0.0	0	0.02	0	0	0	0	0.0	0.0	0.04	0	0	0	0	0.03	0.0	-0.01	0	0	0.0	0.07	0	0	-0.02	0.0	0.0	0	0	0	0	-0.09	0.0	0	0	0	-0.02	0	0	-0.04	0.05	0.0	0.01	0	0	-0.02	0	0.0	0.04	0.0	0	0	0	0	0	0	0	0.0	0	-0.06	0.0	0	-0.04	0	0	0.0	0	0	0	0.0	-0.06	0.0	0.06	0	0	0	0	0	-0.02	0	0	0	-0.04	0	0	0	0	0	0.0	0.0	0.0	0	0	0	0.0	0	0	0.0	0	0	0	0	0	0	-0.0	0.02	0	0	-0.02	0.0	0.0	0	0	0	0.0	0	0	0	0	0	0.0	0.0	-0.02	0.0	0	0	0	0	0	-0.01	0.05	0	0	0	0	0	0	0.0	0	0.0	0	-0.31	-0.05	0	0	0	-0.0	0	0	0.0	0.05	0.01	0	0.01	0.0	0	0	0	0	0.0	0.0	0	0	-0.01	0.0	0.03	0.0	0.0	-0.04	0.01	0	0	0	-0.01	3	0.0	0.0	-0.01	0	0	0.0	0.02	0.0	0	-0.02	0.0	0	0.0	0.03	0	0.0	-0.02	0.0	0	0.02	0.0	0	0	0	0.0	0	0.0	0	0	0.0	0	0	0	0	0	0.04	0	0.03	0	0	-0.02	0.0	0	0	-0.01	0.05	0.03	0.0	0	0	0	0	0.05	0	-0.02	-0.03	0.08	-0.0	0	0.0	12	0	0.0	0.05	0	0.0	0	-0.05	0	0	0	0	0.01	0.05	0.0	0	-0.01	-0.04	0.0	0	0	-0.02	-0.01	-0.01	0.0	0	0	0.0	-0.04	0	0	0.0	0.0	0.0	0	0	12	0	0	0	0	0.01	0	-0.03	0	0	0.0	0.0	0	0	0	0	0.01	0.0	-0.08	-0.03	0.0	0	0	0.04	-0.1	0	0	-0.01	0.0	0	0.04	0	0	0	-0.01	0	0	0	0	0	0	0.04	0	-0.01	0	0	-0.03	-0.01	0.0	0.0	0	-0.06	0.06	-0.0	0.0	0	0	0	0	0	0	0	0.0	0	-0.01	0.01	0	0	0	-0.06	0.0	0	0	0.0	0	0	-0.04	0.02	0.0	0.01	0.0	0	0	0.0	0	-0.04	0	0	0.0	0	0	0	0	-0.02	0.02	0.0	-0.03	-0.02	-0.02	0	0	-0.02	0.0	0	-0.03	0.0	-0.04	0.0	0	0	0	0	0	0.0	0.01	0	0	0.0	-0.02	0.0	0	0.0	0	0	0.01	-0.04	0	0	-0.0	0	0.0	0	0.02	0	0.01	0	0.0	0	0	0	0	0	0	-0.02	-0.08	0	-0.05	0	0	0	0	-0.01	-0.07	0	0.0	0.0	0	0	0	-0.01	0	0	1	0	0	-0.04	0.03	0.01	0	-0.05	0.02	0	0.02	0.0	0.0	0	0	0.0	0	-0.0	0.0	0.0	0.02	-0.07	0.02	0.0	0	0.03	0	0.01	0	0	0	0.19
alternating hemiplegia of childhood	0	0	0.0	0	0.0	0.0	0	0.02	0	0	0	-0.01	0	0.0	0	0	0.09	0.0	0.0	-0.03	0.0	0	0.04	0	0	0.0	-0.03	0	0	-0.03	-0.01	0	0	0	0	0	0	0	18	0	0.04	0	0.0	-0.04	0.02	0	0.05	0.02	-0.0	-0.04	0.0	0	0.04	0.06	0	-0.02	0.0	0.05	1	0	0	1	-0.03	0.02	0.0	0	1	0	0	0	0	0	0	0.0	0	0.01	0	0.0	-0.0	0.0	0.0	0	0	0	0	0	0.01	0	-0.03	-0.01	0	0	0.0	0	0.03	0	0	0	0.0	-0.04	0	0.01	0.0	0.0	0	-0.0	0	0.0	0.0	0	0	0.0	0	-0.08	-0.04	0.03	0	-0.04	0	0.04	0	0	0.0	0.0	0	0	0	0.01	-0.05	0	0.0	0.01	0.03	0.0	0.01	0	0	0.0	0	0	0	0.0	0	-0.05	0	-0.0	-0.02	0	0	-0.01	0	0	0.0	0	0.01	0	0.0	0.04	0	0	0.0	0	0	0.0	0	0	0.0	0.0	0	0	0	0.07	0.1	0	0	0	0	0	0	0	0	0.0	0	0.0	-0.08	0.06	0	0	0	0.0	0	-0.02	0	-0.04	0	-0.01	0	0	-0.02	-0.05	0.0	0	0.0	0.0	0.0	0	0	0.0	0.01	0	0	0.02	0	0	0	0	0	0	0	0	0	0	0	0.03	0	0	0	0.04	-0.04	0	0.0	0	0.0	0.0	0	-0.01	-0.01	-0.01	0.0	0	0	3489	0	0	0	0.01	0	0	0.04	-0.01	-0.07	0	-0.02	0.0	-0.01	0	0	0	1	0.0	0	0	0.84	0.02	0.03	0.0	0.0	0.01	0	-0.0	0	0.0	0	0	0	0.01	0.0	0	0	0	0.0	0	0.03	0	-0.02	0.0	0	0	0	0.0	0	0	0.02	0.01	0	0	-0.03	0.0	0	0.01	0	0	0.0	0	0	0.0	0	0	0	0	0.0	0	0	0.0	0	0	0.03	0	0	-0.02	-0.01	0	0.08	0	0	0.04	0	-0.02	0	0.0	0.0	0	0	0	0.0	0	0.0	0	0	0	0.0	1	0.0	0	-0.01	-0.01	0	0	0.1	0.0	0	0	0	0	0.03	6	0.0	0.0	0	0	0	0.0	-0.03	0.02	0	0.03	0	0.0	-0.02	0	-0.05	0	0	-0.07	0.0	0	0	0.04	0	-0.09	0	0	0	0	0	0	-0.04	0	-0.03	0.0	0.0	-0.04	0.0	0	0.03	0.0	0	0	0	0	0	0	0	0	0.02	0	0	0	0	0	0	0.0	0	0.0	0	0	0	-0.01	-0.04	0.0	-0.03	0	0.02	0	0.0	0	0.01	0.01	0.03	0	-0.01	0	0	0.01	-0.03	0.03	0.0	0.0	0	0	0	0.04	0.0	0	0.0	0	0.0	0.0	0	0.04	0	0.15	0	0	0	0	0	0	-0.05	0.06	0	0	0	0	0.07	0.0	0	0.03	0	0	0	0.06	0.0	0	0.01	0	0	0	0	0.0	0.0	0	0.0	0.0	0.02	0.0	0.0	0	0.0	0	0	0	0.0	0	0.01	0	0	0	0.03	0	0	0	0	-0.02	0.02	0	0	0	0.04	-0.02	0	0.0	0.0	0	0	0	0.0	0.0	0	0	0	0	-0.05	0	-0.01	0	0.0	0	0.0	0.0	0.0	-0.03	0	0	0	0.0	-0.01	0.03	0	0	0	0	0	0	0	0.0	0	0	0	0	0	0	0.0	-0.04	0	0	225	0	0	0	0.0	0	0	0	0.0	0.0	0.0	0	0	0	0	-0.02	0.0	0	0.0	0.02	0	0	0.0	0.01	0	0	0.0	0	0.0	0.0	0.0	0	0	0	0	0	0	0	0	0.03	0	0	0.0	0	0	0	0	0	0.0	0	0.01	0.0	-0.01	0	0.0	0	0.0	0	0.0	0	0	0	0	0	-0.01	-0.02	0	0	0.0	0	0	0	0.0	0.0	0	0	0	0	0.0	0	-0.01	0	-0.03	0	0	0.07	0.02	-0.06	0.04	0.0	0	0.06	0	0.03	0	0.0	0	0	0.0	0.0	0	0.0	0.0	-0.01	-0.0	0	0	0.0	0	-0.04	-0.01	0.0	0	0.0	0.0	0	-0.01	0.0	-0.08	-0.02	0.0	-0.03	0.0	0.03	0	0	-0.07	0	0	0	0.0	-0.02	0.0	0	0.0	0	0	0.0	0	0.0	0.0	0	0.0	0	0.0	0.0	0	0	0	0	0	0.0	0	0	0	0	0.0	-0.0	0.0	0	0.0	0	0	0	0	0.0	0	0.0	0	0	0	0.0	0.0	0	0	0	0.02	0	0	0	0.0	0.0	0	0	0	0	0	0	0	0.05	-0.08	0.0	0.0	0	0	0.05	-0.02	0.0	0	0	0.03	0.02	0.0	0	0.0	0	0.03	0.0	0.0	0.03	0.03	0	0.06	-0.06	0.0	0.0	0.02	0	0.0	0	0	0.0	0.05	0.02	0	-0.03	0.0	0	0	0.0	0.0	0	-0.0	0	0.0	0.0	0	0.0	0	0	-0.02	0	-0.06	0	8	0	0.0	0.0	0	0.0	0	0.03	0.0	0	0.0	1.0	-0.0	0.0	0	0.0	0	0	0	0	-0.03	0.0	0.03	0.0	0	0	0.0	0.0	0	0	0	-0.01	0	-0.01	0.0	45.71	0.01	0	0	0	0	0	0	0.0	0	0.0	0.03	0	0.0	0	0.06	-0.01	0.0	0	0.0	0	0.03	0.0	0	0	-0.07	0.0	-0.03	0	0.0	0	0	0.03	0.0	0	0	0	0.01	0	0	0	0	0	0.0	0.0	0.0	0	0	0	-0.01	0	0.04	0.0	0.0	0.0	-0.03	0.09	0	0	0.0	1	0	0	-0.04	0.0	0.04	0	0	0.0	-0.03	0.0	0	0.0	0	0	0	0.0	0.02	0.0	0	0	0	0	0	0.0	-0.03	16	0	-0.02	0	0.0	0.01	0	0	0.0	0	0.0	-0.0	0.0	0	0	0	0	0	0	0	0	0	-0.0	0.03	0.0	0	0	0.06	0.0	0.0	0	0	0	0	0	-0.09	0	0	0.0	0.0	0	0.0	0	0	0	0.01	0.0	0.04	0	0	-0.05	0.0	0.0	0	0	-0.08	0.0	0.0	0.0	0	0	-0.03	0.0	0	0.03	0	0	0.0	1	0	0.0	0.07	-0.06	0.0	0	0.0	0.0	0.0	0.01	-0.01	-0.03	0	0	0.03	0	0.01	0	0	-0.02	0.03	0	-0.02	0.0	0.0	0	0	0	0.0	0	0.01	0.0	-0.0	0	0.01	0.0	0	-0.01	-0.0	0	0	0	0	0	0	-0.0	0	0	-0.03	0	0	0	0.03	0	-0.01	0.03	0	0	0	0	0	0.0	0	0.0	0	0.0	0	0	0	0.0	0.0	0	-0.04	0.0	0.01	0	0.01	0.0	0	0	0	0	0.02	0.04	-0.01	0.0	0	0	0.0	0	0	0	0	0	0	0	0	0	0	0.0	0	0	0	0	0	-0.07	0	0	0.0	0	0.03	0.0	-0.04	0	0	-0.03	0.0	0	0	0.03	0.0	0.0	0	-0.02	0	0.0	0	-0.02	0.0	0.0	0.0	0.02	0.0	0.02	-0.01	-0.05	0	0	-0.02	0	0	0	0	0	0	0.05	0.0	-0.01	0.02	0.0	0	0.08	0.0	0	0.0	0	0.0	0	-0.0	0.0	0.0	0	MONDO	0.0	0	0.03	0.02	-0.01	0	0.0	0	0	0	0.0	0	31	0.0	0.0	0	0	0	-0.03	0	0	0	0	0	0	0.0	0	0.01	-0.02	0.03	-0.0	0	0.04	0	0	0	0.07	0	0.0	0	0	0.03	0	0	0	-0.04	0.0	0	0.02	0.03	-0.07	0.04	0	0.0	-0.09	0	0.02	0	0.0	0	0.0	0.0	0	0.0	-0.01	0.02	0	0	-0.02	0	0	0	0	0	0.0	0.0	0	-0.0	0	0.0	0	0	0.01	0	0	0.0	0	0.06	0.03	0	0	0	0	0.0	0.0	0.0	-0.02	-0.1	0.0	0.0	-0.02	-0.06	0	0.03	0	0.05	0	0	0.0	0.0	0.0	0.0	-0.03	0	0	0	0	0	0.02	0	0	0	0	-0.04	-0.01	0.0	0.0	0	0	0.0	0	0.0	0	0	0.0	0	0	0	0.0	0	-0.02	0	0	0	0.0	0.02	0	0.0	0	0	0	0	0	0	0	-0.01	0	0	0	0.0	0	0	-0.05	0	0	0.07	0	0.0	-0.01	0	0.02	0.0	0	0	0	0	1	0	0.02	-0.01	-0.01	0.0	-0.0	0.0	0.0	0.0	0.0	0	0.0	0	0	0.0	0	1	0	0	0	0	-0.04	0	-0.03	0	0	0	-0.0	-0.04	0	0.0	0	0.01	0	0	0	0.03	0	0	0.01	0	0.06	-0.07	0	0	0.0	-0.05	0	0	0	0	0	0.0	0	0.02	0	-0.02	0	0	0	-0.05	0.0	1.0	0	0.0	0	0	-0.01	0	0.0	0	0	0.25	0	0.0	0.05	0	0.0	0.1	0.03	0.0	0.0	0	-0.05	0	-0.02	0	-0.05	0.01	0	0	0	0	0.0	0.04	0	0.0	1	0.0	0	0	0.0	0	0.0	0.07	0.0	0	0.0	-0.04	0	0.0	0.0	0	0	0	692.2	0	0	0	0.0	0.05	0	0.0	-0.0	0.0	0	0	0	0	-0.01	-0.06	0	0	0	0	0.02	0	0.0	0	0	0.01	0	0.02	0.01	0	0	-0.01	0	0.03	0	0.0	0.0	0	0	0	0	0	0	0.04	0.03	0	0.0	0	0	0	0	-0.02	0	0	0	0	-0.02	0.0	0	0	0	0	0	0.0	0.0	0.0	0	0	0	-0.0	0	0	-0.04	0	0.0	-0.02	-0.03	0.04	0	-0.0	0	0.02	0.0	0	0	0	0	0	0	0.0	0	0	0	0	0.0	0	0	0	0.05	0	0	0	0.0	0.0	0	0	0.0	0	0.0	0	-0.02	-0.02	0.0	0	0	-0.04	0.0	0.0	0.06	0.03	0	-0.05	0.0	0.01	0	0	0.04	-0.04	0	0	0.0	0.0	0	-0.0	0	-0.01	0.05	-0.03	0.02	0	0	0	0	0	0	0.02	0.03	0	0	0	0	0	0.0	-0.03	0.0	0.0	0.02	0	0.07	0.0	0	0	0	0.02	-0.09	-0.07	0	0	0.0	0.0	0	0.0	0.0	0	0	0	0	0	0	0.0	0	0.0	0	0.01	0.02	0	-0.09	0	0	-0.0	0	0.03	0	-0.02	0.0	0.05	0	0	0.05	0.01	-0.02	0	-0.0	-0.03	0	0.04	0.0	0.0	0.01	0.01	0	-0.01	0	0.06	0	0	0	0	0	0	0	0	0	0.03	0.0	0	24	0	0	0	0	0	0	0	0	0	0	0.03	0	-0.02	0	-0.03	-0.03	-0.0	0.04	0	0	-0.0	0	0	0	0	0.0	0.0	1	0	0.03	0.0	0	0	0	0	-0.06	0	0.0	0	0	0	0.0	-0.0	0	0	0.0	-0.04	0	0	0.04	0	0.04	-0.05	0	0.0	-0.03	-0.02	0	0	0	0	0	0	0	0	0	0.0	0	0.0	0	0	0	-0.03	0.0	0	-0.07	0	0.05	0	0.06	-0.02	0.0	0	0	0.0	-0.01	0	0.0	0.0	0.01	0	0	0.01	0	0	0	0.03	0.0	0.02	0	0	0	0	0.0	0	-0.04	0.03	0.0	-0.05	0	0	0	0	0	0.02	-0.01	0	0.0	-0.01	0	0	0.0	-0.01	0	0.0	0	0	0.05	0	0	0	0	0	0.0	0	0	0.0	0	0	0	0.02	0	0	0	0	0	0	0	0.0	0.04	0	-0.01	0	0	-0.05	-0.05	0.0	0	0	0	0	0.0	1	-0.05	-0.0	0	0	0	0	0	0	0	0.0	0	0.0	0	0	0.05	0	0.0	0	0.0	0	-0.0	0	0	0	0	0	0	0	0	0	0.09	0	0	0.05	-0.05	0	0.0	0	0	0.01	0	0.03	0	0	-0.01	0.04	0	0	0	0	0.0	0	0.03	0	0	0.0	0.0	0.0	0.01	-0.01	0	0	0.02	0	-0.02	0	0.0	0.03	0	0	0	0	0	0	0	1	54.29	0	0	0.0	0	0	0.03	0.0	0	0	0.0	0	0	0.0	0.0	-0.02	0.02	-0.08	-0.0	0	-0.0	-0.01	0	0	-0.04	0.02	0	0.02	0.04	0	0	0	0.0	0.01	0	0.0	0	0.01	0.01	0.0	0	0	0.0	0	0	0	0	0	0	0	0	-0.0	0	0.01	0	0	0.0	0	0.0	0.0	0	0	0	0	0.0	0.0	0	0	-0.08	0.0	0	0.05	0	0.03	0	1	0	0.02	-0.03	0.02	0.0	-0.02	0.0	0	0	19	0.0	0	0.0	0.04	0.0	-0.04	0	0	0.04	0	0	0	0	0	0	0	0	0	0	0	0	0	-0.03	0	0	-0.02	0.01	0.0	0	0	0.0	0	0	0	0	0.0	0	0	0	0.0	0	0.0	0.0	0	0.06	0.01	-0.05	0	0	0	-0.02	0	0	0	0	-0.03	0.0	0	0	0	0	0	0	-0.01	-0.01	0.0	0	0.01	-0.04	0.0	-0.05	0.0	0	0.0	0	-0.02	0.0	-0.03	-0.04	0.0	0	-0.03	0	0	0	0.02	0	0	0	0	-0.02	0	0	0	-0.01	-0.03	0	0.0	0	0.01	0.18	0.0	-0.01	0	0	0	0	0.0	0.0	0	0	0.0	0.02	0.0	0	0.06	0.01	0.0	0	0	0	0	-0.01	0	0	0	0	0	0.0	-0.06	0	0	-0.02	0.01	0	0	0.0	0.03	0.0	0.04	0.0	0	0	-0.05	0	0.0	0	0	0	2	0	0.0	0	0	0	0.0	0.01	0	0	0	0.0	0.0	0	0	0.05	0	0	0	-0.02	0.0	-0.02	0.03	0.04	0.0	0	0	0.0	-0.01	0.0	0	0	0	0.0	0.03	0.0	0	0	0	0.0	0	0.0	-0.02	0.0	0	0	0	0	0	0	0	0.0	0	0.0	0	0.0	0	0	0	0.0	0	0	0.0	0	0.0	0	0	0	-0.02	0.02	0	0	-0.05	-0.03	0	0.03	0	0	0	0	0.08	0.01	0	0.03	0	-0.0	0.07	0	0.0	0	-0.03	0.0	0	0	0	0	0	0.0	0	0	0	0	0	0.0	0	0	0.0	0	0	0.03	0	-0.04	0	0	0	0	0	0	0	0	0	0	0.03	0	0	0.0	0	0.0	0	0	0	0	0	0	0.02	0.0	0.0	-0.02	0	0	0	0.03	0.0	0.0	0	0	-0.04	0	-0.01	0.07	-0.02	0.0	0	-0.11	0.0	0	0.0	0	-0.02	0.03	2	0	0	0	0.0	0.0	0.04	0	0.0	0	0.0	0	0	0	0	0	0.0	0.01	0.0	0.0	0	0.0	0.01	0	0	0	0	0	0	0	0	-0.03	0.04	0	0	0	0	0.0	0.05	0	0	0	0	0	6	-0.03	0	1	0.01	0.0	-0.01	0	0.0	0.0	0	0.03	0	0	0	-0.02	0.0	0	-0.03	1	0	0	-0.02	0.0	0.0	0	0	0.0	0	0	0	0	0	0	0	0	0	0	0	0	0	0	0.0	0.05	0.02	0	0	0	0	0.05	-0.01	0	0	-0.06	0.0	0	0.0	0.0	0	0	35	0.02	0	0	0	0	0.03	0.0	0	0	0	-0.05	0.02	0.0	0	0	0.04	0	35	0	-0.01	0	0	0	0.01	0	0.0	0	0	0	-0.0	0	0	0	-0.02	0	0	0	-0.02	0	1	0	1	0.0	0	0	0.0	-0.05	0	0	-0.03	0.07	0.0	0	0	0.01	0	0	0	0	0.0	0	0.0	-0.07	-0.03	6.43	0	0	0.0	-0.06	0	0.0	0	0	0	0	0.0	0	0.02	0	0.05	0	0	0	0	0	0.0	0	0	0	0	0	-0.0	0	0.02	0	0	0	0.0	0.8	0.02	0.0	0	0	0	0	0	0	0	0.06	0.0	-0.02	0	0.0	0.04	0.0	-0.02	0.06	0.02	0.03	0.0	0	0	0	0	0.0	-0.01	0.0	0.0	0	0.0	0	0	0.0	0	0.0	0	0.0	0.0	0	0	0	-0.0	0.02	0	0	-0.02	0	0.0	0	0.01	0	0	0	0	0.0	0.0	0.0	0	0	0	0	0.02	0.0	0.05	0	0	0.0	0.0	0	0	-0.1	0.0	0.0	0	0	0	0	-0.04	0.0	0	0	0	-0.03	0	0	-0.0	-0.01	0.0	0.02	0	0	-0.06	0	-0.01	0.06	0.0	0	0	0	0	0	0	0	0.0	0	-0.05	0.0	0	-0.05	0	0	0.0	0	0	0	0.0	0.02	0.0	-0.01	0	0	0	0	0	0.01	0	0	0	-0.0	0	0	0	0	0	0.0	0.0	0.0	0	0	0	0.0	0	0	0.0	0	0	0	0	0	0	0.03	-0.03	0	0	-0.07	0.0	0.0	0	0	0	0.0	0	0	0	0	0	0.0	0.0	-0.05	0.0	0	0	0	0	0	0.0	0.03	0	0	0	0	0	0	0.0	0	0.0	0	-0.31	-0.06	0	0	0	-0.07	0	0	0.0	0.05	0.0	0	-0.0	0.0	0	0	0	0	0.0	0.0	0	0	-0.07	1.19	0.04	0.0	0.0	-0.03	0.0	0	0	0	-0.03	1	0.0	-0.03	-0.01	0	0	0.0	0.02	0.0	0	-0.05	0.0	0	0.0	0.0	0	0.0	-0.05	0.0	0	0.03	0.0	0	0	0	0.0	0	0.0	0	0	0.0	0	0	0	0	0	0.0	0	0.01	0	0	-0.0	0.0	0	0	0.02	-0.04	0.0	0.0	0	0	0	0	-0.01	0	0.02	0.02	-0.05	0.03	0	0.0	16	0	0.0	-0.01	0	0.0	0	-0.01	0	0	0	0	-0.04	0.05	0.0	0	-0.04	0.02	0.0	0	0	0.01	-0.06	-0.09	0.0	0	0	0.0	-0.03	0	0	0.0	0.0	0.0	0	0	9	0	0	0	0	0.0	0	-0.03	0	0	0.0	0.0	19	0	0	0	-0.02	-0.01	-0.04	-0.02	0.0	0	0	-0.04	-0.08	0	0	0.07	0.0	0	0.02	0	0	0	0.01	0	0	0	0	0	0	-0.02	0	-0.01	0	0	0.0	-0.01	0.0	0.0	0	-0.06	0.0	-0.03	0.0	0	0	0	0	0	0	0	0.0	0	-0.03	-0.0	0	0	0	-0.03	0.0	0	0	0.0	0	0	-0.0	0.06	0.0	-0.02	0.0	0	0	0.0	0	-0.03	0	0	0.0	0	0	0	0	0.04	0.09	0.0	0.05	0.06	-0.04	0	0	0.02	0.0	0	-0.06	0.0	-0.01	0.0	0	0	0	0	0	0.0	0.02	0	0	0.0	-0.01	0.0	0	0.0	0	0	0.02	-0.01	0	0	-0.09	0	0.0	0	0.01	0	-0.04	0	0.0	0	0	0	0	0	0	-0.05	0.02	0	-0.0	0	0	0	0	-0.06	0.05	0	0.0	0.0	0	0	0	0.0	0	0	2	0	0	0.05	-0.02	-0.04	0	-0.0	0.08	0	0.02	0.0	0.0	0	0	0.0	0	0.05	0.0	0.0	-0.12	-0.0	-0.03	0.0	0	-0.0	0	0.02	0	0	0	0.19
beta-thalassemia hbb/lcrb	0	0	0.0	0	0.0	0.04	0	0.01	0	0	0	-0.02	0	0.0	0	0	0.04	0.0	0.0	0.02	0.0	0	-0.02	0	0	0.0	0.02	0	0	-0.02	-0.05	0	0	0	0	0	0	0	2	0	0.02	0	0.0	-0.01	0.0	0	0.05	-0.07	-0.03	-0.05	0.0	0	0.02	0.04	0	-0.0	0.0	0.01	0	0	0	1	-0.05	0.08	0.0	0	0	0	0	0	0	0	0	0.0	0	0.01	0	0.0	0.02	0.0	0.0	0	0	0	0	0	0.01	0	-0.04	0.05	0	0	0.0	0	-0.0	0	0	0	0.0	-0.04	0	-0.04	0.0	0.0	0	0.06	0	0.0	0.0	0	0	0.0	0	-0.03	0.02	-0.01	0	0.01	0	-0.03	0	0	0.0	0.0	0	0	0	0.01	0.02	0	0.0	-0.03	-0.03	0.0	0.01	0	0	0.0	0	0	0	0.0	0	0.09	0	0.05	-0.08	0	0	-0.01	0	0	0.0	0	0.01	0	0.0	0.02	0	0	0.0	0	0	0.0	0	0	0.0	0.0	0	0	0	-0.04	0.06	0	0	0	0	0	0	0	0	0.0	0	0.0	-0.03	0.03	0	0	0	0.0	0	-0.04	0	-0.01	0	-0.0	0	0	-0.01	-0.06	0.0	0	-0.04	0.0	0.0	0	0	0.0	0.01	0	0	-0.02	0	0	0	0	0	0	0	0	0	0	0	0.06	0	0	0	0.03	-0.02	0	0.0	0	0.0	0.0	0	-0.01	-0.0	0.03	0.0	0	0	26	0	0	0	0.0	0	0	0.01	-0.04	-0.04	0	-0.03	0.0	0.03	0	0	0	0	0.0	0	0	1.0	-0.03	0.04	0.0	0.0	0.04	0	-0.04	0	0.0	0	0	0	-0.02	0.0	0	0	0	0.0	0	0.0	0	0.01	0.0	0	0	0	0.0	0	0	0.01	0.02	0	0	0.02	0.0	0	0.03	0	0	0.0	0	0	-0.02	0	0	0	0	0.0	0	0	0.0	0	0	0.03	0	0	-0.01	0.02	0	0.02	0	0	-0.03	0	0.03	0	0.0	0.0	0	0	0	0.0	0	0.0	0	0	0	0.0	0	0.0	0	0.03	-0.02	0	0	-0.01	0.0	0	0	0	0	0.04	17	0.01	0.0	0	0	0	0.0	0.02	-0.03	0	-0.06	0	0.0	-0.0	0	0.02	0	0	-0.04	-0.03	0	0	-0.03	0	0.0	0	0	0	0	0	0	-0.02	0	-0.01	0.0	0.0	0.04	0.0	0	-0.01	0.0	0	0	0	0	0	0	0	0	0.04	0	0	0	0	0	0	0.0	0	0.0	0	0	0	-0.03	-0.01	0.0	0.01	0	0.08	0	0.0	0	0.0	-0.0	0.02	0	0.03	0	0	0.03	-0.02	0.0	0.0	0.0	0	0	0	-0.01	0.0	0	0.0	0	0.0	0.04	0	0.05	0	0.02	0	0	0	0	0	0	-0.08	0.09	0	0	0	0	0.06	0.0	0	0.01	0	0	0	0.04	0.0	0	0.02	0	0	0	0	0.0	0.0	0	-0.0	0.0	-0.03	0.0	0.0	0	0.0	0	0	0	0.0	0	0.01	0	0	0	0.0	0	0	0	0	0.03	0.02	0	0	0	-0.0	0.02	0	0.0	0.0	0	0	0	0.0	0.0	0	0	0	0	-0.02	0	-0.01	0	0.0	0	0.0	0.03	0.0	0.02	0	0	0	0.0	0.02	-0.07	0	0	0	0	0	0	0	0.0	0	0	0	0	0	0	0.0	0.02	0	0	10	0	0	0	0.0	0	0	0	0.0	0.0	0.0	0	0	0	0	-0.03	0.0	0	0.0	-0.01	0	0	0.04	-0.01	0	0	0.0	0	0.0	0.0	-0.03	0	0	0	0	0	0	0	0	-0.0	0	0	0.0	0	0	0	0	0	0.0	0	-0.01	0.0	0.01	0	0.0	0	-0.04	0	0.0	0	0	0	0	0	-0.04	0.01	0	0	0.02	0	0	0	0.0	0.0	0	0	0	0	0.0	0	0.06	0	-0.0	0	0	0.01	-0.0	-0.02	0.05	0.0	0	-0.02	0	-0.07	0	0.0	0	0	0.0	0.0	0	0.0	0.0	0.03	-0.02	0	0	0.0	0	-0.01	-0.03	0.0	0	0.02	0.0	0	-0.01	0.0	-0.05	-0.01	0.0	0.02	0.0	0.02	0	0	-0.02	0	0	0	0.0	0.02	0.0	0	0.0	0	0	0.0	0	0.0	0.0	0	0.0	0	0.0	0.0	0	0	0	0	0	0.0	0	0	0	0	0.0	-0.02	0.0	0	0.0	0	0	0	0	0.03	0	0.0	0	0	0	0.0	0.0	0	0	0	-0.04	0	0	0	0.0	0.0	0	0	0	0	0	0	0	0.05	0.01	0.0	0.0	0	0	0.04	-0.01	0.0	0	0	0.07	-0.0	0.0	0	-0.08	0	0.02	0.0	0.0	0.0	0.03	0	-0.04	-0.04	0.0	0.0	-0.01	0	0.0	0	0	0.0	0.02	-0.08	0	-0.08	0.0	0	0	0.0	-0.09	0	-0.01	0	0.0	0.03	0	0.0	0	0	0.0	0	0.01	0	17	0	0.0	0.0	0	0.0	0	0.01	0.0	0	0.0	0.0	-0.03	0.0	0	0.0	0	0	0	0	0.0	0.03	-0.01	0.0	0	0	0.0	0.0	0	0	0	0.01	0	-0.05	-0.04	100.0	-0.02	0	0	0	0	0	0	0.0	0	0.0	-0.01	0	0.0	0	-0.01	-0.03	0.0	0	0.0	0	-0.04	0.0	0	0	0.0	0.0	0.02	0	0.0	0	0	-0.02	0.0	0	0	0	-0.06	0	0	0	0	0	0.0	0.0	0.0	0	0	0	0.01	0	0.02	0.0	0.0	0.0	-0.03	0.01	0	0	0.0	0	0	0	-0.01	0.0	-0.0	0	0	0.0	-0.01	0.0	0	0.0	0	0	0	0.0	0.01	0.0	0	0	0	0	0	0.0	-0.03	3	0	-0.0	0	0.0	-0.04	0	0	0.0	0	0.0	0.01	0.0	0	0	0	0	0	0	0	0	0	-0.03	-0.0	0.02	0	0	0.06	0.01	0.0	0	0	0	0	0	-0.03	0	0	0.0	0.0	0	0.0	0	0	0	0.01	0.0	-0.07	0	0	-0.04	0.0	0.0	0	0	-0.1	0.0	0.0	-0.01	0	0	0.02	0.0	0	-0.01	0	0	0.0	0	0	0.0	0.03	0.0	0.0	0	-0.01	0.0	0.0	0.02	-0.02	-0.03	0	0	-0.01	0	0.05	0	0	-0.04	0.0	0	0.09	0.0	0.0	0	0	0	0.0	0	-0.01	0.0	0.01	0	-0.02	0.0	0	-0.04	-0.01	0	0	0	0	0	0	-0.11	0	0	0.03	0	0	0	0.11	0	-0.01	-0.01	0	0	0	0	1	0.0	0	0.0	0	0.0	0	0	0	0.0	0.0	0	-0.01	0.0	0.08	0	-0.05	0.0	0	0	0	0	0.03	-0.01	-0.05	0.0	0	0	0.0	0	0	0	0	0	0	0	0	0	0	0.0	0	0	0	0	0	-0.01	0	0	0.0	0	0.02	0.0	-0.08	0	0	-0.02	0.0	0	0	0.1	0.0	0.0	0	-0.03	0	0.0	0	0.01	0.0	0.0	0.0	-0.05	0.0	-0.0	0.0	0.01	0	0	-0.0	0	0	0	0	0	0	-0.0	0.03	-0.05	0.03	0.0	0	0.05	0.0	0	0.0	0	0.0	0	0.03	0.0	0.0	0	MONDO	0.0	0	-0.06	-0.02	-0.04	0	0.0	0	0	0	0.0	0	61	0.0	0.0	0	0	0	-0.01	0	0	0	0	0	0	0.0	0	0.02	0.03	-0.01	-0.0	0	0.01	0	0	0	0.05	0	0.0	0	0	-0.05	0	0	0	-0.04	0.0	0	-0.02	-0.07	-0.02	-0.0	0	-0.02	-0.02	0	0.02	0	0.0	0	0.0	0.0	0	0.0	-0.02	-0.04	0	0	-0.07	0	0	0	0	0	0.0	0.0	0	-0.06	0	0.0	0	0	-0.0	0	0	0.0	0	-0.02	-0.08	0	0	0	0	0.0	0.0	0.0	-0.01	-0.01	-0.04	0.0	-0.02	-0.04	0	0.03	0	0.04	0	0	0.0	0.0	0.02	0.0	-0.03	0	0	0	0	0	-0.04	0	0	0	0	-0.01	-0.02	0.0	0.0	0	0	0.71	0	0.0	0	0	0.0	0	0	0	0.0	0	0.02	0	0	0	0.0	-0.01	0	0.0	0	0	0	0	0	0	0	0.03	0	0	0	0.0	0	0	-0.02	0	0	0.06	0	0.0	0.0	0	0.01	0.0	0	0	0	0	0	0	0.06	0.01	-0.03	0.0	0.07	0.0	0.0	0.0	0.0	0	0.0	0	0	0.0	0	0	0	0	0	0	-0.05	0	0.03	0	0	0	0.06	-0.02	0	0.0	0	-0.03	0	0	0	-0.0	0	0	-0.02	0	0.05	0.07	0	0	0.0	-0.0	0	0	0	0	0	0.0	0	0.0	0	-0.04	0	0	0	-0.0	0.0	1.0	0	0.0	0	0	0.01	0	0.0	0	0	0.0	0	0.0	-0.01	0	0.0	-0.04	0.0	0.0	0.0	0	-0.02	0	-0.02	0	-0.0	-0.01	0	0	0	0	0.0	0.02	0	0.02	0	0.0	0	0	0.0	0	0.0	0.03	0.0	0	0.0	-0.04	0	0.0	0.0	0	0	0	18.0	0	0	0	0.0	0.04	0	0.0	0.0	0.0	0	0	0	0	-0.04	-0.02	0	0	0	0	0.06	0	0.0	0	0	0.01	0	0.0	-0.03	0	0	-0.01	0	0.0	0	0.0	0.0	0	0	0	0	0	0	0.04	-0.01	0	0.0	0	0	0	0	0.03	0	0	0	0	-0.04	0.0	0	0	0	0	0	0.0	0.0	0.0	0	0	0	0.01	0	0	0.05	0	0.0	0.01	0.02	0.0	0	0.04	0	0.07	0.0	0	0	0	0	0	0	0.0	0	0	0	0	0.0	0	0	0	-0.06	0	0	0	0.0	0.0	0	0	0.0	0	0.0	0	0.06	-0.03	0.0	0	0	0.04	0.0	0.0	0.05	0.01	0	0.03	0.0	0.03	0	0	-0.05	0.01	0	0	0.0	0.0	0	0.03	0	-0.01	0.03	-0.03	-0.02	0	0	0	0	0	0	-0.02	-0.0	0	0	0	0	0	0.0	-0.0	0.0	0.02	0.01	0	-0.01	0.0	0	0	0	0.04	-0.03	-0.05	0	0	0.0	0.0	0	0.0	0.0	0	0	0	0	0	0	-0.01	0	0.0	0	-0.0	0.04	0	0.0	0	0	-0.04	0	0.02	0	0.04	0.0	0.01	0	0	-0.02	-0.04	0.01	0	-0.01	0.0	0	0.02	0.03	0.0	0.04	-0.0	0	0.01	0	0.06	0	0	0	0	0	0	0	0	0	0.04	0.0	0	1	0	0	0	0	0	0	0	0	0	0	0.06	0	0.01	1	-0.05	-0.01	0.1	0.07	0	0	-0.02	0	0	0	0	0.0	0.0	0	0	0.02	0.0	0	0	0	0	-0.02	0	0.0	0	0	0	0.0	-0.03	0	0	0.0	-0.03	0	0	0.04	0	0.03	-0.02	0	0.0	0.01	-0.02	0	0	0	0	0	0	0	0	0	0.0	0	0.0	0	0	0	-0.04	0.0	0	-0.01	0	-0.01	0	0.07	0.06	0.0	0	0	0.0	0.01	0	0.0	0.0	-0.03	0	0	-0.01	0	0	0	-0.02	0.0	0.02	0	0	0	0	0.0	0	0.03	0.07	0.0	0.04	0	0	0	0	0	0.02	-0.04	0	0.0	0.01	0	0	0.0	-0.01	0	0.0	0	0	0.05	0	0	0	0	0	0.0	0	0	0.0	0	0	0	-0.03	0	0	0	0	0	0	0	0.0	0.01	0	0.03	0	0	-0.03	0.14	0.07	0	0	0	0	0.0	0	-0.09	0.03	0	0	0	0	0	0	0	0.0	0	0.0	0	0	0.05	0	0.0	0	0.0	0	-0.05	0	0	0	0	0	0	0	0	0	-0.03	0	0	0.05	-0.02	0	0.0	0	0	-0.02	0	0.03	0	0	-0.01	-0.04	0	0	0	0	0.0	0	-0.04	0	0	0.0	0.0	0.0	-0.08	0.01	0	0	0.03	0	-0.0	0	0.0	0.02	0	0	0	0	0	0	0	0	0.0	0	0	0.0	0	0	0.01	0.0	0	0	0.0	0	0	0.0	0.0	0.03	-0.02	-0.03	-0.02	0	-0.01	0.0	0	0	-0.01	0.1	0	0.02	-0.01	0	0	0	0.0	0.02	0	0.0	0	-0.01	-0.03	0.0	0	0	0.0	0	0	0	0	0	0	0	0	-0.01	0	-0.0	0	0	0.0	0	0.0	0.0	0	0	0	0	0.0	0.0	0	0	-0.04	0.0	0	-0.03	0	-0.06	0	0	0	-0.04	0.0	0.03	0.0	0.04	0.0	0	0	3	0.0	0	0.0	0.02	0.0	-0.06	0	0	-0.01	0	0	0	0	0	0	0	0	0	0	0	0	0	0.04	0	0	-0.03	0.09	0.0	0	0	0.0	0	0	0	0	0.0	0	0	0	0.0	0	0.0	0.0	0	-0.01	0.03	0.09	0	0	0	-0.01	0	0	0	0	-0.03	0.0	0	0	0	0	0	0	0.01	-0.04	0.0	0	-0.01	0.04	0.0	-0.07	0.0	0	0.0	0	-0.03	0.0	-0.07	-0.01	0.0	0	-0.02	0	0	0	0.01	0	0	0	0	0.01	0	0	0	0.01	-0.05	0	0.0	0	-0.01	0.71	0.0	0.02	0	0	0	0	0.0	0.0	0	0	0.0	0.06	0.0	0	0.05	-0.0	0.0	0	0	0	0	-0.03	0	0	0	0	0	0.0	0.01	0	0	-0.01	-0.02	0	0	0.0	0.02	0.0	-0.02	0.0	0	0	-0.01	0	0.0	0	0	0	10	0	0.0	0	0	0	0.0	-0.01	0	0	0	0.0	0.0	0	0	-0.05	0	0	0	-0.05	0.0	0.03	-0.03	-0.05	0.0	0	0	0.0	0.02	0.0	0	0	0	0.0	-0.04	0.0	0	0	0	0.0	0	0.0	0.02	0.0	0	0	0	0	0	0	0	0.0	0	0.0	0	0.0	0	0	0	0.0	0	0	0.0	0	0.0	0	0	0	0.02	-0.09	0	0	0.04	-0.03	0	0.14	0	0	0	0	-0.01	-0.03	0	0.0	0	0.01	0.1	0	0.0	0	-0.03	0.0	0	0	0	0	0	0.0	0	0	0	0	0	0.0	0	0	0.0	0	0	-0.01	0	0.03	0	0	0	0	0	0	0	0	0	0	-0.06	0	0	0.0	0	0.0	0	0	0	0	0	0	0.01	0.0	0.0	0.01	0	0	0	-0.04	0.0	0.0	0	0	-0.05	0	-0.04	0.01	0.0	0.0	0	-0.06	0.0	0	0.0	0	0.07	0.01	0	0	0	0	0.0	0.0	0.03	0	0.0	0	0.0	0	0	0	0	0	-0.01	0.01	0.0	0.0	0	0.0	0.02	0	0	0	0	0	0	0	0	-0.01	0.05	0	0	0	0	0.0	0.05	0	0	0	0	0	3	0.02	0	0	-0.03	0.0	0.03	0	0.0	0.0	0	0.01	0	0	0	-0.02	-0.03	0	-0.03	0	0	0	-0.03	0.0	0.0	0	0	0.0	0	0	0	0	0	0	0	0	0	0	0	0	0	0	0.0	-0.02	-0.03	0	0	0	0	-0.05	-0.03	0	0	-0.02	0.0	0	0.0	0.0	0	0	3	-0.0	0	0	0	0	-0.06	0.0	0	0	0	-0.06	0.02	0.0	0	0	0.06	0	3	0	0.04	0	0	0	0.02	0	0.0	0	0	0	-0.09	0	0	0	-0.06	0	0	0	-0.01	0	0	0	0	0.0	0	0	0.0	-0.06	0	0	0.05	-0.0	0.0	0	0	-0.03	0	0	0	0	0.0	0	0.0	0.06	-0.05	3.33	0	0	0.01	-0.0	0	0.0	0	0	0	0	0.0	0	0.01	0	-0.04	0	0	0	0	0	-0.02	0	0	0	0	0	0.03	0	-0.01	0	0	0	0.0	0.71	0.0	0.0	0	0	0	0	0	0	0	0.05	0.0	0.02	0	0.0	-0.05	0.0	-0.01	-0.02	0.02	0.01	0.0	0	0	0	0	0.0	0.03	0.0	0.0	0	0.0	0	0	0.03	0	0.0	0	0.0	0.0	0	0	0	-0.03	0.05	0	0	0.01	0	0.0	0	0.07	0	0	0	0	0.0	0.0	-0.02	0	0	0	0	0.02	0.0	-0.03	0	0	0.0	0.05	0	0	-0.03	0.0	0.0	0	0	0	0	-0.05	0.0	0	0	0	-0.0	0	0	0.01	0.01	0.0	0.0	0	0	-0.02	0	-0.01	0.03	0.0	0	0	0	0	0	0	0	0.0	0	-0.01	0.0	0	-0.02	0	0	0.0	0	0	0	0.0	-0.06	0.0	0.02	0	0	0	0	0	-0.02	0	0	0	0.03	0	0	0	0	0	0.0	0.0	0.0	0	0	0	0.0	0	0	0.0	0	0	0	0	0	0	0.05	0.09	0	0	-0.01	0.0	0.0	0	0	0	0.0	0	0	0	0	0	0.0	0.0	0.05	0.0	0	0	0	0	0	-0.08	-0.04	0	0	0	0	0	0	0.0	0	0.0	0	-0.3	0.01	0	0	0	0.06	0	0	0.0	0.03	-0.0	0	-0.05	0.0	0	0	0	0	0.0	0.0	0	0	-0.01	0.0	0.03	0.0	0.0	-0.02	-0.02	0	0	0	-0.02	2	0.0	0.01	-0.01	0	0	0.0	0.03	0.0	0	0.03	0.0	0	0.0	0.01	0	0.0	0.0	0.0	0	-0.01	0.0	0	0	0	0.0	0	0.0	0	0	0.0	0	0	0	0	0	0.01	0	-0.0	0	0	-0.03	0.0	0	0	0.06	0.0	0.02	0.0	0	0	0	0	0.01	0	-0.0	0.03	-0.03	0.04	0	0.0	3	0	0.0	0.03	0	0.0	0	-0.0	0	0	0	0	-0.05	0.04	0.0	0	-0.03	0.08	0.0	0	0	0.0	-0.02	-0.02	0.0	0	0	0.0	-0.04	0	0	0.0	0.0	0.0	0	0	5	0	0	0	0	0.05	0	-0.0	0	0	0.0	0.0	0	0	0	0	0.01	-0.06	0.03	0.02	0.0	0	0	0.04	0.03	0	0	0.0	0.0	0	0.07	0	0	0	0.0	0	0	0	0	0	0	0.01	0	-0.01	0	0	-0.04	-0.01	0.0	0.0	0	0.02	-0.0	-0.04	0.03	0	0	0	0	0	0	0	0.0	0	-0.01	-0.01	0	0	0	-0.03	0.0	0	0	0.0	0	0	-0.08	-0.03	0.0	0.02	0.0	0	0	0.0	0	-0.01	0	0	0.0	0	0	0	0	0.05	-0.02	0.0	-0.01	-0.04	0.04	0	0	-0.08	0.0	0	0.09	0.0	0.06	0.0	0	0	0	0	0	0.0	-0.03	0	0	0.0	0.01	0.0	0	0.0	0	0	0.07	-0.04	0	0	-0.03	0	0.0	0	0.04	0	-0.02	0	0.0	0	0	0	0	0	0	0.03	-0.08	0	-0.01	0	0	0	0	0.01	-0.05	0	0.0	0.0	0	0	0	-0.01	0	0	1	0	0	-0.01	0.06	-0.05	0	0.03	0.01	0	0.06	0.0	0.0	0	0	0.0	0	-0.02	0.0	0.0	-0.04	0.02	0.06	0.0	0	0.01	0	-0.01	0	0	0	0.19
gonadal teratoma	0	0	0.0	0	0.0	-0.02	0	0.04	0	0	0	0.01	0	0.0	0	0	-0.03	0.0	0.0	-0.02	0.0	0	0.0	0	0	0.0	0.02	0	0	0.0	0.06	0	0	0	0	0	0	0	0	0	0.03	0	0.0	0.01	-0.02	0	-0.01	0.0	0.03	-0.0	0.0	0	0.03	0.01	0	0.03	0.0	-0.06	0	0	0	1	-0.08	-0.01	0.0	0	0	0	0	0	0	0	0	0.0	0	0.01	0	2.0	-0.09	0.0	0.0	0	0	0	0	0	0.01	0	-0.01	0.05	0	0	0.0	0	0.0	0	0	0	0.0	-0.02	0	0.02	0.0	0.0	0	-0.01	0	0.0	0.0	0	0	0.0	0	0.02	0.04	0.05	0	0.07	0	-0.03	0	0	0.0	0.0	0	0	0	0.01	-0.04	0	0.0	-0.07	-0.05	0.0	0.0	0	0	0.0	0	0	0	0.0	0	0.04	0	0.04	-0.05	0	0	-0.01	0	0	0.0	0	0.01	0	0.0	-0.01	0	0	0.0	0	0	0.0	0	0	0.0	0.0	0	0	0	0.01	0.0	0	0	0	0	0	0	0	0	0.0	0	0.0	0.01	0.04	0	0	0	0.0	0	-0.06	0	0.03	0	-0.04	0	0	0.01	-0.02	0.0	0	0.01	0.0	0.0	0	0	0.0	0.01	0	0	0.01	0	0	0	0	0	0	0	0	0	0	0	0.05	0	0	0	0.03	-0.05	0	0.0	0	0.0	0.0	0	0.02	-0.03	0.01	0.0	0	0	0	0	0	0	0.07	0	0	0.02	-0.02	-0.01	0	-0.02	0.0	0.03	0	0	0	0	0.0	0	0	0.0	0.06	0.06	0.0	0.0	-0.05	0	-0.01	0	0.0	0	0	0	0.01	0.0	0	0	0	0.0	0	-0.06	0	0.01	0.0	0	0	0	0.0	0	0	0.02	-0.03	0	0	0.02	0.0	0	0.05	0	0	0.0	0	0	-0.03	0	0	0	0	0.0	0	0	0.0	0	0	0.14	0	0	0.01	-0.0	0	-0.03	0	0	0.04	0	0.01	0	0.0	0.0	0	0	0	0.0	0	0.0	0	0	0	0.0	0	0.0	0	0.03	-0.0	0	0	0.01	0.0	0	0	0	0	-0.03	13	-0.02	0.0	0	0	0	0.0	0.04	0.0	0	0.02	0	0.0	0.01	0	0.04	0	0	-0.05	-0.04	0	0	0.03	0	-0.02	0	0	0	0	0	0	-0.04	0	-0.06	0.0	0.0	0.01	0.0	0	0.02	0.0	0	0	0	0	0	0	0	0	-0.01	0	0	0	0	0	0	0.0	0	0.0	0	0	0	0.02	0.01	0.0	0.02	0	-0.03	0	0.0	0	0.01	-0.02	0.04	0	0.02	0	0	0.01	-0.01	-0.02	0.0	0.0	0	0	0	-0.0	0.0	0	0.0	0	0.0	-0.02	0	-0.03	0	0.07	0	0	0	0	0	0	-0.01	0.04	0	0	0	0	0.03	0.0	0	0.0	0	0	0	0.04	0.0	0	0.02	0	0	0	0	0.0	0.0	0	0.02	0.0	0.06	0.0	0.0	0	0.0	0	0	0	0.0	0	0.07	0	0	0	0.02	0	0	0	0	0.03	0.01	0	0	0	0.03	0.05	0	0.0	0.0	0	0	0	0.0	0.0	0	0	0	0	-0.09	0	-0.02	0	0.0	0	0.0	0.06	0.0	-0.01	0	0	0	0.0	-0.0	-0.01	0	0	0	0	0	0	0	0.0	0	0	0	0	0	0	0.0	0.0	0	0	12	0	0	0	0.0	0	0	0	0.0	0.0	0.0	0	0	0	0	-0.03	0.0	0	0.0	0.07	0	0	0.04	-0.04	0	0	0.0	0	0.0	0.0	0.06	0	0	0	0	0	0	0	0	-0.02	0	0	0.0	0	0	0	0	0	0.0	0	-0.0	0.0	0.0	0	0.0	0	-0.02	0	0.0	0	0	0	0	0	0.03	-0.01	0	0	0.01	0	0	0	0.0	0.0	0	0	0	0	0.0	0	-0.0	0	-0.02	0	0	-0.03	-0.04	0.0	0.02	0.0	0	-0.01	0	0.02	0	0.0	0	0	0.0	0.0	0	0.0	0.0	0.02	0.06	0	0	0.0	0	0.01	0.02	0.0	0	0.01	0.0	0	-0.05	0.0	0.01	0.01	0.0	-0.01	0.0	-0.01	0	0	-0.05	0	0	0	0.0	0.0	0.0	0	0.0	0	0	0.0	0	0.0	0.0	0	0.0	0	0.0	0.0	0	0	0	0	0	0.0	0	0	0	0	0.0	0.02	0.0	0	0.0	0	0	0	0	0.02	0	0.0	0	0	0	0.0	0.0	0	0	0	0.02	0	0	0	0.0	0.0	0	0	0	0	0	0	0	0.02	0.01	0.0	0.0	0	0	0.01	-0.03	0.0	0	0	0.03	0.04	0.0	0	-0.02	0	-0.04	0.0	0.0	0.02	-0.05	0	-0.02	0.02	0.0	0.0	0.05	0	0.0	0	0	0.0	0.05	0.03	0	0.06	0.0	0	0	0.0	0.03	0	0.03	0	0.0	0.04	0	0.0	0	0	-0.01	0	0.03	0	15	0	0.0	0.0	0	0.0	0	-0.04	0.0	0	0.0	0.5	0.02	0.0	0	0.0	0	0	0	0	-0.01	0.01	-0.01	0.0	0	0	0.0	0.0	0	0	0	0.03	0	-0.05	0.0	0.0	0.09	0	0	0	0	0	0	0.0	0	0.0	-0.01	0	0.0	0	-0.0	0.02	0.0	0	0.0	0	0.01	0.0	0	0	-0.05	0.0	-0.04	0	0.0	0	0	-0.0	0.0	0	0	0	-0.02	0	0	0	0	0	0.0	0.0	0.0	0	0	0	0.01	0	-0.04	0.0	0.0	0.0	-0.02	-0.08	0	0	0.0	0	0	0	-0.09	0.0	-0.03	0	0	0.0	-0.02	0.0	0	0.0	0	0	0	0.0	0.03	0.0	0	0	0	0	0	0.0	-0.03	0	0	-0.02	0	0.0	-0.03	0	0	0.0	0	0.0	0.06	0.0	0	0	0	0	0	0	0	0	0	-0.01	0.0	-0.04	0	0	0.04	-0.04	0.0	0	0	0	0	0	-0.07	0	0	0.0	0.0	0	0.0	0	0	0	0.02	0.0	0.02	0	0	0.04	0.0	0.0	0	0	-0.0	0.0	0.0	0.01	0	0	0.02	0.0	0	-0.03	0	0	0.0	0	0	0.0	-0.03	-0.05	0.0	0	0.05	0.0	0.0	0.03	0.0	-0.0	0	0	0.09	0	0.01	0	0	-0.04	-0.08	0	0.04	0.0	0.0	0	0	0	0.0	0	0.03	0.0	-0.02	0	-0.01	0.0	0	-0.02	-0.1	0	0	0	0	0	0	-0.06	0	0	0.07	0	0	0	0.03	0	0.0	0.01	0	0	0	0	0	0.0	0	0.0	0	0.0	0	0	0	0.0	0.0	0	-0.04	0.0	-0.08	0	-0.06	0.0	0	0	0	0	0.01	-0.04	0.02	0.0	0	0	0.0	0	0	0	0	0	0	0	0	0	0	0.0	0	0	0	0	0	0.01	0	0	0.0	0	-0.02	0.0	0.01	0	0	0.01	0.0	0	0	0.07	0.0	0.0	0	0.03	0	0.0	0	-0.02	0.0	0.0	0.0	0.01	0.0	0.07	0.03	0.01	0	0	-0.02	0	0	0	0	0	0	-0.04	0.04	-0.05	0.03	0.0	0	-0.01	0.0	0	0.0	0	0.0	0	0.02	0.0	0.0	0	EFO	0.0	0	-0.1	0.0	-0.02	0	0.0	0	0	0	0.0	0	63	0.0	0.0	0	0	0	-0.02	0	0	0	0	0	0	0.0	0	-0.04	0.03	0.03	0.03	0	0.0	0	0	0	0.03	0	0.0	0	0	-0.04	0	0	0	0.04	0.0	0	0.0	0.05	0.01	-0.02	0	-0.04	0.02	0	0.02	0	0.0	0	0.0	0.0	0	0.0	0.03	-0.02	0	0	0.01	0	0	0	0	0	0.0	0.0	0	-0.03	0	0.0	0	0	0.0	0	0	0.0	0	0.0	-0.05	0	0	0	0	0.0	0.0	0.0	-0.02	-0.01	-0.01	0.0	0.06	0.08	0	0.02	0	-0.01	0	0	0.0	0.0	-0.03	0.0	0.05	0	0	0	0	0	-0.02	0	0	0	0	0.04	0.03	0.0	0.0	0	0	0.0	0	0.0	0	0	0.0	0	0	0	0.0	0	0.01	0	0	0	0.0	-0.03	0	0.0	0	0	0	0	0	0	0	0.02	0	0	0	0.0	0	0	0.06	0	0	0.02	0	0.0	0.01	0	0.0	0.0	0	0	0	0	0	0	0.0	-0.01	-0.05	0.0	0.03	0.0	0.0	0.0	0.0	0	0.0	0	0	0.0	0	0	0	0	0	0	0.04	0	0.0	0	0	0	0.0	-0.04	0	0.0	0	-0.02	0	0	0	0.05	0	0	-0.03	0	-0.02	0.02	0	0	0.0	-0.02	0	0	0	0	0	0.0	0	0.03	0	-0.02	0	0	0	-0.01	0.0	0.0	0	0.0	0	0	-0.03	0	66.67	0	0	0.13	0	0.0	-0.01	0	0.0	-0.0	-0.0	0.0	0.0	0	0.03	0	-0.1	0	0.02	-0.02	0	0	0	0	0.0	0.04	0	0.06	0	0.0	0	0	0.0	0	0.0	0.03	0.0	0	0.0	-0.02	0	0.0	0.0	0	0	0	0.0	0	0	0	0.0	0.01	0	0.0	0.04	0.0	0	0	0	0	-0.0	-0.0	0	0	0	0	-0.01	0	0.0	0	0	-0.03	0	0.02	-0.02	0	0	-0.0	0	0.04	0	0.0	0.0	0	0	0	0	0	0	-0.02	0.03	0	0.0	0	0	0	0	-0.01	0	0	0	0	0.0	0.0	0	0	0	0	0	0.0	0.0	0.0	0	0	0	0.0	0	0	0.01	0	0.0	0.05	-0.03	-0.02	0	-0.03	0	0.06	0.0	0	0	0	0	0	0	0.0	0	0	0	0	0.0	0	0	0	0.0	0	0	0	0.0	0.0	0	0	0.0	0	0.0	0	0.05	-0.02	0.0	0	0	0.07	0.0	0.0	-0.0	-0.01	0	-0.01	0.0	-0.02	0	0	0.02	0.0	0	0	0.0	0.0	0	-0.02	0	0.04	0.13	0.0	0.06	1	0	0	0	0	0	-0.07	-0.03	0	0	0	0	0	0.0	0.02	0.0	-0.02	-0.02	0	-0.01	0.0	0	0	0	0.01	-0.04	-0.04	0	0	0.0	0.0	0	0.0	0.0	0	0	0	0	0	0	-0.11	0	0.0	0	-0.08	-0.03	0	-0.06	0	0	-0.06	0	-0.01	0	-0.02	0.0	-0.02	0	0	-0.01	-0.04	0.05	0	0.02	-0.04	0	-0.03	-0.01	0.0	-0.04	-0.03	0	0.03	0	-0.05	0	0	0	0	0	0	0	0	0	-0.07	0.0	0	3	0	0	0	0	0	0	0	0	0	0	0.01	0	-0.02	0	-0.04	0.01	-0.05	-0.01	0	0	0.02	0	0	0	0	0.0	0.0	0	0	-0.01	0.0	0	0	0	0	-0.05	0	0.0	0	0	0	0.0	-0.02	0	0	0.0	0.03	0	0	0.02	0	0.03	0.02	0	0.0	0.0	-0.06	0	0	0	0	0	0	0	0	0	0.0	0	0.0	0	0	0	0.05	0.0	0	-0.04	0	-0.01	0	-0.03	-0.01	0.0	0	0	0.0	0.0	0	0.0	0.0	0.04	0	0	0.03	0	0	0	0.0	0.0	0.04	0	0	0	0	-0.0	0	-0.04	0.03	0.0	0.08	0	0	0	0	0	0.02	-0.06	0	0.0	0.02	0	0	0.0	0.12	0	0.0	0	0	0.03	0	0	0	0	0	0.0	0	0	0.0	0	0	0	0.01	0	0	0	0	0	0	0	0.0	0.07	0	0.04	0	0	-0.01	-0.0	0.07	0	0	0	0	0.0	0	-0.02	-0.07	0	0	0	0	0	0	0	0.0	0	0.0	0	0	-0.0	0	0.0	0	0.0	0	0.01	0	0	0	0	0	0	0	0	0	-0.03	0	0	0.01	0.01	0	0.0	0	0	0.01	0	-0.02	0	0	-0.01	0.01	0	0	0	0	0.0	0	0.04	0	0	0.0	0.0	0.0	-0.09	0.04	0	0	0.06	0	0.02	0	0.0	0.06	0	0	0	0	0	0	0	0	33.33	0	0	0.0	0	0	0.02	0.0	0	0	0.0	0	0	0.0	0.0	-0.03	0.0	-0.0	-0.08	0	0.0	-0.01	0	0	0.01	-0.01	0	-0.03	-0.04	0	0	0	0.0	0.05	0	0.0	0	0.06	0.02	0.0	0	0	0.0	0	0	0	0	0	0	0	0	-0.01	0	0.08	0	0	0.0	0	0.0	0.0	0	0	0	0	0.0	0.0	0	0	-0.01	0.0	0	0.0	0	-0.09	0	0	0	0.04	0.03	0.01	0.0	-0.0	0.0	0	0	2	0.0	0	0.0	-0.01	0.0	0.03	0	0	-0.01	0	0	0	0	0	0	0	0	0	0	0	0	0	-0.01	0	0	-0.03	-0.0	0.0	0	0	0.0	0	0	0	0	0.0	0	0	0	0.0	0	0.0	0.0	0	-0.0	0.06	0.0	0	0	0	0.05	0	0	0	0	0.01	0.0	0	0	0	0	0	0	0.02	-0.01	0.0	0	0.02	0.06	0.0	-0.05	0.0	0	0.0	0	0.05	0.0	0.03	0.04	0.0	0	0.01	0	0	0	-0.06	0	0	0	0	-0.02	0	0	0	-0.0	-0.05	0	0.0	0	0.06	0.1	0.0	-0.03	0	0	0	0	0.0	0.0	0	0	0.0	-0.01	0.0	0	0.02	-0.01	0.0	0	0	0	0	-0.08	0	0	0	0	0	0.0	-0.04	0	0	-0.02	0.0	0	0	0.0	-0.02	0.0	0.01	0.0	0	0	-0.08	0	0.0	0	0	0	0	0	0.0	0	0	0	0.0	-0.03	0	0	0	0.0	0.0	0	0	0.01	0	0	0	-0.05	0.0	0.0	0.02	0.0	0.0	0	0	0.0	0.03	0.0	0	0	0	0.0	0.02	0.18	0	0	0	0.0	0	0.0	-0.06	0.0	0	0	0	0	0	0	0	0.0	0	0.0	0	0.0	0	0	0	0.0	0	0	0.0	0	0.0	0	0	0	0.08	-0.02	0	0	0.06	-0.0	0	0.04	0	0	0	0	-0.0	-0.02	0	0.01	0	-0.01	0.02	0	0.0	0	-0.04	0.0	0	0	0	0	0	0.0	0	0	0	0	0	0.0	0	0	0.0	0	0	0.02	0	-0.02	0	0	0	0	0	0	0	0	0	0	-0.0	0	0	0.0	0	0.0	0	0	0	0	0	0	-0.07	0.0	0.0	0.02	0	0	0	0.0	0.0	0.0	0	0	-0.0	0	0.02	-0.02	0.03	0.0	0	-0.03	0.0	0	0.0	0	0.01	-0.01	2	0	0	0	0.0	0.0	-0.06	0	0.0	0	0.0	0	0	0	0	0	0.06	-0.01	0.0	0.0	0	0.0	0.03	0	0	0	0	0	0	0	0	-0.02	-0.01	0	0	0	0	0.0	0.02	0	0	0	0	0	2	-0.01	0	0	-0.03	0.0	0.05	0	0.0	0.0	0	-0.02	0	0	0	-0.02	0.02	0	-0.02	0	0	0	0.0	0.0	0.0	0	0	0.0	0	0	0	0	0	0	0	0	0	0	0	0	0	0	0.0	-0.04	0.05	0	0	0	0	-0.03	-0.07	0	0	0.04	0.0	0	0.0	0.0	2	0	3	0.1	0	0	0	0	0.01	0.0	0	0	0	-0.02	0.01	0.0	0	0	0.02	0	3	0	-0.01	0	0	0	-0.06	0	0.0	0	0	0	-0.09	0	0	0	-0.04	0	0	0	-0.04	0	0	0	0	0.0	0	0	0.0	0.03	0	0	0.03	-0.02	0.0	0	0	0.0	0	0	0	0	0.0	0	0.0	-0.0	-0.01	4.0	0	0	0.02	-0.03	0	0.0	0	0	0	0	1.0	0	0.03	0	-0.02	0	0	0	0	0	-0.04	0	0	0	0	0	-0.04	0	-0.08	0	0	0	0.0	0.18	0.01	0.0	0	0	0	0	0	0	0	-0.02	0.0	0.01	0	0.0	-0.0	0.0	-0.09	0.0	-0.03	0.05	0.0	0	0	0	0	0.0	-0.01	0.0	0.0	0	0.0	0	0	0.01	0	0.0	0	0.0	0.0	0	0	0	0.02	0.03	0	0	-0.05	0	0.0	0	0.01	0	0	0	0	0.0	0.0	0.02	0	0	0	0	-0.03	0.0	0.06	0	0	0.0	-0.0	0	0	0.02	0.0	0.0	0	0	0	0	0.03	0.0	0	0	0	0.06	0	0	-0.03	-0.01	0.0	-0.01	0	0	-0.02	0	0.03	-0.04	0.0	0	0	0	0	0	0	0	0.0	0	0.0	0.0	0	-0.02	0	0	0.0	0	0	0	0.0	-0.04	0.0	0.01	0	0	0	0	0	-0.07	0	0	0	-0.05	0	0	0	0	0	0.0	0.0	0.0	0	0	0	0.0	0	0	0.0	0	0	0	0	0	0	0.02	0.0	0	0	-0.05	0.0	0.0	0	0	0	0.0	0	0	0	0	0	0.0	0.0	0.06	0.0	0	0	0	0	0	-0.04	-0.02	0	0	0	0	0	0	0.0	0	0.0	0	-0.31	-0.03	0	0	0	-0.01	0	0	0.0	0.02	0.03	0	0.01	0.0	0	0	0	0	0.0	0.0	0	0	-0.02	1.0	0.02	0.0	0.0	0.03	0.04	0	0	0	0.03	1	0.0	-0.01	0.01	0	0	0.0	-0.02	0.0	0	0.02	0.0	0	0.0	-0.03	0	0.0	0.06	0.0	0	0.04	0.0	0	0	0	0.0	0	0.0	0	0	0.0	0	0	0	0	0	0.03	0	-0.04	0	0	-0.02	0.0	0	0	-0.02	0.04	-0.01	0.0	0	0	0	0	-0.03	0	0.01	-0.01	-0.03	-0.09	0	0.0	1	0	0.0	0.02	0	0.0	0	-0.06	0	0	0	0	0.03	0.03	0.0	0	-0.05	0.04	0.0	0	0	0.06	-0.03	0.04	0.0	0	0	0.0	-0.02	0	0	0.0	0.0	0.0	0	0	3	0	0	0	0	-0.02	0	0.04	0	0	0.0	0.0	1	0	0	0	0.01	-0.02	0.04	-0.0	0.0	0	0	-0.0	0.05	0	0	-0.06	0.0	0	0.01	0	0	0	0.01	0	0	0	0	0	0	-0.06	0	0.01	0	0	-0.03	0.02	0.0	0.0	0	-0.04	-0.07	-0.0	0.04	0	0	0	0	0	0	0	0.0	0	-0.02	0.04	0	0	0	-0.05	0.0	0	0	0.0	0	0	-0.01	-0.03	0.0	0.08	0.0	0	0	0.0	0	-0.05	0	0	0.0	0	0	0	0	0.02	-0.01	0.0	0.01	-0.02	-0.02	0	0	-0.03	0.0	0	-0.02	0.0	0.05	0.0	0	0	0	0	0	0.0	0.01	0	0	0.0	0.02	0.0	0	0.0	0	0	-0.01	0.04	0	0	-0.04	0	0.0	0	0.02	0	-0.02	0	0.0	0	0	0	0	0	0	-0.0	-0.08	0	-0.02	0	0	0	0	-0.01	-0.05	0	0.0	0.0	0	0	0	-0.0	0	0	2	0	0	-0.02	-0.01	-0.05	0	0.07	0.02	0	0.07	0.0	0.0	0	0	0.0	0	0.05	0.0	0.0	0.01	-0.02	-0.04	0.0	0	-0.0	0	0.03	0	0	0	0.19
gastric hamartomatous polyp	0	0	0.0	0	0.0	0.0	0	0.03	0	0	0	0.02	0	0.0	0	0	-0.02	0.0	0.0	0.01	0.0	0	0.02	0	0	0.0	0.06	0	0	0.01	-0.03	0	0	0	0	0	0	0	0	0	0.01	0	0.0	0.02	0.05	0	0.04	-0.02	0.02	-0.05	0.0	0	-0.01	-0.07	0	0.05	0.0	0.01	0	0	0	1	-0.01	0.01	0.0	0	0	0	0	0	0	0	0	0.0	0	-0.02	0	2.0	-0.03	0.0	0.0	0	0	0	0	0	0.05	0	0.0	-0.02	0	0	0.0	0	-0.02	0	0	0	0.0	-0.0	0	-0.02	0.0	0.0	0	-0.03	0	0.0	0.0	0	0	0.0	0	0.04	0.06	0.04	0	-0.04	0	0.03	0	0	0.0	0.0	0	0	0	0.0	0.02	0	0.0	-0.01	0.03	0.0	0.03	0	0	0.0	0	0	0	0.0	0	0.05	0	-0.02	-0.07	0	0	0.03	0	0	0.0	0	0.01	0	0.0	-0.02	0	0	0.0	0	0	0.0	0	0	0.0	0.0	0	0	0	0.0	0.02	0	0	0	0	0	0	0	0	0.0	0	0.0	-0.03	0.06	0	0	0	0.0	0	-0.03	0	0.0	0	-0.01	0	0	-0.0	0.04	0.0	0	0.0	0.0	0.0	0	0	0.0	0.03	0	0	-0.05	0	0	0	0	0	0	0	0	0	0	0	0.04	0	0	0	0.05	-0.03	0	0.0	0	0.0	0.0	0	0.02	-0.04	-0.01	0.0	0	0	0	0	0	0	-0.02	0	0	-0.06	0.06	0.01	0	-0.05	0.0	0.01	0	0	0	0	0.0	0	0	0.0	-0.03	0.0	0.0	0.0	0.03	0	-0.04	0	0.0	0	0	0	-0.01	0.0	0	0	0	0.0	0	-0.04	0	-0.03	0.0	0	0	0	0.0	0	0	0.01	0.04	0	0	0.04	0.0	0	0.06	0	0	0.0	0	0	-0.02	0	0	0	0	0.0	0	0	0.0	0	0	0.03	0	0	-0.05	0.01	0	0.01	0	0	-0.0	0	-0.04	0	0.0	0.0	0	0	0	0.0	0	0.0	0	0	0	0.0	0	0.0	0	-0.04	0.07	0	0	-0.02	0.0	0	0	0	0	0.01	9	-0.05	0.0	0	0	0	0.0	0.0	-0.03	0	0.04	0	0.0	0.02	0	0.07	0	0	0.01	0.0	0	0	0.07	0	-0.05	0	0	0	0	0	0	-0.02	0	0.07	0.0	0.0	0.03	0.0	0	0.05	0.0	0	0	0	0	0	0	0	0	0.01	0	0	0	0	0	0	0.0	0	0.0	0	0	0	0.0	-0.01	0.0	-0.03	0	0.01	0	0.0	0	0.0	-0.03	-0.04	0	-0.02	0	0	-0.0	0.03	-0.1	0.0	0.0	0	0	0	0.02	0.0	0	0.0	0	0.0	0.05	0	-0.05	0	0.05	0	0	0	0	0	0	-0.03	0.03	0	0	0	0	-0.01	0.0	0	-0.0	0	0	0	0.01	0.0	0	0.03	0	0	0	0	0.0	0.0	0	-0.03	0.0	-0.03	0.0	0.0	0	0.0	0	0	0	0.0	0	-0.04	0	0	0	-0.02	0	0	0	0	-0.04	0.03	0	0	0	-0.01	0.01	0	0.0	0.0	0	0	0	0.0	0.0	0	0	0	0	0.02	0	-0.02	0	0.0	0	0.0	0.02	0.0	-0.03	0	0	0	0.0	-0.02	0.01	0	0	0	0	0	0	0	0.0	0	0	0	0	0	0	0.0	0.07	0	0	3	0	0	0	0.0	0	0	0	0.0	0.0	0.0	0	0	0	0	-0.06	0.0	0	0.0	0.01	0	0	-0.03	-0.02	0	0	0.0	0	0.0	0.0	-0.03	0	0	0	0	0	0	0	0	-0.03	0	0	0.0	0	0	0	0	0	0.0	0	-0.04	0.0	0.0	0	0.0	0	0.01	0	0.0	0	0	0	0	0	-0.01	-0.0	0	0	0.01	0	0	0	0.0	0.0	0	0	0	0	0.0	0	-0.0	0	0.05	0	0	0.01	-0.01	-0.0	-0.04	0.0	0	-0.04	0	-0.02	0	0.0	0	0	0.0	0.0	0	0.0	0.0	0.09	0.01	0	0	0.18	0	-0.0	-0.02	0.0	0	0.08	0.0	0	0.04	0.0	-0.03	-0.01	0.0	-0.08	0.0	-0.0	0	0	0.01	0	0	0	0.0	0.07	0.0	0	0.0	0	0	0.0	0	0.0	0.0	0	0.0	0	0.0	0.0	0	0	0	0	0	0.0	0	0	0	0	0.0	-0.02	0.0	0	0.0	0	0	0	0	0.02	0	0.0	0	0	0	0.0	0.0	0	0	0	-0.04	0	0	0	0.0	0.0	0	0	0	0	0	0	0	0.01	-0.1	0.0	0.0	0	0	-0.01	0.01	0.0	0	0	-0.01	-0.04	0.0	0	0.03	0	-0.01	0.0	0.0	0.03	-0.03	0	-0.04	0.02	0.0	0.0	0.0	0	0.0	0	0	0.0	0.01	0.01	0	0.06	0.0	0	0	0.0	-0.01	0	0.03	0	0.0	-0.01	0	0.0	0	0	0.03	0	-0.03	0	10	0	0.0	0.0	0	0.0	0	0.02	0.0	0	0.0	0.5	-0.05	0.0	0	0.0	0	0	0	0	0.02	0.02	-0.01	0.0	0	0	0.0	0.0	0	0	0	-0.06	0	-0.02	0.0	0.0	-0.06	0	0	0	0	0	0	0.0	0	0.0	-0.0	0	0.0	0	0.01	0.01	0.0	0	0.0	0	-0.04	0.0	0	0	-0.04	0.0	0.01	0	0.0	0	0	-0.02	0.0	0	0	0	-0.0	0	0	0	0	0	0.0	0.0	0.0	0	0	0	-0.01	0	0.03	0.0	0.0	0.0	0.01	0.01	0	0	0.0	0	0	0	0.0	0.0	-0.01	0	0	0.0	-0.02	0.0	0	0.0	0	0	0	0.0	-0.02	0.0	0	0	0	0	0	0.0	-0.01	0	0	-0.02	0	0.0	0.01	0	0	0.0	0	0.0	0.0	0.0	0	0	0	0	0	0	0	0	0	0.02	0.01	0.04	0	0	-0.06	0.01	0.0	0	0	0	0	0	-0.09	0	0	0.0	0.0	0	0.0	0	0	0	0.03	0.0	-0.0	0	0	0.01	0.0	0.0	0	0	0.01	0.0	0.0	-0.0	0	0	0.01	0.0	0	-0.01	0	0	0.0	0	0	0.0	-0.0	0.06	0.0	0	-0.0	0.0	0.0	-0.06	0.02	-0.1	0	0	0.04	0	0.02	0	0	-0.03	-0.03	0	0.02	0.0	0.0	0	0	0	0.0	0	-0.05	0.0	-0.04	0	-0.02	0.0	0	-0.04	0.0	0	0	0	0	0	0	0.02	0	0	0.02	0	0	0	0.05	0	0.01	0.02	0	0	0	0	0	0.0	0	0.0	0	0.0	0	0	0	0.0	0.0	0	-0.0	0.0	-0.02	0	0.0	0.0	0	0	0	0	0.03	0.07	-0.11	0.0	0	0	0.0	0	0	0	0	0	0	0	0	0	0	0.0	0	0	0	0	0	0.01	0	0	0.0	0	-0.03	0.0	0.04	0	0	-0.04	0.0	0	0	0.05	0.0	0.0	0	0.04	0	0.0	0	0.06	0.0	0.0	0.0	0.04	0.0	0.0	-0.02	-0.01	0	0	-0.0	0	0	0	0	0	0	-0.06	0.08	-0.05	0.04	0.0	0	-0.0	0.0	0	0.0	0	0.0	0	0.01	0.0	0.0	0	EFO	0.0	0	0.07	-0.02	-0.01	0	0.0	0	0	0	0.0	0	32	0.0	0.0	0	0	0	-0.0	0	0	0	0	0	0	0.0	0	-0.04	0.01	0.03	-0.05	0	-0.01	0	0	0	0.05	0	0.0	0	0	-0.03	0	0	0	-0.01	0.0	0	0.02	-0.06	-0.09	0.09	0	-0.01	0.0	0	0.05	0	0.0	0	0.0	0.0	0	0.0	-0.01	-0.04	0	0	0.03	0	0	0	0	0	0.0	0.0	0	0.03	0	0.0	0	0	0.0	0	0	0.0	0	-0.01	0.01	0	0	0	0	0.0	0.0	0.0	-0.02	0.02	0.03	0.0	-0.0	-0.07	0	-0.03	0	-0.0	0	0	0.0	0.0	0.04	0.0	-0.04	0	0	0	0	0	-0.04	0	0	0	0	0.0	-0.01	0.0	0.0	0	0	0.0	0	0.0	0	0	0.0	0	0	0	0.0	0	-0.01	0	0	0	0.0	0.05	0	0.0	0	0	0	0	0	0	0	-0.09	0	0	0	0.0	0	0	0.01	0	0	-0.01	0	0.0	0.02	0	0.01	0.0	0	0	0	0	0	0	-0.0	-0.01	0.09	0.0	0.04	0.0	0.0	0.0	0.0	0	0.0	0	0	0.0	0	0	0	0	0	0	-0.02	0	0.02	0	0	0	0.01	-0.04	0	0.0	0	0.01	0	0	0	0.04	0	0	-0.05	0	-0.04	0.07	0	0	0.0	-0.01	0	0	0	0	0	0.0	0	-0.05	0	0.02	0	0	0	0.01	0.0	0.0	0	0.0	0	0	-0.01	0	66.67	0	0	0.1	0	0.0	0.0	0	0.0	0.03	-0.08	0.0	0.0	0	-0.03	0	-0.04	0	0.04	0.02	0	0	0	0	0.0	-0.03	0	0.03	0	0.0	0	0	0.0	0	0.0	-0.0	0.0	0	0.0	0.01	0	0.0	0.0	0	0	0	0.0	0	0	0	0.0	0.02	0	0.0	0.08	0.0	0	0	0	0	0.01	-0.02	0	0	0	0	0.01	0	0.0	0	0	0.06	0	0.01	0.02	0	0	-0.04	0	-0.05	0	0.0	0.0	0	0	0	0	0	0	-0.0	-0.02	0	0.0	0	0	0	0	0.06	0	0	0	0	0.01	0.0	0	0	0	0	0	0.0	0.0	0.0	0	0	0	-0.01	0	0	0.08	0	0.0	-0.01	0.02	0.01	0	-0.04	0	-0.01	0.0	0	0	0	0	0	0	0.0	0	0	0	0	0.0	0	0	0	-0.01	0	0	0	0.0	0.0	0	0	0.0	0	0.0	0	0.04	0.05	0.0	0	0	0.0	0.0	0.0	-0.07	0.01	0	0.02	0.0	-0.02	0	0	0.01	-0.01	0	0	0.0	0.0	0	0.01	0	0.0	0.09	-0.01	-0.02	1	0	0	0	0	0	0.02	0.02	0	0	0	0	0	0.0	-0.01	0.0	-0.07	0.01	0	-0.04	0.0	0	0	0	0.06	0.01	0.05	0	0	0.0	0.0	0	0.0	0.0	0	0	0	0	0	0	0.09	0	0.0	0	-0.01	-0.02	0	-0.05	0	0	-0.02	0	-0.0	0	-0.0	0.0	0.04	0	0	-0.0	-0.02	0.02	0	0.05	-0.01	0	0.02	-0.03	0.0	-0.06	-0.01	0	0.01	0	-0.08	0	0	0	0	0	0	0	0	0	0.0	0.0	0	3	0	0	0	0	0	0	0	0	0	0	0.07	0	-0.04	0	0.01	-0.02	0.04	0.02	0	0	0.01	0	0	0	0	0.0	0.0	0	0	-0.07	0.0	0	0	0	0	-0.03	0	0.0	0	0	0	0.0	-0.03	0	0	0.0	0.0	0	0	-0.01	0	0.04	0.03	0	0.0	-0.05	0.1	0	0	0	0	0	0	0	0	0	0.0	0	0.0	0	0	0	-0.0	0.0	0	0.04	0	0.04	0	-0.04	-0.04	0.0	0	0	0.0	0.01	0	0.0	0.0	-0.03	0	0	-0.01	0	0	0	0.0	0.0	0.01	0	0	0	0	0.02	0	-0.02	0.03	0.0	0.0	0	0	0	0	0	0.04	0.01	0	0.0	0.0	0	0	0.0	-0.01	0	0.0	0	0	0.0	0	0	0	0	0	0.0	0	0	0.0	0	0	0	-0.03	0	0	0	0	0	0	0	0.0	-0.01	0	0.02	0	0	-0.0	-0.01	-0.0	0	0	0	0	0.0	0	-0.02	-0.01	0	0	0	0	0	0	0	0.0	0	0.0	0	0	0.01	0	0.0	0	0.0	0	0.04	0	0	0	0	0	0	0	0	0	-0.03	0	0	0.08	-0.06	0	0.0	0	0	0.05	0	-0.01	0	0	0.05	-0.05	0	0	0	0	0.0	0	-0.01	0	0	0.0	0.0	0.0	0.02	-0.02	0	0	-0.01	0	0.03	0	0.0	0.06	0	0	0	0	0	0	0	0	33.33	0	0	0.0	0	0	-0.04	0.0	0	0	0.0	0	0	0.0	0.0	0.01	-0.01	-0.0	0.03	0	-0.01	-0.01	0	0	0.01	-0.04	0	-0.02	-0.0	0	0	0	0.0	0.03	0	0.0	0	-0.04	-0.05	0.0	0	0	0.0	0	0	0	0	0	0	0	0	0.02	0	0.05	0	0	0.0	0	0.0	0.0	0	0	0	0	0.0	0.0	0	0	-0.02	0.0	0	0.07	0	-0.05	0	0	0	-0.03	0.02	-0.0	0.0	0.05	0.0	0	0	2	0.0	0	0.0	0.04	0.0	-0.0	0	0	0.02	0	0	0	0	0	0	0	0	0	0	0	0	0	0.01	0	0	-0.01	0.02	0.0	0	0	0.0	0	0	0	0	0.0	0	0	0	0.0	0	0.0	0.0	0	0.06	0.03	-0.03	0	0	0	-0.03	0	0	0	0	0.06	0.0	0	0	0	0	0	0	0.01	0.01	0.0	0	-0.05	0.0	0.0	-0.01	0.0	0	0.0	0	0.03	0.0	0.0	0.06	0.0	0	0.03	0	0	0	-0.04	0	0	0	0	-0.05	0	0	0	-0.08	-0.01	0	0.0	0	-0.04	0.12	0.0	0.04	0	0	0	0	0.0	0.0	0	0	0.0	0.04	0.0	0	0.01	0.03	0.0	0	0	0	0	-0.01	0	0	0	0	0	0.0	-0.04	0	0	0.06	-0.06	0	0	0.0	-0.01	0.0	0.07	0.0	0	0	-0.05	0	0.0	0	0	0	0	0	0.0	0	0	0	0.0	-0.02	0	0	0	0.0	0.0	0	0	0.15	0	0	0	0.05	0.0	-0.01	0.03	0.05	0.0	0	0	0.0	0.02	0.0	0	0	0	0.0	-0.05	0.0	0	0	0	0.0	0	0.0	-0.03	0.0	0	0	0	0	0	0	0	0.0	0	0.0	0	0.0	0	0	0	0.0	0	0	0.0	0	0.0	0	0	0	0.03	0.02	0	0	-0.0	0.03	0	0.07	0	0	0	0	-0.04	-0.03	0	0.01	0	0.06	0.01	0	0.0	0	0.03	0.0	0	0	0	0	0	0.0	0	0	0	0	0	0.0	0	0	0.0	0	0	0.02	0	0.02	0	0	0	0	0	0	0	0	0	0	0.06	0	0	0.0	0	0.0	0	0	0	0	0	0	-0.04	0.0	0.0	-0.0	0	0	0	0.02	0.18	0.0	0	0	-0.02	0	-0.05	-0.02	0.05	0.0	0	0.03	0.0	0	0.0	0	-0.01	-0.06	1	0	0	0	0.0	0.0	-0.02	0	0.0	0	0.0	0	0	0	0	0	0.04	-0.02	0.0	0.0	0	0.0	0.0	0	0	0	0	0	0	0	0	-0.07	0.05	0	0	0	0	0.0	0.06	0	0	0	0	0	2	0.05	0	0	-0.06	0.0	-0.02	0	0.0	0.0	0	-0.04	0	0	0	0.02	0.05	0	-0.02	0	0	0	0.0	0.0	0.0	0	0	0.0	0	0	0	0	0	0	0	0	0	0	0	0	0	0	0.0	-0.03	-0.02	0	0	0	0	0.01	-0.06	0	0	-0.04	0.0	0	0.0	0.0	2	0	3	0.01	0	0	0	0	-0.02	0.0	0	0	0	0.03	-0.07	0.0	0	0	0.04	0	3	0	-0.03	0	0	0	-0.05	0	0.0	0	0	0	-0.02	0	0	0	-0.01	0	0	0	-0.05	0	0	0	0	0.0	0	0	0.0	-0.05	0	0	-0.01	-0.03	0.0	0	0	0.07	0	0	0	0	0.0	0	0.0	-0.06	0.02	1.0	0	0	-0.03	0.03	0	0.0	0	0	0	0	1.0	0	-0.06	0	0.12	0	0	0	0	0	-0.01	0	0	0	0	0	-0.02	0	0.05	0	0	0	0.0	0.18	0.06	0.0	0	0	0	0	0	0	0	-0.03	0.0	0.04	0	0.0	-0.07	0.0	-0.02	-0.01	-0.04	-0.08	0.0	0	0	0	0	0.0	0.04	0.0	0.0	0	0.0	0	0	0.01	0	0.0	0	0.0	0.0	0	0	0	-0.02	-0.05	0	0	-0.05	0	0.0	0	0.02	0	0	0	0	0.0	0.0	0.03	0	0	0	0	-0.08	0.0	-0.02	0	0	0.0	-0.02	0	0	0.02	0.0	0.0	0	0	0	0	-0.02	0.0	0	0	0	-0.07	0	0	-0.01	0.01	0.0	0.04	0	0	-0.07	0	0.05	-0.01	0.0	0	0	0	0	0	0	0	0.0	0	0.06	0.0	0	0.0	0	0	0.0	0	0	0	0.0	-0.01	0.0	0.08	0	0	0	0	0	-0.0	0	0	0	0.02	0	0	0	0	0	0.0	0.0	0.0	0	0	0	0.0	0	0	0.0	0	0	0	0	0	0	-0.0	0.04	0	0	-0.02	0.0	0.0	0	0	0	0.0	0	0	0	0	0	0.0	0.0	-0.01	0.0	0	0	0	0	0	-0.03	0.0	0	0	0	0	0	0	0.0	0	0.0	0	-0.3	-0.01	0	0	0	0.06	0	0	0.0	0.01	0.03	0	0.03	0.0	0	0	0	0	0.0	0.0	0	0	-0.02	1.0	-0.0	0.0	0.0	0.03	0.11	0	0	0	0.03	1	0.0	-0.01	-0.01	0	0	0.0	0.01	0.0	0	0.06	0.0	0	0.0	0.01	0	0.0	0.01	0.0	0	-0.01	0.0	0	0	0	0.0	0	0.0	0	0	0.0	0	0	0	0	0	-0.0	0	-0.01	0	0	-0.04	0.0	0	0	-0.0	0.01	-0.01	0.0	0	0	0	0	-0.01	0	0.01	-0.0	-0.04	0.03	0	0.0	1	0	0.0	0.02	0	0.0	0	-0.02	0	0	0	0	-0.03	0.07	0.0	0	-0.06	0.02	0.0	0	0	-0.03	-0.02	-0.01	0.0	0	0	0.0	-0.05	0	0	0.0	0.0	0.0	0	0	4	0	0	0	0	0.02	0	-0.0	0	0	0.0	0.0	1	0	0	0	-0.01	0.03	0.0	0.01	0.0	0	0	-0.05	-0.0	0	0	-0.05	0.0	0	-0.01	0	0	0	0.02	0	0	0	0	0	0	-0.05	0	-0.0	0	0	-0.02	-0.09	0.0	0.0	0	0.02	0.01	0.0	-0.05	0	0	0	0	0	0	0	0.0	0	-0.01	-0.0	0	0	0	-0.06	0.0	0	0	0.0	0	0	-0.05	-0.0	0.0	0.01	0.0	0	0	0.0	0	-0.02	0	0	0.0	0	0	0	0	0.02	0.04	0.0	0.01	-0.01	0.01	0	0	0.07	0.0	0	0.07	0.0	-0.01	0.0	0	0	0	0	0	0.0	-0.02	0	0	0.0	0.02	0.0	0	0.0	0	0	0.0	-0.01	0	0	0.01	0	0.0	0	0.05	0	0.05	0	0.0	0	0	0	0	0	0	0.0	0.01	0	0.01	0	0	0	0	-0.07	-0.02	0	0.0	0.0	0	0	0	-0.02	0	0	2	0	0	-0.03	-0.05	0.07	0	-0.02	-0.02	0	0.02	0.0	0.0	0	0	0.0	0	-0.02	0.0	0.0	-0.01	-0.05	-0.01	0.0	0	-0.01	0	-0.03	0	0	0	0.19
camptodactyly	0	0	0.0	0	0.0	0.04	0	0.06	0	0	0	-0.01	0	0.0	0	0	0.0	0.0	0.0	-0.02	0.0	0	-0.01	0	0	0.0	-0.01	0	0	0.05	0.04	0	0	0	0	0	0	0	0	0	0.08	0	0.0	-0.02	-0.0	0	0.03	0.03	0.0	-0.03	0.0	0	0.02	-0.0	0	0.02	0.0	-0.03	0	0	0	1	-0.01	0.05	0.0	0	0	0	0	0	0	0	0	0.0	0	-0.0	0	0.0	-0.05	0.0	0.0	0	0	0	0	0	0.04	0	-0.03	-0.02	0	0	0.0	0	-0.01	0	0	0	0.0	-0.03	0	0.04	0.0	0.0	0	-0.02	0	0.0	0.0	0	0	0.0	0	0.01	-0.02	0.04	0	-0.02	0	0.05	0	0	0.0	0.0	0	0	0	0.03	0.06	0	0.0	0.03	-0.01	0.0	0.05	0	0	0.0	0	0	0	0.0	0	0.03	0	-0.03	-0.03	0	0	-0.0	0	0	0.0	0	0.02	0	0.0	-0.01	0	0	0.0	0	0	0.0	0	0	0.0	0.0	0	0	0	-0.05	-0.02	0	0	0	0	0	0	0	0	0.0	0	0.0	-0.09	0.02	0	0	0	0.0	0	0.03	0	0.02	0	-0.04	0	0	0.0	0.09	0.0	0	0.06	0.0	0.0	0	0	0.0	0.05	0	0	0.01	0	0	0	0	0	0	0	0	0	0	0	0.01	0	0	0	-0.02	-0.05	0	0.0	0	0.0	0.0	0	0.05	-0.01	-0.01	0.0	0	0	0	0	0	0	0.01	0	0	0.02	-0.02	0.0	0	-0.01	0.0	0.03	0	0	0	0	0.0	0	0	0.1	0.01	-0.01	0.0	0.0	0.0	0	-0.11	0	0.0	0	0	0	-0.05	0.0	0	0	0	0.0	0	0.0	0	0.04	0.0	0	0	0	0.0	0	0	0.01	0.03	0	0	-0.01	0.0	0	0.03	0	0	0.0	0	0	0.01	0	0	0	0	0.0	0	0	0.0	0	0	-0.05	0	0	-0.02	-0.03	0	-0.02	0	0	-0.02	0	-0.07	0	0.0	0.0	0	0	0	0.0	0	0.0	0	0	0	0.0	0	0.0	0	-0.04	-0.05	0	0	0.04	0.0	0	0	0	0	0.05	7	-0.06	0.0	0	0	0	0.0	-0.0	-0.04	0	-0.01	0	0.0	-0.0	0	-0.07	0	0	0.01	0.0	0	0	-0.01	0	0.01	0	0	0	0	0	0	0.05	0	0.08	0.0	0.0	-0.06	0.0	0	-0.02	0.0	0	0	0	0	0	0	0	0	0.03	0	0	0	0	0	0	0.0	0	0.0	0	0	0	-0.02	0.02	0.0	-0.03	0	0.05	0	0.0	0	0.02	-0.01	-0.05	0	0.01	0	0	0.02	0.0	0.03	0.0	0.0	0	0	0	-0.05	0.0	0	0.0	0	0.0	-0.1	0	-0.04	0	0.0	0	0	0	0	0	0	0.03	-0.05	0	0	0	0	0.0	0.0	0	-0.01	0	0	0	0.02	0.0	0	-0.02	0	0	0	0	0.0	0.0	0	-0.05	0.0	-0.02	0.0	0.0	0	0.0	0	0	0	0.0	0	-0.01	0	0	0	0.04	0	0	0	0	-0.05	-0.02	0	0	0	0.02	-0.0	0	0.0	0.0	0	0	0	0.0	0.0	0	0	0	0	-0.02	0	0.0	0	0.0	0	0.0	0.01	0.0	-0.07	0	0	0	0.0	-0.05	0.06	0	0	0	0	0	0	0	0.0	0	0	0	0	0	0	0.0	-0.01	0	0	40	0	0	0	0.0	0	0	0	0.0	0.0	0.0	0	0	0	0	-0.01	0.0	0	0.0	-0.03	0	0	0.01	0.04	0	0	0.0	0	0.0	0.0	-0.04	0	0	0	0	0	0	0	0	0.02	0	0	0.0	0	0	0	0	0	0.0	0	-0.04	0.0	0.01	0	0.0	0	0.07	0	0.0	0	0	0	0	0	-0.06	0.0	0	0	-0.03	0	0	0	0.0	0.0	0	0	0	0	0.0	0	0.0	0	-0.06	0	0	0.05	-0.0	-0.03	0.02	0.0	0	0.01	0	0.01	0	0.0	0	0	0.0	0.0	0	0.0	0.0	0.0	-0.04	0	0	0.0	0	-0.04	0.01	0.0	0	0.08	0.0	0	-0.08	0.0	-0.09	-0.02	0.0	-0.03	0.0	0.01	0	0	0.03	0	0	0	0.0	0.04	0.0	0	0.0	0	0	0.0	0	0.0	0.0	0	0.0	0	0.0	0.0	0	0	0	0	0	0.0	0	0	0	0	0.0	-0.0	0.0	0	0.0	0	0	0	0	0.1	0	0.0	0	0	0	0.0	0.0	0	0	0	-0.09	0	0	0	0.0	0.0	0	0	0	0	0	0	0	0.01	-0.07	0.0	0.0	0	0	0.03	-0.02	0.0	0	0	0.03	-0.0	0.0	0	-0.01	0	-0.05	0.0	0.0	0.03	-0.01	0	0.05	-0.03	0.0	0.0	-0.03	0	0.0	0	0	0.0	0.06	-0.04	0	-0.04	0.0	0	0	0.0	0.0	0	0.01	0	0.0	0.01	0	0.0	0	0	-0.0	0	-0.04	0	7	0	0.0	0.0	0	0.0	0	-0.04	0.0	0	0.0	1.0	0.01	0.0	0	0.0	0	0	0	0	0.0	0.02	-0.0	0.0	0	0	0.0	0.0	0	0	0	-0.04	0	0.02	-0.03	9.09	-0.09	0	0	0	0	0	0	0.0	0	0.0	-0.02	0	0.0	0	0.05	0.02	0.0	0	0.0	0	-0.05	0.0	0	0	0.06	0.0	0.0	0	0.0	0	0	0.01	0.0	0	0	0	-0.0	0	0	0	0	0	0.0	0.0	0.0	0	0	0	0.07	0	0.01	0.0	0.0	0.0	-0.07	-0.06	0	0	0.0	0	0	0	0.02	0.0	-0.01	0	0	0.0	0.04	0.0	0	0.0	0	0	0	0.0	0.03	0.0	0	0	0	0	0	0.0	-0.04	1	0	-0.04	0	0.0	-0.04	0	0	0.0	0	0.0	0.02	0.0	0	0	0	0	0	0	0	0	0	0.01	-0.03	0.01	0	0	-0.06	-0.08	0.0	0	0	0	0	0	0.01	0	0	0.0	0.0	0	0.0	0	0	0	-0.05	0.0	-0.02	0	0	0.02	0.0	0.0	0	0	0.07	0.0	0.0	-0.03	0	0	0.0	0.0	0	0.04	0	0	0.0	0	0	0.0	-0.0	-0.05	0.0	0	-0.01	0.0	0.0	-0.0	-0.0	-0.03	0	0	0.04	0	-0.01	0	0	-0.04	0.09	0	-0.04	0.0	0.0	0	0	0	0.0	0	-0.01	0.0	0.06	0	-0.0	0.0	0	-0.04	-0.04	0	0	0	0	0	0	0.08	0	0	0.01	0	0	0	0.04	0	-0.04	0.01	0	0	0	0	0	0.0	0	0.0	0	0.0	0	0	0	0.0	0.0	0	-0.01	0.0	-0.02	0	0.05	0.0	0	0	0	0	0.05	0.07	-0.02	0.0	0	0	0.0	0	0	0	0	0	0	0	0	0	0	0.0	0	0	0	0	0	-0.0	0	0	0.0	0	-0.08	0.0	0.02	0	0	-0.02	0.0	0	0	0.06	0.0	0.0	0	0.0	0	0.0	0	0.01	0.0	0.0	0.0	0.05	0.0	-0.05	0.01	-0.01	0	0	-0.02	0	0	0	0	0	0	0.04	-0.02	0.05	-0.0	0.0	0	0.02	0.0	0	0.0	0	0.0	0	0.03	0.0	0.0	0	HP	0.0	0	0.03	0.05	-0.01	0	0.0	0	0	0	0.0	0	15	0.0	0.0	0	0	0	0.03	0	0	0	0	0	0	0.0	0	-0.06	0.0	0.02	-0.01	0	-0.02	0	0	0	0.04	0	0.0	0	0	-0.01	0	0	0	0.03	0.0	0	0.03	0.01	-0.05	0.05	0	0.05	-0.01	0	0.02	0	0.0	0	0.0	0.0	0	0.0	0.01	-0.02	0	0	0.02	0	0	0	0	0	0.0	0.0	0	-0.03	0	0.0	0	0	-0.0	0	0	0.0	0	0.04	0.05	0	0	0	0	0.0	0.0	0.0	0.02	-0.08	0.01	0.0	-0.07	-0.06	0	-0.01	0	0.01	0	0	0.0	0.0	0.02	0.0	-0.02	0	0	0	0	0	0.05	0	0	0	0	-0.03	-0.03	0.0	0.0	0	0	0.0	0	0.0	0	0	0.0	0	0	0	0.0	0	-0.02	0	0	0	0.0	0.02	0	0.0	0	0	0	0	0	0	0	0.0	0	0	0	0.0	0	0	-0.05	0	0	0.04	0	0.0	-0.01	0	0.02	0.0	0	0	0	0	0	0	0.02	0.01	0.0	0.0	-0.0	0.0	0.0	0.0	0.0	0	0.0	0	0	0.0	0	0	0	0	0	0	-0.03	0	-0.05	0	0	0	0.02	-0.02	0	0.0	0	-0.02	0	0	0	-0.01	0	0	0.0	0	-0.01	0.03	0	0	0.0	0.03	0	0	0	0	0	0.0	0	-0.02	0	-0.03	0	0	0	-0.04	0.0	1.0	0	0.0	0	0	0.0	0	0.0	0	0	0.0	0	0.0	0.02	0	0.0	-0.04	0.03	0.0	0.0	0	0.04	0	-0.03	0	0.01	-0.05	0	0	0	0	0.0	-0.01	0	-0.03	0	0.0	0	0	0.0	0	0.0	0.04	0.0	0	0.0	0.02	0	0.0	0.0	0	0	0	0.0	0	0	0	0.0	-0.02	0	0.0	0.09	0.0	0	0	0	0	0.03	-0.08	0	0	0	0	0.05	0	0.0	0	0	-0.01	0	0.01	0.03	0	0	0.08	0	0.02	0	0.0	0.0	0	0	0	0	0	0	-0.02	0.01	0	0.0	0	0	0	0	0.02	0	0	0	0	0.02	0.0	0	0	0	0	0	0.0	0.0	0.0	0	0	0	0.01	0	0	0.0	0	0.0	-0.09	-0.02	-0.02	0	-0.02	0	-0.04	0.0	0	0	0	0	0	0	0.0	0	0	0	0	0.0	0	0	0	-0.03	0	0	0	0.0	0.0	0	0	0.0	0	0.0	0	-0.0	0.03	0.0	0	0	0.03	0.0	0.0	-0.04	-0.0	0	-0.06	0.0	-0.04	0	0	0.01	-0.06	0	0	0.0	0.0	0	-0.04	0	0.0	-0.01	-0.1	-0.0	0	0	0	0	0	0	0.0	-0.0	0	0	0	0	0	0.0	0.01	0.0	0.05	0.07	0	-0.03	0.0	0	0	0	0.01	0.03	0.03	0	0	0.0	0.0	0	0.0	0.0	0	0	0	0	0	0	0.02	0	0.0	0	-0.01	-0.02	0	-0.02	0	0	0.03	0	-0.03	0	0.01	0.0	0.01	0	0	0.05	0.0	0.02	0	-0.02	-0.03	0	0.03	-0.01	0.0	0.05	0.01	0	-0.02	0	-0.05	0	0	0	0	0	0	0	0	0	0.04	0.0	0	11	0	0	0	0	0	0	0	0	0	0	-0.02	0	0.05	0	-0.05	0.01	-0.01	-0.04	0	0	0.0	0	0	0	0	0.0	0.0	0	0	-0.03	0.0	0	0	0	0	0.02	0	0.0	0	0	0	0.0	0.02	0	0	0.0	-0.02	0	0	-0.04	0	0.0	0.04	0	0.0	0.02	0.04	0	0	0	0	0	0	0	0	0	0.0	0	0.0	0	0	0	-0.01	0.0	0	0.01	0	0.01	0	0.05	-0.01	0.0	0	0	0.0	0.04	0	0.0	0.0	0.03	0	0	0.03	0	0	0	0.07	0.0	0.03	0	0	0	0	-0.01	0	-0.0	0.01	0.0	0.01	0	0	0	0	0	0.03	0.02	0	0.0	-0.02	0	0	0.0	-0.07	0	0.0	0	0	-0.01	0	0	0	0	0	0.0	0	0	0.0	0	0	0	0.0	0	0	0	0	0	0	0	0.0	-0.03	0	-0.02	0	0	0.01	0.02	-0.08	0	0	0	0	0.0	0	0.01	0.01	0	0	0	0	0	0	0	0.0	0	0.0	0	0	0.0	0	0.0	0	0.0	0	0.02	0	0	0	0	0	0	0	0	0	-0.0	0	0	0.03	-0.04	0	0.0	0	0	0.08	0	-0.01	0	0	0.01	-0.01	0	0	0	0	0.0	0	0.01	0	0	0.0	0.0	0.0	0.1	0.01	0	0	-0.0	0	-0.0	0	0.0	-0.02	0	0	0	0	0	0	0	0	90.91	0	0	0.0	0	0	-0.03	0.0	0	0	0.0	0	0	0.0	0.0	-0.03	0.03	0.03	-0.05	0	-0.04	-0.0	0	0	-0.0	0.01	0	0.02	-0.04	0	0	0	0.0	-0.01	0	0.0	0	0.02	0.05	0.0	0	0	0.0	0	0	0	0	0	0	0	0	0.04	0	-0.04	0	0	0.0	0	0.0	0.0	0	0	0	0	0.0	0.0	0	0	0.0	0.0	0	0.05	0	0.0	0	0	0	0.06	0.02	-0.05	0.0	0.01	0.0	0	0	10	0.0	0	0.0	-0.02	0.0	-0.02	0	0	0.01	0	0	0	0	0	0	0	0	0	0	0	0	0	0.13	0	0	0.07	-0.01	0.0	0	0	0.0	0	0	0	0	0.0	0	0	0	0.0	0	0.0	0.0	0	0.04	-0.09	0.0	0	0	0	0.01	0	0	0	0	-0.02	0.0	0	0	0	0	0	0	0.03	-0.07	0.0	0	-0.02	-0.03	0.0	-0.02	0.0	0	0.0	0	-0.0	0.0	-0.01	0.01	0.0	0	-0.04	0	0	0	-0.01	0	0	0	0	-0.02	0	0	0	-0.04	-0.05	0	0.0	0	-0.02	0.03	0.0	0.05	0	0	0	0	0.0	0.0	0	0	0.0	0.05	0.0	0	-0.01	0.02	0.0	0	0	0	0	-0.0	0	0	0	0	0	0.0	0.01	0	0	0.02	-0.01	0	0	0.0	0.04	0.0	0.02	0.0	0	0	0.07	0	0.0	0	0	0	0	0	0.0	0	0	0	0.0	0.02	0	0	0	0.0	0.0	0	0	0.05	0	0	0	-0.02	0.0	-0.02	0.03	0.01	0.0	0	0	0.0	0.05	0.0	0	0	0	0.0	0.04	0.0	0	0	0	0.0	0	0.0	0.05	0.0	0	0	0	0	0	0	0	0.0	0	0.0	0	0.0	0	0	0	0.0	0	0	0.0	0	0.0	0	0	0	0.03	0.07	0	0	-0.03	-0.01	0	0.04	0	0	0	0	-0.07	-0.06	0	0.01	0	0.05	-0.03	0	0.0	0	-0.01	0.0	0	0	0	0	0	0.0	0	0	0	0	0	0.0	0	0	0.0	0	0	0.05	0	-0.06	0	0	0	0	0	0	0	0	0	0	-0.03	0	0	0.0	0	0.0	0	0	0	0	0	0	0.05	0.0	0.0	-0.03	0	0	0	-0.06	0.0	0.0	0	0	-0.05	0	0.02	-0.04	0.04	0.0	0	-0.06	0.0	0	0.0	0	0.02	-0.01	0	0	0	0	0.0	0.0	0.04	0	0.0	0	0.0	0	0	0	0	0	-0.05	0.01	0.0	0.0	0	0.0	-0.04	0	0	0	0	0	0	0	0	0.06	-0.05	0	0	0	0	0.0	0.05	0	0	0	0	0	2	-0.05	0	0	0.02	0.0	0.02	0	0.0	0.0	0	-0.01	0	0	0	0.05	0.02	0	0.01	1	0	0	-0.05	0.0	0.0	0	0	0.0	0	0	0	0	0	0	0	0	0	0	0	0	0	0	0.0	0.04	-0.0	0	0	0	0	0.01	0.03	0	0	0.03	0.0	0	0.0	0.0	0	0	11	-0.01	0	0	0	0	0.01	0.0	0	0	0	-0.05	0.03	0.0	0	0	-0.03	0	11	0	-0.04	0	0	0	0.02	0	0.0	0	0	0	0.05	0	0	0	-0.04	0	0	0	-0.06	0	0	0	0	0.0	0	0	0.0	-0.09	0	0	0.01	-0.11	0.0	0	0	0.07	0	0	0	0	0.0	0	0.0	-0.0	0.03	3.64	0	0	0.04	0.04	0	0.0	0	0	0	0	0.0	0	0.02	0	0.04	0	0	0	0	0	0.03	0	0	0	0	0	0.03	0	-0.01	0	0	0	0.0	0.33	-0.01	0.0	0	0	0	0	0	0	0	-0.06	0.0	0.0	0	0.0	0.02	0.0	-0.02	-0.05	-0.03	-0.02	0.0	0	0	0	0	0.0	0.01	0.0	0.0	0	0.0	0	0	0.06	0	0.0	0	0.0	0.0	0	0	0	0.01	-0.01	0	0	0.0	0	0.0	0	0.01	0	0	0	0	0.0	0.0	-0.01	0	0	0	0	0.0	0.0	-0.04	0	0	0.0	0.01	0	0	-0.03	0.0	0.0	0	0	0	0	-0.02	0.0	0	0	0	-0.05	0	0	0.04	-0.03	0.0	0.05	0	0	-0.03	0	-0.01	-0.01	0.0	0	0	0	0	0	0	0	0.0	0	-0.03	0.0	0	0.03	0	0	0.0	0	0	0	0.0	0.01	0.01	0.1	0	0	0	0	0	0.02	0	0	0	0.04	0	0	0	0	0	0.0	0.0	0.0	0	0	0	0.0	0	0	0.0	0	0	0	0	0	0	0.05	-0.03	0	0	-0.02	0.0	0.0	0	0	0	0.0	0	0	0	0	0	0.0	0.0	0.06	0.0	0	0	0	0	0	0.01	0.02	0	0	0	0	0	0	0.0	0	0.0	0	-0.3	-0.01	0	0	0	0.0	0	0	0.0	-0.03	-0.03	0	-0.0	0.0	0	0	0	0	0.0	0.0	0	0	0.03	10.0	-0.0	0.0	0.0	-0.05	-0.01	0	0	0	0.01	2	0.0	-0.05	-0.05	0	0	0.0	-0.0	0.0	0	-0.03	0.0	0	0.0	-0.01	0	0.0	0.01	0.0	0	0.0	0.0	0	0	0	0.0	0	0.0	0	0	0.0	0	0	0	0	0	0.0	0	-0.01	0	0	-0.03	0.0	0	0	0.01	0.06	0.05	0.0	0	0	0	0	0.03	0	0.04	0.04	0.01	0.04	0	0.0	1	0	0.0	-0.03	0	0.0	0	-0.02	0	0	0	0	-0.02	0.0	0.0	0	-0.03	0.03	0.0	0	0	-0.04	0.0	-0.01	0.0	0	0	0.0	0.01	0	0	0.0	0.0	0.0	0	0	1	0	0	0	0	-0.06	0	-0.03	0	0	0.0	0.0	10	0	0	0	-0.02	-0.0	-0.05	-0.02	0.0	0	0	0.0	0.05	0	0	-0.04	0.0	0	0.02	0	0	0	0.02	0	0	0	0	0	0	-0.03	0	0.03	0	0	-0.04	-0.05	0.0	0.0	0	0.0	0.0	0.01	0.05	0	0	0	0	0	0	0	0.0	0	-0.0	0.01	0	0	0	-0.04	0.0	0	0	0.0	0	0	0.03	0.0	0.0	0.04	0.0	0	0	0.0	0	0.03	0	0	0.0	0	0	0	0	0.0	-0.02	0.0	-0.01	-0.01	0.02	0	0	0.05	0.0	0	-0.01	0.0	0.03	0.0	0	0	0	0	0	0.0	-0.05	0	0	0.0	0.04	0.0	0	0.0	0	0	0.04	0.01	0	0	-0.09	0	0.0	0	0.06	0	-0.05	0	0.0	0	0	0	0	0	0	0.03	-0.03	0	0.07	0	0	0	0	-0.04	-0.02	0	0.0	0.0	0	0	0	-0.04	0	0	2	0	0	0.02	-0.0	-0.0	0	-0.07	-0.02	0	0.01	0.0	0.0	0	0	0.0	0	-0.03	0.0	0.0	-0.0	0.01	-0.02	0.0	0	-0.03	0	0.03	0	0	0	0.19
mandibuloacral dysplasia	0	0	0.0	0	0.0	0.0	0	0.01	0	0	0	-0.03	0	0.0	0	0	0.03	0.0	0.0	-0.02	0.0	0	0.08	0	0	0.0	0.06	1	0	0.02	-0.01	0	0	0	0	0	0	0	47	0	0.1	0	0.0	-0.01	-0.01	0	-0.01	0.03	0.04	0.04	0.0	0	0.01	-0.05	0	0.07	0.0	0.03	0	0	0	1	-0.01	0.05	0.0	0	0	0	0	0	0	0	0	0.0	0	0.06	0	0.0	0.02	0.0	0.0	0	0	0	0	0	0.01	0	-0.04	0.01	0	0	0.0	0	0.02	0	0	0	0.0	-0.03	0	-0.06	0.0	0.0	0	0.05	0	0.0	0.0	0	0	0.0	0	0.01	0.01	0.0	0	0.02	0	0.0	0	0	0.0	0.0	0	0	0	-0.03	0.0	0	0.0	0.06	-0.02	0.0	0.07	0	0	0.0	0	0	0	0.0	0	-0.0	1	0.05	0.02	0	0	-0.02	0	0	0.0	0	0.04	0	0.0	-0.05	0	0	0.0	0	0	0.0	0	0	0.0	0.0	0	0	0	0.03	-0.03	0	0	0	0	0	0	0	0	0.0	0	0.0	-0.02	-0.04	0	0	0	0.0	0	0.03	0	-0.07	0	0.02	0	0	0.0	-0.01	0.0	0	0.03	0.0	0.0	0	0	0.0	0.02	0	0	0.05	0	0	0	0	0	0	0	0	0	1	0	0.02	0	0	0	-0.02	-0.02	0	0.0	0	0.0	0.0	0	0.04	-0.05	0.0	0.0	0	0	4206	0	0	0	0.04	0	0	-0.02	0.02	0.02	0	-0.01	0.0	-0.07	0	0	0	0	0.0	0	0	1.0	-0.03	-0.0	0.0	0.0	-0.02	0	-0.02	0	0.0	0	0	0	-0.04	0.0	0	0	0	0.0	0	0.04	0	-0.03	0.0	0	0	0	0.0	0	0	-0.03	0.01	0	0	0.03	0.0	0	0.02	0	0	0.0	0	0	0.03	0	0	0	0	0.0	0	1	0.0	0	0	0.0	0	0	-0.02	-0.05	0	-0.02	0	0	0.09	0	-0.01	0	0.0	0.0	0	0	0	0.0	0	0.0	0	0	0	0.0	0	0.0	0	0.02	-0.01	0	0	-0.06	0.0	0	0	0	0	-0.01	22	-0.01	0.0	0	0	0	0.0	-0.02	-0.0	0	-0.01	0	0.0	-0.0	0	-0.02	0	0	-0.03	-0.02	0	0	0.02	0	-0.0	0	0	0	0	0	0	0.05	0	0.08	0.0	0.0	-0.01	0.0	0	0.01	0.0	0	0	0	0	0	0	0	0	0.05	0	0	0	0	0	0	0.0	0	0.0	0	0	0	-0.01	-0.02	0.0	-0.01	0	0.06	0	0.0	0	0.05	-0.04	-0.01	0	0.02	0	0	-0.01	-0.02	0.05	0.0	0.0	0	0	0	0.01	0.0	0	0.0	0	0.0	-0.04	0	0.03	0	-0.08	0	0	0	0	0	0	-0.06	0.05	0	0	0	0	-0.02	0.0	0	0.01	0	0	0	0.01	0.0	0	-0.01	0	0	0	0	0.0	0.0	0	0.02	0.0	-0.03	0.0	0.0	0	0.0	0	0	0	0.0	0	-0.01	0	0	0	-0.01	0	0	0	0	-0.05	0.02	0	0	0	-0.09	-0.01	0	0.0	0.0	0	0	0	0.0	0.0	0	0	0	0	-0.04	0	0.09	0	0.0	0	0.0	-0.01	0.0	-0.01	0	0	0	0.0	0.03	0.01	0	0	0	0	0	0	0	0.0	0	0	0	0	0	0	0.0	0.01	0	0	17	0	0	0	0.0	0	0	0	0.0	0.0	0.0	0	0	0	0	-0.02	0.0	0	0.0	-0.01	0	0	0.03	0.04	0	0	0.0	0	0.0	0.0	0.04	0	0	0	0	0	0	0	0	-0.01	0	0	0.0	0	0	0	0	0	0.0	0	-0.08	0.0	-0.03	0	0.0	0	0.03	0	0.0	0	0	0	0	0	-0.03	0.08	0	0	-0.04	0	0	0	0.0	0.0	0	0	0	0	0.0	0	0.02	0	0.01	0	0	-0.01	0.03	-0.01	-0.01	0.0	0	-0.07	0	-0.02	0	0.0	0	0	0.0	0.0	0	0.0	0.0	-0.02	-0.03	0	0	0.0	0	0.01	-0.0	0.0	0	0.03	0.0	0	-0.06	0.0	-0.11	0.01	0.0	-0.01	0.0	-0.01	0	0	0.02	0	0	0	0.0	0.04	0.0	0	0.0	0	0	0.0	0	0.0	0.0	0	0.0	0	0.0	0.0	0	0	0	0	0	0.0	0	0	0	0	0.0	0.0	0.0	0	0.0	0	0	0	0	-0.0	0	0.0	0	0	0	0.0	0.0	0	0	0	-0.06	0	1	0	0.0	0.0	1	0	0	0	0	1	0	0.0	0.0	0.0	0.0	0	0	0.01	0.01	0.0	0	0	-0.02	-0.0	0.0	0	-0.01	0	-0.02	0.0	0.0	-0.01	-0.02	0	-0.0	0.02	0.0	0.0	-0.07	0	0.0	0	0	0.0	0.06	-0.02	0	-0.02	0.0	0	0	0.0	0.06	0	-0.01	0	0.0	-0.03	0	0.0	0	0	0.01	0	-0.04	0	26	0	0.0	0.0	0	0.0	0	0.05	0.0	0	0.0	0.2	-0.05	0.0	0	0.0	0	0	0	0	0.06	-0.01	0.09	0.0	0	0	0.0	0.0	0	0	0	0.02	0	-0.04	-0.01	83.33	-0.05	0	0	0	0	0	0	0.0	1	0.0	-0.0	0	0.0	0	0.05	-0.01	0.0	0	0.0	0	-0.01	0.0	0	0	-0.02	0.0	0.01	0	0.0	0	0	0.07	0.0	0	0	0	0.05	0	0	0	0	0	0.0	0.0	0.0	0	0	0	0.0	0	0.06	0.0	0.0	0.0	-0.0	-0.01	0	1	0.0	0	0	0	-0.03	0.0	0.05	0	0	0.0	0.06	0.0	0	0.0	1	0	0	0.0	0.0	0.0	0	0	0	0	0	0.0	0.02	5	0	-0.04	0	0.0	0.02	0	0	0.0	0	0.0	0.01	0.0	0	0	0	0	0	0	0	0	0	0.04	-0.01	0.06	0	0	-0.02	0.0	0.0	0	0	0	0	0	0.03	0	0	0.0	0.0	0	0.0	0	0	0	-0.01	0.0	0.07	1	0	-0.01	0.0	0.0	0	0	0.05	0.0	0.0	-0.01	0	0	0.03	0.0	0	0.04	0	0	0.0	0	0	0.0	-0.01	-0.03	0.0	0	0.01	0.0	0.0	0.0	0.01	-0.05	0	0	0.01	0	0.05	0	0	-0.03	-0.02	0	0.0	0.0	0.0	0	0	0	0.0	0	-0.04	0.0	0.0	0	-0.02	0.0	0	0.04	0.05	0	0	0	0	0	0	-0.01	0	0	-0.02	0	0	0	0.03	0	-0.05	-0.05	0	0	0	0	0	0.0	0	0.0	0	0.0	0	0	0	0.0	0.0	0	-0.03	0.0	0.02	0	0.07	0.0	1	0	0	0	0.05	0.06	-0.02	0.0	0	0	0.0	0	1	0	0	0	0	0	0	0	1	0.0	0	0	0	1	0	0.04	0	0	0.0	0	0.0	0.0	-0.03	0	0	-0.02	0.0	0	0	0.04	0.0	0.0	0	0.03	1	0.0	0	-0.01	0.0	0.0	0.0	0.07	0.0	-0.01	-0.02	-0.03	0	0	-0.02	0	0	0	0	0	0	0.05	-0.03	0.01	-0.01	0.0	0	0.04	0.0	0	0.0	0	0.0	0	-0.11	0.0	0.0	0	MONDO	0.0	0	-0.06	-0.02	-0.01	0	0.0	0	0	0	0.0	0	63	0.0	0.0	0	0	0	-0.03	0	0	0	1	0	0	0.0	0	-0.0	0.01	-0.0	-0.02	0	0.03	0	0	0	0.01	0	0.0	0	0	-0.0	0	0	0	-0.01	0.0	0	0.02	-0.13	-0.06	0.02	0	0.06	0.01	1	-0.0	0	0.0	0	0.0	0.0	0	0.0	0.0	0.02	0	0	0.0	0	0	0	0	0	0.0	0.0	0	-0.08	0	0.0	0	0	0.01	0	0	0.0	0	0.01	-0.02	0	0	0	0	0.0	0.0	0.0	-0.02	-0.01	0.05	0.0	-0.05	-0.05	0	-0.01	0	0.0	0	0	0.0	0.0	0.08	0.0	-0.06	0	0	0	0	0	-0.04	0	0	0	0	-0.05	0.0	0.0	0.0	0	0	0.0	0	0.0	0	0	0.0	0	0	0	0.0	0	-0.01	0	0	0	0.0	0.04	0	0.0	0	0	0	0	0	0	0	-0.05	0	0	0	0.0	0	0	-0.01	0	0	-0.01	0	0.0	0.0	0	-0.03	0.0	0	0	0	0	0	1	0.02	-0.02	-0.08	0.0	-0.02	0.0	0.0	0.0	0.0	0	0.0	0	0	0.0	0	0	0	0	0	0	-0.02	0	0.0	0	0	0	0.08	-0.03	0	0.0	0	0.05	0	0	0	-0.01	0	0	0.03	0	0.06	0.05	1	0	0.0	0.02	0	0	0	0	0	0.0	0	-0.06	0	-0.02	0	1	0	-0.01	0.0	5.0	0	0.0	0	0	-0.01	0	0.0	0	0	0.15	0	0.0	0.03	0	0.0	-0.04	0.01	0.0	0.0	0	-0.01	0	-0.01	1	0.03	-0.03	0	0	0	0	0.0	0.01	0	-0.0	0	0.0	0	0	0.0	0	0.0	-0.02	0.0	0	0.0	-0.02	0	0.0	0.0	0	0	0	205.0	0	0	0	0.0	0.0	0	0.0	-0.0	0.0	0	0	0	0	0.0	0.0	0	0	0	0	0.01	0	0.0	0	0	-0.06	0	0.07	-0.01	0	0	0.04	0	0.01	0	0.0	0.0	0	0	0	0	0	0	-0.02	0.02	0	0.0	0	0	0	0	-0.01	0	0	0	0	0.02	0.0	0	0	0	0	0	0.0	0.0	0.0	0	0	0	-0.02	0	0	-0.02	0	0.0	-0.05	-0.0	-0.0	0	-0.0	0	-0.01	0.0	0	0	0	0	0	0	0.0	0	0	0	0	0.0	0	0	0	0.04	0	0	0	0.0	0.0	0	0	0.0	0	0.0	0	-0.04	-0.01	0.0	1	0	0.06	0.0	0.0	-0.03	0.02	0	-0.02	0.0	0.03	0	0	0.02	-0.02	0	0	0.0	0.0	0	0.01	0	0.03	-0.03	-0.08	-0.01	0	0	0	0	0	0	-0.03	-0.03	0	0	0	0	0	0.0	-0.05	0.0	0.06	-0.01	0	-0.02	0.0	0	0	0	-0.01	0.04	0.02	0	0	0.0	0.0	1	0.0	0.0	0	0	0	0	0	0	0.01	0	0.0	1	0.03	0.02	0	-0.02	0	0	-0.02	0	-0.04	0	-0.01	0.0	0.06	0	0	-0.06	-0.03	-0.01	0	-0.04	0.03	0	-0.03	0.01	0.0	-0.0	0.02	0	-0.04	0	0.05	0	0	0	0	0	0	0	0	0	0.0	0.0	0	2	0	0	0	0	0	0	0	0	0	0	0.02	0	0.02	1	-0.05	-0.06	-0.02	-0.07	0	0	0.04	0	0	0	0	0.0	0.0	0	0	0.01	0.0	0	0	0	0	0.01	0	0.0	0	0	0	0.0	0.02	0	0	0.0	-0.02	0	0	-0.06	0	0.01	0.02	0	0.0	0.02	0.02	0	0	0	0	0	0	0	0	0	0.0	0	0.0	0	0	0	0.01	0.0	0	0.0	0	0.05	0	0.07	0.06	0.0	0	0	0.0	0.01	0	0.0	0.0	0.01	0	0	-0.03	0	0	0	-0.03	0.0	0.03	0	0	0	0	-0.05	0	-0.01	-0.01	0.0	-0.03	0	0	0	0	0	-0.02	0.0	0	0.0	0.02	0	0	0.0	-0.01	0	0.0	0	0	-0.02	0	0	0	0	0	0.0	0	0	0.0	0	0	0	-0.02	0	0	0	0	0	0	0	0.0	-0.05	0	0.01	0	0	0.02	-0.01	0.01	0	0	0	0	0.0	0	0.01	0.08	0	0	0	0	0	0	0	0.0	0	0.0	0	0	0.03	0	0.0	0	0.0	0	0.04	0	0	0	0	0	1	0	0	0	0.02	0	0	0.05	-0.01	0	0.0	0	0	0.05	0	0.02	0	0	0.05	0.04	0	0	0	0	0.0	0	-0.06	0	0	0.0	0.0	0.0	0.02	-0.01	0	0	0.01	0	-0.03	0	0.0	0.03	0	0	0	0	0	0	0	0	16.67	0	0	0.0	0	0	0.08	0.0	0	0	0.0	0	0	0.0	0.0	-0.0	0.03	0.02	0.0	0	-0.04	0.04	0	0	-0.0	0.0	0	0.03	-0.0	1	0	0	0.0	0.01	1	0.0	0	-0.01	0.02	0.0	0	0	0.0	0	0	0	0	0	0	0	0	-0.05	0	-0.02	0	0	0.0	0	0.0	0.0	0	0	0	0	0.0	0.0	0	0	-0.09	0.0	0	0.02	0	0.01	0	0	0	-0.01	0.0	0.02	0.0	0.03	0.0	0	0	5	0.0	0	0.0	-0.04	0.0	-0.03	0	0	-0.04	0	0	0	0	0	0	0	0	0	0	0	0	0	0.02	0	0	0.03	-0.06	0.0	0	0	0.0	0	0	0	0	0.0	0	0	0	0.0	0	0.0	0.0	0	0.09	-0.04	-0.03	0	0	0	0.02	0	0	0	0	-0.05	0.0	0	0	0	0	0	0	0.0	-0.0	0.0	0	0.04	0.01	0.0	0.05	0.0	0	0.0	0	-0.04	0.0	-0.04	0.04	0.0	0	-0.0	0	0	0	-0.02	0	0	0	0	0.02	0	0	0	-0.04	-0.02	0	0.0	0	-0.01	0.66	0.0	-0.08	0	0	0	0	0.0	0.0	0	0	0.0	0.04	0.0	0	-0.01	0.02	0.0	0	0	0	0	0.09	0	0	0	0	0	0.0	-0.03	0	0	0.04	0.0	0	0	0.0	-0.01	0.0	0.06	0.0	0	0	0.06	0	0.0	0	0	0	5	0	0.0	0	0	0	0.0	0.06	0	0	0	0.0	0.0	0	0	0.09	0	0	0	-0.04	0.0	0.01	-0.01	-0.06	0.0	0	0	0.0	-0.0	0.0	0	0	0	0.0	0.01	0.0	0	0	0	0.0	1	0.0	0.04	0.0	0	0	0	0	0	0	0	0.0	0	0.0	0	0.0	0	0	0	0.0	0	0	0.0	0	0.0	0	0	0	0.02	0.01	0	0	0.02	-0.01	0	-0.05	0	0	0	0	-0.08	-0.01	0	-0.07	0	-0.03	-0.07	0	0.0	0	0.0	0.0	0	0	0	0	0	0.0	0	0	0	0	0	0.0	0	0	0.0	0	0	0.03	0	0.03	0	0	0	0	0	0	0	0	0	0	-0.01	0	1	0.0	0	0.0	0	0	0	0	0	0	0.01	0.0	0.0	-0.03	0	0	0	-0.03	0.0	0.0	0	0	-0.0	0	-0.02	-0.01	-0.03	0.0	0	-0.0	0.0	0	0.0	0	0.02	0.04	4	0	0	0	0.0	0.0	-0.02	0	0.0	0	0.0	0	0	0	0	0	0.04	-0.0	0.0	0.0	0	0.0	-0.01	0	0	0	0	0	0	0	0	0.06	-0.04	0	0	0	0	0.0	0.03	0	0	0	0	0	4	0.05	0	0	-0.0	0.0	-0.0	0	0.0	0.0	0	0.01	0	0	0	0.11	-0.02	0	0.04	0	0	0	0.01	0.0	0.0	0	0	0.0	0	0	0	0	0	0	0	0	0	0	0	0	0	0	0.0	0.02	0.04	0	0	0	0	0.02	-0.03	0	0	-0.02	0.0	0	0.0	0.0	0	0	6	-0.08	0	0	0	0	0.0	0.0	0	0	0	-0.03	0.04	0.0	0	0	0.05	0	6	0	-0.01	0	0	0	0.0	0	0.0	0	0	0	0.01	0	0	0	-0.12	0	0	0	-0.01	0	0	0	0	0.0	0	0	0.0	-0.02	0	0	-0.01	0.06	0.0	0	0	0.03	0	0	0	0	0.0	0	0.0	0.08	-0.02	2.83	0	0	-0.04	-0.03	0	0.0	0	0	0	0	0.0	0	-0.03	0	0.06	0	0	0	0	0	-0.0	0	0	0	0	0	0.03	0	0.02	0	0	0	0.0	0.73	-0.06	0.73	0	0	0	0	0	0	0	0.01	0.0	0.05	0	0.0	-0.09	0.0	0.01	-0.01	0.02	-0.02	0.0	0	0	0	0	0.0	-0.02	0.0	0.0	0	0.0	0	0	0.01	0	0.0	0	0.0	0.0	0	0	0	0.0	0.0	0	0	-0.07	0	0.0	0	0.0	0	0	0	0	0.0	0.0	-0.02	0	0	0	0	-0.01	0.0	0.01	0	0	0.0	-0.01	0	0	-0.06	0.0	0.0	0	0	0	0	0.02	0.0	0	0	0	-0.06	0	0	0.04	-0.04	0.0	0.04	0	0	0.01	0	0.02	0.01	0.0	0	0	0	0	0	0	0	0.0	0	0.03	0.0	0	-0.02	0	0	0.0	0	0	0	0.0	0.08	0.0	0.11	0	0	0	0	0	-0.02	0	0	0	-0.0	0	0	0	0	0	0.0	0.0	0.0	0	0	0	0.0	0	0	0.0	0	0	0	0	0	0	-0.03	0.02	0	0	0.06	0.0	0.0	0	0	0	0.0	0	0	0	0	0	0.0	0.0	0.02	0.0	0	0	0	0	0	-0.02	0.05	0	0	0	0	0	0	0.0	0	0.0	0	-0.33	0.0	0	0	0	0.01	0	0	0.0	-0.02	-0.05	0	-0.05	0.0	0	0	0	0	0.0	0.0	0	0	-0.03	1.0	-0.03	0.0	0.0	0.03	-0.06	0	0	0	-0.02	1	0.0	0.01	-0.0	0	0	0.0	-0.05	0.0	0	-0.01	0.0	0	0.0	-0.04	0	0.0	0.07	0.0	0	-0.03	0.0	1	0	0	0.0	0	0.0	0	0	0.0	0	0	0	0	0	0.02	0	0.04	0	0	-0.04	0.0	0	0	0.04	-0.02	0.03	0.0	0	0	0	0	0.0	0	0.02	0.03	0.0	0.07	0	0.0	1	0	0.0	-0.01	1	0.0	0	-0.06	0	0	0	0	-0.02	0.01	0.0	0	0.02	0.0	0.0	0	0	-0.05	0.02	0.02	0.0	0	0	0.0	-0.02	0	0	0.0	0.0	0.0	0	0	2	0	0	0	0	-0.01	0	0.0	0	0	0.0	0.0	1	0	0	0	0.01	-0.01	-0.02	0.03	0.0	0	0	0.03	0.04	0	0	0.05	0.0	0	-0.04	0	0	0	0.01	0	0	0	0	0	0	0.0	0	-0.03	0	0	-0.01	-0.02	0.0	0.0	0	0.01	-0.01	-0.01	0.05	0	0	0	0	0	0	0	0.0	0	0.03	-0.03	0	1	0	-0.01	0.0	0	0	0.0	0	0	-0.1	0.01	0.0	-0.01	0.0	0	0	0.0	0	-0.04	0	0	0.0	0	0	0	0	0.02	-0.03	0.0	-0.01	-0.02	0.05	0	0	-0.01	0.0	0	-0.05	0.0	-0.01	0.0	0	0	0	0	0	0.0	-0.04	0	0	0.0	-0.01	0.0	0	0.0	0	0	-0.0	-0.01	0	0	-0.06	0	0.0	1	0.03	0	-0.01	0	0.0	0	0	0	0	0	0	0.02	-0.02	0	0.05	0	0	0	0	0.03	-0.02	0	0.0	0.0	0	0	0	-0.1	0	0	2	0	0	0.02	0.03	-0.02	0	-0.03	-0.08	0	0.03	0.0	0.0	0	0	0.0	0	-0.02	0.0	0.0	-0.04	0.02	-0.08	0.0	0	-0.0	0	0.0	0	0	0	0.19
midline defect of mandible	0	0	0.0	0	0.0	-0.01	0	-0.01	0	0	0	-0.03	0	0.0	0	0	0.04	0.0	0.0	0.01	0.0	0	0.04	0	0	0.0	0.02	0	0	-0.04	-0.01	0	0	0	0	0	0	0	0	0	0.06	0	0.0	0.04	0.02	0	-0.02	-0.02	0.03	0.04	0.0	0	-0.01	-0.03	0	0.07	0.0	0.06	0	0	0	1	-0.09	0.05	0.0	0	0	0	0	0	0	0	0	0.0	0	0.05	0	0.0	0.02	0.0	0.0	0	0	0	0	0	0.03	0	0.01	0.0	0	0	0.0	0	-0.02	0	0	0	0.0	-0.04	0	-0.03	0.0	0.0	0	-0.02	0	0.0	0.0	0	0	0.0	0	-0.03	0.05	0.0	0	0.04	0	0.03	0	0	0.0	0.0	0	0	0	-0.03	0.04	0	0.0	0.03	-0.04	0.0	0.07	0	0	0.0	0	0	0	0.0	0	-0.02	0	0.05	-0.01	0	0	-0.03	0	0	0.0	0	0.01	0	0.0	-0.03	0	0	0.0	0	0	0.0	0	0	0.0	0.0	0	0	0	0.02	-0.03	0	0	0	0	0	0	0	0	0.0	0	0.0	-0.03	0.02	0	0	0	0.0	0	0.0	0	-0.01	0	0.05	0	0	-0.0	0.0	0.0	0	0.01	0.0	0.0	0	0	0.0	0.03	0	0	-0.0	0	0	0	0	0	0	0	0	0	0	0	0.04	0	0	0	-0.06	-0.03	0	0.0	0	0.0	0.0	0	0.04	-0.03	0.01	0.0	0	0	0	0	0	0	0.03	0	0	0.01	0.02	0.05	0	-0.02	0.0	-0.05	0	0	0	0	0.0	0	0	0.0	-0.04	0.04	0.0	0.0	-0.03	0	-0.03	0	0.0	0	0	0	-0.04	0.0	0	0	0	0.0	0	0.01	0	-0.02	0.0	0	0	0	0.0	0	0	-0.01	0.01	0	0	0.01	0.0	0	0.04	0	0	0.0	0	0	0.04	0	0	0	0	0.0	0	0	0.0	0	0	-0.01	0	0	-0.01	-0.01	0	-0.0	0	0	0.05	0	-0.02	0	0.0	0.0	0	0	0	0.0	0	0.0	0	0	0	0.0	0	0.0	0	0.02	0.0	0	0	0.04	0.0	0	0	0	0	-0.02	9	-0.03	0.0	0	0	0	0.0	-0.06	-0.03	0	-0.01	0	0.0	0.03	0	-0.0	0	0	0.05	-0.04	0	0	0.03	0	-0.0	0	0	0	0	0	0	0.06	0	0.07	0.0	0.0	-0.02	0.0	0	0.0	0.0	0	0	0	0	0	0	0	0	0.02	0	0	0	0	0	0	0.0	0	0.0	0	0	0	-0.03	0.03	0.0	-0.04	0	0.04	0	0.0	0	0.03	-0.02	-0.01	0	0.01	0	0	-0.0	0.03	0.04	0.0	0.0	0	0	0	0.01	0.0	0	0.0	0	0.0	-0.04	0	0.0	0	-0.05	0	0	0	0	0	0	-0.07	0.05	0	0	0	0	0.0	0.0	0	0.03	0	0	0	-0.01	0.0	0	-0.04	0	0	0	0	0.0	0.0	0	-0.03	0.0	-0.04	0.0	0.0	0	0.0	0	0	0	0.0	0	0.02	0	0	0	0.01	0	0	0	0	0.01	0.03	0	0	0	-0.03	0.04	0	0.0	0.0	0	0	0	0.0	0.0	0	0	0	0	0.04	0	0.02	0	0.0	0	0.0	-0.05	0.0	-0.03	0	0	0	0.0	0.03	-0.01	0	0	0	0	0	0	0	0.0	0	0	0	0	0	0	0.0	-0.01	0	0	0	0	0	0	0.0	0	0	0	0.0	0.0	0.0	0	0	0	0	-0.02	0.0	0	0.0	-0.04	0	0	0.02	0.05	0	0	0.0	0	0.0	0.0	-0.03	0	0	0	0	0	0	0	0	0.04	0	0	0.0	0	0	0	0	0	0.0	0	-0.08	0.0	-0.02	0	0.0	0	0.04	0	0.0	0	0	0	0	0	0.01	0.03	0	0	-0.04	0	0	0	0.0	0.0	0	0	0	0	0.0	0	-0.0	0	-0.0	0	0	0.0	-0.01	0.02	0.02	0.0	0	-0.01	0	-0.04	0	0.0	0	0	0.0	0.0	0	0.0	0.0	0.01	-0.01	0	0	0.0	0	0.01	0.03	0.0	0	-0.01	0.0	0	-0.04	0.0	-0.03	0.02	0.0	0.01	0.0	0.01	0	0	-0.06	0	0	0	0.0	-0.05	0.0	0	0.0	0	0	0.0	0	0.0	0.0	0	0.0	0	0.0	0.0	0	0	0	0	0	0.0	0	0	0	0	0.0	-0.0	0.0	0	0.0	0	0	0	0	0.05	0	0.0	0	0	0	0.0	0.0	0	0	0	-0.04	0	0	0	0.0	0.0	0	0	0	0	0	0	0	0.0	0.01	0.0	0.0	0	0	0.01	-0.01	0.0	0	0	-0.02	-0.02	0.0	0	-0.06	0	0.01	0.0	0.0	0.0	0.06	0	-0.04	-0.01	0.0	0.0	-0.01	0	0.0	0	0	0.0	0.01	-0.05	0	-0.02	0.0	0	0	0.0	0.03	0	0.01	0	0.0	-0.03	0	0.0	0	0	0.03	0	-0.03	0	9	0	0.0	0.0	0	0.0	0	0.1	0.0	0	0.0	0.0	0.0	0.0	0	0.0	0	0	0	0	0.03	-0.0	0.08	0.0	0	0	0.0	0.0	0	0	0	-0.02	0	-0.01	-0.02	0.0	-0.08	0	0	0	0	0	0	0.0	0	0.0	-0.0	0	0.0	0	-0.01	-0.03	0.0	0	0.0	0	-0.02	0.0	0	0	-0.01	0.0	0.02	0	0.0	0	0	0.03	0.0	0	0	0	0.04	0	0	0	0	0	0.0	0.0	0.0	0	0	0	0.0	0	0.04	0.0	0.0	0.0	-0.01	-0.04	0	0	0.0	0	0	0	-0.03	0.0	0.05	0	0	0.0	0.04	0.0	0	0.0	0	0	0	0.0	0.03	0.0	0	0	0	0	0	0.0	0.03	0	0	-0.01	0	0.0	0.0	0	0	0.0	0	0.0	0.01	0.0	0	0	0	0	0	0	0	0	0	0.03	-0.01	0.05	0	0	0.0	-0.03	0.0	0	0	0	0	0	0.03	0	0	0.0	0.0	0	0.0	0	0	0	-0.02	0.0	0.08	0	0	0.01	0.0	0.0	0	0	0.01	0.0	0.0	0.06	0	0	0.0	0.0	0	0.05	0	0	0.0	0	0	0.0	-0.02	-0.02	0.0	0	-0.02	0.0	0.0	0.0	0.02	-0.07	0	0	-0.01	0	0.05	0	0	-0.01	-0.02	0	-0.01	0.0	0.0	0	0	0	0.0	0	-0.0	0.0	0.03	0	-0.01	0.0	0	0.0	-0.0	0	0	0	0	0	0	0.04	0	0	-0.0	0	0	0	0.05	0	-0.04	-0.04	0	0	0	0	0	0.0	0	0.0	0	0.0	0	0	0	0.0	0.0	0	-0.05	0.0	-0.01	0	0.01	0.0	0	0	0	0	0.04	0.03	0.04	0.0	0	0	0.0	0	0	0	0	0	0	0	0	0	0	0.0	0	0	0	0	0	0.01	0	0	0.0	0	-0.04	0.0	-0.03	0	0	-0.0	0.0	0	0	0.02	0.0	0.0	0	-0.02	0	0.0	0	0.04	0.0	0.0	0.0	0.02	0.0	-0.01	-0.08	-0.02	0	0	-0.02	0	0	0	0	0	0	0.05	0.0	0.04	-0.01	0.0	0	0.02	0.0	0	0.0	0	0.0	0	-0.09	0.0	0.0	0	HP	0.0	0	-0.02	-0.02	0.01	0	0.0	0	0	0	0.0	0	15	0.0	0.0	0	0	0	-0.0	0	0	0	0	0	0	0.0	0	0.01	0.01	-0.03	-0.04	0	-0.03	0	0	0	0.03	0	0.0	0	0	-0.05	0	0	0	-0.07	0.0	0	0.04	-0.1	-0.07	0.04	0	0.04	0.04	0	0.02	0	0.0	0	0.0	0.0	0	0.0	-0.06	-0.04	0	0	-0.0	0	0	0	0	0	0.0	0.0	0	-0.08	0	0.0	0	0	0.02	0	0	0.0	0	0.01	0.04	0	0	0	0	0.0	0.0	0.0	0.05	-0.09	0.03	0.0	-0.05	0.02	0	-0.03	0	0.02	0	0	0.0	0.0	0.03	0.0	-0.07	0	0	0	0	0	-0.03	0	0	0	0	-0.06	0.02	0.0	0.0	0	0	0.0	0	0.0	0	0	0.0	0	0	0	0.0	0	-0.03	0	0	0	0.0	-0.02	0	0.0	0	0	0	0	0	0	0	-0.12	0	0	0	0.0	0	0	-0.05	0	0	0.02	0	0.0	-0.03	0	-0.03	0.0	0	0	0	0	0	0	0.02	-0.01	0.04	0.0	0.01	0.0	0.0	0.0	0.0	0	0.0	0	0	0.0	0	0	0	0	0	0	-0.03	0	-0.0	0	0	0	0.06	-0.04	0	0.0	0	-0.05	0	0	0	-0.03	0	0	0.02	0	0.04	0.02	0	0	0.0	-0.02	0	0	0	0	0	0.0	0	-0.02	0	-0.0	0	0	0	-0.0	0.0	0.0	0	0.0	0	0	-0.01	0	0.0	0	0	0.0	0	0.0	0.03	0	0.0	-0.04	0.0	0.0	0.0	0	-0.03	0	0.03	0	0.09	0.01	0	0	0	0	0.0	0.02	0	-0.02	0	0.0	0	0	0.0	0	0.0	0.0	0.0	0	0.0	-0.01	0	0.0	0.0	0	0	0	0.0	0	0	0	0.0	0.0	0	0.0	-0.03	0.0	0	0	0	0	0.0	0.02	0	0	0	0	0.05	0	0.0	0	0	-0.02	0	0.02	0.01	0	0	0.01	0	0.01	0	0.0	0.0	0	0	0	0	0	0	0.01	0.04	0	0.0	0	0	0	0	-0.03	0	0	0	0	-0.0	0.0	0	0	0	0	0	0.0	0.0	0.0	0	0	0	-0.04	0	0	-0.04	0	0.0	-0.04	-0.02	-0.02	0	-0.04	0	0.03	0.0	0	0	0	0	0	0	0.0	0	0	0	0	0.0	0	0	0	0.04	0	0	0	0.0	0.0	0	0	0.0	0	0.0	0	0.0	0.01	0.0	0	0	0.04	0.0	0.0	0.01	0.0	0	-0.03	0.0	0.02	0	0	-0.01	-0.04	0	0	0.0	0.0	0	0.0	0	0.01	0.0	-0.07	-0.04	0	0	0	0	0	0	-0.05	-0.03	0	0	0	0	0	0.0	-0.04	0.0	0.05	-0.07	0	-0.04	0.0	0	0	0	-0.01	0.0	-0.02	0	0	0.0	0.0	0	0.0	0.0	0	0	0	0	0	0	0.01	0	0.0	0	0.03	0.0	0	-0.0	0	0	0.0	0	-0.01	0	0.01	0.0	-0.05	0	0	-0.05	-0.03	-0.01	0	-0.06	0.06	0	-0.03	-0.02	0.0	-0.02	0.01	0	-0.02	0	0.04	0	0	0	0	0	0	0	0	0	-0.02	0.0	0	0	0	0	0	0	0	0	0	0	0	0	0.12	0	0.04	0	-0.03	-0.05	0.1	-0.05	0	0	0.02	0	0	0	0	0.0	0.0	0	0	-0.04	0.0	0	0	0	0	-0.03	0	0.0	0	0	0	0.0	-0.01	0	0	0.0	0.01	0	0	0.05	0	0.03	-0.01	0	0.0	0.08	-0.0	0	0	0	0	0	0	0	0	0	0.0	0	0.0	0	0	0	0.0	0.0	0	0.07	0	0.01	0	0.03	0.01	0.0	0	0	0.0	0.04	0	0.0	0.0	0.03	0	0	-0.01	0	0	0	-0.01	0.0	-0.0	0	0	0	0	-0.03	0	0.02	-0.0	0.0	-0.01	0	0	0	0	0	-0.01	-0.02	0	0.0	-0.01	0	0	0.0	-0.04	0	0.0	0	0	-0.06	0	0	0	0	0	0.0	0	0	0.0	0	0	0	-0.03	0	0	0	0	0	0	0	0.0	-0.03	0	0.02	0	0	-0.01	0.03	0.02	0	0	0	0	0.0	0	-0.0	0.05	0	0	0	0	0	0	0	0.0	0	0.0	0	0	0.03	0	0.0	0	0.0	0	0.0	0	0	0	0	0	0	0	0	0	0.04	0	0	0.0	-0.02	0	0.0	0	0	0.05	0	0.01	0	0	0.02	0.03	0	0	0	0	0.0	0	-0.06	0	0	0.0	0.0	0.0	0.06	-0.02	0	0	-0.0	0	-0.05	0	0.0	0.02	0	0	0	0	0	0	0	0	0.0	0	0	0.0	0	0	-0.0	0.0	0	0	0.0	0	0	0.0	0.0	-0.03	0.04	-0.03	0.0	0	-0.04	0.03	0	0	-0.01	0.06	0	0.03	-0.01	0	0	0	0.0	-0.01	0	0.0	0	-0.05	0.01	0.0	0	0	0.0	0	0	0	0	0	0	0	0	-0.01	0	0.03	0	0	0.0	0	0.0	0.0	0	0	0	0	0.0	0.0	0	0	-0.02	0.0	0	0.01	0	0.03	0	0	0	0.03	0.01	0.03	0.0	0.01	0.0	0	0	0	0.0	0	0.0	-0.0	0.0	-0.05	0	0	-0.02	0	0	0	0	0	0	0	0	0	0	0	0	0	0.05	0	0	0.01	-0.0	0.0	0	0	0.0	0	0	0	0	0.0	0	0	0	0.0	0	0.0	0.0	0	0.01	-0.04	-0.04	0	0	0	-0.01	0	0	0	0	-0.08	0.0	0	0	0	0	0	0	0.01	-0.02	0.0	0	-0.0	-0.01	0.0	0.06	0.0	0	0.0	0	-0.09	0.0	-0.06	0.07	0.0	0	0.0	0	0	0	-0.03	0	0	0	0	0.03	0	0	0	0.0	-0.0	0	0.0	0	-0.02	0.0	0.0	-0.04	0	0	0	0	0.0	0.0	0	0	0.0	0.06	0.0	0	-0.0	0.02	0.0	0	0	0	0	0.02	0	0	0	0	0	0.0	0.01	0	0	0.03	-0.02	0	0	0.0	0.04	0.0	0.04	0.0	0	0	0.02	0	0.0	0	0	0	0	0	0.0	0	0	0	0.0	-0.03	0	0	0	0.0	0.0	0	0	0.11	0	0	0	-0.08	0.0	0.04	0.01	-0.03	0.0	0	0	0.0	-0.03	0.0	0	0	0	0.0	-0.01	0.0	0	0	0	0.0	0	0.0	0.03	0.0	0	0	0	0	0	0	0	0.0	0	0.0	0	0.0	0	0	0	0.0	0	0	0.0	0	0.0	0	0	0	0.03	-0.04	0	0	0.05	-0.02	0	0.0	0	0	0	0	-0.07	0.02	0	-0.01	0	-0.05	-0.05	0	0.0	0	0.04	0.0	0	0	0	0	0	0.0	0	0	0	0	0	0.0	0	0	0.0	0	0	0.01	0	0.05	0	0	0	0	0	0	0	0	0	0	0.03	0	0	0.0	0	0.0	0	0	0	0	0	0	0.05	0.0	0.0	-0.02	0	0	0	-0.02	0.0	0.0	0	0	-0.04	0	0.02	0.01	0.01	0.0	0	-0.0	0.0	0	0.0	0	-0.03	0.01	0	0	0	0	0.0	0.0	-0.03	0	0.0	0	0.0	0	0	0	0	0	0.01	0.0	0.0	0.0	0	0.0	-0.04	0	0	0	0	0	0	0	0	0.07	0.04	0	0	0	0	0.0	0.05	0	0	0	0	0	0	0.09	0	0	0.0	0.0	0.01	0	0.0	0.0	0	-0.05	0	0	0	0.08	0.01	0	0.06	0	0	0	0.04	0.0	0.0	0	0	0.0	0	0	0	0	0	0	0	0	0	0	0	0	0	0	0.0	0.02	0.02	0	0	0	0	-0.07	0.01	0	0	-0.03	0.0	0	0.0	0.0	0	0	0	-0.06	0	0	0	0	0.01	0.0	0	0	0	-0.04	0.0	0.0	0	0	0.02	0	0	0	0.05	0	0	0	0.02	0	0.0	0	0	0	-0.07	0	0	0	-0.06	0	0	0	-0.09	0	0	0	0	0.0	0	0	0.0	0.02	0	0	-0.02	0.07	0.0	0	0	0.04	0	0	0	0	0.0	0	0.0	0.11	-0.02	0.0	0	0	0.01	-0.04	0	0.0	0	0	0	0	0.0	0	-0.03	0	0.03	0	0	0	0	0	0.03	0	0	0	0	0	0.02	0	0.02	0	0	0	0.0	0.0	-0.04	0.0	0	0	0	0	0	0	0	-0.0	0.0	0.1	0	0.0	-0.05	0.0	-0.0	-0.0	0.03	-0.01	0.0	0	0	0	0	0.0	0.05	0.0	0.0	0	0.0	0	0	0.05	0	0.0	0	0.0	0.0	0	0	0	0.02	-0.04	0	0	-0.04	0	0.0	0	-0.0	0	0	0	0	0.0	0.0	-0.04	0	0	0	0	-0.03	0.0	-0.02	0	0	0.0	-0.04	0	0	-0.06	0.0	0.0	0	0	0	0	0.03	0.0	0	0	0	0.01	0	0	0.03	-0.06	0.0	0.07	0	0	0.07	0	0.01	0.03	0.0	0	0	0	0	0	0	0	0.0	0	-0.0	0.0	0	-0.0	0	0	0.0	0	0	0	0.0	0.02	0.0	0.08	0	0	0	0	0	-0.05	0	0	0	-0.02	0	0	0	0	0	0.0	0.0	0.0	0	0	0	0.0	0	0	0.0	0	0	0	0	0	0	0.02	0.03	0	0	-0.04	0.0	0.0	0	0	0	0.0	0	0	0	0	0	0.0	0.0	0.03	0.0	0	0	0	0	0	-0.02	-0.01	0	0	0	0	0	0	0.0	0	0.0	0	-0.3	0.03	0	0	0	0.01	0	0	0.0	-0.01	-0.07	0	-0.03	0.0	0	0	0	0	0.0	0.0	0	0	-0.02	0.0	-0.04	0.0	0.0	0.02	-0.02	0	0	0	-0.0	3	0.0	0.01	-0.0	0	0	0.0	-0.0	0.0	0	-0.03	0.0	0	0.0	-0.04	0	0.0	0.08	0.0	0	0.02	0.0	0	0	0	0.0	0	0.0	0	0	0.0	0	0	0	0	0	0.05	0	0.01	0	0	-0.04	0.0	0	0	-0.02	-0.03	0.03	0.0	0	0	0	0	0.0	0	0.02	0.05	0.02	-0.0	0	0.0	0	0	0.0	-0.03	0	0.0	0	-0.05	0	0	0	0	0.0	-0.01	0.0	0	0.04	-0.0	0.0	0	0	0.01	-0.0	0.01	0.0	0	0	0.0	-0.02	0	0	0.0	0.0	0.0	0	0	1	0	0	0	0	0.01	0	-0.05	0	0	0.0	0.0	0	0	0	0	0.05	0.0	-0.05	0.01	0.0	0	0	0.01	0.04	0	0	0.0	0.0	0	0.01	0	0	0	0.04	0	0	0	0	0	0	-0.04	0	-0.05	0	0	0.02	0.03	0.0	0.0	0	0.04	-0.01	-0.05	0.04	0	0	0	0	0	0	0	0.0	0	0.04	-0.02	0	0	0	0.0	0.0	0	0	0.0	0	0	-0.03	0.0	0.0	-0.04	0.0	0	0	0.0	0	-0.05	0	0	0.0	0	0	0	0	0.0	-0.0	0.0	-0.04	-0.06	0.05	0	0	-0.02	0.0	0	-0.04	0.0	0.07	0.0	0	0	0	0	0	0.0	0.02	0	0	0.0	0.05	0.0	0	0.0	0	0	0.0	0.01	0	0	-0.04	0	0.0	0	0.07	0	-0.02	0	0.0	0	0	0	0	0	0	0.07	-0.08	0	0.05	0	0	0	0	-0.0	0.0	0	0.0	0.0	0	0	0	-0.1	0	0	0	0	0	0.02	0.04	-0.04	0	0.04	-0.09	0	-0.03	0.0	0.0	0	0	0.0	0	0.01	0.0	0.0	-0.05	0.0	-0.06	0.0	0	-0.06	0	0.01	0	0	0	0.19
silver-russell syndrome	0	0	0.0	0	0.0	-0.01	0	0.04	0	0	0	0.01	0	0.0	0	0	0.11	0.0	0.0	-0.0	0.0	0	0.08	0	0	0.0	0.0	0	0	0.02	-0.04	0	0	0	0	0	0	0	4	0	0.05	0	1.0	0.0	-0.01	0	0.01	-0.02	0.01	0.01	0.0	0	-0.02	0.0	0	-0.02	0.0	-0.0	0	0	0	1	0.0	0.04	0.0	0	0	0	0	0	0	0	0	0.0	0	-0.07	0	0.0	-0.09	0.0	0.0	0	0	0	0	0	0.01	0	-0.07	0.01	0	0	0.0	0	0.03	0	0	0	0.0	-0.07	0	-0.0	0.0	0.0	0	0.06	0	0.0	0.0	0	0	0.0	0	0.0	0.03	0.02	0	-0.04	0	0.02	0	0	0.0	0.0	0	0	0	-0.08	-0.02	0	0.0	0.04	0.02	0.0	0.04	0	0	0.0	0	0	0	0.0	0	0.01	0	-0.01	-0.04	0	0	-0.01	0	0	0.0	0	0.02	0	0.0	-0.05	0	0	0.0	0	0	0.0	0	0	0.0	0.0	0	0	0	-0.03	0.03	0	0	0	0	0	0	0	0	0.0	0	0.0	-0.05	0.0	0	0	0	0.0	0	-0.01	0	-0.01	0	0.03	0	0	0.03	-0.02	0.0	0	-0.02	0.0	0.0	0	1	0.0	0.01	0	0	0.07	0	0	0	0	0	0	0	0	0	0	9	0.04	0	0	0	-0.04	-0.04	0	0.0	0	0.0	0.0	0	-0.02	-0.04	0.06	0.0	0	0	469	0	0	0	0.06	0	0	-0.02	-0.0	-0.02	0	0.03	0.0	0.0	0	0	0	0	0.0	0	0	0.16	-0.02	0.02	0.13	0.0	0.08	0	-0.04	0	0.0	0	0	0	-0.01	0.0	0	0	0	0.0	0	0.01	0	-0.02	0.0	0	0	0	0.0	0	0	0.01	0.01	0	0	0.03	0.0	0	0.04	0	0	0.0	0	0	0.02	0	0	0	0	0.0	0	0	0.0	0	0	-0.03	0	0	-0.02	-0.04	0	0.02	0	0	0.05	0	-0.08	0	0.0	0.0	0	0	0	0.0	0	0.0	0	0	0	0.0	0	0.0	0	-0.03	0.0	0	0	0.04	0.0	0	0	0	0	-0.0	15	-0.03	0.0	0	0	0	0.0	0.05	-0.04	0	0.03	0	0.0	0.01	0	-0.02	0	0	-0.01	0.01	0	0	0.04	0	-0.06	0	0	0	0	0	0	0.06	0	0.03	0.0	0.0	-0.08	0.0	0	0.02	0.0	0	0	0	0	0	0	0	0	0.05	0	0	0	0	0	0	0.0	0	0.0	0	0	0	-0.03	-0.04	0.0	0.01	0	0.04	0	0.0	0	0.03	-0.01	0.04	0	0.05	0	0	-0.01	0.01	-0.03	0.0	0.0	0	0	0	0.03	0.0	0	0.0	0	0.0	-0.0	0	-0.0	0	-0.01	0	0	0	0	0	0	-0.04	0.06	0	0	0	0	0.02	0.0	0	0.01	0	0	0	0.01	0.0	0	0.03	0	0	0	0	0.0	0.0	0	-0.01	0.0	-0.05	0.0	0.0	0	0.0	0	0	0	0.0	0	0.02	0	0	0	-0.0	0	0	0	0	0.05	-0.01	0	0	0	-0.05	-0.02	0	0.0	0.0	0	0	0	0.0	0.0	0	0	0	0	-0.04	0	0.06	0	0.0	0	0.0	0.01	0.0	-0.03	0	0	0	0.0	0.01	-0.03	0	0	0	0	0	0	0	0.0	0	0	0	0	0	0	0.0	-0.02	0	0	506	0	0	0	0.0	0	0	0	0.0	0.0	0.0	0	0	0	0	-0.03	0.0	0	0.0	-0.02	0	0	0.04	0.01	0	0	0.0	0	0.0	0.0	-0.01	0	0	0	0	0	0	0	0	0.01	0	0	0.0	0	0	0	0	0	0.0	0	-0.02	0.0	-0.02	0	0.0	0	0.01	0	0.0	0	0	0	0	0	0.01	0.03	0	0	0.03	0	0	0	0.0	0.0	0	0	0	0	0.0	0	0.03	0	-0.04	0	0	0.03	0.06	0.02	-0.01	0.0	0	0.02	0	0.0	0	0.0	0	0	0.0	0.0	0	0.0	0.0	-0.02	0.02	0	0	0.01	0	0.03	0.01	0.0	0	0.0	0.0	0	-0.06	0.0	-0.12	0.01	0.0	0.03	0.0	0.09	0	0	0.01	0	0	0	0.0	0.01	0.0	0	0.0	0	0	0.0	0	0.0	0.0	0	0.0	0	0.0	0.0	0	0	0	0	0	0.0	0	0	0	0	0.0	-0.03	0.0	0	0.0	0	0	0	0	0.03	0	0.0	0	0	0	0.0	0.0	0	0	0	-0.02	0	0	0	0.0	0.0	0	0	0	0	0	0	0	0.04	-0.01	0.0	0.0	0	0	0.01	-0.02	0.0	0	0	0.1	-0.0	0.0	0	-0.04	0	0.01	0.0	0.0	-0.02	-0.06	0	0.05	-0.03	0.0	0.0	0.01	0	0.0	0	0	0.0	0.05	0.01	0	-0.04	0.0	0	0	0.0	0.07	0	-0.03	0	0.0	-0.01	0	0.0	0	0	-0.01	0	-0.03	0	16	0	0.0	0.0	0	0.0	0	-0.05	0.0	0	0.02	1.0	-0.05	0.0	0	0.0	0	0	0	0	0.03	-0.01	0.04	0.0	0	0	0.0	0.0	0	0	0	0.0	0	0.0	-0.02	12.5	0.06	0	0	0	0	0	0	0.0	0	0.0	0.01	0	0.0	0	0.02	0.01	0.0	0	0.0	0	-0.03	0.0	0	0	0.0	0.0	0.0	0	0.0	0	0	0.06	0.0	0	0	0	0.05	0	0	0	0	0	0.0	0.0	0.0	0	0	0	0.02	0	0.05	0.0	0.0	0.0	-0.02	-0.11	0	0	0.0	0	0	0	-0.07	0.0	-0.01	0	0	0.0	-0.02	0.0	0	0.0	0	0	0	0.0	0.04	0.0	0	0	0	0	0	0.0	-0.03	11	0	-0.02	0	0.0	-0.07	0	0	0.0	0	0.0	0.01	0.0	0	0	0	0	0	0	0	0	0	0.02	-0.01	0.0	0	0	-0.03	0.01	0.0	0	0	0	0	0	-0.04	0	0	0.0	0.0	0	0.0	0	0	0	0.0	0.0	-0.05	0	0	0.04	0.0	0.0	0	0	-0.0	0.0	0.0	-0.0	0	0	0.0	0.0	0	0.02	0	0	0.0	0	0	0.0	0.01	-0.03	0.0	0	0.0	0.02	0.0	0.03	-0.06	-0.05	0	0	0.05	0	0.05	0	0	-0.05	-0.09	0	-0.01	0.0	0.0	0	0	0	0.0	0	-0.02	0.0	0.03	0	0.01	0.0	0	0.03	-0.03	0	0	0	0	0	0	0.07	0	0	-0.07	0	0	0	0.03	0	-0.02	-0.02	0	0	0	0	0	0.0	0	0.0	0	0.0	0	0	0	0.0	0.0	0	0.0	0.0	-0.03	0	0.03	0.0	0	0	0	0	0.05	0.04	-0.03	0.0	0	0	0.0	0	0	0	0	0	0	0	0	0	0	0.0	0	0	0	0	0	-0.07	0	0	0.01	0	-0.02	0.0	0.01	0	0	0.0	0.0	0	0	0.08	0.0	0.0	0	-0.0	0	0.0	0	-0.01	0.0	0.0	0.0	-0.04	0.0	0.04	0.04	-0.02	0	0	-0.02	0	0	0	0	0	0	-0.03	-0.01	0.02	0.01	0.0	0	0.02	0.0	0	0.0	0	0.0	0	-0.08	0.0	0.0	0	MONDO	0.0	0	0.04	0.04	-0.03	0	0.0	0	0	0	0.0	0	48	0.0	0.0	0	0	0	0.0	0	0	0	0	0	0	0.0	0	-0.02	-0.02	-0.0	0.0	0	0.03	0	0	0	0.07	0	0.0	0	0	-0.03	0	0	0	-0.0	0.0	0	-0.01	-0.09	-0.04	0.01	0	0.01	-0.09	0	0.03	0	0.0	0	0.0	0.0	0	0.0	0.01	-0.03	0	0	-0.02	0	0	0	0	0	0.0	0.0	0	-0.03	0	0.0	0	0	0.04	0	0	0.0	0	0.01	0.02	0	0	0	0	0.0	0.0	0.0	0.03	-0.05	0.06	0.0	-0.06	0.0	0	0.03	0	-0.03	0	0	0.0	0.0	0.03	0.0	-0.06	0	0	0	0	0	0.04	0	0	0	0	-0.04	-0.03	0.0	0.0	0	0	0.0	0	0.0	0	0	0.0	0	0	0	0.0	0	0.01	0	0	0	0.0	0.09	0	0.0	0	0	0	0	0	0	0	0.04	0	0	0	0.0	0	0	-0.03	0	0	-0.01	0	0.0	-0.01	0	0.05	0.0	0	0	0	0	0	0	0.04	0.03	-0.04	0.0	-0.02	0.0	0.0	0.0	0.0	0	0.0	0	0	0.0	0	0	0	0	0	0	-0.01	0	0.02	0	0	0	0.08	-0.03	0	0.0	0	0.06	0	0	0	0.02	0	0	-0.03	0	0.03	-0.06	0	0	0.0	-0.02	0	0	0	0	0	0.0	0	-0.03	0	-0.03	0	0	0	-0.01	0.0	1.22	0	0.0	0	0	-0.03	0	0.0	0	0	0.06	0	0.0	0.01	0	0.0	-0.01	-0.06	0.0	0.0	0	-0.01	0	0.04	0	0.02	0.03	0	0	0	0	0.0	0.06	0	-0.04	0	0.0	0	0	0.0	0	0.0	0.04	0.0	0	0.0	-0.01	0	0.33	0.0	0	0	0	227.0	0	0	0	0.0	-0.0	0	0.0	-0.03	0.0	0	0	0	0	0.04	-0.07	0	0	0	0	-0.07	0	0.0	0	0	-0.02	0	0.05	0.02	0	0	0.01	0	0.03	0	0.0	0.0	0	0	0	0	0	0	0.01	0.04	0	0.0	0	0	0	0	0.01	0	0	0	0	-0.06	0.0	0	0	0	0	0	0.0	0.0	0.0	0	0	0	-0.03	0	0	0.02	0	0.0	-0.04	-0.03	-0.03	0	-0.02	0	0.0	0.0	0	0	0	0	0	0	0.0	0	0	0	0	0.0	0	0	0	0.02	0	0	0	0.0	0.0	0	0	0.0	0	0.0	0	-0.01	0.01	0.0	0	0	0.02	0.0	0.0	0.01	-0.03	0	-0.0	0.0	-0.0	0	0	0.0	-0.03	0	0	0.0	0.0	0	0.01	0	0.04	-0.03	-0.03	-0.02	0	0	0	0	0	0	0.0	0.01	0	0	0	0	0	0.0	-0.0	0.0	0.05	-0.01	0	-0.04	10.23	0	0	0	0.04	0.01	-0.01	0	0	0.0	0.63	0	0.0	0.0	0	0	0	0	0	0	0.01	0	0.0	0	0.05	0.01	0	0.04	0	0	0.0	0	-0.07	0	-0.01	0.0	0.03	0	0	0.03	-0.02	0.07	0	-0.05	0.02	0	0.0	0.01	0.0	0.04	0.05	0	-0.02	0	0.01	0	0	0	0	0	0	0	0	0	0.05	0.0	0	79	0	0	0	0	0	0	0	0	0	0	-0.03	0	-0.0	0	-0.04	-0.02	0.0	-0.02	0	0	0.02	0	0	0	0	0.0	0.0	0	0	-0.05	0.0	0	0	0	0	0.0	0	0.0	0	0	1	0.0	0.0	0	0	0.01	0.01	0	0	0.02	0	0.0	0.0	0	0.0	0.02	0.12	0	0	0	0	0	0	0	0	0	0.0	0	0.0	0	0	0	-0.07	0.63	0	-0.01	0	0.01	0	0.07	0.04	0.0	0	0	0.0	0.1	0	0.0	0.0	-0.09	0	0	0.05	0	0	0	-0.02	0.0	0.04	0	0	0	0	-0.03	0	-0.02	-0.0	0.0	0.02	0	0	0	0	0	0.05	-0.03	0	0.0	-0.01	0	0	0.0	-0.05	0	0.0	0	0	-0.01	0	0	0	0	0	0.0	0	0	0.0	0	0	0	0.01	0	0	0	0	0	0	0	0.0	-0.01	0	-0.03	0	0	0.0	-0.01	0.01	0	0	0	0	0.0	0	0.01	0.0	0	0	0	0	0	0	0	0.0	0	0.0	0	0	0.09	0	0.0	0	0.0	0	0.04	0	0	0	0	0	0	0	0	0	0.02	0	0	0.02	0.03	0	0.0	0	0	0.01	0	0.02	0	0	-0.0	-0.0	0	0	0	0	0.0	0	0.01	0	0	0.0	0.0	0.0	0.06	-0.11	0	0	-0.04	0	-0.04	0	0.0	-0.02	0	0	0	0	0	0	0	0	77.27	0	0	0.03	0	0	0.04	0.0	0	0	0.0	0	0	0.0	0.0	-0.02	0.05	-0.01	-0.02	0	-0.01	0.01	0	0	-0.01	0.07	0	-0.02	0.03	0	0	0	0.0	0.02	0	0.0	0	0.0	0.03	0.0	0	0	0.0	0	0	0	0	0	0	0	0	-0.03	0	-0.05	0	0	0.0	0	0.0	0.0	0	0	0	0	0.0	0.0	0	0	-0.01	0.0	0	0.01	0	0.05	0	0	0	0.01	0.03	0.03	0.01	0.06	0.0	0	0	68	0.0	0	0.0	-0.02	0.0	-0.03	0	0	0.01	0	0	0	0	0	0	0	0	0	0	0	0	0	0.07	0	0	0.04	-0.01	0.0	0	0	0.0	0	0	0	0	0.0	0	0	0	0.0	0	0.0	0.0	0	0.02	-0.0	-0.01	0	0	0	-0.0	0	0	0	0	-0.05	0.0	0	0	0	0	0	0	0.02	0.01	0.0	0	0.06	-0.03	0.0	0.07	0.0	0	0.0	0	-0.04	0.0	-0.09	-0.02	0.0	0	-0.06	0	0	0	0.05	0	0	0	0	0.0	0	0	0	-0.05	0.05	0	0.0	0	-0.0	0.06	0.0	-0.03	0	0	0	0	0.0	0.0	0	0	0.0	0.0	0.0	0	0.03	0.02	0.0	0	0	0	0	0.02	0	0	0	0	0	0.0	-0.02	0	0	0.03	0.02	0	0	0.0	0.0	0.0	0.05	0.0	0	0	-0.01	0	0.0	0	0	0	83	0	0.0	0	0	0	0.0	0.04	0	0	0	0.0	0.0	0	0	0.09	0	0	0	-0.04	0.0	0.01	-0.01	0.0	0.0	0	0	0.0	0.04	0.0	0	0	0	0.0	0.04	0.0	0	0	0	0.0	0	0.0	0.04	0.0	0	0	0	0	0	0	0	0.0	0	0.0	0	0.0	0	0	0	0.0	0	0	0.0	0	0.0	0	0	0	-0.01	0.02	0	0	0.01	-0.02	0	-0.03	0	0	0	0	-0.03	-0.06	0	-0.03	0	0.04	-0.06	0	0.0	0	0.02	0.0	0	0	0	0	0	0.0	0	0	0	0	0	0.0	0	0	0.0	0	0	-0.02	0	-0.02	0	0	0	0	0	0	0	0	0	0	-0.05	0	0	0.0	0	0.0	0	0	0	0	0	0	-0.02	0.0	0.0	-0.02	0	0	0	-0.01	0.0	0.0	0	0	-0.03	0	-0.03	-0.04	-0.01	0.0	0	-0.05	0.0	0	0.0	0	0.01	0.08	1	0	0	0	0.0	0.0	-0.01	0	0.0	0	0.0	0	0	0	0	0	0.01	0.01	0.0	0.0	0	0.04	-0.02	0	0	0	0	0	0	0	0	-0.07	0.01	0	0	0	0	0.0	0.07	0	0	0	0	0	4	0.02	0	0	0.01	0.0	-0.02	0	0.0	0.0	0	0.04	0	0	0	-0.02	-0.02	0	0.04	1	0	0	-0.05	0.0	0.0	0	0	0.0	0	0	0	0	0	0	0	0	0	0	0	0	0	0	0.0	0.02	-0.0	0	0	0	0	0.03	-0.01	0	0	0.03	0.0	0	0.0	0.0	0	0	88	-0.04	0	0	0	0	-0.05	0.0	0	0	0	0.03	-0.0	0.0	0	0	0.0	1	88	0	-0.0	0	0	0	0.04	0	0.0	0	0	0	-0.04	0	0	0	-0.07	0	0	0	-0.06	0	0	0	0	0.0	0	0	0.0	-0.1	0	0	0.05	-0.05	0.0	0	0	0.07	0	0	0	0	0.0	0	0.0	0.07	-0.01	5.75	0	0	-0.01	-0.06	0	0.0	0	0	0	0	0.0	0	0.03	0	0.04	0	0	0	0	0	0.01	0	0	0	0	0	-0.0	0	0.03	0	0	0	0.0	0.63	-0.02	0.0	0	0	0	0	0	0	0	0.02	0.0	0.06	0	0.0	-0.04	0.0	-0.1	-0.05	0.01	-0.07	0.0	0	0	0	0	0.0	0.02	0.0	0.0	0	0.0	0	0	-0.02	0	0.0	0	0.0	0.0	0	0	0	-0.01	0.01	0	0	0.01	0	0.0	0	-0.0	0	0	0	0	0.0	0.0	-0.02	0	0	0	0	-0.02	0.0	-0.01	0	0	0.0	0.0	0	0	0.01	0.0	0.0	0	0	0	0	-0.07	0.0	0	0	0	-0.06	0	0	0.02	-0.03	0.0	0.07	0	0	-0.06	0	0.02	0.07	0.0	0	0	0	0	0	0	0	0.0	0	0.02	0.0	0	0.02	0	0	0.0	0	0	0	0.0	0.01	0.0	0.05	0	0	0	0	0	0.03	0	0	0	0.03	0	0	0	0	0	0.0	0.0	0.0	0	0	0	0.0	0	0	0.0	0	0	0	0	0	0	0.01	0.04	0	0	-0.04	0.0	0.0	0	0	0	0.0	0	0	0	0	0	0.0	0.0	0.04	0.0	0	0	0	0	0	-0.03	-0.02	0	0	0	0	0	0	0.0	0	0.0	0	-0.3	0.03	0	0	0	-0.02	0	0	0.0	0.05	-0.04	0	-0.03	0.0	0	0	0	0	0.0	0.0	0	0	-0.04	7.56	-0.01	0.0	0.0	0.0	-0.01	0	0	0	-0.01	1	0.0	-0.03	-0.01	0	0	0.0	0.01	0.0	0	0.01	0.0	0	0.0	0.05	0	0.0	0.02	0.0	0	-0.01	0.0	0	0	0	0.0	0	0.0	0	0	0.0	0	0	0	0	0	-0.01	0	0.03	0	0	-0.0	0.0	0	0	0.03	0.03	-0.0	0.0	0	0	0	0	0.02	0	-0.02	0.03	0.01	-0.07	0	0.0	9	0	0.0	-0.01	0	0.0	0	-0.04	0	0	0	0	-0.04	0.05	0.0	0	0.01	0.02	0.0	0	0	-0.01	-0.01	-0.06	0.0	0	0	0.0	0.0	0	0	0.0	0.0	0.0	0	0	8	0	0	0	0	-0.02	0	-0.02	0	1	0.0	0.0	68	0	0	0	0.04	-0.03	-0.04	0.02	0.0	0	0	0.0	-0.01	0	0	-0.0	0.0	0	-0.03	0	0	0	0.01	0	0	0	0	0	0	-0.01	0	0.01	0	0	-0.01	-0.0	0.0	0.0	0	-0.05	-0.02	0.01	0.04	0	0	0	0	0	0	0	0.0	0	-0.0	-0.01	0	0	0	0.02	0.0	0	0	0.0	0	0	-0.02	-0.04	0.0	-0.03	0.0	0	0	0.0	0	-0.05	0	0	0.0	0	0	0	0	-0.02	0.01	0.0	0.02	-0.02	0.0	0	0	-0.02	0.0	0	-0.06	0.0	0.02	0.0	0	0	0	0	0	0.0	-0.01	0	0	0.0	0.01	0.0	0	0.0	0	0	-0.04	-0.04	0	0	-0.07	0	0.0	0	0.08	0	-0.06	0	0.0	0	0	0	0	0	0	0.03	-0.09	0	0.03	0	0	0	0	-0.06	0.01	0	0.0	0.0	0	0	0	0.02	0	0	3	0	0	-0.0	0.0	-0.02	0	-0.01	0.0	0	0.06	0.0	0.0	0	0	0.0	0	0.02	0.0	0.0	0.01	0.03	-0.02	0.0	0	0.02	0	0.03	0	0	0	0.19
vacterl/vater association	0	1	0.0	0	0.0	-0.02	0	0.06	0	0	0	0.03	0	0.0	0	0	0.09	0.0	0.0	0.03	0.0	0	0.04	0	0	0.0	0.06	0	0	-0.0	0.01	0	0	0	0	0	0	0	38	0	-0.04	0	0.0	0.03	0.01	0	0.03	0.09	-0.02	-0.03	0.0	0	-0.02	-0.08	0	-0.04	0.0	0.05	0	0	0	1	0.08	-0.03	0.0	0	0	0	0	0	0	0	0	0.0	0	-0.02	0	0.0	-0.06	0.0	0.0	0	0	0	0	0	-0.03	0	-0.0	0.01	0	0	0.0	0	0.05	0	0	0	0.0	-0.01	0	-0.03	0.0	0.0	0	0.0	0	0.0	0.0	0	0	0.0	0	-0.0	0.0	0.02	0	-0.02	0	-0.02	0	0	0.0	0.0	0	0	0	-0.06	-0.04	0	0.0	-0.01	-0.08	0.0	0.06	0	0	0.0	0	0	0	0.0	0	0.01	0	-0.05	-0.02	0	0	0.01	0	0	0.0	0	0.02	0	0.0	0.0	0	0	0.0	0	0	0.0	0	1	0.0	0.0	0	0	0	0.04	-0.01	0	0	0	0	0	0	0	0	0.0	0	0.0	-0.06	0.01	0	0	0	0.0	0	-0.01	0	0.02	0	0.04	0	0	-0.02	-0.0	0.0	0	-0.03	0.0	0.0	0	0	0.0	-0.04	0	0	-0.01	0	0	0	0	0	0	0	0	0	0	0	0.02	0	1	0	-0.02	-0.02	0	0.0	0	0.0	0.0	0	-0.01	-0.05	0.04	0.0	0	0	987	0	0	1	0.03	0	0	0.01	0.06	-0.02	0	0.04	0.0	0.04	0	0	0	0	0.0	0	0	1.0	-0.03	0.01	0.0	0.0	0.07	0	-0.03	0	0.0	0	0	0	0.02	0.0	0	0	0	0.0	0	-0.02	0	-0.01	0.0	0	0	0	0.0	0	0	0.05	0.06	0	0	0.01	0.0	0	0.01	0	0	0.0	0	0	0.05	1	0	0	0	0.0	0	0	0.0	1	0	-0.01	0	0	-0.02	-0.06	0	0.03	0	0	0.03	0	-0.05	0	0.0	0.0	0	0	0	0.0	0	0.0	1	0	0	0.0	0	0.0	0	0.04	-0.01	0	0	-0.0	0.0	0	0	0	0	0.01	13	-0.05	0.0	0	0	0	0.0	-0.02	0.03	0	-0.0	0	0.0	0.0	0	0.03	0	0	0.1	-0.0	0	0	-0.02	0	0.06	0	0	0	0	0	0	0.01	0	0.03	0.0	0.0	0.02	0.0	0	0.0	0.0	0	0	0	0	0	0	0	0	-0.01	0	0	0	0	0	0	0.0	0	0.0	0	0	0	0.04	-0.01	0.0	-0.02	0	0.01	0	0.0	0	0.01	0.02	0.02	0	0.1	0	0	0.12	0.06	-0.0	0.0	0.0	0	0	0	0.06	0.0	0	0.0	0	0.0	0.02	0	0.02	0	-0.05	0	0	0	0	0	0	-0.05	0.04	0	0	0	0	0.02	0.0	0	0.04	0	0	0	0.01	0.0	0	-0.03	0	0	0	0	0.0	0.0	0	-0.02	0.0	-0.05	0.0	0.0	0	0.0	0	0	0	0.0	0	-0.01	0	0	0	-0.03	0	0	0	0	0.04	0.04	0	0	0	-0.02	0.01	0	0.0	0.0	0	0	0	0.0	0.0	0	0	0	0	-0.0	0	0.04	0	0.0	0	0.0	-0.02	0.0	0.02	0	0	0	0.0	-0.02	-0.0	0	0	0	0	0	0	0	0.0	0	0	0	0	0	0	0.0	-0.01	0	0	6	0	1	0	0.0	0	0	0	0.0	0.0	0.0	0	0	1	0	-0.03	0.0	0	0.0	-0.06	0	0	-0.04	0.05	0	0	0.0	0	0.0	0.0	-0.02	0	0	0	0	0	0	0	0	-0.01	0	0	0.0	0	0	0	0	0	0.0	0	0.02	0.0	-0.02	0	0.0	0	-0.06	0	0.0	0	0	0	0	0	0.02	0.02	0	0	0.04	0	0	0	0.0	0.0	0	0	0	0	0.0	0	0.02	0	-0.02	0	0	-0.12	0.01	-0.0	-0.06	0.0	0	0.03	0	-0.01	0	0.0	0	0	0.0	0.0	0	0.0	0.0	0.02	0.02	0	0	0.0	0	-0.01	0.06	0.0	0	-0.03	0.0	0	-0.0	0.0	-0.04	0.01	0.0	0.01	0.0	0.04	1	0	-0.05	0	0	0	0.0	-0.03	0.0	0	0.0	0	0	0.0	0	0.0	0.0	0	0.0	0	0.0	0.0	0	0	0	0	0	0.0	0	0	0	0	0.0	-0.03	0.0	0	0.0	0	0	0	0	-0.01	0	0.0	0	0	0	0.0	0.0	0	0	0	0.01	0	0	0	0.0	0.0	0	0	0	0	0	0	0	0.01	-0.09	0.0	0.0	0	0	-0.02	0.02	0.0	0	0	0.03	-0.01	0.0	0	0.02	0	0.01	0.0	0.0	-0.02	-0.06	0	-0.03	-0.05	0.0	0.0	0.01	0	0.0	0	0	0.0	0.01	-0.06	0	0.01	0.0	0	0	0.0	0.0	0	-0.05	0	0.0	0.05	0	0.0	0	0	-0.02	0	0.0	0	17	0	0.0	0.0	0	0.0	0	0.03	0.0	0	0.0	0.33	-0.03	0.0	0	0.0	0	0	0	0	0.0	0.02	-0.01	0.0	0	0	0.0	0.0	0	0	0	-0.0	0	-0.05	-0.01	75.0	0.02	0	0	0	0	0	0	0.0	0	0.0	0.03	0	0.0	0	-0.06	0.01	0.0	0	0.0	0	0.06	0.0	0	0	-0.01	0.0	0.03	0	0.0	0	0	0.08	0.0	0	0	0	-0.02	0	0	0	0	0	0.0	0.0	0.0	0	0	0	-0.02	0	-0.0	0.0	0.0	0.0	-0.06	-0.03	0	0	0.0	0	0	0	-0.02	0.0	-0.0	0	0	0.0	-0.03	0.0	0	0.0	0	0	1	0.0	-0.04	0.0	0	0	0	0	0	0.0	-0.04	3	0	-0.01	0	0.0	-0.02	0	0	0.0	0	0.0	-0.03	0.0	0	0	0	0	0	0	0	0	0	-0.03	0.01	0.03	0	0	-0.05	0.01	0.0	0	0	0	0	0	-0.06	0	0	0.0	0.0	0	0.0	0	0	0	-0.0	0.0	-0.01	0	0	0.04	0.0	0.0	0	0	-0.04	0.0	0.0	-0.01	0	0	0.05	0.0	0	0.08	0	0	0.0	0	0	0.0	0.03	0.01	0.0	0	-0.02	0.0	0.0	0.02	-0.0	-0.03	0	0	-0.02	0	0.02	0	0	-0.03	-0.12	0	0.02	0.0	0.0	0	0	0	0.0	0	-0.08	0.0	-0.0	0	0.06	0.0	0	-0.04	-0.06	0	0	0	0	0	0	0.08	0	0	-0.0	0	0	0	-0.06	0	-0.06	0.02	0	0	0	0	0	0.0	0	0.0	0	0.0	0	0	0	0.0	0.0	0	-0.03	0.0	-0.07	0	0.01	0.0	0	0	0	0	0.02	0.09	-0.06	0.0	0	0	0.0	0	0	0	0	0	0	0	0	0	0	0.0	0	0	0	0	0	-0.02	0	0	0.0	0	0.01	0.0	-0.05	0	0	0.0	0.0	0	0	0.0	0.0	0.0	0	0.07	0	0.0	0	0.02	0.0	0.0	0.0	-0.0	0.0	-0.01	0.01	0.06	0	0	0.01	0	0	0	0	0	0	0.03	0.06	0.02	-0.02	0.0	1	0.01	0.0	0	0.0	0	0.0	0	-0.04	0.0	0.0	0	MONDO	0.0	0	0.03	-0.05	0.02	0	0.0	0	0	0	0.0	0	46	0.0	0.0	0	0	0	0.01	0	0	0	0	1	0	0.0	0	0.01	-0.0	0.03	-0.02	0	-0.02	0	0	0	0.07	1	0.0	0	0	0.01	0	0	0	-0.04	0.0	0	0.01	-0.07	-0.02	-0.02	0	0.02	-0.06	0	-0.02	0	0.0	0	0.0	0.0	0	0.0	0.01	-0.03	0	0	0.04	0	0	0	0	0	0.0	0.0	0	0.0	0	0.0	0	0	0.02	0	0	0.0	0	0.05	-0.01	0	1	0	0	0.0	0.0	0.0	-0.01	-0.01	-0.02	0.0	-0.01	-0.07	0	0.01	0	-0.05	0	0	0.0	0.0	0.02	0.0	-0.02	0	0	0	0	0	0.05	0	0	0	0	0.04	0.01	0.0	0.0	0	0	0.0	0	0.0	0	0	0.0	0	0	0	0.0	0	0.04	0	0	0	0.0	-0.05	0	0.0	0	0	0	0	0	0	0	0.02	0	0	0	0.0	0	0	-0.05	0	0	-0.04	0	0.0	-0.06	0	-0.03	0.0	0	0	0	0	0	0	0.05	0.02	-0.01	0.0	-0.01	0.0	0.0	0.0	0.0	0	0.0	0	0	0.0	0	0	0	0	0	0	-0.03	0	0.01	0	0	0	0.01	-0.04	0	0.0	0	-0.01	0	0	0	0.0	0	0	-0.04	0	-0.04	-0.02	0	0	0.0	-0.01	0	0	0	0	0	0.0	0	0.01	0	0.0	0	0	0	-0.02	0.0	3.0	0	0.0	0	0	-0.02	0	0.0	0	0	0.24	0	0.0	0.03	0	0.0	0.01	0.0	0.0	0.0	0	-0.03	0	-0.02	0	-0.01	0.02	0	0	0	0	0.0	0.0	0	-0.09	0	0.0	0	0	0.0	0	0.0	0.01	0.0	0	0.0	-0.02	0	0.0	0.0	0	0	0	153.0	0	0	0	0.0	-0.0	0	0.0	0.01	0.0	0	1	0	0	0.01	-0.05	0	0	0	0	0.01	0	0.0	0	0	-0.04	0	0.03	-0.0	0	0	0.04	0	-0.01	0	0.0	0.0	0	1	0	0	0	0	-0.0	0.01	0	0.0	0	0	0	0	0.0	0	0	0	0	-0.03	0.0	0	0	0	0	0	0.0	0.0	0.0	0	0	0	-0.04	0	0	0.0	0	0.0	-0.03	-0.02	-0.03	0	-0.02	0	0.01	0.0	0	0	0	0	0	0	0.0	0	0	0	0	0.0	0	0	0	0.06	0	0	0	0.0	0.0	0	0	0.0	0	0.0	0	0.01	-0.04	0.0	0	0	0.08	0.0	0.0	0.02	0.01	0	0.01	0.0	-0.01	0	0	0.0	-0.04	0	0	0.0	0.0	0	0.02	1	0.03	0.04	-0.03	0.04	0	0	0	0	0	0	0.03	-0.01	0	0	0	0	0	0.0	0.02	0.0	-0.02	-0.0	0	-0.03	0.0	0	0	0	0.04	-0.02	0.02	0	0	0.0	0.0	0	0.0	0.0	0	0	0	0	0	0	0.06	0	0.0	0	-0.01	0.0	0	0.05	0	0	0.01	0	0.02	0	-0.07	0.0	0.04	0	0	0.02	-0.03	0.07	0	-0.04	0.03	0	0.05	0.03	0.0	0.06	0.04	0	0.01	0	-0.02	0	0	1	0	1	0	0	0	0	0.0	0.0	0	3	0	0	1	0	0	0	0	0	0	0	0.0	0	0.03	1	0.03	0.03	0.08	0.01	0	0	-0.04	0	0	0	0	0.0	0.0	0	0	-0.07	0.0	0	0	0	0	-0.02	0	0.0	0	0	0	0.0	0.01	0	0	0.0	-0.03	0	0	0.0	0	0.01	0.02	0	0.0	0.07	0.07	0	0	0	0	0	0	0	0	0	0.0	0	0.0	0	0	0	-0.02	0.0	0	0.04	0	0.06	0	0.03	0.02	0.0	0	0	0.0	0.03	0	0.0	0.0	-0.01	0	0	0.02	1	0	0	-0.01	0.0	-0.02	0	0	0	0	0.01	0	-0.03	-0.05	0.0	-0.01	0	0	0	0	0	-0.03	0.0	0	0.0	-0.0	0	0	0.0	0.03	0	0.0	0	0	-0.01	1	0	0	0	0	0.0	0	0	0.0	0	0	0	-0.02	0	0	0	0	0	0	1	0.0	-0.03	0	-0.04	0	0	-0.03	0.0	-0.01	0	0	0	0	0.0	0	0.04	0.08	0	0	0	0	0	0	0	0.0	0	0.0	0	0	0.08	0	0.0	0	0.0	0	0.05	0	0	0	0	0	0	0	0	0	0.01	0	0	-0.01	-0.01	0	0.0	0	0	0.0	0	-0.01	0	0	0.02	-0.08	0	0	0	0	0.0	0	-0.02	0	0	0.0	0.0	0.0	0.08	-0.11	0	0	-0.02	0	-0.07	0	0.0	0.05	0	0	0	0	0	0	0	0	25.0	0	0	0.0	0	0	0.05	0.0	0	0	0.0	0	0	0.0	0.0	-0.01	-0.01	0.01	-0.03	0	-0.03	-0.0	0	0	0.04	0.05	0	-0.03	0.01	1	0	0	0.0	-0.01	0	0.0	0	-0.0	-0.02	0.0	0	0	0.0	0	0	0	0	0	0	0	0	0.01	0	0.02	0	0	0.0	0	0.0	0.0	0	0	0	0	0.0	0.0	0	0	-0.04	0.0	1	0.07	0	0.04	0	0	0	-0.03	-0.0	0.03	0.0	0.06	0.0	0	0	3	0.0	0	0.0	-0.02	0.0	-0.02	0	0	0.03	0	0	0	0	0	0	0	0	0	0	0	0	0	-0.01	0	0	0.02	0.05	0.0	0	0	0.0	0	0	0	0	0.0	0	0	0	0.0	0	0.0	0.0	0	0.03	-0.0	-0.01	0	0	0	-0.02	0	0	0	0	-0.04	0.0	0	0	0	0	0	0	-0.01	0.05	0.0	0	-0.06	0.03	0.0	-0.01	0.0	0	0.0	0	-0.02	0.0	-0.05	-0.02	0.0	0	-0.01	0	0	0	0.05	0	0	0	0	-0.02	0	0	0	-0.05	0.02	0	0.0	1	-0.02	0.32	0.0	0.02	0	0	0	0	0.0	0.0	0	0	0.0	-0.02	0.0	0	0.03	-0.01	0.0	0	0	0	0	-0.01	0	0	0	0	0	0.0	-0.07	0	0	-0.03	0.03	0	0	0.0	0.02	0.0	0.05	0.0	0	0	0.01	0	0.0	0	0	0	3	0	0.0	0	0	0	0.0	0.03	0	0	0	0.0	0.0	0	0	0.09	0	0	0	-0.05	0.0	-0.02	-0.03	-0.03	0.0	0	0	0.0	0.02	0.0	0	0	0	0.0	0.04	0.0	0	0	0	0.0	0	0.0	0.04	0.0	0	0	0	0	0	0	0	0.0	0	0.0	0	0.0	0	0	0	0.0	0	0	0.0	1	0.0	0	0	0	-0.03	0.03	0	0	-0.02	0.01	0	0.06	0	0	0	0	-0.02	0.01	0	0.04	0	0.03	-0.04	0	0.0	0	0.01	0.0	0	0	0	0	0	0.0	0	0	0	0	0	0.0	0	0	0.0	0	0	-0.01	0	-0.04	0	0	0	0	0	0	0	0	0	0	0.01	0	0	0.0	0	0.0	0	0	0	0	0	0	0.01	0.0	0.0	-0.03	0	0	0	0.06	0.0	0.0	0	0	0.03	0	-0.01	0.07	0.04	0.0	0	-0.06	0.0	0	0.0	0	-0.01	0.03	4	0	0	0	0.0	0.0	-0.0	0	0.0	0	0.0	0	0	0	0	0	-0.07	-0.02	0.0	0.0	0	0.0	-0.0	0	0	0	0	0	0	0	0	-0.07	-0.03	0	0	0	0	0.0	0.06	0	0	0	0	0	3	-0.0	0	0	-0.0	0.0	0.0	0	0.0	0.0	0	-0.0	0	0	0	-0.04	0.01	0	-0.01	0	0	0	0.01	0.0	0.0	0	0	0.0	0	0	0	0	0	0	0	0	0	0	0	0	0	0	0.0	0.0	-0.06	0	0	0	0	-0.01	0.03	0	0	-0.05	0.0	0	0.0	0.0	0	0	4	-0.06	0	0	0	0	0.02	0.0	0	0	0	-0.03	0.02	0.0	0	0	0.0	0	4	0	0.08	0	0	0	0.05	0	0.0	0	0	0	-0.04	0	0	1	-0.0	0	0	0	-0.01	0	0	0	0	0.0	0	0	0.0	-0.07	0	0	-0.0	-0.01	0.0	0	0	0.0	0	0	0	0	0.0	0	0.0	-0.01	0.01	1.5	0	0	0.02	0.07	0	0.0	0	0	0	0	0.0	0	-0.0	0	0.02	0	0	0	0	0	0.02	0	0	0	0	0	0.02	0	0.04	0	0	0	0.0	0.51	0.0	0.0	0	0	0	0	0	0	0	0.03	0.0	-0.09	0	0.0	-0.01	0.0	-0.04	0.01	-0.03	0.0	0.0	0	1	0	0	0.0	0.04	0.0	0.0	0	0.0	0	0	-0.03	0	0.0	0	0.0	0.0	0	0	0	0.04	-0.05	0	0	-0.06	0	0.0	0	0.02	0	0	0	0	0.0	0.0	-0.03	0	0	0	0	0.01	0.0	-0.02	0	0	0.0	-0.01	0	0	0.05	0.0	0.0	0	0	0	0	0.03	0.0	0	0	0	0.01	0	0	0.0	-0.02	0.0	0.03	1	0	-0.02	0	0.05	0.03	0.0	0	0	0	0	0	0	0	0.0	0	0.03	0.0	0	-0.01	0	0	0.0	0	0	0	0.0	0.03	0.0	0.04	0	0	0	0	0	-0.04	0	0	0	-0.01	0	0	0	0	0	0.0	0.0	0.0	1	0	1	0.0	0	0	0.0	0	0	0	0	0	0	0.05	-0.0	0	0	-0.06	0.0	0.0	0	0	0	0.0	0	0	0	0	0	0.0	0.0	0.01	0.0	0	0	0	0	0	-0.01	-0.04	0	0	0	0	0	0	0.0	0	0.0	0	-0.31	0.05	0	0	0	0.03	0	0	0.0	0.01	0.02	0	0.02	0.0	0	0	0	0	0.0	0.0	0	0	-0.08	1.0	-0.01	0.0	0.0	-0.02	0.03	0	0	0	0.01	1	0.0	-0.04	0.0	0	0	0.0	-0.01	0.0	0	-0.02	0.0	0	0.0	-0.05	0	0.0	0.06	0.0	0	-0.04	0.0	0	0	0	0.0	0	0.0	0	0	0.0	0	0	0	0	0	-0.01	0	0.03	0	0	0.01	0.0	0	0	-0.01	0.1	-0.03	0.0	0	0	0	0	0.04	0	-0.0	-0.01	-0.01	-0.08	0	0.0	1	0	0.0	-0.01	0	0.0	0	0.01	0	0	0	0	-0.01	-0.06	0.0	0	-0.07	0.05	0.0	0	0	0.0	-0.02	-0.04	0.0	0	0	0.0	-0.04	0	0	0.0	0.0	0.0	0	1	10	0	0	0	0	-0.0	0	0.0	0	1	0.0	0.0	1	0	0	0	0.0	-0.01	-0.03	-0.01	0.0	0	0	-0.04	0.03	0	0	-0.04	0.0	0	-0.01	0	0	0	-0.0	0	0	0	0	0	0	0.02	0	0.08	0	0	-0.02	-0.03	0.0	0.0	0	0.01	0.03	-0.04	-0.08	0	0	0	0	0	0	0	0.0	0	0.0	-0.01	0	0	0	-0.02	0.0	0	0	0.0	0	0	0.02	0.01	0.0	-0.03	0.0	0	0	0.0	0	-0.01	0	0	0.0	0	0	0	0	0.05	0.0	0.0	-0.0	0.03	-0.01	0	0	0.01	0.0	0	0.04	0.0	-0.02	0.0	0	0	0	0	0	0.0	0.0	0	0	0.0	0.01	0.0	0	0.0	0	0	-0.02	-0.03	0	0	-0.04	0	0.0	0	0.01	0	-0.04	0	0.0	0	0	0	0	0	0	0.07	-0.04	0	0.01	0	0	0	0	-0.08	-0.04	0	0.0	0.0	0	0	0	-0.06	0	0	2	0	0	-0.02	-0.01	0.01	1	0.08	-0.13	0	0.0	0.0	0.0	0	0	0.0	0	0.02	0.0	0.0	-0.03	-0.01	0.02	0.0	0	-0.01	0	0.05	0	0	0	0.19
vaginal discharge	0	0	0.0	0	0.0	-0.0	0	0.04	0	0	0	-0.01	0	0.0	0	0	-0.0	0.0	0.0	-0.0	0.0	0	0.03	0	0	0.0	-0.0	0	0	0.07	0.04	0	0	0	0	0	0	0	0	0	-0.04	0	0.0	-0.05	-0.01	0	0.03	0.04	-0.0	-0.02	0.0	0	-0.0	-0.06	0	0.01	0.0	-0.07	0	0	0	1	-0.02	0.04	0.0	0	0	0	0	0	0	0	0	0.0	0	-0.03	0	0.0	-0.03	0.0	0.0	0	0	0	0	0	-0.0	0	0.03	0.03	0	0	0.0	0	0.05	0	0	0	0.0	0.04	0	0.01	0.0	0.0	0	-0.03	0	0.0	0.0	0	0	0.0	0	0.03	0.04	0.04	0	-0.0	0	-0.02	0	0	0.0	0.0	0	0	0	-0.03	0.02	0	0.0	-0.03	-0.0	0.0	0.03	0	0	0.0	0	0	0	0.0	0	0.03	0	-0.02	0.02	0	0	-0.0	0	0	0.0	0	-0.01	0	0.0	0.02	0	0	0.0	0	0	0.0	0	0	0.0	0.0	0	0	0	-0.03	0.03	0	0	0	0	0	0	0	0	0.0	0	0.0	-0.04	-0.01	0	0	0	0.0	0	0.09	0	0.04	0	0.06	0	0	-0.08	-0.05	0.0	0	-0.01	0.0	0.0	0	0	0.0	-0.03	0	0	-0.03	0	0	0	0	0	0	0	0	0	0	0	0.01	0	0	0	0.01	0.0	0	0.0	0	0.0	0.0	0	0.02	-0.01	-0.01	0.0	0	0	0	0	0	0	-0.01	0	0	0.06	0.01	0.02	0	0.0	0.0	0.04	0	0	0	0	0.0	0	0	1.0	0.01	-0.01	0.0	0.0	0.07	0	0.02	0	0.0	0	0	0	0.02	0.0	0	0	0	0.0	0	-0.04	0	0.0	0.0	0	0	0	0.0	0	0	0.06	-0.06	0	0	-0.0	0.0	0	-0.03	0	0	0.0	0	0	-0.07	0	0	0	0	0.0	0	0	0.0	0	0	-0.06	0	0	-0.04	0.08	0	0.01	0	0	-0.01	0	-0.0	0	0.0	0.0	0	0	0	0.0	0	0.0	0	0	0	0.0	0	0.0	0	0.06	-0.04	0	0	-0.02	0.0	0	0	0	0	0.05	4	-0.03	0.0	0	0	0	0.0	-0.07	-0.04	0	-0.01	0	0.0	-0.04	0	0.05	0	0	0.01	0.07	0	0	0.01	0	0.09	0	0	0	0	0	0	-0.03	0	0.0	0.0	0.0	-0.0	0.0	0	0.0	0.0	0	0	0	0	0	0	0	0	0.02	0	0	0	0	0	0	0.0	0	0.0	0	0	0	0.02	-0.0	0.0	-0.03	0	-0.04	0	0.0	0	0.01	-0.04	0.05	0	0.0	0	0	0.0	0.01	-0.01	0.0	0.0	0	0	0	-0.03	0.0	0	0.0	0	0.0	0.04	0	-0.04	0	0.05	0	0	0	0	0	0	-0.05	-0.04	0	0	0	0	0.01	0.0	0	-0.01	0	0	0	-0.04	0.0	0	-0.01	0	0	0	0	0.0	0.0	0	-0.02	0.0	-0.02	0.0	0.0	0	0.0	0	0	0	0.0	0	0.0	0	0	0	-0.0	0	0	0	0	-0.03	-0.03	0	0	0	-0.01	0.01	0	0.0	0.0	0	0	0	0.0	0.0	0	0	0	0	0.04	0	-0.01	0	0.0	0	0.0	-0.01	0.0	0.03	0	0	0	0.0	-0.01	-0.03	0	0	0	0	0	0	0	0.0	0	0	0	0	0	0	0.0	0.03	0	0	7	0	0	0	0.0	0	0	0	0.0	0.0	0.0	0	0	0	0	0.04	0.0	0	0.0	0.01	0	0	0.04	-0.01	0	0	0.0	0	0.0	0.0	-0.03	0	0	0	0	0	0	0	0	-0.03	0	0	0.0	0	0	0	0	0	0.0	0	-0.02	0.0	-0.01	0	0.0	0	0.0	0	0.0	0	0	0	0	0	0.03	0.0	0	0	0.05	0	0	0	0.0	0.0	0	0	0	0	0.0	0	0.06	0	-0.03	0	0	-0.1	0.01	0.0	-0.01	0.0	0	0.01	0	0.01	0	0.0	0	0	0.0	0.0	0	0.0	0.0	0.01	0.01	0	0	0.0	0	0.06	0.02	0.0	0	-0.02	0.0	0	0.06	0.0	-0.02	0.03	0.0	-0.02	0.0	-0.0	0	0	0.0	0	0	0	0.0	-0.02	0.0	0	0.0	0	0	0.0	0	0.0	0.0	0	0.0	0	0.0	0.0	0	0	0	0	0	0.0	0	0	0	0	0.0	-0.02	0.0	0	0.0	0	0	0	0	0.03	0	0.0	0	0	0	0.0	0.0	0	0	0	0.07	0	0	0	0.0	0.0	0	0	0	0	0	0	0	0.02	-0.04	0.0	0.0	0	0	-0.0	0.03	0.0	0	0	0.03	-0.01	0.0	0	0.05	0	0.01	0.0	0.0	-0.03	0.02	0	0.02	0.01	0.0	0.0	-0.01	0	0.0	0	0	0.0	0.07	0.05	0	-0.01	0.0	0	0	0.0	-0.03	0	-0.02	0	0.0	0.01	0	0.0	0	0	0.0	0	-0.02	0	4	0	0.0	0.0	0	0.0	0	0.01	0.0	0	0.0	0.0	0.02	0.0	0	0.0	0	0	0	0	0.0	-0.01	-0.05	0.0	0	0	0.0	0.0	0	0	0	0.01	0	-0.01	0.06	100.0	0.01	0	0	0	0	0	0	0.0	0	0.0	0.0	0	0.0	0	-0.01	0.0	0.0	0	0.0	0	0.07	0.0	0	0	-0.07	0.0	-0.02	0	0.0	0	0	0.04	0.0	0	0	0	-0.05	0	0	0	0	0	0.0	0.0	0.0	0	0	0	-0.05	0	0.0	0.0	0.0	0.0	0.0	-0.0	0	0	0.0	0	0	0	-0.06	0.0	-0.0	0	0	0.0	-0.04	0.0	0	0.0	0	0	0	0.0	0.04	0.0	0	0	0	0	0	0.0	0.03	7	0	-0.03	0	0.0	-0.02	0	0	0.0	0	0.0	-0.02	0.0	0	0	0	0	0	0	0	0	0	0.03	0.04	-0.03	0	0	-0.06	-0.03	0.0	0	0	0	0	0	-0.01	0	0	0.0	0.0	0	0.0	0	0	0	-0.02	0.0	-0.08	0	0	-0.06	0.0	0.0	0	0	-0.02	0.0	0.0	0.02	0	0	-0.01	0.0	0	0.01	0	0	0.0	0	0	0.0	-0.03	-0.0	0.0	0	-0.05	0.0	0.0	-0.04	-0.07	-0.03	0	0	0.01	0	0.02	0	0	0.01	-0.01	0	0.0	0.0	0.0	0	0	0	0.0	0	-0.03	0.0	-0.02	0	0.06	0.0	0	-0.04	-0.03	0	0	0	0	0	0	0.03	0	0	0.08	0	0	0	0.0	0	-0.02	-0.01	0	0	0	0	0	0.0	0	0.0	0	0.0	0	0	0	0.0	0.0	0	0.04	0.0	0.0	0	0.02	0.0	0	0	0	0	0.01	0.02	0.07	0.0	0	0	0.0	0	0	0	0	0	0	0	0	0	0	0.0	0	0	0	0	0	0.07	0	0	0.0	0	-0.01	0.0	0.0	0	0	0.02	0.0	0	0	-0.02	0.0	0.0	0	0.01	0	0.0	0	-0.01	0.0	0.0	0.0	-0.08	0.0	0.01	-0.02	0.07	0	0	-0.02	0	0	0	0	0	0	0.01	-0.03	-0.07	-0.02	0.0	0	0.01	0.0	0	0.0	0	0.0	0	-0.01	0.0	0.0	0	EFO	0.0	0	0.02	0.02	0.01	0	0.0	0	0	0	0.0	0	15	0.0	0.0	0	0	0	-0.03	0	0	0	0	0	0	0.0	0	-0.01	-0.07	-0.01	-0.0	0	0.01	0	0	0	0.01	0	0.0	0	0	-0.02	0	0	0	-0.04	0.0	0	0.04	0.02	0.0	-0.01	0	0.0	-0.03	0	0.01	0	0.0	0	0.0	0.0	0	0.0	0.02	-0.02	0	0	-0.01	0	0	0	0	0	0.0	0.0	0	0.03	0	0.0	0	0	-0.03	0	0	0.0	0	-0.02	0.04	0	0	0	0	0.0	0.0	0.0	-0.04	-0.02	0.04	0.0	-0.06	-0.08	0	-0.02	0	0.06	0	0	0.0	0.0	-0.01	0.0	0.04	0	0	0	0	0	0.05	0	0	0	0	0.03	-0.01	0.0	0.0	0	0	0.0	0	0.0	0	0	0.0	0	0	0	0.0	0	-0.02	0	0	0	0.0	-0.03	0	0.0	0	0	0	0	0	0	0	-0.04	0	0	0	0.0	0	0	0.01	0	0	0.03	0	0.0	-0.03	0	-0.01	0.0	0	0	0	0	0	0	-0.0	0.03	0.06	0.0	-0.03	0.0	0.0	0.0	0.0	0	0.0	0	0	0.0	0	0	0	0	0	0	-0.03	0	-0.0	0	0	0	0.05	-0.06	0	0.0	0	-0.02	0	0	0	-0.01	0	0	-0.02	0	-0.0	-0.0	0	0	0.0	-0.03	0	0	0	0	0	0.0	0	-0.08	0	-0.04	0	0	0	0.01	0.0	1.0	0	0.0	0	0	-0.0	0	0.0	0	0	0.0	0	0.0	0.05	0	0.0	0.02	0.02	0.0	0.0	0	-0.03	0	-0.01	0	-0.05	-0.05	0	0	0	0	0.0	0.03	0	-0.0	0	0.0	0	0	0.0	0	0.0	-0.01	0.0	0	0.0	0.01	0	0.0	0.0	0	0	0	0.0	0	0	0	0.0	0.03	0	0.0	0.05	0.0	0	0	0	0	-0.06	0.0	0	0	0	0	0.02	0	0.0	0	0	-0.04	0	0.02	0.02	0	0	0.01	0	-0.02	0	0.0	0.0	0	0	0	0	0	0	-0.05	0.01	0	0.0	0	0	0	0	0.01	0	0	0	0	-0.05	0.0	0	0	0	0	0	0.0	0.0	0.0	0	0	0	-0.03	0	0	0.01	0	0.0	0.06	0.0	-0.03	0	0.01	0	-0.03	0.0	0	0	0	0	0	0	0.0	0	0	0	0	0.0	0	0	0	0.0	0	0	0	0.0	0.0	0	0	0.0	0	0.0	0	0.01	0.02	0.0	0	0	0.06	0.0	0.0	0.08	0.04	0	-0.04	0.0	-0.02	0	0	-0.06	0.03	0	0	0.0	0.0	0	-0.02	0	0.03	0.03	-0.01	-0.02	0	0	0	0	0	0	-0.01	-0.02	0	0	0	0	0	0.0	0.04	0.0	0.02	-0.03	0	0.03	0.0	0	0	0	0.04	-0.04	0.03	0	0	0.0	0.0	0	0.0	0.0	0	0	0	0	0	0	-0.0	0	0.0	0	0.05	-0.01	0	-0.02	0	0	-0.01	0	0.0	0	-0.05	0.0	-0.01	0	0	0.02	0.02	0.09	0	-0.03	-0.02	0	0.01	-0.03	0.0	0.05	-0.02	0	0.05	0	-0.03	0	0	0	0	0	0	0	0	0	0.01	0.0	0	7	0	0	0	0	0	0	0	0	0	0	-0.03	0	-0.0	1	-0.04	0.04	0.03	0.01	0	0	-0.0	0	0	0	0	0.0	0.0	0	0	-0.06	0.0	0	0	0	0	0.01	0	0.0	0	0	0	0.0	0.03	0	0	0.0	0.04	0	0	0.01	0	-0.01	0.0	0	0.0	-0.0	0.15	0	0	0	0	0	0	0	0	0	0.0	0	0.0	0	0	0	0.04	0.0	0	-0.01	0	0.02	0	0.07	-0.01	0.0	0	0	0.0	0.09	0	0.0	0.0	-0.01	0	0	0.01	0	0	0	-0.02	0.0	-0.01	0	0	0	0	-0.04	0	0.02	-0.03	0.0	0.03	0	0	0	0	0	-0.01	-0.01	0	0.0	0.04	0	0	0.0	0.05	0	0.0	0	0	-0.02	0	0	0	0	0	0.0	0	0	0.0	0	0	0	0.01	0	0	0	0	0	0	0	0.0	-0.04	0	-0.05	0	0	-0.05	0.01	-0.0	0	0	0	0	0.0	0	0.02	0.03	0	0	0	0	0	0	0	0.0	0	0.0	0	0	0.0	0	0.0	0	0.0	0	0.03	0	0	0	0	0	0	0	0	0	0.02	0	0	-0.02	0.01	0	0.0	0	0	-0.02	0	0.01	0	0	0.0	-0.02	0	0	0	0	0.0	0	0.01	0	0	0.0	0.0	0.0	-0.03	0.02	0	0	-0.0	0	-0.07	0	0.0	0.05	0	0	0	0	0	0	0	0	0.0	0	0	0.0	0	0	0.07	0.0	0	0	0.0	0	0	0.0	0.0	0.02	-0.04	-0.06	-0.01	0	-0.03	0.02	0	0	0.04	0.08	0	-0.01	-0.05	0	0	0	0.0	-0.03	0	0.0	0	0.03	-0.01	0.0	0	0	0.0	0	0	0	0	0	0	0	0	0.03	0	-0.01	0	0	0.0	0	0.0	0.0	0	0	0	0	0.0	0.0	0	0	-0.02	0.0	0	0.01	0	-0.09	0	0	0	0.05	-0.02	-0.04	0.0	0.06	0.0	0	0	7	0.0	0	0.0	-0.02	0.0	-0.02	0	0	0.04	0	0	0	0	0	0	0	0	0	0	0	0	0	-0.04	0	0	-0.02	0.05	0.0	0	0	0.0	0	0	0	0	0.0	0	0	0	0.0	0	0.0	0.0	0	-0.0	0.05	-0.05	0	0	0	-0.02	0	0	0	0	0.04	0.0	0	0	0	0	0	0	0.01	0.0	0.0	0	-0.1	-0.02	0.0	-0.03	0.0	0	0.0	0	0.04	0.0	0.07	-0.06	0.0	0	-0.0	0	0	0	0.03	0	0	0	0	0.0	0	0	0	-0.02	-0.03	0	0.0	0	-0.01	0.18	0.0	0.04	0	0	0	0	0.0	0.0	0	0	0.0	-0.04	0.0	0	-0.01	-0.03	0.0	0	0	0	0	-0.01	0	0	0	0	0	0.0	0.01	0	0	0.03	0.03	0	0	0.0	-0.03	0.0	0.05	0.0	0	0	0.05	0	0.0	0	0	0	0	0	0.0	0	0	0	0.0	0.07	0	0	0	0.0	0.0	0	0	0.02	0	0	0	-0.0	0.0	-0.01	-0.02	-0.0	0.0	0	0	0.0	-0.0	0.0	0	0	0	0.0	0.0	0.0	0	0	0	0.0	0	0.0	0.03	0.0	0	0	0	0	0	0	0	0.0	0	0.0	0	0.0	0	0	0	0.0	0	0	0.0	0	0.0	0	0	0	0.03	0.0	0	0	0.04	-0.02	0	0.06	0	0	0	0	-0.03	0.04	0	-0.01	0	0.06	-0.05	0	0.0	0	-0.04	0.0	0	0	0	0	0	0.0	0	0	0	0	0	0.0	0	0	0.0	0	0	-0.07	0	0.02	0	0	0	0	0	0	0	0	0	0	0.01	0	0	0.0	0	0.0	0	0	0	0	0	0	0.0	0.0	0.0	-0.02	0	0	0	0.0	0.0	0.0	0	0	-0.01	0	0.01	-0.07	0.03	0.0	0	-0.06	0.0	0	0.0	0	0.03	0.04	0	0	0	0	0.0	0.0	0.01	0	0.0	0	0.0	0	0	0	0	0	-0.04	0.0	0.0	0.0	0	0.0	0.03	0	0	0	0	0	0	0	0	0.08	0.01	0	0	0	0	0.0	0.03	0	0	0	0	0	1	-0.01	0	0	-0.01	0.0	0.04	0	0.0	0.0	0	0.02	0	0	0	-0.03	0.03	0	0.03	0	0	0	0.05	0.0	0.0	0	0	0.0	0	0	0	0	0	0	0	0	0	0	0	0	0	0	0.0	0.02	-0.01	0	0	0	0	0.01	0.01	0	0	0.03	0.0	0	0.0	0.0	0	0	7	0.01	0	0	0	0	0.01	0.0	0	0	0	-0.03	-0.01	0.0	0	0	0.03	0	7	0	0.1	0	0	0	-0.04	0	0.0	0	0	0	-0.05	0	0	0	0.09	0	0	0	-0.02	0	0	0	0	0.0	0	0	0.0	0.03	0	0	0.01	0.06	0.0	0	0	0.03	0	0	0	0	0.0	0	0.0	-0.13	-0.06	1.0	0	0	-0.01	0.01	0	0.0	0	0	0	0	0.0	0	-0.03	0	-0.03	0	0	0	0	0	0.05	0	0	0	0	0	-0.02	0	0.08	0	0	0	0.0	0.31	0.02	0.0	0	0	0	0	0	0	0	-0.0	0.0	-0.03	0	0.0	0.01	0.0	-0.05	0.0	-0.02	0.04	0.0	0	0	0	0	0.0	-0.01	0.0	0.0	0	0.0	0	0	-0.03	0	0.0	0	0.0	0.0	0	0	0	-0.07	-0.04	0	0	-0.0	0	0.0	0	-0.0	0	0	0	0	0.0	0.0	0.01	0	0	0	0	0.03	0.0	0.07	0	0	0.0	-0.03	0	0	0.05	0.0	0.0	0	0	0	0	-0.02	0.0	0	0	0	0.04	0	0	0.0	0.09	0.0	0.03	0	0	-0.02	0	0.01	-0.05	0.0	0	0	0	0	0	0	0	0.0	0	-0.01	0.0	0	0.01	0	0	0.0	0	0	0	0.0	0.0	0.0	0.01	0	0	0	0	0	-0.06	0	0	0	0.0	0	0	0	0	0	0.0	0.0	0.0	0	0	0	0.0	0	0	0.0	0	0	0	0	0	0	0.01	0.02	0	0	-0.0	0.0	0.0	0	0	0	0.0	0	0	0	0	0	0.0	0.0	-0.03	0.0	0	0	0	0	0	0.02	0.0	0	0	0	0	0	0	0.0	0	0.0	0	-0.29	0.0	0	0	0	-0.04	0	0	0.0	0.07	0.02	0	-0.0	0.0	0	0	0	0	0.0	0.0	0	0	-0.0	0.0	0.02	0.0	0.0	0.01	-0.02	0	0	0	-0.04	2	0.0	-0.0	0.0	0	0	0.0	0.02	0.0	0	-0.02	0.0	0	0.0	0.05	0	0.0	0.02	0.0	0	-0.0	0.0	0	0	0	0.0	0	0.0	0	0	0.0	0	0	0	0	0	-0.0	0	0.02	0	0	-0.01	0.0	0	0	-0.06	-0.04	-0.0	0.0	0	0	0	0	-0.09	0	-0.01	0.03	-0.03	0.01	0	0.0	7	0	0.0	-0.07	0	0.0	0	0.05	0	0	0	0	0.0	-0.01	0.0	0	-0.07	-0.0	0.0	0	0	-0.04	-0.01	0.02	0.0	0	0	0.0	-0.05	0	0	0.0	0.0	0.0	0	0	0	0	0	0	0	0.01	0	-0.09	0	0	0.0	0.0	0	0	0	0	-0.05	-0.06	-0.01	-0.03	0.0	0	0	0.03	-0.01	0	0	-0.04	0.0	0	0.07	0	0	0	-0.02	0	0	0	0	0	0	-0.02	0	-0.04	0	0	-0.07	-0.06	0.0	0.0	0	-0.03	0.06	0.0	-0.03	0	0	0	0	0	0	0	0.0	0	-0.03	0.02	0	0	0	0.03	0.0	0	0	0.0	0	0	0.03	0.04	0.0	0.05	0.0	0	0	0.0	0	0.06	0	0	0.0	0	0	0	0	-0.06	-0.0	0.0	-0.03	0.05	0.01	0	0	0.0	0.0	0	0.04	0.0	0.07	0.0	0	0	0	0	0	0.0	-0.0	0	0	0.0	0.0	0.0	0	0.0	0	0	-0.02	0.0	0	0	-0.0	0	0.0	0	-0.05	0	-0.02	0	0.0	0	0	0	0	0	0	0.04	0.02	0	0.04	0	0	0	0	-0.02	0.06	0	0.0	0.0	0	0	0	-0.05	0	0	1	0	0	-0.01	0.02	-0.01	0	0.11	-0.13	0	0.05	0.0	0.0	0	0	0.0	0	0.04	0.0	0.0	0.04	0.04	0.06	0.0	0	-0.06	0	0.01	0	0	0	0.19
cognition	0	0	0.0	0	0.0	-0.0	0	-0.01	0	0	0	-0.01	0	0.0	0	0	-0.02	0.0	0.0	0.04	0.0	0	0.02	0	0	0.0	0.07	0	0	0.04	-0.03	0	0	0	0	0	0	0	0	0	0.0	0	0.0	0.01	0.02	0	-0.01	0.0	-0.01	-0.03	0.0	0	-0.0	-0.02	0	0.04	0.0	-0.01	0	0	0	1	0.04	-0.1	0.0	0	0	0	0	0	0	0	0	0.0	0	0.04	0	0.0	0.03	0.0	0.0	0	0	0	0	0	-0.04	0	0.05	0.05	0	0	0.0	0	-0.06	0	0	0	0.0	-0.01	0	-0.02	0.0	0.0	0	0.06	0	0.0	0.0	0	0	0.0	0	0.02	0.01	-0.0	0	0.05	0	0.05	0	0	0.0	0.0	0	0	0	0.08	0.0	0	0.0	-0.01	-0.02	0.0	-0.02	0	0	0.0	0	0	0	0.0	0	-0.07	0	0.1	0.02	0	0	0.07	0	0	0.0	0	0.03	0	0.0	-0.02	0	0	0.0	0	0	0.0	0	0	0.0	0.0	0	0	0	-0.03	0.03	0	0	0	0	0	0	0	0	0.0	0	0.0	-0.0	-0.01	0	0	0	0.0	0	0.0	0	-0.0	0	0.01	0	0	0.01	-0.03	0.0	0	-0.06	0.0	0.0	0	0	0.0	-0.01	0	0	-0.01	0	0	0	0	0	0	0	0	0	0	0	-0.01	0	0	0	-0.04	-0.03	0	0.0	0	0.0	0.0	0	0.02	0.02	-0.02	0.0	0	0	0	0	0	0	0.05	0	0	-0.03	-0.02	-0.03	0	0.05	0.0	-0.05	0	0	0	0	0.0	0	0	0.0	0.01	-0.03	0.0	0.0	-0.04	0	0.01	0	0.0	0	0	0	0.01	0.0	0	0	0	0.0	0	-0.04	0	0.0	0.0	0	0	0	0.0	0	0	0.03	-0.04	0	0	-0.0	0.0	0	-0.01	0	0	0.0	0	0	0.01	0	0	0	0	0.0	0	0	0.0	0	0	0.02	0	0	0.03	0.05	0	-0.02	0	0	0.0	0	-0.03	0	0.0	0.0	0	0	0	0.0	0	0.0	0	0	0	0.0	0	0.0	0	0.0	-0.02	0	0	-0.03	0.0	0	0	0	0	-0.06	1	-0.02	0.0	0	0	0	0.0	-0.07	0.05	0	0.03	0	0.0	0.02	0	-0.06	0	0	0.03	0.04	0	0	0.04	0	0.03	0	0	0	0	0	0	0.03	0	0.02	0.0	0.0	0.02	0.0	0	-0.05	0.0	0	0	0	0	0	0	0	0	0.02	0	0	0	0	0	0	0.0	0	0.0	0	0	0	-0.02	-0.01	0.0	-0.0	0	0.03	0	0.0	0	0.03	0.01	0.02	0	0.02	0	0	-0.01	-0.08	-0.04	0.0	0.0	0	0	0	0.0	0.0	0	0.0	0	0.0	0.02	0	-0.03	0	-0.0	0	0	0	0	0	0	-0.03	0.08	0	0	0	0	0.01	0.0	0	0.01	0	0	0	0.06	0.0	0	0.02	0	0	0	0	0.0	0.0	0	-0.04	0.0	0.03	0.0	0.0	0	0.0	0	0	0	0.0	0	-0.02	0	0	0	0.04	0	0	0	0	-0.02	0.08	0	0	0	-0.03	0.0	0	0.0	0.0	0	0	0	0.0	0.0	0	0	0	0	0.03	0	0.03	0	0.0	0	0.0	-0.03	0.0	0.0	0	0	0	0.0	-0.02	0.03	0	0	0	0	0	0	0	0.0	0	0	0	0	0	0	0.0	0.03	0	0	27	0	0	0	0.0	0	0	0	0.0	0.0	0.0	0	0	0	0	-0.02	0.0	0	0.0	-0.01	0	0	-0.03	-0.02	0	0	0.0	0	0.0	0.0	0.04	0	0	0	0	0	0	0	0	-0.04	0	0	0.0	0	0	0	0	0	0.0	0	0.05	0.0	0.01	0	0.0	0	0.0	7	0.0	0	0	0	0	0	-0.02	-0.0	0	0	0.03	0	0	0	0.0	0.0	0	0	0	0	0.0	0	-0.01	0	-0.01	0	0	0.02	-0.02	-0.0	-0.05	0.0	0	-0.02	0	-0.01	0	0.0	0	0	0.0	0.0	0	0.0	0.0	0.02	0.05	0	0	0.0	0	0.06	0.0	0.0	0	0.03	0.0	0	0.06	0.0	-0.03	0.08	0.0	-0.05	0.0	-0.03	0	0	-0.11	0	0	0	0.0	-0.06	0.0	0	0.0	0	0	0.0	0	0.0	0.0	0	0.0	0	0.0	0.0	0	0	0	0	0	0.0	0	0	0	0	0.0	0.03	0.0	0	0.0	0	0	0	0	-0.01	0	0.0	0	0	0	0.0	0.0	0	0	0	-0.04	0	0	0	0.0	0.0	0	0	0	0	0	0	0	-0.03	-0.04	0.0	0.0	0	0	-0.02	0.02	0.0	0	0	0.05	-0.06	0.0	0	-0.07	0	-0.03	0.0	0.0	0.01	0.05	0	0.01	-0.04	0.0	0.0	-0.0	0	0.0	0	0	0.0	0.06	-0.06	0	-0.01	0.0	0	0	0.0	-0.11	0	-0.01	0	0.0	0.09	0	0.0	0	0	-0.06	0	0.01	0	1	0	0.0	0.0	0	0.0	0	0.04	0.0	0	0.0	1.0	0.03	0.0	0	0.0	0	0	0	0	0.05	-0.01	-0.05	0.0	0	0	0.0	0.0	0	0	0	0.0	0	0.02	-0.04	0.0	-0.05	0	0	0	0	0	0	0.0	0	0.0	-0.01	0	0.0	0	-0.03	-0.03	0.0	0	0.0	0	-0.02	0.0	0	0	-0.01	0.0	-0.02	0	0.0	0	0	0.05	0.0	0	0	0	-0.06	0	0	0	0	0	0.0	0.0	0.0	0	0	0	0.03	0	-0.04	0.0	0.0	0.0	-0.04	0.05	0	0	0.0	0	0	0	0.02	0.0	-0.04	0	0	0.0	-0.06	0.0	0	0.0	0	0	0	0.0	0.02	0.0	0	0	0	0	0	0.0	0.01	0	0	0.03	0	0.0	0.03	0	0	0.0	0	0.0	-0.03	0.0	0	0	0	0	0	0	0	0	0	-0.04	0.02	0.02	0	0	-0.03	0.02	0.0	0	0	0	0	0	0.01	0	0	0.0	0.0	0	0.0	0	0	0	-0.03	0.0	-0.04	0	0	-0.11	0.0	0.0	0	0	-0.04	0.0	0.0	0.02	0	0	-0.0	0.0	0	0.05	0	0	0.0	0	0	0.0	0.01	0.03	0.0	0	-0.03	0.0	0.0	0.02	-0.01	0.02	0	0	0.01	0	0.03	0	0	-0.03	0.07	0	-0.01	0.0	0.0	0	0	0	0.0	0	0.03	0.0	-0.05	0	0.05	0.0	0	-0.04	0.05	0	0	0	0	0	0	0.03	0	0	-0.04	0	0	0	-0.02	0	-0.03	0.03	0	0	0	0	0	0.0	0	0.0	0	0.0	0	0	0	0.0	0.0	0	0.01	0.0	0.01	0	0.01	0.0	0	0	0	0	-0.07	-0.05	-0.0	0.0	0	0	0.0	0	0	0	0	0	0	0	0	0	0	0.0	0	0	0	0	0	0.05	0	0	0.0	0	-0.05	0.0	-0.0	0	0	-0.01	0.0	0	0	-0.08	0.0	0.0	0	0.0	0	0.0	0	0.0	0.0	0.0	0.37	0.05	0.0	0.06	-0.07	-0.01	0	0	-0.02	0	0	0	0	0	0	-0.06	0.0	0.01	0.04	0.0	0	0.0	0.0	0	0.0	0	0.0	0	0.08	0.0	0.0	0	EFO	0.0	0	-0.03	0.02	-0.07	0	0.37	0	0	0	0.0	0	14	0.0	0.0	0	0	0	-0.01	0	0	0	0	0	0	0.0	0	-0.01	0.01	0.01	-0.01	0	-0.0	0	0	0	-0.02	0	0.0	0	0	0.02	0	0	0	-0.04	0.0	0	-0.03	0.01	-0.05	0.01	0	-0.05	-0.01	0	-0.04	0	0.0	0	0.0	0.0	0	0.0	-0.06	-0.07	0	0	0.02	0	0	0	0	0	0.0	0.0	0	-0.02	0	0.0	0	0	0.0	0	0	0.0	0	0.02	-0.07	0	0	0	0	0.0	0.0	0.0	-0.02	-0.02	0.05	0.0	0.02	-0.0	0	-0.0	0	-0.0	0	0	0.0	0.0	0.06	0.0	0.01	0	0	0	0	0	-0.01	0	0	0	0	-0.0	-0.03	0.0	0.0	0	0	0.0	0	0.0	0	0	0.0	0	0	0	0.0	0	-0.09	0	0	0	0.0	-0.01	0	0.0	0	0	0	0	0	0	0	-0.01	0	0	0	0.0	0	0	-0.06	0	0	0.0	0	0.0	-0.02	0	0.01	0.0	0	0	0	0	0	0	-0.01	0.01	0.04	0.0	0.01	0.0	0.0	0.0	0.0	0	0.0	0	0	0.0	0	0	0	0	0	0	0.02	0	0.01	0	0	0	-0.03	0.02	0	0.0	0	-0.02	0	0	0	-0.04	0	0	-0.05	0	-0.03	0.02	0	0	0.0	-0.03	0	0	0	0	0	0.0	0	0.01	0	0.0	0	0	0	-0.04	0.0	0.0	0	0.0	0	0	-0.02	0	0.0	0	0	0.0	0	0.0	0.02	0	0.0	0.01	-0.04	0.0	0.0	0	0.0	0	0.0	0	-0.02	0.02	0	0	0	0	0.0	0.01	0	0.0	0	0.0	0	0	0.0	0	0.0	-0.04	0.0	0	0.0	-0.0	0	0.0	0.0	0	0	0	0.0	0	0	0	0.0	-0.04	0	0.0	0.03	0.0	0	0	0	0	0.04	-0.02	0	0	0	0	0.03	0	0.0	0	0	0.04	0	0.02	0.0	0	0	-0.02	0	0.01	0	0.0	0.0	0	0	0	0	0	0	-0.03	0.03	0	0.0	0	0	0	0	-0.02	0	0	0	0	0.04	0.0	0	0	0	0	0	0.0	0.0	0.0	0	0	0	0.02	0	0	-0.0	0	0.0	0.0	0.04	0.01	0	0.05	0	-0.05	0.0	0	0	0	0	0	0	0.0	0	0	0	0	0.0	0	0	0	0.01	0	0	0	0.0	0.0	0	0	0.0	0	0.0	0	-0.02	0.01	0.0	0	0	-0.04	0.0	0.0	0.03	0.02	0	-0.0	0.0	0.0	0	0	-0.01	-0.0	0	0	0.37	0.0	0	0.05	0	-0.09	0.12	-0.0	0.03	0	0	0	0	0	0	0.06	-0.01	0	0	0	0	0	0.0	0.05	0.0	-0.03	0.01	0	-0.03	0.0	0	0	0	0.01	-0.01	0.04	0	0	0.0	0.0	0	0.0	0.0	0	0	0	0	0	0	-0.01	0	0.0	0	0.01	0.02	0	0.09	0	0	-0.03	0	0.03	0	-0.01	0.0	-0.02	0	0	-0.04	0.03	-0.03	0	-0.06	-0.05	0	0.05	0.04	0.0	-0.07	0.05	0	0.03	0	0.01	0	0	0	0	0	0	0	0	0	-0.03	0.0	0	27	0	0	0	0	0	0	0	0	0	0	0.04	0	-0.04	0	0.07	-0.07	-0.01	0.06	0	0	-0.01	0	0	0	0	0.0	0.0	0	0	-0.03	0.0	0	0	0	0	-0.03	0	0.0	0	0	0	0.0	0.03	0	0	0.0	0.05	0	0	-0.03	0	0.01	0.01	0	0.0	-0.04	-0.01	0	0	0	0	0	0	0	0	0	0.0	0	0.0	0	0	0	0.04	0.0	0	-0.1	0	0.05	0	0.03	0.05	0.0	0	0	0.0	0.01	0	0.0	0.0	0.02	0	0	-0.02	0	0	0	0.07	0.0	-0.03	0	0	0	0	-0.02	0	-0.01	0.04	0.0	-0.02	0	0	0	0	0	-0.03	0.04	0	0.0	0.05	0	0	0.0	-0.01	0	0.0	0	0	0.02	0	0	0	0	0	0.0	0	0	0.0	0	0	0	-0.04	0	0	0	0	0	0	0	0.0	-0.04	0	-0.0	0	0	-0.01	0.07	-0.08	0	0	0	0	0.0	0	-0.01	0.02	0	0	0	0	0	0	0	0.0	0	0.0	0	0	-0.09	0	0.0	0	0.37	0	0.09	0	0	0	0	0	0	0	0	0	0.04	0	0	-0.02	-0.01	0	0.0	0	0	-0.01	0	-0.02	0	0	0.05	0.02	0	0	0	0	0.0	0	-0.0	0	0	0.0	0.0	0.0	0.03	0.05	0	0	-0.0	0	0.03	0	0.0	0.02	0	0	0	0	0	0	0	0	74.07	0	0	0.0	0	0	0.03	0.0	0	0	0.0	0	0	0.0	0.0	0.03	0.05	-0.08	-0.01	0	0.01	0.01	0	0	-0.0	0.04	0	0.0	-0.0	0	0	0	0.0	-0.0	0	0.0	0	0.03	0.02	0.0	0	0	0.0	0	0	0	0	0	0	0	0	0.03	0	-0.01	0	0	0.0	0	0.0	0.0	0	0	0	0	0.0	0.0	0	0	0.03	0.0	0	0.02	0	-0.01	0	0	0	0.02	0.03	-0.02	0.0	-0.01	0.0	0	0	20	0.0	0	0.0	-0.01	0.0	-0.02	0	0	0.01	0	0	0	0	0	0	0	0	0	0	0	0	0	0.0	0	0	0.01	-0.05	0.0	0	0	0.0	0	0	0	0	0.0	0	0	0	0.0	0	0.0	0.0	0	0.04	0.05	-0.02	0	0	0	0.01	0	0	0	0	-0.02	0.0	0	0	0	0	0	0	0.0	-0.01	0.0	0	0.04	0.04	0.0	0.01	0.0	0	0.0	0	0.03	0.0	0.02	0.0	0.0	0	-0.02	0	0	0	-0.03	0	0	0	0	-0.02	0	0	0	-0.02	0.04	0	0.0	0	0.02	0.1	0.0	0.02	0	0	0	0	0.0	0.0	0	0	0.0	0.05	0.0	0	0.02	0.0	0.0	0	0	0	0	-0.02	0	0	0	0	0	0.0	0.04	0	0	0.0	-0.06	0	0	0.0	-0.01	0.0	-0.01	0.0	0	0	-0.12	0	0.0	0	0	0	0	0	0.0	0	0	0	0.0	0.05	0	0	0	0.0	0.0	0	0	-0.04	0	0	0	-0.01	25.93	-0.0	-0.0	0.0	0.0	0	0	0.0	0.04	0.0	0	0	0	0.0	-0.03	0.0	0	0	0	0.0	0	0.0	0.03	0.0	0	0	0	0	0	0	0	0.0	0	0.0	0	0.0	0	0	0	0.0	0	0	0.0	0	0.0	0	0	0	-0.01	0.03	0	0	0.03	0.01	0	-0.02	0	0	0	0	-0.03	-0.08	0	0.05	0	-0.03	-0.01	0	0.0	0	-0.03	0.0	0	0	0	0	0	0.0	0	0	0	0	0	0.0	0	0	0.0	0	0	-0.05	0	0.01	0	0	0	0	0	0	0	0	0	0	-0.02	0	0	0.0	0	0.0	0	0	0	0	0	0	0.02	0.0	0.0	0.0	0	0	0	-0.01	0.0	0.0	0	0	-0.1	0	0.02	-0.02	0.02	0.0	0	0.03	0.0	0	0.0	0	0.01	-0.03	0	0	0	0	0.0	0.0	0.0	0	0.0	0	0.0	0	0	0	0	0	-0.02	-0.02	0.0	0.0	0	0.0	0.01	0	0	0	0	0	0	0	0	-0.04	0.06	0	0	0	0	0.0	-0.04	0	0	0	0	0	2	0.04	0	0	-0.02	0.0	0.0	0	0.0	0.0	0	-0.04	0	0	0	-0.01	-0.02	0	0.04	1	0	0	0.01	0.0	0.0	0	0	0.0	0	0	0	0	0	0	0	0	0	0	0	0	0	0	0.0	-0.0	-0.04	0	0	0	0	-0.0	-0.04	0	0	-0.01	0.0	0	0.0	0.0	0	0	27	0.06	0	0	0	0	0.03	0.0	0	0	0	-0.04	0.01	0.0	0	0	0.0	0	27	0	-0.01	0	0	0	-0.03	0	0.0	0	0	0	0.01	0	0	0	0.03	0	0	0	-0.01	0	0	0	0	0.0	0	0	0.0	-0.0	0	0	-0.01	-0.03	0.0	0	0	-0.05	0	0	0	0	0.0	0	0.0	0.0	-0.02	1.0	0	0	-0.03	0.02	0	0.0	0	0	0	0	0.0	0	-0.01	0	0.0	0	0	0	0	0	0.03	0	0	0	0	0	-0.04	0	0.02	0	0	0	0.0	0.37	-0.05	0.0	0	0	0	0	0	0	0	0.03	0.0	0.1	0	0.0	-0.0	0.0	-0.05	0.01	0.01	-0.03	0.0	0	0	0	0	0.0	0.01	0.0	0.0	0	0.0	0	0	-0.03	0	0.0	0	0.0	0.0	0	0	0	0.02	0.01	0	0	0.02	0	0.0	0	-0.01	0	0	0	0	0.0	0.0	-0.04	0	0	0	0	-0.03	0.0	-0.01	0	0	0.0	0.03	0	0	-0.0	0.0	0.0	0	0	0	0	0.06	0.0	0	0	0	0.08	0	0	-0.02	-0.02	0.0	-0.02	0	0	-0.01	0	-0.02	0.04	0.0	0	0	0	0	0	0	0	0.0	0	-0.04	0.0	0	0.09	0	0	0.0	0	0	0	1.0	-0.0	0.0	-0.04	0	0	0	0	0	0.04	0	0	0	-0.02	0	0	0	0	0	0.0	0.0	0.0	0	0	0	0.0	0	0	0.0	0	0	0	0	0	0	-0.07	0.03	0	0	-0.01	0.0	0.0	0	0	0	0.0	0	0	0	0	0	0.0	0.0	-0.07	0.0	0	0	0	0	0	-0.02	0.01	0	0	0	0	0	0	0.0	0	0.0	0	-0.3	-0.03	0	0	0	-0.07	0	0	0.0	0.0	0.0	0	0.0	0.0	0	0	0	0	0.0	0.0	0	0	0.01	2.86	-0.01	0.0	0.0	-0.06	0.04	0	0	0	-0.02	4	0.0	0.03	-0.03	0	0	0.0	-0.03	0.0	0	-0.03	0.0	0	0.0	0.1	0	0.0	-0.08	0.0	0	0.02	0.0	0	0	0	0.0	0	0.0	0	0	0.0	0	0	0	0	0	-0.01	0	0.09	0	0	-0.05	0.0	0	0	-0.04	0.01	-0.02	0.0	0	0	0	0	0.02	0	0.01	-0.05	-0.0	-0.02	0	0.0	7	0	0.0	-0.04	0	0.0	0	0.03	0	0	0	0	-0.0	0.07	0.0	0	0.02	0.04	0.0	0	0	-0.02	-0.02	0.08	0.0	0	0	0.0	0.02	0	0	0.0	0.0	0.0	0	0	1	0	0	0	0	-0.04	0	-0.03	0	0	0.0	0.0	20	0	0	0	0.02	0.01	-0.0	0.06	0.35	0	0	-0.02	0.04	0	0	-0.07	0.0	0	0.0	0	0	0	0.04	0	0	0	0	0	0	0.06	0	-0.01	0	0	-0.02	0.01	0.0	0.0	0	0.05	0.04	-0.02	-0.01	0	0	0	0	0	0	0	0.0	0	-0.01	-0.0	0	0	0	0.04	0.0	0	0	0.0	0	0	0.01	0.01	0.0	0.04	0.0	0	0	0.0	0	0.04	0	0	0.0	0	0	0	0	0.01	-0.04	0.0	-0.02	0.05	-0.01	0	0	0.02	0.0	0	0.01	0.0	0.07	0.0	0	0	0	0	0	0.0	-0.02	0	0	0.0	-0.01	0.0	0	0.0	0	0	0.03	-0.04	0	0	0.07	0	0.0	0	0.05	0	0.01	0	0.0	0	0	0	0	0	0	-0.09	-0.04	0	0.04	0	0	0	0	-0.02	-0.03	0	0.0	0.0	0	0	0	0.02	0	0	2	0	0	0.03	-0.03	-0.03	0	-0.05	-0.04	0	0.0	0.0	0.0	0	0	0.0	0	-0.03	0.0	0.0	-0.0	0.08	-0.02	0.0	0	0.02	0	-0.03	0	0	0	0.19
cholesteatoma of middle ear	0	0	0.0	0	0.0	0.0	0	-0.01	0	0	0	-0.05	0	0.0	0	0	-0.01	0.0	0.0	0.01	0.0	0	-0.01	0	0	0.0	0.06	0	0	0.05	-0.02	0	0	0	0	0	0	0	0	0	0.05	0	0.0	-0.03	-0.03	0	-0.01	0.01	0.02	-0.0	0.0	0	0.05	-0.04	0	0.07	0.0	-0.08	0	0	0	1	0.02	0.03	0.0	0	0	0	0	0	0	0	0	0.0	0	0.04	0	0.0	-0.07	0.0	0.0	0	0	0	0	0	0.07	0	-0.0	-0.03	0	0	0.0	0	-0.0	0	0	0	0.0	-0.01	0	-0.04	0.0	0.0	0	-0.01	0	0.0	0.0	0	0	0.0	0	0.07	0.08	0.03	0	0.02	0	-0.0	0	0	0.0	0.0	0	0	0	0.04	-0.07	0	0.0	-0.08	0.0	0.0	0.01	0	0	0.0	0	0	0	0.0	0	-0.01	0	0.02	-0.04	0	0	-0.0	0	0	0.0	0	-0.01	0	0.0	-0.02	0	0	0.0	0	0	0.0	0	0	0.0	0.0	0	0	0	-0.04	-0.03	0	0	0	0	0	0	0	0	0.0	0	0.0	-0.02	0.04	0	0	0	0.0	0	0.06	0	-0.0	0	-0.08	0	0	-0.01	0.0	0.0	0	0.03	0.0	0.0	0	0	0.0	-0.04	0	0	-0.02	0	0	0	0	0	0	0	0	0	0	0	-0.01	0	0	0	0.02	0.05	0	0.0	0	0.0	0.0	0	0.0	0.02	-0.02	0.01	0	0	0	0	0	0	-0.04	0	0	-0.05	0.04	0.02	0	-0.03	0.0	0.03	0	0	0	0	0.0	0	0	0.02	-0.02	-0.01	0.0	0.0	-0.02	0	-0.04	0	0.0	0	0	0	0.05	0.0	0	0	0	0.0	0	0.01	0	-0.07	0.01	0	0	0	0.0	0	0	-0.03	0.01	0	0	0.01	0.0	0	0.03	0	0	0.0	0	0	0.01	0	0	0	0	0.0	0	0	0.0	0	0	0.04	0	0	-0.05	0.03	0	-0.01	0	0	0.02	0	-0.01	0	0.0	0.0	0	0	0	0.0	0	0.0	0	0	0	0.0	0	0.0	0	0.01	0.05	0	0	-0.05	0.0	0	0	0	0	-0.04	7	0.0	0.0	0	0	0	0.0	0.02	-0.06	0	0.01	0	0.0	-0.04	0	0.06	0	0	-0.04	0.03	0	0	0.0	0	-0.02	0	0	0	0	0	0	-0.05	0	0.03	0.0	0.0	0.03	0.0	0	0.02	0.0	0	0	0	0	0	0	0	0	0.01	0	0	0	0	0	0	0.0	0	0.0	0	0	0	0.02	0.02	0.0	-0.04	0	0.01	0	0.0	0	0.06	-0.03	-0.04	0	0.01	0	0	-0.04	-0.02	-0.01	0.0	0.0	0	0	0	-0.02	0.0	0	0.0	0	0.0	-0.05	0	0.02	0	0.09	0	0	0	0	0	0	0.01	-0.02	0	0	0	0	-0.06	0.0	0	0.0	0	0	0	0.03	0.0	0	0.03	0	0	0	0	0.0	0.0	0	-0.06	0.0	0.02	0.0	0.0	0	0.0	0	0	0	0.0	0	-0.02	0	0	0	-0.02	0	0	0	0	-0.11	-0.05	0	0	0	-0.04	0.02	0	0.0	0.0	0	0	0	0.0	0.0	0	0	0	0	0.13	0	-0.03	0	0.0	0	0.0	0.03	0.0	-0.04	0	0	0	0.0	-0.01	0.01	0	0	0	0	0	0	0	0.0	0	0	0	0	0	0	0.0	0.02	0	0	288	0	0	0	0.0	0	0	0	0.0	0.0	0.0	0	0	0	0	-0.01	0.0	0	0.0	0.02	0	0	-0.01	0.01	0	0	0.0	0	0.01	0.0	0.03	0	0	0	0	0	0	0	0	-0.02	0	0	0.0	0	0	0	0	0	0.0	0	0.02	0.0	-0.01	0	0.0	0	-0.04	0	0.0	0	0	0	0	0	0.03	-0.05	0	0	-0.02	0	0	0	0.0	0.0	0	0	0	0	0.0	0	0.01	0	0.02	0	0	-0.07	0.02	-0.0	0.0	0.0	0	-0.01	0	0.02	0	0.0	0	0	0.0	0.0	0	0.0	0.0	0.05	0.02	0	0	0.0	0	0.03	0.03	0.0	0	0.07	0.0	0	0.03	0.0	-0.09	0.02	0.0	-0.04	0.0	0.02	0	0	0.05	0	0	0	0.0	0.01	0.0	0	0.0	0	0	0.0	0	0.0	0.0	0	0.0	0	0.0	0.0	0	0	0	0	0	0.0	0	0	0	0	0.0	-0.04	0.0	0	0.0	0	0	0	0	0.03	0	0.0	0	0	0	0.0	0.0	0	0	0	-0.01	0	0	0	0.0	0.0	0	0	0	0	0	0	0	0.0	0.02	0.0	0.0	0	0	-0.03	-0.09	0.0	0	0	-0.04	-0.01	0.0	0	0.0	0	0.01	0.0	0.0	-0.02	0.02	0	-0.02	0.04	0.0	0.0	-0.04	0	0.0	0	0	0.0	0.04	0.03	0	0.02	0.0	0	0	0.0	-0.03	0	-0.01	0	0.0	0.0	0	0.0	0	0	-0.0	0	0.01	0	8	0	0.0	0.0	0	0.0	0	0.03	0.0	0	0.0	1.0	-0.02	0.0	0	0.0	0	0	0	0	0.03	0.0	0.01	0.0	0	0	0.0	0.0	0	0	0	0.0	0	-0.07	-0.04	2.04	0.01	0	0	0	0	0	0	0.0	0	0.0	0.0	0	0.0	0	-0.02	0.01	0.0	0	0.0	0	-0.03	0.0	0	0	-0.02	0.0	-0.03	0	0.0	0	0	-0.01	0.0	0	0	0	0.02	0	0	0	0	0	0.0	0.0	0.0	0	0	0	-0.01	0	-0.02	0.0	0.0	0.0	-0.05	-0.01	0	0	0.0	0	0	0	0.01	0.0	-0.02	0	0	0.0	0.01	0.0	0	0.0	0	0	0	0.0	-0.01	0.0	0	0	0	0	0	0.0	0.01	2	0	0.01	0	0.0	-0.01	0	0	0.0	0	0.0	0.01	0.0	0	0	0	0	0	0	0	0	0	0.01	0.04	0.05	0	0	0.0	-0.07	0.0	0	0	0	0	0	0.03	0	0	0.0	0.0	0	0.0	0	0	0	0.02	0.0	0.02	0	0	-0.01	0.0	0.0	0	0	0.02	0.0	0.01	0.0	0	0	-0.06	0.0	0	0.01	0	0	0.0	0	0	0.0	-0.03	-0.01	0.0	0	0.0	0.0	0.0	-0.0	-0.01	-0.01	0	0	0.06	0	0.0	0	0	0.06	0.06	0	0.03	0.0	0.0	0	0	0	0.0	0	-0.06	0.0	-0.05	0	-0.06	0.0	0	-0.03	0.08	0	0	0	0	0	0	-0.05	0	0	0.03	0	0	0	0.04	0	-0.0	-0.01	0	0	0	0	0	0.0	0	0.0	0	0.0	0	0	0	0.0	0.0	0	-0.01	0.0	-0.0	0	-0.01	0.0	0	0	0	0	-0.01	-0.01	0.0	0.0	0	0	0.0	0	0	0	0	0	0	0	0	0	0	0.0	0	0	0	0	0	0.01	0	0	0.0	0	0.01	0.0	0.01	0	0	0.02	0.0	0	0	0.03	0.0	0.0	0	0.05	0	0.0	0	0.08	0.0	0.01	0.0	-0.02	0.0	-0.03	-0.0	-0.06	0	0	-0.04	0	0	0	0	0	0	-0.06	0.02	0.01	0.01	0.0	0	0.03	0.0	0	0.0	0	0.0	0	-0.0	0.0	0.0	0	EFO	0.0	0	-0.08	-0.03	0.03	0	0.0	0	0	0	0.0	0	47	0.0	0.0	0	0	0	-0.03	0	0	0	0	0	0	0.0	0	0.01	0.05	0.04	-0.03	0	-0.02	0	0	0	0.09	0	0.0	0	0	-0.01	0	0	0	-0.0	0.0	0	0.05	0.05	-0.06	0.06	0	0.03	0.05	0	-0.04	0	0.0	0	0.0	0.0	0	0.0	-0.02	0.04	0	0	0.05	0	0	0	0	0	0.0	0.0	0	0.01	0	0.0	0	0	-0.02	0	0	0.0	0	0.06	-0.06	0	0	0	0	0.0	0.0	0.0	-0.06	-0.03	0.02	0.0	-0.01	-0.01	0	-0.04	0	0.01	0	0	0.0	0.0	-0.05	0.0	-0.02	0	0	0	0	0	-0.03	0	0	0	0	0.01	-0.02	0.0	0.0	0	0	0.0	0	0.0	0	0	0.0	0	0	0	0.0	0	-0.04	0	0	0	0.0	-0.01	0	0.0	0	0	0	0	0	0	0	-0.02	0	0	0	0.0	0	0	0.01	0	0	0.06	0	0.0	0.07	0	-0.01	0.0	0	0	0	0	0	0	0.01	0.0	0.02	0.0	-0.04	0.0	0.0	0.0	0.0	0	0.0	0	0	0.0	0	0	0	0	0	0	0.06	0	-0.03	0	0	0	-0.0	0.04	0	0.0	0	0.04	0	0	0	-0.03	0	0	0.02	0	0.02	-0.01	0	0	0.0	0.03	0	0	0	0	0	0.0	0	-0.04	0	0.0	0	0	0	-0.02	0.0	1.0	0	0.0	0	0	0.0	0	0.0	0	0	0.12	0	0.0	-0.01	0	0.0	-0.01	-0.04	0.0	0.0	0	-0.01	0	0.01	0	0.04	-0.04	0	0	0	0	0.0	-0.01	0	0.06	0	0.0	0	0	0.0	0	0.0	0.0	0.0	0	0.0	0.07	0	0.0	0.0	0	0	0	0.0	0	0	0	0.0	0.0	0	0.0	0.05	0.0	0	0	0	0	-0.08	0.0	0	0	0	0	-0.03	0	0.0	0	0	-0.0	0	-0.04	-0.01	0	0	0.02	0	-0.01	0	0.0	0.0	0	0	0	0	0	0	0.04	0.03	0	0.0	0	0	0	0	0.02	0	0	0	0	-0.01	0.0	0	0	0	0	0	0.0	0.0	0.0	0	0	0	0.04	0	0	0.01	0	0.0	0.02	0.01	0.06	0	0.05	0	-0.01	0.0	0	0	0	0	0	0	0.0	0	0	0	0	0.0	0	0	0	0.01	0	0	0	0.0	0.0	0	0	0.0	0	0.0	0	0.04	-0.0	0.0	0	0	-0.05	0.0	0.0	-0.02	-0.04	0	0.04	0.0	-0.01	0	0	-0.07	-0.01	0	0	0.0	0.0	0	-0.01	0	-0.02	-0.03	-0.04	0.04	0	0	0	0	0	0	-0.03	-0.03	0	0	0	0	0	0.01	-0.04	0.0	-0.01	0.01	0	0.01	0.0	0	0	0	0.03	0.05	0.05	0	0	0.0	0.0	0	0.0	0.0	0	0	0	0	0	0	0.05	0	0.0	0	0.01	-0.02	0	-0.03	0	0	0.01	0	-0.02	0	0.03	0.02	0.06	0	0	-0.02	-0.0	0.02	0	0.01	0.02	0	-0.0	-0.01	0.0	-0.02	-0.02	0	0.03	0	-0.07	0	0	0	0	0	0	0	0	0	-0.03	0.0	0	98	0	0	0	0	0	0	0	0	0	0	-0.01	0	-0.08	0	0.02	0.01	0.01	0.02	0	0	-0.02	0	0	0	0	0.0	0.0	0	0	-0.0	0.0	0	0	0	0	-0.03	0	0.0	0	0	0	0.0	-0.0	0	0	0.0	-0.09	0	0	0.0	0	0.02	-0.01	0	0.0	-0.02	-0.01	0	0	0	0	0	0	0	0	0	0.0	0	0.0	0	0	0	0.01	0.0	0	0.01	0	-0.0	0	0.1	-0.03	0.0	0	0	0.0	-0.01	0	0.0	0.0	-0.01	0	0	-0.04	0	0	0	-0.01	0.0	-0.02	0	0	0	0	0.08	0	0.02	-0.02	0.0	0.0	0	0	0	0	0	-0.0	0.0	0	0.0	-0.02	0	0	0.0	0.01	0	0.0	0	0	0.03	0	0	0	0	0	0.0	0	0	0.0	0	0	0	-0.02	0	0	0	0	0	0	0	0.0	0.01	0	-0.01	0	0	0.07	-0.03	-0.07	0	0	0	0	0.0	0	-0.05	-0.01	0	0	0	0	0	0	0	0.0	0	0.0	0	0	-0.09	0	0.0	0	0.0	0	-0.03	0	0	0	0	0	0	0	0	0	-0.0	0	0	0.02	0.04	0	0.0	0	0	-0.0	0	-0.01	0	0	-0.02	0.0	0	0	0	0	0.0	0	0.08	0	0	0.0	0.0	0.0	0.01	0.01	0	0	0.01	0	-0.03	0	0.0	-0.02	0	0	0	0	0	0	0	0	97.96	0	0	0.0	0	0	-0.01	0.0	0	0	0.0	0	0	0.0	0.0	0.04	-0.01	0.01	0.06	0	-0.05	-0.04	0	0	0.01	-0.03	0	-0.01	0.01	0	0	0	0.0	-0.02	0	0.0	0	0.04	-0.05	0.0	0	0	0.0	0	0	0	0	0	0	0	0	-0.01	0	0.05	0	0	0.0	0	0.0	0.0	0	0	0	0	0.0	0.0	0	0	-0.07	0.0	0	-0.02	0	-0.02	0	0	0	0.0	0.01	-0.04	0.03	-0.01	0.0	0	0	96	0.0	0	0.0	0.01	0.01	-0.04	0	0	-0.01	0	0	0	0	0	0	0	0	0	0	0	0	0	-0.06	0	0	0.03	-0.01	0.0	0	0	0.02	0	0	0	0	0.0	0	0	0	0.0	0	0.0	0.0	0	0.02	-0.03	0.04	0	0	0	-0.06	0	0	0	0	0.03	0.0	0	0	0	0	0	0	0.01	-0.02	0.01	0	0.01	0.01	0.0	-0.03	0.0	0	0.0	0	-0.02	0.0	0.06	0.05	0.0	0	0.02	0	0	0	-0.08	0	0	0	0	0.05	0	0	0	-0.02	-0.06	0	0.0	0	0.02	0.01	0.0	-0.05	0	0	0	0	0.0	0.0	0	0	0.0	0.05	0.0	0	0.0	0.0	0.0	0	0	0	0	-0.01	0	0	0	0	0	0.0	0.02	0	0	0.0	-0.02	0	0	0.0	-0.04	0.0	0.01	0.0	0	0	0.02	0	0.0	0	0	0	0	0	0.0	0	0	0	0.0	0.04	0	0	0	0.0	0.0	0	0	0.02	0	0	0	-0.05	0.0	-0.01	-0.02	-0.04	0.0	0	0	0.0	-0.01	0.0	0	0	0	0.0	-0.01	0.0	0	0	0	0.0	0	0.0	0.01	0.0	0	0	0	0	0	0	0	0.0	0	0.0	0	0.0	0	0	0	0.0	0	0	0.0	0	0.0	0	0	0	0.05	0.01	0	0	0.03	-0.01	0	-0.04	0	0	0	0	-0.01	-0.02	0	0.01	0	-0.06	-0.01	0	0.0	0	-0.01	0.0	0	0	0	0	0	0.0	0	0	0	0	0	0.0	0	0	0.0	0	0	0.03	0	0.08	0	0	0	0	0	0	0	0	0	0	-0.01	0	0	0.0	0	0.0	0	0	0	0	0	0	0.03	0.0	0.0	0.04	0	0	0	-0.01	0.0	0.0	0	0	0.0	0	-0.06	-0.01	0.03	0.0	0	-0.01	0.0	0	0.0	0	0.04	0.04	1	0	0	0	0.0	0.0	-0.04	0	0.0	0	0.0	0	0	0	0	0	-0.01	-0.0	0.01	0.0	0	0.0	-0.01	0	0	0	0	0	0	0	0	0.04	0.03	0	0	0	0	0.0	-0.05	0	0	0	0	0	2	-0.02	0	0	-0.01	0.0	0.02	0	0.0	0.0	0	0.04	0	0	0	-0.06	-0.01	0	-0.01	1	0	0	0.04	0.0	0.0	0	0	0.0	0	0	0	0	0	0	0	0	0	0	0	0	0	0	0.0	-0.02	0.0	0	0	0	0	-0.04	-0.08	0	0	-0.01	0.0	0	0.0	0.0	0	0	98	-0.04	0	0	0	0	0.01	0.0	0	0	0	0.0	-0.01	0.0	0	0	-0.0	0	98	0	-0.09	0	0	0	0.02	0	0.0	0	0	0	0.03	0	0	0	0.08	0	0	0	-0.01	0	0	0	0	0.0	0	0	0.0	0.03	0	0	-0.04	0.03	0.0	0	0	0.06	0	0	0	0	0.0	0	0.0	0.05	-0.01	2.94	0	0	-0.03	0.01	0	0.0	0	0	0	0	0.0	0	0.02	0	0.07	0	0	0	0	0	-0.0	0	0	0	0	0	0.03	0	-0.01	0	0	0	0.0	0.18	0.03	0.0	0	0	0	0	0	0	0	-0.05	0.0	0.03	0	0.0	-0.06	0.0	0.03	-0.01	-0.01	-0.01	0.0	0	0	0	0	0.0	-0.01	0.0	0.0	0	0.0	0	0	-0.02	0	0.0	0	0.0	0.0	0	0	0	-0.02	-0.01	0	0	0.02	0	0.0	0	0.04	0	0	0	0	0.0	0.0	-0.0	0	0	0	0	0.02	0.0	-0.03	0	0	0.01	0.01	0	0	-0.06	0.0	0.0	0	0	0	0	0.04	0.0	0	0	0	-0.01	0	0	0.02	-0.01	0.0	-0.03	0	0	-0.01	0	-0.02	-0.08	0.0	0	0	0	0	0	0	0	0.0	0	-0.05	0.0	0	0.04	0	0	0.0	0	0	0	0.0	-0.02	0.0	0.03	0	0	0	0	0	-0.05	0	0	0	0.0	0	0	0	0	0	0.0	0.0	0.0	0	0	0	0.01	0	0	0.0	0	0	0	0	0	0	-0.01	0.05	0	0	0.01	0.0	0.0	0	0	0	0.0	0	0	0	0	0	0.0	0.0	0.01	0.0	0	0	0	0	0	-0.06	0.06	0	0	0	0	0	0	0.0	0	0.0	0	-0.3	-0.04	0	0	0	-0.05	0	0	0.0	-0.0	0.03	0	-0.04	0.0	0	0	0	0	0.0	0.0	0	0	0.04	48.0	0.05	0.0	0.0	0.03	0.07	0	0	0	0.01	1	0.0	-0.03	0.04	0	0	0.0	0.03	0.0	0	0.02	0.0	0	0.0	-0.05	0	0.0	-0.02	0.0	0	-0.01	0.0	0	0	0	0.0	0	0.0	0	0	0.0	0	0	0	0	0	0.11	0	0.03	0	0	0.01	0.0	0	0	-0.02	0.04	-0.02	0.0	0	0	0	0	0.05	0	-0.02	0.02	0.01	0.1	0	0.0	2	0	0.0	0.02	0	0.0	0	0.01	0	0	0	0	-0.05	0.06	0.0	0	0.0	-0.01	0.0	0	0	0.01	0.03	-0.06	0.0	0	0	0.0	-0.02	0	0	0.0	0.0	0.0	0	0	14	0	0	0	0	0.02	0	-0.0	0	0	0.0	0.0	96	0	0	0	-0.05	-0.04	0.06	0.02	0.0	0	0	-0.09	0.05	0	0	-0.06	0.0	0	0.02	0	0	0	0.01	0	0	0	0	0	0	-0.07	0	0.01	0	0	0.01	0.02	0.01	0.0	0	-0.01	-0.02	-0.02	-0.03	0	0	0	0	0	0	0	0.0	0	0.05	0.08	0	0	0	-0.06	0.0	0	0	0.0	0	0	0.01	-0.06	0.0	0.01	0.0	0	0	0.0	0	0.04	0	0	0.0	0	0	0	0	-0.0	0.03	0.0	0.02	-0.07	0.12	0	0	0.03	0.0	0	0.0	0.0	0.02	0.0	0	0	0	0	0	0.0	-0.03	0	0	0.0	-0.0	0.0	0	0.0	0	0	0.01	0.07	0	0	-0.07	0	0.0	0	0.02	0	0.11	0	0.0	0	0	0	0	0	0	0.06	0.06	0	0.03	0	0	0	0	0.03	-0.01	0	0.0	0.0	0	0	0	-0.01	0	0	2	0	0	0.08	-0.01	-0.01	0	-0.02	-0.06	0	0.04	0.0	0.0	0	0	0.0	0	0.01	0.0	0.0	0.02	0.0	0.07	0.0	0	-0.05	0	-0.03	0	0	0	0.19
onchocerciasis	0	0	0.0	0	0.0	0.03	0	0.05	0	0	0	0.02	0	0.0	0	0	0.0	0.0	0.0	0.01	0.0	0	0.0	0	0	0.0	0.01	0	0	0.04	-0.01	0	0	0	0	0	0	0	2	0	0.03	0	0.0	-0.02	-0.01	0	0.06	0.03	-0.02	-0.01	0.0	0	0.01	-0.02	0	0.07	0.0	-0.0	0	0	0	1	-0.01	0.0	0.0	0	0	0	0	0	0	0	0	0.0	0	-0.01	0	0.0	-0.08	0.0	0.0	0	0	0	0	0	0.03	0	0.02	0.01	0	0	0.0	0	-0.05	0	0	0	0.0	-0.02	0	-0.01	0.0	0.0	0	0.02	0	0.0	0.0	0	0	0.0	0	0.03	0.03	-0.01	0	0.01	0	0.04	0	0	0.0	0.0	0	0	0	0.06	-0.05	0	0.0	0.08	-0.04	0.0	0.0	0	0	0.0	0	0	0	0.0	0	-0.01	0	-0.0	0.1	0	0	0.02	0	0	0.0	0	-0.02	0	0.0	0.02	0	0	0.0	0	0	0.0	0	0	0.0	0.0	0	0	0	-0.1	0.04	0	0	0	0	0	0	0	0	0.0	0	0.0	-0.03	-0.07	0	0	0	0.0	0	-0.04	0	-0.01	0	-0.02	0	0	0.02	0.03	0.0	0	0.0	0.0	0.0	0	0	0.0	-0.01	0	0	0.01	0	0	0	0	0	0	0	0	0	0	0	0.0	0	0	0	-0.03	0.0	0	0.0	0	0.0	0.0	0	0.04	-0.04	0.0	0.0	0	0	190	0	0	0	0.05	0	0	-0.03	-0.01	0.04	0	-0.05	0.0	-0.01	0	0	0	0	0.0	0	0	0.0	0.04	0.02	0.0	0.0	-0.03	0	-0.01	0	0.0	0	0	0	-0.02	0.0	0	0	0	0.0	0	-0.02	0	0.02	0.0	0	0	0	0.0	0	0	-0.03	0.05	0	0	0.01	0.0	0	0.06	0	0	0.0	0	0	0.02	0	0	0	0	0.0	0	0	0.0	0	0	-0.04	0	0	-0.03	-0.04	0	0.01	0	0	0.0	0	-0.03	0	0.0	0.0	0	0	0	0.0	0	0.0	0	0	0	0.0	0	0.0	0	-0.02	0.01	0	0	-0.05	0.0	0	0	0	0	-0.01	6	-0.02	0.0	0	0	0	0.0	0.06	-0.06	0	0.0	0	0.0	-0.01	0	0.0	0	0	0.02	0.06	0	0	0.0	0	-0.01	0	0	0	0	0	0	-0.02	0	0.01	0.0	0.0	-0.01	0.0	0	0.04	0.0	0	0	0	0	0	0	0	0	-0.03	0	0	0	0	0	0	0.0	0	0.0	0	0	0	0.05	-0.0	0.0	-0.01	0	0.01	0	0.0	0	0.04	-0.04	-0.01	0	0.09	0	0	-0.01	-0.05	0.02	0.0	0.0	0	0	0	0.02	0.0	0	0.0	0	0.0	0.04	0	-0.02	0	-0.08	0	0	0	0	0	0	0.04	0.02	0	0	0	0	-0.04	0.0	0	-0.01	0	0	0	0.06	0.0	0	-0.01	0	0	0	0	0.0	0.0	0	-0.06	0.0	0.0	0.0	0.0	0	0.0	0	0	0	0.0	0	-0.06	0	0	0	0.01	0	0	0	0	0.02	0.07	0	0	0	0.07	-0.03	0	0.0	0.0	0	0	0	0.0	0.0	0	0	0	0	0.03	0	-0.01	0	0.0	0	0.0	0.02	0.0	0.01	0	0	0	0.0	0.04	0.01	0	0	0	0	0	0	0	0.0	0	0	0	0	0	0	0.0	0.01	0	0	190	0	0	0	0.0	0	0	0	0.0	0.0	0.0	0	0	0	0	0.01	0.0	0	0.0	0.08	0	0	-0.06	0.02	0	0	0.0	0	0.0	0.0	0.03	0	0	0	0	0	0	0	0	0.03	0	0	0.0	0	0	0	0	0	0.0	0	0.07	0.0	0.05	0	0.0	0	-0.01	0	0.0	0	0	0	0	0	-0.08	0.03	0	0	0.02	0	0	0	0.0	0.0	0	0	0	0	0.0	0	0.0	0	0.0	0	0	-0.05	0.02	0.0	0.0	0.0	0	-0.05	0	0.05	0	0.0	0	0	0.0	0.0	0	0.0	0.0	0.06	-0.01	0	0	0.0	0	0.01	-0.0	0.0	0	0.04	0.0	0	0.0	0.0	-0.12	-0.01	0.0	-0.03	0.0	-0.04	0	0	-0.01	0	0	0	0.0	-0.04	0.0	0	0.0	0	0	0.0	0	0.0	0.0	0	0.0	0	0.0	0.0	0	0	0	0	0	0.0	0	0	0	0	0.0	0.02	0.0	0	0.0	0	0	1	0	0.01	0	0.0	0	0	0	0.0	0.0	0	0	0	-0.06	0	0	0	0.0	0.0	0	0	0	0	0	0	0	0.05	0.07	0.0	0.0	0	0	-0.02	-0.01	0.0	0	0	-0.02	-0.01	0.0	0	0.06	0	0.02	0.0	0.0	-0.02	-0.02	0	-0.04	-0.06	0.0	0.0	-0.06	0	0.0	0	0	0.0	-0.01	-0.01	0	-0.02	0.0	0	0	0.0	-0.04	0	-0.0	0	0.0	0.0	0	0.0	0	0	0.0	0	-0.02	0	9	0	0.0	0.0	0	0.0	0	-0.05	0.0	0	0.0	1.0	-0.06	0.0	0	0.0	0	0	0	0	-0.01	0.05	-0.02	0.0	0	0	0.0	0.0	0	0	0	0.04	0	-0.03	0.01	0.0	0.03	0	0	0	0	0	0	0.0	0	0.0	-0.04	0	0.0	0	0.01	0.01	0.0	0	0.0	0	-0.03	0.0	0	0	0.04	0.0	-0.02	0	0.0	0	0	0.02	0.0	0	0	0	-0.07	0	0	0	0	0	0.0	0.0	0.0	0	0	0	-0.05	0	-0.03	0.0	0.0	0.0	0.03	-0.03	0	0	0.0	0	0	0	0.01	0.0	-0.03	0	0	0.0	-0.04	0.0	0	0.0	0	0	0	0.0	-0.01	0.0	0	0	0	0	0	0.0	-0.02	0	0	-0.02	0	0.0	0.03	0	0	0.0	0	0.0	-0.04	0.0	0	0	0	0	0	0	0	0	0	-0.03	0.04	-0.03	0	0	-0.06	0.02	0.0	0	0	0	0	0	-0.04	0	0	0.0	0.0	0	0.0	0	0	0	-0.01	0.0	0.02	0	0	0.01	0.0	0.0	0	0	0.02	0.0	0.0	0.01	0	0	-0.05	0.0	0	-0.01	0	0	0.0	0	0	0.0	0.04	0.02	0.0	0	-0.01	0.0	0.0	0.03	-0.02	-0.02	0	0	-0.05	0	0.01	0	0	-0.01	-0.01	0	0.0	0.0	0.0	0	0	0	0.0	0	-0.06	0.0	0.01	0	0.01	0.0	0	-0.02	-0.0	0	0	0	0	0	0	-0.06	0	0	0.01	0	0	0	-0.06	0	-0.06	-0.02	0	0	0	0	0	0.0	0	0.0	0	0.0	0	0	0	0.0	0.0	0	-0.04	0.0	-0.01	0	0.02	0.0	0	0	0	0	-0.01	0.05	-0.0	0.0	0	0	0.0	0	0	0	0	0	0	0	0	0	0	0.0	0	0	0	0	0	0.04	0	0	0.0	0	-0.01	0.0	-0.0	0	0	0.04	0.0	0	0	0.02	0.0	0.0	0	0.03	0	0.0	0	0.02	0.0	0.0	0.0	-0.06	0.0	-0.02	0.04	0.02	0	0	-0.02	0	0	0	0	0	0	-0.02	0.03	-0.0	-0.02	0.0	0	0.0	0.0	0	0.0	0	0.0	0	-0.02	0.0	0.0	0	EFO	0.0	0	0.03	0.04	0.05	0	0.0	0	0	0	0.0	0	47	0.0	0.0	0	0	0	0.0	0	0	0	0	0	0	0.0	0	-0.04	-0.03	-0.0	-0.04	0	0.01	0	0	0	0.03	0	0.0	0	0	0.01	0	0	0	-0.04	0.0	0	0.01	-0.02	-0.04	-0.01	0	0.01	-0.01	0	-0.02	0	0.0	0	0.0	0.0	0	0.0	0.07	-0.01	0	0	0.02	0	0	0	0	0	0.0	0.0	0	-0.05	0	0.0	0	0	-0.02	0	0	0.0	0	0.06	-0.02	0	0	0	0	0.0	0.0	0.0	0.06	0.02	0.02	0.0	-0.06	-0.13	0	-0.01	0	0.03	0	0	0.0	0.0	0.04	0.0	-0.0	0	0	0	0	0	0.03	0	0	0	0	0.07	-0.01	0.0	0.0	0	0	0.0	0	0.0	0	0	0.0	0	0	0	0.0	0	-0.01	0	0	0	0.0	-0.07	0	0.0	0	0	0	0	0	0	0	0.01	0	0	0	0.0	0	0	0.01	0	0	-0.01	0	0.0	-0.02	0	0.01	0.0	0	0	0	0	0	0	-0.0	-0.03	-0.01	0.0	0.03	0.0	0.0	0.0	0.0	0	0.0	0	0	0.0	0	0	0	0	0	0	-0.01	0	-0.01	0	0	0	-0.04	0.02	0	0.0	0	-0.06	0	0	0	-0.01	0	0	-0.0	0	0.01	0.02	0	0	0.0	0.01	0	0	0	0	0	0.0	0	-0.05	0	0.04	0	0	0	0.0	0.0	0.0	0	0.0	0	0	-0.01	0	0.0	0	0	0.33	0	0.0	-0.01	0	0.0	-0.0	-0.05	0.0	0.0	0	-0.0	0	0.01	0	-0.02	-0.01	0	0	0	0	0.0	-0.02	0	0.01	0	0.0	0	0	0.0	0	0.0	0.07	0.0	0	0.0	0.02	0	0.0	0.0	0	0	0	132.0	0	0	0	0.0	0.05	0	0.0	-0.04	0.0	0	0	0	0	-0.08	-0.04	0	0	0	0	-0.05	0	0.0	0	0	-0.0	0	-0.02	0.02	0	0	0.02	0	0.02	0	0.0	0.0	0	0	0	0	0	0	0.05	0.01	0	0.0	0	0	0	0	0.01	0	0	0	0	-0.03	0.0	0	0	0	0	0	0.0	0.0	0.0	0	0	0	0.02	0	0	0.03	0	0.0	-0.04	-0.02	0.05	0	-0.0	0	0.08	0.0	0	0	0	0	0	0	0.0	0	0	0	0	0.0	0	0	0	-0.0	0	0	0	0.0	0.0	0	0	0.0	0	0.0	0	0.06	0.08	0.0	0	0	-0.03	0.0	0.0	0.03	-0.01	0	0.05	0.0	0.02	0	0	-0.02	0.03	0	0	0.0	0.0	0	-0.0	0	-0.0	-0.04	-0.04	-0.03	0	0	0	0	0	0	0.08	-0.04	0	0	0	0	0	0.0	0.09	0.0	-0.03	-0.01	0	-0.01	0.0	0	0	0	-0.01	0.02	0.02	0	0	0.0	0.0	0	0.0	0.0	0	0	0	0	0	0	0.04	0	0.0	0	-0.07	0.02	0	-0.06	0	0	0.04	0	0.07	0	0.08	0.01	-0.02	0	0	-0.01	0.01	0.03	0	-0.04	-0.01	0	0.05	-0.03	0.0	-0.06	0.02	0	0.02	0	-0.07	0	0	0	0	0	0	0	0	0	0.0	0.0	0	74	0	0	0	0	0	0	0	0	0	0	0.01	0	0.09	0	0.08	0.05	0.03	0.02	0	0	0.04	0	0	0	0	0.0	0.0	0	0	0.02	0.0	0	0	0	0	-0.0	0	0.0	0	0	0	0.0	0.07	0	0	0.0	-0.02	0	0	0.03	0	0.02	0.02	0	0.0	0.05	0.03	0	0	0	0	0	0	0	0	0	0.0	0	0.0	0	0	0	-0.02	0.0	0	-0.03	0	0.01	0	0.0	-0.03	0.0	0	0	0.0	-0.03	0	0.0	0.0	-0.01	0	0	-0.05	0	0	0	-0.01	0.0	0.03	0	0	0	0	-0.03	0	0.0	0.03	0.0	0.05	0	0	0	0	0	0.03	-0.03	0	0.0	0.01	0	0	0.0	0.05	0	0.0	0	0	-0.02	0	0	0	0	0	0.0	0	0	0.0	0	0	0	-0.07	0	0	0	0	0	0	0	0.0	-0.03	0	-0.05	0	0	-0.05	-0.04	-0.01	0	0	0	0	0.0	0	0.0	-0.04	0	0	0	0	0	0	0	0.0	0	0.0	0	0	-0.03	0	0.0	0	0.0	0	0.08	0	0	0	0	0	0	0	0	0	-0.03	0	0	-0.02	0.05	0	0.0	0	0	-0.01	0	0.06	0	0	0.02	0.02	0	0	0	0	0.0	0	-0.0	0	0	0.0	0.0	0.01	-0.03	0.03	0	0	0.02	0	0.01	0	0.02	0.05	0	0	0	0	0	0	0	0	100.0	0	0	0.0	0	0	0.02	0.0	0	0	0.0	0	0	0.0	0.0	0.03	0.04	0.01	-0.05	0	-0.02	-0.02	0	0	0.02	-0.05	0	-0.02	-0.04	0	0	0	0.0	0.05	0	0.0	0	0.01	0.05	0.0	0	0	0.0	0	0	0	0	0	0	0	0	0.08	0	0.02	0	0	0.0	0	0.0	0.0	0	0	0	0	0.0	0.0	0	0	-0.04	0.0	0	0.03	0	-0.03	0	0	0	0.06	0.04	-0.01	0.0	0.03	0.0	0	0	74	0.0	0	0.0	0.02	0.0	0.01	0	0	-0.01	0	0	0	0	0	0	0	0	0	0	0	0	0	0.04	0	0	-0.01	0.04	0.0	0	0	0.0	0	0	0	0	0.0	0	0	0	0.0	0	0.0	0.0	0	0.02	-0.03	-0.03	0	0	0	-0.01	0	0	0	0	-0.04	0.0	0	0	0	0	0	0	-0.0	-0.04	0.0	0	-0.01	0.05	0.0	0.0	0.0	0	0.0	0	0.04	0.0	0.03	-0.0	0.0	0	-0.07	0	0	0	0.03	0	0	0	0	-0.06	0	0	0	0.0	0.01	0	0.0	0	-0.01	0.01	0.0	0.04	0	0	0	0	0.0	0.0	0	0	0.0	-0.03	0.0	0	0.01	-0.01	0.0	0	0	0	0	0.05	0	0	0	0	0	0.0	-0.02	0	0	0.03	-0.06	0	0	0.0	0.02	0.0	0.01	0.0	0	0	0.01	0	0.0	0	0	0	74	0	0.0	0	0	0	0.0	0.05	0	0	0	0.0	0.0	0	0	-0.0	0	0	0	-0.06	0.0	0.01	0.02	-0.01	0.0	0	0	0.0	-0.05	0.0	0	0	0	0.0	-0.06	0.0	0	0	0	0.0	0	0.0	0.05	0.0	0	0	0	0	0	0	0	0.0	0	0.0	0	0.0	0	0	0	0.0	0	0	0.0	0	0.0	0	0	0	0.0	-0.0	0	0	-0.01	0.01	0	0.02	0	0	0	0	-0.0	0.1	0	0.05	0	-0.0	-0.05	0	0.0	0	-0.05	0.0	0	0	0	0	0	0.0	0	0	0	0	0	0.0	0	0	0.0	0	0	0.01	0	0.02	0	0	0	0	0	0	0	0	0	0	-0.02	0	0	0.0	0	0.0	0	0	0	0	0	0	0.02	0.0	0.0	0.01	0	0	0	-0.03	0.0	0.0	0	0	-0.04	0	0.0	-0.03	-0.02	0.0	0	0.04	0.0	0	0.0	0	0.03	0.02	3	0	0	0	0.0	0.0	-0.02	0	0.0	0	0.0	0	0	0	0	0	0.0	0.02	0.0	0.0	0	0.0	0.02	0	0	0	0	0	0	0	0	-0.04	-0.06	0	0	0	0	0.0	0.02	0	0	0	0	0	1	-0.09	0	0	-0.06	0.0	-0.0	0	0.0	0.0	0	-0.04	0	0	0	-0.07	0.02	0	-0.02	1	0	0	0.04	0.0	0.0	0	0	0.0	0	0	0	0	0	0	0	0	0	0	0	0	0	0	0.0	-0.01	-0.11	0	0	0	0	-0.02	-0.09	0	0	0.06	0.0	0	0.0	0.0	0	0	74	-0.06	0	0	0	0	-0.0	0.0	0	0	0	-0.03	-0.03	0.0	0	0	0.0	0	74	0	-0.02	0	0	0	-0.01	0	0.0	0	0	0	0.02	0	0	0	-0.0	0	0	0	-0.0	0	0	0	0	0.0	0	0	0.0	0.01	0	0	0.01	-0.04	0.0	0	0	0.06	0	0	0	0	0.0	0	0.0	-0.04	-0.01	2.57	0	0	-0.0	-0.05	0	0.0	0	0	0	0	0.0	0	-0.01	0	-0.06	0	0	0	0	0	0.06	0	0	0	0	0	0.0	0	-0.06	0	0	0	0.0	0.02	-0.02	0.0	0	0	0	0	0	0	0	-0.04	0.0	-0.06	0	0.0	-0.01	0.0	0.0	-0.03	0.07	0.04	0.0	0	0	0	0	0.0	-0.05	0.0	0.0	0	0.0	0	0	-0.04	0	0.0	0	0.0	0.0	0	0	0	0.01	0.02	0	0	0.02	0	0.0	0	-0.01	0	0	0	0	0.0	0.0	-0.02	0	0	0	0	0.04	0.0	-0.01	0	0	0.0	0.01	0	0	0.01	0.0	0.0	0	0	0	0	0.02	0.0	0	0	0	0.05	0	0	0.01	-0.0	0.0	-0.02	0	0	0.01	0	-0.01	-0.0	0.0	0	0	0	0	0	0	0	0.0	0	-0.09	0.0	0	0.01	0	0	0.0	0	0	0	0.0	-0.03	0.0	0.04	0	0	0	0	0	-0.01	0	0	0	-0.02	0	0	0	0	0	0.0	0.0	0.0	0	0	0	0.0	0	0	0.0	0	0	0	0	0	0	-0.01	-0.05	0	0	-0.02	0.0	0.0	0	0	0	0.0	0	0	0	0	0	0.0	0.0	0.08	0.0	0	0	0	0	0	-0.07	-0.03	0	0	0	0	0	0	0.0	0	0.0	0	-0.3	0.03	0	0	0	0.02	0	0	0.0	0.02	-0.01	0	0.03	0.0	0	0	0	0	0.0	0.0	0	0	-0.09	1.0	0.03	0.0	0.0	0.01	0.05	0	0	0	-0.02	1	0.0	0.01	-0.01	0	0	0.0	0.01	0.0	0	-0.02	0.0	0	0.0	-0.07	0	0.0	0.0	0.0	0	-0.05	0.0	0	0	0	0.0	0	0.0	0	0	0.0	0	0	0	0	0	-0.02	0	0.06	0	0	0.02	0.0	0	0	0.0	0.03	-0.01	0.0	0	0	0	0	0.03	0	0.02	-0.0	0.07	-0.02	0	0.0	74	0	0.0	-0.01	0	0.0	0	-0.04	0	0	0	0	-0.04	-0.08	0.0	0	0.02	0.01	0.0	0	0	-0.04	0.07	-0.02	0.0	0	0	0.0	-0.07	0	0	0.0	0.0	0.0	0	0	9	0	0	0	0	0.0	0	0.0	0	0	0.0	0.0	74	0	0	0	0.02	0.03	0.07	-0.01	0.0	0	0	-0.06	-0.05	0	0	-0.03	0.0	0	-0.03	0	0	0	-0.0	0	0	0	0	0	0	-0.06	0	0.01	0	0	-0.04	0.01	0.0	0.0	0	0.06	0.03	0.01	0.02	0	0	0	0	0	0	0	0.0	0	-0.0	0.04	0	0	0	0.01	0.0	0	0	0.0	0	0	0.02	0.05	0.0	0.09	0.0	0	0	0.0	0	-0.02	0	0	0.0	0	0	0	0	-0.03	0.03	0.0	-0.0	-0.06	0.04	0	0	0.07	0.0	0	-0.02	0.0	-0.03	0.0	0	0	0	0	0	0.0	0.02	0	0	0.0	-0.0	0.0	0	0.0	0	0	0.02	0.04	0	0	0.05	0	0.0	0	-0.02	0	-0.01	0	0.0	0	0	1	0	0	0	0.03	-0.02	0	-0.04	0	0	0	0	0.03	-0.02	0	0.0	0.0	0	0	0	0.01	0	0	1	0	0	0.01	-0.0	0.02	0	-0.0	-0.03	0	-0.02	0.0	0.0	0	0	0.0	0	0.03	0.0	0.0	0.04	-0.03	0.04	0.0	0	-0.04	0	-0.02	0	0	0	0.19
response to beta blocker	0	0	0.0	0	0.0	0.02	0	-0.02	0	0	0	-0.05	0	0.0	0	0	0.0	0.0	0.0	0.1	0.0	0	0.04	0	0	0.0	0.04	0	0	0.02	-0.01	0	0	0	0	0	0	0	0	0	0.06	0	0.0	0.06	0.01	0	0.02	-0.02	-0.02	-0.01	0.0	0	0.02	0.01	0	0.02	0.0	0.02	0	0	0	1	0.02	-0.04	0.0	0	0	0	0	0	0	0	0	0.0	0	-0.04	0	0.0	0.02	0.0	0.0	0	0	0	0	0	0.02	0	0.0	0.02	0	0	0.0	0	0.06	0	0	0	0.0	-0.03	0	0.0	0.0	0.0	0	-0.06	0	0.0	0.0	0	0	0.0	0	0.01	0.05	-0.0	0	-0.01	0	-0.01	0	0	0.0	0.0	0	0	0	-0.04	0.01	0	0.0	0.04	-0.02	0.0	-0.0	0	0	0.0	0	0	0	0.0	0	0.08	0	-0.07	-0.05	0	0	-0.04	0	0	0.0	0	0.01	0	0.0	0.0	0	0	0.0	0	0	0.0	0	0	0.0	0.0	0	0	0	0.02	0.02	0	0	0	0	0	0	0	0	0.0	0	0.0	-0.02	0.0	0	0	0	0.0	0	-0.03	0	-0.01	0	-0.04	0	0	0.0	-0.09	0.0	0	-0.02	0.0	0.0	0	0	0.0	-0.01	0	0	0.03	0	0	0	0	0	0	0	0	0	0	0	-0.0	0	0	0	0.02	-0.01	0	0.0	0	0.0	0.0	0	-0.0	-0.03	-0.01	0.0	0	0	0	0	0	0	-0.04	0	0	0.01	-0.06	-0.06	0	0.04	0.0	0.05	0	0	0	0	0.0	0	0	1.0	0.01	0.02	0.0	0.0	-0.06	0	-0.05	0	0.0	0	0	0	0.01	0.0	0	0	0	0.0	0	-0.07	0	0.05	0.0	0	0	0	0.0	0	0	-0.02	0.01	0	0	-0.01	0.0	0	0.06	0	0	0.0	0	0	0.01	0	0	0	0	0.0	0	0	0.0	0	0	0.01	0	0	-0.01	-0.06	0	0.06	0	0	0.05	0	0.03	0	0.0	0.0	0	0	0	0.0	0	0.0	0	0	0	0.0	0	0.0	0	-0.0	-0.06	0	0	-0.06	0.0	0	0	0	0	0.01	2	-0.01	0.0	0	0	0	0.0	0.04	-0.02	0	-0.02	0	0.0	0.07	0	0.01	0	0	-0.02	-0.01	0	0	0.08	0	0.01	0	0	0	0	0	0	0.0	0	0.02	0.0	0.0	-0.02	0.0	0	-0.05	0.0	0	0	0	0	0	0	0	0	0.03	0	0	0	0	0	0	0.0	0	0.0	0	0	0	-0.0	-0.01	0.0	-0.0	0	-0.03	0	0.0	0	-0.06	0.04	0.09	0	0.05	0	0	-0.02	-0.08	-0.05	0.0	0.0	0	0	0	0.02	0.0	0	0.0	0	0.0	-0.05	0	0.05	0	-0.06	0	0	0	0	0	0	-0.02	0.04	0	0	0	0	-0.0	0.0	0	-0.0	0	0	0	0.03	0.0	0	0.06	0	0	0	0	0.0	0.0	0	0.04	0.0	-0.03	0.0	0.0	0	0.0	0	0	0	0.0	0	0.03	0	0	0	0.03	0	0	0	0	-0.01	0.02	0	0	0	-0.01	-0.05	0	0.0	0.0	0	0	0	0.0	0.0	0	0	0	0	0.03	0	-0.0	0	0.0	0	0.0	-0.05	0.0	0.01	0	0	0	0.0	0.02	0.0	0	0	0	0	0	0	0	0.0	0	0	0	0	0	0	0.0	0.04	0	0	16	0	0	0	0.0	0	0	0	0.0	0.0	0.0	0	0	0	0	-0.01	0.0	0	0.0	-0.04	0	0	0.01	0.01	0	0	0.0	0	0.0	0.0	0.02	0	0	0	0	0	0	0	0	0.0	0	0	0.0	0	0	0	0	0	0.0	0	-0.01	0.0	-0.0	0	0.0	0	-0.01	0	0.0	0	0	0	0	0	0.03	-0.04	0	0	0.02	0	0	0	0.0	0.0	0	0	0	0	0.0	0	-0.01	0	0.04	0	0	0.05	0.05	-0.03	-0.04	0.0	0	0.01	0	-0.01	0	0.0	0	0	0.0	0.0	0	0.0	0.0	0.02	-0.04	0	0	0.0	0	-0.01	-0.03	0.0	0	-0.02	0.0	0	-0.01	0.0	0.06	-0.05	0.0	0.02	0.0	0.01	0	0	-0.01	0	0	0	0.0	-0.01	0.0	0	0.0	0	0	0.0	0	0.0	0.0	0	0.0	0	0.0	0.0	0	0	0	0	0	0.0	0	0	0	0	0.0	-0.05	0.0	0	0.0	0	0	0	0	-0.04	0	0.0	0	0	0	0.0	0.0	0	0	0	-0.05	0	0	0	0.0	0.0	0	0	0	0	0	0	0	0.1	-0.0	0.0	0.0	0	0	-0.05	0.02	0.0	0	0	-0.03	-0.0	0.0	0	-0.02	0	-0.05	0.0	0.0	0.01	-0.03	0	-0.05	0.04	0.0	0.0	-0.0	0	0.0	0	0	0.0	0.06	-0.02	0	0.03	0.0	0	0	0.0	-0.05	0	-0.02	0	0.0	0.02	0	0.0	0	0	-0.04	0	0.0	0	2	0	0.0	0.0	0	0.0	0	0.03	0.0	0	0.0	0.0	0.03	0.0	0	0.0	0	0	0	0	-0.03	0.0	-0.06	0.0	0	0	0.0	0.0	0	0	0	-0.02	0	-0.06	-0.01	100.0	0.01	0	0	0	0	0	0	0.0	0	0.0	0.03	0	0.0	0	-0.01	-0.03	0.0	0	0.0	0	0.02	0.0	0	0	-0.0	0.0	-0.04	0	0.0	0	0	-0.06	0.0	0	0	0	0.01	0	0	0	0	0	0.0	0.0	0.0	0	0	0	-0.03	0	0.02	0.0	0.0	0.0	-0.01	0.01	0	0	0.0	0	0	0	0.02	0.0	-0.04	0	0	0.0	0.0	0.0	0	0.0	0	0	0	0.0	-0.02	0.0	0	0	0	0	0	0.0	-0.0	14	0	-0.01	0	0.0	-0.02	0	0	0.0	0	0.0	-0.03	0.0	0	0	0	0	0	0	0	0	0	-0.03	-0.0	0.06	0	0	-0.05	0.0	0.0	0	0	0	0	0	-0.05	0	0	0.0	0.0	0	0.0	0	0	0	-0.04	0.0	-0.04	0	0	-0.07	0.0	0.0	0	0	-0.06	0.0	0.0	-0.03	0	0	0.01	0.0	0	-0.02	0	0	0.0	0	0	0.0	-0.0	-0.03	0.0	0	0.03	0.0	0.0	0.0	0.02	0.01	0	0	0.07	0	-0.03	0	0	-0.03	0.05	0	0.03	0.0	0.0	0	0	0	0.0	0	-0.02	0.0	-0.03	0	-0.05	0.0	0	-0.02	0.02	0	0	0	0	0	0	0.0	0	0	0.03	0	0	0	0.02	0	-0.05	-0.02	0	0	0	0	0	0.0	0	0.0	0	0.0	0	0	0	0.0	0.0	0	0.01	0.0	0.06	0	0.0	0.0	0	0	0	0	0.02	-0.07	0.01	0.0	0	0	0.0	0	0	0	0	0	0	0	0	0	0	0.0	0	0	0	0	0	-0.01	0	0	0.0	0	0.0	0.0	0.03	0	0	-0.03	0.0	0	0	0.0	0.0	0.0	0	0.04	0	0.0	0	-0.0	0.0	0.0	0.0	-0.04	0.0	0.03	-0.01	-0.01	0	0	-0.02	0	0	0	0	0	0	-0.03	0.01	-0.07	-0.0	0.0	0	-0.02	0.0	0	0.0	0	0.0	0	0.05	0.0	0.0	0	EFO	0.0	0	-0.0	-0.04	-0.04	0	0.0	0	0	0	0.0	0	14	0.0	0.0	0	0	0	0.01	0	0	0	0	0	0	0.0	0	0.06	0.0	0.03	-0.03	0	0.03	0	0	0	0.07	0	0.0	0	0	0.02	0	0	0	-0.01	0.0	0	-0.0	-0.1	-0.02	-0.0	0	-0.05	-0.04	0	0.01	0	0.0	0	0.0	0.0	0	0.0	-0.04	-0.03	0	0	0.04	0	0	0	0	0	0.0	0.0	0	-0.01	0	0.0	0	0	0.02	0	0	0.0	0	0.01	-0.13	0	0	0	0	0.0	0.0	0.0	0.01	0.05	-0.09	0.0	-0.0	-0.05	0	-0.01	0	-0.02	0	0	0.0	0.0	0.01	0.0	-0.06	0	0	0	0	0	-0.07	0	0	0	0	0.01	-0.04	0.0	0.0	0	0	0.0	0	0.0	0	0	0.0	0	0	0	0.0	0	0.0	0	0	0	0.0	-0.04	0	0.0	0	0	0	0	0	0	0	-0.01	0	0	0	0.0	0	0	-0.0	0	0	0.07	0	0.0	-0.05	0	-0.01	0.0	0	0	0	0	0	0	0.03	0.01	-0.0	0.0	-0.0	0.0	0.0	0.0	0.0	0	0.0	0	0	0.0	0	0	0	0	0	0	0.01	0	0.06	0	0	0	-0.06	-0.01	0	0.0	0	-0.05	0	0	0	-0.02	0	0	0.01	0	0.0	0.04	0	0	0.0	-0.02	0	0	0	0	0	0.0	0	0.07	0	-0.04	0	0	0	0.04	0.0	1.0	0	0.0	0	0	-0.03	0	0.0	0	0	0.0	0	0.0	-0.04	0	0.0	0.02	0.01	0.0	0.0	0	-0.01	0	-0.02	0	0.02	-0.01	0	0	0	0	0.0	0.01	0	0.03	0	0.0	0	0	0.0	0	0.0	0.02	0.0	0	0.0	-0.03	0	0.0	0.0	0	0	0	0.0	0	0	0	0.0	-0.03	0	0.0	-0.05	0.0	0	0	0	0	-0.04	0.07	0	0	0	0	0.11	0	0.0	0	0	-0.05	0	0.01	-0.02	0	0	0.01	0	-0.01	0	0.0	0.0	0	0	0	0	0	0	-0.05	0.01	0	0.0	0	0	0	0	0.0	0	0	0	0	-0.01	0.0	0	0	0	0	0	0.0	0.0	0.0	0	0	0	0.01	0	0	0.08	0	0.0	0.01	0.01	-0.06	0	0.06	0	0.01	0.0	0	0	0	0	0	0	0.0	0	0	0	0	0.0	0	0	0	-0.02	0	0	0	0.0	0.0	0	0	0.0	0	0.0	0	0.06	0.01	0.0	0	0	0.06	0.0	0.0	0.03	0.01	0	-0.02	0.0	0.0	0	0	0.02	0.03	0	0	0.0	0.0	0	0.05	0	-0.03	0.05	-0.02	-0.0	0	0	0	0	0	0	-0.01	0.06	0	0	0	0	0	0.0	0.06	0.0	-0.03	0.01	0	-0.02	0.0	0	0	0	0.01	-0.05	0.01	0	0	0.0	0.0	0	0.0	0.0	0	0	0	0	0	0	-0.06	0	0.0	0	0.04	-0.01	0	0.02	0	0	-0.01	0	-0.03	0	-0.0	0.0	-0.0	0	0	-0.02	0.01	-0.02	0	-0.04	0.01	0	-0.04	0.06	0.0	0.03	0.04	0	-0.03	0	0.03	0	0	0	0	0	0	0	0	0	0.03	0.0	0	14	0	0	0	0	0	0	0	0	0	0	-0.02	0	-0.06	1	0.02	0.01	-0.01	0.01	0	0	-0.05	0	0	0	0	0.0	0.0	0	0	0.01	0.0	0	0	0	0	0.02	0	0.0	0	0	0	0.0	0.01	0	0	0.0	0.04	0	0	-0.03	0	0.02	-0.02	0	0.0	-0.03	-0.02	0	0	0	0	0	0	0	0	0	0.0	0	0.0	0	0	0	0.02	0.0	0	-0.1	0	0.04	0	0.07	0.02	0.0	0	0	0.0	-0.07	0	0.0	0.0	0.01	0	0	-0.06	0	0	0	0.01	0.0	0.01	0	0	0	0	0.01	0	-0.03	-0.01	0.0	0.04	0	0	0	0	0	0.01	0.03	0	0.0	0.0	0	0	0.0	0.05	0	0.0	0	0	0.03	0	0	0	0	0	0.0	0	0	0.0	0	0	0	0.03	0	0	0	0	0	0	0	0.0	-0.02	0	0.05	0	0	-0.01	0.08	0.03	0	0	0	0	0.0	0	-0.01	0.06	0	0	0	0	0	0	0	0.0	0	0.0	0	0	-0.03	0	0.0	0	0.0	0	-0.04	0	0	0	0	0	0	0	0	0	0.01	0	0	0.05	0.04	0	0.0	0	0	-0.0	0	0.02	0	0	0.04	0.04	0	0	0	0	0.0	0	0.03	0	0	0.0	0.0	0.0	-0.03	-0.02	0	0	0.03	0	0.02	0	0.0	0.0	0	0	0	0	0	0	0	0	0.0	0	0	0.0	0	0	0.0	0.0	0	0	0.0	0	0	0.0	0.0	-0.01	0.0	0.01	-0.03	0	-0.02	0.03	0	0	-0.01	0.04	0	0.01	0.01	0	0	0	0.0	0.04	0	0.0	0	0.01	0.01	0.0	0	0	0.0	0	0	0	0	0	0	0	0	0.06	0	-0.02	0	0	0.0	0	0.0	0.0	0	0	0	0	0.0	0.0	0	0	0.01	0.0	0	0.02	0	-0.01	0	0	0	-0.04	-0.08	-0.05	0.0	0.01	0.0	0	0	14	0.0	0	0.0	0.04	0.0	0.0	0	0	-0.01	0	0	0	0	0	0	0	0	0	0	0	0	0	0.05	0	0	-0.03	0.05	0.0	0	0	0.0	0	0	0	0	0.0	0	0	0	0.0	0	0.0	0.0	0	0.04	0.06	-0.01	0	0	0	-0.01	0	0	0	0	-0.05	0.0	0	0	0	0	0	0	0.01	0.04	0.0	0	-0.04	-0.03	0.0	0.07	0.0	0	0.0	0	-0.04	0.0	-0.04	0.04	0.0	0	0.01	0	0	0	-0.06	0	0	0	0	0.03	0	0	0	0.02	-0.03	0	0.0	0	-0.04	0.09	0.0	0.03	0	0	0	0	0.0	0.0	0	0	0.0	0.01	0.0	0	-0.04	0.01	0.0	0	0	0	0	0.06	0	0	0	0	0	0.0	0.06	0	0	0.01	-0.09	0	0	0.0	-0.03	0.0	0.02	0.0	0	0	-0.02	0	0.0	0	0	0	0	0	0.0	0	0	0	0.0	0.06	0	0	0	0.0	0.0	0	0	0.02	0	0	0	-0.0	0.0	0.02	-0.02	-0.01	0.0	0	0	0.0	0.05	0.0	0	0	0	0.0	-0.0	0.0	0	0	0	0.0	0	0.0	-0.02	0.0	0	0	0	0	0	0	0	0.0	0	0.0	0	0.0	0	0	0	0.0	0	0	0.0	0	0.0	0	0	0	-0.01	-0.05	0	0	0.07	0.01	0	0.07	0	0	0	0	-0.08	0.01	0	0.06	0	0.07	0.01	0	0.0	0	-0.04	0.0	0	0	0	0	0	0.0	0	0	0	0	0	0.0	0	0	0.0	0	0	-0.04	0	0.06	0	0	0	0	0	0	0	0	0	0	-0.03	0	0	0.0	0	0.0	0	0	0	0	0	0	-0.03	0.0	0.0	0.0	0	0	0	0.03	0.0	0.0	0	0	-0.08	0	-0.06	0.02	-0.01	0.0	0	-0.04	0.0	0	0.0	0	0.03	-0.01	0	0	0	0	0.0	0.0	0.02	0	0.0	0	0.0	0	0	0	0	0	0.1	0.02	0.0	0.0	0	0.0	0.01	0	0	0	0	0	0	0	0	0.01	0.05	0	0	0	0	0.0	-0.03	0	0	0	0	0	1	0.11	0	0	-0.03	0.0	-0.06	0	0.0	0.0	0	-0.04	0	0	0	-0.04	-0.05	0	0.03	0	0	0	0.05	0.0	0.0	0	0	0.0	0	0	0	0	0	0	0	0	0	0	0	0	0	0	0.0	-0.07	-0.07	0	0	0	0	-0.05	0.0	0	0	0.03	0.0	0	0.0	0.0	0	0	14	0.0	0	0	0	0	-0.04	0.0	0	0	0	0.01	0.02	0.0	0	0	-0.0	0	14	0	-0.0	0	0	0	0.05	0	0.0	0	0	0	0.02	0	0	0	0.04	0	0	0	-0.06	0	0	0	0	0.0	0	0	0.0	0.05	0	0	0.02	0.01	0.0	0	0	-0.05	0	0	0	0	0.0	0	0.0	-0.01	-0.02	1.14	0	0	0.01	0.07	0	0.0	0	0	0	0	0.0	0	-0.01	0	-0.06	0	0	0	0	0	0.0	0	0	0	0	0	0.03	0	0.04	0	0	0	0.0	0.3	-0.04	0.0	0	0	0	0	0	0	0	-0.03	0.0	0.02	0	0.0	-0.02	0.0	0.02	0.0	-0.02	0.05	0.0	0	0	0	0	0.0	-0.02	0.0	0.0	0	0.0	0	0	-0.03	0	0.0	0	0.0	0.0	0	0	0	0.02	0.02	0	0	0.01	0	0.0	0	0.06	0	0	0	0	0.0	0.0	-0.05	0	0	0	0	-0.01	0.0	0.01	0	0	0.0	0.01	0	0	-0.0	0.0	0.0	0	0	0	0	-0.03	0.0	0	0	0	0.0	0	0	0.02	-0.04	0.0	0.03	0	0	0.05	0	0.02	-0.02	0.0	0	0	0	0	0	0	0	0.0	0	0.02	0.0	0	0.02	0	0	0.0	0	0	0	0.0	-0.02	0.0	0.01	0	0	0	0	0	-0.03	0	0	0	0.03	0	0	0	0	0	0.0	0.0	0.0	0	0	0	0.0	0	0	0.0	0	0	0	0	0	0	-0.01	0.03	0	0	-0.0	0.0	0.0	0	0	0	0.0	0	0	0	0	0	0.0	0.0	-0.0	0.0	0	0	0	0	0	-0.02	0.01	0	0	0	0	0	0	0.0	0	0.0	0	-0.29	-0.04	0	0	0	0.03	0	0	0.0	0.0	0.0	0	-0.02	0.0	0	0	0	0	0.0	0.0	0	0	0.01	0.0	0.02	0.0	0.0	0.02	-0.04	0	0	0	0.02	90	0.0	0.01	0.04	0	0	0.0	0.06	0.0	0	0.02	0.0	0	0.0	-0.04	0	0.0	0.02	0.0	0	-0.01	0.0	0	0	0	0.0	0	0.0	0	0	0.0	0	0	0	0	0	0.05	0	-0.03	0	0	-0.04	0.0	0	0	-0.01	0.03	0.01	0.0	0	0	0	0	0.02	0	-0.02	0.03	0.03	0.05	0	0.0	14	0	0.0	0.02	0	0.0	0	0.04	0	0	0	0	-0.0	0.03	0.0	0	-0.03	0.08	0.0	0	0	0.06	0.02	-0.03	0.0	0	0	0.0	-0.01	0	0	0.0	0.0	0.0	0	0	0	0	0	0	0	0.01	0	-0.01	0	0	0.0	0.0	0	0	0	0	0.02	0.01	0.05	-0.0	0.0	0	0	-0.03	0.03	0	0	-0.12	0.0	0	0.02	0	0	0	0.01	0	0	0	0	0	0	0.01	0	-0.0	0	0	-0.0	-0.05	0.0	0.0	0	0.02	-0.03	-0.02	0.05	0	0	0	0	0	0	0	0.0	0	0.02	-0.0	0	0	0	-0.06	0.0	0	0	0.0	0	0	-0.04	-0.01	0.0	-0.01	0.0	0	0	0.0	0	-0.0	0	0	0.0	0	0	0	0	0.06	0.04	0.0	0.02	0.01	0.03	0	0	-0.01	0.0	0	-0.03	0.0	0.06	0.0	0	0	0	0	0	0.0	-0.0	0	0	0.0	-0.04	0.0	0	0.0	0	0	0.05	-0.01	0	0	-0.06	0	0.0	0	-0.01	0	0.02	0	0.0	0	0	0	0	0	0	0.04	-0.06	0	-0.04	0	0	0	0	-0.1	0.05	0	0.0	0.0	0	0	0	-0.05	0	0	1	0	0	0.05	-0.01	0.01	0	-0.01	-0.0	0	0.02	0.0	0.0	0	0	0.0	0	-0.09	0.0	0.0	-0.0	-0.0	0.06	0.0	0	0.02	0	-0.01	0	0	0	0.19
hyperinsulinemic hypoglycemia, familial, 1	0	0	0.0	0	0.0	-0.04	0	0.01	0	0	0	-0.01	0	0.0	0	0	0.05	0.0	0.0	0.01	0.0	0	0.01	0	0	0.0	-0.01	0	0	-0.02	-0.09	0	0	0	0	0	0	0	9	0	0.01	0	326.0	0.03	0.03	0	0.05	0.05	0.0	-0.01	0.0	0	-0.06	0.0	0	-0.02	0.0	0.0	0	0	0	1	0.04	0.03	0.0	0	1	0	0	0	0	0	0	0.0	0	0.01	0	0.0	0.0	0.0	0.0	0	0	0	0	0	-0.01	0	-0.07	0.03	0	0	0.03	0	-0.01	0	0	0	0.0	-0.03	0	-0.02	0.0	0.0	0	0.04	0	0.0	0.0	0	0	0.0	0	0.0	-0.01	0.07	0	0.02	0	0.0	0	0	0.0	0.0	0	0	0	0.01	0.05	0	0.0	0.01	0.04	0.0	-0.01	0	0	0.0	0	0	0	0.0	0	0.12	0	0.03	-0.05	0	0	-0.02	0	0	0.0	0	0.03	0	0.0	0.03	0	0	0.0	0	0	0.0	0	0	0.04	0.0	0	0	0	-0.01	0.08	0	0	0	0	0	0	0	0	0.07	0	0.0	-0.0	0.06	0	0	0	0.0	0	0.05	0	0.02	0	0.08	0	0	0.03	-0.01	0.03	0	-0.04	0.0	0.0	0	0	0.05	0.01	0	0	0.02	0	0	0	0	0	0	0	0	0	0	326	0.01	0	0	0	-0.04	-0.05	0	0.0	0	0.04	0.0	0	0.02	-0.11	0.03	0.04	0	0	4206	0	0	0	-0.0	0	0	-0.0	-0.03	-0.05	0	-0.02	0.0	-0.04	0	0	0	0	0.0	0	0	0.01	-0.03	0.02	1.0	0.0	0.03	0	0.0	0	0.0	0	0	0	-0.04	0.0	0	0	0	0.0	0	-0.03	0	-0.03	0.0	0	0	0	0.0	0	0	0.03	-0.01	0	0	0.01	0.0	0	0.06	0	0	0.0	0	0	-0.03	0	0	0	0	0.0	0	0	0.0	0	0	-0.03	0	0	0.03	0.01	0	0.03	0	0	0.02	0	-0.03	0	0.0	0.0	0	0	0	0.0	0	0.0	0	0	0	0.0	0	0.06	0	0.02	0.01	0	0	-0.03	0.0	0	0	0	0	0.04	10	0.02	0.0	0	0	0	0.0	-0.07	-0.01	0	0.04	0	0.0	-0.02	0	0.01	0	0	0.01	0.02	0	0	-0.0	0	-0.05	0	0	0	0	0	0	-0.01	0	-0.03	0.0	0.0	0.06	0.05	0	0.07	0.0	0	0	0	0	0	0	0	0	0.03	0	0	0	0	0	0	0.0	0	0.0	0	0	0	-0.01	0.0	0.04	0.0	0	0.04	0	0.0	0	0.01	-0.03	-0.04	0	0.06	0	0	-0.0	0.03	-0.09	0.0	0.0	0	0	0	-0.03	0.0	0	0.0	0	0.0	0.03	0	0.01	0	-0.06	0	0	0	0	0	0	-0.0	0.0	0	0	0	0	0.01	0.0	0	-0.01	0	0	0	0.05	0.0	0	-0.01	0	0	0	0	0.0	0.03	0	0.04	0.0	-0.02	0.0	0.0	0	0.0	0	0	0	0.0	0	-0.05	0	0	0	0.03	0	0	0	0	0.05	0.02	0	0	0	0.02	0.01	0	0.0	0.0	0	0	0	0.0	0.0	0	0	0	0	-0.05	0	-0.06	0	0.0	0	0.0	0.03	0.0	-0.0	0	0	0	0.0	-0.02	-0.02	0	0	0	0	0	0	0	0.0	0	0	0	0	0	0	0.0	0.02	0	0	881	0	0	0	0.04	0	0	0	0.0	0.0	0.0	0	0	0	0	0.02	0.0	0	0.0	0.06	0	0	-0.01	0.01	1	0	0.0	0	0.0	0.0	0.04	0	0	0	0	0	0	0	0	0.04	0	0	0.0	0	0	0	0	0	0.0	0	-0.04	0.0	-0.01	0	0.0	0	-0.06	0	0.0	0	0	0	0	0	-0.01	-0.0	0	0	0.03	0	0	0	0.03	0.0	0	0	0	0	0.0	0	0.06	0	-0.01	0	0	-0.02	0.04	0.05	0.05	0.0	0	-0.01	0	0.0	0	0.0	0	0	0.0	0.0	0	0.0	0.0	0.07	-0.01	0	0	0.0	0	0.01	-0.02	0.0	0	-0.01	0.0	0	-0.08	0.0	-0.06	0.01	0.0	0.04	0.0	0.04	0	0	0.05	0	0	0	0.0	0.02	0.0	0	0.0	0	0	0.0	0	0.0	0.0	0	0.0	0	0.0	0.0	0	0	0	0	0	0.0	0	0	0	0	0.0	-0.01	0.0	0	0.0	0	0	0	0	0.07	0	0.0	0	0	0	0.0	0.0	0	0	0	-0.05	0	0	0	0.0	0.0	0	0	0	0	0	0	0	0.07	-0.03	0.0	0.0	0	0	0.01	0.04	0.0	0	0	0.08	-0.03	0.0	0	-0.0	0	-0.0	0.0	0.0	-0.03	-0.04	0	0.0	0.07	0.0	0.0	-0.0	0	0.0	0	0	0.0	0.06	0.01	0	0.01	0.0	0	0	0.0	-0.06	0	0.03	0	0.0	-0.02	0	0.0	0	0	0.03	0	0.02	0	10	0	0.0	0.0	0	0.0	0	0.07	0.0	0	0.0	0.0	-0.04	0.0	0	0.0	0	0	0	0	0.01	0.03	-0.04	0.0	0	0	0.0	0.0	0	0	0	-0.03	0	-0.01	-0.04	1.21	-0.06	0	0	0	0	0	0	0.0	0	0.0	0.03	0	0.0	0	0.05	0.0	0.03	0	0.0	0	-0.01	0.0	0	0	-0.05	0.0	-0.05	0	0.0	0	0	0.0	0.0	0	0	0	-0.02	0	0	0	0	0	0.0	0.0	0.0	0	0	0	-0.02	0	0.01	0.0	0.0	0.0	0.05	-0.04	0	0	0.0	0	0	0	-0.02	0.0	0.06	0	0	0.0	0.03	0.0	0	0.0	0	0	0	0.04	-0.0	0.0	0	0	0	0	0	0.0	-0.0	4	0	-0.02	0	0.0	0.01	0	0	0.0	0	0.0	0.03	0.0	0	0	0	0	0	0	0	0	0	-0.01	-0.01	0.03	0	0	0.03	0.07	0.0	0	0	0	0	0	-0.02	0	0	0.0	0.0	0	0.0	0	0	0	0.06	0.0	0.01	0	0	-0.02	0.0	0.0	0	0	-0.07	0.0	0.0	0.04	0	0	0.02	0.0	0	0.0	0	0	0.0	0	0	0.0	-0.03	-0.03	0.0	0	0.0	0.0	0.0	0.0	-0.03	-0.04	0	0	-0.0	0	-0.02	0	0	-0.07	-0.07	0	0.0	0.0	0.0	0	0	0	0.0	0	-0.04	0.0	0.02	0	-0.02	0.0	0	-0.04	-0.04	0	0	0	0	0	0	0.01	0	0	0.01	0	0	0	-0.01	0	-0.03	-0.01	0	0	0	0	0	0.0	0	0.0	0	0.0	0	0	0	0.0	0.0	0	0.01	0.0	0.02	0	-0.03	0.0	0	0	0	0	0.03	0.01	-0.02	0.0	0	0	0.0	0	0	0	0	0	0	0	0	0	1	0.0	0	0	0	0	0	-0.03	0	0	0.0	0	-0.02	0.0	-0.03	0	0	0.05	0.0	0	0	0.08	0.0	0.0	0	-0.03	0	0.0	0	0.03	0.0	0.0	0.0	-0.02	0.0	0.03	0.02	-0.05	1	0	-0.02	0	0	0	0	0	0	0.05	0.02	0.03	0.05	0.0	0	0.03	0.0	0	0.0	0	0.0	0	0.03	0.0	0.0	0	MONDO	0.0	0	-0.06	-0.09	-0.02	0	0.0	0	0	0	0.0	0	47	0.0	0.0	0	0	0	-0.01	0	0	0	0	0	0	0.0	0	0.02	-0.02	0.02	-0.05	0	0.05	0	0	0	0.0	0	0.0	0	0	-0.02	0	0	0	-0.01	0.0	0	-0.04	-0.08	-0.03	0.03	0	-0.05	-0.03	0	0.01	0	0.0	0	0.0	0.0	0	0.0	-0.02	0.05	0	0	-0.09	0	0	0	0	0	0.0	0.0	0	-0.03	0	0.0	0	0	0.0	0	0	0.0	0	0.03	0.03	0	0	0	0	0.0	0.0	0.0	0.01	0.04	-0.02	0.0	-0.09	-0.1	0	-0.01	0	-0.01	0	0	0.0	0.0	0.03	0.0	-0.03	0	0	0	0	0	-0.07	0	0	0	0	0.01	-0.04	0.04	0.0	0	0	0.0	0	0.0	0	0	0.0	0	0	0	0.0	0	0.04	0	0	0	0.0	0.05	0	0.0	1	0	0	0	0	0	0	-0.03	0	0	0	0.0	0	0	-0.04	0	0	-0.0	0	0.0	0.03	0	-0.03	0.0	0	0	0	0	0	0	0.01	0.06	0.02	0.0	0.02	0.0	0.0	0.0	0.0	0	0.0	0	0	0.0	0	0	0	0	0	0	-0.04	0	0.03	0	0	0	0.02	0.04	0	0.07	0	-0.02	0	0	0	0.0	0	0	-0.01	0	-0.04	-0.02	0	0	0.0	-0.02	0	0	0	0	0	0.0	0	-0.07	0	0.02	0	0	0	0.01	0.0	4.0	0	0.0	0	0	-0.05	0	0.0	0	0	0.0	0	0.0	0.03	1	0.0	-0.01	-0.06	0.0	0.0	0	-0.03	0	-0.03	0	-0.02	0.05	0	0	0	0	0.0	0.01	0	0.06	1	0.0	0	0	0.0	0	0.0	0.0	0.0	0	0.0	-0.03	0	0.0	0.0	0	0	0	1122.9	0	0	0	0.0	0.03	0	0.0	-0.02	0.0	0	0	0	0	-0.01	-0.02	0	0	0	0	0.04	0	0.0	0	0	-0.02	0	0.01	-0.02	0	0	0.04	0	-0.02	0	0.03	0.0	0	0	0	0	0	0	0.01	-0.03	0	0.0	0	0	0	0	-0.0	0	0	0	0	-0.0	0.0	0	0	0	0	1	0.0	0.0	0.0	0	0	0	0.08	0	0	0.03	0	0.0	-0.03	-0.0	0.06	0	-0.02	0	-0.0	0.0	0	0	0	0	0	0	0.0	0	0	0	0	0.0	0	0	0	0.01	0	0	0	0.0	0.0	0	0	0.0	0	0.0	0	-0.0	-0.07	0.0	0	0	0.01	0.0	0.0	0.04	0.0	0	0.01	0.0	-0.01	0	0	0.02	0.02	0	0	0.0	0.0	0	-0.04	0	0.0	0.07	-0.01	-0.02	0	0	0	0	0	0	-0.03	0.05	0	0	0	0	0	0.0	0.05	0.0	0.01	0.03	0	-0.02	98.49	0	0	0	0.01	0.05	0.02	0	0	0.0	0.0	1	0.0	0.0	0	0	0	0	0	0	0.03	0	0.0	0	-0.03	-0.01	0	-0.05	0	0	-0.03	0	-0.01	0	-0.04	0.0	0.0	0	0	-0.0	0.0	-0.0	0	0.05	-0.03	0	0.02	0.02	0.0	-0.01	0.0	0	0.06	0	0.05	0	0	0	0	0	0	0	0	0	0.06	0.0	0	326	0	0	0	0	0	0	0	0	0	0	-0.05	0	-0.07	0	-0.02	-0.02	0.01	0.04	0	0	-0.01	0	0	0	0	0.0	0.03	0	0	-0.02	0.0	0	0	0	0	0.07	0	0.0	0	0	0	0.0	-0.01	0	0	0.0	-0.01	0	0	-0.05	0	0.01	-0.01	0	0.0	-0.03	0.08	0	0	0	0	0	0	0	0	0	0.03	0	0.0	0	0	0	0.03	0.0	0	-0.05	0	-0.0	0	0.02	0.07	0.0	0	0	0.0	0.02	0	0.0	0.06	-0.02	0	0	0.02	0	0	0	0.01	0.0	0.02	0	0	0	0	-0.03	0	-0.04	0.01	0.0	0.04	0	0	0	0	0	-0.01	-0.01	0	0.0	-0.0	0	0	0.0	-0.02	0	0.0	0	0	0.03	0	0	0	0	0	0.0	0	0	0.0	0	0	0	0.01	0	0	0	0	0	0	0	0.0	0.02	0	-0.01	0	0	-0.01	0.01	0.02	0	0	0	0	0.0	0	-0.02	0.07	0	0	0	0	0	0	0	0.0	0	0.0	0	0	-0.0	0	0.0	0	0.0	0	-0.02	0	0	0	0	0	0	0	0	0	0.03	0	0	-0.01	-0.05	0	0.03	0	0	0.04	0	0.07	0	0	0.07	0.0	0	0	0	0	0.0	0	-0.02	0	0	0.0	0.0	0.0	-0.01	-0.02	0	0	-0.0	0	-0.11	0	0.04	0.06	0	0	0	0	0	0	0	0	0.3	0	0	0.0	0	0	0.01	0.0	0	0	0.0	0	0	0.0	0.0	-0.03	0.01	-0.07	0.01	0	-0.01	-0.03	0	0	-0.01	0.03	0	0.01	0.0	0	0	0	0.0	0.02	0	0.0	0	-0.03	-0.06	0.0	0	0	0.0	0	0	0	0	0	0	0	0	-0.01	0	0.0	0	0	0.03	0	0.0	0.0	0	0	0	0	0.0	0.0	0	0	-0.01	0.0	0	0.05	0	-0.05	0	0	0	0.03	-0.04	-0.03	0.0	0.05	0.0	0	0	326	0.0	0	0.0	-0.02	0.0	-0.03	0	0	-0.02	0	0	0	0	0	0	0	0	0	0	0	0	0	0.0	0	0	-0.01	0.01	0.0	0	0	0.0	0	0	0	0	0.0	0	0	0	0.0	0	0.0	0.0	0	0.01	0.05	0.03	0	1	0	-0.02	0	0	0	0	-0.02	0.0	0	0	0	0	0	0	-0.03	-0.05	0.0	0	0.02	-0.02	0.0	-0.02	0.0	0	0.0	0	0.01	0.0	-0.05	0.01	0.0	0	-0.03	0	0	0	-0.02	0	0	0	0	-0.05	0	0	0	-0.03	0.0	0	0.05	0	-0.09	0.04	0.0	-0.01	0	0	0	0	0.0	0.0	0	0	0.0	-0.02	0.0	0	0.05	0.0	0.0	0	0	0	0	-0.03	0	0	0	0	0	0.0	0.02	0	0	-0.01	-0.0	0	0	0.04	0.01	0.0	0.01	0.0	0	0	-0.01	0	0.0	0	0	0	24	0	0.0	0	0	0	0.0	0.01	0	0	0	0.0	0.04	0	0	0.02	0	0	0	-0.02	0.0	-0.01	-0.01	-0.02	0.0	0	0	0.0	-0.05	0.0	0	0	0	0.0	-0.01	0.0	0	0	0	0.0	0	0.0	0.05	0.04	0	0	0	0	0	0	0	0.0	0	0.0	0	0.0	0	0	0	0.0	0	0	0.04	0	0.0	0	0	0	0.03	-0.03	0	0	-0.03	-0.02	0	0.08	0	0	0	0	-0.04	0.04	0	-0.02	0	0.11	0.01	0	0.0	0	-0.04	0.0	0	0	0	0	0	0.0	0	0	0	0	0	0.0	0	0	0.0	0	0	0.01	0	0.03	0	0	0	0	0	0	0	0	0	0	-0.05	0	0	0.0	0	0.0	0	0	0	0	0	0	-0.03	0.0	0.0	-0.03	0	0	0	-0.04	0.0	0.0	0	0	-0.01	0	0.0	0.01	0.0	0.0	0	-0.05	0.0	0	0.0	0	0.07	-0.0	0	0	0	0	0.0	0.0	-0.02	0	0.0	0	0.0	0	0	0	0	0	0.03	-0.01	0.0	0.0	0	0.0	-0.02	0	0	0	0	0	0	0	0	0.04	-0.01	0	0	0	0	0.0	0.1	0	0	0	0	0	6	-0.01	0	0	-0.04	0.0	0.02	0	0.0	0.0	0	-0.03	0	0	0	0.02	0.0	0	0.0	0	0	0	0.02	0.0	0.0	0	0	0.0	0	0	0	0	0	0	0	0	0	0	0	0	0	0	0.03	-0.07	-0.01	0	0	0	0	0.01	-0.03	0	0	0.03	0.0	0	0.0	0.83	0	0	331	0.06	0	0	0	0	-0.02	0.0	0	0	0	-0.01	-0.01	0.0	0	0	0.07	0	331	0	-0.01	0	0	0	-0.03	0	0.0	0	0	0	-0.05	0	0	0	-0.01	0	0	0	-0.01	0	0	0	0	0.0	0	0	0.0	-0.03	0	0	0.05	-0.02	0.0	0	0	-0.02	0	0	0	0	0.0	0	0.0	0.0	-0.04	2.66	0	0	-0.03	0.01	0	0.0	0	0	0	0	0.0	0	-0.04	0	0.03	0	0	0	0	0	0.03	0	0	0	0	0	0.02	0	0.08	0	0	0	0.0	0.83	0.03	0.04	0	0	0	0	0	0	0	0.07	0.0	0.09	0	0.0	-0.03	0.0	-0.01	0.06	0.02	0.07	0.0	0	0	0	0	0.0	0.02	0.0	0.0	0	0.0	0	0	-0.01	0	0.0	0	0.0	0.0	0	0	0	-0.01	0.02	0	0	-0.01	0	0.0	0	-0.05	0	0	0	0	0.0	0.0	-0.01	0	0	0	0	-0.03	0.0	0.0	0	0	0.0	0.01	0	0	0.06	0.0	0.0	0	0	0	0	-0.03	0.0	0	0	0	-0.07	0	0	0.04	-0.01	0.0	0.02	0	0	-0.09	0	-0.0	0.01	0.0	0	0	0	0	0	0	0	0.0	0	0.03	0.0	0	-0.01	0	0	0.0	0	0	0	0.0	-0.03	0.0	0.07	0	0	0	0	0	0.03	0	0	0	-0.01	0	0	0	0	0	0.0	0.0	0.0	0	0	0	0.0	0	0	0.0	0	0	0	0	0	0	0.02	0.05	0	0	0.04	0.0	0.0	0	0	0	0.0	0	0	0	0	0	0.0	0.0	-0.02	0.0	0	0	0	0	0	-0.04	0.02	0	0	0	0	0	0	0.0	0	0.0	0	-0.33	-0.04	0	0	0	0.05	0	0	0.0	-0.01	-0.03	0	-0.02	0.0	0	0	0	0	0.0	0.0	0	0	-0.0	1.0	-0.01	0.0	0.0	0.01	0.05	0	0	0	0.02	1	0.0	-0.01	0.02	0	0	0.0	0.03	0.0	0	0.05	0.0	0	0.0	-0.08	0	0.0	-0.01	0.0	0	-0.0	0.0	0	0	0	0.0	0	0.0	0	0	0.0	0	0	0	0	0	-0.02	0	-0.03	0	0	-0.05	0.0	0	0	-0.0	-0.08	-0.01	0.0	0	0	0	0	0.03	0	0.01	-0.0	-0.05	0.08	0	0.0	1	0	0.0	0.04	0	0.0	0	0.02	0	0	0	0	-0.04	0.02	0.0	0	-0.09	0.02	0.0	0	0	-0.06	-0.01	-0.01	0.0	0	0	0.0	0.0	0	0	0.0	0.0	0.0	0	0	21	0	0	0	0	0.01	0	-0.02	0	0	0.05	0.0	1	0	0	0	-0.01	-0.02	-0.0	0.03	0.0	0	0	0.04	0.01	0	0	-0.03	0.0	0	0.01	0	0	0	0.02	0	0	0	0	0	0	-0.03	0	0.07	0	0	0.0	-0.05	0.0	0.0	0	0.05	0.05	-0.01	0.03	0	0	0	0	0	0	0	0.0	0	-0.0	-0.07	0	0	0	-0.01	0.0	0	0	0.0	0	0	-0.04	0.02	0.0	-0.02	0.0	0	0	0.0	0	-0.03	0	0	0.0	0	0	0	0	-0.02	0.01	0.0	0.01	-0.03	0.03	0	0	0.01	0.0	0	0.04	0.0	-0.07	0.0	0	0	0	0	0	0.0	-0.03	0	0	0.0	0.06	0.0	0	0.0	0	0	0.04	0.01	0	0	-0.01	0	0.0	0	-0.04	0	0.02	0	0.0	0	0	0	0	0	0	-0.03	-0.05	0	-0.0	0	0	0	0	-0.04	-0.01	0	0.0	0.0	0	0	0	-0.01	0	0	3	0	0	-0.04	0.02	-0.02	0	0.03	-0.02	0	0.08	0.0	0.0	0	0	0.0	0	0.06	0.0	0.0	-0.07	-0.07	-0.05	0.0	0	0.12	0	0.0	0	0	0	0.19
homocystinuria without methylmalonic aciduria	0	0	0.0	0	0.0	-0.01	0	0.06	0	0	0	-0.01	0	0.0	0	0	0.1	0.0	0.0	0.01	0.0	0	0.03	0	0	0.0	0.04	0	0	-0.03	-0.0	0	0	0	0	0	0	0	30	0	-0.01	0	0.0	0.04	-0.02	1	0.04	0.06	-0.05	0.01	0.0	0	-0.02	0.01	0	-0.01	0.0	0.04	0	0	0	1	-0.08	0.04	0.0	0	0	0	0	0	0	0	0	0.0	0	0.02	0	0.0	-0.01	0.0	0.0	0	0	0	0	0	0.02	0	-0.03	0.01	0	0	0.0	0	-0.02	0	0	0	0.0	0.0	0	0.0	0.0	0.0	0	-0.01	0	0.0	0.0	0	0	0.0	0	0.01	0.01	-0.05	0	0.01	0	0.04	0	0	0.0	0.0	0	0	0	0.1	0.05	0	0.0	-0.02	0.02	0.0	0.05	0	0	0.0	0	0	0	0.0	0	0.05	0	0.05	-0.05	0	0	-0.02	0	0	0.0	0	0.01	0	0.0	0.01	0	0	0.0	0	0	0.0	0	0	0.0	0.0	0	0	0	-0.02	0.06	0	0	0	0	0	0	0	0	0.0	0	0.0	-0.05	0.02	0	0	0	0.0	0	0.03	0	0.03	0	-0.06	0	0	0.05	0.01	0.0	0	-0.09	0.0	0.0	0	0	0.0	0.03	0	1	0.0	0	0	0	0	0	0	0	0	0	0	0	0.02	0	0	0	0.01	-0.14	0	0.0	0	0.0	0.0	0	-0.03	0.08	-0.0	0.0	0	0	4206	0	0	0	-0.02	0	0	-0.03	0.06	0.03	0	0.08	0.0	0.04	0	0	0	1	0.0	0	0	1.0	0.01	0.06	0.0	0.0	-0.02	0	0.02	0	0.0	0	0	0	0.03	0.0	0	0	0	0.0	0	0.03	0	0.06	0.0	0	0	0	0.0	0	0	-0.02	0.03	0	0	0.01	0.0	0	0.03	0	0	0.0	0	0	-0.06	0	0	0	0	0.0	0	0	0.0	0	0	0.02	0	0	0.0	0.02	0	0.01	0	0	0.03	0	0.01	0	0.0	0.0	0	0	0	0.0	0	0.0	0	0	0	0.0	0	0.0	0	-0.05	-0.03	0	0	-0.02	0.0	0	0	0	0	0.04	23	-0.03	0.0	0	0	0	0.0	-0.02	0.05	0	-0.01	0	0.0	0.02	0	0.07	0	0	0.01	-0.0	0	0	-0.03	1	-0.02	0	0	0	0	0	0	-0.03	0	-0.01	0.0	0.0	0.02	0.0	0	-0.03	0.0	0	0	0	0	0	0	0	0	0.04	0	0	0	0	0	0	0.0	0	0.0	0	0	0	0.03	-0.01	0.0	-0.03	0	0.07	0	0.0	0	-0.0	-0.03	0.01	0	0.02	0	0	0.02	0.03	0.02	0.0	0.0	0	0	0	0.03	0.0	0	0.0	0	0.0	0.03	0	-0.01	0	0.05	0	0	0	0	0	0	-0.05	0.04	0	0	0	0	0.02	0.0	0	-0.03	0	0	0	0.04	0.0	0	-0.01	0	0	0	0	0.0	0.0	0	0.07	0.0	-0.0	0.0	0.0	0	0.0	0	0	0	0.0	0	-0.03	0	0	0	-0.02	0	0	0	0	0.01	0.01	0	0	0	-0.02	0.03	0	0.0	0.0	0	0	0	0.0	0.0	0	0	0	0	-0.01	0	0.08	1	0.0	0	0.0	0.0	0.0	0.01	0	0	0	0.0	-0.03	0.01	0	0	1	0	0	0	0	0.0	0	0	0	0	0	0	0.0	0.06	0	1	28	0	0	0	0.0	0	0	0	0.0	0.0	0.0	0	0	0	0	-0.03	0.0	0	0.0	0.06	0	0	-0.01	0.02	0	0	0.0	0	0.0	0.0	0.03	0	0	0	0	0	0	0	0	0.06	0	0	0.0	0	0	0	0	0	0.0	0	0.01	0.0	0.03	0	0.0	0	-0.04	0	0.0	0	0	0	0	0	-0.03	0.04	0	0	0.01	0	0	0	0.0	0.0	0	0	0	0	0.0	0	0.03	0	-0.05	0	0	0.04	-0.03	-0.03	0.03	0.0	0	0.06	0	-0.01	0	0.0	0	0	0.0	0.0	0	0.0	0.0	0.03	0.01	0	0	0.0	0	-0.06	-0.01	0.0	0	0.01	0.0	0	-0.03	0.0	-0.09	-0.0	0.0	-0.01	0.0	-0.02	0	0	-0.03	0	0	0	0.0	-0.01	0.0	0	0.0	0	0	0.0	0	0.0	0.0	0	0.0	0	0.0	0.0	0	0	0	0	0	0.0	0	0	0	0	0.0	-0.01	0.0	0	0.0	0	0	0	0	-0.0	0	0.0	0	0	0	0.0	0.0	0	0	0	-0.07	0	0	0	0.0	0.0	0	0	0	1	0	0	0	0.05	-0.02	0.0	0.0	0	0	0.02	-0.02	0.0	0	0	0.07	0.01	0.0	0	-0.01	0	0.06	0.0	0.0	-0.0	-0.06	0	-0.03	-0.02	0.0	0.0	-0.02	0	0.0	0	0	0.0	-0.01	-0.07	0	-0.04	0.0	0	0	0.0	-0.08	0	-0.01	0	0.0	-0.02	0	0.0	0	0	-0.01	0	0.02	0	28	0	0.0	0.0	0	0.0	0	0.03	0.0	0	0.0	0.38	0.0	0.0	0	0.0	0	0	0	0	0.01	-0.02	-0.01	0.0	0	0	0.0	0.0	0	0	0	-0.05	0	-0.01	-0.04	72.73	-0.01	0	0	0	0	0	0	0.0	0	0.0	-0.05	0	0.0	0	-0.0	-0.0	0.0	0	0.0	0	-0.01	0.0	0	0	-0.02	0.0	-0.01	0	0.0	0	0	-0.02	0.0	0	0	0	-0.04	0	0	0	0	1	0.0	0.0	0.0	0	0	0	-0.01	0	0.01	0.0	0.0	0.0	0.02	0.04	0	0	0.0	0	0	0	0.02	0.0	0.04	0	0	0.0	-0.05	0.0	0	0.0	0	0	0	0.0	-0.03	0.0	0	0	0	0	0	0.0	0.01	8	0	-0.01	0	0.0	-0.04	0	0	0.0	0	0.0	-0.01	0.0	0	0	0	0	0	0	0	0	0	-0.02	0.0	0.03	0	0	-0.03	0.03	0.0	0	0	0	0	0	-0.05	0	0	0.0	0.0	0	0.0	0	0	0	0.02	0.0	-0.02	0	0	-0.06	0.0	0.0	0	0	-0.07	0.0	0.0	0.07	0	0	0.02	0.0	0	0.01	0	0	0.0	0	0	0.0	-0.0	0.0	0.0	0	-0.0	0.0	0.0	-0.05	-0.0	0.01	0	0	-0.05	0	0.01	0	0	-0.03	0.05	0	-0.0	0.0	0.0	0	0	0	0.0	0	-0.02	0.0	0.02	0	-0.03	0.0	0	0.01	-0.02	0	0	0	0	0	0	-0.05	0	0	-0.01	0	0	0	0.0	0	-0.02	0.07	0	0	0	0	0	0.0	0	0.0	0	0.0	0	0	0	0.0	0.0	0	-0.04	0.0	0.05	0	0.03	0.0	0	0	0	0	0.01	0.05	-0.02	0.0	0	0	0.0	0	0	0	0	0	0	0	0	0	1	0.0	0	0	0	0	0	-0.01	0	0	0.0	0	0.02	0.0	-0.02	0	0	0.03	0.0	0	0	0.04	0.0	0.0	0	-0.03	0	0.0	0	0.04	0.0	0.0	0.0	0.03	0.0	-0.01	0.03	0.03	0	0	-0.02	0	0	1	0	0	0	0.0	0.02	0.01	-0.02	0.0	0	0.08	0.0	0	0.0	0	0.0	0	-0.02	0.0	0.0	0	MONDO	0.0	0	0.01	-0.04	0.02	0	0.0	0	0	0	0.0	0	62	0.0	0.0	0	0	0	0.02	0	0	0	0	0	0	0.0	0	0.02	0.03	0.04	0.0	0	0.02	0	0	0	-0.0	0	0.0	0	0	-0.05	0	0	0	0.01	0.0	0	-0.06	-0.03	-0.03	-0.01	0	-0.07	-0.03	0	-0.03	0	0.0	0	0.0	0.0	0	0.0	-0.05	-0.04	0	0	-0.03	0	0	0	0	0	0.0	0.0	0	-0.03	0	0.0	0	0	0.03	0	0	0.0	0	-0.03	-0.01	0	0	0	0	0.0	0.0	0.0	0.04	0.03	-0.09	0.0	-0.04	0.0	0	0.03	0	0.06	0	0	0.0	0.0	-0.08	0.0	-0.04	0	0	0	0	0	-0.02	0	0	0	0	-0.04	-0.04	0.0	0.0	0	0	0.0	0	0.0	0	0	0.0	0	0	0	0.0	0	0.01	0	0	0	0.0	0.08	0	0.0	0	0	0	0	0	0	0	-0.0	0	0	0	0.0	0	0	-0.09	0	0	-0.03	0	0.0	0.06	0	0.01	0.0	0	0	0	0	0	0	0.02	0.0	-0.02	0.0	0.03	0.0	0.0	0.0	0.0	0	0.0	0	0	0.0	0	0	0	0	0	0	-0.06	0	-0.0	0	0	0	0.12	0.03	0	0.0	0	-0.04	0	0	0	-0.02	0	0	-0.01	0	0.02	-0.01	0	0	0.0	0.04	0	0	0	0	0	0.0	0	-0.06	0	-0.01	0	0	0	0.0	0.0	2.67	0	0.0	0	0	0.06	0	0.0	0	0	0.18	0	0.0	0.05	0	0.0	0.01	-0.01	0.0	0.0	0	-0.02	0	-0.07	0	-0.03	0.02	0	0	1	0	0.0	-0.04	0	0.05	1	0.0	0	0	0.0	0	0.0	-0.01	0.0	0	0.0	-0.02	0	0.0	0.0	0	0	0	575.5	0	0	0	0.0	0.07	0	0.0	0.0	0.0	0	0	0	0	-0.05	-0.03	0	1	0	0	0.06	0	0.0	0	0	0.03	0	0.0	-0.01	0	0	0.02	0	0.02	0	0.0	0.0	0	0	0	0	0	0	-0.04	-0.01	0	0.0	0	0	0	0	-0.01	0	0	0	0	0.0	0.0	0	0	0	0	0	0.0	0.0	0.0	0	0	0	-0.01	0	0	0.02	0	0.0	-0.04	0.02	-0.04	0	-0.01	0	0.1	0.0	0	0	0	0	0	0	0.0	0	0	0	0	0.0	0	0	0	0.02	0	0	0	0.0	0.0	0	0	0.0	0	0.0	0	-0.05	-0.05	0.0	0	0	-0.01	0.0	0.0	0.02	-0.01	0	0.06	0.0	0.02	0	0	0.01	-0.04	0	0	0.0	0.0	0	-0.01	0	0.0	0.02	-0.06	-0.01	0	0	0	0	0	0	0.01	0.0	0	0	0	0	0	0.0	-0.04	0.0	-0.05	-0.05	0	0.02	0.0	0	0	0	0.02	0.03	0.05	0	0	0.0	0.0	0	0.0	0.0	0	0	0	0	0	0	0.01	0	0.0	0	0.03	0.02	0	-0.02	0	0	0.01	0	0.02	0	0.01	0.0	0.07	0	0	-0.02	0.0	-0.03	0	-0.01	-0.01	0	0.01	0.04	0.0	-0.04	-0.02	0	0.03	0	0.03	0	0	0	0	0	0	0	0	0	0.05	0.0	0	5	0	0	0	0	0	0	0	0	0	0	-0.01	0	-0.01	1	0.02	-0.05	0.02	0.0	0	0	-0.0	0	0	0	0	0.0	0.0	0	0	-0.02	0.0	0	0	0	0	0.02	0	0.0	0	0	0	0.0	-0.02	0	0	0.0	-0.04	0	0	0.01	0	0.05	-0.01	0	0.0	0.0	-0.01	0	0	0	0	0	0	0	0	0	0.0	0	0.0	0	0	0	-0.0	0.0	0	-0.01	0	0.0	0	0.01	-0.03	0.0	0	0	0.0	-0.01	0	0.0	0.0	0.03	0	0	-0.01	0	0	0	-0.03	0.0	-0.02	0	0	0	0	-0.02	0	-0.01	0.0	0.0	0.0	0	0	0	0	0	0.0	-0.03	0	0.0	0.01	0	0	0.0	0.03	0	0.0	0	0	0.01	0	0	0	0	0	0.0	0	0	0.0	0	0	0	0.01	0	0	0	0	0	0	0	0.0	0.02	0	-0.05	0	0	-0.02	-0.03	0.0	0	0	0	0	0.0	0	-0.01	-0.0	0	0	0	0	0	0	0	0.0	0	0.0	0	0	0.07	0	0.0	0	0.0	0	0.02	0	0	0	0	0	0	0	0	0	0.05	0	0	-0.0	-0.04	0	0.0	0	0	-0.04	0	0.0	0	0	0.03	-0.01	0	0	0	0	0.0	0	-0.04	0	0	0.0	0.0	0.0	-0.03	0.03	0	0	-0.0	0	-0.01	0	0.0	0.0	0	0	0	0	0	0	0	0	27.27	0	0	0.0	0	0	-0.01	0.0	0	0	0.0	0	0	0.0	0.0	-0.03	0.02	-0.01	-0.0	0	-0.05	-0.03	0	0	0.02	0.03	0	0.02	0.02	0	0	0	0.0	-0.01	0	0.0	0	-0.02	-0.03	0.0	0	0	0.0	0	0	0	0	0	0	0	0	-0.04	0	0.01	0	0	0.0	0	0.0	0.0	0	0	0	0	0.0	0.0	0	0	-0.04	0.0	0	-0.0	0	-0.01	0	1	0	0.05	0.07	-0.02	0.0	-0.03	0.0	0	0	8	0.0	0	0.0	-0.0	0.0	-0.06	0	0	0.05	0	0	0	0	0	0	0	0	0	0	0	0	0	-0.01	0	0	0.01	-0.07	0.0	0	0	0.0	0	0	0	0	0.0	0	0	0	0.0	0	0.0	0.0	0	0.03	0.03	0.02	0	0	0	0.02	0	0	0	0	-0.1	0.0	0	0	0	0	0	0	-0.01	-0.02	0.0	0	0.02	0.0	0.0	0.03	0.0	0	0.0	0	-0.02	0.0	-0.02	0.07	0.0	0	0.0	0	0	0	0.04	0	0	0	0	-0.05	0	0	0	-0.01	-0.04	0	0.0	0	-0.02	0.4	0.0	0.06	0	0	0	0	0.0	0.0	0	0	0.0	0.04	0.0	0	0.02	0.03	0.0	0	0	0	0	0.01	0	0	0	0	0	0.0	0.0	0	0	-0.04	-0.0	0	0	0.0	0.06	0.0	0.02	0.0	0	0	0.0	0	0.0	0	0	0	18	0	0.0	0	0	0	0.0	0.03	0	0	0	0.0	0.0	0	0	-0.0	0	0	0	0.05	0.0	-0.03	-0.0	-0.01	0.0	0	0	0.0	-0.02	0.0	0	0	0	0.0	-0.02	0.0	0	0	0	0.0	0	0.0	0.04	0.0	0	0	0	0	0	0	0	0.0	0	0.0	0	0.0	0	0	0	0.0	0	0	0.0	0	0.0	0	0	0	0.02	-0.09	0	0	-0.06	-0.04	0	-0.01	0	0	0	0	-0.01	-0.02	0	-0.01	0	-0.0	0.0	0	0.0	0	-0.08	0.0	0	0	0	0	0	0.0	0	0	0	0	0	0.0	0	0	0.0	0	0	0.03	0	0.03	0	0	0	1	0	0	0	0	0	0	-0.01	0	0	0.0	0	0.0	0	0	0	0	0	0	0.0	0.0	0.0	-0.03	0	0	0	0.01	0.0	0.0	0	0	-0.06	0	-0.02	0.02	-0.06	0.0	0	-0.05	0.0	0	0.0	0	0.03	-0.02	5	0	1	0	0.0	0.0	0.03	0	0.0	0	0.0	0	0	0	0	0	-0.06	0.02	0.0	0.0	0	0.0	0.05	0	0	0	0	0	0	0	0	0.01	-0.0	0	0	0	0	0.0	0.03	0	0	0	0	0	5	0.0	0	1	0.0	0.0	0.06	0	0.0	0.0	0	0.05	0	0	0	0.01	0.02	0	-0.04	0	0	0	0.01	0.0	0.0	0	0	0.0	0	0	0	0	0	0	0	1	0	0	0	0	0	0	0.0	0.01	-0.03	0	0	0	0	-0.04	0.03	0	0	-0.01	0.0	0	0.0	0.0	0	0	11	-0.02	0	0	0	0	-0.05	0.0	0	0	0	-0.09	0.03	0.0	0	0	0.07	0	11	0	0.0	0	0	0	-0.01	0	0.0	0	0	0	-0.06	0	0	0	-0.05	0	0	0	-0.05	0	1	0	0	0.0	0	0	0.0	-0.11	0	0	0.05	-0.07	0.0	0	0	0.01	0	0	0	0	0.0	0	0.0	-0.02	-0.05	2.55	0	0	0.01	0.02	0	0.0	0	0	0	0	0.0	0	-0.01	0	0.01	0	0	0	1	0	0.0	0	0	0	0	0	-0.02	0	0.02	1	0	0	0.0	0.74	-0.05	0.0	0	0	0	0	0	0	0	0.07	0.0	-0.06	0	0.0	-0.05	0.0	0.06	-0.01	-0.01	-0.02	0.0	0	0	0	0	0.0	0.01	0.0	0.0	0	0.0	0	0	-0.01	0	0.0	0	0.0	0.0	0	1	0	-0.02	0.0	0	0	0.06	0	0.0	0	-0.02	1	0	0	0	0.0	0.0	-0.03	0	0	0	0	-0.03	0.0	0.01	0	0	0.0	0.07	0	0	-0.04	0.0	0.0	0	0	0	0	-0.08	0.0	0	0	0	-0.02	0	0	0.02	0.01	0.0	-0.01	0	0	-0.05	0	0.01	0.06	0.0	0	0	0	0	0	1	0	0.0	0	0.02	0.0	0	0.06	0	0	0.0	0	0	0	0.0	-0.06	0.0	-0.02	0	0	0	0	0	0.03	0	0	0	-0.01	0	0	0	0	0	0.0	0.0	0.0	0	0	0	0.0	0	0	0.0	0	0	0	0	0	0	0.06	-0.03	0	0	0.05	0.0	0.0	0	0	0	0.0	0	0	0	0	0	0.0	0.0	0.03	0.0	0	0	0	0	0	-0.06	0.0	0	0	0	0	0	0	0.0	0	0.0	0	-0.31	0.04	0	0	0	0.03	1	0	0.0	0.1	-0.03	0	0.03	0.0	0	0	0	0	0.0	0.0	0	0	-0.1	1.0	0.03	0.0	0.0	0.02	-0.02	0	0	0	-0.01	1	0.0	0.02	-0.05	0	0	0.0	-0.06	0.0	0	0.02	0.0	0	0.0	0.03	0	0.0	0.01	0.0	0	0.02	0.0	0	0	0	0.0	0	0.0	0	0	0.0	0	0	0	0	0	-0.03	0	0.04	0	0	-0.05	0.0	0	0	0.01	-0.03	0.07	0.0	0	0	0	0	0.02	0	0.03	0.03	0.02	0.01	0	0.0	3	0	0.0	0.04	0	0.0	0	-0.01	0	0	0	0	-0.06	-0.02	0.0	0	-0.09	0.04	0.0	0	0	-0.1	0.02	-0.04	0.0	0	0	0.0	-0.04	0	0	0.0	0.0	0.0	0	1	3	0	0	0	0	-0.02	0	0.04	0	0	0.0	0.0	3	0	0	0	0.03	-0.04	-0.02	0.01	0.0	0	0	-0.03	-0.04	0	0	0.01	0.0	0	0.02	0	0	0	0.04	0	0	0	0	0	0	0.02	0	0.03	0	0	-0.04	0.02	0.0	0.0	0	0.02	0.04	-0.03	0.0	0	0	0	0	0	0	0	0.0	0	-0.01	-0.06	0	0	0	0.03	0.0	0	0	0.0	0	0	-0.02	0.05	0.0	0.03	0.0	0	0	0.0	0	-0.01	0	0	0.0	0	0	0	0	0.01	0.0	0.0	0.0	0.03	-0.03	0	0	0.03	0.0	0	-0.01	0.0	-0.0	0.0	1	0	0	0	0	0.0	0.01	0	0	0.0	0.1	0.0	0	0.0	0	0	0.01	-0.06	0	0	0.01	0	0.0	0	0.03	0	-0.03	0	0.0	0	0	1	0	0	0	0.04	0.03	0	0.03	0	0	0	0	0.08	-0.01	0	0.0	0.0	0	0	0	-0.03	0	0	2	0	0	0.01	-0.04	-0.0	0	0.04	-0.0	0	0.08	0.0	0.0	0	0	0.0	0	0.02	0.0	0.0	-0.01	-0.0	-0.04	0.0	0	0.0	0	-0.01	0	0	0	0.19
cortical thickness	0	0	0.0	0	0.0	-0.06	0	-0.02	0	0	0	0.02	0	0.0	0	0	-0.04	0.0	0.0	-0.02	0.0	0	0.03	0	0	0.0	-0.03	0	0	-0.05	0.05	0	0	0	0	0	0	0	0	0	0.04	0	0.0	-0.02	0.01	0	-0.02	-0.03	-0.02	0.02	0.0	0	-0.0	0.04	0	0.07	0.23	-0.01	0	0	0	1	0.04	0.02	0.0	0	0	0	0	0	0	0	0	0.0	0	0.03	0	0.0	0.02	0.0	0.0	0	0	0	0	0	0.01	0	0.01	-0.0	0	0	0.0	0	0.01	0	0	0	0.0	0.02	0	0.01	0.0	0.0	0	0.05	0	0.0	0.0	0	0	0.0	0	-0.05	0.03	0.06	0	0.05	0	0.05	0	0	0.0	0.0	0	0	0	0.08	0.01	0	0.0	0.02	0.03	0.0	-0.01	0	0	0.0	0	0	0	0.0	0	-0.06	0	0.08	0.03	0	0	0.02	0	0	0.0	0	0.03	0	0.0	-0.05	0	0	0.0	0	0	0.0	0	0	0.0	0.0	0	0	0	-0.01	-0.01	0	0	0	0	0	0	0	0	0.0	0	0.0	0.06	-0.07	0	0	0	0.0	0	0.0	0	-0.07	0	-0.09	0	0	0.0	-0.01	0.0	0	-0.04	0.0	0.05	0	0	0.0	0.02	0	0	-0.01	0	0	0	0	0	0	0	0	0	0	0	0.04	0	0	0	-0.01	-0.04	0	0.0	0	0.0	0.0	0	-0.01	-0.01	-0.05	0.0	0	0	0	0	0	0	-0.02	0	0	0.0	0.02	-0.01	0	0.04	0.0	0.04	0	0	0	0	0.0	0	0	1.0	-0.0	0.02	0.0	0.12	-0.02	0	-0.01	0	0.0	0	0	0	-0.0	0.0	0	0	0	0.0	0	0.01	0	0.0	0.0	0	0	0	0.0	0	0	-0.03	-0.0	0	0	-0.02	0.0	0	0.02	0	0	0.33	0	0	0.01	0	0	0	0	0.03	0	0	0.0	0	0	0.01	0	0	-0.06	0.04	0	0.02	0	0	-0.02	0	0.04	0	0.3	0.0	0	0	0	0.0	0	0.24	0	0	0	0.0	0	0.0	0	-0.04	-0.01	0	0	-0.08	0.0	0	0	0	0	-0.09	1	-0.01	0.0	0	0	0	0.26	0.01	0.02	0	0.07	0	0.31	0.03	0	-0.05	0	0	0.05	0.01	0	0	-0.03	0	-0.08	0	0	0	0	0	0	0.04	0	0.03	0.0	0.0	0.0	0.0	0	0.05	0.0	0	0	0	0	0	0	0	0	-0.02	0	0	0	0	0	0	0.29	0	0.0	0	0	0	0.0	-0.05	0.0	-0.04	0	-0.04	0	0.0	0	0.05	-0.0	0.01	0	-0.03	0	0	-0.04	-0.05	-0.04	0.0	0.0	0	0	0	-0.03	0.0	0	0.0	0	0.0	-0.06	0	0.04	0	0.04	0	0	0	0	0	0	-0.01	-0.01	0	0	0	0	-0.03	0.0	0	0.02	0	0	0	0.04	0.0	0	0.04	0	0	0	0	0.27	0.0	0	0.02	0.0	-0.01	0.0	0.0	0	0.0	0	0	0	0.0	0	-0.02	0	0	0	-0.01	0	0	0	0	0.05	-0.01	0	0	0	-0.06	0.0	0	0.0	0.0	0	0	0	0.0	0.0	0	0	0	0	-0.05	0	0.03	0	0.0	0	0.0	0.04	0.0	-0.03	0	0	0	0.0	-0.06	-0.02	0	0	0	0	0	0	0	0.0	0	0	0	0	0	0	0.3	-0.04	0	0	1507	0	0	0	0.0	0	0	0	0.0	0.0	0.04	0	0	0	0	0.0	0.0	0	0.0	0.01	0	0	-0.02	-0.04	0	0	0.0	0	0.0	0.0	0.04	0	0	0	0	0	0	0	0	-0.0	0	0	0.0	0	0	0	0	0	0.0	0	0.03	0.0	-0.01	0	0.0	0	0.02	0	0.0	0	0	0	0	0	-0.03	0.06	0	0	-0.01	0	0	0	0.15	0.0	0	0	0	0	0.0	0	-0.01	0	0.0	0	0	0.02	-0.05	-0.06	0.01	0.0	0	-0.05	0	-0.04	0	0.16	0	0	0.26	0.36	0	0.0	0.0	-0.01	0.02	0	0	0.0	0	0.01	-0.04	0.0	0	0.07	0.0	0	0.03	0.0	-0.01	0.02	0.0	-0.07	0.0	-0.02	0	0	-0.12	0	0	0	0.0	0.02	0.0	0	0.0	0	0	0.0	0	0.0	0.0	0	0.03	0	0.0	0.0	0	0	0	0	0	0.04	0	0	0	0	0.0	-0.01	0.27	0	0.0	0	0	0	0	-0.02	0	0.0	0	0	0	0.0	0.0	0	0	0	-0.01	0	0	0	0.0	0.0	0	0	0	0	0	0	0	-0.03	-0.06	0.0	0.0	0	0	0.04	0.0	0.0	0	0	-0.03	0.03	0.04	0	0.03	0	0.02	0.0	0.0	0.01	-0.07	0	-0.02	0.03	0.0	0.0	-0.0	0	0.0	0	0	0.0	0.07	-0.05	0	-0.02	0.0	0	0	0.0	-0.01	0	0.02	0	0.0	-0.01	0	0.0	0	0	-0.01	0	0.02	0	1	0	0.0	0.1	0	0.0	0	0.03	0.0	0	0.0	0.0	-0.03	0.0	0	0.0	0	0	0	0	0.05	-0.01	0.01	0.0	0	0	0.0	0.0	0	0	0	-0.03	0	0.04	-0.07	100.0	-0.0	0	0	0	0	0	0	0.0	0	0.0	0.01	0	0.0	0	0.02	-0.0	0.0	0	0.0	0	-0.0	0.0	0	0	0.02	0.2	-0.02	0	0.0	0	0	0.06	0.0	0	0	0	-0.06	0	0	0	0	0	0.0	0.0	0.0	0	0	0	0.01	0	0.0	0.0	0.29	0.0	0.05	0.06	0	0	0.0	0	0	0	0.03	0.29	-0.0	0	0	0.0	-0.04	0.0	0	0.24	0	0	0	0.0	0.02	0.0	0	0	0	0	0	0.0	-0.01	1253	0	0.0	0	0.0	0.03	0	0	0.0	0	0.0	0.01	0.0	0	0	0	0	0	0	0	0	0	-0.04	-0.02	-0.02	0	0	0.02	0.01	0.0	0	0	0	0	0	-0.01	0	0	0.0	0.0	0	0.0	0	0	0	-0.07	0.0	0.03	0	0	-0.05	0.0	0.0	0	0	0.05	0.0	0.0	-0.04	0	0	-0.01	0.0	0	-0.03	0	0	0.0	0	0	0.0	0.07	0.05	0.0	0	-0.02	0.3	0.0	-0.03	-0.02	-0.02	0	0	0.0	0	0.05	0	0	0.01	-0.01	0	-0.07	0.0	0.0	0	0	0	0.0	0	0.06	0.0	-0.01	0	-0.03	0.0	0	0.02	-0.08	0	0	0	0	0	0	-0.06	0	0	-0.03	0	0	0	0.02	0	0.05	0.04	0	0	0	0	0	0.0	0	0.0	0	0.0	0	0	0	0.11	0.0	0	0.01	0.0	-0.02	0	-0.01	0.02	0	0	0	0	-0.02	-0.03	0.03	0.0	0	0	0.0	0	0	0	0	0	0	0	0	0	0	0.0	0	0	0	0	0	0.12	0	0	0.0	0	0.0	0.0	-0.01	0	0	0.0	0.0	0	0	0.04	0.0	0.0	0	0.02	0	0.0	0	0.03	0.0	0.0	0.0	0.08	0.0	-0.02	0.02	-0.0	0	0	-0.03	0	0	0	0	0	0	-0.11	-0.02	0.0	0.0	0.0	0	0.03	0.0	0	0.0	0	0.0	0	0.04	0.0	0.13	0	EFO	0.0	0	-0.01	-0.05	0.05	0	0.0	0	0	0	0.0	0	15	0.0	0.0	0	0	0	-0.01	0	0	0	0	0	0	0.0	0	0.07	0.01	-0.01	0.07	0	-0.0	0	0	0	0.03	0	0.0	0	0	0.05	0	0	0	-0.05	0.0	0	-0.03	-0.02	0.05	0.02	0	0.04	-0.01	0	-0.03	0	0.0	0	0.0	0.0	0	0.0	-0.09	0.02	0	0	-0.03	0	0	0	0	0	0.0	0.0	0	0.01	0	0.0	0	0	-0.0	0	0	0.0	0	0.03	0.02	0	0	0	0	0.0	0.0	0.0	0.02	-0.04	0.03	0.0	0.07	-0.02	0	-0.03	0	-0.02	0	0	0.26	0.0	0.08	0.0	0.03	0	0	0	0	0	-0.0	0	0	0	0	-0.02	0.04	0.0	0.0	0	0	0.0	0	0.0	0	0	0.0	0	0	0	0.0	0	-0.02	0	0	0	0.0	-0.05	0	0.27	0	0	0	0	0	0	0	0.03	0	0	0	0.0	0	0	0.02	0	0	0.08	0	0.0	0.04	0	0.04	0.0	0	0	0	0	0	0	-0.03	-0.0	0.03	0.0	0.05	0.0	0.0	0.0	0.0	0	0.0	0	0	0.0	0	0	0	0	0	0	0.05	0	-0.01	0	0	0	-0.01	0.03	0	0.0	0	0.01	0	0	0	-0.01	0	0	-0.0	0	-0.04	-0.02	0	0	0.0	-0.03	0	0	0	0	0	0.0	0	0.03	0	-0.02	0	0	0	-0.04	0.0	1.0	0	0.0	0	0	0.02	0	0.0	0	0	0.0	0	0.0	0.02	0	0.0	0.08	-0.01	0.0	0.0	0	0.05	0	-0.02	0	0.01	-0.0	0	0	0	0	0.0	-0.01	0	0.02	0	0.0	0	0	0.0	0	0.0	-0.03	0.0	0	0.0	-0.01	0	0.0	0.0	0	0	0	0.0	0	0	0	0.0	-0.06	0	0.0	-0.01	0.0	0	0	0	0	0.04	-0.09	0	0	0	0	0.05	0	0.0	0	0	0.05	0	0.02	0.01	0	0	-0.03	0	0.0	0	0.0	0.0	0	0	0	0	0	0	-0.03	0.02	0	0.0	0	0	0	0	-0.03	0	0	0	0	0.02	0.0	0	0	0	0	0	0.0	0.0	0.0	0	0	0	0.01	0	0	-0.09	0	0.0	0.03	-0.02	-0.03	0	0.02	0	-0.01	0.0	0	0	0	0	0	0	0.0	0	0	0	0	0.24	0	0	0	-0.02	0	0	0	0.0	0.0	0	0	0.0	0	0.26	0	-0.06	-0.03	0.0	0	0	0.07	0.0	0.0	-0.07	0.02	0	-0.0	0.0	-0.03	0	0	0.01	0.01	0	0	0.0	0.0	0	0.01	0	-0.03	-0.01	-0.02	0.08	0	0	0	0	0	0	0.01	0.07	0	0	0	0	0	0.0	0.02	0.0	-0.06	-0.02	0	-0.02	0.0	0	0	0	0.01	0.05	-0.07	0	0	0.0	0.14	0	0.0	0.33	0	0	0	0	0	0	-0.0	0	0.0	0	0.0	-0.02	0	-0.04	0	0	0.04	0	0.0	0	0.03	0.0	0.06	0	0	-0.07	-0.02	0.0	0	0.01	-0.0	0	0.02	0.02	0.0	-0.02	-0.03	0	0.02	0	0.02	0	0	0	0	0	0	0	0	0	0.0	0.44	0	1253	0	0	0	0	0	0	0	0	0	0	0.02	0	-0.01	1	0.04	-0.02	0.06	0.03	0	0	-0.0	0	0	0	0	0.0	0.0	0	0	0.06	0.0	0	0	0	0	-0.05	0	0.0	0	0	0	0.0	0.03	0	0	0.0	0.02	0	0	0.05	0	0.0	0.01	0	0.0	0.01	-0.09	0	0	0	0	0	0	0	0	0	0.0	0	0.0	0	0	0	-0.0	0.3	0	-0.07	0	0.03	0	0.05	0.0	0.04	0	0	0.0	0.03	0	0.0	0.0	-0.03	0	0	-0.06	0	0	0	0.03	0.0	-0.0	0	0	0	0	-0.02	0	-0.04	0.05	0.0	0.02	0	0	0	0	0	0.01	0.04	0	0.0	-0.0	0	0	0.05	-0.09	0	0.0	0	0	0.01	0	0	0	0	0	0.0	0	0	0.0	0	0	0	-0.02	0	0	0	0	0	0	0	0.0	0.03	0	0.0	0	0	-0.0	0.0	0.01	0	0	0	0	0.15	0	-0.03	0.02	0	0	0	0	0	0	0	0.0	0	0.0	0	0	0.05	0	0.0	0	0.0	0	0.02	0	0	0	0	0	0	0	0	0	0.01	0	0	-0.0	0.03	0	0.0	0	0	0.0	0	0.0	0	0	-0.03	0.08	0	0	0	0	0.0	0	-0.0	0	0	0.0	0.0	0.0	0.01	-0.03	0	0	0.03	0	0.03	0	0.0	-0.03	0	0	0	0	0	0	0	0	0.0	0	0	0.0	0	0	-0.03	0.0	0	0	0.0	0	0	0.0	0.0	0.03	-0.0	-0.12	-0.03	0	-0.0	-0.01	0	0	-0.01	0.06	0	0.02	0.04	0	0	0	0.0	0.03	0	0.0	0	0.0	0.07	0.29	0	0	0.0	0	0	0	0	0	0	0	0	0.04	0	-0.05	0	0	0.0	0	0.0	0.0	0	0	0	0	0.0	0.0	0	0	0.05	0.0	0	-0.0	0	-0.0	0	0	0	0.04	-0.03	-0.07	0.08	-0.05	0.0	0	0	1253	0.0	0	0.0	-0.02	0.0	0.01	0	0	0.0	0	0	0	0	0	0	0	0	0	0	0	0	0	-0.01	0	0	-0.0	-0.11	0.0	0	0	0.0	0	0	0	0	0.0	0	0	0	0.0	0	0.0	0.27	0	-0.0	-0.04	-0.04	0	0	0	0.0	0	0	0	0	-0.01	0.0	0	0	0	0	0	0	-0.01	-0.01	0.0	0	0.05	0.05	0.0	0.03	0.0	0	0.0	0	0.03	0.0	0.03	-0.03	0.2	0	0.01	0	0	0	0.04	0	0	0	0	0.0	0	0	0	-0.02	0.06	0	0.0	0	0.02	0.13	0.0	-0.03	0	0	0	0	0.0	0.0	0	0	0.0	-0.01	0.0	0	0.01	-0.0	0.0	0	0	0	0	0.01	0	0	0	0	0	0.0	-0.04	0	0	-0.01	0.0	0	0	0.0	-0.02	0.0	0.01	0.0	0	0	0.06	0	0.0	0	0	0	0	0	0.0	0	0	0	0.3	-0.01	0	0	0	0.0	0.0	0	0	-0.02	0	0	0	0.04	0.0	0.03	0.03	-0.0	0.0	0	0	0.0	0.01	0.0	0	0	0	0.0	0.0	0.0	0	0	0	0.0	0	0.0	-0.0	0.0	0	0	0	0	0	0	0	0.0	0	0.0	0	0.0	0	0	0	0.0	0	0	0.0	0	0.0	0	0	0	-0.02	-0.03	0	0	-0.02	-0.02	0	-0.0	0	0	0	0	0.03	0.03	0	-0.06	0	-0.05	0.02	0	0.0	0	-0.06	0.0	0	0	0	0	0	0.0	0	0	0	0	0	0.0	0	0	0.0	0	0	0.04	0	-0.01	0	0	0	0	0	0	0	0	0	0	0.01	0	0	0.0	0	0.0	0	0	0	0	0	0	-0.02	0.0	0.45	0.01	0	0	0	-0.0	0.0	0.0	0	0	-0.03	0	-0.0	-0.03	-0.02	0.0	0	0.0	0.0	0	0.0	0	-0.02	0.05	0	0	0	0	0.03	0.0	0.01	0	0.0	0	0.0	0	0	0	0	0	0.06	-0.04	0.0	0.0	0	0.0	-0.05	0	0	0	0	0	0	0	0	-0.07	-0.03	0	0	0	0	0.0	-0.02	0	0	0	0	0	1	-0.02	0	0	-0.02	0.0	0.02	0	0.0	0.0	0	-0.0	0	0	0	0.01	0.04	0	0.0	0	0	0	0.0	0.0	0.28	0	0	0.0	0	0	0	0	0	0	0	0	0	0	0	0	0	0	0.0	0.04	0.0	0	0	0	0	-0.02	-0.04	0	0	0.05	0.0	0	0.31	0.0	0	0	1253	0.09	0	0	0	0	0.03	0.0	0	0	0	0.04	0.03	0.0	0	0	0.02	0	1253	0	-0.03	0	0	0	-0.04	0	0.0	0	0	0	0.02	0	0	0	-0.04	0	0	0	-0.02	0	0	0	0	0.13	0	0	0.2	0.04	0	0	-0.0	0.01	0.0	0	0	0.02	0	0	0	0	0.0	0	0.0	-0.04	0.07	1.2	0	0	-0.03	-0.07	0	0.0	0	0	0	0	0.0	0	0.0	0	0.04	0	0	0	0	0	-0.03	0	0	0	0	0	-0.03	0	-0.02	0	0	0	0.0	0.49	0.01	0.0	0	0	0	0	0	0	0	-0.03	0.0	-0.01	0	0.0	0.01	0.2	-0.05	-0.05	0.07	-0.01	0.0	0	0	0	0	0.0	-0.04	0.0	0.0	0	0.0	0	0	-0.01	0	0.0	0	0.0	0.0	0	0	0	-0.04	0.01	0	0	0.01	0	0.1	0	-0.02	0	0	0	0	0.0	0.0	-0.0	0	0	0	0	-0.02	0.0	-0.0	0	0	0.0	0.01	0	0	-0.02	0.12	0.0	0	0	0	0	-0.03	0.05	0	0	0	-0.02	0	0	0.01	0.02	0.0	0.0	0	0	-0.03	0	-0.03	-0.01	0.0	0	0	0	0	0	0	0	0.0	0	-0.03	0.0	0	0.08	0	0	0.0	0	0	0	0.0	0.02	0.02	-0.01	0	0	0	0	0	0.01	0	0	0	0.0	0	0	0	0	0	0.0	0.0	0.0	0	0	0	0.0	0	0	0.0	0	0	0	0	0	0	-0.06	0.02	0	0	-0.02	0.0	0.11	0	0	0	0.0	0	0	0	0	0	0.0	0.0	-0.04	0.0	0	0	0	0	0	0.02	-0.02	0	0	0	0	0	0	0.29	0	0.0	0	-0.39	-0.0	0	0	0	-0.06	0	0	0.0	-0.01	-0.0	0	0.03	0.0	0	0	0	0	0.0	0.0	0	0	-0.02	0.0	0.01	0.0	0.0	-0.02	-0.0	0	0	0	0.02	2	0.0	0.04	-0.0	0	0	0.0	0.04	0.0	0	-0.02	0.0	0	0.3	0.07	0	0.0	-0.01	0.02	0	0.04	0.0	0	0	0	0.0	0	0.32	0	0	0.0	0	0	0	0	0	0.0	0	-0.01	0	0	-0.04	0.0	0	0	0.04	-0.04	0.04	0.0	0	0	0	0	-0.02	0	0.02	-0.01	0.02	0.03	0	0.0	1253	0	0.0	-0.02	0	0.0	0	0.02	0	0	0	0	-0.02	0.03	0.0	0	0.08	0.09	0.0	0	0	-0.02	0.03	-0.05	0.18	0	0	0.26	-0.05	0	0	0.0	0.17	0.0	0	0	0	0	0	0	0	0.04	0	-0.0	0	0	0.29	0.0	0	0	0	0	0.07	0.03	-0.02	0.05	0.0	0	0	-0.05	0.02	0	0	-0.03	0.0	0	0.0	0	0	0	0.02	0	0	0	0	0	0	0.0	0	-0.02	0	0	0.03	0.09	0.0	0.0	0	-0.03	0.04	0.07	-0.05	0	0	0	0	0	0	0	0.0	0	0.01	-0.0	0	0	0	-0.02	0.0	0	0	0.0	0	0	-0.04	-0.01	0.0	-0.02	0.0	0	0	0.0	0	-0.08	0	0	0.0	0	0	0	0	-0.01	0.0	0.0	0.02	0.01	-0.08	0	0	0.01	0.0	0	-0.02	0.0	-0.02	0.0	0	0	0	0	0	0.0	-0.11	0	0	0.0	0.03	0.0	0	0.0	0	0	-0.03	-0.02	0	0	0.05	0	0.0	0	0.02	0	-0.01	0	0.0	0	0	0	0	0	0	0.05	-0.12	0	-0.0	0	0	0	0	0.04	0.0	0	0.0	0.0	0	0	0	0.06	0	0	1	0	0	0.02	0.01	0.0	0	0.03	0.02	0	0.05	0.0	0.0	0	0	0.0	0	-0.04	0.0	0.2	0.02	-0.0	0.03	0.29	0	-0.02	0	-0.01	0	0	0	0.19
colorectal squamous cell carcinoma	0	0	0.0	0	0.0	-0.02	0	0.04	0	0	0	0.03	0	0.0	0	0	-0.0	0.0	0.0	0.02	0.0	0	-0.03	0	0	0.0	0.04	0	0	0.01	0.02	0	0	0	0	0	0	0	0	0	0.04	0	0.0	-0.0	0.1	0	0.02	-0.02	-0.02	-0.01	0.0	0	-0.01	-0.06	0	-0.01	0.0	-0.04	0	0	0	1	-0.02	-0.07	0.0	0	0	0	0	0	0	0	0	0.0	0	-0.01	0	0.0	0.1	0.0	0.0	0	0	0	0	0	0.02	0	0.02	0.01	0	0	0.0	0	0.02	0	0	0	0.0	-0.05	0	0.02	0.0	0.0	0	-0.02	0	0.0	0.0	0	0	0.0	0	-0.02	0.03	-0.0	0	-0.02	0	-0.02	0	0	0.0	0.0	0	0	0	-0.01	0.0	0	0.0	-0.0	-0.01	0.0	0.01	0	0	0.0	0	0	0	0.0	0	0.0	0	0.01	0.02	0	0	0.02	0	0	0.0	0	-0.01	0	0.0	0.05	0	0	0.0	0	0	0.0	0	0	0.0	0.0	0	0	0	-0.08	-0.03	0	0	0	0	0	0	0	0	0.0	0	0.0	0.0	-0.0	0	0	0	0.0	0	-0.03	0	0.03	0	0.04	0	0	-0.0	-0.02	0.0	0	0.06	0.0	0.0	0	0	0.0	-0.02	0	0	-0.01	0	0	0	0	0	0	0	0	0	0	0	0.01	0	0	0	0.01	0.03	0	0.0	0	0.0	0.0	0	-0.08	-0.02	0.01	0.0	0	0	0	0	0	0	-0.02	0	0	-0.01	-0.03	-0.08	0	-0.02	0.0	-0.03	0	0	0	0	0.0	0	0	0.0	0.02	0.02	0.0	0.0	-0.02	0	0.01	0	0.0	0	0	0	0.02	0.0	0	0	0	0.0	0	-0.02	0	-0.02	0.0	0	0	0	0.0	0	0	0.01	-0.01	0	0	0.05	0.0	0	0.05	0	0	0.0	0	0	0.04	0	0	0	0	0.0	0	0	0.0	0	0	0.08	0	0	-0.02	-0.02	0	-0.07	0	0	-0.02	0	-0.07	0	0.0	0.0	0	0	0	0.0	0	0.0	0	0	0	0.0	0	0.0	0	-0.06	0.02	0	0	-0.04	0.0	0	0	0	0	-0.04	17	-0.02	0.0	0	0	0	0.0	-0.12	-0.02	0	0.01	0	0.0	-0.03	0	0.03	0	0	-0.01	-0.03	0	0	0.07	0	0.04	0	0	0	0	0	0	-0.01	0	-0.01	0.0	0.0	0.03	0.0	0	0.01	0.0	0	0	0	0	0	0	0	0	-0.06	0	0	0	0	0	0	0.0	0	0.0	0	0	0	-0.0	-0.02	0.0	0.03	0	0.07	0	0.0	0	-0.01	-0.01	-0.07	0	0.04	0	0	0.03	0.02	0.01	0.0	0.0	0	0	0	-0.01	0.0	0	0.0	0	0.0	-0.0	0	0.04	0	0.04	0	0	0	0	0	0	0.02	-0.01	0	0	0	0	0.06	0.0	0	0.03	0	0	0	-0.05	0.0	0	-0.01	0	0	0	0	0.0	0.0	0	0.07	0.0	-0.02	0.0	0.0	0	0.0	0	0	0	0.0	0	0.03	0	0	0	-0.08	0	0	0	0	-0.01	-0.05	0	0	0	-0.04	-0.01	0	0.0	0.0	0	0	0	0.0	0.0	0	0	0	0	-0.03	0	0.08	0	0.0	0	0.0	0.01	0.0	-0.0	0	0	0	0.0	0.03	0.03	0	0	0	0	0	0	0	0.0	0	0	0	0	0	0	0.0	-0.02	0	0	0	0	0	0	0.0	0	0	0	0.0	0.0	0.0	0	0	0	0	0.01	0.0	0	0.0	-0.08	0	0	0.01	-0.0	0	0	0.0	0	0.0	0.0	-0.01	0	0	0	0	0	0	0	0	-0.0	0	0	0.0	0	0	0	0	0	0.0	0	-0.0	0.0	0.0	0	0.0	0	-0.11	0	0.0	0	0	0	0	0	-0.01	0.04	0	0	0.0	0	0	0	0.0	0.0	0	0	0	0	0.0	0	-0.01	0	0.02	0	0	-0.07	-0.04	0.02	0.02	0.0	0	0.02	0	-0.02	0	0.0	0	0	0.0	0.0	0	0.0	0.0	0.03	0.04	0	0	0.0	0	0.02	0.02	0.0	0	0.08	0.0	0	-0.03	0.0	-0.02	0.07	0.0	-0.02	0.0	-0.0	0	0	-0.01	0	0	0	0.0	0.03	0.0	0	0.0	0	0	0.0	0	0.0	0.0	0	0.0	0	0.0	0.0	0	0	0	0	0	0.0	0	0	0	0	0.0	-0.03	0.0	0	0.0	0	0	0	0	-0.03	0	0.0	0	0	0	0.0	0.0	0	0	0	-0.03	0	0	0	0.0	0.0	0	0	0	0	0	0	0	0.01	-0.01	0.0	0.0	0	0	0.02	0.04	0.0	0	0	-0.06	-0.01	0.0	0	0.05	0	-0.02	0.0	0.0	-0.01	-0.01	0	-0.06	0.01	0.0	0.0	-0.03	0	0.0	0	0	0.0	-0.01	0.04	0	0.04	0.0	0	0	0.0	-0.05	0	-0.02	0	0.0	-0.02	0	0.0	0	0	0.02	0	-0.01	0	18	0	0.0	0.0	0	0.0	0	0.03	0.0	0	0.0	0.0	-0.02	0.0	0	0.0	0	0	0	0	-0.02	-0.03	-0.02	0.0	0	0	0.0	0.0	0	0	0	-0.08	0	-0.01	0.01	0.0	0.0	0	0	0	0	0	0	0.0	0	0.0	0.01	0	0.0	0	-0.02	-0.06	0.0	0	0.0	0	0.04	0.0	0	0	0.05	0.0	-0.03	0	0.0	0	0	0.03	0.0	0	0	0	0.0	0	0	0	0	0	0.0	0.0	0.0	0	0	0	0.09	0	0.01	0.0	0.0	0.0	-0.01	-0.01	0	0	0.0	0	0	0	0.06	0.0	0.06	0	0	0.0	-0.03	0.0	0	0.0	0	0	0	0.0	-0.05	0.0	0	0	0	0	0	0.0	0.03	0	0	-0.02	0	0.0	-0.03	0	0	0.0	0	0.0	0.04	0.0	0	0	0	0	0	0	0	0	0	0.0	-0.04	-0.07	0	0	-0.02	-0.01	0.0	0	0	0	0	0	-0.04	0	0	0.0	0.0	0	0.0	0	0	0	-0.01	0.0	-0.03	0	0	0.04	0.0	0.0	0	0	0.05	0.0	0.0	0.01	0	0	0.04	0.0	0	-0.06	0	0	0.0	0	0	0.0	0.04	-0.01	0.0	0	0.04	0.0	0.0	-0.01	-0.02	-0.03	0	0	-0.04	0	-0.05	0	0	-0.01	0.05	0	-0.01	0.0	0.0	0	0	0	0.0	0	0.01	0.0	0.02	0	0.01	0.0	0	-0.07	-0.04	0	0	0	0	0	0	0.03	0	0	-0.03	0	0	0	-0.06	0	-0.06	0.06	0	0	0	0	0	0.0	0	0.0	0	0.0	0	0	0	0.0	0.0	0	-0.01	0.0	0.0	0	-0.04	0.0	0	0	0	0	0.01	-0.02	-0.06	0.0	0	0	0.0	0	0	0	0	0	0	0	0	0	0	0.0	0	0	0	0	0	-0.07	0	0	0.0	0	-0.04	0.0	-0.01	0	0	0.02	0.0	0	0	-0.06	0.0	0.0	0	0.06	0	0.0	0	0.02	0.0	0.0	0.0	0.03	0.0	-0.03	-0.02	-0.05	0	0	-0.02	0	0	0	0	0	0	-0.07	0.02	-0.03	-0.01	0.0	0	-0.01	0.0	0	0.0	0	0.0	0	-0.04	0.0	0.0	0	EFO	0.0	0	-0.01	-0.01	0.01	0	0.0	0	0	0	0.0	0	32	0.0	0.0	0	0	0	-0.03	0	0	0	0	0	0	0.0	0	-0.04	-0.01	0.02	0.01	0	0.02	0	0	0	-0.01	0	0.0	0	0	0.01	0	0	0	-0.02	0.0	0	-0.0	0.03	0.04	0.01	0	0.07	-0.0	0	0.01	0	0.0	0	0.0	0.0	0	0.0	-0.03	-0.01	0	0	0.06	0	0	0	0	0	0.0	0.0	0	-0.02	0	0.0	0	0	0.06	0	0	0.0	0	0.03	-0.04	0	0	0	0	0.0	0.0	0.0	-0.04	0.02	-0.07	0.0	0.02	-0.03	0	-0.04	0	-0.01	0	0	0.0	0.0	0.01	0.0	0.01	0	0	0	0	0	-0.01	0	0	0	0	-0.0	0.02	0.0	0.0	0	0	0.0	0	0.0	0	0	0.0	0	0	0	0.0	0	0.0	0	0	0	0.0	0.04	0	0.0	0	0	0	0	0	0	0	-0.01	0	0	0	0.0	0	0	-0.02	0	0	-0.01	0	0.0	0.12	0	-0.05	0.0	0	0	0	0	0	0	0.03	0.05	0.01	0.0	0.04	0.0	0.0	0.0	0.0	0	0.0	0	0	0.0	0	0	0	0	0	0	-0.0	0	-0.08	0	0	0	-0.05	-0.01	0	0.0	0	0.01	0	0	0	0.03	0	0	0.04	0	0.05	-0.03	0	0	0.0	-0.03	0	0	0	0	0	0.0	0	0.07	0	0.02	0	0	0	0.05	0.0	0.0	0	0.0	0	0	-0.04	0	0.0	0	0	0.06	0	0.0	0.06	0	0.0	0.05	-0.02	0.0	0.0	0	0.05	0	-0.05	0	0.04	0.02	0	0	0	0	0.0	-0.03	0	0.02	0	0.0	0	0	0.0	0	0.0	0.01	0.0	0	0.0	-0.02	0	0.0	0.0	0	0	0	0.0	0	0	0	0.0	0.04	0	0.0	0.04	0.0	0	0	0	0	-0.07	-0.0	0	0	0	0	0.11	0	0.0	0	0	0.02	0	-0.04	0.03	0	0	-0.05	0	0.02	0	0.0	0.0	0	0	0	0	0	0	-0.02	-0.03	0	0.0	0	0	0	0	-0.02	0	0	0	0	0.02	0.0	0	0	0	0	0	0.0	0.0	0.0	0	0	0	0.01	0	0	-0.05	0	0.0	0.05	0.05	0.01	0	0.0	0	0.04	0.0	0	0	0	0	0	0	0.0	0	0	0	0	0.0	0	0	0	0.02	0	0	0	0.0	0.0	0	0	0.0	0	0.0	0	-0.05	-0.05	0.0	0	0	0.05	0.0	0.0	-0.03	-0.08	0	-0.03	0.0	-0.02	0	0	-0.01	-0.03	0	0	0.0	0.0	0	0.07	0	-0.01	-0.0	-0.05	0.01	0	0	0	0	0	0	0.03	-0.03	0	0	0	0	0	0.0	-0.02	0.0	0.01	-0.06	0	0.05	0.0	0	0	0	-0.01	-0.0	0.01	0	0	0.0	0.0	0	0.0	0.0	0	0	0	0	0	0	0.05	0	0.0	0	-0.01	0.0	0	0.04	0	0	0.0	0	-0.01	0	0.0	0.0	0.0	0	0	-0.03	-0.04	0.0	0	-0.01	-0.02	0	0.02	0.03	0.0	-0.03	-0.02	0	0.03	0	0.01	0	0	0	0	0	0	0	0	0	0.01	0.0	0	0	0	0	0	0	0	0	0	0	0	0	-0.06	0	0.0	0	-0.04	0.07	-0.05	-0.01	0	0	-0.01	0	0	0	0	0.0	0.0	0	0	0.01	0.0	0	0	0	0	0.06	0	0.0	0	0	0	0.0	-0.03	0	0	0.0	0.01	0	0	-0.09	0	-0.06	-0.0	0	0.0	0.03	-0.05	0	0	0	0	0	0	0	0	0	0.0	0	0.0	0	0	0	0.03	0.0	0	0.03	0	0.07	0	0.0	-0.02	0.0	0	0	0.0	0.02	0	0.0	0.0	-0.0	0	0	-0.01	0	0	0	-0.02	0.0	-0.01	0	0	0	0	0.04	0	-0.06	-0.03	0.0	0.09	0	0	0	0	0	-0.03	0.06	0	0.0	0.02	0	0	0.0	0.04	0	0.0	0	0	0.06	0	0	0	0	0	0.0	0	0	0.0	0	0	0	-0.03	0	0	0	0	0	0	0	0.0	0.02	0	0.04	0	0	-0.07	0.03	0.01	0	0	0	0	0.0	0	0.01	-0.04	0	0	0	0	0	0	0	0.0	0	0.0	0	0	-0.02	0	0.0	0	0.0	0	-0.02	0	0	0	0	0	0	0	0	0	0.01	0	0	-0.01	-0.03	0	0.0	0	0	0.02	0	-0.01	0	0	-0.0	0.01	0	0	0	0	0.0	0	-0.05	0	0	0.0	0.0	0.0	-0.0	0.05	0	0	0.02	0	-0.02	0	0.0	0.01	0	0	0	0	0	0	0	0	0.0	0	0	0.0	0	0	0.1	0.0	0	0	0.0	0	0	0.0	0.0	0.01	-0.03	-0.01	-0.03	0	-0.0	-0.02	0	0	-0.0	0.09	0	0.02	0.03	0	0	0	0.0	-0.02	0	0.0	0	-0.02	-0.04	0.0	0	0	0.0	0	0	0	0	0	0	0	0	0.02	0	0.05	0	0	0.0	0	0.0	0.0	0	0	0	0	0.0	0.0	0	0	0.03	0.0	0	0.02	0	-0.05	0	0	0	-0.0	0.03	-0.04	0.0	-0.02	0.0	0	0	0	0.0	0	0.0	-0.0	0.0	0.02	0	0	0.04	0	0	0	0	0	0	0	0	0	0	0	0	0	0.0	0	0	-0.07	-0.02	0.0	0	0	0.0	0	0	0	0	0.0	0	0	0	0.0	0	0.0	0.0	0	0.01	0.03	0.06	0	0	0	-0.04	0	0	0	0	0.03	0.0	0	0	0	0	0	0	0.0	-0.04	0.0	0	0.01	-0.01	0.0	-0.05	0.0	0	0.0	0	0.02	0.0	0.06	-0.02	0.0	0	-0.02	0	0	0	0.0	0	0	0	0	-0.01	0	0	0	0.02	-0.01	0	0.0	0	-0.02	0.0	0.0	0.0	0	0	0	0	0.0	0.0	0	0	0.0	-0.01	0.0	0	0.01	-0.04	0.0	0	0	0	0	0.01	0	0	0	0	0	0.0	0.01	0	0	-0.01	0.08	0	0	0.0	0.01	0.0	0.02	0.0	0	0	-0.04	0	0.0	0	0	0	0	0	0.0	0	0	0	0.0	-0.03	0	0	0	0.0	0.0	0	0	-0.01	0	0	0	-0.01	0.0	0.01	-0.02	0.05	0.0	0	0	0.0	-0.07	0.0	0	0	0	0.0	0.02	0.0	0	0	0	0.0	0	0.0	0.02	0.0	0	0	0	0	0	0	0	0.0	0	0.0	0	0.0	0	0	0	0.0	0	0	0.0	0	0.0	0	0	0	-0.0	0.03	0	0	-0.03	-0.0	0	-0.01	0	0	0	0	0.0	0.04	0	-0.03	0	0.03	-0.03	0	0.0	0	0.0	0.0	0	0	0	0	0	0.0	0	0	0	0	0	0.0	0	0	0.0	0	0	0.01	0	0.05	0	0	0	0	0	0	0	0	0	0	0.03	0	0	0.0	0	0.0	0	0	0	0	0	0	0.04	0.0	0.0	-0.04	0	0	0	-0.0	0.0	0.0	0	0	0.03	0	-0.02	0.03	-0.0	0.0	0	0.01	0.0	0	0.0	0	0.01	0.01	1	0	0	0	0.0	0.0	-0.04	0	0.0	0	0.0	0	0	0	0	0	-0.05	0.04	0.0	0.0	0	0.0	0.02	0	0	0	0	0	0	0	0	-0.03	-0.1	0	0	0	0	0.0	0.05	0	0	0	0	0	0	-0.06	0	0	-0.06	0.0	0.03	0	0.0	0.0	0	0.02	0	0	0	-0.05	-0.03	0	-0.01	0	0	0	-0.04	0.0	0.0	0	0	0.0	0	0	0	0	0	0	0	0	0	0	0	0	0	0	0.0	0.02	-0.0	0	0	0	0	0.0	0.09	0	0	-0.0	0.0	0	0.0	0.0	0	0	0	0.03	0	0	0	0	-0.01	0.0	0	0	0	0.02	0.03	0.0	0	0	0.08	0	0	0	-0.03	0	0	0	0.03	0	0.0	0	0	0	-0.04	0	0	0	-0.0	0	0	0	0.0	0	0	0	0	0.0	0	0	0.0	-0.03	0	0	0.01	-0.05	0.0	0	0	-0.03	0	0	0	0	0.0	0	0.0	0.03	0.01	0.0	0	0	-0.0	0.13	0	0.0	0	0	0	0	0.0	0	-0.01	0	-0.03	0	0	0	0	0	0.02	0	0	0	0	0	-0.06	0	0.01	0	0	0	0.0	0.0	0.04	0.0	0	0	0	0	0	0	0	0.01	0.0	0.0	0	0.0	-0.0	0.0	0.04	-0.01	-0.01	0.11	0.0	0	0	0	0	0.0	0.04	0.0	0.0	0	0.0	0	0	-0.03	0	0.0	0	0.0	0.0	0	0	0	-0.02	0.02	0	0	0.01	0	0.0	0	-0.04	0	0	0	0	0.0	0.0	-0.05	0	0	0	0	-0.04	0.0	0.04	0	0	0.0	-0.02	0	0	-0.03	0.0	0.0	0	0	0	0	-0.03	0.0	0	0	0	-0.03	0	0	0.02	-0.0	0.0	-0.01	0	0	0.03	0	-0.01	-0.02	0.0	0	0	0	0	0	0	0	0.0	0	-0.1	0.0	0	-0.0	0	0	0.0	0	0	0	0.0	0.01	0.0	-0.01	0	0	0	0	0	-0.01	0	0	0	-0.02	0	0	0	0	0	0.0	0.0	0.0	0	0	0	0.0	0	0	0.0	0	0	0	0	0	0	0.02	-0.01	0	0	0.07	0.0	0.0	0	0	0	0.0	0	0	0	0	0	0.0	0.0	-0.01	0.0	0	0	0	0	0	0.04	-0.02	0	0	0	0	0	0	0.0	0	0.0	0	-0.3	0.03	0	0	0	0.0	0	0	0.0	-0.12	0.04	0	0.04	0.0	0	0	0	0	0.0	0.0	0	0	0.02	0.0	-0.03	0.0	0.0	-0.0	0.01	0	0	0	0.04	1	0.0	0.03	-0.01	0	0	0.0	0.01	0.0	0	0.03	0.0	0	0.0	0.02	0	0.0	-0.04	0.0	0	-0.02	0.0	0	0	0	0.0	0	0.0	0	0	0.0	0	0	0	0	0	-0.02	0	-0.0	0	0	-0.05	0.0	0	0	-0.05	0.01	0.01	0.0	0	0	0	0	0.02	0	-0.0	0.02	-0.01	0.03	0	0.0	0	0	0.0	0.04	0	0.0	0	0.0	0	0	0	0	0.06	0.03	0.0	0	-0.02	0.03	0.0	0	0	0.05	0.04	-0.02	0.0	0	0	0.0	0.01	0	0	0.0	0.0	0.0	0	0	4	0	0	0	0	0.01	0	0.02	0	0	0.0	0.0	0	0	0	0	-0.01	-0.01	0.01	-0.02	0.0	0	0	-0.03	0.06	0	0	-0.03	0.0	0	0.01	0	0	0	0.01	0	0	0	0	0	0	0.01	0	0.03	0	0	-0.01	-0.03	0.0	0.0	0	-0.03	0.03	0.01	-0.07	0	0	0	0	0	0	0	0.0	0	0.01	-0.04	0	0	0	-0.0	0.0	0	0	0.0	0	0	-0.1	0.04	0.0	0.01	0.0	0	0	0.0	0	0.01	0	0	0.0	0	0	0	0	0.08	0.03	0.0	-0.01	0.0	-0.05	0	0	0.04	0.0	0	0.04	0.0	-0.01	0.0	0	0	0	0	0	0.0	-0.0	0	0	0.0	0.04	0.0	0	0.0	0	0	-0.03	0.04	0	0	0.0	0	0.0	0	0.03	0	0.03	0	0.0	0	0	0	0	0	0	0.01	0.03	0	0.05	0	0	0	0	-0.03	-0.01	0	0.0	0.0	0	0	0	0.05	0	0	0	0	0	-0.04	0.02	0.01	0	-0.04	0.01	0	-0.0	0.0	0.0	0	0	0.0	0	-0.03	0.0	0.0	0.08	0.01	0.01	0.0	0	0.0	0	0.04	0	0	0	0.19
response to opioid	0	0	0.0	0	0.0	-0.0	0	-0.0	0	0	0	-0.03	0	0.0	0	0	0.06	0.0	0.0	0.03	0.0	0	0.04	0	0	0.0	0.01	0	0	-0.01	0.01	0	0	0	0	0	0	0	0	0	0.06	0	0.0	-0.02	0.04	0	0.04	0.04	-0.03	0.04	0.0	0	0.07	0.03	0	0.04	0.0	0.02	0	0	0	1	0.03	0.01	0.0	0	0	0	0	0	0	0	0	0.0	0	-0.04	0	0.0	-0.01	0.0	0.0	0	0	0	0	0	-0.01	0	0.05	-0.0	0	0	0.0	0	0.0	0	0	0	0.0	-0.03	0	-0.03	0.0	0.0	0	-0.07	0	0.0	0.0	0	0	0.0	0	0.02	0.01	0.0	0	-0.02	0	0.02	0	0	0.0	0.0	0	0	0	0.0	-0.03	0	0.0	0.01	0.03	0.0	0.03	0	0	0.0	0	0	0	0.0	0	0.03	0	-0.03	-0.03	0	0	-0.01	0	0	0.0	0	-0.01	0	0.0	0.05	0	0	0.0	0	0	0.0	0	0	0.0	0.0	0	0	0	-0.01	-0.01	0	0	0	0	0	0	0	0	0.0	0	0.0	0.03	-0.04	0	0	0	0.0	0	-0.01	0	-0.0	0	-0.03	0	0	0.01	-0.06	0.0	0	-0.03	0.0	0.0	0	0	0.0	-0.01	0	0	0.03	0	0	0	0	0	0	0	0	0	0	0	-0.02	0	0	0	-0.02	-0.07	0	0.0	0	0.0	0.0	0	-0.01	-0.05	0.01	0.0	0	0	0	0	0	0	-0.01	0	0	0.03	-0.05	-0.05	0	-0.04	0.0	0.02	0	0	0	0	0.0	0	0	1.0	0.04	0.06	0.0	0.0	-0.12	0	-0.05	0	0.0	0	0	0	0.03	0.0	0	0	0	0.0	0	0.01	0	0.05	0.0	0	0	0	0.0	0	0	-0.04	-0.03	0	0	-0.02	0.0	0	0.03	0	0	0.0	0	0	0.01	0	0	0	0	0.0	0	0	0.0	0	0	0.05	0	0	-0.0	-0.0	0	-0.03	0	0	0.02	0	0.02	0	0.0	0.0	0	0	0	0.0	0	0.0	0	0	0	0.0	0	0.0	0	-0.01	-0.04	0	0	-0.07	0.0	0	0	0	0	-0.06	2	0.02	0.0	0	0	0	0.0	0.04	0.03	0	-0.05	0	0.0	0.06	0	0.0	0	0	0.03	-0.02	0	0	0.08	0	0.06	0	0	0	0	0	0	-0.03	0	0.07	0.0	0.0	-0.08	0.0	0	-0.03	0.0	0	0	0	0	0	0	0	0	0.01	0	0	0	0	0	0	0.0	0	0.0	0	0	0	0.04	-0.06	0.0	0.02	0	-0.05	0	0.0	0	-0.06	0.03	0.04	0	0.04	0	0	-0.03	-0.05	0.02	0.0	0.0	0	0	0	-0.01	0.0	0	0.0	0	0.0	-0.04	0	0.01	0	-0.02	0	0	0	0	0	0	0.05	-0.05	0	0	0	0	0.06	0.0	0	0.05	0	0	0	0.02	0.0	0	0.07	0	0	0	0	0.0	0.0	0	-0.0	0.0	-0.01	0.0	0.0	0	0.0	0	0	0	0.0	0	0.02	0	0	0	0.05	0	0	0	0	0.01	-0.03	0	0	0	-0.03	-0.01	0	0.0	0.0	0	0	0	0.0	0.0	0	0	0	0	0.04	0	0.02	0	0.0	0	0.0	-0.07	0.0	-0.01	0	0	0	0.0	0.03	-0.02	0	0	0	0	0	0	0	0.0	0	0	0	0	0	0	0.0	0.03	0	0	5	0	0	0	0.0	0	0	0	0.0	0.0	0.0	0	0	0	0	0.05	0.0	0	0.0	0.02	0	0	0.02	0.04	0	0	0.0	0	0.0	0.0	0.08	0	0	0	0	0	0	0	0	0.02	0	0	0.0	0	0	0	0	0	0.0	0	0.0	0.0	0.01	0	0.0	0	-0.0	0	0.0	0	0	0	0	0	0.06	0.05	0	0	0.05	0	0	0	0.0	0.0	0	0	0	0	0.0	0	0.0	0	-0.05	0	0	-0.05	0.05	-0.0	-0.03	0.0	0	-0.04	0	-0.02	0	0.0	0	0	0.0	0.0	0	0.0	0.0	0.02	-0.03	0	0	0.0	0	-0.05	-0.05	0.0	0	0.01	0.0	0	-0.0	0.0	0.02	-0.03	0.0	-0.02	0.0	-0.0	0	0	-0.03	0	0	0	0.0	-0.06	0.0	0	0.0	0	0	0.0	0	0.0	0.0	0	0.0	0	0.0	0.0	0	0	0	0	0	0.0	0	0	0	0	0.0	0.02	0.0	0	0.0	0	0	0	0	-0.04	0	0.0	0	0	0	0.0	0.0	0	0	0	-0.03	0	0	0	0.0	0.0	0	0	0	0	0	0	0	0.05	0.0	0.0	0.0	0	0	-0.04	0.05	0.0	0	0	-0.05	-0.04	0.0	0	-0.0	0	-0.08	0.0	0.0	0.01	-0.07	0	0.02	0.02	0.0	0.0	-0.01	0	0.0	0	0	0.0	0.0	0.04	0	0.03	0.0	0	0	0.0	-0.02	0	0.02	0	0.0	0.06	0	0.0	0	0	-0.05	0	-0.02	0	2	0	0.0	0.0	0	0.0	0	0.03	0.0	0	0.0	0.0	0.02	0.0	0	0.0	0	0	0	0	-0.02	-0.04	0.02	0.0	0	0	0.0	0.0	0	0	0	-0.02	0	-0.0	-0.02	100.0	-0.02	0	0	0	0	0	0	0.0	0	0.0	0.0	0	0.0	0	-0.01	-0.0	0.0	0	0.0	0	0.04	0.0	0	0	-0.0	0.0	0.01	0	0.0	0	0	-0.06	0.0	0	0	0	-0.03	0	0	0	0	0	0.0	0.0	0.0	0	0	0	0.0	0	0.02	0.0	0.0	0.0	0.02	0.05	0	0	0.0	0	0	0	0.01	0.0	-0.04	0	0	0.0	-0.0	0.0	0	0.0	0	0	0	0.0	-0.04	0.0	0	0	0	0	0	0.0	0.01	5	0	-0.03	0	0.0	0.01	0	0	0.0	0	0.0	-0.03	0.0	0	0	0	0	0	0	0	0	0	-0.01	-0.02	-0.05	0	0	-0.01	0.03	0.0	0	0	0	0	0	-0.06	0	0	0.0	0.0	0	0.0	0	0	0	-0.02	0.0	-0.06	0	0	-0.01	0.0	0.0	0	0	-0.05	0.0	0.0	-0.01	0	0	0.02	0.0	0	-0.07	0	0	0.0	0	0	0.0	0.01	-0.02	0.0	0	-0.01	0.0	0.0	0.02	0.02	0.06	0	0	0.01	0	0.04	0	0	-0.04	-0.01	0	0.01	0.0	0.0	0	0	0	0.0	0	0.01	0.0	-0.01	0	0.0	0.0	0	-0.05	0.07	0	0	0	0	0	0	-0.05	0	0	-0.03	0	0	0	0.01	0	-0.09	0.0	0	0	0	0	0	0.0	0	0.0	0	0.0	0	0	0	0.0	0.0	0	0.01	0.0	-0.02	0	0.0	0.0	0	0	0	0	-0.01	-0.11	0.03	0.0	0	0	0.0	0	0	0	0	0	0	0	0	0	0	0.0	0	0	0	0	0	0.01	0	0	0.0	0	0.0	0.0	0.05	0	0	-0.05	0.0	0	0	-0.01	0.0	0.0	0	0.05	0	0.0	0	-0.04	0.0	0.0	0.0	0.01	0.0	0.04	0.02	-0.0	0	0	-0.05	0	0	0	0	0	0	0.0	0.03	-0.09	0.01	0.0	0	-0.06	0.0	0	0.0	0	0.0	0	-0.04	0.0	0.0	0	EFO	0.0	0	0.03	0.01	0.0	0	0.0	0	0	0	0.0	0	14	0.0	0.0	0	0	0	-0.0	0	0	0	0	0	0	0.0	0	0.02	0.04	-0.02	-0.06	0	0.04	0	0	0	0.07	0	0.0	0	0	0.03	0	0	0	0.02	0.0	0	0.02	0.02	0.03	-0.01	0	-0.05	0.02	0	-0.02	0	0.0	0	0.0	0.0	0	0.0	-0.02	-0.03	0	0	0.06	0	0	0	0	0	0.0	0.0	0	0.03	0	0.0	0	0	0.02	0	0	0.0	0	0.05	-0.07	0	0	0	0	0.0	0.0	0.0	0.02	0.02	-0.03	0.0	-0.01	-0.06	0	-0.06	0	0.04	0	0	0.0	0.0	-0.05	0.0	0.08	0	0	0	0	0	-0.01	0	0	0	0	0.04	-0.04	0.0	0.0	0	0	0.0	0	0.0	0	0	0.0	0	0	0	0.0	0	0.01	0	0	0	0.0	-0.04	0	0.0	0	0	0	0	0	0	0	0.01	0	0	0	0.0	0	0	0.02	0	0	0.05	0	0.0	0.03	0	0.02	0.0	0	0	0	0	0	0	-0.01	-0.01	-0.03	0.0	-0.06	0.0	0.0	0.0	0.0	0	0.0	0	0	0.0	0	0	0	0	0	0	-0.01	0	-0.02	0	0	0	0.0	-0.03	0	0.0	0	-0.03	0	0	0	0.01	0	0	0.01	0	-0.06	0.02	0	0	0.0	-0.01	0	0	0	0	0	0.0	0	0.03	0	-0.01	0	0	0	0.01	0.0	1.0	0	0.0	0	0	0.01	0	0.0	0	0	0.0	0	0.0	-0.0	0	0.0	0.01	-0.01	0.0	0.0	0	0.03	0	-0.08	0	0.01	-0.02	0	0	0	0	0.0	0.01	0	0.03	0	0.0	0	0	0.0	0	0.0	-0.01	0.0	0	0.0	-0.03	0	0.0	0.0	0	0	0	0.0	0	0	0	0.0	-0.02	0	0.0	-0.05	0.0	0	0	0	0	0.0	-0.01	0	0	0	0	-0.01	0	0.0	0	0	0.05	0	0.02	-0.03	0	0	0.0	0	-0.05	0	0.0	0.0	0	0	0	0	0	0	-0.04	0.02	0	0.0	0	0	0	0	0.02	0	0	0	0	-0.0	0.0	0	0	0	0	0	0.0	0.0	0.0	0	0	0	-0.02	0	0	0.07	0	0.0	-0.05	0.05	-0.05	0	0.01	0	-0.02	0.0	0	0	0	0	0	0	0.0	0	0	0	0	0.0	0	0	0	0.0	0	0	0	0.0	0.0	0	0	0.0	0	0.0	0	-0.02	0.06	0.0	0	0	0.01	0.0	0.0	0.02	0.01	0	-0.05	0.0	-0.01	0	0	0.02	0.03	0	0	0.0	0.0	0	0.01	0	-0.02	0.07	-0.0	-0.03	0	0	0	0	0	0	-0.01	0.07	0	0	0	0	0	0.0	0.01	0.0	0.02	-0.06	0	-0.01	0.0	0	0	0	-0.0	-0.0	0.09	0	0	0.0	0.0	0	0.0	0.0	0	0	0	0	0	0	-0.03	0	0.0	0	-0.04	-0.01	0	0.0	0	0	-0.01	0	-0.01	0	0.0	0.0	-0.01	0	0	-0.03	0.01	0.03	0	-0.05	-0.02	0	-0.06	0.05	0.0	-0.05	0.04	0	-0.02	0	-0.01	0	0	0	0	0	0	0	0	0	0.03	0.0	0	5	0	0	0	0	0	0	0	0	0	0	0.01	0	-0.05	1	0.04	0.05	-0.06	-0.07	0	0	-0.08	0	0	0	0	0.0	0.0	0	0	-0.03	0.0	0	0	0	0	0.04	0	0.0	0	0	0	0.0	0.01	0	0	0.0	0.07	0	0	-0.01	0	0.0	0.03	0	0.0	-0.07	-0.06	0	0	0	0	0	0	0	0	0	0.0	0	0.0	0	0	0	0.01	0.0	0	-0.01	0	0.09	0	0.03	-0.02	0.0	0	0	0.0	-0.02	0	0.0	0.0	-0.04	0	0	-0.07	0	0	0	0.01	0.0	0.0	0	0	0	0	-0.01	0	-0.01	0.03	0.0	0.05	0	0	0	0	0	0.05	0.02	0	0.0	-0.01	0	0	0.0	0.01	0	0.0	0	0	-0.03	0	0	0	0	0	0.0	0	0	0.0	0	0	0	-0.02	0	0	0	0	0	0	0	0.0	0.01	0	0.0	0	0	-0.03	0.04	-0.03	0	0	0	0	0.0	0	0.06	0.02	0	0	0	0	0	0	0	0.0	0	0.0	0	0	-0.02	0	0.0	0	0.0	0	0.04	0	0	0	0	0	0	0	0	0	0.01	0	0	0.02	0.01	0	0.0	0	0	0.01	0	-0.0	0	0	0.01	0.01	0	0	0	0	0.0	0	0.02	0	0	0.0	0.0	0.0	0.01	0.07	0	0	0.03	0	0.03	0	0.0	0.06	0	0	0	0	0	0	0	0	0.0	0	0	0.0	0	0	-0.0	0.0	0	0	0.0	0	0	0.0	0.0	-0.01	0.01	-0.03	-0.03	0	-0.01	0.0	0	0	0.04	-0.09	0	-0.06	-0.01	0	0	0	0.0	0.06	0	0.0	0	-0.01	0.0	0.0	0	0	0.0	0	0	0	0	0	0	0	0	0.04	0	0.07	0	0	0.0	0	0.0	0.0	0	0	0	0	0.0	0.0	0	0	0.0	0.0	0	0.03	0	-0.03	0	0	0	-0.01	-0.03	0.03	0.0	-0.0	0.0	0	0	5	0.0	0	0.0	-0.02	0.0	0.04	0	0	-0.01	0	0	0	0	0	0	0	0	0	0	0	0	0	0.04	0	0	0.03	0.08	0.0	0	0	0.0	0	0	0	0	0.0	0	0	0	0.0	0	0.0	0.0	0	0.04	-0.0	0.01	0	0	0	0.01	0	0	0	0	0.0	0.0	0	0	0	0	0	0	0.07	0.07	0.0	0	0.03	-0.01	0.0	0.01	0.0	0	0.0	0	0.06	0.0	-0.04	0.02	0.0	0	0.06	0	0	0	-0.08	0	0	0	0	0.03	0	0	0	0.05	0.03	0	0.0	0	-0.0	0.12	0.0	0.02	0	0	0	0	0.0	0.0	0	0	0.0	0.01	0.0	0	-0.07	-0.02	0.0	0	0	0	0	0.01	0	0	0	0	0	0.0	0.03	0	0	0.04	-0.02	0	0	0.0	-0.02	0.0	-0.02	0.0	0	0	-0.05	0	0.0	0	0	0	0	0	0.0	0	0	0	0.0	0.06	0	0	0	0.0	0.0	0	0	0.0	0	0	0	-0.04	0.0	0.03	0.07	0.01	0.0	0	0	0.0	0.04	0.0	0	0	0	0.0	0.0	0.0	0	0	0	0.0	0	0.0	0.01	0.0	0	0	0	0	0	0	0	0.0	0	0.0	0	0.0	0	0	0	0.0	0	0	0.0	0	0.0	0	0	0	0.02	-0.02	0	0	0.0	-0.01	0	-0.04	0	0	0	0	-0.02	0.04	0	0.02	0	0.05	-0.05	0	0.0	0	-0.06	0.0	0	0	0	0	0	0.0	0	0	0	0	0	0.0	0	0	0.0	0	0	-0.05	0	0.03	0	0	0	0	0	0	0	0	0	0	-0.0	0	0	0.0	0	0.0	0	0	0	0	0	0	-0.06	0.0	0.0	-0.01	0	0	0	-0.02	0.0	0.0	0	0	-0.07	0	-0.01	0.04	-0.0	0.0	0	0.02	0.0	0	0.0	0	0.05	0.02	0	0	0	0	0.0	0.0	0.02	0	0.0	0	0.0	0	0	0	0	0	0.09	-0.0	0.0	0.0	0	0.0	0.06	0	0	0	0	0	0	0	0	-0.07	-0.03	0	0	0	0	0.0	0.02	0	0	0	0	0	1	-0.04	0	0	0.02	0.0	-0.04	0	0.0	0.0	0	0.01	0	0	0	0.04	-0.02	0	0.06	0	0	0	-0.04	0.0	0.0	0	0	0.0	0	0	0	0	0	0	0	0	0	0	0	0	0	0	0.0	0.01	-0.05	0	0	0	0	0.04	0.02	0	0	0.06	0.0	0	0.0	0.0	0	0	5	-0.0	0	0	0	0	-0.02	0.0	0	0	0	0.01	0.01	0.0	0	0	-0.01	0	5	0	-0.05	0	0	0	0.01	0	0.0	0	0	0	-0.04	0	0	0	0.03	0	0	0	-0.03	0	0	0	0	0.0	0	0	0.0	0.07	0	0	0.01	0.05	0.0	0	0	-0.06	0	0	0	0	0.0	0	0.0	0.0	-0.0	1.0	0	0	-0.02	0.08	0	0.0	0	0	0	0	0.0	0	0.02	0	-0.03	0	0	0	0	0	0.03	0	0	0	0	0	0.02	0	0.04	0	0	0	0.0	0.32	-0.04	0.0	0	0	0	0	0	0	0	-0.04	0.0	0.02	0	0.0	0.0	0.0	0.02	0.0	0.08	-0.02	0.0	0	0	0	0	0.0	-0.05	0.0	0.0	0	0.0	0	0	-0.03	0	0.0	0	0.0	0.0	0	0	0	-0.01	0.03	0	0	-0.02	0	0.0	0	0.02	0	0	0	0	0.0	0.0	-0.03	0	0	0	0	-0.07	0.0	0.05	0	0	0.0	0.01	0	0	0.05	0.0	0.0	0	0	0	0	0.0	0.0	0	0	0	0.01	0	0	0.04	0.03	0.0	0.08	0	0	0.02	0	-0.02	-0.06	0.0	0	0	0	0	0	0	0	0.0	0	0.02	0.0	0	0.01	0	0	0.0	0	0	0	0.0	-0.07	0.0	-0.06	0	0	0	0	0	-0.0	0	0	0	0.01	0	0	0	0	0	0.0	0.0	0.0	0	0	0	0.0	0	0	0.0	0	0	0	0	0	0	0.04	0.03	0	0	-0.04	0.0	0.0	0	0	0	0.0	0	0	0	0	0	0.0	0.0	0.03	0.0	0	0	0	0	0	0.01	0.02	0	0	0	0	0	0	0.0	0	0.0	0	-0.29	-0.05	0	0	0	-0.06	0	0	0.0	-0.03	0.01	0	0.03	0.0	0	0	0	0	0.0	0.0	0	0	-0.01	0.0	-0.02	0.0	0.0	0.01	0.0	0	0	0	0.01	90	0.0	0.03	-0.04	0	0	0.0	0.01	0.0	0	-0.02	0.0	0	0.0	-0.0	0	0.0	-0.04	0.0	0	0.0	0.0	0	0	0	0.0	0	0.0	0	0	0.0	0	0	0	0	0	0.03	0	0.06	0	0	-0.02	0.0	0	0	0.01	0.01	-0.04	0.0	0	0	0	0	-0.04	0	-0.01	0.0	0.0	-0.03	0	0.0	5	0	0.0	-0.01	0	0.0	0	-0.0	0	0	0	0	-0.0	-0.05	0.0	0	-0.07	0.06	0.0	0	0	0.0	0.02	-0.03	0.0	0	0	0.0	-0.03	0	0	0.0	0.0	0.0	0	0	0	0	0	0	0	0.03	0	0.01	0	0	0.0	0.0	0	0	0	0	-0.04	0.0	0.07	-0.01	0.0	0	0	-0.07	0.04	0	0	-0.06	0.0	0	0.05	0	0	0	-0.09	0	0	0	0	0	0	-0.02	0	-0.02	0	0	0.0	-0.01	0.0	0.0	0	0.01	-0.01	0.0	-0.03	0	0	0	0	0	0	0	0.0	0	-0.0	0.0	0	0	0	0.02	0.0	0	0	0.0	0	0	-0.07	0.01	0.0	0.02	0.0	0	0	0.0	0	-0.0	0	0	0.0	0	0	0	0	-0.0	0.06	0.0	-0.04	0.03	-0.04	0	0	-0.04	0.0	0	-0.02	0.0	-0.03	0.0	0	0	0	0	0	0.0	0.06	0	0	0.0	-0.01	0.0	0	0.0	0	0	0.04	-0.06	0	0	0.04	0	0.0	0	-0.05	0	0.02	0	0.0	0	0	0	0	0	0	0.0	0.0	0	-0.05	0	0	0	0	-0.03	0.0	0	0.0	0.0	0	0	0	-0.08	0	0	1	0	0	0.01	-0.01	-0.02	0	0.0	-0.02	0	0.04	0.0	0.0	0	0	0.0	0	-0.07	0.0	0.0	0.01	0.01	0.01	0.0	0	0.04	0	-0.0	0	0	0	0.19
scapuloperoneal myopathy	0	0	0.0	0	0.0	0.02	0	-0.01	0	0	0	0.0	0	0.0	0	0	-0.02	0.0	0.0	-0.02	0.0	0	-0.02	0	0	0.0	0.02	0	0	-0.05	0.01	0	0	0	0	0	0	0	0	0	0.14	0	32.5	0.03	-0.01	0	0.0	-0.01	0.0	-0.02	0.0	0	-0.04	-0.0	0	0.02	0.0	-0.02	0	0	0	1	0.01	0.02	0.0	0	0	0	0	0	0	0	0	0.0	0	0.01	0	0.0	-0.01	0.0	0.0	0	0	0	0	0	0.01	0	-0.02	0.03	0	0	0.0	0	0.0	0	0	0	0.0	-0.01	0	0.03	0.0	0.0	0	-0.07	0	0.0	0.0	0	0	0.0	0	-0.01	0.08	-0.02	0	-0.03	0	0.03	0	0	0.0	0.0	0	0	0	0.03	-0.06	0	0.0	0.02	-0.03	0.0	0.06	0	0	0.0	0	0	0	0.0	0	0.04	0	0.06	0.01	0	0	0.03	0	0	0.0	0	0.04	0	0.0	0.02	0	0	0.0	0	0	0.0	0	0	0.0	0.0	0	0	0	0.0	-0.04	0	0	0	0	0	0	0	0	0.0	0	0.0	-0.1	-0.08	0	0	0	0.0	0	0.01	0	-0.05	0	-0.03	0	0	-0.06	0.04	0.0	0	-0.03	0.0	0.0	0	0	0.0	-0.05	0	0	-0.05	0	0	0	0	0	0	0	0	0	0	65	0.03	0	0	0	-0.01	-0.02	0	0.0	0	0.0	0.0	0	0.02	-0.06	0.03	0.0	0	0	0	0	0	0	0.02	0	0	-0.04	0.04	-0.01	0	0.05	0.0	0.09	0	0	0	0	0.0	0	0	0.03	-0.01	0.03	1.0	0.0	-0.06	0	-0.01	0	0.0	0	0	0	0.01	0.0	0	0	0	0.0	0	-0.0	0	0.05	0.0	0	0	0	0.0	0	0	0.02	0.02	0	0	0.01	0.0	0	0.0	0	0	0.0	0	0	0.02	0	0	0	0	0.0	0	0	0.0	0	0	-0.02	0	0	0.04	-0.06	0	-0.0	0	0	0.03	0	-0.05	0	0.0	0.0	0	0	0	0.0	0	0.0	0	0	0	0.0	0	0.0	0	0.01	-0.01	0	0	-0.01	0.0	0	0	0	0	0.03	21	0.03	0.0	0	0	0	0.0	0.06	-0.0	0	0.03	0	0.0	-0.0	0	-0.06	0	0	0.01	-0.02	0	0	0.03	0	0.01	0	0	0	0	0	0	-0.0	0	0.01	0.0	0.0	-0.01	0.0	0	0.01	0.0	0	0	0	0	0	0	0	0	-0.01	0	0	0	0	0	0	0.0	0	0.0	0	0	0	0.02	0.01	0.0	0.08	0	-0.0	0	0.0	0	0.02	0.04	0.0	0	0.04	0	0	-0.01	0.02	0.06	0.0	0.0	0	0	0	-0.02	0.0	0	0.0	0	0.0	0.0	0	-0.0	0	-0.02	0	0	0	0	0	0	-0.03	-0.02	0	0	0	0	0.05	0.03	0	0.02	0	0	0	-0.0	0.0	0	0.08	0	0	0	0	0.0	0.0	0	-0.01	0.0	-0.02	0.0	0.0	0	0.06	0	0	0	0.0	0	0.04	0	0	0	0.04	0	0	0	0	0.0	0.02	0	0	0	-0.06	-0.0	0	0.0	0.03	0	0	0	0.0	0.0	0	0	0	0	-0.06	0	0.02	0	0.0	0	0.0	0.05	0.0	0.0	0	0	0	0.0	-0.0	0.01	0	0	0	0	0	0	0	0.0	0	0	0	0	0	0	0.0	-0.02	0	0	206	0	0	0	0.0	0	0	0	0.0	0.0	0.0	0	0	0	0	-0.01	0.0	0	0.0	0.01	0	0	-0.01	0.07	0	0	0.0	0	0.0	0.0	-0.03	0	0	0	0	0	0	0	0	-0.04	0	0	0.0	0	0	0	0	0	0.0	0	-0.04	0.0	-0.03	0	0.0	0	0.05	0	0.0	0	0	0	0	0	0.02	-0.04	0	0	-0.04	0	0	0	0.0	0.0	0	0	0	0	0.0	0	-0.03	0	-0.04	0	0	0.03	-0.01	-0.03	-0.03	0.0	0	-0.03	0	0.01	0	0.0	0	0	0.0	0.0	0	0.0	0.0	-0.02	0.03	0	0	0.0	0	0.01	-0.03	0.0	0	-0.02	0.0	0	-0.01	0.0	-0.06	-0.02	0.0	-0.07	0.0	-0.01	0	0	-0.02	0	0	0	0.0	-0.01	0.0	0	0.0	0	0	0.0	0	0.0	0.0	0	0.0	0	0.0	0.0	0	0	0	0	0	0.0	0	0	0	0	0.0	-0.05	0.0	0	0.0	0	0	0	0	-0.0	0	0.0	0	0	0	0.0	0.0	0	0	0	-0.08	0	0	0	0.0	0.0	0	0	0	0	0	0	0	0.01	-0.03	0.0	0.0	0	0	-0.01	0.02	0.0	0	0	0.01	0.06	0.0	0	0.03	0	-0.03	0.0	0.0	0.04	-0.03	0	0.0	-0.06	0.0	0.0	0.0	0	0.0	0	0	0.0	0.04	0.01	0	-0.01	0.0	0	0	0.0	0.01	0	-0.02	0	0.0	-0.05	0	0.0	0	0	-0.02	0	-0.05	0	21	0	0.0	0.0	0	0.0	0	-0.02	0.0	0	0.0	0.05	-0.1	0.0	0	0.0	0	0	0	0	-0.02	0.02	0.04	0.0	0	0	0.0	0.04	0	0	0	0.02	0	-0.01	-0.04	2.86	0.03	0	0	0	0	0	0	0.0	0	0.0	0.05	0	0.0	0	0.02	0.01	0.0	0	0.0	0	-0.0	0.0	0	0	-0.03	0.0	0.03	0	0.0	0	0	0.05	0.0	0	0	0	-0.02	0	0	0	0	0	0.0	0.0	0.0	0	0	0	0.06	0	0.04	0.0	0.0	0.0	-0.02	0.0	0	0	0.0	0	0	0	-0.04	0.0	-0.0	0	0	0.0	0.03	0.0	0	0.0	0	0	0	0.0	-0.02	0.0	0	0	0	0	0	0.0	-0.05	2	0	-0.04	0	0.0	-0.01	0	0	0.0	0	0.0	0.03	0.0	0	0	0	0	0	0	0	0	0	-0.03	0.03	0.02	0	0	0.03	0.0	0.0	0	0	0	0	0	-0.09	0	0	0.0	0.0	0	0.0	0	0	0	-0.0	0.0	-0.03	0	0	-0.04	0.0	0.0	0	0	-0.01	0.0	0.0	-0.03	0	0	0.03	0.0	0	-0.03	0	0	0.0	0	0	0.0	-0.03	-0.0	0.0	0	0.06	0.0	0.0	0.04	0.01	-0.0	0	0	0.02	0	-0.01	0	0	-0.01	-0.05	0	0.01	0.0	0.0	0	0	0	0.0	0	-0.04	0.0	-0.02	0	0.0	0.0	0	-0.02	0.01	0	0	0	0	0	0	-0.02	0	0	0.01	0	0	0	0.04	0	0.03	0.05	0	0	0	0	0	0.0	0	0.0	0	0.0	0	0	0	0.0	0.0	0	0.01	0.0	0.02	0	-0.02	0.0	0	0	0	0	-0.05	-0.02	0.02	0.0	0	0	0.0	0	0	0	0	0	0	0	0	0	0	0.0	0	0	0	0	0	0.07	0	0	0.0	0	0.08	0.0	0.02	0	0	-0.01	0.0	0	0	0.09	0.0	0.0	0	-0.01	0	0.0	0	-0.02	0.0	0.0	0.0	0.04	0.0	-0.01	0.02	-0.02	0	0	-0.04	0	0	0	0	0	0	0.01	-0.01	0.04	-0.02	0.0	0	0.05	0.0	0	0.0	0	0.0	0	-0.02	0.0	0.0	0	MONDO	0.0	0	0.02	0.0	-0.03	0	0.0	0	0	0	0.0	0	62	0.0	0.0	0	0	0	-0.0	0	0	0	0	0	0	0.0	0	-0.03	0.01	-0.05	0.03	0	0.02	0	0	0	-0.05	0	0.0	0	0	0.04	0	0	0	0.03	0.0	0	-0.0	0.02	-0.08	-0.04	0	0.03	-0.01	0	-0.03	0	0.0	0	0.54	0.0	0	0.0	0.02	-0.01	0	0	0.03	0	0	0	0	0	0.0	0.0	0	-0.02	0	0.0	0	0	0.01	0	0	0.0	0	0.09	0.02	0	0	0	0	0.0	0.0	0.0	-0.03	-0.08	0.04	0.0	0.05	0.02	0	-0.05	0	0.01	0	0	0.0	0.0	0.04	0.0	0.0	0	0	0	0	0	0.01	0	0	0	0	-0.01	-0.0	0.0	0.0	0	0	0.0	0	0.0	0	0	0.0	0	0	0	0.0	0	-0.02	0	0	0	0.0	0.01	0	0.0	0	0	0	0	0	0	0	-0.04	0	0	0	0.0	0	0	0.02	0	0	0.02	0	0.0	-0.01	0	0.01	0.0	0	0	0	0	0	0	-0.01	-0.01	-0.07	0.0	0.03	0.0	0.0	0.0	0.0	0	0.0	0	0	0.0	0	0	0	0	0	0	-0.01	0	-0.07	0	0	0	0.0	-0.0	0	0.0	0	0.04	0	0	0	0.01	0	0	-0.03	0	-0.02	0.1	0	0	0.0	0.04	0	0	0	0	0	0.06	0	-0.03	0	-0.01	0	0	0	0.0	0.0	1.0	0	0.06	0	0	-0.05	0	0.0	0	0	0.0	0	0.0	0.04	1	0.0	0.0	0.01	0.0	0.0	0	-0.04	0	-0.0	0	0.03	0.01	0	0	0	0	0.0	0.03	0	0.03	0	0.0	0	0	0.0	0	0.0	0.01	0.0	0	0.0	-0.03	0	0.0	0.0	0	0	0	0.0	0	0	0	0.0	-0.01	0	0.0	0.08	0.0	0	0	0	0	-0.04	-0.06	0	0	0	0	-0.07	0	0.0	0	0	0.0	0	0.01	0.01	0	0	-0.01	0	0.02	0	0.0	0.0	0	0	0	0	0	0	0.03	-0.03	0	0.0	0	0	0	0	0.02	0	0	0	0	0.01	0.0	0	0	0	0	0	0.0	0.0	0.0	0	0	0	0.02	0	0	-0.05	0	0.0	-0.01	-0.04	-0.06	0	0.01	0	0.02	0.0	0	0	0	0	0	0	0.0	0	0	0	0	0.0	0	0	0	-0.02	0	0	0	0.0	0.0	0	0	0.0	0	0.0	0	-0.05	0.01	0.0	0	0	-0.01	0.0	0.0	0.0	0.02	0	-0.04	0.0	0.0	0	0	0.05	-0.01	0	0	0.0	0.0	0	-0.01	0	-0.01	0.0	-0.04	-0.04	0	0	0	0	0	0	0.01	-0.02	0	0	0	0	0	0.0	-0.04	0.0	0.02	0.01	0	0.03	92.86	0	0	0	0.02	0.02	-0.02	0	0	0.0	0.0	0	0.0	0.0	0	0	0	0	0	0	-0.02	0	0.0	0	0.06	-0.05	0	-0.06	0	0	-0.02	0	-0.07	0	-0.05	0.0	0.04	0	0	0.01	0.03	0.02	0	0.01	-0.05	0	0.01	-0.02	0.0	-0.01	-0.01	0	-0.02	0	0.06	0	0	0	0	0	0	0	0	0	-0.05	0.0	0	66	0	0	0	0	0	0	0	0	0	0	-0.03	0	0.03	0	-0.11	0.04	-0.01	-0.0	0	0	0.01	0	0	0	0	0.0	0.0	0	0	0.08	0.0	0	0	0	0	0.04	0	0.0	0	0	0	0.0	0.03	0	0	0.0	-0.0	0	0	-0.01	0	-0.02	-0.03	0	0.0	-0.02	0.1	0	0	0	0	0	0	0	0	0	0.0	0	0.0	0	0	0	0.04	0.0	0	-0.07	0	0.1	0	0.03	0.03	0.0	0	0	0.0	-0.02	0	0.0	0.0	0.05	0	0	-0.01	0	0	0	-0.05	0.0	0.06	0	0	0	0	-0.06	0	-0.01	0.03	0.0	-0.1	0	0	0	0	0	0.05	0.02	0	0.0	-0.03	0	0	0.0	-0.03	0	0.0	0	0	-0.05	0	0	0	0	0	0.0	0	0	0.0	0	0	0	0.01	0	0	0	0	0	0	0	0.0	-0.03	0	-0.05	0	0	0.04	0.02	0.01	0	0	0	0	0.0	0	-0.04	0.02	0	0	0	0	0	0	0	0.0	0	0.0	0	0	0.02	0	0.0	0	0.0	0	0.01	0	0	0	0	0	0	0	0	0	0.05	0	0	0.01	-0.0	0	0.0	0	0	0.03	0	-0.01	0	0	0.06	0.05	0	0	0	0	0.0	0	-0.02	0	0	0.0	0.0	0.0	0.06	-0.0	0	0	0.0	0	-0.0	0	0.0	-0.01	0	0	0	0	0	0	0	0	4.29	0	0	0.0	0	0	0.06	0.08	0	0	0.0	0	0	0.0	0.0	-0.03	0.04	0.05	-0.01	0	-0.06	0.07	0	0	0.01	0.01	0	0.05	-0.05	0	0	0	0.0	0.02	0	0.0	0	-0.02	0.07	0.0	0	0	0.0	0	0	0	0	0	0	0	0	0.01	0	0.06	0	0	0.0	0	0.0	0.0	0	0	0	0	0.0	0.0	0	0	-0.03	0.0	0	0.08	0	-0.01	0	0	0	0.0	0.0	-0.02	0.0	-0.0	0.0	0	0	65	0.0	0	0.0	0.05	0.0	-0.05	0	0	-0.03	0	0	0	0	0	0	0	0	0	0	0	0	0	0.06	0	0	-0.01	0.0	0.0	0	0	0.0	0	0	0	0	0.0	0	0	0	0.0	0	0.0	0.0	0	0.05	-0.02	-0.03	0	0	0	-0.02	0	0	0	0	-0.05	0.0	0	0	0	0	0	0	-0.05	0.0	0.0	0	0.01	0.02	0.0	-0.02	0.0	0	0.0	0	0.01	0.0	0.0	-0.03	0.0	0	-0.01	0	0	0	-0.01	0	0	0	0	-0.02	0	0	0	0.03	-0.07	0	0.0	0	-0.0	0.06	0.0	-0.05	0	0	0	0	0.0	0.0	0	0	0.0	0.06	0.0	0	-0.0	0.01	0.0	0	0	0	0	-0.02	0	0	0	0	0	0.0	0.0	0	0	0.02	0.05	0	0	0.0	-0.03	0.0	0.05	0.0	0	0	-0.01	0	0.0	0	0	0	0	0	0.0	0	0	0	0.0	0.07	0	0	0	0.0	0.0	0	0	0.1	0	0	0	-0.04	0.0	0.03	-0.02	0.03	0.0	0	0	0.0	0.02	0.0	0	0	0	0.0	-0.04	0.0	0	0	0	0.0	0	0.0	0.05	0.0	0	0	0	0	0	0	0	0.0	0	0.0	0	0.0	0	0	0	0.0	0	0	0.0	0	0.0	0	0	0	-0.01	-0.03	0	0	-0.05	-0.01	0	0.02	0	0	0	0	-0.02	0.02	0	-0.0	0	0.12	0.09	0	0.0	0	-0.02	0.0	0	0	0	0	0	0.0	0	0	0	0	0	0.0	0	0	0.0	0	0	0.0	0	0.01	0	0	0	0	0	0	0	0	0	0	0.02	0	0	0.0	0	0.0	0	0	0	0	0	0	0.06	0.0	0.0	0.01	0	0	0	-0.0	0.0	0.0	0	0	-0.03	0	-0.0	0.02	-0.0	0.0	0	-0.04	0.0	0	0.0	0	-0.04	0.02	0	0	0	0	0.0	0.0	-0.01	0	0.0	0	0.0	0	0	0	0	0	-0.07	0.04	0.0	0.0	0	0.0	-0.04	0	0	0	0	0	0	0	0	0.02	0.03	0	0	0	0	0.0	0.07	0	0	0	0	0	3	-0.03	0	0	-0.01	0.0	-0.03	0	0.0	0.0	0	0.02	0	0	0	0.02	-0.03	0	0.05	0	0	0	-0.01	0.0	0.0	0	0	0.0	0	0	0	0	0	0	0	0	0	0	0	0	0	0	0.0	0.03	-0.01	0	0	0	0	0.02	-0.01	0	0	-0.02	0.0	0	0.0	0.0	0	0	70	-0.05	0	0	0	0	-0.02	0.0	0	0	0	0.0	-0.01	0.0	0	0	0.03	0	70	0	0.01	0	0	0	0.0	0	0.0	0	0	0	0.01	0	0	0	-0.06	0	0	0	-0.01	0	0	0	0	0.0	0	0	0.0	0.01	0	0	-0.01	-0.03	0.0	0	0	0.02	0	0	0	0	0.0	0	0.0	-0.03	-0.02	2.94	0	0	0.03	0.04	0	0.04	0	0	0	0	0.0	0	0.0	0	-0.02	0	0	0	0	0	-0.02	0	0	0	0	0	0.06	0	-0.07	0	0	0	0.0	0.54	-0.01	0.04	0	0	0	0	0	0	0	-0.01	0.0	0.03	0	0.0	-0.01	0.0	-0.05	0.01	-0.01	0.05	0.0	0	0	0	0	0.0	0.02	0.0	0.0	0	0.0	0	0	0.01	0	0.04	0	0.0	0.0	0	0	0	-0.01	-0.01	0	0	-0.04	0	0.0	0	0.0	0	0	0	0	0.0	0.0	0.01	0	0	0	0	0.05	0.0	0.02	0	0	0.0	0.07	0	0	-0.04	0.0	0.0	0	0	0	0	-0.04	0.0	0	0	0	-0.04	0	0	0.0	0.05	0.0	0.09	0	0	-0.01	0	-0.02	0.04	0.0	0	0	0	0	0	0	0	0.0	0	-0.04	0.0	0	-0.03	0	0	0.0	0	0	0	0.0	-0.02	0.0	0.09	0	0	0	0	0	-0.01	0	0	0	0.03	0	0	0	0	0	0.06	0.0	0.0	0	0	0	0.0	0	0	0.0	0	0	0	0	0	0	0.04	0.07	0	0	0.01	0.0	0.0	0	0	0	0.0	0	0	0	0	0	0.0	0.0	-0.04	0.0	0	0	0	0	0	-0.02	0.0	0	0	0	0	0	0	0.0	0	0.0	0	-0.31	-0.08	0	0	0	-0.04	0	0	0.0	0.09	-0.02	0	0.02	0.0	0	0	0	0	0.0	0.0	0	0	-0.06	1.5	0.05	0.0	0.0	-0.08	0.0	0	0	0	-0.02	4	0.0	0.02	0.01	0	0	0.0	0.0	0.0	0	-0.05	0.0	0	0.0	0.02	0	0.0	0.07	0.0	0	0.03	0.0	0	0	0	0.0	0	0.0	0	0	0.0	0	0	0	0	0	0.03	0	0.03	0	0	0.03	0.0	0	0	-0.03	-0.0	0.02	0.0	0	0	0	0	0.03	0	-0.04	0.02	0.01	0.01	0	0.0	2	0	0.0	0.07	0	0.0	0	-0.04	0	0	0	0	-0.04	0.02	0.0	0	-0.04	-0.02	0.0	0	0	0.03	0.02	-0.05	0.0	0	0	0.0	-0.01	0	0	0.0	0.0	0.0	0	0	4	0	0	0	0	0.06	0	0.01	0	0	0.0	0.0	3	0	0	0	0.03	-0.01	-0.05	-0.03	0.0	0	0	0.04	-0.03	0	0	0.04	0.0	0	0.01	0	0	0	0.02	0	0	0	0	0	0	0.03	0	0.02	0	0	-0.03	-0.0	0.0	0.0	0	-0.03	-0.0	-0.06	-0.03	0	0	0	0	0	0	0	0.0	0	0.0	0.05	0	0	0	-0.11	0.0	0	0	0.0	0	0	-0.03	-0.02	0.0	0.01	0.0	0	0	0.0	0	-0.05	0	0	0.0	0	0	0	0	0.02	-0.02	0.0	-0.03	-0.06	-0.02	0	0	0.0	0.0	0	-0.04	0.0	-0.08	0.0	0	0	0	0	0	0.0	-0.02	0	0	0.0	-0.03	0.0	0	0.0	0	0	-0.02	0.0	0	0	0.02	0	0.0	0	0.01	0	0.02	0	0.0	0	0	0	0	0	0	-0.08	0.02	0	0.03	0	0	0	0	0.02	-0.02	0	0.0	0.0	0	0	0	-0.01	0	0	3	0	0	0.01	-0.0	0.03	0	-0.05	0.05	0	-0.01	0.0	0.0	0	0	0.0	0	-0.03	0.0	0.0	0.0	-0.05	-0.01	0.0	0	0.03	0	0.03	0	0	0	0.19
lower extremity fracture	0	0	0.0	0	0.0	0.04	0	-0.0	0	0	0	-0.09	0	0.0	0	0	-0.04	0.0	0.0	-0.03	0.0	0	-0.01	0	0	0.0	-0.01	0	0	-0.05	0.07	0	0	0	0	0	0	0	0	0	0.02	0	0.0	-0.05	-0.03	0	-0.0	0.0	0.02	0.03	0.0	0	0.03	0.02	0	0.03	0.0	0.03	0	0	0	1	-0.0	0.05	0.0	0	0	0	0	0	0	0	0	0.0	0	0.01	0	0.0	0.08	0.0	0.0	0	0	0	0	0	-0.07	0	0.02	0.06	0	0	0.0	0	-0.04	0	0	0	0.0	0.0	0	0.05	0.0	0.0	0	0.04	0	0.0	0.0	0	0	0.0	0	0.04	-0.06	-0.01	0	0.02	0	0.0	0	0	0.0	0.0	0	0	0	-0.03	0.02	0	0.0	0.02	0.02	0.0	-0.0	0	0	0.0	0	0	0	0.0	0	-0.01	0	0.1	0.0	0	0	0.02	0	0	0.0	0	-0.01	0	0.0	0.04	0	0	0.0	0	0	0.0	0	0	0.0	0.0	0	0	0	0.0	0.02	0	0	0	0	0	0	0	0	0.0	0	0.0	0.03	-0.06	0	0	0	0.0	0	0.06	0	0.06	0	0.02	0	0	0.05	0.02	0.0	0	-0.01	0.0	0.0	0	0	0.0	-0.04	0	0	0.01	0	0	0	0	0	0	0	0	0	0	0	-0.0	0	0	0	-0.04	0.04	0	0.0	0	0.0	0.0	0	-0.1	0.04	-0.03	0.0	0	0	0	0	0	0	0.0	0	0	-0.03	-0.07	-0.01	0	-0.04	0.0	-0.03	0	0	0	0	0.0	0	0	1.0	0.01	-0.01	0.0	0.0	0.01	0	-0.02	0	0.0	0	0	0	-0.01	0.0	0	0	0	0.0	0	0.01	0	-0.02	0.0	0	0	0	0.0	0	0	0.07	0.02	0	0	0.0	0.0	0	0.02	0	0	0.0	0	0	0.01	0	0	0	0	0.0	0	0	0.0	0	0	-0.04	0	0	0.08	-0.01	0	-0.05	0	0	0.04	0	-0.03	0	0.0	0.0	0	0	0	0.0	0	0.0	0	0	0	0.0	0	0.0	0	0.01	0.02	0	0	-0.02	0.0	0	0	0	0	-0.02	6	0.02	0.0	0	0	0	0.0	-0.03	0.06	0	0.0	0	0.0	-0.02	0	0.01	0	0	0.02	-0.03	0	0	-0.01	0	-0.05	0	0	0	0	0	0	0.01	0	0.0	0.0	0.0	0.02	0.0	0	-0.05	0.0	0	0	0	0	0	0	0	0	0.02	0	0	0	0	0	0	0.0	0	0.0	0	0	0	0.03	-0.02	0.0	0.08	0	-0.01	0	0.0	0	0.03	-0.01	0.02	0	-0.01	0	0	-0.02	-0.04	0.07	0.0	0.0	0	0	0	0.03	0.0	0	0.0	0	0.0	-0.02	0	0.0	0	-0.01	0	0	0	0	0	0	-0.04	-0.04	0	0	0	0	0.0	0.0	0	-0.0	0	0	0	0.01	0.0	0	0.01	0	0	0	0	0.0	0.0	0	-0.02	0.0	0.01	0.0	0.0	0	0.0	0	0	0	0.0	0	0.03	0	0	0	-0.03	0	0	0	0	-0.08	-0.08	0	0	0	0.01	0.03	0	0.0	0.0	0	0	0	0.0	0.0	0	0	0	0	0.01	0	-0.09	0	0.0	0	0.0	-0.01	0.0	-0.03	0	0	0	0.0	-0.01	-0.05	0	0	0	0	0	0	0	0.0	0	0	0	0	0	0	0.0	-0.05	0	0	20	0	0	0	0.0	0	0	0	0.0	0.3	0.0	0	0	0	0	-0.01	0.0	0	0.0	0.04	0	0	-0.03	0.0	0	0	0.0	0	0.0	0.0	0.04	0	0	0	0	0	0	0	0	-0.04	0	0	0.0	0	0	0	0	0	0.0	0	-0.05	0.0	0.02	0	0.0	0	-0.05	5	0.0	0	0	0	0	0	-0.01	-0.13	0	0	-0.0	0	0	0	0.0	0.0	0	0	0	0	0.0	0	0.05	0	-0.03	0	0	0.01	0.05	-0.03	0.06	0.0	0	-0.11	0	-0.01	0	0.0	0	0	0.0	0.0	0	0.0	0.0	0.03	0.01	0	0	0.0	0	-0.02	0.04	0.0	0	-0.03	0.0	0	-0.07	0.0	-0.01	-0.03	0.0	-0.03	0.0	0.03	0	0	-0.02	0	0	0	0.0	0.06	0.0	0	0.0	0	0	0.0	0	0.0	0.0	0	0.0	0	0.0	0.0	0	0	0	0	0	0.0	0	0	0	0	0.0	0.0	0.0	0	0.0	0	0	0	0	-0.05	0	0.0	0	0	0	0.0	0.0	0	0	0	0.03	0	0	0	0.0	0.0	0	0	0	0	0	0	0	0.06	-0.0	0.0	0.0	0	0	0.08	0.04	0.0	0	0	-0.07	0.04	0.0	0	0.01	0	0.01	0.0	0.0	0.0	-0.0	0	-0.01	0.01	0.0	0.0	0.06	0	0.0	0	0	0.0	-0.03	0.01	0	0.02	0.0	0	0	0.0	0.01	0	0.05	0	0.0	-0.0	0	0.0	0	0	0.0	0	0.02	0	6	0	0.0	0.0	0	0.0	0	-0.04	0.0	0	0.0	0.0	0.04	0.0	0	0.0	0	0	0	0	-0.03	0.02	0.07	0.0	0	0	0.0	0.0	0	0	0	0.04	0	-0.05	-0.03	66.67	-0.01	0	0	0	0	0	0	0.0	0	0.0	-0.01	0	0.0	0	-0.05	0.02	0.0	0	0.0	0	-0.06	0.0	0	0	0.05	0.0	-0.03	0	0.0	0	0	-0.03	0.0	0	0	0	0.01	0	0	0	0	0	0.0	0.0	0.0	0	0	0	-0.03	0	0.05	0.0	0.0	0.0	0.04	0.01	0	0	0.0	0	0	0	-0.03	0.0	0.06	0	0	0.0	0.03	0.0	0	0.0	0	0	0	0.0	0.02	0.0	0	0	0	0	0	0.0	-0.03	10	0	-0.02	0	0.0	0.0	0	0	0.0	0	0.0	0.05	0.0	0	0	0	0	0	0	0	0	0	-0.02	0.0	-0.06	0	0	0.05	0.02	0.0	0	0	0	0	0	0.03	0	0	0.0	0.0	0	0.0	0	0	0	0.0	0.0	0.06	0	0	-0.05	0.0	0.0	0	0	-0.03	0.0	0.0	0.02	0	0	-0.0	0.0	0	-0.03	0	0	0.0	0	0	0.0	0.01	-0.01	0.0	0	-0.06	0.0	0.0	0.03	-0.03	-0.07	0	0	0.02	0	-0.02	0	0	-0.03	-0.0	0	0.03	0.0	0.0	0	0	0	0.0	0	-0.03	0.0	-0.0	0	0.02	0.0	0	0.03	-0.02	0	0	0	0	0	0	0.03	0	0	0.01	0	0	0	-0.04	0	-0.0	-0.03	0	0	0	0	0	0.0	0	0.0	0	0.0	0	0	0	0.0	0.0	0	-0.01	0.0	0.03	0	0.01	0.0	0	0	0	0	0.02	-0.01	0.03	0.0	0	0	0.0	0	0	0	0	0	0	0	0	0	0	0.0	0	0	0	0	0	-0.0	0	0	0.0	0	0.06	0.0	0.06	0	0	-0.04	0.0	0	0	0.01	0.0	0.0	0	0.01	0	0.0	0	-0.01	0.0	0.0	0.0	-0.06	0.0	0.02	0.02	-0.02	0	0	-0.04	0	0	0	0	0	0	-0.0	0.04	-0.02	0.03	0.0	0	-0.0	0.0	0	0.0	0	0.0	0	0.0	0.0	0.0	0	EFO	0.0	0	-0.02	-0.02	0.01	0	0.0	0	0	0	0.0	0	32	0.0	0.0	0	0	0	-0.0	0	0	0	0	0	0	0.0	0	-0.06	-0.05	0.01	0.04	0	0.04	0	0	0	0.07	0	0.0	0	0	0.02	0	0	0	0.03	0.0	0	0.03	0.01	0.03	0.03	0	0.06	0.0	0	-0.05	0	0.0	0	0.0	0.0	0	0.0	0.07	0.02	0	0	-0.07	0	0	0	0	0	0.0	0.0	0	0.04	0	0.0	0	0	-0.04	0	0	0.0	0	0.02	-0.02	0	0	0	0	0.0	0.0	0.0	-0.05	0.01	0.0	0.0	-0.03	0.02	0	0.01	0	0.08	0	0	0.0	0.0	0.01	0.0	0.04	0	0	0	0	0	0.05	0	0	0	0	0.05	0.05	0.0	0.0	0	0	0.0	0	0.0	0	0	0.0	0	0	0	0.0	0	0.05	0	0	0	0.0	0.02	0	0.0	0	0	0	0	0	0	0	-0.01	0	0	0	0.0	0	0	0.07	0	0	-0.07	0	0.0	0.0	0	-0.01	0.0	0	0	0	0	0	0	-0.01	-0.04	0.1	0.0	0.03	0.0	0.0	0.0	0.0	0	0.0	0	0	0.0	0	0	0	0	0	0	0.01	0	-0.02	0	0	0	-0.03	-0.1	0	0.0	0	0.01	0	0	0	0.02	0	0	-0.05	0	-0.03	-0.01	0	0	0.0	-0.04	0	0	0	0	0	0.0	0	-0.02	0	0.06	0	0	0	0.02	0.0	2.0	0	0.27	0	0	-0.03	0	0.0	0	0	0.0	0	0.0	-0.01	0	0.0	-0.01	-0.02	0.0	0.0	0	0.01	0	0.0	0	0.01	0.02	0	0	0	0	0.0	0.08	0	-0.02	0	0.0	0	0	0.0	0	0.0	-0.02	0.0	0	0.0	-0.02	0	0.0	0.0	0	0	0	0.0	0	0	0	0.0	0.06	0	0.0	-0.03	0.0	0	0	0	0	-0.02	0.03	0	0	0	0	0.02	0	0.0	0	0	0.03	0	0.05	-0.01	0	0	-0.02	0	-0.07	0	0.0	0.0	0	0	0	0	0	0	0.02	-0.04	0	0.0	0	0	0	0	-0.02	0	0	0	0	0.01	0.0	0	0	0	0	0	0.0	0.0	0.0	0	0	0	0.01	0	0	-0.03	0	0.0	0.03	-0.02	-0.0	0	0.0	0	0.01	0.0	0	0	0	0	0	0	0.0	0	0	0	0	0.0	0	0	0	-0.01	0	0	0	0.0	0.0	0	0	0.0	0	0.0	0	-0.02	0.01	0.0	0	0	-0.04	0.0	0.0	0.02	0.04	0	-0.05	0.0	0.02	0	0	-0.02	0.03	0	0	0.0	0.0	0	-0.02	0	-0.02	-0.03	0.05	0.03	0	0	0	0	0	0	-0.03	0.03	0	0	0	0	0	0.0	0.05	0.0	0.01	0.03	0	0.02	0.0	0	0	0	-0.06	0.03	0.05	0	0	0.0	0.0	0	0.0	0.0	0	0	0	0	0	0	-0.04	0	0.0	0	-0.0	-0.01	0	0.01	0	0	-0.0	0	0.05	0	-0.07	0.0	-0.01	0	0	-0.01	-0.07	0.0	0	0.05	-0.04	0	0.0	0.02	0.0	0.03	-0.05	0	0.05	0	0.04	0	0	0	0	0	0	0	0	0	-0.02	0.0	0	15	0	0	0	0	0	0	0	0	0	0	-0.07	0	0.07	1	-0.01	0.0	0.06	-0.05	0	0	0.03	0	0	0	0	0.0	0.0	0	0	0.07	0.0	0	0	0	0	-0.04	0	0.0	0	0	0	0.0	-0.05	0	0	0.0	0.05	0	0	-0.03	0	-0.03	-0.01	0	0.0	0.03	-0.03	0	0	0	0	0	0	0	0	0	0.0	0	0.5	0	0	0	0.01	0.0	0	0.03	0	0.07	0	0.03	-0.05	0.0	0	0	0.0	0.03	0	0.0	0.5	-0.01	0	0	-0.01	0	0	0	0.08	0.0	-0.04	0	0	0	0	0.06	0	0.0	0.04	0.0	0.0	0	0	0	0	0	0.05	0.06	0	0.0	0.03	0	0	0.0	-0.01	0	0.0	0	0	-0.03	0	0	0	0	0	0.0	0	0	0.0	0	0	0	0.05	0	0	0	0	0	0	0	0.0	0.01	0	-0.04	0	0	0.03	-0.03	0.04	0	0	0	0	0.0	0	-0.03	0.02	0	0	0	0	0	0	0	0.0	0	0.0	0	0	-0.0	0	0.0	0	0.0	0	-0.04	0	0	0	0	0	0	0	0	0	0.05	0	0	-0.04	-0.03	0	0.0	0	0	0.0	0	-0.01	0	0	0.02	0.03	0	0	0	0	0.0	0	0.04	0	0	0.0	0.0	0.0	0.0	-0.06	0	0	-0.06	0	0.03	0	0.0	0.06	0	0	0	0	0	0	0	0	0.0	0	0	0.0	0	0	0.02	0.0	0	0	0.0	0	0	0.0	0.0	0.01	-0.05	0.0	-0.03	0	-0.05	-0.12	0	0	-0.05	0.04	0	0.03	-0.02	0	0	0	0.0	0.01	0	0.0	0	-0.02	0.01	0.0	0	0	0.0	0	0	0	0	0	0	0	0	-0.01	0	-0.01	0	0	0.0	0	0.0	0.0	0	0	0	0	0.0	0.0	0	0	-0.04	0.0	0	0.03	0	0.05	0	0	0	0.05	0.02	0.03	0.0	-0.0	0.0	0	0	10	0.0	0	0.0	-0.0	0.0	0.03	0	0	0.02	0	0	0	0	0	0	0	0	0	0	0	0	0	-0.01	0	0	-0.07	0.04	0.0	0	0	0.0	0	0	0	0	0.0	0	0	0	0.0	0	0.0	0.0	0	0.03	0.04	0.06	0	0	0	-0.06	0	0	0	0	-0.04	0.0	0	0	0	0	0	0	0.02	0.02	0.0	0	-0.0	-0.03	0.0	-0.0	0.0	0	0.0	0	-0.04	0.0	-0.01	0.01	0.0	0	0.0	0	0	0	0.04	0	0	0	0	-0.02	0	0	0	0.03	0.07	0	0.0	0	-0.01	0.19	0.0	0.04	0	0	0	0	0.0	0.0	0	0	0.0	-0.04	0.0	0	0.02	0.0	0.0	0	0	0	0	0.01	0	0	0	0	0	0.0	-0.03	0	0	-0.07	0.05	0	0	0.0	-0.03	0.0	-0.04	0.37	0	0	0.01	0	0.0	0	0	0	0	0	0.0	0	0	0	0.0	0.02	0	0	0	0.0	0.0	0	0	0.06	0	0	0	0.02	33.33	0.0	0.02	-0.05	0.0	0	0	0.0	-0.1	0.0	0	0	0	0.0	-0.02	0.0	0	0	0	0.0	0	0.0	-0.02	0.0	0	0	0	0	0	0	0	0.0	0	0.0	0	0.0	0	0	0	0.0	0	0	0.0	0	0.0	0	0	0	0.06	-0.01	0	0	-0.03	-0.02	0	0.01	0	0	0	0	0.01	0.07	0	0.03	0	-0.04	-0.05	0	0.0	0	-0.02	0.0	0	0	0	0	0	0.0	0	0	0	0	0	0.0	0	0	0.0	0	0	-0.05	0	-0.04	0	0	0	0	0	0	0	0	0	0	-0.01	0	0	0.0	0	0.0	0	0	0	0	0	0	-0.02	0.0	0.0	-0.01	0	0	0	-0.01	0.0	0.0	0	0	0.04	0	-0.04	-0.09	0.03	0.0	0	-0.04	0.0	0	0.0	0	0.07	-0.1	0	0	0	0	0.0	0.0	0.02	0	0.0	0	0.0	0	0	0	0	0	0.02	-0.01	0.0	0.0	0	0.0	-0.03	0	0	0	0	0	0	0	0	0.03	0.0	0	0	0	0	0.0	0.01	0	0	0	0	0	2	-0.02	0	0	0.01	0.0	0.0	0	0.0	0.0	0	-0.01	0	0	0	-0.04	-0.04	0	-0.02	0	0	0	-0.02	0.0	0.0	0	0	0.0	0	0	0	0	0	0	0	0	0	0	0	0	0	0	0.0	-0.03	0.03	0	0	0	0	0.02	-0.03	0	0	-0.03	0.0	0	0.0	0.0	0	0	15	-0.04	0	0	0	0	-0.03	0.0	0	0	0	-0.02	0.04	0.0	0	0	0.01	0	15	0	0.05	0	0	0	0.02	0	0.0	0	0	0	-0.04	0	0	0	-0.04	0	0	0	0.02	0	0	0	0	0.0	0	0	0.0	-0.02	0	0	0.01	-0.04	0.0	0	0	0.03	0	0	0	0	0.0	0	0.0	0.02	-0.01	1.33	0	0	-0.01	0.01	0	0.0	0	0	0	0	0.0	0	-0.01	0	-0.02	0	0	0	0	0	0.02	0	0	0	0	0	0.02	0	-0.0	0	0	0	0.0	0.5	0.0	0.0	0	0	0	0	0	0	0	-0.05	0.0	-0.01	0	0.0	-0.01	0.0	-0.01	-0.01	0.01	-0.03	0.37	0	0	0	0	0.0	-0.09	0.0	0.0	0	0.0	0	0	-0.01	0	0.0	0	0.0	0.0	0	0	0	0.01	0.02	0	0	-0.0	0	0.0	0	-0.03	0	0	0	0	0.0	0.0	-0.0	0	0	0	0	-0.02	0.0	0.04	0	0	0.0	0.05	0	0	0.01	0.0	0.0	0	0	0	0	-0.02	0.0	0	0	0	-0.03	0	0	-0.01	0.06	0.0	-0.04	0	0	-0.03	0	-0.01	-0.0	0.0	0	0	0	0	0	0	0	0.0	0	-0.01	0.0	0	-0.02	0	0	0.0	0	0	0	1.0	-0.01	0.0	-0.02	0	0	0	0	0	-0.04	0	0	0	-0.02	0	0	0	0	0	0.0	0.0	0.0	0	0	0	0.0	0	0	0.0	0	0	0	0	0	0	-0.02	-0.06	0	0	0.01	0.0	0.0	0	0	0	0.0	0	0	0	0	0	0.0	0.0	0.01	0.0	0	0	0	0	0	-0.03	0.01	0	0	0	0	0	0	0.0	0	0.0	0	-0.3	-0.02	0	0	0	-0.01	0	0	0.0	0.02	0.04	0	-0.07	0.0	0	0	0	0	0.0	0.0	0	0	-0.02	0.0	-0.0	0.0	0.0	-0.0	-0.04	0	0	0	0.01	12	0.0	-0.04	0.0	0	0	0.0	0.02	0.0	0	0.05	0.0	0	0.0	0.02	0	0.0	0.03	0.0	0	-0.02	0.0	0	0	0	0.0	0	0.0	0	0	0.0	0	0	0	0	0	0.03	0	0.03	0	0	0.04	0.0	0	0	0.0	-0.01	-0.1	0.0	0	0	0	0	0.02	0	-0.0	0.01	-0.03	-0.02	0	0.0	5	0	0.0	-0.0	0	0.0	0	-0.03	0	0	0	0	0.05	-0.0	0.0	0	0.06	-0.06	0.0	0	0	0.07	0.02	0.03	0.0	0	0	0.0	0.02	0	0	0.0	0.0	0.0	0	0	1	0	0	0	0	-0.01	0	0.02	0	0	0.0	0.0	0	0	0	0	0.02	-0.03	0.03	0.02	0.5	0	0	0.04	-0.06	0	0	0.02	0.0	0	-0.05	0	0	0	0.01	0	0	0	0	0	0	-0.04	0	-0.04	0	0	0.01	0.03	0.0	0.0	0	-0.01	0.03	-0.01	-0.01	0	0	0	0	0	0	0	0.0	0	-0.04	-0.01	0	0	0	-0.06	0.0	0	0	0.0	0	0	0.04	0.04	0.0	-0.05	0.0	0	0	0.0	0	-0.02	0	0	0.0	0	0	0	0	-0.01	0.03	0.0	0.01	-0.01	-0.01	0	0	-0.03	0.0	0	-0.03	0.0	-0.09	0.0	0	0	0	0	0	0.0	-0.09	0	0	0.0	0.04	0.0	0	0.0	0	0	-0.04	0.06	0	0	-0.0	0	0.0	0	-0.03	0	0.01	0	0.0	0	0	0	0	0	0	0.06	-0.02	0	-0.01	0	0	0	0	0.04	-0.04	0	0.0	0.0	0	0	0	0.03	0	0	2	0	0	0.0	0.02	-0.03	0	0.0	0.07	0	0.04	0.0	0.0	0	0	0.0	0	0.03	0.0	0.0	0.04	-0.04	-0.0	0.0	0	-0.03	0	-0.0	0	0	0	0.19
rare genetic vascular disease	0	0	0.0	0	0.0	-0.01	0	0.0	0	0	0	-0.01	0	0.0	0	0	0.03	0.0	0.0	-0.05	0.0	0	0.05	0	0	0.0	0.03	0	0	0.01	-0.04	0	0	0	0	0	0	0	29	0	0.02	0	0.0	0.04	0.01	0	-0.04	0.01	0.01	0.01	0.0	0	0.01	-0.02	0	0.02	0.0	0.02	0	0	0	1	0.07	-0.02	0.0	0	1	0	0	0	0	0	0	0.0	0	0.06	0	0.0	0.05	0.0	0.0	0	0	0	0	0	-0.04	0	-0.03	0.0	0	0	0.0	0	-0.01	0	0	0	0.0	-0.06	0	-0.01	0.0	0.0	0	0.09	0	0.0	0.0	0	0	0.0	0	-0.05	-0.01	-0.01	0	0.02	0	0.03	0	0	0.0	0.0	0	0	0	-0.05	-0.03	0	0.0	0.06	-0.0	0.0	0.05	0	0	0.0	0	0	1	0.0	0	-0.07	0	0.03	-0.03	0	0	-0.01	0	0	0.0	0	-0.0	1	0.0	0.0	0	0	0.0	0	0	0.0	0	0	0.0	0.0	0	0	0	0.1	0.05	0	0	0	0	0	0	0	0	0.0	0	0.0	-0.04	0.05	0	0	0	0.0	0	0.04	0	0.03	0	0.04	0	0	-0.01	-0.02	0.0	0	0.03	0.0	0.0	0	0	0.0	-0.0	0	0	0.06	0	0	0	0	0	0	0	0	0	0	0	0.07	0	0	0	-0.02	-0.05	0	0.0	0	0.0	0.0	0	-0.0	0.0	0.04	0.0	0	0	3489	0	0	0	-0.03	0	0	0.01	0.06	-0.02	0	0.0	0.0	-0.11	0	0	0	0	0.0	0	0	1.0	0.02	0.07	0.0	0.0	0.08	0	-0.03	0	0.0	0	0	0	-0.1	0.0	0	0	0	0.0	0	0.05	0	-0.02	0.0	0	0	0	0.0	0	0	-0.0	0.03	0	0	-0.01	0.0	0	-0.03	0	0	0.0	0	0	0.01	0	0	0	0	0.0	0	0	0.0	0	0	-0.01	0	0	0.0	-0.03	0	0.04	0	0	0.0	0	-0.04	0	0.0	0.0	0	0	0	0.0	0	0.0	0	0	0	0.0	0	0.0	0	0.04	-0.0	0	0	-0.03	0.0	0	0	0	0	0.04	1	0.0	0.0	0	0	0	0.0	0.03	-0.01	0	-0.03	0	0.0	-0.05	0	0.04	0	0	-0.01	0.0	0	0	-0.0	0	0.02	0	0	0	0	0	0	0.0	0	0.04	0.0	0.0	-0.02	0.0	0	0.06	0.0	0	0	0	0	0	0	0	0	-0.03	0	0	0	0	0	0	0.0	0	0.0	0	0	0	-0.03	-0.02	0.0	-0.03	0	-0.03	0	0.0	0	0.01	0.01	0.03	0	-0.01	0	0	0.01	-0.01	0.01	0.0	0.0	0	0	0	-0.01	0.0	0	0.0	0	0.0	0.03	0	0.02	0	0.01	0	0	0	0	0	0	-0.07	0.04	0	0	0	0	-0.07	0.0	0	0.03	0	0	0	0.06	0.0	0	-0.05	0	0	0	0	0.0	0.0	0	0.05	0.0	0.01	0.0	0.0	0	0.0	0	0	0	0.0	0	-0.03	0	0	0	-0.01	0	0	0	0	-0.08	-0.04	0	0	0	-0.0	-0.04	0	0.0	0.0	0	0	0	0.0	0.0	0	0	0	0	-0.09	0	0.01	0	0.0	0	0.0	0.03	0.0	-0.02	0	0	0	0.0	-0.05	-0.01	0	0	0	0	0	0	0	0.0	0	0	0	0	0	0	0.0	-0.03	0	0	16	0	0	0	0.0	0	0	0	0.0	0.0	0.0	0	0	1	0	-0.02	0.0	0	0.0	-0.0	0	0	-0.03	0.02	0	0	0.0	0	0.0	0.0	0.05	0	0	0	0	0	0	0	0	-0.04	0	0	0.0	0	0	0	0	0	0.0	0	0.02	0.0	-0.02	0	0.0	0	0.04	0	0.0	0	0	0	0	0	-0.0	0.04	0	0	0.04	0	0	0	0.0	0.0	0	0	0	0	0.0	0	-0.01	0	0.02	0	0	-0.05	0.03	-0.03	0.0	0.0	0	0.02	0	-0.03	0	0.0	0	0	0.0	0.0	0	0.0	0.0	0.02	0.02	0	0	0.0	0	0.01	-0.05	0.0	0	0.08	0.0	0	-0.07	0.0	-0.1	0.03	0.0	-0.03	0.0	0.09	0	0	0.01	0	0	0	0.0	-0.01	0.0	0	0.0	0	0	0.0	0	0.0	0.0	0	0.0	0	0.0	0.0	0	0	0	0	0	0.0	0	0	0	0	0.0	0.04	0.0	0	0.0	0	0	0	0	-0.0	0	0.0	0	0	0	0.0	0.0	0	0	0	-0.0	0	0	0	0.0	0.0	0	0	0	0	0	0	0	-0.01	0.02	0.0	0.0	0	0	-0.01	0.04	0.0	1	0	0.04	-0.01	0.0	0	0.01	0	0.04	0.0	0.0	0.0	0.01	0	0.01	0.0	0.0	0.0	-0.02	0	0.0	0	0	0.0	0.02	-0.06	0	-0.04	0.0	0	0	0.0	-0.03	0	-0.01	0	0.0	-0.06	0	0.0	0	0	-0.01	0	0.04	0	1	0	0.0	0.0	0	0.0	0	0.03	0.0	0	0.0	0.0	-0.05	0.0	0	0.0	0	0	0	0	0.0	0.04	0.03	0.0	0	0	0.0	0.0	0	0	0	0.0	0	-0.05	-0.0	100.0	0.03	0	0	0	0	0	0	0.0	0	0.0	0.03	0	0.0	0	0.12	0.03	0.0	0	0.0	0	-0.03	0.0	0	0	-0.04	0.0	-0.01	0	0.0	0	0	-0.0	0.0	0	0	0	-0.01	0	0	0	0	0	0.0	0.0	0.0	0	0	0	-0.03	0	0.06	0.0	0.0	0.0	-0.01	-0.01	0	0	0.0	0	0	0	-0.03	0.0	0.05	0	0	0.0	0.02	0.0	0	0.0	0	0	0	0.0	-0.04	0.0	0	0	0	0	0	0.0	-0.02	5	0	0.05	0	0.0	0.04	0	0	0.0	0	0.0	-0.02	0.0	0	0	0	0	0	0	0	0	0	0.06	0.02	0.04	0	0	0.02	0.03	0.0	0	0	0	0	0	-0.05	0	0	0.0	0.0	0	0.0	0	0	0	0.01	0.0	0.03	0	0	0.04	0.0	0.0	0	0	0.0	0.0	0.0	0.02	0	0	0.03	0.0	0	0.07	0	0	0.0	0	0	0.0	0.02	-0.03	0.0	0	0.01	0.0	0.0	-0.0	0.0	-0.07	0	0	0.04	0	0.0	0	0	-0.02	0.02	0	-0.03	0.0	0.0	0	0	0	0.0	0	-0.02	0.0	0.04	0	0.02	0.0	0	-0.03	-0.01	0	0	0	0	0	0	0.03	0	0	0.0	0	0	0	0.06	0	-0.0	0.02	0	0	0	0	0	0.0	0	0.0	0	0.0	0	0	0	0.0	0.0	0	-0.04	0.0	0.02	0	-0.03	0.0	0	0	0	0	0.03	0.08	-0.02	0.0	0	0	0.0	0	0	0	0	0	0	0	0	0	0	0.0	0	0	0	0	0	-0.05	0	0	0.0	0	0.01	0.0	-0.0	0	0	0.02	0.0	0	0	0.08	0.0	0.0	0	0.0	0	0.0	0	0.01	0.0	0.0	0.0	0.0	0.0	-0.01	-0.03	-0.07	0	0	0.0	0	0	0	0	0	0	-0.03	0.07	0.01	0.05	0.0	0	0.02	0.0	0	0.0	0	0.0	0	-0.03	0.0	0.0	0	Orphanet	0.0	0	-0.02	0.05	-0.06	0	0.0	0	0	0	0.0	0	16	0.0	0.0	0	0	0	0.0	0	0	0	0	0	0	0.0	0	0.0	-0.06	0.0	-0.04	0	-0.0	0	0	0	0.03	0	0.0	0	0	0.03	0	0	0	0.01	0.0	0	-0.0	-0.1	-0.08	-0.01	0	-0.0	-0.05	0	0.08	0	0.0	0	0.0	0.0	1	0.0	0.02	0.01	0	0	-0.01	0	0	0	0	0	0.0	0.0	0	-0.04	0	0.0	0	0	0.01	0	0	0.0	0	0.06	0.04	0	0	0	0	0.0	0.0	0.0	-0.01	-0.09	0.01	0.0	-0.05	-0.06	0	0.0	0	0.05	0	0	0.0	0.0	0.02	0.0	-0.0	0	0	0	0	0	-0.05	0	0	0	0	-0.0	0.06	0.0	0.0	0	0	0.0	0	0.0	0	0	0.0	0	0	0	0.0	0	0.02	0	0	0	0.0	-0.04	0	0.0	0	0	0	0	0	0	0	0.01	0	0	0	0.0	0	0	-0.04	0	0	-0.04	0	0.0	-0.07	0	-0.0	0.0	0	0	0	0	0	0	0.02	0.01	0.0	0.0	0.02	0.0	0.0	0.0	0.0	0	0.0	0	0	0.0	0	0	0	0	0	0	0.03	0	-0.01	0	0	0	-0.03	-0.02	0	0.0	0	-0.06	0	0	0	0.02	0	0	-0.04	0	0.03	0.04	0	0	0.0	-0.08	0	0	0	0	0	0.0	0	-0.08	0	-0.0	0	0	0	0.07	0.0	1.0	0	0.0	0	0	-0.0	0	0.0	0	0	0.0	0	0.0	0.04	0	0.0	0.01	-0.0	0.0	0.0	0	-0.01	0	-0.01	0	-0.01	0.03	0	0	0	0	0.0	-0.0	0	-0.03	0	0.0	0	0	0.0	0	0.0	0.02	0.0	0	0.0	0.01	0	0.0	0.0	0	0	0	159.3	0	0	0	0.0	-0.0	0	0.0	-0.01	0.0	0	0	0	0	-0.01	-0.06	0	0	0	0	0.08	0	0.0	0	0	-0.02	0	0.03	-0.01	0	0	-0.02	1	0.01	0	0.0	0.0	0	0	0	0	0	0	0.04	-0.01	0	0.0	0	0	0	0	0.02	0	0	0	0	-0.02	0.0	0	0	0	0	0	0.0	0.0	0.0	0	0	0	-0.05	0	0	-0.01	0	0.0	0.01	-0.02	0.01	0	-0.09	0	0.01	0.0	0	0	0	0	0	0	0.0	0	0	0	0	0.0	0	0	0	0.0	0	0	0	0.0	0.0	0	0	0.0	0	0.0	0	0.05	0.02	0.0	0	0	-0.05	0.0	0.0	-0.07	0.01	0	0.04	0.0	0.02	0	0	0.04	0.0	0	0	0.0	0.0	0	-0.02	0	0.03	0.09	-0.06	-0.01	0	0	0	0	0	0	0.03	-0.0	0	0	0	0	0	0.0	0.04	0.0	0.05	0.03	0	0.01	0.0	0	0	0	0.0	0.04	-0.02	0	0	0.0	0.0	0	0.0	0.0	0	0	0	0	0	0	0.03	0	0.0	0	-0.04	-0.0	0	0.03	0	0	-0.02	0	-0.0	0	0.0	0.0	0.07	0	0	0.03	0.0	0.02	0	-0.02	0.0	0	0.03	-0.05	0.0	0.03	0.03	0	-0.01	0	0.02	0	0	0	0	0	0	0	0	0	0.08	0.0	0	4	0	0	0	0	0	0	0	0	0	0	0.02	0	0.0	1	-0.03	-0.03	0.01	0.01	0	0	-0.02	0	0	0	0	0.0	0.0	0	0	0.02	0.0	0	0	0	0	-0.04	0	0.0	0	0	0	0.0	0.0	0	0	0.0	-0.05	0	0	-0.01	0	-0.02	0.02	0	0.0	0.0	0.09	0	0	0	0	0	0	0	0	0	0.0	0	0.0	0	0	0	-0.01	0.0	0	-0.04	0	0.02	0	0.11	0.02	0.0	0	0	0.0	-0.04	0	0.0	0.0	0.03	0	0	-0.02	0	0	0	-0.04	0.0	-0.02	0	0	0	0	-0.05	0	-0.05	-0.04	0.0	-0.04	0	0	0	0	0	0.05	0.02	0	0.0	-0.0	0	0	0.0	-0.01	0	0.0	0	0	-0.04	0	0	0	0	0	0.0	0	0	0.0	0	0	0	-0.0	0	0	0	0	0	0	0	0.0	-0.02	0	-0.02	0	0	-0.05	-0.06	-0.01	0	0	0	0	0.0	0	-0.01	0.01	0	0	0	0	0	0	0	0.0	0	0.0	0	0	0.04	0	0.0	0	0.0	0	0.02	0	0	0	0	0	0	0	0	0	-0.03	0	0	0.01	-0.05	0	0.0	0	0	0.03	0	0.04	0	0	0.02	0.01	0	0	0	0	0.0	0	-0.02	0	0	0.0	0.0	0.0	0.01	-0.04	0	0	0.01	0	-0.0	0	0.0	0.02	0	0	0	0	0	0	0	0	0.0	0	0	0.0	0	0	-0.03	0.0	0	0	0.0	0	0	0.0	0.0	0.02	0.01	0.02	-0.02	0	-0.01	-0.03	0	0	-0.07	0.05	0	0.03	0.02	0	0	0	0.0	-0.06	0	0.0	0	-0.05	-0.05	0.0	0	0	0.0	0	0	0	0	0	0	0	0	-0.01	0	-0.02	0	0	0.0	0	0.0	0.0	0	0	0	0	0.0	0.0	0	0	0.0	0.0	0	0.01	0	0.02	0	0	0	-0.03	0.06	0.04	0.0	-0.02	0.0	0	0	5	0.0	0	0.0	-0.01	0.0	-0.01	0	0	-0.01	0	0	0	0	0	0	0	0	0	0	0	0	0	-0.03	0	0	-0.0	0.02	0.0	0	0	0.0	0	0	0	0	0.0	0	0	0	0.0	0	0.0	0.0	0	0.03	0.01	-0.01	0	0	0	0.02	0	0	1	0	-0.08	0.0	0	0	0	0	0	0	-0.02	-0.05	0.0	0	0.03	-0.02	0.0	-0.04	0.0	0	0.0	0	-0.04	0.0	-0.05	-0.07	0.0	0	-0.02	0	0	0	-0.01	0	0	0	0	-0.0	0	0	0	-0.03	0.01	0	0.0	0	-0.06	0.48	0.0	0.02	0	0	0	0	0.0	0.0	0	0	0.0	0.04	0.0	0	0.06	0.01	0.0	0	0	0	0	0.05	0	0	0	0	0	0.0	-0.04	0	0	-0.02	-0.03	0	0	0.0	0.04	0.0	-0.04	0.0	0	0	-0.03	0	0.0	0	0	0	3	0	0.0	0	0	0	0.0	-0.03	0	0	0	0.0	0.0	0	0	0.06	0	0	0	-0.01	0.0	0.05	0.01	-0.04	0.0	0	0	0.0	-0.02	0.0	0	0	0	0.0	-0.0	0.0	0	0	0	0.0	0	0.0	0.0	0.0	0	0	0	0	0	0	0	0.0	0	0.0	0	0.0	0	0	0	0.0	0	0	0.0	0	0.0	0	0	0	0.01	0.05	0	0	0.06	-0.03	0	0.01	0	0	0	0	-0.0	0.0	0	-0.01	0	0.03	0.03	0	0.0	0	0.05	0.0	0	0	0	0	0	0.0	0	0	0	0	0	0.0	0	0	0.0	0	0	0.04	0	-0.03	0	0	0	0	0	0	0	0	0	0	-0.02	0	0	0.0	0	0.0	0	0	0	0	0	0	0.05	0.0	0.0	-0.04	0	0	0	0.0	0.0	0.0	0	0	0.02	0	-0.05	0.03	-0.03	0.0	0	-0.02	0.0	0	0.0	0	0.03	0.0	0	0	0	0	0.0	0.0	0.05	0	0.0	0	0.0	0	0	0	0	0	0.02	0.01	0.0	0.0	0	0.0	-0.01	0	0	0	0	0	0	0	0	-0.09	-0.01	0	0	0	0	0.0	0.02	0	0	0	0	0	2	0.06	0	0	0.02	0.0	-0.0	0	0.0	0.0	0	0.04	0	0	0	-0.03	0.01	0	0.0	0	0	0	-0.01	0.0	0.0	0	0	0.0	0	0	0	0	0	0	0	0	0	0	0	0	0	0	0.0	0.0	0.02	0	0	0	0	0.03	-0.02	0	0	-0.08	0.0	0	0.0	0.0	0	0	5	-0.02	0	0	0	0	0.05	0.0	0	0	0	0.01	0.01	0.0	0	0	-0.02	0	5	0	-0.04	0	0	0	0.03	0	0.0	0	0	0	0.05	0	0	0	-0.08	0	0	0	0.04	0	0	0	0	0.0	0	0	0.0	-0.04	0	0	-0.01	-0.02	0.0	0	0	0.05	0	0	0	0	0.0	0	0.0	-0.07	-0.03	3.2	0	0	-0.02	-0.02	0	0.0	0	0	0	0	0.0	0	-0.05	0	0.02	0	0	0	0	0	0.02	0	0	0	0	0	0.06	0	-0.03	0	0	0	0.0	0.6	-0.04	0.0	0	0	0	0	0	0	0	0.03	0.0	-0.01	0	0.0	-0.03	0.0	-0.04	0.05	0.01	0.05	0.0	1	0	0	0	0.0	0.02	0.0	0.0	0	0.0	0	0	0.0	0	0.0	0	0.0	0.0	0	0	0	-0.02	0.03	0	0	-0.08	0	0.0	0	0.06	0	0	0	0	0.0	0.0	-0.01	0	0	0	0	0.01	0.0	0.01	0	0	0.0	0.01	0	0	-0.01	0.0	0.0	0	0	0	0	-0.01	0.0	0	0	0	-0.01	0	0	-0.0	-0.06	0.0	-0.03	0	0	0.01	0	0.03	0.04	0.0	0	0	0	0	0	0	0	0.0	0	-0.02	0.0	0	0.02	0	0	0.0	0	0	0	0.0	0.04	0.0	0.06	0	0	0	0	0	-0.03	0	0	0	-0.05	0	0	0	0	0	0.0	0.0	0.0	0	0	0	0.0	0	0	0.0	0	0	0	0	0	0	-0.01	0.01	0	0	-0.01	0.0	0.0	0	0	0	0.0	0	0	0	0	0	0.0	0.0	0.03	0.0	0	0	0	0	0	-0.02	-0.03	0	0	0	0	0	0	0.0	0	0.0	0	-0.31	-0.0	0	0	0	0.01	0	0	0.0	-0.03	-0.03	0	-0.04	0.0	0	0	0	0	0.0	0.0	0	0	-0.06	0.0	-0.01	0.0	0.0	-0.06	0.03	0	0	0	0.02	256	0.0	0.08	-0.02	0	0	0.0	-0.04	0.0	0	0.01	0.0	0	0.0	0.08	0	0.0	0.0	0.0	0	0.01	0.0	0	0	0	0.0	0	0.0	0	1	0.0	0	0	0	0	0	0.01	0	0.01	0	0	-0.08	0.0	0	0	0.01	-0.04	0.06	0.0	0	0	0	0	0.01	0	0.02	0.0	-0.01	-0.01	0	0.0	5	0	0.0	0.03	0	0.0	0	-0.04	0	0	0	0	0.0	-0.0	0.0	0	-0.03	0.04	0.0	0	0	-0.03	-0.02	-0.03	0.0	0	0	0.0	0.01	0	0	0.0	0.0	0.0	0	0	0	0	0	0	0	-0.03	0	-0.01	0	0	0.0	0.0	0	0	0	0	-0.04	0.01	0.01	-0.02	0.0	0	0	0.01	-0.09	0	0	0.06	0.0	0	-0.04	0	0	0	-0.03	0	0	0	0	0	0	-0.03	0	0.06	0	0	-0.01	0.05	0.0	0.0	0	0.03	0.08	-0.05	-0.01	0	0	0	0	0	0	0	0.0	0	-0.06	0.01	0	0	0	0.0	0.0	0	0	0.0	0	0	0.01	0.12	0.0	-0.0	0.0	0	0	0.0	0	0.02	0	0	0.0	0	0	0	0	0.03	0.03	0.0	0.01	0.01	0.03	0	0	0.05	0.0	0	0.03	0.0	-0.01	0.0	0	0	0	0	0	0.0	0.0	0	0	0.0	-0.07	0.0	0	0.0	0	0	-0.0	0.02	0	0	-0.04	0	0.0	0	0.0	0	0.01	0	0.0	0	0	0	0	0	0	0.04	0.0	0	-0.01	0	0	0	0	0.01	0.02	0	0.0	0.0	0	0	0	-0.02	0	0	1	0	0	-0.01	-0.01	-0.02	0	-0.02	-0.08	0	0.01	0.0	0.0	0	0	0.0	0	0.05	0.0	0.0	-0.03	-0.08	-0.02	0.0	0	0.04	0	0.04	0	0	0	0.19
familial hypoaldosteronism	0	0	0.0	0	0.0	0.01	0	0.11	0	0	0	0.0	0	0.0	0	0	0.12	0.0	0.0	-0.06	0.0	0	0.05	0	0	0.0	0.03	0	0	0.02	0.02	0	0	0	0	0	1	0	17	0	-0.0	0	0.0	0.03	0.02	0	0.04	0.03	0.01	0.03	0.0	0	-0.06	-0.06	0	-0.03	0.0	0.01	0	0	0	1	0.02	0.02	0.0	0	0	0	0	0	0	0	0	0.0	0	-0.03	0	0.0	-0.03	0.0	0.0	0	0	0	0	0	-0.02	0	-0.05	0.01	0	0	0.0	0	-0.02	0	0	0	0.0	-0.03	0	0.03	0.0	0.0	0	0.02	0	0.0	0.0	0	0	0.0	0	0.04	0.03	0.05	0	0.01	0	0.03	0	0	0.0	0.0	0	0	0	-0.03	0.02	0	0.0	-0.01	0.03	0.0	0.07	0	0	0.0	0	0	0	0.0	0	0.06	0	0.03	-0.03	0	0	-0.01	0	0	0.0	0	0.05	0	0.0	-0.06	0	0	0.0	0	0	0.0	0	0	0.0	0.0	1	0	0	0.01	0.0	0	0	0	0	0	0	0	0	0.0	0	0.0	0.04	0.04	0	0	0	0.0	0	0.02	0	0.05	0	0.04	0	0	0.08	-0.02	0.0	0	-0.02	0.0	0.0	0	0	0.0	0.02	0	0	0.0	0	0	0	0	0	0	0	0	0	0	0	0.03	0	0	0	-0.01	-0.03	0	0.0	0	0.0	0.0	0	0.04	0.03	0.02	0.0	0	0	4206	0	0	0	-0.0	0	0	0.01	-0.0	-0.04	0	0.02	0.0	-0.07	0	0	0	0	0.0	0	0	1.0	-0.01	0.06	0.0	0.0	0.01	0	-0.05	0	0.0	0	0	0	-0.02	0.0	0	0	0	0.0	0	0.03	0	0.01	0.0	0	0	0	0.0	0	0	-0.02	-0.01	0	0	-0.02	0.0	0	0.04	0	0	0.0	0	0	-0.04	0	0	0	0	0.0	0	0	0.0	0	0	-0.03	0	0	-0.05	0.01	0	-0.0	0	0	0.05	0	-0.02	0	0.0	0.0	0	0	0	0.0	0	0.0	0	0	0	0.0	0	0.0	0	-0.01	-0.02	0	0	-0.04	0.0	0	0	0	0	-0.05	2	-0.01	0.0	0	0	0	0.0	0.02	-0.02	0	0.05	0	0.0	0.02	0	0.05	0	0	0.05	-0.02	0	0	-0.04	1	-0.0	0	0	0	0	0	0	0.02	0	-0.02	0.0	0.0	0.02	0.0	0	0.03	0.0	0	0	0	0	0	0	0	0	-0.0	0	0	0	0	0	0	0.0	0	0.0	0	0	0	0.02	-0.06	0.0	-0.07	0	0.04	0	0.0	0	-0.0	0.05	0.04	0	0.06	0	0	0.0	0.01	0.01	0.0	0.0	0	0	0	0.01	0.0	0	0.0	0	0.0	0.01	0	0.01	0	0.0	0	0	0	0	0	0	-0.07	0.0	0	0	0	0	-0.01	0.0	0	-0.03	0	0	0	-0.01	0.0	0	-0.02	0	0	0	1	0.0	0.0	0	0.02	0.0	-0.0	0.0	0.0	0	0.0	0	0	0	0.0	0	0.05	0	0	0	-0.01	0	0	0	0	-0.01	0.01	0	0	0	-0.04	-0.02	0	0.0	0.0	0	0	0	0.0	0.0	0	0	0	0	0.01	0	0.01	0	0.0	0	0.0	0.04	0.0	-0.01	0	0	0	0.0	-0.01	-0.08	0	0	0	0	0	0	0	0.0	0	0	0	0	0	0	0.0	0.07	0	0	8	0	0	0	0.0	0	0	0	0.0	0.0	0.0	0	0	0	0	-0.02	0.0	0	0.0	0.09	0	0	-0.01	-0.03	0	0	0.0	0	0.0	0.0	0.05	0	0	0	0	0	0	0	0	0.0	0	0	0.0	0	0	0	0	0	0.0	0	0.02	0.0	-0.01	0	0.0	0	-0.07	0	0.0	0	0	0	0	0	0.03	0.04	0	0	0.02	0	0	0	0.0	0.0	0	0	0	0	0.0	0	0.0	0	-0.04	0	0	0.01	-0.02	-0.02	-0.03	0.0	0	0.06	0	0.03	0	0.0	0	0	0.0	0.0	0	0.0	0.0	0.02	-0.01	0	0	0.0	0	-0.01	0.03	0.0	0	0.03	0.0	0	-0.11	0.0	-0.06	0.03	0.0	0.03	0.0	0.08	0	0	-0.01	0	0	0	0.0	-0.12	0.0	0	0.0	0	0	0.0	0	0.0	0.0	0	0.0	0	0.0	0.0	0	0	0	0	0	0.0	0	0	0	0	0.0	0.02	0.0	0	0.0	0	0	0	0	0.03	0	0.0	0	0	0	0.0	0.0	0	0	0	-0.01	0	0	0	0.0	0.0	0	0	0	0	0	0	0	0.03	0.03	0.0	0.0	0	0	-0.04	0.02	0.0	0	0	0.08	0.03	0.0	0	-0.03	0	-0.07	0.0	0.0	-0.06	-0.04	0	0.02	0.03	0.0	0.0	-0.03	0	0.0	0	0	0.0	0.03	-0.02	0	0.01	0.0	0	0	0.0	-0.01	0	-0.0	0	0.0	-0.06	1	0.0	0	0	-0.0	0	0.04	0	2	0	0.0	0.0	0	0.0	0	0.0	0.0	0	0.0	0.0	0.06	0.0	0	0.0	0	0	0	0	-0.03	-0.04	-0.01	0.0	0	0	0.0	0.0	0	0	0	-0.05	0	-0.04	0.0	100.0	0.01	0	0	0	0	0	0	0.0	0	0.0	-0.02	0	0.0	0	-0.03	0.0	0.0	0	0.0	1	-0.05	0.0	0	0	-0.01	0.0	-0.01	0	0.0	0	0	0.0	0.0	0	0	0	-0.04	0	0	0	0	0	0.0	0.0	0.0	0	0	0	0.04	0	0.02	0.0	0.0	0.0	-0.01	0.02	0	0	0.0	0	0	0	0.01	0.0	0.05	0	0	0.0	-0.05	0.0	0	0.0	0	0	0	0.0	0.0	0.0	0	0	0	0	0	0.0	0.01	2	0	0.01	0	0.0	-0.08	0	0	0.0	0	0.0	0.03	0.0	0	0	0	0	0	0	0	0	0	-0.01	-0.04	-0.0	0	0	0.07	-0.03	0.0	0	0	0	0	0	-0.05	0	0	0.0	0.0	0	0.0	0	0	0	0.01	0.0	0.03	0	0	0.01	0.0	0.0	0	0	-0.01	0.0	0.0	-0.05	0	0	0.01	0.0	0	-0.01	0	0	0.0	0	0	0.0	0.06	-0.04	0.0	0	0.01	0.0	0.0	-0.03	-0.02	0.01	0	0	0.07	0	0.02	0	0	-0.06	0.01	0	0.02	0.0	0.0	0	0	0	0.0	0	-0.05	0.0	-0.01	0	-0.03	0.0	0	0.06	-0.02	0	0	0	0	0	0	0.05	0	0	-0.0	0	0	0	0.04	0	-0.03	0.06	0	0	0	0	0	0.0	0	0.0	0	0.0	0	0	0	0.0	0.0	0	-0.05	0.0	0.01	0	-0.02	0.0	0	0	0	0	0.0	0.03	-0.04	0.0	0	0	0.0	0	0	0	0	0	0	0	0	0	1	0.0	0	0	0	0	0	-0.03	0	0	0.0	0	-0.03	0.0	0.05	0	0	0.01	0.0	0	0	0.02	0.0	0.0	0	-0.01	0	0.0	0	0.03	0.0	0.0	0.0	0.01	0.0	0.07	-0.01	-0.02	0	0	-0.03	0	0	0	0	0	0	0.09	-0.02	0.01	0.02	0.0	0	-0.0	0.0	0	0.0	0	0.0	0	-0.01	0.0	0.0	0	MONDO	0.0	0	-0.06	-0.06	0.02	0	0.0	0	0	0	0.0	0	15	0.0	0.0	0	0	0	-0.06	0	0	0	0	0	0	0.0	0	-0.01	-0.02	-0.01	-0.05	0	-0.01	0	0	0	0.04	0	0.0	0	0	-0.03	0	0	0	0.04	0.0	0	-0.06	-0.03	0.05	0.03	0	-0.01	-0.04	0	0.04	0	0.0	0	0.0	0.0	0	0.0	-0.05	0.01	0	0	-0.01	0	0	0	0	0	0.0	0.0	0	0.01	0	0.0	0	0	-0.01	1	0	0.0	0	-0.01	-0.06	0	0	0	0	0.0	0.0	0.0	0.04	0.05	0.0	0.0	-0.01	-0.03	0	-0.01	0	0.02	0	0	0.0	0.0	-0.02	0.0	0.02	0	0	0	0	0	0.01	0	0	0	0	0.07	-0.07	0.0	0.0	0	0	0.0	0	0.0	0	0	0.0	0	0	0	0.0	0	-0.05	0	0	0	0.0	-0.02	0	0.0	0	0	0	0	0	0	0	-0.03	0	0	0	0.0	0	0	-0.1	0	0	-0.01	0	0.0	-0.01	0	0.0	0.0	0	0	0	0	0	0	0.02	0.06	0.02	0.0	0.03	0.0	0.0	0.0	0.0	0	0.0	0	0	0.0	0	0	0	0	0	0	-0.0	0	0.02	0	0	0	0.07	-0.03	0	0.0	0	0.04	0	0	0	-0.02	0	0	-0.0	0	0.01	-0.02	0	0	0.0	0.02	0	0	0	0	0	0.0	0	-0.02	0	-0.03	0	0	0	0.02	0.0	1.0	0	0.0	0	0	0.03	0	0.0	0	0	0.0	0	0.0	-0.0	0	0.0	-0.01	0.02	0.0	0.0	0	0.04	0	-0.04	0	-0.04	-0.0	0	0	0	0	0.0	0.05	0	-0.02	0	0.0	0	0	0.0	0	0.0	-0.06	0.0	0	0.0	0.06	0	0.0	0.0	0	0	0	408.3	0	0	0	0.0	0.02	0	0.0	0.01	0.0	0	0	0	0	-0.02	-0.05	0	0	0	0	0.0	0	0.0	0	0	0.06	0	-0.01	-0.01	0	0	0.05	0	-0.0	0	0.0	0.0	0	0	0	0	0	0	-0.05	0.06	0	0.0	0	0	0	0	0.06	0	0	0	0	0.01	0.0	0	0	0	0	0	0.0	0.0	0.0	0	0	0	0.01	0	0	0.04	0	0.0	-0.07	-0.02	-0.09	0	0.02	0	0.01	0.0	0	0	0	0	0	0	0.0	0	0	0	0	0.0	0	0	0	0.02	0	0	0	0.0	0.0	0	0	0.0	0	0.0	0	-0.02	-0.03	0.0	0	0	0.02	0.0	0.0	0.05	-0.04	0	0.04	0.0	-0.03	0	0	0.0	0.05	0	0	0.0	0.0	0	-0.01	0	0.02	0.01	-0.06	0.03	0	0	0	0	0	0	-0.02	-0.01	0	0	0	0	0	0.0	0.02	0.0	0.02	0.0	0	0.01	0.0	0	0	0	0.04	-0.01	0.02	0	0	0.0	0.0	0	0.0	0.0	0	0	0	0	1	0	-0.03	0	0.0	0	0.02	0.03	0	0.01	0	0	-0.07	0	-0.04	0	-0.03	0.0	0.05	0	0	0.02	-0.02	-0.01	0	-0.03	0.05	0	-0.04	0.02	0.0	-0.04	0.01	0	-0.05	0	0.04	0	0	0	0	0	0	0	0	0	0.1	0.0	0	1	0	0	0	0	0	0	0	0	0	0	-0.01	0	-0.0	1	-0.01	-0.0	-0.01	0.0	0	0	0.05	0	0	0	0	0.0	0.0	0	0	-0.03	0.0	0	0	0	0	0.05	0	0.0	0	0	0	0.0	-0.01	0	0	0.0	-0.04	0	0	0.02	0	-0.04	-0.0	0	0.0	0.0	-0.01	0	0	0	0	0	0	0	0	0	0.0	0	0.0	1	0	0	-0.03	0.0	0	0.02	0	0.01	0	-0.01	-0.02	0.0	0	0	0.0	0.0	0	0.0	0.0	-0.01	0	0	0.02	0	0	0	0.02	0.0	0.04	0	0	0	0	-0.05	0	-0.03	0.02	0.0	0.05	0	0	0	0	0	0.06	-0.1	0	0.0	0.02	0	0	0.0	-0.0	0	0.0	0	0	-0.04	0	0	0	0	0	0.0	0	0	0.0	0	0	0	0.04	0	0	0	0	0	0	0	0.0	0.01	0	-0.06	0	0	-0.03	0.02	-0.02	0	0	0	0	0.0	0	0.03	0.05	0	0	0	0	0	0	0	0.0	0	0.0	0	0	0.03	0	0.0	0	0.0	0	-0.01	0	0	0	0	0	0	0	0	0	0.04	0	0	-0.04	-0.01	0	0.0	0	0	0.07	0	-0.01	0	0	0.03	0.0	0	0	0	0	0.0	0	0.01	0	0	0.0	0.0	0.0	0.01	-0.03	0	0	0.01	0	-0.03	0	0.0	0.03	0	0	0	0	0	0	0	0	0.0	0	0	0.0	0	0	0.04	0.0	0	0	0.0	0	0	0.0	0.0	-0.03	0.04	-0.05	-0.01	0	0.03	-0.01	0	0	0.03	-0.01	0	-0.02	0.03	0	0	0	0.0	-0.03	0	0.0	0	0.03	0.02	0.0	0	0	0.0	0	0	0	0	0	0	0	0	0.03	0	0.0	0	0	0.0	0	0.0	0.0	0	0	0	0	0.0	0.0	0	0	-0.01	0.0	0	-0.05	0	0.02	0	0	0	0.02	0.01	0.05	0.0	0.01	0.0	0	0	2	0.0	0	0.0	-0.04	0.0	-0.01	0	0	0.05	0	0	0	0	0	0	1	0	0	0	0	0	0	0.0	0	0	0.0	-0.0	0.0	0	0	0.0	0	0	0	0	0.0	0	0	0	0.0	0	0.0	0.0	0	0.01	0.06	-0.03	0	0	0	0.05	0	0	0	0	-0.02	0.0	0	0	0	0	0	0	-0.03	-0.03	0.0	0	0.07	-0.07	0.0	0.05	0.0	0	0.0	0	-0.03	0.0	-0.07	0.05	0.0	0	-0.02	0	0	0	-0.02	0	0	0	0	-0.05	0	0	0	-0.05	-0.02	0	0.0	0	-0.03	0.67	0.0	0.01	0	0	0	0	0.0	0.0	0	0	0.0	-0.03	0.0	0	0.08	-0.02	0.0	0	0	0	0	-0.04	0	0	0	0	0	0.0	-0.04	0	0	-0.01	0.08	0	0	0.0	-0.02	0.0	0.04	0.0	0	1	-0.06	0	0.0	0	0	0	5	0	0.0	0	0	0	0.0	0.06	0	0	0	0.0	0.0	0	0	0.05	0	0	0	-0.02	0.0	-0.02	-0.05	-0.0	0.0	0	0	0.0	0.03	0.0	0	0	0	0.0	0.02	0.0	0	0	0	0.0	0	0.0	0.0	0.0	0	0	0	0	0	0	0	0.0	0	0.0	0	0.0	0	0	0	0.0	0	0	0.0	0	0.0	0	0	0	0.03	-0.03	0	0	-0.01	0.02	0	-0.01	0	0	0	0	-0.04	-0.02	0	-0.02	0	0.07	-0.0	0	0.0	0	-0.06	0.0	0	0	0	0	0	0.0	0	0	0	0	0	0.0	0	0	0.0	0	0	0.0	0	0.0	0	0	0	0	0	0	0	0	0	0	-0.04	0	0	0.0	0	0.0	0	0	0	0	0	0	-0.04	0.0	0.0	-0.08	0	0	0	0.03	0.0	0.0	0	0	0.01	0	0.03	-0.01	-0.0	0.0	0	-0.02	0.0	0	0.0	0	0.04	0.04	0	0	0	0	0.0	0.0	-0.04	0	0.0	0	0.0	0	0	0	0	0	0.0	-0.03	0.0	0.0	0	0.0	0.03	0	0	0	0	0	0	0	0	-0.12	-0.06	0	0	0	0	0.0	0.04	0	0	0	0	0	2	-0.01	0	0	0.06	0.0	0.02	0	0.0	0.0	0	0.03	0	0	0	-0.01	-0.01	0	-0.01	0	0	0	-0.01	0.0	0.0	0	0	0.0	0	0	0	0	0	0	0	0	0	0	0	0	0	0	0.0	-0.05	0.03	0	0	0	0	-0.05	0.03	0	0	-0.03	0.0	0	0.0	0.0	0	0	2	-0.03	0	0	1	0	-0.05	0.0	0	0	0	-0.03	0.02	0.0	0	0	0.0	0	2	0	-0.11	0	0	0	-0.06	0	0.0	0	0	0	-0.0	0	0	0	-0.02	0	0	0	0.0	0	0	0	0	0.0	0	0	0.0	-0.08	0	0	0.03	-0.03	0.0	0	0	0.01	0	0	0	0	0.0	0	0.0	-0.0	-0.03	4.0	0	0	-0.02	-0.03	0	0.0	0	0	0	0	0.0	0	-0.05	0	0.0	0	0	0	0	0	0.03	0	0	0	0	0	-0.04	0	-0.02	0	0	0	0.0	0.67	-0.01	0.0	0	0	0	0	0	0	0	0.03	0.0	0.01	0	0.0	0.0	0.0	0.03	-0.03	-0.02	0.01	0.0	0	0	0	0	0.0	-0.0	0.0	0.0	0	0.0	0	0	0.01	0	0.0	0	0.0	0.0	0	0	0	-0.0	0.01	0	0	0.08	0	0.0	0	-0.01	0	0	0	0	0.0	0.0	0.03	0	0	0	0	-0.08	0.0	-0.0	0	0	0.0	0.04	0	0	-0.01	0.0	0.0	0	0	0	0	0.02	0.0	0	0	0	0.05	0	0	-0.01	-0.02	0.0	0.04	0	0	-0.02	0	0.02	-0.02	0.0	0	0	0	0	0	0	0	0.0	0	0.06	0.0	0	0.06	0	0	0.0	0	0	0	0.0	-0.0	0.0	0.02	0	0	0	0	0	-0.03	0	0	0	-0.01	0	0	0	0	0	0.0	0.0	0.0	0	0	0	0.0	0	0	0.0	0	0	0	0	0	0	0.02	-0.01	0	0	-0.01	0.0	0.0	0	0	0	0.0	0	0	0	0	0	0.0	0.0	0.04	0.0	0	0	0	0	0	-0.07	-0.04	0	0	0	0	0	0	0.0	0	0.0	0	-0.31	0.01	0	0	0	0.03	0	0	0.0	0.03	-0.01	0	-0.02	0.0	0	0	0	1	0.0	0.0	0	0	-0.04	0.0	-0.04	0.0	0.0	-0.02	-0.03	0	0	0	0.05	1	0.0	0.06	-0.04	0	0	0.0	0.02	0.0	0	0.0	0.0	0	0.0	-0.05	0	0.0	0.02	0.0	0	0.03	0.0	0	0	0	0.0	0	0.0	0	0	0.0	0	0	0	0	0	-0.01	0	0.04	0	0	-0.08	0.0	0	0	0.03	-0.07	0.01	0.0	0	0	0	0	0.0	0	-0.02	0.03	0.05	0.03	0	0.0	2	0	0.0	0.04	0	0.0	0	0.01	0	0	0	0	-0.01	-0.0	0.0	0	-0.07	0.03	0.0	0	0	0.02	-0.04	-0.01	0.0	0	0	0.0	-0.01	0	0	0.0	0.0	0.0	0	1	0	0	0	0	0	0.0	0	0.01	0	0	0.0	0.0	0	0	0	0	0.05	-0.04	0.03	-0.01	0.0	0	0	0.02	-0.02	0	0	-0.03	0.0	0	-0.02	0	0	0	0.01	0	0	0	0	0	0	-0.03	0	0.06	0	0	-0.02	-0.06	0.0	0.0	0	-0.02	-0.01	-0.03	0.08	0	0	0	0	0	0	0	0.0	0	-0.0	-0.07	0	0	0	0.04	0.0	0	0	0.0	0	0	-0.02	0.04	0.0	0.02	0.0	0	0	0.0	0	0.0	0	0	0.0	0	0	0	0	0.08	-0.06	0.0	0.02	0.05	-0.02	0	0	0.01	0.0	0	0.01	0.0	-0.04	0.0	0	0	0	0	0	0.0	0.01	0	0	0.0	0.03	0.0	0	0.0	0	0	-0.02	-0.03	0	0	-0.02	0	0.0	0	0.02	0	-0.0	0	0.0	0	0	0	0	0	0	0.01	-0.03	0	0.02	0	0	0	0	0.04	-0.02	0	0.0	0.0	0	0	0	-0.02	0	0	1	0	0	0.04	0.02	-0.04	0	-0.01	0.02	0	0.11	0.0	0.0	0	0	0.0	0	0.04	0.0	0.0	-0.07	-0.0	0.02	0.0	0	0.05	0	-0.02	0	0	0	0.19
oculomaxillofacial dysostosis	0	0	0.0	0	0.0	-0.04	0	0.04	0	0	0	-0.03	0	0.0	0	0	0.01	0.0	0.0	0.02	0.0	0	0.05	0	0	0.0	0.03	0	0	0.02	-0.01	0	0	0	0	0	0	0	0	0	0.08	0	0.0	0.06	-0.01	0	-0.07	0.05	-0.03	0.02	0.0	0	-0.01	-0.03	0	0.07	0.0	0.03	0	0	0	1	-0.05	0.03	0.0	0	0	0	0	0	0	0	0	0.0	0	-0.03	0	0.0	0.01	0.0	0.0	0	0	0	0	0	-0.01	0	-0.05	-0.03	0	0	0.0	0	0.03	0	0	0	0.0	-0.07	0	-0.09	0.0	0.0	0	0.03	0	0.0	0.0	0	0	0.0	0	0.0	-0.06	-0.01	0	0.0	0	0.05	0	0	0.0	0.0	0	0	0	-0.04	-0.02	0	0.0	0.07	0.0	0.0	0.06	0	0	0.0	0	0	0	0.0	0	-0.03	0	-0.0	0.02	0	0	-0.01	0	0	0.0	0	0.03	0	0.0	-0.04	0	0	0.0	0	0	0.0	0	0	0.0	0.0	0	0	0	0.05	-0.02	0	0	0	0	0	0	0	0	0.0	0	0.0	-0.02	-0.02	0	0	0	0.0	0	0.02	0	-0.04	0	0.07	0	0	-0.05	-0.02	0.0	0	-0.01	0.0	0.0	0	0	0.0	-0.04	0	0	0.06	0	0	0	0	0	0	0	0	0	0	0	0.03	0	0	0	-0.02	0.02	0	0.0	0	0.0	0.0	0	0.0	-0.08	-0.01	0.0	0	0	0	0	0	0	0.05	0	0	0.0	0.04	-0.02	0	-0.0	0.0	-0.03	0	0	0	0	0.0	0	0	0.0	-0.07	0.0	0.0	0.0	-0.04	0	0.02	0	0.0	0	0	0	-0.03	0.0	0	0	0	0.0	0	0.01	0	-0.03	0.0	0	0	0	0.0	0	0	0.0	0.03	0	0	0.0	0.0	0	0.02	0	0	0.0	0	0	0.02	0	0	0	0	0.0	0	0	0.0	0	0	0.01	0	0	-0.04	-0.05	0	-0.02	0	0	0.1	0	-0.02	0	0.0	0.0	0	0	0	0.0	0	0.0	0	0	0	0.0	0	0.0	0	0.01	0.01	0	0	0.01	0.0	0	0	0	0	-0.02	8	-0.03	0.0	0	0	0	0.0	0.06	0.02	0	0.03	0	0.0	-0.0	0	-0.03	0	0	-0.0	-0.03	0	0	0.03	0	-0.02	0	0	0	0	0	0	0.01	0	0.03	0.0	0.0	-0.05	0.0	0	0.04	0.0	0	0	0	0	0	0	0	0	0.03	0	0	0	0	0	0	0.0	0	0.0	0	0	0	0.04	-0.01	0.0	-0.01	0	0.04	0	0.0	0	0.04	-0.03	0.02	0	0.09	0	0	0.0	0.02	0.03	0.0	0.0	0	0	0	0.04	0.0	0	0.0	0	0.0	-0.09	0	-0.02	0	-0.1	0	0	0	0	0	0	-0.03	0.04	0	0	0	0	-0.0	0.0	0	0.07	0	0	0	0.01	0.0	0	0.02	0	0	0	0	0.0	0.0	0	-0.04	0.0	-0.02	0.0	0.0	0	0.0	0	0	0	0.0	0	0.04	0	0	0	0.01	0	0	0	0	-0.0	-0.0	0	0	0	-0.02	0.01	0	0.0	0.0	0	0	0	0.0	0.0	0	0	0	0	-0.01	0	0.09	0	0.0	0	0.0	-0.03	0.0	0.0	0	0	0	0.0	0.08	-0.01	0	0	0	0	0	0	0	0.0	0	0	0	0	0	0	0.0	-0.03	0	0	0	0	0	0	0.0	0	0	0	0.0	0.0	0.0	0	0	0	0	0.0	0.0	0	0.0	0.07	0	0	0.01	0.04	0	0	0.0	0	0.0	0.0	-0.01	0	0	0	0	0	0	0	0	-0.0	0	0	0.0	0	0	0	0	0	0.0	0	-0.03	0.0	-0.03	0	0.0	0	0.03	0	0.0	0	0	0	0	0	-0.0	-0.01	0	0	0.01	0	0	0	0.0	0.0	0	0	0	0	0.0	0	0.03	0	-0.05	0	0	-0.05	0.03	0.03	-0.01	0.0	0	-0.05	0	-0.07	0	0.0	0	0	0.0	0.0	0	0.0	0.0	-0.02	0.04	0	0	0.0	0	-0.0	-0.01	0.0	0	-0.01	0.0	0	0.01	0.0	-0.1	0.01	0.0	0.05	0.0	-0.0	0	0	-0.01	0	0	0	0.0	-0.0	0.0	0	0.0	0	0	0.0	0	0.0	0.0	0	0.0	0	0.0	0.0	0	0	0	0	0	0.0	0	0	0	0	0.0	-0.01	0.0	0	0.0	0	0	0	0	-0.04	0	0.0	0	0	0	0.0	0.0	0	0	0	-0.03	0	0	0	0.0	0.0	0	0	0	0	0	0	0	0.0	-0.03	0.0	0.0	0	0	-0.04	-0.03	0.0	0	0	-0.04	-0.02	0.0	0	0.0	0	0.04	0.0	0.0	-0.03	-0.09	0	0.03	0.02	0.0	0.0	0.0	0	0.0	0	0	0.0	0.03	-0.05	0	-0.02	0.0	0	0	0.0	0.04	0	-0.02	0	0.0	0.02	0	0.0	0	0	-0.01	0	-0.02	0	10	0	0.0	0.0	0	0.0	0	-0.07	0.0	0	0.0	0.0	0.02	0.0	0	0.0	0	0	0	0	0.06	-0.01	0.12	0.0	0	0	0.0	0.0	0	0	0	-0.03	0	-0.02	0.0	0.0	-0.05	0	0	0	0	0	0	0.0	0	0.0	0.03	0	0.0	0	0.01	0.01	0.0	0	0.0	0	0.01	0.0	0	0	-0.01	0.0	0.03	0	0.0	0	0	0.06	0.0	0	0	0	0.05	0	0	0	0	0	0.0	0.0	0.0	0	0	0	0.01	0	0.02	0.0	0.0	0.0	0.03	-0.01	0	0	0.0	0	0	0	0.0	0.0	0.0	0	0	0.0	0.03	0.0	0	0.0	0	0	0	0.0	-0.0	0.0	0	0	0	0	0	0.0	0.05	0	0	-0.03	0	0.0	0.0	0	0	0.0	0	0.0	-0.01	0.0	0	0	0	0	0	0	0	0	0	0.06	-0.05	-0.01	0	0	-0.0	0.0	0.0	0	0	0	0	0	0.02	0	0	0.0	0.0	0	0.0	0	0	0	-0.02	0.0	0.06	0	0	0.03	0.0	0.0	0	0	0.04	0.0	0.0	-0.02	0	0	0.02	0.0	0	0.05	0	0	0.0	0	0	0.0	-0.02	-0.01	0.0	0	0.02	0.0	0.0	0.03	0.03	-0.05	0	0	-0.02	0	0.03	0	0	-0.02	-0.01	0	-0.02	0.0	0.0	0	0	0	0.0	0	0.0	0.0	0.06	0	0.03	0.0	0	0.03	-0.06	0	0	0	0	0	0	0.09	0	0	-0.07	0	0	0	-0.04	0	-0.04	-0.07	0	0	0	0	0	0.0	0	0.0	0	0.0	0	0	0	0.0	0.0	0	-0.06	0.0	-0.03	0	0.02	0.0	0	0	0	0	0.04	0.05	0.0	0.0	0	0	0.0	0	0	0	0	0	0	0	0	0	0	0.0	0	0	0	0	0	-0.07	0	0	0.0	0	0.01	0.0	-0.02	0	0	-0.01	0.0	0	0	0.04	0.0	0.0	0	0.05	0	0.0	0	-0.04	0.0	0.0	0.0	0.01	0.0	-0.0	0.0	0.01	0	0	-0.01	0	0	0	0	0	0	0.05	0.01	0.04	-0.01	0.0	0	0.01	0.0	0	0.0	0	0.0	0	-0.09	0.0	0.0	0	MONDO	0.0	0	-0.02	0.01	0.0	0	0.0	0	0	0	0.0	0	32	0.0	0.0	0	0	0	-0.01	0	0	0	0	0	0	0.0	0	-0.07	0.0	0.04	-0.01	0	0.03	0	0	0	-0.02	0	0.0	0	0	-0.04	0	0	0	0.0	0.0	0	-0.03	-0.09	-0.02	-0.02	0	0.07	-0.01	0	-0.0	0	0.0	0	0.0	0.0	0	0.0	0.02	-0.05	0	0	-0.0	0	0	0	0	0	0.0	0.0	0	-0.07	0	0.0	0	0	0.0	0	0	0.0	0	0.05	-0.02	0	0	0	0	0.0	0.0	0.0	0.02	-0.03	0.01	0.0	-0.02	-0.04	0	0.03	0	0.03	0	0	0.0	0.0	0.03	0.0	-0.06	0	0	0	0	0	-0.03	0	0	0	0	-0.01	0.02	0.0	0.0	0	0	0.0	0	0.0	0	0	0.0	0	0	0	0.0	0	0.03	0	0	0	0.0	0.03	0	0.0	0	0	0	0	0	0	0	-0.05	0	0	0	0.0	0	0	-0.03	0	0	-0.05	0	0.0	-0.02	0	-0.04	0.0	0	0	0	0	0	0	0.01	0.01	-0.1	0.0	-0.02	0.0	0.0	0.0	0.0	0	0.0	0	0	0.0	0	0	0	0	0	0	0.03	0	-0.01	0	0	0	0.06	-0.02	0	0.0	0	0.02	0	0	0	-0.04	0	0	0.07	0	0.05	-0.05	0	0	0.0	0.03	0	0	0	0	0	0.0	0	0.02	0	0.04	0	0	0	0.0	0.0	0.0	0	0.0	0	0	-0.02	0	0.0	0	0	0.2	0	0.0	0.01	0	0.0	-0.02	-0.02	0.0	0.0	0	-0.02	0	0.04	0	0.06	0.01	0	0	0	0	0.0	0.03	0	-0.06	0	0.0	0	0	0.0	0	0.0	0.02	0.0	0	0.0	-0.05	0	0.0	0.0	0	0	0	0.0	0	0	0	0.0	-0.01	0	0.0	-0.03	0.0	0	0	0	0	-0.03	0.05	0	0	0	0	0.06	0	0.0	0	0	-0.02	0	0.1	0.0	0	0	0.02	0	0.03	0	0.0	0.0	0	0	0	0	0	0	-0.07	0.01	0	0.0	0	0	0	0	-0.03	0	0	0	0	-0.01	0.0	0	0	0	0	0	0.0	0.0	0.0	0	0	0	-0.04	0	0	-0.02	0	0.0	-0.01	-0.03	-0.0	0	-0.05	0	-0.0	0.0	0	0	0	0	0	0	0.0	0	0	0	0	0.0	0	0	0	0.04	0	0	0	0.0	0.0	0	0	0.0	0	0.0	0	-0.08	0.02	0.0	0	0	0.04	0.0	0.0	0.04	-0.03	0	0.01	0.0	-0.0	0	0	0.04	-0.02	0	0	0.0	0.0	0	-0.01	0	-0.01	-0.02	-0.05	0.01	0	0	0	0	0	0	0.02	-0.04	0	0	0	0	0	0.0	0.01	0.0	0.06	-0.02	0	-0.05	0.0	0	0	0	0.01	0.02	0.01	0	0	0.0	0.0	0	0.0	0.0	0	0	0	0	0	0	0.01	0	0.0	0	-0.02	0.02	0	-0.03	0	0	-0.01	0	-0.05	0	-0.04	0.0	0.02	0	0	-0.02	0.0	0.01	0	-0.06	0.03	0	-0.04	-0.01	0.0	0.01	0.06	0	-0.05	0	0.01	0	0	0	0	0	0	0	0	0	-0.01	0.0	0	0	0	0	0	0	0	0	0	0	0	0	0.03	0	-0.01	0	0.01	-0.06	-0.02	-0.05	0	0	0.03	0	0	0	0	0.0	0.0	0	0	-0.04	0.0	0	0	0	0	0.03	0	0.0	0	0	0	0.0	0.04	0	0	0.0	-0.02	0	0	0.02	0	-0.01	-0.01	0	0.0	0.02	0.02	0	0	0	0	0	0	0	0	0	0.0	0	0.0	0	0	0	-0.0	0.0	0	0.05	0	0.06	0	0.04	0.03	0.0	0	0	0.0	0.03	0	0.0	0.0	0.02	0	0	-0.05	0	0	0	0.0	0.0	-0.02	0	0	0	0	-0.08	0	-0.02	-0.01	0.0	0.06	0	0	0	0	0	0.04	-0.05	0	0.0	0.01	0	0	0.0	0.02	0	0.0	0	0	-0.03	0	0	0	0	0	0.0	0	0	0.0	0	0	0	-0.0	0	0	0	0	0	0	0	0.0	-0.01	0	-0.0	0	0	-0.02	-0.06	-0.05	0	0	0	0	0.0	0	0.08	0.03	0	0	0	0	0	0	0	0.0	0	0.0	0	0	0.02	0	0.0	0	0.0	0	0.05	0	0	0	0	0	0	0	0	0	0.03	0	0	0.02	0.0	0	0.0	0	0	-0.01	0	-0.02	0	0	-0.0	-0.02	0	0	0	0	0.0	0	0.01	0	0	0.0	0.0	0.0	0.05	-0.05	0	0	0.01	0	-0.0	0	0.0	0.09	0	0	0	0	0	0	0	0	0.0	0	0	0.0	0	0	0.09	0.0	0	0	0.0	0	0	0.0	0.0	-0.02	0.06	0.07	-0.05	0	-0.0	0.02	0	0	0.02	-0.0	0	0.0	0.0	0	0	0	0.0	0.05	0	0.0	0	-0.05	0.04	0.0	0	0	0.0	0	0	0	0	0	0	0	0	-0.01	0	-0.01	0	0	0.0	0	0.0	0.0	0	0	0	0	0.0	0.0	0	0	-0.01	0.0	0	0.03	0	0.04	0	0	0	0.01	-0.01	-0.02	0.0	0.01	0.0	0	0	0	0.0	0	0.0	-0.02	0.0	-0.03	0	0	0.01	0	0	0	0	0	0	0	0	0	0	0	0	0	0.06	0	0	-0.01	-0.02	0.0	0	0	0.0	0	0	0	0	0.0	0	0	0	0.0	0	0.0	0.0	0	0.05	-0.04	-0.05	0	0	0	0.03	0	0	0	0	-0.06	0.0	0	0	0	0	0	0	-0.0	0.0	0.0	0	-0.03	0.02	0.0	-0.0	0.0	0	0.0	0	-0.01	0.0	-0.07	0.02	0.0	0	0.03	0	0	0	0.01	0	0	0	0	-0.0	0	0	0	-0.05	-0.01	0	0.0	0	0.02	0.0	0.0	-0.05	0	0	0	0	0.0	0.0	0	0	0.0	0.03	0.0	0	-0.02	0.0	0.0	0	0	0	0	0.09	0	0	0	0	0	0.0	-0.03	0	0	0.03	0.0	0	0	0.0	-0.01	0.0	0.04	0.0	0	0	-0.03	0	0.0	0	0	0	0	0	0.0	0	0	0	0.0	0.03	0	0	0	0.0	0.0	0	0	0.05	0	0	0	-0.06	0.0	0.0	-0.02	-0.03	0.0	0	0	0.0	0.05	0.0	0	0	0	0.0	0.05	0.0	0	0	0	0.0	0	0.0	0.07	0.0	0	0	0	0	0	0	0	0.0	0	0.0	0	0.0	0	0	0	0.0	0	0	0.0	0	0.0	0	0	0	-0.02	0.03	0	0	0.0	-0.0	0	0.0	0	0	0	0	-0.03	0.01	0	-0.01	0	-0.03	-0.07	0	0.0	0	0.02	0.0	0	0	0	0	0	0.0	0	0	0	0	0	0.0	0	0	0.0	0	0	0.0	0	-0.01	0	0	0	0	0	0	0	0	0	0	-0.0	0	0	0.0	0	0.0	0	0	0	0	0	0	0.02	0.0	0.0	-0.05	0	0	0	-0.01	0.0	0.0	0	0	-0.03	0	0.0	0.02	-0.05	0.0	0	0.01	0.0	0	0.0	0	0.02	0.08	2	0	0	0	0.0	0.0	-0.04	0	0.0	0	0.0	0	0	0	0	0	-0.0	-0.0	0.0	0.0	0	0.0	0.03	0	0	0	0	0	0	0	0	0.02	-0.04	0	0	0	0	0.0	0.0	0	0	0	0	0	0	0.02	0	0	-0.02	0.0	0.0	0	0.0	0.0	0	-0.02	0	0	0	0.06	-0.01	0	0.07	0	0	0	-0.0	0.0	0.0	0	0	0.0	0	0	0	0	0	0	0	0	0	0	0	0	0	0	0.0	0.05	0.01	0	0	0	0	-0.02	0.01	0	0	-0.02	0.0	0	0.0	0.0	0	0	0	-0.02	0	0	0	0	-0.0	0.0	0	0	0	-0.05	0.03	0.0	0	0	0.02	0	0	0	-0.02	0	0	0	0.03	0	0.0	0	0	0	-0.02	0	0	0	-0.03	0	0	0	-0.01	0	0	0	0	0.0	0	0	0.0	0.04	0	0	-0.0	0.05	0.0	0	0	0.0	0	0	0	0	0.0	0	0.0	0.07	-0.04	0.0	0	0	-0.04	-0.03	0	0.0	0	0	0	0	0.0	0	0.01	0	0.02	0	0	0	0	0	-0.01	0	0	0	0	0	0.03	0	-0.0	0	0	0	0.0	0.0	-0.06	0.0	0	0	0	0	0	0	0	0.05	0.0	0.05	0	0.0	-0.03	0.0	-0.01	-0.03	0.01	0.01	0.0	0	0	0	0	0.0	-0.0	0.0	0.0	0	0.0	0	0	-0.01	0	0.0	0	0.0	0.0	0	0	0	0.01	0.03	0	0	-0.04	0	0.0	0	-0.01	0	0	0	0	0.0	0.0	0.0	0	0	0	0	0.02	0.0	0.01	0	0	0.0	-0.03	0	0	-0.09	0.0	0.0	0	0	0	0	0.04	0.0	0	0	0	-0.02	0	0	0.02	-0.04	0.0	0.07	0	0	0.02	0	0.07	-0.0	0.0	0	0	0	0	0	0	0	0.0	0	0.03	0.0	0	-0.04	0	0	0.0	0	0	0	0.0	0.03	0.0	0.05	0	0	0	0	0	-0.02	0	0	0	0.02	0	0	0	0	0	0.0	0.0	0.0	0	0	0	0.0	0	0	0.0	0	0	0	0	0	0	0.04	-0.01	0	0	-0.04	0.0	0.0	0	0	0	0.0	0	0	0	0	0	0.0	0.0	0.05	0.0	0	0	0	0	0	-0.04	0.03	0	0	0	0	0	0	0.0	0	0.0	0	-0.3	-0.04	0	0	0	0.01	0	0	0.0	-0.03	-0.02	0	0.02	0.0	0	0	0	0	0.0	0.0	0	0	-0.06	0.0	-0.04	0.0	0.0	-0.03	-0.05	0	0	0	0.03	1	0.0	-0.0	-0.02	0	0	0.0	-0.05	0.0	0	-0.05	0.0	0	0.0	-0.09	0	0.0	0.12	0.0	0	0.0	0.0	0	0	0	0.0	0	0.0	0	0	0.0	0	0	0	0	0	0.01	0	0.06	0	0	-0.04	0.0	0	0	0.07	-0.01	0.01	0.0	0	0	0	0	0.05	0	0.03	-0.0	-0.0	0.04	0	0.0	0	0	0.0	-0.01	0	0.0	0	-0.04	0	0	0	0	-0.04	-0.06	0.0	0	-0.02	-0.01	0.0	0	0	-0.01	-0.01	-0.04	0.0	0	0	0.0	-0.01	0	0	0.0	0.0	0.0	0	0	4	0	0	0	0	0.01	0	-0.03	0	0	0.0	0.0	0	0	0	0	0.05	0.03	-0.07	0.02	0.0	0	0	-0.07	0.01	0	0	0.02	0.0	0	-0.0	0	0	0	0.04	0	0	0	0	0	0	0.05	0	-0.03	0	0	0.01	0.05	0.0	0.0	0	-0.02	-0.06	-0.02	0.0	0	0	0	0	0	0	0	0.0	0	0.02	0.01	0	0	0	-0.0	0.0	0	0	0.0	0	0	-0.05	-0.04	0.0	-0.05	0.0	0	0	0.0	0	-0.03	0	0	0.0	0	0	0	0	-0.01	-0.02	0.0	0.01	-0.05	0.02	0	0	0.0	0.0	0	-0.04	0.0	0.04	0.0	0	0	0	0	0	0.0	-0.0	0	0	0.0	-0.03	0.0	0	0.0	0	0	0.01	-0.02	0	0	-0.04	0	0.0	0	0.01	0	-0.02	0	0.0	0	0	0	0	0	0	0.06	-0.01	0	0.05	0	0	0	0	-0.01	0.0	0	0.0	0.0	0	0	0	-0.06	0	0	0	0	0	0.04	0.04	-0.03	0	0.0	-0.1	0	0.01	0.0	0.0	0	0	0.0	0	-0.0	0.0	0.0	-0.03	0.06	-0.01	0.0	0	-0.02	0	0.03	0	0	0	0.19
erythrocyte indices	0	0	0.0	0	0.0	-0.06	0	0.04	0	0	0	-0.04	0	0.0	0	0	0.03	0.0	0.0	0.02	0.0	0	-0.04	0	0	0.0	-0.01	0	0	-0.01	0.02	0	0	0	0	0	0	0	0	0	0.09	0	0.0	0.01	0.01	0	0.08	-0.05	-0.02	0.0	0.0	0	0.0	0.02	0	0.08	0.0	-0.04	0	0	0	1	-0.01	0.03	0.0	0	0	0	0	0	0	0	0	0.0	0	0.0	0	0.0	0.0	0.0	0.0	0	0	0	0	0	-0.0	0	0.0	0.01	0	0	0.0	0	0.03	0	0	0	0.0	-0.05	0	0.0	0.0	0.0	0	0.07	0	0.0	0.0	0	0	0.0	0	-0.05	0.06	0.02	0	0.02	0	0.02	0	0	0.0	0.0	0	0	0	0.06	-0.0	0	0.0	-0.05	-0.06	0.0	-0.02	0	0	0.0	0	0	0	0.0	0	0.09	0	-0.01	-0.02	0	0	-0.05	0	0	0.0	0	0.04	0	0.0	-0.01	0	0	0.0	0	0	0.0	0	0	0.0	0.0	0	0	0	0.04	0.0	0	0	0	0	0	0	0	0	0.0	0	0.0	-0.04	-0.02	0	0	0	0.0	0	-0.01	0	0.01	0	-0.01	0	0	-0.02	0.03	0.0	0	-0.05	0.0	0.0	0	0	0.0	0.01	0	0	-0.02	0	0	0	0	0	0	0	0	0	0	0	0.01	0	0	0	-0.01	0.05	0	0.0	0	0.0	0.0	0	-0.04	0.07	-0.05	0.0	0	0	0	0	0	0	0.02	0	0	0.0	0.07	-0.04	0	-0.07	0.0	-0.03	0	0	0	0	0.0	0	0	0.0	-0.02	0.01	0.0	0.0	-0.03	0	-0.02	0	0.0	0	0	0	-0.02	0.0	0	0	0	0.0	0	0.03	0	0.08	0.0	0	0	0	0.0	0	0	-0.03	0.04	0	0	-0.0	0.0	0	0.03	0	0	0.0	0	0	-0.03	0	0	0	0	0.0	0	0	0.0	0	0	0.03	0	0	0.03	0.07	0	0.02	0	0	-0.02	0	0.04	0	0.0	0.0	0	0	0	0.0	0	0.0	0	0	0	0.0	0	0.0	0	0.05	0.01	0	0	-0.08	0.0	0	0	0	0	0.09	2	-0.01	0.0	0	0	0	0.0	0.03	0.01	0	0.01	0	0.0	0.01	0	0.02	0	0	0.03	0.02	0	0	-0.06	0	-0.01	0	0	0	0	0	0	-0.05	0	0.06	0.0	0.0	0.01	0.0	0	-0.01	0.0	0	0	0	0	0	0	0	0	-0.01	0	0	0	0	0	0	0.0	0	0.0	0	0	0	0.02	-0.01	0.0	-0.02	0	0.01	0	0.0	0	0.05	0.02	0.02	0	-0.02	0	0	-0.02	0.06	-0.03	0.0	0.0	0	0	0	-0.01	0.0	0	0.0	0	0.0	-0.05	0	-0.02	0	0.03	0	0	0	0	0	0	-0.03	-0.0	0	0	0	0	-0.04	0.0	0	0.06	0	0	0	-0.04	0.0	0	-0.01	0	0	0	0	0.0	0.0	0	-0.01	0.0	-0.01	0.0	0.0	0	0.0	0	0	0	0.0	0	-0.0	0	0	0	-0.02	0	0	0	0	0.01	-0.02	0	0	0	-0.04	0.02	0	0.0	0.0	0	0	0	0.0	0.0	0	0	0	0	0.02	0	0.01	0	0.0	0	0.0	0.01	0.0	0.01	0	0	0	0.0	0.01	-0.02	0	0	0	0	0	0	0	0.0	0	0	0	0	0	0	0.0	-0.02	0	0	0	0	0	0	0.0	0	0	0	0.0	0.0	0.0	0	0	0	0	0.01	0.0	0	0.0	-0.06	0	0	-0.01	0.04	0	0	0.0	0	0.0	0.0	-0.01	0	0	0	0	0	0	0	0	0.04	0	0	0.0	0	0	0	0	0	0.0	0	0.04	0.0	-0.02	0	0.0	0	-0.04	0	0.0	0	0	0	0	0	-0.06	-0.01	0	0	-0.06	0	0	0	0.0	0.0	0	0	0	0	0.0	0	0.01	0	-0.03	0	0	-0.03	-0.03	-0.06	0.02	0.0	0	-0.02	0	-0.07	0	0.0	0	0	0.0	0.0	0	0.0	0.0	0.03	-0.04	0	0	0.0	0	0.04	0.01	0.0	0	0.05	0.0	0	0.04	0.0	-0.02	0.04	0.0	-0.07	0.0	-0.02	0	0	-0.04	0	0	0	0.0	-0.01	0.0	0	0.0	0	0	0.0	0	0.0	0.0	0	0.0	0	0.0	0.0	0	0	0	0	0	0.0	0	0	0	0	0.0	-0.03	0.0	0	0.0	0	0	0	0	-0.02	0	0.0	0	0	0	0.0	0.0	0	0	0	-0.04	0	0	0	0.0	0.0	0	0	0	0	0	0	0	-0.02	-0.01	0.0	0.0	0	0	-0.04	-0.0	0.0	0	0	0.01	-0.03	0.0	0	0.01	0	0.07	0.0	0.0	0.04	0.01	0	0.0	0.01	0.0	0.0	0.01	0	0.0	0	0	0.0	-0.03	-0.02	0	-0.04	0.0	0	0	0.0	-0.06	0	0.0	0	0.0	0.04	0	0.0	0	0	0.02	0	-0.03	0	2	0	0.0	0.0	0	0.0	0	-0.03	0.0	0	0.0	0.0	-0.04	0.0	0	0.0	0	0	0	0	0.05	-0.04	-0.0	0.0	0	0	0.0	0.0	0	0	0	-0.0	0	-0.02	0.01	0.0	-0.05	0	0	0	0	0	0	0.0	0	0.0	0.01	0	0.0	0	-0.0	-0.02	0.0	0	0.0	0	-0.01	0.0	0	0	0.02	0.0	-0.0	0	0.0	0	0	-0.06	0.0	0	0	0	-0.04	0	0	0	0	0	0.0	0.0	0.0	0	0	0	0.01	0	-0.02	0.0	0.0	0.0	0.05	0.06	0	0	0.0	0	0	0	0.04	0.0	-0.03	0	0	0.0	-0.02	0.0	0	0.0	0	0	0	0.0	-0.0	0.0	0	0	0	0	0	0.0	0.02	0	0	0.06	0	0.0	-0.02	0	0	0.0	0	0.0	0.03	0.0	0	0	0	0	0	0	0	0	0	-0.01	0.02	-0.01	0	0	0.06	-0.01	0.0	0	0	0	0	0	-0.06	0	0	0.0	0.0	0	0.0	0	0	0	0.01	0.0	-0.03	0	0	0.04	0.0	0.0	0	0	-0.06	0.0	0.0	0.03	0	0	-0.04	0.0	0	0.01	0	0	0.0	0	0	0.0	0.06	0.0	0.0	0	-0.03	0.0	0.0	-0.05	-0.0	-0.04	0	0	-0.03	0	-0.03	0	0	0.01	0.02	0	-0.02	0.0	0.0	0	0	0	0.0	0	0.07	0.0	0.02	0	-0.01	0.0	0	-0.04	-0.02	0	0	0	0	0	0	0.02	0	0	-0.01	0	0	0	0.01	0	-0.0	0.03	0	0	0	0	0	0.0	0	0.0	0	0.0	0	0	0	0.0	0.0	0	-0.04	0.0	0.02	0	0.03	0.0	0	0	0	0	-0.04	-0.0	0.03	0.0	0	0	0.0	0	0	0	0	0	0	0	0	0	0	0.0	0	0	0	0	0	0.11	0	0	0.0	0	0.01	0.0	-0.06	0	0	0.01	0.0	0	0	-0.03	0.0	0.0	0	0.05	0	0.0	0	0.01	0.0	0.0	0.0	0.02	0.0	-0.02	-0.02	0.05	0	0	0.02	0	0	0	0	0	0	-0.02	0.05	0.05	0.01	0.0	0	0.01	0.0	0	0.0	0	0.0	0	-0.04	0.0	0.0	0	EFO	0.0	0	-0.02	-0.04	0.02	0	0.0	0	0	0	0.0	0	15	0.0	0.0	0	0	0	-0.02	0	0	0	0	0	0	0.0	0	0.11	-0.04	-0.04	-0.04	0	0.01	0	0	0	0.0	0	0.0	0	0	-0.0	0	0	0	0.0	0.0	0	-0.0	0.03	-0.02	0.0	0	0.05	-0.02	0	-0.03	0	0.0	0	0.0	0.0	0	0.0	-0.08	-0.01	0	0	0.02	0	0	0	0	0	0.0	0.0	0	-0.09	0	0.0	0	0	0.01	0	0	0.0	0	-0.06	-0.02	0	0	0	0	0.0	0.0	0.0	0.1	0.01	0.02	0.0	-0.03	-0.06	0	0.01	0	-0.02	0	0	0.0	0.0	0.02	0.0	0.01	0	0	0	0	0	0.01	0	0	0	0	-0.01	0.01	0.0	0.0	0	0	0.0	0	0.0	0	0	0.0	0	0	0	0.0	0	-0.0	0	0	0	0.0	-0.02	0	0.0	0	0	0	0	0	0	0	-0.07	0	0	0	0.0	0	0	-0.03	0	0	0.1	0	0.0	-0.0	0	-0.03	0.0	0	0	0	0	0	0	-0.04	-0.03	0.04	0.0	-0.01	0.0	0.0	0.0	0.0	0	0.0	0	0	0.0	0	0	0	0	0	0	-0.05	0	0.03	0	0	0	0.03	-0.0	0	0.0	0	0.01	0	0	0	0.0	0	0	-0.06	0	-0.01	0.02	0	0	0.0	0.01	0	0	0	0	0	0.0	0	0.04	0	0.03	0	0	0	-0.0	0.0	0.0	0	0.0	0	0	0.02	0	0.0	0	0	0.0	0	0.0	0.02	0	0.0	0.02	0.01	0.0	0.0	0	0.01	0	-0.1	0	0.06	-0.02	0	0	0	0	0.0	-0.07	0	-0.02	0	0.0	0	0	0.0	0	0.0	-0.04	0.0	0	0.0	-0.0	0	0.0	0.0	0	0	0	0.0	0	0	0	0.0	-0.0	0	0.0	-0.06	0.0	0	0	0	0	0.01	-0.02	0	0	0	0	0.08	0	0.0	0	0	0.04	0	-0.01	-0.04	0	0	-0.04	0	0.01	0	0.0	0.0	0	0	0	0	0	0	0.0	0.01	0	0.0	0	0	0	0	0.02	0	0	0	0	-0.0	0.0	0	0	0	0	0	0.0	0.0	0.0	0	0	0	-0.03	0	0	0.0	0	0.0	0.09	-0.02	-0.02	0	0.03	0	-0.0	0.0	0	0	0	0	0	0	0.0	0	0	0	0	0.0	0	0	0	-0.04	0	0	0	0.0	0.0	0	0	0.0	0	0.0	0	-0.05	-0.02	0.0	0	0	0.02	0.0	0.0	-0.06	0.02	0	-0.02	0.0	0.01	0	0	-0.01	-0.01	0	0	0.0	0.0	0	0.04	0	-0.01	-0.01	-0.05	-0.05	0	0	0	0	0	0	0.03	0.02	0	0	0	0	0	0.0	0.04	0.0	0.05	-0.01	0	-0.04	0.0	0	0	0	0.06	0.09	0.01	0	0	0.0	0.0	0	0.0	0.0	0	0	0	0	0	0	0.01	0	0.0	0	-0.04	0.0	0	-0.02	0	0	-0.01	0	-0.05	0	-0.01	0.0	-0.0	0	0	-0.04	0.0	0.01	0	0.02	0.01	0	0.03	0.01	0.0	0.04	-0.04	0	-0.01	0	0.04	0	0	0	0	0	0	0	0	0	-0.03	0.0	0	0	0	0	0	0	0	0	0	0	0	0	0.03	0	0.01	0	-0.08	0.04	0.09	-0.01	0	0	0.03	0	0	0	0	0.0	0.0	0	0	0.07	0.0	0	0	0	0	0.04	0	0.0	0	0	0	0.0	-0.01	0	0	0.0	0.02	0	0	0.05	0	-0.01	0.03	0	0.0	-0.03	-0.06	0	0	0	0	0	0	0	0	0	0.0	0	0.0	0	0	0	-0.04	0.0	0	-0.0	0	-0.02	0	-0.0	0.0	0.0	0	0	0.0	0.02	0	0.0	0.0	-0.02	0	0	0.01	0	0	0	0.04	0.0	-0.06	0	0	0	0	-0.02	0	0.05	0.03	0.0	-0.05	0	0	0	0	0	-0.01	0.05	0	0.0	0.02	0	0	0.0	-0.07	0	0.0	0	0	-0.02	0	0	0	0	0	0.0	0	0	0.0	0	0	0	0.0	0	0	0	0	0	0	0	0.0	0.0	0	-0.03	0	0	-0.03	0.04	0.04	0	0	0	0	0.0	0	-0.12	-0.05	0	0	0	0	0	0	0	0.0	0	0.0	0	0	-0.01	0	0.0	0	0.0	0	-0.01	0	0	0	0	0	0	0	0	0	-0.03	0	0	-0.03	-0.03	0	0.0	0	0	-0.08	0	-0.06	0	0	-0.03	-0.02	0	0	0	0	0.0	0	-0.03	0	0	0.0	0.0	0.0	-0.06	0.06	0	0	0.06	0	-0.03	0	0.0	-0.0	0	0	0	0	0	0	0	0	0.0	0	0	0.0	0	0	-0.01	0.0	0	0	0.0	0	0	0.0	0.0	0.1	0.01	-0.07	0.02	0	-0.05	-0.01	0	0	-0.01	0.05	0	0.01	0.0	0	0	0	0.0	-0.06	0	0.0	0	-0.04	-0.03	0.0	0	0	0.0	0	0	0	0	0	0	0	0	0.01	0	0.01	0	0	0.0	0	0.0	0.0	0	0	0	0	0.0	0.0	0	0	-0.0	0.0	0	-0.0	0	-0.02	0	0	0	0.03	-0.02	0.07	0.0	0.01	0.0	0	0	0	0.0	0	0.0	-0.01	0.0	0.01	0	0	0.06	0	0	0	0	0	0	0	0	0	0	0	0	0	-0.0	0	0	0.02	-0.01	0.0	0	0	0.0	0	0	0	0	0.0	0	0	0	0.0	0	0.0	0.0	0	-0.02	0.04	-0.06	0	0	0	-0.01	0	0	0	0	-0.05	0.0	0	0	0	0	0	0	0.01	-0.0	0.0	0	0.06	0.05	0.0	-0.01	0.0	0	0.0	0	0.03	0.0	0.05	0.02	0.0	0	-0.03	0	0	0	0.07	0	0	0	0	0.02	0	0	0	0.01	-0.0	0	0.0	0	-0.07	0.0	0.0	0.0	0	0	0	0	0.0	0.0	0	0	0.0	-0.02	0.0	0	-0.04	-0.05	0.0	0	0	0	0	0.02	0	0	0	0	0	0.0	-0.02	0	0	0.0	0.02	0	0	0.0	0.01	0.0	-0.0	0.0	0	0	0.01	0	0.0	0	0	0	0	0	0.0	0	0	0	0.0	-0.03	0	0	0	0.0	0.0	0	0	-0.0	0	0	0	0.04	0.0	0.01	0.0	0.03	0.0	0	0	0.0	0.03	0.0	0	0	0	0.0	-0.03	0.0	0	0	0	0.0	0	0.0	-0.03	0.0	0	0	0	0	0	0	0	0.0	0	0.0	0	0.0	0	0	0	0.0	0	0	0.0	0	0.0	0	0	0	0.04	-0.01	0	0	-0.06	-0.02	0	0.04	0	0	0	0	0.03	-0.03	0	-0.06	0	-0.02	-0.06	0	0.0	0	-0.02	0.0	0	0	0	0	0	0.0	0	0	0	0	0	0.0	0	0	0.0	0	0	-0.1	0	0.0	0	0	0	0	0	0	0	0	0	0	0.03	0	0	0.0	0	0.0	0	0	0	0	0	0	0.05	0.0	0.0	0.04	0	0	0	0.03	0.0	0.0	0	0	-0.0	0	-0.03	0.03	-0.08	0.0	0	0.01	0.0	0	0.0	0	0.07	-0.01	0	0	0	0	0.0	0.0	0.01	0	0.0	0	0.0	0	0	0	0	0	-0.02	-0.03	0.0	0.0	0	0.0	0.01	0	0	0	0	0	0	0	0	-0.0	-0.0	0	0	0	0	0.0	-0.02	0	0	0	0	0	0	-0.05	0	0	0.01	0.0	0.02	0	0.0	0.0	0	0.02	0	0	0	-0.06	0.01	0	0.04	0	0	0	-0.01	0.0	0.0	0	0	0.0	0	0	0	0	0	0	0	0	0	0	0	0	0	0	0.0	-0.05	-0.05	0	0	0	0	-0.03	0.04	0	0	-0.0	0.0	0	0.0	0.0	0	0	0	-0.02	0	0	0	0	0.0	0.0	0	0	0	0.03	0.03	0.0	0	0	0.06	0	0	0	0.03	0	0	0	0.03	0	0.0	0	0	0	-0.05	0	0	0	-0.02	0	0	0	0.0	0	0	0	0	0.0	0	0	0.0	-0.02	0	0	0.01	0.0	0.0	0	0	-0.01	0	0	0	0	0.0	0	0.0	-0.06	0.04	0.0	0	0	-0.01	-0.02	0	0.0	0	0	0	0	0.0	0	0.02	0	-0.07	0	0	0	0	0	0.01	0	0	0	0	0	-0.04	0	-0.08	0	0	0	0.0	0.0	0.03	0.0	0	0	0	0	0	0	0	-0.01	0.0	0.06	0	0.0	-0.02	0.0	0.12	-0.07	0.03	0.03	0.0	0	0	0	0	0.0	-0.03	0.0	0.0	0	0.0	0	0	0.0	0	0.0	0	0.0	0.0	0	0	0	-0.03	0.06	0	0	0.02	0	0.0	0	0.04	0	0	0	0	0.0	0.0	0.02	0	0	0	0	0.07	0.0	-0.0	0	0	0.0	0.01	0	0	0.01	0.0	0.0	0	0	0	0	0.01	0.0	0	0	0	-0.03	0	0	0.01	0.03	0.0	-0.05	0	0	0.01	0	0.02	0.03	0.0	0	0	0	0	0	0	0	0.0	0	0.01	0.0	0	0.01	0	0	0.0	0	0	0	0.0	-0.02	0.0	0.02	0	0	0	0	0	0.0	0	0	0	-0.01	0	0	0	0	0	0.0	0.0	0.0	0	0	0	0.0	0	0	0.0	0	0	0	0	0	0	0.02	-0.02	0	0	0.01	0.0	0.0	0	0	0	0.0	0	0	0	0	0	0.0	0.0	-0.01	0.0	0	0	0	0	0	0.01	-0.05	0	0	0	0	0	0	0.0	0	0.0	0	-0.3	0.03	0	0	0	0.0	0	0	0.0	0.02	-0.01	0	0.02	0.0	0	0	0	0	0.0	0.0	0	0	-0.03	0.0	0.06	0.0	0.0	-0.03	0.06	0	0	0	-0.02	1	0.0	0.03	0.07	0	0	0.0	-0.03	0.0	0	0.01	0.0	0	0.0	0.09	0	0.0	0.01	0.0	0	-0.01	0.0	0	0	0	0.0	0	0.0	0	0	0.0	0	0	0	0	0	-0.03	0	0.0	0	0	0.0	0.0	0	0	0.0	-0.03	0.04	0.0	0	0	0	0	-0.06	0	-0.01	-0.0	-0.05	0.02	0	0.0	0	0	0.0	0.03	0	0.0	0	0.03	0	0	0	0	-0.01	0.08	0.0	0	0.02	-0.01	0.0	0	0	0.0	-0.01	0.02	0.0	0	0	0.0	-0.06	0	0	0.0	0.0	0.0	0	0	6	0	0	0	0	0.04	0	0.03	0	0	0.0	0.0	0	0	0	0	0.05	-0.02	-0.0	0.01	0.0	0	0	-0.04	0.01	0	0	0.07	0.0	0	-0.01	0	0	0	-0.04	0	0	0	0	0	0	-0.01	0	0.04	0	0	0.01	0.04	0.0	0.0	0	-0.02	0.03	0.02	-0.07	0	0	0	0	0	0	0	0.0	0	-0.02	0.02	0	0	0	0.05	0.0	0	0	0.0	0	0	-0.11	-0.04	0.0	0.05	0.0	0	0	0.0	0	0.05	0	0	0.0	0	0	0	0	0.05	-0.02	0.0	0.03	0.03	-0.0	0	0	-0.06	0.0	0	0.01	0.0	0.05	0.0	0	0	0	0	0	0.0	-0.02	0	0	0.0	0.02	0.0	0	0.0	0	0	0.05	-0.05	0	0	-0.02	0	0.0	0	-0.02	0	-0.01	0	0.0	0	0	0	0	0	0	0.03	0.0	0	0.03	0	0	0	0	-0.02	-0.08	0	0.0	0.0	0	0	0	-0.01	0	0	0	0	0	-0.04	-0.0	0.02	0	0.01	-0.01	0	0.02	0.0	0.0	0	0	0.0	0	-0.04	0.0	0.0	0.03	-0.01	0.02	0.0	0	-0.04	0	0.03	0	0	0	0.18
unipolar depression	0	0	0.0	0	0.0	-0.04	0	-0.02	0	0	0	0.01	0	0.0	0	0	0.08	0.0	0.6	0.01	0.0	0	0.01	0	0	0.55	-0.0	0	0	0.01	0.03	0	0	0	0	0	0	0	0	0	0.02	0	0.0	-0.01	0.01	0	0.04	-0.08	-0.04	0.02	0.45	0	0.0	0.09	0	-0.06	0.0	-0.06	0	0	0	1	-0.01	0.03	0.55	0	0	0	0	0	0	0	0	0.0	0	0.03	0	0.0	-0.03	0.0	0.0	0	0	0	0	0	0.02	0	0.01	0.0	0	0	0.39	0	-0.02	0	0	0	0.0	-0.05	0	-0.01	0.0	0.0	0	-0.07	0	0.0	0.04	0	0	0.0	0	-0.03	-0.09	0.01	0	0.02	0	0.06	0	0	0.0	0.0	0	0	0	-0.03	0.01	0	0.0	0.04	-0.02	0.0	-0.02	0	0	0.0	0	0	0	0.0	0	0.05	0	-0.02	-0.0	0	0	-0.01	0	0	0.0	0	0.03	0	0.37	-0.04	0	0	0.0	0	0	0.0	0	0	0.6	0.0	0	0	0	-0.04	0.0	0	0	0	0	0	0	0	0	0.0	0	0.0	-0.08	0.05	0	0	0	0.0	0	-0.03	0	-0.04	0	0.07	0	0	-0.03	-0.0	0.0	0	-0.0	0.0	0.0	0	0	0.0	-0.02	0	0	-0.01	0	0	0	0	0	0	0	0	0	0	0	-0.0	0	0	0	-0.01	0.03	0	0.46	0	0.55	0.0	0	0.01	-0.01	0.03	0.0	0	0	0	0	0	0	-0.05	0	0	0.03	-0.03	-0.03	0	0.02	0.0	-0.04	0	0	0	0	0.0	0	0	1.0	0.0	0.03	0.0	0.16	-0.04	0	-0.01	0	0.37	0	0	0	0.01	0.0	0	0	0	0.0	0	-0.01	0	0.03	0.0	0	0	0	0.37	0	0	-0.01	-0.01	0	0	-0.01	0.0	0	0.05	0	0	0.02	0	0	-0.0	0	0	0	0	0.0	0	0	0.0	0	0	0.01	0	0	0.03	-0.02	0	-0.04	0	0	0.02	0	-0.05	0	0.0	0.0	0	0	0	0.0	0	0.0	0	0	0	0.0	0	0.0	0	0.01	-0.02	0	0	-0.01	0.0	0	0	0	0	0.03	5	0.01	0.0	0	0	0	0.0	-0.02	0.02	0	0.02	0	0.16	0.0	0	-0.02	0	0	0.05	-0.0	0	0	-0.01	0	0.04	0	0	0	0	0	0	0.01	0	0.04	0.0	0.0	0.02	0.0	0	-0.01	0.0	0	0	0	0	0	0	0	0	-0.01	0	0	0	0	0	0	0.0	0	0.0	0	0	0	-0.02	-0.01	0.0	-0.0	0	0.08	0	0.0	0	0.05	0.01	0.06	0	-0.1	0	0	-0.03	-0.07	-0.01	0.0	0.0	0	0	0	0.0	0.0	0	0.0	0	0.0	-0.03	0	0.04	0	-0.04	0	0	0	0	0	0	0.06	0.1	0	0	0	0	-0.05	0.0	0	0.02	0	0	0	-0.02	0.0	0	-0.02	0	0	0	0	0.0	0.0	0	-0.05	0.0	-0.0	0.0	0.0	0	0.0	0	0	0	0.0	0	-0.02	0	0	0	0.03	0	0	0	0	-0.06	-0.0	0	0	0	0.04	-0.04	0	0.0	0.0	0	0	0	0.47	0.0	0	0	0	0	-0.01	0	0.02	0	0.0	0	0.0	-0.04	0.0	-0.07	0	0	0	0.0	0.02	0.03	0	0	0	0	0	0	0	0.27	0	0	0	0	0	0	0.0	-0.0	0	0	6304	0	0	0	0.0	0	0	0	0.0	0.0	0.0	0	0	0	0	-0.03	0.0	0	0.0	-0.03	0	0	-0.01	-0.03	0	0	0.0	0	0.0	0.0	0.01	0	0	0	0	0	0	0	0	0.01	0	0	0.0	0	0	0	0	0	0.6	0	-0.05	0.0	-0.03	0	0.6	0	-0.01	78	0.0	0	0	0	0	0	-0.05	-0.04	0	0	-0.01	0	0	0	0.0	0.0	0	0	0	0	0.0	0	0.03	0	0.0	0	0	0.04	0.01	-0.02	0.06	0.0	0	-0.02	0	0.11	0	0.0	0	0	0.0	0.32	0	0.0	0.37	-0.01	-0.02	0	0	0.0	0	0.04	0.0	0.0	0	-0.02	0.0	0	-0.02	0.0	-0.01	-0.02	0.0	-0.06	0.0	-0.0	0	0	-0.02	0	0	0	0.0	-0.0	0.0	0	0.0	0	0	0.0	0	0.0	0.0	0	0.0	0	0.44	0.0	0	0	0	0	0	0.0	0	0	0	0	0.0	0.01	0.0	0	0.0	0	0	0	0	-0.02	0	0.0	0	0	0	0.0	0.55	0	0	0	0.01	0	0	0	0.0	0.0	0	0	0	0	0	0	0	0.03	0.02	0.0	0.0	0	0	-0.01	0.0	0.0	0	0	0.03	0.0	0.0	0	-0.06	0	-0.05	0.0	0.0	0.01	0.0	0	0.03	-0.03	0.55	0.0	0.06	0	0.59	0	0	0.0	0.09	-0.04	0	0.03	0.0	0	0	0.0	0.02	0	-0.03	0	0.03	-0.04	0	0.0	0	0	0.02	0	-0.02	0	5	0	0.0	0.17	0	0.6	0	0.1	0.37	0	0.0	0.0	0.09	0.0	0	0.59	0	0	0	0	-0.02	-0.0	0.01	0.0	0	0	0.72	0.0	0	0	0	0.01	0	0.05	0.02	92.12	0.05	0	0	0	0	0	0	0.0	0	0.0	0.04	0	0.0	0	0.0	-0.01	0.0	0	0.23	0	-0.05	0.0	0	0	0.02	0.0	-0.03	0	0.0	0	0	-0.01	0.0	0	0	0	-0.0	0	0	0	0	0	0.0	0.0	0.0	0	0	0	-0.01	0	0.02	0.0	0.0	0.0	-0.03	0.04	0	0	0.45	0	0	0	-0.04	0.0	0.02	0	0	0.0	-0.02	0.0	0	0.0	0	0	0	0.16	0.0	0.0	0	0	0	0	0	0.0	0.04	959	0	-0.06	0	0.0	0.05	0	0	0.0	0	0.15	0.04	0.0	0	0	0	0	0	0	0	0	0	0.05	-0.02	-0.01	0	0	0.07	-0.01	0.0	0	0	0	0	0	-0.09	0	0	0.0	0.0	0	0.0	0	0	0	-0.03	0.37	-0.02	0	0	-0.03	0.0	0.0	0	0	-0.07	0.0	0.0	-0.03	0	0	-0.0	0.0	0	0.02	0	0	0.0	0	0	0.0	-0.05	-0.04	0.0	0	0.05	0.0	0.0	-0.02	0.03	0.01	0	0	0.06	0	0.04	0	0	-0.01	0.03	0	-0.02	0.33	0.0	0	0	0	0.0	0	0.01	0.0	0.01	0	-0.01	0.55	0	0.01	0.02	0	0	0	0	0	0	-0.01	0	0	-0.04	0	0	0	0.01	0	-0.02	-0.03	0	0	0	0	0	0.0	0	0.0	0	0.0	0	0	0	0.0	0.6	0	-0.02	0.0	0.01	0	0.01	0.0	0	0	0	0	0.04	-0.05	0.02	0.6	0	0	0.0	0	0	0	0	0	0	0	0	0	0	0.0	0	0	0	0	0	0.03	0	0	0.0	0	0.01	0.6	0.02	0	0	-0.05	0.0	0	0	0.06	0.0	0.0	0	-0.03	0	0.0	0	0.0	0.0	0.0	0.0	-0.07	0.0	-0.05	-0.02	0.05	0	0	-0.01	0	0	0	0	0	0	0.03	-0.02	0.03	0.04	0.0	0	0.02	0.0	0	0.0	0	0.0	0	0.02	0.0	0.0	0	EFO	0.6	0	0.03	-0.04	-0.01	0	0.0	0	0	0	0.0	0	32	0.0	0.0	0	0	0	-0.01	0	0	0	0	0	0	0.0	0	0.01	-0.05	-0.03	-0.03	0	0.04	0	0	0	0.01	0	0.61	0	0	0.01	0	0	0	-0.05	0.0	0	0.01	-0.03	-0.06	0.04	0	0.06	0.04	0	-0.01	0	0.09	0	0.0	0.0	0	0.0	0.05	0.03	0	0	0.0	0	0	0	0	0	0.0	0.0	0	-0.05	0	0.6	0	0	0.07	0	0	0.0	0	0.01	0.02	0	0	0	0	0.0	0.0	0.6	-0.01	-0.03	-0.02	0.6	-0.04	-0.06	0	0.01	0	0.06	0	0	0.0	0.6	0.02	0.6	-0.0	0	0	0	0	0	-0.05	0	0	0	0	-0.07	-0.03	0.0	0.04	0	0	0.0	0	0.0	0	0	0.0	0	0	0	0.0	0	0.01	0	0	0	0.61	-0.03	0	0.51	0	0	0	0	0	0	0	-0.09	0	0	0	0.0	0	0	-0.01	0	0	0.05	0	0.0	0.03	0	0.04	0.0	0	0	0	0	0	0	0.02	-0.03	0.08	0.6	-0.01	0.0	0.0	0.6	0.0	0	0.0	0	0	0.0	0	0	0	0	0	0	-0.0	0	0.03	0	0	0	0.01	-0.06	0	0.0	0	0.01	0	0	0	0.01	0	0	0.01	0	0.02	-0.08	0	0	0.0	0.02	0	0	0	0	0	0.0	0	0.05	0	-0.05	0	0	0	0.0	0.0	239.75	0	0.6	0	0	-0.04	0	0.0	0	0	0.0	0	0.0	0.01	0	0.0	0.05	0.02	0.32	0.0	0	-0.01	0	0.01	0	0.03	-0.03	0	0	0	0	0.0	-0.03	0	0.02	0	0.19	0	0	0.02	0	0.0	0.07	0.0	0	0.0	-0.01	0	0.0	0.0	0	0	0	0.0	0	0	0	0.0	0.01	0	0.6	-0.0	0.0	0	0	0	0	-0.04	-0.02	0	0	0	0	0.04	0	0.0	0	0	0.02	0	0.05	-0.02	0	0	-0.01	0	-0.01	0	0.0	0.0	0	0	0	0	0	0	-0.01	-0.01	0	0.0	0	0	0	0	-0.01	0	0	0	0	0.0	0.0	0	0	0	0	0	0.0	0.0	0.0	0	0	0	0.03	0	0	-0.02	0	0.0	-0.05	-0.04	-0.02	0	0.01	0	-0.02	0.0	0	0	0	0	0	0	0.37	0	0	0	0	0.0	0	0	0	0.01	0	0	0	0.0	0.0	0	0	0.62	0	0.32	0	-0.07	0.06	0.0	0	0	-0.04	0.08	0.05	0.05	0.02	0	-0.04	0.0	0.01	0	0	-0.03	0.04	0	0	0.6	0.0	0	-0.03	0	0.03	0.0	-0.04	-0.02	0	0	0	0	0	0	-0.01	0.04	0	0	0	0	0	0.0	-0.07	0.0	0.02	0.02	0	0.03	0.0	0	0	0	-0.02	-0.02	-0.03	0	0	0.61	0.0	0	0.0	0.0	0	0	0	0	0	0	0.01	0	0.0	0	0.08	0.02	0	-0.04	0	0	0.02	0	0.02	0	0.09	0.0	-0.03	0	0	-0.02	-0.02	0.0	0	-0.07	-0.05	0	0.01	0.04	0.0	-0.03	0.02	0	0.02	0	0.03	0	0	0	0	0	0	0	0	0	0.01	0.0	0	1037	0	0	0	0	0	0	0	0	0	0	0.08	0	-0.06	1	-0.02	-0.02	0.02	-0.02	0	0	-0.01	0	0	0	0	0.0	0.0	0	0	0.07	0.0	0	0	0	0	-0.04	0	0.0	0	0	0	0.0	0.05	0	0	0.0	0.01	0	0	0.02	0	-0.02	-0.04	0	0.0	-0.06	-0.04	0	0	0	0	0	0	0	0	0	0.0	0	0.39	0	0	0	0.01	0.0	0	-0.04	0	0.04	0	0.02	-0.01	0.07	0	0	0.0	-0.04	0	0.0	0.0	-0.06	0	0	-0.01	0	0	0	0.06	0.0	0.04	0	0	0	0	-0.04	0	0.02	0.05	0.0	0.0	0	0	0	0	0	-0.01	0.01	0	0.0	0.01	0	0	0.0	0.05	0	0.0	0	0	-0.01	0	0	0	0	0	0.0	0	0	0.0	0	0	0	0.03	0	0	0	0	0	0	0	0.0	0.06	0	-0.01	0	0	-0.0	0.0	-0.03	0	0	0	0	0.05	0	-0.02	-0.07	0	0	0	0	0	0	0	0.0	0	0.0	0	0	0.0	0	0.0	0	0.0	0	0.04	0	0	0	0	0	0	0	0	0	0.08	0	0	0.0	0.0	0	0.0	0	0	0.03	0	-0.03	0	0	0.02	0.02	0	0	0	0	0.0	0	0.01	0	0	0.0	0.0	0.0	-0.02	0.05	0	0	-0.06	0	-0.01	0	0.0	-0.01	0	0	0	0	0	0	0	0	0.38	0	0	0.25	0	0	0.02	0.0	0	0	0.0	0	0	0.0	0.0	-0.0	-0.02	0.01	0.0	0	0.05	-0.02	0	0	-0.02	0.01	0	0.01	0.02	0	0	0	0.0	0.0	0	0.3	0	-0.05	-0.02	0.0	0	0	0.0	0	0	0	0	0	0	0	0	0.04	0	-0.01	0	0	0.0	0	0.0	0.0	0	0	0	0	0.0	0.0	0	0	-0.05	0.0	0	-0.1	0	-0.02	0	0	0	-0.03	0.0	-0.08	0.0	0.04	0.0	0	0	959	0.0	0	0.0	0.05	0.0	-0.02	0	0	-0.0	0	0	0	0	0	0	0	0	0	0	0	0	0	0.02	0	0	-0.0	0.02	0.0	0	0	0.0	0	0	0	0	0.0	0	0	0	0.06	0	0.0	0.0	0	0.04	0.01	-0.04	0	0	0	-0.03	0	0	0	0	0.0	0.0	0	0	0	0	0	0	0.0	0.04	0.0	0	-0.02	-0.03	0.0	0.02	0.0	0	0.0	0	0.02	0.0	-0.03	0.0	0.0	0	-0.07	0	0	0	0.06	0	0	0	0	0.0	0	0	0	-0.01	0.01	0	0.0	0	0.04	0.15	0.0	0.01	0	0	0	0	0.0	0.0	0	0	0.0	-0.02	0.0	0	-0.01	0.02	0.6	0	0	0	0	0.03	0	0	0	0	0	0.0	-0.05	0	0	0.12	-0.02	0	0	0.0	0.02	0.0	0.03	0.37	0	0	0.04	0	0.0	0	0	0	0	0	0.0	0	0	0	0.0	0.02	0	0	0	0.0	0.0	0	0	0.0	0	0	0	0.01	7.49	-0.03	0.05	0.03	0.55	0	0	0.0	0.08	0.0	0	0	0	0.0	-0.02	0.0	0	0	0	0.0	0	0.37	-0.0	0.0	0	0	0	0	0	0	0	0.55	0	0.0	0	0.0	0	0	0	0.0	0	0	0.0	0	0.0	0	0	0	0.01	-0.03	0	0	0.02	-0.03	0	0.05	0	0	0	0	0.0	0.08	0	-0.01	0	-0.04	-0.06	0	0.0	0	-0.0	0.0	0	0	0	0	0	0.0	0	0	0	0	0	0.26	0	0	0.07	0	0	-0.05	0	0.03	0	0	0	0	0	0	0	0	0	0	-0.03	0	0	0.1	0	0.0	0	0	0	0	0	0	-0.04	0.0	0.22	-0.03	0	0	0	0.02	0.0	0.0	0	0	0.01	0	-0.01	0.03	0.04	0.0	0	0.05	0.0	0	0.0	0	0.01	0.03	0	0	0	0	0.0	0.04	-0.01	0	0.0	0	0.0	0	0	0	0	0	-0.03	-0.02	0.0	0.0	0	0.0	0.08	0	0	0	0	0	0	0	0	-0.02	-0.05	0	0	0	0	0.0	0.0	0	0	0	0	0	5	-0.03	0	0	0.02	0.37	-0.02	0	0.0	0.61	0	0.01	0	0	0	0.01	0.06	0	-0.08	0	0	0	-0.0	0.02	0.05	0	0	0.0	0	0	0	0	0	0	0	0	0	0	0	0	0	0	0.0	-0.04	-0.02	0	0	0	0	-0.02	0.03	0	0	0.0	0.0	0	0.0	0.0	0	0	1041	-0.02	0	0	0	0	-0.0	0.0	0	0	0	0.01	0.03	0.0	0	0	0.01	0	1041	0	-0.02	0	0	0	0.02	0	0.0	0	0	0	-0.01	0	0	0	-0.02	0	0	0	0.01	0	0	0	0	0.0	0	0	0.0	0.03	0	0	-0.0	0.06	0.0	0	0	0.04	0	0	0	0	0.0	0	0.0	-0.06	-0.03	6.06	0	0	-0.03	-0.05	0	0.6	0	0	0	0	0.0	0	0.04	0	0.04	0	0	0	0	0	-0.01	0	0	0	0	0	0.03	0	-0.0	0	0	0	0.0	0.72	-0.01	0.0	0	0	0	0	0	0	0	-0.04	0.0	-0.06	0	0.43	0.01	0.09	0.06	0.11	0.03	-0.04	0.0	0	0	0	0	0.0	-0.05	0.0	0.0	0	0.28	0	0	0.02	0	0.6	0	0.0	0.0	0	0	0	0.01	-0.02	0	0	-0.04	0	0.0	0	0.04	0	0	0	0	0.54	0.0	0.02	0	0	0	0	0.02	0.0	0.06	0	0	0.0	-0.01	0	0	-0.0	0.0	0.0	0	0	0	0	0.01	0.0	0	0	0	-0.08	0	0	-0.03	0.04	0.0	-0.02	0	0	0.03	0	-0.02	0.03	0.0	0	0	0	0	0	0	0	0.0	0	0.04	0.0	0	-0.02	0	0	0.0	0	0	0	19.5	-0.01	0.0	-0.02	0	0	0	0	0	0.04	0	0	0	0.03	0	0	0	0	0	0.0	0.0	0.0	0	0	0	0.0	0	0	0.0	0	0	0	0	0	0	-0.04	0.09	0	0	-0.04	0.0	0.0	0	0	0	0.55	0	0	0	0	0	0.0	0.0	0.01	0.0	0	0	0	0	0	0.0	0.03	0	0	0	0	0	0	0.0	0	0.0	0	-0.43	-0.03	0	0	0	-0.05	0	0	0.0	0.08	-0.06	0	0.03	0.0	0	0	0	0	0.0	0.0	0	0	-0.03	1.0	-0.01	0.0	0.0	0.06	-0.04	0	0	0	0.03	4	0.0	-0.03	0.07	0	0	0.0	0.01	0.0	0	-0.03	0.0	0	0.0	0.02	0	0.0	0.01	0.0	0	0.05	0.0	0	0	0	0.0	0	0.47	0	0	0.0	0	0	0	0	0	-0.0	0	-0.04	0	0	0.04	0.0	0	0	0.06	-0.02	0.01	0.0	0	0	0	0	-0.01	0	-0.0	0.06	0.03	0.03	0	0.0	4	0	0.0	-0.03	0	0.0	0	-0.0	0	0	0	0	-0.0	-0.01	0.0	0	0.04	0.0	0.0	0	0	-0.12	-0.0	0.02	0.0	0	0	0.0	0.0	0	0	0.0	0.0	0.0	0	0	73	0	0	0	0	0.04	0	-0.02	0	0	0.0	0.0	4	0	0	0	0.01	0.02	-0.01	-0.02	0.08	0	0	0.03	-0.01	0	0	0.02	0.0	0	-0.01	0	0	0	-0.01	0	0	0	0	0	0	-0.04	0	-0.01	0	0	-0.02	-0.07	0.0	0.0	0	-0.02	-0.01	0.04	0.07	0	0	0	0	0	0	0	0.0	0	-0.03	-0.02	0	0	0	-0.04	0.59	0	0	0.0	0	0	-0.07	0.0	0.0	0.01	0.0	0	0	0.0	0	-0.02	0	0	0.0	0	0	0	0	-0.03	0.03	0.0	-0.04	0.02	0.01	0	0	0.0	0.0	0	-0.03	0.0	0.02	0.08	0	0	0	0	0	0.0	-0.02	0	0	0.07	0.02	0.0	0	0.0	0	0	0.03	-0.03	0	0	0.04	0	0.0	0	-0.0	0	0.0	0	0.0	0	0	0	0	0	0	0.01	0.07	0	0.04	0	0	0	0	-0.05	0.06	0	0.0	0.0	0	0	0	-0.05	0	0	3	0	0	-0.01	-0.06	0.04	0	0.04	0.1	0	0.02	0.36	0.0	0	0	0.0	0	-0.01	0.0	0.0	-0.02	0.01	0.01	0.0	0	-0.07	0	-0.01	0	0	0	0.18
oligoarticular juvenile idiopathic arthritis	0	0	0.0	0	0.0	0.05	0	0.0	0	0	0	-0.06	0	0.0	0	0	0.06	0.0	0.0	-0.0	0.0	0	0.0	0	0	0.0	0.03	0	0	0.03	0.01	0	0	0	0	0	0	0	0	0	-0.0	0	23.0	-0.06	-0.0	0	0.03	-0.02	-0.01	-0.0	0.0	0	0.05	-0.0	0	0.03	0.0	-0.01	0	0	0	1	-0.06	-0.06	0.0	0	0	0	0	0	0	0	0	0.0	0	0.02	0	0.0	-0.0	0.0	0.0	0	0	0	0	0	0.07	0	-0.02	-0.01	0	0	0.0	0	-0.08	0	0	0	0.0	-0.02	0	0.02	0.0	0.0	0	-0.03	0	0.0	0.0	0	0	0.0	0	-0.03	-0.09	-0.03	0	-0.01	0	0.03	0	0	0.0	0.0	0	0	0	-0.01	-0.05	0	0.0	0.02	0.0	0.0	0.01	0	0	0.0	0	0	0	0.0	0	0.01	0	-0.01	0.06	0	0	-0.02	0	0	0.0	0	-0.0	0	0.0	-0.05	0	0	0.0	0	0	0.0	0	0	0.0	0.0	0	0	0	0.03	0.02	0	0	0	0	0	0	0	0	0.0	0	0.0	-0.07	0.06	0	0	0	0.0	0	-0.07	0	-0.02	0	0.01	0	0	0.01	0.01	0.0	0	0.04	0.0	0.0	0	0	0.0	0.07	0	0	-0.02	0	0	0	0	0	0	0	0	0	0	23	0.03	0	0	0	-0.03	0.05	0	0.0	0	0.0	0.0	0	-0.0	-0.0	-0.02	0.0	0	0	0	0	0	0	0.01	0	0	0.01	-0.04	0.01	0	-0.05	0.0	0.05	0	0	0	0	0.0	0	0	0.1	-0.03	0.01	0.56	0.0	0.01	0	-0.03	0	0.0	0	0	0	-0.05	0.0	0	0	0	0.0	0	-0.0	0	0.04	0.0	0	0	0	0.0	0	0	-0.03	0.05	0	0	-0.02	0.0	0	0.07	0	0	0.0	0	0	-0.04	0	0	0	0	0.0	0	0	0.0	0	0	0.01	0	0	-0.01	-0.06	0	0.02	0	0	-0.03	0	-0.0	0	0.0	0.0	0	0	0	0.0	0	0.0	0	0	0	0.0	0	0.0	0	0.0	-0.02	0	0	0.01	0.0	0	0	0	0	0.05	11	-0.02	0.0	0	0	0	0.0	-0.0	0.01	0	-0.0	0	0.0	0.05	0	-0.01	0	0	0.01	0.02	0	0	-0.04	0	-0.02	0	0	0	0	0	0	-0.02	0	-0.02	0.0	0.0	-0.09	0.0	0	0.01	0.0	0	0	0	0	0	0	0	0	-0.03	0	0	0	0	0	0	0.0	0	0.0	0	0	0	0.02	-0.02	0.0	-0.02	0	-0.03	0	0.0	0	0.03	0.02	-0.03	0	-0.0	0	0	-0.01	0.02	-0.03	0.0	0.0	0	0	0	0.0	0.0	0	0.0	0	0.0	-0.05	0	-0.03	0	0.02	0	0	0	0	0	0	-0.03	-0.04	0	0	0	0	-0.07	0.0	0	0.02	0	0	0	0.03	0.0	0	0.02	0	0	0	0	0.0	0.0	0	0.02	0.0	0.02	0.0	0.0	0	0.0	0	0	0	0.0	0	-0.02	0	0	0	0.04	0	0	0	0	0.01	-0.03	0	0	0	0.05	0.02	0	0.0	0.0	0	0	0	0.0	0.0	0	0	0	0	0.01	0	-0.03	0	0.0	0	0.0	0.08	0.0	-0.04	0	0	0	0.0	0.02	0.09	0	0	0	0	0	0	0	0.0	0	0	0	0	0	0	0.0	-0.01	0	0	104	0	0	0	0.0	0	0	0	0.0	0.0	0.0	0	0	0	0	-0.03	0.0	0	0.0	0.01	0	0	0.0	0.02	0	0	0.0	0	0.0	0.0	-0.04	0	0	0	0	0	0	0	0	-0.02	0	0	0.0	0	0	0	0	0	0.0	0	0.0	0.0	0.0	0	0.0	0	0.02	0	0.0	0	0	0	0	0	-0.01	0.06	0	0	0.0	0	0	0	0.0	0.0	0	0	0	0	0.0	0	-0.07	0	0.0	0	0	0.01	-0.05	-0.02	-0.01	0.0	0	-0.04	0	-0.01	0	0.0	0	0	0.0	0.0	0	0.0	0.0	-0.01	-0.03	0	0	0.0	0	-0.09	-0.01	0.0	0	-0.01	0.0	0	-0.05	0.0	-0.06	-0.06	0.0	-0.03	0.0	-0.03	0	0	0.02	0	0	0	0.0	-0.08	0.0	0	0.0	0	0	0.0	0	0.0	0.0	0	0.0	0	0.0	0.0	0	0	0	0	0	0.0	0	0	0	0	0.0	0.02	0.0	0	0.0	0	0	0	0	-0.02	0	0.0	0	0	0	0.0	0.0	0	0	0	0.03	0	0	0	0.0	0.0	0	0	0	0	0	0	0	0.03	-0.03	0.0	0.0	0	0	0.05	0.02	0.0	0	0	-0.01	0.01	0.0	0	-0.03	0	-0.0	0.0	0.0	0.02	0.04	0	0.03	-0.01	0.0	0.0	0.02	0	0.0	0	0	0.0	0.08	-0.07	0	-0.01	0.0	0	0	0.0	-0.0	0	-0.02	0	0.0	-0.01	0	0.0	0	0	-0.02	0	-0.01	0	11	0	0.0	0.0	0	0.0	0	0.06	0.0	0	0.0	1.0	-0.01	0.0	0	0.0	0	0	0	0	0.0	0.01	0.01	0.0	0	0	0.0	0.0	0	0	0	-0.04	0	-0.03	0.07	5.8	-0.03	0	0	0	0	0	0	0.0	0	0.0	-0.11	0	0.0	0	0.02	-0.04	0.0	0	0.0	0	-0.01	0.0	0	0	0.05	0.0	0.01	0	0.0	0	0	-0.09	0.0	0	0	0	0.03	0	0	0	0	0	0.0	0.0	0.0	0	0	0	-0.04	0	0.0	0.0	0.0	0.0	-0.0	0.04	0	0	0.0	0	0	0	-0.06	0.0	0.03	0	0	0.0	-0.01	0.0	0	0.0	0	0	0	0.0	-0.01	0.0	0	0	0	0	0	0.0	-0.0	4	0	0.01	0	0.0	0.03	0	0	0.0	0	0.0	0.02	0.0	0	0	0	0	0	0	0	0	0	-0.01	0.01	0.02	0	0	0.01	-0.02	0.0	0	0	0	0	0	-0.02	0	0	0.0	0.0	0	0.0	0	0	0	0.0	0.0	0.06	0	0	0.0	0.0	0.0	0	0	-0.01	0.0	0.0	-0.04	0	0	-0.01	0.0	0	-0.0	0	0	0.0	0	0	0.0	-0.02	-0.05	0.0	0	-0.04	0.0	0.0	0.02	0.02	-0.02	0	0	0.03	0	0.03	0	0	-0.02	0.0	0	-0.03	0.0	0.0	0	0	0	0.0	0	0.02	0.0	-0.03	0	0.07	0.0	0	-0.01	0.03	0	0	0	0	0	0	0.07	0	0	-0.05	0	0	0	-0.01	0	-0.06	0.06	0	0	0	0	0	0.0	0	0.0	0	0.0	0	0	0	0.0	0.0	0	-0.0	0.0	-0.05	0	-0.02	0.0	0	0	0	0	-0.07	0.06	0.03	0.0	0	0	0.0	0	0	0	0	0	0	0	0	0	0	0.0	0	0	0	0	0	0.02	0	0	0.0	0	0.01	0.0	-0.01	0	0	-0.02	0.0	0	0	-0.03	0.0	0.0	0	-0.05	0	0.0	0	0.01	0.0	0.0	0.0	-0.01	0.0	-0.01	-0.01	-0.06	0	0	0.01	0	0	0	0	0	0	0.03	-0.06	-0.01	0.01	0.0	0	0.06	0.0	0	0.0	0	0.0	0	0.01	0.0	0.0	0	EFO	0.0	0	0.01	0.02	-0.02	0	0.0	0	0	0	0.0	0	31	0.0	0.0	0	0	0	-0.03	0	0	0	0	0	0	0.0	0	0.04	-0.03	0.03	-0.02	0	-0.01	0	0	0	0.04	0	0.0	0	0	-0.0	0	0	0	-0.0	0.0	0	0.01	0.09	-0.05	0.01	0	0.09	0.02	0	0.02	0	0.0	0	0.0	0.0	0	0.0	-0.04	0.05	0	0	0.01	0	0	0	0	0	0.0	0.0	0	0.01	0	0.0	0	0	-0.02	0	0	0.0	0	0.07	-0.05	0	0	0	0	0.0	0.0	0.0	-0.0	-0.05	0.03	0.0	0.05	-0.07	0	-0.01	0	0.03	0	0	0.0	0.0	-0.03	0.0	0.04	0	0	0	0	0	0.02	0	0	0	0	0.01	-0.0	0.0	0.0	0	0	0.0	0	0.0	0	0	0.0	0	0	0	0.0	0	-0.03	0	0	0	0.0	-0.02	0	0.0	0	0	0	0	0	0	0	-0.04	0	0	0	0.0	0	0	-0.08	0	0	0.02	0	0.0	0.04	0	0.03	0.0	0	0	0	0	0	0	-0.01	0.01	-0.04	0.0	0.03	0.0	0.0	0.0	0.0	0	0.0	0	0	0.0	0	0	0	0	0	0	-0.03	0	-0.03	0	0	0	0.01	-0.12	0	0.0	0	-0.02	0	0	0	0.01	0	0	-0.01	0	0.04	0.01	0	0	0.0	0.06	0	0	0	0	0	0.0	0	0.04	0	-0.05	0	0	0	-0.01	0.0	4.0	0	0.0	0	0	-0.07	0	0.0	0	0	0.0	0	0.0	0.02	0	0.0	0.06	-0.01	0.0	0.0	0	0.01	0	-0.05	0	-0.01	0.02	0	0	0	0	0.0	-0.01	0	-0.04	0	0.0	0	0	0.0	0	0.0	0.01	0.0	0	0.0	0.01	0	0.0	0.0	0	0	0	0.0	0	0	0	0.0	0.03	0	0.0	-0.03	0.0	0	0	0	0	-0.04	-0.06	0	0	0	0	-0.09	0	0.0	0	0	0.03	0	0.01	0.06	0	0	0.04	0	0.02	0	0.0	0.0	0	0	0	0	0	0	-0.0	-0.01	0	0.0	0	0	0	0	0.04	0	0	0	0	0.0	0.0	0	0	0	0	0	0.0	0.0	0.0	0	0	0	-0.0	0	0	-0.05	0	0.0	-0.05	-0.02	-0.0	0	-0.03	0	0.05	0.0	0	0	0	0	0	0	0.0	0	0	0	0	0.0	0	0	0	0.05	0	0	0	0.0	0.0	0	0	0.0	0	0.0	0	-0.02	0.09	0.0	0	0	0.01	0.0	0.0	0.02	0.03	0	-0.0	0.0	0.0	0	0	-0.01	-0.02	0	0	0.0	0.0	0	-0.01	0	0.0	0.01	-0.07	-0.02	0	0	0	0	0	0	0.04	-0.01	0	0	0	0	0	0.0	0.01	0.0	-0.0	0.01	0	-0.02	33.33	0	0	0	-0.03	0.04	0.05	0	0	0.0	0.0	0	0.0	0.0	0	0	0	0	0	0	-0.02	0	0.0	0	0.03	0.01	0	-0.05	0	0	-0.02	0	0.03	0	0.01	0.05	-0.04	0	0	-0.02	0.0	0.09	0	-0.03	-0.01	0	0.05	-0.01	0.0	-0.05	-0.01	0	-0.0	0	0.01	0	0	0	0	0	0	0	0	0	0.03	0.0	0	67	0	0	0	0	0	0	0	0	0	0	0.03	0	0.1	0	-0.02	0.02	-0.03	0.02	0	0	-0.01	0	0	0	0	0.0	0.0	0	0	-0.01	0.0	0	0	0	0	0.03	0	0.0	0	0	0	0.0	0.0	0	0	0.0	0.02	0	0	0.0	0	0.03	-0.01	0	0.0	0.03	-0.05	0	0	0	0	0	0	0	0	0	0.0	0	0.0	0	0	0	0.0	0.0	0	-0.0	0	0.07	0	0.01	0.02	0.0	0	0	0.0	-0.02	0	0.0	0.0	0.06	0	0	0.0	0	0	0	0.02	0.0	0.02	0	0	0	0	0.0	0	-0.02	0.01	0.0	-0.02	0	0	0	0	0	0.06	0.04	0	0.0	0.02	0	0	0.0	-0.04	0	0.0	0	0	0.06	0	0	0	0	0	0.0	0	0	0.0	0	0	0	0.0	0	0	0	0	0	0	0	0.0	-0.01	0	-0.02	0	0	0.03	0.0	-0.0	0	0	0	0	0.0	0	-0.03	0.01	0	0	0	0	0	0	0	0.0	0	0.0	0	0	0.04	0	0.0	0	0.0	0	0.0	0	0	0	0	0	0	0	0	0	0.09	0	0	0.04	0.02	0	0.0	0	0	-0.0	0	0.05	0	0	-0.03	-0.05	0	0	0	0	0.0	0	0.04	0	0	0.0	0.0	0.0	0.0	0.04	0	0	-0.03	0	0.05	0	0.0	0.01	0	0	0	0	0	0	0	0	59.42	0	0	0.0	0	0	-0.01	0.0	0	0	1.45	0	0	0.0	0.0	-0.03	-0.01	-0.08	-0.04	0	-0.03	-0.01	0	0	-0.01	-0.11	0	-0.05	-0.04	0	0	0	0.0	-0.03	0	0.0	0	0.03	0.01	0.0	0	0	1.0	0	0	0	0	0	0	0	0	0.05	0	0.03	1	0	0.0	0	0.0	0.0	0	0	0	0	0.0	0.0	0	0	-0.0	0.0	0	-0.04	0	-0.02	0	0	0	0.0	0.04	0.04	0.0	0.03	0.0	0	0	41	0.0	0	0.0	-0.01	0.0	0.06	0	0	0.01	0	0	0	0	0	0	0	0	0	0	0	0	0	0.08	0	0	0.02	-0.03	0.0	0	0	0.0	0	0	0	0	0.0	0	0	0	0.0	0	0.0	0.0	0	0.03	0.01	-0.02	0	0	0	-0.02	0	0	0	0	0.02	0.0	0	0	0	0	0	0	-0.03	-0.05	0.0	0	0.03	-0.01	0.0	-0.05	0.0	0	0.0	0	-0.05	0.0	0.04	-0.04	0.0	0	-0.02	0	0	0	0.03	0	0	0	0	-0.01	0	0	0	-0.04	0.07	0	0.0	0	0.05	0.02	0.0	0.05	0	0	0	0	0.0	0.0	0	0	0.0	-0.0	0.0	0	0.05	0.02	0.0	0	0	0	0	-0.03	0	0	0	0	0	0.0	-0.07	0	0	0.01	0.03	0	0	0.0	0.02	0.0	-0.04	0.0	0	0	0.01	0	0.0	0	0	0	0	0	0.0	0	0	0	0.0	-0.02	0	0	0	0.0	0.0	0	0	0.02	0	0	0	-0.04	0.0	-0.05	-0.01	0.02	0.0	0	0	0.0	0.04	0.0	0	0	0	0.0	0.01	0.0	0	0	0	0.0	0	0.0	0.03	0.0	0	0	0	0	0	0	0	0.0	0	0.0	0	0.0	0	0	0	0.0	0	0	0.0	0	0.0	0	0	0	0.05	0.01	0	0	0.02	-0.02	0	0.02	0	0	0	0	0.01	0.05	0	0.04	0	-0.02	-0.01	0	0.0	0	-0.01	0.0	0	0	0	0	0	0.0	0	0	0	0	0	0.0	0	0	0.0	0	0	0.05	0	-0.02	0	0	0	0	0	0	0	0	0	0	-0.0	0	0	0.0	0	0.0	0	0	0	0	0	0	-0.01	0.0	0.0	0.03	0	0	0	-0.02	0.0	0.0	0	0	0.05	0	0.01	0.04	0.04	0.0	0	-0.0	0.0	0	0.0	0	-0.01	0.01	0	0	0	0	0.0	0.0	0.03	0	0.0	0	0.0	0	0	0	0	0	0.01	0.02	0.0	0.0	0	0.0	0.0	0	0	0	0	0	0	0	0	-0.01	0.02	0	0	0	0	0.0	0.07	0	0	0	0	0	4	0.01	0	0	0.05	0.0	0.01	0	0.0	0.0	0	0.05	0	0	0	0.04	0.0	0	0.02	1	0	0	0.01	0.0	0.0	0	0	0.0	0	0	0	0	0	0	0	0	0	0	0	0	0	0	0.0	-0.02	0.02	0	0	0	0	0.02	-0.04	0	0	-0.0	0.0	0	0.0	0.0	0	0	69	-0.0	0	0	0	0	0.02	0.0	0	0	0	-0.04	-0.05	0.0	0	0	0.03	0	69	0	0.05	0	0	0	0.05	0	0.0	0	0	0	0.06	0	0	0	-0.03	0	0	0	-0.03	0	0	0	0	0.0	0	0	0.0	-0.03	0	0	-0.01	0.03	0.0	0	0	0.06	0	0	0	0	0.02	0	0.0	-0.08	0.02	1.51	0	0	-0.0	-0.04	0	0.0	0	0	0	0	0.0	0	-0.03	0	0.06	0	0	0	0	0	0.05	0	0	0	0	0	0.03	0	-0.02	0	0	0	0.0	0.19	0.0	0.0	0	0	0	0	0	0	0	-0.05	0.0	-0.06	0	0.0	-0.01	0.0	0.09	-0.04	0.01	0.04	0.0	0	0	0	0	0.0	-0.03	0.0	0.0	0	0.0	0	0	0.03	0	0.0	0	0.0	0.0	0	0	0	-0.03	-0.02	0	0	-0.02	0	0.0	0	0.0	0	0	0	0	0.0	0.0	-0.03	0	0	0	0	-0.01	0.0	0.02	0	0	0.0	0.04	0	0	-0.03	0.0	0.0	0	0	0	0	-0.01	0.0	0	0	0	-0.07	0	0	0.01	-0.0	0.0	0.04	0	0	0.03	0	-0.05	-0.02	0.0	0	0	0	0	0	0	0	0.0	0	-0.03	0.0	0	0.01	0	0	0.0	0	0	0	0.0	0.05	0.0	0.07	0	0	0	0	0	-0.03	0	0	0	0.0	0	0	0	0	0	0.0	0.0	0.0	0	0	0	0.0	0	0	0.0	0	0	0	0	0	0	0.03	-0.07	0	0	-0.08	0.0	0.0	0	0	0	0.0	0	0	0	0	0	0.0	0.0	-0.04	0.0	0	0	0	0	0	0.01	0.04	0	0	0	0	0	0	0.0	0	0.0	0	-0.3	-0.04	0	0	0	-0.02	0	0	0.0	0.05	-0.03	0	0.02	0.0	0	0	0	0	0.0	0.0	0	0	-0.1	41.0	0.0	0.0	0.0	-0.02	0.03	0	0	0	0.03	4	0.0	-0.02	0.07	0	0	0.0	0.04	0.0	0	-0.03	0.0	0	0.0	-0.04	0	0.0	0.0	0.0	0	0.02	0.0	0	0	0	0.0	0	0.0	0	0	0.0	0	0	0	0	0	0.02	0	0.04	0	0	0.0	0.0	0	0	0.0	-0.06	-0.01	0.0	0	0	0	0	0.01	0	0.01	0.03	-0.08	0.01	0	0.0	1	0	0.0	-0.06	0	0.0	0	-0.04	0	0	0	0	-0.02	0.04	0.0	0	0.0	0.04	0.0	0	0	-0.06	0.01	0.0	0.0	0	0	0.0	-0.03	0	0	0.0	0.0	0.0	0	0	12	0	0	0	0	-0.03	0	0.02	0	0	0.0	0.0	41	0	0	0	0.07	-0.03	0.03	0.01	0.0	0	0	-0.06	-0.04	0	0	-0.03	0.0	0	0.04	0	0	0	-0.04	0	0	0	0	0	0	-0.06	0	0.02	0	0	0.01	-0.03	0.0	0.0	0	0.02	-0.01	-0.01	0.08	0	0	0	0	0	0	0	0.0	0	-0.01	-0.05	0	0	0	-0.01	0.0	0	0	0.0	0	0	0.09	0.05	0.0	0.03	0.0	0	0	0.0	0	0.03	0	0	0.0	0	0	0	0	0.05	0.04	0.0	-0.01	-0.01	-0.03	0	0	0.01	0.0	0	-0.04	0.0	-0.05	0.0	0	0	0	0	0	0.0	-0.05	0	0	0.0	-0.04	0.0	0	0.0	0	0	0.05	0.04	0	0	-0.05	0	0.0	0	0.02	0	0.01	0	0.0	0	0	0	0	0	0	0.03	-0.01	0	0.03	0	0	0	0	0.03	0.01	0	0.0	0.0	0	0	0	-0.05	0	0	4	0	0	0.05	-0.04	-0.02	0	0.02	0.02	0	-0.01	0.0	0.0	0	0	0.0	0	0.01	0.0	0.0	-0.12	-0.05	0.02	0.0	0	-0.01	0	0.06	0	0	0	0.18
grn-related frontotemporal lobar degeneration with tdp43 inclusions	0	0	0.0	0	0.0	0.01	0	0.07	0	0	0	0.0	0	0.0	0	0	0.03	0.0	0.0	-0.01	0.0	0	0.05	0	0	0.0	-0.05	0	0	-0.02	-0.01	0	0	0	0	0	0	0	25	0	0.0	0	4.6	-0.0	-0.02	0	0.01	0.05	-0.02	-0.02	0.0	0	-0.01	0.04	0	0.04	0.0	0.01	0	0	0	1	-0.07	-0.01	0.0	0	1	0	0	0	0	0	0	0.0	0	0.05	0	0.0	0.03	0.0	0.0	0	0	0	0	0	0.03	0	0.02	-0.02	0	0	0.0	0	-0.05	0	0	0	0.0	-0.02	0	0.03	0.0	0.0	0	-0.01	0	0.0	0.0	0	0	0.0	0	-0.04	-0.03	-0.01	0	0.01	0	0.05	0	0	0.0	0.0	0	0	0	-0.02	0.0	0	0.0	0.02	0.03	0.0	0.01	0	0	0.0	0	0	0	0.0	0	-0.04	0	0.08	0.02	0	0	-0.02	0	0	0.0	0	0.06	0	0.0	0.03	0	0	0.0	0	0	0.0	0	0	0.0	0.0	0	0	0	0.03	0.03	0	0	0	0	0	0	0	0	0.0	0	0.0	-0.04	-0.05	0	0	0	0.0	0	0.01	1	-0.04	0	0.04	0	0	0.0	0.06	0.0	0	-0.05	0.0	0.0	0	0	0.0	-0.06	0	0	0.0	0	0	0	0	0	0	0	0	0	0	23	0.02	0	0	0	0.07	-0.04	0	0.0	0	0.0	0.0	0	0.02	-0.03	-0.04	0.0	0	0	3489	0	0	0	0.04	0	0	-0.0	-0.03	-0.01	0	0.04	0.0	0.14	0	0	0	0	0.0	1	0	0.22	0.01	0.02	1.0	0.0	-0.01	0	0.02	0	0.0	1	0	0	-0.02	0.0	0	0	0	0.0	0	0.02	0	-0.02	0.0	0	0	0	0.0	0	0	0.01	0.02	0	0	-0.01	0.0	0	0.05	0	0	0.0	0	0	-0.01	0	0	0	0	0.0	0	0	0.0	0	0	-0.03	0	0	0.01	0.01	0	0.01	0	0	0.08	0	-0.03	0	0.0	0.0	0	0	0	0.0	0	0.0	0	0	0	0.0	0	0.0	0	0.0	-0.0	0	0	0.05	0.0	0	0	0	0	-0.07	13	0.0	0.0	0	0	0	0.0	0.04	-0.01	0	0.05	0	0.0	-0.03	0	-0.0	0	0	-0.03	-0.03	0	0	0.02	0	-0.01	0	0	0	0	0	0	-0.01	0	-0.02	0.0	0.0	0.0	0.0	0	0.09	0.0	0	0	0	0	0	0	0	0	0.01	0	0	0	0	0	0	0.0	0	0.0	0	0	0	-0.0	-0.02	0.0	-0.05	0	0.06	0	0.0	0	-0.0	0.02	0.01	0	0.0	0	0	-0.05	-0.01	-0.04	0.0	0.0	0	0	0	0.04	0.0	0	0.0	0	0.0	0.0	0	-0.06	0	0.06	0	0	0	0	0	0	-0.06	-0.0	0	0	0	0	-0.01	0.0	0	0.04	0	0	0	0.14	0.0	0	-0.02	0	0	0	0	0.0	0.0	0	-0.04	0.0	-0.0	0.0	0.0	0	0.0	0	0	0	0.0	0	-0.02	0	0	0	0.02	0	0	0	0	-0.03	-0.02	0	0	0	0.03	-0.01	0	0.0	0.0	0	0	0	0.0	0.0	0	0	0	0	-0.09	0	-0.02	0	0.0	0	0.0	0.01	0.0	-0.07	0	0	0	0.0	-0.02	0.01	0	0	1	0	0	0	0	0.0	0	0	0	0	0	0	0.0	-0.0	1	0	350	0	0	0	0.0	0	0	0	0.0	0.0	0.0	0	0	0	0	-0.01	0.0	0	0.0	0.04	0	0	-0.03	0.01	0	0	0.0	0	0.0	0.0	0.04	0	0	0	0	0	0	0	0	0.02	0	0	0.0	0	0	0	0	0	0.0	0	-0.02	0.0	-0.02	0	0.0	0	0.05	0	0.0	0	0	0	0	0	-0.01	-0.02	0	0	0.04	0	0	0	0.0	0.0	0	0	0	0	0.0	0	0.01	0	0.02	0	0	0.09	0.03	-0.03	0.02	0.0	0	0.04	0	0.01	0	0.0	0	0	0.0	0.0	0	0.0	0.0	0.01	0.08	0	0	0.0	0	-0.06	-0.01	0.0	0	-0.04	0.0	0	-0.05	0.0	-0.12	-0.04	0.0	0.0	0.0	0.02	0	0	-0.06	0	0	0	0.0	0.06	0.0	0	0.0	0	0	0.0	0	0.0	0.0	0	0.0	0	0.0	0.0	0	0	0	0	0	0.0	0	0	0	0	0.0	-0.02	0.0	0	0.0	0	0	0	0	-0.0	0	0.0	0	0	0	0.0	0.0	0	0	0	0.05	0	0	0	0.0	0.0	0	0	0	0	0	0	0	0.02	-0.04	0.0	0.0	0	0	-0.03	0.01	0.0	0	0	0.02	-0.01	0.0	1	0.05	0	-0.02	0.0	0.0	0.04	-0.02	0	0.03	0.04	0.0	0.0	0.02	0	0.0	0	0	0.0	0.05	-0.06	0	-0.03	0.0	0	0	0.0	-0.07	0	-0.02	0	0.0	-0.03	0	0.0	0	0	-0.04	0	-0.03	0	14	0	0.0	0.0	0	0.0	0	0.06	0.0	0	0.0	0.0	0.01	0.0	0	0.0	0	0	0	0	0.0	0.0	0.01	0.0	0	0	0.0	0.0	0	0	0	-0.07	0	-0.03	0.01	17.86	0.01	0	0	0	0	0	0	0.0	0	0.0	0.0	0	0.0	0	0.02	-0.01	0.0	0	0.0	0	-0.0	0.0	0	0	0.01	0.0	-0.04	0	0.0	0	0	0.05	0.0	0	0	0	0.01	0	0	0	0	0	0.0	0.0	0.0	0	0	0	-0.04	0	0.01	0.0	0.0	0.0	0.02	0.1	0	0	0.0	0	0	0	0.02	0.0	0.02	0	0	0.0	0.01	0.0	0	0.0	0	0	0	0.0	0.02	0.0	0	0	0	0	0	0.0	-0.03	5	0	0.01	0	0.0	0.01	0	0	0.0	0	0.0	-0.03	0.0	0	1	0	0	0	0	0	0	0	-0.03	0.04	0.0	0	0	-0.02	-0.0	0.0	0	0	0	0	0	-0.06	0	0	0.0	0.0	0	0.0	0	0	0	-0.01	0.0	0.05	0	0	-0.09	0.0	0.0	0	0	-0.01	0.0	0.0	-0.03	0	0	0.01	0.0	0	0.01	0	0	0.0	0	0	0.0	0.02	-0.04	0.0	0	0.04	0.0	0.0	-0.0	-0.04	-0.03	0	0	0.06	0	0.02	0	0	0.03	0.05	0	0.0	0.0	0.0	0	0	0	0.0	0	0.0	0.0	-0.04	0	0.04	0.0	0	0.0	-0.02	0	0	0	1	0	0	-0.06	0	0	0.01	0	0	0	0.04	0	0.03	0.05	0	0	0	0	0	0.0	0	0.0	0	0.0	0	0	0	0.0	0.0	0	-0.02	0.0	0.01	0	-0.02	0.0	0	0	0	0	-0.01	0.02	-0.01	0.0	0	0	0.0	0	0	0	0	0	0	0	0	0	0	0.0	0	0	0	0	0	0.09	0	0	0.0	0	0.04	0.0	0.01	0	0	-0.01	0.0	0	0	-0.0	0.0	0.0	0	-0.01	0	0.0	0	-0.01	0.0	0.0	0.0	0.03	0.0	-0.01	0.02	-0.02	0	0	-0.04	0	0	0	0	0	0	0.0	-0.0	0.01	0.04	0.0	0	0.06	0.0	0	0.0	0	0.0	0	0.05	0.0	0.0	0	MONDO	0.0	0	-0.02	-0.0	-0.07	0	0.0	0	0	0	0.0	0	48	0.0	0.0	0	0	0	-0.05	0	0	0	0	0	0	0.0	0	-0.01	-0.02	0.03	0.03	0	0.02	0	0	0	-0.01	0	0.0	0	0	-0.06	0	0	0	-0.01	0.0	0	-0.02	-0.04	-0.08	-0.01	0	-0.01	0.03	0	-0.04	0	0.0	0	0.0	0.0	0	0.0	0.01	0.08	0	0	0.01	0	0	0	0	0	0.0	0.0	0	-0.04	0	0.0	0	0	0.02	0	0	0.0	0	0.08	0.04	0	0	0	0	0.0	0.0	0.0	0.03	-0.08	0.04	0.0	0.06	-0.05	0	0.0	0	0.01	0	0	0.0	0.0	0.03	0.0	0.0	0	0	0	0	0	-0.04	0	0	0	0	0.0	0.01	0.0	0.0	0	0	0.0	0	0.0	0	0	0.0	0	0	0	0.0	0	-0.03	0	0	0	0.0	-0.06	0	0.0	0	0	0	0	0	0	0	-0.0	0	0	0	0.0	0	0	0.01	0	0	0.03	0	0.0	-0.03	0	0.03	0.0	0	0	0	0	0	0	0.02	-0.0	-0.0	0.0	0.03	0.0	0.0	0.0	0.0	0	0.0	0	0	0.0	0	0	0	0	0	0	0.09	0	-0.04	0	0	0	0.03	-0.03	0	0.0	0	0.02	0	0	0	0.01	0	0	0.03	0	0.01	-0.08	0	0	0.0	0.02	0	0	0	0	0	0.0	0	-0.04	0	0.03	0	0	0	-0.04	0.0	1.0	0	0.0	0	0	-0.03	0	0.0	0	0	0.07	0	0.0	0.09	1	0.0	0.03	0.0	0.0	0.0	0	-0.01	0	-0.01	0	0.01	-0.01	0	0	0	0	0.0	0.05	0	0.0	0	0.0	0	1	0.0	0	0.0	-0.0	0.0	0	0.0	0.04	0	0.0	0.0	0	0	0	190.0	0	0	0	0.0	0.05	0	0.0	0.02	0.0	0	0	0	0	-0.04	-0.09	0	0	0	0	-0.0	0	0.0	0	0	0.02	0	-0.01	-0.0	0	0	0.0	0	0.03	0	0.0	0.0	0	0	0	0	0	0	-0.01	-0.0	0	0.0	0	0	0	0	-0.01	0	0	0	0	-0.0	0.0	0	0	0	0	0	0.0	0.0	0.0	0	0	0	0.04	0	0	-0.03	0	0.0	0.0	-0.02	-0.04	0	-0.02	0	-0.04	0.0	0	0	0	0	0	0	0.0	0	0	0	0	0.0	0	0	1	0.01	0	0	0	0.0	0.0	0	0	0.0	0	0.0	0	-0.04	0.06	0.0	0	0	-0.04	0.0	0.0	0.09	0.03	0	-0.01	0.0	-0.02	0	0	0.02	-0.0	0	0	0.0	0.0	0	-0.0	0	-0.03	0.07	0.0	0.03	0	0	0	0	1	0	-0.05	0.03	0	0	0	0	0	0.0	-0.03	0.0	-0.06	0.02	0	0.03	82.14	0	0	0	-0.01	-0.01	-0.07	0	0	0.0	0.0	0	0.0	0.0	0	0	0	0	0	0	-0.04	0	0.0	0	0.05	0.01	0	-0.09	0	0	-0.01	0	0.01	0	0.04	0.0	0.01	0	0	0.06	0.02	-0.02	0	0.05	-0.07	0	-0.02	-0.04	0.0	-0.06	0.0	0	-0.03	0	0.03	0	0	0	0	0	0	0	0	0	-0.05	0.0	0	25	0	0	0	0	0	0	0	0	0	0	-0.0	0	-0.02	0	-0.06	-0.03	-0.04	-0.01	0	0	0.02	0	0	0	0	0.0	0.0	0	0	0.02	0.0	0	0	0	0	-0.05	0	0.0	0	0	0	0.0	0.01	0	0	0.0	-0.01	0	0	0.01	0	0.05	-0.04	0	0.0	0.01	0.05	0	0	0	0	0	0	0	0	0	0.0	0	0.0	0	0	0	-0.03	0.0	0	-0.06	0	0.05	0	0.05	-0.03	0.0	0	0	0.0	0.0	0	0.0	0.0	0.02	0	0	-0.04	0	0	0	0.01	0.0	0.05	0	0	0	0	-0.02	0	-0.07	0.03	0.0	0.04	0	0	0	0	0	0.02	-0.01	0	0.0	-0.05	0	0	0.0	0.03	0	0.0	0	0	0.03	0	0	0	0	0	0.0	0	0	0.0	0	0	0	0.03	0	0	0	0	0	0	0	0.0	0.0	0	0.04	0	0	0.01	0.0	0.02	0	0	0	0	0.0	0	0.01	0.01	0	0	0	0	0	0	0	0.0	0	0.0	0	0	-0.02	0	0.0	0	0.0	0	0.04	0	0	0	0	0	0	0	0	0	0.04	0	0	0.01	0.0	0	0.0	0	0	0.03	0	-0.0	0	0	0.01	0.06	0	0	0	0	0.0	0	-0.0	0	0	0.0	0.0	0.0	0.04	-0.04	0	0	-0.04	0	-0.0	0	0.0	0.03	0	0	0	0	0	0	0	0	0.0	0	0	0.0	0	0	0.03	0.0	0	0	0.0	0	0	0.0	0.0	-0.02	0.01	-0.07	-0.01	0	0.04	-0.04	0	0	-0.03	0.01	0	0.04	-0.02	0	0	0	0.0	0.01	0	0.0	0	-0.05	0.04	0.0	0	0	0.0	0	0	0	0	0	0	0	0	0.03	0	-0.05	0	0	0.0	0	0.0	0.0	0	0	0	0	0.0	0.0	0	0	0.01	0.0	0	0.04	0	-0.05	0	0	0	-0.01	-0.0	-0.01	0.0	-0.06	0.0	0	0	23	0.0	0	0.0	0.1	0.0	-0.03	0	0	0.02	0	0	0	0	0	0	0	0	0	1	0	0	0	-0.01	0	0	-0.07	-0.03	0.0	0	0	0.0	0	0	0	0	0.0	0	0	0	0.0	0	0.0	0.0	0	0.02	0.01	-0.08	0	0	0	-0.07	0	0	0	0	-0.01	0.0	0	0	0	0	0	0	-0.03	-0.08	0.0	0	-0.06	0.02	0.0	-0.03	0.0	0	0.0	0	0.02	0.0	0.02	0.01	0.04	0	0.0	0	0	0	0.03	0	0	0	0	-0.07	0	0	0	-0.04	-0.01	0	0.0	0	0.01	0.08	0.0	-0.01	0	0	0	0	0.0	0.0	0	0	0.0	0.03	0.0	0	0.04	0.02	0.0	0	0	0	0	0.01	0	0	0	0	0	0.0	-0.05	0	0	0.03	0.02	0	0	0.0	0.01	0.0	0.0	0.0	0	0	-0.0	0	0.0	0	0	0	8	0	0.0	0	0	0	0.0	0.02	0	0	0	0.0	0.0	0	0	0.02	0	0	0	0.03	0.0	0.0	0.0	-0.02	0.0	0	0	0.0	0.0	0.0	0	0	0	0.0	-0.04	0.0	0	0	0	0.0	0	0.0	-0.0	0.0	0	0	0	0	0	0	0	0.0	0	0.0	0	0.0	0	0	0	0.0	0	0	0.0	0	0.0	0	0	0	-0.02	0.01	0	0	-0.02	-0.01	0	0.03	0	0	0	0	0.08	0.06	0	0.02	0	-0.03	0.03	0	0.0	0	-0.05	0.0	0	0	0	0	0	0.0	0	0	0	0	0	0.0	0	0	0.0	0	0	0.02	0	-0.03	0	0	0	0	0	0	0	0	0	0	0.05	0	0	0.0	0	0.0	0	0	0	0	0	0	-0.04	0.0	0.0	-0.04	0	0	0	-0.02	0.0	0.0	0	0	-0.04	0	0.01	0.07	-0.03	0.0	0	-0.01	0.0	0	0.0	0	0.01	0.04	1	0	0	0	0.0	0.0	-0.0	0	0.0	0	0.0	0	0	0	0	0	0.06	0.02	0.0	0.0	0	0.0	0.0	0	0	0	0	0	0	0	0	-0.08	0.06	1	0	0	0	0.0	0.03	0	0	0	0	0	5	0.12	0	0	0.02	0.0	-0.02	0	0.0	0.0	1	0.03	0	0	0	0.0	0.02	0	-0.02	0	0	0	0.06	0.0	0.0	0	0	0.0	0	0	0	0	0	0	0	0	0	0	0	0	0	0	0.0	0.01	0.02	0	0	0	0	0.01	-0.03	0	0	-0.01	0.0	0	0.0	0.0	0	0	28	0.0	0	0	0	0	-0.03	0.0	0	0	0	0.03	-0.02	0.0	0	0	0.06	0	28	0	0.01	0	0	0	-0.04	0	0.0	0	0	0	0.05	0	0	0	-0.02	0	0	0	0.03	0	0	0	0	0.0	0	1	0.0	0.02	0	0	0.05	-0.02	0.0	0	0	0.0	0	0	0	0	0.0	0	0.0	-0.04	-0.01	12.5	0	0	-0.04	-0.02	0	0.0	0	0	0	0	0.0	0	-0.03	0	0.04	0	0	0	0	0	0.05	0	0	0	1	0	-0.02	0	-0.02	0	0	0	0.0	0.75	0.04	0.0	0	0	0	0	0	0	0	0.03	0.0	0.04	0	0.0	-0.01	0.0	-0.09	0.02	-0.02	0.02	0.0	0	0	0	0	0.0	0.01	0.0	0.0	0	0.0	0	0	-0.05	0	0.0	0	0.0	0.0	0	0	0	-0.04	0.04	0	0	-0.01	0	0.0	0	-0.01	0	0	0	0	0.0	0.0	0.03	0	0	0	0	0.02	0.0	0.0	0	0	0.0	0.01	0	0	-0.12	0.0	0.0	0	0	0	0	0.01	0.0	0	0	0	-0.04	0	0	0.01	0.02	0.0	0.08	0	0	-0.05	0	-0.01	0.04	0.0	0	0	0	0	0	0	0	0.0	0	-0.05	0.0	0	0.01	0	0	0.0	0	0	0	0.0	0.0	0.0	0.04	0	0	0	0	0	-0.04	0	0	0	-0.02	0	0	0	0	0	0.0	0.0	0.0	0	0	0	0.0	0	0	0.0	0	0	0	0	0	0	-0.04	0.02	0	0	-0.03	0.0	0.0	0	0	0	0.0	0	0	0	0	0	0.0	0.0	0.02	0.0	0	0	0	0	0	0.03	0.08	0	0	0	0	1	0	0.0	0	0.0	0	-0.31	-0.06	0	0	0	-0.05	0	0	0.0	-0.03	0.01	0	-0.01	0.0	0	0	0	0	0.0	0.0	0	0	-0.05	0.0	0.01	0.0	0.04	-0.04	0.03	0	0	0	-0.0	1	0.0	-0.04	0.01	0	0	0.0	0.05	0.0	0	-0.02	0.0	0	0.0	-0.04	0	0.0	-0.03	0.0	0	0.04	0.0	0	0	0	0.0	0	0.0	0	0	0.0	0	0	0	0	0	-0.01	0	0.02	0	0	0.0	0.0	0	0	-0.01	-0.08	-0.01	0.0	0	0	0	0	-0.02	0	-0.01	0.01	0.01	0.05	0	0.0	5	0	0.0	-0.0	0	0.0	0	0.0	0	0	0	0	-0.01	0.03	0.0	0	0.01	0.03	0.0	0	0	-0.04	-0.0	-0.05	0.0	0	0	0.0	-0.01	0	0	0.0	0.0	0.0	0	0	13	0	0	0	0	0.03	0	-0.02	0	0	0.0	0.0	0	0	0	0	-0.03	-0.04	-0.07	-0.01	0.0	0	0	-0.02	0.02	1	0	-0.01	0.0	0	0.02	0	0	0	0.05	0	0	0	0	0	0	0.04	0	-0.0	0	0	0.02	-0.01	0.0	0.0	0	-0.07	-0.03	-0.06	-0.02	0	0	0	0	0	0	0	0.0	0	-0.03	0.02	0	0	0	-0.06	0.0	0	0	0.0	0	0	-0.02	-0.01	0.0	0.08	0.0	0	0	0.0	0	-0.05	0	0	0.0	0	0	0	0	-0.06	0.03	0.0	0.05	-0.03	-0.02	0	0	0.0	0.0	0	-0.04	0.0	-0.06	0.0	0	0	0	0	0	0.0	-0.05	0	0	0.0	0.02	0.0	0	0.0	0	0	-0.01	0.02	0	0	-0.01	0	0.0	0	0.0	0	0.03	0	0.0	0	0	0	0	0	0	-0.01	0.02	0	0.02	0	0	0	0	0.01	0.02	0	0.0	0.0	0	0	0	0.04	0	0	2	0	0	0.01	0.02	-0.05	0	0.0	0.05	0	0.01	0.0	0.0	0	0	0.0	0	0.01	0.0	0.0	-0.08	0.02	-0.04	0.0	0	0.01	0	-0.04	0	0	0	0.18
sporotrichosis	0	0	0.0	0	0.0	0.01	0	0.02	0	0	0	0.07	0	0.0	0	0	0.02	0.0	0.0	0.0	0.0	0	-0.05	0	0	0.0	-0.03	0	0	0.03	-0.01	0	0	0	0	0	0	0	0	0	0.02	0	0.0	-0.03	-0.01	0	0.03	-0.07	-0.02	-0.01	0.0	0	-0.03	-0.0	0	0.04	0.0	-0.02	0	0	0	1	0.02	-0.0	0.0	0	0	0	0	0	0	0	0	0.0	0	0.04	0	0.0	0.04	0.0	0.0	0	0	0	0	0	0.02	0	0.01	0.02	0	0	0.0	0	-0.0	0	0	0	0.0	-0.01	0	-0.01	0.0	0.0	0	0.01	0	0.0	0.0	0	0	0.0	0	-0.01	0.05	0.0	0	-0.02	0	0.01	0	0	0.0	0.0	0	0	0	0.05	-0.04	0	0.0	-0.01	-0.05	0.0	-0.06	0	0	0.0	0	0	0	0.0	0	0.02	0	0.01	0.03	0	0	-0.04	0	0	0.0	0	-0.01	0	0.0	-0.08	0	0	0.0	0	0	0.0	0	0	0.0	0.0	0	0	0	-0.07	-0.02	0	0	0	0	0	0	0	0	0.0	0	0.0	-0.03	-0.1	0	0	0	0.0	0	-0.05	0	0.04	0	-0.07	0	0	-0.05	0.04	0.0	0	0.02	0.0	0.0	0	0	0.0	-0.06	0	0	-0.06	0	0	0	0	0	0	0	0	0	0	0	-0.01	0	0	0	0.04	0.04	0	0.0	0	0.0	0.0	0	0.01	0.0	-0.01	0.0	0	0	0	0	0	0	-0.0	0	0	0.01	-0.01	0.01	0	0.02	0.0	-0.01	0	0	0	0	0.0	0	0	0.0	0.03	-0.08	0.0	0.0	0.03	0	-0.01	0	0.0	0	0	0	-0.05	0.0	0	0	0	0.0	0	0.03	0	-0.02	0.0	0	0	0	0.0	0	0	-0.01	0.07	0	0	0.01	0.0	0	-0.0	0	0	0.0	0	0	0.02	0	0	0	0	0.0	0	0	0.0	0	0	-0.02	0	0	-0.05	0.02	0	0.02	0	0	-0.09	0	0.03	0	0.0	0.0	0	0	0	0.0	0	0.0	0	0	0	0.0	0	0.0	0	-0.04	0.02	0	0	-0.01	0.0	0	0	0	0	0.07	2	0.03	0.0	0	0	0	0.0	0.04	-0.06	0	-0.01	0	0.0	-0.05	0	0.04	0	0	0.02	0.02	0	0	-0.02	0	0.0	0	0	0	0	0	0	0.02	0	0.03	0.0	0.0	0.0	0.0	0	-0.02	0.0	0	0	0	0	0	0	0	0	0.03	0	0	0	0	0	0	0.0	0	0.0	0	0	0	0.04	0.01	0.0	0.02	0	-0.01	0	0.0	0	0.01	-0.03	-0.04	0	0.01	0	0	-0.02	0.03	0.01	0.0	0.0	0	0	0	0.02	0.0	0	0.0	0	0.0	0.03	0	0.02	0	-0.03	0	0	0	0	0	0	-0.06	-0.07	0	0	0	0	0.07	0.0	0	0.01	0	0	0	-0.02	0.0	0	0.08	0	0	0	0	0.0	0.0	0	-0.06	0.0	0.06	0.0	0.0	0	0.0	0	0	0	0.0	0	-0.04	0	0	0	0.02	0	0	0	0	-0.04	-0.01	0	0	0	0.01	-0.02	0	0.0	0.0	0	0	0	0.0	0.0	0	0	0	0	-0.04	0	-0.04	0	0.0	0	0.0	0.04	0.0	-0.02	0	0	0	0.0	0.01	-0.04	0	0	0	0	0	0	0	0.0	0	0	0	0	0	0	0.0	0.04	0	0	70	0	0	0	0.0	0	0	0	0.0	0.0	0.0	0	0	0	0	-0.01	0.0	0	0.0	0.06	0	0	-0.03	0.04	0	0	0.0	0	0.0	0.0	0.03	0	0	0	0	0	0	0	0	0.02	0	0	0.0	0	0	0	0	0	0.0	0	0.06	0.0	-0.01	0	0.0	0	0.03	0	0.0	0	0	0	0	0	-0.03	0.04	0	0	0.03	0	0	0	0.0	0.0	0	0	0	0	0.0	0	-0.02	0	0.07	0	0	0.01	-0.03	-0.05	-0.01	0.0	0	0.02	0	0.04	0	0.0	0	0	0.0	0.0	0	0.0	0.0	0.0	-0.03	0	0	0.0	0	-0.01	0.0	0.0	0	0.09	0.0	0	0.02	0.0	-0.04	0.01	0.0	-0.1	0.0	-0.03	0	0	-0.09	0	0	0	0.0	-0.02	0.0	0	0.0	0	0	0.0	0	0.0	0.0	0	0.0	0	0.0	0.0	0	0	0	0	0	0.0	0	0	0	0	0.0	0.03	0.0	0	0.0	0	0	0	0	-0.0	0	0.0	0	0	0	0.0	0.0	0	0	0	-0.04	0	0	0	0.0	0.0	0	0	0	0	0	0	0	-0.03	0.08	0.0	0.0	0	0	0.03	-0.04	0.0	0	0	-0.02	-0.01	0.0	0	0.06	0	-0.03	0.0	0.0	0.04	0.05	0	-0.0	-0.03	0.0	0.0	-0.03	0	0.0	0	0	0.0	-0.0	-0.06	0	0.01	0.0	0	0	0.0	0.07	0	0.04	0	0.0	0.01	0	0.0	0	0	0.03	0	-0.02	0	2	0	0.0	0.0	0	0.0	0	0.03	0.0	0	0.0	1.0	-0.05	0.0	0	0.0	0	0	0	0	0.03	-0.0	-0.02	0.0	0	0	0.0	0.0	0	0	0	-0.03	0	0.06	0.01	0.0	0.03	0	0	0	0	0	0	0.0	0	0.0	-0.01	0	0.0	0	0.03	0.01	0.0	0	0.0	0	-0.01	0.0	0	0	0.04	0.0	0.0	0	0.0	0	0	-0.04	0.0	0	0	0	-0.06	0	0	0	0	0	0.0	0.0	0.0	0	0	0	0.03	0	0.0	0.0	0.0	0.0	0.02	0.04	0	0	0.0	0	0	0	-0.03	0.0	0.03	0	0	0.0	0.02	0.0	0	0.0	0	0	0	0.0	0.03	0.0	0	0	0	0	0	0.0	-0.0	0	0	-0.02	0	0.0	0.03	0	0	0.0	0	0.0	-0.02	0.0	0	0	0	0	0	0	0	0	0	0.05	0.04	0.03	0	0	0.0	0.02	0.0	0	0	0	0	0	0.08	0	0	0.0	0.0	0	0.0	0	0	0	0.04	0.0	-0.04	0	0	0.07	0.0	0.0	0	0	-0.01	0.0	0.0	0.04	0	0	-0.04	0.0	0	-0.01	0	0	0.0	0	0	0.0	-0.03	-0.01	0.0	0	-0.04	0.0	0.0	0.02	-0.07	0.05	0	0	0.01	0	-0.03	0	0	0.04	-0.02	0	-0.06	0.0	0.0	0	0	0	0.0	0	0.04	0.0	-0.07	0	0.07	0.0	0	-0.05	0.08	0	0	0	0	0	0	-0.01	0	0	0.0	0	0	0	0.05	0	0.01	-0.06	0	0	0	0	0	0.0	0	0.0	0	0.0	0	0	0	0.0	0.0	0	-0.01	0.0	-0.02	0	-0.03	0.0	0	0	0	0	-0.01	-0.04	-0.02	0.0	0	0	0.0	0	0	0	0	0	0	0	0	0	0	0.0	0	0	0	0	0	0.04	0	0	0.0	0	-0.01	0.0	0.04	0	0	-0.04	0.0	0	0	-0.01	0.0	0.0	0	-0.04	0	0.0	0	-0.01	0.0	0.0	0.0	-0.09	0.0	0.05	0.01	-0.01	0	0	-0.0	0	0	0	0	0	0	0.0	-0.04	0.02	0.04	0.0	0	-0.01	0.0	0	0.0	0	0.0	0	-0.0	0.0	0.0	0	EFO	0.0	0	-0.05	0.01	-0.0	0	0.0	0	0	0	0.0	0	32	0.0	0.0	0	0	0	0.03	0	0	0	0	0	0	0.0	0	0.03	-0.03	0.05	0.03	0	-0.05	0	0	0	0.0	0	0.0	0	0	0.01	0	0	0	0.01	0.0	0	0.03	-0.02	0.05	-0.02	0	0.01	0.02	0	0.01	0	0.0	0	0.0	0.0	0	0.0	-0.07	0.05	0	0	-0.0	0	0	0	0	0	0.0	0.0	0	-0.02	0	0.0	0	0	-0.01	0	0	0.0	0	-0.0	0.02	0	0	0	0	0.0	0.0	0.0	0.02	-0.01	0.07	0.0	0.05	-0.02	0	-0.02	0	-0.02	0	0	0.0	0.0	0.02	0.0	0.01	0	0	0	0	0	-0.03	0	0	0	0	0.05	-0.04	0.0	0.0	0	0	0.0	0	0.0	0	0	0.0	0	0	0	0.0	0	-0.04	0	0	0	0.0	0.04	0	0.0	0	0	0	0	0	0	0	-0.05	0	0	0	0.0	0	0	0.02	0	0	0.1	0	0.0	-0.0	0	-0.02	0.0	0	0	0	0	0	0	-0.01	-0.05	0.03	0.0	0.06	0.0	0.0	0.0	0.0	0	0.0	0	0	0.0	0	0	0	0	0	0	-0.07	0	0.01	0	0	0	-0.01	-0.07	0	0.0	0	0.02	0	0	0	0.04	0	0	-0.02	0	-0.02	0.04	0	0	0.0	-0.03	0	0	0	0	0	0.0	0	0.02	0	0.04	0	0	0	-0.01	0.0	0.0	0	0.0	0	0	-0.01	0	0.0	0	0	0.0	0	0.0	0.0	0	0.0	-0.02	-0.0	0.0	0.0	0	0.05	0	-0.0	0	-0.03	-0.03	0	0	0	0	0.0	0.01	0	-0.01	0	0.0	0	0	0.0	0	0.0	0.07	0.0	0	0.0	-0.02	0	0.0	0.0	0	0	0	0.0	0	0	0	0.0	0.01	0	0.0	-0.04	0.0	0	0	0	0	-0.0	-0.01	0	0	0	0	-0.04	0	0.0	0	0	0.0	0	0.01	0.04	0	0	-0.0	0	-0.01	0	0.0	0.0	0	0	0	0	0	0	0.08	0.02	0	0.0	0	0	0	0	0.04	0	0	0	0	-0.01	0.0	0	0	0	0	0	0.0	0.0	0.0	0	0	0	0.0	0	0	-0.02	0	0.0	-0.02	-0.03	0.01	0	-0.03	0	0.01	0.0	0	0	0	0	0	0	0.0	0	0	0	0	0.0	0	0	0	-0.05	0	0	0	0.0	0.0	0	0	0.0	0	0.0	0	0.09	-0.0	0.0	0	0	-0.02	0.0	0.0	0.05	-0.04	0	0.03	0.0	0.03	0	0	-0.0	0.01	0	0	0.0	0.0	0	0.01	0	-0.01	0.03	-0.0	-0.06	0	0	0	0	0	0	-0.0	-0.03	0	0	0	0	0	0.0	-0.01	0.0	0.01	0.02	0	-0.05	0.0	0	0	0	0.02	-0.01	0.03	0	0	0.0	0.0	0	0.0	0.0	0	0	0	0	0	0	-0.0	0	0.0	0	-0.02	0.04	0	-0.09	0	0	0.03	0	0.01	0	0.08	0.02	0.0	0	0	0.04	-0.01	-0.03	0	-0.04	-0.01	0	-0.0	-0.03	0.0	0.02	0.05	0	0.01	0	0.0	0	0	0	0	0	0	0	0	0	0.02	0.0	0	28	0	0	0	0	0	0	0	0	0	0	0.04	0	0.04	0	0.03	-0.0	-0.02	-0.03	0	0	0.02	0	0	0	0	0.0	0.0	0	0	0.06	0.0	0	0	0	0	0.01	0	0.0	0	0	0	0.0	0.07	0	0	0.0	-0.05	0	0	0.07	0	-0.03	0.01	0	0.0	-0.01	-0.03	0	0	0	0	0	0	0	0	0	0.0	0	0.0	0	0	0	0.0	0.0	0	0.01	0	0.01	0	0.01	0.0	0.0	0	0	0.0	0.0	0	0.0	0.0	0.0	0	0	-0.01	0	0	0	-0.02	0.0	0.06	0	0	0	0	-0.03	0	0.01	-0.01	0.0	0.01	0	0	0	0	0	0.06	0.0	0	0.0	-0.01	0	0	0.0	-0.01	0	0.0	0	0	0.04	0	0	0	0	0	0.0	0	0	0.0	0	0	0	-0.05	0	0	0	0	0	0	0	0.0	-0.05	0	0.0	0	0	-0.02	0.01	-0.02	0	0	0	0	0.0	0	0.03	0.01	0	0	0	0	0	0	0	0.0	0	0.0	0	0	-0.01	0	0.0	0	0.0	0	-0.03	0	0	0	0	0	0	0	0	0	-0.05	0	0	0.01	0.06	0	0.0	0	0	-0.0	0	0.07	0	0	-0.01	-0.03	0	0	0	0	0.0	0	0.01	0	0	0.0	0.0	0.0	0.01	-0.04	0	0	0.03	0	-0.0	0	0.0	-0.03	0	0	0	0	0	0	0	0	100.0	0	0	0.0	0	0	-0.0	0.0	0	0	0.0	0	0	0.0	0.0	0.06	-0.01	-0.06	-0.04	0	0.03	0.0	0	0	-0.04	0.04	0	-0.03	-0.05	0	0	0	0.0	0.05	0	0.0	0	-0.01	0.05	0.0	0	0	0.0	0	0	0	0	0	0	0	0	0.05	0	0.01	0	0	0.0	0	0.0	0.0	0	0	0	0	0.0	0.0	0	0	-0.08	0.0	0	0.02	0	-0.02	0	0	0	0.06	-0.0	0.01	0.0	-0.01	0.0	0	0	28	0.0	0	0.0	0.06	0.0	0.06	0	0	-0.01	0	0	0	0	0	0	0	0	0	0	0	0	0	-0.02	0	0	-0.03	0.0	0.0	0	0	0.0	0	0	0	0	0.0	0	0	0	0.0	0	0.0	0.0	0	0.04	-0.01	-0.02	0	0	0	-0.01	0	0	0	0	0.01	0.0	0	0	0	0	0	0	0.09	-0.11	0.0	0	-0.02	-0.05	0.0	-0.02	0.0	0	0.0	0	0.05	0.0	0.01	-0.08	0.0	0	0.01	0	0	0	0.01	0	0	0	0	-0.08	0	0	0	-0.02	-0.01	0	0.0	0	-0.01	0.01	0.0	-0.05	0	0	0	0	0.0	0.0	0	0	0.0	0.02	0.0	0	0.02	-0.04	0.0	0	0	0	0	0.04	0	0	0	0	0	0.0	-0.03	0	0	-0.07	-0.03	0	0	0.0	-0.05	0.0	0.04	0.0	0	0	0.12	0	0.0	0	0	0	0	0	0.0	0	0	0	0.0	0.02	0	0	0	0.0	0.0	0	0	-0.01	0	0	0	-0.06	0.0	0.03	0.01	-0.01	0.0	0	0	0.0	-0.02	0.0	0	0	0	0.0	-0.01	0.0	0	0	0	0.0	0	0.0	0.03	0.0	0	0	0	0	0	0	0	0.0	0	0.0	0	0.0	0	0	0	0.0	0	0	0.0	0	0.0	0	0	0	0.02	-0.01	0	0	-0.01	0.06	0	0.03	0	0	0	0	-0.01	0.04	0	0.04	0	0.02	0.0	0	0.0	0	0.02	0.0	0	0	0	0	0	0.0	0	0	0	0	0	0.0	0	0	0.0	0	0	-0.01	0	0.03	0	0	0	0	0	0	0	0	0	0	-0.01	0	0	0.0	0	0.0	0	0	0	0	0	0	0.05	0.0	0.0	0.04	0	0	0	0.02	0.0	0.0	0	0	0.02	0	0.01	-0.01	0.06	0.0	0	0.0	0.0	0	0.0	0	-0.04	0.01	0	0	0	0	0.0	0.0	-0.01	0	0.0	0	0.0	0	0	0	0	0	0.01	-0.05	0.0	0.0	0	0.0	0.01	0	0	0	0	0	0	0	0	0.05	0.02	0	0	0	0	0.0	0.02	0	0	0	0	0	1	-0.07	0	0	0.0	0.0	0.01	0	0.0	0.0	0	-0.0	0	0	0	-0.08	0.02	0	-0.02	1	0	0	-0.01	0.0	0.0	0	0	0.0	0	0	0	0	0	0	0	0	0	0	0	0	0	0	0.0	-0.01	0.05	0	0	0	0	0.02	-0.12	0	0	-0.01	0.0	0	0.0	0.0	0	0	28	0.0	0	0	0	0	-0.02	0.0	0	0	0	0.03	0.01	0.0	0	0	0.02	0	28	0	0.0	0	0	0	-0.01	0	0.0	0	0	0	-0.04	0	0	0	-0.08	0	0	0	0.02	0	0	0	0	0.0	0	0	0.0	-0.09	0	0	0.03	0.0	0.0	0	0	0.04	0	0	0	0	0.0	0	0.0	-0.1	0.04	2.5	0	0	-0.04	0.02	0	0.0	0	0	0	0	0.0	0	-0.05	0	-0.05	0	0	0	0	0	0.03	0	0	0	0	0	0.06	0	-0.05	0	0	0	0.0	0.02	-0.0	0.0	0	0	0	0	0	0	0	-0.05	0.0	-0.04	0	0.0	0.01	0.0	-0.01	-0.06	0.03	-0.02	0.0	0	0	0	0	0.0	0.01	0.0	0.0	0	0.0	0	0	-0.06	0	0.0	0	0.0	0.0	0	0	0	0.0	-0.01	0	0	0.02	0	0.0	0	-0.03	0	0	0	0	0.0	0.0	-0.01	0	0	0	0	0.04	0.0	0.07	0	0	0.0	-0.01	0	0	0.01	0.0	0.0	0	0	0	0	-0.02	0.0	0	0	0	0.03	0	0	0.0	0.04	0.0	0.01	0	0	0.02	0	-0.02	0.05	0.0	0	0	0	0	0	0	0	0.0	0	0.0	0.0	0	-0.03	0	0	0.0	0	0	0	0.0	-0.04	0.0	0.05	0	0	0	0	0	0.02	0	0	0	-0.04	0	0	0	0	0	0.0	0.0	0.0	0	0	0	0.0	0	0	0.0	0	0	0	0	0	0	-0.03	-0.0	0	0	0.02	0.0	0.0	0	0	0	0.0	0	0	0	0	0	0.0	0.0	0.04	0.0	0	0	0	0	0	-0.03	0.0	0	0	0	0	0	0	0.0	0	0.0	0	-0.3	-0.0	0	0	0	0.0	0	0	0.0	0.01	-0.06	0	-0.06	0.0	0	0	0	0	0.0	0.0	0	0	-0.02	1.0	0.01	0.0	0.0	-0.05	0.02	0	0	0	-0.03	4	0.0	-0.06	0.05	0	0	0.0	0.06	0.0	0	0.05	0.0	0	0.0	-0.04	0	0.0	-0.04	0.0	0	-0.05	0.0	0	0	0	0.0	0	0.0	0	0	0.0	0	0	0	0	0	-0.03	0	0.02	0	0	0.03	0.0	0	0	0.02	0.03	0.04	0.0	0	0	0	0	0.02	0	-0.03	-0.01	0.01	0.04	0	0.0	28	0	0.0	-0.02	0	0.0	0	0.02	0	0	0	0	-0.04	0.03	0.0	0	0.01	0.02	0.0	0	0	-0.02	0.02	-0.05	0.0	0	0	0.0	-0.03	0	0	0.0	0.0	0.0	0	0	2	0	0	0	0	0.04	0	-0.03	0	0	0.0	0.0	28	0	0	0	-0.02	-0.04	-0.02	0.0	0.0	0	0	-0.05	-0.04	0	0	-0.05	0.0	0	-0.04	0	0	0	0.02	0	0	0	0	0	0	-0.0	0	-0.05	0	0	-0.01	-0.0	0.0	0.0	0	0.01	0.02	0.02	0.05	0	0	0	0	0	0	0	0.0	0	-0.05	0.02	0	0	0	-0.0	0.0	0	0	0.0	0	0	-0.01	0.07	0.0	0.01	0.0	0	0	0.0	0	0.05	0	0	0.0	0	0	0	0	-0.02	-0.01	0.0	0.0	0.06	0.02	0	0	0.02	0.0	0	-0.01	0.0	-0.06	0.0	0	0	0	0	0	0.0	-0.03	0	0	0.0	-0.03	0.0	0	0.0	0	0	0.03	0.01	0	0	0.04	0	0.0	0	0.04	0	0.0	0	0.0	0	0	0	0	0	0	0.05	-0.05	0	0.01	0	0	0	0	-0.02	-0.04	0	0.0	0.0	0	0	0	0.07	0	0	1	0	0	-0.01	0.03	0.01	0	-0.09	0.0	0	-0.01	0.0	0.0	0	0	0.0	0	0.02	0.0	0.0	-0.06	-0.01	0.0	0.0	0	0.03	0	-0.04	0	0	0	0.18
dehydrated hereditary stomatocytosis	0	0	0.0	0	0.0	-0.05	0	-0.01	0	0	0	-0.01	0	0.0	0	0	0.06	0.0	0.0	-0.04	0.0	0	-0.03	0	1	0.0	0.02	0	0	-0.04	-0.03	0	0	0	0	0	0	0	20	0	0.02	0	0.0	-0.01	-0.01	0	0.03	-0.01	-0.02	-0.01	0.0	0	-0.07	0.03	0	0.01	0.0	-0.0	0	0	0	1	0.01	0.04	0.0	0	1	0	0	0	0	0	0	0.0	0	0.03	0	0.0	-0.0	0.0	0.0	0	0	0	0	0	-0.01	0	-0.01	-0.02	0	0	0.0	0	0.01	0	0	0	0.0	-0.03	0	-0.04	0.0	0.0	0	-0.02	0	0.0	0.0	0	0	0.0	0	-0.01	-0.0	0.0	0	0.04	0	0.03	0	0	0.0	0.0	0	0	0	0.05	-0.01	0	0.0	-0.05	0.02	0.0	0.08	0	0	0.0	0	0	0	0.0	0	0.09	0	0.01	-0.03	0	0	0.01	0	0	0.0	0	0.03	0	0.0	-0.11	0	0	0.0	0	0	0.0	0	0	0.0	0.0	0	0	0	0.0	0.08	0	0	0	0	0	0	0	0	0.0	0	0.0	0.03	0.08	0	0	0	0.0	0	-0.01	0	0.04	0	-0.01	0	0	-0.0	0.0	0.0	0	-0.07	0.0	0.0	0	0	0.0	0.02	0	0	-0.03	0	0	0	0	0	0	0	0	0	0	0	0.06	0	0	0	-0.02	-0.0	0	0.0	0	0.0	0.0	1	0.01	-0.0	0.06	0.0	0	0	3489	0	0	0	-0.0	0	0	0.0	-0.04	-0.0	0	-0.05	0.0	0.03	0	0	0	0	0.0	0	0	1.0	0.02	0.07	0.0	0.0	0.01	0	-0.06	0	0.0	0	0	0	-0.06	0.0	0	0	0	0.0	0	-0.0	0	0.02	0.0	0	0	0	0.0	0	0	-0.01	0.03	0	0	0.06	0.0	0	0.02	0	0	0.0	0	0	-0.01	0	0	0	0	0.0	0	0	0.0	0	0	0.02	0	0	0.0	0.0	0	0.02	0	0	-0.03	0	0.0	0	0.0	0.0	0	0	0	0.0	0	0.0	0	0	0	0.0	0	0.0	0	-0.0	-0.02	0	0	-0.03	0.0	0	0	0	0	0.01	3	-0.01	0.0	0	0	0	0.0	-0.04	-0.05	0	0.01	0	0.0	-0.02	0	0.07	0	0	-0.02	0.0	0	0	-0.04	0	0.04	0	0	0	0	0	0	-0.04	0	-0.02	0.0	0.0	0.03	0.0	0	-0.01	0.0	0	0	0	0	0	0	0	0	0.02	0	0	0	0	0	0	0.0	0	0.0	0	0	0	0.0	-0.01	0.0	-0.01	0	0.1	0	0.0	0	0.05	0.0	-0.0	0	0.03	0	0	0.04	0.05	-0.0	0.0	0.0	0	0	0	-0.02	0.0	0	0.0	0	0.0	-0.03	0	0.02	0	0.1	0	0	0	0	0	0	-0.04	0.05	0	0	0	0	0.03	0.0	0	0.0	0	0	0	0.04	0.0	0	-0.03	0	0	0	0	0.0	0.0	0	-0.01	0.0	0.01	0.0	0.0	0	0.0	0	0	0	0.0	0	0.0	0	0	0	0.04	0	0	0	0	0.05	0.01	0	0	0	-0.01	0.01	0	0.0	0.0	0	0	0	0.0	0.0	0	0	0	0	-0.02	0	0.04	0	0.0	0	0.0	0.08	0.0	0.02	0	0	0	0.0	-0.02	-0.01	0	0	0	0	0	0	0	0.0	0	0	0	0	0	0	0.0	0.01	0	0	92	0	0	0	0.0	0	0	0	0.0	0.0	0.0	0	0	0	0	-0.02	0.0	0	0.0	-0.0	0	0	-0.02	0.02	0	0	0.0	0	0.0	0.0	0.02	0	0	0	0	0	0	0	0	-0.01	0	0	0.0	0	0	0	0	0	0.0	0	-0.03	0.0	-0.0	0	0.0	0	-0.11	0	0.0	0	0	0	0	0	0.01	-0.0	0	0	0.03	0	0	0	0.0	0.0	0	0	0	0	0.0	0	0.03	0	-0.03	0	0	-0.04	0.04	-0.04	0.02	0.0	0	0.04	0	-0.0	0	0.0	0	0	0.0	0.0	0	0.0	0.0	0.02	-0.04	0	0	0.0	0	-0.02	0.01	0.0	0	0.02	0.0	0	-0.04	0.0	-0.07	-0.02	0.0	-0.0	0.0	0.01	0	0	0.01	0	0	0	0.0	0.03	0.0	0	0.0	0	0	0.0	0	0.0	0.0	0	0.0	0	0.0	0.0	0	0	0	0	0	0.0	0	0	0	0	0.0	-0.05	0.0	0	0.0	0	0	0	0	0.02	0	0.0	0	0	0	0.0	0.0	0	0	0	0.07	0	0	0	0.0	0.0	0	0	0	0	0	0	0	0.05	-0.04	0.0	0.0	0	0	0.03	-0.01	0.0	0	0	0.05	0.03	0.0	0	-0.04	0	0.01	0.0	0.0	-0.02	0.02	0	-0.01	0.05	0.0	0.0	0.02	0	0.0	0	0	0.0	-0.01	-0.02	0	-0.06	0.0	0	0	0.0	-0.11	0	0.02	0	0.0	-0.04	0	0.0	0	0	-0.01	0	-0.02	0	3	0	0.0	0.0	0	0.0	0	0.08	0.0	0	0.0	0.62	-0.03	0.0	0	0.0	0	0	0	0	0.04	-0.04	-0.0	0.0	0	0	0.0	0.0	0	0	0	-0.03	0	-0.03	-0.02	61.54	-0.01	0	0	0	0	0	0	0.0	0	0.0	-0.05	0	0.0	0	-0.04	0.02	0.0	0	0.0	0	-0.04	0.0	0	0	-0.01	0.0	0.02	0	0.0	0	0	0.03	0.0	0	0	0	-0.1	0	0	0	0	0	0.0	0.0	0.0	0	0	0	0.06	0	0.02	0.0	0.0	0.0	0.02	0.11	0	0	0.0	0	0	0	0.06	0.0	0.01	0	0	0.0	-0.04	0.0	0	0.0	0	0	0	0.0	-0.0	0.0	0	0	0	0	0	0.0	-0.01	8	0	-0.03	0	0.0	-0.06	0	0	0.0	0	0.0	0.02	0.0	0	0	0	0	0	0	0	0	0	0.0	-0.0	0.03	0	0	0.11	0.01	0.0	0	0	0	0	0	-0.04	0	0	0.0	0.0	0	0.0	0	0	0	0.04	0.0	-0.0	0	0	-0.06	0.0	0.0	0	0	-0.06	0.0	0.0	-0.04	0	0	0.01	0.0	0	0.02	0	0	0.0	0	0	0.0	0.07	-0.07	0.0	0	0.03	0.0	0.0	0.01	-0.01	-0.02	0	0	0.02	0	0.04	0	0	-0.07	-0.03	0	0.03	0.0	0.0	0	0	0	0.0	0	-0.03	0.0	-0.04	0	-0.0	0.0	0	0.01	0.02	0	0	0	0	0	0	0.01	0	0	-0.04	0	0	0	0.09	0	-0.01	0.04	0	0	0	0	0	0.0	0	0.0	0	0.0	0	0	0	0.0	0.0	0	-0.0	0.0	0.03	0	-0.06	0.37	0	0	0	0	-0.05	0.06	-0.03	0.0	0	0	0.0	0	0	0	0	0	0	0	0	0	0	0.0	0	0	0	0	0	0.01	0	0	0.0	0	0.04	0.0	-0.02	0	0	-0.01	0.0	0	0	0.09	0.0	0.0	0	0.02	0	0.0	0	-0.03	0.0	0.0	0.0	-0.01	0.0	0.02	0.03	0.03	0	0	0.02	0	0	0	0	0	0	0.06	0.02	0.04	0.06	0.0	0	0.06	0.0	0	0.0	0	0.0	0	0.04	0.0	0.0	0	MONDO	0.0	0	-0.06	-0.01	0.01	0	0.0	0	0	0	0.0	0	15	0.0	0.0	0	0	0	0.01	0	0	0	0	0	0	0.0	0	-0.01	0.02	0.03	0.01	0	0.02	0	0	0	-0.03	0	0.0	0	0	-0.04	0	0	0	0.01	0.0	0	-0.04	0.03	-0.07	-0.01	0	0.01	-0.03	0	-0.04	0	0.0	0	0.0	0.0	0	0.0	-0.06	0.01	0	0	-0.04	0	0	0	0	0	0.0	0.0	0	-0.09	0	0.0	0	0	-0.04	0	0	0.0	0	0.01	-0.02	0	0	0	0	0.0	0.0	0.0	0.02	0.03	-0.02	0.0	-0.01	-0.08	0	0.01	0	0.0	1	0	0.0	0.0	0.06	0.0	0.01	0	0	0	0	0	-0.0	0	0	0	0	-0.02	-0.04	0.0	0.0	0	0	0.0	0	0.0	0	0	0.0	0	0	0	0.0	0	-0.02	0	0	0	0.0	0.0	0	0.0	0	0	0	0	0	0	0	0.0	0	0	0	0.0	0	0	-0.02	0	0	0.01	0	0.0	0.05	0	-0.03	0.0	0	0	0	0	0	0	0.01	0.04	-0.0	0.0	0.02	0.0	0.0	0.0	0.0	0	0.0	0	0	0.0	0	0	0	0	0	0	0.02	0	0.05	0	0	0	0.09	-0.02	0	0.0	0	0.02	0	0	0	0.01	0	0	-0.02	0	-0.01	0.01	0	0	0.0	0.01	0	0	0	0	0	0.0	0	-0.03	0	-0.01	0	0	0	-0.0	0.0	1.6	0	0.0	0	0	-0.01	0	0.0	0	0	0.0	0	0.0	0.02	0	0.0	-0.01	0.03	0.0	0.0	0	-0.01	0	-0.06	0	0.03	0.02	0	0	0	0	0.0	0.0	0	-0.06	0	0.0	0	0	0.0	0	0.0	-0.05	0.0	0	0.0	-0.02	0	0.0	0.0	0	0	0	258.7	0	0	0	0.0	0.0	0	0.0	-0.03	0.0	0	0	0	0	-0.05	-0.05	0	0	0	0	0.05	0	0.0	0	0	0.05	0	0.05	-0.04	0	0	0.02	0	0.01	0	0.0	0.0	0	0	0	0	0	0	0.05	0.02	0	0.0	0	0	0	0	0.1	0	0	0	0	-0.02	0.0	0	0	0	0	0	0.0	0.0	0.0	0	0	0	0.04	0	0	-0.04	0	0.0	-0.02	-0.01	-0.05	0	-0.02	0	-0.01	0.0	0	0	0	0	0	0	0.0	0	0	0	0	0.0	0	0	0	0.01	0	0	0	0.0	0.0	0	0	0.0	0	0.0	0	-0.02	-0.01	0.0	0	0	-0.04	0.0	0.0	0.03	0.01	0	-0.01	0.0	0.0	0	0	-0.03	0.03	0	0	0.0	0.0	0	-0.01	0	0.01	0.01	-0.04	-0.03	0	0	0	1	0	0	0.03	0.01	0	0	0	0	0	0.0	0.0	0.0	0.07	0.01	0	-0.04	0.0	0	0	0	0.04	0.02	0.0	0	0	0.0	0.0	0	0.0	0.0	0	0	0	0	0	0	0.02	0	0.0	0	-0.06	-0.02	0	-0.03	0	0	-0.08	0	-0.02	0	0.05	0.0	0.02	0	0	0.03	-0.03	0.07	0	0.0	-0.03	0	0.01	0.03	0.0	-0.03	-0.01	0	0.03	0	-0.02	0	0	0	0	0	0	0	0	0	0.09	0.0	0	6	0	0	0	0	0	0	0	0	0	0	-0.03	0	-0.01	1	-0.06	0.03	0.05	-0.02	0	0	0.02	0	0	0	0	0.0	0.0	0	0	0.01	0.0	0	0	0	0	0.01	0	0.0	0	0	0	0.0	-0.02	0	0	0.0	-0.06	0	0	0.0	0	-0.0	0.01	0	0.0	0.01	0.03	0	0	0	0	0	0	0	0	0	0.0	0	0.0	0	0	0	-0.04	0.0	0	0.05	0	-0.03	0	0.03	0.06	0.0	0	0	0.0	0.03	0	0.0	0.0	-0.03	0	0	0.02	0	0	0	-0.01	0.0	0.02	0	0	0	0	-0.02	0	-0.04	0.09	0.0	0.03	0	0	0	0	0	0.07	0.02	0	0.0	0.0	0	0	0.0	0.06	0	0.0	0	0	0.03	0	0	0	0	0	0.0	0	0	0.0	0	0	0	0.01	0	0	0	0	0	0	0	0.0	0.01	0	0.0	0	0	0.04	-0.01	0.02	0	0	0	0	0.0	0	-0.06	0.05	0	0	0	0	0	0	0	0.0	0	0.0	0	0	0.03	0	0.0	0	0.0	0	-0.02	0	0	1	0	0	0	0	0	0	0.01	0	0	-0.02	-0.05	0	0.0	0	0	0.03	0	0.02	0	0	0.0	-0.05	0	0	0	0	0.0	0	-0.03	0	0	0.0	0.0	0.0	-0.05	0.05	0	0	0.01	0	-0.01	0	0.0	0.02	0	0	0	0	0	0	0	0	38.46	0	0	0.0	0	0	0.0	0.0	0	0	0.0	0	0	0.0	0.0	-0.02	0.0	-0.05	-0.01	0	-0.01	-0.01	0	0	-0.02	-0.01	0	0.02	0.02	0	0	0	0.0	0.02	0	0.0	0	-0.06	0.0	0.0	0	0	0.0	0	0	0	0	0	0	0	0	-0.02	0	-0.01	0	0	0.0	0	0.0	0.0	0	0	0	0	0.0	0.0	0	0	0.01	0.0	0	0.02	0	-0.06	0	0	0	-0.0	0.03	0.06	0.0	0.07	0.0	0	0	8	0.0	0	0.0	-0.03	0.0	-0.01	0	0	-0.03	0	0	0	0	0	0	0	0	0	0	0	0	0	0.06	0	0	0.03	-0.02	0.0	0	0	0.0	0	0	0	0	0.0	0	0	0	0.0	0	0.0	0.0	0	-0.01	0.02	-0.04	0	0	0	0.01	0	0	0	0	-0.04	0.0	0	0	0	0	0	1	-0.01	-0.02	0.0	0	0.05	-0.02	0.0	-0.01	0.0	0	0.0	0	-0.04	0.0	-0.06	0.0	0.0	0	-0.01	0	0	0	0.0	0	0	0	0	-0.05	0	0	0	-0.03	-0.02	0	0.0	0	-0.0	0.3	0.0	0.03	0	0	0	0	0.0	0.0	0	0	0.0	0.02	0.0	0	0.07	-0.03	0.0	0	0	0	0	-0.03	0	0	0	0	0	0.0	-0.03	0	0	0.01	0.0	0	0	0.0	0.01	0.0	0.03	0.0	0	0	-0.0	0	0.0	0	0	0	2	0	0.0	0	0	0	0.0	-0.01	0	0	0	0.0	0.0	0	0	-0.04	0	0	0	-0.07	0.0	-0.03	-0.02	0.03	0.0	0	0	0.0	0.03	0.0	0	0	0	0.0	-0.02	0.0	0	0	0	0.0	0	0.0	0.04	0.0	0	0	0	0	0	0	0	0.0	0	0.0	0	0.0	0	0	0	0.0	0	1	0.0	0	0.0	0	0	0	0.06	-0.06	0	0	-0.04	-0.0	0	0.03	0	0	0	0	0.02	-0.08	0	-0.0	0	0.01	-0.03	0	0.0	0	-0.0	0.0	0	0	0	0	0	0.0	0	0	0	0	0	0.0	0	1	0.0	0	0	-0.03	0	-0.01	0	0	0	0	0	0	0	0	0	0	-0.0	0	0	0.0	0	0.0	0	0	0	0	0	0	0.04	0.0	0.0	0.01	0	0	0	0.02	0.0	0.0	0	0	0.01	0	-0.03	0.05	0.0	0.0	0	0.02	0.0	0	0.0	0	0.05	0.07	0	0	0	0	0.0	0.0	-0.03	0	0.0	0	0.0	0	0	0	0	0	-0.02	-0.01	0.0	0.0	0	0.0	-0.03	0	0	0	0	0	0	0	0	-0.07	0.02	0	0	0	0	0.0	0.04	0	0	1	0	0	5	-0.03	0	0	0.04	0.0	0.03	0	0.0	0.0	0	0.02	0	0	0	0.04	-0.02	0	-0.04	0	0	0	-0.04	0.0	0.0	0	0	0.0	0	0	0	0	0	0	0	0	0	0	0	0	0	0	0.0	-0.03	0.01	0	0	0	0	-0.05	0.02	0	0	-0.0	0.0	0	0.0	0.0	0	0	13	0.03	0	0	0	0	-0.04	0.0	0	0	0	-0.03	-0.01	0.0	0	0	0.02	0	13	0	-0.05	0	0	0	0.05	0	0.0	0	0	0	-0.12	0	0	0	-0.07	0	0	0	0.02	0	0	0	0	0.0	0	0	0.0	-0.06	0	0	0.02	-0.03	0.0	0	0	0.02	0	0	0	0	0.0	0	0.0	-0.07	0.02	7.08	0	0	-0.02	0.0	0	0.0	0	0	0	0	0.0	0	0.04	0	-0.0	0	0	0	0	0	-0.01	0	0	0	0	0	-0.02	0	-0.03	0	0	0	0.0	0.75	-0.0	0.0	0	0	0	0	0	0	0	-0.03	0.0	0.06	0	0.0	0.0	0.0	0.02	-0.03	-0.02	0.01	0.0	0	0	0	0	0.0	0.01	0.0	0.0	0	0.0	0	0	0.01	0	0.0	0	0.0	0.0	0	1	0	-0.05	0.01	0	0	0.02	0	0.0	0	0.03	0	0	0	0	0.0	0.0	-0.02	0	0	0	0	-0.03	0.0	-0.06	0	0	0.0	0.04	0	0	-0.06	0.0	0.0	1	0	0	0	0.0	0.0	0	0	0	-0.03	0	0	0.0	0.06	0.0	0.01	0	0	0.01	0	0.0	0.01	0.0	0	0	0	0	0	0	0	0.0	0	-0.0	0.0	0	-0.01	0	0	0.0	0	0	0	0.0	-0.02	0.0	0.04	0	0	0	0	0	-0.04	0	0	0	-0.04	0	0	0	0	0	0.0	0.0	0.0	0	0	0	0.0	0	0	0.0	0	0	0	0	0	0	0.04	0.03	0	0	0.02	0.0	0.0	0	0	0	0.0	0	0	0	0	0	0.0	0.0	0.04	0.0	0	0	0	0	0	-0.02	0.01	0	0	0	0	0	0	0.0	0	0.0	0	-0.3	-0.01	0	0	0	0.03	0	0	0.0	0.14	-0.05	0	-0.04	0.0	0	0	0	0	0.0	0.0	0	0	-0.05	1.0	0.03	0.0	0.0	0.0	0.0	0	0	0	0.07	3	0.0	0.02	-0.04	0	0	0.0	-0.05	0.0	1	0.03	0.0	0	0.0	-0.05	0	0.0	0.06	0.0	0	0.01	0.0	0	0	0	0.0	0	0.0	0	0	0.0	0	0	0	0	0	0.01	0	0.0	0	0	-0.07	0.0	0	0	0.04	-0.0	0.06	0.0	0	0	0	0	-0.03	0	-0.04	0.01	0.01	0.05	0	0.0	5	0	0.0	0.03	0	0.0	0	-0.0	0	0	0	0	-0.04	0.05	0.0	0	-0.08	0.02	0.0	0	0	-0.05	-0.02	-0.07	0.0	0	0	0.0	-0.03	0	0	0.0	0.0	0.0	0	0	3	0	0	0	0	0.05	0	0.01	0	0	0.0	0.0	5	0	0	0	0.09	-0.01	0.04	-0.03	0.0	0	0	-0.02	0.01	0	0	0.02	0.0	0	0.02	0	0	0	-0.01	0	0	0	0	0	0	0.0	0	0.05	0	0	0.01	-0.0	0.0	0.0	0	-0.02	0.03	-0.05	-0.01	0	0	0	0	0	0	0	0.0	0	-0.02	-0.02	0	0	0	-0.0	0.0	0	0	0.0	0	0	-0.03	-0.02	0.0	0.0	0.0	0	0	0.0	0	-0.02	0	0	0.0	0	0	0	0	-0.01	-0.04	0.0	-0.0	0.03	0.02	0	0	-0.04	0.0	0	0.07	0.0	-0.01	0.0	0	0	0	0	0	0.0	-0.03	0	0	0.0	0.05	0.0	0	0.0	0	0	0.04	0.01	0	0	-0.02	0	0.0	0	-0.0	0	-0.01	0	0.0	0	0	0	0	0	0	-0.03	-0.05	0	-0.05	0	0	0	0	0.03	-0.08	0	0.0	0.0	0	0	0	-0.02	0	0	2	0	0	-0.02	0.05	-0.05	0	-0.01	-0.0	0	0.08	0.0	0.0	0	0	0.0	0	-0.01	0.0	0.0	-0.02	-0.05	0.06	0.0	0	0.01	0	0.02	0	0	0	0.18
primary fanconi syndrome	0	0	0.0	0	0.0	0.01	0	0.03	0	0	0	0.04	0	0.0	0	0	0.06	0.0	0.0	-0.02	0.0	0	0.03	0	0	0.0	0.0	0	0	-0.06	-0.02	0	0	0	0	0	0	0	20	0	-0.02	0	0.0	0.04	0.01	0	0.01	0.05	-0.02	0.0	0.0	0	-0.02	-0.04	0	-0.05	0.0	0.04	0	0	0	1	0.04	-0.06	0.0	0	1	0	0	0	0	0	0	0.0	0	-0.0	0	0.0	-0.0	0.0	0.0	0	0	0	0	0	-0.05	0	-0.0	-0.02	0	0	0.0	0	-0.02	0	0	0	0.0	-0.0	0	-0.03	0.0	0.0	0	-0.03	0	0.0	0.0	0	0	0.0	0	-0.0	0.02	0.02	0	0.01	0	0.04	0	0	0.0	0.0	0	0	0	0.07	0.1	0	0.0	-0.0	0.01	0.0	0.04	0	0	0.0	0	0	0	0.0	0	-0.01	0	0.06	-0.0	0	0	-0.0	0	0	0.0	0	0.02	0	0.0	0.05	0	0	0.0	0	0	0.0	0	0	0.0	0.0	0	0	0	-0.02	-0.01	0	0	0	0	0	0	0	0	0.0	0	0.0	0.02	-0.04	0	0	0	0.0	0	0.0	0	0.02	0	0.02	0	0	0.02	-0.04	0.0	0	-0.02	0.0	0.0	0	0	0.0	-0.01	0	0	0.02	0	0	0	0	0	0	0	0	0	0	0	0.02	0	0	0	-0.02	-0.09	0	0.0	0	0.0	0.0	0	0.07	-0.01	-0.0	0.0	0	0	4206	0	0	0	0.05	0	0	-0.01	0.02	0.03	0	0.01	0.0	-0.03	0	0	0	0	0.0	0	0	1.0	-0.0	0.06	0.0	0.0	-0.02	0	0.02	0	0.0	0	0	0	-0.05	0.0	0	0	0	0.0	0	0.05	0	0.05	0.0	0	0	0	0.0	0	0	-0.01	0.04	0	0	0.01	0.0	0	0.02	0	0	0.0	0	0	-0.05	0	0	0	0	0.0	0	0	0.0	0	0	-0.02	0	0	0.02	0.02	0	-0.02	0	0	0.05	0	-0.02	0	0.0	0.0	0	0	0	0.0	0	0.0	0	0	0	0.0	0	0.0	0	-0.03	0.0	0	0	-0.04	0.0	0	0	0	0	-0.07	8	0.06	0.0	0	0	0	0.0	-0.05	-0.0	0	-0.06	0	0.0	0.02	0	0.04	0	0	0.0	-0.01	0	0	0.0	0	0.05	0	0	0	0	0	0	0.01	0	0.02	0.0	0.0	0.05	0.0	0	0.03	0.0	0	0	0	0	0	0	0	0	0.0	0	0	1	0	0	0	0.0	0	0.0	0	0	0	0.02	-0.02	0.0	-0.03	0	0.03	0	0.0	0	0.03	0.03	0.04	1	-0.04	0	0	-0.0	0.03	0.01	0.0	0.0	0	0	0	0.0	0.0	0	0.0	0	0.0	0.02	0	-0.03	0	-0.05	0	0	0	0	0	0	0.02	-0.0	0	0	0	0	-0.02	0.0	0	-0.05	0	0	0	0.04	0.0	0	-0.04	0	0	0	0	0.0	0.0	0	0.02	0.0	0.02	0.0	0.0	0	0.0	0	0	0	0.0	0	0.01	0	0	0	-0.02	0	0	0	0	0.0	0.02	0	0	0	-0.05	-0.02	0	0.0	0.0	0	0	0	0.0	0.0	0	0	0	0	-0.06	0	0.05	0	0.0	0	0.0	0.04	0.0	0.04	0	0	0	0.0	-0.04	-0.0	0	0	0	0	0	0	0	0.0	0	0	0	0	0	0	0.0	-0.0	0	0	2	0	0	0	0.0	0	0	0	0.0	0.0	0.0	0	0	0	0	-0.04	0.0	0	0.0	0.06	0	0	0.01	-0.02	0	0	0.0	0	0.0	0.0	0.03	0	0	0	0	0	0	0	0	0.04	0	0	0.0	0	0	0	0	0	0.0	0	0.01	0.0	0.01	0	0.0	0	-0.03	0	0.0	0	0	0	0	0	-0.03	0.04	0	0	-0.07	0	0	0	0.0	0.0	0	0	0	0	0.0	0	0.04	0	-0.04	0	0	0.03	-0.02	-0.02	0.0	0.0	0	0.0	0	0.0	0	0.0	0	0	0.0	0.0	0	0.0	0.0	0.05	-0.03	0	0	0.0	0	-0.04	-0.03	0.0	0	0.06	0.0	0	-0.05	0.0	-0.07	0.03	0.0	-0.04	0.0	-0.0	0	0	-0.02	0	0	0	0.0	-0.04	0.0	0	0.0	0	0	0.0	0	0.0	0.0	0	0.0	0	0.0	0.0	0	0	0	0	0	0.0	0	0	0	0	0.0	-0.0	0.0	0	0.0	0	0	0	0	0.01	0	0.0	0	0	0	0.0	0.0	0	0	0	0.0	1	0	0	0.0	0.0	0	0	0	0	0	0	0	0.0	-0.0	0.0	0.0	0	0	-0.02	0.01	0.0	0	0	0.03	0.03	0.0	0	-0.06	0	0.05	0.0	0.0	-0.02	-0.01	0	-0.05	0.01	0.0	0.0	-0.02	0	0.0	0	0	0.0	0.01	-0.07	0	0.03	0.0	0	0	0.0	-0.02	0	-0.0	0	0.0	0.02	0	0.0	0	0	0.04	0	-0.03	0	8	0	0.0	0.0	0	0.0	0	-0.02	0.0	0	0.0	0.0	0.03	0.0	0	0.0	0	0	0	0	0.01	-0.03	0.02	0.0	0	0	0.0	0.0	0	0	0	0.02	0	0.0	0.01	100.0	-0.01	0	0	0	0	0	0	0.0	0	0.0	-0.01	0	0.0	0	-0.01	0.04	0.0	0	0.0	0	-0.01	0.0	0	0	0.02	0.0	-0.0	0	0.0	0	0	0.02	0.0	0	0	0	0.03	0	0	0	0	0	0.0	0.0	0.0	0	0	0	0.02	0	0.01	0.0	0.0	0.0	-0.04	0.03	0	0	0.0	0	0	0	0.03	0.0	0.02	0	0	0.0	-0.03	0.0	0	0.0	0	0	0	0.0	-0.01	0.0	0	0	0	0	0	0.0	0.03	2	0	-0.01	0	0.0	-0.04	0	0	0.0	0	0.0	-0.03	0.0	0	0	0	0	0	0	0	0	0	-0.0	-0.01	-0.05	0	0	0.02	0.02	0.0	0	0	0	0	0	-0.01	0	0	0.0	0.0	0	0.0	0	0	0	-0.01	0.0	-0.0	0	0	-0.05	0.0	0.0	0	0	0.01	0.0	0.0	0.01	0	0	0.03	0.0	0	0.03	0	0	0.0	0	0	0.0	0.03	-0.01	0.0	0	0.02	0.0	0.0	-0.04	-0.06	-0.02	0	0	-0.02	0	0.02	0	0	-0.03	-0.0	0	0.02	0.0	0.0	0	0	0	0.0	0	-0.06	0.0	0.04	0	0.01	0.0	0	-0.04	-0.07	0	0	0	0	0	0	-0.08	0	0	0.02	0	0	0	0.04	0	-0.03	-0.01	0	0	0	0	0	0.0	0	0.0	0	0.0	0	0	0	0.0	0.0	0	-0.05	0.0	0.04	0	0.04	0.0	0	0	0	0	0.0	0.03	-0.05	0.0	0	0	0.0	0	0	0	0	0	0	0	0	0	1	0.0	0	0	0	0	0	0.01	0	0	0.0	0	-0.03	0.0	0.0	0	0	0.01	0.0	0	0	0.01	0.0	0.0	0	0.05	0	0.0	0	0.08	0.0	0.0	0.0	0.01	0.0	0.06	-0.01	-0.01	0	0	-0.01	0	0	0	0	0	0	0.13	0.04	0.08	0.01	0.0	0	0.02	0.0	0	0.0	0	0.0	0	-0.01	0.0	0.0	0	MONDO	0.0	0	-0.01	-0.02	-0.02	0	0.0	0	0	0	0.0	0	31	0.0	0.0	0	0	0	-0.0	0	0	0	0	0	0	0.0	0	0.0	-0.03	0.01	0.07	0	0.01	0	0	0	0.01	0	0.0	0	0	-0.04	0	0	0	0.04	0.0	0	-0.02	-0.12	0.02	0.02	0	-0.03	-0.03	0	-0.05	0	0.0	0	0.0	0.0	0	0.0	-0.01	-0.01	0	0	-0.02	0	0	0	0	0	0.0	0.0	0	-0.09	0	0.0	0	0	-0.03	0	0	0.0	0	-0.02	-0.0	0	0	0	0	0.0	0.0	0.0	0.07	0.01	-0.02	0.0	-0.07	-0.04	0	0.02	0	0.07	0	0	0.0	0.0	0.05	0.0	-0.01	0	0	0	0	0	0.01	0	0	0	0	-0.0	0.0	0.0	0.0	0	0	0.0	0	0.0	0	0	0.0	0	0	0	0.0	0	-0.01	0	0	0	0.0	-0.04	0	0.0	0	0	0	0	0	0	0	-0.03	0	0	0	0.0	0	0	-0.03	0	0	-0.03	0	0.0	-0.07	0	0.01	0.0	0	0	0	0	0	0	0.01	0.04	-0.01	0.0	0.02	0.0	0.0	0.0	0.0	0	0.0	0	0	0.0	0	0	0	0	0	0	-0.06	0	-0.04	0	0	0	0.06	0.04	0	0.0	0	-0.04	0	0	0	-0.01	0	0	0.01	0	0.02	-0.0	0	0	0.0	0.0	0	0	0	0	0	0.0	0	-0.01	0	0.01	0	0	0	0.01	0.0	1.0	0	0.0	0	0	0.01	0	0.0	0	0	0.0	0	0.0	0.06	0	0.0	-0.06	-0.03	0.0	0.0	0	0.05	0	-0.06	0	0.0	-0.0	0	0	0	0	0.0	0.01	0	0.02	0	0.0	0	0	0.0	0	0.0	-0.06	0.0	0	0.0	0.01	0	0.0	0.0	0	0	0	590.8	0	0	0	0.0	0.0	0	0.0	0.03	0.0	0	0	0	0	-0.02	-0.03	0	0	0	0	0.0	0	0.0	0	0	0.04	0	-0.01	-0.05	0	0	-0.0	0	0.05	0	0.0	0.0	0	0	0	0	0	0	-0.01	-0.0	0	0.0	0	0	0	0	0.02	0	0	0	0	0.01	0.0	0	1	0	0	0	0.0	0.0	0.0	0	0	0	-0.03	0	0	-0.02	0	0.0	-0.1	0.01	-0.02	0	-0.05	0	0.02	0.0	0	0	0	0	0	0	0.0	0	0	0	0	0.0	0	0	0	0.04	0	0	0	0.0	0.0	0	0	0.0	0	0.0	0	-0.02	-0.02	0.0	0	0	-0.02	0.0	0.0	0.0	0.02	0	-0.05	0.0	0.02	0	0	0.02	-0.04	1	0	0.0	0.0	0	-0.03	0	-0.01	0.01	-0.09	-0.03	0	0	0	0	0	0	0.02	-0.05	0	0	0	0	0	0.0	0.01	0.0	0.03	-0.02	0	-0.04	0.0	0	0	0	-0.01	0.02	0.05	0	0	0.0	0.0	0	0.0	0.0	0	0	0	0	1	0	-0.05	0	0.0	0	0.03	0.02	0	-0.04	0	0	-0.03	0	-0.01	0	-0.04	0.0	0.01	0	0	0.0	-0.05	-0.05	0	0.01	0.01	0	-0.01	-0.01	0.0	-0.03	0.02	0	0.01	0	0.03	0	0	0	0	0	0	0	1	0	0.05	0.0	0	2	0	0	0	0	0	0	0	0	0	0	0.01	0	-0.02	1	0.01	0.07	0.04	-0.04	0	0	0.0	0	0	0	0	0.0	0.0	0	0	0.01	0.0	0	0	0	0	-0.01	0	0.0	0	0	0	0.0	0.05	0	0	0.0	-0.04	0	0	-0.03	0	0.02	-0.01	0	0.0	0.05	-0.06	0	0	0	0	0	0	0	0	0	0.0	0	0.0	0	0	0	-0.0	0.0	0	-0.04	0	0.0	0	-0.02	0.04	0.0	0	0	0.0	0.04	0	0.0	0.0	0.04	0	0	0.04	0	0	0	-0.0	0.0	0.01	0	0	0	0	-0.05	0	-0.01	-0.01	0.0	0.04	0	0	0	0	0	0.01	-0.03	0	0.0	-0.02	0	0	0.0	0.03	0	0.0	0	0	-0.04	0	0	0	0	0	0.0	0	0	0.0	0	0	0	0.0	0	0	0	0	0	0	0	0.0	-0.02	1	0.03	0	0	-0.02	-0.08	0.05	0	0	0	0	0.0	0	0.06	0.03	0	0	0	0	0	0	0	0.0	0	0.0	0	0	0.04	0	0.0	0	0.0	0	0.02	0	0	0	0	0	0	0	0	0	0.05	0	0	-0.03	0.02	0	0.0	0	0	0.02	0	0.02	0	0	0.05	-0.02	0	0	0	0	0.0	0	-0.06	0	0	0.0	0.0	0.0	-0.01	-0.05	0	0	-0.03	0	0.03	0	0.0	0.06	0	0	0	0	0	1	0	0	0.0	0	0	0.0	0	0	-0.01	0.0	0	0	0.0	0	0	0.0	0.0	-0.02	0.0	-0.01	-0.05	0	0.05	-0.02	0	0	0.04	0.01	0	0.01	0.04	0	0	0	0.0	0.06	0	0.0	0	0.01	0.0	0.0	0	0	0.0	0	0	0	0	0	1	0	0	-0.05	0	-0.02	0	0	0.0	0	0.0	0.0	0	0	0	0	0.0	0.0	0	0	-0.03	0.0	0	-0.02	0	0.01	0	0	0	0.07	0.03	0.02	0.0	-0.01	0.0	0	0	2	0.0	0	0.0	0.01	0.0	-0.06	0	0	0.01	0	0	0	0	0	0	0	1	0	0	0	0	0	-0.02	0	0	0.03	-0.09	0.0	0	0	0.0	0	0	0	0	0.0	0	0	0	0.0	0	0.0	0.0	0	0.0	0.02	-0.01	0	0	0	0.03	0	0	0	0	-0.03	0.0	0	0	0	0	0	0	-0.06	-0.02	0.0	0	-0.01	-0.03	0.0	0.02	0.0	0	0.0	0	-0.04	0.0	-0.0	0.06	0.0	0	-0.02	0	0	0	0.02	0	0	0	0	-0.06	0	0	0	-0.02	-0.02	0	0.0	0	-0.01	0.37	0.0	0.03	0	0	0	0	0.0	0.0	0	0	0.0	0.01	0.0	0	0.05	-0.01	0.0	0	0	0	0	0.05	0	0	0	0	0	0.0	0.01	0	0	-0.0	-0.04	0	0	0.0	0.08	0.0	0.09	0.0	0	0	0.03	0	0.0	0	0	0	10	0	0.0	0	0	0	0.0	0.09	0	0	0	0.0	0.0	0	0	0.05	0	0	0	0.02	0.0	-0.03	-0.02	0.02	0.0	0	0	0.0	0.0	0.0	0	0	0	0.0	0.02	0.0	0	0	0	0.0	0	0.0	0.03	0.0	0	0	0	0	0	0	0	0.0	0	0.0	0	0.0	0	0	0	0.0	0	0	0.0	0	0.0	0	0	0	0.02	-0.02	0	0	-0.05	-0.01	0	-0.04	0	0	0	0	-0.01	0.02	0	-0.03	0	0.01	0.05	0	0.0	0	-0.02	0.0	0	0	0	0	0	0.0	0	0	0	0	0	0.0	0	0	0.0	0	0	0.02	0	0.02	0	0	0	0	0	0	0	0	0	0	-0.04	0	0	0.0	0	0.0	0	0	0	0	0	0	0.04	0.0	0.0	-0.02	0	0	0	0.02	0.0	0.0	0	0	-0.06	0	0.04	0.04	0.01	0.0	0	-0.04	0.0	0	0.0	0	0.03	0.04	0	0	0	0	0.0	0.0	-0.06	0	0.0	0	0.0	0	0	0	0	0	-0.02	-0.03	0.0	0.0	0	0.0	0.03	0	0	0	0	0	0	0	0	-0.09	-0.07	0	0	0	0	0.0	0.02	0	0	0	0	0	2	0.01	0	0	0.02	0.0	0.04	0	0.0	0.0	0	0.0	0	0	0	0.05	0.0	0	-0.03	0	0	0	0.11	0.0	0.0	1	0	0.0	0	0	0	0	0	0	0	0	0	0	0	0	0	1	0.0	-0.01	0.05	0	0	0	0	-0.11	0.03	0	0	0.02	0.0	0	0.0	0.0	0	0	2	-0.05	0	0	0	0	-0.0	0.0	0	0	0	0.0	0.0	0.0	0	0	0.0	0	2	0	0.01	0	0	0	-0.04	0	0.0	0	0	0	-0.04	0	0	0	-0.03	0	0	1	0.01	0	0	0	0	0.0	0	0	0.0	-0.07	0	0	-0.0	-0.01	0.0	0	0	0.0	0	0	0	0	0.0	0	0.0	0.02	-0.05	1.0	0	0	0.02	-0.02	0	0.0	0	0	0	0	0.0	0	-0.03	0	0.0	0	0	0	0	0	0.0	0	0	0	0	0	-0.0	0	0.01	0	0	0	0.0	0.37	-0.01	0.0	0	0	0	0	0	0	0	-0.01	0.0	0.04	0	0.0	-0.01	0.0	0.02	-0.02	-0.01	-0.12	0.0	0	0	0	0	0.0	-0.0	0.0	0.0	0	0.0	0	0	-0.02	0	0.0	0	0.0	0.0	0	0	0	0.01	0.02	0	0	0.04	0	0.0	0	-0.06	0	0	0	0	0.0	0.0	-0.02	0	0	0	0	-0.02	0.0	-0.07	0	0	0.0	0.01	0	0	0.05	0.0	0.0	0	0	0	0	0.03	0.0	0	0	0	-0.02	0	0	0.05	-0.06	0.0	-0.03	0	0	-0.01	0	0.03	0.05	0.0	0	0	0	0	0	0	0	0.0	0	0.01	0.0	0	0.01	0	0	0.0	0	0	0	0.0	0.01	0.0	0.02	0	0	0	0	0	0.0	0	0	0	-0.05	0	0	0	0	0	0.0	0.0	0.0	0	0	0	0.0	0	0	0.0	0	0	0	0	0	0	0.01	-0.1	0	0	0.02	0.0	0.0	0	0	0	0.0	0	0	0	0	0	0.0	0.0	0.05	0.0	0	0	0	0	0	-0.02	-0.03	1	0	0	0	0	0	0.0	0	0.0	0	-0.3	0.06	0	0	0	0.01	0	0	0.0	0.07	-0.02	0	-0.08	0.0	0	0	0	0	0.0	0.0	0	0	-0.01	0.0	0.02	0.0	0.0	-0.04	0.0	0	0	0	-0.04	1	0.0	0.07	-0.1	0	0	0.0	-0.05	0.0	0	0.03	0.0	0	0.0	-0.03	0	0.0	0.01	0.0	0	-0.0	0.0	0	0	0	0.0	0	0.0	0	0	0.0	0	0	0	0	0	-0.03	0	0.02	0	0	-0.06	0.0	0	0	-0.04	-0.01	0.07	0.0	0	0	0	0	0.04	0	0.02	0.02	0.12	0.03	0	0.0	2	0	0.0	0.01	0	0.0	0	0.03	0	0	0	0	-0.02	-0.04	0.0	0	-0.03	0.02	0.0	0	0	-0.03	-0.03	-0.02	0.0	0	0	0.0	-0.04	0	0	0.0	0.0	0.0	0	0	3	0	0	0	0	-0.01	0	0.03	0	0	0.0	0.0	0	0	0	0	0.02	0.01	-0.01	0.06	0.0	0	0	-0.05	-0.03	0	0	-0.02	0.0	0	-0.04	0	0	0	0.03	0	0	0	0	0	1	-0.02	0	0.0	0	0	-0.02	-0.0	0.0	0.0	0	-0.01	0.02	-0.03	-0.01	0	0	0	0	0	0	0	0.0	0	-0.0	-0.04	0	0	0	0.05	0.0	0	0	0.0	0	0	-0.04	0.04	0.0	0.03	0.0	0	0	0.0	0	-0.04	0	0	0.0	0	0	0	0	0.02	-0.03	0.0	0.02	0.01	-0.01	0	0	0.0	0.0	0	0.05	0.0	0.02	0.0	0	0	0	0	0	0.0	-0.03	0	0	0.0	0.1	0.0	0	0.0	0	0	0.04	0.02	0	0	0.02	0	0.0	0	0.03	0	-0.04	0	0.0	0	0	0	0	0	0	-0.03	-0.13	0	-0.04	0	0	0	0	0.06	-0.04	0	0.0	0.0	0	0	0	0.03	0	0	1	0	0	0.02	0.04	-0.02	0	-0.05	0.02	0	0.09	0.0	0.0	0	0	0.0	0	0.01	0.0	0.0	-0.09	-0.01	-0.05	0.0	0	0.08	0	-0.03	0	0	0	0.18
chronic intestinal pseudoobstruction	0	0	0.0	0	0.0	0.05	0	0.04	0	0	0	-0.02	0	0.0	0	0	0.02	0.0	0.0	0.01	0.0	0	0.01	0	0	0.0	0.01	0	0	0.01	-0.02	0	0	0	0	0	0	0	40	0	0.02	0	0.0	0.01	0.02	0	0.03	-0.0	0.01	-0.01	0.0	0	-0.01	0.0	0	0.04	0.0	-0.02	1	0	0	1	-0.03	0.05	0.0	0	1	0	0	0	0	0	0	0.0	0	-0.01	0	0.0	0.01	0.0	0.0	0	0	0	0	0	0.01	0	-0.01	0.04	0	0	0.0	0	0.02	0	0	0	0.0	-0.01	0	-0.0	0.0	0.0	0	-0.05	0	0.0	0.0	0	0	0.0	0	0.03	-0.0	0.02	0	-0.01	0	0.04	0	0	0.0	0.0	0	0	0	0.03	-0.02	0	0.0	0.04	-0.02	0.0	0.04	0	0	0.0	0	0	0	0.0	0	-0.04	0	-0.11	0.01	0	0	0.02	0	0	0.0	0	0.04	0	0.0	0.03	0	0	0.0	0	0	0.0	0	0	0.0	0.0	1	0	0	-0.03	0.01	0	0	0	0	0	0	0	0	0.0	0	0.0	-0.09	0.02	0	0	0	0.0	0	-0.03	0	-0.02	0	-0.09	0	0	-0.03	0.06	0.0	0	-0.03	0.0	0.0	0	0	0.0	0.01	0	0	-0.02	0	0	0	0	0	0	0	0	0	0	0	0.03	0	0	0	0.03	0.0	0	0.0	0	0.0	0.0	0	-0.03	-0.07	0.03	0.0	0	0	4206	0	0	0	0.01	0	0	-0.01	0.03	0.02	0	-0.0	0.0	0.04	0	0	0	0	0.0	0	0	0.14	0.07	0.05	0.0	0.0	0.03	0	-0.04	0	0.0	0	0	0	0.01	0.0	0	0	0	0.0	0	-0.01	0	0.01	0.0	0	0	0	0.0	0	0	0.03	0.02	0	0	0.01	0.0	0	0.03	0	0	0.0	0	0	-0.01	1	0	0	0	0.0	0	0	0.0	0	0	-0.0	0	0	-0.04	-0.01	0	0.01	0	0	0.05	0	-0.06	0	0.0	0.0	0	0	0	0.0	0	0.0	0	0	0	0.0	0	0.0	0	0.01	-0.04	0	0	0.05	0.0	0	0	0	0	0.05	3	-0.01	0.0	0	0	0	0.0	0.0	0.03	0	0.03	0	0.0	0.02	0	0.01	0	0	0.02	0.0	0	0	0.01	1	-0.05	0	0	0	0	0	0	-0.01	0	0.04	0.0	0.0	0.02	0.0	0	0.0	0.0	0	0	0	0	0	0	0	0	-0.06	1	0	0	0	0	0	0.0	0	0.0	0	0	0	0.03	-0.04	0.0	-0.0	0	0.03	0	0.0	0	-0.0	-0.0	-0.0	0	0.09	0	0	-0.01	0.01	-0.04	0.0	0.0	0	0	0	0.0	0.0	0	0.0	0	0.0	-0.05	0	0.01	0	0.03	0	0	0	0	0	0	-0.01	0.04	0	0	0	0	0.08	0.0	0	-0.01	0	0	0	0.03	0.0	0	-0.01	0	0	0	0	0.0	0.0	0	-0.02	0.0	-0.02	0.0	0.0	0	0.0	0	0	0	0.0	0	-0.02	0	0	0	0.04	0	0	0	0	-0.04	-0.03	0	0	0	-0.01	-0.02	0	0.0	0.0	0	0	1	0.0	0.0	0	0	0	0	0.02	0	0.03	0	0.0	0	0.0	-0.0	0.0	0.0	0	0	0	0.0	-0.09	0.0	0	0	0	0	0	0	0	0.0	0	0	0	0	0	0	0.0	0.03	0	0	82	0	0	0	0.0	0	0	0	0.0	0.0	0.0	0	0	1	0	-0.02	0.0	0	0.0	0.02	0	0	-0.01	-0.03	0	1	0.0	0	0.0	0.0	0.01	0	0	0	0	0	0	0	0	0.04	0	0	0.0	0	0	0	0	0	0.0	0	-0.03	0.0	0.0	0	0.0	0	-0.1	0	0.0	0	0	0	0	0	-0.03	0.01	0	0	0.04	0	0	0	0.0	0.0	0	0	0	0	0.0	0	-0.05	0	0.02	0	0	-0.04	0.0	-0.02	-0.06	0.0	0	0.05	0	0.05	0	0.0	1	0	0.0	0.0	0	0.0	0.0	0.06	-0.03	0	0	0.0	0	0.02	-0.04	0.0	0	-0.0	0.0	0	0.01	0.0	-0.06	-0.02	0.0	-0.06	0.0	0.01	0	0	-0.02	0	0	0	0.0	-0.06	0.0	0	0.0	0	0	0.0	0	0.0	0.0	0	0.0	0	0.0	0.0	0	0	0	0	0	0.0	0	0	0	0	0.0	0.0	0.0	0	0.0	0	0	0	0	0.03	0	0.0	0	0	0	0.0	0.0	0	0	0	-0.02	0	0	0	0.0	0.0	0	0	0	0	0	0	1	0.0	0.02	0.0	0.0	0	0	-0.02	0.01	0.0	0	0	-0.01	-0.03	0.0	0	0.01	0	0.02	0.0	0.0	0.01	0.02	0	-0.04	0.01	0.0	0.0	-0.02	0	0.0	0	0	0.0	0.0	-0.03	0	0.02	0.0	0	0	0.0	-0.12	0	-0.02	0	0.0	-0.03	0	0.0	0	0	-0.0	0	-0.04	0	4	0	0.0	0.0	0	0.0	0	-0.02	0.0	0	0.0	1.0	0.02	0.0	0	0.0	0	0	0	0	-0.01	-0.0	-0.03	0.0	0	0	0.0	0.0	0	0	0	-0.09	0	-0.11	-0.01	12.12	0.04	0	0	0	0	0	0	0.0	0	0.66	-0.01	0	0.0	0	-0.02	-0.01	0.0	0	0.0	0	-0.01	0.0	0	0	-0.01	0.0	0.0	0	0.0	0	0	0.01	0.0	0	0	0	-0.02	0	0	0	0	0	0.0	0.0	0.0	0	0	0	0.03	0	0.01	0.0	0.0	0.0	0.0	-0.02	0	0	0.0	0	0	0	-0.02	0.0	0.03	0	0	0.0	0.02	0.0	0	0.0	0	0	0	0.0	-0.06	0.0	0	0	0	0	0	0.0	-0.02	4	0	-0.01	0	0.0	0.05	0	0	0.0	0	0.0	0.02	0.0	0	0	0	0	0	0	0	0	0	-0.05	0.0	0.05	0	0	-0.01	0.01	0.0	0	0	0	0	0	-0.03	0	0	0.0	0.0	0	0.0	0	0	0	-0.02	0.0	-0.03	0	0	-0.01	0.0	0.0	0	0	-0.07	0.0	0.0	-0.02	0	0	0.03	0.0	0	0.04	0	0	0.0	0	0	0.0	0.03	-0.01	0.0	0	0.0	0.0	0.0	-0.0	0.0	-0.04	0	0	-0.03	0	0.02	0	0	0.05	0.03	0	-0.01	0.0	0.0	0	0	0	0.0	0	0.01	0.0	0.02	0	0.01	0.0	0	-0.01	-0.03	0	0	0	0	0	0	0.05	0	0	-0.04	0	0	1	-0.03	0	-0.09	0.08	0	0	0	0	0	0.0	0	0.0	0	0.0	0	0	0	0.0	0.0	0	-0.03	0.0	-0.02	0	-0.01	0.0	0	0	0	0	-0.03	0.05	-0.07	0.0	0	0	0.0	0	0	0	0	0	0	0	0	0	1	0.0	0	0	0	0	0	0.03	0	0	0.0	0	0.04	0.0	-0.01	0	0	-0.02	0.0	0	0	0.06	0.0	0.0	0	0.02	0	0.0	0	0.03	0.0	0.0	0.0	-0.01	0.0	-0.03	0.06	0.02	0	0	-0.02	0	1	0	0	0	0	0.04	0.02	0.02	-0.03	0.0	0	0.03	0.0	0	0.0	0	0.0	0	0.02	0.0	0.37	0	MONDO	0.0	0	0.05	0.0	0.01	0	0.0	0	0	0	0.0	0	15	0.0	0.0	0	0	0	-0.02	0	0	0	0	0	0	0.0	0	-0.05	0.03	0.04	-0.07	0	-0.03	0	0	0	0.04	0	0.0	0	0	0.03	0	0	0	-0.02	0.0	0	0.03	-0.02	-0.05	0.04	0	0.08	-0.02	0	-0.01	0	0.0	0	0.0	0.0	0	0.0	0.03	-0.01	0	0	0.0	0	0	0	0	0	0.0	0.0	0	-0.0	0	0.0	0	0	0.01	0	0	0.0	0	0.11	0.0	0	0	0	0	0.0	0.0	0.0	-0.02	-0.01	0.02	0.0	-0.0	-0.07	0	0.01	0	0.07	0	0	0.0	0.0	-0.03	0.0	0.02	0	0	0	0	0	-0.01	0	0	0	0	-0.01	-0.05	0.0	0.0	0	0	0.0	0	0.0	0	0	0.0	0	0	0	0.0	0	-0.01	0	0	0	0.0	0.0	0	0.0	0	0	0	0	0	0	0	-0.01	0	0	0	0.0	0	0	-0.08	1	0	0.04	0	0.0	0.06	0	-0.03	0.0	0	0	0	0	0	0	0.04	-0.04	0.02	0.0	0.0	0.0	0.0	0.0	0.0	0	0.0	1	0	0.0	0	0	0	0	0	0	-0.05	0	-0.03	0	0	0	0.01	-0.03	0	0.0	0	-0.06	0	0	0	0.01	0	0	-0.01	0	0.03	-0.05	0	0	0.0	0.02	0	0	0	0	0	0.0	0	-0.05	0	-0.04	0	0	0	-0.01	0.0	1.0	0	0.0	0	1	-0.06	0	0.0	0	0	0.25	0	0.0	0.03	0	0.0	0.08	-0.05	0.0	0.0	0	0.01	0	-0.02	0	-0.03	0.04	0	0	0	0	0.0	-0.03	0	-0.02	0	0.0	0	0	0.0	0	0.0	0.0	0.0	0	0.0	-0.0	1	0.0	0.0	0	0	0	466.4	0	0	0	0.0	0.0	0	0.0	-0.02	0.0	0	0	0	0	-0.03	-0.05	0	0	0	0	0.04	0	0.0	0	0	-0.04	0	0.0	-0.01	0	0	0.05	0	-0.01	0	0.0	0.0	0	0	0	0	0	0	0.03	-0.0	0	0.0	0	0	0	0	0.01	0	0	0	0	-0.03	0.0	0	0	0	0	0	0.0	0.0	0.0	0	0	0	0.03	0	0	-0.01	0	0.0	-0.06	0.02	0.02	0	0.02	0	-0.0	0.0	0	0	0	0	0	0	0.0	0	0	0	0	0.0	0	0	0	0.05	0	0	0	0.0	0.0	1	0	0.0	0	0.0	0	0.04	0.06	0.0	0	0	0.02	0.0	0.0	-0.02	0.04	0	0.03	0.0	0.01	0	0	0.0	-0.02	0	0	0.0	0.0	0	-0.01	0	0.01	0.04	-0.1	0.06	0	0	0	0	0	0	0.03	0.01	0	0	0	0	0	0.0	0.01	0.0	-0.0	-0.02	0	0.04	0.0	0	0	0	-0.01	-0.02	0.06	0	0	0.0	0.0	0	0.0	0.0	0	0	0	0	0	0	0.07	0	0.0	0	-0.01	0.02	0	-0.06	0	0	-0.0	0	0.02	0	0.04	0.0	0.01	0	0	-0.01	-0.01	-0.0	0	-0.01	-0.04	0	0.03	0.0	0.0	-0.04	0.01	0	0.04	0	-0.08	0	0	0	0	0	0	0	0	0	0.01	0.0	0	31	0	0	0	0	0	1	0	0	0	0	-0.05	0	-0.01	0	0.06	0.07	0.0	0.04	0	0	-0.05	0	0	0	0	0.0	0.0	0	0	0.0	0.0	0	0	0	0	-0.02	0	0.0	0	0	0	0.0	0.03	0	0	0.0	-0.04	0	0	-0.03	0	-0.02	-0.03	0	0.0	-0.04	0.01	0	0	0	0	0	0	1	0	0	0.0	0	0.0	0	0	0	-0.01	0.0	0	-0.01	0	0.08	0	0.02	-0.02	0.0	0	0	0.0	0.02	0	0.0	0.0	-0.03	0	0	-0.07	0	0	0	0.04	0.0	0.04	0	0	0	0	-0.02	0	0.02	0.03	0.0	0.01	0	0	0	0	0	0.05	-0.0	0	0.0	-0.02	0	0	0.0	-0.04	0	0.0	0	0	0.0	0	0	0	0	0	0.0	0	0	0.0	0	1	0	0.01	0	0	0	0	0	0	0	0.0	0.02	0	-0.03	0	0	-0.0	-0.04	-0.02	0	0	0	0	0.0	0	-0.08	-0.06	0	0	0	0	0	0	0	0.0	0	0.0	0	0	-0.0	0	0.0	0	0.0	0	0.05	0	0	0	0	0	0	0	0	0	0.06	0	0	-0.01	-0.06	0	0.0	0	0	0.02	0	0.06	0	0	0.01	0.03	0	0	0	0	0.0	0	0.01	0	0	0.0	0.0	0.0	0.04	-0.02	0	0	0.0	0	0.02	0	0.0	0.0	0	1	0	0	0	0	0	0	87.88	0	0	0.0	0	0	0.06	0.0	0	0	0.0	0	0	0.0	0.0	-0.02	0.01	-0.05	0.02	0	-0.01	-0.03	0	0	-0.01	-0.02	0	-0.02	0.01	0	0	0	0.0	-0.0	0	0.0	0	-0.01	-0.01	0.0	0	0	0.0	0	0	0	0	0	0	0	0	-0.02	0	0.02	0	0	0.0	0	0.0	0.0	0	0	0	0	0.0	0.0	0	0	-0.04	0.0	0	0.05	0	0.02	0	0	0	-0.01	-0.02	0.02	0.0	0.02	0.0	0	0	29	0.0	0	0.0	0.05	0.0	0.01	0	0	0.02	0	0	0	0	0	0	0	0	0	0	0	0	0	0.02	0	0	0.02	-0.04	0.0	0	0	0.0	0	0	0	0	0.0	0	0	0	0.0	0	0.0	0.0	0	0.07	-0.03	-0.05	0	0	0	-0.02	0	0	0	0	-0.0	0.0	0	0	0	0	0	0	-0.05	0.04	0.0	0	0.03	-0.04	0.0	-0.02	0.0	0	0.0	0	0.02	0.0	-0.03	0.06	0.0	0	-0.03	0	0	0	-0.04	0	0	0	0	-0.03	0	0	0	-0.01	0.0	0	0.0	0	-0.0	0.04	0.0	0.02	0	0	0	0	0.0	0.0	0	0	0.0	0.0	0.02	0	0.04	0.06	0.0	0	0	0	0	-0.02	0	0	0	0	0	0.0	-0.04	0	0	0.03	0.01	0	0	0.0	-0.01	0.0	0.02	0.0	0	0	-0.04	0	0.0	0	0	0	4	0	0.0	0	0	0	0.0	0.03	0	0	1	0.0	0.0	0	0	0.05	0	0	0	-0.03	0.0	-0.01	0.03	0.01	0.0	0	0	0.0	0.01	0.0	0	0	0	0.0	0.0	0.0	0	0	0	0.0	0	0.0	0.04	0.0	0	0	0	0	0	0	0	0.0	0	0.0	0	0.0	0	0	0	0.0	0	0	0.0	0	0.0	0	0	0	0.05	0.03	0	0	-0.11	-0.01	0	0.18	0	0	0	0	-0.01	0.0	0	-0.02	0	-0.01	0.01	0	0.0	0	-0.03	0.0	0	0	0	0	0	0.0	0	0	0	0	0	0.0	0	0	0.0	0	0	0.09	0	0.0	0	0	0	0	1	0	0	0	0	0	0.0	0	0	0.0	0	0.0	0	0	0	0	0	0	0.06	0.0	0.0	-0.02	1	0	0	-0.01	0.0	0.0	0	0	-0.05	0	-0.01	0.05	0.01	0.0	0	0.01	0.0	0	0.0	0	-0.01	-0.02	1	0	0	0	0.0	0.0	0.01	0	0.0	0	0.0	0	0	0	0	0	-0.11	0.02	0.0	0.0	0	0.0	-0.01	0	0	0	0	0	0	0	0	-0.04	-0.04	0	0	0	0	0.0	0.05	0	0	0	0	0	4	-0.12	1	1	-0.02	0.0	-0.0	0	0.0	0.0	0	-0.02	0	0	0	0.0	0.01	0	-0.04	1	0	0	-0.02	0.0	0.0	0	0	0.0	0	0	0	0	0	0	0	0	0	0	0	0	0	0	0.0	0.01	0.0	0	0	0	0	0.02	0.01	0	0	-0.06	0.0	0	0.0	0.0	0	0	33	-0.03	0	0	0	0	-0.01	0.0	0	0	0	0.02	0.01	0.0	0	0	-0.0	0	33	0	-0.06	0	0	0	0.02	0	0.0	0	0	0	0.12	0	0	0	-0.05	0	0	0	0.04	0	0	0	0	0.0	0	0	0.0	-0.05	0	1	-0.03	-0.03	0.0	0	0	0.04	0	0	0	0	0.0	0	0.0	-0.06	-0.01	2.48	0	0	0.03	0.07	0	0.0	0	0	0	0	0.0	0	-0.0	0	0.09	0	0	0	0	0	-0.01	1	0	0	0	0	-0.01	0	0.04	0	0	0	0.0	0.66	0.03	0.0	0	0	0	0	0	0	0	-0.05	0.0	-0.01	0	0.0	0.04	0.0	0.12	0.06	-0.03	0.01	0.0	0	0	1	0	0.0	0.06	0.0	0.0	0	0.0	0	0	-0.01	0	0.0	0	0.0	0.0	0	0	0	-0.0	-0.05	0	0	-0.01	0	0.0	0	0.05	0	0	0	1	0.0	0.0	0.02	0	0	0	0	-0.0	0.0	-0.04	0	0	0.0	0.03	0	0	-0.1	0.0	0.0	0	0	0	0	0.06	0.0	0	0	0	0.01	0	0	-0.02	0.03	0.0	0.04	0	0	0.01	0	-0.01	-0.01	0.0	0	0	0	0	0	0	0	0.0	0	-0.03	0.0	0	-0.01	0	0	0.0	0	0	0	0.0	0.06	0.0	0.09	0	0	0	0	0	-0.03	0	0	0	0.04	0	0	0	0	0	0.0	0.0	0.0	0	0	0	0.0	0	0	0.0	0	0	0	0	0	0	0.05	-0.03	0	0	-0.05	0.0	0.0	0	0	0	0.0	0	0	0	0	0	0.0	0.0	-0.06	0.0	0	0	0	0	0	-0.0	0.01	0	0	0	0	0	0	0.0	0	0.0	0	-0.31	-0.02	0	0	0	0.0	1	0	0.0	-0.01	0.0	0	0.02	0.0	0	0	0	0	0.0	0.0	0	0	-0.07	7.25	0.01	0.0	0.0	0.01	0.05	0	0	0	0.03	1	0.0	-0.01	0.0	0	0	0.0	0.03	0.0	0	-0.07	0.0	0	0.0	-0.05	0	0.0	-0.0	0.0	0	0.01	0.0	0	0	0	0.0	0	0.0	0	0	0.0	0	0	0	0	0	-0.02	0	0.04	0	0	-0.02	0.0	0	0	-0.02	-0.03	-0.02	0.0	0	0	0	0	0.01	0	0.01	0.04	0.0	0.01	0	0.0	4	0	0.0	-0.0	0	0.0	0	-0.0	0	0	0	0	-0.04	0.06	0.0	0	-0.05	0.02	0.0	0	0	0.02	-0.0	-0.02	0.0	0	0	0.0	-0.04	0	0	0.0	0.0	0.0	0	0	4	0	0	0	0	0.01	0	-0.01	0	0	0.0	0.0	29	0	0	0	-0.03	-0.03	0.01	-0.01	0.0	0	0	-0.06	0.03	0	0	-0.04	0.0	0	-0.02	0	0	0	0.02	0	0	0	0	0	0	-0.04	0	0.01	0	0	-0.02	-0.08	0.0	0.0	0	-0.02	0.05	-0.02	-0.02	0	1	0	0	0	0	0	0.0	0	-0.0	-0.03	0	0	0	-0.02	0.0	0	0	0.0	0	0	-0.03	0.0	0.0	0.0	0.0	0	0	0.0	0	-0.05	0	0	0.0	0	0	0	0	-0.0	0.01	0.0	0.03	-0.0	-0.02	0	0	0.03	0.0	0	-0.03	0.0	-0.05	0.0	0	0	0	0	0	0.0	0.05	0	0	0.0	0.04	0.0	0	0.0	0	0	-0.01	-0.02	0	0	-0.06	0	0.0	0	-0.0	0	0.02	0	0.0	0	0	0	0	0	0	0.09	0.1	0	0.06	0	0	0	0	-0.02	0.02	0	0.0	0.0	0	0	0	-0.04	0	0	2	0	0	-0.01	-0.04	0.02	0	-0.03	0.07	0	0.03	0.0	0.0	0	0	0.0	0	0.03	0.0	0.0	-0.06	-0.05	-0.03	0.0	0	0.02	0	0.01	0	0	0	0.18
rajab interstitial lung disease with brain calcifications	0	0	0.0	0	0.0	-0.03	0	-0.01	0	0	0	0.02	0	0.0	0	0	0.06	0.0	0.0	0.03	0.0	0	0.06	0	0	0.0	0.02	0	0	0.01	-0.02	0	0	0	0	0	0	0	0	0	0.06	0	0.0	0.02	0.04	0	-0.02	0.02	-0.01	0.03	0.0	0	0.05	-0.02	0	0.03	0.0	0.06	0	0	0	1	0.04	-0.03	0.0	0	0	0	0	0	0	0	0	0.0	0	0.01	0	0.0	0.09	0.0	0.0	0	0	0	0	0	-0.03	0	-0.01	0.02	0	0	0.0	0	0.01	0	0	0	0.0	-0.01	0	0.03	0.0	0.0	0	0.01	0	0.0	0.0	0	0	0.0	0	-0.02	-0.04	-0.02	0	0.01	0	0.04	0	0	0.0	0.0	0	0	0	0.03	-0.04	0	0.0	0.05	0.01	0.0	0.04	0	0	0.0	0	0	0	0.0	0	-0.01	0	0.06	-0.0	0	0	0.01	0	0	0.0	0	0.03	0	0.0	0.02	0	0	0.0	0	0	0.0	0	0	0.0	0.0	0	0	0	-0.01	-0.02	0	0	0	0	0	0	0	0	0.0	0	0.0	-0.01	0.03	0	0	0	0.0	0	0.08	0	-0.02	0	-0.07	0	0	0.02	0.0	0.0	0	-0.02	0.0	0.0	0	0	0.0	-0.04	0	0	0.03	0	0	0	0	0	0	0	0	0	0	0	-0.02	0	0	0	0.02	-0.06	0	0.0	0	0.0	0.0	0	-0.0	-0.01	-0.02	0.0	0	0	0	0	0	0	0.03	0	0	0.0	-0.01	0.02	0	0.05	0.0	0.04	0	0	0	0	0.0	0	0	1.0	0.04	0.05	0.0	0.0	0.06	0	0.02	0	0.0	0	0	0	-0.03	0.0	0	0	0	0.0	0	0.03	0	0.0	0.0	0	0	0	0.0	0	0	-0.01	0.04	0	0	-0.05	0.0	0	-0.0	0	0	0.0	0	0	0.01	0	0	0	0	0.0	0	0	0.0	0	0	0.04	0	0	-0.02	-0.05	0	0.01	0	0	0.04	0	-0.02	0	0.0	0.0	0	0	0	0.0	0	0.0	0	0	0	0.0	0	0.0	0	-0.0	-0.03	0	0	-0.03	0.0	0	0	0	0	-0.01	3	-0.03	0.0	0	0	0	0.0	0.05	-0.01	0	0.03	0	0.0	0.02	0	0.01	0	0	-0.09	0.03	0	0	-0.03	0	0.02	0	0	0	0	0	0	0.02	0	0.01	0.0	0.0	0.01	0.0	0	0.08	0.0	0	0	0	0	0	0	0	0	-0.0	0	0	0	0	0	0	0.0	0	0.0	0	0	0	0.01	-0.06	0.0	-0.04	0	0.01	0	0.0	0	0.04	0.01	-0.01	0	0.01	0	0	0.0	0.04	-0.01	0.0	0.0	0	0	0	0.02	0.0	0	0.0	0	0.0	-0.09	0	-0.01	0	0.03	0	0	0	0	0	0	-0.07	-0.05	0	0	0	0	-0.09	0.0	0	0.05	0	0	0	0.03	0.0	0	-0.03	0	0	0	0	0.0	0.0	0	0.01	0.0	0.01	0.0	0.0	0	0.0	0	0	0	0.0	0	-0.03	0	0	0	0.01	0	0	0	0	-0.05	0.02	0	0	0	0.01	-0.05	0	0.0	0.0	0	0	0	0.0	0.0	0	0	0	0	-0.03	0	0.04	0	0.0	0	0.0	0.04	0.0	-0.06	0	0	0	0.0	-0.03	0.02	0	0	0	0	0	0	0	0.0	0	0	0	0	0	0	0.0	0.0	0	0	2	0	0	0	0.0	0	0	0	0.0	0.0	0.0	0	0	0	0	-0.03	0.0	0	0.0	0.02	0	0	-0.04	0.05	0	0	0.0	0	0.0	0.0	0.07	0	0	0	0	0	0	0	0	0.04	0	0	0.0	0	0	0	0	0	0.0	0	0.01	0.0	-0.02	0	0.0	0	-0.02	0	0.0	0	0	0	0	0	0.01	0.14	0	0	-0.01	0	0	0	0.0	0.0	0	0	0	0	0.0	0	0.01	0	-0.02	0	0	0.04	-0.0	0.0	0.04	0.0	0	-0.01	0	0.03	0	0.0	0	0	0.0	0.0	0	0.0	0.0	0.01	0.02	0	0	0.0	0	-0.04	-0.0	0.0	0	0.06	0.0	0	-0.11	0.0	-0.11	0.04	0.0	-0.08	0.0	0.02	0	0	-0.05	0	0	0	0.0	0.02	0.0	0	0.0	0	0	0.0	0	0.0	0.0	0	0.0	0	0.0	0.0	0	0	0	0	0	0.0	0	0	0	0	0.0	0.01	0.0	0	0.0	0	0	0	0	0.04	0	0.0	0	0	0	0.0	0.0	0	0	0	-0.03	0	0	0	0.0	0.0	0	0	0	0	0	0	0	-0.0	-0.01	0.0	0.0	0	0	0.01	0.02	0.0	0	0	0.05	-0.02	0.0	0	0.02	0	-0.01	0.0	0.0	-0.0	-0.0	0	0.04	0.09	0.0	0.0	-0.04	0	0.0	0	0	0.0	-0.01	-0.06	0	-0.0	0.0	0	0	0.0	-0.02	0	0.0	0	0.0	0.02	0	0.0	0	0	-0.01	0	-0.03	0	3	0	0.0	0.0	0	0.0	0	0.03	0.0	0	0.0	0.0	0.06	0.0	0	0.0	0	0	0	0	0.02	-0.01	-0.01	0.0	0	0	0.0	0.0	0	0	0	-0.05	0	0.01	-0.01	100.0	0.04	0	0	0	0	0	0	0.0	0	0.0	-0.01	0	0.0	0	0.07	0.02	0.0	0	0.0	0	-0.01	0.0	0	0	0.0	0.0	-0.03	0	0.0	0	0	0.13	0.0	0	0	0	-0.01	0	0	0	0	0	0.0	0.0	0.0	0	0	0	-0.02	0	0.03	0.0	0.0	0.0	-0.02	0.03	0	0	0.0	0	0	0	0.06	0.0	0.04	0	0	0.0	-0.0	0.0	0	0.0	0	0	0	0.0	-0.01	0.0	0	0	0	0	0	0.0	-0.02	1	0	0.02	0	0.0	-0.03	0	0	0.0	0	0.0	-0.03	0.0	0	0	0	0	0	0	0	0	0	-0.04	0.05	0.01	0	0	0.01	0.0	0.0	0	0	0	0	0	-0.01	0	0	0.0	0.0	0	0.0	0	0	0	0.03	0.0	0.04	0	0	-0.0	0.0	0.0	0	0	0.03	0.0	0.0	-0.0	0	0	-0.01	0.0	0	0.0	0	0	0.0	0	0	0.0	-0.0	-0.02	0.0	0	0.05	0.0	0.0	0.01	-0.06	0.05	0	0	0.0	0	0.01	0	0	-0.0	-0.02	0	-0.04	0.0	0.0	0	0	0	0.0	0	0.03	0.0	-0.03	0	0.02	0.0	0	-0.03	0.0	0	0	0	0	0	0	-0.03	0	0	0.02	0	0	0	0.01	0	-0.01	0.01	0	0	0	0	0	0.0	0	0.0	0	0.0	0	0	0	0.0	0.0	0	-0.04	0.0	0.02	0	0.0	0.0	0	0	0	0	0.01	-0.03	-0.02	0.0	0	0	0.0	0	0	0	0	0	0	0	0	0	0	0.0	0	0	0	0	0	-0.06	0	0	0.0	0	0.06	0.0	0.02	0	0	-0.01	0.0	0	0	0.02	0.0	0.0	0	0.06	0	0.0	0	0.02	0.0	0.0	0.0	0.06	0.0	0.03	-0.04	-0.03	0	0	-0.01	0	0	0	0	0	0	0.05	-0.02	-0.04	-0.03	0.0	0	0.0	0.0	0	0.0	0	0.0	0	-0.05	0.0	0.0	0	MONDO	0.0	0	-0.04	-0.01	0.01	0	0.0	0	0	0	0.0	0	31	0.0	0.0	0	0	0	-0.01	0	0	0	0	0	0	0.0	0	-0.07	-0.01	0.05	0.01	0	-0.01	0	0	0	0.03	0	0.0	0	0	0.0	0	0	0	-0.0	0.0	0	-0.03	-0.0	-0.0	-0.06	0	0.02	-0.03	0	-0.03	0	0.0	0	0.0	0.0	0	0.0	-0.0	0.02	0	0	-0.02	0	0	0	0	0	0.0	0.0	0	0.01	0	0.0	0	0	-0.01	0	0	0.0	0	0.01	0.04	0	0	0	0	0.0	0.0	0.0	0.0	-0.06	-0.0	0.0	0.05	-0.03	0	0.03	0	0.06	0	0	0.0	0.0	0.01	0.0	0.02	0	0	0	0	0	0.01	0	0	0	0	-0.0	0.04	0.0	0.0	0	0	0.0	0	0.0	0	0	0.0	0	0	0	0.0	0	-0.04	0	0	0	0.0	0.01	0	0.0	0	0	0	0	0	0	0	-0.02	0	0	0	0.0	0	0	0.02	0	0	0.03	0	0.0	-0.02	0	-0.02	0.0	0	0	0	0	0	0	0.02	-0.0	0.01	0.0	0.03	0.0	0.0	0.0	0.0	0	0.0	0	0	0.0	0	0	0	0	0	0	0.03	0	-0.04	0	0	0	0.1	-0.04	0	0.0	0	0.01	0	0	0	-0.02	0	0	0.0	0	-0.01	-0.07	0	0	0.0	-0.05	0	0	0	0	0	0.0	0	-0.07	0	0.0	0	0	0	-0.01	0.0	1.0	0	0.0	0	0	0.02	0	0.0	0	0	0.0	0	0.0	-0.0	0	0.0	0.04	-0.03	0.0	0.0	0	0.06	0	0.01	0	-0.05	-0.0	0	0	0	0	0.0	0.04	0	-0.0	0	0.0	0	0	0.0	0	0.0	-0.06	0.0	0	0.0	-0.03	0	0.0	0.0	0	0	0	0.0	0	0	0	0.0	0.06	0	0.0	-0.04	0.0	0	0	0	0	-0.02	-0.08	0	0	0	0	0.03	0	0.0	0	0	0.02	0	0.02	0.01	0	0	0.03	0	0.02	0	0.0	0.0	0	0	0	0	0	0	0.04	-0.01	0	0.0	0	0	0	0	-0.05	0	0	0	0	-0.05	0.0	0	0	0	0	0	0.0	0.0	0.0	0	0	0	-0.03	0	0	-0.01	0	0.0	-0.04	0.0	0.03	0	-0.06	0	0.04	0.0	0	0	0	0	0	0	0.0	0	0	0	0	0.0	0	0	0	0.01	0	0	0	0.0	0.0	0	0	0.0	0	0.0	0	-0.04	0.05	0.0	0	0	-0.07	0.0	0.0	-0.01	0.02	0	-0.01	0.0	-0.03	0	0	0.04	-0.05	0	0	0.0	0.0	0	0.02	0	0.01	-0.05	-0.04	-0.02	0	0	0	0	0	0	0.06	0.0	0	0	0	0	0	0.0	0.02	0.0	0.04	0.01	0	-0.01	0.0	0	0	0	0.03	0.08	-0.02	0	0	0.0	0.0	0	0.0	0.0	0	0	0	0	0	0	0.01	0	0.0	0	0.02	0.03	0	-0.08	0	0	0.01	0	-0.02	0	-0.03	0.0	0.08	0	0	0.0	-0.02	-0.07	0	-0.02	0.0	0	0.03	0.02	0.0	-0.04	-0.04	0	-0.0	0	0.03	0	0	0	0	0	0	0	0	0	0.02	0.0	0	1	0	0	0	0	0	0	0	0	0	0	-0.05	0	0.01	1	0.02	0.03	-0.05	0.02	0	0	-0.0	0	0	0	0	0.0	0.0	0	0	-0.05	0.0	0	0	0	0	0.05	0	0.0	0	0	0	0.0	0.01	0	0	0.0	-0.08	0	0	0.01	0	-0.01	0.04	0	0.0	-0.01	0.03	0	0	0	0	0	0	0	0	0	0.0	0	0.0	0	0	0	-0.03	0.0	0	-0.07	0	0.11	0	0.04	-0.0	0.0	0	0	0.0	-0.01	0	0.0	0.0	0.05	0	0	-0.01	0	0	0	0.0	0.0	0.01	0	0	0	0	-0.02	0	-0.02	-0.04	0.0	-0.05	0	0	0	0	0	0.04	0.02	0	0.0	-0.02	0	0	0.0	-0.02	0	0.0	0	0	0.01	0	0	0	0	0	0.0	0	0	0.0	0	0	0	0.04	0	0	0	0	0	0	0	0.0	0.05	0	-0.06	0	0	-0.05	-0.05	0.02	0	0	0	0	0.0	0	-0.01	0.07	0	0	0	0	0	0	0	0.0	0	0.0	0	0	0.03	0	0.0	0	0.0	0	0.02	0	0	0	0	0	0	0	0	0	-0.01	0	0	0.02	-0.04	0	0.0	0	0	-0.01	0	0.04	0	0	0.02	0.01	0	0	0	0	0.0	0	-0.03	0	0	0.0	0.0	0.0	0.06	-0.04	0	0	-0.03	0	-0.02	0	0.0	0.02	0	0	0	0	0	0	0	0	0.0	0	0	0.0	0	0	-0.01	0.0	0	0	0.0	0	0	0.0	0.0	0.01	0.0	-0.06	-0.03	0	-0.03	-0.08	0	0	-0.01	0.03	0	0.02	0.0	0	0	0	0.0	0.03	0	0.0	0	-0.04	0.01	0.0	0	0	0.0	0	0	0	0	0	0	0	0	-0.04	0	-0.07	0	0	0.0	0	0.0	0.0	0	0	0	0	0.0	0.0	0	0	-0.04	0.0	0	0.03	0	0.03	0	0	0	0.01	-0.01	-0.03	0.0	-0.01	0.0	0	0	1	0.0	0	0.0	0.01	0.0	-0.01	0	0	0.04	0	0	0	0	0	0	0	0	0	0	0	0	0	0.01	0	0	-0.01	-0.03	0.0	0	0	0.0	0	0	0	0	0.0	0	0	0	0.0	0	0.0	0.0	0	0.05	-0.01	-0.05	0	0	0	-0.0	0	0	0	0	-0.07	0.0	0	0	0	0	0	0	-0.01	-0.08	0.0	0	0.03	-0.01	0.0	-0.0	0.0	0	0.0	0	-0.02	0.0	-0.04	-0.04	0.0	0	-0.01	0	0	0	-0.0	0	0	0	0	-0.06	0	0	0	-0.02	-0.02	0	0.0	0	-0.0	0.42	0.0	-0.02	0	0	0	0	0.0	0.0	0	0	0.0	0.05	0.0	0	0.07	-0.01	0.0	0	0	0	0	0.01	0	0	0	0	0	0.0	-0.05	0	0	-0.01	-0.01	0	0	0.0	0.01	0.0	0.03	0.0	0	0	0.05	0	0.0	0	0	0	0	0	0.0	0	0	0	0.0	0.02	0	0	0	0.0	0.0	0	0	0.03	0	0	0	0.03	0.0	-0.0	0.01	-0.06	0.0	0	0	0.0	-0.02	0.0	0	0	0	0.0	0.04	0.0	0	0	0	0.0	0	0.0	0.02	0.0	0	0	0	0	0	0	0	0.0	0	0.0	0	0.0	0	0	0	0.0	0	0	0.0	0	0.0	0	0	0	-0.0	-0.03	0	0	-0.03	0.05	0	0.01	0	0	0	0	0.05	0.06	0	-0.01	0	-0.04	-0.01	0	0.0	0	-0.01	0.0	0	0	0	0	0	0.0	0	0	0	0	0	0.0	0	0	0.0	0	0	0.08	0	-0.04	0	0	0	0	0	0	0	0	0	0	0.02	0	0	0.0	0	0.0	0	0	0	0	0	0	0.06	0.0	0.0	0.0	0	0	0	0.02	0.0	0.0	0	0	-0.01	0	-0.01	0.03	0.02	0.0	0	-0.06	0.0	0	0.0	0	0.04	0.03	0	0	0	0	0.0	0.0	0.06	0	0.0	0	0.0	0	0	0	0	0	-0.02	0.04	0.0	0.0	0	0.0	-0.0	0	0	0	0	0	0	0	0	-0.05	-0.04	0	0	0	0	0.0	-0.01	0	0	0	0	0	1	0.08	0	0	0.02	0.0	-0.0	0	0.0	0.0	0	0.01	0	0	0	0.03	0.03	0	-0.0	0	0	0	-0.01	0.0	0.0	0	0	0.0	0	0	0	0	0	0	0	0	0	0	0	0	0	0	0.0	0.06	0.06	0	0	0	0	0.0	-0.02	0	0	-0.07	0.0	0	0.0	0.0	0	0	1	-0.03	0	0	0	0	-0.01	0.0	0	0	0	0.03	0.02	0.0	0	0	-0.01	0	1	0	-0.05	0	0	0	-0.03	0	0.0	0	0	0	0.08	0	0	0	-0.0	0	0	0	-0.02	0	0	0	0	0.0	0	0	0.0	-0.09	0	0	-0.01	-0.11	0.0	0	0	0.07	0	0	0	0	0.0	0	0.0	-0.05	0.02	2.0	0	0	0.03	-0.01	0	0.0	0	0	0	0	0.0	0	-0.05	0	-0.02	0	0	0	0	0	0.07	0	0	0	0	0	0.02	0	-0.05	0	0	0	0.0	0.42	-0.02	0.0	0	0	0	0	0	0	0	0.06	0.0	0.04	0	0.0	0.09	0.0	0.0	-0.05	0.03	-0.02	0.0	0	0	0	0	0.0	0.01	0.0	0.0	0	0.0	0	0	-0.06	0	0.0	0	0.0	0.0	0	0	0	0.04	0.01	0	0	-0.01	0	0.0	0	-0.04	0	0	0	0	0.0	0.0	-0.05	0	0	0	0	0.01	0.0	0.0	0	0	0.0	-0.02	0	0	-0.02	0.0	0.0	0	0	0	0	-0.0	0.0	0	0	0	0.02	0	0	0.0	-0.07	0.0	-0.01	0	0	-0.01	0	-0.04	0.07	0.0	0	0	0	0	0	0	0	0.0	0	-0.02	0.0	0	0.0	0	0	0.0	0	0	0	0.0	0.05	0.0	0.01	0	0	0	0	0	0.02	0	0	0	-0.02	0	0	0	0	0	0.0	0.0	0.0	0	0	0	0.0	0	0	0.0	0	0	0	0	0	0	0.0	0.03	0	0	-0.03	0.0	0.0	0	0	0	0.0	0	0	0	0	0	0.0	0.0	-0.03	0.0	0	0	0	0	0	-0.02	0.06	0	0	0	0	0	0	0.0	0	0.0	0	-0.29	-0.0	0	0	0	0.01	0	0	0.0	0.0	0.0	0	-0.0	0.0	0	0	0	0	0.0	0.0	0	0	-0.09	0.0	0.01	0.0	0.0	-0.1	0.01	0	0	0	-0.0	13	0.0	-0.02	-0.04	0	0	0.0	-0.03	0.0	0	-0.04	0.0	0	0.0	-0.04	0	0.0	0.0	0.0	0	0.01	0.0	0	0	0	0.0	0	0.0	0	0	0.0	0	0	0	0	0	-0.05	0	0.06	0	0	-0.07	0.0	0	0	-0.01	0.04	0.07	0.0	0	0	0	0	-0.05	0	0.0	0.03	0.04	0.03	0	0.0	1	0	0.0	0.0	0	0.0	0	-0.01	0	0	0	0	0.01	-0.0	0.0	0	-0.0	0.01	0.0	0	0	0.02	-0.01	-0.08	0.0	0	0	0.0	-0.0	0	0	0.0	0.0	0.0	0	0	0	0	0	0	0	-0.03	0	0.04	0	0	0.0	0.0	0	0	0	0	0.0	-0.04	-0.02	-0.01	0.0	0	0	-0.05	-0.02	0	0	-0.01	0.0	0	-0.04	0	0	0	-0.0	0	0	0	0	0	0	0.01	0	0.05	0	0	-0.02	0.04	0.0	0.0	0	-0.02	0.05	-0.05	-0.03	0	0	0	0	0	0	0	0.0	0	-0.01	0.02	0	0	0	0.03	0.0	0	0	0.0	0	0	-0.02	0.03	0.0	0.01	0.0	0	0	0.0	0	-0.04	0	0	0.0	0	0	0	0	0.0	0.02	0.0	0.06	0.02	-0.03	0	0	0.02	0.0	0	-0.05	0.0	-0.04	0.0	0	0	0	0	0	0.0	0.03	0	0	0.0	-0.01	0.0	0	0.0	0	0	0.02	-0.04	0	0	-0.1	0	0.0	0	0.03	0	-0.03	0	0.0	0	0	0	0	0	0	0.04	-0.06	0	0.05	0	0	0	0	0.07	-0.03	0	0.0	0.0	0	0	0	0.1	0	0	1	0	0	0.01	-0.01	-0.02	0	-0.07	0.02	0	0.02	0.0	0.0	0	0	0.0	0	-0.01	0.0	0.0	-0.02	-0.03	-0.0	0.0	0	0.0	0	0.0	0	0	0	0.18
lipid homeostasis	0	0	0.0	0	0.0	-0.04	0	0.01	0	0	0	0.01	0	0.0	0	0	0.02	0.0	0.0	-0.01	0.0	0	0.03	0	0	0.0	0.03	0	0	-0.08	0.03	0	0	0	0	0	0	0	0	0	0.06	0	0.0	0.02	-0.02	0	0.01	0.04	0.02	0.02	0.0	0	0.03	0.04	0	0.01	0.0	-0.03	0	0	0	1	0.07	-0.01	0.0	0	0	0	0	0	0	0	0	0.0	0	-0.01	0	0.0	0.04	0.0	0.0	0	0	0	0	0	-0.03	0	-0.02	0.01	0	0	0.0	0	0.08	0	0	0	0.0	-0.01	0	-0.05	0.0	0.0	0	-0.05	0	0.0	0.0	0	0	0.0	0	0.06	0.05	0.03	0	0.01	0	0.02	0	0	0.0	0.0	0	0	0	0.03	0.0	0	0.0	0.04	0.0	0.0	-0.03	0	0	0.0	0	0	0	0.0	0	0.0	0	0.01	-0.02	0	0	0.03	0	0	0.0	0	-0.03	0	0.0	0.0	0	0	0.0	0	0	0.0	0	0	0.0	0.0	0	0	0	0.06	-0.04	0	0	0	0	0	0	0	0	0.0	0	0.0	0.0	-0.02	0	0	0	0.0	0	-0.03	0	0.01	0	-0.04	0	0	-0.03	0.01	0.0	0	-0.03	0.0	0.0	0	0	0.0	-0.08	0	0	0.01	0	0	0	0	0	0	0	0	0	0	0	0.0	0	0	0	-0.06	0.01	0	0.0	0	0.0	0.0	0	-0.04	-0.02	-0.04	0.0	0	0	0	0	0	0	0.01	0	0	0.0	-0.04	-0.06	0	0.01	0.0	-0.02	0	0	0	0	0.0	0	0	0.0	0.04	0.03	0.0	0.0	-0.08	0	-0.05	0	0.0	0	0	0	-0.01	0.0	0	0	0	0.0	0	0.01	0	0.01	0.0	0	0	0	0.0	0	0	0.08	-0.04	0	0	0.03	0.0	0	-0.01	0	0	0.0	0	0	0.01	0	0	0	0	0.0	0	0	0.0	0	0	0.04	0	0	-0.01	0.02	0	0.05	0	0	0.01	0	0.01	0	0.0	0.0	0	0	0	0.0	0	0.0	0	0	0	0.0	0	0.0	0	0.06	-0.02	0	0	-0.08	0.0	0	0	0	0	-0.02	1	0.01	0.0	0	0	0	0.0	0.06	0.02	0	0.03	0	0.0	0.0	0	-0.02	0	0	-0.01	-0.01	0	0	0.06	0	-0.02	0	0	0	0	0	0	0.05	0	-0.03	0.0	0.0	0.03	0.0	0	-0.04	0.0	0	0	0	0	0	0	0	0	-0.02	0	0	0	0	0	0	0.0	0	0.0	0	0	0	0.03	-0.03	0.0	0.01	0	0.01	0	0.0	0	0.01	0.04	0.01	0	0.07	0	0	-0.03	0.02	0.02	0.0	0.0	0	0	0	-0.01	0.0	0	0.0	0	0.0	0.02	0	0.03	0	-0.01	0	0	0	0	0	0	0.03	-0.04	0	0	0	0	-0.01	0.0	0	0.01	0	0	0	0.01	0.0	0	0.01	0	0	0	0	0.0	0.0	0	0.01	0.0	-0.02	0.0	0.0	0	0.0	0	0	0	0.0	0	0.03	0	0	0	-0.05	0	0	0	0	-0.05	-0.02	0	0	0	0.0	-0.02	0	0.0	0.0	0	0	0	0.0	0.0	0	0	0	0	0.01	0	-0.02	0	0.0	0	0.0	-0.05	0.0	-0.04	0	0	0	0.0	0.02	-0.01	0	0	0	0	0	0	0	0.0	0	0	0	0	0	0	0.0	-0.04	0	0	0	0	0	0	0.0	0	0	0	0.0	0.0	0.0	0	0	0	0	0.03	0.0	0	0.0	0.0	0	0	-0.0	0.02	0	0	0.0	0	0.0	0.0	0.03	0	0	0	0	0	0	0	0	-0.03	0	0	0.0	0	0	0	0	0	0.0	0	0.0	0.0	-0.02	0	0.0	0	0.01	0	0.0	0	0	0	0	0	-0.01	-0.07	0	0	0.04	0	0	0	0.0	0.0	0	0	0	0	0.0	0	0.01	0	-0.03	0	0	-0.04	0.06	-0.04	-0.03	0.0	0	-0.02	0	0.06	0	0.0	0	0	0.0	0.0	0	0.0	0.0	0.03	-0.01	0	0	0.0	0	-0.02	0.0	0.0	0	0.01	0.0	0	0.07	0.0	-0.03	-0.03	0.0	-0.02	0.0	0.02	0	0	-0.05	0	0	0	0.0	0.06	0.0	0	0.0	0	0	0.0	0	0.0	0.0	0	0.0	0	0.0	0.0	0	0	0	0	0	0.0	0	0	0	0	0.0	-0.04	0.0	0	0.0	0	0	0	0	-0.0	0	0.0	0	0	0	0.0	0.0	0	0	0	0.02	0	0	0	0.0	0.0	0	0	0	0	0	0	0	-0.03	-0.04	0.0	0.0	0	0	-0.01	-0.05	0.0	0	0	-0.0	0.01	0.0	0	0.03	0	-0.02	0.0	0.0	-0.0	-0.05	0	0.01	0.1	0.0	0.0	-0.03	0	0.0	0	0	0.0	-0.01	0.13	0	-0.03	0.0	0	0	0.0	-0.05	0	-0.01	0	0.0	-0.02	0	0.0	0	0	-0.03	0	0.03	0	1	0	0.0	0.0	0	0.0	0	-0.0	0.0	0	0.0	0.0	-0.03	0.0	0	0.0	0	0	0	0	-0.01	0.03	0.04	0.0	0	0	0.0	0.0	0	0	0	-0.04	0	-0.01	0.0	0.0	-0.05	0	0	0	0	0	0	0.0	0	0.0	-0.0	0	0.0	0	-0.01	-0.01	0.0	0	0.0	0	0.03	0.0	0	0	-0.05	0.0	-0.04	0	0.0	0	0	-0.1	0.0	0	0	0	-0.0	0	0	0	0	0	0.0	0.0	0.0	0	0	0	-0.01	0	0.04	0.0	0.0	0.0	-0.03	-0.01	0	0	0.0	0	0	0	0.02	0.0	-0.01	0	0	0.0	0.0	0.0	0	0.0	0	0	0	0.0	-0.0	0.0	0	0	0	0	0	0.0	0.02	0	0	-0.01	0	0.0	0.04	0	0	0.0	0	0.0	-0.02	0.0	0	0	0	0	0	0	0	0	0	0.03	0.0	0.05	0	0	-0.05	0.02	0.0	0	0	0	0	0	0.02	0	0	0.0	0.0	0	0.0	0	0	0	-0.03	0.0	-0.09	0	0	-0.01	0.0	0.0	0	0	-0.07	0.0	0.0	-0.03	0	0	0.0	0.0	0	0.01	0	0	0.0	0	0	0.0	0.05	-0.03	0.0	0	-0.09	0.0	0.0	-0.03	-0.04	0.01	0	0	0.09	0	-0.01	0	0	-0.0	0.0	0	0.05	0.0	0.0	0	0	0	0.0	0	-0.08	0.0	0.05	0	-0.03	0.0	0	-0.04	0.08	0	0	0	0	0	0	-0.02	0	0	-0.04	0	0	0	0.04	0	-0.01	-0.02	0	0	0	0	0	0.0	0	0.0	0	0.0	0	0	0	0.0	0.0	0	-0.0	0.0	0.05	0	0.03	0.0	0	0	0	0	-0.02	-0.09	0.03	0.0	0	0	0.0	0	0	0	0	0	0	0	0	0	0	0.0	0	0	0	0	0	0.05	0	0	0.0	0	-0.03	0.0	0.08	0	0	-0.01	0.0	0	0	-0.01	0.0	0.0	0	0.06	0	0.0	0	-0.02	0.0	0.0	0.0	0.09	0.0	0.04	-0.01	0.0	0	0	-0.0	0	0	0	0	0	0	0.01	0.03	0.01	0.01	0.0	0	-0.0	0.0	0	0.0	0	0.0	0	0.03	0.0	0.0	0	EFO	0.0	0	0.05	-0.03	-0.04	0	0.0	0	0	0	0.0	0	14	0.0	0.0	0	0	0	0.01	0	0	0	0	0	0	0.0	0	-0.05	-0.01	-0.04	-0.04	0	-0.03	0	0	0	0.08	0	0.0	0	0	0.03	0	0	0	0.04	0.0	0	0.02	-0.05	-0.02	0.03	0	0.0	-0.03	0	0.05	0	0.0	0	0.0	0.0	0	0.0	-0.01	-0.0	0	0	0.03	0	0	0	0	0	0.0	0.0	0	-0.05	0	0.0	0	0	-0.02	0	0	0.0	0	0.02	-0.01	0	0	0	0	0.0	0.0	0.0	0.0	0.01	0.01	0.0	0.03	-0.04	0	-0.05	0	0.0	0	0	0.0	0.0	0.02	0.0	0.01	0	0	0	0	0	-0.06	0	0	0	0	0.01	-0.03	0.0	0.0	0	0	0.0	0	0.0	0	0	0.0	0	0	0	0.0	0	-0.0	0	0	0	0.0	-0.02	0	0.0	0	0	0	0	0	0	0	0.04	0	0	0	0.0	0	0	0.03	0	0	0.08	0	0.0	-0.07	0	-0.02	0.0	0	0	0	0	0	0	-0.01	0.02	-0.02	0.0	-0.04	0.0	0.0	0.0	0.0	0	0.0	0	0	0.0	0	0	0	0	0	0	-0.03	0	0.02	0	0	0	-0.05	0.01	0	0.0	0	-0.04	0	0	0	0.01	0	0	0.03	0	0.02	-0.03	0	0	0.0	-0.03	0	0	0	0	0	0.0	0	-0.02	0	-0.02	0	0	0	0.06	0.0	0.0	0	0.0	0	0	0.01	0	0.0	0	0	0.0	0	0.0	0.06	0	0.0	0.03	0.06	0.0	0.0	0	-0.02	0	-0.01	0	0.02	-0.0	0	0	0	0	0.0	-0.03	0	0.03	0	0.0	0	0	0.0	0	0.0	-0.05	0.0	0	0.0	0.03	0	0.0	0.0	0	0	0	0.0	0	0	0	0.0	0.03	0	0.0	0.04	0.0	0	0	0	0	0.01	0.02	0	0	0	0	-0.05	0	0.0	0	0	-0.03	0	-0.0	0.01	0	0	-0.01	0	-0.04	0	0.0	0.0	0	0	0	0	0	0	0.01	-0.01	0	0.0	0	0	0	0	0.02	0	0	0	0	0.0	0.0	0	0	0	0	0	0.0	0.0	0.0	0	0	0	0.01	0	0	0.03	0	0.0	0.06	0.02	-0.0	0	-0.01	0	-0.05	0.0	0	0	0	0	0	0	0.0	0	0	0	0	0.0	0	0	0	0.04	0	0	0	0.0	0.0	0	0	0.0	0	0.0	0	0.0	0.04	0.0	0	0	-0.01	0.0	0.0	0.03	-0.03	0	0.02	0.0	0.04	0	0	0.01	-0.0	0	0	0.0	0.0	0	0.01	0	-0.01	0.02	0.01	-0.03	0	0	0	0	0	0	0.02	0.02	0	0	0	0	0	0.0	0.03	0.0	0.05	0.02	0	0.08	0.0	0	0	0	-0.0	0.04	-0.04	0	0	0.0	0.0	0	0.0	0.0	0	0	0	0	0	0	-0.02	0	0.0	0	0.04	0.04	0	-0.02	0	0	0.03	0	-0.02	0	0.03	0.0	0.03	0	0	0.01	0.04	0.02	0	0.01	0.04	0	0.01	0.03	0.0	-0.04	-0.0	0	-0.04	0	0.01	0	0	0	0	0	0	0	0	0	0.0	0.0	0	0	0	0	0	0	0	0	0	0	0	0	-0.07	0	-0.03	0	0.01	-0.04	0.01	-0.07	0	0	0.0	0	0	0	0	0.0	0.0	0	0	0.07	0.0	0	0	0	0	0.04	0	0.0	0	0	0	0.0	0.02	0	0	0.0	0.0	0	0	-0.03	0	-0.01	0.01	0	0.0	-0.07	-0.0	0	0	0	0	0	0	0	0	0	0.0	0	0.0	0	0	0	0.0	0.0	0	-0.03	0	0.0	0	0.1	0.04	0.0	0	0	0.0	-0.04	0	0.0	0.0	0.02	0	0	-0.02	0	0	0	-0.01	0.0	-0.05	0	0	0	0	0.0	0	-0.01	0.04	0.0	-0.03	0	0	0	0	0	-0.0	0.01	0	0.0	0.06	0	0	0.0	-0.02	0	0.0	0	0	-0.0	0	0	0	0	0	0.0	0	0	0.0	0	0	0	0.01	0	0	0	0	0	0	0	0.0	0.05	0	0.0	0	0	0.01	0.0	0.09	0	0	0	0	0.0	0	-0.06	0.03	0	0	0	0	0	0	0	0.0	0	0.0	0	0	-0.09	0	0.0	0	0.0	0	-0.04	0	0	0	0	0	0	0	0	0	-0.02	0	0	-0.04	-0.01	0	0.0	0	0	0.03	0	0.02	0	0	0.02	0.09	0	0	0	0	0.0	0	-0.03	0	0	0.0	0.0	0.0	-0.01	-0.01	0	0	0.02	0	0.03	0	0.0	0.05	0	0	0	0	0	0	0	0	0.0	0	0	0.0	0	0	0.02	0.0	0	0	0.0	0	0	0.0	0.0	0.0	0.01	0.03	0.03	0	0.01	0.03	0	0	0.01	0.04	0	0.04	0.01	0	0	0	0.0	0.0	0	0.0	0	0.0	-0.04	0.0	0	0	0.0	0	0	0	0	0	0	0	0	0.03	0	0.06	0	0	0.0	0	0.0	0.0	0	0	0	0	0.0	0.0	0	0	0.02	0.0	0	0.1	0	-0.01	0	0	0	-0.01	-0.04	-0.02	0.0	0.03	0.0	0	0	0	0.0	0	0.0	0.03	0.0	0.02	0	0	0.02	0	0	0	0	0	0	0	0	0	0	0	0	0	0.05	0	0	0.04	0.14	0.0	0	0	0.0	0	0	0	0	0.0	0	0	0	0.0	0	0.0	0.0	0	-0.03	-0.03	-0.01	0	0	0	0.02	0	0	0	0	-0.07	0.0	0	0	0	0	0	0	-0.02	-0.08	0.0	0	0.01	0.03	0.0	0.03	0.0	0	0.0	0	0.05	0.0	0.0	0.01	0.0	0	0.0	0	0	0	-0.03	0	0	0	0	0.01	0	0	0	0.01	-0.06	0	0.0	0	-0.07	0.0	0.0	0.03	0	0	0	0	0.0	0.0	0	0	0.0	0.04	0.0	0	-0.04	0.01	0.0	0	0	0	0	-0.0	0	0	0	0	0	0.0	0.03	0	0	-0.01	-0.03	0	0	0.0	-0.03	0.0	0.04	0.0	0	0	0.01	0	0.0	0	0	0	0	0	0.0	0	0	0	0.0	-0.01	0	0	0	0.0	0.0	0	0	-0.0	0	0	0	-0.01	0.0	0.0	-0.02	-0.06	0.0	0	0	0.0	0.0	0.0	0	0	0	0.0	0.01	0.0	0	0	0	0.0	0	0.0	-0.02	0.0	0	0	0	0	0	0	0	0.0	0	0.0	0	0.0	0	0	0	0.0	0	0	0.0	0	0.0	0	0	0	0.04	0.05	0	0	-0.02	-0.01	0	-0.01	0	0	0	0	0.0	0.03	0	0.02	0	0.07	-0.05	0	0.0	0	0.02	0.0	0	0	0	0	0	0.0	0	0	0	0	0	0.0	0	0	0.0	0	0	-0.01	0	-0.04	0	0	0	0	0	0	0	0	0	0	-0.02	0	0	0.0	0	0.0	0	0	0	0	0	0	0.03	0.0	0.0	0.01	0	0	0	0.02	0.0	0.0	0	0	-0.05	0	-0.0	0.03	-0.01	0.0	0	-0.02	0.0	0	0.0	0	0.03	0.04	0	0	0	0	0.0	0.0	0.03	0	0.0	0	0.0	0	0	0	0	0	0.05	-0.03	0.0	0.0	0	0.0	-0.0	0	0	0	0	0	0	0	0	0.03	0.05	0	0	0	0	0.0	-0.01	0	0	0	0	0	0	0.01	0	0	-0.01	0.0	-0.02	0	0.0	0.0	0	-0.06	0	0	0	0.01	-0.08	0	0.04	0	0	0	0.04	0.0	0.0	0	0	0.0	0	0	0	0	0	0	0	0	0	0	0	0	0	0	0.0	-0.03	0.01	0	0	0	0	0.02	-0.03	0	0	-0.01	0.0	0	0.0	0.0	0	0	0	0.02	0	0	0	0	0.0	0.0	0	0	0	0.01	0.06	0.0	0	0	0.05	0	0	0	-0.04	0	0	0	0.01	0	0.0	0	0	0	0.02	0	0	0	0.01	0	0	0	-0.02	0	0	0	0	0.0	0	0	0.0	-0.04	0	0	-0.0	0.04	0.0	0	0	-0.06	0	0	0	0	0.0	0	0.0	-0.05	-0.09	0.0	0	0	-0.04	0.07	0	0.0	0	0	0	0	0.0	0	-0.03	0	-0.05	0	0	0	0	0	-0.04	0	0	0	0	0	-0.01	0	0.03	0	0	0	0.0	0.0	0.01	0.0	0	0	0	0	0	0	0	-0.02	0.0	-0.04	0	0.0	-0.05	0.0	0.0	-0.0	0.01	-0.02	0.0	0	0	0	0	0.0	-0.01	0.0	0.0	0	0.0	0	0	-0.0	0	0.0	0	0.0	0.0	0	0	0	0.07	0.02	0	0	0.04	0	0.0	0	-0.03	0	0	0	0	0.0	0.0	-0.05	0	0	0	0	-0.01	0.0	-0.05	0	0	0.0	-0.0	0	0	0.01	0.0	0.0	0	0	0	0	-0.02	0.0	0	0	0	-0.02	0	0	-0.03	0.0	0.0	0.01	0	0	0.01	0	0.0	-0.11	0.0	0	0	0	0	0	0	0	0.0	0	0.01	0.0	0	0.01	0	0	0.0	0	0	0	0.0	-0.02	0.0	0.0	0	0	0	0	0	-0.02	0	0	0	0.02	0	0	0	0	0	0.0	0.0	0.0	0	0	0	0.0	0	0	0.0	0	0	0	0	0	0	-0.06	-0.02	0	0	0.0	0.0	0.0	0	0	0	0.0	0	0	0	0	0	0.0	0.0	0.02	0.0	0	0	0	0	0	0.01	0.06	0	0	0	0	0	0	0.0	0	0.0	0	-0.3	-0.08	0	0	0	0.02	0	0	0.0	0.02	-0.03	0	-0.03	0.0	0	0	0	0	0.0	0.0	0	0	0.0	0.0	0.01	0.0	0.0	0.06	0.01	0	0	0	-0.01	6	0.0	-0.03	0.07	0	0	0.0	0.01	0.0	0	0.08	0.0	0	0.0	-0.02	0	0.0	-0.01	0.0	0	-0.01	0.0	0	0	0	0.0	0	0.0	0	0	0.0	0	0	0	0	0	0.06	0	-0.02	0	0	-0.03	0.0	0	0	0.02	-0.02	-0.05	0.0	0	0	0	0	0.0	0	0.01	0.06	-0.01	0.06	0	0.0	0	0	0.0	-0.08	0	0.0	0	0.05	0	0	0	0	-0.06	-0.07	0.0	0	-0.01	0.01	0.0	0	0	-0.02	0.0	0.04	0.0	0	0	0.0	-0.02	0	0	0.0	0.0	0.0	0	0	0	0	0	0	0	-0.01	0	0.0	0	0	0.0	0.0	0	0	0	0	0.01	-0.03	0.05	-0.02	0.0	0	0	0.01	-0.05	0	0	-0.01	0.0	0	0.01	0	0	0	-0.01	0	0	0	0	0	0	0.04	0	-0.01	0	0	-0.03	-0.04	0.0	0.0	0	0.01	0.04	-0.02	-0.03	0	0	0	0	0	0	0	0.0	0	0.0	0.02	0	0	0	0.08	0.0	0	0	0.0	0	0	-0.05	0.03	0.0	-0.03	0.0	0	0	0.0	0	0.01	0	0	0.0	0	0	0	0	0.03	-0.02	0.0	0.0	0.01	0.02	0	0	-0.02	0.0	0	-0.01	0.0	-0.05	0.0	0	0	0	0	0	0.0	0.01	0	0	0.0	0.0	0.0	0	0.0	0	0	0.02	0.02	0	0	-0.1	0	0.0	0	-0.05	0	-0.03	0	0.0	0	0	0	0	0	0	-0.04	-0.07	0	-0.04	0	0	0	0	-0.04	0.06	0	0.0	0.0	0	0	0	-0.05	0	0	0	0	0	0.01	-0.08	0.01	0	-0.01	0.06	0	-0.05	0.0	0.0	0	0	0.0	0	-0.01	0.0	0.0	-0.04	-0.02	-0.03	0.0	0	0.14	0	-0.02	0	0	0	0.18
functional laterality	0	0	0.0	0	0.0	0.01	0	0.05	0	0	0	0.04	0	0.0	0	0	0.03	0.0	0.0	0.01	0.0	0	0.02	0	0	0.0	-0.02	0	0	0.0	0.06	0	0	0	0	0	0	0	0	0	0.03	0	0.0	-0.0	0.03	0	0.03	0.02	-0.03	-0.03	0.0	0	0.05	0.03	0	0.05	0.0	0.01	0	0	0	1	-0.01	0.05	0.0	0	0	0	0	0	0	0	0	0.0	0	0.01	0	0.0	-0.03	0.0	0.0	0	0	0	0	0	-0.05	0	0.01	0.09	0	0	0.0	0	0.01	0	0	0	0.0	-0.01	0	-0.02	0.0	0.0	0	0.02	0	0.0	0.0	0	0	0.0	0	-0.07	0.07	0.05	0	0.03	0	0.0	0	0	0.0	0.0	0	0	0	0.0	0.06	0	0.0	-0.01	0.04	0.0	0.02	0	0	0.0	0	0	0	0.0	0	-0.01	0	0.04	-0.02	0	0	0.01	0	0	0.0	0	-0.02	0	0.0	0.02	0	0	0.0	0	0	0.0	0	0	0.0	0.0	0	0	0	0.06	0.02	0	0	0	0	0	0	0	0	0.0	0	0.0	-0.09	0.05	0	0	0	0.0	0	0.03	0	0.01	0	0.03	0	0	-0.05	0.01	0.0	0	0.02	0.0	0.0	0	0	0.0	0.02	0	0	-0.02	0	0	0	0	0	0	0	0	0	0	0	0.01	0	0	0	0.03	-0.06	0	0.0	0	0.0	0.0	0	-0.01	-0.01	0.01	0.0	0	0	0	0	0	0	0.01	0	0	0.06	-0.0	-0.05	0	0.02	0.0	-0.04	0	0	0	0	0.0	0	0	1.0	-0.0	0.06	0.0	0.0	0.01	0	-0.02	0	0.0	0	0	0	-0.0	0.0	0	0	0	0.0	0	0.03	0	-0.01	0.0	0	0	0	0.0	0	0	-0.05	0.01	0	0	-0.02	0.0	0	-0.04	0	0	0.0	0	0	0.05	0	0	0	0	0.0	0	0	0.0	0	0	0.02	0	0	-0.01	0.04	0	0.0	0	0	0.0	0	-0.07	0	0.0	0.0	0	0	0	0.0	0	0.0	0	0	0	0.0	0	0.0	0	-0.0	-0.01	0	0	0.01	0.0	0	0	0	0	0.02	2	-0.01	0.0	0	0	0	0.0	0.04	-0.01	0	0.05	0	0.0	-0.03	0	0.01	0	0	-0.07	0.05	0	0	0.07	0	-0.03	0	0	0	0	0	0	0.0	0	0.05	0.0	0.0	-0.02	0.0	0	-0.04	0.0	0	0	0	0	0	0	0	0	-0.0	0	0	0	0	0	0	0.0	0	0.0	0	0	0	-0.01	0.03	0.0	0.02	0	0.01	0	0.0	0	0.02	-0.02	0.0	0	0.0	0	0	0.01	0.07	0.04	0.0	0.0	0	0	0	0.02	0.0	0	0.0	0	0.0	-0.03	0	0.04	0	-0.03	0	0	0	0	0	0	0.01	0.03	0	0	0	0	0.04	0.0	0	0.0	0	0	0	-0.02	0.0	0	0.02	0	0	0	0	0.0	0.0	0	-0.06	0.0	-0.0	0.0	0.0	0	0.0	0	0	0	0.0	0	0.0	0	0	0	0.06	0	0	0	0	-0.01	0.03	0	0	0	0.02	-0.04	0	0.0	0.0	0	0	0	0.0	0.0	0	0	0	0	-0.01	0	0.03	0	0.0	0	0.0	-0.01	0.0	0.0	0	0	0	0.0	0.06	0.01	0	0	0	0	0	0	0	0.0	0	0	0	0	0	0	0.0	-0.02	0	0	21	0	0	0	0.0	0	0	0	0.0	0.0	0.0	0	0	0	0	0.02	0.0	0	0.0	-0.03	0	0	-0.01	-0.03	0	0	0.0	0	0.0	0.0	-0.08	0	0	0	0	0	0	0	0	0.02	0	0	0.0	0	0	0	0	0	0.0	0	0.04	0.0	-0.02	0	0.0	0	0.01	0	0.0	0	0	0	0	0	-0.01	0.03	0	0	0.02	0	0	0	0.0	0.0	0	0	0	0	0.0	0	-0.01	0	-0.03	0	0	0.08	0.02	-0.08	0.03	0.0	0	0.05	0	-0.01	0	0.0	0	0	0.0	0.0	0	0.0	0.0	-0.02	-0.01	0	0	0.0	0	0.03	-0.04	0.0	0	0.03	0.0	0	0.04	0.0	-0.01	0.01	0.0	-0.0	0.0	0.0	0	0	-0.08	0	0	0	0.0	-0.06	0.0	0	0.0	0	0	0.0	0	0.0	0.0	0	0.0	0	0.0	0.0	0	0	0	0	0	0.0	0	0	0	0	0.0	0.03	0.0	0	0.0	0	0	0	0	0.03	0	0.0	0	0	0	0.0	0.0	0	0	0	-0.04	0	0	0	0.0	0.0	0	0	0	0	0	0	0	-0.05	-0.07	0.0	0.0	0	0	0.0	-0.01	0.0	0	0	0.01	-0.05	0.0	0	-0.08	0	0.04	0.0	0.0	-0.01	0.03	0	0.03	-0.06	0.0	0.0	0.03	0	0.0	0	0	0.0	0.01	-0.01	0	-0.05	0.0	0	0	0.0	-0.03	0	0.05	0	0.0	0.02	0	0.0	0	0	-0.01	0	-0.06	0	2	0	0.0	0.0	0	0.0	0	-0.01	0.0	0	0.0	0.0	0.03	0.0	0	0.0	0	0	0	0	-0.04	0.0	0.03	0.0	0	0	0.0	0.0	0	0	0	-0.01	0	0.06	0.0	100.0	0.03	0	0	0	0	0	0	0.0	0	0.0	-0.02	0	0.0	0	0.04	0.03	0.0	0	0.0	0	0.01	0.0	0	0	0.01	0.0	0.03	0	0.0	0	0	0.04	0.0	0	0	0	-0.07	0	0	0	0	0	0.0	0.0	0.0	0	0	0	-0.02	0	0.01	0.0	0.0	0.0	-0.07	0.03	0	0	0.0	0	0	0	-0.01	0.0	-0.01	0	0	0.0	0.01	0.0	0	0.0	0	0	0	0.0	0.06	0.0	0	0	0	0	0	0.0	-0.03	19	0	-0.03	0	0.0	-0.02	0	0	0.0	0	0.0	0.03	0.0	0	0	0	0	0	0	0	0	0	-0.02	-0.01	0.01	0	0	0.01	-0.01	0.0	0	0	0	0	0	0.06	0	0	0.0	0.0	0	0.0	0	0	0	-0.02	0.0	0.04	0	0	0.04	0.0	0.0	0	0	-0.02	0.0	0.0	0.01	0	0	-0.03	0.0	0	-0.0	0	0	0.0	0	0	0.0	0.04	-0.01	0.0	0	-0.1	0.0	0.0	0.01	0.02	-0.05	0	0	-0.03	0	0.04	0	0	-0.03	0.02	0	-0.06	0.0	0.0	0	0	0	0.0	0	0.05	0.0	0.01	0	-0.04	0.0	0	-0.01	-0.05	0	0	0	0	0	0	0.0	0	0	-0.03	0	0	0	0.05	0	-0.03	0.0	0	0	0	0	0	0.0	0	0.0	0	0.0	0	0	0	0.0	0.0	0	0.04	0.0	-0.03	0	0.03	0.0	0	0	0	0	0.0	-0.02	0.05	0.0	0	0	0.0	0	0	0	0	0	0	0	0	0	0	0.0	0	0	0	0	0	-0.07	0	0	0.0	0	-0.02	0.0	-0.0	0	0	-0.01	0.0	0	0	0.02	0.0	0.0	0	-0.0	0	0.0	0	-0.02	0.0	0.0	0.0	-0.01	0.0	-0.04	-0.05	0.02	0	0	0.01	0	0	0	0	0	0	-0.0	0.0	0.03	-0.01	0.0	0	0.02	0.0	0	0.0	0	0.0	0	-0.0	0.0	0.0	0	EFO	0.0	0	0.05	0.02	-0.0	0	0.0	0	0	0	0.0	0	15	0.0	0.0	0	0	0	-0.05	0	0	0	0	0	0	0.0	0	0.02	0.01	-0.01	-0.02	0	-0.02	0	0	0	0.06	0	0.0	0	0	-0.0	0	0	0	-0.05	0.0	0	0.03	-0.03	0.01	0.04	0	0.0	0.0	0	-0.0	0	0.0	0	0.0	0.0	0	0.0	0.03	-0.0	0	0	-0.02	0	0	0	0	0	0.0	0.0	0	-0.0	0	0.0	0	0	0.02	0	0	0.0	0	0.05	0.02	0	0	0	0	0.0	0.0	0.0	-0.0	-0.05	-0.01	0.0	-0.07	-0.04	0	0.02	0	-0.06	0	0	0.0	0.0	0.03	0.0	-0.01	0	0	0	0	0	-0.01	0	0	0	0	-0.07	-0.01	0.0	0.0	0	0	0.0	0	0.0	0	0	0.0	0	0	0	0.0	0	-0.01	0	0	0	0.0	-0.01	0	0.0	0	0	0	0	0	0	0	0.02	0	0	0	0.0	0	0	-0.02	0	0	0.04	0	0.0	-0.06	0	0.01	0.0	0	0	0	0	0	0	0.02	0.07	0.03	0.0	-0.01	0.0	0.0	0.0	0.0	0	0.0	0	0	0.0	0	0	0	0	0	0	-0.03	0	-0.02	0	0	0	-0.0	-0.02	0	0.0	0	-0.02	0	0	0	-0.01	0	0	-0.03	0	0.02	-0.07	0	0	0.0	0.0	0	0	0	0	0	0.0	0	-0.01	0	0.03	0	0	0	-0.02	0.0	1.0	0	0.0	0	0	0.02	0	0.0	0	0	0.0	0	0.0	-0.02	0	0.0	0.07	0.03	0.0	0.0	0	-0.03	0	0.05	0	-0.04	0.03	0	0	0	0	0.0	0.04	0	-0.06	0	0.0	0	0	0.0	0	0.0	0.07	0.0	0	0.0	0.01	0	0.0	0.0	0	0	0	0.0	0	0	0	0.0	0.05	0	0.0	0.03	0.0	0	0	0	0	0.03	0.02	0	0	0	0	-0.01	0	0.0	0	0	0.02	0	0.01	0.02	0	0	-0.04	0	-0.01	0	0.0	0.0	0	0	0	0	0	0	-0.01	0.01	0	0.0	0	0	0	0	0.01	0	0	0	0	0.04	0.0	0	0	0	0	0	0.0	0.0	0.0	0	0	0	-0.01	0	0	-0.02	0	0.0	-0.01	-0.05	0.02	0	-0.02	0	-0.02	0.0	0	0	0	0	0	0	0.0	0	0	0	0	0.0	0	0	0	-0.02	0	0	0	0.0	0.0	0	0	0.0	0	0.0	0	0.08	-0.07	0.0	0	0	-0.03	0.0	0.0	0.1	-0.04	0	-0.04	0.0	-0.0	0	0	0.04	0.01	0	0	0.0	0.0	0	0.05	0	-0.04	-0.02	-0.03	-0.0	0	0	0	0	0	0	0.03	-0.03	0	0	0	0	0	0.0	-0.01	0.0	0.02	0.04	0	-0.01	0.0	0	0	0	0.01	-0.08	-0.02	0	0	0.0	0.0	0	0.0	0.0	0	0	0	0	0	0	-0.05	0	0.0	0	-0.05	0.01	0	-0.02	0	0	-0.03	0	0.03	0	0.05	0.0	-0.07	0	0	-0.02	0.02	-0.09	0	-0.06	-0.01	0	-0.01	0.02	0.0	-0.01	-0.02	0	0.02	0	0.04	0	0	0	0	0	0	0	0	0	0.01	0.0	0	19	0	0	0	0	0	0	0	0	0	0	0.09	0	-0.0	1	-0.01	0.02	-0.02	0.02	0	0	0.01	0	0	0	0	0.0	0.0	0	0	-0.03	0.0	0	0	0	0	-0.0	0	0.0	0	0	0	0.0	0.04	0	0	0.0	0.01	0	0	0.02	0	0.03	0.01	0	0.0	-0.01	0.03	0	0	0	0	0	0	0	0	0	0.0	0	0.0	0	0	0	0.02	0.0	0	-0.0	0	-0.04	0	0.07	0.05	0.0	0	0	0.0	0.08	0	0.0	0.0	0.02	0	0	0.05	0	0	0	0.06	0.0	0.03	0	0	0	0	-0.05	0	-0.0	0.02	0.0	-0.0	0	0	0	0	0	-0.07	-0.04	0	0.0	0.02	0	0	0.0	0.01	0	0.0	0	0	-0.05	0	0	0	0	0	0.0	0	0	0.0	0	0	0	-0.02	0	0	0	0	0	0	0	0.0	-0.01	0	0.0	0	0	-0.05	0.04	-0.04	0	0	0	0	0.0	0	0.03	0.02	0	0	0	0	0	0	0	0.0	0	0.0	0	0	-0.01	0	0.0	0	0.0	0	-0.05	0	0	0	0	0	0	0	0	0	0.06	0	0	0.05	-0.02	0	0.0	0	0	0.02	0	0.01	0	0	-0.01	0.07	0	0	0	0	0.0	0	0.0	0	0	0.0	0.0	0.0	0.02	-0.0	0	0	0.06	0	-0.02	0	0.0	0.04	0	0	0	0	0	0	0	0	0.0	0	0	0.0	0	0	0.03	0.0	0	0	0.0	0	0	0.0	0.0	-0.01	0.01	-0.0	-0.04	0	0.05	-0.03	0	0	-0.04	-0.03	0	-0.0	-0.07	0	0	0	0.0	0.07	0	0.0	0	0.09	0.0	0.0	0	0	0.0	0	0	0	0	0	0	0	0	0.03	0	-0.03	0	0	0.0	0	0.0	0.0	0	0	0	0	0.0	0.0	0	0	-0.04	0.0	0	0.03	0	0.05	0	0	0	0.07	-0.01	0.02	0.0	-0.01	0.0	0	0	19	0.0	0	0.0	-0.05	0.0	-0.03	0	0	0.01	0	0	0	0	0	0	0	0	0	0	0	0	0	0.05	0	0	0.07	0.04	0.0	0	0	0.0	0	0	0	0	0.0	0	0	0	0.0	0	0.0	0.0	0	0.02	0.05	-0.04	0	0	0	0.04	0	0	0	0	-0.0	0.0	0	0	0	0	0	0	-0.01	-0.02	0.0	0	-0.11	-0.02	0.0	-0.04	0.0	0	0.0	0	0.05	0.0	0.01	0.0	0.0	0	-0.04	0	0	0	-0.02	0	0	0	0	0.0	0	0	0	-0.01	-0.0	0	0.0	0	0.02	0.07	0.0	0.03	0	0	0	0	0.0	0.0	0	0	0.0	0.0	0.0	0	-0.01	0.0	0.0	0	0	0	0	-0.02	0	0	0	0	0	0.0	0.0	0	0	-0.0	-0.06	0	0	0.0	0.06	0.0	0.02	0.0	0	0	-0.05	0	0.0	0	0	0	0	0	0.0	0	0	0	0.0	-0.02	0	0	0	0.0	0.0	0	0	-0.08	0	0	0	-0.11	0.0	-0.05	0.06	-0.01	0.0	0	0	0.0	0.01	0.0	0	0	0	0.0	0.01	0.0	0	0	0	0.0	0	0.0	0.03	0.0	0	0	0	0	0	0	0	0.0	0	0.0	0	0.0	0	0	0	0.0	0	0	0.0	0	0.0	0	0	0	-0.03	0.03	0	0	0.01	-0.01	0	-0.04	0	0	0	0	-0.01	-0.02	0	0.08	0	0.01	0.02	0	0.0	0	-0.01	0.0	0	0	0	0	0	0.0	0	0	0	0	0	0.0	0	0	0.0	0	0	-0.0	0	-0.03	0	0	0	0	0	0	0	0	0	0	0.0	0	0	0.0	0	0.0	0	0	0	0	0	0	0.0	0.0	0.0	0.01	0	0	0	0.04	0.0	0.0	0	0	-0.07	0	0.03	0.04	0.01	0.0	0	-0.06	0.0	0	0.0	0	-0.03	0.06	0	0	0	0	0.0	0.0	-0.03	0	0.0	0	0.0	0	0	0	0	0	-0.02	-0.02	0.0	0.0	0	0.0	-0.01	0	0	0	0	0	0	0	0	0.01	0.08	0	0	0	0	0.0	-0.02	0	0	0	0	0	1	-0.03	0	0	-0.01	0.0	0.0	0	0.0	0.0	0	-0.05	0	0	0	0.04	0.05	0	-0.02	0	0	0	-0.1	0.0	0.0	0	0	0.0	0	0	0	0	0	0	0	0	0	0	0	0	0	0	0.0	0.02	-0.01	0	0	0	0	-0.06	0.01	0	0	0.01	0.0	0	0.0	0.0	0	0	19	0.03	0	0	0	0	-0.0	0.0	0	0	0	-0.11	0.04	0.0	0	0	-0.06	0	19	0	0.01	0	0	0	-0.01	0	0.0	0	0	0	-0.07	0	0	0	0.0	0	0	0	0.02	0	0	0	0	0.0	0	0	0.0	0.01	0	0	-0.01	0.0	0.0	0	0	0.01	0	0	0	0	0.0	0	0.0	0.05	-0.06	1.11	0	0	0.0	0.04	0	0.0	0	0	0	0	0.0	0	0.0	0	-0.03	0	0	0	0	0	-0.02	0	0	0	0	0	0.03	0	0.03	0	0	0	0.0	0.35	0.08	0.0	0	0	0	0	0	0	0	0.0	0.0	0.05	0	0.0	0.02	0.0	-0.06	-0.01	0.03	0.07	0.0	0	0	0	0	0.0	-0.03	0.0	0.0	0	0.0	0	0	0.07	0	0.0	0	0.0	0.0	0	0	0	-0.01	0.0	0	0	0.02	0	0.0	0	0.01	0	0	0	0	0.0	0.0	0.03	0	0	0	0	-0.02	0.0	-0.01	0	0	0.0	0.01	0	0	-0.05	0.0	0.0	0	0	0	0	-0.01	0.0	0	0	0	0.02	0	0	0.02	0.03	0.0	0.08	0	0	-0.08	0	-0.01	0.04	0.0	0	0	0	0	0	0	0	0.0	0	-0.04	0.0	0	0.01	0	0	0.0	0	0	0	0.0	-0.08	0.0	0.02	0	0	0	0	0	-0.02	0	0	0	0.01	0	0	0	0	0	0.0	0.0	0.0	0	0	0	0.0	0	0	0.0	0	0	0	0	0	0	-0.07	-0.04	0	0	0.0	0.0	0.0	0	0	0	0.0	0	0	0	0	0	0.0	0.0	-0.03	0.0	0	0	0	0	0	0.02	0.05	0	0	0	0	0	0	0.0	0	0.0	0	-0.29	-0.06	0	0	0	-0.05	0	0	0.0	-0.02	0.02	0	-0.02	0.0	0	0	0	0	0.0	0.0	0	0	0.02	0.0	0.02	0.0	0.0	-0.05	0.02	0	0	0	-0.01	10	0.0	-0.0	0.01	0	0	0.0	0.01	0.0	0	-0.01	0.0	0	0.0	-0.05	0	0.0	-0.14	0.0	0	0.01	0.0	0	0	0	0.0	0	0.0	0	0	0.0	0	0	0	0	0	0.07	0	0.02	0	0	0.02	0.0	0	0	-0.02	0.05	0.02	0.0	0	0	0	0	-0.0	0	0.02	0.05	-0.01	-0.06	0	0.0	19	0	0.0	-0.01	0	0.0	0	-0.03	0	0	0	0	-0.01	-0.02	0.0	0	-0.04	-0.05	0.0	0	0	-0.04	-0.07	-0.01	0.0	0	0	0.0	0.0	0	0	0.0	0.0	0.0	0	0	15	0	0	0	0	-0.02	0	-0.06	0	0	0.0	0.0	0	0	0	0	-0.02	0.02	-0.02	-0.03	0.0	0	0	0.09	-0.02	0	0	-0.05	0.0	0	0.01	0	0	0	0.0	0	0	0	0	0	0	0.05	0	-0.07	0	0	-0.01	-0.05	0.0	0.0	0	-0.04	0.04	-0.03	0.02	0	0	0	0	0	0	0	0.0	0	-0.04	0.03	0	0	0	0.01	0.0	0	0	0.0	0	0	-0.04	0.05	0.0	0.0	0.0	0	0	0.0	0	-0.03	0	0	0.0	0	0	0	0	0.01	-0.0	0.0	-0.03	0.04	0.01	0	0	-0.01	0.0	0	-0.0	0.0	0.04	0.0	0	0	0	0	0	0.0	0.03	0	0	0.0	0.02	0.0	0	0.0	0	0	-0.02	-0.0	0	0	-0.01	0	0.0	0	0.01	0	-0.03	0	0.0	0	0	0	0	0	0	-0.01	-0.02	0	-0.0	0	0	0	0	-0.04	-0.07	0	0.0	0.0	0	0	0	-0.01	0	0	1	0	0	0.06	0.05	-0.03	0	0.04	-0.05	0	-0.05	0.0	0.0	0	0	0.0	0	0.01	0.0	0.0	-0.05	0.03	-0.03	0.0	0	-0.03	0	-0.0	0	0	0	0.18
mucopolysaccharidosis type 4	0	0	0.0	0	0.0	-0.01	0	0.05	0	0	0	0.03	0	0.0	0	0	0.09	0.0	0.0	0.03	0.0	0	-0.01	1	0	0.0	0.01	0	0	-0.0	-0.01	0	0	0	0	0	0	0	47	0	0.07	0	0.0	0.04	-0.0	0	0.01	0.03	-0.01	0.06	0.0	0	0.02	-0.08	0	0.02	0.0	-0.01	0	0	0	1	0.04	-0.01	0.0	0	0	0	0	0	0	0	0	0.0	0	-0.03	0	0.0	0.02	0.0	0.0	0	0	0	0	0	-0.03	0	-0.0	-0.09	0	0	0.0	0	-0.03	0	0	0	0.0	-0.01	0	-0.01	0.0	0.0	0	0.07	0	0.0	0.0	0	0	0.0	0	0.07	-0.02	0.01	0	-0.03	0	0.04	0	0	0.0	0.0	0	1	0	-0.01	0.0	0	0.0	0.08	-0.04	0.0	0.06	0	0	0.0	0	0	0	0.0	0	-0.04	0	0.01	0.01	0	0	-0.03	0	0	0.0	0	0.04	0	0.0	-0.02	0	0	0.0	0	0	0.0	0	0	0.0	0.0	0	0	0	0.02	-0.02	0	0	0	0	0	0	0	0	0.0	0	0.0	-0.05	0.01	0	0	0	0.0	0	0.03	0	-0.04	0	0.03	0	0	-0.02	-0.02	0.0	0	-0.05	0.0	0.0	0	0	0.0	0.01	0	0	0.0	0	0	0	0	0	0	0	0	0	0	0	0.01	0	0	0	0.0	-0.04	0	0.0	0	0.0	0.0	0	-0.05	0.02	0.06	0.0	0	0	4206	0	0	0	0.02	0	0	-0.01	-0.02	0.01	0	0.07	0.0	-0.01	0	0	0	0	0.0	0	0	0.33	-0.0	-0.0	0.0	0.0	-0.0	0	0.04	0	0.0	0	0	0	-0.05	0.0	0	0	0	0.0	0	0.04	0	0.05	0.0	0	0	0	0.0	0	0	-0.01	0.01	0	0	-0.0	0.0	0	0.03	0	0	0.0	0	0	0.02	0	0	0	0	0.0	0	0	0.0	0	0	-0.04	0	0	-0.04	-0.04	0	-0.03	0	0	0.04	0	-0.04	0	0.0	0.0	0	0	0	0.0	0	0.0	0	0	0	0.0	0	0.0	0	0.02	-0.03	0	0	-0.01	0.0	0	0	0	1	-0.05	16	0.01	0.0	0	0	0	0.0	0.01	0.02	0	0.02	0	0.0	0.01	0	0.02	0	0	0.0	-0.01	0	0	-0.04	0	0.02	0	0	0	0	0	0	0.05	0	0.02	0.0	0.0	0.01	0.0	0	0.08	0.0	0	0	0	0	0	0	0	0	-0.02	0	0	0	0	0	0	0.0	0	0.0	0	0	0	-0.0	-0.03	0.0	-0.0	0	0.04	0	0.0	0	0.03	0.0	0.06	0	0.04	0	0	-0.01	-0.04	-0.02	0.0	0.0	0	0	0	0.0	0.0	0	0.0	0	0.0	0.01	0	0.02	0	0.0	0	0	0	0	0	0	-0.03	-0.04	0	0	0	0	0.01	0.0	0	0.03	0	0	0	-0.01	0.0	0	0.08	0	0	0	0	0.0	0.0	0	0.04	0.0	0.02	0.0	0.0	0	0.0	0	0	0	0.0	0	0.03	0	0	0	-0.07	0	0	0	0	-0.03	-0.04	0	0	0	-0.08	-0.05	0	0.0	0.0	0	0	0	0.0	0.0	0	0	0	0	-0.01	0	0.08	0	0.0	0	0.0	0.04	0.0	-0.02	0	0	0	0.0	-0.05	0.03	0	0	0	0	0	0	0	0.0	0	0	0	1	0	0	0.0	0.03	0	0	151	0	0	0	0.0	0	1	0	0.0	0.0	0.0	0	0	0	0	-0.01	0.0	0	0.0	-0.08	0	0	-0.03	0.05	0	0	0.0	0	0.0	0.0	0.04	0	0	0	0	0	0	0	0	0.0	0	0	0.0	0	0	0	0	0	0.0	0	-0.04	0.0	0.02	0	0.0	0	0.02	0	0.0	0	0	0	0	0	0.08	0.06	0	0	-0.02	0	0	0	0.0	0.0	0	0	0	0	0.0	0	0.04	0	0.04	1	0	0.04	0.01	-0.04	-0.06	0.0	0	0.03	0	0.02	0	0.0	0	0	0.0	0.0	0	0.0	0.0	-0.01	-0.01	0	0	0.0	0	0.02	0.0	0.0	0	0.03	0.0	0	-0.03	0.0	-0.08	-0.01	0.0	0.01	0.0	-0.04	1	0	0.01	0	0	0	0.0	0.03	0.0	0	0.0	0	0	0.0	0	0.0	0.0	0	0.0	0	0.0	0.0	0	0	0	0	0	0.0	0	0	0	0	0.0	0.02	0.0	0	0.0	0	0	0	0	-0.0	0	0.0	0	0	0	0.0	0.0	0	0	0	-0.03	0	0	0	0.0	0.0	0	0	0	0	0	0	0	-0.01	0.01	0.0	0.0	0	0	0.02	-0.02	0.0	0	0	0.03	0.02	0.0	0	0.03	0	-0.02	0.0	0.0	0.01	-0.02	0	0.03	-0.0	0.0	0.0	-0.02	0	0.0	0	0	0.0	0.03	-0.07	0	-0.05	0.0	0	0	0.0	-0.01	0	0.01	0	0.0	-0.03	0	0.0	0	0	-0.02	0	-0.05	0	17	0	0.0	0.0	0	0.0	0	0.06	0.0	0	0.0	1.0	-0.04	0.0	0	0.0	0	0	0	0	-0.04	-0.02	0.01	0.0	0	0	0.0	0.0	0	0	0	0.0	0	0.06	0.02	25.0	-0.03	0	0	0	0	0	0	0.0	0	0.0	-0.02	1	0.0	0	-0.02	-0.02	0.0	0	0.0	0	0.02	0.0	0	0	-0.02	0.0	0.02	0	0.0	0	0	0.02	0.0	0	0	0	0.05	0	0	0	0	0	0.0	0.0	0.0	0	0	0	0.0	0	0.04	0.0	0.0	0.0	-0.0	-0.04	0	0	0.0	0	0	0	0.02	0.0	0.0	0	0	0.0	-0.03	0.0	0	0.0	0	0	0	0.0	-0.04	0.0	0	0	0	0	0	0.0	-0.0	4	0	-0.06	0	0.0	-0.02	0	0	0.0	0	0.0	-0.05	0.0	0	0	0	0	0	0	0	0	0	-0.07	-0.01	0.03	0	0	-0.03	0.05	0.0	0	0	0	0	0	0.04	0	0	0.0	0.0	0	0.0	0	0	0	0.01	0.0	-0.05	0	0	-0.01	0.0	0.0	0	0	0.08	0.0	0.0	-0.05	0	0	0.06	0.0	0	-0.01	0	0	0.0	0	0	0.0	0.0	-0.03	0.0	0	0.01	0.0	0.0	0.02	0.02	0.02	0	0	-0.03	0	-0.0	0	0	0.01	-0.05	0	0.0	0.0	0.0	0	0	0	0.0	0	0.02	0.0	-0.04	1	0.03	0.0	0	0.02	0.03	0	0	0	0	0	0	0.04	0	0	-0.02	0	0	0	-0.01	0	0.04	0.03	0	0	0	0	0	0.0	0	0.0	0	0.0	0	0	0	0.0	0.0	0	-0.06	0.0	-0.02	0	0.02	0.0	0	0	0	0	-0.02	0.05	-0.05	0.0	0	0	0.0	0	0	0	0	0	0	0	0	0	1	0.0	0	0	0	0	0	-0.01	0	0	0.0	0	0.05	0.0	0.02	0	0	-0.02	0.0	1	0	0.09	0.0	0.0	0	0.02	0	0.0	0	-0.01	0.0	0.0	0.0	0.0	0.0	0.0	0.05	0.02	0	0	-0.03	0	0	0	0	0	0	0.0	-0.01	0.03	0.04	0.0	0	-0.04	0.0	0	0.0	0	0.0	0	-0.04	0.0	0.0	1	MONDO	0.0	0	-0.03	-0.01	-0.01	0	0.0	0	0	0	0.0	0	65	0.0	0.0	0	0	0	-0.01	0	0	0	0	0	0	0.0	0	-0.06	-0.05	0.03	-0.0	0	-0.05	0	0	0	0.03	0	0.0	0	0	-0.0	0	0	0	0.04	0.0	0	-0.04	-0.05	-0.01	-0.01	0	0.01	0.03	0	-0.02	0	0.0	0	0.0	0.0	0	0.0	0.0	0.01	0	0	0.01	0	0	0	0	0	0.0	0.0	0	-0.06	0	0.0	0	0	-0.0	0	0	0.0	0	0.03	0.06	0	0	0	0	0.0	0.0	0.0	0.01	-0.01	0.01	0.0	0.05	0.01	0	0.07	0	0.02	1	0	0.0	0.0	0.04	0.0	-0.03	0	0	0	0	0	0.03	0	0	0	0	-0.02	-0.01	0.0	0.0	0	0	0.0	0	0.0	0	0	0.0	0	0	0	0.0	1	-0.06	0	0	0	0.0	0.05	0	0.0	0	0	0	0	0	0	0	-0.05	0	0	0	0.0	0	0	-0.03	0	0	-0.0	0	0.0	0.0	0	-0.02	0.0	0	0	0	0	0	0	0.02	0.01	-0.01	0.0	0.01	0.0	0.0	0.0	0.0	0	0.0	1	0	0.0	0	0	0	0	0	0	-0.01	0	-0.03	0	0	0	0.04	-0.03	0	0.0	0	0.01	0	0	0	-0.02	0	0	0.04	0	0.03	0.05	0	0	0.0	0.05	0	0	0	0	0	0.0	0	-0.06	0	-0.04	0	0	0	0.02	0.0	1.0	0	0.0	0	0	0.02	0	0.0	0	0	0.06	0	0.0	0.03	0	0.0	-0.0	0.05	0.0	0.0	0	-0.01	0	-0.02	0	-0.01	0.01	0	0	0	0	0.0	0.0	0	-0.01	1	0.0	1	0	0.0	0	0.0	0.01	0.0	0	0.0	-0.03	0	0.0	0.0	0	0	0	266.4	0	0	0	0.0	0.03	0	0.0	-0.03	0.0	0	0	0	0	0.02	-0.08	0	0	0	0	-0.03	0	0.0	0	0	0.01	0	-0.02	-0.04	0	0	0.04	0	0.03	0	0.0	0.0	0	0	0	0	0	0	-0.03	-0.0	0	0.0	0	0	0	0	0.04	0	0	0	0	0.04	0.0	0	0	1	0	0	0.0	0.0	0.0	0	0	0	-0.02	0	0	-0.03	0	0.0	-0.02	-0.01	-0.02	0	0.0	0	0.05	0.0	0	0	0	0	0	0	0.0	0	0	0	0	0.0	0	0	0	-0.02	0	0	0	0.0	0.0	0	0	0.0	0	0.0	0	-0.04	-0.0	0.0	1	0	0.04	0.0	0.0	-0.04	0.0	0	-0.01	0.0	-0.01	0	0	-0.0	0.01	0	0	0.0	0.0	0	-0.01	0	0.0	0.0	-0.07	0.0	0	0	0	0	0	0	-0.02	0.0	0	0	0	0	0	0.0	-0.02	0.0	0.01	-0.01	0	-0.01	0.0	0	0	0	0.03	0.03	0.06	0	0	0.0	0.0	0	0.0	0.0	0	0	0	0	0	0	0.08	0	0.0	0	0.08	-0.03	0	0.01	0	0	-0.02	0	-0.05	0	0.01	0.0	0.08	0	0	-0.01	0.02	-0.0	0	-0.05	-0.04	0	0.01	0.02	0.0	-0.03	0.01	0	0.01	0	0.03	0	0	0	0	0	0	0	0	0	0.05	0.0	0	12	0	0	0	0	0	0	0	0	0	0	-0.06	0	-0.02	0	-0.02	0.02	-0.01	-0.02	0	0	0.02	0	0	0	0	0.0	0.0	0	0	0.03	0.0	0	0	0	0	0.06	0	0.0	0	0	0	0.0	0.04	0	0	0.0	-0.07	0	0	0.04	0	0.0	0.01	0	0.0	0.0	0.1	0	0	0	0	0	0	0	0	0	0.0	0	0.0	0	0	0	0.01	0.0	0	0.04	0	0.07	0	-0.01	-0.01	0.0	0	0	0.0	-0.02	0	0.0	0.0	-0.01	0	0	0.01	0	0	0	-0.07	0.0	0.04	0	0	0	0	-0.06	0	-0.0	0.03	0.0	-0.01	0	0	0	1	0	0.05	0.03	0	0.0	0.0	1	1	0.0	0.0	0	0.0	0	0	0.01	0	0	0	0	0	0.0	0	0	0.0	0	0	0	0.0	0	0	0	0	0	0	0	0.0	-0.03	0	-0.05	0	0	0.05	0.01	-0.0	0	0	0	0	0.0	0	0.01	0.03	0	0	0	0	0	0	0	0.0	0	0.0	0	0	-0.01	0	0.0	0	0.0	0	0.05	0	0	0	0	0	0	0	0	0	0.03	0	0	0.01	0.04	0	0.0	0	0	0.01	0	0.03	0	0	0.02	-0.04	0	0	0	0	0.0	0	-0.02	0	0	0.0	0.0	0.0	0.05	-0.02	0	0	0.01	0	-0.02	0	0.0	0.07	0	0	0	0	0	0	0	0	75.0	0	0	0.0	0	0	-0.01	0.0	0	0	0.0	0	0	0.0	0.0	-0.01	0.03	0.02	-0.08	0	0.01	0.03	0	0	0.04	-0.0	0	-0.02	0.06	0	0	0	0.0	-0.02	0	0.0	0	-0.07	0.01	0.0	0	0	0.0	0	0	0	0	0	0	0	0	-0.03	0	-0.0	0	0	0.0	0	0.0	0.0	0	0	0	0	0.0	0.0	0	0	-0.07	0.0	0	0.05	0	0.02	0	0	0	0.01	-0.0	0.04	0.0	0.1	0.0	0	0	12	0.0	0	0.0	-0.01	0.0	-0.0	0	0	0.01	0	0	0	0	0	0	0	0	0	0	0	0	0	-0.0	0	0	0.01	-0.05	0.0	0	0	0.0	0	0	0	0	0.0	0	0	0	0.0	0	0.0	0.0	0	0.02	-0.05	-0.03	0	0	0	0.03	0	0	0	1	-0.04	0.0	0	0	0	0	0	0	0.02	-0.01	0.0	0	0.04	0.01	0.0	0.04	0.0	0	0.0	0	0.01	0.0	-0.03	-0.01	0.0	0	0.0	1	0	0	0.04	0	1	0	0	-0.03	0	0	0	-0.04	0.0	0	0.0	0	-0.01	0.12	0.0	-0.03	0	0	0	0	0.0	0.0	0	0	0.0	0.01	0.0	0	-0.02	0.01	0.0	0	0	0	0	0.08	0	0	0	0	0	0.0	-0.06	0	0	0.01	0.01	0	0	0.0	-0.08	0.0	0.03	0.0	0	0	-0.02	0	0.0	0	0	0	2	0	0.0	0	0	0	0.0	0.08	0	0	0	0.0	0.0	0	0	0.09	0	0	0	0.03	0.0	-0.0	0.01	-0.02	0.0	0	0	0.0	0.02	0.0	0	0	0	0.0	0.02	0.0	0	0	0	0.0	0	0.0	0.07	0.0	0	0	0	0	0	0	0	0.0	0	0.0	0	0.0	0	0	0	0.0	0	0	0.0	0	0.0	0	0	0	-0.03	0.04	0	0	-0.07	-0.03	0	-0.03	0	0	0	0	-0.0	0.01	0	-0.07	0	0.01	-0.03	0	0.0	0	-0.02	0.0	0	0	0	0	0	0.0	0	0	0	0	0	0.0	0	0	0.0	0	0	0.09	0	-0.01	0	0	0	0	0	1	0	1	0	0	0.06	0	0	0.0	0	0.0	0	0	0	0	0	0	-0.05	0.0	0.0	0.0	0	0	0	-0.01	0.0	0.0	0	0	-0.03	0	0.04	0.04	0.0	0.0	0	-0.03	0.0	0	0.0	0	0.01	0.01	1	0	0	0	0.0	0.0	0.02	0	0.0	0	0.0	0	0	0	0	1	0.01	0.03	0.0	0.0	0	0.0	0.02	0	0	0	0	0	0	0	0	-0.02	-0.06	0	0	0	0	0.0	0.01	0	0	0	0	0	3	-0.01	0	0	0.04	0.0	0.01	0	0.0	0.0	0	0.08	0	0	0	0.08	-0.02	0	0.02	1	0	0	0.02	0.0	0.0	0	0	0.0	0	0	0	0	0	0	0	0	0	0	0	0	0	0	0.0	-0.01	0.02	0	0	0	0	-0.02	0.01	0	0	-0.04	0.0	0	0.0	0.0	0	0	16	-0.06	0	0	0	0	-0.01	0.0	0	0	0	0.02	0.0	0.0	0	0	-0.02	0	16	0	-0.04	0	0	0	-0.04	0	0.0	1	0	0	0.02	0	0	0	-0.0	0	0	0	0.01	0	0	0	0	0.0	0	0	0.0	-0.08	0	0	0.02	0.03	0.0	0	0	-0.03	0	0	0	0	0.0	0	0.0	-0.04	0.02	9.44	1	0	-0.03	0.03	0	0.0	0	0	0	0	0.0	0	-0.05	0	-0.02	0	0	0	0	0	-0.02	0	0	0	0	0	0.02	0	-0.04	0	0	0	0.0	0.7	-0.06	0.0	0	0	0	0	0	0	0	0.05	0.0	-0.05	0	0.0	-0.01	0.0	0.0	-0.03	0.0	-0.05	0.0	0	0	0	0	0.0	0.04	0.0	0.0	0	0.0	0	0	-0.05	0	0.0	0	0.0	0.0	0	0	0	-0.1	0.01	0	0	-0.07	0	0.0	0	-0.01	0	0	0	0	0.0	0.0	-0.01	0	0	0	0	-0.03	0.0	0.01	0	0	0.0	0.04	0	0	-0.06	0.0	0.0	0	0	0	0	-0.07	0.0	0	0	0	-0.01	0	0	0.02	-0.02	0.0	0.05	0	0	-0.0	0	0.03	-0.01	0.0	0	0	0	0	0	0	0	0.0	0	0.05	0.0	0	-0.02	0	0	0.0	0	0	0	0.0	-0.01	0.0	-0.02	0	0	0	0	0	-0.0	0	0	0	0.0	0	0	0	0	0	0.0	0.0	0.0	0	0	0	0.0	0	1	0.0	0	0	0	0	0	0	-0.03	-0.04	0	0	0.01	0.0	0.0	0	0	0	0.0	0	0	0	0	0	0.0	0.0	0.06	0.0	0	0	0	0	0	-0.04	-0.05	0	0	0	0	0	0	0.0	0	0.0	0	-0.31	0.02	0	0	0	-0.08	0	0	0.0	0.07	-0.03	0	0.01	0.0	0	0	0	0	0.0	0.0	0	0	-0.1	3.0	0.0	0.0	0.0	-0.01	-0.09	0	0	0	-0.0	2	0.0	0.02	-0.01	0	0	0.0	-0.06	0.0	0	-0.01	0.0	0	0.0	-0.03	0	0.0	0.09	0.0	0	-0.06	0.0	0	0	0	0.0	0	0.0	0	0	0.0	0	0	0	0	0	-0.02	0	0.06	0	0	-0.04	0.0	0	0	-0.03	0.04	0.07	0.0	0	0	0	0	0.01	0	-0.03	0.02	0.08	0.02	0	0.0	4	0	0.0	0.03	0	0.0	0	0.0	0	0	0	0	-0.02	-0.01	0.0	0	0.0	-0.0	0.0	0	0	-0.05	0.07	-0.04	0.0	0	0	0.0	0.03	0	0	0.0	0.0	0.0	0	0	22	0	0	0	0	0.03	0	0.12	0	0	0.0	0.0	12	0	0	0	-0.03	0.02	0.04	0.0	0.0	0	0	-0.02	-0.0	0	0	-0.03	0.0	0	-0.1	0	0	0	0.0	0	0	0	0	0	0	-0.01	0	0.01	0	0	-0.04	0.03	0.0	0.0	0	-0.05	0.0	0.0	-0.07	0	0	0	0	0	0	0	0.0	0	-0.04	-0.02	0	0	0	-0.01	0.0	0	0	0.0	0	0	-0.09	0.06	0.0	-0.02	0.0	0	0	0.0	0	-0.02	0	0	0.0	0	0	0	0	0.02	-0.0	0.0	-0.0	0.02	0.01	0	0	0.02	0.0	0	-0.06	0.0	-0.1	0.0	0	0	0	0	0	0.0	-0.02	0	0	0.0	-0.02	0.0	0	0.0	0	0	0.07	-0.01	0	0	-0.03	0	0.0	0	-0.03	0	-0.05	0	0.0	0	0	0	0	0	0	0.03	0.04	0	0.01	0	0	0	0	0.04	-0.01	0	0.0	0.0	0	0	0	0.02	0	0	2	0	0	-0.0	-0.03	0.02	0	-0.04	0.04	0	-0.06	0.0	0.0	0	0	0.0	0	0.03	0.0	0.0	-0.07	0.0	-0.05	0.0	0	0.06	0	0.02	0	0	0	0.18
generalized resistance to thyroid hormone	0	0	0.0	0	0.0	0.04	0	-0.03	0	0	0	0.03	0	0.0	0	0	0.07	0.0	0.0	-0.01	0.0	0	0.1	0	0	0.0	-0.02	0	0	0.02	-0.02	0	0	0	0	0	0	0	11	0	0.06	0	0.0	0.01	0.01	0	0.03	0.0	0.02	0.04	0.0	0	-0.02	-0.01	0	0.01	0.0	-0.01	0	0	0	1	0.01	0.06	0.0	0	1	0	0	0	0	0	0	0.0	0	-0.0	0	0.0	-0.08	0.0	0.0	0	0	0	0	0	-0.04	0	-0.08	0.09	0	0	0.0	0	0.01	0	0	0	0.0	-0.02	0	-0.06	0.0	0.0	0	0.04	0	0.0	0.0	0	0	0.0	0	0.01	0.02	0.01	1	0.01	0	0.01	0	0	0.0	0.0	0	0	0	0.01	-0.05	0	0.0	0.04	0.02	0.0	0.0	0	0	0.0	0	0	0	0.0	0	0.07	0	0.02	0.01	0	0	-0.03	0	0	0.0	0	0.02	0	0.0	0.04	0	0	0.0	0	0	0.0	0	0	0.0	0.0	0	0	0	0.05	0.03	0	0	0	0	0	0	0	0	0.0	0	0.0	-0.04	-0.02	0	0	0	0.0	0	0.0	0	-0.06	0	0.01	0	0	0.05	-0.08	0.0	0	-0.05	0.0	0.0	0	0	0.0	0.04	0	0	0.07	0	0	0	0	0	0	0	0	0	0	0	0.02	0	0	0	-0.04	-0.03	0	0.0	0	0.0	0.0	0	-0.04	-0.08	-0.01	0.0	0	0	4206	0	0	0	0.03	0	0	-0.01	0.04	-0.02	0	0.03	0.0	-0.05	0	0	0	0	0.0	0	0	1.0	0.03	0.01	0.0	0.0	0.01	0	-0.02	0	0.0	0	0	0	-0.01	0.0	0	0	0	0.0	0	0.01	0	-0.0	0.0	0	0	0	0.0	0	0	-0.06	0.02	0	0	0.03	0.0	0	0.03	0	0	0.0	0	0	-0.0	0	0	0	0	0.0	0	0	0.0	0	0	-0.02	0	0	-0.01	-0.05	0	-0.02	0	0	0.03	0	0.01	0	0.0	0.0	0	0	0	0.0	0	0.0	0	0	0	0.0	0	0.0	0	-0.03	-0.04	0	0	0.0	0.0	0	0	0	0	-0.04	8	0.03	0.0	0	0	0	0.0	-0.08	0.03	0	-0.01	0	0.0	0.01	0	-0.02	0	0	-0.01	-0.03	0	0	-0.06	0	0.03	0	0	0	0	0	0	0.07	0	0.0	0.0	0.0	-0.01	0.0	0	0.01	0.0	0	0	0	0	0	0	0	0	0.01	0	0	0	0	0	0	0.0	0	0.0	0	0	0	-0.01	-0.02	0.0	-0.02	0	0.06	0	0.0	0	0.02	0.02	0.05	0	0.08	0	0	-0.02	0.02	-0.01	0.0	0.0	0	0	0	0.04	0.0	0	0.0	0	0.0	-0.03	0	0.03	0	0.01	0	0	0	0	0	0	-0.05	-0.03	0	0	0	0	0.07	0.0	0	0.03	0	0	0	-0.05	0.0	0	0.06	0	0	0	0	0.0	0.0	0	-0.01	0.0	-0.01	0.0	0.0	0	0.0	0	0	0	0.0	0	0.02	0	0	0	0.0	0	0	0	0	0.02	0.01	0	0	0	-0.09	0.02	0	0.0	0.0	0	0	0	0.0	0.0	0	0	0	0	0.01	0	0.01	0	0.0	0	0.0	0.0	0.0	0.02	0	0	0	0.0	-0.01	-0.06	0	0	0	0	0	0	0	0.0	0	0	0	0	0	0	0.0	0.08	0	0	35	0	0	0	0.0	0	0	0	0.0	0.0	0.0	0	0	0	0	-0.03	0.0	0	0.0	0.11	0	0	-0.0	0.0	0	0	0.0	0	0.0	0.0	0.06	0	0	0	0	0	0	0	0	0.03	0	0	0.0	0	0	0	0	0	0.0	0	-0.05	0.0	-0.03	0	0.0	0	-0.02	0	0.0	0	0	0	0	0	0.01	0.03	0	0	-0.01	0	0	0	0.0	0.0	0	0	0	0	0.0	0	0.03	0	-0.01	0	0	0.03	0.09	0.06	0.0	0.0	0	-0.02	0	0.01	0	0.0	0	0	0.0	0.0	0	0.0	0.0	0.01	-0.03	0	0	0.0	0	0.0	-0.01	0.0	0	0.02	0.0	0	-0.04	0.0	-0.04	0.01	0.0	0.0	0.0	0.07	0	0	-0.02	0	0	0	0.0	-0.03	0.0	0	0.0	0	0	0.0	0	0.0	0.0	0	0.0	0	0.0	0.0	0	0	0	0	0	0.0	0	0	0	0	0.0	-0.0	0.0	0	0.0	0	0	0	0	0.03	0	0.0	0	0	0	0.0	0.0	0	0	0	-0.02	0	0	0	0.0	0.0	0	0	0	0	0	0	0	0.06	0.01	0.0	0.0	0	0	0.05	0.03	0.0	0	0	0.04	0.02	0.0	0	-0.04	0	0.0	0.0	0.0	-0.02	-0.05	0	0.03	0.02	0.0	0.0	0.07	0	0.0	0	0	0.0	0.03	-0.09	0	-0.01	0.0	0	0	0.0	0.05	0	0.02	0	0.0	-0.0	0	0.0	0	0	-0.02	0	-0.02	0	9	0	0.0	0.0	0	0.0	0	0.05	0.0	0	0.0	1.0	-0.06	0.0	0	0.0	0	0	0	0	0.04	-0.0	-0.01	0.0	0	0	0.0	0.0	0	0	0	-0.03	0	0.03	-0.06	50.0	-0.01	0	0	0	0	0	0	0.0	0	0.0	-0.01	0	0.0	0	0.02	-0.01	0.0	0	0.0	0	-0.03	0.0	0	0	-0.03	0.0	-0.03	0	0.0	0	0	0.03	0.0	0	0	0	0.02	0	0	0	0	0	0.0	0.0	0.0	0	0	0	0.06	0	0.08	0.0	0.0	0.0	0.0	-0.09	0	0	0.0	0	0	0	-0.05	0.0	0.04	0	0	0.0	-0.01	0.0	0	0.0	0	0	0	0.0	0.04	0.0	0	0	0	0	0	0.0	-0.01	3	0	0.01	0	0.0	-0.03	0	0	0.0	0	0.0	0.04	0.0	0	0	0	0	0	0	0	0	0	-0.01	-0.05	-0.01	0	0	0.02	0.02	0.0	0	0	0	0	0	0.02	0	0	0.0	0.0	0	0.0	0	0	0	0.06	0.0	-0.0	0	0	-0.02	0.0	0.0	0	0	-0.0	0.0	0.0	0.02	0	0	0.05	0.0	0	-0.03	0	0	0.0	0	0	0.0	0.07	0.01	0.0	0	0.04	0.0	0.0	-0.01	-0.03	0.01	0	0	0.05	0	0.05	0	0	-0.03	-0.07	0	0.01	0.0	0.0	0	0	0	0.0	0	-0.07	0.0	0.03	0	-0.04	0.0	0	-0.0	0.03	0	0	0	0	0	0	-0.02	0	0	-0.03	0	0	0	0.03	0	-0.02	-0.02	0	0	0	0	0	0.0	0	0.0	0	0.0	0	0	0	0.0	0.0	0	-0.03	0.0	0.0	0	0.02	0.0	0	0	0	0	0.02	-0.05	-0.02	0.0	0	0	0.0	0	0	0	0	0	0	0	0	0	1	0.0	0	0	0	0	0	-0.01	0	0	0.0	0	-0.04	0.0	0.0	0	0	-0.02	0.0	0	0	0.1	0.0	0.0	0	-0.05	0	0.0	0	0.04	0.0	0.0	0.0	-0.02	0.0	0.06	0.05	-0.04	0	0	-0.04	0	0	0	0	0	0	0.01	0.02	-0.01	-0.02	0.0	0	0.03	0.0	0	0.0	0	0.0	0	-0.0	0.0	0.0	0	MONDO	0.0	0	0.04	0.02	-0.0	0	0.0	0	0	0	0.0	0	47	0.0	0.0	0	0	0	0.01	0	0	0	1	0	0	0.0	0	0.0	0.06	-0.04	0.01	0	0.05	0	0	0	0.03	0	0.0	0	0	-0.01	0	0	0	0.02	0.0	0	-0.02	-0.11	0.01	0.02	0	-0.06	-0.05	0	0.01	0	0.0	0	0.0	0.0	0	0.0	0.02	0.04	0	0	-0.05	0	1	0	0	0	0.0	0.0	0	-0.06	0	0.0	0	0	0.01	0	0	0.0	0	0.05	0.04	0	0	0	0	0.0	0.0	0.0	-0.01	-0.01	-0.0	0.0	-0.03	-0.08	0	0.02	0	-0.01	0	0	0.0	0.0	0.0	0.0	-0.0	0	0	0	0	0	-0.02	0	0	0	0	0.03	-0.05	0.0	0.0	0	0	0.0	0	0.0	0	0	0.0	0	0	0	0.0	0	0.02	0	0	0	0.0	0.01	0	0.0	0	0	0	0	0	0	0	-0.04	0	0	0	0.0	0	0	0.02	0	0	0.02	0	0.0	0.01	0	0.04	0.0	0	0	0	0	0	0	0.03	-0.01	0.01	0.0	-0.02	0.0	0.0	0.0	0.0	0	0.0	1	0	0.0	0	0	0	0	0	0	-0.06	0	-0.02	0	0	0	0.08	-0.0	0	0.0	0	-0.02	0	0	0	0.02	0	0	-0.04	0	-0.03	-0.01	0	0	0.0	0.01	0	0	0	0	0	0.0	0	-0.01	0	0.01	0	0	0	0.01	0.0	1.0	0	0.0	0	0	0.06	0	0.0	0	0	0.11	0	0.0	-0.02	0	0.0	0.04	-0.04	0.0	0.0	0	-0.0	0	-0.01	0	-0.0	0.01	0	0	0	0	0.0	0.04	0	-0.04	0	0.0	0	0	0.0	0	0.0	0.01	0.0	0	0.0	0.06	0	0.0	0.0	0	0	0	881.0	0	0	0	0.0	0.0	0	0.0	-0.06	0.0	0	0	0	0	0.05	-0.06	0	0	0	0	-0.06	0	0.0	0	0	0.01	0	-0.01	0.01	0	0	-0.0	0	-0.03	0	0.0	0.0	0	0	0	0	0	0	0.06	0.04	0	0.0	0	0	0	0	0.02	0	0	0	0	-0.04	0.0	0	0	0	0	0	0.0	0.0	0.0	0	0	0	0.03	0	0	0.06	0	0.0	-0.03	0.02	0.02	0	-0.03	0	-0.02	0.0	0	0	0	0	0	0	0.0	0	0	0	0	0.0	0	0	0	-0.01	0	0	0	0.0	0.0	0	0	0.0	0	0.0	0	-0.02	-0.0	0.0	0	0	0.04	0.0	0.0	0.02	-0.01	0	0.0	0.0	0.03	0	0	0.03	-0.02	0	0	0.0	0.0	0	0.07	0	-0.01	-0.05	-0.06	-0.04	0	0	0	0	0	0	0.01	0.04	0	0	0	0	0	0.0	-0.06	0.0	0.05	-0.01	0	-0.03	0.0	0	0	0	0.04	-0.02	-0.02	0	0	0.0	0.0	0	0.0	0.0	1	0	0	0	0	0	-0.01	0	0.0	0	0.03	0.02	0	0.03	0	0	-0.03	0	-0.03	0	-0.02	0.0	0.02	0	0	-0.02	-0.01	-0.02	0	-0.04	0.01	0	-0.04	0.02	0.0	-0.01	0.05	0	-0.04	0	0.02	0	0	0	0	0	0	0	0	0	0.04	0.0	0	4	0	0	0	0	0	0	0	0	0	0	0.0	0	-0.03	1	-0.0	0.0	-0.05	-0.02	0	0	-0.01	0	0	0	0	0.0	0.0	0	0	0.01	0.0	0	0	0	0	0.01	0	0.0	0	0	0	0.0	0.01	0	0	0.0	-0.03	0	0	0.03	0	-0.02	0.0	0	0.0	-0.09	0.02	0	0	0	0	0	0	0	0	0	0.0	0	0.0	0	0	0	-0.02	0.0	0	0.01	0	-0.0	0	0.03	0.03	0.0	0	0	0.0	-0.0	0	0.0	0.0	-0.09	0	0	-0.03	0	0	0	-0.06	0.0	0.03	0	0	0	0	-0.04	0	-0.02	0.01	0.0	-0.06	0	0	0	0	0	0.11	-0.06	0	0.0	0.0	0	0	0.0	0.04	0	0.0	0	0	0.01	0	0	0	0	0	0.0	0	0	0.0	0	0	0	0.04	0	0	0	0	0	0	0	0.0	0.06	0	-0.02	0	0	-0.05	0.02	0.07	0	0	0	0	0.0	0	0.01	-0.0	0	0	0	0	0	0	0	0.0	0	0.0	0	0	0.04	0	0.0	0	0.0	0	0.06	0	0	0	0	0	0	0	0	0	0.05	0	0	0.03	0.02	0	0.0	0	0	0.02	0	0.04	0	0	-0.02	0.03	0	0	0	0	0.0	0	0.03	0	0	0.0	0.0	0.0	-0.04	-0.04	0	0	0.0	0	-0.07	0	0.0	-0.03	0	0	0	0	0	0	0	0	50.0	0	0	0.0	0	0	0.04	0.0	0	0	0.0	0	0	0.0	0.0	-0.06	0.01	-0.06	0.01	0	-0.02	0.02	0	0	0.02	0.03	0	0.01	0.01	0	0	0	0.0	0.04	0	0.0	0	-0.03	0.02	0.0	0	0	0.0	0	0	0	0	0	0	0	0	-0.02	0	0.0	0	0	0.0	0	0.0	0.0	0	0	0	0	0.0	0.0	0	0	-0.06	0.0	0	-0.03	0	0.03	0	0	0	0.01	-0.04	0.04	0.0	0.03	0.0	0	0	3	0.0	0	0.0	0.05	0.0	-0.0	0	0	0.01	0	0	0	0	0	0	0	0	0	0	0	0	0	0.05	0	0	0.03	-0.02	0.0	0	0	0.0	0	0	0	0	0.0	0	0	0	0.0	0	0.0	0.0	0	0.03	0.02	0.01	0	0	0	0.02	0	0	0	0	-0.05	0.0	0	0	0	0	0	0	-0.0	-0.02	0.0	0	-0.0	-0.06	0.0	0.0	0.0	0	0.0	0	0.0	0.0	-0.1	0.03	0.0	0	-0.04	0	0	0	-0.08	1	0	0	0	0.03	0	0	0	-0.04	-0.0	0	0.0	0	0.01	0.2	0.0	-0.02	0	0	0	0	0.0	0.0	0	0	0.0	-0.0	0.0	0	0.03	0.01	0.0	0	0	0	0	-0.02	0	0	0	0	0	0.0	-0.01	0	0	-0.03	0.07	0	0	0.0	0.01	0.0	0.05	0.0	0	0	-0.03	0	0.0	0	0	0	2	0	0.0	0	0	0	0.0	0.02	0	0	0	0.0	0.0	0	0	0.05	0	0	0	-0.04	0.0	0.01	0.01	0.02	0.0	0	0	0.0	0.04	0.0	0	0	0	0.0	-0.0	0.0	0	0	0	0.0	0	0.0	0.0	0.0	0	0	0	0	0	0	0	0.0	0	0.0	0	0.0	0	0	0	0.0	0	0	0.0	0	0.0	0	0	0	-0.0	-0.09	0	0	0.0	-0.01	0	0.03	0	0	0	0	-0.05	0.02	0	-0.04	0	0.03	0.04	0	0.0	0	-0.04	0.0	0	0	0	0	0	0.0	0	0	0	0	0	0.78	0	0	0.0	0	0	0.02	0	0.01	0	0	0	0	0	0	0	0	0	0	-0.06	0	0	0.0	0	0.0	0	0	0	0	0	0	-0.01	0.0	0.0	-0.01	0	0	0	-0.05	0.0	0.0	0	0	-0.01	0	0.0	-0.02	-0.02	0.0	0	-0.0	0.0	0	0.0	0	0.01	0.08	1	0	0	0	0.0	0.0	-0.01	0	0.0	0	0.0	0	0	0	0	0	0.01	0.04	0.0	0.0	0	0.0	-0.01	0	0	0	0	0	0	0	0	-0.01	0.06	0	0	0	0	0.0	0.08	0	0	0	0	0	4	-0.0	0	0	-0.04	0.0	0.01	0	0.0	0.0	0	0.02	0	0	0	-0.0	-0.01	0	-0.01	1	0	0	0.01	0.0	0.0	0	0	0.0	0	0	0	0	0	0	0	0	0	0	0	0	0	0	0.0	-0.02	0.02	0	0	0	0	0.01	-0.02	0	0	-0.03	0.0	0	0.0	0.0	0	0	6	0.02	0	0	0	0	-0.03	0.0	0	0	0	-0.06	-0.01	0.0	0	0	0.04	0	6	0	-0.01	0	0	0	-0.04	0	0.0	0	0	0	0.08	0	0	0	-0.04	0	0	0	-0.05	0	0	0	0	0.0	0	0	0.0	-0.04	0	0	-0.03	-0.01	0.0	0	0	0.07	0	0	0	0	0.0	0	0.0	0.06	-0.03	5.83	0	0	-0.04	0.02	0	0.0	0	0	0	0	0.0	0	-0.04	0	0.0	0	0	0	0	0	0.07	0	0	0	0	0	-0.04	0	-0.02	0	0	0	0.0	0.78	-0.03	0.0	0	0	0	0	0	0	0	0.03	0.0	0.05	0	0.0	-0.09	0.0	-0.04	-0.01	-0.01	-0.01	0.0	0	0	0	0	0.0	0.03	0.0	0.0	0	0.0	0	0	0.01	0	0.0	0	0.0	0.0	0	0	0	0.02	-0.0	0	0	0.01	0	0.0	0	0.0	0	0	0	0	0.0	0.0	-0.01	0	0	0	0	-0.01	0.0	0.02	0	0	0.0	0.02	0	0	0.08	0.0	0.0	0	0	0	0	-0.04	0.0	0	0	0	0.03	0	0	-0.01	-0.01	0.0	0.1	0	0	-0.03	0	0.01	-0.03	0.0	0	0	0	0	0	0	0	0.0	0	0.0	0.0	0	-0.04	0	0	0.0	0	0	0	0.0	-0.03	0.0	0.03	0	0	0	0	0	0.03	0	0	0	0.01	0	0	0	0	0	0.0	0.0	0.0	0	0	0	0.0	0	0	0.0	0	0	0	0	0	0	0.05	0.02	0	0	0.0	0.0	0.0	0	0	0	0.0	0	0	0	0	0	0.0	0.0	0.03	0.0	0	0	0	1	0	-0.02	-0.03	0	0	0	0	0	0	0.0	0	0.0	0	-0.3	-0.02	0	0	0	0.02	0	0	0.0	0.05	-0.0	0	0.02	0.0	0	0	0	0	0.0	0.0	0	0	-0.03	1.0	-0.03	0.0	0.0	0.03	0.01	0	0	0	0.0	1	0.0	-0.03	-0.03	0	0	0.0	0.03	0.0	0	0.04	0.0	0	0.0	-0.12	0	0.0	-0.04	0.0	0	0.01	0.0	0	0	0	0.0	0	0.0	0	0	0.0	0	0	0	0	0	-0.0	0	0.02	0	0	-0.02	0.0	0	0	0.07	-0.08	-0.02	0.0	0	0	0	0	-0.05	0	-0.01	0.01	-0.02	-0.03	0	0.0	3	0	0.0	-0.0	0	0.0	0	-0.01	0	0	0	0	-0.02	0.01	0.0	0	-0.06	0.05	0.0	0	0	-0.0	-0.03	-0.02	0.0	0	0	0.0	-0.02	0	0	0.0	0.0	0.0	0	0	3	0	0	0	0	0.03	0	-0.01	0	0	0.0	0.0	3	0	0	0	0.02	-0.06	0.01	0.04	0.0	0	0	0.02	-0.07	0	0	0.02	0.0	0	0.01	0	0	0	0.01	0	0	0	0	0	0	0.0	0	0.0	0	0	0.0	-0.0	0.0	0.0	0	-0.02	-0.03	-0.02	0.02	0	0	0	0	0	0	0	0.0	0	0.02	-0.06	0	0	0	-0.01	0.0	0	0	0.0	0	0	-0.03	-0.04	0.0	-0.03	0.0	0	0	0.0	0	0.02	0	0	0.0	0	0	0	0	-0.03	-0.03	0.0	0.02	-0.05	0.01	0	0	-0.0	0.0	0	-0.04	0.0	0.01	0.0	0	0	0	0	0	0.0	-0.01	0	0	0.0	0.03	0.0	0	0.0	0	0	-0.06	-0.04	0	0	-0.05	0	0.0	0	0.06	0	-0.01	0	0.0	0	0	0	0	0	0	0.02	-0.04	0	-0.01	0	0	0	0	-0.04	-0.01	0	0.0	0.0	0	0	0	-0.05	0	0	2	0	0	0.03	0.01	-0.04	0	-0.05	-0.03	0	0.09	0.0	0.0	0	0	0.0	0	-0.01	0.0	0.0	-0.03	0.02	-0.03	0.0	0	0.04	0	-0.02	0	0	0	0.18
lower limb pain	0	0	0.0	0	0.0	0.04	0	0.04	0	0	0	-0.01	0	0.0	0	0	0.06	0.0	0.0	0.05	0.0	0	0.0	0	0	0.0	-0.02	0	0	-0.09	0.01	0	0	0	0	0	0	0	0	0	-0.0	0	0.0	-0.07	-0.04	0	-0.04	-0.01	0.0	0.01	0.0	0	0.02	0.07	0	-0.0	0.0	0.04	0	0	0	1	-0.01	-0.0	0.0	0	0	0	0	0	0	0	0	0.0	0	-0.0	0	0.0	0.12	0.0	0.0	0	0	0	0	0	-0.01	0	0.01	-0.01	0	0	0.0	0	0.01	0	0	0	0.0	0.0	0	-0.02	0.0	0.0	0	0.01	0	0.0	0.0	0	0	0.0	0	-0.03	0.01	-0.01	0	-0.01	0	0.05	0	0	0.0	0.0	0	0	0	0.03	-0.01	0	0.0	0.02	-0.01	0.0	-0.04	0	0	0.0	0	0	0	0.0	0	-0.02	0	0.08	-0.05	0	0	0.05	0	0	0.0	0	-0.0	0	0.0	0.06	0	0	0.0	0	0	0.0	0	0	0.0	0.0	0	0	0	-0.01	-0.02	0	0	0	0	0	0	0	0	0.0	0	0.0	-0.01	-0.06	0	0	0	0.0	0	0.03	0	0.05	0	0.0	0	0	-0.04	-0.01	0.0	0	-0.01	0.0	0.0	0	0	0.0	-0.04	0	0	-0.01	0	0	0	0	0	0	0	0	0	0	0	-0.07	0	0	0	-0.01	-0.03	0	0.0	0	0.0	0.0	0	0.03	-0.0	-0.02	0.0	0	0	0	0	0	0	0.02	0	0	-0.01	-0.03	-0.05	0	0.02	0.0	-0.02	0	0	0	0	0.0	0	0	1.0	0.06	-0.02	0.0	0.0	-0.05	0	-0.06	0	0.0	0	0	0	-0.03	0.0	0	0	0	0.0	0	0.05	0	0.02	0.0	0	0	0	0.0	0	0	-0.01	0.01	0	0	0.0	0.0	0	-0.01	0	0	0.0	0	0	-0.02	0	0	0	0	0.0	0	0	0.0	0	0	0.0	0	0	0.06	-0.02	0	0.03	0	0	0.03	0	-0.03	0	0.0	0.0	0	0	0	0.0	0	0.0	0	0	0	0.0	0	0.0	0	-0.02	0.03	0	0	-0.07	0.0	0	0	0	0	-0.02	6	-0.0	0.0	0	0	0	0.0	0.07	-0.01	0	-0.0	0	0.0	0.0	0	0.01	0	0	0.1	0.03	0	0	0.09	0	0.02	0	0	0	0	0	0	-0.0	0	0.02	0.0	0.0	-0.05	0.0	0	0.01	0.0	0	0	0	0	0	0	0	0	0.01	0	0	0	0	0	0	0.0	0	0.0	0	0	0	0.0	-0.01	0.0	0.06	0	0.02	0	0.0	0	0.04	-0.02	0.06	0	-0.03	0	0	-0.03	-0.03	-0.03	0.0	0.0	0	0	0	0.01	0.0	0	0.0	0	0.0	-0.04	0	-0.03	0	-0.06	0	0	0	0	0	0	-0.01	-0.03	0	0	0	0	0.06	0.0	0	-0.02	0	0	0	-0.04	0.0	0	0.06	0	0	0	0	0.0	0.0	0	-0.03	0.0	-0.01	0.0	0.0	0	0.0	0	0	0	0.0	0	-0.02	0	0	0	-0.04	0	0	0	0	-0.01	-0.0	0	0	0	-0.01	-0.01	0	0.0	0.0	0	0	0	0.0	0.0	0	0	0	0	-0.0	0	-0.06	0	0.0	0	0.0	-0.06	0.0	-0.03	0	0	0	0.0	-0.02	-0.0	0	0	0	0	0	0	0	0.0	0	0	0	0	0	0	0.0	-0.01	0	0	15	0	0	0	0.0	0	0	0	0.0	0.0	0.0	0	0	0	0	-0.01	0.0	0	0.0	0.03	0	0	-0.05	0.04	0	0	0.0	0	0.0	0.0	-0.02	0	0	0	0	0	0	0	0	0.0	0	0	0.0	0	0	0	0	0	0.0	0	-0.04	0.0	0.02	0	0.0	0	0.0	0	0.0	0	0	0	0	0	-0.01	-0.1	0	0	-0.01	0	0	0	0.0	0.0	0	0	0	0	0.0	0	-0.01	0	-0.02	0	0	0.02	0.05	-0.09	0.05	0.0	0	-0.05	0	-0.0	0	0.0	0	0	0.0	0.0	0	0.0	0.0	-0.0	-0.01	0	0	0.0	0	0.03	-0.05	0.0	0	0.01	0.0	0	-0.01	0.0	-0.04	0.01	0.0	-0.04	0.0	0.01	0	0	-0.07	0	0	0	0.0	-0.01	0.0	0	0.0	0	0	0.0	0	0.0	0.0	0	0.0	0	0.0	0.0	0	0	0	0	0	0.0	0	0	0	0	0.0	0.02	0.0	0	0.0	0	0	0	0	-0.04	0	0.0	0	0	0	0.0	0.0	0	0	0	0.03	0	0	0	0.0	0.0	0	0	0	0	0	0	0	0.02	-0.02	0.0	0.0	0	0	0.05	0.02	0.0	0	0	0.01	-0.01	0.0	0	-0.01	0	0.05	0.0	0.0	0.02	-0.06	0	-0.03	-0.04	0.0	0.0	-0.02	0	0.0	0	0	0.0	0.04	0.1	0	-0.03	0.0	0	0	0.0	0.03	0	0.02	0	0.0	0.01	0	0.0	0	0	-0.01	0	-0.01	0	6	0	0.0	0.0	0	0.0	0	0.02	0.0	0	0.0	0.0	0.04	0.0	0	0.0	0	0	0	0	-0.02	-0.01	0.02	0.0	0	0	0.0	0.0	0	0	0	0.03	0	-0.0	-0.04	100.0	-0.03	0	0	0	0	0	0	0.0	0	0.0	0.03	0	0.0	0	0.0	-0.01	0.0	0	0.0	0	-0.01	0.0	0	0	0.01	0.0	0.01	0	0.0	0	0	-0.08	0.0	0	0	0	-0.01	0	0	0	0	0	0.0	0.0	0.0	0	0	0	0.02	0	-0.01	0.0	0.0	0.0	0.01	0.01	0	0	0.0	0	0	0	-0.06	0.0	0.03	0	0	0.0	0.04	0.0	0	0.0	0	0	0	0.0	0.03	0.0	0	0	0	0	0	0.0	0.01	15	0	-0.01	0	0.0	0.04	0	0	0.0	0	0.0	0.02	0.0	0	0	0	0	0	0	0	0	0	-0.03	-0.01	0.0	0	0	0.01	0.05	0.0	0	0	0	0	0	-0.02	0	0	0.0	0.0	0	0.0	0	0	0	0.02	0.0	0.04	0	0	-0.01	0.0	0.0	0	0	0.02	0.0	0.0	0.02	0	0	-0.02	0.0	0	-0.04	0	0	0.0	0	0	0.0	-0.04	0.01	0.0	0	-0.03	0.0	0.0	0.03	-0.01	-0.05	0	0	0.04	0	-0.02	0	0	-0.02	-0.01	0	0.03	0.0	0.0	0	0	0	0.0	0	0.01	0.0	-0.04	0	0.03	0.0	0	-0.1	0.03	0	0	0	0	0	0	0.02	0	0	0.0	0	0	0	0.01	0	-0.0	0.01	0	0	0	0	0	0.0	0	0.0	0	0.0	0	0	0	0.0	0.0	0	0.02	0.0	0.0	0	0.02	0.0	0	0	0	0	-0.02	-0.03	0.02	0.0	0	0	0.0	0	0	0	0	0	0	0	0	0	0	0.0	0	0	0	0	0	0.05	0	0	0.0	0	0.0	0.0	0.04	0	0	-0.03	0.0	0	0	-0.04	0.0	0.0	0	0.05	0	0.0	0	0.01	0.0	0.0	0.0	-0.0	0.0	0.01	0.04	-0.02	0	0	-0.03	0	0	0	0	0	0	0.01	-0.03	0.06	0.02	0.0	0	0.04	0.0	0	0.0	0	0.0	0	-0.0	0.0	0.0	0	HP	0.0	0	0.0	-0.04	0.04	0	0.0	0	0	0	0.0	0	15	0.0	0.0	0	0	0	0.0	0	0	0	0	0	0	0.0	0	-0.0	0.02	-0.0	0.06	0	0.02	0	0	0	0.1	0	0.0	0	0	0.05	0	0	0	0.06	0.0	0	0.02	-0.01	0.05	0.01	0	-0.01	-0.02	0	0.0	0	0.0	0	0.0	0.0	0	0.0	-0.01	0.02	0	0	-0.0	0	0	0	0	0	0.0	0.0	0	-0.06	0	0.0	0	0	-0.03	0	0	0.0	0	0.03	0.04	0	0	0	0	0.0	0.0	0.0	-0.02	-0.07	0.03	0.0	-0.1	0.02	0	-0.0	0	0.11	0	0	0.0	0.0	0.05	0.0	0.06	0	0	0	0	0	0.01	0	0	0	0	-0.05	0.03	0.0	0.0	0	0	0.0	0	0.0	0	0	0.0	0	0	0	0.0	0	-0.05	0	0	0	0.0	-0.06	0	0.0	0	0	0	0	0	0	0	0.04	0	0	0	0.0	0	0	0.15	0	0	0.02	0	0.0	-0.04	0	0.04	0.0	0	0	0	0	0	0	-0.04	0.06	0.01	0.0	-0.02	0.0	0.0	0.0	0.0	0	0.0	0	0	0.0	0	0	0	0	0	0	0.03	0	-0.0	0	0	0	-0.08	-0.07	0	0.0	0	0.01	0	0	0	-0.02	0	0	0.02	0	0.01	-0.03	0	0	0.0	-0.03	0	0	0	0	0	0.0	0	0.01	0	0.01	0	0	0	0.01	0.0	1.0	0	0.0	0	0	0.04	0	0.0	0	0	0.0	0	0.0	0.05	0	0.0	-0.0	-0.03	0.0	0.0	0	0.0	0	-0.07	0	0.07	-0.02	0	0	0	0	0.0	-0.01	0	-0.0	0	0.0	0	0	0.0	0	0.0	0.02	0.0	0	0.0	0.02	0	0.0	0.0	0	0	0	0.0	0	0	0	0.0	0.01	0	0.0	-0.03	0.0	0	0	0	0	0.02	0.03	0	0	0	0	-0.0	0	0.0	0	0	0.01	0	-0.02	0.01	0	0	0.01	0	-0.01	0	0.0	0.0	0	0	0	0	0	0	-0.0	-0.01	0	0.0	0	0	0	0	0.08	0	0	0	0	0.02	0.0	0	0	0	0	0	0.0	0.0	0.0	0	0	0	0.03	0	0	0.01	0	0.0	0.01	-0.02	0.03	0	-0.02	0	-0.06	0.0	0	0	0	0	0	0	0.0	0	0	0	0	0.0	0	0	0	-0.11	0	0	0	0.0	0.0	0	0	0.0	0	0.0	0	-0.04	-0.02	0.0	0	0	-0.04	0.0	0.0	-0.01	0.0	0	-0.0	0.0	-0.02	0	0	0.04	-0.01	0	0	0.0	0.0	0	-0.0	0	-0.01	-0.0	0.03	-0.09	0	0	0	0	0	0	0.03	0.04	0	0	0	0	0	0.0	0.03	0.0	-0.01	-0.0	0	-0.03	0.0	0	0	0	-0.01	-0.01	-0.01	0	0	0.0	0.0	0	0.0	0.0	0	0	0	0	0	0	0.02	0	0.0	0	-0.01	-0.02	0	-0.05	0	0	-0.01	0	0.02	0	0.01	0.0	0.02	0	0	-0.01	-0.01	0.06	0	0.06	0.03	0	-0.01	0.03	0.0	-0.0	-0.0	0	-0.02	0	-0.01	0	0	0	0	0	0	0	0	0	-0.04	0.0	0	15	0	0	0	0	0	0	0	0	0	0	-0.02	0	-0.0	1	-0.02	-0.02	0.05	0.02	0	0	-0.01	0	0	0	0	0.0	0.0	0	0	0.04	0.0	0	0	0	0	-0.01	0	0.0	0	0	0	0.0	0.03	0	0	0.0	0.08	0	0	0.1	0	-0.03	0.02	0	0.0	0.02	0.05	0	0	0	0	0	0	0	0	0	0.0	0	0.0	0	0	0	0.0	0.0	0	-0.01	0	0.01	0	0.05	0.01	0.0	0	0	0.0	-0.01	0	0.0	0.0	-0.03	0	0	0.05	0	0	0	0.02	0.0	0.01	0	0	0	0	-0.01	0	0.0	0.02	0.0	-0.05	0	0	0	0	0	0.02	0.06	0	0.0	0.02	0	0	0.0	0.04	0	0.0	0	0	-0.02	0	0	0	0	0	0.0	0	0	0.0	0	0	0	0.01	0	0	0	0	0	0	0	0.0	0.0	0	-0.01	0	0	0.02	-0.01	-0.03	0	0	0	0	0.0	0	-0.06	-0.05	0	0	0	0	0	0	0	0.0	0	0.0	0	0	0.03	0	0.0	0	0.0	0	0.02	0	0	0	0	0	0	0	0	0	-0.0	0	0	0.08	-0.04	0	0.0	0	0	0.04	0	-0.02	0	0	0.01	0.04	0	0	0	0	0.0	0	0.06	0	0	0.0	0.0	0.0	-0.04	0.01	0	0	-0.01	0	0.05	0	0.0	0.02	0	0	0	0	0	0	0	0	0.0	0	0	0.0	0	0	-0.02	0.0	0	0	0.0	0	0	0.0	0.0	0.01	-0.0	0.0	-0.01	0	0.0	-0.09	0	0	-0.01	-0.01	0	0.05	-0.07	0	0	0	0.0	-0.03	0	0.0	0	0.0	0.01	0.0	0	0	0.0	0	0	0	0	0	0	0	0	0.01	0	0.03	0	0	0.0	0	0.0	0.0	0	0	0	0	0.0	0.0	0	0	-0.06	0.0	0	0.04	0	-0.03	0	0	0	0.02	-0.02	0.01	0.0	-0.01	0.0	0	0	15	0.0	0	0.0	-0.02	0.0	0.02	0	0	0.06	0	0	0	0	0	0	0	0	0	0	0	0	0	-0.02	0	0	-0.06	0.02	0.0	0	0	0.0	0	0	0	0	0.0	0	0	0	0.0	0	0.0	0.0	0	0.07	0.06	-0.01	0	0	0	-0.03	0	0	0	0	-0.03	0.0	0	0	0	0	0	0	0.04	0.01	0.0	0	0.01	0.01	0.0	0.01	0.0	0	0.0	0	0.09	0.0	0.03	-0.04	0.0	0	0.03	0	0	0	0.06	0	0	0	0	-0.01	0	0	0	0.02	0.03	0	0.0	0	0.01	0.1	0.0	-0.02	0	0	0	0	0.0	0.0	0	0	0.0	-0.02	0.0	0	0.01	0.0	0.0	0	0	0	0	0.01	0	0	0	0	0	0.0	-0.04	0	0	0.0	0.05	0	0	0.0	-0.04	0.0	0.0	0.0	0	0	-0.08	0	0.0	0	0	0	0	0	0.0	0	0	0	0.0	0.05	0	0	0	0.0	0.0	0	0	0.07	0	0	0	-0.03	0.0	0.02	-0.01	0.02	0.0	0	0	0.0	-0.02	0.0	0	0	0	0.0	-0.06	0.0	0	0	0	0.0	0	0.0	-0.0	0.0	0	0	0	0	0	0	0	0.0	0	0.0	0	0.0	0	0	0	0.0	0	0	0.0	0	0.0	0	0	0	0.0	-0.01	0	0	-0.01	-0.1	0	-0.02	0	0	0	0	0.0	0.05	0	0.06	0	0.0	-0.03	0	0.0	0	0.04	0.0	0	0	0	0	0	0.0	0	0	0	0	0	0.0	0	0	0.0	0	0	-0.0	0	0.08	0	0	0	0	0	0	0	0	0	0	-0.01	0	0	0.0	0	0.0	0	0	0	0	0	0	-0.07	0.0	0.0	0.02	0	0	0	-0.0	0.0	0.0	0	0	0.0	0	-0.0	-0.08	0.05	0.0	0	-0.03	0.0	0	0.0	0	0.01	-0.07	0	0	0	0	0.0	0.0	0.01	0	0.0	0	0.0	0	0	0	0	0	0.01	0.02	0.0	0.0	0	0.0	-0.03	0	0	0	0	0	0	0	0	0.03	0.0	0	0	0	0	0.0	0.04	0	0	0	0	0	2	0.03	0	0	0.08	0.0	0.03	0	0.0	0.0	0	-0.03	0	0	0	-0.01	-0.04	0	0.0	0	0	0	0.02	0.0	0.0	0	0	0.0	0	0	0	0	0	0	0	0	0	0	0	0	0	0	0.0	0.01	0.07	0	0	0	0	0.01	-0.06	0	0	-0.04	0.0	0	0.0	0.0	0	0	15	-0.0	0	0	0	0	0.03	0.0	0	0	0	-0.04	0.01	0.0	0	0	-0.03	0	15	0	0.05	0	0	0	-0.02	0	0.0	0	0	0	0.02	0	0	0	0.01	0	0	0	-0.04	0	0	0	0	0.0	0	0	0.0	-0.08	0	0	0.07	-0.02	0.0	0	0	0.05	0	0	0	0	0.0	0	0.0	0.01	-0.04	1.0	0	0	-0.05	0.02	0	0.0	0	0	0	0	0.0	0	-0.03	0	-0.01	0	0	0	0	0	-0.06	0	0	0	0	0	-0.03	0	-0.09	0	0	0	0.0	0.34	-0.0	0.0	0	0	0	0	0	0	0	-0.02	0.0	-0.03	0	0.0	-0.06	0.0	-0.01	0.08	0.04	-0.02	0.0	0	0	0	0	0.0	-0.05	0.0	0.0	0	0.0	0	0	0.02	0	0.0	0	0.0	0.0	0	0	0	0.02	0.03	0	0	-0.0	0	0.0	0	-0.03	0	0	0	0	0.0	0.0	0.07	0	0	0	0	-0.05	0.0	0.05	0	0	0.0	0.03	0	0	-0.0	0.0	0.0	0	0	0	0	-0.04	0.0	0	0	0	-0.1	0	0	-0.03	0.03	0.0	-0.04	0	0	-0.0	0	0.03	-0.02	0.0	0	0	0	0	0	0	0	0.0	0	-0.06	0.0	0	-0.03	0	0	0.0	0	0	0	0.0	-0.03	0.0	-0.02	0	0	0	0	0	0.0	0	0	0	-0.07	0	0	0	0	0	0.0	0.0	0.0	0	0	0	0.0	0	0	0.0	0	0	0	0	0	0	-0.03	-0.04	0	0	0.02	0.0	0.0	0	0	0	0.0	0	0	0	0	0	0.0	0.0	0.02	0.0	0	0	0	0	0	0.0	-0.0	0	0	0	0	0	0	0.0	0	0.0	0	-0.29	-0.01	0	0	0	-0.03	0	0	0.0	0.04	0.02	0	0.02	0.0	0	0	0	0	0.0	0.0	0	0	-0.04	0.0	-0.01	0.0	0.0	0.02	0.02	0	0	0	0.01	1	0.0	-0.09	-0.0	0	0	0.0	-0.01	0.0	0	-0.04	0.0	0	0.0	-0.01	0	0.0	-0.01	0.0	0	-0.02	0.0	0	0	0	0.0	0	0.0	0	0	0.0	0	0	0	0	0	0.01	0	0.05	0	0	-0.0	0.0	0	0	0.03	0.01	-0.02	0.0	0	0	0	0	0.04	0	-0.05	0.04	0.01	-0.03	0	0.0	15	0	0.0	-0.02	0	0.0	0	-0.02	0	0	0	0	0.01	-0.01	0.0	0	-0.02	-0.03	0.0	0	0	0.02	0.02	0.01	0.0	0	0	0.0	-0.02	0	0	0.0	0.0	0.0	0	0	2	0	0	0	0	-0.03	0	0.0	0	0	0.0	0.0	0	0	0	0	-0.0	0.0	-0.03	0.0	0.0	0	0	-0.01	-0.04	0	0	-0.04	0.0	0	-0.01	0	0	0	0.02	0	0	0	0	0	0	-0.02	0	-0.06	0	0	0.0	-0.03	0.0	0.0	0	-0.04	0.02	0.02	-0.02	0	0	0	0	0	0	0	0.0	0	-0.06	0.0	0	0	0	-0.06	0.0	0	0	0.0	0	0	0.06	0.01	0.0	0.02	0.0	0	0	0.0	0	-0.03	0	0	0.0	0	0	0	0	0.01	0.08	0.0	-0.0	0.02	-0.04	0	0	-0.05	0.0	0	-0.0	0.0	-0.04	0.0	0	0	0	0	0	0.0	-0.03	0	0	0.0	0.03	0.0	0	0.0	0	0	-0.02	0.03	0	0	0.04	0	0.0	0	0.09	0	0.0	0	0.0	0	0	0	0	0	0	0.01	0.05	0	-0.04	0	0	0	0	0.0	-0.05	0	0.0	0.0	0	0	0	-0.02	0	0	1	0	0	0.05	-0.01	-0.0	0	-0.07	0.01	0	0.01	0.0	0.0	0	0	0.0	0	-0.06	0.0	0.0	-0.06	-0.06	-0.06	0.0	0	0.05	0	0.0	0	0	0	0.18
undifferentiated pancreatic carcinoma	0	0	0.0	0	0.0	-0.01	0	-0.07	0	0	0	0.06	0	0.0	0	0	-0.02	0.0	0.0	0.02	0.0	0	0.02	0	0	0.0	0.01	0	0	-0.02	-0.06	0	0	0	0	0	0	0	0	0	-0.03	0	0.0	0.05	0.02	0	0.06	0.01	-0.01	-0.02	0.0	0	0.03	-0.05	0	-0.09	0.0	-0.02	0	0	0	1	-0.01	-0.01	0.0	0	0	0	0	0	0	0	0	0.0	0	0.06	0	3.5	0.01	0.0	0.0	0	0	0	0	0	0.06	0	-0.02	0.03	0	0	0.0	0	0.01	0	0	0	0.0	-0.03	0	0.01	0.0	0.0	0	-0.02	0	0.0	0.0	0	0	0.0	0	-0.0	0.07	0.06	0	-0.03	0	-0.05	0	0	0.0	0.0	0	0	0	-0.03	0.02	0	0.0	-0.05	0.06	0.0	-0.06	0	0	0.0	0	0	0	0.0	0	-0.01	0	0.06	0.02	0	0	0.04	0	0	0.0	0	-0.03	0	0.0	-0.02	0	0	0.0	0	0	0.0	0	0	0.0	0.04	0	0	0	-0.02	-0.01	0	0	0	0	0	0	0	0	0.0	0	0.0	0.04	0.01	0	0	0	0.0	0	-0.05	0	0.02	0	0.02	0	0	0.04	-0.03	0.0	0	0.03	0.0	0.0	0	0	0.0	-0.0	0	0	0.05	0	0	0	0	0	0	0	0	0	0	0	0.02	0	0	0	-0.02	0.04	0	0.0	0	0.0	0.0	0	-0.0	-0.04	0.01	0.0	0	0	0	0	0	0	-0.01	0	0	0.02	0.02	-0.04	0	-0.07	0.0	-0.04	0	0	0	0	0.0	0	0	0.0	0.04	0.04	0.0	0.0	-0.11	0	-0.0	0	0.0	0	0	0	-0.0	0.0	0	0	0	0.0	0	-0.02	0	-0.01	0.0	0	0	0	0.0	0	0	0.0	0.02	0	0	0.05	0.0	0	-0.01	0	0	0.0	0	0	-0.05	0	0	0	0	0.0	0	0	0.0	0	0	-0.04	0	0	0.04	0.03	0	0.02	0	0	-0.01	0	-0.03	0	0.0	0.0	0	0	0	0.0	0	0.0	0	0	0	0.0	0	0.0	0	-0.02	0.0	0	0	0.05	0.0	0	0	0	0	0.05	20	-0.02	0.0	0	0	0	0.0	-0.13	-0.02	0	-0.03	0	0.0	-0.02	0	-0.02	0	0	0.03	-0.03	0	0	0.03	0	0.02	0	0	0	0	0	0	0.0	0	-0.02	0.0	0.0	0.05	0.0	0	0.03	0.0	0	0	0	0	0	0	0	0	-0.06	0	0	0	0	0	0	0.0	0	0.0	0	0	0	0.01	0.01	0.0	0.06	0	0.04	0	0.0	0	-0.02	0.02	-0.02	0	-0.03	0	0	-0.0	-0.09	-0.03	0.0	0.0	0	0	0	-0.03	0.0	0	0.0	0	0.0	-0.04	0	-0.0	0	0.07	0	0	0	0	0	0	-0.01	0.03	0	0	0	0	0.04	0.0	0	-0.05	0	0	0	-0.03	0.0	0	-0.1	0	0	0	0	0.0	0.0	0	-0.03	0.0	-0.03	0.0	0.0	0	0.0	0	0	0	0.0	0	-0.02	0	0	0	-0.0	0	0	0	0	0.05	0.02	0	0	0	-0.0	-0.03	0	0.0	0.0	0	0	0	0.0	0.0	0	0	0	0	0.0	0	0.01	0	0.0	0	0.0	0.02	0.0	0.0	0	0	0	0.0	-0.02	0.01	0	0	0	0	0	0	0	0.0	0	0	0	0	0	0	0.0	0.06	0	0	52	0	0	0	0.0	0	0	0	0.0	0.0	0.0	0	0	0	0	-0.03	0.0	0	0.0	-0.06	0	0	0.02	-0.01	0	0	0.0	0	0.0	0.0	-0.06	0	0	0	0	0	0	0	0	-0.01	0	0	0.0	0	0	0	0	0	0.0	0	-0.02	0.0	-0.02	0	0.0	0	-0.05	2	0.0	0	0	0	0	0	-0.04	0.06	0	0	0.01	0	0	0	0.0	0.0	0	0	0	0	0.0	0	0.02	0	-0.01	0	0	-0.01	0.03	0.01	0.02	0.0	0	-0.03	0	0.03	0	0.0	0	0	0.0	0.0	0	0.0	0.18	0.05	0.01	0	0	0.0	0	-0.04	0.03	0.0	0	0.02	0.0	0	-0.06	0.0	-0.01	0.05	0.0	0.04	0.0	-0.01	0	0	0.05	0	0	0	0.0	-0.05	0.0	0	0.0	0	0	0.0	0	0.0	0.0	0	0.0	0	0.0	0.0	0	0	0	0	0	0.0	0	0	0	0	0.0	0.0	0.0	0	0.0	0	0	0	0	-0.0	0	0.0	0	0	0	0.0	0.0	0	0	0	0.03	0	0	0	0.0	0.0	0	0	0	0	0	0	0	0.04	-0.03	0.0	0.0	0	0	0.0	0.04	0.0	0	0	0.04	-0.09	0.0	0	0.03	0	-0.05	0.0	0.0	-0.02	-0.02	0	-0.05	0.06	0.0	0.0	-0.03	0	0.0	0	0	0.0	-0.01	0.06	0	0.04	0.0	0	0	0.0	0.01	0	-0.03	0	0.0	-0.02	0	0.0	0	0	0.02	0	0.02	0	21	0	0.0	0.0	0	0.0	0	0.1	0.0	0	0.0	1.0	0.06	0.0	0	0.0	0	0	0	0	-0.02	-0.01	0.02	0.0	0	0	0.0	0.0	0	0	0	-0.05	0	-0.02	-0.02	0.0	-0.03	0	0	0	0	0	0	0.0	0	0.0	0.04	0	0.0	0	0.08	0.01	0.0	0	0.0	0	0.01	0.0	0	0	0.03	0.0	-0.04	0	0.0	0	0	0.05	0.0	0	0	0	0.05	0	0	0	0	0	0.0	0.0	0.0	0	0	0	0.05	0	-0.0	0.18	0.0	0.0	0.02	0.02	0	0	0.0	0	0	0	0.05	0.0	0.01	0	0	0.0	-0.02	0.0	0	0.0	0	0	0	0.0	-0.01	0.0	0	0	0	0	0	0.0	-0.01	0	0	-0.02	0	0.0	-0.03	0	0	0.0	0	0.0	0.01	0.0	0	0	0	0	0	0	0	0	0	0.04	-0.03	-0.06	0	0	0.11	0.0	0.0	0	0	0	0	0	-0.01	0	0	0.0	0.0	0	0.0	0	0	0	0.03	0.0	-0.01	0	0	-0.03	0.0	0.0	0	0	0.03	0.0	0.28	0.02	0	0	-0.0	0.0	0	-0.02	0	0	0.0	0	0	0.0	-0.03	0.03	0.0	0	0.02	0.0	0.0	-0.02	0.01	-0.02	0	0	-0.01	0	-0.02	0	0	-0.01	0.0	0	-0.01	0.0	0.0	0	0	0	0.0	0	-0.08	0.0	-0.01	0	-0.03	0.0	0	0.06	-0.02	0	0	0	0	0	0	0.0	0	0	-0.01	0	0	0	-0.03	0	-0.07	0.02	0	0	0	0	0	0.0	0	0.0	0	0.0	0	0	0	0.0	0.0	0	0.04	0.0	-0.03	0	-0.0	0.0	0	0	0	0	0.06	-0.02	0.01	0.0	0	0	0.0	0	0	0	0	0	0	0	0	0	0	0.0	0	0	0	0	0	-0.0	0	0	0.0	0	0.01	0.0	-0.04	0	0	0.04	0.0	0	0	-0.07	0.0	0.0	0	0.02	0	0.0	0	0.05	0.0	0.0	0.0	-0.07	0.0	0.03	-0.0	-0.01	0	0	-0.03	0	0	0	0	0	0	0.02	-0.0	0.05	0.04	0.0	0	0.02	0.0	0	0.0	0	0.0	0	-0.05	0.0	0.0	0	EFO	0.0	0	0.02	-0.02	0.01	0	0.0	0	0	0	0.0	0	62	0.0	0.0	0	0	0	-0.06	0	0	0	0	0	0	0.0	0	0.01	-0.05	0.07	0.01	0	0.0	0	0	0	0.06	0	0.0	0	0	0.02	0	0	0	-0.03	0.0	0	0.01	-0.02	-0.05	0.01	0	0.07	0.06	0	-0.04	0	0.0	0	0.0	0.0	0	0.0	-0.01	0.03	0	0	0.01	0	0	0	0	0	0.0	0.0	0	0.02	0	0.0	0	0	0.09	0	0	0.0	0	0.04	0.0	0	0	0	0	0.0	0.0	0.0	0.01	0.06	0.01	0.0	0.08	-0.04	0	-0.04	0	-0.06	0	0	0.0	0.0	0.05	0.0	-0.01	0	0	0	0	0	-0.03	0	0	0	0	0.01	0.04	0.0	0.0	0	0	0.0	0	0.0	0	0	0.0	0	0	0	0.0	0	-0.0	0	0	0	0.0	0.04	0	0.0	0	0	0	0	0	0	0	0.02	0	0	0	0.0	0	0	-0.01	0	0	-0.01	0	0.0	0.03	0	-0.01	0.0	0	0	0	0	0	0	-0.01	0.03	0.02	0.0	-0.02	0.0	0.0	0.0	0.0	0	0.0	0	0	0.0	0	0	0	0	0	0	-0.03	0	-0.02	0	0	0	-0.0	0.04	0	0.0	0	-0.01	0	0	0	-0.02	0	0	0.03	0	-0.0	0.03	0	0	0.0	-0.0	0	0	0	0	0	0.0	0	0.03	0	0.01	0	0	0	-0.01	0.0	0.0	0	0.0	0	0	-0.03	0	21.21	0	0	0.05	0	0.0	0.01	0	0.0	-0.03	0.03	0.0	0.0	0	0.05	0	-0.0	0	0.04	-0.02	0	0	0	0	0.0	-0.01	0	-0.01	0	0.0	0	0	0.0	0	0.0	-0.05	0.0	0	0.0	-0.04	0	0.0	0.0	0	0	0	0.0	0	0	0	0.0	-0.02	0	0.0	-0.02	0.0	0	0	0	0	0.0	0.01	0	0	0	0	0.05	0	0.0	0	0	-0.05	0	-0.0	-0.02	0	0	0.05	0	0.03	0	0.0	0.0	0	0	0	0	0	0	0.0	0.03	0	0.0	0	0	0	0	-0.02	0	0	0	0	-0.01	0.0	0	0	0	0	0	0.0	0.0	0.0	0	0	0	0.01	0	0	0.0	0	0.0	-0.01	0.02	0.03	0	0.0	0	0.02	0.0	0	0	0	0	0	0	0.0	0	0	0	0	0.0	0	0	0	0.02	0	0	0	0.0	0.0	0	0	0.0	0	0.0	0	-0.03	-0.02	0.0	0	0	0.01	0.0	0.0	0.02	-0.0	0	0.01	0.0	-0.03	0	0	0.05	-0.0	0	0	0.0	0.0	0	0.06	0	0.02	0.01	0.02	-0.02	0	0	0	0	0	0	0.02	-0.01	0	0	0	0	0	0.0	0.05	0.0	-0.01	-0.05	0	0.03	0.0	0	0	0	0.0	-0.07	0.03	0	0	0.0	0.0	0	0.0	0.0	0	0	0	0	0	0	0.04	0	0.0	0	0.01	0.0	0	0.03	0	0	-0.01	0	0.03	0	0.02	0.0	-0.06	0	0	-0.04	-0.04	-0.04	0	-0.0	-0.05	0	0.05	-0.0	0.0	-0.08	0.01	0	0.01	0	0.01	0	0	0	0	0	0	0	0	0	-0.03	0.0	0	32	0	0	0	0	0	0	0	0	0	0	0.0	0	0.0	0	0.02	0.07	-0.01	0.02	0	0	0.03	0	0	0	0	0.0	0.0	0	0	-0.0	0.0	0	0	0	0	0.05	0	0.0	0	0	0	0.0	-0.06	0	0	0.0	0.03	0	0	-0.06	0	-0.02	0.04	0	0.0	-0.02	-0.1	0	0	0	0	0	0	0	0	0	0.0	0	0.0	0	0	0	0.03	0.0	0	0.02	0	0.05	0	0.03	0.01	0.0	0	0	0.0	-0.0	0	0.0	0.0	0.02	0	0	-0.01	0	0	0	0.03	0.0	-0.0	0	0	0	0	0.03	0	-0.01	0.0	0.0	0.02	0	0	0	0	0	-0.02	0.04	0	0.0	-0.01	0	0	0.0	-0.0	0	0.0	0	0	0.06	0	0	0	0	0	0.0	0	0	0.0	0	0	0	-0.01	0	0	0	0	0	0	0	0.0	-0.0	0	0.06	0	0	0.01	-0.04	-0.07	0	0	0	0	0.0	0	-0.07	0.03	0	0	0	0	0	0	0	0.0	0	0.0	0	0	-0.08	0	0.0	0	0.0	0	-0.01	0	0	0	0	0	0	0	0	0	0.04	0	0	-0.04	-0.02	0	0.0	0	0	0.05	0	0.01	0	0	-0.01	0.02	0	0	0	0	0.0	0	-0.08	0	0	0.0	0.0	0.0	-0.04	-0.04	0	0	-0.05	0	-0.03	0	0.0	0.03	0	0	0	0	0	0	0	0	72.73	0	0	0.0	0	0	0.03	0.0	0	0	0.0	0	0	0.0	0.0	0.02	-0.02	-0.06	0.08	0	0.03	-0.06	0	0	0.01	-0.04	0	0.04	0.01	0	0	0	0.0	-0.02	0	0.0	0	-0.04	-0.06	0.0	0	0	0.0	0	0	0	0	0	0	0	0	0.02	0	-0.0	0	0	0.0	0	0.0	0.0	0	0	0	0	0.0	0.0	0	0	-0.0	0.0	0	0.04	0	0.03	0	0	0	-0.02	-0.02	-0.07	0.0	0.02	0.0	0	0	24	0.0	0	0.0	-0.02	0.0	0.03	0	0	0.04	0	0	0	0	0	0	0	0	0	0	0	0	0	0.03	0	0	0.0	0.02	0.0	0	0	0.0	0	0	0	0	0.0	0	0	0	0.0	0	0.0	0.0	0	0.06	0.0	-0.01	0	0	0	-0.05	0	0	0	0	-0.01	0.0	0	0	0	0	0	0	-0.05	0.0	0.0	0	0.02	-0.05	0.0	0.0	0.0	0	0.0	0	-0.02	0.18	0.02	-0.01	0.0	0	-0.05	0	0	0	0.06	0	0	0	0	-0.01	0	0	0	-0.05	-0.02	0	0.0	0	-0.06	0.06	0.0	0.01	0	0	0	0	0.0	0.0	0	0	0.0	-0.04	0.0	0	-0.07	0.01	0.0	0	0	0	0	-0.02	0	0	0	0	0	0.0	0.0	0	0	0.05	0.05	0	0	0.0	-0.01	0.0	0.0	0.0	0	0	0.07	0	0.0	0	0	0	0	0	0.0	0	0	0	0.0	0.01	0	0	0	0.0	0.0	0	0	0.03	0	0	0	0.03	6.06	0.01	0.04	0.02	0.0	0	0	0.0	-0.03	0.0	0	0	0	0.0	-0.01	0.0	0	0	0	0.0	0	0.0	0.02	0.0	0	0	0	0	0	0	0	0.0	0	0.0	0	0.0	0	0	0	0.0	0	0	0.0	0	0.0	0	0	0	0.03	0.05	0	0	-0.04	0.01	0	-0.06	0	0	0	0	0.01	-0.04	0	0.01	0	0.03	-0.06	0	0.0	0	-0.02	0.28	0	0	0	0	0	0.0	0	0	0	0	0	0.0	0	0	0.0	0	0	0.02	0	0.03	0	0	0	0	0	0	0	0	0	0	0.0	0	0	0.0	0	0.0	0	0	0	0	0	0	0.04	0.0	0.0	0.04	0	0	0	-0.06	0.0	0.0	0	0	-0.01	0	-0.04	0.07	0.01	0.0	0	-0.06	0.28	0	0.0	0	-0.03	-0.06	1	0	0	0	0.0	0.0	-0.06	0	0.0	0	0.0	0	0	0	0	0	0.05	-0.01	0.0	0.0	0	0.0	-0.04	0	0	0	0	0	0	0	0	0.0	-0.05	0	0	0	0	0.0	0.03	0	0	0	0	0	3	0.03	0	0	-0.01	0.0	-0.01	0	0.0	0.0	0	0.01	0	0	0	-0.06	0.02	0	-0.0	1	0	0	0.04	0.0	0.0	0	0	0.0	0	0	0	0	0	0	0	0	0	0	0	0	0	0	0.0	-0.03	-0.03	0	0	0	0	0.03	0.02	0	0	-0.05	0.0	0	0.0	0.0	7	0	33	-0.05	0	0	0	0	0.02	0.0	0	0	0	0.02	-0.03	0.0	0	0	0.01	0	33	0	-0.02	0	0	0	-0.0	0	0.0	0	0	0	0.03	0	0	0	0.04	0	0	0	0.0	0	0	0	0	0.0	0	0	0.0	-0.05	0	0	0.0	-0.07	0.0	0	0	0.03	0	0	0	0	0.0	0	0.0	-0.04	-0.0	1.58	0	0	0.01	0.04	0	0.0	0	0	0	0	0.29	0	-0.02	0	0.04	0	0	0	0	0	0.02	0	0	0	0	0	-0.01	0	-0.02	0	0	0	0.0	0.28	-0.02	0.0	0	0	0	0	0	0	0	0.04	0.0	0.02	0	0.0	-0.0	0.0	0.05	0.01	0.0	-0.02	0.0	0	0	0	0	0.0	0.03	0.0	0.0	0	0.0	0	0	-0.01	0	0.0	0	0.0	0.0	0	0	0	-0.01	-0.02	0	0	-0.04	0	0.05	0	-0.01	0	0	0	0	0.0	0.0	0.01	0	0	0	0	0.02	0.0	0.07	0	0	0.0	-0.05	0	0	0.02	0.0	0.0	0	0	0	0	-0.07	0.0	0	0	0	-0.04	0	0	0.0	0.01	0.0	0.02	0	0	0.07	0	-0.02	0.01	0.0	0	0	0	0	0	0	0	0.0	0	-0.0	0.0	0	-0.01	0	0	0.0	0	0	0	1.0	0.03	0.0	0.02	0	0	0	0	0	0.02	0	0	0	-0.01	0	0	0	0	0	0.0	0.0	0.18	0	0	0	0.0	0	0	0.0	0	0	0	0	0	0	0.02	0.03	0	0	0.02	0.0	0.0	0	0	0	0.0	0	0	0	0	0	0.0	0.0	-0.06	0.0	0	0	0	0	0	0.03	0.07	0	0	0	0	0	0	0.0	0	0.0	0	-0.31	-0.04	0	0	0	0.01	0	0	0.0	-0.02	-0.02	0	-0.0	0.0	0	0	0	0	0.0	0.0	0	0	0.11	12.0	-0.05	0.0	0.0	0.03	0.03	0	0	0	0.02	1	0.0	0.04	0.03	0	0	0.0	0.11	0.0	0	0.01	0.0	0	0.0	-0.08	0	0.0	-0.03	0.0	0	-0.03	0.0	0	0	0	0.0	0	0.0	0	0	0.0	0	0	0	0	0	0.0	0	-0.09	0	0	-0.03	0.0	0	0	-0.04	-0.02	-0.06	0.0	0	0	0	0	-0.03	0	-0.01	0.0	0.04	0.02	0	0.0	2	0	0.0	0.01	0	0.0	0	-0.01	0	0	0	0	0.04	0.08	0.0	0	-0.02	0.0	0.0	0	0	0.01	0.05	0.02	0.0	0	0	0.0	-0.01	0	0	0.0	0.0	0.0	0	0	10	0	0	0	0	-0.02	0	0.0	0	0	0.0	0.01	24	0	0	0	0.02	-0.03	-0.02	0.02	0.08	0	0	0.02	0.05	0	0	-0.07	0.0	0	-0.04	0	0	0	0.04	0	0	0	0	0	0	-0.06	0	0.05	0	0	-0.01	-0.04	0.0	0.0	0	0.0	-0.04	0.0	0.05	0	0	0	0	0	0	0	0.0	0	0.01	-0.08	0	0	0	-0.01	0.0	0	0	0.0	0	0	-0.09	-0.04	0.0	0.02	0.0	0	0	0.0	0	-0.06	0	0	0.0	0	0	0	0	0.02	0.12	0.0	0.01	-0.02	-0.02	0	0	0.01	0.0	0	0.06	0.0	0.02	0.0	0	0	0	0	0	0.0	-0.0	0	0	0.0	0.03	0.0	0	0.0	0	0	-0.02	-0.02	0	0	-0.04	0	0.0	0	0.01	0	0.05	0	0.0	0	0	0	0	0	0	-0.01	-0.08	0	0.03	0	0	0	0	-0.03	-0.02	0	0.0	0.0	0	0	0	-0.01	0	0	3	0	0	0.0	0.02	-0.01	0	-0.04	-0.0	0	0.01	0.0	0.0	0	0	0.0	0	-0.03	0.0	0.0	-0.03	-0.02	0.05	0.0	0	-0.02	0	-0.0	0	0	0	0.18
conotruncal heart malformations	0	0	0.0	0	0.0	-0.02	0	0.06	0	0	0	0.02	0	0.0	0	0	0.12	0.0	0.0	0.07	0.0	0	0.01	0	0	0.0	0.02	0	0	0.02	0.04	0	0	0	0	0	0	0	12	0	-0.01	0	0.0	0.04	0.01	0	0.01	-0.05	0.01	0.01	0.0	0	-0.01	-0.01	0	-0.06	0.0	0.0	0	0	0	1	-0.06	-0.02	0.0	0	0	0	0	0	0	0	0	0.0	0	-0.04	0	0.0	0.02	0.0	0.0	0	0	0	0	0	-0.0	0	-0.02	0.03	0	0	0.0	0	0.0	0	0	0	0.0	-0.05	0	0.02	0.0	0.0	0	-0.02	0	0.0	0.0	0	0	0.0	0	0.0	0.01	-0.02	0	0.04	0	0.01	0	0	0.0	0.0	0	0	0	0.0	-0.05	0	0.0	0.02	0.02	0.0	0.03	0	0	0.0	0	0	0	0.0	0	-0.02	0	0.01	-0.06	0	0	-0.02	0	0	0.0	0	0.0	0	0.0	0.06	0	0	0.0	0	0	0.0	0	0	0.0	0.0	0	0	0	-0.06	0.01	0	0	0	0	0	0	0	0	0.0	0	0.0	-0.02	0.0	0	0	0	0.0	0	0.07	0	0.0	0	-0.02	0	0	0.01	0.07	0.0	0	0.0	0.0	0.0	0	0	0.0	0.01	0	0	-0.02	0	0	0	0	0	0	0	0	0	0	0	0.07	0	0	0	-0.02	-0.02	0	0.0	0	0.0	0.0	0	-0.03	0.04	0.07	0.0	0	0	4206	0	0	0	0.03	0	0	0.01	0.03	-0.05	0	0.09	0.0	0.09	0	0	0	1	0.0	0	0	1.0	-0.01	0.07	0.0	0.0	0.06	0	-0.01	0	0.0	0	0	0	-0.02	0.0	0	0	0	0.0	0	-0.03	0	-0.04	0.0	0	0	0	0.0	0	0	0.03	0.0	0	0	0.02	0.0	0	0.06	0	0	0.0	0	0	0.09	0	0	0	0	0.0	0	0	0.0	0	0	0.06	0	0	-0.04	-0.04	0	-0.02	0	0	0.02	0	-0.04	0	0.0	0.0	0	0	0	0.0	0	0.0	0	0	0	0.0	0	0.0	0	-0.06	-0.02	0	0	0.07	0.0	0	0	0	0	-0.03	7	-0.04	0.0	0	0	0	0.0	-0.0	0.03	0	0.03	0	0.0	0.06	0	0.04	0	0	-0.05	-0.02	0	0	0.06	0	-0.0	0	0	0	0	0	0	0.04	0	0.05	0.0	0.0	-0.03	0.0	0	-0.01	0.0	0	0	0	0	0	0	0	0	0.02	0	0	0	0	0	0	0.0	0	0.0	1	0	0	-0.01	-0.04	0.0	-0.02	0	0.01	0	0.0	0	-0.01	-0.02	0.0	0	0.03	0	0	0.02	-0.01	-0.02	0.0	0.0	0	0	0	-0.01	0.0	0	0.0	0	0.0	0.02	0	-0.05	0	-0.03	0	0	0	0	0	0	-0.01	0.02	0	0	0	0	0.08	0.0	0	0.04	0	0	0	0.06	0.0	0	-0.01	0	0	0	0	0.0	0.0	0	0.01	0.0	0.03	0.0	0.0	0	0.0	0	0	0	0.0	0	-0.03	0	0	0	-0.01	0	0	0	0	0.02	-0.02	0	0	0	0.03	-0.02	0	0.0	0.5	0	0	0	0.0	0.0	0	0	0	0	-0.07	0	0.07	0	0.0	0	0.0	0.03	0.0	-0.06	0	0	0	0.0	-0.03	-0.02	0	0	0	0	0	0	0	0.0	0	0	0	0	0	0	0.0	0.02	0	0	12	0	0	0	0.0	0	0	0	0.0	0.0	0.0	0	0	0	0	-0.06	0.0	0	0.0	0.03	0	0	-0.02	0.03	0	0	0.0	0	0.0	0.0	-0.06	0	0	0	0	0	0	0	0	-0.03	0	0	0.0	0	0	0	0	0	0.0	0	0.01	0.0	0.04	0	0.0	0	0.03	0	0.0	0	0	0	0	0	-0.03	0.01	0	0	0.01	0	0	0	0.0	0.0	0	0	0	0	0.0	0	0.01	0	-0.05	0	0	-0.03	-0.09	0.01	-0.04	0.0	0	0.1	0	-0.02	0	0.0	0	0	0.0	0.0	0	0.0	0.0	0.03	0.03	0	0	0.0	0	-0.04	0.01	0.0	0	0.03	0.0	0	-0.06	0.0	-0.05	0.02	0.0	-0.06	0.0	0.01	0	0	0.04	1	0	0	0.0	-0.0	0.0	0	0.0	0	0	0.0	0	0.0	0.0	0	0.0	0	0.0	0.0	0	0	0	0	0	0.0	0	0	0	0	0.0	0.02	0.0	0	0.0	0	0	0	0	0.04	0	0.0	0	0	0	0.0	0.0	0	0	0	-0.0	0	0	0	0.0	0.0	0	0	0	0	0	0	0	0.02	-0.01	0.0	0.0	0	0	-0.02	0.03	0.0	0	0	0.02	0.0	0.0	0	0.0	0	0.05	0.0	0.0	-0.03	-0.02	0	-0.03	0.03	0.0	0.0	-0.03	0	0.0	0	0	0.0	0.08	-0.03	0	0.02	0.0	0	0	0.0	0.05	0	0.01	0	0.0	0.04	0	0.0	0	0	0.02	0	0.07	0	7	0	0.0	0.0	0	0.0	0	0.01	0.0	0	0.0	0.1	-0.01	0.0	0	0.0	0	0	0	0	0.02	0.01	0.03	0.0	0	0	0.0	0.0	0	0	0	-0.05	1	-0.02	-0.02	90.91	0.03	0	0	0	0	0	0	0.0	0	0.0	-0.0	0	0.0	0	0.05	-0.02	0.0	0	0.0	0	-0.0	0.0	0	0	0.02	0.0	-0.01	0	0.0	0	0	-0.01	0.0	0	0	0	-0.02	0	0	0	0	0	0.0	0.0	0.0	0	0	0	-0.01	0	0.03	0.0	0.0	0.0	-0.03	-0.07	0	0	0.0	0	0	0	-0.06	0.0	0.06	0	0	0.0	-0.01	0.0	0	0.0	0	0	0	0.0	-0.03	0.0	0	0	0	0	0	0.0	-0.02	10	0	0.02	0	0.0	0.01	0	0	0.0	0	0.0	-0.01	0.0	0	0	0	0	0	0	0	0	0	0.0	-0.01	0.04	0	0	0.06	0.01	0.0	0	0	0	0	0	-0.06	0	0	0.0	0.0	0	0.0	0	0	0	0.04	0.0	-0.07	0	0	0.06	0.0	0.0	0	0	-0.04	0.0	0.0	0.03	0	0	-0.05	0.0	0	-0.02	0	0	0.0	0	0	0.0	-0.03	0.03	0.0	0	-0.03	0.0	0.0	-0.01	-0.02	-0.04	0	0	0.02	0	0.02	0	0	-0.05	0.04	0	-0.02	0.0	0.0	0	0	0	0.0	0	0.05	0.0	0.06	0	0.03	0.0	0	-0.04	-0.06	0	0	0	0	0	0	0.0	0	0	-0.06	0	0	0	0.01	0	-0.01	-0.03	0	0	0	0	0	0.0	0	0.0	0	0.0	0	0	0	0.0	0.0	0	0.02	0.0	-0.01	0	-0.02	0.0	0	0	0	0	-0.03	0.0	-0.0	0.0	0	0	0.0	0	0	0	0	0	0	0	0	0	1	0.0	0	0	0	0	0	-0.12	0	0	0.0	0	0.02	0.0	0.0	0	0	0.04	0.0	0	0	0.02	0.0	0.0	0	0.0	0	0.0	0	0.05	0.0	0.0	0.0	0.01	0.0	-0.01	0.01	0.02	0	0	0.01	0	0	0	0	0	0	-0.06	-0.03	-0.03	0.0	0.0	0	-0.07	0.0	0	0.0	0	0.0	0	-0.13	0.0	0.0	0	MONDO	0.0	0	0.02	-0.01	-0.06	0	0.0	0	0	0	0.0	0	31	0.0	0.0	0	1	0	-0.01	0	0	0	0	0	0	0.0	0	-0.02	-0.0	-0.02	-0.03	0	0.02	0	0	0	-0.01	0	0.0	0	0	-0.01	0	0	0	-0.02	0.0	0	-0.03	-0.13	-0.07	0.03	0	-0.06	-0.02	0	0.06	0	0.0	0	0.0	0.0	0	0.0	0.04	-0.01	0	0	-0.01	0	0	0	0	0	0.0	0.0	0	-0.03	0	0.0	0	0	0.05	0	0	0.0	0	0.11	-0.05	0	0	0	0	0.0	0.0	0.0	0.01	-0.06	0.08	0.0	-0.06	-0.0	0	-0.02	0	-0.03	0	0	0.0	0.0	0.03	0.0	0.03	0	0	0	0	0	0.06	0	1	0	0	-0.04	0.03	0.0	0.0	0	0	0.0	0	0.0	0	0	0.0	0	0	0	0.0	0	0.03	0	0	0	0.0	0.07	0	0.0	0	0	0	0	0	0	0	-0.05	0	0	0	0.0	0	0	0.04	0	0	0.01	0	0.0	-0.04	0	0.01	0.0	0	0	0	0	0	0	-0.01	0.01	0.02	0.0	0.05	0.0	0.0	0.0	0.0	0	0.0	0	0	0.0	0	0	0	0	0	0	-0.0	0	-0.03	0	0	0	0.08	-0.03	0	0.0	0	0.0	0	0	0	-0.02	0	0	-0.06	0	0.07	-0.0	0	0	0.0	-0.01	0	0	0	0	0	0.0	0	-0.01	0	-0.08	0	0	0	0.02	0.0	10.0	0	0.0	0	0	0.05	0	0.0	0	0	0.0	0	0.0	-0.02	0	0.0	0.01	-0.06	0.0	0.0	0	-0.03	0	-0.06	0	-0.0	0.04	0	0	0	0	0.0	0.01	0	-0.09	0	0.0	0	0	0.0	0	0.0	-0.0	0.0	0	0.0	-0.02	0	0.0	0.0	0	0	0	633.8	0	0	0	0.0	-0.01	0	0.0	-0.01	0.0	0	0	0	0	0.01	-0.03	0	0	0	0	-0.05	0	0.0	0	0	0.04	0	-0.02	-0.0	0	0	0.01	0	-0.01	0	0.0	0.0	0	0	0	0	0	0	-0.06	-0.02	0	0.0	0	1	0	0	-0.02	0	0	0	0	0.01	0.0	0	0	0	0	0	0.0	0.0	0.0	0	0	0	-0.01	0	0	0.01	0	0.0	-0.0	0.03	-0.06	0	-0.0	0	-0.04	0.0	0	0	0	0	0	0	0.0	0	0	0	0	0.0	0	0	0	0.05	0	0	0	0.0	0.0	0	0	0.0	0	0.0	0	0.0	0.04	0.0	0	0	0.06	0.0	0.0	0.0	-0.05	0	-0.03	0.0	0.02	0	0	0.0	-0.03	0	0	0.0	0.0	0	-0.01	0	0.03	-0.01	-0.04	-0.02	0	0	0	0	0	0	0.02	-0.02	0	0	0	0	0	0.0	-0.01	0.0	-0.02	0.0	0	-0.02	0.0	0	0	0	0.05	0.05	-0.01	0	0	0.0	0.0	0	0.0	0.0	0	0	0	0	0	0	-0.01	0	0.0	0	0.01	0.01	0	0.05	0	0	0.04	0	-0.0	0	-0.02	0.0	0.01	0	0	-0.04	-0.05	0.03	0	-0.06	0.0	0	0.08	-0.0	0.0	0.07	0.02	0	0.07	0	-0.05	0	0	0	0	0	0	0	0	0	0.03	0.0	0	7	0	0	0	0	0	0	0	0	0	0	-0.01	0	0.0	1	0.06	-0.01	-0.06	0.06	0	0	-0.01	0	0	0	0	0.0	0.0	0	0	-0.08	0.0	0	0	0	0	0.01	0	0.0	0	0	0	0.0	0.0	0	0	0.0	0.04	0	0	0.05	0	-0.01	-0.02	0	0.0	-0.02	0.04	0	0	0	0	0	0	0	0	0	0.0	0	0.0	0	0	0	-0.0	0.0	0	-0.05	0	0.02	0	0.02	0.04	0.0	0	0	0.0	0.03	0	0.0	0.0	-0.03	0	0	-0.01	0	0	0	-0.06	0.0	-0.05	0	0	0	0	-0.02	0	0.01	0.02	0.0	0.0	0	0	0	0	0	0.02	0.0	0	0.0	-0.03	0	0	0.0	-0.06	0	0.0	0	0	-0.01	0	0	0	0	0	0.0	0	0	0.0	0	0	0	0.04	0	0	0	0	0	0	0	0.0	-0.02	0	-0.02	0	0	0.01	0.02	0.04	0	0	0	0	0.0	0	0.04	-0.01	0	0	0	0	0	0	0	0.0	0	0.0	0	0	-0.01	0	0.0	0	0.0	0	0.03	0	0	0	0	0	0	0	0	0	0.05	0	0	-0.02	0.0	0	0.0	0	0	-0.04	0	-0.02	0	0	-0.01	0.02	0	0	0	0	0.0	0	-0.0	1	0	0.0	0.0	0.0	0.01	-0.03	0	0	-0.06	0	0.04	0	0.0	0.03	0	0	0	0	0	0	0	0	9.09	0	0	0.0	0	0	-0.0	0.0	0	0	0.0	0	0	0.0	0.0	-0.03	-0.01	-0.03	-0.03	0	-0.02	-0.05	0	0	-0.01	0.03	0	-0.0	0.02	0	0	0	0.0	-0.04	0	0.0	0	-0.01	0.04	0.0	0	0	0.0	0	0	0	0	0	0	0	0	-0.02	0	0.04	0	0	0.0	0	0.0	0.0	0	0	0	0	0.0	0.0	0	0	0.04	0.0	0	0.02	0	0.03	0	0	0	0.01	-0.03	0.02	0.0	-0.03	0.0	0	0	10	0.0	0	0.0	-0.05	0.0	0.0	0	0	0.02	0	0	0	0	0	0	0	0	0	0	0	0	0	-0.0	0	0	0.04	0.05	0.0	0	0	0.0	0	0	0	0	0.0	0	0	0	0.0	0	0.0	0.0	0	-0.05	0.0	-0.02	0	0	0	0.0	0	0	0	0	-0.01	0.0	0	0	0	0	0	0	-0.01	0.02	0.0	0	-0.02	0.02	0.0	0.02	0.0	0	0.0	0	-0.02	0.0	-0.05	-0.01	0.0	0	0.02	0	0	0	-0.03	0	0	0	0	-0.06	0	0	0	-0.12	-0.02	0	0.0	0	-0.02	0.37	0.0	-0.04	0	0	0	0	0.0	0.0	0	0	0.0	0.04	0.0	0	-0.0	-0.01	0.0	0	0	0	0	-0.07	0	0	0	0	0	0.0	-0.02	0	0	0.03	-0.0	0	0	0.0	0.02	0.0	0.0	0.0	0	0	0.02	0	0.0	0	0	0	21	0	0.0	0	0	0	0.0	-0.02	0	0	0	0.0	0.0	0	0	-0.02	0	0	0	-0.01	0.0	0.01	-0.0	-0.01	0.0	0	0	0.0	0.01	0.0	0	0	0	0.0	0.01	0.0	0	0	0	0.0	0	0.0	0.02	0.0	0	0	0	0	0	0	0	0.0	0	0.0	0	0.0	0	0	0	0.0	0	0	0.0	0	0.0	0	0	0	0.04	-0.04	0	0	0.03	-0.01	0	0.04	0	0	0	0	0.03	-0.04	0	0.03	0	-0.08	-0.09	0	0.0	0	0.04	0.0	0	0	0	0	0	0.0	0	0	0	0	0	0.0	0	0	0.0	0	0	0.01	0	-0.04	0	0	0	0	0	0	0	0	0	0	-0.03	0	0	0.0	0	0.0	0	0	0	0	0	0	0.03	0.0	0.0	-0.01	1	0	0	0.07	0.0	0.0	0	0	-0.03	0	-0.06	0.02	-0.01	0.0	0	0.01	0.0	0	0.0	0	-0.01	-0.04	0	0	0	0	0.0	0.0	0.02	0	0.0	0	0.0	0	0	0	0	0	-0.06	0.03	0.0	0.0	0	0.0	0.0	0	0	0	0	0	0	0	0	-0.02	-0.06	0	0	0	0	0.0	0.08	0	0	0	0	0	4	-0.05	1	0	-0.04	0.0	-0.01	0	0.0	0.0	0	0.0	0	0	0	0.05	-0.0	0	0.04	0	0	0	-0.06	0.0	0.0	0	0	0.0	0	0	0	0	0	0	0	0	0	0	0	0	0	0	0.0	0.02	0.0	0	0	0	0	0.03	0.0	0	0	-0.03	0.0	0	0.0	0.0	0	0	11	-0.02	0	0	0	0	-0.05	0.0	0	0	0	0.0	-0.01	0.0	0	0	0.02	0	11	0	-0.01	0	0	0	0.05	0	0.0	0	0	0	-0.02	0	0	0	-0.04	0	0	0	-0.03	0	0	0	0	0.0	0	0	0.0	-0.04	0	0	0.05	-0.05	0.0	0	0	0.05	0	0	0	0	0.0	0	0.0	0.01	-0.03	1.09	0	0	0.03	0.06	0	0.0	0	0	0	0	0.0	0	-0.04	0	0.02	0	0	0	0	0	-0.02	0	0	0	0	0	0.04	0	0.06	0	0	0	0.0	0.5	-0.01	0.0	0	0	0	0	0	0	0	0.01	0.0	0.0	0	0.0	-0.01	0.0	0.04	-0.03	-0.0	-0.05	0.0	0	0	0	0	0.0	0.03	0.0	0.0	0	0.0	0	0	0.02	0	0.0	0	0.0	0.0	0	0	0	0.04	0.02	0	0	-0.04	0	0.0	0	-0.02	0	0	0	0	0.0	0.0	-0.05	0	0	0	0	-0.04	0.0	0.03	0	0	0.0	0.0	0	0	-0.0	0.0	0.0	0	0	0	0	0.01	0.0	0	0	0	-0.01	0	0	-0.02	-0.08	0.0	0.04	0	0	-0.03	0	0.01	0.05	0.0	0	0	0	0	0	0	0	0.0	0	0.03	0.0	0	0.0	0	0	0.0	0	0	0	0.0	-0.0	0.0	0.04	0	0	0	0	0	0.01	0	0	0	-0.0	0	0	0	0	0	0.0	0.0	0.0	1	0	0	0.0	0	0	0.0	0	0	0	0	0	0	0.06	-0.03	0	0	-0.05	0.0	0.0	0	0	0	0.0	0	0	0	0	0	0.0	0.0	0.01	0.0	0	0	0	0	0	0.07	-0.02	0	0	0	0	0	0	0.0	0	0.0	0	-0.31	0.01	0	0	0	0.05	0	0	0.0	0.07	-0.01	0	-0.0	0.0	0	0	0	0	0.0	0.0	0	0	-0.07	1.0	-0.01	0.0	0.0	-0.06	0.02	0	0	0	-0.02	2	0.0	-0.01	-0.05	0	0	0.0	-0.06	0.0	0	0.01	0.0	0	0.0	0.05	0	0.0	0.01	0.0	0	0.03	0.0	0	0	0	0.0	0	0.0	0	0	0.0	0	0	0	0	0	0.01	0	0.02	0	0	0.03	0.0	0	0	-0.03	-0.01	0.01	0.0	0	0	0	0	-0.0	0	-0.01	-0.03	0.01	-0.01	0	0.0	1	0	0.0	-0.02	0	0.0	0	-0.02	0	0	0	0	-0.04	0.0	0.0	0	-0.0	0.07	0.0	0	0	0.03	0.0	-0.05	0.0	0	0	0.0	0.03	0	0	0.0	0.0	0.0	0	0	11	0	0	0	0	0.01	0	0.05	0	0	0.0	0.0	1	0	0	0	0.03	-0.03	0.03	-0.01	0.0	0	0	0.04	-0.02	0	0	-0.01	0.0	0	-0.02	0	0	0	0.03	0	0	0	0	0	0	0.06	0	0.02	0	0	-0.02	0.01	0.0	0.0	0	-0.06	0.01	-0.02	-0.03	0	0	0	0	0	0	0	0.0	0	-0.0	-0.0	0	0	0	-0.01	0.0	0	0	0.0	0	0	0.01	0.05	0.0	-0.03	0.0	0	0	0.0	0	-0.02	0	0	0.0	0	0	0	0	0.01	0.02	0.0	0.02	-0.05	0.01	0	0	0.01	0.0	0	0.02	0.0	-0.04	0.0	0	0	0	0	0	0.0	-0.0	0	0	0.0	-0.03	0.0	0	0.0	0	0	-0.04	-0.02	0	0	-0.07	0	0.0	0	0.01	0	-0.01	0	0.0	0	0	0	0	0	0	0.05	0.06	0	-0.01	0	0	0	0	0.01	0.05	0	0.0	0.0	0	0	0	0.08	0	0	2	0	0	0.01	-0.0	0.01	0	-0.0	0.01	0	0.0	0.0	0.0	0	0	0.0	0	-0.0	0.0	0.0	0.02	0.03	0.03	0.0	0	-0.0	0	0.04	0	0	0	0.18
vaginal inflammation	0	0	0.0	0	0.0	0.0	0	0.01	0	0	0	-0.05	0	0.0	0	0	-0.03	0.0	0.0	-0.03	0.0	0	0.03	0	0	0.0	0.01	0	0	0.02	-0.02	0	0	0	0	0	0	0	0	0	-0.06	0	0.0	-0.01	-0.01	0	0.02	0.04	0.02	-0.04	0.0	0	-0.03	-0.06	0	0.01	0.0	-0.03	0	0	0	1	-0.02	-0.0	0.0	0	0	0	0	0	0	0	0	0.0	0	-0.01	0	0.0	-0.07	0.0	0.0	0	0	0	0	0	0.01	0	0.02	0.03	0	0	0.0	0	0.02	0	0	0	0.0	0.07	0	-0.01	0.0	0.0	0	-0.04	0	0.0	0.0	0	0	0.0	0	0.06	0.0	0.04	0	-0.07	0	-0.01	0	0	0.0	0.0	0	0	0	-0.06	-0.03	0	0.0	0.02	-0.03	0.0	-0.0	0	0	0.0	0	0	0	0.0	0	0.03	0	0.03	0.04	0	0	0.0	0	0	0.0	0	-0.01	0	0.0	0.03	0	0	0.0	0	0	0.0	0	0	0.0	0.0	0	0	0	0.01	-0.01	0	0	0	0	0	0	0	0	0.0	0	0.0	-0.05	0.0	0	0	0	0.0	0	0.03	0	0.05	0	0.03	0	0	-0.04	-0.04	0.0	0	-0.02	0.0	0.0	0	0	0.0	-0.02	0	0	-0.01	0	0	0	0	0	0	0	0	0	0	0	0.03	0	0	0	0.07	0.01	0	0.0	0	0.0	0.0	0	0.06	-0.01	-0.01	0.0	0	0	0	0	0	0	0.02	0	0	0.08	0.04	-0.01	0	-0.03	0.0	-0.0	0	0	0	0	0.0	0	0	0.0	0.02	-0.03	0.0	0.0	0.08	0	0.04	0	0.0	0	0	0	-0.01	0.0	0	0	0	0.0	0	-0.01	0	0.01	0.0	0	0	0	0.0	0	0	0.01	-0.02	0	0	0.04	0.0	0	-0.02	0	0	0.0	0	0	-0.04	0	0	0	0	0.0	0	0	0.0	0	0	-0.07	0	0	-0.02	0.07	0	0.01	0	0	-0.04	0	-0.05	0	0.0	0.0	0	0	0	0.0	0	0.0	0	0	0	0.0	0	0.0	0	0.08	-0.02	0	0	0.01	0.0	0	0	0	0	0.07	3	-0.05	0.0	0	0	0	0.0	-0.07	0.01	0	0.02	0	0.0	-0.06	0	0.04	0	0	-0.03	0.04	0	0	-0.04	0	0.02	0	0	0	0	0	0	-0.05	0	-0.01	0.0	0.0	-0.02	0.0	0	0.05	0.0	0	0	0	0	0	0	0	0	-0.03	0	0	0	0	0	0	0.0	0	0.0	0	0	0	0.02	0.0	0.0	-0.03	0	-0.06	0	0.0	0	-0.03	-0.03	-0.02	0	0.01	0	0	0.0	0.05	-0.02	0.0	0.0	0	0	0	-0.03	0.0	0	0.0	0	0.0	0.04	0	-0.0	0	0.03	0	0	0	0	0	0	0.0	-0.04	0	0	0	0	-0.01	0.0	0	0.03	0	0	0	-0.01	0.0	0	-0.03	0	0	0	0	0.0	0.0	0	0.0	0.0	-0.04	0.0	0.0	0	0.0	0	0	0	0.0	0	-0.02	0	0	0	0.01	0	0	0	0	-0.03	-0.06	0	0	0	-0.02	-0.0	0	0.0	0.0	0	0	0	0.0	0.0	0	0	0	0	0.07	0	-0.03	0	0.0	0	0.0	-0.01	0.0	0.05	0	0	0	0.0	-0.03	0.03	0	0	0	0	0	0	0	0.0	0	0	0	0	0	0	0.0	0.0	0	0	16	0	0	0	0.5	0	0	0	0.0	0.0	0.0	0	0	0	0	0.04	0.0	0	0.0	0.02	0	0	0.05	0.02	0	0	0.0	0	0.0	0.0	-0.04	0	0	0	0	0	0	0	0	-0.02	0	0	0.0	0	0	0	0	0	0.0	0	0.0	0.0	-0.04	0	0.0	0	-0.0	2	0.0	0	0	0	0	0	0.02	0.04	0	0	0.05	0	0	0	0.0	0.0	0	0	0	0	0.0	0	0.02	0	0.0	0	0	-0.03	0.02	0.02	0.02	0.0	0	-0.05	0	-0.01	0	0.0	0	0	0.0	0.0	0	0.0	0.0	0.02	-0.04	0	0	0.0	0	0.04	-0.01	0.0	0	0.02	0.0	0	0.02	0.0	-0.05	0.01	0.0	0.02	0.0	0.01	0	0	-0.0	0	0	0	0.0	-0.01	0.0	0	0.0	0	0	0.0	0	0.0	0.0	0	0.0	0	0.0	0.0	0	0	0	0	0	0.0	0	0	0	0	0.0	-0.04	0.0	0	0.0	0	0	0	0	0.01	0	0.0	0	0	0	0.0	0.0	0	0	0	0.07	0	0	0	0.0	0.0	0	0	0	0	0	0	0	0.05	-0.06	0.0	0.0	0	0	0.02	0.02	0.0	0	0	0.03	-0.03	0.0	0	0.06	0	0.04	0.0	0.0	-0.02	-0.0	0	0.0	-0.05	0.0	0.0	0.02	0	0.0	0	0	0.0	0.03	0.01	0	0.02	0.0	0	0	0.0	-0.07	0	-0.03	0	0.0	-0.01	0	0.0	0	0	0.01	0	-0.04	0	3	0	0.0	0.0	0	0.0	0	0.02	0.0	0	0.0	1.0	-0.03	0.0	0	0.0	0	0	0	0	0.02	0.02	-0.01	0.0	0	0	0.0	0.0	0	0	0	0.04	0	-0.05	0.03	0.0	0.0	0	0	0	0	0	0	0.0	0	0.0	0.0	0	0.0	0	-0.01	-0.01	0.0	0	0.0	0	0.07	0.0	0	0	-0.03	0.0	-0.0	0	0.0	0	0	0.02	0.0	0	0	0	-0.1	0	0	0	0	0	0.0	0.0	0.0	0	0	0	-0.0	0	0.05	0.0	0.0	0.0	0.01	0.02	0	0	0.0	0	0	0	0.01	0.0	0.01	0	0	0.0	-0.03	0.0	0	0.0	0	0	0	0.0	0.02	0.0	0	0	0	0	0	0.0	-0.04	0	0	-0.02	0	0.0	0.01	0	0	0.0	0	0.0	-0.02	0.0	0	0	0	0	0	0	0	0	0	0.02	0.01	-0.02	0	0	-0.09	-0.06	0.0	0	0	0	0	0	-0.02	0	0	0.0	0.0	0	0.0	0	0	0	-0.01	0.0	0.0	0	0	-0.06	0.0	0.0	0	0	0.01	0.0	0.0	0.04	0	0	-0.05	0.5	0	0.04	0	0	0.0	0	0	0.0	-0.0	-0.03	0.0	0	-0.04	0.0	0.0	-0.02	-0.05	-0.07	0	0	-0.01	0	0.04	0	0	0.02	0.02	0	0.01	0.0	0.0	0	0	0	0.0	0	-0.04	0.0	-0.04	0	0.01	0.0	0	-0.04	-0.03	0	0	0	0	0	0	0.07	0	0	0.05	0	0	0	-0.05	0	-0.02	-0.03	0	0	0	0	0	0.0	0	0.0	0	0.0	0	0	0	0.0	0.0	0	0.02	0.0	-0.0	0	0.01	0.0	0	0	0	0	0.0	0.02	0.0	0.0	0	0	0.0	0	0	0	0	0	0	0	0	0	0	0.0	0	0	0	0	0	0.1	0	0	0.0	0	-0.02	0.0	0.03	0	0	0.02	0.0	0	0	-0.04	0.0	0.0	0	0.0	0	0.0	0	0.04	0.0	0.0	0.0	-0.04	0.0	0.02	0.01	0.04	0	0	0.01	0	0	0	0	0	0	-0.03	0.01	-0.05	-0.03	0.0	0	-0.01	0.0	0	0.0	0	0.0	0	-0.01	0.0	0.0	0	EFO	0.0	0	0.03	0.02	0.02	0	0.0	0	0	0	0.0	0	15	0.0	0.0	0	0	0	-0.02	0	0	0	0	0	0	0.0	0	0.0	-0.03	-0.01	0.02	0	0.03	0	0	0	0.06	0	0.0	0	0	0.03	0	0	0	-0.03	0.0	0	0.02	0.05	-0.02	-0.02	0	0.03	-0.02	0	0.02	0	0.0	0	0.0	0.0	0	0.0	0.07	-0.02	0	0	0.02	0	0	0	0	0	0.0	0.0	0	0.04	0	0.0	0	0	-0.04	0	0	0.0	0	-0.01	0.03	0	0	0	0	0.0	0.0	0.0	0.02	-0.03	0.06	0.0	0.01	-0.08	0	-0.02	0	0.07	0	0	0.0	0.0	-0.01	0.0	-0.0	0	0	0	0	0	0.04	0	0	0	0	0.02	-0.02	0.0	0.0	0	0	0.01	0	0.0	0	0	0.0	0	0	0	0.0	0	-0.04	0	0	0	0.0	-0.07	0	0.0	0	0	0	0	0	0	0	-0.01	0	0	0	0.0	0	0	0.02	0	0	0.0	0	0.0	0.02	0	0.02	0.0	0	0	0	0	0	0	-0.02	0.01	0.06	0.0	-0.05	0.0	0.0	0.0	0.0	0	0.0	0	0	0.0	0	0	0	0	0	0	-0.02	0	0.03	0	0	0	0.0	-0.01	0	0.0	0	-0.06	0	0	0	0.01	0	0	-0.04	0	0.02	-0.0	0	0	0.0	-0.02	0	0	0	0	0	0.0	0	-0.04	0	0.03	0	0	0	-0.02	0.0	0.0	0	0.0	0	0	0.02	0	0.0	0	0	0.0	0	0.0	0.03	0	0.0	0.01	-0.02	0.0	0.0	0	-0.01	0	-0.02	0	-0.02	-0.03	0	0	0	0	0.0	0.08	0	-0.0	0	0.0	0	0	0.0	0	0.0	-0.06	0.0	0	0.0	0.0	0	0.0	0.0	0	0	0	0.0	0	0	0	0.0	0.03	0	0.0	0.08	0.0	0	0	0	0	-0.02	-0.01	0	0	0	0	0.05	0	0.0	0	0	-0.03	0	-0.02	0.03	0	0	0.0	0	-0.02	0	0.0	0.0	0	0	0	0	0	0	0.01	-0.01	0	0.0	0	0	0	0	-0.0	0	0	0	0	-0.04	0.0	0	0	0	0	0	0.0	0.0	0.0	0	0	0	-0.02	0	0	0.01	0	0.0	0.05	-0.02	-0.01	0	0.02	0	-0.02	0.0	0	0	0	0	0	0	0.0	0	0	0	0	0.0	0	0	0	-0.0	0	0	0	0.0	0.0	0	0	0.0	0	0.0	0	0.01	0.01	0.0	0	0	0.04	0.0	0.0	-0.01	-0.01	0	-0.03	0.0	0.0	0	0	-0.05	0.01	0	0	0.0	0.0	0	-0.02	0	0.03	0.03	-0.02	-0.02	0	0	0	0	0	0	0.04	0.04	0	0	0	0	0	0.0	0.06	0.0	-0.01	-0.01	0	0.0	0.0	0	0	0	0.02	0.04	0.03	0	0	0.0	0.0	0	0.0	0.0	0	0	0	0	0	0	-0.01	0	0.0	0	0.04	-0.06	0	-0.01	0	0	-0.03	0	0.01	0	-0.01	0.0	0.0	0	0	0.04	0.0	0.07	0	0.02	0.04	0	0.01	-0.02	0.0	0.02	0.02	0	0.05	0	-0.02	0	0	0	0	0	0	0	0	0	-0.0	0.0	0	12	0	0	0	0	0	0	0	0	0	0	-0.04	0	0.03	0	0.04	-0.03	0.02	0.01	0	0	-0.01	0	0	0	0	0.0	0.0	0	0	-0.07	0.0	0	0	0	0	0.01	0	0.0	0	0	0	0.0	0.01	0	0	0.0	0.0	0	0	0.02	0	-0.0	-0.0	0	0.0	0.03	0.13	0	0	0	0	0	0	0	0	0	0.0	0	0.0	0	0	0	-0.02	0.0	0	-0.01	0	-0.01	0	0.05	-0.02	0.0	0	0	0.0	0.06	0	0.0	0.0	-0.0	0	0	0.03	0	0	0	-0.02	0.0	-0.01	0	0	0	0	0.03	0	-0.01	-0.04	0.0	0.06	0	0	0	0	0	0.0	0.01	0	0.0	-0.01	0	0	0.0	0.02	0	0.0	0	0	-0.03	0	0	0	0	0	0.0	0	0	0.0	0	0	0	-0.01	0	0	0	0	0	0	0	0.0	-0.03	0	-0.07	0	0	-0.03	-0.01	0.02	0	0	0	0	0.0	0	0.02	0.06	0	0	0	0	0	0	0	0.0	0	0.0	0	0	0.02	0	0.0	0	0.0	0	-0.03	0	0	0	0	0	0	0	0	0	0.01	0	0	-0.04	0.01	0	0.0	0	0	-0.04	0	-0.02	0	0	0.0	-0.06	0	0	0	0	0.0	0	0.0	0	0	0.0	0.0	0.0	-0.0	-0.02	0	0	-0.0	0	-0.06	0	0.0	0.07	0	0	0	0	0	0	0	0	83.33	0	0	0.0	0	0	-0.0	0.0	0	0	0.0	0	0	0.0	0.0	0.06	-0.02	-0.04	-0.0	0	-0.02	0.02	0	0	0.04	0.08	0	-0.01	-0.01	0	0	0	0.0	-0.01	0	0.0	0	0.01	0.0	0.0	0	0	0.0	0	0	0	0	0	0	0	0	0.0	0	-0.01	0	0	0.0	0	0.0	0.0	0	0	0	0	0.0	0.0	0	0	0.02	0.0	0	-0.02	0	-0.05	0	0	0	0.02	-0.01	-0.03	0.0	0.09	0.0	0	0	10	0.0	0	0.0	0.04	0.0	0.0	0	0	0.03	0	0	0	0	0	0	0	0	0	0	0	0	0	-0.02	0	0	-0.02	0.01	0.0	0	0	0.0	0	0	0	0	0.0	0	0	0	0.0	0	0.0	0.0	0	-0.01	0.01	-0.04	0	0	0	-0.05	0	0	0	0	0.01	0.0	0	0	0	0	0	0	-0.08	0.0	0.0	0	-0.09	-0.01	0.0	-0.02	0.0	0	0.0	0	0.02	0.0	0.02	-0.02	0.0	0	0.01	0	0	0	0.01	0	0	0	0	-0.0	0	0	0	-0.01	-0.01	0	0.0	0	-0.01	0.09	0.0	0.03	0	0	0	0	0.0	0.0	0	0	0.0	-0.0	0.0	0	0.01	-0.04	0.0	0	0	0	0	0.01	0	0	0	0	0	0.0	0.05	0	0	0.0	0.01	0	0	0.0	-0.03	0.0	0.14	0.0	0	0	-0.01	0	0.0	0	0	0	0	0	0.0	0	0	0	0.0	0.06	0	0	0	0.0	0.0	0	0	0.0	0	0	0	0.04	16.67	-0.04	0.01	0.0	0.0	0	0	0.0	-0.05	0.0	0	0	0	0.0	-0.0	0.0	0	0	0	0.0	0	0.0	0.01	0.0	0	0	0	0	0	0	0	0.0	0	0.0	0	0.0	0	0	0	0.0	0	0	0.0	0	0.0	0	0	0	0.03	-0.01	0	0	-0.0	-0.05	0	0.05	0	0	0	0	0.01	0.09	0	-0.02	0	0.07	-0.05	0	0.0	0	-0.1	0.0	0	0	0	0	0	0.0	0	0	0	0	0	0.0	0	0	0.0	0	0	-0.04	0	0.08	0	0	0	0	0	0	0	0	0	0	0.01	0	0	0.0	0	0.0	0	0	0	0	0	0	-0.0	0.0	0.0	0.01	0	0	0	-0.05	0.0	0.0	0	0	-0.02	0	0.0	0.0	0.03	0.0	0	-0.03	0.0	0	0.0	0	0.05	0.04	0	0	0	0	0.0	0.0	0.03	0	0.0	0	0.0	0	0	0	0	0	-0.08	0.02	0.0	0.0	0	0.0	0.04	0	0	0	0	0	0	0	0	0.05	-0.05	0	0	0	0	0.0	0.07	0	0	0	0	0	2	-0.02	0	0	-0.03	0.0	-0.01	0	0.0	0.0	0	0.0	0	0	0	-0.04	-0.01	0	-0.0	1	0	0	0.08	0.0	0.0	0	0	0.0	0	0	0	0	0	0	0	0	0	0	0	0	0	0	0.0	-0.03	-0.09	0	0	0	0	-0.03	-0.0	0	0	0.01	0.0	0	0.0	0.0	0	0	12	0.02	0	0	0	0	0.0	0.0	0	0	0	-0.01	-0.02	0.0	0	0	0.02	0	12	0	0.04	0	0	0	-0.02	0	0.0	0	0	0	0.02	0	0	0	0.05	0	0	0	-0.04	0	0	0	0	0.0	0	0	0.0	-0.0	0	0	-0.03	0.05	0.0	0	0	0.06	0	0	0	0	0.0	0	0.0	-0.11	-0.05	1.33	0	0	-0.01	0.02	0	0.0	0	0	0	0	0.0	0	0.03	0	-0.05	0	0	0	0	0	0.04	0	0	0	0	0	-0.01	0	0.03	0	0	0	0.0	0.5	0.0	0.0	0	0	0	0	0	0	0	-0.04	0.0	-0.08	0	0.0	-0.03	0.0	-0.04	0.03	-0.05	0.01	0.0	0	0	0	0	0.0	-0.01	0.0	0.0	0	0.0	0	0	-0.05	0	0.0	0	0.0	0.0	0	0	0	-0.06	-0.02	0	0	0.05	0	0.0	0	-0.02	0	0	0	0	0.0	0.0	-0.0	0	0	0	0	0.02	0.0	0.04	0	0	0.0	-0.0	0	0	0.07	0.0	0.0	0	0	0	0	-0.05	0.0	0	0	0	0.08	0	0	0.03	0.01	0.0	0.03	0	0	0.03	0	0.04	-0.05	0.0	0	0	0	0	0	0	0	0.0	0	-0.03	0.0	0	0.05	0	0	0.0	0	0	0	1.0	0.03	0.0	-0.03	0	0	0	0	0	0.02	0	0	0	0.03	0	0	0	0	0	0.0	0.0	0.0	0	0	0	0.0	0	0	0.0	0	0	0	0	0	0	0.04	0.01	0	0	-0.03	0.0	0.0	0	0	0	0.0	0	0	0	0	0	0.0	0.0	-0.05	0.0	0	0	0	0	0	-0.03	-0.0	0	0	0	0	0	0	0.0	0	0.0	0	-0.3	0.04	0	0	0	-0.1	0	0	0.0	0.02	-0.0	0	0.01	0.0	0	0	0	0	0.0	0.0	0	0	-0.01	5.0	0.04	0.0	0.0	-0.03	0.03	0	0	0	-0.01	4	0.0	-0.01	-0.02	0	0	0.0	0.0	0.0	0	-0.0	0.0	0	0.0	0.02	0	0.0	0.01	0.0	0	-0.03	0.0	0	0	0	0.0	0	0.0	0	0	0.0	0	0	0	0	0	-0.01	0	0.05	0	0	-0.02	0.0	0	0	-0.05	-0.02	-0.04	0.0	0	0	0	0	-0.02	0	0.02	0.02	-0.03	-0.06	0	0.0	2	0	0.0	-0.03	0	0.0	0	0.02	0	0	0	0	-0.04	-0.03	0.0	0	-0.03	0.0	0.0	0	0	-0.01	0.05	-0.02	0.0	0	0	0.0	-0.01	0	0	0.0	0.0	0.0	0	0	1	0	0	0	0	0.0	0	-0.11	0	0	0.0	0.0	10	0	0	0	0.01	-0.03	-0.01	0.0	0.2	0	0	-0.04	-0.04	0	0	-0.05	0.0	0	0.07	0	0	0	-0.02	0	0	0	0	0	0	-0.02	0	-0.05	0	0	-0.06	-0.05	0.0	0.0	0	-0.0	0.07	-0.01	-0.05	0	0	0	0	0	0	0	0.0	0	-0.02	0.03	0	0	0	0.06	0.0	0	0	0.0	0	0	0.02	0.05	0.0	0.06	0.0	0	0	0.0	0	0.04	0	0	0.0	0	0	0	0	-0.09	-0.01	0.0	0.01	0.06	-0.05	0	0	0.08	0.0	0	-0.01	0.0	0.08	0.0	0	0	0	0	0	0.0	-0.05	0	0	0.0	0.03	0.0	0	0.0	0	0	-0.04	-0.01	0	0	-0.03	0	0.0	0	-0.01	0	0.03	0	0.0	0	0	0	0	0	0	0.06	-0.04	0	0.01	0	0	0	0	-0.06	0.06	0	0.0	0.0	0	0	0	-0.05	0	0	2	0	0	0.0	-0.03	-0.01	0	0.08	-0.08	0	0.02	0.0	0.0	0	0	0.0	0	0.02	0.0	0.0	0.06	-0.01	0.08	0.0	0	-0.01	0	0.02	0	0	0	0.18
trisomy 5p	0	0	0.0	0	0.0	-0.02	0	0.04	0	0	0	0.03	0	0.0	0	0	0.08	0.0	0.0	0.01	0.0	0	0.03	0	0	0.0	0.02	0	0	-0.03	-0.02	0	0	0	0	0	0	0	0	0	-0.01	0	0.0	0.04	0.0	0	-0.0	0.01	-0.01	-0.01	0.0	0	0.02	-0.02	0	-0.04	0.0	0.0	0	0	0	1	-0.07	-0.02	0.0	0	0	0	0	0	0	0	0	0.0	0	0.0	0	0.0	-0.1	0.0	0.0	0	0	0	0	0	-0.02	0	-0.07	-0.03	0	0	0.0	0	-0.01	0	0	0	0.0	-0.06	0	-0.02	0.0	0.0	0	0.07	0	0.0	0.0	0	0	0.0	0	-0.01	0.0	0.03	0	0.01	0	0.02	0	0	0.0	0.0	0	0	0	-0.01	-0.02	0	0.0	0.0	0.04	0.0	-0.03	0	0	0.0	0	0	0	0.0	0	-0.02	0	0.03	-0.07	0	0	0.02	0	0	0.0	0	-0.02	0	0.0	0.0	0	0	0.0	0	0	0.0	0	0	0.0	0.0	0	0	0	-0.01	-0.02	0	0	0	0	0	0	0	0	0.0	0	0.0	-0.02	0.06	0	0	0	0.0	0	-0.02	0	0.06	0	0.02	0	0	-0.03	-0.06	0.0	0	-0.05	0.0	0.0	0	0	0.0	-0.04	0	0	-0.03	0	0	0	0	0	0	0	0	0	0	0	0.02	0	0	0	0.06	-0.04	0	0.0	0	0.0	0.0	0	-0.05	0.05	0.02	0.0	0	0	0	0	0	0	-0.0	0	0	-0.0	0.02	0.05	0	-0.01	0.0	0.01	0	0	0	0	0.0	0	0	0.0	-0.04	0.02	0.0	0.0	0.02	0	0.0	0	0.0	0	0	0	-0.04	0.0	0	0	0	0.0	0	-0.01	0	-0.03	0.0	0	0	0	0.0	0	0	0.02	0.02	0	0	0.01	0.0	0	0.03	0	0	0.0	0	0	0.02	0	0	0	0	0.0	0	0	0.0	0	0	0.04	0	0	-0.01	0.04	0	0.0	0	0	0.01	0	-0.07	0	0.0	0.0	0	0	0	0.0	0	0.0	0	0	0	0.0	0	0.0	0	0.01	0.01	0	0	0.02	0.0	0	0	0	0	-0.02	10	0.05	0.0	0	0	0	0.0	0.02	0.01	0	0.01	0	0.0	-0.0	0	-0.01	0	0	0.04	-0.03	0	0	-0.07	0	-0.01	0	0	0	0	0	0	-0.02	0	-0.0	0.0	0.0	-0.0	0.0	0	-0.0	0.0	0	0	0	0	0	0	0	0	0.02	0	0	0	0	0	0	0.0	0	0.0	0	0	0	-0.01	0.04	0.0	0.0	0	0.09	0	0.0	0	0.02	0.03	0.01	0	0.02	0	0	0.01	-0.01	-0.05	0.0	0.0	0	0	0	0.03	0.0	0	0.0	0	0.0	0.03	0	0.04	0	-0.02	0	0	0	0	0	0	0.04	0.07	0	0	0	0	0.1	0.0	0	0.01	0	0	0	0.01	0.0	0	-0.0	0	0	0	0	0.0	0.0	0	-0.01	0.0	-0.0	0.0	0.0	0	0.0	0	0	0	0.0	0	0.03	0	0	0	-0.01	0	0	0	0	0.01	-0.05	0	0	0	0.0	0.01	0	0.0	0.0	0	0	0	0.0	0.0	0	0	0	0	0.01	0	0.07	0	0.0	0	0.0	-0.0	0.0	-0.03	0	0	0	0.0	-0.01	-0.06	0	0	0	0	0	0	0	0.0	0	0	0	0	0	0	0.0	-0.0	0	0	0	0	0	0	0.0	0	0	0	0.0	0.0	0.0	0	0	0	0	-0.01	0.0	0	0.0	0.07	0	0	-0.0	-0.02	0	0	0.0	0	0.0	0.0	-0.03	0	0	0	0	0	0	0	0	0.0	0	0	0.0	0	0	0	0	0	0.0	0	0.01	0.0	-0.0	0	0.0	0	0.03	0	0.0	0	0	0	0	0	0.02	-0.05	0	0	0.04	0	0	0	0.0	0.0	0	0	0	0	0.0	0	0.08	0	-0.07	0	0	0.02	0.01	-0.04	-0.03	0.0	0	0.04	0	0.1	0	0.0	0	0	0.0	0.0	0	0.0	0.0	0.02	0.0	0	0	0.0	0	0.02	0.02	0.0	0	-0.04	0.0	0	-0.02	0.0	-0.06	0.01	0.0	-0.1	0.0	0.02	0	0	-0.06	0	0	0	0.0	0.02	0.0	0	0.0	0	0	0.0	0	0.0	0.0	0	0.0	0	0.0	0.0	0	0	0	0	0	0.0	0	0	0	0	0.0	0.01	0.0	0	0.0	0	0	0	0	-0.03	0	0.0	0	0	0	0.0	0.0	0	0	0	0.0	0	0	0	0.0	0.0	0	0	0	0	0	0	0	0.01	-0.02	0.0	0.0	0	0	0.05	-0.03	0.0	0	0	0.08	0.04	0.0	0	0.02	0	0.04	0.0	0.0	0.02	-0.07	0	0.07	-0.05	0.0	0.0	-0.03	0	0.0	0	0	0.0	0.09	-0.04	0	-0.07	0.0	0	0	0.0	0.05	0	-0.04	0	0.0	0.0	0	0.0	0	0	0.01	0	-0.02	0	11	0	0.0	0.0	0	0.0	0	0.06	0.0	0	0.0	0.0	-0.01	0.0	0	0.0	0	0	0	0	-0.03	0.01	0.1	0.0	0	0	0.0	0.0	0	0	0	0.01	0	0.05	-0.01	0.0	0.03	0	0	0	0	0	0	0.0	0	0.0	-0.01	0	0.0	0	-0.04	-0.0	0.0	0	0.0	0	0.03	0.0	0	0	-0.03	0.0	-0.04	0	0.0	0	0	0.04	0.0	0	0	0	-0.05	0	0	0	0	0	0.0	0.0	0.0	0	0	0	0.02	0	-0.03	0.0	0.0	0.0	0.03	-0.01	0	0	0.0	0	0	0	-0.01	0.0	0.02	0	0	0.0	-0.05	0.0	0	0.0	0	0	0	0.0	-0.02	0.0	0	0	0	0	0	0.0	0.04	0	0	-0.02	0	0.0	-0.03	0	0	0.0	0	0.0	-0.04	0.0	0	0	0	0	0	0	0	0	0	0.0	0.01	-0.01	0	0	0.02	0.02	0.0	0	0	0	0	0	0.04	0	0	0.0	0.0	0	0.0	0	0	0	-0.06	0.0	-0.05	0	0	0.02	0.0	0.0	0	0	-0.05	0.0	0.0	0.04	0	0	0.01	0.0	0	0.05	0	0	0.0	0	0	0.0	0.0	-0.03	0.0	0	-0.03	0.0	0.0	0.02	-0.02	-0.0	0	0	0.09	0	0.01	0	0	-0.04	-0.02	0	0.02	0.0	0.0	0	0	0	0.0	0	0.02	0.0	0.07	0	0.03	0.0	0	-0.04	0.01	0	0	0	0	0	0	-0.06	0	0	0.01	0	0	0	0.05	0	-0.03	0.01	0	0	0	0	0	0.0	0	0.0	0	0.0	0	0	0	0.0	0.0	0	-0.01	0.0	-0.03	0	0.04	0.0	0	0	0	0	-0.02	-0.02	-0.02	0.0	0	0	0.0	0	0	0	0	0	0	0	0	0	0	0.0	0	0	0	0	0	0.03	0	0	0.0	0	0.02	0.0	-0.02	0	0	-0.02	0.0	0	0	0.01	0.0	0.0	0	-0.04	0	0.0	0	0.03	0.0	0.0	0.0	-0.05	0.0	-0.02	0.04	-0.01	0	0	-0.05	0	0	0	0	0	0	-0.02	-0.05	0.04	0.02	0.0	0	-0.03	0.0	0	0.0	0	0.0	0	-0.08	0.0	0.0	0	MONDO	0.0	0	0.03	-0.06	-0.0	0	0.0	0	0	0	0.0	0	16	0.0	0.0	0	0	0	0.03	0	0	0	0	0	0	0.0	0	-0.02	-0.0	-0.01	-0.01	0	0.01	0	0	0	-0.04	0	0.0	0	0	-0.01	0	0	0	-0.02	0.0	0	0.01	-0.01	-0.01	-0.0	0	-0.06	-0.05	0	0.03	0	0.0	0	0.0	0.0	0	0.0	0.01	-0.02	0	0	-0.03	0	0	0	0	0	0.0	0.0	0	-0.05	0	0.0	0	0	0.07	0	0	0.0	0	0.04	0.06	0	0	0	0	0.0	0.0	0.0	0.0	-0.03	-0.02	0.0	-0.02	0.01	0	0.05	0	0.06	0	0	0.0	0.0	-0.02	0.0	0.01	0	0	0	0	0	-0.01	0	0	0	0	-0.01	-0.04	0.0	0.0	0	0	0.0	0	0.0	0	0	0.0	0	0	0	0.0	0	0.01	0	0	0	0.0	0.02	0	0.0	0	0	0	0	0	0	0	0.05	0	0	0	0.0	0	0	0.0	0	0	0.07	0	0.0	-0.02	0	-0.01	0.0	0	0	0	0	0	0	0.0	0.03	0.03	0.0	0.0	0.0	0.0	0.0	0.0	0	0.0	0	0	0.0	0	0	0	0	0	0	-0.0	0	-0.01	0	0	0	0.04	0.01	0	0.0	0	-0.04	0	0	0	-0.01	0	0	-0.05	0	-0.01	-0.03	0	0	0.0	-0.01	0	0	0	0	0	0.0	0	0.02	0	0.0	0	0	0	-0.02	0.0	0.0	0	0.0	0	0	-0.06	0	0.0	0	0	0.09	0	0.0	0.02	0	0.0	0.01	-0.04	0.0	0.0	0	0.04	0	0.02	0	0.06	0.01	0	0	0	0	0.0	-0.03	0	-0.02	0	0.0	0	0	0.0	0	0.0	0.05	0.0	0	0.0	-0.0	0	0.0	0.0	0	0	0	0.0	0	0	0	0.0	-0.07	0	0.0	-0.06	0.0	0	0	0	0	0.04	-0.02	0	0	0	0	0.01	0	0.0	0	0	-0.04	0	-0.01	0.01	0	0	-0.02	0	0.01	0	0.0	0.0	0	0	0	0	0	0	0.03	0.04	0	0.0	0	0	0	0	-0.02	0	0	0	0	-0.02	0.0	0	0	0	0	0	0.0	0.0	0.0	0	0	0	0.03	0	0	-0.02	0	0.0	0.01	0.01	0.02	0	-0.02	0	0.03	0.0	0	0	0	0	0	0	0.0	0	0	0	0	0.0	0	0	0	0.0	0	0	0	0.0	0.0	0	0	0.0	0	0.0	0	0.0	-0.04	0.0	0	0	0.05	0.0	0.0	-0.0	-0.03	0	-0.01	0.0	0.02	0	0	-0.01	-0.02	0	0	0.0	0.0	0	-0.03	0	-0.02	0.0	-0.0	-0.02	0	0	0	0	0	0	-0.01	-0.02	0	0	0	0	0	0.0	0.02	0.0	0.01	0.0	0	0.03	0.0	0	0	0	0.02	0.03	-0.01	0	0	0.0	0.0	0	0.0	0.0	0	0	0	0	0	0	0.04	0	0.0	0	0.04	-0.01	0	-0.03	0	0	0.01	0	-0.04	0	0.02	0.0	-0.03	0	0	0.05	0.05	0.06	0	-0.01	-0.01	0	0.02	0.04	0.0	0.1	0.04	0	-0.01	0	-0.03	0	0	0	0	0	0	0	0	0	0.01	0.0	0	0	0	0	0	0	0	0	0	0	0	0	0.03	0	0.01	0	0.0	0.0	0.05	-0.0	0	0	-0.08	0	0	0	0	0.0	0.0	0	0	-0.04	0.0	0	0	0	0	-0.03	0	0.0	0	0	0	0.0	0.02	0	0	0.0	0.06	0	0	0.08	0	0.02	-0.01	0	0.0	0.02	0.01	0	0	0	0	0	0	0	0	0	0.0	0	0.0	0	0	0	0.05	0.0	0	-0.06	0	-0.03	0	0.03	-0.01	0.0	0	0	0.0	0.04	0	0.0	0.0	-0.09	0	0	-0.03	0	0	0	-0.05	0.0	0.04	0	0	0	0	-0.01	0	0.03	-0.02	0.0	0.04	0	0	0	0	0	0.04	-0.0	0	0.0	0.03	0	0	0.0	0.05	0	0.0	0	0	0.03	0	0	0	0	0	0.0	0	0	0.0	0	0	0	0.01	0	0	0	0	0	0	0	0.0	0.05	0	0.01	0	0	-0.02	0.03	-0.0	0	0	0	0	0.0	0	0.01	0.04	0	0	0	0	0	0	0	0.0	0	0.0	0	0	0.02	0	0.0	0	0.0	0	-0.02	0	0	0	0	0	0	0	0	0	0.04	0	0	-0.03	-0.06	0	0.0	0	0	-0.09	0	0.02	0	0	-0.01	-0.05	0	0	0	0	0.0	0	0.01	0	0	0.0	0.0	0.0	0.01	-0.11	0	0	-0.02	0	-0.03	0	0.0	0.07	0	0	0	0	0	0	0	0	0.0	0	0	0.0	0	0	0.01	0.0	0	0	0.0	0	0	0.0	0.0	-0.01	0.01	-0.01	0.02	0	-0.02	-0.01	0	0	0.01	0.07	0	0.01	0.03	0	0	0	0.0	0.06	0	0.0	0	-0.05	-0.01	0.0	0	0	0.0	0	0	0	0	0	0	0	0	0.01	0	-0.06	0	0	0.0	0	0.0	0.0	0	0	0	0	0.0	0.0	0	0	-0.03	0.0	0	-0.0	0	-0.02	0	0	0	0.01	-0.06	0.03	0.0	0.05	0.0	0	0	0	0.0	0	0.0	0.0	0.0	-0.04	0	0	0.04	0	0	0	0	0	0	0	0	0	0	0	0	0	-0.05	0	0	-0.07	0.01	0.0	0	0	0.0	0	0	0	0	0.0	0	0	0	0.0	0	0.0	0.0	0	0.02	0.03	-0.01	0	0	0	-0.0	0	0	0	0	-0.04	0.0	0	0	0	0	0	0	0.03	0.06	0.0	0	-0.06	-0.01	0.0	0.01	0.0	0	0.0	0	-0.05	0.0	-0.06	0.01	0.0	0	-0.05	0	0	0	0.01	0	0	0	0	-0.04	0	0	0	-0.05	0.02	0	0.0	0	0.01	0.0	0.0	0.05	0	0	0	0	0.0	0.0	0	0	0.0	-0.01	0.0	0	-0.03	-0.0	0.0	0	0	0	0	-0.0	0	0	0	0	0	0.0	0.04	0	0	-0.04	0.02	0	0	0.0	0.01	0.0	0.05	0.0	0	0	0.01	0	0.0	0	0	0	0	0	0.0	0	0	0	0.0	0.03	0	0	0	0.0	0.0	0	0	-0.01	0	0	0	-0.03	0.0	0.01	0.03	0.04	0.0	0	0	0.0	0.07	0.0	0	0	0	0.0	0.01	0.0	0	0	0	0.0	0	0.0	0.05	0.0	0	0	0	0	0	0	0	0.0	0	0.0	0	0.0	0	0	0	0.0	0	0	0.0	0	0.0	0	0	0	-0.0	0.06	0	0	-0.02	-0.06	0	0.09	0	0	0	0	0.04	-0.0	0	0.0	0	-0.1	0.02	0	0.0	0	-0.02	0.0	0	0	0	0	0	0.0	0	0	0	0	0	0.0	0	0	0.0	0	0	0.02	0	-0.02	0	0	0	0	0	0	0	0	0	0	0.01	0	0	0.0	0	0.0	0	0	0	0	0	0	-0.02	0.0	0.0	-0.04	0	0	0	0.01	0.0	0.0	0	0	-0.08	0	-0.02	0.06	0.02	0.0	0	-0.02	0.0	0	0.0	0	0.01	0.04	1	0	0	0	0.0	0.0	-0.05	0	0.0	0	0.0	0	0	0	0	0	-0.05	0.01	0.0	0.0	0	0.0	0.02	0	0	0	0	0	0	0	0	-0.07	-0.05	0	0	0	0	0.0	0.06	0	0	0	0	0	0	-0.05	0	0	0.01	0.0	0.02	0	0.0	0.0	0	0.03	0	0	0	-0.03	0.02	0	-0.05	0	0	0	0.02	0.0	0.0	0	0	0.0	0	0	0	0	0	0	0	0	0	0	0	0	0	0	0.0	-0.0	0.03	0	0	0	0	-0.01	-0.01	0	0	0.04	0.0	0	0.0	0.0	0	0	0	0.08	0	0	0	0	0.01	0.0	0	0	0	-0.06	-0.03	0.0	0	0	0.02	0	0	0	-0.02	0	0	0	-0.03	0	0.0	0	0	0	-0.0	0	0	0	-0.01	0	0	0	-0.01	0	0	0	0	0.0	0	0	0.0	0.01	0	0	-0.03	-0.01	0.0	0	0	-0.04	0	0	0	0	0.0	0	0.0	0.03	0.01	0.0	0	0	-0.03	0.04	0	0.0	0	0	0	0	0.0	0	0.06	0	0.01	0	0	0	0	0	-0.03	0	0	0	0	0	-0.01	0	0.03	0	0	0	0.0	0.0	0.01	0.0	0	0	0	0	0	0	0	-0.01	0.0	-0.09	0	0.0	-0.0	0.0	-0.11	-0.01	0.0	-0.0	0.0	0	0	0	0	0.0	0.0	0.0	0.0	0	0.0	0	0	-0.03	0	0.0	0	0.0	0.0	0	0	0	-0.01	0.04	0	0	-0.03	0	0.0	0	-0.0	0	0	0	0	0.0	0.0	0.0	0	0	0	0	-0.01	0.0	0.07	0	0	0.0	-0.03	0	0	-0.11	0.0	0.0	0	0	0	0	-0.04	0.0	0	0	0	0.02	0	0	0.04	0.01	0.0	0.02	0	0	-0.04	0	0.03	0.05	0.0	0	0	0	0	0	0	0	0.0	0	-0.01	0.0	0	0.0	0	0	0.0	0	0	0	0.0	0.0	0.0	-0.04	0	0	0	0	0	0.01	0	0	0	0.02	0	0	0	0	0	0.0	0.0	0.0	0	0	0	0.0	0	0	0.0	0	0	0	0	0	0	0.04	-0.0	0	0	-0.06	0.0	0.0	0	0	0	0.0	0	0	0	0	0	0.0	0.0	0.08	0.0	0	0	0	0	0	-0.03	-0.03	0	0	0	0	0	0	0.0	0	0.0	0	-0.3	0.08	0	0	0	-0.03	0	0	0.0	0.01	0.03	0	-0.0	0.0	0	0	0	0	0.0	0.0	0	0	-0.08	0.0	-0.03	0.0	0.0	0.0	-0.05	0	0	0	-0.01	1	0.0	-0.05	0.01	0	0	0.0	0.02	0.0	0	-0.01	0.0	0	0.0	0.01	0	0.0	-0.05	0.0	0	0.02	0.0	0	0	0	0.0	0	0.0	0	0	0.0	0	0	0	0	0	0.03	0	0.03	0	0	0.07	0.0	0	0	-0.01	0.04	0.01	0.0	0	0	0	0	-0.01	0	-0.04	0.02	-0.07	0.0	0	0.0	0	0	0.0	-0.04	0	0.0	0	0.01	0	0	0	0	-0.02	0.04	0.0	0	0.0	0.01	0.0	0	0	0.0	-0.05	-0.04	0.0	0	0	0.0	0.02	0	0	0.0	0.0	0.0	0	0	8	0	0	0	0	0.08	0	0.04	0	0	0.0	0.0	0	0	0	0	0.03	0.01	-0.03	-0.02	0.0	0	0	-0.01	0.0	0	0	-0.05	0.0	0	-0.01	0	0	0	0.03	0	0	0	0	0	0	0.01	0	0.01	0	0	-0.04	-0.03	0.0	0.0	0	-0.07	-0.05	-0.06	-0.02	0	0	0	0	0	0	0	0.0	0	0.0	-0.07	0	0	0	0.05	0.0	0	0	0.0	0	0	-0.02	0.0	0.0	0.04	0.0	0	0	0.0	0	0.03	0	0	0.0	0	0	0	0	0.07	0.06	0.0	0.01	-0.01	0.05	0	0	-0.04	0.0	0	-0.01	0.0	0.05	0.0	0	0	0	0	0	0.0	0.05	0	0	0.0	-0.0	0.0	0	0.0	0	0	0.02	-0.0	0	0	-0.02	0	0.0	0	0.01	0	-0.07	0	0.0	0	0	0	0	0	0	0.04	-0.07	0	-0.0	0	0	0	0	0.02	0.03	0	0.0	0.0	0	0	0	-0.04	0	0	0	0	0	0.01	-0.0	-0.02	0	-0.02	-0.09	0	0.03	0.0	0.0	0	0	0.0	0	0.06	0.0	0.0	-0.03	-0.0	0.03	0.0	0	-0.01	0	0.02	0	0	0	0.18
platelet storage pool disease	0	0	0.0	0	0.0	-0.02	0	-0.03	0	0	0	0.03	0	0.0	0	0	-0.02	0.0	0.0	0.03	0.0	0	-0.02	0	0	0.0	-0.0	0	0	-0.02	-0.04	0	0	0	0	0	0	0	6	0	0.05	0	56.33	0.05	0.0	0	0.06	-0.02	-0.01	0.01	0.0	0	-0.0	0.0	0	-0.0	0.0	-0.02	0	0	0	1	-0.0	0.01	0.0	0	1	0	0	0	0	0	0	0.0	0	0.07	0	0.0	0.02	0.0	0.0	0	0	0	0	0	-0.02	0	-0.0	-0.05	0	0	0.0	0	0.03	0	0	0	0.03	-0.04	0	-0.1	0.0	0.0	0	0.07	0	0.0	0.0	0	0	0.0	0	-0.03	-0.01	0.01	0	-0.01	0	0.05	0	0	0.0	0.0	0	0	0	-0.04	-0.05	0	0.0	0.05	0.02	0.0	0.01	0	0	0.0	0	0	0	0.0	0	-0.06	0	0.03	-0.07	0	0	0.01	0	0	0.0	0	0.0	0	0.0	-0.01	0	0	0.03	0	0	0.0	0	0	0.0	0.0	0	0	0	0.07	0.07	0	0	0	0	0	0	0	0	0.0	0	0.05	-0.06	0.04	0	0	0	0.0	0	-0.02	0	0.05	0	0.03	0	0	-0.0	-0.03	0.0	0	-0.02	0.0	0.0	0	0	0.0	0.0	0	0	0.04	0	0	0	0	0	0	0	0	0	0	169	0.07	0	0	0	-0.0	-0.01	0	0.0	0	0.0	0.0	0	-0.05	0.03	0.04	0.0	0	0	3489	0	0	0	0.03	0	0	0.01	0.06	-0.03	0	-0.04	0.0	-0.1	0	0	0	0	0.01	0	0	0.02	0.04	0.03	1.0	0.0	0.03	0	-0.03	0	0.0	0	0	0	-0.09	0.0	0	0	0	0.0	0	-0.0	0	0.0	0.0	0	0	0	0.0	0	0	0.03	0.02	0	0	0.03	0.0	0	-0.01	0	0	0.0	0	0	-0.02	0	0	0	0	0.0	0	0	0.0	0	0	-0.02	0	0	-0.03	0.03	0	0.03	0	0	-0.04	0	-0.03	0	0.0	0.0	0	0	0	0.0	0	0.0	0	0	0	0.0	0	0.03	0	0.04	-0.0	0	0	0.05	0.0	0	0	0	0	0.03	6	-0.01	0.0	0	0	0	0.0	-0.02	-0.01	0	-0.02	0	0.0	-0.03	0	0.04	0	0	-0.07	-0.04	0	0	0.04	0	-0.01	0	0	0	0	0	0	-0.03	0	-0.03	0.0	0.0	0.05	0.0	0	0.08	0.0	0	0	0	0	0	0	0	0	-0.0	0	0	0	0	0	0	0.0	0	0.0	0	0	0	-0.06	-0.01	0.0	0.01	0	0.01	0	0.0	0	-0.0	-0.01	0.05	0	-0.01	0	0	0.01	0.01	-0.01	0.0	0.0	0	0	0	-0.01	0.0	0	0.0	0	0.0	0.01	0	0.02	0	0.1	0	0	0	0	0	0	-0.08	0.01	0	0	0	0	0.09	0.0	0	0.01	0	0	0	0.09	0.0	0	-0.05	0	0	0	0	0.0	0.0	0	-0.07	0.0	0.03	0.0	0.06	0	0.0	0	0	0	0.0	0	0.05	0	0	0	-0.01	0	0	0	0	-0.04	-0.0	0	0	0	0.0	-0.05	0	0.0	0.0	0	0	0	0.0	0.0	0	0	0	0	-0.01	0	-0.01	0	0.0	0	0.0	0.05	0.0	0.04	0	0	0	0.0	-0.03	0.03	0	0	0	0	0	0	0	0.0	0	0	0	0	0	0	0.0	0.0	0	0	394	0	0	0	0.03	0	0	0	0.0	0.0	0.0	0	0	0	0	-0.04	0.0	0	0.0	0.01	0	0	-0.0	0.02	0	0	0.0	0	0.0	0.0	-0.03	0	0	0	0	0	0	0	0	-0.01	0	0	0.0	0	0	0	0	0	0.0	0	0.01	0.0	0.0	0	0.0	0	0.02	0	0.0	0	0	0	0	0	0.01	-0.04	0	0	-0.01	0	0	0	0.0	0.0	0	0	0	0	0.0	0	-0.01	0	-0.01	0	0	0.0	0.0	-0.03	-0.05	0.0	0	-0.03	0	-0.08	0	0.0	0	0	0.0	0.0	0	0.0	0.0	0.02	0.01	0	0	0.0	0	-0.05	-0.06	0.0	0	0.0	0.0	0	-0.02	0.0	-0.08	0.03	0.0	0.0	0.0	0.06	0	0	-0.0	0	0	0	0.0	0.08	0.0	0	0.0	0	0	0.0	0	0.0	0.0	0	0.0	0	0.0	0.0	0	0	0	0	0	0.0	0	0	0	0	0.34	-0.02	0.0	0	0.0	0	0	0	0	0.02	0	0.0	0	0	0	0.0	0.0	0	0	0	0.02	0	0	0	0.0	0.0	0	0	0	0	0	0	0	-0.0	-0.03	0.0	0.0	0	0	0.03	-0.01	0.0	0	0	0.03	0.01	0.0	0	-0.04	0	0.03	0.0	0.0	0.04	0.01	0	0.02	0.0	0.0	0.0	-0.02	0	0.0	0	0	0.0	0.01	0.06	0	-0.04	0.0	0	0	0.0	-0.05	0	0.01	0	0.0	0.0	0	0.0	0	0	0.04	0	-0.04	0	6	0	0.0	0.0	0	0.0	0	0.04	0.0	0	0.0	0.48	-0.04	0.0	0	0.0	0	0	0	0	0.01	-0.04	0.09	0.0	0	0	0.0	0.0	0	0	0	-0.01	0	-0.07	0.04	1.19	-0.03	0	0	0	0	0	0	0.0	0	0.0	0.01	0	0.0	0	0.05	-0.05	0.0	0	0.0	0	-0.04	0.0	0	0	-0.03	0.0	0.02	0	0.0	0	0	-0.01	0.0	0	0	0	0.01	0	0	0	0	0	0.0	0.0	0.07	0	0	0	-0.04	0	0.06	0.0	0.0	0.0	0.03	0.07	0	0	0.0	0	0	0	0.02	0.0	0.02	0	0	0.0	-0.02	0.0	0	0.0	0	0	0	0.0	-0.01	0.0	0	0	0	0	0	0.0	-0.05	3	0	-0.01	0	0.0	-0.01	0	0	0.0	0	0.0	-0.0	0.0	0	0	0	0	0	0	0	0	0	0.01	0.02	0.01	0	0	0.06	0.02	0.0	0	0	0	0	0	-0.09	0	0	0.0	0.0	0	0.0	0	0	0	0.02	0.0	-0.0	0	0	-0.02	0.0	0.0	0	0	0.0	0.0	0.05	0.03	0	0	0.04	0.03	0	0.03	0	0	0.0	0	0	0.0	0.07	-0.09	0.0	0	0.06	0.0	0.0	0.01	-0.03	-0.08	0	0	0.04	0	0.01	0	0	-0.01	0.0	0	-0.02	0.01	0.0	0	0	0	0.0	0	0.01	0.0	-0.04	0	0.0	0.0	0	0.0	-0.01	0	0	0	0	0	0	-0.01	0	0	0.01	0	0	0	0.04	0	-0.03	0.03	0	0	0	0	0	0.0	0	0.05	0	0.04	0	0	0	0.0	0.0	0	-0.04	0.0	0.05	0	-0.01	0.0	0	0	0	0	0.01	0.1	-0.06	0.0	0	0	0.0	0	0	0	0	0	0	0	0	0	0	0.0	0	0	0	0	0	0.03	0	0	0.04	0	0.01	0.0	-0.02	0	0	-0.03	0.0	0	0	0.06	0.0	0.0	0	0.04	0	0.0	0	-0.01	0.04	0.0	0.0	-0.05	0.0	0.02	0.01	-0.04	0	0	0.03	0	0	0	0	0	0	0.01	0.04	-0.03	0.09	0.0	0	0.03	0.0	0	0.0	0	0.0	0	-0.01	0.0	0.0	0	Orphanet	0.0	0	0.01	0.02	-0.02	0	0.0	0	0	0	0.0	0	31	0.0	0.0	0	0	0	-0.03	0	0	0	0	0	0	0.0	0	0.0	-0.03	0.05	-0.02	0	-0.02	0	0	0	0.02	0	0.0	0	0	0.04	0	0	0	-0.02	0.0	0	0.01	-0.05	-0.14	0.02	0	0.0	-0.03	0	0.02	0	0.0	0	0.0	0.0	0	0.0	0.01	0.03	0	0	-0.06	0	0	0	0	0	0.0	0.0	0	-0.03	0	0.0	0	0	-0.02	0	0	0.0	0	0.04	0.03	0	0	0	0	0.0	0.0	0.0	0.03	-0.08	0.02	0.0	-0.04	-0.04	0	0.05	0	-0.02	0	0	0.0	0.0	0.07	0.0	-0.03	0	0	0	0	0	-0.04	0	0	0	0	-0.01	0.02	0.0	0.0	0	0	0.0	0	0.0	0	0	0.0	0	0	0	0.0	0	-0.09	0	0	0	0.0	0.07	0	0.0	0	0	0	0	0	0	0	0.05	0	0	0	0.0	0	0	-0.03	0	0	0.01	0	0.0	-0.05	0	0.0	0.0	0	0	0	0	0	0	0.05	-0.0	0.01	0.0	0.02	0.0	0.0	0.0	0.0	0	0.0	0	0	0.0	0	0	0	0	0	0	0.01	0	0.01	0	0	0	0.01	-0.07	0	0.0	0	-0.04	0	0	0	-0.0	0	0	-0.02	0	0.04	0.04	0	0	0.0	-0.04	0	0	0	0	0	0.0	0	-0.02	0	-0.03	0	0	0	-0.02	0.0	1.0	0	0.0	0	0	0.02	0	0.0	0	0	0.0	0	0.0	0.07	1	0.0	0.02	0.05	0.0	0.0	0	-0.04	0	-0.02	0	-0.02	0.04	0	0	0	0	0.0	0.03	0	-0.04	0	0.0	0	0	0.0	0	0.0	-0.03	0.0	0	0.0	-0.02	0	0.0	0.0	0	0	0	619.2	0	0	0	0.0	-0.01	0	0.0	-0.0	0.0	0	0	0	0	0.02	-0.07	0	0	0	0	0.02	0	0.0	0	0	0.02	0	-0.0	-0.05	0	0	-0.02	0	-0.01	0	0.0	0.0	0	0	0	0	0	0	0.03	0.03	0	0.0	0	0	0	0	0.02	0	0	0	0	0.0	0.0	0	0	0	0	0	0.0	0.0	0.0	0	0	0	-0.04	0	0	-0.03	0	0.0	-0.04	-0.01	0.02	0	-0.03	0	0.0	0.03	0	0	0	0	0	0	0.0	0	0	0	0	0.0	0	0	0	0.01	0	0	0	0.0	0.0	0	0	0.0	0	0.0	0	0.02	-0.01	0.0	0	0	-0.04	0.0	0.0	-0.02	0.0	0	0.02	0.0	-0.0	0	0	0.04	-0.0	0	0	0.0	0.0	0	0.02	0	0.0	0.05	-0.03	-0.02	0	0	0	0	0	0	0.0	-0.01	0	0	0	0	0	0.0	-0.01	0.0	0.06	0.05	0	0.03	66.8	0	0	0	0.03	-0.04	0.0	0	0	0.0	0.0	0	0.0	0.0	0	0	0	0	0	0	0.02	0	0.0	0	-0.02	-0.03	0	0.03	0	0	-0.06	0	0.0	0	0.01	0.0	0.02	0	0	0.07	0.02	0.03	0	-0.01	0.01	0	0.02	-0.02	0.0	0.03	0.03	0	-0.0	0	0.04	0	0	0	0	0	0	0	0	0	0.04	0.0	0	243	0	0	0	0	0	0	0	0	0	0	-0.02	0	0.01	0	-0.02	-0.02	0.04	0.02	0	0	0.02	0	0	0	0	0.0	0.0	0	0	0.07	0.0	0	0	0	0	0.02	0	0.0	0	0	0	0.0	0.0	0	0	0.0	-0.06	0	0	0.04	0	0.02	-0.02	0	0.0	0.01	0.06	0	0	0	0	0	0	0	0	0	0.0	0	0.0	0	0	0	-0.07	0.0	0	0.06	0	-0.01	0	0.04	0.07	0.0	0	0	0.0	-0.01	0	0.0	0.0	-0.01	0	0	-0.0	0	0	0	-0.02	0.0	0.01	0	0	0	0	0.01	0	-0.01	0.08	0.0	0.0	0	0	0	0	0	0.04	0.08	0	0.0	0.03	0	0	0.0	0.03	0	0.0	0	0	0.0	0	0	0	0	0	0.0	0	0	0.0	0	0	0	0.02	0	0	0	0	0	0	0	0.0	-0.04	0	0.01	0	0	-0.04	-0.01	0.02	0	0	0	0	0.0	0	-0.06	-0.01	0	0	0	0	0	0	0	0.0	0	0.0	0	0	-0.0	0	0.0	0	0.0	0	-0.03	0	0	0	0	0	0	0	0	0	0.01	0	0	0.0	-0.02	0	0.0	0	0	0.0	0	0.02	0	0	0.02	0.01	0	0	0	0	0.0	0	-0.03	0	0	0.0	0.0	0.0	0.02	-0.01	0	0	0.02	0	-0.05	0	0.0	0.02	0	0	0	0	0	0	0	0	32.02	0	0	0.0	0	0	0.03	0.0	0	0	0.0	0	0	0.0	0.0	0.05	-0.01	0.03	-0.03	0	0.04	-0.03	0	0	-0.02	0.01	0	0.06	0.02	0	0	0	0.0	-0.05	0	0.0	0	-0.06	0.01	0.0	0	0	0.0	0	0	0	0	0	0	0	0	-0.06	0	0.03	0	0	0.0	0	0.0	0.0	0	0	0	0	0.0	0.05	0	0	-0.02	0.06	0	0.03	0	0.02	0	0	0	0.01	0.05	0.07	0.0	0.04	0.0	0	0	169	0.0	0	0.0	0.01	0.0	-0.0	0	0	-0.01	0	0	0	0	0	0	0	0	0	0	0	0	0	-0.08	0	0	0.02	0.04	0.0	0	0	0.0	0	0	0	0	0.0	0	0	0	0.0	0	0.0	0.0	0	-0.0	0.0	0.02	0	0	0	-0.0	0	0	0	0	-0.09	0.0	0	0	0	0	0	0	-0.01	-0.0	0.03	0	-0.01	-0.04	0.0	-0.0	0.0	0	0.0	0	-0.04	0.0	-0.07	-0.03	0.0	0	0.01	0	0	0	0.02	0	0	0	0	-0.01	0	0	0	-0.04	-0.07	0	0.0	0	-0.04	0.03	0.0	-0.03	0	0	0	0	0.0	0.03	0	0	0.0	0.01	0.05	0	0.04	0.0	0.0	0	0	0	0	0.07	0	0	0	0	0	0.0	-0.02	0	0	0.0	0.02	0	0	0.0	-0.02	0.0	-0.0	0.0	0	0	0.02	0	0.0	0	0	0	9	0	0.0	0	0	0	0.0	-0.02	0	0	0	0.0	0.0	0	0	0.04	0	0	0	-0.01	0.0	-0.0	0.01	0.03	0.0	0	0	0.0	0.0	0.0	0	0	0	0.0	-0.02	0.0	0	0	0	0.0	0	0.0	-0.01	0.0	0	0	0	0	0	0	0	0.0	0	0.0	0	0.0	0	0	0	0.0	0	0	0.0	0	0.0	0	0	0	0.0	0.08	0	0	0.0	-0.06	0	0.03	0	0	0	0	0.03	0.0	0	-0.06	0	-0.05	0.01	0	0.0	0	0.03	0.03	0	0	0	0	0	0.0	0	0	0	0	0	0.0	0	0	0.0	0	0	0.03	0	-0.0	0	0	0	0	0	0	0	0	0	0	0.04	0	0	0.05	1	0.0	0	0	0	0	0	0	0.07	0.0	0.0	-0.0	0	0	0	0.01	0.0	0.0	0	0	-0.06	0	-0.04	0.06	-0.01	0.0	0	-0.05	0.0	0	0.0	0	0.02	0.01	0	0	0	0	0.0	0.0	0.02	0	0.0	0	0.0	0	0	0	0	0	0.0	0.02	0.03	0.0	0	0.0	-0.0	0	0	0	0	0	0	0	0	-0.03	0.04	0	0	0	0	0.0	0.06	0	0	0	0	0	3	0.07	0	0	-0.0	0.0	0.0	0	0.0	0.0	0	-0.02	0	0	0	-0.02	0.0	0	0.05	0	0	0	-0.03	0.0	0.0	0	0	0.0	0	0	0	0	0	0	0	0	0	0	0	0	0	0	0.0	0.02	0.01	0	0	0	0	0.02	-0.01	0	0	-0.06	0.0	0	0.0	0.0	0	0	253	-0.04	0	0	0	0	0.0	0.0	0	0	0	-0.01	-0.0	0.0	0	0	0.04	0	253	0	-0.05	0	0	0	0.05	0	0.0	0	0	0	0.01	0	0	0	-0.02	0	0	0	0.02	0	0	0	0	0.0	0	0	0.0	-0.04	0	0	-0.02	-0.01	0.04	0	0	0.0	0	0	0	0	0.0	0	0.0	-0.06	0.01	1.56	0	0	-0.0	-0.02	0	0.0	0	0	0	0	0.0	0	-0.01	0	0.01	0	0	0	0	0	0.01	0	0	0	0	0	0.04	0	-0.06	0	0	0	0.0	0.34	-0.02	0.0	0	0	0	1	0	0	0	0.04	0.0	-0.05	0	0.0	-0.03	0.0	-0.03	0.04	-0.02	-0.02	0.0	0	0	0	0	0.0	-0.01	0.0	0.0	0	0.0	0	0	0.0	0	0.0	0	0.0	0.0	0	0	0	-0.02	-0.0	0	0	-0.01	0	0.0	0	0.03	0	0	0	0	0.0	0.0	-0.05	0	0	0	0	-0.0	0.0	-0.04	0	0	0.0	0.01	0	0	-0.06	0.0	0.0	0	0	0	0	-0.01	0.0	0	0	0	-0.01	0	0	0.01	-0.1	0.0	0.01	0	0	0.01	0	0.03	0.1	0.0	0	0	0	0	0	0	0	0.0	0	0.02	0.0	0	-0.04	0	0	0.0	0	0	0	0.0	-0.01	0.0	0.02	0	0	0	0	0	0.01	0	0	0	-0.07	0	0	0	0	0	0.0	0.0	0.0	0	0	0	0.0	0	0	0.0	0	0	0	0	0	0	0.03	-0.01	0	0	0.02	0.0	0.0	0	0	0	0.0	0	0	0	0	0	0.0	0.0	0.02	0.0	0	0	0	0	0	-0.02	-0.07	0	0	0	0	0	0	0.0	0	0.0	0	-0.31	-0.01	0	0	0	0.01	0	0	0.0	0.06	-0.04	0	-0.03	0.0	0	0	0	0	0.0	0.0	0	0	-0.05	27.0	-0.01	0.0	0.0	-0.09	-0.0	0	0	0	0.01	5	0.0	0.07	-0.0	0	0	0.0	-0.09	0.0	0	0.03	0.0	0	0.0	-0.01	0	0.08	-0.01	0.0	0	-0.01	0.0	0	0	0	0.0	0	0.0	0	0	0.0	0	0	0	0	0	-0.0	0	0.01	0	0	-0.05	0.0	0	0	0.01	-0.05	0.07	0.0	0	0	0	0	-0.04	0	0.02	0.01	-0.01	0.04	0	0.0	3	0	0.0	0.02	0	0.0	0	-0.03	0	0	0	0	-0.03	0.02	0.0	0	-0.05	-0.01	0.0	0	0	-0.04	0.03	-0.07	0.0	0	0	0.0	-0.01	0	0	0.0	0.0	0.0	0	0	1	0	0	0	0	-0.0	0	-0.02	0	0	0.0	0.0	81	0	0	0	0.02	-0.04	0.01	0.04	0.0	0	0	-0.01	-0.01	0	0	0.06	0.0	0	-0.01	0	0	0	0.01	0	0	0	0	0	0	-0.04	0	0.04	0	0	-0.01	0.08	0.0	0.05	0	-0.07	0.02	-0.0	0.0	0	0	0	0	0	0	0	0.0	1	-0.04	0.01	0	0	0	-0.01	0.0	0	0	0.0	0	0	-0.02	0.06	0.0	-0.02	0.0	0	0	0.0	0	0.03	0	0	0.0	0	0	0	0	0.04	0.04	0.0	0.01	0.02	0.03	0	0	0.04	0.0	0	0.04	0.0	-0.05	0.0	0	0	0	0	0	0.0	-0.03	0	0	0.0	-0.03	0.0	0	0.0	0	0	0.04	-0.04	0	0	-0.08	0	0.0	0	-0.04	0	-0.05	0	0.0	0	0	0	0	0	0	0.02	-0.02	0	-0.05	0	0	0	0	-0.0	0.02	0	0.0	0.0	0	0	0	0.02	0	0	3	0	0	0.0	0.0	-0.01	0	-0.01	0.01	0	0.0	0.0	0.0	0	0	0.0	0	0.01	0.0	0.0	-0.05	-0.01	0.02	0.0	0	0.04	0	-0.05	0	0	0	0.18
alagille syndrome	0	0	0.0	0	0.0	-0.02	0	0.06	0	0	0	-0.0	0	0.0	0	0	0.09	0.0	0.0	0.04	0.0	0	0.01	0	0	0.0	0.0	0	0	-0.05	-0.01	0	0	0	0	0	0	0	19	0	0.0	0	65.0	0.01	0.02	0	-0.03	0.03	-0.01	-0.01	0.0	0	-0.01	-0.04	0	-0.04	0.0	0.09	0	0	0	1	0.07	-0.01	0.0	0	1	0	0	0	0	0	0	0.0	0	-0.03	0	0.0	0.02	0.0	0.0	0	0	0	0	0	-0.02	0	-0.03	-0.0	0	0	0.0	0	0.06	0	0	0	0.0	-0.05	0	-0.03	0.0	0.0	0	0.0	0	0.0	0.0	0	0	0.0	0	-0.04	-0.04	0.02	0	-0.0	0	-0.04	0	0	0.0	0.0	0	0	0	-0.0	-0.02	0	0.0	0.05	-0.03	0.0	0.06	0	0	0.0	0	0	0	0.0	0	-0.08	0	0.02	-0.03	0	0	0.07	0	0	0.0	0	0.03	0	0.0	-0.02	0	0	0.0	0	0	0.0	0	0	0.0	0.0	0	0	0	-0.0	-0.02	0	0	0	0	0	0	0	0	0.0	0	0.0	-0.02	0.0	0	0	0	0.0	0	0.03	0	0.03	0	0.06	0	0	-0.02	0.0	0.0	0	-0.01	0.0	0.0	0	0	0.0	-0.02	0	0	0.02	0	0	0	0	1	0	0	0	0	0	65	0.02	0	0	0	-0.01	-0.05	0	0.0	0	0.0	0.0	0	-0.0	-0.03	0.03	0.0	0	0	3489	0	0	0	0.01	0	0	0.01	0.0	-0.01	0	0.04	0.0	-0.02	0	0	0	0	0.0	0	0	0.11	0.03	0.01	1.0	0.0	0.08	0	-0.01	0	0.0	0	0	0	-0.03	0.0	0	0	0	0.0	0	0.05	0	-0.02	0.0	0	0	0	0.0	0	0	0.05	0.08	0	0	0.01	0.0	0	0.06	0	0	0.0	0	0	-0.01	0	0	0	0	0.0	0	0	0.0	0	0	-0.01	0	0	-0.03	-0.09	0	0.04	0	0	0.02	0	-0.01	0	0.0	0.0	0	0	0	0.0	0	0.0	0	0	0	0.0	0	0.0	0	0.01	-0.04	0	0	-0.04	0.0	0	0	0	0	0.01	18	-0.02	0.0	0	0	0	0.0	0.01	-0.01	0	0.02	0	0.0	-0.01	0	-0.02	0	0	0.05	0.03	0	0	-0.08	0	0.06	0	0	0	0	0	0	0.06	0	0.02	0.0	0.0	0.04	0.0	0	0.01	0.0	0	0	0	0	0	0	0	0	0.01	0	0	0	0	0	0	0.0	0	0.0	0	0	0	-0.02	-0.05	0.0	-0.01	0	-0.04	0	0.0	0	0.01	0.07	0.02	0	0.09	0	0	0.08	0.05	-0.01	0.0	0.0	0	0	0	-0.0	0.0	0	0.0	0	0.0	-0.02	0	-0.01	0	-0.07	0	0	0	0	0	0	-0.01	-0.01	0	0	0	0	0.01	0.0	0	0.02	0	0	0	-0.04	0.0	0	-0.03	0	0	0	0	0.0	0.0	0	0.07	0.0	-0.03	0.0	0.0	0	0.0	0	0	0	0.0	0	-0.01	0	0	0	-0.05	0	0	0	0	0.01	0.09	0	0	0	0.01	-0.05	0	0.0	0.0	0	0	0	0.0	0.0	0	0	0	0	-0.0	0	0.04	0	0.0	0	0.0	0.01	0.0	0.02	0	0	0	0.0	0.04	0.02	0	0	0	0	0	0	0	0.0	0	0	0	0	0	0	0.0	-0.04	0	0	1501	0	0	0	0.03	1	0	0	0.0	0.0	0.0	0	0	0	0	-0.06	0.0	0	0.0	-0.03	0	0	-0.05	0.06	0	0	0.0	0	0.0	0.0	0.04	0	1	0	0	0	0	0	0	-0.01	0	0	0.0	0	0	0	0	0	0.0	0	0.04	0.0	-0.03	0	0.0	0	-0.07	1	0.0	0	0	0	0	0	0.05	0.02	0	0	0.03	0	0	0	0.0	0.0	0	0	0	0	0.0	0	-0.01	0	-0.04	0	0	-0.0	-0.01	0.04	-0.01	0.0	0	-0.01	0	-0.01	0	0.0	0	0	0.0	0.0	0	0.0	0.0	0.03	-0.0	0	0	0.0	0	-0.03	0.0	0.0	0	0.04	0.0	0	-0.09	0.0	-0.04	0.06	0.0	-0.05	0.0	0.03	0	0	-0.0	0	0	0	0.0	-0.01	0.0	0	0.0	0	0	0.0	0	0.0	0.0	0	0.0	0	0.0	0.0	0	0	0	0	0	0.05	0	0	0	0	0.0	-0.03	0.0	0	0.0	0	0	0	0	-0.01	0	0.0	0	0	0	0.0	0.0	0	0	0	-0.03	0	0	0	0.0	0.0	0	0	0	0	0	0	0	0.01	-0.04	0.0	0.0	0	0	0.03	0.02	0.0	0	0	0.01	-0.02	0.0	0	-0.09	0	0.04	0.0	0.0	-0.03	0.02	0	0.01	0.03	0.0	0.0	-0.02	0	0.0	0	0	0.0	0.05	-0.07	0	-0.01	0.0	0	0	0.0	0.01	0	-0.01	0	0.0	-0.0	0	0.0	0	0	-0.05	0	-0.02	0	24	0	0.03	0.0	0	0.0	0	0.0	0.0	0	0.0	0.86	0.01	0.0	0	0.0	0	0	0	0	0.01	0.03	-0.02	0.0	0	0	0.0	0.0	0	0	0	0.01	0	-0.06	0.03	5.43	0.02	0	0	0	0	0	0	0.0	0	0.0	-0.01	0	0.0	0	0.0	0.02	0.0	0	0.0	0	0.02	0.0	0	0	-0.01	0.0	0.01	0	0.0	0	0	0.08	0.0	0	0	0	0.02	0	0	0	0	0	0.0	0.0	0.0	0	0	0	-0.01	0	0.01	0.0	0.0	0.0	-0.07	0.02	0	0	0.0	0	0	0	0.04	0.0	-0.01	0	0	0.0	-0.04	0.0	0	0.0	0	0	0	0.0	-0.0	0.0	0	0	0	0	0	0.0	-0.03	7	0	0.0	0	0.0	0.0	0	0	0.0	0	0.0	0.02	0.0	0	0	0	0	0	0	0	0	0	-0.0	-0.02	-0.0	0	0	-0.03	0.04	0.0	0	0	0	0	0	-0.06	0	0	0.0	0.0	0	0.0	0	0	0	0.01	0.0	0.01	0	0	0.05	0.0	0.0	0	0	-0.03	0.0	0.0	-0.01	0	0	0.01	0.0	0	0.05	0	0	0.0	0	0	0.0	0.05	0.02	0.0	0	-0.01	0.0	0.0	0.01	-0.01	-0.02	0	0	0.01	0	0.01	0	0	-0.1	-0.02	0	0.01	0.0	0.0	0	0	0	0.0	0	-0.01	0.0	0.01	0	0.01	0.0	0	0.03	-0.02	0	0	0	0	0	0	0.01	0	0	-0.02	0	0	0	-0.02	0	-0.02	0.03	0	0	0	0	0	0.0	0	0.0	0	0.0	0	0	0	0.0	0.0	0	-0.03	0.0	0.02	0	-0.02	0.0	0	0	0	0	-0.0	0.07	-0.08	0.0	0	0	0.0	0	0	0	0	0	0	0	0	0	0	0.0	0	0	0	0	0	-0.06	0	0	0.0	0	0.0	0.0	-0.01	0	0	-0.01	0.0	0	0	0.02	0.0	0.0	0	0.07	0	0.0	0	0.02	0.0	0.0	0.0	0.04	0.0	-0.01	-0.01	-0.02	0	0	0.05	0	0	0	0	0	0	0.09	0.06	-0.05	-0.02	0.0	0	0.02	0.0	0	0.0	0	0.0	0	-0.01	0.0	0.0	0	MONDO	0.0	1	-0.01	-0.01	0.02	0	0.0	0	0	0	0.0	0	93	0.0	0.0	0	0	0	0.03	0	0	0	0	0	0	0.0	0	-0.01	-0.01	-0.0	0.01	0	-0.03	0	0	0	0.06	0	0.0	0	0	0.02	0	0	0	-0.0	0.0	0	-0.01	-0.02	-0.02	-0.03	0	0.07	-0.06	0	0.01	0	0.03	0	0.0	0.0	0	0.0	-0.05	-0.03	0	0	-0.01	0	0	0	0	0	0.0	0.0	0	0.01	0	0.0	0	0	-0.01	0	0	0.0	0	0.03	-0.08	0	0	0	0	0.0	0.0	0.0	-0.0	-0.04	-0.01	0.0	-0.0	-0.04	0	0.01	0	0.06	0	0	0.0	0.0	0.02	0.0	-0.04	0	0	0	0	0	0.0	0	0	0	0	0.04	0.01	0.0	0.0	0	0	0.0	0	0.0	0	0	0.0	0	0	0	0.0	0	0.02	0	0	0	0.0	-0.02	0	0.0	0	0	0	0	0	0	0	0.02	0	0	0	0.0	0	0	-0.09	0	0	-0.01	0	0.0	-0.07	0	0.01	0.0	0	0	0	0	0	0	0.02	0.02	0.02	0.0	0.05	0.0	0.0	0.0	0.0	0	0.0	0	0	0.0	0	0	0	0	0	0	0.0	0	0.02	0	0	0	0.04	-0.08	0	0.0	0	-0.01	0	0	0	-0.06	0	0	0.02	0	0.01	-0.05	0	0	0.0	0.02	0	0	0	0	0	0.0	0	0.01	0	-0.02	0	0	0	0.02	0.0	7.0	0	0.0	0	0	0.0	0	0.0	0	0	0.25	0	0.0	-0.0	1	0.0	0.0	0.01	0.0	0.0	0	-0.01	0	-0.02	0	-0.04	0.05	0	0	0	0	0.0	-0.03	0	-0.01	0	0.0	0	0	0.0	0	0.0	-0.03	0.0	0	0.0	-0.02	0	0.0	0.0	0	0	0	299.5	1	0	0	0.0	0.07	0	0.0	-0.02	0.0	0	0	0	0	-0.02	-0.07	0	0	0	1	-0.08	0	0.0	0	0	0.01	0	0.04	-0.01	0	0	0.06	0	0.02	0	0.0	0.0	0	0	0	0	0	0	0.01	-0.02	0	0.0	0	0	0	0	0.03	0	0	0	0	-0.01	0.0	0	1	0	0	0	0.0	0.0	0.0	0	0	0	-0.04	0	0	0.01	0	0.0	-0.04	0.03	0.02	1	-0.02	0	0.08	0.0	0	0	0	0	0	0	0.0	0	0	0	0	0.01	0	0	0	0.02	0	0	0	0.0	0.0	0	0	0.0	0	0.0	0	0.02	-0.11	0.0	0	0	0.04	0.0	0.0	-0.03	-0.01	0	0.01	0.0	-0.03	0	0	0.01	-0.01	0	0	0.0	0.0	0	0.01	0	0.03	0.02	-0.03	0.01	0	0	0	0	0	0	0.07	-0.03	0	0	0	0	0	0.0	0.02	0.0	-0.0	0.02	0	-0.01	50.39	0	0	0	0.05	-0.0	-0.01	0	0	0.0	0.0	0	0.0	0.0	0	0	0	0	0	0	0.01	0	0.0	0	0.04	0.06	0	0.02	0	0	-0.04	0	-0.02	0	-0.01	0.0	0.08	0	0	-0.02	-0.07	0.01	0	-0.02	0.03	0	0.03	0.04	0.0	0.04	0.04	0	-0.0	0	0.0	0	0	0	0	0	0	0	0	0	0.04	0.0	0	120	0	0	0	0	0	0	0	1	0	0	-0.02	0	0.02	0	0.02	0.03	0.02	0.01	0	0	-0.02	0	0	0	0	0.0	0.0	0	0	-0.0	0.0	0	0	0	0	0.0	0	0.0	0	0	0	0.0	0.03	0	0	0.0	-0.02	0	0	0.01	0	0.03	0.02	0	0.0	0.06	-0.08	0	0	0	0	0	0	0	0	0	0.0	0	0.0	0	0	0	-0.01	0.0	0	0.01	0	0.09	0	0.06	0.05	0.0	0	0	0.0	0.02	0	0.0	0.0	0.03	0	0	0.04	0	0	0	0.02	0.0	-0.03	0	0	0	0	-0.0	0	-0.02	-0.0	0.0	-0.04	0	0	0	0	0	-0.0	-0.01	0	0.0	-0.01	0	0	0.0	-0.04	0	0.0	0	0	-0.02	0	0	0	1	0	0.0	0	0	0.0	0	0	0	0.04	0	0	0	0	0	0	0	0.0	-0.02	0	-0.07	0	0	0.0	-0.01	-0.01	0	0	0	0	0.0	0	0.03	0.02	0	0	0	0	0	0	0	0.0	0	0.0	0	0	0.06	0	0.0	0	0.0	0	0.03	0	0	0	0	0	0	0	0	0	0.02	0	0	-0.04	-0.0	0	0.0	0	0	0.05	0	0.05	0	0	0.08	-0.08	0	0	0	0	0.0	0	-0.01	0	0	0.0	0.0	0.0	0.08	-0.05	0	0	-0.01	0	0.01	0	0.03	0.05	0	0	0	0	0	0	0	0	43.41	0	0	0.0	1	0	-0.02	0.04	0	0	0.0	0	0	0.0	0.0	-0.02	0.01	-0.02	-0.05	0	0.0	-0.03	0	0	0.01	-0.02	0	-0.03	-0.01	0	0	0	0.0	-0.01	0	0.0	0	0.0	-0.05	0.0	0	0	0.0	0	0	0	0	0	0	0	0	-0.03	0	-0.01	0	0	0.0	0	0.0	0.0	0	0	0	0	0.0	0.0	0	0	0.01	0.0	0	-0.01	0	0.05	0	0	0	-0.02	0.01	-0.02	0.0	-0.03	0.0	0	0	65	0.0	0	0.0	-0.03	0.0	-0.01	0	0	0.02	0	0	0	0	0	0	0	1	0	0	0	0	0	0.03	0	0	-0.0	0.0	0.0	0	0	0.0	0	0	0	0	0.0	0	0	0	0.0	0	0.0	0.0	0	0.0	0.01	-0.03	0	0	0	0.01	0	0	0	0	-0.04	0.0	0	0	0	0	0	0	-0.02	-0.04	0.0	0	0.06	0.02	0.0	0.01	0.0	0	0.0	0	-0.01	0.0	-0.06	0.02	0.0	0	-0.02	0	0	0	0.05	0	0	0	0	-0.02	0	0	0	-0.06	-0.02	0	0.01	1	0.01	0.04	0.0	0.01	0	0	0	0	0.0	0.0	0	0	0.0	0.02	0.0	0	0.05	-0.0	0.0	0	0	0	0	0.04	0	0	0	0	0	0.0	-0.06	0	0	-0.02	-0.01	0	0	0.0	0.01	0.0	-0.03	0.0	0	0	0.03	0	0.0	0	0	0	15	0	0.0	0	0	0	0.0	0.03	0	0	0	0.0	0.0	0	0	0.03	0	0	0	-0.01	0.78	-0.02	-0.05	-0.06	0.0	0	0	0.0	-0.02	0.0	0	0	0	0.73	0.04	0.0	0	0	0	0.0	0	0.0	0.04	0.0	0	0	0	0	0	0	0	0.0	0	0.0	0	0.0	0	0	0	0.0	0	0	0.0	0	0.0	0	0	0	0.03	0.02	0	0	-0.01	-0.0	0	0.03	0	0	0	0	0.0	-0.01	0	0.0	0	0.08	0.02	1	0.0	0	0.01	0.0	0	0	0	0	0	0.0	0	0	0	0	0	0.0	0	0	0.0	0	0	0.02	0	-0.05	0	0	0	0	0	0	0	0	0	0	-0.02	0	0	0.0	0	0.0	0	0	0	0	0	0	0.01	0.0	0.0	-0.02	0	0	0	0.02	0.0	0.0	0	0	0.04	0	-0.03	0.06	0.02	0.0	0	-0.08	0.0	0	0.0	0	0.01	0.02	6	0	0	0	0.0	0.0	0.04	0	0.0	0	0.0	0	0	0	0	0	-0.0	0.0	0.0	0.0	0	0.0	-0.01	0	0	0	0	0	0	0	0	-0.14	-0.09	0	0	0	0	0.0	0.02	0	0	0	0	0	7	0.01	0	0	0.04	0.0	-0.0	0	0.0	0.0	0	-0.01	0	0	0	0.01	0.02	0	-0.01	0	0	0	-0.0	0.0	0.0	0	0	0.0	0	0	0	0	0	0	0	0	0	0	0	0	0	0	0.0	-0.02	0.0	0	0	0	0	-0.06	0.01	0	0	-0.08	0.0	0	0.0	0.0	0	0	129	-0.08	0	0	0	0	0.01	0.0	0	0	0	0.0	0.03	0.0	0	0	-0.04	1	129	0	-0.04	0	0	0	0.04	0	0.0	0	0	0	-0.02	0	0	0	0.03	0	0	0	-0.04	0	0	0	0	0.0	0	0	0.0	-0.14	0	0	0.01	-0.02	0.0	0	0	-0.05	0	0	0	0	0.0	0	0.0	0.01	-0.07	11.64	0	0	0.01	-0.04	0	0.0	0	0	0	0	0.0	0	-0.03	0	0.01	0	0	0	0	0	0.03	0	0	0	0	0	0.0	0	-0.01	0	0	0	0.0	0.77	-0.02	0.0	0	0	0	0	0	0	0	0.06	0.0	-0.04	0	0.0	-0.01	0.0	0.04	0.03	-0.02	0.04	0.0	0	0	0	0	0.0	0.05	0.0	0.0	0	0.0	0	0	-0.01	0	0.0	0	0.0	0.0	0	0	0	0.06	-0.0	0	0	0.0	0	0.0	0	-0.02	0	0	0	0	0.0	0.0	-0.07	0	0	0	0	-0.04	0.0	-0.03	0	0	0.0	-0.04	0	0	0.01	0.0	0.0	0	0	0	0	0.01	0.0	0	0	0	-0.01	0	0	0.02	-0.09	0.0	-0.03	0	0	0.06	0	0.01	0.05	0.0	1	0	0	0	0	0	0	0.0	0	0.03	0.0	0	0.02	0	0	0.0	0	0	0	1.0	0.02	0.0	0.02	0	0	0	0	0	-0.01	0	0	0	0.0	0	0	0	0	0	0.0	0.0	0.0	0	0	0	0.0	0	0	0.0	0	0	0	0	0	0	-0.02	-0.06	0	0	0.01	0.0	0.0	0	0	0	0.0	0	0	0	0	0	0.0	0.0	-0.04	0.0	0	0	0	0	0	-0.05	-0.0	0	0	0	0	0	0	0.0	0	0.0	0	-0.33	0.04	0	0	0	0.04	0	0	0.0	0.02	-0.01	0	-0.01	0.0	0	0	0	0	0.0	0.0	0	0	-0.09	56.0	0.01	0.0	0.0	-0.04	0.0	0	0	0	0.03	1	0.0	0.01	-0.05	0	0	0.0	0.01	0.0	0	-0.03	0.0	0	0.0	-0.01	0	0.0	-0.02	0.0	0	-0.04	0.0	0	0	0	0.0	0	0.0	0	0	0.0	0	0	0	0	0	-0.01	0	-0.02	0	0	-0.08	0.0	0	0	0.02	0.06	0.05	0.0	0	0	0	0	0.02	0	-0.03	-0.01	0.02	-0.02	0	0.0	1	0	0.0	0.02	0	0.0	0	-0.03	0	0	0	0	-0.03	-0.03	0.0	0	-0.01	0.03	0.0	0	0	0.01	-0.04	-0.01	0.0	0	0	0.0	0.0	0	0	0.0	0.0	0.0	0	0	10	0	0	0	0	-0.03	0	0.07	0	0	0.0	0.0	56	0	0	0	0.01	-0.02	0.03	0.05	0.02	1	0	-0.03	0.06	0	0	-0.03	0.0	0	-0.07	0	0	0	-0.0	0	0	0	0	0	0	-0.0	0	0.06	0	0	-0.01	-0.01	0.0	0.0	0	0.02	-0.05	-0.01	-0.05	0	0	0	0	0	0	0	0.0	0	-0.01	-0.02	0	0	0	-0.01	0.0	0	0	0.0	0	0	0.01	0.03	0.0	-0.08	0.0	0	0	0.0	0	-0.03	0	0	0.0	0	0	0	0	0.06	0.02	0.0	0.03	0.06	0.0	0	0	-0.02	0.0	0	0.02	0.0	-0.05	0.0	0	0	0	0	0	0.0	-0.02	0	0	0.0	-0.03	0.0	0	0.0	0	0	-0.04	-0.02	0	0	-0.07	0	0.0	0	0.03	0	-0.02	0	0.0	0	0	0	0	0	0	0.06	-0.04	0	0.01	0	0	0	0	0.01	-0.02	0	0.0	0.0	0	0	0	0.04	0	0	4	0	0	0.03	-0.07	-0.01	0	0.03	0.06	0	0.02	0.0	0.0	0	0	0.0	0	-0.0	0.0	0.0	-0.1	-0.0	0.03	0.0	0	0.06	0	0.04	0	0	0	0.18
hip bone size	0	0	0.0	0	0.0	-0.05	0	-0.01	0	0	0	-0.03	0	0.0	0	0	0.04	0.0	0.0	0.01	0.0	0	0.03	0	0	0.0	-0.02	0	0	-0.01	-0.01	0	0	0	0	0	0	0	0	0	0.05	0	0.0	-0.0	-0.02	0	0.01	-0.1	-0.03	0.0	0.0	0	-0.01	0.02	0	-0.0	0.0	-0.02	0	0	0	1	-0.01	-0.01	0.0	0	0	0	0	0	0	0	0	0.0	0	0.03	0	0.0	0.1	0.0	0.0	0	0	0	0	0	0.02	0	0.04	0.03	0	0	0.0	0	-0.02	0	0	0	0.0	-0.05	0	-0.02	0.0	0.0	0	0.08	0	0.0	0.0	0	0	0.0	0	0.04	0.06	0.02	0	-0.06	0	0.09	0	0	0.0	0.0	0	0	0	-0.09	0.05	0	0.0	0.03	0.04	0.0	-0.01	0	0	0.0	0	0	0	0.0	0	-0.03	0	0.02	0.01	0	0	-0.06	0	0	0.0	0	-0.01	0	0.0	-0.06	0	0	0.0	0	0	0.0	0	0	0.0	0.0	0	0	0	-0.05	-0.04	0	0	0	0	0	0	0	0	0.0	0	0.0	0.03	-0.1	0	0	0	0.0	0	0.03	0	0.01	0	-0.05	0	0	0.06	0.01	0.0	0	-0.01	0.0	0.0	0	0	0.0	0.03	0	0	-0.02	0	0	0	0	0	0	0	0	0	0	0	0.05	0	0	0	-0.01	0.02	0	0.0	0	0.0	0.0	0	0.05	0.02	-0.02	0.0	0	0	0	0	0	0	0.0	0	0	-0.04	-0.08	0.01	0	0.01	0.0	0.06	0	0	0	0	0.0	0	0	1.0	-0.03	0.02	0.0	0.0	0.01	0	-0.01	0	0.0	0	0	0	-0.0	0.0	0	0	0	0.0	0	0.02	0	0.02	0.0	0	0	0	0.0	0	0	-0.03	-0.03	0	0	-0.0	0.0	0	0.07	0	0	0.0	0	0	0.01	0	0	0	0	0.0	0	0	0.0	0	0	-0.0	0	0	0.01	-0.02	0	-0.02	0	0	0.03	0	0.01	0	0.0	0.0	0	0	0	0.0	0	0.0	0	0	0	0.0	0	0.0	0	-0.01	0.07	0	0	-0.05	0.0	0	0	0	0	-0.06	2	-0.02	0.0	0	0	0	0.0	0.04	0.02	0	0.02	0	0.0	0.02	0	-0.05	0	0	0.05	0.02	0	0	0.03	0	-0.09	0	0	0	0	0	0	0.0	0	0.04	0.0	0.0	-0.04	0.0	0	-0.03	0.0	0	0	0	0	0	0	0	0	0.01	0	0	0	0	0	0	0.0	0	0.0	0	0	0	-0.01	-0.04	0.0	0.03	0	-0.05	0	0.0	0	0.09	0.01	0.02	0	-0.03	0	0	-0.03	-0.04	-0.03	0.0	0.0	0	0	0	-0.01	0.0	0	0.0	0	0.0	-0.03	0	0.05	0	0.05	0	0	0	0	0	0	-0.04	0.01	0	0	0	0	-0.03	0.0	0	-0.02	0	0	0	0.01	0.0	0	0.05	0	0	0	0	0.0	0.0	0	0.04	0.0	-0.04	0.0	0.0	0	0.0	0	0	0	0.0	0	-0.0	0	0	0	-0.01	0	0	0	0	0.04	-0.07	0	0	0	-0.09	-0.0	0	0.0	0.0	0	0	0	0.0	0.0	0	0	0	0	-0.03	0	0.01	0	0.0	0	0.0	0.07	0.0	-0.02	0	0	0	0.0	-0.07	-0.03	0	0	0	0	0	0	0	0.0	0	0	0	0	0	0	0.0	-0.05	0	0	159	0	0	0	0.0	0	0	0	0.0	0.0	0.0	0	0	0	0	-0.04	0.0	0	0.0	0.01	0	0	-0.04	0.02	0	0	0.0	0	0.0	0.0	-0.0	0	0	0	0	0	0	0	0	-0.02	0	0	0.0	0	0	0	0	0	0.0	0	0.01	0.0	-0.02	0	0.0	0	0.01	0	0.0	0	0	0	0	0	0.0	0.02	0	0	-0.04	0	0	0	0.0	0.0	0	0	0	0	0.0	0	0.03	0	0.0	0	0	0.01	-0.04	-0.01	0.01	0.0	0	-0.02	0	-0.07	0	0.0	0	0	0.0	0.0	0	0.0	0.0	-0.01	-0.03	0	0	0.0	0	0.02	-0.01	0.0	0	0.03	0.0	0	0.02	0.0	-0.01	0.01	0.0	-0.0	0.0	0.05	0	0	-0.07	0	0	0	0.0	0.02	0.0	0	0.0	0	0	0.0	0	0.0	0.0	0	0.0	0	0.0	0.0	0	0	0	0	0	0.0	0	0	0	0	0.0	0.04	0.0	0	0.0	0	0	0	0	0.01	0	0.0	0	0	0	0.0	0.0	0	0	0	0.01	0	0	0	0.0	0.0	0	0	0	0	0	0	0	-0.05	0.0	0.0	0.0	0	0	-0.02	0.04	0.0	0	0	-0.01	-0.03	0.0	0	0.08	0	0.07	0.0	0.0	0.0	0.01	0	-0.02	0.08	0.0	0.0	0.03	0	0.0	0	0	0.0	-0.01	0.02	0	-0.01	0.0	0	0	0.0	-0.02	0	0.02	0	0.0	0.03	0	0.0	0	0	0.04	0	-0.05	0	3	0	0.0	0.0	0	0.0	0	-0.05	0.0	0	0.0	0.0	-0.0	0.0	0	0.0	0	0	0	0	0.03	-0.05	0.03	0.0	0	0	0.0	0.0	0	0	0	-0.08	0	0.03	-0.02	100.0	-0.01	0	0	0	0	0	0	0.0	0	0.0	-0.02	0	0.0	0	-0.02	-0.01	0.0	0	0.0	0	-0.05	0.0	0	0	0.05	0.0	-0.01	0	0.0	0	0	0.03	0.0	0	0	0	0.02	0	0	0	0	0	0.0	0.0	0.0	0	0	0	-0.03	0	0.05	0.0	0.0	0.0	-0.01	-0.02	0	0	0.0	0	0	0	-0.08	0.0	-0.03	0	0	0.0	-0.04	0.0	0	0.0	0	0	0	0.0	-0.0	0.0	0	0	0	0	0	0.0	-0.0	101	0	-0.01	0	0.0	-0.03	0	0	0.0	0	0.0	0.04	0.0	0	0	0	0	0	0	0	0	0	-0.05	0.06	-0.01	0	0	0.03	0.07	0.0	0	0	0	0	0	0.03	0	0	0.0	0.0	0	0.0	0	0	0	-0.04	0.0	0.02	0	0	0.03	0.0	0.0	0	0	0.05	0.0	0.0	-0.07	0	0	-0.01	0.0	0	-0.02	0	0	0.0	0	0	0.0	0.05	0.04	0.0	0	-0.04	0.0	0.0	-0.02	-0.02	-0.0	0	0	0.03	0	0.03	0	0	-0.0	-0.03	0	-0.04	0.0	0.0	0	0	0	0.0	0	-0.03	0.0	-0.03	0	0.02	0.0	0	-0.02	-0.05	0	0	0	0	0	0	0.09	0	0	-0.01	0	0	0	0.03	0	-0.03	-0.0	0	0	0	0	0	0.0	0	0.0	0	0.0	0	0	0	0.0	0.0	0	0.03	0.0	0.01	0	-0.01	0.0	0	0	0	0	0.02	0.02	-0.0	0.0	0	0	0.0	0	0	0	0	0	0	0	0	0	0	0.0	0	0	0	0	0	-0.01	0	0	0.0	0	-0.0	0.0	-0.03	0	0	-0.0	0.0	0	0	0.02	0.0	0.0	0	0.02	0	0.0	0	-0.0	0.0	0.0	0.0	-0.04	0.0	0.02	-0.01	-0.02	0	0	-0.03	0	0	0	0	0	0	-0.02	-0.03	-0.01	0.02	0.0	0	-0.01	0.0	0	0.0	0	0.0	0	0.02	0.0	0.0	0	EFO	0.0	0	-0.0	0.03	0.01	0	0.0	0	0	0	0.0	0	15	0.0	0.0	0	0	0	-0.02	0	0	0	0	0	0	0.0	0	-0.0	-0.06	0.01	0.02	0	-0.01	0	0	0	0.07	0	0.0	0	0	-0.02	0	0	0	-0.03	0.0	0	-0.03	0.02	0.01	0.05	0	0.07	-0.02	0	-0.02	0	0.0	0	0.0	0.0	0	0.0	-0.05	-0.04	0	0	0.0	0	0	0	0	0	0.0	0.0	0	-0.03	0	0.0	0	0	0.02	0	0	0.0	0	0.01	-0.0	0	0	0	0	0.0	0.0	0.0	-0.01	-0.02	0.04	0.0	-0.03	0.06	0	0.07	0	-0.02	0	0	0.32	0.0	0.05	0.0	0.02	0	0	0	0	0	-0.02	0	0	0	0	-0.06	-0.02	0.0	0.0	0	0	0.0	0	0.0	0	0	0.0	0	0	0	0.0	0	-0.0	0	0	0	0.0	0.09	0	0.0	0	0	0	0	0	0	0	-0.13	0	0	0	0.0	0	0	0.05	0	0	0.01	0	0.0	0.06	0	0.02	0.0	0	0	0	0	0	0	0.02	-0.0	0.08	0.0	0.03	0.0	0.0	0.0	0.0	0	0.0	0	0	0.0	0	0	0	0	0	0	0.07	0	-0.09	0	0	0	-0.02	-0.07	0	0.0	0	0.04	0	0	0	0.03	0	0	-0.05	0	0.01	0.07	0	0	0.0	-0.03	0	0	0	0	0	0.0	0	0.01	0	0.01	0	0	0	0.01	0.0	1.0	0	0.0	0	0	-0.05	0	0.0	0	0	0.33	0	0.0	-0.0	0	0.0	0.04	-0.03	0.0	0.0	0	0.05	0	0.02	0	0.0	0.01	0	0	0	0	0.0	0.09	0	-0.0	0	0.0	0	0	0.0	0	0.0	0.01	0.0	0	0.0	-0.05	0	0.0	0.0	0	0	0	0.0	0	0	0	0.0	-0.04	0	0.0	-0.01	0.0	0	0	0	0	0.02	-0.01	0	0	0	0	0.03	0	0.0	0	0	0.04	0	0.01	0.0	0	0	-0.02	0	0.04	0	0.0	0.0	0	0	0	0	0	0	-0.04	-0.05	0	0.0	0	0	0	0	0.06	0	0	0	0	0.02	0.0	0	0	0	0	0	0.0	0.0	0.0	0	0	0	0.02	0	0	-0.08	0	0.0	0.07	-0.01	-0.01	0	0.05	0	-0.02	0.0	0	0	0	0	0	0	0.0	0	0	0	0	0.0	0	0	0	0.02	0	0	0	0.0	0.0	0	0	0.0	0	0.0	0	-0.01	0.0	0.0	0	0	0.07	0.0	0.0	-0.06	0.03	0	-0.01	0.0	-0.01	0	0	-0.05	0.02	0	0	0.0	0.0	0	-0.03	0	0.01	-0.02	-0.0	0.03	0	0	0	0	0	0	0.02	-0.0	0	0	0	0	0	0.0	0.1	0.0	0.02	-0.01	0	0.03	0.0	0	0	0	-0.02	0.06	0.03	0	0	0.0	0.0	0	0.0	0.0	0	0	0	0	0	0	-0.01	0	0.0	0	-0.05	0.01	0	0.0	0	0	-0.02	0	-0.01	0	-0.07	0.0	0.02	0	0	-0.05	-0.04	0.0	0	-0.04	0.02	0	-0.0	0.07	0.0	0.03	-0.07	0	-0.0	0	-0.03	0	0	0	0	0	0	0	0	0	0.02	0.0	0	101	0	0	0	0	0	0	0	0	0	0	-0.05	0	-0.0	1	0.0	0.04	0.03	0.02	0	0	0.01	0	0	0	0	0.0	0.0	0	0	0.05	0.0	0	0	0	0	0.0	0	0.0	0	0	0	0.0	-0.05	0	0	0.0	0.04	0	0	0.03	0	-0.04	-0.01	0	0.0	-0.02	0.02	0	0	0	0	0	0	0	0	0	0.0	0	0.0	0	0	0	-0.04	0.0	0	0.02	0	0.06	0	0.03	0.02	0.0	0	0	0.0	0.01	0	0.0	0.0	-0.02	0	0	-0.02	0	0	0	0.04	0.0	0.0	0	0	0	0	0.01	0	-0.04	0.03	0.0	0.0	0	0	0	0	0	0.02	0.04	0	0.0	-0.02	0	0	0.0	-0.07	0	0.0	0	0	0.07	0	0	0	0	0	0.0	0	0	0.0	0	0	0	0.07	0	0	0	0	0	0	0	0.0	0.0	0	-0.05	0	0	0.03	-0.02	0.05	0	0	0	0	0.0	0	-0.08	-0.01	0	0	0	0	0	0	0	0.0	0	0.0	0	0	0.08	0	0.0	0	0.0	0	-0.03	0	0	0	0	0	0	0	0	0	0.01	0	0	-0.03	0.04	0	0.0	0	0	-0.01	0	0.01	0	0	0.0	0.02	0	0	0	0	0.0	0	-0.02	0	0	0.0	0.0	0.0	0.02	0.02	0	0	-0.01	0	-0.02	0	0.0	-0.01	0	0	0	0	0	0	0	0	0.0	0	0	0.0	0	0	-0.02	0.0	0	0	0.0	0	0	0.0	0.0	-0.01	-0.04	0.03	0.02	0	-0.04	-0.03	0	0	0.03	-0.01	0	0.01	0.0	0	0	0	0.0	-0.03	0	0.0	0	0.02	0.04	0.0	0	0	0.0	0	0	0	0	0	0	0	0	0.03	0	0.01	0	0	0.0	0	0.0	0.0	0	0	0	0	0.0	0.0	0	0	-0.02	0.0	0	0.01	0	0.06	0	0	0	0.02	0.06	0.04	0.0	0.01	0.0	0	0	101	0.0	0	0.0	0.01	0.0	0.03	0	0	-0.03	0	0	0	0	0	0	0	0	0	0	0	0	0	0.04	0	0	-0.04	-0.03	0.0	0	0	0.0	0	0	0	0	0.0	0	0	0	0.0	0	0.0	0.0	0	0.02	-0.01	-0.01	0	0	0	-0.01	0	0	0	0	0.01	0.0	0	0	0	0	0	0	0.01	0.02	0.0	0	0.05	0.04	0.0	0.03	0.0	0	0.0	0	-0.02	0.0	0.02	0.0	0.0	0	0.0	0	0	0	0.04	0	0	0	0	-0.04	0	0	0	0.01	0.05	0	0.0	0	0.01	0.14	0.0	-0.06	0	0	0	0	0.0	0.0	0	0	0.0	-0.02	0.0	0	-0.02	0.01	0.0	0	0	0	0	0.03	0	0	0	0	0	0.0	-0.03	0	0	0.04	0.01	0	0	0.0	-0.01	0.0	-0.0	0.0	0	0	0.01	0	0.0	0	0	0	0	0	0.0	0	0	0	0.0	0.0	0	0	0	0.0	0.0	0	0	0.04	0	0	0	-0.03	0.0	0.06	0.01	-0.04	0.0	0	0	0.0	-0.01	0.0	0	0	0	0.0	0.05	0.0	0	0	0	0.0	0	0.0	-0.01	0.0	0	0	0	0	0	0	0	0.0	0	0.0	0	0.0	0	0	0	0.0	0	0	0.0	0	0.0	0	0	0	0.03	-0.02	0	0	-0.05	0.03	0	0.04	0	0	0	0	0.08	-0.05	0	-0.03	0	0.02	-0.06	0	0.0	0	-0.05	0.0	0	0	0	0	0	0.0	0	0	0	0	0	0.0	0	0	0.0	0	0	0.05	0	-0.02	0	0	0	0	0	0	0	0	0	0	0.01	0	0	0.0	0	0.0	0	0	0	0	0	0	-0.04	0.0	0.0	0.04	0	0	0	0.01	0.0	0.0	0	0	0.02	0	-0.04	-0.06	-0.04	0.0	0	-0.03	0.0	0	0.0	0	-0.04	-0.0	1	0	0	0	0.0	0.0	0.02	0	0.0	0	0.0	0	0	0	0	0	0.02	-0.06	0.0	0.0	0	0.0	-0.01	0	0	0	0	0	0	0	0	-0.0	0.05	0	0	0	0	0.0	-0.01	0	0	0	0	0	1	-0.0	0	0	-0.01	0.0	0.04	0	0.0	0.0	0	0.05	0	0	0	-0.0	-0.01	0	0.02	0	0	0	-0.02	0.0	0.0	0	0	0.0	0	0	0	0	0	0	0	0	0	0	0	0	0	0	0.0	0.0	-0.01	0	0	0	0	-0.04	-0.0	0	0	0.03	0.0	0	0.0	0.0	0	0	101	-0.08	0	0	0	0	-0.0	0.0	0	0	0	0.07	0.0	0.0	0	0	-0.01	0	101	0	0.01	0	0	0	-0.04	0	0.0	0	0	0	-0.03	0	0	0	-0.04	0	0	0	0.07	0	0	0	0	0.0	0	0	0.0	-0.04	0	0	0.03	-0.01	0.0	0	0	-0.0	0	0	0	0	0.0	0	0.0	-0.02	0.08	1.57	0	0	0.0	-0.01	0	0.0	0	0	0	0	0.0	0	-0.05	0	-0.05	0	0	0	0	0	-0.07	0	0	0	0	0	0.0	0	-0.01	0	0	0	0.0	0.41	0.03	0.0	0	0	0	0	0	0	0	0.0	0.0	0.05	0	0.0	-0.03	0.0	-0.05	0.02	0.08	-0.05	0.0	0	0	0	0	0.0	-0.09	0.0	0.0	0	0.0	0	0	-0.01	0	0.0	0	0.0	0.0	0	0	0	-0.06	-0.05	0	0	-0.03	0	0.0	0	-0.06	0	0	0	0	0.0	0.0	-0.02	0	0	0	0	-0.02	0.0	0.02	0	0	0.0	0.03	0	0	-0.01	0.0	0.0	0	0	0	0	-0.06	0.0	0	0	0	-0.02	0	0	0.0	0.01	0.0	-0.04	0	0	-0.02	0	-0.03	0.02	0.0	0	0	0	0	0	0	0	0.0	0	-0.01	0.0	0	0.01	0	0	0.0	0	0	0	0.0	0.06	0.0	-0.01	0	0	0	0	0	-0.04	0	0	0	0.01	0	0	0	0	0	0.0	0.0	0.0	0	0	0	0.0	0	0	0.0	0	0	0	0	0	0	-0.02	0.0	0	0	-0.01	0.0	0.0	0	0	0	0.0	0	0	0	0	0	0.0	0.0	-0.02	0.0	0	0	0	0	0	-0.01	-0.07	0	0	0	0	0	0	0.0	0	0.0	0	-0.3	-0.0	0	0	0	-0.02	0	0	0.0	0.02	0.01	0	-0.02	0.0	0	0	0	0	0.0	0.0	0	0	-0.04	0.0	-0.0	0.0	0.0	0.08	-0.03	0	0	0	-0.04	3	0.0	-0.04	-0.0	0	0	0.0	0.0	0.0	0	0.01	0.0	0	0.0	0.08	0	0.0	0.04	0.0	0	-0.01	0.26	0	0	0	0.0	0	0.0	0	0	0.0	0	0	0	0	0	-0.01	0	0.04	0	0	0.02	0.0	0	0	-0.0	-0.03	0.01	0.0	0	0	0	0	0.03	0	-0.01	0.0	-0.01	0.0	0	0.0	101	0	0.0	0.01	0	0.0	0	0.0	0	0	0	0	-0.0	0.05	0.0	0	0.01	0.02	0.0	0	0	-0.0	0.02	0.01	0.0	0	0	0.0	0.0	0	0	0.0	0.0	0.0	0	0	0	0	0	0	0	0.04	0	0.05	0	0	0.0	0.0	0	0	0	0	0.03	-0.0	0.04	0.03	0.0	0	0	-0.05	0.04	0	0	-0.02	0.0	0	-0.03	0	0	0	-0.0	0	0	0	0	0	0	-0.06	0	-0.04	0	0	0.01	0.04	0.0	0.0	0	0.03	0.05	0.05	-0.03	0	0	0	0	0	0	0	0.0	0	0.01	-0.01	0	0	0	-0.04	0.0	0	0	0.0	0	0	0.03	-0.01	0.0	-0.07	0.0	0	0	0.0	0	-0.08	0	0	0.0	0	0	0	0	0.02	-0.0	0.0	0.02	0.0	-0.09	0	0	0.01	0.0	0	0.03	0.0	-0.04	0.0	0	0	0	0	0	0.0	-0.02	0	0	0.0	0.03	0.0	0	0.0	0	0	0.03	-0.01	0	0	0.02	0	0.0	0	0.05	0	0.03	0	0.0	0	0	0	0	0	0	0.02	-0.08	0	0.01	0	0	0	0	0.03	-0.07	0	0.0	0.0	0	0	0	0.05	0	0	1	0	0	0.01	-0.04	0.03	0	0.01	0.06	0	-0.04	0.0	0.0	0	0	0.0	0	-0.04	0.0	0.0	-0.01	-0.07	0.02	0.0	0	0.03	0	0.0	0	0	0	0.18
glycogen storage disease due to glycogen branching enzyme deficiency	0	0	0.0	0	0.0	-0.02	0	-0.01	0	0	0	-0.01	0	0.0	0	0	0.04	0.0	0.0	0.03	0.0	0	-0.06	0	0	0.0	0.01	0	0	-0.04	-0.04	0	0	0	0	0	0	0	35	0	0.08	0	0.0	0.04	0.02	1	-0.04	0.03	0.04	-0.01	0.0	0	-0.05	-0.03	0	-0.0	0.0	0.06	0	0	0	1	0.08	-0.06	0.0	0	0	0	0	0	0	1	0	0.0	0	0.02	0	0.0	0.02	0.0	0.0	0	0	0	0	0	-0.05	0	-0.0	-0.04	0	0	0.0	0	0.03	0	0	0	0.0	0.0	0	-0.01	0.0	0.0	0	-0.01	0	0.0	0.0	0	0	0.0	0	-0.05	-0.02	0.03	0	0.05	0	0.02	0	0	0.0	0.0	0	0	0	-0.0	-0.01	0	0.0	-0.0	-0.01	0.0	0.05	0	0	0.0	0	0	0	0.0	0	0.01	0	0.07	-0.07	0	0	0.06	0	0	0.0	0	0.08	0	0.0	-0.04	0	0	0.0	1	0	0.0	0	0	0.0	0.0	0	0	0	0.03	0.02	0	0	0	0	1	1	0	0	0.0	0	0.0	-0.02	-0.06	0	0	0	0.0	0	-0.02	0	0.0	0	0.04	0	0	-0.03	0.01	0.0	0	-0.05	0.0	0.0	0	0	0.0	0.02	0	0	-0.03	0	0	0	0	0	0	0	0	0	0	0	0.06	0	0	0	0.01	-0.02	0	0.0	0	0.0	0.0	0	-0.01	0.0	0.05	0.0	0	0	4206	0	0	0	-0.0	0	0	-0.0	0.0	0.0	0	0.02	0.0	0.02	0	0	0	0	0.0	0	0	1.0	0.01	0.02	0.0	0.0	0.02	0	0.04	0	0.0	0	0	0	-0.04	0.0	0	0	0	0.0	0	-0.01	0	0.04	0.0	0	0	0	0.0	0	0	0.02	0.01	0	0	-0.03	0.0	0	0.01	0	0	0.0	0	0	-0.02	0	0	0	0	0.0	0	0	0.0	0	0	-0.01	0	0	0.02	-0.02	0	-0.02	0	0	0.01	0	-0.0	0	0.0	0.0	0	0	0	0.0	0	0.0	0	0	0	0.0	0	0.0	0	0.04	-0.02	0	0	-0.0	0.0	0	0	0	0	0.01	22	0.02	0.0	0	0	0	0.0	-0.02	0.03	0	0.01	0	0.0	-0.02	0	0.0	0	0	0.0	0.04	0	0	0.02	0	0.03	0	0	0	0	0	0	-0.03	0	-0.03	0.0	0.0	0.05	0.0	0	0.06	0.0	0	0	0	0	0	0	0	0	0.02	0	0	0	0	0	0	0.0	0	0.0	0	0	0	0.01	0.02	0.0	0.02	0	0.05	0	0.0	0	-0.01	0.03	0.04	0	0.04	0	0	0.05	0.05	-0.02	0.0	0.0	0	0	0	-0.01	0.0	0	0.0	0	0.0	-0.02	0	-0.01	0	-0.01	0	0	0	0	0	0	-0.04	-0.03	0	1	0	0	0.03	0.0	0	0.01	0	0	0	-0.02	0.0	0	0.02	0	0	0	0	0.0	0.0	0	0.02	0.0	0.03	0.0	0.0	0	0.0	0	0	0	0.0	0	0.0	0	0	0	-0.02	0	0	0	0	0.02	0.05	0	0	0	-0.04	-0.04	0	0.0	0.0	0	0	0	0.0	0.0	0	0	1	0	0.04	0	-0.01	0	0.0	0	0.0	0.04	0.0	0.08	0	0	0	0.0	-0.02	0.01	0	0	0	0	1	0	0	0.0	0	0	0	0	0	0	0.0	0.03	0	0	48	0	0	0	0.0	0	0	0	0.0	0.0	0.0	0	0	0	0	-0.01	0.0	0	0.0	0.01	0	0	-0.01	0.04	0	0	0.0	0	0.0	0.0	-0.01	0	0	0	0	0	0	0	0	0.02	0	0	0.0	0	0	0	0	0	0.0	0	-0.04	0.0	-0.01	0	0.0	0	-0.05	0	0.0	0	0	0	0	0	0.07	-0.03	0	0	-0.01	0	0	0	0.0	0.0	0	0	0	0	0.0	0	0.01	0	0.03	0	0	0.02	-0.01	0.01	-0.03	0.0	0	-0.03	0	-0.02	0	0.0	0	0	0.0	0.0	0	0.0	0.0	0.04	-0.0	0	0	0.0	0	-0.0	-0.02	0.0	0	0.05	0.0	0	-0.03	0.0	-0.04	0.04	0.0	-0.01	0.0	-0.02	0	0	0.01	0	0	0	0.0	0.04	0.0	0	0.0	0	0	0.0	0	0.0	0.0	0	0.0	0	0.0	0.0	0	0	0	0	0	0.0	0	0	0	0	0.0	-0.01	0.0	0	0.0	0	0	0	0	0.03	0	0.0	0	0	0	0.0	0.0	1	0	0	-0.02	0	0	0	0.0	0.0	0	0	0	0	0	0	0	0.02	-0.06	0.0	0.0	0	1	0.03	0.0	0.0	0	0	0.03	-0.03	0.0	0	-0.0	0	0.0	0.0	0.0	-0.01	-0.0	0	-0.02	0.03	0.0	0.0	0.01	0	0.0	0	0	0.0	0.04	0.04	0	0.01	0.0	0	0	0.0	-0.06	0	0.01	0	0.0	-0.02	1	0.0	0	0	-0.03	0	-0.07	0	24	0	0.0	0.0	0	0.0	0	0.07	0.0	0	0.0	1.0	-0.05	0.0	0	0.0	0	0	0	0	0.0	-0.02	0.01	0.0	0	0	0.0	0.0	0	0	0	0.05	0	-0.02	0.0	50.0	-0.0	0	0	0	0	0	0	0.0	0	0.0	-0.0	0	0.0	0	-0.03	-0.04	0.0	0	0.0	0	-0.01	0.0	0	0	-0.04	0.0	0.01	0	0.0	0	0	0.0	0.0	0	0	0	0.01	0	0	0	0	1	0.0	0.0	0.0	0	0	0	0.02	0	-0.03	0.0	0.0	0.0	0.08	-0.01	0	0	0.0	0	0	0	0.04	0.0	0.03	0	0	0.0	-0.01	0.0	0	0.0	0	0	0	0.0	0.02	0.0	0	0	0	0	0	0.0	-0.03	4	0	-0.01	0	0.0	-0.03	0	0	0.0	0	0.0	0.0	0.0	0	0	0	0	0	0	0	0	0	-0.05	-0.04	0.06	0	0	0.01	0.03	0.0	0	0	0	0	0	-0.02	0	0	0.0	0.0	0	0.0	0	0	0	0.06	0.0	-0.04	0	0	-0.04	0.0	0.0	0	0	-0.0	0.0	0.0	0.03	0	0	0.07	0.0	0	-0.01	0	0	0.0	0	0	0.0	-0.01	-0.01	0.0	0	0.07	0.0	0.0	-0.01	0.01	0.0	1	1	-0.0	0	-0.03	0	0	-0.09	-0.05	0	-0.02	0.0	0.0	0	0	0	0.0	0	0.0	0.0	-0.04	0	0.02	0.0	0	-0.03	-0.04	0	0	0	0	0	0	0.07	0	0	-0.02	0	0	0	0.02	0	-0.01	0.01	0	0	0	0	0	0.0	0	0.0	0	0.0	0	0	0	0.0	0.0	0	-0.02	0.0	0.04	0	-0.03	0.0	0	0	0	0	-0.02	0.07	-0.08	0.0	0	0	0.0	0	0	0	0	0	0	0	0	0	1	0.0	0	0	0	0	0	-0.02	0	0	0.0	0	-0.01	0.0	-0.03	0	0	0.01	0.0	0	1	0.11	0.0	0.0	0	0.02	0	0.0	0	0.05	0.0	0.0	0.0	0.06	0.0	-0.0	0.06	-0.03	0	0	0.02	0	0	0	0	0	0	0.03	0.02	-0.01	0.05	0.0	0	0.02	0.0	0	0.0	0	0.0	0	0.01	0.0	0.0	0	MONDO	0.0	0	-0.08	-0.01	-0.01	0	0.0	0	0	0	0.0	0	63	0.0	0.0	0	0	0	0.01	0	0	0	0	0	0	0.0	0	-0.02	0.01	0.05	0.04	0	0.01	0	0	0	-0.07	0	0.0	0	0	0.0	0	0	0	0.0	0.0	0	-0.07	-0.05	-0.08	-0.06	0	-0.03	-0.04	0	-0.0	0	0.0	0	0.0	0.0	0	0.0	-0.05	0.03	0	0	-0.08	0	0	0	0	0	0.0	0.0	0	-0.08	0	0.0	0	0	-0.04	0	0	0.0	0	0.09	-0.02	0	0	0	0	0.0	0.0	0.0	0.02	-0.05	-0.01	0.0	-0.05	0.01	0	0.03	0	0.04	0	0	0.0	0.0	0.03	0.0	0.0	0	0	0	0	0	-0.02	0	0	0	0	0.03	-0.02	0.0	0.0	0	0	0.0	0	0.0	0	0	0.0	0	0	0	0.0	0	-0.01	0	0	0	0.0	-0.03	0	0.0	0	0	0	0	0	0	0	-0.08	0	0	0	0.0	0	0	-0.02	0	0	-0.01	0	0.0	-0.03	0	-0.01	0.0	0	0	0	0	0	0	0.01	0.02	-0.02	0.0	0.01	0.0	0.0	0.0	0.0	0	0.0	0	0	0.0	0	0	0	0	1	0	-0.02	0	-0.0	1	0	0	0.02	-0.03	0	0.0	0	-0.01	0	0	0	-0.03	0	1	0.01	0	-0.02	0.08	0	0	0.0	0.02	0	0	0	0	0	0.0	1	-0.04	0	0.0	0	0	0	-0.02	0.0	1.0	0	0.0	0	0	-0.06	0	0.0	0	0	0.08	0	0.0	0.05	0	0.0	0.01	-0.03	0.0	0.0	0	-0.08	0	-0.05	0	-0.04	0.1	0	0	0	0	0.0	0.01	0	0.04	0	0.0	0	0	0.0	0	0.0	-0.02	0.0	0	0.0	-0.05	0	0.0	0.0	0	0	0	357.1	0	0	0	0.0	0.03	0	0.0	0.01	0.0	0	0	0	0	-0.08	-0.03	0	0	0	0	-0.04	0	0.0	0	0	0.02	0	0.03	-0.05	0	0	0.04	0	-0.0	0	0.0	0.0	0	0	0	0	0	0	0.02	-0.0	0	0.0	0	0	0	0	0.03	0	0	0	0	0.03	0.0	0	0	0	0	0	0.0	0.0	0.0	0	0	0	0.01	0	0	-0.04	0	0.0	-0.0	0.01	0.01	0	-0.05	0	0.04	0.0	0	0	0	0	0	0	0.0	0	0	0	0	0.0	0	0	0	-0.03	0	0	0	0.0	0.0	0	0	0.0	0	0.0	0	-0.0	-0.05	0.0	0	0	0.03	0.0	0.0	-0.04	-0.0	0	0.01	0.0	-0.02	0	0	0.02	-0.02	0	0	0.0	0.0	0	0.0	0	0.04	0.07	-0.03	0.02	0	0	0	0	0	0	0.02	0.05	0	0	0	0	0	0.0	0.01	0.0	0.02	-0.01	0	-0.01	0.0	0	0	0	-0.0	0.06	0.03	0	0	0.0	0.0	0	0.0	0.0	0	0	0	0	0	0	0.08	0	0.0	0	0.03	-0.04	0	-0.03	0	0	0.0	0	-0.07	0	-0.01	0.0	0.06	0	0	-0.05	-0.02	-0.03	0	0.02	0.01	0	0.02	-0.0	0.0	0.01	0.02	0	0.05	0	0.05	0	0	0	0	0	0	0	0	0	0.07	0.0	0	4	0	0	0	0	0	0	0	0	0	0	-0.01	0	0.01	1	-0.06	-0.05	0.03	0.03	0	0	0.03	0	0	0	0	0.0	0.0	0	0	0.08	0.0	0	0	0	0	0.08	0	0.0	0	0	0	0.0	0.0	0	0	0.0	0.0	0	0	-0.02	0	0.06	-0.0	0	0.0	0.04	0.04	0	0	0	0	0	0	1	0	0	0.0	0	0.0	0	0	0	-0.0	0.0	0	-0.07	0	0.03	0	-0.09	0.09	0.0	0	0	0.0	0.0	0	0.0	0.0	-0.0	0	0	0.04	0	0	0	-0.0	0.0	-0.01	0	1	0	0	-0.01	0	-0.07	0.05	0.0	-0.05	0	0	0	0	0	0.03	0.06	0	0.0	-0.02	0	0	0.0	0.01	0	0.0	0	0	-0.01	0	0	0	0	0	0.0	0	0	0.0	0	0	0	0.03	0	0	0	0	0	0	0	0.0	0.02	0	-0.03	0	0	0.05	-0.0	-0.01	0	0	0	0	0.0	0	-0.05	0.06	0	0	0	0	0	0	0	0.0	0	0.0	0	0	-0.02	0	0.0	0	0.0	0	0.01	0	0	0	0	0	0	0	0	0	0.05	0	0	-0.01	-0.02	0	0.0	0	0	-0.0	0	0.1	0	0	0.09	-0.08	0	0	0	0	0.0	0	-0.03	0	0	0.0	0.0	0.0	0.0	-0.03	0	0	-0.02	0	-0.04	0	0.0	0.06	0	0	0	0	0	0	0	0	50.0	0	0	0.0	0	0	-0.01	0.0	0	0	0.0	0	0	0.0	0.0	-0.05	0.03	-0.09	-0.07	0	-0.01	-0.01	0	0	0.01	-0.04	0	0.03	0.01	0	0	0	0.0	0.01	0	0.0	0	-0.05	0.01	0.0	0	0	0.0	0	0	0	0	0	0	0	0	-0.06	0	0.02	0	0	0.0	0	0.0	0.0	0	0	0	0	0.0	0.0	0	0	-0.0	0.0	0	0.04	0	-0.04	0	0	0	0.06	-0.03	-0.02	0.0	0.05	0.0	0	0	4	0.0	0	0.0	0.03	0.0	-0.01	0	0	-0.04	0	0	0	0	0	0	0	0	0	0	0	0	0	0.0	0	0	-0.03	0.01	0.0	0	0	0.0	0	0	0	0	0.0	0	0	0	0.0	0	0.0	0.0	0	0.01	0.02	-0.02	0	0	0	0.0	0	0	0	0	-0.04	0.0	0	0	0	0	0	0	-0.02	-0.01	0.0	0	0.05	-0.0	0.0	0.0	0.0	0	0.0	0	-0.01	0.0	-0.07	0.04	0.0	0	0.01	0	0	0	0.03	0	0	0	0	-0.03	0	0	0	-0.02	0.0	0	0.0	0	-0.01	0.2	0.0	0.01	0	0	0	0	0.0	0.0	0	0	0.0	0.0	0.0	0	0.03	-0.02	0.0	0	0	0	0	0.0	0	0	0	0	0	0.0	-0.04	0	0	-0.01	-0.06	0	0	0.0	-0.03	0.0	0.01	0.0	0	0	0.0	0	0.0	0	0	0	26	0	0.0	0	0	0	0.0	0.04	0	0	0	0.0	0.0	0	0	0.03	0	0	0	0.03	0.0	-0.02	-0.01	0.07	0.0	0	0	0.0	-0.02	0.0	0	0	0	0.0	-0.0	0.0	0	0	0	0.0	0	0.0	0.04	0.0	0	0	0	0	0	0	0	0.0	0	0.0	0	0.0	0	0	0	0.0	0	0	0.0	0	0.0	0	0	0	-0.0	-0.05	0	0	-0.05	-0.06	0	0.04	0	0	0	0	0.02	-0.04	0	-0.04	0	0.04	0.04	0	0.0	0	-0.02	0.0	0	0	0	0	0	0.0	0	0	0	0	0	0.0	0	0	0.0	0	0	0.02	0	0.03	0	0	0	1	0	0	0	0	0	0	0.01	0	0	0.0	0	0.0	0	0	0	0	0	0	-0.01	0.0	0.0	0.01	1	0	1	-0.03	0.0	0.0	0	1	-0.05	0	0.0	0.05	-0.0	0.0	0	-0.03	0.0	0	0.0	0	0.02	0.03	2	0	0	0	0.0	0.0	0.03	0	0.0	0	0.0	1	0	0	0	0	-0.02	0.03	0.0	0.0	0	0.0	0.02	0	0	0	0	0	0	0	0	-0.02	0.01	0	0	0	0	0.0	0.05	0	0	0	0	0	5	-0.01	0	0	-0.0	0.0	0.05	0	0.0	0.0	0	-0.03	0	0	0	0.08	0.01	0	0.0	1	0	0	0.04	0.0	0.0	0	0	0.0	0	0	0	0	0	0	0	0	0	0	0	0	0	0	0.0	-0.02	0.02	0	0	0	0	-0.02	0.02	0	0	-0.05	0.0	0	0.0	0.0	0	0	8	0.03	0	0	0	0	0.02	0.0	0	0	0	0.03	-0.04	0.0	0	0	0.01	0	8	0	0.0	0	0	0	-0.02	0	0.0	0	0	0	-0.1	0	0	0	0.01	0	0	0	-0.01	0	0	0	0	0.0	0	0	0.0	-0.03	0	0	0.01	-0.01	0.0	0	0	-0.04	0	0	0	0	0.0	0	0.0	0.03	0.02	6.0	0	0	0.05	-0.04	0	0.0	0	0	0	0	0.0	0	-0.02	0	-0.03	0	0	0	0	0	-0.01	0	0	0	0	0	0.0	0	-0.04	0	0	0	0.0	0.78	-0.01	0.0	0	0	0	0	0	0	0	0.03	0.0	0.02	0	0.0	-0.01	0.0	0.0	0.04	0.0	0.03	0.0	0	0	0	0	0.0	0.02	0.0	0.0	0	0.0	0	0	0.02	0	0.0	0	0.0	0.0	0	0	0	-0.04	0.01	0	0	-0.01	0	0.0	0	-0.01	0	0	0	0	0.0	0.0	-0.07	0	0	0	0	-0.07	0.0	-0.01	0	1	0.0	0.02	0	0	-0.03	0.0	0.0	0	0	0	0	0.02	0.0	0	0	0	-0.05	0	0	0.02	-0.03	0.0	0.02	0	0	-0.01	0	0.05	0.04	0.0	0	0	0	0	0	0	0	0.0	0	0.02	0.0	0	-0.01	0	1	0.0	0	0	0	0.0	-0.03	0.0	0.03	0	0	0	0	0	-0.01	0	0	0	-0.01	0	0	0	0	0	0.0	0.0	0.0	0	0	0	0.0	0	0	0.0	0	0	0	0	0	0	0.02	-0.05	0	0	0.04	0.0	0.0	0	0	0	0.0	0	0	0	0	0	0.0	0.0	-0.05	0.0	0	0	0	0	0	-0.04	0.0	1	0	0	0	0	0	0.0	0	0.0	0	-0.33	-0.0	0	0	0	0.01	0	0	0.0	0.07	-0.03	0	0.03	0.0	0	0	0	0	0.0	0.0	0	0	-0.08	1.0	0.02	0.0	0.0	-0.0	0.01	0	0	0	-0.01	1	0.0	0.03	-0.01	0	0	0.0	-0.02	0.0	0	0.03	0.0	0	0.0	-0.05	0	0.0	0.05	0.0	0	-0.01	0.0	0	0	0	0.0	0	0.0	0	1	0.0	1	0	0	0	0	-0.04	0	-0.04	0	0	-0.05	0.0	0	0	-0.01	-0.0	0.1	0.0	0	0	0	0	0.0	0	-0.01	0.0	0.02	0.06	0	0.0	4	0	0.0	0.04	0	0.0	0	-0.01	0	0	0	0	-0.02	0.02	0.0	0	-0.11	0.01	0.0	0	0	-0.06	0.02	-0.08	0.0	0	0	0.0	-0.01	0	0	0.0	0.0	0.0	1	1	49	0	0	0	0	0.02	0	0.08	0	0	0.0	0.0	4	0	0	0	0.04	0.02	0.03	0.01	0.0	0	0	0.07	-0.04	0	0	-0.0	0.0	0	-0.03	0	0	0	0.03	0	0	0	0	0	0	-0.01	0	0.02	0	0	-0.01	0.03	0.0	0.0	0	-0.02	0.02	-0.03	-0.06	0	0	0	0	0	0	0	0.0	0	-0.03	-0.04	0	0	0	-0.09	0.0	0	0	0.0	0	0	-0.02	0.06	0.0	-0.01	0.0	0	0	0.0	0	-0.01	0	1	0.0	0	0	0	0	-0.08	-0.04	0.0	0.03	0.02	0.02	0	0	0.0	0.0	0	0.03	0.0	-0.08	0.0	0	0	0	0	0	0.0	-0.09	0	0	0.0	0.01	0.0	0	0.0	0	0	0.0	-0.03	0	0	-0.04	0	0.0	0	-0.03	0	-0.05	0	0.0	0	0	0	0	0	0	-0.07	0.03	0	-0.03	0	0	0	0	0.01	-0.04	0	0.0	0.0	0	0	0	0.03	0	0	2	0	0	-0.02	-0.04	0.02	0	-0.04	0.01	0	0.04	0.0	0.0	0	0	0.0	0	0.01	0.0	0.0	-0.03	-0.01	-0.05	0.0	0	0.04	0	-0.01	0	0	0	0.18
generalized peeling skin syndrome	0	0	0.0	0	0.0	0.04	0	-0.06	0	0	0	0.04	0	0.0	0	0	0.0	0.0	0.0	0.03	0.0	0	-0.03	0	0	0.0	-0.04	0	0	0.09	-0.02	0	0	0	0	0	0	0	5	0	0.02	0	0.0	0.02	-0.02	0	0.0	0.02	0.0	0.01	0.0	0	0.03	-0.01	0	0.04	0.0	-0.0	0	0	0	1	0.01	-0.02	0.0	0	0	0	0	0	0	0	0	0.0	0	-0.0	0	0.0	-0.01	0.0	0.0	0	0	0	0	0	0.04	0	-0.03	-0.0	0	0	0.0	0	-0.02	0	0	0	0.0	-0.02	0	-0.01	0.0	0.0	0	0.06	0	0.0	0.0	0	0	0.0	0	-0.04	0.01	0.07	0	0.02	0	0.01	0	0	0.0	0.0	0	0	0	0.01	-0.05	0	0.0	0.04	0.09	0.0	0.02	0	0	0.0	0	0	0	0.0	0	-0.04	0	0.0	0.05	0	0	-0.05	0	0	0.0	0	-0.02	0	0.0	-0.02	0	0	0.0	0	0	0.0	0	0	0.0	0.0	0	0	0	0.03	0.03	0	0	0	0	0	0	0	0	0.0	0	0.0	-0.09	-0.07	0	0	0	0.0	0	-0.07	0	-0.01	0	0.02	0	0	0.0	0.08	0.0	0	0.02	0.0	0.0	0	0	0.0	0.04	0	0	0.07	1	0	0	0	0	0	0	0	0	0	0	0.01	0	0	0	0.04	-0.01	0	0.0	0	0.0	0.0	0	-0.1	-0.0	0.04	0.0	0	0	4206	0	0	0	0.05	0	0	0.05	0.01	-0.03	0	0.02	0.0	-0.01	0	0	0	0	0.0	0	0	1.0	-0.0	-0.03	0.0	0.0	0.02	0	0.08	0	0.0	0	0	0	-0.02	0.0	0	0	0	0.0	0	0.01	0	-0.02	0.0	0	0	0	0.0	0	0	0.01	-0.01	0	0	0.06	0.0	0	0.05	0	0	0.0	0	0	0.0	0	0	0	0	0.0	0	0	0.0	0	0	0.01	0	0	-0.03	-0.07	0	0.01	0	0	-0.01	0	-0.02	0	0.0	0.0	0	0	0	0.0	0	0.0	0	0	0	0.0	0	0.0	0	-0.04	-0.04	0	0	-0.04	0.0	0	0	0	0	-0.02	9	0.0	0.0	0	0	0	0.0	-0.11	0.04	0	-0.06	0	0.0	0.06	0	0.03	0	0	-0.13	-0.03	0	0	-0.07	0	0.01	0	0	0	0	0	0	0.06	0	-0.02	0.0	0.0	0.0	0.0	0	0.04	0.0	0	0	0	0	0	0	0	0	0.03	0	0	0	0	0	0	0.0	0	0.0	0	0	0	-0.03	-0.02	0.0	-0.01	0	0.04	0	0.0	0	-0.02	0.02	-0.0	0	0.03	0	0	0.03	0.01	-0.04	0.0	0.0	0	0	0	0.02	0.0	0	0.0	0	0.0	0.04	0	0.13	0	-0.02	0	0	0	0	0	0	-0.03	0.01	0	0	0	0	0.01	0.0	0	0.03	0	0	0	0.0	0.0	0	0.0	0	0	0	0	0.0	0.0	0	0.0	0.0	0.02	0.0	0.0	0	0.0	0	0	0	0.0	0	-0.01	0	0	0	0.0	0	0	0	0	-0.05	0.03	0	0	0	-0.07	0.01	0	0.0	0.0	0	0	0	0.0	0.0	0	0	0	0	-0.08	0	0.0	0	0.0	0	0.0	0.04	0.0	0.05	0	0	0	0.0	-0.02	0.02	0	0	0	0	0	0	0	0.0	0	0	0	0	0	0	0.0	-0.02	0	0	2	0	0	0	0.0	0	0	0	0.0	0.0	0.0	0	0	0	0	-0.02	0.0	0	0.0	-0.06	0	0	-0.01	0.01	0	0	0.0	0	0.0	0.0	0.09	0	0	0	0	0	0	0	0	0.0	0	0	0.0	0	0	0	0	0	0.0	0	-0.04	0.0	-0.01	0	0.0	0	0.01	0	0.0	0	0	0	0	0	0.04	0.02	0	0	0.01	0	0	0	0.0	0.0	0	0	0	0	0.0	0	-0.02	0	0.01	0	0	-0.01	-0.02	0.01	-0.1	0.0	0	-0.03	0	-0.02	0	0.0	0	0	0.0	0.0	0	0.0	0.0	-0.01	0.01	0	0	0.0	0	-0.02	0.02	0.0	0	0.0	0.0	0	-0.02	0.0	-0.03	-0.04	0.0	0.02	0.0	0.04	0	0	-0.01	0	0	0	0.0	0.02	0.0	0	0.0	0	0	0.0	0	0.0	0.0	0	0.0	0	0.0	0.0	0	0	0	0	0	0.0	0	0	0	0	0.0	0.02	0.0	0	0.0	0	0	0	0	-0.02	0	0.0	0	0	0	0.0	0.0	0	0	0	-0.03	0	0	0	0.0	0.0	0	0	0	0	0	0	0	0.02	0.03	0.0	0.0	0	0	0.0	-0.01	0.0	0	0	-0.05	0.01	0.0	0	-0.04	0	0.03	0.0	0.0	0.03	-0.02	0	-0.08	-0.01	0.0	0.0	-0.0	0	0.0	0	0	0.0	0.11	-0.01	0	0.01	0.0	0	0	0.0	0.0	0	0.0	0	0.0	-0.05	0	0.0	0	0	-0.02	0	0.0	0	9	0	0.0	0.0	0	0.0	0	0.05	0.0	0	0.0	1.0	-0.1	0.0	0	0.0	0	0	0	0	0.01	-0.03	0.04	0.0	0	0	0.0	0.0	0	0	0	-0.05	0	0.03	-0.01	50.0	0.03	0	0	0	0	0	0	0.0	0	0.0	-0.02	0	0.0	0	0.01	-0.04	0.0	0	0.0	0	0.04	0.0	0	0	0.01	0.0	0.0	0	0.0	0	0	-0.01	0.0	0	0	0	-0.0	0	0	0	0	0	0.0	0.0	0.0	0	0	0	0.03	0	0.02	0.0	0.0	0.0	-0.04	0.01	0	0	0.0	0	0	0	-0.02	0.0	0.02	0	0	0.0	-0.0	0.0	0	0.0	0	0	0	0.0	-0.01	0.0	0	0	0	0	0	0.0	-0.01	1	0	-0.02	0	0.0	-0.02	0	0	0.0	0	0.0	-0.01	0.0	0	0	0	0	0	0	0	0	0	0.01	0.01	-0.01	0	0	0.03	0.01	0.0	0	0	0	0	0	0.09	0	0	0.0	0.0	0	0.0	0	0	0	0.01	0.0	-0.03	0	0	-0.08	0.0	0.0	0	0	0.0	0.0	0.0	-0.01	0	0	0.03	0.0	0	-0.01	0	0	0.0	0	0	0.0	0.03	-0.03	0.0	0	0.07	0.0	0.0	0.01	-0.01	-0.04	0	0	-0.05	0	0.0	0	0	0.07	0.05	0	0.02	0.0	0.0	0	0	0	0.0	0	0.05	0.0	-0.05	0	0.06	0.0	0	-0.01	-0.03	0	0	0	0	0	0	-0.01	0	0	0.02	0	0	0	-0.02	0	0.02	-0.0	0	0	0	0	0	0.0	0	0.0	0	0.0	0	0	0	0.0	0.0	0	-0.02	0.0	0.02	0	0.02	0.0	0	0	0	0	-0.0	-0.04	-0.01	0.0	0	0	0.0	0	0	0	0	0	0	0	0	0	1	0.0	0	0	0	0	0	0.01	0	0	0.0	0	0.03	0.0	0.0	0	0	-0.01	0.0	0	0	-0.02	0.0	0.0	0	0.01	0	0.0	0	0.01	0.0	0.0	0.0	-0.04	0.0	0.02	0.08	-0.01	0	0	0.03	0	0	0	0	0	0	-0.02	0.03	-0.04	-0.01	0.0	0	0.04	0.0	0	0.0	0	0.0	0	0.04	0.0	0.0	0	MONDO	0.0	0	-0.03	0.01	-0.02	0	0.0	0	0	0	0.0	0	31	0.0	0.0	0	0	0	-0.03	0	0	0	0	0	0	0.0	0	-0.03	-0.02	-0.02	0.01	0	-0.02	0	0	0	0.03	0	0.0	0	0	0.06	0	0	0	0.07	0.0	0	0.04	0.06	-0.03	0.04	0	-0.01	0.06	0	-0.05	0	0.0	0	0.0	0.0	0	0.0	0.04	0.08	0	0	-0.01	0	0	0	0	0	0.0	0.0	0	0.01	0	0.0	0	0	-0.01	0	0	0.0	0	0.04	0.04	0	0	0	0	0.0	0.0	0.0	-0.0	-0.01	0.02	0.0	0.09	-0.09	0	0.04	0	0.01	0	0	0.0	0.0	0.05	0.0	0.05	0	0	0	0	0	0.02	0	0	0	0	-0.01	0.04	0.0	0.0	0	0	0.0	0	0.0	0	0	0.0	0	0	0	0.0	0	-0.05	0	0	0	0.0	0.02	0	0.0	0	0	0	0	0	0	0	0.06	0	0	0	0.0	0	0	-0.01	0	0	0.03	0	0.0	0.03	0	-0.01	0.0	0	0	0	0	0	0	0.02	0.0	-0.02	0.0	-0.0	0.0	0.0	0.0	0.0	0	0.0	0	0	0.0	0	0	0	0	0	0	0.01	0	-0.04	0	0	0	0.05	-0.01	0	0.0	0	0.01	0	0	0	0.04	0	0	-0.0	0	0.02	-0.07	0	0	0.0	0.01	0	0	0	0	0	0.0	0	0.02	0	-0.04	0	0	0	-0.04	0.0	1.0	0	0.0	0	0	-0.03	0	0.0	0	0	0.0	0	0.0	0.05	0	0.0	-0.03	0.03	0.0	0.0	0	0.06	0	-0.0	0	-0.04	-0.02	0	0	0	0	0.0	-0.02	0	-0.04	0	0.0	0	0	0.0	0	0.0	-0.06	0.0	0	0.0	-0.03	0	0.0	0.0	0	0	0	897.4	0	0	0	0.0	0.02	0	0.0	0.02	0.0	0	0	0	0	-0.04	-0.06	0	0	0	0	-0.0	0	0.0	0	0	-0.03	0	0.03	0.01	0	0	0.05	0	-0.04	0	0.0	0.0	0	0	0	1	0	0	-0.03	-0.01	0	0.0	0	0	0	0	-0.04	0	0	0	0	-0.05	0.0	0	0	0	0	0	0.0	0.0	0.0	0	0	0	-0.03	0	0	-0.03	0	0.0	-0.03	0.02	-0.01	0	-0.01	0	0.02	0.0	0	0	0	0	0	0	0.0	0	0	0	0	0.0	0	0	0	0.04	0	0	0	0.0	0.0	0	0	0.0	0	0.0	0	-0.02	-0.04	0.0	0	0	0.06	0.0	0.0	0.02	-0.0	0	-0.06	0.0	-0.01	0	0	-0.01	0.0	0	0	0.0	0.0	0	-0.01	0	-0.02	0.08	-0.03	0.05	0	0	0	0	0	0	0.02	-0.03	0	0	0	0	0	0.0	-0.07	0.0	0.05	-0.0	0	0.02	0.0	0	0	0	-0.03	-0.06	0.05	0	0	0.0	0.0	0	0.0	0.0	0	0	0	0	0	0	0.01	0	0.0	0	0.0	-0.01	0	-0.03	0	0	-0.02	0	-0.02	0	0.07	0.0	0.04	0	0	0.06	-0.03	0.05	0	-0.03	-0.02	0	-0.01	-0.01	0.0	0.03	0.04	0	-0.0	0	0.01	0	0	0	0	0	0	0	0	0	0.0	0.0	0	2	0	0	0	0	0	0	0	0	0	0	-0.07	0	-0.01	1	-0.03	-0.0	-0.05	-0.05	0	0	-0.03	0	0	0	0	0.0	0.0	0	0	0.01	0.0	0	0	0	0	0.01	0	0.0	0	0	0	0.0	0.02	0	0	0.0	-0.07	0	0	-0.06	0	0.01	0.0	0	0.0	-0.02	-0.01	0	0	0	0	0	0	0	0	0	0.0	0	0.0	0	0	0	-0.02	0.0	0	0.01	0	-0.02	0	0.09	0.05	0.0	0	0	0.0	0.01	0	0.0	0.0	-0.04	0	0	-0.03	0	0	0	-0.06	0.0	0.06	0	0	0	0	-0.01	0	-0.02	-0.03	0.0	0.0	0	0	0	0	0	0.06	0.01	0	0.0	-0.03	0	0	0.0	0.07	0	0.0	0	0	0.04	0	0	0	0	0	0.0	0	0	0.0	0	0	0	0.07	0	0	0	0	0	0	0	0.0	-0.03	0	-0.02	0	0	0.03	0.02	-0.04	0	0	0	0	0.0	0	0.01	0.0	0	0	0	0	0	0	0	0.0	0	0.0	0	0	0.02	0	0.0	0	0.0	0	-0.01	0	0	0	0	0	0	0	0	0	0.04	0	0	0.01	-0.03	0	0.0	0	0	0.01	0	0.03	0	0	-0.01	0.01	0	0	0	0	0.0	0	0.0	0	0	0.0	0.0	0.0	0.01	-0.09	0	0	0.04	0	0.06	0	0.0	0.0	0	0	0	0	0	0	0	0	50.0	0	0	0.0	0	0	0.01	0.0	0	0	0.0	0	0	0.0	0.0	-0.0	-0.01	-0.0	-0.08	0	0.02	-0.01	0	0	-0.02	-0.02	0	-0.03	0.07	0	0	0	0.0	0.06	0	0.0	0	-0.01	0.01	0.0	0	0	0.0	0	0	0	0	0	0	0	0	-0.05	0	-0.03	0	0	0.0	0	0.0	0.0	0	0	0	0	0.0	0.0	0	0	-0.06	0.0	0	-0.06	0	0.01	0	0	0	0.02	0.04	0.03	0.0	-0.03	0.0	0	0	1	0.0	0	0.0	0.0	0.0	0.02	0	0	-0.02	0	0	0	0	0	0	0	0	0	0	0	0	0	-0.07	0	0	0.04	-0.1	0.0	0	0	0.0	0	0	0	0	0.0	0	0	0	0.0	0	0.0	0.0	0	0.06	0.03	-0.05	0	0	0	0.01	0	0	0	0	-0.08	0.0	0	0	0	0	0	0	-0.0	-0.07	0.0	0	0.07	0.01	0.0	-0.0	0.0	0	0.0	0	0.0	0.0	0.03	-0.02	0.0	0	0.01	0	0	0	0.05	0	0	0	0	0.01	0	0	0	-0.06	-0.03	0	0.0	0	0.02	0.19	0.0	-0.04	0	0	0	0	0.0	0.0	0	0	0.0	0.0	0.0	0	0.01	0.02	0.0	0	0	0	0	0.01	0	0	0	0	0	0.0	-0.03	0	0	-0.02	0.05	0	0	0.0	-0.03	0.0	0.02	0.0	0	0	0.08	0	0.0	0	0	0	4	0	0.0	0	0	0	0.0	-0.02	0	0	0	0.0	0.0	0	0	-0.02	0	0	0	0.03	0.0	-0.06	0.04	0.03	0.0	0	0	0.0	-0.01	0.0	0	0	0	0.0	0.03	0.0	0	0	0	0.0	0	0.0	0.01	0.0	0	0	0	0	0	0	0	0.0	0	0.0	0	0.0	0	0	0	0.0	0	0	0.0	0	0.0	0	0	0	-0.01	-0.01	0	0	-0.01	-0.02	0	-0.08	0	0	0	0	0.0	0.05	0	-0.06	0	0.02	-0.01	0	0.0	0	-0.01	0.0	0	0	0	0	0	0.0	0	0	0	0	0	0.0	0	0	0.0	0	0	0.01	0	0.04	0	0	0	0	0	0	0	0	0	0	-0.01	0	0	0.0	0	0.0	0	0	1	0	0	0	0.04	0.0	0.0	-0.05	0	0	0	-0.01	0.0	0.0	0	0	0.03	0	0.04	0.0	-0.03	0.0	0	0.01	0.0	0	0.0	0	-0.06	0.04	0	0	0	0	0.0	0.0	-0.01	0	0.0	0	0.0	0	0	0	0	0	0.03	0.0	0.0	0.0	0	0.0	-0.01	0	0	0	0	0	0	0	0	-0.04	-0.04	0	0	0	0	0.0	0.01	0	0	0	0	0	2	0.05	0	0	0.0	0.0	-0.02	0	0.0	0.0	0	0.0	0	0	0	-0.03	-0.07	0	-0.0	1	0	0	-0.01	0.0	0.0	0	0	0.0	0	0	0	0	0	0	0	0	0	0	0	0	0	0	0.0	0.02	0.05	0	0	0	0	-0.05	0.02	0	0	0.02	0.0	0	0.0	0.0	0	0	2	-0.08	0	0	0	0	0.01	0.0	0	0	0	-0.01	0.02	0.0	0	0	-0.03	0	2	0	-0.05	0	0	0	0.01	0	0.0	0	0	0	0.05	0	0	0	-0.02	0	0	0	-0.03	0	0	0	0	0.0	0	0	0.0	-0.02	0	0	-0.02	-0.0	0.0	0	0	-0.01	0	0	0	0	0.0	0	0.0	0.03	0.01	1.0	0	0	-0.02	0.06	0	0.0	0	0	0	0	0.0	0	0.04	0	0.08	0	0	0	0	0	0.0	0	0	0	0	0	-0.02	0	0.01	0	0	0	0.0	0.37	-0.07	0.0	0	0	0	0	0	0	0	-0.02	0.0	-0.08	0	0.0	-0.04	0.0	-0.01	0.03	-0.01	0.02	0.0	0	0	0	0	0.0	0.06	0.0	0.0	0	0.0	0	0	0.0	0	0.0	0	0.0	0.0	0	0	0	-0.03	-0.04	0	0	-0.05	0	0.0	0	-0.04	0	0	0	0	0.0	0.0	-0.05	0	0	0	0	-0.02	0.0	-0.03	0	0	0.0	-0.05	0	0	-0.03	0.0	0.0	0	0	0	0	-0.02	0.0	0	0	0	0.01	0	0	0.04	-0.0	0.0	0.03	0	0	0.02	0	-0.01	-0.04	0.0	0	0	0	0	0	0	0	0.0	0	-0.04	0.0	0	-0.01	0	0	0.0	0	0	0	0.0	0.03	0.0	0.05	0	0	0	0	0	0.03	0	0	0	0.01	0	0	0	0	0	0.0	0.0	0.0	0	0	0	0.0	0	0	0.0	0	0	0	0	0	0	0.03	-0.0	0	0	0.02	0.0	0.0	0	0	0	0.0	0	0	0	0	0	0.0	0.0	-0.01	0.0	0	0	0	0	0	-0.01	0.01	0	0	0	0	0	0	0.0	0	0.0	0	-0.3	-0.01	0	0	0	-0.01	0	0	0.0	0.01	-0.01	0	0.01	0.0	0	0	0	0	0.0	0.0	0	0	-0.09	1.0	-0.01	0.0	0.0	-0.05	-0.0	0	0	0	-0.0	3	0.0	-0.04	0.01	0	0	0.0	-0.0	0.0	0	0.02	0.0	0	0.0	-0.1	0	0.0	-0.04	0.0	0	0.02	0.0	0	0	0	0.0	0	0.0	0	0	0.0	0	0	0	0	0	0.03	0	0.03	0	0	-0.05	0.0	0	0	-0.04	-0.02	0.08	0.0	0	0	0	0	-0.03	0	0.02	-0.01	-0.01	0.04	0	0.0	1	0	0.0	-0.04	0	0.0	0	0.03	0	0	0	0	-0.03	0.03	0.0	0	0.01	0.01	0.0	0	0	0.0	0.04	0.0	0.0	0	0	0.0	0.02	0	0	0.0	0.0	0.0	0	0	5	0	0	0	0	0.02	0	0.0	0	0	0.0	0.0	1	0	0	0	0.01	-0.05	0.03	-0.0	0.0	0	0	-0.02	-0.0	0	0	0.03	0.0	0	-0.01	0	0	0	-0.03	0	0	0	0	0	0	0.01	0	-0.01	0	0	-0.03	0.05	0.0	0.0	0	-0.04	-0.01	0.01	0.01	0	0	0	0	0	0	0	0.0	0	-0.01	0.02	0	0	0	0.03	0.0	0	0	0.0	0	0	-0.05	-0.0	0.0	0.01	0.0	0	0	0.0	0	-0.03	0	0	0.0	0	0	0	0	0.01	-0.01	0.0	0.0	0.06	-0.08	0	0	0.03	0.0	0	-0.02	0.0	-0.03	0.0	0	0	0	0	0	0.0	-0.02	0	0	0.0	0.03	0.0	0	0.0	0	0	0.03	0.02	0	0	-0.05	0	0.0	0	0.02	0	-0.03	0	0.0	0	0	0	0	0	0	-0.01	-0.01	0	0.05	0	0	0	0	-0.02	0.01	0	0.0	0.0	0	0	0	-0.03	0	0	2	0	0	-0.01	0.04	-0.02	0	-0.03	0.03	0	0.04	0.0	0.0	0	0	0.0	0	0.02	0.0	0.0	-0.01	-0.01	-0.0	0.0	0	0.07	0	0.01	0	0	0	0.18
familial isolated pituitary adenoma	0	0	0.0	0	0.0	-0.03	0	0.06	0	0	0	0.02	0	0.0	0	0	0.07	0.0	0.0	-0.02	0.0	0	0.08	0	0	0.0	0.01	0	0	0.01	-0.01	0	0	0	0	0	0	0	15	0	0.05	0	20.17	-0.04	0.03	0	0.07	0.01	0.02	-0.02	0.0	0	0.03	-0.04	0	-0.02	0.0	0.0	0	0	0	1	-0.01	0.01	0.0	0	1	0	0	0	0	0	0	0.0	0	-0.04	0	0.0	-0.04	0.0	0.0	0	0	0	0	0	0.02	0	-0.04	-0.01	0	0	0.03	0	-0.01	0	0	0	0.0	-0.01	0	-0.05	0.0	0.0	0	0.04	0	0.0	0.0	0	0	0.0	0	0.05	-0.02	-0.0	0	-0.04	0	-0.02	0	0	0.0	0.0	0	0	0	-0.02	-0.01	0	0.0	0.01	0.05	0.0	0.01	0	0	0.0	0	0	0	0.0	0	0.0	0	0.06	-0.03	0	0	0.02	0	0	0.0	0	-0.02	0	0.0	0.03	0	0	0.0	0	0	0.0	0	0	0.0	0.0	0	0	0	0.04	-0.0	0	0	0	0	0	0	0	0	0.0	0	0.0	-0.01	0.06	0	0	0	0.0	0	0.06	0	-0.02	0	0.04	0	0	0.01	-0.1	0.0	0	0.0	0.0	0.0	0	0	0.0	0.06	0	0	0.03	0	0	0	0	1	0	0	0	0	0	121	0.01	0	0	0	-0.01	-0.05	0	0.0	0	0.0	0.0	0	-0.0	-0.07	-0.03	0.04	0	0	3489	0	0	0	0.02	0	0	0.01	0.08	0.0	0	-0.05	0.0	0.0	0	0	0	0	0.0	0	0	0.05	-0.02	0.03	1.0	0.0	0.01	0	-0.01	0	0.0	0	0	0	-0.01	0.0	0	0	0	0.0	0	0.01	0	-0.04	0.0	0	0	0	0.04	0	0	0.0	-0.01	0	0	0.05	0.0	0	0.04	0	0	0.0	0	0	-0.01	0	0	0	0	0.0	0	0	0.0	0	0	-0.01	0	0	-0.01	0.02	0	0.01	0	0	0.08	0	-0.02	0	0.0	0.0	0	0	0	0.0	0	0.0	0	0	0	0.0	0	0.0	0	-0.02	0.01	0	0	0.01	0.0	0	0	0	0	-0.02	33	0.01	0.0	0	0	0	0.0	-0.07	-0.03	0	0.07	0	0.0	0.04	0	0.04	0	0	0.0	-0.04	0	0	0.01	0	-0.05	0	0	0	0	0	0	-0.02	0	-0.01	0.0	0.0	0.04	0.0	0	0.11	0.0	0	0	0	0	0	0	0	0	-0.04	0	0	0	0	0	0	0.0	0	0.0	0	0	0	-0.02	-0.02	0.0	-0.03	0	-0.01	0	0.0	0	-0.01	-0.02	-0.04	0	0.03	0	0	0.0	0.02	-0.02	0.0	0.0	0	0	0	-0.01	0.0	0	0.0	0	0.0	-0.0	0	-0.06	0	-0.03	0	0	0	0	0	0	-0.07	0.01	0	0	0	0	-0.03	0.0	0	-0.03	0	0	0	0.02	0.0	0	-0.01	0	0	0	0	0.0	0.0	0	-0.01	0.0	0.01	0.0	0.0	0	0.0	0	0	0	0.0	0	0.0	0	0	0	-0.02	0	0	0	0	-0.04	0.03	0	0	0	0.06	0.02	0	0.0	0.0	0	0	0	0.0	0.0	0	0	0	0	0.01	0	-0.01	0	0.0	0	0.0	0.06	0.0	0.0	0	0	0	0.0	0.0	-0.03	0	0	0	0	0	0	0	0.0	0	0	0	0	0	0	0.0	0.04	0	0	216	0	0	0	0.0	0	0	0	0.0	0.0	0.0	0	0	0	0	-0.04	0.0	0	0.0	0.07	0	0	-0.01	-0.03	0	0	0.0	0	0.0	0.0	0.04	0	0	0	0	0	0	0	0	-0.04	0	0	0.0	0	0	0	0	0	0.0	0	-0.02	0.0	0.0	0	0.0	0	-0.01	0	0.0	0	0	0	0	0	-0.05	0.03	0	0	0.01	0	0	0	0.0	0.0	0	0	0	0	0.0	0	0.06	0	0.02	0	0	0.04	0.06	0.02	-0.01	0.0	0	-0.03	0	0.05	0	0.0	0	0	0.0	0.0	0	0.0	0.0	0.06	-0.03	0	0	0.37	0	-0.06	-0.02	0.0	0	0.04	0.0	0	-0.1	0.0	-0.06	0.01	0.0	0.04	0.0	0.06	0	0	0.01	0	0	0	0.0	0.01	0.0	0	0.0	0	0	0.0	0	0.0	0.0	0	0.0	0	0.04	0.0	0	0	0	0	0	0.0	0	0	0	0	0.0	0.03	0.0	0	0.04	0	0	0	0	0.07	0	0.0	0	0	0	0.0	0.0	0	0	0	-0.0	0	0	0	0.0	0.0	0	0	0	0	0	0	0	0.04	-0.07	0.0	0.0	0	0	0.03	0.02	0.0	0	0	0.05	-0.03	0.0	0	-0.04	0	-0.02	0.0	0.0	-0.03	-0.03	0	0.03	0.06	0.0	0.0	-0.03	0	0.0	0	0	0.0	0.03	-0.04	0	0.05	0.0	0	0	0.0	-0.0	0	0.02	0	0.0	-0.01	0	0.0	0	0	0.0	0	0.03	0	35	0	0.0	0.0	0	0.0	0	-0.03	0.0	0	0.0	0.07	-0.04	0.0	0	0.0	0	0	0	0	-0.01	0.01	-0.03	0.0	0	0	0.05	0.0	0	0	0	-0.05	0	-0.03	-0.05	4.41	-0.06	0	0	0	0	0	0	0.0	0	0.0	0.02	0	0.0	0	0.08	0.03	0.0	0	0.0	0	-0.05	0.0	0	0	-0.05	0.0	-0.06	0	0.0	0	0	0.08	0.0	0	0	0	0.0	0	0	0	0	0	0.0	0.0	0.0	0	0	0	0.03	0	0.01	0.0	0.0	0.0	0.05	-0.02	0	0	0.0	0	0	0	-0.06	0.0	0.04	0	0	0.0	-0.04	0.0	0	0.0	0	0	0	0.0	-0.0	0.0	0	0	0	0	0	0.0	0.02	6	0	-0.04	0	0.0	0.01	0	0	0.0	0	0.0	-0.01	0.0	0	0	0	0	0	0	0	0	0	0.03	-0.06	0.01	0	0	0.1	-0.02	0.0	0	0	0	0	0	-0.03	0	0	0.0	0.0	0	0.0	0	0	0	0.04	0.0	0.03	0	0	-0.02	0.0	0.0	0	0	0.03	0.0	0.0	-0.0	0	0	-0.02	0.0	0	0.01	0	0	0.0	0	0	0.0	0.01	-0.01	0.0	0	0.02	0.0	0.0	0.01	-0.01	-0.1	0	0	0.09	0	0.06	0	0	-0.0	-0.05	0	-0.02	0.0	0.0	0	0	0	0.0	0	-0.06	0.0	0.02	0	-0.05	0.0	0	0.03	-0.07	0	0	0	0	0	0	-0.04	0	0	-0.0	0	0	0	0.06	0	-0.01	0.03	0	0	0	0	0	0.0	0	0.0	0	0.0	0	0	0	0.0	0.0	0	-0.01	0.0	0.01	0	0.04	0.0	0	0	0	0	0.07	-0.01	-0.07	0.0	0	0	0.0	0	0	0	0	0	0	0	0	0	0	0.0	0	0	0	0	0	-0.03	0	0	0.0	0	-0.04	0.0	-0.01	0	0	0.04	0.0	0	0	0.08	0.0	0.0	0	-0.0	0	0.0	0	0.02	0.0	0.0	0.0	-0.0	0.0	0.03	-0.0	-0.05	0	0	-0.02	0	0	0	0	0	0	0.01	0.08	0.04	0.06	0.0	0	-0.01	0.0	0	0.0	0	0.0	0	-0.0	0.0	0.0	0	MONDO	0.0	0	0.04	-0.03	-0.02	0	0.0	0	0	0	0.0	0	79	0.0	0.0	0	0	0	-0.01	0	0	0	0	0	0	0.0	0	-0.0	-0.01	0.01	-0.08	0	-0.03	0	0	0	0.07	0	0.03	0	0	-0.0	0	0	0	-0.0	0.0	0	0.04	-0.09	-0.03	0.11	0	-0.03	-0.01	0	-0.01	0	0.0	0	0.0	0.0	0	0.0	-0.01	0.01	0	0	-0.07	0	0	0	0	0	0.0	0.0	0	0.0	0	0.0	0	0	0.02	0	0	0.0	0	0.06	0.01	0	0	0	0	0.0	0.0	0.0	-0.01	0.0	-0.0	0.0	-0.05	-0.12	0	0.01	0	-0.08	0	0	0.0	0.0	0.05	0.0	-0.03	0	0	0	0	0	-0.01	0	0	0	0	0.04	0.0	0.0	0.0	0	0	0.0	0	0.0	0	0	0.0	0	0	0	0.0	0	-0.04	0	0	0	0.0	0.05	0	0.0	0	0	0	0	0	0	0	-0.01	0	0	0	0.0	0	0	-0.01	0	0	0.02	0	0.0	0.01	0	-0.0	0.0	0	0	0	0	0	0	0.02	0.03	0.06	0.0	0.02	0.0	0.0	0.0	0.0	0	0.0	0	0	0.0	0	0	0	0	0	0	-0.01	0	-0.1	0	0	0	0.03	-0.01	0	0.0	0	0.01	0	0	0	0.01	0	0	-0.06	0	-0.04	0.03	0	0	0.0	-0.02	0	0	0	0	0	0.0	0	-0.05	0	-0.0	0	0	0	0.0	0.0	1.0	0	0.0	0	0	-0.0	0	0.0	0	0	0.06	0	0.0	0.02	1	0.0	0.04	0.02	0.0	0.0	0	0.04	0	-0.05	0	0.04	-0.04	0	0	0	0	0.0	0.02	0	-0.03	0	0.0	0	0	0.0	0	0.0	0.02	0.0	0	0.0	-0.01	0	0.0	0.0	0	0	0	305.4	0	0	0	0.0	0.03	0	0.0	0.0	0.0	0	0	0	0	0.02	-0.05	0	0	0	0	0.01	0	0.0	0	0	0.03	0	0.0	-0.03	0	0	0.01	0	-0.03	0	0.0	0.0	0	0	0	0	0	0	-0.02	0.02	0	0.0	0	0	0	0	0.01	0	0	0	0	-0.0	0.0	0	0	0	0	0	0.0	0.0	0.0	0	0	0	0.01	0	0	0.09	0	0.0	-0.01	0.02	0.04	0	-0.04	0	-0.04	0.0	0	0	0	0	0	0	0.0	0	0	0	0	0.0	0	0	0	-0.02	0	0	0	0.0	0.0	0	0	0.0	0	0.0	0	-0.03	-0.0	0.0	0	0	0.02	0.0	0.0	-0.0	0.01	0	0.01	0.0	0.02	0	0	0.05	0.02	0	0	0.0	0.0	0	0.0	0	-0.01	0.03	-0.06	-0.05	0	0	0	0	0	0	-0.0	-0.03	0	0	0	0	0	0.0	-0.01	0.0	-0.05	0.01	0	-0.0	88.97	0	0	0	0.02	0.01	0.02	0	0	0.0	0.0	0	0.04	0.0	0	0	0	0	0	0	0.03	0	0.0	0	0.0	0.02	0	-0.01	0	0	-0.06	0	0.03	0	-0.07	0.0	0.02	0	0	0.05	-0.02	-0.0	0	0.03	0.02	0	-0.02	0.0	0.0	-0.04	-0.02	0	0.0	0	-0.02	0	0	0	0	0	0	0	0	0	-0.02	0.0	0	128	0	0	0	0	0	0	0	0	0	0	0.03	0	-0.02	0	-0.0	0.03	-0.06	0.06	0	0	0.03	0	0	0	0	0.0	0.04	0	0	-0.07	0.0	0	0	0	0	0.01	0	0.0	0	0	0	0.0	-0.02	0	0	0.0	-0.06	0	0	0.04	0	0.04	-0.01	0	0.0	-0.06	0.07	0	0	0	0	0	0	0	0	0	0.0	0	0.0	0	0	0	-0.02	0.0	0	0.0	0	0.0	0	0.02	-0.06	0.0	0	0	0.0	0.03	0	0.0	0.0	-0.03	0	0	-0.0	0	0	0	0.02	0.0	0.01	0	0	0	0	-0.05	0	-0.04	0.02	0.0	-0.03	0	0	0	0	0	0.04	-0.07	0	0.0	-0.0	0	0	0.0	-0.08	0	0.0	0	0	0.05	0	0	0	0	0	0.0	0	0	0.0	0	0	0	-0.01	0	0	0	0	0	0	0	0.0	0.01	0	0.03	0	0	-0.0	0.03	-0.01	0	0	0	0	0.0	0	0.0	-0.01	0	0	1	0	0	0	0	0.0	0	0.0	0	0	0.03	0	0.0	0	0.0	0	0.02	0	0	0	0	0	0	0	0	0	0.03	0	0	0.04	0.01	0	0.0	0	0	-0.02	0	0.01	0	0	0.01	0.01	0	0	0	0	0.0	0	0.01	0	0	0.0	0.0	0.0	0.03	-0.04	0	0	0.0	0	-0.06	0	0.0	0.08	0	0	0	0	0	0	0	0	6.62	0	0	0.05	0	0	0.01	0.0	0	0	0.0	0	0	0.0	0.0	0.0	0.02	0.02	0.01	0	0.02	-0.02	0	0	0.02	-0.02	0	-0.01	-0.02	0	0	0	0.0	-0.0	0	0.0	0	-0.02	-0.07	0.0	0	0	0.0	0	0	0	0	0	0	0	0	0.0	0	0.04	0	0	0.0	0	0.0	0.0	0	0	0	0	0.0	0.0	0	0	-0.06	0.0	0	0.04	0	0.04	0	0	0	-0.01	-0.01	0.08	0.0	0.06	0.0	0	0	121	0.0	0	0.0	0.01	0.0	-0.01	0	0	0.06	0	0	0	0	0	0	0	0	0	0	0	0	0	0.02	0	0	0.03	-0.01	0.0	0	0	0.0	0	0	0	0	0.0	0	0	0	0.0	0	0.0	0.0	0	0.03	0.01	-0.01	0	0	0	0.02	0	0	0	0	0.06	0.0	0	0	0	0	0	0	-0.02	0.0	0.0	0	-0.05	-0.01	0.0	-0.01	0.0	0	0.0	0	-0.02	0.0	-0.02	0.0	0.0	0	-0.02	0	0	0	-0.05	0	1	0	0	-0.06	0	0	1	-0.03	-0.02	0	0.0	0	-0.04	0.05	0.0	-0.06	0	0	0	0	0.0	0.0	0	0	0.0	-0.03	0.03	0	0.05	0.01	0.0	0	0	0	0	-0.03	0	0	0	0	0	0.0	-0.02	0	0	0.02	0.03	0	0	0.0	0.04	0.0	0.05	0.0	0	0	-0.02	0	0.0	0	0	0	5	0	0.0	0	0	0	0.0	-0.02	0	0	0	0.0	0.0	0	0	0.13	0	0	0	0.02	0.0	-0.04	0.03	0.0	0.0	0	0	0.0	-0.02	0.0	0	0	0	0.0	-0.02	0.0	0	0	0	0.0	0	0.0	-0.01	0.0	0	0	0	0	0	0	0	0.0	0	0.0	0	0.0	0	0	0	0.0	0	0	0.0	0	0.0	0	0	0	0.01	0.03	0	0	0.0	0.04	0	0.06	0	0	0	0	-0.03	-0.01	0	-0.06	0	-0.0	0.03	0	0.0	0	0.01	0.0	0	0	0	0	0	0.0	0	0	0	0	0	0.04	0	0	0.0	0	0	0.04	0	-0.06	0	0	0	0	0	0	0	0	0	0	-0.0	0	0	0.0	0	0.0	0	0	0	0	0	0	-0.04	0.0	0.0	0.04	0	0	0	-0.04	0.0	0.04	0	0	-0.01	0	-0.03	-0.03	0.02	0.0	0	0.0	0.03	0	0.0	0	0.02	-0.01	2	0	0	0	0.0	0.0	-0.01	0	0.0	0	0.0	0	0	0	0	0	0.07	-0.03	0.0	0.0	0	0.05	0.01	0	0	0	0	0	0	0	0	-0.06	-0.02	0	0	0	0	0.0	0.02	0	0	0	0	0	7	0.04	0	0	-0.03	0.0	-0.0	0	0.0	0.0	0	0.0	0	0	0	0.01	0.01	0	0.01	0	0	0	0.0	0.0	0.0	0	0	0.0	0	0	0	0	0	0	0	0	0	0	0	0	0	0	0.0	-0.03	0.01	0	0	0	0	0.04	-0.06	0	0	-0.01	0.0	0	0.0	0.0	0	0	136	0.0	0	0	0	0	-0.0	0.0	0	0	0	0.02	-0.02	0.0	0	0	0.01	0	136	0	-0.03	0	0	0	-0.05	0	0.0	0	0	0	0.11	0	0	0	-0.01	0	0	0	-0.04	0	0	0	0	0.0	0	0	0.0	-0.08	0	0	0.03	-0.03	0.0	0	0	0.07	0	0	0	0	0.0	0	0.0	0.02	0.02	1.59	0	0	-0.04	-0.0	0	0.0	0	0	0	0	0.0	0	-0.04	0	0.08	0	0	0	0	0	0.02	0	0	0	0	0	0.04	0	0.07	0	0	0	0.0	0.73	0.05	0.0	0	0	0	0	0	0	0	-0.03	0.0	0.1	0	0.0	-0.01	0.0	-0.05	-0.0	-0.01	-0.04	0.0	0	0	0	0	0.0	0.02	0.0	0.0	0	0.0	0	0	0.01	0	0.0	0	0.0	0.0	0	0	0	0.02	0.03	0	0	-0.03	0	0.0	0	0.0	0	0	0	0	0.0	0.0	0.04	0	0	0	0	0.0	0.0	-0.0	0	0	0.0	-0.04	0	0	0.04	0.0	0.0	0	0	0	0	-0.01	0.0	0	0	0	0.01	0	0	-0.0	-0.02	0.0	0.05	0	0	-0.03	0	0.02	-0.03	0.0	0	0	0	0	0	0	0	0.0	0	0.05	0.0	0	-0.02	0	0	0.0	0	0	0	0.0	0.03	0.0	0.04	0	0	0	0	0	-0.04	0	0	0	-0.04	0	0	0	0	0	0.0	0.0	0.0	0	0	0	0.0	0	0	0.0	0	0	0	0	0	0	0.01	0.01	0	0	-0.0	0.0	0.0	0	0	0	0.0	0	0	0	0	0	0.0	0.0	0.02	0.0	0	0	0	0	0	-0.04	-0.01	0	0	0	0	0	0	0.0	0	0.0	0	-0.31	-0.04	0	0	0	0.01	0	0	0.0	0.02	0.02	0	-0.02	0.0	0	0	0	0	0.0	0.0	0	0	0.0	1.5	-0.03	0.0	0.0	-0.04	0.09	0	0	0	0.02	1	0.0	-0.03	-0.03	0	0	0.0	0.03	0.0	0	0.01	0.0	0	0.0	-0.09	0	0.0	-0.05	0.0	0	-0.0	0.0	0	0	0	0.0	0	0.0	0	0	0.0	1	0	0	0	0	0.04	0	-0.02	0	0	-0.01	0.0	0	0	-0.03	-0.0	-0.04	0.0	0	0	0	0	-0.07	0	0.02	-0.01	-0.03	-0.01	0	0.0	6	0	0.0	-0.0	0	0.0	0	-0.01	0	0	0	0	0.01	0.03	0.0	0	-0.06	0.02	0.0	0	0	0.03	-0.01	0.02	0.0	0	0	0.03	0.0	0	0	0.0	0.0	0.0	0	0	1	0	0	0	0	-0.03	0	-0.04	0	0	0.0	0.0	9	0	0	0	0.03	-0.02	-0.01	0.02	0.0	0	0	-0.01	-0.02	0	0	0.01	0.0	0	-0.05	0	0	0	0.04	0	0	0	0	0	0	-0.09	0	0.06	0	0	0.02	-0.05	0.0	0.0	0	-0.04	-0.0	-0.02	0.03	0	0	0	0	0	0	0	0.0	0	-0.02	-0.03	0	0	0	-0.04	0.0	0	0	0.0	0	0	-0.03	0.0	0.0	-0.03	0.0	0	0	0.0	0	-0.04	0	0	0.0	0	0	0	0	0.03	0.05	0.0	-0.02	0.0	-0.01	0	0	0.04	0.0	0	-0.02	0.0	0.02	0.0	0	0	1	0	0	0.0	0.02	0	0	0.0	0.01	0.0	0	0.0	0	0	-0.02	0.04	0	0	0.01	0	0.0	0	-0.04	0	0.02	0	0.0	0	0	0	0	0	0	-0.03	0.04	0	0.04	0	0	0	0	-0.03	0.0	0	0.0	0.0	0	0	0	-0.01	0	0	3	0	0	0.04	0.04	-0.01	0	-0.04	0.01	0	0.07	0.0	0.0	0	0	0.0	0	0.0	0.0	0.0	-0.02	-0.06	-0.03	0.0	0	0.03	0	-0.01	0	0	0	0.18
glycogen storage disease due to lactate dehydrogenase deficiency	0	0	0.0	0	0.0	-0.04	0	-0.03	0	0	0	-0.03	0	0.0	0	0	0.02	0.0	0.0	0.02	0.0	0	-0.0	0	0	0.0	0.01	0	0	-0.04	-0.01	0	0	0	0	0	0	0	14	0	0.08	0	0.0	0.04	0.03	0	-0.01	0.03	0.03	-0.02	0.0	0	-0.08	-0.05	1	-0.02	0.0	0.02	0	0	0	1	0.04	-0.04	0.0	0	0	0	0	0	0	0	0	0.0	0	0.04	0	0.0	0.03	0.0	0.0	0	0	0	0	0	-0.02	0	-0.0	0.0	0	0	0.0	0	0.01	0	0	0	0.0	0.02	0	-0.04	0.0	0.0	0	-0.01	0	0.0	0.0	0	0	0.0	0	-0.02	0.03	0.02	0	0.06	0	0.01	0	0	0.0	0.0	0	0	0	-0.01	-0.04	0	0.0	-0.01	0.0	0.0	0.04	0	0	0.0	0	0	0	0.0	0	0.05	0	0.06	-0.08	0	0	0.05	0	0	0.0	0	0.08	0	0.0	-0.05	0	0	0.0	0	0	0.0	0	0	0.0	0.0	0	0	0	0.01	-0.01	0	0	0	0	0	0	0	0	0.0	0	0.0	-0.03	-0.07	0	0	0	0.0	0	0.0	0	0.01	0	0.01	0	0	-0.04	-0.01	0.0	0	-0.06	0.0	0.0	0	0	0.0	0.04	0	0	-0.04	0	0	0	0	0	0	0	0	0	0	0	0.04	0	0	0	0.01	-0.05	0	0.0	0	0.0	0.0	0	0.03	0.0	0.05	0.0	0	0	4206	0	0	0	-0.02	0	0	-0.02	0.0	0.01	0	0.04	0.0	0.01	0	0	0	0	0.0	0	0	1.0	0.03	0.01	0.0	0.0	0.01	0	0.05	0	0.0	0	0	0	-0.04	0.0	0	0	0	0.0	0	-0.0	0	0.02	0.0	0	0	0	0.0	0	0	0.04	0.01	0	0	-0.02	0.0	0	0.02	0	0	0.0	0	0	-0.02	0	0	0	0	0.0	0	0	0.0	0	0	-0.05	0	0	-0.01	0.01	0	-0.05	0	0	0.03	0	0.01	0	0.0	0.0	0	0	0	0.0	0	0.0	0	0	0	0.0	0	0.0	0	0.05	-0.01	0	0	-0.01	0.0	0	0	0	0	0.02	8	0.04	0.0	0	0	0	0.0	-0.0	0.04	0	0.05	0	0.0	0.0	0	0.04	0	0	0.05	0.03	0	0	-0.0	0	0.04	0	0	0	0	0	0	-0.0	0	0.01	0.0	0.0	0.05	0.0	0	0.02	0.0	0	0	0	0	0	0	0	0	0.01	0	0	0	1	0	0	0.0	0	0.0	0	0	0	0.03	0.0	0.0	0.01	0	0.04	0	0.0	0	-0.01	0.01	0.0	0	0.05	0	0	0.04	0.07	-0.02	0.0	0.0	0	0	0	-0.02	0.0	0	0.0	0	0.0	0.01	0	-0.02	0	-0.03	0	0	0	0	0	0	-0.03	-0.03	0	0	0	0	0.04	0.0	0	0.01	0	0	0	-0.03	0.0	0	0.03	0	0	0	0	0.0	0.0	0	0.05	0.0	0.03	0.0	0.0	0	0.0	0	0	0	0.0	0	0.04	0	0	0	-0.02	0	0	0	0	-0.02	0.01	0	0	0	-0.03	-0.04	0	0.0	0.0	0	0	0	0.0	0.0	0	0	0	0	-0.0	0	0.01	0	0.0	0	0.0	0.04	0.0	0.06	0	0	0	0.0	-0.02	-0.01	0	0	0	0	0	0	0	0.0	0	0	0	0	0	0	0.0	0.05	0	0	6	0	0	0	0.0	0	0	0	0.0	0.0	0.0	0	0	0	0	-0.01	0.0	0	0.0	0.02	0	0	-0.0	0.05	0	0	0.0	0	0.0	0.0	0.02	0	0	0	0	0	0	0	0	-0.01	0	0	0.0	0	0	0	0	0	0.0	0	0.01	0.0	-0.02	0	0.0	0	-0.0	0	0.0	0	0	0	0	0	0.06	-0.0	0	0	-0.0	0	0	0	0.0	0.0	0	0	0	0	0.0	0	0.03	0	0.03	0	0	-0.0	-0.0	-0.0	-0.02	0.0	0	-0.03	0	0.01	0	0.0	0	0	0.0	0.0	0	0.0	0.0	0.02	-0.01	0	0	0.0	0	0.01	-0.0	0.0	0	0.08	0.0	0	-0.04	0.0	-0.07	0.05	0.0	-0.03	0.0	-0.03	0	0	-0.0	0	0	0	0.0	0.04	0.0	0	0.0	0	0	0.0	0	0.0	0.0	0	0.0	0	0.0	0.0	0	0	0	0	0	0.0	0	0	0	0	0.0	-0.01	0.0	0	0.0	0	0	0	0	0.03	0	0.0	0	0	0	0.0	0.0	0	0	0	0.02	0	0	0	0.0	0.0	0	0	0	0	0	0	0	0.01	-0.06	0.0	0.0	0	0	0.02	0.02	0.0	0	0	0.05	-0.01	0.0	0	-0.01	0	0.03	0.0	0.0	-0.01	-0.02	0	-0.01	0.05	0.0	0.0	-0.03	0	0.0	0	0	0.0	0.03	0.06	0	0.02	0.0	0	0	0.0	-0.07	0	0.02	0	0.0	-0.02	0	0.0	0	0	-0.03	0	-0.06	0	8	0	0.0	0.0	0	0.0	0	0.07	0.0	0	0.0	0.0	-0.06	0.0	0	0.0	0	0	0	0	0.01	-0.02	-0.02	0.0	0	0	0.0	0.0	0	0	0	0.03	0	0.01	-0.01	100.0	0.0	0	0	0	0	0	0	0.0	0	0.0	-0.01	0	0.0	0	-0.01	-0.02	0.0	0	0.0	0	-0.04	0.0	0	0	-0.05	0.0	-0.01	0	0.0	0	0	0.03	0.0	0	0	0	-0.03	0	0	0	0	0	0.0	0.0	0.0	0	0	0	0.01	0	-0.02	0.0	0.0	0.0	0.08	-0.02	0	0	0.0	0	0	0	0.02	0.0	0.06	0	0	0.0	-0.0	0.0	0	0.0	0	0	0	0.0	-0.0	0.0	0	0	0	0	0	0.0	-0.01	3	0	-0.03	0	0.0	0.01	0	0	0.0	0	0.0	0.02	0.0	0	0	0	0	0	0	0	0	0	-0.03	-0.02	0.05	0	0	0.04	0.02	0.0	0	0	0	0	0	-0.01	0	0	0.0	0.0	0	0.0	0	0	0	0.06	0.0	-0.04	0	0	-0.04	0.0	0.0	0	0	-0.0	0.0	0.0	0.02	0	0	0.07	0.0	0	-0.01	0	0	0.0	0	0	0.0	-0.01	-0.01	0.0	0	0.07	0.0	0.0	-0.01	-0.01	-0.01	0	0	0.04	0	-0.01	0	0	-0.09	-0.04	0	-0.03	0.0	0.0	0	0	0	0.0	0	-0.03	0.0	-0.02	0	0.01	0.0	0	-0.01	-0.02	0	0	0	0	0	0	0.03	0	0	-0.01	0	0	0	0.04	0	-0.01	0.05	0	0	0	0	0	0.0	0	0.0	0	0.0	1	0	0	0.0	0.0	0	-0.02	0.0	0.08	0	-0.01	0.0	0	0	0	0	-0.04	0.09	-0.07	0.0	0	0	0.0	0	0	0	0	0	0	0	0	0	1	0.0	0	0	0	0	0	-0.01	0	0	0.0	0	0.0	0.0	-0.02	0	0	0.01	0.0	0	0	0.12	0.0	0.0	0	0.01	0	0.0	0	0.02	0.0	0.0	0.0	0.05	0.0	0.0	0.05	-0.01	0	0	0.0	0	0	0	0	0	0	0.03	0.0	-0.03	0.05	0.0	0	0.03	0.0	0	0.0	0	0.0	0	0.02	0.0	0.0	0	MONDO	0.0	0	-0.06	-0.02	-0.02	0	0.0	0	0	0	0.0	0	32	0.0	0.0	0	0	0	0.02	0	0	0	0	0	0	0.0	0	-0.02	0.04	0.04	0.04	0	0.01	0	0	0	-0.08	0	0.0	0	0	-0.03	0	0	0	0.02	0.0	0	-0.07	-0.08	-0.08	-0.07	0	-0.05	-0.03	0	0.01	0	0.0	0	0.0	0.0	0	0.0	-0.03	0.01	0	0	-0.1	0	0	0	0	0	0.0	0.0	0	-0.04	0	0.0	0	0	-0.04	0	0	0.0	0	0.07	-0.03	0	0	0	0	0.0	0.0	0.0	0.02	-0.02	-0.01	0.0	0.01	-0.06	0	0.04	0	0.06	0	0	0.0	0.0	0.03	0.0	0.01	0	0	0	0	0	-0.03	0	0	0	0	0.02	-0.03	0.0	0.0	0	0	0.0	0	0.0	0	0	0.0	0	0	0	0.0	0	-0.02	0	0	0	0.0	-0.03	0	0.0	0	0	0	0	0	0	0	-0.05	0	0	0	0.0	0	0	-0.02	0	0	-0.03	0	0.0	-0.02	0	0.01	0.0	0	0	0	0	0	0	0.0	0.02	-0.02	0.0	-0.01	0.0	0.0	0.0	0.0	0	0.0	0	0	0.0	0	0	0	0	0	0	-0.04	0	0.01	0	0	0	0.06	-0.01	0	0.0	1	0.01	0	0	0	-0.03	0	0	0.02	0	-0.04	0.03	0	0	0.0	0.02	0	0	0	0	0	0.0	0	-0.07	0	-0.02	0	0	0	-0.0	0.0	1.0	0	0.0	0	0	-0.05	0	0.0	0	0	0.0	0	0.0	0.02	0	0.0	0.01	0.02	0.0	0.0	0	-0.06	0	-0.07	0	-0.07	0.06	0	0	0	0	0.0	-0.0	0	0.01	0	0.0	0	0	0.0	0	0.0	-0.03	0.0	0	0.0	-0.03	0	0.0	0.0	0	0	0	435.8	0	0	0	0.0	0.01	0	0.0	0.02	0.0	0	0	0	0	-0.1	-0.05	0	0	0	0	-0.04	0	0.0	0	0	0.01	0	0.04	-0.05	0	0	0.04	0	-0.01	0	0.0	0.0	0	0	0	0	0	0	0.04	0.0	0	0.0	0	0	0	0	0.04	0	0	0	0	0.03	0.0	0	0	0	0	0	0.0	0.0	0.0	0	0	0	0.01	0	0	0.0	0	0.0	-0.01	0.0	-0.02	0	-0.04	0	0.04	0.0	0	0	0	0	0	0	0.0	0	0	0	0	0.0	0	0	0	-0.04	0	0	0	0.0	0.0	0	0	0.0	0	0.0	0	0.01	-0.04	0.0	1	0	0.03	0.0	0.0	-0.07	-0.0	0	0.02	0.0	-0.02	0	0	0.02	-0.0	0	0	0.0	0.0	0	0.01	0	0.06	0.03	-0.03	-0.0	0	1	0	0	0	0	0.0	0.04	0	0	0	0	0	0.0	-0.01	0.0	0.02	0.01	0	0.01	0.0	0	0	0	-0.03	0.07	0.02	0	0	0.0	0.0	0	0.0	0.0	0	0	0	0	0	0	0.05	0	0.0	0	0.03	0.01	0	-0.03	0	0	-0.02	0	-0.08	0	-0.04	0.0	0.08	0	0	-0.05	-0.01	-0.05	0	0.01	-0.01	0	0.03	-0.0	0.0	0.01	0.03	0	0.07	0	0.04	0	0	0	0	0	0	0	0	0	0.05	0.0	0	2	0	0	0	0	0	0	0	0	0	0	0.02	0	-0.0	1	-0.04	-0.05	-0.02	0.02	0	0	0.03	0	0	0	0	0.0	0.0	0	0	0.08	0.0	0	0	0	0	0.08	0	0.0	0	0	0	0.0	0.01	0	0	0.0	-0.01	0	0	-0.02	0	0.04	0.02	0	0.0	0.02	0.04	0	0	0	0	0	0	0	0	0	0.0	0	0.0	0	0	0	-0.0	0.0	0	-0.06	0	0.03	0	-0.08	0.07	0.0	0	0	0.0	-0.03	0	0.0	0.0	0.01	0	0	0.02	0	0	0	-0.0	0.0	0.0	0	0	0	0	-0.02	0	-0.06	0.06	0.0	-0.06	0	0	0	0	0	0.03	0.07	0	0.0	-0.01	0	0	0.0	0.02	0	0.0	0	0	-0.01	0	0	0	0	0	0.0	0	0	0.0	0	0	0	0.05	0	0	0	0	0	0	0	0.0	0.03	0	-0.05	0	0	0.07	0.02	0.0	0	0	0	0	0.0	0	-0.02	0.07	0	0	0	0	0	0	0	0.0	0	0.0	0	0	0.01	0	0.0	0	0.0	0	0.0	0	0	0	0	0	0	0	0	0	0.03	0	0	-0.02	-0.03	0	0.0	0	0	0.01	0	0.1	0	0	0.1	-0.05	0	0	0	0	0.0	0	-0.04	0	0	0.0	0.0	0.0	-0.03	-0.01	0	0	0.0	0	-0.01	0	0.0	0.05	0	0	0	0	0	0	0	0	0.0	0	0	0.0	0	0	0.0	0.0	0	0	0.0	0	0	0.0	0.0	-0.05	0.03	-0.06	-0.04	0	-0.02	-0.02	0	0	0.02	-0.03	0	0.02	0.02	0	0	0	0.0	0.01	0	0.0	0	-0.01	-0.0	0.0	0	0	0.0	0	0	0	0	0	0	0	0	-0.05	0	0.01	0	0	0.0	0	0.0	0.0	0	0	0	0	0.0	0.0	0	0	-0.01	0.0	0	0.02	0	-0.04	0	0	0	0.06	-0.04	-0.02	0.0	0.01	0.0	0	0	3	0.0	0	0.0	0.01	0.0	-0.0	0	0	-0.02	0	0	0	0	0	0	0	1	0	0	0	0	0	0.01	0	0	-0.03	-0.01	0.0	0	0	0.0	0	0	0	0	0.0	0	0	0	0.0	0	0.0	0.0	0	0.02	0.01	0.01	0	0	0	0.02	0	0	0	0	-0.03	0.0	0	0	0	0	0	0	-0.01	-0.01	0.0	0	0.05	-0.01	0.0	-0.01	0.0	0	0.0	0	-0.01	0.0	-0.06	0.06	0.0	0	0.02	0	0	0	-0.02	0	0	0	0	-0.08	0	1	0	-0.03	-0.03	0	0.0	0	0.0	0.49	0.0	0.03	0	0	0	0	0.0	0.0	0	0	0.0	0.02	0.0	0	0.06	-0.01	0.0	0	0	0	0	-0.02	0	0	0	0	0	0.0	-0.03	0	0	-0.0	-0.08	0	0	0.0	-0.01	0.0	-0.01	0.0	0	0	-0.01	0	0.0	0	0	0	4	0	0.0	0	0	0	0.0	0.04	0	0	0	0.0	0.0	0	0	-0.01	0	0	0	0.01	0.0	-0.02	-0.0	0.09	0.0	0	0	0.0	-0.0	0.0	0	0	0	0.0	-0.05	0.0	0	0	0	0.0	0	0.0	0.02	0.0	0	0	0	1	0	0	0	0.0	0	0.0	0	0.0	0	0	0	0.0	0	0	0.0	0	0.0	0	0	0	0.0	-0.05	0	0	-0.07	-0.04	0	0.04	0	0	0	0	0.02	-0.03	0	-0.04	0	0.03	0.07	0	0.0	0	-0.01	0.0	0	0	0	0	0	0.0	0	0	0	0	0	0.0	0	0	0.0	0	0	0.03	0	-0.01	0	0	0	0	0	0	0	0	0	0	0.02	0	0	0.0	0	0.0	0	0	0	0	0	0	0.01	0.0	0.0	0.01	0	0	0	-0.02	0.0	0.0	0	0	-0.03	0	0.01	0.05	-0.01	0.0	0	-0.02	0.0	0	0.0	0	0.03	0.0	0	0	0	0	0.0	0.0	0.02	0	0.0	0	0.0	0	0	0	0	0	-0.03	0.02	0.0	0.0	0	0.0	0.02	0	0	0	0	0	0	0	0	-0.02	-0.01	0	0	0	0	0.0	0.02	0	0	0	0	0	2	-0.01	0	0	-0.01	0.0	0.03	0	0.0	0.0	0	-0.02	0	1	0	0.12	-0.0	0	-0.03	0	0	0	0.01	0.0	0.0	0	0	0.0	0	0	0	0	0	0	0	0	0	0	0	0	0	0	0.0	-0.05	0.05	0	0	0	0	-0.0	0.02	0	0	-0.02	0.0	0	0.0	0.0	0	0	3	-0.03	0	0	0	0	-0.02	0.0	0	0	0	-0.01	-0.02	0.0	0	0	0.03	0	3	0	-0.03	0	0	0	-0.04	0	0.0	0	0	0	-0.04	0	0	0	-0.02	0	0	0	-0.0	0	0	0	0	0.0	0	0	0.0	-0.04	0	0	-0.0	-0.02	0.0	0	0	-0.03	0	0	0	0	0.0	0	0.0	-0.04	-0.03	2.0	0	0	0.04	0.02	0	0.0	0	0	0	0	0.0	0	-0.02	0	-0.04	0	0	0	0	0	-0.03	0	0	0	0	0	-0.02	0	-0.03	0	0	0	0.0	0.62	0.01	0.0	0	0	0	0	0	0	0	0.03	0.0	0.03	0	0.0	-0.03	0.0	-0.0	0.01	-0.03	0.02	0.0	0	0	0	0	0.0	0.02	0.0	0.0	0	0.0	0	0	0.01	0	0.0	0	0.0	0.0	0	0	0	-0.02	-0.0	0	0	-0.02	0	0.0	0	-0.01	0	0	0	0	0.0	0.0	-0.04	0	0	0	0	-0.08	0.0	-0.01	0	0	0.0	0.04	0	0	0.02	0.0	0.0	0	0	0	0	-0.05	0.0	0	1	0	-0.04	0	0	0.01	-0.0	0.0	-0.0	0	0	-0.01	0	0.05	0.03	0.0	0	0	0	0	0	0	0	0.0	0	0.04	0.0	0	-0.02	0	0	0.0	0	0	0	0.0	-0.02	0.0	0.03	0	0	0	0	0	-0.01	0	0	0	0.01	0	0	0	0	0	0.0	0.0	0.0	0	0	0	0.0	0	0	0.0	0	0	0	0	0	0	0.0	-0.06	0	0	0.04	0.0	0.0	0	0	0	0.0	0	0	0	0	0	0.0	0.0	-0.03	0.0	0	0	0	0	0	-0.02	-0.0	0	0	0	0	0	0	0.0	0	0.0	0	-0.3	-0.04	0	0	0	0.0	0	0	0.0	0.12	-0.01	0	0.02	0.0	0	0	0	0	0.0	0.0	0	0	-0.1	0.0	0.0	0.0	0.0	0.02	-0.01	0	0	0	-0.02	6	0.0	0.04	-0.04	0	0	0.0	-0.04	0.0	0	0.01	0.0	0	0.0	-0.01	0	0.0	0.05	0.0	0	0.0	0.0	0	0	0	0.0	0	0.0	0	0	0.0	0	0	0	0	0	-0.03	0	-0.04	0	0	-0.05	0.0	0	0	0.01	0.01	0.09	0.0	0	0	0	0	-0.02	0	-0.02	-0.01	0.03	0.06	0	0.0	3	0	0.0	0.04	0	0.0	0	-0.02	0	0	0	0	-0.02	-0.0	0.0	0	-0.11	0.02	0.0	0	0	-0.06	-0.01	-0.04	0.0	0	0	0.0	-0.02	0	0	0.0	0.0	0.0	0	0	4	0	0	0	0	0.03	0	0.08	0	0	0.0	0.0	0	0	0	0	0.02	0.03	0.06	-0.01	0.0	0	0	0.07	-0.07	0	0	-0.0	0.0	0	-0.04	0	0	0	0.05	0	0	0	0	0	0	0.02	0	0.03	0	0	-0.02	-0.02	0.0	0.0	0	-0.01	0.03	-0.06	-0.07	0	0	0	0	0	0	0	0.0	0	-0.04	-0.07	0	0	0	-0.06	0.0	0	0	0.0	0	0	-0.01	0.05	0.0	-0.0	0.0	0	0	0.0	0	-0.03	0	0	0.0	0	0	0	0	-0.05	-0.03	0.0	0.01	0.03	0.01	0	0	0.01	0.0	0	0.03	0.0	-0.08	0.0	0	0	0	0	0	0.0	-0.07	0	0	0.0	0.02	0.0	0	0.0	0	0	0.0	-0.01	0	0	-0.03	0	0.0	0	-0.02	0	-0.03	0	0.0	0	0	0	0	0	0	-0.09	0.06	0	0.01	0	0	0	1	0.05	-0.02	0	0.0	0.0	0	0	0	0.01	0	0	1	0	0	-0.03	-0.01	0.01	0	0.0	0.01	0	0.07	0.0	0.0	0	0	0.0	0	0.03	0.0	0.0	-0.02	-0.0	-0.05	0.0	0	0.04	0	-0.0	0	0	0	0.18
response to norepinephrine-dopamine reuptake inhibitor	0	0	0.0	0	0.0	0.03	0	-0.04	0	0	0	0.01	0	0.0	0	0	0.0	0.0	0.0	0.05	0.0	0	0.05	0	0	0.0	-0.02	0	0	0.03	-0.03	0	0	0	0	0	0	0	0	0	0.02	0	0.0	0.02	0.03	0	0.04	0.06	-0.03	0.02	0.0	0	0.03	0.07	0	-0.02	0.0	0.05	0	0	0	1	0.02	-0.02	0.0	0	0	0	0	0	0	0	0	0.0	0	-0.06	0	0.0	-0.04	0.0	0.0	0	0	0	0	0	-0.03	0	0.03	-0.02	0	0	0.0	0	0.04	0	0	0	0.0	-0.04	0	0.0	0.0	0.0	0	-0.06	0	0.0	0.0	0	0	0.0	0	0.05	0.0	0.03	0	-0.02	0	0.04	0	0	0.0	0.0	0	0	0	-0.01	-0.04	0	0.0	0.04	0.05	0.0	0.02	0	0	0.0	0	0	0	0.0	0	0.02	0	-0.04	-0.04	0	0	-0.04	0	0	0.0	0	-0.02	0	0.0	0.04	0	0	0.0	0	0	0.0	0	0	0.0	0.0	0	0	0	-0.0	-0.01	0	0	0	0	0	0	0	0	0.0	0	0.0	0.01	-0.07	0	0	0	0.0	0	-0.06	0	0.0	0	0.02	0	0	-0.02	-0.1	0.0	0	-0.0	0.0	0.0	0	0	0.0	-0.01	0	0	0.02	0	0	0	0	0	0	0	0	0	0	0	-0.02	0	0	0	-0.0	-0.07	0	0.0	0	0.0	0.0	0	-0.0	0.01	-0.01	0.0	0	0	0	0	0	0	-0.01	0	0	0.02	-0.02	-0.07	0	-0.03	0.0	0.03	0	0	0	0	0.0	0	0	0.0	0.03	0.09	0.0	0.0	-0.09	0	-0.05	0	0.0	0	0	0	0.01	0.0	0	0	0	0.0	0	-0.01	0	0.04	0.0	0	0	0	0.0	0	0	-0.03	-0.02	0	0	-0.01	0.0	0	0.04	0	0	0.0	0	0	-0.0	0	0	0	0	0.0	0	0	0.0	0	0	-0.03	0	0	0.04	0.01	0	-0.0	0	0	0.03	0	0.02	0	0.0	0.0	0	0	0	0.0	0	0.0	0	0	0	0.0	0	0.0	0	-0.02	-0.05	0	0	-0.01	0.0	0	0	0	0	-0.0	3	0.01	0.0	0	0	0	0.0	-0.01	0.03	0	-0.01	0	0.0	0.04	0	0.04	0	0	0.06	-0.01	0	0	0.05	0	0.02	0	0	0	0	0	0	-0.05	0	0.05	0.0	0.0	-0.05	0.0	0	-0.08	0.0	0	0	0	0	0	0	0	0	0.03	0	0	0	0	0	0	0.0	0	0.0	0	0	0	0.04	-0.02	0.0	0.01	0	-0.04	0	0.0	0	-0.04	0.03	0.07	0	0.01	0	0	-0.04	-0.12	0.0	0.0	0.0	0	0	0	-0.02	0.0	0	0.0	0	0.0	-0.06	0	0.03	0	-0.03	0	0	0	0	0	0	0.02	-0.03	0	0	0	0	-0.0	0.0	0	0.07	0	0	0	-0.01	0.0	0	0.05	0	0	0	0	0.0	0.0	0	0.04	0.0	0.0	0.0	0.0	0	0.0	0	0	0	0.0	0	0.04	0	0	0	0.01	0	0	0	0	-0.03	-0.06	0	0	0	0.01	-0.02	0	0.0	0.0	0	0	0	0.0	0.0	0	0	0	0	0.01	0	-0.0	0	0.0	0	0.0	-0.03	0.0	-0.01	0	0	0	0.0	0.04	-0.01	0	0	0	0	0	0	0	0.0	0	0	0	0	0	0	0.0	-0.0	0	0	0	0	0	0	0.0	0	0	0	0.0	0.0	0.0	0	0	0	0	0.02	0.0	0	0.0	-0.01	0	0	0.02	0.02	0	0	0.0	0	0.0	0.0	0.01	0	0	0	0	0	0	0	0	-0.01	0	0	0.0	0	0	0	0	0	0.0	0	0.04	0.0	-0.03	0	0.0	0	0.03	0	0.0	0	0	0	0	0	0.07	-0.05	0	0	0.06	0	0	0	0.0	0.0	0	0	0	0	0.0	0	0.04	0	0.04	0	0	0.01	0.05	-0.0	-0.04	0.0	0	0.01	0	-0.0	0	0.0	0	0	0.0	0.0	0	0.0	0.0	0.04	-0.04	0	0	0.0	0	-0.07	-0.02	0.0	0	-0.04	0.0	0	-0.03	0.0	-0.02	-0.02	0.0	-0.0	0.0	0.01	0	0	-0.06	0	0	0	0.0	0.01	0.0	0	0.0	0	0	0.0	0	0.0	0.0	0	0.0	0	0.0	0.0	0	0	0	0	0	0.0	0	0	0	0	0.0	-0.02	0.0	0	0.0	0	0	0	0	-0.09	0	0.0	0	0	0	0.0	0.0	0	0	0	0.0	0	0	0	0.0	0.0	0	0	0	0	0	0	0	0.05	-0.0	0.0	0.0	0	0	-0.04	0.02	0.0	0	0	-0.07	0.0	0.0	0	-0.03	0	-0.05	0.0	0.0	0.02	-0.06	0	-0.05	0.06	0.0	0.0	0.01	0	0.0	0	0	0.0	0.01	-0.01	0	0.02	0.0	0	0	0.0	-0.01	0	-0.04	0	0.0	0.03	0	0.0	0	0	-0.0	0	0.01	0	3	0	0.0	0.0	0	0.0	0	-0.02	0.0	0	0.0	0.0	0.05	0.0	0	0.0	0	0	0	0	-0.03	-0.03	-0.03	0.0	0	0	0.0	0.0	0	0	0	-0.04	0	-0.02	-0.04	0.0	0.03	0	0	0	0	0	0	0.0	0	0.0	0.03	0	0.0	0	0.03	-0.02	0.0	0	0.0	0	0.03	0.0	0	0	-0.05	0.0	-0.02	0	0.0	0	0	-0.02	0.0	0	0	0	-0.01	0	0	0	0	0	0.0	0.0	0.0	0	0	0	-0.03	0	0.02	0.0	0.0	0.0	-0.02	0.05	0	0	0.0	0	0	0	-0.03	0.0	-0.03	0	0	0.0	-0.02	0.0	0	0.0	0	0	0	0.0	-0.03	0.0	0	0	0	0	0	0.0	0.01	0	0	-0.03	0	0.0	-0.02	0	0	0.0	0	0.0	-0.03	0.0	0	0	0	0	0	0	0	0	0	-0.02	-0.01	0.03	0	0	-0.01	-0.01	0.0	0	0	0	0	0	-0.06	0	0	0.0	0.0	0	0.0	0	0	0	-0.05	0.0	-0.01	0	0	-0.12	0.0	0.0	0	0	-0.08	0.0	0.0	-0.03	0	0	0.02	0.0	0	-0.03	0	0	0.0	0	0	0.0	0.02	0.01	0.0	0	-0.01	0.0	0.0	-0.0	-0.0	0.02	0	0	0.05	0	-0.01	0	0	-0.03	0.02	0	-0.01	0.0	0.0	0	0	0	0.0	0	-0.01	0.0	0.03	0	-0.0	0.0	0	-0.05	0.08	0	0	0	0	0	0	-0.04	0	0	0.01	0	0	0	0.03	0	-0.05	-0.02	0	0	0	0	0	0.0	0	0.0	0	0.0	0	0	0	0.0	0.0	0	0.01	0.0	-0.0	0	0.02	0.0	0	0	0	0	-0.0	-0.13	0.03	0.0	0	0	0.0	0	0	0	0	0	0	0	0	0	0	0.0	0	0	0	0	0	0.03	0	0	0.0	0	0.04	0.0	0.05	0	0	-0.03	0.0	0	0	0.01	0.0	0.0	0	0.01	0	0.0	0	-0.03	0.0	0.0	0.0	-0.0	0.0	0.02	0.03	-0.03	0	0	-0.01	0	0	0	0	0	0	-0.03	-0.03	-0.06	0.0	0.0	0	-0.05	0.0	0	0.0	0	0.0	0	0.0	0.0	0.0	0	EFO	0.0	0	0.05	-0.02	0.0	0	0.0	0	0	0	0.0	0	14	0.0	0.0	0	0	0	0.02	0	0	0	0	0	0	0.0	0	0.05	0.04	0.02	-0.02	0	0.03	0	0	0	0.08	0	0.0	0	0	0.02	0	0	0	0.03	0.0	0	-0.0	-0.02	-0.02	0.03	0	-0.04	-0.0	0	-0.01	0	0.0	0	0.0	0.0	0	0.0	-0.01	0.01	0	0	0.04	0	0	0	0	0	0.0	0.0	0	-0.01	0	0.0	0	0	0.05	0	0	0.0	0	0.07	-0.07	0	0	0	0	0.0	0.0	0.0	-0.0	0.02	-0.03	0.0	0.0	-0.08	0	-0.01	0	-0.01	0	0	0.0	0.0	-0.03	0.0	0.02	0	0	0	0	0	-0.04	0	0	0	0	0.03	-0.03	0.0	0.0	0	0	0.0	0	0.0	0	0	0.0	0	0	0	0.0	0	0.04	0	0	0	0.0	-0.05	0	0.0	0	0	0	0	0	0	0	0.01	0	0	0	0.0	0	0	-0.0	0	0	0.05	0	0.0	0.0	0	0.02	0.0	0	0	0	0	0	0	-0.0	-0.02	-0.0	0.0	-0.01	0.0	0.0	0.0	0.0	0	0.0	0	0	0.0	0	0	0	0	0	0	-0.02	0	-0.01	0	0	0	0.02	-0.01	0	0.0	0	-0.03	0	0	0	-0.01	0	0	0.02	0	-0.03	-0.0	0	0	0.0	0.01	0	0	0	0	0	0.0	0	0.07	0	-0.03	0	0	0	0.05	0.0	0.0	0	0.0	0	0	-0.02	0	0.0	0	0	0.0	0	0.0	-0.03	0	0.0	0.02	0.03	0.0	0.0	0	-0.01	0	-0.06	0	0.03	0.01	0	0	0	0	0.0	-0.01	0	0.01	0	0.0	0	0	0.0	0	0.0	0.01	0.0	0	0.0	0.01	0	0.0	0.0	0	0	0	0.0	0	0	0	0.0	-0.04	0	0.0	-0.06	0.0	0	0	0	0	-0.03	-0.01	0	0	0	0	0.05	0	0.0	0	0	0.01	0	0.0	0.01	0	0	0.03	0	-0.01	0	0.0	0.0	0	0	0	0	0	0	-0.0	0.02	0	0.0	0	0	0	0	0.0	0	0	0	0	0.02	0.0	0	0	0	0	0	0.0	0.0	0.0	0	0	0	-0.01	0	0	0.08	0	0.0	-0.04	-0.01	-0.06	0	0.04	0	0.05	0.0	0	0	0	0	0	0	0.0	0	0	0	0	0.0	0	0	0	0.03	0	0	0	0.0	0.0	0	0	0.0	0	0.0	0	0.02	0.05	0.0	0	0	0.04	0.0	0.0	0.02	-0.03	0	-0.02	0.0	0.01	0	0	0.0	0.05	0	0	0.0	0.0	0	0.01	0	-0.0	0.07	-0.0	-0.01	0	0	0	0	0	0	-0.0	0.08	0	0	0	0	0	0.0	0.02	0.0	-0.04	-0.05	0	0.01	0.0	0	0	0	0.01	0.02	-0.0	0	0	0.0	0.0	0	0.0	0.0	0	0	0	0	0	0	-0.06	0	0.0	0	-0.01	-0.0	0	0.02	0	0	0.01	0	0.04	0	0.01	0.0	0.0	0	0	-0.01	0.01	-0.02	0	-0.04	-0.0	0	-0.04	0.05	0.0	-0.0	0.06	0	-0.01	0	0.02	0	0	0	0	0	0	0	0	0	0.01	0.0	0	0	0	0	0	0	0	0	0	0	0	0	-0.03	0	-0.05	0	0.0	0.08	-0.04	-0.05	0	0	-0.09	0	0	0	0	0.0	0.0	0	0	-0.01	0.0	0	0	0	0	0.07	0	0.0	0	0	0	0.0	0.0	0	0	0.0	0.05	0	0	-0.0	0	-0.01	-0.01	0	0.0	-0.01	-0.07	0	0	0	0	0	0	0	0	0	0.0	0	0.0	0	0	0	0.01	0.0	0	-0.04	0	0.07	0	0.01	-0.01	0.0	0	0	0.0	-0.03	0	0.0	0.0	-0.03	0	0	-0.03	0	0	0	-0.03	0.0	0.02	0	0	0	0	0.02	0	-0.02	-0.03	0.0	-0.03	0	0	0	0	0	0.05	0.03	0	0.0	-0.03	0	0	0.0	0.08	0	0.0	0	0	0.0	0	0	0	0	0	0.0	0	0	0.0	0	0	0	0.04	0	0	0	0	0	0	0	0.0	0.03	0	0.07	0	0	0.02	0.05	-0.02	0	0	0	0	0.0	0	0.09	0.05	0	0	0	0	0	0	0	0.0	0	0.0	0	0	0.03	0	0.0	0	0.0	0	-0.01	0	0	0	0	0	0	0	0	0	0.02	0	0	0.02	0.03	0	0.0	0	0	0.01	0	-0.01	0	0	0.01	-0.05	0	0	0	0	0.0	0	0.02	0	0	0.0	0.0	0.0	0.01	0.07	0	0	-0.01	0	0.02	0	0.0	0.04	0	0	0	0	0	0	0	0	0.0	0	0	0.0	0	0	0.01	0.0	0	0	0.0	0	0	0.0	0.0	0.01	-0.01	-0.05	-0.04	0	-0.02	-0.01	0	0	0.01	-0.08	0	-0.05	0.03	0	0	0	0.0	0.05	0	0.0	0	-0.0	0.01	0.0	0	0	0.0	0	0	0	0	0	0	0	0	0.05	0	-0.0	0	0	0.0	0	0.0	0.0	0	0	0	0	0.0	0.0	0	0	-0.04	0.0	0	0.0	0	-0.02	0	0	0	-0.03	-0.03	-0.02	0.0	0.01	0.0	0	0	0	0.0	0	0.0	-0.01	0.0	0.03	0	0	0.01	0	0	0	0	0	0	0	0	0	0	0	0	0	0.05	0	0	-0.0	0.06	0.0	0	0	0.0	0	0	0	0	0.0	0	0	0	0.0	0	0.0	0.0	0	0.05	0.04	-0.01	0	0	0	0.0	0	0	0	0	0.02	0.0	0	0	0	0	0	0	0.04	0.06	0.0	0	-0.02	-0.02	0.0	0.04	0.0	0	0.0	0	-0.01	0.0	-0.05	0.01	0.0	0	0.07	0	0	0	-0.04	0	0	0	0	0.06	0	0	0	-0.01	0.01	0	0.0	0	-0.01	0.0	0.0	0.04	0	0	0	0	0.0	0.0	0	0	0.0	0.03	0.0	0	-0.06	-0.03	0.0	0	0	0	0	0.03	0	0	0	0	0	0.0	0.03	0	0	0.03	-0.02	0	0	0.0	0.01	0.0	-0.03	0.0	0	0	0.03	0	0.0	0	0	0	0	0	0.0	0	0	0	0.0	0.03	0	0	0	0.0	0.0	0	0	0.02	0	0	0	-0.01	0.0	-0.02	0.0	0.09	0.0	0	0	0.0	0.08	0.0	0	0	0	0.0	-0.02	0.0	0	0	0	0.0	0	0.0	0.01	0.0	0	0	0	0	0	0	0	0.0	0	0.0	0	0.0	0	0	0	0.0	0	0	0.0	0	0.0	0	0	0	-0.05	-0.04	0	0	0.07	0.02	0	0.02	0	0	0	0	-0.03	-0.01	0	0.04	0	0.04	-0.05	0	0.0	0	-0.01	0.0	0	0	0	0	0	0.0	0	0	0	0	0	0.0	0	0	0.0	0	0	-0.04	0	0.03	0	0	0	0	0	0	0	0	0	0	-0.04	0	0	0.0	0	0.0	0	0	0	0	0	0	-0.04	0.0	0.0	-0.04	0	0	0	-0.03	0.0	0.0	0	0	-0.01	0	-0.03	0.04	0.03	0.0	0	-0.03	0.0	0	0.0	0	0.05	0.06	0	0	0	0	0.0	0.0	0.01	0	0.0	0	0.0	0	0	0	0	0	0.1	-0.01	0.0	0.0	0	0.0	0.05	0	0	0	0	0	0	0	0	-0.05	0.03	0	0	0	0	0.0	-0.0	0	0	0	0	0	0	-0.0	0	0	-0.0	0.0	-0.04	0	0.0	0.0	0	-0.01	0	0	0	0.04	-0.0	0	0.01	0	0	0	0.03	0.0	0.0	0	0	0.0	0	0	0	0	0	0	0	0	0	0	0	0	0	0	0.0	-0.08	-0.04	0	0	0	0	-0.03	0.03	0	0	0.03	0.0	0	0.0	0.0	0	0	0	0.02	0	0	0	0	-0.03	0.0	0	0	0	-0.05	-0.01	0.0	0	0	-0.01	0	0	0	0.05	0	0	0	0.02	0	0.0	0	0	0	0.05	0	0	0	0.02	0	0	0	-0.05	0	0	0	0	0.0	0	0	0.0	0.07	0	0	-0.02	0.01	0.0	0	0	-0.03	0	0	0	0	0.0	0	0.0	0.0	0.04	0.0	0	0	-0.02	0.06	0	0.0	0	0	0	0	0.0	0	0.01	0	-0.04	0	0	0	0	0	0.01	0	0	0	0	0	0.06	0	0.05	0	0	0	0.0	0.0	-0.01	0.0	0	0	0	0	0	0	0	-0.05	0.0	-0.02	0	0.0	0.01	0.0	0.03	-0.03	0.01	0.05	0.0	0	0	0	0	0.0	-0.05	0.0	0.0	0	0.0	0	0	-0.03	0	0.0	0	0.0	0.0	0	0	0	-0.01	0.0	0	0	-0.02	0	0.0	0	0.01	0	0	0	0	0.0	0.0	-0.0	0	0	0	0	-0.04	0.0	0.03	0	0	0.0	-0.02	0	0	0.05	0.0	0.0	0	0	0	0	0.03	0.0	0	0	0	0.02	0	0	0.03	0.04	0.0	0.04	0	0	0.0	0	0.02	-0.02	0.0	0	0	0	0	0	0	0	0.0	0	0.01	0.0	0	0.06	0	0	0.0	0	0	0	0.0	-0.08	0.0	-0.01	0	0	0	0	0	-0.02	0	0	0	-0.03	0	0	0	0	0	0.0	0.0	0.0	0	0	0	0.0	0	0	0.0	0	0	0	0	0	0	0.03	0.05	0	0	0.01	0.0	0.0	0	0	0	0.0	0	0	0	0	0	0.0	0.0	0.01	0.0	0	0	0	0	0	0.02	0.01	0	0	0	0	0	0	0.0	0	0.0	0	-0.3	-0.03	0	0	0	-0.03	0	0	0.0	-0.03	0.0	0	-0.01	0.0	0	0	0	0	0.0	0.0	0	0	-0.07	0.0	0.01	0.0	0.0	0.01	-0.02	0	0	0	-0.05	6	0.0	0.01	-0.04	0	0	0.0	0.02	0.0	0	0.0	0.0	0	0.0	-0.05	0	0.0	-0.1	0.0	0	0.01	0.0	0	0	0	0.0	0	0.0	0	0	0.0	0	0	0	0	0	0.05	0	-0.02	0	0	-0.02	0.0	0	0	-0.04	-0.0	0.02	0.0	0	0	0	0	-0.01	0	-0.03	0.02	0.04	0.04	0	0.0	0	0	0.0	0.0	0	0.0	0	0.04	0	0	0	0	0.03	-0.05	0.0	0	-0.07	0.07	0.0	0	0	0.0	0.05	-0.03	0.0	0	0	0.0	-0.03	0	0	0.0	0.0	0.0	0	0	0	0	0	0	0	-0.01	0	-0.0	0	0	0.0	0.0	0	0	0	0	0.01	0.02	0.06	-0.05	0.0	0	0	-0.07	0.03	0	0	-0.02	0.0	0	0.01	0	0	0	-0.03	0	0	0	0	0	0	-0.03	0	-0.04	0	0	-0.01	-0.05	0.0	0.0	0	-0.02	-0.06	-0.0	0.03	0	0	0	0	0	0	0	0.0	0	0.02	0.0	0	0	0	0.0	0.0	0	0	0.0	0	0	-0.08	0.0	0.0	-0.03	0.0	0	0	0.0	0	-0.03	0	0	0.0	0	0	0	0	0.06	0.06	0.0	-0.02	0.05	-0.05	0	0	-0.04	0.0	0	-0.07	0.0	-0.0	0.0	0	0	0	0	0	0.0	0.01	0	0	0.0	-0.02	0.0	0	0.0	0	0	0.02	-0.0	0	0	-0.0	0	0.0	0	-0.02	0	0.01	0	0.0	0	0	0	0	0	0	0.04	-0.03	0	-0.02	0	0	0	0	-0.06	0.07	0	0.0	0.0	0	0	0	-0.12	0	0	0	0	0	0.01	0.01	-0.01	0	-0.0	0.02	0	0.05	0.0	0.0	0	0	0.0	0	-0.08	0.0	0.0	-0.05	0.02	0.07	0.0	0	0.03	0	-0.03	0	0	0	0.17
cutaneous leishmaniasis	0	0	0.0	0	0.09	-0.0	0	0.01	0	0	0	0.01	0	0.0	0	0	0.05	0.0	0.0	-0.01	0.0	0	0.03	0	0	0.0	-0.01	0	0	0.04	-0.0	0	0	0	0	0	0	0	0	0	-0.0	0	0.0	-0.06	0.02	0	0.02	0.02	-0.01	0.01	0.0	0	-0.02	0.01	0	0.02	0.0	0.04	0	0	0	1	-0.02	0.0	0.0	0	0	0	0	0	0	0	0	0.0	0	0.04	0	0.0	0.02	0.0	0.0	0	0	0	0	0	0.04	0	0.02	-0.03	0	0	0.0	0	-0.05	0	0	0	0.0	-0.04	0	-0.0	0.0	0.0	0	0.01	0	0.0	0.0	0	0	0.0	0	0.03	0.04	-0.04	0	0.02	0	-0.03	0	0	0.0	0.0	0	0	0	0.07	0.02	0	0.0	0.07	0.0	0.0	-0.03	0	0	0.0	0	0	0	0.0	0	0.1	0	-0.05	0.03	0	0	-0.01	0	0	0.0	0	-0.02	0	0.0	0.03	0	0	0.0	0	0	0.0	0	0	0.0	0.0	0	0	0	-0.01	-0.03	0	0	0	0	0	0	0	0	0.0	0	0.0	0.0	-0.09	0	0	0	0.0	0	-0.08	0	0.01	0	-0.02	0	0	-0.06	0.07	0.0	0	0.05	0.0	0.0	0	0	0.0	-0.03	0	0	-0.01	0	0	0	0	0	0	0	0	0	0	0	-0.02	0	0	0	0.04	0.01	0	0.0	0	0.0	0.0	0	0.0	0.02	0.03	0.0	0	0	0	0	0	0	0.02	0	0	-0.0	-0.0	0.05	0	-0.03	0.0	-0.02	0	0	0	0	0.0	0	0	0.0	0.05	0.01	0.0	0.0	-0.01	0	-0.0	0	0.0	0	0	0	-0.04	0.0	0	0	0	0.0	0	0.03	0	-0.0	0.0	0	0	0	0.0	0	0	-0.03	0.03	0	0	-0.01	0.0	0	0.04	0	0	0.0	0	0	0.03	0	0	0	0	0.0	0	0	0.0	0	0	-0.03	0	0	-0.0	0.04	0	0.03	0	0	-0.04	0	0.02	0	0.0	0.0	0	0	0	0.0	0	0.0	0	0	0	0.0	0	0.0	0	-0.07	-0.01	0	0	-0.03	0.0	0	0	0	0	-0.01	8	0.0	0.0	0	0	0	0.0	0.04	0.0	0	0.02	0	0.0	-0.01	0	0.01	0	0	0.07	0.03	0	0	-0.03	0	0.05	0	0	0	0	0	0	0.03	0	0.08	0.0	0.0	-0.01	0.0	0	-0.0	0.09	0	0	0	0	0	0	0	0	-0.03	0	0	0	0	0	0	0.0	0	0.09	0	0	0	0.04	-0.04	0.0	0.02	0	-0.03	0	0.0	0	0.03	-0.0	-0.04	0	0.0	0	0	0.0	-0.07	-0.01	0.0	0.0	0	0	0	0.06	0.0	0	0.0	0	0.0	0.04	0	0.03	0	-0.08	0	0	0	0	0	0	-0.04	0.0	0	0	0	0	0.02	0.0	0	0.03	0	0	0	0.07	0.0	0	0.01	0	0	0	0	0.0	0.0	0	-0.04	0.0	0.01	0.0	0.0	0	0.0	0	0	0	0.0	0	-0.05	0	0	0	0.01	0	0	0	0	-0.04	0.01	0	0	0	0.02	0.02	0	0.0	0.0	0	0	0	0.0	0.09	0	0	0	0	-0.04	0	-0.01	0	0.0	0	0.0	0.02	0.0	-0.06	0	0	0	0.0	0.04	-0.01	0	0	0	0	0	0	0	0.0	0	0	0	0	0	0	0.0	0.07	0	0	1538	0	0	0	0.0	0	0	0	0.0	0.0	0.0	0	0	0	0	0.03	0.0	0	0.0	0.02	0	0	-0.04	0.01	0	0	0.0	0	0.0	0.0	-0.01	0	0	0	0	0	0	0	0	-0.0	0	0	0.0	0	0	0	0	0	0.0	0	0.06	0.0	0.02	0	0.0	0	0.02	29	0.0	0	0	0	0	0	-0.11	0.13	0	0	-0.03	0	0	0	0.0	0.0	0	0	0	0	0.0	0	0.04	0	0.06	0	0	-0.03	0.02	-0.07	0.01	0.0	0	-0.04	0	0.04	0	0.0	0	0	0.0	0.0	0	0.0	0.0	0.01	-0.0	0	0	0.0	0	-0.0	-0.01	0.0	0	0.06	0.0	0	0.06	0.0	-0.06	-0.04	0.0	-0.07	0.0	-0.02	0	0	-0.07	0	0	0	0.0	0.0	0.09	0	0.0	0	0	0.0	0	0.0	0.0	0	0.0	0	0.0	0.0	0	0	0	0	0	0.0	0	0	0	0	0.0	0.04	0.0	0	0.0	0	0	0	0	0.01	0	0.0	0	0	0	0.0	0.0	0	0	0	-0.01	0	0	0	0.0	0.0	0	0	0	0	0	0	0	-0.01	0.03	0.0	0.0	0	0	-0.04	0.02	0.0	0	0	0.03	-0.0	0.0	0	0.02	0	0.02	0.0	0.0	-0.04	0.02	0	-0.06	-0.0	0.0	0.0	-0.02	0	0.0	0	0	0.0	-0.05	0.07	0	-0.0	0.0	0	0	0.0	0.06	0	-0.01	0	0.0	0.01	0	0.0	0	0	0.01	0	-0.01	0	9	0	0.0	0.0	0	0.0	0	0.04	0.0	0	0.0	0.93	-0.02	0.0	0	0.0	0	0	0	0	-0.04	-0.0	0.04	0.0	0	0	0.0	0.0	0	0	0	0.0	0	0.03	-0.04	0.0	0.02	0	0	0	0	0	0	0.0	0	0.0	0.01	0	0.0	0	0.0	-0.01	0.0	0	0.0	0	-0.03	0.0	0	0	0.0	0.0	-0.03	0	0.0	0	0	-0.01	0.0	0	0	0	-0.08	0	0	0	0	0	0.0	0.0	0.37	0	0	0	0.03	0	-0.01	0.0	0.0	0.0	0.06	0.01	0	0	0.0	0	0	0	0.05	0.0	-0.02	0	0	0.0	-0.04	0.0	0	0.0	0	0	0	0.0	-0.04	0.0	0	0	0	0	0	0.0	0.03	0	0	-0.03	0	0.0	0.04	0	0	0.0	0	0.0	-0.03	0.0	0	0	0	0	0	0	0	0	0	0.0	-0.0	-0.03	0	0	-0.11	0.02	0.0	0	0	0	0	0	0.01	0	0	3.45	0.0	0	1.0	0	0	0	-0.03	0.0	0.0	0	0	-0.01	0.0	0.0	0	0	0.0	0.28	0.0	0.02	0	0	-0.05	0.0	0	-0.05	0	0	45.04	0	0	0.0	0.01	0.04	0.0	0	-0.02	0.0	0.0	-0.04	-0.0	0.03	0	0	0.01	0	-0.01	0	0	-0.04	0.04	0	0.02	0.0	0.0	0	0	0	0.0	0	-0.04	0.0	0.01	0	0.03	0.0	0	-0.03	0.0	0	0	0	0	0	0	-0.07	0	0	0.02	0	0	0	0.02	0	-0.05	-0.0	0	0	0	0	0	0.0	0	0.0	0	0.0	0	0	0	0.0	0.0	0	-0.04	0.0	-0.01	0	0.02	0.0	0	0	0	0	-0.01	0.06	0.01	0.0	0	0	0.0	0	0	0	0	0	0	0	0	0	0	0.0	0	0	0	0	0	0.06	0	0	0.0	0	-0.01	0.0	0.04	0	0	0.0	0.0	0	0	-0.05	0.0	0.0	0	0.03	0	0.0	0	0.01	0.0	0.0	0.09	-0.08	0.0	-0.0	-0.0	-0.01	0	0	0.01	0	0	0	0	0	0	-0.06	-0.02	-0.02	0.01	0.0	0	-0.0	0.0	0	0.0	0	0.57	0	-0.03	0.0	0.0	0	EFO	0.0	0	-0.03	-0.0	-0.04	0	0.09	0	0	0	0.0	0	47	0.0	0.0	0	0	0	0.03	0	0	0	0	0	0	0.0	0	-0.01	-0.04	0.02	-0.0	0	-0.01	0	0	0	-0.06	0	0.0	0	0	-0.0	0	0	0	0.02	0.0	0	0.02	-0.06	0.02	-0.02	0	-0.01	0.06	0	-0.02	0	0.0	0	0.0	0.0	0	0.0	-0.01	0.05	0	0	0.0	0	0	0	0	0	0.0	0.0	0	0.03	0	0.0	0	0	-0.03	0	0	0.0	0	-0.01	0.01	0	0	0	0	0.0	0.0	0.0	0.06	0.01	0.02	0.0	0.03	-0.08	0	-0.01	0	0.01	0	0	0.0	0.0	0.01	0.0	-0.01	0	0	0	0	0	0.0	0	0	0	0	0.03	-0.01	0.0	0.0	0	0	0.0	0	0.0	0	0	0.0	0	0	0	0.0	0	-0.02	0	0	0	0.0	-0.0	0	0.0	0	0	0	0	0	0	0	0.06	0	0	0	0.0	0	0	0.02	0	0	-0.01	0	0.0	-0.0	0	0.02	0.0	0	0	0	0	0	0	-0.0	-0.05	-0.02	0.0	0.02	0.0	0.0	0.0	0.0	0	0.0	0	0	0.0	0	0	0	0	0	0	-0.07	0	0.0	0	0	0	0.01	0.02	0	0.0	0	-0.02	0	0	0	0.02	0	0	0.01	0	-0.04	0.04	0	0	0.0	-0.04	0	100	0	0	0	0.0	0	0.01	0	0.05	0	0	0	0.03	0.0	0.0	0	0.0	0	0	-0.01	0	0.0	0	0	0.11	0	0.0	0.03	0	0.0	-0.03	-0.03	0.09	0.0	0	0.03	0	-0.05	0	-0.02	-0.05	0	0	0	0	0.0	-0.0	0	0.08	0	0.0	0	0	0.0	0	0.0	0.06	0.0	0	0.09	0.04	0	0.0	0.0	0	0	0	0.0	0	0	0	0.0	0.02	0	0.0	-0.04	0.0	0	0	0	0	-0.03	0.02	0	0	0	0	-0.03	0	0.0	0	0	-0.03	0	-0.02	0.02	0	0	-0.0	0	-0.01	0	0.09	0.0	0	0	0	0	0	0	0.04	0.05	0	0.0	0	0	0	0	0.0	0	0	0	0	0.02	0.0	0	0	0	0	0	0.0	0.0	0.0	0	0	0	-0.02	0	0	0.02	0	0.0	-0.04	-0.09	0.02	0	0.02	0	0.04	0.0	0	0	0	0	0	0	0.0	0	0	0	0	0.0	0	0	0	-0.02	0	0	0	0.0	0.0	0	0	0.0	0	0.0	0	0.04	0.05	0.0	0	0	0.02	0.0	0.0	-0.02	-0.04	0	0.07	0.0	0.02	0	0	-0.02	0.04	0	0	0.0	0.0	0	0.02	0	0.0	-0.02	0.03	-0.03	0	0	0	0	0	0	-0.01	-0.01	0	0	0	0	0	0.0	0.04	0.0	-0.11	0.03	0	-0.01	0.0	0	0	0	-0.04	-0.0	0.06	0	0	0.0	0.0	0	0.0	0.0	0	0	0	0	0	0	0.07	0	0.0	0	-0.04	0.04	0	-0.03	0	0	0.01	0	0.03	0	0.07	0.01	-0.03	0	0	0.05	0.03	-0.04	0	-0.05	-0.01	0	0.01	-0.01	0.0	-0.01	-0.0	0	0.03	0	0.06	0	0	0	0	0	0	0	0	0	-0.02	0.0	0	220	0	0	0	0	0	0	0	0	0	0	0.07	0	0.06	0	-0.01	-0.01	-0.03	-0.04	0	0	0.06	0	0	0	0	0.0	0.0	0	0	0.06	0.0	0	0	0	0	-0.01	0	0.0	0	0	0	0.0	0.02	0	0	0.0	0.01	0	0	-0.02	0	-0.0	0.05	0	0.0	0.02	-0.04	0	0	0	0	0	0	0	0	0	0.0	0	0.0	0	0	0	0.0	0.0	0	-0.04	0	0.03	0	-0.01	0.04	0.0	0	0	0.0	-0.04	0	0.0	0.0	0.04	0	0	-0.04	0	0	0	0.03	0.0	0.02	0	0	0	0	-0.05	0	-0.0	-0.0	0.0	-0.01	0	0	0	0	0	-0.02	-0.01	0	0.0	0.03	0	0	0.0	0.11	0	0.0	0	0	0.02	0	0	0	0	0	0.0	0	0	0.0	0	0	0	-0.04	0	0	0	0	0	0	0	0.0	-0.02	0	0.03	0	0	-0.02	-0.03	0.06	0	0	0	0	0.0	0	0.02	0.03	0	0	0	0	0	0	0	0.0	0	0.0	0	0	-0.04	0	0.0	0	0.0	0	-0.02	0	0	0	0	0	0	0	0	0	-0.06	0	0	0.0	-0.0	0	0.0	0	0	-0.01	0	0.05	0	0	0.04	0.09	0	0	0	0	0.0	0	-0.01	0	0	0.0	0.0	0.0	-0.01	0.02	0	0	0.01	0	0.06	0	0.0	-0.04	0	0	0	0	0	0	0	0	41.89	0	0	0.0	0	0	0.06	0.0	0	0	0.0	0	0	0.0	0.0	-0.0	-0.04	-0.02	0.03	0	-0.03	-0.05	0	0	-0.01	-0.02	0	0.0	-0.02	0	0	0	0.0	0.03	0	0.0	0	0.01	0.08	0.0	0	0	0.0	0	0	0	0	0	0	0	0	0.02	0	-0.01	0	0	0.0	0	0.0	0.0	0	0	0	0	0.0	0.0	0	0	-0.07	0.0	0	-0.01	0	-0.02	0	0	0	0.04	-0.02	-0.0	0.0	0.04	0.0	0	0	100	0.0	0	0.0	0.01	0.0	0.05	0	0	0.0	0	0	0	0	0	0	0	0	0	0	0	0	0	-0.03	0	0	-0.07	-0.01	0.0	0	0	0.0	0	0	0	0	0.0	0	0	0	0.0	0	0.0	0.0	0	0.05	-0.02	-0.03	0	0	0	-0.02	0	0	0	0	-0.05	0.0	0	0	0	0	0	0	0.05	-0.06	0.0	0	-0.03	0.04	0.0	-0.02	0.0	0	0.0	0	0.04	0.0	0.05	-0.04	0.0	0	-0.01	0	0	0	-0.02	0	0	0	0	-0.03	0	0	0	0.01	-0.04	0	0.0	0	-0.0	0.26	0.0	-0.0	0	0	0	0	0.0	0.0	0	0	0.0	-0.02	0.0	0	-0.01	-0.01	0.0	0	0	0	0	0.04	0	0	0	0	0	0.0	0.01	0	0	-0.05	-0.02	0	0	0.0	-0.01	0.0	-0.04	0.0	0	0	0.03	0	0.0	0	0	0	0	0	0.0	0	0	0	0.0	0.05	0	0	0	0.0	0.0	0	0	-0.01	0	0	0	-0.04	13.06	0.04	0.02	0.02	0.0	0	0	0.0	-0.09	0.0	0	0	0	0.0	-0.02	0.0	0	0	0	0.0	0	0.0	-0.0	0.0	0	0	0	0	0	0	0	0.0	0	0.0	0	0.0	0	0	0	0.0	0	0	0.0	0	0.0	0	0	0	0.01	0.03	0	0	0.05	-0.01	0	0.03	0	0	0	0	0.0	0.12	0	0.03	0	0.0	-0.07	0	0.0	0	0.03	0.0	0	0	0	0	0	0.0	0	0	0	0	0	0.0	0	0	0.0	0	0	0.02	0	0.03	0	0	0	0	0	0	0	0	0	0	0.01	0	0	0.0	0	0.0	0	0	0	0	0	0	-0.02	0.0	0.0	0.01	0	0	0	0.03	0.0	0.0	0	0	0.01	0	-0.02	-0.03	0.02	0.0	0	0.05	0.0	0	0.0	0	0.0	-0.04	1	0	0	0	0.0	0.0	-0.02	0	0.0	0	0.0	0	0	0	0	0	0.04	0.0	0.0	0.0	0	0.0	-0.03	0	0	0	0	0	0	0	0	-0.03	0.02	0	0	0	0	0.0	0.03	0	0	0	0	0	3	0.03	0	0	-0.06	0.0	-0.03	0	0.0	0.0	0	-0.06	0	0	0	0.0	0.04	0	-0.04	0	0	0	0.0	0.0	0.0	0	0	0.0	0	0	0	0	0	0	0	0	0	0	0	0	0	0	0.09	-0.04	0.01	0	0	0	0	-0.01	-0.05	0	0	0.04	0.0	0	0.0	0.0	0	0	222	-0.09	0	0	0	0	0.03	0.0	0	0	0	0.03	-0.01	0.0	0	0	-0.01	0	222	0	-0.05	0	0	0	-0.04	0	0.0	0	0	0	-0.01	0	0	0	-0.08	0	0	0	0.05	0	0	0	0	0.0	0	0	0.0	0.0	0	0	0.01	-0.05	0.0	0	0	0.07	0	0	0	0	0.0	0	0.0	-0.01	-0.02	6.93	0	0	-0.03	0.08	0	0.0	0	0	0	0	0.0	0	0.03	0	-0.05	0	0	0	0	0	0.05	0	0	0	0	0	-0.05	0	-0.12	0	0	0	0.13	0.59	0.01	0.0	0	0	0	0	0	0	0	-0.04	0.0	-0.06	0	0.0	-0.01	0.0	-0.03	-0.04	0.03	-0.03	0.0	0	0	0	0	0.0	-0.01	0.0	0.0	0	0.0	0	0	-0.0	0	0.0	0	0.0	0.0	0	0	0	0.03	0.0	0	0	0.02	0	0.0	0	-0.05	0	0	0	0	0.0	0.0	-0.01	0	0	0	0	0.02	0.0	-0.02	0	0	0.0	0.04	0	0	0.04	0.5	0.0	0	0	0	0	-0.09	0.0	0	0	0	0.01	0	0	-0.04	0.01	0.0	-0.04	0	0	0.01	0	-0.03	-0.04	0.0	0	0	0	0	0	0	0	0.0	0	-0.05	0.0	0	0.05	0	0	0.0	0	0	0	1.0	-0.02	0.0	0.03	0	0	0	0	0	-0.02	0	0	0	0.04	0	0	0	0	0	0.0	0.0	0.0	0	0	0	0.0	0	0	0.0	0	0	0	0	0	0	-0.03	-0.03	0	0	0.02	0.0	0.0	0	0	0	0.0	0	0	0	0	0	0.0	0.0	0.03	0.0	0	0	0	0	0	-0.03	-0.03	0	0	0	0	0	0	0.0	0	0.0	0	-0.32	0.01	0	0	0	-0.0	0	0	0.0	0.04	-0.01	0	-0.03	0.0	0	0	0	0	0.0	0.0	0	0	-0.01	3.21	-0.02	0.0	0.0	0.02	0.02	0	0	0	-0.01	1	0.0	0.03	-0.0	0	0	0.0	-0.03	0.46	0	0.03	0.0	0	0.0	-0.02	0	0.0	-0.04	0.0	0	0.0	0.0	0	0	0	0.0	0	0.0	0	0	0.0	0	0	0	0	0	0.0	0	0.07	0	0	0.04	0.0	0	0	-0.01	-0.03	-0.04	0.0	0	0	0	0	0.03	0	-0.02	0.01	0.04	0.05	0	0.0	29	0	0.0	-0.01	0	0.0	0	-0.01	0	0	0	0	-0.01	0.01	0.0	0	0.01	0.01	0.0	0	0	-0.07	0.05	-0.04	0.0	0	0	0.0	-0.03	0	0	0.0	0.0	0.0	0	0	4	0	0	0	0	-0.01	0	-0.02	0	0	0.0	0.01	93	0	0	0	0.0	0.06	-0.01	-0.0	0.29	0	0	-0.04	-0.04	0	0	-0.03	0.0	0	-0.06	0	0	0	0.03	0	0	0	0	0	0	-0.07	0	-0.02	0	0	-0.06	-0.07	0.0	0.0	0	0.03	-0.01	-0.07	0.07	0	0	0	0	0	0	0	0.0	0	-0.01	0.02	0	0	0	-0.0	0.0	0	0	0.0	0	0	-0.04	0.06	0.0	0.0	0.0	0	0	0.0	0	0.04	0	0	0.0	0	0	0	0	-0.01	0.01	0.0	0.05	0.0	-0.01	0	0	0.04	0.0	0	0.02	0.0	0.01	0.0	0	0	0	0	0	0.0	-0.0	0	0	0.0	0.02	0.0	0	0.0	0	0	0.05	0.04	1	0	0.07	0	0.0	0	0.11	0	0.05	0	0.0	0	0	0	0	0	0	0.01	0.04	0	0.0	0	0	0	0	0.04	-0.04	0	0.0	0.0	0	0	0	0.01	0	0	3	0	0	-0.03	0.02	0.0	0	-0.01	-0.05	0	-0.05	0.0	0.0	0	0	0.0	0	0.02	0.0	0.0	-0.05	-0.04	-0.02	0.0	0	-0.0	0	0.03	0	0	0	0.17
esotropia	0	0	0.0	0	0.0	0.05	0	0.08	0	0	0	0.01	0	0.0	0	0	0.01	0.0	0.0	-0.01	0.0	0	-0.02	0	0	0.0	-0.01	0	0	0.03	0.01	0	0	0	0	0	0	0	0	0	0.07	0	0.0	0.03	0.02	0	-0.0	-0.02	-0.01	0.01	0.0	0	-0.01	0.03	0	0.03	0.0	0.04	0	0	0	1	-0.08	0.07	0.0	0	0	0	0	0	0	0	0	0.0	0	0.01	0	0.0	-0.07	0.0	0.0	0	0	0	0	0	0.0	0	-0.07	0.0	0	0	0.0	0	0.06	0	0	0	0.0	-0.03	0	0.01	0.0	0.0	0	-0.02	0	0.0	0.0	0	0	0.0	0	0.01	0.03	-0.02	0	0.04	0	-0.01	0	0	0.0	0.0	0	0	0	-0.01	-0.04	0	0.0	-0.06	-0.01	0.0	0.0	0	0	0.0	0	0	0	0.0	0	-0.02	0	-0.03	-0.06	0	0	-0.02	0	0	0.0	0	-0.01	0	0.0	-0.01	0	0	0.0	0	0	0.0	0	0	0.0	0.0	0	0	0	0.01	0.04	0	0	0	0	0	0	0	0	0.0	0	0.0	-0.05	0.01	0	0	0	0.0	0	-0.02	0	0.03	0	0.03	0	0	-0.03	-0.0	0.0	0	-0.02	0.0	0.0	0	0	0.0	-0.01	0	0	-0.02	0	0	0	0	0	0	0	0	0	0	0	0.01	0	0	0	0.04	0.08	0	0.0	0	0.0	0.0	0	0.05	-0.02	0.0	0.0	0	0	0	0	0	0	-0.0	0	0	0.03	-0.04	-0.02	0	-0.01	0.0	-0.05	0	0	0	0	0.0	0	0	0.17	0.02	0.06	0.0	0.0	0.01	0	-0.06	0	0.0	0	0	0	-0.02	0.0	0	0	0	0.0	0	-0.04	0	-0.0	0.0	0	0	0	0.0	0	0	-0.08	0.03	0	0	-0.02	0.0	0	0.05	0	0	0.0	0	0	-0.0	0	0	0	0	0.0	0	0	0.0	0	0	0.0	0	0	-0.01	-0.02	0	-0.02	0	0	0.01	0	-0.06	0	0.0	0.0	0	0	0	0.0	0	0.0	0	0	0	0.0	0	0.0	0	-0.06	0.0	0	0	0.05	0.0	0	0	0	0	-0.0	4	-0.02	0.0	0	0	0	0.0	-0.01	0.01	0	0.02	0	0.0	-0.04	0	0.01	0	0	-0.04	0.01	0	0	0.02	0	-0.04	0	0	0	0	0	0	0.02	0	0.03	0.0	0.0	-0.0	0.0	0	-0.08	0.0	0	0	0	0	0	0	0	0	-0.01	0	0	0	0	0	0	0.0	0	0.0	0	0	0	-0.02	0.03	0.0	0.02	0	0.04	0	0.0	0	-0.01	-0.06	0.04	0	0.06	0	0	-0.0	0.11	0.04	0.0	0.0	0	0	0	0.01	0.0	0	0.0	0	0.0	0.01	0	0.11	0	-0.07	0	0	0	0	0	0	0.02	0.01	0	0	0	0	0.02	0.0	0	-0.03	0	0	0	0.02	0.0	0	0.03	0	0	0	0	0.0	0.0	0	-0.01	0.0	0.03	0.0	0.0	0	0.0	0	0	0	0.0	0	0.06	0	0	0	0.04	0	0	0	0	0.0	-0.1	0	0	0	0.01	-0.05	0	0.0	0.0	0	0	0	0.0	0.0	0	0	0	0	-0.0	0	-0.02	0	0.0	0	0.0	-0.02	0.0	-0.01	0	0	0	0.0	-0.01	-0.0	0	0	0	0	0	0	0	0.0	0	0	0	0	0	0	0.0	-0.01	0	0	39	0	0	0	0.0	0	0	0	0.0	0.0	0.0	0	0	0	0	-0.02	0.0	0	0.0	-0.02	0	0	-0.07	0.02	0	0	0.0	0	0.0	0.0	-0.07	0	0	0	0	0	0	0	0	0.02	0	0	0.0	0	0	0	0	0	0.0	0	-0.01	0.0	0.05	0	0.0	0	0.0	1	0.0	0	0	0	0	0	-0.01	-0.01	0	0	-0.03	0	0	0	0.0	0.0	0	0	0	0	0.0	0	-0.02	0	-0.04	0	0	-0.05	0.03	-0.03	0.02	0.0	0	-0.01	0	0.02	0	0.0	0	0	0.0	0.0	0	0.0	0.0	0.04	0.06	0	0	0.0	0	0.05	0.0	0.0	0	0.03	0.0	0	0.01	0.0	0.05	-0.0	0.0	-0.04	0.0	0.01	0	0	-0.05	0	0	0	0.0	-0.03	0.0	0	0.0	0	0	0.0	0	0.0	0.0	0	0.0	0	0.0	0.0	0	0	0	0	0	0.0	0	0	0	0	0.0	-0.02	0.0	0	0.0	0	0	0	0	-0.02	0	0.0	0	0	0	0.0	0.0	0	0	0	0.02	0	0	0	0.0	0.0	0	0	0	0	0	0	0	0.02	-0.03	0.0	0.0	0	0	0.04	-0.07	0.0	0	0	0.03	-0.05	0.0	0	0.01	0	0.04	0.0	0.0	0.05	-0.01	0	-0.01	-0.08	0.0	0.0	0.0	0	0.0	0	0	0.0	-0.0	-0.06	0	0.01	0.0	0	0	0.0	-0.0	0	0.01	0	0.0	0.06	0	0.0	0	0	-0.01	0	-0.06	0	4	0	0.0	0.0	0	0.0	0	-0.04	0.0	0	0.0	1.0	-0.01	0.0	0	0.0	0	0	0	0	-0.02	0.04	0.01	0.0	0	0	0.0	0.0	0	0	0	-0.03	0	0.01	-0.02	14.29	-0.0	0	0	0	0	0	0	0.0	0	0.0	-0.03	0	0.0	0	0.04	-0.01	0.0	0	0.0	0	0.0	0.0	0	0	0.02	0.0	0.02	0	0.0	0	0	-0.01	0.0	0	0	0	-0.04	0	0	0	0	0	0.0	0.0	0.0	0	0	0	0.05	0	-0.03	0.0	0.0	0.0	-0.06	-0.07	0	0	0.0	0	0	0	-0.03	0.0	-0.05	0	0	0.0	0.02	0.0	0	0.0	0	0	0	0.0	0.02	0.0	0	0	0	0	0	0.0	-0.03	5	0	-0.02	0	0.0	-0.05	0	0	0.0	0	0.0	0.07	0.0	0	0	0	0	0	0	0	0	0	0.02	-0.01	0.02	0	0	0.06	-0.06	0.0	0	0	0	0	0	-0.02	0	0	0.0	0.0	0	0.0	0	0	0	-0.03	0.0	-0.04	0	0	0.03	0.0	0.0	0	0	-0.03	0.0	0.0	-0.05	0	0	-0.01	0.0	0	-0.02	0	0	0.0	0	0	0.0	-0.01	-0.06	0.0	0	-0.02	0.0	0.0	-0.01	0.04	-0.0	0	0	-0.08	0	-0.04	0	0	0.01	0.07	0	-0.04	0.0	0.0	0	0	0	0.0	0	0.03	0.0	0.07	0	0.03	0.0	0	-0.07	-0.03	0	0	0	0	0	0	0.08	0	0	0.01	0	0	0	0.02	0	0.01	-0.04	0	0	0	0	0	0.0	0	0.0	0	0.0	0	0	0	0.0	0.0	0	0.01	0.0	-0.03	0	0.01	0.0	0	0	0	0	-0.0	0.02	0.02	0.0	0	0	0.0	0	0	0	0	0	0	0	0	0	0	0.0	0	0	0	0	0	-0.04	0	0	0.0	0	0.02	0.0	0.01	0	0	-0.04	0.0	0	0	0.05	0.0	0.0	0	-0.07	0	0.0	0	-0.0	0.0	0.0	0.0	-0.07	0.0	-0.01	0.0	0.02	0	0	0.01	0	0	0	0	0	0	-0.01	0.02	0.04	-0.01	0.0	0	0.07	0.0	0	0.0	0	0.0	0	0.04	0.0	0.0	0	HP	0.0	0	0.02	0.01	0.0	0	0.0	0	0	0	0.0	0	15	0.0	0.0	0	0	0	-0.01	0	0	0	0	0	0	0.0	0	-0.07	-0.01	0.04	0.02	0	0.02	0	0	0	-0.02	0	0.0	0	0	0.01	0	0	0	0.0	0.0	0	0.05	-0.03	0.0	0.0	0	-0.0	0.03	0	-0.0	0	0.0	0	0.0	0.0	0	0.0	0.07	-0.01	0	0	-0.06	0	0	0	0	0	0.0	0.0	0	-0.01	0	0.0	0	0	0.03	0	0	0.0	0	-0.01	-0.04	0	0	0	0	0.0	0.0	0.0	0.01	-0.05	0.04	0.0	-0.02	0.07	0	0.02	0	0.04	0	0	0.0	0.0	0.04	0.0	-0.04	0	0	0	0	0	-0.0	0	0	0	0	-0.04	0.02	0.43	0.0	0	0	0.0	0	0.0	0	0	0.0	0	0	0	0.0	0	0.04	0	0	0	0.0	-0.0	0	0.0	0	0	0	0	0	0	0	-0.06	0	0	0	0.0	0	0	-0.02	0	0	0.02	0	0.0	-0.03	0	-0.0	0.0	0	0	0	0	0	0	0.01	0.01	0.02	0.0	-0.0	0.0	0.0	0.0	0.0	0	0.0	0	0	0.0	0	0	0	0	0	0	-0.03	0	-0.01	0	0	0	-0.03	0.1	0	0.0	0	-0.06	0	0	0	0.0	0	0	0.01	0	0.03	-0.03	0	0	0.0	0.02	0	0	0	0	0	0.0	0	0.06	0	0.01	0	0	0	0.02	0.0	5.0	0	0.0	0	0	0.02	0	0.0	0	0	0.0	0	0.0	0.05	0	0.0	-0.0	-0.05	0.0	0.0	0	-0.01	0	0.02	0	-0.01	0.06	0	0	0	0	0.0	0.03	0	0.03	0	0.0	0	0	0.0	0	0.0	0.13	0.0	0	0.0	0.03	0	0.0	0.0	0	0	0	0.0	0	0	0	0.0	-0.03	0	0.0	-0.03	0.0	0	0	0	0	-0.05	0.01	0	0	0	0	-0.03	0	0.0	0	0	0.01	0	-0.01	-0.0	0	0	-0.06	0	0.01	0	0.0	0.0	0	0	0	0	0	0	0.01	-0.01	0	0.0	0	0	0	0	0.02	0	0	0	0	-0.01	0.0	0	0	0	0	0	0.0	0.0	0.0	0	0	0	-0.0	0	0	-0.02	0	0.0	-0.03	-0.03	0.02	0	0.01	0	0.03	0.0	0	0	0	0	0	0	0.0	0	0	0	0	0.0	0	0	0	-0.02	0	0	0	0.0	0.0	0	0	0.0	0	0.0	0	0.04	0.03	0.0	0	0	0.09	0.0	0.0	0.07	-0.02	0	-0.03	0.0	0.0	0	0	0.03	-0.01	0	0	0.0	0.0	0	0.04	0	0.01	0.03	0.02	-0.01	0	0	0	0	0	0	0.0	-0.01	0	0	0	0	0	0.0	-0.02	0.0	0.08	0.05	0	-0.02	0.0	0	0	0	0.01	-0.12	-0.0	0	0	0.0	0.0	0	0.0	0.0	0	0	0	0	0	0	0.05	0	0.0	0	-0.05	0.05	0	0.02	0	0	0.0	0	-0.02	0	0.02	0.0	-0.07	0	0	0.02	0.01	-0.02	0	-0.05	-0.02	0	-0.04	0.02	0.0	-0.0	0.03	0	-0.01	0	-0.05	0	0	0	0	0	0	0	0	0	-0.04	0.0	0	34	0	0	0	0	0	0	0	0	0	0	0.0	0	0.03	0	-0.05	0.09	0.0	0.0	0	0	0.03	0	0	0	0	0.0	0.0	0	0	0.01	0.0	0	0	0	0	-0.0	0	0.0	0	0	0	0.0	0.02	0	0	0.0	-0.01	0	0	0.03	0	0.01	0.03	0	0.0	-0.03	-0.04	0	0	0	0	0	0	0	0	0	0.0	0	0.0	0	0	0	-0.02	0.0	0	-0.03	0	-0.07	0	0.03	0.05	0.0	0	0	0.0	0.03	0	0.0	0.0	-0.0	0	0	0.01	0	0	0	0.02	0.0	0.03	0	0	0	0	-0.01	0	0.06	0.02	0.0	0.1	0	0	0	0	0	0.02	-0.02	0	0.0	-0.04	0	0	0.0	-0.03	0	0.0	0	0	-0.02	0	0	0	0	0	0.0	0	0	0.0	0	0	0	-0.03	0	0	0	0	0	0	0	0.0	0.01	0	-0.02	0	0	-0.02	-0.03	0.02	0	0	0	0	0.0	0	0.04	-0.04	0	0	0	0	0	0	0	0.0	0	0.0	0	0	0.0	0	0.0	0	0.0	0	0.01	0	0	0	0	0	0	0	0	0	0.02	0	0	-0.02	0.03	0	0.0	0	0	-0.0	0	0.02	0	0	-0.05	0.05	0	0	0	0	0.0	0	-0.01	0	0	0.0	0.0	0.0	0.02	0.01	0	0	0.01	0	-0.04	0	0.0	-0.0	0	0	0	0	0	0	0	0	82.86	0	0	0.0	0	0	0.04	0.0	0	0	0.0	0	0	0.0	0.0	-0.03	-0.02	0.04	-0.05	0	-0.02	-0.02	0	0	-0.03	0.02	0	0.0	0.05	0	0	0	0.0	0.08	0	0.0	0	0.05	0.04	0.0	0	0	0.0	0	0	0	0	0	0	0	0	0.03	0	0.05	0	0	0.0	0	0.0	0.0	0	0	0	0	0.0	0.0	0	0	-0.0	0.0	0	-0.01	0	0.03	0	0	0	0.05	0.03	-0.02	0.0	0.02	0.0	0	0	29	0.0	0	0.0	-0.04	0.0	-0.06	0	0	-0.01	0	0	0	0	0	0	0	0	0	0	0	0	0	0.1	0	0	-0.02	-0.01	0.0	0	0	0.0	0	0	0	0	0.0	0	0	0	0.0	0	0.0	0.0	0	0.0	0.02	0.03	0	0	0	0.03	0	0	0	0	-0.09	0.0	0	0	0	0	0	0	-0.01	-0.04	0.0	0	-0.02	-0.03	0.0	-0.04	0.0	0	0.0	0	0.05	0.0	0.0	-0.02	0.0	0	-0.01	0	0	0	-0.0	0	0	0	0	-0.06	0	0	0	-0.01	0.03	0	0.0	0	-0.05	0.05	0.0	0.04	0	0	0	0	0.0	0.0	0	0	0.0	-0.04	0.0	0	-0.05	0.01	0.0	0	0	0	0	-0.02	0	0	0	0	0	0.0	-0.02	0	0	-0.0	-0.07	0	0	0.0	0.02	0.0	0.05	0.0	0	0	-0.01	0	0.0	0	0	0	0	0	0.0	0	0	0	0.0	0.01	0	0	0	0.0	0.0	0	0	-0.0	0	0	0	-0.07	2.86	-0.04	0.01	0.05	0.0	0	0	0.0	0.04	0.0	0	0	0	0.0	0.02	0.0	0	0	0	0.0	0	0.0	0.05	0.0	0	0	0	0	0	0	0	0.0	0	0.0	0	0.0	0	0	0	0.0	0	0	0.0	0	0.0	0	0	0	0.05	-0.06	0	0	-0.03	0.01	0	-0.03	0	0	0	0	-0.01	-0.04	0	0.1	0	0.04	0.01	0	0.0	0	0.02	0.0	0	0	0	0	0	0.0	0	0	0	0	0	0.0	0	0	0.0	0	0	0.01	0	-0.04	0	0	0	0	0	0	0	0	0	0	-0.03	0	0	0.0	0	0.0	0	0	0	0	0	0	0.03	0.0	0.0	-0.0	0	0	0	-0.0	0.0	0.0	0	0	-0.05	0	-0.02	0.05	-0.01	0.0	0	-0.03	0.0	0	0.0	0	-0.05	0.01	0	0	0	0	0.0	0.0	-0.02	0	0.0	0	0.0	0	0	0	0	0	-0.03	0.02	0.0	0.0	0	0.0	0.01	0	0	0	0	0	0	0	0	0.02	-0.02	0	0	0	0	0.0	0.03	0	0	0	0	0	4	0.01	0	0	0.01	0.0	0.03	0	0.0	0.0	0	0.02	0	0	0	-0.04	0.01	0	0.03	1	0	0	-0.02	0.0	0.0	0	0	0.0	0	0	0	0	0	0	0	0	0	0	0	0	0	0	0.0	0.02	-0.01	0	0	0	0	-0.06	-0.02	0	0	0.01	0.0	0	0.0	0.0	0	0	35	0.01	0	0	0	0	-0.06	0.0	0	0	0	-0.01	-0.02	0.0	0	0	-0.06	0	35	0	-0.0	0	0	0	0.08	0	0.0	0	0	0	-0.14	0	0	0	0.02	0	0	0	0.03	0	0	0	0	0.0	0	0	0.0	-0.0	0	0	-0.02	0.03	0.0	0	0	0.05	0	0	0	0	0.0	0	0.0	0.02	-0.03	1.11	0	0	-0.01	0.0	0	0.0	0	0	0	0	0.0	0	0.01	0	-0.02	0	0	0	0	0	-0.03	0	0	0	0	0	0.01	0	-0.07	0	0	0	0.0	0.43	0.0	0.0	0	0	0	0	0	0	0	-0.0	0.0	0.0	0	0.0	-0.02	0.0	0.01	-0.01	-0.01	0.0	0.0	0	0	0	0	0.0	-0.01	0.0	0.0	0	0.0	0	0	0.04	0	0.0	0	0.0	0.0	0	0	0	-0.05	0.0	0	0	0.02	0	0.0	0	0.05	0	0	0	0	0.0	0.0	0.01	0	0	0	0	0.03	0.0	0.01	0	0	0.0	0.0	0	0	-0.05	0.0	0.0	0	0	0	0	0.0	0.0	0	0	0	-0.01	0	0	-0.03	0.01	0.0	0.13	0	0	0.02	0	0.02	-0.05	0.0	0	0	0	0	0	0	0	0.0	0	-0.12	0.0	0	-0.07	0	0	0.0	0	0	0	1.0	-0.06	0.0	0.01	0	0	0	0	0	0.04	0	0	0	0.01	0	0	0	0	0	0.0	0.0	0.0	0	0	0	0.0	0	0	0.0	0	0	0	0	0	0	0.04	-0.04	0	0	-0.01	0.0	0.0	0	0	0	0.0	0	0	0	0	0	0.0	0.0	0.01	0.0	0	0	0	0	0	-0.04	0.01	0	0	0	0	0	0	0.0	0	0.0	0	-0.3	-0.04	0	0	0	0.03	0	0	0.0	0.06	-0.02	0	0.05	0.0	0	0	0	0	0.0	0.0	0	0	0.04	29.0	0.02	0.0	0.0	0.03	0.02	0	0	0	0.04	3	0.0	-0.02	0.0	0	0	0.0	0.0	0.0	0	0.01	0.0	0	0.0	-0.01	0	0.0	0.07	0.0	0	0.02	0.0	0	0	0	0.0	0	0.0	0	0	0.0	0	0	0	0	0	-0.02	0	-0.03	0	0	0.0	0.0	0	0	-0.03	0.02	-0.02	0.0	0	0	0	0	0.06	0	0.02	0.01	0.02	0.01	0	0.0	1	0	0.0	-0.01	0	0.0	0	0.0	0	0	0	0	0.01	0.02	0.0	0	-0.04	-0.03	0.0	0	0	-0.03	-0.04	-0.06	0.0	0	0	0.0	-0.06	0	0	0.0	0.0	0.0	0	0	1	0	0	0	0	0.03	0	-0.01	0	0	0.0	0.0	29	0	0	0	-0.03	0.03	-0.01	-0.01	0.03	0	0	0.01	-0.04	0	0	-0.04	0.0	0	0.07	0	0	0	0.05	0	0	0	0	0	0	-0.01	0	-0.07	0	0	-0.0	-0.0	0.0	0.0	0	0.0	-0.01	0.02	0.04	0	0	0	0	0	0	0	0.0	0	-0.04	0.08	0	0	0	-0.04	0.0	0	0	0.0	0	0	0.01	0.03	0.0	-0.05	0.0	0	0	0.0	0	0.01	0	0	0.0	0	0	0	0	0.03	-0.03	0.0	-0.05	-0.09	0.0	0	0	0.06	0.0	0	0.0	0.0	-0.03	0.0	0	0	0	0	0	0.0	0.03	0	0	0.0	0.01	0.0	0	0.0	0	0	-0.01	0.03	0	0	-0.01	0	0.0	0	0.03	0	0.01	0	0.0	0	0	0	0	0	0	0.01	-0.02	0	-0.02	0	0	0	0	0.0	0.02	0	0.0	0.0	0	0	0	0.01	0	0	3	0	0	0.07	0.05	-0.01	0	-0.02	-0.02	0	0.01	0.0	0.0	0	0	0.0	0	-0.04	0.0	0.0	-0.04	-0.02	0.06	0.0	0	-0.03	0	0.02	0	0	0	0.17
autosomal recessive brachyolmia	0	0	0.0	0	0.0	0.01	0	0.04	0	0	0	0.02	0	0.0	0	0	0.05	0.0	0.0	0.03	0.0	0	0.04	0	0	0.0	-0.0	0	0	0.02	-0.03	0	0	0	0	0	0	0	27	0	0.06	0	0.0	0.04	-0.01	1	0.04	-0.01	-0.04	0.03	0.0	0	0.04	-0.06	0	0.02	0.0	0.02	0	0	0	1	-0.04	0.01	0.0	0	0	0	0	0	0	0	0	0.0	0	0.02	0	0.0	0.05	0.0	0.0	0	0	0	0	0	-0.03	0	-0.0	-0.02	0	0	0.0	0	-0.01	0	0	0	0.0	-0.01	0	-0.04	0.0	0.0	0	0.04	0	0.0	0.0	0	0	0.0	0	0.02	0.05	0.0	0	-0.01	0	0.03	0	0	0.0	0.0	0	0	0	-0.03	-0.05	0	0.0	0.04	-0.06	0.0	0.07	0	0	0.0	0	0	0	0.0	0	0.02	0	0.01	0.02	0	0	-0.02	0	0	0.0	0	-0.02	0	0.0	-0.01	0	0	0.0	0	0	0.0	0	0	0.0	0.0	0	0	0	-0.0	-0.01	0	0	0	0	0	0	0	0	0.0	0	0.0	-0.05	-0.01	0	0	0	0.0	0	0.02	0	-0.07	0	0.03	0	0	0.04	-0.02	0.0	0	-0.08	0.0	0.0	0	0	0.0	-0.0	0	0	0.01	0	0	0	0	0	0	0	0	0	0	0	0.04	0	0	0	-0.0	-0.02	0	0.0	0	0.0	0.0	0	-0.02	0.03	0.06	0.0	0	0	4206	0	0	0	0.03	0	0	0.05	-0.01	-0.03	0	0.05	0.0	-0.06	0	0	0	0	0.0	0	0	1.0	0.01	-0.02	0.0	0.0	-0.0	0	-0.03	0	0.0	0	0	0	-0.05	0.0	0	0	0	0.0	0	0.04	0	0.01	0.0	0	0	0	0.0	0	0	-0.05	0.02	0	0	-0.01	0.0	0	0.03	0	0	0.0	0	0	0.02	0	0	0	0	0.0	0	0	0.0	0	0	0.04	0	0	-0.04	-0.05	0	-0.01	0	0	0.03	0	0.01	0	0.0	0.0	0	0	0	0.0	0	0.0	0	0	0	0.0	0	0.0	0	0.0	-0.03	0	0	-0.01	0.0	0	0	0	0	-0.04	11	-0.02	0.0	0	0	0	0.0	0.02	0.02	0	-0.02	0	0.0	0.02	0	0.02	0	0	0.01	-0.05	0	0	0.0	0	0.06	0	0	0	0	0	0	0.06	0	0.05	0.0	0.0	0.0	0.0	0	0.01	0.0	0	0	0	0	0	0	0	0	0.04	0	0	0	0	0	0	0.0	0	0.0	0	0	0	-0.03	-0.02	0.0	-0.02	0	0.02	1	0.0	0	0.05	-0.02	0.05	0	0.04	0	0	-0.01	-0.1	0.01	0.0	0.0	0	0	0	0.04	0.0	0	0.0	0	0.0	-0.02	0	0.02	0	0.01	0	0	0	0	0	0	-0.05	0.03	0	0	0	0	-0.04	0.0	0	0.03	0	0	0	-0.01	0.0	0	0.03	0	0	0	0	0.0	0.0	0	0.05	0.0	-0.03	0.0	0.0	0	0.0	0	0	0	0.0	0	0.05	0	0	0	-0.03	0	0	0	0	-0.04	-0.03	0	0	0	-0.04	-0.01	0	0.0	0.0	0	0	0	0.0	0.0	0	0	0	0	-0.09	0	0.06	0	0.0	0	0.0	-0.02	0.0	-0.03	0	0	0	0.0	-0.04	0.04	0	0	0	0	0	0	0	0.0	0	0	0	0	0	0	0.0	0.01	0	0	5	0	0	0	0.0	0	0	0	0.0	0.0	0.0	0	0	0	0	-0.02	0.0	0	0.0	-0.06	0	0	-0.03	0.03	0	0	0.0	0	0.0	0.0	-0.01	0	0	0	0	0	0	0	0	0.01	0	0	0.0	0	0	0	0	0	0.0	0	-0.02	0.0	-0.01	0	0.0	0	-0.03	0	0.0	0	0	0	0	0	0.01	0.07	0	0	-0.03	0	0	0	0.0	0.0	0	0	0	0	0.0	0	0.04	0	0.06	0	0	0.09	0.0	-0.04	-0.03	0.0	0	0.0	0	-0.02	0	0.0	0	0	0.0	0.0	0	0.0	0.0	-0.01	-0.04	0	0	0.0	0	-0.0	0.03	0.0	0	0.02	0.0	0	-0.03	0.0	-0.02	-0.06	0.0	0.01	0.0	0.07	1	0	-0.05	0	0	0	0.0	0.01	0.0	0	0.0	0	0	0.0	0	0.0	0.0	0	0.0	0	0.0	0.0	0	0	0	0	0	0.0	0	0	0	0	0.0	-0.0	0.0	0	0.0	0	0	0	0	0.04	0	0.0	0	0	0	0.0	0.0	0	0	0	-0.03	0	0	0	0.0	0.0	0	0	0	0	0	0	0	0.03	-0.0	0.0	0.0	0	0	-0.05	-0.06	0.0	0	0	0.02	0.02	0.0	0	0.02	0	-0.02	0.0	0.0	-0.03	0.02	0	-0.02	0.0	0.0	0.0	0.03	0	0.0	0	0	0.0	0.0	-0.14	0	-0.06	0.0	0	0	0.0	0.03	0	-0.01	0	0.0	0.0	0	0.0	0	0	-0.02	0	-0.03	0	12	0	0.0	0.0	0	0.0	0	-0.05	0.0	0	0.0	0.5	-0.02	0.0	0	0.0	0	0	0	0	-0.0	-0.0	0.02	0.0	0	0	0.0	0.0	0	0	0	-0.02	0	0.02	-0.02	66.67	0.01	0	0	0	0	0	0	0.0	0	0.0	-0.02	0	0.0	0	-0.04	0.01	0.0	0	0.0	0	-0.02	0.0	0	0	-0.02	0.0	0.03	0	0.0	0	0	0.01	0.0	0	0	0	0.03	0	0	0	0	0	0.0	0.0	0.0	0	0	0	-0.03	0	0.02	0.0	0.0	0.0	-0.03	-0.03	0	0	0.0	0	0	0	0.03	0.0	0.02	0	0	0.0	-0.03	0.0	0	0.0	0	0	0	0.0	-0.05	0.0	0	0	0	0	0	0.0	-0.0	2	0	-0.06	0	0.0	-0.0	0	0	0.0	0	0.0	-0.02	0.0	0	0	0	0	0	0	0	0	0	-0.04	0.0	0.03	0	0	0.0	0.05	0.0	0	0	0	0	0	0.05	0	0	0.0	0.0	0	0.0	0	0	0	0.02	0.0	-0.04	0	0	0.0	0.0	0.0	0	0	0.02	0.0	0.0	-0.04	0	0	0.06	0.0	0	0.03	0	0	0.0	0	0	0.0	-0.03	-0.05	0.0	0	0.05	0.0	0.0	0.02	-0.04	-0.01	0	0	-0.06	0	0.05	0	0	0.02	-0.02	0	0.03	0.0	0.0	0	0	0	0.0	0	-0.05	0.0	-0.01	1	0.0	0.0	0	0.04	0.01	0	0	0	0	0	0	-0.01	0	0	-0.04	0	0	0	-0.02	0	0.04	0.01	0	0	0	0	0	0.0	0	0.0	0	0.0	0	0	0	0.0	0.0	0	-0.03	0.0	0.06	0	0.02	0.0	0	0	0	0	-0.0	0.04	-0.02	0.0	0	0	0.0	0	0	0	0	0	0	0	0	0	1	0.0	0	0	0	0	0	-0.03	0	0	0.0	0	0.05	0.0	0.03	0	0	-0.05	0.0	0	0	0.08	0.0	0.0	0	-0.01	0	0.0	0	-0.02	0.0	0.0	0.0	0.01	0.0	0.0	0.03	-0.0	0	0	-0.03	0	0	0	0	0	0	-0.0	-0.04	0.05	0.01	0.0	0	-0.04	0.0	0	0.0	0	0.0	0	-0.02	0.0	0.0	0	MONDO	0.0	0	-0.04	0.02	0.01	0	0.0	0	0	0	0.0	0	32	0.0	0.0	0	0	0	0.04	0	0	0	0	0	0	0.0	0	-0.02	-0.01	0.0	-0.03	0	0.01	0	0	0	0.04	0	0.0	0	0	0.01	0	0	0	0.01	0.0	0	-0.05	-0.05	-0.02	0.03	0	-0.03	0.03	0	-0.01	0	0.0	0	0.0	0.0	0	0.0	-0.01	-0.01	0	0	0.03	0	0	0	0	0	0.0	0.0	0	-0.01	0	0.0	0	0	-0.0	0	0	0.0	0	-0.01	-0.02	0	0	0	0	0.0	0.0	0.0	0.01	-0.02	-0.07	0.0	0.08	0.03	0	0.02	0	-0.01	0	0	0.0	0.0	0.04	0.0	-0.02	0	0	0	0	0	0.03	0	0	0	0	-0.01	-0.02	0.0	0.0	0	0	0.0	0	0.0	0	0	0.0	0	0	0	0.0	0	0.02	0	0	0	0.0	0.05	0	0.0	0	0	0	0	0	0	0	-0.03	0	0	0	0.0	0	0	-0.12	0	0	0.0	0	0.0	-0.03	0	0.01	0.0	0	0	0	0	0	0	0.04	0.01	-0.02	0.0	0.05	0.0	0.0	0.0	0.0	0	0.0	0	0	0.0	0	0	0	0	0	0	-0.03	0	-0.0	0	0	0	0.05	-0.09	0	0.0	0	-0.01	0	0	0	-0.05	0	0	-0.01	0	0.02	0.08	0	0	0.0	-0.02	0	0	0	0	0	0.0	0	-0.02	1	-0.09	0	0	0	0.04	0.0	2.0	0	0.0	0	0	-0.01	0	0.0	0	0	0.08	0	0.0	0.04	0	0.0	-0.05	0.06	0.0	0.0	0	0.02	0	-0.02	0	0.02	0.01	0	0	0	0	0.0	0.05	0	-0.0	1	0.0	0	0	0.0	0	0.0	-0.01	0.0	0	0.0	-0.03	0	0.0	0.0	0	0	0	355.4	0	0	0	0.0	0.0	0	0.0	-0.01	0.0	0	0	0	0	0.04	-0.09	0	0	0	0	0.02	0	0.0	0	0	0.01	0	-0.0	-0.02	0	0	0.05	0	0.01	0	0.0	0.0	0	0	0	0	0	0	-0.03	-0.03	0	0.0	0	0	0	0	-0.01	0	0	0	0	0.02	0.0	0	0	0	0	0	0.0	0.0	0.0	0	0	0	-0.07	0	0	-0.02	0	0.0	-0.03	-0.02	-0.04	0	0.01	0	0.08	0.0	0	0	0	0	0	0	0.0	0	0	0	0	0.0	0	0	0	-0.0	0	0	0	0.0	0.0	0	0	0.0	0	0.0	0	-0.04	0.03	0.0	0	0	0.03	0.0	0.0	-0.01	0.02	0	-0.0	0.0	-0.01	0	0	-0.0	0.0	1	0	0.0	0.0	0	-0.03	0	-0.0	0.03	-0.06	0.01	0	0	0	0	0	0	-0.03	-0.07	0	0	0	0	0	0.0	0.0	0.0	0.05	0.01	0	-0.02	0.0	0	0	0	0.05	0.04	-0.0	0	0	0.0	0.0	0	0.0	0.0	0	0	0	0	0	0	-0.02	0	0.0	0	0.0	-0.01	0	0.03	0	0	-0.02	0	-0.01	0	-0.03	0.0	0.05	0	0	-0.02	0.01	0.03	0	-0.1	-0.02	0	0.01	0.07	0.0	0.01	-0.01	0	-0.0	0	0.05	0	0	0	0	0	0	0	0	0	0.05	0.0	0	1	0	0	0	0	0	0	0	0	0	1	-0.08	0	-0.03	1	-0.01	0.04	-0.04	-0.06	0	0	0.01	0	0	0	0	0.0	0.0	0	0	0.03	0.0	0	0	0	0	0.0	0	0.0	0	0	0	0.0	-0.01	0	0	0.0	-0.04	0	0	0.02	0	-0.03	-0.01	0	0.0	-0.03	-0.03	0	0	0	0	0	0	0	0	0	0.0	0	0.0	0	0	0	-0.01	0.0	0	0.05	0	-0.0	0	0.03	0.03	0.0	0	0	0.0	-0.06	0	0.0	0.0	-0.04	0	0	-0.01	0	0	0	-0.06	0.0	0.04	0	0	0	0	-0.08	0	-0.04	0.02	0.0	0.03	0	0	0	0	0	0.04	-0.01	0	0.0	-0.03	0	1	0.0	-0.01	0	0.0	1	0	0.01	0	0	0	0	0	0.0	0	0	0.0	0	0	0	0.02	0	0	1	0	0	0	0	0.0	-0.06	0	-0.01	0	0	0.0	-0.04	0.05	0	0	0	0	0.0	0	-0.03	0.04	0	0	0	0	0	0	0	0.0	0	0.0	0	0	0.04	0	0.0	0	0.0	0	0.02	0	0	0	0	0	0	0	0	0	0.0	0	0	0.05	-0.0	0	0.0	0	0	0.03	0	0.02	0	0	-0.02	0.05	0	0	0	0	0.0	0	-0.02	0	0	0.0	0.0	0.0	0.07	-0.01	0	0	0.04	0	-0.02	0	0.0	-0.02	0	0	0	0	0	0	0	0	33.33	0	1	0.0	0	0	0.02	0.0	0	0	0.0	0	0	0.0	0.0	-0.0	0.03	-0.0	-0.07	0	-0.03	0.04	0	0	0.02	0.07	0	0.03	0.02	0	0	0	0.0	-0.05	0	0.0	0	-0.01	0.03	0.0	0	0	0.0	0	0	0	0	0	0	0	0	-0.04	0	0.04	0	0	0.0	0	0.0	0.0	0	0	0	0	0.0	0.0	0	0	-0.08	0.0	0	0.05	0	0.05	0	0	0	-0.0	0.04	0.04	0.0	0.06	0.0	0	0	2	0.0	0	0.0	0.03	0.0	-0.03	0	0	-0.01	0	0	0	0	0	0	0	0	0	0	0	0	0	0.02	0	0	0.05	-0.02	0.0	0	0	0.0	0	0	0	0	0.0	0	0	0	0.0	0	0.0	0.0	0	0.09	-0.02	-0.01	0	0	0	0.03	0	0	0	0	-0.06	0.0	0	0	0	0	0	0	0.02	-0.03	0.0	0	0.03	-0.02	0.0	0.01	0.0	0	0.0	0	-0.02	0.0	-0.05	0.03	0.0	0	0.0	1	0	0	0.0	0	0	0	0	-0.03	0	0	0	-0.01	-0.01	0	0.0	0	-0.01	0.45	0.0	-0.07	0	0	0	0	0.0	0.0	0	0	0.0	-0.0	0.0	0	0.01	0.02	0.0	0	0	0	0	0.07	0	0	0	0	0	0.0	-0.06	0	0	-0.01	0.04	0	0	0.0	-0.01	0.0	-0.02	0.0	0	0	0.01	0	0.0	0	0	0	3	0	0.0	0	0	0	0.0	0.03	0	0	0	0.0	0.0	0	0	0.06	0	0	0	-0.06	0.0	0.02	-0.02	-0.06	0.0	0	0	0.0	0.03	0.0	0	0	0	0.0	0.07	0.0	0	0	0	0.0	0	0.0	0.08	0.0	0	0	0	0	0	0	0	0.0	0	0.0	0	0.0	0	1	0	0.0	0	0	0.0	0	0.0	0	0	0	0.02	-0.0	0	0	-0.0	0.01	0	0.07	0	0	0	0	-0.03	0.09	0	-0.01	0	0.03	-0.02	0	0.0	0	-0.04	0.0	0	0	0	0	0	0.0	0	0	0	0	0	0.0	0	0	0.0	0	0	0.04	0	0.02	0	0	0	0	0	0	0	0	0	0	-0.01	0	0	0.0	0	0.0	0	0	0	0	0	0	0.02	0.0	0.0	-0.0	0	0	0	0.0	0.0	0.0	0	0	0.02	0	-0.01	-0.01	-0.01	0.0	0	-0.04	0.0	0	0.0	0	-0.01	0.05	1	0	0	0	0.0	0.0	-0.03	0	0.0	0	0.0	0	0	0	0	0	-0.03	0.01	0.0	0.0	0	0.0	-0.02	0	0	0	0	0	1	0	0	0.03	-0.01	0	0	0	0	0.0	0.04	0	0	0	0	0	3	0.06	0	0	0.02	0.0	0.03	0	0.0	0.0	0	0.04	0	0	0	0.04	-0.06	0	-0.0	0	0	0	0.01	0.0	0.0	0	0	0.0	0	0	0	0	0	0	0	0	0	0	0	0	0	0	0.0	-0.02	-0.02	0	0	0	0	-0.05	0.05	0	0	-0.07	0.0	0	0.0	0.0	0	0	3	-0.04	0	0	0	0	-0.02	0.0	0	0	0	-0.01	0.04	0.0	0	0	-0.03	0	3	0	0.02	0	0	0	0.05	0	0.0	0	0	0	-0.04	0	0	0	-0.05	0	0	0	-0.01	0	0	0	0	0.0	0	0	0.0	-0.06	0	0	0.01	0.08	0.0	0	0	-0.01	0	0	0	0	0.0	0	0.0	0.08	-0.01	1.67	0	0	0.02	0.01	0	0.0	0	0	0	0	0.0	0	-0.03	0	0.03	0	0	0	0	0	-0.06	0	0	0	0	0	0.06	0	-0.01	0	0	0	0.0	0.45	-0.07	0.0	0	0	0	0	0	0	0	0.08	0.0	0.01	0	0.0	-0.05	0.0	0.01	-0.02	0.02	-0.0	0.0	0	0	0	0	0.0	0.04	0.0	0.0	0	0.0	0	0	0.0	0	0.0	0	0.0	0.0	0	0	0	-0.07	0.02	0	0	-0.05	0	0.0	0	0.07	0	0	0	0	0.0	0.0	-0.03	0	0	0	0	0.06	0.0	0.01	0	0	0.0	0.03	0	0	-0.05	0.0	0.0	0	0	0	0	-0.07	0.0	0	0	0	-0.04	0	0	0.01	-0.04	0.0	0.06	0	0	0.02	0	-0.0	0.03	0.0	0	0	0	0	0	0	0	0.0	0	0.02	0.0	0	-0.03	0	0	0.0	0	0	0	0.0	0.03	0.0	0.01	0	0	0	0	0	-0.01	0	0	0	-0.02	0	0	0	0	0	0.0	0.0	0.0	0	0	0	0.0	0	0	0.0	0	0	0	0	0	0	0.02	0.04	0	0	0.01	0.0	0.0	0	0	0	0.0	0	0	0	0	0	0.0	0.0	0.02	0.0	0	0	0	0	0	-0.11	-0.07	0	0	0	0	0	0	0.0	0	0.0	0	-0.31	0.0	0	0	0	-0.04	0	0	0.0	0.06	-0.02	0	-0.0	0.0	0	0	0	0	0.0	0.0	0	0	-0.03	1.0	-0.02	0.0	0.0	-0.02	-0.05	0	0	0	0.0	1	0.0	0.02	-0.08	0	0	0.0	-0.04	0.0	0	-0.05	0.0	0	0.0	-0.02	0	0.0	0.08	0.0	0	-0.03	0.0	0	0	0	0.0	0	0.0	0	0	0.0	0	0	0	0	0	-0.01	0	-0.0	0	0	-0.03	0.0	0	0	-0.03	-0.04	0.02	0.0	0	0	0	0	0.02	0	0.02	0.05	0.03	0.02	0	0.0	1	0	0.0	-0.02	0	0.0	0	-0.02	0	0	0	0	-0.02	0.01	0.0	0	-0.04	0.01	0.0	0	0	-0.01	0.0	0.02	0.0	0	0	0.0	0.05	0	0	0.0	0.0	0.0	0	0	4	0	0	0	0	0.02	0	0.08	0	0	0.0	0.0	1	0	0	0	0.07	-0.07	0.04	0.05	0.0	0	0	0.05	-0.06	0	0	-0.04	0.0	0	-0.05	0	0	0	0.0	0	0	0	0	0	0	0.0	0	0.0	0	0	-0.03	-0.02	0.0	0.0	0	0.02	-0.01	0.0	-0.04	0	0	0	0	0	0	0	0.0	0	0.02	0.02	0	0	0	0.01	0.0	0	0	0.0	0	0	-0.06	0.06	0.0	-0.02	0.0	0	0	0.0	0	0.02	0	0	0.0	0	0	0	0	0.08	-0.07	0.0	-0.04	-0.02	-0.01	0	0	0.02	0.0	0	-0.02	0.0	0.01	0.0	0	0	0	0	0	0.0	-0.02	0	0	0.0	0.01	0.0	0	0.0	0	0	0.04	-0.0	0	0	-0.06	0	0.0	0	0.03	0	-0.03	0	0.0	0	0	0	0	0	0	0.05	-0.05	0	0.06	0	0	0	0	0.04	-0.0	0	0.0	0.0	0	0	1	-0.01	0	0	2	0	0	-0.01	-0.02	-0.01	0	-0.04	-0.05	0	-0.01	0.0	0.0	0	0	0.0	0	0.04	0.0	0.0	-0.03	-0.01	-0.0	0.0	0	0.03	0	0.01	0	0	0	0.17
focal facial dermal dysplasia	0	0	0.0	0	0.0	-0.0	0	0.03	0	0	0	0.01	0	0.0	0	0	0.01	0.0	0.0	0.01	0.0	0	0.05	0	0	0.0	0.02	0	0	0.01	-0.02	0	0	0	0	0	0	0	17	0	0.03	0	0.0	-0.02	-0.01	0	-0.01	0.01	0.01	0.0	0.0	0	0.03	-0.01	0	0.07	0.0	0.04	0	0	0	1	-0.01	0.01	0.0	0	1	0	0	0	0	0	0	0.0	0	0.03	0	0.0	0.02	0.0	0.0	0	0	0	0	0	0.01	0	-0.01	-0.05	0	0	0.0	0	-0.04	0	0	0	0.0	-0.03	0	-0.03	0.0	0.0	0	0.05	0	0.0	0.0	0	0	0.0	0	0.02	0.02	-0.0	0	-0.04	0	-0.01	0	0	0.0	0.0	0	0	0	-0.02	0.01	0	0.0	0.04	-0.0	0.0	0.05	0	0	0.0	0	0	0	0.0	0	-0.01	0	0.04	0.02	0	0	-0.03	0	0	0.0	0	-0.02	0	0.0	0.02	0	0	0.0	0	0	0.0	0	0	0.0	0.0	0	0	0	0.0	-0.01	0	0	0	0	0	0	0	0	0.0	0	0.0	0.0	-0.06	0	0	0	0.0	0	0.06	0	-0.03	0	0.05	0	0	-0.03	0.0	0.0	0	0.08	0.0	0.0	0	0	0.0	-0.09	0	0	0.02	0	0	0	0	0	0	0	0	0	0	0	0.0	0	0	0	0.02	-0.02	0	0.0	0	0.0	0.0	0	0.02	-0.06	-0.02	0.0	0	0	4206	0	0	0	0.02	0	0	-0.02	0.04	0.02	0	-0.03	0.0	-0.03	0	0	0	0	0.0	0	0	1.0	-0.05	-0.04	0.0	0.0	-0.01	0	-0.0	0	0.0	0	0	0	-0.01	0.0	0	0	0	0.0	0	0.02	0	-0.05	0.0	0	0	0	0.0	0	0	0.01	0.06	0	0	0.06	0.0	0	0.03	0	0	0.0	0	0	0.01	0	0	0	0	0.0	0	0	0.0	0	0	0.03	0	0	-0.01	-0.04	0	-0.02	0	0	0.09	0	-0.01	0	0.0	0.0	0	0	0	0.0	0	0.0	0	0	0	0.0	0	0.0	1	-0.03	0.01	0	0	0.07	0.0	0	0	0	0	-0.04	8	0.02	0.0	0	0	0	0.0	0.03	-0.02	0	0.03	0	0.0	-0.0	0	-0.01	0	0	-0.05	-0.04	0	0	0.02	0	-0.05	0	0	0	0	0	0	0.06	0	0.06	0.0	0.0	-0.01	0.0	0	-0.02	0.0	0	0	0	0	0	0	0	0	0.04	0	0	0	0	0	0	0.0	0	0.0	0	0	0	0.02	0.03	0.0	0.01	0	0.02	0	0.0	0	0.04	-0.04	-0.01	0	0.03	0	0	-0.03	0.0	0.03	0.0	0.0	0	0	0	0.07	0.0	0	0.0	0	0.0	-0.02	0	-0.03	0	-0.06	0	0	0	0	0	0	-0.05	0.05	0	0	0	0	0.02	0.0	0	0.03	0	0	0	0.05	0.0	0	-0.04	0	0	0	0	0.0	0.0	0	-0.06	0.0	0.01	0.0	0.0	0	0.0	0	0	0	0.0	0	-0.01	0	0	0	0.02	0	0	0	0	-0.05	0.03	0	0	0	-0.03	-0.0	0	0.0	0.0	0	0	0	0.0	0.0	0	0	0	0	-0.05	0	0.09	0	0.0	0	0.0	-0.04	0.0	-0.01	0	0	0	0.0	0.05	-0.0	0	0	0	0	0	0	0	0.0	0	0	0	0	0	0	0.0	0.01	0	0	5	0	0	0	0.0	0	0	0	0.0	0.0	0.0	0	0	0	0	-0.02	0.0	0	0.0	0.07	0	0	-0.01	-0.01	0	0	0.0	0	0.0	0.0	0.05	0	0	0	0	0	0	0	0	-0.02	0	0	0.0	0	0	0	0	0	0.0	0	-0.06	0.0	-0.03	0	0.0	0	0.06	0	0.0	0	0	1	0	0	-0.04	0.0	0	0	-0.03	0	0	0	0.0	0.0	0	0	0	0	0.0	0	0.05	0	0.01	0	0	0.04	0.05	-0.01	-0.03	0.0	0	-0.04	0	-0.02	0	0.0	0	0	0.0	0.0	0	0.0	0.0	-0.02	0.0	0	0	0.0	1	-0.0	-0.01	0.0	0	0.02	0.0	0	0.0	0.0	-0.13	-0.04	0.0	-0.02	0.0	0.02	0	0	-0.01	0	0	0	0.0	0.02	0.0	0	0.0	0	0	0.0	0	0.0	0.0	0	0.0	0	0.0	0.0	0	0	0	0	0	0.0	0	0	0	0	0.0	0.01	0.0	0	0.0	0	0	0	0	-0.04	0	0.0	0	0	0	0.0	0.0	0	0	0	-0.03	0	0	0	0.0	0.0	0	0	0	0	0	0	0	0.02	-0.05	0.0	0.0	0	0	-0.02	-0.04	0.0	0	0	-0.1	0.03	0.0	0	-0.0	0	0.01	0.0	0.0	-0.02	-0.07	0	-0.02	0.01	0.0	0.0	-0.04	0	0.0	0	0	0.0	0.04	-0.04	0	-0.01	0.0	0	0	0.0	-0.0	0	-0.02	0	0.0	-0.01	0	0.0	0	0	0.0	0	0.01	0	8	0	0.0	0.0	0	0.0	0	0.03	0.0	0	0.0	0.33	-0.05	0.0	0	0.0	0	0	0	0	0.03	-0.0	0.03	0.0	0	0	0.0	0.0	0	0	0	-0.04	0	-0.01	-0.01	75.0	-0.04	0	0	0	0	0	0	0.0	0	0.0	0.02	0	0.0	0	0.05	-0.01	0.0	0	0.0	0	-0.02	0.0	0	0	0.01	0.0	-0.0	0	0.0	0	0	0.05	0.0	0	0	0	0.03	0	0	0	0	0	0.0	0.0	0.0	0	0	0	-0.06	0	0.03	0.0	0.0	0.0	-0.0	0.01	0	0	0.0	0	0	0	0.01	0.0	0.04	0	0	0.0	0.05	0.0	0	0.0	0	0	0	0.0	-0.0	0.0	0	0	0	0	0	0.0	0.03	3	0	-0.01	0	0.0	0.06	0	0	0.0	0	0.0	0.01	0.0	0	0	0	0	0	0	0	0	0	0.07	0.0	-0.0	0	0	-0.01	-0.01	0.0	0	0	0	0	0	0.04	0	0	0.0	0.0	0	0.0	0	0	0	-0.03	0.0	0.06	0	0	-0.01	0.0	0.0	0	0	0.04	0.0	0.0	-0.01	0	0	-0.02	0.0	0	0.01	0	0	0.0	0	0	0.0	-0.01	-0.03	0.0	0	0.03	0.0	0.0	0.01	-0.01	-0.11	0	0	0.02	0	0.0	0	0	0.02	0.02	0	0.04	0.0	0.0	0	0	0	0.0	0	-0.04	0.0	0.03	0	-0.04	0.0	0	0.04	-0.02	0	0	0	0	0	0	-0.03	0	0	-0.02	0	0	0	0.03	0	0.0	-0.04	0	0	0	0	0	0.0	0	0.0	0	0.0	0	0	0	0.0	0.0	0	-0.04	0.0	0.0	0	0.06	0.0	0	0	0	0	0.02	0.03	-0.06	0.0	0	0	0.0	0	0	0	0	0	0	0	0	0	1	0.0	0	0	0	0	0	-0.07	0	0	0.0	0	-0.01	0.0	-0.06	0	0	0.01	0.0	0	0	0.06	0.0	0.0	0	0.02	0	0.0	0	0.02	0.0	0.0	0.0	0.01	0.0	-0.04	-0.01	-0.06	0	0	-0.01	0	0	0	0	0	0	-0.01	0.01	0.05	0.01	0.0	0	0.02	0.0	0	0.0	0	0.0	0	-0.07	0.0	0.0	0	MONDO	0.0	0	-0.01	-0.03	-0.05	0	0.0	0	0	0	0.0	0	31	0.0	0.0	0	0	0	-0.03	0	0	0	0	1	0	0.0	0	-0.02	0.01	0.02	-0.0	0	0.01	0	0	0	0.02	0	0.0	0	0	-0.08	0	0	0	-0.01	0.0	0	0.02	-0.08	-0.04	0.05	0	0.02	0.05	0	0.0	0	0.0	0	0.0	0.0	0	0.0	0.01	0.01	0	0	0.02	0	0	0	0	0	0.0	0.0	0	-0.06	0	0.0	0	0	-0.01	0	0	0.0	0	0.05	-0.03	0	0	0	0	0.0	0.0	0.0	-0.01	-0.05	0.01	0.0	-0.02	-0.07	0	-0.02	0	0.01	0	0	0.0	0.0	0.04	0.0	-0.06	0	0	0	0	0	-0.02	0	0	0	0	-0.03	0.02	0.0	0.0	0	0	0.0	0	0.0	0	0	0.0	0	0	0	0.0	0	0.03	0	0	0	0.0	0.04	0	0.0	0	0	0	0	0	0	0	0.03	0	0	0	0.0	0	0	0.04	0	0	-0.04	0	0.0	-0.01	0	-0.03	0.0	0	0	0	0	0	0	0.01	-0.01	-0.07	0.0	0.03	0.0	0.0	0.0	0.0	0	0.0	0	0	0.0	0	0	0	0	0	0	0.06	0	-0.0	0	0	0	0.04	-0.02	0	0.0	0	0.04	0	0	0	-0.0	0	0	0.05	0	0.02	-0.03	0	0	0.0	0.02	0	0	0	0	0	0.0	0	-0.01	0	0.02	0	0	0	-0.01	0.0	3.0	0	0.0	0	0	-0.07	0	0.0	0	0	0.0	0	0.0	0.02	0	0.0	0.01	-0.04	0.0	0.0	0	0.0	0	0.04	0	0.04	-0.02	1	0	0	0	0.0	0.03	0	-0.02	0	0.0	0	0	0.0	0	0.0	0.0	0.0	0	0.0	0.04	0	0.0	0.0	0	0	0	614.9	0	0	0	0.0	-0.01	0	0.0	0.07	0.0	0	0	0	0	-0.06	0.02	0	0	0	0	0.01	0	0.0	0	0	-0.02	0	0.08	-0.03	0	0	0.01	0	0.04	0	0.0	0.0	0	0	0	0	0	0	-0.02	-0.0	0	0.0	0	0	0	0	0.03	0	0	0	0	0.01	0.0	0	0	0	0	0	0.0	0.0	0.0	0	0	0	0.0	0	0	0.02	0	0.0	-0.01	0.01	0.03	0	-0.04	0	0.05	0.0	0	0	0	0	0	0	0.0	0	0	0	0	0.0	0	0	0	0.06	0	0	0	0.0	0.0	0	0	0.0	0	0.0	0	-0.06	-0.01	0.0	0	0	-0.02	0.0	0.0	0.01	0.01	0	-0.05	0.0	0.02	0	0	0.02	-0.03	0	0	0.0	0.0	0	-0.01	0	-0.02	-0.08	-0.05	0.02	0	0	0	0	0	0	0.0	-0.05	0	0	0	0	0	0.0	-0.04	0.0	-0.01	-0.01	0	0.0	0.0	0	0	0	-0.03	0.01	0.01	0	0	0.0	0.0	0	0.0	0.0	0	0	0	0	0	0	0.01	0	0.0	0	0.01	0.05	0	-0.06	0	0	0.0	0	-0.03	0	-0.02	0.0	0.03	0	0	0.02	-0.04	-0.02	0	0.01	0.01	0	-0.01	-0.01	0.0	-0.02	-0.01	0	-0.05	0	0.01	0	0	0	0	0	0	0	0	0	-0.01	0.0	0	2	0	0	0	0	0	0	0	0	0	0	0.01	0	-0.03	1	-0.08	-0.01	-0.03	-0.01	0	0	0.03	0	0	0	0	0.0	0.0	0	0	0.03	0.0	0	0	0	0	-0.03	0	0.0	0	0	0	0.0	0.01	0	0	0.0	-0.03	0	0	0.01	0	0.03	0.02	0	0.0	0.05	-0.03	0	0	0	0	0	0	0	0	0	0.0	0	0.0	0	0	0	0.0	0.0	0	0.0	0	0.0	0	0.11	0.04	0.0	0	0	0.0	0.04	0	0.0	0.0	0.04	0	0	-0.11	0	0	0	-0.03	0.0	-0.01	0	0	0	0	-0.06	0	-0.02	-0.02	0.0	0.03	0	0	0	0	0	0.02	-0.06	0	0.0	-0.0	0	0	0.0	-0.0	0	0.0	0	0	-0.03	0	1	0	0	0	0.0	0	0	0.0	0	0	0	-0.02	0	0	0	0	0	0	0	0.0	-0.03	0	0.01	0	0	-0.02	-0.1	-0.02	0	0	0	0	0.0	0	0.08	0.03	0	0	0	0	0	0	0	0.0	0	0.0	0	0	0.06	0	0.0	0	0.0	0	0.01	0	0	0	0	0	0	0	0	0	0.01	0	0	0.06	0.04	0	0.0	0	0	0.03	0	0.01	0	0	0.04	0.03	0	0	0	0	0.0	0	0.01	0	0	0.0	0.0	0.0	0.03	-0.05	0	0	-0.0	0	-0.0	0	0.0	0.03	0	0	0	0	0	0	0	0	25.0	0	0	0.0	0	0	0.08	0.0	0	0	0.0	0	0	0.0	0.0	0.0	0.04	0.04	0.01	0	0.01	0.01	0	0	0.0	-0.02	0	0.01	-0.01	0	0	0	0.0	0.04	0	0.0	0	-0.03	-0.03	0.0	0	0	0.0	0	0	0	0	0	0	0	0	-0.03	0	-0.06	0	0	0.0	0	0.0	0.0	0	0	0	0	0.0	0.0	0	0	-0.04	0.0	0	0.04	0	0.0	0	0	0	-0.02	0.04	-0.01	0.0	-0.09	0.0	0	0	3	0.0	0	0.0	-0.0	0.0	-0.06	0	0	-0.05	0	0	0	0	0	0	0	0	0	0	0	0	0	-0.05	0	0	-0.05	-0.02	0.0	0	0	0.0	0	0	0	0	0.0	0	0	0	0.0	0	0.0	0.0	0	0.06	-0.03	-0.04	0	0	0	0.04	0	0	0	0	-0.06	0.0	0	0	0	0	0	0	-0.01	-0.05	0.0	0	-0.07	0.05	0.0	-0.02	0.0	0	0.0	0	-0.02	0.0	0.0	0.05	0.0	0	0.01	0	0	0	0.0	0	0	0	0	-0.03	0	0	0	-0.06	-0.02	0	0.0	0	-0.02	0.39	0.0	-0.06	0	0	0	0	0.0	0.0	0	0	0.0	0.06	0.0	0	0.01	-0.01	0.0	0	0	0	0	0.06	0	0	0	0	0	0.0	-0.03	0	0	0.03	0.04	0	0	0.0	0.01	0.0	0.03	0.0	0	0	0.01	0	0.0	0	0	0	4	0	0.0	0	0	0	0.0	0.02	0	0	0	0.0	0.0	0	0	0.08	0	0	0	-0.02	0.0	-0.01	-0.03	0.01	0.0	0	0	0.0	0.01	0.0	0	0	0	0.0	-0.01	0.0	0	0	0	0.0	0	0.0	0.01	0.0	0	0	0	0	0	0	0	0.0	0	0.0	0	0.0	0	0	0	0.0	0	0	0.0	0	0.0	0	0	0	-0.02	0.03	0	0	0.04	-0.02	0	0.02	0	0	0	0	-0.03	0.07	0	-0.04	0	0.01	-0.05	0	0.0	0	0.04	0.0	0	0	0	0	0	0.0	0	0	0	0	0	0.0	0	0	0.0	0	0	-0.01	0	0.01	0	0	0	0	0	0	0	0	0	0	0.0	0	0	0.0	0	0.0	0	0	0	0	0	0	-0.01	0.0	0.0	-0.08	0	0	0	-0.04	0.0	0.0	0	0	-0.03	0	-0.02	0.06	-0.03	0.0	0	0.06	0.0	0	0.0	0	0.02	0.07	0	0	0	0	0.0	0.0	-0.03	0	0.0	0	0.0	0	0	0	0	0	0.02	-0.01	0.0	0.0	0	0.0	-0.01	0	0	0	0	0	0	0	0	-0.02	-0.02	0	0	0	0	0.0	-0.05	0	0	0	0	0	3	0.09	0	0	-0.03	0.0	-0.02	0	0.0	0.0	0	-0.06	0	0	0	0.1	-0.02	0	0.02	0	0	0	0.07	0.0	0.0	0	0	0.0	0	0	0	0	0	0	0	0	0	0	0	0	0	0	0.0	0.02	0.04	0	0	0	0	-0.03	-0.02	0	0	0.03	0.0	0	0.0	0.0	0	0	4	-0.0	0	0	0	0	0.04	0.0	0	0	0	0.0	0.02	0.0	0	0	0.05	0	4	0	-0.01	0	0	0	0.01	0	0.0	0	0	0	0.0	0	0	0	-0.02	0	0	0	0.04	0	0	0	0	0.0	0	0	0.0	0.03	0	0	0.0	0.04	0.0	0	0	-0.01	0	0	0	0	0.0	0	0.0	0.07	-0.05	1.25	0	0	-0.0	-0.03	0	0.0	0	0	0	0	0.0	0	-0.05	0	0.08	0	0	0	0	0	0.04	0	0	0	0	0	0.01	0	0.02	0	0	0	0.0	0.42	-0.0	0.0	0	0	0	0	0	0	0	0.02	0.0	0.02	0	0.0	-0.07	0.0	-0.04	0.01	-0.0	0.05	0.0	0	0	0	0	0.0	0.02	0.0	0.0	0	0.0	0	0	-0.03	0	0.0	0	0.0	0.0	0	0	0	-0.0	0.01	0	0	-0.07	0	0.0	0	0.02	0	0	0	0	0.0	0.0	0.03	0	0	0	0	0.01	0.0	0.01	0	0	0.0	-0.07	0	0	-0.04	0.0	0.0	0	0	0	0	0.04	0.0	0	0	0	-0.1	0	0	0.05	-0.03	0.0	0.03	0	0	-0.0	0	0.06	0.03	0.0	0	0	0	0	0	0	0	0.0	0	0.02	0.0	0	0.01	0	0	0.0	0	0	0	0.0	0.05	0.0	0.14	0	0	0	0	0	-0.04	0	0	0	-0.02	0	0	0	0	0	0.0	0.0	0.0	0	0	0	0.0	0	0	0.0	1	0	0	0	0	0	-0.01	0.03	0	0	0.03	0.0	0.0	0	0	0	0.0	0	0	0	0	0	0.0	0.0	0.04	0.0	0	0	0	0	0	-0.06	0.04	0	0	0	0	0	0	0.0	0	0.0	0	-0.3	0.02	0	0	0	0.07	0	0	0.0	-0.01	0.02	0	-0.05	0.0	0	0	0	0	0.0	0.0	0	0	-0.01	1.0	-0.01	0.0	0.0	0.01	0.03	0	0	0	-0.02	37	0.0	-0.03	-0.02	0	0	0.0	-0.04	0.0	0	-0.05	0.0	0	0.0	-0.08	0	0.0	0.0	0.0	0	-0.03	0.0	0	0	0	0.0	0	0.0	0	0	0.0	0	0	0	0	0	0.02	0	0.05	0	0	-0.01	0.0	0	0	0.06	-0.04	-0.02	0.0	0	0	0	0	0.08	0	0.02	0.0	-0.01	0.1	0	0.0	1	0	0.0	-0.03	1	0.0	0	-0.01	0	0	0	0	-0.03	-0.04	0.0	0	-0.0	-0.02	0.0	0	0	0.02	-0.0	-0.03	0.0	0	0	0.0	-0.02	0	0	0.0	0.0	0.0	0	0	1	0	0	0	0	0.01	0	0.03	0	0	0.0	0.0	1	0	0	0	-0.03	0.04	-0.04	0.02	0.0	0	0	0.01	-0.01	0	0	0.03	0.0	0	-0.01	0	0	0	0.06	0	0	0	0	0	0	0.02	0	-0.06	0	0	0.01	-0.01	0.0	0.0	0	0.0	-0.03	-0.01	-0.01	0	1	0	0	0	0	0	0.0	0	0.03	0.0	0	0	0	-0.05	0.0	0	0	0.0	0	0	-0.05	-0.03	0.0	0.01	0.0	0	0	0.0	0	-0.01	0	0	0.0	0	0	0	0	-0.03	-0.04	0.0	0.0	-0.05	0.08	0	1	0.03	0.0	0	-0.05	0.0	0.01	0.0	0	0	0	0	0	0.0	-0.07	0	0	0.0	0.01	0.0	0	0.0	0	0	-0.05	0.06	0	0	-0.04	0	0.0	0	0.06	0	0.01	0	0.0	0	0	0	0	0	0	0.01	0.01	0	0.03	0	0	0	0	-0.0	-0.01	0	0.0	0.0	0	0	0	-0.01	0	0	2	0	0	0.02	0.06	0.01	0	-0.01	-0.04	0	0.03	0.0	0.0	0	0	0.0	0	-0.0	0.0	0.0	-0.04	0.01	-0.02	0.0	0	-0.04	0	-0.02	0	0	0	0.17
rare hemorrhagic disorder due to a platelet receptor defect	0	0	0.0	0	0.0	0.02	0	-0.01	0	0	0	0.04	0	0.0	0	0	-0.02	0.0	0.0	0.01	0.0	0	-0.03	0	0	0.0	-0.03	0	0	0.03	-0.04	0	0	0	0	0	0	0	5	0	0.06	0	42.0	0.04	0.03	0	0.04	-0.02	-0.02	0.02	0.0	0	0.03	0.0	0	0.03	0.0	-0.04	0	0	0	1	-0.0	0.06	0.0	0	0	0	0	0	0	0	0	0.0	0	0.06	0	0.0	0.02	0.0	0.0	0	0	0	0	0	-0.02	0	-0.03	-0.02	0	0	0.0	0	0.02	0	0	0	0.0	-0.06	0	-0.05	0.0	0.0	0	0.06	0	0.0	0.0	0	0	0.0	0	-0.02	-0.04	0.02	0	0.02	0	0.06	0	0	0.0	0.0	0	0	0	-0.04	-0.04	0	0.0	0.04	0.06	0.0	0.04	0	0	0.0	0	0	0	0.0	0	-0.03	0	0.0	-0.07	0	0	-0.01	0	0	0.0	0	0.01	0	0.0	-0.0	0	0	0.0	0	0	0.0	0	0	0.0	0.0	0	0	0	0.06	0.09	0	0	0	0	0	0	0	0	0.0	0	0.0	-0.04	0.04	0	0	0	0.0	0	-0.03	0	0.05	0	0.05	0	0	0.04	-0.06	0.0	0	-0.0	0.0	0.0	0	0	0.0	0.01	0	0	0.07	0	0	0	0	0	0	0	0	0	0	126	0.07	0	0	0	-0.01	-0.02	0	0.0	0	0.0	0.0	0	-0.03	0.05	0.02	0.0	0	0	4206	0	0	0	0.04	0	0	0.04	0.05	-0.05	0	-0.05	0.0	-0.16	0	0	0	0	0.0	0	0	0.02	0.01	0.09	1.0	0.0	0.06	0	-0.02	0	0.0	0	0	0	-0.06	0.0	0	0	0	0.0	0	0.01	0	0.01	0.0	0	0	0	0.0	0	0	0.02	0.01	0	0	0.01	0.0	0	0.01	0	0	0.0	0	0	-0.03	0	0	0	0	0.0	0	0	0.0	0	0	-0.04	0	0	-0.03	0.03	0	0.03	0	0	-0.05	0	-0.01	0	0.0	0.0	0	0	0	0.04	0	0.0	0	0	0	0.0	0	0.0	0	0.04	-0.02	0	0	0.09	0.0	0	0	0	0	0.02	5	-0.03	0.0	0	0	0	0.0	-0.06	-0.02	0	-0.03	0	0.0	-0.01	0	0.04	0	0	-0.05	-0.04	0	0	0.02	0	-0.0	0	0	0	0	0	0	-0.04	0	0.0	0.0	0.0	-0.01	0.0	0	0.07	0.0	0	0	0	0	0	0	0	0	0.01	0	0	0	0	0	0	0.0	0	0.0	0	0	0	-0.06	-0.03	0.05	-0.04	0	-0.01	0	0.0	0	-0.01	-0.02	0.05	0	0.01	0	0	0.01	-0.02	-0.02	0.0	0.0	0	0	0	0.01	0.0	0	0.0	0	0.0	-0.02	0	0.04	0	0.09	0	0	0	0	0	0	-0.09	0.03	0	0	0	0	0.07	0.0	0	-0.01	0	0	0	0.06	0.0	0	-0.06	0	0	0	0	0.0	0.0	0	-0.04	0.0	0.02	0.0	0.08	0	0.0	0	0	0	0.0	0	0.06	0	0	0	-0.01	0	0	0	0	-0.03	0.03	0	0	0	-0.01	-0.02	0	0.0	0.0	0	0	0	0.0	0.0	0	0	0	0	-0.0	0	-0.04	0	0.0	0	0.0	0.03	0.0	0.06	0	0	0	0.0	-0.01	0.02	0	0	0	0	0	0	0	0.0	0	0	0	0	0	0	0.0	0.02	0	0	204	0	0	0	0.04	0	0	0	0.0	0.0	0.0	0	0	0	0	-0.02	0.0	0	0.0	0.02	0	0	-0.01	0.01	0	0	0.0	0	0.0	0.0	-0.01	0	0	0	0	0	0	0	0	-0.03	0	0	0.0	0	0	0	0	0	0.0	0	0.0	0.0	-0.02	0	0.0	0	-0.0	0	0.0	0	0	0	0	0	0.0	-0.04	0	0	-0.01	0	0	0	0.0	0.0	0	0	0	0	0.0	0	0.02	0	-0.01	0	0	-0.03	0.0	0.01	-0.06	0.0	0	0.0	0	-0.1	0	0.0	0	0	0.0	0.0	0	0.0	0.0	0.01	-0.01	0	0	0.0	0	-0.04	-0.07	0.0	0	0.06	0.0	0	-0.03	0.0	-0.08	0.07	0.0	0.02	0.0	0.08	0	0	-0.02	0	0	0	0.0	0.07	0.0	0	0.0	0	0	0.0	0	0.0	0.0	0	0.0	0	0.0	0.0	0	0	0	0	0	0.0	0	0	0	0	0.0	-0.03	0.0	0	0.0	0	0	0	0	0.02	0	0.0	0	0	0	0.0	0.0	0	0	0	0.01	0	0	0	0.0	0.0	0	0	0	0	0	0	0	0.02	0.01	0.0	0.0	0	0	0.02	-0.03	0.0	0	0	0.03	0.0	0.0	0	-0.03	0	0.06	0.0	0.0	0.0	0.0	0	0.0	0.0	0.0	0.0	-0.0	0	0.0	0	0	0.0	-0.02	-0.02	0	-0.02	0.0	0	0	0.0	-0.01	0	0.0	0	0.0	-0.01	0	0.0	0	0	0.06	0	-0.03	0	5	0	0.0	0.0	0	0.0	0	-0.01	0.0	0	0.0	0.0	-0.01	0.0	0	0.0	0	0	0	0	0.04	-0.03	0.07	0.0	0	0	0.0	0.0	0	0	0	0.01	0	-0.06	0.03	2.33	-0.02	0	0	0	0	0	0	0.0	0	0.0	-0.01	0	0.0	0	0.04	-0.04	0.0	0	0.0	0	-0.03	0.0	0	0	-0.03	0.0	0.01	0	0.0	0	0	0.01	0.0	0	0	0	0.01	0	0	0	0	0	0.0	0.0	0.04	0	0	0	-0.04	0	0.05	0.0	0.0	0.0	0.0	0.01	0	0	0.0	0	0	0	-0.03	0.0	0.02	0	0	0.0	-0.04	0.0	0	0.0	0	0	0	0.0	-0.02	0.0	0	0	0	0	0	0.0	-0.05	3	0	0.03	0	0.0	-0.04	0	0	0.0	0	0.0	0.0	0.0	0	0	0	0	0	0	0	0	0	0.02	0.01	0.03	0	0	0.03	0.01	0.0	0	0	0	0	0	-0.07	0	0	0.0	0.0	0	0.0	0	0	0	-0.01	0.0	-0.0	0	0	-0.01	0.0	0.0	0	0	-0.01	0.0	0.0	0.05	0	0	0.04	0.04	0	0.05	0	0	0.0	0	0	0.0	0.08	-0.08	0.0	0	0.04	0.0	0.0	0.0	-0.0	-0.06	0	0	0.04	0	-0.01	0	0	-0.02	0.01	0	-0.05	0.0	0.0	0	0	0	0.0	0	0.04	0.0	-0.05	0	0.02	0.0	0	-0.02	0.04	0	0	0	0	0	0	0.01	0	0	0.02	0	0	0	0.06	0	-0.05	0.03	0	0	0	0	0	0.0	0	0.07	0	0.0	0	0	0	0.0	0.0	0	-0.04	0.0	-0.01	0	0.0	0.0	0	0	0	0	0.03	0.08	-0.05	0.0	0	0	0.0	0	0	0	0	0	0	0	0	0	1	0.0	0	0	0	0	0	-0.01	0	0	0.0	0	-0.0	0.0	-0.03	0	0	-0.02	0.04	0	0	0.05	0.0	0.0	0	0.03	0	0.0	0	-0.0	0.0	0.0	0.0	-0.04	0.0	0.02	-0.02	-0.03	0	0	0.02	0	0	0	0	0	0	0.02	0.04	-0.01	0.05	0.0	0	0.05	0.0	0	0.0	0	0.0	0	-0.02	0.0	0.0	0	Orphanet	0.0	0	-0.01	0.01	-0.01	0	0.0	0	0	0	0.0	0	31	0.0	0.0	0	0	0	-0.02	0	0	0	0	0	0	0.0	0	0.01	-0.04	0.03	-0.06	0	-0.02	0	0	0	0.08	0	0.0	0	0	0.02	0	0	0	-0.05	0.0	0	0.0	-0.07	-0.07	0.02	0	-0.01	-0.02	0	0.04	0	0.0	0	0.0	0.0	0	0.0	0.01	0.04	0	0	-0.02	0	0	0	0	0	0.0	0.0	0	-0.01	0	0.0	0	0	-0.02	0	0	0.0	0	0.01	0.05	0	0	0	0	0.0	0.0	0.0	-0.0	-0.04	0.02	0.0	-0.11	-0.07	0	0.04	0	-0.01	0	0	0.0	0.0	0.05	0.0	-0.03	0	0	0	0	0	0.01	0	0	0	0	0.03	0.02	0.0	0.0	0	0	0.0	0	0.0	0	0	0.0	0	0	0	0.0	0	-0.08	0	0	0	0.0	0.04	0	0.0	0	0	0	0	0	0	0	0.02	0	0	0	0.0	0	0	-0.05	0	0	0.01	0	0.0	-0.08	0	-0.0	0.0	0	0	0	0	0	0	0.07	-0.01	0.03	0.0	0.02	0.0	0.0	0.0	0.0	0	0.0	0	0	0.0	0	0	0	0	0	0	0.01	0	0.02	0	0	0	0.0	-0.06	0	0.0	0	-0.05	0	0	0	-0.01	0	0	-0.03	0	0.03	0.04	0	0	0.0	-0.05	0	0	0	0	0	0.0	0	-0.02	0	-0.02	0	0	0	0.02	0.0	1.0	0	0.0	0	0	0.01	0	0.0	0	0	0.0	0	0.0	0.07	1	0.0	0.04	0.04	0.0	0.0	0	-0.01	0	-0.04	0	-0.04	0.05	0	0	0	0	0.0	0.04	0	-0.07	0	0.0	0	0	0.0	0	0.0	-0.0	0.05	0	0.0	0.0	0	0.0	0.0	0	0	0	1063.0	0	0	0	0.0	-0.02	0	0.0	-0.05	0.0	0	0	0	0	0.04	-0.08	0	0	0	0	0.04	0	0.0	0	0	-0.01	0	-0.02	-0.01	0	0	-0.01	0	0.01	0	0.0	0.0	0	0	0	0	0	0	0.02	0.05	0	0.0	0	0	0	0	0.0	0	0	0	0	-0.01	0.0	0	0	0	0	0	0.0	0.0	0.0	0	0	0	-0.03	0	0	-0.03	0	0.0	-0.03	-0.0	0.02	0	-0.04	0	0.01	0.0	0	0	0	0	0	0	0.0	0	0	0	0	0.0	0	0	0	0.03	0	0	0	0.0	0.0	0	0	0.0	0	0.0	0	0.04	0.01	0.0	0	0	-0.03	0.0	0.0	-0.03	0.01	0	0.03	0.0	0.0	0	0	0.03	0.01	0	0	0.0	0.0	0	0.01	0	0.02	0.09	-0.03	-0.0	0	0	0	0	0	0	0.01	-0.01	0	0	0	0	0	0.0	0.01	0.0	0.08	0.02	0	0.03	97.67	0	0	0	0.03	-0.04	-0.0	0	0	0.0	0.0	0	0.0	0.0	0	0	0	0	0	0	0.0	0	0.0	0	-0.04	0.0	0	0.04	0	0	-0.05	0	0.02	0	-0.01	0.0	0.01	0	0	0.06	0.0	-0.0	0	-0.05	0.05	0	0.02	-0.05	0.0	0.03	0.03	0	-0.02	0	0.03	0	0	0	0	0	0	0	0	0	0.06	0.0	0	126	0	0	0	0	0	0	0	0	1	0	0.01	0	0.03	0	-0.03	0.01	0.02	0.03	0	0	-0.03	0	0	0	0	0.0	0.0	0	0	0.07	0.0	0	0	0	0	-0.0	0	0.0	0	0	0	0.0	0.01	0	0	0.0	-0.02	0	0	0.02	0	0.01	-0.03	0	0.0	0.0	0.04	0	0	0	0	0	0	0	0	0	0.0	0	0.0	0	0	0	-0.07	0.0	0	0.08	0	-0.04	0	0.04	0.04	0.0	0	0	0.0	0.01	0	0.0	0.0	-0.04	0	0	-0.03	0	0	0	-0.04	0.0	0.01	0	0	0	0	0.02	0	-0.03	0.05	0.0	0.0	0	0	0	0	0	0.05	0.04	0	0.0	0.04	0	0	0.0	0.06	0	0.0	0	0	-0.03	0	0	0	0	0	0.0	0	0	0.0	0	0	0	0.0	0	0	0	0	0	0	0	0.0	-0.05	0	-0.0	0	0	-0.08	-0.02	0.01	0	0	0	0	0.0	0	-0.02	0.01	0	0	0	0	0	0	0	0.0	0	0.0	0	0	-0.0	0	0.0	0	0.0	0	0.0	0	0	0	0	0	0	0	0	0	0.0	0	0	0.01	-0.03	0	0.0	0	0	0.02	0	0.02	0	0	0.0	-0.01	0	0	0	0	0.0	0	-0.02	0	0	0.0	0.0	0.0	-0.03	-0.01	0	0	0.03	0	-0.06	0	0.0	0.0	0	0	0	0	0	0	0	0	0.0	0	0	0.0	0	0	0.05	0.0	0	0	0.0	0	0	0.0	0.0	0.04	-0.01	0.01	-0.01	0	0.04	-0.02	0	0	-0.04	0.05	0	0.05	0.02	0	0	0	0.0	-0.02	0	0.0	0	-0.01	0.02	0.0	0	0	0.0	0	0	0	0	0	0	0	0	-0.05	0	-0.01	0	0	0.0	0	0.0	0.0	0	0	0	0	0.0	0.0	0	0	-0.02	0.06	0	-0.01	0	0.02	0	0	0	-0.0	0.06	0.04	0.0	0.02	0.0	0	0	126	0.0	0	0.0	-0.0	0.0	0.01	0	0	0.02	0	0	0	0	0	0	0	0	0	0	0	0	0	-0.06	0	0	0.0	0.05	0.0	0	0	0.0	0	0	0	0	0.0	0	0	0	0.0	0	0.0	0.0	0	-0.01	0.02	0.04	0	0	0	-0.0	0	0	0	0	-0.09	0.0	0	0	0	0	0	0	-0.01	-0.01	0.0	0	0.01	-0.05	0.0	-0.02	0.0	0	0.0	0	-0.05	0.0	-0.06	-0.04	0.0	0	-0.03	0	0	0	-0.03	0	0	0	0	0.0	0	0	0	-0.05	-0.03	0	0.0	0	-0.05	0.05	0.0	-0.02	0	0	0	0	0.0	0.0	0	0	0.0	-0.02	0.04	0	0.06	-0.03	0.0	0	0	0	0	0.05	0	0	0	0	0	0.0	-0.01	0	0	0.04	0.05	0	0	0.0	0.02	0.0	-0.01	0.0	0	0	0.03	0	0.0	0	0	0	25	0	0.0	0	0	0	0.0	-0.02	0	0	0	0.0	0.0	0	0	0.07	0	0	0	-0.04	0.0	0.02	-0.0	0.02	0.0	0	0	0.0	0.0	0.0	0	0	0	0.0	-0.04	0.0	0	0	0	0.0	0	0.0	-0.0	0.0	0	0	0	0	0	0	0	0.0	0	0.0	0	0.0	0	0	0	0.0	0	0	0.0	0	0.05	0	0	0	0.01	0.08	0	0	0.01	-0.04	0	0.04	0	0	0	0	0.06	0.03	0	-0.03	0	-0.04	-0.0	0	0.0	0	0.01	0.0	0	0	0	0	0	0.0	0	0	0	0	0	0.0	0	0	0.0	0	0	0.02	0	0.02	0	0	0	0	0	0	0	0	0	0	-0.0	0	0	0.0	1	0.0	0	0	0	0	0	0	0.06	0.0	0.0	-0.0	0	0	0	-0.0	0.0	0.0	0	0	-0.03	0	-0.03	0.03	-0.01	0.0	0	-0.06	0.0	0	0.0	0	0.02	-0.0	0	0	0	0	0.0	0.0	-0.02	0	0.0	0	0.0	0	0	0	0	0	0.04	0.01	0.0	0.0	0	0.0	0.01	0	0	0	0	0	0	0	0	-0.0	0.04	0	0	0	0	0.0	0.09	0	0	0	0	0	4	0.04	0	0	-0.01	0.03	-0.0	0	0.0	0.0	0	-0.01	0	0	0	-0.03	0.02	0	0.06	0	0	0	-0.01	0.0	0.0	0	0	0.0	0	0	0	0	0	0	0	0	0	0	0	0	0	0	0.0	0.0	0.01	0	0	0	0	-0.01	-0.01	0	0	-0.03	0.0	0	0.0	0.0	0	0	129	0.0	0	0	0	0	0.01	0.0	0	0	0	-0.03	-0.02	0.0	0	0	0.05	0	129	0	-0.05	0	0	0	0.02	0	0.0	0	0	0	-0.01	0	0	0	-0.01	0	0	0	0.03	0	0	0	0	0.0	0	0	0.0	-0.04	0	0	-0.02	-0.01	0.0	0	0	0.02	0	0	0	0	0.0	0	0.0	-0.04	-0.02	1.58	0	0	-0.02	-0.04	0	0.0	0	0	0	0	0.0	0	0.0	0	0.02	0	0	0	0	0	0.04	0	0	0	0	0	0.02	0	-0.02	0	0	0	0.0	0.66	-0.03	0.0	0	0	0	0	0	0	0	0.07	0.0	-0.02	0	0.0	-0.02	0.0	-0.02	0.03	-0.02	-0.01	0.05	0	0	0	0	0.0	-0.03	0.0	0.0	0	0.0	0	0	0.03	0	0.0	0	0.0	0.0	0	0	0	0.01	-0.03	0	0	-0.02	0	0.0	0	0.04	0	0	0	0	0.0	0.0	-0.02	0	0	0	0	0.01	0.0	0.0	0	0	0.0	-0.0	0	0	0.0	0.0	0.0	0	0	0	1	0.01	0.0	0	0	0	0.02	0	0	-0.01	-0.08	0.0	0.0	0	0	0.01	0	-0.01	0.09	0.0	0	0	0	0	0	0	0	0.0	0	0.01	0.0	0	-0.01	0	0	0.0	0	0	0	0.0	-0.01	0.0	0.04	0	0	0	0	0	-0.0	0	0	0	-0.08	0	0	0	0	0	0.0	0.0	0.0	0	0	0	0.0	0	0	0.0	0	0	0	0	0	0	0.03	-0.03	0	0	-0.0	0.0	0.0	0	0	0	0.0	0	0	0	0	0	0.0	0.0	0.02	0.0	0	0	0	0	0	-0.03	-0.07	0	0	0	0	0	0	0.0	0	0.0	0	-0.32	-0.02	0	0	0	0.02	1	0	0.0	0.01	-0.04	0	-0.02	0.0	0	0	0	0	0.0	0.0	0	0	-0.0	0.0	-0.05	0.0	0.0	-0.06	-0.02	0	0	0	0.03	2	0.0	0.12	-0.04	0	0	0.0	-0.06	0.0	0	0.03	0.0	0	0.0	-0.01	0	0.09	-0.02	0.0	0	0.0	0.0	0	0	0	0.0	0	0.0	0	0	0.0	0	0	0	0	0	-0.01	0	-0.01	0	0	-0.06	0.0	0	0	0.02	-0.08	0.04	0.0	0	0	0	0	-0.05	0	0.02	-0.0	0.0	-0.01	0	0.0	3	0	0.0	-0.01	0	0.05	0	-0.03	0	0	0	0	-0.02	0.0	0.0	0	-0.06	0.02	0.0	0	0	-0.03	0.01	-0.04	0.0	0	0	0.0	-0.02	0	0	0.0	0.0	0.0	0	0	2	0	0	0	0	-0.01	0	-0.07	0	0	0.0	0.0	0	0	0	0	-0.0	-0.03	0.01	0.05	0.0	0	0	-0.02	0.02	0	0	0.06	0.0	0	-0.0	0	0	0	-0.02	0	0	0	0	0	0	-0.08	0	0.04	0	0	-0.04	0.06	0.0	0.07	0	-0.02	0.04	0.01	0.02	0	0	0	0	0	0	0	0.0	0	-0.0	0.01	0	0	0	0.0	0.0	0	0	0.0	0	0	-0.04	0.03	0.0	0.01	0.0	0	0	0.0	0	0.03	0	0	0.0	0	0	0	0	0.02	0.02	0.0	-0.0	0.01	0.02	0	0	-0.0	0.0	0	0.05	0.0	-0.02	0.0	0	0	0	0	0	0.0	-0.0	0	0	0.0	-0.02	0.0	0	0.0	0	0	0.04	-0.07	0	0	-0.09	0	0.0	0	-0.03	0	-0.05	0	0.0	0	0	0	0	0	0	-0.0	-0.03	0	-0.04	0	0	0	0	-0.01	0.03	0	0.0	0.0	0	0	0	0.01	0	0	2	0	0	-0.01	-0.01	-0.04	0	-0.0	-0.05	0	0.04	0.0	0.0	0	0	0.0	0	0.01	0.0	0.0	-0.06	0.03	0.03	0.0	0	0.03	0	-0.03	0	0	0	0.17
46 xx gonadal dysgenesis	0	0	0.0	0	0.0	0.02	0	0.03	0	0	0	0.02	0	0.0	0	0	-0.01	0.0	0.0	-0.0	0.0	0	0.02	0	0	0.0	0.02	0	0	0.02	-0.04	0	0	0	0	0	0	0	11	0	-0.04	0	0.0	-0.02	-0.01	0	-0.02	0.03	0.04	-0.02	0.0	0	-0.05	-0.02	0	-0.01	0.0	-0.01	0	0	0	1	-0.02	0.02	0.0	0	0	0	0	0	0	0	0	0.0	0	-0.01	0	0.0	-0.06	0.0	0.0	0	0	0	0	0	-0.01	0	-0.02	0.0	0	0	0.0	0	-0.05	0	0	0	0.0	-0.0	0	0.02	0.0	0.0	0	0.01	0	0.0	0.0	0	0	0.0	0	0.04	0.03	0.06	0	0.04	0	-0.03	0	0	0.0	0.0	0	0	0	-0.03	-0.04	0	0.0	-0.04	0.01	0.0	0.04	0	0	0.0	0	0	0	0.0	0	0.02	0	0.08	-0.01	0	0	0.01	0	0	0.0	0	0.02	0	0.0	-0.03	0	0	0.0	0	0	0.0	0	0	0.0	0.0	0	0	0	0.04	-0.05	0	0	0	0	0	0	0	0	0.0	0	0.0	-0.04	0.03	0	0	0	0.0	0	-0.06	0	0.03	0	-0.01	0	0	0.02	-0.03	0.0	0	-0.04	0.0	0.0	0	0	0.0	0.02	0	0	0.06	0	0	0	0	0	0	0	0	0	0	0	0.05	0	0	0	-0.0	-0.07	0	0.0	0	0.0	0.0	0	-0.01	-0.04	0.04	0.0	0	0	4206	0	0	0	0.05	0	0	0.04	0.03	-0.0	0	-0.02	0.0	0.02	0	0	0	0	0.0	0	0	0.2	-0.03	0.04	0.0	0.0	-0.04	0	-0.02	0	0.0	0	0	0	0.03	0.0	0	0	0	0.0	0	-0.0	0	-0.02	0.0	0	0	0	0.0	0	0	-0.03	0.02	0	0	0.05	0.0	0	0.06	0	0	0.0	0	0	-0.03	0	0	0	0	0.0	0	0	0.0	0	0	-0.03	0	0	0.03	-0.07	0	-0.01	0	0	-0.01	0	-0.01	0	0.0	0.0	0	0	0	0.0	0	0.0	0	0	0	0.0	0	0.0	0	0.04	-0.07	0	0	0.05	0.0	0	0	0	0	0.05	20	0.01	0.01	0	0	0	0.0	0.03	0.04	0	0.05	0	0.0	0.0	0	0.01	0	0	0.03	-0.03	0	0	-0.04	0	0.01	0	0	0	0	0	0	0.0	0	-0.03	0.0	0.0	-0.02	0.0	0	0.01	0.0	0	0	0	0	0	0	0	0	-0.04	0	0	0	0	0	0	0.0	0	0.0	0	0	0	-0.0	-0.04	0.0	-0.02	0	-0.02	0	0.0	0	0.01	0.0	0.02	0	0.04	0	0	0.08	0.0	0.04	0.0	0.0	0	0	0	0.03	0.0	0	0.0	1	0.0	0.01	0	0.04	0	-0.05	0	0	0	0	0	0	-0.04	0.06	0	0	0	0	0.03	0.0	0	0.08	0	0	0	-0.05	0.0	0	0.05	0	0	0	0	0.0	0.0	0	0.01	0.0	0.0	0.0	0.0	0	0.0	0	0	0	0.0	0	0.06	0	0	0	-0.02	0	0	0	0	0.1	0.05	0	0	0	-0.01	0.03	0	0.0	0.0	0	0	0	0.0	0.0	0	0	0	0	0.01	0	-0.06	0	0.0	0	0.0	0.03	0.0	0.03	0	0	0	0.0	0.08	-0.06	0	0	0	0	0	0	0	0.0	0	0	0	0	0	0	0.0	0.04	0	0	59	0	0	0	0.0	0	0	0	0.0	0.0	0.0	0	0	0	0	-0.03	0.0	0	0.0	0.12	0	0	0.03	0.01	0	0	0.0	0	0.0	0.0	-0.01	0	0	0	0	0	0	0	0	0.0	0	0	0.0	0	0	0	0	0	0.0	0	0.01	0.0	0.0	0	0.0	0	-0.04	0	0.0	0	0	0	0	0	-0.01	0.0	0	0	0.04	0	0	0	0.0	0.0	0	0	0	0	0.0	0	0.06	0	-0.02	0	0	-0.02	-0.02	0.07	-0.02	0.0	1	-0.02	0	-0.02	0	0.0	0	0	0.0	0.0	0	0.0	0.0	-0.03	-0.01	0	0	0.0	0	0.02	0.03	0.0	0	-0.01	0.0	0	-0.07	0.0	-0.09	0.01	0.0	0.03	0.0	0.07	0	0	-0.05	0	0	0	0.0	-0.05	0.0	0	0.0	0	0	0.0	0	0.0	0.0	0	0.0	0	0.0	0.0	0	0	0	0	0	0.0	0	0	0	0	0.0	-0.01	0.0	0	0.0	0	0	0	0	0.03	0	0.0	0	0	0	0.0	0.0	0	0	0	-0.01	0	0	0	0.0	0.0	0	0	0	0	0	0	0	-0.01	-0.02	0.0	0.0	0	0	0.03	0.02	0.0	0	0	0.05	0.03	0.0	0	0.01	0	-0.0	0.0	0.0	-0.02	-0.03	0	0.02	0.03	0.0	0.0	0.07	0	0.0	0	0	0.0	-0.04	0.0	0	0.01	0.0	0	0	0.0	0.05	0	-0.0	0	0.0	-0.0	0	0.0	0	0	0.01	0	0.05	0	24	0	0.0	0.0	0	0.0	0	-0.0	0.0	0	0.0	1.0	0.02	0.0	0	0.0	0	0	0	0	-0.0	-0.01	-0.0	0.0	0	0	0.0	0.0	0	0	0	0.01	0	-0.05	-0.02	16.67	0.05	0	0	0	0	0	0	0.0	0	0.0	-0.02	0	0.0	0	0.02	0.02	0.0	0	0.0	0	0.02	0.0	0	0	-0.04	0.0	-0.02	0	0.0	0	0	-0.01	0.0	0	0	0	-0.02	0	0	0	0	0	0.0	0.0	0.0	0	0	0	-0.01	0	-0.01	0.0	0.0	0.0	0.0	-0.1	0	0	0.0	0	0	0	-0.03	0.0	-0.03	0	0	0.0	-0.04	0.0	0	0.0	0	0	0	0.0	0.04	0.0	0	0	0	0	0	0.0	-0.01	4	0	-0.01	0	0.0	-0.02	0	0	0.0	0	0.0	0.04	0.0	0	0	0	0	0	0	0	0	0	-0.01	-0.02	-0.04	0	0	0.09	0.02	0.0	0	0	0	0	0	-0.09	0	0	0.0	0.0	0	0.0	0	0	0	0.07	0.0	-0.01	0	0	0.0	0.0	0.0	0	0	-0.0	0.0	0.0	0.01	0	0	0.02	0.0	0	0.01	0	0	0.0	0	0	0.0	-0.01	-0.02	0.0	0	-0.02	0.0	0.0	0.01	0.02	-0.02	0	0	0.03	0	0.08	0	0	-0.04	-0.05	0	0.01	0.0	0.0	0	0	0	0.0	0	-0.09	0.0	0.01	0	-0.02	0.0	0	-0.0	-0.06	0	0	0	0	0	0	0.0	0	0	0.03	0	0	0	-0.01	0	-0.03	0.03	0	0	0	0	0	0.0	0	0.0	0	0.0	0	0	0	0.0	0.0	0	-0.04	0.0	-0.06	0	-0.04	0.0	0	0	0	0	0.04	-0.02	0.02	0.0	0	0	0.0	0	0	0	0	0	0	0	0	0	1	0.0	0	0	0	0	0	-0.02	0	0	0.0	0	-0.08	0.0	-0.04	0	0	-0.0	0.0	0	0	0.08	0.0	0.0	0	-0.06	0	0.0	0	0.01	0.0	0.0	0.0	-0.07	0.0	0.07	0.02	0.02	0	0	0.02	0	0	0	0	0	0	-0.07	0.0	-0.01	0.0	0.0	0	0.04	0.0	0	0.0	0	0.0	0	-0.01	0.0	0.0	0	MONDO	0.0	0	-0.04	0.08	-0.04	0	0.0	0	0	0	0.0	0	62	0.0	0.0	0	0	0	-0.04	0	0	0	0	0	0	0.0	0	0.03	0.01	-0.03	0.02	0	-0.01	0	0	0	0.02	0	0.0	0	0	-0.03	0	0	0	-0.01	0.0	0	-0.02	-0.07	-0.01	-0.04	0	-0.05	-0.0	0	-0.0	0	0.0	0	0.0	0.0	0	0.0	0.07	-0.03	0	0	0.02	0	0	0	0	0	0.0	0.0	0	-0.02	0	0.0	0	0	0.01	0	0	0.0	0	-0.0	-0.04	0	0	0	0	0.0	0.0	0.0	-0.0	0.06	0.02	0.0	0.03	0.01	0	0.02	0	0.02	0	0	0.0	0.0	-0.01	0.0	0.01	0	0	0	0	0	0.02	0	0	0	0	0.08	0.0	0.0	0.0	0	0	0.0	0	0.0	0	0	0.0	0	0	0	0.0	0	-0.01	0	0	0	0.0	-0.01	0	0.0	0	0	0	0	0	0	0	-0.04	0	0	0	0.0	0	0	0.02	0	0	0.01	0	0.0	0.0	0	0.05	0.0	0	0	0	0	0	0	0.01	-0.01	-0.01	0.0	0.02	0.0	0.0	0.0	0.0	0	0.0	0	0	0.0	0	0	0	0	0	0	-0.04	0	0.01	0	0	0	0.01	-0.04	0	0.0	0	-0.02	0	0	0	0.05	0	0	0.01	0	-0.08	0.03	0	0	0.0	0.0	0	0	0	0	0	0.0	0	-0.02	0	0.04	0	0	0	-0.02	0.0	1.0	0	0.0	0	0	-0.02	0	0.0	0	0	0.17	0	0.0	-0.01	0	0.0	0.0	-0.01	0.0	0.0	0	-0.03	0	-0.06	0	-0.0	0.0	0	0	0	0	0.0	0.06	0	-0.01	0	0.0	0	0	0.0	0	0.0	0.03	0.0	0	0.0	0.02	0	0.0	0.0	0	0	0	453.5	0	0	0	0.0	0.02	0	0.0	0.02	0.0	0	0	0	0	-0.02	-0.08	0	0	0	0	-0.04	0	0.0	0	0	-0.04	0	0.06	0.02	0	0	0.02	0	-0.0	0	0.0	0.0	0	0	0	0	0	0	-0.02	0.04	0	0.0	0	0	0	0	0.04	0	0	0	0	-0.01	0.0	0	0	0	0	0	0.0	0.0	0.0	0	0	0	0.01	0	0	0.03	0	0.0	-0.04	0.01	-0.02	0	-0.0	0	0.05	0.0	0	0	0	0	0	0	0.0	0	0	0	0	0.0	0	0	0	0.03	0	0	0	0.0	0.0	0	0	0.0	0	0.0	0	-0.02	-0.03	0.0	0	0	0.04	0.0	0.0	0.11	-0.01	0	-0.01	0.0	-0.01	0	0	0.01	0.06	0	0	0.0	0.0	0	0.07	0	0.01	0.08	0.01	-0.0	0	0	0	0	0	0	-0.03	-0.01	0	0	0	0	0	0.0	0.01	0.0	-0.01	-0.03	0	-0.01	0.0	0	0	0	0.02	-0.05	0.03	0	0	0.0	0.0	0	0.0	0.0	0	0	0	0	0	0	-0.03	0	0.0	0	-0.01	0.02	0	-0.01	0	0	-0.06	0	-0.01	0	-0.03	0.0	0.01	0	0	0.07	-0.02	0.04	0	-0.05	0.01	0	0.02	-0.01	0.0	0.01	0.02	0	-0.02	0	0.02	0	0	0	0	0	0	0	0	0	-0.05	0.0	0	21	0	0	0	0	0	0	0	0	0	0	0.04	0	0.04	0	-0.01	0.0	0.01	-0.0	0	0	0.01	0	0	0	0	0.0	0.0	0	0	0.01	0.0	0	0	0	0	0.0	0	0.0	0	0	1	0.0	-0.04	0	0	0.0	0.03	0	0	0.03	0	0.03	0.06	0	0.0	-0.03	-0.06	0	0	0	0	0	0	0	0	0	0.0	0	0.0	0	0	0	0.0	0.0	0	-0.05	0	0.01	0	0.01	0.01	0.0	0	0	0.0	0.05	0	0.0	0.0	-0.07	0	0	0.03	0	0	0	-0.06	0.0	0.0	0	0	0	0	-0.02	0	-0.02	0.02	0.0	-0.0	0	0	0	0	0	0.04	-0.06	0	0.0	0.02	0	0	0.0	0.06	0	0.0	0	0	0.05	0	0	0	0	0	0.0	0	0	0.0	0	0	0	-0.01	0	0	0	0	0	0	0	0.0	0.0	0	-0.02	0	0	0.02	0.02	0.03	0	0	0	0	0.0	0	-0.02	-0.03	0	0	0	0	0	0	0	0.0	0	0.0	0	0	0.05	0	0.0	0	0.0	0	0.02	0	0	0	0	0	0	0	0	0	0.05	0	0	-0.01	0.04	0	0.0	0	0	-0.02	0	-0.02	0	0	0.08	0.0	0	0	0	0	0.0	0	0.02	0	0	0.0	0.0	0.0	-0.06	-0.02	0	0	0.01	0	-0.01	0	0.0	0.08	0	0	0	0	0	0	0	0	83.33	0	0	0.0	0	0	0.03	0.0	0	0	0.0	0	0	0.0	0.0	-0.06	0.02	-0.03	-0.02	0	-0.03	0.02	0	0	0.04	0.0	0	-0.06	-0.03	0	0	0	0.0	0.02	0	0.0	0	0.01	0.05	0.0	0	0	0.0	0	0	0	0	0	0	0	0	0.04	0	0.06	0	0	0.0	1	0.0	0.0	0	0	0	0	0.0	0.0	0	0	-0.0	0.0	0	-0.02	0	-0.03	0	0	0	0.01	0.02	-0.01	0.0	0.04	0.0	0	0	20	0.0	0	0.0	0.01	0.0	0.02	0	0	-0.0	0	0	0	0	0	0	0	0	0	0	0	0	0	-0.02	0	0	0.02	-0.02	0.0	0	0	0.0	0	0	0	0	0.0	0	0	0	0.0	0	0.0	0.0	0	0.04	0.02	-0.02	0	0	0	0.04	0	0	0	0	-0.0	0.0	0	0	0	0	0	0	-0.02	0.02	0.0	0	-0.03	0.02	0.0	-0.07	0.0	0	0.0	0	0.03	0.0	-0.07	-0.01	0.0	0	-0.01	0	0	0	-0.02	0	0	0	0	-0.03	0	0	0	-0.02	-0.04	0	0.0	0	0.03	0.07	0.0	0.02	0	0	0	0	0.0	0.0	0	0	0.0	-0.0	0.0	0	0.01	-0.01	0.0	0	0	0	0	-0.05	0	0	0	0	0	0.0	-0.03	0	0	-0.04	0.06	0	0	0.0	-0.04	0.0	0.03	0.0	0	0	-0.06	0	0.0	0	0	0	4	0	0.0	0	0	0	0.0	0.03	0	0	0	0.0	0.0	0	0	0.03	0	0	0	-0.05	0.0	0.03	-0.02	-0.02	0.0	1	0	0.0	0.01	0.0	0	0	0	0.0	0.04	0.0	0	0	0	0.0	0	0.0	0.02	0.0	0	0	0	0	0	0	0	0.0	0	0.0	0	0.0	0	0	0	0.0	0	0	0.0	0	0.0	0	0	0	0.04	-0.03	0	0	0.03	0.01	0	0.02	0	0	0	0	-0.04	0.01	0	-0.0	0	0.0	0.03	0	0.0	0	-0.03	0.0	0	0	0	0	0	0.0	0	0	0	0	0	0.0	0	0	0.0	0	0	-0.06	0	-0.0	0	0	0	0	0	0	0	0	0	0	-0.03	0	0	0.0	0	0.0	0	0	0	0	0	0	-0.05	0.0	0.0	-0.01	0	0	0	0.01	0.0	0.0	0	0	0.03	0	0.02	0.02	-0.0	0.0	0	-0.02	0.0	0	0.0	0	-0.04	0.08	4	0	0	0	0.0	0.0	-0.03	0	0.0	0	0.0	0	0	0	0	0	-0.01	0.01	0.0	0.0	0	0.0	0.01	0	0	0	0	0	0	0	0	-0.02	-0.04	0	0	0	0	0.0	0.0	0	0	0	0	0	4	-0.06	0	0	0.01	0.0	0.03	0	0.0	0.0	0	-0.01	0	0	0	-0.06	-0.03	0	-0.01	1	0	0	0.02	0.0	0.0	0	0	0.0	0	0	0	0	0	0	0	0	0	0	0	0	0	0	0.0	-0.04	-0.0	0	0	0	0	-0.01	-0.03	0	0	0.01	0.0	0	0.0	0.0	0	0	24	0.06	0	0	0	0	-0.0	0.0	0	0	0	-0.1	0.04	0.0	0	0	0.03	0	24	0	-0.02	0	0	0	-0.04	0	0.0	0	0	0	0.0	0	0	0	-0.05	0	0	0	-0.01	0	0	0	0	0.0	0	0	0.0	0.01	0	0	0.03	0.01	0.0	0	0	-0.01	0	0	0	0	0.0	0	0.0	0.07	-0.03	2.46	0	0	-0.01	-0.04	0	0.0	0	0	0	0	0.0	0	-0.03	0	-0.04	0	0	0	0	0	0.04	0	0	0	0	0	-0.0	0	-0.03	0	0	0	0.0	0.69	-0.01	0.0	0	0	0	0	0	0	0	0.03	0.0	0.07	0	0.0	-0.03	0.0	-0.1	0.0	0.02	0.06	0.0	0	0	0	0	0.0	0.04	0.0	0.0	0	0.0	0	0	0.01	0	0.0	0	0.0	0.0	0	0	0	0.02	0.03	0	0	-0.06	0	0.0	0	-0.05	0	0	0	0	0.0	0.0	-0.05	0	0	0	0	-0.01	0.0	0.04	0	0	0.0	-0.01	0	0	0.06	0.0	0.0	0	0	0	0	-0.04	0.0	0	0	0	0.07	0	0	-0.0	0.01	0.0	0.03	0	0	0.01	0	0.01	-0.01	0.0	0	0	0	0	0	0	0	0.0	0	0.01	0.0	0	-0.03	0	0	0.0	0	0	0	0.0	-0.03	0.0	0.07	0	1	0	0	0	-0.02	0	0	0	0.0	0	0	0	0	0	0.0	0.0	0.0	0	0	0	0.0	0	0	0.0	0	0	0	0	0	0	0.1	-0.02	0	0	-0.02	0.0	0.0	0	0	0	0.0	0	0	0	0	0	0.0	0.0	0.02	0.0	0	0	0	0	0	-0.03	-0.01	0	0	0	0	0	0	0.0	0	0.0	0	-0.3	0.0	0	0	0	-0.0	0	0	0.0	-0.0	-0.0	0	0.01	0.0	0	0	0	0	0.0	0.0	0	0	-0.09	5.0	-0.02	0.0	0.0	0.04	0.0	0	0	0	0.02	1	0.0	0.06	-0.03	0	0	0.0	0.09	0.0	0	-0.01	0.0	0	0.0	-0.15	0	0.0	-0.0	0.0	0	-0.02	0.0	0	0	0	0.0	0	0.0	1	0	0.0	0	0	0	0	1	0.0	0	0.04	0	0	-0.03	0.0	0	0	-0.01	-0.05	-0.01	0.0	0	0	0	0	-0.06	0	0.01	-0.01	0.0	-0.06	0	0.0	4	0	0.0	-0.02	0	0.0	0	0.01	0	0	0	0	-0.03	-0.08	0.0	0	-0.07	0.06	0.0	0	0	-0.03	-0.04	-0.03	0.0	0	0	0.0	-0.03	0	0	0.0	0.0	0.0	0	0	15	0	0	0	0	0.01	0	-0.0	0	0	0.0	0.0	20	0	0	0	0.02	-0.04	0.0	0.02	0.0	0	0	0.02	-0.02	0	0	-0.03	0.0	0	0.02	0	0	0	0.01	0	0	0	0	0	0	-0.05	0	0.05	0	0	-0.02	-0.01	0.0	0.0	0	-0.02	-0.05	-0.06	0.08	0	0	0	0	0	0	0	0.0	0	0.02	-0.05	0	0	0	-0.01	0.0	0	0	0.0	0	0	-0.02	-0.02	0.0	-0.03	0.0	0	0	0.0	0	0.02	0	0	0.0	0	0	0	0	0.04	-0.02	0.0	-0.04	0.01	0.01	0	0	-0.1	0.0	0	0.01	0.0	0.01	0.0	0	0	0	0	0	0.0	-0.01	0	0	0.0	-0.0	0.0	0	0.0	0	0	-0.0	0.04	0	0	-0.07	0	0.0	0	0.04	0	-0.03	0	0.0	0	0	0	0	0	0	0.04	-0.03	0	-0.07	0	0	0	0	-0.03	-0.09	0	0.0	0.0	0	0	0	-0.04	0	0	2	0	0	-0.01	-0.07	-0.03	0	0.04	-0.01	0	0.08	0.0	0.0	0	0	0.0	0	0.05	0.0	0.0	0.01	-0.01	0.05	0.0	0	0.02	0	0.02	0	0	0	0.17
amyloidoma	0	0	0.0	0	0.0	-0.02	0	0.04	0	0	0	0.05	0	0.0	0	0	-0.02	0.0	0.0	-0.03	0.0	0	0.05	0	0	0.0	-0.01	0	0	0.01	-0.02	0	0	0	0	0	0	0	0	0	0.07	0	0.0	0.04	0.03	0	-0.0	0.06	0.0	-0.03	0.0	0	0.04	-0.01	0	0.01	0.0	0.04	0	0	0	1	0.01	-0.02	0.0	0	0	0	0	0	0	0	0	0.0	0	0.07	0	0.0	0.02	0.0	0.0	0	0	0	0	0	-0.01	0	-0.04	0.01	0	0	0.0	0	0.05	0	0	0	0.0	-0.02	0	-0.0	0.0	0.0	0	-0.07	0	0.0	0.0	0	0	0.0	0	-0.0	-0.02	-0.03	0	-0.01	0	-0.0	0	0	0.0	0.0	0	0	0	0.03	-0.04	0	0.0	0.03	0.01	0.0	-0.04	0	0	0.0	0	0	0	0.0	0	-0.06	0	0.05	-0.01	0	0	0.04	0	0	0.0	0	-0.01	0	0.0	0.05	0	0	0.0	0	0	0.0	0	0	0.0	0.0	0	0	0	0.01	-0.03	0	0	0	0	0	0	0	0	0.0	0	0.0	-0.03	-0.01	0	0	0	0.0	0	-0.04	0	0.03	0	0.02	0	0	0.01	0.01	0.0	0	-0.01	0.0	0.0	0	0	0.0	-0.03	0	0	-0.0	0	0	0	0	0	0	0	0	0	0	0	0.0	0	0	0	0.04	0.03	0	0.0	0	0.0	0.0	0	0.03	-0.04	0.01	0.0	0	0	0	0	0	0	-0.02	0	0	0.0	0.03	0.01	0	-0.02	0.0	0.1	0	0	0	0	0.0	0	0	0.0	-0.02	0.08	0.0	0.0	0.02	0	0.07	0	0.0	0	0	0	-0.07	0.0	0	0	0	0.0	0	0.01	0	0.01	0.0	0	0	0	0.0	0	0	-0.0	-0.02	0	0	0.01	0.0	0	0.01	0	0	0.0	0	0	-0.02	0	0	0	0	0.0	0	0	0.0	0	0	-0.08	0	0	0.01	0.05	0	0.01	0	0	-0.02	0	-0.01	0	0.0	0.0	0	0	0	0.0	0	0.0	0	0	0	0.0	0	0.0	0	0.02	-0.02	0	0	-0.02	0.0	0	0	0	0	0.08	4	-0.01	0.0	0	0	0	0.0	0.01	-0.03	0	-0.03	0	0.0	0.01	0	0.03	0	0	-0.01	-0.02	0	0	-0.01	0	-0.02	0	0	0	0	0	0	-0.07	0	-0.03	0.0	0.0	0.03	0.0	0	0.06	0.0	0	0	0	0	0	0	0	0	-0.02	0	0	0	0	0	0	0.0	0	0.0	0	0	0	0.01	-0.0	0.0	0.01	0	0.03	0	0.0	0	-0.02	0.0	-0.02	0	0.06	0	0	-0.02	0.01	-0.01	0.0	0.0	0	0	0	-0.04	0.0	0	0.0	0	0.0	-0.0	0	-0.01	0	-0.04	0	0	0	0	0	0	-0.08	-0.1	0	0	0	0	-0.01	0.0	0	-0.03	0	0	0	0.05	0.0	0	0.01	0	0	0	0	0.0	0.0	0	-0.03	0.0	-0.0	0.0	0.0	0	0.0	0	0	0	0.0	0	-0.04	0	0	0	0.03	0	0	0	0	-0.1	-0.02	0	0	0	0.01	-0.01	0	0.0	0.0	0	0	0	0.0	0.0	0	0	0	0	-0.02	0	-0.09	0	0.0	0	0.0	0.06	0.0	-0.05	0	0	0	0.0	0.0	-0.01	0	0	0	0	0	0	0	0.0	0	0	0	0	0	0	0.0	0.01	0	0	3	0	0	0	0.0	0	0	0	0.0	0.0	0.0	0	0	0	0	-0.0	0.0	0	0.0	0.05	0	0	-0.01	0.0	0	0	0.0	0	0.0	0.0	0.01	0	0	0	0	0	0	0	0	-0.03	0	0	0.0	0	0	0	0	0	0.0	0	0.01	0.0	-0.01	0	0.0	0	0.03	0	0.0	0	0	0	0	0	-0.04	0.05	0	0	0.02	0	0	0	0.0	0.0	0	0	0	0	0.0	0	-0.07	0	0.02	0	0	0.01	0.02	0.0	-0.01	0.0	0	-0.11	0	0.0	0	0.0	0	0	0.0	0.0	0	0.0	0.0	0.05	0.04	0	0	0.0	0	0.02	-0.02	0.0	0	-0.03	0.0	0	-0.05	0.0	-0.03	-0.04	0.0	-0.02	0.0	-0.02	0	0	0.02	0	0	0	0.0	-0.01	0.0	0	0.0	0	0	0.0	0	0.0	0.0	0	0.0	0	0.0	0.0	0	0	0	0	0	0.0	0	0	0	0	0.0	0.0	0.0	0	0.0	0	0	0	0	0.03	0	0.0	0	0	0	0.0	0.0	0	0	0	-0.07	0	0	0	0.0	0.0	0	0	0	0	0	0	0	0.02	0.02	0.0	0.0	0	0	0.01	-0.01	0.0	0	0	0.02	0.03	0.0	0	0.01	0	-0.02	0.0	0.0	-0.0	0.01	0	-0.01	-0.02	0.0	0.0	0.03	0	0.0	0	0	0.0	0.01	0.03	0	0.03	0.0	0	0	0.0	0.02	0	0.02	0	0.0	-0.02	0	0.0	0	0	-0.0	0	-0.02	0	4	0	0.0	0.0	0	0.0	0	0.01	0.0	0	0.0	1.0	0.03	0.0	0	0.0	0	0	0	0	-0.02	0.05	0.01	0.0	0	0	0.0	0.0	0	0	0	0.0	0	-0.05	0.03	0.0	-0.03	0	0	0	0	0	0	0.0	0	0.0	0.03	0	0.0	0	0.08	-0.01	0.0	0	0.0	0	-0.05	0.0	0	0	-0.01	0.0	-0.04	0	0.0	0	0	0.07	0.0	0	0	0	0.02	0	0	0	0	0	0.0	0.0	0.0	0	0	0	0.03	0	0.01	0.0	0.0	0.0	0.02	0.06	0	0	0.0	0	0	0	0.01	0.0	0.04	0	0	0.0	0.03	0.0	0	0.0	0	0	0	0.0	0.02	0.0	0	0	0	0	0	0.0	-0.07	0	0	-0.01	0	0.0	-0.03	0	0	0.0	0	0.0	-0.01	0.0	0	0	0	0	0	0	0	0	0	0.02	-0.02	0.05	0	0	-0.0	-0.02	0.0	0	0	0	0	0	-0.03	0	0	0.0	0.0	0	0.0	0	0	0	0.04	0.0	0.05	0	0	-0.06	0.0	0.0	0	0	0.03	0.0	0.0	-0.0	0	0	-0.0	0.0	0	0.01	0	0	0.0	0	0	0.0	-0.05	-0.01	0.0	0	0.03	0.0	0.0	0.01	0.0	0.02	0	0	0.05	0	-0.02	0	0	0.03	-0.04	0	-0.02	0.0	0.0	0	0	0	0.0	0	-0.05	0.0	-0.04	0	0.05	0.0	0	0.0	0.01	0	0	0	0	0	0	-0.04	0	0	0.02	0	0	0	0.02	0	0.03	0.0	0	0	0	0	0	0.0	0	0.0	0	0.0	0	0	0	0.0	0.0	0	0.02	0.0	-0.05	0	-0.0	0.0	0	0	0	0	0.04	-0.06	-0.0	0.0	0	0	0.0	0	0	0	0	0	0	0	0	0	0	0.0	0	0	0	0	0	0.02	0	0	0.0	0	-0.03	0.0	0.03	0	0	-0.0	0.0	0	0	0.04	0.0	0.0	0	-0.04	0	0.0	0	0.05	0.0	0.0	0.0	0.02	0.0	-0.02	0.03	-0.03	0	0	-0.02	0	0	0	0	0	0	-0.02	0.02	0.04	0.03	0.0	0	0.06	0.0	0	0.0	0	0.0	0	0.01	0.0	0.0	0	EFO	0.0	0	-0.02	0.01	-0.03	0	0.0	0	0	0	0.0	0	16	0.0	0.0	0	0	0	-0.01	0	0	0	0	0	0	0.0	0	0.01	-0.03	0.01	-0.09	0	-0.0	0	0	0	0.1	0	0.0	0	0	0.01	0	0	0	0.01	0.0	0	0.01	-0.02	-0.0	0.0	0	0.01	0.08	0	0.01	0	0.0	0	0.0	0.0	0	0.0	-0.02	0.01	0	0	-0.01	0	0	0	0	0	0.0	0.0	0	-0.02	0	0.0	0	0	0.01	0	0	0.0	0	0.1	0.02	0	0	0	0	0.0	0.0	0.0	-0.01	-0.04	0.05	0.0	0.06	-0.04	0	0.0	0	-0.02	0	0	0.0	0.0	-0.05	0.0	0.0	0	0	0	0	0	-0.06	0	0	0	0	0.08	0.0	0.0	0.0	0	0	0.0	0	0.0	0	0	0.0	0	0	0	0.0	0	0.01	0	0	0	0.0	0.03	0	0.0	0	0	0	0	0	0	0	0.05	0	0	0	0.0	0	0	-0.01	0	0	0.06	0	0.0	-0.02	0	-0.02	0.0	0	0	0	0	0	0	0.02	-0.0	0.05	0.0	0.08	0.0	0.0	0.0	0.0	0	0.0	0	0	0.0	0	0	0	0	0	0	-0.01	0	-0.01	0	0	0	0.01	-0.06	0	0.0	0	-0.02	0	0	0	-0.01	0	0	-0.03	0	0.0	0.05	0	0	0.0	-0.05	0	0	0	0	0	0.0	0	-0.08	0	-0.01	0	0	0	0.01	0.0	0.0	0	0.0	0	0	0.02	0	0.0	0	0	0.0	0	0.0	-0.01	0	0.0	0.06	-0.05	0.0	0.0	0	0.06	0	-0.02	0	0.03	0.01	0	0	0	0	0.0	-0.01	0	-0.01	0	0.0	0	0	0.0	0	0.0	-0.02	0.0	0	0.0	-0.02	0	0.0	0.0	0	0	0	0.0	0	0	0	0.0	0.05	0	0.0	-0.0	0.0	0	0	0	0	0.01	-0.03	0	0	0	0	-0.09	0	0.0	0	0	0.03	0	0.01	0.0	0	0	0.03	0	-0.0	0	0.0	0.0	0	0	0	0	0	0	0.02	-0.01	0	0.0	0	0	0	0	-0.05	0	0	0	0	0.01	0.0	0	0	0	0	0	0.0	0.0	0.0	0	0	0	0.03	0	0	0.0	0	0.0	-0.01	0.01	0.02	0	0.01	0	0.07	0.0	0	0	0	0	0	0	0.0	0	0	0	0	0.0	0	0	0	-0.01	0	0	0	0.0	0.0	0	0	0.0	0	0.0	0	0.01	0.04	0.0	0	0	-0.05	0.0	0.0	-0.06	-0.03	0	0.03	0.0	0.02	0	0	0.01	0.02	0	0	0.0	0.0	0	-0.0	0	0.02	0.02	-0.0	-0.03	0	0	0	0	0	0	0.03	-0.03	0	0	0	0	0	0.0	0.01	0.0	-0.03	0.01	0	0.0	0.0	0	0	0	0.03	0.01	-0.03	0	0	0.0	0.0	0	0.0	0.0	0	0	0	0	0	0	0.0	0	0.0	0	0.1	-0.03	0	-0.06	0	0	0.01	0	0.04	0	0.07	0.0	0.04	0	0	-0.01	-0.01	-0.04	0	0.03	-0.03	0	0.01	-0.05	0.0	-0.09	0.02	0	-0.03	0	0.02	0	0	0	0	0	0	0	0	0	-0.03	0.0	0	2	0	0	0	0	0	0	0	0	0	0	-0.02	0	0.04	0	-0.03	-0.08	-0.04	0.01	0	0	-0.0	0	0	0	0	0.0	0.0	0	0	0.01	0.0	0	0	0	0	-0.04	0	0.0	0	0	0	0.0	0.01	0	0	0.0	-0.09	0	0	0.01	0	0.04	-0.03	0	0.0	-0.01	0.08	0	0	0	0	0	0	0	0	0	0.0	0	0.0	0	0	0	-0.0	0.0	0	0.02	0	0.07	0	0.02	-0.05	0.0	0	0	0.0	-0.01	0	0.0	0.0	0.05	0	0	0.01	0	0	0	-0.04	0.0	0.01	0	0	0	0	0.04	0	0.02	0.03	0.0	-0.01	0	0	0	0	0	0.04	0.03	0	0.0	0.03	0	0	0.0	-0.03	0	0.0	0	0	-0.0	0	0	0	0	0	0.0	0	0	0.0	0	0	0	-0.06	0	0	0	0	0	0	0	0.0	0.02	0	-0.01	0	0	-0.01	0.04	-0.06	0	0	0	0	0.0	0	-0.02	0.06	0	0	0	0	0	0	0	0.0	0	0.0	0	0	-0.01	0	0.0	0	0.0	0	0.05	0	0	0	0	0	0	0	0	0	-0.04	0	0	0.04	-0.02	0	0.0	0	0	0.0	0	0.07	0	0	0.01	-0.04	0	0	0	0	0.0	0	0.01	0	0	0.0	0.0	0.0	-0.0	-0.0	0	0	-0.01	0	0.02	0	0.0	0.06	0	0	0	0	0	0	0	0	100.0	0	0	0.0	0	0	-0.01	0.0	0	0	0.0	0	0	0.0	0.0	0.04	-0.02	0.01	0.03	0	0.0	-0.03	0	0	-0.01	-0.02	0	0.05	-0.06	0	0	0	0.0	0.07	0	0.0	0	-0.06	-0.04	0.0	0	0	0.0	0	0	0	0	0	0	0	0	-0.01	0	0.02	0	0	0.0	0	0.0	0.0	0	0	0	0	0.0	0.0	0	0	-0.05	0.0	0	-0.0	0	-0.01	0	0	0	-0.01	-0.06	-0.01	0.0	0.05	0.0	0	0	2	0.0	0	0.0	0.05	0.0	-0.02	0	0	0.0	0	0	0	0	0	0	0	0	0	0	0	0	0	-0.04	0	0	-0.05	-0.03	0.0	0	0	0.0	0	0	0	0	0.0	0	0	0	0.0	0	0.0	0.0	0	0.05	0.02	0.01	0	0	0	-0.01	0	0	0	0	0.01	0.0	0	0	0	0	0	0	-0.08	-0.07	0.0	0	0.04	0.02	0.0	-0.06	0.0	0	0.0	0	0.03	0.0	0.02	-0.06	0.0	0	-0.01	0	0	0	0.05	0	0	0	0	-0.04	0	0	0	-0.03	-0.06	0	0.0	0	-0.05	0.01	0.0	0.01	0	0	0	0	0.0	0.0	0	0	0.0	-0.01	0.0	0	-0.01	-0.01	0.0	0	0	0	0	0.0	0	0	0	0	0	0.0	0.05	0	0	0.05	-0.03	0	0	0.0	0.01	0.0	0.11	0.0	0	0	0.02	0	0.0	0	0	0	0	0	0.0	0	0	0	0.0	-0.05	0	0	0	0.0	0.0	0	0	0.04	0	0	0	0.03	0.0	-0.0	0.04	-0.1	0.0	0	0	0.0	-0.03	0.0	0	0	0	0.0	-0.05	0.0	0	0	0	0.0	0	0.0	0.01	0.0	0	0	0	0	0	0	0	0.0	0	0.0	0	0.0	0	0	0	0.0	0	0	0.0	0	0.0	0	0	0	0.01	0.02	0	0	-0.0	0.05	0	-0.02	0	0	0	0	-0.0	0.02	0	0.01	0	0.01	0.04	0	0.0	0	0.03	0.0	0	0	0	0	0	0.0	0	0	0	0	0	0.0	0	0	0.0	0	0	0.0	0	0.03	0	0	0	0	0	0	0	0	0	0	-0.03	0	0	0.0	0	0.0	0	0	0	0	0	0	-0.01	0.0	0.0	0.04	0	0	0	-0.05	0.0	0.0	0	0	0.01	0	0.01	0.03	0.09	0.0	0	-0.05	0.0	0	0.0	0	-0.0	-0.01	0	0	0	0	0.0	0.0	-0.04	0	0.0	0	0.0	0	0	0	0	0	0.02	0.01	0.0	0.0	0	0.0	0.0	0	0	0	0	0	0	0	0	-0.03	0.07	0	0	0	0	0.0	0.02	0	0	0	0	0	1	0.08	0	0	-0.02	0.0	-0.01	0	0.0	0.0	0	-0.02	0	0	0	-0.04	0.0	0	-0.01	1	0	0	0.06	0.0	0.0	0	0	0.0	0	0	0	0	0	0	0	0	0	0	0	0	0	0	0.0	-0.0	0.03	0	0	0	0	0.02	-0.08	0	0	0.0	0.0	0	0.0	0.0	0	0	2	0.02	0	0	0	0	-0.05	0.0	0	0	0	0.12	-0.05	0.0	0	0	-0.02	0	2	0	-0.05	0	0	0	0.01	0	0.0	0	0	0	0.02	0	0	0	-0.03	0	0	0	0.06	0	0	0	0	0.0	0	0	0.0	-0.07	0	0	0.02	-0.05	0.0	0	0	0.04	0	0	0	0	0.0	0	0.0	-0.09	-0.07	1.5	0	0	-0.02	-0.04	0	0.0	0	0	0	0	0.0	0	-0.02	0	0.05	0	0	0	0	0	0.07	0	0	0	0	0	0.0	0	-0.06	0	0	0	0.0	0.01	0.01	0.0	0	0	0	0	0	0	0	-0.07	0.0	0.02	0	0.0	0.04	0.0	0.02	-0.02	-0.01	0.07	0.0	0	0	0	0	0.0	0.01	0.0	0.0	0	0.0	0	0	-0.02	0	0.0	0	0.0	0.0	0	0	0	0.03	0.03	0	0	0.03	0	0.0	0	-0.03	0	0	0	0	0.0	0.0	0.01	0	0	0	0	-0.0	0.0	0.03	0	0	0.0	-0.01	0	0	-0.03	0.0	0.0	0	0	0	0	-0.05	0.0	0	0	0	0.1	0	0	0.03	-0.07	0.0	0.09	0	0	0.03	0	0.01	-0.01	0.0	0	0	0	0	0	0	0	0.0	0	0.0	0.0	0	-0.0	0	0	0.0	0	0	0	0.0	0.02	0.0	0.1	0	0	0	0	0	0.01	0	0	0	-0.01	0	0	0	0	0	0.0	0.0	0.0	0	0	0	0.0	0	0	0.0	0	0	0	0	0	0	-0.05	-0.02	0	0	-0.06	0.0	0.0	0	0	0	0.0	0	0	0	0	0	0.0	0.0	-0.08	0.0	0	0	0	0	0	-0.0	0.04	0	0	0	0	0	0	0.0	0	0.0	0	-0.3	-0.04	0	0	0	-0.01	0	0	0.0	-0.04	-0.05	0	-0.04	0.0	0	0	0	0	0.0	0.0	0	0	0.05	1.0	0.0	0.0	0.0	-0.08	0.04	0	0	0	0.02	4	0.0	0.02	-0.0	0	0	0.0	-0.01	0.0	0	-0.01	0.0	0	0.0	-0.06	0	0.0	-0.05	0.0	0	-0.02	0.0	0	0	0	0.0	0	0.0	0	0	0.0	0	0	0	0	0	-0.02	0	0.04	0	0	-0.03	0.0	0	0	-0.03	0.0	0.01	0.0	0	0	0	0	-0.01	0	0.0	0.01	0.0	-0.02	0	0.0	2	0	0.0	0.04	0	0.0	0	-0.03	0	0	0	0	0.0	-0.01	0.0	0	-0.0	0.05	0.0	0	0	0.01	0.0	0.02	0.0	0	0	0.0	0.04	0	0	0.0	0.0	0.0	0	0	0	0	0	0	0	-0.02	0	-0.06	0	0	0.0	0.0	2	0	0	0	0.03	0.03	-0.02	0.02	0.0	0	0	-0.03	-0.01	0	0	-0.01	0.0	0	-0.02	0	0	0	-0.02	0	0	0	0	0	0	-0.01	0	0.04	0	0	-0.01	-0.02	0.0	0.0	0	0.01	-0.0	0.01	0.01	0	0	0	0	0	0	0	0.0	0	-0.05	0.05	0	0	0	-0.05	0.0	0	0	0.0	0	0	-0.05	0.01	0.0	-0.02	0.0	0	0	0.0	0	-0.02	0	0	0.0	0	0	0	0	-0.05	0.01	0.0	-0.0	-0.03	-0.01	0	0	0.04	0.0	0	0.03	0.0	-0.02	0.0	0	0	0	0	0	0.0	-0.02	0	0	0.0	-0.04	0.0	0	0.0	0	0	0.01	0.03	0	0	0.03	0	0.0	0	-0.05	0	0.01	0	0.0	0	0	0	0	0	0	-0.04	-0.0	0	0.04	0	0	0	0	0.04	0.01	0	0.0	0.0	0	0	0	0.01	0	0	1	0	0	0.02	-0.04	-0.05	0	-0.05	0.01	0	0.02	0.0	0.0	0	0	0.0	0	-0.02	0.0	0.0	-0.08	0.01	0.03	0.0	0	0.04	0	-0.03	0	0	0	0.17
joint stiffness	0	0	0.0	0	0.0	0.06	0	0.07	0	0	0	0.01	0	0.0	0	0	0.06	0.0	0.0	0.06	0.0	0	-0.04	0	0	0.0	0.05	0	0	0.03	0.04	0	0	0	0	0	0	0	0	0	0.0	0	0.0	-0.07	-0.01	0	-0.0	0.04	-0.0	-0.01	0.0	0	-0.0	-0.03	0	-0.0	0.0	-0.03	0	0	0	1	-0.03	-0.03	0.0	0	0	0	0	0	0	0	0	0.0	0	0.03	0	0.0	-0.11	0.0	0.0	0	0	0	0	0	0.01	0	-0.02	0.01	0	0	0.0	0	0.01	0	0	0	0.0	0.01	0	0.06	0.0	0.0	0	-0.03	0	0.0	0.0	0	0	0.0	0	0.0	-0.1	-0.05	0	0.01	0	0.02	0	0	0.0	0.0	0	0	0	0.02	0.07	0	0.0	-0.03	-0.02	0.0	-0.01	0	0	0.0	0	0	0	0.0	0	-0.06	0	-0.06	0.01	0	0	0.02	0	0	0.0	0	0.02	0	0.0	-0.04	0	0	0.0	0	0	0.0	0	0	0.0	0.0	0	0	0	-0.03	-0.03	0	0	0	0	0	0	0	0	0.0	0	0.0	-0.03	0.01	0	0	0	0.0	0	0.01	0	0.01	0	-0.06	0	0	-0.05	0.03	0.0	0	-0.01	0.0	0.0	0	0	0.0	0.0	0	0	-0.02	0	0	0	0	0	0	0	0	0	0	0	-0.04	0	0	0	0.03	-0.06	0	0.0	0	0.0	0.0	0	0.01	-0.0	-0.0	0.0	0	0	0	0	0	0	0.03	0	0	0.06	-0.05	-0.04	0	0.04	0.0	0.08	0	0	0	0	0.0	0	0	0.0	0.02	0.06	0.0	0.0	-0.01	0	-0.03	0	0.0	0	0	0	-0.03	0.0	0	0	0	0.0	0	0.02	0	0.03	0.0	0	0	0	0.0	0	0	-0.04	0.04	0	0	-0.05	0.0	0	0.05	0	0	0.0	0	0	-0.01	0	0	0	0	0.0	0	0	0.0	0	0	-0.03	0	0	-0.01	-0.09	0	-0.02	0	0	-0.02	0	0.02	0	0.0	0.0	0	0	0	0.0	0	0.0	0	0	0	0.0	0	0.0	0	-0.06	-0.01	0	0	-0.0	0.0	0	0	0	0	0.06	2	-0.04	0.0	0	0	0	0.0	-0.05	-0.02	0	-0.04	0	0.0	-0.02	0	-0.06	0	0	0.01	0.02	0	0	0.09	0	0.06	0	0	0	0	0	0	0.03	0	-0.0	0.0	0.0	-0.02	0.0	0	-0.04	0.0	0	0	0	0	0	0	0	0	0.0	0	0	0	0	0	0	0.0	0	0.0	0	0	0	0.01	0.01	0.0	-0.02	0	0.04	0	0.0	0	0.04	0.0	0.01	0	-0.03	0	0	-0.0	-0.01	-0.04	0.0	0.0	0	0	0	0.02	0.0	0	0.0	0	0.0	-0.08	0	-0.02	0	-0.02	0	0	0	0	0	0	0.04	-0.06	0	0	0	0	0.02	0.0	0	0.05	0	0	0	-0.05	0.0	0	-0.0	0	0	0	0	0.0	0.0	0	-0.07	0.0	0.02	0.0	0.0	0	0.0	0	0	0	0.0	0	-0.04	0	0	0	-0.01	0	0	0	0	0.01	-0.03	0	0	0	-0.07	0.01	0	0.0	0.0	0	0	0	0.0	0.0	0	0	0	0	0.03	0	0.02	0	0.0	0	0.0	0.02	0.0	-0.01	0	0	0	0.0	0.01	0.05	0	0	0	0	0	0	0	0.0	0	0	0	0	0	0	0.0	-0.01	0	0	0	0	0	0	0.0	0	0	0	0.0	0.0	0.0	0	0	0	0	-0.02	0.0	0	0.0	-0.06	0	0	-0.05	0.07	0	0	0.0	0	0.0	0.0	0.0	0	0	0	0	0	0	0	0	-0.03	0	0	0.0	0	0	0	0	0	0.0	0	-0.03	0.0	0.0	0	0.0	0	0.03	0	0.0	0	0	0	0	0	-0.03	0.03	0	0	0.01	0	0	0	0.0	0.0	0	0	0	0	0.0	0	-0.02	0	-0.01	0	0	0.07	0.03	-0.07	0.0	0.0	0	0.01	0	-0.0	0	0.0	0	0	0.0	0.0	0	0.0	0.0	-0.0	0.05	0	0	0.0	0	-0.01	-0.02	0.0	0	0.06	0.0	0	-0.0	0.0	-0.03	-0.01	0.0	-0.0	0.0	-0.01	0	0	-0.08	0	0	0	0.0	-0.03	0.0	0	0.0	0	0	0.0	0	0.0	0.0	0	0.0	0	0.0	0.0	0	0	0	0	0	0.0	0	0	0	0	0.0	-0.01	0.0	0	0.0	0	0	0	0	0.02	0	0.0	0	0	0	0.0	0.0	0	0	0	-0.03	0	0	0	0.0	0.0	0	0	0	0	0	0	0	0.05	-0.03	0.0	0.0	0	0	0.05	0.02	0.0	0	0	0.03	-0.0	0.0	0	0.02	0	-0.02	0.0	0.0	0.03	0.01	0	0.01	-0.03	0.0	0.0	0.01	0	0.0	0	0	0.0	0.09	0.01	0	-0.08	0.0	0	0	0.0	0.01	0	0.02	0	0.0	-0.04	0	0.0	0	0	0.01	0	-0.0	0	2	0	0.0	0.0	0	0.0	0	-0.03	0.0	0	0.0	0.0	0.05	0.0	0	0.0	0	0	0	0	-0.02	-0.02	-0.05	0.0	0	0	0.0	0.0	0	0	0	0.0	0	0.04	-0.03	0.0	-0.09	0	0	0	0	0	0	0.0	0	0.0	-0.03	0	0.0	0	0.04	-0.03	0.0	0	0.0	0	0.02	0.0	0	0	0.04	0.0	-0.0	0	0.0	0	0	-0.07	0.0	0	0	0	0.01	0	0	0	0	0	0.0	0.0	0.0	0	0	0	0.07	0	0.0	0.0	0.0	0.0	-0.04	0.01	0	0	0.0	0	0	0	0.04	0.0	-0.01	0	0	0.0	0.02	0.0	0	0.0	0	0	0	0.0	0.04	0.0	0	0	0	0	0	0.0	0.02	0	0	-0.02	0	0.0	-0.02	0	0	0.0	0	0.0	-0.02	0.0	0	0	0	0	0	0	0	0	0	-0.01	0.01	-0.06	0	0	-0.01	-0.03	0.0	0	0	0	0	0	-0.04	0	0	0.0	0.0	0	0.0	0	0	0	-0.03	0.0	-0.04	0	0	0.03	0.0	0.0	0	0	0.06	0.0	0.0	-0.01	0	0	-0.01	0.0	0	-0.0	0	0	0.0	0	0	0.0	0.01	-0.04	0.0	0	-0.03	0.0	0.0	0.06	0.0	-0.03	0	0	-0.02	0	-0.01	0	0	-0.0	0.07	0	-0.02	0.0	0.0	0	0	0	0.0	0	0.0	0.0	0.01	0	0.07	0.0	0	-0.06	0.06	0	0	0	0	0	0	0.06	0	0	-0.06	0	0	0	-0.0	0	0.01	0.03	0	0	0	0	0	0.0	0	0.0	0	0.0	0	0	0	0.0	0.0	0	0.01	0.0	-0.07	0	0.03	0.0	0	0	0	0	-0.0	-0.0	0.03	0.0	0	0	0.0	0	0	0	0	0	0	0	0	0	0	0.0	0	0	0	0	0	0.04	0	0	0.0	0	-0.06	0.0	-0.0	0	0	-0.0	0.0	0	0	-0.04	0.0	0.0	0	-0.07	0	0.0	0	0.02	0.0	0.0	0.0	0.04	0.0	-0.01	-0.02	-0.03	0	0	-0.0	0	0	0	0	0	0	-0.0	-0.01	0.04	-0.02	0.0	0	0.05	0.0	0	0.0	0	0.0	0	0.05	0.0	0.0	0	HP	0.0	0	0.01	-0.01	0.04	0	0.0	0	0	0	0.0	0	15	0.0	0.0	0	0	0	-0.0	0	0	0	0	0	0	0.0	0	-0.01	0.0	0.04	-0.01	0	0.0	0	0	0	0.03	0	0.0	0	0	0.0	0	0	0	-0.02	0.0	0	0.02	0.08	0.01	0.03	0	0.08	-0.05	0	0.02	0	0.0	0	0.0	0.0	0	0.0	-0.03	0.0	0	0	0.03	0	0	0	0	0	0.0	0.0	0	-0.02	0	0.0	0	0	-0.01	0	0	0.0	0	0.04	0.04	0	0	0	0	0.0	0.0	0.0	0.01	-0.08	0.0	0.0	0.01	-0.05	0	0.02	0	0.02	0	0	0.0	0.0	0.0	0.0	0.01	0	0	0	0	0	0.04	0	0	0	0	-0.02	-0.01	0.0	0.0	0	0	0.0	0	0.0	0	0	0.0	0	0	0	0.0	0	0.01	0	0	0	0.0	-0.06	0	0.0	0	0	0	0	0	0	0	-0.08	0	0	0	0.0	0	0	-0.03	0	0	0.04	0	0.0	0.01	0	0.03	0.0	0	0	0	0	0	0	-0.03	0.09	0.0	0.0	-0.02	0.0	0.0	0.0	0.0	0	0.0	0	0	0.0	0	0	0	0	0	0	-0.02	0	0.0	0	0	0	-0.01	-0.09	0	0.0	0	-0.02	0	0	0	-0.01	0	0	0.03	0	0.02	0.02	0	0	0.0	-0.02	0	0	0	0	0	0.0	0	-0.04	0	-0.05	0	0	0	-0.01	0.0	0.0	0	0.0	0	0	0.06	0	0.0	0	0	0.0	0	0.0	0.0	0	0.0	0.04	0.03	0.0	0.0	0	0.04	0	-0.06	0	0.04	0.03	0	0	0	0	0.0	-0.0	0	-0.03	0	0.0	0	0	0.0	0	0.0	0.05	0.0	0	0.0	0.02	0	0.0	0.0	0	0	0	0.0	0	0	0	0.0	-0.0	0	0.0	0.03	0.0	0	0	0	0	-0.01	-0.01	0	0	0	0	0.02	0	0.0	0	0	-0.01	0	-0.05	0.01	0	0	0.03	0	0.03	0	0.0	0.0	0	0	0	0	0	0	-0.02	-0.02	0	0.0	0	0	0	0	0.1	0	0	0	0	0.05	0.0	0	0	0	0	0	0.0	0.0	0.0	0	0	0	0.01	0	0	-0.06	0	0.0	0.03	-0.0	0.01	0	-0.01	0	0.01	0.0	0	0	0	0	0	0	0.0	0	0	0	0	0.0	0	0	0	0.01	0	0	0	0.0	0.0	0	0	0.0	0	0.0	0	-0.05	-0.03	0.0	0	0	0.01	0.0	0.0	-0.04	0.0	0	-0.01	0.0	-0.01	0	0	0.01	-0.03	0	0	0.0	0.0	0	-0.01	0	-0.04	0.07	-0.03	-0.06	0	0	0	0	0	0	0.03	0.01	0	0	0	0	0	0.0	0.01	0.0	-0.09	0.01	0	-0.02	0.0	0	0	0	0.04	0.01	-0.03	0	0	0.0	0.0	0	0.0	0.0	0	0	0	0	0	0	-0.04	0	0.0	0	0.09	0.02	0	-0.02	0	0	-0.01	0	0.05	0	0.02	0.0	0.02	0	0	0.0	-0.01	-0.01	0	-0.04	-0.03	0	0.02	-0.04	0.0	0.01	0.02	0	0.01	0	-0.07	0	0	0	0	0	0	0	0	0	0.01	0.0	0	0	0	0	0	0	0	0	0	0	0	0	-0.02	0	0.0	0	-0.07	-0.01	-0.01	-0.0	0	0	-0.03	0	0	0	0	0.0	0.0	0	0	-0.02	0.0	0	0	0	0	0.04	0	0.0	0	0	0	0.0	-0.0	0	0	0.0	0.03	0	0	0.05	0	0.03	0.05	0	0.0	0.03	-0.04	0	0	0	0	0	0	0	0	0	0.0	0	0.0	0	0	0	-0.02	0.0	0	0.04	0	0.03	0	0.0	0.01	0.0	0	0	0.0	0.02	0	0.0	0.0	0.02	0	0	0.03	0	0	0	0.02	0.0	-0.02	0	0	0	0	0.01	0	-0.03	-0.01	0.0	-0.02	0	0	0	0	0	0.06	0.04	0	0.0	0.03	0	0	0.0	-0.01	0	0.0	0	0	0.02	0	0	0	0	0	0.0	0	0	0.0	0	0	0	-0.04	0	0	0	0	0	0	0	0.0	-0.02	0	0.02	0	0	0.02	-0.05	-0.06	0	0	0	0	0.0	0	-0.03	-0.01	0	0	0	0	0	0	0	0.0	0	0.0	0	0	0.02	0	0.0	0	0.0	0	0.03	0	0	0	0	0	0	0	0	0	-0.04	0	0	0.07	0.03	0	0.0	0	0	0.05	0	-0.03	0	0	-0.01	0.04	0	0	0	0	0.0	0	0.03	0	0	0.0	0.0	0.0	-0.01	0.05	0	0	-0.03	0	0.05	0	0.0	0.01	0	0	0	0	0	0	0	0	0.0	0	0	0.0	0	0	-0.02	0.0	0	0	0.0	0	0	0.0	0.0	-0.01	-0.03	0.03	-0.04	0	0.02	-0.02	0	0	0.02	0.01	0	0.02	-0.05	0	0	0	0.0	-0.04	0	0.0	0	0.06	0.0	0.0	0	0	0.0	0	0	0	0	0	0	0	0	0.04	0	-0.01	0	0	0.0	0	0.0	0.0	0	0	0	0	0.0	0.0	0	0	-0.0	0.0	0	-0.03	0	-0.03	0	0	0	0.02	0.03	-0.05	0.0	-0.01	0.0	0	0	0	0.0	0	0.0	-0.01	0.0	0.06	0	0	0.07	0	0	0	0	0	0	0	0	0	0	0	0	0	0.04	0	0	0.07	-0.03	0.0	0	0	0.0	0	0	0	0	0.0	0	0	0	0.0	0	0.0	0.0	0	0.05	-0.02	-0.03	0	0	0	-0.03	0	0	0	0	0.03	0.0	0	0	0	0	0	0	-0.04	-0.03	0.0	0	-0.0	0.01	0.0	-0.03	0.0	0	0.0	0	0.08	0.0	0.07	-0.01	0.0	0	-0.04	0	0	0	0.11	0	0	0	0	-0.02	0	0	0	0.01	-0.04	0	0.0	0	0.02	0.0	0.0	0.04	0	0	0	0	0.0	0.0	0	0	0.0	0.01	0.0	0	-0.01	-0.01	0.0	0	0	0	0	0.02	0	0	0	0	0	0.0	-0.04	0	0	0.0	-0.02	0	0	0.0	0.0	0.0	0.05	0.0	0	0	-0.05	0	0.0	0	0	0	0	0	0.0	0	0	0	0.0	-0.0	0	0	0	0.0	0.0	0	0	-0.01	0	0	0	-0.02	0.0	0.02	0.03	0.06	0.0	0	0	0.0	-0.01	0.0	0	0	0	0.0	0.06	0.0	0	0	0	0.0	0	0.0	0.02	0.0	0	0	0	0	0	0	0	0.0	0	0.0	0	0.0	0	0	0	0.0	0	0	0.0	0	0.0	0	0	0	0.03	0.01	0	0	-0.05	-0.01	0	-0.01	0	0	0	0	-0.03	-0.04	0	0.09	0	0.06	-0.01	0	0.0	0	-0.02	0.0	0	0	0	0	0	0.0	0	0	0	0	0	0.0	0	0	0.0	0	0	0.03	0	0.01	0	0	0	0	0	0	0	0	0	0	-0.01	0	0	0.0	0	0.0	0	0	0	0	0	0	-0.01	0.0	0.0	-0.02	0	0	0	0.05	0.0	0.0	0	0	0.03	0	0.04	-0.04	0.04	0.0	0	-0.03	0.0	0	0.0	0	0.02	-0.05	0	0	0	0	0.0	0.0	0.06	0	0.0	0	0.0	0	0	0	0	0	-0.0	-0.02	0.0	0.0	0	0.0	-0.03	0	0	0	0	0	0	0	0	0.05	0.01	0	0	0	0	0.0	-0.01	0	0	0	0	0	0	-0.01	0	0	0.04	0.0	0.02	0	0.0	0.0	0	0.02	0	0	0	0.03	0.05	0	-0.03	0	0	0	0.03	0.0	0.0	0	0	0.0	0	0	0	0	0	0	0	0	0	0	0	0	0	0	0.0	0.04	-0.05	0	0	0	0	0.02	0.02	0	0	0.01	0.0	0	0.0	0.0	0	0	0	0.03	0	0	0	0	0.01	0.0	0	0	0	-0.03	-0.04	0.0	0	0	-0.09	0	0	0	0.0	0	0	0	0.02	0	0.0	0	0	0	0.09	0	0	0	0.03	0	0	0	0.0	0	0	0	0	0.0	0	0	0.0	-0.03	0	0	0.02	-0.01	0.0	0	0	0.06	0	0	0	0	0.0	0	0.0	-0.09	-0.05	0.0	0	0	0.05	0.03	0	0.0	0	0	0	0	0.0	0	0.03	0	0.06	0	0	0	0	0	0.02	0	0	0	0	0	-0.04	0	-0.05	0	0	0	0.0	0.0	0.02	0.0	0	0	0	0	0	0	0	0.01	0.0	-0.06	0	0.0	0.02	0.0	0.01	-0.02	0.01	-0.02	0.0	0	0	0	0	0.0	0.0	0.0	0.0	0	0.0	0	0	0.02	0	0.0	0	0.0	0.0	0	0	0	0.01	-0.01	0	0	-0.05	0	0.0	0	0.01	0	0	0	0	0.0	0.0	0.02	0	0	0	0	-0.03	0.0	0.02	0	0	0.0	0.02	0	0	-0.0	0.0	0.0	0	0	0	0	-0.0	0.0	0	0	0	-0.08	0	0	-0.01	-0.06	0.0	-0.01	0	0	0.03	0	0.02	-0.04	0.0	0	0	0	0	0	0	0	0.0	0	-0.04	0.0	0	-0.02	0	0	0.0	0	0	0	0.0	0.0	0.0	0.03	0	0	0	0	0	0.04	0	0	0	-0.07	0	0	0	0	0	0.0	0.0	0.0	0	0	0	0.0	0	0	0.0	0	0	0	0	0	0	-0.02	-0.09	0	0	-0.0	0.0	0.0	0	0	0	0.0	0	0	0	0	0	0.0	0.0	0.05	0.0	0	0	0	0	0	0.05	0.05	0	0	0	0	0	0	0.0	0	0.0	0	-0.3	-0.01	0	0	0	-0.06	0	0	0.0	0.06	-0.05	0	0.01	0.0	0	0	0	0	0.0	0.0	0	0	-0.04	0.0	0.01	0.0	0.0	-0.0	-0.02	0	0	0	0.03	11	0.0	-0.11	0.01	0	0	0.0	0.02	0.0	0	-0.02	0.0	0	0.0	-0.07	0	0.0	0.01	0.0	0	-0.02	0.0	0	0	0	0.0	0	0.0	0	0	0.0	0	0	0	0	0	-0.03	0	0.01	0	0	0.01	0.0	0	0	0.01	0.02	-0.04	0.0	0	0	0	0	0.02	0	-0.06	-0.03	-0.04	0.02	0	0.0	0	0	0.0	-0.03	0	0.0	0	0.0	0	0	0	0	0.0	0.03	0.0	0	-0.06	0.03	0.0	0	0	-0.04	0.0	0.03	0.0	0	0	0.0	-0.03	0	0	0.0	0.0	0.0	0	0	3	0	0	0	0	-0.04	0	0.0	0	0	0.0	0.0	0	0	0	0	-0.02	0.08	0.01	-0.02	0.0	0	0	-0.05	-0.0	0	0	-0.07	0.0	0	0.03	0	0	0	-0.01	0	0	0	0	0	0	0.02	0	-0.01	0	0	-0.02	-0.01	0.0	0.0	0	-0.02	-0.01	0.02	0.03	0	0	0	0	0	0	0	0.0	0	-0.06	0.04	0	0	0	-0.02	0.0	0	0	0.0	0	0	0.06	0.01	0.0	0.01	0.0	0	0	0.0	0	0.02	0	0	0.0	0	0	0	0	-0.02	0.02	0.0	0.01	0.02	-0.05	0	0	-0.02	0.0	0	-0.01	0.0	0.03	0.0	0	0	0	0	0	0.0	-0.01	0	0	0.0	0.04	0.0	0	0.0	0	0	0.05	0.01	0	0	0.01	0	0.0	0	0.07	0	-0.05	0	0.0	0	0	0	0	0	0	-0.01	0.02	0	0.03	0	0	0	0	-0.02	-0.0	0	0.0	0.0	0	0	0	-0.03	0	0	0	0	0	-0.01	-0.04	-0.01	0	-0.04	-0.0	0	-0.02	0.0	0.0	0	0	0.0	0	0.03	0.0	0.0	-0.02	0.01	-0.06	0.0	0	0.07	0	0.04	0	0	0	0.17
candidiasis, invasive	0	0	0.0	0	0.0	0.02	0	-0.06	0	0	0	0.02	0	0.0	0	0	0.05	0.0	0.0	-0.02	0.0	0	0.0	0	0	0.0	-0.05	0	0	0.03	-0.02	0	0	0	0	0	0	0	0	0	0.05	0	0.0	-0.09	0.06	0	0.04	-0.01	0.0	-0.0	0.0	0	-0.04	-0.03	0	0.03	0.0	-0.01	0	0	0	1	0.03	-0.05	0.0	0	0	0	0	0	0	0	0	0.0	0	0.0	0	0.0	0.06	0.0	0.0	0	0	0	0	0	0.04	0	0.0	0.0	0	0	0.0	0	0.0	0	0	0	0.0	0.02	0	0.04	0.0	0.0	0	-0.03	0	0.0	0.0	0	0	0.0	0	-0.08	0.11	0.1	0	-0.01	0	-0.02	0	0	0.0	0.0	0	0	0	-0.0	-0.06	0	0.0	0.01	-0.05	0.0	-0.01	0	0	0.0	0	0	0	0.0	0	0.06	0	0.02	0.09	0	0	-0.01	0	0	0.0	0	-0.01	0	0.0	0.01	0	0	0.0	0	0	0.0	0	0	0.0	0.0	0	0	0	-0.03	-0.05	0	0	0	0	0	0	0	0	0.0	0	0.0	-0.01	-0.01	0	0	0	0.0	0	-0.03	0	0.03	0	0.02	0	0	0.07	0.04	0.0	0	0.03	0.0	0.0	0	0	0.0	-0.0	0	0	0.0	0	0	0	0	0	0	0	0	0	0	0	-0.01	0	0	0	0.01	-0.02	0	0.0	0	0.0	0.0	0	0.01	-0.04	-0.05	0.0	0	0	0	0	0	0	-0.02	0	0	0.07	-0.07	0.04	0	-0.05	0.0	-0.08	0	0	0	0	0.0	0	0	0.0	0.06	-0.08	0.0	0.0	-0.07	0	0.03	0	0.0	0	0	0	-0.05	0.0	0	0	0	0.0	0	0.02	0	-0.02	0.0	0	0	0	0.0	0	0	0.02	0.01	0	0	0.02	0.0	0	-0.05	0	0	0.0	0	0	0.01	0	0	0	0	0.0	0	0	0.0	0	0	0.03	0	0	-0.05	0.07	0	-0.03	0	0	0.01	0	0.04	0	0.0	0.0	0	0	0	0.0	0	0.0	0	0	0	0.0	0	0.0	0	-0.02	-0.04	0	0	-0.04	0.0	0	0	0	0	0.05	1	0.06	0.0	0	0	0	0.0	-0.06	0.0	0	-0.04	0	0.0	-0.05	0	0.03	0	0	0.05	-0.01	0	0	-0.04	0	0.05	0	0	0	0	0	0	0.01	0	0.02	0.0	0.0	0.01	0.0	0	-0.0	0.0	0	0	0	0	0	0	0	0	-0.04	0	0	0	0	0	0	0.0	0	0.0	0	0	0	0.03	-0.06	0.0	-0.0	0	-0.02	0	0.0	0	0.03	0.02	-0.01	0	-0.02	0	0	0.0	0.04	0.02	0.0	0.0	0	0	0	-0.02	0.0	0	0.0	0	0.0	-0.01	0	0.07	0	-0.06	0	0	0	0	0	0	-0.01	-0.05	0	0	0	0	0.06	0.0	0	-0.02	0	0	0	-0.0	0.0	0	0.01	0	0	0	0	0.0	0.0	0	-0.05	0.0	0.03	0.0	0.0	0	0.0	0	0	0	0.0	0	-0.02	0	0	0	-0.05	0	0	0	0	-0.04	-0.05	0	0	0	-0.03	0.01	0	0.0	0.0	0	0	0	0.0	0.0	0	0	0	0	-0.04	0	-0.04	0	0.0	0	0.0	0.03	0.0	-0.04	0	0	0	0.0	-0.01	0.03	0	0	0	0	0	0	0	0.0	0	0	0	0	0	0	0.0	0.03	0	0	30	0	0	0	0.0	0	0	0	0.0	0.0	0.0	0	0	0	0	-0.03	0.0	0	0.0	0.04	0	0	-0.01	0.01	0	0	0.0	0	0.0	0.0	0.01	0	0	0	0	0	0	0	0	0.03	0	0	0.0	0	0	0	0	0	0.0	0	0.02	0.0	-0.04	0	0.0	0	-0.06	0	0.0	0	0	0	0	0	-0.01	0.07	0	0	-0.0	0	0	0	0.0	0.0	0	0	0	0	0.0	0	0.0	0	0.0	0	0	-0.02	-0.05	-0.03	-0.0	0.0	0	-0.03	0	0.03	0	0.0	0	0	0.0	0.0	0	0.0	0.0	-0.01	-0.03	0	0	0.0	0	-0.02	-0.03	0.0	0	0.05	0.0	0	-0.04	0.0	0.03	0.05	0.0	0.03	0.0	-0.03	0	0	-0.05	0	0	0	0.0	-0.09	0.0	0	0.0	0	0	0.0	0	0.0	0.0	0	0.0	0	0.0	0.0	0	0	0	0	0	0.0	0	0	0	0	0.0	0.01	0.0	0	0.0	0	0	0	0	0.08	0	0.0	0	0	0	0.0	0.0	0	0	0	-0.02	0	0	0	0.0	0.0	0	0	0	0	0	0	0	-0.02	0.0	0.0	0.0	0	0	0.02	-0.02	0.0	0	0	0.01	0.02	0.0	0	-0.01	0	-0.0	0.0	0.0	0.02	0.07	0	-0.04	-0.01	0.0	0.0	-0.0	0	0.0	0	0	0.0	0.06	-0.04	0	0.03	0.0	0	0	0.0	0.05	0	0.03	0	0.0	0.01	0	0.0	0	0	0.01	0	-0.01	0	1	0	0.0	0.0	0	0.0	0	0.11	0.0	0	0.0	1.0	-0.01	0.0	0	0.0	0	0	0	0	0.02	-0.0	-0.0	0.0	0	0	0.0	0.0	0	0	0	0.02	0	0.01	0.05	0.0	-0.01	0	0	0	0	0	0	0.0	0	0.0	0.01	0	0.0	0	0.01	-0.03	0.0	0	0.0	0	0.02	0.0	0	0	0.03	0.0	0.0	0	0.0	0	0	0.04	0.0	0	0	0	-0.01	0	0	0	0	0	0.0	0.0	0.0	0	0	0	0.0	0	-0.01	0.0	0.0	0.0	-0.03	0.03	0	0	0.0	0	0	0	0.01	0.0	-0.03	0	0	0.0	-0.04	0.0	0	0.0	0	0	0	0.0	-0.01	0.0	0	0	0	0	0	0.0	-0.01	0	0	-0.01	0	0.0	0.04	0	0	0.0	0	0.0	0.01	0.0	0	0	0	0	0	0	0	0	0	0.01	0.02	0.03	0	0	-0.03	0.04	0.0	0	0	0	0	0	0.02	0	0	0.0	0.0	0	0.0	0	0	0	0.03	0.0	-0.0	0	0	0.08	0.0	0.0	0	0	-0.01	0.0	0.0	0.01	0	0	-0.04	0.0	0	-0.01	0	0	0.0	0	0	0.0	-0.01	0.01	0.0	0	0.0	0.0	0.0	-0.04	-0.08	0.03	0	0	-0.04	0	0.04	0	0	-0.04	-0.05	0	0.01	0.0	0.0	0	0	0	0.0	0	0.05	0.0	-0.01	0	0.04	0.0	0	-0.06	0.03	0	0	0	0	0	0	-0.04	0	0	0.01	0	0	0	-0.05	0	-0.04	-0.03	0	0	0	0	0	0.0	0	0.0	0	0.0	0	0	0	0.0	0.0	0	0.01	0.0	0.02	0	-0.05	0.0	0	0	0	0	-0.01	0.03	-0.02	0.0	0	0	0.0	0	0	0	0	0	0	0	0	0	0	0.0	0	0	0	0	0	0.02	0	0	0.0	0	0.02	0.0	0.03	0	0	0.02	0.0	0	0	-0.02	0.0	0.0	0	0.06	0	0.0	0	0.02	0.0	0.0	0.0	-0.08	0.0	0.01	0.01	-0.05	0	0	0.01	0	0	0	0	0	0	-0.03	-0.01	0.01	0.01	0.0	0	-0.05	0.0	0	0.0	0	0.0	0	-0.09	0.0	0.0	0	EFO	0.0	0	-0.04	-0.03	0.08	0	0.0	0	0	0	0.0	0	32	0.0	0.0	0	0	0	-0.05	0	0	0	0	0	0	0.0	0	0.05	-0.04	0.03	-0.01	0	-0.07	0	0	0	0.03	0	0.0	0	0	0.03	0	0	0	0.01	0.0	0	0.03	0.06	0.02	-0.03	0	0.03	0.01	0	-0.01	0	0.0	0	0.0	0.0	0	0.0	-0.06	0.08	0	0	0.03	0	0	0	0	0	0.0	0.0	0	0.03	0	0.0	0	0	0.02	0	0	0.0	0	0.01	-0.02	0	0	0	0	0.0	0.0	0.0	0.01	0.03	-0.03	0.0	0.04	0.01	0	-0.0	0	0.0	0	0	0.0	0.0	-0.0	0.0	0.05	0	0	0	0	0	0.05	0	0	0	0	0.05	-0.02	0.0	0.0	0	0	0.0	0	0.0	0	0	0.0	0	0	0	0.0	0	-0.06	0	0	0	0.0	-0.02	0	0.0	0	0	0	0	0	0	0	-0.07	0	0	0	0.0	0	0	0.06	0	0	0.06	0	0.0	-0.02	0	0.01	0.0	0	0	0	0	0	0	-0.01	0.01	0.01	0.0	0.03	0.0	0.0	0.0	0.0	0	0.0	0	0	0.0	0	0	0	0	0	0	-0.05	0	-0.02	0	0	0	0.07	-0.06	0	0.0	0	0.01	0	0	0	-0.02	0	0	-0.01	0	-0.05	0.02	0	0	0.0	0.0	0	0	0	0	0	0.0	0	0.04	0	0.04	0	0	0	0.01	0.0	0.0	0	0.0	0	0	-0.04	0	0.0	0	0	0.0	0	0.0	0.03	0	0.0	-0.08	-0.05	0.0	0.0	0	0.01	0	-0.03	0	-0.02	0.0	0	0	0	0	0.0	-0.04	0	0.03	0	0.0	0	0	0.0	0	0.0	-0.04	0.0	0	0.0	-0.01	0	0.0	0.0	0	0	0	0.0	0	0	0	0.0	0.03	0	0.0	-0.03	0.0	0	0	0	0	0.02	-0.01	0	0	0	0	-0.0	0	0.0	0	0	-0.02	0	0.0	-0.0	0	0	0.02	0	-0.02	0	0.0	0.0	0	0	0	0	0	0	0.07	0.02	0	0.0	0	0	0	0	0.01	0	0	0	0	-0.01	0.0	0	0	0	0	0	0.0	0.0	0.0	0	0	0	0.02	0	0	-0.03	0	0.0	-0.03	0.0	0.02	0	0.02	0	0.0	0.0	0	0	0	0	0	0	0.0	0	0	0	0	0.0	0	0	0	0.04	0	0	0	0.0	0.0	0	0	0.0	0	0.0	0	0.04	-0.0	0.0	0	0	-0.0	0.0	0.0	0.03	-0.01	0	-0.03	0.0	-0.01	0	0	-0.01	0.06	0	0	0.0	0.0	0	-0.0	0	-0.02	0.0	-0.01	-0.01	0	0	0	0	0	0	0.0	-0.04	0	0	0	0	0	0.0	-0.03	0.0	0.01	0.02	0	-0.06	0.0	0	0	0	0.03	-0.07	0.04	0	0	0.0	0.0	0	0.0	0.0	0	0	0	0	0	0	0.01	0	0.0	0	-0.01	0.03	0	-0.05	0	0	-0.05	0	-0.0	0	-0.02	0.0	0.0	0	0	-0.0	-0.03	-0.02	0	-0.05	-0.0	0	-0.03	0.01	0.0	0.03	0.01	0	0.02	0	-0.01	0	0	0	0	0	0	0	0	0	0.05	0.0	0	21	0	0	0	0	0	0	0	0	0	0	0.07	0	0.02	0	0.07	0.06	-0.01	0.03	0	0	0.01	0	0	0	0	0.0	0.0	0	0	-0.06	0.0	0	0	0	0	-0.03	0	0.0	0	0	0	0.0	0.05	0	0	0.0	0.0	0	0	0.03	0	-0.0	0.02	0	0.0	0.02	-0.04	0	0	0	0	0	0	0	0	0	0.0	0	0.0	0	0	0	0.01	0.0	0	-0.04	0	0.05	0	0.02	0.07	0.0	0	0	0.0	0.01	0	0.0	0.0	0.01	0	0	0.01	0	0	0	0.08	0.0	0.0	0	0	0	0	-0.05	0	-0.03	0.05	0.0	0.02	0	0	0	0	0	0.04	-0.01	0	0.0	-0.03	0	0	0.0	-0.03	0	0.0	0	0	0.01	0	0	0	0	0	0.0	0	0	0.0	0	0	0	-0.01	0	0	0	0	0	0	0	0.0	-0.03	0	-0.02	0	0	-0.04	0.03	-0.01	0	0	0	0	0.0	0	0.04	0.11	0	0	0	0	0	0	0	0.0	0	0.0	0	0	-0.03	0	0.0	0	0.0	0	-0.04	0	0	0	0	0	0	0	0	0	0.06	0	0	-0.03	0.01	0	0.0	0	0	-0.03	0	0.08	0	0	0.05	0.03	0	0	0	0	0.0	0	-0.01	0	0	0.0	0.0	0.0	0.06	0.03	0	0	0.05	0	-0.04	0	0.0	0.01	0	0	0	0	0	0	0	0	100.0	0	0	0.0	0	0	-0.02	0.0	0	0	0.0	0	0	0.0	0.0	0.05	-0.02	-0.1	-0.01	0	-0.0	-0.04	0	0	-0.01	0.07	0	0.02	-0.04	0	0	0	0.0	0.1	0	0.0	0	0.01	-0.02	0.0	0	0	0.0	0	0	0	0	0	0	0	0	-0.01	0	-0.0	0	0	0.0	0	0.0	0.0	0	0	0	0	0.0	0.0	0	0	-0.07	0.0	0	-0.04	0	-0.03	0	0	0	0.03	-0.0	-0.03	0.0	-0.0	0.0	0	0	21	0.0	0	0.0	0.0	0.0	0.04	0	0	0.03	0	0	0	0	0	0	0	0	0	0	0	0	0	-0.03	0	0	0.01	-0.07	0.0	0	0	0.0	0	0	0	0	0.0	0	0	0	0.0	0	0.0	0.0	0	0.04	0.02	-0.09	0	0	0	0.02	0	0	0	0	-0.06	0.0	0	0	0	0	0	0	0.04	-0.04	0.0	0	0.01	-0.02	0.0	0.01	0.0	0	0.0	0	0.03	0.0	0.0	-0.02	0.0	0	-0.04	0	0	0	-0.01	0	0	0	0	-0.09	0	0	0	-0.07	-0.02	0	0.0	0	0.04	0.0	0.0	-0.04	0	0	0	0	0.0	0.0	0	0	0.0	-0.01	0.0	0	0.03	-0.0	0.0	0	0	0	0	0.02	0	0	0	0	0	0.0	-0.05	0	0	-0.03	0.05	0	0	0.0	-0.01	0.0	-0.02	0.0	0	0	0.12	0	0.0	0	0	0	0	0	0.0	0	0	0	0.0	0.04	0	0	0	0.0	0.0	0	0	0.01	0	0	0	0.0	0.0	-0.01	0.03	-0.02	0.0	0	0	0.0	0.03	0.0	0	0	0	0.0	0.03	0.0	0	0	0	0.0	0	0.0	0.04	0.0	0	0	0	0	0	0	0	0.0	0	0.0	0	0.0	0	0	0	0.0	0	0	0.0	0	0.0	0	0	0	0.07	-0.01	0	0	0.02	-0.0	0	0.04	0	0	0	0	-0.01	0.08	0	-0.04	0	-0.03	-0.06	0	0.0	0	-0.07	0.0	0	0	0	0	0	0.0	0	0	0	0	0	0.0	0	0	0.0	0	0	0.02	0	0.01	0	0	0	0	0	0	0	0	0	0	0.01	0	0	0.0	0	0.0	0	0	0	0	0	0	0.03	0.0	0.0	0.02	0	0	0	0.02	0.0	0.0	0	0	-0.02	0	0.0	0.01	0.02	0.0	0	-0.09	0.0	0	0.0	0	-0.05	-0.04	0	0	0	0	0.0	0.0	-0.02	0	0.0	0	0.0	0	0	0	0	0	0.04	-0.0	0.0	0.0	0	0.0	-0.05	0	0	0	0	0	0	0	0	0.01	-0.06	0	0	0	0	0.0	0.05	0	0	0	0	0	1	-0.03	0	0	0.01	0.0	0.02	0	0.0	0.0	0	-0.03	0	0	0	-0.01	0.02	0	0.04	1	0	0	-0.01	0.0	0.0	0	0	0.0	0	0	0	0	0	0	0	0	0	0	0	0	0	0	0.0	-0.01	0.02	0	0	0	0	-0.03	-0.01	0	0	-0.02	0.0	0	0.0	0.0	0	0	21	-0.01	0	0	0	0	0.01	0.0	0	0	0	-0.04	-0.03	0.0	0	0	0.01	0	21	0	0.03	0	0	0	-0.05	0	0.0	0	0	0	-0.06	0	0	0	-0.01	0	0	0	-0.01	0	0	0	0	0.0	0	0	0.0	-0.04	0	0	0.0	0.02	0.0	0	0	-0.01	0	0	0	0	0.0	0	0.0	-0.04	0.02	1.43	0	0	-0.04	0.03	0	0.0	0	0	0	0	0.0	0	-0.01	0	-0.01	0	0	0	0	0	0.01	0	0	0	0	0	0.05	0	0.02	0	0	0	0.0	0.02	-0.06	0.0	0	0	0	0	0	0	0	-0.0	0.0	-0.04	0	0.0	0.04	0.0	0.02	0.0	-0.01	-0.04	0.0	0	0	0	0	0.0	0.03	0.0	0.0	0	0.0	0	0	-0.03	0	0.0	0	0.0	0.0	0	0	0	-0.06	-0.04	0	0	-0.0	0	0.0	0	-0.04	0	0	0	0	0.0	0.0	-0.06	0	0	0	0	0.02	0.0	0.03	0	0	0.0	-0.02	0	0	-0.0	0.0	0.0	0	0	0	0	0.04	0.0	0	0	0	0.01	0	0	0.02	-0.04	0.0	-0.01	0	0	0.02	0	-0.03	-0.03	0.0	0	0	0	0	0	0	0	0.0	0	0.01	0.0	0	-0.01	0	0	0.0	0	0	0	0.0	-0.08	0.0	0.03	0	0	0	0	0	0.01	0	0	0	0.03	0	0	0	0	0	0.0	0.0	0.0	0	0	0	0.0	0	0	0.0	0	0	0	0	0	0	0.0	-0.01	0	0	0.04	0.0	0.0	0	0	0	0.0	0	0	0	0	0	0.0	0.0	-0.01	0.0	0	0	0	0	0	-0.02	0.03	0	0	0	0	0	0	0.0	0	0.0	0	-0.3	0.04	0	0	0	-0.01	0	0	0.0	-0.01	0.0	0	-0.0	0.0	0	0	0	0	0.0	0.0	0	0	0.05	1.0	0.02	0.0	0.0	-0.02	0.0	0	0	0	-0.07	20	0.0	-0.03	0.03	0	0	0.0	0.03	0.0	0	-0.01	0.0	0	0.0	0.0	0	0.0	-0.01	0.0	0	-0.02	0.0	0	0	0	0.0	0	0.0	0	0	0.0	0	0	0	0	0	0.02	0	0.03	0	0	0.01	0.0	0	0	0.01	-0.02	-0.01	0.0	0	0	0	0	-0.03	0	0.03	0.0	0.01	0.01	0	0.0	21	0	0.0	0.02	0	0.0	0	0.01	0	0	0	0	0.04	0.08	0.0	0	-0.02	-0.04	0.0	0	0	0.02	0.0	-0.01	0.0	0	0	0.0	-0.02	0	0	0.0	0.0	0.0	0	0	0	0	0	0	0	-0.02	0	0.01	0	0	0.0	0.0	21	0	0	0	-0.03	-0.05	-0.04	0.02	0.0	0	0	-0.01	0.04	0	0	-0.06	0.0	0	0.0	0	0	0	0.02	0	0	0	0	0	0	-0.05	0	-0.02	0	0	-0.03	-0.05	0.0	0.0	0	0.02	0.02	-0.03	0.02	0	0	0	0	0	0	0	0.0	0	-0.04	-0.08	0	0	0	0.06	0.0	0	0	0.0	0	0	-0.04	0.06	0.0	0.01	0.0	0	0	0.0	0	0.02	0	0	0.0	0	0	0	0	-0.08	0.01	0.0	-0.03	-0.0	0.01	0	0	0.04	0.0	0	0.03	0.0	-0.02	0.0	0	0	0	0	0	0.0	0.04	0	0	0.0	0.05	0.0	0	0.0	0	0	0.0	-0.04	0	0	0.01	0	0.0	0	0.02	0	0.01	0	0.0	0	0	0	0	0	0	0.05	-0.05	0	0.04	0	0	0	0	-0.01	-0.01	0	0.0	0.0	0	0	0	0.02	0	0	1	0	0	-0.01	0.06	0.02	0	0.01	-0.02	0	0.05	0.0	0.0	0	0	0.0	0	0.02	0.0	0.0	-0.04	-0.0	0.03	0.0	0	0.06	0	-0.03	0	0	0	0.17
acute megakaryoblastic leukaemia	0	0	0.0	0	0.0	-0.04	0	0.06	0	0	0	-0.04	0	0.0	0	0	0.04	0.0	0.0	-0.02	0.0	0	0.01	0	0	0.0	-0.01	0	0	0.03	-0.05	0	0	0	0	0	0	0	0	0	0.01	0	0.0	-0.03	-0.03	0	0.03	0.02	0.01	0.01	0.0	0	0.05	-0.02	0	-0.09	0.0	-0.0	0	0	0	1	-0.02	0.02	0.0	0	0	0	0	0	0	0	0	0.0	0	0.04	0	1.0	-0.05	0.0	0.38	0	0	0	0	0	0.03	0	0.0	0.0	0	0	0.0	0	0.05	0	0	0	0.0	-0.07	0	-0.01	0.0	0.0	0	0.06	0	0.0	0.0	0	0	0.0	0	0.02	-0.04	0.07	0	0.03	0	-0.04	0	0	0.0	0.0	0	0	0	-0.0	0.0	0	0.0	0.03	0.01	0.0	-0.03	0	0	0.0	0	0	0	0.0	0	0.03	0	0.07	-0.03	0	0	-0.0	0	0	0.0	0	-0.02	0	0.0	0.04	0	0	0.01	0	0	0.04	0	0	0.0	0.0	0	0	0	0.0	-0.04	0	0	0	0	0	0	0	0	0.0	0	0.02	-0.01	0.02	0	0	0	0.0	0	-0.04	0	0.03	0	0.07	0	0	0.02	-0.05	0.0	0	-0.03	0.0	0.0	0	0	0.0	-0.04	0	0	0.01	0	0	0	0	0	0	0	0	0	0	0	0.01	0	0	0	0.06	-0.02	0	0.0	0	0.0	0.0	0	-0.03	0.02	-0.01	0.0	0	0	0	0	0	0	-0.01	0	0	0.03	0.05	-0.06	0	-0.05	0.0	0.0	0	0	0	0	0.0	0	0	0.0	0.05	0.09	0.0	0.0	-0.03	0	0.03	0	0.0	0	0	0	-0.02	0.01	0	0	0	0.0	0	-0.03	0	-0.04	0.0	0	0	0	0.0	0	0	-0.01	0.02	0	0	0.01	0.0	0	0.09	0	0	0.0	0	0	0.01	0	0	0	0	0.0	0	0	0.0	0	0	0.01	0	0	-0.0	0.05	0	-0.01	0	0	0.0	0	0.02	0	0.0	0.0	0	0	0	0.0	0	0.0	0	0	0	0.0	0	0.0	0	0.06	-0.02	0	0	0.0	0.0	0	0	0	0	0.04	36	-0.04	0.0	0	0	0	0.0	-0.06	0.03	0	0.01	0	0.0	-0.03	0	0.04	0	0	-0.04	-0.0	0	0	-0.08	0	0.04	0	0	0	0	0	0	-0.06	0	-0.05	0.0	0.0	0.07	0.0	0	-0.0	0.0	0	0	0	0	0	0	0	0	-0.0	0	0	0	0	0	0	0.0	0	0.0	0	0	0	0.03	-0.01	0.0	-0.02	0	0.02	0	0.0	0	-0.04	0.01	0.01	0	-0.09	0	0	-0.02	-0.07	-0.04	0.0	0.0	0	0	0	0.04	0.0	0	0.0	0	0.0	-0.03	0	-0.02	0	-0.03	0	0	0	0	0	0	-0.05	0.07	0	0	0	0	0.03	0.0	0	-0.0	0	0	0	0.0	0.0	0	-0.02	0	0	0	0	0.0	0.0	0	-0.05	0.0	0.02	0.0	0.0	0	0.0	0	0	0	0.0	0	-0.07	0	0	0	-0.0	0	0	0	0	-0.02	0.03	0	0	0	-0.04	-0.01	0	0.0	0.0	0	0	0	0.0	0.0	0	0	0	0	0.0	0	-0.03	0	0.0	0	0.0	0.05	0.0	-0.03	0	0	0	0.0	0.03	0.01	0	0	0	0	0	0	0	0.0	0	0	0	0	0	0	0.0	-0.03	0	0	1011	0	0	0	0.0	0	0	0	0.0	0.0	0.0	0	0	0	0	-0.03	0.0	0	0.38	0.06	0	0	0.0	0.02	0	0	0.0	0	0.0	0.38	-0.08	0	0	0	0	0	0	0	0	-0.01	0	0	0.0	0	0	0	0	0	0.0	0	0.04	0.11	-0.03	0	0.0	0	-0.0	37	0.0	0	0	0	0	0	-0.08	0.05	0	0	0.03	0	0	0	0.0	0.0	0	0	0	0	0.0	0	-0.02	0	0.03	0	0	0.04	-0.04	-0.02	-0.03	0.0	0	-0.03	0	0.03	0	0.0	0	0	0.0	0.0	0	0.0	0.0	0.05	0.04	0	0	0.0	0	-0.04	0.02	0.0	0	-0.0	0.0	0	-0.1	0.0	-0.04	-0.01	0.27	-0.01	0.37	-0.02	0	0	0.02	0	0	0	0.0	-0.08	0.0	0	0.0	0	0	0.0	0	0.0	0.0	0	0.0	0	0.0	0.0	0	0	0	0	0	0.0	0	0	0	0	0.02	0.01	0.0	0	0.0	0	0	0	0	-0.01	0	0.0	0	0	0	0.32	0.0	0	0	0	-0.01	0	0	0	0.0	0.0	0	0	0	0	0	0	0	0.05	0.02	0.0	0.0	0	0	0.04	0.02	0.0	0	0	0.03	0.01	0.0	0	-0.04	0	-0.02	0.0	0.0	-0.02	0.02	0	-0.01	-0.02	0.0	0.0	0.03	0	0.0	0	0	0.0	0.03	0.02	0	-0.02	0.0	0	0	0.01	-0.03	0	0.01	0	0.0	-0.01	0	0.0	0	0	0.0	0	0.02	0	36	0	0.0	0.0	0	0.0	0	0.03	0.0	0	0.0	1.0	0.03	0.0	0	0.0	0	0	0	0	0.0	0.01	0.08	0.38	0	0	0.0	0.0	0	0	0	0.04	0	-0.07	0.05	0.0	0.02	0	0	0	0	0	0	0.0	0	0.0	-0.02	0	0.0	0	-0.0	-0.03	0.0	0	0.0	0	-0.01	0.01	0	0	0.03	0.0	0.01	0	0.0	0	0	-0.01	0.0	0	0	0	0.02	0	0	0	0	0	0.0	0.0	0.0	0	0	0	0.02	0	-0.02	0.0	0.0	0.33	0.03	-0.01	0	0	0.0	0	0	0	0.02	0.0	-0.01	0	0	0.0	-0.02	0.0	0	0.0	0	0	0	0.0	-0.02	0.0	0	0	0	0	0	0.0	-0.04	0	0	-0.05	0	0.0	-0.1	0	0	0.0	0	0.32	0.04	0.0	0	0	0	0	0	0	0	0	0	0.02	0.02	-0.02	0	0	0.06	0.03	0.0	0	0	0	0	0	-0.09	0	0	0.0	0.0	0	0.0	0	0	0	-0.05	0.0	-0.04	0	0	-0.04	0.0	0.01	0	0	-0.02	0.0	0.34	-0.02	0	0	-0.01	0.0	0	0.02	0	0	0.0	0	0	0.0	-0.05	-0.02	0.0	0	-0.03	0.0	0.0	-0.02	0.06	-0.02	0	0	0.08	0	0.02	0	0	-0.04	-0.01	0	0.06	0.0	0.0	0	0	0	0.0	0	0.0	0.0	0.02	0	-0.0	0.0	0	-0.0	0.02	0	0	0	0	0	0	-0.02	0	0	-0.05	0	0	0	-0.03	0	0.03	0.05	0	0	0	0	0	0.0	0	0.0	0	0.01	0	0	0	0.0	0.0	0	0.02	0.0	0.01	0	0.03	0.0	0	0	0	0	0.05	0.01	0.03	0.0	0	0	0.0	0	0	0	0	0	0	0	0	0	0	0.0	0	0	0	0	0	0.04	0	0	0.0	0	-0.03	0.0	-0.07	0	0	0.04	0.0	0	0	0.06	0.0	0.0	0	-0.04	0	0.0	0	0.03	0.01	0.0	0.0	-0.07	0.0	-0.05	-0.04	-0.02	0	0	0.02	0	0	0	0	0	0	-0.02	0.02	-0.03	0.08	0.0	0	0.05	0.0	0	0.0	0	0.01	0	-0.04	0.0	0.0	0	EFO	0.0	0	-0.01	-0.04	0.01	0	0.0	0	0	0	0.0	0	79	0.0	0.0	0	0	0	-0.01	0	0	0	0	0	0	0.0	0	0.02	0.02	-0.02	-0.07	0	0.03	0	0	0	0.03	0	0.0	0	0	-0.01	0	0	0	-0.03	0.0	0	0.01	-0.01	-0.02	-0.0	0	0.01	0.01	0	0.02	0	0.0	0	0.0	0.0	0	0.0	-0.01	-0.01	0	0	-0.04	0	0	0	0	0	0.0	0.0	0	0.06	0	0.0	0	0	0.03	0	0	0.38	0	-0.0	-0.02	0	0	0	0	0.0	0.0	0.0	0.03	0.01	-0.0	0.0	0.02	0.0	0	-0.0	0	0.06	0	0	0.0	0.0	-0.06	0.0	0.0	0	0	0	0	0	0.0	0	0	0	0	0.05	-0.04	0.0	0.0	0	0	0.0	0	0.0	0	0	0.0	0	0	0	0.0	0	0.05	0	0	0	0.0	0.05	0	0.0	0	0	0	0	0	0	0	0.09	0	0	0	0.0	0	0	-0.02	0	0	0.04	0	0.0	0.04	0	0.01	0.0	0	0	0	0	0	0	0.04	0.0	0.0	0.0	-0.02	0.0	0.0	0.0	0.0	0	0.38	0	0	0.0	0	0	0	0	0	0	-0.0	0	0.01	0	0	0	0.05	0.03	0	0.0	0	0.01	0	0	0	-0.05	0	0	-0.02	0	0.02	-0.0	0	0	0.0	0.03	0	0	0	0	0	0.0	0	-0.02	0	-0.07	0	0	0	-0.01	0.0	0.0	0	0.0	0	0	-0.02	0	5.02	0	0	0.0	0	0.0	-0.02	0	0.0	-0.01	-0.04	0.0	0.0	0	0.02	0	-0.03	0	0.02	0.03	0	0	0	0	0.0	-0.03	0	-0.05	0	0.0	0	0	0.0	0	0.02	0.02	0.0	0	0.0	-0.02	0	0.0	0.0	0	0	0	0.0	0	0	0	0.0	0.05	0	0.0	-0.02	0.0	0	0	0	0	-0.02	0.02	0	0	0	0	0.03	0	0.32	0	0	0.02	0	0.0	-0.02	0	0	0.03	0	0.06	0	0.0	0.0	0	0	0	0	0	0	0.03	-0.0	0	0.0	0	0	0	0	-0.0	0	0	0	0	-0.01	0.0	0	0	0	0	0	0.0	0.0	0.0	0	0	0	0.03	0	0	-0.02	0	0.01	0.04	0.01	-0.01	0	-0.02	0	0.06	0.0	0	0	0	0	0	0	0.0	0	0	0	0	0.0	0	0	0	0.02	0	0	0	0.0	0.0	0	0	0.0	0	0.0	0	-0.0	-0.01	0.0	0	0	0.06	0.0	0.0	-0.03	-0.02	0	0.01	0.0	0.04	0	0	-0.07	0.01	0	0	0.0	0.0	0	0.04	0	-0.0	-0.02	0.03	-0.02	0	0	0	0	0	0	0.02	-0.01	0	0	0	0	0	0.04	0.02	0.0	-0.05	0.02	0	-0.01	0.0	0	0	0	0.02	0.03	0.03	0	0	0.0	0.0	0	0.0	0.26	0	0	0	0	0	0	0.01	0	0.0	0	-0.05	-0.02	0	0.05	0	0	-0.07	0	0.06	0	0.08	0.0	0.02	0	0	0.03	-0.04	-0.01	0	-0.03	-0.01	0	0.01	0.05	0.0	-0.01	0.0	0	0.01	0	0.07	0	0	0	0	0	0	0	0	0	0.0	0.0	0	254	0	0	0	0	0	0	0	0	0	0	0.02	0	-0.01	0	-0.01	-0.03	-0.04	0.05	0	0	-0.0	0	0	0	0	0.0	0.04	0	0	0.0	0.0	0	0	0	0	-0.05	0	0.38	0	0	0	0.0	-0.04	0	0	0.0	0.03	0	0	0.02	0	0.01	0.01	0	0.0	0.05	-0.02	0	0	0	0	0	0	0	0	0	0.0	0	0.0	0	0	0	-0.01	0.0	0	0.0	0	-0.02	0	0.02	-0.05	0.0	0	0	0.0	-0.04	0	0.0	0.0	-0.0	0	0	0.03	0	0	0	0.06	0.0	0.01	0	0	0	0	0.05	0	-0.01	0.02	0.0	0.06	0	0	0	0	0	-0.04	0.05	0	0.0	0.02	0	0	0.0	-0.01	0	0.0	0	0	0.02	0	0	0	0	0	0.0	0	0	0.0	0	0	0	-0.05	0	0	0	0	0	0	0	0.0	0.05	0	0.04	0	0	-0.04	0.0	-0.04	0	0	0	0	0.0	0	0.05	0.03	0	0	0	0	0	0	0	0.0	0	0.0	0	0	0.01	0	0.01	0	0.0	0	0.07	0	0	0	0	0	0	0	0	0	-0.05	0	0	0.01	-0.07	0	0.0	0	0	0.0	0	-0.03	0	0	0.0	-0.03	0	0	0	0	0.0	0	0.0	0	0	0.0	0.01	0.0	-0.03	0.04	0	0	-0.02	0	0.01	0	0.0	-0.02	0	0	0	0	0	0	0	0	80.69	0	0	0.0	0	0	0.03	0.0	0	0	0.0	0	0	0.0	0.0	0.04	-0.09	-0.04	0.03	0	-0.01	-0.04	0	0	0.02	-0.02	0	0.05	0.0	0	0	0	0.0	-0.04	0	0.0	0	0.1	0.0	0.0	0	0	0.0	0	0	0	0	0	0	0	0	-0.05	0	0.04	0	0	0.0	0	0.0	0.0	0	0	0	0	0.0	0.0	0	0	-0.07	0.0	0	-0.03	0	-0.0	0	0	0	-0.01	0.01	-0.09	0.0	0.02	0.0	0	0	209	0.0	0	0.0	-0.0	0.0	-0.02	0	0	0.05	0	0	0	0	0	0	0	0	0	0	0	0	0	-0.08	0	0	-0.0	-0.05	0.0	0	0	0.0	0	0	0	0	0.0	0	0	0	0.0	0	0.0	0.0	0	0.05	0.03	0.01	0	0	0	-0.06	0	0	0	0	-0.09	0.0	0	0	0	0	0	0	-0.01	-0.05	0.34	0	-0.01	-0.04	0.0	0.01	0.0	0	0.0	0	0.01	0.0	-0.01	-0.04	0.0	0	-0.06	0	0	0	0.02	0	0	0	0	-0.05	0	0	0	0.02	-0.06	0	0.0	0	-0.04	0.05	0.0	0.02	0	0	0	0	0.03	0.0	0	0	0.0	-0.11	0.0	0	-0.03	0.01	0.0	0	0	0	0	0.06	0	0	0	0	0	0.0	-0.06	0	0	-0.02	-0.03	0	0	0.0	0.05	0.0	-0.01	0.0	0	0	0.01	0	0.0	0	0	0	0	0	0.0	0	0	0	0.0	-0.04	0	0	0	0.0	0.0	0	0	-0.01	0	0	0	0.01	14.29	-0.03	0.02	-0.09	0.0	0	0	0.38	0.01	0.0	0	0	0	0.0	-0.05	0.0	0	0	0	0.0	0	0.0	0.05	0.0	0	0	0	0	0	0	0	0.0	0	0.0	0	0.0	0	0	0	0.0	0	0	0.38	0	0.0	0	0	0	0.07	0.07	0	0	-0.0	-0.09	0	-0.03	0	0	0	0	0.05	-0.04	0	-0.0	0	-0.08	-0.0	0	0.0	0	0.0	0.0	0	0	0	0	0	0.0	0	0	0	0	0	0.0	0	0	0.0	0	0	0.05	0	-0.01	0	0	0	0	0	0	0	0	0	0	-0.03	0	0	0.0	0	0.0	0	0	0	0	0	0	0.0	0.0	0.0	0.01	0	0	0	0.03	0.0	0.0	0	0	0.01	0	-0.01	0.02	0.01	0.0	0	-0.02	0.0	0	0.0	0	0.02	-0.04	0	0	0	0	0.0	0.0	-0.05	0	0.0	0	0.0	0	0	0	0	0	-0.04	0.01	0.02	0.0	0	0.0	-0.04	0	0	0	0	0	0	0	0	-0.03	-0.05	0	0	0	0	0.0	0.03	0	0	0	0	0	3	-0.02	0	0	-0.0	0.0	0.01	0	0.0	0.0	0	-0.04	0	0	0	-0.03	0.05	0	-0.0	1	0	0	-0.07	0.0	0.0	0	0	0.0	0	0	0	0	0	0	0	0	0	0	0	0	0	0	0.0	-0.02	-0.0	0	0	0	0	0.03	0.03	0	0	0.02	0.0	0	0.0	0.0	13	0	259	-0.06	0	0	0	0	0.03	0.0	0	0	0	-0.02	0.02	0.0	0	0	-0.04	0	259	0	-0.02	0	0	0	0.03	0	0.0	0	0	0	0.01	0	0	0	-0.03	0	0	0	0.07	0	0	0	0	0.0	0	0	0.0	0.03	0	0	0.02	-0.02	0.36	0	0	-0.01	0	0	0	0	0.0	0	0.0	-0.0	-0.05	3.9	0	0	0.06	-0.12	0	0.0	0	0	0	0	0.06	0	0.04	0	0.02	0	0	0	0	0	0.01	0	0	0	0	0	-0.05	0	-0.05	0	0	0	0.0	0.41	-0.01	0.0	0	0	0	0	0	0	0	0.07	0.01	-0.01	0	0.0	0.02	0.0	0.07	-0.01	0.03	-0.03	0.0	0	0	0	0	0.0	0.01	0.0	0.0	0	0.0	0	0	0.0	0	0.0	0	0.0	0.0	0	0	0	0.03	0.07	0	0	-0.01	0	0.0	0	-0.01	0	0	0	0	0.0	0.0	-0.01	0	0	0	0	-0.02	0.0	0.02	0	0	0.0	-0.0	0	0	0.02	0.0	0.0	0	0	0	0	0.02	0.0	0	0	0	-0.01	0	0	0.01	0.02	0.0	-0.0	0	0	-0.0	0	-0.04	0.01	0.0	0	0	0	0	0	0	0	0.0	0	0.0	0.0	0	-0.04	0	0	0.38	0	0	0	2.85	-0.03	0.0	-0.01	0	0	0	0	0	0.05	0	0	0	-0.01	0	0	0	0	0	0.0	0.0	0.0	0	0	0	0.0	0	0	0.0	0	0	0	0	0	0	0.04	0.0	0	0	0.02	0.0	0.0	0	0	0	0.0	0	0	0	0	0	0.0	0.0	0.04	0.0	0	0	0	0	0	-0.05	-0.05	0	0	0	0	0	0	0.0	0	0.0	0	-0.32	0.03	0	0	0	0.0	0	0	0.0	0.01	-0.04	0	-0.05	0.0	0	0	0	0	0.4	0.0	0	0	0.02	16.08	0.01	0.0	0.01	0.05	0.06	0	0	0	0.01	7	0.0	0.03	0.02	0	0	0.38	-0.01	0.0	0	-0.01	0.0	0	0.0	0.05	0	0.01	0.04	0.0	0	-0.02	0.0	0	0	0	0.0	0	0.0	0	0	0.02	0	0	0	0	0	0.04	0	0.03	0	0	-0.02	0.0	0	0	0.01	-0.05	-0.01	0.0	0	0	0	0	-0.0	0	0.05	0.04	-0.03	-0.04	0	0.0	13	0	0.0	0.01	0	0.0	0	-0.08	0	0	0	0	0.03	-0.05	0.0	0	-0.01	-0.02	0.0	0	0	-0.01	0.01	0.02	0.0	0	0	0.0	0.03	0	0	0.0	0.0	0.0	0	0	21	0	0	0	0	-0.01	0	-0.01	0	0	0.0	0.0	209	0	0	0	0.02	-0.01	0.04	0.01	0.18	0	0	-0.01	0.05	0	0	0.03	0.0	0	0.03	0	0	0	0.02	0	0	0	0	0	0	-0.1	0	0.05	0	0	0.0	-0.01	0.0	0.0	0	0.0	0.0	-0.05	0.05	0	0	0	0	0	0	0	0.0	0	0.01	0.01	0	0	0	-0.06	0.0	0	0	0.0	0	0	-0.01	0.05	0.0	0.05	0.0	0	0	0.0	0	-0.0	0	0	0.0	0	0	0	0	-0.02	0.07	0.0	0.0	-0.0	0.01	0	0	-0.01	0.0	0	0.01	0.0	0.07	0.0	0	0	0	0	0	0.0	0.06	0	0	0.0	-0.02	0.41	0	0.0	0	0	-0.0	-0.07	0	0	0.02	0	0.32	0	-0.03	0	-0.0	0	0.0	0	0	0	0	0	0	-0.01	0.0	0	-0.01	0	0	0	0	0.07	-0.03	0	0.01	0.0	0	0	0	0.01	0	0	3	0	0	-0.04	-0.01	0.01	0	0.01	0.06	0	0.05	0.0	0.0	0	0	0.0	0	0.07	0.0	0.0	-0.01	-0.06	0.01	0.0	0	-0.01	0	-0.04	0	0	0	0.17
burn	0	0	0.0	0	0.0	0.04	0	0.0	0	0	0	-0.06	0	0.0	0	0	-0.04	0.0	0.0	-0.01	0.0	0	-0.0	0	0	0.46	0.02	0	0	-0.02	0.05	0	0	0	0	0	0	0	0	0	-0.01	0	0.0	0.0	-0.05	0	-0.05	0.09	0.01	0.02	0.0	0	0.02	-0.1	0	-0.02	0.0	0.02	0	0	0	1	0.03	-0.01	0.0	0	0	0	0	0	0	0	0	0.0	0	-0.01	0	0.0	0.04	0.07	0.0	0	0	0	0	0	0.0	0	-0.03	0.06	0	0	0.0	0	0.0	0	0	0	0.0	-0.02	0	0.05	0.0	0.0	0	-0.04	0	0.0	0.0	0	0	0.0	0	0.04	-0.04	0.03	0	-0.0	0	0.02	0	0	0.0	0.0	0	0	0	0.02	-0.03	0	0.0	0.03	0.06	0.0	0.03	0	0	0.0	0	0	0	0.0	0	0.02	0	0.08	0.1	0	0	0.03	0	0	0.0	0	0.02	0	0.0	-0.05	0	0	0.0	0	0	0.0	0	0	0.07	0.0	0	0	0	-0.08	0.01	0	0	0	0	0	0	0	0	0.07	0	0.0	0.07	0.02	0	0	0	0.0	0	-0.04	0	0.04	0	-0.07	0	0	-0.05	-0.02	0.0	0	-0.05	0.0	0.0	0	0	0.0	0.04	0	0	-0.05	0	0	0	0	0	0	0	0	0	0	0	-0.03	0	0	0	0.07	-0.01	0	0.0	0	0.37	0.0	0	-0.0	0.06	0.02	0.0	0	0	0	0	0	0	0.02	0	0	-0.01	-0.05	-0.03	0	-0.0	0.0	-0.02	0	0	0	0	0.46	0	0	0.03	0.04	0.01	0.0	0.0	-0.01	0	-0.01	0	0.0	0	0	0	0.01	0.0	0	0	0	0.0	0	0.02	0	0.0	0.0	0	0	0	0.0	0	0	-0.01	0.0	0	0	0.03	0.07	0	0.03	0	0	0.0	0	0	-0.03	0	0	0	0	0.0	0	0	0.07	0	0	0.0	0	0	0.07	0.1	0	0.0	0	0	-0.08	0	0.03	0	0.0	0.0	0	0	0	0.0	0	0.0	0	0	0	0.07	0	0.0	0	-0.01	-0.04	0	0	0.01	0.0	0	0	0	0	0.04	1	0.03	0.0	0	0	0	0.0	-0.02	0.06	0	-0.02	0	0.0	0.01	0	-0.0	0	0	-0.04	-0.01	0	0	0.03	0	0.04	0	0	0	0	0	0	0.01	0	0.01	0.07	0.07	0.05	0.0	0	-0.01	0.0	0	0	0	0	0	0	0	0	0.04	0	0	0	0	0	0	0.07	0	0.0	0	0	0	0.02	0.01	0.0	0.01	0	-0.02	0	0.0	0	0.03	0.03	0.02	0	-0.02	0	0	0.02	-0.03	0.05	0.0	0.0	0	0	0	-0.0	0.0	0	0.0	0	0.07	-0.06	0	0.0	0	-0.01	0	0	0	0	0	0	0.03	0.05	0	0	0	0	-0.02	0.0	0	0.04	0	0	0	-0.04	0.0	0	0.01	0	0	0	0	0.0	0.0	0	-0.05	0.0	-0.03	0.0	0.0	0	0.0	0	0	0	0.0	0	-0.03	0	0	0	0.01	0	0	0	0	-0.08	-0.02	0	0	0	-0.09	-0.01	0	0.0	0.0	0	0	0	0.53	0.0	0	0	0	0	-0.02	0	-0.01	0	0.0	0	0.0	0.02	0.0	-0.01	0	0	0	0.0	-0.01	-0.02	0	0	0	0	0	0	0	0.0	0	0	0	0	0	0	0.0	0.01	0	0	240	0	0	0	0.26	0	0	0	0.0	0.0	0.0	0	0	0	0	0.0	0.0	0	0.0	0.03	0	0	0.07	0.0	0	0	0.0	0	0.0	0.0	0.06	0	0	0	0	0	0	0	0	-0.02	0	0	0.0	0	0	0	0	0	0.56	0	-0.04	0.07	0.01	0	0.56	0	-0.02	118	0.07	0	0	0	0	0	0.0	-0.04	0	0	0.08	0	0	0	0.0	0.07	0	0	0	0	0.0	0	0.0	0	-0.04	0	0	-0.0	0.02	-0.01	0.01	0.0	0	-0.02	0	-0.02	0	0.0	0	0	0.0	0.0	0	0.0	0.0	0.03	-0.02	0	0	0.0	0	-0.01	0.03	0.0	0	-0.02	0.0	0	-0.05	0.0	-0.02	-0.05	0.0	-0.01	0.0	0.01	0	0	0.01	0	0	0	0.0	0.05	0.0	0	0.0	0	0	0.07	0	0.07	0.0	0	0.0	0	0.0	0.07	0	0	0	0	0	0.0	0	0	0	0	0.0	0.02	0.0	0	0.0	0	0	0	0	-0.04	0	0.0	0	0	0	0.0	0.46	0	0	0	0.03	0	0	0	0.0	0.07	0	0	0	0	0	0	0	-0.01	0.0	0.0	0.07	0	0	0.02	0.0	0.0	0	0	-0.03	0.01	0.0	0	-0.0	0	0.01	0.0	0.07	0.06	0.04	0	0.0	0.03	0.46	0.0	-0.0	0	0.0	0	0	0.07	0.04	-0.03	0	-0.11	0.07	0	0	0.0	0.05	0	0.04	0	0.0	0.0	0	0.0	0	0	-0.01	0	0.0	0	1	0	0.0	0.0	0	0.56	0	-0.01	0.0	0	0.0	0.0	-0.02	0.0	0	0.0	0	0	0	0	-0.03	0.0	-0.01	0.0	0	0	0.0	0.0	0	0	0	-0.01	0	-0.03	0.02	3.28	-0.01	0	0	0	0	0	0	0.0	0	0.0	-0.01	0	0.0	0	0.02	0.04	0.0	0	0.0	0	0.01	0.0	0	0	0.04	0.0	0.03	0	0.0	0	0	-0.1	0.07	0	0	0	0.01	0	0	0	0	0	0.0	0.0	0.0	0	0	0	-0.02	0	-0.03	0.0	0.0	0.0	0.03	0.01	0	0	0.0	0	0	0	0.02	0.0	-0.02	0	0	0.0	-0.01	0.0	0	0.0	0	0	0	0.07	0.07	0.0	0	0	0	0	0	0.0	-0.01	4	0	-0.01	0	0.0	-0.0	0	0	0.0	0	0.0	-0.01	0.0	0	0	0	0	0	0	0	0	0	0.04	-0.05	0.03	0	0	0.05	0.05	0.0	0	0	0	0	0	-0.02	0	0	0.0	0.0	0	0.0	0	0	0	-0.0	0.0	0.07	0	0	-0.07	0.0	0.0	0	0	-0.01	0.0	0.0	0.04	0	0	-0.02	0.26	0	-0.02	0	0	0.0	0	0	0.0	0.03	0.01	0.0	0	-0.04	0.0	0.07	0.02	-0.0	-0.05	0	0	-0.03	0	0.02	0	0	0.01	0.03	0	0.05	0.0	0.07	0	0	0	0.0	0	-0.07	0.0	0.03	0	0.04	0.46	0	0.01	0.03	0	0	0	0	0	0	0.02	0	0	0.01	0	0	0	0.02	0	0.01	0.06	0	0	0	0	0	0.0	0	0.0	0	0.0	0	0	0	0.0	0.56	0	0.01	0.0	0.03	0	0.0	0.0	0	0	0	0	-0.01	-0.05	0.03	0.56	0	0	0.0	0	0	0	0	0	0	0	0	0	0	0.07	0	0	0	0	0	0.14	0	0	0.0	0	0.01	0.07	0.03	0	0	-0.0	0.0	0	0	0.01	0.0	0.07	0	-0.05	0	0.0	0	0.06	0.0	0.0	0.0	0.02	0.0	0.03	0.02	-0.0	0	0	-0.05	0	0	0	0	0	0	-0.05	0.01	0.03	0.05	0.0	0	-0.0	0.0	0	0.0	0	0.0	0	0.04	0.07	0.0	0	EFO	0.0	0	-0.06	-0.04	-0.02	0	0.0	0	0	0	0.07	0	16	0.0	0.0	0	0	0	-0.01	0	0	0	0	0	0	0.0	0	-0.09	-0.08	0.01	-0.04	0	-0.01	0	0	0	-0.01	0	0.0	0	0	0.02	0	0	0	-0.04	0.0	0	-0.02	0.03	0.05	-0.02	0	0.08	0.0	0	-0.04	0	0.0	0	0.0	0.0	0	0.0	0.08	-0.0	0	0	-0.01	0	0	0	0	0	0.0	0.0	0	-0.01	0	0.56	0	0	-0.01	0	0	0.0	0	0.05	-0.03	0	0	0	0	0.0	0.0	0.56	0.02	-0.01	-0.01	0.0	-0.02	-0.08	0	0.03	0	0.06	0	0	0.46	0.0	-0.03	0.07	0.01	0	0	0	0	0	0.07	0	0	0	0	0.04	-0.01	0.0	0.0	0	0	0.0	0	0.0	0	0	0.0	0	0	0	0.0	0	-0.02	0	0	0	0.0	-0.02	0	0.0	0	0	0	0	0	0	0	0.06	0	0	0	0.0	0	0	0.01	0	0	0.03	0	0.0	-0.02	0	0.01	0.07	0	0	0	0	0	0	-0.04	-0.03	-0.02	0.0	-0.01	0.0	0.0	0.0	0.0	0	0.0	0	0	0.07	0	0	0	0	0	0	-0.02	0	0.0	0	0	0	-0.01	-0.08	0	0.0	0	0.02	0	0	0	-0.01	0	0	-0.0	0	-0.02	0.03	0	0	0.0	-0.03	0	0	0	0	0	0.0	0	-0.0	0	-0.0	0	0	0	-0.04	0.0	1.0	0	0.56	0	0	-0.03	0	0.0	0	0	0.0	0	0.0	-0.03	0	0.0	-0.09	-0.01	0.0	0.0	0	0.07	0	-0.05	0	0.02	-0.02	0	0	0	0	0.07	0.06	0	0.01	0	0.0	0	0	0.0	0	0.0	0.0	0.0	0	0.0	-0.03	0	0.0	0.0	0	0	0	0.0	0	0	0	0.07	0.04	0	0.0	-0.02	0.0	0	0	0	0	0.0	0.01	0	0	0	0	0.07	0	0.37	0	0	-0.01	0	-0.01	-0.03	0	0	-0.01	0	-0.03	0	0.0	0.0	0	0	0	0	0	0	0.03	-0.01	0	0.0	0	0	0	0	-0.02	0	0	0	0	0.04	0.46	0	0	0	0	0	0.0	0.0	0.0	0	0	0	0.01	0	0	-0.03	0	0.0	-0.0	0.01	0.04	0	-0.03	0	0.05	0.0	0	0	0	0	0	0	0.0	0	0	0	0	0.0	0	0	0	0.01	0	0	0	0.0	0.07	0	0	0.46	0	0.0	0	0.05	-0.04	0.0	0	0	-0.04	0.0	0.07	0.05	0.01	0	-0.03	0.0	-0.01	0	0	0.04	-0.01	0	0	0.0	0.0	0	-0.06	0	-0.04	-0.03	0.07	0.02	0	0	0	0	0	0	-0.01	-0.01	0	0	0	0	0	0.0	0.01	0.07	-0.04	0.0	0	0.02	0.0	0	0	0	-0.03	0.01	-0.01	0	0	0.0	0.0	0	0.0	0.0	0	0	0	0	0	0	0.01	0	0.0	0	-0.05	-0.02	0	-0.04	0	0	-0.01	0	0.01	0	-0.06	0.0	-0.02	0	0	-0.05	-0.0	0.0	0	0.03	-0.08	0	-0.0	0.01	0.0	0.04	0.03	0	-0.04	0	0.07	0	0	0	0	0	0	0	0	0	0.01	0.0	0	122	0	0	0	0	0	0	0	0	0	0	0.0	0	0.03	0	-0.02	0.03	0.0	-0.06	0	0	0.04	0	0	0	0	0.0	0.0	0	0	-0.04	0.0	0	0	0	0	-0.03	0	0.0	0	0	0	0.0	0.02	0	0	0.0	0.03	0	0	0.01	0	-0.01	-0.01	0	0.0	-0.0	-0.11	0	0	0	0	0	0	0	0	0	0.0	0	0.32	0	0	0	0.02	0.0	0	-0.0	0	-0.0	0	0.1	0.06	0.07	0	0	0.0	0.08	0	0.0	0.32	-0.04	0	0	-0.03	0	0	0	0.05	0.0	-0.01	0	0	0	0	-0.01	0	0.03	-0.02	0.0	-0.05	0	0	0	0	0	-0.05	-0.0	0	0.0	-0.01	0	0	0.0	0.02	0	0.0	0	0	0.0	0	0	0	0	0	0.0	0	0	0.0	0	0	0	-0.01	0	0	0	0	0	0	0	0.0	-0.13	0	-0.02	0	0	0.01	-0.07	0.06	0	0	0	0	0.0	0	-0.04	-0.03	0	0	0	0	0	0	0	0.0	0	0.0	0	0	0.02	0	0.0	0	0.0	0	-0.05	0	0	0	0	0	0	0	0	0	0.03	0	0	-0.02	0.03	0	0.0	0	0	0.0	0	-0.01	0	0	-0.02	0.02	0	0	0	0	0.0	0	-0.0	0	0	0.0	0.0	0.07	-0.0	-0.03	0	0	-0.06	0	0.02	0	0.0	-0.01	0	0	0	0	0	0	0	0	0.0	0	0	0.0	0	0	0.01	0.46	0	0	0.0	0	0	0.0	0.0	0.08	-0.02	-0.06	-0.08	0	-0.02	0.01	0	0	0.0	0.02	0	0.04	-0.05	0	1	0	0.0	-0.0	0	0.0	0	-0.05	-0.0	0.0	0	0	0.0	0	0	0	0	0	0	0	0	0.01	0	-0.03	0	0	0.0	0	0.0	0.0	0	0	0	0	0.0	0.0	0	0	-0.05	0.0	0	0.01	0	-0.05	0	0	0	0.02	0.03	-0.02	0.0	-0.01	0.0	0	0	118	0.0	0	0.0	-0.05	0.0	0.04	0	0	0.01	0	0	0	0	0	0	0	0	0	0	0	0	0	0.02	0	0	-0.03	0.05	0.0	0	0	0.0	0	0	0	0	0.0	0	0	0	0.0	0	0.0	0.0	0	0.03	0.03	0.04	0	0	0	-0.02	0	0	0	0	-0.01	0.0	0	0	0	0	0	0	0.04	0.01	0.0	0	-0.0	-0.02	0.0	-0.03	0.0	0	0.0	0	0.06	0.0	-0.03	-0.04	0.0	0	0.0	0	0	0	0.04	0	0	0	0	-0.06	0	0	0	0.04	-0.0	0	0.1	0	-0.04	0.25	0.0	0.02	0	0	0	0	0.0	0.0	0	0	0.0	-0.01	0.0	0	0.01	0.03	0.0	0	0	0	0	0.03	0	0	0	0	0	0.07	-0.02	0	0	-0.03	0.0	0	0	0.0	-0.01	0.0	0.02	0.0	0	0	-0.0	0	0.0	0	0	0	0	0	0.0	0	0	0	0.0	0.01	0	0	0	0.0	0.0	0	0	-0.03	0	0	0	-0.03	96.72	0.01	0.01	-0.03	0.46	0	0	0.0	-0.03	0.0	0	0	0	0.0	-0.04	0.0	0	0	0	0.0	0	0.09	0.0	0.0	0	0	0	0	0	0	0	0.0	0	0.07	0	0.0	0	0	0	0.0	0	0	0.0	0	0.0	0	0	0	0.05	-0.02	0	0	-0.06	0.02	0	0.01	0	0	0	0	0.01	-0.01	0	0.03	0	-0.03	-0.05	0	0.0	0	0.03	0.0	0	0	0	0	0	0.0	0	0	0	0	0	0.0	0	0	0.11	0	0	0.03	0	0.05	0	0	0	0	0	0	0	0	0	0	0.0	0	0	0.0	0	0.07	0	0	0	0	0	0	0.03	0.0	0.0	-0.05	0	0	0	-0.02	0.0	0.0	0	0	-0.01	0	0.01	0.04	0.06	0.0	0	0.01	0.0	0	0.0	0	0.01	-0.05	0	0	0	0	0.0	0.0	0.02	0	0.0	0	0.07	0	0	0	0	0	-0.0	0.02	0.0	0.0	0	0.09	-0.0	0	0	0	0	0	0	0	0	0.03	-0.04	0	0	0	0	0.07	-0.01	0	0	0	0	0	2	0.02	0	0	0.02	0.26	-0.0	0	0.0	0.0	0	-0.02	0	0	0	0.02	-0.0	0	-0.01	0	0	0	-0.0	0.07	0.0	0	0	0.0	0	0	0	0	0	0	0	0	0	0	0	0	0	0	0.0	-0.0	0.0	0	0	0	0	-0.02	-0.03	0	0	0.02	0.0	0	0.0	0.0	0	0	122	0.02	0	0	0	0	-0.03	0.0	0	0	0	0.01	0.03	0.0	0	0	-0.06	0	122	0	0.06	0	0	0	0.01	0	0.0	0	0	0	-0.04	0	0	0	-0.02	0	0	0	0.02	0	0	0	0	0.46	0	0	0.0	0.02	0	0	-0.06	-0.06	0.0	0	0	-0.01	0	0	0	0	0.0	0	0.0	0.1	-0.02	1.97	0	0	-0.02	-0.02	0	0.56	0	0	0	0	0.0	0	0.02	0	0.03	0	0	0	0	0	0.02	0	0	0	0	0	-0.02	0	0.04	0	0	0	0.0	0.56	-0.02	0.0	0	0	0	0	0	0	0	-0.07	0.0	-0.07	0	0.0	0.0	0.0	0.03	0.0	-0.01	0.02	0.37	0	0	0	0	0.07	-0.04	0.0	0.0	0	0.0	0	0	0.02	0	0.56	0	0.0	0.0	0	0	0	-0.06	0.04	0	0	0.02	0	0.0	0	0.02	0	0	0	0	0.0	0.07	-0.03	0	0	0	0	-0.0	0.0	-0.02	0	0	0.0	0.02	0	0	0.02	0.0	0.07	0	0	0	0	0.03	0.0	0	0	0	-0.09	0	0	0.02	0.05	0.0	0.02	0	0	0.06	0	-0.03	0.0	0.0	0	0	0	0	0	0	0	0.0	0	-0.06	0.0	0	-0.06	0	0	0.0	0	0	0	29.5	0.01	0.0	-0.04	0	0	0	0	0	-0.01	0	0	0	0.01	0	0	0	0	0	0.0	0.0	0.0	0	0	0	0.27	0	0	0.0	0	0	0	0	0	0	0.04	-0.07	0	0	-0.01	0.46	0.0	0	0	0	0.46	0	0	0	0	0	0.0	0.0	0.01	0.0	0	0	0	0	0	-0.05	0.02	0	0	0	0	0	0	0.0	0	0.0	0	-0.38	0.02	0	0	0	-0.04	0	0	0.0	0.02	0.03	0	-0.07	0.07	0	0	0	0	0.0	0.0	0	0	0.02	0.0	-0.02	0.0	0.0	-0.05	-0.01	0	0	0	-0.01	19	0.0	-0.02	-0.02	0	0	0.0	0.08	0.0	0	-0.01	0.0	0	0.0	-0.08	0	0.0	-0.1	0.0	0	-0.05	0.0	0	0	0	0.0	0	0.0	0	0	0.0	0	0	0	0	0	-0.01	0	0.01	0	0	-0.04	0.0	0	0	-0.03	-0.02	-0.06	0.0	0	0	0	0	0.03	0	-0.04	-0.03	0.04	0.04	0	0.0	4	0	0.07	-0.01	0	0.07	0	0.08	0	0	0	0	-0.0	0.07	0.0	0	-0.06	0.05	0.0	0	0	0.01	0.05	-0.0	0.0	0	0	0.0	-0.01	0	0	0.0	0.0	0.0	0	0	0	0	0	0	0	0.02	0	0.01	0	0	0.0	0.0	0	0	0	0	0.01	-0.09	-0.01	0.0	1.0	0	0	-0.03	-0.03	0	0	-0.05	0.0	0	-0.0	0	0	0	-0.01	0	0	0	0	0	0	0.04	0	0.02	0	0	-0.02	-0.05	0.0	0.0	0	-0.0	0.01	-0.01	-0.04	0	0	0	0	0	0	0	0.0	0	-0.01	-0.0	0	0	0	-0.03	0.0	0	0	0.0	0	0	-0.0	0.04	0.0	0.07	0.0	0	0	0.07	0	0.03	0	0	0.46	0	0	0	0	0.05	-0.05	0.0	0.03	0.04	0.01	0	0	-0.01	0.0	0	0.02	0.0	0.04	0.0	0	0	0	0	0	0.07	-0.08	0	0	0.11	-0.01	0.0	0	0.0	0	0	-0.04	0.08	0	0	-0.01	0	0.0	0	0.04	0	-0.03	0	0.07	0	0	0	0	0	0	-0.0	-0.0	0	0.03	0	0	0	0	0.06	-0.05	0	0.0	0.0	0	0	0	0.03	0	0	2	0	0	-0.08	-0.02	-0.03	0	-0.01	0.03	0	0.03	0.0	0.0	0	0	0.07	0	0.02	0.07	0.0	0.0	0.05	0.0	0.0	0	-0.02	0	0.01	0	0	0	0.17
constriction rings syndrome	0	0	0.0	0	0.0	0.01	0	0.02	0	0	0	-0.02	0	0.0	0	1	0.08	0.0	0.0	0.02	0.0	0	0.02	0	0	0.0	-0.05	0	0	0.0	0.01	0	0	0	0	0	0	0	16	0	0.01	0	0.0	0.01	-0.0	0	-0.01	0.01	-0.0	-0.02	0.0	0	-0.02	-0.01	0	0.0	0.0	-0.01	0	0	0	1	0.07	0.01	0.0	0	0	0	0	0	0	0	0	0.0	0	-0.04	0	0.0	-0.07	0.0	0.0	0	0	0	0	0	-0.02	0	-0.02	0.03	0	0	0.0	0	0.05	0	0	0	0.0	-0.04	0	-0.01	0.0	0.0	0	0.0	0	0.0	0.0	0	0	0.0	0	0.02	0.04	0.08	0	0.03	0	0.02	0	0	0.0	0.0	0	0	0	0.07	-0.0	0	0.0	0.04	-0.01	0.0	0.04	0	0	0.0	0	0	0	0.0	0	-0.0	0	-0.02	-0.04	0	0	0.02	0	0	0.0	0	-0.0	0	0.0	0.04	0	0	0.0	0	0	0.0	0	1	0.0	0.0	0	0	0	-0.07	-0.02	0	0	0	0	0	0	0	0	0.0	0	0.0	-0.04	0.02	0	0	0	0.0	0	0.06	0	0.02	0	0.01	0	0	-0.02	0.02	0.0	0	-0.04	0.0	0.0	0	0	0.0	-0.05	0	0	0.01	0	0	0	0	0	0	0	0	0	0	0	0.0	0	0	0	0.02	-0.07	0	0.0	0	0.0	0.0	0	0.02	-0.06	0.03	0.0	0	0	987	0	0	0	0.05	0	0	0.01	-0.0	-0.02	0	0.06	0.0	-0.02	0	0	0	0	0.0	0	0	0.0	0.01	0.04	0.0	0.0	0.01	0	-0.03	0	0.0	0	0	0	0.01	0.0	0	0	0	0.0	0	0.04	0	0.01	0.0	0	0	0	0.0	0	0	0.01	0.08	0	0	0.02	0.0	0	0.03	0	0	0.0	0	0	0.03	0	0	0	0	0.0	0	0	0.0	0	0	0.01	0	0	-0.03	-0.09	0	-0.02	0	0	0.05	0	-0.01	0	0.0	0.0	0	0	0	0.0	0	0.0	0	0	0	0.0	0	0.0	0	0.01	0.0	0	0	-0.01	0.0	0	0	0	0	-0.01	14	0.02	0.0	0	0	0	0.0	0.06	-0.04	0	-0.04	0	0.0	0.02	0	-0.04	0	0	-0.02	-0.0	0	0	-0.0	0	0.06	0	0	0	0	0	0	0.08	0	0.05	0.0	0.0	-0.06	0.0	0	-0.04	0.0	0	0	0	0	0	0	0	0	0.03	0	0	0	0	0	0	0.0	0	0.0	0	0	0	0.02	-0.03	0.0	0.0	0	0.07	0	0.0	0	-0.01	0.01	0.01	0	0.06	0	0	0.0	0.01	0.01	0.0	0.0	0	0	0	0.03	0.0	0	0.0	0	0.0	-0.04	0	-0.03	0	-0.02	0	0	0	0	0	0	0.05	-0.04	0	0	0	0	0.1	0.0	0	0.02	0	0	0	0.01	0.0	0	-0.05	0	0	0	0	0.0	0.0	0	-0.07	0.0	-0.07	0.0	0.0	0	0.0	0	0	0	0.0	0	0.01	0	0	0	-0.0	0	0	0	0	-0.0	0.04	0	0	0	-0.07	-0.02	0	0.0	0.0	0	0	0	0.0	0.0	0	0	0	0	-0.07	0	-0.0	0	0.0	0	0.0	-0.06	0.0	-0.03	0	0	0	0.0	-0.03	0.0	0	0	0	0	0	0	0	0.0	0	0	0	0	0	0	0.0	0.02	0	0	1	0	0	0	0.0	0	0	0	0.0	0.0	0.0	0	0	0	0	-0.0	0.0	0	0.0	0.05	0	0	-0.01	-0.0	0	0	0.0	0	0.0	0.0	0.07	0	0	0	0	0	0	0	0	0.01	0	0	0.0	0	0	0	0	0	0.0	0	-0.01	0.0	0.02	0	0.0	0	0.07	0	0.0	0	0	0	0	0	-0.02	-0.11	0	0	0.07	0	0	0	0.0	0.0	0	0	0	0	0.0	0	0.01	0	-0.06	0	0	-0.01	0.05	-0.01	0.01	0.0	0	-0.05	0	-0.0	0	0.0	0	0	0.0	0.0	0	0.0	0.0	0.05	-0.01	0	0	0.0	0	0.02	0.03	0.0	0	-0.01	0.0	0	0.0	0.0	-0.01	0.0	0.0	-0.03	0.0	0.02	1	0	-0.01	0	0	0	0.0	-0.01	0.0	0	0.0	0	0	0.0	0	0.0	0.0	0	0.0	0	0.0	0.0	0	0	0	0	0	0.0	0	0	0	0	0.0	-0.03	0.0	0	0.0	0	0	0	0	0.04	0	0.0	0	0	0	0.0	0.0	0	0	0	-0.02	0	0	0	0.0	0.0	0	0	0	0	0	0	0	0.01	-0.03	0.0	0.0	0	0	0.02	0.02	0.0	0	0	-0.05	0.03	0.0	0	-0.11	0	0.02	0.0	0.0	-0.0	-0.06	0	0.03	-0.05	0.0	0.0	-0.02	0	0.0	1	0	0.0	0.02	-0.07	0	-0.0	0.0	0	0	0.0	0.01	0	0.03	0	0.0	-0.01	0	0.0	0	0	-0.03	0	-0.02	0	14	0	0.0	0.0	0	0.0	0	-0.07	0.0	0	0.0	1.0	-0.01	0.0	0	0.0	0	0	0	0	-0.0	0.01	0.01	0.0	0	0	0.0	0.0	0	0	0	0.04	0	0.01	-0.02	0.0	-0.06	0	0	0	0	0	0	0.0	0	0.0	-0.02	0	0.0	0	-0.05	0.05	0.0	0	0.0	0	0.04	0.0	0	0	0.0	0.0	0.01	0	0.0	0	0	-0.05	0.0	0	0	0	-0.0	0	0	0	0	0	0.0	0.0	0.0	0	0	0	0.04	0	0.02	0.0	0.0	0.0	-0.07	-0.04	0	0	0.0	0	0	0	0.01	0.0	-0.01	0	0	0.0	0.03	0.0	0	0.0	0	0	0	0.0	-0.01	0.0	0	0	0	0	0	0.0	-0.01	0	0	-0.04	0	0.0	-0.04	0	0	0.0	0	0.0	-0.07	0.0	0	0	0	0	0	0	0	0	0	0.0	0.0	-0.02	0	0	-0.13	0.02	0.0	0	0	0	0	0	-0.01	0	0	0.0	0.0	0	0.0	0	0	0	-0.05	0.0	0.0	0	0	0.02	0.0	0.0	0	0	-0.01	0.0	0.0	-0.08	0	0	0.04	0.0	0	0.08	0	0	0.0	0	0	0.0	0.04	-0.03	0.0	0	-0.01	0.0	0.0	0.03	0.01	-0.03	0	0	0.04	0	0.01	0	0	-0.0	-0.04	0	0.07	0.0	0.0	0	0	0	0.0	0	-0.03	0.0	0.05	0	-0.0	0.0	0	-0.02	-0.04	0	0	0	0	0	0	-0.01	0	0	0.0	0	0	0	-0.01	0	-0.01	0.01	0	0	0	0	0	0.0	0	0.0	0	0.0	0	0	0	0.0	0.0	0	-0.03	0.0	-0.02	0	0.02	0.0	0	0	0	0	0.02	0.02	-0.03	0.0	0	0	0.0	0	0	0	0	0	0	0	0	0	0	0.0	0	0	0	0	0	0.08	0	0	0.0	0	-0.04	0.0	0.06	0	0	-0.04	0.0	0	0	0.07	0.0	0.0	0	0.04	0	0.0	0	0.06	0.0	0.0	0.0	0.02	0.0	-0.02	0.05	0.02	0	0	-0.02	0	0	0	0	0	0	0.03	0.04	-0.01	-0.04	0.0	1	-0.03	0.0	0	0.0	0	0.0	0	0.05	0.0	0.0	0	MONDO	0.0	0	0.0	-0.02	0.01	0	0.0	0	0	0	0.0	0	32	0.0	0.0	0	0	0	0.03	0	0	0	0	0	0	0.0	0	-0.08	0.03	-0.05	-0.04	0	-0.01	0	0	0	0.06	0	0.0	0	0	0.03	0	0	0	0.04	0.0	0	0.03	-0.0	0.02	0.04	0	-0.02	-0.03	0	-0.03	0	0.0	0	0.0	0.0	0	0.0	0.03	-0.06	0	0	0.06	0	0	0	0	0	0.0	0.0	0	-0.06	0	0.0	0	0	-0.05	0	1	0.0	0	0.03	0.03	0	0	0	0	0.0	0.0	0.0	-0.0	-0.04	0.02	0.0	-0.12	-0.06	0	0.01	0	0.03	0	0	0.0	0.0	-0.01	0.0	0.05	0	0	0	0	0	-0.0	0	0	0	0	0.06	-0.0	0.0	0.0	0	0	0.0	0	0.0	0	0	0.0	0	0	0	0.0	0	0.01	0	0	0	0.0	0.03	0	0.0	0	0	0	0	0	0	0	-0.06	0	0	0	0.0	0	0	-0.05	0	0	0.02	0	0.0	-0.03	0	-0.01	0.0	0	0	0	0	0	0	0.02	0.04	0.04	0.0	0.01	0.0	0.0	0.0	0.0	0	0.0	0	0	0.0	0	0	0	0	0	0	0.02	0	-0.01	0	0	0	0.05	0.02	0	0.0	0	0.01	0	0	0	-0.05	0	0	-0.01	0	-0.05	-0.06	0	0	0.0	-0.03	0	0	0	0	0	0.0	0	-0.01	0	0.04	0	0	0	0.02	0.0	0.0	0	0.0	0	0	0.03	0	0.0	0	0	0.0	0	0.0	0.03	0	0.0	0.01	-0.02	0.0	0.0	0	0.02	0	0.0	0	0.0	-0.04	0	0	0	0	0.0	-0.08	0	-0.03	0	0.0	0	0	0.0	0	0.0	0.01	0.0	0	0.0	0.01	0	0.0	0.0	0	0	0	189.2	0	0	0	0.0	0.03	0	0.0	-0.0	0.0	0	0	0	0	0.09	-0.01	0	0	0	0	-0.0	0	0.0	0	0	0.05	0	-0.01	-0.0	0	0	0.05	0	0.01	0	0.0	0.0	0	0	0	0	1	0	0.02	-0.01	0	0.0	0	0	0	0	0.01	0	0	0	0	0.0	0.0	0	0	0	0	0	0.0	0.0	0.0	0	0	0	-0.04	0	0	-0.0	0	0.0	-0.03	0.0	-0.07	0	-0.07	0	-0.04	0.0	0	0	0	0	0	0	0.0	0	0	0	0	0.0	0	0	0	0.0	0	0	0	0.0	0.0	0	0	0.0	0	0.0	0	0.01	0.02	0.0	0	0	-0.0	0.0	0.0	-0.04	0.01	0	0.02	0.0	0.0	0	0	-0.01	-0.01	0	0	0.0	0.0	0	-0.07	0	-0.01	-0.04	-0.09	0.0	0	0	0	0	0	0	0.03	0.01	0	0	0	0	0	0.0	-0.01	0.0	-0.02	0.03	0	-0.06	0.0	0	0	0	0.02	0.04	0.04	0	0	0.0	0.0	0	0.0	0.0	0	0	0	0	0	0	-0.01	0	0.0	0	0.04	-0.01	0	0.04	0	0	-0.02	0	-0.02	0	-0.0	0.0	0.04	0	0	0.01	-0.02	0.05	0	-0.03	-0.01	0	-0.0	-0.02	0.0	0.03	0.05	0	-0.02	0	-0.07	0	0	0	0	0	0	0	0	0	-0.01	0.0	0	1	0	0	0	0	0	0	0	0	0	0	-0.09	0	-0.02	0	-0.04	-0.01	-0.01	-0.05	0	0	-0.06	0	0	1	0	0.0	0.0	0	0	-0.03	0.0	0	0	0	0	-0.05	0	0.0	0	0	0	0.0	0.04	0	0	0.0	-0.04	0	0	0.02	0	0.0	0.04	0	0.0	0.02	0.06	0	0	0	0	0	0	0	0	0	0.0	0	0.0	0	0	0	-0.01	0.0	0	0.1	0	0.01	0	0.06	-0.02	0.0	0	0	0.0	0.04	0	0.0	0.0	0.03	0	0	0.01	0	0	0	0.1	0.0	-0.0	0	0	0	0	-0.01	0	-0.01	-0.0	0.0	0.01	0	0	0	0	0	0.03	0.01	0	0.0	-0.04	0	0	0.0	0.02	0	0.0	0	0	-0.02	0	0	0	0	0	0.0	0	0	0.0	0	0	0	-0.02	0	0	0	0	0	1	0	0.0	-0.04	0	-0.02	0	0	0.0	-0.0	-0.05	0	0	0	0	0.0	0	-0.01	0.01	0	0	0	0	0	0	0	0.0	0	0.0	0	0	0.06	0	0.0	0	0.0	0	0.06	0	0	0	0	0	0	0	0	0	-0.06	0	0	-0.04	-0.04	0	0.0	0	0	0.05	0	0.0	0	0	0.02	-0.01	0	0	0	0	0.0	0	0.01	0	0	0.0	0.0	0.0	0.06	-0.04	0	0	-0.01	0	0.04	0	0.0	-0.01	0	0	0	0	0	0	0	0	100.0	0	0	0.0	0	0	-0.1	0.0	0	0	0.0	0	0	0.0	0.0	0.01	0.04	0.05	-0.02	0	-0.0	-0.02	0	0	0.01	0.01	0	-0.03	-0.06	0	0	0	0.0	-0.0	0	0.0	0	0.04	0.02	0.0	0	0	0.0	0	0	0	0	0	0	0	0	-0.0	0	-0.08	0	0	0.0	0	0.0	0.0	0	0	0	0	0.0	0.0	0	0	-0.05	0.0	0	0.02	0	0.01	0	0	0	-0.01	0.05	-0.0	0.0	-0.03	0.0	0	0	1	0.0	1	0.0	0.01	0.0	-0.02	0	0	0.02	0	0	0	0	0	0	0	0	0	0	0	0	0	0.05	0	0	0.02	0.02	0.0	0	0	0.0	0	0	0	0	0.0	0	0	0	0.0	0	0.0	0.0	0	0.03	-0.0	-0.02	0	0	0	0.01	0	0	0	0	-0.03	0.0	0	0	0	0	0	0	0.06	0.0	0.0	0	-0.04	0.02	0.0	0.0	0.0	0	0.0	0	0.03	0.0	0.0	0.02	0.0	0	-0.02	0	0	0	-0.04	0	0	0	0	0.01	0	0	0	-0.01	-0.08	0	0.0	0	-0.0	0.0	0.0	-0.0	0	0	0	0	0.0	0.0	0	0	0.0	0.02	0.0	0	-0.01	0.04	0.0	0	0	0	0	0.0	0	0	0	0	0	0.0	0.03	0	0	-0.01	-0.03	0	0	0.0	0.02	0.0	0.05	0.0	0	0	-0.01	0	0.0	0	0	0	6	0	0.0	0	0	0	0.0	0.05	0	0	0	0.0	0.0	0	0	0.03	0	0	0	-0.03	0.0	0.02	-0.01	-0.04	0.0	0	0	0.0	0.06	0.0	0	0	0	0.0	-0.02	0.0	0	0	0	0.0	0	0.0	0.02	0.0	0	0	0	0	0	0	0	0.0	0	0.0	0	0.0	0	0	0	0.0	0	0	0.0	0	0.0	0	0	0	-0.0	0.02	0	0	-0.05	-0.0	0	0.01	0	0	0	0	-0.04	-0.03	0	0.01	0	0.05	0.0	0	0.0	0	-0.01	0.0	0	0	0	0	0	0.0	0	0	0	0	0	0.0	0	0	0.0	0	0	0.01	0	-0.02	0	0	0	0	0	0	0	0	0	0	-0.02	0	0	0.0	0	0.0	0	0	0	0	0	0	0.01	0.0	0.0	-0.07	0	0	0	-0.02	0.0	0.0	0	0	-0.0	0	0.0	-0.01	0.04	0.0	0	0.05	0.0	0	0.0	0	0.01	0.03	0	0	0	0	0.0	0.0	-0.02	0	0.0	0	0.0	0	0	0	0	0	-0.06	-0.01	0.0	0.0	0	0.0	0.02	0	0	0	0	0	0	0	0	-0.07	-0.02	0	0	0	0	0.0	0.05	0	0	0	0	0	1	-0.02	0	0	-0.02	0.0	0.01	0	0.0	0.0	0	-0.0	0	0	0	0.02	-0.03	0	-0.07	1	0	0	-0.05	0.0	0.0	0	0	0.0	0	0	0	0	0	1	0	0	0	0	0	0	0	0	0.0	0.02	-0.01	0	0	0	0	-0.05	0.03	0	0	0.04	0.0	0	0.0	0.0	0	0	1	-0.06	0	0	0	0	-0.02	0.0	0	0	0	-0.01	0.03	0.0	0	0	-0.03	0	1	0	-0.06	0	0	0	-0.04	0	0.0	0	0	1	0.04	0	0	0	-0.08	0	0	0	-0.05	0	0	0	0	0.0	0	0	0.0	0.02	0	0	0.04	-0.03	0.0	0	0	0.02	0	0	0	0	0.0	0	0.0	0.06	-0.03	1.0	0	0	0.01	0.07	0	0.0	0	0	0	0	0.0	0	0.02	0	0.06	0	0	0	0	0	0.04	0	0	0	0	0	0.01	0	-0.02	0	0	0	0.0	0.0	-0.08	0.0	0	0	0	0	0	0	0	-0.05	0.0	-0.07	0	0.0	-0.03	0.0	0.0	0.02	-0.05	-0.05	0.0	0	0	0	0	0.0	0.02	0.0	0.0	0	0.0	0	0	0.0	0	0.0	0	0.0	0.0	0	0	0	-0.0	0.01	0	0	-0.02	0	0.0	0	0.01	0	0	0	0	0.0	0.0	0.01	0	0	0	0	-0.05	0.0	-0.01	0	0	0.0	0.08	0	0	-0.02	0.0	0.0	0	0	0	0	0.05	0.0	0	0	0	-0.03	0	0	0.02	-0.02	0.0	0.06	0	0	0.0	0	0.04	-0.01	0.0	0	0	0	0	0	0	0	0.0	0	0.06	0.0	0	0.03	0	0	0.0	0	0	0	0.0	-0.01	0.0	0.06	0	0	0	0	0	0.06	0	0	0	0.04	0	0	0	0	0	0.0	0.0	0.0	0	0	0	0.0	0	0	0.0	0	0	0	0	0	0	0.01	-0.06	0	0	-0.02	0.0	0.0	0	0	0	0.0	0	0	0	0	0	0.0	0.0	0.02	0.0	0	0	0	0	0	-0.04	-0.02	0	0	0	0	0	0	0.0	0	0.0	0	-0.3	0.01	0	0	0	-0.03	0	0	0.0	0.0	0.01	0	-0.01	0.0	0	0	0	0	0.0	0.0	0	0	0.0	1.0	0.02	0.0	0.0	-0.09	-0.0	0	0	0	0.03	1	0.0	-0.02	-0.06	0	0	0.0	-0.05	0.0	0	-0.0	0.0	0	0.0	-0.02	0	0.0	0.01	0.0	0	0.0	0.0	0	0	0	0.0	0	0.0	0	0	0.0	0	0	0	0	0	0.01	0	0.02	0	0	-0.03	0.0	0	0	0.04	0.05	0.06	0.0	0	0	0	0	0.06	0	-0.01	0.0	0.06	0.0	0	0.0	1	0	0.0	0.01	0	0.0	0	-0.02	0	0	0	0	-0.01	-0.04	0.0	0	-0.03	-0.01	0.0	0	0	-0.03	-0.0	-0.03	0.0	0	1	0.0	0.04	0	0	0.0	0.0	0.0	0	0	11	0	0	0	0	0.03	0	-0.0	0	0	0.0	0.0	1	0	0	0	-0.02	0.0	0.0	-0.03	0.0	0	0	-0.02	0.05	0	0	-0.05	0.0	0	0.03	0	0	0	0.01	0	0	0	0	0	0	0.01	0	0.02	0	0	-0.06	0.03	0.0	0.0	0	-0.02	-0.06	-0.0	-0.05	0	0	0	0	0	0	0	0.0	0	0.01	0.05	0	0	0	-0.03	0.0	0	0	0.0	0	0	0.04	-0.06	0.0	0.0	0.0	0	0	0.0	0	0.05	0	0	0.0	0	0	0	0	0.0	-0.0	0.0	0.02	0.02	0.0	0	0	0.0	0.0	0	-0.05	0.0	0.03	0.0	0	0	0	0	0	0.0	0.05	0	0	0.0	0.03	0.0	0	0.0	0	0	-0.02	0.01	0	0	0.04	0	0.0	0	0.04	0	0.05	0	0.0	0	0	0	0	0	0	0.05	-0.0	0	-0.01	0	0	0	0	0.01	-0.03	0	0.0	0.0	0	0	0	-0.05	0	0	1	0	0	0.02	0.0	0.0	0	-0.04	0.07	0	0.06	0.0	0.0	0	0	0.0	0	-0.01	0.0	0.0	0.02	0.04	-0.02	0.0	0	-0.03	0	-0.01	0	0	0	0.17
specific language impairment	0	0	0.0	0	0.0	-0.0	0	0.03	0	0	0	-0.03	0	0.0	0	0	0.01	0.0	0.0	-0.01	0.0	0	0.01	0	0	0.0	-0.01	0	0	0.05	0.04	0	0	0	0	0	0	0	0	0	0.09	0	0.0	-0.04	-0.03	0	0.04	0.11	-0.0	0.0	0.0	0	0.05	0.03	0	0.05	0.0	-0.05	0	0	0	1	-0.09	0.01	0.0	0	0	0	0	0	0	0	0	0.0	0	0.06	0	0.0	-0.02	0.0	0.0	0	0	0	0	0	-0.03	0	-0.01	-0.0	0	0	0.0	0	-0.09	0	0	0	0.0	0.02	0	-0.03	0.0	0.0	0	0.05	0	0.0	0.0	0	0	0.0	0	-0.03	0.04	-0.02	0	-0.01	0	0.04	0	0	0.0	0.0	0	0	0	0.03	-0.08	0	0.0	-0.03	0.02	0.0	0.0	0	0	0.0	0	0	0	0.0	0	-0.05	0	0.07	0.08	0	0	0.05	0	0	0.0	0	0.02	0	0.0	0.06	0	0	0.0	0	0	0.0	0	0	0.0	0.0	0	0	0	-0.05	0.05	0	0	0	0	0	0	0	0	0.0	0	0.0	-0.09	-0.07	0	0	0	0.0	0	0.04	0	-0.03	0	0.03	0	0	0.01	0.02	0.0	0	-0.0	0.0	0.0	0	0	0.0	0.0	0	0	0.05	0	0	0	0	0	0	0	0	0	0	0	-0.0	0	0	0	-0.01	0.0	0	0.0	0	0.0	0.0	0	-0.03	-0.01	-0.03	0.0	0	0	0	0	0	0	0.03	0	0	0.03	0.02	-0.03	0	0.0	0.0	-0.03	0	0	0	0	0.0	0	0	0.0	0.03	0.02	0.0	0.0	-0.05	0	0.01	0	0.0	0	0	0	0.06	0.0	0	0	0	0.0	0	0.01	0	-0.02	0.0	0	0	0	0.0	0	0	-0.02	0.01	0	0	-0.01	0.0	0	0.04	0	0	0.0	0	0	-0.02	0	0	0	0	0.0	0	0	0.0	0	0	-0.01	0	0	-0.02	-0.05	0	-0.02	0	0	-0.02	0	0.02	0	0.0	0.0	0	0	0	0.0	0	0.0	0	0	0	0.0	0	0.0	0	-0.01	-0.0	0	0	0.07	0.0	0	0	0	0	0.02	10	0.05	0.0	0	0	0	0.0	-0.0	0.01	0	0.04	0	0.0	0.01	0	0.04	0	0	-0.01	-0.01	0	0	0.01	0	-0.0	0	0	0	0	0	0	0.01	0	-0.01	0.0	0.0	-0.01	0.0	0	-0.02	0.0	0	0	0	0	0	0	0	0	0.0	0	0	0	0	0	0	0.0	0	0.0	0	0	0	0.01	0.03	0.0	-0.01	0	-0.03	0	0.0	0	-0.03	-0.04	-0.0	0	0.01	0	0	0.01	-0.02	0.03	0.0	0.0	0	0	0	0.0	0.0	0	0.0	0	0.0	0.04	0	0.04	0	0.02	0	0	0	0	0	0	-0.01	-0.03	0	0	0	0	0.04	0.0	0	0.01	0	0	0	0.06	0.0	0	-0.02	0	0	0	0	0.0	0.0	0	-0.02	0.0	-0.03	0.0	0.0	0	0.0	0	0	0	0.0	0	0.0	0	0	0	0.06	0	0	0	0	-0.02	-0.04	0	0	0	0.06	-0.01	0	0.0	0.0	0	0	0	0.0	0.0	0	0	0	0	-0.03	0	0.03	0	0.0	0	0.0	0.04	0.0	-0.07	0	0	0	0.0	0.06	-0.01	0	0	0	0	0	0	0	0.0	0	0	0	0	0	0	0.0	-0.01	0	0	58	0	0	0	0.0	0	0	0	0.0	0.0	0.0	0	0	0	0	-0.0	0.0	0	0.0	-0.05	0	0	0.03	0.04	0	0	0.0	0	0.0	0.0	-0.03	0	0	0	0	0	0	0	0	0.02	0	0	0.0	0	0	0	0	0	0.0	0	0.05	0.0	0.03	0	0.0	0	0.06	0	0.0	0	0	0	0	0	0.02	0.0	0	0	0.01	0	0	0	0.0	0.0	0	0	0	0	0.0	0	-0.01	0	-0.08	0	0	0.02	-0.03	-0.05	0.04	0.0	0	-0.0	0	0.04	0	0.0	0	0	0.0	0.0	0	0.0	0.0	-0.08	-0.02	0	0	0.0	0	0.0	-0.01	0.0	0	0.01	0.0	0	0.09	0.0	-0.04	0.01	0.0	-0.01	0.0	-0.07	0	0	-0.07	0	0	0	0.0	-0.01	0.0	0	0.0	0	0	0.0	0	0.0	0.0	0	0.0	0	0.0	0.0	0	0	0	0	0	0.0	0	0	0	0	0.0	-0.01	0.0	0	0.0	0	0	0	0	0.01	0	0.0	0	0	0	0.0	0.0	0	0	0	-0.04	0	0	0	0.0	0.0	0	0	0	0	0	0	0	-0.0	-0.07	0.0	0.0	0	0	0.01	0.04	0.0	0	0	0.04	-0.02	0.0	0	-0.03	0	0.02	0.0	0.0	0.01	0.01	0	0.02	-0.05	0.0	0.0	-0.01	0	0.0	0	0	0.0	0.03	-0.01	0	-0.04	0.0	0	0	0.0	-0.06	0	0.01	0	0.0	0.06	0	0.0	0	0	0.01	0	-0.01	0	11	0	0.0	0.0	0	0.0	0	-0.01	0.0	0	0.0	1.0	0.09	0.0	0	0.0	0	0	0	0	-0.01	0.03	0.03	0.0	0	0	0.0	0.0	0	0	0	0.05	0	0.06	0.03	0.0	-0.0	0	0	0	0	0	0	0.0	0	0.0	0.01	0	0.0	0	-0.01	0.01	0.0	0	0.0	0	-0.01	0.0	0	0	0.04	0.0	0.01	0	0.0	0	0	0.06	0.0	0	0	0	-0.02	0	0	0	0	0	0.0	0.0	0.0	0	0	0	-0.0	0	-0.03	0.0	0.0	0.0	-0.04	0.13	0	0	0.0	0	0	0	-0.09	0.0	-0.01	0	0	0.0	-0.01	0.0	0	0.0	0	0	0	0.0	-0.0	0.0	0	0	0	0	0	0.0	-0.01	0	0	-0.01	0	0.0	-0.01	0	0	0.0	0	0.0	0.03	0.0	0	0	0	0	0	0	0	0	0	0.01	0.04	-0.03	0	0	0.06	-0.06	0.0	0	0	0	0	0	0.02	0	0	0.0	0.0	0	0.0	0	0	0	-0.05	0.0	-0.02	0	0	-0.0	0.0	0.0	0	0	-0.0	0.0	0.0	-0.01	0	0	-0.02	0.0	0	-0.05	0	0	0.0	0	0	0.0	-0.03	-0.0	0.0	0	0.02	0.0	0.0	0.0	0.0	-0.0	0	0	-0.03	0	0.06	0	0	-0.01	0.01	0	0.02	0.0	0.0	0	0	0	0.0	0	0.03	0.0	0.01	0	-0.01	0.0	0	0.05	-0.02	0	0	0	0	0	0	-0.04	0	0	-0.04	0	0	0	0.02	0	-0.02	0.01	0	0	0	0	0	0.0	0	0.0	0	0.0	0	0	0	0.0	0.0	0	-0.02	0.0	-0.03	0	-0.03	0.0	0	0	0	0	-0.0	-0.03	0.07	0.0	0	0	0.0	0	0	0	0	0	0	0	0	0	0	0.0	0	0	0	0	0	0.06	0	0	0.0	0	0.05	0.0	0.02	0	0	0.01	0.0	0	0	-0.03	0.0	0.0	0	-0.04	0	0.0	0	-0.03	0.0	0.0	0.0	-0.01	0.0	-0.01	-0.04	0.05	0	0	0.01	0	0	0	0	0	0	-0.01	-0.04	0.04	0.01	0.0	0	0.0	0.0	0	0.0	0	0.0	0	0.05	0.0	0.0	0	EFO	0.0	0	0.01	0.0	-0.06	0	0.0	0	0	0	0.0	0	48	0.0	0.0	0	0	0	-0.01	0	0	0	0	0	0	0.0	0	0.03	0.05	-0.04	0.06	0	-0.05	0	0	0	-0.0	0	0.0	0	0	-0.07	0	0	0	-0.01	0.0	0	-0.03	-0.04	-0.0	0.01	0	-0.1	0.02	0	0.02	0	0.0	0	0.0	0.0	0	0.0	0.03	0.06	0	0	-0.02	0	0	0	0	0	0.0	0.0	0	0.02	0	0.0	0	0	-0.01	0	0	0.0	0	-0.01	0.02	0	0	0	0	0.0	0.0	0.0	-0.0	-0.0	0.0	0.0	0.05	-0.03	0	0.03	0	0.02	0	0	0.0	0.0	0.01	0.0	0.07	0	0	0	0	0	0.02	0	0	0	0	-0.04	-0.01	0.0	0.0	0	0	0.0	0	0.0	0	0	0.0	0	0	0	0.0	0	-0.02	0	0	0	0.0	-0.06	0	0.0	0	0	0	0	0	0	0	0.01	0	0	0	0.0	0	0	-0.04	0	0	0.08	0	0.0	0.0	0	0.0	0.0	0	0	0	0	0	0	0.04	0.02	0.03	0.0	0.03	0.0	0.0	0.0	0.0	0	0.0	0	0	0.0	0	0	0	0	0	0	-0.09	0	-0.01	0	0	0	-0.02	-0.01	0	0.0	0	-0.01	0	0	0	-0.0	0	0	-0.02	0	-0.03	-0.05	0	0	0.0	0.0	0	0	0	0	0	0.0	0	-0.02	0	-0.01	0	0	0	0.02	0.0	0.0	0	0.0	0	0	-0.03	0	0.0	0	0	0.09	0	0.0	-0.03	0	0.0	0.05	0.02	0.0	0.0	0	-0.0	0	0.0	0	-0.02	0.02	0	0	0	0	0.0	-0.01	0	0.02	0	0.0	0	0	0.0	0	0.0	0.05	0.0	0	0.0	-0.03	0	0.0	0.0	0	0	0	0.0	0	0	0	0.0	0.03	0	0.0	-0.04	0.0	0	0	0	0	-0.0	-0.06	0	0	0	0	-0.09	0	0.0	0	0	0.04	0	0.02	-0.0	0	0	0.04	0	0.02	0	0.0	0.0	0	0	0	0	0	0	-0.03	0.01	0	0.0	0	0	0	0	0.02	0	0	0	0	-0.0	0.0	0	0	0	0	0	0.0	0.0	0.0	0	0	0	0.02	0	0	-0.01	0	0.0	0.02	-0.03	-0.01	0	-0.02	0	0.06	0.0	0	0	0	0	0	0	0.0	0	0	0	0	0.0	0	0	0	0.07	0	0	0	0.0	0.0	0	0	0.0	0	0.0	0	-0.01	0.04	0.0	0	0	0.01	0.0	0.0	0.01	-0.02	0	-0.03	0.0	0.01	0	0	0.03	-0.02	0	0	0.0	0.0	0	0.06	0	-0.03	0.06	-0.01	0.01	0	0	0	0	0	0	-0.03	0.01	0	0	0	0	0	0.0	-0.0	0.0	0.01	0.02	0	-0.04	0.0	0	0	0	0.0	-0.03	-0.07	0	0	0.0	0.0	0	0.0	0.0	0	0	0	0	0	0	0.02	0	0.0	0	0.02	0.06	0	-0.06	0	0	0.02	0	0.0	0	0.08	0.0	-0.01	0	0	0.02	0.02	-0.0	0	-0.09	-0.06	0	0.04	0.03	0.0	0.05	0.01	0	0.04	0	0.02	0	0	0	0	0	0	0	0	0	0.0	0.0	0	15	0	0	0	0	0	0	0	0	0	0	-0.05	0	0.03	0	0.03	0.03	0.03	0.02	0	0	0.01	0	0	0	0	0.0	0.0	0	0	-0.02	0.0	0	0	0	0	-0.05	0	0.0	0	0	0	0.0	0.03	0	0	0.0	-0.01	0	0	0.07	0	0.01	-0.03	0	0.0	0.0	-0.06	0	0	0	0	0	0	0	0	0	0.0	0	0.0	0	0	0	0.02	0.0	0	-0.0	0	0.02	0	0.04	0.03	0.0	0	0	0.0	-0.01	0	0.0	0.0	-0.01	0	0	-0.01	0	0	0	-0.02	0.0	0.02	0	0	0	0	-0.04	0	-0.0	0.01	0.0	-0.07	0	0	0	0	0	0.01	0.04	0	0.0	-0.02	0	0	0.0	0.01	0	0.0	0	0	0.03	0	0	0	0	0	0.0	0	0	0.0	0	0	0	0.02	0	0	0	0	0	0	0	0.0	0.03	0	-0.01	0	0	-0.03	0.01	0.01	0	0	0	0	0.0	0	-0.08	0.0	0	0	0	0	0	0	0	0.0	0	0.0	0	0	-0.02	0	0.0	0	0.0	0	-0.08	0	0	0	0	0	0	0	0	0	-0.04	0	0	-0.01	-0.0	0	0.0	0	0	0.0	0	0.02	0	0	-0.04	0.04	0	0	0	0	0.0	0	-0.02	0	0	0.0	0.0	0.0	-0.02	0.04	0	0	0.05	0	0.08	0	0.0	0.05	0	0	0	0	0	0	0	0	100.0	0	0	0.0	0	0	0.02	0.0	0	0	0.0	0	0	0.0	0.0	0.03	0.04	-0.08	-0.04	0	0.0	-0.02	0	0	-0.03	-0.04	0	0.01	-0.07	0	0	0	0.0	0.07	0	0.0	0	0.01	0.03	0.0	0	0	0.0	0	0	0	0	0	0	0	0	0.04	0	-0.0	0	0	0.0	0	0.0	0.0	0	0	0	0	0.0	0.0	0	0	-0.06	0.0	0	0.04	0	0.04	0	0	0	-0.03	0.01	-0.09	0.0	-0.03	0.0	0	0	15	0.0	0	0.0	-0.0	0.0	-0.01	0	0	0.0	0	0	0	0	0	0	0	0	0	0	0	0	0	-0.05	0	0	0.0	-0.02	0.0	0	0	0.0	0	0	0	0	0.0	0	0	0	0.0	0	0.0	0.0	0	-0.0	-0.02	0.02	0	0	0	-0.02	0	0	0	0	-0.02	0.0	0	0	0	0	0	0	-0.04	0.05	0.0	0	0.05	0.03	0.0	0.07	0.0	0	0.0	0	0.0	0.0	0.0	-0.04	0.0	0	0.0	0	0	0	0.06	0	0	0	0	0.01	0	0	0	0.0	-0.0	0	0.0	0	0.09	0.0	0.0	-0.03	0	0	0	0	0.0	0.0	0	0	0.0	0.0	0.0	0	-0.02	0.01	0.0	0	0	0	0	0.0	0	0	0	0	0	0.0	-0.04	0	0	-0.01	0.02	0	0	0.0	-0.01	0.0	0.02	0.0	0	0	-0.02	0	0.0	0	0	0	0	0	0.0	0	0	0	0.0	-0.01	0	0	0	0.0	0.0	0	0	-0.0	0	0	0	-0.03	0.0	-0.02	0.02	-0.02	0.0	0	0	0.0	0.0	0.0	0	0	0	0.0	-0.01	0.0	0	0	0	0.0	0	0.0	0.01	0.0	0	0	0	0	0	0	0	0.0	0	0.0	0	0.0	0	0	0	0.0	0	0	0.0	0	0.0	0	0	0	-0.04	-0.04	0	0	-0.01	-0.03	0	-0.02	0	0	0	0	0.07	0.04	0	0.03	0	0.01	0.06	0	0.0	0	-0.04	0.0	0	0	0	0	0	0.0	0	0	0	0	0	0.0	0	0	0.0	0	0	-0.0	0	0.03	0	0	0	0	0	0	0	0	0	0	0.0	0	0	0.0	0	0.0	0	0	0	0	0	0	0.02	0.0	0.0	0.04	0	0	0	-0.04	0.0	0.0	0	0	-0.01	0	0.06	0.05	0.0	0.0	0	-0.08	0.0	0	0.0	0	0.01	0.01	1	0	0	0	0.0	0.0	0.0	0	0.0	0	0.0	0	0	0	0	0	-0.07	-0.03	0.0	0.0	0	0.0	-0.01	0	0	0	0	0	0	0	0	0.0	0.04	0	0	0	0	0.0	-0.05	0	0	0	0	0	1	-0.02	0	0	-0.03	0.0	-0.03	0	0.0	0.0	0	-0.01	0	0	0	0.01	0.01	0	-0.02	1	0	0	0.04	0.0	0.0	0	0	0.0	0	0	0	0	0	0	0	0	0	0	0	0	0	0	0.0	0.06	0.03	0	0	0	0	-0.01	-0.04	0	0	-0.03	0.0	0	0.0	0.0	0	0	15	-0.06	0	0	0	0	-0.02	0.0	0	0	0	-0.04	0.03	0.0	0	0	-0.04	0	15	0	-0.01	0	0	0	-0.02	0	0.0	0	0	0	-0.05	0	0	0	-0.01	0	0	0	0.03	0	0	0	0	0.0	0	0	0.0	-0.01	0	0	-0.01	0.04	0.0	0	0	0.0	0	0	0	0	0.0	0	0.0	-0.0	-0.05	3.87	0	0	0.05	-0.0	0	0.0	0	0	0	0	0.0	0	-0.04	0	-0.05	0	0	0	0	0	0.01	0	0	0	0	0	0.01	0	-0.02	0	0	0	0.0	0.01	0.01	0.0	0	0	0	0	0	0	0	-0.06	0.0	0.06	0	0.0	0.06	0.0	-0.06	-0.01	0.07	0.04	0.0	0	0	0	0	0.0	-0.03	0.0	0.0	0	0.0	0	0	-0.01	0	0.0	0	0.0	0.0	0	0	0	-0.01	-0.01	0	0	-0.06	0	0.0	0	0.03	0	0	0	0	0.0	0.0	0.02	0	0	0	0	0.01	0.0	-0.0	0	0	0.0	0.0	0	0	-0.11	0.0	0.0	0	0	0	0	-0.01	0.0	0	0	0	0.02	0	0	-0.04	-0.02	0.0	-0.01	0	0	0.03	0	0.01	0.03	0.0	0	0	0	0	0	0	0	0.0	0	-0.03	0.0	0	-0.02	0	0	0.0	0	0	0	0.0	0.01	0.0	0.0	0	0	0	0	0	0.01	0	0	0	0.04	0	0	0	0	0	0.0	0.0	0.0	0	0	0	0.0	0	0	0.0	0	0	0	0	0	0	0.04	-0.03	0	0	-0.07	0.0	0.0	0	0	0	0.0	0	0	0	0	0	0.0	0.0	-0.02	0.0	0	0	0	0	0	0.04	0.03	0	0	0	0	0	0	0.0	0	0.0	0	-0.29	-0.05	0	0	0	-0.05	0	0	0.0	0.05	0.01	0	-0.01	0.0	0	0	0	0	0.0	0.0	0	0	-0.01	1.0	-0.06	0.0	0.0	-0.1	0.01	0	0	0	0.02	1	0.0	-0.01	-0.02	0	0	0.0	-0.02	0.0	0	-0.05	0.0	0	0.0	-0.0	0	0.0	-0.14	0.0	0	-0.02	0.0	0	0	0	0.0	0	0.0	0	0	0.0	0	0	0	0	0	-0.04	0	0.06	0	0	0.04	0.0	0	0	0.05	-0.02	-0.04	0.0	0	0	0	0	-0.01	0	0.01	-0.01	-0.03	0.04	0	0.0	15	0	0.0	-0.04	0	0.0	0	-0.03	0	0	0	0	0.02	0.01	0.0	0	0.01	0.03	0.0	0	0	-0.0	-0.05	0.03	0.0	0	0	0.0	-0.0	0	0	0.0	0.0	0.0	0	0	3	0	0	0	0	0.04	0	0.02	0	0	0.0	0.0	15	0	0	0	-0.04	-0.01	-0.0	-0.02	0.0	0	0	0.04	-0.07	0	0	-0.06	0.0	0	-0.0	0	0	0	0.0	0	0	0	0	0	0	-0.01	0	-0.08	0	0	0.01	-0.03	0.0	0.0	0	0.01	0.04	0.02	0.05	0	0	0	0	0	0	0	0.0	0	-0.02	0.0	0	0	0	-0.0	0.0	0	0	0.0	0	0	-0.11	0.01	0.0	-0.04	0.0	0	0	0.0	0	-0.01	0	0	0.0	0	0	0	0	-0.05	0.04	0.0	-0.03	0.1	-0.01	0	0	-0.03	0.0	0	-0.06	0.0	-0.03	0.0	0	0	0	0	0	0.0	0.04	0	0	0.0	0.02	0.0	0	0.0	0	0	0.01	-0.02	0	0	-0.04	0	0.0	0	0.08	0	-0.03	0	0.0	0	0	0	0	0	0	-0.02	-0.02	0	0.04	0	0	0	0	0.0	0.03	0	0.0	0.0	0	0	0	0.05	0	0	1	0	0	-0.02	-0.04	0.01	0	0.02	0.03	0	-0.03	0.0	0.0	0	0	0.0	0	0.03	0.0	0.0	-0.07	0.02	-0.03	0.0	0	-0.04	0	0.04	0	0	0	0.17
pneumothorax	0	0	0.0	0	0.0	0.03	0	0.02	0	0	0	-0.03	0	0.0	0	0	0.03	0.0	0.0	0.06	0.0	0	0.01	0	0	0.0	0.04	0	0	-0.01	0.04	0	0	0	0	0	0	0	0	0	0.03	0	0.0	-0.0	-0.02	0	0.01	0.04	-0.02	0.02	0.0	0	-0.02	-0.04	0	-0.04	0.0	-0.02	0	0	0	1	-0.0	0.0	0.0	0	0	0	0	0	0	0	0	0.0	0	-0.02	0	0.0	-0.03	0.0	0.0	0	0	0	0	0	0.0	0	0.01	0.03	0	0	0.0	0	-0.02	0	0	0	0.0	0.04	0	0.02	0.0	0.0	0	-0.06	0	0.0	0.0	0	0	0.0	0	0.04	0.02	0.02	0	-0.05	0	-0.02	0	0	0.0	0.0	0	0	0	0.03	-0.03	0	0.0	-0.02	0.01	0.0	-0.07	0	0	0.0	0	0	0	0.0	0	-0.06	0	0.11	-0.03	0	0	0.03	0	0	0.0	0	0.01	0	0.0	0.0	0	0	0.0	0	0	0.0	0	0	0.0	0.0	0	0	0	-0.06	-0.0	0	0	0	0	0	0	0	0	0.0	0	0.0	0.01	0.01	0	0	0	0.0	0	0.01	0	0.02	0	-0.03	0	0	0.01	-0.07	0.0	0	-0.04	0.0	0.0	0	0	0.0	-0.03	0	0	-0.03	0	0	0	0	0	0	0	0	0	0	0	-0.03	0	0	0	0.02	-0.02	0	0.0	0	0.0	0.01	0	0.0	0.09	0.03	0.0	0	0	0	0	0	0	0.02	0	0	0.01	0.02	-0.03	0	0.01	0.0	0.04	0	0	0	0	0.0	0	0	0.1	0.08	0.02	0.0	0.0	-0.01	0	-0.02	0	0.0	0	0	0	-0.04	0.0	0	0	0	0.0	0	-0.03	0	0.02	0.0	0	0	0	0.0	0	0	0.03	0.05	0	0	-0.03	0.0	0	0.04	0	0	0.0	0	0	0.0	0	0	0	0	0.0	0	0	0.0	0	0	-0.09	0	0	-0.02	0.06	0	-0.01	0	0	0.03	0	-0.03	0	0.0	0.0	0	0	0	0.0	0	0.0	0	0	0	0.0	0	0.0	0	0.04	0.01	0	0	0.08	0.0	0	0	0	0	0.05	3	0.02	0.0	0	0	0	0.0	-0.02	-0.02	0	0.08	0	0.0	-0.0	0	0.1	0	0	-0.05	0.04	0	0	0.01	0	0.06	0	0	0	0	0	0	-0.03	0	0.02	0.0	0.0	0.05	0.0	0	-0.04	0.0	0	0	0	0	0	0	0	0	0.01	0	0	0	0	0	0	0.0	0	0.0	0	0	0	-0.04	0.0	0.0	0.01	0	-0.01	0	0.0	0	0.02	0.0	-0.03	0	0.05	0	0	0.04	0.04	0.05	0.0	0.0	0	0	0	-0.02	0.0	0	0.0	0	0.0	0.02	0	-0.0	0	0.01	0	0	0	0	0	0	0.01	0.02	0	0	0	0	0.01	0.0	0	-0.01	0	0	0	-0.0	0.0	0	0.03	0	0	0	0	0.0	0.0	0	-0.04	0.0	-0.01	0.0	0.0	0	0.0	0	0	0	0.0	0	0.08	0	0	0	-0.03	0	0	0	0	-0.02	-0.02	0	0	0	0.08	-0.04	0	0.0	0.0	0	0	0	0.0	0.0	0	0	0	0	0.04	0	-0.08	0	0.0	0	0.0	0.01	0.0	-0.06	0	0	0	0.0	0.03	-0.08	0	0	0	0	0	0	0	0.0	0	0	0	0	0	0	0.0	-0.0	0	0	163	0	0	0	0.0	0	0	0	0.0	0.0	0.0	0	0	0	0	-0.04	0.0	0	0.0	0.03	0	0	-0.03	0.05	0	0	0.0	0	0.0	0.0	-0.01	0	0	0	0	0	0	0	0	0.0	0	0	0.01	0	0	0	0	0	0.0	0	-0.04	0.0	0.01	0	0.0	0	0.0	0	0.0	0	0	0	0	0	0.05	-0.03	0	0	0.02	0	0	0	0.0	0.0	0	0	0	0	0.0	0	-0.02	0	-0.03	0	0	0.01	-0.01	0.04	-0.03	0.0	0	-0.01	0	-0.01	0	0.0	0	0	0.0	0.0	0	0.0	0.0	0.02	0.02	0	0	0.0	0	0.01	0.06	0.0	0	0.0	0.0	0	-0.05	0.0	-0.02	-0.03	0.0	-0.05	0.0	-0.02	0	0	-0.05	0	0	0	0.0	-0.0	0.0	0	0.0	0	0	0.0	0	0.0	0.0	0	0.0	0	0.0	0.0	0	0	0	0	0	0.0	0	0	0	0	0.0	0.06	0.0	0	0.0	0	0	0	0	0.01	0	0.0	0	0	0	0.0	0.0	0	0	0	-0.04	0	0	0	0.0	0.0	0	0	0	0	0	0	0	0.04	0.01	0.0	0.0	0	0	0.01	0.02	0.0	0	0	0.02	-0.0	0.0	0	-0.03	0	0.07	0.0	0.0	0.05	0.03	0	0.04	-0.06	0.0	0.0	0.02	0	0.0	0	0	0.0	-0.01	0.03	0	0.0	0.0	0	0	0.0	0.0	0	0.06	0	0.0	0.02	0	0.0	0	0	0.01	0	-0.04	0	3	0	0.0	0.0	0	0.0	0	-0.04	0.0	0	0.0	1.0	0.01	0.0	0	0.0	0	0	0	0	-0.05	0.0	-0.0	0.0	0	0	0.0	0.0	0	0	0	0.05	0	-0.02	-0.0	8.96	-0.06	0	0	0	0	0	0	0.0	0	0.0	-0.03	0	0.0	0	-0.02	0.02	0.0	0	0.0	0	0.01	0.0	0	0	0.04	0.0	0.02	0	0.0	0	0	0.05	0.0	0	0	0	0.02	0	0	0	0	0	0.0	0.0	0.0	0	0	0	0.01	0	0.02	0.0	0.0	0.0	-0.05	0.02	0	0	0.0	0	0	0	-0.01	0.01	-0.0	0	0	0.0	0.0	0.0	0	0.0	0	0	0	0.0	0.02	0.0	0	0	0	0	0	0.0	-0.05	6	0	0.0	0	0.0	-0.04	0	0	0.0	0	0.0	0.05	0.0	0	0	0	0	0	0	0	0	0	0.04	0.02	-0.08	0	0	0.1	-0.05	0.0	0	0	0	0	0	0.02	0	0	0.0	0.0	0	0.0	0	0	0	0.03	0.0	-0.03	0	0	-0.05	0.0	0.0	0	0	-0.08	0.0	0.0	0.03	0	0	0.02	0.0	0	-0.02	0	0	0.0	0	0	0.0	0.02	-0.02	0.0	0	-0.02	0.0	0.0	0.03	-0.03	-0.02	0	0	0.05	0	0.06	0	0	0.04	-0.04	0	-0.0	0.0	0.0	0	0	0	0.0	0	0.0	0.0	0.03	0	0.03	0.0	0	-0.04	0.06	0	0	0	0	0	0	-0.01	0	0	0.01	0	0	0	0.08	0	0.04	-0.04	0	0	0	0	0	0.0	0	0.0	0	0.0	0	0	0	0.0	0.0	0	-0.02	0.0	0.02	0	-0.01	0.0	0	0	0	0	0.02	-0.04	0.02	0.0	0	0	0.0	0	0	0	0	0	0	0	0	0	0	0.0	0	0	0	0	0	-0.06	0	0	0.01	0	0.02	0.0	0.02	0	0	-0.06	0.0	0	0	-0.06	0.0	0.0	0	-0.03	0	0.0	0	0.06	0.0	0.0	0.0	-0.03	0.0	0.06	0.01	0.02	0	0	-0.0	0	0	0	0	0	0	0.02	0.02	0.03	0.01	0.0	0	0.0	0.0	0	0.0	0	0.0	0	-0.06	0.0	0.0	0	HP	0.0	0	-0.02	-0.0	-0.01	0	0.0	0	0	0	0.0	0	15	0.0	0.0	0	0	0	-0.01	0	0	0	0	0	0	0.0	0	-0.02	-0.03	0.0	0.03	0	-0.02	0	0	0	0.07	0	0.0	0	0	0.04	0	0	0	-0.04	0.0	0	-0.04	-0.03	0.02	0.01	0	0.02	-0.0	0	-0.02	0	0.0	0	0.0	0.0	0	0.0	-0.01	-0.01	0	0	-0.01	0	0	0	0	0	0.0	0.0	0	-0.03	0	0.0	0	0	-0.01	0	0	0.0	0	0.05	0.04	0	0	0	0	0.0	0.0	0.0	0.0	-0.05	0.06	0.0	0.05	-0.06	0	0.01	0	0.05	0	0	0.0	0.0	-0.02	0.0	-0.03	0	0	0	0	0	0.03	0	0	0	0	0.03	-0.03	0.0	0.0	0	0	0.0	0	0.0	0	0	0.0	0	0	0	0.0	0	0.0	0	0	0	0.0	0.03	0	0.0	0	0	0	0	0	0	0	0.03	0	0	0	0.0	0	0	0.07	0	0	0.09	0	0.0	-0.03	0	0.02	0.0	0	0	0	0	0	0	-0.01	-0.04	0.07	0.0	0.05	0.0	0.0	0.0	0.0	0	0.0	0	0	0.0	0	0	0	0	0	0	-0.04	0	-0.03	0	0	0	-0.03	-0.09	0	0.0	0	-0.0	0	0	0	-0.01	0	0	-0.02	0	0.01	0.02	0	0	0.0	-0.05	0	0	0	0	0	0.0	0	-0.03	0	-0.02	0	0	0	0.01	0.0	1.0	0	0.0	0	0	0.06	0	0.0	0	0	0.0	0	0.0	-0.05	0	0.0	-0.05	-0.05	0.0	0.0	0	0.05	0	-0.05	0	-0.0	-0.01	0	0	0	0	0.0	0.04	0	0.05	0	0.0	0	0	0.0	0	0.0	0.05	0.0	0	0.0	-0.03	0	0.0	0.0	0	0	0	0.0	0	0	0	0.0	0.04	0	0.0	-0.03	0.0	0	0	0	0	-0.02	-0.0	0	0	0	0	-0.02	0	0.0	0	0	0.01	0	0.01	0.03	0	0	0.0	0	-0.03	0	0.0	0.0	0	0	0	0	0	0	0.06	-0.0	0	0.0	0	0	0	0	-0.02	0	0	0	0	0.02	0.0	0	0	0	0	0	0.0	0.0	0.0	0	0	0	-0.02	0	0	-0.01	0	0.0	0.0	0.03	-0.01	0	-0.01	0	0.04	0.0	0	0	0	0	0	0	0.0	0	0	0	0	0.0	0	0	0	-0.06	0	0	0	0.0	0.0	0	0	0.0	0	0.0	0	0.06	-0.01	0.01	0	0	-0.0	0.0	0.0	-0.02	-0.03	0	-0.0	0.0	0.02	0	0	-0.02	-0.01	0	0	0.0	0.0	0	-0.01	0	-0.01	-0.01	0.05	-0.04	0	0	0	0	0	0	-0.02	-0.04	0	0	0	0	0	0.0	0.01	0.0	0.01	0.01	0	0.0	0.0	0	0	0	0.0	-0.05	-0.01	0	0	0.0	0.0	0	0.0	0.0	0	0	0	0	0	0	-0.0	0	0.0	0	-0.04	0.02	0	-0.05	0	0	0.03	0	0.06	0	-0.03	0.01	-0.07	0	0	0.01	-0.09	-0.02	0	0.02	0.01	0	-0.02	-0.04	0.0	-0.01	0.01	0	0.05	0	-0.03	0	0	0	0	0	0	0	0	0	0.03	0.0	0	67	0	0	0	0	0	0	0	0	0	0	-0.01	0	0.03	0	0.09	0.0	0.04	0.02	0	0	-0.01	0	0	0	0	0.0	0.0	0	0	0.02	0.0	0	0	0	0	-0.05	0	0.0	0	0	0	0.0	0.01	0	0	0.0	-0.06	0	0	-0.03	0	0.06	0.03	0	0.0	-0.01	-0.02	0	0	0	0	0	0	0	0	0	0.0	0	0.0	0	0	0	0.02	0.0	0	0.04	0	-0.0	0	-0.03	-0.09	0.0	0	0	0.0	0.04	0	0.0	0.0	-0.05	0	0	0.09	0	0	0	-0.01	0.0	0.07	0	0	0	0	0.03	0	0.09	0.0	0.0	-0.02	0	0	0	0	0	0.02	-0.02	0	0.0	0.03	0	0	0.0	-0.01	0	0.02	0	0	0.02	0	0	0	0	0	0.0	0	0	0.0	0	0	0	-0.04	0	0	0	0	0	0	0	0.0	-0.01	0	-0.03	0	0	0.04	-0.03	0.01	0	0	0	0	0.0	0	0.02	-0.03	0	0	0	0	0	0	0	0.0	0	0.0	0	0	-0.02	0	0.0	0	0.0	0	-0.04	0	0	0	0	0	0	0	0	0	-0.03	0	0	0.03	-0.08	0	0.0	0	0	0.01	0	0.03	0	0	-0.0	0.02	0	0	0	0	0.0	0	0.01	0	0	0.0	0.0	0.0	0.07	-0.0	0	0	-0.04	0	0.06	0	0.01	0.06	0	0	0	0	0	0	0	0	91.04	0	0	0.0	0	0	-0.0	0.0	0	0	0.0	0	0	0.0	0.0	0.0	-0.0	-0.01	-0.01	0	0.02	-0.01	0	0	-0.01	-0.02	0	-0.01	-0.02	0	0	0	0.0	-0.01	0	0.0	0	-0.0	-0.04	0.0	0	0	0.0	0	0	0	0	0	0	0	0	-0.02	0	0.04	0	0	0.0	0	0.0	0.0	0	0	0	0	0.0	0.0	0	0	-0.05	0.0	0	-0.01	0	0.0	0	0	0	0.03	-0.02	-0.03	0.01	0.0	0.0	0	0	61	0.0	0	0.0	-0.01	0.0	-0.03	0	0	-0.02	0	0	0	0	0	0	0	0	0	0	0	0	0	-0.0	0	0	0.05	0.02	0.0	0	0	0.0	0	0	0	0	0.0	0	0	0	0.0	0	0.0	0.0	0	0.02	-0.04	0.04	0	0	0	0.0	0	0	0	0	-0.09	0.0	0	0	0	0	0	0	-0.01	-0.01	0.0	0	0.01	-0.01	0.0	-0.07	0.0	0	0.0	0	0.0	0.0	-0.02	0.01	0.0	0	0.01	0	0	0	-0.01	0	0	0	0	-0.03	0	0	0	-0.01	-0.06	0	0.0	0	-0.02	0.01	0.0	-0.01	0	0	0	0	0.0	0.0	0	0	0.0	0.02	0.0	0	-0.05	0.0	0.0	0	0	0	0	-0.02	0	0	0	0	0	0.0	0.04	0	0	0.01	-0.09	0	0	0.0	-0.04	0.0	0.01	0.0	0	0	0.09	0	0.0	0	0	0	0	0	0.0	0	0	0	0.0	0.0	0	0	0	0.0	0.0	0	0	-0.02	0	0	0	-0.03	0.0	-0.02	0.01	-0.06	0.0	0	0	0.0	-0.02	0.0	0	0	0	0.0	-0.03	0.0	0	0	0	0.0	0	0.0	-0.03	0.0	0	0	0	0	0	0	0	0.0	0	0.0	0	0.0	0	0	0	0.0	0	0	0.0	0	0.0	0	0	0	0.03	-0.02	0	0	-0.0	0.02	0	0.05	0	0	0	0	-0.03	0.04	0	0.0	0	-0.06	-0.04	0	0.0	0	0.04	0.0	0	0	0	0	0	0.0	0	0	0	0	0	0.0	0	0	0.0	0	0	0.01	0	0.03	0	0	0	0	0	0	0	0	0	0	-0.0	0	0	0.0	0	0.0	0	0	0	0	0	0	0.03	0.0	0.0	0.0	0	0	0	0.02	0.0	0.0	0	0	0.03	0	-0.03	0.0	0.08	0.0	0	-0.05	0.0	0	0.0	0	0.02	-0.02	0	0	0	0	0.0	0.0	0.0	0	0.0	0	0.0	0	0	0	0	0	-0.07	-0.0	0.0	0.0	0	0.0	0.02	0	0	0	0	0	0	0	0	0.01	0.04	0	0	0	0	0.0	0.04	0	0	0	0	0	2	0.0	0	0	0.04	0.0	-0.02	0	0.0	0.0	0	-0.06	0	0	0	-0.01	0.01	0	-0.04	1	0	0	-0.02	0.0	0.0	0	0	0.0	0	0	0	0	0	0	0	0	0	0	0	0	0	0	0.0	0.03	0.02	0	0	0	0	-0.0	-0.03	0	0	0.06	0.0	0	0.0	0.0	0	0	67	-0.07	0	0	0	0	-0.03	0.0	0	0	0	0.0	0.02	0.0	0	0	0.0	0	67	0	-0.03	0	0	0	0.03	0	0.0	0	0	0	-0.03	0	0	0	0.02	0	0	0	0.01	0	0	0	0	0.0	0	0	0.0	-0.0	0	0	-0.02	-0.09	0.0	0	0	0.02	0	0	0	0	0.0	0	0.0	-0.07	-0.02	2.43	0	0	0.03	0.0	0	0.0	0	0	0	0	0.0	0	0.02	0	0.05	0	0	0	0	0	0.02	0	0	0	0	0	-0.0	0	0.02	0	0	0	0.0	0.11	0.03	0.0	0	0	0	0	0	0	0	-0.11	0.0	0.05	0	0.0	0.01	0.0	0.01	-0.01	-0.01	-0.03	0.0	0	0	0	0	0.0	-0.01	0.0	0.0	0	0.0	0	0	-0.04	0	0.0	0	0.0	0.0	0	0	0	-0.01	0.01	0	0	0.08	0	0.0	0	-0.01	0	0	0	0	0.0	0.0	-0.01	0	0	0	0	-0.04	0.0	0.04	0	0	0.0	-0.06	0	0	0.02	0.0	0.0	0	0	0	0	-0.04	0.0	0	0	0	0.11	0	0	0.0	-0.04	0.0	0.02	0	0	-0.01	0	-0.03	0.07	0.0	0	0	0	0	0	0	0	0.0	0	0.06	0.0	0	-0.09	0	0	0.0	0	0	0	0.0	-0.03	0.0	-0.02	0	0	0	0	0	-0.01	0	0	0	-0.06	0	0	0	0	0	0.0	0.0	0.0	0	0	0	0.0	0	0	0.09	0	0	0	0	0	0	-0.05	0.05	0	0	-0.07	0.0	0.0	0	0	0	0.0	0	0	0	0	0	0.0	0.0	0.01	0.0	0	0	0	0	0	0.01	-0.03	0	0	0	0	0	0	0.0	0	0.0	0	-0.3	-0.01	0	0	0	-0.02	0	0	0.0	0.08	-0.04	0	-0.01	0.0	0	0	0	0	0.0	0.0	0	0	-0.01	10.17	0.02	0.0	0.0	-0.04	0.01	0	0	0	0.01	6	0.0	0.03	-0.03	0	0	0.0	-0.0	0.0	0	0.02	0.0	0	0.0	0.01	0	0.0	0.05	0.0	0	-0.04	0.0	0	0	0	0.0	0	0.0	0	0	0.0	0	0	0	0	0	-0.02	0	-0.01	0	0	-0.01	0.0	0	0	-0.05	0.09	-0.03	0.0	0	0	0	0	-0.06	0	-0.01	0.0	-0.01	0.02	0	0.0	6	0	0.0	0.01	0	0.0	0	0.04	0	0	0	0	0.0	-0.05	0.0	0	0.05	0.08	0.0	0	0	0.02	-0.03	0.04	0.0	0	0	0.0	-0.02	0	0	0.0	0.0	0.0	0	0	1	0	0	0	0	0.03	0	-0.01	0	0	0.0	0.0	61	0	0	0	0.01	-0.0	0.0	-0.02	0.0	0	0	-0.07	-0.02	0	0	-0.0	0.0	0	-0.01	0	0	0	0.03	0	0	0	0	0	0	0.01	0	-0.0	0	0	-0.0	-0.02	0.0	0.0	0	-0.03	-0.01	0.08	-0.02	0	0	0	0	0	0	0	0.0	0	-0.04	0.05	0	0	0	-0.04	0.0	0	0	0.0	0	0	-0.02	0.01	0.0	-0.01	0.0	0	0	0.0	0	-0.01	0	0	0.0	0	0	0	0	0.05	0.06	0.0	-0.02	0.03	0.05	0	0	-0.06	0.0	0	0.01	0.0	-0.0	0.0	0	0	0	0	0	0.0	-0.0	0	0	0.0	-0.06	0.0	0	0.0	0	0	-0.08	0.02	0	0	-0.03	0	0.0	0	-0.02	0	-0.09	0	0.0	0	0	0	0	0	0	0.0	-0.03	0	-0.0	0	0	0	0	0.07	-0.02	0	0.0	0.0	0	0	0	0.05	0	0	2	0	0	0.03	-0.02	-0.04	0	-0.0	0.0	0	-0.02	0.0	0.0	0	0	0.0	0	0.02	0.0	0.0	-0.04	-0.01	0.06	0.0	0	0.02	0	-0.02	0	0	0	0.17
skin tags	0	0	0.0	0	0.0	-0.0	0	0.02	0	0	0	0.03	0	0.0	0	0	0.01	0.0	0.0	0.02	0.0	0	-0.05	0	0	0.0	0.02	0	0	0.07	0.02	0	0	0	0	0	0	0	0	0	0.02	0	0.0	-0.02	0.05	0	0.05	-0.06	-0.02	-0.02	0.0	0	-0.0	-0.07	0	0.01	0.0	-0.0	0	0	0	1	0.01	0.04	0.0	0	0	0	0	0	0	0	0	0.0	0	0.05	0	0.0	-0.03	0.0	0.0	0	0	0	0	0	0.03	0	0.02	-0.04	0	0	0.0	0	-0.01	0	0	0	0.0	0.03	0	-0.02	0.0	0.0	0	0.02	0	0.0	0.0	0	0	0.0	0	0.05	0.05	0.01	0	-0.03	0	0.02	0	0	0.0	0.0	0	0	0	0.04	-0.05	0	0.0	-0.03	0.02	0.0	-0.04	0	0	0.0	0	0	0	0.0	0	0.02	0	-0.02	-0.03	0	0	0.0	0	0	0.0	0	0.0	0	0.0	0.03	0	0	0.0	0	0	0.0	0	0	0.0	0.0	0	0	0	-0.07	-0.05	0	0	0	0	0	0	0	0	0.0	0	0.0	-0.02	-0.01	0	0	0	0.0	0	0.0	0	0.02	0	-0.05	0	0	-0.02	0.03	0.0	0	0.07	0.0	0.0	0	0	0.0	-0.02	0	0	-0.08	0	0	0	0	0	0	0	0	0	0	0	-0.0	0	0	0	0.03	-0.03	0	0.0	0	0.0	0.0	0	0.01	0.03	-0.02	0.0	0	0	0	0	0	0	-0.01	0	0	-0.06	0.04	0.02	0	-0.03	0.0	-0.02	0	0	0	0	0.0	0	0	0.0	0.0	-0.05	0.0	0.0	0.03	0	-0.05	0	0.0	0	0	0	0.07	0.0	0	0	0	0.0	0	0.01	0	-0.06	0.0	0	0	0	0.0	0	0	0.04	-0.0	0	0	0.02	0.0	0	-0.0	0	0	0.0	0	0	0.02	0	0	0	0	0.0	0	0	0.0	0	0	-0.01	0	0	-0.02	-0.03	0	0.03	0	0	-0.04	0	-0.03	0	0.0	0.0	0	0	0	0.0	0	0.0	0	0	0	0.0	0	0.0	0	-0.05	0.04	0	0	-0.04	0.0	0	0	0	0	-0.03	4	-0.05	0.0	0	0	0	0.0	-0.02	-0.09	0	-0.02	0	0.0	-0.01	0	0.03	0	0	-0.03	0.01	0	0	0.04	0	-0.01	0	0	0	0	0	0	0.03	0	0.05	0.0	0.0	0.03	0.0	0	-0.01	0.0	0	0	0	0	0	0	0	0	0.03	0	0	0	0	0	0	0.0	0	0.0	0	0	0	0.01	0.03	0.0	-0.04	0	-0.0	0	0.0	0	0.03	-0.05	-0.04	0	-0.03	0	0	-0.0	0.0	-0.01	0.0	0.0	0	0	0	-0.04	0.0	0	0.0	0	0.0	-0.0	0	-0.06	0	0.0	0	0	0	0	0	0	0.03	0.05	0	0	0	0	-0.02	0.0	0	-0.02	0	0	0	-0.01	0.0	0	-0.02	0	0	0	0	0.0	0.0	0	-0.06	0.0	0.0	0.0	0.0	0	0.0	0	0	0	0.0	0	-0.04	0	0	0	-0.01	0	0	0	0	-0.07	0.0	0	0	0	0.06	-0.0	0	0.0	0.0	0	0	0	0.0	0.0	0	0	0	0	0.0	0	-0.04	0	0.0	0	0.0	0.01	0.0	-0.05	0	0	0	0.0	-0.03	0.03	0	0	0	0	0	0	0	0.0	0	0	0	0	0	0	0.0	0.0	0	0	2	0	0	0	0.0	0	0	0	0.0	0.0	0.0	0	0	0	0	-0.02	0.0	0	0.0	0.01	0	0	-0.03	0.01	0	0	0.0	0	0.0	0.0	0.04	0	0	0	0	0	0	0	0	-0.06	0	0	0.0	0	0	0	0	0	0.0	0	-0.02	0.0	-0.02	0	0.0	0	0.05	0	0.0	0	0	0	0	0	-0.01	0.03	0	0	0.0	0	0	0	0.0	0.0	0	0	0	0	0.0	0	0.04	0	0.02	0	0	0.03	0.0	-0.02	-0.0	0.0	0	-0.05	0	0.0	0	0.0	0	0	0.0	0.0	0	0.0	0.0	0.03	-0.02	0	0	0.0	0	-0.02	-0.02	0.0	0	0.06	0.0	0	-0.01	0.0	-0.02	-0.01	0.0	-0.05	0.0	0.04	0	0	-0.04	0	0	0	0.0	0.08	0.0	0	0.0	0	0	0.0	0	0.0	0.0	0	0.0	0	0.0	0.0	0	0	0	0	0	0.0	0	0	0	0	0.0	-0.02	0.0	0	0.0	0	0	0	0	0.04	0	0.0	0	0	0	0.0	0.0	0	0	0	-0.04	0	0	0	0.0	0.0	0	0	0	0	0	0	0	0.0	0.01	0.0	0.0	0	0	0.03	-0.07	0.0	0	0	-0.05	-0.04	0.0	0	-0.02	0	-0.01	0.0	0.0	0.03	-0.01	0	-0.01	0.01	0.0	0.0	-0.01	0	0.0	0	0	0.0	0.02	0.04	0	0.05	0.0	0	0	0.0	-0.06	0	0.04	0	0.0	0.0	0	0.0	0	0	-0.01	0	0.04	0	4	0	0.0	0.0	0	0.0	0	-0.04	0.0	0	0.0	1.0	-0.02	0.0	0	0.0	0	0	0	0	0.02	0.03	-0.02	0.0	0	0	0.0	0.0	0	0	0	-0.05	0	0.01	-0.06	0.0	-0.06	0	0	0	0	0	0	0.0	0	0.0	0.05	0	0.0	0	0.07	0.01	0.0	0	0.0	0	-0.02	0.0	0	0	0.01	0.0	-0.01	0	0.0	0	0	-0.07	0.0	0	0	0	0.01	0	0	0	0	0	0.0	0.0	0.0	0	0	0	-0.01	0	0.02	0.0	0.0	0.0	0.03	0.03	0	0	0.0	0	0	0	-0.03	0.0	-0.0	0	0	0.0	-0.01	0.0	0	0.0	0	0	0	0.0	-0.03	0.0	0	0	0	0	0	0.0	0.03	0	0	-0.01	0	0.0	0.0	0	0	0.0	0	0.0	0.02	0.0	0	0	0	0	0	0	0	0	0	0.01	-0.03	-0.01	0	0	-0.04	-0.05	0.0	0	0	0	0	0	0.01	0	0	0.0	0.0	0	0.0	0	0	0	-0.02	0.0	0.02	0	0	-0.0	0.0	0.0	0	0	0.03	0.0	0.0	-0.02	0	0	-0.03	0.0	0	-0.03	0	0	0.0	0	0	0.0	-0.05	-0.04	0.0	0	0.03	0.0	0.0	-0.03	-0.02	-0.03	0	0	0.11	0	-0.03	0	0	0.06	0.01	0	0.02	0.0	0.0	0	0	0	0.0	0	-0.07	0.0	-0.01	0	-0.02	0.0	0	-0.03	0.03	0	0	0	0	0	0	-0.06	0	0	0.04	0	0	0	0.04	0	0.01	0.02	0	0	0	0	0	0.0	0	0.0	0	0.0	0	0	0	0.0	0.0	0	-0.01	0.0	-0.04	0	0.02	0.0	0	0	0	0	0.03	0.0	-0.08	0.0	0	0	0.0	0	0	0	0	0	0	0	0	0	0	0.0	0	0	0	0	0	-0.0	0	0	0.0	0	-0.03	0.0	0.01	0	0	-0.04	0.0	0	0	0.05	0.0	0.0	0	0.03	0	0.0	0	0.06	0.0	0.0	0.0	0.0	0.0	-0.04	-0.0	-0.04	0	0	-0.05	0	0	0	0	0	0	-0.11	0.05	-0.02	-0.0	0.0	0	0.03	0.0	0	0.0	0	0.0	0	0.03	0.0	0.0	0	HP	0.0	0	0.05	-0.03	0.03	0	0.0	0	0	0	0.0	0	15	0.0	0.0	0	0	0	-0.01	0	0	0	0	0	0	0.0	0	-0.03	0.0	0.04	-0.01	0	-0.02	0	0	0	0.02	0	0.0	0	0	-0.04	0	0	0	0.0	0.0	0	0.06	-0.0	-0.03	0.07	0	0.02	0.05	0	-0.02	0	0.0	0	0.0	0.0	0	0.0	-0.01	0.02	0	0	0.08	0	0	0	0	0	0.0	0.0	0	0.02	0	0.0	0	0	-0.04	0	0	0.0	0	0.05	0.01	0	0	0	0	0.0	0.0	0.0	-0.04	0.01	0.01	0.0	-0.07	-0.07	0	-0.0	0	-0.02	0	0	0.0	0.0	-0.04	0.0	-0.05	0	0	0	0	0	-0.02	0	0	0	0	0.01	-0.0	0.0	0.0	0	0	0.0	0	0.0	0	0	0.0	0	0	0	0.0	0	-0.04	0	0	0	0.0	0.11	0	0.0	0	0	0	0	0	0	0	0.06	0	0	0	0.0	0	0	0.07	0	0	0.03	0	0.0	0.01	0	0.0	0.0	0	0	0	0	0	0	-0.01	-0.03	-0.0	0.0	-0.01	0.0	0.0	0.0	0.0	0	0.0	0	0	0.0	0	0	0	0	0	0	0.03	0	-0.01	0	0	0	-0.03	0.01	0	0.0	0	0.04	0	0	0	0.01	0	0	0.02	0	-0.05	0.05	0	0	0.0	0.01	0	0	0	0	0	0.0	0	-0.03	0	-0.05	0	0	0	0.02	0.0	0.0	0	0.0	0	0	0.02	0	0.0	0	0	0.0	0	0.0	-0.0	0	0.0	-0.0	-0.04	0.0	0.0	0	0.05	0	-0.05	0	0.04	-0.05	0	0	0	0	0.0	0.01	0	0.04	0	0.0	0	0	0.0	0	0.0	0.06	0.0	0	0.0	0.04	0	0.0	0.0	0	0	0	0.0	0	0	0	0.0	0.03	0	0.0	0.14	0.0	0	0	0	0	-0.03	-0.03	0	0	0	0	-0.03	0	0.0	0	0	0.02	0	-0.01	-0.0	0	0	0.02	0	0.02	0	0.0	0.0	0	0	0	0	0	0	0.01	-0.01	0	0.0	0	0	0	0	0.06	0	0	0	0	0.05	0.0	0	0	0	0	0	0.0	0.0	0.0	0	0	0	0.02	0	0	0.06	0	0.0	-0.0	0.0	0.03	0	0.01	0	-0.02	0.0	0	0	0	0	0	0	0.0	0	0	0	0	0.0	0	0	0	-0.01	0	0	0	0.0	0.0	0	0	0.0	0	0.0	0	0.02	-0.03	0.0	0	0	-0.0	0.0	0.0	-0.07	-0.02	0	-0.02	0.0	0.01	0	0	-0.02	-0.02	0	0	0.0	0.0	0	-0.02	0	0.0	0.03	-0.05	-0.06	0	0	0	0	0	0	-0.0	0.01	0	0	0	0	0	0.0	0.01	0.0	-0.06	0.02	0	0.01	0.0	0	0	0	0.02	0.02	0.04	0	0	0.0	0.0	0	0.0	0.0	0	0	0	0	0	0	0.08	0	0.0	0	0.03	-0.01	0	-0.06	0	0	-0.0	0	0.0	0	-0.01	0.0	0.01	0	0	0.0	-0.0	0.01	0	0.03	-0.02	0	-0.02	0.04	0.0	-0.02	-0.03	0	0.03	0	-0.04	0	0	0	0	0	0	0	0	0	-0.04	0.0	0	2	0	0	0	0	0	0	0	0	0	0	0.04	0	-0.01	0	-0.04	0.03	-0.01	-0.04	0	0	-0.02	0	0	0	0	0.0	0.0	0	0	0.02	0.0	0	0	0	0	-0.03	0	0.0	0	0	0	0.0	0.01	0	0	0.0	-0.05	0	0	-0.0	0	0.0	0.05	0	0.0	-0.03	0.09	0	0	0	0	0	0	0	0	0	0.0	0	0.0	0	0	0	-0.02	0.0	0	0.07	0	0.02	0	0.04	-0.02	0.0	0	0	0.0	0.01	0	0.0	0.0	0.03	0	0	-0.05	0	0	0	0.05	0.0	-0.02	0	0	0	0	-0.01	0	0.02	0.01	0.0	0.05	0	0	0	0	0	0.01	0.03	0	0.0	-0.02	0	0	0.0	0.05	0	0.0	0	0	0.02	0	0	0	0	0	0.0	0	0	0.0	0	0	0	-0.04	0	0	0	0	0	0	0	0.0	-0.05	0	-0.0	0	0	0.02	-0.04	0.01	0	0	0	0	0.0	0	0.01	-0.01	0	0	0	0	0	0	0	0.0	0	0.0	0	0	-0.05	0	0.0	0	0.0	0	0.03	0	0	0	0	0	0	0	0	0	-0.05	0	0	0.06	0.02	0	0.0	0	0	0.04	0	-0.03	0	0	0.02	-0.04	0	0	0	0	0.0	0	0.05	0	0	0.0	0.0	0.0	-0.0	0.01	0	0	0.02	0	0.01	0	0.0	-0.01	0	0	0	0	0	0	0	0	100.0	0	0	0.0	0	0	-0.0	0.0	0	0	0.0	0	0	0.0	0.0	0.05	-0.01	0.09	0.0	0	-0.01	0.02	0	0	0.03	-0.03	0	-0.06	-0.07	0	0	0	0.0	-0.0	0	0.0	0	0.0	-0.02	0.0	0	0	0.0	0	0	0	0	0	0	0	0	-0.01	0	0.01	0	0	0.0	0	0.0	0.0	0	0	0	0	0.0	0.0	0	0	-0.03	0.0	0	0.01	0	-0.02	0	0	0	-0.02	-0.02	-0.02	0.0	-0.04	0.0	0	0	2	0.0	0	0.0	0.0	0.0	0.02	0	0	0.04	0	0	0	0	0	0	0	0	0	0	0	0	0	0.0	0	0	-0.04	0.08	0.0	0	0	0.0	0	0	0	0	0.0	0	0	0	0.0	0	0.0	0.0	0	0.06	-0.01	-0.03	0	0	0	-0.01	0	0	0	0	0.07	0.0	0	0	0	0	0	0	0.05	-0.06	0.0	0	-0.07	0.04	0.0	-0.01	0.0	0	0.0	0	0.05	0.0	0.05	0.02	0.0	0	0.01	0	0	0	-0.05	0	0	0	0	-0.02	0	0	0	-0.03	-0.08	0	0.0	0	-0.02	0.01	0.0	-0.03	0	0	0	0	0.0	0.0	0	0	0.0	0.06	0.0	0	0.0	0.03	0.0	0	0	0	0	-0.0	0	0	0	0	0	0.0	-0.02	0	0	0.04	0.04	0	0	0.0	-0.0	0.0	0.08	0.0	0	0	-0.02	0	0.0	0	0	0	0	0	0.0	0	0	0	0.0	0.02	0	0	0	0.0	0.0	0	0	0.13	0	0	0	0.02	0.0	-0.02	-0.0	0.01	0.0	0	0	0.0	0.03	0.0	0	0	0	0.0	-0.02	0.0	0	0	0	0.0	0	0.0	-0.01	0.0	0	0	0	0	0	0	0	0.0	0	0.0	0	0.0	0	0	0	0.0	0	0	0.0	0	0.0	0	0	0	0.01	-0.01	0	0	0.0	0.03	0	0.04	0	0	0	0	-0.02	-0.04	0	0.02	0	0.07	0.05	0	0.0	0	0.04	0.0	0	0	0	0	0	0.0	0	0	0	0	0	0.0	0	0	0.0	0	0	-0.0	0	0.06	0	0	0	0	0	0	0	0	0	0	0.02	0	0	0.0	0	0.0	0	0	0	0	0	0	-0.03	0.0	0.0	0.01	0	0	0	-0.01	0.0	0.0	0	0	-0.01	0	-0.04	-0.04	0.03	0.0	0	0.06	0.0	0	0.0	0	0.02	-0.02	0	0	0	0	0.0	0.0	-0.03	0	0.0	0	0.0	0	0	0	0	0	-0.04	-0.0	0.0	0.0	0	0.0	0.01	0	0	0	0	0	0	0	0	-0.01	-0.03	0	0	0	0	0.0	-0.03	0	0	0	0	0	1	0.03	0	0	-0.02	0.0	0.01	0	0.0	0.0	0	-0.05	0	0	0	-0.01	0.03	0	0.03	1	0	0	-0.02	0.0	0.0	0	0	0.0	0	0	0	0	0	0	0	0	0	0	0	0	0	0	0.0	-0.0	-0.01	0	0	0	0	-0.0	-0.08	0	0	0.04	0.0	0	0.0	0.0	0	0	2	-0.05	0	0	0	0	0.04	0.0	0	0	0	0.02	0.01	0.0	0	0	0.01	0	2	0	-0.11	0	0	0	-0.02	0	0.0	0	0	0	0.05	0	0	0	-0.0	0	0	0	-0.01	0	0	0	0	0.0	0	0	0.0	-0.05	0	0	-0.05	-0.04	0.0	0	0	-0.02	0	0	0	0	0.0	0	0.0	-0.02	0.02	1.0	0	0	-0.01	0.05	0	0.0	0	0	0	0	0.0	0	-0.02	0	0.05	0	0	0	0	0	0.0	0	0	0	0	0	-0.0	0	-0.0	0	0	0	0.0	0.01	0.06	0.0	0	0	0	0	0	0	0	-0.04	0.0	-0.04	0	0.0	-0.03	0.0	0.02	-0.0	-0.06	-0.03	0.0	0	0	0	0	0.0	0.01	0.0	0.0	0	0.0	0	0	-0.01	0	0.0	0	0.0	0.0	0	0	0	0.05	0.02	0	0	-0.04	0	0.0	0	0.01	0	0	0	0	0.0	0.0	0.06	0	0	0	0	-0.01	0.0	-0.02	0	0	0.0	-0.04	0	0	0.02	0.0	0.0	0	0	0	0	-0.01	0.0	0	0	0	-0.1	0	0	0.0	-0.04	0.0	-0.02	0	0	-0.0	0	0.05	-0.04	0.0	0	0	0	0	0	0	0	0.0	0	0.03	0.0	0	0.03	0	0	0.0	0	0	0	0.0	0.01	0.0	0.11	0	0	0	0	0	0.04	0	0	0	-0.05	0	0	0	0	0	0.0	0.0	0.0	0	0	0	0.0	0	0	0.0	0	0	0	0	0	0	-0.06	-0.01	0	0	0.05	0.0	0.0	0	0	0	0.0	0	0	0	0	0	0.0	0.0	0.05	0.0	0	0	0	0	0	-0.01	0.0	0	0	0	0	0	0	0.0	0	0.0	0	-0.3	-0.0	0	0	0	0.0	0	0	0.0	-0.08	0.04	0	-0.06	0.0	0	0	0	0	0.0	0.0	0	0	0.02	1.0	0.01	0.0	0.0	0.01	0.08	0	0	0	-0.01	17	0.0	-0.07	-0.06	0	0	0.0	0.02	0.0	0	0.01	0.0	0	0.0	-0.03	0	0.0	-0.08	0.0	0	-0.03	0.0	0	0	0	0.0	0	0.0	0	0	0.0	0	0	0	0	0	0.04	0	-0.03	0	0	-0.02	0.0	0	0	0.02	0.03	0.05	0.0	0	0	0	0	0.04	0	-0.02	0.02	-0.03	0.07	0	0.0	2	0	0.0	-0.0	0	0.0	0	-0.01	0	0	0	0	-0.02	0.02	0.0	0	0.02	0.01	0.0	0	0	0.04	0.01	0.0	0.0	0	0	0.0	-0.0	0	0	0.0	0.0	0.0	0	0	1	0	0	0	0	0.01	0	0.0	0	0	0.0	0.0	2	0	0	0	-0.02	-0.02	0.02	0.03	0.0	0	0	-0.03	0.05	0	0	0.03	0.0	0	-0.02	0	0	0	0.02	0	0	0	0	0	0	-0.08	0	0.0	0	0	-0.02	-0.07	0.0	0.0	0	0.02	0.02	0.03	-0.04	0	0	0	0	0	0	0	0.0	0	-0.02	0.08	0	0	0	-0.06	0.0	0	0	0.0	0	0	-0.03	-0.01	0.0	0.03	0.0	0	0	0.0	0	0.03	0	0	0.0	0	0	0	0	-0.02	0.04	0.0	-0.02	0.04	0.02	0	0	0.06	0.0	0	0.02	0.0	-0.04	0.0	0	0	0	0	0	0.0	-0.03	0	0	0.0	-0.01	0.0	0	0.0	0	0	0.03	0.06	0	0	0.03	0	0.0	0	0.03	0	0.06	0	0.0	0	0	0	0	0	0	0.03	0.02	0	0.0	0	0	0	0	-0.01	-0.04	0	0.0	0.0	0	0	0	0.0	0	0	1	0	0	0.0	0.01	0.03	0	-0.07	-0.03	0	0.04	0.0	0.0	0	0	0.0	0	-0.03	0.0	0.0	-0.0	-0.02	-0.02	0.0	0	-0.03	0	-0.09	0	0	0	0.17
volvulus of midgut	0	0	0.0	0	0.0	0.02	0	0.04	0	0	0	-0.01	0	0.0	0	0	0.04	0.0	0.0	0.04	0.0	0	-0.02	0	0	0.0	-0.02	0	0	-0.0	0.01	0	0	0	0	0	0	0	11	0	0.02	0	25.0	-0.0	0.02	0	0.02	0.07	0.01	-0.02	0.0	0	-0.01	-0.01	0	0.04	0.0	0.01	0	0	0	1	-0.01	0.04	0.0	0	1	0	0	0	0	0	0	0.0	0	-0.02	0	0.0	-0.14	0.0	0.0	0	0	0	0	0	-0.05	0	0.01	0.06	0	0	0.0	0	0.0	0	0	0	0.0	-0.03	0	0.01	0.0	0.0	0	-0.04	0	0.0	0.0	0	0	0.0	0	0.02	0.04	0.04	0	0.03	0	0.0	0	0	0.0	0.0	0	0	0	-0.0	0.02	0	0.0	0.05	-0.03	0.0	0.03	0	0	0.0	0	0	0	0.03	0	0.0	0	-0.11	-0.03	0	0	0.0	0	0	0.0	0	0.02	0	0.0	-0.0	0	0	0.0	0	0	0.0	0	0	0.0	0.0	0	0	0	-0.0	-0.02	0	0	0	0	0	0	0	0	0.0	0	0.0	-0.07	0.05	0	0	0	0.0	0	-0.01	0	-0.0	0	0.01	0	0	-0.02	0.04	0.0	0	-0.02	0.0	0.0	0	0	0.0	-0.03	0	0	-0.04	0	0	0	0	0	0	0	0	0	0	25	0.01	0	0	0	-0.01	0.01	0	0.0	0	0.0	0.0	0	-0.02	0.0	0.04	0.0	0	0	3489	0	0	0	0.03	0	0	0.02	-0.02	-0.01	0	0.03	0.0	0.01	0	0	0	0	0.0	0	0	0.04	0.03	0.06	1.0	0.0	0.05	0	-0.06	0	0.0	0	0	0	0.0	0.0	0	0	0	0.0	0	0.0	0	0.04	0.0	0	0	0	0.0	0	0	-0.01	0.04	0	0	-0.04	0.0	0	0.03	0	1	0.0	0	0	0.03	0	0	0	0	0.0	0	0	0.0	0	0	0.01	0	0	-0.07	-0.03	0	0.0	0	0	0.07	0	-0.03	0	0.0	0.0	0	0	0	0.0	0	0.0	0	0	0	0.0	0	0.0	0	0.04	-0.0	0	0	0.04	0.0	0	0	0	0	0.01	1	-0.02	0.0	0	0	0	0.0	-0.01	0.01	0	-0.02	0	0.0	0.06	0	-0.0	0	0	-0.02	0.02	0	0	0.05	0	-0.02	0	0	0	0	0	0	0.03	0	0.05	0.0	0.0	0.0	0.0	0	-0.07	0.0	0	0	0	0	0	0	0	0	-0.02	0	0	0	0	0	0	0.0	0	0.0	0	0	0	-0.0	0.04	0.0	0.03	0	0.09	0	0.0	1	-0.01	-0.03	-0.02	0	0.08	0	0	0.03	0.08	-0.05	0.0	0.0	0	0	0	0.03	0.0	0	0.0	0	0.0	0.0	0	0.08	0	0.0	0	0	0	0	0	0	0.03	-0.03	0	0	0	0	0.03	0.0	0	-0.02	0	0	0	0.02	0.0	0	-0.03	0	0	0	0	0.0	0.0	0	0.01	0.0	-0.02	0.0	0.0	0	0.0	0	0	0	0.0	0	-0.01	0	0	0	0.04	0	0	0	0	-0.03	-0.01	0	0	0	-0.01	-0.02	0	0.0	0.0	0	0	0	0.0	0.0	0	0	0	0	-0.01	0	-0.01	0	0.0	0	0.0	-0.03	0.0	-0.01	0	0	0	0.0	-0.04	0.01	0	0	0	0	0	0	0	0.0	0	0	0	0	0	0	0.0	0.01	0	0	48	0	0	0	0.0	0	0	0	0.0	0.0	0.0	0	0	0	0	-0.01	0.0	0	0.0	-0.04	0	0	-0.03	0.02	0	0	0.0	0	0.04	0.0	0.01	0	0	0	0	0	0	0	0	0.04	0	0	0.0	0	0	0	0	0	0.0	0	-0.01	0.0	0.02	0	0.0	0	0.01	0	0.0	0	0	0	0	0	0.0	0.01	0	0	0.07	0	0	0	0.0	0.0	0	0	0	0	0.0	0	-0.03	0	-0.02	0	0	-0.06	0.02	-0.0	-0.07	0.0	0	0.13	0	0.01	0	0.0	0	0	0.0	0.0	0	0.0	0.0	0.06	-0.02	0	0	0.0	0	0.05	0.05	0.0	0	0.0	0.0	0	0.03	0.0	0.02	0.02	0.0	-0.07	0.0	0.03	0	0	-0.02	0	0	0	0.0	0.0	0.0	0	0.0	0	0	0.0	0	0.0	0.0	0	0.0	0	0.0	0.0	0	0	0	0	0	0.0	0	0	0	0	0.0	0.01	0.0	0	0.0	0	0	0	0	0.06	0	0.0	0	0	0	0.0	0.0	0	0	0	-0.02	0	0	0	0.0	0.0	0	0	0	0	0	0	0	-0.0	-0.06	0.0	0.0	0	0	-0.02	0.03	0.0	0	0	0.02	-0.06	0.0	0	0.0	0	0.02	0.0	0.0	0.01	0.0	0	-0.06	-0.05	0.0	0.0	-0.02	0	0.0	0	0	0.0	0.02	-0.05	0	0.0	0.0	0	0	0.0	-0.07	0	0.02	0	0.0	-0.01	0	0.0	0	0	-0.03	0	-0.01	0	1	0	0.0	0.0	0	0.0	0	0.0	0.0	0	0.0	0.12	0.02	0.0	0	0.0	0	0	0	0	-0.01	0.0	-0.04	0.0	0	0	0.0	0.0	0	0	0	-0.05	0	-0.02	-0.03	3.45	-0.08	0	1	0	0	0	0	0.0	0	0.0	-0.01	0	0.0	0	-0.06	0.01	0.0	0	0.0	0	0.01	0.0	0	0	-0.03	0.0	0.0	0	0.0	0	0	-0.05	0.0	0	0	0	-0.04	0	0	0	0	0	0.0	0.0	0.0	0	0	0	0.01	0	-0.02	0.0	0.0	0.0	-0.0	-0.08	0	0	0.0	0	0	0	0.02	0.0	-0.01	0	0	0.0	0.03	0.0	0	0.0	0	0	0	0.0	0.01	0.0	0	0	0	0	0	0.0	-0.01	1	0	-0.01	0	0.0	-0.01	0	0	0.0	0	0.0	-0.01	0.0	0	0	0	0	0	0	0	0	0	-0.05	0.05	0.04	0	0	-0.06	-0.04	0.0	0	0	0	0	0	0.01	0	0	0.0	0.0	0	0.0	0	0	0	-0.06	0.0	-0.06	0	0	0.03	0.0	0.0	0	0	-0.05	0.0	0.0	-0.03	0	0	0.05	0.0	0	0.07	0	0	0.0	0	0	0.0	0.07	-0.06	0.0	0	-0.11	0.0	0.0	0.04	-0.01	-0.05	0	0	-0.02	0	-0.04	0	0	0.05	0.03	0	0.02	0.0	0.0	0	0	0	0.0	0	-0.05	0.0	0.0	0	0.04	0.0	0	-0.03	-0.05	0	0	0	0	0	0	0.09	0	0	-0.05	0	0	0	-0.01	0	-0.06	0.07	0	0	0	0	0	0.0	0	0.0	0	0.0	0	0	0	0.0	0.0	0	-0.02	0.0	-0.05	0	0.03	0.0	0	0	0	0	-0.02	0.09	-0.03	0.0	0	0	0.0	0	0	0	0	0	0	0	0	0	0	0.0	0	0	0	0	0	-0.01	0	0	0.0	0	0.01	0.0	-0.02	0	0	-0.03	0.0	0	0	0.04	0.0	0.0	0	0.04	0	0.0	0	0.01	0.0	0.0	0.0	-0.01	0.0	-0.03	0.06	0.01	0	0	0.0	0	0	0	0	0	0	0.04	0.05	-0.01	0.02	0.0	0	-0.04	0.0	0	0.0	0	0.0	0	0.04	0.0	0.0	0	MONDO	0.0	0	0.01	-0.04	0.01	0	0.0	0	0	0	0.0	0	16	0.0	0.0	0	0	0	0.04	0	0	0	0	0	0	0.0	0	-0.06	0.03	-0.01	-0.07	0	-0.01	0	0	0	-0.0	0	0.0	0	0	0.07	0	0	0	0.01	0.0	0	0.06	0.04	-0.03	0.07	0	0.04	0.02	0	0.04	0	0.0	0	0.0	0.0	0	0.0	0.02	-0.04	0	0	0.01	0	0	0	0	0	0.0	0.0	0	-0.03	0	0.0	0	0	-0.0	0	0	0.0	0	0.08	0.08	0	0	0	0	0.0	0.0	0.0	0.03	-0.0	-0.01	0.0	-0.01	-0.01	0	0.02	0	-0.0	0	0	0.0	0.0	-0.05	0.0	-0.03	1	0	0	0	0	-0.01	0	0	0	0	0.02	-0.05	0.0	0.0	0	0	0.0	0	0.0	0	0	0.0	0	0	0	0.0	0	0.03	0	0	0	0.0	-0.02	0	0.0	0	0	0	0	0	1	0	-0.04	0	0	0	0.0	0	0	-0.03	0	0	0.03	0	0.0	0.01	0	-0.06	0.0	0	0	0	0	0	0	0.03	-0.02	0.03	0.0	0.0	0.0	0.0	0.0	0.0	0	0.0	0	0	0.0	0	0	0	0	0	0	-0.02	0	0.0	0	0	0	-0.06	0.02	0	0.0	0	-0.05	0	0	0	0.0	0	0	-0.03	0	-0.02	-0.01	0	0	0.0	0.02	0	0	0	0	0	0.0	0	0.03	0	0.02	0	0	0	0.01	0.0	1.0	0	0.0	0	0	-0.04	0	0.0	0	0	0.0	0	0.0	0.03	1	0.0	0.02	-0.04	0.0	0.0	0	-0.02	0	0.01	0	-0.08	0.03	0	0	0	0	0.0	-0.03	0	0.01	0	0.0	0	0	0.0	0	0.0	0.08	0.0	0	0.0	-0.01	0	0.0	0.0	0	0	0	450.2	0	0	0	0.0	0.01	0	0.0	-0.02	0.0	0	0	0	0	0.03	-0.01	0	0	0	0	0.03	0	0.0	0	0	-0.01	0	-0.0	-0.02	0	0	0.05	0	0.02	0	0.0	0.0	0	0	0	0	0	0	-0.0	-0.0	0	0.0	0	0	0	0	0.01	0	0	0	0	-0.03	0.0	0	0	0	0	0	0.0	0.0	0.0	0	0	0	0.04	0	0	-0.03	0	0.0	-0.04	0.01	-0.03	0	0.0	0	0.06	0.0	0	0	0	0	0	0	0.0	0	0	0	0	0.0	0	1	0	-0.0	0	0	0	0.0	0.0	0	0	0.0	0	0.0	0	0.08	-0.01	0.0	0	0	0.05	0.0	0.0	-0.01	0.02	0	0.05	0.0	-0.02	0	0	-0.04	-0.01	0	0	0.0	0.0	0	-0.03	0	-0.0	0.05	-0.03	0.09	0	0	0	0	0	0	-0.0	-0.03	0	0	0	0	0	0.0	0.02	0.0	-0.05	0.01	0	-0.07	86.21	0	0	0	0.02	-0.05	0.04	0	0	0.0	0.0	0	0.0	0.0	0	0	0	0	0	0	0.01	0	0.0	0	-0.04	0.02	0	0.0	0	0	-0.0	0	0.02	0	0.07	0.0	-0.01	0	0	0.02	0.02	0.01	0	-0.04	-0.01	0	0.04	-0.01	0.0	-0.02	0.01	0	0.03	0	-0.06	0	0	0	0	0	0	0	0	0	-0.0	0.0	0	29	0	0	0	0	0	0	0	0	0	0	-0.1	0	-0.04	0	-0.0	0.01	0.02	0.04	0	0	-0.05	0	0	0	0	0.0	0.0	0	0	-0.01	0.0	0	0	0	0	0.01	0	0.0	0	0	0	0.0	0.03	0	0	0.0	-0.04	0	0	-0.07	0	0.01	-0.0	0	0.0	0.0	-0.02	0	0	0	0	0	0	0	0	0	0.0	0	0.0	0	0	0	0.01	0.0	0	0.02	0	-0.03	0	-0.0	-0.01	0.0	0	0	0.0	-0.0	0	0.0	0.0	-0.02	0	0	-0.03	0	0	0	0.04	0.0	0.01	0	0	0	0	0.03	0	0.0	-0.02	0.0	0.03	0	0	0	0	0	0.02	0.04	0	0.0	0.01	0	0	0.0	-0.07	0	0.0	0	0	-0.01	0	0	0	0	0	0.0	0	0	0.0	0	1	0	-0.01	0	0	0	0	0	0	0	0.0	-0.07	0	-0.0	0	0	-0.02	0.06	-0.02	0	0	0	0	0.0	0	-0.02	0.0	0	0	0	0	0	0	0	0.0	0	0.03	0	0	0.01	0	0.0	0	0.0	0	0.0	0	0	0	0	0	0	0	0	0	-0.01	0	0	0.0	-0.02	0	0.0	0	0	0.05	0	0.05	0	0	-0.01	0.01	0	0	0	0	0.0	0	-0.02	0	0	0.0	0.0	0.0	0.08	-0.05	0	0	-0.01	0	-0.01	0	0.0	0.03	0	0	0	0	0	0	0	0	10.34	0	0	0.0	0	0	-0.04	0.0	0	0	0.0	0	0	0.0	0.0	-0.02	0.02	0.0	0.02	0	-0.03	-0.03	0	0	-0.01	-0.03	0	-0.05	-0.01	0	0	0	0.0	0.02	0	0.0	0	0.02	0.02	0.0	0	0	0.0	0	0	0	0	0	0	0	0	0.02	0	0.04	0	0	0.0	0	0.0	0.0	0	0	0	0	0.0	0.0	0	0	-0.02	0.0	0	0.05	0	0.02	0	0	0	0.0	-0.01	-0.03	0.0	0.06	0.0	0	0	25	0.0	0	0.0	0.02	0.0	-0.03	0	0	-0.06	0	0	0	0	0	0	0	0	0	0	0	0	0	0.01	0	0	0.02	0.0	0.0	0	0	0.0	0	0	0	0	0.0	0	0	0	0.0	0	0.0	0.0	0	0.02	-0.01	-0.0	0	0	0	-0.04	0	0	0	0	-0.01	0.0	0	0	0	0	0	0	-0.01	0.05	0.0	0	-0.0	0.0	0.0	-0.01	0.0	0	0.0	0	0.04	0.0	0.0	0.07	0.0	0	-0.03	0	0	0	0.0	0	0	0	0	-0.02	0	0	0	-0.03	0.0	0	0.0	0	-0.02	0.04	0.0	0.05	0	0	0	0	0.0	0.0	0	0	0.0	-0.0	0.0	0	-0.01	0.02	0.0	0	0	0	0	-0.02	0	0	0	0	0	0.0	0.02	0	0	-0.01	-0.06	0	0	0.0	0.01	0.0	0.04	0.0	0	0	-0.04	0	0.0	0	0	0	3	0	0.0	0	0	0	0.0	-0.03	0	0	1	0.0	0.0	0	0	0.04	0	0	0	-0.08	0.0	-0.01	0.03	-0.01	0.0	0	0	0.0	0.0	0.0	0	0	0	0.0	0.0	0.0	0	0	0	0.0	0	0.0	0.01	0.0	0	0	0	0	0	0	0	0.0	0	0.0	0	0.0	0	0	0	0.0	0	0	0.0	0	0.0	0	0	0	0.02	0.07	0	0	-0.09	0.02	0	0.11	0	0	0	0	-0.04	-0.04	0	0.05	0	-0.04	-0.0	0	0.0	0	-0.02	0.0	0	0	0	0	0	0.0	0	0	0	0	0	0.0	0	0	0.0	0	0	0.05	0	-0.03	0	0	0	0	0	0	0	0	0	0	-0.0	0	0	0.0	0	0.0	0	0	0	0	0	0	0.04	0.0	0.0	-0.03	0	0	0	0.04	0.0	0.0	0	0	-0.05	0	0.01	0.06	0.04	0.0	0	-0.02	0.0	0	0.0	0	-0.03	-0.06	0	0	0	0	0.0	0.0	0.02	0	0.0	0	0.0	0	0	0	0	0	-0.06	0.01	0.0	0.0	0	0.0	0.01	0	0	0	0	0	0	0	0	-0.05	-0.02	0	0	0	0	0.0	0.04	0	0	0	0	0	3	-0.08	0	0	-0.07	0.0	0.01	0	0.0	0.0	0	0.04	0	0	0	-0.0	-0.03	0	-0.1	0	0	0	0.0	0.0	0.0	0	0	0.0	0	0	0	0	0	0	0	0	0	0	0	0	0	0	0.0	0.05	-0.05	0	0	0	0	-0.01	0.07	0	0	0.06	0.0	0	0.0	0.0	0	0	29	-0.01	0	0	0	0	-0.0	0.05	0	0	0	0.01	-0.04	0.0	0	0	-0.02	0	29	0	-0.05	0	0	0	-0.01	0	0.0	0	0	0	-0.06	0	0	0	-0.02	0	0	0	0.05	0	0	0	0	0.0	0	0	0.0	0.0	0	0	0.02	0.0	0.0	0	0	-0.0	0	0	0	0	0.0	0	0.0	-0.03	0.02	1.66	0	0	0.08	0.07	0	0.0	0	0	0	0	0.0	0	0.02	0	0.05	0	0	0	0	0	-0.06	0	0	0	0	0	0.01	0	0.01	0	0	0	0.0	0.12	0.03	0.0	0	0	0	0	0	0	0	-0.07	0.0	-0.06	0	0.0	-0.0	0.0	0.07	0.01	0.0	0.01	0.0	0	0	0	0	0.0	0.04	0.0	0.0	0	0.0	0	0	0.03	0	0.0	0	0.0	0.0	0	0	0	-0.02	-0.04	0	0	-0.01	0	0.0	0	0.03	0	0	0	0	0.0	0.0	-0.01	0	0	0	0	-0.04	0.0	-0.01	0	0	0.0	0.04	0	0	-0.04	0.0	0.0	0	0	0	0	0.02	0.0	0	0	0	0.04	0	0	0.02	0.01	0.0	0.06	0	0	0.0	0	-0.0	-0.04	0.0	0	0	0	0	0	0	0	0.0	0	0.03	0.0	0	0.01	0	0	0.0	0	0	0	0.0	-0.01	0.0	0.06	0	0	0	0	0	-0.05	0	0	0	0.01	0	0	0	0	0	0.0	0.0	0.0	0	0	0	0.0	0	0	0.0	0	0	0	0	0	0	0.01	-0.06	0	0	-0.11	0.0	0.0	0	0	0	0.0	0	0	0	0	0	0.0	0.0	-0.01	0.0	0	0	0	0	0	-0.02	-0.05	0	0	0	0	0	0	0.0	0	0.0	0	-0.3	0.04	0	0	0	0.0	0	0	0.0	0.0	-0.02	0	0.06	0.0	0	0	0	0	0.0	0.0	0	0	-0.05	3.0	0.01	0.0	0.0	0.01	0.06	0	0	0	0.02	256	0.0	-0.02	-0.02	0	0	0.0	0.06	0.0	0	-0.03	0.0	0	0.0	-0.03	0	0.0	0.05	0.0	0	0.01	0.0	0	0	0	0.0	0	0.0	0	0	0.0	0	0	0	0	0	0.0	0	-0.03	0	0	-0.04	0.0	0	0	-0.02	0.03	-0.01	0.0	0	0	0	0	0.02	0	-0.02	0.03	0.01	-0.03	0	0.0	1	0	0.0	0.01	0	0.0	0	-0.0	0	0	0	0	-0.02	0.0	0.0	0	-0.08	0.04	0.0	0	0	-0.05	0.01	-0.03	0.0	0	0	0.0	-0.03	0	0	0.0	0.0	0.0	0	0	5	0	0	0	0	0.02	0	0.01	0	0	0.0	0.0	3	0	0	0	-0.04	0.02	0.03	-0.06	0.0	0	0	0.02	0.06	0	0	-0.03	0.0	0	0.02	0	0	0	0.0	0	0	0	0	0	0	-0.0	0	-0.02	0	0	-0.0	-0.06	0.0	0.0	0	-0.01	-0.01	-0.01	0.03	0	0	0	0	0	0	0	0.0	0	0.01	-0.02	0	0	0	-0.04	0.0	0	0	0.0	0	0	0.04	0.01	0.0	-0.03	0.0	0	0	0.0	0	0.04	0	0	0.0	0	0	0	0	0.01	-0.04	0.0	0.0	-0.03	0.01	0	0	0.05	0.0	0	-0.01	0.05	0.0	0.0	0	0	0	0	0	0.0	0.09	0	0	0.0	0.08	0.0	0	0.0	0	0	0.01	-0.04	0	0	-0.01	0	0.0	0	-0.02	0	0.01	0	0.0	0	0	0	0	0	0	0.07	0.01	0	0.02	0	0	0	0	0.05	0.01	0	0.0	0.0	0	0	0	-0.05	0	0	3	0	0	-0.05	0.02	0.02	0	-0.03	0.02	0	-0.04	0.0	0.0	0	0	0.0	0	0.06	0.0	0.0	-0.0	0.02	-0.05	0.0	0	0.01	0	-0.01	0	0	0	0.17
response to transplant	0	0	0.0	0	0.0	0.01	0	-0.02	0	0	0	-0.01	0	0.0	0	0	-0.01	0.0	0.0	0.03	0.0	0	0.04	0	0	0.0	0.04	0	0	0.06	-0.0	0	0	0	0	0	0	0	0	0	0.02	0	0.0	0.0	0.05	0	-0.01	-0.09	-0.0	0.01	0.0	0	0.06	0.02	0	-0.01	0.0	0.04	0	0	0	1	-0.03	-0.05	0.0	0	0	0	0	0	0	0	0	0.0	0	0.03	0	0.0	0.04	0.0	0.0	0	0	0	0	0	-0.04	0	-0.06	0.05	0	0	0.0	0	0.06	0	0	0	0.0	-0.01	0	-0.01	0.0	0.0	0	-0.0	0	0.0	0.0	0	0	0.0	0	0.01	0.03	0.0	0	0.01	0	0.01	0	0	0.0	0.0	0	0	0	0.01	-0.02	0	0.0	-0.02	0.0	0.0	-0.03	0	0	0.0	0	0	0	0.0	0	0.0	0	-0.02	0.01	0	0	0.01	0	0	0.0	0	0.01	0	0.0	0.07	0	0	0.0	0	0	0.0	0	0	0.0	0.0	0	0	0	0.01	-0.01	0	0	0	0	0	0	0	0	0.0	0	0.0	0.06	0.03	0	0	0	0.0	0	-0.06	0	-0.02	0	-0.04	0	0	0.03	0.01	0.0	0	0.0	0.0	0.0	0	0	0.0	-0.01	0	0	0.05	0	0	0	0	0	0	0	0	0	0	0	-0.02	0	0	0	-0.0	-0.01	0	0.0	0	0.0	0.0	0	-0.03	-0.03	-0.07	0.0	0	0	0	0	0	0	0.03	0	0	0.02	-0.03	-0.02	0	-0.04	0.0	0.06	0	0	0	0	0.0	0	0	0.0	0.04	0.02	0.0	0.0	-0.05	0	-0.01	0	0.0	0	0	0	-0.04	0.0	0	0	0	0.0	0	-0.03	0	-0.0	0.0	0	0	0	0.0	0	0	0.02	0.0	0	0	-0.04	0.0	0	0.04	0	0	0.0	0	0	-0.04	0	0	0	0	0.0	0	0	0.0	0	0	-0.01	0	0	-0.0	-0.08	0	0.0	0	0	0.01	0	0.02	0	0.0	0.0	0	0	0	0.0	0	0.0	0	0	0	0.0	0	0.0	0	0.03	-0.03	0	0	-0.1	0.0	0	0	0	0	0.01	1	0.06	0.0	0	0	0	0.0	0.11	0.03	0	-0.08	0	0.0	-0.02	0	-0.01	0	0	-0.01	-0.04	0	0	0.05	0	0.04	0	0	0	0	0	0	-0.05	0	0.01	0.0	0.0	-0.04	0.0	0	-0.02	0.0	0	0	0	0	0	0	0	0	0.01	0	0	0	0	0	0	0.0	0	0.0	0	0	0	0.04	-0.02	0.0	0.03	0	0.01	0	0.0	0	-0.01	0.03	0.06	0	0.03	0	0	-0.01	-0.07	-0.04	0.0	0.0	0	0	0	0.05	0.0	0	0.0	0	0.0	0.05	0	-0.01	0	0.02	0	0	0	0	0	0	0.03	0.02	0	0	0	0	0.11	0.0	0	0.08	0	0	0	0.0	0.0	0	0.08	0	0	0	0	0.0	0.0	0	-0.06	0.0	0.03	0.0	0.0	0	0.0	0	0	0	0.0	0	-0.02	0	0	0	0.03	0	0	0	0	0.03	-0.05	0	0	0	-0.1	0.0	0	0.0	0.0	0	0	0	0.0	0.0	0	0	0	0	0.06	0	0.0	0	0.0	0	0.0	-0.02	0.0	-0.03	0	0	0	0.0	0.07	0.01	0	0	0	0	0	0	0	0.0	0	0	0	0	0	0	0.0	0.03	0	0	0	0	0	0	0.0	0	0	0	0.0	0.0	0.0	0	0	0	0	-0.0	0.0	0	0.0	-0.04	0	0	0.0	-0.03	0	0	0.0	0	0.0	0.0	0.05	0	0	0	0	0	0	0	0	0.03	0	0	0.0	0	0	0	0	0	0.0	0	0.03	0.0	-0.04	0	0.0	0	0.03	0	0.0	0	0	0	0	0	0.02	-0.07	0	0	-0.01	0	0	0	0.0	0.0	0	0	0	0	0.0	0	-0.01	0	-0.05	0	0	0.01	0.05	-0.01	-0.04	0.0	0	0.0	0	-0.02	0	0.0	0	0	0.0	0.0	0	0.0	0.0	0.0	-0.01	0	0	0.0	0	0.02	0.0	0.0	0	0.05	0.0	0	0.01	0.0	0.08	-0.01	0.0	0.05	0.0	0.03	0	0	-0.03	0	0	0	0.0	-0.04	0.0	0	0.0	0	0	0.0	0	0.0	0.0	0	0.0	0	0.0	0.0	0	0	0	0	0	0.0	0	0	0	0	0.0	-0.04	0.0	0	0.0	0	0	0	0	-0.01	0	0.0	0	0	0	0.0	0.0	0	0	0	-0.03	0	0	0	0.0	0.0	0	0	0	0	0	0	0	0.06	-0.03	0.0	0.0	0	0	-0.06	0.03	0.0	0	0	0.01	0.06	0.0	0	0.02	0	-0.06	0.0	0.0	0.03	0.11	0	0.01	-0.01	0.0	0.0	0.04	0	0.0	0	0	0.0	0.01	-0.0	0	-0.04	0.0	0	0	0.0	0.06	0	0.05	0	0.0	0.05	0	0.0	0	0	-0.01	0	-0.0	0	1	0	0.0	0.0	0	0.0	0	0.02	0.0	0	0.0	0.0	0.0	0.0	0	0.0	0	0	0	0	0.04	-0.01	-0.0	0.0	0	0	0.0	0.0	0	0	0	0.02	0	-0.03	0.02	0.0	0.0	0	0	0	0	0	0	0.0	0	0.0	0.01	0	0.0	0	-0.02	-0.02	0.0	0	0.0	0	0.01	0.0	0	0	-0.01	0.0	-0.01	0	0.0	0	0	-0.08	0.0	0	0	0	0.02	0	0	0	0	0	0.0	0.0	0.0	0	0	0	-0.01	0	0.03	0.0	0.0	0.0	-0.04	0.02	0	0	0.0	0	0	0	-0.01	0.0	-0.04	0	0	0.0	0.01	0.0	0	0.0	0	0	0	0.0	0.02	0.0	0	0	0	0	0	0.0	-0.0	0	0	0.03	0	0.0	-0.05	0	0	0.0	0	0.0	-0.07	0.0	0	0	0	0	0	0	0	0	0	-0.0	-0.03	0.01	0	0	-0.06	0.03	0.0	0	0	0	0	0	0.02	0	0	0.0	0.0	0	0.0	0	0	0	0.01	0.0	-0.07	0	0	-0.04	0.0	0.0	0	0	-0.04	0.0	0.0	-0.02	0	0	0.03	0.0	0	0.01	0	0	0.0	0	0	0.0	0.01	-0.02	0.0	0	0.01	0.0	0.0	-0.01	0.0	0.04	0	0	0.01	0	-0.02	0	0	-0.06	0.06	0	0.03	0.0	0.0	0	0	0	0.0	0	-0.06	0.0	0.03	0	-0.01	0.0	0	-0.09	0.04	0	0	0	0	0	0	-0.07	0	0	-0.01	0	0	0	-0.03	0	-0.06	-0.05	0	0	0	0	0	0.0	0	0.0	0	0.0	0	0	0	0.0	0.0	0	-0.01	0.0	0.03	0	0.0	0.0	0	0	0	0	-0.02	-0.03	-0.05	0.0	0	0	0.0	0	0	0	0	0	0	0	0	0	0	0.0	0	0	0	0	0	0.08	0	0	0.0	0	-0.0	0.0	0.01	0	0	-0.05	0.0	0	0	-0.03	0.0	0.0	0	0.01	0	0.0	0	0.01	0.0	0.0	0.0	-0.05	0.0	-0.02	0.03	-0.01	0	0	-0.0	0	0	0	0	0	0	-0.04	0.04	-0.07	0.02	0.0	0	-0.01	0.0	0	0.0	0	0.0	0	-0.01	0.0	0.0	0	EFO	0.0	0	-0.03	0.02	-0.06	0	0.0	0	0	0	0.0	0	14	0.0	0.0	0	0	0	-0.05	0	0	0	0	0	0	0.0	0	0.0	-0.04	0.03	0.01	0	0.04	0	0	0	0.06	0	0.0	0	0	-0.01	0	0	0	-0.01	0.0	0	-0.0	-0.09	-0.03	-0.01	0	0.0	-0.05	0	0.04	0	0.0	0	0.0	0.0	0	0.0	-0.0	-0.02	0	0	0.02	0	0	0	0	0	0.0	0.0	0	-0.02	0	0.0	0	0	0.01	0	0	0.0	0	0.03	-0.1	0	0	0	0	0.0	0.0	0.0	0.01	0.07	-0.01	0.0	0.01	-0.04	0	-0.03	0	0.01	0	0	0.0	0.0	-0.04	0.0	0.03	0	0	0	0	0	0.01	0	0	0	0	0.02	-0.03	0.0	0.0	0	0	0.0	0	0.0	0	0	0.0	0	0	0	0.0	0	0.04	0	0	0	0.0	0.03	0	0.0	0	0	0	0	0	0	0	-0.03	0	0	0	0.0	0	0	0.03	0	0	0.09	0	0.0	-0.01	0	0.02	0.0	0	0	0	0	0	0	0.03	-0.0	0.0	0.0	-0.01	0.0	0.0	0.0	0.0	0	0.0	0	0	0.0	0	0	0	0	0	0	-0.03	0	0.02	0	0	0	-0.04	-0.06	0	0.0	0	0.01	0	0	0	0.01	0	0	-0.0	0	-0.04	0.04	0	0	0.0	-0.03	0	0	0	0	0	0.0	0	0.03	0	-0.02	0	0	0	0.02	0.0	0.0	0	0.0	0	0	0.01	0	0.0	0	0	0.0	0	0.0	-0.04	0	0.0	-0.07	-0.04	0.0	0.0	0	0.03	0	-0.02	0	0.02	0.0	0	0	0	0	0.0	-0.02	0	0.05	0	0.0	0	0	0.0	0	0.0	-0.06	0.0	0	0.0	-0.04	0	0.0	0.0	0	0	0	0.0	0	0	0	0.0	-0.09	0	0.0	-0.03	0.0	0	0	0	0	-0.05	0.07	0	0	0	0	0.04	0	0.0	0	0	-0.0	0	0.02	-0.02	0	0	-0.04	0	-0.01	0	0.0	0.0	0	0	0	0	0	0	-0.03	0.05	0	0.0	0	0	0	0	-0.03	0	0	0	0	-0.04	0.0	0	0	0	0	0	0.0	0.0	0.0	0	0	0	0.01	0	0	0.05	0	0.0	0.01	0.03	-0.0	0	0.03	0	-0.0	0.0	0	0	0	0	0	0	0.0	0	0	0	0	0.0	0	0	0	-0.03	0	0	0	0.0	0.0	0	0	0.0	0	0.0	0	0.03	-0.02	0.0	0	0	-0.03	0.0	0.0	-0.0	-0.01	0	-0.05	0.0	0.0	0	0	-0.01	-0.02	0	0	0.0	0.0	0	-0.03	0	-0.04	0.09	0.01	0.01	0	0	0	0	0	0	-0.04	-0.03	0	0	0	0	0	0.0	0.03	0.0	-0.01	0.01	0	-0.02	0.0	0	0	0	0.03	-0.03	0.0	0	0	0.0	0.0	0	0.0	0.0	0	0	0	0	0	0	-0.0	0	0.0	0	-0.03	-0.01	0	-0.01	0	0	-0.02	0	0.02	0	0.05	0.0	0.03	0	0	0.01	0.01	0.0	0	0.01	-0.05	0	-0.07	0.04	0.0	0.06	0.04	0	-0.07	0	0.02	0	0	0	0	0	0	0	0	0	0.03	0.0	0	0	0	0	0	0	0	0	0	0	0	0	0.05	0	-0.04	0	0.02	-0.03	0.09	0.0	0	0	-0.04	0	0	0	0	0.0	0.0	0	0	-0.01	0.0	0	0	0	0	-0.03	0	0.0	0	0	0	0.0	0.02	0	0	0.0	0.03	0	0	-0.04	0	-0.01	0.02	0	0.0	-0.05	-0.05	0	0	0	0	0	0	0	0	0	0.0	0	0.0	0	0	0	0.0	0.0	0	-0.06	0	0.08	0	0.01	0.05	0.0	0	0	0.0	-0.05	0	0.0	0.0	-0.02	0	0	-0.02	0	0	0	-0.0	0.0	-0.04	0	0	0	0	-0.02	0	-0.0	-0.01	0.0	0.04	0	0	0	0	0	0.08	0.05	0	0.0	-0.02	0	0	0.0	0.07	0	0.0	0	0	0.01	0	0	0	0	0	0.0	0	0	0.0	0	0	0	-0.01	0	0	0	0	0	0	0	0.0	0.02	0	0.09	0	0	-0.02	0.05	0.03	0	0	0	0	0.0	0	-0.02	0.03	0	0	0	0	0	0	0	0.0	0	0.0	0	0	-0.06	0	0.0	0	0.0	0	0.0	0	0	0	0	0	0	0	0	0	0.0	0	0	0.01	0.02	0	0.0	0	0	0.03	0	-0.02	0	0	0.01	0.01	0	0	0	0	0.0	0	0.01	0	0	0.0	0.0	0.0	-0.05	0.02	0	0	0.01	0	0.02	0	0.0	0.08	0	0	0	0	0	0	0	0	0.0	0	0	0.0	0	0	0.01	0.0	0	0	0.0	0	0	0.0	0.0	0.01	-0.03	-0.01	0.01	0	0.03	0.03	0	0	-0.01	-0.04	0	0.03	0.02	0	0	0	0.0	0.02	0	0.0	0	-0.02	0.01	0.0	0	0	0.0	0	0	0	0	0	0	0	0	0.0	0	-0.02	0	0	0.0	0	0.0	0.0	0	0	0	0	0.0	0.0	0	0	0.01	0.0	0	0.01	0	-0.04	0	0	0	-0.04	-0.01	-0.01	0.0	-0.02	0.0	0	0	0	0.0	0	0.0	0.04	0.0	-0.01	0	0	0.01	0	0	0	0	0	0	0	0	0	0	0	0	0	-0.03	0	0	-0.02	0.12	0.0	0	0	0.0	0	0	0	0	0.0	0	0	0	0.0	0	0.0	0.0	0	-0.0	0.04	-0.01	0	0	0	-0.02	0	0	0	0	-0.06	0.0	0	0	0	0	0	0	0.01	0.03	0.0	0	-0.0	-0.01	0.0	0.03	0.0	0	0.0	0	0.05	0.0	-0.08	0.01	0.0	0	0.03	0	0	0	-0.05	0	0	0	0	0.03	0	0	0	-0.05	0.01	0	0.0	0	0.0	0.0	0.0	0.01	0	0	0	0	0.0	0.0	0	0	0.0	0.01	0.0	0	-0.04	-0.01	0.0	0	0	0	0	-0.01	0	0	0	0	0	0.0	0.03	0	0	-0.02	0.01	0	0	0.0	-0.04	0.0	-0.03	0.0	0	0	-0.01	0	0.0	0	0	0	0	0	0.0	0	0	0	0.0	-0.0	0	0	0	0.0	0.0	0	0	0.04	0	0	0	0.01	0.0	-0.02	0.02	0.03	0.0	0	0	0.0	0.03	0.0	0	0	0	0.0	-0.01	0.0	0	0	0	0.0	0	0.0	-0.04	0.0	0	0	0	0	0	0	0	0.0	0	0.0	0	0.0	0	0	0	0.0	0	0	0.0	0	0.0	0	0	0	-0.01	-0.05	0	0	-0.02	0.0	0	-0.07	0	0	0	0	-0.03	-0.04	0	0.04	0	-0.03	-0.01	0	0.0	0	-0.02	0.0	0	0	0	0	0	0.0	0	0	0	0	0	0.0	0	0	0.0	0	0	-0.02	0	0.01	0	0	0	0	0	0	0	0	0	0	-0.01	0	0	0.0	0	0.0	0	0	0	0	0	0	-0.02	0.0	0.0	-0.01	0	0	0	0.01	0.0	0.0	0	0	-0.06	0	-0.01	0.06	0.0	0.0	0	-0.07	0.0	0	0.0	0	0.01	-0.06	0	0	0	0	0.0	0.0	0.04	0	0.0	0	0.0	0	0	0	0	0	0.1	0.01	0.0	0.0	0	0.0	-0.01	0	0	0	0	0	0	0	0	0.02	0.08	0	0	0	0	0.0	0.03	0	0	0	0	0	0	0.02	0	0	-0.0	0.0	-0.03	0	0.0	0.0	0	-0.06	0	0	0	-0.04	0.01	0	0.04	0	0	0	0.0	0.0	0.0	0	0	0.0	0	0	0	0	0	0	0	0	0	0	0	0	0	0	0.0	0.01	-0.04	0	0	0	0	0.05	-0.03	0	0	0.0	0.0	0	0.0	0.0	0	0	0	0.0	0	0	0	0	-0.05	0.0	0	0	0	0.04	-0.02	0.0	0	0	-0.01	0	0	0	-0.01	0	0	0	0.01	0	0.0	0	0	0	-0.0	0	0	0	0.05	0	0	0	-0.02	0	0	0	0	0.0	0	0	0.0	-0.1	0	0	0.01	0.01	0.0	0	0	-0.05	0	0	0	0	0.0	0	0.0	-0.01	0.02	0.0	0	0	0.03	0.07	0	0.0	0	0	0	0	0.0	0	0.0	0	0.03	0	0	0	0	0	-0.03	0	0	0	0	0	0.01	0	-0.02	0	0	0	0.0	0.0	0.03	0.0	0	0	0	0	0	0	0	0.0	0.0	0.03	0	0.0	0.01	0.0	-0.02	-0.04	-0.01	0.04	0.0	0	0	0	0	0.0	-0.0	0.0	0.0	0	0.0	0	0	-0.02	0	0.0	0	0.0	0.0	0	0	0	-0.0	0.03	0	0	-0.02	0	0.0	0	0.03	0	0	0	0	0.0	0.0	-0.05	0	0	0	0	-0.01	0.0	-0.01	0	0	0.0	-0.01	0	0	-0.01	0.0	0.0	0	0	0	0	0.06	0.0	0	0	0	0.05	0	0	0.03	0.05	0.0	0.04	0	0	-0.08	0	-0.01	-0.02	0.0	0	0	0	0	0	0	0	0.0	0	0.07	0.0	0	-0.01	0	0	0.0	0	0	0	0.0	-0.08	0.0	-0.04	0	0	0	0	0	-0.01	0	0	0	0.05	0	0	0	0	0	0.0	0.0	0.0	0	0	0	0.0	0	0	0.0	0	0	0	0	0	0	0.05	0.02	0	0	-0.01	0.0	0.0	0	0	0	0.0	0	0	0	0	0	0.0	0.0	0.02	0.0	0	0	0	0	0	0.01	0.01	0	0	0	0	0	0	0.0	0	0.0	0	-0.3	-0.02	0	0	0	-0.04	0	0	0.0	-0.01	0.06	0	0.02	0.0	0	0	0	0	0.0	0.0	0	0	0.04	0.0	0.05	0.0	0.0	0.04	-0.01	0	0	0	-0.04	32	0.0	-0.02	-0.06	0	0	0.0	0.04	0.0	0	0.04	0.0	0	0.0	-0.04	0	0.0	0.0	0.0	0	0.01	0.0	0	0	0	0.0	0	0.0	0	0	0.0	0	0	0	0	0	0.01	0	0.03	0	0	0.0	0.0	0	0	0.06	-0.03	-0.01	0.0	0	0	0	0	-0.02	0	-0.02	-0.01	0.02	-0.01	0	0.0	0	0	0.0	0.01	0	0.0	0	-0.0	0	0	0	0	0.02	0.07	0.0	0	0.0	0.07	0.0	0	0	0.03	-0.01	-0.02	0.0	0	0	0.0	-0.04	0	0	0.0	0.0	0.0	0	0	0	0	0	0	0	0.03	0	0.02	0	0	0.0	0.0	0	0	0	0	-0.0	-0.04	0.04	0.02	0.0	0	0	-0.04	0.03	0	0	-0.05	0.0	0	0.05	0	0	0	-0.03	0	0	0	0	0	0	-0.01	0	0.0	0	0	-0.01	-0.03	0.0	0.0	0	0.03	-0.07	-0.04	-0.01	0	0	0	0	0	0	0	0.0	0	0.0	-0.02	0	0	0	0.01	0.0	0	0	0.0	0	0	-0.02	-0.03	0.0	-0.01	0.0	0	0	0.0	0	0.04	0	0	0.0	0	0	0	0	0.04	0.03	0.0	-0.02	-0.0	0.03	0	0	-0.05	0.0	0	-0.03	0.0	0.02	0.0	0	0	0	0	0	0.0	-0.01	0	0	0.0	-0.03	0.0	0	0.0	0	0	0.06	-0.01	0	0	-0.03	0	0.0	0	-0.01	0	0.03	0	0.0	0	0	0	0	0	0	0.0	-0.1	0	-0.02	0	0	0	0	-0.08	0.01	0	0.0	0.0	0	0	0	-0.03	0	0	0	0	0	-0.05	0.0	0.0	0	0.04	-0.0	0	0.06	0.0	0.0	0	0	0.0	0	-0.06	0.0	0.0	0.0	0.02	0.06	0.0	0	0.04	0	-0.07	0	0	0	0.17
sciatic neuropathy	0	0	0.0	0	0.0	0.01	0	-0.0	0	0	0	-0.0	0	0.0	0	0	0.03	0.0	0.0	0.04	0.0	0	0.03	0	0	0.0	-0.01	0	0	-0.09	-0.02	0	0	0	0	0	0	0	0	0	-0.04	0	0.0	-0.01	-0.03	0	-0.04	0.0	0.01	0.02	0.0	0	-0.02	-0.01	0	-0.03	0.0	0.03	0	0	0	1	0.04	-0.04	0.0	0	0	0	0	0	0	0	0	0.0	0	-0.05	0	0.0	0.13	0.0	0.0	0	0	0	0	0	-0.0	0	0.02	0.03	0	0	0.0	0	-0.03	0	0	0	0.0	-0.02	0	0.0	0.0	0.0	0	-0.03	0	0.0	0.0	0	0	0.0	0	0.0	0.06	0.01	0	0.0	0	0.02	0	0	0.0	0.0	0	0	0	-0.03	-0.01	0	0.0	-0.01	0.01	0.0	-0.03	0	0	0.0	0	0	0	0.0	0	-0.02	0	0.07	0.01	0	0	0.01	0	0	0.0	0	-0.04	0	0.0	0.06	0	0	0.0	0	0	0.0	0	0	0.0	0.0	0	0	0	-0.01	-0.03	0	0	0	0	0	0	0	0	0.0	0	0.0	-0.02	-0.03	0	0	0	0.0	0	0.02	0	0.03	0	0.01	0	0	-0.04	0.01	0.0	0	0.01	0.0	0.0	0	0	0.0	-0.06	0	0	0.01	0	0	0	0	0	0	0	0	0	0	0	0.0	0	0	0	0.02	0.02	0	0.0	0	0.0	0.0	0	0.09	-0.03	0.01	0.0	0	0	0	0	0	0	0.0	0	0	-0.01	-0.07	0.0	0	0.03	0.0	0.01	0	0	0	0	0.0	0	0	0.0	0.02	-0.0	0.0	0.0	-0.07	0	-0.07	0	0.0	0	0	0	-0.01	0.0	0	0	0	0.0	0	0.01	0	0.02	0.0	0	0	0	0.0	0	0	-0.03	0.02	0	0	0.03	0.0	0	-0.01	0	0	0.0	0	0	-0.02	0	0	0	0	0.0	0	0	0.0	0	0	0.03	0	0	0.05	-0.02	0	0.01	0	0	0.08	0	-0.05	0	0.0	0.0	0	0	0	0.0	0	0.0	0	0	0	0.0	0	0.0	0	-0.02	0.0	0	0	0.03	0.0	0	0	0	0	0.03	5	0.01	0.0	0	0	0	0.0	0.07	0.02	0	-0.02	0	0.0	-0.01	0	0.04	0	0	0.09	0.02	0	0	0.04	0	0.04	0	0	0	0	0	0	-0.01	0	0.04	0.0	0.0	-0.05	0.0	0	-0.02	0.0	0	0	0	0	0	0	0	0	0.04	0	0	0	0	0	0	0.0	0	0.0	0	0	0	-0.01	0.02	0.0	0.09	0	-0.01	0	0.0	0	-0.0	-0.04	0.01	0	0.0	0	0	-0.02	0.02	0.04	0.0	0.0	0	0	0	-0.02	0.0	0	0.0	0	0.0	-0.05	0	-0.01	0	-0.08	0	0	0	0	0	0	0.0	-0.01	0	0	0	0	0.0	0.0	0	0.0	0	0	0	-0.03	0.0	0	0.07	0	0	0	0	0.0	0.0	0	0.03	0.0	-0.02	0.0	0.0	0	0.0	0	0	0	0.0	0	0.04	0	0	0	-0.04	0	0	0	0	0.03	-0.05	0	0	0	-0.0	0.04	0	0.0	0.0	0	0	0	0.0	0.0	0	0	0	0	-0.07	0	-0.03	0	0.0	0	0.0	-0.05	0.0	-0.02	0	0	0	0.0	-0.0	-0.04	0	0	0	0	0	0	0	0.0	0	0	0	0	0	0	0.0	0.02	0	0	8	0	0	0	0.0	0	0	0	0.0	0.0	0.0	0	0	0	0	-0.04	0.0	0	0.0	0.01	0	0	0.01	0.01	0	0	0.0	0	0.0	0.0	-0.01	0	0	0	0	0	0	0	0	0.03	0	0	0.0	0	0	0	0	0	0.0	0	-0.03	0.0	-0.02	0	0.0	0	0.03	0	0.0	0	0	0	0	0	-0.01	-0.12	0	0	0.01	0	0	0	0.0	0.0	0	0	0	0	0.0	0	-0.05	0	-0.02	0	0	-0.0	0.03	-0.02	0.05	0.0	0	-0.02	0	-0.0	0	0.0	0	0	0.0	0.0	0	0.0	0.0	-0.0	0.02	0	0	0.0	0	0.04	0.03	0.0	0	-0.02	0.0	0	-0.01	0.0	0.02	-0.04	0.0	-0.06	0.0	-0.01	0	0	-0.02	0	0	0	0.0	0.07	0.0	0	0.0	0	0	0.0	0	0.0	0.0	0	0.0	0	0.0	0.0	0	0	0	0	0	0.0	0	0	0	0	0.0	0.02	0.0	0	0.0	0	0	0	0	-0.05	0	0.0	0	0	0	0.0	0.0	0	0	0	0.01	0	0	0	0.0	0.0	0	0	0	0	0	0	0	-0.01	-0.04	0.0	0.0	0	0	0.02	0.07	0.0	0	0	-0.0	0.01	0.0	0	-0.06	0	0.04	0.0	0.0	-0.0	-0.06	0	-0.06	-0.01	0.0	0.0	-0.04	0	0.0	0	0	0.0	0.0	0.02	0	-0.05	0.0	0	0	0.0	0.02	0	0.02	0	0.0	0.02	0	0.0	0	0	0.04	0	0.02	0	5	0	0.0	0.0	0	0.0	0	0.04	0.0	0	0.0	1.0	0.01	0.0	0	0.0	0	0	0	0	-0.02	-0.02	0.01	0.0	0	0	0.0	0.0	0	0	0	0.03	0	-0.01	-0.01	0.0	-0.0	0	0	0	0	0	0	0.0	0	0.0	0.01	0	0.0	0	-0.03	0.01	0.0	0	0.0	0	-0.02	0.0	0	0	0.04	0.0	0.01	0	0.0	0	0	-0.04	0.0	0	0	0	0.01	0	0	0	0	0	0.0	0.0	0.0	0	0	0	0.01	0	0.03	0.0	0.0	0.0	-0.03	-0.04	0	0	0.0	0	0	0	-0.06	0.0	0.02	0	0	0.0	0.04	0.0	0	0.0	0	0	0	0.0	0.0	0.0	0	0	0	0	0	0.0	-0.0	0	0	-0.02	0	0.0	0.02	0	0	0.0	0	0.0	0.02	0.0	0	0	0	0	0	0	0	0	0	-0.04	-0.0	-0.01	0	0	0.02	0.06	0.0	0	0	0	0	0	0.04	0	0	0.0	0.0	0	0.0	0	0	0	0.01	0.0	0.03	0	0	-0.0	0.0	0.0	0	0	0.03	0.0	0.0	-0.02	0	0	-0.02	0.0	0	-0.03	0	0	0.0	0	0	0.0	0.07	-0.06	0.0	0	-0.04	0.0	0.0	0.02	0.03	-0.05	0	0	0.01	0	0.03	0	0	-0.02	-0.11	0	0.02	0.0	0.0	0	0	0	0.0	0	0.05	0.0	-0.01	0	0.0	0.0	0	-0.05	0.02	0	0	0	0	0	0	0.05	0	0	0.04	0	0	0	-0.04	0	-0.01	-0.01	0	0	0	0	0	0.0	0	0.0	0	0.0	0	0	0	0.0	0.0	0	-0.0	0.0	0.03	0	0.0	0.0	0	0	0	0	-0.03	-0.07	-0.01	0.0	0	0	0.0	0	0	0	0	0	0	0	0	0	0	0.0	0	0	0	0	0	0.06	0	0	0.0	0	0.0	0.0	0.03	0	0	-0.04	0.0	0	0	-0.02	0.0	0.0	0	0.01	0	0.0	0	0.02	0.0	0.0	0.0	-0.07	0.0	0.02	0.03	0.01	0	0	-0.02	0	0	0	0	0	0	0.02	-0.04	0.05	-0.01	0.0	0	-0.02	0.0	0	0.0	0	0.0	0	-0.01	0.0	0.0	0	EFO	0.0	0	0.07	-0.03	0.05	0	0.0	0	0	0	0.0	0	15	0.0	0.0	0	0	0	0.0	0	0	0	0	0	0	0.0	0	-0.06	0.01	0.01	0.05	0	-0.01	0	0	0	0.08	0	0.0	0	0	-0.01	0	0	0	0.02	0.0	0	0.06	-0.04	0.07	0.03	0	-0.02	-0.01	0	-0.04	0	0.0	0	0.0	0.0	0	0.0	0.04	-0.0	0	0	0.02	0	0	0	0	0	0.0	0.0	0	-0.06	0	0.0	0	0	-0.02	0	0	0.0	0	0.02	0.05	0	0	0	0	0.0	0.0	0.0	-0.02	-0.03	0.04	0.0	-0.09	0.04	0	0.02	0	0.03	0	0	0.0	0.0	0.03	0.0	0.04	0	0	0	0	0	-0.01	0	0	0	0	-0.03	0.01	0.0	0.0	0	0	0.0	0	0.0	0	0	0.0	0	0	0	0.0	0	-0.04	0	0	0	0.0	0.02	0	0.0	0	0	0	0	0	0	0	0.07	0	0	0	0.0	0	0	0.12	0	0	-0.02	0	0.0	0.01	0	0.01	0.0	0	0	0	0	0	0	-0.01	0.03	-0.01	0.0	-0.04	0.0	0.0	0.0	0.0	0	0.0	0	0	0.0	0	0	0	0	0	0	-0.01	0	0.03	0	0	0	-0.09	-0.05	0	0.0	0	0.0	0	0	0	0.01	0	0	0.02	0	-0.0	0.01	0	0	0.0	0.02	0	0	0	0	0	0.0	0	0.0	0	0.05	0	0	0	0.02	0.0	0.0	0	0.0	0	0	0.01	0	0.0	0	0	0.0	0	0.0	0.02	0	0.0	0.01	-0.02	0.0	0.0	0	-0.0	0	0.01	0	0.07	0.02	0	0	0	0	0.0	0.04	0	-0.01	0	0.0	0	0	0.0	0	0.0	0.01	0.0	0	0.0	-0.06	0	0.0	0.0	0	0	0	0.0	0	0	0	0.0	-0.01	0	0.0	0.01	0.0	0	0	0	0	-0.0	0.05	0	0	0	0	0.02	0	0.0	0	0	-0.0	0	-0.01	-0.0	0	0	0.03	0	-0.0	0	0.0	0.0	0	0	0	0	0	0	-0.02	0.01	0	0.0	0	0	0	0	0.05	0	0	0	0	0.02	0.0	0	0	0	0	0	0.0	0.0	0.0	0	0	0	0.04	0	0	-0.0	0	0.0	-0.0	-0.06	0.03	0	-0.02	0	-0.05	0.0	0	0	0	0	0	0	0.0	0	0	0	0	0.0	0	0	0	-0.02	0	0	0	0.0	0.0	0	0	0.0	0	0.0	0	0.03	-0.0	0.0	0	0	0.03	0.0	0.0	0.02	0.02	0	-0.03	0.0	-0.04	0	0	0.02	-0.0	0	0	0.0	0.0	0	-0.03	0	-0.01	-0.03	0.03	-0.06	0	0	0	0	0	0	-0.0	0.03	0	0	0	0	0	0.0	-0.02	0.0	0.06	-0.02	0	-0.02	0.0	0	0	0	-0.0	0.01	-0.01	0	0	0.0	0.0	0	0.0	0.0	0	0	0	0	0	0	-0.0	0	0.0	0	-0.01	-0.04	0	-0.0	0	0	-0.03	0	0.0	0	0.03	0.0	-0.01	0	0	0.01	-0.03	0.07	0	0.04	0.01	0	-0.05	-0.01	0.0	-0.03	-0.0	0	-0.04	0	-0.02	0	0	0	0	0	0	0	0	0	-0.08	0.0	0	5	0	0	0	0	0	0	0	0	0	0	-0.05	0	0.03	0	0.01	0.02	0.02	0.02	0	0	-0.02	0	0	0	0	0.0	0.0	0	0	0.01	0.0	0	0	0	0	-0.01	0	0.0	0	0	0	0.0	0.04	0	0	0.0	0.02	0	0	0.04	0	-0.05	-0.02	0	0.0	0.05	0.06	0	0	0	0	0	0	0	0	0	0.0	0	0.0	0	0	0	0.03	0.0	0	0.03	0	0.04	0	-0.0	-0.01	0.0	0	0	0.0	-0.01	0	0.0	0.0	0.0	0	0	0.09	0	0	0	-0.01	0.0	0.03	0	0	0	0	0.04	0	-0.01	-0.04	0.0	0.01	0	0	0	0	0	0.01	0.04	0	0.0	-0.01	0	0	0.0	0.05	0	0.0	0	0	-0.03	0	0	0	0	0	0.0	0	0	0.0	0	0	0	0.03	0	0	0	0	0	0	0	0.0	0.01	0	0.0	0	0	0.07	0.04	-0.02	0	0	0	0	0.0	0	-0.01	-0.11	0	0	0	0	0	0	0	0.0	0	0.0	0	0	0.03	0	0.0	0	0.0	0	0.03	0	0	0	0	0	0	0	0	0	-0.01	0	0	0.03	-0.01	0	0.0	0	0	0.07	0	0.01	0	0	0.01	-0.01	0	0	0	0	0.0	0	0.06	0	0	0.0	0.0	0.0	0.03	-0.0	0	0	-0.01	0	0.03	0	0.0	-0.04	0	0	0	0	0	0	0	0	100.0	0	0	0.0	0	0	-0.01	0.0	0	0	0.0	0	0	0.0	0.0	0.01	-0.01	0.03	-0.06	0	0.02	-0.03	0	0	-0.02	0.03	0	0.03	-0.0	0	0	0	0.0	-0.08	0	0.0	0	-0.01	-0.0	0.0	0	0	0.0	0	0	0	0	0	0	0	0	-0.0	0	-0.0	0	0	0.0	0	0.0	0.0	0	0	0	0	0.0	0.0	0	0	-0.04	0.0	0	0.09	0	0.01	0	0	0	-0.0	0.07	-0.0	0.0	0.02	0.0	0	0	5	0.0	0	0.0	-0.01	0.0	-0.03	0	0	0.02	0	0	0	0	0	0	0	0	0	0	0	0	0	-0.03	0	0	-0.08	-0.0	0.0	0	0	0.0	0	0	0	0	0.0	0	0	0	0.0	0	0.0	0.0	0	-0.01	0.04	0.01	0	0	0	-0.02	0	0	0	0	-0.06	0.0	0	0	0	0	0	0	0.02	0.05	0.0	0	-0.08	-0.04	0.0	0.03	0.0	0	0.0	0	-0.01	0.0	0.03	-0.04	0.0	0	0.02	0	0	0	0.03	0	0	0	0	0.03	0	0	0	0.05	0.02	0	0.0	0	0.02	0.0	0.0	-0.02	0	0	0	0	0.0	0.0	0	0	0.0	0.01	0.0	0	0.03	0.0	0.0	0	0	0	0	-0.02	0	0	0	0	0	0.0	0.03	0	0	-0.03	0.07	0	0	0.0	-0.1	0.01	-0.02	0.0	0	0	-0.06	0	0.0	0	0	0	0	0	0.0	0	0	0	0.0	0.03	0	0	0	0.0	0.0	0	0	0.05	0	0	0	-0.06	0.0	0.04	-0.05	-0.01	0.0	0	0	0.0	-0.01	0.0	0	0	0	0.0	-0.07	0.0	0	0	0	0.0	0	0.0	0.02	0.0	0	0	0	0	0	0	0	0.0	0	0.0	0	0.0	0	0	0	0.0	0	0	0.0	0	0.0	0	0	0	0.03	-0.03	0	0	-0.01	-0.05	0	-0.06	0	0	0	0	-0.06	0.05	0	0.03	0	0.06	-0.01	0	0.0	0	0.04	0.0	0	0	0	0	0	0.0	0	0	0	0	0	0.0	0	0	0.0	0	0	0.01	0	0.11	0	0	0	0	0	0	0	0	0	0	0.0	0	0	0.0	0	0.0	0	0	0	0	0	0	-0.04	0.0	0.0	0.02	0	0	0	-0.04	0.0	0.0	0	0	0.03	0	-0.02	-0.01	0.03	0.0	0	-0.01	0.0	0	0.0	0	0.01	-0.04	0	0	0	0	0.0	0.0	0.01	0	0.0	0	0.0	0	0	0	0	0	0.0	0.0	0.0	0.0	0	0.0	-0.01	0	0	0	0	0	0	0	0	0.02	0.05	0	0	0	0	0.0	0.01	0	0	0	0	0	1	-0.0	0	0	0.06	0.0	0.02	0	0.0	0.0	0	-0.04	0	0	0	-0.02	-0.08	0	-0.01	1	0	0	0.01	0.0	0.0	0	0	0.0	0	0	0	0	0	0	0	0	0	0	0	0	0	0	0.0	-0.01	0.04	0	0	0	0	-0.01	-0.09	0	0	-0.02	0.0	0	0.0	0.0	0	0	5	-0.03	0	0	0	0	-0.01	0.0	0	0	0	0.03	0.03	0.0	0	0	-0.03	0	5	0	0.06	0	0	0	-0.07	0	0.0	0	0	0	-0.03	0	0	0	-0.06	0	0	0	-0.07	0	0	0	0	0.0	0	0	0.0	-0.06	0	0	0.06	-0.09	0.0	0	0	-0.02	0	0	0	0	0.0	0	0.0	-0.0	-0.02	1.6	0	0	-0.05	0.04	0	0.0	0	0	0	0	0.0	0	-0.01	0	-0.09	0	0	0	0	0	-0.01	0	0	0	0	0	0.01	0	-0.01	0	0	0	0.0	0.01	-0.02	0.01	0	0	0	0	0	0	0	-0.03	0.0	-0.08	0	0.0	0.02	0.0	-0.04	0.11	-0.04	-0.02	0.0	0	0	0	0	0.0	-0.06	0.0	0.0	0	0.0	0	0	-0.0	0	0.0	0	0.0	0.0	0	0	0	-0.02	0.01	0	0	0.02	0	0.0	0	0.02	0	0	0	0	0.0	0.0	0.06	0	0	0	0	-0.02	0.0	0.08	0	0	0.0	0.04	0	0	0.05	0.0	0.0	0	0	0	0	-0.05	0.0	0	0	0	-0.03	0	0	-0.01	-0.03	0.0	-0.01	0	0	0.02	0	0.03	-0.0	0.0	0	0	0	0	0	0	0	0.0	0	-0.0	0.0	0	-0.01	0	0	0.0	0	0	0	0.0	-0.01	0.0	0.0	0	0	0	0	0	-0.02	0	0	0	-0.04	0	0	0	0	0	0.0	0.0	0.0	0	0	0	0.0	0	0	0.0	0	0	0	0	0	0	0.03	-0.03	0	0	0.04	0.0	0.0	0	0	0	0.0	0	0	0	0	0	0.0	0.0	-0.0	0.0	0	0	0	0	0	-0.01	0.01	0	0	0	0	0	0	0.0	0	0.0	0	-0.3	0.05	0	0	0	0.04	0	0	0.0	0.07	0.02	0	-0.0	0.0	0	0	0	0	0.0	0.0	0	0	0.02	1.0	-0.04	0.0	0.0	0.0	0.0	0	0	0	0.05	3	0.0	-0.08	0.02	0	0	0.0	-0.08	0.0	0	0.05	0.0	0	0.0	-0.01	0	0.0	0.05	0.0	0	0.02	0.0	0	0	0	0.0	0	0.0	0	0	0.0	0	0	0	0	0	0.0	0	0.03	0	0	0.02	0.0	0	0	-0.02	0.01	-0.02	0.0	0	0	0	0	0.07	0	-0.04	0.02	0.06	-0.01	0	0.0	5	0	0.0	0.01	0	0.0	0	0.02	0	0	0	0	0.04	-0.02	0.0	0	-0.0	0.02	0.0	0	0	-0.03	-0.01	-0.01	0.0	0	0	0.0	0.01	0	0	0.0	0.0	0.0	0	0	2	0	0	0	0	0.0	0	0.02	0	0	0.0	0.0	5	0	0	0	-0.04	-0.05	-0.0	-0.02	0.0	0	0	-0.0	-0.04	0	0	-0.06	0.0	0	0.02	0	0	0	-0.0	0	0	0	0	0	0	0.0	0	-0.06	0	0	0.03	-0.03	0.0	0.0	0	0.0	0.0	0.02	0.03	0	0	0	0	0	0	0	0.0	0	0.0	-0.04	0	0	0	-0.06	0.0	0	0	0.0	0	0	0.01	0.01	0.0	0.01	0.0	0	0	0.0	0	-0.03	0	0	0.0	0	0	0	0	0.06	0.03	0.0	-0.02	0.03	-0.02	0	0	-0.04	0.0	0	-0.02	0.0	-0.02	0.0	0	0	0	0	0	0.0	-0.02	0	0	0.0	0.02	0.0	0	0.0	0	0	-0.04	0.06	0	0	-0.03	0	0.0	0	0.07	0	0.01	0	0.0	0	0	0	0	0	0	0.07	-0.0	0	-0.06	0	0	0	0	-0.04	-0.05	0	0.0	0.0	0	0	0	-0.06	0	0	1	0	0	-0.01	0.0	-0.03	0	-0.03	0.05	0	0.02	0.0	0.0	0	0	0.0	0	-0.03	0.0	0.0	-0.05	-0.05	-0.02	0.0	0	-0.04	0	-0.01	0	0	0	0.17
laryngotracheoesophageal cleft	0	0	0.0	0	0.0	-0.02	0	-0.0	0	0	0	-0.02	0	0.0	0	0	-0.01	0.0	0.0	0.01	0.0	0	0.04	0	0	0.0	0.03	0	0	0.0	0.03	0	0	0	0	0	0	0	5	0	0.01	0	0.0	0.03	0.03	0	-0.02	0.03	-0.0	0.02	0.0	0	-0.05	-0.03	0	0.01	0.0	0.0	0	0	0	1	-0.03	-0.02	0.0	0	0	0	0	0	0	0	0	0.0	0	-0.03	0	0.0	-0.0	0.0	0.0	0	0	0	0	0	-0.02	0	0.07	0.05	1	0	0.0	0	-0.02	0	0	0	0.0	0.02	0	0.02	0.01	0.0	0	-0.05	0	0.0	0.0	0	0	0.0	0	-0.05	-0.01	0.02	0	0.04	0	-0.03	0	0	0.0	0.0	0	0	0	-0.04	-0.09	0	0.0	-0.05	-0.02	0.0	0.01	0	0	0.0	0	0	0	0.0	0	0.01	0	0.01	-0.08	0	0	0.01	0	0	0.0	0	0.01	0	0.0	-0.0	0	0	0.0	0	0	0.0	0	0	0.0	0.0	0	0	0	-0.05	-0.05	0	0	0	0	0	0	0	0	0.0	0	0.0	0.01	0.04	0	0	0	0.0	0	0.01	0	-0.04	0	0.03	0	0	-0.02	-0.05	0.0	0	-0.06	0.0	0.0	0	0	0.0	-0.03	0	0	-0.04	0	0	0	0	0	0	0	0	0	0	0	-0.02	0	0	0	0.01	-0.01	0	0.0	0	0.0	0.0	0	0.02	0.02	0.01	0.0	0	0	4206	0	0	0	-0.01	0	0	0.0	0.05	-0.02	0	0.03	0.0	0.01	0	0	0	0	0.0	0	0	0.0	0.02	0.01	0.0	0.0	-0.01	0	0.02	0	0.0	0	0	0	0.0	0.0	0	0	0	0.0	0	-0.0	0	-0.02	0.0	0	0	0	0.0	0	0	0.05	0.05	0	0	0.02	0.0	0	0.1	0	0	0.0	0	0	0.04	0	0	0	0	0.0	0	0	0.0	0	0	-0.04	0	0	-0.02	0.05	0	-0.01	0	0	-0.03	0	0.02	0	0.0	0.0	0	0	0	0.0	0	0.0	0	0	0	0.0	0	0.0	0	0.06	-0.02	0	0	0.07	0.0	0	0	0	0	-0.07	11	-0.02	0.0	0	0	0	0.0	0.01	0.04	0	0.06	0	0.0	0.07	0	-0.01	0	0	0.05	-0.08	0	0	-0.07	0	0.05	0	0	0	0	0	0	0.08	0	-0.0	0.0	0.0	0.02	0.0	0	-0.01	0.0	0	0	0	0	0	0	0	0	-0.05	0	0	0	0	0	0	0.0	0	0.0	0	0	0	-0.01	-0.04	0.0	-0.03	0	0.03	0	0.0	0	-0.0	0.03	0.04	0	0.06	0	0	0.02	0.08	0.02	0.0	0.0	0	0	0	0.08	0.0	0	0.0	0	0.0	0.02	0	0.02	0	0.04	0	0	0	0	0	0	-0.05	0.04	0	0	0	0	0.12	0.0	0	0.06	0	0	0	0.03	0.0	0	-0.04	0	0	0	0	0.0	0.02	0	-0.06	0.0	0.01	0.01	0.0	0	0.0	0	0	0	0.0	0	0.01	0	0	0	0.02	0	0	0	0	0.02	-0.0	0	0	0	0.03	0.06	0	0.0	0.0	0	0	0	0.0	0.0	0	0	0	0	-0.01	0	-0.01	0	0.01	0	0.0	0.01	0.0	-0.03	0	0	0	0.0	-0.02	-0.06	0	0	0	0	0	0	0	0.0	0	0	0	0	0	0	0.0	0.03	0	0	943	0	0	0	0.01	0	0	0	0.0	0.0	0.0	0	0	0	0	-0.02	0.0	0	0.0	0.06	0	0	-0.03	0.05	0	0	0.0	0	0.0	0.0	0.0	0	0	0	0	0	0	0	0	-0.03	0	0	0.0	0	0	0	0	0	0.0	0	-0.0	0.0	0.03	0	0.0	0	0.03	0	0.0	0	0	0	0	0	-0.01	-0.05	0	0	0.06	0	0	0	0.0	0.0	0	0	0	0	0.0	0	-0.0	0	-0.01	0	0	-0.04	0.01	-0.01	-0.04	0.0	0	-0.01	0	0.01	0	0.0	0	0	0.0	0.0	0	0.0	0.0	-0.03	-0.03	0	0	0.0	0	-0.04	0.05	0.0	0	0.01	0.0	0	-0.02	0.0	0.05	-0.02	0.0	0.01	0.0	0.06	0	0	-0.06	0	0	0	0.0	-0.05	0.0	0	0.0	0	0	0.0	0	0.0	0.0	0	0.0	0	0.0	0.0	0	0	0	0	0	0.0	0	0	0	0	0.0	-0.01	0.0	0	0.0	0	0	0	0	0.04	0	0.0	0	0	0	0.0	0.0	0	0	0	0.02	0	0	0	0.0	0.0	0	0	0	0	0	0	0	0.05	-0.01	0.0	0.0	0	0	0.01	0.05	0.0	0	0	0.01	0.03	0.0	0	-0.06	0	0.05	0.0	0.0	0.01	-0.0	0	-0.03	0.01	0.0	0.0	0.03	0	0.0	0	0	0.0	0.02	0.03	0	0.05	0.0	0	0	0.0	-0.04	0	-0.02	0	0.0	0.05	0	0.0	0	0	-0.04	0	0.02	0	14	0	0.0	0.0	0	0.0	0	0.01	0.0	0	0.0	1.0	0.06	0.0	0	0.0	0	0	0	0	-0.05	0.03	-0.02	0.0	0	0	0.0	0.0	0	0	0	-0.02	0	0.01	-0.04	0.0	-0.05	0	0	0	0	0	0	0.0	0	0.0	0.02	0	0.0	0	-0.06	-0.02	0.0	0	0.0	0	0.01	0.0	0	0	-0.02	0.0	0.06	0	0.0	0	0	-0.01	0.0	0	0	0	-0.01	0	0	0	0	0	0.0	0.0	0.0	0	0	0	0.05	0	-0.02	0.0	0.0	0.0	-0.04	-0.03	0	0	0.0	0	0	0	-0.01	0.02	-0.02	0	0	0.0	0.02	0.0	0	0.0	0	0	0	0.0	-0.03	0.0	0	0	0	0	0	0.0	-0.04	0	0	-0.05	0	0.0	0.03	0	0	0.0	0	0.0	0.03	0.0	0	0	0	0	0	0	0	0	0	-0.01	-0.01	0.01	0	0	0.06	-0.02	0.0	0	0	0	0	0	0.0	0	0	0.0	0.0	0	0.0	0	0	0	0.03	0.0	-0.06	0	0	0.01	0.0	0.0	0	0	-0.05	0.01	0.01	0.03	0	0	0.07	0.0	0	0.03	0	0	0.0	0	0	0.0	-0.01	-0.02	0.0	0	0.02	0.0	0.0	-0.01	0.05	-0.03	0	0	0.07	0	0.03	0	0	0.04	-0.01	0	0.07	0.0	0.0	0	0	0	0.01	0	-0.02	0.0	0.06	0	-0.01	0.0	0	-0.02	-0.02	0	0	0	0	0	0	0.04	0	0	-0.01	0	0	0	0.05	0	-0.01	-0.0	0	0	0	0	0	0.0	0	0.01	0	0.0	0	0	0	0.0	0.0	0	-0.02	0.0	-0.06	0	-0.03	0.0	0	0	0	0	0.03	0.02	0.04	0.0	0	0	0.0	0	0	0	0	0	0	0	0	0	1	0.0	0	0	0	0	0	0.02	0	0	0.0	0	-0.01	0.0	-0.02	0	0	0.0	0.0	0	0	-0.01	0.0	0.0	0	-0.0	0	0.0	0	0.03	0.0	0.0	0.0	-0.06	0.0	0.03	-0.01	0.04	0	0	0.02	0	0	0	0	0	0	-0.0	0.03	0.01	-0.0	0.0	0	-0.03	0.0	0	0.0	0	0.0	0	0.07	0.0	0.0	0	MONDO	0.0	0	-0.02	-0.03	0.01	0	0.0	0	0	0	0.0	0	47	0.0	0.0	0	0	0	0.03	0	0	0	0	0	0	0.0	0	-0.01	-0.0	-0.02	0.02	0	-0.03	0	0	0	0.03	0	0.0	0	0	-0.02	0	0	0	-0.06	0.0	0	-0.01	-0.01	-0.02	-0.03	0	-0.05	-0.03	0	0.01	0	0.0	0	0.0	0.0	0	0.0	-0.05	-0.05	0	0	-0.01	0	0	0	0	0	0.0	0.0	0	-0.0	0	0.0	0	0	-0.03	0	0	0.0	0	0.08	-0.0	0	0	0	0	0.01	0.0	0.0	-0.0	0.02	-0.05	0.0	0.03	-0.06	0	0.01	0	0.04	0	0	0.0	0.0	0.02	0.0	-0.02	0	0	0	0	0	0.03	0	0	0	0	0.03	0.0	0.0	0.0	0	0	0.0	0	0.0	0	0	0.0	0	0	0	0.0	0	-0.04	0	0	0	0.0	0.02	0	0.0	0	0	0	0	0	0	0	-0.07	0	0	0	0.0	0	0	0.01	0	0	0.03	0	0.0	-0.05	0	0.0	0.0	0	0	0	0	0	0	-0.0	-0.02	0.1	0.0	0.02	0.0	0.0	0.0	0.0	0	0.0	0	0	0.0	0	0	0	0	0	0	0.0	0	-0.0	0	0	0	0.06	-0.05	0	0.0	0	-0.03	0	0	0	0.01	0	0	-0.04	0	-0.04	0.03	0	0	0.0	-0.06	0	0	0	0	0	0.0	0	0.01	0	-0.01	0	0	0	0.03	0.0	0.0	0	0.0	0	0	-0.0	0	0.0	0	0	0.21	0	0.0	0.05	0	0.0	-0.03	-0.02	0.0	0.0	0	-0.03	0	-0.03	0	0.0	0.01	0	0	0	0	0.0	-0.0	0	-0.07	0	0.0	0	0	0.0	0	0.0	0.04	0.0	0	0.0	0.02	0	0.0	0.0	0	0	0	868.2	0	0	0	0.0	-0.02	0	0.0	-0.05	0.0	0	0	0	0	-0.01	-0.04	0	0	0	0	-0.05	0	0.0	0	0	0.01	0	-0.01	-0.02	0	0	0.02	0	-0.06	0	0.0	0.0	0	0	0	0	0	0	0.03	-0.01	0	0.0	0	0	0	0	0.03	0	0	0	0	0.0	0.0	0	0	0	0	0	0.0	0.0	0.0	0	0	0	-0.02	0	0	0.0	0	0.0	-0.02	-0.01	-0.05	0	-0.01	0	-0.04	0.0	0	0	0	0	0	0	0.0	0	0	0	0	0.0	0	0	0	-0.05	0	0	0	0.0	0.0	0	0	0.0	0	0.0	0	-0.03	-0.08	0.0	0	0	0.05	0.0	0.0	0.03	0.01	0	-0.03	0.0	0.01	0	0	-0.02	0.01	0	0	0.0	0.0	0	0.03	0	-0.0	0.04	0.0	-0.0	0	0	0	0	0	0	0.03	-0.0	0	0	0	0	0	0.01	-0.0	0.0	-0.03	-0.02	0	-0.04	0.0	0	0	0	0.01	-0.07	-0.02	0	0	0.0	0.0	0	0.0	0.0	0	0	0	0	0	0	0.07	0	0.0	0	-0.05	0.03	0	0.05	0	0	0.01	0	-0.04	0	-0.06	0.01	0.0	0	0	0.04	-0.1	0.04	0	-0.0	0.01	0	0.07	0.0	0.0	0.05	0.07	0	-0.02	0	-0.04	0	0	0	0	0	0	0	0	0	-0.04	0.0	0	500	0	0	0	0	0	0	0	0	0	0	-0.03	0	0.04	0	0.03	-0.01	0.08	-0.02	0	0	-0.03	0	0	0	0	0.0	0.0	0	0	0.04	0.0	0	0	0	0	-0.07	0	0.0	0	0	0	0.0	-0.01	0	0	0.0	-0.07	0	0	0.06	0	0.04	0.07	0	0.0	0.0	0.05	0	0	0	0	0	0	0	0	0	0.0	0	0.0	0	0	0	-0.0	0.0	0	0.09	0	-0.0	0	-0.02	0.01	0.0	0	0	0.0	0.04	0	0.0	0.0	0.04	0	0	-0.01	0	0	0	-0.01	0.0	-0.02	0	0	0	0	-0.02	0	-0.0	0.04	0.0	-0.01	0	0	0	0	0	0.03	-0.05	0	0.0	-0.0	0	0	0.0	0.08	0	0.0	0	0	0.01	0	0	0	0	0	0.01	0	0	0.0	0	0	0	0.01	0	0	0	0	0	0	0	0.0	-0.03	0	0.02	0	0	0.03	-0.05	0.05	0	0	0	0	0.0	0	-0.01	0.07	0	0	0	0	0	0	0	0.0	0	0.0	0	0	0.04	0	0.01	0	0.0	0	0.01	0	0	0	0	0	0	0	0	0	0.03	0	0	-0.03	-0.02	0	0.0	0	0	0.02	0	-0.01	0	0	0.01	-0.03	0	0	0	0	0.0	0	-0.02	0	0	0.0	0.0	0.0	0.0	-0.02	0	0	-0.03	0	0.01	0	0.01	0.03	0	0	0	0	0	0	0	0	100.0	0	0	0.01	0	0	0.01	0.0	0	0	0.0	0	0	0.0	0.0	-0.04	-0.0	-0.02	-0.0	0	-0.06	0.0	0	0	0.02	0.07	0	-0.04	-0.03	0	0	0	0.0	0.04	0	0.0	0	0.02	0.0	0.0	0	0	0.0	0	1	0	0	0	0	0	0	-0.01	0	0.05	0	0	0.0	0	0.0	0.0	0	0	0	0	0.0	0.0	0	0	-0.01	0.0	0	-0.04	0	-0.01	0	0	0	-0.04	0.02	0.02	0.01	-0.0	0.0	0	0	500	0.0	0	0.0	0.03	0.0	-0.04	0	0	0.01	0	0	0	0	0	0	0	0	0	0	0	0	0	0.04	0	0	0.05	0.03	0.0	0	0	0.0	0	0	0	0	0.03	0	0	0	0.0	0	0.0	0.0	0	0.01	-0.01	-0.02	0	0	0	0.01	0	0	0	0	-0.13	0.0	0	0	0	0	0	0	-0.01	0.01	0.0	0	0.01	0.0	0.0	-0.03	0.0	0	0.0	0	-0.02	0.0	-0.07	-0.02	0.0	0	0.01	0	0	0	-0.05	0	0	0	0	-0.06	0	0	0	0.0	-0.05	0	0.0	0	-0.03	0.01	0.0	-0.01	0	0	0	0	0.0	0.0	0	0	0.0	-0.04	0.0	0	-0.01	-0.03	0.0	0	0	0	0	-0.09	0	0	0	0	0	0.0	-0.04	0	0	-0.01	-0.01	0	0	0.0	0.03	0.0	0.06	0.0	0	0	0.06	0	0.0	0	0	0	7	0	0.0	0	0	0	0.0	0.0	0	0	0	0.0	0.0	0	0	0.02	0	0	0	-0.02	0.0	-0.01	-0.05	-0.04	0.0	0	0	0.0	0.03	0.0	0	0	0	0.0	-0.02	0.0	0	0	0	0.0	0	0.0	-0.03	0.0	0	0	0	0	0	0	0	0.0	0	0.0	0	0.0	0	0	0	0.0	0	0	0.0	0	0.0	0	0	0	0.01	-0.08	0	0	0.04	0.02	0	-0.04	0	0	0	0	0.03	-0.05	0	0.02	0	0.04	0.03	0	0.0	0	0.08	0.01	0	0	0	0	0	0.0	0	0	0	0	0	0.0	0	0	0.0	0	0	-0.01	0	0.02	0	0	0	0	0	0	0	0	0	0	-0.03	0	0	0.0	0	0.0	0	0	0	0	0	0	0.04	0.0	0.0	0.01	0	0	0	-0.04	0.0	0.0	0	0	0.02	0	0.01	0.01	0.02	0.0	0	-0.03	0.0	0	0.0	0	-0.02	0.02	3	0	0	0	0.0	0.0	-0.01	0	0.0	0	0.0	0	0	0	0	0	-0.07	-0.03	0.0	0.0	0	0.0	-0.04	0	0	0	0	0	0	0	0	-0.0	0.06	0	0	0	0	0.0	0.0	0	0	0	0	0	1	0.04	0	0	-0.0	0.0	0.03	0	0.0	0.0	0	-0.01	0	0	0	0.01	0.0	0	-0.0	1	0	0	0.01	0.0	0.0	0	0	0.0	0	0	0	0	0	0	0	0	0	0	0	0	0	0	0.0	-0.01	-0.02	0	0	0	0	-0.03	-0.02	0	0	-0.02	0.0	0	0.0	0.0	0	0	500	0.01	0	0	0	0	0.01	0.0	0	0	0	-0.01	0.01	0.0	0	0	-0.03	0	500	0	-0.04	0	0	0	0.03	0	0.0	0	0	0	-0.01	0	0	0	0.02	0	0	0	-0.0	0	0	0	0	0.0	0	0	0.0	0.02	0	0	-0.04	0.03	0.0	0	0	0.05	0	0	0	0	0.0	0	0.0	0.03	0.01	1.89	0	0	0.04	0.09	0	0.0	0	0	0	0	0.0	0	-0.02	0	0.01	0	0	0	0	0	0.05	0	0	0	0	0	0.03	0	0.01	0	0	0	0.0	0.06	0.01	0.0	0	0	0	0	0	0	0	-0.06	0.0	0.06	0	0.0	-0.06	0.0	-0.03	0.02	-0.02	-0.03	0.01	0	0	0	0	0.0	0.08	0.0	0.01	0	0.0	0	0	0.01	0	0.0	0	0.0	0.0	0	0	0	0.05	0.0	0	0	-0.03	0	0.01	0	0.0	0	0	0	0	0.0	0.0	-0.08	0	0	0	0	0.01	0.0	-0.04	0	0	0.0	0.01	0	0	-0.0	0.0	0.0	0	0	0	0	0.04	0.0	0	0	0	0.05	0	0	-0.01	-0.0	0.02	0.08	0	0	0.05	0	-0.01	-0.02	0.0	0	0	0	0	0	0	0	0.0	0	0.01	0.0	0	-0.06	0	0	0.0	0	0	0	0.0	0.02	0.01	0.06	0	0	0	0	0	-0.04	0	0	0	0.03	0	0	0	0	0	0.0	0.0	0.0	0	0	0	0.0	0	0	0.0	0	0	0	0	0	0	0.01	-0.0	0	0	-0.11	0.0	0.0	0	0	0	0.0	0	0	0	0	0	0.0	0.0	0.01	0.0	0	0	0	0	0	-0.06	-0.07	0	0	0	0	0	0	0.0	0	0.0	0	-0.3	-0.05	0	0	0	0.01	0	0	0.0	0.03	-0.01	0	0.03	0.0	0	0	0	0	0.0	0.0	0	0	-0.05	1.0	-0.03	0.0	0.01	-0.01	0.01	0	0	0	0.02	1	0.0	-0.01	-0.04	0	0	0.0	-0.03	0.0	0	-0.03	0.0	0	0.0	-0.05	0	0.0	-0.01	0.0	0	0.01	0.03	0	0	0	0.0	0	0.0	0	0	0.0	0	0	0	0	0	0.02	0	0.03	0	0	-0.03	0.0	0	0	-0.03	0.04	0.01	0.0	0	0	0	0	-0.06	0	0.02	-0.0	0.01	-0.02	0	0.0	500	0	0.0	-0.02	0	0.0	0	0.01	0	0	0	0	0.0	-0.0	0.0	0	-0.04	0.03	0.0	0	0	0.01	-0.04	0.06	0.0	0	0	0.0	-0.01	0	0	0.0	0.0	0.0	0	0	8	0	0	0	0	0.1	0	0.02	0	0	0.0	0.01	500	1	0	0	0.08	-0.03	-0.03	-0.0	0.0	0	0	-0.02	-0.04	0	0	-0.03	0.0	0	0.04	0	0	0	0.05	0	0	0	0	0	0	0.04	0	0.01	0	0	0.03	0.03	0.0	0.0	0	0.01	-0.01	-0.02	-0.05	0	0	0	0	0	0	0	0.0	0	0.05	-0.03	0	0	0	-0.06	0.0	0	0	0.0	0	0	0.02	-0.02	0.0	-0.07	0.0	0	0	0.0	0	0.02	0	0	0.0	0	0	0	0	0.05	0.01	0.0	-0.05	0.0	0.02	0	0	0.05	0.01	0	0.02	0.0	0.0	0.0	0	0	0	0	0	0.0	0.01	0	0	0.0	0.01	0.01	0	0.01	0	0	-0.04	-0.03	0	0	-0.02	0	0.0	0	0.02	0	-0.04	0	0.0	0	0	0	0	0	0	-0.02	-0.03	0	0.0	0	0	0	0	-0.01	0.08	0	0.0	0.0	0	0	0	0.0	0	0	1	0	0	0.02	0.01	-0.01	0	0.01	-0.09	0	-0.06	0.0	0.0	0	0	0.0	0	-0.04	0.0	0.0	0.01	0.01	0.01	0.0	0	0.06	0	0.04	0	0	0	0.17
drinking behavior	0	0	0.0	0	0.0	-0.01	0	0.02	0	0	0	0.02	0	0.0	0	0	0.03	0.0	0.0	0.01	0.0	0	0.03	0	0	0.0	-0.05	0	0	-0.02	0.01	0	0	0	0	0	0	0	0	0	0.06	0	0.0	0.0	-0.02	0	0.04	-0.01	-0.02	-0.01	0.0	0	-0.02	-0.02	0	-0.01	0.0	-0.01	0	0	0	1	0.07	0.02	0.0	0	0	0	0	0	0	0	0	0.0	0	-0.03	0	0.0	0.02	0.0	0.0	0	0	0	0	0	0.0	0	0.03	0.05	0	0	0.0	0	-0.01	0	0	0	0.0	-0.02	0	0.01	0.0	0.0	0	-0.03	0	0.0	0.0	0	0	0.0	0	0.06	-0.04	0.06	0	0.06	0	-0.01	0	0	0.0	0.0	0	0	0	0.01	0.03	0	0.0	-0.0	-0.05	0.0	-0.0	0	0	0.0	0	0	0	0.0	0	-0.02	0	0.11	0.03	0	0	-0.04	0	0	0.0	0	-0.02	0	0.0	0.02	0	0	0.0	0	0	0.0	0	0	0.0	0.0	0	0	0	-0.02	0.01	0	0	0	0	0	0	0	0	0.0	0	0.0	-0.01	0.01	0	0	0	0.0	0	0.02	0	0.01	0	0.03	0	0	-0.02	-0.06	0.0	0	-0.04	0.0	0.0	0	0	0.0	0.01	0	0	-0.08	0	0	0	0	0	0	0	0	0	0	0	0.02	0	0	0	-0.02	-0.04	0	0.0	0	0.0	0.0	0	0.01	-0.08	-0.01	0.0	0	0	0	0	0	0	-0.03	0	0	-0.01	-0.02	0.01	0	0.04	0.0	0.05	0	0	0	0	0.0	0	0	1.0	-0.02	0.04	0.0	0.0	0.01	0	0.02	0	0.0	0	0	0	-0.03	0.0	0	0	0	0.0	0	-0.01	0	0.02	0.0	0	0	0	0.0	0	0	0.01	-0.05	0	0	0.05	0.0	0	-0.01	0	0	0.0	0	0	0.03	0	0	0	0	0.0	0	0	0.0	0	0	0.08	0	0	-0.01	0.12	0	0.0	0	0	-0.03	0	-0.06	0	0.0	0.0	0	0	0	0.0	0	0.0	0	0	0	0.0	0	0.0	0	0.01	-0.02	0	0	0.04	0.0	0	0	0	0	-0.1	1	-0.03	0.0	0	0	0	0.0	0.02	-0.02	0	-0.01	0	0.0	-0.01	0	0.01	0	0	-0.02	-0.01	0	0	0.04	0	0.06	0	0	0	0	0	0	0.04	0	0.04	0.0	0.0	0.06	0.0	0	0.01	0.0	0	0	0	0	0	0	0	0	0.01	0	0	0	0	0	0	0.0	0	0.0	0	0	0	0.01	0.01	0.0	-0.02	0	0.04	0	0.0	0	0.01	0.01	0.03	0	-0.01	0	0	-0.01	-0.01	0.02	0.0	0.0	0	0	0	-0.02	0.0	0	0.0	0	0.0	0.07	0	-0.06	0	-0.06	0	0	0	0	0	0	0.06	0.08	0	0	0	0	-0.05	0.0	0	0.04	0	0	0	-0.03	0.0	0	-0.01	0	0	0	0	0.0	0.0	0	-0.04	0.0	0.02	0.0	0.0	0	0.0	0	0	0	0.0	0	-0.02	0	0	0	0.04	0	0	0	0	-0.04	0.02	0	0	0	0.01	0.0	0	0.0	0.0	0	0	0	0.0	0.0	0	0	0	0	-0.0	0	0.05	0	0.0	0	0.0	0.01	0.0	0.0	0	0	0	0.0	-0.02	0.01	0	0	0	0	0	0	0	0.0	0	0	0	0	0	0	0.0	-0.05	0	0	6	0	0	0	0.0	0	0	0	0.0	0.0	0.0	0	0	0	0	0.01	0.0	0	0.0	0.05	0	0	-0.03	-0.04	0	0	0.0	0	0.0	0.0	0.03	0	0	0	0	0	0	0	0	0.02	0	0	0.0	0	0	0	0	0	0.0	0	0.04	0.0	0.02	0	0.0	0	0.01	0	0.0	0	0	0	0	0	0.01	-0.07	0	0	0.03	0	0	0	0.0	0.0	0	0	0	0	0.0	0	-0.05	0	-0.04	0	0	-0.04	-0.02	-0.04	0.03	0.0	0	0.03	0	0.04	0	0.0	0	0	0.0	0.0	0	0.0	0.0	0.03	0.03	0	0	0.0	0	0.01	0.02	0.0	0	0.01	0.0	0	0.06	0.0	0.01	-0.04	0.0	-0.07	0.0	-0.01	0	0	-0.01	0	0	0	0.0	-0.01	0.0	0	0.0	0	0	0.0	0	0.0	0.0	0	0.0	0	0.0	0.0	0	0	0	0	0	0.0	0	0	0	0	0.0	0.02	0.0	0	0.0	0	0	0	0	-0.01	0	0.0	0	0	0	0.0	0.0	0	0	0	-0.02	0	0	0	0.0	0.0	0	0	0	0	0	0	0	-0.03	-0.02	0.0	0.0	0	0	-0.01	0.07	0.0	0	0	-0.01	0.02	0.0	0	-0.03	0	-0.0	0.0	0.0	-0.03	0.03	0	-0.02	0.02	0.0	0.0	-0.01	0	0.0	0	0	0.0	0.1	-0.0	0	-0.01	0.0	0	0	0.0	-0.03	0	-0.05	0	0.0	0.01	0	0.0	0	0	-0.01	0	-0.03	0	1	0	0.0	0.0	0	0.0	0	0.01	0.0	0	0.0	0.0	-0.01	0.0	0	0.0	0	0	0	0	-0.02	-0.0	-0.02	0.0	0	0	0.0	0.0	0	0	0	-0.03	0	0.0	0.06	100.0	0.01	0	0	0	0	0	0	0.0	0	0.0	-0.01	0	0.0	0	-0.04	0.0	0.0	0	0.0	0	0.0	0.0	0	0	-0.02	0.0	0.03	0	0.0	0	0	-0.02	0.0	0	0	0	0.05	0	0	0	0	0	0.0	0.0	0.0	0	0	0	-0.03	0	-0.04	0.0	0.0	0.0	-0.04	0.02	0	0	0.0	0	0	0	-0.03	0.0	0.02	0	0	0.0	-0.03	0.0	0	0.0	0	0	0	0.0	-0.05	0.0	0	0	0	0	0	0.0	-0.04	6	0	-0.02	0	0.0	-0.05	0	0	0.0	0	0.0	0.02	0.0	0	0	0	0	0	0	0	0	0	0.0	-0.01	0.02	0	0	-0.06	-0.0	0.0	0	0	0	0	0	0.0	0	0	0.0	0.0	0	0.0	0	0	0	-0.0	0.0	-0.07	0	0	-0.02	0.0	0.0	0	0	-0.01	0.0	0.0	-0.01	0	0	0.01	0.0	0	-0.02	0	0	0.0	0	0	0.0	0.04	-0.01	0.0	0	-0.02	0.0	0.0	-0.03	-0.01	0.01	0	0	-0.0	0	0.02	0	0	-0.05	-0.01	0	-0.01	0.0	0.0	0	0	0	0.0	0	0.02	0.0	-0.05	0	0.05	0.0	0	-0.06	0.03	0	0	0	0	0	0	0.01	0	0	0.05	0	0	0	0.07	0	-0.04	-0.0	0	0	0	0	0	0.0	0	0.0	0	0.0	0	0	0	0.0	0.0	0	0.07	0.0	0.05	0	-0.02	0.0	0	0	0	0	-0.03	-0.04	-0.0	0.0	0	0	0.0	0	0	0	0	0	0	0	0	0	0	0.0	0	0	0	0	0	-0.06	0	0	0.0	0	0.01	0.0	-0.02	0	0	0.02	0.0	0	0	-0.01	0.0	0.0	0	-0.0	0	0.0	0	0.05	0.0	0.0	0.0	-0.07	0.0	-0.06	-0.04	0.07	0	0	-0.03	0	0	0	0	0	0	0.05	0.01	-0.01	0.02	0.0	0	0.03	0.0	0	0.0	0	0.0	0	0.01	0.0	0.0	0	EFO	0.0	0	0.03	-0.03	-0.06	0	0.0	0	0	0	0.0	0	14	0.0	0.0	0	0	0	-0.02	0	0	0	0	0	0	0.0	0	0.03	-0.06	-0.05	-0.01	0	0.02	0	0	0	0.05	0	0.0	0	0	-0.02	0	0	0	0.0	0.0	0	0.03	-0.01	-0.01	-0.04	0	0.02	-0.04	0	-0.05	0	0.0	0	0.0	0.0	0	0.0	-0.04	-0.1	0	0	0.03	0	0	0	0	0	0.0	0.0	0	-0.01	0	0.0	0	0	0.02	0	0	0.0	0	0.01	-0.08	0	0	0	0	0.0	0.0	0.0	-0.03	0.0	-0.07	0.0	0.01	-0.01	0	-0.02	0	0.01	0	0	0.0	0.0	0.09	0.0	0.03	0	0	0	0	0	-0.02	0	0	0	0	-0.01	-0.01	0.0	0.0	0	0	0.0	0	0.0	0	0	0.0	0	0	0	0.0	0	0.01	0	0	0	0.0	0.04	0	0.0	0	0	0	0	0	0	0	0.0	0	0	0	0.0	0	0	0.03	0	0	0.03	0	0.0	-0.05	0	0.02	0.0	0	0	0	0	0	0	0.04	-0.02	-0.03	0.0	0.0	0.0	0.0	0.0	0.0	0	0.0	0	0	0.0	0	0	0	0	0	0	-0.02	0	0.02	0	0	0	-0.01	-0.06	0	0.0	0	-0.02	0	0	0	-0.01	0	0	0.01	0	0.02	-0.04	0	0	0.0	-0.0	0	0	0	0	0	0.0	0	0.0	0	-0.04	0	0	0	-0.02	0.0	1.0	0	0.0	0	0	0.0	0	0.0	0	0	0.0	0	0.0	0.02	0	0.0	0.06	-0.06	0.0	0.0	0	-0.0	0	-0.02	0	0.03	0.03	0	0	0	0	0.0	-0.04	0	0.0	0	0.0	0	0	0.0	0	0.0	0.08	0.0	0	0.0	-0.05	0	0.0	0.0	0	0	0	0.0	0	0	0	0.0	-0.04	0	0.0	-0.01	0.0	0	0	0	0	0.02	0.0	0	0	0	0	-0.09	0	0.0	0	0	-0.0	0	0.03	-0.06	0	0	0.02	0	-0.03	0	0.0	0.0	0	0	0	0	0	0	-0.04	-0.01	0	0.0	0	0	0	0	0.02	0	0	0	0	-0.02	0.0	0	0	0	0	0	0.0	0.0	0.0	0	0	0	0.03	0	0	0.0	0	0.0	0.01	0.0	-0.02	0	0.02	0	-0.06	0.0	0	0	0	0	0	0	0.0	0	0	0	0	0.0	0	0	0	-0.02	0	0	0	0.0	0.0	0	0	0.0	0	0.0	0	0.02	0.04	0.0	0	0	0.05	0.0	0.0	0.05	0.02	0	-0.04	0.0	0.01	0	0	-0.04	-0.0	0	0	0.0	0.0	0	0.02	0	0.0	-0.03	0.04	-0.03	0	0	0	0	0	0	0.05	-0.0	0	0	0	0	0	0.0	0.01	0.0	0.04	-0.01	0	0.0	0.0	0	0	0	-0.01	0.01	0.0	0	0	0.0	0.0	0	0.0	0.0	0	0	0	0	0	0	-0.02	0	0.0	0	0.01	0.02	0	-0.05	0	0	0.01	0	0.01	0	0.03	0.0	0.01	0	0	-0.07	-0.01	0.05	0	-0.08	-0.05	0	0.02	0.02	0.0	-0.06	-0.02	0	0.04	0	-0.02	0	0	0	0	0	0	0	0	0	0.01	0.0	0	6	0	0	0	0	0	0	0	0	0	0	-0.05	0	-0.05	1	0.0	0.05	-0.08	0.01	0	0	0.05	0	0	0	0	0.0	0.0	0	0	0.01	0.0	0	0	0	0	-0.06	0	0.0	0	0	0	0.0	0.06	0	0	0.0	0.06	0	0	-0.08	0	-0.04	-0.02	0	0.0	-0.04	0.0	0	0	0	0	0	0	0	0	0	0.0	0	0.0	0	0	0	0.07	0.0	0	-0.09	0	0.02	0	0.06	0.04	0.0	0	0	0.0	0.02	0	0.0	0.0	0.02	0	0	0.01	0	0	0	0.04	0.0	0.03	0	0	0	0	-0.03	0	0.02	0.08	0.0	0.04	0	0	0	0	0	-0.05	-0.03	0	0.0	0.07	0	0	0.0	-0.05	0	0.0	0	0	-0.0	0	0	0	0	0	0.0	0	0	0.0	0	0	0	0.03	0	0	0	0	0	0	0	0.0	-0.01	0	-0.02	0	0	-0.04	0.0	0.02	0	0	0	0	0.0	0	-0.01	-0.02	0	0	0	0	0	0	0	0.0	0	0.0	0	0	-0.02	0	0.0	0	0.0	0	0.02	0	0	0	0	0	0	0	0	0	0.07	0	0	0.01	-0.0	0	0.0	0	0	-0.03	0	0.01	0	0	0.03	0.02	0	0	0	0	0.0	0	0.04	0	0	0.0	0.0	0.0	0.0	0.01	0	0	-0.01	0	0.0	0	0.0	0.02	0	0	0	0	0	0	0	0	0.0	0	0	0.0	0	0	0.06	0.0	0	0	0.0	0	0	0.0	0.0	-0.01	0.02	0.02	-0.05	0	0.03	-0.04	0	0	-0.0	-0.06	0	0.02	0.02	0	0	0	0.0	0.03	0	0.0	0	0.04	-0.04	0.0	0	0	0.0	0	0	0	0	0	0	0	0	-0.0	0	-0.02	0	0	0.0	0	0.0	0.0	0	0	0	0	0.0	0.0	0	0	-0.02	0.0	0	-0.0	0	-0.03	0	0	0	0.06	-0.02	-0.05	0.0	0.02	0.0	0	0	6	0.0	0	0.0	-0.01	0.0	-0.08	0	0	0.0	0	0	0	0	0	0	0	0	0	0	0	0	0	-0.0	0	0	0.05	0.0	0.0	0	0	0.0	0	0	0	0	0.0	0	0	0	0.0	0	0.0	0.0	0	0.01	0.09	-0.05	0	0	0	0.0	0	0	0	0	0.0	0.0	0	0	0	0	0	0	0.06	-0.05	0.0	0	-0.02	-0.02	0.0	0.01	0.0	0	0.0	0	0.06	0.0	0.05	-0.03	0.0	0	-0.06	0	0	0	0.01	0	0	0	0	-0.03	0	0	0	-0.05	-0.01	0	0.0	0	-0.04	0.15	0.0	0.01	0	0	0	0	0.0	0.0	0	0	0.0	0.01	0.0	0	-0.05	0.01	0.0	0	0	0	0	0.03	0	0	0	0	0	0.0	-0.03	0	0	0.02	-0.13	0	0	0.0	0.0	0.0	0.0	0.0	0	0	0.03	0	0.0	0	0	0	0	0	0.0	0	0	0	0.0	0.01	0	0	0	0.0	0.0	0	0	-0.03	0	0	0	-0.04	0.0	-0.0	0.0	-0.03	0.0	0	0	0.0	0.03	0.0	0	0	0	0.0	0.0	0.0	0	0	0	0.0	0	0.0	0.04	0.0	0	0	0	0	0	0	0	0.0	0	0.0	0	0.0	0	0	0	0.0	0	0	0.0	0	0.0	0	0	0	0.01	-0.0	0	0	0.02	-0.01	0	-0.02	0	0	0	0	0.01	0.05	0	-0.0	0	-0.02	-0.0	0	0.0	0	0.01	0.0	0	0	0	0	0	0.0	0	0	0	0	0	0.0	0	0	0.0	0	0	-0.03	0	0.01	0	0	0	0	0	0	0	0	0	0	-0.02	0	0	0.0	0	0.0	0	0	0	0	0	0	0.02	0.0	0.0	0.0	0	0	0	0.07	0.0	0.0	0	0	-0.04	0	-0.01	-0.03	0.01	0.0	0	-0.01	0.0	0	0.0	0	0.02	-0.03	0	0	0	0	0.0	0.0	0.01	0	0.0	0	0.0	0	0	0	0	0	-0.05	-0.03	0.0	0.0	0	0.0	-0.0	0	0	0	0	0	0	0	0	-0.04	-0.01	0	0	0	0	0.0	0.07	0	0	0	0	0	1	-0.01	0	0	-0.01	0.0	-0.01	0	0.0	0.0	0	0.02	0	0	0	0.04	0.01	0	-0.0	0	0	0	0.03	0.0	0.0	0	0	0.0	0	0	0	0	0	0	0	0	0	0	0	0	0	0	0.0	-0.04	-0.04	0	0	0	0	0.01	0.02	0	0	0.06	0.0	0	0.0	0.0	0	0	6	-0.02	0	0	0	0	-0.02	0.0	0	0	0	0.05	0.03	0.0	0	0	0.02	0	6	0	0.04	0	0	0	0.02	0	0.0	0	0	0	-0.05	0	0	0	0.05	0	0	0	-0.01	0	0	0	0	0.0	0	0	0.0	-0.03	0	0	0.03	0.02	0.0	0	0	0.0	0	0	0	0	0.0	0	0.0	-0.11	-0.04	1.0	0	0	-0.06	-0.07	0	0.0	0	0	0	0	0.0	0	0.03	0	0.03	0	0	0	0	0	0.0	0	0	0	0	0	0.04	0	0.09	0	0	0	0.0	0.3	0.0	0.0	0	0	0	0	0	0	0	0.03	0.0	0.06	0	0.0	-0.02	0.0	0.03	0.03	0.01	0.03	0.0	0	0	0	0	0.0	-0.05	0.0	0.0	0	0.0	0	0	0.03	0	0.0	0	0.0	0.0	0	0	0	-0.04	0.02	0	0	0.06	0	0.0	0	0.03	0	0	0	0	0.0	0.0	-0.02	0	0	0	0	-0.08	0.0	-0.05	0	0	0.0	-0.01	0	0	0.01	0.0	0.0	0	0	0	0	0.04	0.0	0	0	0	0.01	0	0	0.01	0.05	0.0	0.05	0	0	-0.01	0	0.01	-0.01	0.0	0	0	0	0	0	0	0	0.0	0	-0.01	0.0	0	-0.01	0	0	0.0	0	0	0	0.0	-0.03	0.0	-0.0	0	0	0	0	0	-0.02	0	0	0	-0.0	0	0	0	0	0	0.0	0.0	0.0	0	0	0	0.0	0	0	0.0	0	0	0	0	0	0	-0.15	0.05	0	0	0.09	0.0	0.0	0	0	0	0.0	0	0	0	0	0	0.0	0.0	0.08	0.0	0	0	0	0	0	0.04	-0.02	0	0	0	0	0	0	0.0	0	0.0	0	-0.29	-0.01	0	0	0	0.02	0	0	0.0	-0.02	-0.0	0	-0.07	0.0	0	0	0	0	0.0	0.0	0	0	-0.04	0.0	0.04	0.0	0.0	0.01	-0.01	0	0	0	-0.04	27	0.0	-0.04	0.03	0	0	0.0	0.01	0.0	0	0.01	0.0	0	0.0	0.01	0	0.0	-0.03	0.0	0	0.02	0.0	0	0	0	0.0	0	0.0	0	0	0.0	0	0	0	0	0	0.05	0	0.02	0	0	0.02	0.0	0	0	0.01	0.05	-0.04	0.0	0	0	0	0	-0.0	0	-0.03	0.11	0.0	-0.0	0	0.0	6	0	0.0	-0.02	0	0.0	0	0.05	0	0	0	0	0.0	0.0	0.0	0	0.03	-0.07	0.0	0	0	-0.06	-0.05	0.06	0.0	0	0	0.0	-0.02	0	0	0.0	0.0	0.0	0	0	0	0	0	0	0	0.02	0	-0.04	0	0	0.0	0.0	0	0	0	0	0.03	-0.05	0.04	-0.01	0.0	0	0	0.05	0.01	0	0	-0.05	0.0	0	-0.04	0	0	0	0.0	0	0	0	0	0	0	0.05	0	-0.01	0	0	-0.02	-0.01	0.0	0.0	0	-0.01	0.03	0.03	0.03	0	0	0	0	0	0	0	0.0	0	0.0	0.01	0	0	0	-0.03	0.0	0	0	0.0	0	0	-0.02	0.05	0.0	0.05	0.0	0	0	0.0	0	-0.02	0	0	0.0	0	0	0	0	-0.0	-0.02	0.0	-0.02	0.06	0.02	0	0	0.01	0.0	0	0.04	0.0	0.07	0.0	0	0	0	0	0	0.0	0.03	0	0	0.0	0.03	0.0	0	0.0	0	0	-0.0	-0.09	0	0	0.0	0	0.0	0	-0.06	0	-0.02	0	0.0	0	0	0	0	0	0	-0.02	-0.05	0	-0.02	0	0	0	0	-0.03	0.04	0	0.0	0.0	0	0	0	0.03	0	0	1	0	0	0.04	-0.04	0.03	0	0.05	-0.05	0	-0.02	0.0	0.0	0	0	0.0	0	0.05	0.0	0.0	0.02	0.04	0.06	0.0	0	0.01	0	0.02	0	0	0	0.17
eye allergy	0	0	0.0	0	0.0	0.04	0	-0.04	0	0	0	0.01	0	0.0	0	0	0.01	0.0	0.0	-0.01	0.0	0	-0.03	0	0	0.0	-0.01	0	0	0.09	-0.03	0	0	0	0	0	0	0	0	0	0.08	0	0.0	0.11	-0.01	0	-0.0	-0.02	-0.06	0.02	0.0	0	-0.02	0.03	0	0.05	0.0	0.04	0	0	0	1	-0.03	-0.0	0.0	0	0	0	0	0	0	0	0	0.0	0	-0.02	0	0.0	0.01	0.0	0.0	0	0	0	0	0	0.01	0	-0.08	-0.01	0	0	0.56	0	-0.01	0	0	0	0.0	-0.01	0	0.03	0.0	0.0	0	0.02	0	0.0	0.0	0	0	0.0	0	0.02	0.01	-0.01	0	0.01	0	0.03	0	0	0.0	0.0	0	0	0	0.0	-0.06	0	0.0	0.04	-0.01	0.0	-0.02	0	0	0.0	0	0	0	0.0	0	0.05	0	-0.05	0.01	0	0	-0.03	0	0	0.0	0	-0.0	0	0.0	0.03	0	0	0.0	0	0	0.0	0	0	0.55	0.0	0	0	0	-0.03	0.05	0	0	0	0	0	0	0	0	0.0	0	0.0	0.03	0.01	0	0	0	0.0	0	0.04	0	0.04	0	0.07	0	0	0.02	-0.06	0.0	0	0.04	0.0	0.0	0	0	0.0	0.02	0	0	0.02	0	0	0	0	0	0	0	0	0	0	0	-0.01	0	0	0	0.0	-0.03	0	0.0	0	0.0	0.0	0	0.01	-0.1	-0.03	0.0	0	0	0	0	0	0	-0.0	0	0	0.07	0.03	-0.03	0	-0.03	0.0	-0.07	0	0	0	0	0.0	0	0	0.0	0.0	0.04	0.0	0.0	-0.08	0	0.01	0	0.56	0	0	0	-0.01	0.0	0	0	0	0.0	0	-0.06	0	0.01	0.0	0	0	0	0.0	0	0	-0.06	0.02	0	0	0.03	0.0	0	0.04	0	0	0.0	0	0	-0.03	0	0	0	0	0.0	0	0	0.0	0	0	-0.02	0	0	0.02	-0.02	0	0.02	0	0	0.03	0	-0.05	0	0.0	0.0	0	0	0	0.0	0	0.0	0	0	0	0.0	0	0.0	0	-0.03	-0.01	0	0	0.05	0.0	0	0	0	0	0.06	3	-0.01	0.0	0	0	0	0.0	-0.01	-0.0	0	0.01	0	0.0	-0.04	0	-0.02	0	0	-0.05	0.0	0	0	-0.03	0	-0.01	0	0	0	0	0	0	-0.04	0	0.01	0.0	0.0	-0.02	0.0	0	0.01	0.0	0	0	0	0	0	0	0	0	-0.05	0	0	0	0	0	0	0.0	0	0.0	0	0	0	0.06	-0.03	0.0	-0.03	0	-0.02	0	0.0	0	0.02	-0.0	0.04	0	0.04	0	0	0.02	0.05	-0.02	0.0	0.0	0	0	0	-0.0	0.0	0	0.0	0	0.0	-0.05	0	0.02	0	-0.05	0	0	0	0	0	0	0.01	-0.11	0	0	0	0	0.04	0.0	0	-0.02	0	0	0	0.01	0.0	0	-0.0	0	0	0	0	0.0	0.0	0	0.06	0.0	-0.02	0.0	0.0	0	0.0	0	0	0	0.0	0	0.05	0	0	0	0.03	0	0	0	0	-0.06	-0.05	0	0	0	0.06	-0.06	0	0.0	0.0	0	0	0	0.56	0.0	0	0	0	0	0.05	0	-0.01	0	0.0	0	0.0	0.01	0.0	-0.01	0	0	0	0.0	-0.01	0.05	0	0	0	0	0	0	0	0.0	0	0	0	0	0	0	0.0	0.04	0	0	47	0	0	0	0.0	0	0	0	0.0	0.0	0.0	0	0	0	0	-0.04	0.0	0	0.0	0.03	0	0	-0.04	0.06	0	0	0.0	0	0.0	0.0	0.05	0	0	0	0	0	0	0	0	-0.02	0	0	0.0	0	0	0	0	0	0.0	0	-0.04	0.0	-0.01	0	0.0	0	-0.04	7	0.0	0	0	0	0	0	0.02	-0.04	0	0	-0.01	0	0	0	0.0	0.0	0	0	0	0	0.0	0	-0.06	0	-0.02	0	0	-0.12	0.02	0.01	-0.01	0.0	0	-0.06	0	-0.07	0	0.0	0	0	0.0	0.0	0	0.0	0.0	0.0	-0.01	0	0	0.0	0	-0.03	-0.04	0.0	0	0.0	0.0	0	-0.05	0.0	0.01	0.0	0.0	0.03	0.0	0.05	0	0	0.03	0	0	0	0.0	-0.04	0.0	0	0.0	0	0	0.0	0	0.0	0.0	0	0.0	0	0.0	0.0	0	0	0	0	0	0.0	0	0	0	0	0.0	0.0	0.0	0	0.0	0	0	0	0	-0.04	0	0.0	0	0	0	0.0	0.0	0	0	0	-0.03	0	0	0	0.0	0.0	0	0	0	0	0	0	0	0.06	0.02	0.0	0.0	0	0	0.02	0.01	0.0	0	0	-0.0	0.01	0.0	0	0.09	0	0.06	0.0	0.0	0.02	0.0	0	-0.01	-0.02	0.0	0.0	0.06	0	0.0	0	0	0.0	0.01	-0.07	0	0.01	0.0	0	0	0.0	0.07	0	-0.03	0	0.0	0.02	0	0.0	0	0	0.01	0	-0.05	0	4	0	0.0	0.0	0	0.0	0	0.02	0.56	0	0.0	0.14	-0.03	0.0	0	0.0	0	0	0	0	-0.03	-0.04	0.02	0.0	0	0	0.0	0.0	0	0	0	-0.02	0	-0.04	0.0	0.0	-0.0	0	0	0	0	0	0	0.0	0	0.0	-0.03	0	0.0	0	0.03	-0.0	0.0	0	0.0	0	-0.01	0.0	0	0	-0.01	0.0	-0.02	0	0.0	0	0	0.03	0.0	0	0	0	0.02	0	0	0	0	0	0.0	0.0	0.0	0	0	0	-0.03	0	0.0	0.0	0.0	0.0	-0.06	0.0	0	0	0.0	0	0	0	-0.01	0.0	-0.05	0	0	0.0	-0.03	0.0	0	0.0	0	0	0	0.0	-0.03	0.0	0	0	0	0	0	0.0	-0.0	0	0	-0.0	0	0.0	0.01	0	0	0.0	0	0.0	-0.03	0.0	0	0	0	0	0	0	0	0	0	-0.01	-0.01	0.02	0	0	0.05	-0.0	0.0	0	0	0	0	0	0.01	0	0	0.0	0.0	0	0.0	0	0	0	-0.03	0.0	0.01	0	0	-0.03	0.0	0.0	0	0	0.05	0.0	0.0	-0.02	0	0	0.01	0.0	0	0.0	0	0	0.0	0	0	0.0	-0.0	-0.02	0.0	0	0.08	0.0	0.0	-0.02	0.06	-0.03	0	0	-0.04	0	0.01	0	0	-0.01	0.01	0	0.03	0.0	0.0	0	0	0	0.0	0	0.07	0.0	-0.03	0	0.04	0.0	0	-0.03	0.01	0	0	0	0	0	0	0.0	0	0	-0.05	0	0	0	-0.04	0	0.0	0.0	0	0	0	0	0	0.0	0	0.0	0	0.0	0	0	0	0.0	0.0	0	-0.03	0.0	0.05	0	-0.03	0.0	0	0	0	0	-0.05	-0.02	-0.01	0.0	0	0	0.0	0	0	0	0	0	0	0	0	0	0	0.0	0	0	0	0	0	0.0	0	0	0.0	0	-0.02	0.55	-0.0	0	0	0.06	0.0	0	0	-0.02	0.0	0.0	0	0.02	0	0.0	0	0.06	0.0	0.0	0.0	-0.02	0.0	0.03	-0.03	0.0	0	0	0.0	0	0	0	0	0	0	-0.01	0.02	-0.03	-0.06	0.0	0	-0.02	0.0	0	0.0	0	0.0	0	-0.02	0.0	0.0	0	EFO	0.0	0	-0.04	0.02	0.04	0	0.0	0	0	0	0.0	0	32	0.0	0.0	0	0	0	-0.01	0	0	0	0	0	0	0.0	0	0.02	-0.02	-0.01	-0.01	0	0.03	0	0	0	-0.03	0	0.0	0	0	0.05	0	0	0	0.07	0.0	0	-0.04	0.0	0.0	-0.05	0	-0.06	0.02	0	0.05	0	0.0	0	0.0	0.0	0	0.0	0.03	-0.01	0	0	0.03	0	0	0	0	0	0.0	0.0	0	-0.03	0	0.0	0	0	0.02	0	0	0.0	0	0.06	-0.04	0	0	0	0	0.0	0.0	0.0	0.05	-0.05	-0.01	0.0	0.01	-0.04	0	-0.01	0	0.08	0	0	0.0	0.0	-0.04	0.55	0.03	0	0	0	0	0	-0.02	0	0	0	0	0.07	-0.02	0.0	0.0	0	0	0.0	0	0.0	0	0	0.0	0	0	0	0.0	0	-0.02	0	0	0	0.0	0.02	0	0.0	0	0	0	0	0	0	0	0.01	0	0	0	0.0	0	0	0.01	0	0	-0.02	0	0.0	-0.0	0	0.05	0.0	0	0	0	0	0	0	-0.01	0.01	0.02	0.0	-0.0	0.0	0.0	0.0	0.0	0	0.0	0	0	0.0	0	0	0	0	0	0	0.04	0	-0.01	0	0	0	0.01	-0.05	0	0.0	0	-0.04	0	0	0	-0.04	0	0	-0.01	0	-0.01	-0.01	0	0	0.0	0.09	0	0	0	0	0	0.0	0	0.05	0	-0.03	0	0	0	-0.06	0.0	0.0	0	0.0	0	0	-0.0	0	0.0	0	0	0.25	0	0.0	0.03	0	0.0	0.08	0.02	0.0	0.0	0	0.03	0	-0.01	0	0.01	-0.02	0	0	0	0	0.0	0.0	0	0.04	0	0.0	0	0	0.0	0	0.0	-0.06	0.0	0	0.0	-0.01	0	0.0	0.0	0	0	0	0.0	0	0	0	0.0	0.05	0	0.0	-0.03	0.0	0	0	0	0	0.04	0.03	0	0	0	0	0.05	0	0.0	0	0	0.0	0	-0.03	-0.01	0	0	0.01	0	0.02	0	0.0	0.0	0	0	0	0	0	0	-0.02	0.0	0	0.0	0	0	0	0	0.03	0	0	0	0	0.01	0.0	0	0	0	0	0	0.0	0.0	0.0	0	0	0	-0.0	0	0	0.02	0	0.0	-0.02	0.0	0.03	0	-0.0	0	0.0	0.0	0	0	0	0	0	0	0.0	0	0	0	0	0.0	0	0	0	0.01	0	0	0	0.0	0.0	0	0	0.0	0	0.0	0	0.03	0.02	0.0	0	0	0.02	0.0	0.0	-0.04	-0.0	0	0.0	0.0	0.02	0	0	0.06	-0.01	0	0	0.0	0.0	0	0.06	0	0.01	0.05	-0.01	0.02	0	0	0	0	0	0	0.02	0.02	0	0	0	0	0	0.0	-0.01	0.0	-0.06	-0.02	0	0.04	0.0	0	0	0	0.01	0.01	0.0	0	0	0.0	0.0	0	0.0	0.0	0	0	0	0	0	0	0.02	0	0.0	0	-0.0	-0.07	0	-0.01	0	0	-0.01	0	-0.05	0	0.04	0.0	0.0	0	0	-0.01	0.05	0.01	0	-0.02	0.03	0	0.01	0.05	0.0	-0.02	0.01	0	-0.1	0	-0.04	0	0	0	0	0	0	0	0	0	0.04	0.0	0	8	0	0	0	0	0	0	0	0	0	0	0.02	0	-0.02	0	-0.03	0.03	-0.05	-0.03	0	0	0.02	0	0	0	0	0.0	0.0	0	0	-0.02	0.0	0	0	0	0	0.08	0	0.0	0	0	0	0.0	0.03	0	0	0.0	0.04	0	0	-0.04	0	-0.02	-0.03	0	0.0	0.01	-0.05	0	0	0	0	0	0	0	0	0	0.0	0	0.0	0	0	0	0.02	0.0	0	0.01	0	-0.06	0	-0.02	0.03	0.0	0	0	0.0	0.05	0	0.0	0.0	-0.01	0	0	-0.03	0	0	0	-0.02	0.0	-0.0	0	0	0	0	-0.01	0	0.03	-0.01	0.0	-0.02	0	0	0	0	0	0.06	-0.04	0	0.0	-0.0	0	0	0.0	0.06	0	0.0	0	0	-0.05	0	0	0	0	0	0.0	0	0	0.0	0	0	0	-0.04	0	0	0	0	0	0	0	0.0	0.04	0	-0.02	0	0	-0.04	-0.02	0.01	0	0	0	0	0.0	0	0.01	-0.03	0	0	0	0	0	0	0	0.0	0	0.0	0	0	-0.03	0	0.0	0	0.0	0	0.05	0	0	0	0	0	0	0	0	0	0.07	0	0	-0.01	0.01	0	0.0	0	0	-0.09	0	-0.0	0	0	-0.01	-0.0	0	0	0	0	0.0	0	0.04	0	0	0.0	0.0	0.0	-0.02	0.02	0	0	-0.0	0	0.01	0	0.0	0.03	0	0	0	0	0	0	0	0	12.5	0	0	0.0	0	0	-0.03	0.0	0	0	0.0	0	0	0.0	0.0	-0.01	-0.01	0.01	-0.01	0	0.02	0.03	0	0	0.02	-0.02	0	0.02	-0.03	0	1	0	0.0	0.02	0	0.0	0	-0.03	0.0	0.0	0	0	0.0	0	0	0	0	0	0	0	0	0.04	0	0.06	0	0	0.0	0	0.0	0.0	0	0	0	0	0.0	0.0	0	0	-0.07	0.0	0	0.02	0	0.01	0	0	0	-0.02	0.05	0.02	0.0	-0.0	0.0	0	0	7	0.0	0	0.0	0.05	0.0	0.02	0	0	0.07	0	0	0	0	0	0	0	0	0	0	0	0	0	0.04	0	0	-0.04	-0.06	0.0	0	0	0.0	0	0	0	0	0.0	0	0	0	0.0	0	0.0	0.0	0	-0.01	0.02	0.02	0	0	0	-0.02	0	0	0	0	-0.05	0.0	0	0	0	0	0	0	0.01	0.01	0.0	0	0.0	-0.04	0.0	-0.02	0.0	0	0.0	0	-0.01	0.0	-0.04	0.07	0.0	0	0.0	0	0	0	-0.04	0	0	0	0	-0.04	0	0	0	0.02	-0.02	0	0.0	0	-0.01	0.49	0.0	0.02	0	0	0	0	0.0	0.0	0	0	0.0	-0.04	0.0	0	-0.02	-0.02	0.0	0	0	0	0	0.04	0	0	0	0	0	0.0	0.01	0	0	0.02	-0.03	0	0	0.0	0.03	0.0	0.01	0.0	0	0	0.03	0	0.0	0	0	0	0	0	0.0	0	0	0	0.0	0.08	0	0	0	0.0	0.0	0	0	-0.01	0	0	0	0.01	87.5	-0.05	0.05	-0.07	0.0	0	0	0.0	-0.01	0.0	0	0	0	0.0	-0.03	0.0	0	0	0	0.0	0	0.0	0.04	0.0	0	0	0	0	0	0	0	0.0	0	0.0	0	0.0	0	0	0	0.0	0	0	0.0	0	0.0	0	0	0	0.01	-0.02	0	0	-0.01	-0.0	0	0.01	0	0	0	0	0.02	0.11	0	-0.02	0	-0.05	0.01	0	0.0	0	-0.03	0.0	0	0	0	0	0	0.0	0	0	0	0	0	0.0	0	0	0.0	0	0	-0.01	0	0.02	0	0	0	0	0	0	0	0	0	0	0.0	0	0	0.0	0	0.0	0	0	0	0	0	0	0.02	0.0	0.0	0.02	0	0	0	0.02	0.0	0.0	0	0	-0.01	0	-0.01	0.03	0.0	0.0	0	0.0	0.0	0	0.0	0	0.01	-0.02	1	0	0	0	0.0	0.0	-0.03	0	0.0	0	0.0	0	0	0	0	0	-0.02	0.05	0.0	0.0	0	0.0	0.02	0	0	0	0	0	0	0	0	0.07	-0.05	0	0	0	0	0.0	-0.01	0	0	0	0	0	2	-0.0	0	0	-0.02	0.0	-0.06	0	0.0	0.0	0	-0.01	0	0	0	-0.06	-0.01	0	0.02	0	0	0	0.03	0.0	0.0	0	0	0.0	0	0	0	0	0	0	0	0	0	0	0	0	0	0	0.0	-0.04	0.01	0	0	0	0	-0.05	0.03	0	0	0.11	0.0	0	0.0	0.0	0	0	8	0.03	0	0	0	0	-0.03	0.0	0	0	0	0.05	-0.03	0.0	0	0	-0.05	0	8	0	-0.05	0	0	0	-0.02	0	0.0	0	0	0	0.03	0	0	0	0.04	0	0	0	-0.04	0	0	0	0	0.0	0	0	0.0	0.02	0	0	-0.06	-0.01	0.0	0	0	-0.03	0	0	0	0	0.0	0	0.0	-0.05	-0.03	5.88	0	0	0.01	0.03	0	0.0	0	0	0	0	0.0	0	0.1	0	0.02	0	0	0	0	0	0.03	0	0	0	0	0	-0.04	0	-0.02	0	0	0	0.0	0.56	-0.09	0.0	0	0	0	0	0	0	0	-0.09	0.0	-0.04	0	0.0	0.02	0.0	0.08	0.01	-0.06	0.03	0.0	0	0	0	0	0.0	-0.07	0.0	0.0	0	0.0	0	0	-0.04	0	0.0	0	0.0	0.0	0	0	0	0.0	0.04	0	0	0.02	0	0.0	0	0.01	0	0	0	0	0.0	0.0	-0.05	0	0	0	0	0.06	0.0	0.03	0	0	0.0	0.01	0	0	0.0	0.0	0.0	0	0	0	0	0.03	0.0	0	0	0	0.02	0	0	0.05	-0.04	0.0	0.03	0	0	0.08	0	-0.01	-0.07	0.0	0	0	0	0	0	0	0	0.0	0	-0.02	0.0	0	0.03	0	0	0.0	0	0	0	7.0	0.01	0.0	-0.06	0	0	0	0	0	0.03	0	0	0	-0.05	0	0	0	0	0	0.0	0.0	0.0	0	0	0	0.0	0	0	0.0	0	0	0	0	0	0	0.02	-0.09	0	0	-0.01	0.0	0.0	0	0	0	0.0	0	0	0	0	0	0.0	0.0	-0.04	0.0	0	0	0	0	0	-0.04	-0.02	0	0	0	0	0	0	0.0	0	0.0	0	-0.32	-0.04	0	0	0	-0.01	0	0	0.0	-0.03	0.02	0	0.03	0.0	0	0	0	0	0.0	0.0	0	0	0.07	1.0	0.01	0.0	0.0	-0.04	0.03	0	0	0	0.06	1	0.0	-0.0	-0.05	0	0	0.0	0.0	0.0	0	-0.03	0.0	0	0.0	-0.04	0	0.0	0.04	0.0	0	-0.01	0.0	0	0	0	0.0	0	0.0	0	0	0.0	0	0	0	0	0	-0.02	0	0.03	0	0	0.03	0.0	0	0	0.02	-0.09	-0.03	0.0	0	0	0	0	0.07	0	0.01	-0.02	-0.0	-0.01	0	0.0	1	0	0.0	0.05	0	0.0	0	-0.01	0	0	0	0	-0.01	-0.02	0.0	0	-0.03	0.01	0.0	0	0	0.07	0.04	-0.04	0.0	0	0	0.0	-0.01	0	0	0.0	0.0	0.0	0	0	1	0	0	0	0	0.03	0	-0.01	0	0	0.0	0.0	1	0	0	0	0.01	0.04	0.04	-0.02	1.0	0	0	-0.13	0.02	0	0	-0.05	0.0	0	0.02	0	0	0	-0.1	0	0	0	0	0	0	-0.03	0	0.0	0	0	0.0	0.08	0.0	0.0	0	0.0	-0.02	-0.05	0.02	0	0	0	0	0	0	0	0.0	0	-0.04	0.04	0	0	0	0.02	0.0	0	0	0.0	0	0	-0.05	0.01	0.0	0.03	0.0	0	0	0.0	0	-0.04	0	0	0.0	0	0	0	0	0.0	0.03	0.0	0.03	-0.01	0.02	0	0	0.01	0.0	0	-0.02	0.0	0.03	0.0	0	0	0	0	0	0.0	-0.01	0	0	0.0	-0.01	0.0	0	0.0	0	0	0.05	-0.03	0	0	0.02	0	0.0	0	-0.02	0	0.0	0	0.0	0	0	0	0	0	0	0.03	-0.05	0	0.01	0	0	0	0	0.02	-0.01	0	0.0	0.0	0	0	0	-0.02	0	0	2	0	0	0.07	-0.01	-0.01	0	-0.0	-0.04	0	0.06	0.0	0.0	0	0	0.0	0	-0.02	0.0	0.0	0.01	0.0	0.09	0.0	0	-0.02	0	0.07	0	0	0	0.17
male infertility with teratozoospermia due to single gene mutation	0	0	0.0	0	0.0	0.02	0	-0.05	0	0	0	0.03	0	0.0	0	0	0.05	0.0	0.0	0.03	0.0	0	-0.03	0	0	0.0	0.01	0	0	-0.03	-0.05	0	0	0	0	0	0	0	10	0	-0.04	0	0.0	0.01	-0.02	0	0.03	-0.02	0.04	-0.05	0.0	0	0.04	-0.02	0	-0.02	0.0	0.04	0	0	0	1	-0.04	-0.01	0.0	0	1	0	0	0	0	0	0	0.0	0	0.01	0	0.0	-0.11	0.0	0.0	0	0	0	0	0	-0.02	0	-0.01	-0.04	0	0	0.0	0	-0.02	0	0	0	0.0	-0.01	0	0.03	0.0	0.0	0	0.09	0	0.0	0.0	0	0	0.0	0	0.01	0.05	-0.0	0	0.01	0	-0.03	0	0	0.0	0.0	0	0	0	0.09	-0.01	0	0.0	-0.04	-0.02	0.0	0.01	0	0	0.0	0	0	0	0.0	0	0.01	0	0.01	0.03	0	0	-0.03	0	0	0.0	0	0.03	0	0.0	-0.03	0	0	0.0	0	0	0.0	0	0	0.0	0.0	0	0	0	0.04	-0.03	0	0	0	0	0	0	0	0	0.0	0	0.0	-0.05	0.04	0	0	0	0.0	0	-0.02	0	0.02	0	0.03	0	0	0.0	-0.02	0.0	0	0.01	0.0	0.0	0	0	0.0	-0.03	0	0	0.03	0	0	0	0	0	0	0	0	0	0	0	0.07	0	0	0	0.02	-0.05	0	0.0	0	0.0	0.0	0	-0.04	-0.04	0.01	0.0	0	0	4206	0	0	0	0.01	0	0	0.03	-0.01	-0.0	0	0.04	0.0	-0.06	0	0	0	0	0.0	0	0	1.0	-0.01	0.05	0.0	0.0	-0.04	0	0.0	0	0.0	0	0	0	-0.06	0.0	0	0	0	0.0	0	-0.04	0	0.02	0.0	0	0	0	0.0	0	0	-0.02	0.03	0	0	0.03	0.0	0	0.08	0	0	0.0	0	0	-0.02	0	0	0	0	0.0	0	0	0.0	0	0	0.05	0	0	0.02	0.0	0	0.01	0	0	0.01	0	0.0	0	0.0	0.0	0	0	0	0.0	0	0.0	0	0	0	0.0	0	0.0	0	-0.01	-0.04	0	0	0.08	0.0	0	0	0	0	0.04	6	0.07	0.0	0	0	0	0.0	-0.03	0.01	0	-0.04	0	0.0	0.02	0	-0.04	0	0	-0.04	-0.06	0	0	-0.01	0	0.05	0	0	0	0	0	0	0.05	0	-0.05	0.0	0.0	-0.0	0.0	0	0.04	0.0	0	0	0	0	0	0	0	0	-0.09	0	0	0	0	0	0	0.0	0	0.0	0	0	0	-0.0	0.04	0.0	0.01	0	-0.01	0	0.0	0	0.07	0.02	-0.01	0	-0.04	0	0	0.03	-0.02	0.03	0.0	0.0	0	0	0	0.0	0.0	0	0.0	0	0.0	-0.01	0	0.03	0	0.05	0	0	0	0	0	0	-0.02	-0.02	0	0	0	0	0.05	0.0	0	0.06	0	0	0	0.01	0.0	0	-0.0	0	0	0	0	0.0	0.0	0	0.03	0.0	-0.04	0.0	0.0	0	0.0	0	0	0	0.0	0	0.03	0	0	0	-0.01	0	0	0	0	0.03	0.0	0	0	0	-0.02	0.02	0	0.0	0.0	0	0	0	0.0	0.0	0	0	0	0	-0.06	0	0.01	0	0.0	0	0.0	0.02	0.0	-0.02	0	0	0	0.0	0.04	-0.0	0	0	0	0	0	0	0	0.0	0	0	0	0	0	0	0.0	0.01	0	0	5	0	0	0	0.0	0	0	0	0.0	0.0	0.0	0	0	0	0	-0.03	0.0	0	0.0	0.01	0	0	0.01	-0.05	0	0	0.0	0	0.0	0.0	-0.03	0	0	0	0	0	0	0	0	0.03	0	0	0.0	0	0	0	0	0	0.0	0	-0.03	0.0	-0.02	0	0.0	0	-0.01	0	0.0	0	0	0	0	0	-0.01	-0.04	0	0	-0.03	0	0	0	0.0	0.0	0	0	0	0	0.0	0	0.02	0	0.02	0	0	0.1	-0.02	0.0	0.02	0.0	0	0.05	0	-0.03	0	0.0	0	0	0.0	0.0	0	0.0	0.0	0.01	0.04	0	0	0.0	0	0.01	-0.04	0.0	0	-0.02	0.0	0	-0.03	0.0	-0.06	-0.03	0.0	-0.04	0.0	0.03	0	0	0.0	0	0	0	0.0	-0.05	0.0	0	0.0	0	0	0.0	0	0.0	0.0	0	0.0	0	0.0	0.0	0	0	0	0	0	0.0	0	0	0	0	0.0	-0.03	0.0	0	0.0	0	0	0	0	-0.0	0	0.0	0	0	0	0.0	0.0	0	0	0	0.01	0	0	0	0.0	0.0	0	0	0	0	0	0	0	-0.01	-0.06	0.0	0.0	0	0	0.03	0.0	0.0	0	0	0.06	0.03	0.0	0	0.05	0	-0.06	0.0	0.0	0.06	0.0	0	-0.0	-0.01	0.0	0.0	0.02	0	0.0	0	0	0.0	0.03	-0.01	0	-0.04	0.0	0	0	0.0	0.03	0	-0.01	0	0.0	0.01	0	0.0	0	0	0.01	0	-0.01	0	6	0	0.0	0.0	0	0.0	0	0.14	0.0	0	0.0	0.0	-0.03	0.0	0	0.0	0	0	0	0	0.02	-0.01	0.01	0.0	0	0	0.0	0.0	0	0	0	-0.03	0	-0.03	-0.02	100.0	0.1	0	0	0	0	0	0	0.0	0	0.0	0.01	0	0.0	0	0.07	0.0	0.0	0	0.0	0	0.03	0.0	0	0	-0.04	0.0	-0.01	0	0.0	0	0	0.02	0.0	0	0	0	0.03	0	0	0	0	0	0.0	0.0	0.0	0	0	0	-0.01	0	0.03	0.0	0.0	0.0	-0.05	-0.03	0	0	0.0	0	0	0	-0.03	0.0	-0.01	0	0	0.0	-0.04	0.0	0	0.0	0	0	0	0.0	0.02	0.0	0	0	0	0	0	0.0	-0.01	5	0	-0.02	0	0.0	-0.0	0	0	0.0	0	0.0	0.02	0.0	0	0	0	0	0	0	0	0	0	0.03	-0.0	0.03	0	0	0.08	-0.0	0.0	0	0	0	0	0	-0.03	0	0	0.0	0.0	0	0.0	0	0	0	0.0	0.0	0.01	0	0	-0.0	0.0	0.0	0	0	0.0	0.0	0.0	-0.01	0	0	0.02	0.0	0	-0.0	0	0	0.0	0	0	0.0	0.02	0.04	0.0	0	0.03	0.0	0.0	0.03	0.03	-0.01	0	0	-0.02	0	-0.0	0	0	-0.09	0.03	0	0.01	0.0	0.0	0	0	0	0.0	0	-0.03	0.0	0.0	0	-0.08	0.0	0	-0.02	-0.07	0	0	0	0	0	0	-0.05	0	0	0.01	0	0	0	0.01	0	-0.03	0.05	0	0	0	0	0	0.0	0	0.0	0	0.0	0	0	0	0.0	0.0	0	-0.1	0.0	-0.04	0	-0.07	0.0	0	0	0	0	-0.0	-0.03	-0.02	0.0	0	0	0.0	0	0	0	0	0	0	0	0	0	1	0.0	0	0	0	0	0	-0.01	0	0	0.0	0	-0.02	0.0	-0.01	0	0	0.0	0.0	0	0	0.01	0.0	0.0	0	-0.05	0	0.0	0	-0.0	0.0	0.0	0.0	-0.02	0.0	0.06	0.03	0.02	0	0	0.01	0	0	0	0	0	0	-0.03	-0.01	0.03	0.03	0.0	0	-0.0	0.0	0	0.0	0	0.0	0	-0.03	0.0	0.0	0	MONDO	0.0	0	-0.01	0.04	-0.02	0	0.0	0	0	0	0.0	0	31	0.0	0.0	0	0	0	-0.04	0	0	0	0	0	0	0.0	0	0.02	0.01	0.02	0.05	0	-0.0	0	0	0	0.01	0	0.0	0	0	-0.04	0	0	0	0.05	0.0	0	-0.01	-0.06	-0.02	-0.01	0	-0.02	-0.02	0	0.02	0	0.0	0	0.0	0.0	0	0.0	0.03	-0.01	0	0	0.01	0	0	0	0	0	0.0	0.0	0	-0.07	0	0.0	0	0	0.05	0	0	0.0	0	0.0	0.05	0	0	0	0	0.0	0.0	0.0	0.06	0.01	-0.01	0.0	0.12	0.06	0	0.05	0	-0.01	0	0	0.0	0.0	0.0	0.0	0.02	0	0	0	0	0	-0.03	0	0	0	0	-0.01	0.01	0.0	0.0	0	0	0.0	0	0.0	0	0	0.0	0	0	0	0.0	0	0.01	0	0	0	0.0	0.04	0	0.0	0	0	0	0	0	0	0	0.06	0	0	0	0.0	0	0	-0.02	0	0	0.03	0	0.0	0.05	0	0.02	0.0	0	0	0	0	0	0	-0.02	0.0	-0.02	0.0	0.05	0.0	0.0	0.0	0.0	0	0.0	0	0	0.0	0	0	0	0	0	0	0.01	0	0.03	0	0	0	0.03	-0.05	0	0.0	0	0.0	0	0	0	0.01	0	0	0.03	0	-0.01	0.04	0	0	0.0	0.03	0	0	0	0	0	0.0	0	-0.01	0	-0.02	0	0	0	0.03	0.0	1.0	0	0.0	0	0	0.01	0	0.0	0	0	0.0	0	0.0	0.03	0	0.0	-0.06	0.03	0.0	0.0	0	-0.03	0	-0.07	0	-0.0	-0.02	0	0	0	0	0.0	0.04	0	0.02	0	0.0	0	0	0.0	0	0.0	-0.04	0.0	0	0.0	0.01	0	0.0	0.0	0	0	0	802.4	0	0	0	0.0	0.04	0	0.0	0.01	0.0	0	0	0	0	0.03	-0.06	0	0	0	0	0.02	0	0.0	0	0	0.0	0	-0.02	-0.04	0	0	-0.0	0	0.06	0	0.0	0.0	0	0	0	0	0	0	0.01	-0.0	0	0.0	0	0	0	0	0.01	0	0	0	0	-0.03	0.0	0	0	0	1	0	0.0	0.0	0.0	0	0	0	-0.03	0	0	-0.02	0	0.0	0.01	-0.0	0.01	0	0.02	0	0.09	0.0	0	0	0	0	0	0	0.0	0	0	0	0	0.0	0	0	0	0.02	0	0	0	0.0	0.0	0	0	0.0	0	0.0	0	0.05	-0.03	0.0	0	0	-0.01	0.0	0.0	0.08	0.0	0	-0.03	0.0	0.01	0	0	0.01	0.04	0	0	0.0	0.0	0	-0.02	0	-0.02	0.06	0.03	0.03	0	0	0	0	0	0	-0.03	-0.01	0	0	0	0	0	0.0	-0.06	0.0	0.01	-0.01	0	0.03	0.0	0	0	0	0.03	-0.08	-0.04	0	0	0.0	0.0	0	0.0	0.0	0	0	0	0	0	0	-0.06	0	0.0	0	0.02	-0.02	0	-0.03	0	0	-0.01	0	0.02	0	-0.02	0.0	-0.06	0	0	0.02	0.03	0.05	0	-0.0	-0.03	1	-0.01	-0.02	0.0	0.01	-0.04	0	0.01	0	0.05	0	0	0	0	0	0	0	0	0	-0.02	0.0	0	4	0	0	0	0	0	0	0	0	0	0	0.01	0	0.01	1	-0.01	0.05	0.05	-0.01	0	0	0.04	0	0	0	0	0.0	0.0	0	0	-0.01	0.0	0	0	0	0	-0.02	0	0.0	0	0	0	0.0	-0.01	0	0	0.0	0.02	0	0	-0.02	0	0.06	0.04	0	0.0	-0.01	-0.07	0	0	0	0	0	0	0	0	0	0.0	0	0.0	0	0	0	0.02	0.0	0	-0.02	0	-0.04	0	0.04	-0.01	0.0	0	0	0.0	0.02	0	0.0	0.0	0.03	0	0	-0.0	0	0	0	-0.08	0.0	-0.03	0	0	0	0	-0.01	0	-0.02	0.06	0.0	0.03	0	0	0	0	0	0.02	-0.05	0	0.0	-0.01	0	0	0.0	0.04	0	0.0	0	0	0.01	0	0	0	0	0	0.0	0	0	0.0	0	0	0	0.02	0	0	0	0	0	0	0	0.0	0.01	0	0.02	0	0	0.03	0.03	-0.02	0	0	0	0	0.0	0	-0.03	-0.08	0	0	0	0	0	0	0	0.0	0	0.0	0	0	0.0	0	0.0	0	0.0	0	-0.03	0	0	0	0	0	0	0	0	0	0.02	0	0	-0.0	0.02	0	0.0	0	0	0.0	0	-0.02	0	0	0.04	0.02	0	0	0	0	0.0	0	-0.03	0	0	0.0	0.0	0.0	-0.04	0.05	0	0	0.01	0	0.06	0	0.0	0.1	0	0	0	0	0	0	0	0	0.0	0	0	0.0	0	0	-0.03	0.0	0	0	0.0	0	0	0.0	0.0	0.03	-0.01	-0.03	-0.04	0	-0.04	0.04	0	0	0.01	-0.03	0	0.02	0.0	0	0	0	0.0	0.02	0	0.0	0	-0.11	0.01	0.0	0	0	0.0	0	0	0	0	0	0	0	0	0.02	0	0.04	0	0	0.0	0	0.0	0.0	0	0	0	0	0.0	0.0	0	0	-0.03	0.0	0	-0.02	0	-0.02	0	0	0	0.03	-0.02	0.03	0.0	-0.02	0.0	0	0	5	0.0	0	0.0	-0.03	0.0	-0.01	0	0	-0.01	0	0	0	0	0	0	0	0	0	0	0	0	0	-0.03	0	0	-0.03	-0.03	0.0	0	0	0.0	0	0	0	0	0.0	0	0	0	0.0	0	0.0	0.0	0	-0.03	-0.01	-0.02	0	0	0	-0.02	0	0	0	0	-0.01	0.0	0	0	0	0	0	0	-0.04	-0.01	0.0	0	-0.07	-0.02	0.0	-0.01	0.0	0	0.0	0	-0.0	0.0	-0.0	-0.01	0.0	0	0.0	0	0	0	0.01	0	0	0	0	0.01	0	0	0	-0.0	-0.09	0	0.0	0	-0.04	0.39	0.0	-0.03	0	0	0	0	0.0	0.0	0	0	0.0	0.01	0.0	0	0.03	0.02	0.0	0	1	0	0	-0.01	0	0	0	0	0	0.0	0.01	0	0	-0.02	0.02	0	0	0.0	-0.03	0.0	0.01	0.0	0	0	-0.06	0	0.0	0	0	0	4	0	0.0	0	0	0	0.0	-0.01	0	0	0	0.0	0.0	0	0	-0.02	0	0	0	-0.06	0.0	0.03	-0.02	-0.04	0.0	0	0	0.0	-0.01	0.0	0	0	0	0.0	0.01	0.0	0	0	0	0.0	0	0.0	0.05	0.0	0	0	0	0	0	0	0	0.0	0	0.0	0	0.0	0	0	0	0.0	0	0	0.0	0	0.0	0	0	0	0.07	0.01	0	0	0.02	-0.02	0	0.04	0	0	0	0	-0.08	-0.01	0	0.01	0	0.05	0.06	0	0.0	0	-0.04	0.0	0	0	0	0	0	0.0	0	0	0	0	0	0.0	0	0	0.0	0	0	0.02	0	0.05	0	0	0	0	0	0	0	0	0	0	-0.03	0	0	0.0	0	0.0	0	0	0	0	0	0	-0.01	0.0	0.0	-0.02	0	0	0	0.04	0.0	0.0	0	0	0.01	0	0.02	0.06	-0.01	0.0	0	0.02	0.0	0	0.0	0	-0.05	0.03	0	0	0	0	0.0	0.0	-0.03	0	0.0	0	0.0	0	0	0	0	0	0.01	0.01	0.0	0.0	0	0.0	-0.04	0	0	0	0	0	0	0	0	-0.02	-0.04	0	0	0	0	0.0	-0.02	0	0	0	0	0	3	-0.02	0	0	0.01	0.0	0.05	0	0.0	0.0	0	0.04	0	0	0	-0.07	0.02	0	-0.0	0	0	0	0.05	0.0	0.0	0	0	0.0	0	0	0	0	0	0	0	0	0	0	0	0	0	0	0.0	-0.05	-0.05	0	0	0	0	-0.04	-0.02	0	0	0.01	0.0	0	0.0	0.0	0	0	5	0.05	0	0	0	0	-0.01	0.0	0	0	0	-0.08	0.03	0.0	0	0	-0.01	0	5	0	-0.07	0	0	0	-0.04	0	0.0	0	0	0	-0.05	0	0	0	-0.02	0	0	0	-0.01	0	0	0	0	0.0	0	0	0.0	-0.07	0	0	0.06	0.06	0.0	0	0	-0.04	0	0	0	0	0.0	0	0.0	0.03	0.01	1.0	0	0	0.03	-0.02	0	0.0	0	0	0	0	0.0	0	-0.08	0	-0.05	0	0	0	0	0	-0.04	0	0	0	0	0	0.0	0	-0.09	0	0	0	0.0	0.46	-0.0	0.0	0	0	0	0	0	0	0	-0.0	0.0	0.01	0	0.0	0.05	0.0	-0.04	0.0	-0.0	0.0	0.0	0	0	0	0	0.0	0.02	0.0	0.0	0	0.0	0	0	0.02	0	0.0	0	0.0	0.0	0	0	0	-0.0	0.05	0	0	-0.03	0	0.0	0	0.04	0	0	0	0	0.0	0.0	0.02	0	0	0	0	0.01	0.0	0.03	1	0	0.0	-0.02	0	0	-0.03	0.0	0.0	0	0	0	0	-0.0	0.0	0	0	0	0.01	0	0	0.02	0.03	0.0	0.01	0	0	-0.01	0	0.0	-0.05	0.0	0	0	0	0	0	0	0	0.0	0	0.03	0.0	0	0.02	0	0	0.0	0	0	0	0.0	-0.06	0.0	0.07	0	0	0	0	0	0.01	0	0	0	0.01	0	0	0	0	0	0.0	0.0	0.0	0	0	0	0.0	0	0	0.0	0	0	0	0	0	0	0.03	-0.0	0	0	0.06	0.0	0.0	0	0	0	0.0	0	0	0	0	0	0.0	0.0	0.09	0.0	0	0	0	0	0	-0.03	-0.03	0	0	0	0	0	0	0.0	0	0.0	0	-0.29	0.01	0	0	0	0.03	0	0	0.0	0.09	0.0	0	-0.0	0.0	0	0	0	0	0.0	0.0	0	0	-0.08	0.0	0.06	0.0	0.0	0.03	0.0	0	0	0	0.02	5	0.0	-0.02	-0.05	0	0	0.0	0.07	0.0	0	-0.01	0.0	0	0.0	-0.04	0	0.0	0.0	0.0	0	0.02	0.0	0	0	0	0.0	0	0.0	0	0	0.0	0	0	0	0	0	0.07	0	0.04	0	0	-0.04	0.0	0	0	-0.01	-0.08	0.05	0.0	0	0	0	0	-0.02	0	-0.02	0.01	0.03	0.01	0	0.0	5	0	0.0	0.05	0	0.0	0	-0.02	0	0	0	0	0.0	-0.03	0.0	0	-0.05	0.01	0.0	0	0	-0.08	-0.01	-0.05	0.0	0	0	0.0	-0.01	0	0	0.0	0.0	0.0	0	0	0	0	0	0	0	0.02	0	0.01	0	0	0.0	0.0	0	0	0	0	0.01	0.0	-0.04	-0.0	0.0	0	0	0.0	0.04	0	0	-0.02	0.0	0	0.02	0	0	0	-0.02	0	0	0	0	0	0	0.01	0	-0.0	0	0	-0.04	0.02	0.0	0.0	0	-0.06	-0.09	0.0	0.1	0	0	0	0	0	0	0	0.0	0	-0.01	0.0	0	0	0	0.01	0.0	0	0	0.0	0	0	-0.04	-0.01	0.0	0.0	0.0	0	0	0.0	0	-0.02	0	0	0.0	0	0	0	0	0.04	0.02	0.0	0.01	-0.0	0.02	0	0	-0.06	0.0	0	-0.0	0.0	0.01	0.0	0	0	0	0	0	0.0	0.04	0	0	0.0	0.04	0.0	0	0.0	0	0	0.03	0.06	0	0	-0.04	0	0.0	0	0.01	0	-0.01	0	0.0	0	0	0	0	0	0	0.07	-0.13	0	-0.07	0	0	0	0	-0.03	-0.07	0	0.0	0.0	0	0	0	0.03	0	0	1	0	0	-0.01	0.06	-0.03	0	0.02	0.04	0	0.03	0.0	0.0	0	0	0.0	0	0.03	0.0	0.0	-0.05	-0.04	0.01	0.0	0	-0.02	0	-0.0	0	0	0	0.17
progressive myoclonic epilepsy	0	0	0.0	0	0.0	-0.0	0	-0.02	0	0	0	-0.01	0	0.0	0	0	0.08	0.0	0.0	0.0	0.0	0	0.05	0	0	0.0	-0.03	0	0	0.03	0.01	0	0	0	0	0	0	0	21	0	0.01	0	24.5	-0.02	0.02	0	-0.02	-0.01	0.04	-0.01	0.0	0	-0.02	-0.0	0	0.02	0.06	0.02	0	0	0	1	-0.04	0.03	0.0	0	1	0	0	0	0	0	0	0.0	0	0.02	0	0.0	-0.02	0.0	0.0	0	0	0	0	0	0.03	0	0.02	-0.03	0	0	0.0	0	0.01	0	0	0	0.0	-0.01	0	0.04	0.0	0.0	0	-0.05	0	0.0	0.0	0	0	0.0	0	0.01	0.02	0.05	0	-0.02	0	0.07	0	0	0.0	0.0	0	0	0	0.02	-0.02	0	0.0	0.03	0.02	0.0	0.01	0	0	0.0	0	0	0	0.0	0	-0.05	0	0.02	-0.06	0	0	-0.03	0	0	0.0	0	0.03	0	0.0	0.01	0	0	0.0	0	0	0.0	0	0	0.08	0.0	0	0	0	0.05	0.04	0	0	0	0	0	0	0	0	0.0	0	0.0	-0.06	-0.02	0	0	0	0.0	0	0.01	0	-0.03	0	-0.01	0	0	-0.01	-0.02	0.0	0	-0.05	0.0	0.08	0	0	0.0	-0.01	0	0	0.02	0	0	0	0	0	0	0	0	0	0	343	0.01	0	1	0	0.05	-0.01	0	0.0	0	0.0	0.0	0	-0.03	0.04	-0.02	0.0	0	0	4206	0	0	0	-0.01	0	0	0.02	-0.02	0.01	0	0.01	0.0	0.01	0	0	0	1	0.0	0	0	0.04	0.02	0.01	1.0	0.0	0.03	0	-0.05	0	0.0	0	0	0	-0.0	0.05	0	0	0	0.04	0	-0.01	0	0.03	0.0	0	0	0	0.0	0	0	0.0	0.01	0	0	-0.04	0.0	0	0.02	0	0	0.0	0	0	0.01	0	0	0	0	0.0	0	0	0.0	0	0	0.0	0	0	-0.02	-0.04	0	0.03	0	0	0.06	0	0.0	0	0.0	0.0	0	0	0	0.0	0	0.0	0	0	0	0.0	0	0.0	0	-0.02	0.01	0	0	0.06	0.0	0	0	0	0	0.02	5	0.01	0.0	0	0	0	0.0	0.03	0.01	0	0.02	0	0.0	-0.03	0	-0.02	0	0	-0.07	0.02	0	0	0.02	0	-0.05	0	0	0	0	0	0	-0.02	0	-0.04	0.0	0.0	-0.03	0.0	0	0.06	0.0	0	0	0	0	0	0	0	0	-0.05	0	0	0	0	0	1	0.0	0	0.0	0	0	0	-0.01	-0.04	0.0	-0.04	0	0.06	0	0.0	0	-0.01	-0.03	-0.02	0	-0.01	0	0	0.0	0.02	0.0	0.0	0.0	0	0	0	0.03	0.0	0	0.0	0	0.0	-0.04	0	-0.0	0	0.15	0	0	0	0	0	0	-0.06	0.0	0	0	0	0	0.04	0.0	0	0.03	0	0	0	0.06	0.0	0	-0.01	0	0	0	0	0.0	0.0	0	0.03	0.0	0.04	0.0	0.0	0	0.0	0	0	0	0.0	0	0.02	0	0	0	-0.01	1	0	0	0	0.0	0.03	0	0	0	0.01	-0.02	0	0.0	0.0	0	0	0	0.0	0.0	0	0	0	0	-0.07	0	-0.04	0	0.0	0	0.0	0.06	0.0	-0.03	0	0	0	0.0	-0.01	0.02	0	0	0	0	0	0	0	0.0	1	0	0	0	0	0	0.0	0.07	0	0	2863	0	0	0	0.0	0	0	0	0.0	0.0	0.0	0	0	0	0	0.0	0.0	0	0.0	-0.02	0	0	-0.03	0.01	0	0	0.0	0	0.0	0.0	0.0	0	0	0	0	0	0	0	0	-0.01	0	0	0.0	0	0	0	0	0	0.0	0	0.01	0.0	-0.02	0	0.0	0	0.02	0	0.0	0	0	0	0	0	-0.04	0.03	0	0	-0.01	0	0	0	0.0	0.0	0	0	0	0	0.04	0	-0.01	0	0.02	0	0	0.06	-0.01	-0.07	-0.01	0.0	0	0.05	0	0.02	0	0.0	0	0	0.0	0.0	0	0.0	0.0	-0.05	0.06	0	0	0.0	0	-0.03	-0.01	0.0	0	0.02	0.0	0	-0.06	0.0	-0.08	-0.03	0.0	-0.08	0.0	-0.06	1	0	-0.05	0	0	0	0.0	-0.04	0.0	0	0.0	0	0	0.0	0	0.0	0.0	0	0.0	0	0.0	0.0	0	0	0	0	0	0.0	0	0	0	0	0.0	-0.04	0.0	0	0.0	0	0	0	0	0.01	0	0.0	0	0	0	0.0	0.0	0	0	0	0.01	0	0	0	0.03	0.0	0	0	0	0	0	0	0	0.03	-0.05	0.0	0.0	0	0	0.01	0.05	0.0	0	0	0.01	0.03	0.0	0	0.06	0	0.0	0.0	0.0	0.02	0.03	0	0.06	0.02	0.0	0.0	0.02	0	0.0	0	0	0.0	0.05	0.02	0	0.01	0.0	0	0	0.0	-0.07	0	0.02	0	0.0	-0.06	0	0.0	0	0	-0.05	0	-0.04	0	6	0	0.0	0.0	0	0.08	0	0.04	0.0	0	0.0	0.17	0.04	0.0	0	0.04	0	0	0	0	0.01	-0.06	0.05	0.0	0	0	0.0	0.0	0	0	0	-0.02	0	-0.01	-0.0	3.37	-0.01	0	0	0	0	0	0	0.0	0	0.0	0.01	0	0.0	0	0.05	0.01	0.0	0	0.0	0	0.06	0.0	1	0	-0.06	0.0	-0.06	0	0.0	0	0	0.03	0.0	0	0	0	-0.05	0	0	0	0	0	0.0	0.0	0.05	0	0	0	0.02	0	0.05	0.0	0.0	0.0	0.01	0.07	0	0	0.0	1	0	0	-0.05	0.0	0.05	0	0	0.0	-0.02	0.0	0	0.0	0	0	0	0.0	-0.01	0.0	0	0	0	0	0	0.0	0.0	14	0	0.01	0	0.0	0.04	0	0	0.0	0	0.0	0.0	0.0	0	0	0	0	0	0	0	0	0	-0.04	0.06	-0.0	0	0	-0.01	-0.03	0.0	0	0	0	0	0	0.0	0	0	0.0	0.0	0	0.0	0	0	0	0.03	0.0	-0.01	0	0	-0.07	0.0	0.0	0	0	-0.0	0.0	0.0	-0.0	0	0	0.02	0.0	0	-0.02	0	0	0.0	0	0	0.0	0.04	-0.03	0.0	0	0.03	0.0	0.0	0.0	0.02	0.04	0	1	0.02	0	0.02	0	0	0.01	0.1	0	-0.02	0.0	0.0	0	1	0	0.0	0	0.03	0.0	-0.09	0	0.04	0.0	0	-0.06	0.04	0	0	0	0	0	0	-0.02	0	0	-0.02	0	0	0	0.01	0	-0.02	0.02	0	0	0	0	0	0.0	0	0.0	0	0.0	0	0	0	0.0	0.0	0	-0.05	0.0	0.04	0	0.02	0.0	0	0	0	0	-0.02	-0.0	-0.0	0.0	0	0	0.0	0	0	0	0	0	0	0	0	0	1	0.0	0	0	0	0	0	0.02	0	0	0.0	0	0.07	0.0	0.01	0	0	-0.0	0.0	0	0	0.02	0.0	0.0	0	0.01	0	0.0	0	-0.01	0.0	0.0	0.0	-0.0	0.0	0.0	0.03	-0.1	0	0	0.0	0	0	0	0	0	0	-0.02	-0.04	0.02	-0.0	0.0	0	0.06	0.0	0	0.0	0	0.0	0	-0.02	0.0	0.0	0	Orphanet	0.0	0	0.01	-0.01	-0.02	0	0.0	0	0	0	0.0	0	16	0.0	0.0	0	0	0	-0.03	0	0	0	0	0	0	0.0	0	-0.02	0.01	0.08	0.02	0	0.0	0	0	0	-0.03	0	0.0	0	0	0.0	0	0	0	0.03	0.0	0	0.01	0.05	-0.05	-0.01	0	-0.02	-0.03	0	-0.03	0	0.0	0	0.0	0.0	0	0.0	-0.02	0.03	0	0	-0.01	0	0	0	0	0	0.0	0.0	0	0.06	0	0.0	0	0	-0.0	0	0	0.0	0	0.02	0.07	0	0	0	0	0.0	0.0	0.0	-0.01	-0.12	0.01	0.0	0.03	-0.03	0	0.03	0	0.08	0	0	0.0	0.0	-0.03	0.0	0.01	0	0	0	0	0	-0.05	0	0	0	0	-0.01	-0.03	0.04	0.0	0	0	0.0	0	0.0	0	0	0.0	0	0	0	0.0	0	-0.05	0	0	0	0.0	-0.0	0	0.0	0	0	0	0	0	0	0	-0.02	0	0	0	0.06	0	0	0.03	0	0	0.04	0	0.0	0.0	0	0.03	0.0	0	0	0	0	1	0	0.0	-0.03	-0.0	0.0	0.01	0.04	0.0	0.1	0.0	0	0.0	0	0	0.0	0	0	0	0	0	0	0.0	0	-0.04	0	0	0	0.01	-0.01	0	0.0	0	0.03	0	0	0	0.03	0	0	-0.0	0	-0.01	-0.05	0	0	0.0	-0.02	0	0	0	0	0	0.03	0	-0.03	0	0.01	0	0	0	-0.02	0.0	1.0	0	0.0	0	0	0.02	0	0.0	0	0	0.17	0	0.0	0.08	1	0.0	0.03	0.02	0.0	0.0	0	-0.03	0	-0.03	0	-0.03	0.02	0	0	0	0	0.0	0.02	0	0.09	1	0.0	0	0	0.0	0	0.0	-0.02	0.0	0	0.0	0.02	0	0.06	0.0	0	0	0	867.9	0	0	0	0.0	0.02	0	0.07	-0.01	0.0	0	0	0	0	-0.03	-0.05	0	0	0	0	0.01	0	0.0	0	0	0.01	0	0.03	0.01	0	0	-0.02	0	0.02	0	0.0	0.0	0	0	0	0	0	0	0.01	0.01	0	0.0	0	0	0	0	0.01	0	0	0	0	-0.01	0.0	0	0	0	0	0	0.0	0.11	0.0	0	0	0	-0.01	0	0	-0.03	0	0.0	-0.02	-0.03	-0.02	0	-0.01	0	-0.02	0.0	0	0	0	0	0	0	0.0	0	0	0	0	0.04	0	0	0	0.02	0	0	0	0.0	0.0	0	0	0.0	0	0.0	0	-0.05	0.06	0.0	0	0	-0.04	0.0	0.0	0.0	0.05	0	-0.05	0.0	0.01	0	0	0.03	-0.01	0	0	0.0	0.0	0	0.03	0	0.01	0.06	-0.01	-0.01	0	0	0	0	0	0	-0.02	0.06	0	0	0	0	0	0.0	-0.05	0.0	-0.01	0.02	0	0.03	82.65	0	0	0	-0.01	-0.03	0.06	0	0	0.0	0.0	0	0.0	0.0	0	0	0	0	0	0	0.03	0	0.0	0	0.04	-0.02	0	-0.1	0	0	-0.01	0	-0.04	0	-0.02	0.01	0.05	0	0	0.06	0.01	-0.04	0	0.05	-0.03	0	-0.01	-0.03	0.0	-0.06	-0.02	0	-0.01	0	0.03	0	0	0	0	0	0	0	0	0	-0.01	0.0	0	394	0	0	0	0	0	0	0	0	0	0	-0.02	0	-0.07	0	-0.07	-0.06	0.03	0.01	0	0	0.01	0	1	0	0	0.0	0.0	1	0	0.04	0.0	0	0	0	0	0.01	0	0.0	0	0	0	0.0	-0.03	0	0	0.0	-0.04	0	0	-0.03	0	0.05	-0.02	0	0.0	0.04	0.07	0	0	0	0	0	0	0	0	0	0.07	0	0.0	0	0	0	-0.02	0.0	0	-0.15	0	0.06	0	0.01	-0.05	0.0	0	0	0.0	-0.04	0	0.0	0.0	0.04	0	0	-0.06	0	0	0	0.02	0.0	0.03	0	0	0	0	-0.01	0	-0.06	0.02	0.0	-0.1	0	0	0	0	0	0.03	0.02	0	0.0	-0.04	0	0	0.0	-0.01	0	0.0	0	0	0.02	0	0	0	0	0	0.0	0	0	0.0	0	0	0	0.03	0	0	0	0	0	0	0	0.0	0.06	0	0.0	0	0	0.01	-0.03	-0.01	0	0	0	0	0.0	1	-0.03	-0.0	0	0	0	0	0	0	0	0.0	0	0.0	0	0	0.04	0	0.0	0	0.0	0	-0.02	0	0	0	0	0	0	0	0	0	0.05	0	0	0.02	-0.07	0	0.0	0	0	0.0	0	0.05	0	0	0.04	0.03	0	0	0	0	0.0	0	-0.0	0	0	0.0	0.0	0.0	-0.01	-0.04	0	0	0.03	0	-0.03	0	0.0	0.03	0	0	0	0	0	0	0	0	13.98	0	0	0.0	0	0	-0.01	0.04	0	0	0.0	0	0	0.0	0.0	-0.03	-0.01	-0.04	-0.0	0	-0.01	-0.04	0	0	-0.04	0.02	0	0.04	0.05	0	0	0	0.0	0.01	0	0.0	0	-0.01	0.02	0.0	0	0	0.0	1	0	0	0	0	0	0	0	-0.04	0	0.03	0	0	0.0	0	0.0	0.0	0	0	0	0	0.0	0.0	0	0	-0.08	0.0	0	0.01	0	-0.04	0	0	0	0.04	-0.02	-0.03	0.0	-0.05	0.0	0	0	343	0.0	0	0.0	0.12	0.0	-0.02	0	0	0.0	0	0	0	0	0	0	0	0	0	0	0	0	0	-0.03	0	0	-0.03	-0.04	0.0	0	0	0.0	0	0	0	0	0.0	0	0	0	0.0	0	0.03	0.0	0	0.09	-0.01	-0.02	0	0	0	-0.05	0	0	0	0	-0.09	0.0	0	0	0	0	0	0	-0.0	-0.07	0.0	0	-0.0	-0.05	0.0	-0.03	0.0	0	0.0	0	0.03	0.0	0.02	-0.0	0.0	0	-0.02	0	0	0	-0.0	0	0	0	0	0.0	0	0	0	0.03	-0.03	0	0.0	0	0.02	0.05	0.0	-0.01	0	0	0	0	0.0	0.0	0	0	0.0	0.01	0.0	0	0.07	0.01	0.0	0	0	0	0	-0.0	0	0	0	0	0	0.0	-0.03	0	0	0.01	-0.0	0	0	0.0	-0.03	0.0	-0.0	0.0	0	0	-0.01	0	0.0	0	0	0	33	0	0.0	0	0	0	0.0	0.02	0	0	0	0.0	0.0	0	0	0.06	0	0	0	0.04	0.0	-0.01	0.0	0.11	0.0	0	0	0.0	-0.0	0.0	0	0	0	0.0	0.01	0.0	0	0	0	0.0	0	0.0	-0.02	0.0	0	0	0	0	0	0	0	0.0	0	0.0	0	0.04	0	0	0	0.0	0	0	0.0	0	0.0	0	0	0	0.0	-0.03	1	0	-0.04	-0.01	0	0.01	0	0	0	0	0.01	0.0	0	0.01	0	-0.01	0.05	0	0.0	0	-0.01	0.0	0	0	0	0	0	0.0	0	0	0	0	0	0.05	0	0	0.0	0	0	0.05	0	-0.03	0	0	0	0	0	0	0	0	0	0	0.03	0	0	0.0	0	0.0	0	0	0	0	0	0	0.04	0.0	0.0	-0.01	0	0	0	0.01	0.0	0.0	0	0	-0.04	0	0.01	0.03	-0.04	0.0	0	-0.04	0.0	0	0.0	0	-0.03	0.02	1	0	0	0	0.0	0.0	0.01	0	0.0	0	0.0	0	0	0	0	0	-0.03	0.01	0.0	0.0	0	0.0	-0.01	0	0	0	0	0	0	0	0	0.01	-0.02	0	0	0	0	0.0	0.02	0	0	0	0	0	7	-0.01	0	1	0.02	0.04	-0.01	0	0.0	0.0	0	-0.02	0	0	0	0.01	0.02	0	-0.01	0	0	0	0.01	0.0	0.0	0	0	0.0	0	0	0	0	0	0	0	0	0	0	0	0	0	0	0.0	0.05	0.03	0	0	0	0	0.09	0.01	0	0	-0.03	0.0	0	0.0	0.0	0	0	415	-0.04	0	0	0	0	0.05	0.0	0	0	0	0.0	0.01	0.0	0	0	0.03	0	415	0	-0.01	0	0	0	-0.06	0	0.0	0	0	0	0.11	0	0	0	-0.07	0	0	0	-0.03	0	0	0	0	0.0	0	0	0.0	0.05	0	1	-0.02	-0.03	0.0	0	0	0.05	0	0	0	0	0.0	0	0.0	-0.07	-0.02	6.9	0	0	0.03	-0.06	0	0.0	0	0	0	0	0.0	0	0.0	0	0.01	0	0	0	0	0	-0.03	0	0	0	0	0	-0.03	0	-0.02	0	0	0	0.0	0.66	0.0	0.0	0	0	0	0	0	0	0	0.03	0.0	0.01	0	0.0	0.06	0.0	0.01	0.01	0.02	0.02	0.0	0	0	0	0	0.0	-0.01	0.0	0.0	0	0.0	0	0	-0.02	0	0.11	0	0.0	0.0	0	0	0	-0.01	0.02	0	0	-0.04	0	0.0	0	-0.02	0	0	0	0	0.0	0.0	-0.01	0	0	0	0	0.03	0.0	0.06	0	0	0.0	0.01	0	0	-0.06	0.0	0.0	0	0	0	0	-0.05	0.0	0	0	0	-0.06	0	0	-0.01	-0.01	0.0	-0.0	0	0	-0.05	0	-0.01	0.05	0.0	0	0	0	0	0	0	0	0.0	0	-0.05	0.0	0	0.01	0	0	0.0	0	0	0	0.0	0.02	0.0	-0.0	0	0	0	0	0	0.0	0	0	0	-0.02	0	0	0	0	0	0.0	0.0	0.0	0	0	0	0.0	0	0	0.0	0	0	0	0	0	0	0.03	-0.01	0	0	-0.02	0.0	0.0	0	0	0	0.0	0	0	0	0	0	0.0	0.0	0.0	0.0	0	0	0	0	0	0.04	0.06	0	0	0	0	0	0	0.0	0	0.0	0	-0.33	-0.06	0	0	0	-0.01	0	0	0.0	0.08	-0.0	0	0.0	0.0	0	0	0	0	0.0	0.0	0	0	-0.05	4.14	0.04	0.0	0.0	-0.01	0.03	0	0	0	-0.05	1	0.0	0.03	-0.04	0	0	0.0	0.07	0.0	0	-0.06	0.0	0	0.0	0.03	0	0.0	0.04	0.0	0	0.05	0.0	0	0	0	0.0	0	0.0	0	0	0.0	0	0	0	0	0	-0.0	0	-0.0	0	0	-0.04	0.0	0	0	0.0	-0.05	0.03	0.0	0	0	0	0	-0.03	0	0.07	0.09	-0.03	0.06	0	0.0	14	0	0.0	0.02	0	0.0	0	-0.02	0	0	0	0	-0.02	0.04	0.0	0	0.01	-0.04	0.0	0	0	-0.01	-0.0	-0.07	0.0	0	0	0.0	-0.02	0	0	0.0	0.0	0.0	0	0	2	0	0	0	0	-0.02	0	0.01	0	0	0.0	0.0	58	0	0	0	-0.01	-0.02	0.0	0.01	0.0	0	0	0.0	-0.07	0	0	0.02	0.0	0	-0.0	0	0	0	0.05	0	0	0	0	0	0	0.01	0	0.03	0	0	0.01	0.04	0.0	0.0	0	-0.05	0.04	-0.05	-0.0	0	0	0	0	0	0	0	0.0	0	-0.0	-0.02	0	0	0	-0.0	0.0	0	0	0.0	0	0	0.02	0.07	0.0	-0.02	0.0	0	0	0.0	0	-0.07	0	0	0.0	0	0	0	0	0.05	0.01	0.0	0.07	-0.02	-0.05	0	0	-0.01	0.0	0	-0.07	0.0	-0.03	0.0	0	0	0	0	0	0.0	0.03	0	0	0.0	0.03	0.0	0	0.08	0	0	-0.01	0.02	0	0	-0.06	0	0.0	0	-0.01	0	-0.03	0	0.0	0	0	0	0	0	0	-0.02	0.04	0	-0.04	0	0	0	0	0.05	0.06	0	0.0	0.0	0	0	0	0.01	0	0	3	0	0	0.03	0.0	-0.0	0	-0.01	0.03	0	-0.0	0.0	0.0	0	0	0.0	0	0.05	0.0	0.0	-0.07	-0.03	-0.05	0.0	0	0.02	0	-0.01	0	0	0	0.17
atrioventricular dissociation	0	0	0.0	0	0.0	0.02	0	0.03	0	0	0	-0.01	0	0.0	0	0	0.1	0.0	0.0	0.0	0.0	0	0.04	0	0	0.0	0.03	0	0	0.02	-0.01	0	0	0	0	0	0	0	2	0	0.05	0	1.0	-0.02	-0.03	0	0.04	0.02	-0.0	0.04	0.0	0	-0.04	-0.06	0	-0.06	0.0	0.03	0	0	0	1	0.03	-0.05	0.0	0	0	0	0	0	0	0	0	0.0	0	0.04	0	0.0	0.08	0.0	0.0	0	0	0	0	0	0.0	0	-0.04	0.05	0	0	0.0	0	0.02	0	0	0	0.0	-0.08	0	0.01	0.0	0.0	0	-0.05	0	0.0	0.0	0	0	0.0	0	0.0	0.01	0.01	0	0.04	0	-0.02	0	0	0.0	0.0	0	0	0	0.05	-0.02	0	0.0	-0.01	-0.05	0.0	0.0	0	0	0.0	0	0	0	0.0	0	0.03	0	0.0	-0.01	0	0	0.01	0	0	0.0	0	0.03	0	0.0	0.0	0	0	0.0	0	0	0.0	0	0	0.0	0.0	0	0	0	-0.02	0.01	0	0	0	0	0	0	0	0	0.0	0	0.0	-0.02	-0.03	0	0	0	0.0	0	-0.04	0	-0.02	0	-0.01	0	0	0.05	-0.03	0.0	0	-0.03	0.0	0.0	0	0	0.0	0.05	0	0	-0.01	0	0	0	0	0	0	0	0	0	0	34	0.01	0	0	0	0.03	-0.01	0	0.0	0	0.0	0.0	0	-0.03	-0.04	0.01	0.0	0	0	4206	0	0	0	0.03	0	0	0.02	-0.08	-0.04	0	0.01	0.0	0.03	0	0	0	0	0.0	0	0	0.0	-0.03	-0.02	1.0	0.0	-0.01	0	0.02	0	0.0	0	0	0	0.02	0.0	0	0	0	0.0	0	-0.0	0	0.03	0.05	0	0	0	0.0	0	0	-0.04	0.03	0	0	0.03	0.0	0	0.03	0	0	0.0	0	0	0.04	0	0	0	0	0.0	0	0	0.0	0	0	0.07	0	0	0.0	-0.03	0	-0.01	0	0	0.02	0	0.01	0	0.0	0.0	0	0	0	0.0	0	0.0	0	0	0	0.0	0	0.0	0	-0.01	-0.02	0	0	-0.0	0.0	0	0	0	0	0.04	1	0.02	0.0	0	0	0	0.0	-0.07	0.01	0	-0.05	0	0.0	0.01	0	0.01	0	0	-0.01	0.02	0	0	-0.01	0	-0.01	0	0	0	0	0	0	0.01	0	0.08	0.0	0.0	-0.02	0.0	0	-0.05	0.0	0	0	0	0	0	0	0	0	0.02	0	0	0	0	0	0	0.0	0	0.0	0	0	0	-0.01	-0.0	0.0	0.04	0	-0.0	0	0.0	0	0.02	-0.06	0.08	0	0.0	0	0	0.01	0.03	-0.03	0.0	0.0	0	0	0	-0.0	0.0	0	0.0	0	0.0	-0.06	0	0.05	0	-0.03	0	0	0	0	0	0	-0.01	0.01	0	0	0	0	-0.02	0.07	0	0.02	0	0	0	-0.06	0.0	0	0.04	0	0	0	0	0.0	0.0	0	-0.08	0.0	-0.03	0.0	0.0	0	0.0	0	0	0	0.0	0	-0.04	0	0	0	-0.01	0	0	0	0	-0.01	-0.06	0	0	0	-0.03	-0.02	0	0.0	0.05	0	0	0	0.0	0.0	0	0	0	0	0.08	0	-0.02	0	0.0	0	0.0	0.02	0.0	-0.03	0	0	0	0.0	0.01	0.02	0	0	0	0	0	0	0	0.0	0	0	0	0	0	0	0.0	-0.01	0	0	52	0	0	0	0.0	0	0	0	0.0	0.0	0.0	0	0	0	0	-0.04	0.0	0	0.0	-0.01	0	0	-0.02	-0.01	0	0	0.0	0	0.0	0.0	-0.07	0	0	0	0	0	0	0	0	0.03	0	0	0.0	0	0	0	0	0	0.0	0	-0.04	0.0	-0.01	0	0.0	0	-0.04	0	0.0	0	0	0	0	0	-0.03	-0.06	0	0	-0.04	0	0	0	0.0	0.0	0	0	0	0	0.0	0	-0.04	0	-0.01	0	0	-0.04	0.03	-0.09	-0.01	0.0	0	0.05	0	0.06	0	0.0	0	0	0.0	0.0	0	0.0	0.0	-0.02	-0.03	0	0	0.0	0	0.05	0.04	0.0	0	-0.01	0.0	0	-0.06	0.0	0.03	-0.06	0.0	-0.01	0.0	0.03	0	0	-0.05	0	0	0	0.0	-0.03	0.0	0	0.0	0	0	0.0	0	0.0	0.0	0	0.0	0	0.0	0.0	0	0	0	0	0	0.0	0	0	0	0	0.0	-0.02	0.0	0	0.0	0	0	0	0	0.0	0	0.0	0	0	0	0.0	0.0	0	0	0	-0.03	0	0	0	0.0	0.0	0	0	0	0	0	0	0	0.05	-0.01	0.0	0.0	0	0	-0.01	0.03	0.0	0	0	0.01	0.03	0.0	0	0.02	0	0.05	0.0	0.0	0.02	-0.01	0	-0.09	-0.02	0.0	0.0	0.03	0	0.0	0	0	0.0	0.04	0.01	0	-0.02	0.0	0	0	0.0	0.0	0	-0.04	0	0.0	0.01	0	0.0	0	0	-0.02	0	-0.06	0	1	0	0.0	0.0	0	0.04	0	-0.0	0.0	0	0.0	0.0	0.06	0.0	0	0.0	0	0	0	0	0.03	-0.08	0.04	0.0	0	0	0.0	0.0	0	0	0	0.02	0	-0.05	0.04	0.0	0.02	0	0	0	0	0	0	0.0	0	0.0	0.01	0	0.0	0	0.0	0.04	0.0	0	0.0	0	-0.05	0.0	0	0	-0.03	0.0	-0.02	0	0.0	0	0	-0.05	0.0	0	0	0	0.02	0	0	0	0	0	0.0	0.0	0.0	0	0	0	0.02	0	-0.03	0.0	0.0	0.0	0.04	-0.03	0	0	0.0	0	0	0	-0.02	0.0	-0.02	0	0	0.0	0.01	0.0	0	0.0	0	0	0	0.0	-0.0	0.0	0	0	0	0	0	0.0	-0.05	0	0	-0.02	0	0.0	-0.05	0	0	0.0	0	0.0	0.02	0.0	0	0	0	0	0	0	0	0	0	-0.02	-0.0	0.06	0	0	0.02	-0.0	0.0	0	0	0	0	0	-0.03	0	0	0.0	0.0	0	0.0	0	0	0	-0.01	0.0	-0.03	0	0	-0.02	0.0	0.0	0	0	-0.06	0.0	0.0	-0.0	0	0	0.08	0.0	0	-0.04	0	0	0.0	0	0	0.0	-0.05	-0.03	0.0	0	-0.04	0.0	0.0	-0.03	-0.01	-0.04	0	0	0.01	0	0.01	0	0	0.05	-0.02	0	0.05	0.0	0.0	0	0	0	0.0	0	0.0	0.0	0.04	0	0.0	0.0	0	0.0	-0.0	0	0	0	0	0	0	0.09	0	0	0.01	0	0	0	-0.04	0	-0.02	0.03	0	0	0	0	0	0.0	0	0.0	0	0.0	0	0	0	0.0	0.0	0	-0.03	0.0	0.05	0	0.04	0.0	0	0	0	0	-0.01	0.02	-0.03	0.0	0	0	0.0	0	0	0	0	0	0	0	0	0	1	0.0	0	0	0	0	0	0.01	0	0	0.0	0	-0.03	0.0	0.01	0	0	-0.05	0.0	0	0	0.04	0.0	0.0	0	0.04	0	0.0	0	0.06	0.0	0.0	0.0	-0.0	0.0	-0.0	-0.03	0.02	0	0	-0.0	0	0	0	0	0	0	-0.06	0.04	0.06	0.03	0.0	0	0.05	0.0	0	0.0	0	0.0	0	0.06	0.0	0.0	0	MONDO	0.0	0	-0.02	-0.06	-0.01	0	0.0	0	0	0	0.0	0	16	0.0	0.0	0	0	0	-0.01	0	0	0	0	0	0	0.0	0	0.03	-0.05	-0.01	-0.07	0	0.01	0	0	0	-0.02	0	0.0	0	0	0.03	0	0	0	0.01	0.0	0	0.02	-0.02	-0.04	0.04	0	0.03	-0.04	0	-0.03	0	0.0	0	0.0	0.0	0	0.0	0.01	0.06	0	0	0.03	0	0	0	0	0	0.0	0.0	0	-0.06	0	0.0	0	0	-0.03	0	0	0.0	0	0.06	-0.12	0	0	0	0	0.0	0.0	0.0	-0.02	-0.04	0.0	0.0	-0.03	-0.01	0	-0.02	0	0.0	0	0	0.0	0.0	-0.02	0.0	0.02	0	0	0	0	0	0.02	0	0	0	0	-0.04	-0.1	0.0	0.0	0	0	0.0	0	0.0	0	0	0.0	0	0	0	0.0	0	-0.02	0	0	0	0.0	0.0	0	0.0	0	0	0	0	0	0	0	-0.02	0	0	0	0.0	0	0	0.02	0	0	0.04	0	0.0	-0.06	0	-0.01	0.0	0	0	0	0	0	0	0.0	-0.04	-0.05	0.0	-0.01	0.0	0.0	0.0	0.0	0	0.0	0	0	0.0	0	0	0	0	0	0	-0.03	0	0.04	0	0	0	0.01	-0.02	0	0.0	0	-0.03	0	0	0	0.01	0	0	-0.07	0	0.01	0.06	0	0	0.0	0.01	0	0	0	0	0	0.0	0	-0.0	0	-0.08	0	0	0	-0.01	0.0	0.0	0	0.0	0	0	-0.03	0	0.0	0	0	0.0	0	0.0	-0.0	1	0.0	0.05	-0.05	0.0	0.0	0	-0.02	0	0.02	0	-0.0	0.07	0	0	0	0	0.0	0.02	0	-0.01	0	0.0	0	0	0.0	0	0.0	0.02	0.0	0	0.0	-0.05	0	0.0	0.0	0	0	0	2103.5	0	0	0	0.0	0.01	0	0.0	-0.07	0.0	0	0	0	0	0.0	-0.02	0	0	0	0	0.03	0	0.0	0	0	0.01	0	0.06	-0.0	0	0	0.03	0	-0.06	0	0.0	0.0	0	0	0	0	0	0	-0.05	0.0	0	0.0	0	0	0	0	-0.0	0	0	0	0	0.02	0.0	0	0	0	0	0	0.0	0.0	0.0	0	0	0	-0.0	0	0	0.01	0	0.0	-0.02	0.02	-0.01	0	-0.01	0	0.03	0.0	0	0	0	0	0	0	0.0	0	0	0	0	0.0	0	0	0	-0.01	0	0	0	0.0	0.0	0	0	0.0	0	0.0	0	0.03	0.02	0.0	0	0	-0.05	0.0	0.0	0.03	0.02	0	0.01	0.0	-0.03	0	0	-0.01	-0.01	0	0	0.0	0.0	0	-0.02	0	-0.01	-0.03	-0.05	0.01	0	0	0	0	0	0	0.01	-0.05	0	0	0	0	0	0.0	-0.02	0.0	-0.02	0.06	0	-0.03	100.0	0	0	0	0.05	-0.02	0.02	0	0	0.0	0.0	0	0.0	0.0	0	0	0	0	0	0	0.03	0	0.0	0	0.01	0.03	0	-0.05	0	0	-0.02	0	-0.01	0	0.04	0.0	0.02	0	0	0.01	-0.02	0.01	0	-0.08	0.01	0	-0.01	0.07	0.0	0.0	0.01	0	-0.01	0	-0.0	0	0	0	0	0	0	0	0	0	0.06	0.0	0	34	0	0	0	0	0	0	0	0	0	0	0.01	0	0.01	0	-0.0	0.04	0.01	-0.02	0	0	0.02	0	0	0	0	0.0	0.0	0	0	0.0	0.0	0	0	0	0	-0.02	0	0.0	0	0	0	0.0	0.04	0	0	0.0	-0.01	0	0	0.09	0	-0.05	-0.03	0	0.0	-0.03	-0.09	0	0	0	0	0	0	0	0	0	0.06	0	0.0	0	0	0	-0.01	0.0	0	-0.05	0	-0.06	0	0.01	0.03	0.0	0	0	0.0	0.01	0	0.0	0.0	-0.04	0	0	0.03	0	0	0	0.03	0.0	0.03	0	0	0	0	0.01	0	0.05	-0.01	0.0	-0.02	0	0	0	0	0	-0.02	0.07	0	0.0	-0.0	0	0	0.0	0.02	0	0.0	0	0	-0.0	0	0	0	0	0	0.0	0	0	0.0	0	0	0	-0.03	0	0	0	0	0	0	0	0.0	-0.05	0	-0.01	0	0	-0.02	-0.0	0.03	0	0	0	0	0.0	0	-0.03	-0.0	0	0	0	0	0	0	0	0.0	0	0.0	0	0	0.01	0	0.0	0	0.0	0	-0.02	0	0	0	0	0	0	0	0	0	0.06	0	0	0.05	-0.02	0	0.0	0	0	-0.01	0	0.03	0	0	0.01	0.05	0	0	0	0	0.0	0	0.02	0	0	0.0	0.0	0.0	0.02	0.05	0	0	0.02	0	0.03	0	0.0	-0.04	0	0	0	0	0	0	0	0	0.0	0	0	0.0	0	0	0.08	0.0	0	0	0.0	0	0	0.0	0.0	0.04	0.0	0.01	-0.03	0	-0.01	-0.06	0	0	-0.0	0.0	0	0.02	0.06	0	0	0	0.0	0.02	0	0.0	0	0.03	0.02	0.0	0	0	0.0	0	0	0	0	0	0	0	0	0.01	0	0.07	0	0	0.0	0	0.0	0.0	0	0	0	0	0.0	0.0	0	0	0.01	0.0	0	0.0	0	0.0	0	0	0	-0.01	0.06	-0.05	0.0	-0.02	0.0	0	0	34	0.0	0	0.0	0.01	0.0	-0.01	0	0	0.01	0	0	0	0	0	0	0	0	0	0	0	0	0	0.09	0	0	-0.03	-0.01	0.0	0	0	0.0	0	0	0	0	0.0	0	0	0	0.0	0	0.0	0.0	0	0.05	0.03	0.04	0	0	0	0.01	0	0	0	0	-0.07	0.0	0	0	0	0	0	0	0.08	-0.01	0.0	0	0.05	0.02	0.0	-0.01	0.0	0	0.0	0	-0.03	0.0	-0.02	0.04	0.0	0	-0.07	0	0	0	0.06	0	0	0	0	-0.03	0	0	0	0.0	-0.04	0	0.0	0	-0.03	0.05	0.0	-0.0	0	0	0	0	0.0	0.0	0	0	0.0	0.01	0.0	0	-0.04	0.04	0.0	0	0	0	0	0.05	0	0	0	0	0	0.0	0.0	0	0	0.07	-0.01	0	0	0.0	-0.01	0.0	0.07	0.0	0	0	0.03	0	0.0	0	0	0	1	0	0.0	0	0	0	0.0	0.06	0	0	0	0.0	0.04	0	0	0.02	0	0	0	-0.04	0.0	-0.04	0.03	0.03	0.0	0	0	0.0	0.06	0.0	0	0	0	0.0	-0.05	0.0	0	0	0	0.0	0	0.0	-0.04	0.0	0	0	0	0	0	0	0	0.0	0	0.0	0	0.0	0	0	0	0.0	0	0	0.0	0	0.0	0	0	0	0.01	0.0	0	0	-0.02	-0.03	0	0.08	0	0	0	0	-0.02	0.04	0	-0.01	0	-0.03	-0.05	0	0.0	0	-0.05	0.0	0	0	0	0	0	0.0	0	0	0	0	0	0.0	0	0	0.0	0	0	-0.05	0	0.04	0	0	0	0	0	0	0	0	0	0	-0.03	0	0	0.0	0	0.0	0	0	0	0	0	0	-0.03	0.0	0.0	0.01	0	0	0	0.04	0.0	0.0	0	0	-0.04	0	-0.07	-0.03	-0.03	0.0	0	-0.02	0.0	0	0.0	0	-0.04	0.04	0	0	0	0	0.0	0.0	-0.03	0	0.0	0	0.0	0	0	0	0	0	-0.03	0.02	0.0	0.0	0	0.0	0.04	0	0	0	0	0	0	0	0	0.05	-0.05	0	0	0	0	0.0	0.02	0	0	0	0	0	1	0.02	0	0	0.0	0.0	0.04	0	0.0	0.0	0	0.01	0	0	0	0.02	-0.04	0	0.07	0	0	0	-0.01	0.0	0.0	0	0	0.0	0	0	0	0	0	0	0	0	0	0	0	0	0	0	0.0	-0.02	-0.01	0	0	0	0	0.0	-0.0	0	0	0.04	0.0	0	0.0	0.0	0	0	34	0.04	0	0	0	0	-0.04	0.0	0	0	0	0.01	0.02	0.0	0	0	-0.06	0	34	0	0.0	0	0	0	0.05	0	0.0	0	0	0	-0.01	0	0	0	0.01	0	0	0	0.03	0	0	0	0	0.0	0	0	0.0	0.04	0	0	0.01	-0.01	0.0	0	0	-0.05	0	0	0	0	0.0	0	0.0	-0.01	-0.04	1.53	0	0	0.0	0.07	0	0.09	0	0	0	0	0.0	0	0.03	0	-0.01	0	0	0	0	0	0.01	0	0	0	0	0	-0.02	0	-0.03	0	0	0	0.0	0.09	-0.01	0.0	0	0	0	0	0	0	0	-0.04	0.0	-0.03	0	0.0	0.02	0.0	0.09	0.08	-0.02	0.08	0.0	0	0	0	0	0.0	-0.04	0.0	0.0	0	0.0	0	0	0.0	0	0.0	0	0.0	0.0	0	0	0	-0.01	0.02	0	0	-0.01	0	0.0	0	0.05	0	0	0	0	0.0	0.0	0.03	0	0	0	0	0.01	0.0	0.01	0	0	0.0	-0.05	0	0	-0.06	0.0	0.0	0	0	0	0	-0.02	0.0	0	0	0	0.03	0	0	-0.02	-0.01	0.0	0.02	0	0	0.04	0	-0.0	0.01	0.0	0	0	0	0	0	0	0	0.0	0	0.03	0.0	0	-0.03	0	0	0.0	0	0	0	0.0	-0.04	0.0	0.05	0	0	0	0	0	-0.0	0	0	0	0.01	0	0	0	0	0	0.0	0.0	0.0	0	0	0	0.0	0	0	0.0	0	0	0	0	0	0	0.05	-0.06	0	0	0.02	0.0	0.0	0	0	0	0.0	0	0	0	0	0	0.0	0.0	-0.0	0.0	0	0	0	0	0	-0.05	0.02	0	0	0	0	0	0	0.0	0	0.0	0	-0.29	0.0	0	0	0	0.02	0	0	0.0	0.05	0.01	0	0.01	0.0	0	0	0	0	0.0	0.0	0	0	-0.02	0.0	-0.04	0.0	0.0	-0.05	0.05	0	0	0	-0.0	256	0.0	-0.01	0.06	0	0	0.0	-0.0	0.0	0	-0.02	0.0	0	0.0	-0.01	0	0.0	-0.0	0.0	0	-0.04	0.0	0	0	0	0.0	0	0.0	0	0	0.0	0	0	0	0	0	-0.01	0	0.04	0	0	-0.02	0.0	0	0	-0.03	0.02	-0.04	0.0	0	0	0	0	0.04	0	-0.08	0.09	0.03	0.01	0	0.0	34	0	0.0	0.02	0	0.0	0	-0.01	0	0	0	0	-0.0	0.06	0.0	0	-0.02	-0.02	0.0	0	0	0.0	0.01	-0.02	0.0	0	0	0.0	-0.02	0	0	0.0	0.0	0.0	0	0	3	0	0	0	0	0.02	0	-0.05	0	0	0.0	0.0	0	0	0	0	0.02	-0.01	0.01	-0.0	0.0	0	0	0.04	-0.01	0	0	0.05	0.0	0	0.0	0	0	0	-0.0	0	0	0	0	0	0	-0.02	0	-0.04	0	0	-0.02	-0.03	0.0	0.0	0	-0.03	-0.04	0.01	0.05	0	0	0	0	0	0	0	0.0	0	-0.02	-0.01	0	0	0	-0.02	0.0	0	0	0.0	0	0	-0.07	0.04	0.0	-0.03	0.0	0	0	0.0	0	0.04	0	0	0.0	0	0	0	0	-0.0	-0.05	0.0	-0.03	0.02	0.07	0	0	0.04	0.0	0	-0.06	0.0	0.0	0.0	0	0	0	0	0	0.0	-0.04	0	0	0.0	-0.01	0.0	0	0.0	0	0	-0.01	0.03	0	0	0.01	0	0.0	0	-0.01	0	0.02	0	0.0	0	0	0	0	0	0	0.07	0.08	0	0.12	0	0	0	0	0.06	-0.0	0	0.0	0.0	0	0	0	-0.0	0	0	1	0	0	0.04	-0.04	0.01	0	-0.06	0.05	0	0.02	0.0	0.0	0	0	0.0	0	-0.03	0.0	0.0	0.02	0.04	0.02	0.0	0	-0.12	0	0.01	0	0	0	0.17
foreign body	0	0	0.0	0	0.0	-0.0	0	-0.01	0	0	0	-0.02	0	0.0	0	0	-0.01	0.0	0.0	-0.07	0.0	0	-0.01	0	0	0.0	0.01	0	0	0.0	0.03	0	0	0	0	0	0	0	0	0	-0.0	0	0.0	-0.01	-0.02	0	-0.0	-0.02	0.01	0.03	0.0	0	-0.02	-0.03	0	0.04	0.0	0.05	0	0	0	1	0.02	-0.01	0.0	0	0	0	0	0	0	0	0	0.0	0	-0.05	0	0.0	0.08	0.0	0.0	0	0	0	0	0	-0.03	0	-0.0	0.06	0	0	0.0	0	-0.05	0	0	0	0.0	-0.0	0	0.04	0.0	0.0	0	0.0	0	0.0	0.0	0	0	0.0	0	0.06	-0.04	0.03	0	-0.0	0	0.01	0	0	0.0	0.0	0	0	0	-0.03	0.01	0	0.0	0.01	0.04	0.0	-0.03	0	0	0.0	0	0	0	0.0	0	0.03	0	0.04	0.05	0	0	-0.04	0	0	0.0	0	0.02	0	0.0	-0.03	0	0	0.0	0	0	0.0	0	0	0.0	0.0	0	0	0	0.01	0.02	0	0	0	0	0	0	0	0	0.0	0	0.0	0.07	-0.04	0	0	0	0.0	0	0.03	0	0.06	0	-0.04	0	0	0.04	0.03	0.0	0	-0.04	0.0	0.0	0	0	0.0	0.02	0	0	-0.02	0	0	0	0	0	0	0	0	0	0	0	-0.04	0	0	0	-0.01	-0.01	0	0.0	0	0.0	0.0	0	-0.04	-0.01	-0.05	0.0	0	0	0	0	0	0	0.01	0	0	-0.06	0.0	0.01	0	-0.03	0.0	-0.04	0	0	0	0	0.0	0	0	1.0	-0.01	0.02	0.0	0.0	0.0	0	0.02	0	0.0	0	0	0	-0.0	0.0	0	0	0	0.0	0	-0.01	0	0.0	0.0	0	0	0	0.0	0	0	0.01	0.02	0	0	-0.0	0.0	0	0.03	0	0	0.0	0	0	0.01	0	0	0	0	0.0	0	0	0.0	0	0	-0.07	0	0	0.05	0.05	0	-0.01	0	0	0.0	0	-0.01	0	0.0	0.0	0	0	0	0.0	0	0.0	0	0	0	0.0	0	0.0	0	0.01	-0.0	0	0	0.07	0.0	0	0	0	0	0.05	1	0.02	0.0	0	0	0	0.0	-0.05	0.04	0	0.0	0	0.0	-0.02	0	-0.04	0	0	-0.12	0.01	0	0	-0.02	0	-0.01	0	0	0	0	0	0	-0.01	0	0.04	0.0	0.0	0.05	0.0	0	-0.03	0.0	0	0	0	0	0	0	0	0	0.01	0	0	0	0	0	0	0.0	0	0.0	0	0	0	0.06	0.02	0.0	0.08	0	0.04	0	0.0	0	-0.03	0.02	0.01	0	0.02	0	0	-0.05	0.05	0.05	0.0	0.0	0	0	0	-0.03	0.0	0	0.0	0	0.0	-0.04	0	-0.05	0	-0.03	0	0	0	0	0	0	0.0	-0.02	0	0	0	0	-0.07	0.0	0	0.04	0	0	0	-0.04	0.0	0	0.03	0	0	0	0	0.0	0.0	0	-0.01	0.0	0.01	0.0	0.0	0	0.0	0	0	0	0.0	0	0.03	0	0	0	-0.02	0	0	0	0	0.02	-0.06	0	0	0	0.03	0.01	0	0.0	0.0	0	0	0	0.0	0.0	0	0	0	0	0.03	0	-0.04	0	0.0	0	0.0	0.0	0.0	0.0	0	0	0	0.0	0.03	0.0	0	0	0	0	0	0	0	0.0	0	0	0	0	0	0	0.0	0.03	0	0	2	0	0	0	0.0	0	0	0	0.0	0.0	0.0	0	0	0	0	-0.07	0.0	0	0.0	0.05	0	0	0.01	-0.02	0	0	0.0	0	0.0	0.0	0.02	0	0	0	0	0	0	0	0	-0.0	0	0	0.0	0	0	0	0	0	0.0	0	-0.01	0.0	0.01	0	0.0	0	-0.04	0	0.0	0	0	0	0	0	0.04	-0.11	0	0	0.04	0	0	0	0.0	0.0	0	0	0	0	0.0	0	-0.02	0	-0.04	0	0	-0.05	0.07	0.05	0.04	0.0	0	-0.04	0	-0.0	0	0.0	0	0	0.0	0.0	0	0.0	0.0	0.01	-0.0	0	0	0.0	0	-0.02	0.0	0.0	0	0.01	0.0	0	-0.04	0.0	-0.02	0.01	0.0	-0.0	0.0	-0.0	0	0	-0.02	0	0	0	0.0	0.02	0.0	0	0.0	0	0	0.0	0	0.0	0.0	0	0.0	0	0.0	0.0	0	0	0	0	0	0.0	0	0	0	0	0.0	-0.01	0.0	0	0.0	0	0	0	0	0.0	0	0.0	0	0	0	0.0	0.0	0	0	0	-0.07	0	0	0	0.0	0.0	0	0	0	0	0	0	0	0.02	0.01	0.0	0.0	0	0	-0.01	0.01	0.0	0	0	-0.07	0.03	0.0	0	-0.08	0	-0.03	0.0	0.0	-0.0	0.04	0	0.03	0.0	0.0	0.0	-0.03	0	0.0	0	0	0.0	-0.05	-0.05	0	-0.02	0.0	0	0	0.0	0.01	0	0.02	0	0.0	0.02	0	0.0	0	0	0.02	0	0.0	0	1	0	0.0	0.0	0	0.0	0	-0.03	0.0	0	0.0	0.0	-0.03	0.0	0	0.0	0	0	0	0	-0.03	-0.02	0.04	0.0	0	0	0.0	0.0	0	0	0	-0.05	0	-0.0	-0.01	100.0	-0.03	0	0	0	0	0	0	0.0	0	0.0	-0.01	0	0.0	0	-0.01	0.04	0.0	0	0.0	0	-0.02	0.0	0	0	0.03	0.0	-0.05	0	0.0	0	0	-0.02	0.0	0	0	0	0.04	0	0	0	0	0	0.0	0.0	0.0	0	0	0	-0.05	0	0.03	0.0	0.0	0.0	0.05	0.03	0	0	0.0	0	0	0	-0.01	0.0	0.01	0	0	0.0	0.03	0.0	0	0.0	0	0	0	0.0	0.05	0.0	0	0	0	0	0	0.0	-0.0	2	0	0.02	0	0.0	0.01	0	0	0.0	0	0.0	0.06	0.0	0	0	0	0	0	0	0	0	0	-0.0	0.0	0.03	0	0	0.02	-0.01	0.0	0	0	0	0	0	0.05	0	0	0.0	0.0	0	0.0	0	0	0	0.02	0.0	0.09	0	0	-0.05	0.0	0.0	0	0	-0.05	0.0	0.0	0.03	0	0	-0.01	0.0	0	-0.01	0	0	0.0	0	0	0.0	0.0	-0.02	0.0	0	-0.04	0.0	0.0	0.04	-0.04	-0.04	0	0	-0.0	0	-0.0	0	0	0.08	-0.03	0	-0.0	0.0	0.0	0	0	0	0.0	0	0.0	0.0	0.04	0	0.01	0.0	0	-0.02	0.0	0	0	0	0	0	0	-0.01	0	0	0.06	0	0	0	-0.09	0	-0.03	0.02	0	0	0	0	0	0.0	0	0.0	0	0.0	0	0	0	0.0	0.0	0	-0.08	0.0	0.06	0	0.04	0.0	0	0	0	0	0.03	-0.03	-0.01	0.0	0	0	0.0	0	0	0	0	0	0	0	0	0	0	0.0	0	0	0	0	0	0.05	0	0	0.0	0	0.04	0.0	0.01	0	0	0.02	0.0	0	0	-0.05	0.0	0.0	0	-0.03	0	0.0	0	0.02	0.0	0.0	0.0	-0.07	0.0	-0.0	-0.05	-0.0	0	0	-0.05	0	0	0	0	0	0	0.05	-0.03	0.0	0.0	0.0	0	-0.06	0.0	0	0.0	0	0.0	0	-0.01	0.0	0.0	0	EFO	0.0	0	-0.01	-0.01	0.01	0	0.0	0	0	0	0.0	0	16	0.0	0.0	0	0	0	-0.02	0	0	0	0	0	0	0.0	0	-0.1	-0.02	0.01	0.02	0	0.02	0	0	0	-0.04	0	0.0	0	0	-0.04	0	0	0	-0.0	0.0	0	0.01	0.03	-0.03	-0.03	0	0.08	-0.02	0	-0.02	0	0.0	0	0.0	0.0	0	0.0	0.09	-0.02	0	0	-0.0	0	0	0	0	0	0.0	0.0	0	-0.02	0	0.0	0	0	0.02	0	0	0.0	0	0.04	0.0	0	0	0	0	0.0	0.0	0.0	-0.01	0.04	0.01	0.0	-0.01	0.02	0	0.02	0	0.03	0	0	0.0	0.0	0.0	0.0	-0.01	0	0	0	0	0	0.02	0	0	0	0	0.06	0.02	0.0	0.0	0	0	0.0	0	0.0	0	0	0.0	0	0	0	0.0	0	0.01	0	0	0	0.0	0.03	0	0.0	0	0	0	0	0	0	0	0.0	0	0	0	0.0	0	0	0.01	0	0	-0.04	0	0.0	-0.02	0	-0.01	0.0	0	0	0	0	0	0	-0.03	-0.03	0.09	0.0	0.02	0.0	0.0	0.0	0.0	0	0.0	0	0	0.0	0	0	0	0	0	0	-0.02	0	0.0	0	0	0	0.02	-0.07	0	0.0	0	-0.0	0	0	0	-0.01	0	0	-0.01	0	-0.04	-0.03	0	0	0.0	-0.0	0	0	0	0	0	0.0	0	-0.11	0	0.03	0	0	0	0.02	0.0	1.0	0	0.0	0	0	0.06	0	0.0	0	0	0.0	0	0.0	-0.02	0	0.0	0.02	-0.03	0.0	0.0	0	0.02	0	0.05	0	0.01	0.01	0	0	0	0	0.0	0.06	0	0.07	0	0.0	0	0	0.0	0	0.0	-0.02	0.0	0	0.0	-0.03	0	0.0	0.0	0	0	0	0.0	0	0	0	0.0	0.04	0	0.0	-0.01	0.0	0	0	0	0	-0.02	0.07	0	0	0	0	0.01	0	0.0	0	0	0.01	0	0.03	-0.04	0	0	-0.04	0	-0.02	0	0.0	0.0	0	0	0	0	0	0	0.03	0.03	0	0.0	0	0	0	0	-0.05	0	0	0	0	0.02	0.0	0	0	0	0	0	0.0	0.0	0.0	0	0	0	0.01	0	0	0.02	0	0.0	-0.0	-0.01	0.05	0	-0.01	0	0.06	0.0	0	0	0	0	0	0	0.0	0	0	0	0	0.0	0	0	0	-0.05	0	0	0	0.0	0.0	0	0	0.0	0	0.0	0	-0.01	0.07	0.0	0	0	-0.06	0.0	0.0	0.01	-0.01	0	0.03	0.0	-0.01	0	0	0.04	-0.01	0	0	0.0	0.0	0	-0.05	0	-0.02	-0.04	0.03	0.01	0	0	0	0	0	0	0.0	-0.02	0	0	0	0	0	0.0	-0.04	0.0	-0.03	-0.0	0	0.03	0.0	0	0	0	0.0	0.02	0.01	0	0	0.0	0.0	0	0.0	0.0	0	0	0	0	0	0	-0.02	0	0.0	0	0.01	-0.01	0	0.02	0	0	-0.03	0	0.0	0	-0.09	0.0	-0.05	0	0	-0.05	0.02	-0.0	0	0.09	-0.08	0	-0.01	-0.03	0.0	-0.03	-0.02	0	0.03	0	0.04	0	0	0	0	0	0	0	0	0	-0.03	0.0	0	2	0	0	0	0	0	0	0	0	0	0	-0.03	0	-0.02	1	0.01	0.03	0.02	-0.02	0	0	0.06	0	0	0	0	0.0	0.0	0	0	-0.0	0.0	0	0	0	0	-0.03	0	0.0	0	0	0	0.0	0.0	0	0	0.0	-0.03	0	0	0.0	0	-0.0	-0.0	0	0.0	0.02	-0.02	0	0	0	0	0	0	0	0	0	0.0	0	0.0	0	0	0	0.0	0.0	0	0.03	0	0.05	0	0.08	0.02	0.0	0	0	0.0	0.03	0	0.0	0.0	-0.01	0	0	-0.04	0	0	0	0.06	0.0	-0.02	0	0	0	0	0.02	0	0.02	-0.04	0.0	-0.01	0	0	0	0	0	0.04	-0.02	0	0.0	-0.01	0	0	0.0	0.01	0	0.0	0	0	-0.07	0	0	0	0	0	0.0	0	0	0.0	0	0	0	0.01	0	0	0	0	0	0	0	0.0	-0.03	0	-0.01	0	0	-0.01	-0.02	0.04	0	0	0	0	0.0	0	-0.03	-0.01	0	0	0	0	0	0	0	0.0	0	0.0	0	0	0.0	0	0.0	0	0.0	0	-0.04	0	0	0	0	0	0	0	0	0	-0.03	0	0	0.05	0.02	0	0.0	0	0	-0.01	0	-0.03	0	0	0.03	0.03	0	0	0	0	0.0	0	0.0	0	0	0.0	0.0	0.0	0.03	-0.05	0	0	-0.11	0	0.02	0	0.0	0.02	0	0	0	0	0	0	0	0	0.0	0	0	0.0	0	0	-0.04	0.0	0	0	0.0	0	0	0.0	0.0	-0.02	-0.01	0.06	-0.06	0	-0.03	-0.05	0	0	0.01	-0.0	0	0.03	0.01	0	0	0	0.0	0.03	0	0.0	0	-0.05	0.01	0.0	0	0	0.0	0	0	0	0	0	0	0	0	-0.02	0	-0.02	0	0	0.0	0	0.0	0.0	0	0	0	0	0.0	0.0	0	0	0.03	0.0	0	0.02	0	0.03	0	0	0	0.09	-0.03	0.06	0.0	-0.04	0.0	0	0	2	0.0	0	0.0	-0.03	0.0	-0.0	0	0	0.03	0	0	0	0	0	0	0	0	0	0	0	0	0	-0.03	0	0	0.0	0.0	0.0	0	0	0.0	0	0	0	0	0.0	0	0	0	0.0	0	0.0	0.0	0	-0.01	0.06	0.04	0	0	0	-0.04	0	0	0	0	-0.05	0.0	0	0	0	0	0	0	-0.01	0.0	0.0	0	-0.02	-0.03	0.0	-0.03	0.0	0	0.0	0	-0.01	0.0	0.01	0.05	0.0	0	0.01	0	0	0	0.01	0	0	0	0	-0.03	0	0	0	0.03	0.04	0	0.0	0	-0.05	0.13	0.0	0.06	0	0	0	0	0.0	0.0	0	0	0.0	0.0	0.0	0	0.02	0.01	0.0	0	0	0	0	0.03	0	0	0	0	0	0.0	-0.0	0	0	-0.0	0.03	0	0	0.0	-0.03	0.0	-0.04	0.0	0	0	0.02	0	0.0	0	0	0	0	0	0.0	0	0	0	0.0	0.02	0	0	0	0.0	0.0	0	0	0.08	0	0	0	0.03	0.0	0.03	-0.02	-0.02	0.0	0	0	0.0	-0.05	0.0	0	0	0	0.0	-0.03	0.0	0	0	0	0.0	0	0.0	-0.01	0.0	0	0	0	0	0	0	0	0.0	0	0.0	0	0.0	0	0	0	0.0	0	0	0.0	0	0.0	0	0	0	0.09	0.0	0	0	-0.04	0.0	0	-0.01	0	0	0	0	0.01	0.03	0	0.03	0	-0.04	-0.02	0	0.0	0	0.01	0.0	0	0	0	0	0	0.0	0	0	0	0	0	0.0	0	0	0.0	0	0	-0.05	0	-0.01	0	0	0	0	0	0	0	0	0	0	0.02	0	0	0.0	0	0.0	0	0	0	0	0	0	0.09	0.0	0.0	-0.05	0	0	0	0.03	0.0	0.0	0	0	-0.01	0	-0.01	0.01	-0.01	0.0	0	0.05	0.0	0	0.0	0	0.03	-0.13	0	0	0	0	0.0	0.0	-0.01	0	0.0	0	0.0	0	0	0	0	0	-0.06	0.02	0.0	0.0	0	0.0	-0.01	0	0	0	0	0	0	0	0	0.05	-0.01	0	0	0	0	0.0	0.01	0	0	0	0	0	1	-0.03	0	0	0.02	0.0	-0.0	0	0.0	0.0	0	-0.05	0	0	0	-0.01	0.06	0	0.04	0	0	0	0.04	0.0	0.0	0	0	0.0	0	0	0	0	0	0	0	0	0	0	0	0	0	0	0.0	-0.04	0.02	0	0	0	0	-0.03	-0.03	0	0	-0.03	0.0	0	0.0	0.0	0	0	2	-0.02	0	0	0	0	0.0	0.0	0	0	0	0.1	0.02	0.0	0	0	-0.03	0	2	0	0.06	0	0	0	-0.01	0	0.0	0	0	0	-0.0	0	0	0	0.01	0	0	0	0.04	0	0	0	0	0.0	0	0	0.0	0.03	0	0	-0.03	-0.1	0.0	0	0	-0.11	0	0	0	0	0.0	0	0.0	0.05	-0.01	1.0	0	0	-0.01	0.01	0	0.0	0	0	0	0	0.0	0	-0.01	0	-0.02	0	0	0	0	0	0.12	0	0	0	0	0	0.02	0	0.04	0	0	0	0.0	0.23	0.05	0.0	0	0	0	0	0	0	0	-0.04	0.0	0.02	0	0.0	0.05	0.0	0.01	-0.04	-0.03	0.03	0.0	0	0	0	0	0.0	-0.0	0.0	0.0	0	0.0	0	0	-0.02	0	0.0	0	0.0	0.0	0	0	0	-0.05	0.06	0	0	-0.02	0	0.0	0	0.03	0	0	0	0	0.0	0.0	0.02	0	0	0	0	0.01	0.0	-0.0	0	0	0.0	0.05	0	0	0.05	0.0	0.0	0	0	0	0	0.03	0.0	0	0	0	0.03	0	0	0.05	0.06	0.0	-0.01	0	0	-0.01	0	0.01	0.04	0.0	0	0	0	0	0	0	0	0.0	0	0.02	0.0	0	-0.0	0	0	0.0	0	0	0	0.0	-0.09	0.0	0.03	0	0	0	0	0	-0.0	0	0	0	0.01	0	0	0	0	0	0.0	0.0	0.0	0	0	0	0.0	0	0	0.0	0	0	0	0	0	0	-0.06	-0.07	0	0	0.01	0.0	0.0	0	0	0	0.0	0	0	0	0	0	0.0	0.0	0.04	0.0	0	0	0	0	0	-0.06	-0.03	0	0	0	0	0	0	0.0	0	0.0	0	-0.29	0.04	0	0	0	0.02	0	0	0.0	0.01	0.06	0	-0.04	0.0	0	0	0	0	0.0	0.0	0	0	-0.03	0.0	0.04	0.0	0.0	-0.05	0.02	0	0	0	0.01	19	0.0	-0.01	0.08	0	0	0.0	-0.01	0.0	0	0.02	0.0	0	0.0	-0.0	0	0.0	0.01	0.0	0	-0.06	0.0	0	0	0	0.0	0	0.0	0	0	0.0	0	0	0	0	0	-0.01	0	0.04	0	0	0.0	0.0	0	0	-0.01	0.01	-0.04	0.0	0	0	0	0	-0.06	0	-0.02	0.04	-0.04	-0.0	0	0.0	2	0	0.0	0.04	0	0.0	0	-0.03	0	0	0	0	0.03	0.02	0.0	0	0.02	-0.11	0.0	0	0	0.06	0.01	0.02	0.0	0	0	0.0	-0.04	0	0	0.0	0.0	0.0	0	0	0	0	0	0	0	-0.03	0	-0.01	0	0	0.0	0.0	0	0	0	0	-0.03	-0.03	0.02	0.03	0.0	0	0	-0.06	-0.06	0	0	-0.05	0.0	0	0.0	0	0	0	-0.01	0	0	0	0	0	0	-0.04	0	0.02	0	0	0.0	0.01	0.0	0.0	0	-0.01	-0.02	-0.02	0.02	0	0	0	0	0	0	0	0.0	0	-0.01	0.01	0	0	0	-0.01	0.0	0	0	0.0	0	0	0.06	-0.03	0.0	0.01	0.0	0	0	0.0	0	-0.0	0	0	0.0	0	0	0	0	0.02	-0.02	0.0	0.02	-0.02	0.05	0	0	-0.01	0.0	0	0.03	0.0	-0.04	0.0	0	0	0	0	0	0.0	-0.08	0	0	0.0	-0.01	0.0	0	0.0	0	0	-0.02	0.01	0	0	-0.01	0	0.0	0	-0.05	0	0.0	0	0.0	0	0	0	0	0	0	0.05	-0.02	0	0.0	0	0	0	0	0.01	-0.07	0	0.0	0.0	0	0	0	-0.01	0	0	1	0	0	-0.04	0.07	-0.01	0	0.03	-0.09	0	0.03	0.0	0.0	0	0	0.0	0	0.03	0.0	0.0	0.04	-0.06	-0.0	0.0	0	-0.05	0	-0.04	0	0	0	0.17
primary hemophagocytic lymphohistiocytosis	0	0	0.0	0	0.0	-0.04	0	0.02	0	0	0	0.0	0	0.0	0	0	0.02	0.0	0.0	-0.01	0.0	0	0.02	0	0	0.0	0.02	0	0	-0.06	-0.05	0	0	0	0	0	0	0	0	0	0.03	0	0.0	0.02	0.04	0	-0.0	-0.05	-0.05	0.01	0.0	0	-0.01	0.04	0	0.02	0.0	-0.03	0	0	0	1	-0.05	0.06	0.0	0	0	0	0	0	0	0	0	0.0	0	0.04	0	0.0	0.03	0.0	0.0	0	0	0	0	0	-0.03	0	-0.01	-0.0	0	0	0.0	0	0.04	0	0	0	0.0	0.01	0	-0.07	0.0	0.0	0	0.04	0	0.0	0.0	0	0	0.0	0	-0.02	-0.0	0.02	0	0.01	0	0.01	0	0	0.0	0.0	0	0	0	0.0	-0.08	0	0.0	-0.03	0.03	0.0	0.02	0	0	0.0	0	0	0	0.0	0	-0.04	0	0.04	-0.05	0	0	0.01	0	0	0.0	0	-0.02	0	0.0	-0.01	0	0	0.0	0	0	0.0	0	0	0.0	0.0	0	0	0	-0.0	-0.03	0	0	0	0	0	0	0	0	0.0	0	0.0	-0.03	0.07	0	0	0	0.0	0	-0.03	0	0.02	0	0.0	0	0	0.03	-0.07	0.0	0	-0.06	0.0	0.0	0	0	0.0	0.01	0	0	0.03	0	0	0	0	0	0	0	0	0	0	0	0.05	0	0	0	0.05	-0.08	0	0.0	0	0.0	0.0	0	-0.06	-0.01	0.05	0.0	0	0	0	0	0	0	-0.02	0	0	0.02	0.04	0.04	0	-0.03	0.0	0.05	0	0	0	0	0.0	0	0	0.0	0.02	0.03	0.0	0.0	0.08	0	0.03	0	0.0	0	0	0	-0.04	0.0	0	0	0	0.0	0	-0.03	0	-0.05	0.0	0	0	0	0.0	0	0	0.08	0.03	0	0	0.05	0.0	0	-0.02	0	0	0.0	0	0	-0.02	0	0	0	0	0.0	0	0	0.0	0	0	-0.01	0	0	-0.02	-0.02	0	-0.02	0	0	-0.02	0	-0.03	0	0.0	0.0	0	0	0	0.0	0	0.0	0	0	0	0.0	0	0.0	0	0.02	0.0	0	0	0.02	0.0	0	0	0	0	0.05	6	0.04	0.0	0	0	0	0.0	0.01	-0.01	0	0.02	0	0.0	-0.01	0	0.05	0	0	-0.0	-0.04	0	0	-0.04	0	-0.1	0	0	0	0	0	0	0.0	0	-0.08	0.0	0.0	0.04	0.0	0	0.01	0.0	0	0	0	0	0	0	0	0	-0.03	0	0	0	0	0	0	0.0	0	0.0	0	0	0	0.04	-0.02	0.0	-0.0	0	0.03	0	0.0	0	-0.03	0.03	-0.03	0	0.06	0	0	0.03	0.09	-0.02	0.0	0.0	0	0	0	-0.03	0.0	0	0.0	0	0.0	0.08	0	0.02	0	0.07	0	0	0	0	0	0	-0.06	0.02	0	0	0	0	0.06	0.0	0	0.02	0	0	0	0.05	0.0	0	0.05	0	0	0	0	0.0	0.0	0	-0.04	0.0	0.02	0.0	0.0	0	0.0	0	0	0	0.0	0	-0.0	0	0	0	-0.0	0	0	0	0	-0.03	0.03	0	0	0	0.03	0.03	0	0.0	0.0	0	0	0	0.0	0.0	0	0	0	0	0.04	0	0.02	0	0.0	0	0.0	0.05	0.0	-0.05	0	0	0	0.0	-0.0	-0.02	0	0	0	0	0	0	0	0.0	0	0	0	0	0	0	0.0	0.0	0	0	5	0	0	0	0.0	0	0	0	0.0	0.0	0.0	0	0	0	0	-0.03	0.0	0	0.0	0.09	0	0	-0.07	0.05	0	0	0.0	0	0.0	0.0	0.03	0	0	0	0	0	0	0	0	-0.02	0	0	0.0	0	0	0	0	0	0.0	0	0.02	0.0	-0.02	0	0.0	0	-0.04	1	0.0	0	0	0	0	0	0.0	0.03	0	0	0.03	0	0	0	0.0	0.0	0	0	0	0	0.0	0	0.04	0	-0.01	0	0	-0.01	-0.04	0.01	-0.03	0.0	0	-0.04	0	-0.02	0	0.0	0	0	0.0	0.0	0	0.0	0.0	0.05	-0.01	0	0	0.0	0	-0.02	0.01	0.0	0	-0.01	0.0	0	-0.06	0.0	-0.07	0.05	0.0	0.05	0.0	0.04	0	0	-0.02	0	0	0	0.0	0.01	0.0	0	0.0	0	0	0.0	0	0.0	0.0	0	0.0	0	0.0	0.0	0	0	0	0	0	0.0	0	0	0	0	0.0	0.01	0.0	0	0.0	0	0	0	0	0.02	0	0.0	0	0	0	0.0	0.0	0	0	0	-0.03	0	0	0	0.0	0.0	0	0	0	0	0	0	0	0.01	-0.01	0.0	0.0	0	0	0.05	0.0	0.0	0	0	0.02	-0.01	0.0	0	-0.0	0	0.04	0.0	0.0	-0.02	0.02	0	-0.01	0.02	0.0	0.0	-0.02	0	0.0	0	0	0.0	-0.07	0.02	0	-0.05	0.0	0	0	0.0	-0.07	0	0.0	0	0.0	0.0	0	0.0	0	0	0.02	0	-0.0	0	6	0	0.0	0.0	0	0.0	0	-0.01	0.0	0	0.0	1.0	-0.06	0.0	0	0.0	0	0	0	0	-0.02	-0.01	-0.02	0.0	0	0	0.0	0.0	0	0	0	-0.03	0	-0.03	0.02	0.0	-0.01	0	0	0	0	0	0	0.0	0	0.0	0.01	0	0.0	0	0.02	-0.05	0.0	0	0.0	0	-0.07	0.0	0	0	-0.0	0.0	-0.02	0	0.0	0	0	-0.0	0.0	0	0	0	-0.04	0	0	0	0	0	0.0	0.0	0.0	0	0	0	-0.01	0	0.02	0.0	0.0	0.0	0.04	0.04	0	0	0.0	0	0	0	0.03	0.0	0.04	0	0	0.0	-0.03	0.0	0	0.0	0	0	0	0.0	0.01	0.0	0	0	0	0	0	0.0	-0.07	0	0	0.01	0	0.0	-0.0	0	0	0.0	0	0.0	0.02	0.0	0	0	0	0	0	0	0	0	0	0.01	0.04	0.04	0	0	0.04	0.07	0.0	0	0	0	0	0	-0.04	0	0	0.0	0.0	0	0.0	0	0	0	0.06	0.0	-0.0	0	0	0.01	0.0	0.0	0	0	-0.04	0.0	0.0	0.02	0	0	0.03	0.0	0	0.01	0	0	0.0	0	0	0.0	0.04	-0.0	0.0	0	-0.01	0.0	0.0	0.0	0.02	-0.03	0	0	0.03	0	-0.02	0	0	0.01	-0.1	0	-0.0	0.0	0.0	0	0	0	0.0	0	0.03	0.0	-0.04	0	0.04	0.0	0	-0.06	-0.01	0	0	0	0	0	0	0.02	0	0	0.05	0	0	0	0.01	0	0.02	0.01	0	0	0	0	0	0.0	0	0.0	0	0.0	0	0	0	0.0	0.0	0	0.0	0.0	0.04	0	-0.03	0.0	0	0	0	0	0.05	0.04	-0.08	0.0	0	0	0.0	0	0	0	0	0	0	0	0	0	0	0.0	0	0	0	0	0	-0.03	0	0	0.0	0	-0.02	0.0	-0.05	0	0	-0.02	0.0	0	0	0.1	0.0	0.0	0	0.04	0	0.0	0	-0.04	0.0	0.0	0.0	-0.03	0.0	0.03	-0.01	-0.04	0	0	-0.0	0	0	0	0	0	0	-0.01	0.03	-0.04	0.06	0.0	0	0.03	0.0	0	0.0	0	0.0	0	0.04	0.0	0.0	0	Orphanet	0.0	0	-0.05	0.02	-0.02	0	0.0	0	0	0	0.0	0	31	0.0	0.0	0	0	0	-0.01	0	0	0	0	0	0	0.0	0	-0.02	0.01	-0.02	-0.02	0	-0.0	0	0	0	0.06	0	0.0	0	0	-0.01	0	0	0	-0.02	0.0	0	0.01	0.02	-0.11	0.03	0	-0.01	-0.06	0	-0.01	0	0.0	0	0.0	0.0	0	0.0	-0.01	0.02	0	0	-0.08	0	0	0	0	0	0.0	0.0	0	-0.05	0	0.0	0	0	0.01	0	0	0.0	0	0.07	-0.02	0	0	0	0	0.0	0.0	0.0	0.02	-0.0	0.02	0.0	-0.06	-0.05	0	0.03	0	0.02	0	0	0.0	0.0	0.04	0.0	-0.02	0	0	0	0	0	0.0	0	0	0	0	0.06	-0.06	0.0	0.0	0	0	0.0	0	0.0	0	0	0.0	0	0	0	0.0	0	-0.03	0	0	0	0.0	0.02	0	0.0	0	0	0	0	0	0	0	-0.05	0	0	0	0.0	0	0	0.01	0	0	0.03	0	0.0	0.02	0	0.01	0.0	0	0	0	0	0	0	0.08	-0.02	0.04	0.0	0.02	0.0	0.0	0.0	0.0	0	0.0	0	0	0.0	0	0	0	0	0	0	-0.01	0	-0.04	0	0	0	0.01	-0.04	0	0.0	0	-0.02	0	0	0	-0.02	0	0	-0.04	0	-0.07	0.01	0	0	0.0	-0.02	0	0	0	0	0	0.0	0	-0.04	0	0.0	0	0	0	-0.03	0.0	0.0	0	0.0	0	0	-0.02	0	0.0	0	0	0.0	0	0.0	0.0	0	0.0	0.01	0.04	0.0	0.0	0	0.04	0	-0.02	0	-0.03	0.09	0	0	0	0	0.0	0.01	0	-0.05	0	0.0	0	0	0.0	0	0.0	0.01	0.0	0	0.0	-0.02	0	0.0	0.0	0	0	0	0.0	0	0	0	0.0	0.07	0	0.0	-0.04	0.0	0	0	0	0	-0.04	-0.06	0	0	0	0	-0.01	0	0.0	0	0	-0.03	0	0.01	-0.04	0	0	0.04	0	-0.02	0	0.0	0.0	0	0	0	0	0	0	0.02	-0.0	0	0.0	0	0	0	0	0.06	0	0	0	0	-0.01	0.0	0	0	0	0	0	0.0	0.0	0.0	0	0	0	-0.0	0	0	0.01	0	0.0	-0.06	0.05	0.03	0	-0.02	0	0.01	0.0	0	0	0	0	0	0	0.0	0	0	0	0	0.0	0	0	0	-0.02	0	0	0	0.0	0.0	0	0	0.0	0	0.0	0	-0.01	-0.04	0.0	0	0	-0.04	0.0	0.0	0.02	-0.0	0	0.01	0.0	0.01	0	0	0.01	-0.02	0	0	0.0	0.0	0	0.03	0	0.04	0.01	-0.04	-0.01	0	0	0	0	0	0	0.02	-0.01	0	0	0	0	0	0.0	-0.03	0.0	-0.02	0.03	0	-0.01	0.0	0	0	0	-0.01	0.03	-0.01	0	0	0.0	0.0	0	0.0	0.0	0	0	0	0	0	0	0.09	0	0.0	0	-0.07	0.03	0	0.0	0	0	-0.05	0	-0.0	0	0.02	0.0	0.08	0	0	0.04	0.01	-0.06	0	-0.01	0.04	0	0.03	0.02	0.0	-0.02	0.02	0	0.02	0	-0.03	0	0	0	0	0	0	0	0	0	0.05	0.0	0	3	0	0	0	0	0	0	0	0	0	0	0.02	0	0.01	0	0.01	0.01	-0.02	0.05	0	0	0.01	0	0	0	0	0.0	0.0	0	0	-0.01	0.0	0	0	0	0	0.05	0	0.0	0	0	0	0.0	-0.05	0	0	0.0	-0.07	0	0	0.1	0	0.02	-0.0	0	0.0	-0.0	0.0	0	0	0	0	0	0	0	0	0	0.0	0	0.0	0	0	0	-0.01	0.0	0	0.04	0	0.03	0	0.0	0.03	0.0	0	0	0.0	0.03	0	0.0	0.0	0.03	0	0	0.01	0	0	0	-0.04	0.0	0.02	0	0	0	0	0.04	0	-0.02	0.05	0.0	-0.02	0	0	0	0	0	0.09	0.06	0	0.0	0.01	0	0	0.0	-0.01	0	0.0	0	0	0.01	0	0	0	0	0	0.0	0	0	0.0	0	0	0	-0.02	0	0	0	0	0	0	0	0.0	0.03	0	-0.02	0	0	-0.03	-0.04	0.03	0	0	0	0	0.0	0	-0.04	0.04	0	0	0	0	0	0	0	0.0	0	0.0	0	0	0.04	0	0.0	0	0.0	0	0.04	0	0	0	0	0	0	0	0	0	0.03	0	0	-0.02	-0.05	0	0.0	0	0	-0.04	0	0.02	0	0	0.03	-0.05	0	0	0	0	0.0	0	-0.01	0	0	0.0	0.0	0.0	-0.04	-0.01	0	0	0.03	0	-0.04	0	0.0	0.02	0	0	0	0	0	0	0	0	75.0	0	0	0.0	0	0	0.0	0.0	0	0	0.0	0	0	0.0	0.0	0.01	-0.01	0.03	0.01	0	-0.03	-0.06	0	0	-0.04	0.05	0	0.04	-0.0	0	0	0	0.0	0.01	0	0.0	0	-0.06	-0.05	0.0	0	0	0.0	0	0	0	0	0	0	0	0	-0.02	0	0.0	0	0	0.0	0	0.0	0.0	0	0	0	0	0.0	0.0	0	0	-0.03	0.0	0	0.02	0	-0.0	0	0	0	0.0	0.04	0.04	0.0	0.02	0.0	0	0	3	0.0	0	0.0	0.03	0.0	-0.01	0	0	0.03	0	0	0	0	0	0	0	0	0	0	0	0	0	-0.02	0	0	-0.01	0.05	0.0	0	0	0.0	0	0	0	0	0.0	0	0	0	0.0	0	0.0	0.0	0	0.04	0.0	0.04	0	0	0	0.04	0	0	0	0	-0.07	0.0	0	0	0	0	0	0	-0.02	-0.07	0.0	0	-0.01	0.02	0.0	-0.04	0.0	0	0.0	0	-0.01	0.0	-0.06	-0.01	0.0	0	-0.0	0	0	0	-0.05	0	0	0	0	-0.09	0	0	0	-0.04	-0.0	0	0.0	0	-0.02	0.15	0.0	-0.03	0	0	0	0	0.0	0.0	0	0	0.0	0.0	0.0	0	0.06	-0.01	0.0	0	0	0	0	0.03	0	0	0	0	0	0.0	-0.07	0	0	-0.03	-0.0	0	0	0.0	-0.0	0.0	-0.01	0.0	0	0	0.02	0	0.0	0	0	0	0	0	0.0	0	0	0	0.0	-0.07	0	0	0	0.0	0.0	0	0	0.02	0	0	0	-0.02	25.0	-0.02	0.0	0.02	0.0	0	0	0.0	-0.02	0.0	0	0	0	0.0	-0.01	0.0	0	0	0	0.0	0	0.0	-0.0	0.0	0	0	0	0	0	0	0	0.0	0	0.0	0	0.0	0	0	0	0.0	0	0	0.0	0	0.0	0	0	0	-0.01	0.01	0	0	-0.05	-0.0	0	0.03	0	0	0	0	0.08	-0.04	0	-0.02	0	-0.06	0.02	0	0.0	0	0.01	0.0	0	0	0	0	0	0.0	0	0	0	0	0	0.0	0	0	0.0	0	0	0.03	0	-0.02	0	0	0	0	0	0	0	0	0	0	0.0	0	0	0.0	0	0.0	0	0	0	0	0	0	-0.0	0.0	0.0	0.07	0	0	0	-0.0	0.0	0.0	0	0	-0.02	0	-0.0	0.06	0.02	0.0	0	-0.05	0.0	0	0.0	0	0.03	-0.01	0	0	0	0	0.0	0.0	0.04	0	0.0	0	0.0	0	0	0	0	0	-0.02	0.02	0.0	0.0	0	0.0	-0.01	0	0	0	0	0	0	0	0	-0.02	0.03	0	0	0	0	0.0	0.04	0	0	0	0	0	2	0.0	0	0	-0.06	0.0	0.02	0	0.0	0.0	0	-0.08	0	0	0	-0.01	-0.03	0	0.02	1	0	0	-0.04	0.0	0.0	0	0	0.0	0	0	0	0	0	0	0	0	0	0	0	0	0	0	0.0	0.03	-0.01	0	0	0	0	0.01	-0.04	0	0	-0.03	0.0	0	0.0	0.0	0	0	4	-0.04	0	0	0	0	-0.05	0.0	0	0	0	-0.03	0.05	0.0	0	0	0.09	0	4	0	-0.03	0	0	0	-0.01	0	0.0	0	0	0	-0.08	0	0	0	-0.09	0	0	0	0.01	0	0	0	0	0.0	0	0	0.0	-0.03	0	0	0.02	-0.08	0.0	0	0	0.05	0	0	0	0	0.0	0	0.0	0.01	-0.02	1.25	0	0	0.01	-0.01	0	0.0	0	0	0	0	0.0	0	0.03	0	-0.03	0	0	0	0	0	0.02	0	0	0	0	0	0.06	0	0.0	0	0	0	0.0	0.43	0.0	0.0	0	0	0	0	0	0	0	0.03	0.0	-0.0	0	0.0	0.01	0.0	-0.04	0.0	-0.02	0.04	0.0	0	0	0	0	0.0	0.04	0.0	0.0	0	0.0	0	0	-0.04	0	0.0	0	0.0	0.0	0	0	0	0.05	-0.02	0	0	-0.04	0	0.0	0	-0.05	0	0	0	0	0.0	0.0	-0.08	0	0	0	0	-0.07	0.0	0.0	0	0	0.0	0.02	0	0	-0.03	0.0	0.0	0	0	0	0	-0.01	0.0	0	0	0	0.03	0	0	0.0	0.06	0.0	0.0	0	0	0.01	0	0.02	0.05	0.0	0	0	0	0	0	0	0	0.0	0	0.04	0.0	0	-0.06	0	0	0.0	0	0	0	1.0	0.03	0.0	-0.01	0	0	0	0	0	0.03	0	0	0	0.01	0	0	0	0	0	0.0	0.0	0.0	0	0	0	0.0	0	0	0.0	0	0	0	0	0	0	0.04	0.04	0	0	0.01	0.0	0.0	0	0	0	0.0	0	0	0	0	0	0.0	0.0	0.03	0.0	0	0	0	0	0	-0.05	-0.06	0	0	0	0	0	0	0.0	0	0.0	0	-0.29	-0.04	0	0	0	-0.01	0	0	0.0	0.01	-0.04	0	0.04	0.0	0	0	0	0	0.0	0.0	0	0	-0.06	3.0	0.02	0.0	0.0	-0.01	0.03	0	0	0	0.0	2	0.0	0.01	-0.01	0	0	0.0	0.01	0.0	0	-0.01	0.0	0	0.0	-0.07	0	0.0	-0.0	0.0	0	-0.05	0.0	0	0	0	0.0	0	0.0	0	0	0.0	0	0	0	0	0	-0.02	0	0.01	0	0	-0.01	0.0	0	0	0.03	0.05	0.08	0.0	0	0	0	0	-0.04	0	0.02	0.01	-0.06	0.01	0	0.0	1	0	0.0	0.0	0	0.0	0	-0.04	0	0	0	0	-0.02	0.02	0.0	0	-0.05	0.03	0.0	0	0	0.03	0.01	-0.01	0.0	0	0	0.0	-0.01	0	0	0.0	0.0	0.0	0	0	1	0	0	0	0	0.03	0	-0.01	0	0	0.0	0.0	3	0	0	0	0.05	-0.05	0.05	0.02	0.33	0	0	-0.0	-0.02	0	0	-0.03	0.0	0	-0.02	0	0	0	0.02	0	0	0	0	0	0	0.02	0	0.06	0	0	-0.01	0.06	0.0	0.0	0	0.04	0.03	-0.07	-0.01	0	0	0	0	0	0	0	0.0	0	-0.04	-0.01	0	0	0	-0.03	0.0	0	0	0.0	0	0	-0.04	0.02	0.0	-0.03	0.0	0	0	0.0	0	-0.01	0	0	0.0	0	0	0	0	0.08	0.01	0.0	0.01	0.03	0.04	0	0	0.02	0.0	0	0.02	0.0	-0.04	0.0	0	0	0	0	0	0.0	0.0	0	0	0.0	0.01	0.0	0	0.0	0	0	0.02	-0.04	0	0	-0.02	0	0.0	0	-0.02	0	-0.05	0	0.0	0	0	0	0	0	0	-0.01	-0.0	0	-0.02	0	0	0	0	0.03	-0.11	0	0.0	0.0	0	0	0	-0.02	0	0	2	0	0	-0.03	0.0	0.01	0	-0.01	-0.02	0	0.04	0.0	0.0	0	0	0.0	0	0.02	0.0	0.0	-0.02	0.0	-0.02	0.0	0	0.09	0	-0.02	0	0	0	0.16
response to immunosuppressant	0	0	0.0	0	0.0	0.01	0	-0.04	0	0	0	-0.01	0	0.0	0	0	0.04	0.0	0.0	0.06	0.0	0	0.05	0	0	0.0	-0.0	0	0	0.06	-0.04	0	0	0	0	0	0	0	0	0	0.05	0	0.0	-0.02	0.07	0	0.01	0.0	-0.02	0.04	0.0	0	0.04	0.07	0	0.04	0.0	-0.0	0	0	0	1	-0.03	-0.01	0.0	0	0	0	0	0	0	0	0	0.0	0	0.02	0	0.0	-0.02	0.0	0.0	0	0	0	0	0	-0.02	0	-0.05	-0.02	0	0	0.0	0	0.06	0	0	0	0.0	-0.03	0	-0.03	0.0	0.0	0	-0.05	0	0.0	0.0	0	0	0.0	0	0.08	0.0	0.02	0	-0.03	0	0.03	0	0	0.0	0.0	0	0	0	0.05	-0.01	0	0.0	-0.03	0.01	0.0	0.02	0	0	0.0	0	0	0	0.0	0	0.02	0	-0.09	-0.03	0	0	-0.01	0	0	0.0	0	-0.01	0	0.0	0.02	0	0	0.0	0	0	0.0	0	0	0.0	0.0	0	0	0	0.06	0.03	0	0	0	0	0	0	0	0	0.0	0	0.0	-0.02	-0.01	0	0	0	0.0	0	-0.03	0	0.03	0	-0.06	0	0	-0.0	-0.08	0.0	0	0.01	0.0	0.0	0	0	0.0	0.01	0	0	0.04	0	0	0	0	0	0	0	0	0	0	0	-0.03	0	0	0	-0.0	0.01	0	0.0	0	0.0	0.0	0	0.02	-0.02	-0.03	0.0	0	0	0	0	0	0	-0.03	0	0	0.02	-0.05	0.0	0	-0.06	0.0	-0.01	0	0	0	0	0.0	0	0	0.0	-0.01	0.03	0.0	0.0	-0.1	0	-0.03	0	0.0	0	0	0	0.03	0.0	0	0	0	0.0	0	-0.08	0	0.01	0.0	0	0	0	0.0	0	0	-0.02	0.0	0	0	-0.01	0.0	0	0.06	0	0	0.0	0	0	-0.04	0	0	0	0	0.0	0	0	0.0	0	0	-0.04	0	0	-0.01	-0.02	0	-0.04	0	0	0.02	0	0.04	0	0.0	0.0	0	0	0	0.0	0	0.0	0	0	0	0.0	0	0.0	0	0.04	-0.03	0	0	-0.07	0.0	0	0	0	0	0.02	2	0.02	0.0	0	0	0	0.0	-0.01	0.04	0	-0.05	0	0.0	0.04	0	0.02	0	0	0.01	-0.04	0	0	0.03	0	0.06	0	0	0	0	0	0	-0.05	0	0.02	0.0	0.0	-0.03	0.0	0	0.01	0.0	0	0	0	0	0	0	0	0	0.04	0	0	0	0	0	0	0.0	0	0.0	0	0	0	0.04	-0.01	0.0	0.04	0	-0.04	0	0.0	0	-0.0	0.05	0.01	0	0.02	0	0	-0.0	-0.0	-0.03	0.0	0.0	0	0	0	0.0	0.0	0	0.0	0	0.0	0.02	0	0.07	0	-0.01	0	0	0	0	0	0	0.06	-0.01	0	0	0	0	0.05	0.0	0	0.01	0	0	0	0.06	0.0	0	0.08	0	0	0	0	0.0	0.0	0	0.03	0.0	-0.01	0.0	0.0	0	0.0	0	0	0	0.0	0	0.01	0	0	0	0.03	0	0	0	0	-0.03	-0.0	0	0	0	-0.02	-0.02	0	0.0	0.0	0	0	0	0.0	0.0	0	0	0	0	0.06	0	-0.03	0	0.0	0	0.0	-0.04	0.0	-0.0	0	0	0	0.0	0.03	0.01	0	0	0	0	0	0	0	0.0	0	0	0	0	0	0	0.0	0.04	0	0	0	0	0	0	0.0	0	0	0	0.0	0.0	0.0	0	0	0	0	-0.0	0.0	0	0.0	0.01	0	0	0.01	0.02	0	0	0.0	0	0.0	0.0	0.08	0	0	0	0	0	0	0	0	-0.0	0	0	0.0	0	0	0	0	0	0.0	0	0.01	0.0	-0.03	0	0.0	0	0.03	0	0.0	0	0	0	0	0	0.02	-0.01	0	0	0.02	0	0	0	0.0	0.0	0	0	0	0	0.0	0	-0.0	0	-0.05	0	0	0.02	0.02	-0.0	-0.06	0.0	0	-0.04	0	-0.03	0	0.0	0	0	0.0	0.0	0	0.0	0.0	-0.02	-0.03	0	0	0.0	0	-0.01	-0.01	0.0	0	-0.01	0.0	0	0.0	0.0	0.05	-0.06	0.0	0.03	0.0	0.01	0	0	-0.02	0	0	0	0.0	-0.03	0.0	0	0.0	0	0	0.0	0	0.0	0.0	0	0.0	0	0.0	0.0	0	0	0	0	0	0.0	0	0	0	0	0.0	-0.02	0.0	0	0.0	0	0	0	0	-0.06	0	0.0	0	0	0	0.0	0.0	0	0	0	0.01	0	0	0	0.0	0.0	0	0	0	0	0	0	0	0.07	0.01	0.0	0.0	0	0	-0.02	-0.01	0.0	0	0	-0.04	-0.05	0.0	0	-0.02	0	-0.09	0.0	0.0	0.05	0.03	0	-0.03	0.02	0.0	0.0	-0.01	0	0.0	0	0	0.0	0.03	-0.03	0	-0.04	0.0	0	0	0.0	0.03	0	0.03	0	0.0	0.05	0	0.0	0	0	-0.01	0	-0.03	0	2	0	0.0	0.0	0	0.0	0	0.02	0.0	0	0.0	0.0	-0.01	0.0	0	0.0	0	0	0	0	0.0	-0.02	0.0	0.0	0	0	0.0	0.0	0	0	0	0.01	0	-0.03	-0.01	0.0	-0.01	0	0	0	0	0	0	0.0	0	0.0	0.05	0	0.0	0	-0.01	-0.03	0.0	0	0.0	0	0.02	0.0	0	0	0.04	0.0	-0.0	0	0.0	0	0	-0.11	0.0	0	0	0	0.02	0	0	0	0	0	0.0	0.0	0.0	0	0	0	-0.0	0	0.07	0.0	0.0	0.0	0.01	-0.0	0	0	0.0	0	0	0	0.01	0.0	-0.03	0	0	0.0	0.01	0.0	0	0.0	0	0	0	0.0	-0.0	0.0	0	0	0	0	0	0.0	0.02	0	0	-0.0	0	0.0	-0.02	0	0	0.0	0	0.0	-0.04	0.0	0	0	0	0	0	0	0	0	0	0.02	-0.03	0.03	0	0	0.0	0.0	0.0	0	0	0	0	0	-0.0	0	0	0.0	0.0	0	0.0	0	0	0	-0.03	0.0	-0.03	0	0	-0.02	0.0	0.0	0	0	-0.1	0.0	0.0	0.04	0	0	0.04	0.0	0	-0.02	0	0	0.0	0	0	0.0	-0.04	-0.03	0.0	0	-0.0	0.0	0.0	0.0	0.03	0.06	0	0	0.04	0	-0.02	0	0	-0.06	0.03	0	0.02	0.0	0.0	0	0	0	0.0	0	0.01	0.0	-0.01	0	-0.01	0.0	0	-0.0	0.11	0	0	0	0	0	0	0.05	0	0	-0.02	0	0	0	0.01	0	-0.09	-0.01	0	0	0	0	0	0.0	0	0.0	0	0.0	0	0	0	0.0	0.0	0	0.0	0.0	0.02	0	0.01	0.0	0	0	0	0	-0.0	-0.06	0.0	0.0	0	0	0.0	0	0	0	0	0	0	0	0	0	0	0.0	0	0	0	0	0	0.06	0	0	0.0	0	0.03	0.0	-0.01	0	0	-0.06	0.0	0	0	-0.04	0.0	0.0	0	0.03	0	0.0	0	-0.01	0.0	0.0	0.0	-0.03	0.0	-0.03	0.05	-0.02	0	0	0.02	0	0	0	0	0	0	-0.08	0.07	-0.06	0.01	0.0	0	-0.03	0.0	0	0.0	0	0.0	0	0.04	0.0	0.0	0	EFO	0.0	0	-0.01	-0.01	-0.02	0	0.0	0	0	0	0.0	0	14	0.0	0.0	0	0	0	0.0	0	0	0	0	0	0	0.0	0	0.06	-0.01	0.02	-0.06	0	0.01	0	0	0	0.09	0	0.0	0	0	0.08	0	0	0	0.02	0.0	0	0.02	-0.01	-0.01	-0.02	0	-0.02	0.01	0	0.03	0	0.0	0	0.0	0.0	0	0.0	-0.0	0.02	0	0	0.01	0	0	0	0	0	0.0	0.0	0	-0.01	0	0.0	0	0	0.03	0	0	0.0	0	0.05	-0.09	0	0	0	0	0.0	0.0	0.0	-0.05	0.03	-0.0	0.0	-0.01	-0.02	0	0.0	0	-0.01	0	0	0.0	0.0	-0.06	0.0	0.04	0	0	0	0	0	0.03	0	0	0	0	-0.01	-0.06	0.0	0.0	0	0	0.0	0	0.0	0	0	0.0	0	0	0	0.0	0	-0.0	0	0	0	0.0	-0.01	0	0.0	0	0	0	0	0	0	0	-0.03	0	0	0	0.0	0	0	-0.01	0	0	0.1	0	0.0	0.03	0	-0.01	0.0	0	0	0	0	0	0	0.0	-0.01	0.03	0.0	-0.02	0.0	0.0	0.0	0.0	0	0.0	0	0	0.0	0	0	0	0	0	0	0.01	0	0.04	0	0	0	-0.06	-0.04	0	0.0	0	-0.0	0	0	0	0.03	0	0	0.06	0	-0.06	-0.02	0	0	0.0	-0.01	0	0	0	0	0	0.0	0	0.01	0	-0.04	0	0	0	0.03	0.0	0.0	0	0.0	0	0	-0.0	0	0.0	0	0	0.0	0	0.0	-0.04	0	0.0	-0.0	-0.02	0.0	0.0	0	0.04	0	-0.06	0	-0.0	-0.05	0	0	0	0	0.0	0.0	0	0.02	0	0.0	0	0	0.0	0	0.0	-0.03	0.0	0	0.0	-0.04	0	0.0	0.0	0	0	0	0.0	0	0	0	0.0	-0.07	0	0.0	-0.06	0.0	0	0	0	0	-0.04	0.0	0	0	0	0	0.07	0	0.0	0	0	0.0	0	0.02	-0.02	0	0	-0.02	0	-0.03	0	0.0	0.0	0	0	0	0	0	0	-0.04	0.01	0	0.0	0	0	0	0	0.02	0	0	0	0	0.02	0.0	0	0	0	0	0	0.0	0.0	0.0	0	0	0	-0.0	0	0	0.05	0	0.0	-0.06	0.02	-0.04	0	0.05	0	0.0	0.0	0	0	0	0	0	0	0.0	0	0	0	0	0.0	0	0	0	0.02	0	0	0	0.0	0.0	0	0	0.0	0	0.0	0	0.01	0.0	0.0	0	0	0.05	0.0	0.0	0.0	-0.02	0	-0.04	0.0	-0.03	0	0	0.05	0.02	0	0	0.0	0.0	0	0.02	0	-0.02	0.08	0.01	-0.01	0	0	0	0	0	0	-0.05	0.04	0	0	0	0	0	0.0	0.02	0.0	-0.05	-0.02	0	-0.02	0.0	0	0	0	-0.0	0.03	0.04	0	0	0.0	0.0	0	0.0	0.0	0	0	0	0	0	0	-0.0	0	0.0	0	-0.01	-0.01	0	0.02	0	0	0.02	0	0.0	0	0.01	0.0	-0.02	0	0	-0.01	0.01	-0.04	0	-0.06	0.02	0	-0.06	0.05	0.0	-0.02	0.04	0	0.0	0	0.02	0	0	0	0	0	0	0	0	0	0.03	0.0	0	0	0	0	0	0	0	0	0	0	0	0	0.02	0	-0.07	0	0.01	0.01	-0.03	-0.05	0	0	-0.07	0	0	0	0	0.0	0.0	0	0	-0.01	0.0	0	0	0	0	0.05	0	0.0	0	0	0	0.0	0.01	0	0	0.0	0.03	0	0	-0.05	0	-0.01	0.04	0	0.0	-0.12	-0.1	0	0	0	0	0	0	0	0	0	0.0	0	0.0	0	0	0	-0.01	0.0	0	-0.05	0	0.05	0	0.02	-0.05	0.0	0	0	0.0	-0.03	0	0.0	0.0	-0.04	0	0	-0.06	0	0	0	-0.02	0.0	-0.0	0	0	0	0	-0.0	0	-0.01	0.02	0.0	-0.05	0	0	0	0	0	0.02	0.06	0	0.0	-0.02	0	0	0.0	0.06	0	0.0	0	0	0.03	0	0	0	0	0	0.0	0	0	0.0	0	0	0	0.04	0	0	0	0	0	0	0	0.0	0.0	0	0.04	0	0	-0.01	0.07	-0.02	0	0	0	0	0.0	0	0.01	0.07	0	0	0	0	0	0	0	0.0	0	0.0	0	0	-0.01	0	0.0	0	0.0	0	-0.03	0	0	0	0	0	0	0	0	0	0.01	0	0	0.02	-0.01	0	0.0	0	0	-0.02	0	-0.06	0	0	0.02	-0.03	0	0	0	0	0.0	0	0.02	0	0	0.0	0.0	0.0	0.02	0.02	0	0	0.02	0	0.03	0	0.0	0.04	0	0	0	0	0	0	0	0	0.0	0	0	0.0	0	0	-0.05	0.0	0	0	0.0	0	0	0.0	0.0	-0.01	-0.03	0.02	0.03	0	-0.05	0.04	0	0	0.01	-0.04	0	-0.01	-0.0	0	0	0	0.0	0.02	0	0.0	0	-0.02	-0.01	0.0	0	0	0.0	0	0	0	0	0	0	0	0	0.02	0	0.0	0	0	0.0	0	0.0	0.0	0	0	0	0	0.0	0.0	0	0	-0.03	0.0	0	0.0	0	0.01	0	0	0	-0.03	-0.03	0.01	0.0	0.01	0.0	0	0	0	0.0	0	0.0	-0.02	0.0	0.02	0	0	0.03	0	0	0	0	0	0	0	0	0	0	0	0	0	0.03	0	0	0.02	0.07	0.0	0	0	0.0	0	0	0	0	0.0	0	0	0	0.0	0	0.0	0.0	0	0.05	-0.02	0.03	0	0	0	-0.02	0	0	0	0	-0.06	0.0	0	0	0	0	0	0	0.04	0.04	0.0	0	0.0	-0.06	0.0	0.08	0.0	0	0.0	0	0.04	0.0	-0.04	0.07	0.0	0	0.04	0	0	0	-0.07	0	0	0	0	0.04	0	0	0	-0.02	0.01	0	0.0	0	-0.02	0.0	0.0	-0.01	0	0	0	0	0.0	0.0	0	0	0.0	-0.02	0.0	0	-0.05	-0.05	0.0	0	0	0	0	-0.02	0	0	0	0	0	0.0	0.01	0	0	0.03	-0.02	0	0	0.0	-0.01	0.0	-0.01	0.0	0	0	-0.0	0	0.0	0	0	0	0	0	0.0	0	0	0	0.0	0.07	0	0	0	0.0	0.0	0	0	0.03	0	0	0	0.0	0.0	-0.02	0.04	0.07	0.0	0	0	0.0	0.01	0.0	0	0	0	0.0	-0.01	0.0	0	0	0	0.0	0	0.0	-0.03	0.0	0	0	0	0	0	0	0	0.0	0	0.0	0	0.0	0	0	0	0.0	0	0	0.0	0	0.0	0	0	0	-0.03	-0.03	0	0	0.01	-0.03	0	0.01	0	0	0	0	-0.03	0.01	0	0.06	0	0.04	-0.01	0	0.0	0	-0.02	0.0	0	0	0	0	0	0.0	0	0	0	0	0	0.0	0	0	0.0	0	0	-0.05	0	0.02	0	0	0	0	0	0	0	0	0	0	0.01	0	0	0.0	0	0.0	0	0	0	0	0	0	-0.01	0.0	0.0	0.01	0	0	0	0.02	0.0	0.0	0	0	-0.07	0	-0.0	0.03	0.04	0.0	0	-0.04	0.0	0	0.0	0	0.06	-0.0	0	0	0	0	0.0	0.0	0.03	0	0.0	0	0.0	0	0	0	0	0	0.03	-0.01	0.0	0.0	0	0.0	0.0	0	0	0	0	0	0	0	0	-0.03	0.04	0	0	0	0	0.0	-0.02	0	0	0	0	0	0	0.01	0	0	0.03	0.0	-0.07	0	0.0	0.0	0	-0.02	0	0	0	0.03	-0.03	0	0.02	0	0	0	0.0	0.0	0.0	0	0	0.0	0	0	0	0	0	0	0	0	0	0	0	0	0	0	0.0	-0.01	-0.06	0	0	0	0	0.04	0.01	0	0	0.06	0.0	0	0.0	0.0	0	0	0	0.02	0	0	0	0	-0.01	0.0	0	0	0	-0.05	0.0	0.0	0	0	0.02	0	0	0	-0.08	0	0	0	0.02	0	0.0	0	0	0	-0.01	0	0	0	0.03	0	0	0	-0.06	0	0	0	0	0.0	0	0	0.0	0.07	0	0	-0.03	0.03	0.0	0	0	-0.07	0	0	0	0	0.0	0	0.0	-0.02	-0.02	0.0	0	0	-0.0	0.04	0	0.0	0	0	0	0	0.0	0	0.01	0	0.04	0	0	0	0	0	-0.01	0	0	0	0	0	0.05	0	0.05	0	0	0	0.0	0.0	-0.02	0.0	0	0	0	0	0	0	0	-0.09	0.0	0.03	0	0.0	-0.02	0.0	0.02	-0.04	0.03	-0.04	0.0	0	0	0	0	0.0	-0.07	0.0	0.0	0	0.0	0	0	-0.01	0	0.0	0	0.0	0.0	0	0	0	0.05	-0.03	0	0	-0.02	0	0.0	0	-0.0	0	0	0	0	0.0	0.0	-0.01	0	0	0	0	-0.07	0.0	0.01	0	0	0.0	-0.0	0	0	0.06	0.0	0.0	0	0	0	0	0.02	0.0	0	0	0	0.03	0	0	0.03	-0.01	0.0	0.03	0	0	-0.02	0	-0.03	-0.0	0.0	0	0	0	0	0	0	0	0.0	0	0.04	0.0	0	0.02	0	0	0.0	0	0	0	0.0	-0.04	0.0	-0.06	0	0	0	0	0	0.02	0	0	0	0.01	0	0	0	0	0	0.0	0.0	0.0	0	0	0	0.0	0	0	0.0	0	0	0	0	0	0	0.04	0.01	0	0	-0.03	0.0	0.0	0	0	0	0.0	0	0	0	0	0	0.0	0.0	0.0	0.0	0	0	0	0	0	0.02	0.07	0	0	0	0	0	0	0.0	0	0.0	0	-0.3	-0.06	0	0	0	-0.03	0	0	0.0	-0.03	-0.01	0	0.02	0.0	0	0	0	0	0.0	0.0	0	0	-0.0	0.0	0.01	0.0	0.0	0.03	-0.06	0	0	0	0.01	90	0.0	0.0	-0.04	0	0	0.0	0.03	0.0	0	0.03	0.0	0	0.0	-0.02	0	0.0	0.01	0.0	0	-0.02	0.0	0	0	0	0.0	0	0.0	0	0	0.0	0	0	0	0	0	0.07	0	0.04	0	0	-0.02	0.0	0	0	0.04	-0.03	-0.04	0.0	0	0	0	0	-0.0	0	-0.03	-0.0	-0.03	0.04	0	0.0	0	0	0.0	-0.01	0	0.0	0	0.03	0	0	0	0	0.04	0.02	0.0	0	-0.02	0.09	0.0	0	0	0.06	0.02	-0.04	0.0	0	0	0.0	-0.0	0	0	0.0	0.0	0.0	0	0	1	0	0	0	0	0.03	0	0.02	0	0	0.0	0.0	0	0	0	0	-0.02	-0.0	0.05	0.02	0.0	0	0	-0.09	0.01	0	0	-0.07	0.0	0	0.01	0	0	0	-0.03	0	0	0	0	0	0	-0.03	0	-0.0	0	0	0.0	0.01	0.0	0.0	0	0.0	0.01	0.01	0.01	0	0	0	0	0	0	0	0.0	0	0.01	0.02	0	0	0	-0.01	0.0	0	0	0.0	0	0	-0.04	-0.0	0.0	-0.04	0.0	0	0	0.0	0	-0.02	0	0	0.0	0	0	0	0	0.04	0.07	0.0	-0.05	0.05	0.02	0	0	-0.09	0.0	0	-0.06	0.0	0.01	0.0	0	0	0	0	0	0.0	0.03	0	0	0.0	-0.01	0.0	0	0.0	0	0	0.06	-0.08	0	0	-0.03	0	0.0	0	-0.01	0	0.02	0	0.0	0	0	0	0	0	0	-0.0	-0.07	0	-0.07	0	0	0	0	-0.03	-0.01	0	0.0	0.0	0	0	0	-0.07	0	0	0	0	0	0.01	0.01	0.02	0	0.06	-0.04	0	0.03	0.0	0.0	0	0	0.0	0	-0.05	0.0	0.0	-0.05	0.03	0.02	0.0	0	0.03	0	0.03	0	0	0	0.16
phimosis	0	0	0.0	0	0.0	0.04	0	0.04	0	0	0	0.04	0	0.0	0	0	0.01	0.0	0.0	0.04	0.0	0	-0.02	0	0	0.0	-0.02	0	0	-0.04	0.06	0	0	0	0	0	0	0	0	0	-0.06	0	0.0	-0.01	0.01	0	0.06	0.02	0.02	-0.01	0.0	0	-0.04	-0.05	0	-0.01	0.0	-0.02	0	0	0	1	0.08	-0.03	0.0	0	0	0	0	0	0	0	0	0.0	0	0.01	0	0.0	0.03	0.0	0.0	0	0	0	0	0	-0.02	0	0.01	0.01	0	0	0.0	0	-0.04	0	0	0	0.0	-0.01	0	-0.01	0.0	0.0	0	0.02	0	0.0	0.0	0	0	0.0	0	0.0	0.15	0.03	0	-0.01	0	-0.02	0	0	0.0	0.0	0	0	0	0.03	0.04	0	0.0	-0.05	-0.01	0.0	0.0	0	0	0.0	0	0	0	0.0	0	0.03	0	0.01	-0.05	0	0	0.01	0	0	0.0	0	-0.0	0	0.0	0.02	0	0	0.0	0	0	0.0	0	0	0.0	0.0	0	0	0	-0.01	-0.03	0	0	0	0	0	0	0	0	0.0	0	0.0	-0.08	-0.08	0	0	0	0.0	0	0.01	0	0.02	0	-0.04	0	0	-0.07	0.05	0.0	0	-0.02	0.0	0.0	0	0	0.0	-0.03	0	0	-0.04	0	0	0	0	0	0	0	0	0	0	0	0.01	0	0	0	0.02	-0.1	0	0.0	0	0.0	0.0	0	-0.01	-0.01	0.02	0.0	0	0	0	0	0	0	0.01	0	0	-0.04	0.02	0.01	0	0.06	0.0	-0.07	0	0	0	0	0.0	0	0	0.09	0.03	0.02	0.0	0.0	-0.01	0	-0.01	0	0.0	0	0	0	0.05	0.0	0	0	0	0.0	0	-0.01	0	-0.04	0.0	0	0	0	0.0	0	0	0.0	0.03	0	0	-0.02	0.0	0	0.01	0	0	0.0	0	0	0.02	0	0	0	0	0.0	0	0	0.0	0	0	-0.03	0	0	0.02	-0.05	0	0.0	0	0	0.02	0	-0.02	0	0.0	0.0	0	0	0	0.0	0	0.0	0	0	0	0.0	0	0.0	0	0.01	-0.03	0	0	-0.02	0.0	0	0	0	0	0.01	5	0.03	0.0	0	0	0	0.0	-0.02	-0.04	0	-0.07	0	0.0	0.02	0	-0.02	0	0	0.01	0.04	0	0	0.06	0	0.04	0	0	0	0	0	0	0.05	0	0.01	0.0	0.0	0.02	0.0	0	0.0	0.0	0	0	0	0	0	0	0	0	-0.0	0	0	0	0	0	0	0.0	0	0.0	0	0	0	-0.02	0.02	0.0	0.02	0	0.05	0	0.0	0	0.03	-0.02	0.02	0	0.0	0	0	0.06	-0.0	0.0	0.0	0.0	0	0	0	0.02	0.0	0	0.0	0	0.0	-0.0	0	0.04	0	-0.03	0	0	0	0	0	0	-0.02	-0.03	0	0	0	0	0.04	0.0	0	-0.01	0	0	0	-0.02	0.0	0	-0.02	0	0	0	0	0.0	0.0	0	-0.04	0.0	0.01	0.0	0.0	0	0.0	0	0	0	0.0	0	-0.04	0	0	0	0.01	0	0	0	0	0.02	0.01	0	0	0	-0.08	0.0	0	0.0	0.0	0	0	0	0.0	0.0	0	0	0	0	-0.03	0	0.0	0	0.0	0	0.0	0.01	0.0	0.06	0	0	0	0.0	0.01	0.01	0	0	0	0	0	0	0	0.0	0	0	0	0	0	0	0.0	0.01	0	0	19	0	0	0	0.0	0	0	0	0.0	0.0	0.0	0	0	0	0	-0.03	0.0	0	0.0	-0.06	0	0	0.02	0.03	0	0	0.0	0	0.0	0.0	-0.01	0	0	0	0	0	0	0	0	0.02	0	0	0.0	0	0	0	0	0	0.0	0	-0.0	0.0	0.02	0	0.0	0	-0.02	1	0.0	0	0	0	0	0	-0.04	-0.02	0	0	-0.0	0	0	0	0.0	0.0	0	0	0	0	0.0	0	-0.01	0	0.03	0	0	-0.01	-0.03	-0.03	-0.02	0.0	0	-0.05	0	0.01	0	0.0	0	0	0.0	0.0	0	0.0	0.0	0.01	-0.01	0	0	0.0	0	0.08	0.05	0.0	0	0.04	0.0	0	0.01	0.0	-0.08	0.01	0.0	-0.07	0.0	0.01	0	0	-0.08	0	0	0	0.0	-0.07	0.0	0	0.0	0	0	0.0	0	0.0	0.0	0	0.0	0	0.0	0.0	0	0	0	0	0	0.0	0	0	0	0	0.0	-0.01	0.0	0	0.0	0	0	0	0	0.05	0	0.0	0	0	0	0.0	0.0	0	0	0	-0.03	0	0	0	0.0	0.0	0	0	0	0	0	0	0	0.02	-0.09	0.0	0.0	0	0	0.02	0.07	0.0	0	0	-0.06	-0.05	0.0	0	-0.1	0	-0.01	0.0	0.0	0.03	0.05	0	-0.05	-0.07	0.0	0.0	0.03	0	0.0	0	0	0.0	-0.03	-0.01	0	0.0	0.0	0	0	0.0	-0.04	0	0.0	0	0.0	0.05	0	0.0	0	0	0.03	0	-0.02	0	5	0	0.0	0.0	0	0.0	0	0.04	0.0	0	0.0	1.0	-0.0	0.0	0	0.0	0	0	0	0	-0.0	0.03	-0.1	0.0	0	0	0.0	0.0	0	0	0	0.02	0	-0.02	-0.02	7.69	-0.05	0	0	0	0	0	0	0.0	0	0.0	-0.0	0	0.0	0	0.0	0.01	0.0	0	0.0	0	0.05	0.0	0	0	0.05	0.0	0.01	0	0.0	0	0	-0.06	0.0	0	0	0	0.02	0	0	0	0	0	0.0	0.0	0.0	0	0	0	0.04	0	-0.04	0.0	0.0	0.0	-0.07	-0.08	0	0	0.0	0	0	0	-0.01	0.0	-0.02	0	0	0.0	-0.0	0.0	0	0.0	0	0	0	0.0	0.02	0.0	0	0	0	0	0	0.0	-0.0	1	0	-0.04	0	0.0	0.02	0	0	0.0	0	0.0	0.02	0.0	0	0	0	0	0	0	0	0	0	0.02	-0.01	-0.07	0	0	0.02	0.01	0.0	0	0	0	0	0	0.05	0	0	0.0	0.0	0	0.0	0	0	0	-0.01	0.0	-0.0	0	0	0.06	0.0	0.0	0	0	0.04	0.0	0.0	-0.0	0	0	-0.01	0.0	0	-0.03	0	0	0.0	0	0	0.0	0.01	-0.0	0.0	0	-0.03	0.0	0.0	-0.05	-0.02	-0.04	0	0	0.04	0	0.03	0	0	0.07	0.0	0	0.0	0.0	0.0	0	0	0	0.0	0	-0.08	0.0	-0.04	0	0.02	0.0	0	-0.05	-0.04	0	0	0	0	0	0	0.02	0	0	0.04	0	0	0	0.02	0	-0.02	0.05	0	0	0	0	0	0.0	0	0.0	0	0.0	0	0	0	0.0	0.0	0	-0.03	0.0	-0.02	0	-0.0	0.0	0	0	0	0	0.02	0.05	-0.05	0.0	0	0	0.0	0	0	0	0	0	0	0	0	0	0	0.0	0	0	0	0	0	0.05	0	0	0.0	0	-0.09	0.0	-0.02	0	0	-0.01	0.0	0	0	0.04	0.0	0.0	0	-0.01	0	0.0	0	0.08	0.0	0.0	0.0	-0.11	0.0	-0.02	-0.04	-0.01	0	0	-0.0	0	0	0	0	0	0	0.0	0.09	0.04	-0.03	0.0	0	-0.03	0.0	0	0.0	0	0.0	0	0.06	0.0	0.0	0	EFO	0.0	0	-0.01	0.01	0.05	0	0.0	0	0	0	0.0	0	31	0.0	0.0	0	0	0	-0.03	0	0	0	0	0	0	0.0	0	-0.03	0.02	-0.02	-0.04	0	-0.01	0	0	0	-0.01	0	0.0	0	0	0.04	0	0	0	0.01	0.0	0	0.01	-0.08	0.05	0.02	0	-0.02	0.02	0	-0.02	0	0.0	0	0.0	0.0	0	0.0	-0.0	-0.04	0	0	-0.01	0	0	0	0	0	0.0	0.0	0	-0.08	0	0.0	0	0	0.0	0	0	0.0	0	0.08	0.03	0	0	0	0	0.0	0.0	0.0	0.01	-0.03	-0.01	0.0	-0.06	-0.04	0	0.01	0	-0.01	0	0	0.0	0.0	0.0	0.0	0.03	0	0	0	0	0	-0.01	0	0	0	0	0.03	-0.01	0.0	0.0	0	0	0.0	0	0.0	0	0	0.0	0	0	0	0.0	0	-0.07	0	0	0	0.0	0.02	0	0.0	0	0	0	0	0	0	0	-0.07	0	0	0	0.0	0	0	0.01	0	0	0.01	0	0.0	-0.06	0	0.02	0.0	0	0	0	0	0	0	0.0	0.05	-0.0	0.0	-0.02	0.0	0.0	0.0	0.0	0	0.0	0	0	0.0	0	0	0	0	0	0	-0.02	0	0.01	0	0	0	-0.04	-0.04	0	0.0	0	-0.06	0	0	0	0.02	0	0	0.01	0	0.0	0.07	0	0	0.0	-0.01	0	0	0	0	0	0.0	0	-0.02	0	-0.01	0	0	0	-0.04	0.0	1.0	0	0.0	0	0	0.06	0	0.0	0	0	0.0	0	0.0	0.08	0	0.0	0.02	-0.01	0.0	0.0	0	0.0	0	-0.04	0	-0.03	-0.01	0	0	0	0	0.0	-0.03	0	0.05	0	0.0	0	0	0.0	0	0.0	0.1	0.0	0	0.0	-0.02	0	0.0	0.0	0	0	0	0.0	0	0	0	0.0	0.02	0	0.0	0.01	0.0	0	0	0	0	0.05	-0.04	0	0	0	0	-0.03	0	0.5	0	0	-0.04	0	-0.01	-0.02	0	0	-0.03	0	0.03	0	0.0	0.0	0	0	0	0	0	0	0.02	-0.0	0	0.0	0	0	0	0	0.03	0	0	0	0	0.04	0.0	0	0	0	0	0	0.0	0.0	0.0	0	0	0	0.01	0	0	-0.05	0	0.0	-0.02	-0.0	0.03	0	-0.01	0	-0.04	0.0	0	0	0	0	0	0	0.0	0	0	0	0	0.0	0	0	0	0.0	0	0	0	0.0	0.0	0	0	0.0	0	0.0	0	0.02	-0.06	0.0	0	0	-0.0	0.0	0.0	-0.01	-0.02	0	-0.03	0.0	0.02	0	0	0.01	-0.02	0	0	0.0	0.0	0	-0.0	0	-0.01	0.03	-0.01	0.02	0	0	0	0	0	0	-0.02	-0.04	0	0	0	0	0	0.0	-0.01	0.0	-0.03	0.02	0	0.01	0.0	0	0	0	0.0	-0.0	0.05	0	0	0.0	0.0	0	0.0	0.0	0	0	0	0	0	0	-0.03	0	0.0	0	-0.02	0.03	0	0.01	0	0	-0.04	0	-0.03	0	-0.0	0.0	-0.06	0	0	0.03	-0.05	-0.0	0	-0.02	0.03	0	-0.01	-0.02	0.0	0.02	0.05	0	0.04	0	-0.01	0	0	0	0	0	0	0	0	0	-0.02	0.0	0	13	0	0	0	0	0	0	0	0	0	0	-0.01	0	-0.01	0	-0.01	0.04	0.05	0.03	0	0	-0.01	0	0	0	0	0.0	0.0	0	0	0.02	0.0	0	0	0	0	-0.0	0	0.0	0	0	0	0.0	0.07	0	0	0.0	-0.02	0	0	0.04	0	0.0	0.05	0	0.0	-0.01	-0.04	0	0	0	0	0	0	0	0	0	0.0	0	0.0	0	0	0	0.02	0.0	0	0.02	0	-0.04	0	0.02	0.01	0.0	0	0	0.0	0.06	0	0.0	0.0	-0.03	0	0	0.05	0	0	0	0.01	0.0	-0.03	0	0	0	0	-0.05	0	-0.01	0.01	0.0	-0.04	0	0	0	0	0	-0.01	0.03	0	0.0	-0.01	0	0	0.0	0.03	0	0.0	0	0	0.0	0	0	0	0	0	0.0	0	0	0.0	0	0	0	-0.03	0	0	0	0	0	0	0	0.0	-0.01	0	-0.01	0	0	-0.04	0.05	0.03	0	0	0	0	0.0	0	0.05	-0.05	0	0	0	0	0	0	0	0.0	0	0.0	0	0	0.0	0	0.0	0	0.0	0	0.0	0	0	0	0	0	0	0	0	0	0.0	0	0	0.01	0.03	0	0.0	0	0	0.04	0	-0.01	0	0	0.01	0.06	0	0	0	0	0.0	0	0.01	0	0	0.0	0.0	0.0	0.01	-0.04	0	0	0.05	0	-0.0	0	0.0	0.02	0	0	0	0	0	0	0	0	84.62	0	0	0.0	0	0	0.01	0.0	0	0	0.0	0	0	0.0	0.0	-0.0	-0.01	-0.03	-0.0	0	-0.05	0.02	0	0	0.02	-0.02	0	0.02	-0.06	0	0	0	0.0	0.02	0	0.0	0	-0.05	0.04	0.0	0	0	0.0	0	0	0	0	0	0	0	0	0.01	0	0.03	0	0	0.0	0	0.0	0.0	0	0	0	0	0.0	0.0	0	0	-0.1	0.0	0	0.09	0	-0.02	0	0	0	0.01	-0.01	0.05	0.0	0.01	0.0	0	0	11	0.0	0	0.0	0.01	0.0	-0.02	0	0	0.02	0	0	0	0	0	0	0	0	0	0	0	0	0	-0.06	0	0	0.03	-0.03	0.0	0	0	0.0	0	0	0	0	0.0	0	0	0	0.0	0	0.0	0.0	0	0.02	-0.05	0.02	0	0	0	0.02	0	0	0	0	-0.05	0.0	0	0	0	0	0	0	0.05	-0.05	0.0	0	-0.07	0.04	0.0	0.02	0.0	0	0.0	0	0.07	0.0	0.01	-0.0	0.0	0	-0.01	0	0	0	-0.04	0	0	0	0	-0.01	0	0	0	0.01	-0.05	0	0.0	0	-0.02	0.06	0.0	-0.03	0	0	0	0	0.0	0.0	0	0	0.0	-0.06	0.0	0	0.01	0.02	0.0	0	0	0	0	0.01	0	0	0	0	0	0.0	-0.0	0	0	-0.06	-0.05	0	0	0.0	0.02	0.0	-0.03	0.0	0	0	-0.01	0	0.0	0	0	0	0	0	0.0	0	0	0	0.0	0.02	0	0	0	0.0	0.0	0	0	0.07	0	0	0	-0.06	7.69	0.02	-0.03	0.01	0.0	0	0	0.0	0.03	0.0	0	0	0	0.0	-0.03	0.0	0	0	0	0.0	0	0.0	0.0	0.0	0	0	0	0	0	0	0	0.0	0	0.0	0	0.0	0	0	0	0.0	0	0	0.0	0	0.0	0	0	0	0.02	-0.01	0	0	0.01	0.03	0	0.01	0	0	0	0	-0.03	0.06	0	-0.0	0	0.11	0.01	0	0.0	0	0.0	0.01	0	0	0	0	0	0.0	0	0	0	0	0	0.0	0	0	0.0	0	0	0.01	0	0.05	0	0	0	0	0	0	0	0	0	0	0.01	0	0	0.0	0	0.0	0	0	0	0	0	0	0.01	0.0	0.0	-0.01	0	0	0	0.04	0.0	0.0	0	0	0.01	0	0.01	0.0	0.08	0.0	0	0.05	0.0	0	0.0	0	-0.03	0.01	0	0	0	0	0.0	0.0	-0.01	0	0.0	0	0.0	0	0	0	0	0	-0.01	0.02	0.0	0.0	0	0.01	-0.01	0	0	0	0	0	0	0	0	-0.07	0.03	0	0	0	0	0.0	0.0	0	0	0	0	0	3	0.03	0	0	0.01	0.0	0.08	0	0.0	0.0	0	0.0	0	0	0	-0.02	0.0	0	0.0	1	0	0	0.05	0.0	0.0	0	0	0.0	0	0	0	0	0	0	0	0	0	0	0	0	0	0	0.0	0.0	-0.01	0	0	0	0	-0.06	-0.01	0	0	0.0	0.0	0	0.0	0.0	0	0	13	-0.05	0	0	0	0	0.06	0.0	0	0	0	-0.01	0.0	0.0	0	0	-0.05	0	13	0	-0.08	0	0	0	-0.1	0	0.0	0	0	0	0.02	0	0	0	0.0	0	0	0	0.03	0	0	0	0	0.0	0	0	0.0	-0.01	0	0	-0.04	0.03	0.0	0	0	-0.02	0	0	0	0	0.0	0	0.0	-0.0	0.01	1.46	0	0	0.02	0.09	0	0.0	0	0	0	0	0.0	0	-0.06	0	-0.04	0	0	0	0	0	0.05	0	0	0	0	0	-0.02	0	0.01	0	0	0	0.0	0.5	-0.0	0.0	0	0	0	0	0	0	0	-0.06	0.0	0.03	0	0.0	-0.01	0.0	-0.01	0.04	0.01	0.0	0.0	0	0	0	0	0.0	-0.01	0.0	0.0	0	0.0	0	0	0.0	0	0.0	0	0.0	0.0	0	0	0	-0.02	0.01	0	0	0.03	0	0.0	0	0.04	0	0	0	0	0.0	0.0	0.03	0	0	0	0	0.01	0.0	-0.03	0	0	0.0	0.01	0	0	0.04	0.0	0.0	0	0	0	0	0.08	0.0	0	0	0	0.07	0	0	0.0	-0.03	0.0	0.04	0	0	0.01	0	0.02	0.01	0.0	0	0	0	0	0	0	0	0.0	0	0.04	0.0	0	-0.0	0	0	0.0	0	0	0	1.0	-0.03	0.0	0.11	0	0	0	0	0	0.02	0	0	0	0.02	0	0	0	0	0	0.0	0.0	0.0	0	0	0	0.0	0	0	0.0	0	0	0	0	0	0	0.04	-0.06	0	0	-0.01	0.0	0.0	0	0	0	0.0	0	0	0	0	0	0.0	0.0	-0.05	0.0	0	0	0	0	0	-0.03	-0.06	0	0	0	0	0	0	0.0	0	0.0	0	-0.29	0.03	0	0	0	0.03	0	0	0.0	-0.02	0.02	0	0.04	0.0	0	0	0	0	0.0	0.0	0	0	-0.03	11.0	-0.03	0.0	0.0	-0.04	0.09	0	0	0	0.02	3	0.0	-0.01	-0.03	0	0	0.0	0.07	0.0	0	0.01	0.0	0	0.0	-0.0	0	0.0	-0.03	0.0	0	-0.02	0.0	0	0	0	0.0	0	0.0	0	0	0.0	0	0	0	0	0	0.06	0	0.03	0	0	-0.01	0.0	0	0	-0.03	0.0	0.01	0.0	0	0	0	0	0.02	0	-0.04	-0.01	0.03	0.07	0	0.0	1	0	0.0	-0.01	0	0.0	0	0.02	0	0	0	0	0.01	0.02	0.0	0	-0.07	-0.01	0.0	0	0	-0.01	-0.02	-0.02	0.0	0	0	0.0	-0.04	0	0	0.0	0.0	0.0	0	0	8	0	0	0	0	0.03	0	0.03	0	0	0.0	0.0	11	0	0	0	-0.07	0.05	0.04	-0.02	0.09	0	0	-0.03	-0.0	0	0	-0.07	0.0	0	0.01	0	0	0	0.01	0	0	0	0	0	0	-0.03	0	-0.03	0	0	-0.05	0.03	0.0	0.0	0	0.01	0.02	0.0	-0.08	0	0	0	0	0	0	0	0.0	0	-0.03	-0.01	0	0	0	-0.04	0.0	0	0	0.0	0	0	-0.01	0.02	0.0	-0.0	0.0	0	0	0.0	0	-0.03	0	0	0.0	0	0	0	0	-0.0	-0.05	0.0	-0.03	0.04	-0.02	0	0	0.05	0.0	0	0.08	0.0	0.02	0.0	0	0	0	0	0	0.0	0.0	0	0	0.0	0.0	0.0	0	0.0	0	0	-0.03	0.05	0	0	0.0	0	0.0	0	0.1	0	0.02	0	0.0	0	0	0	0	0	0	0.04	0.03	0	0.01	0	0	0	0	-0.03	-0.04	0	0.0	0.0	0	0	0	-0.03	0	0	3	0	0	-0.01	-0.03	-0.04	0	-0.04	0.0	0	-0.02	0.0	0.0	0	0	0.0	0	0.03	0.0	0.0	-0.03	-0.04	-0.03	0.0	0	-0.02	0	-0.01	0	0	0	0.16
spondyloepiphyseal dysplasia tarda	0	0	0.0	0	0.0	-0.0	0	0.04	0	0	0	0.02	0	0.0	0	0	0.04	0.0	0.0	0.02	0.0	0	0.01	0	0	0.0	-0.02	0	0	0.01	-0.0	0	0	0	0	0	0	0	37	0	0.06	0	0.0	0.04	-0.01	0	0.06	-0.02	-0.06	0.02	0.0	0	-0.0	-0.03	0	0.05	0.0	0.01	0	0	0	1	-0.01	-0.02	0.0	0	1	0	0	0	0	0	0	0.0	0	-0.04	0	0.0	-0.01	0.0	0.0	0	0	0	0	0	-0.03	0	-0.01	-0.02	0	0	0.0	0	-0.02	0	0	0	0.0	-0.02	0	-0.04	0.0	0.0	0	0.09	0	0.0	0.0	0	0	0.0	0	0.04	0.01	0.04	0	-0.04	0	0.04	0	0	0.0	0.0	0	0	0	-0.03	-0.06	0	0.0	0.08	0.02	0.0	0.08	0	0	0.0	0	0	0	0.0	0	-0.03	0	0.03	0.04	0	0	-0.03	0	0	0.0	0	-0.01	0	0.0	0.02	0	1	0.0	0	0	0.0	0	0	0.0	0.0	0	0	0	-0.01	-0.03	0	0	0	0	0	0	0	0	0.0	0	0.0	-0.08	-0.03	0	0	0	0.0	0	0.04	0	-0.08	0	0.01	0	0	0.0	-0.01	0.0	0	-0.03	0.0	0.0	0	0	0.0	-0.01	0	0	-0.0	0	0	0	0	0	0	0	0	0	0	0	0.04	0	0	0	-0.01	-0.0	0	0.0	0	0.0	0.0	0	-0.03	0.01	0.03	0.0	0	0	4206	0	0	0	0.05	0	0	0.03	-0.05	0.0	0	0.03	0.0	-0.03	0	0	0	0	0.01	0	0	0.71	0.01	-0.0	0.0	0.0	0.01	0	-0.02	0	0.0	0	0	0	-0.04	0.0	0	0	1	0.0	0	0.03	0	-0.0	0.0	0	0	0	0.0	0	0	-0.03	0.03	0	0	-0.01	0.0	0	0.05	0	0	0.0	0	0	-0.01	0	0	0	0	0.0	0	0	0.0	0	0	-0.01	0	0	-0.02	-0.09	0	-0.02	0	0	0.04	0	-0.06	0	0.0	0.0	0	0	0	0.0	0	0.0	0	0	0	0.0	0	0.0	0	-0.05	-0.0	0	0	0.03	0.0	0	1	0	0	-0.07	7	-0.0	0.0	0	0	0	0.0	0.0	0.03	0	0.01	0	0.0	0.01	0	-0.04	0	0	0.01	-0.06	0	0	-0.01	0	0.04	0	0	0	0	0	0	0.06	0	0.04	0.0	0.0	0.0	0.0	0	0.01	0.0	0	0	0	0	0	0	0	0	0.03	1	0	0	0	0	0	0.0	0	0.0	0	0	0	0.01	-0.01	0.0	0.0	0	0.04	1	0.0	0	0.06	0.02	0.03	0	0.02	0	0	-0.02	-0.05	0.02	0.0	0.0	0	0	0	0.03	0.0	0	0.0	0	0.0	-0.02	0	0.03	0	0.0	0	0	0	0	0	0	-0.03	-0.03	0	0	0	0	0.01	0.0	0	0.03	0	0	0	-0.0	0.0	0	0.05	0	0	0	0	0.0	0.0	0	0.01	0.0	-0.0	0.0	0.0	0	0.0	0	0	0	0.0	0	0.05	0	0	0	-0.02	0	0	0	0	-0.03	-0.04	0	0	0	-0.05	-0.05	0	0.0	0.0	0	0	0	0.0	0.0	0	0	0	0	-0.11	0	0.07	0	0.0	0	0.0	0.01	0.0	-0.04	0	1	0	0.0	-0.05	0.02	0	0	0	0	0	0	0	0.0	0	0	0	0	0	0	0.0	-0.0	0	0	76	0	0	0	0.0	0	0	0	0.0	0.0	0.0	0	0	0	0	-0.01	0.0	0	0.0	-0.06	0	0	-0.03	0.03	0	0	0.0	0	0.0	0.0	0.01	1	0	0	0	0	0	0	0	-0.0	0	0	0.0	0	0	0	0	0	0.0	0	-0.02	0.0	-0.0	0	0.0	0	0.02	0	0.0	0	0	0	0	0	0.03	0.01	0	0	-0.02	0	0	1	0.0	0.0	0	0	0	0	0.0	0	0.03	0	0.02	0	0	0.07	0.03	-0.02	-0.03	0.0	0	0.03	0	0.05	0	0.0	0	0	0.0	0.0	0	0.0	0.0	-0.03	-0.01	0	0	0.0	0	-0.01	-0.0	0.0	0	0.08	0.0	0	-0.06	0.0	-0.04	-0.04	0.0	-0.03	0.0	0.03	1	0	0.01	0	0	0	0.0	-0.0	0.0	0	0.0	0	0	0.0	0	0.0	0.0	0	0.0	0	0.0	0.0	0	0	0	0	0	0.0	0	0	0	0	0.0	0.01	0.0	0	0.0	0	0	0	0	-0.0	0	0.0	0	0	0	0.0	0.0	0	0	0	-0.0	0	0	0	0.0	0.0	0	0	0	0	0	0	0	0.02	-0.02	0.0	0.0	0	0	-0.02	-0.04	0.0	0	0	0.02	0.01	0.0	0	0.01	0	-0.0	0.0	0.0	-0.0	0.0	0	0.03	-0.02	0.0	0.0	0.03	0	0.0	0	0	0.0	0.04	-0.07	0	-0.02	0.0	0	0	0.0	0.08	0	-0.04	0	0.0	0.01	0	0.0	0	0	0.0	0	-0.07	0	7	0	0.0	0.0	0	0.0	0	0.01	0.0	0	0.0	1.0	-0.06	0.0	0	0.0	0	0	0	0	-0.03	-0.01	0.02	0.0	0	0	0.0	0.0	0	0	0	-0.01	0	0.06	-0.02	41.67	0.01	0	0	0	0	0	0	0.0	0	0.0	-0.01	0	0.0	0	-0.02	0.0	0.0	0	0.0	0	-0.03	0.0	0	0	0.01	0.0	0.04	0	0.0	0	0	0.01	0.0	0	0	0	0.05	0	0	0	0	0	0.0	0.0	0.0	0	0	0	-0.01	0	0.05	0.0	0.0	0.0	-0.04	-0.06	0	0	0.0	0	0	0	-0.03	0.0	-0.01	0	0	0.0	-0.02	0.0	0	0.0	0	0	0	0.0	-0.04	0.0	0	0	0	0	0	0.0	0.02	5	0	-0.06	0	0.0	-0.03	0	0	0.0	0	0.0	0.02	0.0	0	0	0	0	0	0	0	0	0	-0.02	0.02	0.0	0	0	0.05	0.05	0.0	0	0	0	0	0	0.06	0	0	0.0	0.0	0	0.0	0	0	0	-0.02	0.0	-0.06	0	0	0.02	0.0	0.0	0	0	0.03	0.0	0.0	-0.07	0	0	0.02	0.0	0	-0.02	0	0	0.0	0	0	0.0	-0.01	-0.03	0.0	0	0.07	0.0	0.0	0.01	-0.01	-0.0	0	0	-0.01	0	0.01	0	0	0.01	-0.08	0	-0.02	0.0	0.0	0	0	0	0.0	0	0.05	0.0	0.01	1	0.01	0.0	0	0.03	0.02	0	0	0	0	0	0	0.07	0	1	-0.04	0	0	0	-0.01	0	0.02	0.01	1	0	0	0	0	0.0	0	0.0	0	0.0	0	0	0	0.0	0.0	0	-0.01	0.0	0.05	0	0.01	0.0	0	0	0	0	-0.01	0.02	-0.01	0.0	0	0	0.0	0	0	0	1	0	0	0	0	0	1	0.0	0	0	1	0	0	-0.02	0	0	0.0	0	0.07	0.0	0.05	0	0	-0.06	0.0	0	0	0.07	0.0	0.0	0	-0.02	0	0.0	0	-0.06	0.0	0.0	0.0	0.02	0.0	0.02	0.05	-0.01	0	0	-0.04	0	0	0	0	0	0	0.02	-0.05	0.06	0.04	0.0	0	-0.06	0.0	0	0.0	0	0.0	0	-0.03	0.0	0.0	0	MONDO	0.0	0	-0.01	0.02	0.01	0	0.0	0	0	0	0.0	0	16	0.0	0.0	0	0	0	0.05	0	0	0	0	0	0	0.0	0	-0.08	-0.05	0.03	-0.01	0	0.04	0	0	0	0.05	0	0.0	0	0	0.01	0	0	0	0.02	0.0	0	-0.02	0.01	0.0	0.03	0	0.01	0.03	0	-0.02	0	0.0	0	0.0	0.0	0	0.0	0.01	0.01	0	0	-0.0	0	0	0	0	0	0.0	0.0	0	-0.03	0	0.0	0	0	-0.0	0	0	0.0	0	0.02	0.01	0	0	0	0	0.0	0.0	0.0	-0.02	-0.05	-0.02	0.0	0.02	0.01	0	0.01	0	-0.01	0	0	0.0	0.0	0.04	0.0	0.03	0	0	0	0	0	0.03	0	0	0	0	-0.03	-0.02	0.0	0.0	0	0	0.0	0	0.0	0	0	0.0	0	0	0	0.0	0	0.0	0	0	0	0.0	0.08	0	0.0	0	0	0	0	0	0	0	0.01	0	0	0	0.0	0	0	-0.06	0	0	-0.01	0	0.0	0.0	0	0.01	0.0	0	0	0	0	0	0	0.04	0.02	-0.01	0.0	0.05	0.0	0.0	0.0	0.0	0	0.0	0	0	0.0	0	0	0	0	0	0	-0.01	0	-0.04	0	0	0	0.04	-0.13	0	0.0	0	0.04	0	0	0	-0.03	0	0	0.01	0	0.01	0.06	0	0	0.0	0.02	0	0	0	0	0	0.0	0	-0.0	0	-0.09	0	0	0	0.04	0.0	1.0	0	0.0	0	0	-0.0	0	0.0	0	0	0.0	0	0.0	0.07	0	0.0	-0.02	0.07	0.0	0.0	0	0.01	1	0.01	0	0.01	0.03	0	0	0	0	0.0	0.03	0	-0.01	0	0.0	0	0	0.0	0	0.0	0.01	0.0	0	0.0	-0.03	0	0.0	0.0	0	0	0	365.8	0	0	0	0.0	-0.0	0	0.0	0.0	0.0	0	0	0	0	0.01	-0.08	0	0	0	0	-0.05	0	0.0	0	0	-0.01	0	-0.01	-0.01	0	0	0.06	0	0.04	0	0.0	0.0	0	0	0	0	0	0	-0.01	0.02	0	0.0	0	0	0	0	0.04	0	0	0	0	0.0	0.0	0	0	0	0	0	0.0	0.0	0.0	0	0	0	-0.05	0	0	-0.06	0	0.0	-0.07	-0.03	-0.04	0	-0.01	0	-0.0	0.0	0	0	0	0	0	0	0.0	0	0	0	0	0.0	0	0	0	-0.02	0	0	0	0.0	0.0	0	0	0.0	0	0.0	0	-0.04	0.0	0.0	0	0	0.06	0.0	0.0	-0.03	0.01	0	-0.02	0.0	0.02	0	0	0.02	-0.02	0	0	0.0	0.0	0	-0.04	0	-0.01	0.01	-0.04	0.04	0	0	0	0	0	0	-0.02	-0.04	0	0	0	0	0	0.0	-0.03	0.0	0.07	0.01	0	-0.02	0.0	0	0	0	0.01	0.04	-0.02	0	0	0.0	0.0	0	0.0	0.0	0	0	0	0	0	0	-0.02	0	0.0	0	0.02	0.03	0	0.01	0	0	-0.03	0	-0.07	0	-0.04	0.0	0.01	0	0	-0.03	0.01	0.03	0	-0.07	-0.06	0	0.02	0.05	0.0	0.04	-0.0	0	-0.01	0	0.01	0	0	0	0	0	0	0	0	0	0.04	0.0	0	7	0	0	0	0	0	0	0	0	0	1	-0.09	0	-0.01	0	-0.05	0.07	-0.04	-0.05	0	0	0.0	0	0	0	0	0.0	0.0	0	0	0.05	0.0	0	0	0	0	0.04	0	0.0	0	0	0	0.0	0.01	0	0	0.0	-0.07	0	0	0.01	0	-0.04	-0.02	0	0.0	-0.0	0.02	0	0	0	0	0	0	0	0	0	0.0	0	0.0	0	0	0	-0.01	0.0	0	0.06	0	-0.01	0	-0.01	-0.01	0.0	0	0	0.0	-0.02	0	0.0	0.0	-0.05	0	0	0.02	0	0	0	-0.03	0.0	0.07	0	0	0	0	-0.07	0	-0.07	0.04	0.0	-0.0	0	0	0	1	0	0.06	0.01	0	0.0	-0.04	0	1	0.0	0.03	0	0.0	1	0	0.0	0	0	0	0	0	0.0	0	0	0.0	0	0	0	0.04	0	0	1	0	0	0	0	0.0	-0.02	0	-0.01	0	0	0.02	-0.04	0.06	0	0	0	0	0.0	0	0.01	0.0	0	0	0	0	0	0	0	0.0	0	0.0	0	0	0.04	0	0.0	0	0.0	0	0.01	0	0	0	0	0	0	0	0	0	0.04	0	0	0.01	0.01	0	0.0	0	0	0.03	0	0.05	0	0	-0.02	0.02	0	0	0	0	0.0	0	-0.0	0	0	0.0	0.0	0.0	0.07	-0.07	0	0	0.01	0	-0.01	0	0.0	0.03	0	0	0	0	0	0	0	0	58.33	0	0	0.0	0	0	0.02	0.0	0	0	0.0	0	1	0.0	0.0	0.0	0.04	-0.01	-0.06	0	-0.0	0.04	0	0	0.02	0.03	0	0.01	0.02	0	0	0	0.0	-0.05	0	0.0	0	-0.03	0.04	0.0	0	0	0.0	0	0	0	0	0	1	0	0	-0.03	0	-0.01	0	0	0.0	0	0.0	0.0	0	0	0	0	0.0	0.0	0	0	-0.07	0.0	0	0.03	0	0.06	0	0	0	0.02	0.04	0.08	0.0	0.04	0.0	0	0	7	0.0	0	0.0	0.01	0.0	-0.01	0	0	-0.03	0	0	0	0	0	0	0	0	0	0	0	0	0	0.02	0	0	0.04	-0.01	0.0	0	0	0.0	0	0	0	0	0.0	0	0	0	0.0	0	0.0	0.0	0	0.06	-0.04	-0.01	0	0	0	0.03	0	0	0	0	-0.04	0.0	0	0	0	0	0	0	-0.01	0.0	0.0	0	0.08	-0.01	0.0	0.04	0.0	0	0.0	0	-0.05	0.0	-0.04	0.01	0.0	0	-0.01	1	0	0	0.02	0	0	0	0	-0.02	0	0	0	-0.03	-0.03	0	0.0	0	0.02	0.11	0.0	-0.06	0	0	0	0	0.0	0.0	0	0	0.0	-0.01	0.0	0	0.02	0.04	0.0	0	0	0	0	0.09	0	0	0	0	0	0.0	-0.08	0	0	0.0	0.08	0	0	0.0	-0.04	0.0	-0.03	0.0	0	0	0.06	0	0.0	0	0	0	3	0	0.0	0	0	0	0.0	0.04	0	0	0	0.0	0.0	0	0	0.07	0	0	0	-0.11	0.0	0.0	-0.03	-0.02	0.0	0	0	0.0	0.01	0.0	0	0	0	0.0	0.06	0.0	0	0	0	0.0	0	0.0	0.05	0.0	0	0	0	0	0	0	0	0.0	0	0.0	0	0.0	0	0	0	0.0	0	0	0.0	0	0.0	0	0	0	0.02	0.03	0	0	-0.06	0.02	0	0.0	0	0	0	0	-0.05	0.04	0	-0.02	0	0.09	-0.04	0	0.0	0	-0.04	0.0	0	0	0	0	0	0.0	0	0	0	0	0	0.0	0	0	0.0	0	0	0.01	0	-0.0	0	1	0	0	0	0	0	1	0	0	0.01	0	0	0.0	0	0.0	0	0	0	0	0	0	0.02	0.0	0.0	0.01	0	0	0	-0.03	0.0	0.0	0	0	-0.01	0	0.01	0.02	-0.0	0.0	0	-0.02	0.0	0	0.0	0	-0.01	0.01	0	0	0	0	0.0	0.0	-0.02	0	0.0	0	0.0	0	0	0	0	0	-0.01	0.0	0.0	0.0	0	0.0	-0.02	0	0	0	0	0	0	0	0	0.01	-0.01	0	0	0	0	0.0	0.02	0	0	0	0	0	6	0.01	0	0	-0.0	0.0	0.01	0	0.0	0.0	0	0.06	0	0	0	0.08	-0.06	0	0.07	1	0	0	-0.02	0.0	0.0	0	0	0.0	0	0	0	0	0	0	0	0	0	0	0	0	0	0	0.0	-0.01	0.0	0	0	0	0	0.0	0.06	0	0	-0.06	0.0	0	0.0	0.0	0	0	12	-0.09	0	0	0	0	-0.02	0.0	0	0	0	0.02	0.01	0.0	0	0	-0.02	0	12	0	0.0	0	0	0	0.01	0	0.0	0	0	0	-0.03	0	0	0	-0.06	0	0	0	0.02	0	0	0	0	0.0	0	0	0.0	-0.09	0	0	0.02	0.07	0.0	0	0	0.01	0	0	0	0	0.0	0	0.0	0.06	0.04	6.33	0	0	0.0	0.02	0	0.0	0	0	0	0	0.0	0	-0.03	0	-0.01	0	0	0	0	0	-0.04	0	0	0	0	0	0.04	0	-0.04	0	0	0	0.0	0.71	-0.05	0.0	0	0	0	0	0	0	0	0.04	0.0	-0.02	0	0.0	-0.02	0.0	-0.03	-0.03	-0.01	-0.03	0.0	0	0	0	0	0.0	0.01	0.0	0.0	0	0.0	0	0	-0.01	0	0.0	0	0.0	0.0	0	0	0	-0.07	0.01	0	0	-0.04	0	0.0	0	0.04	0	0	0	0	0.0	0.0	0.0	0	0	0	0	0.05	0.0	-0.0	0	0	0.0	0.02	0	0	-0.04	0.0	0.0	0	0	0	0	-0.06	0.0	0	0	0	-0.04	0	0	0.02	-0.0	0.0	0.07	0	0	0.03	0	0.0	0.01	0.0	0	0	0	0	0	0	0	0.0	0	0.03	0.0	0	-0.02	0	0	0.0	0	0	0	0.0	0.03	0.0	-0.0	0	0	0	0	0	-0.0	0	0	0	-0.02	0	0	0	0	0	0.0	0.0	0.0	0	0	0	0.0	0	1	0.0	0	0	0	0	0	0	0.0	0.01	0	0	-0.02	0.0	0.0	0	0	0	0.0	0	0	0	0	0	0.0	0.0	0.07	0.0	0	0	0	0	0	-0.06	-0.02	0	0	0	0	0	0	0.0	0	0.0	0	-0.31	-0.02	0	0	0	-0.07	0	0	0.0	0.08	-0.03	0	-0.01	0.0	0	0	0	0	0.0	0.0	0	0	-0.06	1.4	0.01	0.0	0.0	-0.02	-0.07	0	0	0	0.02	13	0.0	-0.02	-0.06	0	0	0.0	-0.04	0.0	0	-0.02	0.0	0	0.0	-0.04	0	0.0	0.08	0.0	0	-0.01	0.0	0	0	0	0.0	0	0.0	0	0	0.0	0	0	0	0	0	-0.02	0	-0.02	0	0	0.03	0.0	0	0	0.03	-0.02	-0.01	0.0	0	0	0	0	0.01	0	-0.02	0.03	0.05	-0.0	0	0.0	5	0	0.0	-0.01	0	0.0	0	-0.05	0	0	0	0	-0.0	0.0	0.0	0	-0.02	-0.0	0.0	0	0	-0.02	0.01	0.0	0.0	0	0	0.0	0.04	0	0	0.0	0.0	0.0	0	0	0	0	0	0	0	0.0	0	0.08	0	0	0.0	0.0	7	0	0	0	0.04	-0.08	0.04	0.01	0.0	0	0	0.04	-0.03	0	0	-0.02	0.0	0	-0.06	0	0	0	0.0	0	0	0	0	0	0	0.0	0	0.0	0	0	-0.03	-0.03	0.0	0.0	1	-0.0	-0.02	0.04	-0.01	0	0	0	0	0	0	0	0.0	0	-0.01	-0.0	0	0	0	-0.04	0.0	0	0	0.0	0	0	-0.03	0.04	0.0	0.0	0.0	0	0	0.0	0	-0.0	0	0	0.0	0	0	0	0	0.02	-0.04	0.0	-0.01	0.01	0.0	0	0	0.0	0.0	0	-0.05	0.0	-0.04	0.0	0	0	0	0	0	0.0	-0.03	0	0	0.0	-0.0	0.0	0	0.0	0	0	0.03	-0.02	0	0	-0.02	0	0.0	0	0.02	0	-0.07	0	0.0	0	0	0	0	0	0	0.03	-0.05	0	0.05	0	0	0	0	0.02	-0.01	0	0.0	0.0	0	0	1	0.01	0	0	2	0	0	-0.02	0.01	-0.02	0	-0.06	-0.04	0	-0.02	0.0	0.0	0	0	0.0	0	0.04	0.0	0.0	-0.07	0.01	0.02	0.0	0	0.05	0	0.05	0	0	0	0.16
prolonged qt interval	0	0	0.0	0	0.0	-0.05	0	-0.03	0	0	0	-0.01	0	0.0	0	0	0.01	0.0	0.0	0.02	0.0	0	-0.02	0	0	0.0	-0.01	0	0	0.04	-0.04	0	0	0	0	0	0	0	0	0	0.01	0	30.57	-0.02	-0.01	0	0.02	-0.01	0.02	0.02	0.0	0	0.0	-0.07	0	-0.05	0.0	-0.01	0	0	0	1	0.06	-0.09	0.0	0	0	0	0	0	0	0	0	0.0	0	0.06	0	0.0	0.02	0.0	0.0	0	0	0	0	0	-0.03	0	-0.01	0.12	0	0	0.0	0	0.03	0	0	0	0.0	-0.06	0	-0.01	0.0	0.0	0	-0.02	0	0.0	0.11	0	0	0.0	0	-0.01	0.0	-0.04	0	0.07	0	-0.03	0	0	0.0	0.0	0	0	0	0.01	-0.04	0	0.0	0.02	0.01	0.0	-0.02	0	0	0.0	0	0	0	0.0	0	-0.0	0	0.01	-0.01	0	0	0.03	0	0	0.0	0	0.02	0	0.0	0.05	0	0	0.0	0	0	0.0	0	0	0.04	0.0	0	0	0	-0.01	0.02	0	0	0	0	0	0	0	0	0.0	0	0.0	0.04	0.03	0	0	0	0.05	0	0.0	0	-0.02	0	-0.0	0	0	0.06	-0.02	0.0	0	-0.03	0.0	0.0	0	0	0.0	0.06	0	0	0.03	0	0	0	0	0	0	0	0	0	0	214	0.07	0	0	0	-0.02	0.01	0	0.0	0	0.0	0.0	0	0.04	-0.06	0.02	0.0	0	0	0	0	0	0	0.01	0	0	0.0	-0.09	-0.02	0	0.01	0.0	0.02	0	0	0	0	0.0	0	0	0.4	-0.03	0.02	1.0	0.0	0.04	0	0.03	0	0.0	0	0	0	0.05	0.0	0	0	0	0.0	0	0.01	0	0.02	0.09	0	0	0	0.0	0	0	-0.02	0.01	0	0	-0.01	0.0	0	0.03	0	0	0.0	0	0	-0.01	0	0	0	0	0.0	0	0	0.0	0	0	-0.05	0	0	-0.02	-0.02	0	-0.02	0	0	0.0	0	-0.03	0	0.0	0.0	0	0	0	0.0	0	0.0	0	0	0	0.0	0	0.0	0	0.03	0.03	0	0	-0.02	0.0	0	0	0	0	0.03	5	0.0	0.0	0	0	0	0.0	-0.06	0.04	0	-0.09	0	0.0	-0.04	0	-0.04	0	0	0.06	0.02	0	0	0.03	0	0.03	0	0	0	0	0	0	0.01	0	-0.02	0.0	0.0	-0.02	0.5	0	-0.04	0.0	0	0	0	0	0	0	0	0	0.02	0	0	0	0	0	0	0.0	0	0.0	0	0	0	-0.06	0.02	0.04	0.02	0	0.01	0	0.0	0	-0.04	-0.03	0.05	0	-0.02	0	0	-0.0	0.05	-0.04	0.0	0.0	0	0	0	0.01	0.0	0	0.0	0	0.0	-0.0	0	0.03	0	-0.0	0	0	0	0	0	0	-0.01	-0.05	0	0	0	0	-0.02	0.08	0	0.02	0	0	0	-0.05	0.0	0	0.03	0	0	0	0	0.0	0.0	0	-0.06	0.0	0.0	0.0	0.0	0	0.0	0	0	0	0.0	0	-0.01	0	0	0	-0.06	0	0	0	0	0.01	-0.04	0	0	0	-0.03	-0.04	0	0.0	0.06	0	0	0	0.0	0.0	0	0	0	0	0.03	0	-0.01	0	0.0	0	0.0	0.02	0.0	0.02	0	0	0	0.0	0.02	0.07	0	0	0	0	0	0	0	0.0	0	0	0	0	0	0	0.0	-0.06	0	0	10618	0	0	0	0.0	0	0	0	0.0	0.0	0.0	0	0	0	0	0.0	0.0	0	0.0	-0.03	0	0	-0.02	0.01	0	0	0.0	0	0.0	0.0	-0.03	0	0	0	0	0	0	0	0	-0.01	0	0	0.0	0	0	0	0	0	0.0	0	-0.02	0.0	0.01	0	0.0	0	-0.06	7	0.0	0	0	0	0	0	-0.06	-0.03	0	0	-0.02	0	0	0	0.0	0.0	0	0	0	0	0.0	0	-0.01	0	-0.02	0	0	-0.06	-0.01	0.02	-0.01	0.0	0	0.02	0	0.01	0	0.0	0	0	0.0	0.0	0	0.0	0.0	0.01	-0.04	0	0	0.0	0	0.08	0.06	0.0	0	0.04	0.0	0	-0.09	0.0	-0.01	-0.01	0.0	-0.03	0.0	0.04	0	0	-0.02	0	0	0	0.0	0.01	0.0	0	0.0	0	0	0.0	0	0.0	0.0	0	0.0	0	0.12	0.0	0	0	0	0	0	0.0	0	0	0	0	0.0	-0.03	0.0	0	0.0	0	0	0	0	0.01	0	0.0	0	0	0	0.0	0.0	0	0	0	-0.01	0	0	0	0.0	0.0	0	0	0	0	0	0	0	-0.05	0.01	0.0	0.0	0	0	-0.02	0.07	0.0	0	0	-0.02	0.02	0.0	0	0.05	0	0.04	0.0	0.0	0.02	0.07	0	-0.04	-0.03	0.0	0.0	0.01	0	0.0	0	0	0.0	0.01	-0.0	0	0.02	0.0	0	0	0.0	0.04	0	-0.07	0	0.0	-0.0	0	0.0	0	0	0.01	0	-0.03	0	5	0	0.0	0.0	0	0.06	0	0.02	0.0	0	0.0	0.53	0.02	0.0	0	0.0	0	0	0	0	0.06	-0.03	0.04	0.0	0	0	0.0	0.0	0	0	0	0.05	0	-0.03	0.03	20.43	0.02	0	0	0	0	0	0	0.0	0	0.0	-0.02	0	0.0	0	0.0	-0.05	0.0	0	0.0	0	-0.03	0.0	0	0	-0.02	0.0	0.01	0	0.0	0	0	0.01	0.0	0	0	0	-0.05	0	0	0	0	0	0.0	0.0	0.0	0	0	0	0.04	0	-0.01	0.0	0.0	0.0	0.01	-0.04	0	0	0.0	0	0	0	0.0	0.0	-0.04	0	0	0.0	0.01	0.0	0	0.0	0	0	0	0.0	0.02	0.0	0	0	0	0	0	0.0	-0.02	86	0	0.03	0	0.11	-0.04	0	0	0.0	0	0.0	0.05	0.0	0	0	0	0	0	0	0	0	0	-0.02	-0.01	0.03	0	0	-0.03	0.01	0.0	0	0	0	0	0	-0.06	0	0	0.0	0.0	0	0.0	0	0	0	-0.04	0.0	-0.09	0	0	0.01	0.0	0.0	0	0	0.04	0.0	0.0	0.04	0	0	0.09	0.0	0	0.03	0	0	0.0	0	0	0.0	0.03	-0.01	0.0	0	-0.0	0.0	0.0	-0.03	-0.02	-0.04	0	0	-0.02	0	0.01	0	0	0.01	-0.01	0	0.03	0.0	0.0	0	0	0	0.0	0	0.02	0.0	0.05	0	0.04	0.0	0	-0.09	-0.01	0	0	0	0	0	0	0.04	0	0	0.02	0	0	0	-0.05	0	0.01	0.02	0	0	0	0	0	0.0	0	0.0	0	0.0	0	0	0	0.0	0.0	0	0.02	0.0	0.04	0	-0.0	0.0	0	0	0	0	0.02	-0.0	-0.05	0.0	0	0	0.0	0	0	0	0	0	0	0	0	0	0	0.0	0	0	0	0	0	-0.05	0	0	0.0	0	-0.09	0.0	-0.04	0	0	-0.02	0.0	0	0	0.04	0.0	0.0	0	-0.04	0	0.0	0	0.02	0.0	0.0	0.0	0.07	0.0	-0.01	-0.01	-0.01	0	0	0.01	0	0	0	0	0	0	0.04	0.04	0.02	0.04	0.0	0	0.03	0.0	0	0.44	0	0.0	0	0.04	0.0	0.0	0	HP	0.0	0	-0.0	-0.09	0.02	0	0.0	0	0	0	0.0	0	15	0.0	0.0	0	0	0	-0.02	0	0	0	0	0	0	0.0	0	0.0	-0.04	-0.07	-0.0	0	-0.0	0	0	0	-0.04	0	0.0	0	0	0.03	0	0	0	-0.03	0.0	0	0.0	-0.03	0.01	0.04	0	0.05	-0.09	0	-0.01	0	0.0	0	0.12	0.0	0	0.0	0.05	-0.01	0	0	-0.05	0	0	0	0	0	0.0	0.0	0	-0.01	0	0.0	0	0	-0.03	0	0	0.0	0	0.02	0.04	0	0	0	0	0.0	0.0	0.0	0.02	-0.05	-0.0	0.0	-0.09	0.0	0	0.06	0	0.03	0	0	0.0	0.0	-0.01	0.0	-0.01	0	0	0	0	0	-0.03	0	0	0	0	0.0	-0.0	0.0	0.0	0	0	0.0	0	0.0	0	0	0.0	0	0	0	0.0	0	-0.02	0	0	0	0.0	-0.05	0	0.0	0	0	0	0	0	0	0	-0.04	0	0	0	0.0	0	0	-0.06	0	0	-0.01	0	0.0	-0.02	0	0.03	0.0	0	0	0	0	0	0	0.0	-0.01	-0.03	0.0	-0.01	0.0	0.0	0.0	0.0	0	0.0	0	0	0.0	0	0	0	0	0	0	-0.05	0	0.01	0	0	0	-0.04	-0.01	0	0.0	0	0.02	0	0	0	0.03	0	0	-0.02	0	-0.01	-0.01	0	0	0.0	0.04	0	0	0	0	0	0.01	0	-0.01	0	-0.04	0	0	0	0.02	0.0	12.29	0	0.07	0	0	0.02	0	0.0	0	0	0.0	0	0.0	-0.01	1	0.0	-0.0	-0.04	0.0	0.0	0	0.0	0	0.03	0	0.04	0.06	0	0	0	0	0.0	-0.01	0	-0.05	0	0.0	0	0	0.0	0	0.0	0.01	0.0	0	0.0	-0.03	0	0.73	0.0	0	0	0	0.0	0	0	0	0.0	0.01	0	0.0	-0.01	0.0	0	0	0	0	-0.03	0.0	0	0	0	0	0.01	0	0.0	0	0	-0.02	0	-0.03	0.01	0	0	-0.01	0	-0.05	0	0.0	0.0	0	0	0	0	0	0	0.01	-0.0	0	0.0	0	0	0	0	-0.03	0	0	0	0	0.01	0.0	0	0	0	0	0	0.0	0.0	0.17	0	0	0	0.04	0	0	-0.02	0	0.0	-0.06	0.06	0.01	0	0.02	0	0.04	0.0	0	0	0	0	0	0	0.0	0	0	0	0	0.0	0	0	0	0.0	0	0	0	0.0	0.0	0	0	0.0	0	0.0	0	0.07	0.02	0.0	0	0	-0.01	0.0	0.05	-0.01	-0.02	0	-0.0	0.0	-0.02	0	0	-0.01	0.02	0	0	0.0	0.0	0	0.02	0	0.02	-0.07	-0.04	0.02	0	0	0	0	0	0	0.07	-0.02	0	0	0	0	0	0.0	-0.0	0.0	0.07	0.0	0	-0.03	50.83	0	0	0	0.03	0.0	-0.04	0	0	0.0	0.0	0	0.0	0.0	0	0	0	0	0	0	0.03	0	0.0	0	-0.0	0.05	0	0.01	0	0	-0.03	0	-0.02	0	0.03	0.0	0.03	0	0	0.0	-0.0	-0.02	0	-0.01	0.04	0	0.04	0.01	0.0	0.12	0.05	0	0.04	0	-0.02	0	0	0	0	0	0	0	0	0	0.0	0.0	0	346	0	0	0	0	0	0	0	0	0	0	-0.04	0	-0.03	0	-0.01	-0.01	-0.03	-0.04	0	0	-0.0	0	0	0	0	0.0	0.0	0	0	-0.0	0.0	0	0	0	0	0.01	0	0.0	0	0	0	0.0	0.01	0	0	0.0	0.0	0	0	0.08	0	-0.02	-0.02	0	0.0	0.03	-0.07	0	0	0	0	0	0	0	0	0	0.07	0	0.0	0	0	0	0.01	0.0	0	0.0	0	-0.09	0	-0.04	-0.02	0.0	0	0	0.0	0.01	0	0.0	0.0	-0.0	0	0	0.04	0	0	0	0.07	0.0	0.03	0	0	0	0	-0.02	0	0.02	0.03	0.0	0.04	0	0	0	0	0	0.0	0.03	0	0.0	-0.01	0	0	0.0	0.0	0	0.0	0	0	-0.04	0	0	0	0	0	0.0	0	0	0.0	0	0	0	-0.02	0	0	0	0	0	0	0	0.0	0.03	0	-0.01	0	0	-0.03	-0.02	0.1	0	0	0	0	0.0	0	0.0	-0.06	0	0	0	0	0	0	0	0.0	0	0.0	0	0	-0.02	0	0.0	0	0.0	0	0.05	0	0	0	0	0	0	0	0	0	0.01	0	0	-0.02	-0.0	0	0.04	0	0	0.03	0	0.0	0	0	0.01	-0.01	0	0	0	0	0.0	0	-0.04	0	0	0.0	0.0	0.0	0.06	0.02	0	0	0.02	0	-0.02	0	0.05	0.02	0	0	0	0	0	0	0	0	27.08	0	0	0.0	0	0	0.07	0.0	0	0	0.0	0	0	0.0	0.0	0.05	-0.0	-0.02	-0.11	0	0.05	-0.04	0	0	-0.01	0.09	0	0.01	0.01	0	0	0	0.0	-0.03	0	0.0	0	-0.0	0.01	0.0	0	0	0.0	0	0	0	0	0	0	0	0	-0.04	0	-0.02	0	0	0.0	0	0.0	0.0	0	0	0	0	0.0	0.0	0	0	0.02	0.0	0	-0.01	0	-0.01	0	0	0	-0.02	0.06	0.01	0.04	-0.0	0.0	0	0	214	0.0	0	0.0	0.04	0.04	-0.0	0	0	0.03	0	0	0	0	0	0	0	0	0	0	0	0	0	0.02	0	0	-0.03	0.01	0.0	0	0	0.0	0	0	0	0	0.0	0	0	0	0.0	0	0.0	0.0	0	0.05	0.0	0.07	0	0	0	-0.02	0	0	0	0	-0.01	0.0	0	0	0	0	0	0	0.03	-0.04	0.0	0	0.07	0.1	0.0	-0.02	0.0	0	0.0	0	-0.02	0.0	0.01	0.02	0.0	0	-0.01	0	0	0	0.03	0	0	0	0	-0.06	0	0	0	0.04	-0.04	0	0.0	0	0.02	0.07	0.0	0.04	0	0	0	0	0.0	0.0	0	0	0.0	-0.02	0.0	0	0.05	-0.02	0.0	0	0	0	0	0.04	0	0	0	0	0	0.0	0.02	0	0	0.02	-0.0	0	0	0.0	-0.01	0.0	0.01	0.0	0	0	0.01	0	0.0	0	0	0	0	0	0.0	0	0	0	0.0	0.01	0	0	0	0.0	0.0	0	0	0.01	0	0	0	-0.06	1.66	-0.06	0.03	-0.02	0.0	0	0	0.0	0.02	0.0	0	0	0	0.0	0.0	0.0	0	0	0	0.0	0	0.0	-0.06	0.0	0	0	0	0	0	0	0	0.0	0	0.0	0	0.0	0	0	0	0.0	0	0	0.0	0	0.0	0	0	0	0.02	-0.03	0	0	0.02	-0.05	0	0.05	0	0	0	0	0.01	-0.01	0	-0.01	0	-0.0	0.02	0	0.0	0	-0.04	0.0	0	0	0	0	0	0.0	0	0	0	0	0	0.0	0	0	0.0	0	0	0.04	0	0.09	0	0	0	0	0	0	0	0	0	0	-0.05	0	0	0.0	0	0.0	0	0	0	0	0	0	0.04	0.0	0.0	-0.02	0	0	0	0.02	0.0	0.0	0	0	-0.04	0	0.04	-0.03	-0.04	0.0	0	-0.09	0.0	0	0.0	0	-0.04	-0.06	0	0	0	0	0.0	0.0	-0.05	0	0.0	0	0.0	0	0	0	0	0	-0.06	0.06	0.0	0.0	0	0.46	0.01	0	0	0	0	0	0	0	0	0.01	-0.06	0	0	0	0	0.0	0.04	0	0	0	0	0	6	-0.01	0	0	-0.02	0.0	0.06	0	0.0	0.0	0	0.01	0	0	0	0.0	-0.03	0	0.04	0	0	0	0.04	0.0	0.0	0	0	0.0	0	0	0	0	0	0	0	0	0	0	0	0	0	0	0.0	0.01	-0.02	0	0	0	0	0.05	0.01	0	0	0.04	0.0	0	0.0	0.0	0	0	421	0.03	0	0	0	0	-0.03	0.0	0	0	0	0.02	-0.02	0.0	0	0	-0.03	0	421	0	0.02	0	0	0	0.03	0	0.0	0	0	0	-0.06	0	0	0	0.03	0	0	0	0.04	0	0	0	0	0.0	0	0	0.0	0.04	0	0	-0.05	0.1	0.0	0	0	-0.03	0	0	0	0	0.0	0	0.0	0.06	0.03	25.22	0	0	-0.08	0.12	0	0.64	0	0	0	0	0.0	0	-0.0	0	-0.07	0	0	0	0	0	-0.0	0	0	0	0	0	0.02	0	-0.08	0	0	0	0.0	0.75	-0.01	0.01	0	0	0	0	0	0	0	0.01	0.0	-0.0	0	0.59	0.01	0.0	-0.01	0.03	-0.01	-0.01	0.0	0	0	0	0	0.0	-0.02	0.75	0.0	0	0.0	0	0	-0.02	0	0.0	0	0.0	0.0	0	0	0	-0.01	0.01	0	0	-0.08	0	0.0	0	-0.03	0	0	0	0	0.0	0.0	0.01	0	0	0	0	0.05	0.0	-0.02	0	0	0.0	0.0	0	0	-0.02	0.0	0.0	0	0	0	0	0.02	0.0	0	0	0	0.01	0	0	-0.04	-0.09	0.0	-0.0	0	0	-0.03	0	-0.02	0.02	0.0	0	0	0	0	0	0	0	0.0	0	-0.02	0.0	0	-0.02	0	0	0.0	0	0	0	1.0	-0.03	0.0	0.03	0	0	0	0	0	0.05	0	0	0	-0.02	0	0	0	0	0	0.0	0.0	0.0	0	0	0	0.0	0	0	0.0	0	0	0	0	0	0	0.05	-0.02	0	0	-0.01	0.0	0.0	0	0	0	0.0	0	0	0	0	0	0.0	0.0	0.05	0.05	0	0	0	0	0	0.02	-0.03	0	0	0	0	0	0	0.0	0	0.0	0	-0.33	-0.04	0	0	0	-0.0	0	0	0.0	-0.0	-0.0	0	-0.02	0.0	0	0	0	0	0.0	0.0	0	0	-0.04	16.29	0.01	0.0	0.0	-0.04	-0.0	0	0	0	0.02	6	0.0	-0.08	0.0	0	0	0.0	-0.01	0.0	0	-0.01	0.0	0	0.0	0.03	0	0.0	-0.03	0.0	0	-0.02	0.0	0	0	0	0.0	0	0.0	0	0	0.0	0	0	0	0	0	0.03	0	-0.01	0	0	-0.03	0.0	0	0	-0.07	0.03	-0.02	0.0	0	0	0	0	0.03	0	-0.08	0.03	0.0	0.03	0	0.0	7	0	0.0	-0.02	0	0.0	0	-0.05	0	0	0	0	0.01	0.08	0.0	0	0.0	-0.04	0.0	0	0	0.04	-0.01	-0.02	0.0	0	0	0.0	-0.02	0	0	0.0	0.0	0.0	0	0	3	0	0	0	0	0.07	0	-0.06	0	0	0.0	0.0	114	0	0	0	-0.01	0.04	0.03	-0.01	0.03	0	0	0.02	0.02	0	0	0.09	0.0	0	0.0	0	0	0	0.03	0	0	0	0	0	0	0.03	0	0.0	0	0	-0.02	-0.01	0.0	0.0	0	-0.07	-0.0	0.01	-0.02	0	0	0	0	0	0	0	0.0	0	-0.02	0.03	0	0	0	0.04	0.0	0	0	0.0	0	0	0.05	0.05	0.05	-0.01	0.0	0	0	0.0	0	-0.0	0	0	0.0	0	0	0	0	-0.02	-0.01	0.0	0.02	-0.06	0.04	0	0	-0.02	0.0	0	-0.07	0.0	-0.01	0.0	0	0	0	0	0	0.0	0.0	0	0	0.01	0.04	0.0	0	0.0	0	0	-0.02	0.03	0	0	-0.06	0	0.0	0	-0.02	0	0.01	0	0.0	0	0	0	0	0	0	0.04	0.03	0	0.06	0	0	0	0	0.0	-0.0	0	0.0	0.0	0	0	0	0.03	0	0	4	0	0	-0.05	-0.05	0.02	0	0.01	0.01	0	0.07	0.0	0.0	0	0	0.0	0	-0.06	0.0	0.0	0.03	-0.0	0.05	0.0	0	-0.06	0	0.05	0	0	0	0.16
urogenital tuberculosis	0	0	0.0	0	0.0	-0.0	0	0.01	0	0	0	-0.0	0	0.0	0	0	0.01	0.0	0.0	-0.03	0.0	0	0.01	0	0	0.0	-0.02	0	0	-0.0	-0.0	0	0	0	0	0	0	0	0	0	-0.06	0	0.0	-0.03	0.02	0	0.0	-0.02	-0.01	0.02	0.0	0	-0.02	-0.02	0	0.0	0.0	0.02	0	0	0	1	0.01	-0.06	0.0	0	0	0	0	0	0	0	0	0.0	0	0.02	0	0.0	0.02	0.0	0.0	0	0	0	0	0	-0.06	0	0.06	-0.04	0	0	0.0	0	-0.01	0	0	0	0.0	0.02	0	0.05	0.0	0.0	0	-0.01	0	0.0	0.0	0	0	0.0	0	0.01	-0.01	0.04	0	0.0	0	0.0	0	0	0.0	0.0	0	0	0	0.05	-0.02	0	0.0	-0.03	-0.04	0.0	-0.02	0	0	0.0	0	0	0	0.0	0	0.08	0	0.06	-0.01	0	0	-0.05	0	0	0.0	0	-0.02	0	0.0	0.05	0	0	0.0	0	0	0.0	0	0	0.0	0.0	0	0	0	-0.0	0.03	0	0	0	0	0	0	0	0	0.0	0	0.0	-0.01	-0.01	0	0	0	0.0	0	-0.08	0	0.06	0	-0.02	0	0	0.01	-0.0	0.0	0	-0.01	0.0	0.0	0	0	0.0	-0.07	0	0	0.03	0	0	0	0	0	0	0	0	0	0	0	0.02	0	0	0	0.04	-0.03	0	0.0	0	0.0	0.0	0	-0.02	-0.03	0.0	0.0	0	0	0	0	0	0	0.01	0	0	0.05	-0.03	0.01	0	0.03	0.0	0.01	0	0	0	0	0.0	0	0	0.0	0.03	0.04	0.0	0.0	-0.05	0	0.06	0	0.0	0	0	0	0.0	0.0	0	0	0	0.0	0	0.03	0	0.01	0.0	0	0	0	0.0	0	0	-0.03	0.0	0	0	-0.05	0.0	0	0.04	0	0	0.0	0	0	-0.03	0	0	0	0	0.0	0	0	0.0	0	0	-0.03	0	0	0.05	-0.02	0	-0.05	0	0	-0.04	0	0.03	0	0.0	0.0	0	0	0	0.0	0	0.0	0	0	0	0.0	0	0.0	0	0.04	0.01	0	0	-0.02	0.0	0	0	0	0	0.01	7	0.03	0.0	0	0	0	0.0	0.03	-0.02	0	-0.06	0	0.0	-0.04	0	0.06	0	0	0.0	0.03	0	0	0.06	0	0.03	0	0	0	0	0	0	0.02	0	-0.06	0.0	0.0	0.01	0.0	0	0.05	0.0	0	0	0	0	0	0	0	0	0.08	0	0	0	0	0	0	0.0	0	0.0	0	0	0	0.01	-0.04	0.0	-0.03	0	0.01	0	0.0	0	-0.01	-0.03	-0.08	0	0.01	0	0	-0.01	-0.03	-0.07	0.0	0.0	0	0	0	0.0	0.0	0	0.0	0	0.0	0.05	0	-0.07	0	-0.01	0	0	0	0	0	0	0.03	-0.0	0	0	0	0	-0.03	0.0	0	0.02	0	0	0	0.01	0.0	0	0.04	0	0	0	0	0.0	0.0	0	0.03	0.0	0.02	0.0	0.0	0	0.0	0	0	0	0.0	0	-0.01	0	0	0	0.03	0	0	0	0	0.04	-0.08	0	0	0	-0.07	0.04	0	0.0	0.0	0	0	0	0.0	0.0	0	0	0	0	0.0	0	0.08	0	0.0	0	0.0	0.05	0.0	-0.01	0	0	0	0.0	0.03	0.03	0	0	0	0	0	0	0	0.0	0	0	0	0	0	0	0.0	-0.02	0	0	1	0	0	0	0.0	0	0	0	0.0	0.0	0.0	0	0	0	0	0.01	0.0	0	0.0	0.06	0	0	0.02	-0.01	0	0	0.0	0	0.0	0.0	0.01	0	0	0	0	0	0	0	0	0.02	0	0	0.0	0	0	0	0	0	0.0	0	0.01	0.0	0.03	0	0.0	0	0.02	0	0.0	0	0	0	0	0	-0.01	0.02	0	0	-0.01	0	0	0	0.0	0.0	0	0	0	0	0.0	0	0.03	0	-0.01	0	0	0.05	-0.04	0.02	0.06	0.0	0	-0.02	0	0.03	0	0.0	0	0	0.0	0.0	0	0.0	0.0	0.03	0.04	0	0	0.0	0	0.02	-0.04	0.0	0	0.05	0.0	0	0.01	0.0	0.02	0.03	0.0	0.01	0.0	0.0	0	0	-0.02	0	0	0	0.0	-0.01	0.0	0	0.0	0	0	0.0	0	0.0	0.0	0	0.0	0	0.0	0.0	0	0	0	0	0	0.0	0	0	0	0	0.0	-0.01	0.0	0	0.0	0	0	0	0	-0.01	0	0.0	0	0	0	0.0	0.0	0	0	0	0.02	0	0	0	0.0	0.0	0	0	0	0	0	0	0	0.02	0.01	0.0	0.0	0	0	-0.03	0.05	0.0	0	0	0.02	0.04	0.0	0	0.0	0	-0.06	0.0	0.0	-0.0	0.08	0	-0.03	-0.01	0.0	0.0	0.12	0	0.0	0	0	0.0	0.03	-0.07	0	-0.01	0.0	0	0	0.0	0.02	0	0.01	0	0.0	0.02	0	0.0	0	0	-0.0	0	-0.02	0	9	0	0.0	0.0	0	0.0	0	0.0	0.0	0	0.0	1.0	-0.01	0.0	0	0.0	0	0	0	0	-0.01	0.01	-0.03	0.0	0	0	0.0	0.0	0	0	0	-0.01	0	0.02	0.01	0.0	0.04	0	0	0	0	0	0	0.0	0	0.0	-0.01	0	0.0	0	-0.02	0.03	0.0	0	0.0	0	-0.05	0.0	0	0	0.02	0.0	-0.02	0	0.0	0	0	-0.06	0.0	0	0	0	0.01	0	0	0	0	0	0.0	0.0	0.0	0	0	0	-0.01	0	-0.03	0.0	0.0	0.0	-0.06	0.02	0	0	0.0	0	0	0	0.01	0.0	-0.07	0	0	0.0	-0.02	0.0	0	0.0	0	0	0	0.0	0.03	0.0	0	0	0	0	0	0.0	-0.03	0	0	-0.02	0	0.0	0.01	0	0	0.0	0	0.0	-0.02	0.0	0	0	0	0	0	0	0	0	0	0.01	-0.04	0.02	0	0	-0.01	-0.05	0.0	0	0	0	0	0	-0.04	0	0	0.0	0.0	0	0.0	0	0	0	0.01	0.0	0.04	0	0	0.07	0.0	0.0	0	0	0.01	0.0	0.0	-0.0	0	0	-0.02	0.0	0	0.02	0	0	0.0	0	0	0.0	0.02	0.01	0.0	0	-0.0	0.0	0.0	-0.03	-0.04	0.1	0	0	-0.03	0	0.02	0	0	-0.07	-0.02	0	-0.01	0.0	0.0	0	0	0	0.0	0	-0.02	0.0	-0.0	0	0.04	0.0	0	0.02	-0.04	0	0	0	0	0	0	0.01	0	0	0.06	0	0	0	0.02	0	0.02	-0.04	0	0	0	0	0	0.0	0	0.0	0	0.0	0	0	0	0.0	0.0	0	-0.03	0.0	-0.08	0	-0.05	0.0	0	0	0	0	0.01	-0.0	-0.03	0.0	0	0	0.0	0	0	0	0	0	0	0	0	0	0	0.0	0	0	0	0	0	0.06	0	0	0.0	0	-0.05	0.0	-0.01	0	0	0.01	0.0	0	0	-0.03	0.0	0.0	0	0.01	0	0.0	0	-0.03	0.0	0.0	0.0	-0.02	0.0	0.06	-0.07	-0.03	0	0	0.0	0	0	0	0	0	0	0.01	0.01	-0.05	-0.02	0.0	0	-0.06	0.0	0	0.0	0	0.0	0	-0.03	0.0	0.0	0	EFO	0.0	0	-0.02	0.01	-0.03	0	0.0	0	0	0	0.0	0	47	0.0	0.0	0	0	0	-0.02	0	0	0	0	0	0	0.0	0	-0.05	0.02	0.05	-0.06	0	0.02	0	0	0	-0.06	0	0.0	0	0	-0.07	0	0	0	-0.02	0.0	0	0.03	-0.03	0.02	-0.04	0	-0.01	-0.02	0	0.04	0	0.0	0	0.0	0.0	0	0.0	-0.0	-0.07	0	0	0.05	0	0	0	0	0	0.0	0.0	0	-0.0	0	0.0	0	0	0.01	0	0	0.0	0	-0.07	-0.04	0	0	0	0	0.0	0.0	0.0	0.0	0.03	-0.07	0.0	0.06	0.06	0	0.0	0	0.06	0	0	0.0	0.0	0.0	0.0	-0.01	0	0	0	0	0	-0.03	0	0	0	0	0.06	-0.02	0.0	0.0	0	0	0.0	0	0.0	0	0	0.0	0	0	0	0.0	0	0.04	0	0	0	0.0	-0.01	0	0.0	0	0	0	0	0	0	0	-0.08	0	0	0	0.0	0	0	0.02	0	0	-0.03	0	0.0	0.04	0	0.02	0.0	0	0	0	0	0	0	-0.03	-0.0	-0.01	0.0	-0.06	0.0	0.0	0.0	0.0	0	0.0	0	0	0.0	0	0	0	0	0	0	-0.03	0	0.03	0	0	0	0.03	0.03	0	0.0	0	-0.03	0	0	0	0.02	0	0	0.0	0	0.02	0.01	0	0	0.0	-0.04	0	0	0	0	0	0.0	0	0.08	0	0.06	0	0	0	-0.0	0.0	0.0	0	0.0	0	0	0.04	0	0.0	0	0	0.22	0	0.0	-0.0	0	0.0	-0.09	-0.02	0.0	0.0	0	0.05	0	-0.03	0	0.03	0.05	0	0	0	0	0.0	-0.0	0	-0.01	0	0.0	0	0	0.0	0	0.0	0.02	0.0	0	0.0	0.05	0	0.0	0.0	0	0	0	0.0	0	0	0	0.0	-0.02	0	0.0	-0.02	0.0	0	0	0	0	-0.01	0.01	0	0	0	0	-0.03	0	0.0	0	0	0.01	0	-0.01	-0.05	0	0	-0.05	0	0.04	0	0.0	0.0	0	0	0	0	0	0	-0.02	0.03	0	0.0	0	0	0	0	-0.03	0	0	0	0	-0.04	0.0	0	0	0	0	0	0.0	0.0	0.0	0	0	0	0.04	0	0	-0.06	0	0.0	0.01	0.02	0.0	0	0.02	0	0.04	0.0	0	0	0	0	0	0	0.0	0	0	0	0	0.0	0	0	0	0.04	0	0	0	0.0	0.0	0	0	0.0	0	0.0	0	0.02	0.04	0.0	0	0	0.05	0.0	0.0	0.04	0.0	0	0.01	0.0	0.03	0	0	-0.05	-0.03	0	0	0.0	0.0	0	-0.04	0	0.02	0.09	-0.05	-0.0	0	0	0	0	0	0	0.04	-0.03	0	0	0	0	0	0.0	0.04	0.0	-0.02	-0.01	0	-0.02	0.0	0	0	0	-0.01	-0.0	0.06	0	0	0.0	0.0	0	0.0	0.0	0	0	0	0	0	0	-0.03	0	0.0	0	0.01	0.03	0	-0.02	0	0	0.03	0	0.02	0	0.06	0.0	-0.04	0	0	-0.03	0.01	-0.05	0	-0.03	-0.02	0	-0.01	-0.0	0.0	0.01	-0.01	0	0.01	0	0.02	0	0	0	0	0	0	0	0	0	-0.01	0.0	0	1	0	0	0	0	0	0	0	0	0	0	-0.05	0	-0.03	0	-0.0	0.04	0.0	0.0	0	0	-0.01	0	0	0	0	0.0	0.0	0	0	0.0	0.0	0	0	0	0	-0.11	0	0.0	0	0	0	0.0	0.01	0	0	0.0	-0.03	0	0	-0.02	0	-0.02	0.03	0	0.0	-0.05	-0.04	0	0	0	0	0	0	0	0	0	0.0	0	0.0	0	0	0	-0.0	0.0	0	-0.08	0	0.04	0	-0.08	-0.05	0.0	0	0	0.0	0.01	0	0.0	0.0	0.07	0	0	-0.0	0	0	0	-0.04	0.0	-0.06	0	0	0	0	-0.04	0	-0.01	0.03	0.0	0.02	0	0	0	0	0	-0.03	0.02	0	0.0	0.02	0	0	0.0	0.08	0	0.0	0	0	0.03	0	0	0	0	0	0.0	0	0	0.0	0	0	0	0.02	0	0	0	0	0	0	0	0.0	0.03	0	-0.01	0	0	-0.06	-0.05	0.07	0	0	0	0	0.0	0	-0.01	-0.03	0	0	0	0	0	0	0	0.0	0	0.0	0	0	-0.01	0	0.0	0	0.0	0	-0.04	0	0	0	0	0	0	0	0	0	0.05	0	0	-0.0	0.08	0	0.0	0	0	0.03	0	0.02	0	0	-0.01	-0.02	0	0	0	0	0.0	0	0.04	0	0	0.0	0.0	0.0	-0.03	0.04	0	0	-0.01	0	-0.0	0	0.0	0.02	0	0	0	0	0	0	0	0	100.0	0	0	0.0	0	0	-0.02	0.0	0	0	0.0	0	0	0.0	0.0	-0.03	-0.0	0.02	0.04	0	0.01	0.05	0	0	0.0	-0.01	0	-0.04	0.02	0	0	0	0.0	0.02	0	0.0	0	-0.04	0.07	0.0	0	0	0.0	0	0	0	0	0	0	0	0	0.0	0	-0.03	0	0	0.0	0	0.0	0.0	0	0	0	0	0.0	0.0	0	0	-0.06	0.0	0	0.01	0	-0.0	0	0	0	0.04	-0.01	-0.04	0.0	0.01	0.0	0	0	1	0.0	0	0.0	0.02	0.0	-0.06	0	0	0.01	0	0	0	0	0	0	0	0	0	0	0	0	0	-0.01	0	0	-0.01	-0.06	0.0	0	0	0.0	0	0	0	0	0.0	0	0	0	0.0	0	0.0	0.0	0	-0.07	0.03	0.01	0	0	0	0.03	0	0	0	0	-0.05	0.0	0	0	0	0	0	0	0.02	-0.02	0.0	0	-0.07	0.05	0.0	-0.01	0.0	0	0.0	0	0.08	0.0	0.01	0.08	0.0	0	0.02	0	0	0	-0.06	0	0	0	0	-0.01	0	0	0	-0.01	-0.04	0	0.0	0	0.03	0.0	0.0	0.01	0	0	0	0	0.0	0.0	0	0	0.0	-0.01	0.0	0	-0.04	-0.04	0.0	0	0	0	0	0.01	0	0	0	0	0	0.0	-0.01	0	0	0.0	0.05	0	0	0.0	-0.02	0.0	0.01	0.0	0	0	0.0	0	0.0	0	0	0	0	0	0.0	0	0	0	0.0	0.01	0	0	0	0.0	0.0	0	0	-0.03	0	0	0	0.06	0.0	-0.01	-0.02	0.05	0.0	0	0	0.0	0.01	0.0	0	0	0	0.0	0.01	0.0	0	0	0	0.0	0	0.0	0.06	0.0	0	0	0	0	0	0	0	0.0	0	0.0	0	0.0	0	0	0	0.0	0	0	0.0	0	0.0	0	0	0	0.01	-0.02	0	0	-0.0	0.04	0	-0.0	0	0	0	0	0.04	-0.05	0	0.04	0	0.08	0.04	0	0.0	0	-0.08	0.0	0	0	0	0	0	0.0	0	0	0	0	0	0.0	0	0	0.0	0	0	0.02	0	0.03	0	0	0	0	0	0	0	0	0	0	-0.02	0	0	0.0	0	0.0	0	0	0	0	0	0	-0.04	0.0	0.0	-0.02	0	0	0	0.04	0.0	0.0	0	0	0.03	0	0.01	0.0	-0.0	0.0	0	0.04	0.0	0	0.0	0	0.02	-0.01	2	0	0	0	0.0	0.0	-0.03	0	0.0	0	0.0	0	0	0	0	0	0.01	0.03	0.0	0.0	0	0.0	-0.0	0	0	0	0	0	0	0	0	0.04	0.02	0	0	0	0	0.0	-0.01	0	0	0	0	0	1	0.02	0	0	0.02	0.0	0.05	0	0.0	0.0	0	0.06	0	0	0	0.0	0.02	0	-0.05	1	0	0	0.06	0.0	0.0	0	0	0.0	0	0	0	0	0	0	0	0	0	0	0	0	0	0	0.0	-0.06	-0.01	0	0	0	0	-0.01	0.03	0	0	-0.01	0.0	0	0.0	0.0	0	0	1	-0.01	0	0	0	0	-0.01	0.0	0	0	0	0.02	0.03	0.0	0	0	-0.02	0	1	0	0.04	0	0	0	-0.08	0	0.0	0	0	0	-0.01	0	0	0	-0.06	0	0	0	0.02	0	0	0	0	0.0	0	0	0.0	0.05	0	0	0.03	-0.01	0.0	0	0	-0.03	0	0	0	0	0.0	0	0.0	-0.03	-0.0	1.0	0	0	0.02	0.02	0	0.0	0	0	0	0	0.0	0	-0.02	0	-0.04	0	0	0	0	0	-0.04	0	0	0	0	0	0.0	0	-0.02	0	0	0	0.0	0.0	-0.04	0.0	0	0	0	0	0	0	0	0.03	0.0	-0.02	0	0.0	0.03	0.0	0.01	-0.04	0.01	-0.08	0.0	0	0	0	0	0.0	-0.02	0.0	0.0	0	0.0	0	0	0.01	0	0.0	0	0.0	0.0	0	0	0	-0.02	0.01	0	0	0.08	0	0.0	0	0.01	0	0	0	0	0.0	0.0	-0.06	0	0	0	0	-0.05	0.0	0.03	0	0	0.0	0.04	0	0	-0.02	0.0	0.0	0	0	0	0	0.01	0.0	0	0	0	0.09	0	0	0.03	-0.03	0.0	0.01	0	0	-0.08	0	-0.02	0.01	0.0	0	0	0	0	0	0	0	0.0	0	-0.05	0.0	0	0.01	0	0	0.0	0	0	0	0.0	-0.01	0.0	-0.04	0	0	0	0	0	-0.01	0	0	0	0.03	0	0	0	0	0	0.0	0.0	0.0	0	0	0	0.0	0	0	0.0	0	0	0	0	0	0	0.03	0.04	0	0	0.0	0.0	0.0	0	0	0	0.0	0	0	0	0	0	0.0	0.0	-0.06	0.0	0	0	0	0	0	-0.05	-0.01	0	0	0	0	0	0	0.0	0	0.0	0	-0.29	0.04	0	0	0	-0.04	0	0	0.0	0.09	-0.0	0	0.03	0.0	0	0	0	0	0.0	0.0	0	0	0.03	1.0	0.03	0.0	0.0	0.02	-0.04	0	0	0	-0.02	1	0.0	0.03	-0.01	0	0	0.0	-0.04	0.0	0	0.05	0.0	0	0.0	0.02	0	0.0	0.04	0.0	0	0.03	0.0	0	0	0	0.0	0	0.0	0	0	0.0	0	0	0	0	0	0.01	0	0.05	0	0	0.0	0.0	0	0	-0.0	-0.07	-0.02	0.0	0	0	0	0	0.04	0	0.01	0.01	0.03	0.02	0	0.0	1	0	0.0	-0.0	0	0.0	0	-0.01	0	0	0	0	-0.03	0.0	0.0	0	-0.04	0.04	0.0	0	0	-0.1	-0.04	-0.03	0.0	0	0	0.0	-0.06	0	0	0.0	0.0	0.0	0	0	5	0	0	0	0	-0.0	0	-0.02	0	0	0.0	0.0	1	0	0	0	0.03	-0.02	0.0	0.03	0.0	0	0	0.01	-0.03	0	0	-0.05	0.0	0	-0.01	0	0	0	0.01	0	0	0	0	0	0	0.0	0	-0.03	0	0	-0.06	0.0	0.0	0.0	0	0.04	-0.01	0.02	0.05	0	0	0	0	0	0	0	0.0	0	-0.04	0.02	0	0	0	-0.02	0.0	0	0	0.0	0	0	0.0	0.05	0.0	0.05	0.0	0	0	0.0	0	0.03	0	0	0.0	0	0	0	0	-0.04	-0.07	0.0	0.02	-0.01	-0.04	0	0	0.01	0.0	0	0.03	0.0	0.07	0.0	0	0	0	0	0	0.0	-0.02	0	0	0.0	0.07	0.0	0	0.0	0	0	0.01	0.06	0	0	0.03	0	0.0	0	0.08	0	0.06	0	0.0	0	0	0	0	0	0	0.02	-0.12	0	-0.02	0	0	0	0	0.02	0.05	0	0.0	0.0	0	0	0	0.02	0	0	1	0	0	-0.02	-0.09	-0.01	0	-0.02	-0.04	0	0.02	0.0	0.0	0	0	0.0	0	0.02	0.0	0.0	-0.02	-0.02	0.02	0.0	0	0.06	0	-0.02	0	0	0	0.16
progressive non-fluent aphasia	0	0	0.0	0	0.0	0.0	0	0.05	0	0	0	-0.02	0	0.0	0	0	0.03	0.0	0.0	-0.03	0.0	0	0.06	0	0	0.0	-0.05	0	0	-0.03	0.02	0	0	0	0	0	0	0	25	0	0.02	0	0.0	-0.04	-0.02	0	0.04	0.05	0.01	-0.02	0.0	0	0.01	0.03	0	0.02	0.0	-0.02	0	0	0	1	-0.05	-0.03	0.0	0	1	0	0	0	0	0	0	0.0	0	0.04	0	0.0	-0.0	0.0	0.0	0	0	0	0	0	0.01	0	0.03	-0.02	0	0	0.0	0	-0.06	0	0	0	0.0	0.02	0	0.0	0.0	0.0	0	-0.01	0	0.0	0.0	0	0	0.0	0	-0.04	-0.03	-0.06	0	0.02	0	0.05	0	0	0.0	0.0	0	0	0	0.0	-0.02	0	0.0	-0.01	0.04	0.0	0.03	0	0	0.0	0	0	0	0.0	0	-0.1	0	0.11	0.06	0	0	0.03	0	0	0.0	0	0.04	0	0.0	0.03	0	0	0.0	0	0	0.0	0	0	0.0	0.0	0	0	0	0.03	0.03	0	0	0	0	0	0	0	0	0.0	0	0.0	-0.03	-0.07	0	0	0	0.0	0	0.0	1	-0.06	0	0.05	0	0	0.0	0.03	0.0	0	-0.03	0.0	0.0	0	0	0.0	-0.02	0	0	0.01	0	0	0	0	0	0	0	0	0	0	0	0.03	0	0	0	0.04	-0.01	0	0.0	0	0.0	0.0	0	0.02	-0.01	-0.05	0.0	0	0	3489	0	0	0	0.02	0	0	-0.0	-0.01	-0.02	0	0.01	0.0	0.08	0	0	0	0	0.0	1	0	1.0	0.03	-0.0	0.0	0.0	-0.04	0	0.01	0	0.0	1	0	0	-0.02	0.0	0	0	0	0.0	0	0.03	0	-0.0	0.0	0	0	0	0.0	0	0	0.02	0.03	0	0	-0.01	0.0	0	0.04	0	0	0.0	0	0	-0.03	0	0	0	0	0.0	0	0	0.0	0	0	-0.07	0	0	-0.02	0.02	0	0.04	0	0	0.06	0	-0.01	0	0.0	0.0	0	0	0	0.0	0	0.0	0	0	0	0.0	0	0.0	0	0.0	-0.02	0	0	0.07	0.0	0	0	0	0	-0.05	15	-0.01	0.0	0	0	0	0.0	0.06	-0.0	0	0.02	0	0.0	0.01	0	-0.0	0	0	-0.02	-0.0	0	0	0.03	0	-0.0	0	0	0	0	0	0	-0.0	0	0.02	0.0	0.0	0.02	0.0	0	0.04	0.0	0	0	0	0	0	0	0	0	0.0	0	0	0	0	0	0	0.0	0	0.0	0	0	0	0.01	-0.01	0.0	-0.01	0	0.03	0	0.0	0	-0.01	0.01	-0.01	0	0.0	0	0	-0.01	-0.06	0.04	0.0	0.0	0	0	0	0.03	0.0	0	0.0	0	0.0	-0.01	0	-0.04	0	0.1	0	0	0	0	0	0	-0.07	0.01	0	0	0	0	0.0	0.0	0	-0.01	0	0	0	0.12	0.0	0	-0.03	0	0	0	0	0.0	0.0	0	-0.04	0.0	0.03	0.0	0.0	0	0.0	0	0	0	0.0	0	0.01	0	0	0	0.02	0	0	0	0	-0.02	-0.04	0	0	0	0.07	-0.01	0	0.0	0.0	0	0	0	0.0	0.0	0	0	0	0	-0.07	0	-0.01	0	0.0	0	0.0	0.02	0.0	-0.06	0	0	0	0.0	0.01	-0.01	0	0	1	0	0	0	0	0.0	0	0	0	0	0	0	0.0	0.01	1	0	6	0	0	0	0.0	0	0	0	0.0	0.0	0.0	0	0	0	0	-0.0	0.0	0	0.0	-0.02	0	0	0.02	-0.01	0	0	0.0	0	0.0	0.0	-0.01	0	0	0	0	0	0	0	0	-0.02	0	0	0.0	0	0	0	0	0	0.0	0	0.03	0.0	-0.02	0	0.0	0	0.07	0	0.0	0	0	0	0	0	-0.02	-0.0	0	0	0.05	0	0	0	0.0	0.0	0	0	0	0	0.0	0	-0.04	0	-0.01	0	0	0.05	0.01	-0.03	0.06	0.0	0	-0.01	0	0.01	0	0.0	0	0	0.0	0.0	0	0.0	0.0	0.0	0.01	0	0	0.0	0	-0.06	-0.04	0.0	0	0.0	0.0	0	-0.04	0.0	-0.07	-0.03	0.0	0.01	0.0	-0.05	0	0	-0.08	0	0	0	0.0	0.03	0.0	0	0.0	0	0	0.0	0	0.0	0.0	0	0.0	0	0.0	0.0	0	0	0	0	0	0.0	0	0	0	0	0.0	0.01	0.0	0	0.0	0	0	0	0	-0.01	0	0.0	0	0	0	0.0	0.0	0	0	0	0.02	0	0	0	0.0	0.0	0	0	0	0	0	0	0	0.01	-0.04	0.0	0.0	0	0	-0.02	0.05	0.0	0	0	0.0	-0.02	0.0	1	0.02	0	0.01	0.0	0.0	0.0	-0.02	0	0.02	-0.03	0.0	0.0	-0.01	0	0.0	0	0	0.0	0.05	-0.07	0	-0.03	0.0	0	0	0.0	-0.1	0	-0.0	0	0.0	-0.01	0	0.0	0	0	-0.02	0	-0.03	0	16	0	0.0	0.0	0	0.0	0	0.04	0.0	0	0.0	0.0	0.04	0.0	0	0.0	0	0	0	0	0.0	0.03	0.05	0.0	0	0	0.0	0.0	0	0	0	-0.04	0	0.01	0.02	100.0	0.02	0	0	0	0	0	0	0.0	0	0.0	0.02	0	0.0	0	0.02	0.01	0.0	0	0.0	0	0.0	0.0	0	0	0.05	0.0	-0.01	0	0.0	0	0	0.1	0.0	0	0	0	0.0	0	0	0	0	0	0.0	0.0	0.0	0	0	0	-0.02	0	0.01	0.0	0.0	0.0	-0.03	0.15	0	0	0.0	0	0	0	-0.02	0.0	0.03	0	0	0.0	-0.01	0.0	0	0.0	0	0	0	0.0	0.01	0.0	0	0	0	0	0	0.0	-0.02	5	0	-0.03	0	0.0	-0.0	0	0	0.0	0	0.0	-0.02	0.0	0	1	0	0	0	0	0	0	0	0.01	-0.01	0.02	0	0	0.08	-0.04	0.0	0	0	0	0	0	-0.05	0	0	0.0	0.0	0	0.0	0	0	0	-0.02	0.0	0.04	0	0	-0.08	0.0	0.0	0	0	0.01	0.0	0.0	-0.05	0	0	-0.02	0.0	0	-0.02	0	0	0.0	0	0	0.0	0.04	-0.01	0.0	0	0.03	0.0	0.0	0.0	-0.03	-0.02	0	0	0.01	0	0.08	0	0	0.01	0.02	0	-0.01	0.0	0.0	0	0	0	0.0	0	-0.01	0.0	-0.02	0	0.03	0.0	0	-0.01	0.0	0	0	0	1	0	0	-0.1	0	0	-0.02	0	0	0	0.04	0	-0.01	0.03	0	0	0	0	0	0.0	0	0.0	0	0.0	0	0	0	0.0	0.0	0	-0.02	0.0	0.01	0	-0.06	0.0	0	0	0	0	-0.01	0.01	0.02	0.0	0	0	0.0	0	0	0	0	0	0	0	0	0	0	0.0	0	0	0	0	0	0.07	0	0	0.0	0	0.02	0.0	-0.01	0	0	-0.02	0.0	0	0	-0.03	0.0	0.0	0	-0.03	0	0.0	0	-0.01	0.0	0.0	0.0	-0.01	0.0	0.0	0.0	0.02	0	0	-0.01	0	0	0	0	0	0	0.01	-0.01	0.05	0.01	0.0	0	0.08	0.0	0	0.0	0	0.0	0	0.03	0.0	0.0	0	MONDO	0.0	0	0.02	-0.01	-0.08	0	0.0	0	0	0	0.0	0	48	0.0	0.0	0	0	0	-0.04	0	0	0	0	0	0	0.0	0	0.04	0.02	-0.01	0.01	0	-0.0	0	0	0	0.01	0	0.0	0	0	-0.04	0	0	0	0.0	0.0	0	-0.0	-0.03	-0.07	-0.02	0	-0.04	0.01	0	-0.02	0	0.0	0	0.0	0.0	0	0.0	-0.02	0.09	0	0	0.01	0	0	0	0	0	0.0	0.0	0	-0.02	0	0.0	0	0	0.0	0	0	0.0	0	0.07	0.0	0	0	0	0	0.0	0.0	0.0	0.01	-0.07	0.04	0.0	0.08	-0.05	0	-0.0	0	0.0	0	0	0.0	0.0	0.03	0.0	0.05	0	0	0	0	0	-0.03	0	0	0	0	0.01	-0.01	0.0	0.0	0	0	0.0	0	0.0	0	0	0.0	0	0	0	0.0	0	-0.03	0	0	0	0.0	-0.08	0	0.0	0	0	0	0	0	0	0	0.02	0	0	0	0.0	0	0	-0.0	0	0	0.07	0	0.0	-0.02	0	0.02	0.0	0	0	0	0	0	0	0.03	-0.01	0.02	0.0	0.04	0.0	0.0	0.0	0.0	0	0.0	0	0	0.0	0	0	0	0	0	0	0.02	0	-0.02	0	0	0	-0.0	-0.01	0	0.0	0	-0.01	0	0	0	0.0	0	0	0.0	0	0.03	-0.06	0	0	0.0	0.0	0	0	0	0	0	0.0	0	-0.04	0	0.02	0	0	0	0.01	0.0	1.0	0	0.0	0	0	-0.02	0	0.0	0	0	0.06	0	0.0	0.04	0	0.0	0.04	0.03	0.0	0.0	0	-0.02	0	-0.0	0	0.02	-0.0	0	0	0	0	0.0	0.02	0	-0.01	0	0.0	0	1	0.0	0	0.0	0.03	0.0	0	0.0	0.03	0	0.0	0.0	0	0	0	190.0	0	0	0	0.0	0.05	0	0.0	0.02	0.0	0	0	0	0	-0.03	-0.08	0	0	0	0	-0.05	0	0.0	0	0	0.02	0	0.02	-0.02	0	0	0.04	0	0.05	0	0.0	0.0	0	0	0	0	0	0	-0.01	0.01	0	0.0	0	0	0	0	-0.02	0	0	0	0	0.03	0.0	0	0	0	0	0	0.0	0.0	0.0	0	0	0	0.05	0	0	-0.02	0	0.0	0.02	-0.02	-0.04	0	0.03	0	-0.01	0.0	0	0	0	0	0	0	0.0	0	0	0	0	0.0	0	0	1	0.06	0	0	0	0.0	0.0	0	0	0.0	0	0.0	0	-0.02	0.06	0.0	0	0	-0.05	0.0	0.0	0.05	0.01	0	0.01	0.0	-0.0	0	0	0.04	-0.01	0	0	0.0	0.0	0	0.04	0	-0.04	0.07	0.0	0.04	0	0	0	0	1	0	-0.02	0.03	0	0	0	0	0	0.0	-0.03	0.0	-0.08	0.0	0	0.05	0.0	0	0	0	-0.03	-0.05	-0.08	0	0	0.0	0.0	0	0.0	0.0	0	0	0	0	0	0	-0.02	0	0.0	0	0.05	0.04	0	-0.07	0	0	0.03	0	0.03	0	0.06	0.0	-0.0	0	0	0.04	-0.0	-0.05	0	0.0	-0.05	0	0.0	-0.03	0.0	-0.05	0.02	0	-0.03	0	0.02	0	0	0	0	0	0	0	0	0	-0.05	0.0	0	3	0	0	0	0	0	0	0	0	0	0	0.03	0	0.03	1	-0.02	-0.07	-0.01	0.01	0	0	0.01	0	0	0	0	0.0	0.0	0	0	0.01	0.0	0	0	0	0	-0.04	0	0.0	0	0	0	0.0	0.02	0	0	0.0	-0.04	0	0	0.02	0	0.07	-0.07	0	0.0	-0.01	0.04	0	0	0	0	0	0	0	0	0	0.0	0	0.0	0	0	0	-0.02	0.0	0	0.0	0	0.09	0	0.05	-0.0	0.0	0	0	0.0	-0.03	0	0.0	0.0	0.05	0	0	-0.02	0	0	0	0.02	0.0	0.05	0	0	0	0	-0.05	0	-0.04	0.03	0.0	-0.02	0	0	0	0	0	0.01	-0.03	0	0.0	-0.04	0	0	0.0	0.0	0	0.0	0	0	0.05	0	0	0	0	0	0.0	0	0	0.0	0	0	0	0.03	0	0	0	0	0	0	0	0.0	0.0	0	0.02	0	0	0.03	0.01	-0.02	0	0	0	0	0.0	0	0.03	0.02	0	0	0	0	0	0	0	0.0	0	0.0	0	0	0.03	0	0.0	0	0.0	0	0.0	0	0	0	0	0	0	0	0	0	0.04	0	0	0.01	-0.01	0	0.0	0	0	0.01	0	0.03	0	0	-0.01	0.05	0	0	0	0	0.0	0	-0.02	0	0	0.0	0.0	0.0	0.04	-0.0	0	0	0.01	0	0.05	0	0.0	0.03	0	0	0	0	0	0	0	0	0.0	0	0	0.0	0	0	0.01	0.0	0	0	0.0	0	0	0.0	0.0	-0.03	0.02	-0.08	-0.03	0	0.01	-0.05	0	0	-0.03	-0.03	0	0.02	-0.06	0	0	0	0.0	0.03	0	0.0	0	-0.04	0.02	0.0	0	0	0.0	0	0	0	0	0	0	0	0	0.05	0	-0.04	0	0	0.0	0	0.0	0.0	0	0	0	0	0.0	0.0	0	0	-0.04	0.0	0	0.05	0	0.01	0	0	0	-0.03	-0.02	-0.04	0.0	-0.06	0.0	0	0	5	0.0	0	0.0	0.05	0.0	-0.03	0	0	0.02	0	0	0	0	0	0	0	0	0	1	0	0	0	-0.01	0	0	-0.06	-0.04	0.0	0	0	0.0	0	0	0	0	0.0	0	0	0	0.0	0	0.0	0.0	0	0.02	-0.01	-0.08	0	0	0	-0.07	0	0	0	0	-0.02	0.0	0	0	0	0	0	0	-0.04	-0.05	0.0	0	-0.03	0.03	0.0	-0.02	0.0	0	0.0	0	-0.01	0.0	-0.01	-0.05	0.0	0	0.0	0	0	0	0.04	0	0	0	0	-0.03	0	0	0	-0.01	-0.0	0	0.0	0	0.04	0.44	0.0	-0.04	0	0	0	0	0.0	0.0	0	0	0.0	0.05	0.0	0	0.04	0.01	0.0	0	0	0	0	-0.02	0	0	0	0	0	0.0	-0.01	0	0	0.06	0.02	0	0	0.0	0.02	0.0	0.06	0.0	0	0	0.02	0	0.0	0	0	0	8	0	0.0	0	0	0	0.0	-0.0	0	0	0	0.0	0.0	0	0	0.01	0	0	0	-0.0	0.0	-0.0	0.03	-0.0	0.0	0	0	0.0	-0.01	0.0	0	0	0	0.0	-0.02	0.0	0	0	0	0.0	0	0.0	-0.02	0.0	0	0	0	0	0	0	0	0.0	0	0.0	0	0.0	0	0	0	0.0	0	0	0.0	0	0.0	0	0	0	-0.06	-0.02	0	0	0.0	-0.0	0	0.01	0	0	0	0	0.09	0.03	0	0.02	0	-0.02	0.1	0	0.0	0	-0.01	0.0	0	0	0	0	0	0.0	0	0	0	0	0	0.0	0	0	0.0	0	0	0.01	0	0.01	0	0	0	0	0	0	0	0	0	0	0.04	0	0	0.0	0	0.0	0	0	0	0	0	0	0.0	0.0	0.0	-0.01	0	0	0	-0.07	0.0	0.0	0	0	-0.02	0	0.03	0.08	-0.02	0.0	0	-0.05	0.0	0	0.0	0	0.01	0.07	1	0	0	0	0.0	0.0	0.01	0	0.0	0	0.0	0	0	0	0	0	0.08	0.0	0.0	0.0	0	0.0	-0.0	0	0	0	0	0	0	0	0	-0.04	0.08	1	0	0	0	0.0	0.0	0	0	0	0	0	4	0.08	0	0	0.05	0.0	-0.01	0	0.0	0.0	1	0.01	0	0	0	-0.01	0.01	0	-0.03	0	0	0	0.0	0.0	0.0	0	0	0.0	0	0	0	0	0	0	0	0	0	0	0	0	0	0	0.0	0.02	0.03	0	0	0	0	-0.0	-0.03	0	0	-0.02	0.0	0	0.0	0.0	0	0	5	-0.01	0	0	0	0	-0.02	0.0	0	0	0	0.01	0.02	0.0	0	0	0.05	0	5	0	0.02	0	0	0	-0.01	0	0.0	0	0	0	0.03	0	0	0	-0.03	0	0	0	0.03	0	0	0	0	0.0	0	1	0.0	-0.04	0	0	0.03	-0.01	0.0	0	0	0.01	0	0	0	0	0.0	0	0.0	-0.05	-0.06	1.2	0	0	0.02	-0.01	0	0.0	0	0	0	0	0.0	0	-0.05	0	0.02	0	0	0	0	0	0.06	0	0	0	1	0	0.02	0	-0.03	0	0	0	0.0	0.6	0.03	0.0	0	0	0	0	0	0	0	-0.0	0.0	0.04	0	0.0	0.02	0.0	-0.06	0.02	0.02	0.03	0.0	0	0	0	0	0.0	0.01	0.0	0.0	0	0.0	0	0	-0.02	0	0.0	0	0.0	0.0	0	0	0	-0.0	0.02	0	0	0.01	0	0.0	0	0.02	0	0	0	0	0.0	0.0	0.02	0	0	0	0	0.03	0.0	-0.04	0	0	0.0	0.01	0	0	-0.12	0.0	0.0	0	0	0	0	0.02	0.0	0	0	0	0.0	0	0	-0.01	-0.01	0.0	0.05	0	0	-0.01	0	-0.02	0.05	0.0	0	0	0	0	0	0	0	0.0	0	-0.04	0.0	0	0.0	0	0	0.0	0	0	0	0.0	0.01	0.0	0.03	0	0	0	0	0	-0.02	0	0	0	0.0	0	0	0	0	0	0.0	0.0	0.0	0	0	0	0.0	0	0	0.0	0	0	0	0	0	0	-0.05	0.02	0	0	-0.04	0.0	0.0	0	0	0	0.0	0	0	0	0	0	0.0	0.0	-0.0	0.0	0	0	0	0	0	0.04	0.09	0	0	0	0	1	0	0.0	0	0.0	0	-0.31	-0.07	0	0	0	-0.06	0	0	0.0	-0.01	-0.01	0	-0.03	0.0	0	0	0	0	0.0	0.0	0	0	-0.0	0.0	-0.02	0.0	0.0	-0.07	0.02	0	0	0	-0.0	1	0.0	0.01	-0.03	0	0	0.0	0.03	0.0	0	-0.04	0.0	0	0.0	0.0	0	0.0	-0.08	0.0	0	0.03	0.0	0	0	0	0.0	0	0.0	0	0	0.0	0	0	0	0	0	0.01	0	0.05	0	0	0.02	0.0	0	0	0.03	-0.05	-0.02	0.0	0	0	0	0	-0.01	0	-0.02	0.0	0.01	0.04	0	0.0	5	0	0.0	-0.02	0	0.0	0	-0.01	0	0	0	0	-0.0	0.01	0.0	0	0.03	0.0	0.0	0	0	-0.01	-0.04	-0.01	0.0	0	0	0.0	-0.02	0	0	0.0	0.0	0.0	0	0	5	0	0	0	0	0.03	0	-0.06	0	0	0.0	0.0	0	0	0	0	-0.06	-0.03	-0.09	-0.02	0.0	0	0	-0.02	-0.02	1	0	0.01	0.0	0	-0.01	0	0	0	0.03	0	0	0	0	0	0	0.05	0	-0.0	0	0	-0.0	-0.03	0.0	0.0	0	-0.05	0.03	-0.03	-0.03	0	0	0	0	0	0	0	0.0	0	-0.03	-0.0	0	0	0	-0.07	0.0	0	0	0.0	0	0	-0.08	-0.02	0.0	0.07	0.0	0	0	0.0	0	-0.09	0	0	0.0	0	0	0	0	-0.08	0.04	0.0	0.01	0.01	-0.04	0	0	-0.01	0.0	0	-0.02	0.0	-0.06	0.0	0	0	0	0	0	0.0	-0.03	0	0	0.0	0.02	0.0	0	0.0	0	0	-0.03	0.01	0	0	-0.02	0	0.0	0	0.02	0	0.02	0	0.0	0	0	0	0	0	0	-0.04	0.01	0	0.0	0	0	0	0	0.01	-0.02	0	0.0	0.0	0	0	0	0.01	0	0	1	0	0	0.02	-0.02	-0.03	0	-0.0	0.02	0	-0.01	0.0	0.0	0	0	0.0	0	-0.03	0.0	0.0	-0.14	-0.02	-0.01	0.0	0	-0.0	0	-0.02	0	0	0	0.16
zinc, elevated plasma	0	0	0.0	0	0.0	0.03	0	0.0	0	0	0	0.03	0	0.0	0	0	-0.01	0.0	0.0	-0.09	0.0	0	0.03	0	0	0.0	0.0	0	0	0.01	-0.04	0	0	0	0	0	0	0	2	0	-0.02	0	0.0	-0.0	0.0	0	-0.01	0.01	0.02	0.0	0.0	0	-0.0	-0.01	0	0.03	0.0	0.07	0	0	0	1	0.06	0.03	0.0	0	1	0	0	0	0	0	0	0.0	0	-0.04	0	0.0	-0.03	0.0	0.0	0	0	0	0	0	0.09	0	-0.02	0.04	0	0	0.0	0	-0.0	0	0	0	0.0	0.03	0	0.02	0.0	0.0	0	0.02	0	0.0	0.0	0	0	0.0	0	-0.01	0.04	-0.03	0	-0.01	0	-0.01	0	0	0.0	0.0	0	0	0	-0.03	0.01	0	0.0	-0.03	-0.02	0.0	-0.0	0	0	0.0	0	0	0	0.0	0	0.02	0	0.03	0.03	0	0	0.02	0	0	0.0	0	-0.01	0	0.0	-0.01	0	0	0.0	0	0	0.0	0	0	0.0	0.0	0	0	0	0.05	0.04	0	0	0	0	0	0	0	0	0.0	0	0.0	-0.02	0.07	0	0	0	0.0	0	-0.03	0	0.06	0	0.01	0	0	0.0	-0.03	0.0	0	0.03	0.0	0.0	0	0	0.0	0.03	0	0	0.05	0	0	0	0	0	0	0	0	0	0	0	0.03	0	0	0	0.03	-0.01	0	0.0	0	0.0	0.0	0	0.01	0.06	0.0	0.0	0	0	3489	0	0	0	-0.01	0	0	0.01	0.04	0.02	0	-0.01	0.0	-0.05	0	0	0	0	0.0	0	0	0.0	0.04	0.02	0.0	0.0	0.01	0	-0.02	0	0.0	0	0	0	-0.03	0.0	0	0	0	0.0	0	0.02	0	0.04	0.0	0	0	0	0.0	0	0	-0.12	-0.0	0	0	0.06	0.0	0	-0.03	0	0	0.0	0	0	-0.04	0	0	0	0	0.0	0	0	0.0	0	0	-0.01	0	0	0.05	0.04	0	-0.02	0	0	-0.04	0	0.0	0	0.0	0.0	0	0	0	0.0	0	0.0	0	0	0	0.0	0	0.0	0	-0.04	-0.07	0	0	0.02	0.0	0	0	0	0	-0.0	1	-0.01	0.0	0	0	0	0.0	-0.03	-0.01	0	-0.03	0	0.0	0.03	0	0.02	0	0	0.01	-0.01	0	0	-0.07	0	-0.01	0	0	0	0	0	0	0.03	0	0.04	0.0	0.0	0.03	0.0	0	0.03	0.0	0	0	0	0	0	0	0	0	-0.0	0	0	0	0	0	0	0.0	0	0.0	0	0	0	0.01	-0.01	0.0	-0.03	0	-0.02	0	0.0	0	0.03	-0.01	-0.01	0	-0.02	0	0	0.02	0.06	0.03	0.0	0.0	0	0	0	0.03	0.0	0	0.0	0	0.0	0.02	0	0.05	0	-0.03	0	0	0	0	0	0	-0.05	0.02	0	0	0	0	-0.03	0.0	0	0.03	0	0	0	0.02	0.0	0	0.01	0	0	0	0	0.0	0.0	0	0.02	0.0	-0.01	0.0	0.0	0	0.0	0	0	0	0.0	0	0.02	0	0	0	-0.0	0	0	0	0	-0.05	-0.01	0	0	0	-0.04	0.02	0	0.0	0.0	0	0	0	0.0	0.0	0	0	0	0	-0.02	0	-0.02	0	0.0	0	0.0	-0.0	0.0	-0.0	0	0	0	0.0	-0.02	-0.02	0	0	0	0	0	0	0	0.0	0	0	0	0	0	0	0.0	0.03	0	0	0	0	0	0	0.0	0	0	0	0.0	0.0	0.0	0	0	0	0	-0.01	0.0	0	0.0	0.03	0	0	-0.02	-0.0	0	0	0.0	0	0.0	0.0	0.02	0	0	0	0	0	0	0	0	0.02	0	0	0.0	0	0	0	0	0	0.0	0	0.01	0.0	0.02	0	0.0	0	0.02	0	0.0	0	0	0	0	0	-0.06	0.05	0	0	-0.01	0	0	0	0.0	0.0	0	0	0	0	0.0	0	0.0	0	-0.02	0	0	0.0	0.0	-0.01	0.04	0.0	0	-0.08	0	-0.04	0	0.0	0	0	0.0	0.0	0	0.0	0.0	0.02	-0.01	0	0	0.0	0	-0.0	-0.04	0.0	0	0.04	0.0	0	-0.07	0.0	-0.05	-0.01	0.0	-0.08	0.0	0.05	0	0	-0.03	0	0	0	0.0	0.01	0.0	0	0.0	0	0	0.0	0	0.0	0.0	0	0.0	0	0.0	0.0	0	0	0	0	0	0.0	0	0	0	0	0.0	-0.02	0.0	0	0.0	0	0	0	0	-0.01	0	0.0	0	0	0	0.0	0.0	0	0	0	-0.06	0	0	0	0.0	0.0	0	0	0	0	0	0	0	0.0	0.03	0.0	0.0	0	0	0.01	0.02	0.0	0	0	-0.01	0.02	0.0	0	-0.02	0	0.03	0.0	0.0	-0.05	0.01	0	-0.05	-0.0	0.0	0.0	-0.02	0	0.0	0	0	0.0	-0.03	-0.06	0	-0.04	0.0	0	0	0.0	0.03	0	0.0	0	0.0	-0.04	0	0.0	0	0	0.01	0	0.02	0	1	0	0.0	0.0	0	0.0	0	0.0	0.0	0	0.0	0.0	-0.05	0.0	0	0.0	0	0	0	0	0.08	-0.01	-0.01	0.0	0	0	0.0	0.0	0	0	0	-0.05	0	0.0	0.03	0.0	-0.03	0	0	0	0	0	0	0.0	0	0.0	-0.02	0	0.0	0	0.04	0.01	0.0	0	0.0	0	-0.03	0.0	0	0	-0.02	0.0	0.06	0	0.0	0	0	0.04	0.0	0	0	0	-0.08	0	0	0	0	0	0.0	0.0	0.0	0	0	0	0.0	0	0.02	0.0	0.0	0.0	-0.02	-0.01	0	0	0.0	0	0	0	0.04	0.0	0.07	0	0	0.0	0.01	0.0	0	0.0	0	0	0	0.0	-0.01	0.0	0	0	0	0	0	0.0	-0.01	0	0	0.02	0	0.0	-0.02	0	0	0.0	0	0.0	0.04	0.0	0	0	0	0	0	0	0	0	0	-0.01	0.01	0.02	0	0	0.01	0.03	0.0	0	0	0	0	0	0.01	0	0	0.0	0.0	0	0.0	0	0	0	0.02	0.0	0.02	0	0	-0.03	0.0	0.0	0	0	0.04	0.0	0.0	0.0	0	0	-0.02	0.0	0	-0.0	0	0	0.0	0	0	0.0	0.04	-0.05	0.0	0	0.01	0.0	0.0	-0.02	-0.01	-0.05	0	0	-0.06	0	0.04	0	0	0.0	0.05	0	0.06	0.0	0.0	0	0	0	0.0	0	-0.01	0.0	-0.01	0	-0.03	0.0	0	-0.08	0.11	0	0	0	0	0	0	-0.02	0	0	0.0	0	0	0	0.06	0	0.03	0.01	0	0	0	0	0	0.0	0	0.0	0	0.0	0	0	0	0.0	0.0	0	0.0	0.0	0.01	0	0.01	0.0	0	0	0	0	0.0	0.01	-0.06	0.0	0	0	0.0	0	0	0	0	0	0	0	0	0	0	0.0	0	0	0	0	0	-0.01	0	0	0.0	0	-0.03	0.0	0.04	0	0	0.01	0.0	0	0	0.02	0.0	0.0	0	0.04	0	0.0	0	0.13	0.0	0.0	0.0	0.02	0.0	0.0	-0.06	-0.04	0	0	0.01	0	0	0	0	0	0	-0.01	0.02	-0.01	-0.03	0.0	0	0.07	0.0	0	0.0	0	0.0	0	0.04	0.0	0.0	0	MONDO	0.0	0	0.07	-0.01	0.04	0	0.0	0	0	0	0.0	0	16	0.0	0.0	0	0	0	-0.04	0	0	0	0	0	0	0.0	0	0.09	0.0	-0.01	-0.01	0	-0.02	0	0	0	0.07	0	0.0	0	0	-0.02	0	0	0	0.02	0.0	0	0.02	0.02	0.04	0.0	0	0.02	0.02	0	0.0	0	0.0	0	0.0	0.0	0	0.0	-0.08	-0.02	0	0	0.06	0	0	0	0	0	0.0	0.0	0	0.01	0	0.0	0	0	-0.0	0	0	0.0	0	-0.08	0.06	0	0	0	0	0.0	0.0	0.0	0.04	0.0	-0.04	0.0	-0.0	0.01	0	0.05	0	0.02	0	0	0.0	0.0	-0.02	0.0	-0.03	0	0	0	0	0	-0.03	0	0	0	0	-0.02	-0.02	0.0	0.0	0	0	0.0	0	0.0	0	0	0.0	0	0	0	0.0	0	0.01	0	0	0	0.0	0.0	0	0.0	0	0	0	0	0	0	0	0.05	0	0	0	0.0	0	0	-0.06	0	0	-0.04	0	0.0	-0.01	0	0.02	0.0	0	0	0	0	0	0	0.04	0.0	-0.0	0.0	0.05	0.0	0.0	0.0	0.0	0	0.0	0	0	0.0	0	0	0	0	0	0	0.03	0	-0.04	0	0	0	0.02	-0.05	0	0.0	0	0.0	0	0	0	-0.02	0	0	0.01	0	0.02	0.01	0	0	0.0	0.01	0	0	0	0	0	0.0	0	0.02	0	0.03	0	0	0	-0.01	0.0	0.0	0	0.0	0	0	-0.03	0	0.0	0	0	0.0	0	0.0	0.01	0	0.0	-0.04	0.02	0.0	0.0	0	0.06	0	-0.05	0	-0.02	0.0	0	0	0	0	0.0	-0.03	0	0.02	0	0.0	0	0	0.0	0	0.0	-0.06	0.0	0	0.0	0.02	0	0.0	0.0	0	0	0	1869.0	0	0	0	0.0	0.04	0	0.0	0.01	0.0	0	0	0	0	-0.03	-0.03	0	0	0	0	0.01	0	0.0	0	0	0.05	0	0.02	-0.01	0	0	-0.0	0	0.01	0	0.0	0.0	0	0	0	0	0	0	-0.01	0.02	0	0.0	0	0	0	0	0.02	0	0	0	0	0.0	0.0	0	0	0	0	0	0.0	0.0	0.0	0	0	0	-0.04	0	0	0.04	0	0.0	-0.07	0.01	-0.01	0	-0.0	0	0.07	0.0	0	0	0	0	0	0	0.0	0	0	0	0	0.0	0	0	0	0.01	0	0	0	0.0	0.0	0	0	0.0	0	0.0	0	0.03	0.03	0.0	0	0	-0.0	0.0	0.0	-0.04	0.0	0	-0.02	0.0	-0.01	0	0	-0.07	0.03	0	0	0.0	0.0	0	0.03	0	-0.0	-0.03	-0.03	-0.01	0	0	0	0	0	0	0.03	0.03	0	0	0	0	0	0.0	0.01	0.0	-0.0	0.01	0	-0.03	0.0	0	0	0	-0.02	0.0	0.02	0	0	0.0	0.0	0	0.0	0.0	0	0	0	0	0	0	-0.02	0	0.0	0	-0.03	-0.02	0	0.02	0	0	-0.05	0	-0.02	0	0.05	0.0	0.07	0	0	0.05	-0.05	0.01	0	-0.06	0.04	0	-0.02	-0.05	0.0	-0.03	0.02	0	-0.06	0	0.03	0	0	0	0	0	0	0	0	0	0.01	0.0	0	0	0	0	0	0	0	0	0	0	0	0	-0.01	0	0.02	0	-0.0	-0.02	-0.05	0.01	0	0	0.06	0	0	0	0	0.0	0.0	0	0	-0.02	0.0	0	0	0	0	-0.02	0	0.0	0	0	0	0.0	-0.01	0	0	0.0	-0.02	0	0	-0.05	0	-0.02	-0.01	0	0.0	0.03	-0.01	0	0	0	0	0	0	0	0	0	0.0	0	0.0	0	0	0	-0.03	0.0	0	0.02	0	-0.01	0	0.02	0.03	0.0	0	0	0.0	0.04	0	0.0	0.0	-0.0	0	0	-0.04	0	0	0	0.05	0.0	0.02	0	0	0	0	-0.03	0	0.03	0.03	0.0	0.01	0	0	0	0	0	-0.04	-0.04	0	0.0	0.01	0	0	0.0	-0.04	0	0.0	0	0	-0.03	0	0	0	0	0	0.0	0	0	0.0	0	0	0	-0.02	0	0	0	0	0	0	0	0.0	-0.06	0	0.05	0	0	-0.02	-0.0	0.04	0	0	0	0	0.0	0	0.04	0.03	0	0	0	0	0	0	0	0.0	0	0.0	0	0	0.04	0	0.0	0	0.0	0	0.07	0	0	0	0	0	0	0	0	0	0.02	0	0	0.01	-0.02	0	0.0	0	0	0.03	0	0.0	0	0	-0.01	0.05	0	0	0	0	0.0	0	-0.02	0	0	0.0	0.0	0.0	-0.04	0.01	0	0	-0.01	0	-0.0	0	0.0	-0.04	0	0	0	0	0	0	0	0	0.0	0	0	0.0	0	0	-0.01	0.0	0	0	0.0	0	0	0.0	0.0	-0.01	0.02	0.05	-0.02	0	0.0	-0.06	0	0	0.06	-0.02	0	0.06	0.02	0	0	0	0.0	0.02	0	0.0	0	-0.01	-0.01	0.0	0	0	0.0	0	0	0	0	0	0	0	0	-0.05	0	0.01	0	0	0.0	0	0.0	0.0	0	0	0	0	0.0	0.0	0	0	-0.11	0.0	0	-0.09	0	-0.04	0	0	0	0.01	0.06	0.06	0.0	0.1	0.0	0	0	0	0.0	0	0.0	0.01	0.0	-0.05	0	0	0.03	0	0	0	0	0	0	0	0	0	0	0	0	0	-0.08	0	0	0.02	-0.11	0.0	0	0	0.0	0	0	0	0	0.0	0	0	0	0.0	0	0.0	0.0	0	0.07	0.05	0.02	0	0	0	0.03	0	0	0	0	-0.04	0.0	0	0	0	0	0	0	-0.02	-0.07	0.0	0	-0.05	-0.0	0.0	-0.05	0.0	0	0.0	0	-0.03	0.0	0.02	0.01	0.0	0	-0.04	0	0	0	-0.0	0	0	0	0	-0.02	0	0	0	-0.02	0.05	0	0.0	0	-0.02	0.0	0.0	0.0	0	0	0	0	0.0	0.0	0	0	0.0	0.01	0.0	0	0.02	-0.03	0.0	0	0	0	0	0.05	0	0	0	0	0	0.0	-0.07	0	0	-0.0	-0.01	0	0	0.0	0.0	0.0	-0.03	0.0	0	0	-0.01	0	0.0	0	0	0	249	0	0.0	0	0	0	0.0	-0.01	0	0	0	0.0	0.0	0	0	0.07	0	0	0	0.03	0.0	0.01	-0.03	0.01	0.0	0	0	0.0	-0.01	0.0	0	0	0	0.0	0.02	0.0	0	0	0	0.0	0	0.0	0.01	0.0	0	0	0	0	0	0	0	0.0	0	0.0	0	0.0	0	0	0	0.0	0	0	0.0	0	0.0	0	0	0	-0.02	-0.07	0	0	0.02	0.02	0	-0.02	0	0	0	0	-0.03	0.08	0	-0.05	0	-0.06	-0.11	0	0.0	0	-0.0	0.0	0	0	0	0	0	0.0	0	0	0	0	0	0.0	0	0	0.0	0	0	-0.01	0	0.06	0	0	0	0	0	0	0	0	0	0	-0.04	0	0	0.0	0	0.0	0	0	0	0	0	0	0.0	0.0	0.0	-0.04	1	0	0	-0.07	0.0	0.0	0	0	-0.04	0	-0.01	-0.05	-0.04	0.0	0	-0.03	0.0	0	0.0	0	0.01	0.01	0	0	0	0	0.0	0.0	0.03	0	0.0	0	0.0	0	0	0	0	0	-0.0	0.01	0.0	0.0	0	0.0	-0.02	0	0	0	0	0	0	0	0	-0.02	-0.04	0	0	0	0	0.0	-0.01	0	0	0	0	0	0	0.11	0	0	0.01	0.0	0.02	0	0.0	0.0	0	-0.01	0	0	0	-0.02	-0.03	0	-0.09	0	0	0	0.0	0.0	0.0	0	0	0.0	0	0	0	0	0	0	0	0	0	0	0	0	0	0	0.0	-0.04	-0.02	0	0	0	0	0.02	0.03	0	0	0.04	0.0	0	0.0	0.0	0	0	0	-0.01	0	0	0	0	-0.04	0.0	0	0	0	-0.03	-0.01	0.0	0	0	-0.02	0	0	0	0.07	0	0	0	0.04	0	0.0	0	0	0	-0.03	0	0	0	-0.02	0	0	0	0.01	0	0	0	0	0.0	0	0	0.0	-0.04	0	0	-0.04	-0.04	0.0	0	0	0.01	0	0	0	0	0.0	0	0.0	-0.0	-0.03	0.0	0	0	-0.09	0.01	0	0.0	0	0	0	0	0.0	0	-0.0	0	0.0	0	0	0	0	0	0.04	0	0	0	0	0	-0.04	0	-0.02	0	0	0	0.0	0.0	-0.04	0.0	0	0	0	0	0	0	0	0.02	0.0	-0.01	0	0.0	-0.01	0.0	-0.02	-0.02	0.03	-0.05	0.0	0	0	0	0	0.0	0.01	0.0	0.0	0	0.0	0	0	0.02	0	0.0	0	0.0	0.0	0	0	0	-0.09	-0.01	0	0	0.07	0	0.0	0	-0.04	0	0	0	0	0.0	0.0	-0.02	0	0	0	0	-0.0	0.0	-0.06	0	0	0.0	0.02	0	0	0.04	0.0	0.0	0	0	0	0	0.03	0.0	0	0	0	-0.01	0	0	0.02	-0.09	0.0	-0.01	0	0	-0.01	0	0.03	0.08	0.0	0	0	0	0	0	0	0	0.0	0	-0.03	0.0	0	0.06	0	0	0.0	0	0	0	0.0	0.04	0.0	0.02	0	0	0	0	0	-0.02	0	0	0	0.0	0	0	0	0	0	0.0	0.0	0.0	0	0	0	0.0	0	0	0.0	0	0	0	0	0	0	-0.04	0.0	0	0	0.04	0.0	0.0	0	0	0	0.0	0	0	0	0	0	0.0	0.0	0.02	0.0	0	0	0	0	0	-0.02	-0.03	0	0	0	0	0	0	0.0	0	0.0	0	-0.3	-0.0	0	0	0	0.06	0	0	0.0	0.02	0.0	0	-0.03	0.0	0	0	0	0	0.0	0.0	0	0	0.01	0.0	0.04	0.0	0.0	-0.0	0.04	0	0	0	-0.03	256	0.0	-0.01	-0.03	0	0	0.0	-0.05	0.0	0	-0.02	0.0	0	0.0	-0.07	0	0.0	-0.01	0.0	0	0.02	0.0	0	0	0	0.0	0	0.0	0	0	0.0	0	0	0	0	0	-0.06	0	0.07	0	0	-0.03	0.0	0	0	0.04	0.0	0.03	0.0	0	0	0	0	-0.05	0	0.02	0.01	0.07	0.02	0	0.0	0	0	0.0	0.06	0	0.0	0	0.02	0	0	0	0	-0.04	0.12	0.0	0	-0.04	-0.0	0.0	0	0	-0.01	-0.03	0.01	0.0	0	0	0.0	-0.01	0	0	0.0	0.0	0.0	0	0	7	0	0	0	0	-0.02	0	-0.04	0	0	0.0	0.0	0	0	0	0	-0.02	-0.03	-0.02	0.05	0.0	0	0	-0.02	-0.03	0	0	-0.06	0.0	0	0.02	0	0	0	-0.02	0	0	0	0	0	0	0.04	0	0.0	0	0	-0.01	0.05	0.0	0.0	0	0.04	0.0	-0.03	-0.02	0	0	0	0	0	0	0	0.0	0	0.01	-0.04	0	0	0	-0.01	0.0	0	0	0.0	0	0	-0.1	0.01	0.0	-0.0	0.0	0	0	0.0	0	-0.01	0	0	0.0	0	0	0	0	0.11	-0.13	0.0	0.03	0.0	-0.0	0	0	0.02	0.0	0	0.03	0.0	0.03	0.0	0	0	0	0	0	0.0	0.03	0	0	0.0	0.02	0.0	0	0.0	0	0	0.03	-0.02	0	0	-0.01	0	0.0	0	0.05	0	-0.05	0	0.0	0	0	0	0	0	0	0.02	-0.03	0	0.03	0	0	0	0	0.0	-0.0	0	0.0	0.0	0	0	0	-0.07	0	0	0	0	0	-0.0	0.04	-0.02	0	-0.02	0.0	0	0.04	0.0	0.0	0	0	0.0	0	-0.02	0.0	0.0	-0.04	0.03	-0.03	0.0	0	0.06	0	0.0	0	0	0	0.16
inherited glutathione synthetase deficiency	0	0	0.0	0	0.0	-0.02	0	0.0	0	0	0	-0.03	0	0.0	0	0	0.05	0.0	0.0	0.04	0.0	0	-0.01	0	0	0.0	-0.0	0	0	0.02	-0.05	0	0	0	0	0	0	0	15	0	0.01	0	0.0	-0.02	0.01	0	0.01	0.02	0.01	-0.02	0.0	0	-0.08	0.03	0	0.03	0.0	0.04	1	0	0	1	-0.03	0.01	0.0	0	0	0	0	0	0	0	0	0.0	0	-0.03	0	0.0	-0.0	0.0	0.0	0	0	0	0	0	-0.02	0	-0.04	-0.03	0	0	0.0	0	-0.04	0	0	0	0.0	-0.01	0	-0.03	0.0	0.0	0	-0.01	0	0.0	0.0	0	0	0.0	0	-0.03	0.0	0.02	0	0.05	0	0.04	0	0	0.0	0.0	0	0	0	0.01	-0.03	0	0.0	-0.04	0.05	0.0	0.06	0	0	0.0	0	0	0	0.0	0	0.04	0	0.05	-0.04	0	0	-0.0	0	0	0.0	0	0.05	0	0.0	-0.04	0	0	0.0	0	0	0.0	0	0	0.0	0.0	0	0	0	0.01	0.05	0	0	0	0	0	0	0	0	0.0	0	0.0	-0.03	-0.0	0	0	0	0.0	0	-0.01	0	0.04	0	-0.0	0	0	-0.03	0.05	0.0	0	-0.07	0.0	0.0	0	0	0.0	0.01	0	0	-0.01	0	0	0	0	0	0	0	0	0	0	0	0.04	0	0	0	-0.02	-0.05	0	0.0	0	0.0	0.0	1	-0.03	0.07	0.02	0.0	0	0	4206	0	0	0	-0.02	0	0	0.0	0.01	-0.0	0	0.02	0.0	0.02	0	0	0	0	0.0	0	0	0.75	-0.01	-0.01	0.0	0.0	-0.04	1	0.03	0	0.0	0	0	0	0.0	0.0	0	0	0	0.0	0	-0.04	0	0.01	0.0	0	0	0	0.0	0	0	0.0	0.0	0	0	-0.03	0.0	0	0.03	0	0	0.0	0	0	-0.06	0	0	0	0	0.0	0	0	0.0	0	0	-0.03	0	0	-0.01	0.0	0	-0.01	0	0	0.0	0	0.02	0	0.0	0.0	0	0	0	0.0	0	0.0	0	0	0	0.0	0	0.0	0	-0.02	-0.03	0	0	-0.0	0.0	0	0	0	0	0.01	9	0.01	0.0	0	0	0	0.0	-0.05	0.03	0	0.03	0	0.0	-0.0	0	0.0	0	0	0.0	0.0	0	0	0.01	0	0.03	0	0	0	0	0	0	-0.05	0	-0.03	0.0	0.0	0.02	0.0	0	0.03	0.0	0	0	0	0	0	0	0	0	0.07	0	0	0	0	0	0	0.0	0	0.0	0	0	0	0.01	0.0	0.0	0.0	0	0.1	0	0.0	0	-0.01	0.01	0.0	0	0.04	0	0	0.05	0.04	-0.03	0.0	0.0	0	0	0	0.01	0.0	0	0.0	0	0.0	0.02	0	0.02	0	0.0	0	0	0	0	0	0	-0.03	0.06	0	0	0	0	0.05	0.0	0	0.0	0	0	0	0.04	0.0	0	0.0	0	0	0	0	0.0	0.0	0	0.05	0.0	0.06	0.0	0.0	0	0.0	0	0	0	0.0	0	0.02	0	0	0	-0.0	0	0	0	0	0.03	0.06	0	0	0	-0.01	-0.0	0	0.0	0.0	0	0	0	0.0	0.0	0	0	0	0	-0.02	0	0.03	0	0.0	0	0.0	0.05	0.0	0.02	0	0	0	0.0	-0.02	-0.0	0	0	0	0	0	0	0	0.0	0	0	0	0	0	0	0.0	0.04	0	0	28	0	0	0	0.0	0	0	0	0.0	0.0	0.0	0	0	0	0	0.01	0.0	0	0.0	0.06	0	0	0.01	0.04	0	0	0.0	0	0.0	0.0	0.03	0	0	0	0	0	0	0	0	0.06	0	0	0.0	0	0	0	0	0	0.0	0	0.02	0.0	-0.02	0	0.0	0	-0.05	0	0.0	0	0	0	0	0	0.02	-0.02	0	0	0.03	0	0	0	0.0	0.0	0	0	0	0	0.0	0	0.05	0	0.02	0	0	0.03	-0.01	-0.01	0.01	0.0	0	0.04	0	-0.01	0	0.0	0	0	0.0	0.0	0	0.0	0.0	0.04	0.02	0	0	0.0	0	-0.03	-0.0	0.0	0	0.03	0.0	0	-0.03	0.0	-0.08	0.01	0.0	-0.03	0.0	0.0	0	0	-0.02	0	0	0	0.0	0.03	0.0	0	0.0	0	0	0.0	0	0.0	0.0	0	0.0	0	0.0	0.0	0	0	0	0	0	0.0	0	0	0	0	0.0	0.0	0.0	0	0.0	0	0	0	0	0.03	0	0.0	0	0	0	0.0	0.0	0	0	0	-0.02	0	0	0	0.0	0.0	0	0	0	0	0	0	0	0.08	-0.06	0.0	0.0	0	0	0.02	-0.01	0.0	0	0	0.04	-0.05	0.0	0	-0.02	0	-0.01	0.0	0.0	-0.0	-0.01	0	-0.04	0.03	0.0	0.0	0.02	0	0.0	0	0	0.0	0.02	0.02	0	-0.03	0.0	0	0	0.0	-0.04	0	-0.01	0	0.0	0.0	0	0.0	0	0	-0.02	0	-0.01	0	10	0	0.0	0.0	0	0.0	0	0.08	0.0	0	0.0	1.0	-0.03	0.0	0	0.0	0	0	0	0	-0.02	-0.03	0.05	0.0	0	0	0.0	0.0	0	0	0	0.01	0	0.0	-0.03	42.86	-0.01	0	0	0	0	0	0	0.0	0	0.0	0.01	0	0.0	0	-0.03	-0.01	0.0	0	0.0	0	-0.01	0.0	0	0	-0.01	0.0	-0.01	0	0.0	0	0	-0.03	0.0	0	0	0	-0.04	0	0	0	0	0	0.0	0.0	0.0	0	0	0	0.04	0	-0.01	0.0	0.0	0.0	0.06	0.04	0	0	0.0	1	0	0	0.04	0.0	0.05	0	0	0.0	-0.02	0.0	0	0.0	0	0	0	0.0	-0.02	0.0	0	0	0	0	0	0.0	0.02	3	0	-0.02	0	0.0	-0.05	0	0	0.0	0	0.0	-0.0	0.0	0	0	0	0	0	0	0	0	0	-0.01	-0.03	0.01	0	0	0.04	0.03	0.0	0	0	0	0	0	0.03	0	0	0.0	0.0	0	0.0	0	0	0	0.05	0.0	-0.01	0	0	-0.07	0.0	0.0	0	0	-0.03	0.0	0.0	0.04	0	0	0.02	0.0	0	-0.02	0	0	0.0	0	0	0.0	0.02	-0.03	0.0	0	0.04	0.0	0.0	-0.01	0.01	-0.02	0	0	0.02	0	-0.0	0	0	-0.08	-0.01	0	-0.04	0.0	0.0	0	0	0	0.0	0	0.01	0.0	-0.03	0	0.01	0.0	0	-0.04	-0.01	0	0	0	0	0	0	0.05	0	0	-0.03	0	0	0	0.02	0	0.0	0.04	0	0	0	0	0	0.0	0	0.0	0	0.0	0	0	0	0.0	0.0	0	-0.02	0.0	0.08	0	-0.02	0.0	0	0	0	0	-0.01	0.09	-0.01	0.0	0	0	0.0	0	0	0	0	0	0	0	0	0	1	0.0	0	0	0	0	0	0.02	0	0	0.0	0	-0.0	0.0	-0.02	0	0	0.04	0.0	0	0	0.07	0.0	0.0	0	-0.04	0	0.0	0	0.02	0.0	0.0	0.0	0.07	0.0	0.03	0.08	-0.02	0	0	0.0	0	0	0	0	0	0	0.04	0.03	-0.02	0.04	0.0	0	0.04	0.0	0	0.0	0	0.0	0	-0.0	0.0	0.0	0	MONDO	0.0	0	-0.08	-0.05	-0.02	0	0.0	0	0	0	0.0	0	47	0.0	0.0	0	0	0	0.01	0	0	0	0	0	0	0.0	0	0.0	0.05	0.08	0.03	0	0.03	0	0	0	-0.04	0	0.0	0	0	0.01	0	0	0	0.01	0.0	0	-0.06	-0.03	-0.05	0.01	0	-0.09	-0.03	0	-0.02	0	0.0	0	0.0	0.0	0	0.0	-0.06	0.01	0	0	-0.08	0	0	0	0	0	0.0	0.0	0	-0.09	0	0.0	0	0	-0.0	0	0	0.0	0	0.01	0.01	0	0	0	0	0.0	0.0	0.0	0.03	0.01	-0.04	0.0	-0.04	-0.04	0	0.07	0	0.04	0	0	0.0	0.0	0.01	0.0	0.02	0	0	0	0	0	-0.04	0	0	0	0	-0.01	-0.04	0.0	0.0	0	0	0.0	0	0.0	0	0	0.0	0	0	0	0.0	0	-0.01	0	0	0	0.0	0.01	0	0.0	0	0	0	0	0	0	0	-0.02	0	0	0	0.0	0	0	-0.03	0	0	-0.03	0	0.0	0.04	0	-0.01	0.0	0	0	0	0	0	0	0.02	0.04	0.02	0.0	0.01	0.0	0.0	0.0	0.0	0	0.0	0	0	0.0	0	0	0	0	0	0	-0.01	0	0.01	0	0	0	0.06	0.01	0	0.0	0	0.01	0	0	0	-0.0	0	0	0.02	0	-0.03	-0.01	0	0	0.0	-0.0	0	0	0	0	0	0.0	0	-0.02	0	0.02	0	0	0	-0.03	0.0	1.0	0	0.0	0	0	-0.01	0	0.0	0	0	0.1	0	0.0	0.08	0	0.0	0.01	-0.01	0.0	0.0	0	-0.02	0	-0.05	0	-0.04	0.06	0	0	0	0	0.0	-0.01	0	0.08	1	0.0	0	0	0.0	0	0.0	-0.02	0.0	0	0.0	-0.04	0	0.0	0.0	0	0	0	659.1	0	0	0	0.0	0.02	0	0.0	0.02	0.0	0	0	0	0	-0.11	-0.01	0	0	0	0	0.03	0	0.0	0	0	0.07	0	0.03	-0.03	0	0	0.06	0	0.01	0	0.0	0.0	0	0	0	0	0	0	-0.01	0.02	0	0.0	0	0	0	0	0.02	0	0	0	0	0.01	0.0	0	0	0	0	0	0.0	0.0	0.0	0	0	0	0.03	0	1	0.01	0	0.0	-0.07	0.01	0.01	0	-0.04	0	0.04	0.0	0	0	0	0	0	0	0.0	0	0	0	0	0.0	0	0	0	-0.03	0	0	0	0.0	0.0	0	0	0.0	0	0.0	0	-0.01	-0.07	0.0	0	0	0.02	0.0	0.0	0.04	-0.03	0	0.03	0.0	-0.04	0	0	0.01	-0.04	0	0	0.0	0.0	0	0.01	0	0.01	0.05	0.01	0.03	0	0	0	0	0	0	-0.01	0.02	0	0	0	0	0	0.0	-0.01	0.0	0.0	-0.05	0	0.0	0.0	0	0	0	0.02	0.02	0.07	0	0	0.0	0.0	0	0.0	0.0	0	0	0	0	0	0	0.03	0	0.0	0	-0.02	-0.01	0	-0.03	0	0	-0.01	0	-0.03	0	0.0	0.0	0.04	0	0	0.01	-0.05	-0.03	0	0.02	0.04	0	0.02	0.01	0.0	0.01	0.01	0	0.06	0	0.04	0	0	0	0	0	0	0	0	0	0.04	0.0	0	4	0	0	0	0	0	0	0	0	0	0	-0.01	0	-0.02	0	-0.04	-0.1	0.01	-0.02	0	0	0.01	0	0	0	0	0.0	0.0	0	0	-0.0	0.0	0	0	0	0	0.08	0	0.0	0	0	0	0.0	-0.03	0	0	0.0	-0.06	0	0	-0.02	0	0.05	0.0	0	0.0	0.05	-0.01	0	0	0	0	0	0	0	0	0	0.0	0	0.0	0	0	0	-0.05	0.0	0	-0.03	0	0.0	0	-0.06	0.03	0.0	0	0	0.0	-0.02	0	0.0	0.0	0.01	0	0	0.0	0	0	0	0.01	0.0	-0.0	0	0	0	0	-0.02	0	-0.08	0.03	0.0	0.02	0	0	0	0	0	0.03	0.03	0	0.0	-0.02	0	0	0.0	0.05	0	0.0	0	0	0.03	0	0	0	0	0	0.0	0	0	0.0	0	0	0	0.06	0	0	0	0	0	0	0	0.0	0.05	0	-0.03	1	0	-0.01	-0.04	-0.05	0	0	0	0	0.0	0	-0.01	0.0	0	0	0	0	0	0	0	0.0	0	0.0	0	0	0.03	0	0.0	0	0.0	0	-0.02	0	0	0	0	0	0	0	0	0	0.01	0	0	-0.04	-0.03	0	0.0	0	0	-0.03	0	0.05	0	0	0.03	-0.08	0	0	0	0	0.0	0	-0.0	0	0	0.0	0.0	0.0	-0.03	-0.0	0	0	0.02	0	-0.04	0	0.0	0.07	0	0	0	0	0	0	0	0	57.14	0	0	0.0	0	0	0.02	0.0	0	0	0.0	0	0	0.0	0.0	-0.09	0.04	-0.1	-0.03	0	0.01	-0.01	0	0	0.01	-0.05	0	0.01	0.01	0	0	0	0.0	-0.01	0	0.0	0	-0.04	0.01	0.0	0	0	0.0	0	0	0	0	0	0	0	0	-0.05	0	-0.0	0	0	0.0	0	0.0	0.0	0	0	0	0	0.0	0.0	0	0	-0.03	0.0	0	0.0	0	-0.05	0	0	0	0.08	0.03	0.04	0.0	0.02	0.0	0	0	4	0.0	0	0.0	0.02	0.0	-0.02	0	0	-0.02	0	0	0	0	0	0	0	0	0	0	0	0	0	-0.06	0	0	-0.03	-0.0	0.0	0	0	0.0	0	0	0	0	0.0	0	0	0	0.0	0	0.0	0.0	0	0.03	0.02	-0.01	0	0	0	0.0	0	0	0	0	-0.06	0.0	0	0	0	0	0	0	0.0	-0.05	0.0	0	0.05	-0.01	0.0	-0.01	0.0	0	0.0	0	-0.02	0.0	-0.07	0.06	0.0	0	0.02	0	0	0	0.01	0	0	0	0	-0.07	0	0	0	-0.04	0.01	0	0.0	0	0.02	0.19	0.0	0.02	0	0	0	0	0.0	0.0	0	0	0.0	0.01	0.0	0	0.06	-0.03	0.0	0	0	0	0	-0.0	0	0	0	0	1	0.0	-0.03	0	0	-0.04	0.01	0	0	0.0	-0.01	0.0	-0.06	0.0	0	0	-0.03	0	0.0	0	0	0	4	0	0.0	0	0	0	0.0	0.02	0	0	0	0.0	0.0	0	0	-0.03	0	0	0	0.01	0.0	-0.01	-0.04	0.07	0.0	0	0	0.0	-0.04	0.0	0	0	0	0.0	-0.01	0.0	0	0	0	0.0	0	0.0	0.04	0.0	0	0	0	0	0	0	0	0.0	0	0.0	0	0.0	0	0	0	0.0	0	0	0.0	0	0.0	0	0	0	-0.03	-0.07	0	0	-0.08	-0.05	0	0.01	0	0	0	0	0.02	-0.01	0	0.03	0	0.04	0.02	0	0.0	0	-0.03	0.0	0	0	0	0	0	0.0	0	0	0	0	0	0.0	0	0	0.0	0	0	-0.03	0	0.04	0	0	0	0	0	0	0	0	0	0	0.0	0	0	0.0	0	0.0	0	0	0	0	0	0	-0.01	0.0	0.0	-0.02	0	0	0	-0.03	0.0	0.0	0	0	-0.06	0	0.02	0.03	-0.04	0.0	0	-0.02	0.0	0	0.0	0	0.05	0.04	1	0	0	0	0.0	0.0	0.02	0	0.0	0	0.0	0	0	0	0	0	-0.01	0.02	0.0	0.0	0	0.0	0.03	0	0	0	0	0	0	0	0	-0.07	0.01	0	0	0	0	0.0	0.06	0	0	0	0	0	4	-0.03	0	1	-0.01	0.0	0.03	0	0.0	0.0	0	0.0	0	0	0	0.08	-0.0	0	-0.07	1	0	0	0.03	0.0	0.0	0	0	0.0	0	0	0	0	0	0	0	0	0	0	0	0	0	0	0.0	-0.0	0.04	0	0	0	0	0.02	0.07	0	0	-0.01	0.0	0	0.0	0.0	0	0	7	0.01	0	0	0	0	-0.01	0.0	0	0	0	-0.05	-0.03	0.0	0	0	0.06	0	7	0	-0.04	0	0	0	-0.05	0	0.0	0	0	0	-0.1	0	0	0	-0.03	0	0	0	-0.02	0	0	0	0	0.0	0	0	0.0	-0.03	0	0	0.04	-0.06	0.0	0	0	-0.04	0	0	0	0	0.0	0	0.0	0.0	0.02	4.0	0	0	0.01	-0.02	0	0.0	0	0	0	0	0.0	0	-0.0	0	-0.05	0	0	0	0	0	-0.02	0	0	0	0	0	-0.03	0	-0.04	0	0	0	0.0	0.74	-0.02	0.0	0	0	0	0	0	0	0	0.08	0.0	0.06	0	0.0	-0.0	0.0	-0.04	0.02	0.0	-0.07	0.0	0	0	0	0	0.0	0.01	0.0	0.0	0	0.0	0	0	-0.0	0	0.0	0	0.0	0.0	0	0	0	-0.03	-0.03	0	0	0.06	0	0.0	0	-0.02	0	0	0	0	0.0	0.0	-0.05	0	0	0	0	-0.09	0.0	0.01	0	0	0.0	0.02	0	0	-0.04	0.0	0.0	0	0	0	0	-0.05	0.0	0	0	0	-0.01	0	0	0.04	-0.04	0.0	-0.03	0	0	-0.07	0	0.04	0.05	0.0	0	0	0	0	0	0	0	0.0	0	0.04	0.0	0	0.01	0	0	0.0	0	0	0	0.0	-0.07	0.0	-0.03	0	0	0	0	0	0.03	0	0	0	-0.02	0	0	0	0	0	0.0	0.0	0.0	0	0	0	0.0	0	0	0.0	0	0	0	0	0	0	0.02	-0.01	0	0	0.02	0.0	0.0	0	0	0	0.0	0	0	0	0	0	0.0	0.0	0.02	0.0	0	0	0	0	0	-0.05	-0.0	0	0	0	0	0	0	0.0	0	0.0	0	-0.31	-0.03	0	0	0	-0.02	0	0	0.0	0.04	-0.02	0	0.04	0.0	0	0	0	0	0.0	0.0	0	0	-0.11	1.33	0.01	0.0	0.0	0.02	0.0	0	0	0	0.02	1	0.0	-0.02	-0.02	0	0	0.0	-0.03	0.0	0	0.04	0.0	0	0.0	-0.05	0	0.0	0.06	0.0	0	0.02	0.0	0	0	0	0.0	0	0.0	0	0	0.0	0	0	0	0	0	-0.02	0	-0.04	0	0	-0.07	0.0	0	0	0.04	-0.04	0.07	0.0	0	0	0	0	0.0	0	0.01	-0.03	-0.02	0.03	0	0.0	3	0	0.0	0.06	0	0.0	0	0.01	0	0	0	0	-0.04	-0.0	0.0	0	-0.1	0.05	0.0	0	0	-0.1	0.03	-0.1	0.0	0	0	0.0	-0.01	0	0	0.0	0.0	0.0	0	0	10	0	0	0	0	0.03	0	0.07	0	0	0.0	0.0	4	0	0	0	0.07	-0.0	0.03	-0.01	0.0	0	0	-0.01	-0.08	0	0	-0.05	0.0	0	-0.0	0	0	0	0.01	0	0	0	0	0	0	0.02	0	0.03	0	0	-0.01	0.06	0.0	0.0	0	-0.03	0.02	-0.02	0.02	0	0	0	0	0	0	0	0.0	0	-0.02	-0.03	0	0	0	-0.03	0.0	0	0	0.0	0	0	0.02	0.06	0.0	0.04	0.0	0	0	0.0	0	-0.01	0	0	0.0	0	0	0	0	-0.05	0.02	0.0	0.02	0.05	0.03	0	0	-0.01	0.0	0	0.05	0.0	-0.03	0.0	0	0	0	0	0	0.0	-0.02	0	0	0.0	0.05	0.0	0	0.0	0	0	0.04	-0.03	0	0	-0.04	0	0.0	0	0.01	0	-0.05	0	0.0	0	0	0	0	0	0	-0.05	0.02	0	-0.01	0	0	0	0	0.04	0.01	0	0.0	0.0	0	0	0	-0.04	0	0	2	0	0	-0.02	0.03	-0.03	0	-0.0	-0.03	0	0.05	0.0	0.0	0	0	0.0	0	0.05	0.0	0.0	-0.02	-0.02	-0.0	0.0	0	0.03	0	0.02	0	0	0	0.16
