## Supplementary material for "Automated Annotation of Disease Subtypes": - Novel candidate predictions, including ground truth and novel predictions and features for the 1531 cases where predictions differ from ground truth (part 12 of 16)

chronic myelomonocytic leukemia	0	0	0.0	0	0.0	-0.01	0	-0.01	0	0	0	0.02	0	0.0	0	0	0.05	0.08	0.0	-0.01	0.0	0	0.02	0	0	0.0	0.03	0	0	0.02	-0.04	0	0	0	0	0	0	0	0	0	-0.01	0	0.0	0.04	-0.0	0	0.02	-0.11	0.03	-0.02	0.0	0	0.01	-0.02	0	-0.03	0.19	-0.05	0	0	0	1	-0.09	0.01	0.0	0	0	0	0	0	0	0	0	0.28	0	0.02	0	2.46	-0.05	0.0	0.34	0	0	0	0	0	0.02	0	-0.0	-0.03	0	0	0.0	0	0.05	0	0	0	0.39	-0.03	0	0.0	0.18	0.0	0	-0.04	0	0.0	0.0	0	0	0.0	0	-0.03	0.04	0.09	0	-0.05	0	0.0	0	0	0.0	0.28	0	0	0	0.06	0.01	0	0.0	0.01	-0.01	0.18	-0.04	0	0	0.0	0	0	0	0.0	0	0.0	0	-0.03	-0.03	0	0	0.01	0	0	0.0	0	-0.02	0	0.0	0.0	0	0	0.31	0	0	0.0	0	0	0.0	0.0	0	0	0	0.05	-0.02	0	0	0	0	0	0	0	0	0.0	0	0.28	-0.05	0.02	0	0	0	0.0	0	-0.12	0	0.04	0	0.03	0	0	-0.02	0.03	0.0	0	-0.02	0.19	0.0	0	0	0.0	0.02	0	0	0.0	0	0	0	0	0	0	0	0	0	0	0	0.02	0	0	0	0.04	0.01	0	0.0	0	0.0	0.18	0	0.05	0.02	0.03	0.0	0	0	0	0	0	0	-0.01	0	0	0.01	0.08	-0.02	0	-0.06	0.0	0.03	0	0	0	0	0.18	0	0	0.0	0.04	0.1	0.0	0.0	-0.05	0	-0.02	0	0.0	0	0	0	-0.05	0.28	0	0	0	0.0	0	-0.01	0	-0.05	0.0	0	0	0	0.0	0	0	-0.04	0.02	0	0	0.04	0.0	0	0.05	0	0	0.0	0	0	-0.04	0	0	0	0	0.0	0	0	0.0	0	0	0.01	0	0	0.02	0.06	0	0.0	0	0	0.03	0	0.0	0	0.29	0.0	0	0	0	0.0	0	0.0	0	0	0	0.0	0	0.28	0	0.01	-0.01	0	0	-0.04	0.0	0	0	0	0	0.06	32	0.01	0.0	0	0	0	0.0	-0.02	-0.0	0	0.01	0	0.0	0.03	0	0.0	0	0	0.04	-0.05	0	0	0.02	0	0.0	0	0	0	0	0	0	-0.05	0	-0.02	0.0	0.0	0.09	0.0	0	-0.0	0.0	0	0	0	0	0	0	0	0	-0.05	0	0	0	0	0	0	0.0	0	0.0	0	0	0	0.02	-0.03	0.0	-0.04	0	0.02	0	0.0	0	-0.04	-0.0	-0.0	0	-0.07	0	0	-0.02	-0.02	-0.02	0.0	0.0	0	0	0	0.03	0.28	0	0.0	0	0.0	-0.01	0	-0.01	0	-0.03	0	0	0	0	0	0	-0.09	0.04	0	0	0	0	0.05	0.0	0	0.01	0	0	0	-0.02	0.0	0	-0.04	0	0	0	0	0.28	0.0	0	-0.06	0.18	0.01	0.0	0.0	0	0.0	0	0	0	0.0	0	-0.05	0	0	0	-0.0	0	0	0	0	-0.02	-0.0	0	0	0	-0.03	-0.04	0	0.0	0.0	0	0	0	0.0	0.0	0	0	0	0	0.05	0	0.03	0	0.01	0	0.0	0.04	0.0	-0.01	0	0	0	0.0	0.02	0.02	0	0	0	0	0	0	0	0.0	0	0	0	0	0	0	0.0	0.03	0	0	1536	0	0	0	0.0	0	0	0	0.0	0.0	0.0	0	0	0	0	-0.03	0.0	0	0.34	0.05	0	0	-0.01	-0.02	0	0	0.0	0	0.0	0.34	-0.07	0	0	0	0	0	0	0	0	0.02	0	0	0.28	0	0	0	0	0	0.0	0	0.01	0.0	-0.05	0	0.0	0	-0.06	59	0.0	0	0	0	0	0	-0.11	0.02	0	0	-0.02	0	0	0	0.0	0.0	0	0	0	0	0.28	0	-0.02	0	0.03	0	0	0.03	-0.02	-0.07	0.0	0.0	0	-0.05	0	0.07	0	0.0	0	0	0.0	0.28	0	0.0	0.18	0.05	-0.02	0	0	0.18	0	-0.07	-0.03	0.0	0	-0.03	0.0	0	-0.05	0.0	0.0	-0.01	0.29	-0.02	0.26	-0.07	0	0	0.04	0	0	0	0.0	-0.07	0.0	0	0.0	0	0	0.0	0	0.0	0.0	0	0.0	0	0.0	0.0	0	0	0	0	0	0.0	0	0	0	0	0.29	0.03	0.19	0	0.18	0	0	0	0	-0.04	0	0.0	0	0	0	0.28	0.0	0	0	0	0.01	0	0	0	0.0	0.0	0	0	0	0	0	0	0	0.04	0.02	0.0	0.0	0	0	0.01	-0.01	0.01	0	0	0.04	-0.02	0.0	0	-0.01	0	0.02	0.0	0.0	-0.01	-0.01	0	0.02	0.04	0.0	0.28	-0.02	0	0.0	0	0	0.0	0.07	-0.02	0	-0.01	0.0	0	0	0.0	0.01	0	-0.05	0	0.28	0.0	0	0.28	0	0	0.01	0	-0.01	0	34	0	0.0	0.18	0	0.0	0	-0.01	0.0	0	0.18	1.0	-0.0	0.0	0	0.0	0	0	0	0	0.02	-0.03	0.07	0.34	0	0	0.0	0.0	0	0	0	0.02	0	-0.08	0.04	0.0	0.07	0	0	0	0	0	0	0.0	0	0.18	0.05	0	0.0	0	-0.01	-0.04	0.0	0	0.0	0	-0.04	0.28	0	0	-0.03	0.0	-0.02	0	0.28	0	0	-0.03	0.0	0	0	0	-0.01	0	0	0	0	0	0.0	0.01	0.0	0	0	0	0.02	0	0.01	0.18	0.0	0.27	0.03	0.0	0	0	0.0	0	0	0	-0.01	0.02	0.04	0	0	0.18	-0.03	0.0	0	0.0	0	0	0	0.0	-0.01	0.0	0	0	0	0	0	0.0	-0.0	0	0	-0.03	0	0.0	-0.03	0	0	0.28	0	0.36	-0.02	0.18	0	0	0	0	0	0	0	0	0	0.0	0.01	-0.0	0	0	-0.01	-0.01	0.0	0	0	0	0	0	-0.02	0	0	0.0	0.0	0	0.0	0	0	0	-0.03	0.0	-0.03	0	0	-0.02	0.0	0.2	0	0	-0.07	0.0	0.29	-0.02	0	0	-0.02	0.0	0	0.04	0	0	0.0	0	0	0.0	-0.05	-0.04	0.0	0	-0.01	0.01	0.0	0.0	0.06	-0.08	0	0	0.07	0	0.0	0	0	0.05	0.04	0	0.03	0.28	0.0	0	0	0	0.01	0	-0.03	0.0	0.01	0	-0.05	0.0	0	-0.0	-0.03	0	0	0	0	0	0	-0.0	0	0	-0.01	0	0	0	-0.03	0	-0.04	0.02	0	0	0	0	0	0.0	0	0.0	0	0.18	0	0	0	0.0	0.0	0	0.06	0.0	-0.01	0	0.03	0.0	0	0	0	0	0.05	-0.01	0.02	0.0	0	0	0.28	0	0	0	0	0	0	0	0	0	0	0.0	0	0	0	0	0	0.11	0	0	0.28	0	-0.05	0.0	-0.01	0	0	0.01	0.0	0	0	-0.01	0.0	0.0	0	-0.05	0	0.0	0	0.04	0.28	0.0	0.0	-0.04	0.28	-0.03	-0.02	-0.01	0	0	-0.02	0	0	0	0	0	0	-0.07	-0.01	-0.01	0.05	0.0	0	0.03	0.0	0	0.0	0	0.0	0	-0.06	0.0	0.0	0	EFO	0.0	0	0.01	-0.1	0.02	0	0.0	0	0	0	0.0	0	79	0.19	0.0	0	0	0	-0.03	0	0	0	0	0	0	0.28	0	-0.01	0.01	0.02	-0.02	0	-0.0	0	0	0	0.05	0	0.0	0	0	-0.03	0	0	0	-0.0	0.0	0	0.02	-0.05	-0.06	0.04	0	0.01	0.0	0	-0.01	0	0.0	0	0.0	0.28	0	0.28	0.02	-0.05	0	0	0.02	0	0	0	0	0	0.0	0.0	0	0.01	0	0.0	0	0	0.05	0	0	0.34	0	-0.02	-0.01	0	0	0	0	0.0	0.0	0.0	0.01	-0.01	-0.01	0.0	0.02	0.0	0	-0.02	0	0.02	0	0	0.0	0.0	0.01	0.0	0.02	0	0	0	0	0	-0.02	0	0	0	0	0.01	-0.03	0.0	0.0	0	0	0.0	0	0.28	0	0	0.0	0	0	0	0.28	0	0.01	0	0	0	0.0	0.04	0	0.0	0	0	0	0	0	0	0	0.01	0	0	0	0.0	0	0	-0.01	0	0	0.05	0	0.38	0.01	0	0.02	0.0	0	0	0	0	0	0	0.02	0.0	-0.04	0.0	0.01	0.0	0.0	0.0	0.0	0	0.34	0	0	0.0	0	0	0	0	0	0	-0.03	0	-0.01	0	0	0	0.06	0.02	0	0.0	0	0.01	0	0	0	-0.02	0	0	-0.02	0	-0.03	0.0	0	0	0.18	0.01	0	0	0	0	0	0.0	0	-0.01	0	-0.03	0	0	0	0.02	0.0	0.0	0	0.0	0	0	-0.01	0	33.88	0	0	0.06	0	0.0	0.02	0	0.0	0.02	-0.02	0.0	0.28	0	0.03	0	0.06	0	0.05	-0.0	0	0	0	0	0.0	-0.03	0	-0.03	0	0.18	0	0	0.0	0	0.28	-0.04	0.0	0	0.0	-0.01	0	0.0	0.28	0	0	0	0.0	0	0	0	0.0	0.03	0	0.0	-0.02	0.0	0	0	0	0	-0.07	0.04	0	0	0	0	0.06	0	0.32	0	0	-0.02	0	0.02	-0.01	0	0	0.03	0	0.04	0	0.0	0.0	0	0	0	0	0	0	0.0	0.06	0	0.0	0	0	0	0	0.04	0	0	0	0	0.01	0.0	0	0	0	0	0	0.0	0.0	0.0	0	0	0	0.07	0	0	-0.02	0	0.37	0.01	0.01	0.0	0	0.04	0	0.04	0.0	0	0	0	0	0	0	0.0	0	0	0	0	0.0	0	0	0	-0.01	0	0	0	0.01	0.0	0	0	0.0	0	0.0	0	-0.0	-0.0	0.0	0	0	-0.02	0.0	0.0	0.01	-0.01	0	0.05	0.0	0.05	0	0	0.0	0.01	0	0	0.0	0.0	0	0.04	0	0.02	-0.01	-0.02	-0.02	0	0	0	0	0	0	0.01	-0.02	0	0	0	0	0	0.01	-0.04	0.0	0.01	0.01	0	-0.01	0.0	0	0	0	0.01	0.03	-0.01	0	0	0.0	0.0	0	0.18	0.32	0	0	0	0	0	0	-0.01	0	0.18	0	0.05	0.01	0	-0.03	0	0	-0.01	0	0.02	0	0.0	0.01	-0.02	0	0	-0.0	0.08	-0.01	0	-0.01	-0.0	0	0.06	0.03	0.28	0.01	0.02	0	0.01	0	-0.01	0	0	0	0	0	0	0	0	0	-0.02	0.0	0	360	0	0	0	0	0	0	0	0	0	0	0.09	0	0.03	0	0.01	-0.01	0.05	0.01	0	0	0.05	0	0	0	0	0.0	0.0	0	0	0.0	0.0	0	0	0	0	0.02	0	0.34	0	0	0	0.0	-0.04	0	0	0.28	0.04	0	0	0.06	0	0.0	0.02	0	0.18	-0.0	0.06	0	0	0	0	0	0	0	0	0	0.0	0	0.0	0	0	0	0.02	0.0	0	0.01	0	-0.01	0	0.06	-0.06	0.0	0	0	0.0	-0.04	0	0.04	0.0	-0.0	0	0	-0.02	0	0	0	-0.01	0.0	0.04	0	0	0	0	0.03	0	0.01	0.08	0.28	0.03	0	0	0	0	0	-0.01	0.04	0	0.0	0.01	0	0	0.0	-0.02	0	0.0	0	0	-0.0	0	0	0	0	0	0.0	0	0	0.0	0	0	0	-0.06	0	0	0	0	0	0	0	0.18	0.01	0	0.05	0	0	-0.04	0.04	-0.01	0	0	0	0	0.28	0	-0.05	-0.02	0	0	0	0	0	0	0	0.3	0	0.02	0	0	0.0	0	0.0	0	0.0	0	0.07	0	0	0	0	0	0	0	0	0	-0.06	0	0	-0.0	-0.02	0	0.0	0	0	-0.08	0	-0.02	0	0	0.01	0.02	0	0	0	0	0.0	0	-0.04	0	0	0.28	0.28	0.0	-0.08	0.01	0	0	-0.01	0	0.05	0	0.0	0.02	0	0	0	0	0	0	0	0	52.34	0	0	0.0	0	0	0.0	0.0	0	0	0.0	0	0	0.0	0.0	0.06	-0.09	-0.08	0.07	0	-0.01	0.02	0	0	0.01	0.07	0	0.07	-0.04	0	0	0	0.0	0.01	0	0.29	0	0.02	-0.02	0.28	0	0	0.0	0	0	0	0	0	0	0	0	-0.01	0	0.06	0	0	0.18	0	0.0	0.0	0	0	0	0	0.0	0.39	0	0	-0.07	0.0	0	0.02	0	-0.02	0	0	0	-0.0	0.0	-0.0	0.01	0.07	0.0	0	0	224	0.0	0	0.0	0.06	0.0	-0.02	0	0	0.07	0	0	0	0	0	0	0	0	0	0	0	0	0	-0.08	0	0	0.01	-0.05	0.0	0	0	0.04	0	0	0	0	0.28	0	0	0	0.0	0	0.0	0.0	0	0.03	0.09	0.01	0	0	0	-0.03	0	0	0	0	-0.03	0.28	0	0	0	0	0	0	-0.03	0.02	0.0	0	-0.05	-0.03	0.0	0.02	0.0	0	0.0	0	0.01	0.0	0.02	-0.0	0.0	0	-0.07	0	0	0	0.03	0	0	0	0	-0.01	0	0	0	0.01	-0.06	0	0.0	0	0.01	0.13	0.0	0.01	0	0	0	0	0.28	0.18	0	0	0.0	-0.1	0.28	0	-0.0	0.05	0.0	0	0	0	0	0.04	0	0	0	0	0	0.0	-0.05	0	0	0.06	0.01	0	0	0.0	0.04	0.0	0.07	0.0	0	0	0.05	0	0.0	0	0	0	0	0	0.0	0	0	0	0.28	-0.02	0	0	0	0.0	0.37	0	0	0.02	0	0	0	-0.01	13.78	0.01	0.02	-0.0	0.0	0	0	0.34	0.02	0.0	0	0	0	0.0	-0.01	0.0	0	0	0	0.0	0	0.0	0.01	0.28	0	0	0	0	0	0	0	0.0	0	0.0	0	0.0	0	0	0	0.0	0	0	0.34	0	0.0	0	0	0	0.06	0.06	0	0	-0.0	-0.03	0	0.03	0	0	0	0	-0.0	-0.05	0	0.0	0	-0.05	0.02	0	0.0	0	-0.02	0.19	0	0	0	0	0	0.0	0	0	0	0	0	0.0	0	0	0.0	0	0	0.01	0	0.01	0	0	0	0	0	0	0	0	0	0	-0.03	0	0	0.28	0	0.0	0	0	0	0	0	0	0.02	0.0	0.0	-0.0	0	0	0	0.0	0.0	0.0	0	0	-0.06	0	0.01	0.01	0.02	0.0	0	-0.01	0.28	0	0.08	0	0.01	-0.06	2	0	0	0	0.0	0.0	-0.07	0	0.02	0	0.0	0	0	0	0	0	-0.0	0.03	0.28	0.0	0	0.18	-0.04	0	0	0	0	0	0	0	0	-0.01	-0.05	0	0	0	0	0.0	0.05	0	0	0	0	0	3	-0.02	0	0	-0.01	0.0	-0.02	0	0.0	0.0	0	-0.03	0	0	0	-0.06	0.04	0	-0.05	1	0	0	-0.03	0.0	0.0	0	0	0.0	0	0	0	0	0	0	0	0	0	0	0	0	0	0	0.0	0.01	0.02	0	0	0	0	0.03	-0.05	0	0	-0.04	0.28	0	0.0	0.0	145	0	428	0.0	0	0	0	0	-0.01	0.0	0	0	0	0.0	0.03	0.0	0	0	0.06	0	428	0	-0.01	0	0	0	0.03	0	0.07	0	0	0	0.03	0	0	0	-0.02	0	0	0	0.01	0	0	0	0	0.0	0	0	0.0	-0.06	0	0	0.0	0.05	0.18	0	0	0.08	0	0	0	0	0.0	0	0.0	-0.02	-0.05	3.59	0	0	0.01	-0.09	0	0.0	0	0	0	0	0.65	0	-0.01	0	-0.01	0	0	0	0	0	-0.01	0	0	0	0	0	-0.04	0	-0.03	0	0	0	0.0	0.65	-0.02	0.0	0	0	0	0	0	0	0	0.04	0.28	0.03	0	0.0	-0.0	0.0	0.03	-0.04	-0.03	-0.01	0.0	0	0	0	0	0.0	0.05	0.0	0.0	0	0.0	0	0	-0.0	0	0.0	0	0.0	0.0	0	0	0	0.03	0.01	0	0	-0.02	0	0.0	0	0.02	0	0	0	0	0.0	0.0	-0.01	0	0	0	0	-0.03	0.0	0.03	0	0	0.0	0.0	0	0	-0.07	0.0	0.0	0	0	0	0	0.01	0.0	0	0	0	-0.06	0	0	0.0	0.07	0.04	0.01	0	0	0.05	0	-0.03	0.04	0.28	0	0	0	0	0	0	0	0.65	0	-0.01	0.0	0	-0.03	0	0	0.34	0	0	0	1.0	-0.01	0.0	0.05	0	0	0	0	0	0.01	0	0	0	-0.03	0	0	0	0	0	0.0	0.0	0.28	0	0	0	0.0	0	0	0.18	0	0	0	0	0	0	0.04	0.0	0	0	0.02	0.0	0.0	0	0	0	0.0	0	0	0	0	0	0.0	0.18	0.01	0.0	0	0	0	0	0	-0.05	-0.04	0	0	0	0	0	0	0.0	0	0.0	0	-0.47	0.02	0	0	0	0.02	0	0	0.0	0.04	-0.01	0	-0.05	0.0	0	0	0	0	0.0	0.0	0	0	0.01	3.8	0.02	0.0	0.19	0.04	0.02	0	0	0	-0.05	1	0.38	0.04	0.0	0	0	0.39	0.02	0.0	0	-0.04	0.18	0	0.0	-0.01	0	0.0	0.01	0.0	0	-0.0	0.0	0	0	0	0.0	0	0.0	0	0	0.0	0	0	0	0	0	0.02	0	-0.02	0	0	0.0	0.28	0	0	-0.0	-0.05	0.01	0.0	0	0	0	0	0.02	0	0.08	0.02	-0.03	-0.01	0	0.28	59	0	0.0	-0.03	0	0.0	0	-0.07	0	0	0	0	-0.05	0.06	0.38	0	0.0	-0.01	0.0	0	0	-0.03	0.03	0.03	0.0	0	0	0.28	0.02	0	0	0.0	0.0	0.0	0	0	3	0	0	0	0	0.02	0	0.02	0	0	0.0	0.01	224	0	0	0	0.03	-0.04	0.0	0.03	0.26	0	0	-0.01	-0.02	0	0	-0.12	0.18	0	0.01	0	0	0	0.02	0	0	0	0	0	0	-0.09	0	0.05	0	0	-0.01	-0.03	0.0	0.0	0	0.02	-0.05	-0.05	0.03	0	0	0	0	0	0	0	0.0	0	0.01	0.01	0	0	0	-0.02	0.0	0	0	0.0	0	0	0.0	0.01	0.0	0.04	0.0	0	0	0.0	0	-0.07	0	0	0.0	0	0	0	0	0.05	0.07	0.0	0.03	-0.06	0.05	0	0	-0.07	0.07	0	0.01	0.0	0.05	0.0	0	0	0	0	0	0.0	0.05	0	0	0.0	0.01	0.37	0	0.0	0	0	0.03	-0.02	0	0	-0.01	0	0.28	0	0.01	0	0.03	0	0.0	0	0	0	0	0	0	0.02	-0.06	0	0.02	0	0	0	0	0.02	-0.04	0	0.0	0.0	0	0	0	-0.06	0	0	3	0	0	-0.0	-0.0	-0.02	0	0.03	0.02	0	0.03	0.0	0.18	0	0	0.0	0	0.06	0.0	0.28	-0.01	-0.02	-0.02	0.0	0	-0.01	0	-0.05	0	0	0	0.16
caudal regression-sirenomelia spectrum	0	0	0.0	0	0.0	-0.02	0	0.03	0	0	0	0.02	0	0.0	0	0	0.07	0.0	0.0	0.07	0.0	0	0.01	0	0	0.0	-0.01	0	0	-0.03	-0.04	0	0	0	0	0	0	0	0	0	0.03	0	0.0	0.02	0.0	0	0.03	-0.0	0.01	-0.04	0.0	0	-0.02	-0.03	0	-0.05	0.0	0.03	0	0	0	1	0.01	-0.03	0.0	0	0	0	0	0	0	0	0	0.0	0	-0.06	0	0.0	-0.09	0.0	0.0	0	0	0	0	0	-0.01	0	0.02	-0.0	0	0	0.0	0	0.01	0	0	0	0.0	-0.01	0	-0.01	0.0	0.0	0	0.01	0	0.0	0.0	0	0	0.0	0	-0.01	0.05	0.08	0	-0.02	0	0.01	0	0	0.0	0.0	0	0	0	0.02	-0.05	0	0.0	0.02	-0.0	0.0	0.09	0	0	0.0	0	0	0	0.0	0	0.07	0	-0.0	0.01	0	0	0.01	0	0	0.0	0	-0.02	0	0.0	0.05	0	0	0.0	0	0	0.0	0	0	0.0	0.0	0	0	0	-0.01	-0.07	0	0	0	0	0	0	0	0	0.0	0	0.0	-0.06	-0.05	0	0	0	0.0	0	0.03	0	-0.0	0	0.04	0	0	-0.02	-0.08	0.0	0	-0.0	0.0	0.0	0	0	0.0	-0.02	0	0	0.01	0	0	0	0	0	0	0	0	0	0	0	0.02	0	0	0	-0.03	-0.0	0	0.0	0	0.0	0.0	0	0.07	-0.06	0.02	0.0	0	0	0	0	0	0	0.04	0	0	0.03	0.04	0.03	0	0.04	0.0	0.0	0	0	0	0	0.0	0	0	0.0	-0.03	0.02	0.0	0.0	0.02	0	-0.05	0	0.0	0	0	0	0.03	0.0	0	0	0	0.0	0	0.0	0	-0.01	0.0	0	0	0	0.0	0	0	0.03	0.03	0	0	0.03	0.0	0	0.03	0	0	0.0	0	0	0.03	0	0	0	0	0.0	0	0	0.0	0	0	0.02	0	0	-0.05	-0.06	0	0.03	0	0	0.09	0	-0.03	0	0.0	0.0	0	0	0	0.0	0	0.0	0	0	0	0.0	0	0.0	0	0.01	-0.03	0	0	-0.04	0.0	0	0	0	0	-0.01	7	0.01	0.0	0	0	0	0.0	0.04	-0.02	0	-0.02	0	0.0	0.02	0	-0.02	0	0	0.02	0.0	0	0	0.03	0	0.08	0	0	0	0	0	0	0.02	0	0.07	0.0	0.0	-0.03	0.0	0	-0.02	0.0	0	0	0	0	0	0	0	0	0.01	0	0	0	0	0	0	0.0	0	0.0	0	0	0	0.01	0.02	0.0	0.01	0	0.02	0	0.0	0	0.01	-0.02	-0.01	0	0.07	0	0	0.06	-0.01	0.01	0.0	0.0	0	0	0	0.04	0.0	0	0.0	0	0.0	-0.04	0	-0.01	0	-0.08	0	0	0	0	0	0	0.0	0.04	0	0	0	0	0.04	0.0	0	0.04	0	0	0	-0.03	0.0	0	-0.06	0	0	0	0	0.0	0.0	0	-0.01	0.0	-0.04	0.0	0.0	0	0.0	0	0	0	0.0	0	0.02	0	0	0	-0.03	0	0	0	0	0.02	0.07	0	0	0	-0.02	0.01	0	0.0	0.0	0	0	0	0.0	0.0	0	0	0	0	-0.04	0	0.07	0	0.0	0	0.0	-0.05	0.0	0.03	0	0	0	0.0	-0.02	-0.04	0	0	0	0	0	0	0	0.0	0	0	0	0	0	0	0.0	-0.01	0	0	0	0	0	0	0.0	0	0	0	0.0	0.0	0.0	0	0	0	0	-0.03	0.0	0	0.0	0.01	0	0	0.01	-0.02	0	0	0.0	0	0.0	0.0	0.01	0	0	0	0	0	0	0	0	0.01	0	0	0.0	0	0	0	0	0	0.0	0	0.04	0.0	0.0	0	0.0	0	-0.03	0	0.0	0	0	0	0	0	-0.0	-0.07	0	0	-0.0	0	0	0	0.0	0.0	0	0	0	0	0.0	0	0.01	0	-0.1	0	0	0.01	0.04	0.04	-0.0	0.0	0	-0.01	0	-0.01	0	0.0	0	0	0.0	0.0	0	0.0	0.0	0.02	0.01	0	0	0.0	0	0.03	0.02	0.0	0	-0.03	0.0	0	-0.05	0.0	-0.0	0.02	0.0	-0.01	0.0	0.03	0	0	-0.0	0	0	0	0.0	-0.01	0.0	0	0.0	0	0	0.0	0	0.0	0.0	0	0.0	0	0.0	0.0	0	0	0	0	0	0.0	0	0	0	0	0.0	0.0	0.0	0	0.0	0	0	0	0	0.02	0	0.0	0	0	0	0.0	0.0	0	0	0	-0.05	0	0	0	0.0	0.0	0	0	0	0	0	0	0	0.0	-0.05	0.0	0.0	0	0	0.01	-0.03	0.0	0	0	0.01	0.02	0.0	0	-0.04	0	0.01	0.0	0.0	-0.07	-0.03	0	0.02	-0.05	0.0	0.0	-0.01	0	0.0	0	0	0.0	0.04	-0.02	0	-0.01	0.0	0	0	0.0	0.09	0	-0.03	0	0.0	0.01	0	0.0	0	0	-0.03	0	-0.01	0	9	0	0.0	0.0	0	0.0	0	-0.08	0.0	0	0.0	0.0	0.02	0.0	0	0.0	0	0	0	0	0.01	-0.01	0.03	0.0	0	0	0.0	0.0	0	0	0	0.04	0	-0.02	-0.02	0.0	0.02	0	0	0	0	0	0	0.0	0	0.0	0.01	0	0.0	0	-0.0	0.02	0.0	0	0.0	0	0.01	0.0	0	0	0.01	0.0	-0.0	0	0.0	0	0	0.02	0.0	0	0	0	0.04	0	0	0	0	0	0.0	0.0	0.0	0	0	0	0.0	0	0.01	0.0	0.0	0.0	-0.03	-0.09	0	0	0.0	0	0	0	-0.03	0.0	-0.02	0	0	0.0	-0.06	0.0	0	0.0	0	0	0	0.0	-0.0	0.0	0	0	0	0	0	0.0	0.01	0	0	-0.09	0	0.0	-0.01	0	0	0.0	0	0.0	-0.03	0.0	0	0	0	0	0	0	0	0	0	0.01	-0.02	-0.0	0	0	0.0	0.06	0.0	0	0	0	0	0	0.05	0	0	0.0	0.0	0	0.0	0	0	0	-0.01	0.0	-0.01	0	0	0.04	0.0	0.0	0	0	0.01	0.0	0.0	-0.03	0	0	0.01	0.0	0	0.04	0	0	0.0	0	0	0.0	0.0	-0.0	0.0	0	0.01	0.0	0.0	0.05	0.02	-0.01	0	0	-0.0	0	0.01	0	0	0.01	-0.08	0	0.04	0.0	0.0	0	0	0	0.0	0	-0.01	0.0	0.01	0	0.02	0.0	0	-0.01	-0.1	0	0	0	0	0	0	-0.0	0	0	-0.01	0	0	0	-0.03	0	-0.09	-0.01	0	0	0	0	0	0.0	0	0.0	0	0.0	0	0	0	0.0	0.0	0	-0.05	0.0	-0.04	0	0.01	0.0	0	0	0	0	0.02	0.0	-0.03	0.0	0	0	0.0	0	0	0	0	0	0	0	0	0	0	0.0	0	0	0	0	0	-0.04	0	0	0.0	0	-0.03	0.0	-0.01	0	0	-0.0	0.0	0	0	0.08	0.0	0.0	0	0.04	0	0.0	0	0.02	0.0	0.0	0.0	-0.02	0.0	-0.0	0.09	0.01	0	0	-0.03	0	0	0	0	0	0	0.06	-0.01	0.04	-0.01	0.0	0	-0.01	0.0	0	0.0	0	0.0	0	-0.04	0.0	0.0	0	MONDO	0.0	0	0.04	0.01	0.01	0	0.0	0	0	0	0.0	0	31	0.0	0.0	0	0	0	0.01	0	0	0	0	0	0	0.0	0	-0.06	0.01	-0.03	0.01	0	-0.01	0	0	0	0.04	0	0.0	0	0	0.01	0	0	0	0.01	0.0	0	0.04	0.0	0.02	0.01	0	0.03	-0.02	0	-0.02	0	0.0	0	0.0	0.0	0	0.0	0.04	-0.08	0	0	0.05	0	0	0	0	0	0.0	0.0	0	-0.03	0	0.0	0	0	-0.04	0	0	0.0	0	0.02	0.01	0	0	0	0	0.0	0.0	0.0	0.01	-0.02	-0.03	0.0	-0.02	-0.04	0	-0.01	0	-0.04	0	0	0.0	0.0	0.04	0.0	0.02	0	0	0	0	0	0.02	0	0	0	0	0.03	0.04	0.0	0.0	0	0	0.0	0	0.0	0	0	0.0	0	0	0	0.0	0	0.04	0	0	0	0.0	0.05	0	0.0	0	0	0	0	0	0	0	0.11	0	0	0	0.0	0	0	-0.02	0	0	-0.03	0	0.0	-0.01	0	-0.01	0.0	0	0	0	0	0	0	0.03	0.03	-0.03	0.0	0.03	0.0	0.0	0.0	0.0	0	0.0	0	0	0.0	0	0	0	0	0	0	-0.03	0	-0.03	0	0	0	-0.01	-0.08	0	0.0	0	0.03	0	0	0	-0.04	0	0	-0.01	0	-0.03	-0.07	0	0	0.0	-0.01	0	0	0	0	0	0.0	0	0.03	0	0.04	0	0	0	0.01	0.0	0.0	0	0.0	0	0	-0.02	0	0.0	0	0	0.22	0	0.0	0.06	0	0.0	-0.05	0.02	0.0	0.0	0	0.0	0	0.02	0	0.0	-0.0	0	0	0	0	0.0	0.01	0	-0.01	0	0.0	0	0	0.0	0	0.0	0.01	0.0	0	0.0	-0.02	0	0.0	0.0	0	0	0	0.0	0	0	0	0.0	0.01	0	0.0	0.06	0.0	0	0	0	0	0.01	0.02	0	0	0	0	0.0	0	0.0	0	0	-0.04	0	0.02	-0.02	0	0	0.09	0	0.05	0	0.0	0.0	0	0	0	0	0	0	-0.0	0.03	0	0.0	0	0	0	0	-0.0	0	0	0	0	-0.02	0.0	0	0	0	0	0	0.0	0.0	0.0	0	0	0	-0.1	0	0	-0.01	0	0.0	-0.04	-0.04	-0.04	0	-0.0	0	-0.03	0.0	0	0	0	0	0	0	0.0	0	0	0	0	0.0	0	0	0	0.02	0	0	0	0.0	0.0	0	0	0.0	0	0.0	0	-0.03	-0.03	0.0	0	0	0.1	0.0	0.0	0.01	0.02	0	-0.01	0.0	-0.03	0	0	-0.01	-0.02	0	0	0.0	0.0	0	0.01	0	0.01	-0.02	-0.03	0.01	0	0	0	0	0	0	0.01	-0.01	0	0	0	0	0	0.0	0.01	0.0	0.03	-0.03	0	-0.0	0.0	0	0	0	0.01	-0.06	-0.01	0	0	0.0	0.0	0	0.0	0.0	0	0	0	0	0	0	-0.04	0	0.0	0	-0.03	-0.0	0	-0.02	0	0	0.01	0	-0.05	0	-0.06	0.0	0.0	0	0	0.01	-0.06	0.07	0	-0.05	0.02	0	-0.02	0.05	0.0	0.06	0.01	0	0.01	0	0.08	0	0	0	0	0	0	0	0	0	-0.05	0.0	0	0	0	0	0	0	0	0	0	0	0	0	-0.01	0	0.0	0	-0.09	0.02	0.03	-0.02	0	0	-0.02	0	0	0	0	0.0	0.0	0	0	-0.04	0.0	0	0	0	0	-0.01	0	0.0	0	0	0	0.0	0.02	0	0	0.0	-0.01	0	0	0.02	0	-0.01	0.01	0	0.0	0.01	0.05	0	0	0	0	0	0	0	0	0	0.0	0	0.0	0	0	0	-0.03	0.0	0	0.01	0	0.05	0	0.02	-0.03	0.0	0	0	0.0	0.02	0	0.0	0.0	0.03	0	0	0.04	0	0	0	0.05	0.0	0.04	0	0	0	0	-0.02	0	-0.05	-0.03	0.0	-0.06	0	0	0	0	0	-0.03	-0.01	0	0.0	-0.04	0	0	0.0	0.05	0	0.0	0	0	-0.01	0	0	0	0	0	0.0	0	0	0.0	0	0	0	0.05	0	0	0	0	0	0	0	0.0	-0.04	0	-0.04	0	0	-0.01	0.01	-0.0	0	0	0	0	0.0	0	0.02	-0.05	0	0	0	0	0	0	0	0.0	0	0.0	0	0	0.07	0	0.0	0	0.0	0	0.07	0	0	0	0	0	0	0	0	0	-0.01	0	0	-0.02	-0.02	0	0.0	0	0	0.06	0	0.01	0	0	0.0	-0.04	0	0	0	0	0.0	0	0.01	0	0	0.0	0.0	0.0	0.11	-0.06	0	0	0.06	0	-0.03	0	0.0	0.02	0	0	0	0	0	0	0	0	0.0	0	0	0.0	0	0	-0.02	0.0	0	0	0.0	0	0	0.0	0.0	-0.01	0.02	0.03	-0.06	0	0.02	0.0	0	0	0.04	0.04	0	-0.02	-0.02	0	0	0	0.0	-0.02	0	0.0	0	0.0	0.04	0.0	0	0	0.0	0	0	0	0	0	0	0	0	0.0	0	-0.01	0	0	0.0	0	0.0	0.0	0	0	0	0	0.0	0.0	0	0	-0.04	0.0	0	0.04	0	0.03	0	0	0	0.05	0.02	0.03	0.0	0.0	0.0	0	0	0	0.0	0	0.0	-0.02	0.0	0.01	0	0	0.03	0	0	0	0	0	0	0	0	0	0	0	0	0	0.05	0	0	0.01	0.02	0.0	0	0	0.0	0	0	0	0	0.0	0	0	0	0.0	0	0.0	0.0	0	0.01	-0.04	-0.05	0	0	0	-0.0	0	0	0	0	-0.03	0.0	0	0	0	0	0	0	0.03	0.08	0.0	0	-0.06	-0.01	0.0	0.02	0.0	0	0.0	0	-0.04	0.0	-0.03	0.0	0.0	0	-0.02	0	0	0	-0.01	0	0	0	0	0.01	0	0	0	0.04	-0.08	0	0.0	0	-0.02	0.0	0.0	-0.01	0	0	0	0	0.0	0.0	0	0	0.0	0.0	0.0	0	0.05	0.04	0.0	0	0	0	0	0.04	0	0	0	0	0	0.0	-0.0	0	0	-0.01	0.05	0	0	0.0	0.04	0.0	0.03	0.0	0	0	0.01	0	0.0	0	0	0	0	0	0.0	0	0	0	0.0	0.05	0	0	0	0.0	0.0	0	0	0.05	0	0	0	-0.05	0.0	-0.0	-0.04	-0.06	0.0	0	0	0.0	-0.01	0.0	0	0	0	0.0	0.03	0.0	0	0	0	0.0	0	0.0	0.04	0.0	0	0	0	0	0	0	0	0.0	0	0.0	0	0.0	0	0	0	0.0	0	0	0.0	0	0.0	0	0	0	-0.04	0.02	0	0	-0.03	-0.01	0	0.0	0	0	0	0	-0.06	-0.05	0	0.02	0	0.06	0.02	0	0.0	0	-0.02	0.0	0	0	0	0	0	0.0	0	0	0	0	0	0.0	0	0	0.0	0	0	-0.06	0	-0.06	0	0	0	0	0	0	0	0	0	0	-0.01	0	0	0.0	0	0.0	0	0	0	0	0	0	0.0	0.0	0.0	-0.04	0	0	0	0.02	0.0	0.0	0	0	-0.02	0	-0.02	-0.01	0.04	0.0	0	-0.01	0.0	0	0.0	0	-0.03	0.06	2	0	0	0	0.0	0.0	-0.06	0	0.0	0	0.0	0	0	0	0	0	-0.07	-0.04	0.0	0.0	0	0.0	-0.01	0	0	0	0	0	0	0	0	-0.06	-0.03	0	0	0	0	0.0	0.01	0	0	0	0	0	0	-0.01	0	0	0.02	0.0	-0.01	0	0.0	0.0	0	-0.02	0	0	0	-0.02	-0.07	0	-0.02	0	0	0	-0.09	0.0	0.0	0	0	0.0	0	0	0	0	0	0	0	0	0	0	0	0	0	0	0.0	0.03	-0.02	0	0	0	0	-0.05	0.04	0	0	0.02	0.0	0	0.0	0.0	0	0	0	-0.01	0	0	0	0	0.03	0.0	0	0	0	-0.03	0.05	0.0	0	0	0.01	0	0	0	0.06	0	0	0	-0.01	0	0.0	0	0	0	-0.03	0	0	0	-0.06	0	0	0	-0.07	0	0	0	0	0.0	0	0	0.0	-0.08	0	0	0.08	-0.08	0.0	0	0	0.02	0	0	0	0	0.0	0	0.0	0.05	-0.01	0.0	0	0	0.05	-0.04	0	0.0	0	0	0	0	0.0	0	0.03	0	0.02	0	0	0	0	0	-0.01	0	0	0	0	0	0.02	0	0.01	0	0	0	0.0	0.0	-0.03	0.0	0	0	0	0	0	0	0	0.04	0.0	-0.01	0	0.0	-0.02	0.0	-0.06	0.05	-0.06	-0.01	0.0	0	0	0	0	0.0	0.0	0.0	0.0	0	0.0	0	0	0.03	0	0.0	0	0.0	0.0	0	0	0	0.07	-0.02	0	0	0.01	0	0.0	0	-0.04	0	0	0	0	0.0	0.0	0.01	0	0	0	0	0.0	0.0	-0.01	0	0	0.0	0.03	0	0	0.03	0.0	0.0	0	0	0	0	0.04	0.0	0	0	0	-0.02	0	0	0.03	-0.03	0.0	0.03	0	0	0.0	0	0.05	0.01	0.0	0	0	0	0	0	0	0	0.0	0	-0.01	0.0	0	0.02	0	0	0.0	0	0	0	0.0	-0.03	0.0	0.06	0	0	0	0	0	-0.01	0	0	0	-0.01	0	0	0	0	0	0.0	0.0	0.0	0	0	0	0.0	0	0	0.0	0	0	0	0	0	0	0.04	-0.01	0	0	-0.03	0.0	0.0	0	0	0	0.0	0	0	0	0	0	0.0	0.0	-0.07	0.0	0	0	0	0	0	-0.06	0.0	0	0	0	0	0	0	0.0	0	0.0	0	-0.3	-0.01	0	0	0	-0.0	0	0	0.0	-0.01	0.03	0	-0.01	0.0	0	0	0	0	0.0	0.0	0	0	-0.01	0.0	-0.03	0.0	0.0	-0.02	-0.04	0	0	0	-0.0	1	0.0	-0.0	-0.04	0	0	0.0	-0.02	0.0	0	-0.02	0.0	0	0.0	-0.01	0	0.0	0.05	0.0	0	0.01	0.0	0	0	0	0.0	0	0.0	0	0	0.0	0	0	0	0	0	-0.03	0	0.0	0	0	0.05	0.0	0	0	0.02	0.04	0.06	0.0	0	0	0	0	0.06	0	0.01	0.02	0.06	-0.06	0	0.0	0	0	0.0	0.0	0	0.0	0	-0.01	0	0	0	0	-0.03	-0.04	0.0	0	-0.04	0.04	0.0	0	0	0.05	-0.01	-0.01	0.0	0	0	0.0	0.03	0	0	0.0	0.0	0.0	0	0	0	0	0	0	0	0.02	0	-0.0	0	0	0.0	0.0	0	0	0	0	0.05	-0.08	-0.05	0.03	0.0	0	0	0.06	0.04	0	0	-0.03	0.0	0	-0.03	0	0	0	-0.0	0	0	0	0	0	0	-0.0	0	0.07	0	0	-0.04	-0.02	0.0	0.0	0	0.05	0.01	-0.04	-0.04	0	0	0	0	0	0	0	0.0	0	-0.01	0.01	0	0	0	0.01	0.0	0	0	0.0	0	0	0.03	-0.01	0.0	-0.01	0.0	0	0	0.0	0	-0.02	0	0	0.0	0	0	0	0	0.07	-0.0	0.0	0.01	-0.01	-0.0	0	0	-0.04	0.0	0	-0.0	0.0	0.05	0.0	0	0	0	0	0	0.0	0.01	0	0	0.0	0.04	0.0	0	0.0	0	0	-0.0	-0.03	0	0	0.03	0	0.0	0	0.02	0	-0.0	0	0.0	0	0	0	0	0	0	0.1	-0.05	0	-0.01	0	0	0	0	-0.04	-0.08	0	0.0	0.0	0	0	0	-0.12	0	0	0	0	0	-0.02	0.03	0.0	0	-0.0	0.01	0	0.03	0.0	0.0	0	0	0.0	0	0.04	0.0	0.0	0.02	0.0	0.02	0.0	0	-0.03	0	0.01	0	0	0	0.16
congenital radioulnar synostosis	0	0	0.0	0	0.0	-0.02	0	0.02	0	0	0	0.02	0	0.0	0	0	0.07	0.0	0.0	0.07	0.0	0	0.0	0	0	0.0	-0.03	0	0	0.02	-0.03	0	0	0	0	0	0	0	4	0	0.01	0	50.0	0.04	0.02	0	-0.0	0.03	-0.02	-0.02	0.0	0	0.0	-0.07	0	0.0	0.03	0.03	0	0	0	1	-0.0	-0.01	0.0	0	1	0	0	0	0	0	0	0.0	0	-0.02	0	0.0	-0.03	0.0	0.0	0	0	0	0	0	-0.03	0	0.02	0.0	0	0	0.0	0	-0.03	0	0	0	0.0	-0.04	0	0.02	0.0	0.03	0	-0.01	0	0.0	0.0	0	0	0.0	0	-0.01	0.03	0.04	0	-0.04	0	0.06	0	0	0.0	0.0	0	0	0	-0.04	-0.01	0	0.0	-0.0	-0.0	0.0	0.01	0	0	0.0	0	0	0	0.0	0	0.03	0	-0.07	-0.03	0	0	0.01	0	0	0.0	0	-0.02	0	0.0	-0.07	0	0	0.0	0	0	0.0	0	0	0.0	0.0	0	0	0	-0.05	-0.02	0	0	0	0	0	0	0	0	0.0	0	0.0	-0.05	0.09	0	0	0	0.0	0	-0.01	0	-0.01	0	-0.0	0	0	-0.02	0.01	0.0	0	-0.01	0.0	0.0	0	0	0.0	0.03	0	0	0.03	0	0	0	0	0	0	0	0	0	0	150	0.0	0	0	0	-0.0	-0.02	0	0.0	0	0.0	0.0	0	0.01	-0.01	0.05	0.0	0	0	3489	0	0	0	0.03	0	0	0.04	0.02	0.01	0	0.05	0.0	-0.01	0	0	0	0	0.07	0	0	0.02	-0.03	0.04	1.0	0.0	0.02	0	-0.04	0	0.0	0	0	0	-0.04	0.0	0	0	0	0.0	0	-0.01	0	0.01	0.0	0	0	0	0.0	0	0	-0.01	0.05	0	0	-0.01	0.0	0	0.06	0	0	0.0	0	0	0.05	0	0	0	0	0.0	0	0	0.0	0	0	0.06	0	0	0.02	-0.03	0	0.02	0	0	0.0	0	-0.0	0	0.0	0.0	0	0	0	0.0	0	0.0	0	0	0	0.0	0	0.0	0	-0.01	0.0	0	0	0.06	0.0	0	0	0	0	-0.01	9	-0.02	0.0	0	0	0	0.0	0.06	0.03	0	0.0	0	0.0	0.04	0	0.02	0	0	0.04	-0.01	0	0	-0.01	0	0.03	0	0	0	0	0	0	0.09	0	0.03	0.0	0.0	-0.06	0.0	0	-0.04	0.0	0	0	0	0	0	0	0	0	0.03	0	0	0	0	0	0	0.0	0	0.0	0	0	0	-0.04	-0.0	0.0	-0.03	0	-0.0	0	0.0	0	0.01	0.0	-0.04	0	0.05	0	0	0.04	-0.01	-0.01	0.0	0.0	0	0	0	0.03	0.0	0	0.0	0	0.0	-0.04	0	-0.04	0	-0.02	0	0	0	0	0	0	0.01	0.01	0	0	0	0	-0.02	0.05	0	0.06	0	0	0	0.03	0.0	0	-0.04	0	0	0	0	0.0	0.0	0	0.01	0.0	-0.06	0.0	0.0	0	0.0	0	0	0	0.0	0	0.03	0	0	0	-0.01	0	0	0	0	-0.01	0.05	0	0	0	0.01	0.01	0	0.0	0.0	0	0	0	0.0	0.0	0	0	0	0	-0.09	0	0.05	0	0.0	0	0.0	-0.01	0.03	-0.07	0	0	0	0.0	0.01	0.04	0	0	0	0	0	0	0	0.0	0	0	0	0	0	0	0.0	-0.04	0	0	444	0	0	0	0.0	0	0	0	0.0	0.0	0.0	0	0	0	0	-0.01	0.0	0	0.0	0.01	0	0	0.03	0.05	0	0	0.0	0	0.0	0.0	0.0	0	0	0	0	0	0	0	0	0.0	0	0	0.0	0	0	0	0	0	0.0	0	-0.02	0.0	-0.04	0	0.0	0	-0.04	0	0.0	0	0	0	0	0	-0.03	-0.0	0	0	0.02	0	0	0	0.0	0.0	0	0	0	0	0.0	0	0.01	0	-0.05	0	0	0.05	0.0	-0.02	-0.0	0.0	0	0.03	0	-0.04	0	0.0	0	0	0.0	0.04	0	0.0	0.0	-0.04	-0.04	0	0	0.0	0	-0.02	0.06	0.0	0	-0.01	0.0	0	-0.03	0.0	-0.01	0.03	0.0	-0.03	0.0	0.02	0	0	-0.02	0	0	0	0.0	0.01	0.0	0	0.0	0	0	0.0	0	0.0	0.0	0	0.0	0	0.0	0.0	0	0	0	0	0	0.0	0	0	0	0	0.0	-0.0	0.0	0	0.0	0	0	0	0	0.03	0	0.0	0	0	0	0.0	0.0	0	0	0	-0.01	0	0	0	0.0	0.0	0	0	0	0	0	0	0	-0.03	-0.03	0.0	0.0	0	0	0.02	-0.01	0.0	0	0	-0.02	0.01	0.0	0	-0.07	0	0.04	0.0	0.0	-0.0	0.01	0	-0.02	-0.09	0.0	0.0	-0.01	0	0.0	0	0	0.0	0.03	-0.12	0	-0.04	0.0	0	0	0.0	0.03	0	-0.02	0	0.0	-0.0	0	0.0	0	0	-0.03	0	-0.02	0	9	0	0.0	0.0	0	0.0	0	-0.07	0.0	0	0.0	0.09	0.01	0.0	0	0.0	0	0	0	0	0.01	-0.03	0.06	0.0	0	0	0.0	0.0	0	0	0	-0.04	0	-0.05	0.02	1.8	-0.01	0	0	0	0	0	0	0.0	0	0.0	-0.02	0	0.0	0	-0.04	0.03	0.0	0	0.0	0	-0.01	0.0	0	0	0.0	0.0	0.06	0	0.0	0	0	-0.0	0.0	0	0	0	0.07	0	0	0	0	0	0.0	0.0	0.0	0	0	0	0.0	0	0.04	0.0	0.0	0.0	-0.03	-0.02	0	0	0.0	0	0	0	0.07	0.0	-0.03	0	0	0.0	-0.03	0.0	0	0.0	0	0	0	0.0	-0.01	0.0	0	0	0	0	0	0.0	-0.02	3	0	-0.01	0	0.0	-0.05	0	0	0.0	0	0.0	0.0	0.0	0	0	0	0	0	0	0	0	0	-0.01	0.04	-0.01	0	0	-0.03	0.03	0.0	0	0	0	0	0	0.02	0	0	0.0	0.0	0	0.0	0	0	0	-0.02	0.0	-0.07	0	0	0.08	0.0	0.0	0	0	0.0	0.0	0.0	0.01	0	0	0.04	0.0	0	0.09	0	0	0.0	0	0	0.0	-0.02	-0.02	0.0	0	-0.05	0.0	0.0	0.04	0.0	-0.05	0	0	0.0	0	0.02	0	0	0.05	0.01	0	-0.01	0.0	0.0	0	0	0	0.0	0	-0.01	0.0	0.05	0	0.02	0.0	0	-0.0	-0.03	0	0	0	0	0	0	0.09	0	0	0.01	0	0	0	-0.01	0	-0.07	0.02	0	0	0	0	0	0.0	0	0.0	0	0.0	0	0	0	0.0	0.0	0	0.03	0.0	-0.04	0	0.02	0.0	0	0	0	0	0.04	0.04	-0.03	0.0	0	0	0.0	0	0	0	0	0	0	0	0	0	0	0.0	0	0	0	0	0	0.0	0	0	0.0	0	-0.01	0.0	-0.01	0	0	-0.02	0.0	0	0	0.04	0.0	0.0	0	0.04	0	0.0	0	0.05	0.0	0.0	0.0	0.07	0.0	0.0	-0.01	-0.03	0	0	-0.01	0	0	0	0	0	0	0.04	0.01	-0.01	-0.01	0.0	0	-0.05	0.0	0	0.0	0	0.0	0	0.02	0.0	0.0	0	MONDO	0.0	0	-0.02	0.04	-0.01	0	0.0	0	0	0	0.0	0	32	0.0	0.0	0	0	0	0.03	0	0	0	0	0	0	0.0	0	-0.02	0.0	0.02	-0.03	0	0.02	0	0	0	0.04	0	0.0	0	0	-0.02	0	0	0	-0.01	0.0	0	0.02	-0.03	-0.06	0.03	0	0.02	-0.01	0	-0.05	0	0.0	0	0.0	0.0	0	0.0	0.0	-0.05	0	0	0.05	0	0	0	0	0	0.0	0.0	0	-0.08	0	0.0	0	0	-0.01	0	0	0.0	0	0.05	0.03	0	0	0	0	0.0	0.0	0.0	0.03	-0.05	-0.05	0.0	0.01	-0.05	0	0.04	0	0.02	0	0	0.0	0.0	-0.0	0.0	-0.04	0	0	0	0	0	0.05	0	0	0	0	0.01	0.01	0.0	0.0	0	0	0.0	0	0.0	0	0	0.0	0	0	0	0.0	0	0.02	0	0	0	0.0	0.01	0	0.0	0	0	0	0	0	0	0	-0.08	0	0	0	0.0	0	0	-0.11	0	0	0.01	0	0.0	-0.04	0	0.01	0.0	0	0	0	0	0	0	0.03	0.04	0.05	0.0	-0.03	0.0	0.0	0.0	0.0	0	0.0	0	0	0.0	0	0	0	0	0	0	-0.05	0	-0.0	0	0	0	0.05	-0.02	0	0.0	0	0.01	0	0	0	-0.03	0	0	-0.03	0	-0.01	-0.03	0	0	0.0	-0.04	0	0	0	0	0	0.0	0	0.04	0	-0.0	0	0	0	-0.02	0.0	1.0	0	0.0	0	0	-0.02	0	0.0	0	0	0.0	0	0.0	0.02	1	0.0	0.03	0.02	0.0	0.0	0	-0.0	0	0.02	0	0.05	-0.02	0	0	0	0	0.0	0.01	0	-0.01	0	0.0	0	0	0.0	0	0.0	0.02	0.0	0	0.0	-0.0	0	0.0	0.0	0	0	0	922.2	0	0	0	0.0	-0.04	0	0.0	-0.02	0.0	0	0	0	0	0.09	-0.06	0	0	0	0	0.01	0	0.0	0	0	0.02	0	0.02	-0.02	0	0	0.04	0	0.01	0	0.0	0.0	0	1	0	0	0	0	-0.05	-0.0	0	0.0	0	0	0	0	0.01	0	0	0	0	0.03	0.0	0	0	0	0	0	0.0	0.0	0.0	0	0	0	-0.06	0	0	0.0	0	0.0	-0.08	0.03	-0.04	0	-0.06	0	0.06	0.0	0	0	0	0	0	0	0.0	0	0	0	0	0.0	0	0	0	0.01	0	0	0	0.0	0.0	0	0	0.0	0	0.0	0	0.01	-0.06	0.0	0	0	-0.03	0.0	0.0	-0.05	0.0	0	-0.01	0.0	0.01	0	0	0.01	-0.04	0	0	0.0	0.0	0	-0.04	0	0.01	-0.01	-0.07	0.01	0	0	0	0	0	0	0.03	-0.03	0	0	0	0	0	0.0	0.01	0.0	0.0	0.02	0	-0.08	89.82	0	0	0	-0.01	0.03	0.0	0	0	0.0	0.0	0	0.0	0.0	0	0	0	0	0	0	0.03	0	0.0	0	0.02	-0.02	0	0.03	0	0	-0.01	0	-0.03	0	-0.08	0.0	-0.01	0	0	-0.02	0.01	0.06	0	-0.05	-0.0	0	-0.02	-0.01	0.0	0.02	0.02	0	-0.04	0	-0.09	0	0	0	0	0	0	0	0	0	0.03	0.0	0	161	0	0	0	0	0	0	0	0	0	0	-0.05	0	0.01	0	-0.03	0.01	-0.03	-0.07	0	0	0.03	0	0	0	0	0.0	0.0	0	0	0.0	0.0	0	0	0	0	-0.05	0	0.0	0	0	0	0.0	0.02	0	0	0.0	-0.02	0	0	-0.03	0	0.04	-0.03	0	0.0	0.04	-0.08	0	0	0	0	0	0	0	0	0	0.0	0	0.0	0	0	0	0.01	0.0	0	0.09	0	-0.0	0	-0.01	0.06	0.0	0	0	0.0	0.09	0	0.0	0.0	0.03	0	0	0.03	0	0	0	0.07	0.0	0.05	0	0	0	0	0.0	0	-0.03	0.01	0.0	0.01	0	0	0	0	0	-0.03	0.01	0	0.0	0.01	0	0	0.0	0.01	0	0.0	0	0	-0.04	0	0	0	0	0	0.0	0	0	0.0	0	0	0	-0.03	0	0	0	0	0	0	0	0.0	-0.05	0	-0.04	0	0	-0.02	-0.08	-0.06	0	0	0	0	0.0	0	-0.0	0.04	0	0	0	0	0	0	0	0.0	0	0.0	0	0	0.05	0	0.0	0	0.0	0	0.07	0	0	0	0	0	0	0	0	0	0.03	0	0	-0.04	-0.03	0	0.0	0	0	0.02	0	-0.04	0	0	0.05	-0.02	0	0	0	0	0.0	0	0.03	0	0	0.0	0.0	0.0	0.07	-0.01	0	0	-0.0	0	-0.0	0	0.0	0.03	0	0	0	0	0	0	0	0	8.38	0	0	0.0	0	0	-0.04	0.0	0	0	0.0	0	0	0.0	0.0	-0.04	0.06	0.04	-0.08	0	-0.04	0.01	0	0	0.0	-0.01	0	0.01	-0.05	0	0	0	0.0	-0.0	0	0.0	0	0.02	0.03	0.04	0	0	0.0	0	0	0	0	0	0	0	0	-0.0	0	0.01	0	0	0.0	0	0.0	0.0	0	0	0	0	0.0	0.0	0	0	0.04	0.0	0	0.06	0	0.01	0	0	0	0.02	0.06	0.02	0.0	0.04	0.0	0	0	150	0.0	0	0.0	-0.02	0.0	-0.03	0	0	-0.01	0	0	0	0	0	0	0	0	0	0	0	0	0	0.06	0	0	0.02	-0.02	0.0	0	0	0.0	0	0	0	0	0.0	0	0	0	0.0	0	0.0	0.07	0	0.1	0.02	0.0	0	0	0	0.02	0	0	0	0	-0.01	0.0	0	0	0	0	0	0	0.04	-0.02	0.0	0	0.02	-0.02	0.0	0.04	0.0	0	0.0	0	-0.05	0.0	-0.04	0.02	0.0	0	-0.04	0	0	0	0.01	0	0	0	0	0.01	0	0	0	-0.01	-0.01	0	0.0	0	-0.01	0.05	0.0	0.05	0	0	0	0	0.0	0.0	0	0	0.0	0.04	0.0	0	0.02	-0.03	0.0	0	0	0	0	-0.02	0	0	0	1	0	0.0	-0.03	0	0	0.02	-0.02	0	0	0.0	0.02	0.0	0.07	0.0	0	0	0.07	0	0.0	0	0	0	53	0	0.0	0	0	0	0.0	-0.01	0	0	0	0.0	0.0	0	0	0.08	0	0	0	-0.1	0.0	-0.0	0.01	-0.03	0.0	0	0	0.0	0.06	0.0	0	0	0	0.0	0.08	0.0	0	0	0	0.0	0	0.0	0.04	0.0	0	0	0	0	0	0	0	0.0	0	0.0	0	0.0	0	0	0	0.0	0	0	0.0	0	0.0	0	0	0	-0.03	0.03	0	0	0.03	0.01	0	-0.0	0	0	0	0	-0.07	-0.07	0	0.01	0	0.01	-0.03	0	0.0	0	0.04	0.0	0	0	0	0	0	0.0	0	0	0	0	0	0.0	0	0	0.0	1	0	-0.0	0	0.01	0	0	0	0	0	0	0	0	0	0	-0.01	0	0	0.0	0	0.0	0	0	0	0	0	0	0.0	0.0	0.0	-0.03	0	0	0	0.05	0.0	0.0	0	0	-0.01	0	0.0	-0.01	0.0	0.0	0	-0.0	0.0	0	0.0	0	-0.04	0.07	0	0	0	0	0.0	0.0	-0.08	0	0.0	0	0.0	0	0	0	0	0	-0.09	-0.01	0.0	0.0	0	0.0	-0.01	0	0	0	0	0	0	0	0	-0.03	-0.04	0	0	0	0	0.0	0.02	0	0	0	0	0	5	-0.01	0	0	0.04	0.0	0.0	0	0.0	0.0	0	0.01	0	0	0	-0.03	-0.0	0	-0.03	0	0	0	-0.03	0.0	0.03	0	0	0.0	0	0	0	0	0	0	0	0	0	0	0	0	0	0	0.0	0.03	-0.0	0	0	0	0	-0.02	0.05	0	0	-0.0	0.0	0	0.0	0.0	0	0	167	0.05	0	0	0	0	0.01	0.0	0	0	0	-0.07	0.05	0.0	0	0	0.02	0	167	0	-0.01	0	0	0	0.05	0	0.0	0	0	0	-0.11	0	0	0	-0.03	0	0	0	-0.03	0	0	0	0	0.0	0	0	0.0	0.0	0	0	0.0	-0.03	0.0	0	0	0.0	0	0	0	0	0.0	0	0.0	0.13	-0.04	2.66	0	0	0.04	0.04	0	0.0	0	0	0	0	0.0	0	0.05	0	0.04	0	0	0	0	0	-0.02	0	0	0	0	0	0.04	0	-0.01	0	0	0	0.0	0.73	-0.06	0.0	0	0	0	0	0	0	0	-0.02	0.0	0.06	0	0.0	-0.01	0.0	-0.04	-0.02	-0.05	-0.01	0.0	0	0	0	0	0.0	0.02	0.0	0.0	0	0.0	0	0	-0.0	0	0.0	0	0.0	0.0	0	0	0	0.01	0.01	0	0	-0.02	0	0.0	0	0.02	0	0	0	0	0.0	0.0	-0.07	0	0	0	0	-0.01	0.0	0.0	0	0	0.0	0.02	0	0	-0.04	0.0	0.0	0	0	0	0	-0.03	0.0	0	0	0	-0.07	0	0	0.01	-0.04	0.0	0.04	0	0	-0.0	0	0.01	0.01	0.0	0	0	0	0	0	0	0	0.0	0	0.04	0.0	0	0.02	0	0	0.0	0	0	0	0.0	0.01	0.07	0.02	0	0	0	0	0	0.01	0	0	0	0.02	0	0	0	0	0	0.0	0.0	0.0	0	0	0	0.0	0	0	0.0	0	0	0	0	0	0	-0.04	0.0	0	0	-0.09	0.07	0.0	0	0	0	0.0	0	0	0	0	0	0.0	0.0	0.01	0.0	0	0	0	0	0	-0.05	-0.03	0	0	0	0	0	0	0.0	0	0.0	0	-0.31	0.04	0	0	0	-0.04	0	0	0.0	0.03	0.01	0	-0.0	0.0	0	0	0	0	0.0	0.0	0	0	-0.05	4.67	0.0	0.0	0.0	-0.05	-0.01	0	0	0	-0.0	5	0.0	-0.04	-0.05	0	0	0.0	-0.0	0.0	0	-0.05	0.0	0	0.06	0.02	0	0.0	-0.04	0.0	0	0.01	0.0	0	0	0	0.0	0	0.0	0	0	0.0	0	0	0	0	0	0.01	0	0.02	0	0	-0.03	0.0	0	0	0.0	0.04	0.04	0.0	0	0	0	0	0.01	0	0.0	0.0	0.01	-0.02	0	0.0	3	0	0.0	-0.05	0	0.0	0	-0.03	0	0	0	0	-0.06	0.04	0.0	0	-0.01	0.01	0.0	0	0	0.01	-0.01	-0.0	0.0	0	0	0.0	0.03	0	0	0.0	0.0	0.0	0	0	10	0	0	0	0	0.02	0	-0.0	0	0	0.0	0.0	14	0	0	0	0.07	-0.01	-0.05	0.04	0.0	0	0	-0.0	-0.04	0	0	-0.03	0.0	0	0.01	0	0	0	0.02	0	0	0	0	0	0	0.01	0	0.05	0	0	-0.0	0.01	0.0	0.0	0	0.01	-0.05	0.0	-0.04	0	0	0	0	0	0	0	0.0	0	0.02	0.0	0	0	0	0.01	0.0	0	0	0.0	0	0	0.0	0.0	0.0	-0.01	0.0	0	0	0.0	0	0.01	0	0	0.0	0	0	0	0	0.08	-0.01	0.0	-0.01	-0.04	-0.01	0	0	-0.02	0.0	0	-0.0	0.0	0.09	0.03	0	0	0	0	0	0.0	0.06	0	0	0.0	0.02	0.0	0	0.0	0	0	0.02	0.03	0	0	-0.02	0	0.0	0	0.06	0	-0.02	0	0.0	0	0	0	0	0	0	0.03	-0.04	0	0.02	0	0	0	0	-0.08	-0.03	0	0.0	0.0	0	0	0	-0.0	0	0	3	0	0	0.04	-0.01	-0.03	0	0.03	-0.05	0	0.02	0.0	0.0	0	0	0.0	0	0.01	0.0	0.0	-0.01	0.05	0.01	0.04	0	-0.04	0	0.05	0	0	0	0.16
arenavirus hemorrhagic fever	0	0	0.0	0	0.0	-0.03	0	-0.0	0	0	0	-0.0	0	0.0	0	0	-0.02	0.0	0.0	0.03	0.0	0	-0.02	0	0	0.0	-0.02	0	0	0.1	-0.07	0	0	0	0	0	0	0	0	0	0.03	0	0.0	-0.06	0.04	0	-0.04	-0.03	0.01	-0.02	0.0	0	-0.04	-0.01	0	-0.01	0.0	0.01	0	0	0	1	-0.0	-0.01	0.0	0	0	0	0	0	0	0	0	0.0	0	0.01	0	0.0	-0.03	0.0	0.0	0	0	0	0	0	-0.02	0	0.05	0.02	0	0	0.0	0	-0.06	0	0	0	0.0	0.01	0	0.07	0.0	0.0	0	0.03	0	0.0	0.0	0	0	0.0	0	-0.01	-0.01	-0.04	0	-0.02	0	0.02	0	0	0.0	0.0	0	0	0	0.02	-0.03	0	0.0	0.02	0.0	0.0	0.02	0	0	0.0	0	0	0	0.0	0	-0.01	0	-0.0	-0.03	0	0	-0.01	0	0	0.0	0	0.03	0	0.0	0.03	0	0	0.0	0	0	0.0	0	0	0.0	0.0	0	0	0	-0.06	-0.0	0	0	0	0	0	0	0	0	0.0	0	0.0	-0.06	0.02	0	0	0	0.0	0	-0.03	0	0.03	0	-0.0	0	0	0.0	-0.05	0.0	0	0.04	0.0	0.0	0	0	0.0	-0.0	0	0	0.04	0	0	0	0	0	0	0	0	0	0	0	0.03	0	0	0	0.03	0.04	0	0.0	0	0.0	0.0	0	0.05	0.08	0.03	0.0	0	0	0	0	0	0	0.02	0	0	0.03	0.02	0.03	0	-0.0	0.0	-0.0	0	0	0	0	0.0	0	0	0.0	-0.02	0.07	0.0	0.0	-0.03	0	0.05	0	0.0	0	0	0	-0.01	0.0	0	0	0	0.0	0	0.02	0	0.02	0.0	0	0	0	0.0	0	0	-0.01	-0.01	0	0	-0.08	0.0	0	-0.01	0	0	0.0	0	0	0.01	0	0	0	0	0.0	0	0	0.0	0	0	0.06	0	0	-0.05	0.07	0	0.01	0	0	-0.07	0	-0.02	0	0.0	0.0	0	0	0	0.0	0	0.0	0	0	0	0.0	0	0.0	0	0.01	0.04	0	0	0.04	0.0	0	0	0	0	-0.02	6	-0.0	0.0	0	0	0	0.0	-0.02	-0.1	0	-0.02	0	0.0	-0.01	0	-0.0	0	0	-0.09	0.06	0	0	0.05	0	0.05	0	0	0	0	0	0	-0.0	0	0.02	0.0	0.0	-0.03	0.0	0	0.04	0.0	0	0	0	0	0	0	0	0	-0.02	0	0	0	0	0	0	0.0	0	0.0	0	0	0	0.03	0.0	0.0	-0.01	0	0.01	0	0.0	0	0.06	-0.04	-0.02	0	-0.04	0	0	0.04	-0.03	0.04	0.0	0.0	0	0	0	0.02	0.0	0	0.0	0	0.0	-0.01	0	0.02	0	0.07	0	0	0	0	0	0	-0.0	0.04	0	0	0	0	-0.02	0.0	0	0.01	0	0	0	0.03	0.0	0	-0.04	0	0	0	0	0.0	0.0	0	-0.02	0.0	0.03	0.0	0.0	0	0.0	0	0	0	0.0	0	0.04	0	0	0	0.06	0	0	0	0	-0.0	0.01	0	0	0	0.03	-0.07	0	0.0	0.0	0	0	0	0.0	0.0	0	0	0	0	0.03	0	-0.04	0	0.0	0	0.0	-0.01	0.0	-0.04	0	0	0	0.0	-0.0	-0.03	0	0	0	0	0	0	0	0.0	0	0	0	0	0	0	0.0	-0.02	0	0	2	0	0	0	0.0	0	0	0	0.0	0.0	0.0	0	0	0	0	0.03	0.0	0	0.0	0.03	0	0	-0.0	-0.03	0	0	0.0	0	0.0	0.0	0.02	0	0	0	0	0	0	0	0	-0.0	0	0	0.0	0	0	0	0	0	0.0	0	0.04	0.0	0.02	0	0.0	0	-0.01	0	0.0	0	0	0	0	0	-0.04	0.02	0	0	-0.02	0	0	0	0.0	0.0	0	0	0	0	0.0	0	0.04	0	0.03	0	0	-0.04	0.04	-0.05	0.02	0.0	0	-0.04	0	-0.01	0	0.0	0	0	0.0	0.0	0	0.0	0.0	-0.02	0.03	0	0	0.0	0	-0.04	-0.03	0.0	0	-0.0	0.0	0	-0.0	0.0	-0.07	0.03	0.0	0.01	0.0	0.06	0	0	0.0	0	0	0	0.0	0.03	0.0	0	0.0	0	0	0.0	0	0.0	0.0	0	0.0	0	0.0	0.0	0	0	0	0	0	0.0	0	0	0	0	0.0	0.02	0.0	0	0.0	0	0	0	0	0.01	0	0.0	0	0	0	0.0	0.0	0	0	0	0.02	0	0	0	0.0	0.0	0	0	0	0	0	0	0	0.04	0.07	0.0	0.0	0	0	-0.04	-0.01	0.0	0	0	0.07	0.02	0.0	0	0.08	0	-0.02	0.0	0.0	-0.01	-0.0	0	-0.02	-0.0	0.0	0.0	-0.01	0	0.0	0	0	0.0	-0.04	-0.04	0	-0.04	0.0	0	0	0.0	0.05	0	-0.01	0	0.0	0.01	0	0.0	0	0	0.01	0	-0.05	0	7	0	0.0	0.0	0	0.0	0	-0.07	0.0	0	0.0	1.0	-0.01	0.0	0	0.0	0	0	0	0	-0.03	0.01	-0.02	0.0	0	0	0.0	0.0	0	0	0	0.04	0	0.0	0.03	0.0	0.03	0	0	0	0	0	0	0.0	0	0.0	-0.0	0	0.0	0	0.07	-0.01	0.0	0	0.0	0	0.01	0.0	0	0	0.0	0.0	0.01	0	0.0	0	0	0.04	0.0	0	0	0	-0.08	0	0	0	0	0	0.0	0.0	0.0	0	0	0	-0.0	0	0.03	0.0	0.0	0.0	0.01	-0.01	0	0	0.0	0	0	0	0.02	0.0	-0.02	0	0	0.0	-0.01	0.0	0	0.0	0	0	0	0.0	-0.01	0.0	0	0	0	0	0	0.0	0.01	0	0	-0.01	0	0.0	-0.01	0	0	0.0	0	0.0	-0.04	0.0	0	0	0	0	0	0	0	0	0	0.0	0.03	0.04	0	0	-0.02	-0.01	0.0	0	0	0	0	0	-0.16	0	0	0.0	0.0	0	0.0	0	0	0	0.03	0.0	-0.02	0	0	-0.02	0.0	0.0	0	0	0.03	0.0	0.0	0.04	0	0	-0.04	0.0	0	0.0	0	0	0.0	0	0	0.0	-0.02	-0.03	0.0	0	0.02	0.0	0.0	-0.02	-0.02	0.01	0	0	-0.01	0	-0.01	0	0	-0.04	0.04	0	-0.0	0.0	0.0	0	0	0	0.0	0	0.0	0.0	-0.08	0	-0.03	0.0	0	-0.01	0.05	0	0	0	0	0	0	0.02	0	0	0.0	0	0	0	0.07	0	-0.02	0.02	0	0	0	0	0	0.0	0	0.0	0	0.0	0	0	0	0.0	0.0	0	0.02	0.0	0.01	0	-0.02	0.0	0	0	0	0	0.01	0.07	0.04	0.0	0	0	0.0	0	0	0	0	0	0	0	0	0	0	0.0	0	0	0	0	0	-0.01	0	0	0.0	0	-0.03	0.0	0.09	0	0	-0.0	0.0	0	0	-0.08	0.0	0.0	0	0.04	0	0.0	0	0.03	0.0	0.0	0.0	0.06	0.0	-0.01	-0.01	-0.03	0	0	-0.0	0	0	0	0	0	0	-0.0	-0.04	-0.01	0.0	0.0	0	-0.03	0.0	0	0.0	0	0.0	0	0.01	0.0	0.0	0	EFO	0.0	0	-0.02	0.03	-0.04	0	0.0	0	0	0	0.0	0	32	0.0	0.0	0	0	0	0.03	0	0	0	0	0	0	0.0	0	0.03	0.01	-0.01	-0.0	0	0.01	0	0	0	0.01	0	0.0	0	0	-0.01	0	0	0	-0.03	0.0	0	0.02	0.05	0.02	-0.08	0	0.03	-0.03	0	0.04	0	0.0	0	0.0	0.0	0	0.0	-0.08	0.0	0	0	0.05	0	0	0	0	0	0.0	0.0	0	0.03	0	0.0	0	0	-0.02	0	0	0.0	0	-0.1	0.02	0	0	0	0	0.0	0.0	0.0	0.05	-0.09	-0.05	0.0	-0.03	-0.05	0	-0.02	0	-0.02	0	0	0.0	0.0	-0.0	0.0	-0.06	0	0	0	0	0	0.03	0	0	0	0	0.02	0.04	0.0	0.0	0	0	0.0	0	0.0	0	0	0.0	0	0	0	0.0	0	0.0	0	0	0	0.0	0.03	0	0.0	0	0	0	0	0	0	0	-0.05	0	0	0	0.0	0	0	-0.03	0	0	-0.0	0	0.0	0.01	0	0.01	0.0	0	0	0	0	0	0	0.03	-0.04	-0.04	0.0	0.04	0.0	0.0	0.0	0.0	0	0.0	0	0	0.0	0	0	0	0	0	0	-0.0	0	-0.01	0	0	0	0.01	0.03	0	0.0	0	0.0	0	0	0	-0.05	0	0	0.06	0	0.04	0.02	0	0	0.0	-0.05	0	0	0	0	0	0.0	0	0.01	0	0.04	0	0	0	0.04	0.0	0.0	0	0.0	0	0	-0.04	0	0.0	0	0	0.14	0	0.0	0.03	0	0.0	0.02	-0.02	0.0	0.0	0	-0.01	0	-0.01	0	-0.02	0.02	0	0	0	0	0.0	-0.02	0	0.08	0	0.0	0	0	0.0	0	0.0	0.04	0.0	0	0.0	0.03	0	0.0	0.0	0	0	0	0.0	0	0	0	0.0	0.06	0	0.0	-0.03	0.0	0	0	0	0	0.01	-0.05	0	0	0	0	-0.05	0	0.0	0	0	0.04	0	-0.01	0.01	0	0	-0.07	0	0.08	0	0.0	0.0	0	0	0	0	0	0	-0.02	-0.02	0	0.0	0	0	0	0	-0.02	0	0	0	0	-0.05	0.0	0	0	0	0	0	0.0	0.0	0.0	0	0	0	-0.01	0	0	-0.03	0	0.0	0.03	-0.02	-0.01	0	0.01	0	0.06	0.0	0	0	0	0	0	0	0.0	0	0	0	0	0.0	0	0	0	0.04	0	0	0	0.0	0.0	0	0	0.0	0	0.0	0	0.02	0.04	0.0	0	0	-0.04	0.0	0.0	0.01	0.04	0	-0.02	0.0	-0.01	0	0	-0.0	0.0	0	0	0.0	0.0	0	-0.03	0	0.01	0.05	-0.0	-0.05	0	0	0	0	0	0	0.05	0.0	0	0	0	0	0	0.0	0.04	0.0	0.05	-0.0	0	0.01	0.0	0	0	0	0.02	0.01	-0.04	0	0	0.0	0.0	0	0.0	0.0	0	0	0	0	0	0	-0.05	0	0.0	0	0.05	0.03	0	-0.03	0	0	0.01	0	0.0	0	-0.02	0.01	0.04	0	0	0.04	0.0	0.04	0	-0.02	-0.03	0	0.07	-0.01	0.0	0.02	0.02	0	-0.02	0	0.08	0	0	0	0	0	0	0	0	0	0.06	0.0	0	2	0	0	0	0	0	0	0	0	0	0	-0.0	0	0.06	0	-0.06	-0.01	0.02	0.0	0	0	0.03	0	0	0	0	0.0	0.0	0	0	-0.04	0.0	0	0	0	0	-0.02	0	0.0	0	0	0	0.0	-0.04	0	0	0.0	0.0	0	0	-0.06	0	0.01	-0.01	0	0.0	0.05	0.05	0	0	0	0	0	0	0	0	0	0.0	0	0.0	0	0	0	-0.02	0.0	0	-0.03	0	0.03	0	-0.04	0.04	0.0	0	0	0.0	-0.09	0	0.0	0.0	0.06	0	0	-0.0	0	0	0	0.02	0.0	-0.0	0	0	0	0	0.02	0	0.0	0.0	0.0	0.01	0	0	0	0	0	-0.01	-0.05	0	0.0	-0.03	0	0	0.0	0.01	0	0.0	0	0	0.0	0	0	0	0	0	0.0	0	0	0.0	0	0	0	0.0	0	0	0	0	0	0	0	0.0	-0.05	0	-0.02	0	0	-0.04	-0.1	0.04	0	0	0	0	0.0	0	0.01	0.03	0	0	0	0	0	0	0	0.0	0	0.0	0	0	0.0	0	0.0	0	0.0	0	-0.05	0	0	0	0	0	0	0	0	0	0.0	0	0	-0.01	0.06	0	0.0	0	0	0.01	0	0.07	0	0	0.04	0.05	0	0	0	0	0.0	0	-0.04	0	0	0.0	0.0	0.0	-0.03	-0.01	0	0	0.02	0	-0.09	0	0.0	0.04	0	0	0	0	0	0	0	0	100.0	0	0	0.0	0	0	-0.04	0.0	0	0	0.0	0	0	0.0	0.0	-0.01	0.03	-0.04	-0.07	0	-0.03	-0.05	0	0	0.01	-0.03	0	-0.01	-0.03	0	0	0	0.0	-0.08	0	0.0	0	-0.0	-0.04	0.0	0	0	0.0	0	0	0	0	0	0	0	0	0.01	0	-0.07	0	0	0.0	0	0.0	0.0	0	0	0	0	0.0	0.0	0	0	-0.03	0.0	0	-0.0	0	-0.03	0	0	0	0.03	0.05	-0.05	0.0	0.03	0.0	0	0	2	0.0	0	0.0	0.03	0.0	-0.04	0	0	0.04	0	0	0	0	0	0	0	0	0	0	0	0	0	-0.02	0	0	-0.07	-0.0	0.0	0	0	0.0	0	0	0	0	0.0	0	0	0	0.0	0	0.0	0.0	0	0.05	0.04	-0.03	0	0	0	-0.01	0	0	0	0	0.01	0.0	0	0	0	0	0	0	0.02	0.0	0.0	0	0.0	-0.05	0.0	-0.04	0.0	0	0.0	0	-0.06	0.0	0.06	-0.06	0.0	0	0.0	0	0	0	-0.03	0	0	0	0	0.02	0	0	0	0.0	-0.02	0	0.0	0	-0.02	0.01	0.0	-0.02	0	0	0	0	0.0	0.0	0	0	0.0	0.01	0.0	0	0.03	-0.01	0.0	0	0	0	0	0.02	0	0	0	0	0	0.0	0.0	0	0	0.02	-0.01	0	0	0.0	0.04	0.0	0.02	0.0	0	0	0.02	0	0.0	0	0	0	0	0	0.0	0	0	0	0.0	0.01	0	0	0	0.0	0.0	0	0	0.02	0	0	0	-0.02	0.0	0.05	-0.02	-0.01	0.0	0	0	0.0	-0.04	0.0	0	0	0	0.0	0.03	0.0	0	0	0	0.0	0	0.0	0.01	0.0	0	0	0	0	0	0	0	0.0	0	0.0	0	0.0	0	0	0	0.0	0	0	0.0	0	0.0	0	0	0	-0.0	-0.05	0	0	0.03	0.07	0	-0.06	0	0	0	0	0.02	0.09	0	-0.03	0	-0.02	-0.07	0	0.0	0	-0.04	0.0	0	0	0	0	0	0.0	0	0	0	0	0	0.0	0	0	0.0	0	0	-0.02	0	0.05	0	0	0	0	0	0	0	0	0	0	0.01	0	0	0.0	0	0.0	0	0	0	0	0	0	0.02	0.0	0.0	-0.02	0	0	0	0.06	0.0	0.0	0	0	0.02	0	-0.05	-0.0	-0.02	0.0	0	-0.04	0.0	0	0.0	0	0.02	-0.0	1	0	0	0	0.0	0.0	0.05	0	0.0	0	0.0	0	0	0	0	0	-0.01	0.0	0.0	0.0	0	0.0	-0.04	0	0	0	0	0	0	0	0	0.03	0.04	0	0	0	0	0.0	-0.04	0	0	0	0	0	1	0.07	0	0	0.02	0.0	0.03	0	0.0	0.0	0	0.02	0	0	0	-0.02	0.0	0	-0.02	1	0	0	-0.0	0.0	0.0	0	0	0.0	0	0	0	0	0	0	0	0	0	0	0	0	0	0	0.0	-0.01	-0.03	0	0	0	0	0.01	-0.04	0	0	-0.03	0.0	0	0.0	0.0	0	0	2	0.0	0	0	0	0	0.03	0.0	0	0	0	-0.01	-0.04	0.0	0	0	0.08	0	2	0	0.07	0	0	0	-0.02	0	0.0	0	0	0	-0.0	0	0	0	-0.03	0	0	0	-0.01	0	0	0	0	0.0	0	0	0.0	0.04	0	0	0.07	-0.04	0.0	0	0	0.07	0	0	0	0	0.0	0	0.0	-0.03	-0.03	1.0	0	0	0.02	-0.0	0	0.0	0	0	0	0	0.0	0	-0.05	0	-0.01	0	0	0	0	0	0.05	0	0	0	0	0	0.02	0	-0.02	0	0	0	0.0	0.01	-0.01	0.0	0	0	0	0	0	0	0	0.05	0.0	0.02	0	0.0	-0.01	0.0	-0.04	-0.02	0.03	0.0	0.0	0	0	0	0	0.0	-0.04	0.0	0.0	0	0.0	0	0	-0.05	0	0.0	0	0.0	0.0	0	0	0	-0.03	-0.01	0	0	0.06	0	0.0	0	0.04	0	0	0	0	0.0	0.0	0.01	0	0	0	0	0.02	0.0	-0.03	0	0	0.0	0.1	0	0	0.0	0.0	0.0	0	0	0	0	-0.05	0.0	0	0	0	-0.01	0	0	0.03	-0.1	0.0	-0.05	0	0	0.0	0	0.01	0.01	0.0	0	0	0	0	0	0	0	0.0	0	-0.0	0.0	0	0.05	0	0	0.0	0	0	0	0.0	0.0	0.0	0.02	0	0	0	0	0	-0.02	0	0	0	-0.04	0	0	0	0	0	0.0	0.0	0.0	0	0	0	0.0	0	0	0.0	0	0	0	0	0	0	-0.09	0.01	0	0	-0.0	0.0	0.0	0	0	0	0.0	0	0	0	0	0	0.0	0.0	0.0	0.0	0	0	0	0	0	0.0	0.01	0	0	0	0	0	0	0.0	0	0.0	0	-0.3	0.01	0	0	0	0.02	0	0	0.0	0.04	-0.01	0	0.02	0.0	0	0	0	0	0.0	0.0	0	0	0.04	1.0	0.02	0.0	0.0	-0.02	-0.06	0	0	0	-0.04	1	0.0	0.05	0.02	0	0	0.0	-0.04	0.0	0	0.01	0.0	0	0.0	-0.0	0	0.0	-0.06	0.0	0	-0.01	0.0	0	0	0	0.0	0	0.0	0	0	0.0	0	0	0	0	0	-0.07	0	0.03	0	0	0.01	0.0	0	0	-0.06	-0.04	0.05	0.0	0	0	0	0	-0.04	0	0.02	0.04	0.03	0.03	0	0.0	2	0	0.0	-0.02	0	0.0	0	0.01	0	0	0	0	0.01	0.09	0.0	0	-0.01	-0.03	0.0	0	0	0.02	0.02	-0.02	0.0	0	0	0.0	0.03	0	0	0.0	0.0	0.0	0	0	5	0	0	0	0	0.05	0	0.01	0	0	0.0	0.0	2	0	0	0	0.04	-0.01	-0.01	-0.03	0.0	0	0	-0.01	-0.05	0	0	-0.06	0.0	0	0.02	0	0	0	-0.03	0	0	0	0	0	0	-0.03	0	0.08	0	0	-0.04	0.0	0.0	0.0	0	0.01	-0.02	-0.0	-0.0	0	0	0	0	0	0	0	0.0	0	0.04	0.04	0	0	0	0.03	0.0	0	0	0.0	0	0	0.01	0.03	0.0	0.01	0.0	0	0	0.0	0	0.01	0	0	0.0	0	0	0	0	0.02	0.05	0.0	0.01	0.0	-0.03	0	0	0.01	0.0	0	0.02	0.0	0.04	0.0	0	0	0	0	0	0.0	0.06	0	0	0.0	-0.02	0.0	0	0.0	0	0	0.06	0.01	0	0	-0.02	0	0.0	0	-0.03	0	0.01	0	0.0	0	0	0	0	0	0	-0.0	-0.06	0	0.0	0	0	0	0	0.02	-0.0	0	0.0	0.0	0	0	0	0.03	0	0	1	0	0	-0.04	0.04	-0.05	0	0.0	-0.09	0	-0.01	0.0	0.0	0	0	0.0	0	0.05	0.0	0.0	-0.04	-0.04	0.04	0.0	0	-0.04	0	-0.02	0	0	0	0.16
joubert syndrome with jeune asphyxiating thoracic dystrophy	0	0	0.0	0	0.0	-0.01	0	0.03	0	0	0	-0.01	0	0.0	0	0	0.04	0.0	0.0	0.06	0.0	0	0.03	0	0	0.0	0.04	0	1	-0.01	-0.01	0	0	0	0	0	0	0	48	0	0.04	0	1.09	0.05	0.02	0	0.03	0.03	-0.01	-0.02	0.0	0	0.02	-0.04	0	0.05	0.0	0.05	0	0	0	1	-0.05	-0.0	0.0	0	0	0	0	0	0	0	0	0.0	0	-0.01	0	0.0	-0.01	0.0	0.0	0	0	0	0	0	-0.02	0	-0.03	0.01	0	0	0.0	0	0.02	0	0	0	0.0	0.01	0	-0.03	0.0	0.0	0	-0.02	0	0.0	0.0	0	0	0.0	0	-0.02	0.03	-0.07	0	-0.02	0	0.01	0	0	0.0	0.0	0	0	0	0.02	-0.03	0	0.0	0.03	-0.04	0.0	0.08	0	0	0.0	0	0	0	0.0	0	0.01	0	-0.0	0.07	0	0	0.01	0	0	0.0	0	0.03	0	0.0	-0.01	0	0	0.0	0	0	0.0	0	0	0.0	0.0	0	0	0	0.0	0.0	0	0	0	0	0	0	0	0	0.0	0	0.0	-0.1	-0.0	0	0	0	0.0	0	0.05	0	-0.05	0	-0.08	0	0	-0.02	0.03	0.0	0	-0.04	0.0	0.0	0	0	0.0	0.02	0	0	0.0	0	0	0	0	0	0	0	0	1	0	12	0.05	0	0	0	-0.03	0.02	0	0.0	0	0.0	0.0	0	0.05	-0.07	0.01	0.0	0	0	4206	0	0	0	-0.0	0	0	-0.01	-0.03	0.02	0	0.01	0.0	0.1	0	0	0	1	0.0	0	0	0.92	-0.03	0.03	1.0	0.0	0.02	0	-0.04	0	0.0	0	0	0	-0.04	0.0	0	0	0	0.0	0	-0.02	0	0.02	0.0	0	0	0	0.0	0	0	-0.01	0.06	0	0	0.02	0.0	0	0.03	0	0	0.0	0	0	-0.02	0	0	0	0	0.0	0	0	0.0	0	0	0.01	0	0	-0.02	0.03	0	0.0	0	0	0.06	0	-0.03	0	0.0	0.0	0	0	0	0.0	0	0.0	0	0	0	0.0	0	0.0	0	0.01	-0.02	0	0	-0.04	0.0	0	0	0	0	0.03	29	0.0	0.0	1	0	0	0.0	0.03	0.01	0	0.03	0	0.0	0.02	0	0.02	0	0	0.03	-0.02	0	0	-0.03	0	0.06	0	0	0	0	0	0	0.02	0	0.05	0.0	0.0	-0.01	0.0	0	0.03	0.0	0	0	0	0	0	0	0	0	-0.01	0	0	0	0	0	0	0.0	0	0.0	0	1	0	-0.01	-0.0	0.0	-0.05	0	-0.02	1	0.0	0	0.02	0.0	0.02	0	0.02	0	0	0.04	-0.01	0.04	0.0	0.0	0	0	0	-0.0	0.0	0	0.0	0	0.0	-0.02	0	-0.02	0	-0.07	0	0	0	0	0	0	-0.0	0.04	0	0	0	0	-0.0	0.0	0	0.01	0	0	0	0.02	0.0	0	0.03	0	0	0	0	0.0	0.0	0	0.04	0.0	-0.05	0.0	0.0	0	0.0	0	0	0	0.0	0	0.03	0	0	1	-0.06	0	0	0	0	-0.01	0.03	0	0	0	0.03	-0.03	0	0.0	0.0	0	0	0	0.0	0.0	0	0	1	0	-0.02	0	0.06	0	0.0	0	0.0	-0.02	0.0	-0.05	0	0	0	0.0	-0.01	0.05	0	0	0	0	0	0	0	0.0	0	0	0	0	0	0	0.0	-0.01	0	0	793	0	0	0	0.0	0	0	0	0.0	0.0	0.0	0	0	0	0	-0.03	0.0	0	0.0	-0.04	0	0	-0.02	0.04	0	0	0.0	0	0.0	0.0	-0.04	0	1	0	0	0	0	0	0	-0.04	0	0	0.0	0	0	0	0	0	0.0	0	0.01	0.0	-0.01	0	0.0	0	-0.05	0	0.0	0	0	1	0	1	-0.02	0.01	0	0	0.01	0	0	0	0.0	0.0	0	0	0	0	0.0	0	0.02	0	-0.03	0	0	0.05	0.04	0.01	-0.0	0.0	0	0.03	0	0.01	0	0.0	0	0	0.0	0.0	0	0.0	0.0	-0.02	-0.02	0	0	0.0	0	-0.0	0.0	0.0	0	-0.0	0.0	0	-0.04	0.0	-0.03	-0.01	0.0	0.02	0.0	-0.02	0	0	-0.03	0	0	1	0.0	-0.03	0.0	0	0.0	0	0	0.0	0	0.0	0.0	0	0.0	0	0.0	0.0	0	0	0	0	0	0.0	0	0	0	0	0.0	-0.01	0.0	0	0.0	0	0	0	0	-0.06	0	0.0	0	0	0	0.0	0.0	0	0	0	0.02	0	0	0	0.0	0.0	0	0	0	0	0	0	0	-0.02	-0.07	0.0	0.0	0	0	-0.01	0.01	0.0	0	0	-0.0	0.01	0.0	0	-0.02	0	0.01	0.0	0.0	0.0	-0.0	0	0.04	0.02	0.0	0.0	-0.01	0	0.0	1	0	0.0	0.02	-0.2	0	-0.01	0.0	0	0	0.0	-0.01	0	-0.03	0	0.0	0.01	0	0.0	0	0	-0.02	0	-0.02	0	30	0	0.0	0.0	0	0.0	0	-0.01	0.0	0	0.0	0.0	-0.01	0.0	0	0.0	0	0	0	0	0.01	0.01	0.06	0.0	0	0	0.0	0.0	0	0	0	0.0	0	-0.05	-0.02	47.83	0.0	0	0	0	0	0	0	0.0	0	0.0	0.01	0	0.0	0	0.06	0.02	0.0	0	0.0	0	-0.01	0.0	0	0	0.0	0.0	0.04	0	0.0	0	0	0.11	0.0	0	0	0	-0.04	0	0	0	0	1	0.0	0.0	0.0	0	0	0	-0.03	0	0.02	0.0	0.0	0.0	-0.03	-0.01	0	0	0.0	1	0	0	0.05	0.0	0.0	0	0	0.0	-0.01	0.0	0	0.0	0	0	0	0.0	0.0	0.0	0	0	0	0	0	0.0	0.02	11	0	0.01	0	0.0	-0.04	0	0	0.0	0	0.0	0.01	0.0	0	0	0	0	0	0	0	0	0	-0.02	-0.0	0.05	0	0	0.08	0.01	0.0	0	0	0	0	0	-0.02	0	0	0.0	0.0	0	0.0	0	0	0	0.05	0.0	0.0	0	0	-0.01	0.0	0.0	0	0	-0.03	0.0	0.0	-0.01	0	0	0.03	0.0	0	0.04	0	0	0.0	0	0	0.0	-0.06	0.01	0.0	0	0.05	0.0	0.0	0.05	-0.03	0.02	0	0	-0.0	0	0.03	0	0	-0.08	-0.06	0	-0.02	0.0	0.0	0	0	0	0.0	0	-0.02	0.0	0.01	0	-0.01	0.0	0	0.04	0.03	0	0	0	0	0	0	-0.03	0	0	-0.04	0	0	0	0.0	0	-0.03	0.0	0	0	0	0	0	0.0	0	0.0	0	0.0	0	0	0	0.0	0.0	0	-0.0	0.0	0.05	0	0.01	0.0	0	0	0	0	-0.01	0.03	0.03	0.0	0	0	0.0	0	0	0	0	0	1	0	0	0	1	0.0	0	0	0	0	0	-0.04	0	0	0.0	0	0.04	0.0	-0.03	0	0	-0.04	0.0	0	0	0.04	0.0	0.0	0	0.0	0	0.0	0	0.01	0.0	0.0	0.0	0.12	0.0	-0.01	0.05	0.02	0	0	-0.0	0	0	0	0	0	0	0.01	-0.03	0.08	-0.02	0.0	0	0.01	0.0	0	0.0	0	0.0	0	-0.09	0.0	0.0	0	MONDO	0.0	0	0.03	0.02	-0.03	0	0.0	0	0	0	0.0	0	63	0.0	0.0	0	0	0	0.0	0	0	0	0	0	0	0.0	0	0.06	0.0	0.03	0.01	0	0.01	0	0	0	0.0	0	0.0	0	0	0.02	0	0	0	-0.01	0.0	0	-0.03	0.02	-0.07	-0.03	0	0.06	-0.01	0	-0.03	0	0.03	0	0.0	0.0	0	0.0	-0.01	-0.02	0	0	0.02	0	0	0	0	0	0.0	0.0	0	-0.01	0	0.0	0	0	0.05	0	0	0.0	0	0.06	-0.04	0	0	0	0	0.0	0.0	0.0	-0.03	-0.04	0.0	0.0	0.08	-0.02	0	0.02	0	-0.01	0	0	0.0	0.0	0.05	0.0	0.01	0	0	0	0	0	-0.01	0	0	0	0	-0.02	0.01	0.0	0.0	0	0	0.0	0	0.0	0	0	0.0	0	0	1	0.0	0	0.02	0	0	0	0.0	-0.01	0	0.0	0	0	0	0	0	0	0	-0.01	0	0	0	0.0	0	0	-0.07	0	0	0.03	0	0.0	0.01	0	0.01	0.0	0	0	0	0	0	0	-0.04	-0.03	-0.02	0.0	0.04	0.0	0.0	0.0	0.0	0	0.0	0	0	0.0	0	0	0	0	0	0	-0.04	0	0.01	0	0	0	0.03	-0.06	0	0.0	0	0.04	0	0	0	-0.05	0	1	0.05	0	-0.02	-0.04	0	0	0.0	0.0	0	0	0	0	0	0.0	0	-0.03	0	-0.01	0	0	0	0.0	0.0	1.0	0	0.0	0	0	-0.01	0	0.0	0	0	0.03	0	0.0	0.02	1	0.0	-0.0	0.05	0.0	0.0	0	-0.01	0	-0.01	0	0.03	0.0	0	0	0	0	0.0	0.05	0	-0.04	1	0.0	0	0	0.0	0	0.0	-0.06	0.0	0	0.0	-0.02	0	0.0	0.0	0	0	0	428.4	0	0	0	0.0	-0.01	0	0.0	-0.06	0.0	0	0	0	0	0.02	-0.07	0	0	0	0	0.05	0	0.0	0	0	-0.01	0	0.06	-0.02	1	0	0.03	0	0.05	0	0.0	0.0	0	0	0	0	0	0	0.02	0.01	0	0.0	0	0	0	1	0.02	0	0	0	0	-0.01	0.0	0	0	0	0	0	0.0	0.0	0.0	0	0	0	-0.05	0	0	-0.04	0	0.0	0.0	-0.05	-0.02	0	0.01	0	0.05	0.0	0	0	0	0	0	0	0.0	0	0	0	0	0.0	0	0	0	-0.0	0	0	1	0.0	0.0	1	0	0.0	0	0.0	0	-0.04	0.06	0.0	0	0	0.01	0.0	0.0	0.0	-0.0	0	-0.01	0.0	-0.04	0	0	0.05	-0.02	0	0	0.0	0.0	0	0.01	0	-0.01	-0.02	-0.05	0.0	0	0	0	0	0	0	0.01	-0.04	0	0	0	0	0	0.0	0.01	0.0	0.05	0.02	0	-0.01	52.17	0	0	0	0.04	0.04	-0.08	0	0	0.0	0.0	0	0.0	0.0	0	0	0	0	0	0	-0.04	0	0.0	0	-0.01	0.0	0	-0.02	0	0	-0.02	0	-0.02	0	-0.06	0.0	0.01	0	0	-0.07	0.01	0.01	0	-0.06	-0.04	0	-0.01	-0.02	0.0	0.05	-0.0	0	0.03	0	0.01	0	0	0	0	0	0	0	0	0	-0.02	0.0	0	17	1	0	1	0	0	0	0	0	0	0	0.02	0	0.02	0	0.05	0.02	-0.03	-0.06	0	0	-0.05	0	0	0	0	0.0	0.0	0	0	-0.1	0.0	0	0	0	0	0.02	0	0.0	0	0	0	0.0	-0.0	0	0	0.0	0.01	0	0	0.03	0	0.0	-0.04	0	0.0	-0.05	-0.04	0	0	0	0	0	0	0	0	0	0.0	0	0.0	0	0	0	0.02	0.0	0	-0.02	0	0.09	0	0.04	0.01	0.0	0	0	0.0	0.02	0	0.0	0.0	0.05	0	0	0.0	0	1	0	0.03	0.0	0.05	0	0	0	0	-0.04	0	-0.04	-0.06	0.0	0.01	0	0	0	0	0	-0.02	-0.03	0	0.0	-0.04	0	0	0.0	-0.04	0	0.0	0	0	-0.01	0	0	0	0	0	0.0	1	0	0.0	0	0	0	0.04	0	0	0	0	0	0	0	0.0	0.02	0	-0.03	0	0	0.02	-0.04	0.03	0	0	1	0	0.0	0	0.04	0.06	0	0	0	0	0	0	0	0.0	0	0.0	0	0	0.08	0	0.0	0	0.0	0	0.02	0	0	0	0	0	0	0	0	0	0.03	0	0	0.03	-0.04	0	0.0	0	0	-0.02	0	-0.02	0	0	-0.01	-0.04	0	0	0	0	0.0	0	-0.04	1	0	0.0	0.0	0.0	0.1	-0.04	0	0	0.02	0	0.02	0	0.0	0.05	0	0	0	0	0	0	0	0	0.0	0	0	0.0	1	0	0.04	0.0	1	0	0.0	0	0	0.0	0.0	-0.02	0.02	-0.03	-0.03	0	0.01	0.03	0	0	0.03	0.01	0	0.01	-0.03	0	0	0	0.0	0.0	0	0.0	0	-0.06	0.02	0.0	0	0	0.0	0	0	0	0	0	0	0	0	-0.0	0	0.01	0	0	0.0	0	0.0	0.0	0	0	0	0	0.0	0.0	0	0	0.03	0.0	0	0.02	0	0.09	0	0	0	-0.02	0.01	0.03	0.0	0.01	0.0	0	0	12	0.0	0	0.0	-0.02	0.0	-0.01	0	0	-0.03	0	0	0	0	0	0	0	0	0	0	0	0	0	0.08	0	0	0.03	-0.02	0.0	0	0	0.0	0	0	0	0	0.0	0	0	0	0.0	0	0.0	0.0	0	0.02	-0.04	-0.06	0	0	0	-0.02	0	0	0	0	-0.03	0.0	0	0	0	0	0	0	-0.06	0.01	0.0	0	-0.03	-0.01	0.0	-0.01	0.0	0	0.0	0	-0.04	0.0	-0.06	0.06	0.0	0	0.0	0	0	0	0.02	0	0	0	0	-0.03	0	0	0	-0.02	-0.03	0	0.0	0	0.03	0.18	0.0	-0.01	0	0	0	0	0.0	0.0	0	0	0.0	0.07	0.0	0	0.01	0.02	0.0	0	0	0	0	-0.0	0	0	0	0	0	0.0	-0.02	0	0	-0.0	0.0	0	0	0.0	0.0	0.0	-0.02	0.0	0	0	0.03	0	0.0	0	0	0	6	0	0.0	0	0	0	0.0	0.02	0	0	0	0.0	0.0	0	0	-0.0	0	0	0	-0.08	0.0	0.02	-0.02	-0.04	0.0	0	0	0.0	0.04	0.0	0	0	0	0.0	0.05	0.0	0	0	0	0.0	0	0.0	0.06	0.0	0	0	0	0	0	0	0	0.0	0	0.0	0	0.0	0	0	0	0.0	0	0	0.0	1	0.0	0	0	0	0.06	-0.02	0	0	-0.01	0.03	0	0.16	0	0	0	0	-0.02	-0.05	0	0.07	0	0.0	-0.02	0	0.0	0	-0.03	0.0	0	0	0	0	1	0.0	0	0	0	0	0	0.0	0	0	0.0	0	0	-0.06	0	-0.01	0	0	0	1	0	0	0	0	0	0	-0.01	0	0	0.0	0	0.0	0	0	0	0	0	0	0.03	0.0	0.0	-0.01	0	0	0	0.03	0.0	0.0	0	0	0.01	0	-0.03	0.07	0.0	0.0	0	-0.05	0.0	0	0.0	0	-0.03	0.07	1	0	0	0	0.0	0.0	-0.01	0	0.0	0	0.0	0	0	0	0	0	-0.05	0.02	0.0	0.0	0	0.0	-0.01	1	0	0	0	0	0	0	0	-0.03	-0.03	0	0	0	0	0.0	0.02	0	0	0	0	0	6	-0.03	0	0	0.06	0.0	-0.02	0	0.0	0.0	0	0.05	0	0	0	0.06	0.0	0	0.01	0	0	0	-0.03	0.0	0.0	0	0	0.0	0	0	0	0	0	0	0	0	0	0	0	0	0	1	0.0	-0.03	-0.01	0	0	0	0	0.02	-0.0	0	0	-0.08	0.0	0	0.0	0.0	0	0	23	-0.06	0	0	0	1	-0.02	0.0	0	0	0	-0.02	0.04	0.0	0	0	-0.02	0	23	0	0.07	0	0	0	0.06	0	0.0	0	0	0	-0.02	0	0	0	-0.08	0	0	0	-0.03	0	0	0	0	0.0	0	0	0.0	-0.11	0	0	0.01	0.04	0.0	0	0	0.02	0	0	0	0	0.0	0	0.0	0.04	-0.03	34.48	0	0	-0.0	-0.04	0	0.0	0	0	0	0	0.0	0	-0.03	0	-0.01	0	0	0	0	0	-0.02	0	0	0	0	0	0.07	0	-0.05	0	0	0	0.0	0.79	-0.0	0.0	0	0	0	0	0	0	0	0.01	0.0	0.02	1	0.0	0.04	0.0	-0.03	-0.02	0.01	0.02	0.0	0	0	0	0	0.0	0.03	0.0	0.0	0	0.0	0	0	-0.01	0	0.0	0	0.0	0.0	0	0	0	0.02	0.02	0	0	-0.03	0	0.0	0	0.04	0	0	0	0	0.0	0.0	-0.01	0	0	0	1	0.03	0.0	-0.0	0	0	0.0	0.02	0	0	-0.07	0.0	0.0	0	0	0	0	-0.04	0.0	0	0	0	-0.05	0	0	0.01	0.01	0.0	0.06	0	0	0.0	0	-0.01	0.03	0.0	0	0	0	0	0	0	0	0.0	0	0.02	0.0	0	-0.01	0	0	0.0	0	0	0	0.0	0.03	0.0	0.02	0	0	0	0	0	-0.02	0	0	0	-0.01	0	0	0	0	0	0.0	0.0	0.0	0	0	0	0.0	0	0	0.0	0	0	0	1	0	0	-0.01	0.06	0	0	-0.05	0.0	0.0	0	0	0	0.0	0	0	0	0	0	0.0	0.0	0.02	0.0	0	0	0	0	0	-0.01	0.05	0	0	0	0	0	0	0.0	0	0.0	0	-0.31	0.03	0	0	0	-0.03	0	0	0.0	0.1	-0.03	0	-0.05	0.0	0	0	0	0	0.0	0.0	0	0	-0.06	0.0	0.06	0.0	0.0	0.01	-0.02	0	0	0	0.05	1	0.0	0.02	-0.01	0	0	0.0	0.04	0.0	0	-0.07	0.0	0	0.0	0.01	0	0.0	0.06	0.0	0	0.03	0.03	0	0	0	0.0	0	0.0	0	0	0.0	0	0	0	0	0	0.01	0	-0.04	0	0	-0.03	0.0	0	0	0.07	0.03	-0.02	0.0	0	0	0	0	-0.01	0	0.01	0.01	-0.03	-0.01	0	0.0	11	0	0.0	0.0	0	0.0	0	-0.03	0	0	0	0	-0.05	-0.03	0.0	0	-0.02	0.04	0.0	0	0	-0.03	-0.03	0.01	0.0	0	0	0.0	0.01	0	0	0.0	0.0	0.0	0	0	2	0	0	0	0	0.0	0	0.02	0	0	0.0	0.0	0	0	0	0	0.06	-0.02	-0.03	0.02	0.0	0	0	-0.06	-0.06	0	0	0.05	0.0	0	-0.05	0	0	0	0.0	1	0	0	0	0	0	0.02	0	0.02	0	0	-0.03	-0.04	0.0	0.0	0	0.01	-0.04	0.02	-0.05	0	1	0	0	0	0	0	0.0	0	-0.01	0.06	0	0	0	-0.01	0.0	0	0	0.0	0	0	0.0	0.01	0.0	-0.03	0.0	0	0	0.0	0	-0.05	0	0	0.0	0	0	0	0	0.03	0.03	0.0	-0.03	-0.05	0.01	0	0	-0.04	0.0	0	-0.02	0.0	0.03	0.0	0	0	0	0	0	0.0	0.0	0	0	0.0	-0.01	0.0	0	0.0	0	0	-0.01	0.01	0	0	0.03	0	0.0	0	-0.03	0	-0.01	0	0.0	0	0	0	0	0	0	0.06	-0.03	0	0.0	0	0	0	0	0.01	-0.06	0	0.0	0.0	0	0	0	0.01	0	0	2	0	0	0.04	-0.06	0.0	0	0.06	-0.0	0	0.01	0.0	0.0	0	0	0.0	0	-0.0	0.0	0.0	-0.08	-0.02	0.04	0.0	0	-0.07	0	0.02	0	1	0	0.16
coloboma, ocular, autosomal dominant	0	0	0.0	0	0.0	0.01	0	0.11	0	0	0	-0.06	0	0.0	0	0	0.03	0.0	0.0	0.05	0.0	0	0.04	0	0	0.0	-0.01	0	0	0.03	0.0	0	0	0	0	0	0	0	14	0	0.02	0	43.5	0.07	0.01	0	-0.05	0.05	0.02	-0.05	0.0	0	-0.03	-0.09	0	0.03	0.0	0.05	0	0	0	1	-0.08	-0.0	0.0	0	1	0	0	0	0	0	0	0.0	0	0.01	0	0.0	0.03	0.0	0.0	0	0	0	0	0	0.0	0	-0.02	-0.04	0	0	0.0	0	0.02	0	0	0	0.0	-0.06	0	0.0	0.0	0.0	0	-0.02	0	0.0	0.0	0	0	0.0	0	-0.02	0.01	-0.02	0	0.02	0	-0.0	0	0	0.0	0.0	0	1	0	-0.01	0.0	0	0.0	0.03	-0.04	0.0	0.07	0	0	0.0	0	0	0	0.0	0	0.01	0	0.0	0.02	0	0	0.05	0	0	0.0	0	0.01	0	0.0	-0.01	0	0	0.0	0	0	0.0	0	0	0.0	0.0	0	0	0	-0.07	-0.01	0	0	0	0	0	0	0	0	0.0	0	0.0	-0.06	0.01	0	0	0	0.0	0	0.01	0	0.01	0	0.05	0	0	-0.03	0.02	0.0	0	-0.01	0.0	0.0	0	0	0.0	-0.01	0	0	0.0	0	0	0	0	0	0	0	0	0	0	87	0.03	0	0	0	-0.01	-0.03	0	0.0	0	0.0	0.0	0	0.0	-0.05	-0.02	0.0	0	0	3489	0	0	0	0.01	0	0	-0.0	0.01	0.0	0	0.02	0.0	-0.05	0	0	0	0	0.0	0	0	0.05	-0.05	-0.02	1.0	0.0	0.03	0	-0.05	0	0.0	0	0	0	-0.02	0.0	0	0	0	0.0	0	-0.04	0	-0.03	0.0	0	0	0	0.0	0	0	-0.0	0.02	0	0	-0.02	0.0	0	0.05	0	0	0.0	1	0	0.05	0	0	0	0	0.03	0	0	0.0	0	0	-0.01	0	0	-0.01	0.01	0	0.03	0	0	0.08	0	-0.05	0	0.0	0.0	0	0	0	0.0	0	0.0	0	0	0	0.0	0	0.0	0	0.0	-0.05	0	0	0.06	0.0	0	0	0	0	0.04	2	-0.05	0.0	0	0	0	0.0	0.0	-0.01	0	0.03	0	0.0	0.01	0	0.04	0	0	0.01	-0.03	0	0	-0.05	0	0.01	0	0	0	0	0	0	0.05	0	0.03	0.0	0.0	-0.04	0.0	0	0.03	0.0	0	0	0	0	0	0	0	0	-0.01	0	0	0	0	0	0	0.0	0	0.0	0	0	0	-0.02	0.0	0.0	-0.04	0	-0.0	0	0.0	0	0.03	-0.01	0.03	0	0.07	0	0	0.06	0.03	-0.01	0.0	0.0	0	0	0	0.03	0.0	0	0.0	0	0.0	-0.05	0	-0.06	0	-0.09	0	0	0	0	0	0	-0.03	0.03	0	0	0	0	-0.01	0.0	0	0.04	0	0	0	0.07	0.0	0	-0.06	0	0	0	0	0.0	0.0	0	-0.01	0.0	-0.04	0.0	0.0	0	0.0	0	0	0	0.0	0	-0.01	0	0	0	-0.01	0	0	0	0	0.03	0.03	0	0	0	0.0	-0.01	0	0.0	0.0	0	0	0	0.0	0.0	0	0	0	0	-0.01	0	0.06	0	0.0	0	0.0	0.01	0.0	-0.0	0	0	0	0.0	-0.0	-0.01	0	0	0	0	0	0	0	0.0	0	0	0	0	0	0	0.03	0.0	0	0	143	0	0	0	0.0	0	0	0	0.0	0.0	0.0	0	0	0	0	-0.05	0.0	0	0.0	0.06	0	0	-0.02	-0.01	0	0	0.0	0	0.0	0.0	-0.02	0	0	0	0	0	0	0	0	-0.02	0	0	0.0	0	0	0	0	0	0.0	0	-0.09	0.0	-0.02	0	0.0	0	-0.07	0	0.0	0	0	0	0	0	-0.06	0.03	0	0	0.02	0	0	0	0.0	0.0	0	0	0	0	0.0	0	0.0	0	-0.02	0	0	0.0	0.0	0.02	0.02	0.0	0	-0.01	0	-0.06	0	0.0	0	0	0.0	0.0	0	0.0	0.0	-0.0	0.01	0	0	0.0	0	0.0	0.04	0.0	0	0.04	0.0	0	-0.04	0.0	-0.06	0.01	0.0	0.06	0.0	0.04	0	0	-0.05	0	0	0	0.0	-0.01	0.0	0	0.0	0	0	0.0	0	0.0	0.0	0	0.0	0	0.0	0.0	0	0	0	0	0	0.0	0	0	0	0	0.0	-0.02	0.0	0	0.0	0	0	0	0	0.0	0	0.0	0	0	0	0.0	0.0	0	0	0	-0.04	0	0	0	0.0	0.0	0	0	0	0	0	0	0	0.05	-0.05	0.0	0.0	0	0	-0.01	-0.04	0.0	0	0	-0.05	-0.03	0.0	0	-0.05	0	0.03	0.0	0.0	0.0	-0.01	0	-0.01	-0.02	0.0	0.0	0.01	0	0.0	0	0	0.0	0.05	-0.1	0	0.02	0.0	0	0	0.0	0.01	0	-0.01	0	0.0	0.02	0	0.0	0	0	-0.02	0	0.01	0	2	0	0.0	0.0	0	0.0	0	-0.02	0.0	0	0.0	0.02	-0.02	0.0	0	0.0	0	0	0	0	-0.0	0.04	-0.02	0.0	0	0	0.0	0.0	0	0	0	-0.02	0	-0.07	-0.01	4.3	-0.02	0	0	0	0	0	0	0.0	0	0.0	0.05	0	0.0	0	0.03	-0.0	0.0	0	0.0	0	0.02	0.0	0	0	-0.02	0.0	0.03	0	0.0	0	0	0.05	0.0	0	0	0	-0.06	0	0	0	0	0	0.0	0.0	0.0	0	0	0	0.05	0	-0.03	0.0	0.0	0.0	-0.05	-0.05	0	0	0.0	0	0	0	0.05	0.0	-0.04	0	0	0.0	-0.0	0.0	0	0.0	0	0	0	0.0	-0.01	0.0	0	0	0	0	0	0.0	0.02	4	0	-0.03	0	0.0	-0.02	0	0	0.0	0	0.0	0.02	0.0	0	0	0	0	0	0	0	0	0	-0.02	0.01	0.0	0	0	-0.06	-0.03	0.0	0	0	0	0	0	-0.04	0	0	0.0	0.0	0	0.0	0	0	0	0.01	0.0	-0.03	0	0	-0.01	0.0	0.0	0	0	0.02	0.0	0.04	0.01	0	0	0.03	0.0	0	0.01	0	0	0.0	0	0	0.0	0.01	-0.05	0.0	0	-0.02	0.0	0.0	-0.01	-0.01	-0.08	0	0	0.02	0	0.02	0	0	0.02	0.04	0	-0.04	0.0	0.0	0	0	0	0.0	0	-0.01	0.0	0.06	0	0.04	0.0	0	0.03	-0.04	0	0	0	0	0	0	0.03	0	0	-0.02	0	0	0	-0.03	0	-0.04	0.02	0	0	0	0	0	0.0	1	0.0	0	0.0	0	0	0	0.04	0.0	0	-0.04	0.0	-0.02	0	-0.02	0.0	0	0	0	0	0.04	0.08	0.01	0.0	0	0	0.0	0	0	0	0	0	0	0	0	0	0	0.0	0	0	0	0	0	0.01	0	0	0.0	0	0.01	0.0	-0.06	0	0	-0.05	0.0	0	0	0.05	0.0	0.0	0	0.01	0	0.0	0	0.01	0.0	0.0	0.0	0.04	0.0	-0.0	0.02	-0.0	0	0	-0.02	0	0	0	0	0	0	-0.01	0.07	0.02	-0.04	0.0	0	0.05	0.0	0	0.0	0	0.0	0	0.03	0.0	0.0	0	MONDO	0.0	0	-0.03	0.04	0.02	0	0.0	0	0	0	0.0	0	17	0.0	0.0	0	0	0	0.0	0	0	0	0	0	0	0.0	0	-0.03	-0.08	0.02	-0.02	0	0.01	0	0	0	0.05	0	0.0	0	0	-0.04	0	0	0	-0.01	0.0	0	0.01	-0.08	-0.06	-0.01	0	0.03	0.06	0	-0.02	0	0.0	0	0.0	0.0	0	0.0	-0.0	-0.05	0	0	-0.03	0	0	0	0	0	0.0	0.0	0	-0.08	0	0.0	0	0	0.01	0	0	0.0	0	0.06	-0.04	0	0	0	0	0.0	0.0	0.0	0.0	-0.03	-0.0	0.0	-0.05	-0.12	0	-0.01	0	0.05	0	0	0.0	0.0	-0.03	0.0	-0.09	0	0	0	0	0	-0.01	0	0	0	0	0.03	0.03	0.0	0.0	0	0	0.0	1	0.0	0	0	0.0	0	0	0	0.0	0	0.0	0	0	0	0.0	0.01	0	0.0	0	0	0	0	0	0	0	0.02	0	0	0	0.0	0	0	-0.09	0	0	0.01	0	0.0	-0.07	0	-0.01	0.0	0	0	0	0	0	0	-0.0	0.01	0.0	0.0	0.01	0.0	0.0	0.0	0.0	0	0.0	0	0	0.0	0	0	0	0	0	0	0.02	0	0.01	0	0	0	0.01	-0.02	0	0.0	0	-0.07	0	0	0	-0.0	0	0	0.01	0	0.02	0.02	0	0	0.0	0.0	0	0	0	0	0	0.0	0	0.0	0	-0.04	0	0	0	-0.04	0.0	2.0	0	0.0	0	0	0.03	0	0.0	0	0	0.0	0	0.0	0.03	1	0.0	0.07	-0.08	0.0	0.0	0	0.0	0	-0.0	0	0.05	0.01	0	0	0	0	0.0	0.03	0	-0.01	0	0.0	0	0	0.0	0	0.0	-0.01	0.0	0	0.0	-0.04	0	0.0	0.0	1	0	0	442.3	0	0	0	0.0	-0.03	0	0.0	0.04	0.0	0	0	0	0	0.01	-0.05	0	0	0	0	-0.01	0	0.0	0	0	-0.03	0	0.02	0.0	0	0	0.01	0	-0.01	0	0.0	0.0	0	0	0	0	0	0	-0.0	0.0	0	0.0	0	0	0	0	-0.03	0	0	0	0	0.02	0.0	0	0	0	0	0	0.0	0.0	0.0	0	0	0	-0.01	0	0	0.0	0	0.0	-0.01	-0.02	0.0	0	-0.09	0	-0.09	0.0	0	0	0	0	0	0	0.0	0	0	0	0	0.0	0	0	0	-0.0	0	0	0	0.0	0.0	0	0	0.0	0	0.0	0	0.0	-0.07	0.0	0	0	0.04	0.0	0.0	-0.02	-0.02	0	-0.03	0.0	0.01	0	0	0.06	0.0	0	0	0.0	0.0	0	0.01	0	-0.01	0.04	-0.05	0.0	0	0	0	0	0	0	-0.02	-0.03	0	0	0	0	0	0.0	0.01	0.0	0.04	0.01	0	-0.03	93.55	0	0	0	0.02	-0.01	0.0	0	0	0.0	0.0	0	0.0	0.0	0	0	0	0	1	0	0.03	0	0.0	0	-0.01	-0.0	0	0.01	0	0	-0.03	0	-0.01	0	-0.03	0.0	-0.01	0	0	-0.0	-0.03	0.08	0	0.02	-0.01	0	-0.04	0.02	0.0	0.04	0.07	0	-0.02	0	-0.05	0	0	0	0	0	0	0	0	0	0.01	0.0	0	89	0	0	0	0	0	0	0	0	0	0	0.03	0	0.02	0	0.01	0.02	0.05	-0.02	0	0	-0.0	0	0	0	0	0.0	0.0	0	0	-0.02	0.0	0	0	0	0	-0.01	0	0.0	0	0	0	0.0	0.05	0	0	0.0	-0.02	0	0	0.04	0	0.02	0.01	0	0.0	0.05	0.06	0	0	0	0	0	0	0	0	0	0.0	0	0.0	0	0	0	-0.01	0.0	0	0.03	0	0.02	0	0.07	0.03	0.0	0	0	0.0	0.06	0	0.0	0.0	0.0	0	0	0.01	1	0	0	0.02	0.0	0.02	0	0	0	0	-0.04	0	0.02	-0.01	0.0	0.08	0	0	0	0	0	0.02	-0.01	0	0.0	-0.0	0	0	0.0	-0.03	0	0.0	0	0	-0.0	0	0	0	0	0	0.0	0	0	0.0	0	0	0	-0.02	0	0	0	0	0	0	0	0.0	0.0	0	-0.01	0	0	-0.03	0.0	0.06	0	0	0	0	0.0	0	0.07	-0.01	0	0	0	0	0	0	0	0.0	0	0.0	0	0	0.03	0	0.0	0	0.0	0	0.06	0	0	0	0	0	0	0	0	0	0.04	0	0	-0.0	-0.02	0	0.0	0	0	-0.01	0	-0.01	0	0	-0.02	-0.03	0	0	0	0	0.0	0	-0.01	0	0	0.0	0.0	0.0	0.02	-0.11	0	0	-0.01	0	-0.04	0	0.0	0.06	0	0	0	0	0	0	0	0	2.15	0	0	0.0	0	0	0.05	0.05	0	0	0.0	0	0	0.0	0.0	-0.03	0.01	-0.04	-0.03	0	-0.0	-0.01	0	0	-0.01	0.04	0	-0.03	-0.03	0	0	0	0.0	0.06	0	0.0	0	-0.01	0.04	0.0	0	0	0.0	1	0	0	0	0	0	0	0	0.0	0	0.06	0	0	0.0	0	0.0	0.0	0	0	0	0	0.0	0.0	0	0	-0.02	0.0	0	0.04	0	0.01	0	1	0	-0.0	0.05	0.01	0.0	0.03	0.0	0	0	87	0.0	0	0.0	0.01	0.0	-0.04	0	0	0.03	0	0	0	0	0	0	0	0	0	0	0	0	0	0.09	0	0	0.02	-0.02	0.0	0	0	0.0	0	0	0	0	0.0	0	0	0	0.0	0	0.0	0.0	0	0.06	-0.05	-0.03	0	0	0	0.01	0	0	0	0	-0.05	0.0	0	0	0	0	0	0	0.02	0.0	0.0	0	-0.07	0.03	0.0	-0.01	0.0	0	0.0	0	-0.02	0.0	-0.06	0.0	0.0	0	-0.03	0	0	0	-0.05	0	0	0	0	-0.06	0	0	0	-0.03	-0.02	0	0.0	0	0.03	0.05	0.0	0.03	0	0	0	0	0.0	0.0	0	0	0.0	-0.0	0.0	0	0.05	0.02	0.0	0	0	0	0	-0.02	0	0	0	0	0	0.0	-0.03	0	0	0.01	0.04	0	0	0.0	0.03	0.0	0.03	0.0	0	0	0.0	0	0.0	0	0	0	11	0	0.0	0	0	0	0.0	0.04	0	0	0	0.0	0.0	0	0	0.04	0	0	0	-0.04	0.0	-0.01	-0.02	-0.06	0.0	0	0	0.0	0.03	0.0	0	0	0	0.0	0.03	0.0	0	0	0	0.0	0	0.0	0.05	0.0	0	0	0	0	0	0	0	0.0	0	0.0	0	0.0	0	0	0	0.0	0	0	0.0	0	0.0	1	0	0	0.01	-0.0	0	0	0.01	0.03	0	0.1	0	0	0	0	-0.02	-0.05	0	0.01	0	0.02	0.02	0	0.0	0	-0.0	0.06	0	0	0	0	0	0.0	0	0	0	0	0	0.0	0	0	0.0	0	0	-0.01	0	-0.05	0	0	0	0	0	0	0	0	0	0	0.02	0	0	0.0	0	0.0	0	0	0	0	0	0	0.04	0.0	0.0	-0.03	0	0	0	-0.0	0.0	0.04	0	0	-0.02	0	-0.02	-0.01	-0.01	0.0	0	0.01	0.0	0	0.0	0	0.01	0.06	0	0	0	0	0.0	0.0	-0.05	0	0.0	0	0.0	0	0	0	0	0	-0.05	-0.01	0.0	0.04	0	0.0	-0.0	0	0	0	0	0	0	0	0	-0.03	-0.06	0	0	0	0	0.0	0.02	0	0	0	0	0	5	0.07	0	0	0.01	0.0	0.03	0	0.0	0.0	0	-0.04	0	0	0	-0.03	0.01	0	0.05	0	0	0	-0.01	0.0	0.0	0	0	0.0	0	0	0	0	0	0	0	0	0	0	0	0	0	0	0.0	0.06	-0.01	0	0	0	0	-0.07	0.05	0	0	0.05	0.0	0	0.0	0.0	0	0	93	0.05	0	0	0	0	0.03	0.0	0	0	0	0.01	0.03	0.0	0	0	-0.04	0	93	0	-0.02	0	0	0	0.03	0	0.0	0	0	0	0.0	0	0	0	0.0	0	0	0	0.0	0	0	0	0	0.0	0	0	0.0	-0.03	0	0	-0.06	0.03	0.0	0	0	-0.03	0	0	0	0	0.0	0	0.0	0.06	-0.04	1.54	0	0	0.0	-0.01	0	0.0	0	0	0	0	0.0	0	0.01	0	0.02	0	0	0	0	0	0.05	0	0	0	0	0	-0.02	0	0.04	0	0	0	0.0	0.64	-0.02	0.0	0	0	0	0	0	0	0	-0.02	0.0	0.05	0	0.0	-0.0	0.0	-0.04	0.02	-0.03	0.06	0.0	0	0	0	0	0.0	0.04	0.0	0.0	0	0.0	0	0	-0.06	0	0.0	0	0.0	0.0	0	0	0	0.02	0.01	0	0	0.02	0	0.0	0	0.05	0	0	0	0	0.0	0.0	-0.0	0	0	0	0	0.1	0.0	-0.0	0	0	0.0	-0.04	0	0	-0.02	0.0	0.0	0	0	0	0	-0.02	0.0	0	0	0	0.06	0	0	0.03	-0.04	0.0	0.05	0	0	0.04	0	0.01	-0.01	0.0	0	0	0	0	0	0	0	0.0	0	-0.0	0.0	0	0.0	0	0	0.0	0	0	0	0.0	0.07	0.0	0.05	0	0	0	0	0	-0.01	0	0	0	-0.02	0	0	0	0	0	0.0	0.0	0.0	0	0	0	0.0	0	0	0.0	0	0	0	0	0	0	0.01	-0.06	0	0	-0.1	0.0	0.0	0	0	0	0.0	0	0	0	0	0	0.0	0.0	-0.03	0.0	0	0	0	0	0	-0.05	0.02	0	0	0	0	0	0	0.0	0	0.0	0	-0.32	0.0	0	0	0	0.03	0	0	0.0	-0.04	-0.0	0	0.03	0.0	0	0	0	0	0.0	0.0	0	0	-0.01	1.0	-0.04	0.0	0.0	-0.07	0.03	0	0	0	0.03	6	0.0	-0.0	-0.05	0	0	0.0	0.02	0.0	0	-0.06	0.0	0	0.0	-0.03	0	0.0	0.03	0.0	0	-0.0	0.0	0	0	0	0.0	0	0.0	0	0	0.0	0	0	0	0	0	0.01	0	0.01	0	0	-0.04	0.0	0	0	-0.02	-0.01	0.02	0.0	0	0	0	0	0.04	0	0.01	0.0	0.02	-0.03	0	0.0	2	0	0.0	-0.02	0	0.0	0	0.02	0	0	0	0	-0.05	-0.04	0.0	0	-0.03	0.03	0.0	0	0	0.09	-0.03	-0.04	0.0	0	0	0.0	-0.0	0	0	0.0	0.0	0.0	0	0	10	0	0	0	0	0.02	0	-0.04	0	0	0.0	0.0	2	0	0	0	0.05	-0.02	-0.03	0.02	0.0	0	0	-0.04	0.02	0	0	0.01	0.0	0	0.02	0	0	0	0.06	0	0	0	0	0	0	-0.01	0	0.02	0	0	0.05	0.03	0.0	0.0	0	-0.01	-0.04	-0.04	-0.03	0	0	0	0	0	0	0	0.0	0	-0.02	-0.01	0	0	0	0.0	0.0	0	0	0.03	0	0	-0.04	0.06	0.0	-0.02	0.0	0	0	0.0	0	0.02	0	0	0.0	0	0	0	0	0.06	-0.02	0.0	-0.0	-0.08	0.02	0	0	0.03	0.0	0	0.03	0.0	0.05	0.0	0	0	0	0	0	0.0	-0.01	0	0	0.0	0.03	0.0	0	0.0	0	0	-0.02	0.08	0	0	-0.05	0	0.0	0	0.02	0	-0.04	0	0.0	0	0	0	0	0	0	0.1	0.0	0	0.05	0	0	0	0	-0.02	0.04	0	0.0	0.0	0	0	0	0.01	0	0	3	0	0	0.06	-0.02	-0.06	0	0.09	-0.04	0	0.02	0.64	0.0	0	0	0.0	0	-0.02	0.0	0.0	0.01	0.03	0.05	0.0	0	-0.02	0	0.03	0	0	0	0.16
itm2b amyloidosis	0	0	0.0	0	0.0	-0.02	0	-0.01	0	0	0	0.03	0	0.0	0	0	-0.03	0.0	0.0	-0.08	0.0	0	0.04	0	0	0.0	-0.05	0	0	0.0	-0.05	0	0	0	0	0	0	0	14	0	0.03	0	0.0	0.07	0.0	0	0.01	0.06	0.02	-0.01	0.0	0	0.05	-0.01	1	0.03	0.0	0.04	0	0	0	1	-0.0	0.02	0.0	0	1	0	0	0	0	0	0	0.0	0	0.06	0	0.0	0.03	0.0	0.0	0	0	0	0	0	0.02	0	-0.03	0.01	0	0	0.0	0	0.03	0	0	0	0.0	-0.02	0	0.03	0.0	0.0	0	-0.02	0	0.0	0.0	0	0	0.0	0	-0.05	-0.01	-0.0	0	0.03	0	0.05	0	0	0.0	0.0	0	0	0	0.04	-0.03	0	0.0	0.04	0.01	0.0	0.0	0	0	0.0	0	0	0	0.0	0	-0.05	0	0.05	-0.01	0	0	-0.02	0	0	0.0	0	0.02	0	0.0	0.02	0	0	0.0	0	0	0.0	0	0	0.0	0.0	0	0	0	0.02	0.03	0	0	0	0	0	0	0	0	0.0	0	0.0	-0.06	0.01	0	0	0	0.0	0	0.03	0	-0.01	0	0.01	0	0	0.04	0.02	0.0	0	-0.03	0.0	0.0	0	0	0.0	0.04	0	0	0.02	0	0	0	0	0	0	0	0	0	0	0	0.05	0	0	0	0.0	0.01	0	0.0	0	0.0	0.0	0	0.03	-0.02	0.03	0.0	0	0	3489	0	0	0	0.02	0	0	0.03	-0.03	0.02	0	0.01	0.0	0.04	0	0	0	0	0.0	0	0	1.0	-0.01	0.08	0.0	0.0	0.03	1	0.06	0	0.0	1	0	0	-0.05	0.0	0	0	0	0.0	0	0.01	0	0.03	0.0	0	0	0	0.0	0	0	0.0	0.0	0	0	-0.03	0.0	0	0.03	0	0	0.0	0	1	0.03	0	0	0	0	0.0	0	0	0.0	0	0	-0.05	0	0	0.01	0.05	0	0.01	0	0	-0.01	0	-0.03	0	0.0	0.0	0	0	0	0.0	0	0.0	0	0	0	0.0	0	0.0	0	0.01	-0.02	0	0	0.04	0.0	0	0	0	0	0.05	12	-0.02	0.0	0	0	0	0.0	0.0	-0.0	0	-0.05	0	0.0	-0.01	0	0.03	0	0	-0.03	-0.05	0	0	-0.04	0	-0.04	0	0	0	0	0	0	-0.05	0	-0.01	0.0	0.0	-0.0	0.0	0	0.1	0.0	0	0	0	0	0	0	0	0	0.0	0	0	0	0	0	0	0.0	0	0.0	0	0	0	0.0	-0.01	0.0	-0.05	0	0.02	0	0.0	0	-0.03	0.03	0.02	0	0.05	0	0	-0.03	-0.05	0.01	0.0	0.0	0	0	0	-0.03	0.0	0	0.0	0	0.0	-0.0	0	0.0	0	0.03	0	0	0	0	0	0	-0.08	-0.09	0	0	0	0	-0.01	0.0	0	0.0	0	0	0	0.08	0.0	0	-0.05	0	1	0	0	0.0	0.0	0	0.01	0.0	-0.04	0.0	0.0	0	0.0	0	0	0	0.0	0	-0.0	0	0	0	0.04	0	0	0	0	-0.07	0.02	0	0	0	0.02	0.02	0	0.0	0.0	0	0	0	0.0	0.0	0	0	0	0	-0.03	0	-0.11	0	0.0	0	0.0	0.02	0.0	-0.01	0	0	0	0.0	-0.04	0.03	0	0	0	0	0	0	0	0.0	1	0	0	0	0	0	0.0	0.06	0	0	6	0	0	0	0.0	0	0	0	0.0	0.0	0.0	0	0	0	0	-0.0	0.0	0	0.0	0.05	0	0	-0.02	0.02	0	0	0.0	0	0.0	0.0	0.03	0	0	0	0	0	0	0	0	-0.01	0	0	0.0	0	0	0	0	0	0.0	0	-0.01	0.0	0.01	0	0.0	0	0.0	0	0.0	0	0	0	0	0	-0.05	0.09	0	0	-0.04	0	0	0	0.0	0.0	0	0	0	0	0.0	0	-0.06	0	0.04	0	0	-0.01	0.04	-0.03	0.02	0.0	0	-0.04	0	-0.02	0	0.0	0	0	0.0	0.0	0	0.0	0.0	0.03	0.05	0	0	0.0	0	-0.01	-0.01	0.0	0	-0.03	0.0	0	-0.04	0.0	-0.06	-0.0	0.0	0.0	0.0	-0.04	0	0	0.03	0	0	0	0.0	0.01	0.0	0	0.0	0	0	0.0	0	0.0	0.0	0	0.0	0	0.0	0.0	0	0	0	0	0	0.0	0	0	0	0	0.0	0.0	0.0	0	0.0	0	0	0	0	0.05	0	0.0	0	0	0	0.0	0.0	0	0	0	-0.04	0	0	0	0.0	0.0	0	0	0	0	0	0	0	0.02	0.02	0.0	0.0	0	0	-0.0	-0.0	0.0	0	0	0.04	0.03	0.0	0	-0.04	0	0.0	0.0	0.0	-0.02	0.0	0	-0.03	-0.02	0.0	0.0	-0.01	0	0.0	0	0	0.0	0.06	-0.02	0	0.01	0.0	0	0	0.0	-0.06	0	0.03	0	0.0	-0.06	0	0.0	0	0	0.01	0	0.0	0	13	0	0.0	0.0	0	0.0	0	0.07	0.0	0	0.0	1.0	-0.01	0.0	0	0.0	0	0	0	0	0.01	0.01	0.02	0.0	0	0	0.0	0.0	0	0	0	0.01	0	-0.08	0.02	50.0	-0.06	0	0	0	0	0	0	0.0	0	0.0	0.01	0	0.0	0	0.07	-0.0	0.0	0	0.0	0	-0.01	0.0	1	0	-0.05	0.0	-0.05	0	0.0	0	0	0.05	0.0	0	0	0	0.01	0	0	0	0	0	0.0	0.0	0.0	0	0	0	-0.02	0	0.06	0.0	0.0	0.0	0.02	0.02	0	0	0.0	1	0	0	-0.03	0.0	0.1	0	0	0.0	0.04	0.0	0	0.0	0	0	0	0.0	-0.0	0.0	0	0	0	0	0	0.0	-0.02	2	0	0.02	0	0.0	0.0	0	0	0.0	0	0.0	-0.03	0.0	0	0	0	0	0	0	0	0	0	-0.01	0.07	0.1	0	0	-0.0	0.0	0.0	0	0	0	0	0	-0.04	0	0	0.0	0.0	0	0.0	0	0	0	0.04	0.0	0.09	0	0	-0.05	0.0	0.0	0	0	0.02	0.0	0.0	0.03	0	0	0.02	0.0	0	0.03	0	0	0.0	0	0	0.0	0.02	-0.06	0.0	0	0.03	0.0	0.0	0.01	-0.03	-0.01	0	0	0.03	0	-0.01	0	0	0.01	0.01	0	-0.01	0.0	0.0	0	0	0	0.0	0	-0.01	0.0	-0.07	0	0.02	0.0	0	0.01	-0.01	0	0	0	0	0	0	-0.02	0	0	0.01	0	0	0	0.01	0	-0.01	-0.01	0	0	0	0	0	0.0	0	0.0	0	0.0	0	0	0	0.0	0.0	0	-0.04	0.0	-0.01	0	-0.0	0.0	0	0	0	0	-0.02	-0.05	-0.0	0.0	0	0	0.0	0	0	0	0	0	0	0	0	0	0	0.0	0	0	0	0	0	0.04	0	0	0.0	0	0.03	0.0	0.01	0	0	0.03	0.0	0	0	0.11	0.0	0.0	0	-0.03	0	0.0	0	0.06	0.0	0.0	0.0	0.02	0.0	-0.02	0.02	-0.05	0	0	-0.04	0	0	0	0	0	0	-0.03	0.0	-0.01	0.0	0.0	0	0.06	0.0	0	0.0	0	0.0	0	0.06	0.0	0.0	0	MONDO	0.0	0	-0.03	0.05	-0.06	0	0.0	0	0	0	0.0	0	47	0.0	0.0	0	0	0	-0.03	0	0	0	0	0	0	0.0	0	-0.0	-0.01	0.01	-0.05	0	0.01	0	0	0	0.1	0	0.0	0	0	-0.02	0	0	0	0.01	0.0	0	-0.01	-0.04	-0.04	0.01	0	0.01	0.04	0	0.0	0	0.0	0	0.0	0.0	0	0.0	0.01	0.03	0	0	-0.0	0	0	0	0	0	0.0	0.0	0	-0.02	0	0.0	0	0	-0.02	0	0	0.0	0	0.07	0.05	0	0	0	0	0.0	0.0	0.0	-0.03	-0.09	0.02	0.0	0.03	-0.0	0	0.01	0	0.02	0	0	0.0	0.0	-0.03	0.0	-0.02	0	0	0	0	0	-0.05	0	0	0	0	0.05	0.07	0.0	0.0	0	0	0.0	0	0.0	0	0	0.0	0	0	0	0.0	0	0.01	0	0	0	0.0	-0.03	0	0.0	0	0	0	0	0	0	0	0.07	0	0	0	0.0	0	0	-0.02	0	0	-0.0	0	0.0	-0.03	0	-0.01	0.0	0	0	0	0	0	0	0.03	-0.01	0.05	0.0	0.06	0.0	0.0	0.0	0.0	0	0.0	1	0	0.0	0	0	0	0	0	0	-0.0	0	-0.02	0	0	0	0.0	-0.08	0	0.0	0	-0.06	0	0	0	-0.03	0	0	-0.02	0	0.04	0.02	0	0	0.0	0.03	0	0	0	0	0	0.0	0	-0.1	0	-0.03	0	0	0	-0.0	0.0	1.0	0	0.0	0	0	0.02	0	0.0	0	0	0.08	0	0.0	0.05	0	0.0	0.01	-0.01	0.0	0.0	0	-0.01	0	-0.03	0	0.01	-0.01	0	0	0	0	0.0	0.01	0	0.03	0	0.0	0	0	0.0	0	0.0	-0.05	0.0	0	0.0	-0.04	0	0.0	0.0	0	0	0	490.2	0	0	0	0.0	0.03	0	0.0	0.01	0.0	0	0	0	0	0.02	-0.05	0	0	0	0	-0.01	0	0.0	0	0	0.0	0	0.01	-0.01	0	0	0.02	0	0.04	0	0.0	0.0	0	0	0	0	0	0	0.03	-0.03	0	0.0	0	0	0	0	-0.03	0	0	0	0	0.01	0.0	0	0	0	0	0	0.0	0.0	0.0	0	0	0	0.04	0	0	-0.04	0	0.0	0.01	-0.0	-0.01	0	-0.03	0	0.04	0.0	0	0	0	0	0	0	0.0	0	0	0	0	0.0	0	0	0	0.0	0	0	0	0.0	0.0	0	0	0.0	0	0.0	0	-0.02	0.07	0.0	0	0	-0.03	0.0	0.0	-0.03	0.05	0	-0.02	0.0	0.01	0	0	0.01	0.02	0	0	0.0	0.0	0	-0.01	0	0.0	-0.01	-0.05	-0.02	0	0	0	0	0	0	0.01	0.04	0	0	0	0	0	0.0	-0.01	0.0	0.0	0.03	0	0.03	0.0	0	0	0	-0.01	-0.01	-0.02	0	0	0.0	0.0	0	0.0	0.0	0	0	0	0	0	0	0.0	0	0.0	0	0.06	-0.03	0	-0.05	0	0	-0.03	0	0.01	0	0.03	0.0	0.03	0	0	-0.03	0.03	-0.01	0	0.04	-0.02	0	0.03	-0.05	0.0	-0.08	-0.01	0	-0.03	0	0.07	0	0	0	0	0	0	0	0	0	-0.02	0.0	0	3	0	0	0	0	0	0	0	0	0	0	-0.09	0	0.0	1	-0.06	-0.05	-0.04	0.05	0	1	0.01	0	0	0	0	0.0	0.0	0	0	0.04	0.0	0	0	0	0	-0.06	0	0.0	0	0	0	0.0	0.01	0	0	0.0	-0.06	0	0	0.01	0	0.03	-0.04	0	0.0	-0.06	0.1	0	0	0	0	0	0	0	0	0	0.0	0	0.0	0	0	0	-0.0	0.0	0	-0.02	0	0.03	0	0.03	0.02	0.0	0	0	0.0	-0.06	0	0.0	0.0	0.05	0	0	-0.05	0	0	0	-0.02	0.0	-0.02	0	0	0	0	0.01	0	-0.04	0.04	0.0	-0.05	0	0	0	0	0	0.03	0.03	0	0.0	-0.0	0	0	0.0	-0.03	0	0.0	0	0	-0.0	0	0	0	0	0	0.0	0	0	0.0	0	0	0	-0.03	0	0	0	0	0	0	0	0.0	0.0	0	-0.0	0	0	-0.02	0.06	-0.0	0	0	0	0	0.0	0	-0.06	0.11	0	0	0	0	0	0	0	0.0	0	0.0	0	0	-0.02	0	0.0	0	0.0	0	0.05	0	0	0	0	0	0	0	0	0	0.0	0	0	-0.02	-0.01	0	0.0	0	0	0.06	0	0.05	0	0	0.04	0.02	0	0	0	0	0.0	0	-0.02	0	0	0.0	0.0	0.0	-0.02	-0.04	0	0	-0.03	0	-0.07	0	0.0	0.01	0	0	0	0	0	0	0	0	50.0	0	0	0.0	0	0	-0.04	0.0	0	0	0.0	0	0	0.0	0.0	0.03	-0.01	-0.01	-0.01	0	-0.01	-0.02	0	0	-0.04	0.05	0	0.08	0.03	0	0	0	0.0	0.02	0	0.0	0	-0.03	0.0	0.0	0	0	0.0	0	0	0	0	1	0	0	0	-0.03	0	0.0	0	0	0.0	0	0.0	0.0	0	0	0	0	0.0	0.0	0	0	-0.02	0.0	0	0.04	0	-0.01	0	0	0	-0.01	-0.03	0.02	0.0	0.07	0.0	0	0	2	0.0	0	0.0	0.04	0.0	-0.03	0	0	-0.01	0	0	0	0	0	0	0	0	0	0	0	0	0	-0.03	0	0	-0.03	-0.06	0.0	0	0	0.0	0	0	0	0	0.0	0	0	0	0.0	0	0.0	0.0	0	0.02	-0.02	0.02	0	0	0	-0.03	0	1	0	0	-0.04	0.0	0	0	0	0	0	0	-0.06	-0.08	0.0	0	0.03	-0.01	0.0	-0.03	0.0	0	0.0	0	-0.01	0.0	0.02	-0.02	0.0	0	-0.02	0	0	0	-0.02	0	0	0	0	0.03	0	0	0	-0.01	0.01	0	0.0	0	-0.04	0.2	0.0	-0.0	0	0	0	0	0.0	0.0	0	0	0.0	0.0	0.0	0	0.08	0.01	0.0	0	0	0	0	0.02	0	0	0	0	0	0.0	0.02	0	0	0.03	0.0	0	0	0.0	0.01	0.0	0.06	0.0	0	0	-0.03	0	0.0	0	0	0	19	0	0.0	0	0	0	0.0	0.03	0	0	0	0.0	0.0	0	0	0.02	0	0	0	0.02	0.0	0.02	0.02	-0.09	0.0	0	0	0.0	-0.01	0.0	0	0	0	0.0	-0.04	0.0	0	0	0	0.0	0	0.0	0.01	0.0	0	0	0	0	0	0	0	0.0	0	0.0	0	0.0	0	0	0	0.0	0	0	0.0	0	0.0	0	0	0	0.01	0.02	0	0	0.01	0.03	0	-0.03	0	0	0	0	-0.0	0.04	0	-0.02	0	-0.04	0.02	0	0.0	0	-0.03	0.0	0	0	0	0	0	0.0	0	0	0	0	0	0.0	0	0	0.0	0	0	0.03	0	0.02	0	0	0	0	0	0	0	0	0	0	-0.01	0	0	0.0	0	0.0	0	0	0	0	0	0	0.0	0.0	0.0	0.02	0	0	0	-0.08	0.0	0.0	0	0	-0.0	0	0.0	0.02	0.04	0.0	0	-0.04	0.0	0	0.0	0	0.02	-0.03	1	0	0	0	0.0	0.0	-0.01	0	0.0	0	0.0	0	0	0	0	0	-0.01	0.01	0.0	0.0	0	0.0	-0.02	0	0	0	0	0	0	0	0	-0.04	0.06	0	0	0	0	0.0	0.05	0	0	0	0	0	3	0.09	0	0	-0.03	0.0	-0.01	0	0.0	0.0	0	-0.01	0	0	0	-0.01	-0.01	0	0.02	1	0	0	0.07	0.0	0.0	0	0	0.0	0	0	0	0	0	0	0	0	0	0	0	0	0	0	0.0	0.01	-0.01	0	0	0	0	0.04	-0.05	0	0	-0.01	0.0	0	0.0	0.0	0	0	4	0.0	0	0	0	0	0.01	0.0	0	0	0	0.08	-0.03	0.0	0	0	0.02	0	4	0	-0.01	0	0	0	0.01	0	0.0	0	0	0	0.01	0	0	0	-0.01	0	0	0	0.02	0	0	0	0	0.0	0	0	0.0	-0.02	0	0	-0.01	0.01	0.0	0	0	0.0	0	0	0	0	0.0	0	0.0	-0.07	-0.03	1.5	0	0	0.0	-0.06	0	0.0	0	0	0	0	0.0	0	-0.03	0	0.05	0	0	0	0	0	0.08	0	0	0	0	0	0.04	0	-0.04	0	0	0	0.0	0.58	-0.06	0.0	0	0	0	0	0	0	0	-0.03	0.0	0.04	0	0.0	-0.01	0.0	-0.0	0.03	-0.01	0.1	0.0	0	0	0	0	0.0	0.0	0.0	0.0	0	0.0	0	0	0.01	0	0.0	0	0.0	0.0	0	0	0	-0.0	0.02	0	0	0.02	0	0.0	0	-0.03	0	0	0	0	0.0	0.0	-0.04	0	0	0	0	0.03	0.0	0.01	0	0	0.0	0.04	0	0	-0.01	0.0	0.0	0	0	0	0	-0.03	0.0	0	0	0	0.06	0	0	0.01	-0.07	0.0	0.06	0	0	0.05	0	-0.0	-0.0	0.0	0	0	0	0	0	0	0	0.0	0	-0.09	0.0	0	-0.0	0	0	0.0	0	0	0	0.0	0.04	0.0	0.05	0	0	0	0	0	0.02	0	0	0	-0.01	0	0	0	0	0	0.0	0.0	0.0	0	0	0	0.0	0	0	0.0	0	0	0	0	0	0	-0.03	-0.04	0	0	-0.0	0.0	0.0	0	0	0	0.0	0	0	0	0	0	0.0	0.0	-0.06	0.0	0	0	0	0	0	-0.01	0.04	0	0	0	0	0	0	0.0	0	0.0	0	-0.31	-0.08	0	0	0	-0.01	0	0	0.0	0.01	-0.04	0	-0.02	0.0	0	0	0	0	0.0	0.0	0	0	-0.0	1.0	0.0	0.0	0.0	-0.07	0.02	0	0	0	0.0	1	0.0	0.06	-0.01	0	0	0.0	-0.02	0.0	0	-0.01	0.0	0	0.0	-0.03	0	0.0	-0.05	0.0	0	0.04	0.0	0	0	0	0.0	0	0.0	0	0	0.0	0	0	0	0	0	-0.0	0	-0.01	0	0	-0.07	0.0	0	0	-0.03	-0.07	0.05	0.0	0	0	0	0	-0.02	0	0.02	0.06	0.01	0.03	0	0.0	2	0	0.0	0.02	0	0.0	0	-0.01	0	0	0	0	-0.04	0.01	0.0	0	-0.03	0.01	0.0	0	0	-0.03	0.05	0.0	0.0	0	0	0.0	0.01	0	0	0.0	0.0	0.0	0	0	3	0	0	0	0	-0.02	0	-0.06	0	0	0.0	0.0	2	0	0	0	-0.05	-0.01	-0.03	0.02	0.0	0	0	0.03	0.02	0	0	0.02	0.0	0	0.02	0	0	0	0.04	0	0	0	0	0	0	-0.02	0	0.05	0	0	-0.0	0.02	0.0	0.0	0	-0.01	0.02	-0.06	-0.01	0	0	0	0	0	0	0	0.0	0	-0.03	0.01	0	0	0	-0.02	0.0	0	0	0.0	0	0	0.01	0.06	0.0	-0.01	0.0	0	0	0.0	0	-0.03	0	0	0.0	0	0	0	0	-0.03	-0.02	0.0	0.04	-0.09	-0.02	0	0	0.05	0.0	0	0.04	0.0	-0.04	0.0	0	0	0	0	0	0.0	-0.04	0	0	0.0	-0.02	0.0	0	0.0	0	0	0.02	-0.01	0	0	-0.06	0	0.0	0	-0.04	0	-0.01	0	0.0	0	0	0	0	0	0	0.02	0.01	0	0.03	0	0	0	0	0.02	0.07	0	0.0	0.0	0	0	0	-0.02	0	0	2	0	0	0.02	-0.01	-0.04	0	0.01	0.04	0	0.02	0.0	0.0	0	0	0.0	0	0.0	0.0	0.0	-0.1	0.01	-0.05	0.0	0	0.07	0	-0.03	0	0	0	0.16
delayed closure of the anterior fontanelle	0	0	0.0	0	0.0	0.0	0	-0.01	0	0	0	-0.02	0	0.0	0	0	0.03	0.0	0.0	-0.01	0.0	0	0.05	0	0	0.0	-0.02	0	0	-0.02	-0.03	0	0	0	0	0	0	0	0	0	0.08	0	0.0	-0.03	0.01	0	0.0	-0.02	0.02	0.02	0.0	0	0.03	0.01	0	0.03	0.0	-0.0	0	0	0	1	-0.03	-0.02	0.0	0	0	0	0	0	0	0	0	0.0	0	-0.0	0	0.0	0.02	0.0	0.0	0	0	0	0	0	0.05	0	0.01	0.02	0	0	0.0	0	-0.08	0	0	0	0.0	-0.03	0	-0.03	0.0	0.0	0	-0.02	0	0.0	0.0	0	0	0.0	0	-0.04	-0.02	0.09	0	0.01	0	-0.0	0	0	0.0	0.0	0	0	0	-0.04	-0.01	0	0.0	0.01	0.08	0.0	0.0	0	0	0.0	0	0	0	0.0	0	-0.0	0	0.03	0.05	0	0	-0.0	0	0	0.0	0	-0.0	0	0.0	-0.02	0	0	0.0	0	0	0.0	0	0	0.0	0.0	0	0	0	-0.0	0.01	0	0	0	0	0	0	0	0	0.0	0	0.0	0.01	-0.01	0	0	0	0.0	0	0.03	0	-0.06	0	0.06	0	0	0.07	0.05	0.0	0	0.02	0.0	0.0	0	0	0.0	0.06	0	0	0.05	0	0	0	0	0	0	0	0	0	0	0	0.0	0	0	0	0.03	-0.06	0	0.0	0	0.0	0.0	0	0.01	-0.07	-0.03	0.0	0	0	0	0	0	0	0.02	0	0	0.05	-0.05	-0.02	0	0.02	0.0	0.04	0	0	0	0	0.0	0	0	1.0	0.01	0.04	0.0	0.0	-0.03	0	-0.02	0	0.0	0	0	0	-0.01	0.0	0	0	0	0.0	0	0.06	0	-0.03	0.0	0	0	0	0.0	0	0	-0.03	-0.04	0	0	0.01	0.0	0	0.0	0	0	0.0	0	0	0.01	0	0	0	0	0.0	0	0	0.0	0	0	0.07	0	0	-0.03	0.01	0	-0.03	0	0	0.04	0	0.01	0	0.0	0.0	0	0	0	0.0	0	0.0	0	0	0	0.0	0	0.0	0	-0.02	0.06	0	0	0.03	0.0	0	0	0	0	-0.13	7	-0.01	0.0	0	0	0	0.0	-0.08	0.02	0	0.0	0	0.0	0.05	0	-0.04	0	0	-0.12	0.02	0	0	0.03	0	-0.0	0	0	0	0	0	0	0.01	0	0.04	0.0	0.0	-0.01	0.0	0	-0.0	0.0	0	0	0	0	0	0	0	0	-0.0	0	0	0	0	0	0	0.0	0	0.0	0	0	0	-0.04	-0.04	0.0	-0.02	0	0.01	0	0.0	0	-0.06	-0.07	0.02	0	0.02	0	0	0.03	0.01	-0.01	0.0	0.0	0	0	0	0.03	0.0	0	0.0	0	0.0	-0.05	0	0.04	0	-0.02	0	0	0	0	0	0	-0.02	-0.02	0	0	0	0	0.02	0.0	0	0.03	0	0	0	0.03	0.0	0	-0.03	0	0	0	0	0.0	0.0	0	-0.03	0.0	-0.0	0.0	0.0	0	0.0	0	0	0	0.0	0	0.0	0	0	0	0.01	0	0	0	0	-0.03	-0.02	0	0	0	0.04	0.02	0	0.0	0.0	0	0	0	0.0	0.0	0	0	0	0	0.02	0	0.03	0	0.0	0	0.0	-0.04	0.0	-0.04	0	0	0	0.0	0.0	-0.01	0	0	0	0	0	0	0	0.0	0	0	0	0	0	0	0.0	-0.04	0	0	1	0	0	0	0.0	0	0	0	0.0	0.0	0.0	0	0	0	0	-0.01	0.0	0	0.0	0.04	0	0	-0.02	-0.01	0	0	0.0	0	0.0	0.0	0.03	0	0	0	0	0	0	0	0	-0.02	0	0	0.0	0	0	0	0	0	0.0	0	-0.02	0.0	-0.03	0	0.0	0	0.04	0	0.0	0	0	0	0	0	-0.0	-0.03	0	0	-0.02	0	0	0	0.0	0.0	0	0	0	0	0.0	0	-0.06	0	-0.05	0	0	0.02	0.0	-0.02	0.01	0.0	0	-0.01	0	-0.06	0	0.0	0	0	0.0	0.0	0	0.0	0.0	-0.03	-0.03	0	0	0.0	0	-0.04	-0.0	0.0	0	-0.06	0.0	0	-0.06	0.0	-0.01	0.02	0.0	0.0	0.0	0.02	0	0	-0.0	0	0	0	0.0	0.0	0.0	0	0.0	0	0	0.0	0	0.0	0.0	0	0.0	0	0.0	0.0	0	0	0	0	0	0.0	0	0	0	0	0.0	-0.03	0.0	0	0.0	0	0	0	0	0.04	0	0.0	0	0	0	0.0	0.0	0	0	0	0.02	0	0	0	0.0	0.0	0	0	0	0	0	0	0	0.01	-0.01	0.0	0.0	0	0	0.05	0.05	0.0	0	0	-0.03	-0.03	0.0	0	-0.04	0	0.01	0.0	0.0	0.01	-0.01	0	-0.02	0.05	0.0	0.0	-0.01	0	0.0	0	0	0.0	0.03	-0.04	0	-0.04	0.0	0	0	0.0	-0.03	0	0.0	0	0.0	0.04	0	0.0	0	0	-0.01	0	-0.06	0	7	0	0.0	0.0	0	0.0	0	-0.06	0.0	0	0.0	0.0	0.06	0.0	0	0.0	0	0	0	0	0.05	-0.05	0.02	0.0	0	0	0.0	0.0	0	0	0	-0.03	0	0.05	-0.01	100.0	-0.06	0	0	0	0	0	0	0.0	0	0.0	-0.01	0	0.0	0	-0.03	-0.01	0.0	0	0.0	0	-0.03	0.0	0	0	0.01	0.0	0.03	0	0.0	0	0	0.02	0.0	0	0	0	0.07	0	0	0	0	0	0.0	0.0	0.0	0	0	0	0.05	0	0.01	0.0	0.0	0.0	-0.03	-0.03	0	0	0.0	0	0	0	0.06	0.0	-0.01	0	0	0.0	0.03	0.0	0	0.0	0	0	0	0.0	0.01	0.0	0	0	0	0	0	0.0	-0.02	1	0	0.01	0	0.0	-0.05	0	0	0.0	0	0.0	-0.02	0.0	0	0	0	0	0	0	0	0	0	0.0	0.0	-0.03	0	0	0.0	-0.04	0.0	0	0	0	0	0	0.06	0	0	0.0	0.0	0	0.0	0	0	0	0.03	0.0	0.05	0	0	-0.04	0.0	0.0	0	0	0.1	0.0	0.0	-0.0	0	0	-0.0	0.0	0	0.0	0	0	0.0	0	0	0.0	0.01	-0.07	0.0	0	0.04	0.0	0.0	-0.0	-0.03	0.04	0	0	0.03	0	0.09	0	0	0.12	-0.04	0	0.02	0.0	0.0	0	0	0	0.0	0	0.04	0.0	-0.03	0	0.06	0.0	0	-0.02	-0.05	0	0	0	0	0	0	-0.01	0	0	-0.03	0	0	0	-0.01	0	-0.08	-0.01	0	0	0	0	0	0.0	0	0.0	0	0.0	0	0	0	0.0	0.0	0	0.01	0.0	0.01	0	-0.03	0.0	0	0	0	0	0.03	0.06	0.05	0.0	0	0	0.0	0	0	0	0	0	0	0	0	0	0	0.0	0	0	0	0	0	-0.03	0	0	0.0	0	-0.02	0.0	0.0	0	0	-0.06	0.0	0	0	-0.07	0.0	0.0	0	0.03	0	0.0	0	0.02	0.0	0.0	0.0	-0.03	0.0	0.0	-0.05	0.0	0	0	0.01	0	0	0	0	0	0	-0.0	-0.01	-0.01	-0.01	0.0	0	0.04	0.0	0	0.0	0	0.0	0	-0.0	0.0	0.0	0	HP	0.0	0	-0.03	0.04	0.02	0	0.0	0	0	0	0.0	0	15	0.0	0.0	0	0	0	-0.05	0	0	0	0	0	0	0.0	0	-0.04	0.04	0.03	-0.01	0	-0.01	0	0	0	0.02	0	0.0	0	0	-0.04	0	0	0	-0.04	0.0	0	0.02	0.03	-0.05	0.06	0	-0.03	0.01	0	-0.06	0	0.0	0	0.0	0.0	0	0.0	-0.06	0.01	0	0	-0.01	0	0	0	0	0	0.0	0.0	0	0.0	0	0.0	0	0	-0.01	0	0	0.0	0	-0.04	-0.01	0	0	0	0	0.0	0.0	0.0	0.01	-0.06	0.02	0.0	-0.01	0.01	0	0.03	0	0.01	0	0	0.0	0.0	0.03	0.0	0.02	0	0	0	0	0	0.02	0	0	0	0	0.01	0.04	0.0	0.0	0	0	0.0	0	0.0	0	0	0.0	0	0	0	0.0	0	-0.01	0	0	0	0.0	-0.05	0	0.0	0	0	0	0	0	0	0	-0.08	0	0	0	0.0	0	0	0.04	0	0	0.02	0	0.0	0.0	0	0.02	0.0	0	0	0	0	0	0	0.05	-0.03	0.05	0.0	0.0	0.0	0.0	0.0	0.0	0	0.0	0	0	0.0	0	0	0	0	0	0	0.03	0	-0.03	0	0	0	0.04	-0.02	0	0.0	0	0.02	0	0	0	-0.03	0	0	0.0	0	0.0	-0.01	0	0	0.0	-0.01	0	0	0	0	0	0.0	0	0.02	0	-0.05	0	0	0	-0.04	0.0	1.0	0	0.0	0	0	0.03	0	0.0	0	0	0.0	0	0.0	0.07	0	0.0	0.01	0.05	0.0	0.0	0	-0.0	0	0.02	0	-0.01	0.02	0	0	0	0	0.0	0.03	0	0.02	0	0.0	0	0	0.0	0	0.0	0.04	0.0	0	0.0	-0.03	0	0.0	0.0	0	0	0	0.0	0	0	0	0.0	0.01	0	0.0	-0.0	0.0	0	0	0	0	0.03	-0.07	0	0	0	0	0.02	0	0.0	0	0	0.01	0	0.02	0.01	0	0	0.04	0	0.01	0	0.0	0.0	0	0	0	0	0	0	-0.04	0.0	0	0.0	0	0	0	0	-0.0	0	0	0	0	0.01	0.0	0	0	0	0	0	0.0	0.0	0.0	0	0	0	-0.01	0	0	0.02	0	0.0	-0.03	0.03	-0.03	0	-0.04	0	-0.03	0.0	0	0	0	0	0	0	0.0	0	0	0	0	0.0	0	0	0	0.04	0	0	0	0.0	0.0	0	0	0.0	0	0.0	0	-0.09	0.05	0.0	0	0	0.01	0.0	0.0	-0.04	0.0	0	-0.05	0.0	-0.01	0	0	-0.01	-0.03	0	0	0.0	0.0	0	-0.03	0	-0.0	0.03	-0.03	0.03	0	0	0	0	0	0	-0.02	0.01	0	0	0	0	0	0.0	-0.04	0.0	0.06	0.01	0	0.01	0.0	0	0	0	0.02	0.01	-0.05	0	0	0.0	0.0	0	0.0	0.0	0	0	0	0	0	0	0.03	0	0.0	0	0.02	0.01	0	-0.04	0	0	0.0	0	-0.05	0	-0.04	0.0	0.03	0	0	-0.02	-0.08	-0.02	0	-0.05	0.07	0	-0.06	0.03	0.0	0.01	-0.03	0	-0.01	0	-0.02	0	0	0	0	0	0	0	0	0	0.07	0.0	0	1	0	0	0	0	0	0	0	0	0	0	-0.03	0	0.06	1	-0.02	0.03	0.03	-0.05	0	0	0.0	0	0	0	0	0.0	0.0	0	0	-0.05	0.0	0	0	0	0	-0.03	0	0.0	0	0	0	0.0	-0.03	0	0	0.0	-0.0	0	0	0.03	0	0.02	0.02	0	0.0	0.04	-0.03	0	0	0	0	0	0	0	0	0	0.0	0	0.0	0	0	0	-0.02	0.0	0	0.07	0	0.04	0	0.01	0.03	0.0	0	0	0.0	0.05	0	0.0	0.0	-0.01	0	0	-0.05	0	0	0	0.06	0.0	0.04	0	0	0	0	0.02	0	0.01	-0.02	0.0	-0.0	0	0	0	0	0	0.07	-0.04	0	0.0	-0.04	0	0	0.0	0.01	0	0.0	0	0	0.03	0	0	0	0	0	0.0	0	0	0.0	0	0	0	0.01	0	0	0	0	0	0	0	0.0	0.0	0	-0.02	0	0	-0.0	-0.02	0.02	0	0	0	0	0.0	0	0.02	0.03	0	0	0	0	0	0	0	0.0	0	0.0	0	0	-0.01	0	0.0	0	0.0	0	0.03	0	0	0	0	0	0	0	0	0	0.08	0	0	0.0	0.03	0	0.0	0	0	0.02	0	0.01	0	0	-0.03	0.06	0	0	0	0	0.0	0	-0.03	0	0	0.0	0.0	0.0	0.06	-0.01	0	0	0.03	0	-0.04	0	0.0	0.06	0	0	0	0	0	0	0	0	0.0	0	0	0.0	0	0	-0.0	0.0	0	0	0.0	0	0	0.0	0.0	-0.02	-0.02	-0.1	-0.05	0	0.0	-0.07	0	0	-0.0	0.05	0	0.06	-0.01	0	0	0	0.0	-0.01	0	0.0	0	0.04	0.01	0.0	0	0	0.0	0	0	0	0	0	0	0	0	-0.0	0	-0.0	0	0	0.0	0	0.0	0.0	0	0	0	0	0.0	0.0	0	0	-0.01	0.0	0	-0.01	0	0.06	0	0	0	-0.02	0.01	-0.01	0.0	-0.03	0.0	0	0	1	0.0	0	0.0	-0.0	0.0	-0.02	0	0	-0.0	0	0	0	0	0	0	0	0	0	0	0	0	0	-0.01	0	0	0.02	-0.04	0.0	0	0	0.0	0	0	0	0	0.0	0	0	0	0.0	0	0.0	0.0	0	0.04	-0.01	-0.01	0	0	0	-0.02	0	0	0	0	-0.03	0.0	0	0	0	0	0	0	0.03	-0.02	0.0	0	0.01	-0.02	0.0	0.05	0.0	0	0.0	0	-0.03	0.0	-0.05	0.04	0.0	0	0.02	0	0	0	0.02	0	0	0	0	0.03	0	0	0	-0.02	-0.03	0	0.0	0	0.06	0.11	0.0	-0.01	0	0	0	0	0.0	0.0	0	0	0.0	0.05	0.0	0	-0.04	0.01	0.0	0	0	0	0	-0.01	0	0	0	0	0	0.0	-0.02	0	0	0.05	0.01	0	0	0.0	0.07	0.0	0.04	0.0	0	0	0.05	0	0.0	0	0	0	0	0	0.0	0	0	0	0.0	-0.03	0	0	0	0.0	0.0	0	0	0.06	0	0	0	-0.02	0.0	0.0	0.02	-0.01	0.0	0	0	0.0	0.0	0.0	0	0	0	0.0	0.01	0.0	0	0	0	0.0	0	0.0	0.0	0.0	0	0	0	0	0	0	0	0.0	0	0.0	0	0.0	0	0	0	0.0	0	0	0.0	0	0.0	0	0	0	0.01	-0.05	0	0	0.01	0.05	0	-0.08	0	0	0	0	0.01	-0.02	0	-0.06	0	-0.11	-0.15	0	0.0	0	0.01	0.0	0	0	0	0	0	0.0	0	0	0	0	0	0.0	0	0	0.0	0	0	0.02	0	-0.01	0	0	0	0	0	0	0	0	0	0	-0.01	0	0	0.0	0	0.0	0	0	0	0	0	0	0.03	0.0	0.0	-0.01	0	0	0	0.02	0.0	0.0	0	0	0.03	0	-0.01	-0.07	0.04	0.0	0	0.02	0.0	0	0.0	0	-0.06	0.03	0	0	0	0	0.0	0.0	-0.01	0	0.0	0	0.0	0	0	0	0	0	0.04	-0.01	0.0	0.0	0	0.0	-0.03	0	0	0	0	0	0	0	0	-0.02	0.04	0	0	0	0	0.0	0.01	0	0	0	0	0	1	0.06	0	0	0.04	0.0	0.02	0	0.0	0.0	0	-0.0	0	0	0	0.03	0.0	0	0.04	0	0	0	0.01	0.0	0.0	0	0	0.0	0	0	0	0	0	0	0	0	0	0	0	0	0	0	0.0	0.09	0.03	0	0	0	0	-0.12	-0.03	0	0	-0.0	0.0	0	0.0	0.0	0	0	1	-0.01	0	0	0	0	-0.03	0.0	0	0	0	-0.02	0.04	0.0	0	0	-0.05	0	1	0	0.01	0	0	0	0.0	0	0.0	0	0	0	-0.02	0	0	0	-0.02	0	0	0	-0.11	0	0	0	0	0.0	0	0	0.0	0.02	0	0	-0.03	0.01	0.0	0	0	0.1	0	0	0	0	0.0	0	0.0	0.1	0.03	1.0	0	0	0.03	-0.02	0	0.0	0	0	0	0	0.0	0	-0.03	0	0.07	0	0	0	0	0	0.02	0	0	0	0	0	0.02	0	0.05	0	0	0	0.0	0.11	-0.09	0.0	0	0	0	0	0	0	0	-0.03	0.0	0.07	0	0.0	-0.02	0.0	0.01	-0.02	0.01	0.01	0.0	0	0	0	0	0.0	-0.03	0.0	0.0	0	0.0	0	0	0.02	0	0.0	0	0.0	0.0	0	0	0	-0.01	0.01	0	0	-0.0	0	0.0	0	-0.04	0	0	0	0	0.0	0.0	-0.03	0	0	0	0	-0.04	0.0	-0.05	0	0	0.0	-0.04	0	0	-0.06	0.0	0.0	0	0	0	0	0.03	0.0	0	0	0	-0.08	0	0	0.05	-0.11	0.0	-0.01	0	0	0.04	0	-0.0	0.01	0.0	0	0	0	0	0	0	0	0.0	0	-0.03	0.0	0	-0.0	0	0	0.0	0	0	0	0.0	0.04	0.0	-0.01	0	0	0	0	0	-0.06	0	0	0	0.02	0	0	0	0	0	0.0	0.0	0.0	0	0	0	0.0	0	0	0.0	0	0	0	0	0	0	0.0	0.04	0	0	0.01	0.0	0.0	0	0	0	0.0	0	0	0	0	0	0.0	0.0	0.05	0.0	0	0	0	0	0	0.02	0.06	0	0	0	0	0	0	0.0	0	0.0	0	-0.29	0.01	0	0	0	-0.02	0	0	0.0	-0.02	-0.03	0	-0.02	0.0	0	0	0	0	0.0	0.0	0	0	0.01	0.0	-0.05	0.0	0.0	-0.02	0.01	0	0	0	-0.03	2	0.0	-0.07	0.02	0	0	0.0	-0.01	0.0	0	-0.02	0.0	0	0.0	-0.0	0	0.0	0.01	0.0	0	0.0	0.0	0	0	0	0.0	0	0.0	0	0	0.0	0	0	0	0	0	0.03	0	0.03	0	0	-0.05	0.0	0	0	0.02	0.03	0.03	0.0	0	0	0	0	0.02	0	0.01	0.01	-0.02	-0.01	0	0.0	1	0	0.0	-0.02	0	0.0	0	0.02	0	0	0	0	-0.05	0.05	0.0	0	0.01	0.03	0.0	0	0	0.03	0.01	0.03	0.0	0	0	0.0	-0.0	0	0	0.0	0.0	0.0	0	0	10	0	0	0	0	0.03	0	-0.03	0	0	0.0	0.0	0	0	0	0	0.04	-0.07	-0.0	0.02	0.0	0	0	-0.03	0.05	0	0	-0.05	0.0	0	0.06	0	0	0	-0.01	0	0	0	0	0	0	-0.05	0	-0.04	0	0	0.04	0.08	0.0	0.0	0	0.01	-0.03	0.0	0.03	0	0	0	0	0	0	0	0.0	0	0.03	-0.0	0	0	0	0.06	0.0	0	0	0.0	0	0	0.0	0.03	0.0	-0.02	0.0	0	0	0.0	0	-0.02	0	0	0.0	0	0	0	0	-0.02	0.01	0.0	-0.0	0.01	-0.02	0	0	0.01	0.0	0	-0.06	0.0	0.01	0.0	0	0	0	0	0	0.0	0.01	0	0	0.0	0.05	0.0	0	0.0	0	0	-0.01	-0.02	0	0	-0.06	0	0.0	0	0.06	0	-0.01	0	0.0	0	0	0	0	0	0	-0.01	-0.02	0	0.03	0	0	0	0	-0.04	-0.02	0	0.0	0.0	0	0	0	0.01	0	0	1	0	0	0.02	0.04	-0.02	0	-0.03	-0.06	0	0.07	0.0	0.0	0	0	0.0	0	0.02	0.0	0.0	-0.04	0.01	-0.03	0.0	0	-0.02	0	-0.01	0	0	0	0.16
congenital anonychia	0	0	0.0	0	0.0	-0.03	0	-0.02	0	0	0	0.05	0	0.0	0	0	0.04	0.0	0.0	0.02	0.0	0	0.02	0	0	0.0	-0.03	0	0	0.04	0.03	0	0	0	1	0	0	0	10	0	0.01	0	1.0	0.01	0.03	0	0.04	0.07	0.01	-0.01	0.0	0	-0.02	-0.03	0	0.05	0.0	0.0	0	0	0	1	0.07	0.03	0.0	0	1	0	0	0	0	0	0	0.0	0	-0.01	0	0.0	0.01	0.0	0.0	0	0	0	0	0	-0.02	0	0.02	-0.04	0	0	0.0	0	-0.02	0	0	0	0.0	-0.01	0	-0.01	0.0	0.0	0	0.04	0	0.0	0.0	0	0	0.0	0	-0.04	0.06	0.03	0	0.01	0	0.01	0	0	0.0	0.0	0	0	0	0.02	-0.01	0	0.0	0.01	0.03	0.0	0.1	0	0	0.0	0	0	0	0.0	0	0.04	0	0.05	0.02	0	0	0.0	0	0	0.0	0	-0.01	0	0.0	-0.01	0	0	0.0	0	0	0.0	0	0	0.0	0.0	0	0	0	-0.07	-0.0	0	0	0	0	0	0	0	0	0.0	0	0.0	-0.06	-0.08	0	0	0	0.0	0	0.06	0	-0.02	0	-0.02	0	0	-0.02	0.03	0.0	0	0.03	0.0	0.0	0	0	0.0	-0.02	0	0	-0.01	0	0	0	0	0	0	0	0	0	0	1	0.02	0	0	0	-0.05	-0.05	1	0.0	0	0.0	0.0	0	0.05	0.01	0.0	0.0	0	0	4206	0	0	0	-0.0	0	0	-0.04	-0.03	0.03	0	-0.04	0.0	-0.05	0	0	0	0	0.0	0	0	1.0	-0.03	-0.12	0.33	0.0	0.01	0	-0.05	0	0.0	0	0	0	0.01	0.0	0	0	0	0.0	0	0.04	0	-0.03	0.0	0	0	0	0.0	0	0	0.02	0.02	0	0	0.04	0.0	0	-0.0	0	0	0.0	0	0	0.02	0	0	0	0	0.0	0	0	0.0	0	0	-0.03	0	0	0.02	-0.03	0	0.02	0	0	0.06	0	-0.01	0	0.0	0.0	0	0	0	0.0	0	0.0	0	0	0	0.0	0	0.0	0	-0.0	-0.05	0	0	-0.01	0.0	0	0	0	0	0.03	6	0.04	0.0	0	0	0	0.0	-0.01	-0.01	0	-0.02	0	0.0	0.02	0	-0.03	0	0	0.03	-0.02	0	0	-0.07	0	-0.02	0	0	0	0	0	0	0.05	0	0.02	0.0	0.0	-0.03	0.0	0	0.01	0.0	0	0	0	0	0	0	0	0	-0.02	0	0	0	0	0	0	0.0	0	0.0	0	0	0	0.0	-0.03	0.0	-0.01	0	-0.02	0	0.0	0	0.02	-0.0	-0.0	0	-0.0	0	0	0.06	-0.03	0.06	0.0	0.0	0	0	0	0.03	0.0	0	0.0	0	0.0	0.01	0	0.01	0	0.01	0	0	0	0	0	0	-0.06	0.03	0	0	0	0	0.01	0.0	0	-0.01	0	0	0	0.01	0.0	0	-0.02	0	0	0	0	0.0	0.0	0	-0.03	0.0	-0.05	0.0	0.0	0	0.0	1	0	0	0.0	0	-0.02	0	0	0	-0.02	0	0	0	0	0.02	0.08	0	0	0	-0.08	0.04	0	0.0	0.0	0	0	0	0.0	0.0	0	0	0	0	-0.12	0	0.04	0	0.0	0	0.0	0.01	0.0	0.03	0	0	0	0.0	0.03	-0.03	0	0	0	0	0	0	0	0.0	0	0	0	0	0	0	0.0	0.05	0	0	18	0	0	0	0.0	0	0	0	0.0	0.0	0.0	0	0	0	0	-0.01	0.0	0	0.0	0.04	0	0	-0.0	-0.0	0	0	0.0	0	0.0	0.0	0.02	0	0	0	0	0	0	0	0	-0.01	0	0	0.0	0	0	0	0	0	0.0	0	-0.0	0.0	-0.01	0	0.0	0	-0.03	0	0.0	0	0	0	0	0	-0.03	-0.01	0	0	-0.01	0	0	0	0.0	0.0	0	0	0	0	0.0	0	0.03	0	-0.03	0	0	0.01	0.02	-0.0	-0.05	0.0	0	-0.02	0	-0.04	0	0.0	0	0	0.0	0.0	0	0.0	0.0	-0.05	-0.09	0	0	0.0	0	-0.01	0.03	0.0	0	-0.01	0.0	0	-0.01	0.0	-0.09	-0.06	0.0	-0.01	0.0	0.02	0	0	-0.01	0	0	0	0.0	-0.03	0.0	0	0.0	0	0	0.0	0	0.0	0.0	0	0.0	0	0.0	0.0	0	0	0	0	0	0.0	0	0	0	0	0.0	0.02	0.0	0	0.0	0	0	0	0	0.0	0	0.0	0	0	0	0.0	0.0	0	0	0	-0.0	0	0	0	0.0	0.0	0	0	0	0	0	0	0	-0.01	-0.05	0.0	0.0	0	0	0.03	-0.03	0.0	0	0	-0.04	0.03	0.0	0	-0.11	0	0.05	0.0	0.0	0.0	-0.1	0	-0.02	-0.03	0.0	0.0	0.04	0	0.0	0	0	0.0	0.01	0.01	0	0.02	0.0	0	0	0.0	-0.03	0	0.05	0	0.0	-0.0	0	0.0	0	0	0.0	0	0.02	0	7	0	0.0	0.0	0	0.0	0	0.02	0.0	0	0.0	0.33	0.0	0.0	0	0.0	0	0	0	0	0.01	0.03	0.05	0.0	0	0	0.0	0.0	0	0	0	0.01	0	0.01	-0.03	60.0	-0.02	0	0	0	0	0	0	0.0	0	0.0	-0.01	0	0.0	0	0.02	0.02	0.0	0	0.0	0	0.01	0.0	0	0	0.02	0.0	0.02	0	0.0	0	0	0.05	0.0	0	0	0	-0.02	0	0	0	0	0	0.0	0.0	0.0	0	0	0	0.01	0	0.01	0.0	0.0	0.0	-0.03	-0.03	0	0	0.0	0	0	0	0.03	0.0	-0.02	0	0	0.0	-0.03	0.0	0	0.0	0	0	0	0.0	-0.05	0.0	0	0	0	0	0	0.0	0.03	3	0	-0.05	0	0.0	0.02	0	0	0.0	0	0.0	0.04	0.0	0	0	0	0	0	0	0	0	0	0.0	0.0	-0.02	0	0	-0.05	0.02	0.0	0	0	0	0	0	0.05	0	0	0.0	0.0	0	0.0	0	0	0	-0.04	0.0	0.02	0	0	0.06	0.0	0.0	0	0	0.02	0.0	0.0	-0.0	0	0	0.01	0.0	0	0.03	0	0	0.0	0	0	0.0	-0.0	0.0	0.0	0	0.04	0.0	0.0	0.0	-0.05	0.0	0	0	0.0	0	0.04	0	0	-0.02	-0.0	0	0.02	0.0	0.0	0	0	0	0.0	0	-0.02	0.0	0.0	0	-0.01	0.0	0	0.09	-0.05	0	0	0	0	0	0	-0.04	0	0	0.01	0	0	0	-0.06	0	-0.09	-0.0	0	0	0	0	0	0.0	0	0.0	0	0.0	0	0	0	0.0	0.0	0	0.01	0.0	0.03	0	0.07	0.0	0	0	0	0	0.01	0.03	-0.02	0.0	0	0	0.0	0	0	0	0	0	0	0	0	0	1	0.0	0	0	0	0	0	0.01	0	0	0.0	0	-0.02	0.0	-0.04	0	0	-0.01	0.0	0	0	0.09	0.0	0.0	0	0.04	0	0.0	0	0.04	0.0	0.0	0.0	-0.07	0.0	-0.0	0.04	0.03	0	0	-0.02	0	0	0	0	0	0	0.0	0.02	0.02	-0.04	0.0	0	-0.02	0.0	0	0.0	0	0.0	0	-0.02	0.0	0.0	0	Orphanet	0.0	0	0.0	0.06	-0.04	0	0.0	0	0	0	0.0	0	16	0.0	0.0	0	0	0	-0.01	0	0	0	0	0	0	0.0	0	-0.0	-0.01	0.0	0.02	0	-0.06	0	0	0	0.02	0	0.0	0	0	0.01	0	0	0	0.03	0.0	0	0.04	-0.02	-0.02	0.01	0	0.03	0.03	0	-0.02	0	0.0	0	0.0	0.0	0	0.0	0.0	-0.02	0	0	0.02	0	0	0	0	0	0.0	0.0	0	-0.06	0	0.0	0	0	0.0	0	0	0.0	0	0.02	0.03	0	0	0	0	0.0	0.0	0.0	-0.03	0.01	-0.04	0.0	-0.02	-0.1	0	0.01	0	-0.03	0	0	0.0	0.0	-0.01	0.0	0.01	0	0	0	0	0	0.06	0	0	0	0	-0.0	0.02	0.0	0.0	0	0	0.0	0	0.0	0	0	0.0	0	0	0	0.0	0	-0.02	0	0	0	0.0	0.12	0	0.0	0	0	0	0	0	0	0	0.08	0	0	0	0.0	0	0	0.0	0	0	-0.05	0	0.0	-0.01	0	-0.0	0.0	0	0	0	0	0	0	-0.02	0.0	0.03	0.0	-0.04	0.0	0.0	0.0	0.0	0	0.0	0	0	0.0	0	0	0	0	0	0	-0.01	0	0.0	0	0	0	0.03	-0.08	0	0.0	0	0.0	0	0	0	0.01	0	0	-0.04	0	-0.05	0.11	0	0	0.0	0.04	0	0	0	0	0	0.0	0	0.02	0	-0.01	0	0	0	0.01	0.0	3.0	0	0.0	0	0	-0.05	0	0.0	0	0	0.14	0	0.0	0.0	0	0.0	-0.03	-0.01	0.0	0.0	0	0.01	0	-0.04	0	0.03	-0.06	0	0	0	0	0.0	0.01	0	0.0	0	0.0	0	0	0.0	0	0.0	0.04	0.0	0	0.0	-0.0	0	0.0	0.0	0	0	0	831.1	0	0	0	0.0	-0.01	0	0.0	0.02	0.0	0	0	0	0	0.08	-0.06	0	0	0	0	-0.08	0	0.0	0	0	0.01	0	0.05	-0.01	0	0	0.07	0	-0.02	0	0.0	0.0	0	0	0	0	0	0	0.02	0.01	0	0.0	0	0	0	0	0.06	0	0	1	0	0.0	0.0	0	0	0	0	0	0.0	0.0	0.0	0	0	0	-0.01	0	0	0.0	0	0.0	-0.05	-0.04	-0.02	0	-0.02	0	-0.02	0.0	0	0	0	0	0	0	0.0	0	0	0	0	0.0	0	0	0	0.04	0	0	0	0.0	0.0	0	0	0.0	0	0.0	0	-0.02	0.01	0.0	0	0	0.01	0.0	0.0	-0.0	-0.0	0	-0.06	0.0	-0.0	0	0	0.01	-0.04	0	0	0.0	0.0	0	-0.02	0	-0.05	-0.02	-0.06	0.02	0	0	0	0	0	0	-0.0	-0.03	0	0	0	0	0	0.0	-0.03	0.0	0.03	0.03	0	-0.05	20.0	0	0	0	-0.02	-0.08	0.14	0	0	0.0	0.0	0	0.0	0.0	0	0	0	0	0	0	-0.03	0	0.0	0	-0.04	0.02	0	-0.03	0	0	-0.04	0	-0.05	0	-0.0	0.0	0.01	0	0	0.01	-0.04	0.08	0	0.01	-0.04	0	0.02	0.0	0.0	0.05	0.02	0	-0.02	0	0.01	0	1	0	0	0	0	0	0	0	-0.02	0.0	0	2	0	0	0	0	0	0	0	0	0	0	-0.01	0	-0.02	1	0.02	0.02	-0.01	-0.06	0	0	-0.0	0	0	0	0	0.0	0.0	0	0	0.01	0.0	0	0	0	0	-0.02	0	0.0	0	0	0	0.0	0.04	0	0	0.0	0.03	0	0	-0.02	0	-0.01	0.01	0	0.0	0.05	-0.0	0	0	0	0	0	0	0	0	0	0.0	0	0.0	0	0	0	-0.03	0.0	0	-0.01	0	0.02	0	0.06	0.06	0.0	0	0	0.0	-0.02	0	0.0	0.0	-0.01	0	0	-0.02	0	0	0	0.03	0.0	0.05	0	0	0	0	-0.06	0	-0.01	-0.03	0.0	-0.04	0	0	0	0	0	-0.0	-0.01	0	0.0	0.01	0	0	0.0	0.03	0	0.0	0	0	-0.01	0	0	0	0	0	0.0	0	0	0.0	0	0	0	0.0	0	0	0	0	0	0	0	0.0	-0.05	0	-0.03	0	0	0.02	-0.0	-0.01	0	0	0	0	0.0	0	0.07	-0.02	0	0	0	0	0	0	0	0.0	0	0.0	0	0	0.11	0	0.0	0	0.0	0	0.09	0	0	0	0	0	0	0	0	0	-0.02	0	0	-0.02	-0.04	0	0.0	0	0	0.02	0	0.04	0	0	0.01	-0.07	0	0	0	0	0.0	0	-0.02	0	0	0.0	0.0	0.0	0.09	-0.03	0	0	0.08	0	-0.02	0	0.0	-0.01	0	0	0	0	0	0	0	0	20.0	0	0	0.0	0	0	0.01	0.0	0	0	0.0	0	0	0.0	0.0	0.03	0.0	0.02	-0.0	0	-0.04	-0.0	0	0	0.05	-0.02	0	-0.01	-0.02	0	0	0	0.0	0.05	0	0.0	0	-0.01	0.03	0.0	0	0	0.0	0	0	0	0	0	0	0	0	-0.06	0	-0.04	0	0	0.0	0	0.0	0.0	0	0	0	0	0.0	0.0	0	0	-0.09	0.0	0	0.02	0	-0.01	0	0	0	-0.0	0.11	0.02	0.0	-0.01	0.0	0	0	3	0.0	0	0.0	0.01	0.0	-0.0	0	0	-0.02	0	0	0	0	0	0	0	0	0	0	0	0	0	0.0	0	0	0.05	-0.03	0.0	0	0	0.0	0	0	0	0	0.0	0	0	0	0.0	0	0.0	0.0	0	0.09	-0.02	-0.04	0	0	0	0.01	0	0	0	0	-0.06	0.0	0	0	0	0	0	0	0.03	0.01	0.0	0	0.03	-0.05	0.0	0.03	0.0	0	0.0	0	-0.04	0.0	0.04	-0.01	0.0	0	-0.04	0	0	0	0.03	0	0	0	0	-0.01	0	0	0	-0.0	-0.01	0	0.0	0	0.0	0.38	0.0	-0.02	0	0	0	0	0.0	0.0	0	0	0.0	-0.0	0.0	0	0.02	0.01	0.0	0	0	0	0	0.05	0	0	0	0	0	0.0	-0.02	0	0	-0.06	0.05	0	0	0.0	-0.02	0.0	-0.05	0.0	0	0	0.04	0	0.0	0	0	0	4	0	0.0	0	0	0	0.0	0.05	0	0	0	0.0	0.0	0	0	0.05	0	0	0	-0.07	0.0	0.01	-0.02	-0.02	0.0	0	0	0.0	0.04	0.0	0	0	0	0.0	0.02	0.0	0	0	0	0.0	0	0.0	-0.0	0.0	0	0	0	0	0	0	0	0.0	0	0.0	0	0.0	0	0	0	0.0	0	0	0.0	0	0.0	0	0	0	0.03	-0.01	0	0	0.03	-0.01	0	-0.01	0	0	0	0	-0.06	0.02	0	-0.05	0	0.07	0.01	0	0.0	0	-0.01	0.0	0	0	0	0	0	0.0	0	0	0	0	0	0.0	0	0	0.0	0	0	-0.04	0	0.01	0	0	0	0	0	0	0	0	0	0	-0.02	0	0	0.0	0	0.0	0	0	0	0	0	0	0.02	0.0	0.0	-0.02	0	0	0	-0.03	0.0	0.0	0	0	-0.02	0	-0.0	-0.02	0.02	0.0	0	-0.01	0.0	0	0.0	0	-0.08	0.04	1	0	0	0	0.0	0.0	-0.01	0	0.0	0	0.0	0	0	0	0	0	0.0	-0.04	0.0	0.0	0	0.0	-0.0	0	0	0	0	0	0	0	0	-0.02	0.02	0	0	0	0	0.0	0.0	0	0	0	0	0	5	-0.04	0	0	0.01	0.0	0.04	0	0.0	0.0	0	0.02	0	0	0	0.02	-0.02	0	0.01	0	0	0	0.01	0.0	0.0	0	0	0.0	0	0	0	0	0	0	0	0	0	0	0	0	0	0	0.0	0.01	0.02	0	0	0	0	0.03	-0.01	0	0	0.02	0.0	0	0.0	0.0	0	0	5	-0.03	0	0	0	0	0.05	0.0	0	0	0	-0.0	0.03	0.0	0	0	-0.02	0	5	0	-0.04	0	0	0	-0.02	0	0.0	0	0	0	0.01	0	0	0	-0.06	0	0	0	0.04	0	0	0	0	0.0	0	0	0.0	-0.07	0	0	0.02	-0.01	0.0	0	0	-0.04	0	0	0	0	0.0	0	0.0	-0.0	-0.01	3.6	0	0	-0.0	0.04	0	0.0	0	0	0	0	0.0	0	-0.05	0	0.03	0	0	0	0	0	0.04	0	0	0	0	0	-0.02	0	0.08	0	0	0	0.0	0.69	-0.04	0.0	0	0	0	0	0	0	0	-0.03	0.0	-0.02	0	0.0	-0.01	0.0	0.01	0.07	0.03	-0.04	0.0	0	0	0	0	0.0	0.0	0.0	0.0	0	0.0	0	0	-0.0	0	0.0	0	0.0	0.0	0	0	0	-0.02	-0.05	0	0	-0.07	0	0.0	0	0.04	0	0	0	0	0.0	0.0	0.04	0	0	0	0	0.02	0.0	0.04	0	0	0.0	0.01	0	0	0.01	0.0	0.0	0	0	0	0	0.0	0.0	0	0	0	-0.02	0	0	0.03	0.03	0.0	0.02	0	0	0.01	0	0.02	0.04	0.0	0	0	0	0	0	0	0	0.0	0	0.07	0.0	0	0.0	0	0	0.0	0	0	0	0.0	0.01	0.0	0.08	0	0	0	0	0	0.0	0	0	0	-0.01	0	0	0	0	0	0.0	0.0	0.0	0	0	0	0.0	0	0	0.0	0	0	0	0	0	0	0.03	-0.06	0	0	0.01	0.0	0.0	0	0	0	0.0	0	0	0	0	0	0.0	0.0	0.02	0.0	0	0	0	0	0	-0.08	-0.01	0	0	0	0	0	0	0.0	0	0.0	0	-0.3	-0.01	0	0	0	0.05	0	0	0.0	-0.02	0.02	0	-0.04	0.0	0	0	0	0	0.0	0.0	0	0	-0.0	1.0	-0.09	0.0	0.0	-0.06	-0.01	0	0	0	0.0	1	0.0	-0.01	-0.09	0	0	0.0	-0.01	0.0	0	-0.0	0.0	0	0.0	0.05	0	0.0	-0.04	0.0	0	-0.0	0.0	0	0	0	0.0	0	0.0	0	0	0.0	0	0	1	0	0	0.01	0	0.06	0	0	-0.04	0.0	0	0	0.04	-0.01	0.04	0.0	0	0	0	0	0.08	0	0.01	0.01	-0.01	-0.02	0	0.0	1	0	0.0	-0.01	0	0.0	0	-0.0	0	0	0	0	-0.01	-0.01	0.0	0	-0.01	-0.03	0.0	0	0	0.04	0.02	-0.0	0.0	0	0	0.0	-0.01	0	0	0.0	0.0	0.0	0	0	1	0	0	0	0	0.01	0	0.01	0	0	0.0	0.0	1	0	0	0	-0.02	-0.02	-0.01	0.01	0.0	0	0	-0.03	-0.07	0	0	0.08	0.0	0	0.01	0	0	0	0.03	0	0	0	0	0	0	0.01	0	-0.04	0	0	-0.05	-0.05	0.0	0.0	0	0.02	-0.03	-0.01	0.03	0	0	0	0	0	0	0	0.0	0	-0.02	-0.09	0	0	0	0.0	0.0	0	0	0.0	0	0	0.02	0.02	0.0	-0.02	0.0	0	0	0.0	0	0.0	0	0	0.0	0	0	0	0	-0.03	-0.03	0.0	-0.04	0.07	-0.03	0	0	0.11	0.0	0	0.03	0.0	-0.02	0.0	0	0	0	0	0	0.0	-0.03	0	0	0.0	0.03	0.0	0	0.0	0	0	-0.04	-0.0	0	0	-0.0	0	0.0	0	0.05	0	-0.01	0	0.0	0	0	0	0	0	0	0.02	0.01	0	0.04	0	0	0	0	-0.05	0.01	0	0.0	0.0	0	0	0	-0.07	0	0	3	0	0	-0.0	-0.0	0.02	0	0.04	0.01	0	0.05	0.0	0.0	0	0	0.0	0	-0.03	0.0	0.0	0.02	-0.01	-0.03	0.0	0	0.02	0	-0.04	0	0	0	0.16
idiopathic aplastic anemia	0	0	0.0	0	0.0	-0.01	0	-0.03	0	0	0	0.03	0	0.0	0	0	0.01	0.0	0.0	0.0	0.0	0	-0.01	0	0	0.0	-0.0	0	0	0.01	-0.07	0	0	0	0	0	0	0	25	0	0.01	0	27.17	0.01	0.02	0	0.03	-0.07	-0.02	-0.04	0.0	0	0.03	0.04	0	-0.02	0.0	-0.04	0	0	0	1	-0.07	-0.0	0.0	0	1	0	0	0	0	0	0	0.0	0	0.0	0	0.0	-0.01	0.0	0.0	0	0	0	0	0	0.04	0	-0.03	-0.03	0	0	0.0	0	-0.0	0	0	0	0.03	-0.01	0	-0.02	0.0	0.0	0	0.03	0	0.0	0.0	0	0	0.0	0	0.03	-0.02	0.04	0	-0.04	0	0.03	0	0	0.0	0.0	0	0	0	0.01	0.01	0	0.0	-0.03	-0.0	0.0	0.06	0	0	0.0	0	0	0	0.0	0	-0.01	0	0.02	0.05	0	0	-0.01	0	0	0.0	0	0.04	0	0.0	0.01	0	0	0.03	1	0	0.0	0	0	0.0	0.0	0	0	0	-0.02	-0.01	0	0	0	0	0	0	0	0	0.0	1	0.0	-0.0	-0.01	0	0	0	0.0	0	-0.03	0	0.02	0	0.0	0	0	-0.01	-0.05	0.0	0	-0.03	0.0	0.0	0	0	0.0	0.01	0	0	-0.01	0	0	0	0	0	0	0	0	0	0	163	0.03	0	0	0	-0.01	0.09	0	0.03	0	0.0	0.0	0	0.04	0.01	0.01	0.0	1	0	3489	0	0	0	-0.02	0	0	0.03	0.01	-0.03	0	-0.04	0.0	-0.08	0	0	0	0	0.0	0	0	0.04	0.02	0.01	1.0	0.0	-0.02	0	-0.06	0	0.0	0	0	0	-0.06	0.0	0	0	0	0.0	0	-0.01	0	-0.02	0.0	0	0	0	0.0	0	0	0.02	0.06	0	0	0.06	0.0	0	0.02	0	0	0.0	0	0	-0.05	0	0	0	0	0.0	0	0	0.0	0	0	-0.02	0	0	-0.04	0.04	0	0.01	0	0	0.0	0	0.01	0	0.03	0.0	0	0	0	0.0	0	0.0	0	0	0	0.0	0	0.0	0	-0.02	-0.03	0	0	-0.0	0.0	0	0	0	0	0.01	5	0.01	0.03	0	0	0	0.0	-0.05	-0.01	0	-0.02	0	0.0	-0.04	0	-0.03	0	0	-0.01	-0.03	0	0	-0.06	0	0.05	0	0	0	0	0	0	-0.08	0	-0.03	0.0	0.0	0.02	0.0	0	0.02	0.0	0	0	0	0	0	0	0	0	-0.04	0	0	0	0	0	0	0.0	0	0.0	0	0	0	-0.01	-0.04	0.0	-0.03	0	0.01	0	0.03	0	-0.02	0.01	0.01	0	-0.06	0	0	0.06	-0.03	0.03	0.0	0.0	0	0	0	-0.02	0.0	0	0.0	0	0.0	-0.03	0	0.08	0	0.1	0	0	0	0	0	0	-0.02	0.03	0	0	0	0	0.0	0.0	0	-0.01	0	0	0	0.05	0.0	0	-0.06	0	0	0	0	0.0	0.0	0	-0.04	0.0	-0.02	0.0	0.0	0	0.0	0	0	0	0.0	0	0.01	0	0	0	-0.03	0	0	0	0	-0.06	0.03	0	0	0	0.01	-0.04	0	0.0	0.0	0	0	0	0.0	0.0	0	0	0	0	-0.03	0	-0.02	0	0.0	0	0.0	0.02	0.0	-0.03	0	0	0	0.0	0.06	-0.05	0	0	0	0	0	0	0	0.0	0	0	0	0	0	0	0.0	0.03	0	0	241	0	0	0	0.0	0	0	0	0.0	0.0	0.0	0	0	0	0	-0.03	0.0	0	0.0	0.08	0	0	-0.01	-0.04	0	0	0.0	0	0.0	0.0	-0.03	0	0	0	0	0	0	0	0	-0.03	0	0	0.0	0	0	0	0	0	0.0	0	0.04	0.0	-0.01	0	0.0	0	-0.02	0	0.0	0	0	0	0	0	0.02	0.03	0	0	0.01	0	0	0	0.0	0.0	0	0	0	0	0.0	0	0.05	0	-0.02	0	0	0.04	-0.02	0.0	-0.0	0.0	0	-0.06	0	-0.03	0	0.0	0	0	0.0	0.0	0	0.0	0.0	0.0	-0.05	0	0	0.0	0	-0.08	-0.05	0.0	0	0.03	0.0	0	-0.02	0.0	-0.01	0.0	0.0	0.02	0.0	-0.03	0	0	0.04	0	0	0	0.0	-0.02	0.0	0	0.0	0	0	0.0	0	0.0	0.0	0	0.0	0	0.0	0.0	0	0	0	0	0	0.0	0	0	0	0	0.05	-0.02	0.0	0	0.0	0	0	0	0	-0.06	0	0.0	0	0	0	0.0	0.0	0	0	0	0.04	0	0	0	0.0	0.0	0	0	0	0	0	0	0	0.02	0.01	0.0	0.0	0	0	0.05	-0.02	0.0	0	0	0.04	-0.02	0.0	0	-0.01	0	0.02	0.0	0.0	-0.0	-0.02	0	-0.03	0.01	0.0	0.0	-0.01	0	0.0	0	0	0.0	0.01	-0.05	0	0.0	0.0	0	0	0.0	-0.01	0	-0.04	0	0.0	0.05	0	0.0	0	0	0.03	0	-0.01	0	5	0	0.0	0.0	0	0.0	0	-0.02	0.0	0	0.0	0.0	0.01	0.0	0	0.0	0	0	0	0	0.04	0.01	0.08	0.0	0	0	0.0	0.0	0	0	0	0.05	0	-0.02	0.06	3.55	0.0	0	0	0	0	0	0	0.0	0	0.0	0.03	0	0.0	0	-0.0	-0.01	0.0	0	0.0	0	-0.0	0.0	0	0	0.02	0.0	0.03	0	0.0	0	0	0.03	0.0	0	0	0	-0.01	0	0	0	0	0	0.0	0.0	0.05	0	0	0	0.02	0	0.01	0.0	0.0	0.0	-0.02	0.08	0	0	0.0	0	0	0	0.0	0.0	0.01	0	0	0.0	-0.12	0.0	0	0.0	0	0	0	0.0	-0.04	0.0	0	0	0	0	0	0.0	0.03	6	0	-0.05	0	0.0	-0.06	0	0	0.0	0	0.0	0.02	0.0	0	0	0	0	0	0	0	0	0	0.02	-0.01	-0.07	0	0	0.13	-0.01	0.0	0	0	0	0	0	-0.08	0	0	0.0	0.0	0	0.0	0	0	0	-0.01	0.0	-0.02	0	0	-0.06	0.0	0.0	0	0	-0.06	0.0	0.03	-0.02	0	0	0.0	0.0	0	0.01	0	0	0.0	0	0	0.0	-0.01	0.0	0.0	0	0.08	0.0	0.0	0.03	0.05	-0.03	0	0	0.0	1	0.03	0	0	-0.03	0.01	0	0.02	0.0	0.0	0	0	0	0.0	0	0.03	0.0	0.02	0	-0.01	0.0	0	0.01	0.0	0	0	0	0	0	0	-0.01	0	0	-0.03	0	0	0	-0.03	0	-0.09	0.03	0	0	0	0	0	0.0	0	0.0	0	0.0	0	1	0	0.0	0.0	0	-0.0	0.0	0.07	0	-0.02	0.05	0	0	0	0	0.02	0.01	-0.02	0.0	0	0	0.0	0	0	0	0	0	1	0	0	0	0	0.0	0	0	0	0	0	0.08	0	0	0.0	0	0.03	0.0	-0.06	0	0	-0.02	0.0	0	0	0.05	0.0	0.0	0	0.02	0	0.0	0	0.03	0.0	0.0	0.0	-0.01	0.0	0.04	0.01	-0.01	0	0	0.03	0	0	0	0	0	0	0.02	-0.01	0.05	0.09	0.0	0	-0.0	0.0	0	0.0	0	0.0	0	-0.01	0.0	0.0	0	MONDO	0.0	0	0.02	0.03	-0.01	0	0.0	0	0	0	0.0	0	31	0.0	0.0	0	0	0	-0.02	0	0	0	0	0	0	0.0	0	0.03	-0.02	0.06	0.01	0	-0.04	0	0	0	0.07	0	0.0	0	0	0.01	0	0	0	0.01	0.0	0	0.05	-0.02	-0.02	-0.01	0	0.04	0.02	0	0.02	0	0.0	0	0.0	0.0	0	0.0	-0.03	0.03	0	0	0.0	0	0	0	0	0	0.0	0.0	0	-0.04	0	0.0	0	0	0.02	0	0	0.0	0	-0.04	-0.04	0	0	0	0	0.0	0.0	0.0	0.01	-0.01	0.0	0.0	0.04	-0.05	0	0.03	0	0.01	0	0	0.0	0.0	0.03	0.0	-0.01	0	0	0	0	0	-0.01	0	0	0	0	0.11	-0.01	0.0	0.0	0	0	0.0	0	0.0	1	0	0.0	0	0	0	0.0	0	-0.01	0	0	0	0.0	0.03	0	0.0	0	0	0	0	0	0	0	0.07	0	0	0	0.0	0	0	-0.05	0	0	0.05	0	0.0	0.02	0	0.01	0.0	0	0	0	0	0	0	0.07	-0.03	0.02	0.0	0.04	0.0	0.0	0.0	0.0	0	0.0	0	0	0.0	0	0	0	0	0	0	0.0	0	0.01	0	0	0	0.04	-0.05	0	0.0	0	0.02	0	0	0	-0.02	0	0	0.02	0	0.05	0.04	0	0	0.0	0.0	0	0	0	0	0	0.0	0	0.03	0	-0.07	0	0	0	0.06	0.0	1.0	0	0.0	0	0	-0.08	0	0.0	0	0	0.0	0	0.0	0.04	1	0.0	0.02	0.01	0.0	0.0	0	0.03	0	-0.07	0	0.03	-0.02	0	0	0	1	0.0	0.01	0	-0.02	0	0.0	0	0	0.0	0	0.0	-0.05	0.0	0	0.0	-0.01	0	0.0	0.0	0	0	0	224.7	0	0	0	0.0	-0.02	0	0.0	0.02	0.0	0	0	0	0	-0.04	-0.04	0	0	0	0	0.02	0	0.0	0	0	-0.01	0	-0.01	-0.04	0	0	0.05	0	0.03	0	0.0	0.0	0	0	0	0	0	0	0.0	0.03	0	0.0	0	0	0	0	0.07	0	0	0	0	-0.03	0.0	0	0	0	0	0	0.0	0.0	0.0	0	0	0	-0.05	0	0	0.01	0	0.0	-0.03	-0.0	-0.02	0	0.04	0	0.04	0.05	0	0	0	0	0	0	0.0	0	0	0	0	0.0	0	0	0	0.03	0	0	0	0.0	0.0	0	0	0.0	0	0.0	0	0.04	0.07	0.0	0	0	0.01	0.0	0.0	0.02	0.03	0	0.0	0.0	0.06	0	0	-0.02	0.02	1	0	0.0	0.0	0	0.05	0	0.01	0.03	-0.02	-0.04	0	0	0	0	0	0	-0.02	0.03	0	0	0	0	0	0.0	0.02	0.0	0.0	-0.01	0	-0.02	96.45	0	0	0	-0.01	-0.05	-0.03	0	0	0.0	0.0	0	0.0	0.0	0	0	1	0	0	0	0.04	0	0.0	0	-0.04	0.01	0	0.03	0	0	-0.04	0	0.01	0	-0.01	0.04	-0.06	0	0	-0.01	0.0	0.02	0	-0.05	-0.02	0	-0.0	0.01	0.0	0.05	-0.0	0	-0.01	0	-0.03	0	0	0	0	0	0	0	0	0	-0.02	0.0	0	166	0	0	0	0	0	0	0	0	0	0	0.06	0	0.02	0	0.0	0.07	-0.01	0.0	0	0	-0.01	0	0	0	0	0.0	0.0	0	0	0.02	0.0	0	0	0	0	0.01	0	0.0	0	0	0	0.0	-0.05	0	0	0.0	0.02	0	0	0.02	0	0.03	0.06	0	0.0	0.01	-0.05	0	0	0	0	0	0	0	0	0	0.0	0	0.0	0	0	0	-0.04	0.0	1	0.04	0	0.0	0	0.04	0.06	0.0	0	0	0.0	-0.05	0	0.0	0.0	0.02	0	0	0.01	0	0	0	0.02	0.0	0.04	0	0	0	0	0.0	0	-0.0	0.06	0.0	-0.03	0	0	0	0	0	-0.03	0.0	0	0.0	0.01	0	0	0.0	0.03	0	0.0	0	0	0.03	0	0	0	0	0	0.0	0	0	0.0	0	0	0	-0.0	0	0	0	0	0	0	0	0.0	-0.01	0	0.02	0	0	-0.01	-0.07	0.03	0	0	0	0	0.0	0	-0.02	-0.03	0	0	0	0	0	0	0	0.0	0	0.0	0	0	0.06	0	0.0	0	0.0	0	0.05	0	0	0	0	0	0	0	0	0	-0.01	0	0	-0.02	-0.08	0	0.0	0	0	-0.01	0	-0.03	0	0	0.0	-0.07	0	0	0	0	0.0	0	-0.04	0	0	0.0	0.0	0.0	-0.02	0.07	0	0	0.03	0	0.02	0	0.0	0.04	0	0	0	0	0	0	0	0	0.0	0	0	0.0	0	0	-0.01	0.03	0	0	0.0	0	0	0.0	0.0	0.03	-0.01	-0.04	0.02	0	-0.01	-0.01	0	0	-0.03	0.0	0	0.01	-0.0	0	0	0	0.0	-0.02	0	0.0	0	-0.02	-0.03	0.0	0	0	0.0	0	0	0	0	0	0	0	0	-0.03	0	-0.0	0	0	0.0	0	0.0	0.0	0	0	0	0	0.0	0.03	0	0	-0.05	0.03	0	-0.02	0	0.02	0	0	0	-0.06	0.06	0.03	0.0	0.04	0.0	0	0	163	0.0	0	0.0	-0.04	0.0	0.03	0	0	-0.0	0	0	0	0	0	0	0	0	0	0	0	0	0	0.03	0	0	0.01	0.04	0.0	0	0	0.0	0	0	0	0	0.0	0	0	0	0.0	0	0.0	0.0	0	0.02	0.02	0.01	0	0	0	-0.02	0	0	0	0	-0.06	0.0	0	0	0	0	0	0	-0.02	0.04	0.0	0	0.03	-0.06	0.0	-0.01	0.0	0	0.0	0	-0.06	0.0	-0.06	0.05	0.0	0	-0.03	0	0	0	0.01	0	0	0	0	-0.04	0	0	0	-0.02	-0.05	0	0.0	0	0.0	0.05	0.0	0.02	0	0	0	0	0.0	0.05	0	0	0.0	-0.02	0.04	0	0.03	0.01	0.0	0	0	0	0	0.06	0	1	0	0	0	0.0	-0.02	0	0	0.04	0.05	0	0	0.0	0.01	0.0	0.0	0.0	0	0	0.04	0	0.0	0	0	0	5	0	0.0	0	0	0	0.0	-0.02	0	0	0	0.0	0.0	0	0	0.02	0	0	0	-0.03	0.0	-0.0	-0.03	-0.04	0.0	0	0	0.0	0.04	0.0	0	0	0	0.0	0.02	0.0	0	0	0	0.0	0	0.0	-0.0	0.0	0	0	0	0	0	0	0	0.0	0	0.0	0	0.0	0	0	0	0.0	0	0	0.0	0	0.0	0	0	0	0.01	-0.03	0	0	0.01	0.03	0	0.06	0	0	0	0	0.06	-0.08	0	-0.02	0	0.01	0.09	0	0.0	0	-0.01	0.0	0	0	0	0	0	0.0	0	0	0	0	0	0.0	0	0	0.0	0	0	-0.03	0	-0.0	0	0	0	0	0	0	0	0	0	0	-0.01	0	0	0.04	0	0.0	0	0	0	0	0	0	0.07	0.0	0.0	0.05	0	0	0	-0.07	0.0	0.0	0	0	-0.02	0	-0.01	0.1	0.03	0.0	0	-0.09	0.0	0	0.0	0	-0.02	-0.02	0	0	0	0	0.0	0.0	-0.04	0	0.0	0	0.0	0	0	0	0	0	-0.02	-0.03	0.0	0.0	0	0.0	0.0	0	0	0	0	0	0	0	0	-0.04	-0.05	0	0	0	0	0.0	0.03	0	0	0	0	0	4	0.02	0	0	0.07	0.0	-0.01	1	0.0	0.0	0	0.02	0	0	0	-0.03	0.01	0	0.02	0	0	0	-0.05	0.0	0.0	0	0	0.0	0	0	0	0	0	0	0	0	0	0	0	0	0	0	0.0	-0.05	-0.06	0	0	0	0	-0.0	-0.02	0	0	-0.08	0.0	0	0.0	0.0	0	0	169	-0.05	0	0	0	0	0.01	0.0	0	0	0	-0.07	0.01	0.0	0	0	0.05	0	169	1	0.02	0	0	0	0.07	0	0.0	0	0	0	-0.04	0	0	0	-0.04	0	0	0	0.0	0	0	0	0	0.0	0	0	0.0	-0.07	0	0	0.02	-0.01	0.04	0	0	0.07	0	0	0	0	0.0	0	0.37	-0.02	0.01	1.43	0	0	0.02	-0.06	0	0.0	0	0	0	0	0.0	0	0.0	0	0.04	0	0	0	0	0	-0.02	0	0	0	0	0	0.04	0	0.0	0	0	0	0.0	0.76	-0.02	0.0	0	0	0	0	0	0	0	0.04	0.0	-0.0	0	0.0	0.02	0.0	0.02	0.03	-0.02	-0.03	0.0	0	0	0	0	0.0	0.02	0.0	0.0	0	0.0	0	0	-0.01	0	0.0	0	0.0	0.0	0	0	0	0.02	0.01	0	0	-0.02	0	0.0	0	0.09	0	0	0	0	0.0	0.0	-0.01	0	0	0	0	0.03	0.0	-0.02	0	0	0.0	-0.0	0	0	-0.05	0.0	0.0	0	0	0	0	0.02	0.0	0	0	0	-0.05	0	0	0.01	-0.02	0.0	-0.04	0	0	0.06	0	-0.02	0.02	0.0	0	0	0	0	0	0	0	0.0	0	0.05	0.0	0	0.01	0	0	0.0	0	0	0	0.0	0.03	0.0	-0.03	0	0	0	0	0	-0.02	0	0	0	-0.01	0	0	0	0	0	0.0	0.0	0.0	0	0	0	0.0	0	0	0.0	0	0	0	0	0	0	0.05	0.06	0	0	0.04	0.0	0.0	0	0	0	0.0	0	0	0	0	0	0.0	0.0	0.05	0.0	0	0	0	0	0	-0.05	-0.01	0	0	0	0	0	0	0.0	0	0.0	0	-0.34	0.02	0	0	0	0.0	0	0	0.0	-0.03	-0.02	0	-0.05	0.0	0	0	0	0	0.0	0.0	0	0	0.01	0.0	0.03	0.0	0.0	0.01	0.02	0	0	0	-0.01	2	0.04	0.03	-0.06	0	0	0.0	-0.04	0.0	0	-0.01	0.0	0	0.0	0.06	0	0.04	0.01	0.0	0	-0.02	0.0	0	0	0	0.0	0	0.0	0	1	0.0	0	0	0	0	0	-0.01	0	0.0	0	0	-0.03	0.76	0	0	0.11	-0.05	-0.01	0.0	0	0	0	1	-0.0	0	0.07	0.0	-0.02	-0.03	0	0.0	6	0	0.0	-0.02	0	0.0	0	-0.01	0	0	0	0	-0.01	0.07	0.0	0	0.02	0.03	0.03	0	0	0.0	-0.04	0.01	0.0	0	0	0.0	-0.02	0	0	0.0	0.0	0.0	0	0	8	0	0	0	0	-0.04	0	-0.0	0	0	0.0	0.0	0	0	0	0	-0.03	-0.08	0.02	0.03	0.0	0	0	-0.07	-0.02	0	0	0.02	0.0	0	0.01	0	0	0	-0.04	0	0	0	0	0	0	-0.06	0	0.02	0	0	-0.03	-0.06	0.0	0.0	0	0.04	0.03	-0.01	-0.01	0	0	0	0	0	0	0	0.0	1	-0.01	-0.04	0	0	0	-0.02	0.0	0	0	0.0	0	0	-0.07	-0.02	0.0	-0.02	0.0	0	0	0.0	0	0.0	0	0	0.0	0	0	0	0	-0.02	0.06	0.0	-0.05	0.01	0.02	0	0	-0.08	0.0	0	0.05	0.0	-0.01	0.0	0	0	0	0	0	0.0	0.01	0	0	0.0	-0.01	0.0	0	0.0	0	0	0.02	-0.06	0	0	0.02	0	0.0	0	0.0	0	-0.02	0	0.0	0	0	0	0	0	0	-0.03	-0.06	0	-0.01	0	0	0	0	-0.02	-0.04	0	0.0	0.0	0	0	0	-0.01	0	0	2	0	0	-0.03	-0.01	-0.01	0	0.08	0.01	0	-0.01	0.0	0.0	0	0	0.0	0	0.03	0.0	0.03	-0.11	-0.01	0.06	0.0	0	-0.04	0	-0.01	0	0	0	0.16
familial cold autoinflammatory syndrome	0	0	0.0	0	0.0	0.0	0	0.02	0	0	0	0.01	0	0.0	0	0	0.04	0.0	0.0	-0.06	0.0	0	-0.01	0	0	0.0	-0.04	0	0	-0.01	-0.04	0	0	0	0	0	0	0	19	0	0.05	0	0.0	0.06	-0.04	0	-0.01	0.04	-0.0	0.02	0.0	0	0.04	0.01	0	0.05	0.0	0.07	0	0	0	1	-0.0	0.02	0.0	0	1	0	0	0	0	0	0	0.0	0	-0.0	0	0.0	0.02	0.0	0.0	0	0	0	0	0	0.01	0	-0.02	-0.07	0	0	0.0	0	0.0	0	0	0	0.0	-0.03	0	0.03	0.0	0.0	0	-0.02	0	0.0	0.0	0	0	0.0	0	0.0	-0.01	0.01	0	-0.04	0	0.01	0	0	0.0	0.0	0	0	0	0.02	-0.01	0	0.0	0.03	0.04	0.0	0.0	0	0	0.0	0	0	0	0.0	0	-0.01	0	-0.05	0.02	0	0	-0.04	0	0	0.0	0	-0.02	0	0.0	0.03	0	0	0.0	0	0	0.0	0	0	0.0	0.0	0	0	0	0.06	0.01	0	0	0	0	0	0	0	0	0.0	0	0.0	-0.04	0.06	0	0	0	0.0	0	-0.04	0	0.07	0	0.0	0	0	0.01	0.01	0.0	0	0.08	0.0	0.0	0	0	0.0	0.04	0	0	-0.01	0	0	0	0	0	0	0	0	0	0	0	-0.02	0	0	0	-0.04	-0.06	0	0.0	0	0.0	0.0	0	0.02	-0.03	0.0	0.0	0	0	3489	0	0	0	-0.0	0	0	0.03	0.01	-0.04	0	-0.05	0.0	-0.01	0	0	0	0	0.0	0	0	0.46	-0.03	0.06	0.0	0.0	-0.03	0	-0.04	0	0.0	0	0	0	-0.03	0.0	0	0	0	0.0	0	0.03	0	0.0	0.0	0	0	0	0.0	0	0	0.0	0.02	0	0	0.04	0.0	0	-0.01	0	0	0.0	0	0	0.0	0	0	0	0	0.0	0	0	0.0	0	0	0.03	0	0	0.02	0.02	0	0.05	0	0	0.02	0	-0.03	0	0.0	0.0	0	0	0	0.0	0	0.0	0	0	0	0.0	0	0.0	0	-0.04	0.01	0	0	0.05	0.0	0	0	0	0	0.09	15	-0.01	0.0	0	0	0	0.0	0.05	0.0	0	-0.03	0	0.0	0.02	0	0.0	0	0	-0.05	-0.01	0	0	0.0	0	0.03	0	0	0	0	0	0	-0.01	0	0.02	0.0	0.0	-0.01	0.0	0	0.05	0.0	0	0	0	0	0	0	0	0	0.03	0	0	0	0	0	0	0.0	0	0.0	0	0	0	0.01	-0.02	0.0	-0.02	0	0.01	0	0.0	0	0.03	0.03	0.0	0	0.03	0	0	0.01	0.04	0.03	0.0	0.0	0	0	0	-0.01	0.0	0	0.0	0	0.0	0.02	0	-0.03	0	0.01	0	0	0	0	0	0	-0.04	0.02	0	0	0	0	0.03	0.0	0	-0.03	0	0	0	0.07	0.0	0	-0.05	0	0	0	0	0.0	0.0	0	0.04	0.0	-0.0	0.0	0.0	0	0.0	0	0	0	0.0	0	-0.01	0	0	0	0.08	0	0	0	0	-0.1	0.01	0	0	0	0.06	0.02	0	0.0	0.0	0	0	0	0.0	0.0	0	0	0	0	-0.02	0	0.01	0	0.0	0	0.0	0.02	0.0	0.04	0	0	0	0.0	-0.09	0.01	0	0	0	0	0	0	0	0.0	0	0	0	0	0	0	0.0	0.01	0	0	86	0	0	0	0.0	0	0	0	0.0	0.0	0.0	0	0	0	0	-0.04	0.0	0	0.0	0.05	0	0	-0.01	-0.0	0	0	0.0	0	0.0	0.0	0.1	0	0	0	0	0	0	0	0	-0.03	0	1	0.0	0	0	0	0	0	0.0	0	-0.01	0.0	0.01	0	0.0	0	-0.02	0	0.0	0	0	0	0	0	-0.02	0.03	0	0	-0.03	0	0	0	0.0	0.0	0	0	0	0	0.0	0	-0.06	0	-0.03	0	0	-0.04	-0.01	-0.02	-0.0	0.0	0	-0.0	0	-0.05	0	0.0	0	0	0.0	0.0	0	0.0	0.0	0.03	-0.01	0	0	0.0	0	-0.06	-0.02	0.0	0	-0.01	0.0	0	-0.07	0.0	-0.05	-0.01	0.0	-0.0	0.0	0.07	0	0	0.04	0	0	0	0.0	-0.05	0.0	0	0.0	0	0	0.0	0	0.0	0.0	0	0.0	0	0.0	0.0	0	0	0	0	0	0.0	0	0	0	0	0.0	-0.0	0.0	0	0.0	0	0	1	0	0.03	0	0.0	0	0	0	0.0	0.0	0	0	0	-0.0	0	0	0	0.0	0.0	0	0	0	0	0	0	0	0.03	0.02	0.0	0.0	0	0	0.03	-0.02	0.0	0	0	0.06	-0.02	0.0	0	-0.05	0	0.0	0.0	0.0	0.02	0.06	0	-0.01	-0.02	0.0	0.0	0.0	0	0.0	0	0	0.0	-0.01	-0.07	0	-0.05	0.0	0	0	0.0	-0.03	0	0.0	0	0.0	-0.01	0	0.0	0	0	0.0	0	-0.01	0	15	0	0.0	0.0	0	0.0	0	0.03	0.0	0	0.0	1.0	-0.02	0.0	0	0.0	0	0	0	0	0.02	-0.0	-0.01	0.0	0	0	0.0	0.0	0	0	0	-0.03	0	-0.03	0.02	31.25	-0.04	0	0	0	0	0	0	0.0	0	0.0	0.01	0	0.0	0	0.08	-0.01	0.0	0	0.0	0	-0.04	0.0	0	0	-0.03	0.0	-0.04	0	0.0	0	0	-0.04	0.0	0	0	0	0.0	0	0	0	0	0	0.0	0.0	0.0	0	0	0	-0.01	0	0.01	0.0	0.0	0.0	-0.03	0.01	0	0	0.0	0	0	0	0.05	0.0	0.03	0	0	0.0	-0.01	0.0	0	0.0	0	0	0	0.0	-0.02	0.0	0	0	0	0	0	0.0	-0.03	5	0	0.02	0	0.0	0.03	0	0	0.0	0	0.0	-0.01	0.0	0	0	0	0	0	0	0	0	0	0.04	-0.0	0.05	0	0	0.05	-0.04	0.0	0	0	0	0	0	-0.03	0	0	0.0	0.0	0	0.0	0	0	0	-0.02	0.0	0.08	0	0	-0.02	0.0	0.0	0	0	-0.02	0.0	0.0	-0.01	0	0	-0.01	0.0	1	0.07	0	0	0.0	0	0	0.0	0.04	-0.05	0.0	0	0.07	0.0	0.0	-0.0	0.01	-0.05	0	0	0.03	0	0.01	0	0	0.01	0.01	0	0.02	0.0	0.0	0	0	0	0.0	0	-0.01	0.0	-0.01	0	0.08	0.0	0	-0.03	-0.04	0	0	0	0	0	0	-0.01	0	0	0.05	0	0	0	0.0	0	-0.04	0.02	0	0	0	0	0	0.0	0	0.0	0	0.0	1	0	0	0.0	0.0	0	-0.04	0.0	0.01	0	0.0	0.0	0	0	0	0	0.02	0.01	-0.02	0.0	0	0	0.0	0	0	0	0	0	0	0	0	0	0	0.0	0	0	0	0	0	-0.01	0	0	0.0	0	0.0	0.0	-0.01	0	0	0.02	0.0	0	0	0.02	0.0	0.0	0	0.05	0	0.0	0	0.0	0.0	0.0	0.0	-0.04	0.0	0.06	-0.01	-0.04	0	0	-0.03	0	0	0	0	0	0	0.05	0.05	0.03	0.01	0.0	0	0.04	0.0	0	0.0	0	0.0	0	0.05	0.0	0.0	0	MONDO	0.0	0	-0.01	0.08	-0.05	0	0.0	0	0	0	0.0	0	47	0.0	0.0	0	0	0	-0.01	0	0	0	0	0	0	0.0	0	-0.0	-0.07	0.02	-0.02	0	0.01	0	0	0	0.08	0	0.0	0	0	0.01	0	0	0	0.03	0.0	0	0.03	-0.07	-0.01	0.06	0	0.03	0.01	0	0.02	0	0.0	0	0.0	0.0	0	0.0	0.02	0.02	0	0	0.01	0	0	0	0	0	0.0	0.0	0	-0.01	0	0.0	0	0	-0.02	0	0	0.0	0	0.11	-0.03	0	0	0	0	0.0	0.0	0.0	-0.01	-0.05	-0.02	0.0	-0.04	-0.1	0	0.04	0	0.03	0	0	0.0	0.0	0.02	0.0	0.01	0	0	0	0	0	0.01	0	0	0	0	0.06	0.02	0.0	0.0	0	0	0.0	0	0.0	0	0	0.0	0	0	0	0.0	0	-0.03	0	0	0	0.0	-0.02	0	0.0	0	0	0	0	0	0	0	0.06	0	0	0	0.0	0	0	-0.03	0	0	-0.01	0	0.0	-0.06	0	-0.04	0.0	0	0	0	0	0	0	0.05	0.03	-0.04	0.0	0.06	0.0	0.0	0.0	0.0	0	0.0	1	0	0.0	0	0	0	0	0	0	0.01	0	-0.02	0	0	0	-0.05	-0.01	0	0.0	0	-0.02	0	0	0	0.03	0	0	0.0	0	0.04	0.0	0	0	0.0	-0.02	0	0	0	0	0	0.0	0	0.01	0	-0.01	0	0	0	-0.01	0.0	1.0	0	0.0	0	0	-0.02	0	0.0	0	0	0.0	0	0.0	0.05	0	0.0	-0.04	0.02	0.0	0.0	0	0.03	0	-0.06	0	-0.0	0.0	0	0	0	0	0.0	0.01	0	-0.05	0	0.0	0	0	0.0	0	0.0	0.0	0.0	0	0.0	0.01	0	0.0	0.0	0	0	0	332.6	0	0	0	0.0	0.04	0	0.0	0.04	0.0	0	0	0	0	0.04	-0.02	0	0	0	0	0.08	0	0.0	0	0	0.03	0	0.0	-0.01	0	0	0.03	0	0.03	0	0.0	0.0	0	0	0	0	0	0	0.02	-0.03	0	0.0	0	0	0	0	0.06	0	0	0	0	0.03	0.0	0	0	0	0	0	0.0	0.0	0.0	0	0	0	-0.0	0	0	-0.01	0	0.0	-0.06	0.01	0.01	0	-0.07	0	0.01	0.0	0	0	0	0	0	0	0.0	0	0	0	0	0.0	0	0	0	0.01	0	0	0	0.0	0.0	0	0	0.0	0	0.0	0	0.02	-0.03	0.0	0	0	-0.01	0.0	0.0	0.0	-0.03	0	-0.01	0.0	0.0	0	0	0.07	-0.02	0	0	0.0	0.0	0	-0.02	0	0.0	0.03	-0.06	0.01	0	0	0	0	0	0	0.04	0.01	0	1	0	0	0	0.0	0.01	0.0	0.0	0.01	0	0.04	0.0	0	0	0	-0.05	0.0	0.01	0	0	0.0	0.0	0	0.0	0.0	0	0	0	0	0	0	-0.0	0	0.0	0	-0.01	-0.02	0	-0.07	0	0	0.02	0	-0.02	0	-0.02	0.0	0.02	0	0	0.07	0.02	-0.03	0	-0.01	0.0	0	0.02	-0.03	0.0	0.01	-0.0	0	-0.03	0	0.03	0	0	0	0	0	0	0	0	0	0.07	0.0	0	11	0	0	0	0	0	0	0	0	0	0	0.02	0	0.06	0	-0.08	0.01	-0.01	-0.04	0	0	0.03	0	0	0	0	0.0	0.0	0	0	0.01	0.0	0	0	0	0	0.02	0	0.0	0	0	0	0.0	0.03	0	0	0.0	-0.05	1	0	-0.05	0	0.01	0.01	0	0.0	-0.05	0.02	0	0	0	0	0	0	0	0	0	0.0	0	0.0	1	0	0	-0.01	0.0	0	-0.0	0	0.01	0	0.04	-0.01	0.0	0	0	0.0	0.05	0	0.0	0.0	0.04	0	0	-0.05	0	0	0	-0.01	0.0	0.01	0	0	0	0	0.01	0	-0.01	-0.01	0.0	-0.04	0	0	0	0	0	0.06	-0.04	0	0.0	0.02	0	0	0.0	0.04	0	0.0	0	0	0.02	0	0	0	0	0	0.0	0	0	0.0	0	0	0	-0.0	0	0	0	0	0	0	0	0.0	-0.04	0	-0.03	0	0	-0.02	-0.05	0.02	0	0	0	0	0.0	0	-0.07	0.06	0	0	0	0	0	0	0	0.0	0	0.0	0	0	0.06	0	0.0	0	0.0	0	0.03	0	0	0	0	0	0	0	0	0	0.03	0	0	0.04	-0.03	0	0.0	0	0	-0.01	0	0.01	0	0	0.02	0.02	0	0	0	0	0.0	0	-0.01	0	0	0.0	0.0	0.0	-0.02	-0.01	0	0	0.02	0	-0.01	0	0.0	0.04	0	0	0	0	0	0	0	0	68.75	0	0	0.0	0	0	-0.04	0.0	0	0	0.0	0	1	0.0	0.0	0.04	-0.02	0.02	-0.05	0	-0.01	-0.01	0	0	-0.02	0.04	0	0.0	0.0	0	0	0	0.0	-0.11	0	0.0	0	0.0	-0.02	0.0	0	0	0.0	0	0	0	0	0	0	0	0	0.0	0	-0.03	0	0	0.0	0	0.0	0.0	0	0	0	0	0.0	0.0	0	0	-0.06	0.0	0	-0.0	0	-0.01	0	0	0	-0.03	0.04	0.07	0.0	0.0	0.0	0	0	11	0.0	0	0.0	-0.02	0.0	-0.05	0	0	0.01	0	0	0	0	0	0	0	0	0	0	0	0	0	-0.02	0	0	0.01	-0.01	0.0	0	0	0.0	0	0	0	0	0.0	0	0	0	0.0	0	0.0	0.0	0	-0.01	0.0	-0.02	0	0	0	0.01	0	0	0	0	-0.05	0.0	0	0	0	0	0	0	-0.04	-0.06	0.0	0	0.01	-0.05	0.0	-0.06	0.0	0	0.0	0	-0.05	0.0	-0.04	0.0	0.0	0	-0.04	0	0	1	-0.02	0	0	0	0	-0.04	0	0	0	0.02	-0.06	0	0.0	0	-0.02	0.11	0.0	0.02	0	0	0	0	0.0	0.0	0	0	0.0	0.02	0.0	0	0.05	0.0	0.0	0	0	0	0	-0.01	0	0	0	0	0	0.0	-0.02	0	0	-0.02	0.05	0	0	0.0	0.05	0.0	0.04	0.0	0	0	-0.04	0	0.0	0	0	0	8	0	0.0	0	0	0	0.0	0.01	0	0	0	0.0	0.0	0	0	-0.01	0	0	0	-0.03	0.0	-0.05	0.03	-0.05	0.0	0	0	0.0	-0.02	0.0	0	0	0	0.0	-0.01	0.0	0	0	0	0.0	0	0.0	0.04	0.0	0	0	0	0	0	0	0	0.0	0	0.0	0	0.0	0	0	0	0.0	0	0	0.0	0	0.0	0	0	0	-0.01	0.02	0	0	-0.01	-0.02	0	-0.03	0	0	0	0	0.03	0.0	0	-0.04	0	-0.02	0.01	0	0.0	0	0.03	0.0	0	0	0	0	0	0.0	0	0	0	0	0	0.0	0	0	0.0	0	0	0.05	0	0.01	0	1	0	0	0	0	0	0	0	0	-0.04	0	0	0.0	0	0.0	0	0	0	0	0	0	0.07	0.0	0.0	-0.03	0	0	0	-0.03	0.0	0.0	0	0	0.03	0	-0.03	0.02	-0.0	0.0	0	-0.01	0.0	0	0.0	0	0.02	0.01	0	0	0	0	0.0	0.0	0.01	0	0.0	0	0.0	0	0	0	0	0	0.04	0.02	0.0	0.0	0	0.0	0.01	0	0	0	0	0	0	0	0	-0.05	0.05	0	0	0	0	0.0	0.02	0	0	0	0	0	5	0.01	0	0	0.09	0.0	-0.0	0	0.0	0.0	0	0.01	0	0	0	-0.05	0.01	0	-0.04	1	0	0	0.03	0.0	0.0	0	0	0.0	0	0	0	0	0	0	0	0	0	0	0	0	0	0	0.0	0.02	0.05	0	0	0	0	-0.02	-0.04	0	0	0.0	0.0	0	0.0	0.0	0	0	16	0.04	0	0	0	0	0.05	0.0	0	0	0	-0.01	0.03	0.0	0	0	-0.03	0	16	0	-0.02	0	0	0	0.02	0	0.0	0	0	0	0.04	0	0	0	-0.04	0	0	0	0.0	0	0	0	1	0.0	0	0	0.0	-0.08	0	0	0.0	-0.01	0.0	0	0	0.02	0	0	0	0	0.0	0	0.0	-0.01	-0.04	5.38	0	0	0.0	0.04	0	0.0	0	0	0	0	0.0	0	-0.01	0	0.03	0	0	0	0	0	0.07	0	0	0	0	0	0.08	0	0.03	0	0	0	0.0	0.74	-0.05	0.0	0	0	0	0	0	0	0	-0.07	0.0	-0.0	0	0.0	0.05	0.0	-0.02	0.04	-0.04	0.02	0.0	0	0	0	0	0.0	-0.02	0.0	0.0	0	0.0	0	0	0.04	0	0.0	0	0.0	0.0	0	0	0	-0.0	0.07	0	0	-0.01	0	0.0	0	-0.01	0	0	0	0	0.0	0.0	-0.03	0	0	0	0	0.03	0.0	-0.02	0	0	0.0	0.0	0	0	-0.01	0.0	0.0	0	0	0	0	0.0	0.0	0	0	0	-0.02	0	0	0.02	-0.08	0.0	0.0	0	0	0.03	0	-0.02	-0.01	0.0	0	0	0	0	0	0	0	0.0	0	-0.07	0.0	0	0.01	0	0	0.0	0	0	0	0.0	0.05	0.0	0.03	0	0	0	0	0	-0.02	0	0	0	-0.1	0	0	0	0	0	0.0	0.0	0.0	0	0	0	0.0	0	0	0.0	0	0	0	0	0	0	0.01	-0.09	0	0	0.01	0.0	0.0	0	0	0	0.0	0	0	0	0	0	0.0	0.0	0.03	0.0	0	0	0	0	0	-0.01	0.04	0	0	0	0	0	0	0.0	0	0.0	0	-0.29	-0.01	0	0	0	-0.01	1	0	0.0	-0.07	-0.05	0	-0.08	0.0	0	0	0	0	0.0	0.0	0	0	-0.0	2.2	-0.02	0.0	0.0	-0.1	0.01	0	0	0	0.02	2	0.0	0.04	-0.02	0	0	0.0	-0.04	0.0	0	0.0	0.0	0	0.0	-0.12	0	0.0	-0.02	0.0	0	0.0	0.0	0	0	0	0.0	0	0.0	0	0	0.0	0	0	0	0	0	0.01	0	0.03	0	0	-0.02	0.0	0	0	-0.0	-0.07	0.01	0.0	0	0	0	0	0.05	0	0.03	-0.01	-0.02	0.05	0	0.0	5	0	0.0	0.03	0	0.0	0	0.02	0	0	0	0	-0.05	0.03	0.0	0	-0.11	0.04	0.0	0	0	0.05	0.03	-0.04	0.0	0	0	0.0	-0.01	0	0	0.0	0.0	0.0	0	0	5	0	0	0	0	0.03	0	-0.02	0	0	0.0	0.0	11	0	0	0	-0.02	-0.06	-0.02	-0.02	0.0	0	0	-0.1	-0.07	0	0	0.01	0.0	0	-0.0	0	0	0	-0.04	0	0	0	0	1	0	-0.06	0	0.08	0	0	-0.02	0.02	0.0	0.0	0	-0.03	0.03	-0.12	0.04	0	0	0	0	0	0	0	0.0	0	-0.05	0.02	0	0	0	0.0	0.0	0	0	0.0	0	0	0.02	0.07	0.0	0.09	0.0	0	0	0.0	0	0.02	0	0	0.0	0	0	0	0	0.06	0.03	0.0	0.03	0.06	-0.04	0	0	0.05	0.0	0	0.02	0.0	-0.01	0.0	0	0	0	1	0	0.0	0.01	0	0	0.0	0.01	0.0	0	0.0	0	0	0.05	0.04	0	0	-0.04	0	0.0	0	0.01	0	-0.01	0	0.0	0	0	0	0	0	0	-0.01	0.0	0	0.01	0	0	0	0	-0.02	-0.01	0	0.0	0.0	0	0	0	-0.02	0	0	2	0	0	0.06	-0.03	-0.06	0	-0.03	0.01	0	0.0	0.0	0.0	0	0	0.0	0	-0.02	0.0	0.0	-0.1	-0.04	-0.0	0.0	0	0.04	0	0.05	0	0	0	0.16
abo blood group	0	0	0.0	0	0.0	-0.04	0	-0.0	0	0	0	0.01	0	0.0	0	0	0.07	0.0	0.0	0.02	0.0	0	-0.03	0	0	0.0	-0.05	0	0	-0.04	-0.02	0	0	0	0	0	0	0	0	0	0.07	0	0.0	-0.01	-0.01	0	0.04	-0.02	-0.08	-0.02	0.0	0	0.06	0.04	0	-0.01	0.0	-0.01	0	0	0	1	-0.04	-0.01	0.0	0	0	0	0	0	0	0	0	0.0	0	0.0	0	0.0	0.07	0.0	0.0	0	0	0	0	0	-0.0	0	-0.0	-0.09	0	0	0.0	0	-0.02	0	0	0	0.0	0.01	0	-0.04	0.0	0.0	0	0.03	0	0.0	0.0	0	0	0.0	0	0.01	-0.02	0.04	0	0.01	0	-0.02	0	0	0.0	0.0	0	0	0	0.02	-0.05	0	0.0	-0.02	0.03	0.0	0.02	0	0	0.0	0	0	0	0.0	0	0.06	0	-0.02	-0.05	0	0	-0.05	0	0	0.0	0	0.03	0	0.0	-0.0	0	0	0.0	0	0	0.0	0	0	0.0	0.0	0	0	0	0.06	-0.0	0	0	0	0	0	0	0	0	0.0	0	0.0	-0.06	0.05	0	0	0	0.0	0	0.0	0	-0.02	0	-0.01	0	0	0.08	-0.04	0.0	0	-0.02	0.0	0.0	0	0	0.0	-0.01	0	0	-0.04	0	0	0	0	0	0	0	0	0	0	0	0.03	0	0	0	0.04	-0.02	0	0.0	0	0.0	0.0	0	0.04	0.01	-0.02	0.0	0	0	0	0	0	0	-0.02	0	0	0.05	-0.0	-0.03	0	-0.04	0.0	0.04	0	0	0	0	0.0	0	0	0.0	-0.0	0.04	0.0	0.0	0.03	0	-0.05	0	0.0	0	0	0	-0.05	0.0	0	0	0	0.0	0	-0.01	0	-0.03	0.0	0	0	0	0.0	0	0	-0.0	0.04	0	0	0.04	0.0	0	0.04	0	0	0.0	0	0	-0.0	0	0	0	0	0.0	0	0	0.0	0	0	-0.03	0	0	0.01	0.01	0	0.02	0	0	-0.03	0	-0.0	0	0.0	0.0	0	0	0	0.0	0	0.0	0	0	0	0.0	0	0.0	0	0.07	0.0	0	0	-0.04	0.0	0	0	0	0	0.06	1	-0.04	0.0	0	0	0	0.0	-0.01	-0.01	0	-0.08	0	0.0	-0.04	0	0.03	0	0	-0.1	-0.01	0	0	-0.04	0	0.06	0	0	0	0	0	0	-0.04	0	-0.02	0.0	0.0	0.02	0.0	0	0.08	0.0	0	0	0	0	0	0	0	0	0.08	0	0	0	0	0	0	0.0	0	0.0	0	0	0	0.02	0.01	0.0	0.01	0	0.06	0	0.0	0	0.02	0.0	-0.02	0	0.04	0	0	0.02	0.04	-0.02	0.0	0.0	0	0	0	-0.01	0.0	0	0.0	0	0.0	-0.02	0	0.02	0	-0.03	0	0	0	0	0	0	0.0	0.09	0	0	0	0	-0.04	0.0	0	0.01	0	0	0	-0.0	0.0	0	0.02	0	0	0	0	0.0	0.0	0	0.01	0.0	-0.01	0.0	0.0	0	0.0	0	0	0	0.0	0	-0.0	0	0	0	0.0	0	0	0	0	-0.01	-0.05	0	0	0	0.02	0.0	0	0.0	0.0	0	0	0	0.0	0.0	0	0	0	0	-0.02	0	-0.04	0	0.0	0	0.0	0.01	0.0	-0.01	0	0	0	0.0	0.0	0.01	0	0	0	0	0	0	0	0.0	0	0	0	0	0	0	0.0	-0.01	0	0	0	0	0	0	0.0	0	0	0	0.0	0.0	0.0	0	0	0	0	-0.01	0.0	0	0.0	-0.02	0	0	0.03	0.01	0	0	0.0	0	0.0	0.0	0.01	0	0	0	0	0	0	0	0	0.01	0	0	0.0	0	0	0	0	0	0.0	0	-0.02	0.0	-0.02	0	0.0	0	-0.04	0	0.0	0	0	0	0	0	0.05	0.05	0	0	0.03	0	0	0	0.0	0.0	0	0	0	0	0.0	0	0.01	0	-0.04	0	0	0.01	-0.01	-0.03	-0.04	0.0	0	-0.05	0	-0.01	0	0.0	0	0	0.0	0.0	0	0.0	0.0	0.02	0.0	0	0	0.0	0	-0.02	0.0	0.0	0	0.05	0.0	0	-0.04	0.0	-0.07	-0.08	0.0	0.0	0.0	-0.03	0	0	-0.02	0	0	0	0.0	0.02	0.0	0	0.0	0	0	0.0	0	0.0	0.0	0	0.0	0	0.0	0.0	0	0	0	0	0	0.0	0	0	0	0	0.0	-0.02	0.0	0	0.0	0	0	0	0	0.03	0	0.0	0	0	0	0.0	0.0	0	0	0	-0.0	0	0	0	0.0	0.0	0	0	0	0	0	0	0	0.03	-0.01	0.0	0.0	0	0	0.03	-0.03	0.0	0	0	0.04	-0.01	0.0	0	-0.04	0	0.0	0.0	0.0	-0.01	0.04	0	-0.04	-0.0	0.0	0.0	0.01	0	0.0	0	0	0.0	0.01	-0.08	0	-0.01	0.0	0	0	0.0	-0.07	0	-0.01	0	0.0	0.03	0	0.0	0	0	0.01	0	-0.04	0	1	0	0.0	0.0	0	0.0	0	0.04	0.0	0	0.0	0.0	-0.04	0.0	0	0.0	0	0	0	0	0.02	0.05	0.03	0.0	0	0	0.0	0.0	0	0	0	0.0	0	-0.02	0.01	0.0	0.04	0	0	0	0	0	0	0.0	0	0.0	-0.0	0	0.0	0	-0.08	-0.0	0.0	0	0.0	0	-0.05	0.0	0	0	-0.03	0.0	0.0	0	0.0	0	0	0.02	0.0	0	0	0	-0.03	0	0	0	0	0	0.0	0.0	0.0	0	0	0	0.04	0	0.02	0.0	0.0	0.0	-0.01	0.08	0	0	0.0	0	0	0	0.01	0.0	-0.01	0	0	0.0	0.0	0.0	0	0.0	0	0	0	0.0	-0.03	0.0	0	0	0	0	0	0.0	0.02	0	0	0.02	0	0.0	-0.07	0	0	0.0	0	0.0	-0.01	0.0	0	0	0	0	0	0	0	0	0	0.02	-0.01	0.05	0	0	0.04	-0.03	0.0	0	0	0	0	0	-0.03	0	0	0.0	0.0	0	0.0	0	0	0	-0.01	0.0	-0.11	0	0	-0.03	0.0	0.0	0	0	-0.05	0.0	0.0	-0.02	0	0	0.01	0.0	0	0.03	0	0	0.0	0	0	0.0	0.03	-0.03	0.0	0	-0.06	0.0	0.0	0.01	-0.01	0.03	0	0	-0.05	0	0.05	0	0	-0.04	-0.0	0	0.04	0.0	0.0	0	0	0	0.0	0	0.01	0.0	-0.05	0	0.06	0.0	0	-0.0	-0.05	0	0	0	0	0	0	-0.05	0	0	-0.05	0	0	0	0.05	0	-0.03	-0.04	0	0	0	0	0	0.0	0	0.0	0	0.0	0	0	0	0.0	0.0	0	-0.02	0.0	0.02	0	-0.04	0.0	0	0	0	0	-0.02	0.01	-0.01	0.0	0	0	0.0	0	0	0	0	0	0	0	0	0	0	0.0	0	0	0	0	0	0.05	0	0	0.0	0	0.04	0.0	-0.04	0	0	0.0	0.0	0	0	0.06	0.0	0.0	0	0.02	0	0.0	0	-0.02	0.0	0.0	0.0	-0.01	0.0	-0.02	-0.02	0.0	0	0	-0.01	0	0	0	0	0	0	0.05	0.07	-0.01	-0.01	0.0	0	0.04	0.0	0	0.0	0	0.0	0	0.01	0.0	0.0	0	EFO	0.0	0	-0.08	0.01	-0.04	0	0.0	0	0	0	0.0	0	15	0.0	0.0	0	0	0	-0.02	0	0	0	0	0	0	0.0	0	-0.02	0.01	0.01	-0.03	0	0.01	0	0	0	0.06	0	0.0	0	0	-0.06	0	0	0	-0.02	0.0	0	-0.01	-0.03	-0.03	0.02	0	0.08	0.01	0	-0.01	0	0.0	0	0.0	0.0	0	0.0	0.01	0.03	0	0	-0.02	0	0	0	0	0	0.0	0.0	0	-0.03	0	0.0	0	0	-0.03	0	0	0.0	0	0.04	-0.08	0	0	0	0	0.0	0.0	0.0	0.02	-0.03	-0.07	0.0	0.03	-0.06	0	0.04	0	-0.03	0	0	0.0	0.0	0.03	0.0	-0.03	0	0	0	0	0	-0.01	0	0	0	0	0.01	-0.05	0.0	0.0	0	0	0.0	0	0.0	0	0	0.0	0	0	0	0.0	0	-0.01	0	0	0	0.0	-0.0	0	0.0	0	0	0	0	0	0	0	-0.02	0	0	0	0.0	0	0	0.05	0	0	0.06	0	0.0	-0.0	0	-0.03	0.0	0	0	0	0	0	0	0.03	0.07	-0.0	0.0	0.02	0.0	0.0	0.0	0.0	0	0.0	0	0	0.0	0	0	0	0	0	0	0.0	0	0.0	0	0	0	0.01	0.0	0	0.0	0	-0.04	0	0	0	-0.04	0	0	-0.02	0	-0.02	0.06	0	0	0.0	-0.01	0	0	0	0	0	0.0	0	0.01	0	-0.01	0	0	0	0.02	0.0	0.0	0	0.0	0	0	0.02	0	0.0	0	0	0.0	0	0.0	0.03	0	0.0	-0.01	-0.02	0.0	0.0	0	-0.03	0	-0.03	0	0.05	0.04	0	0	0	0	0.0	-0.02	0	0.0	0	0.0	0	0	0.0	0	0.0	0.06	0.0	0	0.0	-0.02	0	0.0	0.0	0	0	0	0.0	0	0	0	0.0	-0.0	0	0.0	0.02	0.0	0	0	0	0	-0.01	-0.04	0	0	0	0	0.01	0	0.0	0	0	0.04	0	0.03	-0.04	0	0	0.03	0	-0.01	0	0.0	0.0	0	0	0	0	0	0	0.02	-0.08	0	0.0	0	0	0	0	-0.01	0	0	0	0	-0.04	0.0	0	0	0	0	0	0.0	0.0	0.0	0	0	0	0.04	0	0	0.02	0	0.0	-0.01	0.02	-0.02	0	-0.01	0	0.13	0.0	0	0	0	0	0	0	0.0	0	0	0	0	0.0	0	0	0	-0.03	0	0	0	0.0	0.0	0	0	0.0	0	0.0	0	-0.01	-0.01	0.0	0	0	-0.0	0.0	0.0	0.03	0.02	0	-0.0	0.0	0.0	0	0	-0.04	0.03	0	0	0.0	0.0	0	-0.02	0	-0.01	0.06	-0.09	0.04	0	0	0	0	0	0	0.01	0.01	0	0	0	0	0	0.0	0.01	0.0	0.05	0.02	0	-0.01	0.0	0	0	0	0.04	0.0	0.05	0	0	0.0	0.0	0	0.0	0.0	0	0	0	0	0	0	0.02	0	0.0	0	-0.01	0.01	0	-0.03	0	0	-0.1	0	-0.01	0	-0.02	0.0	-0.06	0	0	-0.07	-0.01	-0.02	0	0.02	-0.01	0	0.0	0.04	0.0	0.03	-0.01	0	0.03	0	0.07	0	0	0	0	0	0	0	0	0	0.11	0.0	0	0	0	0	0	0	0	0	0	0	0	0	-0.01	0	0.03	0	-0.03	0.01	0.04	-0.03	0	0	0.03	0	0	0	0	0.0	0.0	0	0	0.01	0.0	0	0	0	0	0.01	0	0.0	0	0	0	0.0	0.03	0	0	0.0	-0.04	0	0	0.01	0	-0.02	-0.01	0	0.0	-0.01	-0.01	0	0	0	0	0	0	0	0	0	0.0	0	0.0	0	0	0	-0.01	0.0	0	0.08	0	0.03	0	0.01	-0.01	0.0	0	0	0.0	-0.03	0	0.0	0.0	-0.01	0	0	0.08	0	0	0	0.03	0.0	0.0	0	0	0	0	-0.03	0	-0.01	0.09	0.0	0.06	0	0	0	0	0	0.0	-0.04	0	0.0	-0.03	0	0	0.0	-0.01	0	0.0	0	0	0.07	0	0	0	0	0	0.0	0	0	0.0	0	0	0	0.0	0	0	0	0	0	0	0	0.0	0.02	0	-0.01	0	0	0.01	0.06	-0.0	0	0	0	0	0.0	0	-0.03	0.08	0	0	0	0	0	0	0	0.0	0	0.0	0	0	0.01	0	0.0	0	0.0	0	-0.05	0	0	0	0	0	0	0	0	0	-0.03	0	0	-0.01	-0.0	0	0.0	0	0	-0.02	0	0.06	0	0	0.06	-0.03	0	0	0	0	0.0	0	-0.01	0	0	0.0	0.0	0.0	0.01	0.03	0	0	0.01	0	0.03	0	0.0	0.09	0	0	0	0	0	0	0	0	0.0	0	0	0.0	0	0	-0.03	0.0	0	0	0.0	0	0	0.0	0.0	0.02	-0.01	-0.0	-0.05	0	-0.02	0.01	0	0	-0.04	-0.03	0	-0.03	-0.04	0	0	0	0.0	0.01	0	0.0	0	-0.03	0.0	0.0	0	0	0.0	0	0	0	0	0	0	0	0	-0.01	0	0.02	0	0	0.0	0	0.0	0.0	0	0	0	0	0.0	0.0	0	0	0.02	0.0	0	-0.0	0	-0.01	0	0	0	-0.01	-0.0	0.02	0.0	0.06	0.0	0	0	0	0.0	0	0.0	0.01	0.0	-0.04	0	0	-0.01	0	0	0	0	0	0	0	0	0	0	0	0	0	0.1	0	0	-0.01	-0.01	0.0	0	0	0.0	0	0	0	0	0.0	0	0	0	0.0	0	0.0	0.0	0	0.0	0.03	0.06	0	0	0	-0.03	0	0	0	0	-0.02	0.0	0	0	0	0	0	0	0.01	-0.09	0.0	0	-0.04	0.01	0.0	0.01	0.0	0	0.0	0	0.02	0.0	-0.04	0.03	0.0	0	-0.03	0	0	0	0.02	0	0	0	0	-0.06	0	0	0	-0.06	0.02	0	0.0	0	0.0	0.0	0.0	0.01	0	0	0	0	0.0	0.0	0	0	0.0	0.06	0.0	0	0.02	-0.03	0.0	0	0	0	0	-0.0	0	0	0	0	0	0.0	-0.04	0	0	0.01	0.0	0	0	0.0	0.06	0.0	0.05	0.0	0	0	-0.1	0	0.0	0	0	0	0	0	0.0	0	0	0	0.0	0.01	0	0	0	0.0	0.0	0	0	-0.03	0	0	0	-0.01	0.0	-0.01	0.03	-0.06	0.0	0	0	0.0	0.05	0.0	0	0	0	0.0	-0.03	0.0	0	0	0	0.0	0	0.0	0.06	0.0	0	0	0	0	0	0	0	0.0	0	0.0	0	0.0	0	0	0	0.0	0	0	0.0	0	0.0	0	0	0	0.03	-0.0	0	0	-0.04	0.0	0	-0.01	0	0	0	0	-0.01	0.04	0	-0.03	0	0.01	0.05	0	0.0	0	-0.03	0.0	0	0	0	0	0	0.0	0	0	0	0	0	0.0	0	0	0.0	0	0	-0.0	0	0.06	0	0	0	0	0	0	0	0	0	0	-0.03	0	0	0.0	0	0.0	0	0	0	0	0	0	-0.01	0.0	0.0	-0.0	0	0	0	-0.03	0.0	0.0	0	0	0.05	0	-0.03	0.01	0.02	0.0	0	-0.01	0.0	0	0.0	0	0.05	-0.01	0	0	0	0	0.0	0.0	-0.01	0	0.0	0	0.0	0	0	0	0	0	-0.04	-0.02	0.0	0.0	0	0.0	0.0	0	0	0	0	0	0	0	0	0.03	0.05	0	0	0	0	0.0	0.02	0	0	0	0	0	0	0.0	0	0	-0.04	0.0	0.03	0	0.0	0.0	0	0.03	0	0	0	-0.02	-0.02	0	-0.08	0	0	0	-0.01	0.0	0.0	0	0	0.0	0	0	0	0	0	0	0	0	0	0	0	0	0	0	0.0	-0.02	0.01	0	0	0	0	-0.01	-0.03	0	0	0.01	0.0	0	0.0	0.0	0	0	0	-0.01	0	0	0	0	-0.02	0.0	0	0	0	-0.03	0.01	0.0	0	0	0.03	0	0	0	0.03	0	0	0	0.02	0	0.0	0	0	0	-0.07	0	0	0	0.06	0	0	0	0.03	0	0	0	0	0.0	0	0	0.0	-0.02	0	0	0.04	0.02	0.0	0	0	-0.1	0	0	0	0	0.0	0	0.0	0.05	-0.02	0.0	0	0	-0.03	-0.01	0	0.0	0	0	0	0	0.0	0	-0.02	0	-0.02	0	0	0	0	0	0.05	0	0	0	0	0	0.07	0	0.05	0	0	0	0.0	0.0	-0.01	0.0	0	0	0	0	0	0	0	-0.01	0.0	0.04	0	0.0	-0.02	0.0	0.0	-0.0	0.01	0.05	0.0	0	0	0	0	0.0	-0.06	0.0	0.0	0	0.0	0	0	-0.01	0	0.0	0	0.0	0.0	0	0	0	-0.01	0.06	0	0	0.11	0	0.0	0	0.01	0	0	0	0	0.0	0.0	-0.04	0	0	0	0	-0.02	0.0	-0.05	0	0	0.0	0.05	0	0	-0.05	0.0	0.0	0	0	0	0	-0.06	0.0	0	0	0	0.01	0	0	0.05	-0.05	0.0	-0.02	0	0	-0.0	0	-0.04	-0.01	0.0	0	0	0	0	0	0	0	0.0	0	-0.02	0.0	0	-0.07	0	0	0.0	0	0	0	0.0	-0.04	0.0	0.0	0	0	0	0	0	0.0	0	0	0	0.01	0	0	0	0	0	0.0	0.0	0.0	0	0	0	0.0	0	0	0.0	0	0	0	0	0	0	-0.02	-0.01	0	0	-0.03	0.0	0.0	0	0	0	0.0	0	0	0	0	0	0.0	0.0	0.1	0.0	0	0	0	0	0	0.02	-0.02	0	0	0	0	0	0	0.0	0	0.0	0	-0.3	0.01	0	0	0	0.0	0	0	0.0	-0.0	-0.03	0	-0.04	0.0	0	0	0	0	0.0	0.0	0	0	-0.02	0.0	0.0	0.0	0.0	0.01	-0.01	0	0	0	0.06	2	0.0	-0.01	-0.0	0	0	0.0	-0.03	0.0	0	-0.01	0.0	0	0.0	0.01	0	0.0	0.04	0.0	0	-0.0	0.0	0	0	0	0.0	0	0.0	0	0	0.0	0	0	0	0	0	0.03	0	-0.01	0	0	-0.07	0.0	0	0	0.03	-0.02	-0.04	0.0	0	0	0	0	0.04	0	0.04	-0.02	-0.07	-0.03	0	0.0	0	0	0.0	0.03	0	0.0	0	-0.02	0	0	0	0	-0.02	0.02	0.0	0	-0.05	0.06	0.0	0	0	-0.01	0.05	0.04	0.0	0	0	0.0	-0.02	0	0	0.0	0.0	0.0	0	0	0	0	0	0	0	0.07	0	0.02	0	0	0.0	0.0	0	0	0	0	0.07	-0.04	0.01	0.01	0.0	0	0	-0.03	0.05	0	0	-0.0	0.0	0	0.07	0	0	0	0.01	0	0	0	0	0	0	0.04	0	0.02	0	0	-0.01	0.01	0.0	0.0	0	0.0	0.01	-0.05	0.04	0	0	0	0	0	0	0	0.0	0	-0.01	0.01	0	0	0	0.0	0.0	0	0	0.0	0	0	-0.05	0.05	0.0	0.04	0.0	0	0	0.0	0	0.03	0	0	0.0	0	0	0	0	0.03	0.02	0.0	0.0	-0.02	0.05	0	0	-0.01	0.0	0	0.07	0.0	0.01	0.0	0	0	0	0	0	0.0	-0.01	0	0	0.0	0.01	0.0	0	0.0	0	0	0.06	0.01	0	0	-0.02	0	0.0	0	-0.04	0	-0.02	0	0.0	0	0	0	0	0	0	0.02	-0.02	0	0.02	0	0	0	0	-0.01	-0.04	0	0.0	0.0	0	0	0	-0.03	0	0	0	0	0	-0.01	-0.04	-0.04	0	0.02	-0.08	0	-0.03	0.0	0.0	0	0	0.0	0	-0.01	0.0	0.0	-0.07	0.01	0.03	0.0	0	0.07	0	0.03	0	0	0	0.16
central precocious puberty	0	0	0.0	0	0.0	0.06	0	0.07	0	0	0	-0.0	0	0.0	0	0	0.01	0.0	0.0	-0.05	0.0	0	0.07	0	0	0.0	0.02	0	0	0.0	-0.01	0	0	0	0	0	0	0	10	0	-0.02	0	17.0	-0.06	-0.0	0	0.05	-0.04	0.03	0.02	0.0	0	-0.0	-0.04	0	0.01	0.0	0.02	0	0	0	1	-0.01	0.02	0.0	0	1	0	0	0	0	0	0	0.0	0	-0.03	0	0.0	-0.02	0.0	0.0	0	0	0	0	0	0.05	0	0.02	0.01	0	0	0.0	0	-0.06	0	0	0	0.0	0.02	0	-0.01	0.0	0.0	0	0.07	0	0.0	0.0	0	0	0.0	0	0.06	0.04	0.07	0	0.01	0	-0.03	0	0	0.0	0.0	0	0	0	-0.04	-0.04	0	0.02	-0.02	0.02	0.0	-0.02	0	0	0.0	0	0	0	0.0	0	0.05	0	0.12	-0.05	0	0	0.0	0	0	0.0	0	0.02	0	0.0	0.01	0	0	0.0	0	0	0.0	0	0	0.0	0.0	0	0	0	0.02	-0.04	0	0	0	0	0	0	0	0	0.0	0	0.0	-0.05	0.02	0	0	0	0.0	0	-0.02	0	-0.01	0	-0.02	0	0	0.03	-0.01	0.0	0	-0.01	0.0	0.0	0	0	0.0	0.03	0	0	0.01	0	0	0	0	0	0	0	0	0	0	17	0.03	0	0	0	0.08	-0.07	0	0.0	0	0.03	0.0	0	-0.03	-0.03	0.02	0.0	0	0	3489	0	0	0	0.02	0	0	0.02	0.04	-0.01	0	0.03	0.0	-0.0	0	0	0	0	0.0	0	0	0.02	0.03	0.03	0.09	0.0	0.0	0	0.04	0	0.0	0	0	0	0.04	0.0	0	0	0	0.0	0	0.0	0	-0.0	0.0	0	0	0	0.0	0	0	0.02	-0.03	0	0	0.03	0.0	0	-0.01	0	0	0.0	0	0	-0.02	0	0	0	0	0.0	0	0	0.0	0	0	-0.05	0	0	0.04	-0.06	0	-0.01	0	0	0.01	0	-0.0	0	0.0	0.0	0	0	0	0.0	0	0.0	0	0	0	0.0	0	0.0	0	0.01	-0.02	0	0	0.05	0.0	0	0	0	0	-0.02	7	-0.01	0.0	0	0	0	0.0	-0.03	0.04	0	0.03	0	0.0	0.04	0	0.01	0	0	-0.08	0.04	0	0	0.02	0	-0.04	0	0	0	0	0	0	0.04	0	-0.02	0.0	0.0	0.01	0.0	0	0.0	0.0	0	0	0	0	0	0	0	0	-0.01	0	0	0	0	0	0	0.0	0	0.0	0	0	0	-0.05	-0.04	0.0	-0.02	0	0.02	0	0.0	0	-0.02	-0.01	0.01	0	0.01	0	0	0.03	-0.02	-0.01	0.0	0.0	0	0	0	0.02	0.0	0	0.0	0	0.0	0.01	0	-0.01	0	0.01	0	0	0	0	0	0	-0.07	-0.01	0	0	0	0	0.05	0.0	0	0.01	0	0	0	0.01	0.0	0	0.07	0	0	0	0	0.0	0.0	0	-0.03	0.0	0.05	0.0	0.0	0	0.0	0	0	0	0.0	0	0.02	0	0	0	-0.06	0	0	0	0	0.02	-0.0	0	0	0	-0.02	0.03	0	0.01	0.0	0	0	0	0.0	0.0	0	0	0	0	-0.04	0	-0.04	0	0.0	0	0.0	0.03	0.0	-0.03	0	0	0	0.0	0.04	0.01	0	0	0	0	0	0	0	0.0	0	0	0	0	0	0	0.0	0.01	0	0	923	0	0	0	0.0	0	0	0	0.0	0.0	0.0	0	0	0	0	-0.05	0.0	0	0.0	0.03	0	0	0.05	-0.04	0	0	0.0	0	0.0	0.0	-0.02	0	0	0	0	0	0	0	0	-0.02	0	0	0.0	0	0	0	0	0	0.0	0	-0.0	0.0	0.04	0	0.01	0	0.06	1	0.0	0	0	0	0	0	-0.04	0.01	0	0	0.02	0	0	0	0.0	0.0	0	0	0	0	0.0	0	0.06	0	-0.03	0	0	0.09	-0.06	0.04	-0.01	0.0	0	-0.02	0	-0.0	0	0.0	0	0	0.0	0.0	0	0.0	0.0	0.01	-0.03	0	0	0.0	0	0.02	-0.0	0.0	0	-0.01	0.0	0	-0.06	0.0	-0.05	-0.02	0.0	-0.02	0.0	0.09	0	0	-0.05	0	0	0	0.0	-0.08	0.0	0	0.0	0	0	0.0	0	0.0	0.01	0	0.0	0	0.06	0.0	0	0	0	0	0	0.0	0	0	0	0	0.0	0.0	0.0	0	0.0	0	0	0	0	0.05	0	0.0	0	1	0	0.0	0.0	0	0	0	-0.01	0	0	0	0.0	0.0	0	0	0	0	0	0	0	-0.01	-0.03	0.0	0.0	0	0	-0.0	0.03	0.0	0	0	0.01	0.02	0.0	0	-0.0	0	-0.04	0.0	0.0	0.01	0.02	0	0.02	0.01	0.0	0.0	0.11	0	0.0	0	0	0.0	-0.06	0.02	0	-0.02	0.0	0	0	0.0	0.06	0	-0.0	0	0.0	0.02	0	0.0	0	0	0.01	0	-0.02	0	8	0	0.0	0.0	0	0.0	0	-0.03	0.0	0	0.0	1.0	0.01	0.0	0	0.0	0	0	0	0	-0.03	-0.01	-0.02	0.0	0	0	0.03	0.0	0	0	0	-0.09	0	0.0	0.02	1.89	-0.02	0	0	0	0	0	0	0.0	0	0.0	-0.04	0	0.0	0	0.01	-0.03	0.0	0	0.0	0	0.04	0.0	0	0	-0.03	0.0	0.0	0	0.0	0	0	-0.03	0.0	0	0	0	0.02	0	0	0	0	0	0.0	0.0	0.0	0	0	0	0.02	0	-0.01	0.0	0.0	0.0	-0.04	-0.08	0	0	0.0	0	0	0	-0.02	0.0	0.0	0	0	0.0	-0.03	0.0	0	0.0	0	0	0	0.0	0.04	0.0	0	0	0	0	0	0.0	-0.02	4	0	-0.03	0	0.0	0.02	0	0	0.0	0	0.0	0.04	0.0	0	0	0	0	0	0	0	0	0	-0.01	-0.0	-0.02	0	0	0.0	0.0	0.0	0	0	0	0	0	-0.0	0	0	0.0	0.0	0	0.0	0	0	0	0.04	0.0	-0.03	0	0	0.0	0.0	0.0	0	0	0.05	0.0	0.01	-0.03	0	0	-0.02	0.0	0	-0.03	0	0	0.0	0	0	0.0	0.01	-0.04	0.0	0	0.03	0.01	0.0	-0.06	-0.01	0.01	0	0	0.09	0	0.06	0	0	0.03	-0.05	0	0.01	0.0	0.0	0	0	0	0.0	0	0.01	0.0	-0.05	0	0.01	0.0	0	-0.04	0.01	0	0	0	0	0	0	-0.02	0	0	0.03	0	0	0	0.05	0	0.01	0.04	0	0	0	0	0	0.0	0	0.0	0	0.0	0	0	0	0.0	0.0	0	-0.01	0.0	-0.02	0	-0.03	0.0	0	0	0	0	0.03	0.01	-0.03	0.0	0	0	0.0	0	0	0	0	0	0	0	0	0	0	0.0	0	0	0	0	0	-0.02	0	0	0.0	0	-0.07	0.0	-0.0	0	0	0.0	0.0	0	0	0.01	0.0	0.0	0	-0.06	0	0.0	0	-0.0	0.0	0.0	0.0	-0.1	0.0	0.02	-0.02	-0.03	0	0	-0.02	0	0	0	0	0	0	-0.03	-0.05	-0.04	-0.01	0.0	0	-0.01	0.0	0	0.0	0	0.0	0	-0.01	0.0	0.0	0	MONDO	0.0	0	0.02	0.02	-0.03	0	0.0	1	0	0	0.0	0	62	0.0	0.0	0	0	0	-0.05	0	0	0	0	0	0	0.0	0	0.02	0.01	-0.07	-0.04	0	-0.0	0	0	0	0.03	0	0.0	0	0	-0.01	0	0	0	0.0	0.0	0	0.02	-0.0	0.05	0.01	0	-0.04	0.02	0	-0.02	0	0.0	0	0.0	0.0	0	0.0	-0.01	0.0	0	0	-0.04	0	0	0	0	0	0.0	0.0	0	0.05	0	0.01	0	0	0.01	0	0	0.0	0	-0.0	-0.0	0	0	0	0	0.0	0.0	0.0	0.0	0.04	0.01	0.0	0.06	0.01	0	0.05	0	0.02	0	0	0.0	0.0	0.01	0.0	0.02	0	0	0	0	0	0.02	0	0	0	0	0.05	-0.01	0.0	0.0	0	0	0.0	0	0.0	0	0	0.0	0	0	0	0.0	0	-0.04	0	0	0	0.0	0.06	0	0.0	0	0	0	0	0	0	0	-0.05	0	0	0	0.0	0	0	-0.03	0	0	0.01	0	0.0	-0.03	0	0.07	0.0	0	0	0	0	0	0	0.05	-0.02	-0.02	0.0	-0.01	0.0	0.0	0.0	0.0	0	0.0	0	0	0.0	0	0	0	0	0	0	-0.04	0	-0.02	0	0	0	0.02	-0.11	0	0.0	0	0.04	0	0	0	0.04	0	0	0.01	0	-0.03	0.01	0	0	0.0	-0.01	0	0	0	0	0	0.0	0	-0.03	0	-0.04	0	0	0	-0.04	0.0	4.0	0	0.0	0	0	-0.02	0	0.0	0	0	0.12	0	0.0	0.05	0	0.0	0.04	0.06	0.0	0.0	0	-0.02	0	-0.06	0	-0.06	-0.03	0	0	0	0	0.0	0.05	0	0.04	0	0.0	0	0	0.0	0	0.0	0.1	0.0	0	0.0	0.04	0	0.0	0.0	0	0	0	518.5	0	0	0	0.0	0.06	0	0.0	0.09	0.0	0	0	0	0	0.04	-0.07	0	0	0	0	-0.1	0	0.0	0	0	-0.01	0	0.04	-0.01	0	0	0.02	0	0.0	0	0.0	0.0	0	0	0	0	0	0	-0.03	-0.02	0	0.0	0	0	0	0	0.02	1	0	0	0	0.01	0.0	0	0	0	0	0	0.0	0.0	0.0	0	0	0	-0.01	0	0	0.02	0	0.0	-0.02	-0.0	-0.03	0	-0.02	0	0.01	0.0	0	0	0	0	0	0	0.0	0	0	0	0	0.0	0	0	0	0.02	0	0	0	0.0	0.0	0	0	0.0	0	0.0	0	-0.05	0.02	0.0	0	0	0.06	0.0	0.0	0.05	-0.04	0	-0.01	0.0	-0.0	0	0	0.0	0.02	0	0	0.0	0.0	0	0.02	0	0.01	0.07	-0.04	0.03	0	0	0	0	0	0	-0.05	0.0	0	0	0	0	0	0.0	-0.02	0.0	-0.05	0.01	0	-0.0	8.02	0	0	0	0.04	-0.05	0.03	0	0	0.0	0.0	0	0.0	0.0	0	0	0	0	0	0	-0.01	0	0.0	0	0.05	-0.0	0	-0.03	0	0	-0.08	0	-0.01	0	-0.03	0.01	0.0	0	0	0.07	-0.05	-0.04	0	-0.04	0.02	0	0.01	-0.02	0.0	0.02	0.01	0	-0.0	0	0.05	0	0	0	0	0	0	0	0	0	-0.02	0.0	0	198	0	0	0	0	0	0	0	0	0	0	0.01	0	0.01	0	-0.08	0.02	-0.07	0.03	0	0	0.02	0	0	0	0	0.0	0.0	0	0	-0.05	0.0	0	0	0	0	0.04	0	0.0	0	0	0	0.0	-0.01	0	0	0.0	0.02	0	0	0.05	0	0.01	0.03	0	0.0	0.01	-0.01	0	0	0	0	0	0	0	0	0	0.0	0	0.0	0	0	0	0.03	0.0	0	-0.03	0	0.06	0	-0.04	0.02	0.0	0	0	0.0	0.1	0	0.0	0.0	-0.04	0	0	0.0	0	0	0	0.02	0.0	0.02	0	0	0	0	-0.05	0	0.01	0.03	0.0	-0.03	0	0	0	0	0	0.02	-0.06	0	0.0	0.0	0	0	0.0	0.0	0	0.0	0	0	0.09	0	0	0	0	0	0.0	0	0	0.0	0	0	0	0.01	0	0	0	0	0	0	0	0.0	0.0	0	0.02	0	0	-0.0	0.02	0.06	0	0	0	0	0.0	0	0.01	-0.04	0	0	0	0	0	0	0	0.0	0	0.0	0	0	-0.01	0	0.0	0	0.0	0	0.0	0	0	0	0	0	0	0	0	0	0.09	0	0	-0.01	0.09	0	0.0	0	0	0.0	0	0.0	0	0	0.01	0.08	0	0	0	0	0.0	0	0.01	0	0	0.0	0.0	0.0	-0.04	-0.03	0	0	0.04	0	-0.04	0	0.0	0.02	0	0	0	0	0	0	0	0	89.62	0	0	0.08	0	0	0.04	0.0	0	0	0.0	0	0	0.0	0.0	-0.02	0.03	-0.06	-0.05	0	-0.01	-0.02	0	0	0.05	0.01	0	-0.03	-0.03	0	0	0	0.0	-0.05	0	0.0	0	0.01	0.03	0.0	0	0	0.0	0	0	0	0	0	1	0	0	-0.0	0	0.04	0	0	0.0	0	0.0	0.0	0	0	0	0	0.0	0.0	0	0	-0.09	0.0	0	-0.02	0	-0.05	0	0	0	0.04	0.03	0.02	0.0	0.04	0.0	0	0	190	0.0	0	0.0	0.01	0.0	0.0	0	0	0.04	0	0	0	0	0	0	0	0	0	0	0	0	0	-0.07	0	0	0.01	-0.04	0.0	0	0	0.0	0	0	0	0	0.0	0	0	0	0.0	0	0.0	0.0	0	0.07	0.0	-0.02	0	0	0	0.03	0	0	0	0	0.03	0.0	0	0	0	0	0	0	0.03	0.0	0.0	0	-0.09	0.02	0.0	-0.04	0.0	0	0.0	0	0.04	0.0	-0.02	0.05	0.0	0	0.01	0	0	0	-0.07	0	0	0	0	-0.05	1	0	0	-0.03	-0.06	0	0.0	0	0.03	0.02	0.0	-0.04	0	0	0	0	0.0	0.0	0	0	0.0	-0.03	0.0	0	-0.01	0.02	0.0	0	0	0	0	-0.0	0	0	0	0	0	0.0	-0.02	0	0	-0.03	0.05	0	0	0.0	-0.01	0.02	-0.02	0.0	0	0	0.0	0	0.0	0	0	0	3	0	0.0	0	0	0	0.0	-0.02	0	0	0	0.0	0.0	0	0	0.08	0	0	0	0.03	0.47	0.0	-0.0	0.05	0.0	0	0	0.0	0.04	0.0	0	0	0	0.0	0.01	0.0	0	0	0	0.0	0	0.0	0.01	0.0	0	0	0	0	0	0	0	0.0	0	0.0	0	0.0	0	0	0	0.0	0	0	0.0	0	0.0	0	0	0	-0.01	0.02	0	0	-0.04	0.03	0	0.01	0	0	0	0	-0.05	0.01	0	-0.03	0	0.02	-0.03	0	0.0	0	0.03	0.0	0	0	0	0	0	0.0	0	0	0	0	0	0.0	0	0	0.0	0	0	0.01	0	0.02	0	0	0	0	0	0	0	0	0	0	0.0	0	0	0.0	0	0.0	0	0	0	0	0	0	-0.03	0.0	0.0	-0.01	0	0	0	-0.01	0.0	0.0	0	0	0.02	0	0.01	-0.03	0.06	0.0	0	-0.04	0.0	0	0.0	0	-0.04	0.01	1	0	0	0	0.0	0.0	0.01	0	0.0	0	0.0	0	0	0	0	0	-0.0	-0.01	0.0	0.0	0	0.01	-0.02	0	0	0	0	0	0	0	0	-0.04	0.06	0	0	0	0	0.0	0.02	0	0	0	0	0	6	0.04	0	0	0.0	0.0	0.02	0	0.0	0.0	0	-0.03	0	0	0	-0.0	-0.0	0	0.01	1	0	0	0.02	0.0	0.0	0	0	0.0	0	0	0	0	0	0	0	0	0	0	0	0	0	0	0.0	-0.03	0.01	0	0	0	0	-0.03	-0.06	0	0	0.01	0.0	0	0.0	0.0	0	0	212	0.01	0	0	0	0	-0.03	0.0	0	0	0	-0.06	0.05	0.0	0	0	0.01	0	212	0	0.04	0	0	0	-0.08	0	0.0	0	0	0	0.09	0	0	0	-0.09	0	0	0	-0.05	0	0	0	0	0.0	0	0	0.0	-0.03	0	0	0.04	0.02	0.0	0	0	0.04	0	0	0	0	0.0	0	0.0	0.06	0.03	4.35	0	0	-0.0	-0.01	0	0.0	0	0	0	0	0.0	0	-0.05	0	0.01	0	0	0	0	0	0.04	0	0	0	0	0	-0.0	0	0.02	0	0	0	0.0	0.57	0.01	0.0	0	0	0	0	0	0	0	0.0	0.0	0.06	0	0.0	-0.02	0.0	-0.02	-0.01	-0.05	-0.01	0.0	0	0	0	0	0.0	0.02	0.0	0.04	0	0.0	0	0	0.01	0	0.0	0	0.0	0.0	0	0	0	-0.05	0.01	0	0	-0.03	0	0.0	0	-0.02	0	0	0	0	0.0	0.0	0.04	0	0	0	0	-0.04	0.0	0.02	0	0	0.0	-0.02	0	0	0.04	0.0	0.0	0	0	0	0	0.01	0.0	0	0	0	0.03	0	0	-0.01	-0.06	0.0	0.06	0	0	-0.07	0	0.0	-0.01	0.0	0	0	0	0	0	0	0	0.0	0	0.01	0.0	0	0.01	0	0	0.0	0	0	0	1.0	-0.01	0.0	0.04	0	0	0	0	0	-0.02	0	0	0	0.04	0	0	0	0	0	0.0	0.0	0.0	0	0	0	0.0	0	0	0.0	0	0	0	0	0	0	0.03	0.03	0	0	0.02	0.0	0.0	0	0	0	0.0	0	0	0	0	0	0.0	0.0	0.01	0.0	0	0	0	0	0	-0.01	-0.02	0	0	0	0	0	0	0.0	0	0.0	0	-0.31	-0.04	0	0	0	-0.0	0	0	0.0	0.01	-0.02	0	0.03	0.0	0	0	0	0	0.0	0.0	0	0	-0.04	190.0	0.01	0.0	0.0	0.01	0.02	0	0	0	0.02	1	0.0	-0.01	-0.01	0	0	0.0	0.04	0.0	0	-0.0	0.0	0	0.0	-0.08	0	0.0	-0.05	0.0	0	-0.01	0.0	0	0	0	0.0	0	0.0	0	0	0.0	0	0	0	0	0	0.01	0	0.06	0	0	0.02	0.0	0	0	-0.06	-0.07	0.0	0.0	0	0	0	0	-0.1	0	-0.01	0.01	-0.01	0.03	0	0.0	1	0	0.0	-0.05	0	0.0	0	0.02	0	0	0	0	-0.01	0.03	0.0	0	-0.08	0.03	0.0	0	0	-0.02	-0.02	0.02	0.0	0	0	0.0	-0.02	0	0	0.0	0.0	0.0	0	0	5	0	0	0	0	-0.02	0	0.0	0	0	0.0	0.0	190	0	0	0	0.0	-0.1	0.03	0.03	0.0	0	0	0.06	0.03	0	0	-0.05	0.0	0	0.02	0	0	0	-0.01	0	0	0	0	0	0	-0.08	0	0.01	0	0	-0.06	-0.02	0.0	0.0	0	-0.02	-0.03	-0.02	0.07	0	0	0	0	0	0	0	0.0	0	-0.0	-0.03	0	0	0	0.03	0.0	0	0	0.0	0	0	-0.09	-0.01	0.0	-0.01	0.0	0	0	0.0	0	-0.02	0	0	0.0	0	0	0	0	0.04	-0.0	0.0	-0.01	0.01	-0.02	0	0	-0.02	0.0	0	-0.03	0.0	0.02	0.0	0	0	0	0	0	0.0	0.02	0	0	0.0	-0.0	0.0	0	0.0	0	0	-0.01	0.0	0	0	-0.01	0	0.0	0	0.04	0	-0.03	0	0.0	0	0	0	0	0	0	0.0	0.07	0	0.01	0	0	0	0	-0.09	-0.01	0	0.0	0.0	0	0	0	-0.06	0	0	4	0	0	0.01	-0.02	0.0	0	-0.03	0.06	0	0.09	0.0	0.0	0	0	0.0	0	0.05	0.0	0.0	-0.05	0.0	-0.01	0.0	0	0.03	0	-0.01	0	0	0	0.16
combined small cell lung carcinoma	0	0	0.0	0	0.0	-0.02	0	0.02	0	0	0	0.04	0	0.0	0	0	0.01	0.0	0.0	0.05	0.0	0	0.04	0	0	0.0	0.01	0	0	0.01	-0.0	0	0	0	0	0	0	0	0	0	0.04	0	0.0	0.07	-0.01	0	0.06	-0.02	-0.02	-0.01	0.0	0	-0.0	0.02	0	-0.04	0.0	0.02	0	0	0	1	-0.02	-0.0	0.0	0	0	0	0	0	0	0	0	0.0	0	0.0	0	1.0	0.08	0.0	0.0	0	0	0	0	0	-0.05	0	-0.05	-0.0	0	0	0.0	0	0.02	0	0	0	0.0	-0.05	0	-0.04	0.0	0.0	0	0.03	0	0.0	0.0	0	0	0.0	0	-0.01	-0.01	0.01	0	-0.05	0	-0.06	0	0	0.0	0.0	0	0	0	-0.01	0.04	0	0.0	0.01	0.03	0.0	0.01	0	0	0.0	0	0	0	0.0	0	-0.03	0	0.01	0.04	0	0	0.04	0	0	0.0	0	-0.01	0	0.0	-0.01	0	0	0.0	0	0	0.0	0	0	0.0	0.0	0	0	0	-0.08	-0.06	0	0	0	0	0	0	0	0	0.0	0	0.0	-0.06	0.02	0	0	0	0.0	0	0.03	0	0.01	0	0.03	0	0	-0.04	0.04	0.0	0	-0.02	0.0	0.0	0	0	0.0	-0.07	0	0	0.03	0	0	0	0	0	0	0	0	0	0	0	-0.04	0	0	0	-0.01	-0.04	0	0.0	0	0.0	0.0	0	0.01	-0.04	0.0	0.0	0	0	0	0	0	0	-0.03	0	0	-0.0	0.05	0.02	0	-0.05	0.0	0.12	0	0	0	0	0.0	0	0	0.0	0.01	0.07	0.0	0.0	-0.01	0	0.09	0	0.0	0	0	0	0.01	0.0	0	0	0	0.0	0	0.0	0	-0.02	0.0	0	0	0	0.0	0	0	0.01	0.06	0	0	0.06	0.0	0	0.02	0	0	0.0	0	0	-0.01	0	0	0	0	0.0	0	0	0.0	0	0	0.01	0	0	0.03	0.03	0	0.01	0	0	0.0	0	-0.06	0	0.0	0.0	0	0	0	0.0	0	0.0	0	0	0	0.0	0	0.0	0	0.04	0.04	0	0	-0.0	0.0	0	0	0	0	-0.02	31	0.01	0.0	0	0	0	0.0	-0.06	-0.06	0	0.06	0	0.0	0.01	0	-0.01	0	0	0.09	-0.03	0	0	-0.02	0	0.01	0	0	0	0	0	0	-0.01	0	-0.04	0.0	0.0	0.05	0.0	0	0.01	0.0	0	0	0	0	0	0	0	0	-0.05	0	0	0	0	0	0	0.0	0	0.0	0	0	0	0.01	-0.02	0.0	0.01	0	-0.02	0	0.0	0	-0.0	0.04	-0.05	0	-0.0	0	0	0.01	-0.0	-0.01	0.0	0.0	0	0	0	-0.0	0.02	0	0.0	0	0.0	-0.03	0	0.05	0	-0.06	0	0	0	0	0	0	-0.03	0.04	0	0	0	0	0.05	0.0	0	-0.02	0	0	0	-0.01	0.0	0	-0.02	0	0	0	0	0.0	0.0	0	0.01	0.0	0.01	0.0	0.0	0	0.0	0	0	0	0.0	0	-0.03	0	0	0	-0.01	0	0	0	0	0.02	-0.01	0	0	0	0.05	0.0	0	0.0	0.0	0	0	0	0.0	0.0	0	0	0	0	0.02	0	0.03	0	0.0	0	0.0	0.07	0.0	-0.05	0	0	0	0.0	-0.02	0.04	0	0	0	0	0	0	0	0.0	0	0	0	0	0	0	0.0	0.0	0	0	29	0	0	0	0.0	0	0	0	0.0	0.0	0.0	0	0	0	0	-0.03	0.0	0	0.0	-0.0	0	0	-0.02	-0.0	0	0	0.0	0	0.0	0.0	0.03	0	0	0	0	0	0	0	0	-0.0	0	0	0.0	0	0	0	0	0	0.0	0	-0.01	0.0	-0.01	0	0.0	0	-0.07	0	0.0	0	0	0	0	0	-0.04	-0.0	0	0	0.06	0	0	0	0.0	0.0	0	0	0	0	0.0	0	0.01	0	0.0	0	0	0.04	0.04	0.03	0.01	0.0	0	-0.0	0	0.05	0	0.0	0	0	0.0	0.0	0	0.0	0.0	0.03	0.02	0	0	0.0	0	0.03	0.03	0.0	0	0.03	0.0	0	-0.07	0.0	-0.1	0.05	0.0	-0.05	0.0	0.0	0	0	-0.01	0	0	0	0.0	0.07	0.0	0	0.0	0	0	0.0	0	0.0	0.0	0	0.0	0	0.0	0.0	0	0	0	0	0	0.0	0	0	0	0	0.0	0.06	0.02	0	0.0	0	0	0	0	-0.0	0	0.0	0	0	0	0.0	0.0	0	0	0	-0.03	0	0	0	0.0	0.0	0	0	0	0	0	0	0	0.05	-0.03	0.0	0.0	0	0	-0.02	0.04	0.0	0	0	0.01	-0.04	0.0	0	-0.05	0	-0.05	0.0	0.0	0.0	0.0	0	0.02	0.05	0.0	0.0	-0.05	0	0.0	0	0	0.0	-0.03	0.03	0	0.01	0.0	0	0	0.0	-0.05	0	-0.02	0	0.0	-0.02	0	0.0	0	0	-0.03	0	-0.0	0	32	0	0.0	0.0	0	0.0	0	0.06	0.0	0	0.0	1.0	0.04	0.0	0	0.0	0	0	0	0	-0.08	-0.01	0.0	0.0	0	0	0.0	0.0	0	0	0	-0.03	0	-0.07	0.01	0.0	0.02	0	0	0	0	0	0	0.0	0	0.0	0.03	0	0.0	0	0.04	-0.05	0.0	0	0.0	0	-0.0	0.0	0	0	-0.02	0.0	-0.04	0	0.0	0	0	0.08	0.0	0	0	0	0.02	0	0	0	0	0	0.0	0.0	0.0	0	0	0	-0.02	0	0.02	0.0	0.0	0.0	0.02	-0.04	0	0	0.0	0	0	0	0.03	0.0	-0.01	0	0	0.0	-0.0	0.0	0	0.0	0	0	0	0.0	-0.03	0.0	0	0	0	0	0	0.0	0.01	0	0	-0.0	0	0.0	-0.03	0	0	0.0	0	0.0	0.03	0.0	0	0	0	0	0	0	0	0	0	-0.04	-0.04	0.02	0	0	0.13	0.03	0.0	0	0	0	0	0	0.0	0	0	0.0	0.0	0	0.0	0	0	0	0.01	0.0	0.03	0	0	-0.03	0.0	0.0	0	0	0.03	0.0	0.28	0.02	0	0	-0.02	0.0	0	-0.01	0	0	0.0	0	0	0.0	-0.06	0.02	0.0	0	-0.01	0.0	0.0	0.03	0.02	-0.04	0	0	0.01	0	-0.02	0	0	-0.01	0.0	0	-0.02	0.0	0.0	0	0	0	0.0	0	0.01	0.0	0.0	0	-0.06	0.0	0	0.04	0.01	0	0	0	0	0	0	-0.02	0	0	-0.03	0	0	0	-0.01	0	-0.02	0.04	0	0	0	0	0	0.0	0	0.0	0	0.0	0	0	0	0.0	0.0	0	0.02	0.0	-0.06	0	0.04	0.0	0	0	0	0	0.05	-0.04	-0.01	0.0	0	0	0.0	0	0	0	0	0	0	0	0	0	0	0.0	0	0	0	0	0	0.04	0	0	0.0	0	0.04	0.0	-0.02	0	0	0.04	0.0	0	0	0.01	0.0	0.0	0	0.0	0	0.0	0	-0.0	0.0	0.0	0.0	0.04	0.0	0.03	0.02	-0.04	0	0	-0.02	0	0	0	0	0	0	-0.06	-0.02	0.05	0.06	0.0	0	-0.03	0.0	0	0.0	0	0.0	0	-0.04	0.0	0.0	0	MONDO	0.0	0	0.01	0.02	0.0	0	0.0	0	0	0	0.0	0	64	0.0	0.0	0	0	0	0.03	0	0	0	0	0	0	0.0	0	-0.03	0.04	0.01	-0.0	0	0.04	0	0	0	0.04	0	0.0	0	0	0.01	0	0	0	0.01	0.0	0	-0.02	-0.03	-0.05	0.01	0	-0.04	0.07	0	-0.02	0	0.0	0	0.0	0.0	0	0.0	0.02	-0.04	0	0	0.02	0	0	0	0	0	0.0	0.0	0	0.03	0	0.0	0	0	0.05	0	0	0.0	0	0.09	0.0	0	0	0	0	0.0	0.0	0.0	0.04	-0.01	-0.05	0.0	0.07	-0.01	0	-0.06	0	-0.02	0	0	0.0	0.0	0.03	0.0	0.01	0	0	0	0	0	0.03	0	0	0	0	-0.02	0.03	0.0	0.0	0	0	0.0	0	0.0	0	0	0.0	0	0	0	0.0	0	-0.0	0	0	0	0.0	0.06	0	0.0	0	0	0	0	0	0	0	0.1	0	0	0	0.0	0	0	-0.0	0	0	-0.01	0	0.0	0.06	0	-0.05	0.0	0	0	0	0	0	0	0.01	0.0	0.04	0.0	0.03	0.0	0.0	0.0	0.0	0	0.0	0	0	0.0	0	0	0	0	0	0	0.03	0	-0.03	0	0	0	0.07	0.02	0	0.0	0	-0.03	0	0	0	0.01	0	0	0.02	0	-0.05	-0.04	0	0	0.0	-0.04	0	0	0	0	0	0.0	0	-0.01	0	-0.0	0	0	0	-0.0	0.0	0.0	0	0.0	0	0	0.04	0	15.79	0	0	0.03	0	0.0	0.02	0	0.0	0.05	0.01	0.0	0.0	0	0.05	0	0.04	0	0.0	-0.01	0	0	0	0	0.0	-0.0	0	-0.1	0	0.0	0	0	0.0	0	0.0	-0.06	0.0	0	0.0	-0.03	0	0.0	0.0	0	0	0	0.0	0	0	0	0.0	-0.01	0	0.0	-0.12	0.0	0	0	0	0	-0.04	-0.04	0	0	0	0	0.01	0	0.0	0	0	-0.01	0	0.01	-0.03	0	0	0.02	0	-0.02	0	0.0	0.0	0	0	0	0	0	0	-0.01	0.01	0	0.0	0	0	0	0	-0.06	0	0	0	0	-0.05	0.0	0	0	0	0	0	0.0	0.0	0.0	0	0	0	-0.02	0	0	-0.03	0	0.0	0.02	0.01	-0.0	0	-0.01	0	0.05	0.0	0	0	0	0	0	0	0.0	0	0	0	0	0.0	0	0	0	-0.05	0	0	0	0.0	0.0	0	0	0.0	0	0.0	0	-0.01	0.02	0.0	0	0	-0.06	0.0	0.0	0.01	-0.05	0	0.01	0.0	0.0	0	0	0.02	-0.01	0	0	0.0	0.0	0	0.03	0	0.01	-0.02	0.02	0.03	0	0	0	0	0	0	0.04	-0.03	0	0	0	0	0	0.0	0.01	0.0	-0.04	-0.01	0	0.06	0.0	0	0	0	-0.01	0.03	-0.05	0	0	0.0	0.0	0	0.0	0.0	0	0	0	0	0	0	0.01	0	0.0	0	0.01	-0.01	0	0.0	0	0	0.01	0	0.04	0	-0.0	0.0	-0.04	0	0	0.06	-0.02	-0.0	0	0.01	0.03	0	0.03	0.01	0.0	-0.03	-0.04	0	-0.03	0	0.01	0	0	0	0	0	0	0	0	0	0.01	0.0	0	18	0	0	0	0	0	0	0	0	0	0	-0.03	0	-0.02	0	0.06	0.08	0.0	0.05	0	0	-0.01	0	0	0	0	0.0	0.0	0	0	-0.03	0.0	0	0	0	0	0.05	0	0.0	0	0	0	0.0	-0.03	0	0	0.0	-0.02	0	0	0.03	0	-0.03	-0.05	0	0.0	0.04	0.04	0	0	0	0	0	0	0	0	0	0.0	0	0.0	0	0	0	-0.01	0.0	0	-0.0	0	0.05	0	0.04	-0.03	0.0	0	0	0.0	0.03	0	0.0	0.0	0.01	0	0	0.03	0	0	0	-0.02	0.0	-0.0	0	0	0	0	0.0	0	-0.03	-0.05	0.0	0.01	0	0	0	0	0	-0.04	0.05	0	0.0	0.0	0	0	0.0	0.01	0	0.0	0	0	-0.02	0	0	0	0	0	0.0	0	0	0.0	0	0	0	-0.01	0	0	0	0	0	0	0	0.0	0.02	0	0.04	0	0	0.03	-0.01	-0.06	0	0	0	0	0.0	0	0.02	0.0	0	0	0	0	0	0	0	0.0	0	0.0	0	0	0.04	0	0.0	0	0.0	0	-0.02	0	0	0	0	0	0	0	0	0	-0.02	0	0	0.0	-0.04	0	0.0	0	0	-0.04	0	0.05	0	0	-0.01	-0.01	0	0	0	0	0.0	0	0.0	0	0	0.0	0.0	0.0	-0.03	-0.0	0	0	-0.03	0	0.03	0	0.0	0.04	0	0	0	0	0	0	0	0	84.21	0	0	0.0	0	0	-0.0	0.0	0	0	0.0	0	0	0.0	0.0	0.06	-0.04	-0.01	0.04	0	-0.0	-0.01	0	0	-0.04	0.0	0	0.02	0.03	0	0	0	0.0	-0.05	0	0.0	0	0.01	-0.03	0.0	0	0	0.0	0	0	0	0	0	0	0	0	0.04	0	0.01	0	0	0.0	0	0.0	0.0	0	0	0	0	0.0	0.0	0	0	0.04	0.0	0	0.04	0	0.04	0	0	0	0.01	-0.03	-0.04	0.03	-0.0	0.0	0	0	16	0.0	0	0.0	0.01	0.0	-0.0	0	0	-0.0	0	0	0	0	0	0	0	0	0	0	0	0	0	0.03	0	0	-0.03	-0.01	0.0	0	0	0.0	0	0	0	0	0.0	0	0	0	0.0	0	0.0	0.0	0	0.08	0.0	-0.01	0	0	0	-0.01	0	0	0	0	-0.08	0.0	0	0	0	0	0	0	-0.04	-0.02	0.0	0	0.05	-0.04	0.0	-0.07	0.0	0	0.0	0	-0.09	0.0	-0.05	-0.07	0.0	0	-0.07	0	0	0	0.03	0	0	0	0	-0.05	0	0	0	-0.0	-0.0	0	0.0	0	-0.02	0.05	0.0	0.01	0	0	0	0	0.0	0.0	0	0	0.0	-0.09	0.0	0	0.01	0.07	0.0	0	0	0	0	-0.03	0	0	0	0	0	0.0	-0.01	0	0	0.01	0.0	0	0	0.0	0.0	0.0	-0.04	0.0	0	0	0.06	0	0.0	0	0	0	0	0	0.0	0	0	0	0.0	-0.08	0	0	0	0.0	0.0	0	0	0.01	0	0	0	-0.03	0.0	0.01	0.03	-0.03	0.0	0	0	0.0	-0.02	0.0	0	0	0	0.0	-0.02	0.0	0	0	0	0.0	0	0.0	0.09	0.0	0	0	0	0	0	0	0	0.0	0	0.0	0	0.0	0	0	0	0.0	0	0	0.0	0	0.0	0	0	0	0.04	0.01	0	0	-0.03	0.03	0	-0.02	0	0	0	0	0.03	-0.08	0	0.05	0	-0.01	0.0	0	0.0	0	0.02	0.0	0	0	0	0	0	0.0	0	0	0	0	0	0.0	0	0	0.0	0	0	-0.01	0	0.01	0	0	0	0	0	0	0	0	0	0	-0.0	0	0	0.0	0	0.0	0	0	0	0	0	0	0.03	0.0	0.0	0.04	0	0	0	-0.02	0.0	0.0	0	0	0.02	0	-0.02	0.04	0.01	0.0	0	0.03	0.28	0	0.0	0	0.04	0.02	1	0	0	0	0.0	0.0	-0.02	0	0.0	0	0.0	0	0	0	0	0	0.01	-0.03	0.0	0.0	0	0.0	-0.05	0	0	0	0	0	0	0	0	0.02	-0.03	0	0	0	0	0.0	-0.04	0	0	0	0	0	2	-0.02	0	0	-0.02	0.0	0.01	0	0.0	0.0	0	0.03	0	0	0	-0.09	-0.04	0	-0.03	1	0	0	-0.01	0.0	0.0	0	0	0.0	0	0	0	0	0	0	0	0	0	0	0	0	0	0	0.0	-0.0	-0.0	0	0	0	0	0.02	-0.07	0	0	-0.01	0.0	0	0.0	0.0	3	0	19	0.01	0	0	0	0	0.0	0.18	0	0	0	0.06	-0.01	0.0	0	0	-0.01	0	19	0	-0.02	0	0	0	0.04	0	0.0	0	0	0	0.06	0	0	0	0.02	0	0	0	0.06	0	0	0	0	0.0	0	0	0.0	-0.08	0	0	0.01	-0.1	0.0	0	0	0.01	0	0	0	0	0.0	0	0.0	-0.02	-0.02	1.53	0	0	-0.01	0.01	0	0.0	0	0	0	0	0.19	0	-0.04	0	0.05	0	0	0	0	0	-0.0	0	0	0	0	0	-0.01	0	0.02	0	0	0	0.0	0.28	0.0	0.0	0	0	0	0	0	0	0	0.01	0.0	-0.01	0	0.0	0.09	0.0	-0.02	0.01	0.02	-0.0	0.0	0	0	0	0	0.0	0.02	0.0	0.03	0	0.0	0	0	0.02	0	0.0	0	0.0	0.0	0	0	0	0.02	0.04	0	0	-0.03	0	0.0	0	-0.01	0	0	0	0	0.0	0.0	-0.07	0	0	0	0	0.02	0.0	0.05	0	0	0.0	-0.0	0	0	0.01	0.0	0.0	0	0	0	0	-0.09	0.0	0	0	0	0.03	0	0	0.03	0.07	0.0	0.05	0	0	-0.0	0	-0.06	0.03	0.0	0	0	0	0	0	0	0	0.0	0	0.02	0.0	0	-0.04	0	0	0.0	0	0	0	0.0	0.02	0.0	-0.01	0	0	0	0	0	-0.06	0	0	0	-0.04	0	0	0	0	0	0.0	0.0	0.0	0	0	0	0.0	0	0	0.0	0	0	0	0	0	0	-0.04	-0.01	0	0	-0.02	0.0	0.0	0	0	0	0.0	0	0	0	0	0	0.0	0.0	0.03	0.0	0	0	0	0	0	-0.02	-0.01	0	0	0	0	0	0	0.0	0	0.0	0	-0.31	0.03	0	0	0	-0.02	0	0	0.0	0.05	0.0	0	0.02	0.0	0	0	0	0	0.0	0.0	0	0	0.02	5.33	-0.05	0.0	0.0	-0.05	0.02	0	0	0	0.05	1	0.0	0.04	-0.04	0	0	0.0	0.04	0.0	0	-0.0	0.0	0	0.0	-0.01	0	0.0	-0.01	0.0	0	-0.03	0.0	0	0	0	0.0	0	0.0	0	0	0.0	0	0	0	0	0	0.03	0	0.01	0	0	-0.04	0.0	0	0	-0.01	0.03	-0.01	0.0	0	0	0	0	-0.02	0	-0.02	0.01	0.03	-0.02	0	0.0	3	0	0.0	-0.01	0	0.0	0	-0.03	0	0	0	0	0.07	-0.08	0.0	0	-0.05	0.03	0.0	0	0	0.01	0.0	-0.01	0.0	0	0	0.0	0.0	0	0	0.0	0.0	0.0	0	0	18	0	0	0	0	-0.07	0	0.04	0	0	0.0	0.0	16	0	0	0	0.08	0.0	-0.02	0.01	0.0	0	0	-0.03	0.01	0	0	-0.04	0.0	0	-0.03	0	0	0	0.05	0	0	0	0	0	0	-0.05	0	0.02	0	0	0.04	0.01	0.0	0.0	0	-0.0	-0.03	0.04	-0.01	0	0	0	0	0	0	0	0.0	0	0.02	-0.03	0	0	0	-0.07	0.0	0	0	0.0	0	0	-0.1	-0.02	0.0	0.02	0.0	0	0	0.0	0	-0.04	0	0	0.0	0	0	0	0	0.05	0.06	0.0	-0.04	-0.01	-0.02	0	0	0.01	0.0	0	-0.0	0.0	-0.01	0.0	0	0	0	0	0	0.0	-0.03	0	0	0.0	0.0	0.0	0	0.0	0	0	-0.03	0.06	0	0	0.01	0	0.0	0	-0.04	0	-0.01	0	0.0	0	0	0	0	0	0	0.02	-0.0	0	0.04	0	0	0	0	0.05	-0.02	0	0.0	0.0	0	0	0	0.06	0	0	2	0	0	0.02	0.01	-0.03	0	-0.05	0.05	0	0.04	0.0	0.0	0	0	0.0	0	-0.0	0.0	0.0	0.04	-0.05	0.08	0.0	0	-0.03	0	-0.03	0	0	0	0.16
double outlet right ventricle	0	0	0.0	0	0.0	0.03	0	-0.0	0	0	0	0.03	0	0.0	0	0	0.05	0.0	0.0	0.05	0.0	0	-0.03	0	0	0.0	0.01	0	0	0.03	0.09	0	0	0	0	0	0	0	12	0	-0.06	0	0.0	0.05	0.01	0	-0.02	-0.04	-0.03	0.03	0.0	0	-0.07	-0.01	0	-0.05	0.0	0.02	0	0	0	1	-0.02	-0.02	0.0	0	0	0	0	0	0	0	0	0.0	0	-0.04	0	0.0	0.01	0.0	0.0	0	0	0	0	0	-0.02	0	0.03	0.04	0	0	0.0	0	0.01	0	0	0	0.0	-0.02	0	0.0	0.0	0.0	0	-0.0	0	0.0	0.0	0	0	0.0	0	-0.03	0.0	0.02	0	0.02	0	-0.02	0	0	0.0	0.0	0	0	0	-0.04	-0.07	0	0.0	0.03	-0.01	0.0	-0.05	0	0	0.0	0	0	0	0.0	0	0.05	0	0.06	-0.08	0	0	-0.02	0	0	0.0	0	-0.03	0	0.0	-0.0	0	0	0.0	0	0	0.0	0	0	0.0	0.0	0	0	0	0.01	-0.01	0	0	0	0	0	0	0	0	0.0	0	0.0	-0.03	0.06	0	0	0	0.0	0	-0.01	0	-0.02	0	0.03	0	0	-0.05	-0.0	0.0	0	-0.06	0.0	0.0	0	0	0.0	-0.03	0	0	-0.04	0	0	0	0	0	0	0	0	0	0	0	0.0	0	0	0	0.01	0.04	0	0.0	0	0.0	0.0	0	0.02	0.04	0.01	0.0	0	0	4206	0	0	0	0.01	0	0	0.05	0.04	-0.05	0	0.03	0.0	0.01	0	0	0	1	0.0	0	0	1.0	-0.0	0.03	0.0	0.0	0.04	0	0.0	0	0.0	0	0	0	-0.1	0.0	0	0	0	0.0	0	-0.08	0	-0.05	0.0	0	0	0	0.0	0	0	0.08	0.05	0	0	0.01	0.0	0	0.06	0	0	0.0	0	0	0.03	0	0	0	0	0.0	0	0	0.0	0	0	-0.02	0	0	-0.02	0.02	0	0.02	0	0	-0.04	0	-0.01	0	0.0	0.0	0	0	0	0.0	0	0.0	0	0	0	0.0	0	0.0	0	0.04	-0.05	0	0	0.07	0.0	0	0	0	0	-0.02	9	-0.01	0.0	0	0	0	0.0	0.01	0.04	0	0.03	0	0.0	0.07	0	0.02	0	0	0.03	-0.01	0	0	0.0	0	0.11	0	0	0	0	0	0	0.03	0	0.02	0.0	0.0	0.01	0.0	0	-0.05	0.0	0	0	0	0	0	0	0	0	-0.0	0	0	0	0	0	0	0.0	0	0.0	1	0	0	0.01	0.02	0.0	-0.03	0	0.02	0	0.0	0	-0.01	0.03	-0.01	0	0.04	0	0	0.03	0.09	-0.02	0.0	0.0	0	0	0	0.01	0.0	0	0.0	0	0.0	-0.04	0	-0.02	0	-0.02	0	0	0	0	0	0	-0.01	0.01	0	0	0	0	0.08	0.0	0	0.0	0	0	0	-0.02	0.0	0	-0.03	0	0	0	0	0.0	0.0	0	-0.05	0.0	0.03	0.0	0.0	0	0.0	0	0	0	0.0	0	0.04	0	0	0	0.02	0	0	0	0	0.03	0.04	0	0	0	0.06	0.0	0	0.0	0.46	0	0	0	0.0	0.0	0	0	0	0	-0.02	0	-0.01	0	0.0	0	0.0	0.04	0.0	-0.06	0	0	0	0.0	-0.0	-0.01	0	0	0	0	0	0	0	0.0	0	0	0	0	0	0	0.0	-0.01	0	0	15	0	0	0	0.0	0	0	0	0.0	0.0	0.0	0	0	0	0	-0.03	0.0	0	0.0	0.0	0	0	-0.08	0.04	0	0	0.0	0	0.0	0.0	-0.03	0	0	0	0	0	0	0	0	-0.03	0	0	0.0	0	0	0	0	0	0.0	0	0.0	0.0	0.01	0	0.0	0	0.05	0	0.0	0	0	0	0	0	0.04	0.04	0	0	0.01	0	0	0	0.0	0.0	0	0	0	0	0.0	0	0.02	0	-0.01	0	0	-0.02	-0.01	0.01	-0.07	0.0	0	0.06	0	-0.06	0	0.0	0	0	0.0	0.0	0	0.0	0.0	0.02	0.03	0	0	0.0	0	-0.02	0.04	0.0	0	-0.06	0.0	0	-0.02	0.0	-0.0	-0.05	0.0	-0.03	0.0	0.05	0	0	0.01	1	0	0	0.0	0.01	0.0	0	0.0	0	0	0.0	0	0.0	0.0	0	0.0	0	0.0	0.0	0	0	0	0	0	0.0	0	0	0	0	0.0	0.04	0.0	0	0.0	0	0	0	0	-0.02	0	0.0	0	0	0	0.0	0.0	0	0	0	0.02	0	0	0	0.0	0.0	0	0	0	0	0	0	0	-0.01	-0.01	0.0	0.0	0	0	-0.02	0.01	0.0	0	0	0.01	0.05	0.0	0	0.01	0	0.1	0.0	0.0	0.02	-0.01	0	-0.01	-0.02	0.0	0.0	0.06	0	0.0	0	0	0.0	0.05	-0.0	0	0.02	0.0	0	0	0.0	0.03	0	0.03	0	0.0	0.01	0	0.0	0	0	-0.03	0	0.04	0	11	0	0.0	0.0	0	0.0	0	0.06	0.0	0	0.0	0.44	0.03	0.0	0	0.0	0	0	0	0	-0.03	0.05	0.03	0.0	0	0	0.0	0.0	0	0	0	-0.04	1	-0.02	0.02	69.23	0.04	0	0	0	0	0	0	0.0	0	0.0	-0.03	0	0.0	0	0.04	-0.01	0.0	0	0.0	0	-0.04	0.0	0	0	0.04	0.0	0.04	0	0.0	0	0	0.01	0.0	0	0	0	-0.03	0	0	0	0	0	0.0	0.0	0.0	0	0	0	0.01	0	0.0	0.0	0.0	0.0	-0.02	-0.05	0	0	0.0	0	0	0	0.01	0.0	0.03	0	0	0.0	-0.04	0.0	0	0.0	0	0	0	0.0	-0.02	0.0	0	0	0	0	0	0.0	0.0	9	0	0.01	0	0.0	-0.04	0	0	0.0	0	0.0	0.04	0.0	0	0	0	0	0	0	0	0	0	-0.0	-0.0	-0.03	0	0	0.04	-0.01	0.0	0	0	0	0	0	-0.0	0	0	0.0	0.0	0	0.0	0	0	0	-0.01	0.0	-0.06	0	0	0.02	0.0	0.0	0	0	-0.03	0.0	0.0	0.01	0	0	-0.03	0.0	0	0.0	0	0	0.0	0	0	0.0	-0.04	0.01	0.0	0	-0.04	0.0	0.0	0.03	0.02	-0.01	0	0	0.06	0	0.04	0	0	0.02	-0.02	0	0.03	0.0	0.0	0	0	0	0.0	0	0.0	0.0	0.08	0	0.07	0.0	0	-0.02	-0.07	0	0	0	0	0	0	-0.0	0	0	-0.0	0	0	0	0.07	0	-0.04	-0.01	0	0	0	0	0	0.0	0	0.0	0	0.0	0	0	0	0.0	0.0	0	-0.01	0.0	-0.01	0	-0.06	0.0	0	0	0	0	-0.05	-0.01	0.05	0.0	0	0	0.0	0	0	0	0	0	0	0	0	0	1	0.0	0	0	0	0	0	-0.08	0	0	0.0	0	-0.02	0.0	-0.0	0	0	0.01	0.0	0	0	0.03	0.0	0.0	0	-0.02	0	0.0	0	0.04	0.0	0.0	0.0	-0.0	0.0	-0.05	0.01	-0.0	0	0	-0.01	0	0	0	0	0	0	-0.05	0.02	-0.07	0.04	0.0	0	-0.03	0.0	0	0.0	0	0.0	0	-0.06	0.0	0.0	0	MONDO	0.0	0	0.03	-0.02	-0.03	0	0.0	0	0	0	0.0	0	31	0.0	0.0	0	1	0	0.02	0	0	0	0	0	0	0.0	0	0.01	0.02	-0.02	-0.04	0	0.01	0	0	0	0.03	0	0.0	0	0	0.01	0	0	0	-0.04	0.0	0	-0.04	-0.04	0.0	-0.03	0	-0.02	0.02	0	0.05	0	0.0	0	0.0	0.0	0	0.0	0.03	-0.01	0	0	-0.01	0	0	0	0	0	0.0	0.0	0	-0.01	0	0.0	0	0	0.01	0	0	0.0	0	0.06	0.02	0	0	0	0	0.0	0.0	0.0	-0.02	-0.09	0.04	0.0	-0.0	-0.03	0	-0.03	0	-0.02	0	0	0.0	0.0	0.04	0.0	-0.01	0	0	0	0	0	0.04	0	1	0	0	-0.0	0.04	0.0	0.0	0	0	0.0	0	0.0	0	0	0.0	0	0	0	0.0	0	0.01	0	0	0	0.0	0.05	0	0.0	0	0	0	0	0	0	0	0.05	0	0	0	0.0	0	0	0.08	0	0	0.04	0	0.0	-0.04	0	-0.02	0.0	0	0	0	0	0	0	-0.03	0.02	0.07	0.0	0.05	0.0	0.0	0.0	0.0	0	0.0	0	0	0.0	0	0	0	0	0	0	-0.01	0	0.01	0	0	0	0.02	-0.01	0	0.0	0	-0.03	0	0	0	-0.02	0	0	-0.07	0	0.06	-0.04	0	0	0.0	-0.06	0	0	0	0	0	0.0	0	0.01	0	-0.04	0	0	0	0.03	0.0	2.25	0	0.0	0	0	0.03	0	0.0	0	0	0.18	0	0.0	-0.02	0	0.0	-0.05	-0.0	0.0	0.0	0	-0.02	0	-0.01	0	-0.02	0.0	0	0	0	0	0.0	0.03	0	-0.07	0	0.0	0	0	0.0	0	0.0	-0.01	0.0	0	0.0	-0.04	0	0.0	0.0	0	0	0	633.8	0	0	0	0.0	-0.01	0	0.0	-0.01	0.0	0	0	0	0	0.03	-0.07	0	0	0	0	-0.02	0	0.0	0	0	0.04	0	0.0	0.02	0	0	0.0	0	-0.0	0	0.0	0.0	0	0	0	0	0	0	0.01	-0.03	0	0.0	0	1	0	0	-0.06	0	0	0	0	0.02	0.0	0	0	0	0	0	0.0	0.0	0.0	0	0	0	0.01	0	0	0.03	0	0.0	-0.01	0.02	-0.02	0	-0.06	0	0.04	0.0	0	0	0	0	0	0	0.0	0	0	0	0	0.0	0	0	0	-0.01	0	0	0	0.0	0.0	0	0	0.0	0	0.0	0	0.02	0.02	0.0	0	0	0.03	0.0	0.0	0.04	-0.13	0	-0.0	0.0	0.01	0	0	-0.02	0.05	0	0	0.0	0.0	0	0.01	0	0.04	-0.02	0.01	-0.03	0	0	0	0	0	0	0.04	-0.06	0	0	0	0	0	0.0	0.03	0.0	-0.01	0.03	0	-0.03	0.0	0	0	0	0.01	-0.03	0.01	0	0	0.0	0.0	0	0.0	0.0	0	0	0	0	0	0	0.02	0	0.0	0	-0.05	0.02	0	0.07	0	0	0.03	0	-0.02	0	-0.06	0.0	-0.03	0	0	-0.04	-0.03	-0.02	0	-0.02	-0.01	0	0.04	-0.01	0.0	0.04	0.05	0	0.06	0	-0.05	0	0	0	0	0	0	0	0	0	-0.02	0.0	0	10	0	0	0	0	0	0	0	0	0	0	-0.0	0	0.04	1	0.02	-0.01	0.01	0.05	0	0	-0.02	0	0	0	0	0.0	0.0	0	0	-0.03	0.0	0	0	0	0	-0.05	0	0.0	0	0	0	0.0	0.03	0	0	0.0	-0.01	0	0	0.02	0	-0.02	0.02	0	0.0	0.01	0.02	0	0	0	0	0	0	0	0	0	0.0	0	0.0	0	0	0	0.04	0.0	0	0.0	0	0.03	0	0.02	0.07	0.0	0	0	0.0	0.03	0	0.0	0.0	-0.01	0	0	0.04	0	0	0	-0.02	0.0	-0.03	0	0	0	0	-0.04	0	0.09	-0.0	0.0	0.06	0	0	0	0	0	-0.02	-0.03	0	0.0	-0.01	0	0	0.0	0.06	0	0.0	0	0	-0.02	0	0	0	0	0	0.0	0	0	0.0	0	0	0	0.06	0	0	0	0	0	0	0	0.0	-0.0	0	-0.03	0	0	0.03	0.0	-0.02	0	0	0	0	0.0	0	0.03	0.02	0	0	0	0	0	0	0	0.0	0	0.0	0	0	-0.03	0	0.0	0	0.0	0	-0.06	0	0	0	0	0	0	0	0	0	0.01	0	0	-0.02	-0.05	0	0.0	0	0	-0.02	0	0.0	0	0	0.01	0.03	0	0	0	0	0.0	0	0.04	1	0	0.0	0.0	0.0	0.03	0.03	0	0	-0.03	0	0.08	0	0.0	0.02	0	0	0	0	0	0	0	0	30.77	0	0	0.0	0	0	-0.04	0.0	0	0	0.0	0	0	0.0	0.0	-0.05	0.01	-0.02	-0.05	0	0.01	-0.04	0	0	-0.04	0.0	0	0.03	-0.04	0	0	0	0.0	0.04	0	0.0	0	-0.04	-0.01	0.0	0	0	0.0	0	0	0	0	0	0	0	0	-0.01	0	0.01	0	0	0.0	0	0.0	0.0	0	0	0	0	0.0	0.0	0	0	0.05	0.0	0	0.01	0	-0.02	0	0	0	-0.04	0.03	0.03	0.0	-0.0	0.0	0	0	9	0.0	0	0.0	-0.03	0.0	-0.01	0	0	-0.0	0	0	0	0	0	0	0	0	0	0	0	0	0	0.06	0	0	-0.01	0.05	0.0	0	0	0.0	0	0	0	0	0.0	0	0	0	0.0	0	0.0	0.0	0	0.02	0.04	-0.07	0	0	0	-0.0	0	0	0	0	-0.1	0.0	0	0	0	0	0	0	0.01	-0.03	0.0	0	-0.04	0.03	0.0	0.0	0.0	0	0.0	0	-0.02	0.0	0.02	-0.06	0.0	0	0.04	0	0	0	-0.0	0	0	0	0	0.0	0	0	0	-0.07	-0.01	0	0.0	0	-0.02	0.29	0.0	0.06	0	0	0	0	0.0	0.0	0	0	0.0	-0.04	0.0	0	-0.0	-0.0	0.0	0	0	0	0	-0.08	0	0	0	0	0	0.0	-0.02	0	0	-0.02	-0.0	0	0	0.0	0.0	0.0	0.01	0.0	0	0	0.07	0	0.0	0	0	0	21	0	0.0	0	0	0	0.0	-0.03	0	0	0	0.0	0.0	0	0	-0.01	0	0	0	0.0	0.0	-0.04	-0.0	-0.02	0.0	0	0	0.0	0.01	0.0	0	0	0	0.0	-0.03	0.0	0	0	0	0.0	0	0.0	0.02	0.0	0	0	0	0	0	0	0	0.0	0	0.0	0	0.0	0	0	0	0.0	0	0	0.0	0	0.0	0	0	0	0.04	-0.04	0	0	0.04	-0.01	0	-0.02	0	0	0	0	0.02	0.04	0	0.04	0	-0.01	0.01	0	0.0	0	0.03	0.0	0	0	0	0	0	0.0	0	0	0	0	0	0.0	0	0	0.0	0	0	-0.02	0	-0.06	0	0	0	0	0	0	0	0	0	0	-0.0	0	0	0.0	0	0.0	0	0	0	0	0	0	0.03	0.0	0.0	-0.01	1	0	0	-0.01	0.0	0.0	0	0	0.0	0	-0.05	0.03	0.04	0.0	0	0.03	0.0	0	0.0	0	-0.04	0.06	2	0	0	0	0.0	0.0	-0.02	0	0.0	0	0.0	0	0	0	0	0	-0.03	0.04	0.0	0.0	0	0.0	-0.01	0	0	0	0	0	0	0	0	-0.07	0.03	0	0	0	0	0.0	0.08	0	0	0	0	0	4	0.02	1	0	-0.01	0.0	-0.04	0	0.0	0.0	0	-0.01	0	0	0	0.03	-0.01	0	-0.05	0	0	0	-0.06	0.0	0.0	0	0	0.0	0	0	0	0	0	0	0	0	0	0	0	0	0	0	0.0	0.02	0.06	0	0	0	0	-0.03	-0.01	0	0	-0.01	0.0	0	0.0	0.0	0	0	13	0.05	0	0	0	0	0.01	0.0	0	0	0	-0.04	-0.05	0.0	0	0	-0.03	0	13	0	0.01	0	0	0	0.01	0	0.0	0	0	0	-0.09	0	0	0	0.02	0	0	0	-0.02	0	0	0	0	0.0	0	0	0.0	-0.05	0	0	0.03	-0.04	0.0	0	0	0.01	0	0	0	0	0.0	0	0.0	-0.04	-0.05	1.15	0	0	-0.02	0.04	0	0.0	0	0	0	0	0.0	0	0.0	0	0.03	0	0	0	0	0	-0.02	0	0	0	0	0	0.0	0	-0.03	0	0	0	0.0	0.46	-0.01	0.0	0	0	0	0	0	0	0	-0.03	0.0	-0.03	0	0.0	-0.04	0.0	-0.02	0.01	-0.02	0.02	0.0	0	0	0	0	0.0	0.0	0.0	0.0	0	0.0	0	0	0.06	0	0.0	0	0.0	0.0	0	0	0	0.02	-0.02	0	0	0.03	0	0.0	0	0.02	0	0	0	0	0.0	0.0	-0.04	0	0	0	0	-0.05	0.0	0.0	0	0	0.0	-0.0	0	0	-0.01	0.0	0.0	0	0	0	0	-0.01	0.0	0	0	0	0.0	0	0	0.03	0.01	0.0	0.05	0	0	-0.04	0	0.02	0.05	0.0	0	0	0	0	0	0	0	0.0	0	0.04	0.0	0	-0.05	0	0	0.0	0	0	0	0.0	-0.08	0.0	0.01	0	0	0	0	0	0.03	0	0	0	-0.01	0	0	0	0	0	0.0	0.0	0.0	1	0	0	0.0	0	0	0.0	0	0	0	0	0	0	-0.03	0.0	0	0	-0.07	0.0	0.0	0	0	0	0.0	0	0	0	0	0	0.0	0.0	0.01	0.0	0	0	0	0	0	0.03	-0.06	0	0	0	0	0	0	0.0	0	0.0	0	-0.31	-0.02	0	0	0	-0.02	0	0	0.0	0.06	0.04	0	0.05	0.0	0	0	0	0	0.0	0.0	0	0	-0.02	1.0	0.04	0.0	0.0	-0.06	0.02	0	0	0	0.01	1	0.0	-0.07	-0.02	0	0	0.0	-0.0	0.0	0	-0.03	0.0	0	0.0	0.07	0	0.0	-0.03	0.0	0	0.03	0.0	0	0	0	0.0	0	0.0	0	0	0.0	0	0	0	0	0	0.04	0	-0.0	0	0	-0.01	0.0	0	0	-0.04	0.04	-0.02	0.0	0	0	0	0	-0.03	0	-0.06	-0.03	0.03	-0.0	0	0.0	4	0	0.0	-0.01	0	0.0	0	0.03	0	0	0	0	0.02	-0.04	0.0	0	-0.01	0.07	0.0	0	0	-0.0	-0.03	0.02	0.0	0	0	0.0	0.05	0	0	0.0	0.0	0.0	0	0	3	0	0	0	0	0.07	0	0.03	0	0	0.0	0.0	4	0	0	0	0.09	-0.01	-0.01	-0.03	0.0	0	0	0.06	-0.04	0	0	-0.03	0.0	0	-0.01	0	0	0	0.06	0	0	0	0	0	0	0.06	0	0.03	0	0	-0.01	-0.04	0.0	0.0	0	-0.07	-0.03	-0.01	-0.06	0	0	0	0	0	0	0	0.0	0	-0.05	0.05	0	0	0	-0.01	0.0	0	0	0.0	0	0	-0.03	-0.02	0.0	-0.03	0.0	0	0	0.0	0	-0.0	0	0	0.0	0	0	0	0	0.05	0.01	0.0	-0.04	-0.01	0.05	0	0	-0.02	0.0	0	0.03	0.0	-0.03	0.0	0	0	0	0	0	0.0	-0.02	0	0	0.0	-0.07	0.0	0	0.0	0	0	-0.06	0.03	0	0	-0.05	0	0.0	0	0.02	0	-0.06	0	0.0	0	0	0	0	0	0	-0.05	0.06	0	-0.02	0	0	0	0	-0.03	0.03	0	0.0	0.0	0	0	0	-0.0	0	0	2	0	0	-0.01	0.02	-0.07	0	0.01	0.0	0	-0.05	0.0	0.0	0	0	0.0	0	-0.01	0.0	0.0	-0.07	-0.0	0.1	0.0	0	-0.0	0	0.04	0	0	0	0.16
bowing of the legs	0	0	0.0	0	0.0	0.04	0	0.05	0	0	0	0.02	0	0.0	0	0	0.02	0.0	0.0	0.03	0.0	0	0.0	0	0	0.0	-0.03	0	0	-0.03	0.03	0	0	0	0	0	0	0	0	0	0.04	0	0.0	-0.06	-0.01	0	0.03	-0.02	-0.01	0.01	0.0	0	0.04	0.04	0	0.02	0.0	0.01	0	0	0	1	-0.07	-0.07	0.0	0	0	0	0	0	0	0	0	0.0	0	0.01	0	0.0	0.05	0.0	0.0	0	0	0	0	0	-0.02	0	0.03	0.0	0	0	0.0	0	-0.05	0	0	0	0.0	-0.02	0	-0.01	0.0	0.0	0	0.0	0	0.0	0.0	0	0	0.0	0	0.02	0.06	0.02	0	0.02	0	0.06	0	0	0.0	0.0	0	0	0	-0.04	-0.01	0	0.0	0.0	0.01	0.0	0.0	0	0	0.0	0	0	0	0.0	0	-0.03	0	0.07	-0.05	0	0	-0.05	0	0	0.0	0	-0.01	0	0.0	-0.02	0	0	0.0	0	0	0.0	0	0	0.0	0.0	0	0	0	-0.01	-0.01	0	0	0	0	0	0	0	0	0.0	0	0.0	-0.03	-0.05	0	0	0	0.0	0	0.02	0	0.03	0	0.02	0	0	0.06	0.04	0.0	0	-0.01	0.0	0.0	0	0	0.0	-0.02	0	0	0.0	0	0	0	0	0	0	0	0	0	0	0	0.0	0	0	0	-0.05	0.05	0	0.0	0	0.0	0.0	0	0.03	0.07	-0.03	0.0	0	0	0	0	0	0	0.03	0	0	-0.02	-0.06	-0.05	0	0.0	0.0	0.0	0	0	0	0	0.0	0	0	1.0	0.07	-0.02	0.0	0.0	-0.01	0	-0.12	0	0.0	0	0	0	-0.03	0.0	0	0	0	0.0	0	0.06	0	0.06	0.0	0	0	0	0.0	0	0	-0.02	0.08	0	0	-0.02	0.0	0	0.06	0	0	0.0	0	0	-0.03	0	0	0	0	0.0	0	0	0.0	0	0	-0.06	0	0	0.05	-0.09	0	-0.03	0	0	0.01	0	-0.03	0	0.0	0.0	0	0	0	0.0	0	0.0	0	0	0	0.0	0	0.0	0	-0.03	0.04	0	0	-0.07	0.0	0	0	0	0	-0.01	5	0.0	0.0	0	0	0	0.0	0.08	0.04	0	0.02	0	0.0	0.01	0	-0.01	0	0	0.08	0.01	0	0	0.03	0	-0.01	0	0	0	0	0	0	0.01	0	0.01	0.0	0.0	-0.06	0.0	0	-0.06	0.0	0	0	0	0	0	0	0	0	-0.03	0	0	0	0	0	0	0.0	0	0.0	0	0	0	-0.01	-0.02	0.0	0.06	0	0.03	0	0.0	0	0.04	-0.02	0.03	0	0.02	0	0	-0.03	-0.03	0.01	0.0	0.0	0	0	0	0.02	0.0	0	0.0	0	0.0	-0.02	0	0.01	0	0.04	0	0	0	0	0	0	-0.07	-0.07	0	0	0	0	-0.03	0.0	0	-0.02	0	0	0	-0.0	0.0	0	0.03	0	0	0	0	0.0	0.0	0	0.03	0.0	0.02	0.0	0.0	0	0.0	0	0	0	0.0	0	0.04	0	0	0	0.02	0	0	0	0	-0.04	-0.06	0	0	0	-0.02	0.01	0	0.0	0.0	0	0	0	0.0	0.0	0	0	0	0	-0.07	0	-0.06	0	0.0	0	0.0	-0.04	0.0	-0.05	0	0	0	0.0	-0.06	0.0	0	0	0	0	0	0	0	0.0	0	0	0	0	0	0	0.0	-0.01	0	0	1	0	0	0	0.0	0	0	0	0.0	0.0	0.0	0	0	0	0	-0.01	0.0	0	0.0	-0.04	0	0	-0.03	0.04	0	0	0.0	0	0.0	0.0	-0.04	0	0	0	0	0	0	0	0	0.02	0	0	0.0	0	0	0	0	0	0.0	0	-0.01	0.0	-0.04	0	0.0	0	-0.03	0	0.0	0	0	0	0	0	0.02	-0.01	0	0	-0.03	0	0	0	0.0	0.0	0	0	0	0	0.0	0	-0.01	0	-0.04	0	0	0.03	0.02	-0.01	-0.03	0.0	0	-0.02	0	-0.02	0	0.0	0	0	0.0	0.0	0	0.0	0.0	0.03	-0.03	0	0	0.0	0	0.02	0.03	0.0	0	0.11	0.0	0	-0.04	0.0	-0.05	-0.03	0.0	-0.08	0.0	0.07	0	0	-0.04	0	0	0	0.0	-0.0	0.0	0	0.0	0	0	0.0	0	0.0	0.0	0	0.0	0	0.0	0.0	0	0	0	0	0	0.0	0	0	0	0	0.0	-0.0	0.0	0	0.0	0	0	0	0	0.03	0	0.0	0	0	0	0.0	0.0	0	0	0	0.02	0	0	0	0.0	0.0	0	0	0	0	0	0	0	0.01	-0.06	0.0	0.0	0	0	0.05	0.03	0.0	0	0	0.06	-0.02	0.0	0	0.04	0	-0.01	0.0	0.0	0.03	-0.0	0	-0.01	-0.04	0.0	0.0	-0.01	0	0.0	0	0	0.0	-0.02	0.05	0	-0.0	0.0	0	0	0.0	0.05	0	0.04	0	0.0	0.03	0	0.0	0	0	-0.0	0	-0.06	0	6	0	0.0	0.0	0	0.0	0	-0.03	0.0	0	0.0	0.0	0.03	0.0	0	0.0	0	0	0	0	-0.03	0.03	-0.03	0.0	0	0	0.0	0.0	0	0	0	-0.02	0	0.02	-0.03	100.0	-0.0	0	0	0	0	0	0	0.0	0	0.0	-0.03	0	0.0	0	-0.09	-0.04	0.0	0	0.0	0	-0.04	0.0	0	0	0.04	0.0	0.01	0	0.0	0	0	-0.06	0.0	0	0	0	0.06	0	0	0	0	0	0.0	0.0	0.0	0	0	0	0.02	0	0.01	0.0	0.0	0.0	-0.07	-0.0	0	0	0.0	0	0	0	-0.06	0.0	-0.01	0	0	0.0	-0.03	0.0	0	0.0	0	0	0	0.0	-0.01	0.0	0	0	0	0	0	0.0	-0.03	1	0	-0.02	0	0.0	-0.01	0	0	0.0	0	0.0	0.01	0.0	0	0	0	0	0	0	0	0	0	-0.04	0.05	-0.02	0	0	0.03	0.01	0.0	0	0	0	0	0	0.02	0	0	0.0	0.0	0	0.0	0	0	0	-0.04	0.0	-0.06	0	0	0.06	0.0	0.0	0	0	0.0	0.0	0.0	-0.06	0	0	-0.02	0.0	0	-0.03	0	0	0.0	0	0	0.0	0.02	-0.01	0.0	0	-0.04	0.0	0.0	-0.0	-0.03	-0.03	0	0	0.01	0	-0.02	0	0	0.02	0.09	0	-0.01	0.0	0.0	0	0	0	0.0	0	-0.1	0.0	-0.04	0	0.03	0.0	0	-0.06	-0.01	0	0	0	0	0	0	0.06	0	0	0.01	0	0	0	0.01	0	0.02	0.03	0	0	0	0	0	0.0	0	0.0	0	0.0	0	0	0	0.0	0.0	0	-0.0	0.0	0.05	0	0.05	0.0	0	0	0	0	0.02	0.04	0.03	0.0	0	0	0.0	0	0	0	0	0	0	0	0	0	0	0.0	0	0	0	0	0	-0.04	0	0	0.0	0	-0.01	0.0	0.06	0	0	-0.02	0.0	0	0	0.01	0.0	0.0	0	0.01	0	0.0	0	-0.01	0.0	0.0	0.0	-0.01	0.0	0.05	0.03	-0.04	0	0	-0.01	0	0	0	0	0	0	-0.02	0.0	0.06	0.03	0.0	0	-0.06	0.0	0	0.0	0	0.0	0	0.04	0.0	0.0	0	HP	0.0	0	0.0	-0.0	0.0	0	0.0	0	0	0	0.0	0	15	0.0	0.0	0	0	0	0.03	0	0	0	0	0	0	0.0	0	-0.06	0.0	-0.01	-0.05	0	0.01	0	0	0	0.09	0	0.0	0	0	0.02	0	0	0	0.03	0.0	0	0.01	0.02	0.02	0.08	0	-0.0	-0.01	0	0.03	0	0.0	0	0.0	0.0	0	0.0	-0.02	-0.06	0	0	-0.03	0	0	0	0	0	0.0	0.0	0	0.01	0	0.0	0	0	-0.04	0	0	0.0	0	-0.01	0.03	0	0	0	0	0.0	0.0	0.0	0.02	-0.06	-0.01	0.0	-0.0	0.06	0	0.0	0	0.05	0	0	0.0	0.0	-0.0	0.0	0.05	0	0	0	0	0	0.03	0	0	0	0	-0.08	-0.04	0.0	0.0	0	0	0.0	0	0.0	0	0	0.0	0	0	0	0.0	0	-0.05	0	0	0	0.0	-0.02	0	0.0	0	0	0	0	0	0	0	-0.03	0	0	0	0.0	0	0	0.05	0	0	-0.04	0	0.0	-0.0	0	0.04	0.0	0	0	0	0	0	0	0.01	0.02	0.02	0.0	0.01	0.0	0.0	0.0	0.0	0	0.0	0	0	0.0	0	0	0	0	0	0	0.05	0	-0.05	0	0	0	0.0	-0.09	0	0.0	0	0.04	0	0	0	0.0	0	0	-0.02	0	0.0	0.03	0	0	0.0	0.0	0	0	0	0	0	0.0	0	0.0	0	0.08	0	0	0	0.02	0.0	1.0	0	0.0	0	0	-0.02	0	0.0	0	0	0.17	0	0.0	0.04	0	0.0	-0.01	-0.01	0.0	0.0	0	0.01	0	0.01	0	0.0	-0.03	0	0	0	0	0.0	-0.01	0	0.01	0	0.0	0	0	0.0	0	0.0	0.03	0.0	0	0.0	0.05	0	0.0	0.0	0	0	0	0.0	0	0	0	0.0	0.01	0	0.0	0.02	0.0	0	0	0	0	0.02	0.03	0	0	0	0	0.01	0	0.0	0	0	0.07	0	-0.03	0.01	0	0	0.01	0	-0.01	0	0.0	0.0	0	0	0	0	0	0	-0.03	-0.02	0	0.0	0	0	0	0	0.06	0	0	0	0	0.02	0.0	0	0	0	0	0	0.0	0.0	0.0	0	0	0	0.01	0	0	-0.01	0	0.0	-0.06	-0.0	-0.02	0	0.01	0	0.03	0.0	0	0	0	0	0	0	0.0	0	0	0	0	0.0	0	0	0	-0.07	0	0	0	0.0	0.0	0	0	0.0	0	0.0	0	0.04	-0.03	0.0	0	0	-0.02	0.0	0.0	-0.05	0.04	0	-0.01	0.0	0.0	0	0	-0.01	0.01	0	0	0.0	0.0	0	-0.02	0	-0.01	0.03	-0.0	-0.01	0	0	0	0	0	0	-0.03	0.02	0	0	0	0	0	0.0	0.02	0.0	-0.01	0.05	0	-0.02	0.0	0	0	0	0.0	0.05	0.02	0	0	0.0	0.0	0	0.0	0.0	0	0	0	0	0	0	-0.03	0	0.0	0	-0.01	0.05	0	0.02	0	0	-0.04	0	-0.02	0	0.02	0.0	-0.0	0	0	0.02	-0.02	0.02	0	-0.01	0.0	0	0.04	0.03	0.0	-0.01	-0.03	0	-0.04	0	-0.05	0	0	0	0	0	0	0	0	0	0.0	0.0	0	1	0	0	0	0	0	0	0	0	0	0	-0.06	0	0.01	1	-0.08	-0.02	0.06	-0.0	0	0	0.01	0	0	0	0	0.0	0.0	0	0	0.08	0.0	0	0	0	0	0.06	0	0.0	0	0	0	0.0	-0.02	0	0	0.0	0.02	0	0	0.01	0	-0.03	0.01	0	0.0	0.03	-0.02	0	0	0	0	0	0	0	0	0	0.0	0	0.0	0	0	0	-0.01	0.0	0	0.02	0	0.01	0	0.03	-0.06	0.0	0	0	0.0	-0.05	0	0.0	0.0	-0.03	0	0	0.03	0	0	0	0.04	0.0	0.03	0	0	0	0	0.01	0	-0.02	0.05	0.0	-0.03	0	0	0	0	0	0.04	0.09	0	0.0	0.01	0	0	0.0	-0.04	0	0.0	0	0	-0.05	0	0	0	0	0	0.0	0	0	0.0	0	0	0	0.06	0	0	0	0	0	0	0	0.0	0.01	0	-0.02	0	0	0.01	-0.02	-0.03	0	0	0	0	0.0	0	-0.05	-0.01	0	0	0	0	0	0	0	0.0	0	0.0	0	0	0.02	0	0.0	0	0.0	0	-0.05	0	0	0	0	0	0	0	0	0	0.05	0	0	-0.02	0.01	0	0.0	0	0	0.03	0	-0.0	0	0	0.01	0.02	0	0	0	0	0.0	0	0.02	0	0	0.0	0.0	0.0	0.01	-0.01	0	0	0.0	0	0.03	0	0.0	0.01	0	0	0	0	0	0	0	0	0.0	0	0	0.0	0	0	-0.05	0.0	0	0	0.0	0	0	0.0	0.0	0.01	-0.01	-0.01	0.01	0	-0.04	-0.03	0	0	-0.01	0.0	0	0.03	-0.04	0	0	0	0.0	-0.03	0	0.0	0	0.03	-0.01	0.0	0	0	0.0	0	0	0	0	0	0	0	0	0.04	0	0.02	0	0	0.0	0	0.0	0.0	0	0	0	0	0.0	0.0	0	0	-0.05	0.0	0	-0.01	0	0.03	0	0	0	-0.0	0.05	0.01	0.0	0.01	0.0	0	0	1	0.0	0	0.0	0.03	0.0	0.02	0	0	-0.02	0	0	0	0	0	0	0	0	0	0	0	0	0	0.01	0	0	-0.02	0.02	0.0	0	0	0.0	0	0	0	0	0.0	0	0	0	0.0	0	0.0	0.0	0	0.06	0.01	0.04	0	0	0	-0.06	0	0	0	0	-0.01	0.0	0	0	0	0	0	0	0.02	-0.01	0.0	0	0.1	-0.04	0.0	0.03	0.0	0	0.0	0	-0.0	0.0	0.01	-0.03	0.0	0	0.01	0	0	0	0.02	0	0	0	0	0.01	0	0	0	-0.01	0.06	0	0.0	0	0.0	0.34	0.0	-0.01	0	0	0	0	0.0	0.0	0	0	0.0	-0.03	0.0	0	0.03	0.02	0.0	0	0	0	0	-0.02	0	0	0	0	0	0.0	-0.03	0	0	-0.01	-0.01	0	0	0.0	-0.0	0.0	-0.03	0.0	0	0	-0.03	0	0.0	0	0	0	0	0	0.0	0	0	0	0.0	-0.05	0	0	0	0.0	0.0	0	0	0.07	0	0	0	-0.04	0.0	0.04	-0.03	-0.02	0.0	0	0	0.0	-0.04	0.0	0	0	0	0.0	0.0	0.0	0	0	0	0.0	0	0.0	-0.03	0.0	0	0	0	0	0	0	0	0.0	0	0.0	0	0.0	0	0	0	0.0	0	0	0.0	0	0.0	0	0	0	0.03	0.02	0	0	-0.05	0.01	0	0.0	0	0	0	0	-0.03	0.06	0	0.06	0	0.02	0.01	0	0.0	0	0.02	0.0	0	0	0	0	0	0.0	0	0	0	0	0	0.0	0	0	0.0	0	0	0.07	0	-0.03	0	0	0	0	0	0	0	0	0	0	-0.02	0	0	0.0	0	0.0	0	0	0	0	0	0	-0.01	0.0	0.0	0.04	0	0	0	-0.01	0.0	0.0	0	0	0.01	0	0.01	-0.04	0.04	0.0	0	-0.05	0.0	0	0.0	0	-0.0	-0.09	1	0	0	0	0.0	0.0	0.04	0	0.0	0	0.0	0	0	0	0	0	0.01	-0.02	0.0	0.0	0	0.0	-0.05	0	0	0	0	0	0	0	0	0.02	-0.0	0	0	0	0	0.0	0.02	0	0	0	0	0	1	0.02	0	0	0.02	0.0	0.04	0	0.0	0.0	0	0.06	0	0	0	0.02	-0.09	0	-0.03	0	0	0	0.02	0.0	0.0	0	0	0.0	0	0	0	0	0	0	0	0	0	0	0	0	0	0	0.0	-0.01	0.03	0	0	0	0	0.02	0.03	0	0	-0.02	0.0	0	0.0	0.0	0	0	1	-0.11	0	0	0	0	-0.02	0.0	0	0	0	-0.02	-0.0	0.0	0	0	-0.02	0	1	0	-0.07	0	0	0	-0.01	0	0.0	0	0	0	-0.03	0	0	0	0.04	0	0	0	0.0	0	0	0	0	0.0	0	0	0.0	-0.1	0	0	0.02	0.04	0.0	0	0	0.05	0	0	0	0	0.0	0	0.0	0.02	0.03	1.0	0	0	0.05	0.04	0	0.0	0	0	0	0	0.0	0	-0.04	0	-0.05	0	0	0	0	0	-0.06	0	0	0	0	0	0.03	0	-0.11	0	0	0	0.0	0.34	0.02	0.0	0	0	0	0	0	0	0	-0.01	0.0	0.07	0	0.0	-0.06	0.0	-0.06	-0.1	0.03	-0.04	0.0	0	0	0	0	0.0	-0.07	0.0	0.0	0	0.0	0	0	0.02	0	0.0	0	0.0	0.0	0	0	0	-0.01	-0.02	0	0	-0.0	0	0.0	0	-0.0	0	0	0	0	0.0	0.0	-0.03	0	0	0	0	0.0	0.0	-0.02	0	0	0.0	0.02	0	0	-0.0	0.0	0.0	0	0	0	0	-0.06	0.0	0	0	0	-0.03	0	0	-0.03	0.01	0.0	0.01	0	0	0.01	0	-0.05	-0.01	0.0	0	0	0	0	0	0	0	0.0	0	0.01	0.0	0	-0.0	0	0	0.0	0	0	0	0.0	0.02	0.0	0.02	0	0	0	0	0	-0.06	0	0	0	-0.01	0	0	0	0	0	0.0	0.0	0.0	0	0	0	0.0	0	0	0.0	0	0	0	0	0	0	0.07	-0.02	0	0	-0.06	0.0	0.0	0	0	0	0.0	0	0	0	0	0	0.0	0.0	0.02	0.0	0	0	0	0	0	-0.02	-0.01	0	0	0	0	0	0	0.0	0	0.0	0	-0.29	-0.04	0	0	0	-0.01	0	0	0.0	0.03	0.02	0	-0.01	0.0	0	0	0	0	0.0	0.0	0	0	-0.05	0.0	0.01	0.0	0.0	0.03	0.01	0	0	0	0.0	1	0.0	-0.07	-0.07	0	0	0.0	0.02	0.0	0	0.02	0.0	0	0.0	0.02	0	0.0	0.06	0.0	0	-0.0	0.0	0	0	0	0.0	0	0.0	0	0	0.0	0	0	0	0	0	0.02	0	0.03	0	0	0.01	0.0	0	0	-0.03	0.02	-0.05	0.0	0	0	0	0	0.06	0	0.02	0.02	0.02	-0.02	0	0.0	1	0	0.0	-0.01	0	0.0	0	-0.04	0	0	0	0	0.04	0.02	0.0	0	-0.02	-0.02	0.0	0	0	0.01	0.01	0.01	0.0	0	0	0.0	0.0	0	0	0.0	0.0	0.0	0	0	4	0	0	0	0	0.01	0	0.06	0	0	0.0	0.0	0	0	0	0	0.01	-0.01	0.06	0.02	0.0	0	0	0.0	-0.01	0	0	-0.07	0.0	0	-0.02	0	0	0	0.03	0	0	0	0	0	0	0.0	0	-0.04	0	0	0.01	0.0	0.0	0.0	0	0.03	0.03	-0.0	0.01	0	0	0	0	0	0	0	0.0	0	0.01	-0.05	0	0	0	-0.06	0.0	0	0	0.0	0	0	0.09	-0.0	0.0	-0.02	0.0	0	0	0.0	0	-0.0	0	0	0.0	0	0	0	0	0.02	0.01	0.0	-0.01	-0.02	-0.02	0	0	-0.0	0.0	0	0.0	0.0	-0.01	0.0	0	0	0	0	0	0.0	-0.01	0	0	0.0	0.03	0.0	0	0.0	0	0	0.05	0.03	0	0	-0.08	0	0.0	0	0.07	0	0.01	0	0.0	0	0	0	0	0	0	0.02	-0.04	0	0.01	0	0	0	0	0.08	-0.02	0	0.0	0.0	0	0	0	0.01	0	0	1	0	0	0.04	-0.02	0.04	0	-0.06	0.03	0	-0.03	0.0	0.0	0	0	0.0	0	-0.01	0.0	0.0	0.01	-0.03	0.04	0.0	0	0.02	0	0.0	0	0	0	0.16
autism spectrum disorder symptom	0	0	0.0	0	0.0	0.0	0	0.01	0	0	0	0.01	0	0.0	0	0	-0.01	0.0	0.0	-0.01	0.0	0	0.01	0	0	0.0	0.01	0	0	0.05	0.04	0	0	0	0	0	0	0	0	0	-0.0	0	0.0	-0.02	-0.01	0	0.03	0.05	-0.02	-0.0	0.0	0	0.09	-0.02	0	0.04	0.0	-0.01	0	0	0	1	0.01	0.06	0.0	0	0	0	0	0	0	0	0	0.0	0	-0.01	0	0.0	0.01	0.0	0.0	0	0	0	0	0	-0.05	0	0.01	0.01	0	0	0.0	0	-0.05	0	0	0	0.0	-0.01	0	0.03	0.0	0.0	0	0.07	0	0.0	0.0	0	0	0.0	0	0.02	-0.05	0.06	0	0.02	0	0.06	0	0	0.0	0.0	0	0	0	-0.01	0.0	0	0.0	-0.06	-0.01	0.0	0.01	0	0	0.0	0	0	0	0.0	0	-0.06	0	0.01	-0.01	0	0	0.01	0	0	0.0	0	-0.01	0	0.0	-0.01	0	0	0.0	0	0	0.0	0	0	0.0	0.0	0	0	0	0.02	-0.0	0	0	0	0	0	0	0	0	0.0	0	0.0	-0.08	-0.02	0	0	0	0.0	0	0.01	0	0.03	0	0.03	0	0	0.04	-0.06	0.0	0	0.04	0.0	0.0	0	0	0.0	0.04	0	0	-0.01	0	0	0	0	0	0	0	0	0	0	0	-0.03	0	0	0	0.0	-0.06	0	0.0	0	0.0	0.0	0	-0.05	0.06	0.0	0.0	0	0	0	0	0	0	-0.02	0	0	0.03	0.0	-0.04	0	-0.02	0.0	-0.02	0	0	0	0	0.0	0	0	1.0	-0.02	0.02	0.0	0.0	0.01	0	0.02	0	0.0	0	0	0	0.07	0.0	0	0	0	0.0	0	0.01	0	-0.02	0.0	0	0	0	0.0	0	0	0.02	-0.01	0	0	-0.01	0.0	0	0.03	0	0	0.0	0	0	0.0	0	0	0	0	0.0	0	0	0.0	0	0	-0.02	0	0	0.03	0.03	0	-0.01	0	0	0.0	0	-0.01	0	0.0	0.0	0	0	0	0.0	0	0.0	0	0	0	0.0	0	0.0	0	-0.01	-0.04	0	0	0.01	0.0	0	0	0	0	0.04	4	-0.01	0.0	0	0	0	0.0	-0.08	-0.0	0	-0.03	0	0.0	0.0	0	-0.01	0	0	-0.01	-0.02	0	0	-0.03	0	-0.05	0	0	0	0	0	0	-0.05	0	-0.01	0.0	0.0	-0.05	0.0	0	-0.03	0.0	0	0	0	0	0	0	0	0	0.06	0	0	0	0	0	0	0.0	0	0.0	0	0	0	0.0	0.04	0.0	-0.04	0	0.04	0	0.0	0	0.01	0.0	0.0	0	-0.04	0	0	-0.01	-0.03	0.01	0.0	0.0	0	0	0	-0.0	0.0	0	0.0	0	0.0	0.01	0	0.01	0	0.01	0	0	0	0	0	0	-0.01	-0.0	0	0	0	0	-0.06	0.0	0	0.02	0	0	0	-0.04	0.0	0	-0.0	0	0	0	0	0.0	0.0	0	-0.05	0.0	0.0	0.0	0.0	0	0.0	0	0	0	0.0	0	-0.04	0	0	0	0.05	0	0	0	0	-0.08	-0.09	0	0	0	0.03	-0.01	0	0.0	0.0	0	0	0	0.0	0.0	0	0	0	0	-0.06	0	-0.01	0	0.0	0	0.0	0.02	0.0	-0.05	0	0	0	0.0	-0.0	0.05	0	0	0	0	0	0	0	0.0	0	0	0	0	0	0	0.0	-0.04	0	0	6	0	0	0	0.0	0	0	0	0.0	0.0	0.0	0	0	0	0	0.01	0.0	0	0.0	-0.02	0	0	0.06	0.02	0	0	0.0	0	0.0	0.0	0.02	0	0	0	0	0	0	0	0	-0.0	0	0	0.0	0	0	0	0	0	0.0	0	0.04	0.0	0.04	0	0.0	0	0.05	0	0.0	0	0	0	0	0	0.01	0.1	0	0	-0.01	0	0	0	0.0	0.0	0	0	0	0	0.0	0	0.01	0	-0.05	0	0	-0.01	-0.02	-0.09	0.03	0.0	0	0.01	0	0.09	0	0.0	0	0	0.0	0.0	0	0.0	0.0	-0.04	0.0	0	0	0.0	0	-0.0	0.0	0.0	0	-0.01	0.0	0	0.02	0.0	-0.03	0.02	0.0	-0.04	0.0	0.01	0	0	-0.05	0	0	0	0.0	-0.03	0.0	0	0.0	0	0	0.0	0	0.0	0.0	0	0.0	0	0.0	0.0	0	0	0	0	0	0.0	0	0	0	0	0.0	0.02	0.0	0	0.0	0	0	0	0	-0.05	0	0.0	0	0	0	0.0	0.0	0	0	0	0.01	0	0	0	0.0	0.0	0	0	0	0	0	0	0	-0.04	0.0	0.0	0.0	0	0	0.05	0.01	0.0	0	0	0.01	0.03	0.0	0	0.0	0	0.01	0.0	0.0	0.02	0.04	0	0.05	-0.01	0.0	0.0	-0.03	0	0.0	0	0	0.0	0.07	-0.01	0	-0.0	0.0	0	0	0.0	-0.0	0	-0.0	0	0.0	0.03	0	0.0	0	0	0.0	0	-0.03	0	4	0	0.0	0.0	0	0.0	0	0.05	0.0	0	0.0	0.0	0.11	0.0	0	0.0	0	0	0	0	-0.02	-0.04	0.09	0.0	0	0	0.0	0.0	0	0	0	0.0	0	0.05	0.02	100.0	-0.01	0	0	0	0	0	0	0.0	0	0.0	-0.05	0	0.0	0	0.02	-0.02	0.0	0	0.0	0	0.01	0.0	0	0	0.01	0.0	-0.01	0	0.0	0	0	-0.02	0.0	0	0	0	0.01	0	0	0	0	0	0.0	0.0	0.0	0	0	0	-0.05	0	0.0	0.0	0.0	0.0	-0.05	0.1	0	0	0.0	0	0	0	-0.03	0.0	0.01	0	0	0.0	-0.02	0.0	0	0.0	0	0	0	0.0	0.03	0.0	0	0	0	0	0	0.0	0.0	6	0	0.01	0	0.0	-0.06	0	0	0.0	0	0.0	0.03	0.0	0	0	0	0	0	0	0	0	0	0.0	0.03	-0.01	0	0	0.02	-0.02	0.0	0	0	0	0	0	-0.05	0	0	0.0	0.0	0	0.0	0	0	0	-0.06	0.0	-0.08	0	0	0.0	0.0	0.0	0	0	-0.05	0.0	0.0	0.03	0	0	0.01	0.0	0	0.02	0	0	0.0	0	0	0.0	-0.02	-0.06	0.0	0	0.03	0.0	0.0	-0.02	0.0	-0.01	0	0	-0.03	0	0.01	0	0	-0.05	0.04	0	0.0	0.0	0.0	0	0	0	0.0	0	0.08	0.0	0.01	0	-0.01	0.0	0	0.02	0.03	0	0	0	0	0	0	-0.03	0	0	0.01	0	0	0	0.0	0	0.04	0.02	0	0	0	0	0	0.0	0	0.0	0	0.0	0	0	0	0.0	0.0	0	0.04	0.0	0.02	0	0.04	0.0	0	0	0	0	0.03	-0.08	0.02	0.0	0	0	0.0	0	0	0	0	0	0	0	0	0	0	0.0	0	0	0	0	0	-0.03	0	0	0.0	0	-0.0	0.0	0.01	0	0	-0.01	0.0	0	0	-0.0	0.0	0.0	0	-0.05	0	0.0	0	0.0	0.0	0.0	0.0	0.03	0.0	-0.02	-0.06	-0.01	0	0	0.03	0	0	0	0	0	0	0.04	0.02	-0.04	-0.01	0.0	0	-0.04	0.0	0	0.0	0	0.0	0	0.03	0.0	0.0	0	EFO	0.0	0	0.0	-0.02	-0.01	0	0.0	0	0	0	0.0	0	15	0.0	0.0	0	0	0	0.01	0	0	0	0	0	0	0.0	0	0.04	-0.04	-0.03	0.04	0	-0.01	0	0	0	0.09	0	0.0	0	0	-0.01	0	0	0	0.0	0.0	0	0.04	0.01	0.04	0.01	0	-0.03	-0.02	0	0.02	0	0.0	0	0.0	0.0	0	0.0	-0.05	0.06	0	0	-0.0	0	0	0	0	0	0.0	0.0	0	0.02	0	0.0	0	0	0.01	0	0	0.0	0	0.02	-0.01	0	0	0	0	0.0	0.0	0.0	-0.04	0.0	-0.04	0.0	-0.01	0.03	0	0.03	0	0.04	0	0	0.0	0.0	-0.04	0.0	0.01	0	0	0	0	0	-0.01	0	0	0	0	0.0	-0.03	0.0	0.0	0	0	0.0	0	0.0	0	0	0.0	0	0	0	0.0	0	-0.03	0	0	0	0.0	0.01	0	0.0	0	0	0	0	0	0	0	0.08	0	0	0	0.0	0	0	-0.06	0	0	0.06	0	0.0	-0.02	0	-0.01	0.0	0	0	0	0	0	0	0.0	0.03	0.03	0.0	0.02	0.0	0.0	0.0	0.0	0	0.0	0	0	0.0	0	0	0	0	0	0	-0.07	0	-0.02	0	0	0	0.02	-0.11	0	0.0	0	0.02	0	0	0	0.01	0	0	-0.04	0	-0.07	-0.04	0	0	0.0	0.05	0	0	0	0	0	0.0	0	-0.03	0	-0.07	0	0	0	-0.04	0.0	1.0	0	0.0	0	0	-0.0	0	0.0	0	0	0.0	0	0.0	0.02	0	0.0	0.07	0.01	0.0	0.0	0	-0.01	0	-0.06	0	0.02	0.01	0	0	0	0	0.0	-0.04	0	-0.02	0	0.0	0	0	0.0	0	0.0	0.03	0.0	0	0.0	-0.05	0	0.0	0.0	0	0	0	0.0	0	0	0	0.0	0.04	0	0.0	-0.01	0.0	0	0	0	0	0.01	-0.03	0	0	0	0	0.03	0	0.0	0	0	0.0	0	0.03	0.01	0	0	-0.03	0	0.01	0	0.0	0.0	0	0	0	0	0	0	-0.05	0.02	0	0.0	0	0	0	0	-0.02	0	0	0	0	-0.06	0.0	0	0	0	0	0	0.0	0.0	0.0	0	0	0	-0.01	0	0	-0.05	0	0.0	-0.07	0.01	-0.02	0	-0.02	0	0.07	0.0	0	0	0	0	0	0	0.0	0	0	0	0	0.0	0	0	0	0.09	0	0	0	0.0	0.0	0	0	0.0	0	0.0	0	-0.08	0.04	0.0	0	0	0.06	0.0	0.0	0.01	0.02	0	-0.04	0.0	-0.03	0	0	0.03	-0.02	0	0	0.0	0.0	0	-0.0	0	-0.02	-0.0	-0.04	-0.02	0	0	0	0	0	0	0.03	-0.02	0	0	0	0	0	0.0	-0.02	0.0	-0.01	-0.0	0	-0.02	0.0	0	0	0	-0.02	-0.02	0.01	0	0	0.0	0.0	0	0.0	0.0	0	0	0	0	0	0	0.01	0	0.0	0	-0.03	0.03	0	-0.07	0	0	0.01	0	0.02	0	0.04	0.0	-0.02	0	0	-0.02	0.06	-0.04	0	-0.03	-0.01	0	0.05	0.03	0.0	0.04	-0.01	0	0.05	0	-0.02	0	0	0	0	0	0	0	0	0	0.01	0.0	0	6	0	0	0	0	0	0	0	0	0	0	-0.07	0	-0.03	1	-0.01	-0.02	-0.02	0.03	0	0	-0.06	0	0	0	0	0.0	0.0	0	0	-0.05	0.0	0	0	0	0	-0.04	0	0.0	0	0	0	0.0	0.01	0	0	0.0	0.07	0	0	0.03	0	-0.02	-0.02	0	0.0	0.09	-0.14	0	0	0	0	0	0	0	0	0	0.0	0	0.0	0	0	0	0.01	0.0	0	-0.02	0	-0.02	0	0.05	0.02	0.0	0	0	0.0	0.03	0	0.0	0.0	-0.01	0	0	-0.03	0	0	0	-0.01	0.0	0.04	0	0	0	0	0.04	0	-0.02	0.03	0.0	0.0	0	0	0	0	0	0.02	0.06	0	0.0	0.0	0	0	0.0	0.02	0	0.0	0	0	0.05	0	0	0	0	0	0.0	0	0	0.0	0	0	0	0.02	0	0	0	0	0	0	0	0.0	0.06	0	-0.01	0	0	0.0	0.05	-0.02	0	0	0	0	0.0	0	-0.02	0.06	0	0	0	0	0	0	0	0.0	0	0.0	0	0	0.04	0	0.0	0	0.0	0	-0.01	0	0	0	0	0	0	0	0	0	0.02	0	0	0.0	-0.01	0	0.0	0	0	-0.02	0	0.01	0	0	-0.04	0.01	0	0	0	0	0.0	0	-0.03	0	0	0.0	0.0	0.0	-0.01	-0.01	0	0	-0.01	0	0.08	0	0.0	0.02	0	0	0	0	0	0	0	0	0.0	0	0	0.0	0	0	0.06	0.0	0	0	0.0	0	0	0.0	0.0	0.03	0.04	-0.03	-0.05	0	0.02	-0.07	0	0	-0.05	0.03	0	-0.02	-0.03	0	0	0	0.0	0.03	0	0.0	0	0.07	-0.01	0.0	0	0	0.0	0	0	0	0	0	0	0	0	0.03	0	-0.03	0	0	0.0	0	0.0	0.0	0	0	0	0	0.0	0.0	0	0	-0.07	0.0	0	0.02	0	0.05	0	0	0	-0.01	0.04	-0.05	0.0	-0.03	0.0	0	0	6	0.0	0	0.0	-0.05	0.0	-0.03	0	0	0.03	0	0	0	0	0	0	0	0	0	0	0	0	0	-0.07	0	0	0.03	-0.07	0.0	0	0	0.0	0	0	0	0	0.0	0	0	0	0.0	0	0.0	0.0	0	-0.03	0.01	0.05	0	0	0	0.01	0	0	0	0	0.02	0.0	0	0	0	0	0	0	-0.01	-0.0	0.0	0	-0.03	-0.01	0.0	0.0	0.0	0	0.0	0	0.01	0.0	0.08	0.0	0.0	0	-0.01	0	0	0	0.05	0	0	0	0	0.01	0	0	0	-0.05	0.02	0	0.0	0	0.1	0.15	0.0	0.08	0	0	0	0	0.0	0.0	0	0	0.0	0.03	0.0	0	0.01	0.02	0.0	0	0	0	0	0.01	0	0	0	0	0	0.0	-0.05	0	0	-0.01	0.04	0	0	0.0	-0.01	0.0	0.01	0.0	0	0	-0.01	0	0.0	0	0	0	0	0	0.0	0	0	0	0.0	-0.01	0	0	0	0.0	0.0	0	0	-0.04	0	0	0	0.0	0.0	-0.04	0.02	0.02	0.0	0	0	0.0	0.03	0.0	0	0	0	0.0	-0.01	0.0	0	0	0	0.0	0	0.0	0.08	0.0	0	0	0	0	0	0	0	0.0	0	0.0	0	0.0	0	0	0	0.0	0	0	0.0	0	0.0	0	0	0	0.03	0.03	0	0	-0.01	0.0	0	-0.02	0	0	0	0	0.04	0.04	0	0.0	0	0.02	0.09	0	0.0	0	-0.04	0.0	0	0	0	0	0	0.0	0	0	0	0	0	0.0	0	0	0.0	0	0	-0.03	0	0.01	0	0	0	0	0	0	0	0	0	0	-0.01	0	0	0.0	0	0.0	0	0	0	0	0	0	-0.0	0.0	0.0	-0.0	0	0	0	-0.01	0.0	0.0	0	0	-0.01	0	0.03	0.04	0.03	0.0	0	-0.01	0.0	0	0.0	0	-0.01	-0.03	0	0	0	0	0.0	0.0	-0.01	0	0.0	0	0.0	0	0	0	0	0	-0.04	-0.02	0.0	0.0	0	0.0	0.02	0	0	0	0	0	0	0	0	-0.05	0.05	0	0	0	0	0.0	-0.03	0	0	0	0	0	1	-0.01	0	0	-0.01	0.0	-0.04	0	0.0	0.0	0	0.07	0	0	0	0.03	0.04	0	0.02	0	0	0	0.04	0.0	0.0	0	0	0.0	0	0	0	0	0	0	0	0	0	0	0	0	0	0	0.0	0.01	0.04	0	0	0	0	-0.0	0.03	0	0	-0.02	0.0	0	0.0	0.0	0	0	6	-0.08	0	0	0	0	0.01	0.0	0	0	0	-0.05	0.02	0.0	0	0	-0.04	0	6	0	0.01	0	0	0	0.0	0	0.0	0	0	0	-0.08	0	0	0	0.03	0	0	0	0.0	0	0	0	0	0.0	0	0	0.0	0.02	0	0	0.0	-0.02	0.0	0	0	-0.08	0	0	0	0	0.0	0	0.0	-0.08	0.0	1.0	0	0	0.04	-0.07	0	0.0	0	0	0	0	0.0	0	0.03	0	-0.02	0	0	0	0	0	0.01	0	0	0	0	0	0.02	0	0.02	0	0	0	0.0	0.29	0.03	0.0	0	0	0	0	0	0	0	-0.01	0.0	-0.03	0	0.0	0.03	0.0	0.0	-0.03	0.05	0.03	0.0	0	0	0	0	0.0	-0.02	0.0	0.0	0	0.0	0	0	0.0	0	0.0	0	0.0	0.0	0	0	0	-0.02	0.06	0	0	-0.05	0	0.0	0	0.01	0	0	0	0	0.0	0.0	0.02	0	0	0	0	-0.05	0.0	0.02	0	0	0.0	0.01	0	0	-0.05	0.0	0.0	0	0	0	0	0.04	0.0	0	0	0	0.02	0	0	0.01	-0.02	0.0	-0.0	0	0	-0.05	0	-0.02	0.03	0.0	0	0	0	0	0	0	0	0.0	0	0.04	0.0	0	0.03	0	0	0.0	0	0	0	0.0	0.02	0.0	-0.05	0	0	0	0	0	-0.03	0	0	0	0.0	0	0	0	0	0	0.0	0.0	0.0	0	0	0	0.0	0	0	0.0	0	0	0	0	0	0	0.01	-0.03	0	0	0.02	0.0	0.0	0	0	0	0.0	0	0	0	0	0	0.0	0.0	0.04	0.0	0	0	0	0	0	0.05	-0.01	0	0	0	0	0	0	0.0	0	0.0	0	-0.29	0.01	0	0	0	-0.05	0	0	0.0	-0.06	-0.01	0	-0.03	0.0	0	0	0	0	0.0	0.0	0	0	-0.04	0.0	0.0	0.0	0.0	-0.08	-0.0	0	0	0	-0.01	24	0.0	-0.07	0.08	0	0	0.0	-0.04	0.0	0	-0.02	0.0	0	0.0	0.03	0	0.0	-0.09	0.0	0	-0.01	0.0	0	0	0	0.0	0	0.0	0	0	0.0	0	0	0	0	0	-0.02	0	0.01	0	0	0.04	0.0	0	0	0.04	-0.05	-0.01	0.0	0	0	0	0	-0.01	0	-0.0	0.05	-0.04	0.06	0	0.0	6	0	0.0	-0.03	0	0.0	0	-0.03	0	0	0	0	0.02	0.02	0.0	0	0.03	-0.02	0.0	0	0	-0.02	0.01	0.08	0.0	0	0	0.0	0.0	0	0	0.0	0.0	0.0	0	0	0	0	0	0	0	0.02	0	-0.01	0	0	0.0	0.0	0	0	0	0	-0.02	-0.01	0.04	-0.05	0.0	0	0	0.01	0.01	0	0	-0.02	0.0	0	0.04	0	0	0	-0.02	0	0	0	0	0	0	-0.04	0	0.01	0	0	-0.04	-0.04	0.0	0.0	0	-0.03	-0.06	0.01	0.05	0	0	0	0	0	0	0	0.0	0	-0.04	-0.05	0	0	0	0.03	0.0	0	0	0.0	0	0	-0.04	0.02	0.0	0.04	0.0	0	0	0.0	0	-0.02	0	0	0.0	0	0	0	0	0.04	0.03	0.0	-0.02	0.11	0.0	0	0	0.02	0.0	0	-0.03	0.0	0.03	0.0	0	0	0	0	0	0.0	-0.02	0	0	0.0	0.03	0.0	0	0.0	0	0	0.0	-0.01	0	0	-0.03	0	0.0	0	0.02	0	-0.09	0	0.0	0	0	0	0	0	0	-0.01	0.04	0	0.01	0	0	0	0	-0.03	0.09	0	0.0	0.0	0	0	0	0.03	0	0	1	0	0	0.01	-0.01	0.0	0	0.05	-0.01	0	0.03	0.0	0.0	0	0	0.0	0	-0.0	0.0	0.0	-0.03	0.06	-0.0	0.0	0	-0.05	0	-0.01	0	0	0	0.16
hydrolethalus syndrome	0	0	0.0	0	0.0	-0.03	0	0.05	0	0	0	-0.01	0	0.0	0	1	0.05	0.0	0.0	0.05	0.0	0	0.03	0	0	0.0	-0.01	0	0	-0.02	-0.01	0	0	0	0	0	0	0	46	0	0.05	0	0.0	0.01	0.03	0	-0.01	0.02	0.02	-0.03	0.0	0	-0.04	0.01	0	-0.04	0.0	0.07	0	0	0	1	0.01	0.05	0.0	0	0	0	0	0	0	0	0	0.0	0	-0.04	0	0.0	-0.04	0.0	0.0	0	0	0	0	0	-0.0	0	-0.04	0.04	0	0	0.0	0	-0.02	0	0	0	0.0	-0.05	0	-0.0	0.0	0.0	0	-0.02	0	0.0	0.0	0	0	0.0	0	-0.04	0.05	0.0	0	0.03	0	-0.02	0	0	0.0	0.0	0	0	0	-0.02	-0.05	0	0.0	0.04	0.03	0.0	0.06	0	0	0.0	0	0	0	0.0	0	-0.01	0	0.04	0.0	0	0	0.01	0	0	0.0	0	-0.01	0	0.0	-0.0	0	0	0.0	0	0	0.0	0	0	0.0	0.0	0	0	0	-0.04	0.02	0	0	0	0	0	0	0	0	0.0	0	0.0	-0.04	-0.03	0	0	0	0.0	0	0.04	0	0.0	0	-0.03	0	0	-0.0	-0.0	0.0	0	-0.03	0.0	0.0	0	0	0.0	0.04	0	0	0.04	0	0	0	0	0	0	0	0	0	0	0	0.05	0	0	0	-0.0	-0.1	0	0.0	0	0.0	0.0	0	-0.02	-0.08	0.05	0.0	0	0	4206	0	0	0	0.0	0	0	-0.01	0.03	-0.01	0	0.08	0.0	0.08	0	0	0	0	0.0	0	0	1.0	0.01	0.05	0.0	0.0	0.06	0	-0.03	0	0.0	0	0	0	-0.0	0.0	0	0	0	0.0	0	0.0	0	-0.01	0.0	0	0	0	0.0	0	0	0.04	0.03	0	0	0.01	0.0	0	0.02	0	0	0.0	0	0	0.06	1	0	0	0	0.0	0	0	0.0	0	0	0.11	0	0	-0.05	-0.05	0	0.0	1	0	0.05	0	-0.04	0	0.0	0.0	0	0	0	0.0	0	0.0	0	0	0	0.0	0	0.0	0	-0.03	-0.03	0	0	0.03	0.0	0	0	0	0	0.04	4	-0.01	0.0	0	0	0	0.0	0.03	0.02	0	0.06	0	0.0	-0.02	0	0.01	0	0	-0.04	0.01	0	0	-0.01	0	-0.06	0	1	0	0	0	0	0.01	0	0.04	0.0	0.0	-0.03	0.0	0	-0.02	0.0	0	0	0	0	1	0	0	0	0.04	0	0	0	0	0	0	0.0	0	0.0	0	0	0	0.01	-0.02	0.0	-0.04	0	-0.04	0	0.0	0	-0.01	-0.01	-0.0	0	0.08	0	0	0.07	-0.02	0.01	0.0	0.0	0	0	0	0.01	0.0	0	0.0	0	0.0	0.02	0	-0.0	0	-0.03	0	0	0	0	0	0	0.05	0.06	0	0	0	0	0.08	0.0	0	0.02	0	0	0	0.02	0.0	0	-0.04	0	0	0	0	0.0	0.0	0	-0.03	0.0	-0.03	0.0	0.0	0	0.0	0	0	0	0.0	0	0.01	0	1	0	-0.0	0	0	0	0	-0.04	0.05	0	0	0	0.03	0.0	0	0.0	0.0	0	0	0	0.0	0.0	0	0	0	0	-0.04	0	0.06	0	0.0	0	0.0	-0.07	0.0	-0.01	0	0	0	0.0	0.04	-0.0	0	0	0	0	0	0	0	0.0	0	0	0	0	0	0	0.0	-0.05	0	0	30	0	0	0	0.0	0	0	0	0.0	0.0	0.0	0	0	0	0	-0.02	0.0	0	0.0	0.09	0	0	-0.01	0.02	0	0	0.0	0	0.0	0.0	0.06	0	0	0	0	0	0	0	0	-0.01	0	0	0.0	0	0	0	0	0	0.0	0	0.04	0.0	-0.02	0	0.0	0	0.0	0	0.0	0	0	0	0	0	-0.01	-0.05	1	0	0.06	0	0	0	0.0	0.0	0	0	0	0	0.0	0	0.02	0	-0.1	0	0	-0.03	0.02	0.04	0.01	0.0	0	-0.0	0	-0.03	0	0.0	0	0	0.0	0.0	0	0.0	0.0	-0.04	0.01	0	0	0.0	0	0.03	0.0	0.0	0	-0.04	0.0	0	-0.04	0.0	-0.08	0.02	0.0	0.03	0.0	0.06	0	0	0.02	0	0	0	0.0	-0.03	0.0	0	0.0	0	0	0.0	0	0.0	0.0	0	0.0	0	0.0	0.0	1	0	0	0	0	0.0	0	0	0	0	0.0	0.01	0.0	0	0.0	0	0	0	0	0.02	0	0.0	0	0	0	0.0	0.0	0	0	0	-0.04	0	0	0	0.0	0.0	0	0	0	0	0	0	0	0.01	-0.0	0.0	0.0	0	0	0.02	-0.0	0.0	0	0	-0.02	0.01	0.0	0	-0.07	0	0.08	0.0	0.0	-0.04	-0.07	0	-0.0	-0.04	0.0	0.0	-0.02	0	0.0	1	0	0.0	0.0	-0.02	0	-0.05	0.0	0	0	0.0	0.02	0	0.01	0	0.0	-0.0	0	0.0	0	0	-0.02	0	0.01	0	7	0	0.0	0.0	0	0.0	0	-0.05	0.0	0	0.0	1.0	-0.03	0.0	0	0.0	0	0	0	0	0.03	0.01	-0.01	0.0	0	0	0.0	0.0	0	0	0	-0.01	1	0.01	-0.04	50.0	-0.01	0	0	0	0	0	0	0.0	0	0.0	0.0	0	0.0	0	0.05	0.02	0.0	0	0.0	0	-0.01	0.0	0	0	0.01	0.0	-0.01	0	0.0	0	0	-0.0	0.0	0	0	0	-0.01	0	0	0	0	0	0.0	0.0	0.0	0	0	0	-0.01	0	0.03	0.0	0.0	0.0	-0.0	-0.09	0	0	0.0	0	0	0	-0.01	0.0	0.01	0	0	0.0	-0.05	0.0	0	0.0	0	0	1	0.0	0.02	0.0	0	0	0	0	0	0.0	-0.05	4	0	0.02	0	0.0	-0.05	0	0	0.0	0	0.0	0.0	0.0	0	0	0	0	0	0	0	0	0	0.01	0.0	-0.01	0	0	0.02	0.06	0.0	0	0	0	0	0	-0.07	0	0	0.0	0.0	0	0.0	0	0	0	0.05	0.0	-0.0	0	0	0.02	0.0	0.0	0	0	-0.01	0.0	0.0	0.04	0	0	-0.01	0.0	0	0.03	0	0	0.0	0	0	0.0	0.01	0.0	0.0	0	-0.06	0.0	0.0	0.0	-0.03	-0.02	0	0	0.01	0	0.01	0	0	-0.0	-0.04	0	0.02	0.0	0.0	0	0	0	0.0	0	-0.04	0.0	0.05	0	0.02	0.0	0	0.02	-0.09	0	0	0	0	0	0	0.05	0	0	-0.06	0	0	0	-0.03	0	-0.05	0.04	0	0	0	0	0	0.0	1	0.0	0	0.0	0	0	0	0.0	0.0	0	0.01	0.0	0.03	0	0.04	0.0	0	0	0	0	0.02	0.02	0.01	0.0	0	0	0.0	0	0	0	0	0	0	0	0	0	1	0.0	0	0	0	0	0	-0.09	0	0	0.0	0	0.0	0.0	-0.01	0	0	-0.02	0.0	0	0	0.12	0.0	0.0	0	0.03	0	0.0	0	0.03	0.0	0.0	0.0	-0.05	0.0	-0.02	0.03	0.01	0	0	0.01	0	0	0	0	0	0	-0.01	0.06	0.03	-0.02	0.0	0	0.07	0.0	0	0.0	0	0.0	0	-0.02	0.0	0.0	0	MONDO	0.0	0	0.03	0.05	-0.06	0	0.0	0	0	0	0.0	0	31	0.0	0.0	0	0	0	-0.0	0	0	0	0	0	0	0.0	0	0.01	-0.02	-0.03	-0.02	0	0.02	0	0	0	-0.01	0	0.0	0	0	0.03	0	0	0	-0.04	0.0	0	0.03	-0.01	-0.05	0.02	0	0.04	-0.03	0	-0.03	0	0.0	0	0.0	0.0	0	0.0	-0.0	-0.07	0	0	0.02	0	0	0	0	0	0.0	0.0	0	-0.08	0	0.0	0	0	-0.0	0	0	0.0	0	0.06	-0.02	0	0	0	1	0.0	0.0	0.0	-0.0	-0.04	-0.03	0.0	-0.09	-0.04	0	0.01	0	-0.04	0	0	0.0	0.0	0.05	0.0	-0.01	0	0	0	0	0	0.04	0	0	0	0	0.02	0.02	0.0	0.0	0	0	0.0	0	0.0	0	0	0.0	0	0	0	0.0	0	0.01	0	0	0	0.0	0.0	0	0.0	0	0	0	0	0	0	0	0.01	0	0	0	0.0	0	0	0.0	0	0	0.03	0	0.0	-0.01	0	0.02	0.0	0	0	0	0	0	0	0.02	-0.01	0.04	0.0	0.0	0.0	0.0	0.0	0.0	0	0.0	0	0	0.0	0	0	0	0	0	0	-0.01	0	-0.0	0	0	0	-0.01	0.03	0	0.0	0	0.02	0	0	0	-0.04	0	1	-0.04	0	-0.0	-0.07	1	0	0.0	-0.04	0	0	0	0	0	0.0	0	-0.02	0	0.02	0	0	0	-0.01	0.0	1.0	0	0.0	0	0	0.01	0	0.0	0	0	0.43	0	0.0	0.03	0	0.0	0.07	0.03	0.0	0.0	0	-0.06	0	-0.01	0	-0.0	0.06	0	0	0	0	0.0	0.03	0	-0.0	0	0.0	0	0	0.0	0	0.0	0.06	0.0	0	0.0	-0.02	0	0.0	0.0	0	0	0	238.4	0	0	0	0.0	0.04	0	0.0	0.01	0.0	0	0	0	0	0.01	-0.03	0	0	0	0	-0.02	0	0.0	0	0	0.02	0	0.07	-0.02	0	0	0.05	0	0.03	0	0.0	0.0	0	0	0	0	0	0	-0.0	-0.01	0	0.0	0	0	0	0	-0.02	0	0	0	0	0.02	0.0	0	0	0	0	0	0.0	0.0	0.0	0	0	0	-0.06	0	0	0.06	0	0.0	0.01	0.01	-0.05	0	-0.02	0	-0.02	0.0	0	0	0	0	0	0	0.0	0	0	0	0	0.0	0	0	0	0.0	0	0	1	0.0	0.0	0	0	0.0	0	0.0	0	-0.04	-0.05	0.0	0	0	0.03	0.0	0.0	-0.02	-0.02	0	0.02	0.0	0.01	0	0	-0.01	-0.04	0	0	0.0	0.0	0	0.01	0	0.03	-0.03	-0.03	-0.06	0	0	0	0	0	0	0.03	0.0	0	0	0	0	0	0.0	0.01	0.0	0.01	-0.02	0	0.02	0.0	0	0	0	0.01	0.04	-0.05	0	0	0.0	0.0	0	0.0	0.0	0	0	0	0	0	0	-0.01	0	0.0	0	-0.05	-0.02	0	-0.02	0	0	0.03	0	-0.03	0	0.01	0.0	0.08	0	0	0.01	-0.04	0.03	0	-0.07	0.0	0	-0.04	0.02	0.0	0.03	0.03	0	0.03	0	-0.02	1	0	0	0	0	0	0	0	0	0.05	0.0	0	5	0	0	0	0	0	0	0	0	0	0	0.01	0	-0.0	1	-0.01	-0.07	-0.0	-0.01	0	0	0.03	0	0	0	1	0.0	0.0	0	0	-0.01	0.0	0	0	0	0	-0.06	0	0.0	0	0	0	0.0	-0.01	0	0	0.0	-0.02	0	0	0.04	0	0.05	-0.02	0	0.0	0.01	0.02	0	0	0	0	0	0	0	0	0	0.0	0	0.0	0	0	0	-0.04	0.0	0	-0.02	0	0.05	0	0.05	-0.04	0.0	0	0	0.0	0.02	0	0.0	0.0	-0.02	0	0	0.0	0	0	0	-0.0	0.0	0.01	0	0	0	0	-0.02	0	-0.0	-0.03	0.0	-0.06	0	0	0	0	0	-0.01	-0.04	0	0.0	0.03	0	0	0.0	0.0	0	0.0	0	0	-0.0	0	0	0	0	0	0.0	0	0	0.0	0	0	0	0.02	0	0	0	0	0	0	0	0.0	-0.02	0	-0.07	0	0	-0.05	-0.01	0.01	0	0	0	0	0.0	0	0.04	-0.04	0	0	0	0	0	0	0	0.0	0	0.0	0	0	0.1	0	0.0	0	0.0	0	0.07	0	0	0	0	0	0	0	0	0	0.04	0	0	0.0	-0.01	0	0.0	0	0	0.05	0	-0.03	0	0	-0.0	-0.05	0	0	0	0	0.0	0	0.0	0	0	0.0	0.0	0.0	0.09	-0.05	0	0	0.01	0	-0.0	0	0.0	0.01	0	0	0	0	0	0	0	0	50.0	0	0	0.0	0	0	0.03	0.0	0	0	0.0	0	0	0.0	0.0	-0.06	0.02	-0.01	-0.05	0	-0.01	-0.08	0	0	0.02	0.05	0	0.03	-0.04	0	0	0	0.0	-0.04	0	0.0	0	-0.02	-0.0	0.0	0	0	0.0	1	0	0	0	0	0	0	0	0.02	0	0.04	0	0	0.0	0	0.0	0.0	0	0	0	0	0.0	0.0	0	0	-0.01	0.0	0	-0.0	0	0.05	0	0	0	0.02	-0.03	0.01	0.0	-0.0	0.0	0	0	4	0.0	1	0.0	-0.03	0.0	-0.01	0	0	0.03	0	0	0	0	0	0	0	0	0	0	0	0	0	0.04	0	0	0.02	0.09	0.0	0	0	0.0	0	0	0	0	0.0	0	0	0	0.0	0	0.0	0.0	0	0.02	0.02	-0.02	0	0	0	-0.02	0	0	0	0	-0.04	0.0	0	0	0	0	0	0	0.02	-0.04	0.0	0	0.0	0.0	0.0	-0.04	0.0	0	0.0	0	-0.02	0.0	-0.05	0.0	0.0	0	-0.04	0	0	0	0.0	0	0	0	0	0.03	0	0	0	-0.03	-0.08	0	0.0	0	0.01	0.22	0.0	-0.01	0	0	0	0	0.0	0.0	0	0	0.0	0.06	0.0	0	0.02	-0.02	0.0	0	0	0	0	0.02	0	0	0	0	0	0.0	0.02	0	0	-0.05	-0.01	0	0	0.0	0.07	0.0	0.02	0.0	0	0	-0.02	0	0.0	0	0	0	2	0	0.0	0	0	0	0.0	-0.03	0	0	0	0.0	0.0	0	0	-0.01	0	0	0	-0.06	0.0	-0.01	0.04	-0.05	0.0	0	0	0.0	-0.03	0.0	0	0	0	0.0	0.03	0.0	0	0	0	0.0	0	0.0	-0.01	0.0	0	0	0	0	0	0	0	0.0	0	0.0	0	0.0	0	0	0	0.0	0	0	0.0	0	0.0	0	0	0	0.0	-0.0	0	0	-0.02	-0.0	0	0.05	0	0	0	0	-0.03	-0.01	0	-0.05	0	-0.05	-0.04	0	0.0	0	-0.0	0.0	0	0	0	0	1	0.0	0	0	0	0	0	0.0	0	0	0.0	0	0	-0.03	0	-0.06	0	0	0	0	0	0	0	0	0	0	-0.03	1	0	0.0	0	0.0	0	0	0	0	0	0	0.02	0.0	0.0	-0.02	0	0	0	0.03	0.0	0.0	0	0	-0.02	0	-0.06	-0.05	-0.01	0.0	0	-0.02	0.0	0	0.0	0	-0.04	0.07	3	0	0	0	0.0	0.0	-0.01	0	0.0	0	0.0	0	0	0	0	0	-0.06	-0.03	0.0	0.0	0	0.0	0.02	0	0	0	0	0	0	0	0	-0.02	-0.0	0	0	0	1	0.0	-0.01	0	0	0	0	0	5	-0.08	0	0	-0.01	0.0	0.01	0	0.0	0.0	0	-0.02	0	0	0	-0.01	0.01	0	-0.03	1	0	0	-0.07	0.0	0.0	0	0	0.0	0	0	0	0	1	0	0	0	0	0	0	0	0	0	0.0	0.05	-0.06	0	0	0	0	0.04	0.04	0	0	0.02	0.0	0	0.0	0.0	0	0	8	0.0	0	0	0	0	0.0	0.0	0	0	0	-0.01	0.06	0.0	0	0	0.03	0	8	0	-0.05	0	0	0	0.06	0	0.0	0	0	0	-0.08	0	0	0	-0.03	0	0	0	-0.07	0	0	0	0	0.0	0	0	0.0	0.01	0	0	0.04	-0.06	0.0	0	0	0.04	0	0	0	0	0.0	0	0.0	0.03	-0.06	3.75	0	0	0.03	-0.07	0	0.0	0	0	0	0	0.0	0	0.01	0	0.07	0	0	0	0	0	0.01	0	0	0	0	0	0.07	0	0.01	0	0	0	0.0	0.71	-0.05	0.0	0	0	0	0	0	0	0	0.01	0.0	0.01	0	0.0	-0.03	0.0	-0.04	0.02	0.01	0.1	0.0	0	0	0	0	0.0	0.04	0.0	0.0	0	0.0	0	0	0.04	0	0.0	0	0.0	0.0	0	0	0	0.04	0.0	0	0	-0.0	0	0.0	0	-0.04	0	0	1	0	0.0	0.0	-0.03	0	0	0	1	-0.03	0.0	-0.01	0	0	0.0	-0.04	0	0	0.0	0.0	0.0	0	0	0	0	-0.03	0.0	0	0	0	0.01	0	0	-0.0	-0.01	0.0	0.04	0	0	-0.01	0	0.05	0.06	0.0	0	0	0	0	0	0	0	0.0	0	-0.02	0.0	0	-0.01	0	0	0.0	0	0	0	0.0	0.03	0.0	-0.01	0	0	0	0	0	-0.0	0	0	0	-0.01	0	0	0	0	0	0.0	0.0	0.0	0	0	1	0.0	0	0	0.0	0	0	0	0	0	0	0.02	-0.01	0	0	-0.08	0.0	0.0	0	0	0	0.0	0	0	0	0	0	0.0	0.0	0.0	0.0	0	0	0	0	0	0.01	0.02	0	0	0	0	0	0	0.0	0	0.0	0	-0.31	0.07	0	0	0	-0.02	0	0	0.0	0.02	-0.01	0	0.02	0.0	0	1	0	0	0.0	0.0	0	0	-0.06	1.0	-0.08	0.0	0.0	-0.02	-0.03	0	0	0	0.03	1	0.0	0.01	0.01	0	0	0.0	-0.01	0.0	0	-0.04	0.0	0	0.0	-0.03	0	0.0	-0.0	0.0	0	0.01	0.0	0	0	0	0.0	0	0.0	0	0	0.0	0	0	0	0	0	-0.03	0	0.06	0	0	-0.04	0.0	0	0	0.07	0.03	0.0	0.0	0	0	0	0	0.04	0	-0.0	0.04	-0.01	-0.03	0	0.0	4	0	0.0	-0.02	0	0.0	0	0.02	0	0	0	0	-0.04	-0.04	0.0	0	-0.0	0.03	0.0	0	0	0.05	-0.04	0.0	0.0	0	1	0.0	-0.01	0	0	0.0	0.0	0.0	0	0	3	0	0	0	0	0.02	0	-0.04	0	1	0.0	0.0	4	0	0	0	0.04	-0.04	-0.03	-0.01	0.0	0	0	-0.04	-0.07	0	0	0.02	0.0	0	-0.0	0	0	0	0.02	0	0	0	0	0	0	0.01	0	-0.02	0	0	-0.04	0.03	0.0	0.0	0	0.05	-0.0	0.0	-0.01	0	1	0	0	0	0	0	0.0	0	0.02	0.04	0	0	0	-0.02	0.0	0	0	0.0	0	0	0.07	0.06	0.0	-0.03	0.0	0	0	0.0	0	-0.02	0	0	0.0	0	0	0	0	0.02	0.01	0.0	0.0	0.07	-0.03	0	0	-0.02	0.0	0	0.02	0.0	0.03	0.0	0	0	0	0	0	0.0	0.03	0	0	0.0	0.01	0.0	0	0.0	0	0	-0.06	-0.03	0	0	0.06	0	0.0	0	0.03	0	-0.06	0	0.0	0	0	0	0	0	0	0.02	-0.01	0	0.0	0	0	0	0	0.0	-0.06	0	0.0	0.0	0	0	0	-0.03	0	0	2	0	0	0.06	-0.01	0.02	0	0.03	0.01	0	0.1	0.0	0.0	0	0	0.0	0	0.01	0.0	0.0	0.06	0.01	0.01	0.0	0	-0.02	0	0.08	0	0	0	0.16
lung pecoma	0	0	0.0	0	0.0	-0.05	0	-0.01	0	0	0	0.04	0	0.0	0	0	-0.02	0.0	0.0	0.05	0.0	0	0.02	0	0	0.0	0.04	0	0	0.0	0.03	0	0	0	0	0	0	0	0	0	0.05	0	0.0	0.02	0.03	0	-0.0	-0.02	-0.03	-0.02	0.0	0	0.03	-0.01	0	-0.03	0.0	0.0	0	0	0	1	0.04	-0.02	0.0	0	0	0	0	0	0	0	0	0.0	0	0.02	0	1.0	0.06	0.0	0.0	0	0	0	0	0	-0.03	0	-0.02	-0.03	0	0	0.0	0	0.04	0	0	0	0.0	-0.04	0	-0.05	0.0	0.0	0	0.04	0	0.0	0.0	0	0	0.0	0	0.01	-0.03	-0.02	0	-0.08	0	-0.0	0	0	0.0	0.0	0	0	0	-0.01	0.02	0	0.0	0.0	0.02	0.0	-0.05	0	0	0.0	0	0	0	0.0	0	-0.06	0	0.02	-0.04	0	0	0.06	0	0	0.0	0	-0.03	0	0.0	0.06	0	0	0.0	0	0	0.0	0	0	0.0	0.0	0	0	0	-0.07	-0.02	0	0	0	0	0	0	0	0	0.0	0	0.0	-0.03	0.1	0	0	0	0.0	0	-0.0	0	-0.01	0	-0.01	0	0	-0.0	-0.01	0.0	0	0.02	0.0	0.0	0	0	0.0	-0.06	0	0	0.0	0	0	0	0	0	0	0	0	0	0	0	-0.02	0	0	0	0.01	-0.0	0	0.0	0	0.0	0.0	0	-0.01	0.02	0.02	0.0	0	0	0	0	0	0	-0.01	0	0	-0.01	0.02	-0.0	0	-0.07	0.0	0.04	0	0	0	0	0.0	0	0	0.0	0.03	0.03	0.0	0.0	0.03	0	0.03	0	0.0	0	0	0	-0.02	0.0	0	0	0	0.0	0	-0.01	0	-0.03	0.0	0	0	0	0.0	0	0	0.01	0.03	0	0	-0.01	0.0	0	-0.06	0	0	0.0	0	0	-0.0	0	0	0	0	0.0	0	0	0.0	0	0	0.01	0	0	0.0	-0.02	0	0.02	0	0	-0.01	0	-0.02	0	0.0	0.0	0	0	0	0.0	0	0.0	0	0	0	0.0	0	0.0	0	0.06	0.02	0	0	-0.03	0.0	0	0	0	0	0.02	11	-0.07	0.0	0	0	0	0.0	-0.01	-0.11	0	-0.01	0	0.0	0.0	0	0.06	0	0	-0.05	-0.01	0	0	0.06	0	-0.04	0	0	0	0	0	0	0.01	0	-0.04	0.0	0.0	0.08	0.0	0	0.05	0.0	0	0	0	0	0	0	0	0	-0.03	0	0	0	0	0	0	0.0	0	0.0	0	0	0	-0.01	-0.02	0.0	-0.0	0	0.0	0	0.0	0	-0.03	-0.01	-0.04	0	-0.01	0	0	0.02	0.0	-0.01	0.0	0.0	0	0	0	0.0	0.0	0	0.0	0	0.0	0.04	0	0.01	0	0.02	0	0	0	0	0	0	-0.04	-0.04	0	0	0	0	0.01	0.0	0	0.02	0	0	0	-0.01	0.0	0	0.04	0	0	0	0	0.0	0.0	0	-0.04	0.0	0.04	0.0	0.0	0	0.0	0	0	0	0.0	0	-0.06	0	0	0	0.04	0	0	0	0	-0.04	-0.03	0	0	0	0.05	-0.03	0	0.0	0.0	0	0	0	0.0	0.0	0	0	0	0	0.02	0	-0.01	0	0.0	0	0.0	0.01	0.0	-0.08	0	0	0	0.0	-0.01	0.0	0	0	0	0	0	0	0	0.0	0	0	0	0	0	0	0.0	0.02	0	0	1	0	0	0	0.0	0	0	0	0.0	0.0	0.0	0	0	0	0	-0.03	0.0	0	0.0	-0.03	0	0	-0.05	-0.01	0	0	0.0	0	0.0	0.0	0.01	0	0	0	0	0	0	0	0	-0.02	0	0	0.0	0	0	0	0	0	0.0	0	0.0	0.0	-0.02	0	0.0	0	0.01	0	0.0	0	0	0	0	0	0.01	0.01	0	0	0.03	0	0	0	0.0	0.0	0	0	0	0	0.0	0	-0.02	0	-0.01	0	0	0.02	-0.04	-0.0	0.01	0.0	0	-0.06	0	0.01	0	0.0	0	0	0.0	0.0	0	0.0	0.0	0.06	0.03	0	0	0.0	0	0.03	0.01	0.0	0	0.03	0.0	0	-0.04	0.0	-0.04	0.03	0.0	-0.07	0.0	-0.01	0	0	0.0	0	0	0	0.0	0.05	0.0	0	0.0	0	0	0.0	0	0.0	0.0	0	0.0	0	0.0	0.0	0	0	0	0	0	0.0	0	0	0	0	0.0	0.02	0.0	0	0.0	0	0	0	0	-0.01	0	0.0	0	0	0	0.0	0.0	0	0	0	0.01	0	0	0	0.0	0.0	0	0	0	0	0	0	0	0.03	-0.02	0.0	0.0	0	0	0.03	-0.01	0.0	0	0	-0.0	-0.04	0.0	0	-0.05	0	-0.03	0.0	0.0	0.03	0.04	0	0.04	0.04	0.0	0.0	0.01	0	0.0	0	0	0.0	-0.03	0.09	0	0.0	0.0	0	0	0.0	-0.01	0	0.03	0	0.0	0.02	0	0.0	0	0	-0.01	0	0.04	0	12	0	0.0	0.0	0	0.0	0	0.02	0.0	0	0.0	0.0	-0.0	0.0	0	0.0	0	0	0	0	-0.03	0.02	0.03	0.0	0	0	0.0	0.0	0	0	0	-0.07	0	-0.07	-0.02	0.0	-0.07	0	0	0	0	0	0	0.0	0	0.0	0.02	0	0.0	0	0.09	-0.02	0.0	0	0.0	0	-0.04	0.0	0	0	-0.01	0.0	-0.0	0	0.0	0	0	0.04	0.0	0	0	0	0.07	0	0	0	0	0	0.0	0.0	0.0	0	0	0	-0.02	0	0.01	0.0	0.0	0.0	-0.01	0.1	0	0	0.0	0	0	0	0.04	0.0	0.01	0	0	0.0	0.01	0.0	0	0.0	0	0	0	0.0	-0.01	0.0	0	0	0	0	0	0.0	-0.02	0	0	0.03	0	0.0	-0.02	0	0	0.18	0	0.0	0.02	0.0	0	0	0	0	0	0	0	0	0	-0.01	-0.03	0.01	0	0	0.13	-0.03	0.0	0	0	0	0	0	0.04	0	0	0.0	0.0	0	0.0	0	0	0	0.04	0.0	0.04	0	0	-0.02	0.0	0.0	0	0	0.03	0.0	0.0	-0.0	0	0	0.0	0.0	0	0.0	0	0	0.0	0	0	0.0	-0.06	0.0	0.0	0	0.02	0.0	0.0	0.0	0.04	-0.02	0	0	-0.0	0	-0.01	0	0	0.02	-0.02	0	-0.02	0.0	0.0	0	0	0	0.0	0	-0.03	0.0	0.0	0	0.0	0.0	0	-0.03	-0.01	0	0	0	0	0	0	0.02	0	0	-0.01	0	0	0	0.01	0	0.04	0.01	0	0	0	0	0	0.0	0	0.0	0	0.0	0	0	0	0.0	0.0	0	0.02	0.0	-0.03	0	0.0	0.0	0	0	0	0	0.07	0.0	-0.02	0.0	0	0	0.0	0	0	0	0	0	0	0	0	0	0	0.0	0	0	0	0	0	-0.09	0	0	0.0	0	0.0	0.0	-0.0	0	0	0.01	0.0	0	0	-0.03	0.0	0.0	0	0.07	0	0.0	0	-0.0	0.0	0.0	0.0	0.04	0.0	-0.02	0.01	0.01	0	0	0.02	0	0	0	0	0	0	-0.02	0.03	-0.01	0.06	0.0	0	0.04	0.0	0	0.0	0	0.0	0	-0.06	0.0	0.0	0	MONDO	0.0	0	0.02	0.04	-0.02	0	0.0	0	0	0	0.0	0	33	0.0	0.0	0	0	0	-0.03	0	0	0	0	0	0	0.0	0	-0.01	-0.02	-0.02	0.0	0	-0.0	0	0	0	0.05	0	0.0	0	0	0.04	0	0	0	-0.01	0.0	0	0.0	0.02	-0.09	-0.03	0	-0.02	0.05	0	-0.01	0	0.0	0	0.0	0.0	0	0.0	-0.03	-0.01	0	0	0.01	0	0	0	0	0	0.0	0.0	0	-0.03	0	0.0	0	0	-0.01	0	0	0.0	0	0.03	0.04	0	0	0	0	0.0	0.0	0.0	-0.02	-0.04	0.0	0.0	0.04	-0.02	0	0.0	0	-0.02	0	0	0.0	0.0	-0.02	0.0	0.02	0	0	0	0	0	-0.05	0	0	0	0	-0.03	0.03	0.0	0.0	0	0	0.0	0	0.0	0	0	0.0	0	0	0	0.0	0	0.02	0	0	0	0.0	0.05	0	0.0	0	0	0	0	0	0	0	0.05	0	0	0	0.0	0	0	0.04	0	0	0.05	0	0.0	-0.02	0	-0.0	0.0	0	0	0	0	0	0	-0.01	0.01	-0.01	0.0	0.01	0.0	0.0	0.0	0.0	0	0.0	0	0	0.0	0	0	0	0	0	0	0.04	0	-0.02	0	0	0	-0.03	0.01	0	0.0	0	0.01	0	0	0	0.01	0	0	0.01	0	-0.0	-0.01	0	0	0.0	-0.04	0	0	0	0	0	0.0	0	-0.01	0	0.01	0	0	0	-0.01	0.0	0.0	0	0.0	0	0	0.07	0	100.0	0	0	0.08	0	0.0	-0.04	0	0.0	-0.01	-0.04	0.0	0.0	0	0.08	0	-0.0	0	0.01	0.0	0	0	0	0	0.0	0.01	0	-0.05	0	0.0	0	0	0.0	0	0.0	-0.01	0.0	0	0.0	0.0	0	0.0	0.0	0	0	0	0.0	0	0	0	0.0	0.01	0	0.0	-0.03	0.0	0	0	0	0	-0.01	0.01	0	0	0	0	0.02	0	0.0	0	0	0.03	0	0.03	-0.01	0	0	0.01	0	-0.03	0	0.0	0.0	0	0	0	0	0	0	-0.03	-0.01	0	0.0	0	0	0	0	-0.06	0	0	0	0	-0.02	0.0	0	0	0	0	0	0.0	0.0	0.0	0	0	0	-0.03	0	0	0.01	0	0.0	0.03	0.03	0.04	0	0.04	0	0.01	0.0	0	0	0	0	0	0	0.0	0	0	0	0	0.0	0	0	0	-0.05	0	0	0	0.0	0.0	0	0	0.0	0	0.0	0	-0.02	0.06	0.0	0	0	-0.07	0.0	0.0	-0.03	-0.03	0	0.02	0.0	-0.0	0	0	0.02	-0.05	0	0	0.0	0.0	0	0.02	0	0.03	0.01	0.03	-0.02	1	0	0	0	0	0	0.03	-0.06	0	0	0	0	0	0.0	-0.0	0.0	0.04	0.03	0	0.01	0.0	0	0	0	-0.01	-0.02	-0.02	0	0	0.0	0.0	0	0.0	0.0	0	0	0	0	0	0	0.03	0	0.0	0	0.0	0.02	0	-0.04	0	0	0.04	0	0.05	0	-0.02	0.0	-0.02	0	0	0.03	-0.02	-0.01	0	0.04	0.03	0	0.07	0.02	0.0	-0.06	-0.03	0	0.01	0	-0.02	0	0	0	0	0	0	0	0	0	0.02	0.0	0	1	0	0	0	0	0	0	0	0	0	0	0.01	0	-0.07	0	0.05	0.05	-0.01	-0.01	0	0	-0.02	0	0	0	0	0.0	0.0	0	0	0.01	0.0	0	0	0	0	0.03	0	0.0	0	0	0	0.0	-0.01	0	0	0.0	-0.04	0	0	0.04	0	-0.04	0.02	0	0.0	-0.04	0.03	0	0	0	0	0	0	0	0	0	0.0	0	0.0	0	0	0	-0.03	0.0	0	0.01	0	0.05	0	0.02	-0.04	0.0	0	0	0.0	-0.0	0	0.0	0.0	0.02	0	0	0.04	0	0	0	-0.0	0.0	-0.04	0	0	0	0	0.02	0	0.03	-0.03	0.0	0.03	0	0	0	0	0	0.04	0.06	0	0.0	0.05	0	0	0.0	0.02	0	0.0	0	0	0.0	0	0	0	0	0	0.0	0	0	0.0	0	0	0	0.02	0	0	0	0	0	0	0	0.0	0.07	0	-0.02	0	0	-0.02	0.02	0.0	0	0	0	0	0.0	0	0.05	-0.06	0	0	0	0	0	0	0	0.0	0	0.0	0	0	-0.03	0	0.0	0	0.0	0	0.03	0	0	0	0	0	0	0	0	0	-0.05	0	0	0.05	-0.07	0	0.0	0	0	0.01	0	0.04	0	0	-0.03	-0.0	0	0	0	0	0.0	0	0.02	0	0	0.0	0.0	0.0	0.01	0.05	0	0	-0.02	0	0.04	0	0.0	0.02	0	0	0	0	0	0	0	0	0.0	0	0	0.0	0	0	-0.02	0.0	0	0	0.0	0	0	0.0	0.0	0.06	-0.04	-0.0	0.07	0	0.03	-0.04	0	0	-0.04	-0.01	0	0.03	-0.0	0	0	0	0.0	-0.05	0	0.0	0	-0.04	-0.07	0.0	0	0	0.0	0	0	0	0	0	0	0	0	0.02	0	-0.09	0	0	0.0	0	0.0	0.0	0	0	0	0	0.0	0.0	0	0	-0.01	0.0	0	0.07	0	0.0	0	0	0	0.01	-0.05	-0.04	0.0	0.01	0.0	0	0	1	0.0	0	0.0	0.02	0.0	0.01	0	0	0.03	0	0	0	0	0	0	0	0	0	0	0	0	0	0.03	0	0	-0.05	0.08	0.0	0	0	0.0	0	0	0	0	0.0	0	0	0	0.0	0	0.0	0.0	0	0.1	-0.03	0.03	0	0	0	0.0	0	0	0	0	-0.05	0.0	0	0	0	0	0	0	-0.01	-0.05	0.0	0	0.01	-0.02	0.0	-0.03	0.0	0	0.0	0	0.06	0.0	-0.03	-0.01	0.0	0	0.02	0	0	0	0.01	0	0	0	0	-0.05	0	0	0	-0.05	-0.06	0	0.0	0	-0.06	0.18	0.0	-0.04	0	0	0	0	0.0	0.0	0	0	0.0	-0.05	0.0	0	-0.04	0.01	0.0	0	0	0	0	0.0	0	0	0	0	0	0.0	-0.03	0	0	0.02	-0.06	0	0	0.0	0.01	0.0	-0.05	0.0	0	0	0.05	0	0.0	0	0	0	0	0	0.0	0	0	0	0.0	-0.09	0	0	0	0.0	0.0	0	0	0.08	0	0	0	0.01	0.0	-0.02	0.07	-0.02	0.0	0	0	0.0	-0.02	0.0	0	0	0	0.0	-0.03	0.0	0	0	0	0.0	0	0.0	-0.01	0.0	0	0	0	0	0	0	0	0.0	0	0.0	0	0.0	0	0	0	0.0	0	0	0.0	0	0.0	0	0	0	0.01	0.01	0	0	-0.04	0.01	0	0.07	0	0	0	0	0.02	-0.01	0	0.08	0	-0.02	-0.06	0	0.0	0	0.07	0.0	0	0	0	0	0	0.0	0	0	0	0	0	0.0	0	0	0.0	0	0	-0.0	0	0.02	0	0	0	0	0	0	0	0	0	0	0.08	0	0	0.0	0	0.0	0	0	0	0	0	0	0.01	0.0	0.0	0.05	0	0	0	0.05	0.0	0.0	0	0	-0.02	0	-0.05	0.01	0.01	0.0	0	0.01	0.0	0	0.0	0	0.02	-0.04	1	0	0	0	0.0	0.0	-0.0	0	0.0	0	0.0	0	0	0	0	0	0.0	0.01	0.0	0.0	0	0.0	-0.03	0	0	0	0	0	0	0	0	-0.03	-0.04	0	0	0	0	0.0	0.03	0	0	0	0	0	1	0.11	0	0	-0.02	0.0	-0.01	0	0.0	0.0	0	-0.05	0	0	0	-0.08	0.01	0	0.02	0	0	0	0.0	0.0	0.0	0	0	0.0	0	0	0	0	0	0	0	0	0	0	0	0	0	0	0.0	0.02	0.03	0	0	0	0	0.02	-0.07	0	0	-0.08	0.0	0	0.0	0.0	1	0	1	-0.06	0	0	0	0	-0.03	0.0	0	0	0	0.09	0.01	0.0	0	0	0.01	0	1	0	-0.06	0	0	0	0.02	0	0.0	0	0	0	0.08	0	0	0	0.0	0	0	0	0.08	0	0	0	0	0.0	0	0	0.0	-0.03	0	0	0.01	-0.12	0.0	0	0	0.05	0	0	0	0	0.0	0	0.0	-0.05	-0.0	1.0	0	0	-0.04	0.05	0	0.0	0	0	0	0	1.0	0	-0.02	0	0.06	0	0	0	0	0	0.03	0	0	0	0	0	-0.01	0	-0.04	0	0	0	0.0	0.18	0.07	0.0	0	0	0	0	0	0	0	0.01	0.0	0.02	0	0.0	0.01	0.0	0.08	0.01	-0.01	0.02	0.0	0	0	0	0	0.0	0.01	0.0	0.0	0	0.0	0	0	0.01	0	0.0	0	0.0	0.0	0	0	0	0.03	0.06	0	0	-0.04	0	0.0	0	0.01	0	0	0	0	0.0	0.0	-0.03	0	0	0	0	-0.06	0.0	0.09	0	0	0.0	-0.05	0	0	0.01	0.0	0.0	0	0	0	0	-0.02	0.0	0	0	0	0.03	0	0	-0.01	-0.03	0.0	-0.03	0	0	-0.04	0	-0.01	0.06	0.0	0	0	0	0	0	0	0	0.0	0	0.0	0.0	0	-0.07	0	0	0.0	0	0	0	0.0	0.02	0.0	0.0	0	0	0	0	0	-0.01	0	0	0	-0.02	0	0	0	0	0	0.0	0.0	0.0	0	0	0	0.0	0	0	0.0	0	0	0	0	0	0	0.0	0.07	0	0	-0.05	0.0	0.0	0	0	0	0.0	0	0	0	0	0	0.0	0.0	0.01	0.0	0	0	0	0	0	0.01	0.01	0	0	0	0	0	0	0.0	0	0.0	0	-0.3	-0.02	0	0	0	-0.0	0	0	0.0	-0.01	0.0	0	-0.01	0.0	0	0	0	0	0.0	0.0	0	0	0.03	0.0	-0.01	0.0	0.0	-0.03	0.04	0	0	0	0.01	1	0.0	-0.04	0.0	0	0	0.0	-0.0	0.0	0	-0.01	0.0	0	0.0	0.03	0	0.0	0.01	0.0	0	-0.05	0.0	0	0	0	0.0	0	0.0	0	0	0.0	0	0	0	0	0	0.03	0	0.03	0	0	-0.07	0.0	0	0	-0.01	0.06	-0.0	0.0	0	0	0	0	-0.03	0	0.01	0.03	0.04	0.07	0	0.0	1	0	0.0	0.05	0	0.0	0	-0.05	0	0	0	0	0.06	0.04	0.0	0	-0.01	0.03	0.0	0	0	0.03	-0.03	-0.03	0.0	0	0	0.0	0.03	0	0	0.0	0.0	0.0	0	0	2	0	0	0	0	-0.07	0	0.03	0	0	0.0	0.0	0	0	0	0	-0.0	-0.02	0.04	0.01	0.0	0	0	-0.04	-0.04	0	0	-0.01	0.0	0	-0.05	0	0	0	0.0	0	0	0	0	0	0	-0.0	0	0.04	0	0	0.0	-0.01	0.0	0.0	0	0.0	0.02	0.02	-0.07	0	0	0	0	0	0	0	0.0	0	-0.02	0.07	0	0	0	0.01	0.0	0	0	0.0	0	0	-0.06	0.05	0.0	-0.02	0.0	0	0	0.0	0	-0.04	0	0	0.0	0	0	0	0	-0.04	0.06	0.0	0.02	-0.02	-0.03	0	0	-0.01	0.0	0	0.03	0.0	0.01	0.0	0	0	0	0	0	0.0	-0.01	0	0	0.0	-0.08	0.0	0	0.0	0	0	-0.01	0.0	0	0	0.01	0	0.0	0	-0.05	0	0.02	0	0.0	0	0	0	0	0	0	-0.03	0.01	0	0.02	0	0	0	0	0.03	-0.08	0	0.0	0.0	0	0	0	0.08	0	0	1	0	0	0.01	0.0	0.01	0	-0.09	-0.01	0	0.01	0.0	0.0	0	0	0.0	0	-0.01	0.0	0.0	-0.02	-0.06	0.03	0.0	0	0.02	0	-0.03	0	0	0	0.15
bifid nose	0	0	0.0	0	0.0	-0.08	0	0.02	0	0	0	-0.02	0	0.0	0	0	0.02	0.0	0.0	0.02	0.0	0	-0.01	0	0	0.0	-0.03	0	0	0.05	0.03	0	0	0	0	0	0	0	8	0	0.04	0	21.0	0.06	0.01	0	-0.02	0.06	-0.03	-0.0	0.0	0	-0.02	-0.06	0	0.03	0.0	0.05	0	0	0	1	-0.04	-0.03	0.0	0	1	0	0	0	0	0	0	0.0	0	-0.03	0	0.0	0.03	0.0	0.0	0	0	0	0	0	-0.05	0	0.05	-0.02	0	0	0.0	0	-0.03	0	0	0	0.0	-0.0	0	0.02	0.0	0.0	0	-0.03	0	0.0	0.0	0	0	0.0	0	-0.08	0.06	-0.01	0	-0.01	0	0.0	0	0	0.0	0.0	0	0	0	-0.03	0.0	0	0.0	0.01	-0.04	0.0	0.04	0	0	0.0	0	0	0	0.0	0	0.01	0	-0.02	-0.04	1	0	-0.02	0	0	0.0	0	-0.02	0	0.0	-0.05	0	0	0.0	0	0	0.0	0	0	0.0	0.0	0	0	0	-0.03	-0.03	0	0	0	0	0	0	0	0	0.0	0	0.0	-0.02	-0.02	0	0	0	0.0	0	0.02	0	0.01	0	-0.01	0	0	-0.04	0.02	0.0	0	-0.0	0.0	0.0	0	0	0.0	-0.03	0	0	-0.06	0	0	0	0	0	0	0	0	0	0	21	-0.01	0	0	0	-0.01	-0.01	0	0.0	0	0.0	0.0	0	0.11	-0.06	0.01	0.0	0	0	4206	0	0	0	-0.06	0	0	0.0	0.03	-0.01	0	0.02	0.0	-0.04	0	0	0	0	0.07	0	0	0.0	0.03	0.02	1.0	0.0	-0.02	0	-0.05	0	0.0	0	0	0	0.01	0.0	0	0	0	0.0	0	-0.02	0	-0.01	0.0	0	0	0	0.0	0	0	-0.01	0.04	0	0	-0.0	0.0	0	0.06	0	0	0.0	0	0	0.0	0	0	0	0	0.0	0	0	0.0	0	0	0.05	0	0	-0.01	0.07	0	0.04	0	0	-0.01	0	0.01	0	0.0	0.0	0	0	0	0.0	0	0.0	0	0	0	0.0	0	0.0	0	-0.01	-0.03	0	0	0.03	0.0	0	0	0	0	-0.04	12	-0.0	0.0	0	0	0	0.0	0.12	0.05	0	0.01	0	0.0	0.06	0	0.05	0	0	0.05	-0.03	0	0	-0.02	0	0.02	0	0	0	0	1	0	0.02	0	0.01	0.0	0.0	-0.0	0.0	0	-0.01	0.0	0	0	0	0	0	0	0	0	-0.02	0	0	0	0	0	0	0.0	0	0.0	0	0	0	-0.02	-0.02	0.0	-0.06	0	0.04	0	0.0	0	-0.01	-0.05	0.03	0	0.01	0	0	0.02	0.04	-0.02	0.0	0.0	0	0	0	0.04	0.0	0	0.0	0	0.0	-0.0	0	-0.01	0	-0.01	0	0	0	0	0	0	-0.04	0.02	0	0	0	0	0.04	0.0	0	-0.0	0	0	0	0.02	0.0	0	-0.09	0	0	0	0	0.0	0.0	0	-0.03	0.0	-0.0	0.0	0.0	0	0.0	0	0	0	0.0	0	-0.0	0	0	0	0.02	0	0	0	0	0.01	-0.03	0	0	0	0.07	0.05	0	0.0	0.0	0	0	0	0.0	0.0	0	0	0	0	0.0	0	0.03	0	0.0	0	0.0	-0.02	0.07	0.05	0	0	0	0.0	0.02	-0.0	0	0	0	0	0	0	0	0.0	0	0	0	0	0	0	0.0	0.0	0	0	35	0	0	0	0.0	0	0	0	0.0	0.0	0.0	0	0	0	0	-0.01	0.0	0	0.0	0.08	0	0	-0.02	0.03	0	0	0.0	0	0.0	0.0	-0.02	0	0	0	0	0	0	0	0	-0.02	0	0	0.0	0	0	0	0	0	0.0	0	0.02	0.0	-0.04	0	0.0	0	0.01	0	0.0	0	0	0	0	0	-0.02	-0.07	0	0	0.0	0	0	0	0.0	0.0	0	0	0	0	0.05	0	-0.06	0	-0.05	0	0	-0.0	-0.01	-0.02	0.02	0.0	0	-0.01	0	-0.03	0	0.0	0	0	0.0	0.0	0	0.0	0.0	-0.04	-0.01	0	0	0.0	0	-0.03	0.06	0.0	0	-0.02	0.0	0	-0.03	0.0	0.04	-0.0	0.0	-0.04	0.0	0.06	0	0	-0.03	0	0	0	0.0	-0.04	0.0	0	0.0	0	0	0.0	0	0.0	0.0	0	0.0	0	0.0	0.0	0	0	0	0	0	0.0	0	0	0	0	0.0	-0.0	0.0	0	0.0	0	0	0	0	-0.02	0	0.0	0	0	0	0.0	0.0	0	0	0	0.03	0	0	0	0.0	0.0	0	0	0	0	0	0	0	-0.01	-0.02	0.0	0.0	0	0	0.01	-0.0	0.0	0	0	-0.03	-0.06	0.0	0	-0.1	0	0.03	0.0	0.0	0.02	-0.02	0	-0.02	0.0	0.0	0.0	0.03	0	0.0	0	0	0.0	-0.01	-0.04	0	-0.0	0.0	0	0	0.0	-0.06	0	0.01	0	0.0	0.03	0	0.0	0	0	-0.03	0	0.01	0	14	0	0.0	0.0	0	0.0	0	0.02	0.0	0	0.0	0.05	0.05	0.0	0	0.0	0	0	0	0	-0.02	0.05	-0.03	0.0	0	0	0.0	0.0	0	0	0	-0.07	0	0.01	0.01	0.0	-0.03	0	0	0	0	0	0	0.0	0	0.0	0.03	0	0.0	0	-0.03	-0.02	0.0	0	0.0	0	0.01	0.0	0	0	-0.05	0.0	0.03	0	0.0	0	0	0.06	0.0	0	0	0	0.0	0	0	0	0	0	0.0	0.0	0.0	0	0	0	-0.0	0	-0.05	0.0	0.0	0.0	-0.04	-0.02	0	0	0.0	0	0	0	0.01	0.0	-0.06	0	0	0.0	0.01	0.0	0	0.0	0	0	0	0.0	-0.02	0.0	0	0	0	0	0	0.0	0.01	0	0	-0.08	0	0.0	-0.01	0	0	0.0	0	0.0	0.03	0.0	0	0	0	0	0	0	0	0	0	-0.03	-0.02	-0.03	0	0	-0.02	-0.05	0.0	0	0	0	0	0	-0.04	0	0	0.0	0.0	0	0.0	0	0	0	-0.02	0.0	-0.03	0	0	0.03	0.0	0.0	0	0	-0.04	0.0	0.0	0.02	0	0	-0.0	0.0	0	0.01	0	0	0.0	0	0	0.0	0.01	-0.03	0.0	0	0.0	0.0	0.0	-0.03	-0.02	-0.01	0	0	0.08	0	0.03	0	0	0.04	-0.01	0	0.01	0.0	0.0	0	0	0	0.0	0	-0.0	0.0	0.06	0	0.02	0.0	0	0.03	-0.13	0	0	0	0	0	0	0.02	0	0	-0.01	0	0	0	0.01	0	-0.04	-0.0	0	0	0	0	0	0.0	0	0.0	0	0.0	0	0	0	0.0	0.0	0	-0.04	0.0	-0.04	0	-0.02	0.0	0	0	0	0	0.01	0.05	0.02	0.0	0	0	0.0	0	0	0	0	0	0	0	0	0	1	0.0	0	0	0	0	0	-0.02	0	0	0.0	0	-0.0	0.0	-0.04	0	0	-0.02	0.0	0	0	0.06	0.0	0.0	0	0.05	0	0.0	0	0.01	0.0	0.0	0.0	-0.02	0.0	-0.02	-0.01	-0.02	0	0	-0.01	0	0	0	0	0	0	-0.02	0.07	-0.03	-0.01	0.0	0	-0.03	0.0	0	0.0	0	0.0	0	0.08	0.0	0.0	0	MONDO	0.0	0	0.0	0.01	0.03	0	0.0	0	0	0	0.0	0	32	0.0	0.0	0	0	0	0.0	0	0	0	0	0	0	0.0	0	-0.01	-0.06	0.03	0.06	0	-0.03	0	0	0	0.07	0	0.0	0	0	-0.07	0	0	0	-0.1	0.0	0	0.03	-0.05	0.0	-0.0	0	-0.02	0.06	0	0.01	0	0.0	0	0.0	0.0	0	0.0	0.01	-0.04	0	0	-0.01	0	0	0	0	0	0.0	0.0	0	-0.01	0	0.0	0	0	-0.03	0	0	0.0	0	0.07	-0.03	0	0	0	0	0.0	0.0	0.0	0.01	-0.04	-0.03	0.0	-0.05	-0.02	0	0.05	0	0.02	0	0	0.0	0.0	0.0	0.0	-0.03	0	0	0	0	0	0.0	0	0	0	0	-0.05	0.03	0.0	0.0	0	0	0.0	0	0.0	0	0	0.0	0	0	0	0.0	0	-0.07	0	0	0	0.0	0.03	0	0.0	0	0	0	0	0	0	0	-0.03	0	0	0	0.0	0	0	0.02	0	0	0.04	0	0.0	-0.02	0	-0.02	0.0	0	0	0	0	0	0	-0.02	0.03	0.05	0.0	0.01	0.0	0.0	0.0	0.0	0	0.0	0	0	0.0	0	0	0	0	0	0	0.02	0	0.01	0	0	0	0.02	-0.03	0	0.0	0	-0.03	0	0	0	-0.01	0	0	0.01	0	0.05	0.04	0	0	0.0	-0.01	0	0	0	0	0	0.0	0	0.02	0	-0.01	0	0	0	0.07	0.0	0.0	0	0.0	0	0	-0.02	0	0.0	0	0	0.14	0	0.0	0.05	1	0.0	-0.01	0.0	0.0	0.0	0	0.0	0	0.03	0	0.02	0.01	0	0	0	0	0.0	0.01	0	-0.02	0	0.0	0	0	0.0	0	0.0	0.04	0.0	0	0.0	-0.02	0	0.0	0.0	0	0	0	1241.6	0	0	0	0.0	-0.01	0	0.0	-0.03	0.0	0	0	0	0	-0.02	-0.07	0	0	0	0	0.06	0	0.0	0	0	0.06	0	0.01	-0.02	0	0	0.02	0	-0.03	0	0.0	0.0	0	0	0	0	0	0	-0.03	-0.01	0	0.0	0	0	0	0	0.02	0	0	0	0	0.05	0.0	0	0	0	0	0	0.0	0.0	0.0	0	0	0	-0.02	0	0	0.02	0	0.0	-0.04	0.02	-0.01	0	-0.05	0	0.06	0.0	0	0	0	0	0	0	0.0	0	0	0	0	0.0	0	0	0	-0.02	0	0	0	0.0	0.0	1	0	0.0	0	0.0	0	-0.01	-0.04	0.0	0	0	0.04	0.0	0.0	0.02	0.0	0	-0.05	0.0	0.02	0	0	0.05	0.03	0	0	0.0	0.0	0	0.03	0	0.01	-0.01	0.01	-0.02	0	0	0	0	0	0	0.0	-0.02	0	0	0	0	0	0.0	0.06	0.0	0.07	0.02	0	-0.02	95.45	0	0	0	0.03	-0.01	-0.02	0	0	0.0	0.0	0	0.0	0.0	0	0	0	0	0	0	0.03	0	0.0	0	-0.02	0.0	0	-0.01	0	0	0.04	0	-0.07	0	-0.02	0.0	-0.03	0	0	-0.02	-0.04	-0.04	0	-0.02	-0.01	0	0.02	0.02	0.0	0.05	-0.0	0	-0.03	0	-0.05	0	0	0	0	0	0	0	0	0	0.01	0.0	0	22	0	0	0	0	0	0	0	0	0	0	0.02	0	0.02	0	0.05	0.06	0.09	-0.08	0	0	0.03	0	0	0	0	0.0	0.0	0	0	-0.01	0.0	0	0	0	0	-0.02	0	0.0	0	0	0	0.0	0.03	0	0	0.0	-0.0	0	0	0.09	0	-0.01	0.04	0	0.0	0.02	-0.01	0	0	0	0	0	0	0	0	0	0.0	0	0.0	0	0	0	0.0	0.0	0	0.06	0	0.03	0	0.04	0.03	0.0	0	0	0.0	0.06	0	0.0	0.0	0.02	0	0	-0.03	0	0	0	0.04	0.0	0.02	0	0	0	0	-0.07	0	0.04	-0.01	0.0	0.09	0	0	0	0	0	-0.04	-0.08	0	0.0	0.02	0	0	0.0	0.09	0	0.0	0	0	-0.02	0	0	0	0	0	0.0	0	0	0.0	0	0	0	0.07	0	0	0	0	0	0	0	0.0	-0.02	0	-0.05	0	0	-0.02	0.01	0.02	0	0	0	0	0.0	0	0.03	0.02	0	0	0	0	0	0	0	0.0	0	0.0	0	0	0.01	0	0.0	0	0.0	0	0.02	0	0	0	0	0	0	0	0	0	0.02	0	0	-0.01	0.05	0	0.0	0	0	0.04	0	0.0	0	0	0.01	0.0	0	0	0	0	0.0	0	-0.02	0	0	0.0	0.0	0.0	0.05	0.03	0	0	-0.01	0	0.01	0	0.0	0.06	0	0	0	0	0	0	0	0	4.55	0	0	0.0	0	0	0.01	0.0	0	0	0.0	0	0	0.0	0.0	0.01	-0.05	-0.0	-0.05	0	-0.01	-0.04	0	0	0.0	0.01	0	-0.05	-0.05	0	0	0	0.0	0.0	0	0.0	0	-0.01	0.02	0.0	0	0	0.0	0	0	0	0	0	0	0	0	-0.01	0	-0.04	0	0	0.0	0	0.0	0.0	0	0	0	0	0.0	0.0	0	0	-0.01	0.0	0	-0.05	0	-0.03	0	0	0	-0.03	0.05	-0.01	0.0	-0.0	0.0	0	0	21	0.0	0	0.0	-0.0	0.0	-0.03	0	0	0.02	0	0	0	0	0	0	0	0	0	0	0	0	0	0.07	0	0	0.05	0.03	0.0	0	0	0.0	0	0	0	0	0.0	0	0	0	0.0	0	0.0	0.0	0	0.06	-0.01	-0.07	0	0	0	-0.01	0	0	0	0	-0.05	0.0	0	0	0	0	0	0	0.02	-0.05	0.0	0	-0.09	-0.0	0.0	0.1	0.0	0	0.0	0	0.01	0.0	-0.06	-0.04	0.0	0	-0.02	0	0	0	0.04	0	0	0	0	0.0	0	0	0	0.02	-0.09	0	0.0	0	-0.0	0.05	0.0	0.05	0	0	0	0	0.0	0.0	0	0	0.0	-0.01	0.0	0	-0.03	-0.02	0.0	0	0	0	0	-0.05	0	0	0	0	0	0.0	-0.01	0	0	0.01	0.02	0	0	0.0	0.07	0.0	0.03	0.0	0	0	0.1	0	0.0	0	0	0	12	0	0.0	0	0	0	0.0	0.01	0	0	0	0.0	0.0	0	0	0.02	0	0	0	-0.02	0.0	-0.02	0.03	-0.04	0.0	0	0	0.0	0.04	0.0	0	0	0	0.0	0.01	0.0	0	0	0	0.0	0	0.0	0.02	0.0	0	0	0	0	0	0	0	0.0	0	0.0	0	0.0	0	0	0	0.0	0	0	0.0	0	0.0	0	0	0	-0.03	-0.04	0	0	0.03	0.01	0	-0.04	0	0	0	0	-0.03	0.02	0	-0.02	0	-0.05	-0.03	0	0.0	0	0.03	0.0	0	0	0	0	0	0.0	0	0	0	0	0	0.0	0	0	0.0	0	0	0.0	0	-0.03	0	0	0	0	0	0	0	0	0	0	-0.01	0	0	0.0	0	0.0	0	0	0	0	0	0	0.04	0.0	0.0	0.02	0	0	0	0.03	0.0	0.0	0	0	-0.03	0	0.01	-0.02	-0.02	0.0	0	0.01	0.0	0	0.0	0	-0.03	0.04	2	0	0	0	0.0	0.0	-0.0	0	0.0	0	0.0	0	0	0	0	0	-0.04	-0.02	0.0	0.0	0	0.06	0.02	0	0	0	0	0	0	0	0	0.02	0.03	0	0	0	0	0.0	-0.03	0	0	0	0	0	2	0.07	1	0	0.04	0.0	0.02	0	0.0	0.0	0	0.01	0	0	0	-0.05	0.05	0	-0.01	0	0	0	0.03	0.0	0.0	0	0	0.0	0	0	0	0	0	0	0	0	0	0	0	0	0	0	0.0	0.05	-0.0	0	0	0	0	-0.06	-0.01	0	0	-0.02	0.0	0	0.0	0.0	0	0	22	0.01	0	0	0	0	-0.0	0.0	0	0	0	-0.06	0.05	0.0	0	0	-0.05	0	22	0	-0.04	0	0	0	0.05	0	0.0	0	0	0	-0.06	0	0	0	0.01	0	0	0	0.02	0	0	0	0	0.0	0	0	0.0	-0.06	0	0	0.0	0.11	0.0	0	0	-0.0	0	0	0	0	0.0	0	0.0	0.03	0.01	1.59	0	0	-0.02	0.03	0	0.0	0	0	0	0	0.0	0	-0.07	0	-0.02	0	0	0	0	0	0.05	0	0	0	0	0	0.02	0	0.01	0	0	0	0.0	0.07	-0.02	0.0	0	0	0	0	0	0	0	-0.05	0.0	-0.0	0	0.0	-0.02	0.0	-0.02	-0.03	-0.02	0.05	0.0	0	0	0	0	0.0	-0.03	0.0	0.0	0	0.0	0	0	0.06	0	0.0	0	0.0	0.0	0	0	0	0.04	0.01	0	0	0.01	0	0.0	0	-0.03	0	0	0	0	0.0	0.0	-0.02	0	0	0	0	0.04	0.0	0.01	0	0	0.0	-0.05	0	0	-0.02	0.0	0.0	0	0	0	0	0.06	0.0	0	0	0	-0.03	0	0	0.04	-0.02	0.0	0.08	0	0	0.05	0	-0.0	0.07	0.0	0	0	0	0	0	0	0	0.0	0	0.02	0.0	0	-0.0	0	0	0.0	0	0	0	0.0	-0.02	0.0	0.05	0	0	0	0	0	-0.02	0	0	0	-0.01	0	0	0	0	0	0.0	0.0	0.0	0	0	0	0.0	0	0	0.0	0	0	0	0	0	0	-0.02	-0.04	0	0	-0.11	0.0	0.0	0	0	0	0.0	0	0	0	0	0	0.0	0.0	0.06	0.0	0	0	0	0	0	-0.02	-0.03	0	0	0	0	0	0	0.0	0	0.0	0	-0.3	0.0	0	0	0	0.03	0	0	0.0	-0.01	0.01	0	-0.02	0.0	0	0	0	0	0.0	0.0	0	0	-0.03	1.0	-0.06	0.0	0.0	-0.03	-0.03	0	0	0	-0.0	1	0.0	-0.03	-0.04	0	0	0.0	0.03	0.0	0	-0.04	0.0	0	0.0	0.01	0	0.0	-0.01	0.0	0	0.04	0.0	0	0	0	0.0	0	0.0	0	0	0.0	0	0	0	0	0	0.03	0	0.01	0	0	-0.03	0.0	0	0	0.01	0.06	0.03	0.0	0	0	0	0	0.03	0	0.01	0.03	0.04	0.07	0	0.0	1	0	0.0	-0.04	0	0.0	0	0.02	0	0	0	0	-0.03	-0.01	0.0	0	-0.06	0.04	0.0	0	0	0.05	-0.01	0.02	0.0	0	0	0.0	-0.01	0	0	0.0	0.0	0.0	0	0	0	0	0	0	0	0.07	0	0.0	0	0	0.0	0.0	1	0	0	0	0.0	-0.06	-0.02	-0.01	0.0	0	0	-0.04	-0.0	0	0	-0.02	0.0	0	0.03	0	0	0	0.06	0	0	0	0	0	0	-0.02	0	-0.03	0	0	0.05	-0.05	0.0	0.0	0	-0.02	-0.03	0.0	-0.04	0	0	0	0	0	0	0	0.0	0	0.02	-0.04	0	0	0	-0.01	0.0	0	0	0.0	0	0	-0.01	0.06	0.0	-0.0	0.0	0	0	0.0	0	0.01	0	0	0.0	0	0	0	0	-0.0	0.01	0.0	-0.04	-0.01	0.01	0	0	0.06	0.0	0	0.01	0.0	0.01	0.0	0	0	0	0	0	0.0	0.05	0	0	0.0	0.03	0.0	0	0.0	0	0	-0.02	0.01	0	0	-0.04	0	0.0	0	0.01	0	-0.01	0	0.0	0	0	0	0	0	0	0.0	0.03	0	0.03	0	0	0	0	-0.03	0.06	0	0.0	0.0	0	0	0	-0.03	0	0	2	0	0	0.06	0.03	-0.04	0	0.06	-0.02	0	-0.07	0.0	0.0	0	0	0.0	0	-0.04	0.0	0.0	-0.09	-0.01	0.05	0.0	0	-0.0	0	-0.02	0	0	0	0.15
digestive system surgery	0	0	0.0	0	0.0	-0.01	0	0.01	0	0	0	-0.04	0	0.0	0	0	0.06	0.0	0.0	-0.04	0.0	0	-0.06	0	0	0.0	0.05	0	0	0.05	0.09	0	0	0	0	0	0	0	0	0	0.0	0	0.0	0.02	-0.01	0	0.02	-0.07	-0.02	0.04	0.0	0	-0.01	0.0	0	0.0	0.0	0.02	0	0	0	1	0.06	0.02	0.0	0	0	0	0	0	0	0	0	0.0	0	-0.01	0	0.0	0.0	0.0	0.0	0	0	0	0	0	-0.03	0	-0.02	0.06	0	0	0.0	0	0.04	0	0	0	0.0	0.02	0	0.03	0.0	0.0	0	0.01	0	0.0	0.0	0	0	0.0	0	-0.01	-0.01	0.01	0	-0.02	0	0.02	0	0	0.0	0.0	0	0	0	0.01	-0.0	0	0.0	-0.01	0.03	0.0	-0.01	0	0	0.0	0	0	0	0.0	0	0.01	0	-0.03	0.03	0	0	0.04	0	0	0.0	0	0.02	0	0.0	-0.0	0	0	0.0	0	0	0.0	0	0	0.0	0.0	0	0	0	0.03	0.02	0	0	0	0	0	0	0	0	0.0	0	0.0	0.15	0.03	0	0	0	0.0	0	0.04	0	0.05	0	0.01	0	0	0.03	0.1	0.0	0	0.01	0.0	0.0	0	0	0.0	-0.04	0	0	0.04	0	0	0	0	0	0	0	0	0	0	0	-0.02	0	0	0	-0.01	0.01	0	0.0	0	0.0	0.0	0	-0.09	0.05	-0.02	0.0	0	0	0	0	0	0	-0.03	0	0	-0.01	-0.0	0.04	0	0.02	0.0	-0.03	0	0	0	0	0.0	0	0	0.0	-0.0	-0.05	0.0	0.0	-0.11	0	-0.01	0	0.0	0	0	0	-0.05	0.0	0	0	0	0.0	0	0.01	0	0.01	0.0	0	0	0	0.0	0	0	-0.02	0.05	0	0	-0.09	0.0	0	0.01	0	0	0.0	0	0	-0.01	0	0	0	0	0.0	0	0	0.0	0	0	0.08	0	0	-0.03	-0.08	0	0.01	0	0	0.02	0	0.03	0	0.0	0.0	0	0	0	0.0	0	0.0	0	0	0	0.0	0	0.0	0	0.03	-0.02	0	0	0.05	0.0	0	0	0	0	-0.01	0	0.05	0.0	0	0	0	0.0	-0.06	-0.03	0	0.02	0	0.0	0.02	0	0.04	0	0	0.01	-0.04	0	0	0.01	0	0.02	0	0	0	0	0	0	-0.01	0	-0.02	0.0	0.0	0.04	0.0	0	-0.06	0.0	0	0	0	0	0	0	0	0	-0.01	0	0	0	0	0	0	0.0	0	0.0	0	0	0	0.04	0.01	0.0	0.03	0	0.04	0	0.0	0	-0.07	0.03	-0.02	0	0.04	0	0	-0.03	-0.03	0.01	0.0	0.0	0	0	0	0.05	0.0	0	0.0	0	0.0	0.0	0	0.03	0	-0.02	0	0	0	0	0	0	0.01	0.02	0	0	0	0	0.05	0.0	0	-0.04	0	0	0	-0.04	0.0	0	0.02	0	0	0	0	0.0	0.0	0	-0.02	0.0	0.02	0.0	0.0	0	0.0	0	0	0	0.0	0	-0.05	0	0	0	-0.04	0	0	0	0	0.03	0.03	0	0	0	-0.02	0.01	0	0.0	0.0	0	0	0	0.0	0.0	0	0	0	0	0.03	0	-0.04	0	0.0	0	0.0	-0.04	0.0	0.01	0	0	0	0.0	0.03	-0.02	0	0	0	0	0	0	0	0.0	0	0	0	0	0	0	0.0	0.01	0	0	0	0	0	0	0.0	0	0	0	0.0	0.0	0.0	0	0	0	0	0.02	0.0	0	0.0	-0.03	0	0	0.02	0.01	0	0	0.0	0	0.0	0.0	0.04	0	0	0	0	0	0	0	0	-0.01	0	0	0.0	0	0	0	0	0	0.0	0	-0.01	0.0	-0.01	0	0.0	0	-0.0	0	0.0	0	0	0	0	0	0.02	-0.04	0	0	-0.02	0	0	0	0.0	0.0	0	0	0	0	0.0	0	-0.02	0	0.02	0	0	-0.09	0.06	0.02	-0.03	0.0	0	0.02	0	-0.05	0	0.0	0	0	0.0	0.0	0	0.0	0.0	-0.0	0.04	0	0	0.0	0	-0.1	-0.03	0.0	0	0.06	0.0	0	0.03	0.0	0.02	-0.04	0.0	0.08	0.0	-0.0	0	0	-0.01	0	0	0	0.0	0.01	0.0	0	0.0	0	0	0.0	0	0.0	0.0	0	0.0	0	0.0	0.0	0	0	0	0	0	0.0	0	0	0	0	0.0	0.0	0.0	0	0.0	0	0	0	0	0.02	0	0.0	0	0	0	0.0	0.0	0	0	0	-0.02	0	0	0	0.0	0.0	0	0	0	0	0	0	0	-0.0	-0.04	0.0	0.0	0	0	0.01	0.03	0.0	0	0	0.04	-0.04	0.0	0	0.05	0	-0.02	0.0	0.0	0.0	0.04	0	-0.0	0.01	0.0	0.0	-0.02	0	0.0	0	0	0.0	0.0	0.0	0	0.02	0.0	0	0	0.0	0.03	0	-0.0	0	0.0	-0.01	0	0.0	0	0	0.0	0	-0.02	0	0	0	0.0	0.0	0	0.0	0	0.04	0.0	0	0.0	0.0	-0.0	0.0	0	0.0	0	0	0	0	-0.01	-0.04	-0.0	0.0	0	0	0.0	0.0	0	0	0	0.03	0	-0.02	-0.02	0.0	-0.02	0	0	0	0	0	0	0.0	0	0.0	-0.02	0	0.0	0	-0.1	0.03	0.0	0	0.0	0	-0.01	0.0	0	0	0.01	0.0	-0.02	0	0.0	0	0	-0.06	0.0	0	0	0	0.06	0	0	0	0	0	0.0	0.0	0.0	0	0	0	-0.04	0	0.01	0.0	0.0	0.0	0.03	0.03	0	0	0.0	0	0	0	-0.01	0.0	-0.02	0	0	0.0	0.07	0.0	0	0.0	0	0	0	0.0	-0.02	0.0	0	0	0	0	0	0.0	-0.04	0	0	0.04	0	0.0	-0.03	0	0	0.0	0	0.0	0.0	0.0	0	0	0	0	0	0	0	0	0	-0.03	0.03	0.01	0	0	-0.02	-0.06	0.0	0	0	0	0	0	0.03	0	0	0.0	0.0	0	0.0	0	0	0	0.0	0.0	0.01	0	0	-0.0	0.0	0.0	0	0	-0.05	0.0	0.0	0.04	0	0	0.01	0.0	0	-0.0	0	0	0.0	0	0	0.0	0.04	-0.03	0.0	0	0.01	0.0	0.0	0.03	0.01	-0.03	0	0	-0.02	0	-0.02	0	0	-0.08	-0.0	0	-0.02	0.0	0.0	0	0	0	0.0	0	-0.01	0.0	-0.06	0	0.01	0.0	0	-0.03	0.04	0	0	0	0	0	0	0.03	0	0	-0.02	0	0	0	-0.04	0	-0.0	0.01	0	0	0	0	0	0.0	0	0.0	0	0.0	0	0	0	0.0	0.0	0	-0.02	0.0	-0.05	0	-0.06	0.0	0	0	0	0	-0.02	0.04	-0.01	0.0	0	0	0.0	0	0	0	0	0	0	0	0	0	0	0.0	0	0	0	0	0	0.06	0	0	0.0	0	0.03	0.0	-0.03	0	0	0.01	0.0	0	0	-0.11	0.0	0.0	0	-0.02	0	0.0	0	-0.01	0.0	0.0	0.0	0.03	0.0	-0.03	-0.02	0.01	0	0	0.01	0	0	0	0	0	0	0.06	0.02	0.01	-0.03	0.0	0	0.03	0.0	0	0.0	0	0.0	0	-0.02	0.0	0.0	0	EFO	0.0	0	-0.06	-0.08	0.05	0	0.0	0	0	0	0.0	0	15	0.0	0.0	0	0	0	-0.04	0	0	0	0	0	0	0.0	0	-0.0	0.01	0.04	-0.06	0	0.01	0	0	0	0.04	0	0.0	0	0	-0.03	0	0	0	0.0	0.0	0	-0.03	0.04	-0.02	-0.01	0	0.01	0.05	0	0.02	0	0.0	0	0.0	0.0	0	0.0	-0.01	0.04	0	0	0.01	0	0	0	0	0	0.0	0.0	0	0.02	0	0.0	0	0	0.03	0	0	0.0	0	0.05	-0.01	0	0	0	0	0.0	0.0	0.0	0.02	0.02	-0.05	0.0	-0.03	-0.05	0	0.01	0	0.03	0	0	0.0	0.0	-0.05	0.0	-0.01	0	0	0	0	0	-0.0	0	0	0	0	-0.01	-0.03	0.0	0.0	0	0	0.0	0	0.0	0	0	0.0	0	0	0	0.0	0	0.01	0	0	0	0.0	0.07	0	0.0	0	0	0	0	0	0	0	-0.07	0	0	0	0.0	0	0	-0.03	0	0	-0.04	0	0.0	0.03	0	-0.01	0.0	0	0	0	0	0	0	0.02	0.01	-0.02	0.0	-0.06	0.0	0.0	0.0	0.0	0	0.0	0	0	0.0	0	0	0	0	0	0	0.01	0	0.0	0	0	0	-0.03	-0.04	0	0.0	0	0.0	0	0	0	-0.01	0	0	-0.0	0	-0.05	0.05	0	0	0.0	0.05	0	0	0	0	0	0.0	0	-0.06	0	0.04	0	0	0	0.07	0.0	0.0	0	0.0	0	0	-0.05	0	0.0	0	0	0.0	0	0.0	-0.07	0	0.0	-0.01	-0.02	0.0	0.0	0	0.01	0	0.0	0	-0.0	-0.02	0	0	0	0	0.0	-0.0	0	-0.02	0	0.0	0	0	0.0	0	0.0	-0.04	0.0	0	0.0	0.01	0	0.0	0.0	0	0	0	0.0	0	0	0	0.0	-0.01	0	0.0	-0.01	0.0	0	0	0	0	-0.03	0.03	0	0	0	0	-0.03	0	0.0	0	0	-0.0	0	0.03	-0.01	0	0	0.03	0	-0.05	0	0.0	0.0	0	0	0	0	0	0	0.01	0.02	0	0.0	0	0	0	0	-0.06	0	0	0	0	0.02	0.0	0	0	0	0	0	0.0	0.0	0.0	0	0	0	0.05	0	0	0.05	0	0.0	-0.02	0.02	0.0	0	0.04	0	0.02	0.0	0	0	0	0	0	0	0.0	0	0	0	0	0.0	0	0	0	-0.01	0	0	0	0.0	0.0	0	0	0.0	0	0.0	0	0.03	0.0	0.0	0	0	-0.02	0.0	0.0	-0.02	0.04	0	0.01	0.0	-0.04	0	0	0.05	0.01	0	0	0.0	0.0	0	-0.02	0	0.02	0.01	-0.02	0.01	0	0	0	0	0	0	0.04	-0.06	0	0	0	0	0	0.0	0.03	0.0	-0.02	-0.03	0	-0.0	0.0	0	0	0	-0.02	-0.01	0.04	0	0	0.0	0.0	0	0.0	0.0	0	0	0	0	0	0	-0.04	0	0.0	0	-0.01	-0.03	0	0.01	0	0	-0.01	0	0.08	0	0.02	0.0	-0.03	0	0	-0.04	0.01	0.02	0	0.03	-0.05	0	-0.0	0.0	0.0	-0.0	0.01	0	-0.01	0	0.01	0	0	0	0	0	0	0	0	0	0.05	0.0	0	0	0	0	0	0	0	0	0	0	0	0	-0.03	0	-0.01	0	0.03	0.03	0.0	-0.03	0	0	0.0	0	0	0	0	0.0	0.0	0	0	-0.0	0.0	0	0	0	0	-0.08	0	0.0	0	0	0	0.0	-0.02	0	0	0.0	0.01	0	0	-0.02	0	0.01	0.06	0	0.0	0.03	-0.08	0	0	0	0	0	0	0	0	0	0.0	0	0.0	0	0	0	0.0	0.0	0	0.05	0	0.08	0	0.02	0.03	0.0	0	0	0.0	-0.05	0	0.0	0.0	0.05	0	0	-0.02	0	0	0	0.03	0.0	-0.03	0	0	0	0	0.0	0	0.03	-0.0	0.0	0.05	0	0	0	0	0	0.03	-0.03	0	0.0	0.01	0	0	0.0	0.02	0	0.0	0	0	-0.04	0	0	0	0	0	0.0	0	0	0.0	0	0	0	0.02	0	0	0	0	0	0	0	0.0	-0.03	0	0.02	0	0	-0.0	0.03	-0.08	0	0	0	0	0.0	0	-0.05	0.04	0	0	0	0	0	0	0	0.0	0	0.0	0	0	-0.03	0	0.0	0	0.0	0	-0.01	0	0	0	0	0	0	0	0	0	0.03	0	0	0.02	0.01	0	0.0	0	0	-0.01	0	0.05	0	0	0.03	0.06	0	0	0	0	0.0	0	0.01	0	0	0.0	0.0	0.0	0.04	-0.01	0	0	-0.01	0	0.05	0	0.0	0.06	0	0	0	0	0	0	0	0	0.0	0	0	0.0	0	0	0.04	0.0	0	0	0.0	0	0	0.0	0.0	0.01	0.03	-0.02	-0.06	0	0.05	-0.0	0	0	-0.03	-0.1	0	-0.02	-0.03	0	0	0	0.0	0.04	0	0.0	0	-0.05	0.01	0.0	0	0	0.0	0	0	0	0	0	0	0	0	0.02	0	0.04	0	0	0.0	0	0.0	0.0	0	0	0	0	0.0	0.0	0	0	0.02	0.0	0	0.04	0	0.02	0	0	0	0.06	-0.03	-0.01	0.0	0.01	0.0	0	0	0	0.0	0	0.0	0.04	0.0	0.02	0	0	0.01	0	0	0	0	0	0	0	0	0	0	0	0	0	0.04	0	0	-0.03	0.1	0.0	0	0	0.0	0	0	0	0	0.0	0	0	0	0.0	0	0.0	0.0	0	0.06	0.06	0.01	0	0	0	-0.01	0	0	0	0	-0.06	0.0	0	0	0	0	0	0	0.02	0.01	0.0	0	-0.01	0.01	0.0	0.02	0.0	0	0.0	0	0.02	0.0	0.02	0.05	0.0	0	0.02	0	0	0	0.04	0	0	0	0	-0.01	0	0	0	-0.01	0.04	0	0.0	0	0.0	0.0	0.0	-0.01	0	0	0	0	0.0	0.0	0	0	0.0	-0.02	0.0	0	-0.02	-0.01	0.0	0	0	0	0	-0.01	0	0	0	0	0	0.0	-0.03	0	0	-0.02	0.1	0	0	0.0	0.0	0.0	-0.04	0.0	0	0	0.04	0	0.0	0	0	0	0	0	0.0	0	0	0	0.0	0.01	0	0	0	0.0	0.0	0	0	0.01	0	0	0	-0.01	0.0	0.01	0.02	0.01	0.0	0	0	0.0	-0.03	0.0	0	0	0	0.0	0.06	0.0	0	0	0	0.0	0	0.0	-0.0	0.0	0	0	0	0	0	0	0	0.0	0	0.0	0	0.0	0	0	0	0.0	0	0	0.0	0	0.0	0	0	0	0.01	0.02	0	0	-0.06	0.0	0	-0.05	0	0	0	0	-0.04	0.09	0	0.01	0	-0.06	-0.0	0	0.0	0	-0.01	0.0	0	0	0	0	0	0.0	0	0	0	0	0	0.0	0	0	0.0	0	0	-0.01	0	0.03	0	0	0	0	0	0	0	0	0	0	0.03	0	0	0.0	0	0.0	0	0	0	0	0	0	0.05	0.0	0.0	0.01	0	0	0	0.02	0.0	0.0	0	0	0.01	0	0.02	0.01	-0.03	0.0	0	0.02	0.0	0	0.0	0	0.01	-0.08	0	0	0	0	0.0	0.0	-0.01	0	0.0	0	0.0	0	0	0	0	0	-0.02	-0.06	0.0	0.0	0	0.0	-0.0	0	0	0	0	0	0	0	0	0.04	-0.01	0	0	0	0	0.0	0.02	0	0	0	0	0	0	-0.03	0	0	-0.03	0.0	-0.02	0	0.0	0.0	0	-0.01	0	0	0	-0.05	0.0	0	-0.01	0	0	0	-0.06	0.0	0.0	0	0	0.0	0	0	0	0	0	0	0	0	0	0	0	0	0	0	0.0	-0.02	-0.03	0	0	0	0	0.06	0.02	0	0	-0.02	0.0	0	0.0	0.0	0	0	0	-0.07	0	0	0	0	0.02	0.0	0	0	0	0.08	-0.02	0.0	0	0	-0.0	0	0	0	-0.02	0	0	0	0.02	0	0.0	0	0	0	0.0	0	0	0	-0.03	0	0	0	0.01	0	0	0	0	0.0	0	0	0.0	-0.01	0	0	0.01	-0.07	0.0	0	0	-0.1	0	0	0	0	0.0	0	0.0	0.03	0.06	0.0	0	0	0.04	-0.0	0	0.0	0	0	0	0	0.0	0	-0.04	0	0.03	0	0	0	0	0	0.03	0	0	0	0	0	-0.02	0	-0.01	0	0	0	0.0	0.0	0.02	0.0	0	0	0	0	0	0	0	-0.0	0.0	-0.04	0	0.0	0.04	0.0	0.03	-0.02	0.01	0.05	0.0	0	0	0	0	0.0	0.03	0.0	0.0	0	0.0	0	0	-0.01	0	0.0	0	0.0	0.0	0	0	0	-0.03	-0.02	0	0	-0.01	0	0.0	0	0.02	0	0	0	0	0.0	0.0	0.04	0	0	0	0	0.0	0.0	-0.07	0	0	0.0	0.03	0	0	-0.09	0.0	0.0	0	0	0	0	0.02	0.0	0	0	0	-0.01	0	0	0.1	0.03	0.0	0.03	0	0	-0.0	0	-0.01	-0.02	0.0	0	0	0	0	0	0	0	0.0	0	0.04	0.0	0	-0.04	0	0	0.0	0	0	0	0.0	-0.03	0.0	-0.04	0	0	0	0	0	-0.03	0	0	0	0.01	0	0	0	0	0	0.0	0.0	0.0	0	0	0	0.0	0	0	0.0	0	0	0	0	0	0	-0.02	-0.04	0	0	0.01	0.0	0.0	0	0	0	0.0	0	0	0	0	0	0.0	0.0	0.03	0.0	0	0	0	0	0	-0.01	-0.02	0	0	0	0	0	0	0.0	0	0.0	0	-0.3	0.02	0	0	0	0.01	0	0	0.0	-0.05	-0.0	0	0.02	0.0	0	0	0	0	0.0	0.0	0	0	0.01	0.0	0.03	0.0	0.0	0.03	0.02	0	0	0	0.03	45	0.0	-0.02	-0.02	0	0	0.0	0.05	0.0	0	0.02	0.0	0	0.0	-0.11	0	0.0	0.06	0.0	0	-0.03	0.0	0	0	0	0.0	0	0.0	0	0	0.0	0	0	0	0	0	0.01	0	0.02	0	0	-0.02	0.0	0	0	0.05	0.02	-0.07	0.0	0	0	0	0	-0.05	0	0.03	-0.06	-0.02	-0.06	0	0.0	0	0	0.0	0.01	0	0.0	0	-0.0	0	0	0	0	0.05	-0.03	0.0	0	-0.05	-0.09	0.0	0	0	0.04	-0.0	-0.01	0.0	0	0	0.0	-0.05	0	0	0.0	0.0	0.0	0	0	0	0	0	0	0	0.0	0	0.02	0	0	0.0	0.0	0	0	0	0	0.04	-0.07	0.06	-0.01	0.0	0	0	-0.07	0.08	0	0	-0.06	0.0	0	0.02	0	0	0	-0.03	0	0	0	0	0	0	0.03	0	0.03	0	0	0.02	-0.02	0.0	0.0	0	0.04	-0.07	-0.02	0.0	0	0	0	0	0	0	0	0.0	0	-0.0	-0.06	0	0	0	-0.03	0.0	0	0	0.0	0	0	0.03	-0.02	0.0	-0.04	0.0	0	0	0.0	0	-0.01	0	0	0.0	0	0	0	0	-0.03	0.02	0.0	0.01	0.01	0.02	0	0	-0.01	0.0	0	0.02	0.0	-0.06	0.0	0	0	0	0	0	0.0	-0.01	0	0	0.0	-0.03	0.0	0	0.0	0	0	-0.02	-0.06	0	0	-0.0	0	0.0	0	-0.05	0	0.02	0	0.0	0	0	0	0	0	0	-0.04	-0.0	0	0.05	0	0	0	0	-0.02	-0.04	0	0.0	0.0	0	0	0	-0.03	0	0	0	0	0	-0.11	0.01	0.03	0	0.04	-0.03	0	-0.03	0.0	0.0	0	0	0.0	0	0.02	0.0	0.0	0.05	0.0	-0.04	0.0	0	-0.01	0	-0.06	0	0	0	0.15
leg injury	0	0	0.0	0	0.0	-0.01	0	-0.02	0	0	0	-0.04	0	0.0	0	0	0.03	0.0	0.0	0.07	0.0	0	-0.01	0	0	0.0	-0.01	0	0	-0.08	0.05	0	0	0	0	0	0	0	0	0	0.03	0	0.0	-0.07	-0.05	0	-0.04	0.01	0.02	0.01	0.0	0	0.0	0.06	0	0.03	0.0	0.01	0	0	0	1	0.02	-0.02	0.0	0	0	0	0	0	0	0	0	0.0	0	0.01	0	0.0	0.02	0.0	0.0	0	0	0	0	0	-0.01	0	-0.04	0.06	0	0	0.0	0	0.01	0	0	0	0.0	-0.04	0	0.01	0.0	0.0	0	0.06	0	0.0	0.0	0	0	0.0	0	0.01	0.02	0.0	0	0.0	0	0.02	0	0	0.0	0.0	0	0	0	-0.01	-0.0	0	0.0	0.03	0.04	0.0	-0.06	0	0	0.0	0	0	0	0.0	0	0.01	0	0.05	-0.04	0	0	0.08	0	0	0.0	0	-0.0	0	0.0	0.06	0	0	0.0	0	0	0.0	0	0	0.0	0.0	0	0	0	-0.02	-0.0	0	0	0	0	0	0	0	0	0.0	0	0.0	0.03	-0.06	0	0	0	0.0	0	0.03	0	0.04	0	-0.02	0	0	-0.05	-0.01	0.0	0	-0.0	0.0	0.0	0	0	0.0	-0.06	0	0	-0.04	0	0	0	0	0	0	0	0	0	0	0	-0.02	0	0	0	0.01	0.03	0	0.0	0	0.46	0.0	0	-0.01	0.03	0.0	0.0	0	0	0	0	0	0	0.02	0	0	-0.03	-0.05	-0.02	0	0.02	0.0	0.0	0	0	0	0	0.0	0	0	0.09	0.03	0.0	0.0	0.0	-0.07	0	-0.04	0	0.0	0	0	0	-0.02	0.0	0	0	0	0.0	0	0.04	0	-0.01	0.0	0	0	0	0.0	0	0	-0.03	-0.02	0	0	0.02	0.0	0	0.02	0	0	0.0	0	0	-0.01	0	0	0	0	0.0	0	0	0.0	0	0	-0.04	0	0	0.02	-0.01	0	-0.04	0	0	0.04	0	-0.03	0	0.0	0.0	0	0	0	0.0	0	0.0	0	0	0	0.0	0	0.0	0	-0.02	0.03	0	0	-0.08	0.0	0	0	0	0	-0.01	2	0.01	0.0	0	0	0	0.0	0.05	-0.02	0	0.04	0	0.0	-0.07	0	0.0	0	0	0.01	0.06	0	0	0.08	0	-0.03	0	0	0	0	0	0	-0.05	0	0.0	0.0	0.0	-0.01	0.0	0	-0.0	0.0	0	0	0	0	0	0	0	0	-0.01	0	0	0	0	0	0	0.0	0	0.0	0	0	0	0.02	-0.0	0.0	0.1	0	0.01	0	0.0	0	0.05	0.01	0.04	0	0.0	0	0	-0.03	0.02	0.02	0.0	0.0	0	0	0	0.0	0.0	0	0.0	0	0.0	-0.02	0	-0.01	0	-0.07	0	0	0	0	0	0	0.03	-0.03	0	0	0	0	0.07	0.0	0	-0.01	0	0	0	-0.02	0.0	0	0.06	0	0	0	0	0.0	0.0	0	-0.04	0.0	0.02	0.0	0.0	0	0.0	0	0	0	0.0	0	0.02	0	0	0	0.02	0	0	0	0	-0.04	0.01	0	0	0	-0.02	0.0	0	0.0	0.0	0	0	0	0.0	0.0	0	0	0	0	-0.02	0	-0.05	0	0.0	0	0.0	-0.05	0.0	-0.02	0	0	0	0.0	0.03	-0.07	0	0	0	0	0	0	0	0.0	0	0	0	0	0	0	0.0	0.0	0	0	13	0	0	0	0.0	0	0	0	0.0	0.0	0.0	0	0	0	0	-0.0	0.0	0	0.0	0.05	0	0	-0.04	0.05	0	0	0.0	0	0.0	0.0	-0.0	0	0	0	0	0	0	0	0	-0.07	0	0	0.0	0	0	0	0	0	0.37	0	-0.01	0.0	-0.01	0	0.37	0	-0.03	11	0.0	0	0	0	0	0	-0.02	-0.19	0	0	0.03	0	0	0	0.0	0.0	0	0	0	0	0.0	0	-0.01	0	-0.04	0	0	0.06	0.03	-0.08	0.02	0.0	0	-0.07	0	0.02	0	0.0	0	0	0.0	0.0	0	0.0	0.0	0.06	-0.02	0	0	0.0	0	0.03	0.04	0.0	0	-0.01	0.0	0	-0.03	0.0	-0.01	0.02	0.0	-0.11	0.0	0.01	0	0	-0.02	0	0	0	0.0	0.01	0.0	0	0.0	0	0	0.0	0	0.0	0.0	0	0.0	0	0.0	0.0	0	0	0	0	0	0.0	0	0	0	0	0.0	-0.03	0.0	0	0.0	0	0	0	0	-0.05	0	0.0	0	0	0	0.0	0.0	0	0	0	0.02	0	0	0	0.0	0.0	0	0	0	0	0	0	0	0.04	-0.01	0.0	0.0	0	0	-0.02	0.01	0.0	0	0	0.0	0.02	0.0	0	-0.02	0	0.02	0.0	0.0	0.04	-0.06	0	-0.0	0.02	0.0	0.0	-0.03	0	0.0	0	0	0.0	0.01	0.07	0	-0.04	0.0	0	0	0.0	0.04	0	0.03	0	0.0	0.04	0	0.0	0	0	-0.0	0	0.0	0	2	0	0.0	0.0	0	0.37	0	-0.03	0.0	0	0.0	0.0	0.01	0.0	0	0.0	0	0	0	0	-0.03	-0.0	0.0	0.0	0	0	0.0	0.0	0	0	0	0.07	0	-0.02	-0.03	8.33	-0.02	0	0	0	0	0	0	0.0	0	0.0	0.02	0	0.0	0	-0.06	0.01	0.0	0	0.0	0	-0.06	0.0	0	0	0.04	0.0	-0.01	0	0.0	0	0	-0.06	0.0	0	0	0	-0.01	0	0	0	0	0	0.0	0.0	0.0	0	0	0	0.06	0	0.02	0.0	0.0	0.0	-0.01	0.02	0	0	0.0	0	0	0	-0.02	0.0	0.04	0	0	0.0	0.05	0.0	0	0.0	0	0	0	0.0	0.03	0.0	0	0	0	0	0	0.0	0.02	1	0	-0.0	0	0.0	-0.01	0	0	0.0	0	0.0	-0.02	0.0	0	0	0	0	0	0	0	0	0	0.01	-0.01	-0.01	0	0	-0.0	0.08	0.0	0	0	0	0	0	-0.01	0	0	0.0	0.0	0	0.0	0	0	0	-0.0	0.0	0.08	0	0	-0.05	0.0	0.0	0	0	-0.03	0.0	0.0	-0.03	0	0	-0.02	0.0	0	-0.04	0	0	0.0	0	0	0.0	-0.01	0.05	0.0	0	-0.01	0.0	0.0	0.01	0.02	-0.05	0	0	0.06	0	0.05	0	0	-0.01	0.0	0	0.02	0.0	0.0	0	0	0	0.0	0	-0.0	0.0	-0.0	0	0.01	0.0	0	-0.06	0.04	0	0	0	0	0	0	0.0	0	0	0.04	0	0	0	0.05	0	0.01	0.01	0	0	0	0	0	0.0	0	0.0	0	0.0	0	0	0	0.0	0.37	0	0.01	0.0	-0.01	0	0.05	0.0	0	0	0	0	0.03	-0.04	0.04	0.37	0	0	0.0	0	0	0	0	0	0	0	0	0	0	0.0	0	0	0	0	0	0.04	0	0	0.0	0	-0.03	0.0	0.08	0	0	-0.06	0.0	0	0	-0.02	0.0	0.0	0	-0.01	0	0.0	0	-0.0	0.0	0.0	0.0	-0.0	0.0	0.05	0.07	-0.07	0	0	-0.04	0	0	0	0	0	0	0.03	0.01	0.05	0.03	0.0	0	0.02	0.0	0	0.0	0	0.0	0	0.02	0.0	0.0	0	EFO	0.0	0	-0.06	-0.03	-0.01	0	0.0	0	0	0	0.0	0	16	0.0	0.0	0	0	0	0.02	0	0	0	0	0	0	0.0	0	-0.01	0.01	-0.03	0.05	0	0.01	0	0	0	0.07	0	0.0	0	0	0.06	0	0	0	0.07	0.0	0	0.0	-0.01	0.04	-0.01	0	0.07	0.0	0	-0.02	0	0.0	0	0.0	0.0	0	0.0	0.05	0.0	0	0	-0.03	0	0	0	0	0	0.0	0.0	0	-0.02	0	0.37	0	0	-0.03	0	0	0.0	0	0.07	-0.02	0	0	0	0	0.0	0.0	0.37	-0.04	-0.08	0.03	0.0	-0.08	0.04	0	0.01	0	0.08	0	0	0.0	0.0	0.04	0.0	0.07	0	0	0	0	0	0.02	0	0	0	0	0.03	0.06	0.0	0.0	0	0	0.0	0	0.0	0	0	0.0	0	0	0	0.0	0	0.04	0	0	0	0.0	-0.03	0	0.0	0	0	0	0	0	0	0	0.02	0	0	0	0.0	0	0	0.04	0	0	0.01	0	0.0	-0.02	0	0.02	0.0	0	0	0	0	0	0	-0.02	0.02	-0.02	0.0	0.04	0.0	0.0	0.0	0.0	0	0.0	0	0	0.0	0	0	0	0	0	0	-0.01	0	0.01	0	0	0	-0.08	-0.05	0	0.0	0	0.01	0	0	0	0.01	0	0	0.0	0	-0.03	-0.04	0	0	0.0	-0.01	0	0	0	0	0	0.0	0	0.08	0	0.07	0	0	0	0.03	0.0	1.0	0	0.37	0	0	0.01	0	0.0	0	0	0.0	0	0.0	-0.01	0	0.0	-0.01	-0.05	0.0	0.0	0	-0.0	0	-0.0	0	0.02	-0.02	0	0	0	0	0.0	0.01	0	0.01	0	0.0	0	0	0.0	0	0.0	0.01	0.0	0	0.0	0.01	0	0.0	0.0	0	0	0	0.0	0	0	0	0.0	0.02	0	0.0	-0.05	0.0	0	0	0	0	-0.01	0.04	0	0	0	0	0.0	0	0.0	0	0	0.04	0	0.02	-0.0	0	0	-0.03	0	-0.06	0	0.0	0.0	0	0	0	0	0	0	0.02	0.0	0	0.0	0	0	0	0	0.02	0	0	0	0	0.01	0.0	0	0	0	0	0	0.0	0.0	0.0	0	0	0	0.02	0	0	0.03	0	0.0	0.01	-0.02	0.0	0	-0.05	0	-0.01	0.0	0	0	0	0	0	0	0.0	0	0	0	0	0.0	0	0	0	-0.06	0	0	0	0.0	0.0	0	0	0.0	0	0.0	0	0.04	0.03	0.0	0	0	-0.09	0.0	0.0	-0.0	0.01	0	-0.05	0.0	0.01	0	0	-0.01	0.03	0	0	0.0	0.0	0	0.01	0	0.0	-0.0	0.04	-0.01	0	0	0	0	0	0	-0.02	-0.0	0	0	0	0	0	0.0	-0.02	0.0	0.02	0.07	0	-0.03	0.0	0	0	0	-0.02	0.0	-0.0	0	0	0.0	0.0	0	0.0	0.0	0	0	0	0	0	0	-0.02	0	0.0	0	-0.0	0.01	0	-0.01	0	0	-0.01	0	0.04	0	0.02	0.0	0.0	0	0	0.0	-0.01	0.03	0	0.07	0.01	0	-0.03	0.03	0.0	0.0	0.0	0	-0.02	0	0.05	0	0	0	0	0	0	0	0	0	-0.04	0.0	0	12	0	0	0	0	0	0	0	0	0	0	-0.03	0	0.03	0	0.01	-0.02	0.05	-0.01	0	0	-0.01	0	0	0	0	0.0	0.0	0	0	0.06	0.0	0	0	0	0	0.01	0	0.0	0	0	0	0.0	0.01	0	0	0.0	0.07	0	0	-0.01	0	-0.02	0.0	0	0.0	0.04	-0.0	0	0	0	0	0	0	0	0	0	0.0	0	0.0	0	0	0	0.03	0.0	0	0.02	0	0.03	0	0.02	-0.03	0.0	0	0	0.0	-0.01	0	0.0	0.0	-0.02	0	0	0.03	0	0	0	0.05	0.0	0.01	0	0	0	0	0.05	0	0.01	0.01	0.0	-0.08	0	0	0	0	0	0.02	0.02	0	0.0	-0.01	0	0	0.0	0.01	0	0.0	0	0	0.01	0	0	0	0	0	0.0	0	0	0.0	0	0	0	0.03	0	0	0	0	0	0	0	0.0	0.04	0	0.01	0	0	0.04	-0.04	-0.01	0	0	0	0	0.0	0	-0.06	-0.06	0	0	0	0	0	0	0	0.0	0	0.0	0	0	-0.03	0	0.0	0	0.0	0	-0.03	0	0	0	0	0	0	0	0	0	0.02	0	0	0.01	-0.08	0	0.0	0	0	0.03	0	0.02	0	0	0.02	0.06	0	0	0	0	0.0	0	0.06	0	0	0.0	0.0	0.0	0.0	-0.02	0	0	-0.06	0	0.09	0	0.0	0.03	0	0	0	0	0	0	0	0	0.0	0	0	0.0	0	0	-0.03	0.0	0	0	0.0	0	0	0.0	0.0	0.01	-0.01	0.05	-0.02	0	-0.05	-0.07	0	0	-0.0	-0.07	0	-0.0	-0.06	0	1	0	0.0	-0.06	0	0.0	0	-0.01	0.0	0.0	0	0	0.0	0	0	0	0	0	0	0	0	0.01	0	-0.03	0	0	0.0	0	0.0	0.0	0	0	0	0	0.0	0.0	0	0	-0.01	0.0	0	0.02	0	-0.02	0	0	0	0.04	-0.04	0.0	0.0	-0.03	0.0	0	0	11	0.0	0	0.0	-0.05	0.0	0.01	0	0	0.05	0	0	0	0	0	0	0	0	0	0	0	0	0	0.01	0	0	-0.05	0.04	0.0	0	0	0.0	0	0	0	0	0.0	0	0	0	0.0	0	0.0	0.0	0	-0.01	0.07	0.05	0	0	0	-0.02	0	0	0	0	-0.03	0.0	0	0	0	0	0	0	0.02	0.04	0.0	0	0.03	-0.05	0.0	0.03	0.0	0	0.0	0	0.01	0.0	-0.04	-0.02	0.0	0	0.02	0	0	0	0.01	0	0	0	0	0.04	0	0	0	0.03	0.06	0	0.0	0	-0.04	0.37	0.0	0.0	0	0	0	0	0.0	0.0	0	0	0.0	0.01	0.0	0	0.01	0.01	0.0	0	0	0	0	0.01	0	0	0	0	0	0.0	-0.02	0	0	-0.05	0.02	0	0	0.0	-0.04	0.0	-0.04	0.0	0	0	-0.07	0	0.0	0	0	0	0	0	0.0	0	0	0	0.0	0.06	0	0	0	0.0	0.0	0	0	0.04	0	0	0	-0.01	91.67	0.0	-0.01	-0.01	0.0	0	0	0.0	-0.03	0.0	0	0	0	0.0	-0.11	0.0	0	0	0	0.0	0	0.0	-0.03	0.0	0	0	0	0	0	0	0	0.0	0	0.0	0	0.0	0	0	0	0.0	0	0	0.0	0	0.0	0	0	0	0.0	0.03	0	0	-0.07	-0.05	0	-0.02	0	0	0	0	-0.01	0.03	0	0.03	0	0.01	-0.05	0	0.0	0	0.03	0.0	0	0	0	0	0	0.0	0	0	0	0	0	0.0	0	0	0.0	0	0	-0.03	0	-0.01	0	0	0	0	0	0	0	0	0	0	-0.02	0	0	0.0	0	0.0	0	0	0	0	0	0	-0.03	0.0	0.0	0.01	0	0	0	0.03	0.0	0.0	0	0	0.04	0	-0.03	-0.01	0.04	0.0	0	-0.03	0.0	0	0.0	0	0.02	-0.08	0	0	0	0	0.0	0.0	-0.01	0	0.0	0	0.0	0	0	0	0	0	0.02	0.02	0.0	0.0	0	0.0	-0.01	0	0	0	0	0	0	0	0	0.01	0.04	0	0	0	0	0.0	0.01	0	0	0	0	0	2	0.01	0	0	0.03	0.0	0.02	0	0.0	0.0	0	-0.04	0	0	0	-0.01	-0.01	0	-0.05	0	0	0	-0.02	0.0	0.0	0	0	0.0	0	0	0	0	0	0	0	0	0	0	0	0	0	0	0.0	-0.01	0.08	0	0	0	0	-0.02	-0.08	0	0	-0.1	0.0	0	0.0	0.0	0	0	12	-0.04	0	0	0	0	-0.01	0.0	0	0	0	-0.06	0.05	0.0	0	0	-0.02	0	12	0	0.02	0	0	0	-0.05	0	0.0	0	0	0	0.02	0	0	0	-0.03	0	0	0	-0.05	0	0	0	0	0.0	0	0	0.0	-0.05	0	0	0.07	-0.04	0.0	0	0	0.07	0	0	0	0	0.0	0	0.0	0.03	0.02	1.08	0	0	-0.05	0.01	0	0.37	0	0	0	0	0.0	0	-0.01	0	-0.02	0	0	0	0	0	-0.02	0	0	0	0	0	-0.03	0	-0.05	0	0	0	0.0	0.46	-0.04	0.0	0	0	0	0	0	0	0	-0.06	0.0	-0.05	0	0.0	-0.01	0.0	0.01	0.03	-0.01	-0.01	0.0	0	0	0	0	0.0	-0.07	0.0	0.0	0	0.0	0	0	0.01	0	0.37	0	0.0	0.0	0	0	0	0.02	0.03	0	0	0.02	0	0.0	0	-0.02	0	0	0	0	0.0	0.0	0.03	0	0	0	0	-0.04	0.0	0.04	0	0	0.0	0.05	0	0	0.02	0.0	0.0	0	0	0	0	-0.03	0.0	0	0	0	-0.04	0	0	0.0	0.05	0.0	0.01	0	0	-0.0	0	0.0	-0.02	0.0	0	0	0	0	0	0	0	0.0	0	0.01	0.0	0	-0.04	0	0	0.0	0	0	0	11.0	-0.03	0.0	-0.02	0	0	0	0	0	0.02	0	0	0	0.0	0	0	0	0	0	0.0	0.0	0.0	0	0	0	0.0	0	0	0.0	0	0	0	0	0	0	0.0	-0.07	0	0	0.03	0.0	0.0	0	0	0	0.0	0	0	0	0	0	0.0	0.0	-0.01	0.0	0	0	0	0	0	-0.02	-0.03	0	0	0	0	0	0	0.0	0	0.0	0	-0.31	-0.02	0	0	0	-0.06	0	0	0.0	0.05	0.05	0	-0.03	0.0	0	0	0	0	0.0	0.0	0	0	-0.02	0.0	-0.04	0.0	0.0	-0.02	0.01	0	0	0	0.06	1	0.0	-0.07	0.01	0	0	0.0	0.01	0.0	0	0.04	0.0	0	0.0	0.02	0	0.0	-0.02	0.0	0	-0.01	0.0	0	0	0	0.0	0	0.0	0	0	0.0	0	0	0	0	0	-0.0	0	0.08	0	0	0.01	0.0	0	0	0.01	-0.0	-0.02	0.0	0	0	0	0	-0.02	0	-0.02	-0.01	-0.02	-0.02	0	0.0	1	0	0.0	-0.01	0	0.0	0	0.01	0	0	0	0	0.04	-0.01	0.0	0	0.02	0.0	0.0	0	0	-0.01	-0.01	-0.04	0.0	0	0	0.0	-0.01	0	0	0.0	0.0	0.0	0	0	0	0	0	0	0	0.03	0	0.03	0	0	0.0	0.0	0	0	0	0	-0.0	0.01	-0.02	0.01	1.0	0	0	-0.0	0.01	0	0	-0.06	0.0	0	-0.04	0	0	0	0.03	0	0	0	0	0	0	-0.01	0	-0.04	0	0	0.0	0.01	0.0	0.0	0	-0.02	-0.01	-0.01	-0.02	0	0	0	0	0	0	0	0.0	0	-0.04	0.0	0	0	0	-0.06	0.0	0	0	0.0	0	0	0.04	0.04	0.0	-0.02	0.0	0	0	0.0	0	0.03	0	0	0.0	0	0	0	0	0.02	0.06	0.0	-0.01	0.02	-0.0	0	0	-0.06	0.0	0	-0.01	0.0	-0.03	0.0	0	0	0	0	0	0.0	-0.01	0	0	0.0	0.03	0.0	0	0.0	0	0	-0.07	0.08	0	0	0.02	0	0.0	0	0.05	0	0.04	0	0.0	0	0	0	0	0	0	0.02	-0.01	0	-0.04	0	0	0	0	0.02	-0.07	0	0.0	0.0	0	0	0	0.01	0	0	2	0	0	0.05	0.04	-0.02	0	-0.04	0.07	0	0.08	0.0	0.0	0	0	0.0	0	-0.0	0.0	0.0	-0.02	-0.04	-0.03	0.0	0	-0.01	0	0.01	0	0	0	0.15
infectious disease biomarker	0	0	0.0	0	0.0	0.03	0	-0.05	0	0	0	-0.02	0	0.0	0	0	-0.03	0.0	0.0	0.02	0.0	0	0.03	0	0	0.0	0.0	0	0	-0.03	0.03	0	0	0	0	0	0	0	0	0	0.05	0	0.0	-0.04	-0.0	0	-0.01	0.03	-0.01	-0.01	0.0	0	0.0	0.03	0	0.04	0.0	0.04	0	0	0	1	0.0	0.03	0.0	0	0	0	0	0	0	0	0	0.0	0	0.03	0	0.0	0.03	0.0	0.0	0	0	0	0	0	-0.02	0	-0.01	0.03	0	0	0.0	0	0.0	0	0	0	0.0	0.0	0	0.0	0.0	0.0	0	0.03	0	0.0	0.0	0	0	0.0	0	-0.08	0.03	0.02	0	0.06	0	-0.02	0	0	0.0	0.0	0	0	0	-0.03	-0.02	0	0.0	0.03	-0.07	0.0	0.0	0	0	0.0	0	0	0	0.0	0	-0.01	0	0.05	0.0	0	0	-0.01	0	0	0.0	0	0.02	0	0.0	-0.04	0	0	0.0	0	0	0.0	0	0	0.0	0.0	0	0	0	-0.04	-0.07	0	0	0	0	0	0	0	0	0.0	0	0.0	-0.02	-0.04	0	0	0	0.0	0	0.05	0	-0.05	0	-0.09	0	0	0.07	0.05	0.0	0	0.01	0.0	0.0	0	0	0.0	-0.02	0	0	-0.01	0	0	0	0	0	0	0	0	0	0	0	0.06	0	0	0	-0.02	-0.01	0	0.0	0	0.0	0.0	0	0.01	0.01	-0.03	0.0	0	0	0	0	0	0	-0.05	0	0	0.05	-0.03	-0.04	0	0.02	0.0	0.06	0	0	0	0	0.0	0	0	0.0	0.0	-0.03	0.0	0.0	-0.05	0	0.01	0	0.0	0	0	0	0.01	0.0	0	0	0	0.0	0	0.05	0	0.01	0.0	0	0	0	0.0	0	0	-0.03	-0.01	0	0	-0.04	0.0	0	-0.03	0	0	0.0	0	0	-0.02	0	0	0	0	0.0	0	0	0.0	0	0	-0.01	0	0	-0.01	0.04	0	0.02	0	0	0.01	0	0.02	0	0.0	0.0	0	0	0	0.0	0	0.0	0	0	0	0.0	0	0.0	0	0.06	0.0	0	0	0.03	0.0	0	0	0	0	-0.03	0	0.0	0.0	0	0	0	0.0	-0.01	0.01	0	0.02	0	0.0	-0.02	0	-0.02	0	0	0.05	-0.01	0	0	0.05	0	-0.05	0	0	0	0	0	0	0.01	0	0.05	0.0	0.0	0.06	0.0	0	0.03	0.0	0	0	0	0	0	0	0	0	0.01	0	0	0	0	0	0	0.0	0	0.0	0	0	0	-0.01	-0.03	0.0	-0.03	0	0.07	0	0.0	0	0.06	0.04	-0.01	0	-0.03	0	0	-0.01	-0.07	-0.02	0.0	0.0	0	0	0	0.03	0.0	0	0.0	0	0.0	-0.03	0	-0.01	0	-0.08	0	0	0	0	0	0	-0.04	-0.06	0	0	0	0	-0.05	0.0	0	0.01	0	0	0	0.06	0.0	0	0.04	0	0	0	0	0.0	0.0	0	0.02	0.0	-0.01	0.0	0.0	0	0.0	0	0	0	0.0	0	0.02	0	0	0	-0.06	0	0	0	0	0.03	0.0	0	0	0	-0.04	-0.01	0	0.0	0.0	0	0	0	0.0	0.0	0	0	0	0	-0.09	0	-0.03	0	0.0	0	0.0	-0.06	0.0	-0.01	0	0	0	0.0	-0.04	-0.04	0	0	0	0	0	0	0	0.0	0	0	0	0	0	0	0.0	-0.03	0	0	0	0	0	0	0.0	0	0	0	0.0	0.0	0.0	0	0	0	0	-0.01	0.0	0	0.0	-0.02	0	0	0.01	0.05	0	0	0.0	0	0.0	0.0	0.02	0	0	0	0	0	0	0	0	0.07	0	0	0.0	0	0	0	0	0	0.0	0	0.06	0.0	0.0	0	0.0	0	0.06	0	0.0	0	0	0	0	0	0.01	0.03	0	0	-0.03	0	0	0	0.0	0.0	0	0	0	0	0.0	0	0.02	0	0.0	0	0	0.04	-0.02	0.03	-0.01	0.0	0	0.0	0	-0.04	0	0.0	0	0	0.0	0.0	0	0.0	0.0	0.03	-0.01	0	0	0.0	0	-0.03	-0.02	0.0	0	0.02	0.0	0	-0.03	0.0	-0.02	0.02	0.0	0.0	0.0	0.03	0	0	-0.02	0	0	0	0.0	0.02	0.0	0	0.0	0	0	0.0	0	0.0	0.0	0	0.0	0	0.0	0.0	0	0	0	0	0	0.0	0	0	0	0	0.0	-0.0	0.0	0	0.0	0	0	0	0	0.04	0	0.0	0	0	0	0.0	0.0	0	0	0	-0.03	0	0	0	0.0	0.0	0	0	0	0	0	0	0	0.02	0.04	0.0	0.0	0	0	-0.01	-0.0	0.0	0	0	0.0	-0.01	0.0	0	0.01	0	-0.03	0.0	0.0	0.0	-0.02	0	-0.04	0.02	0.0	0.0	-0.01	0	0.0	0	0	0.0	0.02	-0.08	0	0.02	0.0	0	0	0.0	-0.03	0	0.02	0	0.0	0.01	0	0.0	0	0	0.02	0	-0.03	0	0	0	0.0	0.0	0	0.0	0	0.07	0.0	0	0.0	0.0	-0.05	0.0	0	0.0	0	0	0	0	0.0	0.03	0.01	0.0	0	0	0.0	0.0	0	0	0	-0.03	0	-0.03	-0.01	0.0	0.03	0	0	0	0	0	0	0.0	0	0.0	0.07	0	0.0	0	0.01	-0.05	0.0	0	0.0	0	-0.02	0.0	0	0	0.01	0.0	-0.01	0	0.0	0	0	-0.0	0.0	0	0	0	-0.07	0	0	0	0	0	0.0	0.0	0.0	0	0	0	-0.04	0	0.02	0.0	0.0	0.0	0.03	0.01	0	0	0.0	0	0	0	0.04	0.0	-0.03	0	0	0.0	-0.01	0.0	0	0.0	0	0	0	0.0	-0.03	0.0	0	0	0	0	0	0.0	0.02	0	0	0.02	0	0.0	0.01	0	0	0.0	0	0.0	0.03	0.0	0	0	0	0	0	0	0	0	0	-0.07	-0.01	-0.02	0	0	-0.0	-0.0	0.0	0	0	0	0	0	0.04	0	0	0.0	0.0	0	0.0	0	0	0	-0.05	0.0	0.01	0	0	0.04	0.0	0.0	0	0	0.08	0.0	0.0	0.02	0	0	-0.03	0.0	0	0.02	0	0	0.0	0	0	0.0	0.02	0.02	0.0	0	-0.07	0.0	0.0	-0.02	-0.01	-0.0	0	0	-0.06	0	0.01	0	0	-0.05	-0.07	0	0.01	0.0	0.0	0	0	0	0.0	0	-0.06	0.0	-0.03	0	0.02	0.0	0	0.05	-0.07	0	0	0	0	0	0	0.02	0	0	0.01	0	0	0	-0.03	0	0.03	-0.06	0	0	0	0	0	0.0	0	0.0	0	0.0	0	0	0	0.0	0.0	0	-0.02	0.0	-0.03	0	0.01	0.0	0	0	0	0	-0.01	-0.02	-0.0	0.0	0	0	0.0	0	0	0	0	0	0	0	0	0	0	0.0	0	0	0	0	0	-0.04	0	0	0.0	0	0.01	0.0	0.01	0	0	0.02	0.0	0	0	-0.05	0.0	0.0	0	0.04	0	0.0	0	0.03	0.0	0.0	0.0	0.0	0.0	-0.04	0.01	-0.0	0	0	-0.01	0	0	0	0	0	0	-0.05	0.01	-0.05	-0.02	0.0	0	-0.01	0.0	0	0.0	0	0.0	0	-0.02	0.0	0.0	0	EFO	0.0	0	-0.04	-0.03	0.08	0	0.0	0	0	0	0.0	0	15	0.0	0.0	0	0	0	0.04	0	0	0	0	0	0	0.0	0	0.03	-0.04	-0.0	0.05	0	0.0	0	0	0	0.03	0	0.0	0	0	0.02	0	0	0	0.03	0.0	0	-0.03	-0.01	0.05	-0.0	0	0.01	0.03	0	0.03	0	0.0	0	0.0	0.0	0	0.0	-0.02	-0.03	0	0	-0.01	0	0	0	0	0	0.0	0.0	0	0.01	0	0.0	0	0	-0.01	0	0	0.0	0	0.01	-0.01	0	0	0	0	0.0	0.0	0.0	0.1	-0.01	0.0	0.0	-0.04	0.02	0	0.03	0	-0.03	0	0	0.0	0.0	-0.01	0.0	-0.03	0	0	0	0	0	-0.02	0	0	0	0	-0.03	0.01	0.0	0.0	0	0	0.0	0	0.0	0	0	0.0	0	0	0	0.0	0	0.02	0	0	0	0.0	-0.02	0	0.0	0	0	0	0	0	0	0	-0.0	0	0	0	0.0	0	0	0.01	0	0	0.06	0	0.0	0.01	0	0.01	0.0	0	0	0	0	0	0	-0.0	0.04	0.04	0.0	0.01	0.0	0.0	0.0	0.0	0	0.0	0	0	0.0	0	0	0	0	0	0	-0.04	0	-0.06	0	0	0	-0.01	-0.03	0	0.0	0	0.04	0	0	0	0.0	0	0	0.0	0	-0.0	0.06	0	0	0.0	-0.06	0	0	0	0	0	0.0	0	-0.03	0	0.02	0	0	0	0.02	0.0	0.0	0	0.0	0	0	0.04	0	0.0	0	0	0.0	0	0.0	0.02	0	0.0	0.06	0.01	0.0	0.0	0	0.01	0	0.01	0	-0.04	-0.05	0	0	0	0	0.0	0.05	0	0.04	0	0.0	0	0	0.0	0	0.0	-0.06	0.0	0	0.0	-0.04	0	0.0	0.0	0	0	0	0.0	0	0	0	0.0	-0.05	0	0.0	-0.01	0.0	0	0	0	0	0.03	-0.1	0	0	0	0	0.09	0	0.0	0	0	0.06	0	0.0	0.0	0	0	0.01	0	0.03	0	0.0	0.0	0	0	0	0	0	0	-0.03	-0.04	0	0.0	0	0	0	0	-0.03	0	0	0	0	-0.01	0.0	0	0	0	0	0	0.0	0.0	0.0	0	0	0	0.01	0	0	0.02	0	0.0	0.05	-0.01	-0.07	0	-0.01	0	-0.01	0.0	0	0	0	0	0	0	0.0	0	0	0	0	0.0	0	0	0	0.01	0	0	0	0.0	0.0	0	0	0.0	0	0.0	0	-0.06	-0.06	0.0	0	0	0.0	0.0	0.0	-0.02	0.03	0	0.0	0.0	-0.02	0	0	-0.01	0.01	0	0	0.0	0.0	0	-0.03	0	-0.03	-0.05	-0.04	0.03	0	0	0	0	0	0	0.03	0.01	0	0	0	0	0	0.0	0.03	0.0	-0.01	0.01	0	-0.02	0.0	0	0	0	0.01	0.01	0.04	0	0	0.0	0.0	0	0.0	0.0	0	0	0	0	0	0	0.02	0	0.0	0	0.01	-0.01	0	0.02	0	0	0.0	0	-0.01	0	-0.06	0.0	0.01	0	0	-0.05	-0.03	-0.03	0	0.06	-0.02	0	0.01	-0.03	0.0	0.09	-0.06	0	0.06	0	0.06	0	0	0	0	0	0	0	0	0	-0.01	0.0	0	0	0	0	0	0	0	0	0	0	0	0	0.03	0	-0.02	0	0.05	0.01	0.06	0.02	0	0	-0.03	0	0	0	0	0.0	0.0	0	0	0.03	0.0	0	0	0	0	-0.04	0	0.0	0	0	0	0.0	0.03	0	0	0.0	-0.08	0	0	-0.04	0	-0.02	0.03	0	0.0	0.05	-0.11	0	0	0	0	0	0	0	0	0	0.0	0	0.0	0	0	0	0.01	0.0	0	-0.06	0	0.08	0	0.02	0.02	0.0	0	0	0.0	0.0	0	0.0	0.0	-0.02	0	0	-0.0	0	0	0	0.0	0.0	-0.0	0	0	0	0	-0.0	0	-0.04	0.04	0.0	0.09	0	0	0	0	0	-0.03	-0.03	0	0.0	-0.02	0	0	0.0	-0.02	0	0.0	0	0	0.0	0	0	0	0	0	0.0	0	0	0.0	0	0	0	0.02	0	0	0	0	0	0	0	0.0	0.05	0	-0.01	0	0	0.01	0.09	0.01	0	0	0	0	0.0	0	-0.05	0.04	0	0	0	0	0	0	0	0.0	0	0.0	0	0	-0.02	0	0.0	0	0.0	0	-0.04	0	0	0	0	0	0	0	0	0	0.02	0	0	0.01	0.04	0	0.0	0	0	-0.03	0	0.05	0	0	0.02	-0.03	0	0	0	0	0.0	0	-0.05	0	0	0.0	0.0	0.0	-0.02	-0.06	0	0	-0.02	0	0.06	0	0.0	0.0	0	0	0	0	0	0	0	0	0.0	0	0	0.0	0	0	-0.04	0.0	0	0	0.0	0	0	0.0	0.0	-0.01	0.02	-0.01	-0.03	0	0.06	0.0	0	0	-0.03	0.09	0	-0.03	0.02	0	0	0	0.0	-0.03	0	0.0	0	-0.01	0.03	0.0	0	0	0.0	0	0	0	0	0	0	0	0	0.08	0	-0.01	0	0	0.0	0	0.0	0.0	0	0	0	0	0.0	0.0	0	0	-0.02	0.0	0	-0.06	0	0.04	0	0	0	0.01	-0.06	0.04	0.0	-0.04	0.0	0	0	0	0.0	0	0.0	0.06	0.0	-0.04	0	0	0.0	0	0	0	0	0	0	0	0	0	0	0	0	0	-0.04	0	0	-0.04	-0.06	0.0	0	0	0.0	0	0	0	0	0.0	0	0	0	0.0	0	0.0	0.0	0	0.0	0.0	-0.08	0	0	0	0.0	0	0	0	0	-0.01	0.0	0	0	0	0	0	0	0.04	-0.0	0.0	0	-0.02	0.0	0.0	0.06	0.0	0	0.0	0	0.03	0.0	-0.05	-0.05	0.0	0	0.01	0	0	0	0.07	0	0	0	0	-0.01	0	0	0	-0.02	0.09	0	0.0	0	-0.03	0.0	0.0	0.02	0	0	0	0	0.0	0.0	0	0	0.0	-0.02	0.0	0	-0.03	-0.01	0.0	0	0	0	0	0.0	0	0	0	0	0	0.0	0.02	0	0	-0.07	0.05	0	0	0.0	-0.02	0.0	-0.07	0.0	0	0	0.0	0	0.0	0	0	0	0	0	0.0	0	0	0	0.0	-0.03	0	0	0	0.0	0.0	0	0	0.05	0	0	0	0.09	0.0	0.05	-0.04	-0.02	0.0	0	0	0.0	0.02	0.0	0	0	0	0.0	-0.02	0.0	0	0	0	0.0	0	0.0	0.02	0.0	0	0	0	0	0	0	0	0.0	0	0.0	0	0.0	0	0	0	0.0	0	0	0.0	0	0.0	0	0	0	0.02	0.03	0	0	0.03	-0.04	0	-0.01	0	0	0	0	0.01	0.0	0	-0.03	0	-0.05	0.04	0	0.0	0	-0.05	0.0	0	0	0	0	0	0.0	0	0	0	0	0	0.0	0	0	0.0	0	0	0.02	0	0.05	0	0	0	0	0	0	0	0	0	0	0.0	0	0	0.0	0	0.0	0	0	0	0	0	0	-0.0	0.0	0.0	0.01	0	0	0	0.03	0.0	0.0	0	0	-0.02	0	-0.01	0.03	-0.08	0.0	0	-0.01	0.0	0	0.0	0	-0.01	-0.01	0	0	0	0	0.0	0.0	0.03	0	0.0	0	0.0	0	0	0	0	0	0.0	0.0	0.0	0.0	0	0.0	-0.08	0	0	0	0	0	0	0	0	-0.11	0.01	0	0	0	0	0.0	-0.01	0	0	0	0	0	0	-0.01	0	0	-0.01	0.0	0.0	0	0.0	0.0	0	0.05	0	0	0	-0.04	0.02	0	0.05	0	0	0	0.11	0.0	0.0	0	0	0.0	0	0	0	0	0	0	0	0	0	0	0	0	0	0	0.0	-0.02	-0.01	0	0	0	0	0.04	-0.03	0	0	-0.07	0.0	0	0.0	0.0	0	0	0	-0.05	0	0	0	0	0.01	0.0	0	0	0	0.02	0.01	0.0	0	0	-0.01	0	0	0	-0.0	0	0	0	-0.01	0	0.0	0	0	0	-0.05	0	0	0	-0.03	0	0	0	-0.03	0	0	0	0	0.0	0	0	0.0	0.01	0	0	0.02	-0.04	0.0	0	0	-0.06	0	0	0	0	0.0	0	0.0	0.0	0.03	0.0	0	0	-0.03	-0.01	0	0.0	0	0	0	0	0.0	0	-0.05	0	0.04	0	0	0	0	0	-0.04	0	0	0	0	0	0.1	0	-0.01	0	0	0	0.0	0.0	0.01	0.0	0	0	0	0	0	0	0	-0.09	0.0	0.01	0	0.0	0.01	0.0	0.04	0.03	-0.0	0.01	0.0	0	0	0	0	0.0	-0.0	0.0	0.0	0	0.0	0	0	-0.02	0	0.0	0	0.0	0.0	0	0	0	-0.03	0.04	0	0	-0.03	0	0.0	0	0.01	0	0	0	0	0.0	0.0	0.02	0	0	0	0	0.03	0.0	0.04	0	0	0.0	0.0	0	0	0.04	0.0	0.0	0	0	0	0	-0.03	0.0	0	0	0	0.01	0	0	0.07	0.01	0.0	-0.06	0	0	-0.04	0	0.01	-0.07	0.0	0	0	0	0	0	0	0	0.0	0	0.01	0.0	0	0.03	0	0	0.0	0	0	0	0.0	0.0	0.0	0.03	0	0	0	0	0	-0.02	0	0	0	0.01	0	0	0	0	0	0.0	0.0	0.0	0	0	0	0.0	0	0	0.0	0	0	0	0	0	0	-0.05	-0.0	0	0	-0.01	0.0	0.0	0	0	0	0.0	0	0	0	0	0	0.0	0.0	-0.01	0.0	0	0	0	0	0	0.03	0.0	0	0	0	0	0	0	0.0	0	0.0	0	-0.3	0.03	0	0	0	-0.01	0	0	0.0	0.01	0.01	0	0.02	0.0	0	0	0	0	0.0	0.0	0	0	0.04	0.0	0.05	0.0	0.0	-0.01	-0.0	0	0	0	-0.01	50	0.0	0.02	-0.0	0	0	0.0	0.06	0.0	0	-0.01	0.0	0	0.0	0.02	0	0.0	0.07	0.0	0	0.04	0.0	0	0	0	0.0	0	0.0	0	0	0.0	0	0	0	0	0	0.01	0	-0.03	0	0	0.04	0.0	0	0	0.02	-0.02	-0.03	0.0	0	0	0	0	-0.01	0	-0.03	0.06	-0.04	0.05	0	0.0	0	0	0.0	-0.02	0	0.0	0	-0.04	0	0	0	0	-0.01	-0.0	0.0	0	-0.0	0.07	0.0	0	0	0.04	0.03	0.06	0.0	0	0	0.0	-0.03	0	0	0.0	0.0	0.0	0	0	0	0	0	0	0	0.03	0	0.01	0	0	0.0	0.0	0	0	0	0	0.02	-0.01	0.01	-0.03	0.0	0	0	-0.05	-0.0	0	0	0.05	0.0	0	0.01	0	0	0	0.02	0	0	0	0	0	0	-0.02	0	-0.0	0	0	0.05	0.14	0.0	0.0	0	0.03	-0.06	0.06	-0.0	0	0	0	0	0	0	0	0.0	0	0.03	0.01	0	0	0	0.01	0.0	0	0	0.0	0	0	-0.03	-0.02	0.0	-0.02	0.0	0	0	0.0	0	-0.05	0	0	0.0	0	0	0	0	0.0	-0.01	0.0	0.02	0.02	0.0	0	0	0.04	0.0	0	-0.02	0.0	-0.02	0.0	0	0	0	0	0	0.0	0.01	0	0	0.0	0.01	0.0	0	0.0	0	0	-0.04	-0.11	0	0	-0.01	0	0.0	0	0.0	0	0.06	0	0.0	0	0	0	0	0	0	0.02	-0.04	0	-0.01	0	0	0	0	0.02	0.05	0	0.0	0.0	0	0	0	0.01	0	0	0	0	0	-0.0	0.04	0.04	0	0.03	-0.08	0	-0.02	0.0	0.0	0	0	0.0	0	0.01	0.0	0.0	0.02	0.02	-0.05	0.0	0	0.03	0	0.0	0	0	0	0.15
aphthous ulcer	0	0	0.0	0	0.0	0.01	0	-0.01	0	0	0	-0.01	0	0.0	0	0	-0.03	0.0	0.0	-0.01	0.0	0	-0.0	0	0	0.0	-0.0	0	0	0.09	0.01	0	0	0	0	0	0	0	0	0	-0.01	0	0.0	-0.03	-0.0	0	-0.03	0.06	-0.01	-0.02	0.0	0	-0.04	-0.05	0	0.02	0.0	-0.03	0	0	0	1	-0.02	0.02	0.0	0	0	0	0	0	0	0	0	0.0	0	-0.02	0	0.0	-0.03	0.0	0.0	0	0	0	0	0	0.07	0	0.03	-0.07	0	0	0.0	0	-0.01	0	0	0	0.0	0.0	0	-0.01	0.0	0.0	0	-0.03	0	0.0	0.0	0	0	0.0	0	-0.01	-0.06	0.02	0	0.04	0	0.02	0	0	0.0	0.0	0	0	0	0.0	-0.02	0	0.0	0.02	0.03	0.0	-0.01	0	0	0.0	0	0	0	0.0	0	-0.03	0	-0.03	0.08	0	0	-0.03	0	0	0.0	0	-0.04	0	0.0	-0.01	0	0	0.0	0	0	0.0	0	0	0.0	0.0	0	0	0	0.04	-0.01	0	0	0	0	0	0	0	0	0.0	0	0.0	-0.01	0.03	0	0	0	0.0	0	-0.05	0	-0.02	0	0.04	0	0	-0.05	-0.03	0.0	0	0.03	0.0	0.0	0	0	0.0	-0.01	0	0	-0.04	0	0	0	0	0	0	0	0	0	0	0	0.03	0	0	0	0.01	0.05	0	0.0	0	0.0	0.0	0	0.05	0.05	-0.01	0.0	0	0	0	0	0	0	-0.03	0	0	0.01	-0.02	0.01	0	-0.04	0.0	0.01	0	0	0	0	0.0	0	0	0.0	0.07	-0.09	0.0	0.0	0.0	0	-0.03	0	0.0	0	0	0	-0.06	0.0	0	0	0	0.0	0	-0.01	0	-0.01	0.0	0	0	0	0.0	0	0	0.04	0.06	0	0	0.02	0.0	0	0.0	0	0	0.0	0	0	0.02	0	0	0	0	0.0	0	0	0.0	0	0	0.0	0	0	-0.05	0.03	0	0.07	0	0	0.0	0	0.01	0	0.0	0.0	0	0	0	0.0	0	0.0	0	0	0	0.0	0	0.0	0	-0.01	-0.01	0	0	0.01	0.0	0	0	0	0	0.02	3	0.01	0.01	0	0	0	0.07	0.02	0.0	0	0.0	0	0.0	-0.03	0	0.03	0	0	0.02	-0.04	0	0	-0.02	0	0.04	0	0	0	0	0	0	-0.01	0	-0.03	0.0	0.0	0.03	0.0	0	0.03	0.0	0	0	0	0	0	0	0	0	0.01	0	0	0	0	0	0	0.0	0	0.0	0	0	0	0.03	-0.02	0.0	0.0	0	0.01	0	0.0	0	-0.03	0.04	-0.03	0	-0.01	0	0	-0.0	0.02	0.01	0.0	0.0	0	0	0	0.05	0.0	0	0.0	0	0.0	-0.02	0	0.01	0	0.06	0	0	0	0	0	0	-0.04	0.04	0	0	0	0	-0.04	0.0	0	-0.01	0	0	0	0.04	0.0	0	0.03	0	0	0	0	0.0	0.0	0	-0.02	0.0	0.01	0.0	0.0	0	0.0	0	0	0	0.0	0	0.02	0	0	0	-0.04	0	0	0	0	-0.0	0.04	0	0	0	-0.05	-0.02	0	0.0	0.0	0	0	0	0.09	0.0	0	0	0	0	-0.0	0	-0.01	0	0.0	0	0.0	-0.01	0.0	0.03	0	0	0	0.0	0.06	0.03	0	0	0	0	0	0	0	0.0	0	0	0	0	0	0	0.0	0.03	0	0	238	0	0	0	0.07	0	0	0	0.0	0.0	0.0	0	0	0	0	0.04	0.0	0	0.0	0.05	0	0	0.05	-0.02	0	0	0.0	0	0.0	0.0	0.03	0	0	0	0	0	0	0	0	-0.04	0	0	0.0	0	0	0	0	0	0.0	0	0.02	0.0	-0.01	0	0.0	0	0.04	13	0.0	0	0	0	0	0	-0.0	0.03	0	0	0.02	0	0	0	0.0	0.0	0	0	0	0	0.0	0	-0.01	0	0.05	0	0	0.04	0.03	-0.0	-0.02	0.0	0	-0.08	0	-0.02	0	0.0	0	0	0.0	0.0	0	0.0	0.0	-0.05	-0.04	0	0	0.0	0	-0.01	0.02	0.0	0	0.07	0.0	0	0.04	0.0	0.0	-0.05	0.0	-0.07	0.0	-0.04	0	0	-0.01	0	0	0	0.07	-0.01	0.0	0	0.0	0	0	0.0	0	0.0	0.0	0	0.0	0	0.0	0.0	0	0	0	0	0	0.0	0	0	0	0	0.0	0.07	0.0	0	0.0	0	0	0	0	-0.07	0	0.0	0	0	0	0.0	0.0	0	0	0	0.01	0	0	0	0.0	0.0	0	0	0	0	0	0	0	0.02	0.03	0.0	0.0	0	0	0.04	-0.05	0.0	0	0	-0.05	0.01	0.0	0	0.05	0	-0.01	0.0	0.0	0.05	-0.02	0	-0.02	-0.03	0.0	0.0	-0.01	0	0.0	0	0	0.0	0.02	0.02	0	-0.02	0.0	0	0	0.0	0.04	0	0.02	0	0.0	-0.06	0	0.0	0	0	0.0	0	-0.04	0	3	0	0.0	0.0	0	0.0	0	0.05	0.0	0	0.0	1.0	-0.06	0.0	0	0.0	0	0	0	0	-0.01	0.0	0.03	0.0	0	0	0.0	0.0	0	0	0	0.03	0	0.0	0.06	0.0	-0.05	0	0	0	0	0	0	0.07	0	0.0	-0.04	0	0.0	0	0.01	0.01	0.0	0	0.0	0	0.02	0.0	0	0	0.02	0.0	0.02	0	0.0	0	0	-0.03	0.0	0	0	0	-0.02	0	0	0	0	0	0.0	0.0	0.0	0	0	0	-0.02	0	0.0	0.0	0.0	0.0	-0.04	0.05	0	0	0.0	0	0	0	-0.01	0.02	-0.0	0	0	0.0	-0.02	0.0	0	0.0	0	0	0	0.0	-0.06	0.0	0	0	0	0	0	0.0	0.03	0	0	0.02	0	0.0	-0.02	0	0	0.0	0	0.0	-0.01	0.0	0	0	0	0	0	0	0	0	0	0.01	0.05	-0.02	0	0	0.01	0.01	0.0	0	0	0	0	0	-0.02	0	0	0.0	0.0	0	0.0	0	0	0	0.02	0.0	0.02	0	0	-0.03	0.0	0.0	0	0	0.01	0.0	0.0	-0.05	0	0	-0.07	0.07	0	0.05	0	0	0.0	0	0	0.0	0.01	0.03	0.0	0	0.01	0.0	0.0	-0.07	0.03	-0.06	0	0	-0.05	0	0.02	0	0	0.02	-0.03	0	-0.02	0.0	0.0	0	0	0	0.0	0	-0.07	0.0	-0.0	0	0.03	0.0	0	-0.07	0.07	0	0	0	0	0	0	-0.08	0	0	-0.0	0	0	0	-0.04	0	-0.03	-0.0	0	0	0	0	0	0.0	0	0.0	0	0.0	0	0	0	0.0	0.0	0	0.04	0.0	-0.07	0	-0.02	0.0	0	0	0	0	-0.04	-0.01	-0.05	0.0	0	0	0.0	0	0	0	0	0	0	0	0	0	0	0.0	0	0	0	0	0	0.02	0	0	0.0	0	-0.02	0.0	-0.03	0	0	0.01	0.0	0	0	0.01	0.0	0.0	0	0.07	0	0.0	0	0.05	0.0	0.0	0.0	-0.04	0.0	-0.01	-0.01	-0.07	0	0	-0.03	0	0	0	0	0	0	0.02	-0.05	-0.02	0.04	0.0	0	0.06	0.0	0	0.0	0	0.0	0	0.05	0.0	0.0	0	EFO	0.0	0	0.03	0.04	0.0	0	0.0	0	0	0	0.0	0	15	0.0	0.0	0	0	0	-0.01	0	0	0	0	0	0	0.0	0	0.08	-0.09	0.06	-0.05	0	-0.03	0	0	0	0.02	0	0.0	0	0	0.04	0	0	0	-0.0	0.0	0	0.07	-0.01	-0.01	0.06	0	0.01	0.01	0	0.01	0	0.0	0	0.0	0.0	0	0.0	-0.06	0.06	0	0	0.04	0	0	0	0	0	0.0	0.0	0	0.03	0	0.0	0	0	0.02	0	0	0.0	0	0.03	0.03	0	0	0	0	0.0	0.0	0.0	-0.05	0.0	-0.0	0.0	-0.01	-0.09	0	0.01	0	0.06	0	0	0.0	0.0	-0.05	0.0	0.02	0	0	0	0	0	-0.01	0	0	0	0	0.02	-0.1	0.0	0.0	0	0	0.0	0	0.0	0	0	0.0	0	0	0	0.0	0	-0.07	0	0	0	0.0	-0.0	0	0.0	0	0	0	0	0	0	0	-0.0	0	0	0	0.0	0	0	-0.05	0	0	0.03	0	0.0	0.03	0	-0.0	0.0	0	0	0	0	0	0	-0.02	-0.0	0.05	0.0	0.0	0.0	0.0	0.0	0.0	0	0.0	0	0	0.0	0	0	0	0	0	0	-0.03	0	0.01	0	0	0	-0.04	-0.06	0	0.0	0	-0.04	0	0	0	0.03	0	0	0.02	0	0.04	0.04	0	0	0.0	-0.01	0	0	0	0	0	0.0	0	0.02	0	0.07	0	0	0	0.02	0.0	0.0	0	0.0	0	0	-0.08	0	0.0	0	0	0.0	0	0.0	0.04	0	0.0	0.0	-0.06	0.0	0.0	0	-0.01	0	-0.04	0	0.05	-0.04	0	0	0	0	0.0	0.02	0	-0.04	0	0.0	0	0	0.07	0	0.0	-0.01	0.0	0	0.0	0.06	0	0.0	0.0	0	0	0	0.0	0	0	0	0.0	0.05	0	0.0	-0.01	0.0	0	0	0	0	-0.03	-0.04	0	0	0	0	0.06	0	0.07	0	0	-0.01	0	-0.03	0.03	0	0	0.06	0	0.01	0	0.0	0.0	0	0	0	0	0	0	0.02	-0.01	0	0.0	0	0	0	0	0.02	0	0	0	0	0.01	0.0	0	0	0	0	0	0.07	0.0	0.0	0	0	0	0.0	0	0	-0.06	0	0.0	-0.0	0.02	-0.01	0	0.03	0	-0.07	0.0	0	0	0	0	0	0	0.0	0	0	0	0	0.0	0	0	0	0.04	0	0	0	0.0	0.0	0	0	0.0	0	0.0	0	0.09	0.04	0.0	0	0	-0.08	0.0	0.0	-0.01	-0.03	0	0.01	0.0	0.06	0	0	-0.04	0.02	0	0	0.0	0.0	0	0.02	0	0.01	-0.03	0.01	-0.03	0	0	0	0	0	0	0.01	0.01	0	0	0	0	0	0.0	-0.06	0.0	-0.04	0.01	0	-0.05	0.0	0	0	0	-0.06	-0.02	-0.03	0	0	0.0	0.0	0	0.0	0.0	0	0	0	0	0	0	0.05	0	0.0	0	-0.03	0.0	0	-0.03	0	0	-0.02	0	-0.01	0	0.0	0.02	0.01	0	0	0.05	-0.05	-0.02	0	-0.01	-0.02	0	0.06	-0.01	0.0	-0.03	0.01	0	-0.0	0	0.07	0	0	0	0	0	0	0	0	0	0.0	0.0	0	91	0	0	0	0	0	0	0	0	0	0	0.01	0	-0.03	0	0.03	-0.04	-0.04	0.01	0	0	-0.03	0	0	0	0	0.0	0.0	0	0	0.02	0.0	0	0	0	0	-0.1	0	0.0	0	0	0	0.0	0.03	0	0	0.0	-0.0	0	0	-0.06	0	0.02	0.01	0	0.0	-0.01	-0.0	0	0	0	0	0	0	0	0	0	0.0	0	0.0	0	0	0	-0.04	0.0	0	-0.06	0	0.01	0	0.02	0.05	0.0	0	0	0.0	0.01	0	0.0	0.0	0.01	0	0	-0.05	0	0	0	-0.02	0.0	-0.0	0	0	0	0	-0.0	0	-0.02	-0.03	0.0	-0.04	0	0	0	0	0	-0.0	-0.04	0	0.0	0.08	0	0	0.0	0.06	0	0.0	0	0	-0.01	0	0	0	0	0	0.0	0	0	0.02	0	0	0	-0.05	0	0	0	0	0	0	0	0.0	-0.03	0	-0.05	0	0	0.05	-0.09	0.02	0	0	0	0	0.0	0	0.02	-0.02	0	0	0	0	0	0	0	0.0	0	0.0	0	0	0.01	0	0.0	0	0.0	0	0.09	0	0	0	0	0	0	0	0	0	0.03	0	0	0.03	-0.05	0	0.0	0	0	0.06	0	0.04	0	0	0.02	-0.04	0	0	0	0	0.0	0	0.03	0	0	0.0	0.0	0.0	-0.01	0.02	0	0	0.06	0	0.0	0	0.0	0.03	0	0	0	0	0	0	0	0	85.87	0	0	0.0	0	0	-0.0	0.0	0	0	0.0	0	0	0.0	0.0	0.04	0.0	-0.01	-0.0	0	-0.01	-0.0	0	0	-0.05	0.05	0	-0.04	0.04	0	0	0	0.0	0.03	0	0.0	0	-0.06	0.04	0.0	0	0	0.0	0	0	0	0	0	0	0	0	0.05	0	-0.04	0	0	0.0	0	0.0	0.0	0	0	0	0	0.0	0.0	0	0	-0.07	0.07	0	0.01	0	-0.06	0	0	0	-0.0	0.1	-0.01	0.01	-0.0	0.0	0	0	79	0.0	0	0.0	0.0	0.0	0.01	0	0	-0.0	0	0	0	0	0	0	0	0	0	0	0	0	0	-0.03	0	0	-0.06	-0.02	0.0	0	0	0.0	0	0	0	0	0.0	0	0	0	0.0	0	0.0	0.0	0	0.1	-0.06	-0.04	0	0	0	-0.01	0	0	0	0	-0.04	0.0	0	0	0	0	0	0	-0.01	-0.05	0.0	0	0.03	-0.02	0.0	-0.01	0.0	0	0.0	0	-0.05	0.0	0.03	-0.03	0.0	0	-0.03	0	0	0	-0.05	0	0	0	0	-0.06	0	0	0	-0.03	0.04	0	0.0	0	0.02	0.02	0.0	-0.01	0	0	0	0	0.0	0.0	0	0	0.0	-0.01	0.0	0	0.06	0.0	0.0	0	0	0	0	0.09	0	0	0	0	0	0.0	-0.0	0	0	-0.01	-0.04	0	0	0.0	-0.02	0.0	0.08	0.0	0	0	-0.01	0	0.0	0	0	0	0	0	0.0	0	0	0	0.0	-0.03	0	0	0	0.0	0.0	0	0	0.09	0	0	0	-0.02	14.13	-0.02	0.01	0.06	0.0	0	0	0.0	0.03	0.0	0	0	0	0.0	0.02	0.0	0	0	0	0.0	0	0.0	-0.03	0.0	0	0	0	0	0	0	0	0.0	0	0.0	0	0.0	0	0	0	0.07	0	0	0.0	0	0.0	0	0	0	0.01	0.01	0	0	0.06	-0.0	0	0.02	0	0	0	0	-0.01	0.0	0	0.06	0	-0.02	-0.01	0	0.0	0	0.04	0.0	0	0	0	0	0	0.0	0	0	0	0	0	0.0	0	0	0.0	0	0	0.03	0	0.09	0	0	0	0	0	0	0	0	0	0	0.01	0	0	0.0	0	0.0	0	0	0	0	0	0	0.0	0.0	0.0	0.03	0	0	0	-0.08	0.0	0.0	0	0	-0.03	0	0.03	0.06	0.01	0.0	0	-0.08	0.0	0	0.0	0	-0.01	0.06	0	0	0	0	0.0	0.0	0.0	0	0.0	0	0.0	0	0	0	0	0	0.03	0.0	0.0	0.0	0	0.0	-0.02	0	0	0	0	0	0	0	0	0.01	-0.04	0	0	0	0	0.0	0.03	0	0	0	0	0	2	-0.06	0	0	0.04	0.0	-0.04	0	0.0	0.0	0	-0.03	0	0	0	-0.0	-0.02	0	-0.04	1	0	0	-0.05	0.0	0.0	0	0	0.0	0	0	0	0	0	0	0	0	0	0	0	0	0	0	0.0	-0.03	0.02	0	0	0	0	-0.01	-0.06	0	0	-0.0	0.0	0	0.0	0.0	0	0	92	-0.01	0	0	0	0	0.0	0.0	0	0	0	-0.02	-0.0	0.0	0	0	0.01	0	92	0	-0.03	0	0	0	0.0	0	0.0	0	0	0	0.02	0	0	0	-0.01	0	0	0	0.01	0	0	0	0	0.0	0	0	0.0	-0.06	0	0	-0.02	0.06	0.0	0	0	0.07	0	0	0	0	0.0	0	0.0	-0.06	-0.03	2.59	0	0	-0.02	-0.01	0	0.0	0	0	0	0	0.0	0	0.02	0	0.05	0	0	0	0	0	0.02	0	0	0	0	0	-0.0	0	0.07	0	0	0	0.0	0.09	-0.01	0.0	0	0	0	0	0	0	0	-0.06	0.0	-0.03	0	0.0	-0.01	0.0	0.03	0.03	0.02	0.03	0.0	0	0	0	0	0.0	0.04	0.0	0.0	0	0.0	0	0	0.0	0	0.0	0	0.0	0.0	0	0	0	-0.01	-0.02	0	0	-0.0	0	0.0	0	-0.01	0	0	0	0	0.0	0.0	-0.03	0	0	0	0	0.04	0.0	-0.06	0	0	0.0	0.01	0	0	0.0	0.0	0.0	0	0	0	0	0.01	0.0	0	0	0	-0.01	0	0	0.03	-0.01	0.0	0.01	0	0	-0.01	0	-0.0	-0.03	0.0	0	0	0	0	0	0	0	0.0	0	0.01	0.0	0	0.05	0	0	0.0	0	0	0	1.0	0.01	0.0	0.03	0	0	0	0	0	-0.02	0	0	0	0.01	0	0	0	0	0	0.0	0.0	0.0	0	0	0	0.0	0	0	0.0	0	0	0	0	0	0	-0.01	0.04	0	0	-0.03	0.0	0.0	0	0	0	0.0	0	0	0	0	0	0.0	0.0	0.06	0.0	0	0	0	0	0	0.01	0.05	0	0	0	0	0	0	0.0	0	0.0	0	-0.3	0.01	0	0	0	-0.01	0	0	0.0	0.03	-0.01	0	-0.0	0.0	0	0	0	0	0.0	0.0	0	0	-0.0	6.08	-0.0	0.0	0.0	-0.03	0.06	0	0	0	-0.01	3	0.0	-0.01	-0.01	0	0	0.0	0.05	0.0	0	-0.0	0.0	0	0.0	-0.03	0	0.0	0.04	0.0	0	-0.02	0.0	0	0	0	0.0	0	0.0	0	0	0.0	0	0	0	0	0	0.0	0	0.04	0	0	-0.04	0.0	0	0	0.05	-0.01	-0.04	0.0	0	0	0	0	0.03	0	0.02	0.03	0.02	0.11	0	0.0	13	0	0.0	-0.03	0	0.0	0	-0.0	0	0	0	0	-0.03	0.03	0.0	0	0.04	-0.04	0.0	0	0	-0.02	-0.02	-0.0	0.0	0	0	0.0	-0.01	0	0	0.07	0.0	0.0	0	0	23	0	0	0	0	-0.03	0	-0.03	0	0	0.0	0.0	79	0	0	0	-0.01	0.02	-0.07	-0.01	0.16	0	0	-0.04	-0.06	0	0	0.0	0.0	0	0.0	0	0	0	-0.0	0	0	0	0	0	0	-0.0	0	0.01	0	0	0.02	-0.05	0.0	0.0	0	0.05	0.01	-0.03	0.0	0	0	0	0	0	0	0	0.0	0	0.01	-0.03	0	0	0	0.0	0.0	0	0	0.0	0	0	-0.02	0.04	0.0	0.05	0.0	0	0	0.0	0	0.03	0	0	0.0	0	0	0	0	-0.05	0.0	0.0	-0.01	0.01	-0.05	0	0	0.06	0.0	0	-0.02	0.0	-0.04	0.0	0	0	0	0	0	0.0	-0.05	0	0	0.0	0.01	0.0	0	0.0	0	0	0.01	0.06	0	0	0.05	0	0.0	0	0.01	0	-0.0	0	0.0	0	0	0	0	0	0	-0.05	0.0	0	0.02	0	0	0	0	0.04	-0.03	0	0.0	0.07	0	0	0	-0.03	0	0	2	0	0	0.03	-0.09	0.01	0	-0.02	-0.03	0	0.01	0.0	0.0	0	0	0.0	0	0.01	0.0	0.0	-0.06	-0.03	0.04	0.0	0	-0.01	0	-0.04	0	0	0	0.15
physical urticaria	0	0	0.0	0	0.0	0.02	0	-0.01	0	0	0	-0.03	0	0.0	0	0	-0.01	0.0	0.0	-0.03	0.0	0	-0.03	0	0	0.0	-0.01	0	0	0.02	-0.06	0	0	0	0	0	0	0	0	0	0.01	0	0.0	0.02	-0.0	0	-0.04	0.05	-0.03	-0.02	0.0	0	-0.02	0.03	0	-0.01	0.0	0.02	0	0	0	1	-0.06	0.03	0.0	0	0	0	0	0	0	0	0	0.0	0	0.05	0	0.0	0.0	0.0	0.0	0	0	0	0	0	0.02	0	-0.04	0.02	0	0	0.0	0	-0.04	0	0	0	0.0	0.01	0	-0.0	0.0	0.0	0	0.04	0	0.0	0.0	0	0	0.0	0	0.09	0.06	0.03	0	-0.03	0	-0.01	0	0	0.0	0.0	0	0	0	0.03	-0.09	0	0.0	0.03	-0.02	0.0	-0.08	0	0	0.0	0	0	0	0.0	0	-0.03	0	-0.01	0.05	0	0	-0.05	0	0	0.0	0	-0.01	0	0.0	0.04	0	0	0.0	0	0	0.0	0	0	0.0	0.0	0	0	0	0.02	-0.01	0	0	0	0	0	0	0	0	0.0	0	0.0	-0.05	-0.01	0	0	0	0.0	0	-0.06	0	0.1	0	-0.06	0	0	-0.02	0.03	0.0	0	0.02	0.0	0.0	0	0	0.0	-0.03	0	0	-0.04	0	0	0	0	0	0	0	0	0	0	0	0.01	0	0	0	0.02	-0.04	0	0.0	0	0.0	0.0	0	-0.02	0.02	-0.01	0.0	0	0	0	0	0	0	-0.01	0	0	-0.01	0.03	-0.0	0	0.04	0.0	-0.0	0	0	0	0	0.0	0	0	0.0	0.06	0.04	0.0	0.0	-0.05	0	0.02	0	0.0	0	0	0	-0.01	0.0	0	0	0	0.0	0	-0.02	0	0.01	0.0	0	0	0	0.0	0	0	-0.02	-0.02	0	0	0.05	0.0	0	0.03	0	0	0.0	0	0	0.0	0	0	0	0	0.0	0	0	0.0	0	0	-0.04	0	0	-0.0	0.1	0	0.02	0	0	0.02	0	-0.01	0	0.0	0.0	0	0	0	0.0	0	0.0	0	0	0	0.0	0	0.0	0	-0.07	0.02	0	0	0.03	0.0	0	0	0	0	0.05	3	0.01	0.0	0	0	0	0.0	0.02	-0.0	0	-0.02	0	0.0	-0.05	0	0.03	0	0	-0.04	-0.01	0	0	-0.02	0	0.02	0	0	0	0	0	0	-0.05	0	-0.01	0.0	0.0	0.03	0.0	0	0.04	0.0	0	0	0	0	0	0	0	0	-0.01	0	0	0	0	0	0	0.0	0	0.0	0	0	0	0.06	-0.01	0.0	-0.01	0	-0.03	0	0.0	0	0.02	0.0	-0.03	0	0.06	0	0	0.02	-0.02	0.04	0.0	0.0	0	0	0	0.03	0.0	0	0.0	0	0.0	0.04	0	0.01	0	-0.01	0	0	0	0	0	0	0.02	0.01	0	0	0	0	0.06	0.0	0	-0.04	0	0	0	0.08	0.0	0	-0.01	0	0	0	0	0.0	0.0	0	0.01	0.0	0.02	0.0	0.0	0	0.0	0	0	0	0.0	0	-0.0	0	0	0	0.03	0	0	0	0	-0.08	0.01	0	0	0	-0.02	-0.02	0	0.0	0.0	0	0	0	0.0	0.0	0	0	0	0	0.01	0	-0.02	0	0.0	0	0.0	0.06	0.0	-0.01	0	0	0	0.0	-0.08	0.02	0	0	0	0	0	0	0	0.0	0	0	0	0	0	0	0.0	0.03	0	0	2	0	0	0	0.0	0	0	0	0.0	0.0	0.0	0	0	0	0	0.02	0.0	0	0.0	0.06	0	0	0.03	0.04	0	0	0.0	0	0.0	0.0	0.03	0	0	0	0	0	0	0	0	-0.03	0	0	0.0	0	0	0	0	0	0.0	0	0.01	0.0	0.02	0	0.0	0	-0.03	0	0.0	0	0	0	0	0	-0.02	0.03	0	0	-0.03	0	0	0	0.0	0.0	0	0	0	0	0.0	0	0.01	0	-0.0	0	0	-0.09	0.03	-0.05	0.0	0.0	0	-0.01	0	-0.02	0	0.0	0	0	0.0	0.0	0	0.0	0.0	0.04	-0.03	0	0	0.0	0	-0.02	0.02	0.0	0	-0.02	0.0	0	0.0	0.0	-0.04	-0.08	0.0	-0.01	0.0	0.1	0	0	-0.01	0	0	0	0.0	-0.0	0.0	0	0.0	0	0	0.0	0	0.0	0.0	0	0.0	0	0.0	0.0	0	0	0	0	0	0.0	0	0	0	0	0.0	0.0	0.0	0	0.0	0	0	0	0	-0.06	0	0.0	0	0	0	0.0	0.0	0	0	0	-0.02	0	0	0	0.0	0.0	0	0	0	0	0	0	0	0.03	0.07	0.0	0.0	0	0	-0.06	-0.04	0.0	0	0	0.04	0.0	0.0	0	0.01	0	0.06	0.0	0.0	-0.01	0.03	0	-0.01	-0.02	0.0	0.0	-0.0	0	0.0	0	0	0.0	-0.04	-0.01	0	-0.06	0.0	0	0	0.0	-0.02	0	0.02	0	0.0	-0.01	0	0.0	0	0	0.01	0	-0.02	0	3	0	0.0	0.0	0	0.0	0	-0.03	0.0	0	0.0	1.0	-0.07	0.0	0	0.0	0	0	0	0	-0.04	-0.04	-0.01	0.0	0	0	0.0	0.0	0	0	0	-0.01	0	-0.05	0.01	0.0	-0.04	0	0	0	0	0	0	0.0	0	0.0	-0.0	0	0.0	0	0.09	0.02	0.0	0	0.0	0	-0.03	0.0	0	0	-0.0	0.0	-0.01	0	0.0	0	0	-0.04	0.0	0	0	0	-0.05	0	0	0	0	0	0.0	0.0	0.0	0	0	0	-0.0	0	-0.02	0.0	0.0	0.0	-0.0	0.03	0	0	0.0	0	0	0	0.02	0.0	0.01	0	0	0.0	-0.02	0.0	0	0.0	0	0	0	0.0	0.01	0.0	0	0	0	0	0	0.0	-0.05	0	0	0.02	0	0.0	0.01	0	0	0.0	0	0.0	0.03	0.0	0	0	0	0	0	0	0	0	0	0.03	-0.05	0.03	0	0	0.05	-0.01	0.0	0	0	0	0	0	-0.02	0	0	0.0	0.0	0	0.0	0	0	0	0.02	0.0	0.05	0	0	-0.04	0.0	0.0	0	0	-0.03	0.0	0.0	-0.01	0	0	-0.03	0.0	0	0.01	0	0	0.0	0	0	0.0	-0.0	-0.0	0.0	0	0.01	0.0	0.0	-0.02	-0.03	-0.01	0	0	0.03	0	-0.03	0	0	0.06	0.06	0	0.08	0.0	0.0	0	0	0	0.0	0	-0.04	0.0	0.01	0	0.04	0.0	0	-0.02	0.04	0	0	0	0	0	0	0.02	0	0	0.03	0	0	0	0.01	0	-0.03	0.03	0	0	0	0	0	0.0	0	0.0	0	0.0	0	0	0	0.0	0.0	0	-0.04	0.0	0.03	0	0.01	0.0	0	0	0	0	0.01	-0.04	0.0	0.0	0	0	0.0	0	0	0	0	0	0	0	0	0	0	0.0	0	0	0	0	0	0.04	0	0	0.0	0	0.01	0.0	0.04	0	0	0.01	0.0	0	0	0.01	0.0	0.0	0	0.05	0	0.0	0	0.05	0.0	0.0	0.0	-0.06	0.0	-0.02	-0.03	0.01	0	0	-0.04	0	0	0	0	0	0	0.0	0.02	0.06	0.02	0.0	0	0.02	0.0	0	0.0	0	0.0	0	0.02	0.0	0.0	0	EFO	0.0	0	-0.02	0.08	-0.05	0	0.0	0	0	0	0.0	0	15	0.0	0.0	0	0	0	-0.02	0	0	0	0	0	0	0.0	0	0.13	-0.04	-0.07	0.01	0	-0.01	0	0	0	-0.01	0	0.0	0	0	0.08	0	0	0	0.05	0.0	0	-0.01	0.0	-0.01	0.01	0	0.02	0.04	0	-0.03	0	0.0	0	0.0	0.0	0	0.0	-0.02	-0.01	0	0	0.04	0	0	0	0	0	0.0	0.0	0	-0.04	0	0.0	0	0	0.02	0	0	0.0	0	0.07	-0.05	0	0	0	0	0.0	0.0	0.0	0.01	-0.06	0.03	0.0	-0.03	-0.01	0	0.01	0	0.02	0	0	0.0	0.0	-0.01	0.0	0.04	0	0	0	0	0	0.02	0	0	0	0	0.09	-0.01	0.0	0.0	0	0	0.0	0	0.0	0	0	0.0	0	0	0	0.0	0	-0.02	0	0	0	0.0	-0.0	0	0.0	0	0	0	0	0	0	0	0.04	0	0	0	0.0	0	0	0.01	0	0	0.01	0	0.0	0.0	0	0.0	0.0	0	0	0	0	0	0	-0.0	0.0	-0.06	0.0	-0.02	0.0	0.0	0.0	0.0	0	0.0	0	0	0.0	0	0	0	0	0	0	-0.02	0	-0.06	0	0	0	-0.05	0.04	0	0.0	0	-0.04	0	0	0	0.02	0	0	0.04	0	-0.01	0.01	0	0	0.0	0.01	0	0	0	0	0	0.0	0	0.03	0	-0.02	0	0	0	0.01	0.0	0.0	0	0.0	0	0	-0.03	0	0.0	0	0	0.0	0	0.0	0.0	0	0.0	-0.06	-0.03	0.0	0.0	0	0.04	0	-0.08	0	0.03	-0.02	0	0	0	0	0.0	-0.01	0	0.03	0	0.0	0	0	0.0	0	0.0	0.04	0.0	0	0.0	0.01	0	0.0	0.0	0	0	0	0.0	0	0	0	0.0	0.03	0	0.0	-0.02	0.0	0	0	0	0	0.0	-0.03	0	0	0	0	-0.05	0	0.0	0	0	-0.03	0	-0.03	-0.0	0	0	0.02	0	0.04	0	0.0	0.0	0	0	0	0	0	0	0.0	0.03	0	0.0	0	0	0	0	0.04	0	0	0	0	0.03	0.0	0	0	0	0	0	0.0	0.0	0.0	0	0	0	-0.01	0	0	0.01	0	0.0	-0.04	-0.02	0.02	0	-0.02	0	0.01	0.0	0	0	0	0	0	0	0.0	0	0	0	0	0.0	0	0	0	-0.01	0	0	0	0.0	0.0	0	0	0.0	0	0.0	0	0.06	0.01	0.0	0	0	-0.01	0.0	0.0	0.01	0.02	0	-0.0	0.0	0.0	0	0	0.02	-0.01	0	0	0.0	0.0	0	0.01	0	-0.01	-0.03	0.0	-0.02	0	0	0	0	0	0	0.01	-0.01	0	0	0	0	0	0.0	0.03	0.0	-0.08	0.05	0	0.03	0.0	0	0	0	-0.03	0.0	0.05	0	0	0.0	0.0	0	0.0	0.0	0	0	0	0	0	0	-0.03	0	0.0	0	-0.04	-0.03	0	-0.03	0	0	0.03	0	-0.04	0	0.04	0.0	-0.01	0	0	0.04	0.03	0.04	0	-0.04	-0.01	0	-0.0	0.04	0.0	0.01	0.01	0	0.01	0	0.07	0	0	0	0	0	0	0	0	0	-0.0	0.0	0	2	0	0	0	0	0	0	0	0	0	0	-0.02	0	-0.01	0	-0.0	0.02	-0.13	-0.06	0	0	0.03	0	0	0	0	0.0	0.0	0	0	-0.01	0.0	0	0	0	0	0.01	0	0.0	0	0	0	0.0	0.04	0	0	0.0	0.01	0	0	-0.09	0	-0.02	-0.02	0	0.0	-0.02	-0.04	0	0	0	0	0	0	0	0	0	0.0	0	0.0	0	0	0	0.03	0.0	0	-0.03	0	-0.01	0	0.05	0.04	0.0	0	0	0.0	0.01	0	0.0	0.0	-0.01	0	0	-0.04	0	0	0	-0.03	0.0	0.03	0	0	0	0	-0.0	0	0.03	-0.0	0.0	-0.09	0	0	0	0	0	-0.01	-0.02	0	0.0	0.01	0	0	0.0	0.07	0	0.0	0	0	0.03	0	0	0	0	0	0.0	0	0	0.0	0	0	0	0.01	0	0	0	0	0	0	0	0.0	-0.04	0	0.01	0	0	-0.01	-0.09	0.06	0	0	0	0	0.0	0	-0.04	0.03	0	0	0	0	0	0	0	0.0	0	0.0	0	0	-0.01	0	0.0	0	0.0	0	-0.04	0	0	0	0	0	0	0	0	0	0.03	0	0	0.05	-0.04	0	0.0	0	0	-0.05	0	-0.01	0	0	-0.02	0.04	0	0	0	0	0.0	0	0.06	0	0	0.0	0.0	0.0	-0.02	0.01	0	0	0.03	0	-0.01	0	0.0	-0.02	0	0	0	0	0	0	0	0	100.0	0	0	0.0	0	0	0.0	0.0	0	0	0.0	0	0	0.0	0.0	-0.03	-0.02	0.1	-0.0	0	0.01	-0.0	0	0	0.04	-0.07	0	0.04	-0.07	0	0	0	0.0	-0.08	0	0.0	0	-0.02	0.02	0.0	0	0	0.0	0	0	0	0	0	0	0	0	0.02	0	-0.01	0	0	0.0	0	0.0	0.0	0	0	0	0	0.0	0.0	0	0	-0.07	0.0	0	-0.01	0	0.01	0	0	0	0.04	0.0	0.02	0.0	0.02	0.0	0	0	2	0.0	0	0.0	0.03	0.0	-0.03	0	0	-0.01	0	0	0	0	0	0	0	0	0	0	0	0	0	-0.09	0	0	0.01	-0.04	0.0	0	0	0.0	0	0	0	0	0.0	0	0	0	0.0	0	0.0	0.0	0	0.05	0.04	0.08	0	0	0	-0.03	0	0	0	0	0.0	0.0	0	0	0	0	0	0	-0.05	0.0	0.0	0	0.01	-0.05	0.0	-0.06	0.0	0	0.0	0	0.02	0.0	-0.0	-0.02	0.0	0	-0.01	0	0	0	-0.06	0	0	0	0	-0.02	0	0	0	-0.01	-0.05	0	0.0	0	-0.02	0.0	0.0	-0.04	0	0	0	0	0.0	0.0	0	0	0.0	-0.05	0.0	0	0.0	0.03	0.0	0	0	0	0	0.01	0	0	0	0	0	0.0	0.0	0	0	-0.06	-0.02	0	0	0.0	-0.01	0.0	-0.0	0.0	0	0	-0.03	0	0.0	0	0	0	0	0	0.0	0	0	0	0.0	-0.01	0	0	0	0.0	0.0	0	0	-0.02	0	0	0	-0.06	0.0	-0.05	0.04	0.02	0.0	0	0	0.0	-0.07	0.0	0	0	0	0.0	-0.0	0.0	0	0	0	0.0	0	0.0	-0.05	0.0	0	0	0	0	0	0	0	0.0	0	0.0	0	0.0	0	0	0	0.0	0	0	0.0	0	0.0	0	0	0	-0.01	0.02	0	0	-0.01	-0.02	0	0.02	0	0	0	0	0.02	0.1	0	0.01	0	0.0	-0.01	0	0.0	0	0.02	0.0	0	0	0	0	0	0.0	0	0	0	0	0	0.0	0	0	0.0	0	0	-0.02	0	0.08	0	0	0	0	0	0	0	0	0	0	-0.04	0	0	0.0	0	0.0	0	0	0	0	0	0	0.04	0.0	0.0	0.03	0	0	0	0.01	0.0	0.0	0	0	-0.04	0	-0.02	0.03	0.01	0.0	0	-0.01	0.0	0	0.0	0	0.0	-0.02	0	0	0	0	0.0	0.0	-0.0	0	0.0	0	0.0	0	0	0	0	0	-0.04	0.07	0.0	0.0	0	0.0	-0.02	0	0	0	0	0	0	0	0	0.03	0.06	0	0	0	0	0.0	0.03	0	0	0	0	0	1	0.01	0	0	0.0	0.0	0.0	0	0.0	0.0	0	-0.02	0	0	0	0.0	-0.02	0	-0.03	1	0	0	0.04	0.0	0.0	0	0	0.0	0	0	0	0	0	0	0	0	0	0	0	0	0	0	0.0	-0.05	-0.01	0	0	0	0	-0.04	-0.02	0	0	-0.05	0.0	0	0.0	0.0	0	0	2	-0.03	0	0	0	0	0.0	0.0	0	0	0	-0.02	0.0	0.0	0	0	-0.02	0	2	0	-0.03	0	0	0	0.0	0	0.0	0	0	0	0.0	0	0	0	-0.01	0	0	0	-0.01	0	0	0	0	0.0	0	0	0.0	-0.04	0	0	-0.01	-0.01	0.0	0	0	0.06	0	0	0	0	0.0	0	0.0	-0.01	-0.06	1.0	0	0	0.02	0.05	0	0.0	0	0	0	0	0.0	0	0.04	0	-0.01	0	0	0	0	0	-0.0	0	0	0	0	0	0.02	0	0.01	0	0	0	0.0	0.0	-0.02	0.0	0	0	0	0	0	0	0	-0.05	0.0	-0.03	0	0.0	-0.03	0.0	-0.02	0.02	0.0	0.02	0.0	0	0	0	0	0.0	-0.05	0.0	0.0	0	0.0	0	0	0.03	0	0.0	0	0.0	0.0	0	0	0	0.0	0.01	0	0	0.08	0	0.0	0	-0.0	0	0	0	0	0.0	0.0	-0.02	0	0	0	0	-0.02	0.0	-0.04	0	0	0.0	0.04	0	0	0.01	0.0	0.0	0	0	0	0	-0.04	0.0	0	0	0	0.04	0	0	-0.01	0.01	0.0	0.03	0	0	0.03	0	-0.0	-0.04	0.0	0	0	0	0	0	0	0	0.0	0	-0.08	0.0	0	0.04	0	0	0.0	0	0	0	0.0	0.01	0.0	-0.06	0	0	0	0	0	0.01	0	0	0	-0.03	0	0	0	0	0	0.0	0.0	0.0	0	0	0	0.0	0	0	0.0	0	0	0	0	0	0	0.05	-0.01	0	0	-0.01	0.0	0.0	0	0	0	0.0	0	0	0	0	0	0.0	0.0	0.03	0.0	0	0	0	0	0	0.02	-0.05	0	0	0	0	0	0	0.0	0	0.0	0	-0.3	-0.02	0	0	0	-0.02	0	0	0.0	0.01	0.01	0	-0.04	0.0	0	0	0	0	0.0	0.0	0	0	0.04	1.0	0.02	0.0	0.0	-0.05	0.04	0	0	0	-0.0	3	0.0	0.01	-0.01	0	0	0.0	0.01	0.0	0	0.02	0.0	0	0.0	-0.09	0	0.0	-0.11	0.0	0	-0.02	0.0	0	0	0	0.0	0	0.0	0	0	0.0	0	0	0	0	0	0.01	0	0.05	0	0	0.03	0.0	0	0	0.03	-0.06	-0.06	0.0	0	0	0	0	0.04	0	0.02	0.01	0.01	0.07	0	0.0	2	0	0.0	0.03	0	0.0	0	0.03	0	0	0	0	-0.02	-0.02	0.0	0	-0.04	0.04	0.0	0	0	0.01	0.03	0.0	0.0	0	0	0.0	-0.01	0	0	0.0	0.0	0.0	0	0	1	0	0	0	0	0.04	0	-0.0	0	0	0.0	0.0	2	0	0	0	-0.03	0.01	-0.01	0.04	0.0	0	0	-0.05	-0.01	0	0	-0.09	0.0	0	0.01	0	0	0	-0.03	0	0	0	0	0	0	-0.05	0	0.03	0	0	-0.05	-0.02	0.0	0.0	0	-0.01	0.0	-0.04	-0.01	0	0	0	0	0	0	0	0.0	0	0.01	0.05	0	0	0	-0.04	0.0	0	0	0.0	0	0	0.04	0.03	0.0	0.07	0.0	0	0	0.0	0	0.04	0	0	0.0	0	0	0	0	0.1	0.01	0.0	-0.02	0.07	0.02	0	0	-0.01	0.0	0	0.04	0.0	0.06	0.0	0	0	0	0	0	0.0	-0.04	0	0	0.0	-0.02	0.0	0	0.0	0	0	0.0	0.03	0	0	0.01	0	0.0	0	0.03	0	-0.0	0	0.0	0	0	0	0	0	0	0.0	-0.05	0	0.03	0	0	0	0	0.05	-0.04	0	0.0	0.0	0	0	0	0.06	0	0	1	0	0	0.02	-0.02	-0.03	0	0.03	-0.12	0	0.06	0.0	0.0	0	0	0.0	0	0.02	0.0	0.0	-0.05	0.02	0.02	0.0	0	0.05	0	0.01	0	0	0	0.15
lichen planopilaris	0	0	0.0	0	0.0	0.0	0	-0.01	0	0	0	0.03	0	0.0	0	0	-0.07	0.0	0.0	0.01	0.0	0	0.01	0	0	0.0	0.02	0	0	0.06	0.03	0	0	0	0	0	0	0	0	0	-0.01	0	56.0	-0.06	0.02	0	0.05	-0.01	-0.02	-0.01	0.0	0	-0.01	0.04	0	-0.01	0.0	0.02	0	0	0	1	-0.02	-0.02	0.0	0	0	0	0	0	0	0	0	0.0	0	0.02	0	0.0	0.03	0.0	0.0	0	0	0	0	0	0.09	0	0.02	-0.01	0	0	0.0	0	-0.03	0	0	0	0.0	0.04	0	-0.02	0.0	0.0	0	-0.06	0	0.0	0.0	0	0	0.0	0	-0.0	0.07	-0.04	0	-0.0	0	-0.01	0	0	0.0	0.0	0	0	0	0.02	-0.06	0	0.0	-0.0	0.02	0.0	-0.01	0	0	0.0	0	0	0	0.0	0	0.02	0	0.06	0.08	0	0	0.05	0	0	0.0	0	-0.01	0	0.0	-0.01	0	0	0.0	0	0	0.0	0	0	0.0	0.0	0	0	0	-0.01	-0.03	0	0	0	0	0	0	0	0	0.0	0	0.0	-0.02	-0.03	0	0	0	0.0	0	-0.1	0	-0.01	0	0.0	0	0	-0.06	0.06	0.0	0	0.04	0.0	0.0	0	0	0.0	-0.01	0	0	-0.01	0	0	0	0	0	0	0	0	0	0	56	-0.05	0	0	0	0.07	0.0	0	0.0	0	0.0	0.0	0	-0.01	-0.0	0.01	0.0	0	0	0	0	0	0	-0.01	0	0	-0.0	0.07	-0.03	0	0.03	0.0	-0.02	0	0	0	0	0.0	0	0	0.02	0.03	-0.03	1.0	0.0	0.07	0	0.02	0	0.0	0	0	0	-0.03	0.0	0	0	0	0.0	0	-0.01	0	-0.08	0.0	0	0	0	0.0	0	0	0.02	0.04	0	0	0.1	0.0	0	-0.01	0	0	0.0	0	0	-0.0	0	0	0	0	0.0	0	0	0.0	0	0	-0.01	0	0	0.0	-0.08	0	0.03	0	0	-0.06	0	-0.0	0	0.0	0.0	0	0	0	0.0	0	0.0	0	0	0	0.0	0	0.0	0	-0.0	-0.07	0	0	0.06	0.0	0	0	0	0	0.04	4	0.01	0.0	0	0	0	0.0	-0.0	0.01	0	0.0	0	0.0	0.03	0	-0.02	0	0	0.06	-0.02	0	0	-0.03	0	-0.07	0	0	0	0	0	0	0.04	0	0.04	0.0	0.0	0.02	0.0	0	0.01	0.0	0	0	0	0	0	0	0	0	-0.02	0	0	0	0	0	0	0.0	0	0.0	0	0	0	-0.02	-0.01	0.0	0.0	0	-0.07	0	0.0	0	-0.02	-0.02	-0.08	0	-0.01	0	0	0.02	-0.0	0.02	0.02	0.0	0	0	0	0.05	0.0	0	0.0	0	0.0	0.04	0	-0.0	0	0.01	0	0	0	0	0	0	-0.01	0.04	0	0	0	0	0.06	0.0	0	0.01	0	0	0	0.03	0.0	0	0.04	0	0	0	0	0.0	0.0	0	-0.02	0.0	0.02	0.0	0.0	0	0.0	0	0	0	0.0	0	-0.02	0	0	0	-0.02	0	0	0	0	-0.07	-0.03	0	0	0	0.03	0.02	0	0.0	0.0	0	0	0	0.0	0.0	0	0	0	0	-0.01	0	-0.05	0	0.0	0	0.0	0.02	0.05	0.01	0	0	0	0.0	0.04	-0.03	0	0	0	0	0	0	0	0.0	0	0	0	0	0	0	0.03	0.01	0	0	100	0	0	0	0.0	0	0	0	0.0	0.0	0.0	0	0	0	0	-0.02	0.0	0	0.0	0.03	0	0	0.01	0.01	0	0	0.0	0	0.0	0.0	-0.01	0	0	0	0	0	0	0	0	-0.02	0	0	0.0	0	0	0	0	0	0.0	0	0.0	0.0	-0.03	0	0.0	0	0.05	1	0.0	0	0	0	0	0	-0.04	-0.0	0	0	0.03	0	0	0	0.0	0.0	0	0	0	0	0.0	0	-0.05	0	0.05	0	0	0.02	-0.02	-0.02	0.01	0.0	0	-0.1	0	-0.06	0	0.0	0	0	0.0	0.0	0	0.0	0.0	0.0	-0.01	0	0	0.0	0	-0.03	-0.01	0.0	0	0.0	0.0	0	-0.03	0.0	-0.07	-0.03	0.0	-0.06	0.0	0.05	0	0	-0.1	0	0	0	0.0	-0.06	0.0	0	0.0	0	0	0.0	0	0.0	0.0	0	0.0	0	0.0	0.0	0	0	0	0	0	0.0	0	0	0	0	0.0	0.05	0.0	0	0.0	0	0	0	0	-0.01	0	0.0	0	0	0	0.0	0.0	0	0	0	-0.01	0	0	0	0.0	0.0	0	0	0	0	0	0	0	-0.0	-0.02	0.0	0.0	0	0	-0.0	0.03	0.0	0	0	-0.06	-0.05	0.0	0	0.0	0	0.11	0.0	0.0	0.01	-0.02	0	-0.01	-0.01	0.0	0.0	0.03	0	0.0	0	0	0.0	-0.02	0.04	0	0.02	0.0	0	0	0.0	0.01	0	-0.04	0	0.0	-0.06	0	0.0	0	0	-0.07	0	-0.01	0	4	0	0.0	0.0	0	0.0	0	0.04	0.0	0	0.0	0.14	-0.08	0.0	0	0.0	0	0	0	0	0.01	-0.03	0.03	0.0	0	0	0.0	0.0	0	0	0	-0.05	0	0.01	0.0	1.52	-0.01	0	0	0	0	0	0	0.0	0	0.0	-0.02	0	0.0	0	0.1	-0.02	0.0	0	0.0	0	0.02	0.0	0	0	0.04	0.0	0.01	0	0.0	0	0	0.04	0.0	0	0	0	-0.02	0	0	0	0	0	0.0	0.0	0.0	0	0	0	-0.03	0	0.05	0.0	0.0	0.0	-0.02	0.02	0	0	0.0	0	0	0	0.0	0.0	0.07	0	0	0.0	-0.03	0.0	0	0.0	0	0	0	0.0	-0.02	0.0	0	0	0	0	0	0.0	0.0	1	0	0.01	0	0.0	0.05	0	0	0.0	0	0.0	0.05	0.0	0	0	0	0	0	0	0	0	0	0.06	0.01	-0.02	0	0	-0.03	0.0	0.0	0	0	0	0	0	-0.0	0	0	0.0	0.0	0	0.0	0	0	0	-0.01	0.0	0.02	0	0	-0.02	0.0	0.0	0	0	-0.03	0.0	0.0	-0.01	0	0	-0.05	0.0	0	-0.01	0	0	0.0	0	0	0.0	0.04	-0.01	0.0	0	-0.03	0.0	0.0	-0.01	-0.02	-0.04	0	0	0.01	0	-0.02	0	0	0.05	0.04	0	0.01	0.0	0.0	0	0	0	0.0	0	-0.03	0.0	-0.0	0	0.04	0.0	0	-0.01	0.02	0	0	0	0	0	0	-0.01	0	0	-0.01	0	0	0	0.02	0	0.04	-0.03	0	0	0	0	0	0.0	0	0.0	0	0.0	0	0	0	0.0	0.0	0	-0.02	0.0	-0.02	0	-0.01	0.0	0	0	0	0	-0.03	-0.04	-0.03	0.0	0	0	0.0	0	0	0	0	0	0	0	0	0	0	0.0	0	0	0	0	0	0.07	0	0	0.0	0	-0.02	0.0	0.04	0	0	0.01	0.0	0	0	-0.06	0.0	0.0	0	-0.0	0	0.0	0	0.03	0.0	0.0	0.0	-0.03	0.0	0.01	0.01	-0.03	0	0	0.03	0	0	0	0	0	0	-0.06	0.0	-0.05	-0.0	0.0	0	0.02	0.0	0	0.0	0	0.0	0	0.02	0.0	0.0	0	EFO	0.0	0	0.06	-0.0	-0.05	0	0.0	0	0	0	0.0	0	15	0.0	0.0	0	0	0	-0.03	0	0	0	0	0	0	0.0	0	0.01	0.04	-0.06	0.04	0	-0.01	0	0	0	-0.02	0	0.0	0	0	0.06	0	0	0	-0.01	0.0	0	0.02	0.01	0.0	0.0	0	0.01	0.04	0	0.02	0	0.0	0	0.0	0.0	0	0.0	-0.04	0.04	0	0	0.0	0	0	0	0	0	0.0	0.0	0	0.08	0	0.0	0	0	-0.04	0	0	0.0	0	0.04	0.02	0	0	0	0	0.0	0.0	0.0	0.03	-0.04	0.03	0.0	0.07	-0.1	0	-0.04	0	0.02	0	0	0.0	0.0	0.03	0.0	-0.01	0	0	0	0	0	0.01	0	0	0	0	-0.04	-0.03	0.0	0.0	0	0	0.0	0	0.0	0	0	0.0	0	0	0	0.0	0	-0.05	0	0	0	0.0	0.08	0	0.0	0	0	0	0	0	0	0	0.08	0	0	0	0.0	0	0	-0.02	0	0	-0.0	0	0.0	0.01	0	0.01	0.0	0	0	0	0	0	0	-0.0	-0.0	0.01	0.0	0.02	0.0	0.0	0.0	0.0	0	0.0	0	0	0.0	0	0	0	0	0	0	-0.02	0	-0.03	0	0	0	0.01	-0.02	0	0.0	0	-0.02	0	0	0	0.02	0	0	0.0	0	0.03	-0.0	0	0	0.0	0.01	0	0	0	0	0	0.0	0	0.05	0	-0.0	0	0	0	-0.01	0.0	1.0	0	0.0	0	0	-0.08	0	0.0	0	0	0.0	0	0.0	0.01	1	0.0	-0.03	0.01	0.0	0.0	0	-0.01	0	-0.02	0	-0.0	-0.0	0	0	0	0	0.0	0.0	0	0.01	0	0.0	0	0	0.0	0	0.0	0.03	0.0	0	0.0	0.03	0	0.0	0.0	0	0	0	0.0	0	0	0	0.0	0.04	0	0.0	0.02	0.0	0	0	0	0	-0.02	-0.04	0	0	0	0	-0.06	0	0.0	0	0	0.01	0	0.01	0.03	0	0	0.03	0	-0.0	0	0.0	0.0	0	0	0	0	0	0	0.02	-0.03	0	0.0	0	0	0	0	-0.01	0	0	0	0	0.03	0.0	0	0	0	0	0	0.0	0.0	0.0	0	0	0	-0.02	0	0	0.07	0	0.0	-0.08	-0.01	0.06	0	0.03	0	0.04	0.0	0	0	0	0	0	0	0.0	0	0	0	0	0.0	0	0	0	-0.03	0	0	0	0.0	0.0	0	0	0.0	0	0.0	0	0.06	-0.03	0.0	0	0	0.0	0.0	0.0	-0.02	-0.07	0	-0.01	0.0	0.01	0	0	-0.04	-0.01	0	0	0.0	0.0	0	0.03	0	0.02	0.05	0.0	-0.06	0	0	0	0	0	0	-0.01	0.04	0	0	0	0	0	0.0	-0.04	0.0	-0.09	0.03	0	0.03	84.85	0	0	0	-0.03	-0.07	0.04	0	0	0.0	0.0	0	0.0	0.0	0	0	0	0	0	0	-0.04	0	0.0	0	0.07	0.01	0	-0.0	0	0	-0.06	0	0.03	0	0.09	0.0	-0.02	0	0	0.06	0.04	0.02	0	-0.03	0.02	0	0.02	-0.04	0.0	-0.06	0.04	0	-0.0	0	0.04	0	0	0	0	0	0	0	0	0	0.02	0.0	0	66	0	0	0	0	0	0	0	0	0	0	0.03	0	-0.01	0	-0.06	-0.01	-0.05	-0.01	0	0	0.02	0	0	0	0	0.0	0.0	0	0	0.06	0.0	0	0	0	0	-0.0	0	0.0	0	0	0	0.0	0.02	0	0	0.0	-0.02	0	0	-0.01	0	0.0	-0.03	0	0.0	0.04	-0.03	0	0	0	0	0	0	0	0	0	0.0	0	0.0	0	0	0	0.02	0.0	0	-0.02	0	0.02	0	0.03	0.03	0.0	0	0	0.0	0.03	0	0.0	0.0	0.01	0	0	-0.05	0	0	0	-0.06	0.0	0.01	0	0	0	0	0.0	0	-0.03	-0.01	0.0	-0.04	0	0	0	0	0	-0.02	0.0	0	0.0	-0.01	0	0	0.0	0.01	0	0.0	0	0	-0.02	0	0	0	0	0	0.0	0	0	0.0	0	0	0	0.01	0	0	0	0	0	0	0	0.0	-0.05	0	-0.06	0	0	0.02	-0.03	-0.01	0	0	0	0	0.0	0	-0.02	0.03	0	0	0	0	0	0	0	0.0	0	0.0	0	0	0.04	0	0.0	0	0.0	0	0.01	0	0	0	0	0	0	0	0	0	-0.05	0	0	0.05	-0.01	0	0.0	0	0	0.0	0	0.03	0	0	0.04	-0.02	0	0	0	0	0.0	0	0.0	0	0	0.0	0.0	0.0	0.02	0.02	0	0	0.04	0	0.03	0	0.0	-0.04	0	0	0	0	0	0	0	0	12.12	0	0	0.0	0	0	0.04	0.0	0	0	0.0	0	0	0.0	0.0	-0.0	0.0	0.0	0.05	0	-0.01	0.0	0	0	0.04	-0.01	0	-0.02	0.06	0	0	0	0.0	0.02	0	0.0	0	0.04	0.0	0.0	0	0	0.0	0	0	0	0	0	0	0	0	-0.02	0	-0.01	0	0	0.0	0	0.0	0.0	0	0	0	0	0.0	0.0	0	0	0.02	0.0	0	-0.06	0	0.02	0	0	0	-0.02	0.01	-0.01	0.0	-0.09	0.0	0	0	56	0.0	0	0.0	0.04	0.0	0.01	0	0	0.05	0	0	0	0	0	0	0	0	0	0	0	0	0	-0.02	0	0	-0.08	-0.02	0.0	0	0	0.0	0	0	0	0	0.0	0	0	0	0.0	0	0.0	0.0	0	0.09	-0.0	-0.06	0	0	0	-0.02	0	0	0	0	-0.01	0.0	0	0	0	0	0	0	0.02	-0.08	0.0	0	-0.03	-0.02	0.0	-0.01	0.0	0	0.0	0	-0.03	0.0	0.03	-0.05	0.0	0	0.05	0	0	0	-0.01	0	0	0	0	0.01	0	0	0	-0.02	0.0	0	0.0	0	-0.02	0.04	0.0	-0.03	0	0	0	0	0.0	0.0	0	0	0.0	0.05	0.0	0	-0.01	0.03	0.0	0	0	0	0	0.03	0	0	0	0	0	0.0	-0.01	0	0	-0.05	0.03	0	0	0.0	0.0	0.0	-0.02	0.0	0	0	0.0	0	0.0	0	0	0	0	0	0.0	0	0	0	0.0	-0.06	0	0	0	0.0	0.0	0	0	0.09	0	0	0	-0.02	1.52	-0.04	-0.01	-0.01	0.0	0	0	0.0	-0.05	0.0	0	0	0	0.0	-0.04	0.0	0	0	0	0.0	0	0.0	-0.0	0.0	0	0	0	0	0	0	0	0.0	0	0.0	0	0.0	0	0	0	0.0	0	0	0.0	0	0.0	0	0	0	-0.02	0.02	0	0	0.04	0.02	0	0.02	0	0	0	0	-0.02	0.11	0	-0.0	0	0.05	-0.03	0	0.0	0	0.07	0.0	0	0	0	0	0	0.0	0	0	0	0	0	0.0	0	0	0.0	0	0	-0.03	0	0.04	0	0	0	0	0	0	0	0	0	0	-0.03	0	0	0.0	0	0.0	0	0	0	0	0	0	0.01	0.0	0.0	-0.01	0	0	0	-0.0	0.0	0.0	0	0	0.03	0	-0.01	-0.01	0.03	0.0	0	0.04	0.0	0	0.0	0	-0.01	0.04	0	0	0	0	0.0	0.0	0.01	0	0.0	0	0.0	0	0	0	0	0	-0.01	-0.0	0.0	0.0	0	0.0	-0.0	0	0	0	0	0	0	0	0	0.04	-0.03	0	0	0	0	0.0	-0.01	0	0	0	0	0	4	0.09	0	0	-0.02	0.0	-0.01	0	0.0	0.0	0	0.01	0	0	0	-0.02	-0.04	0	-0.02	0	0	0	-0.04	0.0	0.0	0	0	0.0	0	0	0	0	0	0	0	0	0	0	0	0	0	0	0.0	-0.06	0.05	0	0	0	0	0.02	-0.01	0	0	0.02	0.0	0	0.0	0.0	0	0	66	-0.03	0	0	0	0	-0.01	0.0	0	0	0	-0.01	0.01	0.0	0	0	0.01	0	66	0	-0.06	0	0	0	0.02	0	0.0	0	0	0	0.07	0	0	0	-0.04	0	0	0	-0.03	0	0	0	0	0.0	0	0	0.0	-0.02	0	0	-0.03	-0.0	0.0	0	0	0.03	0	0	0	0	0.0	0	0.0	-0.01	-0.01	1.52	0	0	-0.03	0.07	0	0.0	0	0	0	0	0.0	0	0.02	0	0.07	0	0	0	0	0	0.03	0	0	0	0	0	-0.01	0	-0.05	0	0	0	0.0	0.23	0.01	0.03	0	0	0	0	0	0	0	-0.04	0.0	-0.01	0	0.0	-0.04	0.0	-0.08	0.03	-0.02	0.0	0.0	0	0	0	0	0.0	0.02	0.0	0.0	0	0.0	0	0	0.0	0	0.0	0	0.0	0.0	0	0	0	0.05	-0.03	0	0	0.03	0	0.0	0	-0.02	0	0	0	0	0.0	0.0	-0.03	0	0	0	0	0.01	0.0	-0.05	0	0	0.0	-0.03	0	0	0.03	0.0	0.0	0	0	0	0	-0.07	0.0	0	0	0	0.02	0	0	-0.02	0.02	0.0	0.05	0	0	0.06	0	-0.01	0.05	0.0	0	0	0	0	0	0	0	0.0	0	-0.04	0.0	0	0.01	0	0	0.0	0	0	0	1.0	0.04	0.0	0.09	0	0	0	0	0	0.01	0	0	0	0.02	0	0	0	0	0	0.0	0.0	0.0	0	0	0	0.0	0	0	0.0	0	0	0	0	0	0	-0.0	-0.01	0	0	-0.03	0.0	0.0	0	0	0	0.0	0	0	0	0	0	0.0	0.0	-0.08	0.0	0	0	0	0	0	-0.01	-0.01	0	0	0	0	0	0	0.0	0	0.0	0	-0.3	-0.06	0	0	0	0.03	0	0	0.0	0.02	0.03	0	-0.04	0.0	0	0	0	0	0.0	0.0	0	0	-0.04	8.0	-0.0	0.0	0.0	0.01	0.05	0	0	0	0.01	2	0.0	-0.01	-0.07	0	0	0.0	0.03	0.0	0	0.03	0.0	0	0.0	-0.09	0	0.0	-0.11	0.0	0	0.02	0.0	0	0	0	0.0	0	0.0	0	0	0.0	0	0	0	0	0	0.05	0	0.05	0	0	0.02	0.0	0	0	0.06	-0.03	0.0	0.0	0	0	0	0	0.0	0	-0.03	-0.01	-0.0	0.01	0	0.0	1	0	0.0	-0.05	0	0.0	0	0.01	0	0	0	0	-0.03	0.01	0.0	0	-0.05	-0.0	0.0	0	0	0.04	0.01	0.02	0.0	0	0	0.0	-0.03	0	0	0.0	0.0	0.0	0	0	7	0	0	0	0	-0.02	0	-0.03	0	0	0.0	0.0	8	0	0	0	-0.01	-0.05	-0.0	0.01	0.02	0	0	-0.05	-0.03	0	0	-0.05	0.0	0	-0.06	0	0	0	-0.03	0	0	0	0	0	0	0.03	0	-0.08	0	0	-0.04	-0.05	0.0	0.0	0	0.04	-0.02	0.01	0.07	0	0	0	0	0	0	0	0.0	0	0.01	0.01	0	0	0	-0.03	0.0	0	0	0.0	0	0	-0.03	-0.01	0.0	-0.04	0.0	0	0	0.0	0	0.05	0	0	0.0	0	0	0	0	0.02	0.03	0.0	-0.02	0.05	-0.01	0	0	0.05	0.0	0	0.03	0.0	-0.05	0.03	0	0	0	0	0	0.0	-0.07	0	0	0.0	0.01	0.0	0	0.0	0	0	0.0	0.02	0	0	0.03	0	0.0	0	0.08	0	0.02	0	0.0	0	0	0	0	0	0	0.02	0.03	0	0.04	0	0	0	0	0.04	0.05	0	0.0	0.0	0	0	0	-0.03	0	0	4	0	0	0.06	-0.02	0.02	0	-0.0	0.01	0	0.01	0.0	0.0	0	0	0.0	0	-0.0	0.0	0.0	-0.07	-0.02	-0.0	0.0	0	0.02	0	-0.02	0	0	0	0.15
pulmonary valve stenosis	0	0	0.0	0	0.0	0.04	0	0.04	0	0	0	0.02	0	0.0	0	0	0.04	0.0	0.0	0.11	0.0	0	0.04	0	0	0.0	-0.02	0	0	0.0	0.05	0	0	0	0	0	0	0	0	0	-0.0	0	1.0	0.01	-0.01	0	0.04	0.02	-0.03	0.05	0.0	0	-0.06	-0.02	0	-0.04	0.0	0.03	0	0	0	1	-0.01	-0.06	0.0	0	0	0	0	0	0	0	0	0.01	0	-0.06	0	0.0	0.07	0.0	0.0	0	0	0	0	0	-0.05	0	0.0	-0.0	0	0	0.0	0	-0.02	0	0	0	0.0	-0.0	0	-0.06	0.0	0.0	0	0.03	0	0.0	0.0	0	0	0.0	0	0.02	0.01	-0.04	0	-0.04	0	-0.02	0	0	0.0	0.0	0	0	0	-0.0	-0.04	0	0.0	0.01	0.01	0.0	-0.05	0	0	0.0	0	0	0	0.0	0	-0.04	0	0.04	-0.12	0	0	-0.01	0	0	0.0	0	0.0	0	0.0	0.0	0	0	0.0	0	0	0.0	0	0	0.0	0.0	0	0	0	-0.06	-0.01	0	0	0	0	0	0	0	0	0.0	0	0.0	-0.04	0.01	0	0	0	0.0	0	-0.0	0	-0.01	0	0.03	0	0	0.02	-0.01	0.0	0	-0.04	0.0	0.0	0	0	0.0	-0.02	0	0	-0.02	0	0	0	0	0	0	0	0	0	0	16	0.05	0	0	0	-0.04	-0.08	0	0.0	0	0.0	0.0	0	-0.01	0.03	0.06	0.0	0	0	0	0	0	0	0.03	0	0	0.01	-0.03	-0.03	0	0.04	0.0	-0.01	0	0	0	0	0.0	0	0	0.0	0.04	0.03	1.0	0.0	0.06	0	-0.03	0	0.0	0	0	0	-0.06	0.0	0	0	0	0.0	0	-0.06	0	-0.04	0.0	0	0	0	0.0	0	0	0.0	0.04	0	0	0.03	0.0	0	0.02	0	0	0.0	0	0	0.05	0	0	0	0	0.0	0	0	0.0	0	0	-0.01	0	0	0.01	-0.07	0	0.01	0	0	-0.01	0	0.01	0	0.0	0.0	0	0	0	0.0	0	0.0	0	0	0	0.0	0	0.0	0	-0.0	0.0	0	0	0.07	0.0	0	0	0	0	-0.03	3	-0.01	0.0	0	0	0	0.0	-0.0	0.02	0	-0.01	0	0.0	0.06	0	0.04	0	0	-0.0	-0.01	0	0	0.06	0	0.01	0	0	0	0	0	0	0.07	0	0.04	0.0	0.0	-0.04	0.0	0	-0.03	0.0	0	0	0	0	0	0	0	0	0.02	0	0	0	0	0	0	0.0	0	0.0	0	0	0	-0.01	0.0	0.0	-0.01	0	0.01	0	0.0	0	-0.02	-0.01	0.01	0	0.04	0	0	0.01	-0.02	-0.07	0.0	0.0	0	0	0	-0.03	0.0	0	0.0	0	0.0	0.03	0	-0.04	0	-0.0	0	0	0	0	0	0	-0.04	-0.0	0	0	0	0	0.04	0.0	0	0.03	0	0	0	0.03	0.0	0	-0.03	0	0	0	0	0.0	0.0	0	-0.02	0.0	0.01	0.0	0.0	0	0.0	0	0	0	0.0	0	-0.01	0	0	0	-0.01	0	0	0	0	0.01	-0.02	0	0	0	0.04	-0.02	0	0.0	0.06	0	0	0	0.0	0.0	0	0	0	0	0.02	0	0.01	0	0.0	0	0.0	-0.02	0.0	-0.05	0	0	0	0.0	-0.04	-0.02	0	0	0	0	0	0	0	0.0	0	0	0	0	0	0	0.0	0.02	0	0	49	0	0	0	0.0	0	0	0	0.0	0.0	0.0	0	0	0	0	-0.06	0.0	0	0.0	-0.03	0	0	-0.03	0.03	0	0	0.0	0	0.0	0.0	-0.03	0	0	0	0	0	0	0	0	0.03	0	0	0.0	0	0	0	0	0	0.0	0	0.02	0.0	0.02	0	0.0	0	0.04	0	0.0	0	0	0	0	0	0.02	-0.12	0	0	0.01	0	0	0	0.0	0.0	0	0	0	0	0.0	0	-0.05	0	0.01	0	0	0.02	0.0	-0.03	-0.06	0.0	0	0.01	0	-0.05	0	0.0	0	0	0.0	0.0	0	0.0	0.0	0.02	0.02	0	0	0.0	0	-0.03	0.02	0.0	0	-0.01	0.0	0	0.01	0.0	-0.02	-0.04	0.0	-0.0	0.0	0.05	0	0	0.01	0	0	0	0.0	0.02	0.0	0	0.0	0	0	0.0	0	0.0	0.0	0	0.0	0	0.0	0.0	0	0	0	0	0	0.0	0	0	0	0	0.0	-0.01	0.0	0	0.0	0	0	0	0	0.01	0	0.0	0	0	0	0.0	0.0	0	0	0	0.0	0	0	0	0.0	0.0	0	0	0	0	0	0	0	0.05	-0.02	0.0	0.0	0	0	0.0	-0.03	0.0	0	0	-0.01	0.01	0.0	0	-0.05	0	0.07	0.0	0.0	0.03	-0.03	0	-0.03	0.0	0.0	0.0	0.02	0	0.0	0	0	0.0	0.02	-0.03	0	0.01	0.0	0	0	0.0	-0.01	0	0.01	0	0.0	0.07	0	0.0	0	0	-0.05	0	0.05	0	3	0	0.0	0.0	0	0.0	0	0.03	0.0	0	0.0	1.0	0.04	0.0	0	0.0	0	0	0	0	-0.02	0.04	0.02	0.0	0	0	0.0	0.0	0	0	0	-0.05	0	-0.01	-0.05	0.0	-0.01	0	0	0	0	0	0	0.0	0	0.0	0.01	0	0.0	0	0.04	-0.02	0.0	0	0.0	0	-0.02	0.0	0	0	0.01	0.0	0.02	0	0.0	0	0	-0.04	0.0	0	0	0	0.03	0	0	0	0	0	0.0	0.0	0.0	0	0	0	0.02	0	-0.01	0.0	0.0	0.0	-0.07	-0.05	0	0	0.0	0	0	0	-0.03	0.0	-0.0	0	0	0.0	-0.0	0.0	0	0.0	0	0	0	0.0	-0.02	0.0	0	0	0	0	0	0.0	-0.05	0	0	-0.02	0	0.0	0.02	0	0	0.0	0	0.0	0.01	0.0	0	0	0	0	0	0	0	0	0	0.0	0.03	-0.02	0	0	0.01	0.0	0.0	0	0	0	0	0	-0.0	0	0	0.0	0.0	0	0.0	0	0	0	-0.0	0.0	-0.06	0	0	0.06	0.0	0.0	0	0	-0.05	0.0	0.0	0.02	0	0	-0.01	0.0	0	-0.05	0	0	0.0	0	0	0.0	-0.03	-0.01	0.0	0	-0.05	0.0	0.0	0.0	-0.01	-0.02	0	0	0.06	0	0.04	0	0	-0.02	0.05	0	0.05	0.0	0.0	0	0	0	0.0	0	-0.01	0.0	0.01	0	0.02	0.0	0	-0.02	-0.04	0	0	0	0	0	0	0.01	0	0	-0.04	0	0	0	0.01	0	0.01	-0.03	0	0	0	0	0	0.0	0	0.0	0	0.0	0	0	0	0.0	0.0	0	-0.04	0.0	-0.01	0	-0.06	0.0	0	0	0	0	-0.03	-0.02	-0.02	0.0	0	0	0.0	0	0	0	0	0	0	0	0	0	0	0.0	0	0	0	0	0	0.0	0	0	0.01	0	-0.02	0.0	0.04	0	0	-0.03	0.0	0	0	0.03	0.0	0.0	0	0.06	0	0.0	0	0.02	0.0	0.0	0.0	-0.03	0.0	-0.02	0.04	-0.01	0	0	0.03	0	0	0	0	0	0	-0.06	0.04	-0.06	0.02	0.0	0	-0.08	0.0	0	0.0	0	0.0	0	-0.05	0.0	0.0	0	EFO	0.0	0	0.04	0.02	-0.01	0	0.0	0	0	0	0.0	0	15	0.0	0.0	0	0	0	0.05	0	0	0	0	0	0	0.0	0	-0.02	0.04	0.0	-0.06	0	0.02	0	0	0	0.06	0	0.0	0	0	-0.0	0	0	0	0.03	0.0	0	-0.05	-0.04	-0.03	-0.01	0	-0.04	-0.05	0	0.01	0	0.0	0	0.0	0.0	0	0.0	0.04	-0.03	0	0	0.02	0	0	0	0	0	0.0	0.0	0	-0.08	0	0.0	0	0	-0.04	0	0	0.0	0	0.08	-0.03	0	0	0	0	0.0	0.0	0.0	0.02	-0.06	0.04	0.0	-0.02	-0.03	0	0.0	0	-0.01	0	0	0.0	0.0	0.03	0.0	0.01	0	0	0	0	0	0.01	0	0	0	0	-0.03	-0.03	0.0	0.0	0	0	0.0	0	0.0	0	0	0.0	0	0	0	0.0	0	0.01	0	0	0	0.0	0.04	0	0.0	0	0	0	0	0	0	0	-0.04	0	0	0	0.0	0	0	0.07	0	0	0.05	0	0.0	-0.08	0	0.02	0.0	0	0	0	0	0	0	-0.02	0.04	0.05	0.0	0.05	0.0	0.0	0.0	0.0	0	0.0	0	0	0.0	0	0	0	0	0	0	-0.04	0	0.04	0	0	0	0.03	0.03	0	0.0	0	-0.02	0	0	0	-0.01	0	0	-0.05	0	0.06	-0.01	0	0	0.0	-0.01	0	0	0	0	0	0.0	0	0.04	0	-0.1	0	0	0	0.03	0.0	0.0	0	0.0	0	0	0.05	0	0.0	0	0	0.0	0	0.0	-0.03	1	0.0	-0.08	-0.03	0.0	0.0	0	0.02	0	-0.03	0	0.02	0.04	0	0	0	0	0.0	-0.01	0	-0.03	0	0.0	0	0	0.0	0	0.0	0.06	0.0	0	0.0	-0.02	0	0.0	0.0	0	0	0	0.0	0	0	0	0.0	-0.02	0	0.0	-0.06	0.0	0	0	0	0	0.03	-0.05	0	0	0	0	-0.05	0	0.0	0	0	0.03	0	-0.04	0.01	0	0	0.0	0	-0.04	0	0.0	0.0	0	0	0	0	0	0	-0.04	-0.04	0	0.0	0	0	0	0	0.02	0	0	0	0	0.01	0.0	0	0	0	0	0	0.0	0.0	0.0	0	0	0	-0.01	0	0	0.02	0	0.0	-0.02	0.01	0.0	0	-0.04	0	-0.0	0.0	0	0	0	0	0	0	0.0	0	0	0	0	0.0	0	0	0	0.02	0	0	0	0.0	0.0	0	0	0.0	0	0.0	0	0.02	-0.02	0.0	0	0	0.01	0.0	0.0	0.0	-0.08	0	-0.03	0.0	0.01	0	0	0.01	-0.04	0	0	0.0	0.0	0	-0.01	0	-0.01	-0.01	-0.03	-0.04	0	0	0	0	0	0	-0.02	-0.0	0	0	0	0	0	0.0	0.01	0.0	-0.05	0.03	0	-0.05	50.0	0	0	0	0.0	0.04	-0.02	0	0	0.0	0.0	0	0.0	0.0	0	0	0	0	0	0	0.03	0	0.0	0	0.02	-0.01	0	0.04	0	0	0.02	0	0.05	0	-0.02	0.0	-0.02	0	0	-0.01	-0.06	0.02	0	-0.02	-0.01	0	0.03	0.01	0.0	0.06	0.06	0	0.07	0	-0.04	0	0	0	0	0	0	0	0	0	0.06	0.0	0	31	0	0	0	0	0	0	0	0	0	0	-0.03	0	-0.02	0	0.06	0.02	0.03	0.02	0	0	-0.03	0	0	0	0	0.0	0.0	0	0	-0.03	0.0	0	0	0	0	-0.03	0	0.0	0	0	0	0.0	0.01	0	0	0.0	-0.02	0	0	0.06	0	0.03	0.07	0	0.0	0.04	-0.03	0	0	0	0	0	0	0	0	0	0.0	0	0.0	0	0	0	-0.0	0.0	0	0.03	0	0.0	0	-0.03	0.04	0.0	0	0	0.0	-0.01	0	0.0	0.0	-0.06	0	0	0.08	0	0	0	-0.05	0.0	-0.02	0	0	0	0	-0.03	0	0.02	0.02	0.0	0.02	0	0	0	0	0	0.02	0.03	0	0.0	-0.02	0	0	0.0	0.05	0	0.0	0	0	-0.01	0	0	0	0	0	0.0	0	0	0.0	0	0	0	0.02	0	0	0	0	0	0	0	0.0	0.0	0	-0.01	0	0	0.04	0.02	0.01	0	0	0	0	0.0	0	0.04	-0.03	0	0	0	0	0	0	0	0.0	0	0.0	0	0	0.0	0	0.0	0	0.0	0	-0.0	0	0	0	0	0	0	0	0	0	-0.01	0	0	0.03	-0.01	0	0.0	0	0	0.03	0	0.04	0	0	-0.04	0.03	0	0	0	0	0.0	0	0.01	0	0	0.0	0.0	0.0	0.05	0.02	0	0	-0.02	0	0.06	0	0.01	0.02	0	0	0	0	0	0	0	0	50.0	0	0	0.0	0	0	-0.04	0.0	0	0	0.0	0	0	0.0	0.0	-0.01	-0.0	-0.0	-0.04	0	-0.02	-0.05	0	0	-0.05	0.01	0	0.03	-0.03	0	0	0	0.0	-0.07	0	0.0	0	0.03	-0.01	0.0	0	0	0.0	0	0	0	0	0	0	0	0	-0.06	0	0.02	0	0	0.0	0	0.0	0.0	0	0	0	0	0.0	0.0	0	0	0.03	0.0	0	0.01	0	0.01	0	0	0	-0.05	0.07	0.05	0.0	-0.06	0.0	0	0	16	0.0	0	0.0	-0.01	0.0	-0.0	0	0	0.0	0	0	0	0	0	0	0	0	0	0	0	0	0	0.02	0	0	-0.01	0.05	0.0	0	0	0.0	0	0	0	0	0.0	0	0	0	0.0	0	0.0	0.0	0	0.03	-0.02	-0.01	0	0	0	-0.03	0	0	0	0	-0.12	0.0	0	0	0	0	0	0	0.04	-0.02	0.0	0	0.0	0.04	0.0	0.02	0.0	0	0.0	0	-0.01	0.0	-0.04	0.02	0.0	0	0.06	0	0	0	0.06	0	0	0	0	0.04	0	0	0	-0.08	-0.07	0	0.0	0	-0.01	0.02	0.0	0.01	0	0	0	0	0.0	0.0	0	0	0.0	0.0	0.0	0	-0.01	0.01	0.0	0	0	0	0	-0.06	0	0	0	0	0	0.0	-0.02	0	0	0.05	-0.05	0	0	0.0	0.02	0.0	-0.07	0.0	0	0	0.04	0	0.0	0	0	0	0	0	0.0	0	0	0	0.0	-0.0	0	0	0	0.0	0.0	0	0	0.05	0	0	0	-0.01	0.0	-0.03	0.04	0.01	0.0	0	0	0.0	0.01	0.0	0	0	0	0.0	-0.02	0.0	0	0	0	0.0	0	0.0	-0.01	0.0	0	0	0	0	0	0	0	0.0	0	0.0	0	0.0	0	0	0	0.0	0	0	0.0	0	0.0	0	0	0	0.02	0.01	0	0	0.03	-0.01	0	-0.02	0	0	0	0	-0.02	0.04	0	0.01	0	0.04	-0.06	0	0.0	0	0.04	0.0	0	0	0	0	0	0.0	0	0	0	0	0	0.0	0	0	0.0	0	0	0.03	0	-0.01	0	0	0	0	0	0	0	0	0	0	0.01	0	0	0.0	0	0.0	0	0	0	0	0	0	-0.02	0.0	0.0	0.03	0	0	0	-0.02	0.0	0.0	0	0	0.03	0	-0.06	0.0	0.01	0.0	0	-0.04	0.0	0	0.0	0	-0.02	0.01	0	0	0	0	0.0	0.0	0.0	0	0.0	0	0.0	0	0	0	0	0	0.07	0.04	0.0	0.0	0	0.0	-0.01	0	0	0	0	0	0	0	0	-0.02	0.04	0	0	0	0	0.0	0.03	0	0	0	0	0	2	0.04	0	0	-0.01	0.0	0.02	0	0.0	0.0	0	0.01	0	0	0	0.04	-0.01	0	0.02	1	0	0	0.06	0.0	0.0	0	0	0.0	0	0	0	0	0	0	0	0	0	0	0	0	0	0	0.0	0.01	0.0	0	0	0	0	-0.01	-0.01	0	0	-0.02	0.0	0	0.0	0.0	0	0	32	0.04	0	0	0	0	-0.01	0.0	0	0	0	-0.01	-0.02	0.0	0	0	-0.03	0	32	0	0.06	0	0	0	0.03	0	0.0	0	0	0	0.02	0	0	0	0.06	0	0	0	-0.07	0	0	0	0	0.0	0	0	0.0	-0.0	0	0	0.06	-0.03	0.0	0	0	0.05	0	0	0	0	0.0	0	0.0	0.02	0.01	1.53	0	0	-0.02	0.11	0	0.0	0	0	0	0	0.0	0	-0.03	0	0.02	0	0	0	0	0	-0.01	0	0	0	0	0	0.01	0	-0.0	0	0	0	0.0	0.06	0.04	0.0	0	0	0	0	0	0	0	-0.02	0.0	0.01	0	0.0	-0.01	0.0	0.04	0.04	-0.04	-0.05	0.0	0	0	0	0	0.0	0.01	0.0	0.0	0	0.0	0	0	-0.03	0	0.0	0	0.0	0.0	0	0	0	0.01	-0.03	0	0	-0.04	0	0.0	0	0.09	0	0	0	0	0.0	0.0	-0.05	0	0	0	0	-0.06	0.0	0.02	0	0	0.0	-0.03	0	0	0.0	0.0	0.0	0	0	0	0	-0.01	0.0	0	0	0	-0.01	0	0	0.0	-0.07	0.0	0.02	0	0	-0.04	0	0.03	0.07	0.0	0	0	0	0	0	0	0	0.0	0	0.11	0.0	0	0.01	0	0	0.0	0	0	0	0.0	-0.05	0.0	0.02	0	0	0	0	0	0.0	0	0	0	-0.02	0	0	0	0	0	0.0	0.0	0.0	0	0	0	0.0	0	0	0.0	0	0	0	0	0	0	-0.0	-0.02	0	0	-0.05	0.0	0.0	0	0	0	0.0	0	0	0	0	0	0.0	0.0	0.07	0.0	0	0	0	0	0	0.06	-0.04	0	0	0	0	0	0	0.0	0	0.0	0	-0.3	-0.01	0	0	0	-0.02	0	0	0.0	0.07	0.01	0	0.02	0.0	0	0	0	0	0.0	0.0	0	0	-0.03	1.0	-0.03	0.0	0.0	-0.01	0.03	0	0	0	0.02	1	0.0	-0.05	-0.06	0	0	0.0	0.03	0.0	0	0.04	0.0	0	0.0	-0.02	0	0.0	-0.01	0.0	0	-0.03	0.0	0	0	0	0.0	0	0.0	0	0	0.0	0	0	0	0	0	0.03	0	0.03	0	0	-0.01	0.0	0	0	-0.04	0.04	-0.01	0.0	0	0	0	0	0.05	0	-0.07	0.01	0.03	0.03	0	0.0	16	0	0.0	-0.02	0	0.0	0	-0.03	0	0	0	0	-0.01	0.03	0.0	0	-0.0	0.04	0.0	0	0	0.01	0.04	-0.01	0.0	0	0	0.0	0.02	0	0	0.0	0.0	0.0	0	0	2	0	0	0	0	0.01	0	0.08	0	0	0.0	0.0	16	0	0	0	0.03	0.02	0.01	-0.02	0.0	0	0	-0.0	0.01	0	0	-0.07	0.0	0	-0.02	0	0	0	0.01	0	0	0	0	0	0	0.02	0	-0.02	0	0	0.02	-0.01	0.0	0.0	0	-0.08	-0.07	0.09	-0.02	0	0	0	0	0	0	0	0.0	0	-0.01	0.05	0	0	0	-0.04	0.0	0	0	0.0	0	0	-0.04	-0.02	0.0	-0.03	0.0	0	0	0.0	0	0.01	0	0	0.0	0	0	0	0	0.03	0.02	0.0	-0.01	0.03	0.06	0	0	0.03	0.0	0	-0.02	0.0	-0.08	0.0	0	0	0	0	0	0.0	0.02	0	0	0.0	-0.07	0.0	0	0.0	0	0	-0.04	0.03	0	0	-0.06	0	0.0	0	0.04	0	0.02	0	0.0	0	0	0	0	0	0	0.03	0.07	0	-0.02	0	0	0	0	0.04	0.1	0	0.0	0.0	0	0	0	-0.01	0	0	2	0	0	0.02	0.02	-0.04	0	-0.02	0.05	0	-0.06	0.0	0.0	0	0	0.0	0	-0.03	0.0	0.0	-0.06	-0.0	0.02	0.0	0	-0.03	0	0.03	0	0	0	0.15
polydactyly of a triphalangeal thumb	0	0	0.0	0	0.0	-0.05	0	0.03	0	0	0	0.01	0	0.0	0	0	0.02	0.0	0.0	-0.01	0.0	0	0.01	0	0	0.0	0.01	0	0	0.07	0.01	0	0	0	0	0	0	0	10	0	0.03	0	0.0	0.02	-0.01	0	0.07	-0.02	-0.01	-0.02	0.0	0	0.02	-0.05	0	-0.03	0.0	-0.02	0	0	0	1	-0.01	0.0	0.0	0	1	0	0	0	0	0	0	0.0	0	0.0	0	0.0	-0.04	0.0	0.0	0	0	0	0	0	0.01	0	-0.01	-0.0	0	0	0.0	0	0.05	0	0	0	0.0	-0.05	0	-0.04	0.0	0.0	0	0.03	0	0.0	0.0	0	0	0.0	0	-0.02	0.01	-0.02	0	0.01	0	-0.03	0	0	0.0	0.0	0	0	0	-0.02	0.04	0	0.0	0.06	-0.02	0.0	0.01	0	0	0.0	0	0	0	0.0	0	0.02	0	-0.03	-0.06	0	0	-0.0	0	0	0.0	0	-0.02	0	0.0	-0.01	0	0	0.0	0	0	0.0	0	0	0.0	0.0	0	0	0	-0.04	-0.01	0	0	0	0	0	0	0	0	0.0	0	0.0	-0.04	0.04	0	0	0	0.0	0	0.0	0	-0.02	0	0.01	0	0	-0.02	0.01	0.0	0	0.0	0.0	0.0	0	0	0.0	-0.0	0	0	0.05	0	0	0	0	0	0	0	0	0	0	0	0.03	0	0	0	-0.04	-0.01	0	0.0	0	0.0	0.0	0	0.05	-0.09	-0.0	0.0	0	0	3489	0	0	0	0.02	0	0	-0.04	0.03	0.02	0	-0.01	0.0	-0.0	0	0	0	0	0.0	0	0	1.0	-0.06	-0.02	0.0	0.0	-0.0	0	-0.03	0	0.0	0	0	0	-0.05	0.0	0	0	0	0.0	0	-0.03	0	0.01	0.0	0	0	0	0.0	0	0	0.01	0.03	0	0	-0.0	0.0	0	-0.01	0	0	0.0	0	0	0.03	0	0	0	0	0.0	0	0	0.0	0	0	-0.03	0	0	-0.03	0.01	0	0.0	0	0	0.03	0	-0.02	0	0.0	0.0	0	0	0	0.0	0	0.0	0	0	0	0.0	0	0.0	0	0.06	-0.03	0	0	0.07	0.0	0	0	0	0	0.01	15	-0.03	0.0	0	0	0	0.0	-0.02	-0.03	0	0.03	0	0.0	-0.04	0	0.02	0	0	-0.03	0.02	0	0	0.01	0	0.02	0	0	0	0	0	0	0.0	0	0.08	0.0	0.0	-0.01	0.0	0	-0.01	0.0	0	0	0	0	0	0	0	0	0.04	0	0	0	0	0	0	0.0	0	0.0	0	0	0	-0.03	-0.0	0.0	0.0	0	0.06	0	0.0	0	-0.02	-0.03	-0.01	0	-0.01	0	0	0.01	0.02	0.02	0.0	0.0	0	0	0	0.01	0.0	0	0.0	0	0.0	0.01	0	-0.03	0	-0.02	0	0	0	0	0	0	0.01	0.01	0	0	0	0	0.06	0.0	0	-0.01	0	0	0	0.03	0.0	0	-0.0	0	0	0	0	0.0	0.0	0	-0.06	0.0	-0.03	0.0	0.0	0	0.0	0	0	0	0.0	0	0.04	0	0	0	0.0	0	0	0	0	-0.0	0.02	0	0	0	0.02	0.0	0	0.0	0.0	0	0	0	0.0	0.0	0	0	0	0	-0.01	0	0.06	0	0.0	0	0.0	0.04	0.0	-0.05	0	0	0	0.0	0.01	0.04	0	0	0	0	0	0	0	0.0	0	0	0	0	0	0	0.0	-0.02	0	0	16	0	0	0	0.0	0	0	0	0.0	0.0	0.0	0	0	0	0	-0.03	0.0	0	0.0	0.03	0	0	-0.0	0.02	0	0	0.0	0	0.0	0.0	-0.03	0	0	0	0	0	0	0	0	0.01	0	0	0.0	0	0	0	0	0	0.0	0	-0.02	0.0	-0.01	0	0.0	0	0.08	0	0.0	0	0	0	0	0	-0.05	0.0	0	0	-0.03	0	0	0	0.0	0.0	0	0	0	0	0.0	0	0.02	0	-0.06	0	0	0.06	-0.0	0.0	0.02	0.0	0	-0.02	0	-0.04	0	0.0	0	0	0.0	0.0	0	0.0	0.0	0.02	-0.04	0	0	0.0	0	-0.04	0.0	0.0	0	0.02	0.0	0	-0.02	0.0	-0.05	-0.01	0.0	0.0	0.0	0.04	0	0	0.0	0	0	0	0.0	0.03	0.0	0	0.0	0	0	0.0	0	0.0	0.0	0	0.0	0	0.0	0.0	1	0	0	0	0	0.0	0	0	0	0	0.0	0.0	0.0	0	0.0	0	0	0	0	0.03	0	0.0	0	0	0	0.0	0.0	0	0	0	-0.02	0	0	0	0.0	0.0	0	0	0	0	0	0	0	-0.03	-0.06	0.0	0.0	0	0	-0.07	-0.05	0.0	0	0	0.01	-0.02	0.0	0	-0.02	0	0.04	0.0	0.0	-0.03	-0.05	0	0.06	-0.03	0.0	0.0	-0.03	0	0.0	0	0	0.0	0.05	-0.02	0	-0.05	0.0	0	0	0.0	0.02	0	0.02	0	0.0	0.02	0	0.0	0	0	0.01	0	-0.02	0	15	0	0.0	0.0	0	0.0	0	0.01	0.0	0	0.0	0.2	-0.03	0.0	0	0.0	0	0	0	0	0.05	-0.03	0.08	0.0	0	0	0.0	0.0	0	0	0	-0.07	0	0.01	-0.02	83.33	-0.02	0	0	0	0	0	0	0.0	0	0.0	0.01	0	0.0	0	0.05	0.02	0.0	0	0.0	0	-0.01	0.0	0	0	0.01	0.0	0.02	0	0.0	0	0	0.04	0.0	0	0	0	0.04	0	0	0	0	0	0.0	0.0	0.0	0	0	0	0.01	0	-0.0	0.0	0.0	0.0	0.0	-0.0	0	0	0.0	0	0	0	0.03	0.0	-0.0	0	0	0.0	0.04	0.0	0	0.0	0	0	0	0.0	0.02	0.0	0	0	0	0	0	0.0	0.01	5	0	-0.03	0	0.0	0.0	0	0	0.0	0	0.0	0.03	0.0	0	0	0	0	0	0	0	0	0	0.03	-0.05	0.02	0	0	-0.04	-0.02	0.0	0	0	0	0	0	-0.03	0	0	0.0	0.0	0	0.0	0	0	0	-0.03	0.0	-0.01	0	0	0.03	0.0	0.0	0	0	0.05	0.0	0.0	0.01	0	0	0.01	0.0	0	0.04	0	0	0.0	0	0	0.0	-0.0	-0.0	0.0	0	-0.02	0.0	0.0	0.01	-0.03	-0.05	0	0	0.08	0	0.02	0	0	-0.01	-0.01	0	-0.0	0.0	0.0	0	0	0	0.0	0	-0.02	0.0	0.12	0	-0.03	0.0	0	0.0	-0.11	0	0	0	0	0	0	-0.03	0	0	-0.0	0	0	0	0.03	0	-0.05	0.0	0	0	0	0	0	0.0	0	0.0	0	0.0	0	0	0	0.0	0.0	0	-0.03	0.0	0.02	0	0.04	0.0	0	0	0	0	0.01	0.09	-0.07	0.0	0	0	0.0	0	0	0	0	0	0	0	0	0	0	0.0	0	0	0	0	0	-0.01	0	0	0.0	0	-0.08	0.0	0.01	0	0	-0.02	0.0	0	0	0.03	0.0	0.0	0	0.05	0	0.0	0	0.02	0.0	0.0	0.0	0.03	0.0	-0.04	0.02	0.02	0	0	-0.03	0	0	0	0	0	0	0.04	0.03	0.04	0.0	0.0	1	0.0	0.0	0	0.0	0	0.0	0	-0.04	0.0	0.0	0	MONDO	0.0	0	0.04	0.0	-0.02	0	0.0	0	0	0	0.0	0	32	0.0	0.0	0	0	0	0.0	0	0	0	0	0	0	0.0	0	-0.01	-0.03	0.02	0.02	0	-0.01	0	0	0	-0.01	0	0.0	0	0	0.01	0	0	0	-0.03	0.0	0	0.01	-0.08	-0.05	-0.02	0	-0.02	-0.01	0	0.01	0	0.0	0	0.0	0.0	0	0.0	0.05	-0.01	0	0	-0.0	0	0	0	0	0	0.0	0.0	0	-0.04	0	0.0	0	0	0.03	0	0	0.0	0	0.04	0.03	0	0	0	0	0.0	0.0	0.0	-0.0	-0.0	0.03	0.0	-0.08	-0.1	0	0.04	0	0.01	0	0	0.0	0.0	0.03	0.0	-0.03	0	0	0	0	0	0.0	0	0	0	0	-0.05	0.0	0.0	0.0	0	0	0.0	0	0.0	0	0	0.0	0	0	0	0.0	0	0.03	0	0	0	0.0	0.13	0	0.0	0	0	0	0	0	0	0	0.07	0	0	0	0.0	0	0	-0.04	0	0	0.03	0	0.0	-0.04	0	-0.02	0.0	0	0	0	0	0	0	0.01	0.02	-0.01	0.0	-0.04	0.0	0.0	0.0	0.0	0	0.0	0	0	0.0	0	0	0	0	0	0	-0.02	0	-0.02	0	0	0	0.03	-0.03	0	0.0	0	-0.03	0	0	0	0.01	0	0	0.01	0	0.05	0.06	0	0	0.0	0.01	0	0	0	0	0	0.0	0	0.02	0	-0.0	0	0	0	0.02	0.0	5.0	0	0.0	0	0	0.02	0	0.0	0	0	0.0	0	0.0	-0.02	0	0.0	-0.05	-0.03	0.0	0.0	0	-0.01	0	-0.01	0	0.04	-0.02	0	0	0	0	0.0	0.05	0	-0.08	0	0.0	0	0	0.0	0	0.0	0.04	0.0	0	0.0	-0.03	0	0.0	0.0	0	0	0	400.8	0	0	0	0.0	-0.05	0	0.0	-0.02	0.0	0	0	0	0	0.05	-0.0	0	0	0	0	0.02	0	0.0	0	0	-0.03	0	0.08	-0.02	0	0	0.05	0	0.01	0	0.0	0.0	0	0	0	0	0	0	-0.03	0.03	0	0.0	0	0	0	0	0.01	0	0	0	0	0.03	0.0	0	0	0	0	0	0.0	0.0	0.0	0	0	0	-0.02	0	0	0.03	0	0.0	-0.09	-0.02	0.0	0	-0.04	0	-0.04	0.0	0	0	0	0	0	0	0.0	0	0	0	0	0.0	0	0	0	-0.03	0	0	0	0.0	0.0	0	0	0.0	0	0.0	0	0.04	-0.03	0.0	0	0	0.0	0.0	0.0	-0.0	-0.06	0	-0.02	0.0	-0.03	0	0	0.04	-0.05	0	0	0.0	0.0	0	-0.02	0	0.01	-0.05	-0.06	-0.08	0	0	0	0	0	0	0.02	-0.05	0	0	0	0	0	0.0	0.03	0.0	0.05	0.05	0	-0.07	0.0	0	0	0	0.0	-0.02	0.05	0	0	0.0	0.0	0	0.0	0.0	0	0	0	0	0	0	-0.02	0	0.0	0	0.0	0.0	0	-0.02	0	0	-0.0	0	-0.06	0	-0.05	0.0	0.02	0	0	0.01	0.01	0.0	0	-0.03	0.02	0	0.01	0.02	0.0	0.1	0.07	0	-0.02	0	-0.01	0	0	0	0	0	0	0	0	0	0.02	0.0	0	2	0	0	0	0	0	0	0	0	0	0	-0.01	0	-0.03	1	0.03	-0.06	-0.05	-0.02	0	0	0.02	0	0	0	0	0.0	0.0	0	0	-0.05	0.0	0	0	0	0	-0.04	0	0.0	0	0	0	0.0	0.06	0	0	0.0	-0.04	0	0	0.05	0	0.01	0.0	0	0.0	-0.01	-0.01	0	0	0	0	0	0	0	0	0	0.0	0	0.0	0	0	0	0.01	0.0	0	0.01	0	-0.0	0	0.02	0.06	0.0	0	0	0.0	0.07	0	0.0	0.0	0.02	0	0	0.01	0	0	0	0.04	0.0	0.04	0	0	0	0	-0.1	0	0.05	-0.04	0.0	0.07	0	0	0	0	0	-0.02	-0.04	0	0.0	0.01	0	0	0.0	-0.01	0	0.0	0	0	-0.01	0	0	0	0	0	0.0	0	0	0.0	0	0	0	0.04	0	0	0	0	0	0	0	0.0	-0.03	0	0.02	0	0	-0.02	0.08	-0.05	0	0	0	0	0.0	0	0.02	0.0	0	0	0	0	0	0	0	0.0	0	0.0	0	0	-0.03	0	0.0	0	0.0	0	0.01	0	0	0	0	0	0	0	0	0	0.03	0	0	0.0	0.0	0	0.0	0	0	0.04	0	-0.02	0	0	0.03	0.04	0	0	0	0	0.0	0	0.0	0	0	0.0	0.0	0.0	0.08	0.01	0	0	0.04	0	0.01	0	0.0	0.04	0	0	0	0	0	0	0	0	16.67	0	0	0.0	0	0	0.02	0.0	0	0	0.0	0	0	0.0	0.0	0.01	0.02	0.09	-0.02	0	0.06	-0.02	0	0	0.03	-0.0	0	-0.0	0.01	0	0	0	0.0	0.01	0	0.0	0	0.01	0.03	0.0	0	0	0.0	0	0	0	0	0	0	0	0	-0.04	0	-0.03	0	0	0.0	0	0.0	0.0	0	0	0	0	0.0	0.0	0	0	0.04	0.0	0	0.07	0	0.0	0	0	0	0.05	-0.02	0.03	0.0	0.03	0.0	0	0	5	0.0	0	0.0	-0.03	0.0	-0.03	0	0	0.04	0	0	0	0	0	0	0	0	0	0	0	0	0	0.08	0	0	0.01	0.03	0.0	0	0	0.0	0	0	0	0	0.0	0	0	0	0.0	0	0.0	0.0	0	0.03	-0.02	-0.05	0	0	0	0.0	0	0	0	0	-0.0	0.0	0	0	0	0	0	0	0.07	-0.02	0.0	0	-0.09	0.01	0.0	0.0	0.0	0	0.0	0	-0.02	0.0	-0.04	0.06	0.0	0	-0.0	0	0	0	0.01	0	0	0	0	-0.04	0	0	0	-0.04	-0.04	0	0.0	0	-0.03	0.63	0.0	0.02	0	0	0	0	0.0	0.0	0	0	0.0	0.02	0.0	0	-0.03	0.03	0.0	0	0	0	0	0.02	0	0	0	0	0	0.0	0.01	0	0	-0.01	0.02	0	0	0.0	0.04	0.0	0.05	0.0	0	0	0.06	0	0.0	0	0	0	4	0	0.0	0	0	0	0.0	0.02	0	0	0	0.0	0.0	0	0	0.05	0	0	0	-0.02	0.0	-0.03	0.03	-0.02	0.0	0	0	0.0	0.1	0.0	0	0	0	0.0	-0.0	0.0	0	0	0	0.0	0	0.0	0.02	0.0	0	0	0	0	0	0	0	0.0	0	0.0	0	0.0	0	0	0	0.0	0	0	0.0	0	0.0	0	0	0	-0.01	0.04	0	0	0.01	-0.08	0	0.08	0	0	0	0	-0.05	-0.03	0	-0.01	0	-0.03	-0.03	0	0.0	0	0.0	0.0	0	0	0	0	0	0.0	0	0	0	0	0	0.0	0	0	0.0	0	0	0.01	0	-0.03	0	0	0	0	0	0	0	0	0	0	-0.01	1	0	0.0	0	0.0	0	0	0	0	0	0	-0.04	0.0	0.0	-0.02	0	0	0	-0.03	0.0	0.0	0	0	-0.09	0	-0.02	0.0	-0.03	0.0	0	-0.03	0.0	0	0.0	0	-0.04	0.05	0	0	0	0	0.0	0.0	-0.01	0	0.0	0	0.0	0	0	0	0	0	-0.03	-0.01	0.0	0.0	0	0.0	0.04	0	0	0	0	0	0	0	0	-0.05	0.01	0	0	0	1	0.0	0.06	0	0	0	0	0	4	-0.03	0	0	-0.05	0.0	0.0	0	0.0	0.0	0	-0.02	0	0	0	0.03	-0.01	0	-0.0	0	0	0	-0.13	0.0	0.0	0	0	0.0	0	0	0	0	1	0	0	0	0	0	0	0	0	0	0.0	0.01	0.03	0	0	0	0	0.02	0.01	0	0	0.04	0.0	0	0.0	0.0	0	0	6	0.07	0	0	0	0	0.03	0.0	0	0	0	-0.05	0.0	0.0	0	0	-0.0	0	6	0	-0.08	0	0	0	0.03	0	0.0	0	0	0	-0.02	0	0	0	-0.05	0	0	0	-0.06	0	0	0	0	0.0	0	0	0.0	-0.12	0	0	0.08	-0.03	0.0	0	0	0.0	0	0	0	0	0.0	0	0.0	0.0	0.01	2.67	0	0	-0.04	0.02	0	0.0	0	0	0	0	0.0	0	-0.01	0	0.05	0	0	0	0	0	0.0	0	0	0	0	0	0.06	0	0.05	0	0	0	0.0	0.71	-0.0	0.0	0	0	0	0	0	0	0	-0.02	0.0	0.0	0	0.0	-0.06	0.0	-0.04	-0.01	-0.04	-0.05	0.0	0	0	0	0	0.0	-0.02	0.0	0.0	0	0.0	0	0	0.03	0	0.0	0	0.0	0.0	0	0	0	-0.01	0.02	0	0	0.02	0	0.0	0	-0.03	0	0	0	0	0.0	0.0	0.06	0	0	0	0	-0.02	0.0	-0.02	0	0	0.0	0.04	0	0	-0.06	0.0	0.0	0	0	0	0	-0.06	0.0	0	0	0	-0.01	0	0	0.07	0.02	0.0	0.01	0	0	-0.09	0	0.07	0.08	0.0	0	0	0	0	0	0	0	0.0	0	0.1	0.0	0	-0.01	0	0	0.0	0	0	0	0.0	-0.03	0.0	0.06	0	0	0	0	0	0.05	0	0	0	0.05	0	0	0	0	0	0.0	0.0	0.0	0	0	0	0.0	0	0	0.0	0	0	0	0	0	0	-0.04	-0.01	0	0	-0.06	0.0	0.0	0	0	0	0.0	0	0	0	0	0	0.0	0.0	0.04	0.0	0	0	0	0	0	-0.01	-0.03	0	0	0	0	0	0	0.0	0	0.0	0	-0.3	-0.03	0	0	0	-0.03	0	0	0.0	0.01	-0.02	0	-0.03	0.0	0	0	0	0	0.0	0.0	0	0	0.0	1.0	-0.03	0.0	0.0	-0.05	-0.03	0	0	0	0.01	3	0.0	-0.01	-0.01	0	0	0.0	0.01	0.0	0	-0.01	0.0	0	0.0	0.02	0	0.0	-0.02	0.0	0	0.0	0.0	0	0	0	0.0	0	0.0	0	0	0.0	0	0	0	0	0	-0.0	0	-0.01	0	0	-0.02	0.0	0	0	0.01	0.02	0.04	0.0	0	0	0	0	-0.01	0	-0.0	0.04	0.01	0.04	0	0.0	1	0	0.0	0.0	0	0.0	0	-0.04	0	0	0	0	-0.06	0.05	0.0	0	-0.03	0.02	0.0	0	0	0.01	-0.03	-0.04	0.0	0	0	0.0	0.04	0	0	0.0	0.0	0.0	0	0	18	0	0	0	0	0.02	0	-0.01	0	0	0.0	0.0	1	0	0	0	0.04	0.0	-0.01	-0.01	0.0	0	0	-0.0	-0.0	0	0	0.03	0.0	0	-0.07	0	0	0	0.06	0	0	0	0	0	0	0.06	0	0.02	0	0	-0.04	-0.04	0.0	0.0	0	-0.07	-0.01	0.01	0.03	0	0	0	0	0	0	0	0.0	0	-0.01	0.03	0	0	0	0.02	0.0	0	0	0.0	0	0	-0.05	0.0	0.0	0.04	0.0	0	0	0.0	0	-0.0	0	0	0.0	0	0	0	0	-0.01	0.01	0.0	0.0	-0.02	0.01	0	0	0.03	0.0	0	-0.01	0.0	-0.01	0.0	0	0	0	0	0	0.0	-0.03	0	0	0.0	0.0	0.0	0	0.0	0	0	0.01	-0.03	0	0	-0.08	0	0.0	0	0.01	0	-0.03	0	0.0	0	0	0	0	0	0	0.04	-0.03	0	0.07	0	0	0	0	-0.03	-0.04	0	0.0	0.0	0	0	0	-0.05	0	0	2	0	0	0.05	0.07	-0.0	0	-0.02	0.02	0	0.0	0.0	0.0	0	0	0.0	0	-0.02	0.0	0.0	-0.03	0.01	0.02	0.0	0	-0.05	0	-0.02	0	0	0	0.15
premature birth	0	0	0.0	0	0.05	0.0	0	-0.03	0	0	0	-0.0	0	0.0	0	0	-0.03	0.0	0.0	-0.03	0.0	0	0.01	0	0	0.0	-0.02	0	0	0.03	0.02	0	0	0	0	0	0	0	0	0	-0.06	0	0.0	-0.09	0.01	0	-0.01	-0.05	0.0	-0.01	0.0	0	0.0	-0.03	0	-0.02	0.0	-0.05	0	0	0	1	-0.01	-0.01	0.0	0	0	0	0	0	0	0	0	0.0	0	0.02	0	0.0	0.01	0.0	0.0	0	0	0	0	0	0.07	0	0.02	0.05	0	0	0.0	0	-0.04	0	0	0	0.0	-0.02	0	-0.02	0.0	0.0	0	0.05	0	0.0	0.04	0	0	0.0	0	-0.03	-0.01	-0.01	0	0.0	0	-0.05	0	0	0.0	0.0	0	0	0	-0.02	0.04	0	0.0	0.05	0.07	0.0	-0.01	0	0	0.0	0	0	0	0.0	0	0.05	0	0.03	0.02	0	0	-0.03	0	0	0.0	0	0.0	0	0.02	-0.01	0	0	0.0	0	0	0.0	0	0	0.0	0.0	0	0	0	-0.02	-0.01	0	0	0	0	0	0	0	0	0.07	0	0.0	0.04	0.02	0	0	0	0.02	0	0.02	0	0.02	0	0.02	0	0	0.04	0.05	0.0	0	0.01	0.0	0.0	0	0	0.0	0.01	0	0	0.03	0	0	0	0	0	0	0	0	0	0	0	0.06	0	0	0	0.03	-0.01	0	0.0	0	0.09	0.0	0	-0.02	-0.05	-0.02	0.0	0	0	0	0	0	0	-0.0	0	0	0.01	-0.02	0.02	0	0.02	0.0	-0.02	0	0	0	0	0.0	0	0	0.06	0.04	-0.02	0.0	0.0	0.05	0	0.01	0	0.0	0	0	0	-0.01	0.0	0	0	0	0.0	0	0.02	0	0.03	0.0	0	0	0	0.02	0	0	0.05	-0.02	0	0	-0.01	0.0	0	0.0	0	0	0.15	0	0	-0.03	0	0	0	0	0.0	0	0	0.0	0	0	-0.1	0	0	-0.03	0.02	0	-0.01	0	0	0.01	0	-0.06	0	0.0	0.0	0	0	0	0.0	0	0.0	0	0	0	0.0	0	0.0	0	0.04	0.01	0	0	0.02	0.0	0	0	0	0	-0.03	0	0.01	0.0	0	0	0	0.0	-0.05	0.0	0	-0.0	0	0.0	-0.04	0	0.01	0	0	-0.12	0.07	0	0	-0.02	0	0.03	0	0	0	0	0	0	0.03	0	-0.06	0.0	0.0	-0.0	0.59	0	-0.04	0.09	0	0	0	0	0	0	0	0	0.0	0	0	0	0	0	0	0.0	0	0.05	0	0	0	-0.02	-0.01	0.0	0.01	0	0.05	0	0.0	0	-0.02	0.02	0.0	0	-0.05	0	0	0.04	-0.01	-0.05	0.0	0.0	0	0	0	-0.0	0.0	0	0.0	0	0.0	-0.04	0	0.05	0	-0.04	0	0	0	0	0	0	0.04	-0.01	0	0	0	0	0.01	0.0	0	-0.03	0	0	0	-0.03	0.46	0	-0.04	0	0	0	0	0.0	0.0	0	-0.01	0.0	0.02	0.0	0.0	0	0.0	0	0	0	0.0	0	-0.0	0	0	0	-0.08	0	0	0	0	0.01	0.02	0	0	0	0.01	-0.03	0	0.0	0.0	0	0	0	0.0	0.05	0	0	0	0	-0.03	0	-0.05	0	0.0	0	0.0	-0.01	0.0	-0.09	0	0	0	0.0	-0.0	0.05	0	0	0	0	0	0	0	0.0	0	0	0	0	0	0	0.0	0.01	0	0	264	0	0	0	0.53	0	0	0	0.0	0.0	0.0	0	0	0	0	0.02	0.02	0	0.0	0.01	0	0	0.01	-0.05	0	0	0.0	0	0.0	0.0	-0.03	0	0	0	0	0	0	0	0	-0.07	0	0	0.0	0	0	0	0	0	0.04	0	0.01	0.0	-0.03	0	0.04	0	0.07	66	0.0	0	0	0	0	0	-0.03	-0.01	0	0	-0.04	0	0	0	0.0	0.0	0	0	0	0	0.0	0	0.04	0	-0.0	0	0	0.02	-0.01	-0.0	0.04	0.0	0	-0.03	0	-0.01	0	0.0	0	0	0.0	0.0	0	0.0	0.0	-0.01	-0.01	0	0	0.0	0	0.0	-0.03	0.0	0	0.01	0.0	0	-0.07	0.0	-0.03	-0.04	0.0	-0.08	0.0	0.02	0	0	0.06	0	0	0	0.0	-0.0	0.05	0	0.0	0	0	0.0	0	0.0	0.46	0	0.0	0	0.0	0.0	0	0	0	0	0	0.0	0	0	0	0	0.0	0.02	0.0	0	0.0	0	0	0	0	-0.01	0	0.0	0	0	0	0.0	0.0	0	0	0	0.01	0	0	0	0.0	0.0	0	0	0	0	0	0	0	-0.05	-0.02	0.0	0.0	0	0	0.04	0.04	0.0	0	0	0.04	-0.02	0.0	0	-0.02	0	-0.04	0.0	0.0	0.01	0.05	0	0.02	0.04	0.0	0.0	0.07	0	0.0	0	0	0.0	-0.02	0.04	0	-0.01	0.0	0	0	0.0	0.04	0	-0.03	0	0.0	0.02	0	0.0	0	0	-0.02	0	-0.04	0	0	0	0.0	0.0	0	0.04	0	-0.03	0.0	0	0.0	0.0	0.05	0.0	0	0.0	0	0	0	0	0.02	-0.04	-0.0	0.0	0	0	0.39	0.0	0	0	0	0.02	0	0.03	0.01	5.71	-0.01	0	0	0	0	0	0	0.0	0	0.0	0.0	0	0.0	0	-0.03	0.02	0.0	0	0.0	0	-0.01	0.0	0	0	-0.02	0.0	0.02	0	0.0	0	0	-0.03	0.0	0	0	0	-0.06	0	0	0	0	0	0.0	0.0	0.0	0	0	0	0.05	0	-0.02	0.0	0.0	0.0	-0.01	-0.01	0	0	0.0	0	0	0	-0.05	0.0	-0.02	0	0	0.0	0.04	0.0	0	0.0	0	0	0	0.0	0.03	0.0	0	0	0	0	0	0.0	-0.01	4	0	0.07	0	0.0	-0.08	0	0	0.0	0	0.0	0.0	0.0	0	0	0	0	0	0	0	0	0	-0.04	0.01	-0.07	0	0	-0.01	-0.03	0.0	0	0	0	0	0	0.05	0	0	0.0	0.0	0	0.0	0	0	0	0.0	0.46	-0.05	0	0	-0.07	0.0	0.0	0	0	0.07	0.0	0.0	-0.01	0	0	0.01	0.53	0	-0.01	0	0	0.0	0	0	0.0	-0.01	-0.07	0.0	0	0.01	0.0	0.0	-0.02	-0.05	0.0	0	0	0.06	0	0.01	0	0	0.02	-0.06	0	0.01	0.0	0.0	0	0	0	0.0	0	0.08	0.0	-0.01	0	0.04	0.0	0	-0.0	-0.03	0	0	0	0	0	0	-0.0	0	0	-0.04	0	0	0	0.07	0	-0.0	0.08	0	0	0	0	0	0.0	0	0.0	0	0.0	0	0	0	0.0	0.04	0	0.07	0.0	-0.02	0	-0.01	0.0	0	0	0	0	0.08	0.08	0.02	0.04	0	0	0.0	0	0	0	0	0	0	0	0	0	0	0.0	0	0	0	0	0	0.04	0	0	0.0	0	0.03	0.0	0.0	0	0	-0.04	0.0	0	0	-0.04	0.0	0.0	0	-0.04	0	0.0	0	-0.0	0.0	0.0	0.37	-0.06	0.0	0.03	-0.0	0.01	0	0	-0.01	0	0	0	0	0	0	0.06	-0.02	-0.04	0.02	0.0	0	0.05	0.0	0	0.0	0	0.0	0	-0.05	0.0	0.0	0	EFO	0.02	0	0.01	0.01	-0.03	0	0.37	0	0	0	0.0	0	15	0.0	0.0	0	0	0	-0.04	0	0	0	0	0	0	0.0	0	-0.02	-0.04	0.01	-0.01	0	-0.0	0	0	0	-0.0	0	0.0	0	0	0.01	0	0	0	0.01	0.0	0	0.01	-0.0	0.05	0.05	0	-0.01	0.06	0	-0.06	0	0.0	0	0.0	0.0	0	0.0	-0.01	0.05	0	0	-0.02	0	0	0	0	0	0.0	0.0	0	0.03	0	0.04	0	0	0.0	0	0	0.0	0	-0.09	0.08	0	0	0	0	0.0	0.0	0.04	0.02	-0.0	0.05	0.02	0.02	-0.04	0	0.04	0	0.05	0	0	0.0	0.02	0.02	0.0	0.0	0	0	0	0	0	-0.02	0	0	0	0	0.03	0.03	0.0	0.0	0	0	0.0	0	0.0	0	0	0.0	0	0	0	0.0	0	-0.01	0	0	0	0.0	-0.03	0	0.0	0	0	0	0	0	0	0	-0.03	0	0	0	0.0	0	0	0.03	0	0	-0.08	0	0.0	0.02	0	0.04	0.0	0	0	0	0	0	0	0.04	-0.04	0.01	0.02	-0.02	0.0	0.0	0.02	0.0	0	0.0	0	0	0.0	0	0	0	0	0	0	-0.02	0	0.04	0	0	0	0.01	-0.01	0	0.0	0	0.04	0	0	0	0.03	0	0	0.02	0	0.0	0.02	0	0	0.0	-0.02	0	0	0	0	0	0.0	0	0.02	0	-0.05	0	0	0	0.05	0.0	1.0	0	0.04	0	0	0.03	0	0.0	0	0	0.0	0	0.0	0.01	0	0.0	0.01	0.05	0.05	0.0	0	0.04	0	0.02	0	-0.03	0.03	0	0	0	0	0.0	0.02	0	-0.01	0	0.0	0	0	0.0	0	0.0	0.03	0.0	0	0.0	-0.02	0	0.0	0.0	0	0	0	0.0	0	0	0	0.0	0.01	0	0.02	0.04	0.0	0	0	0	0	-0.03	-0.06	0	0	0	0	-0.06	0	0.55	0	0	-0.05	0	-0.01	-0.01	0	0	-0.03	0	-0.03	0	0.05	0.0	0	0	0	0	0	0	-0.03	-0.07	0	0.0	0	0	0	0	0.0	0	0	0	0	-0.03	0.0	0	0	0	0	0	0.0	0.0	0.0	0	0	0	-0.0	0	0	-0.01	0	0.0	-0.01	-0.05	-0.03	0	-0.02	0	-0.04	0.0	0	0	0	0	0	0	0.02	0	0	0	0	0.0	0	0	0	-0.06	0	0	0	0.0	0.0	0	0	0.0	0	0.0	0	0.01	-0.01	0.0	0	0	-0.04	0.0	0.0	-0.06	-0.0	0	-0.01	0.02	0.01	0	0	-0.05	0.06	0	0	0.0	0.0	0	-0.04	0	0.01	-0.04	-0.03	0.08	0	0	0	0	0	0	-0.04	-0.01	0	0	0	0	0	0.0	0.01	0.0	0.02	0.01	0	-0.01	0.0	0	0	0	0.01	-0.04	0.04	0	0	0.0	0.0	0	0.0	0.0	0	0	0	0	0	0	0.01	0	0.0	0	0.05	0.01	0	-0.01	0	0	-0.03	0	-0.01	0	-0.04	0.0	-0.03	0	0	0.03	-0.07	0.02	0	0.0	0.01	0	-0.03	0.03	0.0	0.09	-0.04	0	0.02	0	0.02	0	0	0	0	0	0	0	0	0	0.01	0.0	0	70	0	0	0	0	0	0	0	0	0	0	0.02	0	0.08	0	-0.01	0.06	-0.03	-0.02	0	0	0.02	0	0	0	0	0.0	0.0	0	0	-0.04	0.0	0	0	0	0	-0.04	0	0.0	0	0	0	0.0	0.02	0	0	0.0	-0.04	0	0	0.04	0	-0.03	-0.0	0	0.0	0.09	0.06	0	0	0	0	0	0	0	0	0	0.0	0	0.0	0	0	0	0.02	0.0	0	-0.01	0	-0.02	0	-0.02	0.03	0.0	0	0	0.0	0.07	0	0.0	0.0	-0.05	0	0	0.04	0	0	0	0.12	0.0	0.02	0	0	0	0	-0.04	0	0.0	-0.04	0.0	-0.01	0	0	0	0	0	-0.04	-0.02	0	0.0	0.0	0	0	0.0	0.06	0	0.0	0	0	0.04	0	0	0	0	0	0.0	0	0	0.0	0	0	0	0.02	0	0	0	0	0	0	0	0.0	0.05	0	0.02	0	0	-0.01	0.01	0.05	0	0	0	0	0.0	0	0.01	-0.04	0	0	0	0	0	0	0	0.0	0	0.0	0	0	-0.02	0	0.0	0	0.37	0	0.01	0	0	0	0	0	0	0	0	0	0.02	0	0	-0.05	0.03	0	0.57	0	0	0.01	0	0.08	0	0	0.0	0.09	0	0	0	0	0.0	0	-0.04	0	0	0.0	0.0	0.0	-0.04	0.01	0	0	0.0	0	-0.04	0	0.0	0.05	0	0	0	0	0	0	0	0	0.0	0	0	0.0	0	0	0.03	0.0	0	0	0.0	0	0	0.0	0.0	0.01	-0.05	-0.04	-0.03	0	0.08	-0.04	0	0	-0.02	0.02	0	-0.0	-0.02	0	1	0	0.0	-0.06	0	0.0	0	-0.02	0.02	0.0	0	0	0.0	0	0	0	0	0	0	0	0	0.02	0	-0.06	0	0	0.0	0	0.0	0.0	0	0	0	0	0.0	0.0	0	0	0.03	0.0	0	-0.09	0	0.0	0	0	0	-0.03	0.05	-0.01	0.0	0.02	0.0	0	0	66	0.0	0	0.0	0.02	0.0	-0.0	0	0	0.01	0	0	0	0	0	0	0	0	0	0	0	0	0	-0.03	0	0	-0.02	-0.03	0.02	0	0	0.0	0	0	0	0	0.0	0	0	0	0.0	0	0.0	0.0	0	0.02	0.04	-0.01	0	0	0	0.01	0	0	0	0	-0.01	0.0	0	0	0	0	0	0	0.02	-0.08	0.0	0	-0.07	0.01	0.0	0.01	0.0	0	0.0	0	-0.05	0.0	-0.05	0.05	0.0	0	-0.04	0	0	0	0.04	0	0	0	0	0.02	0	0	0	-0.05	-0.05	0	0.0	0	0.05	0.19	0.0	-0.01	0	0	0	0	0.0	0.0	0	0	0.0	0.0	0.0	0	-0.01	0.05	0.02	0	0	0	0	0.02	0	0	0	0	0	0.0	-0.02	0	0	0.06	0.03	0	0	0.0	-0.02	0.0	-0.03	0.0	0	0	0.05	0	0.0	0	0	0	0	0	0.0	0	0	0	0.0	-0.0	0	0	0	0.0	0.0	0	0	0.05	0	0	0	-0.01	94.29	0.01	-0.0	0.02	0.0	0	0	0.0	0.04	0.0	0	0	0	0.0	-0.01	0.0	0	0	0	0.0	0	0.07	-0.0	0.0	0	0	0	0	0	0	0	0.0	0	0.0	0	0.0	0	0	0	0.0	0	0	0.0	0	0.0	0	0	0	0.01	-0.01	0	0	-0.0	0.01	0	-0.0	0	0	0	0	-0.02	0.01	0	-0.05	0	-0.03	-0.08	0	0.02	0	-0.03	0.0	0	0	0	0	0	0.0	0	0	0	0	0	0.0	0	0	0.46	0	0	0.07	0	0.02	0	0	0	0	0	0	0	0	0	0	-0.04	0	0	0.0	0	0.0	0	0	0	0	0	0	0.04	0.0	0.0	-0.02	0	0	0	-0.01	0.0	0.0	0	0	-0.02	0	-0.02	-0.05	-0.01	0.0	0	-0.03	0.0	0	0.0	0	-0.0	-0.03	0	0	0	0	0.0	0.0	-0.03	0	0.0	0	0.0	0	0	0	0	0	0.01	0.01	0.0	0.57	0	0.0	0.02	0	0	0	0	0	0	0	0	-0.01	0.04	0	0	0	0	0.0	0.02	0	0	0	0	0	2	0.05	0	0	-0.01	0.0	0.01	0	0.0	0.0	0	-0.02	0	0	0	0.01	0.04	0	-0.0	0	0	0	0.05	0.0	0.0	0	0	0.0	0	0	0	0	0	0	0	0	0	0	0	0	0	0	0.0	0.04	-0.01	0	0	0	0	0.02	-0.06	0	0	0.03	0.0	0	0.0	0.0	0	0	70	-0.01	0	0	0	0	0.02	0.0	0	0	0	-0.01	-0.01	0.0	0	0	-0.04	0	70	0	0.01	0	0	0	-0.04	0	0.0	0	0	0	0.02	0	0	0	-0.1	0	0	0	0.02	0	0	0	0	0.0	0	0	0.0	0.05	0	0	0.0	0.02	0.0	0	0	0.07	0	0	0	0	0.0	0	0.0	0.03	0.05	3.77	0	0	-0.01	-0.04	0	0.04	0	0	0	0	0.0	0	0.01	0	0.05	0	0	0	0	0	0.01	0	0	0	0	0	-0.05	0	0.02	0	0	0	0.46	0.59	-0.05	0.0	0	0	0	0	0	0	0	0.01	0.0	-0.03	0	0.57	0.02	0.0	0.01	0.02	-0.05	-0.06	0.0	0	0	0	0	0.0	-0.05	0.0	0.0	0	0.0	0	0	0.01	0	0.04	0	0.0	0.0	0	0	0	-0.01	0.02	0	0	-0.06	0	0.0	0	-0.04	0	0	0	0	0.37	0.0	0.0	0	0	0	0	0.0	0.0	-0.04	0	0	0.0	-0.01	0	0	-0.02	0.0	0.0	0	0	0	0	-0.08	0.0	0	0	0	-0.01	0	0	0.01	-0.09	0.0	-0.02	0	0	-0.04	0	0.01	-0.01	0.0	0	0	0	0	0	0	0	0.0	0	0.1	0.0	0	-0.04	0	0	0.0	0	0	0	16.5	-0.0	0.0	-0.05	0	0	0	0	0	0.03	0	0	0	0.03	0	0	0	0	0	0.57	0.0	0.0	0	0	0	0.38	0	0	0.0	0	0	0	0	0	0	-0.05	0.07	0	0	-0.0	0.0	0.0	0	0	0	0.0	0	0	0	0	0	0.02	0.0	0.02	0.0	0	0	0	0	0	0.03	-0.04	0	0	0	0	0	0	0.0	0	0.0	0	-0.35	-0.0	0	0	0	-0.01	0	0	0.0	0.03	-0.04	0	-0.02	0.0	0	0	0	0	0.0	0.0	0	0	-0.0	0.0	0.0	0.0	0.0	-0.01	-0.01	0	0	0	-0.0	19	0.0	-0.02	0.02	0	0	0.0	0.04	0.0	0	0.01	0.0	0	0.0	-0.02	0	0.0	-0.02	0.0	0	-0.0	0.0	0	0	0	0.0	0	0.0	0	0	0.0	0	0	0	0	0	0.04	0	0.04	0	0	-0.08	0.0	0	0	0.01	0.04	-0.02	0.0	0	0	0	0	-0.03	0	-0.01	0.01	-0.02	-0.0	0	0.0	4	0	0.0	-0.06	0	0.0	0	-0.06	0	0	0	0	0.03	0.07	0.0	0	0.02	-0.04	0.07	0	0	0.04	0.0	0.03	0.0	0	0	0.0	0.02	0	0	0.0	0.0	0.0	0	0	11	0	0	0	0	-0.05	0	0.02	0	0	0.0	0.0	0	0	0	0	0.04	-0.06	-0.01	0.03	1.0	0	0	0.06	0.07	0	0	0.11	0.0	0	0.05	0	0	0	-0.02	0	0	0	0	0	0	-0.08	0	-0.03	0	0	-0.03	0.04	0.0	0.0	0	0.0	0.0	0.03	0.03	0	0	0	0	0	0	0	0.0	0	0.0	0.0	0	0	0	0.05	0.0	0	0	0.0	0	0	-0.01	-0.04	0.0	0.01	0.0	0	0	0.0	0	-0.05	0	0	0.0	0	0	0	0	-0.02	0.04	0.0	-0.03	0.07	0.04	0	0	0.02	0.0	0	-0.03	0.0	0.06	0.0	0	0	0	0	0	0.0	0.02	0	0	0.09	0.0	0.0	0	0.0	0	0	-0.02	-0.04	0	0	-0.02	0	0.0	0	0.02	0	0.01	0	0.0	0	0	0	0	0	0	-0.06	0.03	0	0.04	0	0	0	0	-0.02	-0.02	0	0.0	0.0	0	0	0	-0.05	0	0	2	0	0	-0.01	0.06	-0.0	0	0.01	-0.0	0	0.05	0.0	0.0	0	0	0.0	0	0.02	0.0	0.0	-0.02	0.06	0.05	0.0	0	-0.05	0	0.0	0	0	0	0.15
psoriatic arthritis	0	0	0.0	0	0.56	0.04	0	-0.03	0	0	0	0.06	0	0.0	0	0	0.02	0.0	0.0	0.03	0.0	0	-0.0	0	0	0.0	0.01	0	0	0.06	-0.01	0	0	0	0	0	0	0	0	0	-0.02	0	0.0	-0.05	0.02	0	0.07	-0.04	-0.03	-0.0	0.0	0	0.04	0.0	0	0.01	0.0	-0.01	0	0	0	1	-0.01	-0.01	0.0	0	0	0	0	0	0	0	0	0.0	0	0.02	0	0.0	0.05	0.0	0.07	0	0	0	0	0	0.05	0	-0.02	0.02	0	0	0.0	0	-0.02	0	0	0	0.0	0.0	0	-0.02	0.0	0.0	0	-0.03	0	0.0	0.0	0	0	0.0	0	-0.0	-0.05	-0.04	0	-0.04	0	0.0	0	0	0.0	0.0	0	0	0	-0.02	-0.04	0	0.0	-0.04	-0.01	0.0	0.01	0	0	0.0	0	0	0	0.0	0	-0.06	0	-0.01	0.06	0	0	-0.03	0	0	0.0	0	-0.05	0	0.0	-0.04	0	0	0.57	0	0	0.0	0	0	0.0	0.0	0	0	0	-0.01	0.05	0	0	0	0	0	0	0	0	0.0	0	0.0	-0.07	0.01	0	0	0	0.0	0	-0.09	0	0.01	0	0.01	0	0	-0.03	-0.05	0.0	0	0.04	0.0	0.0	0	0	0.0	0.04	0	0	0.02	0	0	0	0	0	0	0	0	0	0	0	-0.01	0	0	0	0.02	-0.03	0	0.0	0	0.0	0.0	0	-0.04	-0.01	0.03	0.0	0	0	0	0	0	0	0.04	0	0	0.04	-0.02	-0.03	0	-0.04	0.0	0.08	0	0	0	0	0.0	0	0	0.1	-0.0	0.02	0.0	0.0	-0.04	0	0.02	0	0.0	0	0	0	-0.01	0.0	0	0	0	0.0	0	-0.0	0	-0.01	0.01	0	0	0	0.0	0	0	-0.04	-0.01	0	0	0.06	0.0	0	-0.02	0	0	0.0	0	0	-0.02	0	0	0	0	0.0	0	0	0.0	0	0	-0.07	0	0	-0.0	-0.1	0	0.03	0	0	-0.04	0	-0.01	0	0.0	0.0	0	0	0	0.0	0	0.0	0	0	0	0.0	0	0.0	0	-0.02	-0.03	0	0	0.02	0.0	0	0	0	0	0.03	14	-0.05	0.0	0	0	0	0.0	-0.15	-0.01	0	-0.07	0	0.0	0.03	0	-0.04	0	0	-0.05	-0.02	0	0	-0.01	0	0.04	0	0	0	0	0	0	0.03	0	0.0	0.0	0.0	-0.0	0.0	0	0.03	0.0	0	0	0	0	0	0	0	0	0.07	0	0	0	0	0	0	0.0	0	0.57	0	0	0	0.02	0.0	0.0	0.0	0	-0.02	0	0.0	0	0.01	-0.01	-0.03	0	0.05	0	0	0.01	-0.01	-0.0	0.02	0.0	0	0	0	-0.01	0.0	0	0.0	0	0.0	0.03	0	0.02	0	-0.05	0	0	0	0	0	0	-0.05	-0.01	0	0	0	0	0.01	0.0	0	-0.0	0	0	0	0.05	0.0	0	0.05	0	0	0	0	0.0	0.0	0	0.06	0.0	0.01	0.0	0.0	0	0.0	0	0	0	0.0	0	0.01	0	0	0	-0.0	0	0	0	0	-0.03	-0.05	0	0	0	0.0	0.07	0	0.0	0.0	0	0	0	0.0	0.56	0	0	0	0	0.01	0	-0.0	0	0.0	0	0.0	0.11	0.0	0.0	0	0	0	0.0	-0.02	0.04	0	0	0	0	0	0	0	0.0	0	0	0	0	0	0	0.0	0.03	0	0	6626	0	0	0	0.49	0	0	0	0.0	0.0	0.0	0	0	0	0	-0.04	0.0	0	0.07	-0.07	0	0	-0.01	0.05	0	0	0.0	0	0.01	0.07	0.0	0	0	0	0	0	0	0	0	-0.04	0	0	0.0	0	0	0	0	0	0.0	0	0.0	0.0	-0.0	0	0.0	0	0.03	45	0.0	0	0	0	0	0	0.0	0.08	0	0	0.0	0	0	0	0.0	0.0	0	0	0	0	0.0	0	-0.03	0	0.01	0	0	0.03	0.0	-0.01	-0.01	0.0	0	-0.02	0	-0.01	0	0.0	0	0	0.0	0.0	0	0.0	0.0	-0.01	0.04	0	0	0.0	0	-0.04	0.01	0.0	0	-0.03	0.0	0	-0.05	0.0	-0.02	-0.02	0.07	0.03	0.0	-0.03	0	0	-0.02	0	0	0	0.0	-0.03	0.0	0	0.0	0	0	0.0	0	0.0	0.0	0	0.0	0	0.0	0.0	0	0	0	0	0	0.0	0	0	0	0	0.01	0.02	0.0	0	0.0	0	0	0	0	0.04	0	0.0	0	0	0	0.0	0.0	0	0	0	-0.02	0	0	0	0.0	0.0	0	0	0	0	0	0	0	0.08	0.01	0.0	0.0	0	0	0.04	-0.0	0.0	0	0	-0.02	-0.03	0.0	0	-0.02	0	-0.01	0.01	0.0	0.01	0.05	0	-0.02	-0.05	0.0	0.0	0.0	0	0.0	0	0	0.0	0.08	-0.05	0	-0.0	0.0	0	0	0.0	0.04	0	0.02	0	0.0	-0.0	0	0.0	0	0	-0.0	0	-0.03	0	14	0	0.0	0.0	0	0.0	0	0.07	0.0	0	0.0	1.0	-0.07	0.0	0	0.0	0	0	0	0	-0.01	0.0	0.05	0.07	0	0	0.0	0.0	0	0	0	-0.05	0	0.01	0.03	4.7	-0.07	0	0	0	0	0	0	0.01	0	0.0	-0.07	0	0.0	0	0.06	-0.04	0.0	0	0.0	0	0.02	0.0	0	0	-0.02	0.0	-0.01	0	0.0	0	0	-0.02	0.0	0	0	0	-0.02	0	0	0	0	0	0.0	0.0	0.0	0	0	0	0.02	0	0.02	0.0	0.0	0.0	-0.05	0.03	0	0	0.0	0	0	0	-0.08	0.02	0.03	0	0	0.0	0.0	0.0	0	0.0	0	0	0	0.0	-0.01	0.0	0	0	0	0	0	0.0	0.0	55	0	-0.0	0	0.0	0.01	0	0	0.0	0	0.0	0.0	0.0	0	0	0	0	0	0	0	0	0	-0.0	-0.01	0.06	0	0	0.01	0.03	0.0	0	0	0	0	0	0.03	0	0	0.0	0.0	0	0.0	0	0	0	0.0	0.0	0.0	0	0	0.0	0.0	0.57	0	0	0.04	0.0	0.01	-0.03	0	0	-0.01	0.49	0	0.01	0	0	0.0	0	0	0.0	-0.04	-0.06	0.0	0	-0.02	0.0	0.0	0.03	0.01	-0.02	0	0	0.03	0	0.04	0	0	-0.02	-0.06	0	-0.04	0.0	0.0	0	0	0	0.0	0	0.03	0.0	-0.05	0	0.05	0.0	0	-0.09	0.1	0	0	0	0	0	0	0.03	0	0	0.01	0	0	0	0.01	0	0.02	0.03	0	0	0	0	0	0.01	0	0.0	0	0.01	0	0	0	0.0	0.0	0	0.05	0.0	-0.03	0	0.01	0.0	0	0	0	0	-0.01	-0.02	-0.03	0.0	0	0	0.0	0	0	0	0	0	0	0	0	0	0	0.0	0	0	0	0	0	0.03	0	0	0.0	0	-0.02	0.0	0.01	0	0	-0.04	0.0	0	0	-0.04	0.0	0.0	0	-0.05	0	0.0	0	0.01	0.0	0.0	0.0	-0.04	0.0	0.04	0.01	-0.06	0	0	0.0	0	0	0	0	0	0	-0.05	-0.01	-0.0	0.01	0.0	0	0.04	0.0	0	0.0	0	0.0	0	0.05	0.0	0.0	0	EFO	0.0	0	0.03	-0.03	-0.03	0	0.0	0	0	0	0.0	0	31	0.01	0.0	0	0	0	0.0	0	0	0	0	0	0	0.0	0	0.02	0.03	0.05	-0.04	0	-0.02	0	0	0	0.05	0	0.0	0	0	0.07	0	0	0	0.04	0.0	0	0.06	0.13	-0.06	0.02	0	0.02	0.02	0	-0.04	0	0.0	0	0.0	0.0	0	0.0	0.0	0.06	0	0	0.03	0	0	0	0	0	0.01	0.0	0	0.03	0	0.0	0	0	0.01	0	0	0.07	0	0.03	0.07	0	0	0	0	0.0	0.0	0.0	-0.01	-0.03	0.02	0.0	0.03	-0.05	0	-0.01	0	-0.04	0	0	0.0	0.0	-0.01	0.0	0.04	0	0	0	0	0	0.01	0	0	0	0	-0.0	-0.0	0.0	0.0	0	0	0.04	0	0.0	0	0	0.0	0	0	0	0.0	0	-0.04	0	0	0	0.0	0.11	0	0.0	0	0	0	0	0	0	0	0.03	0	0	0	0.0	0	0	-0.02	0	0	0.03	0	0.0	0.03	0	-0.01	0.0	0	0	0	0	0	0	0.04	0.01	0.0	0.0	0.01	0.0	0.0	0.0	0.0	0	0.07	0	0	0.0	0	0	0	0	0	0	-0.06	0	-0.04	0	0	0	-0.03	-0.07	0	0.0	0	-0.03	0	0	0	0.03	0	0	-0.0	0	-0.01	-0.01	0	0	0.0	0.04	0	0	0	0	0	0.0	0	0.04	0	-0.03	0	0	0	-0.03	0.0	1.22	0	0.0	0	0	0.02	0	0.0	0	0	0.0	0	0.0	0.05	0	0.0	0.02	0.08	0.57	0.0	0	0.04	0	-0.03	0	0.0	0.0	0	0	0	0	0.0	-0.02	0	-0.06	0	0.0	0	0	0.02	0	0.0	-0.01	0.0	0	0.0	-0.02	0	0.0	0.0	0	0	0	0.0	0	0	0	0.0	0.01	0	0.0	-0.0	0.0	0	0	0	0	0.01	-0.04	0	0	0	0	0.02	0	0.6	0	0	0.03	0	0.01	-0.0	0	0	0.04	0	0.02	0	0.0	0.0	0	0	0	0	0	0	-0.01	0.0	0	0.0	0	0	0	0	0.03	0	0	0	0	0.01	0.0	0	0	0	0	0	0.0	0.0	0.0	0	0	0	-0.01	0	0	-0.03	0	0.0	-0.08	0.03	-0.0	0	0.03	0	0.0	0.0	0	0	0	0	0	0	0.0	0	0	0	0	0.0	0	0	0	0.03	0	0	0	0.01	0.0	0	0	0.0	0	0.0	0	-0.01	0.01	0.0	0	0	-0.0	0.0	0.0	-0.01	-0.05	0	-0.03	0.0	-0.01	0	0	-0.0	-0.07	0	0	0.0	0.0	0	0.02	0	0.01	0.07	-0.03	-0.03	0	0	0	0	0	0	0.05	-0.0	0	0	0	0	0	0.0	-0.01	0.0	-0.03	0.02	0	-0.0	0.0	0	0	0	-0.0	-0.07	0.06	0	0	0.0	0.0	0	0.0	0.56	0	0	0	0	0	0	-0.04	0	0.0	0	0.06	-0.01	0	-0.0	0	0	-0.01	0	-0.02	0	0.04	0.71	0.0	0	0	0.03	0.02	-0.0	0	-0.06	0.01	0	0.05	0.01	0.0	-0.01	-0.0	0	0.0	0	0.04	0	0	0	0	0	0	0	0	0	0.03	0.0	0	1070	0	0	0	0	0	0	0	0	0	0	-0.01	0	0.04	0	-0.03	-0.01	-0.07	-0.02	0	0	-0.07	0	0	0	0	0.0	0.0	0	0	-0.05	0.0	0	0	0	0	0.06	0	0.07	0	0	0	0.0	0.02	0	0	0.0	-0.05	0	0	0.01	0	-0.02	-0.07	0	0.0	0.01	0.01	0	0	0	0	0	0	0	0	0	0.0	0	0.0	0	0	0	-0.04	0.0	0	0.04	0	0.02	0	0.0	0.04	0.0	0	0	0.0	-0.02	0	0.0	0.0	-0.02	0	0	-0.0	0	0	0	-0.04	0.0	0.05	0	0	0	0	0.02	0	-0.02	-0.01	0.0	-0.02	0	0	0	0	0	0.02	0.04	0	0.0	-0.0	0	0	0.01	0.06	0	0.0	0	0	0.08	0	0	0	0	0	0.01	0	0	0.0	0	0	0	0.0	0	0	0	0	0	0	0	0.0	0.0	0	-0.02	0	0	0.05	0.07	-0.05	0	0	0	0	0.0	0	0.03	0.02	0	0	0	0	0	0	0	0.0	0	0.0	0	0	-0.03	0	0.02	0	0.0	0	-0.02	0	0	0	0	0	0	0	0	0	0.0	0	0	0.08	0.02	0	0.0	0	0	-0.0	0	0.06	0	0	-0.06	-0.02	0	0	0	0	0.0	0	0.04	0	0	0.0	0.0	0.0	-0.02	0.06	0	0	0.01	0	-0.01	0	0.02	-0.03	0	0	0	0	0	0	0	0	45.86	0	0	0.01	0	0	0.04	0.0	0	0	45.6	0	0	0.0	0.0	-0.01	-0.03	0.08	-0.04	0	0.0	-0.01	0	0	0.02	-0.02	0	-0.04	0.02	0	0	0	0.0	-0.01	0	0.0	0	0.02	-0.01	0.0	0	0	11.87	0	0	0	0	0	0	0	0	0.02	0	0.03	534	0	0.0	0	0.0	0.0	0	0	0	0	0.01	0.0	0	0	-0.06	0.0	0	0.01	0	0.04	0	0	0	0.01	0.03	0.03	0.0	0.02	0.0	0	0	537	0.0	0	0.0	-0.03	0.0	0.02	0	0	0.04	0	0	0	0	0	0	0	0	0	0	0	0	0	0.04	0	0	-0.0	-0.04	0.0	0	0	0.0	0	0	0	0	0.0	0	0	0	0.0	0	0.0	0.0	0	0.01	-0.02	-0.02	0	0	0	-0.0	0	0	0	0	-0.11	0.0	0	0	0	0	0	0	0.01	-0.08	0.01	0	-0.02	-0.01	0.0	-0.01	0.0	0	0.0	0	-0.0	0.0	0.04	-0.11	0.0	0	-0.0	0	0	0	0.02	0	0	0	0	0.02	0	0	0	-0.02	0.01	0	0.0	0	0.02	0.02	0.0	-0.01	0	0	0	0	0.0	0.0	0	0	0.0	-0.03	0.0	0	0.0	-0.01	0.0	0	0	0	0	0.04	0	0	0	0	0	0.0	-0.01	0	0	-0.0	0.1	0	0	0.0	-0.01	0.0	-0.01	0.0	0	0	0.03	0	0.07	0	0	0	0	0	0.0	0	0	0	0.0	-0.02	0	0	0	0.0	0.0	0	0	0.01	0	0	0	-0.03	3.84	-0.05	0.01	-0.01	0.0	0	0	0.07	0.01	0.0	0	0	0	0.0	-0.04	0.0	0	0	0	0.0	0	0.0	0.03	0.0	0	0	0	0	0	0	0	0.0	0	0.0	0	0.0	0	0	0	0.01	0	0	0.07	0	0.0	0	0	0	-0.03	-0.0	0	0	-0.04	0.02	0	-0.04	0	0	0	0	0.04	0.07	0	0.07	0	0.06	-0.03	0	0.0	0	0.0	0.0	0	0	0	0	0	0.0	0	0	0	0	0	0.0	0	0	0.0	0	0	0.0	0	0.03	0	0	0	0	0	0	0	0	0	0	0.02	0	0	0.0	0	0.0	0	0	0	0	0	0	0.01	0.0	0.01	0.02	0	0	0	-0.06	0.09	0.0	0	0	0.04	0	0.02	0.04	0.03	0.0	0	-0.03	0.0	0	0.04	0	-0.01	0.01	0	0	0	0	0.01	0.0	0.04	0	0.0	0	0.0	0	0	0	0	0	0.03	-0.01	0.0	0.0	0	0.0	0.0	0	0	0	0	0	0	0	0	0.02	0.01	0	0	0	0	0.0	0.03	0	0	0	0	0	7	0.01	0	0	0.05	0.0	-0.05	0	0.0	0.0	0	0.05	0	0	0	-0.02	-0.07	0	-0.01	1	0	0	-0.06	0.0	0.0	0	0	0.0	0	0	0	0	0	0	0	0	0	0	0	0	0	0	0.0	-0.02	0.01	0	0	0	0	0.05	-0.02	0	0	-0.01	0.0	0	0.0	0.0	0	0	1171	-0.04	0	0	0	0	-0.02	0.0	0	0	0	-0.01	0.02	0.0	0	0	0.01	0	1171	0	-0.01	0	0	0	0.07	0	0.0	0	0	0	0.05	0	0	0	-0.03	0	0	0	-0.05	0	0	0	0	0.0	0	0	0.0	-0.09	0	0	0.04	-0.02	0.0	0	0	0.01	0	0	0	0	0.99	0	0.0	-0.05	-0.01	5.66	0	0	-0.02	0.06	0	0.0	0	0	0	0	0.0	0	0.04	0	0.0	0	0	0	0	0	-0.02	0	0	0	0	0	0.0	0	0.02	0	0	0	0.0	0.71	-0.04	0.01	0	0	0	0	0	0	0	-0.01	0.0	-0.06	0	0.0	0.0	0.0	0.07	0.04	0.01	-0.08	0.0	0	0	0	0	0.0	0.01	0.0	0.0	0	0.0	0	0	-0.01	0	0.0	0	0.0	0.0	0	0	0	-0.01	-0.04	0	0	-0.02	0	0.0	0	-0.01	0	0	0	0	0.0	0.0	-0.02	0	0	0	0	-0.02	0.0	0.01	0	0	0.0	0.02	0	0	-0.0	0.0	0.0	0	0	0	0	-0.07	0.0	0	0	0	0.01	0	0	0.09	-0.07	0.01	0.06	0	0	0.01	0	-0.0	-0.02	0.0	0	0	0	0	0	0	0	0.0	0	-0.04	0.0	0	-0.03	0	0	0.07	0	0	0	1.0	0.03	0.0	0.01	0	0	0	0	0	0.01	0	0	0	-0.06	0	0	0	0	0	0.0	0.0	0.0	0	0	0	0.0	0	0	0.0	0	0	0	0	0	0	0.0	-0.04	0	0	0.02	0.0	0.0	0	0	0	0.0	0	0	0	0	0	0.0	0.0	-0.01	0.0	0	0	0	0	0	0.04	0.03	0	0	0	0	0	0	0.0	0	0.0	0	-0.32	-0.05	0	0	0	-0.06	0	0	0.0	0.01	-0.06	0	0.02	0.0	0	0	0	0	0.56	0.0	0	0	-0.02	11.93	0.01	0.0	0.0	-0.05	0.0	0	0	0	-0.0	3	0.0	-0.06	0.04	0	0	0.07	0.01	0.0	0	0.03	0.0	0	0.0	-0.06	0	0.0	0.01	0.0	0	-0.02	0.0	0	0	0	0.06	0	0.0	0	0	0.0	0	0	0	0	0	-0.0	0	0.02	0	0	0.03	0.0	0	0	0.01	0.01	0.0	0.0	0	0	0	0	-0.02	0	-0.01	0.01	-0.08	0.0	0	0.0	45	0	0.0	-0.03	0	0.0	0	0.01	0	0	0	0	0.01	-0.03	0.0	0	-0.0	0.03	0.0	0	0	0.01	0.0	-0.01	0.0	0	0	0.0	-0.02	0	0	0.0	0.0	0.0	0	0	17	0	0	0	0	0.01	0	0.01	0	0	0.01	0.0	537	0	0	0	0.04	-0.03	0.04	-0.01	0.08	0	0	-0.07	0.0	0	0	-0.05	0.0	0	-0.01	0	0	0	-0.05	0	0	0	0	0	0	-0.01	0	0.01	0	0	0.01	0.02	0.02	0.0	0	0.0	-0.02	-0.02	0.06	0	0	0	0	0	0	0	0.0	0	-0.02	-0.03	0	0	0	0.02	0.0	0	0	0.0	0	0	-0.04	0.03	0.0	0.04	0.0	0	0	0.0	0	-0.01	0	0	0.0	0	0	0	0	0.07	0.07	0.0	-0.01	0.08	-0.04	0	0	0.05	0.0	0	-0.01	0.0	-0.02	0.0	0	0	0	0	0	0.0	-0.04	0	0	0.0	-0.0	0.0	0	0.0	0	0	0.07	-0.0	0	0	-0.0	0	0.0	0	-0.0	0	-0.02	0	0.0	0	0	0	0	0	0	-0.01	0.03	0	0.06	0	0	0	0	-0.04	0.01	0	0.0	0.0	0	0	0	-0.09	0	0	4	0	0	0.05	-0.01	-0.03	0	-0.08	0.01	0	-0.05	0.0	0.0	0	0	0.0	0	-0.02	0.0	0.0	-0.06	0.0	-0.0	0.0	0	0.05	0	0.0	0	0	0	0.15
early-onset partial cataract	0	0	0.0	0	0.0	0.07	0	0.02	0	0	0	-0.06	0	0.0	0	0	0.07	0.0	0.0	0.0	0.0	0	0.03	0	0	0.0	-0.03	0	0	-0.0	0.03	0	0	0	0	0	0	0	15	0	0.04	0	0.0	0.05	-0.01	0	0.01	-0.05	-0.0	0.01	0.0	0	0.02	-0.02	0	0.02	0.0	-0.01	0	0	0	1	-0.03	0.01	0.0	0	1	0	0	0	0	0	0	0.0	0	0.01	0	0.0	0.04	0.0	0.0	0	0	0	0	0	0.08	0	-0.04	-0.02	0	0	0.0	0	-0.03	0	0	0	0.0	-0.02	0	0.02	0.0	0.0	0	-0.0	0	0.0	0.0	0	0	0.0	0	0.03	-0.01	0.01	0	-0.06	0	0.0	0	0	0.0	0.0	0	0	0	0.04	-0.01	0	0.0	0.0	0.02	0.0	0.06	0	0	0.0	0	0	0	0.0	0	0.01	0	0.02	-0.02	0	0	0.01	0	0	0.0	0	0.03	0	0.0	0.09	0	0	0.0	0	0	0.0	0	0	0.0	0.0	0	0	0	-0.06	0.01	0	0	0	0	0	0	0	0	0.0	0	0.0	-0.07	0.06	0	0	0	0.0	0	0.06	0	0.04	0	-0.04	0	0	-0.0	0.09	0.0	0	-0.04	0.0	0.0	0	0	0.0	0.04	0	0	-0.02	0	0	0	0	0	0	0	0	0	0	0	0.03	0	0	0	0.01	-0.05	0	0.0	0	0.0	0.0	0	-0.07	-0.02	-0.07	0.0	0	0	4206	0	0	0	0.01	0	0	0.01	0.0	0.04	0	-0.01	0.0	-0.04	0	0	0	0	0.0	0	0	1.0	0.02	0.01	0.0	0.0	0.0	0	-0.05	0	0.0	0	0	0	-0.04	0.0	0	0	0	0.0	0	-0.0	0	0.01	0.0	0	0	0	0.0	0	0	0.01	0.02	0	0	-0.02	0.0	0	0.04	0	0	0.0	0	0	-0.04	0	0	0	0	0.0	0	0	0.0	0	0	-0.05	0	0	-0.0	-0.06	0	-0.0	0	0	0.04	0	-0.04	0	0.0	0.0	0	0	0	0.0	0	0.0	0	0	0	0.0	0	0.0	0	-0.07	-0.05	0	0	0.06	0.0	0	0	0	0	0.05	9	0.0	0.0	0	0	0	0.0	0.04	-0.03	0	0.04	0	0.0	0.03	0	-0.0	0	0	-0.06	-0.03	0	0	-0.04	0	-0.03	0	0	0	0	0	0	0.05	0	0.01	0.0	0.0	-0.04	0.0	0	0.01	0.0	0	0	0	0	0	0	0	0	-0.06	0	0	0	0	1	0	0.0	0	0.0	0	0	0	0.02	-0.02	0.0	0.0	0	0.02	0	0.0	0	0.02	0.06	-0.02	0	0.02	0	0	0.03	-0.01	-0.01	0.0	0.0	0	0	0	-0.0	0.0	0	0.0	0	0.0	-0.05	0	0.01	0	-0.04	0	0	0	0	0	0	-0.04	-0.06	0	0	0	0	0.01	0.0	0	-0.03	0	0	0	0.03	0.0	0	-0.01	0	0	0	0	0.0	0.0	0	0.03	0.0	-0.03	0.0	0.0	0	0.0	0	0	0	0.0	0	-0.03	0	0	0	0.01	0	0	0	0	-0.05	-0.08	0	0	0	0.01	-0.04	0	0.0	0.0	0	0	0	0.0	0.0	0	0	0	0	-0.06	0	-0.02	0	0.0	0	0.0	0.06	0.0	-0.08	0	0	0	0.0	-0.02	0.02	0	0	0	0	0	0	0	0.0	0	0	0	0	0	0	0.0	0.05	0	0	14	0	0	0	0.0	0	0	0	0.0	0.0	0.0	0	0	0	0	-0.02	0.0	0	0.0	-0.02	0	0	0.01	0.01	0	0	0.0	0	0.0	0.0	-0.03	0	0	0	0	0	0	0	0	0.0	0	0	0.0	0	0	0	0	0	0.0	0	-0.04	0.0	0.02	0	0.0	0	-0.03	0	0.0	0	0	0	0	0	0.01	0.04	0	0	-0.04	0	0	0	0.0	0.0	0	0	0	0	0.0	0	-0.03	0	-0.06	0	0	-0.01	-0.0	0.01	0.02	0.0	0	0.01	0	-0.02	0	0.0	0	0	0.0	0.0	0	0.0	0.0	-0.01	-0.02	0	0	0.0	0	-0.06	0.02	0.0	0	0.03	0.0	0	-0.09	0.0	-0.01	-0.03	0.0	-0.02	0.0	-0.01	0	0	-0.02	0	0	0	0.0	-0.08	0.0	0	0.0	0	0	0.0	0	0.0	0.0	0	0.0	0	0.0	0.0	0	0	0	0	0	0.0	0	0	0	0	0.0	-0.05	0.0	0	0.0	0	0	0	0	0.02	0	0.0	0	0	0	0.0	0.0	0	0	0	0.0	0	0	0	0.0	0.0	0	0	0	0	0	0	0	-0.03	-0.04	0.0	0.0	0	0	0.05	0.0	0.0	0	0	0.03	0.04	0.0	0	0.05	0	-0.03	0.0	0.0	0.02	0.03	0	0.0	-0.01	0.0	0.0	0.04	0	0.0	0	0	0.0	0.03	-0.03	0	-0.0	0.0	0	0	0.0	0.12	0	-0.03	0	0.0	0.02	0	0.0	0	0	-0.01	0	-0.03	0	9	0	0.0	0.0	0	0.0	0	-0.02	0.0	0	0.0	0.0	0.01	0.0	0	0.0	0	0	0	0	0.01	0.01	-0.01	0.0	0	0	0.0	0.0	0	0	0	-0.05	0	0.03	0.03	100.0	-0.01	0	0	0	0	0	0	0.0	0	0.0	-0.01	0	0.0	0	0.02	0.01	0.0	0	0.0	0	0.0	0.0	0	0	0.03	0.0	-0.01	0	0.0	0	0	0.07	0.0	0	0	0	-0.01	0	0	0	0	0	0.0	0.0	0.0	0	0	0	0.02	0	-0.02	0.0	0.0	0.0	-0.02	-0.01	0	0	0.0	0	0	0	-0.01	0.0	-0.01	0	0	0.0	-0.0	0.0	0	0.0	0	0	0	0.0	-0.02	0.0	0	0	0	0	0	0.0	-0.05	10	0	-0.04	0	0.0	0.04	0	0	0.0	0	0.0	0.01	0.0	0	0	0	0	0	0	0	0	0	-0.03	0.06	0.0	0	0	0.04	-0.06	0.0	0	0	0	0	0	0.05	0	0	0.0	0.0	0	0.0	0	0	0	-0.01	0.0	0.01	0	0	-0.01	0.0	0.0	0	0	0.06	0.0	0.0	-0.05	0	0	0.02	0.0	0	-0.04	0	0	0.0	0	0	0.0	-0.02	-0.05	0.0	0	0.08	0.0	0.0	-0.05	0.01	-0.03	0	0	-0.01	0	0.05	0	0	-0.04	0.06	0	-0.01	0.0	0.0	0	0	0	0.0	0	0.11	0.0	-0.01	0	0.03	0.0	0	0.0	0.01	0	1	0	0	0	0	0.01	0	0	-0.02	0	0	0	0.04	0	-0.0	-0.02	0	0	0	0	0	0.0	0	0.0	0	0.0	0	0	0	0.0	0.0	0	0.03	0.0	0.05	0	-0.02	0.0	0	0	0	0	-0.02	0.03	0.01	0.0	0	0	0.0	0	0	0	0	0	0	0	0	0	1	0.0	0	0	0	0	0	-0.05	0	0	0.0	0	0.03	0.0	-0.02	0	0	0.02	0.0	0	0	-0.01	0.0	0.0	0	-0.06	0	0.0	0	0.01	0.0	0.0	0.0	-0.05	0.0	0.02	-0.01	0.01	0	0	0.0	0	0	0	0	0	0	0.04	-0.01	-0.02	-0.04	0.0	0	0.02	0.0	0	0.0	0	0.0	0	0.03	0.0	0.0	0	MONDO	0.0	0	-0.0	0.0	-0.01	0	0.0	0	0	0	0.0	0	33	0.0	0.0	0	0	0	-0.01	0	0	0	0	0	0	0.0	0	0.0	-0.04	0.03	-0.07	0	0.0	0	0	0	0.09	0	0.0	0	0	-0.02	0	0	0	0.04	0.0	0	0.0	-0.02	0.01	0.03	0	0.01	0.05	0	0.03	0	0.0	0	0.0	0.0	0	0.0	-0.0	0.01	0	0	0.01	0	0	0	0	0	0.0	0.0	0	-0.03	0	0.0	0	0	0.01	0	0	0.0	0	0.02	-0.03	0	0	0	0	0.0	0.0	0.0	-0.0	-0.03	0.02	0.0	0.07	-0.03	0	-0.02	0	0.12	0	0	0.0	0.0	-0.02	0.0	-0.0	0	0	0	0	0	0.01	0	0	0	0	0.01	-0.01	0.0	0.0	0	0	0.0	0	0.0	0	0	0.0	0	0	0	0.0	0	-0.03	0	0	0	0.0	-0.01	0	0.0	0	0	0	0	0	0	0	0.01	0	0	0	0.0	0	0	-0.04	0	0	-0.01	0	0.0	-0.04	0	0.05	0.0	0	0	0	0	0	0	0.02	-0.0	0.02	0.0	-0.0	0.0	0.0	0.0	0.0	0	0.0	0	0	0.0	0	0	0	0	0	0	0.06	0	-0.05	0	0	0	0.02	-0.04	0	0.0	0	-0.02	0	0	0	-0.02	0	0	0.01	0	0.03	0.05	0	0	0.0	0.06	0	0	0	0	0	0.0	0	-0.03	0	-0.09	0	0	0	-0.08	0.0	1.0	0	0.0	0	0	-0.06	0	0.0	0	0	0.0	0	0.0	-0.01	0	0.0	0.03	0.02	0.0	0.0	0	0.03	0	-0.04	0	-0.02	-0.02	0	0	0	0	0.0	-0.04	0	0.02	0	0.0	0	0	0.0	0	0.0	-0.03	0.0	0	0.0	-0.02	0	0.0	0.0	0	0	0	620.0	0	0	0	0.0	0.01	0	0.0	0.03	0.0	0	0	0	0	0.02	-0.03	0	0	0	0	0.0	0	0.0	0	0	-0.0	0	0.02	0.02	0	0	0.03	0	0.02	0	0.0	0.0	0	0	0	0	0	0	-0.02	-0.02	0	0.0	0	0	0	0	0.02	0	0	0	0	-0.01	0.0	0	0	0	0	0	0.0	0.0	0.0	0	0	0	0.01	0	0	-0.02	0	0.0	-0.0	-0.02	-0.02	0	-0.02	0	0.01	0.0	0	0	0	0	0	0	0.0	0	0	0	0	0.0	0	0	0	0.02	0	0	0	0.0	0.0	0	0	0.0	0	0.0	0	-0.01	0.03	0.0	0	0	-0.01	0.0	0.0	-0.07	0.02	0	-0.0	0.0	-0.05	0	0	0.07	-0.04	0	0	0.0	0.0	0	-0.02	0	0.01	-0.04	-0.08	0.04	0	0	0	0	0	0	-0.04	-0.0	0	0	0	0	0	0.0	0.01	0.0	-0.02	-0.0	0	-0.0	0.0	0	0	0	-0.0	0.02	0.03	0	0	0.0	0.0	0	0.0	0.0	0	0	0	0	0	0	0.05	0	0.0	0	-0.0	0.0	0	-0.05	0	0	-0.01	0	-0.01	0	-0.04	0.0	0.01	0	0	-0.01	-0.01	0.02	0	-0.01	-0.0	0	0.0	0.01	0.0	0.05	-0.01	0	-0.05	0	0.02	0	0	0	0	0	0	0	0	0	0.02	0.0	0	4	0	0	0	0	0	0	0	0	0	0	-0.01	0	0.03	1	-0.05	0.07	-0.05	0.03	0	0	0.03	0	0	0	0	0.0	0.0	0	0	0.01	0.0	0	0	0	0	0.01	0	0.0	0	0	0	0.0	0.01	0	0	0.0	-0.04	0	0	-0.0	0	0.01	0.0	0	0.0	-0.0	-0.01	0	0	0	0	0	0	0	0	0	0.0	0	0.0	0	0	0	-0.0	0.0	0	0.0	0	0.06	0	0.08	-0.02	0.0	0	0	0.0	0.06	0	0.0	0.0	-0.01	0	0	-0.02	0	0	0	0.07	0.0	0.03	0	0	0	0	-0.04	0	0.02	0.05	0.0	-0.06	0	0	0	0	0	0.05	0.0	0	0.0	-0.03	0	0	0.0	-0.02	0	0.0	0	0	-0.02	0	0	0	0	0	0.0	0	0	0.0	0	0	0	0.03	0	0	0	0	0	0	0	0.0	0.02	0	-0.01	0	0	0.01	0.04	-0.03	0	0	0	0	0.0	0	-0.03	-0.02	0	0	0	0	0	0	0	0.0	0	0.0	0	0	0.03	0	0.0	0	0.0	0	-0.02	0	0	0	0	0	0	0	0	0	0.08	0	0	-0.04	-0.05	0	0.0	0	0	-0.06	0	0.03	0	0	0.02	-0.03	0	0	0	0	0.0	0	-0.03	0	0	0.0	0.0	0.0	-0.0	-0.02	0	0	0.0	0	0.03	1	0.0	0.03	0	0	0	0	0	0	0	0	0.0	0	0	0.0	0	0	-0.01	0.0	0	0	0.0	0	0	0.0	0.0	-0.02	-0.0	-0.09	-0.01	0	-0.03	-0.05	0	0	-0.02	-0.04	0	0.0	-0.02	0	0	0	0.0	0.04	0	0.0	0	0.0	0.02	0.0	0	0	0.0	0	0	0	0	0	0	0	0	0.01	0	-0.0	0	0	0.0	0	0.0	0.0	0	0	0	0	0.0	0.0	0	0	-0.03	0.0	0	-0.01	0	-0.02	0	0	0	-0.03	0.05	-0.03	0.0	0.01	0.0	0	1	10	0.0	0	0.0	0.02	0.0	0.0	0	0	-0.0	0	0	0	0	0	0	0	0	0	0	0	0	0	0.03	0	0	0.01	-0.05	0.0	0	0	0.0	0	0	0	0	0.0	0	0	0	0.0	0	0.0	0.0	0	0.04	-0.05	0.03	0	0	0	0.01	0	0	0	0	-0.02	0.0	0	0	0	0	0	0	0.04	0.0	0.0	0	0.04	0.01	0.0	-0.03	0.0	0	0.0	0	-0.05	0.0	-0.04	0.03	0.0	0	0.0	0	0	0	-0.09	0	0	0	0	-0.04	0	0	0	0.01	-0.0	0	0.0	0	-0.0	0.53	0.0	-0.02	0	0	0	0	0.0	0.0	0	0	0.0	0.01	0.0	0	-0.02	0.04	0.0	0	0	0	0	-0.04	0	0	0	0	0	0.0	-0.07	0	0	0.05	0.05	0	0	0.0	0.01	0.0	-0.09	0.0	0	0	0.06	0	0.0	0	0	0	4	0	0.0	0	0	0	0.0	0.06	0	0	0	0.0	0.0	0	0	0.02	0	0	0	0.06	0.0	-0.03	-0.03	-0.03	0.0	0	0	0.0	0.07	0.0	0	0	0	0.0	0.01	0.0	0	0	0	0.0	0	0.0	0.05	0.0	0	0	0	0	0	0	0	0.0	0	0.0	0	0.0	0	0	0	0.0	0	0	0.0	0	0.0	0	0	0	-0.01	0.0	0	0	-0.04	0.01	0	0.03	0	0	0	0	0.02	0.03	0	0.02	0	-0.0	0.04	0	0.0	0	0.01	0.0	0	0	0	0	0	0.0	0	0	0	0	0	0.0	0	0	0.0	0	0	0.05	0	-0.04	0	0	0	0	0	0	0	0	0	0	-0.01	0	0	0.0	0	0.0	0	0	0	0	0	0	0.11	0.0	0.0	-0.0	0	0	0	-0.04	0.0	0.0	0	0	0.04	0	-0.01	0.07	0.02	0.0	0	-0.02	0.0	0	0.0	0	0.0	-0.02	0	0	0	0	0.0	0.0	-0.02	0	0.0	0	0.0	0	0	0	0	0	-0.02	0.03	0.0	0.0	0	0.0	0.01	0	0	0	0	0	0	0	0	-0.04	-0.02	0	0	0	0	0.0	0.04	0	0	0	0	0	4	0.05	0	0	0.03	0.0	0.0	0	0.0	0.0	0	0.03	0	0	0	0.02	0.03	0	0.01	0	0	0	-0.05	0.0	0.0	0	0	0.0	0	0	0	0	0	0	0	0	0	0	0	0	0	0	0.0	0.03	0.05	0	0	0	0	-0.04	0.03	0	0	0.03	0.0	1	0.0	0.0	0	0	10	0.03	0	0	0	0	-0.02	0.0	0	0	0	0.02	-0.01	0.0	0	0	-0.04	0	10	0	-0.03	0	0	0	-0.0	0	0.0	0	0	0	0.11	0	0	0	-0.05	0	0	0	-0.05	0	0	0	0	0.0	0	0	0.0	0.02	0	0	-0.06	-0.03	0.0	0	0	-0.0	0	0	0	0	0.0	0	0.0	-0.04	-0.02	1.4	0	0	0.02	0.01	0	0.0	0	0	0	0	0.0	0	-0.01	0	0.05	0	0	0	0	0	-0.01	0	0	0	0	0	0.0	0	-0.0	0	0	0	0.0	0.62	-0.08	0.0	0	0	0	0	0	0	0	-0.04	0.0	-0.01	0	0.0	0.14	0.0	0.03	-0.04	-0.01	-0.02	0.0	0	0	0	0	0.0	0.04	0.0	0.0	0	0.0	0	0	-0.04	0	0.0	0	0.0	0.0	0	0	0	-0.02	0.08	0	0	-0.02	0	0.0	0	0.0	0	0	0	0	0.0	0.0	-0.03	0	0	0	0	0.03	0.0	-0.02	0	0	0.0	-0.03	0	0	-0.05	0.0	0.0	0	0	0	0	-0.04	0.0	0	0	0	-0.0	0	0	0.02	-0.02	0.0	0.02	0	0	0.05	0	-0.02	-0.06	0.0	0	0	0	0	0	0	0	0.0	0	-0.11	0.0	0	0.02	0	0	0.0	0	0	0	0.0	0.09	0.0	-0.04	0	0	0	0	0	-0.0	0	0	0	0.04	0	0	0	0	0	0.0	0.0	0.0	0	0	0	0.0	0	0	0.0	0	0	0	0	0	0	0.05	0.04	0	0	-0.08	0.0	0.0	0	0	0	0.0	0	0	0	0	0	0.0	0.0	-0.07	0.0	0	0	0	0	0	-0.01	0.06	0	0	0	0	0	0	0.0	1	0.0	0	-0.3	-0.07	0	0	0	-0.0	0	0	0.0	0.02	-0.01	0	0.0	0.0	0	0	0	0	0.0	0.0	0	0	-0.0	0.0	0.03	0.0	0.0	-0.06	0.01	0	0	0	0.01	15	0.0	0.05	-0.08	0	0	0.0	0.09	0.0	0	-0.04	0.0	0	0.0	-0.0	0	0.0	0.03	0.0	0	0.01	0.0	0	0	0	0.0	0	0.0	0	0	0.0	0	0	0	0	0	-0.03	0	-0.01	0	0	0.02	0.0	0	0	0.02	-0.05	0.02	0.0	0	0	0	0	-0.05	0	0.03	0.03	-0.0	-0.03	0	0.0	10	0	0.0	0.0	0	0.0	0	-0.04	0	0	0	0	-0.06	0.03	0.0	0	-0.05	-0.01	0.0	0	0	0.07	0.02	-0.04	0.0	0	0	0.0	-0.02	0	0	0.0	0.0	0.0	0	0	0	0	0	0	0	-0.01	0	0.04	0	0	0.0	0.0	0	0	0	0	-0.02	-0.03	-0.0	0.02	0.0	0	0	-0.03	0.03	0	0	-0.02	0.0	0	0.01	0	0	0	0.01	0	0	0	0	0	0	-0.03	0	0.04	0	0	-0.01	0.03	0.0	0.0	0	-0.02	0.05	-0.02	0.01	0	0	0	0	0	0	0	0.0	0	-0.02	0.01	0	0	0	-0.07	0.0	0	0	0.0	0	0	-0.05	-0.01	0.0	0.03	0.0	0	0	0.0	0	-0.02	0	0	0.0	0	0	0	0	-0.0	0.04	0.0	0.03	-0.04	-0.04	0	0	-0.0	0.0	0	-0.02	0.0	0.02	0.0	0	0	0	0	0	0.0	-0.02	0	0	0.0	0.01	0.0	0	0.0	0	0	0.0	-0.01	0	0	-0.1	0	0.0	0	0.06	0	0.02	0	0.0	0	0	0	0	0	0	0.01	0.03	0	0.07	0	0	0	0	0.04	-0.0	0	0.0	0.0	0	0	0	0.06	0	0	1	0	0	0.0	0.04	-0.02	0	-0.01	0.06	0	0.04	0.0	0.0	0	0	0.0	0	-0.02	0.0	0.0	-0.06	-0.02	0.06	0.0	0	0.04	0	0.07	0	1	0	0.15
swine influenza	0	0	0.0	0	0.0	-0.03	0	0.03	0	0	0	-0.0	0	0.0	0	0	0.03	0.0	0.0	0.04	0.0	0	-0.01	0	0	0.0	-0.05	0	0	0.04	-0.05	0	0	0	0	0	0	0	0	0	0.02	0	0.0	-0.01	0.01	0	-0.04	-0.03	-0.04	-0.05	0.0	0	-0.05	0.01	0	-0.05	0.0	0.06	0	0	0	1	-0.01	-0.02	0.0	0	0	0	0	0	0	0	0	0.0	0	-0.06	0	0.0	-0.11	0.0	0.0	0	0	0	0	0	-0.01	0	-0.01	0.04	0	0	0.0	0	-0.02	0	0	0	0.0	0.06	0	0.04	0.0	0.0	0	-0.01	0	0.0	0.0	0	0	0.0	0	0.04	-0.06	0.03	0	-0.03	0	0.01	0	0	0.0	0.0	0	0	0	-0.0	0.02	0	0.0	0.02	0.02	0.0	0.0	0	0	0.0	0	0	0	0.0	0	-0.1	0	0.04	-0.02	0	0	-0.04	0	0	0.0	0	0.02	0	0.0	0.04	0	0	0.0	0	0	0.0	0	0	0.0	0.0	0	0	0	-0.14	-0.05	0	0	0	0	0	0	0	0	0.0	0	0.0	-0.05	0.01	0	0	0	0.0	0	0.0	0	0.05	0	-0.03	0	0	-0.03	-0.04	0.0	0	0.03	0.0	0.0	0	0	0.0	-0.09	0	0	0.0	0	0	0	0	0	0	0	0	0	0	0	-0.02	0	0	0	0.01	-0.01	0	0.0	0	0.0	0.0	0	0.07	-0.01	0.02	0.0	0	0	0	0	0	0	-0.01	0	0	0.02	-0.0	-0.01	0	0.07	0.0	0.05	0	0	0	0	0.0	0	0	0.0	-0.02	0.02	0.0	0.0	-0.02	0	0.07	0	0.0	0	0	0	-0.02	0.0	0	0	0	0.0	0	-0.0	0	0.01	0.0	0	0	0	0.0	0	0	0.04	0.05	0	0	0.01	0.0	0	0.02	0	0	0.0	0	0	-0.02	0	0	0	0	0.0	0	0	0.0	0	0	0.0	0	0	-0.03	0.07	0	0.04	0	0	-0.03	0	-0.05	0	0.0	0.0	0	0	0	0.0	0	0.0	0	0	0	0.0	0	0.0	0	-0.01	0.04	0	0	0.06	0.0	0	0	0	0	0.01	9	-0.01	0.0	0	0	0	0.0	0.02	-0.06	0	-0.03	0	0.0	-0.02	0	-0.02	0	0	-0.04	0.04	0	0	0.03	0	0.02	0	0	0	0	0	0	-0.02	0	0.01	0.0	0.0	-0.0	0.0	0	0.08	0.0	0	0	0	0	0	0	0	0	-0.03	0	0	0	0	0	0	0.0	0	0.0	0	0	0	0.03	-0.03	0.0	-0.01	0	0.02	0	0.0	0	0.01	-0.02	-0.02	0	-0.01	0	0	0.02	0.03	0.08	0.0	0.0	0	0	0	-0.02	0.0	0	0.0	0	0.0	0.07	0	0.01	0	0.09	0	0	0	0	0	0	-0.01	0.02	0	0	0	0	0.0	0.0	0	-0.08	0	0	0	0.02	0.0	0	-0.03	0	0	0	0	0.0	0.0	0	-0.03	0.0	-0.0	0.0	0.0	0	0.0	0	0	0	0.0	0	-0.0	0	0	0	0.04	0	0	0	0	0.02	-0.02	0	0	0	0.05	-0.07	0	0.0	0.0	0	0	0	0.0	0.0	0	0	0	0	-0.05	0	-0.03	0	0.0	0	0.0	-0.0	0.0	-0.01	0	0	0	0.0	-0.0	-0.08	0	0	0	0	0	0	0	0.0	0	0	0	0	0	0	0.0	-0.04	0	0	363	0	0	0	0.0	0	0	0	0.0	0.0	0.0	0	0	0	0	-0.01	0.0	0	0.0	0.03	0	0	0.03	-0.02	0	0	0.0	0	0.0	0.0	0.07	0	0	0	0	0	0	0	0	-0.01	0	0	0.0	0	0	0	0	0	0.0	0	0.02	0.0	-0.01	0	0.0	0	0.01	1	0.0	0	0	0	0	0	0.02	0.0	0	0	0.04	0	0	0	0.0	0.0	0	0	0	0	0.0	0	0.05	0	-0.01	0	0	-0.02	-0.0	-0.01	0.01	0.0	0	-0.06	0	0.0	0	0.0	0	0	0.0	0.0	0	0.0	0.0	0.01	-0.01	0	0	0.0	0	0.0	-0.05	0.0	0	0.01	0.0	0	-0.04	0.0	-0.04	0.0	0.0	0.04	0.0	0.04	0	0	-0.02	0	0	0	0.0	-0.03	0.0	0	0.0	0	0	0.0	0	0.0	0.0	0	0.0	0	0.0	0.0	0	0	0	0	0	0.0	0	0	0	0	0.0	0.01	0.0	0	0.0	0	0	0	0	0.02	0	0.0	0	0	0	0.0	0.0	0	0	0	0.02	0	0	0	0.0	0.0	0	0	0	0	0	0	0	0.02	0.04	0.0	0.0	0	0	0.02	-0.05	0.0	0	0	0.11	0.01	0.0	0	0.08	0	0.02	0.0	0.0	0.0	-0.04	0	0.01	-0.05	0.0	0.0	-0.05	0	0.0	0	0	0.05	0.0	-0.08	0	-0.02	0.0	0	0	0.0	0.02	0	0.02	0	0.0	-0.0	0	0.0	0	0	0.02	0	-0.01	0	9	0	0.0	0.0	0	0.0	0	-0.02	0.0	0	0.0	1.0	0.01	0.0	0	0.0	0	0	0	0	-0.04	0.04	-0.0	0.0	0	0	0.0	0.0	0	0	0	0.05	0	0.02	0.02	0.0	0.01	0	0	0	0	0	0	0.0	0	0.0	0.02	0	0.0	0	0.02	0.02	0.0	0	0.0	0	0.04	0.0	0	0	0.03	0.0	0.0	0	0.0	0	0	0.05	0.0	0	0	0	-0.01	0	0	0	0	0	0.0	0.0	0.0	0	0	0	0.04	0	0.04	0.0	0.0	0.0	0.0	0.01	0	0	0.0	0	0	0	-0.01	0.0	-0.01	0	0	0.0	-0.0	0.0	0	0.0	0	0	0	0.0	-0.03	0.0	0	0	0	0	0	0.0	-0.03	0	0	-0.08	0	0.0	-0.01	0	0	0.0	0	0.0	-0.04	0.0	0	0	0	0	0	0	0	0	0	0.01	0.02	-0.07	0	0	0.01	-0.05	0.0	0	0	0	0	0	-0.06	0	0	0.0	0.0	0	0.0	0	0	0	0.04	0.0	-0.04	0	0	0.01	0.0	0.0	0	0	0.0	0.0	0.0	-0.01	0	0	-0.03	0.0	0	-0.0	0	0	0.0	0	0	0.0	-0.02	0.01	0.0	0	-0.01	0.0	0.0	0.01	-0.03	0.01	0	0	-0.0	0	-0.02	0	0	-0.0	0.05	0	0.01	0.0	0.0	0	0	0	0.0	0	-0.03	0.0	-0.04	0	0.03	0.0	0	-0.03	-0.0	0	0	0	0	0	0	-0.0	0	0	0.01	0	0	0	0.02	0	-0.02	-0.04	0	0	0	0	0	0.0	0	0.0	0	0.0	0	0	0	0.0	0.0	0	-0.04	0.0	-0.01	0	-0.06	0.0	0	0	0	0	0.02	-0.02	0.03	0.0	0	0	0.0	0	0	0	0	0	0	0	0	0	0	0.0	0	0	0	0	0	-0.01	0	0	0.0	0	0.01	0.0	0.05	0	0	-0.0	0.0	0	0	-0.05	0.0	0.0	0	0.01	0	0.0	0	-0.0	0.0	0.0	0.0	-0.05	0.0	0.02	0.03	0.02	0	0	0.04	0	0	0	0	0	0	0.02	0.01	0.01	0.01	0.0	0	-0.02	0.0	0	0.0	0	0.0	0	0.02	0.0	0.0	0	EFO	0.0	0	0.01	0.02	-0.03	0	0.0	0	0	0	0.0	0	48	0.0	0.0	0	0	0	0.02	0	0	0	0	0	0	0.0	0	0.01	-0.09	0.06	0.01	0	0.01	0	0	0	0.05	0	0.0	0	0	0.03	0	0	0	-0.01	0.0	0	0.05	0.02	0.01	-0.07	0	0.01	-0.08	0	0.02	0	0.0	0	0.0	0.0	0	0.0	-0.04	-0.02	0	0	0.02	0	0	0	0	0	0.0	0.0	0	-0.05	0	0.0	0	0	0.03	0	0	0.0	0	-0.03	-0.05	0	0	0	0	0.0	0.0	0.0	0.04	-0.02	-0.0	0.0	0.04	-0.07	0	0.03	0	0.03	0	0	0.0	0.0	0.0	0.0	-0.0	0	0	0	0	0	0.01	0	0	0	0	0.03	-0.06	0.0	0.0	0	0	0.0	0	0.0	0	0	0.0	0	0	0	0.0	0	-0.0	0	0	0	0.0	0.03	0	0.0	0	0	0	0	0	0	0	-0.06	0	0	0	0.0	0	0	-0.05	0	0	0.06	0	0.0	0.0	0	0.01	0.0	0	0	0	0	0	0	0.01	-0.04	-0.02	0.0	0.04	0.0	0.0	0.0	0.0	0	0.0	0	0	0.0	0	0	0	0	0	0	-0.02	0	0.01	0	0	0	0.02	0.03	0	0.0	0	-0.0	0	0	0	0.04	0	0	0.04	0	0.04	-0.02	0	0	0.0	-0.03	0	0	0	0	0	0.0	0	0.02	0	0.04	0	0	0	0.04	0.0	0.0	0	0.0	0	0	-0.04	0	0.0	0	0	0.0	0	0.0	0.02	0	0.0	-0.03	-0.04	0.0	0.0	0	0.02	0	-0.05	0	0.04	-0.03	0	0	0	0	0.0	0.03	0	0.02	0	0.0	0	0	0.0	0	0.0	0.11	0.0	0	0.0	-0.03	0	0.0	0.0	0	0	0	0.0	0	0	0	0.0	0.02	0	0.0	0.01	0.0	0	0	0	0	-0.06	-0.04	0	0	0	0	-0.02	0	0.0	0	0	0.02	0	0.03	0.03	0	0	0.02	0	0.0	0	0.0	0.0	0	0	0	0	0	0	0.02	-0.01	0	0.0	0	0	0	0	0.02	0	0	0	0	-0.04	0.0	0	0	0	0	0	0.0	0.0	0.0	0	0	0	0.01	0	0	0.03	0	0.0	-0.02	0.02	-0.01	0	0.0	0	-0.0	0.0	0	0	0	0	0	0	0.0	0	0	0	0	0.0	0	0	0	-0.02	0	0	0	0.0	0.0	0	0	0.0	0	0.0	0	0.02	-0.02	0.0	0	0	-0.01	0.0	0.0	0.04	0.01	0	-0.01	0.0	-0.02	0	0	-0.01	0.02	0	0	0.0	0.0	0	-0.02	0	0.02	-0.01	0.01	-0.08	0	0	0	0	0	0	-0.02	0.0	0	0	0	0	0	0.0	0.03	0.0	0.05	0.01	0	-0.05	0.0	0	0	0	0.03	-0.04	-0.01	0	0	0.0	0.0	0	0.0	0.0	0	0	0	0	0	0	-0.0	0	0.0	0	0.04	0.02	0	-0.1	0	0	0.04	0	-0.01	0	-0.05	0.02	0.01	0	0	0.05	-0.09	0.01	0	-0.03	-0.03	0	0.05	-0.0	0.0	0.01	0.01	0	-0.02	0	0.02	0	0	0	0	0	0	0	0	0	0.0	0.0	0	134	0	0	0	0	0	0	0	0	0	0	-0.03	0	0.06	0	0.03	0.06	0.01	-0.03	0	0	0.02	0	0	0	0	0.0	0.0	0	0	-0.05	0.0	0	0	0	0	-0.01	0	0.0	0	0	0	0.0	-0.02	0	0	0.0	-0.03	0	0	-0.07	0	0.05	0.03	0	0.0	0.07	0.01	0	0	0	0	0	0	0	0	0	0.0	0	0.0	0	0	0	-0.02	0.0	0	-0.02	0	0.03	0	0.01	0.03	0.0	0	0	0.0	0.02	0	0.0	0.0	0.06	0	0	0.05	0	0	0	0.01	0.0	0.11	0	0	0	0	0.0	0	0.01	0.01	0.0	0.04	0	0	0	0	0	0.06	-0.04	0	0.0	0.0	0	0	0.0	-0.0	0	0.0	0	0	0.01	0	0	0	0	0	0.0	0	0	0.0	0	0	0	0.05	0	0	0	0	0	0	0	0.0	-0.03	0	-0.04	0	0	-0.05	-0.08	-0.05	0	0	0	0	0.0	0	0.07	0.04	0	0	0	0	0	0	0	0.0	0	0.0	0	0	0.04	0	0.0	0	0.0	0	0.01	0	0	0	0	0	0	0	0	0	-0.01	0	0	-0.02	0.03	0	0.0	0	0	-0.0	0	-0.0	0	0	0.04	-0.0	0	0	0	0	0.0	0	-0.06	0	0	0.0	0.0	0.0	0.06	-0.06	0	0	-0.0	0	-0.02	0	0.0	0.07	0	0	0	0	0	0	0	0	99.25	0	0	0.0	0	0	-0.02	0.0	0	0	0.0	0	0	0.0	0.0	-0.0	0.0	-0.03	-0.09	0	0.0	-0.07	0	0	-0.05	0.06	0	-0.06	-0.06	0	0	0	0.0	-0.04	0	0.0	0	-0.0	-0.02	0.0	0	0	0.0	0	0	0	0	0	0	0	0	-0.0	0	-0.01	0	0	0.0	0	0.0	0.0	0	0	0	0	0.0	0.0	0	0	-0.03	0.0	0	0.01	0	-0.04	0	0	0	0.03	0.03	-0.04	0.0	-0.01	0.0	0	0	133	0.0	0	0.0	0.04	0.0	-0.07	0	0	0.03	0	0	0	0	0	0	0	0	0	0	0	0	0	0.03	0	0	0.0	0.02	0.0	0	0	0.0	0	0	0	0	0.0	0	0	0	0.0	0	0.0	0.0	0	0.09	0.02	-0.06	0	0	0	0.02	0	0	0	0	-0.01	0.0	0	0	0	0	0	0	0.04	-0.02	0.0	0	0.05	-0.06	0.0	-0.05	0.0	0	0.0	0	0.04	0.0	-0.02	-0.06	0.0	0	-0.03	0	0	0	0.07	0	0	0	0	-0.09	0	0	0	-0.01	-0.02	0	0.0	0	-0.05	0.0	0.01	0.02	0	0	0	0	0.0	0.0	0	0	0.0	0.03	0.0	0	0.01	0.0	0.0	0	0	0	0	-0.01	0	0	0	0	0	0.0	0.02	0	0	0.04	-0.03	0	0	0.0	0.07	0.0	0.07	0.0	0	0	0.04	0	0.0	0	0	0	0	0	0.0	0	0	0	0.0	0.06	0	0	0	0.0	0.0	0	0	0.0	0	0	0	-0.01	0.75	0.04	0.0	-0.08	0.0	0	0	0.0	-0.01	0.0	0	0	0	0.0	-0.0	0.0	0	0	0	0.0	0	0.0	0.04	0.0	0	0	0	0	0	0	0	0.0	0	0.0	0	0.0	0	0	0	0.0	0	0	0.0	0	0.0	0	0	0	-0.01	-0.05	0	0	-0.01	0.05	0	0.01	0	0	0	0	-0.01	0.09	0	0.0	0	-0.02	0.02	0	0.0	0	0.01	0.0	0	0	0	0	0	0.0	0	0	0	0	0	0.0	0	0	0.0	0	0	-0.05	0	0.07	0	0	0	0	0	0	0	0	0	0	-0.01	0	0	0.0	0	0.0	0	0	0	0	0	0	0.04	0.0	0.0	-0.0	0	0	0	-0.02	0.0	0.0	0	0	0.0	0	0.0	0.06	-0.03	0.0	0	-0.04	0.0	0	0.0	0	-0.0	0.02	0	0	0	0	0.0	0.0	0.0	0	0.0	0	0.0	0	0	0	0	0	0.02	-0.05	0.0	0.0	0	0.0	0.03	0	0	0	0	0	0	0	0	0.02	-0.07	0	0	0	0	0.0	0.03	0	0	0	0	0	2	-0.03	0	0	0.03	0.0	0.02	0	0.0	0.0	0	0.05	0	0	0	-0.02	-0.03	0	-0.05	1	0	0	0.05	0.0	0.01	0	0	0.0	0	0	0	0	0	0	0	0	0	0	0	0	0	0	0.0	-0.01	-0.03	0	0	0	0	-0.0	-0.08	0	0	0.01	0.0	0	0.0	0.0	0	0	134	-0.03	0	0	0	0	-0.05	0.0	0	0	0	-0.04	-0.03	0.0	0	0	0.05	0	134	0	0.02	0	0	0	0.02	0	0.0	0	0	0	0.02	0	0	0	-0.01	0	0	0	0.0	0	0	0	0	0.0	0	0	0.0	-0.0	0	0	0.04	-0.03	0.0	0	0	0.08	0	0	0	0	0.0	0	0.0	-0.1	-0.02	2.71	0	0	0.02	0.01	0	0.0	0	0	0	0	0.0	0	0.01	0	-0.04	0	0	0	0	0	0.06	0	0	0	0	0	0.05	0	-0.02	0	0	0	0.0	0.05	0.0	0.0	0	0	0	0	0	0	0	0.03	0.0	0.03	0	0.0	0.02	0.0	-0.02	-0.01	-0.0	0.03	0.0	0	0	0	0	0.0	0.01	0.0	0.0	0	0.0	0	0	-0.06	0	0.0	0	0.0	0.0	0	0	0	-0.02	0.01	0	0	0.04	0	0.0	0	-0.03	0	0	0	0	0.0	0.0	0.02	0	0	0	0	0.04	0.0	0.01	0	0	0.0	-0.0	0	0	0.02	0.0	0.0	0	0	0	0	-0.04	0.0	0	0	0	-0.01	0	0	0.01	-0.02	0.0	-0.02	0	0	-0.0	0	-0.02	0.01	0.0	0	0	0	0	0	0	0	0.0	0	0.01	0.0	0	0.01	0	0	0.0	0	0	0	1.0	0.01	0.0	0.07	0	0	0	0	0	-0.0	0	0	0	-0.05	0	0	0	0	0	0.0	0.0	0.0	0	0	0	0.0	0	0	0.0	0	0	0	0	0	0	-0.04	0.02	0	0	-0.01	0.0	0.0	0	0	0	0.0	0	0	0	0	0	0.0	0.0	0.07	0.0	0	0	0	0	0	-0.05	-0.0	0	0	0	0	0	0	0.0	0	0.0	0	-0.3	0.04	0	0	0	-0.01	0	0	0.0	0.01	-0.05	0	-0.02	0.0	0	0	0	0	0.0	0.0	0	0	0.0	133.0	0.03	0.0	0.0	-0.02	-0.06	0	0	0	-0.05	2	0.0	0.0	-0.02	0	0	0.0	0.06	0.0	0	0.01	0.0	0	0.0	-0.05	0	0.0	-0.0	0.0	0	-0.01	0.0	0	0	0	0.0	0	0.0	0	0	0.0	0	0	0	0	0	-0.06	0	0.05	0	0	0.02	0.0	0	0	-0.02	-0.02	0.0	0.0	0	0	0	0	0.01	0	0.03	0.04	0.06	-0.02	0	0.0	1	0	0.0	0.01	0	0.0	0	0.02	0	0	0	0	-0.0	0.01	0.0	0	0.02	0.01	0.0	0	0	0.01	0.05	0.01	0.0	0	0	0.0	0.02	0	0	0.0	0.0	0.0	0	0	10	0	0	0	0	0.06	0	-0.06	0	0	0.0	0.0	133	0	0	0	-0.01	-0.07	-0.01	-0.05	0.01	0	0	-0.06	-0.07	0	0	-0.04	0.0	0	0.0	0	0	0	0.01	0	0	0	0	0	0	-0.03	0	0.01	0	0	-0.01	-0.04	0.0	0.0	0	0.02	0.0	0.01	0.01	0	0	0	0	0	0	0	0.0	0	-0.02	0.05	0	0	0	0.0	0.0	0	0	0.0	0	0	0.04	0.02	0.0	0.03	0.0	0	0	0.0	0	0.03	0	0	0.0	0	0	0	0	0.02	0.08	0.0	0.01	0.04	-0.07	0	0	-0.03	0.0	0	0.02	0.0	-0.01	0.0	0	0	0	0	0	0.0	0.04	0	0	0.0	-0.01	0.0	0	0.0	0	0	0.01	-0.02	0	0	0.04	0	0.0	0	0.0	0	0.02	0	0.0	0	0	0	0	0	0	-0.01	-0.09	0	-0.01	0	0	0	0	-0.04	-0.06	0	0.0	0.0	0	0	0	0.07	0	0	2	0	0	-0.01	-0.02	-0.03	0	-0.03	0.01	0	-0.06	0.0	0.0	0	0	0.0	0	0.02	0.0	0.0	-0.04	-0.01	0.02	0.0	0	0.02	0	0.01	0	0	0	0.15
intracranial berry aneurysm	0	0	0.0	0	0.0	-0.07	0	0.03	0	0	0	0.05	0	0.0	0	0	0.03	0.0	0.0	-0.05	0.0	0	0.02	0	0	0.0	0.01	0	0	0.0	0.01	0	0	0	0	0	0	0	3	0	0.06	0	0.0	0.0	0.05	0	0.02	0.01	-0.0	-0.04	0.0	0	0.07	-0.04	0	0.03	0.0	-0.01	0	0	0	1	0.03	-0.02	0.0	0	1	0	0	0	0	0	0	0.0	0	0.08	0	0.0	0.07	0.0	0.0	0	0	0	0	0	-0.0	0	-0.03	-0.05	0	0	0.0	0	-0.07	0	0	0	0.0	-0.05	0	-0.01	0.0	0.0	0	0.02	0	0.0	0.0	0	0	0.0	0	0.01	0.02	0.01	0	-0.01	0	-0.02	0	0	0.0	0.0	0	0	0	0.02	-0.03	0	0.0	-0.02	0.05	0.0	0.07	0	0	0.0	0	0	0	0.0	0	-0.02	0	0.06	0.05	0	0	0.03	0	0	0.0	0	-0.03	0	0.0	0.01	0	0	0.0	0	0	0.0	0	0	0.0	0.0	0	0	0	-0.01	0.03	0	0	0	0	0	0	0	0	0.0	0	0.0	-0.01	-0.01	0	0	0	0.0	0	0.06	0	-0.01	0	0.03	0	0	0.04	-0.02	0.0	0	0.03	0.0	0.0	0	0	0.0	0.01	0	0	0.01	0	0	0	0	0	0	0	0	0	0	0	0.01	0	0	0	-0.04	-0.03	0	0.0	0	0.0	0.0	0	0.01	-0.09	-0.04	0.0	0	0	3489	0	0	0	-0.09	0	0	-0.01	0.05	0.03	0	0.01	0.0	0.02	0	0	0	0	0.0	0	0	0.0	-0.03	0.02	0.0	0.0	-0.07	0	-0.06	0	0.0	0	0	0	0.03	0.0	0	0	0	0.0	0	-0.0	0	-0.02	0.0	0	0	0	0.0	0	0	-0.04	0.02	0	0	-0.01	0.0	0	0.0	0	0	0.0	0	0	0.04	0	0	0	0	0.0	0	0	0.0	0	0	0.1	0	0	0.04	0.03	0	-0.0	0	0	0.01	0	0.02	0	0.0	0.0	0	0	0	0.0	0	0.0	0	0	0	0.0	0	0.0	0	-0.01	-0.01	0	0	-0.04	0.0	0	0	0	0	0.02	13	-0.02	0.0	0	0	0	0.0	0.04	-0.03	0	0.03	0	0.0	-0.07	0	0.04	0	0	-0.05	0.04	0	0	-0.02	0	-0.05	0	0	0	0	0	0	-0.1	0	0.03	0.0	0.0	-0.0	0.0	0	0.07	0.0	0	0	0	0	0	0	0	0	0.02	0	0	0	0	0	0	0.0	0	0.0	0	0	0	0.01	-0.03	0.0	0.01	0	-0.03	0	0.0	0	-0.04	0.02	-0.02	0	0.0	0	0	0.01	-0.04	-0.02	0.0	0.0	0	0	0	-0.04	0.0	0	0.0	0	0.0	-0.01	0	0.02	0	0.09	0	0	0	0	0	0	-0.01	0.04	0	0	0	0	-0.08	0.0	0	-0.01	0	0	0	0.01	0.0	0	-0.01	0	0	0	0	0.0	0.0	0	-0.0	0.0	-0.03	0.0	0.0	0	0.0	0	0	0	0.0	0	-0.03	0	0	0	-0.02	0	0	0	0	-0.08	-0.05	0	0	0	-0.04	0.01	0	0.0	0.0	0	0	0	0.0	0.0	0	0	0	0	0.01	0	0.0	0	0.0	0	0.0	0.03	0.0	-0.04	0	0	0	0.0	0.02	-0.05	0	0	0	0	0	0	0	0.0	0	0	0	0	0	0	0.0	-0.0	0	0	0	0	0	0	0.0	0	0	0	0.0	0.0	0.0	0	0	0	0	-0.01	0.0	0	0.0	0.02	0	0	-0.02	-0.02	0	0	0.0	0	0.0	0.0	0.04	0	0	0	0	0	0	0	0	-0.05	0	0	0.0	0	0	0	0	0	0.0	0	0.06	0.0	-0.03	0	0.0	0	0.01	0	0.0	0	0	0	0	0	-0.02	0.03	0	0	0.02	0	0	0	0.0	0.0	0	0	0	0	0.0	0	0.01	0	0.01	0	0	0.0	0.01	-0.04	-0.02	0.0	0	-0.09	0	-0.0	0	0.0	0	0	0.0	0.0	0	0.0	0.0	0.02	0.0	0	0	0.0	0	0.02	-0.02	0.0	0	0.05	0.0	0	-0.04	0.0	-0.04	-0.01	0.0	-0.06	0.0	0.0	0	0	-0.04	0	0	0	0.0	-0.01	0.0	0	0.0	0	0	0.0	0	0.0	0.0	0	0.0	0	0.0	0.0	0	0	0	0	0	0.0	0	0	0	0	0.0	0.0	0.0	0	0.0	0	0	0	0	-0.01	0	0.0	0	0	0	0.0	0.0	0	0	0	0.01	0	0	0	0.0	0.0	0	0	0	0	0	0	0	-0.02	-0.06	0.0	0.0	0	0	0.03	-0.0	0.0	0	0	0.01	-0.06	0.0	0	-0.04	0	0.01	0.0	0.0	0.01	-0.04	0	-0.04	-0.01	0.0	0.0	0.01	0	0.0	0	0	0.0	-0.0	0.01	0	-0.02	0.0	0	0	0.0	-0.02	0	-0.02	0	0.0	-0.02	0	0.0	0	0	-0.01	0	0.05	0	15	0	0.0	0.0	0	0.0	0	-0.02	0.0	0	0.0	0.0	-0.02	0.0	0	0.0	0	0	0	0	0.02	0.04	0.03	0.0	0	0	0.0	0.0	0	0	0	-0.01	0	-0.02	-0.03	0.0	0.01	0	0	0	0	0	0	0.0	0	0.0	-0.0	0	0.0	0	0.03	-0.01	0.0	0	0.0	0	-0.03	0.0	0	0	0.0	0.0	-0.01	0	0.0	0	0	0.05	0.0	0	0	0	-0.02	0	0	0	0	0	0.0	0.0	0.0	0	0	0	-0.04	0	-0.0	0.0	0.0	0.0	-0.04	0.09	0	0	0.0	0	0	0	-0.05	0.0	-0.01	0	0	0.0	0.03	0.0	0	0.0	0	0	0	0.0	0.0	0.0	0	0	0	0	0	0.0	0.05	0	0	0.03	0	0.0	-0.0	0	0	0.0	0	0.0	-0.04	0.0	0	0	0	0	0	0	0	0	0	-0.0	-0.03	-0.0	0	0	0.05	-0.04	0.0	0	0	0	0	0	-0.06	0	0	0.0	0.0	0	0.0	0	0	0	-0.03	0.0	0.05	0	0	-0.01	0.0	0.0	0	0	0.04	0.0	0.0	-0.01	0	0	0.02	0.0	0	-0.0	0	0	0.0	0	0	0.0	-0.0	0.01	0.0	0	-0.08	0.0	0.0	-0.02	-0.05	-0.0	0	0	0.01	0	0.03	0	0	-0.04	-0.04	0	-0.03	0.0	0.0	0	0	0	0.0	0	-0.09	0.0	-0.01	0	-0.07	0.0	0	0.05	-0.06	0	0	0	0	0	0	-0.05	0	0	-0.04	0	0	0	0.07	0	0.03	0.06	0	0	0	0	0	0.0	0	0.0	0	0.0	0	0	0	0.0	0.0	0	0.02	0.0	0.03	0	-0.03	0.0	0	0	0	0	0.03	0.03	-0.02	0.0	0	0	0.0	0	0	0	0	0	0	0	0	0	0	0.0	0	0	0	0	0	0.03	0	0	0.0	0	0.03	0.0	0.0	0	0	0.03	0.0	0	0	0.07	0.0	0.0	0	-0.04	0	0.0	0	0.07	0.0	0.0	0.0	-0.01	0.0	-0.04	0.04	0.01	0	0	0.02	0	0	0	0	0	0	-0.05	0.12	0.03	-0.01	0.0	0	-0.01	0.0	0	0.0	0	0.0	0	0.02	0.0	0.0	0	MONDO	0.0	0	0.01	0.03	-0.02	0	0.0	0	0	0	0.0	0	46	0.0	0.0	0	0	0	0.02	0	0	0	0	0	0	0.0	0	-0.0	0.08	-0.01	-0.07	0	-0.03	0	0	0	-0.02	0	0.0	0	0	0.02	0	0	0	-0.06	0.0	0	0.01	-0.02	-0.04	0.05	0	-0.02	0.01	0	-0.01	0	0.0	0	0.0	0.0	0	0.0	0.0	0.03	0	0	-0.03	0	0	0	0	0	0.0	0.0	0	-0.05	0	0.0	0	0	0.05	0	0	0.0	0	0.01	0.02	0	0	0	0	0.0	0.0	0.0	-0.03	0.05	-0.05	0.0	0.07	-0.03	0	0.01	0	-0.09	0	0	0.0	0.0	-0.0	0.0	0.01	0	0	0	0	0	-0.04	0	0	0	0	-0.0	0.03	0.0	0.0	0	0	0.0	0	0.0	0	0	0.0	0	0	0	0.0	0	0.02	0	0	0	0.0	-0.02	0	0.0	0	0	0	0	0	0	0	-0.02	0	0	0	0.0	0	0	0.03	0	0	0.05	0	0.0	-0.02	0	-0.02	0.0	0	0	0	0	0	0	-0.02	0.02	0.09	0.0	0.02	0.0	0.0	0.0	0.0	0	0.0	0	0	0.0	0	0	0	0	0	0	0.08	0	-0.01	0	0	0	-0.01	0.05	0	0.0	0	-0.01	0	0	0	-0.05	0	0	-0.03	0	-0.02	0.07	0	0	0.0	-0.02	0	0	0	0	0	0.0	0	-0.08	0	-0.02	0	0	0	-0.01	0.0	0.0	0	0.0	0	0	-0.04	0	0.0	0	0	0.13	0	0.0	-0.0	0	0.0	0.05	-0.0	0.0	0.0	0	0.03	0	-0.06	0	0.03	0.03	0	0	0	0	0.0	-0.01	0	0.04	0	0.0	0	0	0.0	0	0.0	0.08	0.0	0	0.0	-0.02	0	0.0	0.0	0	0	0	1168.7	0	0	0	0.0	-0.03	0	0.0	0.02	0.0	0	0	0	0	0.02	-0.03	0	0	0	0	0.06	0	0.0	0	0	0.05	0	-0.0	-0.01	0	0	0.03	0	0.01	0	0.0	0.0	0	0	0	0	0	0	0.01	-0.03	0	0.0	0	0	0	0	0.02	0	0	0	0	0.01	0.0	0	0	0	0	0	0.0	0.0	0.0	0	0	0	0.03	0	0	0.08	0	0.0	0.05	0.02	0.02	0	0.0	0	0.09	0.0	0	0	0	0	0	0	0.0	0	0	0	0	0.0	0	0	0	0.02	0	0	0	0.0	0.0	0	0	0.0	0	0.0	0	0.01	0.05	0.0	0	0	0.03	0.0	0.0	-0.02	0.01	0	0.02	0.0	0.04	0	0	-0.03	0.05	0	0	0.0	0.0	0	-0.03	0	-0.03	0.02	-0.0	-0.01	0	0	0	0	0	0	0.02	-0.02	0	0	0	0	0	0.0	0.04	0.0	-0.02	-0.02	0	-0.02	0.0	0	0	0	0.04	-0.03	-0.04	0	0	0.0	0.0	0	0.0	0.0	0	0	0	0	0	0	0.01	0	0.0	0	-0.01	0.0	0	-0.02	0	0	0.02	0	-0.0	0	0.04	0.0	0.04	0	0	-0.06	-0.02	-0.04	0	0.01	0.0	0	-0.02	0.01	0.0	-0.04	-0.03	0	0.02	0	-0.03	0	0	0	0	0	0	0	0	0	0.01	0.0	0	0	0	0	0	0	0	0	0	0	0	0	-0.03	0	-0.03	0	-0.0	-0.01	-0.0	0.0	0	0	-0.0	0	0	0	0	0.0	0.0	0	0	0.03	0.0	0	0	0	0	-0.04	0	0.0	0	0	0	0.0	0.02	0	0	0.0	-0.04	0	0	-0.02	0	0.03	0.03	0	0.0	-0.07	-0.07	0	0	0	0	0	0	0	0	0	0.0	0	0.0	0	0	0	-0.01	0.0	0	-0.03	0	-0.03	0	0.04	-0.06	0.0	0	0	0.0	-0.07	0	0.0	0.0	0.06	0	0	-0.03	0	0	0	0.0	0.0	-0.0	0	0	0	0	0.01	0	-0.03	-0.07	0.0	-0.01	0	0	0	0	0	0.06	0.02	0	0.0	0.01	0	0	0.0	-0.02	0	0.0	0	0	0.06	0	0	0	0	0	0.0	0	0	0.0	0	0	0	0.01	0	0	0	0	0	0	0	0.0	0.03	0	-0.04	0	0	-0.05	0.01	-0.11	0	0	0	0	0.0	0	-0.01	-0.02	0	0	0	0	0	0	0	0.0	0	0.0	0	0	0.03	0	0.0	0	0.0	0	-0.01	0	0	0	0	0	0	0	0	0	-0.04	0	0	-0.01	-0.0	0	0.0	0	0	0.0	0	-0.05	0	0	-0.0	-0.04	0	0	0	0	0.0	0	0.04	0	0	0.0	0.0	0.0	0.1	0.02	0	0	0.05	0	-0.05	0	0.0	0.06	0	0	0	0	0	0	0	0	0.0	0	0	0.0	0	0	-0.01	0.0	0	0	0.0	0	0	0.0	0.0	0.03	0.0	-0.03	0.0	0	-0.03	-0.01	0	0	-0.03	0.01	0	0.04	-0.0	0	0	0	0.0	-0.02	0	0.0	0	-0.05	-0.04	0.0	0	0	0.0	0	0	0	0	0	0	0	0	0.06	0	-0.04	0	0	0.0	0	0.0	0.0	0	0	0	0	0.0	0.0	0	0	-0.01	0.0	0	0.1	0	0.02	0	0	0	-0.02	-0.02	-0.08	0.0	0.02	0.0	0	0	0	0.0	0	0.0	-0.02	0.0	-0.03	0	0	0.01	0	0	0	0	0	0	0	0	0	0	0	0	0	-0.0	0	0	0.0	0.0	0.0	0	0	0.0	0	0	0	0	0.0	0	0	0	0.0	0	0.0	0.0	0	-0.02	-0.07	0.03	0	0	0	0.0	0	0	0	0	0.02	0.0	0	0	0	0	0	0	0.01	0.0	0.0	0	-0.01	0.02	0.0	-0.0	0.0	0	0.0	0	0.06	0.0	0.04	-0.06	0.0	0	0.02	0	0	0	0.02	0	0	0	0	0.03	0	0	0	-0.03	0.05	0	0.0	0	0.01	0.0	0.0	-0.03	0	0	0	0	0.0	0.0	0	0	0.0	0.06	0.0	0	0.0	-0.06	0.0	0	0	0	0	0.02	0	0	0	0	0	0.0	0.03	0	0	0.0	0.02	0	0	0.0	0.03	0.0	0.03	0.0	0	0	0.04	0	0.0	0	0	0	3	0	0.0	0	0	0	0.0	0.03	0	0	0	0.0	0.0	0	0	0.08	0	0	0	0.0	0.0	0.02	0.0	-0.04	0.0	0	0	0.0	-0.02	0.0	0	0	0	0.0	0.02	0.0	0	0	0	0.0	0	0.0	-0.02	0.0	0	0	0	0	0	0	0	0.0	0	0.0	0	0.0	0	0	0	0.0	0	0	0.0	0	0.0	0	0	0	0.0	0.03	0	0	0.04	-0.0	0	0.03	0	0	0	0	-0.06	-0.01	0	0.02	0	-0.02	0.03	0	0.0	0	-0.02	0.0	0	0	0	0	0	0.0	0	0	0	0	0	0.0	0	0	0.0	0	0	0.06	0	0.0	0	0	0	0	0	0	0	0	0	0	0.02	0	0	0.0	0	0.0	0	0	0	0	0	0	0.01	0.0	0.0	0.04	0	0	0	-0.01	0.0	0.0	0	0	0.03	0	-0.04	-0.03	0.06	0.0	0	0.0	0.0	0	0.0	0	0.02	0.0	2	0	0	0	0.0	0.0	0.01	0	0.0	0	0.0	0	0	0	0	0	-0.0	-0.01	0.0	0.0	0	0.0	0.02	0	0	0	0	0	0	0	0	-0.03	0.01	0	0	0	0	0.0	-0.04	0	0	0	0	0	0	0.01	0	0	-0.01	0.0	0.05	0	0.0	0.0	0	-0.0	0	0	0	-0.01	0.02	0	-0.02	0	0	0	-0.03	0.0	0.0	0	0	0.0	0	0	0	0	0	0	0	0	0	0	0	0	0	0	0.0	0.02	-0.01	0	0	0	0	-0.01	-0.02	0	0	-0.07	0.0	0	0.0	0.0	0	0	0	0.02	0	0	0	0	0.0	0.0	0	0	0	-0.0	0.02	0.0	0	0	0.02	0	0	0	-0.05	0	0	0	-0.03	0	0.0	0	0	0	-0.01	0	0	0	0.07	0	0	0	-0.0	0	0	0	0	0.0	0	0	0.0	0.02	0	0	0.04	-0.01	0.0	0	0	0.03	0	0	0	0	0.0	0	0.0	-0.03	-0.03	0.0	0	0	0.01	-0.05	0	0.0	0	0	0	0	0.0	0	-0.05	0	0.02	0	0	0	0	0	0.06	0	0	0	0	0	0.06	0	0.03	0	0	0	0.0	0.0	0.01	0.0	0	0	0	0	0	0	0	-0.06	0.0	0.02	0	0.0	-0.02	0.0	0.01	-0.0	0.08	-0.03	0.0	0	0	0	0	0.0	-0.01	0.0	0.0	0	0.0	0	0	-0.0	0	0.0	0	0.0	0.0	0	0	0	-0.0	-0.01	0	0	0.05	0	0.0	0	0.03	0	0	0	0	0.0	0.0	0.04	0	0	0	0	0.05	0.0	-0.03	0	0	0.0	-0.02	0	0	-0.02	0.0	0.0	0	0	0	0	0.02	0.0	0	0	0	-0.02	0	0	0.02	-0.02	0.0	0.02	0	0	-0.0	0	0.0	0.02	0.0	0	0	0	0	0	0	0	0.0	0	0.07	0.0	0	0.06	0	0	0.0	0	0	0	0.0	0.04	0.0	0.05	0	0	0	0	0	-0.01	0	0	0	0.04	0	0	0	0	0	0.0	0.0	0.0	0	0	0	0.0	0	0	0.0	0	0	0	0	0	0	-0.04	0.05	0	0	-0.02	0.0	0.0	0	0	0	0.0	0	0	0	0	0	0.0	0.0	-0.01	0.0	0	0	0	0	0	-0.06	0.03	0	0	0	0	0	0	0.0	0	0.0	0	-0.3	-0.06	0	0	0	-0.01	0	0	0.0	-0.04	0.0	0	0.06	0.0	0	0	0	0	0.0	0.0	0	0	0.03	0.0	-0.07	0.0	0.0	-0.05	0.03	0	0	0	0.06	1	0.0	-0.01	-0.03	0	0	0.0	-0.05	0.0	0	-0.01	0.0	0	0.0	0.07	0	0.0	-0.02	0.0	0	-0.03	0.0	0	0	0	0.0	0	0.0	0	0	0.0	0	0	0	0	0	-0.03	0	-0.0	0	0	-0.06	0.0	0	0	0.01	0.03	-0.05	0.0	0	0	0	0	0.01	0	0.01	-0.06	-0.05	0.07	0	0.0	0	0	0.0	0.04	0	0.0	0	0.0	0	0	0	0	-0.0	0.07	0.0	0	-0.03	0.03	0.0	0	0	-0.02	-0.03	-0.0	0.0	0	0	0.0	-0.01	0	0	0.0	0.0	0.0	0	0	7	0	0	0	0	0.03	0	-0.02	0	0	0.0	0.0	0	0	0	0	-0.05	0.01	-0.0	-0.02	0.0	0	0	-0.09	-0.04	0	0	-0.01	0.0	0	-0.01	0	0	0	0.0	0	0	0	0	0	0	0.01	0	0.01	0	0	0.02	0.04	0.0	0.0	0	-0.01	0.06	0.03	0.05	0	0	0	0	0	0	0	0.0	0	-0.01	0.01	0	0	0	-0.02	0.0	0	0	0.0	0	0	-0.0	0.04	0.0	-0.03	0.0	0	0	0.0	0	-0.04	0	0	0.0	0	0	0	0	-0.08	0.03	0.0	-0.03	0.0	0.02	0	0	0.02	0.0	0	0.03	0.0	0.04	0.0	0	0	0	0	0	0.0	-0.03	0	0	0.0	0.01	0.0	0	0.0	0	0	-0.02	0.03	0	0	0.05	0	0.0	0	-0.03	0	0.05	0	0.0	0	0	0	0	0	0	0.02	-0.04	0	0.03	0	0	0	0	-0.01	0.02	0	0.0	0.0	0	0	0	-0.05	0	0	0	0	0	0.03	-0.04	0.03	0	-0.01	-0.11	0	-0.0	0.0	0.0	0	0	0.0	0	0.03	0.0	0.0	0.05	-0.05	0.02	0.0	0	-0.02	0	0.04	0	0	0	0.15
fundus albipunctatus	0	0	0.0	0	0.0	0.07	0	0.02	0	0	0	0.0	0	0.0	0	0	0.02	0.0	0.0	0.0	0.0	0	0.02	0	0	0.0	-0.07	0	0	-0.01	-0.01	0	0	0	0	0	0	0	5	0	-0.04	0	0.0	0.05	0.0	0	0.05	0.04	-0.0	0.01	0.0	0	0.0	0.0	0	0.05	0.0	0.06	0	0	0	1	0.01	0.06	0.0	0	1	0	0	0	0	0	0	0.0	0	-0.0	0	0.0	0.05	0.0	0.0	0	0	0	0	0	0.03	0	0.01	-0.04	0	0	0.0	0	0.03	0	0	0	0.0	-0.04	0	-0.01	0.0	0.0	0	-0.07	0	0.0	0.0	0	0	0.0	0	-0.0	-0.02	-0.05	0	-0.01	0	0.04	0	0	0.0	0.0	0	0	0	-0.01	0.01	0	0.0	0.07	-0.0	0.0	0.05	0	0	0.0	0	0	0	0.0	0	-0.01	0	0.04	-0.06	0	0	0.01	0	0	0.0	0	0.0	0	0.0	0.01	0	0	0.0	0	0	0.0	0	0	0.0	0.0	0	0	0	-0.02	-0.01	0	0	0	0	0	0	0	0	0.0	0	0.0	-0.02	-0.05	0	0	0	0.0	0	0.01	0	0.01	0	0.09	0	0	-0.03	-0.01	0.0	0	-0.03	0.0	0.0	0	0	0.0	-0.02	0	0	0.03	0	0	0	0	0	0	0	0	0	0	0	0.03	0	0	0	0.06	-0.01	0	0.0	0	0.0	0.0	0	0.05	-0.0	-0.03	0.0	0	0	4206	0	0	0	-0.02	0	0	-0.05	-0.01	0.02	0	0.02	0.0	-0.04	0	0	0	0	0.0	0	0	1.0	0.05	0.03	0.0	0.0	0.0	0	-0.05	0	0.0	0	0	0	-0.1	0.0	0	0	0	0.0	0	0.01	0	-0.02	0.0	0	0	0	0.0	0	0	-0.0	0.05	0	0	0.02	0.0	0	0.04	0	0	0.0	0	0	-0.02	0	0	0	0	0.0	0	0	0.0	0	0	-0.05	0	0	0.01	-0.05	0	0.01	0	0	0.04	0	-0.02	0	0.0	0.0	0	0	0	0.0	0	0.0	0	0	0	0.0	0	0.0	0	-0.03	-0.02	0	0	0.03	0.0	0	0	0	0	0.04	14	0.01	0.0	0	0	0	0.0	0.05	0.02	0	0.05	0	0.0	0.01	0	0.01	0	0	0.02	-0.01	0	0	-0.04	0	0.01	0	0	0	0	0	0	0.07	0	0.06	0.0	0.0	-0.0	0.0	0	0.04	0.0	0	0	0	0	0	0	0	0	-0.0	0	0	0	0	0	0	0.0	0	0.0	0	0	0	-0.0	-0.02	0.0	-0.04	0	-0.01	0	0.0	0	0.05	-0.01	0.03	0	0.04	0	0	-0.03	0.01	-0.02	0.0	0.0	0	0	0	0.0	0.0	0	0.0	0	0.0	-0.04	0	-0.07	0	-0.01	0	0	0	0	0	0	-0.08	-0.03	0	0	0	0	-0.01	0.0	0	0.02	0	0	0	0.06	0.0	0	-0.02	0	0	0	0	0.0	0.0	0	0.05	0.0	-0.05	0.0	0.0	0	0.0	0	0	0	0.0	0	-0.01	0	0	0	-0.05	0	0	0	0	0.0	0.02	0	0	0	0.01	-0.05	0	0.0	0.0	0	0	0	0.0	0.0	0	0	0	0	-0.09	0	0.01	0	0.0	0	0.0	0.03	0.0	0.03	0	0	0	0.0	0.04	-0.05	0	0	0	0	0	0	0	0.0	0	0	0	0	0	0	0.0	0.05	0	0	28	0	0	0	0.0	0	0	0	0.0	0.0	0.0	0	0	0	0	-0.03	0.0	1	0.0	0.01	0	0	0.01	0.01	0	0	0.0	0	0.0	0.0	0.03	0	0	0	0	0	0	0	0	-0.04	0	0	0.0	0	0	0	0	0	0.0	0	-0.05	0.0	-0.05	0	0.0	0	-0.02	0	0.0	0	0	0	0	0	-0.0	0.08	0	0	0.03	0	0	0	0.0	0.0	0	0	0	0	0.0	0	0.02	0	0.09	0	0	0.02	0.06	0.02	0.01	0.0	0	0.02	0	-0.11	0	0.0	0	0	0.0	0.0	0	0.0	0.0	-0.02	-0.04	0	0	0.0	0	-0.02	-0.04	0.0	0	0.03	0.0	0	-0.04	0.0	-0.06	-0.01	0.0	-0.06	0.0	-0.01	0	0	-0.04	0	0	0	0.0	-0.0	0.0	0	0.0	0	0	0.0	0	0.0	0.0	0	0.0	0	0.0	0.0	0	0	0	0	0	0.0	0	0	0	0	0.0	-0.01	0.0	0	0.0	0	0	0	0	0.01	0	0.0	0	0	0	0.0	0.0	0	0	0	0.0	0	0	0	0.0	0.0	0	0	0	0	0	0	0	0.01	-0.04	0.0	0.0	0	0	0.04	0.02	0.0	0	0	0.0	0.02	0.0	0	0.09	0	0.04	0.0	0.0	-0.0	-0.02	0	0.02	0.02	0.0	0.0	-0.02	0	0.0	0	0	0.0	-0.01	-0.13	0	0.0	0.0	0	0	0.0	0.01	0	-0.0	0	0.0	0.01	0	0.0	0	0	0.01	0	-0.03	0	16	0	0.0	0.0	0	0.0	0	-0.03	0.0	0	0.0	0.33	-0.03	0.0	0	0.0	0	0	0	0	-0.01	0.05	-0.03	0.0	0	0	0.0	0.0	0	0	0	-0.03	0	-0.06	-0.04	75.0	0.01	0	0	0	0	0	0	0.0	0	0.0	-0.01	0	0.0	0	0.09	0.04	0.0	0	0.0	0	-0.03	0.0	0	0	-0.01	0.0	0.0	0	0.0	0	0	0.11	0.0	0	0	0	-0.04	0	0	0	0	0	0.0	0.0	0.0	0	0	0	0.01	0	0.0	0.0	0.0	0.0	-0.05	0.02	0	0	0.0	0	0	0	0.04	0.0	0.02	0	0	0.0	-0.04	0.0	0	0.0	0	0	0	0.0	0.01	0.0	0	0	0	0	0	0.0	0.0	9	0	0.03	0	0.0	0.03	0	0	0.0	0	0.0	-0.0	0.0	0	0	0	0	0	0	0	0	0	-0.01	0.05	-0.0	0	0	-0.01	0.01	0.0	0	0	0	0	0	-0.02	0	0	0.0	0.0	0	0.0	0	0	0	0.01	0.0	-0.01	0	0	-0.04	0.0	0.0	0	0	0.03	0.0	0.0	-0.02	0	0	0.06	0.0	0	-0.01	0	0	0.0	0	0	0.0	0.0	0.03	0.0	0	0.03	0.0	0.0	-0.01	-0.05	-0.05	0	0	0.01	0	0.06	0	0	-0.03	0.03	0	-0.02	0.0	0.0	0	0	0	0.0	0	-0.03	0.0	-0.03	0	-0.02	0.0	0	-0.06	0.05	0	0	0	0	0	0	-0.12	0	0	0.06	0	0	0	0.05	0	-0.03	0.03	0	0	0	0	0	0.0	0	0.0	0	0.0	0	0	0	0.0	0.0	0	-0.0	0.0	0.02	0	-0.0	0.0	0	0	0	0	-0.02	-0.02	-0.03	0.0	0	0	0.0	0	0	0	0	0	0	0	0	0	1	0.0	0	0	0	0	0	0.04	0	0	0.0	0	0.01	0.0	0.02	0	0	-0.02	0.0	0	0	0.03	0.0	0.0	0	-0.01	0	0.0	0	-0.01	0.0	0.0	0.0	0.0	0.0	0.0	-0.02	-0.02	0	0	0.01	0	0	0	0	0	0	0.02	-0.01	-0.04	-0.02	0.0	0	0.03	0.0	0	0.0	0	0.0	0	-0.06	0.0	0.0	0	MONDO	0.0	0	-0.0	0.03	0.01	0	0.0	0	0	0	0.0	0	48	0.0	0.0	0	0	0	-0.02	0	0	0	0	0	0	0.0	0	0.01	0.02	0.04	0.0	0	0.03	0	0	0	0.05	0	0.0	0	0	-0.03	0	0	0	0.02	0.0	0	-0.04	-0.02	-0.06	0.0	0	0.03	0.03	0	-0.01	0	0.0	0	0.0	0.0	0	0.0	-0.06	-0.02	0	0	-0.03	0	0	0	0	0	0.0	0.0	0	-0.06	0	0.0	0	0	0.01	0	0	0.0	0	0.04	-0.02	0	0	0	0	0.0	0.0	0.0	-0.01	-0.08	0.03	0.0	0.08	-0.1	0	-0.02	0	0.04	0	0	0.0	0.0	0.05	0.0	-0.1	0	0	0	0	0	-0.05	0	0	0	0	-0.02	-0.03	0.0	0.0	0	0	0.0	0	0.0	0	0	0.0	0	0	0	0.0	0	-0.04	0	0	0	0.0	0.01	0	0.0	0	0	0	0	0	0	0	0.0	0	0	0	0.0	0	0	-0.04	0	0	0.0	0	0.0	-0.05	0	0.06	0.0	0	0	0	0	0	0	-0.0	-0.02	0.0	0.0	0.1	0.0	0.0	0.0	0.0	0	0.0	0	0	0.0	0	0	0	0	0	0	-0.02	0	0.05	0	0	0	0.02	-0.03	0	0.0	0	-0.01	0	0	0	-0.03	0	0	0.01	0	0.01	0.06	0	0	0.0	0.04	0	0	0	0	0	0.0	0	-0.03	0	-0.02	0	0	0	-0.01	0.0	3.0	0	0.0	0	0	-0.0	0	0.0	0	0	0.12	0	0.0	0.05	0	0.0	0.02	0.04	0.0	0.0	0	0.01	0	-0.0	0	0.0	0.02	0	0	0	0	0.0	0.02	0	0.04	0	0.0	0	0	0.0	0	0.0	-0.04	0.0	0	0.0	-0.0	0	0.0	0.0	0	0	0	1562.4	0	0	0	0.0	0.04	0	0.0	-0.02	0.0	0	0	0	0	-0.01	-0.12	0	0	0	0	-0.0	0	0.0	0	0	0.03	0	-0.04	0.02	0	0	-0.0	0	0.04	0	0.0	0.0	0	0	0	0	0	0	0.05	-0.05	0	0.0	0	0	0	0	0.05	0	0	0	0	0.04	0.0	0	0	0	0	0	0.0	0.0	0.0	0	0	0	-0.02	0	0	-0.01	0	0.0	-0.03	0.01	0.03	0	-0.04	0	0.02	0.0	0	0	0	0	0	0	0.0	0	0	0	0	0.0	0	0	0	-0.0	0	0	0	0.0	0.0	0	0	0.0	0	0.0	0	0.01	0.03	0.0	0	0	-0.04	0.0	0.0	-0.02	-0.01	0	0.01	0.0	0.02	0	0	0.01	0.02	0	0	0.0	0.0	0	0.01	0	0.03	0.05	-0.04	-0.0	0	0	0	0	0	0	-0.04	0.01	0	0	0	0	0	0.0	-0.02	0.0	-0.02	0.06	0	0.03	0.0	0	0	0	0.04	0.02	0.02	0	0	0.0	0.0	0	0.0	0.0	0	0	0	0	0	0	0.0	0	0.0	0	0.05	0.01	0	0.01	0	0	-0.05	0	-0.01	0	-0.03	0.0	0.02	0	0	-0.01	0.0	0.02	0	-0.01	-0.01	0	-0.01	0.0	0.0	-0.05	-0.01	0	-0.02	0	0.04	0	0	0	0	0	0	0	0	0	0.01	0.0	0	5	0	0	0	0	0	0	0	0	0	0	-0.02	0	0.0	1	-0.05	0.03	0.02	-0.01	0	0	-0.04	0	0	0	0	0.0	0.0	0	0	0.07	0.0	0	0	0	0	0.01	0	0.0	0	0	0	0.0	0.03	0	0	0.0	0.02	0	0	-0.02	0	0.03	0.01	0	0.0	-0.03	-0.01	0	0	0	0	0	0	0	0	0	0.0	0	0.0	0	0	0	-0.03	0.0	0	-0.04	0	0.03	0	0.1	0.05	0.0	0	0	0.0	-0.01	0	0.0	0.0	0.02	0	0	-0.04	0	0	0	-0.07	0.0	0.05	0	0	0	0	0.0	0	0.02	0.09	0.0	-0.05	0	0	0	0	0	-0.03	-0.01	0	0.0	0.01	0	0	0.0	0.0	0	0.0	0	0	-0.05	0	0	0	0	0	0.0	0	0	0.0	0	0	0	-0.04	0	0	0	0	0	0	0	0.0	0.0	0	-0.04	0	0	-0.0	-0.04	0.01	0	0	0	0	0.0	0	-0.01	0.03	0	0	0	0	0	0	0	0.0	0	0.0	0	0	0.0	0	0.0	0	0.0	0	0.0	0	0	0	0	0	0	0	0	0	0.02	0	0	-0.01	0.03	0	0.0	0	0	-0.01	0	0.02	0	0	0.04	-0.05	0	0	0	0	0.0	0	-0.06	0	0	0.0	0.0	0.0	-0.01	-0.04	0	0	-0.01	0	-0.02	0	0.0	0.07	0	0	0	0	0	0	0	0	25.0	0	0	0.0	0	0	0.01	0.0	0	0	0.0	0	0	0.0	0.0	-0.05	-0.01	-0.04	0.03	0	-0.02	0.01	0	0	-0.0	-0.03	0	0.0	-0.06	0	0	0	0.0	0.07	0	0.0	0	-0.05	-0.03	0.0	0	0	0.0	0	0	0	0	0	0	0	0	0.02	0	0.02	0	0	0.0	0	0.0	0.0	0	0	0	0	0.0	0.0	0	0	-0.02	0.0	0	0.03	0	-0.04	0	0	0	-0.05	0.06	0.01	0.0	-0.01	0.0	0	0	9	0.0	0	0.0	0.04	0.0	-0.03	0	0	-0.01	0	0	0	0	0	0	0	0	0	0	0	0	0	0.06	0	0	-0.03	-0.07	0.0	0	0	0.0	0	0	0	0	0.0	0	0	0	0.0	0	0.0	0.0	0	0.04	-0.01	0.04	0	0	0	0.01	0	0	0	0	0.03	0.0	0	0	0	0	0	0	0.0	-0.06	0.0	0	0.01	-0.01	0.0	-0.01	0.0	0	0.0	0	0.02	0.0	-0.02	-0.0	0.0	0	-0.01	0	0	0	-0.04	0	0	0	0	-0.0	0	0	0	-0.01	0.02	0	0.0	0	-0.01	0.28	0.0	0.03	0	0	0	0	0.0	0.0	0	0	0.0	0.08	0.0	0	0.05	0.01	0.0	0	0	0	0	0.02	0	0	0	0	0	0.0	0.01	0	0	0.03	-0.05	0	0	0.0	0.01	0.0	0.04	0.0	0	0	0.03	0	0.0	0	0	0	4	0	0.0	0	0	0	0.0	0.05	0	0	0	0.0	0.0	0	0	0.03	0	0	0	-0.02	0.0	0.02	-0.04	-0.01	0.0	0	0	0.0	0.02	0.0	0	0	0	0.0	-0.01	0.0	0	0	0	0.0	0	0.0	0.05	0.0	0	0	0	0	0	0	0	0.0	0	0.0	0	0.0	0	0	0	0.0	0	0	0.0	0	0.0	0	0	0	0.05	-0.0	0	0	0.03	0.05	0	0.08	0	0	0	0	-0.0	0.0	0	-0.04	0	0.08	0.1	0	0.0	0	-0.01	0.0	0	0	0	0	0	0.0	0	0	0	0	0	0.0	0	0	0.0	0	0	0.04	0	-0.01	0	0	0	0	0	0	0	0	0	0	0.03	0	0	0.0	0	0.0	0	0	0	0	0	0	0.06	0.0	0.0	-0.0	0	0	0	-0.05	0.0	0.0	0	0	0.04	0	-0.02	0.05	0.04	0.0	0	-0.01	0.0	0	0.0	0	-0.01	0.06	2	0	0	0	0.0	0.0	-0.04	0	0.0	0	0.0	0	0	0	0	0	0.0	0.06	0.0	0.0	0	0.0	0.04	0	0	0	0	0	0	0	0	-0.07	-0.03	0	0	0	0	0.0	0.03	0	0	0	0	0	6	0.03	0	0	-0.0	0.0	0.01	0	0.0	0.0	0	0.04	0	0	0	0.01	0.05	0	0.0	0	0	0	0.02	0.0	0.0	0	0	0.0	0	0	0	0	0	0	0	0	0	0	0	0	0	0	0.0	-0.03	0.01	0	0	0	0	-0.02	-0.01	0	0	-0.0	0.0	0	0.0	0.0	0	0	12	-0.0	0	0	0	0	0.02	0.0	0	0	0	0.06	-0.0	0.0	0	0	0.03	0	12	0	0.0	0	0	0	-0.0	0	0.0	0	0	0	-0.08	0	0	0	-0.01	0	0	0	-0.03	0	0	0	0	0.0	0	0	0.0	-0.04	0	0	-0.02	0.02	0.0	0	0	0.02	0	0	0	0	0.0	0	0.0	0.05	-0.05	2.33	0	0	-0.01	-0.05	0	0.0	0	0	0	0	0.0	0	-0.06	0	0.03	0	0	0	0	0	0.03	0	0	0	0	0	-0.0	0	-0.07	0	0	0	0.0	0.76	-0.05	0.0	0	0	0	0	0	0	0	0.05	0.0	-0.01	0	0.0	0.03	0.0	-0.02	-0.01	-0.03	0.05	0.0	0	0	0	0	0.0	0.0	0.0	0.0	0	0.0	0	0	-0.03	0	0.0	0	0.0	0.0	0	0	0	-0.05	0.03	0	0	-0.03	0	0.0	0	0.05	0	0	0	0	0.0	0.0	-0.02	0	0	0	0	0.03	0.0	0.0	0	0	0.0	0.04	0	0	0.03	0.0	0.0	0	0	0	0	-0.09	0.0	0	0	0	-0.06	0	0	-0.01	-0.01	0.0	0.03	0	0	0.02	0	-0.02	0.05	0.0	0	0	0	0	0	0	0	0.0	0	-0.03	0.0	0	0.01	0	0	0.0	0	0	0	0.0	-0.03	0.0	0.04	0	0	0	0	0	-0.01	0	0	0	-0.06	0	0	0	0	0	0.0	0.0	0.0	0	0	0	0.0	0	0	0.0	0	0	0	0	0	0	0.0	-0.03	0	0	-0.01	0.0	0.0	0	0	0	0.0	0	0	0	0	0	0.0	0.0	-0.07	0.0	0	0	0	0	0	-0.08	0.02	0	0	0	0	0	0	0.0	0	0.0	0	-0.3	-0.03	0	0	0	0.01	0	0	0.0	-0.0	-0.04	0	-0.03	0.0	0	0	0	0	0.0	0.0	0	0	-0.04	1.0	0.04	0.0	0.0	-0.07	0.0	0	0	0	0.03	1	0.0	0.01	-0.06	0	0	0.0	0.04	0.0	0	-0.03	0.0	0	0.0	-0.07	0	0.0	-0.04	0.0	0	-0.0	0.0	0	0	0	0.0	0	0.0	0	0	0.0	0	0	0	0	0	0.0	0	0.01	0	0	-0.04	0.0	0	0	0.0	-0.05	-0.01	0.0	0	0	0	0	0.01	0	-0.02	0.03	-0.04	0.02	0	0.0	3	0	0.0	-0.01	0	0.0	0	-0.04	0	0	0	0	-0.04	-0.01	0.0	0	-0.04	0.0	0.0	0	0	-0.02	-0.02	-0.05	0.0	0	0	0.0	-0.04	0	0	0.0	0.0	0.0	0	0	3	0	0	0	0	0.05	0	0.03	0	0	0.0	0.0	3	0	0	0	0.01	0.02	0.02	0.0	0.0	0	0	-0.0	-0.06	0	0	-0.07	0.0	0	-0.01	0	0	0	-0.02	0	0	0	0	0	0	0.03	0	0.01	0	0	0.01	-0.03	0.0	0.0	0	-0.03	-0.0	-0.03	-0.01	0	0	0	0	0	0	0	0.0	0	0.01	0.04	0	0	0	-0.07	0.0	0	0	0.0	0	0	-0.04	-0.03	0.0	-0.0	0.0	0	0	0.0	0	-0.08	0	0	0.0	0	0	0	0	0.01	-0.05	0.0	0.0	-0.03	0.03	0	0	-0.03	0.0	0	0.01	0.0	-0.02	0.0	0	0	0	0	0	0.0	0.02	0	0	0.0	-0.01	0.0	0	0.0	0	0	-0.03	0.04	0	0	-0.03	0	0.0	0	0.05	0	-0.01	0	0.0	0	0	0	0	0	0	-0.0	-0.09	0	0.02	0	0	0	0	0.03	0.05	0	0.0	0.0	0	0	0	0.1	0	0	2	0	0	0.03	0.01	-0.03	0	0.03	0.04	0	0.04	0.0	0.0	0	0	0.0	0	-0.03	0.0	0.0	-0.04	0.02	0.02	0.0	0	0.04	0	-0.01	0	0	0	0.15
carrier status	0	0	0.0	0	0.0	-0.02	0	-0.05	0	0	0	-0.02	0	0.0	0	0	-0.02	0.0	0.0	-0.03	0.0	0	0.02	0	0	0.0	-0.01	0	0	-0.05	-0.0	0	0	0	0	0	0	0	0	0	0.03	0	0.0	-0.0	-0.03	0	-0.05	-0.03	0.02	-0.01	0.0	0	-0.05	0.01	0	-0.0	0.0	0.04	0	0	0	1	0.06	-0.03	0.0	0	0	0	0	0	0	0	0	0.0	0	-0.0	0	0.0	0.01	0.0	0.0	0	0	0	0	0	0.01	0	0.03	-0.0	0	0	0.0	0	-0.02	0	0	0	0.0	-0.04	0	0.03	0.0	0.0	0	0.02	0	0.0	0.0	0	0	0.0	0	-0.03	0.01	0.08	0	0.1	0	0.03	0	0	0.0	0.0	0	0	0	-0.02	-0.02	0	0.0	-0.0	-0.05	0.0	-0.01	0	0	0.0	0	0	0	0.0	0	-0.02	0	0.04	-0.02	0	0	-0.01	0	0	0.0	0	-0.0	0	0.0	-0.04	0	0	0.0	0	0	0.0	0	0	0.0	0.0	0	0	0	0.04	-0.06	0	0	0	0	0	0	0	0	0.0	0	0.0	-0.05	0.02	0	0	0	0.0	0	0.09	0	-0.02	0	-0.02	0	0	0.06	-0.02	0.0	0	-0.03	0.0	0.0	0	0	0.0	0.01	0	0	-0.01	0	0	0	0	0	0	0	0	0	0	0	0.01	0	0	0	-0.06	-0.05	0	0.0	0	0.0	0.0	0	-0.01	0.05	-0.05	0.0	0	0	0	0	0	0	-0.01	0	0	0.03	0.05	-0.06	0	0.01	0.0	0.03	0	0	0	0	0.0	0	0	0.0	-0.02	0.02	0.0	0.0	-0.0	0	0.03	0	0.0	0	0	0	0.01	0.0	0	0	0	0.0	0	0.03	0	-0.02	0.0	0	0	0	0.0	0	0	0.0	0.02	0	0	-0.01	0.0	0	0.03	0	0	0.0	0	0	0.01	0	0	0	0	0.0	0	0	0.0	0	0	-0.09	0	0	0.06	-0.05	0	0.03	0	0	-0.01	0	-0.01	0	0.0	0.0	0	0	0	0.0	0	0.0	0	0	0	0.0	0	0.0	0	0.08	0.02	0	0	-0.0	0.0	0	0	0	0	-0.03	0	0.01	0.0	0	0	0	0.0	-0.06	0.01	0	-0.0	0	0.0	-0.01	0	-0.07	0	0	0.1	-0.01	0	0	-0.02	0	0.03	0	0	0	0	0	0	-0.02	0	0.0	0.0	0.0	0.07	0.0	0	0.05	0.0	0	0	0	0	0	0	0	0	-0.03	0	0	0	0	0	0	0.0	0	0.0	0	0	0	-0.0	-0.05	0.0	0.01	0	0.06	0	0.0	0	0.02	0.02	-0.0	0	-0.04	0	0	0.01	-0.03	-0.07	0.0	0.0	0	0	0	0.01	0.0	0	0.0	0	0.0	-0.03	0	-0.03	0	-0.04	0	0	0	0	0	0	0.01	-0.05	0	0	0	0	-0.05	0.0	0	0.04	0	0	0	0.03	0.0	0	0.03	0	0	0	0	0.0	0.0	0	0.03	0.0	0.04	0.0	0.0	0	0.0	0	0	0	0.0	0	-0.01	0	0	0	-0.06	0	0	0	0	0.01	0.02	0	0	0	-0.04	-0.03	0	0.0	0.0	0	0	0	0.0	0.0	0	0	0	0	-0.04	0	-0.01	0	0.0	0	0.0	0.02	0.0	-0.02	0	0	0	0.0	-0.02	-0.02	0	0	0	0	0	0	0	0.0	0	0	0	0	0	0	0.0	-0.01	0	0	0	0	0	0	0.0	0	0	0	0.0	0.0	0.0	0	0	0	0	0.01	0.0	0	0.0	-0.03	0	0	0.02	0.04	0	0	0.0	0	0.0	0.0	0.03	0	0	0	0	0	0	0	0	0.02	0	0	0.0	0	0	0	0	0	0.0	0	0.05	0.0	0.02	0	0.0	0	0.07	0	0.0	0	0	0	0	0	0.02	0.01	0	0	0.02	0	0	0	0.0	0.0	0	0	0	0	0.0	0	0.02	0	-0.02	0	0	0.01	-0.01	0.02	-0.0	0.0	0	-0.02	0	0.01	0	0.0	0	0	0.0	0.0	0	0.0	0.0	0.0	-0.0	0	0	0.0	0	-0.07	0.02	0.0	0	0.02	0.0	0	-0.07	0.0	0.02	0.06	0.0	-0.07	0.0	0.03	0	0	-0.04	0	0	0	0.0	0.05	0.0	0	0.0	0	0	0.0	0	0.0	0.0	0	0.0	0	0.0	0.0	0	0	0	0	0	0.0	0	0	0	0	0.0	-0.01	0.0	0	0.0	0	0	0	0	0.06	0	0.0	0	0	0	0.0	0.0	0	0	0	-0.03	0	0	0	0.0	0.0	0	0	0	0	0	0	0	-0.02	0.01	0.0	0.0	0	0	-0.01	0.01	0.0	0	0	0.0	-0.04	0.0	0	-0.07	0	-0.02	0.0	0.0	0.02	0.04	0	-0.03	0.04	0.0	0.0	-0.03	0	0.0	0	0	0.0	0.04	-0.05	0	0.02	0.0	0	0	0.0	-0.07	0	-0.03	0	0.0	-0.02	0	0.0	0	0	0.03	0	-0.01	0	0	0	0.0	0.0	0	0.0	0	0.04	0.0	0	0.0	0.0	-0.03	0.0	0	0.0	0	0	0	0	0.02	0.01	0.01	0.0	0	0	0.0	0.0	0	0	0	0.01	0	0.02	0.01	0.0	0.03	0	0	0	0	0	0	0.0	0	0.0	0.02	0	0.0	0	-0.06	-0.03	0.0	0	0.0	0	-0.0	0.0	0	0	-0.02	0.0	-0.01	0	0.0	0	0	-0.05	0.0	0	0	0	0.01	0	0	0	0	0	0.0	0.0	0.0	0	0	0	0.01	0	0.02	0.0	0.0	0.0	0.0	0.05	0	0	0.0	0	0	0	0.01	0.0	-0.02	0	0	0.0	-0.02	0.0	0	0.0	0	0	0	0.0	0.01	0.0	0	0	0	0	0	0.0	-0.0	0	0	0.03	0	0.0	-0.01	0	0	0.0	0	0.0	0.02	0.0	0	0	0	0	0	0	0	0	0	-0.03	0.02	-0.06	0	0	0.03	-0.01	0.0	0	0	0	0	0	0.02	0	0	0.0	0.0	0	0.0	0	0	0	-0.05	0.0	-0.01	0	0	-0.03	0.0	0.0	0	0	0.03	0.0	0.0	-0.01	0	0	-0.02	0.0	0	0.07	0	0	0.0	0	0	0.0	0.04	0.0	0.0	0	-0.08	0.0	0.0	-0.04	0.01	-0.03	0	0	-0.04	0	-0.03	0	0	-0.07	-0.03	0	-0.01	0.0	0.0	0	0	0	0.0	0	-0.03	0.0	0.03	0	0.04	0.0	0	0.0	-0.05	0	0	0	0	0	0	-0.06	0	0	-0.03	0	0	0	-0.03	0	-0.0	-0.06	0	0	0	0	0	0.0	0	0.0	0	0.0	0	0	0	0.0	0.0	0	-0.01	0.0	0.01	0	0.01	0.0	0	0	0	0	-0.03	-0.11	0.03	0.0	0	0	0.0	0	0	0	0	0	0	0	0	0	0	0.0	0	0	0	0	0	0.05	0	0	0.0	0	0.0	0.0	-0.0	0	0	0.04	0.0	0	0	-0.01	0.0	0.0	0	0.01	0	0.0	0	0.05	0.0	0.0	0.0	-0.03	0.0	-0.02	-0.06	-0.02	0	0	0.04	0	0	0	0	0	0	-0.01	0.04	-0.0	0.01	0.0	0	-0.02	0.0	0	0.0	0	0.0	0	0.04	0.0	0.0	0	EFO	0.0	0	-0.04	-0.03	0.04	0	0.0	0	0	0	0.0	0	15	0.0	0.0	0	0	0	0.0	0	0	0	0	0	0	0.0	0	0.01	-0.04	0.0	0.07	0	0.0	0	0	0	0.02	0	0.0	0	0	0.03	0	0	0	0.03	0.0	0	-0.03	-0.05	0.02	-0.03	0	0.03	0.04	0	0.01	0	0.0	0	0.0	0.0	0	0.0	-0.01	-0.04	0	0	-0.01	0	0	0	0	0	0.0	0.0	0	-0.01	0	0.0	0	0	-0.0	0	0	0.0	0	0.02	-0.01	0	0	0	0	0.0	0.0	0.0	0.08	-0.02	0.04	0.0	-0.05	0.01	0	0.02	0	0.05	0	0	0.0	0.0	0.04	0.0	-0.01	0	0	0	0	0	-0.03	0	0	0	0	0.03	0.01	0.0	0.0	0	0	0.0	0	0.0	0	0	0.0	0	0	0	0.0	0	0.03	0	0	0	0.0	0.02	0	0.0	0	0	0	0	0	0	0	0.01	0	0	0	0.0	0	0	-0.02	0	0	0.0	0	0.0	0.02	0	0.0	0.0	0	0	0	0	0	0	0.01	0.01	0.12	0.0	0.03	0.0	0.0	0.0	0.0	0	0.0	0	0	0.0	0	0	0	0	0	0	-0.02	0	-0.05	0	0	0	0.01	0.02	0	0.0	0	-0.0	0	0	0	-0.03	0	0	-0.02	0	-0.07	0.05	0	0	0.0	-0.02	0	0	0	0	0	0.0	0	-0.0	0	0.05	0	0	0	0.09	0.0	0.0	0	0.0	0	0	0.07	0	0.0	0	0	0.0	0	0.0	-0.01	0	0.0	-0.01	0.02	0.0	0.0	0	-0.02	0	-0.01	0	0.06	-0.02	0	0	0	0	0.0	-0.03	0	0.02	0	0.0	0	0	0.0	0	0.0	-0.11	0.0	0	0.0	-0.02	0	0.0	0.0	0	0	0	0.0	0	0	0	0.0	-0.04	0	0.0	0.01	0.0	0	0	0	0	0.02	-0.07	0	0	0	0	0.02	0	0.0	0	0	0.07	0	0.02	-0.0	0	0	0.04	0	0.03	0	0.0	0.0	0	0	0	0	0	0	0.02	-0.02	0	0.0	0	0	0	0	-0.03	0	0	0	0	-0.03	0.0	0	0	0	0	0	0.0	0.0	0.0	0	0	0	0.03	0	0	0.04	0	0.0	0.02	-0.02	-0.03	0	0.03	0	-0.0	0.0	0	0	0	0	0	0	0.0	0	0	0	0	0.0	0	0	0	-0.02	0	0	0	0.0	0.0	0	0	0.0	0	0.0	0	-0.08	0.01	0.0	0	0	0.01	0.0	0.0	-0.06	-0.0	0	0.02	0.0	-0.03	0	0	-0.02	-0.01	0	0	0.0	0.0	0	-0.02	0	-0.01	-0.04	-0.07	0.02	0	0	0	0	0	0	0.01	-0.01	0	0	0	0	0	0.0	0.02	0.0	-0.01	-0.0	0	-0.0	0.0	0	0	0	0.01	0.06	0.04	0	0	0.0	0.0	0	0.0	0.0	0	0	0	0	0	0	0.06	0	0.0	0	0.03	-0.01	0	0.04	0	0	-0.04	0	-0.05	0	-0.06	0.0	0.01	0	0	-0.05	-0.04	-0.0	0	0.1	-0.02	0	0.02	-0.01	0.0	0.05	-0.04	0	0.05	0	0.02	0	0	0	0	0	0	0	0	0	0.02	0.0	0	0	0	0	0	0	0	0	0	0	0	0	-0.07	0	-0.05	0	-0.0	-0.02	0.04	0.03	0	0	-0.02	0	0	0	0	0.0	0.0	0	0	0.03	0.0	0	0	0	0	-0.04	0	0.0	0	0	0	0.0	0.02	0	0	0.0	-0.07	0	0	-0.03	0	0.0	0.04	0	0.0	0.07	-0.09	0	0	0	0	0	0	0	0	0	0.0	0	0.0	0	0	0	0.04	0.0	0	-0.05	0	0.09	0	-0.02	0.03	0.0	0	0	0.0	0.01	0	0.0	0.0	0.0	0	0	0.03	0	0	0	0.03	0.0	-0.04	0	0	0	0	0.01	0	-0.04	0.02	0.0	-0.02	0	0	0	0	0	0.0	-0.04	0	0.0	-0.01	0	0	0.0	-0.06	0	0.0	0	0	0.01	0	0	0	0	0	0.0	0	0	0.0	0	0	0	0.01	0	0	0	0	0	0	0	0.0	-0.01	0	0.0	0	0	0.0	0.03	0.02	0	0	0	0	0.0	0	-0.07	-0.0	0	0	0	0	0	0	0	0.0	0	0.0	0	0	-0.02	0	0.0	0	0.0	0	0.0	0	0	0	0	0	0	0	0	0	-0.05	0	0	-0.03	-0.0	0	0.0	0	0	0.0	0	0.02	0	0	0.03	-0.01	0	0	0	0	0.0	0	-0.06	0	0	0.0	0.0	0.0	-0.03	-0.1	0	0	-0.07	0	0.02	0	0.0	-0.0	0	0	0	0	0	0	0	0	0.0	0	0	0.0	0	0	-0.01	0.0	0	0	0.0	0	0	0.0	0.0	-0.03	0.05	0.02	-0.04	0	0.05	0.0	0	0	-0.01	0.06	0	-0.02	0.0	0	0	0	0.0	-0.02	0	0.0	0	-0.02	0.07	0.0	0	0	0.0	0	0	0	0	0	0	0	0	-0.0	0	0.01	0	0	0.0	0	0.0	0.0	0	0	0	0	0.0	0.0	0	0	0.0	0.0	0	-0.02	0	0.03	0	0	0	0.02	-0.01	0.06	0.0	-0.07	0.0	0	0	0	0.0	0	0.0	0.01	0.0	-0.02	0	0	-0.0	0	0	0	0	0	0	0	0	0	0	0	0	0	-0.01	0	0	0.0	-0.05	0.0	0	0	0.0	0	0	0	0	0.0	0	0	0	0.0	0	0.0	0.0	0	-0.05	0.01	-0.02	0	0	0	-0.0	0	0	0	0	-0.0	0.0	0	0	0	0	0	0	-0.02	-0.08	0.0	0	0.01	0.01	0.0	0.05	0.0	0	0.0	0	0.04	0.0	-0.01	-0.02	0.0	0	0.02	0	0	0	0.06	0	0	0	0	0.0	0	0	0	0.0	0.06	0	0.0	0	-0.04	0.0	0.0	0.07	0	0	0	0	0.0	0.0	0	0	0.0	0.05	0.0	0	-0.01	-0.03	0.0	0	0	0	0	-0.0	0	0	0	0	0	0.0	-0.01	0	0	-0.02	0.08	0	0	0.0	0.01	0.0	-0.02	0.0	0	0	-0.03	0	0.0	0	0	0	0	0	0.0	0	0	0	0.0	-0.04	0	0	0	0.0	0.0	0	0	0.09	0	0	0	0.1	0.0	0.03	-0.0	0.02	0.0	0	0	0.0	0.05	0.0	0	0	0	0.0	-0.01	0.0	0	0	0	0.0	0	0.0	0.0	0.0	0	0	0	0	0	0	0	0.0	0	0.0	0	0.0	0	0	0	0.0	0	0	0.0	0	0.0	0	0	0	-0.01	0.04	0	0	0.03	-0.03	0	-0.06	0	0	0	0	-0.01	0.01	0	-0.04	0	-0.02	0.03	0	0.0	0	0.0	0.0	0	0	0	0	0	0.0	0	0	0	0	0	0.0	0	0	0.0	0	0	-0.02	0	-0.02	0	0	0	0	0	0	0	0	0	0	-0.0	0	0	0.0	0	0.0	0	0	0	0	0	0	-0.03	0.0	0.0	-0.04	0	0	0	0.04	0.0	0.0	0	0	-0.02	0	0.03	0.04	-0.04	0.0	0	0.11	0.0	0	0.0	0	0.02	0.02	0	0	0	0	0.0	0.0	0.02	0	0.0	0	0.0	0	0	0	0	0	-0.01	-0.04	0.0	0.0	0	0.0	-0.06	0	0	0	0	0	0	0	0	-0.07	0.07	0	0	0	0	0.0	-0.0	0	0	0	0	0	0	-0.04	0	0	0.01	0.0	0.01	0	0.0	0.0	0	0.05	0	0	0	-0.03	0.03	0	0.05	0	0	0	0.03	0.0	0.0	0	0	0.0	0	0	0	0	0	0	0	0	0	0	0	0	0	0	0.0	-0.02	-0.02	0	0	0	0	0.01	-0.03	0	0	-0.07	0.0	0	0.0	0.0	0	0	0	-0.04	0	0	0	0	0.02	0.0	0	0	0	0.02	0.0	0.0	0	0	-0.02	0	0	0	-0.0	0	0	0	0.02	0	0.0	0	0	0	0.02	0	0	0	0.02	0	0	0	-0.0	0	0	0	0	0.0	0	0	0.0	0.06	0	0	-0.01	-0.05	0.0	0	0	-0.09	0	0	0	0	0.0	0	0.0	-0.02	0.06	0.0	0	0	-0.01	0.04	0	0.0	0	0	0	0	0.0	0	-0.06	0	0.03	0	0	0	0	0	-0.05	0	0	0	0	0	0.05	0	0.0	0	0	0	0.0	0.0	0.0	0.0	0	0	0	0	0	0	0	-0.05	0.0	-0.01	0	0.0	0.02	0.0	-0.0	0.03	-0.01	0.01	0.0	0	0	0	0	0.0	0.01	0.0	0.0	0	0.0	0	0	-0.03	0	0.0	0	0.0	0.0	0	0	0	-0.03	0.07	0	0	-0.0	0	0.0	0	-0.02	0	0	0	0	0.0	0.0	-0.01	0	0	0	0	-0.01	0.0	-0.02	0	0	0.0	0.03	0	0	0.05	0.0	0.0	0	0	0	0	-0.02	0.0	0	0	0	0.03	0	0	0.01	-0.08	0.0	-0.09	0	0	-0.01	0	0.02	-0.09	0.0	0	0	0	0	0	0	0	0.0	0	-0.05	0.0	0	0.02	0	0	0.0	0	0	0	0.0	-0.04	0.0	-0.01	0	0	0	0	0	0.02	0	0	0	0.03	0	0	0	0	0	0.0	0.0	0.0	0	0	0	0.0	0	0	0.0	0	0	0	0	0	0	-0.1	0.0	0	0	-0.0	0.0	0.0	0	0	0	0.0	0	0	0	0	0	0.0	0.0	0.03	0.0	0	0	0	0	0	0.03	-0.0	0	0	0	0	0	0	0.0	0	0.0	0	-0.3	0.06	0	0	0	0.01	0	0	0.0	-0.01	0.02	0	-0.02	0.0	0	0	0	0	0.0	0.0	0	0	-0.02	0.0	0.03	0.0	0.0	0.02	-0.02	0	0	0	-0.02	50	0.0	0.05	-0.02	0	0	0.0	-0.01	0.0	0	0.0	0.0	0	0.0	0.05	0	0.0	0.1	0.0	0	0.04	0.0	0	0	0	0.0	0	0.0	0	0	0.0	0	0	0	0	0	-0.02	0	-0.04	0	0	-0.01	0.0	0	0	0.01	-0.03	0.0	0.0	0	0	0	0	-0.03	0	-0.03	0.04	-0.02	0.03	0	0.0	0	0	0.0	-0.05	0	0.0	0	-0.03	0	0	0	0	0.0	0.0	0.0	0	-0.0	-0.01	0.0	0	0	0.0	0.03	0.06	0.0	0	0	0.0	-0.02	0	0	0.0	0.0	0.0	0	0	0	0	0	0	0	0.03	0	0.04	0	0	0.0	0.0	0	0	0	0	0.07	0.03	-0.0	0.02	0.0	0	0	-0.02	-0.01	0	0	0.07	0.0	0	-0.01	0	0	0	-0.0	0	0	0	0	0	0	-0.02	0	-0.02	0	0	0.02	0.08	0.0	0.0	0	0.01	-0.07	0.04	-0.02	0	0	0	0	0	0	0	0.0	0	0.01	-0.02	0	0	0	0.02	0.0	0	0	0.0	0	0	0.03	-0.01	0.0	-0.01	0.0	0	0	0.0	0	-0.01	0	0	0.0	0	0	0	0	0.04	0.01	0.0	0.05	-0.02	0.01	0	0	0.05	0.0	0	0.01	0.0	0.04	0.0	0	0	0	0	0	0.0	-0.03	0	0	0.0	0.01	0.0	0	0.0	0	0	-0.01	-0.09	0	0	-0.03	0	0.0	0	0.02	0	-0.01	0	0.0	0	0	0	0	0	0	0.0	-0.04	0	-0.0	0	0	0	0	0.01	0.03	0	0.0	0.0	0	0	0	0.0	0	0	0	0	0	0.05	-0.03	0.0	0	0.04	-0.05	0	0.01	0.0	0.0	0	0	0.0	0	0.03	0.0	0.0	0.01	0.02	-0.0	0.0	0	0.02	0	-0.0	0	0	0	0.15
event free survival time	0	0	0.0	0	0.0	0.01	0	-0.02	0	0	0	-0.03	0	0.0	0	0	-0.06	0.0	0.0	0.01	0.0	0	0.03	0	0	0.0	-0.03	0	0	-0.01	0.04	0	0	0	0	0	0	0	0	0	0.03	0	0.0	-0.06	-0.02	0	-0.05	-0.06	-0.0	0.03	0.0	0	0.02	0.06	0	-0.02	0.0	0.05	0	0	0	1	0.04	0.03	0.0	0	0	0	0	0	0	0	0	0.0	0	0.03	0	0.0	0.08	0.0	0.0	0	0	0	0	0	0.02	0	-0.03	0.04	0	0	0.0	0	-0.0	0	0	0	0.0	0.02	0	-0.02	0.0	0.0	0	0.02	0	0.0	0.0	0	0	0.0	0	-0.01	-0.04	0.04	0	0.08	0	0.06	0	0	0.0	0.0	0	0	0	0.04	-0.02	0	0.0	0.07	0.07	0.0	0.02	0	0	0.0	0	0	0	0.0	0	-0.03	0	0.03	0.05	0	0	-0.02	0	0	0.0	0	0.01	0	0.0	-0.01	0	0	0.0	0	0	0.0	0	0	0.0	0.0	0	0	0	-0.06	0.01	0	0	0	0	0	0	0	0	0.0	0	0.0	0.07	-0.02	0	0	0	0.0	0	-0.06	0	0.01	0	-0.04	0	0	-0.04	-0.08	0.0	0	0.01	0.0	0.0	0	0	0.0	0.0	0	0	-0.0	0	0	0	0	0	0	0	0	0	0	0	0.0	0	0	0	-0.01	-0.0	0	0.0	0	0.0	0.0	0	0.02	-0.04	-0.05	0.0	0	0	0	0	0	0	-0.01	0	0	0.01	0.03	0.03	0	-0.02	0.0	0.0	0	0	0	0	0.0	0	0	1.0	0.05	0.01	0.0	0.0	-0.07	0	-0.07	0	0.0	0	0	0	0.02	0.0	0	0	0	0.0	0	-0.0	0	-0.01	0.0	0	0	0	0.0	0	0	0.02	0.01	0	0	-0.02	0.0	0	-0.01	0	0	0.0	0	0	-0.04	0	0	0	0	0.0	0	0	0.0	0	0	-0.05	0	0	0.03	-0.06	0	-0.01	0	0	-0.02	0	0.01	0	0.0	0.0	0	0	0	0.0	0	0.0	0	0	0	0.0	0	0.0	0	0.05	0.04	0	0	0.02	0.0	0	0	0	0	-0.05	3	0.0	0.0	0	0	0	0.0	-0.02	0.02	0	-0.03	0	0.0	-0.02	0	-0.08	0	0	0.03	0.0	0	0	0.06	0	0.09	0	0	0	0	0	0	0.04	0	0.0	0.0	0.0	0.05	0.0	0	-0.03	0.0	0	0	0	0	0	0	0	0	-0.05	0	0	0	0	0	0	0.0	0	0.0	0	0	0	-0.01	-0.04	0.0	-0.03	0	0.04	0	0.0	0	0.01	-0.03	0.01	0	-0.04	0	0	0.01	-0.08	0.03	0.0	0.0	0	0	0	0.0	0.0	0	0.0	0	0.0	0.02	0	-0.04	0	0.07	0	0	0	0	0	0	-0.01	-0.03	0	0	0	0	0.06	0.0	0	0.02	0	0	0	0.02	0.0	0	0.01	0	0	0	0	0.0	0.0	0	-0.06	0.0	0.02	0.0	0.0	0	0.0	0	0	0	0.0	0	0.01	0	0	0	0.0	0	0	0	0	0.0	0.03	0	0	0	0.02	0.03	0	0.0	0.0	0	0	0	0.0	0.0	0	0	0	0	-0.06	0	0.01	0	0.0	0	0.0	-0.01	0.0	-0.01	0	0	0	0.0	0.03	0.0	0	0	0	0	0	0	0	0.0	0	0	0	0	0	0	0.0	-0.01	0	0	5	0	0	0	0.0	0	0	0	0.0	0.07	0.0	0	0	0	0	-0.0	0.0	0	0.0	0.05	0	0	0.0	-0.03	0	0	0.0	0	0.0	0.0	0.08	0	0	0	0	0	0	0	0	-0.04	0	0	0.0	0	0	0	0	0	0.0	0	0.06	0.0	0.01	0	0.0	0	0.08	0	0.0	0	0	0	0	0	-0.03	-0.07	0	0	-0.05	0	0	0	0.0	0.0	0	0	0	0	0.0	0	0.02	0	-0.08	0	0	-0.03	0.01	-0.02	-0.05	0.0	0	-0.02	0	-0.05	0	0.0	0	0	0.0	0.0	0	0.0	0.0	0.01	-0.0	0	0	0.0	0	0.03	-0.02	0.0	0	-0.04	0.0	0	0.02	0.0	0.01	-0.03	0.0	-0.08	0.0	-0.03	0	0	0.0	0	0	0	0.0	0.01	0.0	0	0.0	0	0	0.0	0	0.0	0.0	0	0.0	0	0.0	0.0	0	0	0	0	0	0.0	0	0	0	0	0.0	-0.0	0.0	0	0.0	0	0	0	0	0.03	0	0.0	0	0	0	0.0	0.0	0	0	0	0.0	0	0	0	0.0	0.0	0	0	0	0	0	0	0	-0.02	-0.03	0.0	0.0	0	0	0.01	-0.02	0.0	0	0	-0.02	-0.02	0.0	0	0.01	0	0.04	0.0	0.0	0.03	0.09	0	0.01	0.03	0.0	0.0	-0.03	0	0.0	0	0	0.0	0.06	0.03	0	-0.02	0.0	0	0	0.0	0.02	0	-0.01	0	0.0	0.02	0	0.0	0	0	0.02	0	-0.02	0	3	0	0.0	0.0	0	0.0	0	0.01	0.0	0	0.0	0.0	-0.02	0.0	0	0.0	0	0	0	0	0.02	-0.02	0.03	0.0	0	0	0.0	0.0	0	0	0	0.02	0	-0.0	-0.02	100.0	-0.04	0	0	0	0	0	0	0.0	0	0.0	0.04	0	0.0	0	-0.03	-0.03	0.0	0	0.0	0	-0.03	0.0	0	0	-0.01	0.0	0.02	0	0.0	0	0	-0.09	0.0	0	0	0	0.03	0	0	0	0	0	0.0	0.0	0.0	0	0	0	-0.01	0	-0.04	0.0	0.0	0.0	-0.01	-0.02	0	0	0.0	0	0	0	-0.02	0.0	0.04	0	0	0.0	-0.0	0.0	0	0.0	0	0	0	0.0	0.01	0.0	0	0	0	0	0	0.0	-0.02	5	0	0.05	0	0.0	0.02	0	0	0.0	0	0.0	0.01	0.0	0	0	0	0	0	0	0	0	0	0.02	0.02	0.03	0	0	0.01	0.03	0.0	0	0	0	0	0	-0.01	0	0	0.0	0.0	0	0.0	0	0	0	-0.03	0.0	0.01	0	0	-0.08	0.0	0.0	0	0	0.0	0.0	0.0	-0.01	0	0	0.0	0.0	0	0.04	0	0	0.0	0	0	0.0	-0.04	0.01	0.0	0	0.06	0.0	0.0	0.04	0.04	-0.02	0	0	0.03	0	0.02	0	0	0.02	-0.03	0	-0.05	0.0	0.0	0	0	0	0.0	0	-0.01	0.0	-0.02	0	-0.03	0.0	0	-0.06	0.02	0	0	0	0	0	0	0.02	0	0	0.05	0	0	0	0.02	0	-0.03	-0.01	0	0	0	0	0	0.0	0	0.0	0	0.0	0	0	0	0.0	0.0	0	0.03	0.0	-0.02	0	-0.0	0.0	0	0	0	0	0.01	-0.01	0.02	0.0	0	0	0.0	0	0	0	0	0	0	0	0	0	0	0.0	0	0	0	0	0	0.07	0	0	0.0	0	0.01	0.0	-0.01	0	0	0.0	0.0	0	0	0.05	0.0	0.0	0	-0.03	0	0.0	0	-0.01	0.0	0.0	0.0	-0.05	0.0	-0.05	0.03	-0.03	0	0	-0.04	0	0	0	0	0	0	-0.04	-0.05	-0.02	-0.02	0.0	0	0.04	0.0	0	0.0	0	0.0	0	-0.04	0.0	0.0	0	EFO	0.0	0	-0.05	-0.04	0.0	0	0.0	0	0	0	0.0	0	15	0.0	0.0	0	0	0	-0.01	0	0	0	0	0	0	0.0	0	-0.09	-0.02	0.03	0.01	0	-0.01	0	0	0	-0.03	0	0.0	0	0	0.01	0	0	0	-0.05	0.0	0	-0.03	0.02	-0.01	-0.01	0	0.07	0.02	0	0.02	0	0.0	0	0.0	0.0	0	0.0	-0.02	-0.0	0	0	-0.06	0	0	0	0	0	0.0	0.0	0	-0.01	0	0.0	0	0	-0.02	0	0	0.0	0	0.01	-0.01	0	0	0	0	0.0	0.0	0.0	-0.02	-0.01	0.02	0.0	0.09	-0.14	0	0.01	0	0.02	0	0	0.0	0.0	0.0	0.0	0.03	0	0	0	0	0	-0.01	0	0	0	0	0.05	-0.01	0.0	0.0	0	0	0.0	0	0.0	0	0	0.0	0	0	0	0.0	0	0.02	0	0	0	0.0	-0.04	0	0.0	0	0	0	0	0	0	0	-0.08	0	0	0	0.0	0	0	-0.04	0	0	0.0	0	0.0	-0.01	0	0.05	0.0	0	0	0	0	0	0	0.01	-0.03	0.03	0.0	0.02	0.0	0.0	0.0	0.0	0	0.0	0	0	0.0	0	0	0	0	0	0	-0.01	0	-0.02	0	0	0	-0.05	-0.1	0	0.0	0	0.0	0	0	0	0.02	0	0	0.02	0	-0.05	-0.03	0	0	0.0	0.02	0	0	0	0	0	0.0	0	0.08	0	0.03	0	0	0	0.04	0.0	1.0	0	0.0	0	0	-0.02	0	0.0	0	0	0.0	0	0.0	0.02	0	0.0	-0.01	-0.02	0.0	0.0	0	-0.0	0	0.05	0	0.01	-0.06	0	0	0	0	0.0	-0.03	0	-0.04	0	0.0	0	0	0.0	0	0.0	0.01	0.0	0	0.0	-0.03	0	0.0	0.0	0	0	0	0.0	0	0	0	0.0	-0.03	0	0.0	0.03	0.0	0	0	0	0	-0.04	-0.04	0	0	0	0	0.06	0	0.0	0	0	-0.02	0	-0.02	0.01	0	0	-0.02	0	0.04	0	0.0	0.0	0	0	0	0	0	0	0.02	0.01	0	0.0	0	0	0	0	-0.02	0	0	0	0	0.01	0.0	0	0	0	0	0	0.0	0.0	0.0	0	0	0	0.0	0	0	-0.02	0	0.0	-0.02	-0.01	0.0	0	-0.01	0	0.06	0.0	0	0	0	0	0	0	0.0	0	0	0	0	0.0	0	0	0	-0.07	0	0	0	0.0	0.0	0	0	0.0	0	0.0	0	0.0	0.07	0.0	0	0	-0.06	0.0	0.0	-0.0	0.01	0	-0.01	0.0	-0.02	0	0	-0.01	-0.05	0	0	0.0	0.0	0	-0.05	0	0.04	-0.09	-0.09	0.05	0	0	0	0	0	0	-0.03	-0.04	0	0	0	0	0	0.0	0.01	0.0	0.07	-0.01	0	0.03	0.0	0	0	0	-0.03	-0.07	-0.01	0	0	0.0	0.0	0	0.0	0.0	0	0	0	0	0	0	0.03	0	0.0	0	0.0	-0.02	0	-0.01	0	0	0.02	0	-0.0	0	-0.05	0.0	0.03	0	0	-0.01	-0.03	-0.05	0	-0.01	-0.05	0	0.07	0.02	0.0	0.01	0.02	0	0.02	0	0.04	0	0	0	0	0	0	0	0	0	-0.04	0.0	0	5	0	0	0	0	0	0	0	0	0	0	0.0	0	-0.02	1	-0.07	-0.02	0.02	-0.01	0	0	-0.02	0	0	0	0	0.0	0.0	0	0	0.05	0.0	0	0	0	0	-0.03	0	0.0	0	0	0	0.0	0.02	0	0	0.0	-0.03	0	0	0.01	0	-0.0	0.03	0	0.0	-0.03	-0.1	0	0	0	0	0	0	0	0	0	0.0	0	0.0	0	0	0	0.02	0.0	0	-0.1	0	0.12	0	-0.01	0.02	0.0	0	0	0.0	-0.07	0	0.0	0.0	0.05	0	0	-0.04	0	0	0	0.04	0.0	0.01	0	0	0	0	0.01	0	0.03	0.03	0.0	-0.05	0	0	0	0	0	0.01	0.02	0	0.0	-0.01	0	0	0.0	0.04	0	0.0	0	0	0.03	0	0	0	0	0	0.0	0	0	0.0	0	0	0	0.04	0	0	0	0	0	0	0	0.0	0.0	0	0.0	0	0	-0.04	-0.0	0.02	0	0	0	0	0.0	0	-0.07	-0.04	0	0	0	0	0	0	0	0.0	0	0.0	0	0	-0.04	0	0.0	0	0.0	0	0.05	0	0	0	0	0	0	0	0	0	-0.0	0	0	-0.05	0.03	0	0.0	0	0	0.04	0	0.02	0	0	0.02	0.1	0	0	0	0	0.0	0	-0.01	0	0	0.0	0.0	0.0	-0.05	0.0	0	0	0.03	0	0.03	0	0.0	0.06	0	0	0	0	0	0	0	0	0.0	0	0	0.0	0	0	0.05	0.0	0	0	0.0	0	0	0.0	0.0	0.03	-0.02	-0.09	-0.03	0	0.04	0.01	0	0	-0.0	0.07	0	-0.01	0.03	0	0	0	0.0	-0.05	0	0.0	0	-0.03	0.04	0.0	0	0	0.0	0	0	0	0	0	0	0	0	0.03	0	0.0	0	0	0.0	0	0.0	0.0	0	0	0	0	0.0	0.0	0	0	0.03	0.0	0	-0.02	0	-0.02	0	0	0	0.03	0.06	-0.03	0.0	-0.09	0.0	0	0	5	0.0	0	0.0	0.02	0.0	0.02	0	0	0.01	0	0	0	0	0	0	0	0	0	0	0	0	0	0.02	0	0	-0.06	0.04	0.0	0	0	0.0	0	0	0	0	0.0	0	0	0	0.0	0	0.0	0.0	0	-0.0	-0.02	0.01	0	0	0	0.0	0	0	0	0	-0.08	0.0	0	0	0	0	0	0	-0.01	-0.05	0.0	0	0.05	0.02	0.0	-0.01	0.0	0	0.0	0	-0.0	0.0	0.04	0.05	0.0	0	0.0	0	0	0	0.03	0	0	0	0	-0.04	0	0	0	0.03	0.0	0	0.0	0	-0.03	0.07	0.0	0.01	0	0	0	0	0.0	0.0	0	0	0.0	0.03	0.0	0	-0.0	0.0	0.0	0	0	0	0	0.07	0	0	0	0	0	0.0	-0.06	0	0	0.01	0.07	0	0	0.0	0.02	0.0	-0.05	0.0	0	0	0.08	0	0.0	0	0	0	0	0	0.0	0	0	0	0.0	-0.03	0	0	0	0.0	0.0	0	0	-0.01	0	0	0	-0.02	0.0	0.02	0.01	0.03	0.0	0	0	0.0	0.0	0.0	0	0	0	0.0	-0.08	0.0	0	0	0	0.0	0	0.0	-0.01	0.0	0	0	0	0	0	0	0	0.0	0	0.0	0	0.0	0	0	0	0.0	0	0	0.0	0	0.0	0	0	0	-0.01	0.08	0	0	-0.01	0.0	0	0.0	0	0	0	0	0.02	0.0	0	-0.0	0	-0.01	0.04	0	0.0	0	0.02	0.0	0	0	0	0	0	0.0	0	0	0	0	0	0.0	0	0	0.0	0	0	-0.05	0	0.01	0	0	0	0	0	0	0	0	0	0	0.0	0	0	0.0	0	0.0	0	0	0	0	0	0	0.03	0.0	0.0	0.02	0	0	0	-0.01	0.0	0.0	0	0	-0.01	0	0.0	0.03	-0.01	0.0	0	-0.09	0.0	0	0.0	0	-0.03	-0.06	0	0	0	0	0.0	0.0	-0.02	0	0.0	0	0.0	0	0	0	0	0	0.04	0.02	0.0	0.0	0	0.0	0.0	0	0	0	0	0	0	0	0	-0.05	-0.0	0	0	0	0	0.0	0.02	0	0	0	0	0	1	-0.03	0	0	-0.03	0.0	0.0	0	0.0	0.0	0	-0.04	0	0	0	0.03	-0.01	0	-0.01	0	0	0	-0.02	0.0	0.0	0	0	0.0	0	0	0	0	0	0	0	0	0	0	0	0	0	0	0.0	0.04	0.02	0	0	0	0	0.04	-0.06	0	0	0.04	0.0	0	0.0	0.0	0	0	5	0.0	0	0	0	0	0.02	0.0	0	0	0	0.07	0.04	0.0	0	0	0.05	0	5	0	0.04	0	0	0	-0.02	0	0.0	0	0	0	0.01	0	0	0	-0.04	0	0	0	-0.02	0	0	0	0	0.0	0	0	0.0	0.06	0	0	0.01	-0.02	0.0	0	0	0.01	0	0	0	0	0.0	0	0.0	-0.0	0.0	1.0	0	0	0.03	-0.04	0	0.0	0	0	0	0	0.0	0	-0.06	0	-0.0	0	0	0	0	0	-0.02	0	0	0	0	0	0.01	0	-0.05	0	0	0	0.0	0.11	0.01	0.0	0	0	0	0	0	0	0	-0.02	0.0	0.04	0	0.0	0.02	0.0	-0.01	0.04	-0.01	-0.05	0.0	0	0	0	0	0.0	0.0	0.0	0.0	0	0.0	0	0	0.02	0	0.0	0	0.0	0.0	0	0	0	0.01	0.04	0	0	-0.05	0	0.0	0	0.03	0	0	0	0	0.0	0.0	0.0	0	0	0	0	-0.04	0.0	-0.03	0	0	0.0	-0.02	0	0	-0.05	0.0	0.0	0	0	0	0	-0.01	0.0	0	0	0	-0.03	0	0	0.04	0.03	0.0	0.02	0	0	-0.01	0	0.0	-0.05	0.0	0	0	0	0	0	0	0	0.0	0	-0.05	0.0	0	0.02	0	0	0.0	0	0	0	0.0	-0.04	0.0	0.02	0	0	0	0	0	-0.02	0	0	0	0.02	0	0	0	0	0	0.0	0.0	0.0	0	0	0	0.0	0	0	0.0	0	0	0	0	0	0	-0.0	0.08	0	0	-0.05	0.0	0.0	0	0	0	0.0	0	0	0	0	0	0.0	0.0	-0.01	0.0	0	0	0	0	0	-0.02	-0.01	0	0	0	0	0	0	0.0	0	0.0	0	-0.29	-0.02	0	0	0	-0.05	0	0	0.0	0.03	-0.0	0	-0.01	0.0	0	0	0	0	0.0	0.0	0	0	-0.0	0.0	0.04	0.0	0.0	0.04	-0.01	0	0	0	-0.02	1	0.0	0.04	-0.0	0	0	0.0	-0.01	0.0	0	0.01	0.0	0	0.0	-0.08	0	0.0	0.02	0.0	0	0.02	0.0	0	0	0	0.0	0	0.0	0	0	0.0	0	0	0	0	0	0.01	0	-0.03	0	0	-0.05	0.0	0	0	-0.02	-0.05	0.02	0.0	0	0	0	0	-0.02	0	0.0	0.01	0.02	0.07	0	0.0	5	0	0.0	-0.01	0	0.0	0	-0.02	0	0	0	0	0.03	0.03	0.0	0	0.1	0.07	0.0	0	0	0.05	0.0	-0.0	0.0	0	0	0.0	-0.06	0	0	0.0	0.0	0.0	0	0	0	0	0	0	0	0.05	0	0.01	0	0	0.0	0.0	0	0	0	0	0.0	-0.04	0.04	-0.0	0.0	0	0	-0.01	-0.09	0	0	0.01	0.0	0	0.05	0	0	0	0.02	0	0	0	0	0	0	-0.0	0	-0.02	0	0	-0.03	0.01	0.0	0.0	0	0.03	-0.0	0.04	0.0	0	0	0	0	0	0	0	0.0	0	0.01	0.02	0	0	0	0.01	0.0	0	0	0.0	0	0	0.01	-0.02	0.0	-0.04	0.0	0	0	0.0	0	-0.03	0	0	0.0	0	0	0	0	0.03	0.03	0.0	0.0	-0.02	0.05	0	0	-0.02	0.0	0	0.02	0.0	0.02	0.0	0	0	0	0	0	0.0	0.04	0	0	0.0	-0.03	0.0	0	0.0	0	0	0.03	-0.02	0	0	0.0	0	0.0	0	0.02	0	0.04	0	0.0	0	0	0	0	0	0	0.01	-0.07	0	0.01	0	0	0	0	0.01	0.03	0	0.0	0.0	0	0	0	-0.03	0	0	1	0	0	-0.03	0.01	0.0	0	-0.0	0.04	0	0.04	0.0	0.0	0	0	0.0	0	0.03	0.0	0.0	0.04	0.03	-0.0	0.0	0	-0.05	0	0.0	0	0	0	0.15
increased susceptibility to fractures	0	0	0.0	0	0.0	0.05	0	-0.01	0	0	0	-0.01	0	0.0	0	0	0.01	0.0	0.0	0.01	0.0	0	-0.01	0	0	0.0	-0.03	0	0	-0.01	0.02	0	0	0	0	0	0	0	0	0	0.06	0	0.0	-0.04	0.01	0	0.01	-0.03	-0.02	0.04	0.0	0	0.07	-0.02	0	0.01	0.0	-0.01	0	0	0	1	-0.04	0.08	0.0	0	0	0	0	0	0	0	0	0.0	0	0.03	0	0.0	-0.01	0.0	0.0	0	0	0	0	0	0.02	0	0.03	0.08	0	0	0.0	0	-0.02	0	0	0	0.0	-0.01	0	0.01	0.0	0.0	0	0.03	0	0.0	0.0	0	0	0.0	0	0.06	0.01	-0.04	0	0.01	0	0.05	0	0	0.0	0.0	0	0	0	-0.01	0.02	0	0.0	0.01	-0.01	0.0	-0.03	0	0	0.0	0	0	0	0.0	0	-0.05	0	0.06	0.04	0	0	-0.01	0	0	0.0	0	-0.02	0	0.0	-0.02	0	0	0.0	0	0	0.0	0	0	0.0	0.0	0	0	0	0.03	0.0	0	0	0	0	0	0	0	0	0.0	0	0.0	-0.01	-0.07	0	0	0	0.0	0	-0.03	0	0.03	0	0.03	0	0	0.07	0.02	0.0	0	-0.03	0.0	0.0	0	0	0.0	0.01	0	0	0.03	0	0	0	0	0	0	0	0	0	0	0	0.0	0	0	0	-0.03	-0.06	0	0.0	0	0.0	0.0	0	-0.05	0.05	0.01	0.0	0	0	0	0	0	0	-0.02	0	0	0.04	-0.08	-0.02	0	-0.02	0.0	-0.02	0	0	0	0	0.0	0	0	1.0	0.04	0.02	0.0	0.0	0.02	0	-0.03	0	0.0	0	0	0	0.0	0.0	0	0	0	0.0	0	0.02	0	0.02	0.0	0	0	0	0.0	0	0	0.01	0.02	0	0	-0.02	0.0	0	0.03	0	0	0.0	0	0	-0.04	0	0	0	0	0.0	0	0	0.0	0	0	-0.03	0	0	0.06	-0.05	0	-0.09	0	0	-0.02	0	0.02	0	0.0	0.0	0	0	0	0.0	0	0.0	0	0	0	0.0	0	0.0	0	0.0	0.01	0	0	-0.02	0.0	0	0	0	0	-0.01	2	0.01	0.0	0	0	0	0.0	-0.03	0.06	0	-0.01	0	0.0	-0.01	0	0.04	0	0	0.06	-0.02	0	0	0.03	0	-0.01	0	0	0	0	0	0	0.04	0	0.01	0.0	0.0	0.02	0.0	0	-0.05	0.0	0	0	0	0	0	0	0	0	-0.03	0	0	0	0	0	0	0.0	0	0.0	0	0	0	-0.04	-0.03	0.0	0.04	0	0.01	0	0.0	0	0.03	0.01	0.02	0	-0.02	0	0	-0.02	-0.08	0.05	0.0	0.0	0	0	0	0.08	0.0	0	0.0	0	0.0	-0.02	0	0.04	0	0.05	0	0	0	0	0	0	-0.03	0.02	0	0	0	0	0.02	0.0	0	0.04	0	0	0	0.01	0.0	0	0.05	0	0	0	0	0.0	0.0	0	-0.02	0.0	-0.0	0.0	0.0	0	0.0	0	0	0	0.0	0	0.07	0	0	0	-0.05	0	0	0	0	-0.03	-0.08	0	0	0	-0.02	0.0	0	0.0	0.0	0	0	0	0.0	0.0	0	0	0	0	-0.03	0	-0.05	0	0.0	0	0.0	0.01	0.0	-0.02	0	0	0	0.0	-0.03	-0.0	0	0	0	0	0	0	0	0.0	0	0	0	0	0	0	0.0	-0.05	0	0	8	0	0	0	0.0	0	0	0	0.0	0.0	0.0	0	0	0	0	-0.04	0.0	0	0.0	-0.06	0	0	-0.06	0.02	0	0	0.0	0	0.0	0.0	0.03	0	0	0	0	0	0	0	0	-0.03	0	0	0.0	0	0	0	0	0	0.0	0	-0.07	0.0	0.0	0	0.0	0	0.03	0	0.0	0	0	0	0	0	0.02	-0.05	0	0	0.0	0	0	0	0.0	0.0	0	0	0	0	0.0	0	0.04	0	-0.0	0	0	0.06	-0.01	-0.04	0.03	0.0	0	-0.08	0	-0.02	0	0.0	0	0	0.0	0.0	0	0.0	0.0	0.01	-0.02	0	0	0.0	0	-0.0	-0.02	0.0	0	0.03	0.0	0	-0.03	0.0	0.02	0.01	0.0	-0.04	0.0	0.04	0	0	-0.05	0	0	0	0.0	0.03	0.0	0	0.0	0	0	0.0	0	0.0	0.0	0	0.0	0	0.0	0.0	0	0	0	0	0	0.0	0	0	0	0	0.0	0.0	0.0	0	0.0	0	0	0	0	0.03	0	0.0	0	0	0	0.0	0.0	0	0	0	0.06	0	0	0	0.0	0.0	0	0	0	0	0	0	0	-0.01	0.02	0.0	0.0	0	0	0.03	0.04	0.0	0	0	-0.01	0.02	0.0	0	-0.0	0	0.03	0.0	0.0	0.01	0.05	0	-0.03	0.04	0.0	0.0	0.03	0	0.0	0	0	0.0	-0.05	-0.07	0	-0.05	0.0	0	0	0.0	-0.04	0	0.03	0	0.0	-0.04	0	0.0	0	0	0.01	0	-0.01	0	2	0	0.0	0.0	0	0.0	0	-0.1	0.0	0	0.0	0.5	-0.01	0.0	0	0.0	0	0	0	0	0.04	-0.01	0.09	0.0	0	0	0.0	0.0	0	0	0	-0.02	0	0.02	-0.01	66.67	-0.02	0	0	0	0	0	0	0.0	0	0.0	-0.02	0	0.0	0	-0.03	0.02	0.0	0	0.0	0	-0.03	0.0	0	0	0.02	0.0	0.03	0	0.0	0	0	-0.04	0.0	0	0	0	-0.0	0	0	0	0	0	0.0	0.0	0.0	0	0	0	0.0	0	0.04	0.0	0.0	0.0	-0.03	-0.02	0	0	0.0	0	0	0	0.06	0.0	0.04	0	0	0.0	0.01	0.0	0	0.0	0	0	0	0.0	-0.02	0.0	0	0	0	0	0	0.0	-0.03	4	0	0.01	0	0.0	-0.03	0	0	0.0	0	0.0	0.0	0.0	0	0	0	0	0	0	0	0	0	-0.04	0.02	-0.09	0	0	0.05	0.01	0.0	0	0	0	0	0	0.01	0	0	0.0	0.0	0	0.0	0	0	0	-0.0	0.0	0.0	0	0	-0.03	0.0	0.0	0	0	0.01	0.0	0.0	-0.02	0	0	0.06	0.0	0	-0.01	0	0	0.0	0	0	0.0	0.02	-0.01	0.0	0	0.02	0.0	0.0	0.0	-0.01	-0.01	0	0	-0.05	0	0.05	0	0	0.08	0.03	0	0.02	0.0	0.0	0	0	0	0.0	0	-0.08	0.0	-0.02	0	0.05	0.0	0	-0.03	0.08	0	0	0	0	0	0	-0.01	0	0	-0.04	0	0	0	-0.04	0	0.04	-0.07	0	0	0	0	0	0.0	0	0.0	0	0.0	0	0	0	0.0	0.0	0	-0.03	0.0	0.03	0	0.0	0.0	0	0	0	0	0.02	-0.0	0.03	0.0	0	0	0.0	0	0	0	0	0	0	0	0	0	0	0.0	0	0	0	0	0	-0.01	0	0	0.0	0	0.01	0.0	0.03	0	0	-0.08	0.0	0	0	0.03	0.0	0.0	0	-0.04	0	0.0	0	0.04	0.0	0.0	0.0	-0.11	0.0	0.0	0.01	0.01	0	0	-0.03	0	0	0	0	0	0	-0.02	0.04	-0.06	0.02	0.0	0	-0.01	0.0	0	0.0	0	0.0	0	0.0	0.0	0.0	0	HP	0.0	0	0.01	-0.01	0.03	0	0.0	0	0	0	0.0	0	15	0.0	0.0	0	0	0	-0.04	0	0	0	0	0	0	0.0	0	-0.04	-0.08	0.01	0.02	0	-0.01	0	0	0	0.08	0	0.0	0	0	0.05	0	0	0	-0.04	0.0	0	0.01	-0.02	0.0	0.06	0	0.03	-0.01	0	-0.04	0	0.0	0	0.0	0.0	0	0.0	0.02	0.03	0	0	-0.03	0	0	0	0	0	0.0	0.0	0	0.05	0	0.0	0	0	-0.05	0	0	0.0	0	0.0	0.02	0	0	0	0	0.0	0.0	0.0	0.02	0.01	0.03	0.0	0.01	0.0	0	0.05	0	0.05	0	0	0.0	0.0	-0.01	0.0	0.03	0	0	0	0	0	0.01	0	0	0	0	0.01	0.0	0.0	0.0	0	0	0.0	0	0.0	0	0	0.0	0	0	0	0.0	0	0.04	0	0	0	0.0	-0.0	0	0.0	0	0	0	0	0	0	0	-0.12	0	0	0	0.0	0	0	-0.04	0	0	0.06	0	0.0	-0.01	0	0.01	0.0	0	0	0	0	0	0	0.03	-0.03	0.06	0.0	0.02	0.0	0.0	0.0	0.0	0	0.0	0	0	0.0	0	0	0	0	0	0	0.02	0	-0.03	0	0	0	0.03	-0.13	0	0.0	0	-0.04	0	0	0	-0.0	0	0	-0.04	0	0.0	0.03	0	0	0.0	-0.01	0	0	0	0	0	0.0	0	-0.04	0	-0.02	0	0	0	0.05	0.0	2.0	0	0.0	0	0	-0.0	0	0.0	0	0	0.0	0	0.0	-0.01	0	0.0	-0.04	0.0	0.0	0.0	0	0.03	0	-0.03	0	0.02	0.04	0	0	0	0	0.0	0.05	0	-0.01	0	0.0	0	0	0.0	0	0.0	-0.03	0.0	0	0.0	-0.04	0	0.0	0.0	0	0	0	0.0	0	0	0	0.0	0.0	0	0.0	-0.04	0.0	0	0	0	0	0.04	-0.07	0	0	0	0	0.04	0	0.0	0	0	0.02	0	0.03	-0.01	0	0	0.03	0	-0.04	0	0.0	0.0	0	0	0	0	0	0	-0.0	-0.04	0	0.0	0	0	0	0	0.06	0	0	0	0	0.07	0.0	0	0	0	0	0	0.0	0.0	0.0	0	0	0	-0.01	0	0	-0.03	0	0.0	0.02	0.05	-0.07	0	0.05	0	0.04	0.0	0	0	0	0	0	0	0.0	0	0	0	0	0.0	0	0	0	0.0	0	0	0	0.0	0.0	0	0	0.0	0	0.0	0	-0.01	0.02	0.0	0	0	-0.03	0.0	0.0	-0.07	0.04	0	-0.02	0.0	0.02	0	0	-0.03	0.05	0	0	0.0	0.0	0	-0.03	0	0.0	0.03	-0.01	-0.03	0	0	0	0	0	0	-0.03	-0.0	0	0	0	0	0	0.0	0.06	0.0	0.06	0.03	0	-0.02	0.0	0	0	0	-0.02	0.03	0.0	0	0	0.0	0.0	0	0.0	0.0	0	0	0	0	0	0	-0.03	0	0.0	0	-0.03	-0.02	0	0.02	0	0	-0.01	0	0.03	0	-0.04	0.0	0.03	0	0	-0.04	-0.05	-0.07	0	-0.08	0.01	0	-0.03	0.03	0.0	-0.01	-0.01	0	0.01	0	-0.02	0	0	0	0	0	0	0	0	0	0.04	0.0	0	6	0	0	0	0	0	0	0	0	0	0	-0.07	0	0.02	1	0.01	0.01	0.03	-0.04	0	0	0.0	0	0	0	0	0.0	0.0	0	0	0.09	0.0	0	0	0	0	0.01	0	0.0	0	0	0	0.0	-0.03	0	0	0.0	0.02	0	0	-0.04	0	-0.02	-0.06	0	0.0	-0.01	-0.08	0	0	0	0	0	0	0	0	0	0.0	0	0.0	0	0	0	0.01	0.0	0	0.04	0	0.02	0	0.01	-0.01	0.0	0	0	0.0	0.01	0	0.0	0.0	-0.05	0	0	-0.03	0	0	0	0.04	0.0	0.06	0	0	0	0	-0.02	0	-0.0	0.09	0.0	0.0	0	0	0	0	0	0.06	0.06	0	0.0	0.03	0	0	0.0	-0.01	0	0.0	0	0	-0.02	0	0	0	0	0	0.0	0	0	0.0	0	0	0	0.01	0	0	0	0	0	0	0	0.0	-0.05	0	0.0	0	0	0.04	-0.03	0.05	0	0	0	0	0.0	0	-0.08	-0.01	0	0	0	0	0	0	0	0.0	0	0.0	0	0	0.03	0	0.0	0	0.0	0	0.01	0	0	0	0	0	0	0	0	0	0.04	0	0	-0.06	-0.02	0	0.0	0	0	0.01	0	-0.05	0	0	0.01	0.04	0	0	0	0	0.0	0	-0.02	0	0	0.0	0.0	0.0	0.02	-0.01	0	0	0.0	0	0.06	0	0.0	0.04	0	0	0	0	0	0	0	0	33.33	0	0	0.0	0	0	0.05	0.0	0	0	0.0	0	0	0.0	0.0	-0.0	-0.05	0.03	-0.04	0	0.04	-0.06	0	0	-0.02	0.05	0	0.04	0.01	0	0	0	0.0	0.01	0	0.0	0	-0.01	0.02	0.0	0	0	0.0	0	0	0	0	0	0	0	0	0.02	0	0.06	0	0	0.0	0	0.0	0.0	0	0	0	0	0.0	0.0	0	0	-0.08	0.0	0	0.02	0	0.04	0	0	0	-0.03	0.04	0.02	0.0	0.03	0.0	0	0	4	0.0	0	0.0	0.03	0.0	-0.01	0	0	0.0	0	0	0	0	0	0	0	0	0	0	0	0	0	-0.01	0	0	0.03	0.01	0.0	0	0	0.0	0	0	0	0	0.0	0	0	0	0.0	0	0.0	0.0	0	0.08	0.01	0.06	0	0	0	-0.01	0	0	0	0	-0.0	0.0	0	0	0	0	0	0	0.06	-0.0	0.0	0	0.02	0.01	0.0	-0.02	0.0	0	0.0	0	0.03	0.0	-0.03	0.01	0.0	0	-0.02	0	0	0	0.01	0	0	0	0	-0.03	0	0	0	0.02	0.05	0	0.0	0	0.0	0.2	0.0	-0.02	0	0	0	0	0.0	0.0	0	0	0.0	-0.01	0.0	0	-0.04	0.03	0.0	0	0	0	0	0.04	0	0	0	0	0	0.0	-0.03	0	0	0.03	0.02	0	0	0.0	-0.02	0.0	-0.01	0.0	0	0	0.04	0	0.0	0	0	0	0	0	0.0	0	0	0	0.0	-0.04	0	0	0	0.0	0.0	0	0	0.06	0	0	0	-0.02	0.0	0.06	0.05	0.0	0.0	0	0	0.0	-0.02	0.0	0	0	0	0.0	0.02	0.0	0	0	0	0.0	0	0.0	-0.02	0.0	0	0	0	0	0	0	0	0.0	0	0.0	0	0.0	0	0	0	0.0	0	0	0.0	0	0.0	0	0	0	0.02	-0.05	0	0	-0.0	0.0	0	0.05	0	0	0	0	0.01	0.09	0	0.01	0	-0.05	-0.07	0	0.0	0	-0.04	0.0	0	0	0	0	0	0.0	0	0	0	0	0	0.0	0	0	0.0	0	0	0.01	0	-0.02	0	0	0	0	0	0	0	0	0	0	-0.01	0	0	0.0	0	0.0	0	0	0	0	0	0	-0.05	0.0	0.0	0.0	0	0	0	-0.02	0.0	0.0	0	0	0.03	0	-0.01	-0.08	-0.01	0.0	0	-0.05	0.0	0	0.0	0	-0.02	-0.05	0	0	0	0	0.0	0.0	0.03	0	0.0	0	0.0	0	0	0	0	0	-0.0	-0.01	0.0	0.0	0	0.0	0.03	0	0	0	0	0	0	0	0	-0.02	0.01	0	0	0	0	0.0	0.03	0	0	0	0	0	3	0.04	0	0	0.01	0.0	0.01	0	0.0	0.0	0	0.01	0	0	0	-0.02	-0.02	0	-0.0	0	0	0	0.0	0.0	0.0	0	0	0.0	0	0	0	0	0	0	0	0	0	0	0	0	0	0	0.0	-0.02	0.05	0	0	0	0	0.05	0.01	0	0	-0.0	0.0	0	0.0	0.0	0	0	6	-0.04	0	0	0	0	-0.05	0.0	0	0	0	-0.02	-0.02	0.0	0	0	-0.02	0	6	0	0.04	0	0	0	-0.0	0	0.0	0	0	0	-0.05	0	0	0	-0.04	0	0	0	0.02	0	0	0	0	0.0	0	0	0.0	-0.02	0	0	-0.02	0.04	0.0	0	0	0.07	0	0	0	0	0.0	0	0.0	0.06	-0.01	1.33	0	0	0.0	0.02	0	0.0	0	0	0	0	0.0	0	-0.03	0	0.02	0	0	0	0	0	-0.02	0	0	0	0	0	0.05	0	-0.08	0	0	0	0.0	0.37	-0.06	0.0	0	0	0	0	0	0	0	-0.0	0.0	0.07	0	0.0	-0.0	0.0	-0.02	-0.06	0.05	-0.02	0.0	0	0	0	0	0.0	-0.06	0.0	0.0	0	0.0	0	0	-0.01	0	0.0	0	0.0	0.0	0	0	0	-0.04	-0.01	0	0	-0.05	0	0.0	0	-0.0	0	0	0	0	0.0	0.0	-0.03	0	0	0	0	0.02	0.0	0.01	0	0	0.0	0.02	0	0	-0.01	0.0	0.0	0	0	0	0	0.01	0.0	0	0	0	-0.05	0	0	-0.04	0.01	0.0	0.0	0	0	0.03	0	-0.03	0.05	0.0	0	0	0	0	0	0	0	0.0	0	0.01	0.0	0	0.0	0	0	0.0	0	0	0	0.0	0.03	0.0	-0.01	0	0	0	0	0	0.0	0	0	0	-0.06	0	0	0	0	0	0.0	0.0	0.0	0	0	0	0.0	0	0	0.0	0	0	0	0	0	0	0.02	0.01	0	0	0.02	0.34	0.0	0	0	0	0.0	0	0	0	0	0	0.0	0.0	0.04	0.0	0	0	0	0	0	-0.02	-0.01	0	0	0	0	0	0	0.0	0	0.0	0	-0.3	-0.05	0	0	0	-0.02	0	0	0.0	-0.0	-0.01	0	-0.05	0.0	0	0	0	0	0.0	0.0	0	0	-0.07	1.0	-0.01	0.0	0.0	-0.02	-0.04	0	0	0	-0.04	11	0.0	0.01	-0.06	0	0	0.0	0.01	0.0	0	0.0	0.0	0	0.0	-0.03	0	0.0	0.07	0.0	0	-0.03	0.0	0	0	0	0.0	0	0.0	0	0	0.0	0	0	0	0	0	-0.0	0	-0.04	0	0	0.02	0.0	0	0	-0.04	-0.04	-0.02	0.0	0	0	0	0	-0.05	0	0.0	0.03	0.01	0.02	0	0.0	2	0	0.0	-0.02	0	0.0	0	-0.01	0	0	0	0	-0.04	0.07	0.0	0	0.01	0.01	0.0	0	0	0.02	0.03	0.04	0.0	0	0	0.0	0.02	0	0	0.0	0.0	0.0	0	0	6	0	0	0	0	0.05	0	0.03	0	0	0.0	0.0	2	0	0	0	0.02	0.0	0.05	0.0	0.0	0	0	0.05	-0.08	0	0	-0.02	0.0	0	-0.07	0	0	0	0.0	0	0	0	0	0	0	-0.04	0	-0.05	0	0	0.01	0.03	0.0	0.0	0	-0.01	0.04	0.0	-0.07	0	0	0	0	0	0	0	0.0	0	0.0	0.01	0	0	0	-0.02	0.0	0	0	0.0	0	0	-0.05	0.08	0.0	-0.02	0.0	0	0	0.0	0	-0.02	0	0	0.0	0	0	0	0	0.01	-0.02	0.0	-0.02	-0.01	-0.05	0	0	-0.01	0.0	0	-0.04	0.0	-0.07	0.0	0	0	0	0	0	0.0	0.02	0	0	0.0	0.02	0.0	0	0.0	0	0	0.01	-0.0	0	0	-0.02	0	0.0	0	0.02	0	-0.04	0	0.0	0	0	0	0	0	0	0.0	-0.08	0	-0.02	0	0	0	0	0.03	-0.06	0	0.0	0.0	0	0	0	0.02	0	0	2	0	0	-0.04	-0.0	0.04	0	-0.05	0.06	0	0.02	0.0	0.0	0	0	0.0	0	0.01	0.0	0.0	0.03	0.01	-0.02	0.0	0	0.05	0	-0.0	0	0	0	0.15
dentin dysplasia type i	0	0	0.0	0	0.0	-0.01	0	-0.05	0	0	0	-0.02	0	0.0	0	0	0.04	0.0	0.0	0.02	0.0	0	0.09	0	0	0.0	0.03	0	0	-0.02	-0.03	0	0	0	0	0	0	0	7	0	0.07	0	0.0	-0.01	0.01	0	0.05	0.0	-0.03	0.03	0.0	0	0.03	0.01	0	0.04	0.0	0.06	0	0	0	1	-0.05	0.0	0.0	0	0	0	0	0	0	0	0	0.0	0	0.02	0	0.0	0.06	0.0	0.0	0	0	0	0	0	0.01	0	-0.01	-0.0	0	0	0.0	0	-0.06	0	0	0	0.0	-0.02	0	-0.01	0.0	0.0	0	0.02	0	0.0	0.0	0	0	0.0	0	0.0	-0.06	-0.01	0	0.03	0	-0.02	1	0	0.0	0.0	0	0	0	0.02	0.03	0	0.0	0.08	0.03	0.0	0.06	0	0	0.0	0	0	0	0.0	0	-0.02	0	0.07	0.01	0	0	-0.06	0	0	0.0	0	0.01	0	0.0	-0.01	0	0	0.0	0	0	0.0	0	0	0.0	0.0	0	0	0	-0.06	0.01	0	0	0	0	0	0	0	0	0.0	0	0.0	-0.01	0.03	0	0	0	0.0	0	0.03	0	-0.05	0	0.02	0	0	-0.01	0.02	0.0	0	0.0	0.0	0.0	0	0	0.0	-0.01	0	0	0.0	0	0	0	0	0	0	0	0	0	0	0	0.04	0	0	0	0.0	-0.09	0	0.0	0	0.0	0.0	0	0.06	-0.02	-0.06	0.0	0	0	4206	0	0	0	0.03	0	0	0.02	-0.04	-0.03	0	-0.03	0.0	-0.05	0	0	0	0	0.0	0	0	0.86	0.02	0.11	0.0	0.0	-0.06	0	-0.01	0	0.0	0	0	0	-0.03	0.0	0	0	0	0.0	0	0.03	0	0.01	0.0	0	0	0	0.0	0	0	-0.07	-0.0	0	0	0.01	0.0	0	0.1	0	0	0.0	0	0	0.02	0	0	0	0	0.0	0	0	0.0	0	0	0.05	0	0	-0.01	-0.09	0	-0.02	0	0	0.08	0	-0.02	0	0.0	0.0	0	0	0	0.0	0	0.0	0	0	0	0.0	0	0.0	0	-0.02	-0.02	0	0	0.03	0.0	0	0	0	0	-0.05	9	-0.04	0.0	0	0	0	0.0	-0.03	0.0	0	0.05	0	0.0	0.02	0	-0.03	0	0	-0.03	-0.05	0	0	0.02	0	0.05	0	0	0	0	0	0	0.03	0	0.03	0.0	0.0	0.01	0.0	0	-0.0	0.0	0	0	0	0	0	0	0	0	0.03	0	0	0	0	0	0	0.0	0	0.0	0	0	0	0.0	-0.0	0.0	-0.01	0	0.04	0	0.0	0	0.02	0.02	0.01	0	-0.02	0	0	-0.05	-0.02	0.03	0.0	0.0	0	0	0	0.03	0.0	0	0.0	0	0.0	-0.06	0	0.03	0	0.04	0	0	0	0	0	0	-0.04	-0.03	0	0	0	0	0.03	0.0	0	0.02	0	0	0	0.04	0.0	0	-0.04	0	0	0	0	0.0	0.0	0	0.0	0.0	-0.05	0.0	0.0	0	0.0	0	0	0	0.0	0	0.0	0	0	0	0.02	0	0	0	0	-0.02	0.01	0	0	0	-0.04	-0.01	0	0.0	0.0	0	0	0	0.0	0.0	0	0	0	0	0.0	0	0.06	0	0.0	0	0.0	-0.01	0.0	0.02	0	0	0	0.0	-0.01	-0.02	0	0	0	0	0	0	0	0.0	0	0	0	0	0	0	0.0	0.02	0	0	19	0	0	0	0.01	0	0	0	0.0	0.0	0.0	0	0	0	0	0.01	0.0	0	0.0	-0.02	0	0	-0.02	0.02	0	0	0.0	0	0.0	0.0	0.01	0	0	0	0	0	0	0	0	0.02	0	0	0.0	0	0	0	0	0	0.0	0	-0.04	0.0	-0.03	0	0.0	0	0.04	0	0.0	0	0	0	0	0	-0.01	0.04	0	0	-0.06	0	0	0	0.0	0.0	0	0	0	0	0.0	0	-0.05	0	0.0	0	0	0.07	0.03	-0.02	0.0	0.0	0	0.02	0	-0.02	1	0.0	0	0	0.0	0.0	0	0.0	0.0	0.02	-0.06	0	0	0.0	0	0.0	-0.03	0.0	0	-0.0	0.0	0	-0.03	0.0	-0.01	-0.06	0.0	-0.02	0.0	0.0	0	0	-0.05	0	0	0	0.0	0.01	0.0	0	0.0	0	0	0.0	0	0.0	0.0	0	0.0	0	0.0	0.0	0	0	0	0	0	0.0	0	0	0	0	0.0	0.01	0.0	0	0.0	0	0	0	0	-0.05	0	0.0	0	0	0	0.0	0.0	0	0	0	-0.03	0	0	0	0.0	0.0	0	0	0	0	0	0	0	0.07	-0.07	0.0	0.0	0	0	-0.04	-0.06	0.0	0	0	-0.01	0.01	0.0	0	-0.04	0	-0.03	0.0	0.0	-0.01	-0.02	0	-0.0	-0.02	0.0	0.0	0.0	0	0.0	0	0	0.0	0.02	-0.04	0	-0.03	0.0	0	0	0.0	0.06	0	-0.02	0	0.0	-0.01	0	0.0	0	0	0.01	0	-0.07	0	10	0	0.0	0.0	0	0.0	0	0.08	0.0	0	0.0	1.0	-0.05	0.0	0	0.0	0	0	0	0	0.01	-0.03	0.05	0.0	0	0	0.0	0.0	0	0	0	-0.05	0	-0.02	-0.02	46.15	-0.01	0	0	0	0	0	0	0.0	0	0.0	-0.01	0	0.0	0	0.02	-0.01	0.0	0	0.0	0	0.01	0.0	0	0	0.01	0.0	0.02	0	0.0	0	0	0.08	0.0	0	0	0	0.02	0	0	0	0	0	0.0	0.0	0.0	0	0	0	-0.02	0	0.01	0.0	0.0	0.0	0.0	0.0	0	0	0.0	0	0	0	0.01	0.0	0.03	0	0	0.0	-0.02	0.0	0	0.0	0	0	0	0.0	-0.03	0.0	0	0	0	0	0	0.0	-0.01	6	0	-0.02	0	0.0	0.02	0	0	0.0	1	0.0	0.03	0.0	0	0	0	0	0	0	0	0	0	0.01	0.04	0.0	0	0	-0.03	-0.0	0.0	0	0	0	0	0	-0.0	0	0	0.0	0.0	0	0.0	0	0	0	-0.02	0.0	0.04	0	0	-0.02	0.0	0.0	0	0	0.01	0.0	0.0	0.02	0	0	-0.03	0.0	0	0.02	0	0	0.0	0	0	0.0	-0.04	-0.01	0.0	0	0.01	0.0	0.0	-0.01	0.01	-0.05	0	0	0.03	0	-0.01	0	0	-0.03	-0.02	0	-0.02	0.0	0.0	0	0	0	0.0	0	-0.02	0.0	-0.03	0	-0.01	0.0	0	0.01	-0.02	0	0	0	0	0	0	-0.0	0	0	-0.03	0	0	0	0.04	0	-0.01	-0.03	0	0	0	0	0	0.0	0	0.0	0	0.0	0	0	0	0.0	0.0	0	-0.05	0.0	0.01	0	-0.0	0.0	0	0	0	0	-0.03	-0.03	-0.0	0.0	0	0	0.0	0	0	0	0	0	0	0	0	0	1	0.0	0	0	0	0	0	0.02	0	0	0.0	0	0.06	0.0	0.05	0	0	0.02	0.0	0	0	0.01	0.0	0.0	0	0.0	0	0.0	0	-0.0	0.0	0.0	0.0	-0.01	0.0	-0.08	-0.04	-0.03	0	0	-0.01	0	0	0	0	0	0	0.01	-0.01	0.01	0.02	0.0	0	-0.01	0.0	0	0.0	0	0.0	0	-0.04	0.0	0.0	0	MONDO	0.0	0	-0.02	-0.04	-0.04	0	0.0	0	0	0	0.0	0	47	0.0	0.0	0	0	0	-0.04	0	0	0	0	0	0	0.0	0	-0.04	0.03	0.01	-0.03	0	-0.01	0	0	0	0.05	0	0.0	0	0	-0.01	0	0	0	-0.01	0.0	0	-0.03	0.03	-0.04	0.02	0	0.03	0.07	0	0.03	0	0.0	0	0.0	0.0	0	0.0	-0.03	0.01	0	0	0.05	0	0	0	0	0	0.0	0.0	0	-0.02	0	0.0	0	0	0.02	0	0	0.0	0	-0.03	0.03	0	0	0	0	0.0	0.0	0.0	-0.0	-0.06	0.02	0.0	0.04	-0.03	0	-0.02	0	-0.0	0	0	0.0	0.0	-0.01	0.0	0.04	0	0	0	0	0	-0.02	0	0	0	0	-0.06	-0.03	0.0	0.0	0	0	0.0	0	0.0	0	0	0.0	0	0	0	0.0	0	0.02	0	0	0	0.0	0.01	0	0.0	0	0	0	0	0	0	0	-0.06	0	0	0	0.0	0	0	-0.02	0	0	-0.0	0	0.0	0.04	0	0.03	0.0	0	0	0	0	0	0	0.01	-0.02	-0.01	0.0	0.02	0.0	0.0	0.0	0.0	0	0.0	0	0	0.0	0	0	0	0	0	0	0.05	0	-0.0	0	0	0	0.07	-0.05	0	0.0	0	-0.04	0	0	0	-0.03	0	0	0.01	0	0.05	0.04	0	0	0.0	0.06	0	0	0	0	0	0.0	0	0.03	0	-0.03	0	0	0	0.0	0.0	1.0	0	0.0	0	0	-0.1	0	0.0	0	0	0.1	0	0.0	-0.0	0	0.0	-0.01	-0.01	0.0	0.0	0	-0.04	0	0.01	0	-0.02	0.01	0	0	0	0	0.0	0.06	0	-0.03	0	0.0	0	0	0.0	0	0.0	-0.04	0.0	0	0.0	-0.01	0	0.0	0.0	0	0	0	633.6	0	0	0	0.0	-0.04	0	0.0	-0.01	0.0	0	0	0	0	0.02	-0.05	0	0	0	0	0.03	0	0.0	0	0	0.0	0	-0.01	0.03	0	0	0.02	0	0.02	0	0.0	0.0	0	0	0	0	0	0	-0.0	0.02	0	0.0	0	0	0	0	0.05	0	0	0	0	0.02	0.0	0	0	0	0	0	0.0	0.0	0.0	0	0	0	-0.01	0	0	-0.02	0	0.0	-0.03	-0.01	-0.03	0	-0.04	0	0.06	0.0	0	0	0	0	0	0	0.0	0	0	0	0	0.0	0	0	0	0.06	0	0	0	0.0	0.0	0	0	0.0	0	0.0	0	-0.03	-0.03	0.0	0	0	0.01	0.0	0.0	-0.02	-0.0	0	-0.04	0.0	-0.05	0	0	-0.02	-0.02	0	0	0.0	0.0	0	-0.04	0	-0.02	-0.06	-0.04	-0.01	0	0	0	0	0	0	0.01	-0.06	0	0	0	0	0	0.0	-0.04	0.0	0.03	0.02	0	-0.02	0.0	0	0	0	0.02	-0.01	0.03	0	0	0.0	0.0	0	0.0	0.0	0	0	0	0	0	0	-0.05	0	0.0	0	-0.03	0.03	0	-0.01	0	0	-0.03	0	0.0	0	0.02	0.0	-0.02	0	0	0.01	-0.01	0.06	0	-0.05	-0.05	0	0.02	0.04	0.0	-0.08	-0.03	0	-0.0	0	0.08	0	0	0	0	0	0	0	0	0	0.05	0.0	0	8	0	0	0	0	0	0	0	0	0	0	-0.04	0	0.01	0	0.01	0.13	-0.06	0.02	0	0	-0.03	0	0	0	0	0.0	0.0	0	0	-0.01	0.0	0	0	0	0	-0.01	0	0.0	0	0	0	0.0	0.03	0	0	0.0	-0.02	0	0	-0.01	0	-0.01	-0.02	0	0.0	0.05	-0.01	0	0	0	0	0	0	0	0	0	0.0	0	0.0	0	0	0	0.0	0.0	0	-0.05	0	0.01	0	0.06	0.05	0.0	0	0	0.0	0.04	0	0.0	0.0	-0.04	0	0	-0.09	0	0	0	0.01	0.0	-0.01	0	0	0	0	-0.03	0	0.0	0.01	0.0	-0.03	0	0	0	0	0	0.06	-0.01	0	0.0	0.0	0	0	0.0	-0.01	0	0.0	0	0	-0.02	0	0	0	0	0	0.0	0	0	0.0	0	0	0	0.04	0	0	0	0	0	0	0	0.0	-0.05	0	-0.02	0	0	-0.01	0.06	-0.07	0	0	0	0	0.0	0	-0.03	0.08	0	0	0	0	0	0	0	0.0	0	0.0	0	0	0.01	0	0.0	0	0.0	0	-0.03	0	0	0	0	0	0	0	0	0	0.06	0	0	-0.01	0.0	0	0.0	0	0	0.06	0	0.02	0	0	0.01	0.03	0	0	0	0	0.0	0	-0.03	0	0	0.0	0.0	0.0	0.07	0.03	0	0	-0.01	0	-0.02	0	0.0	0.02	0	0	0	0	0	0	0	0	53.85	0	0	0.0	0	0	0.07	0.0	0	0	0.0	0	0	0.0	0.0	0.0	0.02	-0.1	0.04	0	-0.02	-0.04	0	0	-0.01	-0.04	0	0.02	0.02	0	0	0	0.0	0.06	0	0.0	0	-0.03	-0.02	0.0	0	0	0.0	0	0	0	0	0	0	0	0	-0.04	0	-0.0	0	0	0.0	0	0.0	0.0	0	0	0	0	0.0	0.0	0	0	-0.01	0.0	0	0.02	0	0.01	0	0	0	-0.03	0.01	0.01	0.0	-0.0	0.0	0	0	7	0.0	0	0.0	-0.01	0.0	0.0	0	0	-0.01	0	0	0	0	0	0	0	0	0	0	0	0	0	-0.02	0	0	0.01	0.02	0.0	0	0	0.0	0	0	0	0	0.0	0	0	0	0.0	0	0.0	0.0	0	0.05	-0.03	0.01	0	0	0	0.01	0	0	0	0	-0.06	0.0	0	0	0	0	0	0	-0.03	-0.03	0.0	0	0.03	-0.0	0.0	0.08	0.0	0	0.0	0	-0.03	0.0	-0.02	0.04	0.0	0	-0.02	0	0	0	0.06	0	0	0	0	-0.01	0	0	0	-0.06	0.01	0	0.0	0	-0.04	0.2	0.0	-0.04	0	0	0	0	0.0	0.0	0	0	0.0	0.05	0.0	0	-0.02	0.04	0.0	0	0	0	0	0.01	0	0	0	0	0	0.0	-0.03	0	0	0.01	-0.05	0	0	0.0	0.0	0.0	-0.04	0.0	0	0	0.02	0	0.0	0	0	0	6	0	0.0	0	0	0	0.0	-0.0	0	0	0	0.0	0.0	0	0	0.08	0	0	0	-0.04	0.0	0.04	-0.02	0.0	0.0	0	0	0.0	0.01	0.0	0	0	0	0.0	-0.02	0.0	0	0	0	0.0	0	0.0	0.05	0.0	0	0	0	0	0	0	0	0.0	0	0.0	0	0.0	0	0	0	0.0	0	0	0.0	0	0.0	0	0	0	0.07	0.02	0	0	0.02	-0.05	0	0.11	0	0	0	0	-0.05	0.08	0	0.01	0	-0.01	-0.06	0	0.0	0	0.03	0.0	0	0	0	0	0	0.0	0	0	0	0	0	0.0	0	0	0.0	0	0	0.05	0	0.02	0	0	0	0	0	0	0	0	0	0	0.03	0	0	0.0	0	0.0	0	0	0	0	0	0	0.03	0.0	0.0	-0.06	0	0	0	0.01	0.0	0.0	0	0	-0.04	0	-0.03	0.06	-0.01	0.0	0	0.01	0.0	0	0.0	0	-0.04	0.02	1	0	0	0	0.0	0.0	0.0	0	0.0	0	0.0	0	0	0	0	0	0.04	0.03	0.0	0.0	0	0.0	-0.02	0	0	0	0	0	0	0	0	-0.06	-0.05	0	0	0	0	0.0	0.05	0	0	0	0	0	5	0.02	0	0	-0.02	0.0	0.04	0	0.0	0.0	0	-0.03	0	0	0	0.09	-0.01	0	0.04	1	0	0	0.03	0.0	0.0	0	0	0.0	0	0	0	0	0	0	0	0	0	0	0	0	0	0	0.0	-0.0	0.02	0	0	0	0	-0.02	0.0	0	0	-0.01	0.0	0	0.0	0.0	0	0	13	0.01	0	0	0	0	0.0	0.0	0	0	0	0.02	0.02	0.0	0	0	0.02	0	13	0	0.0	0	0	0	0.05	0	0.0	0	0	0	-0.05	0	0	0	0.03	0	0	0	-0.04	0	0	0	0	0.0	0	0	0.0	-0.0	0	0	0.01	0.07	0.0	0	0	0.05	0	0	0	0	0.0	0	0.0	0.06	-0.04	1.46	0	0	-0.02	-0.05	0	0.0	0	0	0	0	0.0	0	-0.03	0	0.09	0	0	0	0	0	0.03	0	0	0	0	0	0.01	0	-0.01	0	0	0	0.0	0.49	-0.07	0.0	0	0	0	0	0	0	0	0.01	0.0	0.07	0	0.0	-0.01	0.0	0.06	-0.01	0.02	0.03	0.0	0	0	0	0	0.0	0.08	0.0	0.0	0	0.0	0	0	0.04	0	0.0	0	0.0	0.0	0	0	0	-0.06	-0.03	0	0	-0.01	0	0.0	0	0.03	0	0	0	0	0.0	0.0	-0.02	0	0	0	0	-0.07	0.0	0.07	0	0	0.0	-0.01	0	0	-0.05	0.0	0.0	0	0	0	0	0.03	0.0	0	0	0	-0.07	0	0	-0.01	0.06	0.0	0.1	0	0	0.05	0	-0.01	0.0	0.0	0	0	0	0	0	0	0	0.0	0	-0.03	0.0	0	-0.05	0	0	0.0	0	0	0	0.0	0.0	0.0	0.14	0	0	0	0	0	0.04	0	0	0	0.01	0	0	0	0	0	0.0	0.0	0.0	0	0	0	0.0	0	0	0.0	0	0	0	0	0	0	0.02	0.07	0	0	0.02	0.0	0.0	0	0	0	0.0	0	0	0	0	0	0.0	0.0	-0.02	0.0	0	0	0	0	0	-0.04	0.05	0	0	0	0	0	0	0.0	0	0.0	0	-0.29	-0.04	0	0	0	0.02	0	0	0.0	0.06	-0.01	0	-0.0	0.0	0	0	0	0	0.0	0.0	0	0	-0.02	1.17	0.02	0.0	0.0	-0.04	0.02	0	0	0	-0.01	2	0.0	0.02	-0.05	0	0	0.0	0.03	0.0	0	-0.03	0.0	0	0.0	-0.07	0	0.0	0.02	0.0	0	-0.0	0.0	0	0	0	0.0	0	0.0	0	0	0.0	0	0	0	0	0	0.01	0	0.04	0	0	-0.03	0.0	0	0	0.04	-0.03	-0.01	0.0	0	0	0	0	0.07	0	-0.02	0.03	0.02	0.08	0	0.0	6	0	0.0	-0.03	0	0.0	0	-0.03	0	0	0	0	-0.05	0.05	0.0	0	0.03	-0.02	0.0	0	0	-0.03	-0.02	-0.02	0.0	0	0	0.0	-0.03	0	0	0.0	0.0	0.0	0	0	17	0	0	0	0	-0.03	0	0.04	0	0	0.0	0.0	7	0	0	0	0.01	-0.03	-0.02	0.01	0.0	0	0	0.05	0.08	0	0	0.0	0.0	0	0.02	0	0	0	-0.0	0	0	0	0	0	0	0.01	0	-0.04	0	0	-0.02	-0.03	0.0	0.0	0	0.0	-0.03	0.02	0.04	0	0	0	0	0	0	0	0.0	0	0.04	-0.01	0	0	0	-0.02	0.0	0	0	0.0	0	0	-0.06	0.01	0.0	-0.01	0.0	0	0	0.0	0	-0.01	0	0	0.0	0	0	0	0	0.05	-0.04	0.0	-0.03	-0.01	0.03	0	0	0.02	0.0	0	-0.03	0.0	-0.07	0.0	0	0	0	0	0	0.0	-0.01	0	0	0.0	0.01	0.0	0	0.0	0	0	-0.03	-0.03	0	0	-0.02	0	0.0	0	0.05	0	-0.01	0	0.0	0	0	0	0	0	0	0.04	-0.03	0	0.04	0	0	0	0	0.01	-0.0	0	0.0	0.0	0	0	0	-0.02	0	0	2	0	0	0.02	0.05	-0.01	0	-0.02	0.07	0	0.04	0.0	0.0	0	0	0.0	0	-0.04	0.0	0.0	-0.01	0.01	-0.0	0.0	0	-0.03	0	-0.01	0	0	0	0.15
isolated focal cortical dysplasia type ii	0	0	0.0	0	0.0	0.0	0	0.08	0	0	0	0.06	0	0.0	0	0	0.05	0.0	0.0	-0.03	0.0	0	0.05	0	0	0.0	-0.03	0	0	-0.02	-0.0	0	0	0	0	0	0	0	13	0	-0.01	0	0.0	-0.01	0.02	0	0.0	-0.02	-0.01	-0.01	0.0	0	0.06	0.03	0	0.01	0.0	0.03	0	0	0	1	-0.01	0.0	0.0	0	0	0	0	0	0	0	0	0.0	0	-0.01	0	1.0	0.04	0.0	0.0	0	0	0	0	0	-0.0	0	-0.02	-0.0	0	0	0.0	0	-0.07	0	0	0	0.0	-0.03	0	0.0	0.0	0.0	0	0.05	0	0.0	0.0	0	0	0.0	0	-0.02	-0.02	0.03	0	-0.04	0	0.03	0	0	0.0	0.0	0	0	0	-0.03	-0.05	0	0.0	0.04	0.09	0.0	0.02	0	0	0.0	0	0	0	0.0	0	-0.05	0	0.02	0.0	0	0	-0.0	0	0	0.0	0	0.03	0	0.0	0.02	0	0	0.0	0	0	0.0	0	1	0.0	0.0	0	0	0	-0.01	-0.0	0	0	0	0	0	0	0	0	0.0	0	0.0	0.01	-0.02	0	0	0	0.0	0	0.08	0	-0.03	0	0.01	0	0	-0.01	-0.0	0.0	0	-0.0	0.0	0.0	0	0	0.0	-0.05	0	0	0.02	0	0	0	0	0	0	0	0	0	0	0	0.03	0	0	0	0.04	-0.03	0	0.0	0	0.0	0.0	0	0.0	-0.02	-0.07	0.0	0	0	1931	0	0	0	-0.0	0	0	0.02	0.05	0.01	0	-0.02	0.0	0.06	0	0	0	0	0.0	0	0	1.0	0.02	0.01	0.0	0.0	0.02	0	-0.01	0	0.0	0	0	0	-0.0	0.0	0	0	0	0.0	0	0.02	0	-0.05	0.0	0	0	0	0.0	0	0	-0.0	0.03	0	0	0.02	0.0	0	-0.0	0	0	0.0	0	0	0.01	0	0	0	0	0.0	0	0	0.0	0	0	0.02	0	0	0.0	-0.05	0	0.01	0	0	0.07	0	-0.02	0	0.0	0.0	0	0	0	0.0	0	0.0	0	0	0	0.0	0	0.0	0	-0.08	0.02	0	0	0.1	0.0	0	0	0	0	-0.04	8	0.03	0.0	0	0	0	0.0	0.0	0.01	0	0.06	0	0.0	-0.03	0	-0.05	0	0	-0.08	-0.04	0	0	0.01	0	-0.08	0	0	0	0	0	0	0.03	0	0.05	0.0	0.0	0.01	0.0	0	0.04	0.0	0	0	0	0	0	0	0	0	0.01	0	0	0	0	0	0	0.0	0	0.0	0	0	0	0.0	-0.04	0.0	0.0	0	-0.01	0	0.0	0	0.05	-0.01	-0.03	0	-0.0	1	0	-0.04	0.01	0.01	0.0	0.0	0	0	0	0.01	0.0	0	0.0	0	0.0	-0.05	0	-0.01	0	0.01	0	0	0	0	0	0	-0.06	-0.05	0	0	0	0	0.03	0.0	0	0.07	0	0	0	0.04	0.0	0	-0.02	0	0	0	0	0.0	0.0	0	-0.01	0.0	-0.01	0.0	0.0	0	0.0	0	0	0	0.0	0	0.02	0	0	0	-0.02	0	0	0	0	-0.04	0.0	0	0	0	0.03	-0.02	0	0.0	0.0	0	0	0	0.0	0.0	0	0	0	0	-0.06	0	0.03	0	0.0	0	0.0	0.01	0.0	-0.04	0	0	0	0.0	-0.03	-0.03	0	0	0	0	0	0	0	0.0	0	0	0	0	0	0	0.0	0.02	0	0	432	0	0	0	0.0	0	0	0	0.0	0.0	0.0	0	0	0	0	-0.05	0.0	0	0.0	0.11	0	0	-0.05	-0.02	0	0	0.0	0	0.0	0.0	0.02	0	0	0	0	0	0	0	0	-0.01	0	0	0.0	0	0	0	0	0	0.0	0	-0.03	0.0	-0.01	0	0.0	1	0.03	0	0.0	0	0	0	0	0	-0.01	0.05	0	0	0.0	0	0	0	0.0	0.0	0	0	0	0	0.0	0	0.04	0	-0.01	0	0	0.06	0.1	-0.03	0.01	0.0	0	0.03	0	-0.02	0	0.0	0	0	0.0	0.0	0	0.0	0.0	-0.05	-0.0	0	0	0.0	0	-0.07	-0.02	0.0	0	0.06	0.0	0	-0.07	0.0	-0.12	-0.01	0.0	-0.1	0.0	-0.01	0	0	-0.06	0	0	0	0.0	-0.02	0.0	0	0.0	0	0	0.0	0	0.0	0.0	0	0.0	0	0.0	0.0	0	0	0	0	1	0.0	0	0	0	0	0.0	0.04	0.0	0	0.0	0	0	0	0	0.0	0	0.0	0	0	0	0.0	0.0	0	0	0	-0.0	0	0	0	0.0	0.0	0	0	0	0	0	0	0	0.02	-0.07	0.0	0.0	0	0	0.03	-0.01	0.0	0	0	-0.06	0.06	0.0	0	0.04	0	0.02	0.79	0.0	-0.01	-0.03	0	0.06	0.06	0.0	0.0	-0.04	0	0.0	0	0	0.0	0.02	-0.06	0	-0.03	0.0	0	0	0.0	-0.01	0	-0.01	0	0.0	0.03	0	0.0	0	0	-0.01	0	-0.02	0	8	0	0.0	0.0	0	0.0	0	-0.03	0.0	0	0.0	1.0	0.02	0.0	0	0.0	0	0	0	0	0.01	-0.03	0.05	0.0	0	0	0.0	0.0	0	0	0	-0.09	0	0.05	-0.02	44.0	0.01	0	0	0	0	0	0	0.0	0	0.0	0.03	0	0.0	0	0.06	0.02	0.0	0	0.0	0	0.01	0.0	0	0	-0.0	0.0	-0.03	0	0.0	0	0	0.13	0.0	0	0	0	0.0	0	0	0	0	0	0.0	0.0	0.0	0	0	0	-0.03	0	0.03	0.0	0.0	0.0	-0.0	0.03	0	0	0.0	0	0	0	0.0	0.0	0.05	0	0	0.0	-0.05	0.0	0	0.0	0	0	0	0.0	0.03	0.0	0	0	0	0	0	0.0	-0.01	11	0	0.02	0	0.0	0.01	0	0	0.0	0	0.0	-0.02	0.0	0	0	0	0	0	0	0	0	0	0.02	0.03	-0.0	0	0	0.07	-0.01	0.0	0	0	0	0	0	0.02	0	0	0.0	0.0	0	0.0	0	0	0	0.02	0.0	0.0	0	0	-0.01	0.0	0.0	0	0	0.01	0.0	0.0	-0.02	0	0	-0.01	0.0	0	-0.0	0	0	0.0	0	0	0.0	-0.01	-0.03	0.0	0	0.0	0.0	0.0	0.0	-0.08	-0.06	0	1	0.03	0	0.02	0	0	0.04	0.06	0	-0.05	0.0	0.0	0	0	0	0.0	0	0.02	0.0	0.01	0	-0.03	0.0	0	0.0	-0.06	0	0	0	0	0	0	-0.04	0	0	-0.0	0	0	0	0.02	0	-0.05	0.01	0	0	0	0	0	0.0	0	0.0	0	0.0	0	0	0	0.0	0.0	0	-0.06	0.0	0.03	0	0.04	0.0	0	0	0	0	-0.02	-0.02	-0.04	0.0	0	0	0.0	0	0	0	0	0	0	0	0	0	0	0.0	0	0	0	0	0	-0.06	0	0	0.0	0	0.0	0.0	0.01	0	0	0.0	0.0	0	0	0.03	0.0	0.0	0	0.02	0	0.0	0	0.03	0.0	0.0	0.0	0.04	0.0	-0.01	0.0	-0.06	0	0	-0.02	0	0	0	0	0	0	0.0	-0.05	0.05	0.06	0.0	0	-0.02	0.0	0	0.0	0	0.0	0	-0.04	0.0	0.0	0	MONDO	0.0	0	0.06	0.02	-0.1	0	0.0	0	0	0	0.0	0	31	0.0	0.0	0	0	0	-0.02	0	0	0	0	0	0	0.0	0	-0.07	0.04	0.01	0.03	0	0.0	0	0	0	0.04	0	0.0	0	0	-0.05	0	0	0	0.0	0.0	0	-0.01	-0.03	-0.01	0.06	0	-0.02	-0.01	0	-0.02	0	0.0	0	0.0	0.0	0	0.0	0.01	0.05	0	0	-0.0	0	0	0	0	0	0.0	0.0	0	-0.0	0	0.0	0	0	0.01	0	0	0.0	0	0.02	0.01	0	0	0	0	0.0	0.0	0.0	0.02	-0.05	0.03	0.0	0.03	-0.03	0	0.04	0	-0.01	0	0	0.0	0.0	0.04	0.0	-0.02	0	0	0	0	0	0.04	0	0	0	0	0.03	0.02	0.0	0.0	0	0	0.0	0	0.0	0	0	0.0	0	0	0	0.0	0	-0.01	0	0	0	0.0	0.03	0	0.0	0	0	0	0	0	0	0	0.01	0	0	0	0.0	0	0	-0.02	0	0	0.02	0	0.0	-0.03	0	0.03	0.0	0	0	0	0	0	0	0.01	0.01	0.01	0.0	0.07	0.0	0.0	0.0	0.0	0	0.0	0	0	0.0	0	0	0	0	0	0	0.04	0	-0.06	0	0	0	0.06	-0.09	0	0.0	0	0.05	0	0	0	-0.01	0	0	0.01	0	-0.01	-0.03	0	0	0.0	0.0	0	0	0	0	0	0.0	0	-0.01	0	0.02	0	0	0	0.0	0.0	3.67	0	0.0	0	0	-0.03	0	12.0	0	0	0.0	0	0.0	0.04	0	0.0	0.04	0.03	0.0	0.0	0	-0.0	0	0.01	0	0.02	-0.01	0	0	0	0	0.0	0.05	0	-0.01	1	0.0	0	0	0.0	0	0.0	-0.03	0.0	0	0.0	0.01	0	0.0	0.0	0	0	0	317.2	0	0	0	0.0	-0.0	0	0.0	0.01	0.0	0	0	0	0	-0.01	-0.07	0	0	0	0	0.02	0	0.0	0	0	0.02	0	0.06	-0.0	0	0	-0.01	0	0.08	0	0.0	0.0	0	0	0	0	0	0	-0.0	0.02	0	0.0	0	0	0	0	0.0	0	0	0	0	0.03	0.0	0	0	0	0	0	0.0	0.0	0.0	0	0	0	0.01	0	0	0.01	0	0.0	-0.04	0.0	-0.01	0	-0.05	0	-0.01	0.0	0	0	0	0	0	0	0.0	0	0	0	0	0.0	0	0	0	0.04	0	0	0	0.0	0.0	0	0	0.0	0	0.0	0	-0.1	0.06	0.0	0	0	0.0	0.0	0.0	0.01	0.01	0	-0.06	0.0	0.01	0	0	0.07	-0.03	0	0	0.0	0.0	0	0.0	0	-0.03	-0.0	-0.06	0.01	0	0	0	0	0	0	0.02	0.03	0	0	0	0	0	0.0	-0.01	0.0	-0.01	0.01	0	0.01	0.0	0	0	0	-0.03	0.01	-0.05	0	0	0.0	0.0	0	0.0	0.0	0	0	0	0	0	0	-0.0	0	0.0	0	0.04	0.02	0	-0.06	0	0	-0.0	0	-0.07	0	-0.03	0.0	0.02	0	0	0.06	-0.03	-0.05	0	0.01	-0.02	0	0.04	-0.01	0.0	0.0	-0.02	0	-0.06	0	0.01	0	0	0	0	0	0	0	0	0	-0.02	0.0	0	14	0	0	0	0	0	0	0	0	0	0	0.0	0	-0.04	1	-0.04	0.0	-0.06	-0.01	0	0	0.02	0	0	0	0	0.0	0.0	0	0	0.0	0.0	0	0	0	0	-0.02	0	0.0	0	0	0	0.0	-0.01	0	0	0.0	0.02	0	0	0.08	0	0.03	0.01	0	0.0	0.01	-0.01	0	0	0	0	0	0	0	0	0	0.0	0	0.0	0	0	0	-0.03	0.0	0	-0.06	0	0.01	0	0.07	-0.01	0.0	0	0	0.0	0.04	0	0.0	0.0	0.01	1	0	-0.09	0	0	1	-0.01	0.0	0.02	0	0	0	0	-0.05	0	-0.08	0.01	0.0	0.01	0	0	0	0	0	0.05	-0.04	0	0.0	-0.05	0	0	0.0	-0.08	0	0.0	0	0	-0.01	0	0	0	0	0	0.0	0	0	0.0	0	0	0	0.0	0	0	0	0	0	0	0	0.0	0.05	0	0.02	0	0	-0.02	-0.11	0.01	0	0	0	0	0.0	0	0.03	-0.01	0	0	0	0	0	0	0	0.0	0	0.0	0	0	0.05	0	0.0	0	0.0	0	0.01	0	0	0	0	0	0	0	0	0	0.04	0	0	0.03	0.04	0	0.0	0	0	-0.01	0	-0.02	0	0	-0.02	0.06	0	0	0	0	0.0	0	-0.01	0	0	0.0	0.0	0.0	0.04	-0.09	0	0	-0.0	0	0.02	0	0.0	0.07	0	0	0	0	0	0	0	0	44.0	0	0	0.0	0	0	-0.02	0.0	0	0	0.0	0	0	0.0	0.0	-0.05	0.03	-0.06	-0.0	0	0.02	0.02	0	0	0.0	0.06	0	0.02	0.01	0	0	0	0.0	0.06	0	0.0	0	-0.04	0.0	0.0	0	0	0.0	0	0	0	0	0	0	0	0	0.04	0	-0.04	0	0	0.0	0	0.0	0.0	0	0	0	0	0.0	0.0	0	0	0.01	0.0	0	0.1	0	0.03	0	0	0	0.04	-0.01	-0.04	0.0	-0.07	0.0	0	0	11	0.0	0	0.0	0.02	0.0	-0.01	0	0	0.02	0	0	0	0	0	0	0	0	0	0	0	0	0	-0.05	0	0	-0.01	-0.02	0.0	0	0	0.0	0	0	0	0	0.0	0	0	0	0.0	0	0.0	0.0	0	0.02	-0.01	-0.05	0	0	0	-0.0	0	0	0	0	0.0	0.0	0	0	0	0	0	0	0.03	-0.04	0.0	0	-0.04	-0.04	0.0	-0.05	0.0	0	0.0	0	-0.04	0.69	-0.02	-0.0	0.0	0	-0.01	0	0	0	-0.02	0	0	0	0	-0.04	0	0	0	-0.06	0.02	0	0.0	0	0.02	0.16	0.0	-0.04	0	0	0	0	0.0	0.0	0	0	0.0	0.04	0.0	0	0.06	-0.01	0.0	0	0	0	0	0.02	0	0	0	0	0	0.0	-0.06	0	0	0.0	0.08	0	0	0.0	-0.01	0.0	0.03	0.0	0	0	-0.02	0	0.0	0	0	0	10	0	0.0	0	0	0	0.0	0.02	0	0	0	0.0	0.0	0	0	0.05	0	0	0	0.03	0.0	-0.01	-0.01	0.05	0.0	0	0	0.0	0.03	0.0	0	0	0	0.0	0.01	0.0	0	0	0	0.0	0	0.0	0.04	0.0	0	0	0	0	0	0	0	0.0	0	0.0	0	0.0	0	0	0	0.0	0	0	0.0	0	0.0	0	0	0	0.02	0.0	0	0	-0.02	0.03	0	0.0	0	0	0	0	0.02	0.06	0	-0.04	0	-0.02	-0.01	0	0.0	0	-0.02	0.0	0	0	0	0	0	0.0	0	0	0	0	0	0.0	0	0	0.0	0	0	0.0	0	-0.06	0	0	0	0	0	0	0	0	0	0	0.0	0	0	0.0	0	0.0	0	0	0	0	0	0	0.03	0.0	0.0	-0.07	0	0	0	-0.02	0.0	0.0	0	0	-0.03	0	-0.01	0.05	0.02	0.0	0	0.01	0.0	0	0.0	0	0.0	0.06	0	0	0	0	0.0	0.0	-0.0	0	0.0	0	0.0	0	0	0	0	0	-0.01	0.01	0.0	0.0	0	0.0	-0.03	0	0	0	0	0	0	0	0	-0.03	-0.04	0	0	0	0	0.0	-0.03	0	0	0	0	0	6	0.01	0	0	-0.03	0.0	-0.02	0	0.0	0.0	0	-0.04	0	0	0	0.03	0.0	0	-0.04	1	0	0	0.02	0.0	0.0	0	0	0.0	0	0	0	0	0	0	0	0	0	0	0	0	0	0	0.0	0.03	0.03	0	0	0	0	0.02	-0.01	0	0	-0.09	0.0	0	0.0	0.0	3	0	25	0.04	0	0	0	0	0.02	0.0	0	0	0	0.03	0.02	0.0	0	0	0.02	0	25	0	0.03	0	0	0	-0.0	0	0.0	0	0	0	0.01	0	0	0	0.01	0	0	0	-0.01	0	0	0	0	0.0	0	0	0.0	-0.04	0	0	-0.0	-0.03	0.0	0	0	0.0	0	0	0	0	0.0	0	0.0	0.05	-0.02	17.28	0	0	0.01	-0.09	0	0.0	0	0	0	0	0.27	0	-0.04	0	0.06	0	0	0	0	0	0.01	0	0	0	0	0	0.01	0	0.0	0	0	0	0.0	0.79	0.01	0.0	0	0	0	0	0	0	0	-0.02	0.0	0.03	0	0.0	0.03	0.0	-0.1	-0.02	0.02	0.01	0.0	0	0	0	0	0.0	0.02	0.0	0.0	0	0.0	0	0	-0.03	0	0.0	0	0.0	0.0	0	0	0	-0.05	0.06	0	0	-0.07	0	0.0	0	-0.01	0	0	0	0	0.0	0.0	0.01	0	0	0	0	0.03	0.0	0.0	0	0	0.0	-0.02	0	0	-0.02	0.0	0.0	0	0	0	0	-0.02	0.0	0	0	0	-0.07	0	0	0.02	-0.01	0.0	0.06	0	0	-0.03	0	0.03	0.07	0.0	0	0	0	0	0	0	0	0.0	0	0.03	0.0	0	0.04	0	0	0.0	0	0	0	0.0	0.03	0.0	0.06	0	0	0	0	0	-0.02	0	0	0	0.04	0	0	0	0	0	0.0	0.0	0.0	0	0	0	0.0	0	0	0.0	0	0	0	0	0	0	0.02	-0.01	0	0	0.02	0.0	0.0	0	0	0	0.0	0	0	0	0	0	0.0	0.0	-0.02	0.0	0	0	0	0	0	-0.02	0.04	0	0	0	0	0	0	0.0	0	0.0	0	-0.3	0.0	0	0	0	-0.01	1	0	0.0	0.03	0.05	0	-0.03	0.0	0	0	0	0	0.0	0.0	0	0	-0.04	3.67	-0.0	0.0	0.0	-0.06	0.02	0	0	0	0.01	2	0.0	0.0	-0.07	0	0	0.0	-0.0	0.0	0	-0.05	0.0	0	0.0	-0.03	0	0.0	-0.03	0.0	0	0.0	0.0	0	0	0	0.0	0	0.0	0	1	0.0	0	0	0	0	0	-0.04	0	0.06	0	0	0.02	0.0	0	0	0.04	-0.05	-0.05	0.74	0	0	0	0	0.0	0	0.05	0.03	-0.03	0.04	0	0.0	3	0	0.0	-0.05	0	0.0	0	-0.01	0	0	0	0	-0.02	0.01	0.0	0	0.0	0.01	0.0	0	0	0.09	-0.04	-0.05	0.0	0	0	0.0	-0.01	0	0	0.0	0.0	0.0	0	0	33	0	0	0	0	0.01	0	0.03	0	0	0.0	0.0	11	0	0	0	-0.02	-0.02	-0.04	0.01	0.0	0	0	-0.01	-0.05	0	0	-0.02	0.0	0	-0.03	0	0	0	0.04	0	0	0	0	0	0	0.01	0	-0.01	0	0	-0.03	-0.0	0.0	0.0	0	-0.03	-0.03	-0.07	-0.03	0	0	0	0	0	0	0	0.0	0	0.01	0.01	0	0	0	-0.03	0.0	0	0	0.0	0	0	-0.03	0.01	0.0	0.0	0.0	0	0	0.0	0	0.0	0	0	0.0	0	0	0	0	-0.02	0.01	0.0	0.03	0.0	0.01	0	0	0.01	0.0	0	-0.03	0.0	0.0	0.0	0	0	1	0	0	0.0	-0.06	0	0	0.0	0.03	0.0	0	0.0	0	0	0.0	0.03	0	0	-0.02	0	0.0	0	0.02	0	-0.03	0	0.0	0	0	0	0	0	0	0.01	-0.01	0	0.02	0	0	0	0	-0.01	-0.02	0	0.0	0.0	0	0	0	0.07	0	0	3	0	0	0.02	0.09	-0.02	0	-0.04	0.03	0	0.04	0.0	0.0	0	0	0.0	0	-0.0	0.0	0.0	-0.03	0.03	0.02	0.0	0	0.0	0	-0.01	0	0	0	0.15
inability to walk	0	0	0.0	0	0.0	0.03	0	-0.0	0	0	0	0.0	0	0.0	0	0	0.07	0.0	0.0	-0.0	0.0	0	0.07	0	0	0.0	0.01	0	0	-0.03	0.01	0	0	0	0	0	0	0	0	0	0.03	0	0.0	-0.04	-0.04	0	-0.01	0.02	0.02	0.02	0.0	0	0.04	-0.09	0	-0.04	0.0	0.0	0	0	0	1	0.02	0.09	0.0	0	0	0	0	0	0	0	0	0.0	0	-0.02	0	0.0	0.0	0.0	0.0	0	0	0	0	0	-0.02	0	-0.03	0.07	0	0	0.0	0	-0.02	0	0	0	0.0	-0.0	0	0.02	0.0	0.0	0	0.04	0	0.0	0.0	0	0	0.0	0	0.07	-0.01	-0.02	0	-0.0	0	0.01	0	0	0.0	0.0	0	0	0	-0.02	-0.02	0	0.0	0.01	-0.04	0.0	-0.02	0	0	0.0	0	0	0	0.0	0	-0.1	0	0.05	-0.01	0	0	0.01	0	0	0.0	0	-0.01	0	0.0	0.07	0	0	0.0	0	0	0.0	0	0	0.0	0.0	0	0	0	0.03	0.0	0	0	0	0	0	0	0	0	0.0	0	0.0	-0.06	-0.02	0	0	0	0.0	0	0.06	0	0.04	0	0.02	0	0	0.02	-0.02	0.0	0	0.03	0.0	0.0	0	0	0.0	-0.0	0	0	0.03	0	0	0	0	0	0	0	0	0	0	0	0.0	0	0	0	-0.03	-0.05	0	0.0	0	0.0	0.0	0	-0.01	0.02	-0.06	0.0	0	0	0	0	0	0	-0.05	0	0	0.05	-0.06	-0.03	0	0.03	0.0	0.01	0	0	0	0	0.0	0	0	1.0	-0.01	0.0	0.0	0.0	-0.03	0	-0.04	0	0.0	0	0	0	-0.0	0.0	0	0	0	0.0	0	0.02	0	0.02	0.0	0	0	0	0.0	0	0	-0.05	0.03	0	0	-0.06	0.0	0	-0.01	0	0	0.0	0	0	0.04	0	0	0	0	0.0	0	0	0.0	0	0	0.03	0	0	0.06	-0.05	0	0.01	0	0	0.04	0	-0.08	0	0.0	0.0	0	0	0	0.0	0	0.0	0	0	0	0.0	0	0.0	0	-0.03	-0.02	0	0	-0.04	0.0	0	0	0	0	0.01	5	-0.02	0.0	0	0	0	0.0	0.01	0.08	0	-0.01	0	0.0	0.04	0	0.02	0	0	0.07	0.02	0	0	0.03	0	-0.03	0	0	0	0	0	0	0.0	0	-0.01	0.0	0.0	-0.03	0.0	0	0.02	0.0	0	0	0	0	0	0	0	0	0.03	0	0	0	0	0	0	0.0	0	0.0	0	0	0	0.02	0.01	0.0	0.06	0	0.05	0	0.0	0	-0.05	0.02	0.04	0	-0.02	0	0	-0.01	-0.05	-0.05	0.0	0.0	0	0	0	0.02	0.0	0	0.0	0	0.0	-0.07	0	-0.0	0	0.01	0	0	0	0	0	0	0.02	-0.03	0	0	0	0	-0.03	0.0	0	0.04	0	0	0	-0.01	0.0	0	0.0	0	0	0	0	0.0	0.0	0	-0.06	0.0	0.0	0.0	0.0	0	0.0	0	0	0	0.0	0	0.0	0	0	0	0.0	0	0	0	0	0.03	-0.01	0	0	0	-0.03	-0.01	0	0.0	0.0	0	0	0	0.0	0.0	0	0	0	0	0.01	0	-0.03	0	0.0	0	0.0	0.03	0.0	-0.07	0	0	0	0.0	-0.02	0.03	0	0	0	0	0	0	0	0.0	0	0	0	0	0	0	0.0	0.0	0	0	9	0	0	0	0.0	0	0	0	0.0	0.0	0.0	0	0	0	0	-0.03	0.0	0	0.0	-0.04	0	0	0.01	0.02	0	0	0.0	0	0.0	0.0	0.01	0	0	0	0	0	0	0	0	-0.0	0	0	0.0	0	0	0	0	0	0.0	0	0.01	0.0	0.0	0	0.0	0	0.02	0	0.0	0	0	0	0	0	-0.01	-0.04	0	0	0.01	0	0	0	0.0	0.0	0	0	0	0	0.0	0	-0.02	0	-0.04	0	0	0.04	0.03	-0.05	0.06	0.0	0	0.01	0	0.02	0	0.0	0	0	0.0	0.0	0	0.0	0.0	-0.03	-0.02	0	0	0.0	0	-0.05	0.02	0.0	0	0.04	0.0	0	-0.04	0.0	0.02	-0.03	0.0	-0.03	0.0	0.05	0	0	-0.03	0	0	0	0.0	0.04	0.0	0	0.0	0	0	0.0	0	0.0	0.0	0	0.0	0	0.0	0.0	0	0	0	0	0	0.0	0	0	0	0	0.0	-0.02	0.0	0	0.0	0	0	0	0	0.0	0	0.0	0	0	0	0.0	0.0	0	0	0	0.02	0	0	0	0.0	0.0	0	0	0	0	0	0	0	-0.0	-0.03	0.0	0.0	0	0	0.04	0.02	0.0	0	0	0.03	0.06	0.0	0	-0.06	0	-0.02	0.0	0.0	-0.01	-0.01	0	0.02	-0.02	0.0	0.0	0.0	0	0.0	0	0	0.0	0.03	0.01	0	-0.04	0.0	0	0	0.0	-0.03	0	0.04	0	0.0	0.02	0	0.0	0	0	-0.01	0	-0.01	0	6	0	0.0	0.0	0	0.0	0	0.0	0.0	0	0.0	0.0	0.11	0.0	0	0.0	0	0	0	0	0.01	0.01	0.07	0.0	0	0	0.0	0.0	0	0	0	-0.0	0	-0.01	-0.01	100.0	0.01	0	0	0	0	0	0	0.0	0	0.0	-0.03	0	0.0	0	-0.01	-0.01	0.0	0	0.0	0	0.0	0.0	0	0	0.01	0.0	-0.03	0	0.0	0	0	-0.05	0.0	0	0	0	0.02	0	0	0	0	0	0.0	0.0	0.0	0	0	0	-0.01	0	0.04	0.0	0.0	0.0	-0.03	-0.01	0	0	0.0	0	0	0	-0.07	0.0	0.0	0	0	0.0	0.05	0.0	0	0.0	0	0	0	0.0	0.0	0.0	0	0	0	0	0	0.0	-0.02	6	0	-0.03	0	0.0	-0.04	0	0	0.0	0	0.0	0.05	0.0	0	0	0	0	0	0	0	0	0	-0.05	-0.0	-0.07	0	0	0.0	-0.01	0.0	0	0	0	0	0	0.02	0	0	0.0	0.0	0	0.0	0	0	0	0.01	0.0	-0.01	0	0	-0.02	0.0	0.0	0	0	-0.03	0.0	0.0	0.02	0	0	-0.01	0.0	0	-0.03	0	0	0.0	0	0	0.0	0.0	-0.05	0.0	0	-0.03	0.0	0.0	0.02	-0.01	-0.01	0	0	-0.0	0	-0.03	0	0	-0.03	-0.02	0	-0.02	0.0	0.0	0	0	0	0.0	0	0.01	0.0	-0.02	0	0.02	0.0	0	-0.02	0.05	0	0	0	0	0	0	0.01	0	0	-0.02	0	0	0	-0.05	0	-0.01	0.0	0	0	0	0	0	0.0	0	0.0	0	0.0	0	0	0	0.0	0.0	0	0.01	0.0	0.04	0	0.07	0.0	0	0	0	0	-0.02	-0.03	0.04	0.0	0	0	0.0	0	0	0	0	0	0	0	0	0	0	0.0	0	0	0	0	0	0.06	0	0	0.0	0	0.09	0.0	0.01	0	0	-0.02	0.0	0	0	-0.02	0.0	0.0	0	-0.03	0	0.0	0	0.01	0.0	0.0	0.0	-0.05	0.0	-0.07	0.0	0.02	0	0	-0.02	0	0	0	0	0	0	0.01	0.01	-0.03	-0.01	0.0	0	0.03	0.0	0	0.0	0	0.0	0	0.06	0.0	0.0	0	HP	0.0	0	0.05	-0.01	-0.02	0	0.0	0	0	0	0.0	0	15	0.0	0.0	0	0	0	-0.01	0	0	0	0	0	0	0.0	0	-0.02	-0.06	0.01	0.09	0	0.01	0	0	0	0.15	0	0.0	0	0	0.04	0	0	0	-0.0	0.0	0	0.0	-0.04	0.02	0.0	0	0.05	-0.04	0	-0.02	0	0.0	0	0.0	0.0	0	0.0	-0.01	0.04	0	0	-0.01	0	0	0	0	0	0.0	0.0	0	0.05	0	0.0	0	0	-0.01	0	0	0.0	0	0.06	-0.03	0	0	0	0	0.0	0.0	0.0	-0.07	-0.0	0.01	0.0	0.03	-0.01	0	0.06	0	-0.0	0	0	0.0	0.0	-0.01	0.0	0.09	0	0	0	0	0	-0.0	0	0	0	0	-0.05	0.01	0.0	0.0	0	0	0.0	0	0.0	0	0	0.0	0	0	0	0.0	0	-0.03	0	0	0	0.0	0.04	0	0.0	0	0	0	0	0	0	0	0.07	0	0	0	0.0	0	0	-0.02	0	0	0.01	0	0.0	0.03	0	0.04	0.0	0	0	0	0	0	0	-0.02	-0.03	0.01	0.0	-0.04	0.0	0.0	0.0	0.0	0	0.0	0	0	0.0	0	0	0	0	0	0	-0.01	0	0.04	0	0	0	-0.03	-0.06	0	0.0	0	-0.03	0	0	0	-0.02	0	0	0.01	0	0.02	-0.03	0	0	0.0	0.0	0	0	0	0	0	0.0	0	-0.01	0	0.03	0	0	0	0.0	0.0	1.0	0	0.0	0	0	0.03	0	0.0	0	0	0.17	0	0.0	-0.03	0	0.0	0.04	-0.06	0.0	0.0	0	-0.02	0	-0.0	0	0.05	0.05	0	0	0	0	0.0	0.03	0	0.0	0	0.0	0	0	0.0	0	0.0	0.04	0.0	0	0.0	-0.03	0	0.0	0.0	0	0	0	0.0	0	0	0	0.0	0.01	0	0.0	-0.01	0.0	0	0	0	0	-0.03	-0.04	0	0	0	0	-0.09	0	0.0	0	0	-0.01	0	0.02	-0.04	0	0	0.04	0	0.0	0	0.0	0.0	0	0	0	0	0	0	0.05	-0.01	0	0.0	0	0	0	0	0.02	0	0	0	0	0.03	0.0	0	0	0	0	0	0.0	0.0	0.0	0	0	0	0.03	0	0	-0.02	0	0.0	-0.02	-0.05	-0.01	0	-0.05	0	0.06	0.0	0	0	0	0	0	0	0.0	0	0	0	0	0.0	0	0	0	0.01	0	0	0	0.0	0.0	0	0	0.0	0	0.0	0	-0.04	0.03	0.0	0	0	0.05	0.0	0.0	0.01	0.02	0	-0.02	0.0	-0.03	0	0	0.03	-0.02	0	0	0.0	0.0	0	0.02	0	-0.02	0.0	0.01	0.02	0	0	0	0	0	0	0.01	0.06	0	0	0	0	0	0.0	0.0	0.0	-0.0	-0.02	0	-0.07	0.0	0	0	0	0.01	0.06	0.09	0	0	0.0	0.0	0	0.0	0.0	0	0	0	0	0	0	-0.01	0	0.0	0	0.01	-0.02	0	-0.06	0	0	0.01	0	-0.0	0	0.01	0.0	0.03	0	0	-0.03	-0.05	-0.04	0	0.02	-0.01	0	0.02	0.06	0.0	0.02	-0.02	0	0.01	0	-0.06	0	0	0	0	0	0	0	0	0	0.02	0.0	0	6	0	0	0	0	0	0	0	0	0	0	-0.11	0	-0.01	1	0.01	-0.0	0.03	0.01	0	0	-0.02	0	0	0	0	0.0	0.0	0	0	0.01	0.0	0	0	0	0	-0.04	0	0.0	0	0	0	0.0	0.01	0	0	0.0	0.02	0	0	0.04	0	-0.02	-0.01	0	0.0	0.12	-0.04	0	0	0	0	0	0	0	0	0	0.0	0	0.0	0	0	0	-0.0	0.0	0	-0.07	0	0.07	0	0.02	0.02	0.0	0	0	0.0	-0.01	0	0.0	0.0	-0.01	0	0	0.09	0	0	0	0.05	0.0	0.04	0	0	0	0	0.04	0	-0.01	-0.04	0.0	-0.05	0	0	0	0	0	0.08	0.06	0	0.0	0.01	0	0	0.0	0.03	0	0.0	0	0	0.02	0	0	0	0	0	0.0	0	0	0.0	0	0	0	0.0	0	0	0	0	0	0	0	0.0	0.04	0	0.0	0	0	0.04	0.05	-0.0	0	0	0	0	0.0	0	-0.02	-0.02	0	0	0	0	0	0	0	0.0	0	0.0	0	0	0.07	0	0.0	0	0.0	0	0.0	0	0	0	0	0	0	0	0	0	0.05	0	0	0.01	0.02	0	0.0	0	0	-0.03	0	0.05	0	0	-0.02	0.03	0	0	0	0	0.0	0	0.02	0	0	0.0	0.0	0.0	0.01	-0.07	0	0	0.0	0	0.06	0	0.0	0.03	0	0	0	0	0	0	0	0	0.0	0	0	0.0	0	0	0.05	0.0	0	0	0.0	0	0	0.0	0.0	0.0	-0.05	-0.07	-0.04	0	0.03	-0.06	0	0	-0.04	-0.02	0	0.03	-0.04	0	0	0	0.0	0.02	0	0.0	0	0.03	0.02	0.0	0	0	0.0	0	0	0	0	0	0	0	0	0.02	0	-0.0	0	0	0.0	0	0.0	0.0	0	0	0	0	0.0	0.0	0	0	-0.1	0.0	0	0.01	0	0.07	0	0	0	0.05	0.03	-0.08	0.0	-0.02	0.0	0	0	6	0.0	0	0.0	-0.04	0.0	-0.01	0	0	0.0	0	0	0	0	0	0	0	0	0	0	0	0	0	-0.01	0	0	0.05	-0.03	0.0	0	0	0.0	0	0	0	0	0.0	0	0	0	0.0	0	0.0	0.0	0	-0.0	-0.01	0.07	0	0	0	-0.06	0	0	0	0	-0.05	0.0	0	0	0	0	0	0	-0.04	0.03	0.0	0	-0.01	-0.04	0.0	-0.02	0.0	0	0.0	0	0.02	0.0	0.05	0.01	0.0	0	-0.01	0	0	0	0.11	0	0	0	0	-0.05	0	0	0	-0.02	0.03	0	0.0	0	0.0	0.32	0.0	-0.01	0	0	0	0	0.0	0.0	0	0	0.0	0.05	0.0	0	0.01	0.01	0.0	0	0	0	0	-0.04	0	0	0	0	0	0.0	-0.04	0	0	-0.04	0.12	0	0	0.0	-0.03	0.0	-0.01	0.0	0	0	-0.06	0	0.0	0	0	0	0	0	0.0	0	0	0	0.0	0.05	0	0	0	0.0	0.0	0	0	0.06	0	0	0	-0.06	0.0	0.01	-0.0	-0.0	0.0	0	0	0.0	-0.0	0.0	0	0	0	0.0	0.0	0.0	0	0	0	0.0	0	0.0	0.01	0.0	0	0	0	0	0	0	0	0.0	0	0.0	0	0.0	0	0	0	0.0	0	0	0.0	0	0.0	0	0	0	0.01	-0.02	0	0	-0.07	-0.06	0	0.0	0	0	0	0	-0.04	0.03	0	0.03	0	0.05	0.03	0	0.0	0	-0.02	0.0	0	0	0	0	0	0.0	0	0	0	0	0	0.0	0	0	0.0	0	0	-0.02	0	0.0	0	0	0	0	0	0	0	0	0	0	-0.03	0	0	0.0	0	0.0	0	0	0	0	0	0	-0.03	0.0	0.0	0.03	0	0	0	-0.04	0.0	0.0	0	0	-0.0	0	-0.01	-0.02	-0.0	0.0	0	-0.02	0.0	0	0.0	0	0.0	-0.05	1	0	0	0	0.0	0.0	0.07	0	0.0	0	0.0	0	0	0	0	0	-0.04	-0.0	0.0	0.0	0	0.0	-0.0	0	0	0	0	0	0	0	0	-0.0	0.02	0	0	0	0	0.0	-0.02	0	0	0	0	0	1	-0.01	0	0	0.04	0.0	0.03	0	0.0	0.0	0	-0.01	0	0	0	-0.01	0.02	0	0.03	0	0	0	-0.04	0.0	0.0	0	0	0.0	0	0	0	0	0	0	0	0	0	0	0	0	0	0	0.0	0.01	0.03	0	0	0	0	0.05	-0.07	0	0	-0.02	0.0	0	0.0	0.0	0	0	6	-0.04	0	0	0	0	0.02	0.0	0	0	0	-0.02	0.03	0.0	0	0	-0.07	0	6	0	0.07	0	0	0	0.03	0	0.0	0	0	0	0.01	0	0	0	-0.01	0	0	0	0.0	0	0	0	0	0.0	0	0	0.0	-0.06	0	0	0.02	-0.05	0.0	0	0	-0.01	0	0	0	0	0.0	0	0.0	0.02	-0.02	1.5	0	0	0.01	-0.03	0	0.0	0	0	0	0	0.0	0	-0.03	0	-0.01	0	0	0	0	0	0.01	0	0	0	0	0	0.06	0	-0.01	0	0	0	0.0	0.43	-0.03	0.0	0	0	0	0	0	0	0	0.01	0.0	-0.03	0	0.0	0.03	0.0	0.02	0.05	0.03	-0.01	0.0	0	0	0	0	0.0	-0.08	0.0	0.0	0	0.0	0	0	0.01	0	0.0	0	0.0	0.0	0	0	0	-0.04	0.01	0	0	-0.04	0	0.0	0	0.02	0	0	0	0	0.0	0.0	0.07	0	0	0	0	-0.01	0.0	0.0	0	0	0.0	0.02	0	0	0.0	0.0	0.0	0	0	0	0	-0.08	0.0	0	0	0	-0.04	0	0	-0.04	-0.05	0.0	0.05	0	0	-0.06	0	-0.0	0.0	0.0	0	0	0	0	0	0	0	0.0	0	-0.05	0.0	0	-0.01	0	0	0.0	0	0	0	0.0	0.0	0.0	-0.03	0	0	0	0	0	-0.0	0	0	0	-0.02	0	0	0	0	0	0.0	0.0	0.0	0	0	0	0.0	0	0	0.0	0	0	0	0	0	0	0.03	-0.02	0	0	-0.06	0.0	0.0	0	0	0	0.0	0	0	0	0	0	0.0	0.0	0.02	0.0	0	0	0	0	0	0.03	0.0	0	0	0	0	0	0	0.0	0	0.0	0	-0.29	-0.01	0	0	0	-0.03	0	0	0.0	0.02	-0.02	0	-0.02	0.0	0	0	0	0	0.0	0.0	0	0	-0.08	0.0	-0.02	0.0	0.0	0.03	-0.02	0	0	0	0.02	1	0.0	-0.1	0.0	0	0	0.0	-0.01	0.0	0	0.03	0.0	0	0.0	0.02	0	0.0	0.04	0.0	0	-0.0	0.0	0	0	0	0.0	0	0.0	0	0	0.0	0	0	0	0	0	-0.05	0	0.04	0	0	-0.01	0.0	0	0	0.01	-0.03	-0.02	0.0	0	0	0	0	0.01	0	-0.03	0.05	-0.01	-0.01	0	0.0	6	0	0.0	-0.01	0	0.0	0	-0.03	0	0	0	0	0.04	-0.04	0.0	0	0.06	-0.02	0.0	0	0	0.0	0.02	0.07	0.0	0	0	0.0	-0.0	0	0	0.0	0.0	0.0	0	0	2	0	0	0	0	-0.0	0	0.02	0	0	0.0	0.0	0	0	0	0	0.04	0.03	0.01	0.0	0.0	0	0	0.03	-0.09	0	0	0.02	0.0	0	0.0	0	0	0	0.02	0	0	0	0	0	0	-0.03	0	-0.02	0	0	0.02	-0.03	0.0	0.0	0	-0.0	0.03	0.05	0.01	0	0	0	0	0	0	0	0.0	0	-0.04	-0.02	0	0	0	-0.06	0.0	0	0	0.0	0	0	0.04	0.09	0.0	0.04	0.0	0	0	0.0	0	-0.03	0	0	0.0	0	0	0	0	0.0	0.04	0.0	-0.03	0.01	-0.01	0	0	0.02	0.0	0	-0.07	0.0	-0.02	0.0	0	0	0	0	0	0.0	0.01	0	0	0.0	0.01	0.0	0	0.0	0	0	-0.03	-0.0	0	0	-0.01	0	0.0	0	-0.0	0	-0.09	0	0.0	0	0	0	0	0	0	0.02	-0.03	0	-0.06	0	0	0	0	0.01	0.0	0	0.0	0.0	0	0	0	0.01	0	0	1	0	0	0.05	-0.01	0.04	0	0.0	0.03	0	0.04	0.0	0.0	0	0	0.0	0	0.01	0.0	0.0	-0.04	-0.04	-0.0	0.0	0	-0.06	0	-0.03	0	0	0	0.15
bartholin gland carcinoma	0	0	0.0	0	0.0	-0.07	0	0.07	0	0	0	-0.01	0	0.0	0	0	-0.02	0.0	0.0	0.04	0.0	0	0.05	0	0	0.0	0.02	0	0	-0.01	0.01	0	0	0	0	0	0	0	0	0	0.05	0	0.0	0.01	0.02	0	0.06	0.03	0.02	-0.01	0.0	0	0.05	-0.07	0	0.0	0.0	-0.01	0	0	0	1	0.01	-0.04	0.0	0	0	0	0	0	0	0	0	0.0	0	0.02	0	0.0	0.02	0.0	0.0	0	0	0	0	0	-0.02	0	0.01	0.02	0	0	0.0	0	0.04	0	0	0	0.0	-0.01	0	0.06	0.0	0.0	0	-0.02	0	0.0	0.0	0	0	0.0	0	-0.06	-0.0	-0.04	0	0.03	0	-0.01	0	0	0.0	0.0	0	0	0	-0.02	0.0	0	0.0	-0.05	0.01	0.0	-0.02	0	0	0.0	0	0	0	0.0	0	0.06	0	0.06	0.03	0	0	0.02	0	0	0.0	0	0.01	0	0.0	-0.01	0	0	0.0	0	0	0.0	0	0	0.0	0.0	0	0	0	-0.07	-0.01	0	0	0	0	0	0	0	0	0.0	0	0.0	-0.0	-0.02	0	0	0	0.0	0	0.03	0	0.04	0	-0.03	0	0	-0.02	-0.06	0.0	0	0.02	0.0	0.0	0	0	0.0	-0.06	0	0	-0.05	0	0	0	0	0	0	0	0	0	0	0	0.01	0	0	0	0.08	-0.0	0	0.0	0	0.0	0.0	0	0.08	-0.03	-0.04	0.0	0	0	0	0	0	0	0.01	0	0	0.05	-0.0	-0.02	0	-0.07	0.0	0.06	0	0	0	0	0.0	0	0	0.0	0.04	0.07	0.0	0.0	0.01	0	0.05	0	0.0	0	0	0	0.01	0.0	0	0	0	0.0	0	-0.01	0	-0.02	0.0	0	0	0	0.0	0	0	0.02	-0.03	0	0	0.03	0.0	0	-0.02	0	0	0.0	0	0	-0.01	0	0	0	0	0.0	0	0	0.0	0	0	0.04	0	0	0.0	-0.01	0	-0.02	0	0	0.04	0	-0.02	0	0.0	0.0	0	0	0	0.0	0	0.0	0	0	0	0.0	0	0.0	0	0.01	0.03	0	0	-0.09	0.0	0	0	0	0	-0.08	20	0.03	0.0	0	0	0	0.0	-0.04	-0.05	0	0.06	0	0.0	0.0	0	-0.01	0	0	0.02	-0.06	0	0	0.06	0	0.04	0	0	0	0	0	0	-0.03	0	0.01	0.0	0.0	0.04	0.0	0	-0.01	0.0	0	0	0	0	0	0	0	0	0.03	0	0	0	0	0	0	0.0	0	0.0	0	0	0	-0.02	-0.03	0.0	-0.03	0	-0.04	0	0.0	0	0.04	-0.0	0.0	0	-0.02	0	0	-0.0	-0.05	-0.03	0.0	0.0	0	0	0	0.04	0.0	0	0.0	0	0.0	-0.0	0	0.01	0	-0.06	0	0	0	0	0	0	-0.03	0.04	0	0	0	0	-0.0	0.0	0	0.01	0	0	0	0.0	0.0	0	-0.03	0	0	0	0	0.0	0.0	0	-0.01	0.0	0.01	0.0	0.0	0	0.0	0	0	0	0.0	0	-0.03	0	0	0	-0.0	0	0	0	0	0.0	-0.06	0	0	0	-0.02	0.0	0	0.0	0.0	0	0	0	0.0	0.0	0	0	0	0	-0.02	0	-0.02	0	0.0	0	0.0	0.03	0.0	0.01	0	0	0	0.0	-0.01	-0.02	0	0	0	0	0	0	0	0.0	0	0	0	0	0	0	0.0	-0.0	0	0	2	0	0	0	0.0	0	0	0	0.0	0.0	0.0	0	0	0	0	-0.01	0.0	0	0.0	0.05	0	0	0.03	0.01	0	0	0.0	0	0.0	0.0	0.02	0	0	0	0	0	0	0	0	0.0	0	0	0.0	0	0	0	0	0	0.0	0	-0.0	0.0	-0.02	0	0.0	0	-0.02	0	0.0	0	0	0	0	0	-0.02	-0.0	0	0	-0.01	0	0	0	0.0	0.0	0	0	0	0	0.0	0	0.01	0	-0.06	0	0	0.02	0.02	-0.02	0.06	0.0	0	-0.08	0	0.04	0	0.0	0	0	0.0	0.0	0	0.0	0.0	0.03	-0.0	0	0	0.0	0	0.01	0.05	0.0	0	0.05	0.0	0	-0.08	0.0	0.0	0.07	0.0	-0.02	0.0	-0.02	0	0	-0.02	0	0	0	0.0	0.09	0.0	0	0.0	0	0	0.0	0	0.0	0.0	0	0.0	0	0.0	0.0	0	0	0	0	0	0.0	0	0	0	0	0.0	-0.03	0.0	0	0.0	0	0	0	0	0.01	0	0.0	0	0	0	0.0	0.0	0	0	0	0.04	0	0	0	0.0	0.0	0	0	0	0	0	0	0	0.07	-0.0	0.0	0.0	0	0	-0.03	0.03	0.0	0	0	0.02	0.01	0.0	0	0.02	0	-0.01	0.0	0.0	-0.04	0.02	0	-0.08	0.02	0.0	0.0	0.01	0	0.0	0	0	0.0	0.06	0.07	0	0.04	0.0	0	0	0.0	-0.04	0	-0.02	0	0.0	-0.05	0	0.0	0	0	-0.02	0	-0.0	0	22	0	0.0	0.0	0	0.0	0	0.05	0.0	0	0.0	1.0	0.05	0.0	0	0.0	0	0	0	0	-0.01	-0.0	-0.07	0.0	0	0	0.0	0.0	0	0	0	0.03	0	-0.06	0.01	0.0	-0.01	0	0	0	0	0	0	0.0	0	0.0	0.04	0	0.0	0	-0.03	-0.02	0.0	0	0.0	0	0.0	0.0	0	0	0.02	0.0	-0.04	0	0.0	0	0	0.07	0.0	0	0	0	-0.0	0	0	0	0	0	0.0	0.0	0.0	0	0	0	-0.01	0	0.03	0.0	0.0	0.0	0.06	-0.03	0	0	0.0	0	0	0	0.02	0.0	-0.02	0	0	0.0	-0.04	0.0	0	0.0	0	0	0	0.0	-0.02	0.0	0	0	0	0	0	0.0	0.0	0	0	-0.07	0	0.0	0.01	0	0	0.0	0	0.0	0.03	0.0	0	0	0	0	0	0	0	0	0	0.0	0.01	0.02	0	0	0.05	-0.03	0.0	0	0	0	0	0	-0.04	0	0	0.0	0.0	0	0.0	0	0	0	-0.03	0.0	0.01	0	0	-0.03	0.0	0.0	0	0	0.03	0.0	0.0	0.02	0	0	-0.04	0.0	0	-0.02	0	0	0.0	0	0	0.0	-0.02	0.0	0.0	0	0.03	0.0	0.0	-0.02	-0.02	-0.04	0	0	0.04	0	-0.03	0	0	-0.03	0.03	0	0.06	0.0	0.0	0	0	0	0.0	0	-0.07	0.0	-0.02	0	-0.0	0.0	0	0.03	-0.02	0	0	0	0	0	0	-0.04	0	0	-0.02	0	0	0	0.04	0	-0.05	0.01	0	0	0	0	0	0.0	0	0.0	0	0.0	0	0	0	0.0	0.0	0	0.02	0.0	0.01	0	-0.04	0.0	0	0	0	0	-0.0	0.04	0.01	0.0	0	0	0.0	0	0	0	0	0	0	0	0	0	0	0.0	0	0	0	0	0	0.0	0	0	0.0	0	-0.02	0.0	-0.04	0	0	0.05	0.0	0	0	-0.01	0.0	0.0	0	0.05	0	0.0	0	0.06	0.0	0.0	0.0	-0.01	0.0	-0.01	0.01	-0.02	0	0	-0.04	0	0	0	0	0	0	-0.02	0.02	-0.01	0.03	0.0	0	0.02	0.0	0	0.0	0	0.0	0	0.05	0.0	0.0	0	EFO	0.0	0	-0.02	-0.0	0.0	0	0.0	0	0	0	0.0	0	63	0.0	0.0	0	0	0	-0.03	0	0	0	0	0	0	0.0	0	0.06	0.01	0.02	-0.04	0	-0.01	0	0	0	0.03	0	0.0	0	0	-0.02	0	0	0	-0.03	0.0	0	0.03	0.02	0.01	-0.01	0	0.02	0.05	0	-0.03	0	0.0	0	0.0	0.0	0	0.0	0.05	0.01	0	0	0.07	0	0	0	0	0	0.0	0.0	0	0.02	0	0.0	0	0	0.02	0	0	0.0	0	0.0	-0.04	0	0	0	0	0.0	0.0	0.0	0.01	-0.03	-0.09	0.0	-0.05	-0.0	0	-0.03	0	0.01	0	0	0.0	0.0	0.02	0.0	-0.02	0	0	0	0	0	-0.01	0	0	0	0	-0.01	-0.0	0.0	0.0	0	0	0.0	0	0.0	0	0	0.0	0	0	0	0.0	0	0.03	0	0	0	0.0	-0.01	0	0.0	0	0	0	0	0	0	0	-0.07	0	0	0	0.0	0	0	0.06	0	0	0.03	0	0.0	-0.0	0	0.01	0.0	0	0	0	0	0	0	0.0	0.01	-0.03	0.0	0.01	0.0	0.0	0.0	0.0	0	0.0	0	0	0.0	0	0	0	0	0	0	0.05	0	-0.03	0	0	0	-0.01	-0.02	0	0.0	0	-0.03	0	0	0	-0.01	0	0	0.03	0	-0.01	-0.03	0	0	0.0	-0.05	0	0	0	0	0	0.0	0	-0.0	0	0.01	0	0	0	-0.04	0.0	0.0	0	0.0	0	0	-0.0	0	0.0	0	0	0.09	0	0.0	-0.03	0	0.0	0.01	-0.01	0.0	0.0	0	0.02	0	-0.03	0	0.02	-0.07	0	0	0	0	0.0	0.04	0	0.01	0	0.0	0	0	0.0	0	0.0	-0.01	0.0	0	0.0	-0.0	0	0.0	0.0	0	0	0	0.0	0	0	0	0.0	-0.05	0	0.0	0.04	0.0	0	0	0	0	-0.08	-0.02	0	0	0	0	0.09	0	0.0	0	0	-0.03	0	0.02	-0.06	0	0	0.02	0	0.02	0	0.0	0.0	0	0	0	0	0	0	-0.05	0.01	0	0.0	0	0	0	0	-0.03	0	0	0	0	-0.07	0.0	0	0	0	0	0	0.0	0.0	0.0	0	0	0	0.0	0	0	-0.0	0	0.0	0.06	-0.02	0.02	0	0.02	0	0.0	0.0	0	0	0	0	0	0	0.0	0	0	0	0	0.0	0	0	0	0.04	0	0	0	0.0	0.0	0	0	0.0	0	0.0	0	-0.06	-0.06	0.0	0	0	-0.0	0.0	0.0	0.07	-0.03	0	-0.02	0.0	-0.03	0	0	-0.0	-0.04	0	0	0.0	0.0	0	0.03	0	-0.01	-0.0	-0.01	0.01	0	0	0	0	0	0	0.05	-0.01	0	0	0	0	0	0.0	0.06	0.0	-0.07	-0.0	0	0.03	0.0	0	0	0	-0.03	0.06	0.02	0	0	0.0	0.0	0	0.0	0.0	0	0	0	0	0	0	-0.07	0	0.0	0	0.05	-0.05	0	-0.04	0	0	-0.02	0	-0.01	0	0.04	0.0	-0.03	0	0	-0.03	-0.05	0.0	0	0.05	0.02	0	0.06	0.02	0.0	0.01	-0.02	0	0.02	0	-0.0	0	0	0	0	0	0	0	0	0	-0.06	0.0	0	2	0	0	0	0	0	0	0	0	0	0	-0.02	0	-0.01	0	-0.01	0.06	-0.04	0.06	0	0	-0.02	0	0	0	0	0.0	0.0	0	0	-0.04	0.0	0	0	0	0	0.01	0	0.0	0	0	0	0.0	-0.04	0	0	0.0	0.07	0	0	0.03	0	-0.03	0.05	0	0.0	0.03	-0.0	0	0	0	0	0	0	0	0	0	0.0	0	0.0	0	0	0	0.0	0.0	0	-0.12	0	0.0	0	0.03	0.01	0.0	0	0	0.0	-0.01	0	0.0	0.0	0.04	0	0	-0.01	0	0	0	-0.01	0.0	-0.04	0	0	0	0	0.02	0	-0.06	0.04	0.0	0.06	0	0	0	0	0	-0.03	0.04	0	0.0	0.01	0	0	0.0	0.02	0	0.0	0	0	0.05	0	0	0	0	0	0.0	0	0	0.0	0	0	0	0.0	0	0	0	0	0	0	0	0.0	-0.01	0	0.02	0	0	0.01	0.01	0.03	0	0	0	0	0.0	0	0.01	0.06	0	0	0	0	0	0	0	0.0	0	0.0	0	0	-0.04	0	0.0	0	0.0	0	-0.04	0	0	0	0	0	0	0	0	0	0.03	0	0	-0.01	0.03	0	0.0	0	0	-0.04	0	0.02	0	0	0.02	0.05	0	0	0	0	0.0	0	0.03	0	0	0.0	0.0	0.0	0.01	0.04	0	0	-0.04	0	-0.1	0	0.0	0.03	0	0	0	0	0	0	0	0	100.0	0	0	0.0	0	0	0.03	0.0	0	0	0.0	0	0	0.0	0.0	-0.04	-0.03	0.03	0.03	0	-0.04	0.02	0	0	0.04	0.05	0	0.05	-0.03	0	0	0	0.0	-0.01	0	0.0	0	0.09	0.0	0.0	0	0	0.0	0	0	0	0	0	0	0	0	-0.01	0	-0.06	0	0	0.0	0	0.0	0.0	0	0	0	0	0.0	0.0	0	0	-0.0	0.0	0	0.02	0	-0.09	0	0	0	-0.0	-0.01	-0.03	0.0	-0.03	0.0	0	0	2	0.0	0	0.0	-0.01	0.0	-0.0	0	0	0.03	0	0	0	0	0	0	0	0	0	0	0	0	0	-0.08	0	0	-0.05	0.04	0.0	0	0	0.0	0	0	0	0	0.0	0	0	0	0.0	0	0.0	0.0	0	0.04	0.04	-0.03	0	0	0	-0.01	0	0	0	0	-0.01	0.0	0	0	0	0	0	0	0.0	-0.0	0.0	0	-0.06	0.0	0.0	0.02	0.0	0	0.0	0	-0.06	0.0	0.03	-0.0	0.0	0	-0.03	0	0	0	0.05	0	0	0	0	-0.05	0	0	0	-0.02	-0.02	0	0.0	0	0.03	0.0	0.0	0.01	0	0	0	0	0.0	0.0	0	0	0.0	-0.05	0.0	0	0.02	-0.02	0.0	0	0	0	0	-0.0	0	0	0	0	0	0.0	-0.02	0	0	0.02	0.02	0	0	0.0	-0.06	0.0	0.01	0.0	0	0	0.01	0	0.0	0	0	0	0	0	0.0	0	0	0	0.0	0.01	0	0	0	0.0	0.0	0	0	0.0	0	0	0	0.03	0.0	0.01	-0.01	-0.01	0.0	0	0	0.0	-0.05	0.0	0	0	0	0.0	-0.0	0.0	0	0	0	0.0	0	0.0	-0.01	0.0	0	0	0	0	0	0	0	0.0	0	0.0	0	0.0	0	0	0	0.0	0	0	0.0	0	0.0	0	0	0	0.01	-0.06	0	0	0.01	-0.06	0	0.02	0	0	0	0	0.03	0.1	0	-0.02	0	-0.01	-0.03	0	0.0	0	-0.04	0.0	0	0	0	0	0	0.0	0	0	0	0	0	0.0	0	0	0.0	0	0	-0.02	0	0.02	0	0	0	0	0	0	0	0	0	0	0.04	0	0	0.0	0	0.0	0	0	0	0	0	0	-0.06	0.0	0.0	-0.01	0	0	0	-0.01	0.0	0.0	0	0	-0.03	0	-0.02	0.01	0.03	0.0	0	-0.05	0.0	0	0.0	0	0.04	0.01	2	0	0	0	0.0	0.0	-0.02	0	0.0	0	0.0	0	0	0	0	0	0.03	-0.03	0.0	0.0	0	0.0	-0.05	0	0	0	0	0	0	0	0	0.09	-0.04	0	0	0	0	0.0	-0.03	0	0	0	0	0	1	0.06	0	0	-0.0	0.0	-0.06	0	0.0	0.0	0	0.02	0	0	0	-0.03	-0.06	0	-0.01	1	0	0	0.06	0.0	0.0	0	0	0.0	0	0	0	0	0	0	0	0	0	0	0	0	0	0	0.0	0.02	-0.03	0	0	0	0	-0.07	-0.05	0	0	0.0	0.0	0	0.0	0.0	0	0	2	0.08	0	0	0	0	0.03	0.0	0	0	0	-0.03	-0.01	0.0	0	0	0.01	0	2	0	0.01	0	0	0	-0.01	0	0.0	0	0	0	0.06	0	0	0	0.06	0	0	0	-0.01	0	0	0	0	0.0	0	0	0.0	0.05	0	0	0.04	0.03	0.0	0	0	0.04	0	0	0	0	0.0	0	0.0	-0.05	-0.04	1.0	0	0	0.05	0.03	0	0.0	0	0	0	0	0.0	0	-0.01	0	-0.02	0	0	0	0	0	0.0	0	0	0	0	0	-0.01	0	0.04	0	0	0	0.0	0.01	0.07	0.0	0	0	0	0	0	0	0	0.02	0.0	-0.03	0	0.0	-0.02	0.0	-0.02	0.06	0.02	0.03	0.0	0	0	0	0	0.0	-0.04	0.0	0.0	0	0.0	0	0	-0.01	0	0.0	0	0.0	0.0	0	0	0	-0.02	-0.04	0	0	0.0	0	0.0	0	0.03	0	0	0	0	0.0	0.0	-0.05	0	0	0	0	0.01	0.0	0.09	0	0	0.0	-0.03	0	0	0.03	0.0	0.0	0	0	0	0	0.01	0.0	0	0	0	-0.04	0	0	0.05	-0.04	0.0	-0.02	0	0	0.01	0	-0.03	-0.06	0.0	0	0	0	0	0	0	0	0.0	0	-0.06	0.0	0	0.01	0	0	0.0	0	0	0	0.0	0.03	0.0	0.02	0	0	0	0	0	-0.03	0	0	0	-0.02	0	0	0	0	0	0.0	0.0	0.0	0	0	0	0.0	0	0	0.0	0	0	0	0	0	0	0.0	-0.0	0	0	-0.01	0.0	0.0	0	0	0	0.0	0	0	0	0	0	0.0	0.0	-0.01	0.0	0	0	0	0	0	-0.01	0.07	0	0	0	0	0	0	0.0	0	0.0	0	-0.29	-0.07	0	0	0	-0.03	0	0	0.0	0.04	0.09	0	0.02	0.0	0	0	0	0	0.0	0.0	0	0	0.03	1.0	-0.0	0.0	0.0	0.03	-0.06	0	0	0	-0.02	1	0.0	-0.04	-0.03	0	0	0.0	0.03	0.0	0	0.0	0.0	0	0.0	0.01	0	0.0	-0.01	0.0	0	-0.03	0.0	0	0	0	0.0	0	0.0	0	0	0.0	0	0	0	0	0	0.06	0	0.01	0	0	0.01	0.0	0	0	-0.01	0.03	-0.05	0.0	0	0	0	0	0.02	0	-0.01	-0.02	0.04	0.01	0	0.0	2	0	0.0	-0.04	0	0.0	0	0.04	0	0	0	0	-0.01	0.04	0.0	0	-0.02	0.03	0.0	0	0	0.04	0.04	0.01	0.0	0	0	0.0	-0.04	0	0	0.0	0.0	0.0	0	0	9	0	0	0	0	-0.02	0	0.04	0	0	0.0	0.0	2	0	0	0	0.03	-0.02	-0.01	0.02	0.0	0	0	0.05	0.03	0	0	-0.09	0.0	0	0.01	0	0	0	0.03	0	0	0	0	0	0	-0.06	0	0.01	0	0	-0.06	-0.02	0.0	0.0	0	-0.02	0.05	0.0	-0.04	0	0	0	0	0	0	0	0.0	0	-0.0	-0.0	0	0	0	-0.09	0.0	0	0	0.0	0	0	-0.0	-0.03	0.0	0.05	0.0	0	0	0.0	0	-0.01	0	0	0.0	0	0	0	0	-0.0	0.04	0.0	0.04	0.01	-0.0	0	0	0.09	0.0	0	-0.01	0.0	-0.01	0.0	0	0	0	0	0	0.0	-0.06	0	0	0.0	0.0	0.0	0	0.0	0	0	0.01	0.04	0	0	-0.05	0	0.0	0	0.03	0	0.1	0	0.0	0	0	0	0	0	0	-0.02	-0.03	0	-0.0	0	0	0	0	0.0	0.02	0	0.0	0.0	0	0	0	-0.01	0	0	1	0	0	0.03	-0.1	-0.05	0	0.04	0.05	0	0.1	0.0	0.0	0	0	0.0	0	-0.02	0.0	0.0	0.05	-0.05	0.02	0.0	0	-0.06	0	0.01	0	0	0	0.15
basal epidermolysis bullosa simplex	0	0	0.0	0	0.0	0.03	0	-0.05	0	0	0	0.0	0	0.0	0	0	-0.02	0.0	0.0	0.06	0.0	0	0.02	0	0	0.0	0.01	0	0	0.0	0.02	0	0	0	0	0	0	0	11	0	0.04	0	0.0	0.03	-0.02	0	-0.03	0.06	0.0	-0.0	0.0	0	0.01	-0.02	0	0.06	0.0	-0.0	0	0	0	1	-0.01	0.0	0.0	0	1	0	0	0	0	0	0	0.0	0	0.05	0	0.0	-0.01	0.0	0.0	0	0	0	0	0	0.03	0	-0.0	-0.0	0	0	0.0	0	-0.01	0	0	0	0.0	-0.0	0	0.0	0.0	0.0	0	0.02	0	0.0	0.0	0	0	0.0	0	-0.05	0.02	0.04	0	0.06	0	0.02	0	0	0.0	0.0	0	0	0	-0.01	-0.02	0	0.0	0.04	0.05	0.0	0.06	0	0	0.0	0	0	0	0.0	0	0.02	0	0.04	-0.03	0	0	-0.02	0	0	0.0	0	-0.02	0	0.0	-0.03	0	0	0.0	0	0	0.0	0	0	0.0	0.0	0	0	0	-0.04	0.02	0	0	0	0	0	0	0	0	0.0	0	0.0	-0.08	-0.03	0	0	0	0.0	0	0.02	0	-0.06	0	-0.01	0	0	0.01	0.04	0.0	0	0.0	0.0	0.0	0	0	0.0	-0.02	0	0	-0.01	0	0	0	0	0	0	0	0	0	0	0	0.02	0	0	0	0.05	-0.03	0	0.0	0	0.0	0.0	0	-0.08	0.09	0.02	0.0	0	0	3489	0	0	0	-0.01	0	0	0.01	-0.05	-0.05	0	0.01	0.0	-0.02	0	0	0	0	0.0	0	0	1.0	-0.02	-0.05	0.0	0.0	0.02	0	0.03	0	0.0	0	0	0	-0.03	0.0	0	0	0	0.0	0	0.06	0	0.0	0.0	0	0	0	0.0	0	0	-0.02	0.01	0	0	0.04	0.0	0	0.07	0	0	0.0	0	0	0.06	0	0	0	0	0.0	0	0	0.0	0	0	0.05	0	0	-0.03	-0.02	0	-0.03	0	0	0.01	0	-0.03	0	0.0	0.0	0	0	0	0.0	0	0.0	0	0	0	0.0	0	0.0	0	0.0	-0.02	0	0	0.03	0.0	0	0	0	0	-0.04	5	-0.03	0.0	0	0	0	0.0	-0.05	-0.01	0	-0.01	0	0.0	0.02	0	-0.03	0	0	-0.07	-0.05	0	0	-0.06	0	-0.03	0	0	0	0	0	0	0.08	0	-0.01	0.0	0.0	0.01	0.0	0	0.02	0.0	0	0	0	0	0	0	0	0	0.04	0	0	0	0	0	0	0.0	0	0.0	0	0	0	-0.03	-0.02	0.0	-0.04	0	0.04	0	0.0	0	0.03	0.01	0.02	0	0.02	0	0	0.02	-0.0	-0.02	0.0	0.0	0	0	0	0.01	0.0	0	0.0	0	0.0	-0.01	0	0.05	1	0.09	0	0	0	0	0	0	-0.02	0.04	0	0	0	0	0.0	0.0	0	0.01	0	0	0	0.05	0.0	0	-0.04	0	0	0	0	0.0	0.0	0	-0.01	0.0	-0.04	0.0	0.0	0	0.0	0	0	0	0.0	0	-0.01	0	0	0	0.01	0	0	0	0	-0.05	0.04	0	0	0	-0.1	0.02	0	0.0	0.0	0	0	0	0.0	0.0	0	0	0	0	-0.02	0	0.03	0	0.0	0	0.0	-0.02	0.0	0.05	0	0	0	0.0	0.02	0.02	0	0	0	0	0	0	0	0.0	0	0	0	0	0	0	0.0	0.01	0	0	2	0	0	0	0.0	0	0	0	0.0	0.0	0.0	0	0	0	0	-0.02	0.0	0	0.0	0.01	0	0	-0.03	0.01	0	0	0.0	0	0.0	0.0	0.03	0	0	0	0	0	0	0	0	-0.0	0	0	0.0	0	0	0	0	0	0.0	0	-0.09	0.0	-0.02	0	0.0	0	-0.03	0	0.0	0	0	0	0	0	-0.03	0.03	0	0	0.03	0	0	0	0.0	0.0	0	0	0	0	0.0	1	0.01	0	0.02	0	0	0.1	-0.02	0.01	-0.05	0.0	0	-0.05	0	-0.04	0	0.0	0	0	0.0	0.0	0	0.0	0.0	-0.01	0.01	0	0	0.0	0	0.01	0.02	0.0	0	-0.01	0.0	0	-0.04	0.0	-0.04	-0.09	0.0	0.01	0.0	0.05	0	0	-0.01	0	0	0	0.0	0.04	0.0	0	0.0	0	0	0.0	0	0.0	0.0	0	0.0	0	0.0	0.0	0	0	0	0	0	0.0	0	0	0	0	0.0	-0.02	0.0	0	0.0	0	0	0	0	-0.01	0	0.0	0	0	0	0.0	0.0	0	0	0	-0.05	0	0	0	0.0	0.0	0	0	0	0	0	0	0	0.06	-0.02	0.0	0.0	0	0	0.0	-0.04	0.0	0	0	-0.04	0.06	0.0	0	-0.06	0	0.02	0.0	0.0	0.04	-0.02	0	-0.08	0.01	0.0	0.0	0.0	0	0.0	0	0	0.0	0.07	0.01	0	-0.02	0.0	0	0	0.0	-0.07	0	0.03	0	0.0	-0.05	0	0.0	0	0	-0.02	0	-0.01	0	5	0	0.0	0.0	0	0.0	0	0.07	0.0	0	0.0	1.0	-0.09	0.0	0	0.0	0	0	0	0	-0.01	0.01	0.02	0.0	0	0	0.0	0.0	0	0	0	-0.02	0	-0.01	-0.02	50.0	-0.07	0	0	0	0	0	0	0.0	0	0.0	-0.03	0	0.0	0	0.0	-0.02	0.0	0	0.0	0	0.04	0.0	0	0	-0.0	0.0	-0.0	0	0.0	0	0	0.02	0.0	0	0	0	-0.06	0	0	0	0	0	0.0	0.0	0.0	0	0	0	0.01	0	0.03	0.0	0.0	0.0	-0.02	0.03	0	0	0.0	0	0	0	0.03	0.0	0.02	0	0	0.0	0.05	0.0	0	0.0	0	0	0	0.0	-0.03	0.0	0	0	0	0	0	0.0	-0.0	1	0	0.01	0	0.0	0.01	0	0	0.0	0	0.0	0.01	0.0	0	0	0	0	0	0	0	0	0	0.0	0.05	0.02	0	0	-0.01	-0.01	0.0	0	0	0	0	0	-0.04	0	0	0.0	0.0	0	0.0	0	0	0	0.0	0.0	0.03	0	0	-0.06	0.0	0.0	0	0	0.02	0.0	0.0	0.03	0	0	0.04	0.0	0	0.01	0	0	0.0	0	0	0.0	0.01	-0.03	0.0	0	0.08	0.0	0.0	0.02	0.03	-0.08	0	0	-0.03	0	0.03	0	0	0.05	0.03	0	-0.01	0.0	0.0	0	0	0	0.0	0	-0.02	0.0	-0.01	0	-0.01	0.0	0	0.03	-0.01	0	0	0	0	0	0	-0.02	0	0	-0.0	0	0	0	0.02	0	0.0	-0.0	0	0	0	0	0	0.0	0	0.0	0	0.0	0	0	0	0.0	0.0	0	-0.04	0.0	0.02	0	0.04	0.0	0	0	0	0	0.02	0.04	-0.01	0.0	0	0	0.0	0	0	0	0	0	0	0	0	0	0	0.0	0	0	0	0	0	-0.01	0	0	0.0	0	0.04	0.0	-0.02	0	0	-0.03	0.0	0	0	0.07	0.0	0.0	0	0.02	0	0.0	0	-0.01	0.0	0.0	0.0	0.03	0.0	-0.01	0.06	-0.01	0	0	0.02	0	0	0	0	0	0	-0.03	0.01	-0.02	-0.01	0.0	0	0.05	0.0	0	0.0	0	0.0	0	0.04	0.0	0.0	0	Orphanet	0.0	0	-0.08	0.05	-0.06	0	0.0	0	0	0	0.0	0	16	0.0	0.0	1	0	0	-0.01	0	0	0	0	0	0	0.0	0	-0.03	-0.05	0.0	-0.02	0	-0.01	0	0	0	0.03	0	0.0	0	0	-0.01	0	0	0	0.01	0.0	0	0.02	0.06	-0.08	0.01	0	-0.04	0.06	0	-0.01	0	0.0	0	0.0	0.0	0	0.0	0.05	0.02	0	0	0.02	0	0	0	0	0	0.0	0.0	0	-0.03	0	0.0	0	0	-0.01	0	0	0.0	0	0.02	-0.0	0	0	0	0	0.0	0.0	0.0	-0.01	-0.05	-0.01	0.0	0.01	-0.08	0	0.01	0	0.04	0	0	0.0	0.0	-0.02	0.0	-0.01	0	0	0	0	0	0.02	0	0	0	0	-0.02	0.03	0.0	0.0	0	0	0.0	0	0.0	0	0	0.0	0	0	0	0.0	0	-0.0	0	0	0	0.0	-0.01	0	0.0	0	0	0	0	0	0	0	0.04	0	0	0	0.0	0	0	-0.02	0	0	-0.0	0	0.0	-0.0	0	-0.03	0.0	0	0	0	0	0	0	-0.01	-0.04	0.03	0.0	-0.01	0.0	0.0	0.0	0.0	0	0.0	0	0	0.0	0	0	0	0	0	0	0.02	0	-0.04	0	0	0	0.04	-0.01	0	0.0	0	-0.04	0	0	0	0.02	0	0	0.02	0	-0.0	0.03	0	0	0.0	-0.0	0	0	0	0	0	0.0	0	-0.02	0	-0.04	0	0	0	-0.01	0.0	1.0	0	0.0	0	0	-0.02	0	0.0	0	0	0.0	0	0.0	0.04	0	0.0	-0.05	0.0	0.0	0.0	0	-0.01	0	0.02	0	-0.01	-0.02	0	0	0	0	0.0	0.01	0	0.02	0	0.0	0	0	0.0	0	0.0	-0.07	0.0	0	0.0	0.01	0	0.0	0.0	0	0	0	416.9	0	0	0	0.0	0.03	0	0.0	0.03	0.0	0	0	0	0	-0.04	-0.06	0	0	0	0	-0.01	0	0.0	0	0	0.01	0	0.02	-0.02	0	0	0.05	0	-0.04	0	0.0	0.0	0	0	0	0	0	0	-0.01	-0.04	0	0.0	0	0	0	0	-0.03	0	0	0	0	-0.03	0.0	0	0	0	0	0	0.0	0.0	0.0	0	0	0	-0.03	0	0	-0.05	0	0.0	0.01	0.0	-0.02	0	-0.05	0	0.02	0.0	0	0	0	0	0	0	0.0	0	0	0	0	0.0	0	0	0	0.04	0	0	0	0.0	0.0	0	0	0.0	1	0.0	0	-0.04	-0.03	0.0	0	0	-0.05	0.0	0.0	-0.0	0.06	0	-0.07	0.0	-0.0	0	0	-0.01	-0.03	0	0	0.0	0.0	0	-0.01	0	-0.02	0.04	-0.05	0.04	0	0	0	0	0	0	0.01	-0.07	0	0	0	0	0	0.0	-0.08	0.0	0.05	0.04	0	-0.01	0.0	0	0	0	-0.02	-0.08	0.03	0	0	0.0	0.0	0	0.0	0.0	0	0	0	0	0	0	0.0	0	0.0	1	0.01	0.0	0	-0.04	0	0	-0.02	0	0.0	0	0.05	0.0	0.03	0	0	0.04	-0.05	0.04	0	0.02	-0.02	0	0.06	0.01	0.0	0.01	-0.02	0	-0.03	0	0.0	0	0	0	0	0	0	0	0	0	0.01	0.0	0	2	0	0	0	0	0	0	0	0	0	0	-0.02	0	-0.02	1	-0.0	0.01	0.03	-0.04	0	0	-0.01	0	0	0	0	0.0	0.0	0	0	0.02	0.0	0	0	0	0	-0.06	0	0.0	0	0	0	0.0	-0.02	0	0	0.0	-0.09	0	0	-0.06	0	-0.01	0.03	0	0.0	0.03	0.03	0	0	0	0	0	0	0	0	0	0.0	0	0.0	0	0	0	0.0	0.0	0	-0.02	0	-0.01	0	0.11	0.02	0.0	0	0	0.0	-0.01	0	0.0	0.0	-0.02	0	0	-0.02	0	0	0	-0.02	0.0	-0.0	0	0	0	0	-0.01	0	0.01	-0.01	0.0	0.02	0	0	0	0	0	0.03	0.01	0	0.0	-0.01	0	0	0.0	0.05	0	0.0	0	0	-0.02	0	0	0	0	0	0.0	0	0	0.0	0	0	0	0.0	0	0	0	0	0	0	0	0.0	-0.06	0	-0.03	0	0	0.01	0.01	0.07	0	0	0	0	0.0	0	0.01	0.06	0	0	0	0	0	0	0	0.0	0	0.0	0	0	0.04	0	0.0	0	0.0	0	-0.02	0	0	0	0	0	0	0	0	0	0.07	0	0	0.01	-0.08	0	0.0	0	0	0.03	0	0.09	0	0	0.01	0.01	0	0	0	0	0.0	0	-0.01	0	0	0.0	0.0	0.0	0.03	-0.07	0	0	0.01	0	-0.04	0	0.0	-0.01	0	0	0	0	0	0	0	0	50.0	0	0	0.0	0	0	0.03	0.0	0	0	0.0	0	0	0.0	0.0	0.02	0.03	-0.02	0.0	0	-0.07	-0.02	0	0	-0.0	0.05	0	-0.0	0.05	0	0	0	0.0	0.04	0	0.0	0	-0.02	-0.02	0.0	0	0	0.0	0	0	0	0	0	0	0	0	-0.06	0	-0.02	0	0	0.0	0	0.0	0.0	0	0	0	0	0.0	0.0	0	0	-0.02	0.0	0	-0.03	0	-0.01	0	0	0	0.0	0.07	0.02	0.0	-0.01	0.0	0	0	1	0.0	0	0.0	0.0	0.0	-0.03	0	0	-0.06	0	0	0	0	0	0	0	0	0	0	0	0	0	-0.02	0	0	0.04	-0.04	0.0	0	0	0.0	0	0	0	0	0.0	0	0	0	0.0	0	0.0	0.0	0	0.07	-0.05	-0.0	0	0	0	-0.01	0	0	0	0	-0.09	0.0	0	0	0	0	0	0	-0.02	-0.07	0.0	0	0.05	0.04	0.0	-0.0	0.0	0	0.0	0	-0.04	0.0	-0.03	0.01	0.0	0	-0.01	0	0	0	0.02	0	0	0	0	0.02	0	0	0	-0.04	-0.04	0	0.0	0	-0.03	0.19	0.0	-0.03	0	0	0	0	0.0	0.0	0	0	0.0	0.02	0.0	0	0.03	0.02	0.0	0	0	0	0	0.01	0	0	0	0	0	0.0	-0.01	0	0	-0.03	0.01	0	0	0.0	0.0	0.0	-0.01	0.0	0	0	0.01	0	0.0	0	0	0	9	0	0.0	0	0	0	0.0	0.01	0	0	0	0.0	0.0	0	0	0.06	0	0	0	-0.02	0.0	-0.02	0.01	0.01	0.0	0	0	0.0	0.02	0.0	0	0	0	0.0	0.03	0.0	0	0	0	0.0	0	0.0	0.04	0.0	0	0	0	0	0	0	0	0.0	0	0.0	0	0.0	0	0	0	0.0	0	0	0.0	0	0.0	0	0	0	0.04	-0.03	0	0	0.04	-0.01	0	0.03	0	0	0	0	-0.03	0.03	0	-0.03	0	0.07	-0.05	0	0.0	0	-0.03	0.0	0	0	0	0	0	0.0	0	0	0	0	0	0.0	0	0	0.0	0	0	0.02	0	0.07	0	0	0	0	0	0	0	0	0	0	-0.01	0	1	0.0	0	0.0	0	0	0	0	0	0	0.04	0.0	0.0	-0.07	0	0	0	-0.04	0.0	0.0	0	0	0.01	0	-0.03	0.04	-0.05	0.0	0	-0.01	0.0	0	0.0	0	-0.02	0.06	0	0	0	0	0.0	0.0	0.03	0	0.0	0	0.0	0	0	0	0	0	-0.01	0.03	0.0	0.0	0	0.0	-0.03	0	0	0	0	0	0	0	0	-0.01	-0.0	0	0	0	0	0.0	0.04	0	0	0	0	0	2	0.06	0	0	-0.02	0.0	0.03	0	0.0	0.0	0	0.0	0	0	0	0.01	-0.06	0	0.02	1	0	0	0.07	0.0	0.0	0	0	0.0	0	0	0	0	0	0	0	0	0	0	0	0	0	0	0.0	0.07	-0.03	0	0	0	0	-0.09	0.04	0	0	-0.02	0.0	0	0.0	0.0	0	0	2	-0.07	0	0	0	0	0.01	0.0	0	0	0	-0.0	0.02	0.0	0	0	0.03	0	2	0	-0.05	0	0	0	0.02	0	0.0	0	0	0	0.05	0	0	0	0.0	0	0	0	-0.01	0	0	0	0	0.0	0	0	0.0	0.02	0	0	-0.05	0.02	0.0	0	0	-0.0	0	0	0	0	0.0	0	0.0	0.06	-0.04	1.0	0	0	-0.01	-0.01	0	0.0	0	0	0	0	0.0	0	0.01	0	0.07	0	0	0	0	0	-0.01	0	0	0	0	0	-0.03	0	0.06	0	0	0	0.0	0.37	-0.09	0.0	0	0	0	0	0	0	0	0.01	0.0	-0.04	0	0.0	-0.05	0.0	0.02	0.08	-0.0	0.08	0.0	0	0	0	0	0.0	0.04	0.0	0.0	0	0.0	0	0	-0.04	0	0.0	0	0.0	0.0	0	0	0	-0.04	-0.02	0	0	-0.04	0	0.0	0	-0.02	0	0	0	0	0.0	0.0	-0.08	0	0	0	0	0.01	0.0	0.03	0	0	0.0	-0.01	0	0	-0.05	0.0	0.0	0	0	0	0	-0.06	0.0	0	0	0	-0.03	0	0	0.0	0.0	0.0	0.04	0	0	0.02	0	0.01	-0.02	0.0	0	0	0	0	0	0	0	0.0	0	-0.07	0.0	0	-0.01	1	0	0.0	0	0	0	0.0	0.06	0.0	0.02	0	0	0	0	0	0.0	0	0	0	0.02	0	0	0	0	0	0.0	0.0	0.0	0	0	0	0.0	0	0	0.0	0	0	0	0	0	0	0.09	0.05	0	0	-0.0	0.0	0.0	0	0	0	0.0	0	0	0	0	0	0.0	0.0	0.01	0.0	0	0	0	0	0	-0.05	0.04	0	0	0	0	0	0	0.0	0	0.0	0	-0.3	-0.01	0	0	0	0.01	0	0	0.0	0.06	0.0	0	0.04	0.0	0	0	0	0	0.0	0.0	0	0	-0.03	1.0	-0.02	0.0	0.0	-0.04	0.01	0	0	0	-0.01	3	0.0	0.0	-0.05	0	0	0.0	-0.0	0.0	0	-0.06	0.0	0	0.0	-0.03	0	0.0	0.02	0.0	0	-0.01	0.0	0	0	0	0.0	0	0.0	0	0	0.0	0	0	0	0	0	0.01	0	0.06	0	0	-0.12	0.0	0	0	-0.1	-0.02	0.08	0.0	0	0	0	0	0.06	0	0.04	0.06	0.0	0.07	0	0.0	1	0	0.0	-0.03	0	0.0	0	0.02	0	0	0	0	-0.03	0.0	0.0	0	0.01	0.01	0.0	0	0	0.01	0.03	-0.02	0.0	0	0	0.0	0.01	0	0	0.0	0.0	0.0	0	0	0	0	0	0	0	0.01	0	0.02	0	0	0.0	0.0	1	0	0	0	-0.01	-0.02	0.03	0.03	0.0	0	0	0.07	0.02	0	0	0.08	0.0	0	0.05	0	0	0	0.03	0	0	0	0	0	0	0.06	0	-0.02	0	0	-0.02	-0.02	0.0	0.0	0	0.0	-0.0	-0.01	-0.03	0	0	0	0	0	0	0	0.0	0	0.02	0.02	0	0	0	-0.03	0.0	0	0	0.0	0	0	-0.03	0.04	0.0	0.01	0.0	0	0	0.0	0	0.01	0	0	0.0	0	0	0	0	0.01	-0.05	0.0	-0.02	0.02	-0.03	0	0	0.06	0.0	0	0.03	0.0	-0.03	0.0	0	0	0	0	0	0.0	-0.05	0	0	0.0	0.03	0.0	0	0.0	0	0	-0.05	0.05	0	0	-0.07	0	0.0	0	0.01	0	-0.02	0	0.0	0	0	0	0	0	0	-0.02	-0.03	0	0.05	0	0	0	0	0.0	0.03	0	0.0	0.0	0	0	0	0.01	0	0	2	0	0	0.03	-0.02	-0.02	0	-0.02	-0.02	0	0.04	0.0	0.0	0	0	0.0	0	0.01	0.0	0.0	0.03	-0.01	-0.01	0.0	0	0.05	0	0.0	0	1	0	0.15
prune belly syndrome	0	0	0.0	0	0.0	-0.01	0	0.03	0	0	0	0.01	0	0.0	0	0	0.06	0.0	0.0	0.06	0.0	0	0.04	0	0	0.0	-0.01	0	0	-0.05	-0.06	0	0	0	0	0	0	0	19	0	-0.01	0	0.0	0.06	0.0	0	0.04	0.02	0.03	-0.05	0.0	0	-0.04	-0.04	0	-0.09	0.0	0.01	0	0	0	1	0.03	0.0	0.0	0	0	0	0	0	0	0	0	0.0	0	-0.04	0	0.0	-0.03	0.0	0.0	0	0	0	0	0	-0.01	0	-0.0	-0.04	0	0	0.0	0	-0.03	1	0	0	0.0	-0.04	0	-0.05	0.0	0.0	0	-0.02	0	0.0	0.0	0	0	0.0	0	0.02	0.03	0.05	0	0.02	0	-0.04	0	0	0.0	0.0	0	0	0	0.03	0.01	0	0.0	0.04	-0.03	0.0	0.07	0	0	0.0	0	0	0	0.0	0	0.03	0	-0.02	-0.03	1	0	0.04	0	0	0.0	0	0.01	0	0.0	0.02	0	0	0.01	0	0	0.0	0	0	0.0	0.0	0	0	0	-0.02	-0.01	0	0	0	0	0	0	0	0	0.0	0	0.0	-0.09	-0.03	0	0	0	0.0	0	0.0	0	0.03	0	0.02	0	0	-0.03	0.04	0.0	0	-0.04	0.0	0.0	0	0	0.0	-0.03	0	0	0.01	0	0	0	0	0	0	0	0	0	0	0	0.04	0	0	0	-0.05	-0.02	0	0.0	0	0.0	0.01	0	-0.01	-0.04	0.07	0.0	0	0	4206	0	0	0	0.03	0	0	-0.04	0.03	0.01	0	0.05	0.0	0.05	0	0	0	0	0.01	0	0	0.0	-0.0	0.02	0.0	0.0	0.02	0	-0.01	0	0.0	0	0	0	-0.0	0.03	0	0	0	0.0	0	0.03	0	0.04	0.0	0	0	0	0.0	0	0	0.05	0.04	0	0	0.01	0.0	0	0.04	0	0	0.0	0	0	0.0	1	0	0	0	0.0	0	0	0.0	0	0	-0.06	0	0	-0.02	-0.0	0	0.03	0	0	0.05	0	-0.04	0	0.02	0.0	0	0	0	0.0	0	0.0	0	0	0	0.0	0	0.0	0	0.06	-0.01	0	0	0.0	0.0	0	0	0	0	0.02	6	0.0	0.0	0	0	0	0.0	0.02	0.01	0	-0.03	0	0.0	0.04	0	0.02	0	0	0.05	0.02	0	0	0.01	0	0.06	0	0	0	0	0	0	0.04	0	0.0	0.0	0.0	-0.01	0.0	0	0.0	0.0	0	0	0	0	0	0	0	0	0.0	0	0	0	0	0	0	0.0	0	0.0	0	0	0	-0.02	-0.01	0.0	0.02	0	0.01	0	0.0	0	-0.02	0.01	0.04	0	0.09	0	0	0.1	0.01	0.0	0.01	0.0	0	0	0	0.04	0.0	0	0.0	0	0.0	0.01	0	-0.04	0	-0.05	0	0	0	0	0	0	0.03	0.08	0	0	0	0	0.0	0.0	0	-0.0	0	0	0	0.02	0.0	0	-0.04	0	0	0	0	0.0	0.0	0	0.01	0.0	-0.04	0.0	0.0	0	0.0	0	0	0	0.0	0	0.04	0	0	0	0.0	0	0	0	0	0.09	0.09	0	0	0	-0.03	-0.01	0	0.0	0.0	0	0	0	0.0	0.0	0	0	0	0	0.0	0	0.03	0	0.0	0	0.0	-0.03	0.0	0.05	0	0	0	0.01	-0.0	-0.01	0	0	0	0	0	0	0	0.0	0	0	0	0	0	0	0.0	0.01	0	0	1096	0	0	0	0.0	0	0	0	0.0	0.0	0.0	0	0	1	0	-0.04	0.0	0	0.0	0.05	0	0	-0.01	-0.01	0	0	0.0	0	0.01	0.0	-0.05	0	0	0	0	0	0	0	0	0.01	0	0	0.0	0	0	0	0	0	0.0	0	0.03	0.0	0.03	0	0.0	0	-0.04	0	0.0	0	0	0	0	0	-0.02	-0.01	0	0	0.04	0	0	0	0.0	0.0	0	0	0	0	0.0	0	0.01	0	-0.04	0	0	-0.04	-0.01	0.05	-0.05	0.0	0	-0.0	0	-0.07	0	0.0	0	0	0.0	0.0	0	0.0	0.0	0.02	-0.02	0	0	0.0	0	0.04	0.05	0.0	0	-0.01	0.0	0	-0.01	0.0	-0.07	0.01	0.0	0.04	0.0	0.05	0	0	-0.02	0	0	0	0.0	-0.01	0.0	0	0.0	0	0	0.0	0	0.0	0.0	0	0.0	0	0.0	0.0	0	0	0	0	0	0.0	0	0	0	0	0.01	-0.01	0.0	0	0.0	0	0	0	0	-0.01	0	0.0	0	0	0	0.0	0.0	0	0	0	0.02	0	0	0	0.01	0.0	0	0	0	0	0	0	0	-0.0	-0.03	0.0	0.0	0	0	-0.01	0.0	0.0	0	0	0.03	-0.03	0.0	0	-0.1	0	0.04	0.0	0.0	-0.04	-0.06	0	0.01	-0.06	0.0	0.0	-0.01	0	0.0	0	0	0.0	0.04	-0.0	0	0.01	0.0	0	0	0.0	0.0	0	0.01	0	0.0	0.02	0	0.0	0	0	-0.02	0	-0.03	0	8	0	0.01	0.0	0	0.0	0	-0.06	0.0	0	0.0	1.0	-0.01	0.0	0	0.0	0	0	0	0	0.02	0.01	-0.03	0.0	0	0	0.0	0.0	0	0	0	0.01	0	-0.04	0.01	0.4	-0.07	0	0	0	0	0	0	0.0	0	0.03	0.02	0	0.0	0	-0.01	0.03	0.0	0	0.0	0	0.03	0.0	0	0	0.01	0.0	0.02	0	0.0	0	0	0.0	0.0	0	0	0	-0.04	0	0	0	0	0	0.0	0.0	0.0	0	0	0	0.02	0	-0.0	0.0	0.0	0.0	-0.03	-0.12	0	0	0.0	0	0	0	-0.0	0.0	-0.03	0	0	0.0	-0.03	0.0	0	0.0	0	0	0	0.0	-0.01	0.0	0	0	0	0	0	0.0	-0.02	2	0	-0.04	0	0.0	-0.03	0	0	0.0	0	0.0	-0.02	0.0	0	0	0	0	0	0	0	0	0	-0.02	0.0	0.01	0	0	-0.0	0.01	0.0	0	0	0	0	0	-0.07	0	0	0.0	0.0	0	0.0	0	0	0	0.01	0.0	0.0	0	0	0.03	0.0	0.0	1	0	-0.04	0.0	0.06	0.01	0	0	0.03	0.0	0	0.03	0	0	0.0	0	0	0.0	0.03	0.0	0.0	0	-0.06	0.0	0.0	-0.0	0.01	-0.02	0	0	0.01	0	0.0	0	0	-0.01	-0.03	0	0.08	0.0	0.0	0	0	0	0.02	0	-0.11	0.0	0.0	0	0.03	0.0	0	0.02	-0.09	0	0	0	0	0	0	0.04	0	0	-0.02	0	0	0	-0.03	0	-0.09	0.03	0	0	0	0	0	0.0	0	0.0	0	0.0	0	0	0	0.0	0.0	0	-0.07	0.0	0.0	0	0.02	0.0	0	0	1	0	0.03	0.12	-0.04	0.0	0	0	0.0	0	0	0	0	0	0	0	0	0	1	0.0	0	0	0	0	0	0.06	0	0	0.0	0	-0.01	0.0	-0.02	0	0	-0.05	0.0	0	0	0.04	0.01	0.0	0	0.1	0	0.0	0	0.01	0.0	0.0	0.0	-0.09	0.0	0.03	0.04	0.08	0	0	0.0	0	0	0	0	0	0	0.05	0.04	0.02	-0.01	0.0	0	-0.03	0.0	0	0.0	0	0.0	0	0.01	0.0	0.0	0	MONDO	0.0	0	0.04	0.04	-0.01	0	0.0	0	0	0	0.0	0	31	0.0	0.01	0	0	0	-0.0	0	0	0	0	1	0	0.0	0	-0.04	-0.01	0.01	0.03	0	-0.05	0	0	0	0.03	0	0.0	0	0	0.0	0	0	0	-0.0	0.0	0	0.04	-0.06	-0.05	0.0	0	0.03	0.0	0	-0.03	0	0.0	0	0.0	0.01	0	0.01	0.01	-0.11	0	0	-0.0	0	0	0	0	0	0.0	0.0	0	-0.04	0	0.0	0	0	-0.03	0	0	0.0	0	0.01	-0.01	0	0	0	0	0.0	0.0	0.0	0.01	-0.04	0.02	0.0	-0.04	-0.05	0	0.02	0	-0.02	0	0	0.0	0.0	0.04	0.0	-0.02	0	0	0	0	0	-0.03	0	0	0	0	0.01	0.04	0.0	0.0	0	0	0.0	0	0.0	0	0	0.02	0	0	0	0.02	0	0.01	0	0	0	0.0	-0.01	0	0.0	0	0	0	0	0	0	0	0.05	0	0	0	0.0	0	0	-0.02	0	0	-0.01	0	0.0	-0.05	0	0.02	0.0	0	0	0	0	0	0	-0.01	0.03	-0.05	0.0	-0.03	0.0	0.0	0.0	0.0	0	0.0	0	0	0.0	0	0	0	0	0	0	-0.06	0	-0.0	0	0	0	0.0	-0.04	0	0.0	0	-0.01	0	0	0	-0.01	0	0	-0.02	0	0.01	-0.03	0	0	0.0	-0.04	0	0	0	0	0	0.0	0	0.0	0	0.03	0	0	0	-0.03	0.0	1.0	0	0.0	0	0	-0.01	0	0.0	0	0	0.25	0	0.0	0.05	0	0.0	-0.03	-0.03	0.0	0.0	0	-0.03	0	-0.07	0	0.0	0.03	0	0	0	0	0.0	0.01	0	-0.02	0	0.0	0	0	0.0	0	0.01	0.02	0.0	0	0.0	-0.04	0	0.0	0.0	0	0	0	372.2	0	0	0	0.0	0.02	0	0.0	0.03	0.0	0	0	0	0	0.01	-0.02	0	0	0	0	-0.05	0	0.0	0	0	-0.03	0	0.06	-0.02	0	0	0.02	0	0.06	0	0.0	0.0	0	0	0	0	0	0	-0.0	0.02	0	0.0	0	0	0	0	0.0	0	0	0	0	-0.02	0.0	0	0	0	0	0	0.0	0.0	0.0	0	0	0	-0.07	0	0	0.02	0	0.0	-0.06	-0.06	-0.05	0	-0.06	0	0.0	0.0	0	0	0	0	0	0	0.0	0	0	0	0	0.01	0	0	0	0.03	0	0	0	0.0	0.0	0	0	0.0	0	0.0	0	0.0	-0.03	0.0	0	0	0.14	0.0	0.0	0.01	0.03	0	0.04	0.0	-0.01	0	0	0.01	-0.02	0	0	0.0	0.0	0	0.02	0	0.06	0.02	-0.02	0.02	0	0	0	0	0	0	0.03	-0.03	0	0	0	0	0	0.0	0.04	0.0	-0.07	-0.03	0	-0.03	0.0	0	0	0	0.01	-0.04	0.06	0	0	0.0	0.0	0	0.0	0.0	0	0	0	0	0	0	0.05	0	0.0	0	-0.01	0.01	0	-0.0	0	0	-0.04	0	-0.01	0	-0.05	0.01	0.01	0	0	0.02	-0.07	0.08	0	-0.07	0.05	0	0.02	0.02	0.0	0.02	0.05	0	-0.0	0	0.04	0	1	1	0	0	0	0	0	0	0.01	0.0	0	496	0	0	0	0	0	0	0	0	0	0	0.02	0	0.01	0	0.01	-0.0	0.09	0.02	0	0	-0.02	0	0	0	0	0.01	0.0	0	0	-0.02	0.0	0	0	0	0	-0.03	0	0.0	0	0	0	0.0	0.03	0	0	0.0	0.02	0	0	-0.02	0	-0.0	0.05	0	0.0	0.05	0.07	0	0	0	0	0	0	0	0	0	0.0	0	0.0	0	0	0	-0.04	0.0	0	-0.04	0	0.08	0	0.02	0.0	0.0	0	0	0.0	-0.01	0	0.0	0.46	-0.03	0	0	0.06	0	0	0	0.02	0.0	0.0	0	0	0	0	-0.05	0	-0.02	-0.02	0.0	-0.05	0	0	0	0	0	-0.03	0.02	0	0.0	-0.04	0	0	0.0	0.03	0	0.0	0	0	-0.0	0	0	0	0	0	0.0	0	0	0.0	0	0	0	0.05	0	0	1	0	0	0	0	0.0	-0.01	0	0.0	0	0	-0.01	0.04	0.01	0	0	0	0	0.0	0	-0.0	-0.06	0	1	0	0	0	0	0	0.0	0	0.0	0	0	0.05	0	0.01	0	0.0	0	0.03	0	0	0	0	0	0	0	0	0	0.02	0	0	-0.03	0.01	0	0.0	0	0	0.05	0	0.03	0	0	0.03	-0.08	0	0	0	0	0.0	0	-0.02	0	0	0.0	0.0	0.0	0.05	-0.05	0	0	0.01	0	0.01	0	0.0	0.03	0	0	0	0	0	0	0	0	99.6	0	0	0.01	0	0	-0.02	0.0	0	0	0.0	0	0	0.0	0.0	-0.04	0.01	0.04	-0.01	0	0.02	-0.03	0	0	0.08	-0.02	0	-0.06	-0.02	0	0	0	0.0	-0.04	0	0.0	0	0.03	0.05	0.0	0	0	0.0	0	0	0	0	0	0	0	0	-0.01	0	0.06	0	0	0.0	0	0.0	0.0	0	0	0	0	0.0	0.0	0	0	-0.03	0.0	0	-0.01	0	0.07	0	0	0	0.02	-0.03	-0.01	0.02	0.04	0.0	0	0	496	0.0	1	0.0	-0.0	0.0	-0.02	0	0	-0.01	0	0	0	0	0	0	0	0	0	0	0	0	0	-0.0	0	0	0.01	-0.06	0.0	0	0	0.0	0	0	0	0	0.0	0	0	0	0.0	0	0.0	0.0	0	-0.02	-0.01	-0.04	0	0	0	-0.03	0	0	0	0	-0.03	0.0	0	0	0	0	0	0	0.01	0.07	0.0	0	-0.04	-0.0	0.0	0.05	0.0	0	0.0	0	0.01	0.0	-0.06	0.04	0.0	0	-0.01	0	0	0	-0.01	0	0	0	0	-0.01	0	0	0	0.0	-0.03	0	0.0	0	0.01	0.01	0.0	0.03	0	0	0	0	0.0	0.0	0	0	0.0	-0.01	0.01	0	0.05	0.05	0.0	0	0	0	0	-0.05	0	0	0	0	0	0.0	-0.01	0	0	-0.01	-0.0	0	0	0.0	0.01	0.0	0.02	0.0	0	0	-0.06	0	0.0	0	0	0	2	0	0.0	0	0	0	0.0	0.08	0	0	0	0.0	0.0	0	0	0.08	0	0	0	-0.03	0.0	-0.01	-0.02	-0.04	0.0	0	0	0.0	-0.01	0.0	0	0	0	0.0	-0.0	0.0	0	0	0	0.0	0	0.0	0.05	0.0	0	0	0	0	0	0	0	0.0	0	0.0	0	0.0	0	0	0	0.0	0	0	0.0	0	0.0	0	0	0	-0.01	0.03	0	0	0.01	-0.02	0	0.01	0	0	0	0	-0.01	-0.07	0	0.0	0	0.07	0.03	0	0.0	0	0.01	0.0	0	0	0	0	0	0.0	0	0	0	0	0	0.0	0	0	0.0	0	0	-0.06	0	-0.02	0	0	0	0	0	0	0	0	0	0	-0.02	0	0	0.0	0	0.0	0	0	0	0	0	0	0.03	0.0	0.0	-0.01	0	0	0	0.03	0.01	0.0	0	0	0.02	0	-0.03	-0.02	0.02	0.0	0	0.02	0.0	0	0.0	0	-0.02	0.04	2	0	0	0	0.0	0.0	-0.03	0	0.0	0	0.0	0	0	0	0	0	-0.07	-0.01	0.0	0.0	0	0.0	-0.0	0	0	0	0	0	0	0	0	-0.09	-0.04	0	0	0	0	0.0	0.03	0	0	0	0	0	3	-0.04	0	0	0.03	0.0	0.02	0	0.0	0.0	0	-0.02	0	0	0	-0.0	-0.03	0	-0.04	1	0	0	0.01	0.0	0.0	0	0	0.0	0	0	0	0	0	0	0	0	0	0	0	0	0	0	0.0	0.01	-0.03	0	0	0	0	-0.02	-0.0	0	0	-0.01	0.0	0	0.0	0.0	0	0	498	-0.06	0	0	0	0	0.02	0.0	0	0	0	-0.02	0.01	0.0	0	0	-0.02	0	498	0	-0.05	0	0	0	-0.02	0	0.0	0	0	0	0.01	0	0	0	-0.03	0	0	0	-0.04	0	0	0	0	0.0	0	0	0.0	-0.07	0	0	0.02	-0.05	0.0	0	0	0.0	0	0	0	0	0.0	0	0.0	0.01	-0.03	2.2	0	0	0.02	0.01	0	0.0	0	0	0	0	0.0	0	-0.04	0	0.01	0	0	0	0	0	-0.01	0	0	0	0	0	-0.05	1	-0.02	0	0	0	0.0	0.46	-0.01	0.0	0	0	0	0	0	0	0	0.01	0.02	-0.01	0	0.0	-0.06	0.0	-0.01	0.03	-0.03	-0.02	0.0	0	0	0	0	0.0	0.05	0.0	0.01	0	0.0	0	0	0.01	0	0.0	0	0.0	0.0	0	0	0	0.04	-0.02	0	0	0.03	0	0.0	0	-0.05	0	0	0	0	0.0	0.0	-0.02	0	0	0	0	-0.0	0.0	-0.02	0	0	0.0	0.01	0	0	0.07	0.0	0.0	0	0	0	0	-0.07	0.0	0	0	0	-0.0	0	0	-0.0	-0.03	0.0	-0.02	0	0	0.03	0	0.04	0.02	0.0	0	0	0	0	0	0	0	0.02	0	0.01	0.0	0	0.02	0	0	0.0	0	0	0	0.0	0.03	0.0	0.05	0	0	0	0	0	-0.04	0	0	0	0.01	0	0	0	0	0	0.0	0.0	0.0	0	0	0	0.0	0	0	0.0	0	0	0	0	0	0	0.06	-0.06	0	0	-0.02	0.0	0.0	0	0	0	0.0	0	0	0	0	0	0.0	0.0	-0.03	0.0	0	0	0	0	0	-0.02	-0.06	0	0	0	0	0	0	0.0	0	0.0	0	-0.32	0.05	0	0	0	0.0	0	0	0.0	0.09	0.01	0	0.03	0.0	0	0	0	0	0.0	0.0	0	0	-0.06	248.0	-0.03	0.0	0.0	-0.02	0.0	0	0	0	0.02	1	0.0	0.05	-0.01	0	0	0.0	0.02	0.0	0	-0.04	0.0	0	0.0	0.02	0	0.0	0.01	0.0	0	0.01	0.0	0	0	0	0.0	0	0.0	0	0	0.0	0	0	0	0	0	0.01	0	0.02	0	0	-0.03	0.0	0	0	-0.0	0.03	0.07	0.0	0	0	0	0	0.01	0	0.0	0.03	0.06	-0.04	0	0.0	2	0	0.0	0.0	0	0.0	0	0.01	0	0	0	0	-0.02	-0.05	0.0	0	-0.06	0.04	0.0	0	0	-0.01	0.02	-0.03	0.0	0	0	0.0	-0.0	0	0	0.0	0.0	0.0	0	0	12	0	0	0	0	-0.01	0	0.01	0	0	0.0	0.0	496	0	0	0	0.01	-0.01	-0.01	0.02	0.0	0	0	0.03	0.03	0	0	-0.01	0.0	0	-0.01	0	0	0	0.03	0	0	0	0	0	0	-0.02	0	0.09	0	0	-0.05	-0.04	0.0	0.0	0	0.02	-0.03	-0.06	-0.01	0	0	0	0	0	0	0	0.0	0	0.01	0.01	0	0	0	-0.02	0.0	0	0	0.0	0	0	0.02	-0.03	0.0	-0.02	0.05	0	0	0.0	0	-0.05	0	0	0.0	0	0	0	0	0.09	0.01	0.0	0.01	-0.01	-0.03	0	0	-0.02	0.0	0	0.04	0.0	0.04	0.0	0	0	0	0	0	0.0	0.01	0	0	0.0	0.06	0.0	0	0.0	0	0	0.0	-0.02	0	0	0.0	0	0.0	0	0.06	0	-0.03	1	0.0	0	0	0	0	0	0	0.06	-0.02	0	-0.03	0	0	0	0	0.02	-0.03	0	0.0	0.0	0	0	0	-0.03	0	0	2	0	0	-0.01	-0.06	0.02	0	0.03	0.0	0	0.04	0.0	0.0	0	0	0.0	0	0.01	0.0	0.01	-0.06	-0.01	-0.01	0.0	0	0.04	0	-0.01	0	0	0	0.15
tetralogy of fallot	0	0	0.0	0	0.0	0.04	0	0.06	0	0	0	-0.0	0	0.0	0	0	0.05	0.0	0.0	0.06	0.0	0	-0.01	0	0	0.0	-0.01	0	0	0.02	0.03	0	0	0	0	0	0	0	6	0	-0.02	0	15.0	0.03	-0.01	0	0.01	-0.01	0.0	0.04	0.0	0	-0.06	-0.03	0	-0.03	0.0	-0.01	0	0	0	1	-0.01	-0.04	0.0	0	1	0	0	0	0	0	0	0.0	0	-0.08	0	0.0	-0.0	0.0	0.0	0	0	0	0	0	-0.01	0	0.01	0.06	0	0	0.0	0	-0.01	0	0	0	0.0	-0.02	0	-0.0	0.0	0.0	0	0.03	0	0.0	0.0	0	0	0.0	0	0.04	-0.03	0.02	0	0.04	0	-0.03	0	0	0.0	0.0	0	0	0	-0.03	0.01	0	0.0	0.02	-0.04	0.0	-0.03	0	0	0.0	0	0	0	0.0	0	0.02	0	0.07	-0.09	0	0	-0.01	0	0	0.0	0	0.01	0	0.01	-0.02	0	0	0.0	0	0	0.0	0	0	0.0	0.0	0	0	0	-0.03	0.03	0	0	0	0	0	0	0	0	0.0	0	0.0	-0.03	0.04	0	0	0	0.0	0	-0.0	0	-0.0	0	0.03	0	0	0.02	0.0	0.0	0	-0.03	0.0	0.0	0	0	0.0	-0.01	0	0	-0.0	0	0	0	0	0	0	0	0	0	0	30	0.03	0	0	0	0.01	-0.03	0	0.0	0	0.0	0.0	0	0.04	-0.01	0.02	0.0	0	0	3489	0	0	0	0.03	0	0	0.03	-0.0	-0.06	0	0.06	0.0	-0.02	0	0	0	0	0.0	0	0	0.05	0.02	0.02	0.03	0.0	0.03	0	-0.01	0	0.0	0	0	0	-0.06	0.0	0	0	0	0.0	0	-0.05	0	-0.03	0.0	0	0	0	0.0	0	0	0.06	0.04	0	0	-0.0	0.0	0	0.06	0	0	0.0	0	0	0.02	0	0	0	0	0.0	0	0	0.0	0	0	-0.04	0	0	-0.04	-0.02	0	0.01	0	0	-0.01	0	0.02	0	0.0	0.0	0	0	0	0.0	0	0.0	0	0	0	0.0	0	0.0	0	0.01	-0.01	0	0	0.07	0.0	0	0	0	0	-0.03	6	-0.03	0.0	0	0	0	0.0	-0.0	0.03	0	0.01	0	0.0	0.09	0	0.01	0	0	0.03	-0.03	0	0	0.04	0	0.02	0	0	0	0	0	0	0.07	0	0.02	0.0	0.0	-0.05	0.0	0	-0.02	0.0	0	0	0	0	0	0	0	0	0.03	0	0	0	0	0	0	0.0	1	0.0	0	0	0	-0.01	-0.0	0.0	-0.04	0	0.02	0	0.0	0	-0.04	-0.05	-0.02	0	0.04	0	0	-0.01	0.03	-0.03	0.0	0.0	0	0	0	0.01	0.33	0	0.0	0	0.0	0.04	0	-0.07	0	-0.05	0	0	0	0	0	0	-0.05	-0.0	0	0	0	0	0.07	0.0	0	0.0	0	0	0	0.06	0.01	0	-0.02	0	0	0	0	0.0	0.0	0	-0.04	0.0	0.05	0.0	0.0	0	0.0	0	0	0	0.0	0	0.02	0	0	0	-0.02	0	0	0	0	0.06	-0.03	0	0	0	0.07	-0.0	0	0.01	0.76	0	0	0	0.0	0.0	0	0	0	0	-0.04	0	0.02	0	0.0	0	0.0	0.03	0.0	-0.09	0	0	0	0.0	-0.03	-0.0	0	0	0	0	0	0	0	0.0	0	0	0	0	0	0	0.0	-0.01	0	0	1139	0	0	0	0.0	0	0	0	0.0	0.0	0.0	0	0	0	0	-0.05	0.0	0	0.0	0.02	0	0	-0.01	0.01	0	0	0.0	0	0.0	0.0	-0.01	0	0	0	0	0	0	0	0	-0.01	0	0	0.0	0	0	0	0	0	0.0	0	0.04	0.0	0.03	0	0.0	0	0.06	2	0.0	0	0	0	0	0	-0.02	-0.03	0	0	-0.02	0	0	0	0.0	0.0	0	0	0	0	0.02	0	-0.06	0	-0.04	0	0	-0.0	-0.04	0.02	-0.07	0.0	0	0.08	0	-0.05	0	0.0	0	0	0.0	0.0	0	0.0	0.0	0.03	0.03	0	0	0.0	0	-0.01	0.0	0.0	0	0.03	0.0	0	-0.05	0.0	-0.02	-0.04	0.0	-0.01	0.0	0.06	0	0	0.05	0	0	0	0.0	0.03	0.0	0	0.0	0	0	0.0	0	0.0	0.0	0	0.0	0	0.0	0.0	0	0	0	0	0	0.0	0	0	0	0	0.0	-0.01	0.0	0	0.0	0	0	0	0	0.05	0	0.0	0	0	0	0.0	0.0	0	0	0	-0.01	0	0	0	0.0	0.0	0	0	0	0	0	0	0	0.04	0.02	0.02	0.0	0	0	-0.03	0.08	0.0	0	0	0.01	0.02	0.0	0	-0.03	0	0.02	0.0	0.0	0.0	-0.02	0	-0.03	0.01	0.0	0.0	0.02	0	0.0	0	0	0.0	0.05	-0.06	0	0.01	0.0	0	0	0.0	-0.03	0	0.04	0	0.0	-0.02	0	0.0	0	0	-0.02	0	0.05	0	6	0	0.0	0.0	0	0.0	0	0.08	0.0	0	0.0	0.04	0.05	0.0	0	0.0	0	0	0	0	0.01	0.01	0.03	0.0	0	0	0.0	0.48	0	0	0	-0.07	0	-0.0	-0.01	4.7	0.04	0	0	0	0	0	0	0.0	0	0.0	-0.05	0	0.0	0	0.07	-0.03	0.0	0	0.0	0	-0.01	0.0	0	0	0.05	0.0	0.01	0	0.0	0	0	-0.04	0.0	0	0	0	-0.03	0	0	0	0	0	0.0	0.0	0.0	0	0	0	0.02	0	0.02	0.0	0.0	0.0	-0.04	-0.09	0	0	0.0	0	0	0	-0.02	0.0	0.0	0	0	0.0	0.01	0.0	0	0.0	0	0	0	0.0	-0.01	0.0	0	0	0	0	0	0.0	-0.04	49	0	-0.01	0	0.0	0.01	0	0	0.0	0	0.01	0.05	0.01	0	0	0	0	0	0	0	0	0	0.03	0.02	-0.01	0	0	0.02	-0.01	0.0	0	0	0	0	0	-0.01	0	0	0.0	0.0	0	0.0	0	0	0	0.03	0.0	-0.08	0	0	0.03	0.0	0.0	0	0	0.02	0.0	0.0	0.02	0	0	-0.01	0.0	0	-0.02	0	0	0.0	0	0	0.0	-0.03	-0.03	0.0	0	-0.03	0.0	0.0	-0.01	0.03	-0.04	0	0	0.06	0	0.03	0	0	-0.04	-0.01	0	0.05	0.0	0.0	0	0	0	0.0	0	0.03	0.0	0.07	0	0.04	0.0	0	-0.02	-0.06	0	0	0	0	0	0	0.03	0	0	-0.03	0	0	0	0.04	0	0.05	-0.03	0	0	0	0	0	0.0	0	0.0	0	0.0	0	0	0	0.0	0.0	0	-0.02	0.0	-0.03	1	-0.06	0.0	0	0	0	0	-0.02	0.03	-0.02	0.01	0	0	0.0	0	0	0	0	0	0	0	0	0	0	0.0	0	0	0	0	0	-0.06	0	0	0.0	0	-0.04	0.0	-0.01	0	0	0.05	0.0	0	0	0.03	0.0	0.0	0	-0.02	0	0.0	0	0.02	0.0	0.0	0.0	-0.06	0.0	-0.02	-0.07	-0.02	0	0	0.0	0	0	0	0	0	0	-0.01	0.02	-0.03	0.02	0.0	0	-0.07	0.0	0	0.0	0	0.0	0	-0.02	0.0	0.0	0	HP	0.0	0	0.03	-0.02	-0.03	0	0.0	0	0	0	0.0	0	15	0.0	0.0	0	0	0	0.02	0	0	0	1	0	0	0.0	0	0.02	0.01	-0.03	-0.07	0	0.0	0	0	0	0.04	0	0.0	0	0	-0.03	0	0	0	0.01	0.0	0	-0.06	-0.07	0.01	-0.0	0	-0.05	-0.04	0	0.05	0	0.0	0	0.0	0.0	0	0.0	0.01	-0.03	0	0	-0.03	0	0	0	0	0	0.0	0.0	0	-0.02	0	0.0	0	0	-0.01	0	0	0.0	0	0.07	0.04	0	0	0	0	0.01	0.0	0.0	0.02	-0.03	0.03	0.0	-0.04	-0.04	0	0.01	0	-0.01	0	0	0.0	0.0	0.04	0.01	0.0	0	0	0	0	0	0.04	0	0	0	0	0.01	-0.02	0.0	0.0	0	0	0.0	0	0.0	0	0	0.0	0	0	0	0.0	0	0.01	0	0	0	0.0	-0.01	0	0.0	0	0	0	0	0	0	0	0.0	0	0	0	0.0	0	0	0.04	0	0	0.03	0	0.0	-0.05	0	-0.0	0.0	0	0	0	0	0	0	-0.02	0.01	0.05	0.0	0.04	0.0	0.0	0.0	0.0	0	0.0	0	0	0.0	0	0	0	0	0	0	-0.01	0	0.03	0	0	0	0.04	-0.0	0	0.0	0	-0.02	0	0	0	-0.0	0	0	0.0	0	0.04	0.01	0	0	0.0	-0.04	0	0	0	0	0	0.0	0	-0.03	0	-0.09	0	0	0	0.0	0.0	24.5	0	0.0	0	0	0.04	0	0.0	0	0	0.0	0	0.0	0.01	0	0.0	-0.01	-0.04	0.0	0.0	0	-0.03	0	-0.04	0	-0.03	0.03	0	0	0	0	0.0	0.01	0	-0.08	0	0.0	0	0	0.0	0	0.0	0.04	0.0	0	0.0	-0.04	0	0.0	0.0	0	0	0	728.0	0	0	0	0.0	-0.03	0	0.0	0.0	0.01	0	0	0	0	0.03	-0.09	0	0	0	0	-0.04	0	0.0	0	0	0.04	0	-0.03	0.01	0	0	-0.01	0	-0.01	0	0.0	0.0	0	0	0	0	0	0	-0.04	-0.01	0	0.0	0	0	0	0	0.01	0	0	0	0	0.02	0.0	0	0	0	0	0	0.0	0.0	0.0	0	0	0	-0.01	0	0	0.04	0	0.0	-0.01	0.01	-0.03	0	-0.04	0	-0.04	0.0	0	0	0	0	0	0	0.0	0	0	0	0	0.0	0	0	0	0.03	0	0	0	0.0	0.0	0	0	0.03	0	0.0	0	0.01	-0.04	0.0	0	0	0.03	0.0	0.0	0.0	-0.09	0	-0.01	0.0	-0.01	0	0	-0.01	-0.0	0	0	0.0	0.0	0	-0.03	0	0.0	-0.01	-0.02	-0.04	0	0	0	0	0	0	0.0	0.0	0	0	0	0	0	0.0	0.0	0.0	-0.04	0.03	0	-0.06	2.88	0	0	0	0.04	0.02	-0.02	0	0	0.0	0.0	0	0.0	0.0	0	0	0	0	0	0	0.03	0	0.0	0	-0.04	0.02	0	0.04	0	0	0.05	0	-0.02	0	-0.01	0.0	-0.02	0	0	0.01	-0.06	-0.0	0	-0.03	0.01	0	0.04	-0.0	0.0	0.08	0.07	0	0.09	0	-0.09	0	0	0	0	0	0	0	0	0	0.04	0.0	0	1013	0	0	0	0	0	0	0	0	0	0	-0.04	0	0.01	0	0.04	-0.05	0.02	0.04	0	0	-0.04	0	0	0	0	0.0	0.0	0	0	-0.08	0.0	0	0	0	0	-0.03	0	0.0	0	0	0	0.0	0.01	0	0	0.0	-0.01	0	0	0.06	0	0.0	0.0	0	0.0	0.1	-0.0	0	0	0	0	0	0	0	0	0	0.0	0	0.0	0	0	0	0.01	0.0	0	0.03	0	-0.0	0	-0.05	0.05	0.0	0	0	0.0	0.03	0	0.0	0.0	0.01	0	0	0.1	0	0	0	-0.03	0.01	-0.01	0	0	0	0	-0.05	0	0.05	0.03	0.0	0.11	0	0	0	0	0	0.07	-0.05	0	0.0	-0.03	0	0	0.0	0.0	0	0.0	0	0	-0.03	0	0	0	1	0	0.0	0	0	0.0	0	0	0	0.04	0	0	0	0	0	0	0	0.0	-0.01	0	-0.0	0	0	0.05	0.03	-0.02	0	0	0	0	0.0	0	0.1	-0.0	0	0	0	0	0	0	0	0.0	0	0.34	0	0	-0.02	0	0.01	0	0.0	0	0.01	0	0	0	0	0	0	0	0	0	-0.0	0	0	-0.02	0.0	0	0.0	0	0	0.05	0	0.01	0	0	-0.03	0.03	0	0	0	0	0.0	0	0.03	0	0	0.0	0.0	0.0	0.05	-0.0	0	0	-0.04	0	0.05	0	0.0	0.02	0	0	0	0	0	0	0	0	3.26	0	0	0.0	0	0	-0.01	0.0	0	0	88.97	0	0	0.0	0.0	-0.03	0.02	-0.02	-0.11	0	-0.03	-0.07	0	0	-0.03	0.08	0	0.01	-0.05	0	0	0	0.03	-0.04	0	0.0	0	0.03	0.02	0.0	0	0	464.0	0	0	0	0	0	0	0	0	-0.04	0	0.0	928	0	0.0	0	0.0	0.0	0	0	0	0	0.0	0.0	0	0	0.02	0.0	0	-0.01	0	0.02	0	0	0	-0.02	0.04	0.05	0.0	-0.05	0.0	0	0	928	0.0	0	0.0	-0.01	0.0	-0.03	0	0	0.04	0	0	0	0	0	0	0	0	0	0	0	0	0	0.03	0	0	0.01	0.01	0.0	0	0	0.01	0	0	0	0	0.0	0	0	0	0.0	0	0.0	0.0	0	-0.01	-0.03	-0.03	0	0	0	-0.0	0	0	0	0	-0.12	0.0	0	0	0	0	0	0	0.04	-0.02	0.0	0	-0.04	0.05	0.0	-0.01	0.0	0	0.0	0	0.0	0.0	-0.02	-0.02	0.0	1	0.02	0	0	0	0.02	0	0	0	0	-0.04	0	0	0	-0.1	-0.03	0	0.0	1	0.01	0.02	0.01	0.02	0	0	0	0	0.0	0.0	0	0	0.0	-0.02	0.0	0	0.01	-0.04	0.0	0	0	0	0	-0.03	0	0	0	0	0	0.0	-0.0	0	0	-0.01	-0.05	0	0	0.0	0.02	0.0	0.02	0.0	0	0	0.04	0	0.0	0	0	0	50	0	0.0	0	0	0	0.0	0.01	0	0	0	0.0	0.0	0	0	-0.03	0	0	0	0.01	0.19	-0.02	0.01	-0.01	0.0	0	0	0.0	-0.0	0.0	0	0	0	0.0	0.01	0.0	0	0	0	0.0	0	0.0	0.01	0.0	0	0	0	0	0	0	0	0.0	0	0.0	0	0.0	0	0	0	0.0	0	0	0.0	0	0.0	0	0	0	0.06	-0.01	0	0	0.05	-0.01	0	0.02	0	0	0	0	0.01	-0.05	0	0.0	0	-0.0	-0.07	0	0.0	0	0.04	0.0	0	0	0	0	0	0.0	0	0	0	0	0	0.0	0	0	0.05	0	0	0.07	0	-0.05	0	0	0	0	0	0	0	0	0	0	-0.03	0	0	0.0	0	0.0	0	0	0	0	0	0	-0.02	0.0	0.0	-0.01	0	0	0	-0.03	0.0	0.0	0	0	0.03	0	-0.01	-0.03	0.02	0.0	0	-0.02	0.0	0	0.0	0	-0.02	0.01	0	0	0	0	0.0	0.0	-0.01	0	0.0	0	0.0	0	0	0	0	0	0.03	0.02	0.0	0.0	0	0.0	-0.02	0	0	0	0	0	0	0	0	-0.06	-0.01	0	0	0	0	0.0	0.07	0	0	0	0	0	11	-0.04	0	0	-0.01	0.0	0.03	0	0.0	0.0	0	-0.0	0	0	0	0.06	-0.0	0	0.04	0	0	0	0.0	0.0	0.0	0	0	0.0	0	0	0	0	0	0	0	0	0	0	0	0	0	0	0.0	0.01	0.01	0	0	0	0	-0.02	-0.04	0	0	0.05	0.0	0	0.0	0.0	0	0	1043	0.03	0	0	0	0	-0.04	0.0	0	0	0	-0.02	-0.01	0.0	0	0	-0.02	0	1043	0	-0.02	0	0	0	0.02	0	0.0	0	0	0	-0.03	0	0	0	0.03	0	0	0	-0.08	0	0	0	0	0.0	0	0	0.0	-0.03	0	0	0.08	-0.03	0.0	0	0	0.05	0	0	0	0	1.0	0	0.0	0.01	-0.05	1.09	0	0	0.0	0.08	0	0.0	0	0	0	0	0.0	0	-0.03	0	-0.01	0	0	0	0	0	-0.0	0	0	0	0	0	0.02	0	0.04	0	0	0	0.0	0.76	0.01	0.0	0	0	0	0	0	0	0	-0.0	0.0	-0.0	0	0.0	-0.0	0.0	0.01	-0.02	-0.05	-0.03	0.0	0	0	0	0	0.0	0.03	0.0	0.0	0	0.0	0	0	-0.0	0	0.0	0	0.0	0.0	0	0	0	0.01	-0.01	0	0	0.0	0	0.0	0	0.02	0	0	0	0	0.0	0.0	-0.02	0	0	0	0	-0.06	0.03	-0.01	0	0	0.0	-0.02	0	0	-0.01	0.0	0.0	0	0	0	0	0.05	0.0	0	0	0	0.02	0	0	0.04	-0.04	0.0	0.03	0	0	-0.06	0	0.02	0.04	0.0	0	0	0	0	0	0	0	0.0	0	0.05	0.0	0	0.0	0	0	0.0	0	0	0	1.0	-0.04	0.0	0.04	0	0	0	0	0	0.0	0	0	0	-0.03	0	0	0	0	0	0.0	0.0	0.0	0	0	0	0.0	0	0	0.37	0	0	0	0	0	0	-0.01	0.03	0	0	-0.07	0.0	0.0	0	0	0	0.0	0	0	0	0	0	0.0	0.0	0.14	0.0	0	0	0	0	0	0.03	-0.07	0	0	0	0	0	0	0.0	0	0.0	0	-0.33	0.02	0	0	0	0.06	0	0	0.0	0.07	-0.03	0	0.01	0.0	0	0	0	0	0.0	0.0	0	0	-0.02	17.0	0.02	0.0	0.0	-0.03	0.02	0	0	0	0.01	1	0.03	-0.05	-0.03	0	0	0.0	-0.01	0.0	0	0.04	0.0	0	0.0	0.03	0	0.0	0.05	0.0	0	0.01	0.0	0	0	0	0.0	0	0.0	0	0	0.0	0	0	0	0	0	0.04	0	0.01	0	0	-0.02	0.0	0	0	-0.02	-0.01	-0.04	0.0	0	0	0	0	0.02	0	-0.06	-0.03	0.02	0.05	0	0.0	2	0	0.0	-0.0	0	0.0	0	-0.0	0	0	0	0	-0.01	-0.0	0.0	0	-0.01	0.05	0.0	0	0	-0.01	-0.01	0.03	0.0	0	0	0.0	0.0	0	0	0.0	0.0	0.0	0	0	1	0	0	0	0	0.03	0	0.05	0	0	0.0	0.0	34	0	0	0	0.02	0.05	0.05	-0.01	0.0	0	0	0.03	0.02	0	0	-0.05	0.0	0	0.01	0	0	0	0.04	0	0	0	0	0	0	0.04	0	0.02	0	0	0.01	-0.01	0.0	0.0	0	-0.07	-0.04	0.03	-0.04	0	0	0	0	0	0	0	0.0	0	-0.03	0.0	0	0	0	-0.0	0.0	0	0	0.0	0	0	-0.0	-0.0	0.0	0.02	0.0	0	0	0.0	0	-0.01	0	0	0.0	0	0	0	0	0.04	-0.01	0.0	-0.0	-0.02	0.05	0	0	0.01	0.0	0	-0.03	0.0	-0.05	0.0	0	0	0	0	0	0.0	-0.05	0	0	0.05	-0.02	0.0	0	0.0	0	0	-0.08	0.02	0	0	-0.05	0	0.0	0	0.02	0	-0.06	0	0.0	0	0	0	0	0	0	0.04	0.06	0	-0.02	0	0	0	0	-0.01	0.04	0	0.0	0.01	0	0	0	0.05	0	0	5	0	0	0.01	0.01	-0.02	0	-0.0	-0.0	0	0.04	0.0	0.0	0	0	0.0	0	-0.01	0.0	0.03	-0.03	-0.0	0.02	0.0	0	-0.02	0	0.03	0	0	0	0.15
premature cardiac contractions	0	0	0.0	0	0.0	0.04	0	-0.0	0	0	0	0.02	0	0.0	0	0	0.07	0.0	0.0	-0.01	0.0	0	0.0	0	0	0.0	-0.0	0	0	0.1	-0.01	0	0	0	0	0	0	0	0	0	0.05	0	0.0	-0.02	-0.03	0	0.05	-0.02	0.01	0.03	0.0	0	-0.03	-0.06	0	-0.07	0.0	0.03	0	0	0	1	-0.0	-0.02	0.0	0	0	0	0	0	0	0	0	0.0	0	0.03	0	0.0	0.02	0.0	0.0	0	0	0	0	0	0.0	0	0.01	0.01	0	0	0.0	0	0.02	0	0	0	0.0	-0.1	0	-0.02	0.0	0.0	0	-0.03	0	0.0	0.0	0	0	0.0	0	0.03	0.02	0.02	0	0.03	0	-0.03	0	0	0.0	0.0	0	0	0	0.02	0.0	0	0.0	0.02	0.02	0.0	0.02	0	0	0.0	0	0	0	0.0	0	0.06	0	-0.0	-0.05	0	0	-0.01	0	0	0.0	0	-0.01	0	0.0	0.03	0	0	0.0	0	0	0.0	0	0	0.0	0.0	0	0	0	-0.04	0.01	0	0	0	0	0	0	0	0	0.0	0	0.0	0.05	0.07	0	0	0	0.0	0	0.03	0	-0.03	0	0.0	0	0	0.03	-0.05	0.0	0	0.03	0.0	0.0	0	0	0.0	0.05	0	0	0.0	0	0	0	0	0	0	0	0	0	0	0	0.02	0	0	0	0.03	0.04	0	0.0	0	0.0	0.0	0	0.0	-0.09	-0.01	0.0	0	0	0	0	0	0	-0.01	0	0	0.02	-0.09	-0.01	0	-0.06	0.0	0.07	0	0	0	0	0.0	0	0	1.0	-0.01	-0.05	0.0	0.0	0.02	0	-0.01	0	0.0	0	0	0	-0.02	0.0	0	0	0	0.0	0	0.01	0	0.03	0.0	0	0	0	0.0	0	0	-0.01	0.03	0	0	-0.0	0.0	0	0.01	0	0	0.0	0	0	0.05	0	0	0	0	0.0	0	0	0.0	0	0	0.0	0	0	-0.02	-0.07	0	-0.01	0	0	0.02	0	-0.01	0	0.0	0.0	0	0	0	0.0	0	0.0	0	0	0	0.0	0	0.0	0	0.0	0.01	0	0	0.03	0.0	0	0	0	0	-0.03	2	-0.02	0.0	0	0	0	0.0	-0.05	0.02	0	-0.06	0	0.0	-0.03	0	0.04	0	0	-0.14	0.05	0	0	-0.02	0	0.05	0	0	0	0	0	0	-0.02	0	0.07	0.0	0.0	-0.01	0.0	0	-0.04	0.0	0	0	0	0	0	0	0	0	0.06	0	0	0	0	0	0	0.0	0	0.0	0	0	0	-0.02	0.01	0.0	-0.01	0	0.02	0	0.0	0	0.0	-0.06	0.03	0	-0.02	0	0	0.01	0.06	0.01	0.0	0.0	0	0	0	0.0	0.0	0	0.0	0	0.0	-0.03	0	0.01	0	0.01	0	0	0	0	0	0	-0.01	0.05	0	0	0	0	0.02	0.0	0	-0.03	0	0	0	-0.01	0.0	0	0.03	0	0	0	0	0.0	0.0	0	-0.08	0.0	0.02	0.0	0.0	0	0.0	0	0	0	0.0	0	-0.02	0	0	0	-0.05	0	0	0	0	0.01	-0.01	0	0	0	0.06	0.01	0	0.0	0.0	0	0	0	0.0	0.0	0	0	0	0	0.0	0	-0.02	0	0.0	0	0.0	0.03	0.0	-0.06	0	0	0	0.0	0.03	0.02	0	0	0	0	0	0	0	0.0	0	0	0	0	0	0	0.0	-0.04	0	0	3	0	0	0	0.0	0	0	0	0.0	0.0	0.0	0	0	0	0	-0.01	0.0	0	0.0	-0.04	0	0	-0.04	-0.04	0	0	0.0	0	0.0	0.0	-0.01	0	0	0	0	0	0	0	0	-0.04	0	0	0.0	0	0	0	0	0	0.0	0	-0.05	0.0	0.01	0	0.0	0	0.05	0	0.0	0	0	0	0	0	0.0	-0.0	0	0	-0.08	0	0	0	0.0	0.0	0	0	0	0	0.0	0	0.03	0	-0.04	0	0	0.0	0.02	-0.06	-0.05	0.0	0	0.06	0	-0.01	0	0.0	0	0	0.0	0.0	0	0.0	0.0	0.01	0.01	0	0	0.0	0	0.04	0.02	0.0	0	0.05	0.0	0	-0.03	0.0	0.02	-0.11	0.0	-0.06	0.0	0.04	0	0	0.01	0	0	0	0.0	-0.06	0.0	0	0.0	0	0	0.0	0	0.0	0.0	0	0.0	0	0.0	0.0	0	0	0	0	0	0.0	0	0	0	0	0.0	-0.03	0.0	0	0.0	0	0	0	0	0.03	0	0.0	0	0	0	0.0	0.0	0	0	0	0.0	0	0	0	0.0	0.0	0	0	0	0	0	0	0	0.03	-0.01	0.0	0.0	0	0	-0.02	0.02	0.0	0	0	-0.01	0.02	0.0	0	0.08	0	0.01	0.0	0.0	-0.02	-0.0	0	-0.08	0.02	0.0	0.0	0.05	0	0.0	0	0	0.0	0.0	0.05	0	-0.01	0.0	0	0	0.0	0.02	0	-0.02	0	0.0	-0.01	0	0.0	0	0	-0.03	0	-0.08	0	2	0	0.0	0.0	0	0.0	0	-0.03	0.0	0	0.0	0.0	0.06	0.0	0	0.0	0	0	0	0	0.01	-0.05	-0.0	0.0	0	0	0.0	0.0	0	0	0	-0.03	0	0.01	0.01	100.0	-0.04	0	0	0	0	0	0	0.0	0	0.0	0.0	0	0.0	0	0.0	0.04	0.0	0	0.0	0	-0.05	0.0	0	0	0.01	0.0	0.02	0	0.0	0	0	0.04	0.0	0	0	0	-0.0	0	0	0	0	0	0.0	0.0	0.0	0	0	0	0.0	0	-0.02	0.0	0.0	0.0	-0.01	-0.02	0	0	0.0	0	0	0	-0.01	0.0	-0.03	0	0	0.0	0.04	0.0	0	0.0	0	0	0	0.0	-0.01	0.0	0	0	0	0	0	0.0	-0.01	3	0	-0.02	0	0.0	-0.08	0	0	0.0	0	0.0	0.03	0.0	0	0	0	0	0	0	0	0	0	-0.01	-0.01	0.0	0	0	0.01	-0.0	0.0	0	0	0	0	0	0.04	0	0	0.0	0.0	0	0.0	0	0	0	-0.01	0.0	-0.06	0	0	-0.05	0.0	0.0	0	0	0.03	0.0	0.0	-0.03	0	0	0.06	0.0	0	-0.04	0	0	0.0	0	0	0.0	-0.04	-0.04	0.0	0	-0.02	0.0	0.0	-0.04	-0.03	-0.06	0	0	0.06	0	0.03	0	0	0.03	-0.01	0	0.01	0.0	0.0	0	0	0	0.0	0	0.06	0.0	-0.01	0	-0.01	0.0	0	-0.05	0.03	0	0	0	0	0	0	0.04	0	0	0.03	0	0	0	0.05	0	0.05	0.01	0	0	0	0	0	0.0	0	0.0	0	0.0	0	0	0	0.0	0.0	0	0.03	0.0	0.01	0	0.01	0.0	0	0	0	0	-0.01	0.06	-0.04	0.0	0	0	0.0	0	0	0	0	0	0	0	0	0	0	0.0	0	0	0	0	0	-0.05	0	0	0.0	0	-0.03	0.0	-0.02	0	0	-0.01	0.0	0	0	0.06	0.0	0.0	0	-0.01	0	0.0	0	0.01	0.0	0.0	0.0	-0.0	0.0	0.02	0.02	0.05	0	0	0.0	0	0	0	0	0	0	0.01	-0.02	0.04	0.02	0.0	0	0.06	0.0	0	0.0	0	0.0	0	-0.05	0.0	0.0	0	EFO	0.0	0	0.04	-0.02	-0.03	0	0.0	0	0	0	0.0	0	15	0.0	0.0	0	0	0	-0.01	0	0	0	0	0	0	0.0	0	-0.03	-0.06	0.04	-0.05	0	0.01	0	0	0	-0.05	0	0.0	0	0	0.0	0	0	0	-0.01	0.0	0	0.06	-0.01	-0.05	0.06	0	0.01	-0.0	0	-0.03	0	0.0	0	0.0	0.0	0	0.0	0.03	0.05	0	0	0.01	0	0	0	0	0	0.0	0.0	0	0.02	0	0.0	0	0	0.0	0	0	0.0	0	-0.03	-0.02	0	0	0	0	0.0	0.0	0.0	-0.03	-0.02	0.05	0.0	-0.02	-0.0	0	0.05	0	-0.02	0	0	0.0	0.0	0.02	0.0	0.01	0	0	0	0	0	0.0	0	0	0	0	0.03	-0.03	0.0	0.0	0	0	0.0	0	0.0	0	0	0.0	0	0	0	0.0	0	0.0	0	0	0	0.0	0.05	0	0.0	0	0	0	0	0	0	0	-0.01	0	0	0	0.0	0	0	0.07	0	0	-0.01	0	0.0	-0.02	0	0.0	0.0	0	0	0	0	0	0	0.01	-0.05	-0.05	0.0	-0.02	0.0	0.0	0.0	0.0	0	0.0	0	0	0.0	0	0	0	0	0	0	-0.02	0	0.03	0	0	0	0.0	0.0	0	0.0	0	0.05	0	0	0	0.03	0	0	-0.02	0	0.01	0.04	0	0	0.0	0.01	0	0	0	0	0	0.0	0	0.03	0	-0.07	0	0	0	-0.01	0.0	1.0	0	0.0	0	0	0.02	0	0.0	0	0	0.0	0	0.0	-0.02	0	0.0	0.03	-0.02	0.0	0.0	0	-0.03	0	0.03	0	-0.04	0.03	0	0	0	0	0.0	0.07	0	-0.06	0	0.0	0	0	0.0	0	0.0	0.08	0.0	0	0.0	-0.03	0	0.0	0.0	0	0	0	0.0	0	0	0	0.0	-0.04	0	0.0	0.06	0.0	0	0	0	0	-0.01	-0.03	0	0	0	0	-0.05	0	0.0	0	0	0.01	0	0.04	-0.0	0	0	0.02	0	-0.03	0	0.0	0.0	0	0	0	0	0	0	-0.06	-0.0	0	0.0	0	0	0	0	-0.02	0	0	0	0	0.01	0.0	0	0	0	0	0	0.0	0.0	0.0	0	0	0	-0.02	0	0	0.0	0	0.0	-0.04	-0.01	-0.05	0	-0.0	0	-0.01	0.0	0	0	0	0	0	0	0.0	0	0	0	0	0.0	0	0	0	-0.04	0	0	0	0.0	0.0	0	0	0.0	0	0.0	0	0.05	-0.01	0.0	0	0	-0.03	0.0	0.0	0.0	0.02	0	-0.01	0.0	-0.0	0	0	-0.01	0.02	0	0	0.0	0.0	0	-0.01	0	0.02	-0.05	-0.01	0.02	0	0	0	0	0	0	-0.0	-0.02	0	0	0	0	0	0.0	-0.0	0.0	-0.03	0.03	0	-0.02	0.0	0	0	0	0.02	-0.06	0.06	0	0	0.0	0.0	0	0.0	0.0	0	0	0	0	0	0	0.07	0	0.0	0	-0.0	0.02	0	-0.02	0	0	0.02	0	-0.02	0	0.0	0.0	0.02	0	0	0.03	-0.08	0.03	0	-0.02	-0.01	0	-0.05	0.03	0.0	0.04	-0.02	0	0.01	0	0.02	0	0	0	0	0	0	0	0	0	0.04	0.0	0	3	0	0	0	0	0	0	0	0	0	0	0.05	0	-0.04	1	-0.06	0.05	-0.05	-0.04	0	0	0.02	0	0	0	0	0.0	0.0	0	0	-0.0	0.0	0	0	0	0	-0.06	0	0.0	0	0	0	0.0	0.01	0	0	0.0	-0.04	0	0	0.07	0	-0.0	-0.02	0	0.0	0.01	-0.03	0	0	0	0	0	0	0	0	0	0.0	0	0.0	0	0	0	-0.01	0.0	0	-0.07	0	-0.06	0	-0.02	-0.01	0.0	0	0	0.0	0.05	0	0.0	0.0	0.01	0	0	0.0	0	0	0	0.02	0.0	0.04	0	0	0	0	-0.04	0	0.05	-0.08	0.0	0.03	0	0	0	0	0	-0.03	0.0	0	0.0	0.03	0	0	0.0	0.01	0	0.0	0	0	0.04	0	0	0	0	0	0.0	0	0	0.0	0	0	0	0.02	0	0	0	0	0	0	0	0.0	-0.02	0	0.03	0	0	-0.03	-0.0	0.02	0	0	0	0	0.0	0	-0.01	0.03	0	0	0	0	0	0	0	0.0	0	0.0	0	0	-0.0	0	0.0	0	0.0	0	-0.0	0	0	0	0	0	0	0	0	0	0.04	0	0	0.05	0.0	0	0.0	0	0	0.04	0	0.04	0	0	-0.01	0.02	0	0	0	0	0.0	0	0.04	0	0	0.0	0.0	0.0	0.04	0.06	0	0	0.02	0	-0.02	0	0.0	0.01	0	0	0	0	0	0	0	0	0.0	0	0	0.0	0	0	0.06	0.0	0	0	0.0	0	0	0.0	0.0	0.02	-0.04	0.06	-0.02	0	0.02	-0.08	0	0	-0.01	-0.03	0	-0.06	0.05	0	0	0	0.0	-0.02	0	0.0	0	0.0	0.02	0.0	0	0	0.0	0	0	0	0	0	0	0	0	-0.02	0	0.0	0	0	0.0	0	0.0	0.0	0	0	0	0	0.0	0.0	0	0	0.02	0.0	0	0.0	0	0.0	0	0	0	-0.0	0.07	-0.02	0.0	-0.02	0.0	0	0	3	0.0	0	0.0	-0.02	0.0	-0.04	0	0	0.01	0	0	0	0	0	0	0	0	0	0	0	0	0	0.1	0	0	-0.03	0.06	0.0	0	0	0.0	0	0	0	0	0.0	0	0	0	0.0	0	0.0	0.0	0	0.07	0.04	-0.01	0	0	0	-0.01	0	0	0	0	-0.01	0.0	0	0	0	0	0	0	0.08	-0.05	0.0	0	-0.02	0.03	0.0	-0.04	0.0	0	0.0	0	0.0	0.0	0.0	0.07	0.0	0	-0.03	0	0	0	0.03	0	0	0	0	-0.05	0	0	0	-0.01	-0.09	0	0.0	0	-0.02	0.05	0.0	0.03	0	0	0	0	0.0	0.0	0	0	0.0	-0.01	0.0	0	-0.03	0.01	0.0	0	0	0	0	0.02	0	0	0	0	0	0.0	-0.02	0	0	0.05	-0.04	0	0	0.0	0.01	0.0	0.07	0.0	0	0	0.05	0	0.0	0	0	0	0	0	0.0	0	0	0	0.0	0.04	0	0	0	0.0	0.0	0	0	0.04	0	0	0	-0.04	0.0	-0.02	0.04	-0.01	0.0	0	0	0.0	0.05	0.0	0	0	0	0.0	-0.02	0.0	0	0	0	0.0	0	0.0	-0.02	0.0	0	0	0	0	0	0	0	0.0	0	0.0	0	0.0	0	0	0	0.0	0	0	0.0	0	0.0	0	0	0	-0.0	-0.05	0	0	0.02	-0.06	0	0.04	0	0	0	0	-0.03	0.01	0	0.01	0	-0.01	-0.05	0	0.0	0	-0.01	0.0	0	0	0	0	0	0.0	0	0	0	0	0	0.0	0	0	0.0	0	0	-0.02	0	-0.04	0	0	0	0	0	0	0	0	0	0	-0.02	0	0	0.0	0	0.0	0	0	0	0	0	0	0.01	0.0	0.0	-0.01	0	0	0	0.04	0.0	0.0	0	0	-0.0	0	-0.08	-0.01	-0.03	0.0	0	-0.07	0.0	0	0.0	0	-0.01	0.01	0	0	0	0	0.0	0.0	-0.05	0	0.0	0	0.0	0	0	0	0	0	-0.02	0.01	0.0	0.0	0	0.0	0.01	0	0	0	0	0	0	0	0	-0.0	-0.04	0	0	0	0	0.0	0.03	0	0	0	0	0	1	0.04	0	0	0.0	0.0	0.03	0	0.0	0.0	0	-0.02	0	0	0	0.06	-0.01	0	0.05	0	0	0	-0.01	0.0	0.0	0	0	0.0	0	0	0	0	0	0	0	0	0	0	0	0	0	0	0.0	0.02	0.01	0	0	0	0	-0.01	-0.01	0	0	0.09	0.0	0	0.0	0.0	0	0	3	0.04	0	0	0	0	-0.05	0.0	0	0	0	0.03	0.04	0.0	0	0	-0.05	0	3	0	0.04	0	0	0	0.03	0	0.0	0	0	0	-0.03	0	0	0	-0.06	0	0	0	0.03	0	0	0	0	0.0	0	0	0.0	-0.0	0	0	0.05	-0.02	0.0	0	0	0.02	0	0	0	0	0.0	0	0.0	0.04	-0.02	1.0	0	0	0.02	0.08	0	0.0	0	0	0	0	0.0	0	0.01	0	0.07	0	0	0	0	0	0.01	0	0	0	0	0	-0.04	0	-0.0	0	0	0	0.0	0.07	0.05	0.0	0	0	0	0	0	0	0	-0.02	0.0	0.01	0	0.0	0.03	0.0	0.06	0.02	-0.05	-0.02	0.0	0	0	0	0	0.0	-0.02	0.0	0.0	0	0.0	0	0	0.04	0	0.0	0	0.0	0.0	0	0	0	0.01	0.03	0	0	-0.02	0	0.0	0	-0.03	0	0	0	0	0.0	0.0	0.06	0	0	0	0	-0.01	0.0	-0.03	0	0	0.0	-0.04	0	0	-0.05	0.0	0.0	0	0	0	0	-0.04	0.0	0	0	0	-0.01	0	0	0.01	-0.05	0.0	0.05	0	0	-0.09	0	0.01	-0.05	0.0	0	0	0	0	0	0	0	0.0	0	-0.01	0.0	0	-0.04	0	0	0.0	0	0	0	0.0	-0.04	0.0	0.05	0	0	0	0	0	0.03	0	0	0	-0.01	0	0	0	0	0	0.0	0.0	0.0	0	0	0	0.0	0	0	0.0	0	0	0	0	0	0	0.0	-0.02	0	0	0.03	0.0	0.0	0	0	0	0.0	0	0	0	0	0	0.0	0.0	0.01	0.0	0	0	0	0	0	-0.0	-0.01	0	0	0	0	0	0	0.0	0	0.0	0	-0.29	-0.04	0	0	0	0.0	0	0	0.0	0.03	-0.0	0	-0.0	0.0	0	0	0	0	0.0	0.0	0	0	0.01	0.0	-0.02	0.0	0.0	-0.02	-0.01	0	0	0	-0.02	7	0.0	-0.03	0.06	0	0	0.0	-0.0	0.0	0	-0.03	0.0	0	0.0	0.01	0	0.0	0.04	0.0	0	-0.03	0.0	0	0	0	0.0	0	0.0	0	0	0.0	0	0	0	0	0	0.01	0	-0.01	0	0	-0.06	0.0	0	0	-0.03	0.05	-0.07	0.0	0	0	0	0	0.02	0	-0.06	0.05	0.03	0.01	0	0.0	3	0	0.0	-0.04	0	0.0	0	0.01	0	0	0	0	0.04	0.05	0.0	0	0.03	-0.04	0.0	0	0	0.03	-0.01	-0.06	0.0	0	0	0.0	0.0	0	0	0.0	0.0	0.0	0	0	6	0	0	0	0	-0.02	0	-0.06	0	0	0.0	0.0	0	0	0	0	0.04	-0.07	0.01	0.0	0.0	0	0	0.05	-0.03	0	0	0.02	0.0	0	0.03	0	0	0	-0.01	0	0	0	0	0	0	0.01	0	-0.03	0	0	-0.02	-0.05	0.0	0.0	0	-0.06	-0.03	-0.01	0.07	0	0	0	0	0	0	0	0.0	0	-0.03	0.06	0	0	0	-0.01	0.0	0	0	0.0	0	0	-0.0	0.03	0.0	-0.01	0.0	0	0	0.0	0	0.0	0	0	0.0	0	0	0	0	-0.01	-0.03	0.0	-0.03	0.0	0.04	0	0	0.03	0.0	0	-0.01	0.0	0.05	0.0	0	0	0	0	0	0.0	-0.01	0	0	0.0	-0.01	0.0	0	0.0	0	0	-0.01	0.01	0	0	-0.01	0	0.0	0	-0.02	0	-0.01	0	0.0	0	0	0	0	0	0	-0.03	0.09	0	0.08	0	0	0	0	0.01	-0.03	0	0.0	0.0	0	0	0	-0.02	0	0	1	0	0	0.01	0.03	-0.01	0	-0.05	-0.05	0	0.04	0.0	0.0	0	0	0.0	0	0.01	0.0	0.0	-0.01	0.03	0.08	0.0	0	-0.08	0	0.03	0	0	0	0.15
roberts-sc phocomelia syndrome	0	0	0.0	0	0.0	-0.01	0	0.06	0	0	0	0.03	0	0.01	0	0	0.06	0.0	0.0	0.03	0.0	0	-0.0	0	0	0.0	-0.01	1	0	-0.04	-0.0	0	0	0	0	0	0	0	65	0	0.06	0	6.0	0.01	0.02	0	-0.04	0.01	-0.02	0.01	0.0	0	-0.04	-0.02	0	-0.03	0.0	0.05	0	0	0	1	-0.01	0.03	0.0	0	0	0	0	0	0	0	0	0.0	0	0.02	0	0.0	0.04	0.0	0.0	0	0	0	0	0	0.04	0	-0.06	-0.01	0	0	0.0	0	0.02	0	0	0	0.0	-0.04	0	-0.08	0.0	0.0	0	0.07	0	0.0	0.0	0	0	0.0	0	0.01	0.01	0.02	0	-0.05	0	-0.0	0	0	0.0	0.0	0	0	0	-0.01	-0.05	0	0.0	0.03	-0.01	0.0	0.09	0	0	0.0	0	0	0	0.0	0	0.04	0	-0.03	0.0	1	0	0.0	0	0	0.0	0	-0.03	0	0.0	0.03	0	0	0.01	0	0	0.01	0	0	0.0	0.0	0	0	0	-0.03	-0.02	0	0	0	0	0	0	0	0	0.0	0	0.0	-0.04	-0.04	0	0	0	0.0	0	0.03	0	0.0	0	-0.03	0	0	-0.07	-0.02	0.0	0	-0.0	0.01	0.0	0	1	0.0	-0.06	0	0	0.01	0	0	0	0	0	0	0	0	0	0	18	0.03	0	0	0	-0.02	-0.01	0	0.0	0	0.0	0.0	0	-0.04	-0.06	0.01	0.0	0	0	4206	0	0	0	0.02	0	0	-0.02	0.07	0.02	0	0.01	0.0	-0.04	0	0	1	0	0.0	0	0	0.01	-0.03	-0.03	0.04	0.0	0.05	0	-0.05	0	0.0	0	0	0	-0.01	0.0	0	0	0	0.0	0	0.02	0	-0.06	0.0	0	0	0	0.0	0	0	0.04	0.07	0	0	0.05	0.0	0	0.04	0	0	0.0	0	0	0.03	0	0	1	0	0.0	0	0	0.0	0	0	0.06	0	0	-0.03	-0.06	0	0.01	0	0	0.05	0	-0.04	0	0.0	0.0	0	0	0	0.0	0	0.0	0	0	0	0.0	0	0.0	0	-0.0	-0.01	0	0	0.02	0.0	0	0	0	0	0.03	3	-0.03	0.0	0	0	0	0.0	0.02	-0.02	0	0.01	1	0.0	-0.03	0	-0.02	0	0	0.02	0.02	0	0	0.02	0	0.01	0	0	0	0	0	0	0.02	0	0.1	0.0	0.0	-0.02	0.0	0	0.01	0.0	0	0	0	0	0	0	0	0	0.03	0	0	0	0	0	0	0.0	0	0.0	0	0	0	0.02	-0.04	0.0	-0.0	0	0.0	1	0.0	0	0.04	-0.02	0.01	0	0.09	0	0	0.04	0.03	-0.02	0.0	0.0	0	0	0	0.05	0.04	0	0.0	0	0.0	0.01	0	0.0	0	-0.06	0	0	0	0	0	0	0.0	0.07	0	0	0	0	0.07	0.0	0	0.02	0	0	0	0.01	0.0	0	-0.02	0	0	0	0	0.0	0.03	0	-0.03	0.0	-0.07	0.0	0.0	0	0.0	0	0	0	0.0	0	-0.03	0	0	0	-0.03	0	0	0	0	-0.01	0.01	0	0	0	-0.05	0.01	0	0.0	0.0	0	0	0	0.0	0.0	0	0	0	0	-0.04	0	0.08	0	0.0	0	0.0	-0.03	0.0	-0.02	0	0	0	0.0	0.02	-0.02	1	0	0	0	0	0	0	0.0	0	0	0	0	0	0	0.0	0.02	0	0	947	0	0	0	0.01	0	0	0	0.0	0.0	0.0	0	0	1	0	-0.03	0.0	0	0.0	0.02	0	0	-0.03	0.03	0	0	0.0	0	0.01	0.0	0.03	0	0	0	0	0	0	0	0	-0.0	0	0	0.0	0	0	0	0	0	0.0	0	-0.08	0.0	0.0	0	0.0	0	0.03	0	0.0	0	0	0	0	0	0.0	-0.02	0	0	0.04	0	0	0	0.0	0.0	0	0	0	0	0.0	0	0.05	0	-0.06	0	0	-0.04	0.04	0.06	-0.03	0.0	0	-0.04	1	-0.05	0	0.0	0	0	0.0	0.0	0	0.0	0.0	-0.01	0.04	0	0	0.0	0	0.03	-0.01	0.0	0	0.01	0.0	0	-0.06	0.0	-0.12	0.02	0.0	0.01	0.0	0.06	0	0	-0.05	0	0	0	0.0	0.0	0.0	0	0.0	0	1	0.0	0	0.0	0.0	0	0.0	0	0.0	0.0	0	0	0	0	0	0.03	0	0	0	0	0.0	0.02	0.0	0	0.0	0	0	0	0	0.0	0	0.0	0	0	0	0.0	0.0	0	0	0	-0.05	0	0	0	0.02	0.0	0	0	0	0	0	0	0	0.03	-0.05	0.0	0.0	0	0	-0.01	-0.07	0.0	0	0	-0.01	-0.03	0.0	0	-0.07	0	0.07	0.02	0.0	-0.03	-0.03	0	0.04	-0.03	0.0	0.0	-0.05	0	0.0	1	0	0.04	0.05	0.01	0	-0.0	0.0	0	0	0.0	0.05	0	-0.02	0	0.0	-0.01	0	0.0	0	0	-0.02	0	0.03	0	3	0	0.01	0.0	0	0.0	0	-0.05	0.0	0	0.0	1.0	-0.06	0.0	0	0.0	0	0	0	0	-0.01	0.02	-0.01	0.0	0	0	0.0	0.0	0	0	0	0.02	0	0.01	-0.02	0.7	-0.02	0	0	0	0	0	0	0.0	0	0.0	0.06	0	0.0	0	0.0	0.01	0.0	0	0.0	0	0.0	0.0	0	0	0.01	0.0	0.0	0	0.0	1	0	0.0	0.0	0	0	0	0.04	0	0	0	0	0	0.0	0.0	0.0	0	0	0	-0.01	0	0.03	0.0	0.0	0.0	0.0	-0.06	0	0	0.0	0	0	0	-0.06	0.03	0.01	0	1	0.0	-0.04	0.01	0	0.0	0	0	1	0.0	-0.02	0.0	0	0	0	0	0	0.0	0.02	3	0	-0.03	0	0.0	0.01	0	0	0.0	0	0.0	0.02	0.0	0	0	0	0	0	0	0	0	0	0.05	-0.02	-0.02	0	0	0.0	0.08	0.0	0	0	0	0	0	-0.02	0	0	0.0	0.0	0	0.0	0	0	0	-0.02	0.0	-0.01	0	0	0.07	0.0	0.0	0	0	-0.0	0.0	0.03	0.0	0	0	0.01	0.0	0	0.03	0	0	0.0	0	0	0.0	0.03	-0.0	0.0	0	-0.0	0.05	0.0	0.01	-0.01	-0.06	0	0	0.01	0	-0.01	0	0	0.03	-0.01	0	0.02	0.0	0.0	0	0	0	0.0	0	-0.01	0.0	0.07	1	0.01	0.0	0	-0.03	-0.03	0	0	0	0	0	0	0.05	0	0	-0.02	0	0	0	0.01	0	-0.07	-0.03	0	0	0	0	0	0.0	1	0.0	0	0.0	0	0	0	0.0	0.0	0	-0.06	0.0	-0.01	0	0.02	0.0	0	0	0	0	0.05	0.05	-0.07	0.0	0	0	0.0	0	0	0	0	0	0	0	0	0	1	0.0	0	0	0	0	0	-0.01	0	0	0.0	0	0.01	0.0	-0.02	0	0	-0.04	0.0	0	0	0.09	0.0	0.0	0	0.04	0	0.0	0	0.05	0.0	0.0	0.0	-0.03	0.0	-0.0	0.03	-0.01	0	0	-0.02	0	0	0	0	0	0	0.01	0.07	0.03	0.02	0.0	1	0.04	0.0	0	0.0	0	0.02	0	-0.06	0.0	0.0	0	MONDO	0.0	0	0.01	-0.03	-0.01	0	0.0	0	0	0	0.0	0	16	0.0	0.0	0	0	0	-0.01	0	0	0	1	0	0	0.0	0	-0.03	-0.01	-0.01	-0.0	0	0.02	0	0	0	0.03	0	0.0	0	0	-0.01	0	0	0	-0.03	0.0	0	0.04	-0.06	-0.01	0.01	0	0.06	0.03	0	0.01	0	0.0	0	0.0	0.0	0	0.0	0.04	-0.02	0	0	0.01	0	0	0	0	0	0.0	0.0	0	-0.07	0	0.0	0	0	-0.0	0	1	0.0	0	0.08	0.02	0	0	0	1	0.0	0.0	0.0	-0.01	-0.06	-0.0	0.0	-0.07	-0.07	0	0.01	0	0.02	0	0	0.0	0.0	0.01	0.0	-0.05	0	0	0	0	1	0.01	0	0	0	0	0.0	-0.0	0.0	0.0	0	0	0.0	0	0.0	0	0	0.0	0	0	0	0.01	0	0.04	0	0	0	0.0	0.09	0	0.0	0	0	0	1	0	0	0	0.07	0	0	0	0.0	0	0	-0.06	0	0	-0.0	0	0.0	-0.04	0	-0.01	0.0	0	0	0	0	0	0	0.03	0.01	-0.01	0.0	-0.01	0.0	0.0	0.0	0.0	0	0.0	0	0	0.0	0	0	0	0	0	0	-0.01	0	-0.05	0	0	0	0.03	-0.02	0	0.0	0	0.04	0	0	0	-0.02	0	1	0.02	0	0.02	-0.08	1	0	0.0	-0.03	0	0	0	0	1	0.0	0	-0.02	0	0.0	0	0	0	0.03	0.0	1.0	0	0.0	0	0	-0.01	0	0.0	0	0	0.0	0	0.0	0.06	0	0.0	-0.03	-0.03	0.0	0.0	0	0.01	0	-0.01	0	0.03	0.03	0	0	0	0	0.0	0.0	0	-0.02	1	0.0	0	0	0.0	0	0.0	0.04	0.0	0	0.0	-0.02	0	0.0	0.0	0	0	0	315.3	0	0	0	0.0	0.02	0	0.0	-0.02	0.0	0	0	0	0	-0.02	0.02	0	0	1	0	-0.07	0	0.0	0	0	-0.03	0	0.07	-0.02	0	0	0.04	0	0.02	0	0.0	0.0	0	0	0	0	0	0	-0.03	0.01	0	0.0	0	0	0	0	-0.02	0	0	0	0	0.01	0.0	0	0	0	0	0	0.0	0.0	0.0	0	0	0	-0.09	0	0	0.04	0	0.07	-0.03	-0.02	-0.01	0	-0.04	0	-0.03	0.0	0	0	0	0	0	0	0.0	0	0	0	0	0.0	0	0	0	0.01	0	0	0	0.0	0.0	0	0	0.0	0	0.0	0	0.0	-0.01	0.0	0	0	0.08	0.0	0.0	-0.01	-0.01	0	0.01	0.0	0.04	0	0	0.02	-0.02	0	0	0.0	0.0	0	0.02	0	0.04	-0.03	-0.05	-0.02	0	0	0	0	0	0	0.01	-0.05	0	0	0	0	0	0.03	0.0	0.0	0.0	-0.01	0	-0.06	4.18	0	0	0	-0.0	-0.07	0.01	0	0	0.0	0.0	0	0.0	0.0	0	0	0	0	0	0	0.06	0	0.0	0	0.01	0.0	0	-0.02	0	0	-0.0	0	-0.04	0	-0.04	0.0	0.01	0	0	-0.02	-0.03	0.02	0	-0.05	0.02	0	-0.02	0.01	0.0	0.04	0.06	0	-0.02	0	0.01	0	0	0	0	0	0	0	0	0	-0.01	0.0	0	427	0	0	0	0	0	0	0	0	0	0	0.02	0	-0.03	0	-0.05	-0.0	0.03	-0.01	1	0	-0.01	0	0	0	0	0.0	0.0	0	0	0.02	0.0	0	1	0	0	-0.03	0	0.0	0	0	0	0.0	0.04	0	0	0.0	-0.03	0	0	0.03	0	0.02	0.06	0	0.0	0.0	0.07	0	0	0	0	0	0	0	0	0	0.0	0	0.0	0	0	0	-0.03	0.04	0	0.05	0	0.03	0	0.1	0.01	0.0	0	0	0.0	0.05	0	0.0	0.0	-0.03	0	0	0.03	0	0	0	0.02	0.0	0.03	0	0	0	0	-0.08	0	-0.05	0.0	0.0	-0.02	0	0	0	0	0	-0.02	0.01	0	0.0	0.0	0	0	0.0	0.0	0	0.0	0	0	-0.04	0	0	0	0	0	0.0	0	0	0.0	0	0	0	-0.02	0	0	0	0	0	1	0	0.0	-0.04	0	-0.02	0	0	-0.03	-0.13	0.04	0	1	0	0	0.0	0	0.04	-0.02	0	0	0	0	0	0	0	0.0	0	0.0	0	0	0.08	0	0.03	0	0.0	0	0.07	0	0	0	0	0	0	0	0	0	-0.01	0	0	-0.01	-0.01	0	0.0	0	0	0.03	1	0.03	0	0	0.03	0.02	0	0	0	0	0.0	0	0.05	0	0	0.0	0.0	0.0	0.1	-0.1	0	0	-0.01	0	-0.01	0	0.0	0.0	0	0	0	0	0	0	0	0	95.13	0	0	0.0	1	0	0.05	0.0	0	0	0.0	0	0	0.04	0.0	-0.01	0.01	0.03	-0.03	0	0.0	0.01	0	0	0.01	-0.02	0	-0.04	0.01	1	0	0	0.0	0.03	0	0.0	0	-0.03	-0.01	0.0	0	0	0.0	0	0	0	0	0	0	0	0	-0.03	1	0.01	0	0	0.0	0	0.0	0.0	0	0	0	0	0.0	0.0	0	0	-0.04	0.0	0	0.03	0	0.02	0	0	0	0.03	-0.01	0.05	0.07	0.02	0.0	0	1	410	0.0	0	0.0	-0.04	0.07	-0.0	1	0	0.01	0	0	0	0	0	0	0	0	0	0	0	0	0	0.08	0	0	0.02	0.05	0.0	0	0	0.0	0	0	0	0	0.03	0	0	0	0.0	0	0.0	0.0	0	0.03	-0.03	-0.01	0	0	0	0.0	0	0	0	0	-0.06	0.0	0	0	0	0	0	0	0.05	0.01	0.03	0	-0.01	0.05	0.0	0.01	0.0	0	0.0	0	-0.0	0.0	-0.05	0.01	0.0	0	-0.03	0	0	0	-0.03	0	0	0	0	-0.03	0	0	0	-0.03	-0.01	1	0.0	0	-0.01	0.01	0.0	-0.02	0	0	0	0	0.0	0.0	0	0	0.0	0.01	0.0	0	0.02	0.04	0.0	0	0	0	0	0.07	0	0	0	0	0	0.0	-0.05	0	0	0.02	0.06	0	0	0.0	0.03	0.0	0.05	0.0	0	0	0.02	0	0.0	0	0	0	1	0	0.0	0	0	0	0.01	0.01	0	0	0	0.0	0.0	0	0	0.09	0	0	0	-0.07	0.0	-0.01	0.0	-0.01	0.0	0	1	0.0	-0.02	0.0	0	0	0	0.01	0.0	0.0	0	0	0	0.0	0	0.0	0.06	0.0	0	0	0	0	0	0	0	0.0	0	0.0	0	0.0	0	0	0	0.0	0	0	0.0	0	0.0	0	0	0	-0.05	0.06	0	0	0.0	-0.03	0	-0.07	0	0	0	0	-0.06	-0.0	0	-0.0	0	0.05	-0.01	0	0.0	1	0.04	0.06	0	0	0	0	0	0.02	0	0	0	0	0	0.0	0	0	0.0	0	0	-0.02	0	-0.04	0	0	0	0	0	0	0	0	0	0	-0.0	0	0	0.0	0	0.0	0	0	0	0	0	0	0.01	0.0	0.0	-0.05	0	0	0	-0.0	0.01	0.01	0	0	-0.05	0	-0.02	0.01	0.02	0.0	0	0.02	0.0	0	0.0	0	0.01	0.04	0	0	0	0	0.0	0.0	-0.06	0	0.0	0	0.0	0	0	0	0	0	-0.04	-0.01	0.0	0.0	0	0.0	0.03	0	0	0	0	0	0	0	0	-0.03	-0.05	0	0	0	0	0.0	0.04	0	0	0	0	0	5	0.04	1	0	-0.03	0.0	-0.0	0	0.0	0.0	0	-0.04	0	0	0	0.01	-0.02	0	0.01	1	0	0	-0.09	0.0	0.0	0	0	0.0	0	0	0	0	0	0	0	0	0	0	0	0	0	0	0.0	0.05	-0.01	0	0	0	0	0.07	-0.01	0	0	-0.01	0.0	0	0.0	0.0	0	0	431	-0.07	0	0	0	0	0.04	0.0	0	0	0	-0.01	0.0	0.0	0	0	0.03	0	431	0	-0.03	0	0	0	0.02	0	0.0	0	0	0	-0.0	0	0	0	-0.07	0	0	0	0.02	0	0	0	0	0.0	0	0	0.0	-0.04	0	0	-0.01	-0.03	0.0	0	0	0.01	0	0	0	0	0.0	0	0.0	0.06	-0.01	2.2	0	0	-0.02	-0.01	0	0.0	0	0	0	0	0.0	0	0.04	0	0.07	0	0	0	0	0	0.01	0	0	0	0	0	0.0	0	0.02	0	0	0	0.0	0.5	-0.03	0.0	0	0	0	0	0	0	0	0.04	0.0	-0.0	0	0.0	-0.06	0.0	-0.05	0.05	0.01	0.0	0.0	0	0	1	0	0.0	0.01	0.01	0.0	0	0.0	0	0	-0.02	0	0.0	0	0.0	0.0	0	0	1	0.02	0.0	0	0	-0.03	0	0.0	0	-0.01	0	0	0	0	0.0	0.0	-0.02	0	0	0	1	0.05	0.0	0.02	0	0	0.0	-0.05	0	0	0.0	0.0	0.0	0	0	0	0	0.01	0.0	0	0	0	-0.06	0	0	-0.0	-0.0	0.09	0.05	0	0	-0.03	0	0.06	0.05	0.0	0	0	0	0	0	0	0	0.02	0	-0.02	0.0	0	-0.0	0	0	0.0	0	0	0	0.0	0.09	0.0	0.04	0	0	0	0	0	0.02	0	0	0	-0.02	0	0	0	0	0	0.0	0.0	0.0	0	0	1	0.0	0	0	0.0	0	0	0	0	0	0	0.01	-0.03	0	0	-0.03	0.0	0.0	0	1	0	0.0	0	0	0	0	0	0.0	0.0	-0.02	0.0	0	0	0	0	0	-0.06	0.01	0	0	0	0	0	0	0.0	0	0.0	0	-0.35	0.0	0	0	0	-0.03	0	0	0.0	-0.05	0.01	0	-0.02	0.0	0	0	0	0	0.0	0.0	0	1	-0.06	136.67	-0.04	0.0	0.0	0.01	0.02	0	0	0	0.03	25	0.01	-0.03	-0.07	0	0	0.0	-0.05	0.0	0	-0.04	0.01	0	0.0	-0.0	0	0.0	0.02	0.0	0	-0.0	0.04	0	0	0	0.0	0	0.0	0	0	0.0	0	0	0	0	0	-0.02	0	0.0	0	0	-0.03	0.01	0	0	0.06	0.03	0.02	0.0	0	0	0	0	0.05	0	0.01	0.0	0.03	-0.04	0	0.0	3	0	0.0	-0.04	1	0.0	0	-0.0	0	0	0	0	-0.02	-0.03	0.08	0	-0.02	0.04	0.0	0	0	-0.02	-0.03	-0.04	0.0	0	0	0.0	0.01	0	0	0.0	0.01	0.0	0	0	5	0	0	0	0	0.02	0	-0.01	0	0	0.0	0.0	410	0	0	0	0.01	-0.03	-0.07	0.02	0.0	0	0	0.0	-0.04	0	0	0.07	0.0	0	-0.06	0	0	0	0.06	0	0	0	0	0	0	-0.01	0	0.02	0	0	-0.01	0.01	0.0	0.0	1	0.05	0.0	-0.02	-0.08	0	1	0	0	0	0	0	0.0	0	-0.01	0.04	0	0	0	-0.02	0.0	0	0	0.0	0	0	-0.01	0.02	0.0	-0.03	0.04	0	0	0.0	0	-0.01	0	0	0.0	0	0	0	0	-0.03	0.03	0.0	-0.01	0.01	0.02	0	0	-0.02	0.01	0	0.01	0.0	0.04	0.0	0	0	0	0	0	0.0	0.0	0	0	0.0	0.02	0.0	0	0.0	0	0	-0.02	-0.04	0	0	-0.01	0	0.0	0	0.06	0	-0.01	0	0.0	0	0	0	0	0	0	0.08	0.04	0	0.05	0	0	0	0	-0.05	-0.03	0	0.0	0.0	0	0	0	0.01	0	0	3	0	0	-0.01	0.02	-0.01	0	-0.03	-0.03	0	0.0	0.02	0.0	0	0	0.0	0	0.02	0.0	0.0	-0.04	0.05	-0.01	0.0	0	0.02	0	0.05	0	0	0	0.15
central nervous system tuberculosis	0	0	0.0	0	0.0	0.04	0	0.03	0	0	0	-0.03	0	0.0	0	0	0.04	0.0	0.0	-0.02	0.0	0	0.0	0	0	0.0	-0.04	0	0	0.01	0.04	0	0	0	0	0	0	0	0	0	-0.02	0	0.0	-0.01	0.0	0	-0.02	-0.03	-0.01	0.01	0.0	0	-0.0	0.0	0	0.04	0.0	0.05	0	0	0	1	-0.01	-0.05	0.0	0	0	0	0	0	0	0	0	0.0	0	0.04	0	0.0	0.02	0.0	0.0	0	0	0	0	0	-0.03	0	0.02	-0.01	0	0	0.0	0	-0.02	0	0	0	0.0	0.06	0	0.01	0.0	0.0	0	-0.02	0	0.0	0.0	0	0	0.0	0	0.01	0.01	0.03	0	0.02	0	0.01	0	0	0.0	0.0	0	0	0	0.02	-0.03	0	0.0	0.01	-0.06	0.0	-0.0	0	0	0.0	0	0	0	0.0	0	0.01	0	0.11	0.06	0	0	-0.03	0	0	0.0	0	-0.0	0	0.0	0.02	0	0	0.0	0	0	0.0	0	0	0.0	0.0	0	0	0	-0.05	0.05	0	0	0	0	0	0	0	0	0.0	0	0.0	0.0	-0.03	0	0	0	0.0	0	-0.05	0	-0.01	0	-0.02	0	0	-0.0	-0.08	0.0	0	-0.05	0.0	0.0	0	0	0.0	-0.03	0	0	-0.0	0	0	0	0	0	0	0	0	0	0	0	-0.03	0	0	0	0.04	0.02	0	0.0	0	0.0	0.0	0	0.0	-0.0	-0.03	0.0	0	0	0	0	0	0	-0.04	0	0	0.08	-0.05	0.02	0	0.06	0.0	0.02	0	0	0	0	0.0	0	0	0.0	-0.01	0.0	0.0	0.0	-0.02	0	-0.01	0	0.0	0	0	0	0.03	0.0	0	0	0	0.0	0	0.03	0	0.0	0.0	0	0	0	0.0	0	0	-0.07	0.04	0	0	-0.05	0.0	0	0.04	0	0	0.0	0	0	-0.01	0	0	0	0	0.0	0	0	0.0	0	0	0.06	0	0	-0.05	-0.01	0	-0.05	0	0	-0.0	0	0.04	0	0.0	0.0	0	0	0	0.0	0	0.0	0	0	0	0.0	0	0.0	0	-0.0	-0.01	0	0	0.01	0.0	0	0	0	0	-0.01	9	0.02	0.0	0	0	0	0.0	0.0	0.01	0	0.0	0	0.0	-0.02	0	0.05	0	0	0.01	0.02	0	0	0.05	0	-0.01	0	0	0	0	0	0	-0.03	0	-0.02	0.0	0.0	0.03	0.0	0	0.01	0.0	0	0	0	0	0	0	0	0	0.02	0	0	0	0	0	0	0.0	0	0.0	0	0	0	0.04	-0.02	0.0	-0.05	0	0.06	0	0.0	0	-0.05	0.0	-0.07	0	0.01	0	0	-0.02	-0.01	-0.06	0.0	0.0	0	0	0	0.03	0.0	0	0.0	0	0.0	0.03	0	-0.05	0	0.03	0	0	0	0	0	0	0.02	-0.0	0	0	0	0	-0.0	0.0	0	-0.0	0	0	0	-0.0	0.0	0	0.06	0	0	0	0	0.0	0.0	0	0.08	0.0	0.07	0.0	0.0	0	0.0	0	0	0	0.0	0	0.05	0	0	0	-0.0	0	0	0	0	-0.06	-0.02	0	0	0	0.03	-0.0	0	0.0	0.0	0	0	0	0.0	0.0	0	0	0	0	-0.01	0	0.03	0	0.0	0	0.0	-0.0	0.0	-0.06	0	0	0	0.0	-0.06	-0.02	0	0	0	0	0	0	0	0.0	0	0	0	0	0	0	0.0	0.0	0	0	48	0	0	0	0.0	0	0	0	0.0	0.0	0.0	0	0	0	0	-0.03	0.0	0	0.0	0.04	0	0	0.0	-0.04	0	0	0.0	0	0.0	0.0	0.08	0	0	0	0	0	0	0	0	0.02	0	0	0.0	0	0	0	0	0	0.0	0	-0.0	0.0	0.01	0	0.0	0	0.01	0	0.0	0	0	0	0	0	0.02	-0.05	0	0	0.01	0	0	0	0.0	0.0	0	0	0	0	0.0	0	-0.02	0	0.03	0	0	0.04	0.02	0.0	-0.02	0.0	0	0.07	0	0.04	0	0.0	0	0	0.0	0.0	0	0.0	0.0	-0.05	0.04	0	0	0.0	0	0.07	-0.04	0.0	0	0.07	0.0	0	0.04	0.0	0.02	-0.01	0.0	-0.01	0.0	0.0	0	0	-0.06	0	0	0	0.0	0.03	0.0	0	0.0	0	0	0.0	0	0.0	0.0	0	0.0	0	0.0	0.0	0	0	0	0	0	0.0	0	0	0	0	0.0	0.01	0.0	0	0.0	0	0	0	0	-0.02	0	0.0	0	0	0	0.0	0.0	0	0	0	-0.03	0	0	0	0.0	0.0	0	0	0	0	0	0	0	0.0	-0.04	0.0	0.0	0	0	-0.02	0.05	0.0	0	0	0.03	0.01	0.0	0	-0.06	0	-0.01	0.0	0.0	0.0	0.0	0	-0.0	-0.06	0.0	0.0	0.03	0	0.0	0	0	0.0	0.01	-0.08	0	-0.02	0.0	0	0	0.0	0.0	0	0.01	0	0.0	0.03	0	0.0	0	0	-0.05	0	0.06	0	11	0	0.0	0.0	0	0.0	0	0.04	0.0	0	0.0	1.0	-0.06	0.0	0	0.0	0	0	0	0	-0.03	0.0	-0.03	0.0	0	0	0.0	0.0	0	0	0	0.01	0	0.07	-0.08	0.0	0.01	0	0	0	0	0	0	0.0	0	0.0	-0.02	0	0.0	0	-0.06	-0.02	0.0	0	0.0	0	-0.03	0.0	0	0	0.01	0.0	-0.03	0	0.0	0	0	0.01	0.0	0	0	0	0.01	0	0	0	0	0	0.0	0.0	0.0	0	0	0	0.02	0	-0.0	0.0	0.0	0.0	-0.05	0.06	0	0	0.0	0	0	0	-0.04	0.0	0.01	0	0	0.0	-0.02	0.0	0	0.0	0	0	0	0.0	-0.01	0.0	0	0	0	0	0	0.0	0.04	0	0	0.01	0	0.0	0.06	0	0	0.0	0	0.0	-0.02	0.0	0	0	0	0	0	0	0	0	0	-0.01	-0.06	0.01	0	0	0.0	0.01	0.0	0	0	0	0	0	0.04	0	0	0.0	0.0	0	0.0	0	0	0	0.01	0.0	-0.0	0	0	0.05	0.0	0.0	0	0	0.01	0.0	0.0	0.01	0	0	-0.05	0.0	0	0.03	0	0	0.0	0	0	0.0	0.01	0.02	0.0	0	-0.04	0.0	0.0	0.01	-0.02	0.06	0	0	-0.05	0	0.0	0	0	-0.07	-0.04	0	-0.0	0.0	0.0	0	0	0	0.0	0	0.09	0.0	-0.01	0	-0.01	0.0	0	0.0	0.01	0	0	0	0	0	0	0.01	0	0	-0.05	0	0	0	0.05	0	0.08	-0.03	0	0	0	0	0	0.0	0	0.0	0	0.0	0	0	0	0.0	0.0	0	-0.04	0.0	0.05	0	-0.01	0.0	0	0	0	0	-0.03	-0.04	0.0	0.0	0	0	0.0	0	0	0	0	0	0	0	0	0	0	0.0	0	0	0	0	0	0.03	0	0	0.0	0	-0.03	0.0	0.01	0	0	0.01	0.0	0	0	-0.02	0.0	0.0	0	0.0	0	0.0	0	0.04	0.0	0.0	0.0	0.0	0.0	-0.0	-0.03	-0.07	0	0	-0.01	0	0	0	0	0	0	-0.05	0.02	0.01	-0.02	0.0	0	-0.09	0.0	0	0.0	0	0.0	0	-0.05	0.0	0.0	0	EFO	0.0	0	-0.01	-0.09	-0.05	0	0.0	0	0	0	0.0	0	47	0.0	0.0	0	0	0	0.03	0	0	0	0	0	0	0.0	0	-0.07	0.07	0.05	-0.03	0	0.04	0	0	0	-0.04	0	0.0	0	0	-0.01	0	0	0	-0.0	0.0	0	0.01	0.05	0.0	0.01	0	-0.09	-0.02	0	0.01	0	0.0	0	0.0	0.0	0	0.0	-0.0	0.02	0	0	0.05	0	0	0	0	0	0.0	0.0	0	0.05	0	0.0	0	0	-0.03	0	0	0.0	0	0.04	-0.04	0	0	0	0	0.0	0.0	0.0	-0.03	-0.01	-0.04	0.0	0.06	0.02	0	0.03	0	-0.01	0	0	0.0	0.0	-0.02	0.0	0.02	0	0	0	0	0	-0.02	0	0	0	0	0.0	-0.03	0.0	0.0	0	0	0.0	0	0.0	0	0	0.0	0	0	0	0.0	0	0.0	0	0	0	0.0	-0.03	0	0.0	0	0	0	0	0	0	0	0.0	0	0	0	0.0	0	0	-0.02	0	0	0.04	0	0.0	0.04	0	-0.0	0.0	0	0	0	0	0	0	-0.02	-0.0	0.04	0.0	-0.07	0.0	0.0	0.0	0.0	0	0.0	0	0	0.0	0	0	0	0	0	0	-0.02	0	0.01	0	0	0	0.02	0.02	0	0.0	0	0.0	0	0	0	-0.05	0	0	-0.01	0	-0.0	-0.02	0	0	0.0	-0.02	0	0	0	0	0	0.0	0	0.03	0	0.03	0	0	0	-0.02	0.0	0.0	0	0.0	0	0	0.03	0	0.0	0	0	0.18	0	0.0	0.04	0	0.0	-0.02	0.03	0.0	0.0	0	0.03	0	0.01	0	0.01	-0.01	0	0	0	0	0.0	-0.04	0	0.14	0	0.0	0	0	0.0	0	0.0	0.04	0.0	0	0.0	0.01	0	0.0	0.0	0	0	0	0.0	0	0	0	0.0	-0.03	0	0.0	-0.05	0.0	0	0	0	0	0.03	-0.02	0	0	0	0	-0.05	0	0.0	0	0	0.06	0	-0.02	-0.05	0	0	0.02	0	0.06	0	0.0	0.0	0	0	0	0	0	0	-0.02	-0.01	0	0.0	0	0	0	0	-0.01	0	0	0	0	0.01	0.0	0	0	0	0	0	0.0	0.0	0.0	0	0	0	-0.01	0	0	0.02	0	0.0	0.09	0.04	0.04	0	0.08	0	0.04	0.0	0	0	0	0	0	0	0.0	0	0	0	0	0.0	0	0	0	-0.02	0	0	0	0.0	0.0	0	0	0.0	0	0.0	0	0.02	-0.0	0.0	0	0	0.04	0.0	0.0	0.01	-0.03	0	0.01	0.0	0.01	0	0	-0.02	-0.03	0	0	0.0	0.0	0	-0.03	0	-0.06	0.05	-0.01	-0.01	0	0	0	0	0	0	0.0	0.02	0	0	0	0	0	0.0	-0.0	0.0	-0.02	0.01	0	-0.02	0.0	0	0	0	0.05	-0.01	-0.0	0	0	0.0	0.0	0	0.0	0.0	0	0	0	0	0	0	-0.01	0	0.0	0	0.01	0.02	0	0.0	0	0	0.01	0	0.03	0	0.06	0.01	0.0	0	0	-0.02	0.01	-0.02	0	-0.04	0.0	0	-0.01	-0.01	0.0	-0.01	-0.01	0	-0.02	0	-0.0	0	0	0	0	0	0	0	0	0	0.02	0.0	0	11	0	0	0	0	0	0	0	0	0	0	-0.03	0	-0.06	0	-0.05	-0.02	0.03	0.02	0	0	-0.06	0	0	0	0	0.0	0.0	0	0	0.05	0.0	0	0	0	0	-0.1	0	0.0	0	0	0	0.0	0.01	0	0	0.0	-0.06	0	0	-0.03	0	-0.02	-0.05	0	0.0	-0.06	-0.05	0	0	0	0	0	0	0	0	0	0.0	0	0.0	0	0	0	0.02	0.0	0	-0.06	0	0.02	0	-0.07	-0.04	0.0	0	0	0.0	-0.07	0	0.0	0.0	0.05	0	0	-0.02	0	0	0	-0.02	0.0	0.01	0	0	0	0	-0.05	0	-0.01	-0.02	0.0	0.02	0	0	0	0	0	0.0	-0.02	0	0.0	-0.05	0	0	0.0	-0.04	0	0.0	0	0	0.03	0	0	0	0	0	0.0	0	0	0.0	0	0	0	0.02	0	0	0	0	0	0	0	0.0	0.01	0	-0.05	0	0	-0.04	0.01	-0.05	0	0	0	0	0.0	0	0.05	0.01	0	0	0	0	0	0	0	0.0	0	0.0	0	0	0.0	0	0.0	0	0.0	0	-0.02	0	0	0	0	0	0	0	0	0	0.03	0	0	0.01	0.03	0	0.0	0	0	0.01	0	-0.02	0	0	-0.04	0.03	0	0	0	0	0.0	0	0.06	0	0	0.0	0.0	0.0	0.01	-0.03	0	0	0.01	0	-0.01	0	0.0	-0.01	0	0	0	0	0	0	0	0	100.0	0	0	0.0	0	0	-0.03	0.0	0	0	0.0	0	0	0.0	0.0	-0.0	-0.01	0.01	0.01	0	0.05	-0.02	0	0	-0.03	0.05	0	-0.01	0.04	0	0	0	0.0	0.03	0	0.0	0	-0.01	0.03	0.0	0	0	0.0	0	0	0	0	0	0	0	0	0.03	0	-0.05	0	0	0.0	0	0.0	0.0	0	0	0	0	0.0	0.0	0	0	-0.02	0.0	0	0.04	0	0.03	0	0	0	0.04	-0.04	-0.02	0.0	-0.01	0.0	0	0	11	0.0	0	0.0	0.05	0.0	-0.07	0	0	0.0	0	0	0	0	0	0	0	0	0	0	0	0	0	-0.01	0	0	-0.02	-0.04	0.0	0	0	0.0	0	0	0	0	0.0	0	0	0	0.0	0	0.0	0.0	0	-0.02	0.02	-0.01	0	0	0	0.0	0	0	0	0	-0.06	0.0	0	0	0	0	0	0	0.05	0.04	0.0	0	-0.06	-0.04	0.0	-0.03	0.0	0	0.0	0	0.07	0.0	0.03	0.05	0.0	0	0.06	0	0	0	-0.05	0	0	0	0	0.01	0	0	0	0.01	0.01	0	0.0	0	0.0	0.01	0.0	-0.03	0	0	0	0	0.0	0.0	0	0	0.0	0.06	0.0	0	-0.03	-0.04	0.0	0	0	0	0	-0.01	0	0	0	0	0	0.0	0.02	0	0	-0.02	0.06	0	0	0.0	-0.02	0.0	0.01	0.0	0	0	0.03	0	0.0	0	0	0	0	0	0.0	0	0	0	0.0	0.03	0	0	0	0.0	0.0	0	0	-0.04	0	0	0	-0.01	0.0	-0.02	0.0	0.05	0.0	0	0	0.0	-0.04	0.0	0	0	0	0.0	0.02	0.0	0	0	0	0.0	0	0.0	0.04	0.0	0	0	0	0	0	0	0	0.0	0	0.0	0	0.0	0	0	0	0.0	0	0	0.0	0	0.0	0	0	0	0.03	-0.03	0	0	-0.03	0.02	0	-0.02	0	0	0	0	-0.0	0.04	0	0.05	0	-0.02	0.06	0	0.0	0	-0.0	0.0	0	0	0	0	0	0.0	0	0	0	0	0	0.0	0	0	0.0	0	0	0.0	0	0.02	0	0	0	0	0	0	0	0	0	0	-0.01	0	0	0.0	0	0.0	0	0	0	0	0	0	-0.05	0.0	0.0	0.02	0	0	0	0.01	0.0	0.0	0	0	0.04	0	0.02	-0.06	0.01	0.0	0	0.01	0.0	0	0.0	0	-0.02	-0.01	2	0	0	0	0.0	0.0	0.04	0	0.0	0	0.0	0	0	0	0	0	0.0	0.03	0.0	0.0	0	0.0	0.02	0	0	0	0	0	0	0	0	0.04	-0.01	0	0	0	0	0.0	-0.04	0	0	0	0	0	1	-0.0	0	0	-0.02	0.0	0.03	0	0.0	0.0	0	0.01	0	0	0	0.03	-0.03	0	-0.06	1	0	0	-0.01	0.0	0.0	0	0	0.0	0	0	0	0	0	0	0	0	0	0	0	0	0	0	0.0	-0.03	0.01	0	0	0	0	0.03	-0.0	0	0	-0.05	0.0	0	0.0	0.0	0	0	11	-0.02	0	0	0	0	-0.01	0.0	0	0	0	0.04	0.05	0.0	0	0	0.0	0	11	0	0.04	0	0	0	-0.04	0	0.0	0	0	0	0.07	0	0	0	-0.03	0	0	0	-0.06	0	0	0	0	0.0	0	0	0.0	0.09	0	0	0.01	0.01	0.0	0	0	-0.04	0	0	0	0	0.0	0	0.0	0.05	-0.03	4.36	0	0	-0.03	0.01	0	0.0	0	0	0	0	0.0	0	0.01	0	0.0	0	0	0	0	0	0.0	0	0	0	0	0	0.01	0	-0.01	0	0	0	0.0	0.02	-0.06	0.0	0	0	0	0	0	0	0	0.01	0.0	-0.06	0	0.0	0.0	0.0	-0.03	0.03	0.02	-0.05	0.0	0	0	0	0	0.0	-0.07	0.0	0.0	0	0.0	0	0	-0.02	0	0.0	0	0.0	0.0	0	0	0	-0.05	0.03	0	0	0.02	0	0.0	0	0.05	0	0	0	0	0.0	0.0	-0.03	0	0	0	0	0.01	0.0	0.04	0	0	0.0	0.01	0	0	-0.08	0.0	0.0	0	0	0	0	0.01	0.0	0	0	0	0.03	0	0	0.04	-0.01	0.0	0.03	0	0	-0.08	0	-0.02	0.02	0.0	0	0	0	0	0	0	0	0.0	0	-0.01	0.0	0	0.03	0	0	0.0	0	0	0	0.0	-0.0	0.0	-0.08	0	0	0	0	0	0.01	0	0	0	0.06	0	0	0	0	0	0.0	0.0	0.0	0	0	0	0.0	0	0	0.0	0	0	0	0	0	0	-0.01	0.07	0	0	-0.06	0.0	0.0	0	0	0	0.0	0	0	0	0	0	0.0	0.0	0.02	0.0	0	0	0	0	0	-0.03	0.05	0	0	0	0	0	0	0.0	0	0.0	0	-0.3	0.05	0	0	0	-0.06	0	0	0.0	0.09	-0.01	0	0.03	0.0	0	0	0	0	0.0	0.0	0	0	0.07	1.0	-0.02	0.0	0.0	0.02	0.0	0	0	0	0.03	1	0.0	-0.02	-0.0	0	0	0.0	-0.03	0.0	0	0.04	0.0	0	0.0	-0.0	0	0.0	0.01	0.0	0	0.01	0.0	0	0	0	0.0	0	0.0	0	0	0.0	0	0	0	0	0	-0.06	0	0.0	0	0	-0.01	0.0	0	0	-0.01	-0.05	-0.07	0.0	0	0	0	0	0.03	0	0.02	0.0	-0.04	0.08	0	0.0	11	0	0.0	0.01	0	0.0	0	0.0	0	0	0	0	-0.0	0.01	0.0	0	-0.04	0.05	0.0	0	0	-0.03	-0.01	-0.01	0.0	0	0	0.0	-0.05	0	0	0.0	0.0	0.0	0	0	11	0	0	0	0	0.02	0	0.05	0	0	0.0	0.0	11	0	0	0	0.03	-0.05	0.02	0.01	0.0	0	0	-0.02	-0.11	0	0	-0.06	0.0	0	-0.02	0	0	0	0.06	0	0	0	0	0	0	0.01	0	-0.06	0	0	0.04	-0.01	0.0	0.0	0	0.02	0.03	0.02	0.02	0	0	0	0	0	0	0	0.0	0	0.03	0.01	0	0	0	0.02	0.0	0	0	0.0	0	0	-0.02	0.1	0.0	0.06	0.0	0	0	0.0	0	0.12	0	0	0.0	0	0	0	0	-0.04	-0.07	0.0	0.0	0.01	0.01	0	0	0.01	0.0	0	-0.04	0.0	0.07	0.0	0	0	0	0	0	0.0	0.01	0	0	0.0	0.05	0.0	0	0.0	0	0	0.0	0.02	0	0	0.06	0	0.0	0	-0.01	0	0.01	0	0.0	0	0	0	0	0	0	0.02	-0.08	0	0.02	0	0	0	0	-0.01	0.07	0	0.0	0.0	0	0	0	0.01	0	0	1	0	0	0.05	-0.01	-0.02	0	-0.05	-0.04	0	0.03	0.0	0.0	0	0	0.0	0	0.04	0.0	0.0	-0.0	-0.01	0.01	0.0	0	0.02	0	-0.04	0	0	0	0.15
dilated cardiomyopathy 3b	0	0	0.0	0	0.0	-0.01	0	-0.02	0	0	0	0.01	0	0.0	0	0	0.01	0.0	0.0	0.0	0.0	0	0.0	0	0	0.0	0.0	0	0	-0.0	0.02	0	0	0	0	0	0	0	2	0	0.09	0	24.0	0.02	-0.0	0	0.02	-0.01	0.03	-0.03	0.0	0	-0.01	-0.05	0	0.03	0.0	0.03	0	0	0	1	-0.02	-0.02	0.0	0	0	0	0	0	0	0	0	0.0	0	0.02	0	0.0	0.03	0.0	0.0	0	0	0	0	0	-0.04	0	-0.01	0.01	0	0	0.0	0	-0.01	0	0	0	0.0	-0.03	0	0.04	0.0	0.0	0	0.03	0	0.0	0.0	0	0	0.0	0	0.0	0.06	-0.03	0	0.02	0	0.02	0	0	0.0	0.0	0	0	0	0.07	-0.05	0	0.0	0.03	-0.02	0.0	0.08	0	0	0.0	0	0	0	0.0	0	0.01	0	0.04	-0.03	0	0	0.01	0	0	0.0	0	0.05	0	0.0	0.0	0	0	0.0	0	0	0.0	0	0	0.0	0.0	0	0	0	-0.02	0.01	0	0	0	0	0	0	0	0	0.0	0	0.0	-0.03	-0.09	0	0	0	0.0	0	0.07	0	-0.0	0	-0.01	0	0	0.02	0.06	0.0	0	-0.02	0.0	0.0	0	0	0.0	0.03	0	0	-0.04	0	0	0	0	0	0	0	0	0	0	48	0.03	0	0	0	-0.04	-0.07	0	0.0	0	0.0	0.0	0	-0.05	-0.01	0.05	0.0	0	0	207	0	0	0	-0.0	0	0	-0.02	0.02	0.01	0	0.05	0.0	0.02	0	0	0	0	0.0	0	0	0.04	0.04	0.04	1.0	0.0	-0.03	0	-0.03	0	0.0	0	0	0	-0.05	0.0	0	0	0	0.0	0	-0.06	0	0.01	0.0	0	0	0	0.0	0	0	0.02	-0.0	0	0	-0.04	0.0	0	0.04	0	0	0.0	0	0	0.05	0	0	0	0	0.0	0	0	0.0	0	0	0.02	0	0	0.03	-0.02	0	-0.05	0	0	0.05	0	-0.01	0	0.0	0.0	0	0	0	0.0	0	0.0	0	0	0	0.0	0	0.0	0	-0.03	-0.01	0	0	-0.03	0.0	0	0	0	0	0.03	16	0.02	0.0	0	0	0	0.0	0.03	-0.02	0	0.06	0	0.0	-0.02	0	0.02	0	0	0.05	-0.0	0	0	-0.06	0	0.0	0	0	0	0	0	0	0.0	0	0.04	0.0	0.0	0.01	0.0	0	0.02	0.0	0	0	0	0	0	0	0	0	-0.04	0	0	0	0	0	0	0.0	0	0.0	0	0	0	0.0	-0.01	0.0	-0.03	0	-0.02	0	0.0	0	0.01	0.01	0.01	0	0.05	0	0	-0.03	-0.05	0.02	0.0	0.0	0	0	0	-0.08	0.0	0	0.0	0	0.0	0.02	0	-0.07	0	0.04	0	0	0	0	0	0	-0.01	-0.03	0	0	0	0	0.01	0.0	0	0.02	0	0	0	0.02	0.0	0	0.03	0	0	0	0	0.0	0.0	0	-0.03	0.0	0.0	0.0	0.0	0	0.0	0	0	0	0.0	0	-0.03	0	0	0	0.01	0	0	0	0	-0.03	-0.06	0	0	0	-0.01	-0.02	0	0.0	0.04	0	0	0	0.0	0.0	0	0	0	0	-0.03	0	0.04	0	0.0	0	0.0	0.07	0.0	-0.03	0	0	0	0.0	-0.03	0.02	0	0	0	0	0	0	0	0.0	0	0	0	0	0	0	0.0	0.04	0	0	153	0	0	0	0.0	0	0	0	0.0	0.0	0.0	0	0	0	0	-0.01	0.0	0	0.0	0.03	0	0	-0.04	0.01	0	0	0.0	0	0.0	0.0	0.01	0	0	0	0	0	0	0	0	-0.05	0	0	0.0	0	0	0	0	0	0.0	0	-0.01	0.0	0.0	0	0.0	0	0.02	0	0.0	0	0	0	0	0	0.04	0.0	0	0	-0.01	0	0	0	0.0	0.0	0	0	0	0	0.0	0	-0.05	0	-0.02	0	0	-0.02	0.0	-0.03	-0.03	0.0	0	-0.03	0	0.03	0	0.0	0	0	0.0	0.0	0	0.0	0.0	0.03	0.03	0	0	0.0	0	-0.03	0.01	0.0	0	0.02	0.0	0	-0.02	0.0	-0.07	0.02	0.0	-0.06	0.0	0.0	0	0	0.05	0	0	0	0.0	0.03	0.0	0	0.0	0	0	0.0	0	0.0	0.0	0	0.0	0	0.0	0.0	0	0	0	0	0	0.0	0	0	0	0	0.0	0.0	0.0	0	0.0	0	0	0	0	-0.03	0	0.0	0	0	0	0.0	0.0	0	0	0	-0.03	0	0	0	0.0	0.0	0	0	0	0	0	0	0	-0.02	-0.0	0.0	0.0	0	0	-0.05	0.04	0.0	0	0	0.03	0.05	0.0	0	0.05	0	0.03	0.0	0.0	0.0	-0.01	0	-0.04	0.06	0.0	0.0	0.03	0	0.0	0	0	0.0	0.04	0.03	0	0.0	0.0	0	0	0.0	-0.03	0	-0.01	0	0.0	-0.01	0	0.0	0	0	-0.02	0	-0.01	0	17	0	0.0	0.0	0	0.0	0	0.05	0.0	0	0.0	0.08	-0.07	0.0	0	0.0	0	0	0	0	0.04	0.02	0.03	0.0	0	0	0.0	0.0	0	0	0	-0.03	0	-0.06	-0.06	3.7	0.04	0	0	0	0	0	0	0.0	0	0.0	0.01	0	0.0	0	0.05	0.02	0.0	0	0.0	0	-0.02	0.0	0	0	-0.03	0.0	-0.02	0	0.0	0	0	0.05	0.0	0	0	0	-0.09	0	0	0	0	0	0.0	0.0	0.0	0	0	0	0.03	0	0.04	0.0	0.0	0.0	0.06	-0.04	0	0	0.0	0	0	0	-0.03	0.0	0.03	0	0	0.0	0.02	0.0	0	0.0	0	0	0	0.0	-0.0	0.0	0	0	0	0	0	0.0	-0.03	2	0	0.0	0	0.0	0.02	0	0	0.0	0	0.0	0.0	0.0	0	0	0	0	0	0	0	0	0	-0.02	0.0	0.06	0	0	-0.01	-0.03	0.0	0	0	0	0	0	-0.09	0	0	0.0	0.0	0	0.0	0	0	0	0.04	0.0	-0.0	0	0	-0.01	0.0	0.0	0	0	-0.04	0.0	0.0	0.01	0	0	0.05	0.0	0	-0.02	0	0	0.0	0	0	0.0	-0.02	-0.01	0.0	0	0.01	0.0	0.0	-0.01	-0.04	-0.01	0	0	-0.02	0	0.01	0	0	-0.1	0.01	0	-0.04	0.0	0.0	0	0	0	0.0	0	-0.0	0.0	0.03	0	-0.02	0.0	0	-0.03	0.0	0	0	0	0	0	0	-0.0	0	0	-0.02	0	0	0	0.01	0	-0.04	0.02	0	0	0	0	0	0.0	0	0.0	0	0.0	0	0	0	0.0	0.0	0	0.03	0.0	-0.02	0	-0.04	0.0	0	0	0	0	-0.05	-0.02	0.02	0.0	0	0	0.0	0	0	0	0	0	0	0	0	0	0	0.0	0	0	0	0	0	0.07	0	0	0.0	0	0.04	0.0	0.03	0	0	0.07	0.0	0	0	0.11	0.0	0.0	0	-0.04	0	0.0	0	0.03	0.0	0.0	0.0	0.06	0.0	-0.01	0.05	-0.02	0	0	-0.04	0	0	0	0	0	0	-0.06	0.01	0.03	0.0	0.0	0	0.01	0.0	0	0.0	0	0.0	0	-0.06	0.0	0.0	0	MONDO	0.0	0	-0.01	-0.01	-0.05	0	0.0	0	0	0	0.0	0	62	0.0	0.0	0	0	0	-0.01	0	0	0	0	0	0	0.0	0	-0.02	-0.06	-0.01	-0.02	0	-0.01	0	0	0	-0.06	0	0.0	0	0	0.0	0	0	0	0.02	0.0	0	-0.05	-0.04	-0.1	-0.07	0	-0.03	0.02	0	0.03	0	0.0	0	0.0	0.0	0	0.0	0.05	0.05	0	0	0.02	0	0	0	0	0	0.0	0.0	0	0.01	0	0.0	0	0	0.05	0	0	0.0	0	0.09	-0.03	0	0	0	0	0.0	0.0	0.0	0.02	-0.05	0.05	0.0	-0.01	-0.03	0	-0.05	0	0.02	0	0	0.0	0.0	-0.01	0.0	0.04	0	0	0	0	0	0.03	0	0	0	0	0.02	0.03	0.0	0.0	0	0	0.0	0	0.0	0	0	0.0	0	0	0	0.0	0	-0.01	0	0	0	0.0	0.01	0	0.0	0	0	0	0	0	0	0	-0.03	0	0	0	0.0	0	0	0.01	0	0	0.0	0	0.0	-0.01	0	-0.03	0.0	0	0	0	0	0	0	0.0	-0.02	0.01	0.0	0.02	0.0	0.0	0.0	0.0	0	0.0	0	0	0.0	0	0	0	0	0	0	0.05	0	-0.02	0	0	0	0.04	0.04	0	0.0	0	-0.05	0	0	0	-0.02	0	0	-0.03	0	-0.03	0.07	0	0	0.0	0.01	0	0	0	0	0	0.0	0	-0.1	0	-0.02	0	0	0	0.04	0.0	1.0	0	0.0	0	0	-0.03	0	0.0	0	0	0.06	0	0.0	-0.02	1	0.0	-0.02	-0.05	0.0	0.0	0	-0.04	0	-0.04	0	-0.01	0.02	0	0	0	0	0.0	0.02	0	-0.03	0	0.0	0	0	0.0	0	0.0	-0.07	0.0	0	0.0	0.01	0	0.0	0.0	0	0	0	182.5	0	0	0	0.0	-0.05	0	0.0	0.02	0.0	0	0	0	0	-0.05	-0.07	0	0	0	0	0.03	0	0.0	0	0	0.01	0	0.01	0.01	0	0	0.03	0	-0.01	0	0.0	0.0	0	0	0	0	0	0	0.03	-0.03	0	0.0	0	0	0	0	-0.0	0	0	0	0	0.01	0.0	0	0	0	0	0	0.0	0.0	0.04	0	0	0	-0.01	0	0	-0.03	0	0.0	0.06	0.0	-0.04	0	-0.03	0	0.07	0.0	0	0	0	0	0	0	0.0	0	0	0	0	0.0	0	0	0	-0.0	0	0	0	0.0	0.0	0	0	0.0	0	0.0	0	-0.04	0.07	0.0	0	0	-0.02	0.0	0.0	-0.04	0.0	0	-0.01	0.0	-0.01	0	0	0.04	0.02	0	0	0.0	0.0	0	0.01	0	0.01	0.01	-0.08	-0.03	0	0	0	0	0	0	0.03	0.0	0	0	0	0	0	0.0	0.03	0.0	0.04	-0.02	0	0.01	88.89	0	0	0	0.04	0.15	0.06	0	0	0.0	0.0	0	0.0	0.0	0	0	0	0	0	0	-0.02	0	0.0	0	-0.02	-0.04	0	-0.01	0	0	-0.01	0	-0.03	0	0.02	0.0	0.05	0	0	-0.08	0.04	0.04	0	-0.01	-0.08	0	0.01	0.01	0.0	0.01	-0.01	0	0.1	0	0.01	0	0	0	0	0	0	0	0	0	0.03	0.0	0	52	0	0	0	0	0	0	0	0	0	0	-0.04	0	0.05	0	0.07	0.03	-0.08	0.06	0	0	0.02	0	0	0	0	0.0	0.0	0	0	0.04	0.0	0	0	0	0	0.04	0	0.0	0	0	1	0.0	0.04	0	0	0.0	0.03	0	0	0.04	0	-0.0	0.01	0	0.0	-0.05	0.05	0	0	0	0	0	0	0	0	0	0.0	1	0.0	0	0	0	0.01	0.0	0	-0.12	0	0.04	0	0.03	0.05	0.0	0	0	0.0	-0.07	0	0.0	0.0	0.0	0	0	-0.04	0	0	0	-0.06	0.0	0.0	0	0	0	0	-0.04	0	-0.0	0.03	0.0	-0.04	0	0	0	0	0	0.06	0.09	0	0.0	-0.0	0	0	0.0	-0.04	0	0.0	0	0	-0.02	0	0	0	0	0	0.0	0	0	0.0	0	0	0	0.06	0	0	0	0	0	0	0	0.0	0.01	0	-0.02	0	0	0.04	0.03	0.01	0	0	0	0	0.0	0	-0.03	0.05	0	0	0	0	0	0	0	0.0	0	0.0	0	0	-0.01	0	0.0	0	0.0	0	0.01	0	0	0	0	0	0	0	0	0	0.03	0	0	-0.0	-0.05	0	0.0	0	0	0.01	0	-0.0	0	0	0.06	0.03	0	0	0	0	0.0	0	-0.01	0	0	0.0	0.0	0.0	0.01	-0.0	0	0	-0.02	0	0.04	0	0.0	-0.01	0	0	0	0	0	0	0	0	7.41	0	0	0.0	0	0	0.03	0.0	0	0	0.0	0	0	0.0	0.0	0.01	0.03	-0.05	0.01	0	-0.09	-0.02	0	0	-0.05	-0.04	0	0.02	-0.03	0	0	0	0.0	-0.01	0	0.0	0	-0.08	0.03	0.0	0	0	0.0	0	0	0	0	0	0	0	0	-0.02	0	0.04	0	0	0.0	0	0.0	0.0	0	0	0	0	0.0	0.0	0	0	0.05	0.0	0	0.09	0	-0.01	0	0	0	0.01	-0.03	-0.02	0.0	-0.02	0.0	0	0	48	0.0	0	0.0	-0.01	0.0	-0.0	0	0	-0.06	0	0	0	0	0	0	0	0	0	0	0	0	0	0.03	0	0	0.01	0.0	0.0	0	0	0.0	0	0	0	0	0.0	0	0	0	0.0	0	0.0	0.0	0	-0.02	0.0	-0.01	0	0	0	-0.02	0	0	0	0	-0.04	0.0	0	0	0	0	0	0	0.03	0.0	0.0	0	-0.01	-0.01	0.0	-0.02	0.0	0	0.0	0	-0.03	0.0	0.03	0.02	0.0	0	-0.01	0	0	0	-0.05	0	0	0	0	-0.02	0	0	0	-0.06	-0.03	0	0.0	0	-0.0	0.05	0.0	-0.03	0	0	0	0	0.0	0.0	0	0	0.0	0.04	0.0	0	0.0	-0.02	0.0	0	0	0	0	-0.03	0	0	0	0	0	0.0	0.02	0	0	0.01	0.04	0	0	0.0	-0.01	0.0	-0.01	0.0	0	0	0.04	0	0.0	0	0	0	158	0	0.0	0	0	0	0.0	0.02	0	0	0	0.0	0.0	0	0	-0.02	0	0	0	0.0	0.0	0.01	-0.01	-0.02	0.0	0	0	0.0	-0.02	0.0	0	0	0	0.0	-0.05	0.0	0	0	0	0.0	0	0.0	0.05	0.0	0	0	0	0	0	0	0	0.0	0	0.0	0	0.0	0	0	0	0.0	0	0	0.0	0	0.0	0	0	0	0.02	-0.03	0	0	-0.02	-0.0	0	0.15	0	0	0	0	0.01	0.0	0	-0.06	0	-0.04	0.05	0	0.0	0	-0.04	0.0	0	0	0	0	0	0.0	0	0	0	0	0	0.0	0	0	0.0	0	0	0.01	0	-0.05	0	0	0	0	0	0	0	0	0	0	-0.01	0	0	0.0	0	0.0	0	0	0	0	0	0	0.04	0.0	0.0	-0.0	0	0	0	-0.01	0.0	0.0	0	0	-0.02	0	-0.04	-0.0	-0.01	0.0	0	-0.02	0.04	0	0.0	0	0.02	0.01	1	0	0	0	0.0	0.0	0.0	0	0.0	0	0.0	0	0	0	0	0	-0.01	0.03	0.0	0.0	0	0.0	-0.03	0	0	0	0	0	0	0	0	-0.04	-0.05	0	0	0	0	0.0	0.09	0	0	0	0	0	4	-0.04	0	0	0.02	0.0	0.0	0	0.0	0.0	0	0.05	0	0	0	0.0	0.01	0	0.05	0	0	0	-0.08	0.0	0.0	0	0	0.0	0	0	0	0	0	0	0	0	0	0	0	0	0	0	0.0	-0.05	-0.02	0	0	0	0	-0.0	0.03	0	0	0.01	0.0	0	0.0	0.0	0	0	54	-0.02	0	0	0	0	-0.02	0.0	0	0	0	0.06	0.0	0.0	0	0	-0.0	0	54	0	-0.03	0	0	0	0.01	0	0.0	0	0	0	-0.01	0	0	0	-0.02	0	0	0	0.02	0	0	0	0	0.0	0	0	0.0	-0.03	0	0	0.04	-0.02	0.0	0	0	-0.01	0	0	0	0	0.0	0	0.0	-0.06	-0.0	2.83	0	0	0.01	0.01	0	0.05	0	0	0	0	0.0	0	-0.05	0	0.03	0	0	0	0	0	-0.0	0	0	0	0	0	0.06	0	0.0	0	0	0	0.0	0.62	-0.03	0.0	0	0	0	0	0	0	0	0.02	0.0	-0.0	0	0.0	0.02	0.0	0.05	-0.02	-0.01	0.05	0.0	0	0	0	0	0.0	0.04	0.0	0.0	0	0.0	0	0	-0.02	0	0.0	0	0.0	0.0	0	0	0	-0.02	0.01	0	0	-0.02	0	0.0	0	-0.0	0	0	0	0	0.0	0.0	-0.0	0	0	0	0	-0.01	0.0	0.02	0	0	0.0	0.07	0	0	-0.07	0.0	0.0	0	0	0	0	-0.0	0.0	0	0	0	-0.01	0	0	0.01	0.02	0.0	0.02	0	0	-0.06	0	-0.04	0.02	0.0	0	0	0	0	0	0	0	0.0	0	0.03	0.0	0	0.02	0	0	0.0	0	0	0	0.0	0.02	0.0	0.09	0	0	0	0	0	0.02	0	0	0	-0.03	0	0	0	0	0	0.0	0.0	0.0	0	0	0	0.0	0	0	0.0	0	0	0	0	0	0	0.03	-0.02	0	0	0.01	0.0	0.0	0	0	0	0.0	0	0	0	0	0	0.0	0.0	-0.04	0.0	0	0	0	0	0	0.01	-0.01	0	0	0	0	0	0	0.0	0	0.0	0	-0.29	-0.03	0	0	0	-0.02	0	0	0.0	0.09	-0.0	0	-0.01	0.0	0	0	0	0	0.0	0.0	0	0	-0.05	2.0	0.01	0.0	0.0	-0.1	0.02	0	0	0	-0.04	1	0.0	0.04	-0.0	0	0	0.04	0.0	0.0	0	-0.01	0.0	0	0.0	0.05	0	0.0	0.05	0.0	0	0.02	0.0	0	0	0	0.0	0	0.0	0	0	0.0	0	0	0	0	0	0.0	0	0.0	0	0	-0.03	0.0	0	0	0.0	-0.05	0.03	0.0	0	0	0	0	0.04	0	-0.04	0.03	0.03	0.07	0	0.0	2	0	0.0	0.02	0	0.0	0	-0.03	0	0	0	0	-0.01	0.03	0.0	0	-0.01	0.02	0.0	0	0	0.02	-0.01	-0.03	0.0	0	0	0.0	-0.02	0	0	0.0	0.0	0.0	0	0	16	0	0	0	0	-0.01	0	0.02	0	0	0.0	0.0	4	0	0	0	-0.0	-0.03	0.03	-0.03	0.0	0	0	0.01	0.02	0	0	-0.01	0.0	0	-0.0	0	0	0	0.02	0	0	0	0	0	0	0.04	0	0.04	0	0	-0.07	-0.02	0.0	0.0	0	-0.05	0.04	-0.03	0.03	0	0	0	0	0	0	0	0.0	0	-0.03	-0.01	0	0	0	-0.07	0.0	0	0	0.0	0	0	-0.01	0.03	0.0	0.05	0.0	0	0	0.0	0	-0.03	0	0	0.0	0	0	0	0	-0.02	-0.02	0.0	-0.01	-0.07	0.01	0	0	0.05	0.0	0	0.01	0.0	-0.07	0.0	0	0	0	0	0	0.0	-0.01	0	0	0.0	-0.0	0.0	0	0.0	0	0	-0.05	0.04	0	0	-0.02	0	0.0	0	-0.01	0	0.01	0	0.0	0	0	0	0	0	0	0.03	0.01	0	0.04	0	0	0	0	0.05	-0.01	0	0.0	0.0	0	0	0	0.02	0	0	3	0	0	0.03	-0.03	0.03	0	-0.01	0.02	0	0.02	0.0	0.0	0	0	0.0	0	0.01	0.0	0.0	0.08	-0.05	0.02	0.0	0	-0.02	0	0.01	0	0	0	0.15
actinomycosis	0	0	0.0	0	0.0	-0.02	0	0.08	0	0	0	0.02	0	0.0	0	0	0.04	0.0	0.0	-0.04	0.0	0	-0.06	0	0	0.0	0.01	0	0	0.06	-0.03	0	0	0	0	0	0	0	0	0	0.08	0	0.0	-0.04	0.01	0	0.05	-0.01	0.01	-0.01	0.0	0	0.02	-0.04	0	-0.0	0.0	-0.02	0	0	0	1	0.0	0.01	0.0	0	0	0	0	0	0	0	0	0.0	0	0.02	0	0.0	-0.01	0.0	0.0	0	0	0	0	0	0.01	0	-0.0	-0.02	0	0	0.0	0	0.02	0	0	0	0.0	0.02	0	-0.01	0.0	0.0	0	-0.09	0	0.0	0.0	0	0	0.0	0	0.02	0.0	0.04	0	0.05	0	0.03	0	0	0.0	0.0	0	0	0	0.05	0.01	0	0.0	0.01	-0.05	0.0	-0.0	0	0	0.0	0	0	0	0.0	0	0.04	0	0.02	0.08	0	0	0.0	0	0	0.0	0	-0.03	0	0.0	-0.02	0	0	0.0	0	0	0.0	0	0	0.0	0.0	0	0	0	-0.01	-0.0	0	0	0	0	0	0	0	0	0.0	0	0.0	0.0	-0.05	0	0	0	0.0	0	-0.0	0	0.04	0	0.02	0	0	-0.02	-0.01	0.0	0	0.02	0.0	0.0	0	0	0.0	-0.04	0	0	-0.04	0	0	0	0	0	0	0	0	0	0	0	-0.02	0	0	0	0.06	0.03	0	0.0	0	0.0	0.0	0	0.04	-0.04	-0.04	0.0	0	0	0	0	0	0	-0.04	0	0	0.01	-0.01	0.01	0	0.02	0.0	0.04	0	0	0	0	0.0	0	0	0.0	-0.02	-0.03	0.0	0.0	-0.01	0	-0.0	0	0.0	0	0	0	-0.05	0.0	0	0	0	0.0	0	0.03	0	0.01	0.0	0	0	0	0.0	0	0	0.01	0.08	0	0	0.06	0.0	0	-0.01	0	0	0.0	0	0	0.05	0	0	0	0	0.0	0	0	0.0	0	0	-0.03	0	0	-0.03	-0.02	0	0.01	0	0	-0.02	0	0.03	0	0.0	0.0	0	0	0	0.0	0	0.0	0	0	0	0.0	0	0.0	0	0.03	-0.0	0	0	0.0	0.0	0	0	0	0	0.05	5	0.03	0.0	0	0	0	0.0	-0.02	-0.04	0	0.0	0	0.0	-0.04	0	0.04	0	0	0.02	0.03	0	0	0.01	0	0.01	0	0	0	0	0	0	-0.02	0	0.03	0.0	0.0	0.01	0.0	0	-0.02	0.0	0	0	0	0	0	0	0	0	0.02	0	0	0	0	0	0	0.0	0	0.0	0	0	0	0.03	0.02	0.0	-0.06	0	-0.04	0	0.0	0	-0.04	-0.06	-0.05	0	-0.01	0	0	-0.05	-0.01	-0.01	0.0	0.0	0	0	0	0.03	0.0	0	0.0	0	0.0	0.03	0	-0.03	0	0.03	0	0	0	0	0	0	-0.02	-0.05	0	0	0	0	0.02	0.0	0	-0.02	0	0	0	-0.04	0.0	0	0.01	0	0	0	0	0.0	0.0	0	-0.01	0.0	-0.01	0.0	0.0	0	0.0	0	0	0	0.0	0	-0.06	0	0	0	-0.01	0	0	0	0	-0.04	-0.0	0	0	0	-0.04	-0.02	0	0.0	0.0	0	0	0	0.0	0.0	0	0	0	0	-0.01	0	0.02	0	0.0	0	0.0	-0.02	0.0	0.03	0	0	0	0.0	-0.0	-0.01	0	0	0	0	0	0	0	0.0	0	0	0	0	0	0	0.0	0.05	0	0	16	0	0	0	0.0	0	0	0	0.0	0.0	0.0	0	0	0	0	-0.03	0.0	0	0.0	0.05	0	0	0.0	-0.0	0	0	0.0	0	0.0	0.0	-0.01	0	0	0	0	0	0	0	0	0.02	0	0	0.0	0	0	0	0	0	0.0	0	0.0	0.0	-0.02	0	0.0	0	-0.0	0	0.0	0	0	0	0	0	-0.0	-0.02	0	0	0.01	0	0	0	0.0	0.0	0	0	0	0	0.0	0	0.01	0	0.0	0	0	0.04	-0.0	-0.03	-0.05	0.0	0	-0.0	0	0.03	0	0.0	0	0	0.0	0.0	0	0.0	0.0	0.01	-0.04	0	0	0.0	0	0.01	0.02	0.0	0	0.06	0.0	0	-0.01	0.0	-0.06	-0.06	0.0	-0.03	0.0	-0.02	0	0	-0.03	0	0	0	0.0	-0.01	0.0	0	0.0	0	0	0.0	0	0.0	0.0	0	0.0	0	0.0	0.0	0	0	0	0	0	0.0	0	0	0	0	0.0	-0.02	0.0	0	0.0	0	0	0	0	-0.01	0	0.0	0	0	0	0.0	0.0	0	0	0	-0.04	0	0	0	0.0	0.0	0	0	0	0	0	0	0	0.02	0.02	0.0	0.0	0	0	0.05	-0.04	0.0	0	0	-0.04	-0.02	0.0	0	0.04	0	-0.01	0.0	0.0	0.02	0.01	0	-0.01	0.0	0.0	0.0	-0.01	0	0.0	0	0	0.0	0.01	-0.06	0	0.0	0.0	0	0	0.0	0.04	0	0.08	0	0.0	-0.02	0	0.0	0	0	-0.0	0	-0.02	0	6	0	0.0	0.0	0	0.0	0	0.05	0.0	0	0.0	1.0	-0.0	0.0	0	0.0	0	0	0	0	0.01	0.0	-0.01	0.0	0	0	0.0	0.0	0	0	0	0.01	0	0.01	0.0	0.0	-0.06	0	0	0	0	0	0	0.0	0	0.0	-0.04	0	0.0	0	-0.02	0.02	0.0	0	0.0	0	0.03	0.0	0	0	0.0	0.0	0.0	0	0.0	0	0	-0.0	0.0	0	0	0	-0.05	0	0	0	0	0	0.0	0.0	0.0	0	0	0	0.02	0	0.0	0.0	0.0	0.0	0.02	0.01	0	0	0.0	0	0	0	0.0	0.0	-0.02	0	0	0.0	0.04	0.0	0	0.0	0	0	0	0.0	0.02	0.0	0	0	0	0	0	0.0	0.05	0	0	-0.07	0	0.0	-0.0	0	0	0.0	0	0.0	-0.03	0.0	0	0	0	0	0	0	0	0	0	0.01	0.04	-0.01	0	0	0.0	-0.03	0.0	0	0	0	0	0	0.0	0	0	0.0	0.0	0	0.0	0	0	0	0.04	0.0	0.0	0	0	0.07	0.0	0.0	0	0	0.02	0.0	0.0	0.0	0	0	-0.04	0.0	0	0.03	0	0	0.0	0	0	0.0	-0.02	-0.0	0.0	0	-0.0	0.0	0.0	-0.02	-0.1	0.04	0	0	-0.06	0	-0.03	0	0	0.02	-0.02	0	-0.03	0.0	0.0	0	0	0	0.0	0	-0.03	0.0	-0.02	0	0.01	0.0	0	0.06	0.01	0	0	0	0	0	0	-0.04	0	0	-0.05	0	0	0	0.02	0	0.01	-0.09	0	0	0	0	0	0.0	0	0.0	0	0.0	0	0	0	0.0	0.0	0	-0.03	0.0	-0.01	0	-0.02	0.0	0	0	0	0	-0.04	-0.02	-0.0	0.0	0	0	0.0	0	0	0	0	0	0	0	0	0	0	0.0	0	0	0	0	0	0.08	0	0	0.0	0	0.0	0.0	-0.0	0	0	0.0	0.0	0	0	0.05	0.0	0.0	0	-0.06	0	0.0	0	0.01	0.0	0.0	0.0	-0.09	0.0	-0.02	-0.01	-0.02	0	0	-0.01	0	0	0	0	0	0	0.01	-0.06	-0.02	0.03	0.0	0	-0.0	0.0	0	0.0	0	0.0	0	-0.01	0.0	0.0	0	EFO	0.0	0	-0.0	0.04	0.0	0	0.0	0	0	0	0.0	0	32	0.0	0.0	0	0	0	0.01	0	0	0	0	0	0	0.0	0	0.03	0.04	0.05	-0.05	0	-0.04	0	0	0	-0.04	0	0.0	0	0	-0.02	0	0	0	-0.01	0.0	0	0.06	-0.02	-0.02	-0.0	0	-0.04	0.02	0	-0.03	0	0.0	0	0.0	0.0	0	0.0	-0.05	0.02	0	0	-0.0	0	0	0	0	0	0.0	0.0	0	-0.0	0	0.0	0	0	-0.03	0	0	0.0	0	0.08	-0.03	0	0	0	0	0.0	0.0	0.0	-0.01	0.01	0.04	0.0	-0.01	-0.06	0	-0.04	0	-0.0	0	0	0.0	0.0	0.02	0.0	0.01	0	0	0	0	0	-0.02	0	0	0	0	0.04	-0.08	0.0	0.0	0	0	0.0	0	0.0	0	0	0.0	0	0	0	0.0	0	-0.02	0	0	0	0.0	0.1	0	0.0	0	0	0	0	0	0	0	-0.06	0	0	0	0.0	0	0	0.01	0	0	0.05	0	0.0	0.02	0	-0.04	0.0	0	0	0	0	0	0	-0.06	-0.05	-0.01	0.0	-0.01	0.0	0.0	0.0	0.0	0	0.0	0	0	0.0	0	0	0	0	0	0	-0.12	0	-0.02	0	0	0	0.01	-0.03	0	0.0	0	-0.02	0	0	0	-0.0	0	0	0.01	0	-0.01	0.03	0	0	0.0	0.02	0	0	0	0	0	0.0	0	-0.06	0	0.01	0	0	0	-0.02	0.0	0.0	0	0.0	0	0	0.01	0	0.0	0	0	0.17	0	0.0	0.0	0	0.0	-0.03	-0.03	0.0	0.0	0	0.04	0	-0.02	0	0.05	-0.05	0	0	0	0	0.0	0.03	0	-0.04	0	0.0	0	0	0.0	0	0.0	0.08	0.0	0	0.0	0.02	0	0.0	0.0	0	0	0	0.0	0	0	0	0.0	0.01	0	0.0	-0.04	0.0	0	0	0	0	0.01	-0.02	0	0	0	0	0.03	0	0.0	0	0	0.0	0	-0.01	-0.0	0	0	0.04	0	-0.02	0	0.0	0.0	0	0	0	0	0	0	0.08	-0.0	0	0.0	0	0	0	0	0.06	0	0	0	0	0.03	0.0	0	0	0	0	0	0.0	0.0	0.0	0	0	0	0.05	0	0	0.0	0	0.0	0.02	-0.05	0.01	0	0.01	0	-0.01	0.0	0	0	0	0	0	0	0.0	0	0	0	0	0.0	0	0	0	0.0	0	0	0	0.0	0.0	0	0	0.0	0	0.0	0	0.02	0.02	0.0	0	0	0.04	0.0	0.0	0.03	-0.07	0	0.0	0.0	0.04	0	0	-0.05	-0.0	0	0	0.0	0.0	0	-0.02	0	-0.04	0.02	0.02	-0.08	0	0	0	0	0	0	0.06	0.02	0	0	0	0	0	0.0	0.03	0.0	-0.03	-0.03	0	-0.03	0.0	0	0	0	0.01	0.03	0.03	0	0	0.0	0.0	0	0.0	0.0	0	0	0	0	0	0	-0.01	0	0.0	0	0.03	0.02	0	-0.03	0	0	0.06	0	0.02	0	0.07	0.0	0.02	0	0	-0.02	-0.06	-0.04	0	-0.04	0.01	0	0.01	0.0	0.0	-0.01	0.04	0	0.02	0	-0.01	0	0	0	0	0	0	0	0	0	-0.01	0.0	0	11	0	0	0	0	0	0	0	0	0	0	0.08	0	-0.03	0	-0.03	0.01	-0.02	-0.03	0	0	0.02	0	0	0	0	0.0	0.0	0	0	-0.01	0.0	0	0	0	0	0.01	0	0.0	0	0	0	0.0	0.04	0	0	0.0	0.0	0	0	0.02	0	0.01	0.08	0	0.0	0.02	-0.06	0	0	0	0	0	0	0	0	0	0.0	0	0.0	0	0	0	-0.01	0.0	0	-0.01	0	0.01	0	0.01	0.03	0.0	0	0	0.0	0.01	0	0.0	0.0	0.02	0	0	0.01	0	0	0	-0.02	0.0	0.02	0	0	0	0	-0.01	0	0.05	-0.06	0.0	0.07	0	0	0	0	0	-0.01	0.03	0	0.0	-0.01	0	0	0.0	-0.04	0	0.0	0	0	-0.01	0	0	0	0	0	0.0	0	0	0.0	0	0	0	-0.06	0	0	0	0	0	0	0	0.0	-0.03	0	0.01	0	0	0.02	0.02	-0.02	0	0	0	0	0.0	0	0.07	-0.0	0	0	0	0	0	0	0	0.0	0	0.0	0	0	-0.01	0	0.0	0	0.0	0	0.08	0	0	0	0	0	0	0	0	0	-0.02	0	0	0.05	0.04	0	0.0	0	0	-0.02	0	0.06	0	0	0.0	-0.02	0	0	0	0	0.0	0	0.01	0	0	0.0	0.0	0.0	0.01	0.02	0	0	0.07	0	-0.05	0	0.0	-0.01	0	0	0	0	0	0	0	0	100.0	0	0	0.0	0	0	0.0	0.0	0	0	0.0	0	0	0.0	0.0	0.05	-0.01	-0.02	0.01	0	0.01	-0.04	0	0	-0.01	0.09	0	-0.03	-0.02	0	0	0	0.0	-0.02	0	0.0	0	-0.04	0.05	0.0	0	0	0.0	0	0	0	0	0	0	0	0	0.06	0	-0.02	0	0	0.0	0	0.0	0.0	0	0	0	0	0.0	0.0	0	0	-0.09	0.0	0	-0.0	0	0.02	0	0	0	0.04	0.0	-0.01	0.0	-0.02	0.0	0	0	11	0.0	0	0.0	0.06	0.0	0.01	0	0	0.01	0	0	0	0	0	0	0	0	0	0	0	0	0	0.04	0	0	-0.03	-0.06	0.0	0	0	0.0	0	0	0	0	0.0	0	0	0	0.0	0	0.0	0.0	0	0.05	-0.02	-0.06	0	0	0	-0.03	0	0	0	0	0.04	0.0	0	0	0	0	0	0	0.08	-0.06	0.0	0	-0.03	-0.05	0.0	-0.01	0.0	0	0.0	0	0.06	0.0	0.04	-0.01	0.0	0	-0.02	0	0	0	-0.04	0	0	0	0	-0.05	0	0	0	-0.01	-0.03	0	0.0	0	-0.01	0.0	0.0	-0.02	0	0	0	0	0.0	0.0	0	0	0.0	0.05	0.0	0	-0.04	-0.03	0.0	0	0	0	0	0.02	0	0	0	0	0	0.0	0.02	0	0	-0.02	-0.04	0	0	0.0	-0.01	0.0	0.06	0.0	0	0	0.09	0	0.0	0	0	0	0	0	0.0	0	0	0	0.0	0.03	0	0	0	0.0	0.0	0	0	0.05	0	0	0	-0.0	0.0	0.01	0.07	0.0	0.0	0	0	0.0	-0.0	0.0	0	0	0	0.0	-0.01	0.0	0	0	0	0.0	0	0.0	0.03	0.0	0	0	0	0	0	0	0	0.0	0	0.0	0	0.0	0	0	0	0.0	0	0	0.0	0	0.0	0	0	0	0.07	-0.03	0	0	-0.0	0.0	0	0.04	0	0	0	0	-0.02	0.02	0	0.02	0	0.01	0.04	0	0.0	0	-0.0	0.0	0	0	0	0	0	0.0	0	0	0	0	0	0.0	0	0	0.0	0	0	0.05	0	0.05	0	0	0	0	0	0	0	0	0	0	0.01	0	0	0.0	0	0.0	0	0	0	0	0	0	0.03	0.0	0.0	0.01	0	0	0	-0.01	0.0	0.0	0	0	0.08	0	0.01	0.0	0.05	0.0	0	-0.0	0.0	0	0.0	0	-0.04	0.06	1	0	0	0	0.0	0.0	0.0	0	0.0	0	0.0	0	0	0	0	0	-0.05	-0.07	0.0	0.0	0	0.0	0.01	0	0	0	0	0	0	0	0	0.07	-0.01	0	0	0	0	0.0	0.01	0	0	0	0	0	1	-0.08	0	0	0.04	0.0	0.01	0	0.0	0.0	0	0.01	0	0	0	-0.0	0.04	0	-0.01	1	0	0	0.02	0.0	0.0	0	0	0.0	0	0	0	0	0	0	0	0	0	0	0	0	0	0	0.0	-0.05	0.02	0	0	0	0	0.03	-0.05	0	0	-0.02	0.0	0	0.0	0.0	0	0	11	0.0	0	0	0	0	-0.01	0.0	0	0	0	-0.03	-0.0	0.0	0	0	0.01	0	11	0	0.01	0	0	0	-0.0	0	0.0	0	0	0	-0.0	0	0	0	-0.1	0	0	0	-0.06	0	0	0	0	0.0	0	0	0.0	-0.03	0	0	0.01	0.02	0.0	0	0	0.06	0	0	0	0	0.0	0	0.0	-0.06	0.01	1.45	0	0	0.01	0.01	0	0.0	0	0	0	0	0.0	0	-0.0	0	0.04	0	0	0	0	0	0.07	0	0	0	0	0	0.04	0	0.08	0	0	0	0.0	0.01	-0.08	0.0	0	0	0	0	0	0	0	-0.02	0.0	0.0	0	0.0	0.05	0.0	0.05	-0.06	-0.02	-0.03	0.0	0	0	0	0	0.0	0.01	0.0	0.0	0	0.0	0	0	-0.02	0	0.0	0	0.0	0.0	0	0	0	-0.02	-0.02	0	0	0.01	0	0.0	0	-0.03	0	0	0	0	0.0	0.0	0.02	0	0	0	0	0.07	0.0	0.02	0	0	0.0	-0.02	0	0	0.02	0.0	0.0	0	0	0	0	0.03	0.0	0	0	0	-0.04	0	0	0.0	0.09	0.0	0.04	0	0	0.01	0	-0.0	0.06	0.0	0	0	0	0	0	0	0	0.0	0	-0.04	0.0	0	0.01	0	0	0.0	0	0	0	0.0	-0.03	0.0	0.07	0	0	0	0	0	0.0	0	0	0	-0.02	0	0	0	0	0	0.0	0.0	0.0	0	0	0	0.0	0	0	0.0	0	0	0	0	0	0	0.07	-0.02	0	0	0.06	0.0	0.0	0	0	0	0.0	0	0	0	0	0	0.0	0.0	0.04	0.0	0	0	0	0	0	-0.06	-0.02	0	0	0	0	0	0	0.0	0	0.0	0	-0.29	0.0	0	0	0	-0.02	0	0	0.0	0.0	-0.05	0	-0.09	0.0	0	0	0	0	0.0	0.0	0	0	0.04	1.0	-0.06	0.0	0.0	0.03	-0.0	0	0	0	-0.06	1	0.0	-0.03	-0.02	0	0	0.0	0.02	0.0	0	0.09	0.0	0	0.0	-0.02	0	0.0	-0.04	0.0	0	-0.06	0.0	0	0	0	0.0	0	0.0	0	0	0.0	0	0	0	0	0	0.01	0	0.01	0	0	0.02	0.0	0	0	-0.02	0.02	0.06	0.0	0	0	0	0	0.07	0	-0.03	0.01	-0.04	0.08	0	0.0	11	0	0.0	-0.03	0	0.0	0	0.05	0	0	0	0	-0.01	0.03	0.0	0	-0.02	-0.05	0.0	0	0	-0.03	0.03	-0.01	0.0	0	0	0.0	-0.05	0	0	0.0	0.0	0.0	0	0	21	0	0	0	0	-0.01	0	-0.08	0	0	0.0	0.0	11	0	0	0	-0.05	0.02	0.02	0.02	0.0	0	0	-0.03	-0.06	0	0	0.03	0.0	0	-0.03	0	0	0	0.03	0	0	0	0	0	0	0.02	0	-0.04	0	0	-0.01	-0.02	0.0	0.0	0	-0.0	0.05	0.05	0.11	0	0	0	0	0	0	0	0.0	0	-0.03	-0.01	0	0	0	0.03	0.0	0	0	0.0	0	0	-0.02	0.03	0.0	0.04	0.0	0	0	0.0	0	0.01	0	0	0.0	0	0	0	0	-0.09	-0.03	0.0	-0.04	-0.01	0.03	0	0	0.05	0.0	0	-0.01	0.0	0.02	0.0	0	0	0	0	0	0.0	-0.08	0	0	0.0	0.03	0.0	0	0.0	0	0	-0.01	0.0	0	0	0.04	0	0.0	0	0.02	0	0.01	0	0.0	0	0	0	0	0	0	-0.05	0.04	0	0.01	0	0	0	0	0.02	-0.01	0	0.0	0.0	0	0	0	0.0	0	0	1	0	0	-0.03	-0.05	0.05	0	-0.09	0.01	0	0.02	0.0	0.0	0	0	0.0	0	0.01	0.0	0.0	-0.06	0.0	-0.02	0.0	0	-0.04	0	0.01	0	0	0	0.15
congenital neuronal ceroid lipofuscinosis	0	0	0.0	0	0.0	-0.01	0	0.01	0	0	0	0.01	0	0.0	0	0	0.04	0.0	0.0	0.02	0.0	0	0.05	0	0	0.0	0.01	0	0	-0.07	0.03	0	0	0	0	0	0	0	48	0	0.02	0	13.0	0.03	0.02	0	-0.04	0.02	-0.02	0.02	0.0	0	0.04	-0.03	1	0.02	0.0	0.03	0	1	0	1	0.04	0.0	0.0	0	0	0	0	0	0	0	0	0.0	0	-0.01	1	0.0	0.09	0.0	0.0	0	0	0	0	0	0.0	0	-0.03	-0.06	0	0	0.0	0	-0.01	0	0	0	0.0	-0.03	0	-0.02	0.0	0.0	0	-0.01	0	0.0	0.0	0	0	0.0	0	0.03	-0.01	0.05	0	0.02	0	0.04	0	0	0.0	0.0	0	0	0	0.01	-0.03	0	0.0	0.05	0.02	0.0	0.03	0	0	0.0	0	0	0	0.0	0	-0.02	0	0.05	-0.07	0	0	0.02	0	0	0.0	0	0.06	0	0.0	0.03	0	0	0.0	0	0	0.0	0	0	0.0	0.0	0	0	0	-0.01	-0.02	0	0	0	0	0	0	0	0	0.0	0	0.0	0.0	-0.02	0	0	0	0.0	0	0.03	0	-0.01	0	-0.05	0	0	-0.02	-0.02	0.0	0	-0.09	0.0	0.0	0	0	0.0	-0.02	0	0	0.04	0	0	0	0	0	0	0	0	0	0	13	-0.01	0	0	0	0.02	-0.03	0	0.0	0	0.0	0.0	0	-0.05	0.0	-0.02	0.0	0	0	4206	1	0	0	-0.01	0	0	-0.02	-0.04	0.04	0	0.07	0.0	0.01	0	0	0	0	0.0	0	0	0.15	0.04	0.01	1.0	0.0	0.03	0	-0.05	0	0.0	0	0	1	-0.02	0.0	0	0	0	0.0	0	0.02	0	0.01	0.0	0	0	0	0.0	1	0	0.01	0.03	1	0	-0.01	0.0	0	-0.0	0	0	0.0	0	0	0.02	0	0	1	0	0.0	0	0	0.0	0	0	0.03	0	0	-0.02	-0.05	0	0.04	0	0	0.06	0	-0.02	0	0.0	0.0	0	0	0	0.0	0	0.0	0	0	0	0.0	0	0.0	0	0.05	-0.02	0	0	-0.04	0.0	0	0	0	0	-0.03	28	0.01	0.0	0	0	0	0.0	0.07	0.04	0	0.0	0	0.0	0.03	0	0.03	0	0	-0.05	0.02	0	0	-0.02	0	-0.01	0	0	0	0	0	0	0.05	0	-0.03	0.0	0.0	0.04	0.0	0	0.05	0.0	0	1	1	0	1	0	0	0	-0.01	0	0	0	1	0	1	0.0	0	0.0	0	0	0	0.01	-0.06	0.0	-0.02	0	0.03	0	0.0	0	0.01	-0.01	0.0	0	0.06	0	0	-0.01	0.0	-0.02	0.0	0.0	0	0	0	-0.0	0.0	0	0.0	0	0.0	-0.03	0	0.0	0	0.06	0	0	0	0	0	0	-0.05	-0.08	0	0	0	0	-0.01	0.0	0	0.05	0	0	0	0.05	0.0	0	-0.0	0	1	0	0	0.0	0.0	0	0.08	0.0	0.03	0.0	0.0	0	0.0	0	0	0	0.0	0	0.01	0	0	0	-0.07	0	0	0	0	-0.05	0.05	0	0	0	0.01	-0.04	0	0.0	0.0	0	0	0	0.0	0.0	0	0	0	0	-0.06	0	-0.01	1	0.0	1	0.0	0.0	0.0	-0.05	0	0	0	0.0	-0.03	0.0	0	0	0	0	0	0	0	0.0	0	0	0	0	0	0	0.0	0.04	0	0	25	0	0	0	0.0	0	0	0	0.0	0.0	0.0	0	0	0	0	-0.0	0.0	0	0.0	-0.01	0	0	-0.03	0.04	0	0	0.0	0	0.0	0.0	0.03	0	0	0	0	0	0	0	0	0.01	0	0	0.0	0	0	0	0	0	0.0	0	-0.01	0.0	-0.02	0	0.0	0	-0.01	0	0.0	0	0	0	0	0	0.01	0.03	0	0	0.04	0	0	0	0.0	0.0	0	0	0	0	0.0	0	0.02	0	0.03	0	0	0.01	0.06	-0.04	-0.02	0.0	0	-0.0	0	-0.0	0	0.0	0	1	0.0	0.0	0	0.0	0.0	-0.05	-0.01	0	0	0.0	0	-0.04	-0.0	0.0	0	0.02	0.0	0	-0.04	0.0	-0.12	0.03	0.0	-0.05	0.0	-0.05	0	0	-0.03	0	0	0	0.04	0.05	0.0	0	0.0	1	0	0.0	0	0.0	0.0	0	0.0	0	0.0	0.0	0	0	0	0	0	0.0	0	0	0	0	0.0	-0.01	0.0	0	0.0	0	0	0	0	-0.03	0	0.0	0	0	0	0.0	0.0	0	0	0	-0.01	0	0	0	0.0	0.0	0	0	0	0	0	0	0	-0.01	-0.05	0.0	0.0	0	0	0.05	0.05	0.0	0	0	0.02	0.01	0.0	0	0.02	0	0.02	0.0	0.0	-0.02	-0.05	0	0.05	0.07	0.0	0.0	-0.03	0	0.0	0	0	0.0	-0.02	0.03	0	-0.05	0.0	0	0	0.0	-0.08	0	0.0	0	0.0	-0.04	0	0.0	0	0	-0.05	0	0.0	0	29	0	0.0	0.0	0	0.0	0	0.04	0.0	0	0.0	0.08	0.04	0.0	0	0.0	0	0	0	0	-0.01	-0.03	0.04	0.0	0	0	0.0	0.0	0	0	1	-0.04	0	0.0	0.03	12.5	-0.05	0	0	0	0	0	0	0.0	0	0.0	0.01	0	0.0	0	0.04	-0.0	0.0	0	0.0	0	0.0	0.0	0	0	-0.05	0.0	-0.07	0	0.0	0	0	0.04	0.0	0	0	0	0.05	0	0	0	0	0	0.0	0.0	0.0	0	0	0	-0.03	0	0.04	0.0	0.0	0.0	0.03	0.03	0	0	0.0	1	0	0	0.05	0.0	0.04	0	0	0.0	-0.06	0.0	0	0.0	0	0	0	0.0	-0.04	0.0	0	0	0	0	0	0.0	0.01	2	0	0.02	0	0.0	-0.0	0	0	0.0	0	0.0	-0.0	0.0	0	0	0	0	0	0	0	0	0	-0.04	0.06	-0.0	0	0	0.02	0.01	0.0	0	0	0	0	0	0.03	0	0	0.0	0.0	0	0.0	0	0	0	0.01	0.0	-0.02	0	0	-0.03	0.0	0.0	0	0	-0.02	0.0	0.0	0.01	0	0	0.02	0.0	0	-0.04	0	0	0.0	0	0	0.0	0.03	-0.02	0.0	0	0.01	0.0	0.0	0.01	-0.04	0.02	0	0	0.03	0	0.02	0	0	-0.02	0.06	0	0.0	0.0	0.0	0	0	0	0.0	0	0.03	0.0	-0.05	0	0.02	0.0	0	-0.03	0.02	0	1	0	0	0	0	-0.07	0	0	0.01	0	0	0	0.02	0	-0.01	0.02	0	0	0	0	0	0.0	0	0.0	0	0.0	0	0	0	0.0	0.0	0	-0.04	0.0	0.06	0	0.02	0.0	0	0	0	0	-0.03	-0.02	-0.03	0.0	0	0	0.0	0	0	0	0	0	0	0	0	0	1	0.0	0	0	0	0	0	0.05	0	0	0.0	0	0.05	0.0	0.02	0	0	0.01	0.0	0	0	0.05	0.0	0.0	0	0.07	0	0.0	0	0.01	0.0	0.0	0.0	0.05	0.0	-0.01	0.03	-0.03	0	0	-0.01	0	0	0	0	0	0	-0.04	-0.02	-0.04	-0.01	0.0	0	0.03	0.0	0	0.0	0	0.0	0	0.0	0.0	0.0	0	Orphanet	0.0	0	-0.02	0.0	-0.05	0	0.0	0	0	0	0.0	0	64	0.0	0.0	0	0	0	-0.02	0	0	0	0	0	0	0.0	0	-0.07	0.02	0.05	0.03	0	0.0	0	0	0	-0.02	0	0.0	0	0	-0.02	0	0	0	0.07	0.0	0	-0.06	-0.04	-0.07	-0.01	0	-0.02	-0.01	0	-0.03	0	0.0	0	0.0	0.0	0	0.0	-0.05	0.02	0	0	-0.01	0	0	0	0	0	0.0	0.0	0	-0.04	0	0.0	0	0	-0.05	0	0	0.0	0	0.06	0.02	0	0	0	0	0.0	0.0	0.0	0.01	-0.04	-0.03	0.0	0.06	-0.04	0	0.04	0	0.05	0	0	0.0	0.0	0.02	0.0	-0.02	0	0	0	0	0	-0.02	0	0	0	0	0.01	0.02	0.0	0.0	0	0	0.0	0	0.0	0	0	0.0	0	0	0	0.0	0	-0.06	0	0	0	0.0	-0.01	0	0.0	0	0	0	0	0	0	0	0.04	0	0	0	0.0	0	0	0.03	0	0	0.02	0	0.0	0.0	0	0.03	0.0	0	0	0	0	0	0	0.01	-0.02	-0.0	0.0	0.04	0.0	0.0	0.0	0.0	0	0.0	0	0	0.0	0	0	0	0	0	0	0.0	0	0.01	0	0	0	0.05	-0.01	0	0.0	0	0.02	0	0	0	-0.04	0	0	0.05	0	0.01	-0.05	0	0	0.0	-0.03	0	0	0	0	0	0.0	0	-0.03	0	-0.03	0	0	0	-0.01	0.0	2.0	0	0.0	0	0	0.05	0	0.0	0	0	0.03	0	0.0	0.09	1	0.0	0.08	0.1	0.0	0.0	0	-0.03	0	-0.02	0	-0.01	0.0	0	0	0	0	0.0	0.02	0	0.1	0	0.0	0	0	0.0	0	0.0	-0.02	0.0	0	0.0	-0.0	0	0.0	0.0	0	0	0	326.4	0	0	0	0.0	0.04	0	0.0	-0.0	0.0	0	0	0	0	-0.0	-0.06	0	0	0	0	-0.0	0	0.0	0	0	0.04	0	-0.01	-0.03	0	0	0.03	0	0.0	0	0.0	0.0	0	0	0	0	0	0	-0.01	-0.02	0	0.0	0	0	0	0	0.0	0	0	0	0	0.04	0.0	0	0	0	0	0	0.0	0.0	0.0	0	0	0	-0.03	0	0	-0.01	0	0.0	-0.0	0.02	-0.01	0	-0.01	0	0.01	0.0	0	0	0	0	0	0	0.0	0	0	0	0	0.0	0	0	0	0.03	0	0	0	0.0	0.0	0	1	0.0	0	0.0	0	-0.08	0.06	0.0	0	0	0.02	0.0	0.0	-0.03	0.02	0	0.01	0.0	0.03	0	0	0.04	-0.04	0	0	0.0	0.0	0	0.01	0	-0.01	0.07	-0.03	0.02	0	0	0	0	1	0	-0.03	0.08	0	0	0	0	0	0.0	-0.04	0.0	-0.06	0.03	0	0.05	81.25	0	0	0	0.01	0.04	0.0	0	0	0.0	0.0	0	0.0	0.0	0	0	0	0	0	0	0.06	0	0.0	0	0.09	0.01	0	-0.08	0	0	0.02	0	-0.06	0	-0.0	0.0	0.07	0	0	0.02	-0.01	-0.03	0	0.02	-0.01	0	-0.05	-0.0	0.0	-0.02	-0.02	0	-0.03	0	0.01	0	0	0	0	0	0	0	0	0	-0.01	0.0	0	14	0	0	0	0	0	0	0	0	0	0	-0.08	0	-0.04	0	-0.04	-0.05	0.03	0.0	0	0	0.05	0	0	0	0	0.0	0.0	1	0	0.07	0.0	0	0	0	0	0.02	0	0.0	0	0	0	0.0	0.01	0	0	0.0	-0.09	0	0	-0.02	0	0.05	0.03	0	0.0	0.03	0.04	0	0	0	0	0	0	0	0	0	0.0	0	0.0	0	0	0	-0.03	0.0	0	-0.05	0	0.07	0	0.04	0.04	0.0	0	0	0.0	-0.02	0	0.0	0.0	0.06	0	0	-0.04	0	0	0	-0.03	0.0	-0.02	0	0	0	0	0.0	0	-0.04	-0.03	0.0	-0.07	0	0	0	0	0	-0.0	0.05	0	0.0	0.0	0	0	0.0	0.04	0	0.0	0	0	0.01	0	0	0	0	0	0.0	0	0	0.0	0	0	0	0.0	0	0	0	0	0	0	0	0.0	0.07	0	-0.05	0	0	0.06	-0.07	0.03	0	0	0	0	0.0	1	-0.03	0.03	0	0	0	0	0	0	0	0.0	0	0.0	0	0	0.03	0	0.0	0	0.0	0	0.02	0	0	0	0	0	0	0	0	0	0.02	0	0	0.02	-0.02	0	0.0	0	0	-0.03	1	0.03	0	0	0.06	-0.04	0	0	0	0	0.0	0	-0.05	0	0	0.0	0.0	0.0	-0.0	-0.03	0	0	0.01	0	-0.01	0	0.0	0.04	0	0	0	0	0	0	0	0	6.25	0	0	0.0	0	0	-0.05	0.0	0	0	0.0	0	0	0.0	0.0	-0.04	0.01	-0.05	-0.05	0	-0.02	-0.02	0	0	0.03	0.05	0	0.04	0.02	0	0	0	0.0	0.01	0	0.0	0	-0.01	0.02	0.0	0	0	0.0	1	0	0	0	0	0	0	0	-0.02	0	-0.03	0	0	0.0	0	0.0	0.0	0	0	0	0	0.0	0.0	0	0	-0.05	0.0	0	0.07	0	-0.02	0	0	0	0.03	-0.01	-0.06	0.0	0.01	0.0	0	0	13	0.0	0	0.0	0.08	0.0	-0.04	0	0	0.02	0	0	0	0	0	0	0	0	0	0	0	0	0	-0.0	0	0	-0.01	-0.01	0.0	0	0	0.0	0	0	0	0	0.0	0	0	0	0.0	0	0.0	0.0	0	0.02	-0.0	-0.01	0	0	0	-0.02	0	0	0	0	-0.06	0.0	0	0	0	0	0	0	0.02	-0.06	0.0	0	0.02	0.01	0.0	0.01	0.0	0	0.0	0	0.01	0.0	0.02	0.01	0.0	0	0.01	0	0	0	-0.0	0	0	0	0	-0.01	0	0	0	-0.01	-0.03	0	0.0	0	-0.03	0.07	0.0	0.0	0	0	0	0	0.0	0.0	0	0	0.0	0.06	0.0	0	0.05	0.0	0.0	0	0	0	1	-0.0	0	0	0	0	0	0.0	-0.04	0	0	-0.02	-0.02	0	0	0.0	-0.01	0.0	-0.01	0.0	0	0	0.02	0	0.0	0	0	0	1	0	0.0	0	0	0	0.0	0.04	0	0	0	0.0	0.0	0	0	0.01	0	0	1	0.05	0.0	-0.0	-0.04	-0.01	0.0	0	0	0.0	-0.01	0.0	0	0	0	0.0	0.01	0.0	0	0	0	0.0	0	0.0	-0.0	0.0	0	0	0	0	0	0	0	0.0	0	0.0	0	0.0	0	0	0	0.0	0	0	0.0	0	0.0	0	0	0	-0.02	-0.03	0	0	-0.03	0.01	0	-0.0	0	0	0	0	0.04	0.06	0	-0.05	0	-0.05	0.01	0	0.0	0	-0.02	0.0	0	0	0	0	0	0.0	1	0	0	0	0	0.0	0	0	0.0	0	0	0.08	0	-0.06	0	0	0	0	0	0	0	0	0	0	0.05	0	0	0.0	0	0.0	0	0	0	0	0	0	0.03	0.0	0.0	-0.02	0	0	0	-0.01	0.0	0.0	0	0	-0.01	0	-0.02	0.01	-0.02	0.0	0	-0.03	0.0	0	0.0	0	0.03	0.06	1	0	0	0	0.0	0.0	0.03	0	0.0	0	0.0	0	0	0	0	0	-0.02	0.01	0.0	0.0	0	0.0	0.02	1	0	0	0	0	0	0	0	-0.02	-0.04	1	0	0	0	0.0	-0.04	0	0	0	0	0	4	0.03	0	1	0.03	0.0	0.03	0	0.0	0.0	0	0.0	0	0	0	0.03	0.06	0	-0.06	0	0	0	0.06	0.0	0.0	0	0	0.0	0	0	0	0	0	0	0	0	0	0	0	0	0	0	0.0	0.03	0.05	0	0	0	0	0.0	0.02	0	0	-0.02	0.0	0	0.0	0.0	0	0	16	0.07	0	0	0	0	0.02	0.0	0	0	0	0.05	0.03	0.0	0	0	0.04	0	16	0	-0.05	0	0	0	-0.03	0	0.0	0	0	0	0.06	0	0	0	-0.02	0	0	0	-0.02	0	0	0	0	0.0	0	0	0.0	0.04	0	0	-0.02	-0.01	0.0	0	0	-0.04	0	0	0	0	0.0	0	0.0	0.0	0.01	1.56	0	0	-0.01	-0.05	0	0.0	0	0	0	0	0.0	0	-0.05	0	-0.0	0	0	0	1	0	0.02	0	0	0	0	0	-0.01	0	-0.08	0	0	0	0.0	0.56	-0.03	0.0	0	0	0	0	0	0	0	0.04	0.0	-0.07	0	0.0	0.01	0.0	-0.01	0.0	0.02	0.06	0.0	0	0	0	0	0.03	0.0	0.0	0.0	0	0.0	0	0	-0.03	0	0.0	0	0.0	0.0	0	0	0	-0.05	0.06	0	0	-0.07	0	0.0	0	-0.01	0	0	0	0	0.0	0.0	-0.06	0	0	0	0	-0.01	0.0	-0.02	0	0	0.0	-0.0	0	0	-0.03	0.0	0.0	0	0	0	0	-0.07	0.0	0	0	0	-0.09	0	0	-0.02	-0.02	0.0	0.01	0	0	0.01	0	0.0	0.05	0.0	0	0	0	0	0	0	0	0.0	0	-0.04	0.0	0	-0.0	0	0	0.0	0	0	0	0.0	0.03	0.0	-0.05	0	0	0	0	0	0.0	0	0	0	-0.02	0	0	0	0	0	0.0	0.0	0.0	0	0	0	0.0	0	0	0.0	0	0	0	0	0	0	-0.03	-0.06	0	0	0.01	0.0	0.0	0	0	0	0.0	0	0	0	0	0	0.0	0.0	-0.04	0.0	0	0	0	0	0	-0.01	0.06	0	0	0	0	0	0	0.0	0	0.0	0	-0.32	-0.02	0	0	0	-0.02	0	0	0.0	0.07	-0.01	0	-0.01	0.0	0	0	0	0	0.0	0.0	0	0	-0.08	1.0	-0.01	0.0	0.0	-0.02	0.0	0	0	0	0.01	2	0.0	-0.02	-0.02	0	0	0.0	-0.01	0.0	0	-0.01	0.0	0	0.0	-0.01	0	0.0	-0.0	0.0	0	0.02	0.0	0	0	0	0.0	0	0.0	0	0	0.0	0	0	0	0	0	-0.02	0	0.05	0	0	-0.05	0.0	0	0	0.01	-0.04	0.07	0.0	0	0	0	0	-0.03	0	0.0	0.04	-0.04	0.04	0	0.0	1	0	0.0	0.03	0	0.0	0	0.0	0	0	0	0	-0.03	-0.02	0.0	0	-0.01	-0.02	0.0	0	0	-0.01	0.03	-0.05	0.0	0	0	0.0	-0.05	0	0	0.0	0.0	0.0	0	0	1	0	0	0	0	0.0	0	0.07	0	0	0.0	0.0	1	0	0	0	-0.02	-0.03	0.03	-0.01	0.0	0	0	-0.04	-0.1	0	0	-0.04	0.0	0	-0.03	0	0	0	0.0	0	0	0	0	0	0	0.01	0	0.02	0	0	0.01	0.03	0.0	0.0	0	-0.03	0.03	-0.07	-0.01	0	1	0	0	0	0	0	0.0	0	-0.02	-0.01	0	0	0	-0.0	0.0	0	0	0.0	0	0	-0.03	0.04	0.0	-0.01	0.0	0	0	0.0	0	-0.05	0	0	0.0	0	0	0	0	0.04	-0.02	0.0	0.07	0.05	-0.02	0	0	0.01	0.0	0	-0.04	0.0	-0.08	0.0	0	0	0	0	0	0.0	-0.05	0	0	0.0	-0.01	0.0	0	0.0	0	0	-0.01	0.03	0	0	-0.05	0	0.0	0	-0.0	0	-0.04	0	0.0	0	0	0	0	0	0	-0.01	0.0	0	-0.05	0	0	0	0	0.07	0.06	0	0.0	0.0	0	1	0	0.05	0	0	3	0	0	0.04	-0.01	0.02	0	0.0	0.02	0	0.02	0.0	0.0	0	0	0.0	0	-0.03	0.0	0.0	-0.04	-0.01	-0.06	0.0	0	0.06	0	0.0	0	1	0	0.15
microlissencephaly	0	0	0.0	0	0.0	-0.07	0	0.06	0	0	0	0.0	0	0.0	0	0	0.06	0.0	0.0	0.05	0.0	0	0.03	1	0	0.0	-0.02	0	0	0.01	-0.0	0	0	0	0	0	0	0	38	0	0.01	0	0.0	-0.02	0.04	0	-0.02	-0.01	0.0	-0.02	0.0	0	0.01	0.04	0	-0.05	0.0	-0.01	0	0	0	1	-0.05	0.02	0.0	0	0	0	0	0	0	0	0	0.0	0	-0.05	0	0.0	-0.01	0.0	0.0	0	0	0	0	0	-0.01	0	-0.03	-0.03	0	0	0.0	0	0.01	0	0	0	0.0	0.0	0	0.01	0.0	0.0	0	0.03	0	0.0	0.0	0	0	0.0	0	-0.02	-0.03	0.07	0	0.01	0	0.01	0	0	0.0	0.0	0	0	0	0.02	-0.03	0	0.0	0.03	0.09	0.0	0.03	0	0	0.0	0	0	0	0.0	0	-0.03	0	-0.02	-0.02	0	0	0.04	0	0	0.0	0	0.05	0	0.0	0.04	0	0	0.0	0	0	0.0	0	0	0.0	0.0	0	0	0	-0.01	-0.01	0	0	0	0	0	0	0	0	0.0	0	0.0	-0.03	-0.04	0	0	0	0.0	0	0.02	0	-0.0	0	0.03	0	0	-0.07	0.02	0.0	0	-0.05	0.0	0.0	0	0	0.0	-0.0	0	0	0.05	0	0	0	0	0	0	0	0	1	0	0	0.01	0	0	0	0.03	-0.07	0	0.0	0	0.0	0.0	0	-0.01	-0.01	0.01	0.0	0	0	4206	0	0	0	-0.0	0	0	0.02	0.07	0.03	0	0.04	0.0	0.07	0	0	0	1	0.0	0	0	0.18	-0.0	0.04	0.0	0.0	0.08	0	-0.01	0	0.0	0	0	0	0.03	0.0	0	0	0	0.0	0	-0.01	0	-0.02	0.0	0	0	0	0.0	0	0	0.04	0.03	0	0	0.03	0.0	0	0.02	0	0	0.0	0	0	0.07	0	0	1	0	0.0	0	0	0.0	0	0	0.09	0	0	-0.01	-0.06	0	0.01	0	0	0.04	0	-0.01	0	0.0	0.0	0	0	0	0.0	0	0.0	0	0	0	0.0	0	0.0	0	-0.01	-0.01	0	0	0.04	0.0	0	0	0	0	0.0	11	0.01	0.0	0	0	0	0.0	-0.04	0.03	0	0.06	0	0.0	-0.01	0	-0.02	0	0	0.01	-0.01	0	0	-0.01	0	-0.05	0	0	0	0	0	0	0.0	0	0.02	0.0	0.0	-0.01	0.0	0	0.02	0.0	0	0	1	0	1	0	0	1	0.01	0	0	0	0	0	1	0.0	0	0.0	0	0	0	-0.03	-0.05	0.0	0.01	0	-0.03	0	0.0	0	0.05	-0.02	0.01	0	-0.01	0	0	-0.01	-0.0	-0.01	0.0	0.0	0	0	0	0.03	0.0	0	0.0	0	0.0	-0.01	0	0.06	0	-0.04	0	0	0	0	0	0	-0.01	0.02	0	0	0	0	0.1	0.0	0	0.07	0	1	0	-0.01	0.0	0	0.01	0	1	0	0	0.0	0.0	0	-0.0	0.0	-0.02	0.0	0.0	0	0.0	0	0	0	0.0	0	-0.01	0	0	0	-0.08	0	0	0	0	0.0	-0.01	0	0	0	-0.03	-0.03	0	0.0	0.0	0	0	0	0.0	0.0	0	0	0	0	-0.05	0	0.02	0	0.0	0	0.0	0.01	0.0	-0.0	0	0	0	0.0	-0.05	-0.06	0	0	0	0	0	0	0	0.0	0	0	0	0	0	0	0.0	0.0	0	0	29	0	0	0	0.0	0	0	0	0.0	0.0	0.0	0	0	0	0	-0.04	0.0	0	0.0	0.03	0	0	-0.02	0.02	0	0	0.0	0	0.0	0.0	-0.01	0	0	0	0	0	0	0	0	0.02	0	0	0.0	0	0	0	0	0	0.0	0	0.02	0.0	0.02	0	0.0	0	0.04	0	0.0	1	0	0	0	0	-0.02	0.01	0	1	0.05	0	0	0	0.0	0.0	0	0	0	0	0.0	0	0.04	0	-0.01	0	0	0.04	0.04	-0.02	-0.05	0.0	0	0.01	0	-0.01	0	0.0	0	0	0.0	0.0	0	0.0	0.0	-0.08	-0.0	0	0	0.0	0	-0.02	0.01	0.0	0	0.02	0.0	0	-0.06	0.0	-0.17	0.01	0.0	-0.12	0.0	-0.0	0	0	-0.09	0	0	0	0.01	-0.02	0.0	0	0.0	1	0	0.0	0	0.0	0.0	1	0.0	0	0.0	0.0	0	0	0	0	0	0.0	0	0	0	0	0.0	-0.01	0.0	0	0.0	0	0	0	0	-0.02	0	0.0	0	0	0	0.0	0.0	0	0	0	0.02	0	0	0	0.0	0.0	0	0	0	0	0	0	0	0.03	-0.1	0.0	0.0	0	0	0.02	-0.01	0.0	0	0	0.02	0.04	0.0	0	0.01	0	0.03	0.0	0.0	-0.01	-0.05	0	0.05	0.03	0.0	0.0	0.01	0	0.0	0	0	0.0	-0.03	0.06	0	-0.02	0.0	0	0	0.0	0.02	0	-0.03	0	0.0	0.0	0	0.0	0	0	-0.06	0	-0.04	0	11	0	0.0	0.0	0	0.0	0	0.0	0.0	0	0.0	1.0	0.07	0.0	0	0.0	0	0	0	0	0.03	-0.03	0.11	0.0	0	0	0.0	0.0	0	0	0	-0.0	0	0.05	-0.03	15.0	-0.01	0	0	0	0	0	0	0.0	0	0.0	0.04	1	0.0	0	-0.01	0.02	0.0	0	0.0	0	0.03	0.0	0	0	-0.04	0.0	-0.03	0	0.0	0	0	0.04	0.0	0	0	0	0.03	0	1	0	0	0	0.0	0.0	0.0	0	0	0	-0.01	0	0.01	0.0	0.0	0.0	0.04	-0.02	0	0	0.0	0	0	0	0.02	0.0	-0.03	0	0	0.0	-0.05	0.0	0	0.0	0	0	0	0.0	0.02	0.0	0	0	0	0	0	0.0	0.02	3	0	-0.01	0	0.0	-0.02	0	0	0.0	0	0.0	-0.02	0.0	0	0	0	0	0	0	0	0	0	0.0	0.01	-0.07	0	0	0.01	-0.0	0.0	0	0	0	0	0	-0.01	0	0	0.0	0.0	0	0.0	0	0	0	-0.01	0.0	-0.07	0	0	-0.01	0.0	0.0	0	0	-0.05	0.0	0.0	0.02	0	0	-0.02	0.0	0	-0.01	0	0	0.0	0	0	0.0	-0.03	0.0	0.0	0	-0.04	0.0	0.0	-0.01	-0.06	-0.04	0	0	-0.0	0	0.02	0	0	0.01	0.06	0	-0.03	0.0	0.0	0	0	0	0.0	0	0.03	0.0	0.01	0	-0.02	0.0	0	0.03	-0.04	0	0	0	0	0	0	0.0	0	0	-0.09	1	0	0	0.04	0	0.01	0.04	0	0	0	0	0	0.0	0	0.0	0	0.0	0	0	0	0.0	0.0	0	-0.02	0.0	-0.0	0	0.04	0.0	0	0	0	0	-0.0	-0.0	-0.04	0.0	0	0	0.0	0	0	0	0	0	0	0	0	0	1	0.0	0	0	0	0	0	0.09	0	0	0.0	0	0.02	0.0	-0.01	0	0	-0.03	0.0	0	0	0.02	0.0	0.0	0	0.0	0	0.0	0	0.01	0.0	0.0	0.0	0.01	0.0	0.0	0.05	-0.04	0	0	0.02	0	0	0	0	0	0	-0.06	-0.04	-0.0	0.05	0.0	0	0.02	0.0	0	0.0	0	0.0	0	-0.03	0.0	0.0	0	MONDO	0.0	0	0.07	0.0	-0.04	0	0.0	0	0	0	0.0	0	48	0.0	0.0	0	0	0	-0.02	0	0	0	0	0	0	0.0	0	-0.05	0.05	0.0	0.05	0	-0.0	0	0	0	-0.0	0	0.0	0	0	0.01	0	0	0	-0.01	0.0	0	0.0	-0.03	-0.04	-0.0	0	-0.04	-0.04	0	0.01	0	0.0	0	0.0	0.0	0	0.0	-0.01	-0.01	0	0	-0.03	0	0	0	0	0	0.0	0.0	0	0.04	0	0.0	0	0	0.01	0	0	0.0	0	0.07	0.08	0	0	0	0	0.0	0.0	0.0	0.04	-0.01	0.01	0.0	0.05	0.0	0	0.02	0	0.02	0	0	0.0	0.0	0.07	0.0	-0.01	0	0	0	0	0	0.02	0	0	0	0	-0.01	-0.03	0.0	0.0	0	0	0.0	0	0.0	0	0	0.0	0	0	0	0.0	0	-0.01	0	0	0	0.0	0.01	0	0.0	0	0	0	0	0	0	0	0.03	0	0	0	0.0	0	0	0.0	0	0	0.08	0	0.0	-0.01	0	0.06	0.0	0	0	0	0	0	0	0.01	-0.02	0.01	0.0	-0.02	0.0	0.0	0.0	0.0	0	0.0	0	0	0.0	0	0	0	0	0	0	-0.01	0	-0.05	0	0	0	0.06	0.01	0	0.0	0	0.07	0	0	0	-0.03	0	0	0.01	0	-0.05	-0.05	0	0	0.0	-0.07	0	0	0	0	0	0.0	0	-0.03	0	-0.01	0	0	0	-0.01	0.0	1.0	0	0.0	0	0	-0.05	0	0.0	0	0	0.0	0	0.0	0.04	0	0.0	0.04	0.01	0.0	0.0	0	-0.03	0	0.01	0	-0.01	0.05	1	0	0	0	0.0	-0.01	0	-0.03	0	0.0	0	0	0.0	0	0.0	0.02	0.0	0	0.0	0.02	0	0.0	0.0	0	0	0	474.4	0	0	0	0.0	-0.01	0	0.0	-0.08	0.0	0	0	0	0	0.02	-0.06	0	0	0	0	0.0	0	0.0	0	0	-0.05	0	0.04	-0.01	0	0	0.03	0	0.05	0	0.0	0.0	0	0	0	0	0	0	-0.03	0.03	0	0.0	0	0	0	0	-0.02	0	0	0	0	-0.01	0.0	0	0	0	0	0	0.0	0.0	0.0	0	0	0	-0.03	0	0	0.01	0	0.0	0.01	-0.02	-0.02	0	-0.0	0	-0.01	0.0	0	0	0	0	0	0	0.0	0	0	0	0	0.0	0	0	0	-0.01	0	0	0	0.0	0.0	0	0	0.0	0	0.0	0	-0.04	0.08	0.0	0	0	0.01	0.0	0.0	0.02	-0.0	0	-0.02	0.0	0.01	0	0	0.0	-0.0	0	0	0.0	0.0	0	0.05	0	0.01	0.1	0.0	-0.03	0	0	0	0	0	0	0.01	0.06	0	0	0	0	0	0.0	-0.01	0.0	-0.02	-0.02	0	-0.02	0.0	0	0	0	-0.02	0.01	-0.05	0	0	0.0	0.0	0	0.0	0.0	0	0	0	0	1	0	0.02	0	0.0	0	0.04	0.02	0	-0.04	0	0	0.02	0	-0.02	0	0.01	0.0	0.07	0	0	0.05	-0.0	-0.04	0	-0.02	-0.01	0	-0.01	0.03	0.0	0.0	0.03	0	-0.04	0	0.0	0	0	0	0	0	0	0	0	0	-0.0	0.0	1	17	0	0	0	0	0	0	0	0	0	0	0.01	0	-0.02	0	0.01	-0.05	-0.03	-0.01	0	0	0.02	0	0	0	0	0.0	0.0	0	0	-0.05	0.0	0	0	0	0	0.0	0	0.0	0	0	0	0.0	-0.0	0	0	0.0	0.0	0	0	0.07	0	0.03	0.05	0	0.0	0.06	0.01	0	0	0	0	0	0	0	0	0	0.0	0	0.0	0	0	0	-0.02	0.0	0	-0.06	0	0.0	0	0.01	-0.02	0.0	0	0	0.0	0.03	0	0.0	0.0	-0.04	0	0	-0.01	0	0	0	0.04	0.0	0.04	0	0	0	0	0.03	0	-0.08	0.02	0.0	-0.01	0	0	0	0	0	-0.01	0.05	0	0.0	-0.04	0	0	0.0	-0.01	0	0.0	0	0	-0.0	0	0	0	0	0	0.0	0	1	0.0	0	0	0	0.0	0	0	0	0	0	0	0	0.0	0.03	0	0.01	0	0	0.05	-0.03	-0.01	0	0	1	0	0.0	0	-0.04	-0.01	0	0	0	0	0	0	0	0.0	0	0.0	0	0	0.1	0	0.0	0	0.0	0	0.04	0	0	0	0	0	0	0	0	0	-0.0	0	0	0.03	-0.03	0	0.0	0	0	-0.03	0	-0.0	0	0	0.03	-0.01	0	0	0	0	0.0	0	0.03	0	0	0.0	0.0	0.0	0.04	-0.05	0	0	0.02	0	0.03	0	0.0	0.03	0	0	0	0	0	0	0	0	85.0	0	0	0.0	0	0	-0.01	0.0	0	0	0.0	1	0	0.0	0.0	-0.05	0.03	-0.06	0.04	0	-0.03	-0.03	0	0	0.01	0.06	0	0.0	0.02	0	0	0	0.0	0.03	0	0.0	0	-0.01	0.05	0.0	0	0	0.0	1	0	0	0	0	1	0	0	0.01	0	-0.0	0	0	0.0	0	0.0	0.0	0	0	1	0	0.0	0.0	0	0	0.01	0.0	0	0.03	0	0.02	0	0	0	0.06	-0.04	-0.12	0.0	-0.04	0.0	0	0	17	0.0	0	0.0	0.03	0.0	0.02	0	0	0.03	0	0	0	0	0	0	0	0	0	0	0	1	0	0.01	0	0	-0.02	0.01	0.0	0	0	0.0	0	0	0	0	0.0	0	0	0	0.0	0	0.0	0.0	0	0.02	0.01	-0.05	0	0	0	-0.02	0	1	0	0	-0.05	0.0	0	0	0	0	0	0	0.08	0.01	0.0	0	-0.0	0.01	0.0	0.02	0.0	0	0.0	0	-0.03	0.0	-0.07	-0.02	0.0	0	-0.04	0	0	0	0.03	0	0	0	0	-0.0	0	0	0	-0.01	-0.01	0	0.0	0	0.01	0.06	0.0	0.02	0	0	0	0	0.0	0.0	0	0	0.0	0.04	0.0	0	-0.01	0.04	0.0	0	0	0	0	-0.03	0	0	0	0	0	0.0	-0.06	0	0	-0.04	-0.01	0	0	0.0	0.01	0.0	-0.02	0.0	0	0	-0.02	0	0.0	0	0	0	7	0	0.0	0	0	0	0.0	-0.01	0	0	0	0.0	0.0	0	0	0.03	0	0	0	0.05	0.0	0.0	-0.0	0.01	0.0	0	0	0.0	-0.01	0.0	0	0	0	0.0	0.05	0.0	0	0	0	0.0	0	0.0	0.06	0.0	0	0	0	0	0	0	0	0.0	0	0.0	0	0.0	0	0	0	0.0	0	0	0.0	0	0.0	0	0	0	-0.01	0.02	0	0	-0.06	-0.01	0	0.02	0	0	0	0	0.05	-0.02	0	-0.0	0	-0.08	0.02	0	0.0	0	0.0	0.0	0	0	0	0	0	0.0	1	0	0	0	0	0.0	0	0	0.0	0	0	0.0	0	-0.09	0	0	0	0	0	0	0	0	0	0	-0.01	0	0	0.0	0	0.0	0	0	0	0	0	0	0.02	0.0	0.0	-0.02	0	0	0	0.04	0.0	0.0	0	0	-0.03	0	-0.03	0.03	-0.05	0.0	0	-0.01	0.0	0	0.0	0	0.0	0.05	0	0	0	0	0.0	0.0	0.0	0	0.0	0	0.0	0	0	0	0	0	-0.06	0.0	0.0	0.0	0	0.0	-0.03	0	0	0	0	0	0	0	0	0.0	-0.06	0	0	0	0	0.0	-0.02	0	0	0	0	0	3	-0.01	0	1	-0.03	0.0	0.02	0	0.0	0.0	0	-0.04	0	0	0	-0.02	0.02	1	-0.07	1	0	0	-0.04	0.0	0.0	0	0	0.0	0	0	0	0	0	0	0	0	0	0	0	0	0	0	0.0	0.02	0.02	0	0	0	0	0.05	0.02	0	0	-0.07	0.0	0	0.0	0.0	0	0	20	0.06	0	0	0	0	0.04	0.0	0	0	0	-0.03	0.0	0.0	0	0	-0.02	0	20	0	-0.06	0	0	0	-0.01	0	0.0	0	0	0	-0.0	0	0	0	-0.04	0	0	0	-0.06	0	0	0	0	0.0	0	0	0.0	0.02	0	0	0.02	-0.02	0.0	0	0	0.04	0	0	0	0	0.0	0	0.0	0.02	0.05	1.45	0	0	-0.01	-0.12	0	0.0	0	0	0	0	0.0	0	0.02	0	0.04	0	0	0	0	0	0.04	0	0	0	0	0	-0.06	0	-0.01	0	0	0	0.0	0.6	-0.03	0.0	0	0	0	0	0	0	0	0.02	0.0	0.04	0	0.0	0.07	0.0	-0.1	-0.01	0.06	-0.05	0.0	0	0	0	0	0.0	0.02	0.0	0.0	0	0.0	0	0	-0.01	0	0.0	0	0.0	0.0	0	0	0	0.01	0.01	0	0	-0.02	0	0.0	0	-0.05	0	0	0	0	0.0	0.0	-0.05	0	0	0	0	0.0	0.0	-0.01	0	0	0.0	-0.01	0	0	-0.0	0.0	0.0	0	0	0	0	-0.08	0.0	0	0	0	-0.04	1	0	-0.01	0.02	0.0	0.06	0	0	0.0	0	0.02	0.03	0.0	0	0	0	0	0	0	0	0.0	0	0.02	0.0	0	0.0	0	0	0.0	0	0	0	0.0	0.03	0.0	0.02	0	0	0	0	0	0.03	0	0	0	0.02	0	0	0	0	0	0.0	0.0	0.0	0	0	0	0.0	0	0	0.0	0	0	0	0	0	0	0.04	-0.09	0	0	-0.02	0.0	0.0	0	0	0	0.0	0	0	0	0	0	0.0	0.0	-0.02	0.0	0	0	0	0	0	0.02	0.0	0	0	0	0	0	0	0.0	0	0.0	0	-0.33	0.03	0	0	0	-0.01	0	0	0.0	0.09	0.02	0	0.0	0.0	0	0	0	0	0.0	0.0	0	0	-0.07	5.67	-0.06	0.0	0.0	0.0	0.03	0	0	0	0.02	7	0.0	-0.01	-0.11	0	0	0.0	0.0	0.0	0	-0.02	0.0	0	0.0	-0.05	0	0.0	-0.01	0.0	0	0.03	0.0	0	0	1	0.0	0	0.0	0	0	0.0	0	0	0	0	0	-0.01	0	0.04	0	0	-0.0	0.0	0	0	0.05	0.01	0.01	0.0	0	0	0	0	-0.08	0	0.04	-0.02	0.0	0.01	0	0.0	3	0	0.0	-0.06	0	0.0	0	-0.04	0	0	0	0	0.0	-0.01	0.0	0	-0.02	0.02	0.0	0	0	0.04	-0.03	-0.04	0.0	0	0	0.0	-0.0	0	0	0.0	0.0	0.0	0	0	0	0	0	0	0	0.02	0	0.04	0	0	0.0	0.0	17	0	0	0	0.01	-0.04	-0.03	0.02	0.0	0	0	-0.03	-0.01	0	0	-0.03	0.0	0	-0.07	0	0	0	0.02	0	0	0	0	0	0	-0.0	0	-0.02	0	0	0.01	0.02	0.0	0.0	0	-0.02	-0.02	-0.05	0.03	0	0	0	0	0	1	0	0.0	0	0.0	-0.03	0	0	0	-0.01	0.0	0	0	0.0	0	0	-0.03	0.02	0.0	-0.09	0.0	0	0	0.0	0	-0.01	0	0	0.0	0	0	0	0	-0.0	0.04	0.0	0.01	0.09	0.0	0	0	-0.03	0.0	0	-0.01	0.0	-0.03	0.0	0	0	0	0	0	0.0	0.0	0	0	0.0	0.01	0.0	0	0.0	0	0	-0.0	-0.01	0	0	-0.02	0	0.0	0	0.02	0	-0.06	0	0.0	0	0	0	0	0	0	0.03	-0.0	0	-0.01	0	0	0	0	0.01	-0.02	0	0.0	0.0	0	0	0	0.03	0	0	2	0	0	-0.01	-0.01	0.03	0	-0.07	0.04	0	0.02	0.0	0.0	0	0	0.0	0	0.04	0.0	0.0	-0.03	-0.01	-0.02	0.0	0	-0.04	0	-0.01	0	1	0	0.15
multiple congenital anomalies due to 14q32.2 maternally expressed gene defect	0	0	0.0	0	0.0	-0.09	0	0.09	0	0	0	-0.02	0	0.0	0	0	0.1	0.0	0.0	0.03	0.0	0	0.01	0	0	0.0	0.04	0	0	-0.02	-0.05	0	0	0	0	0	0	0	0	0	0.01	0	0.0	0.0	-0.02	0	-0.01	0.02	0.01	-0.02	0.0	0	-0.05	-0.05	0	-0.05	0.0	-0.01	0	0	0	1	-0.0	-0.01	0.0	0	0	0	0	0	0	0	0	0.0	0	-0.03	0	0.0	-0.05	0.0	0.0	0	0	0	0	0	0.04	0	-0.07	0.04	0	0	0.0	0	-0.01	0	0	0	0.0	-0.05	0	-0.05	0.0	0.0	0	0.05	0	0.0	0.0	0	0	0.0	0	0.0	0.01	0.01	0	0.03	0	0.01	0	0	0.0	0.0	0	0	0	-0.03	-0.04	0	0.0	0.09	-0.05	0.0	0.04	0	0	0.0	0	0	0	0.0	0	-0.01	0	-0.0	0.03	0	0	0.02	0	0	0.0	0	0.01	0	0.0	0.01	0	0	0.0	0	0	0.0	0	0	0.0	0.0	0	0	0	0.04	-0.03	0	0	0	0	0	0	0	0	0.0	0	0.0	0.02	-0.02	0	0	0	0.0	0	0.02	0	0.01	0	-0.01	0	0	-0.0	-0.01	0.0	0	-0.05	0.0	0.0	0	0	0.0	-0.01	0	0	0.02	0	0	0	0	0	0	0	0	0	0	0	0.03	0	0	0	-0.06	-0.07	0	0.0	0	0.0	0.0	0	-0.01	-0.07	0.02	0.0	0	0	0	0	0	0	0.08	0	0	-0.01	-0.02	-0.02	0	0.03	0.0	0.07	0	0	0	0	0.0	0	0	0.0	-0.04	-0.01	0.0	0.0	0.03	0	0.05	0	0.0	0	0	0	0.04	0.0	0	0	0	0.0	0	-0.02	0	-0.04	0.0	0	0	0	0.0	0	0	0.05	0.03	0	0	0.01	0.0	0	0.07	0	0	0.0	0	0	0.04	0	0	0	0	0.0	0	0	0.0	0	0	-0.02	0	0	-0.03	0.01	0	-0.01	0	0	0.06	0	-0.04	0	0.0	0.0	0	0	0	0.0	0	0.0	0	0	0	0.0	0	0.0	0	-0.0	-0.02	0	0	0.01	0.0	0	0	0	0	-0.02	9	-0.05	0.0	0	0	0	0.0	-0.02	0.04	0	0.05	0	0.0	0.02	0	0.02	0	0	0.02	0.01	0	0	-0.04	0	0.0	0	0	0	0	0	0	-0.0	0	-0.04	0.0	0.0	0.01	0.0	0	0.03	0.0	0	0	0	0	0	0	0	0	0.08	0	0	0	0	0	0	0.0	0	0.0	0	0	0	0.01	-0.02	0.0	-0.03	0	0.03	0	0.0	0	0.01	-0.0	0.01	0	0.07	0	0	-0.0	0.01	-0.05	0.0	0.0	0	0	0	-0.02	0.0	0	0.0	0	0.0	-0.02	0	-0.01	0	-0.03	0	0	0	0	0	0	0.0	0.06	0	0	0	0	-0.03	0.0	0	0.08	0	0	0	0.0	0.0	0	0.02	0	0	0	0	0.0	0.0	0	-0.01	0.0	-0.01	0.0	0.0	0	0.0	0	0	0	0.0	0	0.0	0	0	0	-0.03	0	0	0	0	0.05	0.03	0	0	0	-0.04	0.01	0	0.0	0.0	0	0	0	0.0	0.0	0	0	0	0	-0.03	0	0.08	0	0.0	0	0.0	-0.03	0.0	0.01	0	0	0	0.0	0.01	0.02	0	0	0	0	0	0	0	0.0	0	0	0	0	0	0	0.0	-0.06	0	0	0	0	0	0	0.0	0	0	0	0.0	0.0	0.0	0	0	0	0	-0.02	0.0	0	0.0	0.05	0	0	-0.01	0.03	0	0	0.0	0	0.0	0.0	0.01	0	0	0	0	0	0	0	0	0.02	0	0	0.0	0	0	0	0	0	0.0	0	0.03	0.0	-0.02	0	0.0	0	-0.03	0	0.0	0	0	0	0	0	0.02	-0.05	0	0	0.09	0	0	0	0.0	0.0	0	0	0	0	0.0	0	0.04	0	-0.08	0	0	-0.05	0.01	0.05	0.01	0.0	0	-0.05	0	-0.01	0	0.0	0	0	0.0	0.0	0	0.0	0.0	0.02	0.01	0	0	0.0	0	-0.02	-0.01	0.0	0	-0.01	0.0	0	-0.04	0.0	-0.06	0.03	0.0	0.0	0.0	0.02	0	0	-0.03	0	0	0	0.0	-0.02	0.0	0	0.0	0	0	0.0	0	0.0	0.0	0	0.0	0	0.0	0.0	0	0	0	0	0	0.0	0	0	0	0	0.0	-0.07	0.0	0	0.0	0	0	0	0	0.02	0	0.0	0	0	0	0.0	0.0	0	0	0	-0.02	0	0	0	0.0	0.0	0	0	0	0	0	0	0	0.03	0.0	0.0	0.0	0	0	0.02	-0.0	0.0	0	0	0.04	0.03	0.0	0	-0.03	0	0.06	0.0	0.0	-0.02	-0.06	0	0.1	-0.01	0.0	0.0	0.0	0	0.0	0	0	0.0	0.09	-0.04	0	-0.03	0.0	0	0	0.0	-0.04	0	-0.0	0	0.0	-0.02	0	0.0	0	0	-0.02	0	0.02	0	11	0	0.0	0.0	0	0.0	0	-0.02	0.0	0	0.0	0.0	-0.01	0.0	0	0.0	0	0	0	0	0.05	-0.01	0.06	0.0	0	0	0.0	0.0	0	0	0	0.0	0	0.03	0.01	0.0	-0.01	0	0	0	0	0	0	0.0	0	0.0	0.01	0	0.0	0	-0.0	0.02	0.0	0	0.0	0	0.0	0.0	0	0	-0.0	0.0	-0.02	0	0.0	0	0	0.06	0.0	0	0	0	0.01	0	0	0	0	0	0.0	0.0	0.0	0	0	0	-0.01	0	0.02	0.0	0.0	0.0	-0.0	-0.1	0	0	0.0	0	0	0	0.03	0.0	-0.01	0	0	0.0	-0.01	0.0	0	0.0	0	0	0	0.0	0.01	0.0	0	0	0	0	0	0.0	0.01	0	0	-0.03	0	0.0	-0.09	0	0	0.0	0	0.0	-0.01	0.0	0	0	0	0	0	0	0	0	0	-0.01	-0.02	0.0	0	0	-0.02	0.07	0.0	0	0	0	0	0	-0.03	0	0	0.0	0.0	0	0.0	0	0	0	0.01	0.0	0.02	0	0	0.08	0.0	0.0	0	0	0.01	0.0	0.0	0.02	0	0	-0.0	0.0	0	0.05	0	0	0.0	0	0	0.0	-0.01	0.01	0.0	0	-0.06	0.0	0.0	0.01	0.02	-0.0	0	0	0.05	0	0.04	0	0	-0.01	-0.07	0	-0.01	0.0	0.0	0	0	0	0.0	0	0.03	0.0	0.07	0	0.01	0.0	0	-0.04	-0.0	0	0	0	0	0	0	-0.0	0	0	0.0	0	0	0	-0.06	0	-0.06	0.05	0	0	0	0	0	0.0	0	0.0	0	0.0	0	0	0	0.0	0.0	0	-0.0	0.0	-0.04	0	0.02	0.0	0	0	0	0	0.04	0.03	-0.02	0.0	0	0	0.0	0	0	0	0	0	0	0	0	0	0	0.0	0	0	0	0	0	0.0	0	0	0.0	0	-0.03	0.0	-0.06	0	0	-0.0	0.0	0	0	0.1	0.0	0.0	0	0.03	0	0.0	0	0.04	0.0	0.0	0.0	0.01	0.0	0.0	-0.01	0.06	0	0	-0.03	0	0	0	0	0	0	0.05	-0.01	0.05	0.01	0.0	0	0.06	0.0	0	0.0	0	0.0	0	-0.08	0.0	0.0	0	MONDO	0.0	0	0.02	0.03	-0.0	0	0.0	0	0	0	0.0	0	48	0.0	0.0	0	0	0	0.01	0	0	0	0	0	0	0.0	0	-0.04	-0.02	-0.01	-0.01	0	0.02	0	0	0	0.01	0	0.0	0	0	0.01	0	0	0	-0.03	0.0	0	-0.05	-0.05	-0.05	-0.01	0	0.06	-0.06	0	-0.03	0	0.0	0	0.0	0.0	0	0.0	-0.01	-0.06	0	0	-0.04	0	0	0	0	0	0.0	0.0	0	-0.08	0	0.0	0	0	0.04	0	0	0.0	0	0.01	0.02	0	0	0	0	0.0	0.0	0.0	-0.01	0.0	0.04	0.0	-0.02	-0.04	0	0.05	0	-0.05	0	0	0.0	0.0	-0.0	0.0	0.02	0	0	0	0	0	0.04	0	0	0	0	-0.02	0.04	0.0	0.0	0	0	0.0	0	0.0	0	0	0.0	0	0	0	0.0	0	-0.0	0	0	0	0.0	0.04	0	0.0	0	0	0	0	0	0	0	0.01	0	0	0	0.0	0	0	-0.05	0	0	0.02	0	0.0	0.03	0	0.0	0.0	0	0	0	0	0	0	0.03	-0.01	0.02	0.0	-0.03	0.0	0.0	0.0	0.0	0	0.0	0	0	0.0	0	0	0	0	0	0	-0.02	0	-0.03	0	0	0	0.08	0.0	0	0.0	0	0.0	0	0	0	-0.03	0	0	-0.02	0	-0.03	-0.04	0	0	0.0	-0.0	0	0	0	0	0	0.0	0	-0.01	0	0.01	0	0	0	0.03	0.0	0.0	0	0.0	0	0	-0.03	0	0.0	0	0	0.18	0	0.0	0.06	0	0.0	0.01	-0.05	0.0	0.0	0	-0.03	0	-0.0	0	0.03	0.01	0	0	0	0	0.0	-0.04	0	-0.04	0	0.0	0	0	0.0	0	0.0	0.04	0.0	0	0.0	-0.04	0	0.0	0.0	0	0	0	0.0	0	0	0	0.0	-0.0	0	0.0	-0.02	0.0	0	0	0	0	-0.01	-0.03	0	0	0	0	0.02	0	0.0	0	0	-0.02	0	0.03	0.01	0	0	0.04	0	0.07	0	0.0	0.0	0	0	0	0	0	0	-0.02	0.04	0	0.0	0	0	0	0	-0.03	0	0	0	0	0.0	0.0	0	0	0	0	0	0.0	0.0	0.0	0	0	0	-0.02	0	0	0.05	0	0.0	0.01	-0.02	-0.04	0	-0.01	0	-0.03	0.0	0	0	0	0	0	0	0.0	0	0	0	0	0.0	0	0	0	0.03	0	0	0	0.0	0.0	0	0	0.0	0	0.0	0	-0.05	-0.04	0.0	0	0	0.11	0.0	0.0	-0.01	0.0	0	-0.02	0.0	0.01	0	0	-0.03	-0.02	0	0	0.0	0.0	0	0.03	0	-0.01	-0.07	-0.04	-0.02	0	0	0	0	0	0	0.02	0.02	0	0	0	0	0	0.0	0.01	0.0	0.03	-0.04	0	0.04	0.0	0	0	0	0.02	0.06	0.03	0	0	0.0	0.0	0	0.0	0.0	0	0	0	0	0	0	0.04	0	0.0	0	-0.03	0.02	0	-0.01	0	0	0.01	0	-0.02	0	-0.03	0.0	0.03	0	0	-0.01	-0.07	0.04	0	-0.05	0.03	0	-0.0	0.02	0.0	0.01	0.06	0	0.01	0	-0.01	0	0	0	0	0	0	0	0	0	0.01	0.0	0	0	0	0	0	0	0	0	0	0	0	0	0.0	0	-0.06	0	0.05	-0.04	-0.03	-0.01	0	0	-0.02	0	0	0	0	0.0	0.0	0	0	-0.05	0.0	0	0	0	0	-0.01	0	0.0	0	0	0	0.0	0.0	0	0	0.0	0.0	0	0	0.03	0	0.03	-0.01	0	0.0	0.03	0.06	0	0	0	0	0	0	0	0	0	0.0	0	0.0	0	0	0	-0.04	0.0	0	-0.01	0	0.09	0	0.05	-0.02	0.0	0	0	0.0	0.02	0	0.0	0.0	-0.03	0	0	0.02	0	0	0	0.03	0.0	0.01	0	0	0	0	-0.02	0	-0.03	-0.01	0.0	0.03	0	0	0	0	0	0.02	-0.05	0	0.0	0.02	0	0	0.0	-0.02	0	0.0	0	0	0.03	0	0	0	0	0	0.0	0	0	0.0	0	0	0	0.02	0	0	0	0	0	0	0	0.0	0.02	0	-0.05	0	0	-0.04	-0.02	0.02	0	0	0	0	0.0	0	0.06	0.01	0	0	0	0	0	0	0	0.0	0	0.0	0	0	0.07	0	0.0	0	0.0	0	0.06	0	0	0	0	0	0	0	0	0	-0.01	0	0	-0.01	-0.03	0	0.0	0	0	-0.02	0	-0.02	0	0	0.01	-0.06	0	0	0	0	0.0	0	0.0	0	0	0.0	0.0	0.0	0.03	-0.08	0	0	-0.03	0	-0.05	0	0.0	0.03	0	0	0	0	0	0	0	0	0.0	0	0	0.0	0	0	0.05	0.0	0	0	0.0	0	0	0.0	0.0	-0.03	0.02	0.05	-0.01	0	0.01	-0.05	0	0	0.06	0.05	0	0.01	-0.0	0	0	0	0.0	0.07	0	0.0	0	-0.0	0.02	0.0	0	0	0.0	0	0	0	0	0	0	0	0	0.01	0	0.01	0	0	0.0	0	0.0	0.0	0	0	0	0	0.0	0.0	0	0	-0.06	0.0	0	0.0	0	0.08	0	0	0	0.04	-0.02	-0.01	0.0	0.04	0.0	0	0	0	0.0	0	0.0	-0.02	0.0	0.01	0	0	0.06	0	0	0	0	0	0	0	0	0	0	0	0	0	0.06	0	0	0.07	-0.04	0.0	0	0	0.0	0	0	0	0	0.0	0	0	0	0.0	0	0.0	0.0	0	0.0	-0.04	-0.05	0	0	0	-0.02	0	0	0	0	0.01	0.0	0	0	0	0	0	0	-0.01	0.01	0.0	0	-0.03	0.07	0.0	-0.01	0.0	0	0.0	0	-0.01	0.0	-0.05	-0.03	0.0	0	-0.04	0	0	0	0.03	0	0	0	0	-0.04	0	0	0	-0.05	-0.05	0	0.0	0	0.0	0.0	0.0	-0.0	0	0	0	0	0.0	0.0	0	0	0.0	0.02	0.0	0	0.02	-0.01	0.0	0	0	0	0	0.01	0	0	0	0	0	0.0	-0.05	0	0	-0.05	0.0	0	0	0.0	0.02	0.0	0.05	0.0	0	0	0.02	0	0.0	0	0	0	0	0	0.0	0	0	0	0.0	0.05	0	0	0	0.0	0.0	0	0	0.03	0	0	0	-0.04	0.0	-0.01	0.02	-0.04	0.0	0	0	0.0	-0.0	0.0	0	0	0	0.0	0.04	0.0	0	0	0	0.0	0	0.0	0.07	0.0	0	0	0	0	0	0	0	0.0	0	0.0	0	0.0	0	0	0	0.0	0	0	0.0	0	0.0	0	0	0	-0.0	0.03	0	0	-0.04	-0.01	0	0.05	0	0	0	0	0.02	-0.05	0	-0.01	0	-0.07	-0.09	0	0.0	0	-0.05	0.0	0	0	0	0	0	0.0	0	0	0	0	0	0.0	0	0	0.0	0	0	0.01	0	-0.09	0	0	0	0	0	0	0	0	0	0	-0.02	0	0	0.0	0	0.0	0	0	0	0	0	0	-0.02	0.0	0.0	-0.01	0	0	0	0.01	0.0	0.0	0	0	-0.05	0	-0.01	0.01	-0.05	0.0	0	0.03	0.0	0	0.0	0	0.02	0.03	2	0	0	0	0.0	0.0	0.02	0	0.0	0	0.0	0	0	0	0	0	-0.06	-0.02	0.0	0.0	0	0.0	0.05	0	0	0	0	0	0	0	0	-0.05	0.0	0	0	0	0	0.0	0.04	0	0	0	0	0	0	-0.09	0	0	-0.0	0.0	0.03	0	0.0	0.0	0	0.02	0	0	0	-0.02	0.01	0	-0.02	0	0	0	-0.05	0.0	0.0	0	0	0.0	0	0	0	0	0	0	0	0	0	0	0	0	0	0	0.0	0.01	-0.01	0	0	0	0	0.01	0.03	0	0	0.06	0.0	0	0.0	0.0	0	0	0	-0.05	0	0	0	0	-0.0	0.0	0	0	0	-0.04	0.01	0.0	0	0	0.03	0	0	0	-0.01	0	0	0	0.01	0	0.0	0	0	0	-0.02	0	0	0	0.0	0	0	0	-0.08	0	0	0	0	0.0	0	0	0.0	-0.05	0	0	0.01	-0.03	0.0	0	0	0.02	0	0	0	0	0.0	0	0.0	0.01	0.0	0.0	0	0	-0.01	-0.01	0	0.0	0	0	0	0	0.0	0	0.04	0	0.02	0	0	0	0	0	0.08	0	0	0	0	0	-0.03	0	0.07	0	0	0	0.0	0.0	-0.04	0.0	0	0	0	0	0	0	0	0.1	0.0	-0.0	0	0.0	-0.0	0.0	-0.03	-0.0	-0.01	-0.02	0.0	0	0	0	0	0.0	0.01	0.0	0.0	0	0.0	0	0	0.01	0	0.0	0	0.0	0.0	0	0	0	0.01	0.01	0	0	-0.01	0	0.0	0	-0.05	0	0	0	0	0.0	0.0	0.01	0	0	0	0	-0.01	0.0	-0.04	0	0	0.0	-0.02	0	0	0.05	0.0	0.0	0	0	0	0	0.01	0.0	0	0	0	0.01	0	0	0.0	0.03	0.0	0.05	0	0	-0.03	0	0.05	0.07	0.0	0	0	0	0	0	0	0	0.0	0	0.06	0.0	0	0.03	0	0	0.0	0	0	0	0.0	0.0	0.0	0.05	0	0	0	0	0	-0.0	0	0	0	0.01	0	0	0	0	0	0.0	0.0	0.0	0	0	0	0.0	0	0	0.0	0	0	0	0	0	0	0.01	-0.03	0	0	-0.04	0.0	0.0	0	0	0	0.0	0	0	0	0	0	0.0	0.0	0.08	0.0	0	0	0	0	0	-0.03	-0.02	0	0	0	0	0	0	0.0	0	0.0	0	-0.3	0.04	0	0	0	-0.03	0	0	0.0	0.03	-0.06	0	-0.03	0.0	0	0	0	0	0.0	0.0	0	0	-0.08	0.0	-0.05	0.0	0.0	-0.0	-0.03	0	0	0	-0.01	9	0.0	-0.03	0.01	0	0	0.0	-0.01	0.0	0	-0.01	0.0	0	0.0	-0.11	0	0.0	0.05	0.0	0	0.02	0.0	0	0	0	0.0	0	0.0	0	0	0.0	0	0	0	0	0	-0.03	0	0.04	0	0	0.0	0.0	0	0	0.03	-0.04	0.03	0.0	0	0	0	0	-0.04	0	-0.01	-0.04	-0.03	-0.05	0	0.0	0	0	0.0	-0.02	0	0.0	0	-0.03	0	0	0	0	-0.01	-0.08	0.0	0	0.01	0.01	0.0	0	0	-0.01	-0.02	-0.02	0.0	0	0	0.0	-0.0	0	0	0.0	0.0	0.0	0	0	1	0	0	0	0	-0.0	0	-0.03	0	0	0.0	0.0	0	0	0	0	0.02	0.03	-0.03	0.01	0.0	0	0	-0.07	0.01	0	0	-0.02	0.0	0	-0.01	0	0	0	0.01	0	0	0	0	0	0	0.03	0	0.04	0	0	-0.03	0.01	0.0	0.0	0	-0.01	-0.03	-0.04	-0.03	0	0	0	0	0	0	0	0.0	0	-0.03	-0.04	0	0	0	0.02	0.0	0	0	0.0	0	0	0.02	0.04	0.0	0.03	0.0	0	0	0.0	0	0.0	0	0	0.0	0	0	0	0	0.02	0.02	0.0	0.04	0.02	-0.02	0	0	-0.05	0.0	0	-0.03	0.0	0.07	0.0	0	0	0	0	0	0.0	0.02	0	0	0.0	-0.01	0.0	0	0.0	0	0	-0.01	-0.05	0	0	-0.04	0	0.0	0	-0.01	0	-0.04	0	0.0	0	0	0	0	0	0	0.06	-0.04	0	0.01	0	0	0	0	-0.05	-0.03	0	0.0	0.0	0	0	0	-0.01	0	0	0	0	0	-0.0	-0.0	0.02	0	0.02	-0.05	0	0.08	0.0	0.0	0	0	0.0	0	0.02	0.0	0.0	-0.04	0.04	-0.0	0.0	0	0.03	0	0.06	0	0	0	0.15
elephantiasis	0	0	0.0	0	0.0	0.06	0	0.06	0	0	0	-0.04	0	0.0	0	0	-0.05	0.0	0.0	-0.01	0.0	0	-0.01	0	0	0.0	-0.01	0	0	-0.02	-0.02	0	0	0	0	0	0	0	0	0	0.03	0	0.0	-0.04	-0.0	0	0.05	-0.02	-0.0	0.0	0.0	0	-0.0	-0.02	0	0.06	0.0	0.01	0	0	0	1	0.0	0.01	0.0	0	0	0	0	0	0	0	0	0.0	0	-0.01	0	0.0	0.04	0.0	0.0	0	0	0	0	0	0.03	0	0.01	0.0	0	0	0.0	0	-0.02	0	0	0	0.0	0.03	0	-0.03	0.0	0.0	0	0.02	0	0.0	0.0	0	0	0.0	0	0.05	0.06	0.0	0	0.01	0	0.01	0	0	0.0	0.0	0	0	0	0.01	-0.05	0	0.0	0.07	-0.06	0.0	-0.03	0	0	0.0	0	0	0	0.0	0	-0.04	0	0.04	0.06	0	0	0.03	0	0	0.0	0	-0.02	0	0.0	0.0	0	0	0.0	0	0	0.0	0	0	0.0	0.0	0	0	0	-0.09	-0.02	0	0	0	0	0	0	0	0	0.0	0	0.0	-0.03	-0.05	0	0	0	0.0	0	0.0	0	0.02	0	-0.04	0	0	0.01	-0.03	0.0	0	-0.02	0.0	0.0	0	0	0.0	-0.01	0	0	-0.02	0	0	0	0	0	0	0	0	0	0	0	-0.01	0	0	0	0.04	-0.04	0	0.0	0	0.0	0.0	0	-0.0	-0.02	0.03	0.0	0	0	0	0	0	0	-0.01	0	0	-0.04	0.05	0.05	0	-0.01	0.0	-0.04	0	0	0	0	0.0	0	0	0.0	0.07	0.03	0.0	0.0	0.0	0	-0.06	0	0.0	0	0	0	-0.04	0.0	0	0	0	0.0	0	-0.02	0	0.01	0.0	0	0	0	0.0	0	0	-0.02	0.04	0	0	0.02	0.0	0	0.02	0	0	0.0	0	0	0.02	0	0	0	0	0.0	0	0	0.0	0	0	-0.01	0	0	-0.02	-0.03	0	-0.03	0	0	0.05	0	-0.01	0	0.0	0.0	0	0	0	0.0	0	0.0	0	0	0	0.0	0	0.0	0	0.0	0.01	0	0	-0.12	0.0	0	0	0	0	0.01	4	0.01	0.0	0	0	0	0.0	0.07	-0.03	0	0.01	0	0.0	-0.04	0	0.02	0	0	0.03	0.09	0	0	-0.02	0	-0.01	0	0	0	0	0	0	-0.02	0	0.0	0.0	0.0	0.01	0.0	0	0.03	0.0	0	0	0	0	0	0	0	0	-0.01	0	0	0	0	0	0	0.0	0	0.0	0	0	0	0.0	-0.04	0.0	-0.01	0	-0.01	0	0.0	0	0.02	-0.02	-0.04	0	0.07	0	0	0.0	-0.0	0.04	0.0	0.0	0	0	0	-0.02	0.0	0	0.0	0	0.0	0.11	0	-0.02	0	-0.06	0	0	0	0	0	0	0.05	-0.0	0	0	0	0	-0.03	0.0	0	-0.0	0	0	0	0.06	0.0	0	0.06	0	0	0	0	0.0	0.0	0	-0.02	0.0	-0.04	0.0	0.0	0	0.0	0	0	0	0.0	0	-0.02	0	0	0	-0.02	0	0	0	0	-0.03	-0.03	0	0	0	0.04	-0.03	0	0.0	0.0	0	0	0	0.0	0.0	0	0	0	0	0.06	0	-0.04	0	0.0	0	0.0	0.03	0.0	-0.03	0	0	0	0.0	0.0	-0.01	0	0	0	0	0	0	0	0.0	0	0	0	0	0	0	0.0	0.0	0	0	31	0	0	0	0.0	0	0	0	0.0	0.0	0.0	0	0	0	0	-0.03	0.0	0	0.0	0.1	0	0	-0.05	-0.0	0	0	0.0	0	0.0	0.0	-0.02	0	0	0	0	0	0	0	0	0.02	0	0	0.0	0	0	0	0	0	0.0	0	0.06	0.0	0.05	0	0.0	0	0.02	0	0.0	0	0	0	0	0	-0.02	-0.01	0	0	0.04	0	0	0	0.0	0.0	0	0	0	0	0.0	0	-0.04	0	-0.05	0	0	-0.02	0.01	0.01	-0.05	0.0	0	-0.09	0	0.03	0	0.0	0	0	0.0	0.0	0	0.0	0.0	0.04	-0.06	0	0	0.0	0	0.08	-0.01	0.0	0	0.02	0.0	0	-0.02	0.0	-0.05	0.0	0.0	0.01	0.0	0.0	0	0	0.0	0	0	0	0.0	-0.12	0.0	0	0.0	0	0	0.0	0	0.0	0.0	0	0.0	0	0.0	0.0	0	0	0	0	0	0.0	0	0	0	0	0.0	0.02	0.0	0	0.0	0	0	0	0	0.02	0	0.0	0	0	0	0.0	0.0	0	0	0	-0.1	0	0	0	0.0	0.0	0	0	0	0	0	0	0	-0.01	0.05	0.0	0.0	0	0	-0.01	0.03	0.0	0	0	-0.03	0.03	0.0	0	-0.01	0	0.0	0.0	0.0	-0.01	0.04	0	-0.03	-0.02	0.0	0.0	0.0	0	0.0	0	0	0.0	-0.05	0.02	0	-0.06	0.0	0	0	0.0	-0.07	0	0.01	0	0.0	0.02	0	0.0	0	0	-0.03	0	-0.04	0	4	0	0.0	0.0	0	0.0	0	-0.02	0.0	0	0.0	1.0	-0.0	0.0	0	0.0	0	0	0	0	0.02	0.05	-0.02	0.0	0	0	0.0	0.0	0	0	0	0.04	0	-0.05	-0.01	0.0	0.0	0	0	0	0	0	0	0.0	0	0.0	-0.04	0	0.0	0	-0.01	-0.01	0.0	0	0.0	0	-0.02	0.0	0	0	0.02	0.0	0.0	0	0.0	0	0	0.03	0.0	0	0	0	-0.08	0	0	0	0	0	0.0	0.0	0.0	0	0	0	-0.01	0	-0.01	0.0	0.0	0.0	0.02	-0.01	0	0	0.0	0	0	0	0.01	0.01	-0.02	0	0	0.0	0.01	0.0	0	0.0	0	0	0	0.0	-0.01	0.0	0	0	0	0	0	0.0	-0.04	0	0	0.01	0	0.0	0.06	0	0	0.0	0	0.0	0.02	0.0	0	0	0	0	0	0	0	0	0	0.0	0.06	0.02	0	0	0.0	-0.01	0.0	0	0	0	0	0	-0.03	0	0	0.0	0.0	0	0.0	0	0	0	0.01	0.0	0.05	0	0	0.02	0.0	0.0	0	0	0.03	0.0	0.0	0.04	0	0	-0.02	0.0	0	0.02	0	0	0.0	0	0	0.0	0.05	-0.0	0.0	0	-0.05	0.0	0.0	-0.01	-0.04	-0.01	0	0	-0.01	0	0.03	0	0	0.01	-0.08	0	0.02	0.0	0.0	0	0	0	0.0	0	-0.0	0.0	-0.01	0	-0.04	0.0	0	-0.06	-0.02	0	0	0	0	0	0	-0.02	0	0	-0.02	0	0	0	-0.0	0	-0.08	-0.02	0	0	0	0	0	0.0	0	0.0	0	0.0	0	0	0	0.0	0.0	0	-0.04	0.0	0.01	0	-0.02	0.0	0	0	0	0	-0.01	0.02	-0.06	0.0	0	0	0.0	0	0	0	0	0	0	0	0	0	0	0.0	0	0	0	0	0	0.05	0	0	0.0	0	0.02	0.0	-0.01	0	0	0.01	0.0	0	0	0.05	0.0	0.0	0	-0.02	0	0.0	0	0.04	0.0	0.0	0.0	-0.07	0.0	-0.05	0.01	0.03	0	0	-0.01	0	0	0	0	0	0	-0.01	0.01	-0.02	-0.01	0.0	0	-0.0	0.0	0	0.0	0	0.0	0	0.03	0.0	0.0	0	EFO	0.0	0	0.01	0.05	0.04	0	0.0	0	0	0	0.0	0	30	0.0	0.0	0	0	0	-0.03	0	0	0	0	0	0	0.0	0	-0.0	-0.01	-0.05	0.0	0	-0.02	0	0	0	0.02	0	0.0	0	0	0.02	0	0	0	-0.01	0.0	0	0.04	0.0	-0.02	0.01	0	-0.01	-0.01	0	-0.01	0	0.0	0	0.0	0.0	0	0.0	0.04	-0.01	0	0	0.03	0	0	0	0	0	0.0	0.0	0	-0.1	0	0.0	0	0	0.02	0	0	0.0	0	0.08	-0.03	0	0	0	0	0.0	0.0	0.0	0.02	-0.04	0.06	0.0	-0.04	-0.03	0	-0.01	0	0.07	0	0	0.0	0.0	0.05	0.0	0.04	0	0	0	0	0	-0.04	0	0	0	0	0.07	0.01	0.0	0.0	0	0	0.0	0	0.0	0	0	0.0	0	0	0	0.0	0	0.0	0	0	0	0.0	-0.1	0	0.0	0	0	0	0	0	0	0	-0.01	0	0	0	0.0	0	0	0.06	0	0	0.05	0	0.0	0.02	0	0.02	0.0	0	0	0	0	0	0	0.0	-0.01	-0.01	0.0	0.02	0.0	0.0	0.0	0.0	0	0.0	0	0	0.0	0	0	0	0	0	0	0.04	0	-0.06	0	0	0	-0.08	-0.05	0	0.0	0	-0.01	0	0	0	0.02	0	0	0.01	0	0.01	0.09	0	0	0.0	-0.0	0	0	0	0	0	0.0	0	-0.05	0	0.04	0	0	0	0.01	0.0	0.0	0	0.0	0	0	0.01	0	0.0	0	0	0.0	0	0.0	0.02	0	0.0	0.02	-0.03	0.0	0.0	0	-0.03	0	-0.07	0	-0.04	0.02	0	0	0	0	0.0	-0.02	0	0.02	0	0.0	0	0	0.0	0	0.0	0.04	0.0	0	0.0	0.05	0	0.0	0.0	0	0	0	0.0	0	0	0	0.0	0.01	0	0.0	-0.01	0.0	0	0	0	0	-0.04	-0.02	0	0	0	0	-0.07	0	0.0	0	0	-0.0	0	-0.02	0.0	0	0	0.04	0	-0.0	0	0.0	0.0	0	0	0	0	0	0	0.06	0.03	0	0.0	0	0	0	0	0.08	0	0	0	0	-0.06	0.0	0	0	0	0	0	0.0	0.0	0.0	0	0	0	-0.01	0	0	0.0	0	0.0	-0.01	0.02	0.03	0	0.02	0	0.03	0.0	0	0	0	0	0	0	0.0	0	0	0	0	0.0	0	0	0	-0.04	0	0	0	0.0	0.0	0	0	0.0	0	0.0	0	0.0	0.02	0.0	0	0	0.0	0.0	0.0	-0.02	0.0	0	0.05	0.0	0.04	0	0	-0.04	0.02	0	0	0.0	0.0	0	-0.02	0	-0.03	-0.07	-0.05	-0.04	0	0	0	0	0	0	0.04	-0.01	0	0	0	0	0	0.0	0.09	0.0	-0.01	-0.04	0	-0.01	0.0	0	0	0	-0.01	0.04	-0.02	0	0	0.0	0.0	0	0.0	0.0	0	0	0	0	0	0	0.09	0	0.0	0	-0.05	0.01	0	-0.09	0	0	0.03	0	0.01	0	0.04	0.0	-0.01	0	0	-0.03	-0.02	0.02	0	-0.03	0.02	0	0.06	-0.0	0.0	-0.03	0.07	0	0.06	0	-0.05	0	0	0	0	0	0	0	0	0	0.01	0.0	0	23	0	0	0	0	0	0	0	0	0	0	-0.01	0	0.01	0	0.09	0.01	0.0	0.05	0	0	-0.0	0	0	0	0	0.0	0.0	0	0	-0.01	0.0	0	0	0	0	-0.01	0	0.0	0	0	0	0.0	0.06	0	0	0.0	-0.01	0	0	0.07	0	-0.01	0.03	0	0.0	0.04	-0.01	0	0	0	0	0	0	0	0	0	0.0	0	0.0	0	0	0	0.01	0.0	0	-0.06	0	0.02	0	-0.0	-0.0	0.0	0	0	0.0	-0.09	0	0.0	0.0	-0.06	0	0	0.0	0	0	0	0.02	0.0	-0.01	0	0	0	0	-0.03	0	0.04	0.01	0.0	-0.01	0	0	0	0	0	0.03	0.02	0	0.0	-0.01	0	0	0.0	-0.01	0	0.0	0	0	0.03	0	0	0	0	0	0.0	0	0	0.0	0	0	0	-0.05	0	0	0	0	0	0	0	0.0	-0.01	0	-0.03	0	0	-0.02	0.04	0.04	0	0	0	0	0.0	0	-0.03	-0.03	0	0	0	0	0	0	0	0.0	0	0.0	0	0	0.0	0	0.0	0	0.0	0	0.03	0	0	0	0	0	0	0	0	0	0.0	0	0	-0.04	0.0	0	0.0	0	0	0.0	0	0.05	0	0	-0.04	-0.02	0	0	0	0	0.0	0	0.01	0	0	0.0	0.0	0.0	-0.0	0.02	0	0	0.04	0	0.03	0	0.0	0.02	0	0	0	0	0	0	0	0	100.0	0	0	0.0	0	0	0.02	0.0	0	0	0.0	0	0	0.0	0.0	-0.0	0.05	0.01	-0.02	0	-0.02	-0.03	0	0	0.01	-0.06	0	-0.03	-0.05	0	0	0	0.0	0.02	0	0.0	0	0.01	0.02	0.0	0	0	0.0	0	0	0	0	0	0	0	0	0.05	0	0.02	0	0	0.0	0	0.0	0.0	0	0	0	0	0.0	0.0	0	0	-0.08	0.0	0	0.01	0	-0.01	0	0	0	0.02	-0.03	0.04	0.0	0.04	0.0	0	0	23	0.0	0	0.0	0.02	0.0	0.04	0	0	-0.02	0	0	0	0	0	0	0	0	0	0	0	0	0	-0.02	0	0	0.04	0.01	0.0	0	0	0.0	0	0	0	0	0.0	0	0	0	0.0	0	0.0	0.0	0	-0.01	-0.06	-0.01	0	0	0	0.0	0	0	0	0	0.01	0.0	0	0	0	0	0	0	0.03	0.02	0.0	0	0.04	0.06	0.0	-0.03	0.0	0	0.0	0	0.05	0.0	-0.02	0.06	0.0	0	-0.03	0	0	0	-0.02	0	0	0	0	-0.03	0	0	0	-0.03	-0.04	0	0.0	0	0.03	0.0	0.0	-0.0	0	0	0	0	0.0	0.0	0	0	0.0	0.06	0.0	0	-0.01	-0.03	0.0	0	0	0	0	0.02	0	0	0	0	0	0.0	0.02	0	0	0.01	-0.05	0	0	0.0	-0.04	0.0	-0.05	0.0	0	0	-0.01	0	0.0	0	0	0	0	0	0.0	0	0	0	0.0	-0.01	0	0	0	0.0	0.0	0	0	0.0	0	0	0	-0.03	0.0	-0.03	0.02	0.03	0.0	0	0	0.0	0.01	0.0	0	0	0	0.0	0.0	0.0	0	0	0	0.0	0	0.0	0.03	0.0	0	0	0	0	0	0	0	0.0	0	0.0	0	0.0	0	0	0	0.0	0	0	0.0	0	0.0	0	0	0	-0.02	-0.01	0	0	0.01	-0.01	0	0.1	0	0	0	0	0.03	0.02	0	0.02	0	-0.01	-0.03	0	0.0	0	-0.01	0.0	0	0	0	0	0	0.0	0	0	0	0	0	0.0	0	0	0.0	0	0	0.0	0	0.0	0	0	0	0	0	0	0	0	0	0	-0.04	0	0	0.0	0	0.0	0	0	0	0	0	0	0.03	0.0	0.0	0.03	0	0	0	-0.04	0.0	0.0	0	0	0.04	0	-0.01	-0.07	0.02	0.0	0	-0.01	0.0	0	0.0	0	-0.02	0.04	0	0	0	0	0.0	0.0	0.04	0	0.0	0	0.0	0	0	0	0	0	-0.08	0.01	0.0	0.0	0	0.0	-0.01	0	0	0	0	0	0	0	0	-0.05	-0.02	0	0	0	0	0.0	0.03	0	0	0	0	0	1	-0.06	0	0	-0.05	0.0	0.01	0	0.0	0.0	0	-0.05	0	0	0	0.0	-0.07	0	-0.0	1	0	0	-0.03	0.0	0.0	0	0	0.0	0	0	0	0	0	0	0	0	0	0	0	0	0	0	0.0	-0.0	-0.07	0	0	0	0	-0.03	-0.12	0	0	-0.03	0.0	0	0.0	0.0	0	0	23	-0.08	0	0	0	0	-0.06	0.0	0	0	0	-0.02	0.05	0.0	0	0	0.04	0	23	0	-0.01	0	0	0	-0.03	0	0.0	0	0	0	0.07	0	0	0	-0.03	0	0	0	0.03	0	0	0	0	0.0	0	0	0.0	0.01	0	0	-0.03	-0.03	0.0	0	0	0.08	0	0	0	0	0.0	0	0.0	-0.04	-0.02	1.35	0	0	0.0	-0.02	0	0.0	0	0	0	0	0.0	0	0.0	0	-0.05	0	0	0	0	0	0.02	0	0	0	0	0	0.05	0	0.0	0	0	0	0.0	0.01	0.01	0.0	0	0	0	0	0	0	0	-0.1	0.0	0.02	0	0.0	-0.03	0.0	0.03	-0.01	0.02	0.07	0.0	0	0	0	0	0.0	-0.02	0.0	0.0	0	0.0	0	0	-0.07	0	0.0	0	0.0	0.0	0	0	0	0.01	0.03	0	0	0.09	0	0.0	0	-0.05	0	0	0	0	0.0	0.0	-0.02	0	0	0	0	-0.04	0.0	-0.02	0	0	0.0	-0.01	0	0	0.01	0.0	0.0	0	0	0	0	0.01	0.0	0	0	0	0.16	0	0	0.05	-0.06	0.0	0.01	0	0	-0.01	0	0.01	0.02	0.0	0	0	0	0	0	0	0	0.0	0	-0.01	0.0	0	-0.0	0	0	0.0	0	0	0	0.0	-0.01	0.0	-0.01	0	0	0	0	0	-0.0	0	0	0	0.04	0	0	0	0	0	0.0	0.0	0.0	0	0	0	0.0	0	0	0.0	0	0	0	0	0	0	-0.0	0.03	0	0	-0.03	0.0	0.0	0	0	0	0.0	0	0	0	0	0	0.0	0.0	0.05	0.0	0	0	0	0	0	0.01	-0.01	0	0	0	0	0	0	0.0	0	0.0	0	-0.29	0.04	0	0	0	-0.01	0	0	0.0	-0.04	0.03	0	0.01	0.0	0	0	0	0	0.0	0.0	0	0	-0.05	1.0	0.02	0.0	0.0	0.0	0.04	0	0	0	-0.04	2	0.0	0.01	-0.01	0	0	0.0	-0.0	0.0	0	-0.03	0.0	0	0.0	0.03	0	0.0	-0.0	0.0	0	-0.05	0.0	0	0	0	0.0	0	0.0	0	0	0.0	0	0	0	0	0	-0.02	0	0.08	0	0	-0.02	0.0	0	0	-0.01	0.03	-0.03	0.0	0	0	0	0	0.04	0	0.02	0.01	0.03	0.02	0	0.0	23	0	0.0	0.02	0	0.0	0	-0.0	0	0	0	0	-0.03	-0.02	0.0	0	-0.01	0.03	0.0	0	0	-0.01	0.03	-0.02	0.0	0	0	0.0	-0.07	0	0	0.0	0.0	0.0	0	0	1	0	0	0	0	-0.02	0	0.0	0	0	0.0	0.0	23	0	0	0	-0.04	-0.01	0.09	0.01	0.0	0	0	-0.03	-0.02	0	0	0.02	0.0	0	-0.02	0	0	0	0.03	0	0	0	0	0	0	-0.02	0	-0.02	0	0	-0.02	0.0	0.0	0.0	0	0.06	0.07	0.05	0.04	0	0	0	0	0	0	0	0.0	0	-0.0	0.04	0	0	0	0.0	0.0	0	0	0.0	0	0	0.02	0.02	0.0	0.06	0.0	0	0	0.0	0	-0.02	0	0	0.0	0	0	0	0	0.0	-0.03	0.0	-0.02	-0.04	0.01	0	0	0.05	0.0	0	-0.03	0.0	-0.03	0.0	0	0	0	0	0	0.0	0.02	0	0	0.0	-0.02	0.0	0	0.0	0	0	0.01	0.02	0	0	0.05	0	0.0	0	-0.01	0	0.0	0	0.0	0	0	0	0	0	0	0.05	0.01	0	-0.01	0	0	0	0	0.06	-0.05	0	0.0	0.0	0	0	0	0.02	0	0	1	0	0	0.03	-0.04	-0.0	0	-0.02	-0.02	0	-0.02	0.0	0.0	0	0	0.0	0	0.01	0.0	0.0	-0.01	-0.02	0.05	0.0	0	0.02	0	-0.02	0	0	0	0.15
hemangiopericytic neoplasm	0	0	0.0	0	0.0	-0.01	0	0.01	0	0	0	-0.03	0	0.0	0	0	-0.01	0.0	0.0	-0.06	0.0	0	-0.04	0	0	0.0	0.03	0	0	0.01	-0.0	0	0	0	0	0	0	0	0	0	-0.01	0	0.0	0.04	0.0	0	-0.02	-0.02	-0.0	-0.01	0.0	0	0.07	0.04	0	0.01	0.0	0.0	0	0	0	1	0.03	-0.0	0.0	0	0	0	0	0	0	0	0	0.0	0	0.09	0	0.0	0.02	0.0	0.0	0	0	0	0	0	0.01	0	-0.03	-0.0	0	0	0.0	0	0.03	0	0	0	0.0	-0.05	0	-0.03	0.0	0.0	0	-0.04	0	0.0	0.0	0	0	0.0	0	-0.04	-0.03	-0.01	0	-0.04	0	0.02	0	0	0.0	0.0	0	0	0	-0.01	0.02	0	0.0	-0.03	0.02	0.0	-0.01	0	0	0.0	0	0	0	0.0	0	-0.01	0	-0.05	-0.02	0	0	0.01	0	0	0.0	0	-0.01	0	0.0	0.06	0	0	0.0	0	0	0.0	0	0	0.0	0.0	0	0	0	0.01	0.03	0	0	0	0	0	0	0	0	0.0	0	0.0	0.06	0.11	0	0	0	0.0	0	-0.01	0	0.03	0	0.0	0	0	0.01	0.02	0.0	0	0.05	0.0	0.0	0	0	0.0	-0.01	0	0	0.02	0	0	0	0	0	0	0	0	0	0	0	0.0	0	0	0	0.06	-0.03	0	0.0	0	0.0	0.0	0	0.04	0.04	0.04	0.0	0	0	0	0	0	0	0.01	0	0	-0.0	0.03	0.03	0	-0.08	0.0	-0.04	0	0	0	0	0.0	0	0	0.0	0.02	0.08	0.0	0.0	-0.04	0	-0.03	0	0.0	0	0	0	-0.06	0.0	0	0	0	0.0	0	0.0	0	-0.02	0.0	0	0	0	0.0	0	0	-0.01	-0.0	0	0	0.02	0.0	0	-0.12	0	0	0.0	0	0	-0.04	0	0	0	0	0.0	0	0	0.0	0	0	0.04	0	0	-0.0	-0.04	0	0.02	0	0	-0.02	0	0.0	0	0.0	0.0	0	0	0	0.0	0	0.0	0	0	0	0.0	0	0.0	0	0.05	-0.01	0	0	-0.1	0.0	0	0	0	0	0.02	5	-0.03	0.0	0	0	0	0.0	0.05	-0.02	0	-0.04	0	0.0	-0.04	0	0.05	0	0	-0.08	-0.02	0	0	0.01	0	-0.03	0	0	0	0	0	0	-0.01	0	-0.0	0.0	0.0	0.06	0.0	0	0.02	0.0	0	0	0	0	0	0	0	0	-0.06	0	0	0	0	0	0	0.0	0	0.0	0	0	0	-0.01	0.0	0.0	0.03	0	0.01	0	0.0	0	0.01	-0.05	0.02	0	-0.04	0	0	-0.0	-0.02	-0.01	0.0	0.0	0	0	0	-0.03	0.0	0	0.0	0	0.0	0.04	0	-0.0	0	0.05	0	0	0	0	0	0	-0.05	0.05	0	0	0	0	0.02	0.0	0	0.07	0	0	0	-0.0	0.0	0	0.03	0	0	0	0	0.0	0.0	0	-0.04	0.0	0.02	0.0	0.0	0	0.0	0	0	0	0.0	0	-0.04	0	0	0	0.01	0	0	0	0	-0.03	-0.08	0	0	0	0.04	-0.0	0	0.0	0.0	0	0	0	0.0	0.0	0	0	0	0	-0.06	0	-0.06	0	0.0	0	0.0	0.01	0.0	-0.02	0	0	0	0.0	0.01	-0.03	0	0	0	0	0	0	0	0.0	0	0	0	0	0	0	0.0	-0.04	0	0	0	0	0	0	0.0	0	0	0	0.0	0.0	0.0	0	0	0	0	0.01	0.0	0	0.0	-0.05	0	0	-0.04	-0.02	0	0	0.0	0	0.0	0.0	0.06	0	0	0	0	0	0	0	0	0.01	0	0	0.0	0	0	0	0	0	0.0	0	-0.0	0.0	-0.07	0	0.0	0	0.05	0	0.0	0	0	0	0	0	0.04	0.03	0	0	0.06	0	0	0	0.0	0.0	0	0	0	0	0.0	0	-0.07	0	-0.01	0	0	0.02	0.0	-0.01	-0.01	0.0	0	0.03	0	-0.02	0	0.0	0	0	0.0	0.0	0	0.0	0.0	0.05	0.03	0	0	0.0	0	-0.07	-0.03	0.0	0	-0.0	0.0	0	0.03	0.0	0.01	0.0	0.0	-0.03	0.0	0.0	0	0	0.0	0	0	0	0.0	0.0	0.0	0	0.0	0	0	0.0	0	0.0	0.0	0	0.0	0	0.0	0.0	0	0	0	0	0	0.0	0	0	0	0	0.0	0.02	0.0	0	0.0	0	0	0	0	0.03	0	0.0	0	0	0	0.0	0.0	0	0	0	0.03	0	0	0	0.0	0.0	0	0	0	0	0	0	0	0.0	0.06	0.0	0.0	0	0	-0.0	-0.04	0.0	0	0	0.03	0.02	0.0	0	0.02	0	-0.01	0.0	0.0	0.06	0.02	0	0.04	0.04	0.0	0.0	0.05	0	0.0	0	0	0.0	-0.05	0.0	0	-0.02	0.0	0	0	0.0	-0.04	0	0.02	0	0.0	-0.01	0	0.0	0	0	-0.01	0	0.02	0	6	0	0.0	0.0	0	0.0	0	-0.02	0.0	0	0.0	0.0	-0.1	0.0	0	0.0	0	0	0	0	0.0	0.04	-0.02	0.0	0	0	0.0	0.0	0	0	0	-0.0	0	-0.03	-0.02	0.0	0.03	0	0	0	0	0	0	0.0	0	0.0	-0.01	0	0.0	0	0.07	0.03	0.0	0	0.0	0	-0.06	0.0	0	0	0.02	0.0	-0.01	0	0.0	0	0	0.0	0.0	0	0	0	0.06	0	0	0	0	0	0.0	0.0	0.0	0	0	0	-0.02	0	-0.01	0.0	0.0	0.0	0.05	0.03	0	0	0.0	0	0	0	0.03	0.0	0.01	0	0	0.0	0.02	0.0	0	0.0	0	0	0	0.0	0.03	0.0	0	0	0	0	0	0.0	-0.06	0	0	0.07	0	0.0	0.02	0	0	0.0	0	0.0	-0.06	0.0	0	0	0	0	0	0	0	0	0	0.05	-0.03	-0.02	0	0	0.04	0.02	0.0	0	0	0	0	0	-0.04	0	0	0.0	0.0	0	0.0	0	0	0	0.04	0.0	0.06	0	0	0.0	0.0	0.0	0	0	-0.0	0.0	0.0	0.03	0	0	0.02	0.0	0	0.03	0	0	0.0	0	0	0.0	-0.07	0.0	0.0	0	0.03	0.0	0.0	-0.02	0.05	-0.02	0	0	0.04	0	-0.05	0	0	-0.01	-0.02	0	-0.04	0.0	0.0	0	0	0	0.0	0	-0.04	0.0	0.01	0	-0.0	0.0	0	-0.06	-0.06	0	0	0	0	0	0	-0.01	0	0	-0.01	0	0	0	-0.01	0	0.04	-0.01	0	0	0	0	0	0.0	0	0.0	0	0.0	0	0	0	0.0	0.0	0	-0.01	0.0	-0.04	0	-0.04	0.0	0	0	0	0	0.04	0.06	-0.0	0.0	0	0	0.0	0	0	0	0	0	0	0	0	0	0	0.0	0	0	0	0	0	-0.01	0	0	0.0	0	0.0	0.0	-0.01	0	0	-0.03	0.0	0	0	0.02	0.0	0.0	0	0.03	0	0.0	0	0.01	0.0	0.0	0.0	0.01	0.0	-0.04	0.0	0.02	0	0	-0.0	0	0	0	0	0	0	-0.06	0.08	-0.02	0.08	0.0	0	0.01	0.0	0	0.0	0	0.0	0	-0.0	0.0	0.0	0	EFO	0.0	0	0.05	0.01	0.01	0	0.0	0	0	0	0.0	0	32	0.0	0.0	0	0	0	-0.04	0	0	0	0	0	0	0.0	0	0.03	-0.04	0.01	0.02	0	-0.0	0	0	0	0.05	0	0.0	0	0	-0.01	0	0	0	-0.02	0.0	0	0.01	0.03	-0.06	-0.05	0	0.0	0.04	0	0.03	0	0.0	0	0.0	0.0	0	0.0	-0.02	0.04	0	0	0.05	0	0	0	0	0	0.0	0.0	0	-0.04	0	0.0	0	0	0.0	0	0	0.0	0	0.01	0.03	0	0	0	0	0.0	0.0	0.0	0.0	-0.02	0.0	0.0	-0.03	0.02	0	0.06	0	0.02	0	0	0.0	0.0	0.01	0.0	-0.07	0	0	0	0	0	-0.07	0	0	0	0	-0.04	0.04	0.0	0.0	0	0	0.0	0	0.0	0	0	0.0	0	0	0	0.0	0	0.04	0	0	0	0.0	0.0	0	0.0	0	0	0	0	0	0	0	0.04	0	0	0	0.0	0	0	-0.0	0	0	-0.01	0	0.0	-0.04	0	0.01	0.0	0	0	0	0	0	0	0.0	0.05	-0.05	0.0	0.0	0.0	0.0	0.0	0.0	0	0.0	0	0	0.0	0	0	0	0	0	0	0.09	0	0.02	0	0	0	-0.05	0.02	0	0.0	0	-0.03	0	0	0	0.01	0	0	-0.01	0	-0.01	0.02	0	0	0.0	-0.01	0	0	0	0	0	0.0	0	-0.04	0	0.02	0	0	0	0.04	0.0	0.0	0	0.0	0	0	0.0	0	0.0	0	0	0.17	0	0.0	-0.04	0	0.0	-0.01	-0.01	0.0	0.0	0	0.03	0	0.02	0	-0.0	0.01	0	0	0	0	0.0	0.04	0	-0.02	0	0.0	0	0	0.0	0	0.0	0.04	0.0	0	0.0	0.05	0	0.0	0.0	0	0	0	0.0	0	0	0	0.0	-0.0	0	0.0	0.01	0.0	0	0	0	0	-0.01	-0.01	0	0	0	0	0.03	0	0.0	0	0	-0.0	0	-0.02	0.0	0	0	0.01	0	0.07	0	0.0	0.0	0	0	0	0	0	0	-0.02	0.03	0	0.0	0	0	0	0	-0.0	0	0	0	0	0.02	0.0	0	0	0	0	0	0.0	0.0	0.0	0	0	0	-0.03	0	0	0.01	0	0.0	-0.01	0.01	0.01	0	0.03	0	0.0	0.0	0	0	0	0	0	0	0.0	0	0	0	0	0.0	0	0	0	0.03	0	0	0	0.0	0.0	0	0	0.0	0	0.0	0	0.1	0.01	0.0	0	0	-0.08	0.0	0.0	-0.07	0.02	0	0.03	0.0	0.0	0	0	0.03	-0.01	0	0	0.0	0.0	0	-0.03	0	0.06	0.09	0.02	0.03	0	0	0	0	0	0	-0.01	-0.0	0	0	0	0	0	0.0	0.03	0.0	0.04	-0.02	0	0.02	0.0	0	0	0	0.02	0.01	-0.06	0	0	0.0	0.0	0	0.0	0.0	0	0	0	0	0	0	-0.05	0	0.0	0	-0.02	-0.01	0	-0.03	0	0	-0.01	0	0.02	0	0.0	0.0	0.01	0	0	0.02	-0.01	-0.03	0	0.02	-0.01	0	-0.0	0.01	0.0	-0.05	0.02	0	-0.02	0	0.01	0	0	0	0	0	0	0	0	0	0.03	0.0	0	0	0	0	0	0	0	0	0	0	0	0	0.09	0	-0.07	0	-0.0	0.0	0.0	-0.02	0	0	0.01	0	0	0	0	0.0	0.0	0	0	0.08	0.0	0	0	0	0	-0.01	0	0.0	0	0	0	0.0	-0.02	0	0	0.0	0.05	0	0	0.03	0	-0.04	0.06	0	0.0	-0.05	0.02	0	0	0	0	0	0	0	0	0	0.0	0	0.0	0	0	0	0.0	0.0	0	0.08	0	0.01	0	0.1	0.02	0.0	0	0	0.0	-0.05	0	0.0	0.0	0.05	0	0	-0.02	0	0	0	0.02	0.0	-0.01	0	0	0	0	0.01	0	-0.0	-0.01	0.0	0.06	0	0	0	0	0	0.06	0.05	0	0.0	0.0	0	0	0.0	0.06	0	0.0	0	0	-0.05	0	0	0	0	0	0.0	0	0	0.0	0	0	0	-0.02	0	0	0	0	0	0	0	0.0	-0.0	0	0.01	0	0	-0.05	-0.03	0.01	0	0	0	0	0.0	0	-0.01	-0.09	0	0	0	0	0	0	0	0.0	0	0.0	0	0	-0.06	0	0.0	0	0.0	0	0.07	0	0	0	0	0	0	0	0	0	-0.06	0	0	0.08	0.02	0	0.0	0	0	0.07	0	-0.01	0	0	-0.01	0.03	0	0	0	0	0.0	0	0.03	0	0	0.0	0.0	0.0	-0.04	0.04	0	0	0.0	0	-0.01	0	0.0	0.01	0	0	0	0	0	0	0	0	0.0	0	0	0.0	0	0	-0.02	0.0	0	0	0.0	0	0	0.0	0.0	0.02	-0.02	0.02	0.01	0	0.01	-0.05	0	0	-0.06	-0.03	0	0.03	-0.03	0	0	0	0.0	-0.02	0	0.0	0	-0.05	-0.06	0.0	0	0	0.0	0	0	0	0	0	0	0	0	0.0	0	-0.08	0	0	0.0	0	0.0	0.0	0	0	0	0	0.0	0.0	0	0	-0.0	0.0	0	0.03	0	-0.01	0	0	0	0.02	-0.03	-0.01	0.0	-0.0	0.0	0	0	0	0.0	0	0.0	-0.05	0.0	0.02	0	0	0.01	0	0	0	0	0	0	0	0	0	0	0	0	0	-0.06	0	0	-0.07	0.05	0.0	0	0	0.0	0	0	0	0	0.0	0	0	0	0.0	0	0.0	0.0	0	0.08	0.01	0.02	0	0	0	0.03	0	0	0	0	0.03	0.0	0	0	0	0	0	0	-0.0	-0.03	0.0	0	0.01	-0.0	0.0	-0.0	0.0	0	0.0	0	0.05	0.0	-0.03	0.05	0.0	0	0.02	0	0	0	-0.04	0	0	0	0	-0.0	0	0	0	-0.05	0.01	0	0.0	0	0.01	0.0	0.0	-0.01	0	0	0	0	0.0	0.0	0	0	0.0	-0.02	0.0	0	-0.05	-0.02	0.0	0	0	0	0	0.07	0	0	0	0	0	0.0	-0.0	0	0	0.07	-0.05	0	0	0.0	0.02	0.0	-0.07	0.0	0	0	-0.01	0	0.0	0	0	0	0	0	0.0	0	0	0	0.0	-0.09	0	0	0	0.0	0.0	0	0	0.06	0	0	0	-0.01	0.0	0.01	0.06	0.01	0.0	0	0	0.0	-0.03	0.0	0	0	0	0.0	0.0	0.0	0	0	0	0.0	0	0.0	-0.02	0.0	0	0	0	0	0	0	0	0.0	0	0.0	0	0.0	0	0	0	0.0	0	0	0.0	0	0.0	0	0	0	-0.0	0.02	0	0	0.03	0.01	0	0.05	0	0	0	0	0.05	-0.03	0	0.05	0	-0.03	-0.08	0	0.0	0	0.03	0.0	0	0	0	0	0	0.0	0	0	0	0	0	0.0	0	0	0.0	0	0	0.03	0	-0.0	0	0	0	0	0	0	0	0	0	0	0.07	0	0	0.0	0	0.0	0	0	0	0	0	0	-0.03	0.0	0.0	-0.01	0	0	0	0.01	0.0	0.0	0	0	-0.01	0	-0.01	-0.05	0.01	0.0	0	-0.01	0.0	0	0.0	0	0.0	-0.06	1	0	0	0	0.0	0.0	-0.02	0	0.0	0	0.0	0	0	0	0	0	-0.01	0.02	0.0	0.0	0	0.0	-0.02	0	0	0	0	0	0	0	0	-0.06	-0.0	0	0	0	0	0.0	0.0	0	0	0	0	0	0	0.08	0	0	0.02	0.0	-0.03	0	0.0	0.0	0	-0.09	0	0	0	-0.0	-0.02	0	-0.03	0	0	0	0.0	0.0	0.0	0	0	0.0	0	0	0	0	0	0	0	0	0	0	0	0	0	0	0.0	0.02	0.02	0	0	0	0	0.07	-0.04	0	0	-0.06	0.0	0	0.0	0.0	0	0	0	-0.05	0	0	0	0	-0.02	0.0	0	0	0	0.0	-0.0	0.0	0	0	0.03	0	0	0	-0.03	0	0	0	-0.01	0	0.0	0	0	0	-0.03	0	0	0	-0.08	0	0	0	0.03	0	0	0	0	0.0	0	0	0.0	0.0	0	0	-0.01	-0.02	0.0	0	0	0.07	0	0	0	0	0.0	0	0.0	-0.02	-0.05	0.0	0	0	-0.07	0.01	0	0.0	0	0	0	0	0.0	0	0.02	0	0.01	0	0	0	0	0	-0.03	0	0	0	0	0	-0.04	0	-0.0	0	0	0	0.0	0.0	-0.01	0.0	0	0	0	0	0	0	0	0.01	0.0	0.01	0	0.0	-0.01	0.0	0.02	-0.01	0.0	0.02	0.0	0	0	0	0	0.0	-0.03	0.0	0.0	0	0.0	0	0	-0.01	0	0.0	0	0.0	0.0	0	0	0	-0.01	-0.01	0	0	-0.01	0	0.0	0	-0.0	0	0	0	0	0.0	0.0	0.04	0	0	0	0	-0.03	0.0	0.01	0	0	0.0	0.0	0	0	0.01	0.0	0.0	0	0	0	0	0.02	0.0	0	0	0	-0.06	0	0	-0.04	-0.03	0.0	-0.01	0	0	-0.01	0	0.01	0.04	0.0	0	0	0	0	0	0	0	0.0	0	-0.01	0.0	0	0.01	0	0	0.0	0	0	0	0.0	-0.02	0.0	0.01	0	0	0	0	0	-0.02	0	0	0	-0.03	0	0	0	0	0	0.0	0.0	0.0	0	0	0	0.0	0	0	0.0	0	0	0	0	0	0	0.02	0.07	0	0	-0.05	0.0	0.0	0	0	0	0.0	0	0	0	0	0	0.0	0.0	0.02	0.0	0	0	0	0	0	0.05	0.01	0	0	0	0	0	0	0.0	0	0.0	0	-0.3	0.02	0	0	0	0.01	0	0	0.0	-0.09	-0.04	0	-0.02	0.0	0	0	0	0	0.0	0.0	0	0	0.0	0.0	0.0	0.0	0.0	0.02	0.04	0	0	0	-0.0	1	0.0	-0.09	0.01	0	0	0.0	-0.06	0.0	0	0.01	0.0	0	0.0	0.1	0	0.0	-0.04	0.0	0	-0.0	0.0	0	0	0	0.0	0	0.0	0	0	0.0	0	0	0	0	0	0.07	0	-0.02	0	0	-0.04	0.0	0	0	0.04	0.03	0.0	0.0	0	0	0	0	0.0	0	0.04	-0.02	0.04	-0.04	0	0.0	0	0	0.0	-0.01	0	0.0	0	-0.06	0	0	0	0	0.04	0.04	0.0	0	0.02	-0.01	0.0	0	0	0.02	-0.05	-0.05	0.0	0	0	0.0	0.02	0	0	0.0	0.0	0.0	0	0	2	0	0	0	0	-0.03	0	0.02	0	0	0.0	0.0	0	0	0	0	-0.05	0.02	0.05	0.04	0.0	0	0	0.02	0.03	0	0	-0.0	0.0	0	-0.04	0	0	0	-0.05	0	0	0	0	0	0	0.02	0	0.03	0	0	0.05	0.01	0.0	0.0	0	0.04	0.01	-0.01	0.01	0	0	0	0	0	0	0	0.0	0	-0.0	0.05	0	0	0	0.01	0.0	0	0	0.0	0	0	-0.07	0.03	0.0	-0.03	0.0	0	0	0.0	0	-0.03	0	0	0.0	0	0	0	0	-0.05	0.01	0.0	0.0	-0.04	0.03	0	0	0.01	0.0	0	0.01	0.0	-0.0	0.0	0	0	0	0	0	0.0	0.01	0	0	0.0	-0.03	0.0	0	0.0	0	0	0.04	0.01	0	0	0.05	0	0.0	0	-0.03	0	0.06	0	0.0	0	0	0	0	0	0	-0.02	0.01	0	-0.0	0	0	0	0	0.03	-0.1	0	0.0	0.0	0	0	0	-0.01	0	0	0	0	0	-0.1	0.04	-0.01	0	-0.02	-0.04	0	0.01	0.0	0.0	0	0	0.0	0	0.03	0.0	0.0	-0.07	-0.01	-0.01	0.0	0	0.05	0	-0.02	0	0	0	0.15
motion sickness	0	0	0.0	0	0.0	0.04	0	0.02	0	0	0	-0.03	0	0.0	0	0	-0.01	0.0	0.01	0.02	0.0	0	-0.0	0	0	0.0	0.01	0	0	0.02	-0.02	0	0	0	0	0	0	0	0	0	0.0	0	0.0	-0.01	-0.04	0	-0.04	0.04	0.03	0.01	0.0	0	-0.02	0.01	0	0.0	0.0	0.01	0	0	0	1	0.02	0.02	0.0	0	0	0	0	0	0	0	0	0.0	0	-0.03	0	0.0	-0.06	0.0	0.0	0	0	0	0	0	0.02	0	-0.0	0.07	0	0	0.0	0	0.01	0	0	0	0.0	0.0	0	0.06	0.0	0.0	0	-0.06	0	0.0	0.0	0	0	0.0	0	0.07	0.11	0.05	0	0.02	0	0.0	0	0	0.0	0.0	0	0	0	-0.03	-0.04	0	0.0	0.01	-0.06	0.0	0.01	0	0	0.0	0	0	0	0.0	0	-0.05	0	0.0	0.01	0	0	-0.01	0	0	0.0	0	-0.0	0	0.0	-0.05	0	0	0.0	0	0	0.0	0	0	0.01	0.0	0	0	0	0.02	-0.04	0	0	0	0	0	0	0	0	0.0	0	0.0	0.05	0.1	0	0	0	0.0	0	0.02	0	0.04	0	-0.04	0	0	0.0	-0.02	0.0	0	0.0	0.0	0.0	0	0	0.0	-0.05	0	0	-0.04	0	0	0	0	0	0	0	0	0	0	0	-0.01	0	0	0	0.05	-0.02	0	0.0	0	0.0	0.0	0	0.02	0.04	-0.04	0.0	0	0	0	0	0	0	-0.03	0	0	0.01	0.01	-0.02	0	0.04	0.0	0.04	0	0	0	0	0.0	0	0	1.0	0.03	0.01	0.0	0.0	0.02	0	-0.05	0	0.0	0	0	0	-0.02	0.0	0	0	0	0.0	0	0.0	0	-0.01	0.0	0	0	0	0.0	0	0	-0.11	0.0	0	0	-0.0	0.0	0	-0.0	0	0	0.0	0	0	-0.02	0	0	0	0	0.0	0	0	0.0	0	0	-0.01	0	0	-0.02	0.14	0	-0.01	0	0	0.01	0	-0.04	0	0.0	0.0	0	0	0	0.0	0	0.0	0	0	0	0.0	0	0.0	0	0.02	-0.01	0	0	0.06	0.0	0	0	0	0	0.03	1	0.01	0.0	0	0	0	0.0	0.05	0.01	0	0.01	0	0.0	-0.06	0	0.07	0	0	-0.01	0.04	0	0	0.02	0	0.03	0	0	0	0	0	0	-0.07	0	0.08	0.0	0.0	0.04	0.0	0	-0.04	0.0	0	0	0	0	0	0	0	0	-0.04	0	0	0	0	0	0	0.0	0	0.0	0	0	0	-0.0	0.01	0.0	-0.01	0	0.04	0	0.0	0	0.06	-0.0	0.01	0	0.04	0	0	-0.0	-0.03	0.06	0.0	0.0	0	0	0	0.04	0.0	0	0.0	0	0.0	-0.02	0	-0.02	0	0.03	0	0	0	0	0	0	0.05	0.04	0	0	0	0	-0.02	0.0	0	0.01	0	0	0	-0.03	0.0	0	0.04	0	0	0	0	0.0	0.0	0	-0.05	0.0	-0.02	0.0	0.0	0	0.0	0	0	0	0.0	0	0.03	0	0	0	0.01	0	0	0	0	-0.08	-0.07	0	0	0	-0.06	-0.02	0	0.0	0.0	0	0	0	0.6	0.0	0	0	0	0	0.03	0	-0.0	0	0.0	0	0.0	-0.02	0.0	-0.01	0	0	0	0.0	-0.04	-0.06	0	0	0	0	0	0	0	0.0	0	0	0	0	0	0	0.0	0.03	0	0	147	0	0	0	0.0	0	0	0	0.0	0.0	0.32	0	0	0	0	0.01	0.0	0	0.0	0.02	0	0	0.0	0.01	0	0	0.0	0	0.0	0.0	0.01	0	0	0	0	0	0	0	0	-0.01	0	0	0.0	0	0	0	0	0	0.0	0	0.03	0.0	-0.02	0	0.0	0	-0.07	3	0.0	0	0	0	0	0	0.05	-0.03	0	0	0.01	0	0	0	0.0	0.0	0	0	0	0	0.0	0	-0.02	0	0.0	0	0	-0.08	0.07	-0.05	0.05	0.0	0	0.01	0	0.03	0	0.0	0	0	0.0	0.0	0	0.0	0.0	0.04	0.05	0	0	0.0	0	-0.02	0.04	0.0	0	0.04	0.0	0	0.0	0.0	-0.06	-0.02	0.0	-0.15	0.0	0.04	0	0	-0.02	0	0	0	0.0	0.08	0.0	0	0.0	0	0	0.0	0	0.0	0.0	0	0.0	0	0.0	0.0	0	0	0	0	0	0.0	0	0	0	0	0.0	0.0	0.0	0	0.0	0	0	0	0	0.03	0	0.0	0	0	0	0.0	0.0	0	0	0	0.01	0	0	0	0.0	0.0	0	0	0	0	0	0	0	-0.0	0.06	0.0	0.0	0	0	0.01	0.0	0.0	0	0	0.04	-0.02	0.0	0	0.11	0	0.05	0.0	0.0	-0.01	0.03	0	0.01	0.0	0.0	0.0	-0.1	0	0.0	0	0	0.0	-0.01	-0.02	0	-0.04	0.0	0	0	0.0	0.01	0	-0.02	0	0.0	0.01	0	0.0	0	0	-0.0	0	-0.04	0	1	0	0.0	0.0	0	0.0	0	-0.04	0.0	0	0.0	0.66	0.02	0.0	0	0.0	0	0	0	0	0.02	-0.03	0.02	0.0	0	0	0.0	0.0	0	0	0	-0.05	0	-0.1	0.03	58.14	0.02	0	0	0	0	0	0	0.0	0	0.0	-0.04	0	0.0	0	0.04	0.01	0.0	0	0.0	0	0.01	0.0	0	0	-0.0	0.0	0.02	0	0.0	0	0	0.04	0.0	0	0	0	-0.02	0	0	0	0	0	0.0	0.0	0.0	0	0	0	0.01	0	0.01	0.0	0.0	0.0	-0.08	-0.02	0	0	0.0	0	0	0	0.04	0.0	-0.01	0	0	0.0	0.02	0.0	0	0.0	0	0	0	0.29	0.01	0.0	0	0	0	0	0	0.0	-0.04	50	0	0.0	0	0.0	-0.02	0	0	0.0	0	0.0	0.03	0.0	0	0	0	0	0	0	0	0	0	-0.04	0.03	0.09	0	0	-0.06	-0.03	0.0	0	0	0	0	0	-0.01	0	0	0.0	0.0	0	0.0	0	0	0	0.04	0.0	0.0	0	0	-0.08	0.0	0.0	0	0	-0.06	0.0	0.0	0.02	0	0	-0.02	0.0	0	0.02	0	0	0.0	0	0	0.0	0.04	-0.01	0.0	0	-0.04	0.0	0.0	-0.03	-0.03	-0.02	0	0	-0.03	0	0.02	0	0	0.07	0.07	0	0.02	0.0	0.0	0	0	0	0.0	0	-0.03	0.0	0.02	0	0.03	0.0	0	-0.06	0.07	0	0	0	0	0	0	0.0	0	0	0.01	0	0	0	0.02	0	-0.02	0.04	0	0	0	0	0	0.0	0	0.0	0	0.0	0	0	0	0.0	0.0	0	0.01	0.0	0.05	0	0.01	0.0	0	0	0	0	-0.05	-0.03	0.01	0.0	0	0	0.0	0	0	0	0	0	0	0	0	0	0	0.0	0	0	0	0	0	0.03	0	0	0.0	0	0.01	0.0	0.06	0	0	0.02	0.0	0	0	-0.01	0.0	0.0	0	0.03	0	0.0	0	0.06	0.0	0.0	0.0	0.01	0.0	-0.03	0.02	-0.0	0	0	-0.04	0	0	0	0	0	0	-0.04	0.0	0.11	0.03	0.0	0	0.05	0.0	0	0.0	0	0.0	0	0.03	0.0	0.0	0	EFO	0.0	0	-0.04	0.0	-0.02	0	0.0	0	0	0	0.0	0	15	0.0	0.0	0	0	0	0.01	0	0	0	0	0	0	0.0	0	0.03	-0.05	0.02	-0.03	0	-0.03	0	0	0	0.09	0	0.0	0	0	0.06	0	0	0	-0.03	0.0	0	-0.01	-0.04	0.03	0.0	0	0.04	-0.02	0	-0.01	0	0.0	0	0.0	0.0	0	0.0	-0.01	0.01	0	0	0.03	0	0	0	0	0	0.0	0.0	0	-0.01	0	0.0	0	0	0.01	0	0	0.0	0	0.05	-0.02	0	0	0	0	0.0	0.0	0.0	-0.01	-0.02	-0.01	0.0	0.04	-0.03	0	0.0	0	0.05	0	0	0.0	0.0	-0.03	0.0	-0.02	0	0	0	0	0	0.01	0	0	0	0	0.04	-0.04	0.0	0.0	0	0	0.0	0	0.0	0	0	0.0	0	0	0	0.0	0	0.05	0	0	0	0.0	-0.02	0	0.0	0	0	0	0	0	0	0	0.02	0	0	0	0.0	0	0	-0.06	0	0	0.02	0	0.0	-0.02	0	0.03	0.0	0	0	0	0	0	0	-0.02	-0.02	0.04	0.0	0.04	0.0	0.0	0.0	0.0	0	0.0	0	0	0.0	0	0	0	0	0	0	-0.0	0	-0.01	0	0	0	-0.04	-0.04	0	0.0	0	-0.04	0	0	0	-0.05	0	0	0.04	0	0.02	-0.01	0	0	0.0	-0.0	0	0	0	0	0	0.0	0	-0.03	0	-0.05	0	0	0	0.0	0.0	16.67	0	0.0	0	0	-0.04	0	0.0	0	0	0.0	0	0.0	-0.03	0	0.0	-0.05	-0.09	0.0	0.0	0	-0.02	0	0.0	0	-0.01	0.01	0	0	0	0	0.0	0.0	0	0.1	0	0.0	0	0	0.0	0	0.0	0.05	0.0	0	0.0	0.01	0	0.0	0.0	0	0	0	0.0	0	0	0	0.0	0.0	0	0.0	0.02	0.0	0	0	0	0	-0.05	0.01	0	0	0	0	0.02	0	0.0	0	0	-0.04	0	-0.04	-0.03	0	0	0.01	0	0.0	0	0.0	0.0	0	0	0	0	0	0	0.08	0.01	0	0.0	0	0	0	0	-0.02	0	0	0	0	0.01	0.0	0	0	0	0	0	0.0	0.0	0.0	0	0	0	0.01	0	0	0.0	0	0.0	-0.05	0.02	0.05	0	0.01	0	0.07	0.0	0	0	0	0	0	0	0.0	0	0	0	0	0.0	0	0	0	0.01	0	0	0	0.0	0.0	0	0	0.0	0	0.0	0	0.08	0.0	0.0	0	0	-0.02	0.0	0.0	0.03	0.03	0	0.02	0.0	-0.0	0	0	0.0	0.02	0	0	0.0	0.0	0	-0.03	0	0.03	0.01	0.07	-0.0	0	0	0	0	0	0	-0.02	-0.01	0	0	0	0	0	0.0	0.0	0.0	-0.0	-0.01	0	0.01	0.0	0	0	0	-0.0	0.05	-0.02	0	0	0.0	0.0	0	0.0	0.0	0	0	0	0	0	0	-0.01	0	0.0	0	-0.04	0.0	0	-0.0	0	0	0.02	0	-0.02	0	0.03	0.0	-0.0	0	0	0.0	-0.05	0.04	0	0.0	-0.04	0	-0.01	-0.02	0.0	-0.01	-0.0	0	0.01	0	-0.01	0	0	0	0	0	0	0	0	0	0.01	0.0	0	76	0	0	0	0	0	0	0	0	0	0	-0.1	0	-0.03	1	0.01	0.02	-0.01	-0.0	0	0	0.04	0	0	0	0	0.0	0.0	0	0	-0.0	0.0	0	0	0	0	-0.02	0	0.0	0	0	0	0.0	0.02	0	0	0.0	0.01	0	0	0.0	0	0.02	-0.06	0	0.32	0.02	-0.02	0	0	0	0	0	0	0	0	0	0.0	0	0.52	0	0	0	0.04	0.0	0	-0.01	0	-0.01	0	0.09	-0.03	0.0	0	0	0.0	0.03	0	0.0	0.0	-0.03	0	0	-0.04	0	0	0	-0.01	0.0	0.05	0	0	0	0	0.02	0	0.04	-0.04	0.0	-0.03	0	0	0	0	0	-0.01	-0.02	0	0.0	0.01	0	0	0.0	0.0	0	0.0	0	0	-0.02	0	0	0	0	0	0.0	0	0	0.0	0	0	0	-0.03	0	0	0	0	0	0	0	0.0	-0.1	0	-0.05	0	0	0.02	-0.06	-0.02	0	0	0	0	0.0	0	-0.08	-0.04	0	0	0	0	0	0	0	0.0	0	0.0	0	0	-0.04	0	0.0	0	0.0	0	-0.01	0	0	0	0	0	0	0	0	0	-0.0	0	0	0.0	0.0	0	0.0	0	0	0.03	0	0.01	0	0	0.03	0.07	0	0	0	0	0.0	0	-0.01	0	0	0.0	0.0	0.0	0.01	0.02	0	0	-0.03	0	-0.04	0	0.0	-0.0	0	0	0	0	0	0	0	0	38.37	0	0	0.0	0	0	0.01	0.0	0	0	0.0	0	0	0.0	0.0	0.02	-0.0	-0.0	-0.04	0	-0.0	-0.06	0	0	0.02	-0.02	0	-0.0	-0.05	0	0	0	0.0	-0.03	0	0.0	0	0.03	-0.0	0.0	0	0	0.0	0	0	0	0	0	0	0	0	-0.01	0	0.02	0	0	0.0	0	0.0	0.0	0	0	0	0	0.0	0.0	0	0	-0.03	0.0	0	0.0	0	-0.03	0	0	0	0.04	0.01	-0.08	0.0	-0.0	0.0	0	0	50	0.0	0	0.0	-0.01	0.0	-0.05	0	0	0.01	0	0	0	0	0	0	0	0	0	0	0	0	0	-0.02	0	0	-0.02	-0.02	0.0	0	0	0.0	0	0	0	0	0.0	0	0	0	0.0	0	0.0	0.0	0	0.05	0.1	0.02	0	0	0	-0.04	0	0	0	0	-0.02	0.0	0	0	0	0	0	0	0.0	-0.04	0.0	0	-0.02	-0.05	0.0	-0.09	0.0	0	0.0	0	-0.03	0.0	-0.05	-0.0	0.0	0	-0.02	0	0	0	0.0	0	0	0	0	-0.02	0	0	0	-0.0	0.02	0	0.0	0	-0.03	0.12	0.0	0.0	0	0	0	0	0.0	0.0	0	0	0.0	0.03	0.0	0	0.03	-0.03	0.0	0	0	0	0	0.05	0	0	0	0	0	0.0	-0.02	0	0	-0.01	-0.06	0	0	0.0	0.02	0.0	0.03	0.0	0	0	-0.01	0	0.0	0	0	0	0	0	0.0	0	0	0	0.0	0.02	0	0	0	0.0	0.0	0	0	-0.05	0	0	0	-0.04	3.49	0.02	0.02	-0.07	0.0	0	0	0.0	-0.01	0.0	0	0	0	0.0	-0.02	0.0	0	0	0	0.0	0	0.0	-0.0	0.0	0	0	0	0	0	0	0	0.0	0	0.0	0	0.0	0	0	0	0.0	0	0	0.0	0	0.0	0	0	0	0.03	-0.02	0	0	-0.05	-0.02	0	0.0	0	0	0	0	-0.04	0.06	0	0.01	0	-0.05	-0.03	0	0.0	0	0.0	0.0	0	0	0	0	0	0.0	0	0	0	0	0	0.0	0	0	0.0	0	0	-0.03	0	0.06	0	0	0	0	0	0	0	0	0	0	0.01	0	0	0.0	0	0.0	0	0	0	0	0	0	-0.01	0.0	0.0	0.01	0	0	0	0.02	0.0	0.0	0	0	-0.02	0	-0.05	-0.01	0.02	0.0	0	0.0	0.0	0	0.0	0	0.0	-0.04	0	0	0	0	0.0	0.0	0.0	0	0.0	0	0.0	0	0	0	0	0	-0.02	0.03	0.0	0.0	0	0.0	-0.02	0	0	0	0	0	0	0	0	0.03	0.03	0	0	0	0	0.0	0.0	0	0	0	0	0	3	-0.04	0	0	0.03	0.0	0.01	0	0.0	0.0	0	0.06	0	0	0	0.0	-0.03	0	-0.08	0	0	0	-0.02	0.0	0.0	0	0	0.0	0	0	0	0	0	0	0	0	0	0	0	0	0	0	0.0	-0.04	-0.05	0	0	0	0	-0.03	-0.03	0	0	0.0	0.0	0	0.0	0.0	0	0	86	-0.01	0	0	0	0	-0.02	0.0	0	0	0	-0.02	0.01	0.0	0	0	0.0	0	86	0	-0.0	0	0	0	0.04	0	0.0	0	0	0	-0.12	0	0	0	0.02	0	0	0	0.03	0	0	0	0	0.0	0	0	0.0	-0.05	0	0	0.05	-0.02	0.0	0	0	0.06	0	0	0	0	0.0	0	0.0	-0.03	-0.03	1.71	0	0	0.02	-0.02	0	0.0	0	0	0	0	0.0	0	0.01	0	0.02	0	0	0	0	0	0.03	0	0	0	0	0	0.03	0	-0.05	0	0	0	0.0	0.6	0.01	0.0	0	0	0	0	0	0	0	-0.01	0.0	-0.03	0	0.0	0.01	0.0	-0.01	-0.0	0.04	-0.01	0.0	0	0	0	0	0.0	0.0	0.0	0.0	0	0.0	0	0	-0.01	0	0.0	0	0.0	0.0	0	0	0	-0.04	0.04	0	0	0.02	0	0.0	0	0.05	0	0	0	0	0.0	0.0	0.01	0	0	0	0	0.01	0.0	-0.05	0	0	0.0	0.07	0	0	-0.06	0.0	0.0	0	0	0	0	0.02	0.0	0	0	0	0.03	0	0	0.01	0.05	0.0	0.07	0	0	0.04	0	-0.01	-0.08	0.0	0	0	0	0	0	0	0	0.0	0	-0.03	0.0	0	0.0	0	0	0.0	0	0	0	1.0	-0.02	0.0	0.02	0	0	0	0	0	-0.04	0	0	0	-0.02	0	0	0	0	0	0.0	0.0	0.0	0	0	0	0.0	0	0	0.0	0	0	0	0	0	0	0.0	-0.03	0	0	-0.03	0.0	0.0	0	0	0	0.0	0	0	0	0	0	0.0	0.0	-0.0	0.0	0	0	0	0	0	-0.02	0.01	0	0	0	0	0	0	0.0	0	0.0	0	-0.31	0.01	0	0	0	-0.01	0	0	0.0	0.07	0.0	0	-0.03	0.0	0	0	0	0	0.0	0.0	0	0	0.01	11.0	0.05	0.0	0.0	0.05	0.01	0	0	0	0.01	39	0.0	-0.04	0.01	0	0	0.0	-0.0	0.0	0	0.0	0.0	0	0.0	-0.02	0	0.0	0.03	0.0	0	-0.01	0.0	0	0	0	0.0	0	0.0	0	0	0.0	0	0	0	0	0	-0.05	0	-0.0	0	0	0.03	0.0	0	0	-0.04	0.08	-0.05	0.0	0	0	0	0	0.02	0	-0.01	0.06	0.05	-0.01	0	0.0	3	0	0.0	0.02	0	0.0	0	0.05	0	0	0	0	-0.02	0.02	0.0	0	-0.05	0.04	0.0	0	0	-0.04	0.03	-0.0	0.0	0	0	0.0	-0.05	0	0	0.0	0.0	0.0	0	0	1	0	0	0	0	0.03	0	-0.02	0	0	0.0	0.0	33	0	0	0	-0.04	-0.07	0.01	-0.01	0.06	0	0	-0.02	-0.0	0	0	-0.09	0.0	0	0.03	0	0	0	-0.01	0	0	0	0	0	0	0.0	0	0.03	0	0	-0.06	-0.04	0.0	0.0	0	-0.02	-0.03	-0.03	-0.01	0	0	0	0	0	0	0	0.0	0	0.03	0.02	0	0	0	-0.01	0.0	0	0	0.0	0	0	0.01	0.03	0.0	0.04	0.0	0	0	0.0	0	-0.0	0	0	0.0	0	0	0	0	0.06	0.03	0.0	0.03	0.03	0.07	0	0	-0.0	0.0	0	0.02	0.0	0.04	0.0	0	0	0	0	0	0.0	0.01	0	0	0.0	0.02	0.0	0	0.0	0	0	-0.05	0.03	0	0	-0.02	0	0.0	0	0.01	0	-0.03	0	0.0	0	0	0	0	0	0	0.1	0.02	0	0.01	0	0	0	0	0.0	-0.07	0	0.0	0.0	0	0	0	0.03	0	0	3	0	0	-0.01	0.03	-0.0	0	0.03	-0.05	0	0.05	0.0	0.0	0	0	0.0	0	0.02	0.0	0.0	0.01	-0.02	0.03	0.0	0	-0.05	0	-0.03	0	0	0	0.15
neurofibromatosis type 1	0	0	0.0	0	0.0	-0.01	0	0.05	0	0	0	-0.02	0	0.0	0	0	0.02	0.0	0.0	0.04	0.0	0	-0.0	0	0	0.0	0.0	0	1	-0.05	-0.04	0	0	0	0	0	0	0	69	0	-0.01	0	0.0	0.01	-0.01	0	0.0	0.0	0.01	0.0	0.0	0	0.07	-0.01	0	-0.03	0.01	0.03	0	0	0	1	0.01	-0.02	0.0	0	1	0	0	0	1	0	0	0.01	0	-0.0	0	0.0	0.04	0.0	0.0	0	0	0	0	0	0.05	0	-0.02	-0.05	0	0	0.0	0	0.04	0	0	0	0.0	-0.03	0	-0.01	0.0	0.0	0	0.03	0	0.0	0.0	0	0	0.0	0	0.02	0.03	0.0	0	-0.02	0	-0.0	0	0	0.0	0.0	0	0	0	0.01	-0.01	0	0.0	0.02	0.02	0.0	0.01	0	0	0.0	0	0	0	0.0	0	-0.02	0	-0.02	-0.06	0	0	-0.02	0	0	0.0	0	-0.01	0	0.0	0.09	0	0	0.01	0	0	0.0	0	1	0.0	0.0	0	0	0	-0.06	-0.06	0	0	0	0	0	0	0	0	0.0	0	0.0	-0.07	0.03	0	0	0	0.0	0	0.02	0	0.01	0	0.02	0	0	-0.03	-0.01	0.0	0	0.03	0.0	0.0	0	1	0.0	-0.05	0	0	0.02	0	0	0	0	1	0	0	0	0	0	0	-0.05	0	0	0	-0.01	-0.04	0	0.0	0	0.0	0.01	0	0.01	-0.03	-0.01	0.0	0	0	3489	0	0	0	0.01	0	0	-0.01	0.05	0.04	0	0.02	0.0	0.01	0	0	0	1	0.0	0	0	0.04	-0.05	0.02	0.0	0.0	0.02	0	-0.04	0	0.0	0	0	0	0.01	0.0	0	0	0	0.0	0	0.03	0	-0.08	0.0	0	0	0	0.0	0	0	-0.0	0.05	0	0	0.1	0.0	0	0.03	0	0	0.0	0	0	0.02	0	0	0	0	0.0	0	0	0.0	0	1	0.02	0	0	0.02	-0.05	0	-0.01	0	0	0.08	0	-0.0	0	0.0	0.0	0	0	0	0.0	0	0.0	0	0	0	0.0	0	0.0	0	-0.03	0.0	0	0	0.02	0.0	0	0	0	0	0.01	16	0.02	0.0	0	0	0	0.0	-0.01	0.02	0	0.02	0	0.0	0.08	0	0.04	0	0	0.03	-0.02	0	0	0.01	0	0.02	0	0	0	0	0	0	0.02	0	0.04	0.0	0.0	0.09	0.0	0	0.0	0.0	0	0	0	0	0	0	0	0	0.01	0	0	0	0	0	0	0.0	0	0.0	0	0	0	0.0	-0.02	0.0	-0.02	0	-0.05	0	0.0	0	0.01	-0.03	-0.03	0	0.03	0	0	-0.01	-0.02	-0.0	0.0	0.0	1	0	0	0.0	0.0	0	0.0	0	0.0	0.03	0	-0.0	0	-0.13	0	0	0	0	0	0	-0.05	0.03	0	0	0	0	-0.03	0.0	0	0.07	0	0	0	0.01	0.0	0	0.01	0	0	0	0	0.0	0.0	0	0.01	0.0	-0.02	0.0	0.0	1	0.0	0	0	0	0.0	0	-0.02	0	0	0	-0.07	0	0	0	0	-0.06	0.04	0	0	0	-0.0	0.03	0	0.0	0.0	0	0	0	0.0	0.0	0	0	0	0	-0.02	0	0.02	0	0.0	1	0.0	0.03	0.0	-0.04	0	0	0	0.0	0.05	-0.03	0	0	0	0	0	0	0	0.0	0	0	0	0	0	0	0.0	-0.01	0	0	989	0	0	0	0.0	0	0	0	0.0	0.0	0.0	0	0	0	0	-0.04	0.0	0	0.0	-0.01	0	0	-0.03	0.02	0	0	0.0	0	0.0	0.0	0.05	0	0	0	0	0	0	0	0	0.04	0	0	0.0	0	0	0	0	0	0.0	0	-0.07	0.0	0.02	0	0.0	0	0.05	0	0.0	0	0	0	0	0	-0.05	0.03	0	0	0.03	0	0	0	0.0	0.0	0	0	0	0	0.0	0	0.0	0	0.05	0	0	0.02	0.0	0.09	0.02	0.0	0	-0.07	0	-0.01	0	0.0	0	0	0.0	0.0	0	0.0	0.0	-0.01	-0.03	0	0	0.0	0	-0.06	-0.03	0.0	0	-0.03	0.0	0	-0.09	0.0	-0.11	0.03	0.0	-0.04	0.0	0.04	1	0	-0.02	0	0	0	0.0	0.07	0.0	0	0.0	0	0	0.0	0	0.0	0.0	0	0.0	0	0.0	0.0	0	0	1	0	0	0.0	0	0	0	0	0.0	0.03	0.0	0	0.0	0	0	0	0	-0.03	0	0.0	0	0	0	0.0	0.0	0	0	0	-0.04	0	0	0	0.0	0.0	0	0	1	0	0	0	0	-0.02	-0.08	0.0	0.0	0	0	-0.02	-0.02	0.0	0	0	-0.05	0.01	0.0	0	-0.05	0	0.05	0.01	0.0	0.01	-0.04	0	0.03	0.07	0.0	0.0	-0.07	0	0.0	0	0	0.0	-0.03	0.0	0	0.01	0.0	0	0	0.0	-0.02	0	-0.02	0	0.01	-0.0	0	0.0	0	0	0.01	0	0.1	0	21	0	0.0	0.0	0	0.0	0	-0.05	0.0	0	0.0	1.0	0.01	0.0	0	0.0	0	0	0	0	-0.03	0.03	0.01	0.0	0	0	0.0	0.0	0	0	0	-0.02	0	-0.05	-0.02	3.47	-0.02	0	0	0	0	0	0	0.0	0	0.0	0.04	0	0.0	0	0.07	0.01	0.0	0	0.0	0	-0.03	0.0	0	0	-0.0	0.0	-0.06	0	0.0	0	0	0.06	0.0	0	1	0	0.05	0	0	0	0	1	0.0	0.0	0.0	0	0	0	-0.04	0	0.01	0.0	0.0	0.0	-0.03	-0.02	0	0	0.0	0	0	0	0.02	0.01	0.03	1	0	0.0	-0.02	0.0	0	0.0	0	0	0	0.0	-0.05	0.0	0	0	0	0	0	0.0	0.04	5	0	0.05	0	0.0	0.01	0	0	0.0	0	0.0	-0.01	0.0	0	0	0	1	0	0	0	0	0	0.03	0.03	-0.06	0	0	0.04	-0.02	0.0	0	0	0	0	0	0.01	0	0	0.0	0.0	0	0.0	0	0	0	-0.01	0.0	0.03	0	0	0.01	0.0	0.0	1	0	-0.01	0.0	0.0	-0.01	0	0	-0.01	0.0	0	0.01	0	0	0.0	0	0	0.0	-0.05	-0.03	0.0	0	0.01	0.0	0.0	0.02	-0.03	-0.06	0	1	0.09	0	-0.0	0	1	0.01	0.02	0	0.02	0.0	0.0	0	0	0	0.0	0	-0.0	0.0	0.07	0	-0.03	0.0	0	-0.0	-0.04	0	0	0	0	0	0	-0.04	1	0	0.05	0	0	0	0.03	0	-0.01	0.03	0	0	0	0	0	0.0	0	0.0	0	0.01	0	0	0	0.0	0.0	0	-0.08	0.0	0.03	0	0.01	0.0	0	0	1	0	0.02	-0.03	-0.05	0.0	0	0	0.0	0	0	0	0	0	0	0	0	0	0	0.0	0	0	0	0	0	0.05	0	0	0.85	0	-0.02	0.0	0.01	0	0	-0.03	0.0	0	0	0.02	0.0	0.0	0	0.05	0	0.0	0	0.06	0.0	0.0	0.0	0.03	0.0	-0.03	-0.06	0.01	0	0	-0.02	0	0	0	0	0	0	-0.08	0.06	0.03	-0.01	0.0	0	0.01	0.0	0	0.0	0	0.0	0	-0.11	0.0	0.0	0	MONDO	0.0	0	-0.0	-0.02	-0.03	0	0.0	0	0	0	0.0	0	78	0.0	0.0	0	0	0	-0.02	0	0	0	0	0	0	0.0	0	-0.04	-0.0	0.02	0.02	0	-0.01	0	0	0	0.04	0	0.0	0	0	-0.07	0	0	0	0.01	0.0	0	0.0	-0.03	-0.05	0.04	0	-0.01	0.03	0	0.03	0	0.0	0	0.0	0.0	0	0.0	0.01	-0.03	0	0	0.05	0	1	0	0	0	0.0	0.0	0	-0.01	0	0.0	0	0	-0.01	0	0	0.0	0	0.1	-0.02	0	0	0	0	0.0	0.0	0.0	-0.02	0.0	0.01	0.0	-0.04	-0.06	0	0.04	0	0.01	0	0	0.0	0.0	0.05	0.0	-0.08	0	0	0	0	0	-0.02	0	0	0	0	0.01	0.03	0.0	0.0	0	0	0.0	0	0.0	0	0	0.0	0	0	0	0.0	0	0.04	0	0	0	0.0	0.01	0	0.0	0	0	0	0	1	0	0	0.08	0	0	0	0.0	0	0	-0.05	0	0	0.0	0	0.0	-0.05	0	0.01	0.0	0	0	0	0	0	0	0.01	0.02	0.04	0.0	0.07	0.0	0.0	0.0	0.0	0	0.0	1	0	0.0	0	0	0	0	0	0	0.01	0	-0.04	0	0	0	0.03	0.03	0	0.0	0	0.04	0	0	0	-0.03	0	0	0.01	0	-0.04	0.01	0	0	0.0	-0.03	0	0	0	0	0	0.0	0	-0.0	0	-0.01	0	0	0	0.02	0.0	1.0	0	0.0	0	0	0.01	0	0.0	0	0	0.24	0	0.0	0.03	0	0.0	-0.0	0.02	0.0	0.0	0	0.04	0	-0.03	0	0.02	-0.02	0	0	0	0	0.0	0.03	0	0.01	1	0.0	0	0	0.0	0	0.0	0.02	0.01	0	0.0	0.0	0	0.0	0.0	0	0	0	353.8	0	0	0	0.0	0.05	0	0.0	0.01	0.0	0	0	0	0	-0.05	-0.02	0	0	0	0	-0.02	0	0.0	0	0	0.0	0	0.03	-0.01	0	0	0.02	0	0.04	0	0.0	0.0	0	0	0	0	0	0	-0.0	-0.03	0	0.0	0	0	0	0	-0.03	0	0	0	0	0.04	0.0	0	0	0	0	0	0.0	0.0	0.0	0	0	0	-0.06	0	0	0.07	0	0.0	-0.07	0.02	0.02	0	-0.02	0	0.01	0.0	1	0	0	0	0	0	0.0	0	0	0	0	0.0	0	0	0	0.07	0	0	0	0.0	0.0	0	0	0.0	0	0.0	0	-0.04	-0.0	0.0	0	0	0.05	0.0	0.0	-0.03	0.01	0	-0.0	0.0	-0.01	0	0	0.04	-0.03	0	0	0.0	0.0	0	0.0	0	-0.0	0.05	-0.04	-0.01	0	0	0	0	0	0	-0.02	-0.03	0	0	0	0	0	0.01	-0.03	0.0	-0.02	0.03	0	-0.02	0.0	0	0	0	-0.01	-0.02	0.04	0	0	0.0	0.0	0	0.0	0.0	0	0	0	0	0	0	0.01	0	0.0	0	0.01	0.02	0	-0.04	0	0	-0.02	0	-0.01	0	-0.08	0.0	0.04	0	0	0.01	-0.0	-0.03	0	0.0	0.0	0	-0.04	-0.01	0.0	0.04	-0.01	0	-0.0	0	-0.04	0	0	0	0	0	0	0	0	0	-0.02	0.0	0	139	0	0	0	0	0	0	0	0	0	0	-0.03	0	-0.01	0	-0.02	0.03	-0.02	0.01	0	0	0.01	0	0	0	0	0.0	0.0	0	0	-0.0	0.0	0	0	0	0	0.0	0	0.0	0	0	0	0.0	0.0	0	0	0.0	-0.04	0	0	-0.01	0	-0.02	0.06	0	0.0	0.01	-0.01	0	0	0	0	0	0	0	0	0	0.0	0	0.0	0	0	0	-0.01	0.0	0	-0.01	0	0.05	0	0.08	0.02	0.0	0	1	0.0	0.04	0	0.01	0.0	0.03	0	0	-0.03	0	0	0	-0.01	0.0	-0.02	0	0	0	0	0.01	0	-0.05	-0.05	0.0	-0.03	0	0	0	0	0	0.01	0.02	0	0.0	0.01	0	0	0.01	0.01	0	0.0	0	0	-0.02	0	0	0	0	0	0.0	0	0	0.0	1	0	0	0.01	0	0	0	0	0	0	0	0.0	0.01	0	-0.03	0	0	0.02	-0.03	0.02	0	0	0	0	0.0	0	0.03	-0.02	0	0	0	0	0	0	0	0.0	0	0.0	0	0	0.05	0	0.0	0	0.0	0	0.04	0	0	0	0	0	0	0	0	0	-0.05	0	0	0.05	-0.01	0	0.0	0	0	-0.04	0	0.05	0	0	0.05	-0.01	0	0	0	0	0.0	0	0.02	0	0	0.0	0.0	0.0	0.02	-0.08	0	0	-0.03	0	0.01	0	0.0	0.04	0	0	0	0	0	0	0	0	96.53	0	0	0.0	0	0	0.03	0.0	0	0	0.0	0	0	0.0	0.0	-0.01	0.0	0.04	-0.02	0	-0.0	-0.01	0	0	0.01	0.05	0	0.01	-0.05	0	0	0	0.0	0.07	0	0.0	0	0.01	-0.03	0.0	0	0	0.0	0	0	0	0	0	1	0	0	-0.0	0	-0.01	0	0	0.0	0	0.0	0.0	0	0	0	0	0.0	0.0	0	0	-0.07	0.0	0	0.02	0	0.01	0	0	0	0.05	-0.0	0.01	0.01	-0.02	0.0	0	0	139	0.0	0	0.0	0.03	0.0	-0.05	0	0	0.01	0	0	0	0	0	0	0	0	0	0	0	0	0	-0.07	0	0	0.0	-0.01	0.0	0	0	0.0	0	0	0	0	0.0	0	1	0	0.0	0	0.0	0.0	0	0.03	0.06	0.04	0	0	0	0.02	0	0	0	1	0.02	0.0	0	0	0	0	1	0	-0.05	0.03	0.0	0	-0.08	0.03	0.0	-0.01	0.0	0	0.0	0	0.0	0.0	-0.04	0.03	0.0	0	-0.02	0	0	0	-0.02	1	1	0	0	-0.06	0	0	0	-0.03	-0.01	0	0.01	0	-0.01	0.01	0.0	0.02	0	0	0	0	0.0	0.0	0	0	0.0	0.05	0.01	0	0.01	0.03	0.0	0	1	0	0	0.02	0	0	0	0	0	0.0	-0.03	0	0	0.01	0.03	0	0	0.0	0.02	0.0	0.05	0.0	0	0	0.04	0	0.0	0	0	0	2	0	0.0	0	0	0	0.0	0.0	0	0	0	0.0	0.0	0	0	0.05	1	0	0	0.0	0.0	-0.01	-0.01	-0.02	0.0	0	0	0.0	-0.01	0.0	0	0	0	0.0	0.01	0.0	0	0	0	0.0	0	0.0	0.02	0.0	0	0	0	0	0	0	0	0.0	0	0.0	0	0.0	0	0	0	0.0	0	0	0.0	0	0.0	0	0	0	0.02	-0.01	0	0	0.04	0.02	0	0.06	0	0	0	0	-0.05	0.04	0	0.01	0	0.02	0.01	0	0.0	0	0.02	0.01	0	0	0	0	0	0.0	0	0	0	0	0	0.0	0	0	0.0	0	0	0.01	0	-0.03	0	0	0	1	0	0	0	0	1	0	0.0	0	0	0.0	0	0.0	0	0	0	0	0	0	-0.02	0.0	0.0	-0.04	0	0	0	0.04	0.0	0.0	0	0	-0.03	0	-0.02	-0.0	0.04	0.0	0	0.04	0.0	0	0.0	0	0.04	0.03	5	0	0	0	0.01	0.0	-0.04	0	0.0	0	0.0	0	0	0	0	0	-0.02	0.0	0.0	0.0	0	0.0	0.04	0	0	0	0	0	0	0	0	-0.1	-0.03	0	0	0	0	0.0	-0.05	0	0	0	0	0	6	0.09	1	1	-0.04	0.0	0.02	0	0.0	0.0	0	-0.05	0	0	0	-0.01	0.02	0	-0.02	1	0	0	0.02	0.0	0.0	0	0	0.0	0	0	0	0	0	0	0	0	0	0	0	0	0	0	0.0	0.05	0.01	0	0	0	0	-0.04	-0.05	0	0	-0.01	0.0	0	0.0	0.0	0	0	144	0.01	0	0	0	0	0.02	0.0	0	0	0	0.03	0.03	0.0	0	0	0.01	0	144	0	-0.03	0	0	0	-0.04	0	0.0	0	1	0	-0.01	0	0	0	-0.12	0	0	0	0.01	0	0	0	0	0.0	0	0	0.0	-0.03	0	0	-0.01	-0.03	0.0	0	0	0.03	0	0	0	0	0.0	0	0.0	0.06	-0.01	6.87	0	0	-0.05	0.01	0	0.0	0	0	0	0	0.0	0	-0.03	0	0.07	0	0	0	0	0	0.01	0	0	0	0	0	-0.0	0	-0.03	0	0	0	0.0	0.85	-0.03	0.0	0	0	0	0	0	0	0	-0.01	0.0	-0.05	0	0.0	0.0	0.0	-0.06	0.01	0.01	0.03	0.0	0	0	0	0	0.0	0.02	0.0	0.01	0	0.0	0	0	-0.04	0	0.0	0	0.0	0.0	0	0	0	0.04	0.01	0	0	-0.09	0	0.0	0	-0.01	0	0	1	0	0.0	0.0	-0.01	0	0	0	1	-0.0	0.0	0.01	0	0	0.0	-0.07	0	0	0.01	0.0	0.0	0	0	0	0	0.02	0.0	0	0	0	-0.06	0	0	-0.04	-0.04	0.0	-0.0	0	0	-0.01	0	0.04	0.05	0.0	0	0	0	0	0	0	0	0.0	0	0.06	0.0	0	0.05	0	0	0.0	0	0	0	0.0	0.06	0.0	0.09	0	0	1	0	0	0.01	0	0	0	-0.01	0	0	0	0	0	0.0	0.0	0.0	0	0	0	0.0	0	0	0.0	0	0	0	0	0	0	-0.01	0.04	0	0	0.02	0.0	0.0	0	0	0	0.0	0	0	0	0	0	0.0	0.0	-0.01	0.0	0	0	0	0	0	-0.02	0.01	0	0	0	0	0	0	0.0	0	0.0	0	-0.33	0.01	0	0	0	0.03	1	0	0.0	0.02	-0.02	0	-0.06	0.0	0	0	0	0	0.0	0.0	0	0	-0.08	27.8	-0.01	0.0	0.0	-0.01	0.1	0	0	0	-0.0	1	0.0	-0.07	-0.03	0	0	0.0	-0.06	0.0	0	-0.02	0.0	0	0.0	-0.07	0	0.0	-0.15	0.01	0	0.02	0.0	0	0	0	0.0	0	0.0	0	0	0.0	0	0	0	0	0	0.01	0	-0.01	0	0	-0.04	0.0	0	0	-0.01	-0.01	0.02	0.0	0	0	0	0	-0.01	0	0.0	-0.01	0.03	0.02	0	0.0	5	0	0.0	-0.0	0	0.0	0	-0.0	0	0	0	0	-0.03	-0.02	0.0	0	-0.03	0.07	0.0	0	0	-0.02	-0.06	0.01	0.0	0	0	0.0	-0.01	1	0	0.0	0.0	0.0	0	0	15	0	0	0	0	0.01	0	0.04	0	0	0.0	0.0	139	0	0	0	-0.07	-0.04	-0.01	-0.01	0.0	0	0	-0.01	-0.04	0	0	-0.01	0.0	0	-0.03	0	0	0	0.0	0	0	0	0	0	0	-0.05	0	0.04	0	0	-0.01	-0.02	0.0	0.0	0	0.01	-0.04	-0.03	-0.01	0	1	0	0	0	0	0	0.0	0	0.02	0.04	0	0	0	-0.05	0.0	0	0	0.0	0	1	-0.04	0.01	0.0	0.02	0.0	0	0	0.0	0	0.02	0	0	0.0	0	0	0	0	0.09	0.04	0.0	0.03	0.02	0.06	0	0	0.0	0.01	0	-0.02	0.0	0.02	0.0	0	0	0	0	0	0.0	0.01	0	0	0.0	0.01	0.0	0	0.0	0	0	0.02	0.06	0	0	-0.06	0	0.0	0	0.05	0	0.01	0	0.0	0	0	0	0	0	0	0.04	0.03	0	0.0	0	0	0	0	-0.05	0.02	0	0.0	0.0	0	0	0	0.02	0	0	2	0	0	0.01	0.02	-0.0	1	-0.06	0.01	0	0.04	0.0	0.0	0	0	0.0	0	0.01	0.0	0.0	-0.06	0.02	-0.03	0.0	0	0.06	0	-0.0	0	0	0	0.15
acquired creutzfeldt-jakob disease	0	0	0.0	0	0.0	0.03	0	0.02	0	0	0	-0.01	0	0.0	1	0	0.04	0.0	0.0	0.0	0.0	0	0.03	0	0	0.0	-0.01	0	0	0.01	0.01	0	0	0	0	0	0	0	22	0	0.03	0	0.0	-0.03	0.04	0	0.04	0.04	0.0	-0.02	0.0	0	0.0	0.05	0	0.03	0.0	-0.02	0	0	0	1	-0.03	0.01	0.0	0	1	0	0	0	0	0	0	0.0	0	0.04	0	0.0	-0.0	0.0	0.0	0	0	0	0	0	0.02	0	-0.01	0.02	0	0	0.0	0	-0.05	0	0	0	0.0	0.0	0	0.02	0.0	0.0	0	-0.01	0	0.0	0.0	0	0	0.0	0	0.0	-0.04	0.0	0	0.0	0	0.04	0	0	0.0	0.0	0	0	0	-0.02	-0.02	0	0.0	-0.01	-0.01	0.0	0.02	0	0	0.0	0	0	0	0.0	0	-0.07	0	0.09	0.04	0	0	0.0	0	0	0.0	0	0.06	0	0.0	-0.02	0	0	0.0	0	0	0.0	0	0	0.0	0.0	0	0	0	-0.04	0.01	0	0	0	0	0	0	0	0	0.0	0	0.0	-0.09	-0.06	0	1	0	0.0	0	-0.04	0	-0.04	0	-0.05	0	0	-0.01	0.01	0.0	0	-0.04	0.0	0.0	0	0	0.0	0.02	0	0	0.0	0	0	1	0	0	0	0	0	0	0	0	0.05	0	0	0	0.06	-0.02	0	0.0	0	0.0	0.0	0	-0.0	-0.0	0.01	0.0	0	0	3489	0	0	0	0.01	0	0	0.01	-0.06	0.04	0	-0.01	0.0	0.08	0	0	0	0	0.0	1	0	0.04	0.03	0.04	0.0	0.0	0.02	0	0.03	0	0.0	0	0	0	-0.01	0.0	0	0	0	0.0	0	0.01	0	0.02	0.0	0	0	0	0.0	0	0	0.02	-0.01	0	0	-0.01	0.0	0	-0.0	0	0	0.0	0	0	-0.0	0	0	0	0	0.0	0	0	0.0	0	0	0.06	0	0	-0.06	-0.04	0	-0.0	0	0	0.03	0	-0.03	0	0.0	0.0	0	0	0	0.0	0	0.0	0	0	0	0.0	0	0.0	0	-0.01	0.01	0	0	-0.04	0.0	0	0	0	0	-0.01	8	-0.02	0.0	0	0	0	0.0	-0.07	-0.05	0	0.01	0	0.0	-0.05	0	-0.04	0	0	-0.04	0.01	0	0	-0.03	0	-0.0	0	0	0	0	0	0	-0.06	0	-0.0	0.0	0.0	0.02	0.0	0	0.0	0.0	0	0	0	0	0	1	0	0	-0.05	0	0	0	0	0	0	0.0	0	0.0	0	0	0	0.04	-0.04	0.0	-0.05	0	0.02	0	0.0	0	0.0	0.01	-0.03	0	0.01	0	0	0.05	0.0	0.05	0.0	0.0	0	0	0	0.01	0.0	0	0.0	0	0.0	0.04	0	0.0	0	0.03	0	0	0	0	0	0	-0.02	-0.04	0	0	0	0	0.02	0.0	0	0.04	0	0	0	0.08	0.0	0	0.04	0	0	0	0	0.0	0.0	0	-0.02	0.0	0.01	0.0	0.0	0	0.0	0	0	1	0.0	0	-0.0	0	0	0	0.02	0	0	0	0	-0.02	0.0	0	0	0	0.02	-0.03	0	0.0	0.0	0	0	0	0.0	0.0	0	0	0	0	-0.04	0	-0.03	0	0.0	0	0.0	0.02	0.0	-0.1	0	0	0	0.0	-0.02	-0.01	0	0	0	0	0	0	0	0.0	0	0	0	0	0	0	0.0	0.03	0	0	128	0	0	0	0.0	0	0	0	0.0	0.0	0.0	0	0	0	0	-0.0	0.0	0	0.0	-0.09	0	0	-0.01	-0.01	0	0	0.0	0	0.0	0.0	0.02	0	0	0	0	0	0	0	0	-0.01	0	0	0.0	0	0	0	0	0	0.0	0	0.02	0.0	0.01	0	0.0	0	-0.02	0	0.0	0	0	0	0	0	-0.02	0.06	0	0	0.02	0	0	0	0.0	0.0	0	0	0	0	0.0	0	-0.0	0	-0.01	0	0	0.02	-0.01	-0.06	-0.01	0.0	0	-0.01	0	0.02	0	0.0	0	0	0.0	0.0	0	0.0	0.0	-0.03	0.04	0	0	0.0	0	-0.01	0.0	0.0	0	0.05	0.0	0	0.01	0.0	-0.08	-0.02	0.0	0.01	0.0	0.0	0	0	-0.07	0	0	0	0.0	0.05	0.0	0	0.0	0	0	0.0	0	0.0	0.0	0	0.0	0	0.0	0.0	0	0	0	0	0	0.0	0	0	0	0	0.0	-0.02	0.0	0	0.0	0	0	0	0	0.01	0	0.0	0	0	0	0.0	0.0	0	0	0	0.06	0	0	0	0.0	0.0	0	0	0	0	0	0	0	0.04	-0.03	0.0	0.0	0	0	-0.0	0.03	0.0	0	0	0.01	-0.0	0.0	0	0.02	0	-0.03	0.0	0.0	-0.01	0.06	0	0.0	-0.04	0.0	0.0	-0.0	0	0.0	0	0	0.0	0.02	-0.08	0	-0.0	0.0	0	0	0.0	-0.07	0	0.0	0	0.0	0.01	0	0.0	0	0	-0.03	0	-0.01	0	8	0	0.0	0.0	0	0.0	0	0.12	0.0	0	0.0	1.0	0.02	0.0	0	0.0	0	0	0	0	-0.01	0.01	-0.0	0.0	0	0	0.0	0.0	0	0	0	-0.04	0	0.0	0.01	4.08	0.03	0	0	0	0	0	1	0.0	0	0.0	-0.0	0	0.0	0	0.03	-0.03	0.0	0	0.0	0	-0.01	0.0	1	0	0.03	0.0	-0.02	0	0.0	0	0	0.08	0.0	0	0	0	-0.06	0	0	0	0	0	0.0	0.0	0.0	0	0	0	0.0	0	0.02	0.0	0.0	0.0	0.0	0.06	0	0	0.0	0	0	0	0.0	0.0	0.0	0	0	0.0	-0.01	0.0	0	0.0	0	0	0	0.0	-0.01	0.0	0	0	0	0	0	0.0	-0.03	2	0	0.01	0	0.0	0.02	0	0	0.0	0	0.0	-0.0	0.0	0	0	0	0	0	0	0	0	0	-0.05	0.0	0.08	0	0	0.02	0.02	0.0	0	0	0	0	0	-0.08	0	0	0.0	0.0	0	0.0	0	0	0	-0.01	0.0	0.01	0	0	-0.05	0.0	0.0	0	0	-0.0	0.0	0.0	-0.04	0	0	0.01	0.0	0	-0.01	0	0	0.0	0	0	0.0	0.04	0.06	0.0	0	0.09	0.0	0.0	0.01	-0.05	0.05	0	0	0.02	0	0.06	0	0	-0.01	0.06	0	-0.03	0.0	0.0	0	0	0	0.0	0	-0.03	0.0	-0.05	0	0.07	0.0	0	-0.07	0.06	0	0	0	0	0	0	-0.06	0	0	-0.06	0	0	0	-0.01	0	-0.02	-0.0	0	0	0	0	0	0.0	0	0.0	0	0.0	0	0	0	0.0	0.0	0	-0.01	0.0	0.06	0	-0.02	0.0	0	0	0	0	0.0	0.01	-0.02	0.0	0	0	0.0	0	0	0	0	0	0	0	0	0	0	0.0	0	0	0	0	0	-0.0	0	0	0.0	0	0.04	0.0	0.03	0	0	-0.0	0.0	0	0	-0.01	0.0	0.0	0	-0.05	0	0.0	0	-0.02	0.0	0.0	0.0	-0.01	0.0	-0.05	0.01	-0.06	0	0	-0.01	0	0	0	0	0	0	-0.02	-0.01	0.02	0.01	0.0	0	0.05	0.0	0	0.0	0	0.0	0	0.07	0.0	0.0	0	MONDO	0.0	0	0.0	-0.02	-0.03	0	0.0	0	0	0	0.0	0	47	0.0	0.0	0	0	0	-0.03	0	0	0	0	0	0	0.0	0	0.0	0.02	-0.01	-0.02	0	0.03	0	0	0	-0.05	0	0.0	0	0	-0.02	0	0	0	0.0	0.0	0	0.04	0.09	-0.02	-0.03	0	0.03	0.01	0	-0.04	0	0.0	0	0.0	0.0	0	0.0	-0.02	0.02	0	0	0.02	0	0	0	0	0	0.0	0.0	0	0.0	0	0.0	0	0	0.03	0	0	0.0	0	0.08	-0.01	0	0	0	0	0.0	0.0	0.0	0.05	-0.09	0.04	0.0	0.0	-0.08	0	0.01	0	0.01	0	0	0.0	0.0	-0.02	0.0	0.02	0	0	0	0	0	-0.05	0	0	0	0	-0.02	-0.0	0.0	0.0	0	0	0.0	0	0.0	0	0	0.0	0	0	0	0.0	0	-0.03	0	0	0	0.0	-0.04	0	0.0	0	0	0	0	0	0	0	0.01	0	0	0	0.0	0	0	-0.02	0	0	0.06	0	0.0	0.02	0	0.02	0.0	0	0	0	0	0	0	0.0	-0.05	0.02	0.0	0.03	0.0	0.0	0.0	0.0	0	0.0	0	0	0.0	0	0	0	0	0	0	0.05	0	-0.04	0	0	0	0.01	-0.01	0	0.0	0	0.01	0	0	0	-0.02	0	0	0.04	0	-0.03	-0.08	0	0	0.0	-0.0	0	0	0	0	0	0.0	0	-0.02	0	0.01	0	0	0	-0.06	0.0	1.0	0	0.0	0	0	-0.0	0	0.0	0	0	0.0	0	0.0	0.05	0	0.0	0.02	0.01	0.0	0.0	0	-0.05	0	0.01	0	-0.04	-0.02	0	0	0	0	0.0	0.02	0	0.04	0	0.0	0	1	0.0	0	0.0	0.02	0.0	0	0.0	0.05	0	0.0	0.0	0	0	0	267.5	0	0	0	0.0	0.03	0	0.0	0.02	0.0	0	0	0	0	0.01	-0.09	0	0	0	0	0.04	0	0.0	0	0	0.02	0	0.0	-0.05	0	0	0.02	0	0.0	0	0.0	0.0	0	0	0	0	0	0	0.03	-0.0	0	0.0	0	0	0	0	-0.01	0	0	0	0	-0.04	0.0	0	0	0	0	0	0.0	0.0	0.0	0	0	0	0.01	0	0	-0.04	0	0.0	0.02	-0.02	0.01	0	0.03	0	-0.1	0.0	0	1	0	0	0	0	0.0	0	0	0	0	0.0	0	0	0	0.02	0	0	0	0.0	0.0	0	0	0.0	0	0.0	0	-0.06	0.11	0.0	0	0	-0.05	0.0	0.0	0.03	0.03	0	0.0	0.0	0.01	0	0	-0.03	-0.01	0	0	0.0	0.0	0	-0.0	0	-0.02	0.09	-0.01	-0.01	0	0	0	0	0	0	0.01	0.06	0	0	0	0	0	0.0	-0.01	0.0	-0.02	-0.02	0	-0.0	0.0	0	0	0	0.01	0.03	-0.08	0	0	0.0	0.0	0	0.0	0.0	0	0	0	0	0	0	-0.01	0	0.0	0	0.07	0.01	0	-0.05	0	0	-0.01	0	-0.0	0	0.02	0.0	0.03	0	0	0.02	0.02	-0.06	0	0.03	-0.08	0	0.03	-0.01	0.0	-0.08	0.01	0	-0.03	0	0.04	0	0	0	0	0	0	0	0	0	-0.05	0.0	0	47	0	0	0	0	0	0	0	0	0	0	0.06	0	-0.02	0	-0.03	-0.05	0.03	0.01	0	0	0.02	0	1	0	0	0.0	0.0	0	0	-0.04	0.0	0	0	0	0	-0.01	0	0.0	0	0	0	0.0	-0.03	0	0	0.0	0.0	0	0	-0.05	0	0.02	-0.02	0	0.0	0.01	-0.04	0	0	0	0	0	0	0	0	0	0.0	0	0.0	0	0	0	-0.05	0.0	0	-0.05	0	0.09	0	0.06	-0.0	0.0	0	0	0.0	-0.01	0	0.0	0.0	0.03	0	0	-0.05	0	0	1	0.05	0.0	0.01	0	0	0	0	0.0	0	-0.05	0.03	0.0	-0.04	0	0	0	0	0	-0.04	0.01	0	0.0	-0.04	0	0	0.0	0.04	0	0.0	0	0	0.02	0	0	0	0	0	0.0	0	0	0.0	0	0	0	-0.01	0	0	0	0	0	0	0	0.0	0.05	0	-0.01	0	0	-0.01	0.01	-0.01	0	0	0	1	0.0	0	0.04	0.02	0	0	0	0	0	0	0	0.0	0	0.0	0	0	-0.01	0	0.0	0	0.0	0	0.02	0	0	0	0	0	0	0	0	0	0.09	0	0	-0.01	0.05	0	0.0	0	0	0.0	0	0.01	0	0	0.06	0.02	0	0	0	0	0.0	0	0.01	0	0	0.0	0.0	0.0	0.08	0.04	0	0	0.05	0	-0.07	0	0.0	0.03	0	0	0	0	0	0	0	0	95.92	0	0	0.0	0	0	-0.05	0.0	0	0	0.0	0	0	0.0	0.0	-0.01	-0.03	-0.09	-0.05	0	-0.01	-0.01	0	0	-0.02	0.06	0	0.01	0.04	0	0	0	0.0	0.01	0	0.0	0	-0.06	-0.01	0.0	0	0	0.0	0	0	0	0	0	0	0	0	0.03	0	-0.02	0	0	0.0	0	0.0	0.0	0	0	0	0	0.0	0.0	0	0	0.03	0.0	0	0.03	0	0.0	0	0	0	0.02	-0.02	-0.06	0.0	-0.04	0.0	0	0	47	0.0	0	0.0	0.1	0.0	0.03	0	0	0.0	0	0	0	0	0	0	0	0	0	0	0	0	0	0.02	0	0	-0.08	-0.03	0.0	0	0	0.0	0	0	0	0	0.0	0	0	0	0.0	0	0.0	0.0	0	0.06	-0.03	-0.03	0	0	0	-0.02	0	0	0	0	-0.06	0.0	0	0	0	0	0	0	-0.03	-0.03	0.0	0	-0.01	-0.01	0.0	-0.06	0.0	0	0.0	0	0.02	0.0	0.01	-0.01	0.0	0	0.02	0	0	0	-0.03	0	0	0	0	0.0	0	0	0	0.0	0.01	0	0.0	0	0.02	0.02	0.0	0.0	0	0	0	0	0.0	0.0	0	0	0.0	0.02	0.0	0	0.09	-0.04	0.0	0	0	0	0	-0.0	0	0	0	0	0	0.0	-0.04	0	0	0.05	0.01	0	0	0.0	0.0	0.0	-0.05	0.0	0	0	-0.01	0	0.0	0	0	0	3	0	0.0	0	0	0	0.0	-0.06	0	0	0	0.0	0.0	0	0	-0.03	0	0	0	0.02	0.0	0.01	0.03	0.03	0.0	0	0	0.0	0.01	0.0	0	0	0	0.0	-0.02	0.0	0	0	0	0.0	0	0.0	-0.0	0.0	0	0	0	0	0	0	0	0.0	0	0.0	0	0.0	0	0	0	0.0	0	0	0.0	0	0.0	0	0	0	0.02	-0.1	0	0	-0.01	0.0	0	0.02	0	0	0	0	0.03	0.03	0	0.06	0	-0.09	-0.01	0	0.0	0	-0.03	0.0	0	0	0	0	0	0.0	0	0	0	0	0	0.0	0	0	0.0	0	0	0.02	0	0.02	0	0	0	0	0	0	0	0	0	0	0.06	0	0	0.0	0	0.0	0	0	0	0	0	0	-0.03	0.0	0.0	0.01	0	0	0	-0.01	0.0	0.0	0	0	-0.01	0	0.0	0.05	0.03	0.0	0	0.02	0.0	0	0.0	0	-0.02	0.06	0	0	0	0	0.0	0.0	0.07	0	0.0	0	0.0	0	0	0	0	0	-0.0	0.0	0.0	0.0	1	0.0	-0.01	0	0	0	0	0	0	0	0	-0.07	-0.02	0	0	0	0	0.0	-0.0	0	0	0	0	0	3	0.04	0	0	0.02	0.0	-0.01	0	0.0	0.0	0	0.02	0	0	0	-0.02	-0.05	0	-0.01	1	0	0	-0.01	0.0	0.0	0	0	0.0	0	0	0	0	0	0	0	0	0	0	0	0	0	0	0.0	0.0	-0.02	0	0	0	0	0.07	-0.02	0	0	-0.05	0.0	0	0.0	0.0	0	0	49	-0.0	0	0	0	0	-0.02	0.0	0	0	0	0.04	-0.01	0.0	0	0	0.01	0	49	0	0.01	0	0	0	-0.01	0	0.0	0	0	0	0.11	0	0	0	-0.06	0	0	0	-0.04	0	0	0	0	0.0	0	0	0.0	-0.01	0	1	-0.0	-0.05	0.0	0	0	0.01	0	0	0	0	0.0	0	0.0	-0.08	-0.04	2.61	0	0	-0.02	-0.03	0	0.0	0	0	0	0	0.0	0	-0.03	0	-0.03	0	0	0	0	0	0.04	0	0	0	1	0	0.0	0	-0.08	0	0	0	0.0	0.66	-0.02	0.0	0	0	0	0	0	0	0	-0.0	0.0	0.05	0	0.0	0.01	0.0	0.01	-0.01	0.01	0.03	0.0	0	0	0	0	0.0	0.0	0.0	0.0	0	0.0	0	0	-0.04	0	0.0	0	0.0	0.0	0	0	0	0.02	-0.02	0	0	0.01	0	0.0	0	0.04	0	0	0	0	0.0	0.0	-0.04	0	0	0	0	0.08	0.0	-0.04	0	0	0.0	0.02	0	0	-0.05	0.0	0.0	0	0	0	0	0.03	0.0	0	0	0	0.01	0	0	0.0	0.01	0.0	0.02	0	0	-0.02	0	-0.01	-0.05	0.0	0	0	0	0	0	0	0	0.0	0	-0.08	0.0	0	0.05	0	0	0.0	0	0	0	0.0	0.03	0.0	-0.06	0	0	0	0	0	0.01	0	0	0	0.02	0	0	0	0	0	0.0	0.0	0.0	0	0	0	0.0	0	0	0.0	0	0	0	0	0	0	0.05	0.1	0	0	-0.01	0.0	0.0	0	0	0	0.0	0	0	0	0	0	0.0	0.0	0.0	0.0	0	0	0	0	0	0.02	0.1	0	0	0	0	1	0	0.0	0	0.0	0	-0.31	-0.03	0	0	0	-0.07	0	0	0.0	-0.03	-0.02	1	0.02	0.0	0	0	0	0	0.0	0.01	0	0	-0.04	23.5	0.02	0.0	0.0	-0.01	0.02	0	0	0	-0.02	2	0.0	-0.03	0.02	0	0	0.0	0.08	0.0	0	-0.03	0.0	0	0.0	0.02	0	0.0	-0.02	0.0	0	0.01	0.0	0	0	0	0.0	0	0.0	0	0	0.0	0	0	0	0	0	-0.05	0	0.03	0	0	0.01	0.0	0	0	0.03	-0.01	0.03	0.0	0	0	0	0	-0.03	0	0.0	0.04	0.01	0.02	0	0.0	2	0	0.0	0.01	0	0.0	0	-0.01	0	0	0	0	-0.02	0.03	0.0	0	0.05	0.04	0.0	0	0	-0.05	0.02	-0.01	0.0	0	0	0.0	-0.04	0	0	0.0	0.0	0.0	0	0	3	0	0	0	0	0.02	0	-0.01	0	0	0.0	0.0	47	0	0	0	-0.05	-0.04	0.04	0.0	0.0	0	0	-0.03	0.08	1	0	-0.04	0.0	0	0.04	0	0	0	0.03	0	0	0	0	0	0	-0.0	0	0.04	0	0	0.0	0.0	0.0	0.0	0	0.01	0.02	-0.04	-0.03	0	0	0	0	0	0	0	0.0	0	0.01	0.01	0	0	0	-0.02	0.0	0	0	0.0	0	0	0.01	0.03	0.0	0.04	0.0	0	0	0.0	0	-0.06	0	0	0.0	0	0	0	0	-0.05	0.03	0.0	0.02	0.0	-0.03	0	0	0.01	0.0	0	-0.02	0.0	-0.01	0.0	0	0	0	0	0	0.0	-0.01	0	0	0.0	0.05	0.0	0	0.0	0	0	-0.0	-0.04	0	0	0.01	0	0.0	0	-0.01	0	0.01	0	0.0	0	0	0	0	0	0	0.03	0.02	0	-0.03	0	0	0	0	-0.01	-0.03	0	0.0	0.0	0	0	0	0.03	0	0	2	0	0	-0.02	-0.01	-0.05	0	0.01	0.01	0	0.01	0.0	0.0	0	0	0.0	0	-0.0	0.0	0.0	-0.04	-0.01	-0.01	0.0	0	-0.03	0	-0.02	0	0	0	0.15
abnormal macular morphology	0	0	0.0	0	0.0	0.04	0	0.01	0	0	0	0.01	0	0.0	0	0	0.01	0.0	0.0	0.05	0.0	0	-0.03	0	0	0.0	-0.01	0	0	0.03	-0.02	0	0	0	0	0	0	0	0	0	-0.03	0	0.0	0.03	0.02	0	0.01	0.04	0.02	-0.01	0.0	0	0.01	0.01	0	0.0	0.0	0.04	0	0	0	1	0.0	0.08	0.0	0	0	0	0	0	0	0	0	0.0	0	0.05	0	0.0	0.03	0.0	0.0	0	0	0	0	0	0.01	0	0.02	-0.05	0	0	0.0	0	0.0	0	0	0	0.0	0.0	0	-0.07	0.0	0.0	0	-0.0	0	0.0	0.0	0	0	0.0	0	0.04	0.04	-0.05	0	-0.03	0	0.0	0	0	0.0	0.0	0	0	0	0.06	-0.02	0	0.0	0.05	0.02	0.0	-0.02	0	0	0.0	0	0	0	0.0	0	0.0	0	0.01	-0.06	0	0	0.03	0	0	0.0	0	-0.03	0	0.0	-0.01	0	0	0.0	0	0	0.0	0	0	0.0	0.0	0	0	0	-0.06	0.02	0	0	0	0	0	0	0	0	0.0	0	0.0	-0.01	-0.07	0	0	0	0.0	0	0.02	0	0.03	0	0.06	0	0	-0.07	0.03	0.0	0	0.02	0.0	0.0	0	0	0.0	-0.03	0	0	-0.0	0	0	0	0	0	0	0	0	0	0	0	0.01	0	0	0	0.01	-0.03	0	0.0	0	0.0	0.0	0	-0.04	0.02	-0.0	0.0	0	0	0	0	0	0	-0.03	0	0	-0.05	0.01	0.01	0	-0.03	0.0	-0.07	0	0	0	0	0.0	0	0	1.0	0.02	-0.01	0.0	0.0	-0.0	0	-0.07	0	0.0	0	0	0	-0.02	0.0	0	0	0	0.0	0	-0.02	0	-0.06	0.0	0	0	0	0.0	0	0	0.01	0.01	0	0	-0.02	0.0	0	0.01	0	0	0.0	0	0	-0.01	0	0	0	0	0.0	0	0	0.0	0	0	-0.01	0	0	-0.01	-0.04	0	-0.0	0	0	0.01	0	-0.01	0	0.0	0.0	0	0	0	0.0	0	0.0	0	0	0	0.0	0	0.0	0	-0.05	-0.02	0	0	-0.02	0.0	0	0	0	0	0.01	4	-0.01	0.0	0	0	0	0.0	-0.01	0.03	0	0.06	0	0.0	-0.02	0	0.05	0	0	-0.03	-0.02	0	0	-0.08	0	-0.01	0	0	0	0	0	0	0.04	0	0.01	0.0	0.0	0.03	0.0	0	0.01	0.0	0	0	0	0	0	0	0	0	-0.01	0	0	0	0	0	0	0.0	0	0.0	0	0	0	0.01	-0.0	0.0	0.05	0	-0.0	0	0.0	0	0.05	-0.04	0.03	0	-0.03	0	0	-0.03	-0.04	-0.01	0.0	0.0	0	0	0	-0.06	0.0	0	0.0	0	0.0	-0.01	0	-0.0	0	-0.01	0	0	0	0	0	0	0.01	-0.1	0	0	0	0	-0.01	0.0	0	-0.01	0	0	0	0.0	0.0	0	0.02	0	0	0	0	0.0	0.0	0	0.06	0.0	-0.03	0.0	0.0	0	0.0	0	0	0	0.0	0	-0.02	0	0	0	-0.01	0	0	0	0	-0.05	-0.04	0	0	0	0.0	-0.03	0	0.0	0.0	0	0	0	0.0	0.0	0	0	0	0	-0.03	0	-0.06	0	0.0	0	0.0	-0.02	0.0	-0.03	0	0	0	0.0	0.06	0.01	0	0	0	0	0	0	0	0.0	0	0	0	0	0	0	0.0	0.04	0	0	4	0	0	0	0.0	0	0	0	0.0	0.0	0.0	0	0	0	0	-0.01	0.0	0	0.0	-0.05	0	0	-0.01	0.03	0	0	0.0	0	0.0	0.0	-0.02	0	0	0	0	0	0	0	0	-0.01	0	0	0.0	0	0	0	0	0	0.0	0	0.0	0.0	-0.02	0	0.0	0	0.01	0	0.0	0	0	0	0	0	-0.02	0.04	0	0	0.04	0	0	0	0.0	0.0	0	0	0	0	0.0	0	0.04	0	0.04	0	0	-0.03	-0.03	0.01	-0.01	0.0	0	-0.02	0	-0.09	0	0.0	0	0	0.0	0.0	0	0.0	0.0	-0.0	0.04	0	0	0.0	0	0.02	0.01	0.0	0	0.01	0.0	0	0.04	0.0	-0.02	0.01	0.0	-0.09	0.0	-0.04	0	0	-0.01	0	0	0	0.0	-0.01	0.0	0	0.0	0	0	0.0	0	0.0	0.0	0	0.0	0	0.0	0.0	0	0	0	0	0	0.0	0	0	0	0	0.0	0.01	0.0	0	0.0	0	0	0	0	-0.01	0	0.0	0	0	0	0.0	0.0	0	0	0	0.01	0	0	0	0.0	0.0	0	0	0	0	0	0	0	-0.04	-0.08	0.0	0.0	0	0	0.05	-0.03	0.0	0	0	-0.02	0.05	0.0	0	0.11	0	0.05	0.0	0.0	0.03	0.03	0	-0.01	-0.01	0.0	0.0	-0.02	0	0.0	0	0	0.0	-0.01	0.03	0	-0.02	0.0	0	0	0.0	0.08	0	-0.01	0	0.0	0.02	0	0.0	0	0	0.04	0	0.02	0	4	0	0.0	0.0	0	0.0	0	-0.0	0.0	0	0.0	0.0	-0.01	0.0	0	0.0	0	0	0	0	-0.0	0.03	0.01	0.0	0	0	0.0	0.0	0	0	0	0.03	0	-0.05	-0.07	100.0	0.01	0	0	0	0	0	0	0.0	0	0.0	0.03	0	0.0	0	0.05	0.0	0.0	0	0.0	0	-0.01	0.0	0	0	-0.0	0.0	0.01	0	0.0	0	0	0.06	0.0	0	0	0	0.03	0	0	0	0	0	0.0	0.0	0.0	0	0	0	-0.02	0	-0.01	0.0	0.0	0.0	-0.04	-0.04	0	0	0.0	0	0	0	-0.01	0.0	-0.01	0	0	0.0	-0.0	0.0	0	0.0	0	0	0	0.0	-0.0	0.0	0	0	0	0	0	0.0	-0.02	3	0	0.01	0	0.0	0.08	0	0	0.0	0	0.0	0.01	0.0	0	0	0	0	0	0	0	0	0	0.02	0.09	-0.03	0	0	-0.03	0.01	0.0	0	0	0	0	0	-0.02	0	0	0.0	0.0	0	0.0	0	0	0	-0.02	0.0	-0.05	0	0	-0.01	0.0	0.0	0	0	0.01	0.0	0.0	-0.0	0	0	0.02	0.0	0	-0.04	0	0	0.0	0	0	0.0	-0.1	0.03	0.0	0	0.01	0.0	0.0	0.0	-0.02	-0.07	0	0	0.03	0	0.02	0	0	-0.01	0.0	0	0.01	0.0	0.0	0	0	0	0.0	0	-0.07	0.0	-0.04	0	-0.03	0.0	0	-0.07	0.06	0	0	0	0	0	0	-0.09	0	0	0.07	0	0	0	-0.0	0	0.01	0.0	0	0	0	0	0	0.0	0	0.0	0	0.0	0	0	0	0.0	0.0	0	0.01	0.0	0.04	0	-0.0	0.0	0	0	0	0	0.02	0.01	-0.01	0.0	0	0	0.0	0	0	0	0	0	0	0	0	0	0	0.0	0	0	0	0	0	0.02	0	0	0.11	0	-0.0	0.0	-0.03	0	0	0.01	0.0	0	0	-0.03	0.0	0.0	0	0.01	0	0.0	0	0.03	0.0	0.0	0.0	0.01	0.0	-0.03	-0.01	-0.02	0	0	0.02	0	0	0	0	0	0	-0.06	0.04	-0.07	-0.01	0.0	0	-0.03	0.0	0	0.0	0	0.0	0	-0.06	0.0	0.0	0	HP	0.0	0	0.01	-0.0	0.03	0	0.0	0	0	0	0.0	0	15	0.0	0.0	0	0	0	0.02	0	0	0	0	0	0	0.0	0	0.02	-0.02	0.01	-0.01	0	0.02	0	0	0	-0.03	0	0.0	0	0	-0.02	0	0	0	0.01	0.0	0	-0.01	-0.05	-0.04	0.01	0	-0.02	0.04	0	0.03	0	0.0	0	0.0	0.0	0	0.0	0.04	-0.02	0	0	0.02	0	0	0	0	0	0.0	0.0	0	-0.03	0	0.0	0	0	0.04	0	0	0.0	0	0.04	0.01	0	0	0	0	0.0	0.0	0.0	-0.01	-0.09	0.02	0.0	0.07	-0.05	0	-0.0	0	0.06	0	0	0.0	0.0	-0.02	0.0	-0.07	0	0	0	0	0	-0.02	0	0	0	0	-0.04	-0.02	0.0	0.0	0	0	0.0	0	0.0	0	0	0.0	0	0	0	0.0	0	-0.03	0	0	0	0.0	0.07	0	0.0	0	0	0	0	0	0	0	0.04	0	0	0	0.0	0	0	0.0	0	0	0.04	0	0.0	-0.02	0	0.06	0.0	0	0	0	0	0	0	-0.05	-0.02	0.0	0.0	0.06	0.0	0.0	0.0	0.0	0	0.0	0	0	0.0	0	0	0	0	0	0	0.02	0	0.02	0	0	0	0.01	-0.08	0	0.0	0	0.04	0	0	0	0.0	0	0	-0.02	0	-0.04	0.02	0	0	0.0	0.01	0	0	0	0	0	0.0	0	-0.04	0	-0.03	0	0	0	-0.02	0.0	1.0	0	0.0	0	0	0.06	0	0.0	0	0	0.0	0	0.0	0.04	0	0.0	0.06	-0.01	0.0	0.0	0	-0.01	0	0.0	0	0.02	0.01	0	0	0	0	0.0	-0.04	0	0.06	0	0.0	0	0	0.0	0	0.0	-0.0	0.0	0	0.0	0.04	0	0.0	0.0	0	0	0	0.0	0	0	0	0.0	0.1	0	0.0	0.02	0.0	0	0	0	0	-0.01	-0.01	0	0	0	0	-0.02	0	0.0	0	0	0.02	0	-0.01	0.0	0	0	-0.05	0	0.02	0	0.0	0.0	0	0	0	0	0	0	0.02	-0.07	0	0.0	0	0	0	0	0.04	0	0	0	0	0.05	0.0	0	0	0	0	0	0.0	0.0	0.0	0	0	0	-0.03	0	0	0.01	0	0.0	0.02	0.01	0.02	0	-0.01	0	0.04	0.0	0	0	0	0	0	0	0.0	0	0	0	0	0.0	0	0	0	-0.02	0	0	0	0.0	0.0	0	0	0.0	0	0.0	0	0.05	-0.02	0.0	0	0	-0.04	0.0	0.0	-0.09	-0.04	0	-0.02	0.0	-0.01	0	0	-0.01	0.01	0	0	0.0	0.0	0	-0.02	0	0.03	-0.0	-0.02	-0.01	0	0	0	0	0	0	-0.05	-0.01	0	0	0	0	0	0.0	-0.04	0.0	-0.03	0.02	0	0.01	0.0	0	0	0	0.06	0.08	-0.03	0	0	0.0	0.0	0	0.0	0.0	0	0	0	0	0	0	0.04	0	0.0	0	0.07	-0.05	0	-0.01	0	0	-0.01	0	0.02	0	-0.0	0.0	0.01	0	0	-0.05	0.01	-0.01	0	-0.01	-0.01	0	-0.0	-0.03	0.0	-0.01	-0.05	0	0.04	0	0.02	0	0	0	0	0	0	0	0	0	-0.02	0.0	0	3	0	0	0	0	0	0	0	0	0	0	-0.04	0	-0.03	1	-0.06	-0.06	0.01	-0.05	0	0	0.0	0	0	0	0	0.0	0.0	0	0	0.07	0.0	0	0	0	0	0.03	0	0.0	0	0	0	0.0	0.01	0	0	0.0	0.06	0	0	0.0	0	0.01	0.01	0	0.0	-0.03	-0.02	0	0	0	0	0	0	0	0	0	0.0	0	0.0	0	0	0	0.01	0.0	0	0.01	0	-0.09	0	0.07	-0.01	0.0	0	0	0.0	0.06	0	0.0	0.0	0.02	0	0	-0.01	0	0	0	-0.01	0.0	0.03	0	0	0	0	0.05	0	0.01	0.07	0.0	-0.04	0	0	0	0	0	-0.06	0.07	0	0.0	-0.0	0	0	0.0	0.02	0	0.0	0	0	-0.04	0	0	0	0	0	0.0	0	0	0.0	0	0	0	-0.04	0	0	0	0	0	0	0	0.0	-0.03	0	0.0	0	0	-0.01	0.01	-0.03	0	0	0	0	0.0	0	0.02	0.03	0	0	0	0	0	0	0	0.0	0	0.0	0	0	-0.01	0	0.0	0	0.0	0	0.02	0	0	0	0	0	0	0	0	0	-0.02	0	0	-0.03	-0.01	0	0.0	0	0	-0.01	0	0.01	0	0	0.05	0.02	0	0	0	0	0.0	0	-0.02	0	0	0.0	0.0	0.0	0.04	-0.02	0	0	-0.03	0	-0.0	0	0.0	0.08	0	0	0	0	0	0	0	0	0.0	0	0	0.0	0	0	0.02	0.0	0	0	0.0	0	0	0.0	0.0	0.0	0.01	-0.02	0.04	0	-0.07	-0.01	0	0	-0.01	0.03	0	0.04	-0.08	0	0	0	0.0	0.04	0	0.0	0	-0.04	-0.03	0.0	0	0	0.0	0	0	0	0	0	0	0	0	0.02	0	0.08	0	0	0.0	0	0.0	0.0	0	0	0	0	0.0	0.0	0	0	-0.02	0.0	0	0.04	0	-0.06	0	0	0	-0.04	0.06	0.0	0.0	0.0	0.0	0	0	3	0.0	0	0.0	-0.02	0.0	-0.04	0	0	-0.07	0	0	0	0	0	0	0	0	0	0	0	0	0	-0.05	0	0	-0.01	-0.08	0.0	0	0	0.0	0	0	0	0	0.0	0	0	0	0.0	0	0.0	0.0	0	0.04	-0.04	0.04	0	0	0	-0.04	0	0	0	0	0.07	0.0	0	0	0	0	0	0	0.03	0.02	0.0	0	0.01	-0.03	0.0	0.03	0.0	0	0.0	0	0.03	0.0	0.07	-0.01	0.0	0	-0.0	0	0	0	0.04	0	0	0	0	0.03	0	0	0	-0.04	-0.03	0	0.0	0	-0.07	0.2	0.0	0.03	0	0	0	0	0.0	0.0	0	0	0.0	0.07	0.0	0	-0.02	0.03	0.0	0	0	0	0	0.02	0	0	0	0	0	0.0	0.05	0	0	0.01	-0.07	0	0	0.0	-0.01	0.0	0.01	0.0	0	0	0.01	0	0.0	0	0	0	0	0	0.0	0	0	0	0.0	0.03	0	0	0	0.0	0.0	0	0	0.04	0	0	0	-0.02	0.0	-0.04	-0.02	-0.03	0.0	0	0	0.0	-0.03	0.0	0	0	0	0.0	-0.01	0.0	0	0	0	0.0	0	0.0	0.01	0.0	0	0	0	0	0	0	0	0.0	0	0.0	0	0.0	0	0	0	0.0	0	0	0.0	0	0.0	0	0	0	0.05	0.04	0	0	0.03	0.0	0	0.06	0	0	0	0	-0.05	0.02	0	-0.02	0	0.09	-0.03	0	0.0	0	0.04	0.0	0	0	0	0	0	0.0	0	0	0	0	0	0.0	0	0	0.0	0	0	0.02	0	0.03	0	0	0	0	0	0	0	0	0	0	0.04	0	0	0.0	0	0.0	0	0	0	0	0	0	0.02	0.0	0.0	0.02	0	0	0	-0.04	0.0	0.0	0	0	0.07	0	-0.03	-0.05	0.07	0.0	0	-0.04	0.0	0	0.0	0	-0.0	0.0	0	0	0	0	0.0	0.0	0.01	0	0.0	0	0.0	0	0	0	0	0	-0.04	0.05	0.0	0.0	0	0.0	0.05	0	0	0	0	0	0	0	0	-0.02	-0.08	0	0	0	0	0.0	-0.04	0	0	0	0	0	1	0.04	0	0	-0.04	0.0	-0.0	0	0.0	0.0	0	-0.03	0	0	0	-0.0	0.03	0	-0.01	0	0	0	-0.0	0.0	0.0	0	0	0.0	0	0	0	0	0	0	0	0	0	0	0	0	0	0	0.0	-0.01	0.01	0	0	0	0	-0.05	0.01	0	0	0.01	0.0	0	0.0	0.0	0	0	3	-0.07	0	0	0	0	0.03	0.0	0	0	0	0.05	0.01	0.0	0	0	0.01	0	3	0	-0.03	0	0	0	-0.02	0	0.0	0	0	0	0.01	0	0	0	0.01	0	0	0	-0.02	0	0	0	0	0.0	0	0	0.0	0.03	0	0	-0.06	0.05	0.0	0	0	-0.02	0	0	0	0	0.0	0	0.0	0.03	-0.09	1.33	0	0	-0.02	0.03	0	0.0	0	0	0	0	0.0	0	0.03	0	-0.01	0	0	0	0	0	-0.01	0	0	0	0	0	-0.05	0	-0.05	0	0	0	0.0	0.34	0.02	0.0	0	0	0	0	0	0	0	0.02	0.0	-0.03	0	0.0	0.0	0.0	0.0	-0.02	-0.03	0.03	0.0	0	0	0	0	0.0	-0.04	0.0	0.0	0	0.0	0	0	-0.04	0	0.0	0	0.0	0.0	0	0	0	-0.05	0.05	0	0	-0.04	0	0.0	0	0.03	0	0	0	0	0.0	0.0	0.02	0	0	0	0	0.01	0.0	0.04	0	0	0.0	0.01	0	0	0.04	0.0	0.0	0	0	0	0	-0.05	0.0	0	0	0	-0.02	0	0	0.0	-0.02	0.0	-0.02	0	0	-0.01	0	-0.02	0.03	0.0	0	0	0	0	0	0	0	0.0	0	0.03	0.0	0	0.06	0	0	0.0	0	0	0	0.0	-0.07	0.0	0.01	0	0	0	0	0	-0.0	0	0	0	0.01	0	0	0	0	0	0.0	0.0	0.0	0	0	0	0.0	0	0	0.0	0	0	0	0	0	0	0.03	0.0	0	0	-0.01	0.0	0.0	0	0	0	0.0	0	0	0	0	0	0.0	0.0	-0.03	0.0	0	0	0	0	0	-0.01	0.02	0	0	0	0	0	0	0.0	0	0.0	0	-0.3	-0.0	0	0	0	0.02	0	0	0.0	-0.05	0.01	0	-0.01	0.0	0	0	0	0	0.0	0.0	0	0	-0.06	0.0	0.05	0.0	0.0	0.02	0.04	0	0	0	0.01	3	0.0	0.01	-0.03	0	0	0.0	0.07	0.0	0	-0.03	0.0	0	0.0	0.04	0	0.0	-0.04	0.0	0	-0.06	0.0	0	0	0	0.0	0	0.0	0	0	0.0	0	0	0	0	0	0.02	0	0.01	0	0	-0.05	0.0	0	0	-0.02	0.0	-0.01	0.0	0	0	0	0	0.04	0	0.03	0.02	-0.04	0.04	0	0.0	3	0	0.0	0.01	0	0.0	0	-0.06	0	0	0	0	-0.02	-0.05	0.0	0	0.05	-0.02	0.0	0	0	-0.08	-0.02	-0.02	0.0	0	0	0.0	0.02	0	0	0.0	0.0	0.0	0	0	3	0	0	0	0	-0.0	0	0.06	0	0	0.0	0.0	0	0	0	0	0.0	0.08	0.01	0.01	0.0	0	0	-0.06	-0.05	0	0	-0.05	0.0	0	0.01	0	0	0	0.01	0	0	0	0	0	0	0.02	0	0.06	0	0	0.01	-0.02	0.0	0.0	0	-0.01	0.03	-0.02	0.0	0	0	0	0	0	0	0	0.0	0	0.01	0.05	0	0	0	-0.04	0.0	0	0	0.0	0	0	-0.03	0.01	0.0	-0.06	0.0	0	0	0.0	0	-0.03	0	0	0.0	0	0	0	0	-0.01	-0.0	0.0	-0.05	-0.05	0.03	0	0	0.0	0.0	0	0.03	0.0	0.03	0.0	0	0	0	0	0	0.0	-0.01	0	0	0.0	-0.01	0.0	0	0.0	0	0	0.04	0.02	0	0	0.06	0	0.0	0	0.01	0	0.06	0	0.0	0	0	0	0	0	0	0.03	-0.0	0	0.02	0	0	0	0	0.07	0.01	0	0.0	0.0	0	0	0	0.13	0	0	1	0	0	0.02	0.04	0.0	0	0.04	-0.11	0	0.05	0.0	0.0	0	0	0.0	0	0.05	0.0	0.0	0.04	0.01	0.04	0.0	0	-0.02	0	0.04	0	0	0	0.15
hereditary xanthinuria	0	0	0.0	0	0.0	0.02	0	0.03	0	0	0	0.0	0	0.0	0	0	0.02	0.0	0.0	0.01	0.0	0	0.01	0	0	0.0	0.06	0	0	-0.06	-0.03	0	0	0	0	0	0	0	12	0	0.01	0	0.0	-0.01	0.01	0	0.01	0.11	-0.03	0.02	0.0	0	-0.03	-0.04	0	-0.04	0.0	0.01	0	0	0	1	-0.03	-0.0	0.0	0	0	0	0	0	0	0	0	0.0	0	-0.0	0	0.0	0.05	0.0	0.0	0	0	0	0	0	-0.02	0	-0.01	-0.04	0	0	0.0	0	-0.04	0	0	0	0.0	-0.0	0	-0.03	0.0	0.0	0	-0.01	0	0.0	0.0	0	0	0.0	0	0.04	-0.05	-0.02	0	0.08	0	-0.02	0	0	0.0	0.0	0	0	0	0.09	-0.03	0	0.0	-0.01	0.01	0.0	0.03	0	0	0.0	0	0	0	0.0	0	-0.01	0	0.05	-0.04	0	0	0.03	0	0	0.0	0	0.01	0	0.0	-0.02	0	0	0.0	0	0	0.0	0	0	0.0	0.0	0	0	0	-0.02	0.02	0	0	0	0	0	0	0	0	0.0	0	0.0	-0.04	-0.01	0	0	0	0.0	0	-0.01	0	0.07	0	-0.05	0	0	-0.02	-0.05	0.0	0	-0.01	0.0	0.0	0	0	0.0	-0.01	0	0	-0.0	0	0	0	0	0	0	0	0	0	0	0	0.04	0	0	0	-0.04	-0.06	0	0.0	0	0.0	0.0	0	-0.02	0.03	-0.01	0.0	0	0	4206	0	0	0	-0.0	0	0	-0.02	-0.01	0.0	0	0.03	0.0	-0.03	0	0	0	0	0.0	0	0	1.0	0.01	0.06	0.0	0.0	-0.0	0	0.01	0	0.0	0	0	0	-0.03	0.0	0	0	0	0.0	0	0.04	0	0.05	0.0	0	0	0	0.0	0	0	-0.03	-0.0	0	0	0.01	0.0	0	-0.0	0	0	0.0	0	0	-0.01	1	0	0	0	0.0	0	0	0.0	0	0	-0.01	0	0	0.05	-0.05	0	0.02	0	0	0.05	0	0.02	0	0.0	0.0	0	0	0	0.0	0	0.0	0	0	0	0.0	0	0.0	0	0.04	0.0	0	0	-0.01	0.0	0	0	0	0	0.01	9	0.0	0.0	0	0	0	0.0	0.01	0.08	0	-0.03	0	0.0	0.04	0	0.02	0	0	-0.02	-0.03	0	0	0.0	0	0.06	0	0	0	0	0	0	-0.02	0	-0.05	0.0	0.0	0.0	0.0	0	0.03	0.0	0	0	0	0	0	0	0	0	0.05	0	0	0	0	0	0	0.0	0	0.0	0	0	0	-0.03	-0.05	0.0	-0.01	0	0.04	0	0.0	0	0.02	0.05	0.0	0	0.02	0	0	0.03	-0.03	0.04	0.0	0.0	0	0	0	-0.01	0.0	0	0.0	0	0.0	-0.0	0	-0.05	0	-0.0	0	0	0	0	0	0	-0.04	0.02	0	0	0	0	0.04	0.0	0	-0.03	0	0	0	0.09	0.0	0	0.0	0	0	0	0	0.0	0.0	0	0.1	0.0	0.04	0.0	0.0	0	0.0	0	0	0	0.0	0	0.01	0	0	0	-0.06	0	0	0	0	-0.0	0.09	0	0	0	0.01	0.02	0	0.0	0.0	0	0	0	0.0	0.0	0	0	0	0	0.02	0	0.03	0	0.0	0	0.0	0.04	0.0	0.04	0	0	0	0.0	-0.01	0.0	0	0	0	0	0	0	0	0.0	0	0	0	0	0	0	0.0	0.03	0	0	16	0	0	0	0.0	0	0	0	0.0	0.0	0.0	0	0	0	0	-0.01	0.0	0	0.0	0.05	0	0	0.0	0.05	0	0	0.0	0	0.0	0.0	0.03	0	0	0	0	0	0	0	0	-0.02	0	0	0.0	0	0	0	0	0	0.0	0	0.0	0.0	0.03	0	0.0	0	-0.06	0	0.0	0	0	0	0	0	-0.03	0.03	0	0	-0.07	0	0	0	0.0	0.0	0	0	0	0	0.0	0	0.01	0	-0.02	0	0	0.03	0.04	0.03	0.02	0.0	0	0.02	0	-0.04	0	0.0	0	0	0.0	0.0	0	0.0	0.0	0.03	0.0	0	0	0.0	0	-0.05	0.03	0.0	0	-0.01	0.0	0	-0.02	0.0	-0.05	-0.03	0.0	-0.01	0.0	0.06	0	0	-0.0	0	0	0	0.0	0.01	0.0	0	0.0	0	0	0.0	0	0.0	0.0	0	0.0	0	0.0	0.0	0	0	0	0	0	0.0	0	0	0	0	0.0	0.01	0.0	0	0.0	0	0	0	0	-0.02	0	0.0	0	0	0	0.0	0.0	0	0	0	0.02	0	0	0	0.0	0.0	0	0	0	0	0	0	0	0.06	-0.03	0.0	0.0	0	0	0.02	-0.03	0.0	0	0	0.03	0.02	0.0	0	-0.01	0	0.03	0.0	0.0	-0.02	0.0	0	0.01	0.01	0.0	0.0	0.01	0	0.0	0	0	0.0	-0.07	0.0	0	-0.04	0.0	0	0	0.0	-0.08	0	0.05	0	0.0	-0.01	0	0.0	0	0	0.01	0	-0.01	0	11	0	0.0	0.0	0	0.0	0	0.03	0.0	0	0.0	0.5	-0.04	0.0	0	0.0	0	0	0	0	-0.01	-0.0	0.02	0.0	0	0	0.0	0.0	0	0	0	-0.02	0	0.01	-0.01	66.67	-0.03	0	0	0	0	0	0	0.0	0	0.0	-0.03	0	0.0	0	0.0	0.03	0.0	0	0.0	0	-0.01	0.0	0	0	-0.02	0.0	-0.0	0	0.0	0	0	0.02	0.0	0	0	0	-0.04	0	0	0	0	0	0.0	0.0	0.0	0	0	0	-0.02	0	-0.03	0.0	0.0	0.0	0.0	0.03	0	0	0.0	0	0	0	0.0	0.0	-0.0	0	0	0.0	-0.07	0.0	0	0.0	0	0	0	0.0	-0.04	0.0	0	0	0	0	0	0.0	0.02	4	0	0.02	0	0.0	-0.01	0	0	0.0	0	0.0	0.02	0.0	0	0	0	0	0	0	0	0	0	-0.02	-0.02	0.04	0	0	0.08	0.04	0.0	0	0	0	0	0	-0.01	0	0	0.0	0.0	0	0.0	0	0	0	0.03	0.0	0.02	0	0	-0.01	0.0	0.0	0	0	0.01	0.0	0.0	0.03	0	0	0.05	0.0	0	-0.01	0	0	0.0	0	0	0.0	-0.06	-0.02	0.0	0	-0.0	0.0	0.0	-0.02	0.02	0.04	0	0	0.04	0	0.01	0	0	-0.04	-0.03	0	0.02	0.0	0.0	0	0	0	0.0	0	-0.05	0.0	-0.01	0	0.0	0.0	0	-0.03	0.06	0	0	0	0	0	0	-0.06	0	0	0.02	0	0	0	0.05	0	-0.03	0.1	0	0	0	0	0	0.0	0	0.0	0	0.0	0	0	0	0.0	0.0	0	-0.05	0.0	0.03	0	0.02	0.0	0	0	0	0	-0.02	0.02	-0.02	0.0	0	0	0.0	0	0	0	0	0	0	0	0	0	1	0.0	0	0	0	0	0	-0.01	0	0	0.0	0	-0.04	0.0	-0.03	0	0	-0.02	0.0	0	0	0.06	0.0	0.0	0	0.06	0	0.0	0	0.02	0.0	0.0	0.0	-0.03	0.0	0.0	-0.0	-0.01	0	0	0.01	0	0	0	0	0	0	0.05	-0.05	0.01	0.02	0.0	0	0.02	0.0	0	0.0	0	0.0	0	-0.02	0.0	0.0	0	MONDO	0.0	0	-0.0	0.05	0.01	0	0.0	0	0	0	0.0	0	47	0.0	0.0	0	0	0	0.02	0	0	0	0	0	0	0.0	0	0.04	-0.01	0.04	-0.01	0	-0.0	0	0	0	-0.02	0	0.0	0	0	0.0	0	0	0	0.06	0.0	0	-0.02	-0.07	-0.06	-0.04	0	-0.07	-0.05	0	-0.02	0	0.0	0	0.0	0.0	0	0.0	-0.07	0.01	0	0	-0.03	0	0	0	0	0	0.0	0.0	0	-0.07	0	0.0	0	0	-0.02	0	0	0.0	0	0.0	-0.03	0	0	0	0	0.0	0.0	0.0	-0.02	0.0	-0.03	0.0	-0.04	-0.0	0	0.03	0	0.03	0	0	0.0	0.0	-0.01	0.0	0.02	0	0	0	0	0	-0.03	0	0	0	0	0.05	-0.02	0.0	0.0	0	0	0.0	0	0.0	0	0	0.0	0	0	0	0.0	0	-0.07	0	0	0	0.0	0.01	0	0.0	0	0	0	0	0	0	0	0.04	0	0	0	0.0	0	0	-0.06	0	0	-0.04	0	0.0	0.01	0	-0.01	0.0	0	0	0	0	0	0	-0.01	0.01	-0.01	0.0	-0.02	0.0	0.0	0.0	0.0	0	0.0	0	0	0.0	0	0	0	0	0	0	-0.02	0	0.01	0	0	0	-0.04	0.03	0	0.0	0	-0.06	0	0	0	-0.03	0	0	0.02	0	0.02	0.01	0	0	0.0	0.0	0	0	0	0	0	0.0	0	-0.01	0	-0.02	0	0	0	-0.0	0.0	2.0	0	0.0	0	0	0.06	0	0.0	0	0	0.18	0	0.0	0.04	0	0.0	-0.03	0.01	0.0	0.0	0	0.01	0	-0.1	0	-0.02	-0.0	0	0	0	0	0.0	0.03	0	-0.03	0	0.0	0	0	0.0	0	0.0	-0.02	0.0	0	0.0	-0.03	0	0.0	0.0	0	0	0	443.2	0	0	0	0.0	0.03	0	0.0	-0.03	0.0	0	0	0	0	-0.03	-0.04	0	0	0	0	-0.0	0	0.0	0	0	0.09	0	-0.03	-0.02	0	0	0.05	0	0.02	0	0.0	0.0	0	0	0	0	0	0	-0.02	0.0	0	0.0	0	0	0	0	0.02	0	0	0	0	0.04	0.0	0	0	0	0	0	0.0	0.0	0.0	0	0	0	-0.02	0	0	-0.04	0	0.0	-0.09	-0.02	-0.03	0	-0.04	0	-0.03	0.0	0	0	0	0	0	0	0.0	0	0	0	0	0.0	0	0	0	0.02	0	0	0	0.0	0.0	0	0	0.0	0	0.0	0	-0.01	-0.04	0.0	0	0	0.01	0.0	0.0	0.06	-0.03	0	0.04	0.0	-0.01	0	0	0.03	-0.02	0	0	0.0	0.0	0	-0.01	0	-0.02	0.01	-0.03	0.03	0	0	0	0	0	0	-0.03	-0.03	0	0	0	0	0	0.0	0.03	0.0	0.04	0.04	0	0.0	0.0	0	0	0	-0.01	0.04	0.09	0	0	0.0	0.0	0	0.0	0.0	0	0	0	0	0	0	0.05	0	0.0	0	-0.01	-0.0	0	-0.01	0	0	-0.03	0	-0.01	0	-0.03	0.0	0.1	0	0	0.06	-0.07	0.0	0	-0.01	0.03	0	0.07	0.02	0.0	0.02	-0.02	0	0.01	0	0.04	0	0	0	0	0	0	0	0	0	0.07	0.0	0	3	0	0	0	0	0	0	0	0	0	0	-0.02	0	0.01	1	-0.04	-0.02	-0.03	-0.08	0	0	-0.03	0	0	0	0	0.0	0.0	0	0	-0.02	0.0	0	0	0	0	-0.01	0	0.0	0	0	0	0.0	-0.0	0	0	0.0	0.02	0	0	-0.06	0	0.03	-0.0	0	0.0	0.06	-0.07	0	0	0	0	0	0	0	0	0	0.0	0	0.0	0	0	0	-0.03	0.0	0	-0.12	0	0.05	0	-0.01	0.04	0.0	0	0	0.0	-0.02	0	0.0	0.0	0.03	0	0	-0.01	0	0	0	-0.02	0.0	-0.02	0	0	0	0	0.01	0	-0.05	-0.01	0.0	-0.05	0	0	0	0	0	-0.01	0.05	0	0.0	0.03	0	0	0.0	0.09	0	0.0	0	0	0.03	0	0	0	0	0	0.0	0	0	0.0	0	0	0	0.05	0	0	0	0	0	0	0	0.0	0.0	0	-0.03	0	0	0.03	-0.05	0.04	0	0	0	0	0.0	0	-0.01	-0.01	0	0	0	0	0	0	0	0.0	0	0.0	0	0	0.04	0	0.0	0	0.0	0	0.02	0	0	0	0	0	0	0	0	0	0.06	0	0	0.01	-0.0	0	0.0	0	0	-0.01	0	0.05	0	0	0.03	0.02	0	0	0	0	0.0	0	-0.02	0	0	0.0	0.0	0.0	-0.03	0.03	0	0	-0.03	0	-0.02	0	0.0	0.02	0	0	0	0	0	0	0	0	33.33	0	0	0.0	0	0	-0.0	0.0	0	0	0.0	0	0	0.0	0.0	-0.08	-0.01	0.04	-0.0	0	-0.02	-0.04	0	0	0.03	-0.02	0	0.04	-0.0	0	0	0	0.0	-0.03	0	0.0	0	-0.01	0.0	0.0	0	0	0.0	0	0	0	0	0	0	0	0	-0.06	0	-0.0	0	0	0.0	0	0.0	0.0	0	0	0	0	0.0	0.0	0	0	-0.05	0.0	0	0.02	1	-0.02	0	0	0	0.06	0.04	0.03	0.0	-0.01	0.0	0	0	4	0.0	0	0.0	-0.06	0.0	-0.02	0	0	-0.01	0	0	0	0	0	0	0	1	0	0	0	0	0	-0.04	0	0	0.02	-0.01	0.0	0	0	0.0	0	0	0	0	0.0	0	0	0	0.0	0	0.0	0.0	0	0.02	0.03	0.03	0	0	0	-0.0	0	0	0	0	-0.02	0.0	0	0	0	0	0	0	-0.03	-0.0	0.0	0	-0.02	-0.04	0.0	0.03	0.0	0	0.0	0	0.0	0.0	-0.01	0.05	0.0	0	0.01	0	0	0	-0.02	0	0	0	0	-0.04	0	0	0	-0.01	-0.01	0	0.0	0	-0.02	0.34	0.0	0.03	0	0	0	0	0.0	0.0	0	0	0.0	0.0	0.0	0	0.04	0.01	0.0	0	0	0	0	0.01	0	0	0	0	0	0.0	-0.0	0	0	-0.07	-0.0	0	0	0.0	0.0	0.0	-0.05	0.0	0	0	0.02	0	0.0	0	0	0	4	0	0.0	0	0	0	0.0	0.05	0	0	0	0.0	0.0	0	0	0.01	0	0	0	-0.03	0.0	-0.0	-0.04	0.02	0.0	0	0	0.0	-0.02	0.0	0	0	0	0.0	-0.03	0.0	0	0	0	0.0	0	0.0	0.05	0.0	0	0	0	0	0	0	0	0.0	0	0.0	0	0.0	0	0	0	0.0	0	0	0.0	0	0.0	0	0	0	0.01	-0.03	0	0	0.01	-0.04	0	0.02	0	0	0	0	-0.04	0.09	0	0.0	0	-0.02	0.02	0	0.0	0	0.04	0.0	0	0	0	0	0	0.0	0	0	0	0	0	0.0	0	0	0.0	0	0	0.03	0	-0.02	0	0	0	0	0	0	0	0	0	0	-0.01	0	0	0.0	0	0.0	0	0	0	0	0	0	0.03	0.0	0.0	0.02	1	0	0	0.02	0.0	0.0	0	0	-0.01	0	-0.02	0.05	-0.03	0.0	0	-0.0	0.0	0	0.0	0	0.03	0.04	2	0	0	0	0.0	0.0	0.04	0	0.0	0	0.0	0	0	0	0	0	-0.06	0.02	0.0	0.0	0	0.0	0.02	0	0	0	0	0	0	0	0	-0.05	0.01	0	0	0	0	0.0	0.01	0	0	0	0	0	3	0.02	0	0	0.07	0.0	0.06	0	0.0	0.0	0	0.03	0	0	0	0.0	-0.01	0	-0.05	0	0	0	0.05	0.0	0.0	0	0	0.0	0	0	0	1	0	0	0	0	0	0	0	1	0	0	0.0	-0.05	0.0	0	0	0	0	-0.05	0.04	0	0	-0.04	0.0	0	0.0	0.0	0	0	6	-0.0	0	0	0	0	-0.05	0.0	0	0	0	-0.07	0.02	0.0	0	0	0.03	0	6	0	-0.01	0	0	0	0.01	0	0.0	0	0	0	-0.01	0	0	0	0.01	0	0	0	-0.03	0	0	0	0	0.0	0	0	0.0	-0.03	0	0	0.02	-0.04	0.0	0	0	-0.05	0	0	0	0	0.0	0	0.0	0.03	-0.02	2.67	0	0	-0.04	0.04	0	0.0	0	0	0	0	0.0	0	-0.03	0	-0.05	0	0	0	0	0	0.01	0	0	0	0	0	0.02	0	-0.03	0	0	0	0.0	0.55	-0.01	0.0	0	0	0	0	0	0	0	0.08	0.0	-0.02	0	0.0	0.03	0.0	-0.0	-0.02	-0.01	-0.04	0.0	0	0	0	0	0.0	-0.03	0.0	0.0	0	0.0	0	0	-0.01	0	0.0	0	0.0	0.0	0	0	0	0.0	-0.03	0	0	0.03	0	0.0	0	-0.01	0	0	0	0	0.0	0.0	-0.04	0	0	0	0	0.0	0.0	-0.06	0	0	0.0	0.07	0	0	0.05	0.0	0.0	0	0	0	0	-0.06	0.0	0	0	0	-0.05	0	0	-0.0	-0.06	0.0	-0.03	0	0	-0.03	0	0.01	0.07	0.0	0	0	0	0	0	0	0	0.0	0	-0.02	0.0	0	0.06	0	0	0.0	0	0	0	0.0	-0.03	0.0	-0.04	0	0	0	0	0	-0.02	0	0	0	-0.04	0	0	0	0	0	0.0	0.0	0.0	0	0	0	0.0	0	0	0.0	0	0	0	0	0	0	0.05	0.01	0	0	0.03	0.0	0.0	0	0	0	0.0	0	0	0	0	0	0.0	0.0	0.04	0.0	0	0	0	0	0	-0.02	0.01	0	0	0	0	0	0	0.0	0	0.0	0	-0.3	-0.01	0	0	0	-0.0	0	0	0.0	0.11	0.02	0	-0.01	0.0	0	0	0	0	0.0	0.0	0	0	-0.08	1.0	0.04	0.0	0.0	0.0	0.01	0	0	0	-0.02	1	0.0	0.03	0.02	0	0	0.0	-0.07	0.0	0	0.03	0.0	0	0.0	-0.08	0	0.0	-0.03	0.0	0	-0.01	0.0	0	0	0	0.0	0	0.0	0	0	0.0	0	0	0	0	0	-0.01	0	0.06	0	0	-0.04	0.0	0	0	-0.01	0.0	0.04	0.0	0	0	0	0	0.01	0	-0.0	-0.01	0.02	0.09	0	0.0	2	0	0.0	-0.0	0	0.0	0	0.01	0	0	0	0	-0.06	-0.06	0.0	0	-0.12	0.01	0.0	0	0	-0.05	0.01	-0.02	0.0	0	0	0.0	-0.0	0	0	0.0	0.0	0.0	0	0	6	0	0	0	0	-0.04	0	0.09	0	0	0.0	0.0	2	0	0	0	0.03	0.01	0.02	0.04	0.0	0	0	-0.01	-0.08	0	0	-0.05	0.0	0	-0.0	0	0	0	-0.02	0	0	0	0	0	0	0.0	0	0.08	0	0	-0.01	-0.03	0.0	0.0	0	-0.02	0.01	-0.06	0.04	0	0	0	0	0	0	0	0.0	0	0.01	-0.08	0	0	0	-0.06	0.0	0	0	0.0	0	0	0.04	0.04	0.0	0.07	0.0	0	0	0.0	0	-0.03	0	0	0.0	0	0	0	0	0.09	-0.03	0.0	-0.0	0.03	-0.01	0	0	0.01	0.0	0	0.01	0.0	-0.03	0.0	0	0	0	0	0	0.0	0.02	0	0	0.0	0.04	0.0	0	0.0	0	0	0.0	0.03	0	0	0.0	0	0.0	0	0.01	0	-0.04	0	0.0	0	0	0	0	0	0	-0.05	0.05	0	-0.02	0	0	0	0	0.14	0.01	0	0.0	0.0	0	0	0	0.03	0	0	2	0	0	0.06	-0.08	-0.01	0	-0.04	-0.04	0	0.06	0.0	0.0	0	0	0.0	0	-0.02	0.0	0.0	-0.07	-0.02	-0.02	0.0	0	0.04	0	-0.01	0	0	0	0.15
complex regional pain syndrome	0	0	0.0	0	0.0	0.04	0	0.01	0	0	0	0.01	0	0.0	0	0	0.05	0.0	0.0	-0.01	0.0	0	-0.02	0	0	0.4	0.04	0	0	-0.05	0.0	0	0	0	0	0	0	0	0	0	0.03	0	1.0	0.02	0.01	0	-0.03	0.01	-0.03	0.0	0.0	0	-0.0	-0.01	0	-0.0	0.0	0.01	0	0	0	1	0.08	-0.01	0.0	0	0	0	0	0	0	0	0	0.0	0	-0.05	0	0.0	0.07	0.0	0.0	0	0	0	0	0	0.03	0	-0.04	-0.03	0	0	0.0	0	0.03	0	0	0	0.0	0.03	0	0.03	0.0	0.0	0	-0.03	0	0.0	0.07	0	0	0.0	0	0.01	-0.04	0.0	0	-0.02	0	0.02	0	0	0.0	0.0	0	0	0	-0.05	-0.04	0	0.0	-0.02	-0.04	0.0	0.0	0	0	0.0	0	0	0	0.0	0	-0.04	0	0.01	0.0	0	0	0.06	0	0	0.0	0	-0.0	0	0.0	0.04	0	0	0.0	0	0	0.0	0	0	0.0	0.0	0	0	0	0.01	-0.01	0	0	0	0	0	0	0	0	0.0	0	0.0	-0.02	0.02	0	0	0	0.0	0	-0.07	0	0.06	0	-0.01	0	0	-0.07	-0.01	0.0	0	0.05	0.0	0.0	0	0	0.0	0.02	0	0	0.0	0	0	0	0	0	0	0	0	0	0	14	-0.02	0	0	0	0.01	-0.05	0	0.0	0	0.37	0.0	0	0.01	0.02	-0.01	0.0	0	0	0	0	0	0	-0.02	0	0	0.03	0.01	0.0	0	-0.02	0.0	-0.02	0	0	0	0	0.0	0	0	0.0	0.04	-0.01	0.11	0.0	-0.06	0	-0.08	0	0.0	0	0	0	0.0	0.0	0	0	0	0.0	0	-0.01	0	0.04	0.0	0	0	0	0.0	0	0	-0.02	0.04	0	0	-0.0	0.0	0	-0.03	0	0	0.0	0	0	-0.04	0	0	0	0	0.0	0	0	0.0	0	0	0.03	0	0	0.06	-0.03	0	0.02	0	0	0.05	0	-0.02	0	0.0	0.0	0	0	0	0.0	0	0.0	0	0	0	0.0	0	0.0	0	-0.02	-0.04	0	0	0.0	0.0	0	0	0	0	0.07	1	0.0	0.0	0	0	0	0.0	0.01	-0.02	0	0.01	0	0.0	-0.02	0	0.02	0	0	0.06	0.0	0	0	0.02	0	0.04	0	0	0	0	0	0	0.02	0	0.04	0.0	0.0	-0.05	0.0	0	0.02	0.01	0	0	0	0	0	0	0	0	0.04	0	0	0	0	0	0	0.0	0	0.0	0	0	0	0.02	-0.03	0.0	0.01	0	0.03	0	0.0	0	0.04	0.03	0.03	0	0.03	0	0	-0.02	-0.04	0.02	0.0	0.0	0	0	0	0.0	0.0	0	0.0	0	0.0	-0.03	0	0.01	0	-0.03	0	0	0	0	0	0	-0.05	0.04	0	0	0	0	0.03	0.0	0	0.05	0	0	0	-0.04	0.0	0	0.06	0	0	0	0	0.0	0.0	0	-0.03	0.0	-0.02	0.0	0.0	0	0.0	0	0	0	0.0	0	0.03	0	0	0	-0.02	0	0	0	0	-0.02	-0.03	0	0	0	-0.04	-0.04	0	0.0	0.0	0	0	0	0.0	0.0	0	0	0	0	0.03	0	-0.01	0	0.0	0	0.0	-0.03	0.0	0.01	0	0	0	0.0	-0.03	0.04	0	0	0	0	0	0	0	0.0	0	0	0	0	0	0	0.0	-0.01	0	0	470	0	0	0	0.0	0	0	0	0.0	0.0	0.0	0	0	0	0	-0.03	0.0	0	0.0	-0.07	0	0	-0.0	0.0	0	0	0.0	0	0.0	0.0	0.05	0	0	0	0	0	0	0	0	-0.02	0	0	0.0	0	0	0	0	0	0.03	0	-0.03	0.0	0.02	0	0.04	0	0.02	30	0.0	0	0	0	0	0	-0.01	-0.02	0	0	0.01	0	0	0	0.0	0.0	0	0	0	0	0.0	0	-0.05	0	-0.05	0	0	-0.01	0.01	-0.07	0.08	0.0	0	-0.06	0	0.01	0	0.0	0	0	0.0	0.0	0	0.0	0.0	0.01	-0.04	0	0	0.0	0	0.0	-0.04	0.0	0	-0.03	0.0	0	-0.03	0.0	0.0	0.02	0.0	0.01	0.0	-0.01	0	0	-0.02	0	0	0	0.0	-0.02	0.0	0	0.0	0	0	0.0	0	0.0	0.0	0	0.0	0	0.0	0.0	0	0	0	0	0	0.0	0	0	0	0	0.0	-0.0	0.0	0	0.0	0	0	0	0	-0.03	0	0.0	0	0	0	0.0	0.4	0	0	0	-0.01	0	0	0	0.0	0.0	0	0	0	0	0	0	0	-0.0	0.03	0.0	0.0	0	0	0.02	0.02	0.0	0	0	-0.04	-0.01	0.0	0	-0.06	0	0.02	0.0	0.0	0.03	0.04	0	-0.02	-0.06	0.4	0.0	-0.05	0	0.0	0	0	0.0	0.04	-0.09	0	-0.02	0.0	0	0	0.0	0.06	0	-0.02	0	0.0	-0.07	0	0.0	0	0	0.01	0	-0.03	0	2	0	0.0	0.0	0	0.03	0	0.01	0.0	0	0.0	1.0	-0.03	0.0	0	0.0	0	0	0	0	-0.01	0.01	0.05	0.0	0	0	0.0	0.0	0	0	0	-0.02	0	-0.02	0.01	0.0	0.03	0	0	0	0	0	0	0.0	0	0.0	0.02	0	0.0	0	0.07	-0.0	0.0	0	0.0	0	0.03	0.0	0	0	0.01	0.0	0.03	0	0.0	0	0	-0.03	0.0	0	0	0	-0.0	0	0	0	0	0	0.0	0.0	0.0	0	0	0	0.03	0	0.02	0.0	0.0	0.0	-0.03	0.04	0	0	0.0	0	0	0	-0.05	0.02	0.02	0	0	0.0	0.05	0.0	0	0.0	0	0	0	0.0	0.01	0.0	0	0	0	0	0	0.0	-0.03	0	0	-0.02	0	0.0	0.06	0	0	0.0	0	0.01	0.0	0.0	0	0	0	0	0	0	0	0	0	-0.02	-0.01	0.0	0	0	-0.02	0.04	0.0	0	0	0	0	0	-0.07	0	0	0.0	0.0	0	0.0	0	0	0	0.02	0.0	0.06	0	0	0.01	0.0	0.0	0	0	-0.01	0.0	0.0	0.0	0	0	0.01	0.0	0	0.02	0	0	0.0	0	0	0.0	0.06	-0.09	0.0	0	-0.0	0.0	0.0	0.01	0.01	-0.03	0	0	-0.02	0	0.02	0	0	0.02	-0.08	0	0.01	0.0	0.0	0	0	0	0.0	0	0.08	0.0	0.01	0	0.04	0.4	0	-0.04	0.08	0	0	0	0	0	0	0.06	0	0	0.07	0	0	0	0.0	0	0.02	-0.0	0	0	0	0	0	0.0	0	0.0	0	0.0	0	0	0	0.0	0.03	0	0.01	0.0	0.0	0	0.01	0.0	0	0	0	0	0.01	-0.07	-0.07	0.03	0	0	0.0	0	0	0	0	0	0	0	0	0	0	0.0	0	0	0	0	0	0.05	0	0	0.0	0	0.03	0.0	0.03	0	0	-0.06	0.0	0	0	0.03	0.0	0.0	0	-0.0	0	0.0	0	0.02	0.0	0.0	0.0	0.04	0.0	-0.01	0.04	-0.02	0	0	-0.04	0	0	0	0	0	0	0.02	0.02	-0.01	0.0	0.0	0	0.04	0.0	0	0.0	0	0.0	0	-0.01	0.0	0.0	0	EFO	0.0	0	0.05	-0.02	0.07	0	0.0	0	0	0	0.0	0	15	0.0	0.0	0	0	0	-0.01	0	0	0	0	0	0	0.0	0	-0.04	-0.02	-0.06	0.0	0	-0.03	0	0	0	0.11	0	0.0	0	0	0.04	0	0	0	0.05	0.0	0	0.04	0.02	-0.01	0.02	0	0.05	-0.05	0	-0.02	0	0.0	0	0.0	0.0	0	0.0	0.03	0.04	0	0	0.03	0	0	0	0	0	0.0	0.0	0	-0.07	0	0.03	0	0	-0.02	0	0	0.0	0	0.06	0.02	0	0	0	0	0.0	0.0	0.03	0.01	-0.02	0.0	0.0	-0.05	-0.1	0	0.02	0	0.09	0	0	0.0	0.0	0.04	0.0	0.02	0	0	0	0	0	-0.03	0	0	0	0	0.0	0.02	0.0	0.0	0	0	0.0	0	0.0	0	0	0.0	0	0	0	0.0	0	-0.05	0	0	0	0.0	-0.04	0	0.0	0	0	0	0	0	0	0	0.02	0	0	0	0.0	0	0	0.05	0	0	0.01	0	0.0	-0.05	0	0.01	0.0	0	0	0	0	0	0	0.02	0.03	0.02	0.0	0.02	0.0	0.0	0.0	0.0	0	0.0	0	0	0.0	0	0	0	0	0	0	-0.01	0	0.01	0	0	0	-0.06	-0.03	0	0.0	0	-0.04	0	0	0	-0.01	0	0	0.0	0	-0.01	-0.03	0	0	0.0	-0.02	0	0	0	0	0	0.0	0	-0.05	0	-0.02	0	0	0	-0.02	0.0	0.0	0	0.03	0	0	-0.02	0	0.0	0	0	0.5	0	0.0	0.04	0	0.0	0.02	0.03	0.0	0.0	0	0.02	0	-0.02	0	0.02	-0.01	0	0	0	0	0.0	-0.0	0	-0.1	0	0.0	0	0	0.0	0	0.0	-0.01	0.0	0	0.0	-0.05	0	0.0	0.0	0	0	0	0.0	0	0	0	0.0	0.07	0	0.0	-0.01	0.0	0	0	0	0	0.04	-0.03	0	0	0	0	0.05	0	0.37	0	0	-0.01	0	-0.01	0.04	0	0	0.02	0	0.01	0	0.0	0.0	0	0	0	0	0	0	0.03	-0.0	0	0.0	0	0	0	0	0.03	0	0	0	0	0.0	0.0	0	0	0	0	0	0.0	0.0	0.0	0	0	0	0.03	0	0	-0.06	0	0.0	-0.01	-0.02	0.02	0	-0.05	0	0.04	0.0	0	0	0	0	0	0	0.0	0	0	0	0	0.0	0	0	0	-0.05	0	0	0	0.0	0.0	0	0	0.4	0	0.0	0	-0.05	0.04	0.01	0	0	0.04	0.0	0.0	0.02	0.01	0	-0.03	0.0	0.01	0	0	0.05	0.01	0	0	0.0	0.0	0	-0.01	0	-0.01	-0.01	-0.01	-0.03	0	0	0	0	0	0	0.08	0.01	0	0	0	0	0	0.0	-0.04	0.0	0.04	-0.02	0	0.04	8.05	0	0	0	-0.01	-0.04	0.0	0	0	0.0	0.0	0	0.0	0.0	0	0	0	0	0	0	0.04	0	0.0	0	0.01	-0.04	0	-0.0	0	0	0.01	0	0.0	0	0.01	0.02	0.02	0	0	-0.02	-0.04	0.01	0	0.01	-0.02	0	0.01	-0.03	0.0	-0.01	0.05	0	0.0	0	0.01	0	0	0	0	0	0	0	0	0	0.01	0.0	0	171	0	0	0	0	0	0	0	0	0	0	0.0	0	0.05	0	-0.04	0.01	0.01	-0.0	0	0	-0.03	0	0	0	0	0.0	0.0	0	0	0.0	0.0	0	0	0	0	-0.04	0	0.0	0	0	0	0.0	0.03	0	0	0.0	0.03	0	0	0.04	0	-0.04	-0.0	0	0.0	0.0	0.04	0	0	0	0	0	0	0	0	0	0.0	0	0.0	0	0	0	-0.01	0.0	0	0.01	0	0.06	0	0.04	-0.02	0.0	0	0	0.0	-0.02	0	0.0	0.0	0.01	0	0	-0.02	0	0	0	-0.01	0.0	0.05	0	0	0	0	-0.02	0	-0.0	0.02	0.0	-0.08	0	0	0	0	0	0.02	-0.0	0	0.0	0.0	0	0	0.0	-0.0	0	0.0	0	0	-0.02	0	0	0	0	0	0.0	0	0	0.0	0	0	0	-0.03	0	0	0	0	0	0	0	0.0	-0.02	0	-0.01	0	0	0.02	-0.01	-0.06	0	0	0	0	0.0	0	-0.11	-0.07	0	0	0	0	0	0	0	0.0	0	0.0	0	0	0.06	0	0.01	0	0.0	0	0.05	0	0	0	0	0	0	0	0	0	0.04	0	0	0.06	-0.03	0	0.0	0	0	0.04	0	0.02	0	0	0.02	0.01	0	0	0	0	0.0	0	0.05	0	0	0.0	0.0	0.0	0.02	0.03	0	0	0.02	0	0.02	0	0.03	-0.01	0	0	0	0	0	0	0	0	74.71	0	0	0.0	0	0	-0.02	0.0	0	0	0.0	0	0	0.0	0.0	-0.0	0.03	0.04	-0.07	0	0.04	-0.03	0	0	-0.04	-0.02	0	0.01	-0.04	0	0	0	0.0	-0.07	0	0.0	0	-0.04	0.01	0.0	0	0	0.0	0	0	0	0	0	0	0	0	-0.01	0	0.01	0	0	0.0	0	0.0	0.0	0	0	0	0	0.0	0.0	0	0	-0.06	0.0	0	0.07	0	-0.01	0	0	0	-0.03	0.05	0.01	0.07	0.02	0.0	0	0	130	0.07	0	0.0	0.02	0.0	-0.03	0	0	0.09	0	0	0	0	0	0	0	0	0	0	0	0	0	0.06	0	0	-0.02	-0.01	0.0	0	0	0.0	0	0	0	0	0.0	0	0	0	0.0	0	0.0	0.0	0	0.04	0.02	-0.06	0	0	0	0.03	0	0	0	0	-0.06	0.0	0	0	0	0	0	0	0.03	0.0	0.0	0	-0.03	0.03	0.0	-0.05	0.0	0	0.0	0	0.02	0.0	-0.02	-0.08	0.0	0	-0.01	0	0	0	0.0	0	0	0	0	-0.0	0	0	0	0.04	-0.02	0	0.0	0	0.01	0.04	0.0	-0.05	0	0	0	0	0.0	0.0	0	0	0.0	0.04	0.01	0	0.03	0.0	0.0	0	0	0	0	0.02	0	0	0	0	0	0.0	-0.03	0	0	0.04	0.08	0	0	0.0	-0.07	0.0	0.01	0.0	0	0	-0.01	0	0.0	0	0	0	0	0	0.0	0	0	0	0.0	0.04	0	0	0	0.0	0.0	0	0	0.1	0	0	0	0.02	17.24	-0.0	0.01	-0.02	0.4	0	0	0.0	0.05	0.0	0	0	0	0.0	-0.05	0.0	0	0	0	0.0	0	0.0	0.05	0.08	0	0	0	0	0	0	0	0.0	0	0.0	0	0.0	0	0	0	0.0	0	0	0.0	0	0.0	0	0	0	-0.0	0.01	0	0	-0.01	-0.03	0	-0.09	0	0	0	0	-0.0	0.05	0	0.03	0	0.04	0.04	0	0.0	0	0.03	0.0	0	0	0	0	0	0.0	0	0	0	0	0	0.0	0	0	0.01	0	0	-0.0	0	0.04	0	0	0	0	0	0	0	0	0	0	0.02	0	0	0.0	0	0.0	0	0	0	0	0	0	-0.01	0.0	0.0	-0.04	0	0	0	-0.09	0.0	0.0	0	0	0.03	0	0.01	0.04	0.01	0.0	0	0.02	0.0	0	0.0	0	0.03	0.01	1	0	0	0	0.0	0.0	0.06	0	0.0	0	0.0	0	0	0	0	0	0.03	0.03	0.0	0.0	0	0.0	-0.02	0	0	0	0	0	0	0	0	-0.03	0.03	0	0	0	0	0.0	0.02	0	0	0	0	0	3	0.03	0	0	0.12	0.0	-0.05	0	0.0	0.0	0	-0.04	0	0	0	-0.04	0.0	0	-0.03	1	0	0	-0.05	0.0	0.0	0	0	0.0	0	0	0	0	0	0	0	0	0	0	0	0	0	0	0.0	0.01	0.06	0	0	0	0	0.01	0.0	0	0	-0.04	0.0	0	0.0	0.0	0	0	174	-0.02	0	0	0	0	0.02	0.0	0	0	0	0.03	0.03	0.0	0	0	-0.04	0	174	0	0.04	0	0	0	-0.03	0	0.0	0	0	0	0.02	0	0	0	-0.04	0	0	0	-0.06	0	0	0	0	0.0	0	0	0.0	-0.1	0	0	0.02	-0.06	0.0	0	0	0.0	0	0	0	0	0.0	0	0.0	-0.06	-0.02	2.7	0	0	-0.02	0.03	0	0.03	0	0	0	0	0.0	0	0.01	0	-0.01	0	0	0	0	0	0.03	0	0	0	0	0	0.1	0	-0.02	0	0	0	0.0	0.4	0.01	0.0	0	0	0	0	0	0	0	0.02	0.0	-0.03	0	0.0	0.06	0.0	0.03	0.08	-0.04	-0.0	0.0	0	0	0	0	0.0	0.05	0.0	0.0	0	0.0	0	0	0.0	0	0.03	0	0.0	0.0	0	0	0	-0.04	0.0	0	0	-0.02	0	0.0	0	0.04	0	0	0	0	0.0	0.0	0.06	0	0	0	0	0.03	0.0	0.02	0	0	0.0	0.05	0	0	-0.02	0.0	0.0	0	0	0	0	0.01	0.0	0	0	0	-0.04	0	0	0.01	-0.02	0.0	0.05	0	0	0.0	0	0.0	0.0	0.0	0	0	0	0	0	0	0	0.0	0	-0.01	0.0	0	0.0	0	0	0.0	0	0	0	2.14	0.03	0.0	0.03	0	0	0	0	0	0.02	0	0	0	-0.03	0	0	0	0	0	0.0	0.0	0.0	0	0	0	0.0	0	0	0.0	0	0	0	0	0	0	-0.0	0.0	0	0	0.03	0.0	0.0	0	0	0	0.4	0	0	0	0	0	0.0	0.0	-0.07	0.0	0	0	0	0	0	0.01	0.03	0	0	0	0	0	0	0.0	0	0.0	0	-0.32	-0.01	0	0	0	-0.05	0	0	0.0	0.01	0.01	0	-0.02	0.0	0	0	0	0	0.0	0.0	0	0	-0.06	9.29	0.02	0.0	0.0	-0.11	0.0	0	0	0	0.0	1	0.0	-0.07	0.02	0	0	0.0	-0.07	0.0	0	-0.06	0.0	0	0.0	-0.04	0	0.0	-0.0	0.0	0	-0.01	0.0	0	0	0	0.0	0	0.0	0	0	0.0	0	0	0	0	0	0.0	0	0.0	0	0	0.0	0.0	0	0	-0.03	0.0	0.06	0.0	0	0	0	0	0.04	0	-0.02	-0.01	0.01	0.06	0	0.0	14	0	0.0	-0.01	0	0.0	0	0.02	0	0	0	0	0.0	0.06	0.0	0	-0.02	0.02	0.0	0	0	0.02	0.01	-0.0	0.0	0	0	0.0	-0.01	0	0	0.0	0.0	0.0	0	0	4	0	0	0	0	0.01	0	-0.03	0	0	0.0	0.0	130	0	0	0	-0.04	-0.04	-0.05	-0.06	0.23	0	0	-0.0	-0.07	0	0	-0.04	0.0	0	-0.02	0	0	0	-0.0	0	0	0	0	0	0	0.01	0	0.04	0	0	0.01	-0.01	0.0	0.0	0	0.01	0.01	-0.03	-0.02	0	0	0	0	0	0	0	0.0	0	-0.04	-0.01	0	0	0	-0.07	0.0	0	0	0.0	0	0	-0.02	0.01	0.0	0.03	0.0	0	0	0.0	0	-0.07	0	0	0.0	0	0	0	0	0.04	0.03	0.0	-0.05	0.01	-0.05	0	0	-0.02	0.0	0	-0.05	0.0	-0.03	0.0	0	0	0	0	0	0.0	-0.0	0	0	0.0	-0.04	0.0	0	0.0	0	0	-0.02	0.02	0	0	-0.01	0	0.0	0	0.04	0	-0.02	0	0.0	0	0	0	0	0	0	0.01	0.05	0	-0.02	0	0	0	0	-0.08	-0.05	0	0.0	0.0	0	0	0	-0.08	0	0	3	0	0	-0.0	-0.02	-0.06	0	-0.03	0.07	0	0.0	0.0	0.0	0	0	0.0	0	-0.07	0.0	0.0	-0.09	-0.03	-0.04	0.0	0	-0.02	0	0.06	0	0	0	0.15
mowat-wilson syndrome	0	0	0.0	0	0.0	-0.05	0	0.05	0	0	0	-0.01	0	0.0	0	0	0.1	0.0	0.0	0.05	0.0	0	-0.01	1	0	0.0	-0.01	0	1	-0.05	-0.01	0	0	0	0	0	0	0	68	0	0.02	0	1.67	-0.02	0.02	0	-0.0	0.01	-0.01	0.01	0.0	0	-0.02	-0.02	0	-0.05	0.0	-0.01	0	0	0	1	0.01	0.04	0.0	0	1	0	0	0	0	0	0	0.0	0	-0.07	0	0.0	-0.02	0.0	0.0	0	0	0	0	0	0.06	0	-0.02	-0.01	0	0	0.0	0	0.04	0	0	0	0.0	-0.04	0	0.01	0.0	0.0	1	0.03	0	0.0	0.0	0	0	0.0	0	0.03	-0.07	-0.03	0	-0.01	0	-0.02	0	0	0.0	0.0	0	0	0	0.01	-0.02	0	0.0	0.05	0.01	0.0	0.02	0	0	0.0	0	0	0	0.0	0	-0.05	0	-0.02	-0.04	1	0	0.01	0	0	0.0	0	0.02	0	0.0	0.09	0	0	0.0	0	0	0.0	0	0	0.0	0.0	1	0	0	-0.06	0.02	0	0	0	0	0	0	0	0	0.0	0	0.0	-0.03	0.03	0	0	0	0.0	0	0.02	0	-0.03	1	-0.03	0	0	-0.06	0.02	0.0	0	-0.04	0.0	0.0	0	0	0.0	-0.04	0	0	0.04	0	0	0	0	0	0	0	0	1	0	10	-0.0	0	0	0	-0.06	-0.0	0	0.0	0	0.0	0.0	0	-0.06	-0.07	0.0	0.0	0	0	3489	1	0	0	0.04	0	0	-0.03	0.06	0.02	0	0.06	0.0	0.05	0	0	0	0	0.0	0	0	0.27	-0.02	-0.0	0.46	0.0	0.07	0	-0.02	0	0.0	0	0	0	0.02	0.0	0	0	0	0.0	0	-0.05	1	0.0	0.0	0	0	0	0.0	0	0	0.05	0.03	0	0	0.01	0.0	0	0.03	0	0	0.0	0	0	0.03	0	0	1	0	0.0	0	0	0.0	0	0	0.05	0	0	-0.01	-0.06	0	0.01	0	0	0.07	0	-0.05	0	0.0	0.0	0	0	0	0.0	0	0.0	0	0	0	0.0	0	0.0	0	-0.01	-0.03	0	0	0.11	0.0	0	0	0	0	0.04	15	-0.05	0.0	0	0	0	0.0	0.0	-0.02	0	0.09	0	0.0	0.01	0	0.01	0	0	-0.0	0.04	0	0	0.01	0	-0.07	0	0	0	0	0	0	0.01	0	-0.03	0.0	0.0	0.0	0.0	0	0.03	0.0	0	0	0	0	1	0	0	1	-0.0	0	0	0	0	0	0	0.0	0	0.0	0	0	0	0.0	-0.04	0.0	-0.0	0	0.02	0	0.0	0	-0.01	0.0	0.01	0	0.1	0	0	0.02	0.03	-0.05	0.0	0.0	0	0	0	0.02	0.0	0	0.0	0	0.0	0.02	0	-0.05	0	0.02	0	0	0	0	0	0	-0.01	0.08	0	0	0	0	0.04	0.0	0	0.05	0	0	0	0.06	0.0	0	0.02	0	0	0	0	0.0	0.0	0	-0.0	0.0	-0.04	0.0	0.0	0	0.0	0	0	0	0.0	0	-0.0	0	0	0	-0.04	0	0	0	0	0.05	0.04	0	0	0	-0.03	-0.02	0	0.0	0.0	0	0	0	0.0	0.0	0	0	0	0	0.01	0	0.04	0	0.0	0	0.0	0.0	0.0	-0.01	0	0	0	0.0	0.0	0.01	0	0	0	0	0	0	0	0.0	0	0	0	0	0	0	0.0	-0.0	0	0	847	0	0	0	0.0	0	0	0	0.0	0.0	0.0	0	0	1	0	-0.01	0.0	0	0.0	-0.02	0	0	-0.0	0.02	0	0	0.0	0	0.0	0.0	-0.0	0	0	0	0	0	0	0	1	0.02	0	0	0.0	0	0	0	0	0	0.0	0	-0.01	0.0	0.02	0	0.0	0	-0.01	0	0.0	0	0	0	0	0	-0.01	0.03	0	0	0.08	0	0	0	0.0	0.0	0	0	0	0	0.0	0	0.03	0	-0.04	0	0	-0.06	0.01	0.06	-0.01	0.0	0	0.04	0	-0.0	0	0.0	1	0	0.0	0.0	0	0.0	0.0	0.02	0.03	0	0	0.0	0	0.01	-0.02	0.0	0	-0.0	0.0	0	-0.02	0.0	-0.13	-0.02	0.0	-0.06	0.0	0.03	0	0	-0.03	0	0	0	0.0	-0.01	0.0	0	0.0	0	0	0.0	0	0.0	0.0	0	0.0	0	0.0	0.0	0	0	0	0	0	0.03	0	0	0	0	0.0	-0.02	0.0	1	0.0	0	0	0	0	-0.04	0	0.0	0	0	1	0.0	0.0	0	0	0	-0.02	0	0	0	0.0	0.0	0	0	0	0	0	0	0	0.0	-0.07	0.0	0.0	0	0	0.01	-0.04	0.0	0	0	-0.01	-0.02	0.0	0	-0.02	0	0.02	0.0	0.0	-0.04	-0.07	0	0.01	0.01	0.0	0.0	0.01	0	0.0	1	0	0.0	0.05	0.04	0	-0.0	0.0	1	0	0.0	0.01	0	-0.02	0	0.0	-0.03	0	0.0	0	0	-0.02	0	0.04	0	21	0	0.0	0.0	0	0.0	0	-0.03	0.0	0	0.0	1.0	-0.06	0.0	0	0.0	0	0	0	0	0.02	-0.01	-0.02	0.0	0	0	0.0	0.0	0	0	0	-0.09	0	0.02	0.01	15.79	-0.02	0	1	0	0	0	0	0.0	0	0.0	0.03	0	0.0	0	0.02	0.01	0.0	0	0.0	0	0.03	0.0	0	0	-0.01	0.0	-0.01	0	0.0	0	0	0.06	0.0	0	0	0	0.01	0	0	0	0	1	0.0	0.0	0.0	0	0	0	-0.01	0	0.01	0.0	0.0	0.0	-0.0	-0.02	0	0	0.0	0	0	0	-0.0	0.0	0.02	0	0	0.0	-0.0	0.0	0	0.0	0	0	1	0.0	-0.01	0.0	0	0	0	0	0	0.0	-0.02	6	0	-0.02	1	0.0	0.0	0	0	0.0	0	0.0	0.01	0.0	0	0	0	0	0	0	0	0	0	-0.04	-0.0	-0.03	0	0	-0.04	0.02	0.0	0	0	0	0	0	-0.06	0	0	0.0	0.0	0	0.0	0	0	0	0.03	0.0	-0.02	0	0	0.01	0.0	0.0	1	0	-0.02	0.0	0.0	0.02	0	0	0.01	0.0	0	0.0	0	0	0.0	0	0	0.0	-0.01	0.05	0.0	0	-0.08	0.0	0.0	0.0	-0.0	-0.04	0	0	0.0	0	0.01	0	0	0.01	-0.02	0	0.0	0.0	0.0	0	0	0	0.0	0	0.04	0.0	0.03	0	-0.01	0.0	0	-0.01	-0.02	0	0	0	0	0	0	0.04	0	0	-0.07	0	0	0	-0.0	0	-0.01	0.05	0	0	0	0	0	0.0	1	0.0	0	0.0	0	0	0	0.0	0.0	0	-0.01	0.0	-0.06	0	0.06	0.0	0	0	1	0	0.01	0.03	-0.06	0.0	1	0	0.0	0	0	0	0	0	0	0	0	0	0	0.0	0	0	0	0	0	-0.07	0	0	0.0	0	-0.01	0.0	-0.07	0	0	0.02	0.0	0	0	0.02	0.0	0.0	0	0.04	0	0.0	0	0.01	0.0	0.0	0.0	-0.03	0.0	-0.03	-0.02	0.02	0	0	-0.01	0	1	0	0	0	0	-0.01	0.02	-0.02	-0.01	0.0	0	0.04	0.0	0	0.0	0	0.0	0	-0.05	0.0	0.0	0	MONDO	0.0	0	0.09	-0.02	-0.01	0	0.0	0	0	0	0.0	0	48	0.0	0.0	0	0	0	-0.03	0	0	0	0	0	0	0.0	0	0.02	-0.02	0.04	0.01	0	-0.0	0	0	0	0.03	0	0.0	0	0	0.02	0	0	0	-0.06	0.0	0	0.01	-0.09	-0.06	-0.01	0	0.09	-0.04	0	0.01	0	0.0	0	0.0	0.0	0	0.0	-0.01	-0.05	0	0	-0.0	0	1	0	0	0	0.0	0.0	0	-0.0	0	0.0	0	0	0.04	0	0	0.0	0	0.06	0.02	0	0	0	0	0.0	0.0	0.0	-0.01	-0.0	0.0	0.0	-0.02	-0.05	0	0.05	0	-0.02	0	0	0.0	0.0	0.03	0.0	-0.05	0	0	0	0	0	0.03	0	0	0	0	-0.03	-0.0	0.0	0.0	0	0	0.0	1	0.0	0	0	0.0	0	0	0	0.0	0	0.03	0	0	0	0.0	0.05	0	0.0	0	0	0	0	0	0	0	0.0	0	0	0	0.0	0	0	-0.06	0	0	0.04	1	0.0	0.03	0	-0.0	0.0	0	0	0	0	0	0	0.02	-0.02	-0.04	0.0	-0.03	0.0	0.0	0.0	0.0	0	0.0	0	0	0.0	0	0	0	0	0	0	0.01	0	-0.04	0	0	0	0.06	-0.01	0	0.0	0	0.04	0	0	0	0.01	0	0	0.03	0	0.01	0.01	0	0	0.0	0.01	0	0	0	0	0	0.0	0	-0.03	0	-0.01	0	0	0	-0.01	0.0	1.0	0	0.0	0	0	-0.02	0	0.0	0	0	0.29	0	0.0	0.04	0	0.0	0.08	-0.05	0.0	0.0	0	-0.04	0	-0.02	0	-0.03	0.04	0	0	0	0	0.0	-0.01	1	-0.07	0	0.0	0	0	0.0	0	0.0	0.04	0.0	0	0.0	-0.03	0	0.0	0.0	0	0	0	341.0	0	0	0	0.0	0.01	0	0.0	-0.07	0.0	0	0	0	0	-0.01	-0.05	0	0	0	0	0.01	0	0.0	0	0	-0.03	0	0.08	0.02	0	0	0.04	0	0.05	0	0.0	0.0	0	0	0	0	0	0	-0.04	-0.01	0	0.0	0	0	0	0	-0.01	0	0	0	0	-0.02	0.0	0	0	0	0	0	0.0	0.0	0.0	0	0	0	-0.05	0	0	0.04	0	0.0	-0.01	-0.04	-0.03	0	-0.06	0	-0.02	0.0	0	0	0	0	0	0	0.0	0	0	0	0	0.0	0	0	0	0.03	0	0	0	0.0	0.0	1	0	0.0	0	0.0	0	-0.02	-0.01	0.0	0	0	0.09	0.0	0.0	-0.0	0.02	0	-0.0	0.0	0.01	0	0	-0.03	-0.02	0	0	0.0	0.0	0	0.07	0	0.04	-0.05	-0.02	-0.01	0	0	0	0	0	0	0.02	0.04	0	0	0	0	0	0.0	0.04	0.0	-0.08	-0.03	0	-0.02	26.32	0	0	0	0.01	-0.01	0.06	0	0	0.0	0.0	0	0.0	0.0	0	0	0	0	0	0	0.06	0	0.0	0	0.01	-0.01	0	-0.02	0	0	-0.0	0	0.0	0	-0.04	0.0	0.06	0	0	-0.02	-0.02	0.0	0	-0.04	0.01	0	0.02	0.02	0.0	0.04	0.07	0	-0.01	0	0.02	0	0	0	0	0	0	0	0	0	0.03	0.0	0	32	0	0	0	0	0	0	0	1	0	0	-0.05	0	-0.02	0	0.0	-0.03	-0.05	0.04	0	0	0.02	0	0	0	0	0.0	0.0	0	0	-0.02	0.0	0	0	0	0	0.01	0	0.0	0	0	0	0.0	0.02	0	0	0.0	0.02	0	0	-0.02	1	0.02	0.03	0	0.0	0.07	0.04	0	0	0	0	0	0	0	0	0	0.0	0	0.0	0	0	0	-0.01	0.0	0	-0.08	0	0.11	0	0.04	0.02	0.0	0	0	0.0	0.11	0	0.0	0.0	-0.01	0	0	-0.04	0	0	0	0.03	0.0	0.0	0	0	0	0	-0.02	0	-0.02	-0.02	0.0	-0.05	0	0	0	0	0	0.0	-0.01	0	0.0	0.02	0	0	0.0	-0.05	0	0.0	0	0	0.02	0	0	0	0	0	0.0	0	0	0.0	0	0	0	0.05	0	0	1	0	0	0	0	0.0	0.04	0	-0.02	0	0	0.0	0.02	-0.06	0	0	0	0	0.0	0	0.07	-0.05	0	0	0	0	0	0	0	0.0	0	0.0	0	0	0.06	0	0.0	0	0.0	0	0.06	0	0	0	0	0	0	0	0	0	0.04	0	0	-0.02	-0.01	0	0.0	0	0	-0.03	1	-0.0	0	0	0.04	-0.04	0	0	0	0	0.0	0	0.04	0	0	0.0	0.0	0.0	0.06	-0.07	0	0	-0.03	0	-0.04	0	0.0	0.01	0	0	0	0	0	0	0	0	57.89	0	0	0.0	1	0	0.04	0.0	0	0	0.0	0	0	0.0	0.0	-0.04	0.01	-0.0	-0.03	0	0.02	-0.04	0	0	0.02	-0.01	0	-0.03	0.06	0	0	0	0.0	0.1	0	0.0	0	-0.05	-0.01	0.0	0	0	0.0	1	0	0	0	0	1	0	0	-0.05	0	-0.04	0	0	0.0	0	0.0	0.0	0	0	0	0	0.0	0.0	0	0	0.02	0.0	0	0.01	0	0.01	0	0	0	0.01	-0.03	-0.06	0.0	0.03	0.0	0	1	22	0.0	0	0.0	0.03	0.0	-0.01	0	0	0.02	0	0	0	0	1	0	0	0	0	0	0	0	0	0.02	0	0	0.04	0.04	0.0	0	0	0.0	0	0	0	0	0.0	0	0	0	0.0	0	0.0	0.0	0	0.02	-0.0	-0.02	0	0	0	-0.04	0	0	0	0	-0.0	0.0	0	0	0	0	0	0	0.02	0.02	0.0	0	-0.07	0.05	0.0	0.05	0.0	0	0.0	0	0.01	0.0	-0.03	0.03	0.0	0	-0.02	0	0	0	0.01	0	0	0	0	-0.04	0	0	0	-0.03	0.06	0	0.0	0	-0.01	0.04	0.0	-0.01	0	0	0	0	0.0	0.0	0	0	0.0	0.01	0.0	0	-0.0	0.01	0.0	0	0	0	0	-0.03	0	0	0	0	0	0.0	-0.04	0	0	0.01	0.0	0	0	0.0	0.01	0.0	0.0	0.0	0	0	0.03	0	0.0	0	0	0	1	0	0.0	0	0	0	0.0	0.05	0	0	1	0.0	0.0	0	0	0.04	0	0	0	0.06	0.0	0.01	-0.0	0.01	0.0	0	0	0.0	-0.0	0.0	0	0	0	0.0	0.02	0.0	0	0	0	0.0	0	0.0	0.03	0.0	0	0	0	0	0	0	0	0.0	0	0.0	0	0.0	0	0	0	0.0	0	0	0.0	0	0.0	0	0	0	-0.06	0.03	0	0	-0.03	-0.02	0	0.06	0	0	0	0	0.01	-0.02	0	-0.01	0	-0.07	-0.06	0	0.0	0	0.01	0.0	1	0	0	0	0	0.0	0	0	0	0	0	0.0	0	0	0.0	0	0	0.03	0	-0.05	0	0	0	1	0	0	0	0	0	0	-0.0	0	0	0.0	0	0.0	0	0	0	0	0	0	0.02	0.0	0.0	-0.02	0	0	0	0.02	0.0	0.0	0	0	-0.05	0	0.01	0.02	-0.04	0.0	0	-0.02	0.0	0	0.0	0	0.01	0.03	6	0	0	0	0.0	0.0	0.02	0	0.0	0	0.0	0	0	0	0	0	-0.04	0.02	0.0	0.0	0	0.0	0.01	0	0	0	0	0	0	0	0	-0.06	-0.07	0	0	0	0	0.0	0.01	0	0	0	0	0	8	-0.06	1	1	-0.05	0.0	0.02	0	0.0	0.0	0	-0.02	0	0	0	0.0	-0.0	0	-0.06	1	0	0	-0.07	0.0	0.0	0	0	0.0	0	0	0	0	0	0	0	0	0	0	0	0	0	0	0.0	0.02	0.02	0	0	0	0	0.08	0.02	0	0	0.04	0.0	0	0.0	0.0	0	0	38	-0.02	0	0	0	0	0.01	0.0	0	0	0	-0.01	-0.01	0.0	0	0	-0.0	0	38	0	-0.06	0	0	0	0.01	0	0.0	0	0	0	0.03	0	0	0	-0.07	0	0	0	-0.08	0	0	0	0	0.0	0	0	0.0	-0.04	0	0	0.01	-0.02	0.0	0	0	0.01	0	0	0	0	0.0	0	0.0	-0.08	-0.01	22.29	0	0	-0.01	-0.05	0	0.0	0	0	0	0	0.0	0	-0.0	0	0.04	0	0	0	0	0	0.07	0	0	0	0	0	-0.01	0	0.05	0	0	0	0.0	0.82	0.02	0.0	0	0	0	0	0	0	0	0.02	0.0	0.03	0	0.0	0.01	0.0	-0.01	-0.02	0.01	-0.03	0.0	0	0	1	0	0.0	0.03	0.0	0.0	0	0.0	0	0	-0.02	0	0.0	0	0.0	0.0	0	0	0	0.04	-0.02	0	0	0.02	0	0.0	0	-0.04	0	0	0	0	0.0	0.0	0.0	0	0	0	0	0.02	0.0	-0.02	0	0	0.0	-0.05	0	0	0.0	0.0	0.0	0	0	0	0	-0.01	0.0	0	0	0	-0.03	0	0	-0.03	-0.01	0.0	0.03	0	0	-0.06	0	0.03	0.1	0.0	1	0	0	0	0	0	0	0.0	0	0.04	0.0	0	0.02	0	0	0.0	0	0	0	0.0	0.06	0.0	0.0	0	0	0	0	0	0.02	0	1	0	0.01	0	0	0	0	0	0.0	0.0	0.0	0	0	1	0.0	0	0	0.0	0	0	0	0	0	0	0.01	0.02	0	0	-0.1	0.0	0.0	0	0	0	0.0	0	0	0	0	0	0.0	0.0	-0.01	0.0	0	0	0	0	0	0.03	-0.0	0	0	0	0	0	0	0.0	0	0.0	0	-0.35	0.03	0	0	0	0.03	0	0	0.0	0.06	-0.01	0	0.04	0.0	0	0	0	0	0.0	0.0	0	0	-0.1	3.67	-0.0	0.0	0.0	-0.02	0.05	0	0	0	-0.01	1	0.0	-0.03	-0.01	0	0	0.0	0.01	0.0	0	-0.04	0.0	0	0.0	0.01	0	0.0	0.0	0.0	0	-0.0	0.0	0	0	0	0.0	0	0.0	0	0	0.0	0	0	0	0	0	-0.04	0	0.02	0	0	-0.02	0.0	0	0	0.0	0.02	-0.02	0.0	0	0	0	0	-0.08	0	-0.02	-0.01	0.01	-0.01	0	0.0	6	0	0.0	0.01	0	0.0	0	0.03	0	0	0	0	-0.07	-0.03	0.0	0	0.0	-0.0	0.0	0	0	0.01	0.02	-0.06	0.0	0	0	0.0	-0.02	0	0	0.0	0.0	0.0	0	0	28	0	1	0	0	0.0	0	0.02	1	0	0.0	0.0	22	0	0	0	-0.03	-0.0	-0.05	0.02	0.0	0	0	-0.05	0.05	0	0	-0.03	0.0	0	-0.07	0	0	1	0.04	0	1	0	0	0	0	0.02	0	0.03	0	0	0.01	0.03	0.0	0.0	0	-0.03	-0.0	-0.01	-0.01	0	0	1	0	0	0	0	0.0	0	-0.01	-0.0	0	0	0	-0.01	0.0	0	0	0.0	0	0	0.0	0.01	0.0	-0.07	0.0	0	0	0.0	0	-0.03	0	0	0.0	0	0	0	0	0.01	0.04	0.0	0.05	0.01	-0.03	0	0	-0.01	0.0	0	-0.01	0.0	-0.0	0.0	0	0	0	0	0	0.0	-0.01	0	0	0.0	-0.0	0.0	0	0.0	0	0	-0.02	-0.04	0	0	-0.06	0	0.0	0	-0.0	0	-0.04	0	0.0	0	0	0	0	0	0	0.09	0.03	0	0.01	0	0	0	0	-0.04	0.03	0	0.0	0.0	0	0	0	0.02	0	0	3	0	0	-0.0	-0.01	0.05	0	0.07	0.05	0	-0.01	0.0	0.0	0	0	0.0	0	-0.01	0.0	0.0	-0.06	0.04	-0.02	0.0	0	0.04	0	0.03	0	0	0	0.15
sexual behavior	0	0	0.0	0	0.0	-0.0	0	0.07	0	0	0	-0.01	0	0.0	0	0	0.01	0.0	0.0	-0.01	0.0	0	0.05	0	0	0.0	0.02	0	0	0.06	0.06	0	0	0	0	0	0	0	0	0	-0.03	0	0.0	-0.01	-0.02	0	0.02	0.03	-0.03	-0.01	0.0	0	-0.02	-0.03	0	0.02	0.0	-0.02	0	0	0	1	0.0	-0.03	0.0	0	0	0	0	0	0	0	0	0.0	0	-0.0	0	0.0	-0.01	0.0	0.0	0	0	0	0	0	-0.07	0	0.04	-0.03	0	0	0.0	0	-0.04	0	0	0	0.0	-0.04	0	-0.01	0.0	0.0	0	0.04	0	0.0	0.0	0	0	0.0	0	-0.0	0.06	0.01	0	0.01	0	0.0	0	0	0.0	0.0	0	0	0	-0.03	0.01	0	0.0	-0.01	-0.03	0.0	-0.01	0	0	0.0	0	0	0	0.0	0	-0.0	0	0.05	0.05	0	0	-0.01	0	0	0.0	0	-0.01	0	0.0	0.01	0	0	0.0	0	0	0.0	0	0	0.0	0.0	0	0	0	0.03	-0.01	0	0	0	0	0	0	0	0	0.0	0	0.0	-0.12	-0.08	0	0	0	0.0	0	-0.02	0	0.02	0	0.02	0	0	0.0	0.01	0.0	0	-0.02	0.0	0.0	0	0	0.0	0.05	0	0	-0.04	0	0	0	0	0	0	0	0	0	0	0	0.03	0	0	0	-0.01	-0.03	0	0.0	0	0.0	0.0	0	0.02	0.03	-0.04	0.0	0	0	0	0	0	0	-0.01	0	0	0.0	-0.01	-0.02	0	0.04	0.0	-0.02	0	0	0	0	0.0	0	0	0.0	0.01	0.02	0.0	0.0	-0.02	0	0.06	0	0.0	0	0	0	0.01	0.0	0	0	0	0.0	0	0.03	0	0.01	0.0	0	0	0	0.0	0	0	-0.04	-0.01	0	0	-0.01	0.0	0	0.01	0	0	0.0	0	0	0.06	0	0	0	0	0.0	0	0	0.0	0	0	0.04	0	0	0.01	0.03	0	-0.02	0	0	-0.03	0	-0.04	0	0.0	0.0	0	0	0	0.0	0	0.0	0	0	0	0.0	0	0.0	0	-0.02	0.02	0	0	0.0	0.0	0	0	0	0	-0.04	1	0.02	0.0	0	0	0	0.0	-0.03	-0.04	0	0.02	0	0.0	0.0	0	-0.01	0	0	0.01	-0.03	0	0	0.08	0	0.08	0	0	0	0	0	0	0.01	0	-0.03	0.0	0.0	-0.0	0.37	0	-0.02	0.0	0	0	0	0	0	0	0	0	0.02	0	0	0	0	0	0	0.0	0	0.0	0	0	0	-0.03	0.04	0.0	-0.01	0	0.02	0	0.0	0	0.02	0.01	-0.02	0	-0.01	0	0	-0.01	0.05	0.02	0.0	0.0	0	0	0	-0.0	0.0	0	0.0	0	0.0	0.02	0	-0.03	0	-0.0	0	0	0	0	0	0	-0.02	-0.0	0	0	0	0	0.02	0.0	0	0.02	0	0	0	-0.0	0.0	0	0.02	0	0	0	0	0.0	0.0	0	-0.03	0.0	0.05	0.0	0.0	0	0.0	0	0	0	0.0	0	0.02	0	0	0	-0.0	0	0	0	0	-0.01	0.01	0	0	0	-0.02	0.03	0	0.0	0.0	0	0	0	0.0	0.0	0	0	0	0	-0.01	0	0.03	0	0.0	0	0.0	0.06	0.0	0.02	0	0	0	0.0	0.03	-0.0	0	0	0	0	0	0	0	0.0	0	0	0	0	0	0	0.0	-0.0	0	0	1	0	0	0	0.0	0	0	0	0.0	0.0	0.0	0	0	0	0	0.01	0.0	0	0.0	-0.05	0	0	0.03	0.04	0	0	0.0	0	0.0	0.0	0.01	0	0	0	0	0	0	0	0	-0.0	0	0	0.0	0	0	0	0	0	0.0	0	0.06	0.0	0.03	0	0.0	0	-0.02	1	0.0	0	0	0	0	0	0.03	0.01	0	0	0.03	0	0	0	0.0	0.0	0	0	0	0	0.0	0	0.0	0	0.03	0	0	0.11	0.01	-0.01	-0.01	0.0	0	0.0	0	0.04	0	0.0	0	0	0.0	0.0	0	0.0	0.0	0.03	-0.03	0	0	0.0	0	0.08	0.04	0.0	0	0.01	0.0	0	0.05	0.0	-0.09	0.05	0.0	-0.02	0.0	-0.04	0	0	-0.01	0	0	0	0.0	0.04	0.0	0	0.0	0	0	0.0	0	0.0	0.0	0	0.0	0	0.0	0.0	0	0	0	0	0	0.0	0	0	0	0	0.0	-0.01	0.0	0	0.0	0	0	0	0	0.01	0	0.0	0	0	0	0.0	0.0	0	0	0	0.02	0	0	0	0.0	0.0	0	0	0	0	0	0	0	0.03	-0.05	0.0	0.0	0	0	-0.03	0.07	0.0	0	0	-0.04	-0.05	0.0	0	-0.01	0	-0.01	0.0	0.0	-0.03	0.03	0	-0.03	-0.01	0.0	0.0	0.01	0	0.0	0	0	0.0	0.0	-0.01	0	0.04	0.0	0	0	0.0	0.01	0	0.01	0	0.0	0.05	0	0.0	0	0	-0.0	0	-0.04	0	1	0	0.0	0.0	0	0.0	0	-0.02	0.0	0	0.0	0.0	0.04	0.0	0	0.0	0	0	0	0	-0.03	0.02	-0.09	0.0	0	0	0.0	0.0	0	0	0	-0.03	0	0.01	0.01	0.0	-0.01	0	0	0	0	0	0	0.0	0	0.0	0.0	0	0.0	0	-0.03	0.0	0.0	0	0.0	0	0.02	0.0	0	0	-0.01	0.0	-0.01	0	0.0	0	0	-0.02	0.0	0	0	0	-0.01	0	0	0	0	0	0.0	0.0	0.0	0	0	0	-0.02	0	-0.05	0.0	0.0	0.0	-0.05	-0.01	0	0	0.0	0	0	0	-0.01	0.0	0.01	0	0	0.0	-0.05	0.0	0	0.0	0	0	0	0.0	-0.03	0.0	0	0	0	0	0	0.0	0.02	0	0	-0.04	0	0.0	-0.07	0	0	0.0	0	0.0	0.04	0.0	0	0	0	0	0	0	0	0	0	0.03	0.03	-0.04	0	0	-0.07	-0.03	0.0	0	0	0	0	0	0.08	0	0	0.0	0.0	0	0.0	0	0	0	0.01	0.0	-0.05	0	0	0.01	0.0	0.0	0	0	0.03	0.0	0.0	-0.05	0	0	-0.03	0.0	0	-0.08	0	0	0.0	0	0	0.0	-0.01	0.04	0.0	0	-0.04	0.0	0.0	-0.03	0.03	-0.0	0	0	-0.01	0	0.04	0	0	-0.0	-0.03	0	-0.01	0.0	0.0	0	0	0	0.0	0	-0.01	0.0	-0.07	0	0.03	0.0	0	-0.02	-0.02	0	0	0	0	0	0	0.03	0	0	-0.01	0	0	0	0.05	0	-0.01	0.02	0	0	0	0	0	0.0	0	0.0	0	0.0	0	0	0	0.0	0.0	0	0.05	0.0	-0.02	0	-0.02	0.0	0	0	0	0	-0.02	-0.03	0.01	0.0	0	0	0.0	0	0	0	0	0	0	0	0	0	0	0.0	0	0	0	0	0	-0.02	0	0	0.0	0	0.03	0.0	0.05	0	0	0.07	0.0	0	0	-0.03	0.0	0.0	0	-0.03	0	0.0	0	-0.01	0.0	0.0	0.0	-0.09	0.0	-0.0	-0.06	-0.05	0	0	0.02	0	0	0	0	0	0	0.02	-0.0	-0.02	0.02	0.0	0	-0.03	0.0	0	0.0	0	0.0	0	0.03	0.0	0.0	0	EFO	0.0	0	-0.05	-0.0	-0.04	0	0.0	0	0	0	0.0	0	14	0.0	0.0	0	0	0	-0.02	0	0	0	0	0	0	0.0	0	-0.01	-0.01	-0.04	-0.07	0	0.04	0	0	0	0.01	0	0.0	0	0	-0.04	0	0	0	0.01	0.0	0	-0.02	-0.01	0.02	-0.01	0	-0.05	0.05	0	-0.0	0	0.0	0	0.0	0.0	0	0.0	0.02	-0.03	0	0	0.02	0	0	0	0	0	0.0	0.0	0	0.02	0	0.0	0	0	0.03	0	0	0.0	0	0.02	0.0	0	0	0	0	0.0	0.0	0.0	-0.03	-0.1	0.0	0.0	-0.03	0.03	0	-0.02	0	0.0	0	0	0.0	0.0	0.01	0.0	0.04	0	0	0	0	0	0.0	0	0	0	0	0.06	-0.01	0.0	0.0	0	0	0.0	0	0.0	0	0	0.0	0	0	0	0.0	0	-0.01	0	0	0	0.0	0.0	0	0.0	0	0	0	0	0	0	0	-0.02	0	0	0	0.0	0	0	-0.02	0	0	-0.03	0	0.0	-0.06	0	0.04	0.0	0	0	0	0	0	0	0.04	0.04	0.0	0.0	-0.03	0.0	0.0	0.0	0.0	0	0.0	0	0	0.0	0	0	0	0	0	0	-0.04	0	0.0	0	0	0	-0.01	-0.05	0	0.0	0	-0.06	0	0	0	0.04	0	0	0.01	0	0.03	-0.03	0	0	0.0	-0.01	0	0	0	0	0	0.0	0	0.01	0	-0.05	0	0	0	0.01	0.0	0.0	0	0.0	0	0	-0.01	0	0.0	0	0	0.0	0	0.0	-0.01	0	0.0	0.04	-0.01	0.0	0.0	0	0.01	0	0.01	0	-0.04	-0.0	0	0	0	0	0.0	-0.0	0	0.02	0	0.0	0	0	0.0	0	0.0	0.06	0.0	0	0.0	-0.03	0	0.0	0.0	0	0	0	0.0	0	0	0	0.0	0.02	0	0.0	0.03	0.0	0	0	0	0	-0.02	-0.06	0	0	0	0	-0.05	0	0.0	0	0	-0.02	0	0.03	0.0	0	0	-0.01	0	-0.01	0	0.0	0.0	0	0	0	0	0	0	-0.05	-0.03	0	0.0	0	0	0	0	0.01	0	0	0	0	-0.02	0.0	0	0	0	0	0	0.0	0.0	0.0	0	0	0	-0.01	0	0	-0.01	0	0.0	0.08	-0.01	0.01	0	-0.0	0	-0.01	0.0	0	0	0	0	0	0	0.0	0	0	0	0	0.0	0	0	0	-0.01	0	0	0	0.0	0.0	0	0	0.0	0	0.0	0	0.01	0.05	0.0	0	0	-0.02	0.0	0.0	0.08	-0.0	0	-0.06	0.0	0.01	0	0	0.03	0.01	0	0	0.0	0.0	0	0.04	0	0.0	0.02	-0.01	-0.06	0	0	0	0	0	0	0.03	-0.05	0	0	0	0	0	0.0	-0.01	0.0	0.05	0.01	0	-0.01	0.0	0	0	0	-0.03	-0.02	-0.0	0	0	0.0	0.0	0	0.0	0.0	0	0	0	0	0	0	-0.12	0	0.0	0	0.01	-0.0	0	0.01	0	0	-0.02	0	0.01	0	-0.02	0.0	-0.07	0	0	-0.03	0.01	-0.03	0	-0.06	-0.02	0	0.01	0.04	0.0	-0.02	-0.02	0	0.09	0	0.03	0	0	0	0	0	0	0	0	0	-0.04	0.0	0	1	0	0	0	0	0	0	0	0	0	0	-0.06	0	0.02	0	-0.0	0.03	-0.07	0.05	0	0	-0.02	0	0	0	0	0.0	0.0	0	0	-0.01	0.0	0	0	0	0	0.01	0	0.0	0	0	0	0.0	0.01	0	0	0.0	0.02	0	0	-0.01	0	-0.07	0.05	0	0.0	-0.04	0.04	0	0	0	0	0	0	0	0	0	0.0	0	0.0	0	0	0	0.02	0.0	0	-0.06	0	0.02	0	0.01	0.01	0.0	0	0	0.0	0.09	0	0.0	0.0	0.04	0	0	0.07	0	0	0	0.04	0.0	-0.03	0	0	0	0	-0.01	0	0.02	0.03	0.0	0.02	0	0	0	0	0	-0.07	-0.05	0	0.0	0.03	0	0	0.0	0.06	0	0.0	0	0	-0.02	0	0	0	0	0	0.0	0	0	0.0	0	0	0	0.04	0	0	0	0	0	0	0	0.0	-0.01	0	-0.02	0	0	-0.04	-0.03	0.04	0	0	0	0	0.0	0	0.02	-0.04	0	0	0	0	0	0	0	0.0	0	0.0	0	0	-0.04	0	0.0	0	0.0	0	-0.03	0	0	0	0	0	0	0	0	0	0.05	0	0	0.01	0.04	0	0.0	0	0	-0.03	0	-0.0	0	0	0.06	0.04	0	0	0	0	0.0	0	0.03	0	0	0.0	0.0	0.0	-0.08	0.02	0	0	0.08	0	-0.01	0	0.0	0.07	0	0	0	0	0	0	0	0	0.0	0	0	0.0	0	0	0.01	0.0	0	0	0.0	0	0	0.0	0.0	-0.03	0.02	0.01	-0.03	0	-0.03	0.05	0	0	-0.01	0.0	0	0.01	-0.08	0	1	0	0.0	0.0	0	0.0	0	0.02	0.01	0.0	0	0	0.0	0	0	0	0	0	0	0	0	0.01	0	-0.04	0	0	0.0	0	0.0	0.0	0	0	0	0	0.0	0.0	0	0	-0.09	0.0	0	0.03	0	-0.05	0	0	0	0.05	0.0	-0.02	0.0	-0.02	0.0	0	0	1	0.0	0	0.0	-0.02	0.0	-0.0	0	0	0.01	0	0	0	0	0	0	0	0	0	0	0	0	0	-0.02	0	0	0.01	-0.01	0.0	0	0	0.0	0	0	0	0	0.0	0	0	0	0.0	0	0.0	0.0	0	0.0	0.05	-0.01	0	0	0	0.06	0	0	0	0	-0.08	0.0	0	0	0	0	0	0	0.02	-0.02	0.0	0	-0.13	0.01	0.0	-0.01	0.0	0	0.0	0	0.09	0.0	0.06	0.03	0.0	0	-0.0	0	0	0	0.02	0	0	0	0	0.02	0	0	0	-0.02	-0.03	0	0.0	0	-0.01	0.37	0.0	0.01	0	0	0	0	0.0	0.0	0	0	0.0	-0.06	0.0	0	-0.02	-0.0	0.0	0	0	0	0	0.03	0	0	0	0	0	0.0	0.0	0	0	-0.06	-0.05	0	0	0.0	-0.01	0.0	-0.04	0.0	0	0	-0.03	0	0.0	0	0	0	0	0	0.0	0	0	0	0.0	0.01	0	0	0	0.0	0.0	0	0	-0.04	0	0	0	-0.03	100.0	0.0	-0.03	-0.03	0.0	0	0	0.0	0.05	0.0	0	0	0	0.0	-0.04	0.0	0	0	0	0.0	0	0.0	0.06	0.0	0	0	0	0	0	0	0	0.0	0	0.0	0	0.0	0	0	0	0.0	0	0	0.0	0	0.0	0	0	0	0.01	0.03	0	0	0.01	-0.0	0	-0.08	0	0	0	0	0.01	0.07	0	0.04	0	0.05	0.03	0	0.0	0	0.01	0.0	0	0	0	0	0	0.0	0	0	0	0	0	0.0	0	0	0.0	0	0	-0.03	0	-0.0	0	0	0	0	0	0	0	0	0	0	0.03	0	0	0.0	0	0.0	0	0	0	0	0	0	0.03	0.0	0.0	0.02	0	0	0	0.06	0.0	0.0	0	0	0.01	0	-0.02	-0.04	0.01	0.0	0	-0.01	0.0	0	0.0	0	0.02	0.05	0	0	0	0	0.0	0.0	-0.02	0	0.0	0	0.0	0	0	0	0	0	-0.02	-0.01	0.0	0.0	0	0.0	-0.04	0	0	0	0	0	0	0	0	-0.05	0.02	0	0	0	0	0.0	0.01	0	0	0	0	0	1	0.0	0	0	-0.03	0.0	-0.0	0	0.0	0.0	0	-0.04	0	0	0	-0.0	-0.02	0	0.03	0	0	0	0.04	0.0	0.0	0	0	0.0	0	0	0	0	0	0	0	0	0	0	0	0	0	0	0.0	0.03	0.01	0	0	0	0	-0.02	0.01	0	0	-0.03	0.0	0	0.0	0.0	0	0	1	-0.02	0	0	0	0	0.05	0.0	0	0	0	-0.01	0.02	0.0	0	0	-0.03	0	1	0	0.03	0	0	0	-0.08	0	0.0	0	0	0	-0.03	0	0	0	0.02	0	0	0	0.06	0	0	0	0	0.0	0	0	0.0	0.09	0	0	0.06	0.02	0.0	0	0	-0.04	0	0	0	0	0.0	0	0.0	-0.05	-0.03	1.0	0	0	-0.04	0.06	0	0.0	0	0	0	0	0.0	0	-0.03	0	-0.06	0	0	0	0	0	0.04	0	0	0	0	0	0.01	0	0.05	0	0	0	0.0	0.37	0.01	0.0	0	0	0	0	0	0	0	0.07	0.0	0.06	0	0.0	0.0	0.0	-0.05	0.03	0.0	0.06	0.0	0	0	0	0	0.0	-0.09	0.0	0.0	0	0.0	0	0	0.01	0	0.0	0	0.0	0.0	0	0	0	-0.07	-0.0	0	0	0.03	0	0.0	0	0.03	0	0	0	0	0.0	0.0	0.01	0	0	0	0	-0.03	0.0	0.04	0	0	0.0	-0.01	0	0	0.07	0.0	0.0	0	0	0	0	-0.0	0.0	0	0	0	0.03	0	0	0.04	0.08	0.0	0.02	0	0	-0.02	0	-0.01	-0.03	0.0	0	0	0	0	0	0	0	0.0	0	0.01	0.0	0	-0.01	0	0	0.0	0	0	0	1.0	-0.04	0.0	0.01	0	0	0	0	0	-0.04	0	0	0	0.04	0	0	0	0	0	0.0	0.0	0.0	0	0	0	0.0	0	0	0.0	0	0	0	0	0	0	-0.05	-0.02	0	0	0.02	0.0	0.0	0	0	0	0.0	0	0	0	0	0	0.0	0.0	-0.02	0.0	0	0	0	0	0	-0.0	-0.03	0	0	0	0	0	0	0.0	0	0.0	0	-0.29	-0.02	0	0	0	-0.07	0	0	0.0	-0.04	0.04	0	-0.02	0.0	0	0	0	0	0.0	0.0	0	0	-0.04	0.0	0.0	0.0	0.0	-0.05	0.03	0	0	0	0.01	27	0.0	-0.03	0.05	0	0	0.0	0.02	0.0	0	0.02	0.0	0	0.0	-0.01	0	0.0	-0.05	0.0	0	-0.0	0.0	0	0	0	0.0	0	0.0	0	0	0.0	0	0	0	0	0	0.05	0	0.06	0	0	0.05	0.0	0	0	-0.04	-0.04	-0.03	0.0	0	0	0	0	-0.01	0	0.02	0.05	-0.03	-0.01	0	0.0	1	0	0.0	-0.0	0	0.0	0	0.02	0	0	0	0	-0.02	0.01	0.0	0	-0.05	0.01	0.0	0	0	-0.06	-0.03	0.08	0.0	0	0	0.0	-0.02	0	0	0.0	0.0	0.0	0	0	0	0	0	0	0	0.01	0	0.01	0	0	0.0	0.0	0	0	0	0	-0.05	-0.03	0.05	0.03	1.0	0	0	0.08	0.05	0	0	-0.12	0.0	0	-0.02	0	0	0	-0.03	0	0	0	0	0	0	0.01	0	-0.03	0	0	-0.01	-0.02	0.0	0.0	0	0.01	0.05	-0.04	0.01	0	0	0	0	0	0	0	0.0	0	0.0	0.0	0	0	0	0.03	0.0	0	0	0.0	0	0	-0.03	0.08	0.0	0.05	0.0	0	0	0.0	0	-0.02	0	0	0.0	0	0	0	0	0.03	-0.03	0.0	0.0	0.07	-0.0	0	0	-0.0	0.0	0	0.06	0.0	0.11	0.0	0	0	0	0	0	0.0	0.03	0	0	0.0	0.0	0.0	0	0.0	0	0	0.0	-0.01	0	0	-0.01	0	0.0	0	0.06	0	0.02	0	0.0	0	0	0	0	0	0	-0.02	0.02	0	0.05	0	0	0	0	0.01	-0.02	0	0.0	0.0	0	0	0	0.01	0	0	1	0	0	0.01	-0.08	-0.04	0	0.02	-0.03	0	-0.05	0.0	0.0	0	0	0.0	0	0.05	0.0	0.0	0.04	-0.01	-0.08	0.0	0	-0.08	0	-0.0	0	0	0	0.15
meesmann corneal dystrophy	0	0	0.0	0	0.0	0.03	0	-0.04	0	0	0	-0.04	0	0.0	0	0	0.02	0.0	0.0	0.0	0.0	0	-0.0	0	0	0.0	0.02	0	0	0.03	-0.02	0	0	0	0	0	0	0	0	0	0.06	0	6.17	0.08	-0.02	0	0.0	0.02	0.01	0.02	0.0	0	-0.0	-0.01	0	0.07	0.0	0.0	0	0	0	1	0.01	0.02	0.0	0	0	0	0	0	0	0	0	0.0	0	0.01	0	0.0	0.01	0.0	0.0	0	0	0	0	0	-0.0	0	-0.05	-0.03	0	0	0.0	0	0.03	0	0	0	0.0	-0.04	0	0.04	0.0	0.0	0	0.02	0	0.0	0.0	0	0	0.0	0	-0.01	-0.02	0.02	0	0.03	0	0.03	0	0	0.0	0.0	0	0	0	0.01	0.02	0	0.0	0.09	0.02	0.0	0.07	0	0	0.0	0	0	0	0.0	0	-0.03	0	0.06	-0.01	0	0	-0.02	0	0	0.0	0	0.05	0	0.0	-0.02	0	0	0.0	0	0	0.0	0	0	0.0	0.0	0	0	0	-0.02	-0.0	0	0	0	0	0	0	0	0	0.0	0	0.0	0.03	0.04	0	0	0	0.0	0	0.05	0	-0.02	0	0.02	0	0	-0.0	0.04	0.0	0	-0.02	0.0	0.0	0	0	0.0	-0.04	0	0	-0.03	0	0	0	0	0	0	0	0	0	0	37	0.05	0	0	0	0.03	-0.01	0	0.0	0	0.0	0.0	0	0.01	-0.03	-0.04	0.0	0	0	0	0	0	0	-0.01	0	0	0.0	-0.04	0.0	0	0.02	0.0	0.02	0	0	0	0	0.0	0	0	0.16	-0.01	0.06	1.0	0.0	-0.02	0	0.05	0	0.0	0	0	0	-0.06	0.0	0	0	0	0.0	0	-0.01	0	0.02	0.0	0	0	0	0.0	0	0	-0.02	0.04	0	0	0.05	0.0	0	0.04	0	0	0.0	0	0	0.02	0	0	0	0	0.0	0	0	0.0	0	0	-0.04	0	0	0.02	-0.05	0	-0.03	0	0	0.06	0	-0.07	0	0.0	0.0	0	0	0	0.0	0	0.0	0	0	0	0.0	0	0.0	0	-0.03	-0.05	0	0	0.03	0.0	0	0	0	0	0.01	5	-0.02	0.0	0	0	0	0.0	0.09	-0.04	0	0.05	0	0.0	0.05	0	-0.06	0	0	-0.03	-0.02	0	0	-0.07	0	0.02	0	0	0	0	0	0	0.03	0	0.01	0.0	0.0	-0.01	0.0	0	0.05	0.0	0	0	0	0	0	0	0	0	-0.03	0	0	0	0	0	0	0.0	0	0.0	0	0	0	0.01	-0.04	0.0	-0.03	0	0.02	0	0.0	0	0.06	0.05	0.03	0	0.03	0	0	0.02	-0.02	0.01	0.0	0.0	0	0	0	-0.02	0.0	0	0.0	0	0.0	-0.06	0	0.0	0	0.05	0	0	0	0	0	0	-0.09	-0.09	0	0	0	0	-0.02	0.0	0	0.05	0	0	0	0.03	0.0	0	0.01	0	0	0	0	0.0	0.0	0	-0.01	0.0	-0.05	0.0	0.0	0	0.0	0	0	0	0.0	0	-0.0	0	0	0	0.01	0	0	0	0	-0.03	-0.02	0	0	0	-0.05	-0.01	0	0.0	0.0	0	0	0	0.0	0.0	0	0	0	0	-0.04	0	0.02	0	0.0	0	0.0	0.07	0.0	0.0	0	0	0	0.0	0.01	0.0	0	0	0	0	0	0	0	0.0	0	0	0	0	0	0	0.0	0.07	0	0	125	0	0	0	0.0	0	0	0	0.0	0.0	0.0	0	0	0	0	-0.04	0.0	0	0.0	0.01	0	0	-0.05	0.04	0	0	0.0	0	0.0	0.0	0.01	0	0	0	0	0	0	0	0	-0.01	0	0	0.0	0	0	0	0	0	0.0	0	-0.1	0.0	-0.02	0	0.0	0	-0.02	0	0.0	0	0	0	0	0	-0.0	0.05	0	0	-0.02	0	0	0	0.0	0.0	0	0	0	0	0.0	0	-0.02	0	0.01	0	0	-0.02	-0.01	-0.04	-0.03	0.0	0	-0.01	0	-0.04	0	0.0	0	0	0.0	0.0	0	0.0	0.0	-0.02	0.03	0	0	0.0	0	0.0	0.02	0.0	0	-0.01	0.0	0	-0.07	0.0	-0.1	-0.03	0.0	0.01	0.0	-0.01	0	0	-0.03	0	0	0	0.0	-0.04	0.0	0	0.0	0	0	0.0	0	0.0	0.0	0	0.0	0	0.0	0.0	0	0	0	0	0	0.0	0	0	0	0	0.0	-0.04	0.0	0	0.0	0	0	0	0	-0.04	0	0.0	0	0	0	0.0	0.0	0	0	0	-0.04	0	0	0	0.0	0.0	0	0	0	0	0	0	0	0.04	-0.02	0.0	0.0	0	0	0.01	-0.02	0.0	0	0	0.01	0.06	0.0	0	0.01	0	-0.0	0.0	0.0	0.03	0.02	0	0.04	0.0	0.0	0.0	0.04	0	0.0	0	0	0.0	0.06	-0.04	0	-0.03	0.0	0	0	0.0	0.02	0	0.0	0	0.0	-0.04	0	0.0	0	0	-0.01	0	-0.05	0	7	0	0.0	0.0	0	0.0	0	0.04	0.0	0	0.0	0.19	-0.05	0.0	0	0.0	0	0	0	0	-0.01	0.02	-0.0	0.0	0	0	0.0	0.0	0	0	0	-0.09	0	-0.02	-0.02	12.0	-0.0	0	0	0	0	0	0	0.0	0	0.0	-0.0	0	0.0	0	0.02	0.03	0.0	0	0.0	0	-0.01	0.0	0	0	-0.04	0.0	0.0	0	0.0	0	0	0.1	0.0	0	0	0	-0.01	0	0	0	0	0	0.0	0.0	0.0	0	0	0	0.06	0	0.05	0.0	0.0	0.0	-0.04	-0.0	0	0	0.0	0	0	0	0.06	0.0	0.02	0	0	0.0	-0.05	0.0	0	0.0	0	0	0	0.0	-0.02	0.0	0	0	0	0	0	0.0	-0.03	6	0	-0.01	0	0.0	0.01	0	0	0.0	0	0.0	-0.03	0.0	0	0	0	0	0	0	0	0	0	-0.03	0.05	0.09	0	0	0.01	-0.02	0.0	0	0	0	0	0	0.02	0	0	0.0	0.0	0	0.0	0	0	0	-0.0	0.0	0.04	0	0	-0.03	0.0	0.0	0	0	0.07	0.0	0.0	-0.05	0	0	0.02	0.0	0	0.01	0	0	0.0	0	0	0.0	-0.01	-0.04	0.0	0	0.06	0.0	0.0	0.02	0.0	-0.03	0	0	-0.01	0	0.03	0	0	0.01	0.04	0	-0.04	0.0	0.0	0	0	0	0.0	0	-0.02	0.0	-0.06	0	0.02	0.0	0	-0.02	0.02	0	0	0	0	0	0	-0.03	0	0	0.01	0	0	0	0.02	0	0.0	0.04	0	0	0	0	0	0.0	0	0.0	0	0.0	0	0	0	0.0	0.0	0	-0.05	0.0	0.03	0	-0.01	0.0	0	0	0	0	-0.04	0.02	0.04	0.0	0	0	0.0	0	0	0	0	0	0	0	0	0	0	0.0	0	0	0	0	0	0.0	0	0	0.0	0	0.05	0.0	0.01	0	0	-0.01	0.0	0	0	0.02	0.0	0.0	0	-0.01	0	0.0	0	-0.01	0.0	0.0	0.0	0.06	0.0	-0.0	0.01	-0.0	0	0	-0.03	0	0	0	0	0	0	-0.02	-0.01	0.01	-0.01	0.0	0	-0.01	0.0	0	0.0	0	0.0	0	-0.02	0.0	0.0	0	MONDO	0.0	0	-0.04	0.03	-0.04	0	0.0	0	0	0	0.0	0	33	0.0	0.0	0	0	0	-0.05	0	0	0	0	0	0	0.0	0	-0.09	-0.03	0.01	-0.02	0	0.0	0	0	0	0.04	0	0.0	0	0	-0.02	0	0	0	0.01	0.0	0	-0.06	-0.02	-0.07	0.01	0	-0.02	0.05	0	0.01	0	0.0	0	0.0	0.0	0	0.0	-0.02	-0.0	0	0	0.04	0	0	0	0	0	0.0	0.0	0	-0.0	0	0.0	0	0	0.03	0	0	0.0	0	0.06	-0.02	0	0	0	0	0.0	0.0	0.0	-0.02	-0.01	-0.03	0.0	0.11	-0.03	0	-0.02	0	0.02	0	0	0.0	0.0	0.0	0.0	-0.02	0	0	0	0	0	0.0	0	0	0	0	-0.0	0.02	0.0	0.0	0	0	0.0	0	0.0	0	0	0.0	0	0	0	0.0	0	-0.03	0	0	0	0.0	0.02	0	0.0	0	0	0	0	0	0	0	0.02	0	0	0	0.0	0	0	0.01	0	0	-0.04	0	0.0	0.0	0	-0.0	0.0	0	0	0	0	0	0	0.01	-0.02	0.0	0.0	0.07	0.0	0.0	0.0	0.0	0	0.0	0	0	0.0	0	0	0	0	0	0	0.11	0	-0.0	0	0	0	0.05	-0.03	0	0.0	0	0.0	0	0	0	0.01	0	0	0.01	0	-0.03	0.01	0	0	0.0	0.06	0	0	0	0	0	0.0	0	-0.08	0	-0.03	0	0	0	-0.02	0.0	1.0	0	0.0	0	0	0.03	0	0.0	0	0	0.29	0	0.0	0.04	1	0.0	-0.0	-0.01	0.0	0.0	0	-0.01	0	0.02	0	-0.0	-0.04	0	0	0	0	0.0	-0.03	0	0.03	0	0.0	0	0	0.0	0	0.0	-0.06	0.0	0	0.0	-0.0	0	0.0	0.0	0	0	0	0.0	0	0	0	0.0	0.0	0	0.0	-0.05	0.0	0	0	0	0	0.01	-0.07	0	0	0	0	0.02	0	0.0	0	0	0.01	0	0.02	-0.01	0	0	0.01	0	0.05	0	0.0	0.0	0	0	0	0	0	0	0.03	-0.02	0	0.0	0	0	0	0	-0.01	0	0	0	0	0.03	0.0	0	0	0	0	0	0.0	0.0	0.0	0	0	0	0.04	0	0	-0.1	0	0.0	-0.03	-0.01	-0.03	0	-0.02	0	-0.02	0.0	0	0	0	0	0	0	0.0	0	0	0	0	0.0	0	0	0	0.01	0	0	0	0.0	0.0	0	0	0.0	0	0.0	0	-0.07	-0.04	0.0	0	0	-0.05	0.0	0.0	-0.02	0.0	0	-0.03	0.0	-0.01	0	0	0.04	0.01	0	0	0.0	0.0	0	-0.02	0	-0.01	0.07	-0.03	-0.02	0	0	0	0	0	0	0.0	-0.01	0	0	0	0	0	0.0	-0.04	0.0	0.05	0.03	0	0.05	74.0	0	0	0	0.03	0.03	0.08	0	0	0.0	0.0	0	0.0	0.0	0	0	0	0	0	0	-0.01	0	0.0	0	0.04	-0.04	0	-0.05	0	0	-0.04	0	-0.04	0	0.01	0.0	0.04	0	0	0.02	0.04	0.04	0	0.01	-0.06	0	0.02	0.01	0.0	-0.05	-0.03	0	-0.04	0	0.01	0	0	0	0	0	0	0	0	0	-0.04	0.0	0	42	0	0	0	0	0	0	0	0	0	0	-0.01	0	-0.01	0	-0.05	0.06	0.04	-0.01	0	0	0.02	0	0	0	0	0.0	0.0	0	0	0.03	0.0	0	0	0	0	-0.01	0	0.0	0	0	0	0.0	0.03	0	0	0.0	-0.03	0	0	0.0	0	-0.02	0.01	0	0.0	-0.02	0.09	0	0	0	0	0	0	0	0	0	0.0	0	0.0	0	0	0	0.02	0.0	0	-0.04	0	0.01	0	0.11	-0.01	0.0	0	0	0.0	0.01	0	0.0	0.0	0.0	0	0	-0.08	0	0	0	-0.06	0.0	0.01	0	0	0	0	0.03	0	-0.02	0.05	0.0	-0.01	0	0	0	0	0	0.05	0.02	0	0.0	0.01	0	0	0.0	0.04	0	0.0	0	0	-0.02	0	0	0	0	0	0.0	0	0	0.0	0	0	0	-0.02	0	0	0	0	0	0	0	0.0	-0.02	0	-0.03	0	0	-0.0	0.03	-0.05	0	0	0	0	0.0	0	-0.03	0.04	0	0	0	0	0	0	0	0.0	0	0.0	0	0	-0.01	0	0.0	0	0.0	0	0.02	0	0	0	0	0	0	0	0	0	0.04	0	0	-0.01	0.0	0	0.0	0	0	-0.03	0	0.0	0	0	0.06	0.01	0	0	0	0	0.0	0	-0.07	0	0	0.0	0.0	0.0	-0.01	-0.03	0	0	0.0	0	-0.0	0	0.0	0.03	0	0	0	0	0	0	0	0	14.0	0	0	0.0	0	0	-0.0	0.0	0	0	0.0	0	0	0.0	0.0	0.03	0.02	-0.07	0.04	0	-0.05	-0.01	0	0	0.01	0.03	0	0.01	0.06	0	0	0	0.0	0.03	0	0.0	0	-0.06	0.02	0.0	0	0	0.0	0	0	0	0	0	0	0	0	0.02	0	0.0	0	0	0.0	0	0.0	0.0	0	0	0	0	0.0	0.0	0	0	-0.02	0.0	0	0.05	0	-0.02	0	0	0	-0.0	0.02	0.0	0.0	0.03	0.0	0	0	37	0.0	0	0.0	0.01	0.0	-0.02	0	0	-0.0	0	0	0	0	0	0	0	0	0	0	0	0	0	-0.0	0	0	0.02	-0.11	0.0	0	0	0.0	0	0	0	0	0.0	0	0	0	0.0	0	0.0	0.0	0	0.01	-0.01	-0.02	0	0	0	0.03	0	0	0	0	-0.04	0.0	0	0	0	0	0	0	0.0	-0.01	0.0	0	0.08	0.01	0.0	0.01	0.0	0	0.0	0	-0.03	0.0	-0.01	0.01	0.0	0	-0.03	0	0	0	-0.01	0	0	0	0	-0.04	0	0	0	0.02	-0.06	0	0.0	0	-0.02	0.06	0.0	-0.02	0	0	0	0	0.0	0.0	0	0	0.0	0.03	0.0	0	0.02	0.05	0.0	0	0	0	0	-0.01	0	0	0	0	0	0.0	-0.03	0	0	0.04	0.04	0	0	0.0	-0.04	0.0	-0.03	0.0	0	0	0.0	0	0.0	0	0	0	0	0	0.0	0	0	0	0.0	0.06	0	0	0	0.0	0.0	0	0	0.07	0	0	0	-0.03	0.0	0.03	-0.03	-0.05	0.0	0	0	0.0	0.04	0.0	0	0	0	0.0	-0.03	0.0	0	0	0	0.0	0	0.0	0.08	0.0	0	0	0	0	0	0	0	0.0	0	0.0	0	0.0	0	0	0	0.0	0	0	0.0	0	0.0	0	0	0	0.03	-0.03	0	0	-0.01	0.02	0	0.04	0	0	0	0	0.04	0.0	0	-0.02	0	-0.01	-0.02	0	0.0	0	-0.03	0.0	0	0	0	0	0	0.0	0	0	0	0	0	0.0	0	0	0.0	0	0	0.0	0	0.02	0	0	0	0	0	0	0	0	0	0	0.03	0	0	0.0	0	0.0	0	0	0	0	0	0	0.05	0.0	0.0	-0.05	0	0	0	-0.0	0.0	0.0	0	0	0.04	0	-0.01	0.05	0.04	0.0	0	0.03	0.0	0	0.0	0	-0.01	0.03	2	0	0	0	0.0	0.0	-0.03	0	0.0	0	0.0	0	0	0	0	0	-0.0	0.04	0.0	0.0	0	0.0	-0.04	0	0	0	0	0	0	0	0	-0.08	-0.02	0	0	0	0	0.0	0.05	0	0	0	0	0	5	0.03	0	0	0.04	0.0	0.01	0	0.0	0.0	0	0.03	0	0	0	-0.02	-0.01	0	0.02	0	0	0	0.02	0.0	0.0	0	0	0.0	0	0	0	0	0	0	0	0	0	0	0	0	0	0	0.0	0.01	0.02	0	0	0	0	-0.09	-0.01	0	0	0.03	0.0	0	0.0	0.0	0	0	50	-0.01	0	0	0	0	0.0	0.0	0	0	0	0.06	-0.02	0.0	0	0	-0.0	0	50	0	-0.11	0	0	0	-0.03	0	0.0	0	0	0	0.04	0	0	0	-0.03	0	0	0	0.01	0	0	0	0	0.0	0	0	0.0	-0.02	0	0	-0.04	-0.02	0.0	0	0	-0.02	0	0	0	0	0.0	0	0.0	-0.05	0.0	2.5	0	0	0.01	-0.06	0	0.0	0	0	0	0	0.0	0	-0.02	0	0.04	0	0	0	0	0	0.04	0	0	0	0	0	0.03	0	-0.06	0	0	0	0.0	0.6	-0.04	0.0	0	0	0	0	0	0	0	-0.03	0.0	0.06	0	0.0	0.04	0.0	-0.04	-0.0	-0.03	0.1	0.0	0	0	0	0	0.0	-0.0	0.0	0.0	0	0.0	0	0	-0.03	0	0.0	0	0.0	0.0	0	0	0	-0.02	0.06	0	0	-0.02	0	0.0	0	0.03	0	0	0	0	0.0	0.0	-0.04	0	0	0	0	0.04	0.0	0.03	0	0	0.0	-0.0	0	0	-0.07	0.0	0.0	0	0	0	0	-0.06	0.0	0	0	0	-0.03	0	0	-0.02	0.06	0.0	0.05	0	0	0.04	0	-0.04	0.0	0.0	0	0	0	0	0	0	0	0.0	0	-0.05	0.0	0	0.03	0	0	0.0	0	0	0	0.0	0.03	0.0	0.07	0	0	0	0	0	0.0	0	0	0	-0.03	0	0	0	0	0	0.0	0.0	0.0	0	0	0	0.0	0	0	0.0	0	0	0	0	0	0	0.02	0.01	0	0	-0.02	0.0	0.0	0	0	0	0.0	0	0	0	0	0	0.0	0.0	-0.05	0.0	0	0	0	0	0	-0.07	0.09	0	0	0	0	0	0	0.0	0	0.0	0	-0.3	-0.05	0	0	0	-0.05	0	0	0.0	0.04	0.01	0	0.0	0.0	0	0	0	0	0.0	0.0	0	0	-0.05	1.17	0.03	0.0	0.0	-0.03	-0.01	0	0	0	0.04	1	0.0	0.05	-0.05	0	0	0.0	0.03	0.0	0	-0.07	0.0	0	0.0	-0.03	0	0.0	-0.03	0.0	0	0.03	0.0	0	0	0	0.0	0	0.0	0	0	0.0	0	0	0	0	0	0.03	0	0.04	0	0	-0.03	0.0	0	0	-0.02	-0.06	0.06	0.0	0	0	0	0	0.02	0	-0.01	-0.0	0.07	0.03	0	0.0	6	0	0.0	0.03	0	0.0	0	-0.04	0	0	0	0	-0.04	0.04	0.0	0	-0.03	-0.0	0.0	0	0	-0.01	0.02	-0.09	0.0	0	0	0.0	-0.03	0	0	0.0	0.0	0.0	0	0	17	0	0	0	0	0.01	0	-0.0	0	0	0.0	0.0	7	0	0	0	-0.03	0.01	-0.0	-0.04	0.0	0	0	-0.07	0.02	0	0	-0.01	0.0	0	0.02	0	0	0	0.02	0	0	0	0	0	0	0.01	0	0.01	0	0	-0.04	0.05	0.0	0.0	0	-0.06	0.0	-0.04	0.01	0	0	0	0	0	0	0	0.0	0	-0.04	-0.0	0	0	0	-0.03	0.0	0	0	0.0	0	0	-0.01	0.0	0.0	0.02	0.0	0	0	0.0	0	-0.02	0	0	0.0	0	0	0	0	0.03	-0.04	0.0	0.03	-0.06	0.02	0	0	-0.02	0.0	0	-0.0	0.0	-0.06	0.0	0	0	0	0	0	0.0	-0.0	0	0	0.0	-0.03	0.04	0	0.0	0	0	0.0	0.02	0	0	-0.05	0	0.0	0	-0.0	0	-0.02	0	0.0	0	0	0	0	0	0	0.01	-0.0	0	0.01	0	0	0	0	0.04	-0.04	0	0.0	0.0	0	0	0	0.03	0	0	3	0	0	0.04	-0.01	-0.03	0	-0.02	0.09	0	0.0	0.06	0.0	0	0	0.0	0	-0.01	0.0	0.0	0.03	-0.02	0.05	0.0	0	0.05	0	0.01	0	0	0	0.15
x-linked nonsyndromic hearing loss	0	0	0.0	0	0.0	0.02	0	0.02	0	0	0	-0.1	0	0.0	0	0	-0.02	0.0	0.0	-0.05	0.0	0	-0.03	0	0	0.0	0.02	0	0	0.0	0.01	0	0	0	0	0	0	0	8	0	0.0	0	58.33	0.01	-0.04	0	0.02	0.06	0.03	-0.0	0.0	0	-0.06	-0.01	0	0.04	0.0	-0.03	0	0	0	1	-0.02	-0.03	0.0	0	0	0	0	0	0	0	0	0.0	0	0.02	0	0.0	-0.04	0.0	0.0	0	0	0	0	0	0.0	0	-0.02	0.01	0	0	0.0	0	0.03	0	0	0	0.0	-0.05	0	0.02	0.0	0.0	0	0.0	0	0.0	0.0	0	0	0.0	0	0.02	-0.06	0.01	0	0.06	0	-0.05	0	0	0.0	0.0	0	0	0	-0.08	-0.01	0	0.0	-0.06	-0.02	0.0	0.04	0	0	0.0	0	0	0	0.0	0	-0.04	0	0.02	-0.04	0	0	0.06	0	0	0.0	0	0.04	0	0.0	-0.02	0	0	0.0	0	0	0.0	0	0	0.0	0.0	0	0	0	0.02	-0.0	0	0	0	0	0	0	0	0	0.0	0	0.0	-0.05	0.01	0	0	0	0.0	0	0.03	0	-0.02	0	0.01	0	0	0.04	0.0	0.0	0	-0.02	0.0	0.0	0	0	0.0	0.0	0	0	0.08	0	0	0	0	0	0	0	0	0	0	175	0.05	0	0	0	-0.05	-0.04	0	0.0	0	0.0	0.0	0	-0.02	0.0	-0.02	0.0	0	0	652	0	0	0	0.02	0	0	0.02	0.02	-0.03	0	0.05	0.0	-0.08	0	0	0	0	0.0	0	0	0.06	-0.03	-0.01	1.0	0.0	0.06	0	-0.01	0	0.0	0	0	0	-0.01	0.0	0	0	0	0.0	0	-0.0	0	-0.01	0.0	0	0	0	0.0	0	0	-0.06	0.01	0	0	0.06	0.0	0	0.04	0	0	0.0	0	0	-0.01	0	0	0	0	0.0	0	0	0.0	0	0	-0.05	0	0	-0.0	-0.03	0	0.02	0	0	0.02	0	-0.04	0	0.0	0.0	0	0	0	0.0	0	0.0	0	0	0	0.0	0	0.0	0	0.05	-0.02	1	0	0.12	0.0	0	0	0	0	0.02	12	0.0	0.0	0	0	0	0.0	-0.03	0.01	0	0.03	0	0.0	-0.04	0	-0.01	0	0	-0.0	0.01	0	0	-0.04	0	-0.02	0	0	0	0	0	0	-0.02	0	0.0	0.0	0.0	-0.05	0.0	0	0.02	0.0	0	0	0	0	0	0	0	0	-0.01	1	0	0	0	0	0	0.0	0	0.0	0	0	0	-0.05	-0.01	0.0	-0.05	0	0.01	0	0.0	0	0.03	0.02	-0.02	0	-0.01	0	0	0.04	-0.01	0.09	0.0	0.0	0	0	0	0.02	0.0	0	0.0	0	0.0	-0.03	0	0.03	0	0.03	0	0	0	0	0	0	-0.06	-0.03	0	0	0	0	0.01	0.0	0	0.06	0	0	0	0.01	0.0	0	0.03	0	0	0	0	0.0	0.0	0	-0.0	0.0	-0.03	0.0	0.0	0	0.0	0	0	0	0.0	0	0.04	0	0	0	-0.01	0	0	0	0	0.02	-0.02	0	0	0	-0.06	0.0	0	0.0	0.0	0	0	0	0.0	0.0	0	0	0	0	0.03	0	0.03	0	0.0	1	0.0	0.05	0.0	0.02	0	0	0	0.0	0.02	-0.02	0	0	0	0	0	0	0	0.0	0	0	0	0	0	0	0.05	0.0	0	0	597	0	0	0	0.0	0	0	0	0.0	0.0	0.0	0	0	0	0	-0.01	0.0	0	0.0	0.02	0	0	0.05	0.02	0	0	0.0	0	0.0	0.0	0.04	0	0	0	0	0	0	0	0	0.01	0	0	0.0	0	0	0	0	0	0.0	0	-0.03	0.0	-0.0	0	0.0	0	-0.06	0	0.0	0	0	0	0	0	0.02	0.0	0	0	0.03	0	0	0	0.0	0.0	0	0	0	0	0.0	0	-0.0	0	0.02	0	0	0.01	0.03	0.04	0.07	0.0	0	0.06	0	-0.01	0	0.0	0	0	0.0	0.0	0	0.0	0.0	-0.05	-0.03	0	0	0.0	0	-0.03	0.07	0.0	0	0.01	0.0	0	-0.05	0.0	-0.08	0.0	0.0	0.0	0.0	0.03	0	0	0.01	0	0	0	0.0	0.02	0.0	0	0.03	0	0	0.0	0	0.0	0.0	0	0.0	0	0.0	0.0	0	0	0	0	0	0.0	0	0	0	0	0.0	-0.03	0.0	0	0.05	0	0	0	0	-0.01	0	0.0	0	0	0	0.0	0.0	0	0	0	0.01	0	0	0	0.0	0.0	0	0	0	0	0	0	0	0.05	0.02	0.0	0.0	0	0	0.0	0.03	0.0	0	0	-0.0	0.02	0.0	0	-0.04	0	0.0	0.0	0.0	-0.03	0.01	0	0.01	0.04	0.0	0.0	0.0	0	0.0	0	0	0.0	0.05	-0.07	0	-0.0	0.0	0	0	0.0	0.0	0	-0.04	0	0.0	-0.03	0	0.0	0	0	-0.0	0	0.03	0	14	0	0.0	0.0	0	0.0	0	0.03	0.0	0	0.0	0.02	-0.01	0.0	0	0.0	0	0	0	0	0.05	0.01	0.02	0.0	0	0	0.0	0.0	0	0	0	-0.05	0	-0.09	-0.01	5.82	0.04	0	0	0	0	0	0	0.0	0	0.0	-0.02	0	0.0	0	0.02	0.02	0.0	0	0.0	0	0.02	0.0	0	0	-0.02	0.0	-0.0	0	0.0	0	0	0.1	0.0	0	0	0	-0.06	0	0	0	0	0	0.0	0.0	0.08	0	0	0	-0.01	0	0.01	0.0	0.0	0.0	-0.05	-0.02	0	0	0.0	0	0	0	0.03	0.0	-0.01	0	0	0.0	0.03	0.0	0	0.0	0	0	0	0.0	0.04	0.0	0	0	0	0	0	0.0	-0.05	11	0	0.03	0	0.0	-0.03	0	0	0.0	0	0.0	0.07	0.0	0	0	0	0	0	0	0	0	0	-0.02	-0.0	0.05	0	0	0.04	0.01	0.0	0	0	0	0	0	-0.03	0	0	0.0	0.0	0	0.0	0	0	0	0.04	0.0	0.02	0	0	-0.0	0.0	0.0	0	0	0.01	0.0	0.0	-0.01	0	0	0.03	0.0	0	-0.01	0	0	0.0	0	0	0.0	0.04	-0.04	0.0	0	-0.06	0.05	0.0	0.01	-0.01	0.01	0	0	-0.01	0	0.08	0	0	-0.06	0.04	0	-0.0	0.0	0.0	0	0	0	0.0	0	-0.01	0.0	0.05	0	-0.04	0.0	0	0.04	0.04	0	0	0	0	0	0	-0.05	0	0	-0.02	0	0	0	0.0	0	-0.03	0.03	0	0	0	0	0	0.0	0	0.0	0	0.0	0	0	0	0.05	0.0	0	0.01	0.0	-0.01	0	0.0	0.0	0	0	0	0	0.01	-0.04	0.03	0.0	0	0	0.0	0	0	0	0	0	0	0	0	0	0	0.0	0	0	0	0	0	-0.02	0	0	0.0	0	-0.01	0.0	-0.04	0	0	-0.01	0.0	0	0	0.07	0.0	0.0	0	-0.01	0	0.0	0	-0.0	0.0	0.0	0.0	-0.02	0.0	0.01	-0.01	-0.02	0	0	-0.01	0	0	0	0	0	0	0.02	-0.02	0.02	-0.02	0.0	0	0.1	0.0	0	0.0	0	0.0	0	-0.02	0.0	0.0	0	MONDO	0.0	0	0.01	0.06	-0.06	0	0.0	0	0	0	0.0	0	31	0.0	0.0	0	0	0	-0.03	0	0	0	0	0	0	0.0	0	0.02	0.01	-0.03	0.04	0	-0.01	0	0	0	0.09	0	0.0	0	0	-0.03	0	0	0	-0.02	0.0	0	-0.01	-0.07	0.0	0.01	0	0.05	-0.03	0	0.02	0	0.0	0	0.0	0.0	0	0.0	0.03	0.01	0	0	0.05	0	0	0	0	0	0.0	0.0	0	-0.06	0	0.0	0	0	0.01	0	0	0.0	0	0.03	-0.09	0	0	0	0	0.0	0.0	0.0	-0.05	0.01	0.06	0.0	-0.02	0.01	0	-0.0	0	0.01	0	0	0.0	0.05	0.04	0.0	-0.04	0	0	0	0	0	0.01	0	0	0	0	0.01	0.02	0.0	0.0	0	0	0.0	0	0.0	0	0	0.0	0	0	0	0.0	0	-0.0	0	0	0	0.0	-0.01	0	0.0	0	0	0	0	0	0	0	-0.03	0	0	0	0.0	0	0	-0.12	0	0	-0.04	0	0.0	0.0	0	-0.01	0.0	0	0	0	0	0	0	0.01	-0.0	0.02	0.0	0.02	0.0	0.0	0.0	0.0	0	0.0	1	0	0.0	0	0	0	0	0	0	-0.01	0	0.01	0	0	0	-0.02	0.06	0	0.0	0	-0.01	0	0	0	-0.03	0	0	0.03	0	0.05	0.01	0	0	0.0	-0.01	0	0	0	0	0	0.0	0	-0.0	0	-0.03	0	0	0	0.02	0.0	3.67	0	0.0	0	0	0.01	0	0.0	0	0	0.14	0	0.0	0.01	1	0.0	0.02	0.02	0.0	0.0	0	-0.05	0	-0.0	0	-0.04	0.02	0	0	0	0	0.0	0.08	0	-0.02	0	0.0	0	0	0.0	0	0.0	-0.08	0.0	0	0.0	-0.04	0	0.04	0.0	0	0	0	273.1	0	0	0	0.0	-0.02	0	0.0	0.02	0.0	0	0	0	0	-0.05	-0.07	0	0	0	0	-0.04	0	0.0	0	0	-0.01	0	-0.02	0.01	0	0	-0.01	0	-0.01	0	0.0	0.0	0	0	0	0	0	0	0.01	0.04	0	0.0	0	0	0	0	-0.01	0	0	0	0	-0.01	0.0	0	0	0	0	0	0.0	0.0	0.0	0	0	0	-0.04	0	0	-0.02	0	0.0	-0.04	-0.04	0.01	0	-0.01	0	-0.0	0.0	0	0	0	0	0	0	0.06	0	0	0	0	0.0	0	0	0	0.06	0	0	0	0.0	0.0	0	0	0.0	0	0.0	0	-0.0	-0.01	0.0	0	0	0.02	0.0	0.0	0.08	-0.01	0	-0.05	0.0	-0.03	0	0	-0.02	0.01	0	0	0.0	0.0	0	0.01	0	0.01	-0.05	-0.02	0.02	0	0	0	0	0	0	-0.04	-0.02	0	0	0	0	0	0.0	-0.03	0.0	0.06	0.01	0	0.04	92.59	0	0	0	-0.01	0.0	0.01	0	0	0.0	0.0	0	0.0	0.0	0	0	0	0	0	0	-0.04	0	0.0	0	0.04	0.02	0	0.05	0	0	-0.04	0	-0.01	0	-0.01	0.0	0.08	0	0	0.02	0.01	0.06	0	-0.04	-0.02	0	0.02	-0.03	0.0	0.05	0.04	0	0.01	0	0.02	0	0	0	0	0	0	0	0	0	-0.03	0.0	0	179	0	0	0	0	0	0	0	0	0	0	-0.09	0	0.02	0	-0.02	0.01	-0.07	-0.03	0	0	0.03	0	0	0	0	0.0	0.0	0	0	0.06	0.0	0	0	0	0	-0.01	0	0.0	0	0	0	0.0	-0.01	0	0	0.0	-0.06	0	0	-0.0	0	0.03	0.01	0	0.0	0.0	-0.01	0	0	0	0	0	0	0	0	0	0.0	0	0.0	0	0	0	-0.01	0.0	0	0.02	0	0.02	0	0.14	0.01	0.0	0	0	0.0	0.0	0	0.0	0.0	-0.01	0	0	-0.0	0	0	0	-0.01	0.0	0.01	0	0	0	0	0.04	0	-0.03	0.0	0.0	-0.02	0	0	0	0	0	0.0	-0.02	0	0.0	0.0	0	0	0.0	0.0	0	0.0	0	0	0.07	0	0	0	0	0	0.0	0	0	0.08	0	0	0	0.02	0	0	0	0	0	0	0	0.0	0.0	0	-0.06	0	0	0.04	0.0	0.01	0	0	0	0	0.0	0	-0.04	-0.05	0	0	0	0	0	0	0	0.0	0	0.0	0	0	0.05	0	0.0	0	0.0	0	0.01	0	0	0	0	0	0	0	0	0	-0.02	0	0	-0.03	0.0	0	0.03	0	0	0.07	0	-0.01	0	0	0.06	0.01	0	0	0	0	0.0	0	-0.04	0	0	0.0	0.0	0.0	-0.05	-0.01	0	0	-0.03	0	-0.02	0	0.0	0.01	0	0	0	0	0	0	0	0	1.59	0	0	0.0	0	0	0.05	0.0	0	0	0.0	0	0	0.0	0.0	-0.03	0.01	0.0	0.0	0	0.02	-0.04	0	0	-0.02	0.03	0	-0.02	0.02	0	0	0	0.0	0.02	0	0.0	0	-0.01	0.05	0.04	0	0	0.0	0	0	0	0	0	0	0	0	-0.06	0	0.03	0	0	0.0	0	0.0	0.0	0	0	0	0	0.0	0.0	0	0	-0.02	0.0	0	-0.01	0	0.03	0	0	0	0.02	0.03	-0.05	0.0	-0.02	0.0	0	0	175	0.0	0	0.0	0.0	0.0	-0.02	0	0	-0.03	0	0	0	0	0	0	0	0	0	0	0	0	0	-0.01	0	0	0.06	-0.04	0.0	0	0	0.0	0	0	0	0	0.0	0	0	0	0.0	0	0.0	0.0	0	0.05	0.04	0.04	0	0	0	0.01	0	0	0	0	-0.0	0.0	0	0	0	0	0	0	-0.06	-0.02	0.0	0	-0.04	0.01	0.0	-0.05	0.0	0	0.0	0	-0.02	0.0	-0.06	-0.01	0.0	0	-0.02	0	0	0	-0.06	0	0	0	0	0.04	0	0	0	0.01	0.01	0	0.0	0	0.06	0.07	0.0	-0.0	0	0	0	0	0.0	0.0	0	0	0.0	0.03	0.06	0	0.06	-0.02	0.0	0	0	0	0	-0.01	0	0	0	0	0	0.0	-0.0	0	0	-0.02	0.09	0	0	0.0	-0.01	0.0	-0.03	0.0	0	0	0.0	0	0.0	0	0	0	4	0	0.0	0	0	0	0.0	0.1	0	0	0	0.0	0.0	0	0	-0.05	0	0	0	-0.0	0.0	0.01	-0.03	-0.08	0.0	0	0	0.0	0.0	0.0	0	0	0	0.0	0.01	0.0	0	0	0	0.0	0	0.0	0.06	0.0	0	0	0	0	0	0	0	0.0	0	0.0	0	0.0	0	0	0	0.0	0	0	0.0	0	0.0	0	0	0	0.02	-0.0	0	0	0.01	-0.04	0	-0.0	0	0	0	0	-0.01	-0.02	0	-0.02	0	-0.01	0.07	0	0.0	0	-0.06	0.0	0	0	0	0	0	0.0	0	0	0	0	0	0.06	0	0	0.0	0	0	-0.02	0	0.02	0	0	0	0	0	0	0	0	0	0	0.0	0	0	0.0	0	0.0	0	0	0	0	0	0	0.05	0.0	0.0	-0.01	0	0	0	-0.01	0.0	0.07	0	0	0.0	0	-0.0	0.03	-0.03	0.0	0	-0.05	0.0	0	0.0	0	-0.02	0.11	2	0	0	0	0.0	0.0	-0.05	0	0.0	0	0.0	0	0	0	0	0	-0.02	-0.02	0.0	0.0	0	0.0	0.0	0	0	0	0	0	0	0	0	0.02	-0.01	0	0	0	0	0.0	0.03	0	0	0	0	0	8	0.02	0	0	-0.04	0.0	0.02	0	0.0	0.0	0	0.07	0	0	0	-0.02	-0.02	0	0.0	0	0	0	-0.04	0.0	0.05	0	0	0.0	0	0	0	0	0	0	0	0	0	0	0	0	0	0	0.0	-0.07	-0.03	0	0	0	0	0.0	-0.04	0	0	-0.03	0.0	0	0.0	0.0	0	0	189	0.01	0	0	0	0	-0.03	0.0	0	0	0	-0.01	0.06	0.0	0	0	0.02	0	189	0	-0.03	0	0	0	0.06	0	0.0	0	0	0	-0.1	0	0	0	-0.01	0	0	0	0.04	0	0	0	0	0.0	0	0	0.0	-0.03	0	0	-0.02	-0.01	0.0	0	0	0.01	0	0	0	0	0.0	0	0.0	0.05	-0.08	3.16	0	0	-0.05	-0.05	0	0.0	0	0	0	0	0.0	0	-0.04	0	-0.01	0	0	0	0	0	0.03	0	0	0	0	0	0.02	0	-0.06	0	0	0	0.0	0.69	-0.05	0.0	0	0	0	0	0	0	0	0.07	0.0	0.03	0	0.0	0.01	0.0	-0.05	0.01	0.01	0.01	0.0	0	0	0	0	0.0	0.05	0.0	0.0	0	0.0	0	0	-0.05	0	0.0	0	0.0	0.0	0	0	0	-0.01	0.04	0	0	-0.03	1	0.0	0	0.02	0	0	0	0	0.0	0.0	0.01	0	0	0	0	0.04	0.0	-0.01	0	0	0.0	0.06	0	0	-0.05	0.0	0.0	0	0	0	0	-0.02	0.0	0	0	0	0.01	0	0	-0.0	0.0	0.0	-0.01	0	0	0.04	0	-0.0	0.01	0.0	0	0	0	0	0	0	0	0.0	0	-0.04	0.0	0	-0.0	0	0	0.0	0	0	0	0.0	0.03	0.08	0.01	0	0	0	0	0	-0.0	0	0	0	0.04	0	0	0	0	0	0.0	0.0	0.0	0	0	0	0.0	0	0	0.0	0	0	0	1	0	0	0.03	0.03	0	0	0.01	0.0	0.0	0	0	0	0.0	0	0	0	0	0	0.0	0.0	-0.01	0.0	0	0	0	0	0	-0.06	0.02	0	0	0	0	0	0	0.07	0	0.0	0	-0.32	-0.01	0	0	0	0.01	0	0	0.0	0.08	-0.02	0	-0.1	0.0	0	0	0	0	0.0	0.0	0	0	-0.06	1.0	-0.01	0.0	0.0	-0.01	0.01	0	0	0	0.01	1	0.0	0.06	-0.03	0	0	0.0	-0.05	0.0	0	-0.0	0.0	0	0.0	-0.11	0	0.0	-0.03	0.0	0	-0.02	0.0	0	0	0	0.0	0	0.0	0	0	0.0	0	0	0	0	0	-0.02	0	0.01	0	0	0.0	0.0	0	0	0.03	-0.02	-0.01	0.0	0	0	0	0	-0.06	0	0.01	0.01	0.06	0.0	0	0.0	3	0	0.0	0.06	0	0.0	0	-0.03	0	0	0	0	-0.06	0.0	0.0	0	-0.02	0.01	0.0	0	0	-0.04	-0.01	-0.03	0.04	0	0	0.0	-0.03	0	0	0.0	0.0	0.0	0	0	15	0	0	0	0	-0.02	0	0.01	0	0	0.0	0.0	3	0	0	0	-0.04	-0.06	0.02	0.03	0.0	0	0	0.08	0.02	0	0	-0.05	0.0	0	0.02	0	0	0	0.02	0	0	0	0	0	0	0.01	0	0.06	0	0	-0.04	0.02	0.0	0.0	0	-0.04	-0.02	-0.06	0.04	0	0	0	0	0	0	0	0.0	0	0.01	-0.03	0	0	0	-0.03	0.0	0	0	0.0	0	0	0.0	-0.01	0.0	0.04	0.0	0	0	0.0	0	0.01	0	0	0.0	0	0	0	0	0.07	0.01	0.0	0.03	0.03	0.04	0	0	-0.05	0.0	0	-0.03	0.0	0.01	0.0	0	0	0	0	0	0.0	-0.01	0	0	0.0	0.01	0.0	0	0.0	0	0	-0.05	0.04	0	0	-0.14	0	0.0	0	0.01	0	0.0	0	0.0	0	0	0	0	0	0	0.05	-0.02	0	-0.02	0	0	0	0	-0.0	-0.04	0	0.0	0.0	0	0	0	0.07	0	0	3	0	0	0.05	-0.0	-0.02	0	0.05	0.03	0	0.08	0.0	0.0	0	0	0.0	0	0.03	0.0	0.0	-0.02	0.03	0.08	0.0	0	-0.01	0	0.01	0	0	0	0.15
childhood b acute lymphoblastic leukemia	0	0	0.0	0	0.0	0.02	0	0.01	0	0	0	-0.05	0	0.0	0	0	-0.01	0.32	0.0	0.02	0.0	0	0.01	0	0	0.0	-0.02	0	0	-0.06	0.01	0	0	0	0	0	0	0	0	0	0.03	0	0.0	0.03	-0.03	0	-0.0	0.01	-0.04	-0.02	0.0	0	0.12	-0.01	0	0.0	0.0	-0.01	0	0	0	1	-0.03	-0.05	0.0	0	0	0	0	0	0	0	0	0.0	0	0.02	0	0.0	0.01	0.0	0.34	0	0	0	0	0	-0.03	0	0.01	-0.03	0	0	0.0	0	-0.01	0	0	0	0.0	-0.06	0	-0.02	0.0	0.0	0	0.04	0	0.0	0.0	0	0	0.0	0	-0.01	-0.04	0.09	0	-0.01	0	-0.01	0	0	0.0	0.0	0	0	0	0.0	-0.03	0	0.0	0.0	0.02	0.0	-0.01	0	0	0.0	0	0	0	0.0	0	0.05	0	0.01	-0.05	0	0	0.03	0	0	0.0	0	-0.05	0	0.0	0.04	0	0	0.0	0	0	0.0	0	0	0.0	0.0	0	0	0	0.0	0.01	0	0	0	0	0	0	0	0	0.0	0	0.0	-0.03	0.09	0	0	0	0.0	0	0.01	0	-0.02	0	-0.0	0	0	0.07	-0.05	0.0	0	-0.02	0.0	0.0	0	0	0.0	-0.03	0	0	0.01	0	0	0	0	0	0	0	0	0	0	0	0.01	0	0	0	0.08	0.01	0	0.0	0	0.0	0.0	0	-0.09	0.02	-0.06	0.0	0	0	0	0	0	0	-0.01	0	0	0.01	0.0	-0.06	0	-0.05	0.0	0.02	0	0	0	0	0.0	0	0	0.0	0.0	0.05	0.0	0.0	-0.03	0	0.04	0	0.0	0	0	0	-0.02	0.0	0	0	0	0.0	0	0.02	0	-0.04	0.0	0	0	0	0.0	0	0	-0.0	0.02	0	0	-0.04	0.0	0	0.05	0	0	0.0	0	0	-0.01	0	0	0	0	0.0	0	0	0.0	0	0	-0.01	0	0	-0.02	0.04	0	0.06	0	0	0.04	0	0.04	0	0.0	0.0	0	0	0	0.0	0	0.0	0	0	0	0.0	0	0.0	0	0.06	0.02	0	0	0.02	0.0	0	0	0	0	0.0	49	0.01	0.0	0	0	0	0.37	-0.0	-0.01	0	-0.02	0	0.0	-0.02	0	-0.01	0	0	-0.07	-0.04	0	0	-0.0	0	-0.0	0	0	0	0	0	0	-0.02	0	-0.06	0.0	0.0	-0.02	0.0	0	-0.02	0.0	0	0	0	0	0	0	0	0	-0.0	0	0	0	0	0	0	0.0	0	0.0	0	0	0	0.02	-0.01	0.0	-0.03	0	0.04	0	0.0	0	-0.04	0.03	-0.06	0	0.0	0	0	-0.01	-0.06	-0.04	0.0	0.0	0	0	0	0.01	0.0	0	0.0	0	0.0	-0.01	0	0.0	0	0.0	0	0	0	0	0	0	-0.02	0.02	0	0	0	0	0.01	0.0	0	-0.01	0	0	0	-0.01	0.0	0	0.0	0	0	0	0	0.0	0.0	0	0.02	0.0	0.02	0.0	0.0	0	0.0	0	0	0	0.0	0	-0.05	0	0	0	0.02	0	0	0	0	-0.01	0.02	0	0	0	0.01	0.02	0	0.0	0.0	0	0	0	0.0	0.0	0	0	0	0	-0.04	0	-0.05	0	0.0	0	0.0	-0.03	0.0	-0.07	0	0	0	0.0	0.06	0.03	0	0	0	0	0	0	0	0.0	0	0	0	0	0	0	0.0	-0.04	0	0	183	0	0	0	0.0	0	0	0	0.0	0.0	0.0	0	0	0	0	0.03	0.0	0	0.34	0.08	0	0	0.03	-0.02	0	0	0.0	0	0.0	0.34	-0.06	0	0	0	0	0	0	0	0	-0.02	0	0	0.0	0	0	0	0	0	0.0	0	0.02	0.0	0.02	0	0.0	0	-0.06	41	0.0	0	0	0	0	0	0.02	0.06	0	0	-0.01	0	0	0	0.0	0.0	0	0	0	0	0.0	0	-0.0	0	-0.01	0	0	0.07	-0.04	-0.03	0.0	0.0	0	-0.06	0	0.02	0	0.0	0	0	0.0	0.0	0	0.0	0.0	0.06	0.02	0	0	0.0	0	-0.07	-0.0	0.0	0	-0.02	0.0	0	-0.05	0.0	-0.0	-0.06	0.0	0.01	0.28	0.03	0	0	0.02	0	0	0	0.37	0.0	0.0	0	0.0	0	0	0.0	0	0.0	0.0	0	0.0	0	0.0	0.0	0	0	0	0	0	0.0	0	0	0	0	0.0	0.02	0.0	0	0.0	0	0	0	0	0.01	0	0.0	0	0	0	0.26	0.0	0	0	0	0.01	0	0	0	0.0	0.0	0	0	0	0	0	0	0	0.02	-0.0	0.0	0.0	0	0	0.01	-0.01	0.0	0	0	0.01	-0.05	0.0	0	0.02	0	-0.01	0.0	0.0	-0.01	-0.04	0	-0.02	-0.0	0.0	0.0	0.01	0	0.0	0	0	0.0	0.0	-0.01	0	-0.01	0.0	0	0	0.0	0.04	0	0.01	0	0.0	0.02	0	0.0	0	0	-0.0	0	-0.02	0	51	0	0.0	0.0	0	0.0	0	-0.04	0.0	0	0.0	0.0	-0.01	0.0	0	0.0	0	0	0	0	-0.02	0.01	0.06	0.34	0	0	0.0	0.0	0	0	0	-0.04	0	0.01	0.06	0.0	-0.02	0	0	0	0	0	0	0.37	0	0.0	-0.02	0	0.0	0	-0.06	-0.03	0.0	0	0.0	0	-0.01	0.0	0	0	0.02	0.0	-0.05	0	0.0	0	0	-0.0	0.0	0	0	0	-0.03	0	0	0	0	0	0.0	0.0	0.0	0	0	0	0.0	0	-0.05	0.0	0.0	0.0	0.02	0.04	0	0	0.0	0	0	0	0.02	0.0	-0.0	0	0	0.0	0.01	0.0	0	0.0	0	0	0	0.0	0.02	0.0	0	0	0	0	0	0.0	-0.01	0	0	0.03	0	0.0	-0.03	0	0	0.0	0	0.29	-0.01	0.0	0	0	0	0	0	0	0	0	0	-0.02	0.04	0.04	0	0	-0.0	0.0	0.0	0	0	0	0	0	-0.01	0	0	0.0	0.0	0	0.0	0	0	0	-0.0	0.0	-0.0	0	0	-0.04	0.0	0.0	0	0	-0.02	0.0	0.0	-0.02	0	0	-0.01	0.0	0	0.03	0	0	0.0	0	0	0.0	0.01	-0.03	0.0	0	0.03	0.0	0.0	0.02	0.02	-0.0	0	0	0.01	0	0.03	0	0	-0.02	-0.02	0	0.05	0.0	0.0	0	0	0	0.0	0	0.01	0.0	0.01	0	0.01	0.0	0	-0.01	-0.06	0	0	0	0	0	0	-0.05	0	0	-0.03	0	0	0	-0.04	0	-0.02	0.02	0	0	0	0	0	0.0	0	0.0	0	0.0	0	0	0	0.0	0.0	0	0.01	0.0	0.07	0	0.05	0.0	0	0	0	0	0.03	0.07	0.04	0.0	0	0	0.0	0	0	0	0	0	0	0	0	0	0	0.0	0	0	0	0	0	-0.01	0	0	0.0	0	0.01	0.0	-0.01	0	0	0.05	0.0	0	0	0.02	0.0	0.0	0	-0.06	0	0.0	0	0.0	0.0	0.0	0.0	-0.02	0.0	-0.04	-0.03	-0.05	0	0	0.0	0	0	0	0	0	0	0.05	0.0	-0.04	-0.03	0.0	0	-0.01	0.0	0	0.0	0	0.0	0	-0.03	0.0	0.0	0	EFO	0.0	0	-0.05	0.04	-0.04	0	0.0	0	0	0	0.0	0	79	0.0	0.0	0	0	0	0.03	0	0	0	0	0	0	0.0	0	-0.04	0.01	-0.02	0.01	0	0.02	0	0	0	0.05	0	0.0	0	0	-0.02	0	0	0	-0.02	0.0	0	0.0	0.04	0.01	0.02	0	-0.02	0.02	0	-0.01	0	0.0	0	0.0	0.05	0	0.05	-0.05	-0.02	0	0	-0.04	0	0	0	0	0	0.0	0.0	0	0.11	0	0.0	0	0	-0.01	0	0	0.34	0	-0.03	-0.1	0	0	0	0	0.0	0.0	0.0	0.03	-0.02	-0.06	0.0	0.11	-0.01	0	-0.02	0	0.04	0	0	0.0	0.0	-0.02	0.0	0.01	0	0	0	0	0	-0.01	0	0	0	0	0.08	-0.02	0.0	0.0	0	0	0.0	0	0.0	0	0	0.0	0	0	0	0.0	0	0.03	0	0	0	0.0	-0.03	0	0.0	0	0	0	0	0	0	0	0.05	0	0	0	0.0	0	0	-0.05	0	0	0.03	0	0.0	-0.05	0	-0.03	0.0	0	0	0	0	0	0	0.02	0.03	-0.03	0.0	0.01	0.0	0.0	0.0	0.0	0	0.34	0	0	0.0	0	0	0	0	0	0	0.01	0	0.01	0	0	0	-0.02	0.01	0	0.0	0	-0.01	0	0	0	-0.03	0	0	-0.05	0	-0.01	0.01	0	0	0.0	-0.03	0	0	0	0	0	0.0	0	0.0	0	-0.0	0	0	0	-0.05	0.0	0.0	0	0.0	0	0	-0.07	0	0.0	0	0	0.04	0	0.0	-0.0	0	0.0	0.02	-0.03	0.0	0.0	0	0.06	0	-0.04	0	0.04	0.04	0	0	0	0	0.0	-0.02	0	-0.02	0	0.0	0	0	0.37	0	0.0	0.06	0.0	0	0.0	-0.02	0	0.0	0.0	0	0	0	0.0	0	0	0	0.0	0.05	0	0.0	0.05	0.0	0	0	0	0	0.0	0.02	0	0	0	0	-0.02	0	0.36	0	0	0.07	0	-0.01	-0.01	0	0	0.04	0	-0.01	0	0.0	0.0	0	0	0	0	0	0	-0.02	-0.03	0	0.0	0	0	0	0	-0.06	0	0	0	0	-0.06	0.0	0	0	0	0	0	0.37	0.0	0.0	0	0	0	0.02	0	0	-0.02	0	0.0	0.02	0.02	0.01	0	-0.07	0	0.07	0.0	0	0	0	0	0	0	0.0	0	0	0	0	0.0	0	0	0	-0.02	0	0	0	0.0	0.0	0	0	0.0	0	0.0	0	-0.06	0.01	0.0	0	0	0.02	0.0	0.0	0.03	0.01	0	0.02	0.0	-0.01	0	0	0.02	-0.02	0	0	0.0	0.0	0	-0.03	0	-0.02	-0.04	-0.03	0.0	0	0	0	0	0	0	0.02	-0.03	0	0	0	0	0	0.0	-0.0	0.0	-0.06	0.02	0	-0.03	0.0	0	0	0	0.03	-0.01	0.02	0	0	0.0	0.0	0	0.0	0.36	0	0	0	0	0	0	-0.02	0	0.0	0	-0.03	0.01	0	-0.06	0	0	-0.03	0	0.05	0	-0.03	0.0	-0.02	0	0	0.02	0.04	-0.0	0	0.01	-0.02	0	0.07	0.05	0.0	0.04	-0.02	0	-0.02	0	0.09	0	0	0	0	0	0	0	0	0	-0.01	0.0	0	41	0	0	0	0	0	0	0	0	0	0	-0.01	0	0.03	0	0.03	0.01	-0.01	0.04	0	0	0.01	0	0	0	0	0.0	0.0	0	0	-0.01	0.0	0	0	0	0	-0.05	0	0.34	0	0	0	0.0	-0.03	0	0	0.0	0.02	0	0	0.03	0	-0.0	-0.04	0	0.0	0.02	-0.08	0	0	0	0	0	0	0	0	0	0.0	0	0.0	0	0	0	0.01	0.0	0	-0.02	0	0.02	0	0.02	-0.02	0.0	0	0	0.0	-0.07	0	0.0	0.0	-0.01	0	0	0.04	0	0	0	0.02	0.0	0.0	0	0	0	0	0.04	0	-0.02	-0.02	0.0	0.04	0	0	0	0	0	-0.02	-0.03	0	0.0	0.04	0	0	0.0	-0.09	0	0.0	0	0	0.09	0	0	0	0	0	0.0	0	0	0.0	0	0	0	-0.02	0	0	0	0	0	0	0	0.0	0.06	0	0.03	0	0	-0.02	-0.02	-0.01	0	0	0	0	0.0	0	-0.0	0.03	0	0	0	0	0	0	0	0.0	0	0.0	0	0	0.03	0	0.0	0	0.0	0	-0.04	0	0	0	0	0	0	0	0	0	0.04	0	0	0.01	-0.03	0	0.0	0	0	-0.02	0	0.01	0	0	-0.0	0.02	0	0	0	0	0.0	0	-0.04	0	0	0.0	0.0	0.0	-0.05	0.02	0	0	0.0	0	-0.0	0	0.0	0.02	0	0	0	0	0	0	0	0	0.0	0	0	0.0	0	0	0.0	0.0	0	0	0.0	0	0	0.0	0.0	0.02	-0.01	-0.09	0.03	0	-0.03	0.03	0	0	-0.04	-0.01	0	0.03	0.0	0	1	0	0.0	-0.05	0	0.0	0	0.09	-0.02	0.0	0	0	0.0	0	0	0	0	0	0	0	0	0.02	0	0.02	0	0	0.0	0	0.0	0.0	0	0	0	0	0.0	0.0	0	0	-0.08	0.37	0	0.05	0	0.03	0	0	0	0.02	0.0	-0.05	0.0	0.07	0.0	0	0	41	0.0	0	0.0	0.04	0.0	-0.03	0	0	0.06	0	0	0	0	0	0	0	0	0	0	0	0	0	-0.01	0	0	-0.03	-0.01	0.0	0	0	0.0	0	0	0	0	0.0	0	0	0	0.0	0	0.0	0.0	0	0.05	0.1	0.06	0	0	0	-0.02	0	0	0	0	0.01	0.0	0	0	0	0	0	0	-0.02	-0.06	0.0	0	-0.02	-0.07	0.0	-0.03	0.0	0	0.0	0	-0.03	0.0	0.0	-0.03	0.0	0	-0.0	0	0	0	-0.02	0	0	0	0	-0.03	0	0	0	0.0	-0.01	0	0.0	0	0.03	0.26	0.0	0.03	0	0	0	0	0.0	0.0	0	0	0.0	-0.06	0.05	0	-0.01	0.01	0.0	0	0	0	0	0.0	0	0	0	0	0	0.0	-0.0	0	0	-0.07	-0.04	0	0	0.0	0.07	0.0	0.01	0.0	0	0	-0.02	0	0.0	0	0	0	0	0	0.0	0	0	0	0.0	-0.04	0	0	0	0.0	0.0	0	0	-0.02	0	0	0	-0.02	100.0	-0.03	-0.02	-0.07	0.0	0	0	0.34	0.05	0.0	0	0	0	0.0	-0.03	0.0	0	0	0	0.0	0	0.0	0.02	0.0	0	0	0	0	0	0	0	0.0	0	0.0	0	0.0	0	0	0	0.37	0	0	0.34	0	0.0	0	0	0	0.04	0.05	0	0	-0.03	-0.03	0	0.05	0	0	0	0	0.02	0.02	0	0.0	0	0.01	0.05	0	0.0	0	-0.0	0.0	0	0	0	0	0	0.0	0	0	0	0	0	0.0	0	0	0.0	0	0	0.13	0	0.02	0	0	0	0	0	0	0	0	0	0	-0.03	0	0	0.0	0	0.0	0	0	0	0	0	0	0.02	0.0	0.0	0.02	0	0	0	0.02	0.0	0.0	0	0	0.01	0	-0.02	-0.03	0.03	0.0	0	0.01	0.0	0	0.07	0	-0.03	0.01	2	0	0	0	0.0	0.0	-0.02	0	0.0	0	0.0	0	0	0	0	0	-0.01	0.0	0.0	0.0	0	0.0	-0.02	0	0	0	0	0	0	0	0	0.0	-0.02	0	0	0	0	0.0	0.07	0	0	0	0	0	1	0.02	0	0	-0.02	0.0	-0.02	0	0.0	0.0	0	0.01	0	0	0	-0.06	0.04	0	-0.04	0	0	0	0.01	0.0	0.0	0	0	0.0	0	0	0	0	0	0	0	0	0	0	0	0	0	0	0.0	-0.01	-0.01	0	0	0	0	-0.02	0.02	0	0	-0.08	0.0	0	0.0	0.0	0	0	41	-0.07	0	0	0	0	-0.04	0.0	0	0	0	0.06	-0.0	0.0	0	0	0.02	0	41	0	0.01	0	0	0	0.05	0	0.0	0	0	0	0.01	0	0	0	0.03	0	0	0	-0.03	0	0	0	0	0.0	0	0	0.0	0.05	0	0	0.01	-0.02	0.0	0	0	-0.05	0	0	0	0	0.0	0	0.0	-0.01	-0.06	4.46	0	0	0.03	-0.03	0	0.0	0	0	0	0	0.0	0	-0.0	0	0.01	0	0	0	0	0	-0.01	0	0	0	0	0	-0.02	0	0.03	0	0	0	0.0	0.5	-0.03	0.0	0	0	0	0	0	0	0	0.02	0.0	0.0	0	0.0	0.01	0.0	0.1	-0.01	0.04	0.09	0.0	0	0	0	0	0.0	0.03	0.0	0.0	0	0.0	0	0	-0.02	0	0.0	0	0.0	0.0	0	0	0	0.01	0.09	0	0	-0.01	0	0.0	0	-0.03	0	0	0	0	0.0	0.0	-0.03	0	0	0	0	-0.0	0.0	0.08	0	0	0.0	0.05	0	0	-0.02	0.0	0.0	0	0	0	0	-0.0	0.0	0	0	0	-0.02	0	0	0.03	-0.02	0.0	0.03	0	0	0.02	0	-0.0	-0.03	0.0	0	0	0	0	0	0	0	0.0	0	-0.02	0.0	0	-0.07	0	0	0.34	0	0	0	1.0	0.03	0.0	-0.08	0	0	0	0	0	0.03	0	0	0	0.1	0	0	0	0	0	0.0	0.0	0.0	0	0	0	0.0	0	0	0.0	0	0	0	0	0	0	0.04	-0.0	0	0	-0.04	0.0	0.0	0	0	0	0.0	0	0	0	0	0	0.0	0.0	0.03	0.0	0	0	0	0	0	-0.03	-0.04	0	0	0	0	0	0	0.0	0	0.0	0	-0.32	0.01	0	0	0	-0.02	0	0	0.0	-0.0	0.03	0	-0.03	0.0	0	0	0	0	0.0	0.0	0	0	0.07	0.0	0.0	0.0	0.0	-0.07	0.03	0	0	0	-0.02	1	0.05	-0.02	0.08	0	0	0.34	-0.02	0.0	0	-0.03	0.0	0	0.0	-0.0	0	0.0	0.01	0.0	0	0.01	0.0	0	0	0	0.0	0	0.0	0	0	0.0	0	0	0	0	0	0.02	0	0.04	0	0	-0.04	0.0	0	0	-0.02	-0.07	-0.05	0.0	0	0	0	0	-0.01	0	0.07	0.05	-0.12	-0.01	0	0.0	41	0	0.0	0.03	0	0.0	0	-0.03	0	0	0	0	0.03	0.01	0.0	0	-0.02	0.03	0.0	0	0	0.02	0.02	0.04	0.0	0	0	0.0	0.03	0	0	0.37	0.0	0.0	0	0	20	0	0	0	0	-0.0	0	-0.0	0	0	0.0	0.0	0	0	0	0	0.05	-0.04	0.04	-0.04	1.0	0	0	0.01	0.03	0	0	-0.01	0.0	0	0.07	0	0	0	-0.01	0	0	0	0	0	0	-0.03	0	0.07	0	0	-0.04	-0.04	0.0	0.0	0	0.03	-0.08	0.01	0.04	0	0	0	0	0	0	0	0.0	0	0.01	-0.01	0	0	0	-0.06	0.0	0	0	0.0	0	0	0.03	0.03	0.0	0.02	0.0	0	0	0.0	0	0.03	0	0	0.0	0	0	0	0	0.05	0.09	0.0	0.01	-0.03	-0.05	0	0	0.05	0.0	0	0.01	0.0	0.07	0.0	0	0	0	0	0	0.0	-0.05	0	0	0.0	0.02	0.5	0	0.0	0	0	-0.03	0.04	0	0	0.02	0	0.26	0	-0.01	0	0.0	0	0.0	0	0	0	0	0	0	-0.07	0.01	0	-0.0	0	0	0	0	0.03	0.0	0	0.0	0.37	0	0	0	0.05	0	0	1	0	0	-0.0	-0.0	-0.05	0	-0.03	0.05	0	0.08	0.0	0.0	0	0	0.0	0	0.05	0.0	0.0	-0.01	-0.03	0.01	0.0	0	0.02	0	-0.0	0	0	0	0.15
chromosomal aberration frequency	0	0	0.0	0	0.0	-0.04	0	0.05	0	0	0	-0.03	0	0.0	0	0	-0.02	0.0	0.0	-0.05	0.0	0	-0.06	0	0	0.0	0.03	0	0	-0.01	0.0	0	0	0	0	0	0	0	0	0	0.01	0	0.0	0.02	-0.02	0	0.0	-0.01	0.02	0.02	0.0	0	-0.02	-0.0	0	0.0	0.0	0.03	0	0	0	1	-0.03	0.07	0.0	0	0	0	0	0	0	0	0	0.0	0	-0.01	0	0.0	0.0	0.0	0.0	0	0	0	0	0	-0.03	0	-0.01	-0.07	0	0	0.0	0	0.04	0	0	0	0.0	-0.05	0	0.06	0.0	0.0	0	0.02	0	0.0	0.0	0	0	0.0	0	-0.06	0.04	0.0	0	0.08	0	0.07	0	0	0.0	0.0	0	0	0	0.03	0.04	0	0.0	-0.03	0.01	0.0	0.01	0	0	0.0	0	0	0	0.0	0	-0.05	0	-0.01	-0.09	0	0	-0.01	0	0	0.0	0	-0.05	0	0.0	0.03	0	0	0.0	0	0	0.0	0	0	0.0	0.01	0	0	0	0.03	-0.01	0	0	0	0	0	0	0	0	0.0	0	0.0	-0.0	0.05	0	0	0	0.0	0	0.02	0	-0.0	0	0.06	0	0	0.04	-0.03	0.0	0	-0.01	0.0	0.0	0	0	0.0	0.06	0	0	-0.03	0	0	0	0	0	0	0	0	0	0	0	0.07	0	0	0	-0.01	-0.06	0	0.0	0	0.0	0.0	0	-0.05	0.01	0.01	0.0	0	0	0	0	0	0	-0.01	0	0	0.02	0.03	-0.04	0	-0.04	0.0	-0.01	0	0	0	0	0.0	0	0	0.0	-0.05	0.05	0.0	0.0	0.05	0	0.01	0	0.0	0	0	0	0.02	0.0	0	0	0	0.0	0	0.03	0	0.01	0.01	0	0	0	0.0	0	0	-0.01	-0.02	0	0	-0.0	0.0	0	0.04	0	0	0.0	0	0	-0.01	0	0	0	0	0.0	0	0	0.0	0	0	0.02	0	0	0.06	0.01	0	0.05	0	0	0.04	0	0.01	0	0.0	0.0	0	0	0	0.0	0	0.0	0	0	0	0.0	0	0.0	0	-0.01	-0.02	0	0	-0.01	0.0	0	0	0	0	0.05	1	0.02	0.0	0	0	0	0.0	-0.04	-0.0	0	0.01	0	0.0	0.01	0	0.02	0	0	0.07	-0.01	0	0	0.01	0	-0.06	0	0	0	0	0	0	-0.03	0	0.02	0.0	0.0	0.02	0.0	0	0.01	0.0	0	0	0	0	0	0	0	0	-0.01	0	0	0	0	0	0	0.0	0	0.0	0	0	0	-0.03	-0.04	0.01	-0.02	0	0.02	0	0.0	0	0.05	0.04	-0.0	0	-0.03	0	0	-0.01	0.06	0.04	0.0	0.0	0	0	0	0.0	0.0	0	0.0	0	0.0	0.01	0	0.02	0	-0.03	0	0	0	0	0	0	-0.06	0.04	0	0	0	0	0.01	0.0	0	-0.01	0	0	0	-0.03	0.0	0	0.05	0	0	0	0	0.0	0.0	0	0.0	0.01	0.02	0.0	0.0	0	0.0	0	0	0	0.0	0	-0.04	0	0	0	-0.03	0	0	0	0	-0.02	0.01	0	0	0	0.01	0.0	0	0.0	0.0	0	0	0	0.0	0.0	0	0	0	0	0.02	0	0.02	0	0.01	0	0.0	0.08	0.0	0.02	0	0	0	0.0	-0.0	-0.07	0	0	0	0	0	0	0	0.0	0	0	0	0	0	0	0.0	-0.02	0	0	1642	0	0	0	0.01	0	0	0	0.0	0.0	0.0	0	0	0	0	0.03	0.0	0	0.0	0.01	0	0	0.0	0.01	0	0	0.0	0	0.01	0.0	-0.01	0	0	0	0	0	0	0	0	-0.03	0	0	0.0	0	0	0	0	0	0.0	0	-0.03	0.0	0.02	0	0.0	0	0.02	0	0.0	0	0	0	0	0	-0.06	-0.01	0	0	0.04	0	0	0	0.0	0.0	0	0	0	0	0.0	0	0.03	0	-0.05	0	0	-0.01	-0.02	-0.03	0.08	0.0	0	-0.02	0	0.01	0	0.0	0	0	0.0	0.0	0	0.0	0.01	0.0	-0.02	0	0	0.0	0	-0.03	0.03	0.0	0	-0.01	0.0	0	-0.09	0.01	-0.03	0.05	0.0	0.01	0.0	0.05	0	0	0.05	0	0	0	0.0	0.02	0.0	0	0.0	0	0	0.0	0	0.0	0.0	0	0.0	0	0.0	0.0	0	0	0	0	0	0.0	0	0	0	0	0.0	-0.03	0.0	0	0.0	0	0	0	0	0.04	0	0.0	0	0	0	0.0	0.0	0	0	0	-0.02	0	0	0	0.01	0.0	0	0	0	0	0	0	0	0.0	-0.04	0.0	0.0	0	0	0.04	0.01	0.0	0	0	-0.0	0.01	0.0	0	-0.01	0	0.04	0.0	0.0	0.02	-0.0	0	-0.02	0.02	0.0	0.0	-0.06	0	0.0	0	0	0.0	-0.0	-0.04	0	-0.05	0.0	0	0	0.0	-0.04	0	-0.03	0	0.01	-0.07	0	0.0	0	0	0.04	0	-0.02	0	1	0	0.01	0.0	0	0.0	0	-0.03	0.0	0	0.0	1.0	-0.02	0.0	0	0.0	0	0	0	0	-0.0	-0.02	0.01	0.0	0	0	0.0	0.0	0	0	0	-0.01	0	-0.01	-0.01	0.0	0.04	0	0	0	0	0	0	0.0	0	0.0	0.06	0	0.0	0	0.01	0.02	0.0	0	0.0	0	0.01	0.0	0	0	-0.05	0.0	0.01	0	0.0	0	0	-0.04	0.0	0	0	0	-0.05	0	0	0	0	0	0.0	0.0	0.0	0	0	0	-0.03	0	-0.03	0.0	0.0	0.0	0.01	0.03	0	0	0.0	0	0	0	0.0	0.02	-0.02	0	0	0.0	-0.02	0.01	0	0.0	0	0	0	0.0	0.01	0.0	0	0	0	0	0	0.01	-0.01	0	0	0.04	0	0.0	-0.04	0	0	0.0	0	0.0	0.07	0.0	0	0	0	0	0	0	0	0	0	-0.02	0.0	0.01	0	0	0.1	0.0	0.0	0	0	0	0	0	-0.1	0	0	0.0	0.0	0	0.0	0	0	0	-0.01	0.0	-0.02	0	0	0.01	0.0	0.0	0	0	0.02	0.0	0.03	0.03	0	0	0.01	0.0	0	-0.0	0	0	0.0	0	0	0.0	0.05	0.03	0.01	0	-0.06	0.01	0.0	-0.03	-0.01	-0.09	0	0	-0.03	0	-0.01	0	0	-0.01	-0.01	0	-0.0	0.0	0.0	0	0	0	0.0	0	-0.01	0.0	0.05	0	0.0	0.0	0	-0.02	-0.08	0	0	0	0	0	0	-0.04	0	0	-0.0	0	0	0	0.0	0	0.02	0.04	0	0	0	0	0	0.0	0	0.01	0	0.0	0	0	0	0.0	0.0	0	0.04	0.0	0.04	0	-0.02	0.0	0	0	0	0	-0.0	-0.12	0.01	0.0	0	0	0.0	0	0	0	0	0	0	0	0	0	0	0.0	0	0	0	0	0	-0.05	0	0	0.0	0	-0.06	0.0	-0.03	0	0	-0.0	0.0	0	0	0.01	0.0	0.0	0	-0.02	0	0.0	0	0.04	0.0	0.0	0.0	-0.07	0.0	0.01	-0.05	0.03	0	0	0.01	0	0	0	0	0	0	-0.02	0.03	0.06	-0.01	0.0	0	0.06	0.0	0	0.0	0	0.0	0	-0.07	0.0	0.0	0	EFO	0.0	0	-0.06	-0.04	0.05	0	0.0	0	0	0	0.0	0	15	0.0	0.0	0	0	0	-0.03	0	0	0	0	0	0	0.0	0	0.03	-0.06	0.0	0.01	0	-0.01	0	0	0	0.03	0	0.0	0	0	-0.01	0	0	0	-0.01	0.0	0	0.03	-0.0	-0.05	-0.01	0	0.03	-0.02	0	0.07	0	0.0	0	0.0	0.0	0	0.0	0.02	-0.02	0	0	-0.03	0	0	0	0	0	0.0	0.0	0	-0.02	0	0.0	0	0	0.04	0	0	0.0	0	-0.0	0.04	0	0	0	0	0.01	0.0	0.0	0.06	0.02	0.03	0.0	-0.08	-0.03	0	0.03	0	0.04	0	0	0.0	0.0	-0.02	0.0	-0.1	0	0	0	0	0	-0.01	0	0	0	0	0.04	-0.01	0.0	0.0	0	0	0.0	0	0.0	0	0	0.05	0	0	0	0.0	0	-0.02	0	0	0	0.0	0.02	0	0.0	0	0	0	0	0	0	0	0.02	0	0	0	0.0	0	0	-0.03	0	0	0.02	0	0.0	0.0	0	-0.0	0.0	0	0	0	0	0	0	-0.02	0.0	0.06	0.0	0.05	0.0	0.0	0.0	0.0	0	0.0	0	0	0.0	0	0	0	0	0	0	-0.03	0	-0.02	0	0	0	0.01	0.03	0	0.0	0	-0.06	0	0	0	0.02	0	0	-0.07	0	-0.04	0.1	0	0	0.0	-0.04	0	0	0	0	0	0.0	0	-0.0	0	-0.01	0	0	0	0.02	0.0	0.0	0	0.0	0	0	0.08	0	0.0	0	0	0.0	0	0.0	0.02	0	0.0	0.01	-0.0	0.0	0.0	0	-0.02	0	-0.02	0	0.06	0.02	0	0	0	0	0.0	-0.01	0	-0.03	0	0.0	0	0	0.0	0	0.0	-0.02	0.0	0	0.0	-0.05	0	0.0	0.0	0	0	0	0.0	0	0	0	0.0	-0.0	0	0.0	0.01	0.0	0	0	0	0	-0.04	-0.04	0	0	0	0	0.07	0	0.0	0	0	0.03	0	0.0	0.02	0	0	-0.03	0	0.04	0	0.0	0.0	0	0	0	0	0	0	0.01	-0.02	0	0.0	0	0	0	0	-0.0	0	0	0	0	-0.03	0.0	0	0	0	0	0	0.0	0.0	0.0	0	0	0	0.01	0	0	-0.03	0	0.02	0.05	0.03	-0.01	0	0.01	0	-0.01	0.0	0	0	0	0	0	0	0.0	0	0	0	0	0.01	0	0	0	0.01	0	0	0	0.02	0.0	0	0	0.0	0	0.0	0	-0.01	-0.03	0.0	0	0	-0.02	0.0	0.0	-0.01	0.03	0	-0.01	0.0	-0.01	0	0	0.04	0.01	0	0	0.0	0.01	0	-0.03	0	-0.03	-0.02	-0.07	-0.04	0	0	0	0	0	0	0.01	-0.05	0	0	0	0	0	0.02	0.02	0.0	0.06	-0.03	0	0.05	0.0	0	0	0	-0.01	0.04	0.01	0	0	0.0	0.01	0	0.0	0.0	0	0	0	0	0	0	0.05	0	0.0	0	-0.05	0.03	0	-0.0	0	0	-0.01	0	-0.02	0	-0.05	0.03	0.05	0	0	-0.04	0.02	0.08	0	0.06	-0.02	0	0.01	-0.0	0.0	0.05	-0.05	0	0.01	0	-0.01	0	0	0	0	0	0	0	0	0	0.03	0.0	0	723	0	0	0	0	0	0	0	0	0	0	0.04	0	-0.01	0	-0.04	0.0	0.06	0.02	0	0	0.05	0	0	0	0	0.0	0.0	0	0	-0.03	0.0	0	0	0	0	-0.02	0	0.0	0	0	0	0.0	-0.04	0	0	0.0	0.0	0	0	0.05	0	0.01	0.03	0	0.0	0.01	-0.08	0	0	0	0	0	0	0	0	0	0.0	0	0.0	0	0	0	0.01	0.02	0	-0.04	0	0.01	0	0.06	-0.0	0.0	0	0	0.0	0.04	0	0.0	0.0	-0.05	0	0	-0.06	0	0	0	-0.02	0.0	-0.01	0	0	0	0	0.01	0	0.01	0.06	0.0	-0.01	0	0	0	0	0	0.0	-0.04	0	0.0	0.04	0	0	0.0	-0.08	0	0.0	0	0	0.06	0	0	0	0	0	0.0	0	0	0.01	0	0	0	-0.04	0	0	0	0	0	0	0	0.0	0.0	0	-0.02	0	0	-0.03	0.01	0.11	0	0	0	0	0.0	0	-0.14	0.01	0	0	0	0	0	0	0	0.0	0	0.0	0	0	0.02	0	0.01	0	0.0	0	-0.04	0	0	0	0	0	0	0	0	0	0.02	0	0	0.04	-0.02	0	0.0	0	0	-0.05	0	-0.06	0	0	-0.01	0.0	0	0	0	0	0.0	0	-0.05	0	0	0.0	0.0	0.0	-0.01	-0.04	0	0	0.01	0	-0.02	0	0.01	-0.01	0	0	0	0	0	0	0	0	100.0	0	0	0.0	0	0	0.04	0.0	0	0	0.0	0	0	0.0	0.0	0.01	0.01	-0.03	-0.04	0	-0.01	-0.02	0	0	-0.03	0.07	0	-0.02	0.03	0	0	0	0.0	0.02	0	0.01	0	-0.05	0.03	0.0	0	0	0.0	0	0	0	0	0	0	0	0	0.02	0	0.0	0	0	0.0	0	0.04	0.0	0	0	0	0	0.0	0.0	0	0	-0.02	0.0	0	0.04	0	-0.0	0	0	0	0.08	0.02	0.06	0.0	-0.03	0.0	0	0	723	0.0	0	0.0	-0.03	0.02	-0.02	0	0	0.04	0	0	0	0	0	0	0	0	0	0	0	0	0	0.01	0	0	0.01	0.06	0.0	0	0	0.0	0	0	0	0	0.0	0	0	0	0.0	0	0.0	0.0	0	-0.02	0.06	0.02	0	0	0	0.01	0	0	0	0	0.0	0.0	0	0	0	0	0	0	-0.03	-0.04	0.0	0	0.04	0.01	0.0	-0.02	0.0	0	0.0	0	-0.01	0.0	0.01	-0.04	0.0	0	-0.05	0	0	0	0.08	0	0	0	0	0.0	0	0	0	0.04	-0.01	0	0.0	0	-0.02	0.01	0.0	0.04	0	0	0	0	0.0	0.01	0	0	0.0	0.01	0.0	0	-0.01	-0.02	0.0	0	0	0	0	0.04	0	0	0	0	0	0.0	0.01	0	0	-0.02	0.09	0	0	0.0	-0.02	0.0	0.02	0.0	0	0	0.04	0	0.0	0	0	0	0	0	0.0	0	0	0	0.0	-0.08	0	0	0	0.0	0.0	0	0	0.01	0	0	0	0.02	0.0	0.03	0.02	0.03	0.0	0	0	0.0	0.06	0.0	0	0	0	0.0	0.01	0.0	0	0	0	0.0	0	0.0	-0.01	0.0	0	0	0	0	0	0	0	0.0	0	0.0	0	0.0	0	0	0	0.0	0	0	0.0	0	0.0	0	0	0	0.09	-0.02	0	0	0.01	-0.06	0	0.04	0	0	0	0	0.04	-0.03	0	-0.09	0	0.03	0.05	0	0.0	0	-0.05	0.01	0	0	0	0	0	0.0	0	0	0	0	0	0.0	0	0	0.0	0	0	-0.01	0	0.03	0	0	0	0	0	0	0	0	0	0	0.02	0	0	0.0	0	0.0	0	0	0	0	0	0	-0.02	0.0	0.0	-0.03	0	0	0	0.04	0.01	0.01	0	0	-0.06	0	-0.0	-0.0	-0.05	0.0	0	-0.01	0.0	0	0.0	0	0.03	-0.01	0	0	0	0	0.0	0.0	0.03	0	0.0	0	0.0	0	0	0	0	0	0.0	-0.04	0.0	0.0	0	0.01	0.02	0	0	0	0	0	0	0	0	-0.01	0.04	0	0	0	0	0.0	0.02	0	0	0	0	0	1	-0.05	0	0	0.02	0.0	0.05	0	0.0	0.0	0	0.07	0	0	0	-0.08	0.02	0	0.07	1	0	0	-0.06	0.0	0.0	0	0	0.0	0	0	0	0	0	0	0	0	0	0	0	0	0	0	0.0	-0.0	-0.03	0	0	0	0	-0.02	-0.03	0	0	-0.0	0.0	0	0.0	0.0	0	0	723	0.02	0	0	0	0	0.0	0.0	0	0	0	0.04	0.01	0.0	0	0	-0.0	0	723	0	0.0	0	0	0	0.03	0	0.0	0	0	0	-0.01	0	0	0	0.02	0	0	0	-0.0	0	0	0	0	0.0	0	0	0.0	0.03	0	0	0.02	-0.06	0.0	0	0	-0.06	0	0	0	0	0.0	0	0.0	-0.0	0.04	2.27	0	0	-0.0	0.04	0	0.0	0	0	0	0	0.0	0	-0.02	0	-0.04	0	0	0	0	0	-0.04	0	0	0	0	0	0.02	0	-0.01	0	0	0	0.0	0.09	-0.0	0.0	0	0	0	0	0	0	0	-0.05	0.0	-0.04	0	0.0	-0.04	0.0	0.01	0.06	0.07	0.07	0.0	0	0	0	0	0.0	-0.0	0.0	0.0	0	0.0	0	0	-0.01	0	0.0	0	0.0	0.0	0	0	0	-0.0	0.07	0	0	-0.08	0	0.0	0	-0.0	0	0	0	0	0.0	0.0	0.0	0	0	0	0	0.01	0.0	0.02	0	0	0.0	0.02	0	0	-0.06	0.0	0.0	0	0	0	0	-0.0	0.0	0	0	0	0.06	0	0	0.02	0.03	0.01	-0.02	0	0	0.01	0	-0.03	-0.03	0.0	0	0	0	0	0	0	0	0.0	0	0.02	0.0	0	-0.03	0	0	0.0	0	0	0	0.0	-0.04	0.0	0.03	0	0	0	0	0	-0.02	0	0	0	0.01	0	0	0	0	0	0.0	0.0	0.0	0	0	0	0.0	0	0	0.0	0	0	0	0	0	0	-0.03	-0.04	0	0	0.07	0.0	0.0	0	0	0	0.0	0	0	0	0	0	0.0	0.0	0.01	0.0	0	0	0	0	0	0.04	-0.06	0	0	0	0	0	0	0.0	0	0.01	0	-0.32	0.01	0	0	0	-0.0	0	0	0.0	-0.0	-0.0	0	-0.02	0.0	0	0	0	0	0.0	0.0	0	0	-0.07	1.0	-0.02	0.0	0.0	-0.03	0.03	0	0	0	-0.02	4	0.0	0.05	0.08	0	0	0.0	-0.01	0.02	0	0.01	0.0	0	0.0	-0.1	0	0.01	0.01	0.0	0	0.0	0.0	0	0	0	0.0	0	0.0	0	0	0.0	0	0	0	0	0	0.01	0	-0.05	0	0	-0.02	0.0	0	0	0.01	-0.02	0.07	0.0	0	0	0	0	-0.02	0	-0.01	0.04	-0.02	0.06	0	0.0	723	0	0.0	-0.01	0	0.06	0	-0.06	0	0	0	0	-0.02	0.03	0.0	0	-0.01	0.01	0.0	0	0	-0.0	0.02	0.04	0.0	0	0	0.0	-0.01	0	0	0.0	0.0	0.0	0	0	1	0	0	0	0	0.01	0	-0.05	0	0	0.0	0.03	723	0	0	0	0.03	-0.01	0.02	-0.02	0.0	0	0	-0.02	-0.07	0	0	0.08	0.0	0	0.03	0	0	0	0.02	0	0	0	0	0	0	-0.05	0	0.01	0	0	-0.02	-0.01	0.02	0.0	0	-0.01	0.01	-0.0	0.01	0	0	0	0	0	0	0	0.0	0	-0.01	-0.0	0	0	0	0.0	0.0	0	0	0.0	0	0	-0.01	0.05	0.0	0.01	0.02	0	0	0.0	0	-0.03	0	0	0.0	0	0	0	0	0.09	0.01	0.0	0.04	0.03	-0.03	0	0	0.01	0.0	0	0.02	0.0	-0.0	0.0	0	0	0	0	0	0.0	-0.02	0	0	0.0	-0.0	0.0	0	0.0	0	0	0.0	0.0	0	0	-0.06	0	0.0	0	-0.01	0	-0.04	0	0.0	0	0	0	0	0	0	-0.01	-0.02	0	0.01	0	0	0	0	-0.01	-0.05	0	0.0	0.0	0	0	0	-0.01	0	0	1	0	0	-0.02	0.02	0.01	0	0.02	-0.0	0	0.03	0.0	0.0	0	0	0.0	0	0.01	0.0	0.0	0.0	-0.07	0.01	0.0	0	0.0	0	0.02	0	0	0	0.15
age at death	0	0	0.0	0	0.0	-0.02	0	0.01	0	0	0	-0.05	0	0.0	0	0	-0.04	0.0	0.0	0.0	0.0	0	0.03	0	0	0.0	-0.0	0	0	0.03	0.08	0	0	0	0	0	0	0	0	0	0.04	0	0.0	-0.03	-0.03	0	-0.03	-0.02	0.04	0.02	0.0	0	0.0	-0.01	0	-0.0	0.0	0.03	0	0	0	1	0.06	-0.08	0.0	0	0	0	0	0	0	0	0	0.0	0	0.03	0	0.0	0.01	0.0	0.0	0	0	0	0	0	0.01	0	-0.01	0.02	0	0	0.0	0	0.01	0	0	0	0.0	0.01	0	0.01	0.0	0.0	0	0.07	0	0.0	0.0	0	0	0.0	0	0.03	-0.03	0.05	0	0.06	0	0.04	0	0	0.0	0.0	0	0	0	-0.03	-0.02	0	0.0	0.01	0.05	0.0	0.03	0	0	0.0	0	0	0	0.0	0	0.02	0	0.08	0.04	0	0	-0.04	0	0	0.0	0	0.02	0	0.0	-0.04	0	0	0.0	0	0	0.0	0	0	0.0	0.0	0	0	0	-0.03	0.04	0	0	0	0	0	0	0	0	0.0	0	0.0	0.05	-0.02	0	0	0	0.0	0	-0.04	0	0.0	0	0.0	0	0	0.01	-0.04	0.0	0	-0.01	0.0	0.0	0	0	0.0	0.03	0	0	-0.01	0	0	0	0	0	0	0	0	0	0	0	0.01	0	0	0	-0.05	-0.02	0	0.0	0	0.0	0.0	0	-0.01	-0.01	-0.05	0.0	0	0	0	0	0	0	-0.01	0	0	-0.01	-0.01	-0.02	0	-0.05	0.0	-0.0	0	0	0	0	0.0	0	0	1.0	0.01	-0.01	0.0	0.0	-0.03	0	-0.03	0	0.0	0	0	0	0.05	0.0	0	0	0	0.0	0	0.03	0	0.03	0.0	0	0	0	0.0	0	0	-0.0	0.03	0	0	-0.03	0.0	0	0.01	0	0	0.0	0	0	0.02	0	0	0	0	0.0	0	0	0.0	0	0	-0.03	0	0	0.05	0.01	0	0.01	0	0	-0.03	0	-0.01	0	0.0	0.0	0	0	0	0.0	0	0.0	0	0	0	0.0	0	0.0	0	0.05	-0.02	0	0	-0.09	0.0	0	0	0	0	-0.02	2	-0.01	0.0	0	0	0	0.0	-0.03	0.01	0	-0.01	0	0.0	-0.03	0	-0.02	0	0	-0.05	0.0	0	0	-0.03	0	0.01	0	0	0	0	0	0	0.0	0	-0.0	0.0	0.0	0.01	0.0	0	-0.06	0.0	0	0	0	0	0	0	0	0	-0.03	0	0	0	0	0	0	0.0	0	0.0	0	0	0	0.0	0.03	0.0	-0.04	0	0.0	0	0.0	0	0.02	0.01	0.03	0	-0.07	0	0	0.02	-0.03	0.04	0.0	0.0	0	0	0	-0.04	0.0	0	0.0	0	0.0	0.0	0	0.0	0	0.07	0	0	0	0	0	0	-0.01	0.03	0	0	0	0	-0.05	0.0	0	-0.06	0	0	0	-0.01	0.0	0	0.04	0	0	0	0	0.0	0.0	0	-0.04	0.0	0.0	0.0	0.0	0	0.0	0	0	0	0.0	0	-0.02	0	0	0	0.01	0	0	0	0	-0.02	0.03	0	0	0	-0.03	0.01	0	0.0	0.0	0	0	0	0.0	0.0	0	0	0	0	-0.05	0	-0.11	0	0.0	0	0.0	0.02	0.0	-0.02	0	0	0	0.0	0.06	-0.03	0	0	0	0	0	0	0	0.0	0	0	0	0	0	0	0.0	-0.04	0	0	2	0	0	0	0.0	0	0	0	0.0	0.0	0.0	0	0	0	0	0.01	0.0	0	0.0	-0.04	0	0	0.0	-0.04	0	0	0.0	0	0.0	0.0	0.07	0	0	0	0	0	0	0	0	-0.08	0	0	0.0	0	0	0	0	0	0.0	0	0.07	0.0	-0.02	0	0.0	0	0.03	0	0.0	0	0	0	0	0	0.0	0.01	0	0	-0.06	0	0	0	0.0	0.0	0	0	0	0	0.0	0	-0.01	0	-0.07	0	0	-0.03	-0.05	-0.0	-0.04	0.0	0	-0.01	0	0.01	0	0.0	0	0	0.0	0.0	0	0.0	0.0	0.01	-0.01	0	0	0.0	0	0.01	0.0	0.0	0	0.02	0.0	0	-0.0	0.0	-0.02	-0.04	0.0	-0.06	0.0	0.0	0	0	0.03	0	0	0	0.0	0.01	0.0	0	0.0	0	0	0.0	0	0.0	0.0	0	0.0	0	0.0	0.0	0	0	0	0	0	0.0	0	0	0	0	0.0	0.0	0.0	0	0.0	0	0	0	0	0.01	0	0.0	0	0	0	0.0	0.0	0	0	0	0.03	0	0	0	0.0	0.0	0	0	0	0	0	0	0	-0.06	-0.06	0.0	0.0	0	0	0.02	0.03	0.0	0	0	0.01	-0.03	0.0	0	-0.03	0	0.03	0.0	0.0	0.03	0.06	0	0.02	0.02	0.0	0.0	0.01	0	0.0	0	0	0.0	0.08	0.04	0	-0.0	0.0	0	0	0.0	0.04	0	-0.0	0	0.0	0.03	0	0.0	0	0	-0.0	0	-0.0	0	2	0	0.0	0.0	0	0.0	0	0.03	0.0	0	0.0	0.0	0.04	0.0	0	0.0	0	0	0	0	0.02	-0.01	0.03	0.0	0	0	0.0	0.0	0	0	0	0.01	0	0.03	0.01	100.0	-0.0	0	0	0	0	0	0	0.0	0	0.0	0.01	0	0.0	0	-0.05	-0.05	0.0	0	0.0	0	0.01	0.0	0	0	0.03	0.0	-0.0	0	0.0	0	0	-0.07	0.0	0	0	0	0.02	0	0	0	0	0	0.0	0.0	0.0	0	0	0	0.01	0	-0.03	0.0	0.0	0.0	0.02	0.01	0	0	0.0	0	0	0	-0.05	0.0	-0.01	0	0	0.0	0.03	0.0	0	0.0	0	0	0	0.0	0.01	0.0	0	0	0	0	0	0.0	-0.02	2	0	0.02	0	0.0	-0.02	0	0	0.0	0	0.0	0.03	0.0	0	0	0	0	0	0	0	0	0	-0.03	0.0	0.03	0	0	-0.02	0.0	0.0	0	0	0	0	0	0.04	0	0	0.0	0.0	0	0.0	0	0	0	-0.04	0.0	-0.04	0	0	-0.07	0.0	0.0	0	0	-0.01	0.0	0.0	-0.02	0	0	0.03	0.0	0	-0.02	0	0	0.0	0	0	0.0	-0.0	-0.01	0.0	0	0.03	0.0	0.0	-0.01	-0.02	-0.02	0	0	0.02	0	0.02	0	0	0.02	0.0	0	-0.07	0.0	0.0	0	0	0	0.0	0	-0.05	0.0	-0.06	0	0.03	0.0	0	-0.02	0.02	0	0	0	0	0	0	-0.04	0	0	0.04	0	0	0	-0.01	0	0.02	0.02	0	0	0	0	0	0.0	0	0.0	0	0.0	0	0	0	0.0	0.0	0	0.02	0.0	0.04	0	0.01	0.0	0	0	0	0	0.0	0.05	0.07	0.0	0	0	0.0	0	0	0	0	0	0	0	0	0	0	0.0	0	0	0	0	0	0.08	0	0	0.0	0	-0.01	0.0	-0.02	0	0	0.03	0.0	0	0	0.08	0.0	0.0	0	-0.07	0	0.0	0	-0.04	0.0	0.0	0.0	-0.01	0.0	-0.06	0.04	-0.02	0	0	0.0	0	0	0	0	0	0	-0.04	-0.0	-0.01	-0.01	0.0	0	0.07	0.0	0	0.0	0	0.0	0	0.05	0.0	0.0	0	EFO	0.0	0	-0.08	-0.06	-0.07	0	0.0	0	0	0	0.0	0	15	0.0	0.0	0	0	0	-0.01	0	0	0	0	0	0	0.0	0	-0.02	-0.07	0.02	-0.06	0	0.04	0	0	0	0.0	0	0.0	0	0	-0.0	0	0	0	-0.02	0.0	0	-0.01	0.01	-0.0	-0.03	0	0.09	0.05	0	0.0	0	0.0	0	0.0	0.0	0	0.0	0.01	-0.02	0	0	-0.02	0	0	0	0	0	0.0	0.0	0	0.02	0	0.0	0	0	-0.0	0	0	0.0	0	0.02	-0.04	0	0	0	0	0.0	0.0	0.0	-0.02	-0.02	0.05	0.0	0.05	-0.12	0	0.0	0	-0.01	0	0	0.0	0.0	0.01	0.0	0.09	0	0	0	0	0	0.04	0	0	0	0	0.06	-0.0	0.0	0.0	0	0	0.0	0	0.0	0	0	0.0	0	0	0	0.0	0	0.01	0	0	0	0.0	-0.03	0	0.0	0	0	0	0	0	0	0	-0.04	0	0	0	0.0	0	0	-0.03	0	0	0.02	0	0.0	-0.05	0	0.03	0.0	0	0	0	0	0	0	-0.03	-0.05	-0.02	0.0	-0.02	0.0	0.0	0.0	0.0	0	0.0	0	0	0.0	0	0	0	0	0	0	-0.0	0	-0.0	0	0	0	-0.02	0.0	0	0.0	0	0.0	0	0	0	-0.01	0	0	-0.06	0	-0.04	0.04	0	0	0.0	0.05	0	0	0	0	0	0.0	0	0.04	0	0.01	0	0	0	0.02	0.0	1.0	0	0.0	0	0	-0.06	0	0.0	0	0	0.0	0	0.0	0.02	0	0.0	0.02	-0.04	0.0	0.0	0	-0.02	0	0.05	0	-0.02	-0.04	0	0	0	0	0.0	-0.02	0	-0.02	0	0.0	0	0	0.0	0	0.0	0.05	0.0	0	0.0	-0.02	0	0.0	0.0	0	0	0	0.0	0	0	0	0.0	-0.04	0	0.0	0.09	0.0	0	0	0	0	-0.03	-0.02	0	0	0	0	-0.02	0	0.0	0	0	0.02	0	0.0	0.0	0	0	-0.01	0	-0.0	0	0.0	0.0	0	0	0	0	0	0	-0.01	-0.02	0	0.0	0	0	0	0	-0.02	0	0	0	0	-0.01	0.0	0	0	0	0	0	0.0	0.0	0.0	0	0	0	0.02	0	0	-0.0	0	0.0	0.07	-0.02	0.01	0	0.04	0	0.03	0.0	0	0	0	0	0	0	0.0	0	0	0	0	0.0	0	0	0	-0.06	0	0	0	0.0	0.0	0	0	0.0	0	0.0	0	0.02	0.04	0.0	0	0	-0.03	0.0	0.0	-0.02	0.04	0	-0.01	0.0	-0.03	0	0	0.0	-0.01	0	0	0.0	0.0	0	-0.02	0	0.02	-0.06	-0.01	0.01	0	0	0	0	0	0	-0.01	-0.02	0	0	0	0	0	0.0	0.01	0.0	0.02	0.03	0	0.0	0.0	0	0	0	-0.04	-0.02	0.03	0	0	0.0	0.0	0	0.0	0.0	0	0	0	0	0	0	-0.02	0	0.0	0	-0.02	-0.01	0	0.01	0	0	-0.03	0	-0.02	0	-0.01	0.0	0.01	0	0	-0.06	-0.04	0.05	0	0.02	-0.05	0	0.03	0.02	0.0	0.03	-0.03	0	0.01	0	0.06	0	0	0	0	0	0	0	0	0	-0.02	0.0	0	2	0	0	0	0	0	0	0	0	0	0	0.01	0	0.04	1	-0.09	-0.02	-0.05	-0.0	0	0	0.04	0	0	0	0	0.0	0.0	0	0	0.08	0.0	0	0	0	0	-0.03	0	0.0	0	0	0	0.0	0.0	0	0	0.0	0.03	0	0	0.02	0	0.01	0.0	0	0.0	-0.03	-0.07	0	0	0	0	0	0	0	0	0	0.0	0	0.0	0	0	0	0.01	0.0	0	-0.07	0	0.03	0	0.02	0.03	0.0	0	0	0.0	-0.05	0	0.0	0.0	0.06	0	0	-0.03	0	0	0	0.08	0.0	0.05	0	0	0	0	-0.01	0	0.08	-0.04	0.0	-0.03	0	0	0	0	0	-0.01	0.02	0	0.0	0.05	0	0	0.0	-0.02	0	0.0	0	0	0.03	0	0	0	0	0	0.0	0	0	0.0	0	0	0	0.07	0	0	0	0	0	0	0	0.0	-0.04	0	-0.0	0	0	-0.04	0.07	0.04	0	0	0	0	0.0	0	-0.05	-0.03	0	0	0	0	0	0	0	0.0	0	0.0	0	0	0.0	0	0.0	0	0.0	0	0.02	0	0	0	0	0	0	0	0	0	0.02	0	0	-0.04	0.03	0	0.0	0	0	0.02	0	-0.02	0	0	0.04	0.07	0	0	0	0	0.0	0	0.01	0	0	0.0	0.0	0.0	0.01	0.05	0	0	0.02	0	-0.0	0	0.0	0.08	0	0	0	0	0	0	0	0	0.0	0	0	0.0	0	0	0.04	0.0	0	0	0.0	0	0	0.0	0.0	0.04	-0.03	-0.04	-0.01	0	-0.0	0.01	0	0	-0.02	-0.0	0	-0.05	-0.01	0	0	0	0.0	-0.04	0	0.0	0	0.01	0.03	0.0	0	0	0.0	0	0	0	0	0	0	0	0	0.02	0	-0.03	0	0	0.0	0	0.0	0.0	0	0	0	0	0.0	0.0	0	0	-0.04	0.0	0	-0.08	0	-0.01	0	0	0	0.0	0.08	-0.02	0.0	-0.02	0.0	0	0	2	0.0	0	0.0	-0.02	0.0	-0.02	0	0	0.0	0	0	0	0	0	0	0	0	0	0	0	0	0	0.06	0	0	-0.04	0.02	0.0	0	0	0.0	0	0	0	0	0.0	0	0	0	0.0	0	0.0	0.0	0	0.08	0.03	-0.02	0	0	0	-0.01	0	0	0	0	-0.04	0.0	0	0	0	0	0	0	0.01	-0.04	0.0	0	0.01	0.03	0.0	-0.09	0.0	0	0.0	0	0.05	0.0	-0.01	0.01	0.0	0	-0.01	0	0	0	0.11	0	0	0	0	-0.01	0	0	0	0.0	0.03	0	0.0	0	-0.04	0.14	0.0	0.02	0	0	0	0	0.0	0.0	0	0	0.0	0.03	0.0	0	-0.01	-0.01	0.0	0	0	0	0	-0.0	0	0	0	0	0	0.0	-0.05	0	0	0.03	-0.0	0	0	0.0	-0.01	0.0	-0.05	0.0	0	0	0.01	0	0.0	0	0	0	0	0	0.0	0	0	0	0.0	-0.01	0	0	0	0.0	0.0	0	0	-0.0	0	0	0	-0.04	0.0	-0.02	0.03	-0.01	0.0	0	0	0.0	0.01	0.0	0	0	0	0.0	-0.0	0.0	0	0	0	0.0	0	0.0	-0.03	0.0	0	0	0	0	0	0	0	0.0	0	0.0	0	0.0	0	0	0	0.0	0	0	0.0	0	0.0	0	0	0	0.01	0.01	0	0	-0.01	-0.04	0	-0.0	0	0	0	0	-0.03	-0.02	0	0.0	0	-0.07	0.06	0	0.0	0	-0.01	0.0	0	0	0	0	0	0.0	0	0	0	0	0	0.0	0	0	0.0	0	0	0.03	0	-0.04	0	0	0	0	0	0	0	0	0	0	-0.0	0	0	0.0	0	0.0	0	0	0	0	0	0	0.02	0.0	0.0	0.01	0	0	0	0.02	0.0	0.0	0	0	-0.03	0	0.01	0.01	-0.02	0.0	0	-0.06	0.0	0	0.0	0	-0.02	-0.1	0	0	0	0	0.0	0.0	-0.05	0	0.0	0	0.0	0	0	0	0	0	0.02	-0.03	0.0	0.0	0	0.0	0.04	0	0	0	0	0	0	0	0	-0.05	-0.02	0	0	0	0	0.0	0.03	0	0	0	0	0	1	-0.02	0	0	-0.02	0.0	0.06	0	0.0	0.0	0	0.0	0	0	0	0.04	0.03	0	0.02	0	0	0	0.02	0.0	0.0	0	0	0.0	0	0	0	0	0	0	0	0	0	0	0	0	0	0	0.0	0.04	0.03	0	0	0	0	0.04	-0.05	0	0	0.11	0.0	0	0.0	0.0	0	0	2	0.02	0	0	0	0	0.05	0.0	0	0	0	0.08	0.04	0.0	0	0	0.04	0	2	0	-0.01	0	0	0	0.02	0	0.0	0	0	0	-0.03	0	0	0	-0.01	0	0	0	0.04	0	0	0	0	0.0	0	0	0.0	0.06	0	0	0.01	0.02	0.0	0	0	-0.04	0	0	0	0	0.0	0	0.0	-0.0	0.01	1.0	0	0	-0.0	-0.05	0	0.0	0	0	0	0	0.0	0	0.0	0	-0.03	0	0	0	0	0	-0.02	0	0	0	0	0	-0.03	0	-0.02	0	0	0	0.0	0.23	0.01	0.0	0	0	0	0	0	0	0	0.04	0.0	-0.02	0	0.0	-0.01	0.0	0.05	0.02	0.01	-0.04	0.0	0	0	0	0	0.0	-0.04	0.0	0.0	0	0.0	0	0	0.02	0	0.0	0	0.0	0.0	0	0	0	0.01	0.03	0	0	-0.01	0	0.0	0	-0.0	0	0	0	0	0.0	0.0	0.05	0	0	0	0	0.0	0.0	-0.02	0	0	0.0	-0.04	0	0	-0.08	0.0	0.0	0	0	0	0	0.06	0.0	0	0	0	0.03	0	0	0.03	0.04	0.0	0.02	0	0	-0.0	0	-0.03	-0.1	0.0	0	0	0	0	0	0	0	0.0	0	-0.06	0.0	0	0.0	0	0	0.0	0	0	0	0.0	-0.02	0.0	0.05	0	0	0	0	0	-0.03	0	0	0	0.03	0	0	0	0	0	0.0	0.0	0.0	0	0	0	0.0	0	0	0.0	0	0	0	0	0	0	-0.01	0.12	0	0	-0.03	0.0	0.0	0	0	0	0.0	0	0	0	0	0	0.0	0.0	-0.02	0.0	0	0	0	0	0	-0.01	-0.04	0	0	0	0	0	0	0.0	0	0.0	0	-0.29	-0.03	0	0	0	-0.05	0	0	0.0	0.01	-0.04	0	0.01	0.0	0	0	0	0	0.0	0.0	0	0	-0.07	0.0	-0.03	0.0	0.0	0.05	0.01	0	0	0	-0.06	10	0.0	-0.0	0.06	0	0	0.0	0.05	0.0	0	0.03	0.0	0	0.0	-0.02	0	0.0	0.01	0.0	0	0.01	0.0	0	0	0	0.0	0	0.0	0	0	0.0	0	0	0	0	0	-0.01	0	0.01	0	0	-0.05	0.0	0	0	-0.06	-0.04	-0.01	0.0	0	0	0	0	-0.02	0	-0.03	0.02	-0.03	0.03	0	0.0	2	0	0.0	-0.01	0	0.0	0	0.02	0	0	0	0	0.05	0.07	0.0	0	0.07	-0.01	0.0	0	0	0.01	0.01	0.1	0.0	0	0	0.0	-0.06	0	0	0.0	0.0	0.0	0	0	0	0	0	0	0	0.02	0	-0.01	0	0	0.0	0.0	0	0	0	0	-0.02	-0.04	0.07	0.06	0.0	0	0	-0.01	-0.0	0	0	-0.01	0.0	0	0.02	0	0	0	0.01	0	0	0	0	0	0	-0.03	0	0.01	0	0	-0.05	-0.06	0.0	0.0	0	0.01	0.03	0.02	0.05	0	0	0	0	0	0	0	0.0	0	-0.01	0.0	0	0	0	-0.0	0.0	0	0	0.0	0	0	0.03	0.05	0.0	0.01	0.0	0	0	0.0	0	0.01	0	0	0.0	0	0	0	0	0.0	0.02	0.0	-0.02	-0.02	-0.01	0	0	-0.01	0.0	0	0.05	0.0	0.06	0.0	0	0	0	0	0	0.0	-0.03	0	0	0.0	-0.03	0.0	0	0.0	0	0	0.01	0.03	0	0	0.04	0	0.0	0	-0.05	0	0.03	0	0.0	0	0	0	0	0	0	-0.02	-0.06	0	0.01	0	0	0	0	0.07	-0.06	0	0.0	0.0	0	0	0	-0.02	0	0	1	0	0	-0.03	-0.06	0.03	0	0.04	-0.01	0	0.05	0.0	0.0	0	0	0.0	0	0.01	0.0	0.0	0.05	-0.05	0.01	0.0	0	-0.02	0	0.01	0	0	0	0.15
immune dysregulation-inflammatory bowel disease-arthritis-recurrent infections syndrome	0	0	0.0	0	0.0	0.0	0	-0.04	0	0	0	-0.0	0	0.0	0	0	0.03	0.0	0.0	0.02	0.0	0	0.03	0	0	0.0	-0.01	0	0	0.03	-0.05	0	0	0	0	0	0	0	26	0	-0.02	0	0.0	-0.01	0.07	0	0.02	0.02	0.0	0.02	0.0	0	0.03	0.0	0	0.04	0.0	-0.01	0	0	0	1	0.03	-0.01	0.0	0	0	0	0	0	0	0	0	0.0	0	-0.0	0	0.0	-0.0	0.0	0.0	0	0	0	0	0	-0.02	0	0.01	-0.02	0	0	0.0	0	0.07	0	0	0	0.0	0.03	0	-0.01	0.0	0.0	0	0.01	0	0.0	0.0	0	0	0.0	0	0.03	-0.04	0.03	0	-0.04	0	0.04	0	0	0.0	0.0	0	0	0	-0.02	-0.03	0	0.0	0.04	-0.01	0.0	0.05	0	0	0.0	0	0	0	0.0	0	-0.03	0	-0.03	0.09	0	0	-0.05	0	0	0.0	0	-0.02	0	0.0	0.03	0	0	0.0	0	0	0.0	0	0	0.0	0.0	0	0	0	0.02	-0.04	0	0	0	0	0	0	0	0	0.0	0	0.0	-0.06	0.04	0	0	0	0.0	0	-0.01	0	0.03	0	-0.05	0	0	0.0	0.01	0.0	0	-0.01	0.0	0.0	0	0	0.0	-0.01	0	0	0.03	0	0	0	0	0	0	0	0	0	0	0	-0.01	0	0	0	-0.02	0.06	0	0.0	0	0.0	0.0	0	-0.08	-0.04	0.04	0.0	0	0	4206	0	0	0	0.02	0	0	0.04	0.0	0.0	0	-0.03	0.0	-0.02	0	0	0	0	0.0	0	0	1.0	-0.01	-0.02	0.0	0.0	-0.01	0	-0.0	0	0.0	0	0	0	-0.05	0.0	0	0	0	0.0	0	0.02	0	0.01	0.0	1	0	0	0.0	0	0	0.03	0.05	0	0	0.01	0.0	0	0.02	0	0	0.0	0	0	-0.01	0	0	0	0	0.0	0	0	0.0	0	0	-0.07	0	0	-0.04	-0.03	0	-0.02	0	0	-0.02	0	-0.06	0	0.0	0.0	0	0	0	0.0	0	0.0	0	0	0	0.0	0	0.0	0	-0.03	-0.05	0	0	0.08	0.0	0	0	0	0	0.01	11	0.03	0.0	0	0	0	0.0	-0.13	-0.01	0	-0.06	0	0.0	0.01	0	-0.04	0	0	0.02	-0.04	0	0	0.0	0	0.05	0	0	0	0	0	0	0.02	0	-0.01	0.0	0.0	0.0	0.0	0	-0.01	0.0	0	0	0	0	0	0	0	0	0.0	0	0	0	0	0	0	0.0	0	0.0	0	0	0	0.03	-0.03	0.0	-0.01	0	0.04	0	0.0	0	-0.03	0.02	-0.02	0	0.08	0	0	0.05	0.01	0.02	0.0	0.0	0	0	0	-0.01	0.0	0	0.0	0	0.0	0.01	0	0.01	0	0.01	0	0	0	0	0	0	-0.01	-0.04	0	0	0	0	-0.0	0.0	0	0.01	0	0	0	0.04	0.0	0	0.01	0	0	0	0	0.0	0.0	0	0.09	0.0	-0.02	0.0	0.0	0	0.0	0	0	0	0.0	0	-0.02	0	0	0	-0.03	0	0	0	0	0.0	0.03	0	0	0	0.01	0.01	0	0.0	0.0	0	0	0	0.0	0.0	0	0	0	0	-0.05	0	0.06	0	0.0	0	0.0	0.05	0.0	0.0	0	0	0	0.0	-0.04	0.04	0	1	0	0	0	0	0	0.0	0	1	0	0	0	0	0.0	0.02	0	0	24	0	0	0	0.0	0	0	0	0.0	0.0	0.0	0	0	0	0	0.01	0.0	0	0.0	0.02	0	0	-0.04	-0.01	0	0	0.0	0	0.0	0.0	0.02	0	0	0	0	0	0	0	0	-0.04	0	0	0.0	0	0	0	0	0	0.0	0	-0.01	0.0	-0.03	0	0.0	0	-0.08	0	0.0	0	0	0	0	0	-0.01	0.1	0	0	-0.0	0	0	0	0.0	0.0	0	0	0	0	0.0	0	-0.01	0	-0.01	0	0	-0.05	-0.01	0.03	0.01	0.0	0	0.0	0	0.03	0	0.0	0	0	0.0	0.0	0	0.0	0.0	0.06	0.01	0	0	0.0	0	-0.07	-0.01	0.0	0	-0.03	0.0	0	-0.05	0.0	-0.05	0.0	0.0	0.04	0.0	0.02	0	0	0.04	0	0	0	0.0	-0.04	0.0	0	0.0	0	0	0.0	0	0.0	0.0	0	0.0	0	0.0	0.0	0	0	0	0	0	0.0	0	0	0	0	0.0	0.01	0.0	0	0.0	0	0	0	0	-0.0	0	0.0	0	0	0	0.0	0.0	0	0	0	-0.0	0	0	0	0.0	0.0	0	0	0	0	0	0	0	0.04	-0.09	0.0	0.0	0	0	0.03	0.01	0.0	0	0	0.07	0.0	0.0	0	-0.01	0	-0.05	0.0	0.0	0.01	0.02	0	-0.04	0.03	0.0	0.0	0.01	0	0.0	0	0	0.0	0.03	-0.03	0	0.02	0.0	0	0	0.0	0.01	0	-0.02	0	0.0	0.02	0	0.0	0	0	0.02	0	-0.02	0	14	0	0.0	0.0	0	0.0	0	0.06	0.0	0	0.0	0.0	-0.01	0.0	0	0.0	0	0	0	0	-0.02	-0.02	0.05	0.0	0	0	0.0	0.0	0	0	0	-0.03	0	-0.02	0.04	100.0	-0.02	0	0	0	0	0	0	0.0	0	0.0	0.01	0	0.0	0	0.04	-0.01	0.0	0	0.0	0	-0.0	0.0	0	0	-0.03	0.0	-0.0	0	0.0	0	0	0.03	0.0	0	0	0	-0.01	0	0	0	0	0	0.0	0.0	0.0	0	0	0	0.02	0	0.07	0.0	0.0	0.0	0.01	-0.03	0	0	0.0	0	0	0	-0.03	0.0	0.08	0	0	0.0	0.0	0.0	0	0.0	0	0	0	0.0	-0.01	0.0	0	0	0	0	0	0.0	-0.02	10	0	0.03	0	0.0	-0.0	0	0	0.0	0	0.0	0.01	0.0	0	0	0	0	0	0	0	0	0	-0.05	-0.01	0.04	0	0	-0.08	-0.02	0.0	1	0	0	0	0	0.0	0	0	0.0	0.0	0	0.0	0	0	0	0.01	0.0	0.08	0	0	0.02	0.0	0.0	0	0	0.02	0.0	0.0	-0.0	0	0	0.01	0.0	0	0.05	0	0	0.0	0	0	0.0	0.03	-0.02	0.0	0	0.08	0.0	0.0	0.06	-0.03	-0.0	0	0	-0.06	0	-0.0	0	0	-0.03	-0.06	0	-0.02	0.0	0.0	0	0	0	0.0	0	0.03	0.0	-0.01	0	0.01	0.0	0	-0.02	-0.02	0	0	0	0	0	0	0.06	0	0	-0.0	0	0	0	-0.04	0	-0.07	0.02	0	0	0	0	0	0.0	0	0.0	0	0.0	0	0	0	0.0	0.0	0	-0.03	0.0	-0.06	0	0.04	0.0	0	0	0	0	0.03	0.06	-0.05	0.0	0	0	0.0	0	0	0	0	0	0	0	0	0	1	0.0	0	0	0	0	0	0.04	0	0	0.0	0	0.02	0.0	-0.05	0	0	-0.01	0.0	0	0	0.0	0.0	0.0	0	-0.01	0	0.0	0	-0.03	0.0	0.0	0.0	0.08	0.0	0.05	0.0	-0.08	0	0	-0.01	0	0	0	0	0	1	0.04	-0.02	-0.02	-0.01	0.0	0	0.03	0.0	0	0.0	0	0.0	0	-0.02	0.0	0.0	0	MONDO	0.0	0	0.06	0.03	0.01	0	0.0	0	0	0	0.0	0	62	0.0	0.0	0	0	0	0.01	0	0	0	0	0	0	0.0	0	-0.06	-0.03	0.04	0.0	0	-0.01	0	0	0	0.09	0	0.0	0	0	-0.01	0	0	0	-0.01	0.0	0	0.06	0.01	-0.05	0.03	0	0.05	-0.02	0	0.01	0	0.0	0	0.0	0.0	0	0.0	0.01	0.01	0	0	0.01	0	0	0	0	0	0.0	0.0	0	0.03	0	0.0	0	0	-0.02	0	0	0.0	0	0.02	0.01	0	0	0	0	0.0	0.0	0.0	0.02	0.0	-0.01	0.0	0.0	-0.09	0	0.02	0	0.04	0	0	0.0	0.0	-0.02	0.0	0.02	0	0	0	0	0	0.05	0	0	0	0	0.03	0.01	0.0	0.0	0	0	0.0	0	0.0	0	0	0.0	0	0	0	0.0	0	-0.02	0	0	0	0.0	0.01	0	0.0	0	0	0	0	0	0	0	-0.02	0	0	0	0.0	0	0	-0.08	0	0	0.04	0	0.0	0.06	0	-0.04	0.0	0	0	0	0	0	0	0.06	0.01	-0.02	0.0	0.04	0.0	0.0	0.0	0.0	0	0.0	0	0	0.0	0	0	0	0	0	0	-0.03	0	-0.01	0	0	0	-0.01	-0.12	0	0.0	0	-0.05	0	0	0	-0.01	0	0	-0.01	0	-0.03	0.0	0	0	0.0	-0.03	0	0	0	0	0	0.0	0	-0.02	0	-0.0	0	0	0	-0.0	0.0	1.0	0	0.0	0	0	0.01	0	0.0	0	0	0.21	0	0.0	0.02	0	0.0	-0.04	0.02	0.0	0.0	0	0.03	0	-0.05	0	-0.0	0.05	0	0	0	0	0.0	0.01	0	-0.08	0	0.0	0	0	0.0	0	0.0	-0.05	0.0	0	0.0	0.02	0	0.0	0.0	0	0	0	283.6	0	0	0	0.0	-0.02	0	0.0	-0.01	0.0	0	0	0	0	-0.02	-0.06	0	0	0	0	0.04	0	0.0	0	0	-0.01	0	-0.01	0.01	0	0	0.06	0	-0.02	0	0.0	0.0	0	0	0	0	0	0	0.01	0.01	0	0.0	0	0	0	0	0.01	0	0	0	0	-0.05	0.0	0	0	0	0	0	0.0	0.0	0.0	0	0	0	-0.01	0	0	-0.04	0	0.0	-0.06	-0.0	0.01	0	-0.03	0	0.01	0.0	0	0	0	0	0	1	0.0	0	0	0	0	0.0	0	0	0	0.05	0	0	0	0.0	0.0	0	0	0.0	0	0.0	0	-0.04	0.08	0.0	0	0	0.02	0.0	0.0	0.01	0.02	0	-0.02	0.0	-0.03	0	0	0.05	-0.01	0	0	0.0	0.0	0	-0.0	0	0.03	0.05	-0.08	0.06	0	0	0	0	0	0	0.05	-0.04	0	0	0	0	0	0.0	0.02	0.0	0.04	-0.02	0	0.01	0.0	0	0	0	0.01	-0.01	0.1	0	0	0.0	0.0	0	0.0	0.0	0	0	0	0	1	0	0.04	0	0.0	0	-0.01	0.06	0	-0.04	0	0	-0.03	0	0.04	0	-0.06	0.0	-0.01	0	0	0.01	-0.0	-0.02	0	-0.05	0.02	0	0.05	0.02	0.0	-0.01	0.01	0	0.02	0	0.01	0	0	0	0	0	0	0	0	0	0.03	0.0	0	4	0	0	0	0	0	0	0	0	0	0	-0.01	0	0.04	1	0.01	0.06	-0.02	-0.0	0	0	-0.05	0	0	0	0	0.0	0.0	0	0	-0.08	0.0	0	0	0	0	0.03	0	0.0	0	0	0	0.0	-0.01	0	0	0.0	-0.07	0	0	-0.04	0	-0.07	-0.01	0	0.0	0.05	-0.03	0	0	0	0	0	0	0	0	0	0.0	0	0.0	0	0	0	-0.02	0.0	0	0.02	0	0.09	0	-0.03	0.03	0.0	0	0	0.0	-0.05	0	0.0	0.0	0.0	0	0	-0.04	0	0	0	-0.02	0.0	-0.01	0	0	0	0	0.0	0	-0.06	0.02	0.0	-0.02	0	0	0	0	0	0.02	0.0	0	0.0	-0.02	0	0	0.0	0.03	0	0.0	0	0	0.07	0	0	0	0	0	0.0	0	0	0.0	0	0	0	0.04	0	0	0	0	0	0	0	0.0	0.03	0	-0.02	0	0	-0.01	-0.0	-0.01	0	0	0	0	0.0	0	-0.01	0.03	0	0	0	0	0	0	0	0.0	0	0.0	0	0	0.03	0	0.0	0	0.0	0	0.04	0	0	0	0	0	0	0	0	0	0.06	0	0	-0.05	-0.0	0	0.0	0	0	-0.03	0	0.05	0	0	0.02	0.02	0	0	0	0	0.0	0	0.02	0	0	0.0	0.0	0.0	0.03	-0.04	0	0	0.03	0	-0.0	0	0.0	0.04	0	0	0	0	0	0	0	0	0.0	0	0	0.0	0	0	0.04	0.0	0	0	0.0	0	0	0.0	0.0	0.01	0.0	0.01	-0.01	0	-0.04	-0.03	0	0	-0.01	-0.05	0	-0.03	0.01	0	0	0	0.0	-0.04	0	0.0	0	-0.04	-0.02	0.0	0	0	0.0	0	0	0	0	0	0	0	0	0.02	0	-0.04	0	0	0.0	0	0.0	0.0	0	0	0	0	0.0	0.0	0	0	-0.03	0.0	0	0.01	0	0.03	0	0	0	-0.04	-0.0	0.09	0.0	0.0	0.0	0	0	10	0.0	0	0.0	0.02	0.0	0.04	0	0	0.03	0	0	0	0	0	0	0	0	0	0	0	0	0	0.03	0	0	-0.01	-0.04	0.0	0	0	0.0	0	1	0	0	0.0	0	0	0	0.0	0	0.0	0.0	0	0.02	-0.03	-0.04	0	0	0	0.01	0	0	0	0	-0.08	0.0	0	0	0	0	0	0	-0.06	0.01	0.0	0	0.0	-0.03	0.0	0.0	0.0	0	0.0	0	-0.04	0.0	0.01	0.04	0.0	0	-0.02	0	0	0	0.01	0	0	0	0	-0.01	0	0	0	0.0	0.01	0	0.0	0	0.08	0.57	0.0	0.01	0	0	0	0	0.0	0.0	0	0	0.0	-0.01	0.0	0	0.07	0.0	0.0	0	0	0	0	0.02	0	0	0	0	0	0.0	-0.05	0	0	0.0	0.1	0	0	0.0	0.01	0.0	-0.03	0.0	0	0	0.01	0	0.0	0	0	0	2	0	0.0	0	0	0	0.0	-0.02	0	0	0	0.0	0.0	0	0	0.06	0	0	0	-0.05	0.0	-0.03	-0.02	-0.04	0.0	0	0	0.0	-0.03	0.0	0	0	0	0.0	-0.0	0.0	0	0	0	0.0	0	0.0	0.04	0.0	0	0	0	0	0	0	0	0.0	0	0.0	0	0.0	0	0	0	0.0	0	0	0.0	0	0.0	0	0	0	0.01	0.01	0	0	-0.04	0.01	0	0.05	0	0	0	0	0.0	0.09	0	-0.0	0	0.0	0.02	0	0.0	0	-0.07	0.0	0	0	0	0	0	0.0	0	0	0	0	0	0.0	0	0	0.0	0	0	0.07	0	0.0	0	0	0	0	0	0	0	0	0	0	-0.01	0	0	0.0	0	0.0	0	0	0	0	0	0	0.04	0.0	0.0	0.01	0	0	0	-0.0	0.0	0.0	0	0	0.02	0	-0.0	0.07	-0.02	0.0	0	0.0	0.0	0	0.0	0	-0.0	-0.02	3	0	0	0	0.0	0.0	0.01	0	0.0	0	0.0	0	0	0	0	0	-0.01	-0.0	0.0	0.0	0	0.0	0.01	0	0	0	0	0	0	0	0	-0.08	-0.07	0	0	0	0	0.0	0.05	0	0	0	0	0	4	-0.04	0	0	0.0	0.0	-0.04	0	0.0	0.0	0	0.01	0	0	0	0.02	-0.01	0	0.01	0	0	0	0.01	0.0	0.0	0	0	0.0	0	0	0	0	0	0	0	0	0	0	0	0	0	0	0.0	-0.01	0.01	0	0	0	0	0.0	0.04	0	0	-0.07	0.0	0	0.0	0.0	0	0	10	-0.09	0	0	0	0	0.01	0.0	0	0	0	-0.02	0.02	0.0	0	0	0.03	0	10	0	-0.05	0	0	0	0.0	0	0.0	0	0	0	0.04	0	0	0	-0.04	0	0	0	-0.02	0	0	0	0	0.0	0	0	0.0	-0.13	0	0	0.03	-0.06	0.0	0	0	-0.0	0	0	0	0	0.0	0	0.0	-0.05	0.03	2.4	0	0	0.02	0.06	0	0.0	0	0	0	0	0.0	0	-0.05	0	0.02	0	0	0	0	0	0.04	0	0	0	0	0	0.04	0	0.04	0	0	0	0.0	0.76	-0.04	0.0	0	0	0	0	0	0	0	0.01	0.0	-0.03	0	0.0	0.05	0.0	0.09	0.01	-0.02	0.01	0.0	0	0	0	0	0.0	0.02	0.0	0.0	0	0.0	0	0	-0.03	0	0.0	1	0.0	0.0	0	0	0	0.05	-0.06	0	0	-0.05	0	0.0	0	-0.04	0	0	0	0	0.0	0.0	-0.03	0	0	0	0	-0.03	0.0	0.06	0	0	0.0	0.01	0	0	-0.01	0.0	0.0	0	0	0	0	-0.04	0.0	0	0	0	0.04	0	0	0.03	-0.04	0.0	-0.02	0	0	0.04	0	-0.01	-0.02	0.0	0	0	0	0	0	0	0	0.0	0	-0.02	0.0	0	-0.05	0	0	0.0	0	0	0	0.0	0.08	0.0	-0.02	0	0	0	0	0	0.01	0	0	0	-0.03	0	0	0	0	0	0.0	0.0	0.0	0	0	0	0.0	0	0	0.0	0	0	0	0	0	0	0.04	-0.09	0	0	0.0	0.0	0.0	0	0	0	0.0	0	0	0	0	0	0.0	0.0	0.05	0.0	0	0	0	0	0	0.01	-0.01	0	0	0	0	0	0	0.0	0	0.0	0	-0.3	-0.0	1	0	0	-0.02	1	0	0.0	-0.03	-0.04	0	0.01	0.0	0	0	0	0	0.0	0.0	0	0	-0.02	0.0	0.01	0.0	0.0	-0.03	-0.02	0	0	0	-0.01	1	0.0	0.01	-0.02	0	0	0.0	-0.01	0.0	0	0.01	0.0	0	0.0	-0.07	0	0.0	0.08	0.0	0	0.03	0.0	0	0	0	0.0	0	0.0	0	0	0.0	0	0	0	0	0	-0.01	0	-0.01	0	0	-0.05	0.0	0	0	0.02	-0.0	-0.03	0.0	0	0	0	1	-0.0	0	0.01	0.02	-0.02	-0.03	0	0.0	10	0	0.0	-0.01	0	0.0	0	-0.02	0	0	0	0	-0.01	0.0	0.0	0	-0.04	0.01	0.0	0	0	-0.01	-0.01	-0.0	0.0	0	0	0.0	0.01	0	0	0.0	0.0	0.0	0	1	4	0	0	0	0	0.0	0	0.01	0	0	0.0	0.0	0	0	0	0	0.01	-0.06	0.0	-0.01	0.0	0	0	-0.04	-0.02	0	0	-0.05	0.0	0	-0.02	0	0	0	-0.01	0	0	0	0	1	0	-0.01	0	0.0	0	0	0.0	-0.01	0.0	0.0	0	0.04	0.01	-0.02	0.06	0	0	0	0	0	0	0	0.0	0	-0.03	-0.07	0	0	0	0.06	0.0	0	0	0.0	0	0	0.03	0.03	0.0	-0.01	0.0	0	0	0.0	0	-0.03	0	0	0.0	0	0	0	0	0.07	0.04	0.0	0.02	0.01	-0.07	0	0	0.03	0.0	0	-0.03	0.0	-0.06	0.0	0	0	0	0	0	0.0	0.03	0	0	0.0	0.05	0.0	0	0.0	0	0	0.0	-0.03	0	0	-0.05	0	0.0	0	-0.0	0	-0.02	0	0.0	0	0	0	0	0	0	0.02	-0.02	0	0.03	0	0	0	0	-0.04	0.04	0	0.0	0.0	0	0	0	-0.08	0	0	1	0	0	0.01	-0.04	0.01	0	-0.03	0.0	0	-0.03	0.0	0.0	0	0	0.0	0	0.01	0.0	0.0	-0.09	-0.02	-0.03	0.0	0	0.02	0	0.0	0	0	0	0.14
congenital sodium diarrhea	0	1	0.0	0	0.0	-0.02	0	-0.03	0	0	0	0.01	0	0.0	0	0	0.04	0.0	0.0	-0.03	0.0	0	0.06	0	0	0.0	-0.03	0	0	0.04	-0.07	0	0	0	0	0	0	0	18	0	0.01	0	0.0	-0.04	0.02	0	0.06	0.03	-0.02	-0.02	0.0	0	-0.01	-0.01	0	0.02	0.0	0.04	0	0	0	1	0.04	-0.01	0.0	0	0	0	0	0	0	0	0	0.0	0	-0.05	0	0.0	-0.02	0.0	0.0	0	0	0	0	0	0.01	0	0.0	0.04	0	0	0.0	0	-0.0	0	0	0	0.0	0.0	0	0.0	0.0	0.0	0	0.01	0	0.0	0.0	0	0	0.0	0	0.04	-0.01	0.02	0	0.02	0	0.04	0	0	0.0	0.0	0	0	0	-0.02	-0.04	0	0.0	0.0	0.02	0.0	0.06	0	0	0.0	0	0	0	0.0	0	0.03	0	0.02	0.03	0	0	-0.02	0	0	0.0	0	0.01	0	0.0	0.01	0	0	0.0	0	0	0.0	0	0	0.0	0.0	0	0	0	-0.03	0.05	0	0	0	0	0	0	0	0	0.0	0	0.0	-0.02	0.12	0	0	0	0.0	0	0.05	0	-0.01	0	-0.01	0	0	0.01	0.02	0.0	0	-0.06	0.0	0.0	0	0	0.0	0.0	0	0	0.01	0	0	0	0	0	0	0	0	0	0	0	0.04	0	0	0	-0.01	0.02	0	0.0	0	0.0	0.0	0	0.06	-0.09	0.03	0.0	0	0	4206	0	0	0	0.01	0	0	0.03	-0.04	-0.0	0	-0.06	0.0	-0.0	0	0	0	0	0.0	0	0	1.0	0.01	0.07	0.0	0.0	0.04	0	-0.04	0	0.0	0	0	0	0.0	0.0	0	0	0	0.0	0	0.03	0	0.04	0.0	0	0	0	0.0	0	0	-0.08	-0.01	0	0	0.02	0.0	0	0.03	0	0	0.0	1	0	-0.07	0	0	0	0	0.0	0	0	0.0	0	0	0.05	0	0	-0.03	-0.03	0	0.0	0	0	0.05	0	-0.06	0	0.0	0.0	0	0	0	0.0	0	0.0	0	0	0	0.0	0	0.0	0	-0.05	-0.02	0	0	0.02	0.0	0	0	0	0	-0.06	5	0.0	0.0	0	0	0	0.0	-0.04	-0.0	0	0.01	0	0.0	0.0	0	0.03	0	0	-0.03	0.01	0	0	-0.03	0	0.06	0	0	0	0	0	0	0.04	0	0.0	0.0	0.0	0.02	0.0	0	0.01	0.0	0	0	0	0	0	0	0	0	-0.01	0	0	0	0	0	0	0.0	0	0.0	0	0	0	0.01	-0.03	0.0	-0.02	0	0.06	0	0.0	0	0.02	0.01	0.02	0	0.05	0	0	0.0	0.04	-0.02	0.0	0.0	0	0	0	0.03	0.0	0	0.0	0	0.0	0.03	0	0.03	0	-0.02	0	0	0	0	0	0	0.03	-0.02	0	0	0	0	0.01	0.0	0	-0.01	0	0	0	-0.0	0.0	0	-0.01	0	0	0	0	0.0	0.0	0	0.05	0.0	-0.02	0.0	0.0	1	0.0	0	0	0	0.0	0	0.03	0	0	0	0.04	0	0	0	0	0.01	0.01	0	0	0	-0.02	0.02	0	0.0	0.0	0	0	0	0.0	0.0	0	0	0	0	-0.06	0	0.06	0	0.0	0	0.0	0.03	0.0	-0.01	0	0	0	0.0	-0.03	-0.02	0	1	0	0	0	0	0	0.0	0	0	0	0	0	0	0.0	0.03	0	0	10	0	0	0	0.0	0	0	0	0.0	0.0	0.0	0	0	0	0	0.02	0.0	0	0.0	0.03	0	0	-0.04	-0.01	0	0	0.0	0	0.0	0.0	0.05	0	0	0	0	0	0	0	0	0.05	0	0	0.0	0	0	0	0	0	0.0	0	0.01	0.0	-0.02	0	0.0	0	-0.1	0	0.0	0	0	0	0	0	-0.02	0.04	0	0	0.02	0	0	0	0.0	0.0	0	0	0	0	0.0	0	-0.01	0	-0.05	0	0	-0.11	0.07	-0.04	0.02	0.0	0	0.04	0	0.02	0	0.0	0	0	0.0	0.0	0	0.0	0.0	0.03	0.02	0	0	0.0	0	0.02	-0.02	0.0	0	-0.0	0.0	0	-0.05	0.0	-0.03	-0.01	0.0	-0.03	0.0	0.04	0	0	0.01	0	0	0	0.0	-0.02	0.0	0	0.0	0	0	0.0	0	0.0	0.0	0	0.0	0	0.0	0.0	0	0	0	0	0	0.0	0	0	0	0	0.0	-0.03	0.0	0	0.0	0	0	0	0	-0.03	0	0.0	0	0	0	0.0	0.0	0	0	0	0.01	0	0	0	0.0	0.0	0	0	0	0	0	0	0	0.03	-0.01	0.0	0.0	0	0	0.02	0.01	0.0	0	0	0.04	0.04	0.0	0	-0.01	0	0.0	0.0	0.0	-0.03	-0.04	0	-0.02	0.06	0.0	0.0	-0.04	0	0.0	0	0	0.0	0.0	-0.01	0	-0.01	0.0	0	0	0.0	-0.06	0	-0.04	0	0.0	-0.02	0	0.0	0	0	0.0	0	-0.04	0	6	0	0.0	0.0	0	0.0	0	-0.01	0.0	0	0.0	0.17	0.02	0.0	0	0.0	0	0	0	0	0.03	-0.03	-0.04	0.0	0	0	0.0	0.0	0	0	0	-0.05	0	-0.01	-0.02	85.71	0.05	0	0	0	0	0	0	0.0	0	0.0	-0.02	0	0.0	0	-0.04	0.02	0.0	0	0.0	0	-0.02	0.0	0	0	-0.04	0.0	0.02	0	0.0	0	0	0.12	0.0	0	0	0	-0.03	0	0	0	0	0	0.0	0.0	0.0	0	0	0	0.01	0	0.05	0.0	0.0	0.0	-0.02	-0.04	0	0	0.0	0	0	0	-0.04	0.0	0.02	0	0	0.0	-0.03	0.0	0	0.0	0	0	0	0.0	-0.03	0.0	0	0	0	0	0	0.0	-0.0	6	0	-0.03	0	0.0	-0.08	0	0	0.0	0	0.0	0.01	0.0	0	0	0	0	0	0	0	0	0	-0.01	0.05	0.02	0	0	0.01	0.01	0.0	0	0	0	0	0	-0.04	0	0	0.0	0.0	0	0.0	0	0	0	0.03	0.0	0.01	0	0	-0.07	0.0	0.0	0	0	-0.02	0.0	0.0	-0.05	0	0	0.0	0.0	0	0.07	0	0	0.0	0	0	0.0	0.05	-0.03	0.0	0	0.03	0.0	0.0	0.01	-0.08	0.02	0	0	-0.04	0	0.01	0	0	0.0	-0.08	0	0.04	0.0	0.0	0	0	0	0.0	0	0.02	0.0	-0.0	0	-0.02	0.0	0	0.01	-0.02	0	0	0	0	0	0	0.01	0	0	-0.01	0	0	0	0.04	0	-0.04	0.0	0	0	0	0	0	0.0	0	0.0	0	0.0	0	0	0	0.0	0.0	0	-0.02	0.0	0.01	0	0.03	0.0	0	0	0	0	-0.02	0.0	-0.05	0.0	0	0	0.0	0	0	0	0	0	0	0	0	0	1	0.0	0	0	0	0	0	-0.03	0	0	0.0	0	0.01	0.0	0.01	0	0	0.0	0.0	0	0	0.07	0.0	0.0	0	0.01	0	0.0	0	0.01	0.0	0.0	0.0	0.0	0.0	0.04	0.01	0.02	0	0	-0.03	0	0	0	0	0	0	0.07	0.02	0.01	-0.02	0.0	0	0.05	0.0	0	0.0	0	0.0	0	0.01	0.0	0.0	0	MONDO	0.0	0	0.02	-0.0	-0.02	0	0.0	0	0	0	0.0	0	31	0.0	0.0	0	0	0	-0.01	0	0	0	0	1	0	0.0	0	-0.03	0.03	-0.0	0.01	0	0.01	0	0	0	0.05	0	0.0	0	0	-0.02	0	0	0	0.03	0.0	0	-0.01	0.04	0.04	0.02	0	-0.02	-0.01	0	-0.03	0	0.0	0	0.0	0.0	0	0.0	0.01	0.02	0	0	0.04	0	0	0	0	0	0.0	0.0	0	-0.02	0	0.0	0	0	-0.06	0	0	0.0	0	-0.07	0.06	0	0	0	0	0.0	0.0	0.0	0.04	0.03	-0.04	0.0	-0.02	-0.01	0	0.01	0	0.02	0	0	0.0	0.0	-0.04	0.0	0.07	0	0	0	0	0	0.04	0	0	0	0	0.02	-0.02	0.0	0.0	0	0	0.0	0	0.0	0	0	0.0	0	0	0	0.0	0	0.04	0	0	0	0.0	-0.03	0	0.0	0	0	0	0	0	0	0	-0.0	0	0	0	0.0	0	0	-0.06	0	0	-0.01	0	0.0	0.04	0	-0.03	0.0	0	0	0	0	0	0	0.07	0.02	-0.03	0.0	0.05	0.0	0.0	0.0	0.0	0	0.0	0	0	0.0	0	0	0	0	0	0	0.0	0	-0.02	0	0	0	0.09	-0.05	0	0.0	0	0.0	0	0	0	-0.01	0	1	0.0	0	-0.05	-0.03	0	0	0.0	0.07	0	0	0	0	0	0.0	0	-0.03	0	-0.01	0	0	0	-0.0	0.0	6.0	0	0.0	0	0	-0.05	0	0.0	0	0	0.17	0	0.0	0.07	0	0.0	0.01	0.01	0.0	0.0	0	-0.0	0	-0.02	0	-0.01	0.03	0	0	0	0	0.0	-0.02	0	-0.01	0	0.0	0	0	0.0	0	0.0	-0.02	0.0	0	0.0	0.0	0	0.0	0.0	0	0	0	416.2	0	0	0	0.0	0.0	0	0.0	0.0	0.0	0	0	0	0	-0.03	-0.07	0	0	0	0	0.0	0	0.0	0	0	0.03	0	0.02	-0.01	0	0	0.03	0	-0.0	0	0.0	0.0	0	0	0	0	0	0	0.03	0.01	0	0.0	0	0	0	0	0.08	0	0	0	1	-0.07	0.0	0	0	0	0	0	0.0	0.0	0.0	0	0	0	0.02	0	0	0.02	0	0.0	-0.07	-0.01	-0.03	0	-0.06	0	0.03	0.0	0	0	0	0	0	0	0.0	0	0	0	0	0.0	0	0	0	0.03	0	0	0	0.0	0.0	0	0	0.0	0	0.0	0	-0.01	0.0	0.0	0	0	-0.02	0.0	0.0	-0.02	0.0	0	-0.0	0.0	-0.02	0	0	-0.02	0.03	0	0	0.0	0.0	0	-0.06	0	0.03	-0.04	-0.03	0.01	0	0	0	0	0	0	0.08	0.0	0	0	0	0	0	0.0	-0.0	0.0	0.05	-0.01	0	0.01	0.0	0	0	0	0.02	0.01	0.05	0	0	0.0	0.0	0	0.0	0.0	0	0	0	0	0	0	0.02	0	0.0	0	-0.04	0.03	0	-0.04	0	0	-0.04	0	-0.04	0	0.03	0.0	0.03	0	0	-0.02	-0.02	0.11	0	-0.03	-0.04	0	-0.01	0.01	0.0	-0.04	-0.04	0	0.03	0	0.03	0	0	0	0	0	1	0	0	0	0.07	0.0	0	3	0	0	0	0	0	0	0	0	0	0	-0.06	0	-0.04	1	-0.03	0.13	-0.04	0.01	0	0	-0.05	0	0	0	0	0.0	0.0	0	0	-0.04	0.0	0	0	0	0	-0.0	0	0.0	0	0	0	0.0	0.01	0	0	0.0	-0.08	0	0	-0.05	0	-0.05	-0.05	0	0.0	0.03	0.03	0	0	0	0	0	0	0	0	0	0.0	0	0.0	0	0	0	-0.02	0.0	0	-0.02	0	0.01	0	0.01	-0.01	0.0	0	0	0.0	-0.02	0	0.0	0.0	-0.07	0	0	-0.05	0	0	0	0.0	0.0	0.04	0	0	0	0	-0.04	0	-0.04	-0.0	0.0	0.03	0	0	0	0	0	0.06	-0.09	0	0.0	0.01	0	0	0.0	0.01	0	0.0	0	0	0.03	0	0	0	0	0	0.0	0	0	0.0	0	1	0	0.04	0	0	0	0	0	0	0	0.0	-0.01	0	-0.06	0	0	-0.01	0.02	-0.03	0	0	0	0	0.0	0	-0.02	0.05	0	0	0	0	0	0	0	0.0	0	0.0	0	0	0.06	0	0.0	0	0.0	0	0.04	0	0	0	0	0	0	0	0	0	0.08	0	0	-0.05	-0.01	0	0.0	0	0	0.03	0	0.0	0	0	-0.01	0.03	0	0	0	0	0.0	0	-0.07	0	0	0.0	0.0	0.0	0.02	0.02	0	0	0.01	0	-0.04	0	0.0	0.02	0	0	0	0	0	0	0	0	14.29	0	0	0.0	0	0	0.06	0.0	0	0	0.0	0	0	0.0	0.0	0.02	0.02	-0.0	-0.01	0	-0.01	-0.05	0	0	0.02	-0.1	0	-0.03	0.05	0	0	0	0.0	0.08	0	0.0	0	-0.01	-0.05	0.0	0	0	0.0	0	0	0	0	0	0	0	0	-0.01	0	-0.02	0	0	0.0	0	0.0	0.0	0	0	0	0	0.0	0.0	0	0	-0.01	0.0	0	0.01	0	-0.03	0	0	0	0.0	0.08	0.0	0.0	0.06	0.0	0	0	6	0.0	0	0.0	-0.01	0.0	-0.03	0	0	0.03	0	0	0	0	0	0	0	0	0	0	0	0	0	-0.01	0	0	0.03	-0.06	0.0	0	0	0.0	0	1	0	0	0.0	0	0	0	0.0	0	0.0	0.0	0	0.01	0.04	-0.07	0	0	0	-0.0	0	0	0	0	-0.03	0.0	0	0	0	0	0	0	-0.03	-0.02	0.0	0	0.02	-0.06	0.0	0.08	0.0	0	0.0	0	-0.01	0.0	-0.03	0.02	0.0	0	-0.04	0	0	0	0.03	0	0	0	0	-0.02	0	0	0	-0.01	0.04	0	0.0	0	-0.0	0.5	0.0	0.02	0	0	0	0	0.0	0.0	0	0	0.0	0.01	0.0	0	0.07	-0.01	0.0	0	0	0	0	-0.03	0	0	0	0	0	0.0	-0.04	0	0	0.01	-0.0	0	0	0.0	0.01	0.0	0.07	0.0	0	0	-0.02	0	0.0	0	0	0	2	0	0.0	0	0	0	0.0	0.03	0	0	1	0.0	0.0	0	0	0.0	0	0	0	-0.07	0.0	-0.01	-0.03	-0.0	0.0	0	0	0.0	0.0	0.0	0	0	0	0.0	0.01	0.0	0	0	0	0.0	0	0.0	0.05	0.0	0	0	0	0	0	0	0	0.0	0	0.0	0	0.0	0	0	0	0.0	0	0	0.0	0	0.0	0	0	0	0.05	-0.06	0	0	-0.02	0.01	0	0.02	0	0	0	0	-0.03	0.07	0	-0.03	0	-0.01	-0.05	0	0.0	0	-0.0	0.0	0	0	0	0	0	0.0	0	0	0	0	0	0.0	0	0	0.0	0	0	0.03	0	0.04	0	0	0	0	0	0	0	0	0	0	-0.04	0	0	0.0	0	0.0	0	0	0	0	0	0	0.02	0.0	0.0	-0.04	1	0	0	0.04	0.0	0.0	0	0	-0.01	0	0.02	0.05	-0.03	0.0	0	0.07	0.0	0	0.0	0	-0.0	0.06	1	0	0	0	0.0	0.0	0.0	0	0.0	0	0.0	0	0	0	0	0	-0.04	-0.02	0.0	0.0	0	0.0	-0.01	0	0	0	0	0	0	0	0	-0.08	-0.1	0	0	0	0	0.0	0.03	0	0	0	0	0	4	-0.05	1	0	-0.03	0.0	0.0	0	0.0	0.0	0	0.05	0	0	0	0.04	-0.01	0	-0.06	0	0	0	0.02	0.0	0.0	0	0	0.0	0	0	0	0	0	0	0	0	0	0	0	0	0	0	0.0	-0.03	0.01	0	0	0	0	-0.0	0.02	0	0	0.03	0.0	0	0.0	0.0	0	0	7	-0.08	0	0	0	0	-0.06	0.0	0	0	0	-0.01	-0.01	0.0	0	0	-0.01	0	7	0	0.0	0	0	0	0.02	0	0.0	0	0	0	-0.04	0	0	0	-0.01	0	0	0	-0.02	0	0	0	0	0.0	0	0	0.0	-0.08	0	0	0.04	0.0	0.0	0	0	0.01	0	0	0	0	0.0	0	0.0	-0.01	-0.03	1.43	0	0	-0.0	0.01	0	0.0	0	0	0	0	0.0	0	-0.01	0	0.07	0	0	0	0	0	0.03	0	0	0	0	0	-0.01	0	0.03	0	0	0	0.0	0.66	-0.02	0.0	0	0	0	0	0	0	0	-0.01	0.0	-0.02	0	0.0	-0.0	0.0	-0.0	-0.07	-0.01	0.01	0.0	0	0	0	0	0.0	0.05	0.0	0.0	0	0.0	0	0	0.02	0	0.0	0	0.0	0.0	0	0	0	-0.02	-0.02	0	0	0.05	0	0.0	0	0.0	0	0	0	0	0.0	0.0	0.0	0	0	0	0	-0.06	0.0	-0.04	0	0	0.0	0.03	0	0	0.0	0.0	0.0	0	0	0	0	-0.02	0.0	0	0	0	-0.02	0	0	0.02	0.03	0.0	0.03	0	0	0.02	0	0.0	-0.01	0.0	0	0	0	0	0	0	0	0.0	0	-0.06	0.0	0	-0.05	0	0	0.0	0	0	0	0.0	0.06	0.0	0.01	0	0	0	0	0	-0.02	0	0	0	-0.03	0	0	0	0	0	0.0	0.0	0.0	0	0	0	0.0	0	0	0.0	0	0	0	0	0	0	0.04	-0.04	0	0	-0.01	0.0	0.0	0	0	0	0.0	0	0	0	0	0	0.0	0.0	0.03	0.0	0	0	0	0	0	-0.02	0.04	0	0	0	0	0	0	0.0	0	0.0	0	-0.31	-0.01	0	0	0	0.03	0	0	0.0	0.08	0.02	0	-0.01	0.0	0	0	0	0	0.0	0.0	0	0	-0.04	1.0	0.06	0.0	0.0	-0.0	0.0	0	0	0	0.02	1	0.0	-0.01	-0.03	0	0	0.0	-0.02	0.0	0	0.0	0.0	0	0.0	-0.04	0	0.0	0.05	0.0	0	0.01	0.0	0	0	0	0.0	0	0.0	0	0	0.0	0	0	0	0	0	-0.04	0	0.06	0	0	-0.05	0.0	0	0	0.02	-0.01	-0.03	0.0	0	0	0	0	0.01	0	-0.03	0.04	0.08	-0.01	0	0.0	1	0	0.0	0.0	0	0.0	0	-0.01	0	0	0	0	-0.05	0.02	0.0	0	-0.06	0.03	0.0	0	0	-0.04	-0.05	-0.05	0.0	0	0	0.0	-0.02	0	0	0.0	0.0	0.0	0	0	1	0	0	0	0	-0.0	0	0.02	0	0	0.0	0.0	1	0	0	0	-0.01	-0.1	0.02	-0.01	0.0	0	0	-0.01	0.02	0	0	-0.01	0.0	0	0.0	0	0	0	-0.04	0	0	0	0	0	0	-0.02	0	-0.01	0	0	0.01	-0.03	0.0	0.0	0	0.01	0.03	-0.02	0.01	0	1	0	0	0	0	0	0.0	0	0.0	-0.04	0	0	0	0.05	0.0	0	0	0.0	0	0	0.0	-0.01	0.0	-0.01	0.0	0	0	0.0	0	-0.0	0	0	0.0	0	0	0	0	0.03	-0.05	0.0	0.0	0.0	-0.05	0	0	0.05	0.0	0	-0.01	0.0	-0.07	0.0	0	0	0	0	0	0.0	0.04	0	0	0.0	0.09	0.0	1	0.0	0	0	0.02	-0.04	0	0	0.0	0	0.0	0	0.03	0	-0.04	0	0.0	0	0	0	0	0	0	-0.01	-0.03	0	-0.01	0	0	0	0	0.05	0.02	0	0.0	0.0	0	0	0	-0.03	0	0	2	0	0	0.03	0.01	-0.02	0	0.06	0.01	0	0.08	0.0	0.0	0	0	0.0	0	-0.0	0.0	0.0	-0.03	-0.02	0.02	0.0	0	0.02	0	0.04	0	0	0	0.14
chronic pain	0	0	0.0	0	0.0	0.06	0	0.01	0	0	0	-0.04	0	0.0	0	0	0.05	0.0	0.0	0.01	0.0	0	-0.05	0	0	0.56	0.02	0	0	-0.06	0.01	0	0	0	0	0	0	0	0	0	0.04	0	0.0	0.03	0.01	0	-0.02	-0.04	-0.02	0.02	0.0	0	-0.0	0.05	0	0.02	0.0	-0.02	0	0	0	1	0.03	0.04	0.59	0	0	0	0	0	0	0	0	0.0	0	-0.03	0	0.0	0.12	0.0	0.0	0	0	0	0	0	-0.01	0	0.01	-0.02	0	0	0.04	0	0.03	0	0	0	0.0	0.02	0	-0.0	0.0	0.0	0	-0.07	0	0.0	0.55	0	0	0.0	0	-0.02	0.01	0.02	0	0.03	0	0.04	0	0	0.0	0.0	0	0	0	0.03	0.01	0	0.0	-0.02	-0.03	0.0	0.04	0	0	0.0	0	0	0	0.0	0	-0.06	0	0.03	-0.01	0	0	0.02	0	0	0.0	0	0.03	0	0.0	0.04	0	0	0.0	0	0	0.0	0	0	0.53	0.0	0	0	0	0.04	-0.03	0	0	0	0	0	0	0	0	0.0	0	0.0	-0.03	0.02	0	0	0	0.0	0	-0.04	0	-0.0	0	-0.01	0	0	-0.05	0.03	0.0	0	-0.01	0.0	0.0	0	0	0.0	0.02	0	0	-0.03	0	0	0	0	0	0	0	0	0	0	0	-0.01	0	0	0	-0.05	-0.05	0	0.0	0	0.61	0.0	0	0.02	-0.01	-0.04	0.0	0	0	0	0	0	0	-0.04	0	0	0.01	0.02	0.0	0	-0.02	0.0	-0.04	0	0	0	0	0.0	0	0	0.08	0.05	-0.02	0.0	0.0	-0.04	0	-0.09	0	0.04	0	0	0	0.02	0.0	0	0	0	0.0	0	-0.01	0	0.03	0.0	0	0	0	0.0	0	0	0.0	-0.03	0	0	0.03	0.0	0	-0.0	0	0	0.0	0	0	-0.07	0	0	0	0	0.0	0	0	0.0	0	0	0.03	0	0	0.04	0.01	0	-0.01	0	0	0.0	0	-0.01	0	0.0	0.0	0	0	0	0.0	0	0.0	0	0	0	0.0	0	0.0	0	-0.04	-0.04	0	0	-0.01	0.0	0	0	0	0	0.04	3	0.03	0.0	0	0	0	0.0	0.02	-0.0	0	-0.04	0	0.09	0.04	0	-0.06	0	0	0.1	-0.0	0	0	0.11	0	0.05	0	0	0	0	0	0	-0.01	0	0.03	0.0	0.0	0.02	0.0	0	-0.01	0.0	0	0	0	0	0	0	0	0	0.03	0	0	0	0	0	0	0.0	0	0.0	0	0	0	0.0	-0.02	0.0	-0.03	0	0.04	0	0.0	0	0.03	0.0	0.04	0	-0.03	0	0	-0.05	-0.04	-0.04	0.0	0.0	0	0	0	-0.02	0.0	0	0.0	0	0.0	-0.03	0	0.01	0	0.02	0	0	0	0	0	0	0.0	0.02	0	0	0	0	0.07	0.0	0	0.0	0	0	0	-0.02	0.0	0	0.09	0	0	0	0	0.0	0.0	0	-0.11	0.0	-0.01	0.0	0.0	0	0.0	0	0	0	0.0	0	-0.02	0	0	0	-0.03	0	0	0	0	-0.05	-0.07	0	0	0	-0.02	-0.05	0	0.0	0.0	0	0	0	0.32	0.0	0	0	0	0	0.07	0	-0.01	0	0.0	0	0.0	-0.05	0.0	0.01	0	0	0	0.0	-0.01	0.08	0	0	0	0	0	0	0	0.0	0	0	0	0	0	0	0.0	-0.01	0	0	828	0	0	0	0.56	0	0	0	0.04	0.0	0.0	0	0	0	0	0.02	0.0	0	0.0	-0.03	0	0	-0.04	-0.02	0	0	0.0	0	0.0	0.0	0.01	0	0	0	0	0	0	0	0	-0.02	0	0	0.0	0	0	0	0	0	0.57	0	-0.02	0.0	0.03	0	0.57	0	-0.02	71	0.0	0	0	0	0	0	-0.01	-0.07	0	0	-0.01	0	0	0	0.0	0.0	0	0	0	0	0.0	0	-0.03	0	-0.07	0	0	-0.0	-0.02	-0.11	0.05	0.0	0	-0.04	0	0.03	0	0.0	0	0	0.0	0.0	0	0.0	0.0	0.0	-0.0	0	0	0.0	0	0.03	-0.06	0.0	0	-0.03	0.0	0	0.01	0.0	-0.01	0.04	0.0	0.01	0.0	0.0	0	0	-0.01	0	0	0	0.0	-0.07	0.0	0	0.0	0	0	0.0	0	0.0	0.0	0	0.0	0	0.0	0.0	0	0	0	0	0	0.0	0	0	0	0	0.0	0.03	0.0	0	0.0	0	0	0	0	0.01	0	0.0	0	0	0	0.0	0.56	0	0	0	0.03	0	0	0	0.0	0.0	0	0	0	0	0	0	0	-0.03	0.03	0.0	0.0	0	0	0.03	-0.02	0.0	0	0	-0.01	-0.04	0.0	0	-0.05	0	0.06	0.0	0.0	0.01	0.02	0	0.01	-0.03	0.56	0.0	-0.02	0	0.08	0	0	0.04	0.07	0.01	0	-0.03	0.0	0	0	0.0	0.07	0	-0.03	0	0.0	-0.02	0	0.0	0	0	0.02	0	-0.02	0	4	0	0.0	0.0	0	0.57	0	0.03	0.04	0	0.0	0.01	0.05	0.0	0	0.0	0	0	0	0	0.01	0.01	0.04	0.0	0	0	0.03	0.0	0	0	0	-0.02	0	-0.0	-0.03	7.69	0.01	0	0	0	0	0	0	0.0	0	0.0	0.04	0	0.0	0	0.04	-0.02	0.0	0	0.0	0	0.01	0.0	0	0	-0.0	0.0	0.02	0	0.0	0	0	-0.06	0.0	0	0	0	-0.07	0	0	0	0	0	0.07	0.0	0.0	0	0	0	0.02	0	-0.02	0.0	0.0	0.0	0.01	0.03	0	0	0.0	0	0	0	-0.01	0.0	0.01	0	0	0.0	0.02	0.0	0	0.0	0	0	0	0.0	-0.0	0.0	0	0	0	0	0	0.0	0.01	6	0	0.02	0	0.0	0.09	0	0	0.0	0	0.0	0.01	0.0	0	0	0	0	0	0	0	0	0	-0.03	-0.04	0.01	0	0	-0.04	0.03	0.0	0	0	0	0	0	-0.08	0	0	0.0	0.0	0	0.0	0	0	0	0.01	0.0	0.01	0	0	-0.04	0.0	0.0	0	0	-0.02	0.0	0.0	0.04	0	0	0.01	0.56	0	0.01	0	0	0.0	0	0	0.0	-0.02	-0.03	0.0	0	0.04	0.0	0.0	-0.02	0.02	0.02	0	0	-0.01	0	-0.02	0	0	-0.02	0.0	0	0.02	0.0	0.0	0	0	0	0.0	0	0.06	0.0	-0.04	0	0.05	0.56	0	-0.07	0.04	0	0	0	0	0	0	0.01	0	0	-0.01	0	0	0	-0.03	0	-0.03	0.04	0	0	0	0	0	0.0	0	0.0	0	0.0	0	0	0	0.0	0.57	0	0.02	0.0	-0.01	0	-0.01	0.0	0	0	0	0	-0.02	-0.06	-0.01	0.57	0	0	0.0	0	0	0	0	0	0	0	0	0	0	0.0	0	0	0	0	0	0.09	0	0	0.0	0	-0.0	0.53	0.04	0	0	-0.04	0.0	0	0	-0.01	0.0	0.0	0	0.02	0	0.0	0	-0.0	0.0	0.0	0.04	0.02	0.0	-0.05	0.01	0.02	0	0	-0.04	0	0	0	0	0	0	-0.01	0.0	0.01	0.02	0.0	0	0.01	0.0	0	0.0	0	0.0	0	-0.0	0.0	0.0	0	HP	0.04	0	0.01	-0.04	0.04	0	0.04	0	0	0	0.0	0	15	0.0	0.0	0	0	0	-0.04	0	0	0	0	0	0	0.0	0	-0.03	-0.05	-0.01	-0.0	0	0.0	0	0	0	0.1	0	0.07	0	0	0.04	0	0	0	0.01	0.0	0	0.02	-0.0	-0.02	0.05	0	0.03	-0.03	0	0.03	0	0.0	0	0.0	0.0	0	0.0	-0.0	0.02	0	0	0.02	0	0	0	0	0	0.0	0.0	0	-0.05	0	0.57	0	0	0.01	0	0	0.0	0	0.07	-0.02	0	0	0	0	0.0	0.0	0.57	-0.0	-0.01	-0.0	0.04	-0.09	-0.06	0	-0.03	0	0.08	0	0	0.0	0.04	0.0	0.53	0.01	0	0	0	0	0	-0.02	0	0	0	0	-0.01	-0.01	0.09	0.0	0	0	0.0	0	0.0	0	0	0.0	0	0	0	0.0	0	-0.08	0	0	0	0.0	-0.05	0	0.0	0	0	0	0	0	0	0	-0.03	0	0	0	0.0	0	0	0.04	0	0	0.04	0	0.0	-0.05	0	0.04	0.0	0	0	0	0	0	0	-0.01	0.03	0.04	0.04	0.01	0.0	0.0	0.04	0.0	0	0.0	0	0	0.0	0	0	0	0	0	0	-0.03	0	-0.02	0	0	0	-0.07	-0.09	0	0.0	0	-0.01	0	0	0	-0.04	0	0	0.02	0	-0.01	-0.03	0	0	0.0	-0.02	0	0	0	0	0	0.0	0	-0.04	0	-0.1	0	0	0	-0.01	0.0	6.0	0	0.57	0	0	-0.0	0	0.0	0	0	0.25	0	0.0	0.04	0	0.0	0.01	-0.02	0.0	0.0	0	-0.0	0	-0.03	0	0.01	-0.0	0	0	0	0	0.0	-0.0	0	-0.0	0	0.0	0	0	0.0	0	0.0	-0.01	0.0	0	0.0	-0.02	0	0.0	0.0	0	0	0	0.0	0	0	0	0.0	0.02	0	0.04	-0.03	0.0	0	0	0	0	0.02	0.01	0	0	0	0	-0.01	0	0.56	0	0	0.05	0	-0.01	0.03	0	0	0.01	0	-0.02	0	0.0	0.0	0	0	0	0	0	0	0.04	-0.0	0	0.0	0	0	0	0	0.05	0	0	0	0	0.04	0.0	0	0	0	0	0	0.0	0.0	0.0	0	0	0	0.04	0	0	-0.02	0	0.0	-0.05	-0.01	-0.02	0	-0.01	0	-0.02	0.0	0	0	0	0	0	0	0.0	0	0	0	0	0.0	0	0	0	-0.04	0	0	0	0.0	0.0	0	0	0.56	0	0.0	0	-0.04	0.04	0.0	0	0	-0.03	0.0	0.0	0.03	0.03	0	-0.02	0.0	-0.01	0	0	0.03	0.02	0	0	0.0	0.0	0	-0.03	0	-0.01	0.01	-0.01	-0.04	0	0	0	0	0	0	0.05	-0.01	0	0	0	0	0	0.0	-0.04	0.0	0.02	0.01	0	-0.01	0.0	0	0	0	0.01	-0.04	0.03	0	0	0.58	0.0	0	0.0	0.0	0	0	0	0	0	0	0.02	0	0.0	0	0.0	-0.02	0	-0.06	0	0	-0.0	0	0.01	0	0.04	0.0	0.02	0	0	-0.02	0.01	-0.04	0	0.02	-0.01	0	0.05	0.02	0.0	-0.03	0.01	0	0.02	0	-0.01	0	0	0	0	0	0	0	0	0	0.03	0.0	0	78	0	0	0	0	0	0	0	0	0	0	0.05	0	0.01	0	-0.01	0.03	0.02	-0.03	0	0	0.02	0	0	0	0	0.0	0.0	0	0	-0.02	0.0	0	0	0	0	-0.03	0	0.0	0	0	0	0.0	0.02	0	0	0.0	0.09	0	0	0.06	0	-0.04	-0.06	0	0.0	-0.06	0.03	0	0	0	0	0	0	0	0	0	0.0	0	0.0	0	0	0	0.01	0.0	0	0.01	0	0.05	0	0.04	0.0	0.0	0	0	0.0	0.0	0	0.0	0.46	-0.04	0	0	-0.03	0	0	0	0.04	0.0	0.02	0	0	0	0	-0.04	0	0.04	0.05	0.0	-0.06	0	0	0	0	0	0.02	0.01	0	0.0	0.03	0	0	0.0	-0.02	0	0.0	0	0	-0.02	0	0	0	0	0	0.0	0	0	0.0	0	0	0	-0.04	0	0	0	0	0	0	0	0.0	-0.04	0	-0.01	0	0	-0.01	-0.01	-0.03	0	0	0	0	0.0	0	-0.06	-0.1	0	0	0	0	0	0	0	0.0	0	0.0	0	0	0.0	0	0.0	0	0.04	0	0.08	0	0	0	0	0	0	0	0	0	0.03	0	0	0.06	0.01	0	0.0	0	0	0.05	0	0.01	0	0	0.02	0.05	0	0	0	0	0.0	0	0.02	0	0	0.0	0.0	0.0	-0.01	0.06	0	0	0.01	0	0.06	0	0.0	0.02	0	0	0	0	0	0	0	0	1.28	0	0	0.0	0	0	-0.01	0.0	0	0	0.0	0	0	0.0	0.0	0.05	0.01	-0.08	-0.02	0	0.03	-0.04	0	0	0.01	-0.0	0	0.01	-0.02	0	1	0	0.0	-0.06	0	0.0	0	-0.03	-0.01	0.0	0	0	0.0	0	0	0	0	0	0	0	0	0.04	0	0.07	0	0	0.0	0	0.0	0.0	0	0	0	0	0.0	0.0	0	0	-0.02	0.0	0	0.01	0	-0.05	0	0	0	0.01	0.04	0.05	0.0	-0.0	0.0	0	0	71	0.0	0	0.0	0.04	0.0	-0.02	0	0	0.06	0	0	0	0	0	0	0	0	0	0	0	0	0	0.05	0	0	-0.0	-0.0	0.0	0	0	0.0	0	0	0	0	0.0	0	0	0	0.0	0	0.0	0.0	0	0.09	0.03	-0.04	0	0	0	0.01	0	0	0	0	0.01	0.0	0	0	0	0	0	0	0.04	-0.0	0.0	0	-0.04	0.02	0.53	-0.02	0.0	0	0.0	0	0.11	0.0	0.02	-0.03	0.0	0	-0.02	0	0	0	0.02	0	0	0	0	-0.04	0	0	0	0.05	-0.03	0	0.0	0	0.04	0.3	0.07	0.0	0	0	0	0	0.0	0.0	0	0	0.0	-0.01	0.0	0	0.01	0.01	0.04	0	0	0	0	0.05	0	0	0	0	0	0.0	-0.03	0	0	0.03	0.02	0	0	0.04	-0.03	0.53	0.02	0.46	0	0	-0.08	0	0.0	0	0	0	0	0	0.0	0	0	0	0.0	0.06	0	0	0	0.0	0.0	0	0	0.08	0	0	0	0.0	91.03	-0.01	0.04	0.02	0.56	0	0	0.0	0.04	0.0	0	0	0	0.0	-0.02	0.0	0	0	0	0.0	0	0.0	0.01	0.0	0	0	0	0	0	0	0	0.59	0	0.0	0	0.0	0	0	0	0.0	0	0	0.0	0	0.0	0	0	0	0.06	0.01	0	0	-0.03	-0.03	0	0.01	0	0	0	0	-0.02	0.04	0	0.01	0	0.01	-0.03	0	0.0	0	-0.02	0.0	0	0	0	0	0	0.0	0	0	0	0	0	0.0	0	0	0.04	0	0	-0.02	0	0.08	0	0	0	0	0	0	0	0	0	0	0.02	0	0	0.0	0	0.0	0	0	0	0	0	0	-0.04	0.0	0.0	-0.02	0	0	0	-0.02	0.0	0.0	0	0	-0.03	0	-0.02	-0.04	0.04	0.0	0	-0.0	0.0	0	0.0	0	0.0	-0.06	1	0	0	0	0.0	0.0	0.0	0	0.0	0	0.0	0	0	0	0	0	0.05	0.01	0.0	0.0	0	0.0	0.01	0	0	0	0	0	0	0	0	-0.01	0.06	0	0	0	0	0.0	0.03	0	0	0	0	0	4	-0.0	0	0	0.08	0.0	0.02	0	0.0	0.56	0	-0.05	0	0	0	-0.0	0.03	0	0.04	0	0	0	0.01	0.0	0.0	0	0	0.0	0	0	0	0	0	0	0	0	0	0	0	0	0	0	0.0	0.02	0.02	0	0	0	0	0.01	0.01	0	0	0.02	0.0	0	0.0	0.04	0	0	78	-0.01	0	0	0	0	0.03	0.0	0	0	0	-0.01	0.02	0.0	0	0	-0.0	0	78	0	0.08	0	0	0	0.0	0	0.0	0	0	0	-0.01	0	0	0	0.05	0	0	0	-0.05	0	0	0	0	0.0	0	0	0.0	-0.07	0	0	-0.01	0.05	0.0	0	0	0.02	0	0	0	0	0.0	0	0.0	0.01	-0.05	10.62	0	0	-0.03	-0.02	0	0.57	0	0	0	0	0.0	0	-0.02	0	0.05	0	0	0	0	0	-0.0	0	0	0	0	0	0.06	0	-0.01	0	0	0	0.0	0.61	-0.02	0.0	0	0	0	0	0	0	0	-0.05	0.0	0.03	0	0.0	0.04	0.0	0.07	0.09	0.01	-0.06	0.0	0	0	0	0	0.0	-0.0	0.0	0.0	0	0.0	0	0	0.03	0	0.57	0	0.0	0.0	0	0	0	0.02	0.02	0	0	-0.0	0	0.0	0	0.01	0	0	0	0	0.37	0.0	0.05	0	0	0	0	0.02	0.0	-0.01	0	0	0.0	0.01	0	0	-0.04	0.0	0.0	0	0	0	0	0.05	0.0	0	0	0	-0.1	0	0	0.0	0.05	0.0	0.01	0	0	-0.0	0	0.0	0.03	0.0	0	0	0	0	0	0	0	0.0	0	-0.07	0.0	0	-0.01	0	0	0.0	0	0	0	71.0	0.01	0.0	0.01	0	0	0	0	0	0.03	0	0	0	-0.04	0	0	0	0	0	0.0	0.0	0.0	0	0	0	0.0	0	0	0.0	0	0	0	0	0	0	-0.01	-0.0	0	0	0.01	0.0	0.0	0	0	0	0.56	0	0	0	0	0	0.0	0.0	-0.02	0.0	0	0	0	0	0	0.0	0.03	0	0	0	0	0	0	0.0	0	0.0	0	-0.36	-0.01	0	0	0	-0.04	0	0	0.0	0.05	-0.02	0	0.01	0.0	0	0	0	0	0.0	0.0	0	0	-0.01	1.0	-0.01	0.0	0.0	-0.0	0.02	0	0	0	0.0	3	0.0	0.0	-0.0	0	0	0.0	0.01	0.0	0	-0.1	0.0	0	0.0	-0.03	0	0.0	-0.08	0.0	0	-0.02	0.0	0	0	0	0.0	0	0.0	0	0	0.0	0	0	0	0	0	-0.03	0	-0.03	0	0	-0.0	0.0	0	0	0.01	-0.03	0.01	0.0	0	0	0	0	0.04	0	-0.03	0.05	0.02	0.01	0	0.0	1	0	0.0	-0.05	0	0.0	0	0.03	0	0	0	0	-0.05	0.09	0.0	0	-0.05	-0.01	0.04	0	0	0.0	0.03	0.04	0.0	0	0	0.0	-0.01	0	0	0.0	0.0	0.0	0	0	2	0	0	0	0	0.03	0	-0.06	0	0	0.0	0.0	1	0	0	0	-0.04	-0.1	-0.01	-0.03	1.0	0	0	-0.03	-0.07	0	0	-0.06	0.0	0	-0.02	0	0	0	-0.02	0	0	0	0	0	0	-0.01	0	0.05	0	0	0.0	-0.06	0.0	0.0	0	-0.02	0.05	-0.03	-0.0	0	0	0	0	0	0	0	0.0	0	-0.05	0.01	0	0	0	0.01	0.03	0	0	0.0	0	0	0.03	0.04	0.0	0.03	0.0	0	0	0.0	0	-0.05	0	0	0.0	0	0	0	0	-0.01	0.02	0.0	-0.03	0.03	-0.01	0	0	-0.01	0.0	0	-0.03	0.0	-0.06	0.0	0	0	0	0	0	0.0	0.0	0	0	0.04	-0.0	0.0	0	0.0	0	0	-0.01	-0.03	0	0	0.04	0	0.0	0	0.02	0	-0.0	0	0.0	0	0	0	0	0	0	0.01	0.1	0	0.02	0	0	0	0	-0.06	0.0	0	0.0	0.0	0	0	0	-0.1	0	0	3	0	0	0.0	-0.06	0.0	0	-0.02	0.03	0	-0.04	0.0	0.0	0	0	0.0	0	-0.04	0.0	0.0	-0.07	-0.0	-0.05	0.0	0	0.05	0	-0.04	0	0	0	0.14
myopathy, proximal, and ophthalmoplegia	0	0	0.0	0	0.0	0.02	0	0.05	0	0	0	-0.02	0	0.0	0	0	0.04	0.0	0.0	-0.01	0.0	0	-0.01	0	0	0.0	0.06	1	0	0.01	0.03	0	0	0	0	0	0	0	17	0	0.18	0	10.75	0.05	0.02	0	-0.06	0.05	0.02	-0.01	0.0	0	-0.06	-0.09	0	0.05	0.0	0.02	0	0	0	1	-0.02	0.03	0.0	0	1	0	0	0	0	0	0	0.0	0	-0.03	0	0.0	-0.09	0.0	0.0	0	0	0	0	0	0.05	0	-0.04	0.04	0	0	0.0	0	0.05	0	0	0	0.0	-0.01	0	0.02	0.0	0.0	0	-0.08	0	0.0	0.0	0	0	0.0	0	0.03	-0.0	-0.03	0	0.01	0	0.0	0	0	0.0	0.0	0	0	0	-0.03	-0.05	0	0.0	0.01	-0.01	0.0	0.05	0	0	0.0	0	0	0	0.0	0	-0.04	0	-0.0	-0.06	0	0	0.01	0	0	0.0	0	0.03	0	0.0	0.08	0	0	0.0	0	0	0.0	0	0	0.0	0.0	0	0	0	0.05	-0.01	0	0	0	0	0	0	0	0	0.0	0	0.0	-0.09	-0.0	0	0	0	0.0	0	-0.01	0	-0.0	0	-0.01	0	0	-0.06	0.02	0.0	0	-0.02	0.0	0.0	0	0	0.0	-0.0	0	0	-0.01	0	0	0	0	0	0	0	0	0	0	43	0.04	0	0	0	-0.01	-0.03	0	0.0	0	0.0	0.0	0	0.04	-0.01	-0.01	0.0	0	0	4206	0	0	0	0.02	0	0	-0.01	0.03	0.02	0	0.03	0.0	-0.04	0	0	0	0	0.0	0	0	0.09	0.0	0.0	1.0	0.0	0.0	0	-0.05	0	0.0	0	0	0	-0.01	0.0	0	0	0	0.0	0	-0.04	0	0.02	0.0	0	0	0	0.0	0	0	0.02	0.03	0	0	-0.02	0.0	0	0.05	0	0	0.0	0	0	0.0	0	0	0	0	0.0	0	0	0.0	0	0	-0.1	0	0	-0.01	-0.03	0	0.01	0	0	0.07	0	-0.06	0	0.0	0.0	0	0	0	0.0	0	0.0	0	0	0	0.0	0	0.0	0	0.03	-0.03	0	0	0.0	0.0	0	0	0	0	0.04	8	-0.0	0.0	0	0	0	0.0	0.05	0.03	0	0.01	0	0.0	-0.02	0	0.0	0	0	0.0	0.01	0	0	0.0	0	-0.05	0	0	0	0	0	0	-0.01	0	0.01	0.0	0.0	-0.03	0.0	0	0.06	0.0	0	0	0	0	0	0	0	0	-0.07	0	0	0	0	0	0	0.0	0	0.0	0	0	0	0.02	0.0	0.0	0.03	0	0.03	0	0.0	0	-0.03	0.02	0.0	0	0.05	0	0	-0.01	0.07	0.05	0.0	0.0	0	0	0	0.05	0.0	0	0.0	0	0.0	-0.05	0	-0.0	0	-0.04	0	0	0	0	0	0	-0.06	-0.03	0	0	0	0	0.01	0.0	0	-0.0	0	0	0	0.01	0.0	0	0.01	0	0	0	0	0.0	0.0	0	-0.05	0.0	0.05	0.0	0.0	0	0.05	0	0	0	0.0	0	0.04	0	0	0	0.01	0	0	0	0	0.02	0.06	0	0	0	-0.0	-0.05	0	0.0	0.0	0	0	0	0.0	0.0	0	0	0	0	0.04	0	-0.0	0	0.0	0	0.0	0.04	0.0	0.01	0	0	0	0.0	0.01	0.0	0	0	0	0	0	0	0	0.0	0	0	0	0	0	0	0.0	0.02	0	0	823	0	0	0	0.0	0	0	0	0.0	0.0	0.0	0	0	0	0	-0.01	0.0	0	0.0	0.02	0	0	-0.01	0.03	0	0	0.0	0	0.0	0.0	-0.01	0	0	0	0	1	0	0	0	-0.02	0	0	0.0	0	0	0	0	0	0.0	0	0.0	0.0	0.0	0	0.0	0	0.01	0	0.0	0	0	0	0	0	-0.01	0.01	0	0	-0.02	0	0	0	0.0	0.0	0	0	0	0	0.0	0	-0.05	0	-0.0	0	0	0.03	0.03	0.02	-0.01	0.0	0	-0.05	0	0.03	0	0.0	0	0	0.0	0.0	0	0.0	0.0	-0.02	0.03	0	0	0.0	0	0.02	0.04	0.0	0	0.06	0.0	0	-0.05	0.0	-0.03	-0.01	0.0	0.04	0.0	-0.03	1	0	-0.02	0	0	0	0.0	-0.04	0.0	0	0.0	0	0	0.0	0	0.0	0.0	0	0.0	0	0.0	0.0	0	0	0	0	0	0.0	0	0	0	0	0.0	-0.04	0.0	0	0.0	0	0	0	0	-0.03	0	0.0	0	0	0	0.0	0.0	0	0	0	-0.02	0	0	0	0.0	0.0	0	0	0	0	0	0	0	-0.0	-0.02	0.0	0.0	0	0	0.0	0.04	0.0	0	0	0.01	0.0	0.0	0	0.02	0	0.0	0.0	0.0	0.03	-0.05	0	0.06	-0.04	0.0	0.0	-0.01	0	0.0	0	0	0.0	0.04	-0.04	0	0.01	0.0	0	0	0.0	-0.03	0	0.02	0	0.0	-0.06	0	0.0	0	0	-0.02	0	-0.05	0	9	0	0.0	0.0	0	0.0	0	0.0	0.0	0	0.0	0.0	-0.08	0.0	0	0.0	0	0	0	0	-0.03	0.01	0.06	0.0	0	0	0.0	0.0	0	0	0	0.0	0	-0.02	0.01	8.51	-0.0	0	0	0	0	0	0	0.0	0	0.0	0.03	0	0.0	0	0.04	0.03	0.0	0	0.0	0	0.01	0.0	0	0	-0.03	0.0	-0.0	0	0.0	0	0	0.03	0.0	0	0	0	-0.05	0	0	0	0	0	0.0	0.0	0.0	0	0	0	0.04	0	0.01	0.0	0.0	0.0	-0.03	-0.03	0	0	0.0	0	0	0	0.01	0.0	0.02	0	0	0.0	0.04	0.0	0	0.0	0	0	0	0.0	-0.0	0.0	0	0	0	0	0	0.0	-0.01	4	0	-0.03	0	0.0	-0.03	0	0	0.0	0	0.0	-0.01	0.0	0	0	0	0	0	0	0	0	0	-0.0	0.01	-0.02	0	0	-0.01	-0.04	0.0	0	0	0	0	0	-0.08	0	0	0.0	0.0	0	0.0	0	0	0	0.03	0.0	0.02	0	0	0.04	0.0	0.0	0	0	-0.02	0.0	0.0	0.01	0	0	0.04	0.0	0	-0.0	0	0	0.0	0	0	0.0	0.07	-0.07	0.0	0	-0.01	0.0	0.0	0.0	0.04	-0.02	0	0	-0.04	0	-0.01	0	0	0.0	0.02	0	-0.02	0.0	0.0	0	0	0	0.0	0	0.01	0.0	0.01	0	0.02	0.0	0	-0.06	0.02	0	0	0	0	0	0	0.03	0	0	0.06	0	0	0	-0.01	0	0.03	-0.03	0	0	0	0	0	0.0	0	0.0	0	0.0	0	0	0	0.0	0.0	0	0.0	0.0	0.01	0	0.02	0.0	0	0	0	0	0.02	0.03	0.01	0.0	0	0	0.0	0	0	0	0	0	0	0	0	0	1	0.0	0	0	0	0	0	0.04	0	0	0.0	1	0.06	0.0	-0.01	0	0	0.03	0.0	0	0	0.08	0.0	0.0	0	-0.01	0	0.0	0	0.01	0.0	0.0	0.0	0.0	0.0	-0.02	-0.02	-0.04	0	0	0.0	0	0	0	0	0	0	0.01	0.02	0.01	-0.04	0.0	0	0.07	0.0	0	0.0	0	0.0	0	-0.03	0.0	0.0	0	MONDO	0.0	0	0.05	-0.01	0.04	0	0.0	0	0	0	0.0	0	47	0.0	0.0	0	0	0	0.01	0	0	0	0	0	0	0.0	0	-0.04	-0.01	0.03	0.01	0	0.01	0	0	0	-0.03	0	0.0	0	0	0.03	0	0	0	0.01	0.0	0	0.0	-0.01	-0.07	-0.08	0	0.05	-0.01	0	0.01	0	0.0	0	0.0	0.0	0	0.0	0.05	-0.04	0	0	-0.06	0	0	0	0	0	0.0	0.0	0	0.01	0	0.0	0	0	0.0	0	0	0.0	0	0.06	-0.03	0	0	0	0	0.0	0.0	0.0	-0.01	-0.08	0.04	0.0	-0.04	-0.04	0	0.04	0	0.08	0	0	0.0	0.0	-0.01	0.0	-0.04	0	0	0	0	0	-0.04	0	0	0	0	0.04	0.02	0.0	0.0	0	0	0.0	0	0.0	0	0	0.0	0	0	0	0.0	0	-0.03	0	0	0	0.0	-0.03	0	0.0	0	0	0	0	0	0	0	-0.03	0	0	0	0.0	0	0	-0.03	0	0	0.01	0	0.0	-0.01	0	-0.04	0.0	0	0	0	0	0	0	-0.02	-0.03	-0.02	0.0	-0.01	0.0	0.0	0.0	0.0	0	0.0	0	0	0.0	0	0	0	0	0	0	-0.03	0	-0.03	0	0	0	-0.02	0.01	0	0.0	0	-0.07	0	0	0	-0.01	0	0	0.0	0	0.01	-0.03	0	0	0.0	0.02	0	0	1	0	0	0.06	0	-0.04	0	0.07	0	0	0	-0.05	0.0	1.0	0	0.06	0	0	0.08	0	0.0	0	0	0.11	0	0.0	0.06	1	0.0	0.09	-0.01	0.0	0.0	0	-0.01	0	0.01	0	-0.02	0.05	0	0	0	0	0.0	0.04	0	-0.04	0	0.0	0	0	0.0	0	0.0	0.01	0.0	0	0.0	-0.03	0	0.0	0.0	0	0	0	687.9	0	0	0	0.0	0.07	0	0.0	0.02	0.0	0	0	0	0	-0.1	-0.02	0	0	0	0	-0.04	0	0.0	0	0	-0.02	0	-0.02	0.01	0	0	-0.0	0	-0.01	0	0.0	0.0	0	0	0	0	0	0	0.04	-0.0	0	0.0	0	0	0	0	-0.01	0	0	0	0	0.01	0.0	0	0	0	0	0	0.0	0.0	0.0	0	0	0	0.02	0	0	0.02	0	0.0	-0.03	-0.04	0.01	0	-0.06	0	0.0	0.0	0	0	0	0	0	0	0.0	0	0	0	0	0.0	0	0	0	-0.01	0	0	0	0.0	0.0	1	0	0.0	0	0.0	0	-0.0	0.04	0.0	0	0	-0.01	0.0	0.0	-0.02	0.0	0	0.01	0.0	-0.01	0	0	0.1	-0.02	0	0	0.0	0.0	0	0.08	0	0.02	-0.02	-0.02	-0.01	0	0	0	0	0	0	-0.01	0.02	0	0	0	0	0	0.0	-0.04	0.0	0.04	-0.01	0	-0.03	91.49	0	0	0	0.0	-0.04	0.01	0	0	0.0	0.0	0	0.0	0.0	0	0	0	0	0	0	-0.0	0	0.0	0	-0.02	-0.03	0	-0.02	0	0	-0.03	1	0.01	0	-0.04	0.0	0.03	0	0	-0.01	-0.01	-0.01	0	0.01	-0.01	0	-0.04	-0.05	0.0	0.03	0.05	0	-0.01	0	0.01	0	0	0	0	0	0	0	0	0	-0.01	0.0	0	44	0	0	0	0	0	0	0	0	0	0	0.03	0	0.04	0	-0.04	-0.06	0.05	0.03	0	0	0.04	0	0	0	0	0.0	0.0	0	0	0.07	0.0	0	0	0	0	0.04	0	0.0	0	0	0	0.0	0.03	0	0	0.0	-0.02	0	0	0.01	0	0.03	-0.03	0	0.0	-0.02	0.07	0	0	0	0	0	0	0	0	0	0.0	0	0.0	0	0	0	0.0	0.0	0	-0.04	0	0.04	0	0.01	-0.01	0.0	0	0	0.0	0.01	0	0.0	0.0	0.05	0	0	-0.01	0	0	0	-0.0	0.0	0.05	0	0	0	0	-0.01	0	-0.01	-0.0	0.0	-0.07	0	0	0	0	0	0.1	0.03	0	0.0	-0.01	0	0	0.0	-0.08	0	0.0	0	0	-0.04	0	0	0	0	0	0.0	0	0	0.0	0	0	1	0.03	0	0	0	0	0	0	0	0.0	0.03	0	-0.02	0	0	-0.01	0.01	-0.03	0	0	0	0	0.0	0	0.02	0.02	0	0	0	0	0	0	0	0.0	0	0.0	0	0	0.04	0	0.0	0	0.0	0	0.07	0	0	0	0	0	0	0	0	0	0.01	0	0	-0.03	-0.01	0	0.0	0	0	-0.01	0	-0.04	0	0	0.03	-0.03	0	0	0	0	0.0	0	-0.02	0	0	0.0	0.0	0.0	0.01	-0.07	0	0	0.03	0	-0.03	0	0.0	-0.0	0	0	0	0	0	0	0	0	0.0	0	0	0.0	0	0	0.01	0.0	0	0	0.0	0	0	0.0	0.0	-0.06	0.03	0.07	-0.02	0	-0.04	-0.02	0	0	-0.0	-0.01	0	0.01	-0.05	0	0	0	0.0	0.07	0	0.0	0	0.01	0.06	0.0	0	0	0.0	0	0	0	1	0	0	0	0	-0.05	0	0.03	0	0	0.0	0	0.0	0.0	0	0	0	0	0.0	0.0	0	0	-0.06	0.0	0	0.05	0	0.01	0	0	0	0.01	0.02	-0.03	0.0	0.01	0.0	0	0	43	0.0	0	0.0	0.08	0.0	-0.03	0	0	0.02	0	0	0	0	0	0	0	0	0	0	0	0	0	0.03	0	0	0.02	-0.05	0.0	0	0	0.0	0	0	0	0	0.0	0	0	0	0.0	0	0.0	0.0	0	0.04	-0.05	0.01	0	0	0	-0.01	0	0	0	0	-0.11	0.0	0	0	0	0	0	0	-0.08	0.01	0.0	0	-0.04	0.01	0.0	-0.02	0.0	0	0.0	0	0.02	0.0	-0.01	-0.01	0.0	0	-0.02	0	0	0	-0.03	0	0	0	0	-0.04	0	0	0	0.03	-0.04	0	0.0	0	0.02	0.06	0.0	0.0	0	0	0	0	0.0	0.0	0	0	0.0	0.02	0.0	0	0.05	0.02	0.0	0	0	0	0	-0.01	0	0	0	0	0	0.0	0.02	0	0	-0.02	0.0	0	1	0.0	-0.02	0.0	0.07	0.0	0	0	-0.02	0	0.0	0	0	0	9	0	0.0	0	0	0	0.0	0.06	0	0	0	0.0	0.0	0	0	0.06	0	0	0	-0.01	0.0	-0.01	0.0	0.05	0.0	0	0	0.0	-0.06	0.0	0	0	0	0.0	-0.04	0.0	0	0	0	0.0	0	0.0	0.02	0.0	0	0	0	0	0	0	0	0.0	0	0.0	0	0.0	0	0	0	0.0	0	0	0.0	0	0.0	0	0	0	-0.02	-0.02	0	0	-0.05	0.02	0	0.06	0	0	0	0	0.02	-0.01	0	0.03	0	0.05	0.13	0	0.0	0	0.01	0.0	0	0	0	0	0	0.0	0	0	0	0	0	0.0	0	0	0.0	0	0	0.05	0	-0.08	0	0	0	0	0	0	0	0	0	0	0.02	0	0	0.0	0	0.0	0	0	0	0	0	0	0.09	0.0	0.0	-0.02	0	0	0	-0.01	0.0	0.0	0	0	-0.02	0	0.02	0.05	-0.03	0.0	0	-0.03	0.0	0	0.0	0	0.03	0.01	1	0	0	0	0.0	0.0	0.01	0	0.0	0	0.0	0	0	0	0	0	-0.03	0.05	0.0	0.0	0	0.0	0.02	0	0	0	0	0	0	0	0	-0.04	-0.07	0	0	0	0	0.0	0.07	0	0	0	0	0	5	-0.03	0	0	-0.01	0.0	-0.04	0	0.0	0.0	0	-0.01	0	0	0	-0.02	0.04	0	0.02	0	0	0	-0.0	0.0	0.0	0	0	0.0	0	0	0	1	0	0	0	0	0	0	0	0	0	1	0.0	0.05	0.0	0	0	0	0	0.02	0.0	0	0	-0.01	0.0	0	0.0	0.0	0	0	47	-0.05	0	0	0	0	0.01	0.0	0	0	0	-0.01	-0.03	0.0	1	0	0.02	0	47	0	-0.02	0	0	0	-0.03	0	0.0	0	0	0	0.04	0	0	0	-0.06	0	0	0	-0.01	0	0	0	0	0.0	0	0	0.0	-0.02	0	0	-0.04	-0.02	0.0	0	0	0.04	0	0	0	0	0.0	0	0.0	-0.06	-0.07	17.51	0	0	0.0	-0.01	0	0.0	0	0	0	0	0.0	0	-0.0	0	-0.01	0	0	0	0	0	0.02	0	0	0	0	0	-0.01	0	-0.04	0	0	0	0.0	0.74	0.0	0.0	0	0	0	0	0	0	0	0.04	0.0	0.01	0	0.0	0.04	0.0	0.01	-0.01	-0.03	-0.0	0.0	0	0	0	0	0.0	0.04	0.0	0.0	0	0.0	0	0	-0.06	0	0.0	0	0.0	0.0	0	0	0	-0.01	-0.07	0	0	-0.02	0	0.0	0	0.01	0	0	0	0	0.0	0.0	0.01	0	0	0	0	0.04	0.0	0.04	0	0	0.0	0.05	0	0	-0.01	0.0	0.0	0	0	0	0	0.01	0.0	0	0	0	0.04	0	0	-0.02	-0.01	0.0	0.04	0	0	-0.01	0	0.02	0.01	0.0	0	0	0	0	0	0	0	0.0	0	-0.04	0.0	0	-0.02	0	0	0.0	0	0	0	0.0	-0.0	0.0	-0.01	0	0	0	0	0	0.03	0	0	0	-0.01	0	0	0	0	0	0.0	0.0	0.0	0	0	0	0.0	0	0	0.0	0	0	0	0	0	0	0.04	-0.03	0	0	-0.04	0.0	0.0	0	0	0	0.0	0	0	0	0	0	0.0	0.0	-0.04	0.0	0	0	0	0	0	-0.03	0.0	0	0	0	0	0	0	0.0	0	0.0	0	-0.31	-0.03	0	0	0	0.02	0	0	0.0	0.08	-0.01	0	0.06	0.0	0	0	0	0	0.0	0.0	0	0	-0.11	0.0	0.01	0.0	0.0	-0.07	-0.01	0	0	0	-0.01	1	0.0	0.0	-0.0	0	0	0.0	-0.01	0.0	0	-0.02	0.0	0	0.0	-0.03	0	0.0	0.08	0.0	0	0.01	0.0	0	0	0	0.0	0	0.0	0	0	0.0	0	0	0	0	0	0.01	0	0.04	0	0	-0.02	0.0	0	0	-0.03	0.01	0.04	0.0	0	0	0	0	-0.01	0	0.02	0.01	0.01	0.01	0	0.0	4	0	0.0	0.04	0	0.0	0	-0.02	0	0	0	0	-0.02	-0.03	0.0	0	-0.02	0.02	0.0	0	0	0.04	0.01	-0.07	0.0	0	0	0.0	-0.03	0	0	0.0	0.0	0.0	0	0	16	0	0	0	0	0.06	0	-0.01	0	0	0.0	0.0	0	0	0	0	-0.01	0.06	-0.01	-0.04	0.0	0	0	-0.02	-0.08	0	0	0.01	0.0	0	0.01	0	0	0	0.03	0	0	0	0	0	0	0.02	0	0.03	0	0	0.0	0.06	0.0	0.0	0	-0.02	0.02	-0.08	0.0	0	0	0	0	0	0	0	0.0	0	-0.0	-0.0	0	0	0	-0.03	0.0	0	0	0.0	0	0	0.02	0.02	0.0	-0.01	0.0	0	0	0.0	0	-0.06	1	0	0.0	0	0	0	0	0.03	-0.01	0.0	0.01	-0.09	-0.03	0	0	0.04	0.0	0	-0.08	0.0	-0.05	0.0	0	0	0	0	0	0.0	0.04	0	0	0.0	-0.01	0.0	0	0.0	0	0	-0.04	-0.01	0	0	-0.08	0	0.0	0	0.0	0	-0.02	0	0.0	0	0	0	0	0	0	-0.01	0.04	0	-0.01	0	0	0	0	0.0	-0.01	0	0.0	0.0	0	0	0	-0.04	0	0	2	0	0	0.03	0.03	0.0	0	0.01	-0.01	0	0.04	0.0	0.0	0	0	0.0	0	0.03	0.0	0.0	-0.01	-0.05	-0.03	0.0	0	0.02	0	0.07	0	0	0	0.14
griscelli syndrome	0	0	0.0	0	0.0	0.0	0	0.03	0	0	0	0.02	0	0.0	0	0	0.05	0.0	0.0	0.03	0.0	0	0.03	0	0	0.0	-0.02	0	0	-0.0	-0.04	0	0	0	0	0	0	0	24	0	-0.05	0	0.0	-0.03	0.01	0	-0.01	0.01	0.03	0.03	0.0	0	-0.02	0.03	0	0.04	0.0	0.06	0	0	0	1	-0.03	0.07	0.0	0	0	0	0	0	0	0	0	0.0	0	-0.02	0	0.0	-0.03	0.0	0.0	0	0	0	0	0	0.04	0	-0.02	0.0	0	0	0.0	0	-0.01	0	0	0	0.0	-0.04	0	-0.03	0.0	0.0	0	0.01	0	0.0	0.0	0	0	0.0	0	-0.02	-0.0	-0.02	0	0.01	0	-0.02	0	0	0.0	0.0	0	0	0	-0.0	-0.06	0	0.0	0.02	-0.0	0.0	0.05	0	0	0.0	0	0	0	0.0	0	-0.04	0	0.01	-0.03	0	0	0.01	0	0	0.0	0	-0.01	0	0.0	-0.01	0	0	0.0	0	0	0.0	0	0	0.0	0.0	0	0	0	-0.01	0.02	0	0	1	0	0	0	0	0	0.0	0	0.0	-0.08	-0.01	0	0	0	0.0	0	-0.03	0	-0.01	0	-0.0	0	0	-0.07	0.04	0.0	0	0.01	0.0	0.0	0	0	0.0	-0.03	0	0	0.05	0	0	0	0	0	0	0	0	0	0	0	0.02	0	0	0	0.02	-0.0	0	0.0	0	0.0	0.0	0	-0.08	0.04	0.03	0.0	0	0	4206	0	0	0	-0.01	0	0	-0.0	-0.02	0.02	0	0.05	0.0	-0.03	0	0	0	1	0.0	0	0	0.21	0.0	-0.0	0.0	0.0	0.11	0	-0.03	0	0.0	0	0	0	-0.03	0.0	0	0	0	0.0	0	0.02	0	-0.05	0.0	0	0	0	0.0	0	0	0.02	0.05	0	0	0.03	0.0	0	0.02	0	0	0.0	0	1	-0.06	0	0	0	0	0.0	0	0	0.0	0	0	0.08	0	0	0.0	-0.07	0	0.05	0	0	-0.04	0	0.01	0	0.0	0.0	0	0	0	0.0	0	0.0	0	0	0	0.0	0	0.0	0	-0.02	-0.04	0	0	-0.03	0.0	0	0	0	0	0.04	20	-0.01	0.0	0	0	0	0.0	0.01	0.02	0	-0.01	0	0.0	0.02	0	0.07	0	0	-0.07	0.04	0	0	-0.02	0	-0.04	0	0	0	0	0	0	0.06	0	0.06	0.0	0.0	0.06	0.0	0	0.02	0.0	0	0	0	0	0	0	0	0	-0.02	0	0	0	0	0	0	0.0	0	0.0	0	0	0	-0.01	-0.05	0.0	0.02	0	0.01	0	0.0	0	0.02	0.02	-0.02	0	0.06	0	0	0.02	0.06	-0.0	0.0	0.0	0	0	0	0.04	0.0	0	0.0	0	0.0	0.07	0	0.02	0	-0.02	0	0	0	0	0	0	-0.04	0.06	0	0	0	0	0.01	0.0	0	0.04	0	0	0	0.03	0.0	0	0.04	0	1	0	0	0.0	0.0	0	0.08	0.0	0.0	0.0	0.0	0	0.0	0	0	0	0.0	0	-0.03	0	0	0	-0.08	0	0	0	0	0.01	0.08	0	0	0	-0.02	0.0	0	0.0	0.0	0	0	0	0.0	0.0	0	0	0	0	-0.06	0	0.02	0	0.0	0	0.0	0.04	0.0	0.0	0	0	0	0.0	0.01	-0.05	0	0	0	0	0	0	0	0.0	0	0	0	0	0	0	0.0	0.03	0	0	236	0	0	0	0.0	0	0	0	0.0	0.0	0.0	0	0	0	0	-0.0	0.0	0	0.0	-0.06	0	0	0.01	0.03	0	0	0.0	0	0.0	0.0	0.07	0	0	0	0	0	0	0	0	0.02	0	0	0.0	0	0	0	0	0	0.0	0	0.01	0.0	-0.0	0	0.0	0	-0.05	0	0.0	0	0	0	0	0	-0.05	0.08	0	0	0.02	0	0	0	0.0	0.0	0	0	0	0	0.0	1	0.02	0	0.02	0	0	0.06	0.02	0.01	0.02	0.0	0	0.04	0	-0.02	0	0.0	0	0	0.0	0.0	0	0.0	0.0	-0.01	-0.02	0	0	0.0	0	-0.01	0.0	0.0	0	0.04	0.0	0	0.01	0.0	-0.1	0.02	0.0	-0.06	0.0	0.04	0	0	-0.03	0	0	0	0.0	0.12	0.0	0	0.0	0	0	0.0	0	0.0	0.0	0	0.0	0	0.0	0.0	0	0	0	0	0	0.0	0	0	0	0	0.0	0.05	0.0	0	0.0	0	0	0	0	0.02	0	0.0	0	0	0	0.0	0.0	0	0	0	0.0	0	0	0	0.0	0.0	0	0	0	0	0	0	0	0.01	-0.05	0.0	0.0	0	0	0.06	0.02	0.0	0	0	-0.02	-0.03	0.0	0	-0.05	0	0.01	0.0	0.0	0.0	-0.02	0	-0.02	0.01	0.0	0.0	-0.04	0	0.0	0	0	0.0	-0.03	-0.04	0	-0.04	0.0	0	0	0.0	-0.05	0	-0.01	0	0.0	-0.02	0	0.0	0	0	-0.04	0	0.06	0	20	0	0.0	0.0	0	0.0	0	0.0	0.0	0	0.0	1.0	-0.03	0.0	0	0.0	0	0	0	0	-0.04	-0.03	-0.02	0.0	0	0	0.0	0.0	0	0	0	-0.02	0	-0.03	0.03	17.65	-0.01	0	0	0	0	0	0	0.0	0	0.0	0.01	0	0.0	0	0.08	-0.02	0.0	0	0.0	0	0.01	0.0	0	0	0.0	0.0	-0.05	0	0.0	0	0	0.07	0.0	0	0	0	-0.05	0	0	0	0	1	0.0	0.0	0.0	0	0	0	-0.05	0	0.04	0.0	0.0	0.0	-0.02	-0.02	0	0	0.0	0	0	0	0.02	0.0	0.02	0	0	0.0	-0.0	0.0	0	0.0	0	0	0	0.0	0.0	0.0	0	0	0	0	0	0.0	-0.01	6	0	0.03	0	0.0	0.03	0	0	0.0	0	0.0	0.03	0.0	0	0	0	0	0	0	0	0	0	-0.01	0.03	-0.0	0	0	-0.0	0.08	0.0	0	0	0	0	0	0.04	0	0	0.0	0.0	0	0.0	0	0	0	0.06	0.0	-0.02	0	0	-0.01	0.0	0.0	0	0	-0.04	0.0	0.0	0.02	0	0	0.03	0.0	0	-0.02	0	0	0.0	0	0	0.0	0.04	0.01	0.0	0	0.04	0.0	0.0	-0.01	-0.03	-0.03	0	0	0.0	0	0.01	0	0	0.0	0.02	0	-0.02	0.0	0.0	0	0	0	0.0	0	0.0	0.0	-0.03	0	0.02	0.0	0	-0.02	0.03	0	0	0	0	0	0	-0.01	0	0	0.02	0	0	0	0.02	0	-0.03	0.05	0	0	0	0	0	0.0	0	0.0	0	0.0	0	0	0	0.0	0.0	0	-0.03	0.0	0.05	0	-0.02	0.0	0	0	0	0	-0.01	0.03	-0.01	0.0	0	0	0.0	0	0	0	0	0	0	0	0	0	1	0.0	0	0	0	0	0	0.04	0	0	0.0	0	0.05	0.0	-0.07	0	0	-0.02	0.0	0	0	0.09	0.0	0.0	0	0.02	0	0.0	0	-0.01	0.0	0.0	0.0	-0.04	0.0	-0.06	-0.01	-0.02	0	0	0.02	0	0	0	0	0	0	-0.05	0.02	-0.08	-0.01	0.0	0	0.08	0.0	0	0.0	0	0.0	0	0.0	0.0	0.0	0	MONDO	0.0	0	0.0	0.02	-0.02	0	0.0	0	0	0	0.0	0	64	0.0	0.0	0	0	0	0.0	0	0	0	0	0	0	0.0	0	0.02	0.03	0.0	0.09	0	0.02	0	0	0	0.04	0	0.0	0	0	0.02	0	0	0	0.01	0.0	0	0.05	-0.03	-0.09	-0.01	0	0.06	-0.0	0	-0.04	0	0.0	0	0.0	0.0	0	0.0	-0.05	0.01	0	0	-0.06	0	0	0	0	0	0.0	0.0	0	0.0	0	0.0	0	0	0.0	0	0	0.0	0	0.09	-0.03	0	0	0	0	0.0	0.0	0.0	-0.02	-0.03	-0.0	0.0	0.0	-0.1	0	0.04	0	0.05	0	0	0.0	0.0	0.05	0.0	-0.04	0	0	0	0	0	-0.02	0	0	0	0	-0.04	-0.01	0.0	0.0	0	0	0.0	0	0.0	0	0	0.0	0	0	0	0.0	0	-0.01	0	0	0	0.0	0.06	0	0.0	0	0	0	0	0	0	0	0.03	0	0	0	0.0	0	0	-0.05	0	0	-0.01	0	0.0	0.04	0	0.04	0.0	0	0	0	0	0	0	0.01	-0.05	0.02	0.0	0.06	0.0	0.0	0.0	0.0	0	0.0	0	0	0.0	0	0	0	0	0	0	-0.05	0	-0.0	0	0	0	0.05	-0.01	0	0.0	0	0.01	0	0	0	-0.01	0	0	0.03	0	-0.02	-0.02	0	0	0.0	-0.01	0	0	0	0	0	0.0	0	-0.01	0	0.02	0	0	0	-0.0	0.0	1.0	0	0.0	0	0	0.0	0	0.0	0	0	0.0	0	0.0	0.06	0	0.0	-0.02	0.04	0.0	0.0	0	-0.03	0	-0.0	0	-0.06	0.05	0	0	0	0	0.0	0.0	0	0.06	1	0.0	0	0	0.0	0	0.0	0.03	0.0	0	0.0	-0.01	0	0.0	0.0	0	0	0	621.9	0	0	0	0.0	0.05	0	0.0	-0.02	0.0	0	0	0	0	-0.05	-0.07	0	0	0	0	-0.1	0	0.0	0	0	0.02	0	0.06	-0.0	0	0	0.01	0	-0.01	0	0.0	0.0	0	0	0	0	0	0	0.03	-0.01	0	0.0	0	0	0	0	0.04	0	0	0	0	0.03	0.0	0	0	0	0	0	0.0	0.0	0.0	0	0	0	-0.02	0	0	0.04	0	0.0	0.01	-0.01	0.07	0	0.0	0	0.04	0.0	0	0	0	0	0	0	0.0	0	0	0	0	0.0	0	0	0	0.02	0	0	0	0.0	0.0	0	0	0.0	0	0.0	0	0.04	0.0	0.0	0	0	0.04	0.0	0.0	-0.01	-0.01	0	0.03	0.0	0.01	0	0	0.01	-0.03	0	0	0.0	0.0	0	0.02	0	-0.01	0.05	-0.01	0.04	0	0	0	0	0	0	-0.03	0.02	0	0	0	0	0	0.0	-0.0	0.0	-0.02	0.0	0	0.02	0.0	0	0	0	0.02	-0.01	0.03	0	0	0.0	0.0	1	0.0	0.0	0	0	0	0	0	0	0.02	0	0.0	0	0.02	0.01	0	0.02	0	0	-0.04	0	-0.0	0	0.06	0.0	0.09	0	0	0.01	-0.03	-0.01	0	-0.02	-0.02	0	-0.03	-0.02	0.0	-0.02	0.01	0	0.02	0	0.05	0	0	0	0	0	0	0	0	0	-0.01	0.0	0	28	0	0	0	0	0	0	0	0	0	0	-0.03	0	0.01	0	-0.08	-0.04	-0.02	-0.01	0	0	0.02	0	0	0	0	0.0	0.0	0	0	0.05	0.0	0	0	0	0	0.04	0	0.0	0	0	0	0.0	-0.0	0	0	0.0	-0.03	0	0	-0.02	0	0.02	0.04	0	0.0	0.03	-0.01	0	0	0	0	0	0	0	0	0	0.0	0	0.0	0	0	0	-0.06	0.0	0	-0.03	0	0.08	0	0.09	0.09	0.0	0	0	0.0	0.03	0	0.0	0.0	0.02	0	1	-0.01	0	0	0	-0.02	0.0	-0.02	0	0	0	0	-0.03	0	-0.04	-0.02	0.0	-0.07	0	0	0	0	0	-0.01	0.03	0	0.0	-0.01	0	0	0.0	0.05	0	0.0	0	0	0.0	0	0	0	0	0	0.0	0	0	0.0	0	0	0	0.03	0	0	0	0	0	0	0	0.0	-0.02	0	-0.06	0	0	0.01	-0.03	0.01	0	0	0	0	0.0	0	0.0	-0.02	0	0	0	0	0	0	0	0.0	0	0.0	0	0	0.08	0	0.0	0	0.0	0	0.03	0	0	0	0	0	0	0	0	0	-0.03	0	0	0.01	0.01	0	0.0	0	0	0.01	0	0.06	0	0	0.07	-0.0	0	0	0	0	0.0	0	-0.01	0	0	0.0	0.0	0.0	-0.0	-0.04	0	0	0.01	0	-0.07	0	0.0	0.02	0	0	0	1	0	0	0	0	82.35	0	0	0.0	0	0	-0.0	0.0	0	0	0.0	0	0	0.0	0.0	-0.05	-0.03	0.02	-0.01	0	-0.03	-0.04	0	0	-0.03	0.02	0	0.0	-0.0	0	0	0	0.0	0.03	0	0.0	0	-0.07	-0.0	0.0	0	0	0.0	0	0	0	0	0	0	0	0	-0.05	0	-0.02	0	0	0.0	0	0.0	0.0	0	0	0	0	0.0	0.0	0	0	-0.02	0.0	0	-0.05	0	-0.04	0	0	0	-0.01	0.02	0.0	0.0	-0.06	0.0	0	0	28	0.0	0	0.0	0.02	0.0	0.01	0	0	-0.03	0	0	0	0	0	0	0	0	0	0	0	0	0	-0.03	0	0	-0.03	-0.04	0.0	0	0	0.0	0	0	0	0	0.0	0	0	0	0.0	0	0.0	0.0	0	0.06	0.03	-0.02	0	0	0	0.02	0	0	0	0	-0.05	0.0	0	0	0	0	0	0	0.04	-0.05	0.0	0	-0.03	0.0	0.0	-0.02	0.0	0	0.0	0	-0.0	0.0	-0.01	0.02	0.0	0	-0.01	0	0	1	0.01	0	0	0	0	-0.01	0	0	0	-0.04	0.03	0	0.0	0	-0.01	0.06	0.0	0.01	0	0	0	0	0.0	0.0	0	0	0.0	0.06	0.0	0	0.06	0.0	0.0	0	0	0	0	0.04	0	0	0	0	0	0.0	-0.09	0	0	-0.04	0.02	0	0	0.0	-0.0	0.0	-0.06	0.0	0	0	0.0	0	0.0	0	0	0	5	0	0.0	0	0	0	0.0	-0.03	0	0	0	0.0	0.0	0	0	0.02	0	0	0	-0.03	0.0	0.01	-0.02	-0.0	0.0	0	0	0.0	-0.05	0.0	0	0	0	0.0	0.01	0.0	0	0	0	0.0	0	0.0	-0.06	0.0	0	0	0	0	0	0	0	0.0	0	0.0	0	0.0	0	0	0	0.0	0	0	0.0	0	0.0	0	0	0	0.01	-0.06	0	0	0.02	-0.01	0	0.02	0	0	0	0	-0.01	0.02	0	-0.0	0	0.02	0.01	0	0.0	0	0.0	0.0	0	0	0	0	0	0.0	0	0	0	0	0	0.0	0	0	0.0	0	0	0.02	0	0.04	0	0	0	1	0	0	0	0	0	0	0.01	0	0	0.0	0	0.0	0	0	0	0	0	0	0.0	0.0	0.0	-0.0	0	0	0	-0.0	0.0	0.0	0	0	-0.01	0	-0.0	0.03	-0.05	0.0	0	-0.01	0.0	0	0.0	0	-0.0	0.04	0	0	0	0	0.0	0.0	0.06	0	0.0	0	0.0	0	0	0	0	0	0.01	0.0	0.0	0.0	0	0.0	0.02	0	0	0	0	0	0	0	0	-0.07	0.01	0	0	0	0	0.0	-0.02	0	0	0	0	0	4	0.06	0	1	0.01	0.0	0.03	0	0.0	0.0	0	0.01	0	0	0	0.02	0.01	0	-0.04	1	0	0	-0.05	0.0	0.0	0	0	0.0	0	0	0	0	0	0	0	0	0	0	0	0	0	0	0.0	-0.02	0.02	0	0	0	0	0.08	-0.03	0	0	-0.04	0.0	0	0.0	0.0	0	0	34	-0.04	0	0	0	0	0.02	0.0	0	0	0	-0.01	0.03	0.0	0	0	0.05	0	34	0	-0.06	0	0	0	-0.01	0	0.0	0	0	0	-0.06	0	0	0	-0.1	0	0	0	-0.0	0	0	0	0	0.0	0	0	0.0	-0.07	0	0	0.01	0.0	0.0	0	0	0.01	0	0	0	0	0.0	0	0.0	-0.01	-0.04	6.94	0	0	-0.08	0.01	0	0.0	0	0	0	0	0.0	0	-0.02	0	-0.0	0	0	0	0	0	0.05	0	0	0	0	0	-0.01	0	0.01	0	0	0	0.0	0.67	-0.06	0.0	0	0	0	0	0	0	0	0.09	0.0	-0.05	0	0.0	0.0	0.0	0.01	0.03	0.02	-0.0	0.0	0	0	0	0	0.0	0.03	0.0	0.0	0	0.0	0	0	-0.01	0	0.0	0	0.0	0.0	0	0	0	-0.02	-0.01	0	0	-0.07	0	0.0	0	-0.04	0	0	0	0	0.0	0.0	-0.07	1	0	0	0	0.01	0.0	-0.04	0	0	0.0	-0.01	0	0	0.02	0.0	0.0	0	0	0	0	-0.02	0.0	0	0	0	-0.01	0	0	-0.02	-0.04	0.0	-0.01	0	0	0.01	0	-0.0	0.03	0.0	0	0	0	0	0	0	0	0.0	0	-0.01	0.0	0	0.02	0	0	0.0	0	0	0	0.0	0.0	0.0	0.04	0	0	0	0	0	-0.01	0	0	0	-0.03	0	0	0	0	0	0.0	0.0	0.0	0	0	0	0.0	0	0	0.0	0	0	0	0	0	0	-0.05	0.0	0	0	-0.02	0.0	0.0	0	0	0	0.0	0	0	0	0	0	0.0	0.0	-0.01	0.0	0	0	0	0	0	-0.05	0.04	0	0	0	0	0	0	0.0	0	0.0	0	-0.31	-0.01	0	0	0	0.05	1	0	0.0	0.03	-0.07	0	0.01	0.0	0	0	0	0	0.0	0.0	0	0	-0.1	4.67	-0.01	0.0	0.0	0.03	0.01	0	0	0	0.01	2	0.0	-0.03	-0.01	0	0	0.0	0.01	0.0	0	0.05	0.0	0	0.0	-0.03	0	0.0	-0.03	0.0	0	-0.01	0.0	0	0	0	0.0	0	0.0	0	0	0.0	0	0	0	0	0	-0.06	0	-0.01	0	0	-0.07	0.0	0	0	0.03	-0.0	0.03	0.0	0	0	0	0	-0.06	0	-0.04	-0.02	-0.02	-0.01	0	0.0	6	0	0.0	0.01	0	0.0	0	0.01	0	0	0	0	-0.06	0.02	0.0	0	-0.03	0.02	0.0	0	0	-0.1	-0.01	-0.02	0.0	0	0	0.0	-0.06	0	0	0.0	0.0	0.0	0	0	8	0	0	0	0	0.01	0	0.07	0	0	0.0	0.0	28	0	0	0	-0.01	-0.01	0.02	0.01	0.0	0	0	0.01	-0.06	0	0	0.02	0.0	0	-0.05	0	0	0	-0.02	0	0	0	0	0	0	-0.02	0	0.03	0	0	-0.0	0.03	0.0	0.0	0	0.0	0.01	-0.01	0.01	0	0	0	0	0	0	0	0.0	0	0.01	-0.02	0	0	0	0.01	0.0	0	0	0.0	0	0	-0.06	0.04	0.0	-0.0	0.0	0	0	0.0	0	-0.02	0	1	0.0	0	0	0	0	0.01	0.01	0.0	0.05	0.06	-0.0	0	0	-0.06	0.0	0	0.0	0.0	-0.05	0.0	0	0	0	0	0	0.0	-0.03	0	0	0.0	-0.01	0.0	0	0.0	0	0	0.01	-0.02	0	0	-0.05	0	0.0	0	0.05	0	-0.03	0	0.0	0	0	0	0	0	0	0.03	0.02	0	-0.0	0	0	0	0	-0.02	0.03	0	0.0	0.0	0	0	0	0.0	0	0	2	0	0	-0.04	0.03	-0.02	0	-0.02	0.01	0	0.03	0.0	0.0	0	0	0.0	0	0.05	0.0	0.0	-0.09	-0.02	-0.02	0.0	0	0.02	0	-0.0	0	0	0	0.14
camptodactyly syndrome, guadalajara	0	0	0.0	0	0.0	-0.02	0	0.08	0	0	0	-0.05	0	0.0	0	0	0.02	0.0	0.0	0.01	0.0	0	-0.01	0	0	0.0	0.0	0	0	0.03	-0.01	0	0	0	0	0	0	0	0	0	0.09	0	0.0	0.02	0.0	0	0.02	0.04	-0.0	0.0	0.0	0	-0.01	0.01	0	0.04	0.0	-0.0	0	0	0	1	-0.03	0.02	0.0	0	0	0	0	0	0	0	0	0.0	0	0.0	0	0.0	-0.06	0.0	0.0	0	0	0	0	0	0.03	0	-0.02	-0.06	0	0	0.0	0	0.0	0	0	0	0.0	-0.0	0	0.03	0.0	0.0	0	0.03	0	0.0	0.0	0	0	0.0	0	0.05	-0.02	0.02	0	-0.05	0	0.05	0	0	0.0	0.0	0	0	0	0.03	0.0	0	0.0	0.01	-0.03	0.0	0.06	0	0	0.0	0	0	0	0.0	0	0.02	0	-0.01	0.0	0	0	0.01	0	0	0.0	0	0.02	0	0.0	0.04	0	0	0.0	0	0	0.0	0	0	0.0	0.0	0	0	0	-0.03	-0.03	0	0	0	0	0	0	0	0	0.0	0	0.0	-0.06	0.01	0	0	0	0.0	0	0.04	0	-0.04	0	-0.05	0	0	-0.02	0.07	0.0	0	0.03	0.0	0.0	0	0	0.0	0.01	0	0	0.04	0	0	0	0	0	0	0	0	0	0	0	-0.01	0	0	0	-0.01	-0.05	0	0.0	0	0.0	0.0	0	-0.01	-0.0	-0.0	0.0	0	0	0	0	0	0	0.02	0	0	0.03	0.0	-0.01	0	-0.01	0.0	0.02	0	0	0	0	0.0	0	0	0.0	-0.0	-0.03	0.0	0.0	-0.02	0	-0.07	0	0.0	0	0	0	-0.03	0.0	0	0	0	0.0	0	-0.01	0	0.02	0.0	0	0	0	0.0	0	0	0.0	0.03	0	0	-0.01	0.0	0	0.04	0	0	0.0	0	0	0.02	0	0	0	0	0.0	0	0	0.0	0	0	0.0	0	0	-0.05	-0.03	0	-0.01	0	0	-0.0	0	-0.04	0	0.0	0.0	0	0	0	0.0	0	0.0	0	0	0	0.0	0	0.0	0	-0.01	-0.05	0	0	0.07	0.0	0	0	0	0	0.01	1	-0.08	0.0	0	0	0	0.0	0.02	-0.04	0	0.04	0	0.0	-0.01	0	-0.05	0	0	-0.04	-0.03	0	0	0.03	0	0.0	0	0	0	0	0	0	0.06	0	0.12	0.0	0.0	-0.05	0.0	0	0.03	0.0	0	0	0	0	0	0	0	0	0.02	0	0	0	0	0	0	0.0	0	0.0	0	0	0	0.02	0.0	0.0	-0.01	0	0.05	0	0.0	0	0.05	-0.02	-0.03	0	0.03	0	0	0.03	-0.01	0.03	0.0	0.0	0	0	0	0.0	0.0	0	0.0	0	0.0	-0.1	0	-0.03	0	0.01	0	0	0	0	0	0	-0.02	-0.01	0	0	0	0	0.02	0.0	0	0.04	0	0	0	0.01	0.0	0	-0.04	0	0	0	0	0.0	0.0	0	0.01	0.0	-0.04	0.0	0.0	0	0.0	0	0	0	0.0	0	0.01	0	0	0	0.03	0	0	0	0	-0.04	-0.01	0	0	0	0.02	-0.01	0	0.0	0.0	0	0	0	0.0	0.0	0	0	0	0	-0.04	0	0.04	0	0.0	0	0.0	-0.03	0.0	-0.1	0	0	0	0.0	-0.03	0.04	0	0	0	0	0	0	0	0.0	0	0	0	0	0	0	0.0	-0.03	0	0	0	0	0	0	0.0	0	0	0	0.0	0.0	0.0	0	0	0	0	-0.01	0.0	0	0.0	-0.02	0	0	-0.0	0.04	0	0	0.0	0	0.0	0.0	-0.0	0	0	0	0	0	0	0	0	0.03	0	0	0.0	0	0	0	0	0	0.0	0	-0.05	0.0	0.01	0	0.0	0	0.04	0	0.0	0	0	0	0	0	-0.04	0.03	0	0	-0.01	0	0	0	0.0	0.0	0	0	0	0	0.0	0	0.03	0	-0.06	0	0	0.03	-0.02	-0.01	0.03	0.0	0	0.05	0	-0.01	0	0.0	0	0	0.0	0.0	0	0.0	0.0	0.0	0.01	0	0	0.0	0	-0.06	0.02	0.0	0	0.03	0.0	0	-0.08	0.0	-0.11	-0.01	0.0	-0.03	0.0	0.0	0	0	0.01	0	0	0	0.0	0.03	0.0	0	0.0	0	0	0.0	0	0.0	0.0	0	0.0	0	0.0	0.0	0	0	0	0	0	0.0	0	0	0	0	0.0	-0.0	0.0	0	0.0	0	0	0	0	0.05	0	0.0	0	0	0	0.0	0.0	0	0	0	-0.03	0	0	0	0.0	0.0	0	0	0	0	0	0	0	0.01	-0.06	0.0	0.0	0	0	-0.01	-0.06	0.0	0	0	0.03	0.03	0.0	0	0.02	0	-0.02	0.0	0.0	-0.01	-0.03	0	0.05	0.02	0.0	0.0	-0.02	0	0.0	0	0	0.0	0.06	-0.09	0	-0.05	0.0	0	0	0.0	0.06	0	-0.01	0	0.0	0.01	0	0.0	0	0	-0.02	0	-0.01	0	1	0	0.0	0.0	0	0.0	0	-0.06	0.0	0	0.0	0.0	-0.0	0.0	0	0.0	0	0	0	0	0.03	0.01	0.01	0.0	0	0	0.0	0.0	0	0	0	-0.06	0	0.02	-0.03	0.0	-0.02	0	0	0	0	0	0	0.0	0	0.0	-0.02	0	0.0	0	0.07	0.04	0.0	0	0.0	0	0.01	0.0	0	0	0.04	0.0	0.0	0	0.0	0	0	0.05	0.0	0	0	0	-0.03	0	0	0	0	0	0.0	0.0	0.0	0	0	0	0.04	0	0.02	0.0	0.0	0.0	-0.03	-0.03	0	0	0.0	0	0	0	0.07	0.0	0.01	0	0	0.0	0.02	0.0	0	0.0	0	0	0	0.0	-0.01	0.0	0	0	0	0	0	0.0	-0.03	0	0	-0.08	0	0.0	-0.0	0	0	0.0	0	0.0	0.01	0.0	0	0	0	0	0	0	0	0	0	0.01	-0.0	0.05	0	0	-0.06	-0.01	0.0	0	0	0	0	0	-0.02	0	0	0.0	0.0	0	0.0	0	0	0	-0.02	0.0	0.02	0	0	0.02	0.0	0.0	0	0	0.07	0.0	0.0	-0.02	0	0	0.01	0.0	0	0.04	0	0	0.0	0	0	0.0	-0.03	-0.06	0.0	0	0.03	0.0	0.0	-0.01	-0.0	-0.05	0	0	-0.01	0	-0.01	0	0	-0.02	0.1	0	-0.04	0.0	0.0	0	0	0	0.0	0	0.0	0.0	0.06	0	0.0	0.0	0	-0.0	-0.03	0	0	0	0	0	0	0.08	0	0	-0.03	0	0	0	0.02	0	-0.01	0.01	0	0	0	0	0	0.0	0	0.0	0	0.0	0	0	0	0.0	0.0	0	-0.02	0.0	-0.01	0	0.03	0.0	0	0	0	0	0.03	0.03	-0.01	0.0	0	0	0.0	0	0	0	0	0	0	0	0	0	0	0.0	0	0	0	0	0	-0.05	0	0	0.0	0	-0.02	0.0	0.01	0	0	-0.02	0.0	0	0	0.05	0.0	0.0	0	0.03	0	0.0	0	0.01	0.0	0.0	0.0	0.05	0.0	-0.01	0.06	0.02	0	0	-0.02	0	0	0	0	0	0	0.05	-0.02	0.05	-0.02	0.0	0	0.0	0.0	0	0.0	0	0.0	0	-0.01	0.0	0.0	0	MONDO	0.0	0	0.02	0.01	-0.01	0	0.0	0	0	0	0.0	0	16	0.0	0.0	0	0	0	0.03	0	0	0	0	0	0	0.0	0	-0.05	-0.03	0.03	0.01	0	-0.01	0	0	0	0.04	0	0.0	0	0	-0.02	0	0	0	0.04	0.0	0	-0.02	-0.02	-0.01	0.0	0	0.07	0.02	0	0.05	0	0.0	0	0.0	0.0	0	0.0	0.04	-0.02	0	0	0.07	0	0	0	0	0	0.0	0.0	0	-0.0	0	0.0	0	0	-0.02	0	0	0.0	0	0.02	0.01	0	0	0	0	0.0	0.0	0.0	0.03	-0.06	-0.02	0.0	-0.02	-0.05	0	0.01	0	0.04	0	0	0.0	0.0	0.01	0.0	-0.04	0	0	0	0	0	0.05	0	0	0	0	-0.03	0.02	0.0	0.0	0	0	0.0	0	0.0	0	0	0.0	0	0	0	0.0	0	0.04	0	0	0	0.0	0.05	0	0.0	0	0	0	0	0	0	0	0.01	0	0	0	0.0	0	0	-0.07	0	0	0.0	0	0.0	-0.02	0	-0.0	0.0	0	0	0	0	0	0	0.01	-0.01	-0.02	0.0	0.01	0.0	0.0	0.0	0.0	0	0.0	0	0	0.0	0	0	0	0	0	0	0.01	0	-0.06	0	0	0	0.04	-0.03	0	0.0	0	-0.0	0	0	0	-0.03	0	0	0.03	0	0.01	0.0	0	0	0.0	0.0	0	0	0	0	0	0.0	0	-0.03	0	-0.02	0	0	0	-0.04	0.0	0.0	0	0.0	0	0	-0.02	0	0.0	0	0	0.0	0	0.0	0.02	0	0.0	-0.02	0.02	0.0	0.0	0	-0.0	0	-0.03	0	-0.03	-0.03	0	0	0	0	0.0	0.03	0	-0.0	0	0.0	0	0	0.0	0	0.0	0.02	0.0	0	0.0	-0.0	0	0.0	0.0	0	0	0	0.0	0	0	0	0.0	0.0	0	0.0	0.09	0.0	0	0	0	0	0.04	-0.05	0	0	0	0	0.03	0	0.0	0	0	0.01	0	0.03	0.02	0	0	0.07	0	0.06	0	0.0	0.0	0	0	0	0	0	0	-0.04	-0.01	0	0.0	0	0	0	0	-0.01	0	0	0	0	0.0	0.0	0	0	0	0	0	0.0	0.0	0.0	0	0	0	-0.04	0	0	-0.02	0	0.0	-0.04	-0.04	-0.04	0	-0.01	0	-0.01	0.0	0	0	0	0	0	0	0.0	0	0	0	0	0.0	0	0	0	0.01	0	0	0	0.0	0.0	0	0	0.0	0	0.0	0	-0.03	0.02	0.0	0	0	0.06	0.0	0.0	0.01	-0.01	0	-0.06	0.0	-0.05	0	0	0.02	-0.05	0	0	0.0	0.0	0	-0.06	0	0.0	-0.04	-0.09	0.02	0	0	0	0	0	0	0.02	-0.02	0	0	0	0	0	0.0	0.01	0.0	0.05	0.02	0	-0.02	0.0	0	0	0	0.02	0.04	0.04	0	0	0.0	0.0	0	0.0	0.0	0	0	0	0	0	0	0.02	0	0.0	0	-0.03	-0.01	0	-0.03	0	0	0.03	0	-0.05	0	-0.06	0.0	0.04	0	0	0.04	0.02	0.05	0	-0.04	-0.04	0	0.01	-0.0	0.0	0.03	0.0	0	-0.01	0	-0.0	0	0	0	0	0	0	0	0	0	0.02	0.0	0	0	0	0	0	0	0	0	0	0	0	0	-0.06	0	0.0	0	-0.08	0.02	-0.07	-0.04	0	0	0.04	0	0	0	0	0.0	0.0	0	0	0.01	0.0	0	0	0	0	0.04	0	0.0	0	0	0	0.0	0.01	0	0	0.0	-0.03	0	0	-0.01	0	-0.0	0.03	0	0.0	0.0	0.04	0	0	0	0	0	0	0	0	0	0.0	0	0.0	0	0	0	-0.01	0.0	0	0.02	0	0.06	0	0.05	-0.01	0.0	0	0	0.0	0.03	0	0.0	0.0	0.04	0	0	-0.02	0	0	0	0.04	0.0	0.0	0	0	0	0	-0.06	0	-0.03	-0.01	0.0	-0.02	0	0	0	0	0	0.05	0.01	0	0.0	-0.0	0	0	0.0	-0.07	0	0.0	0	0	0.0	0	0	0	0	0	0.0	0	0	0.0	0	0	0	0.04	0	0	0	0	0	0	0	0.0	-0.05	0	-0.05	0	0	-0.03	-0.07	-0.04	0	0	0	0	0.0	0	0.03	0.03	0	0	0	0	0	0	0	0.0	0	0.0	0	0	0.01	0	0.0	0	0.0	0	0.03	0	0	0	0	0	0	0	0	0	-0.03	0	0	-0.02	-0.04	0	0.0	0	0	0.11	0	-0.01	0	0	0.03	-0.0	0	0	0	0	0.0	0	0.02	0	0	0.0	0.0	0.0	0.09	-0.0	0	0	-0.02	0	-0.02	0	0.0	-0.0	0	0	0	0	0	0	0	0	0.0	0	0	0.0	0	0	0.04	0.0	0	0	0.0	0	0	0.0	0.0	-0.02	0.06	0.02	-0.04	0	-0.03	-0.01	0	0	-0.03	0.01	0	-0.01	-0.02	0	0	0	0.0	-0.02	0	0.0	0	-0.01	0.03	0.0	0	0	0.0	0	0	0	0	0	0	0	0	-0.01	0	-0.03	0	0	0.0	0	0.0	0.0	0	0	0	0	0.0	0.0	0	0	-0.0	0.0	0	0.08	0	-0.02	0	0	0	0.06	-0.02	-0.03	0.0	0.01	0.0	0	0	0	0.0	0	0.0	-0.02	0.0	-0.02	0	0	0.01	0	0	0	0	0	0	0	0	0	0	0	0	0	0.1	0	0	0.03	0.01	0.0	0	0	0.0	0	0	0	0	0.0	0	0	0	0.0	0	0.0	0.0	0	0.06	-0.08	-0.01	0	0	0	0.0	0	0	0	0	-0.02	0.0	0	0	0	0	0	0	0.02	-0.04	0.0	0	-0.05	-0.02	0.0	-0.03	0.0	0	0.0	0	-0.0	0.0	-0.04	0.02	0.0	0	-0.04	0	0	0	-0.05	0	0	0	0	-0.03	0	0	0	-0.03	-0.07	0	0.0	0	0.01	0.0	0.0	0.0	0	0	0	0	0.0	0.0	0	0	0.0	0.05	0.0	0	-0.01	0.01	0.0	0	0	0	0	0.05	0	0	0	0	0	0.0	-0.04	0	0	0.04	0.08	0	0	0.0	0.03	0.0	0.02	0.0	0	0	0.04	0	0.0	0	0	0	0	0	0.0	0	0	0	0.0	0.06	0	0	0	0.0	0.0	0	0	0.04	0	0	0	-0.02	0.0	-0.03	0.01	-0.04	0.0	0	0	0.0	0.06	0.0	0	0	0	0.0	0.08	0.0	0	0	0	0.0	0	0.0	0.06	0.0	0	0	0	0	0	0	0	0.0	0	0.0	0	0.0	0	0	0	0.0	0	0	0.0	0	0.0	0	0	0	-0.01	0.06	0	0	-0.02	-0.02	0	0.07	0	0	0	0	-0.05	-0.02	0	-0.01	0	0.07	-0.04	0	0.0	0	-0.03	0.0	0	0	0	0	0	0.0	0	0	0	0	0	0.0	0	0	0.0	0	0	-0.01	0	-0.04	0	0	0	0	0	0	0	0	0	0	-0.01	0	0	0.0	0	0.0	0	0	0	0	0	0	0.06	0.0	0.0	-0.06	0	0	0	-0.01	0.0	0.0	0	0	-0.02	0	0.0	-0.04	-0.0	0.0	0	-0.09	0.0	0	0.0	0	0.01	0.01	0	0	0	0	0.0	0.0	-0.02	0	0.0	0	0.0	0	0	0	0	0	-0.1	-0.01	0.0	0.0	0	0.0	-0.01	0	0	0	0	0	0	0	0	-0.01	-0.09	0	0	0	0	0.0	0.02	0	0	0	0	0	0	0.0	0	0	-0.0	0.0	0.01	0	0.0	0.0	0	-0.03	0	0	0	0.05	-0.02	0	0.03	0	0	0	-0.1	0.0	0.0	0	0	0.0	0	0	0	0	0	0	0	0	0	0	0	0	0	0	0.0	0.01	0.01	0	0	0	0	0.01	0.04	0	0	0.02	0.0	0	0.0	0.0	0	0	0	-0.02	0	0	0	0	0.01	0.0	0	0	0	-0.01	0.04	0.0	0	0	0.0	0	0	0	-0.02	0	0	0	0.0	0	0.0	0	0	0	0.05	0	0	0	-0.06	0	0	0	-0.05	0	0	0	0	0.0	0	0	0.0	-0.08	0	0	0.05	-0.09	0.0	0	0	0.06	0	0	0	0	0.0	0	0.0	0.02	0.02	0.0	0	0	0.06	0.03	0	0.0	0	0	0	0	0.0	0	0.03	0	0.04	0	0	0	0	0	0.02	0	0	0	0	0	0.03	0	0.0	0	0	0	0.0	0.0	-0.07	0.0	0	0	0	0	0	0	0	0.0	0.0	0.07	0	0.0	0.03	0.0	-0.03	-0.03	-0.04	-0.02	0.0	0	0	0	0	0.0	0.02	0.0	0.0	0	0.0	0	0	-0.02	0	0.0	0	0.0	0.0	0	0	0	0.02	0.03	0	0	-0.01	0	0.0	0	-0.01	0	0	0	0	0.0	0.0	0.02	0	0	0	0	-0.01	0.0	-0.01	0	0	0.0	0.04	0	0	-0.07	0.0	0.0	0	0	0	0	-0.02	0.0	0	0	0	-0.1	0	0	0.02	-0.04	0.0	0.05	0	0	-0.03	0	0.02	-0.07	0.0	0	0	0	0	0	0	0	0.0	0	-0.01	0.0	0	0.02	0	0	0.0	0	0	0	0.0	0.03	0.0	0.1	0	0	0	0	0	0.03	0	0	0	0.01	0	0	0	0	0	0.0	0.0	0.0	0	0	0	0.0	0	0	0.0	0	0	0	0	0	0	0.02	0.0	0	0	-0.04	0.0	0.0	0	0	0	0.0	0	0	0	0	0	0.0	0.0	0.03	0.0	0	0	0	0	0	-0.01	0.05	0	0	0	0	0	0	0.0	0	0.0	0	-0.3	-0.01	0	0	0	0.03	0	0	0.0	-0.03	-0.01	0	-0.01	0.0	0	0	0	0	0.0	0.0	0	0	-0.01	0.0	-0.03	0.0	0.0	-0.03	-0.01	0	0	0	0.01	256	0.0	-0.02	-0.06	0	0	0.0	-0.03	0.0	0	-0.05	0.0	0	0.0	0.01	0	0.0	0.03	0.0	0	0.0	0.0	0	0	0	0.0	0	0.0	0	0	0.0	0	0	0	0	0	-0.06	0	0.0	0	0	-0.02	0.0	0	0	0.02	0.04	0.02	0.0	0	0	0	0	0.04	0	0.02	0.04	0.02	0.02	0	0.0	0	0	0.0	-0.02	0	0.0	0	-0.04	0	0	0	0	-0.06	-0.0	0.0	0	-0.06	0.01	0.0	0	0	-0.02	-0.0	-0.04	0.0	0	0	0.0	0.03	0	0	0.0	0.0	0.0	0	0	0	0	0	0	0	-0.02	0	-0.02	0	0	0.0	0.0	0	0	0	0	0.0	-0.02	-0.07	0.01	0.0	0	0	-0.02	0.05	0	0	-0.05	0.0	0	0.01	0	0	0	0.02	0	0	0	0	0	0	0.03	0	0.04	0	0	-0.07	-0.02	0.0	0.0	0	0.0	0.0	-0.02	0.0	0	0	0	0	0	0	0	0.0	0	0.0	0.04	0	0	0	-0.01	0.0	0	0	0.0	0	0	-0.02	-0.0	0.0	0.02	0.0	0	0	0.0	0	0.04	0	0	0.0	0	0	0	0	-0.01	-0.01	0.0	0.02	-0.03	-0.03	0	0	0.03	0.0	0	-0.01	0.0	0.0	0.0	0	0	0	0	0	0.0	-0.02	0	0	0.0	0.04	0.0	0	0.0	0	0	0.03	-0.03	0	0	-0.08	0	0.0	0	0.03	0	-0.03	0	0.0	0	0	0	0	0	0	0.05	-0.03	0	0.11	0	0	0	0	-0.04	-0.07	0	0.0	0.0	0	0	0	0.01	0	0	0	0	0	-0.02	0.02	0.0	0	-0.07	-0.03	0	0.01	0.0	0.0	0	0	0.0	0	0.01	0.0	0.0	-0.01	0.04	-0.01	0.0	0	-0.01	0	0.04	0	0	0	0.14
ehlers-danlos syndrome, arthrochalasis type	0	0	0.0	0	0.0	0.01	0	0.07	0	0	0	-0.04	0	0.0	0	0	-0.0	0.0	0.0	-0.06	0.0	0	-0.03	0	0	0.0	0.04	0	0	0.06	0.01	0	0	0	0	0	0	0	21	0	0.09	0	0.0	-0.0	-0.04	0	-0.07	0.05	-0.0	0.04	0.0	0	-0.02	-0.0	0	0.05	0.0	0.04	0	0	0	1	0.0	0.01	0.0	0	1	0	0	0	0	0	0	0.0	0	0.05	0	0.0	-0.02	0.0	0.0	0	0	0	0	0	0.01	0	-0.04	-0.01	0	0	0.0	0	-0.01	0	0	0	0.0	-0.05	0	0.03	0.0	0.0	0	0.02	0	0.0	0.0	0	0	0.0	0	0.04	-0.05	-0.02	0	0.05	0	0.02	0	0	0.0	0.0	0	0	0	-0.04	0.01	0	0.0	0.07	-0.0	0.0	0.08	0	0	0.0	0	0	0	0.0	0	-0.1	0	0.02	-0.03	0	0	-0.03	0	0	0.0	0	-0.01	0	0.0	-0.01	0	0	0.0	0	0	0.0	0	0	0.0	0.0	0	0	0	0.02	-0.01	0	0	0	0	0	0	0	0	0.0	0	0.0	-0.0	0.02	0	0	0	0.0	0	0.01	0	0.03	0	0.03	0	0	-0.01	0.0	0.0	0	0.0	0.0	0.0	0	0	0.0	0.01	0	0	-0.01	0	0	0	0	0	0	0	0	0	0	0	0.01	0	0	0	0.03	-0.01	0	0.0	0	0.0	0.0	0	0.0	0.05	0.04	0.0	0	0	3489	0	0	0	-0.01	0	0	0.05	-0.01	0.0	0	0.02	0.0	-0.02	0	0	0	0	0.0	0	0	1.0	0.01	0.07	0.0	0.0	-0.03	0	0.03	0	0.0	0	0	0	0.01	0.0	0	0	0	0.0	0	0.03	0	0.02	0.0	0	0	0	0.0	0	0	-0.05	-0.01	0	0	-0.02	0.0	0	0.08	0	0	0.0	0	0	-0.01	0	0	0	0	0.0	0	0	0.0	0	0	-0.02	0	0	-0.03	-0.1	0	-0.04	0	0	0.03	0	-0.05	0	0.0	0.0	0	0	0	0.0	0	0.0	0	0	0	0.0	0	0.0	0	-0.0	-0.04	0	0	-0.04	0.0	0	0	0	0	-0.0	11	-0.02	0.0	0	0	0	0.0	-0.09	0.01	0	0.04	0	0.0	-0.01	0	-0.01	0	0	-0.03	-0.02	0	0	-0.04	0	0.06	0	0	0	0	0	0	0.06	0	0.07	0.0	0.0	-0.03	0.0	0	0.01	0.0	0	0	0	0	0	0	0	0	0.03	0	0	0	0	0	0	0.0	0	0.0	0	0	0	0.03	-0.04	0.0	-0.03	0	0.03	0	0.0	0	0.01	0.01	0.03	0	0.03	0	1	0.01	-0.05	0.02	0.0	0.0	0	0	0	0.02	0.0	0	0.0	0	0.0	-0.06	0	0.01	0	0.0	0	0	0	0	0	0	0.01	-0.02	0	0	0	0	0.01	0.0	0	0.04	0	0	0	0.06	0.0	0	-0.02	0	0	0	0	0.0	0.0	0	0.01	0.0	0.06	0.0	0.0	0	0.0	0	0	0	0.0	0	0.0	0	0	0	-0.01	0	0	0	0	-0.05	0.01	0	0	0	-0.04	-0.02	0	0.0	0.0	1	0	0	0.0	0.0	0	0	0	0	-0.02	0	0.06	0	0.0	0	0.0	-0.02	0.0	-0.02	0	0	0	0.0	0.01	0.05	0	0	0	0	0	0	0	0.0	0	0	0	0	0	0	0.0	-0.01	0	0	191	0	0	0	0.0	0	0	0	0.0	0.0	0.0	0	0	0	0	0.0	0.0	0	0.0	-0.01	0	0	-0.09	0.05	0	0	0.0	0	0.0	0.0	0.04	0	0	0	0	0	0	0	0	-0.05	0	0	0.0	0	0	0	0	0	0.0	0	-0.05	0.0	-0.01	0	0.0	0	0.06	0	0.0	0	0	0	0	0	-0.03	0.03	0	0	-0.01	0	0	0	0.0	0.0	0	0	0	0	0.0	0	-0.01	0	0.01	0	1	0.02	-0.01	-0.05	-0.03	0.0	0	-0.01	0	-0.02	0	0.0	0	0	0.0	0.0	0	0.0	0.0	-0.05	-0.0	0	0	0.0	0	-0.05	-0.0	0.0	0	0.08	0.0	0	-0.06	0.0	-0.01	-0.05	0.0	0.03	0.0	0.02	1	0	0.02	0	0	0	0.0	-0.05	0.0	0	0.0	0	0	0.0	0	0.0	0.0	0	0.0	0	0.0	0.0	0	0	0	0	0	0.0	0	0	0	0	0.0	-0.01	0.0	0	0.0	0	0	0	0	-0.01	0	0.0	0	0	0	0.0	0.0	0	0	0	-0.03	0	0	0	0.0	0.0	0	0	0	0	0	0	0	0.06	0.01	0.0	0.0	0	0	-0.01	-0.01	0.0	0	0	-0.01	0.03	0.0	0	-0.05	0	-0.01	0.0	0.0	0.01	0.01	0	-0.02	-0.02	0.0	0.0	-0.02	0	0.0	0	0	0.0	0.04	-0.06	0	-0.01	0.0	0	0	0.0	-0.05	0	0.01	0	0.0	-0.05	0	0.0	0	0	-0.03	0	-0.05	0	11	0	0.0	0.0	0	0.0	0	0.01	0.0	0	0.0	0.29	0.0	0.0	0	0.0	0	0	0	0	-0.02	-0.0	-0.04	0.0	0	0	0.0	0.0	0	0	0	-0.06	0	-0.01	-0.02	77.78	-0.01	0	0	0	0	0	0	0.0	0	0.0	-0.03	0	0.0	0	0.01	-0.03	0.0	0	0.0	0	-0.03	0.0	0	0	-0.01	0.0	0.04	0	0.0	0	0	-0.09	0.0	0	0	0	0.03	0	0	0	0	1	0.0	0.0	0.0	0	0	0	0.03	0	-0.0	0.0	0.0	0.0	-0.05	-0.0	0	0	0.0	0	0	0	0.02	0.0	0.01	0	0	0.0	0.03	0.0	0	0.0	0	0	0	0.0	-0.02	0.0	0	0	0	0	0	0.0	0.01	7	0	-0.01	0	0.0	-0.01	0	0	0.0	0	0.0	0.02	0.0	0	0	0	0	0	0	0	0	0	-0.01	-0.02	0.01	0	0	-0.0	-0.01	0.0	0	0	0	0	0	-0.03	0	0	0.0	0.0	0	0.0	0	0	0	-0.01	0.0	0.02	0	0	-0.01	0.0	0.0	0	0	0.04	0.0	0.0	-0.01	0	0	0.05	0.0	0	-0.01	0	0	0.0	0	0	0.0	-0.02	-0.03	0.0	0	-0.0	0.0	0.0	-0.01	0.05	-0.02	0	0	-0.01	0	-0.04	0	0	0.01	0.08	0	0.01	0.0	0.0	0	0	0	0.0	0	-0.0	0.0	0.0	0	0.02	0.0	1	0.03	0.05	0	0	0	0	0	0	0.09	0	0	0.0	0	0	0	0.04	0	0.03	0.06	0	0	0	0	0	0.0	0	0.0	0	0.0	0	0	0	0.0	0.0	0	-0.03	0.0	0.01	0	0.09	0.0	0	0	0	0	0.02	0.1	0.02	0.0	0	0	0.0	0	0	0	0	0	0	0	0	0	0	0.0	0	0	0	0	0	0.02	0	0	0.0	0	0.03	0.0	0.02	0	0	-0.03	0.0	0	0	0.01	0.0	0.0	0	0.01	0	0.0	0	0.0	0.0	0.0	0.0	0.12	0.0	-0.02	-0.01	-0.04	0	0	0.02	0	0	0	0	0	0	-0.03	0.02	0.01	0.0	0.0	0	0.04	0.0	0	0.0	0	0.0	0	-0.01	0.0	0.0	0	MONDO	0.0	0	-0.02	0.03	0.01	0	0.0	0	0	0	0.0	0	47	0.0	0.0	0	0	0	0.01	0	0	0	0	0	0	0.0	0	-0.06	-0.07	0.0	-0.05	0	-0.01	0	0	0	0.04	0	0.0	0	0	0.03	0	0	0	0.06	0.0	0	0.01	0.07	-0.03	-0.01	0	0.02	0.09	0	-0.02	0	0.0	0	0.0	0.0	0	0.0	-0.06	0.0	0	0	0.01	0	0	0	0	0	0.0	0.0	0	-0.02	0	0.0	0	0	-0.02	0	0	0.0	0	0.01	-0.02	0	0	0	0	0.0	0.0	0.0	-0.05	-0.03	-0.0	0.0	-0.03	-0.11	0	0.04	0	0.03	0	0	0.0	0.0	0.01	0.0	0.04	0	0	0	0	0	0.02	0	0	0	0	-0.0	0.01	0.0	0.0	0	0	0.0	0	0.0	0	0	0.0	0	0	0	0.0	0	-0.02	0	0	0	0.0	-0.0	0	0.0	0	0	0	0	0	0	0	-0.04	0	0	0	0.0	0	0	-0.03	0	0	-0.01	0	0.0	-0.0	0	0.01	0.0	0	0	0	0	0	0	-0.0	-0.02	0.0	0.0	0.01	0.0	0.0	0.0	0.0	0	0.0	0	0	0.0	0	0	0	0	0	0	0.03	0	0.0	0	0	0	0.04	-0.07	0	0.0	0	-0.01	0	0	0	0.02	0	0	0.04	0	0.01	0.04	0	0	0.0	0.01	0	0	0	0	0	0.0	0	0.01	0	-0.02	0	0	0	0.02	0.0	3.5	0	0.0	0	0	0.02	0	0.0	0	0	0.0	0	0.0	0.02	0	0.0	0.0	0.01	0.0	0.0	0	0.0	0	-0.04	0	-0.03	-0.01	0	0	0	0	0.0	-0.01	0	-0.06	0	0.0	0	0	0.0	0	0.0	-0.06	0.0	0	0.0	0.02	0	0.0	0.0	0	0	0	432.3	0	0	0	0.0	0.0	0	0.0	0.01	0.0	0	0	0	0	-0.03	-0.06	0	0	0	0	-0.07	0	0.0	0	0	0.03	0	0.03	0.0	0	0	-0.0	0	-0.01	0	0.0	0.0	0	0	0	0	0	0	-0.04	0.01	0	0.0	0	0	0	0	0.05	0	0	0	0	0.03	0.61	0	0	0	0	0	0.0	0.0	0.0	0	0	0	0.02	0	0	-0.06	0	0.0	-0.06	-0.03	-0.03	0	-0.04	0	-0.01	0.0	0	0	0	0	0	0	0.0	0	0	0	0	0.0	0	0	0	0.02	0	0	0	0.0	0.0	0	0	0.0	0	0.0	0	-0.1	-0.08	0.0	0	0	0.04	0.0	0.0	-0.08	0.03	0	-0.04	0.0	-0.01	0	0	0.05	-0.02	1	0	0.0	0.0	0	-0.02	0	0.0	0.07	-0.06	0.02	0	0	0	0	0	0	0.04	-0.03	0	0	0	0	0	0.0	-0.02	0.0	0.03	0.03	0	0.01	0.0	0	0	0	-0.02	0.01	0.06	0	0	0.0	0.0	0	0.0	0.0	0	0	0	0	0	0	0.01	0	0.0	0	-0.01	0.04	0	0.0	0	0	0.0	0	-0.03	0	-0.01	0.0	0.09	0	0	0.04	-0.02	0.04	0	-0.0	-0.02	0	-0.01	-0.0	0.0	-0.0	-0.02	0	-0.04	0	-0.02	0	0	0	0	0	0	0	0	0	0.01	0.0	0	3	0	1	0	0	0	0	0	0	0	0	-0.03	0	-0.01	1	-0.07	0.02	0.0	-0.05	0	0	-0.02	0	0	0	0	0.0	0.0	0	0	0.04	0.0	0	0	0	0	-0.06	0	0.0	0	0	0	0.0	-0.0	0	0	0.0	-0.03	0	0	-0.04	0	-0.03	0.02	0	0.0	0.05	-0.01	0	0	0	0	0	0	0	0	0	0.0	0	0.0	0	0	0	0.01	0.0	0	0.03	0	0.08	0	0.05	-0.02	0.0	0	0	0.0	-0.04	0	0.0	0.0	0.04	0	0	-0.03	0	0	0	0.01	0.0	0.0	0	0	0	0	-0.02	0	-0.02	-0.0	0.0	0.01	0	0	0	0	0	0.09	0.03	0	0.0	0.05	0	1	0.0	0.02	0	0.0	0	0	-0.03	0	0	0	0	0	0.0	0	0	0.0	0	0	0	0.03	0	0	0	0	0	0	0	0.0	-0.03	0	-0.01	0	0	0.03	-0.04	-0.01	0	0	0	0	0.0	0	0.02	0.07	0	0	0	0	0	0	0	0.0	1	0.0	0	0	0.05	0	0.0	0	0.0	0	-0.01	0	0	0	0	1	0	0	0	0	0.04	0	0	0.02	-0.0	0	0.0	0	0	0.05	0	0.01	0	0	-0.05	0.02	0	0	0	0	0.0	0	-0.0	0	0	0.0	0.0	0.0	-0.02	0.01	0	0	0.0	0	-0.01	0	0.0	-0.04	0	0	0	0	0	0	0	0	22.22	0	0	0.0	0	0	0.03	0.0	0	0	0.0	0	0	0.0	0.0	-0.03	-0.01	0.05	-0.05	0	-0.06	-0.03	0	0	0.0	-0.04	0	-0.02	-0.01	0	0	0	0.0	-0.02	0	0.0	0	-0.02	0.02	0.0	0	0	0.0	0	0	0	0	0	0	0	0	-0.05	0	0.03	0	0	0.0	0	0.0	0.0	0	0	0	0	0.0	0.0	0	0	-0.05	0.0	0	-0.04	0	0.03	0	0	0	0.03	0.05	0.06	0.0	-0.0	0.0	0	0	7	0.0	0	0.0	-0.08	0.0	0.02	0	0	-0.01	0	0	0	0	0	0	0	0	0	0	0	0	0	-0.02	0	0	0.04	0.01	0.0	0	0	0.0	0	0	0	0	0.0	0	0	0	0.0	0	0.0	0.0	0	0.08	-0.01	0.0	0	0	0	0.03	0	0	0	0	-0.12	0.0	0	0	0	0	0	0	-0.0	-0.06	0.0	0	0.07	0.04	0.0	-0.02	0.0	0	0.0	0	-0.02	0.0	-0.02	-0.01	0.0	0	-0.0	0	0	0	0.02	0	0	0	0	0.02	0	0	0	-0.03	-0.03	0	0.0	0	-0.01	0.56	0.0	-0.04	0	0	0	0	0.0	0.0	0	0	0.0	0.01	0.0	0	0.0	0.01	0.0	0	0	0	0	0.04	0	0	0	0	0	0.0	-0.03	0	0	-0.01	-0.0	0	0	0.0	0.01	0.0	-0.03	0.0	0	0	0.02	0	0.0	0	0	0	6	0	0.0	0	0	0	0.0	-0.0	0	0	0	0.0	0.0	0	0	0.08	0	0	0	-0.01	0.0	-0.01	0.0	0.05	0.0	0	0	0.0	0.02	0.0	0	0	0	0.0	0.04	0.0	0	0	0	0.0	0	0.0	0.02	0.0	0	0	0	0	0	0	0	0.0	1	0.0	0	0.0	0	0	0	0.0	0	0	0.0	0	0.0	0	0	0	0.05	0.01	0	0	-0.03	-0.01	0	-0.01	0	0	0	0	-0.01	0.0	0	0.0	0	0.05	-0.1	0	0.0	0	0.03	0.0	0	0	0	0	0	0.0	0	0	0	0	0	0.0	0	0	0.0	0	0	0.04	0	-0.02	0	0	0	1	0	1	0	0	0	0	0.03	0	0	0.0	0	0.0	0	0	0	0	0	0	0.03	0.0	0.0	-0.06	0	1	0	-0.03	0.0	0.0	0	0	0.03	0	-0.01	0.0	-0.01	0.0	0	0.03	0.0	0	0.0	0	0.02	-0.0	0	0	0	0	0.0	0.0	0.07	0	0.0	0	0.0	0	0	0	0	0	0.01	0.0	0.0	0.0	0	0.0	-0.05	0	0	0	0	0	0	0	0	0.01	0.0	0	0	0	0	0.0	-0.01	0	0	0	0	0	5	0.03	0	0	0.01	0.0	-0.01	0	0.0	0.0	0	-0.01	0	0	0	0.06	-0.04	0	0.09	0	0	0	0.04	0.0	0.0	0	0	0.0	0	0	0	0	0	0	0	0	0	0	0	0	0	0	0.0	0.05	0.04	0	0	0	0	-0.03	0.04	0	0	0.0	0.0	0	0.0	0.0	0	0	9	-0.07	0	0	0	0	0.01	0.0	0	0	0	-0.01	0.02	0.0	0	0	-0.07	0	9	0	-0.01	0	0	0	0.03	0	0.0	0	0	0	-0.04	0	0	0	-0.04	0	0	0	0.04	0	0	0	0	0.0	0	0	0.0	-0.03	0	0	-0.01	0.03	0.0	0	0	0.03	0	0	0	0	0.0	0	0.0	0.02	-0.01	21.22	0	0	0.03	0.01	0	0.0	0	0	0	0	0.0	0	-0.01	0	0.06	0	0	0	0	0	-0.0	0	0	0	0	0	-0.04	0	-0.01	0	0	0	0.0	0.75	-0.04	0.0	0	0	0	0	0	0	0	0.04	0.0	0.01	0	0.0	-0.06	0.0	0.01	-0.01	-0.04	0.08	0.0	0	0	0	0	0.0	0.02	0.0	0.0	0	0.0	0	0	0.03	0	0.0	0	0.0	0.0	0	0	0	-0.01	-0.07	0	0	-0.1	0	0.0	0	-0.02	0	0	0	0	0.0	0.0	0.03	0	0	0	0	-0.01	0.0	0.03	0	0	0.0	0.0	0	0	-0.05	0.0	0.0	0	0	0	0	-0.0	0.0	0	0	0	-0.04	0	0	0.02	-0.05	0.0	0.03	0	0	0.01	0	-0.01	-0.03	0.0	0	0	0	0	0	0	0	0.0	0	0.02	0.0	0	-0.01	0	0	0.0	0	0	0	0.0	0.04	0.0	0.05	0	0	0	0	0	-0.01	0	0	0	0.0	0	0	0	0	0	0.0	0.0	0.0	0	0	0	0.0	0	0	0.0	0	0	0	0	0	0	0.07	-0.09	0	0	0.01	0.75	0.0	0	0	0	0.0	0	0	0	0	0	0.0	0.0	-0.05	0.0	0	0	0	0	0	-0.03	0.03	0	0	0	0	0	1	0.0	0	0.0	0	-0.3	-0.04	0	0	0	0.01	0	0	0.0	0.03	-0.06	0	0.01	0.0	0	0	0	0	0.0	0.0	0	0	-0.06	1.0	0.0	0.0	0.0	-0.05	-0.07	0	0	0	0.01	8	0.0	0.04	0.0	0	0	0.0	-0.03	0.0	0	-0.06	0.0	0	0.0	-0.13	0	0.0	0.05	0.0	0	0.01	0.0	0	0	0	0.0	0	0.0	0	0	0.0	0	0	0	0	0	-0.03	0	0.09	0	0	-0.06	0.0	0	0	-0.0	0.0	0.05	0.0	0	0	0	0	0.04	0	-0.02	0.02	-0.03	0.04	0	0.0	2	0	0.0	-0.04	0	0.0	0	-0.03	0	0	0	0	0.04	0.03	0.0	0	-0.03	-0.0	0.0	0	0	-0.02	0.04	-0.0	0.0	0	0	0.0	0.01	0	0	0.0	0.0	0.0	0	0	26	0	0	0	0	-0.01	0	0.03	0	0	0.0	0.0	2	0	0	0	0.03	0.01	0.02	0.01	0.0	0	0	-0.0	-0.03	0	0	0.02	0.0	0	-0.0	0	0	0	-0.01	0	0	0	0	0	0	0.01	0	0.0	0	0	-0.02	0.03	0.0	0.0	1	0.05	0.02	0.0	-0.07	0	0	0	0	0	0	0	0.0	0	0.01	0.01	0	0	0	-0.05	0.0	0	0	0.0	0	0	-0.02	0.1	0.0	-0.03	0.0	0	0	0.0	0	0.01	0	0	0.0	0	0	0	0	0.06	-0.06	0.0	-0.03	0.02	-0.05	0	0	0.03	0.0	0	-0.01	0.0	-0.03	0.0	0	0	0	0	0	0.0	-0.0	0	0	0.0	0.0	0.0	0	0.0	0	0	0.01	0.02	0	0	-0.01	0	0.0	0	0.02	0	-0.03	0	0.0	0	0	0	0	0	0	-0.04	0.01	0	0.07	0	0	0	0	0.02	0.01	0	0.0	0.0	0	0	0	-0.02	0	0	2	0	0	0.02	-0.0	-0.01	0	0.02	-0.04	0	0.03	0.0	0.0	0	0	0.0	0	-0.02	0.0	0.0	-0.02	0.03	-0.04	0.0	0	-0.01	0	0.08	0	0	0	0.14
complement factor h deficiency	0	0	0.0	0	0.0	-0.01	0	-0.01	0	0	0	0.03	0	0.0	0	0	-0.0	0.0	0.0	0.0	0.0	0	0.05	0	0	0.0	-0.04	0	0	0.02	-0.0	0	0	0	0	0	0	0	10	0	0.03	0	13.33	0.02	0.05	0	0.05	-0.05	-0.03	0.03	0.0	0	0.01	0.0	0	0.02	0.0	0.0	0	0	0	1	-0.04	0.04	0.0	0	1	0	0	0	0	0	0	0.0	0	0.03	0	0.0	0.02	0.0	0.0	0	0	0	0	0	-0.01	0	-0.03	0.02	0	0	0.0	0	-0.08	0	0	0	0.0	-0.03	0	-0.04	0.0	0.0	0	0.02	0	0.0	0.0	0	0	0.0	0	0.01	0.04	0.08	0	0.01	0	-0.03	0	0	0.0	0.0	0	0	0	0.02	-0.06	0	0.0	0.02	0.01	0.0	0.04	0	0	0.0	0	0	0	0.0	0	0.01	0	0.05	0.01	0	0	-0.07	0	0	0.0	0	-0.01	0	0.0	-0.03	0	0	0.0	0	0	0.0	0	0	0.0	0.0	0	0	0	0.03	0.07	0	0	0	0	0	0	0	0	0.0	0	0.0	-0.07	-0.04	0	0	0	0.0	0	-0.03	0	-0.01	0	-0.06	0	0	0.03	-0.0	0.0	0	0.02	0.0	0.0	0	0	0.0	0.08	0	0	-0.0	0	0	0	0	0	0	0	0	0	0	40	0.02	0	0	0	-0.01	-0.07	0	0.0	0	0.0	0.0	0	-0.03	-0.0	-0.01	0.0	0	0	4206	0	0	0	0.02	0	0	0.07	0.02	-0.06	0	-0.03	0.0	-0.04	0	0	0	0	0.0	0	0	0.08	0.01	0.05	1.0	0.0	-0.0	0	0.02	0	0.0	0	0	0	-0.04	0.03	0	0	0	0.0	0	0.02	0	-0.01	0.0	0	0	0	0.0	0	0	0.0	0.01	0	0	0.04	0.0	0	0.0	0	0	0.0	0	0	-0.03	0	0	0	0	0.0	0	0	0.0	0	0	-0.02	0	0	-0.02	0.04	0	-0.01	0	0	-0.05	0	-0.02	0	0.0	0.0	0	0	0	0.0	0	0.0	0	0	0	0.0	0	0.0	0	-0.06	-0.01	0	0	0.06	0.0	0	0	0	0	0.01	22	-0.01	0.0	0	0	0	0.0	-0.07	0.0	0	-0.06	0	0.0	0.02	0	0.03	0	0	-0.11	-0.06	0	0	0.0	0	-0.04	0	0	0	0	0	0	0.06	0	-0.01	0.0	0.0	0.02	0.0	0	0.05	0.0	0	0	0	0	0	0	0	0	0.02	0	0	0	0	0	0	0.0	0	0.0	0	0	0	0.02	-0.01	0.0	-0.0	0	-0.01	0	0.0	0	-0.02	0.01	-0.02	0	0.05	0	0	0.06	0.05	0.0	0.0	0.0	0	0	0	-0.02	0.0	0	0.0	0	0.0	-0.02	0	0.03	0	0.02	0	0	0	0	0	0	-0.04	-0.01	0	0	0	0	0.05	0.0	0	0.02	0	0	0	0.02	0.0	0	0.01	0	0	0	0	0.0	0.0	0	0.04	0.0	0.04	0.0	0.0	0	0.0	0	0	0	0.0	0	0.01	0	0	0	0.03	0	0	0	0	-0.05	-0.05	0	0	0	0.05	0.02	0	0.0	0.0	0	0	0	0.03	0.0	0	0	0	0	-0.02	0	-0.0	0	0.0	0	0.0	0.04	0.0	0.07	0	0	0	0.0	-0.06	-0.03	0	0	0	0	0	0	0	0.0	0	0	0	0	0	0	0.0	0.04	0	0	97	0	0	0	0.0	0	0	0	0.0	0.0	0.0	0	0	0	0	-0.02	0.0	0	0.0	0.04	0	0	-0.0	-0.01	0	0	0.0	0	0.0	0.0	0.02	0	0	0	0	0	0	0	0	-0.03	0	0	0.0	0	0	0	0	0	0.0	0	-0.01	0.0	0.0	0	0.0	0	-0.0	0	0.0	0	0	0	0	0	-0.02	0.05	0	0	-0.01	0	0	0	0.0	0.0	0	0	0	0	0.0	0	-0.02	0	0.02	0	0	0.01	-0.05	0.01	-0.03	0.0	0	-0.03	0	-0.03	0	0.0	0	0	0.0	0.0	0	0.0	0.0	0.02	-0.03	0	0	0.0	0	-0.06	-0.02	0.0	0	0.02	0.0	0	-0.04	0.0	-0.05	-0.01	0.0	-0.01	0.0	0.06	0	0	-0.05	0	0	0	0.0	0.06	0.0	0	0.0	0	0	0.0	0	0.0	0.0	0	0.0	0	0.0	0.0	0	0	0	0	0	0.0	0	0	0	0	0.0	0.03	0.0	0	0.0	0	0	0	0	0.01	0	0.0	0	0	0	0.0	0.0	0	0	0	-0.08	0	0	0	0.0	0.0	0	0	0	0	0	0	0	0.03	0.02	0.0	0.0	0	0	0.04	0.01	0.0	0	0	-0.01	-0.04	0.0	0	-0.02	0	0.05	0.0	0.0	-0.02	-0.01	0	-0.05	-0.0	0.0	0.0	0.0	0	0.0	0	0	0.0	0.02	-0.01	0	-0.05	0.0	0	0	0.0	-0.03	0	0.02	0	0.0	0.0	0	0.0	0	0	0.05	0	-0.01	0	24	0	0.0	0.0	0	0.0	0	0.05	0.0	0	0.0	0.18	-0.01	0.0	0	0.0	0	0	0	1	0.02	-0.02	0.03	0.0	0	0	0.0	0.0	0	0	0	-0.06	0	-0.0	0.01	6.0	0.03	0	0	0	0	0	0	0.0	0	0.0	-0.03	0	0.0	0	0.06	-0.08	0.0	0	0.0	0	-0.07	0.0	0	0	-0.02	0.0	-0.04	0	0.0	0	0	-0.0	0.0	0	0	0	0.0	0	0	0	0	0	0.03	0.0	0.0	0	0	0	-0.01	0	0.02	0.0	0.0	0.0	0.03	-0.03	0	0	0.0	0	0	0	-0.02	0.0	0.08	0	0	0.0	-0.03	0.0	0	0.0	0	0	0	0.0	-0.04	0.0	0	0	0	0	0	0.0	-0.03	3	0	0.01	0	0.0	0.01	0	0	0.0	0	0.0	0.03	0.0	0	0	0	0	0	0	0	0	0	0.02	-0.03	0.05	0	0	0.04	0.01	0.0	0	0	0	0	0	0.01	0	0	0.0	0.0	0	0.0	0	0	0	0.05	0.0	0.05	0	0	0.03	0.0	0.0	0	0	-0.0	0.0	0.0	0.05	0	0	-0.01	0.0	0	0.03	0	0	0.0	0	0	0.0	0.05	-0.03	0.0	0	0.09	0.0	0.0	-0.0	-0.05	-0.04	0	0	-0.04	0	0.03	0	0	0.06	-0.02	0	-0.06	0.0	0.0	0	0	0	0.0	0	0.04	0.0	-0.03	0	0.06	0.0	0	-0.04	-0.02	0	0	0	0	0	0	-0.02	0	0	0.02	0	0	0	-0.03	0	-0.02	0.01	0	0	0	0	0	0.0	0	0.0	0	0.0	0	0	0	0.0	0.0	0	-0.01	0.0	0.05	0	-0.03	0.0	0	0	0	0	0.05	0.02	-0.03	0.0	0	0	0.0	0	0	0	0	0	0	0	0	0	1	0.0	0	0	0	0	0	-0.01	0	0	0.0	0	-0.01	0.0	-0.01	0	0	0.0	0.0	0	0	0.03	0.0	0.0	0	-0.02	0	0.0	0	-0.0	0.0	0.0	0.0	-0.02	0.0	0.04	-0.0	-0.04	0	0	0.01	0	0	0	0	0	0	-0.03	0.05	-0.0	0.02	0.0	0	0.02	0.0	0	0.0	0	0.0	0	0.03	0.0	0.0	0	MONDO	0.0	0	-0.02	0.05	-0.04	0	0.0	0	0	0	0.0	0	61	0.0	0.0	0	0	0	-0.02	0	0	0	0	0	0	0.0	0	-0.02	-0.02	0.0	-0.03	0	0.04	0	0	0	0.03	0	0.0	0	0	-0.02	0	0	0	-0.02	0.0	0	0.01	-0.05	-0.01	0.06	0	-0.03	0.03	0	-0.02	0	0.0	0	0.0	0.0	0	0.0	0.04	0.05	0	0	-0.05	0	0	0	0	0	0.0	0.0	0	-0.02	0	0.0	0	0	-0.02	0	0	0.0	0	0.03	-0.02	0	0	0	0	0.0	0.0	0.0	0.01	-0.04	-0.01	0.0	-0.01	-0.04	0	0.03	0	-0.04	0	0	0.0	0.0	0.03	0.0	0.05	0	0	0	0	0	0.05	0	0	0	0	0.03	-0.01	0.0	0.0	0	0	0.0	0	0.0	0	0	0.0	0	0	0	0.0	0	-0.07	0	0	1	0.0	0.02	0	0.0	0	0	0	0	0	0	0	-0.06	0	0	0	0.0	0	0	-0.05	0	0	0.0	0	0.0	0.02	0	0.0	0.0	0	0	0	0	0	0	0.1	-0.01	0.02	0.0	-0.02	0.0	0.0	0.0	0.0	0	0.0	0	0	0.0	0	0	0	0	0	0	-0.0	0	-0.04	0	0	0	0.01	-0.02	0	0.0	0	-0.08	0	0	0	-0.0	0	0	-0.06	0	0.01	0.05	0	0	0.0	0.02	0	0	0	0	0	0.0	0	0.0	0	-0.03	0	0	0	0.03	0.0	1.0	0	0.0	0	0	0.03	0	0.0	0	0	0.08	0	0.0	0.08	1	0.0	0.01	0.06	0.0	0.0	0	-0.01	0	-0.01	0	-0.05	0.01	0	0	0	0	0.0	0.01	0	0.01	0	0.0	0	0	0.0	0	0.0	0.01	0.0	0	0.0	-0.01	0	0.0	0.0	0	0	0	845.0	0	0	0	0.0	0.0	0	0.0	0.01	0.0	0	0	0	0	-0.02	-0.09	0	0	0	1	0.04	0	0.0	0	0	0.02	0	0.01	-0.02	0	0	0.05	0	-0.06	0	0.0	0.0	0	0	0	0	0	0	0.02	-0.01	0	0.0	0	0	0	0	0.02	0	0	0	0	-0.01	0.0	0	0	0	0	0	0.0	0.0	0.0	0	0	0	-0.05	0	0	-0.0	0	0.0	-0.05	0.01	0.06	0	-0.06	0	0.05	0.0	0	0	0	0	0	0	0.0	0	0	0	0	0.0	0	0	0	0.07	0	0	0	0.0	0.0	0	0	0.0	0	0.0	0	-0.02	0.02	0.0	1	0	-0.01	0.0	0.0	-0.01	-0.01	0	-0.01	0.0	0.01	0	0	0.0	-0.02	0	0	0.0	0.0	0	-0.0	0	0.03	0.07	-0.1	0.01	0	0	0	0	0	0	0.02	0.02	0	0	0	0	0	0.0	-0.03	0.0	-0.01	0.0	0	0.04	80.0	0	0	0	-0.01	0.04	0.0	0	0	0.0	0.0	0	0.0	0.0	0	0	0	0	0	0	0.02	0	0.0	0	0.02	0.01	0	-0.03	0	0	-0.02	0	0.01	0	0.05	0.03	-0.03	0	0	0.05	-0.02	-0.05	0	-0.05	0.03	0	0.06	-0.01	0.0	0.03	-0.02	0	0.03	0	0.06	0	0	0	0	0	0	0	0	0	0.03	0.0	0	46	0	0	0	0	0	0	0	0	0	0	0.02	0	0.1	0	0.01	0.07	-0.02	0.01	0	0	0.02	0	0	0	0	0.0	0.0	0	0	0.04	0.0	0	0	0	0	0.05	0	0.0	0	0	0	0.0	-0.02	0	0	0.0	-0.05	0	0	0.02	0	0.0	-0.03	0	0.0	-0.03	0.0	0	0	0	0	0	0	0	0	0	0.0	0	0.0	0	0	0	-0.02	0.0	0	0.07	0	-0.04	0	0.02	-0.02	0.0	0	0	0.0	-0.01	0	0.0	0.0	-0.01	0	1	-0.04	0	0	0	-0.07	0.0	-0.02	0	0	0	0	-0.02	0	-0.03	0.02	0.0	-0.01	0	0	0	0	0	0.06	-0.02	0	0.0	-0.03	0	0	0.0	0.03	0	0.0	0	0	0.03	0	0	0	0	0	0.0	0	0	0.0	0	0	0	-0.01	0	0	0	0	0	0	0	0.0	-0.03	0	-0.04	0	0	-0.01	0.02	0.02	0	0	0	0	0.0	0	-0.0	0.06	0	0	0	0	0	0	0	0.0	0	0.0	0	0	0.01	0	0.0	0	0.0	0	-0.04	0	0	0	0	0	0	0	0	0	0.05	0	0	-0.01	0.0	0	0.0	0	0	-0.03	0	0.07	0	0	0.02	0.02	0	0	0	0	0.0	0	0.0	0	0	0.0	0.0	0.0	-0.0	-0.02	0	0	0.05	0	-0.02	0	0.0	0.03	0	0	0	0	0	0	0	0	14.0	0	0	0.0	0	0	0.01	0.05	0	0	0.0	0	0	0.0	0.0	0.01	0.01	-0.03	-0.06	0	-0.03	-0.02	0	0	0.01	0.03	0	-0.01	0.04	0	0	0	0.0	0.03	0	0.0	0	-0.05	-0.05	0.0	0	0	0.0	0	0	0	0	0	0	0	0	0.01	0	0.06	0	0	0.0	0	0.0	0.0	0	0	0	0	0.0	0.0	0	0	0.03	0.0	0	-0.06	0	0.07	0	0	0	-0.0	-0.02	0.04	0.0	-0.03	0.0	0	0	40	0.0	0	0.0	0.01	0.0	-0.01	0	0	-0.01	0	0	0	0	0	0	0	0	0	0	0	0	0	-0.03	0	0	-0.05	-0.04	0.0	0	0	0.0	0	0	0	0	0.0	0	0	0	0.0	0	0.0	0.0	0	0.02	0.0	0.01	0	0	0	0.02	0	0	0	0	-0.07	0.0	0	0	0	0	0	0	-0.02	-0.12	0.0	0	0.01	0.0	0.0	-0.03	0.0	0	0.0	0	-0.06	0.0	-0.03	0.01	0.0	0	-0.03	0	0	0	-0.04	0	0	0	0	-0.01	0	0	0	-0.04	-0.02	0	0.0	0	-0.01	0.05	0.0	-0.01	0	0	0	0	0.0	0.0	0	0	0.0	0.01	0.0	0	0.06	0.01	0.0	0	0	0	0	-0.01	0	0	0	0	0	0.0	-0.03	0	0	-0.02	0.09	0	0	0.0	0.04	0.0	0.03	0.0	0	0	-0.03	0	0.0	0	0	0	14	0	0.0	0	0	0	0.0	-0.04	0	0	0	0.0	0.0	0	0	0.02	0	0	0	-0.03	0.0	0.0	0.06	0.05	0.0	0	0	0.0	-0.02	0.0	0	0	0	0.0	-0.06	0.0	0	0	0	0.0	0	0.0	0.03	0.0	0	0	0	0	0	0	0	0.0	0	0.0	0	0.0	0	0	0	0.0	0	0	0.0	0	0.0	0	0	0	-0.01	-0.01	0	0	-0.02	0.01	0	-0.04	0	0	0	0	-0.02	0.09	0	-0.07	0	-0.01	0.01	0	0.0	0	-0.05	0.0	0	0	0	0	0	0.0	0	0	0	0	0	0.0	0	0	0.0	0	0	0.05	0	0.06	0	0	0	0	0	0	0	0	0	0	-0.03	0	0	0.0	0	0.0	0	0	0	0	0	0	0.06	0.0	0.0	-0.01	0	0	0	-0.03	0.0	0.0	0	0	0.02	0	-0.02	0.03	-0.04	0.0	0	-0.01	0.0	0	0.0	0	-0.03	-0.01	2	0	0	0	0.0	0.0	0.02	0	0.0	0	0.0	0	0	0	0	0	0.02	-0.0	0.0	0.0	0	0.0	0.0	0	0	0	0	0	0	0	0	0.02	-0.01	0	0	0	0	0.0	0.07	0	0	0	0	0	5	-0.03	0	0	-0.0	0.0	0.02	0	0.0	0.0	0	0.0	0	0	0	-0.03	-0.03	0	0.05	0	0	0	0.01	0.0	0.0	0	0	0.0	0	0	0	0	0	0	0	0	0	0	0	0	0	0	0.0	0.02	0.0	0	0	0	0	-0.05	0.04	0	0	-0.01	0.0	0	0.0	0.0	0	0	50	0.02	0	0	0	0	-0.0	0.0	0	0	0	-0.05	0.02	0.0	0	0	0.04	0	50	0	-0.02	0	0	0	0.04	0	0.0	0	0	0	0.04	0	0	0	-0.03	0	0	0	-0.02	0	0	0	0	0.0	0	0	0.0	-0.06	0	0	-0.03	-0.02	0.0	0	0	0.01	0	0	0	0	0.0	0	0.0	0.03	0.02	1.94	0	0	0.03	0.04	0	0.0	0	0	0	0	0.0	0	-0.05	0	-0.02	0	0	0	0	0	0.04	0	0	0	0	0	0.04	0	0.09	0	0	0	0.0	0.74	-0.07	0.0	0	0	0	0	0	0	0	0.0	0.0	0.03	0	0.0	-0.05	0.0	0.05	0.04	0.0	0.06	0.0	0	0	0	0	0.0	-0.03	0.0	0.0	0	0.0	0	0	-0.01	0	0.0	0	0.0	0.0	0	0	0	-0.03	-0.05	0	0	0.03	0	0.0	0	-0.03	0	0	0	0	0.0	0.0	-0.07	0	0	0	0	-0.03	0.0	0.03	0	0	0.0	-0.03	0	0	-0.02	0.0	0.0	0	0	0	0	-0.09	0.0	0	0	0	0.01	0	0	0.01	-0.04	0.0	-0.01	0	0	0.05	0	-0.02	-0.01	0.0	0	0	0	0	0	0	0	0.0	0	-0.09	0.0	0	-0.03	0	0	0.0	0	0	0	0.0	0.04	0.0	-0.01	0	0	0	0	0	0.01	0	0	0	-0.03	0	0	0	0	0	0.0	0.0	0.0	0	0	0	0.0	0	0	0.0	0	0	0	0	0	0	0.04	-0.1	0	0	0.05	0.0	0.0	0	0	0	0.0	0	0	0	0	0	0.0	0.0	0.05	0.0	0	0	0	0	0	-0.01	-0.01	0	0	0	0	0	0	0.0	0	0.0	0	-0.31	-0.03	0	0	0	-0.01	0	0	0.0	-0.02	-0.05	0	0.04	0.0	0	0	0	0	0.0	0.0	0	0	-0.02	2.33	-0.03	0.0	0.0	-0.07	0.05	0	0	0	-0.0	1	0.0	0.05	0.0	0	0	0.0	-0.04	0.0	0	0.02	0.0	0	0.0	-0.09	0	0.0	-0.02	0.0	0	0.01	0.0	0	0	0	0.0	0	0.0	0	0	0.0	0	0	0	0	0	-0.02	0	0.02	0	0	-0.03	0.0	0	0	0.03	-0.08	0.06	0.0	0	0	0	0	-0.02	0	0.01	-0.01	-0.04	0.03	0	0.0	3	0	0.0	0.02	0	0.0	0	-0.01	0	0	0	0	-0.03	-0.02	0.0	0	-0.06	0.02	0.0	0	0	0.04	0.04	-0.02	0.0	0	0	0.0	-0.03	0	0	0.0	0.0	0.0	0	0	4	0	0	0	0	0.04	0	-0.01	0	0	0.0	0.0	7	0	0	0	0.0	-0.06	0.02	0.04	0.0	0	0	0.02	-0.03	0	0	0.04	0.0	0	0.02	0	0	0	-0.03	0	0	0	0	0	0	0.01	0	0.0	0	0	-0.03	0.05	0.0	0.0	0	-0.01	0.03	0.01	0.01	0	0	0	0	0	0	0	0.0	0	0.01	-0.03	0	0	0	0.02	0.0	0	0	0.0	0	0	-0.06	0.05	0.0	0.07	0.0	0	0	0.0	0	0.04	0	0	0.0	0	0	0	0	0.03	0.01	0.0	-0.01	0.11	-0.04	0	0	0.04	0.0	0	0.05	0.0	-0.07	0.0	0	0	0	0	0	0.0	-0.04	0	0	0.0	0.03	0.0	0	0.0	0	0	0.03	-0.04	0	0	-0.07	0	0.0	0	0.01	0	-0.01	0	0.0	0	0	0	0	0	0	0.04	0.02	0	0.04	0	0	0	0	-0.01	0.05	0	0.0	0.0	0	0	0	0.0	0	0	3	0	0	0.01	-0.04	-0.01	0	-0.07	-0.04	0	0.02	0.0	0.0	0	0	0.0	0	-0.01	0.0	0.0	-0.04	0.01	-0.06	0.0	0	0.02	0	-0.02	0	0	0	0.14
ovarian cystadenocarcinoma	0	0	0.0	0	0.0	-0.01	0	0.06	0	0	0	0.07	0	0.0	0	0	0.01	0.0	0.0	0.02	0.0	0	0.02	0	0	0.0	0.05	0	0	-0.02	-0.0	0	0	0	0	0	0	0	0	0	0.06	0	0.0	-0.02	-0.01	0	0.06	-0.03	0.03	-0.0	0.0	0	0.03	-0.02	0	0.03	0.0	-0.06	0	0	0	1	-0.08	0.01	0.0	0	0	0	0	0	0	0	0	0.0	0	0.05	0	0.0	-0.03	0.0	0.0	0	0	0	0	0	0.02	0	-0.01	-0.01	0	0	0.0	0	0.0	0	0	0	0.0	-0.06	0	0.01	0.0	0.0	0	0.01	0	0.0	0.0	0	0	0.0	0	0.0	0.05	0.01	0	-0.01	0	0.01	0	0	0.0	0.0	0	0	0	0.04	0.01	0	0.0	-0.03	0.02	0.0	0.01	0	0	0.0	0	0	0	0.0	0	0.01	0	0.03	-0.02	0	0	0.02	0	0	0.0	0	0.01	0	0.0	-0.05	0	0	0.0	0	0	0.0	0	0	0.0	0.0	0	0	0	-0.11	0.03	0	0	0	0	0	0	0	0	0.0	0	0.0	0.02	-0.03	0	0	0	0.0	0	-0.02	0	0.02	0	-0.07	0	0	0.02	-0.0	0.0	0	-0.01	0.0	0.0	0	0	0.0	-0.01	0	0	-0.01	0	0	0	0	0	0	0	0	0	0	0	0.02	0	0	0	0.02	-0.03	0	0.0	0	0.0	0.0	0	0.06	0.01	0.04	0.0	0	0	0	0	0	0	0.06	0	0	0.01	-0.01	0.01	0	-0.06	0.0	0.04	0	0	0	0	0.0	0	0	0.0	0.06	0.05	0.0	0.0	-0.06	0	-0.03	0	0.0	0	0	0	0.02	0.0	0	0	0	0.0	0	-0.05	0	0.02	0.0	0	0	0	0.0	0	0	0.03	-0.01	0	0	0.02	0.0	0	-0.0	0	0	0.0	0	0	-0.03	0	0	0	0	0.0	0	0	0.0	0	0	0.05	0	0	0.01	0.01	0	-0.02	0	0	-0.02	0	-0.02	0	0.0	0.0	0	0	0	0.0	0	0.0	0	0	0	0.0	0	0.0	0	0.01	0.01	0	0	-0.12	0.0	0	0	0	0	-0.02	28	-0.06	0.0	0	0	0	0.0	0.04	-0.07	0	0.01	0	0.0	-0.02	0	0.05	0	0	0.0	-0.01	0	0	0.05	0	0.0	0	0	0	0	0	0	-0.03	0	-0.0	0.0	0.0	0.03	0.0	0	0.03	0.0	0	0	0	0	0	0	0	0	-0.04	0	0	0	0	0	0	0.0	0	0.0	0	0	0	0.01	-0.06	0.0	0.01	0	-0.04	0	0.0	0	-0.02	-0.01	0.03	0	0.03	0	0	-0.0	0.01	-0.0	0.0	0.0	0	0	0	-0.04	0.0	0	0.0	0	0.0	-0.01	0	-0.01	0	0.07	0	0	0	0	0	0	-0.01	0.06	0	0	0	0	-0.03	0.0	0	-0.05	0	0	0	-0.01	0.0	0	0.02	0	0	0	0	0.0	0.0	0	-0.05	0.0	0.02	0.0	0.0	0	0.0	0	0	0	0.0	0	0.01	0	0	0	0.05	0	0	0	0	0.03	-0.0	0	0	0	0.02	-0.03	0	0.0	0.0	0	0	0	0.0	0.0	0	0	0	0	0.02	0	-0.03	0	0.0	0	0.0	0.05	0.0	-0.0	0	0	0	0.0	-0.02	-0.04	0	0	0	0	0	0	0	0.0	0	0	0	0	0	0	0.0	0.02	0	0	23	0	0	0	0.0	0	0	0	0.0	0.0	0.0	0	0	0	0	-0.03	0.0	0	0.0	0.09	0	0	0.04	-0.03	0	0	0.0	0	0.0	0.0	0.02	0	0	0	0	0	0	0	0	-0.03	0	0	0.0	0	0	0	0	0	0.0	0	-0.01	0.0	0.01	0	0.0	0	-0.03	0	0.0	0	0	0	0	0	-0.03	0.05	0	0	0.06	0	0	0	0.0	0.0	0	0	0	0	0.0	0	-0.0	0	-0.09	0	0	-0.04	-0.03	0.01	-0.03	0.0	0	-0.07	0	0.06	0	0.0	0	0	0.0	0.0	0	0.0	0.0	0.04	-0.01	0	0	0.0	0	-0.04	0.06	0.0	0	0.02	0.0	0	-0.05	0.0	0.03	0.04	0.0	-0.0	0.0	-0.05	0	0	-0.06	0	0	0	0.0	-0.02	0.0	0	0.0	0	0	0.0	0	0.0	0.0	0	0.0	0	0.0	0.0	0	0	0	0	0	0.0	0	0	0	0	0.0	0.04	0.0	0	0.0	0	0	0	0	-0.0	0	0.0	0	0	0	0.0	0.0	0	0	0	0.03	0	0	0	0.0	0.0	0	0	0	0	0	0	0	0.03	0.02	0.0	0.0	0	0	-0.0	0.05	0.0	0	0	0.04	0.06	0.0	0	-0.01	0	-0.05	0.0	0.0	-0.01	-0.04	0	-0.04	-0.0	0.0	0.0	-0.01	0	0.0	0	0	0.0	0.04	0.03	0	0.03	0.0	0	0	0.0	-0.03	0	-0.03	0	0.0	-0.03	0	0.0	0	0	-0.04	0	0.03	0	29	0	0.0	0.0	0	0.0	0	-0.06	0.0	0	0.0	1.0	0.06	0.0	0	0.0	0	0	0	0	-0.04	-0.03	0.05	0.0	0	0	0.0	0.0	0	0	0	0.06	0	-0.06	0.05	0.0	0.03	0	0	0	0	0	0	0.0	0	0.0	-0.02	0	0.0	0	-0.01	0.01	0.0	0	0.0	0	0.02	0.0	0	0	-0.03	0.0	-0.06	0	0.0	0	0	0.02	0.0	0	0	0	-0.01	0	0	0	0	0	0.0	0.0	0.0	0	0	0	-0.02	0	0.0	0.0	0.0	0.0	0.04	0.02	0	0	0.0	0	0	0	-0.04	0.0	-0.02	0	0	0.0	-0.07	0.0	0	0.0	0	0	0	0.0	0.02	0.0	0	0	0	0	0	0.0	-0.04	0	0	-0.05	0	0.0	-0.02	0	0	0.0	0	0.0	0.03	0.0	0	0	0	0	0	0	0	0	0	-0.02	-0.03	-0.0	0	0	0.1	0.01	0.0	0	0	0	0	0	-0.09	0	0	0.0	0.0	0	0.0	0	0	0	0.01	0.0	-0.05	0	0	-0.05	0.0	0.0	0	0	-0.01	0.0	0.0	0.0	0	0	0.03	0.0	0	0.0	0	0	0.0	0	0	0.0	-0.02	-0.01	0.0	0	0.07	0.0	0.0	0.0	-0.02	-0.04	0	0	-0.01	0	-0.0	0	0	-0.03	0.07	0	0.05	0.0	0.0	0	0	0	0.0	0	-0.04	0.0	-0.02	0	-0.06	0.0	0	-0.01	0.02	0	0	0	0	0	0	-0.0	0	0	-0.04	0	0	0	0.01	0	-0.01	0.01	0	0	0	0	0	0.0	0	0.0	0	0.0	0	0	0	0.0	0.0	0	0.02	0.0	-0.06	0	-0.02	0.0	0	0	0	0	-0.0	-0.04	0.05	0.0	0	0	0.0	0	0	0	0	0	0	0	0	0	0	0.0	0	0	0	0	0	-0.01	0	0	0.0	0	0.01	0.0	-0.05	0	0	0.06	0.0	0	0	-0.02	0.0	0.0	0	0.06	0	0.0	0	0.02	0.0	0.0	0.0	0.04	0.0	0.06	0.09	0.03	0	0	-0.02	0	0	0	0	0	0	-0.04	0.05	-0.01	-0.01	0.0	0	0.01	0.0	0	0.0	0	0.0	0	0.03	0.0	0.0	0	EFO	0.0	0	-0.02	-0.02	-0.01	0	0.0	0	0	0	0.0	0	63	0.0	0.0	0	0	0	-0.04	0	0	0	0	0	0	0.0	0	0.01	-0.05	0.02	-0.05	0	-0.04	0	0	0	0.05	0	0.0	0	0	-0.04	0	0	0	0.02	0.0	0	0.04	0.05	-0.03	-0.02	0	0.0	-0.01	0	-0.01	0	0.0	0	0.0	0.0	0	0.0	0.08	-0.05	0	0	0.06	0	0	0	0	0	0.0	0.0	0	0.05	0	0.0	0	0	0.05	0	0	0.0	0	0.02	-0.06	0	0	0	0	0.0	0.0	0.0	0.04	-0.0	-0.06	0.0	0.01	-0.02	0	-0.06	0	0.05	0	0	0.0	0.0	-0.02	0.0	0.03	0	0	0	0	0	0.0	0	0	0	0	-0.01	0.01	0.0	0.0	0	0	0.0	0	0.0	0	0	0.0	0	0	0	0.0	0	0.06	0	0	0	0.0	-0.07	0	0.0	0	0	0	0	0	0	0	0.06	0	0	0	0.0	0	0	-0.01	0	0	0.04	0	0.0	-0.0	0	-0.02	0.0	0	0	0	0	0	0	-0.02	-0.03	-0.01	0.0	0.02	0.0	0.0	0.0	0.0	0	0.0	0	0	0.0	0	0	0	0	0	0	0.07	0	-0.03	0	0	0	0.04	0.0	0	0.0	0	-0.05	0	0	0	0.04	0	0	-0.02	0	-0.01	-0.02	0	0	0.0	-0.04	0	0	0	0	0	0.0	0	0.01	0	0.0	0	0	0	-0.03	0.0	0.0	0	0.0	0	0	-0.02	0	0.0	0	0	0.03	0	0.0	0.01	0	0.0	0.1	0.01	0.0	0.0	0	0.02	0	-0.04	0	0.05	-0.06	0	0	0	0	0.0	0.0	0	-0.03	0	0.0	0	0	0.0	0	0.0	-0.04	0.0	0	0.0	0.01	0	0.0	0.0	0	0	0	0.0	0	0	0	0.0	-0.01	0	0.0	0.03	0.0	0	0	0	0	-0.01	-0.02	0	0	0	0	0.04	0	0.0	0	0	-0.0	0	0.07	-0.02	0	0	-0.02	0	0.02	0	0.0	0.0	0	0	0	0	0	0	-0.04	0.05	0	0.0	0	0	0	0	0.02	0	0	0	0	0.0	0.0	0	0	0	0	0	0.0	0.0	0.0	0	0	0	0.03	0	0	0.01	0	0.0	0.01	-0.01	-0.04	0	0.0	0	0.04	0.0	0	0	0	0	0	0	0.0	0	0	0	0	0.0	0	0	0	0.03	0	0	0	0.0	0.0	0	0	0.0	0	0.0	0	-0.0	0.06	0.0	0	0	-0.01	0.0	0.0	0.05	-0.01	0	0.04	0.0	0.0	0	0	0.01	0.0	0	0	0.0	0.0	0	0.02	0	0.01	0.05	-0.07	0.01	0	0	0	0	0	0	0.02	-0.05	0	0	0	0	0	0.0	0.07	0.0	-0.03	-0.07	0	0.02	0.0	0	0	0	0.01	-0.06	0.07	0	0	0.0	0.0	0	0.0	0.0	0	0	0	0	0	0	-0.03	0	0.0	0	0.01	-0.04	0	-0.03	0	0	-0.07	0	-0.01	0	0.06	0.0	0.0	0	0	-0.03	-0.08	0.07	0	0.02	-0.05	0	0.04	-0.02	0.0	-0.05	-0.01	0	0.02	0	-0.02	0	0	0	0	0	0	0	0	0	-0.05	0.0	0	21	0	0	0	0	0	0	0	0	0	0	0.0	0	0.04	0	0.01	0.05	-0.03	0.03	0	0	0.01	0	0	0	0	0.0	0.0	0	0	0.06	0.0	0	0	0	0	0.01	0	0.0	0	0	0	0.0	0.0	0	0	0.0	0.01	0	0	-0.0	0	-0.02	0.03	0	0.0	-0.04	-0.05	0	0	0	0	0	0	0	0	0	0.0	0	0.0	0	0	0	0.03	0.0	0	-0.06	0	-0.01	0	0.01	-0.01	0.0	0	0	0.0	0.03	0	0.0	0.0	0.03	0	0	-0.01	0	0	0	0.01	0.0	0.02	0	0	0	0	0.01	0	-0.0	0.03	0.0	0.03	0	0	0	0	0	0.02	0.02	0	0.0	-0.01	0	0	0.0	0.0	0	0.0	0	0	0.0	0	0	0	0	0	0.0	0	0	0.0	0	0	0	-0.03	0	0	0	0	0	0	0	0.0	0.05	0	0.01	0	0	0.04	-0.06	-0.04	0	0	0	0	0.0	0	-0.04	0.03	0	0	0	0	0	0	0	0.0	0	0.0	0	0	0.02	0	0.0	0	0.0	0	0.04	0	0	0	0	0	0	0	0	0	0.04	0	0	-0.04	-0.03	0	0.0	0	0	-0.01	0	-0.02	0	0	0.0	-0.01	0	0	0	0	0.0	0	0.05	0	0	0.0	0.0	0.0	0.02	0.06	0	0	0.02	0	-0.02	0	0.0	0.03	0	0	0	0	0	0	0	0	100.0	0	0	0.0	0	0	-0.01	0.0	0	0	0.0	0	0	0.0	0.0	0.0	0.0	0.06	0.01	0	-0.01	0.02	0	0	0.02	0.0	0	-0.06	-0.01	0	0	0	0.0	0.03	0	0.0	0	0.13	-0.03	0.0	0	0	0.0	0	0	0	0	0	0	0	0	-0.02	0	0.04	0	0	0.0	0	0.0	0.0	0	0	0	0	0.0	0.0	0	0	0.1	0.0	0	0.06	0	-0.06	0	0	0	0.03	0.0	-0.06	0.0	-0.02	0.0	0	0	21	0.0	0	0.0	0.03	0.0	0.05	0	0	-0.02	0	0	0	0	0	0	0	0	0	0	0	0	0	0.03	0	0	-0.0	0.03	0.0	0	0	0.0	0	0	0	0	0.0	0	0	0	0.0	0	0.0	0.0	0	0.04	0.03	-0.01	0	0	0	0.04	0	0	0	0	-0.01	0.0	0	0	0	0	0	0	0.01	0.01	0.0	0	0.02	0.05	0.0	-0.06	0.0	0	0.0	0	0.02	0.0	0.04	0.03	0.0	0	0.0	0	0	0	-0.01	0	0	0	0	-0.02	0	0	0	-0.02	0.01	0	0.0	0	0.04	0.0	0.0	0.05	0	0	0	0	0.0	0.0	0	0	0.0	-0.0	0.0	0	0.01	-0.04	0.0	0	0	0	0	-0.11	0	0	0	0	0	0.0	-0.03	0	0	0.04	0.04	0	0	0.0	-0.03	0.0	0.05	0.0	0	0	-0.02	0	0.0	0	0	0	0	0	0.0	0	0	0	0.0	-0.01	0	0	0	0.0	0.0	0	0	0.03	0	0	0	0.01	0.0	0.0	0.04	0.03	0.0	0	0	0.0	0.04	0.0	0	0	0	0.0	-0.03	0.0	0	0	0	0.0	0	0.0	0.03	0.0	0	0	0	0	0	0	0	0.0	0	0.0	0	0.0	0	0	0	0.0	0	0	0.0	0	0.0	0	0	0	0.03	0.0	0	0	0.0	-0.02	0	0.03	0	0	0	0	0.03	-0.05	0	0.01	0	-0.02	-0.03	0	0.0	0	-0.05	0.0	0	0	0	0	0	0.0	0	0	0	0	0	0.0	0	0	0.0	0	0	-0.04	0	-0.02	0	0	0	0	0	0	0	0	0	0	0.01	0	0	0.0	0	0.0	0	0	0	0	0	0	-0.02	0.0	0.0	0.0	0	0	0	-0.04	0.0	0.0	0	0	-0.07	0	-0.0	0.01	-0.01	0.0	0	-0.06	0.0	0	0.0	0	0.02	-0.04	1	0	0	0	0.0	0.0	-0.04	0	0.0	0	0.0	0	0	0	0	0	-0.01	0.01	0.0	0.0	0	0.0	-0.01	0	0	0	0	0	0	0	0	0.04	-0.07	0	0	0	0	0.0	-0.01	0	0	0	0	0	1	-0.03	0	0	-0.01	0.0	0.0	0	0.0	0.0	0	0.01	0	0	0	-0.04	-0.02	0	-0.01	1	0	0	-0.03	0.0	0.0	0	0	0.0	0	0	0	0	0	0	0	0	0	0	0	0	0	0	0.0	0.0	-0.02	0	0	0	0	0.02	-0.05	0	0	0.03	0.0	0	0.0	0.0	0	0	21	0.09	0	0	0	0	0.02	0.0	0	0	0	-0.02	-0.02	0.0	0	0	0.03	0	21	0	-0.01	0	0	0	-0.0	0	0.0	0	0	0	0.03	0	0	0	0.03	0	0	0	0.01	0	0	0	0	0.0	0	0	0.0	0.03	0	0	0.06	-0.09	0.0	0	0	0.01	0	0	0	0	0.0	0	0.0	-0.1	-0.01	1.1	0	0	0.05	-0.04	0	0.0	0	0	0	0	0.0	0	-0.01	0	0.02	0	0	0	0	0	-0.03	0	0	0	0	0	-0.03	0	0.01	0	0	0	0.0	0.01	0.0	0.0	0	0	0	0	0	0	0	-0.0	0.0	0.02	0	0.0	0.02	0.0	0.03	0.06	0.01	0.02	0.0	0	0	0	0	0.0	0.02	0.0	0.0	0	0.0	0	0	-0.06	0	0.0	0	0.0	0.0	0	0	0	-0.01	0.01	0	0	-0.02	0	0.0	0	-0.02	0	0	0	0	0.0	0.0	-0.04	0	0	0	0	-0.02	0.0	0.06	0	0	0.0	0.01	0	0	-0.01	0.0	0.0	0	0	0	0	-0.02	0.0	0	0	0	0.06	0	0	-0.03	-0.01	0.0	0.02	0	0	-0.03	0	-0.03	-0.03	0.0	0	0	0	0	0	0	0	0.0	0	-0.02	0.0	0	-0.0	0	0	0.0	0	0	0	0.0	0.02	0.0	0.01	0	0	0	0	0	-0.06	0	0	0	-0.04	0	0	0	0	0	0.0	0.0	0.0	0	0	0	0.0	0	0	0.0	0	0	0	0	0	0	-0.03	-0.06	0	0	-0.06	0.0	0.0	0	0	0	0.0	0	0	0	0	0	0.0	0.0	0.01	0.0	0	0	0	0	0	-0.03	0.05	0	0	0	0	0	0	0.0	0	0.0	0	-0.29	-0.02	0	0	0	-0.01	0	0	0.0	0.05	0.0	0	0.03	0.0	0	0	0	0	0.0	0.0	0	0	0.02	1.0	0.0	0.0	0.0	0.01	-0.01	0	0	0	0.05	1	0.0	0.03	-0.07	0	0	0.0	0.03	0.0	0	-0.01	0.0	0	0.0	0.04	0	0.0	0.05	0.0	0	-0.03	0.0	0	0	0	0.0	0	0.0	0	0	0.0	0	0	0	0	0	0.02	0	-0.01	0	0	-0.04	0.0	0	0	0.01	0.01	-0.02	0.0	0	0	0	0	-0.05	0	0.0	0.05	-0.01	-0.06	0	0.0	21	0	0.0	0.01	0	0.0	0	-0.03	0	0	0	0	-0.02	0.04	0.0	0	-0.03	-0.02	0.0	0	0	0.06	0.02	-0.02	0.0	0	0	0.0	-0.05	0	0	0.0	0.0	0.0	0	0	4	0	0	0	0	-0.01	0	-0.01	0	0	0.0	0.0	21	0	0	0	0.05	0.0	0.04	-0.0	0.0	0	0	-0.05	-0.03	0	0	-0.05	0.0	0	0.01	0	0	0	0.04	0	0	0	0	0	0	-0.11	0	0.05	0	0	-0.06	-0.01	0.0	0.0	0	-0.02	-0.03	0.01	0.02	0	0	0	0	0	0	0	0.0	0	-0.0	0.03	0	0	0	-0.03	0.0	0	0	0.0	0	0	-0.04	-0.04	0.0	0.09	0.0	0	0	0.0	0	-0.01	0	0	0.0	0	0	0	0	0.01	0.04	0.0	-0.02	0.0	-0.01	0	0	0.01	0.0	0	-0.02	0.0	-0.0	0.0	0	0	0	0	0	0.0	-0.02	0	0	0.0	0.02	0.0	0	0.0	0	0	-0.04	-0.01	0	0	-0.05	0	0.0	0	-0.07	0	0.02	0	0.0	0	0	0	0	0	0	0.02	0.03	0	0.01	0	0	0	0	-0.0	0.0	0	0.0	0.0	0	0	0	-0.03	0	0	1	0	0	0.04	-0.1	-0.03	0	0.07	0.02	0	0.01	0.0	0.0	0	0	0.0	0	-0.0	0.0	0.0	0.03	-0.01	0.0	0.0	0	-0.0	0	0.01	0	0	0	0.14
dextro-looped transposition of the great arteries	0	0	0.0	0	0.0	0.03	0	0.02	0	0	0	0.03	0	0.0	0	0	0.03	0.0	0.0	0.03	0.0	0	0.0	0	0	0.0	0.02	0	0	0.01	0.07	0	0	0	0	0	0	0	16	0	-0.05	0	0.0	-0.0	0.0	0	0.0	0.03	-0.01	0.02	0.0	0	-0.01	-0.0	0	-0.08	0.0	0.04	0	0	0	1	-0.0	-0.04	0.0	0	1	0	0	0	0	0	0	0.0	0	-0.01	0	0.0	-0.02	0.0	0.0	0	0	0	0	0	-0.04	0	0.0	0.06	0	0	0.0	0	0.03	0	0	0	0.0	-0.04	0	0.04	0.0	0.0	0	-0.02	0	0.0	0.0	0	0	0.0	0	-0.03	0.01	0.06	0	0.04	0	-0.04	0	0	0.0	0.0	0	0	0	-0.04	-0.07	0	0.0	0.05	0.01	0.0	-0.03	0	0	0.0	0	0	0	0.0	0	0.0	0	0.01	-0.08	0	0	-0.02	0	0	0.0	0	-0.04	0	0.0	0.01	0	0	0.0	0	0	0.0	0	0	0.0	0.0	0	0	0	0.03	0.0	0	0	0	0	0	0	0	0	0.0	0	0.0	-0.01	0.11	0	0	0	0.0	0	-0.04	0	0.0	0	0.05	0	0	0.02	0.01	0.0	0	-0.02	0.0	0.0	0	0	0.0	-0.01	0	0	-0.01	0	0	0	0	0	0	0	0	0	0	0	0.01	0	0	0	0.07	0.04	0	0.0	0	0.0	0.0	0	-0.02	0.01	0.0	0.0	0	0	3489	0	0	0	0.04	0	0	0.07	0.04	-0.06	0	0.05	0.0	0.0	0	0	0	0	0.0	0	0	1.0	0.0	0.04	0.0	0.0	0.07	0	0.0	0	0.0	0	0	0	-0.06	0.0	0	0	0	0.0	0	-0.03	0	-0.05	0.0	0	0	0	0.0	0	0	0.07	0.02	0	0	-0.03	0.0	0	0.03	0	0	0.0	0	0	0.02	0	0	0	0	0.0	0	0	0.0	0	0	0.0	0	0	-0.01	-0.03	0	0.01	0	0	-0.01	0	0.01	0	0.0	0.0	0	0	0	0.0	0	0.0	0	0	0	0.0	0	0.0	0	0.01	-0.04	0	0	0.03	0.0	0	0	0	0	-0.04	8	0.01	0.0	0	0	0	0.0	0.01	0.05	0	-0.0	0	0.0	0.04	0	-0.01	0	0	0.02	0.02	0	0	0.02	0	0.04	0	0	0	0	0	0	0.04	0	0.02	0.0	0.0	-0.03	0.0	0	-0.06	0.0	0	0	0	0	0	0	0	0	0.02	0	0	0	0	0	0	0.0	0	0.0	1	0	0	-0.01	0.0	0.0	0.03	0	-0.01	0	0.0	0	-0.01	-0.01	0.0	0	0.05	0	0	0.04	0.08	-0.05	0.0	0.0	0	0	0	0.04	0.0	0	0.0	0	0.0	-0.01	0	0.04	0	-0.0	0	0	0	0	0	0	0.0	-0.01	0	0	0	0	0.11	0.0	0	-0.0	0	0	0	-0.04	0.0	0	-0.02	0	0	0	0	0.0	0.0	0	-0.02	0.0	0.07	0.0	0.0	0	0.0	0	0	0	0.0	1	-0.02	0	0	0	0.02	0	0	0	0	0.01	0.01	0	0	0	-0.0	0.01	0	0.0	0.0	0	0	0	0.0	0.0	0	0	0	0	-0.04	0	-0.02	0	0.0	0	0.0	0.03	0.0	-0.01	0	0	0	0.0	-0.01	0.01	0	0	0	0	0	0	0	0.0	0	0	0	0	0	0	0.0	-0.02	0	0	5	0	0	0	0.0	0	0	0	0.0	0.0	0.0	0	0	0	0	-0.0	0.0	0	0.0	-0.01	0	0	-0.02	0.04	0	0	0.0	0	0.0	0.0	0.01	0	0	0	0	0	0	0	0	-0.05	0	0	0.0	0	0	0	0	0	0.0	0	0.03	0.0	0.01	0	0.0	0	0.04	0	0.0	0	0	0	0	0	0.02	0.05	0	0	-0.01	0	0	0	0.0	0.0	0	0	0	0	0.0	0	-0.0	0	-0.02	0	0	-0.05	-0.0	-0.0	-0.08	0.0	0	0.08	0	-0.02	0	0.0	0	0	0.0	0.0	0	0.0	0.0	0.02	0.03	0	0	0.0	0	0.02	0.02	0.0	0	0.02	0.0	0	-0.03	0.0	0.01	0.0	0.0	-0.03	0.0	0.09	0	0	0.01	0	0	0	0.0	-0.02	0.0	0	0.0	0	0	0.0	0	0.0	0.0	0	0.0	0	0.0	0.0	0	0	0	0	0	0.0	0	0	0	0	0.0	0.03	0.0	0	0.0	0	0	0	0	0.02	0	0.0	0	0	0	0.0	0.0	0	0	0	-0.04	0	0	0	0.0	0.0	0	0	0	0	0	0	0	-0.0	-0.06	0.0	0.0	0	0	-0.02	0.05	0.0	0	0	0.07	0.02	0.0	0	0.03	0	0.09	0.0	0.0	0.02	0.04	0	-0.01	-0.06	0.0	0.0	0.05	0	0.0	0	0	0.0	0.04	-0.03	0	-0.01	0.0	0	0	0.0	0.04	0	-0.02	0	0.0	-0.01	0	0.0	0	0	-0.02	0	0.01	0	9	0	0.0	0.0	0	0.0	0	0.04	0.0	0	0.0	0.0	0.04	0.0	0	0.0	0	0	0	0	-0.03	0.02	0.06	0.0	0	0	0.0	0.0	0	0	0	0.01	1	-0.01	0.03	100.0	0.12	0	0	0	0	0	0	0.0	0	0.0	-0.02	0	0.0	0	0.05	0.0	0.0	0	0.0	0	-0.03	0.0	0	0	0.0	0.0	0.04	0	0.0	0	0	0.0	0.0	0	0	0	-0.01	0	0	0	0	0	0.0	0.0	0.0	0	0	0	0.01	0	0.01	0.0	0.0	0.0	-0.04	-0.03	0	0	0.0	0	0	0	-0.04	0.0	-0.0	0	0	0.0	-0.02	0.0	0	0.0	0	0	0	0.0	-0.01	0.0	0	0	0	0	0	0.0	-0.01	4	0	0.02	0	0.0	-0.04	0	0	0.0	0	0.0	0.02	0.0	0	0	0	0	0	0	0	0	0	-0.01	0.03	-0.07	0	0	0.02	0.01	0.0	0	0	0	0	0	0.0	0	0	0.0	0.0	0	0.0	0	0	0	-0.0	0.0	-0.1	0	0	0.04	0.0	0.0	0	0	-0.01	0.0	0.0	0.04	0	0	-0.01	0.0	0	0.04	0	0	0.0	0	0	0.0	-0.02	-0.01	0.0	0	-0.02	0.0	0.0	0.01	0.01	-0.04	0	0	0.01	0	0.03	0	0	0.01	-0.0	0	0.04	0.0	0.0	0	0	0	0.0	0	0.03	0.0	0.08	0	0.09	0.0	0	-0.02	-0.11	0	0	0	0	0	0	-0.02	0	0	0.01	0	0	0	0.04	0	-0.03	-0.01	0	0	0	0	0	0.0	0	0.0	0	0.0	0	0	0	0.0	0.0	0	-0.03	0.0	-0.03	0	-0.05	0.0	0	0	0	0	-0.06	0.02	0.02	0.0	0	0	0.0	0	0	0	0	0	0	0	0	0	0	0.0	0	0	0	0	0	-0.08	0	0	0.0	0	-0.04	0.0	-0.03	0	0	0.02	0.0	0	0	0.03	0.0	0.0	0	-0.03	0	0.0	0	0.02	0.0	0.0	0.0	-0.03	0.0	-0.03	-0.02	-0.03	0	0	-0.01	0	0	0	0	0	0	-0.04	0.05	-0.09	0.04	0.0	0	-0.01	0.0	0	0.0	0	0.0	0	-0.08	0.0	0.0	0	MONDO	0.0	0	-0.01	-0.03	-0.04	0	0.0	0	0	0	0.0	0	31	0.0	0.0	0	1	0	0.02	0	0	0	0	0	0	0.0	0	-0.0	-0.01	-0.01	-0.05	0	0.04	0	0	0	0.0	0	0.0	0	0	0.02	0	0	0	-0.01	0.0	0	-0.03	-0.03	-0.01	-0.03	0	-0.03	-0.01	0	0.05	0	0.0	0	0.0	0.0	0	0.0	0.02	-0.01	0	0	-0.02	0	0	0	0	0	0.0	0.0	0	-0.01	0	0.0	0	0	0.02	0	0	0.0	0	0.05	-0.01	0	0	0	0	0.0	0.0	0.0	-0.01	-0.05	-0.01	0.0	-0.04	-0.02	0	-0.04	0	0.03	0	0	0.0	0.0	0.01	0.0	-0.01	0	0	0	0	0	0.03	0	0	0	0	0.03	0.01	0.0	0.0	0	0	0.0	0	0.0	1	0	0.0	0	0	0	0.0	0	0.0	0	0	0	0.0	-0.0	0	0.0	0	0	0	0	0	0	0	0.06	0	0	0	0.0	0	0	0.05	0	0	-0.03	0	0.0	-0.04	0	-0.03	0.0	0	0	0	0	0	0	0.02	0.02	0.07	0.0	0.05	0.0	0.0	0.0	0.0	0	0.0	0	0	0.0	0	0	0	0	0	0	-0.03	0	0.02	0	0	0	0.01	0.0	0	0.0	0	-0.04	0	0	0	0.0	0	0	-0.08	0	-0.01	0.02	0	0	0.0	-0.06	0	0	0	0	0	0.0	0	0.03	0	-0.05	0	0	0	0.01	0.0	1.0	0	0.0	0	0	0.04	0	0.0	0	0	0.11	0	0.0	0.0	0	0.0	-0.04	-0.04	0.0	0.0	0	-0.04	0	0.02	0	0.02	0.05	0	0	0	0	0.0	-0.0	0	-0.07	0	0.0	0	0	0.0	0	0.0	0.03	0.0	0	0.0	-0.03	0	0.0	0.0	0	0	0	291.9	0	0	0	0.0	-0.03	0	0.0	-0.04	0.0	0	0	0	0	-0.01	-0.03	0	0	0	0	-0.04	0	0.0	0	0	0.03	0	0.0	0.02	0	0	0.01	0	-0.04	0	0.0	0.0	0	0	0	0	0	0	0.01	-0.02	0	0.0	0	0	0	0	-0.04	0	0	0	0	0.0	0.0	0	0	0	0	0	0.0	0.0	0.0	0	0	0	0.02	0	0	0.03	0	0.0	-0.07	0.04	-0.0	0	-0.02	0	0.06	0.0	0	0	0	0	0	0	0.0	0	0	0	0	0.0	0	0	0	-0.01	0	0	0	0.0	0.0	0	0	0.0	0	0.0	0	0.05	-0.06	0.0	0	0	0.03	0.0	0.0	0.03	-0.09	0	0.02	0.0	-0.01	0	0	-0.03	0.01	0	0	0.0	0.0	0	-0.01	0	0.01	0.06	0.0	0.0	0	0	0	0	0	0	0.05	-0.06	0	0	0	0	0	0.0	-0.0	0.0	-0.03	-0.01	0	-0.05	0.0	0	0	0	0.01	-0.04	0.03	0	0	0.0	0.0	0	0.0	0.0	0	0	0	0	0	0	0.03	0	0.0	0	-0.05	0.04	0	0.08	0	0	0.01	0	-0.01	0	0.01	0.0	0.02	0	0	-0.01	-0.02	-0.01	0	-0.03	0.0	0	0.05	0.01	0.0	0.07	0.01	0	0.05	0	-0.03	0	0	0	0	0	0	0	0	0	-0.0	0.0	0	1	0	0	0	0	0	0	0	1	0	0	-0.02	0	0.01	1	-0.01	-0.03	-0.0	0.03	0	0	-0.05	0	0	0	0	0.0	0.0	0	0	-0.05	0.0	0	0	0	0	-0.11	0	0.0	0	0	0	0.0	0.03	0	0	0.0	-0.04	0	0	0.04	0	0.0	-0.01	0	0.0	0.06	-0.02	0	0	0	0	0	0	0	0	0	0.0	0	0.0	0	0	0	0.02	0.0	0	-0.05	0	-0.03	0	-0.0	0.08	0.0	0	0	0.0	0.03	0	0.0	0.0	-0.03	0	0	0.04	0	0	0	-0.03	0.0	-0.05	0	0	0	0	-0.02	0	0.04	-0.01	0.0	0.06	0	0	0	0	0	0.04	-0.0	0	0.0	-0.02	0	0	0.0	0.01	0	0.0	0	0	-0.03	0	0	0	0	0	0.0	0	0	0.0	0	0	0	0.04	0	0	0	0	0	0	0	0.0	-0.05	0	-0.05	0	0	-0.0	-0.02	-0.04	0	0	0	0	0.0	0	0.02	0.06	0	0	0	0	0	0	0	0.0	0	0.0	0	0	0.0	0	0.0	0	0.0	0	-0.02	0	0	0	0	0	0	0	0	0	0.02	0	0	-0.0	-0.04	0	0.0	0	0	-0.05	0	0.07	0	0	0.01	0.04	0	0	0	0	0.0	0	0.04	0	0	0.0	0.0	0.0	0.04	-0.02	0	0	-0.01	0	0.02	0	0.0	0.04	0	0	0	0	0	0	0	0	0.0	0	0	0.0	0	0	-0.02	0.0	0	0	0.0	0	0	0.0	0.0	-0.04	0.04	0.0	-0.04	0	0.01	-0.04	0	0	-0.07	0.04	0	0.04	-0.03	0	0	0	0.0	0.06	0	0.0	0	0.0	-0.01	0.0	0	0	0.0	0	0	0	0	0	0	0	0	-0.02	0	0.0	0	0	0.0	0	0.0	0.0	0	0	0	0	0.0	0.0	0	0	0.05	0.0	0	0.01	0	-0.01	0	0	0	-0.01	0.05	0.04	0.0	-0.01	0.0	0	0	4	0.0	0	0.0	-0.04	0.0	-0.03	0	0	-0.02	0	0	0	0	0	0	0	0	0	0	0	0	0	0.04	0	0	-0.04	0.01	0.0	0	0	0.0	0	0	0	0	0.0	0	0	0	0.0	0	0.0	0.0	0	-0.0	0.06	-0.04	0	0	0	0.01	0	0	0	0	-0.1	0.0	0	0	0	0	0	0	0.03	-0.02	0.0	0	-0.01	0.03	0.0	-0.0	0.0	0	0.0	0	-0.03	0.0	-0.01	-0.07	0.0	0	-0.02	0	0	0	0.01	0	0	0	0	-0.02	0	0	0	-0.08	0.01	0	0.0	1	0.01	0.62	0.0	0.06	0	0	0	0	0.0	0.0	0	0	0.0	-0.0	0.0	0	0.0	0.0	0.0	0	0	0	0	-0.06	0	0	0	0	0	0.0	-0.03	0	0	-0.06	-0.04	0	0	0.0	-0.01	0.0	0.04	0.0	0	0	0.06	0	0.0	0	0	0	5	0	0.0	0	0	0	0.0	-0.04	0	0	0	0.0	0.0	0	0	-0.03	0	0	0	-0.04	0.0	-0.06	0.02	-0.01	0.0	0	0	0.0	-0.0	0.0	0	0	0	0.0	0.02	0.0	0	0	0	0.0	0	0.0	0.0	0.0	0	0	0	0	0	0	0	0.0	0	0.0	0	0.0	0	0	0	0.0	0	0	0.0	0	0.0	0	0	0	0.07	0.0	0	0	0.06	-0.03	0	-0.03	0	0	0	0	0.0	-0.01	0	0.02	0	-0.01	0.03	0	0.0	0	0.0	0.0	0	0	0	0	0	0.0	0	0	0	0	0	0.0	0	0	0.0	0	0	0.05	0	-0.06	0	0	0	0	0	0	0	0	0	0	-0.01	0	0	0.0	0	0.0	0	0	0	0	0	0	0.01	0.0	0.0	-0.02	0	0	0	-0.0	0.0	0.0	0	0	-0.03	0	-0.05	0.02	0.0	0.0	0	0.01	0.0	0	0.0	0	-0.02	0.03	1	0	0	0	0.0	0.0	-0.01	0	0.0	0	0.0	0	0	0	0	0	-0.0	0.06	0.0	0.0	0	0.0	-0.02	0	0	0	0	0	0	0	0	-0.02	0.01	0	0	0	0	0.0	0.05	0	0	0	0	0	4	-0.02	0	0	-0.03	0.0	-0.0	0	0.0	0.0	0	0.03	0	0	0	0.05	0.01	0	-0.0	0	0	0	-0.01	0.0	0.0	0	0	0.0	0	0	0	0	0	0	0	0	0	0	0	0	0	0	0.0	0.04	0.02	0	0	0	0	-0.05	-0.02	0	0	0.0	0.0	0	0.0	0.0	0	0	4	0.03	0	0	0	0	-0.06	0.0	0	0	0	-0.0	-0.06	0.0	0	0	-0.04	0	4	0	-0.01	0	0	0	0.03	0	0.0	0	0	0	-0.08	0	0	0	0.01	0	0	0	-0.02	0	0	0	0	0.0	0	0	0.0	-0.04	0	0	0.04	-0.04	0.0	0	0	-0.0	0	0	0	0	0.0	0	0.0	0.0	-0.05	1.25	0	0	0.01	-0.0	0	0.0	0	0	0	0	0.0	0	0.05	0	0.02	0	0	0	0	0	-0.04	0	0	0	0	0	-0.0	0	-0.04	0	0	0	0.0	0.62	-0.06	0.0	0	0	0	0	0	0	0	0.01	0.0	-0.06	0	0.0	-0.04	0.0	-0.01	0.03	-0.02	0.05	0.0	0	0	0	0	0.0	0.0	0.0	0.0	0	0.0	0	0	0.06	0	0.0	0	0.0	0.0	0	0	0	-0.01	0.01	0	0	0.0	0	0.0	0	-0.01	0	0	0	0	0.0	0.0	-0.05	0	0	0	0	-0.06	0.0	0.02	0	0	0.0	-0.02	0	0	-0.03	0.0	0.0	0	0	0	0	-0.0	0.0	0	0	0	0.08	0	0	0.03	-0.02	0.0	0.03	0	0	-0.03	0	-0.0	0.02	0.0	0	0	0	0	0	0	0	0.0	0	0.05	0.0	0	-0.03	0	0	0.0	0	0	0	0.0	-0.12	0.0	0.03	0	0	0	0	0	-0.03	0	0	0	0.0	0	0	0	0	0	0.0	0.0	0.0	1	0	1	0.0	0	0	0.0	0	0	0	0	1	0	-0.01	-0.01	0	0	0.02	0.0	0.0	0	0	0	0.0	0	0	0	0	0	0.0	0.0	0.04	0.0	0	0	0	0	0	-0.02	-0.08	0	0	0	0	0	0	0.0	0	0.0	0	-0.3	0.02	0	0	0	0.01	0	0	0.0	0.01	0.02	0	0.05	0.0	0	0	0	0	0.0	0.0	0	0	-0.02	0.0	0.04	0.0	0.0	-0.04	0.02	0	0	0	-0.02	1	0.0	-0.07	-0.01	0	0	0.0	-0.04	0.0	0	0.03	0.0	0	0.0	0.04	0	0.0	-0.02	0.0	0	0.04	0.0	0	0	0	0.0	0	0.0	0	0	0.0	0	0	0	0	0	0.04	0	-0.0	0	0	0.02	0.0	0	0	-0.02	0.02	-0.05	0.0	0	0	0	0	0.02	0	-0.02	-0.08	-0.01	-0.03	0	0.0	4	0	0.0	-0.02	0	0.0	0	-0.02	0	0	0	0	0.01	-0.02	0.0	0	0.0	0.06	0.0	0	0	-0.07	-0.03	0.01	0.0	0	0	0.0	0.03	0	0	0.0	0.0	0.0	0	0	6	0	0	0	0	0.05	0	0.02	0	0	0.0	0.0	0	0	0	0	0.06	-0.03	0.01	-0.03	0.0	0	0	0.12	0.01	0	0	-0.04	0.0	0	-0.02	0	0	0	0.03	0	0	0	0	0	0	0.05	0	-0.03	0	0	-0.01	-0.05	0.0	0.0	0	-0.03	-0.05	-0.02	-0.01	0	0	0	0	0	0	0	0.0	0	-0.05	-0.01	0	0	0	-0.0	0.0	0	0	0.0	0	0	0.03	0.03	0.0	-0.03	0.0	0	0	0.0	0	0.05	0	0	0.0	0	0	0	0	0.06	-0.05	0.0	-0.03	-0.04	0.07	0	0	0.01	0.0	0	-0.01	0.0	-0.0	0.0	0	0	0	0	0	0.0	-0.07	0	0	0.0	-0.02	0.0	0	0.0	0	0	-0.02	0.04	0	0	0.01	0	0.0	0	0.03	0	-0.04	0	0.0	0	0	0	0	0	0	-0.03	-0.01	0	0.02	0	0	0	0	-0.02	0.04	0	0.0	0.0	0	0	0	0.01	0	0	1	0	0	-0.01	0.01	-0.03	0	0.01	-0.06	0	0.02	0.0	0.0	0	0	0.0	0	0.01	0.0	0.0	-0.05	0.02	0.09	0.0	0	-0.02	0	0.05	0	0	0	0.14
response to diet	0	0	0.0	0	0.0	-0.0	0	-0.04	0	0	0	0.03	0	0.0	0	0	-0.0	0.0	0.0	-0.01	0.0	0	0.05	0	0	0.0	-0.03	0	0	0.01	-0.03	0	0	0	0	0	0	0	0	0	0.01	0	0.0	-0.01	-0.02	0	0.03	0.02	-0.0	0.01	0.0	0	0.03	0.01	0	0.02	0.0	0.04	0	0	0	1	0.06	0.05	0.0	0	0	0	0	0	0	0	0	0.0	0	-0.07	0	0.0	-0.06	0.0	0.0	0	0	0	0	0	-0.02	0	-0.02	0.09	0	0	0.0	0	0.03	0	0	0	0.0	0.0	0	-0.03	0.0	0.0	0	0.03	0	0.0	0.0	0	0	0.0	0	0.08	-0.04	0.03	0	0.01	0	0.0	0	0	0.0	0.0	0	0	0	-0.02	-0.02	0	0.0	-0.02	-0.02	0.0	-0.04	0	0	0.0	0	0	0	0.0	0	0.01	0	0.01	0.03	0	0	-0.01	0	0	0.0	0	-0.02	0	0.0	0.03	0	0	0.0	0	0	0.0	0	0	0.0	0.0	0	0	0	0.11	0.0	0	0	0	0	0	0	0	0	0.0	0	0.0	0.06	-0.02	0	0	0	0.0	0	0.0	0	0.03	0	-0.02	0	0	0.01	-0.05	0.0	0	-0.03	0.0	0.0	0	0	0.0	-0.0	0	0	0.03	0	0	0	0	0	0	0	0	0	0	0	0.02	0	0	0	-0.04	-0.05	0	0.0	0	0.0	0.0	0	-0.04	-0.03	-0.04	0.0	0	0	0	0	0	0	-0.04	0	0	0.0	-0.04	0.01	0	0.03	0.0	-0.04	0	0	0	0	0.0	0	0	0.0	0.02	0.05	0.0	0.0	-0.08	0	0.01	0	0.0	0	0	0	-0.03	0.0	0	0	0	0.0	0	-0.05	0	0.03	0.0	0	0	0	0.0	0	0	0.03	-0.03	0	0	0.02	0.0	0	0.01	0	0	0.0	0	0	-0.02	0	0	0	0	0.0	0	0	0.0	0	0	0.03	0	0	0.04	0.05	0	0.03	0	0	0.02	0	-0.03	0	0.0	0.0	0	0	0	0.0	0	0.0	0	0	0	0.0	0	0.0	0	0.0	-0.02	0	0	0.1	0.0	0	0	0	0	-0.05	1	0.02	0.0	0	0	0	0.0	-0.01	0.03	0	-0.02	0	0.0	-0.04	0	0.03	0	0	-0.02	0.03	0	0	0.04	0	0.06	0	0	0	0	0	0	0.05	0	0.04	0.0	0.0	0.01	0.0	0	-0.04	0.0	0	0	0	0	0	0	0	0	-0.04	0	0	0	0	0	0	0.0	0	0.0	0	0	0	0.04	0.02	0.0	-0.0	0	-0.04	0	0.0	0	0.0	0.02	0.03	0	0.02	0	0	-0.04	-0.05	-0.01	0.0	0.0	0	0	0	0.03	0.0	0	0.0	0	0.0	0.01	0	0.01	0	-0.05	0	0	0	0	0	0	0.02	0.02	0	0	0	0	0.0	0.0	0	0.0	0	0	0	-0.02	0.0	0	0.0	0	0	0	0	0.0	0.0	0	0.03	0.0	0.0	0.0	0.0	0	0.0	0	0	0	0.0	0	0.01	0	0	0	-0.03	0	0	0	0	-0.02	0.02	0	0	0	-0.03	-0.01	0	0.0	0.0	0	0	0	0.0	0.0	0	0	0	0	0.02	0	-0.03	0	0.0	0	0.0	-0.02	0.0	0.02	0	0	0	0.0	-0.04	0.0	0	0	0	0	0	0	0	0.0	0	0	0	0	0	0	0.0	0.06	0	0	0	0	0	0	0.0	0	0	0	0.0	0.0	0.0	0	0	0	0	0.01	0.0	0	0.0	0.0	0	0	0.01	-0.01	0	0	0.0	0	0.0	0.0	0.04	0	0	0	0	0	0	0	0	-0.02	0	0	0.0	0	0	0	0	0	0.0	0	0.02	0.0	-0.04	0	0.0	0	-0.01	0	0.0	0	0	0	0	0	-0.04	-0.03	0	0	0.07	0	0	0	0.0	0.0	0	0	0	0	0.0	0	0.05	0	0.01	0	0	-0.05	0.06	-0.01	0.03	0.0	0	-0.01	0	0.01	0	0.0	0	0	0.0	0.0	0	0.0	0.0	0.01	-0.05	0	0	0.0	0	-0.0	0.0	0.0	0	0.04	0.0	0	0.06	0.0	0.04	-0.09	0.0	-0.1	0.0	-0.02	0	0	-0.08	0	0	0	0.0	0.05	0.0	0	0.0	0	0	0.0	0	0.0	0.0	0	0.0	0	0.0	0.0	0	0	0	0	0	0.0	0	0	0	0	0.0	0.01	0.0	0	0.0	0	0	0	0	-0.06	0	0.0	0	0	0	0.0	0.0	0	0	0	-0.01	0	0	0	0.0	0.0	0	0	0	0	0	0	0	-0.02	-0.0	0.0	0.0	0	0	-0.01	0.03	0.0	0	0	0.02	-0.05	0.0	0	-0.01	0	-0.01	0.0	0.0	0.02	0.03	0	-0.04	0.04	0.0	0.0	-0.01	0	0.0	0	0	0.0	0.04	0.02	0	-0.03	0.0	0	0	0.0	-0.03	0	-0.0	0	0.0	0.01	0	0.0	0	0	0.02	0	0.04	0	1	0	0.0	0.0	0	0.0	0	0.02	0.0	0	0.0	0.0	-0.0	0.0	0	0.0	0	0	0	0	-0.0	-0.05	0.01	0.0	0	0	0.0	0.0	0	0	0	-0.11	0	-0.1	0.04	0.0	-0.1	0	0	0	0	0	0	0.0	0	0.0	0.0	0	0.0	0	-0.02	0.02	0.0	0	0.0	0	0.03	0.0	0	0	-0.06	0.0	-0.02	0	0.0	0	0	-0.06	0.0	0	0	0	-0.0	0	0	0	0	0	0.0	0.0	0.0	0	0	0	-0.01	0	0.0	0.0	0.0	0.0	-0.03	-0.05	0	0	0.0	0	0	0	-0.01	0.0	0.01	0	0	0.0	0.02	0.0	0	0.0	0	0	0	0.0	-0.0	0.0	0	0	0	0	0	0.0	0.02	0	0	-0.01	0	0.0	-0.05	0	0	0.0	0	0.0	0.03	0.0	0	0	0	0	0	0	0	0	0	-0.01	-0.04	0.07	0	0	-0.06	0.01	0.0	0	0	0	0	0	0.07	0	0	0.0	0.0	0	0.0	0	0	0	-0.02	0.0	-0.04	0	0	0.0	0.0	0.0	0	0	0.02	0.0	0.0	-0.01	0	0	0.0	0.0	0	0.02	0	0	0.0	0	0	0.0	0.07	0.02	0.0	0	-0.08	0.0	0.0	-0.03	-0.04	0.02	0	0	-0.03	0	0.04	0	0	-0.03	0.01	0	0.01	0.0	0.0	0	0	0	0.0	0	-0.04	0.0	0.02	0	0.02	0.0	0	-0.11	0.12	0	0	0	0	0	0	-0.04	0	0	0.02	0	0	0	-0.0	0	-0.04	-0.0	0	0	0	0	0	0.0	0	0.0	0	0.0	0	0	0	0.0	0.0	0	0.04	0.0	0.02	0	-0.01	0.0	0	0	0	0	-0.04	-0.08	0.04	0.0	0	0	0.0	0	0	0	0	0	0	0	0	0	0	0.0	0	0	0	0	0	0.0	0	0	0.0	0	-0.02	0.0	-0.01	0	0	0.01	0.0	0	0	-0.02	0.0	0.0	0	-0.01	0	0.0	0	0.04	0.0	0.0	0.0	0.0	0.0	0.03	-0.01	0.0	0	0	-0.03	0	0	0	0	0	0	0.02	0.02	-0.02	-0.01	0.0	0	0.01	0.0	0	0.0	0	0.0	0	0.0	0.0	0.0	0	EFO	0.0	0	0.07	0.02	-0.07	0	0.0	0	0	0	0.0	0	14	0.0	0.0	0	0	0	-0.01	0	0	0	0	0	0	0.0	0	0.04	-0.04	-0.03	0.02	0	0.03	0	0	0	0.07	0	0.0	0	0	0.04	0	0	0	0.02	0.0	0	0.05	-0.03	0.01	-0.04	0	0.03	-0.04	0	-0.05	0	0.0	0	0.0	0.0	0	0.0	-0.04	-0.05	0	0	-0.0	0	0	0	0	0	0.0	0.0	0	-0.02	0	0.0	0	0	0.03	0	0	0.0	0	0.04	-0.06	0	0	0	0	0.0	0.0	0.0	-0.01	0.05	-0.06	0.0	0.01	-0.02	0	-0.02	0	-0.01	0	0	0.0	0.0	0.05	0.0	0.03	0	0	0	0	0	-0.02	0	0	0	0	0.04	-0.02	0.0	0.0	0	0	0.0	0	0.0	0	0	0.0	0	0	0	0.0	0	0.03	0	0	0	0.0	0.01	0	0.0	0	0	0	0	0	0	0	-0.06	0	0	0	0.0	0	0	-0.0	0	0	0.03	0	0.0	-0.04	0	0.02	0.0	0	0	0	0	0	0	0.01	-0.0	-0.02	0.0	-0.07	0.0	0.0	0.0	0.0	0	0.0	0	0	0.0	0	0	0	0	0	0	-0.05	0	-0.01	0	0	0	-0.05	-0.04	0	0.0	0	-0.01	0	0	0	0.04	0	0	0.06	0	-0.07	-0.0	0	0	0.0	0.03	0	0	0	0	0	0.0	0	-0.03	0	0.03	0	0	0	0.07	0.0	0.0	0	0.0	0	0	-0.01	0	0.0	0	0	0.0	0	0.0	0.01	0	0.0	-0.01	-0.02	0.0	0.0	0	0.0	0	0.0	0	0.02	0.02	0	0	0	0	0.0	-0.02	0	0.02	0	0.0	0	0	0.0	0	0.0	0.02	0.0	0	0.0	-0.02	0	0.0	0.0	0	0	0	0.0	0	0	0	0.0	-0.08	0	0.0	-0.07	0.0	0	0	0	0	0.01	0.03	0	0	0	0	-0.01	0	0.0	0	0	-0.05	0	0.02	-0.03	0	0	0.03	0	-0.05	0	0.0	0.0	0	0	0	0	0	0	0.02	0.02	0	0.0	0	0	0	0	0.04	0	0	0	0	-0.02	0.0	0	0	0	0	0	0.0	0.0	0.0	0	0	0	-0.03	0	0	0.01	0	0.0	0.01	0.01	0.0	0	0.02	0	0.01	0.0	0	0	0	0	0	0	0.0	0	0	0	0	0.0	0	0	0	-0.01	0	0	0	0.0	0.0	0	0	0.0	0	0.0	0	0.01	0.12	0.0	0	0	-0.06	0.0	0.0	-0.03	0.02	0	-0.0	0.0	0.04	0	0	-0.01	0.0	0	0	0.0	0.0	0	0.05	0	0.01	0.05	0.03	-0.04	0	0	0	0	0	0	0.0	0.02	0	0	0	0	0	0.0	0.04	0.0	-0.06	-0.04	0	0.03	0.0	0	0	0	-0.02	0.01	0.0	0	0	0.0	0.0	0	0.0	0.0	0	0	0	0	0	0	-0.02	0	0.0	0	-0.0	-0.01	0	0.04	0	0	-0.0	0	0.01	0	-0.03	0.0	-0.01	0	0	-0.04	-0.02	0.0	0	-0.04	-0.02	0	0.03	0.02	0.0	-0.02	-0.01	0	0.0	0	0.02	0	0	0	0	0	0	0	0	0	-0.01	0.0	0	0	0	0	0	0	0	0	0	0	0	0	-0.03	0	-0.03	0	0.04	0.02	-0.05	-0.04	0	0	0.02	0	0	0	0	0.0	0.0	0	0	-0.02	0.0	0	0	0	0	0.04	0	0.0	0	0	0	0.0	0.03	0	0	0.0	0.04	0	0	-0.06	0	-0.03	0.03	0	0.0	-0.03	-0.08	0	0	0	0	0	0	0	0	0	0.0	0	0.0	0	0	0	0.05	0.0	0	-0.05	0	0.07	0	0.07	0.08	0.0	0	0	0.0	-0.03	0	0.0	0.0	0.0	0	0	-0.0	0	0	0	0.0	0.0	0.0	0	0	0	0	0.01	0	0.01	0.06	0.0	0.03	0	0	0	0	0	0.0	-0.01	0	0.0	0.04	0	0	0.0	0.02	0	0.0	0	0	0.02	0	0	0	0	0	0.0	0	0	0.0	0	0	0	-0.02	0	0	0	0	0	0	0	0.0	0.03	0	0.06	0	0	0.02	0.09	0.04	0	0	0	0	0.0	0	0.0	0.03	0	0	0	0	0	0	0	0.0	0	0.0	0	0	-0.08	0	0.0	0	0.0	0	-0.04	0	0	0	0	0	0	0	0	0	-0.0	0	0	-0.03	-0.0	0	0.0	0	0	-0.05	0	-0.01	0	0	0.04	0.03	0	0	0	0	0.0	0	-0.02	0	0	0.0	0.0	0.0	-0.05	-0.02	0	0	0.0	0	0.01	0	0.0	0.05	0	0	0	0	0	0	0	0	0.0	0	0	0.0	0	0	0.01	0.0	0	0	0.0	0	0	0.0	0.0	-0.02	-0.0	-0.03	0.04	0	0.01	0.04	0	0	0.01	-0.02	0	-0.0	-0.02	0	0	0	0.0	0.1	0	0.0	0	-0.02	-0.03	0.0	0	0	0.0	0	0	0	0	0	0	0	0	-0.0	0	-0.0	0	0	0.0	0	0.0	0.0	0	0	0	0	0.0	0.0	0	0	0.01	0.0	0	-0.03	0	0.03	0	0	0	0.02	-0.03	-0.03	0.0	0.02	0.0	0	0	0	0.0	0	0.0	0.06	0.0	-0.02	0	0	0.01	0	0	0	0	0	0	0	0	0	0	0	0	0	0.03	0	0	0.04	0.06	0.0	0	0	0.0	0	0	0	0	0.0	0	0	0	0.0	0	0.0	0.0	0	0.02	0.05	0.06	0	0	0	0.01	0	0	0	0	-0.06	0.0	0	0	0	0	0	0	0.03	-0.03	0.0	0	-0.0	-0.04	0.0	0.02	0.0	0	0.0	0	0.03	0.0	-0.0	0.02	0.0	0	-0.07	0	0	0	-0.03	0	0	0	0	0.04	0	0	0	-0.01	0.05	0	0.0	0	-0.07	0.0	0.0	0.05	0	0	0	0	0.0	0.0	0	0	0.0	-0.03	0.0	0	-0.04	-0.05	0.0	0	0	0	0	-0.04	0	0	0	0	0	0.0	0.02	0	0	0.01	-0.08	0	0	0.0	-0.01	0.0	-0.03	0.0	0	0	-0.04	0	0.0	0	0	0	0	0	0.0	0	0	0	0.0	0.02	0	0	0	0.0	0.0	0	0	0.03	0	0	0	0.0	0.0	0.03	-0.01	0.02	0.0	0	0	0.0	0.03	0.0	0	0	0	0.0	-0.01	0.0	0	0	0	0.0	0	0.0	-0.02	0.0	0	0	0	0	0	0	0	0.0	0	0.0	0	0.0	0	0	0	0.0	0	0	0.0	0	0.0	0	0	0	-0.0	0.04	0	0	-0.03	-0.02	0	-0.01	0	0	0	0	-0.02	0.02	0	0.04	0	0.02	-0.06	0	0.0	0	0.02	0.0	0	0	0	0	0	0.0	0	0	0	0	0	0.0	0	0	0.0	0	0	-0.02	0	0.03	0	0	0	0	0	0	0	0	0	0	-0.02	0	0	0.0	0	0.0	0	0	0	0	0	0	0.07	0.0	0.0	0.03	0	0	0	-0.02	0.0	0.0	0	0	-0.01	0	-0.03	0.02	-0.04	0.0	0	-0.02	0.0	0	0.0	0	-0.0	-0.05	0	0	0	0	0.0	0.0	0.04	0	0.0	0	0.0	0	0	0	0	0	0.04	-0.01	0.0	0.0	0	0.0	0.01	0	0	0	0	0	0	0	0	0.02	0.01	0	0	0	0	0.0	0.05	0	0	0	0	0	0	-0.0	0	0	-0.04	0.0	-0.04	0	0.0	0.0	0	-0.04	0	0	0	0.04	0.0	0	-0.06	0	0	0	0.05	0.0	0.0	0	0	0.0	0	0	0	0	0	0	0	0	0	0	0	0	0	0	0.0	-0.04	-0.06	0	0	0	0	0.06	-0.04	0	0	-0.0	0.0	0	0.0	0.0	0	0	0	-0.05	0	0	0	0	-0.0	0.0	0	0	0	0.05	0.0	0.0	0	0	-0.02	0	0	0	0.0	0	0	0	-0.04	0	0.0	0	0	0	-0.0	0	0	0	0.02	0	0	0	-0.05	0	0	0	0	0.0	0	0	0.0	-0.07	0	0	-0.04	-0.02	0.0	0	0	-0.03	0	0	0	0	0.0	0	0.0	-0.06	-0.06	0.0	0	0	-0.04	-0.02	0	0.0	0	0	0	0	0.0	0	-0.03	0	-0.0	0	0	0	0	0	0.01	0	0	0	0	0	0.02	0	0.07	0	0	0	0.0	0.0	-0.03	0.0	0	0	0	0	0	0	0	0.02	0.0	0.04	0	0.0	-0.03	0.0	0.02	-0.01	0.01	-0.02	0.0	0	0	0	0	0.0	-0.04	0.0	0.0	0	0.0	0	0	0.0	0	0.0	0	0.0	0.0	0	0	0	-0.0	0.04	0	0	-0.0	0	0.0	0	0.01	0	0	0	0	0.0	0.0	-0.01	0	0	0	0	-0.02	0.0	-0.07	0	0	0.0	0.02	0	0	0.04	0.0	0.0	0	0	0	0	0.06	0.0	0	0	0	0.05	0	0	0.01	0.11	0.0	-0.01	0	0	-0.02	0	-0.01	-0.05	0.0	0	0	0	0	0	0	0	0.0	0	-0.03	0.0	0	0.01	0	0	0.0	0	0	0	0.0	-0.04	0.0	-0.06	0	0	0	0	0	0.04	0	0	0	-0.01	0	0	0	0	0	0.0	0.0	0.0	0	0	0	0.0	0	0	0.0	0	0	0	0	0	0	-0.06	-0.0	0	0	-0.02	0.0	0.0	0	0	0	0.0	0	0	0	0	0	0.0	0.0	-0.01	0.0	0	0	0	0	0	0.02	0.03	0	0	0	0	0	0	0.0	0	0.0	0	-0.3	-0.01	0	0	0	0.0	0	0	0.0	0.02	0.0	0	-0.08	0.0	0	0	0	0	0.0	0.0	0	0	0.05	0.0	0.04	0.0	0.0	0.03	0.01	0	0	0	-0.02	32	0.0	-0.05	0.05	0	0	0.0	0.09	0.0	0	0.05	0.0	0	0.0	-0.09	0	0.0	-0.03	0.0	0	0.02	0.0	0	0	0	0.0	0	0.0	0	0	0.0	0	0	0	0	0	0.06	0	0.02	0	0	-0.02	0.0	0	0	0.02	-0.02	-0.09	0.0	0	0	0	0	-0.0	0	0.01	0.07	0.02	0.01	0	0.0	0	0	0.0	-0.0	0	0.0	0	0.04	0	0	0	0	-0.01	-0.02	0.0	0	-0.05	-0.02	0.0	0	0	-0.02	-0.0	0.05	0.0	0	0	0.0	-0.02	0	0	0.0	0.0	0.0	0	0	0	0	0	0	0	-0.02	0	-0.01	0	0	0.0	0.0	0	0	0	0	-0.02	0.01	0.04	-0.01	0.0	0	0	0.02	-0.08	0	0	-0.05	0.0	0	-0.0	0	0	0	-0.01	0	0	0	0	0	0	0.02	0	-0.03	0	0	-0.0	-0.01	0.0	0.0	0	0.02	0.04	-0.0	0.02	0	0	0	0	0	0	0	0.0	0	0.02	0.01	0	0	0	0.06	0.0	0	0	0.0	0	0	-0.05	0.01	0.0	0.02	0.0	0	0	0.0	0	-0.0	0	0	0.0	0	0	0	0	0.03	0.01	0.0	0.01	0.07	-0.01	0	0	-0.03	0.0	0	0.02	0.0	0.03	0.0	0	0	0	0	0	0.0	0.04	0	0	0.0	-0.02	0.0	0	0.0	0	0	0.03	-0.05	0	0	-0.03	0	0.0	0	-0.04	0	0.01	0	0.0	0	0	0	0	0	0	-0.03	-0.15	0	0.01	0	0	0	0	-0.06	0.03	0	0.0	0.0	0	0	0	0.0	0	0	0	0	0	-0.03	0.02	0.03	0	0.01	-0.03	0	0.02	0.0	0.0	0	0	0.0	0	0.04	0.0	0.0	0.01	-0.0	0.01	0.0	0	0.05	0	0.01	0	0	0	0.14
satb2 associated disorder	0	0	0.0	0	0.0	-0.06	0	0.06	0	0	0	0.02	0	0.0	0	0	0.03	0.0	0.0	0.01	0.0	0	0.02	0	0	0.0	-0.01	0	0	-0.02	-0.01	0	0	0	0	0	0	0	0	0	-0.01	0	0.0	0.04	0.0	0	-0.0	0.01	-0.03	-0.01	0.0	0	0.03	-0.03	0	-0.05	0.0	0.04	0	0	0	1	-0.03	-0.02	0.0	0	0	0	0	0	0	0	0	0.0	0	-0.02	0	0.0	-0.03	0.0	0.0	0	0	0	0	0	0.05	0	-0.05	0.0	0	0	0.0	0	-0.03	0	0	0	0.0	-0.03	0	-0.03	0.0	0.0	0	0.07	0	0.0	0.0	0	0	0.0	0	0.0	-0.1	0.05	0	0.04	0	0.05	0	0	0.0	0.0	0	0	0	-0.01	-0.08	0	0.0	-0.01	0.05	0.0	0.02	0	0	0.0	0	0	0	0.0	0	-0.0	0	0.02	0.01	0	0	-0.01	0	0	0.0	0	0.01	0	0.0	-0.01	0	0	0.0	0	0	0.0	0	0	0.0	0.0	0	0	0	0.0	0.03	0	0	0	0	0	0	0	0	0.0	0	0.0	-0.09	0.02	0	0	0	0.0	0	0.01	0	0.0	0	-0.01	0	0	0.01	-0.03	0.0	0	-0.01	0.0	0.0	0	0	0.0	-0.0	0	0	-0.0	0	0	0	0	0	0	0	0	0	0	0	0.05	0	0	0	0.01	-0.04	0	0.0	0	0.0	0.0	0	-0.05	0.02	0.03	0.0	0	0	0	0	0	0	0.02	0	0	0.01	0.01	-0.02	0	0.03	0.0	0.01	0	0	0	0	0.0	0	0	1.0	-0.0	0.0	0.0	0.0	0.01	0	0.02	0	0.0	0	0	0	0.02	0.0	0	0	0	0.0	0	-0.02	0	-0.03	0.0	0	0	0	0.0	0	0	-0.01	0.01	0	0	0.0	0.0	0	0.06	0	0	0.0	0	0	0.01	0	0	0	0	0.0	0	0	0.0	0	0	0.07	0	0	-0.01	0.02	0	0.03	0	0	0.07	0	-0.05	0	0.0	0.0	0	0	0	0.0	0	0.0	0	0	0	0.0	0	0.0	0	0.02	-0.01	0	0	0.07	0.0	0	0	0	0	-0.05	8	-0.05	0.0	0	0	0	0.0	-0.02	0.04	0	0.02	0	0.0	0.02	0	0.03	0	0	-0.01	-0.03	0	0	0.02	0	-0.07	0	0	0	0	0	0	-0.0	0	-0.01	0.0	0.0	-0.02	0.0	0	0.04	0.0	0	0	0	0	0	0	0	0	0.06	0	0	0	0	0	0	0.0	0	0.0	0	0	0	-0.0	-0.01	0.0	-0.04	0	0.03	0	0.0	0	-0.02	-0.01	-0.02	0	0.05	0	0	0.02	-0.04	-0.0	0.0	0.0	0	0	0	0.03	0.0	0	0.0	0	0.0	0.02	0	0.03	0	0.01	0	0	0	0	0	0	-0.06	0.06	0	0	0	0	-0.02	0.0	0	0.05	0	0	0	0.06	0.0	0	0.02	0	0	0	0	0.0	0.0	0	0.03	0.0	0.0	0.0	0.0	0	0.0	0	0	0	0.0	0	0.01	0	0	0	-0.03	0	0	0	0	-0.0	-0.03	0	0	0	0.02	-0.01	0	0.0	0.0	0	0	0	0.0	0.0	0	0	0	0	-0.02	0	0.09	0	0.0	0	0.0	0.03	0.0	-0.03	0	0	0	0.0	-0.02	-0.01	0	0	0	0	0	0	0	0.0	0	0	0	0	0	0	0.0	-0.03	0	0	1	0	0	0	0.0	0	0	0	0.0	0.0	0.0	0	0	0	0	-0.01	0.0	0	0.0	-0.0	0	0	0.04	-0.0	0	0	0.0	0	0.0	0.0	0.01	0	0	0	0	0	0	0	0	0.05	0	0	0.0	0	0	0	0	0	0.0	0	0.04	0.0	0.02	0	0.0	0	0.02	0	0.0	0	0	0	0	0	0.06	-0.02	0	0	0.04	0	0	0	0.0	0.0	0	0	0	0	0.0	0	-0.01	0	-0.04	0	0	0.04	0.04	-0.03	0.03	0.0	0	0.04	0	0.04	0	0.0	0	0	0.0	0.0	0	0.0	0.0	-0.03	-0.01	0	0	0.0	0	-0.04	-0.01	0.0	0	-0.02	0.0	0	-0.01	0.0	-0.12	0.02	0.0	-0.03	0.0	0.01	0	0	-0.05	0	0	0	0.0	0.07	0.0	0	0.0	0	0	0.0	0	0.0	0.0	0	0.0	0	0.0	0.0	0	0	0	0	0	0.0	0	0	0	0	0.0	0.02	0.0	0	0.0	0	0	0	0	-0.05	0	0.0	0	0	0	0.0	0.0	0	0	0	0.0	0	0	0	0.0	0.0	0	0	0	0	0	0	0	-0.01	-0.03	0.0	0.0	0	0	0.03	-0.06	0.0	0	0	0.01	0.04	0.0	0	-0.04	0	0.02	0.0	0.0	-0.03	-0.05	0	0.04	-0.02	0.0	0.0	-0.06	0	0.0	0	0	0.0	0.07	-0.07	0	-0.04	0.0	0	0	0.0	0.02	0	-0.03	0	0.0	0.01	0	0.0	0	0	-0.0	0	0.04	0	9	0	0.0	0.0	0	0.0	0	0.07	0.0	0	0.0	0.0	-0.01	0.0	0	0.0	0	0	0	0	0.03	-0.03	0.11	0.0	0	0	0.0	0.0	0	0	0	-0.02	0	0.07	0.01	100.0	-0.01	0	0	0	0	0	0	0.0	0	0.0	0.02	0	0.0	0	0.01	-0.01	0.0	0	0.0	0	0.03	0.0	0	0	-0.01	0.0	-0.07	0	0.0	0	0	0.05	0.0	0	0	0	0.04	0	0	0	0	0	0.0	0.0	0.0	0	0	0	-0.02	0	0.01	0.0	0.0	0.0	-0.02	-0.01	0	0	0.0	0	0	0	-0.06	0.0	-0.0	0	0	0.0	-0.04	0.0	0	0.0	0	0	0	0.0	-0.04	0.0	0	0	0	0	0	0.0	0.0	1	0	-0.04	0	0.0	-0.07	0	0	0.0	0	0.0	0.01	0.0	0	0	0	0	0	0	0	0	0	0.01	0.01	0.03	0	0	0.06	0.03	0.0	0	0	0	0	0	0.04	0	0	0.0	0.0	0	0.0	0	0	0	-0.02	0.0	-0.0	0	0	0.03	0.0	0.0	0	0	-0.05	0.0	0.0	-0.01	0	0	-0.03	0.0	0	0.02	0	0	0.0	0	0	0.0	0.01	-0.05	0.0	0	-0.01	0.0	0.0	-0.01	0.0	-0.03	0	0	0.04	0	0.05	0	0	-0.01	-0.01	0	-0.03	0.0	0.0	0	0	0	0.0	0	0.07	0.0	0.04	0	-0.02	0.0	0	0.03	-0.03	0	0	0	0	0	0	-0.01	0	0	-0.06	0	0	0	0.03	0	-0.04	0.01	0	0	0	0	0	0.0	0	0.0	0	0.0	0	0	0	0.0	0.0	0	-0.06	0.0	0.06	0	0.04	0.0	0	0	0	0	-0.01	-0.01	-0.04	0.0	0	0	0.0	0	0	0	0	0	0	0	0	0	0	0.0	0	0	0	0	0	-0.03	0	0	0.0	0	0.03	0.0	-0.02	0	0	-0.0	0.0	0	0	0.08	0.0	0.0	0	-0.01	0	0.0	0	0.0	0.0	0.0	0.0	-0.03	0.0	-0.02	-0.04	-0.0	0	0	-0.05	0	0	0	0	0	0	0.04	-0.03	0.01	-0.0	0.0	0	0.09	0.0	0	0.0	0	0.0	0	-0.02	0.0	0.0	0	MONDO	0.0	0	0.0	-0.02	-0.04	0	0.0	0	0	0	0.0	0	48	0.0	0.0	0	0	0	-0.01	0	0	0	0	0	0	0.0	0	-0.01	0.03	0.06	0.03	0	0.04	0	0	0	0.03	0	0.0	0	0	-0.04	0	0	0	-0.01	0.0	0	0.0	-0.06	-0.08	0.03	0	0.01	-0.07	0	0.03	0	0.0	0	0.0	0.0	0	0.0	-0.01	0.02	0	0	-0.01	0	0	0	0	0	0.0	0.0	0	-0.08	0	0.0	0	0	0.04	0	0	0.0	0	0.03	0.04	0	0	0	0	0.0	0.0	0.0	-0.04	-0.06	-0.03	0.0	-0.0	0.04	0	0.08	0	0.02	0	0	0.0	0.0	0.01	0.0	0.0	0	0	0	0	0	0.04	0	0	0	0	-0.05	-0.02	0.0	0.0	0	0	0.0	0	0.0	0	0	0.0	0	0	0	0.0	0	-0.01	0	0	0	0.0	0.04	0	0.0	0	0	0	0	0	0	0	0.08	0	0	0	0.0	0	0	-0.07	0	0	0.06	0	0.0	0.01	0	-0.03	0.0	0	0	0	0	0	0	0.0	-0.01	0.01	0.0	-0.03	0.0	0.0	0.0	0.0	0	0.0	0	0	0.0	0	0	0	0	0	0	-0.06	0	-0.04	0	0	0	0.05	-0.03	0	0.0	0	0.01	0	0	0	-0.05	0	0	0.02	0	0.04	-0.04	0	0	0.0	0.03	0	0	0	0	0	0.0	0	0.05	0	-0.03	0	0	0	-0.02	0.0	1.0	0	0.0	0	0	-0.05	0	0.0	0	0	0.11	0	0.0	0.06	0	0.0	0.03	0.03	0.0	0.0	0	-0.01	0	0.0	0	0.02	-0.0	0	0	0	0	0.0	0.01	0	-0.01	0	0.0	0	0	0.0	0	0.0	0.02	0.0	0	0.0	-0.05	0	0.0	0.0	0	0	0	0.0	0	0	0	0.0	0.0	0	0.0	-0.02	0.0	0	0	0	0	-0.01	-0.06	0	0	0	0	0.01	0	0.0	0	0	0.01	0	0.05	0.01	0	0	0.03	0	0.02	0	0.0	0.0	0	0	0	0	0	0	-0.04	0.06	0	0.0	0	0	0	0	-0.03	0	0	0	0	-0.01	0.0	0	0	0	0	0	0.0	0.0	0.0	0	0	0	-0.04	0	0	0.0	0	0.0	-0.02	-0.01	0.01	0	-0.01	0	-0.01	0.0	0	0	0	0	0	0	0.0	0	0	0	0	0.0	0	0	0	0.09	0	0	0	0.0	0.0	0	0	0.0	0	0.0	0	-0.05	0.03	0.0	0	0	0.09	0.0	0.0	0.03	-0.02	0	-0.05	0.0	-0.01	0	0	0.01	-0.06	0	0	0.0	0.0	0	-0.0	0	-0.01	-0.03	-0.01	0.01	0	0	0	0	0	0	-0.01	0.02	0	0	0	0	0	0.0	-0.03	0.0	-0.01	-0.02	0	0.02	0.0	0	0	0	-0.01	-0.04	-0.03	0	0	0.0	0.0	0	0.0	0.0	0	0	0	0	0	0	0.02	0	0.0	0	0.05	0.0	0	-0.03	0	0	0.03	0	-0.01	0	-0.02	0.0	0.02	0	0	0.01	-0.0	0.0	0	-0.04	-0.0	0	0.02	0.02	0.0	0.03	0.03	0	0.0	0	0.03	0	0	0	0	0	0	0	0	0	0.01	0.0	0	1	0	0	0	0	0	0	0	0	0	0	-0.08	0	-0.04	1	0.06	-0.02	-0.06	0.03	0	0	-0.03	0	0	0	0	0.0	0.0	0	0	-0.02	0.0	0	0	0	0	-0.07	0	0.0	0	0	0	0.0	0.02	0	0	0.0	-0.02	0	0	0.08	0	0.05	-0.04	0	0.0	0.02	-0.03	0	0	0	0	0	0	0	0	0	0.0	0	0.0	0	0	0	-0.02	0.0	0	-0.02	0	0.01	0	0.0	0.05	0.0	0	0	0.0	0.03	0	0.0	0.0	-0.04	0	0	-0.02	0	0	0	0.02	0.0	-0.01	0	0	0	0	-0.03	0	-0.04	0.01	0.0	0.02	0	0	0	0	0	0.0	-0.03	0	0.0	0.02	0	0	0.0	0.06	0	0.0	0	0	0.01	0	0	0	0	0	0.0	0	0	0.0	0	0	0	0.05	0	0	0	0	0	0	0	0.0	0.04	0	-0.02	0	0	-0.02	-0.07	0.01	0	0	0	0	0.0	0	0.03	-0.01	0	0	0	0	0	0	0	0.0	0	0.0	0	0	0.06	0	0.0	0	0.0	0	0.04	0	0	0	0	0	0	0	0	0	0.03	0	0	-0.03	-0.05	0	0.0	0	0	0.02	0	0.03	0	0	-0.03	0.01	0	0	0	0	0.0	0	0.04	0	0	0.0	0.0	0.0	0.02	-0.09	0	0	-0.01	0	-0.0	0	0.0	0.01	0	0	0	0	0	0	0	0	0.0	0	0	0.0	0	0	0.05	0.0	0	0	0.0	0	0	0.0	0.0	-0.04	0.03	-0.0	-0.06	0	0.01	-0.03	0	0	-0.03	0.1	0	-0.0	0.06	0	0	0	0.0	0.06	0	0.0	0	0.0	0.02	0.0	0	0	0.0	0	0	0	0	0	0	0	0	-0.0	0	-0.02	0	0	0.0	0	0.0	0.0	0	0	0	0	0.0	0.0	0	0	-0.09	0.0	0	0.04	0	0.1	0	0	0	0.04	-0.01	-0.01	0.0	-0.02	0.0	0	0	1	0.0	0	0.0	-0.0	0.0	-0.07	0	0	0.02	0	0	0	0	0	0	0	0	0	0	0	0	0	0.0	0	0	-0.01	-0.06	0.0	0	0	0.0	0	0	0	0	0.0	0	0	0	0.0	0	0.0	0.0	0	-0.0	-0.02	-0.03	0	0	0	-0.01	0	0	0	0	-0.05	0.0	0	0	0	0	0	0	0.04	-0.01	0.0	0	0.02	-0.0	0.0	0.06	0.0	0	0.0	0	-0.02	0.0	-0.05	-0.04	0.0	0	-0.01	0	0	0	0.04	0	0	0	0	-0.01	0	0	0	-0.07	0.04	0	0.0	0	0.04	0.37	0.0	0.01	0	0	0	0	0.0	0.0	0	0	0.0	0.01	0.0	0	0.05	0.01	0.0	0	0	0	0	0.04	0	0	0	0	0	0.0	-0.04	0	0	-0.02	0.05	0	0	0.0	0.03	0.0	0.03	0.0	0	0	-0.03	0	0.0	0	0	0	0	0	0.0	0	0	0	0.0	0.05	0	0	0	0.0	0.0	0	0	-0.02	0	0	0	-0.02	0.0	-0.06	0.0	0.01	0.0	0	0	0.0	0.01	0.0	0	0	0	0.0	0.07	0.0	0	0	0	0.0	0	0.0	0.05	0.0	0	0	0	0	0	0	0	0.0	0	0.0	0	0.0	0	0	0	0.0	0	0	0.0	0	0.0	0	0	0	-0.02	0.03	0	0	-0.0	-0.07	0	-0.07	0	0	0	0	-0.03	0.03	0	0.0	0	-0.06	0.03	0	0.0	0	-0.02	0.0	0	0	0	0	0	0.0	0	0	0	0	0	0.0	0	0	0.0	0	0	0.07	0	-0.04	0	0	0	0	0	0	0	0	0	0	-0.01	0	0	0.0	0	0.0	0	0	0	0	0	0	-0.01	0.0	0.0	-0.01	0	0	0	-0.04	0.0	0.0	0	0	-0.06	0	0.03	0.06	-0.04	0.0	0	-0.0	0.0	0	0.0	0	-0.0	0.06	1	0	0	0	0.0	0.0	0.0	0	0.0	0	0.0	0	0	0	0	0	-0.03	-0.02	0.0	0.0	0	0.0	0.01	0	0	0	0	0	0	0	0	-0.04	-0.03	0	0	0	0	0.0	0.0	0	0	0	0	0	1	-0.03	0	0	-0.01	0.0	0.0	0	0.0	0.0	0	0.03	0	0	0	-0.0	0.01	0	0.01	0	0	0	-0.02	0.0	0.0	0	0	0.0	0	0	0	0	0	0	0	0	0	0	0	0	0	0	0.0	0.03	0.04	0	0	0	0	0.04	0.0	0	0	-0.01	0.0	0	0.0	0.0	0	0	1	-0.03	0	0	0	0	-0.02	0.0	0	0	0	-0.03	0.03	0.0	0	0	0.01	0	1	0	-0.02	0	0	0	0.04	0	0.0	0	0	0	0.0	0	0	0	-0.06	0	0	0	-0.04	0	0	0	0	0.0	0	0	0.0	-0.0	0	0	-0.01	0.0	0.0	0	0	-0.06	0	0	0	0	0.0	0	0.0	-0.0	-0.02	1.0	0	0	-0.02	-0.04	0	0.0	0	0	0	0	0.0	0	0.06	0	-0.01	0	0	0	0	0	-0.0	0	0	0	0	0	-0.04	0	0.03	0	0	0	0.0	0.37	-0.04	0.0	0	0	0	0	0	0	0	0.05	0.0	-0.09	0	0.0	0.03	0.0	-0.0	0.01	0.02	-0.05	0.0	0	0	0	0	0.0	0.01	0.0	0.0	0	0.0	0	0	-0.01	0	0.0	0	0.0	0.0	0	0	0	-0.02	0.03	0	0	-0.03	0	0.0	0	-0.03	0	0	0	0	0.0	0.0	-0.03	0	0	0	0	0.03	0.0	-0.01	0	0	0.0	-0.03	0	0	-0.09	0.0	0.0	0	0	0	0	0.03	0.0	0	0	0	0.01	0	0	0.0	-0.04	0.0	0.06	0	0	-0.03	0	0.02	0.04	0.0	0	0	0	0	0	0	0	0.0	0	-0.03	0.0	0	0.03	0	0	0.0	0	0	0	0.0	0.03	0.0	-0.04	0	0	0	0	0	0.03	0	0	0	0.03	0	0	0	0	0	0.0	0.0	0.0	0	0	0	0.0	0	0	0.0	0	0	0	0	0	0	0.02	0.0	0	0	-0.04	0.0	0.0	0	0	0	0.0	0	0	0	0	0	0.0	0.0	0.1	0.0	0	0	0	0	0	0.02	0.0	0	0	0	0	0	0	0.0	0	0.0	0	-0.29	0.03	0	0	0	-0.05	0	0	0.0	0.03	-0.02	0	-0.01	0.0	0	0	0	0	0.0	0.0	0	0	-0.12	0.0	-0.04	0.0	0.0	-0.04	-0.03	0	0	0	-0.02	5	0.0	-0.05	0.02	0	0	0.0	-0.04	0.0	0	0.01	0.0	0	0.0	0.02	0	0.0	0.01	0.0	0	0.06	0.0	0	0	0	0.0	0	0.0	0	0	0.0	0	0	0	0	0	-0.01	0	0.02	0	0	0.02	0.0	0	0	0.02	-0.04	0.04	0.0	0	0	0	0	0.01	0	-0.0	0.03	-0.02	0.04	0	0.0	1	0	0.0	-0.03	0	0.0	0	0.0	0	0	0	0	-0.06	-0.03	0.0	0	0.03	0.01	0.0	0	0	-0.07	-0.03	-0.02	0.0	0	0	0.0	-0.03	0	0	0.0	0.0	0.0	0	0	1	0	0	0	0	-0.03	0	0.02	0	0	0.0	0.0	0	0	0	0	0.02	-0.05	-0.03	0.01	0.0	0	0	-0.01	-0.02	0	0	-0.01	0.0	0	-0.03	0	0	0	0.01	0	0	0	0	0	0	0.03	0	-0.02	0	0	0.01	0.01	0.0	0.0	0	-0.08	-0.07	-0.04	0.02	0	0	0	0	0	0	0	0.0	0	-0.0	-0.07	0	0	0	0.03	0.0	0	0	0.0	0	0	-0.02	0.08	0.0	0.05	0.0	0	0	0.0	0	0.0	0	0	0.0	0	0	0	0	0.04	0.05	0.0	0.06	0.06	0.02	0	0	0.03	0.0	0	-0.04	0.0	0.03	0.0	0	0	0	0	0	0.0	-0.04	0	0	0.0	0.03	0.0	0	0.0	0	0	-0.03	-0.01	0	0	-0.09	0	0.0	0	0.05	0	-0.06	0	0.0	0	0	0	0	0	0	0.02	0.01	0	-0.01	0	0	0	0	-0.01	0.05	0	0.0	0.0	0	0	0	0.05	0	0	1	0	0	0.03	-0.03	-0.01	0	-0.02	0.0	0	0.06	0.0	0.0	0	0	0.0	0	0.03	0.0	0.0	-0.08	0.03	-0.0	0.0	0	-0.01	0	0.01	0	0	0	0.14
familial tumoral calcinosis	0	0	0.0	0	0.0	0.03	0	0.09	0	1	0	0.02	0	0.0	0	0	0.02	0.0	0.0	-0.04	0.0	1	0.1	0	0	0.0	0.05	0	0	0.04	-0.04	0	0	0	0	0	0	0	21	0	0.07	0	1.0	-0.06	0.0	0	0.03	-0.0	0.01	0.01	0.0	0	0.04	0.01	0	0.04	0.0	0.06	0	0	0	1	-0.06	0.03	0.0	0	0	0	0	0	0	0	0	0.0	0	0.03	0	0.0	0.03	0.0	0.0	0	0	0	0	0	-0.02	0	0.03	-0.03	0	0	0.0	0	-0.05	0	0	0	0.0	-0.0	0	0.03	0.0	0.0	0	-0.0	0	0.0	0.0	0	0	0.0	0	-0.01	0.03	-0.03	0	0.02	0	0.0	1	0	0.0	0.0	0	0	0	0.05	0.03	0	0.0	-0.02	0.01	0.0	0.0	0	0	0.0	0	0	0	0.0	0	-0.03	0	0.02	0.05	0	0	0.02	0	0	0.0	0	0.03	0	0.0	0.01	1	0	0.0	0	0	0.0	0	0	0.0	0.0	0	0	0	-0.04	-0.01	0	0	0	0	0	0	0	0	0.0	0	0.0	-0.0	0.07	0	0	0	0.0	0	-0.0	0	-0.03	0	-0.04	0	0	-0.0	-0.02	0.0	0	0.03	0.0	0.0	0	0	0.0	0.01	0	0	0.03	0	0	0	0	0	0	0	0	0	0	2	0.01	0	0	0	0.01	-0.07	0	0.0	0	0.0	0.0	0	0.07	-0.05	-0.03	0.0	0	0	4206	0	0	0	0.03	0	0	0.02	-0.04	-0.02	0	-0.05	0.0	0.06	0	0	0	0	0.0	0	0	1.0	0.03	0.06	0.25	0.0	0.01	0	-0.06	0	0.0	0	0	0	-0.03	0.0	0	0	0	0.0	0	0.0	0	0.01	0.0	0	0	0	0.0	0	0	-0.05	0.02	0	0	-0.03	0.0	0	-0.01	0	0	0.0	0	0	0.01	0	0	0	0	0.0	0	0	0.0	0	0	-0.01	0	0	0.01	-0.05	0	-0.04	0	0	0.05	0	-0.03	0	0.0	0.0	0	0	0	0.0	0	0.0	0	0	0	0.0	0	0.0	0	0.01	0.01	0	0	-0.08	0.0	0	0	0	0	-0.05	14	-0.01	0.0	0	0	0	0.0	-0.0	0.01	0	-0.02	0	0.0	0.03	0	0.0	0	0	-0.07	-0.03	0	0	0.03	0	0.1	0	0	0	0	0	0	0.04	0	0.04	0.0	0.0	0.01	0.0	0	0.03	0.0	0	0	0	0	0	0	0	0	0.01	0	0	0	0	0	0	0.0	0	0.0	0	0	0	0.0	-0.0	0.0	0.0	0	0.02	0	0.0	0	0.01	-0.02	0.01	0	0.01	0	0	-0.03	0.01	-0.02	0.0	0.0	0	0	0	0.05	0.0	0	0.0	0	0.0	-0.06	0	-0.08	0	-0.06	0	0	0	0	0	0	-0.06	0.01	0	0	0	0	-0.04	0.0	0	-0.01	0	0	0	0.04	0.0	0	-0.02	0	0	0	0	0.0	0.0	0	0.01	0.0	0.01	0.0	0.0	0	0.0	0	0	0	0.0	0	0.03	0	0	0	0.04	0	0	0	0	-0.02	0.04	0	0	0	0.03	0.05	0	0.0	0.0	0	0	0	0.0	0.0	0	0	0	0	-0.05	0	0.01	0	0.0	0	0.0	0.02	0.0	-0.02	0	0	0	0.0	-0.06	0.02	0	0	0	0	0	0	0	0.0	0	0	0	0	0	0	0.0	-0.0	0	0	165	0	0	0	0.0	0	0	0	0.0	0.0	0.0	0	0	0	0	-0.07	0.0	0	0.0	0.04	0	0	-0.04	-0.03	0	0	0.0	0	0.0	0.0	0.07	0	0	0	0	0	0	0	0	0.01	0	0	0.0	0	0	0	0	0	0.0	0	-0.02	0.0	0.01	0	0.0	0	0.0	0	0.0	0	0	0	0	0	-0.06	0.03	0	0	-0.08	0	0	0	0.0	0.0	0	0	0	0	0.0	0	0.01	0	-0.05	0	0	0.04	0.03	0.01	-0.0	0.0	0	0.02	0	-0.02	0	0.0	0	0	0.0	0.0	0	0.0	0.0	0.03	0.01	0	0	0.0	0	-0.02	-0.01	0.0	0	0.03	0.0	0	-0.11	0.0	-0.01	0.0	0.0	-0.06	0.0	0.01	0	0	-0.02	0	0	0	0.0	-0.07	0.0	0	0.0	0	0	0.0	0	0.0	0.0	0	0.0	0	0.0	0.0	0	0	0	0	0	0.0	0	0	0	0	0.0	0.06	0.0	0	0.0	0	0	0	0	0.04	0	0.0	0	0	0	0.0	0.0	0	0	0	-0.04	0	0	0	0.0	0.0	0	0	0	0	0	0	0	0.02	0.02	0.0	0.0	0	0	0.01	0.04	0.0	0	0	0.01	0.08	0.0	0	-0.0	0	-0.03	0.0	0.0	-0.02	0.03	0	-0.0	0.06	0.0	0.0	-0.03	0	0.0	0	0	0.0	0.04	-0.06	0	0.02	0.0	0	0	0.0	-0.0	0	0.02	0	0.0	-0.02	0	0.0	0	0	-0.02	0	-0.03	0	18	0	0.0	0.0	0	0.0	0	-0.04	0.0	0	0.0	0.5	0.06	0.0	0	0.0	0	0	0	0	0.0	0.01	-0.05	0.0	0	0	0.0	0.0	0	0	0	-0.04	0	-0.02	-0.03	57.14	0.0	0	0	0	0	0	0	0.0	0	0.0	0.0	0	0.0	0	0.07	0.03	0.0	0	0.0	0	-0.05	0.0	0	0	0.03	0.0	-0.02	0	0.0	0	0	0.02	0.0	0	0	0	0.06	0	0	0	0	0	0.0	0.0	0.0	0	0	1	-0.01	0	-0.03	0.0	0.0	0.0	-0.02	-0.04	0	0	0.0	0	0	0	-0.0	0.0	0.02	0	0	0.0	-0.04	0.0	0	0.0	0	0	0	0.0	0.03	0.0	0	0	0	0	0	0.0	-0.01	8	0	-0.05	0	0.0	-0.02	0	0	0.0	0	0.0	0.01	0.0	0	0	0	0	0	0	0	0	0	0.02	-0.02	0.02	0	0	0.12	-0.02	0.0	0	0	0	0	0	0.02	0	0	0.0	0.0	0	0.0	0	0	0	0.01	0.0	0.02	0	0	0.01	0.0	0.0	0	0	0.0	0.0	0.0	-0.06	0	0	-0.03	0.0	1	0.03	0	0	0.0	0	0	0.0	-0.05	-0.05	0.0	0	0.06	0.0	0.0	-0.01	-0.01	-0.01	0	0	-0.01	0	0.01	0	0	0.04	-0.03	0	0.03	0.0	0.0	0	0	0	0.0	0	-0.03	0.0	-0.02	0	-0.04	0.0	0	-0.03	-0.04	0	0	0	0	0	0	-0.06	0	0	0.04	0	0	0	0.05	0	0.0	-0.01	0	0	0	0	0	0.0	0	0.0	0	0.0	0	0	0	0.0	0.0	0	-0.02	0.0	-0.05	0	-0.0	0.0	0	0	0	0	-0.0	-0.03	-0.04	0.0	0	0	0.0	0	0	0	0	0	0	0	0	0	1	0.0	0	0	0	0	0	-0.05	0	0	0.0	0	-0.04	0.0	0.02	0	0	0.01	0.0	0	0	0.02	0.0	0.0	0	0.08	0	0.0	0	0.03	0.0	0.0	0.0	0.07	0.0	0.04	-0.01	-0.04	0	0	-0.05	0	0	0	0	0	0	0.03	0.01	0.04	-0.01	0.0	0	-0.0	0.0	0	0.0	0	0.0	0	0.06	0.0	0.0	0	EFO	0.0	0	-0.02	0.01	-0.01	0	0.0	0	0	0	0.0	0	79	0.0	0.0	0	0	0	-0.03	0	0	0	0	0	0	0.0	0	-0.04	-0.04	0.02	-0.07	0	-0.03	0	0	0	0.07	0	0.0	0	0	-0.07	0	0	0	0.02	0.0	0	-0.01	-0.06	0.01	0.03	0	-0.04	-0.03	0	0.02	0	0.0	0	0.0	0.0	0	0.0	0.03	0.0	0	0	0.02	0	0	0	0	0	0.0	0.0	0	-0.01	0	0.0	0	0	-0.02	0	0	0.0	0	0.01	0.02	0	0	0	0	0.0	0.0	0.0	0.02	-0.04	-0.0	0.0	0.03	-0.02	0	0.0	0	0.02	0	0	0.0	0.0	0.03	0.0	0.04	0	0	0	0	0	0.01	0	0	0	0	0.01	0.02	0.0	0.0	0	0	0.0	0	0.0	0	0	0.0	0	0	0	0.0	0	0.06	0	0	0	0.0	-0.04	0	0.0	0	0	0	0	0	0	0	-0.02	0	0	0	0.0	0	0	-0.01	0	0	-0.02	0	0.0	-0.02	0	0.02	0.0	0	0	0	0	0	0	0.03	0.01	-0.03	0.0	0.06	0.0	0.0	0.0	0.0	0	0.0	0	0	0.0	0	0	0	0	0	0	0.02	0	-0.04	0	0	0	0.04	-0.08	0	0.0	0	0.01	0	0	0	0.02	0	0	0.01	0	0.01	-0.07	0	0	0.0	-0.04	0	0	0	0	0	0.0	0	-0.01	0	0.07	0	0	0	-0.02	0.0	4.0	0	0.0	0	0	-0.04	0	0.0	0	0	0.22	0	0.0	0.01	0	0.0	-0.01	0.0	0.0	0.0	0	0.09	0	0.0	0	0.02	-0.03	0	0	0	0	0.0	0.04	0	-0.07	0	0.0	0	0	0.0	0	0.0	-0.07	0.0	0	0.0	0.07	0	0.0	0.0	0	0	0	250.3	0	0	0	0.0	0.03	0	0.0	0.03	0.0	0	0	0	0	0.04	-0.01	0	0	0	0	0.05	0	0.0	0	0	0.04	0	-0.01	-0.02	0	0	-0.04	0	0.07	0	0.0	0.0	0	0	0	0	0	0	0.01	0.04	0	0.0	0	0	0	0	0.03	0	0	0	0	-0.02	0.0	0	0	0	0	0	0.0	0.0	0.0	0	0	0	-0.01	0	0	-0.03	0	0.0	-0.01	0.02	-0.02	0	-0.05	0	0.01	0.0	0	0	0	0	0	0	0.0	0	0	0	0	0.0	0	0	0	0.03	0	0	0	0.0	0.0	0	0	0.0	0	0.0	0	0.01	-0.02	0.0	1	0	-0.07	0.0	0.0	-0.03	-0.01	0	-0.02	0.0	-0.03	0	0	0.06	-0.07	0	0	0.0	0.0	0	-0.01	0	0.02	-0.0	-0.09	-0.0	0	0	0	0	0	0	0.02	-0.02	0	0	0	0	0	0.0	0.04	0.0	-0.03	0.01	0	0.01	14.29	0	0	0	-0.02	0.04	-0.02	0	0	0.0	0.0	0	0.0	0.0	0	0	0	0	0	0	0.01	0	0.0	0	-0.05	0.03	0	-0.06	0	0	0.01	0	0.01	0	-0.05	0.0	0.05	0	0	0.04	-0.05	0.05	0	-0.03	-0.02	0	-0.03	-0.01	0.0	-0.04	-0.04	0	-0.02	0	0.04	0	0	0	0	0	0	0	0	0	-0.03	0.0	0	7	0	0	0	0	0	0	0	0	0	0	0.02	0	-0.0	1	-0.06	0.04	-0.06	0.01	0	0	0.01	0	0	0	0	0.0	0.0	0	0	0.01	0.0	0	0	0	0	-0.0	0	0.0	0	0	0	0.0	0.01	0	0	0.0	-0.05	0	0	-0.03	0	-0.02	0.01	0	0.0	-0.02	-0.02	0	0	0	0	0	0	0	0	0	0.0	0	0.0	0	0	0	0.01	0.0	0	0.0	0	0.07	0	0.01	-0.04	0.0	0	0	0.0	0.0	0	0.0	0.0	0.04	0	0	-0.03	0	0	0	0.01	0.0	0.01	0	0	0	0	-0.06	0	-0.02	-0.04	0.0	-0.03	0	0	0	0	0	0.07	-0.01	0	0.0	0.0	0	0	0.0	-0.02	0	0.0	0	0	0.01	0	0	0	0	0	0.0	0	0	0.0	0	0	0	0.03	0	0	0	0	0	0	0	0.0	0.0	0	0.05	0	0	-0.01	-0.06	0.0	0	0	0	0	0.0	0	-0.04	0.07	0	0	0	0	0	0	0	0.0	0	0.0	0	0	0.0	0	0.0	0	0.0	0	0.03	0	0	0	0	0	0	0	0	0	0.03	0	0	0.02	-0.01	0	0.0	0	0	0.09	0	-0.01	0	0	-0.05	0.06	0	0	0	0	0.0	0	-0.04	0	0	0.0	0.0	0.0	0.01	-0.02	0	0	-0.04	0	0.03	0	0.0	-0.01	0	0	0	0	0	0	0	0	28.57	0	0	0.0	0	0	-0.01	0.0	0	0	0.0	0	0	0.0	0.0	-0.03	0.0	0.06	-0.01	0	-0.01	-0.06	0	0	0.02	0.0	0	-0.01	-0.04	0	0	0	0.0	-0.02	0	0.0	0	0.02	0.04	0.0	0	0	0.0	0	0	0	0	0	0	0	0	0.01	0	-0.01	0	0	0.0	0	0.0	0.0	0	0	0	0	0.0	0.0	0	0	-0.05	0.0	0	0.01	0	-0.02	0	0	0	-0.0	0.06	-0.0	0.0	-0.03	0.0	0	0	8	0.0	0	0.0	-0.06	0.0	-0.01	0	0	0.03	0	0	0	0	0	0	0	0	0	0	0	0	0	-0.0	0	0	0.03	-0.05	0.0	0	0	0.0	0	0	0	0	0.0	0	0	0	0.0	0	0.0	0.0	0	0.06	0.01	-0.03	0	0	0	0.0	0	0	0	0	-0.03	0.0	0	0	0	0	0	0	-0.05	-0.07	0.0	0	-0.01	-0.01	0.0	-0.06	0.0	0	0.0	0	-0.03	0.0	-0.01	0.03	0.0	0	-0.03	0	0	0	-0.07	0	0	0	0	-0.05	0	0	0	-0.0	-0.01	0	0.0	0	-0.04	0.24	0.0	-0.02	0	0	0	0	0.0	0.0	0	0	0.0	0.02	0.0	0	0.04	0.04	0.0	0	0	0	0	-0.03	0	0	0	0	0	0.0	-0.06	0	0	-0.0	0.02	0	0	0.0	0.02	0.0	0.04	0.0	0	0	0.02	0	0.0	0	0	0	2	0	0.0	0	0	0	0.0	-0.01	0	0	0	0.0	0.0	0	0	0.06	0	0	0	-0.0	0.0	0.01	0.05	0.0	0.0	0	0	0.0	-0.03	0.0	0	0	0	0.0	0.01	0.0	0	0	0	0.0	0	0.0	0.02	0.0	0	0	0	0	0	0	0	0.0	0	0.0	0	0.0	0	0	0	0.0	0	0	0.0	0	0.0	0	0	0	0.0	0.03	0	0	0.01	-0.01	0	0.05	0	0	0	0	-0.03	0.0	0	0.05	0	0.02	-0.02	0	0.0	0	0.03	0.0	0	0	0	0	0	0.0	0	0	0	0	0	0.0	0	0	0.0	0	0	0.02	0	-0.03	0	0	0	0	0	0	0	0	0	0	0.0	0	0	0.0	0	0.0	0	0	0	0	0	0	0.01	0.0	0.0	-0.05	0	0	0	0.02	0.0	0.0	0	0	0.03	0	0.01	0.03	0.01	0.0	0	-0.02	0.0	0	0.0	0	0.02	0.03	4	0	0	0	0.0	0.0	0.0	0	0.0	0	0.0	0	0	0	0	0	-0.0	-0.02	0.0	0.0	0	0.0	-0.02	0	0	0	0	0	0	0	0	-0.05	-0.03	0	0	0	0	0.0	0.02	0	0	0	0	0	7	-0.0	0	0	0.03	0.0	0.02	0	0.0	0.0	0	0.01	0	0	0	0.03	0.0	0	0.01	0	0	0	-0.01	0.0	0.0	0	0	0.0	0	0	0	0	0	0	0	0	0	0	0	0	0	0	0.0	-0.0	0.08	0	0	0	0	-0.05	-0.05	0	0	0.0	0.0	0	0.0	0.0	0	0	14	0.05	0	0	0	0	-0.03	0.0	0	0	0	0.0	0.02	0.0	0	0	-0.02	0	14	0	0.05	0	0	0	-0.03	0	0.0	0	0	0	0.06	0	0	0	-0.03	0	0	0	0.02	0	0	0	0	0.0	0	0	0.0	-0.07	0	0	0.07	-0.08	0.0	0	0	0.06	0	0	0	0	0.0	0	0.0	0.03	-0.06	11.79	0	0	0.03	0.02	0	0.0	0	0	0	0	0.0	0	-0.01	0	0.07	0	0	0	0	0	0.01	0	0	0	0	0	0.01	1	-0.02	0	0	0	0.0	0.7	0.04	0.0	0	0	0	0	0	0	0	0.01	0.0	0.02	0	0.0	-0.02	0.0	-0.05	-0.03	-0.02	0.03	0.0	0	0	0	0	0.0	0.03	0.0	0.0	0	0.0	0	0	-0.01	0	0.0	0	0.0	0.0	0	0	0	0.04	0.0	0	0	-0.05	0	0.0	0	-0.02	0	0	0	0	0.0	0.0	0.04	0	0	0	0	-0.03	0.0	-0.03	0	0	0.0	-0.01	0	0	-0.02	0.0	0.0	0	0	0	0	0.0	0.0	0	0	0	-0.05	0	0	0.01	-0.04	0.0	0.01	0	0	-0.05	0	-0.01	-0.02	0.0	0	0	0	0	0	0	0	0.0	0	-0.03	0.0	0	-0.02	0	0	0.0	0	0	0	0.0	0.02	0.0	0.05	0	0	0	0	0	-0.06	0	0	0	-0.03	0	0	0	0	0	0.0	0.0	0.0	0	0	0	0.0	0	0	0.0	0	0	1	0	0	0	-0.01	-0.04	0	0	0.04	0.0	0.0	0	0	0	0.0	0	0	0	0	0	0.0	0.0	-0.02	0.0	0	0	0	0	0	0.0	0.03	0	0	0	0	0	0	0.0	0	0.0	0	-0.31	-0.03	0	0	0	0.06	0	0	0.0	0.01	0.04	0	-0.04	0.0	0	0	0	0	0.0	0.0	0	0	-0.01	2.0	0.01	0.0	0.0	-0.06	0.05	0	0	0	-0.01	1	0.0	0.04	-0.03	0	0	0.0	0.01	0.0	0	-0.01	0.0	0	0.0	-0.11	0	0.0	0.0	0.0	0	0.01	0.0	0	0	0	0.0	0	0.0	0	0	0.0	0	0	0	0	0	0.03	0	0.06	0	0	-0.01	0.0	0	0	-0.0	0.02	0.02	0.0	0	0	0	0	0.03	0	0.02	0.05	-0.01	0.05	0	0.0	2	0	0.0	-0.0	0	0.0	0	-0.03	0	0	0	0	0.0	0.05	0.0	0	-0.08	0.02	0.0	0	0	0.11	-0.05	-0.05	0.0	0	0	0.0	-0.01	0	0	0.0	0.0	0.0	0	0	1	0	0	0	0	-0.05	0	0.0	0	0	0.0	0.0	4	0	0	0	0.03	-0.02	-0.05	0.04	0.0	0	0	-0.03	-0.01	0	0	-0.04	0.0	0	-0.01	0	0	0	-0.01	0	0	0	0	0	0	-0.01	0	0.08	0	0	0.01	-0.02	0.0	0.0	0	0.02	0.05	-0.02	-0.0	0	0	0	0	0	0	0	0.0	0	-0.02	0.0	0	0	0	-0.02	0.0	0	0	0.0	0	0	-0.08	-0.0	0.0	0.07	0.0	0	0	0.0	0	-0.01	0	0	0.0	0	0	0	0	0.06	0.0	0.0	-0.03	-0.03	-0.03	0	0	0.04	0.0	0	-0.0	0.0	-0.04	0.0	0	0	0	0	0	0.0	0.05	0	0	0.0	0.03	0.0	0	0.0	0	0	0.07	0.05	0	0	-0.0	0	0.0	0	0.02	0	0.02	0	0.0	0	0	0	0	0	0	-0.02	-0.04	0	0.03	0	0	0	0	0.09	-0.06	0	0.0	0.0	0	0	0	0.06	0	0	3	0	0	0.05	0.04	-0.01	0	-0.05	-0.02	0	0.1	0.0	0.0	0	0	0.0	1	-0.01	0.0	0.0	0.0	-0.05	-0.0	0.0	0	0.02	0	0.03	0	0	0	0.14
leydig cell hypoplasia, type 1	0	0	0.0	0	0.0	-0.01	0	0.01	0	0	0	0.02	0	0.0	0	0	0.02	0.0	0.0	0.02	0.0	0	0.07	0	0	0.0	0.01	0	0	-0.05	-0.01	0	0	0	0	0	0	0	3	0	0.02	0	63.0	-0.0	0.0	0	0.03	0.01	0.02	0.04	0.0	0	-0.05	-0.01	0	-0.05	0.0	-0.01	0	0	0	1	0.0	-0.01	0.0	0	0	0	0	0	0	0	0	0.0	0	-0.02	0	0.0	-0.03	0.0	0.0	0	0	0	0	0	0.0	0	-0.05	0.0	0	0	0.04	0	-0.03	0	0	0	0.0	0.01	0	-0.02	0.0	0.0	0	-0.01	0	0.0	0.0	0	0	0.0	0	0.02	0.06	0.1	0	-0.0	0	-0.01	0	0	0.0	0.0	0	0	0	-0.01	-0.04	0	0.0	0.04	0.05	0.0	0.06	0	0	0.0	0	0	0	0.0	0	0.01	0	0.02	0.03	0	0	-0.05	0	0	0.0	0	0.02	0	0.0	0.02	0	0	0.0	0	0	0.0	0	0	0.0	0.0	0	0	0	0.01	-0.08	0	0	0	0	0	0	0	0	0.0	0	0.0	0.02	-0.01	0	0	0	0.0	0	0.01	0	0.02	0	0.02	0	0	0.04	-0.01	0.0	0	-0.01	0.0	0.0	0	0	0.0	0.03	0	0	0.01	0	0	0	0	0	0	0	0	0	0	63	0.05	0	0	0	0.02	-0.03	0	0.0	0	0.0	0.0	0	-0.03	-0.05	0.04	0.0	0	0	4206	0	0	0	-0.0	0	0	-0.01	0.06	-0.01	0	0.04	0.0	-0.04	0	0	0	0	0.0	0	0	0.1	0.0	0.08	1.0	0.0	0.03	0	0.01	0	0.0	0	0	0	-0.0	0.0	0	0	0	0.0	0	0.06	0	-0.02	0.0	0	0	0	0.0	0	0	-0.01	0.02	0	0	0.06	0.0	0	0.05	0	0	0.0	0	0	-0.03	0	0	0	0	0.0	0	0	0.0	0	0	-0.0	0	0	0.02	-0.09	0	-0.01	0	0	0.03	0	-0.03	0	0.0	0.0	0	0	0	0.0	0	0.0	0	0	0	0.0	0	0.0	0	-0.01	-0.06	0	0	0.03	0.0	0	0	0	0	-0.03	2	0.04	0.0	0	0	0	0.0	0.03	-0.02	0	0.03	0	0.0	0.01	0	-0.05	0	0	0.07	-0.08	0	0	-0.07	0	0.01	0	0	0	0	0	0	0.05	0	0.02	0.0	0.0	0.02	0.0	0	-0.0	0.0	0	0	0	0	0	0	0	0	-0.06	0	0	0	0	0	0	0.0	0	0.0	0	0	0	-0.02	-0.09	0.0	-0.04	0	-0.03	0	0.0	0	0.04	0.01	0.03	0	0.04	0	0	0.04	-0.04	-0.02	0.0	0.0	0	0	0	0.01	0.0	0	0.0	0	0.0	-0.03	0	0.02	0	0.0	0	0	0	0	0	0	-0.04	-0.01	0	0	0	0	0.02	0.0	0	0.08	0	0	0	-0.02	0.0	0	0.03	0	0	0	0	0.0	0.0	0	-0.01	0.0	-0.0	0.0	0.0	0	0.0	0	0	0	0.0	0	0.01	0	0	0	-0.04	0	0	0	0	0.02	0.04	0	0	0	-0.04	-0.0	0	0.0	0.0	0	0	0	0.0	0.0	0	0	0	0	-0.04	0	0.01	0	0.0	0	0.0	0.02	0.0	0.02	0	0	0	0.0	0.05	-0.06	0	0	0	0	0	0	0	0.0	0	0	0	0	0	0	0.0	0.05	0	0	326	0	0	0	0.0	0	0	0	0.0	0.0	0.0	0	0	0	0	-0.03	0.0	0	0.0	0.07	0	0	-0.01	-0.0	0	0	0.0	0	0.0	0.0	-0.02	0	0	0	0	0	0	0	0	-0.02	0	0	0.0	0	0	0	0	0	0.0	0	0.01	0.0	0.0	0	0.0	0	0.03	0	0.0	0	0	0	0	0	0.02	-0.01	0	0	0.03	0	0	0	0.0	0.0	0	0	0	0	0.0	0	0.03	0	-0.02	0	0	0.05	0.01	0.03	-0.02	0.0	0	-0.07	0	0.03	0	0.0	0	0	0.0	0.0	0	0.0	0.0	-0.0	-0.03	0	0	0.0	0	0.01	0.0	0.0	0	0.03	0.0	0	-0.1	0.0	-0.13	0.04	0.0	-0.02	0.0	0.1	0	0	0.04	0	0	0	0.0	-0.03	0.0	0	0.0	0	0	0.0	0	0.0	0.0	0	0.0	0	0.03	0.0	0	0	0	0	0	0.0	0	0	0	0	0.0	0.01	0.0	0	0.0	0	0	0	0	0.03	0	0.0	0	0	0	0.0	0.0	0	0	0	-0.06	0	0	0	0.0	0.0	0	0	0	0	0	0	0	0.03	-0.03	0.0	0.0	0	0	-0.01	0.03	0.0	0	0	0.06	0.02	0.0	0	0.01	0	-0.02	0.0	0.0	-0.01	-0.05	0	0.02	0.02	0.0	0.0	-0.01	0	0.0	0	0	0.0	-0.03	-0.0	0	0.02	0.0	0	0	0.0	0.02	0	-0.0	0	0.0	-0.02	0	0.0	0	0	-0.0	0	-0.02	0	3	0	0.0	0.0	0	0.0	0	0.03	0.0	0	0.0	0.02	0.07	0.0	0	0.0	0	0	0	0	0.01	-0.0	-0.03	0.0	0	0	0.04	0.0	0	0	0	0.01	0	-0.0	0.02	8.57	0.04	0	0	0	0	0	0	0.0	0	0.0	-0.0	0	0.0	0	0.01	0.01	0.0	0	0.0	0	-0.01	0.0	0	0	-0.05	0.0	-0.02	0	0.0	0	0	-0.0	0.0	0	0	0	0.05	0	0	0	0	0	0.0	0.0	0.0	0	0	0	-0.0	0	0.03	0.0	0.0	0.0	0.04	-0.12	0	0	0.0	0	0	0	-0.04	0.0	0.01	0	0	0.0	-0.07	0.0	0	0.0	0	0	0	0.0	0.03	0.0	0	0	0	0	0	0.0	-0.01	6	0	-0.03	0	0.0	0.01	0	0	0.0	0	0.0	0.06	0.0	0	0	0	0	0	0	0	0	0	0.02	-0.01	-0.04	0	0	0.07	0.03	0.0	0	0	0	0	0	-0.03	0	0	0.0	0.0	0	0.0	0	0	0	0.04	0.0	-0.01	0	0	-0.01	0.0	0.0	0	0	-0.02	0.0	0.0	0.03	0	0	0.01	0.0	0	-0.03	0	0	0.0	0	0	0.0	0.01	0.01	0.0	0	0.05	0.0	0.0	-0.01	-0.02	-0.05	0	0	0.04	0	0.03	0	0	-0.04	-0.05	0	0.0	0.0	0.0	0	0	0	0.0	0	-0.08	0.0	0.02	0	-0.07	0.0	0	0.04	-0.09	0	0	0	0	0	0	0.02	0	0	-0.01	0	0	0	-0.05	0	-0.05	0.06	0	0	0	0	0	0.0	0	0.0	0	0.0	0	0	0	0.0	0.0	0	-0.08	0.0	-0.01	0	-0.04	0.0	0	0	0	0	0.02	0.04	-0.03	0.0	0	0	0.0	0	0	0	0	0	0	0	0	0	1	0.0	0	0	0	0	0	0.02	0	0	0.0	0	-0.02	0.0	0.06	0	0	-0.03	0.0	0	0	0.03	0.0	0.0	0	-0.03	0	0.0	0	0.02	0.0	0.0	0.0	-0.04	0.0	0.08	0.02	0.02	0	0	0.01	0	0	0	0	0	0	-0.01	-0.06	-0.02	0.05	0.0	0	-0.06	0.0	0	0.0	0	0.0	0	-0.02	0.0	0.0	0	MONDO	0.0	0	-0.01	0.01	-0.02	0	0.0	0	0	0	0.0	0	31	0.0	0.0	0	0	0	-0.01	0	0	0	0	0	0	0.0	0	-0.04	0.0	-0.02	0.03	0	0.0	0	0	0	0.03	0	0.0	0	0	-0.01	0	0	0	0.02	0.0	0	-0.01	-0.08	0.0	-0.01	0	-0.07	0.03	0	0.01	0	0.0	0	0.0	0.0	0	0.0	0.02	-0.01	0	0	-0.01	0	0	0	0	0	0.0	0.0	0	-0.01	0	0.0	0	0	0.02	0	0	0.0	0	0.03	-0.01	0	0	0	0	0.0	0.0	0.0	0.05	0.02	-0.01	0.0	0.0	-0.03	0	-0.02	0	0.02	0	0	0.0	0.0	0.02	0.0	-0.03	0	0	0	1	0	-0.01	0	0	0	0	0.07	-0.03	0.0	0.0	0	0	0.0	0	0.0	0	0	0.0	0	0	0	0.0	0	-0.03	0	0	0	0.0	0.03	0	0.0	0	0	0	0	0	0	0	-0.03	0	0	0	0.0	0	0	0.02	0	0	-0.02	0	0.0	-0.01	0	0.05	0.0	0	0	0	0	0	0	-0.0	-0.0	-0.02	0.0	-0.01	0.0	0.0	0.0	0.0	0	0.0	0	0	0.0	0	0	0	0	0	0	-0.03	0	0.02	0	0	0	0.03	-0.06	0	0.0	0	0.01	0	0	0	0.02	0	0	-0.01	0	-0.05	0.03	0	0	0.0	-0.03	0	0	0	0	0	0.0	0	-0.07	0	-0.02	0	0	0	0.02	0.0	6.0	0	0.0	0	0	-0.01	0	0.0	0	0	0.33	0	0.0	-0.01	1	0.0	-0.05	0.02	0.0	0.0	0	-0.01	0	-0.05	0	-0.01	0.0	0	0	0	0	0.0	0.08	0	-0.01	0	0.0	0	0	0.0	0	0.0	-0.03	0.0	0	0.0	0.02	0	0.0	0.0	0	0	0	1437.7	0	0	0	0.0	0.05	0	0.0	-0.04	0.0	0	0	0	0	0.01	-0.07	0	0	0	0	-0.1	0	0.0	0	0	-0.03	0	0.02	-0.01	0	0	0.04	0	-0.01	0	0.0	0.0	0	0	0	0	0	0	-0.02	0.04	0	0.0	0	0	0	0	0.03	0	0	0	0	-0.06	0.0	0	0	0	0	0	0.0	0.0	0.0	0	0	0	-0.02	0	0	0.06	0	0.0	-0.07	-0.01	-0.02	0	0.03	0	0.04	0.0	0	0	0	0	0	0	0.0	0	0	0	0	0.0	0	0	0	0.04	0	0	0	0.0	0.0	0	0	0.0	0	0.0	0	-0.02	0.04	0.0	0	0	0.05	0.0	0.0	0.05	-0.01	0	0.03	0.0	0.01	0	0	0.04	0.01	0	0	0.0	0.0	0	0.06	0	0.03	0.07	-0.02	0.02	0	0	0	0	0	0	0.0	-0.01	0	0	0	0	0	0.0	-0.01	0.0	0.02	-0.02	0	-0.0	90.0	0	0	0	-0.01	-0.01	0.02	0	0	0.0	0.0	0	0.0	0.0	0	0	0	0	0	0	-0.06	0	0.0	0	0.06	0.06	0	0.01	0	0	-0.03	0	-0.04	0	-0.04	0.0	0.0	0	0	0.07	0.01	0.02	0	-0.07	0.01	0	0.02	0.0	0.0	-0.01	0.02	0	-0.04	0	0.03	0	0	0	0	0	0	0	0	0	0.02	0.0	0	65	0	0	0	0	0	0	0	0	0	0	-0.01	0	0.01	0	0.04	0.03	0.01	0.01	0	0	-0.01	0	0	0	0	0.0	0.0	0	0	-0.02	0.0	0	0	0	0	-0.01	0	0.0	0	0	0	0.0	-0.04	0	0	0.0	0.01	0	0	0.05	0	-0.01	0.1	0	0.0	-0.03	0.03	0	0	0	0	0	0	0	0	0	0.0	0	0.0	0	0	0	-0.01	0.0	0	0.0	0	0.01	0	0.02	-0.01	0.0	0	0	0.0	0.04	0	0.0	0.0	-0.03	0	0	-0.02	0	0	0	-0.04	0.0	-0.01	0	0	0	0	-0.01	0	-0.04	0.03	0.0	-0.02	0	0	0	0	0	0.05	-0.03	0	0.0	0.01	0	0	0.0	0.06	0	0.0	0	0	-0.02	0	0	0	0	0	0.0	0	0	0.0	0	0	0	-0.01	0	0	0	0	0	0	0	0.0	-0.04	0	-0.02	0	0	0.01	-0.04	0.05	0	0	0	0	0.0	0	-0.05	-0.03	0	0	0	0	0	0	0	0.0	0	0.0	0	0	0.06	0	0.0	0	0.0	0	-0.01	0	0	0	0	0	0	0	0	0	-0.0	0	0	0.03	0.02	0	0.0	0	0	0.05	0	0.05	0	0	0.08	0.07	0	0	0	0	0.0	0	-0.0	0	0	0.0	0.0	0.0	0.02	-0.04	0	0	-0.01	0	0.03	0	0.0	0.02	0	0	0	0	0	0	0	0	1.43	0	0	0.06	0	0	0.03	0.0	0	0	0.0	0	0	0.0	0.0	-0.04	0.03	-0.04	0.03	0	-0.03	0.02	0	0	0.05	0.01	0	-0.02	0.01	0	0	0	0.0	-0.04	0	0.0	0	-0.0	0.03	0.0	0	0	0.0	0	0	0	0	0	0	0	0	0.02	0	0.01	0	0	0.0	0	0.0	0.0	0	0	0	0	0.0	0.0	0	0	-0.03	0.0	0	-0.03	0	0.01	0	0	0	0.03	-0.04	0.0	0.0	0.04	0.0	0	0	63	0.0	0	0.0	-0.04	0.0	0.03	0	0	0.01	0	0	0	0	0	0	0	0	0	0	0	0	0	-0.05	0	0	-0.01	-0.0	0.0	0	0	0.0	0	0	0	0	0.0	0	0	0	0.0	0	0.0	0.0	0	0.02	-0.01	-0.0	0	0	0	0.06	0	0	0	0	-0.05	0.0	0	0	0	0	0	0	-0.01	0.03	0.0	0	0.07	-0.0	0.0	-0.01	0.0	0	0.0	0	-0.06	0.0	-0.07	-0.01	0.0	0	-0.04	0	0	0	-0.03	0	0	0	0	-0.02	0	0	0	-0.01	-0.04	0	0.0	0	0.0	0.07	0.0	0.04	0	0	0	0	0.0	0.0	0	0	0.0	-0.01	0.03	0	0.04	0.07	0.0	0	0	0	0	0.0	0	0	0	0	0	0.0	-0.0	0	0	-0.01	0.03	0	0	0.0	-0.03	0.0	-0.02	0.0	0	0	-0.06	0	0.0	0	0	0	22	0	0.0	0	0	0	0.0	-0.01	0	0	0	0.0	0.0	0	0	0.12	0	0	0	-0.07	0.0	0.05	-0.04	-0.03	0.0	1	0	0.0	0.01	0.0	0	0	0	0.0	0.01	0.0	0	0	0	0.0	0	0.0	0.02	0.0	0	0	0	0	0	0	0	0.0	0	0.0	0	0.0	0	0	0	0.0	0	0	0.0	0	0.0	0	0	0	0.07	0.01	0	0	0.01	0.01	0	-0.01	0	0	0	0	-0.06	0.04	0	-0.04	0	0.09	-0.02	0	0.0	0	-0.02	0.0	0	0	0	0	0	0.0	0	0	0	0	0	0.0	0	0	0.0	0	0	-0.01	0	0.02	0	0	0	0	0	0	0	0	0	0	-0.03	0	0	0.0	0	0.0	0	0	0	0	0	0	-0.05	0.0	0.0	-0.03	0	0	0	-0.02	0.0	0.04	0	0	0.02	0	-0.01	-0.02	0.02	0.0	0	0.02	0.0	0	0.0	0	0.0	0.03	1	0	0	0	0.0	0.0	-0.0	0	0.0	0	0.0	0	0	0	0	0	-0.0	0.01	0.0	0.0	0	0.06	-0.03	0	0	0	0	0	0	0	0	-0.01	0.01	0	0	0	0	0.0	0.0	0	0	0	0	0	6	-0.02	0	0	0.02	0.0	0.02	0	0.0	0.0	0	-0.01	0	0	0	-0.05	-0.04	0	-0.0	0	0	0	0.04	0.0	0.0	0	0	0.0	0	0	0	0	0	0	0	0	0	0	0	0	0	0	0.0	-0.03	-0.03	0	0	0	0	-0.01	-0.03	0	0	-0.06	0.0	0	0.0	0.0	0	0	70	-0.05	0	0	0	0	-0.02	0.0	0	0	0	-0.02	0.02	0.0	0	0	0.01	0	70	0	-0.05	0	0	0	-0.05	0	0.0	0	0	0	0.06	0	0	0	-0.06	0	0	0	-0.04	0	0	0	0	0.0	0	0	0.0	-0.01	0	0	-0.02	-0.0	0.0	0	0	0.06	0	0	0	0	0.0	0	0.0	0.0	-0.01	4.66	0	0	0.01	-0.01	0	0.0	0	0	0	0	0.0	0	-0.06	0	-0.02	0	0	0	0	0	-0.01	0	0	0	0	0	-0.02	0	-0.0	0	0	0	0.0	0.77	-0.05	0.0	0	0	0	0	0	0	0	0.03	0.0	0.05	0	0.0	-0.04	0.0	-0.03	0.01	0.05	0.04	0.0	0	0	0	0	0.0	0.03	0.0	0.0	0	0.0	0	0	-0.02	0	0.0	0	0.0	0.0	0	0	0	0.03	0.03	0	0	-0.06	0	0.0	0	-0.01	0	0	0	0	0.0	0.0	-0.04	0	0	0	0	-0.05	0.0	0.01	0	0	0.0	-0.01	0	0	0.06	0.0	0.0	0	0	0	0	-0.07	0.0	0	0	0	0.01	0	0	-0.01	-0.0	0.0	0.07	0	0	0.08	0	0.01	-0.0	0.0	0	0	0	0	0	0	0	0.0	0	0.07	0.0	0	0.01	0	0	0.0	0	0	0	0.0	-0.01	0.0	0.08	0	0	0	0	0	-0.02	0	0	0	0.0	0	0	0	0	0	0.0	0.0	0.0	0	0	0	0.0	0	0	0.0	0	0	0	0	0	0	0.06	-0.01	0	0	0.02	0.0	0.0	0	0	0	0.0	0	0	0	0	0	0.0	0.0	0.04	0.0	0	0	0	0	0	-0.06	-0.05	0	0	0	0	0	0	0.0	0	0.0	0	-0.3	0.01	0	0	0	-0.02	0	0	0.0	0.06	-0.0	0	-0.02	0.0	0	0	0	0	0.0	0.0	0	0	-0.06	1.0	-0.04	0.0	0.0	0.05	0.01	0	0	0	0.02	1	0.0	0.04	-0.05	0	0	0.0	0.04	0.0	0	-0.0	0.0	0	0.0	-0.05	0	0.0	-0.0	0.0	0	-0.02	0.0	0	0	0	0.0	0	0.0	0	0	0.0	0	0	0	0	0	0.02	0	0.06	0	0	-0.02	0.0	0	0	0.03	0.01	-0.0	0.0	0	0	0	0	-0.01	0	-0.0	0.0	0.05	-0.04	0	0.0	1	0	0.0	-0.02	0	0.0	0	-0.01	0	0	0	0	0.01	-0.06	0.0	0	-0.01	0.04	0.0	0	0	-0.06	-0.05	-0.03	0.0	0	0	0.0	0.03	0	0	0.0	0.0	0.0	0	0	19	0	0	0	0	-0.01	0	0.03	0	0	0.0	0.0	1	0	0	0	-0.0	-0.08	0.03	0.05	0.0	0	0	0.05	-0.05	0	0	-0.07	0.0	0	-0.02	0	0	0	-0.01	0	0	0	0	0	0	-0.01	0	0.04	0	0	-0.03	-0.07	0.0	0.0	0	0.04	-0.06	0.0	0.04	0	0	0	0	0	0	0	0.0	0	0.03	-0.08	0	0	0	-0.04	0.0	0	0	0.0	0	0	-0.02	-0.03	0.0	-0.06	0.0	0	0	0.0	0	-0.02	0	0	0.0	0	0	0	0	0.06	-0.02	0.0	-0.01	0.04	0.01	0	0	0.01	0.0	0	-0.0	0.0	-0.07	0.0	0	0	0	0	0	0.0	0.0	0	0	0.0	0.0	0.0	0	0.0	0	0	-0.0	0.03	0	0	-0.0	0	0.0	0	0.08	0	0.0	0	0.0	0	0	0	0	0	0	0.03	-0.01	0	-0.01	0	0	0	0	-0.01	-0.03	0	0.0	0.0	0	0	0	0.01	0	0	3	0	0	-0.06	-0.07	-0.05	0	0.01	0.04	0	0.04	0.0	0.0	0	0	0.0	0	0.02	0.0	0.0	-0.04	-0.04	-0.01	0.0	0	0.06	0	-0.04	0	0	0	0.14
angioosteohypertrophic syndrome	0	0	0.0	0	0.0	0.01	0	0.05	0	0	0	-0.02	0	0.0	0	0	0.06	0.0	0.0	-0.04	0.0	0	0.04	0	0	0.0	0.02	0	0	-0.03	-0.04	0	0	0	0	0	0	0	15	0	0.06	0	0.0	0.01	-0.0	0	-0.03	-0.03	0.03	0.02	0.0	0	0.02	-0.01	0	0.06	0.0	-0.01	0	0	0	1	0.04	0.0	0.0	0	0	0	0	0	0	0	0	0.0	0	0.02	0	0.0	0.04	0.0	0.0	0	0	0	0	0	0.02	0	-0.03	0.04	0	0	0.0	0	-0.01	0	0	0	0.0	-0.05	0	-0.05	0.0	0.0	0	0.06	0	0.0	0.0	0	0	0.0	0	-0.01	-0.02	0.01	0	-0.01	0	0.07	0	0	0.0	0.0	0	0	0	-0.1	-0.01	0	0.0	0.05	-0.03	0.0	0.07	0	0	0.0	0	0	0	0.0	0	-0.06	0	0.06	-0.04	0	0	-0.02	0	0	0.0	0	-0.05	0	0.0	-0.04	0	0	0.0	0	0	0.0	0	1	0.0	0.0	0	0	0	0.04	0.03	0	0	0	0	0	0	0	0	0.0	0	0.0	-0.05	0.04	0	0	0	0.0	0	-0.01	0	-0.05	0	0.0	0	0	0.02	-0.01	0.0	0	-0.01	0.0	0.0	0	0	0.0	0.02	0	0	0.03	0	0	0	0	0	0	0	0	0	0	0	0.02	0	0	0	-0.03	-0.05	0	0.0	0	0.0	0.0	0	0.07	-0.03	0.03	0.0	0	0	1931	0	0	0	0.04	0	0	-0.01	0.02	-0.02	0	0.02	0.0	-0.01	0	0	0	0	0.0	0	0	0.04	0.02	0.01	0.0	0.0	0.01	0	-0.06	0	0.0	0	0	0	-0.05	0.0	0	0	0	0.0	0	0.09	0	-0.01	0.0	0	0	0	0.0	0	0	-0.01	0.07	0	0	0.04	0.0	0	-0.02	0	0	0.0	0	0	0.03	0	0	0	0	0.0	0	0	0.0	0	0	-0.01	0	0	0.01	-0.05	0	-0.0	0	0	0.08	0	-0.02	0	0.0	0.0	0	0	0	0.0	0	0.0	0	0	0	0.0	0	0.0	0	0.07	0.02	0	0	-0.11	0.0	0	0	0	0	-0.01	13	-0.0	0.0	0	0	0	0.0	0.11	-0.03	0	-0.01	0	0.0	-0.02	0	-0.01	0	0	0.0	0.02	0	0	0.01	0	-0.01	0	0	0	0	0	0	0.01	0	0.06	0.0	0.0	-0.08	0.0	0	0.06	0.0	0	0	0	0	0	0	0	0	-0.02	0	0	0	0	0	0	0.0	0	0.0	0	0	0	-0.04	-0.05	0.0	0.02	0	0.02	0	0.0	0	0.01	-0.01	0.02	0	0.05	0	0	-0.02	0.01	0.05	0.0	0.0	0	0	0	-0.01	0.0	0	0.0	0	0.0	0.03	0	0.01	0	0.04	0	0	0	0	0	0	-0.06	0.04	0	0	0	0	-0.05	0.0	0	0.04	0	0	0	0.04	0.0	0	0.07	0	0	0	0	0.0	0.02	0	0.0	0.0	-0.02	0.0	0.0	0	0.0	0	0	0	0.0	0	-0.0	0	0	0	0.01	0	0	0	0	-0.01	-0.06	0	0	0	-0.09	0.01	0	0.0	0.0	0	0	0	0.0	0.0	0	0	0	0	-0.09	0	0.03	0	0.0	0	0.0	-0.03	0.0	-0.06	0	0	0	0.0	-0.01	-0.02	1	0	0	0	0	0	0	0.0	0	0	0	0	0	0	0.0	-0.03	0	0	90	0	0	0	0.0	0	0	0	0.0	0.0	0.0	0	0	0	0	0.0	0.0	0	0.0	-0.0	0	0	0.02	0.05	0	0	0.0	0	0.0	0.0	0.02	0	0	0	0	0	0	0	0	-0.0	0	0	0.0	0	0	0	0	0	0.0	0	-0.02	0.0	-0.02	0	0.0	0	0.05	0	0.0	0	0	0	0	0	0.02	0.03	0	0	0.05	0	0	0	0.0	0.0	0	0	0	0	0.0	0	0.01	0	-0.02	0	0	-0.03	0.01	-0.03	-0.01	0.0	0	-0.01	0	-0.05	0	0.0	0	0	0.0	0.0	0	0.0	0.0	-0.01	-0.03	0	0	0.0	0	-0.02	-0.03	0.0	0	-0.0	0.0	0	-0.06	0.0	-0.09	0.02	0.0	0.01	0.0	0.06	0	0	0.01	0	0	0	0.0	-0.02	0.0	0	0.0	0	0	0.0	0	0.0	0.0	0	0.0	0	0.0	0.0	0	0	0	0	0	0.0	0	0	0	0	0.0	0.02	0.0	0	0.0	0	0	0	0	0.04	0	0.0	0	0	0	0.0	0.0	0	0	0	-0.05	0	0	0	0.0	0.0	0	0	0	0	0	0	0	-0.04	0.05	0.0	0.0	0	0	-0.03	0.03	0.0	0	0	0.02	0.0	0.0	0	-0.01	0	0.05	0.0	0.0	0.02	-0.03	0	0.08	-0.01	0.0	0.0	-0.05	0	0.0	0	0	0.0	0.0	-0.05	0	-0.04	0.0	0	0	0.0	-0.0	0	-0.01	0	0.0	0.01	0	0.0	0	0	-0.01	0	0.02	0	17	0	0.0	0.0	0	0.0	0	-0.02	0.0	0	0.0	1.0	-0.07	0.0	0	0.0	0	0	0	0	0.02	0.0	0.06	0.0	0	0	0.0	0.0	0	0	0	-0.01	0	-0.03	-0.02	3.45	0.01	0	0	0	0	0	0	0.0	0	0.0	-0.02	0	0.0	0	0.03	0.01	0.0	0	0.0	0	-0.01	0.0	0	0	-0.0	0.0	-0.0	0	0.0	0	0	-0.01	0.0	0	0	0	0.02	0	0	0	0	0	0.0	0.0	0.0	0	0	0	-0.01	0	0.06	0.0	0.0	0.0	-0.07	-0.0	0	0	0.0	0	0	0	-0.02	0.0	0.05	0	0	0.0	0.03	0.0	0	0.0	0	0	0	0.0	-0.01	0.0	0	0	0	0	0	0.0	-0.01	1	0	0.03	0	0.0	0.02	0	0	0.0	0	0.0	-0.04	0.0	0	0	0	0	0	0	0	0	0	0.01	0.03	0.02	0	0	-0.01	0.03	0.0	0	0	0	0	0	-0.06	0	0	0.0	0.0	0	0.0	0	0	0	0.02	0.0	0.03	0	0	0.06	0.0	0.0	0	0	0.01	0.0	0.0	-0.06	0	0	0.01	0.0	0	0.07	0	0	0.0	0	0	0.0	0.04	-0.02	0.0	0	-0.01	0.0	0.0	0.02	-0.02	-0.01	0	0	-0.02	0	0.01	0	0	-0.04	-0.03	0	0.0	0.0	0.0	0	0	0	0.0	0	-0.08	0.0	0.02	0	0.0	0.0	0	-0.09	0.03	0	0	0	0	0	0	-0.02	0	0	-0.05	0	0	0	0.04	0	-0.03	-0.04	0	0	0	0	0	0.0	0	0.0	0	0.0	0	0	0	0.0	0.0	0	-0.01	0.0	0.01	0	0.01	0.0	0	0	0	0	0.03	0.04	-0.03	0.0	0	0	0.0	0	0	0	0	0	0	0	0	0	0	0.0	0	0	0	0	0	-0.04	0	0	0.0	0	0.03	0.0	0.05	0	0	-0.0	0.01	0	0	0.03	0.0	0.0	0	0.03	0	0.0	0	0.01	0.0	0.0	0.0	-0.03	0.0	0.01	-0.01	-0.03	0	0	-0.02	0	0	0	0	0	0	0.01	0.02	0.04	0.01	0.0	1	-0.0	0.0	0	0.0	0	0.0	0	-0.02	0.0	0.0	0	MONDO	0.0	0	-0.01	0.01	-0.01	0	0.0	0	0	0	0.0	0	62	0.0	0.0	0	0	0	-0.06	0	0	0	0	0	0	0.0	0	0.04	0.05	0.01	-0.03	0	-0.01	0	0	0	0.04	0	0.0	0	0	0.01	0	0	0	0.01	0.0	0	-0.03	-0.04	-0.01	0.01	0	0.02	-0.05	0	0.04	0	0.0	0	0.0	0.0	0	0.0	-0.02	-0.05	0	0	0.02	0	0	0	0	0	0.0	0.0	0	-0.06	0	0.0	0	0	0.03	0	0	0.0	0	-0.01	0.01	0	0	0	0	0.0	0.0	0.0	-0.02	-0.05	-0.0	0.0	-0.04	0.02	0	-0.01	0	0.04	0	0	0.0	0.0	0.03	0.0	-0.01	0	0	0	0	0	-0.06	0	0	0	0	-0.04	-0.01	0.0	0.0	0	0	0.0	0	0.0	0	0	0.0	0	0	0	0.0	0	0.02	0	0	0	0.0	-0.02	0	0.0	0	0	0	0	0	0	0	-0.03	0	0	0	0.0	0	0	-0.07	0	0	-0.01	0	0.0	-0.04	0	0.01	0.0	0	0	0	0	0	0	0.03	0.01	-0.01	0.0	0.02	0.0	0.0	0.0	0.0	0	0.0	0	0	0.0	0	0	0	0	0	0	0.01	0	-0.03	0	0	0	0.06	-0.08	0	0.0	0	0.05	0	0	0	-0.02	0	0	0.0	0	0.03	0.01	0	0	0.0	-0.06	0	0	0	0	0	0.0	0	-0.06	0	-0.01	0	0	0	0.02	0.0	1.0	0	0.0	0	0	-0.03	0	0.0	0	0	0.24	0	0.0	0.06	0	0.0	-0.05	0.03	0.0	0.0	0	0.01	0	-0.03	0	0.05	-0.03	0	0	0	0	0.0	-0.01	0	-0.03	1	0.0	0	0	0.0	0	0.0	0.04	0.0	0	0.0	0.04	0	0.0	0.0	0	0	0	306.3	0	0	0	0.0	-0.01	0	0.0	-0.0	0.0	0	0	0	0	0.01	-0.05	0	0	0	0	0.01	0	0.0	0	0	-0.01	0	0.04	0.01	0	0	0.01	0	0.02	0	0.0	0.0	0	0	0	0	0	0	0.03	0.02	0	0.0	0	0	0	0	0.06	0	1	0	0	0.01	0.0	0	0	0	0	0	0.0	0.0	0.0	0	0	0	-0.03	0	0	0.03	0	0.0	-0.03	0.03	-0.04	0	0.0	0	-0.01	0.0	0	0	0	0	0	0	0.0	0	0	0	0	0.0	0	0	0	0.01	0	0	0	0.0	0.0	0	0	0.0	0	0.0	0	-0.01	0.01	0.0	0	0	0.02	0.0	0.0	-0.07	0.03	0	0.04	0.0	0.01	0	0	0.04	0.0	0	0	0.0	0.0	0	-0.04	0	0.03	0.04	-0.1	-0.02	0	0	0	0	0	0	-0.03	-0.0	0	0	0	0	0	0.0	-0.04	0.0	0.06	0.02	0	-0.09	0.0	0	0	0	0.05	-0.01	-0.02	0	0	0.0	0.0	0	0.0	0.0	0	0	0	0	0	0	0.01	0	0.0	0	-0.06	0.02	0	-0.01	0	0	-0.05	0	-0.05	0	0.0	0.0	0.06	0	0	0.01	-0.04	0.01	0	-0.06	0.02	0	-0.0	0.01	0.0	-0.01	0.02	0	-0.05	0	-0.05	0	0	0	0	0	0	0	0	0	0.03	0.0	0	28	0	0	0	0	0	0	0	0	0	0	-0.01	0	-0.04	0	-0.02	-0.08	0.03	-0.02	0	0	-0.0	0	0	1	0	0.0	0.0	0	0	-0.01	0.0	0	0	0	0	-0.0	0	0.0	0	0	0	0.0	0.02	0	0	0.0	0.03	0	0	-0.02	0	-0.01	0.04	0	0.0	-0.01	0.11	0	0	0	0	0	0	0	0	0	0.0	0	0.0	0	0	0	-0.02	0.0	0	0.02	0	0.04	0	0.13	0.05	0.0	0	0	0.0	-0.03	0	0.0	0.0	-0.01	0	0	0.01	0	0	0	0.0	0.0	0.07	0	0	0	0	-0.09	0	-0.03	-0.0	0.0	-0.01	0	0	0	0	0	0.07	-0.0	0	0.0	-0.01	0	0	0.0	-0.02	0	0.0	0	0	-0.03	0	0	0	0	0	0.0	0	0	0.0	0	0	0	0.01	0	0	0	0	0	0	0	0.0	-0.01	0	-0.01	0	0	-0.01	-0.05	-0.01	0	0	0	0	0.0	0	0.04	0.0	0	0	0	0	0	0	0	0.0	0	0.0	0	0	0.04	0	0.0	0	0.0	0	0.07	0	0	0	0	0	0	0	0	0	-0.01	0	0	0.0	0.02	0	0.0	0	0	0.04	0	-0.05	0	0	0.02	-0.01	0	0	0	0	0.0	1	-0.03	0	0	0.0	0.0	0.0	0.06	-0.02	0	0	0.01	0	-0.0	0	0.0	-0.0	0	0	0	0	0	0	0	0	96.55	0	0	0.0	0	0	0.01	0.0	0	0	0.0	0	0	0.0	0.0	-0.03	0.06	0.07	-0.03	0	-0.03	0.0	0	0	-0.02	-0.0	0	0.02	-0.04	0	0	0	0.0	0.0	0	0.0	0	-0.01	-0.02	0.0	0	0	0.0	0	0	0	0	0	0	0	0	0.02	0	-0.01	0	0	0.0	0	0.0	0.0	0	0	0	0	0.0	0.0	0	0	-0.07	0.0	0	0.06	0	0.02	0	0	0	-0.05	0.1	0.08	0.0	0.04	0.0	0	0	28	0.0	0	0.0	-0.04	0.0	-0.05	0	0	0.04	0	0	0	0	0	0	0	0	0	0	0	0	0	0.02	0	0	0.05	0.02	0.0	0	0	0.0	0	0	0	0	0.0	0	0	0	0.0	0	0.0	0.0	0	0.06	-0.01	-0.04	0	0	0	0.03	0	0	0	0	-0.05	0.0	0	0	0	0	1	0	0.02	-0.01	0.0	0	0.08	-0.01	0.0	-0.0	0.0	0	0.0	0	0.03	0.0	-0.0	-0.05	0.0	0	0.01	0	0	0	-0.03	0	0	0	0	0.03	0	0	0	-0.02	0.04	0	0.0	0	0.03	0.02	0.0	-0.06	0	0	0	0	0.0	0.0	0	0	0.0	0.03	0.0	0	0.0	-0.02	0.0	0	0	0	0	0.05	0	0	0	0	0	0.0	-0.04	0	0	0.01	-0.01	0	0	0.0	-0.01	0.0	0.0	0.0	0	0	-0.0	0	0.0	0	0	0	3	0	0.0	0	0	0	0.0	0.01	0	0	0	0.0	0.0	0	0	0.09	0	0	0	-0.06	0.0	0.01	0.0	-0.01	0.0	0	0	0.0	0.02	0.0	0	0	0	0.0	0.01	0.0	0	0	0	0.0	0	0.0	0.02	0.0	0	0	0	0	0	0	0	0.0	0	0.0	0	0.0	0	0	0	0.0	0	0	0.0	0	0.0	0	0	0	0.02	0.07	0	0	0.04	-0.0	0	-0.02	0	0	0	0	-0.01	0.02	0	-0.01	0	0.02	-0.04	0	0.0	0	0.04	0.0	0	0	0	0	0	0.0	0	0	0	0	0	0.0	0	0	0.0	0	0	0.06	0	-0.05	0	0	0	0	0	0	0	0	0	0	0.01	0	0	0.0	0	0.0	0	0	0	0	0	0	-0.04	0.0	0.0	-0.03	0	0	0	-0.01	0.0	0.0	0	0	0.02	0	-0.03	-0.01	-0.01	0.0	0	-0.0	0.0	0	0.0	0	0.0	0.02	4	0	0	0	0.0	0.0	0.04	0	0.0	0	0.0	0	0	0	0	0	-0.01	-0.0	0.0	0.0	0	0.0	-0.03	0	0	0	0	0	0	0	0	-0.02	-0.02	0	0	0	0	0.0	0.07	0	0	0	0	0	2	-0.03	0	1	0.02	0.0	0.01	0	0.0	0.0	0	0.07	0	0	0	0.04	-0.04	0	0.06	1	0	0	-0.02	0.0	0.0	0	0	0.0	0	0	0	0	0	0	0	0	0	0	0	0	0	0	0.0	0.01	0.02	0	0	0	0	0.04	-0.07	0	0	-0.05	0.0	0	0.0	0.0	0	0	29	-0.09	0	0	0	0	-0.01	0.0	0	0	0	-0.03	0.02	0.0	0	0	0.05	0	29	0	-0.01	0	0	0	0.0	0	0.0	0	0	0	-0.01	0	0	0	-0.08	0	0	0	0.03	0	0	0	0	0.0	0	0	0.0	-0.01	0	0	0.06	0.04	0.0	0	0	0.05	1	0	0	0	0.0	0	0.0	0.01	-0.01	3.1	0	0	-0.02	0.02	0	0.0	0	0	0	0	0.0	0	-0.02	0	0.02	0	0	0	0	0	-0.03	0	0	0	0	0	0.04	0	-0.07	0	0	0	0.0	0.37	-0.04	0.0	0	0	0	0	0	0	0	-0.0	0.0	0.02	0	0.0	-0.08	0.0	-0.07	0.01	0.05	-0.02	0.0	0	0	0	0	0.0	0.04	0.0	0.0	0	0.0	0	0	-0.01	0	0.0	0	0.0	0.0	0	0	0	-0.06	-0.01	0	0	-0.06	0	0.0	0	0.04	0	0	0	0	0.0	0.0	0.01	0	0	0	0	-0.02	0.0	0.0	0	0	0.0	0.03	0	0	0.01	0.0	0.0	0	0	0	0	0.06	0.0	0	0	0	-0.01	0	0	0.02	-0.03	0.0	0.06	0	0	-0.02	0	0.01	0.04	0.0	0	0	0	0	0	0	0	0.0	0	-0.02	0.0	0	-0.01	0	0	0.0	0	0	0	0.0	0.05	0.0	0.04	0	0	0	0	0	-0.03	0	0	0	0.01	0	0	0	0	0	0.0	0.0	0.0	0	0	0	0.0	0	0	0.0	0	0	0	0	0	0	-0.03	0.07	0	0	0.04	0.0	0.0	0	0	0	0.0	0	0	0	0	0	0.0	0.0	0.1	0.0	0	0	0	0	0	-0.04	-0.01	0	0	0	0	0	0	0.0	0	0.0	0	-0.31	-0.03	0	0	0	-0.01	0	0	0.0	-0.08	-0.01	0	-0.02	0.0	0	0	0	0	0.0	0.0	0	0	-0.06	28.0	0.04	0.0	0.0	-0.04	-0.01	0	0	0	-0.0	1	0.0	-0.02	0.01	0	0	0.0	-0.1	0.0	0	-0.01	0.0	0	0.0	0.06	0	0.0	0.05	0.0	0	-0.0	0.0	0	0	0	0.0	0	0.0	0	0	0.0	0	0	0	0	0	0.03	0	0.04	0	0	-0.03	0.0	0	0	0.02	0.02	0.06	0.0	0	0	0	0	0.01	0	0.01	0.03	-0.02	-0.05	0	0.0	1	0	0.0	0.02	0	0.0	0	-0.04	0	0	0	0	0.02	-0.0	0.0	0	0.0	0.03	0.0	0	0	-0.05	-0.03	-0.01	0.0	0	0	0.0	0.01	0	0	0.0	0.0	0.0	0	0	13	0	0	0	0	0.01	0	-0.02	0	0	0.0	0.0	28	0	0	0	-0.02	0.0	0.02	0.01	0.0	0	0	0.0	0.02	0	0	0.0	0.0	0	-0.03	0	0	0	-0.01	0	0	0	0	0	0	0.02	0	0.01	0	0	-0.01	0.02	0.0	0.0	0	0.05	0.02	-0.05	-0.01	0	0	0	0	0	0	0	0.0	0	0.04	-0.0	0	0	0	0.01	0.0	0	0	0.0	0	0	-0.02	-0.03	0.0	-0.02	0.0	0	0	0.0	0	-0.03	0	0	0.0	0	0	0	0	0.0	-0.03	0.0	-0.02	-0.01	-0.0	0	0	-0.02	0.0	0	-0.02	0.0	-0.01	0.0	0	0	0	0	0	0.0	-0.0	0	0	0.0	-0.03	0.0	0	0.0	0	0	0.0	-0.02	0	0	0.0	0	0.0	0	0.06	0	-0.03	0	0.0	0	0	0	0	0	0	0.05	-0.05	0	0.0	0	0	0	0	-0.02	-0.07	0	0.0	0.0	0	0	0	-0.04	0	0	2	0	0	0.01	0.01	0.02	0	0.0	-0.1	0	0.03	0.0	0.0	0	0	0.0	0	0.02	0.0	0.0	-0.03	-0.01	-0.07	0.0	0	0.06	0	0.06	0	0	0	0.14
retinal drusen	0	0	0.0	0	0.0	0.08	0	0.01	0	0	0	0.04	0	0.0	0	0	0.0	0.0	0.0	0.0	0.0	0	0.02	0	0	0.0	-0.02	0	0	-0.02	-0.03	0	0	0	0	0	0	0	0	0	-0.04	0	1.5	0.09	-0.03	0	-0.03	0.03	0.01	-0.0	0.0	0	0.02	0.01	0	-0.01	0.0	0.02	0	0	0	1	0.05	0.03	0.0	0	0	0	0	0	0	0	0	0.0	0	0.01	0	0.0	0.02	0.0	0.0	0	0	0	0	0	0.02	0	-0.01	-0.04	0	0	0.0	0	-0.02	0	0	0	0.0	-0.0	0	-0.01	0.0	0.0	0	-0.09	0	0.0	0.0	0	0	0.0	0	0.04	-0.02	-0.03	0	-0.02	0	0.02	0	0	0.0	0.0	0	0	0	0.04	-0.01	0	0.0	0.08	0.0	0.0	-0.01	0	0	0.0	0	0	0	0.0	0	-0.04	0	0.05	-0.04	0	0	0.03	0	0	0.0	0	0.02	0	0.0	-0.02	0	0	0.0	0	0	0.0	0	0	0.0	0.0	0	0	0	-0.06	0.01	0	0	0	0	0	0	0	0	0.0	0	0.0	0.03	-0.04	0	0	0	0.0	0	0.01	0	0.05	0	0.02	0	0	-0.03	-0.06	0.0	0	-0.04	0.0	0.0	0	0	0.0	-0.0	0	0	-0.01	0	0	0	0	0	0	0	0	0	0	3	0.0	0	0	0	0.02	-0.02	0	0.0	0	0.0	0.0	0	0.03	-0.03	0.02	0.0	0	0	0	0	0	0	-0.04	0	0	-0.05	0.0	0.02	0	0.02	0.0	-0.02	0	0	0	0	0.0	0	0	0.67	0.04	0.07	1.0	0.0	-0.01	0	-0.01	0	0.0	0	0	0	-0.06	0.0	0	0	0	0.0	0	0.0	0	-0.02	0.0	0	0	0	0.0	0	0	-0.03	-0.02	0	0	-0.02	0.0	0	0.03	0	0	0.0	0	0	0.02	0	0	0	0	0.0	0	0	0.0	0	0	-0.01	0	0	0.02	-0.06	0	0.01	0	0	0.05	0	-0.04	0	0.0	0.0	0	0	0	0.0	0	0.0	0	0	0	0.0	0	0.0	0	-0.01	-0.03	0	0	0.0	0.0	0	0	0	0	0.05	6	-0.01	0.0	0	0	0	0.0	0.01	0.02	0	0.06	0	0.0	0.01	0	0.05	0	0	-0.07	-0.02	0	0	-0.1	0	0.06	0	0	0	0	0	0	0.01	0	-0.0	0.0	0.0	-0.01	0.0	0	0.03	0.0	0	0	0	0	0	0	0	0	0.01	0	0	0	0	0	0	0.0	0	0.0	0	0	0	-0.01	-0.0	0.0	-0.0	0	0.01	0	0.0	0	0.02	-0.01	0.03	0	0.02	0	0	0.0	-0.03	-0.04	0.0	0.0	0	0	0	-0.05	0.0	0	0.0	0	0.0	-0.05	0	-0.01	0	0.03	0	0	0	0	0	0	-0.0	-0.08	0	0	0	0	-0.04	0.0	0	0.02	0	0	0	0.03	0.0	0	-0.0	0	0	0	0	0.0	0.0	0	0.06	0.0	-0.05	0.0	0.0	0	0.0	0	0	0	0.0	0	-0.03	0	0	0	-0.03	0	0	0	0	-0.03	0.02	0	0	0	0.02	-0.04	0	0.0	0.0	0	0	0	0.0	0.0	0	0	0	0	-0.05	0	-0.05	0	0.0	0	0.0	0.01	0.0	-0.05	0	0	0	0.0	0.05	-0.01	0	0	0	0	0	0	0	0.0	0	0	0	0	0	0	0.0	0.03	0	0	104	0	0	0	0.0	0	0	0	0.0	0.0	0.0	0	0	0	0	0.0	0.0	0	0.0	-0.04	0	0	0.0	0.03	0	0	0.0	0	0.0	0.0	0.02	0	0	0	0	0	0	0	0	-0.02	0	0	0.0	0	0	0	0	0	0.0	0	-0.02	0.0	-0.05	0	0.0	0	-0.03	0	0.0	0	0	0	0	0	0.03	0.04	0	0	0.03	0	0	0	0.0	0.0	0	0	0	0	0.0	0	0.03	0	0.05	0	0	-0.02	0.01	0.04	-0.04	0.0	0	-0.01	0	-0.05	0	0.0	0	0	0.0	0.0	0	0.0	0.0	-0.01	-0.01	0	0	0.0	0	0.02	-0.02	0.0	0	0.01	0.0	0	-0.0	0.0	-0.03	-0.0	0.0	-0.07	0.0	-0.02	0	0	0.0	0	0	0	0.0	0.01	0.0	0	0.0	0	0	0.0	0	0.0	0.0	0	0.0	0	0.0	0.0	0	0	0	0	0	0.0	0	0	0	0	0.0	-0.02	0.0	0	0.0	0	0	0	0	0.01	0	0.0	0	0	0	0.0	0.0	0	0	0	-0.04	0	0	0	0.0	0.0	0	0	0	0	0	0	0	-0.02	-0.05	0.0	0.0	0	0	0.06	-0.01	0.0	0	0	-0.01	0.06	0.0	0	0.02	0	0.04	0.0	0.0	-0.01	-0.02	0	0.0	0.0	0.0	0.0	0.01	0	0.0	0	0	0.0	-0.01	-0.03	0	-0.0	0.0	0	0	0.0	0.03	0	0.02	0	0.0	-0.0	0	0.0	0	0	0.03	0	-0.03	0	6	0	0.0	0.0	0	0.0	0	0.0	0.0	0	0.0	0.67	-0.0	0.0	0	0.0	0	0	0	0	0.01	0.01	-0.08	0.0	0	0	0.0	0.0	0	0	0	-0.0	0	-0.01	-0.08	28.57	0.05	0	0	0	0	0	0	0.0	0	0.0	-0.02	0	0.0	0	0.03	0.04	0.0	0	0.0	0	-0.01	0.0	0	0	-0.02	0.0	0.01	0	0.0	0	0	0.05	0.0	0	0	0	0.02	0	0	0	0	0	0.0	0.0	0.0	0	0	0	0.02	0	-0.02	0.0	0.0	0.0	-0.03	-0.03	0	0	0.0	0	0	0	-0.0	0.0	-0.01	0	0	0.0	-0.02	0.0	0	0.0	0	0	0	0.0	0.02	0.0	0	0	0	0	0	0.0	-0.05	2	0	0.02	0	0.0	0.03	0	0	0.0	0	0.0	0.0	0.0	0	0	0	0	0	0	0	0	0	0.02	0.05	-0.02	0	0	-0.0	-0.02	0.0	0	0	0	0	0	-0.0	0	0	0.0	0.0	0	0.0	0	0	0	0.02	0.0	-0.04	0	0	-0.05	0.0	0.0	0	0	-0.01	0.0	0.0	0.02	0	0	0.04	0.0	0	-0.05	0	0	0.0	0	0	0.0	-0.05	0.01	0.0	0	0.03	0.0	0.0	-0.02	-0.06	-0.03	0	0	0.03	0	0.04	0	0	-0.01	-0.03	0	0.01	0.0	0.0	0	0	0	0.0	0	-0.04	0.0	-0.02	0	0.0	0.0	0	-0.06	0.05	0	0	0	0	0	0	-0.06	0	0	0.05	0	0	0	0.07	0	0.02	0.01	0	0	0	0	0	0.0	0	0.0	0	0.0	0	0	0	0.0	0.0	0	-0.01	0.0	0.01	0	-0.04	0.0	0	0	0	0	-0.03	-0.02	-0.03	0.0	0	0	0.0	0	0	0	0	0	0	0	0	0	0	0.0	0	0	0	0	0	0.02	0	0	0.0	0	0.01	0.0	0.05	0	0	-0.01	0.0	0	0	0.04	0.0	0.0	0	-0.04	0	0.0	0	0.03	0.0	0.0	0.0	0.0	0.0	-0.01	-0.01	-0.01	0	0	0.01	0	0	0	0	0	0	0.01	-0.01	-0.06	-0.04	0.0	0	0.03	0.0	0	0.0	0	0.0	0	0.02	0.0	0.0	0	EFO	0.0	0	0.0	-0.01	0.03	0	0.0	0	0	0	0.0	0	32	0.0	0.0	0	0	0	0.03	0	0	0	0	0	0	0.0	0	-0.01	-0.02	0.05	0.0	0	0.02	0	0	0	0.01	0	0.0	0	0	-0.07	0	0	0	-0.01	0.0	0	-0.06	0.01	-0.05	0.01	0	0.03	0.07	0	0.0	0	0.0	0	0.0	0.0	0	0.0	-0.01	0.01	0	0	0.01	0	0	0	0	0	0.0	0.0	0	-0.08	0	0.0	0	0	-0.01	0	0	0.0	0	0.01	0.01	0	0	0	0	0.0	0.0	0.0	-0.0	-0.09	0.02	0.0	0.1	-0.11	0	0.01	0	0.07	0	0	0.0	0.0	-0.03	0.0	-0.04	0	0	0	0	0	-0.05	0	0	0	0	0.0	-0.05	0.0	0.0	0	0	0.0	0	0.0	0	0	0.0	0	0	0	0.0	0	-0.07	0	0	0	0.0	-0.03	0	0.0	0	0	0	0	0	0	0	0.02	0	0	0	0.0	0	0	0.02	0	0	0.06	0	0.0	-0.03	0	0.06	0.0	0	0	0	0	0	0	-0.04	-0.0	-0.02	0.0	0.05	0.0	0.0	0.0	0.0	0	0.0	0	0	0.0	0	0	0	0	0	0	0.02	0	0.08	0	0	0	-0.01	-0.04	0	0.0	0	-0.01	0	0	0	-0.01	0	0	0.01	0	0.02	0.02	0	0	0.0	0.03	0	0	0	0	0	0.0	0	-0.01	0	-0.05	0	0	0	-0.05	0.0	1.0	0	0.0	0	0	0.06	0	0.0	0	0	0.0	0	0.0	-0.01	1	0.0	0.06	-0.04	0.0	0.0	0	0.04	0	0.01	0	0.0	0.02	0	0	0	0	0.0	-0.01	0	0.05	0	0.0	0	0	0.0	0	0.0	-0.05	0.0	0	0.0	0.03	0	0.0	0.0	0	0	0	0.0	0	0	0	0.0	0.06	0	0.0	0.02	0.0	0	0	0	0	-0.02	-0.08	0	0	0	0	-0.02	0	0.0	0	0	0.01	0	-0.05	0.01	0	0	-0.01	0	0.03	0	0.0	0.0	0	0	0	0	0	0	0.06	-0.07	0	0.0	0	0	0	0	0.06	0	0	0	0	0.02	0.0	0	0	0	0	0	0.0	0.0	0.0	0	0	0	-0.01	0	0	-0.05	0	0.0	-0.02	0.01	0.01	0	-0.03	0	0.02	0.0	0	0	0	0	0	0	0.0	0	0	0	0	0.0	0	0	0	0.0	0	0	0	0.0	0.0	0	0	0.0	0	0.0	0	0.04	-0.02	0.0	0	0	-0.07	0.0	0.0	-0.08	-0.06	0	0.03	0.0	-0.0	0	0	0.01	-0.01	0	0	0.0	0.0	0	-0.05	0	0.02	0.03	-0.03	0.03	0	0	0	0	0	0	-0.03	0.03	0	0	0	0	0	0.0	-0.06	0.0	0.01	0.01	0	0.03	42.86	0	0	0	0.04	0.08	-0.03	0	0	0.0	0.0	0	0.0	0.0	0	0	0	0	0	0	-0.0	0	0.0	0	0.07	-0.04	0	-0.03	0	0	-0.01	0	-0.03	0	-0.02	0.0	-0.0	0	0	-0.0	0.0	0.04	0	0.04	-0.03	0	-0.03	0.02	0.0	-0.05	-0.01	0	-0.0	0	-0.03	0	0	0	0	0	0	0	0	0	0.03	0.0	0	4	0	0	0	0	0	0	0	0	0	0	-0.03	0	-0.04	0	-0.04	0.01	0.05	-0.04	0	0	-0.02	0	0	0	0	0.0	0.0	0	0	0.06	0.0	0	0	0	0	-0.08	0	0.0	0	0	0	0.0	0.03	0	0	0.0	0.01	0	0	-0.02	0	0.01	-0.03	0	0.0	-0.03	0.02	0	0	0	0	0	0	0	0	0	0.0	0	0.0	0	0	0	0.01	0.0	0	-0.02	0	-0.01	0	0.05	0.01	0.0	0	0	0.0	0.04	0	0.0	0.0	-0.04	0	0	-0.0	0	0	0	-0.04	0.0	0.04	0	0	0	0	0.04	0	0.05	0.07	0.0	-0.06	0	0	0	0	0	-0.02	0.02	0	0.0	0.03	0	0	0.0	0.02	0	0.0	0	0	-0.04	0	0	0	0	0	0.0	0	0	0.0	0	0	0	-0.05	0	0	0	0	0	0	0	0.0	0.02	0	-0.01	0	0	-0.02	-0.0	0.01	0	0	0	0	0.0	0	-0.04	0.01	0	0	0	0	0	0	0	0.0	0	0.0	0	0	-0.02	0	0.0	0	0.0	0	0.01	0	0	0	0	0	0	0	0	0	0.04	0	0	-0.02	0.02	0	0.0	0	0	0.02	0	0.05	0	0	0.02	-0.01	0	0	0	0	0.0	0	-0.02	0	0	0.0	0.0	0.0	-0.01	-0.01	0	0	-0.07	0	0.05	0	0.0	0.05	0	0	0	0	0	0	0	0	28.57	0	0	0.0	0	0	0.0	0.0	0	0	0.0	0	0	0.0	0.0	0.02	-0.04	-0.06	-0.02	0	-0.04	-0.04	0	0	0.0	-0.07	0	0.01	-0.07	0	0	0	0.0	0.01	0	0.0	0	-0.08	-0.03	0.0	0	0	0.0	0	0	0	0	0	0	0	0	-0.02	0	0.04	0	0	0.0	0	0.0	0.0	0	0	0	0	0.0	0.0	0	0	0.0	0.0	0	0.02	0	-0.06	0	0	0	-0.03	0.04	-0.01	0.0	0.03	0.0	0	0	3	0.0	0	0.0	-0.02	0.0	-0.02	0	0	-0.02	0	0	0	0	0	0	0	0	0	0	0	0	0	0.05	0	0	0.02	-0.03	0.0	0	0	0.0	0	0	0	0	0.0	0	0	0	0.0	0	0.0	0.0	0	0.03	-0.04	0.08	0	0	0	-0.02	0	0	0	0	0.09	0.0	0	0	0	0	0	0	0.03	-0.06	0.0	0	0.05	-0.0	0.0	0.05	0.0	0	0.0	0	0.0	0.0	0.03	0.04	0.0	0	-0.01	0	0	0	0.02	0	0	0	0	-0.01	0	0	0	-0.01	-0.0	0	0.0	0	0.0	0.19	0.0	0.04	0	0	0	0	0.0	0.0	0	0	0.0	0.08	0.0	0	0.01	0.01	0.0	0	0	0	0	0.0	0	0	0	0	0	0.0	0.03	0	0	0.05	-0.08	0	0	0.0	0.01	0.0	0.02	0.0	0	0	0.03	0	0.0	0	0	0	0	0	0.0	0	0	0	0.0	0.04	0	0	0	0.0	0.0	0	0	0.02	0	0	0	-0.05	0.0	-0.01	-0.01	-0.03	0.0	0	0	0.0	0.03	0.0	0	0	0	0.0	-0.0	0.0	0	0	0	0.0	0	0.0	0.02	0.0	0	0	0	0	0	0	0	0.0	0	0.0	0	0.0	0	0	0	0.0	0	0	0.0	0	0.0	0	0	0	0.05	0.02	0	0	0.04	0.03	0	0.13	0	0	0	0	0.02	0.02	0	-0.07	0	0.05	0.02	0	0.0	0	0.03	0.0	0	0	0	0	0	0.0	0	0	0	0	0	0.0	0	0	0.0	0	0	0.07	0	-0.0	0	0	0	0	0	0	0	0	0	0	0.02	0	0	0.0	0	0.0	0	0	0	0	0	0	0.03	0.0	0.0	0.01	0	0	0	-0.06	0.0	0.0	0	0	0.08	0	-0.03	-0.03	0.06	0.0	0	-0.01	0.0	0	0.0	0	0.01	0.07	0	0	0	0	0.0	0.0	-0.01	0	0.0	0	0.0	0	0	0	0	0	-0.05	0.03	0.0	0.0	0	0.0	0.04	0	0	0	0	0	0	0	0	-0.09	-0.01	0	0	0	0	0.0	-0.03	0	0	0	0	0	4	0.0	0	0	0.01	0.0	-0.0	0	0.0	0.0	0	-0.04	0	0	0	-0.0	0.04	0	0.0	0	0	0	0.04	0.0	0.0	0	0	0.0	0	0	0	0	0	0	0	0	0	0	0	0	0	0	0.0	-0.04	0.01	0	0	0	0	-0.04	0.03	0	0	0.07	0.0	0	0.0	0.0	0	0	7	0.04	0	0	0	0	0.02	0.0	0	0	0	0.05	0.01	0.0	0	0	0.01	0	7	0	0.01	0	0	0	0.01	0	0.0	0	0	0	0.06	0	0	0	0.04	0	0	0	-0.02	0	0	0	0	0.0	0	0	0.0	0.04	0	0	-0.07	0.06	0.0	0	0	-0.01	0	0	0	0	0.0	0	0.0	0.03	-0.08	14.86	0	0	-0.02	0.01	0	0.0	0	0	0	0	0.0	0	0.02	0	0.04	0	0	0	0	0	0.01	0	0	0	0	0	-0.04	0	-0.04	0	0	0	0.0	0.62	0.01	0.0	0	0	0	0	0	0	0	-0.04	0.0	-0.02	0	0.0	0.02	0.0	-0.02	-0.02	-0.05	0.11	0.0	0	0	0	0	0.0	-0.03	0.0	0.0	0	0.0	0	0	-0.02	0	0.0	0	0.0	0.0	0	0	0	-0.05	0.04	0	0	-0.03	0	0.0	0	0.0	0	0	0	0	0.0	0.0	0.03	0	0	0	0	-0.01	0.0	0.03	0	0	0.0	0.01	0	0	0.04	0.0	0.0	0	0	0	0	-0.07	0.0	0	0	0	0.01	0	0	0.01	-0.01	0.0	0.01	0	0	-0.0	0	-0.03	-0.01	0.0	0	0	0	0	0	0	0	0.0	0	-0.05	0.0	0	0.02	0	0	0.0	0	0	0	0.0	-0.06	0.0	-0.01	0	0	0	0	0	0.02	0	0	0	-0.03	0	0	0	0	0	0.0	0.0	0.0	0	0	0	0.0	0	0	0.0	0	0	0	0	0	0	0.03	0.02	0	0	-0.05	0.0	0.0	0	0	0	0.0	0	0	0	0	0	0.0	0.0	-0.06	0.0	0	0	0	0	0	0.01	0.08	0	0	0	0	0	0	0.0	0	0.0	0	-0.29	0.01	0	0	0	-0.05	0	0	0.0	-0.02	-0.02	0	0.01	0.0	0	0	0	0	0.0	0.0	0	0	-0.05	1.0	0.06	0.0	0.0	-0.04	0.04	0	0	0	0.01	1	0.0	0.03	-0.0	0	0	0.0	0.04	0.0	0	-0.03	0.0	0	0.0	-0.03	0	0.0	-0.09	0.0	0	-0.03	0.0	0	0	0	0.0	0	0.0	0	0	0.0	0	0	0	0	0	0.03	0	0.02	0	0	-0.07	0.0	0	0	-0.03	0.05	0.0	0.0	0	0	0	0	0.05	0	-0.05	0.02	-0.04	0.04	0	0.0	2	0	0.0	-0.04	0	0.0	0	-0.03	0	0	0	0	-0.01	-0.03	0.0	0	0.03	0.02	0.0	0	0	-0.02	-0.0	-0.04	0.0	0	0	0.0	-0.01	0	0	0.0	0.0	0.0	0	0	3	0	0	0	0	0.01	0	0.05	0	0	0.0	0.0	2	0	0	0	0.04	0.04	0.02	0.02	0.0	0	0	-0.08	-0.05	0	0	-0.04	0.0	0	0.03	0	0	0	-0.03	0	0	0	0	0	0	0.01	0	0.01	0	0	0.03	-0.02	0.0	0.0	0	-0.02	0.02	0.01	-0.05	0	0	0	0	0	0	0	0.0	0	0.01	0.05	0	0	0	-0.04	0.0	0	0	0.0	0	0	-0.05	-0.03	0.0	0.01	0.0	0	0	0.0	0	-0.05	0	0	0.0	0	0	0	0	0.03	-0.02	0.0	0.0	-0.05	0.02	0	0	-0.03	0.0	0	0.01	0.0	0.04	0.0	0	0	0	0	0	0.0	-0.01	0	0	0.0	-0.01	0.0	0	0.0	0	0	0.01	0.06	0	0	0.03	0	0.0	0	0.03	0	-0.01	0	0.0	0	0	0	0	0	0	0.02	-0.02	0	0.01	0	0	0	0	0.02	0.05	0	0.0	0.0	0	0	0	0.08	0	0	3	0	0	0.0	0.01	-0.02	0	0.07	0.05	0	0.06	0.0	0.0	0	0	0.0	0	0.02	0.0	0.0	0.02	0.03	0.04	0.0	0	-0.01	0	0.01	0	0	0	0.14
response to calcium channel blocker	0	0	0.0	0	0.0	0.03	0	-0.08	0	0	0	-0.02	0	0.0	0	0	-0.0	0.0	0.0	0.04	0.0	0	0.04	0	0	0.0	0.05	0	0	-0.02	-0.01	0	0	0	0	0	0	0	0	0	0.05	0	0.0	0.04	0.01	0	0.04	-0.03	0.02	0.01	0.0	0	0.01	0.03	0	0.01	0.0	0.04	0	0	0	1	0.01	-0.01	0.0	0	0	0	0	0	0	0	0	0.0	0	0.0	0	0.0	-0.01	0.0	0.0	0	0	0	0	0	-0.0	0	-0.0	0.01	0	0	0.0	0	0.01	0	0	0	0.0	-0.06	0	-0.0	0.0	0.0	0	-0.07	0	0.0	0.0	0	0	0.0	0	0.02	0.0	-0.01	0	-0.03	0	0.01	0	0	0.0	0.0	0	0	0	0.0	0.0	0	0.0	-0.01	0.01	0.0	0.04	0	0	0.0	0	0	0	0.0	0	0.03	0	-0.07	-0.03	0	0	-0.05	0	0	0.0	0	-0.0	0	0.0	0.03	0	0	0.0	0	0	0.0	0	0	0.0	0.0	0	0	0	0.06	0.01	0	0	0	0	0	0	0	0	0.0	0	0.0	0.03	0.0	0	0	0	0.0	0	-0.03	0	-0.0	0	-0.03	0	0	-0.01	-0.05	0.0	0	-0.0	0.0	0.0	0	0	0.0	0.04	0	0	0.03	0	0	0	0	0	0	0	0	0	0	0	-0.01	0	0	0	0.01	-0.11	0	0.0	0	0.0	0.0	0	0.01	0.0	-0.01	0.0	0	0	0	0	0	0	-0.03	0	0	0.03	-0.06	-0.05	0	-0.01	0.0	-0.01	0	0	0	0	0.0	0	0	1.0	0.03	0.12	0.0	0.0	-0.09	0	-0.08	0	0.0	0	0	0	0.06	0.0	0	0	0	0.0	0	-0.03	0	0.04	0.0	0	0	0	0.0	0	0	-0.09	-0.04	0	0	0.01	0.0	0	0.01	0	0	0.0	0	0	-0.02	0	0	0	0	0.0	0	0	0.0	0	0	0.07	0	0	0.02	-0.0	0	0.04	0	0	0.01	0	0.04	0	0.0	0.0	0	0	0	0.0	0	0.0	0	0	0	0.0	0	0.0	0	-0.03	-0.04	0	0	-0.11	0.0	0	0	0	0	0.01	2	-0.01	0.0	0	0	0	0.0	-0.01	-0.02	0	-0.01	0	0.0	0.04	0	0.0	0	0	-0.02	-0.0	0	0	0.06	0	0.04	0	0	0	0	0	0	-0.04	0	0.06	0.0	0.0	-0.04	0.0	0	-0.04	0.0	0	0	0	0	0	0	0	0	0.01	0	0	0	0	0	0	0.0	0	0.0	0	0	0	0.03	-0.04	0.0	0.02	0	-0.05	0	0.0	0	-0.03	0.04	0.05	0	0.03	0	0	-0.02	0.01	-0.02	0.0	0.0	0	0	0	0.02	0.0	0	0.0	0	0.0	-0.07	0	0.06	0	-0.02	0	0	0	0	0	0	0.01	0.01	0	0	0	0	0.02	0.0	0	0.04	0	0	0	0.01	0.0	0	0.06	0	0	0	0	0.0	0.0	0	0.01	0.0	-0.01	0.0	0.0	0	0.0	0	0	0	0.0	0	0.02	0	0	0	0.07	0	0	0	0	0.0	-0.0	0	0	0	0.03	-0.01	0	0.0	0.0	0	0	0	0.0	0.0	0	0	0	0	0.07	0	0.02	0	0.0	0	0.0	-0.04	0.0	-0.0	0	0	0	0.0	0.04	-0.0	0	0	0	0	0	0	0	0.0	0	0	0	0	0	0	0.0	0.03	0	0	2	0	0	0	0.0	0	0	0	0.0	0.0	0.0	0	0	0	0	0.01	0.0	0	0.0	0.01	0	0	-0.01	0.01	0	0	0.0	0	0.0	0.0	0.04	0	0	0	0	0	0	0	0	-0.0	0	0	0.0	0	0	0	0	0	0.0	0	0.01	0.0	-0.01	0	0.0	0	-0.03	0	0.0	0	0	0	0	0	0.02	-0.07	0	0	0.01	0	0	0	0.0	0.0	0	0	0	0	0.0	0	-0.02	0	-0.02	0	0	-0.01	0.05	-0.04	-0.02	0.0	0	-0.02	0	0.01	0	0.0	0	0	0.0	0.0	0	0.0	0.0	0.02	-0.05	0	0	0.0	0	-0.05	-0.03	0.0	0	-0.01	0.0	0	-0.02	0.0	0.07	0.0	0.0	-0.08	0.0	0.0	0	0	-0.05	0	0	0	0.0	0.02	0.0	0	0.0	0	0	0.0	0	0.0	0.0	0	0.0	0	0.0	0.0	0	0	0	0	0	0.0	0	0	0	0	0.0	-0.01	0.0	0	0.0	0	0	0	0	-0.05	0	0.0	0	0	0	0.0	0.0	0	0	0	0.01	0	0	0	0.0	0.0	0	0	0	0	0	0	0	0.06	0.02	0.0	0.0	0	0	-0.02	0.02	0.0	0	0	-0.05	-0.02	0.0	0	-0.01	0	-0.04	0.0	0.0	-0.0	-0.05	0	0.0	0.09	0.0	0.0	-0.01	0	0.0	0	0	0.0	0.02	0.03	0	0.0	0.0	0	0	0.0	-0.02	0	-0.05	0	0.0	0.03	0	0.0	0	0	-0.02	0	-0.05	0	2	0	0.0	0.0	0	0.0	0	-0.01	0.0	0	0.0	0.0	0.11	0.0	0	0.0	0	0	0	0	-0.02	-0.04	-0.03	0.0	0	0	0.0	0.0	0	0	0	0.0	0	-0.02	-0.02	100.0	0.0	0	0	0	0	0	0	0.0	0	0.0	0.02	0	0.0	0	0.02	-0.01	0.0	0	0.0	0	0.01	0.0	0	0	-0.02	0.0	-0.03	0	0.0	0	0	-0.07	0.0	0	0	0	0.04	0	0	0	0	0	0.0	0.0	0.0	0	0	0	-0.04	0	0.01	0.0	0.0	0.0	-0.02	-0.01	0	0	0.0	0	0	0	0.04	0.0	-0.06	0	0	0.0	-0.0	0.0	0	0.0	0	0	0	0.0	-0.03	0.0	0	0	0	0	0	0.0	0.0	2	0	-0.01	0	0.0	-0.03	0	0	0.0	0	0.0	-0.04	0.0	0	0	0	0	0	0	0	0	0	-0.02	-0.01	0.03	0	0	0.02	0.02	0.0	0	0	0	0	0	-0.03	0	0	0.0	0.0	0	0.0	0	0	0	-0.03	0.0	0.0	0	0	-0.06	0.0	0.0	0	0	-0.07	0.0	0.0	-0.01	0	0	0.01	0.0	0	0.0	0	0	0.0	0	0	0.0	0.04	-0.04	0.0	0	0.03	0.0	0.0	-0.02	-0.0	0.05	0	0	0.03	0	-0.0	0	0	-0.01	0.02	0	0.02	0.0	0.0	0	0	0	0.0	0	-0.0	0.0	-0.04	0	-0.02	0.0	0	-0.08	0.09	0	0	0	0	0	0	0.01	0	0	0.02	0	0	0	0.03	0	-0.09	0.01	0	0	0	0	0	0.0	0	0.0	0	0.0	0	0	0	0.0	0.0	0	0.01	0.0	0.02	0	-0.02	0.0	0	0	0	0	0.02	-0.08	-0.0	0.0	0	0	0.0	0	0	0	0	0	0	0	0	0	0	0.0	0	0	0	0	0	0.0	0	0	0.0	0	0.03	0.0	0.07	0	0	-0.02	0.0	0	0	-0.03	0.0	0.0	0	0.08	0	0.0	0	-0.01	0.0	0.0	0.0	0.03	0.0	0.03	0.01	-0.02	0	0	-0.03	0	0	0	0	0	0	-0.05	-0.0	-0.07	-0.02	0.0	0	-0.05	0.0	0	0.0	0	0.0	0	0.03	0.0	0.0	0	EFO	0.0	0	-0.0	0.01	0.02	0	0.0	0	0	0	0.0	0	14	0.0	0.0	0	0	0	-0.01	0	0	0	0	0	0	0.0	0	0.06	-0.02	0.0	-0.03	0	0.01	0	0	0	0.04	0	0.0	0	0	0.03	0	0	0	-0.0	0.0	0	0.02	-0.04	0.01	0.01	0	-0.06	-0.05	0	0.01	0	0.0	0	0.0	0.0	0	0.0	0.02	0.0	0	0	0.08	0	0	0	0	0	0.0	0.0	0	-0.01	0	0.0	0	0	0.05	0	0	0.0	0	0.03	-0.08	0	0	0	0	0.0	0.0	0.0	0.01	0.03	-0.07	0.0	-0.04	-0.03	0	-0.02	0	0.01	0	0	0.0	0.0	-0.03	0.0	0.02	0	0	0	0	0	-0.03	0	0	0	0	0.02	-0.03	0.0	0.0	0	0	0.0	0	0.0	0	0	0.0	0	0	0	0.0	0	0.05	0	0	0	0.0	-0.04	0	0.0	0	0	0	0	0	0	0	-0.06	0	0	0	0.0	0	0	0.04	0	0	0.04	0	0.0	-0.03	0	0.01	0.0	0	0	0	0	0	0	-0.01	0.04	0.01	0.0	-0.01	0.0	0.0	0.0	0.0	0	0.0	0	0	0.0	0	0	0	0	0	0	0.02	0	0.02	0	0	0	-0.02	-0.0	0	0.0	0	-0.04	0	0	0	0.0	0	0	0.0	0	-0.01	-0.02	0	0	0.0	-0.03	0	0	0	0	0	0.0	0	0.06	0	-0.03	0	0	0	-0.01	0.0	1.0	0	0.0	0	0	-0.06	0	0.0	0	0	0.0	0	0.0	-0.02	0	0.0	0.02	0.01	0.0	0.0	0	-0.03	0	-0.03	0	0.03	0.02	0	0	0	0	0.0	0.01	0	0.04	0	0.0	0	0	0.0	0	0.0	-0.01	0.0	0	0.0	-0.0	0	0.0	0.0	0	0	0	0.0	0	0	0	0.0	-0.04	0	0.0	-0.05	0.0	0	0	0	0	0.01	0.02	0	0	0	0	0.09	0	0.0	0	0	0.02	0	-0.0	0.01	0	0	-0.01	0	-0.01	0	0.0	0.0	0	0	0	0	0	0	-0.01	0.08	0	0.0	0	0	0	0	0.03	0	0	0	0	-0.0	0.0	0	0	0	0	0	0.0	0.0	0.0	0	0	0	-0.02	0	0	0.08	0	0.0	0.0	0.0	-0.07	0	0.03	0	-0.01	0.0	0	0	0	0	0	0	0.0	0	0	0	0	0.0	0	0	0	0.04	0	0	0	0.0	0.0	0	0	0.0	0	0.0	0	0.04	0.06	0.0	0	0	0.0	0.0	0.0	-0.02	0.03	0	-0.04	0.0	-0.02	0	0	0.04	-0.0	0	0	0.0	0.0	0	0.04	0	-0.01	0.05	-0.02	-0.0	0	0	0	0	0	0	0.01	0.07	0	0	0	0	0	0.0	0.02	0.0	-0.02	-0.01	0	-0.01	0.0	0	0	0	-0.01	0.01	-0.0	0	0	0.0	0.0	0	0.0	0.0	0	0	0	0	0	0	-0.05	0	0.0	0	-0.04	0.01	0	0.0	0	0	0.03	0	-0.03	0	0.01	0.0	0.01	0	0	0.02	0.04	-0.01	0	-0.07	-0.0	0	-0.06	0.05	0.0	0.02	0.03	0	-0.03	0	-0.0	0	0	0	0	0	0	0	0	0	0.02	0.0	0	2	0	0	0	0	0	0	0	0	0	0	-0.01	0	-0.07	1	0.04	0.07	-0.06	0.01	0	0	-0.06	0	0	0	0	0.0	0.0	0	0	-0.02	0.0	0	0	0	0	0.05	0	0.0	0	0	0	0.0	0.0	0	0	0.0	0.05	0	0	0.02	0	0.0	0.0	0	0.0	-0.09	-0.06	0	0	0	0	0	0	0	0	0	0.0	0	0.0	0	0	0	0.02	0.0	0	-0.01	0	0.05	0	0.05	0.01	0.0	0	0	0.0	-0.03	0	0.0	0.0	-0.04	0	0	-0.07	0	0	0	-0.0	0.0	0.0	0	0	0	0	-0.01	0	0.01	-0.05	0.0	-0.06	0	0	0	0	0	0.05	0.04	0	0.0	-0.02	0	0	0.0	0.07	0	0.0	0	0	0.04	0	0	0	0	0	0.0	0	0	0.0	0	0	0	0.04	0	0	0	0	0	0	0	0.0	-0.0	0	0.04	0	0	-0.0	-0.04	0.0	0	0	0	0	0.0	0	-0.02	0.03	0	0	0	0	0	0	0	0.0	0	0.0	0	0	-0.02	0	0.0	0	0.0	0	-0.06	0	0	0	0	0	0	0	0	0	0.03	0	0	0.03	0.01	0	0.0	0	0	0.02	0	-0.01	0	0	0.01	0.04	0	0	0	0	0.0	0	0.04	0	0	0.0	0.0	0.0	-0.01	0.05	0	0	0.0	0	0.01	0	0.0	-0.0	0	0	0	0	0	0	0	0	0.0	0	0	0.0	0	0	0.0	0.0	0	0	0.0	0	0	0.0	0.0	0.02	-0.03	0.01	-0.03	0	-0.02	0.03	0	0	0.01	-0.02	0	-0.02	-0.01	0	0	0	0.0	0.02	0	0.0	0	0.03	0.0	0.0	0	0	0.0	0	0	0	0	0	0	0	0	0.04	0	0.02	0	0	0.0	0	0.0	0.0	0	0	0	0	0.0	0.0	0	0	-0.02	0.0	0	0.07	0	-0.01	0	0	0	-0.01	-0.03	-0.03	0.0	0.01	0.0	0	0	2	0.0	0	0.0	0.01	0.0	0.02	0	0	0.03	0	0	0	0	0	0	0	0	0	0	0	0	0	0.01	0	0	0.02	0.05	0.0	0	0	0.0	0	0	0	0	0.0	0	0	0	0.0	0	0.0	0.0	0	0.05	0.04	0.01	0	0	0	0.01	0	0	0	0	-0.03	0.0	0	0	0	0	0	0	0.06	0.04	0.0	0	-0.03	-0.04	0.0	-0.01	0.0	0	0.0	0	-0.01	0.0	-0.04	0.05	0.0	0	0.02	0	0	0	-0.1	0	0	0	0	0.05	0	0	0	0.0	-0.04	0	0.0	0	-0.05	0.19	0.0	0.04	0	0	0	0	0.0	0.0	0	0	0.0	0.04	0.0	0	-0.07	-0.04	0.0	0	0	0	0	0.03	0	0	0	0	0	0.0	0.03	0	0	0.02	-0.07	0	0	0.0	-0.0	0.0	0.01	0.0	0	0	-0.03	0	0.0	0	0	0	0	0	0.0	0	0	0	0.0	0.04	0	0	0	0.0	0.0	0	0	-0.02	0	0	0	-0.01	0.0	-0.02	-0.0	0.05	0.0	0	0	0.0	0.06	0.0	0	0	0	0.0	0.0	0.0	0	0	0	0.0	0	0.0	-0.02	0.0	0	0	0	0	0	0	0	0.0	0	0.0	0	0.0	0	0	0	0.0	0	0	0.0	0	0.0	0	0	0	-0.02	-0.02	0	0	0.06	0.01	0	0.06	0	0	0	0	-0.04	0.01	0	0.07	0	0.06	-0.09	0	0.0	0	-0.01	0.0	0	0	0	0	0	0.0	0	0	0	0	0	0.0	0	0	0.0	0	0	-0.08	0	0.03	0	0	0	0	0	0	0	0	0	0	-0.02	0	0	0.0	0	0.0	0	0	0	0	0	0	-0.03	0.0	0.0	-0.03	0	0	0	0.01	0.0	0.0	0	0	-0.09	0	-0.05	0.01	-0.02	0.0	0	-0.03	0.0	0	0.0	0	0.02	0.03	0	0	0	0	0.0	0.0	0.02	0	0.0	0	0.0	0	0	0	0	0	0.07	0.01	0.0	0.0	0	0.0	0.02	0	0	0	0	0	0	0	0	-0.03	0.03	0	0	0	0	0.0	-0.02	0	0	0	0	0	1	0.04	0	0	0.0	0.0	-0.04	0	0.0	0.0	0	-0.03	0	0	0	0.02	-0.01	0	0.06	0	0	0	-0.02	0.0	0.0	0	0	0.0	0	0	0	0	0	0	0	0	0	0	0	0	0	0	0.0	-0.05	-0.05	0	0	0	0	-0.0	0.03	0	0	0.0	0.0	0	0.0	0.0	0	0	2	0.06	0	0	0	0	-0.04	0.0	0	0	0	-0.01	-0.02	0.0	0	0	-0.04	0	2	0	0.02	0	0	0	0.04	0	0.0	0	0	0	0.08	0	0	0	0.06	0	0	0	0.0	0	0	0	0	0.0	0	0	0.0	0.06	0	0	-0.01	-0.06	0.0	0	0	-0.03	0	0	0	0	0.0	0	0.0	0.01	0.0	1.0	0	0	0.02	0.08	0	0.0	0	0	0	0	0.0	0	0.03	0	-0.02	0	0	0	0	0	-0.01	0	0	0	0	0	0.04	0	0.05	0	0	0	0.0	0.3	-0.05	0.0	0	0	0	0	0	0	0	-0.05	0.0	0.05	0	0.0	-0.02	0.0	0.01	-0.02	0.03	-0.02	0.0	0	0	0	0	0.0	0.0	0.0	0.0	0	0.0	0	0	-0.03	0	0.0	0	0.0	0.0	0	0	0	0.01	0.0	0	0	0.0	0	0.0	0	0.04	0	0	0	0	0.0	0.0	-0.03	0	0	0	0	-0.03	0.0	-0.03	0	0	0.0	-0.01	0	0	0.03	0.0	0.0	0	0	0	0	0.06	0.0	0	0	0	-0.01	0	0	0.06	-0.05	0.0	-0.0	0	0	0.02	0	-0.01	-0.03	0.0	0	0	0	0	0	0	0	0.0	0	-0.01	0.0	0	0.03	0	0	0.0	0	0	0	0.0	-0.01	0.0	0.02	0	0	0	0	0	-0.01	0	0	0	-0.0	0	0	0	0	0	0.0	0.0	0.0	0	0	0	0.0	0	0	0.0	0	0	0	0	0	0	0.01	0.02	0	0	0.05	0.0	0.0	0	0	0	0.0	0	0	0	0	0	0.0	0.0	-0.06	0.0	0	0	0	0	0	-0.03	0.06	0	0	0	0	0	0	0.0	0	0.0	0	-0.29	-0.07	0	0	0	0.02	0	0	0.0	-0.08	0.0	0	0.0	0.0	0	0	0	0	0.0	0.0	0	0	0.02	0.0	0.01	0.0	0.0	-0.02	-0.02	0	0	0	-0.02	90	0.0	0.03	-0.0	0	0	0.0	0.03	0.0	0	-0.01	0.0	0	0.0	0.02	0	0.0	-0.07	0.0	0	0.01	0.0	0	0	0	0.0	0	0.0	0	0	0.0	0	0	0	0	0	0.04	0	-0.0	0	0	0.01	0.0	0	0	0.02	-0.0	-0.0	0.0	0	0	0	0	0.02	0	-0.03	0.03	0.01	0.04	0	0.0	2	0	0.0	0.01	0	0.0	0	0.02	0	0	0	0	-0.01	0.05	0.0	0	-0.02	0.07	0.0	0	0	0.08	0.02	-0.05	0.0	0	0	0.0	-0.02	0	0	0.0	0.0	0.0	0	0	0	0	0	0	0	-0.03	0	-0.02	0	0	0.0	0.0	0	0	0	0	-0.04	-0.02	0.04	0.0	0.0	0	0	-0.09	0.02	0	0	-0.1	0.0	0	0.02	0	0	0	-0.05	0	0	0	0	0	0	-0.02	0	0.02	0	0	-0.01	0.01	0.0	0.0	0	0.03	0.02	-0.03	0.0	0	0	0	0	0	0	0	0.0	0	0.03	0.01	0	0	0	0.02	0.0	0	0	0.0	0	0	-0.06	-0.02	0.0	0.02	0.0	0	0	0.0	0	-0.04	0	0	0.0	0	0	0	0	0.11	0.05	0.0	0.02	0.02	-0.01	0	0	-0.05	0.0	0	-0.03	0.0	0.01	0.0	0	0	0	0	0	0.0	-0.01	0	0	0.0	-0.02	0.0	0	0.0	0	0	0.04	-0.04	0	0	-0.02	0	0.0	0	0.01	0	0.05	0	0.0	0	0	0	0	0	0	-0.0	-0.05	0	-0.05	0	0	0	0	-0.08	-0.04	0	0.0	0.0	0	0	0	-0.07	0	0	1	0	0	0.02	-0.03	0.01	0	0.0	-0.04	0	0.03	0.0	0.0	0	0	0.0	0	-0.05	0.0	0.0	0.03	-0.02	0.03	0.0	0	-0.01	0	0.01	0	0	0	0.14
hyper-igm syndrome with susceptibility to opportunistic infections	0	0	0.0	0	0.0	-0.03	0	-0.06	0	0	0	0.04	0	0.0	0	0	0.03	0.0	0.0	0.01	0.0	0	0.05	0	0	0.0	-0.06	0	0	0.05	-0.06	0	0	0	0	0	0	0	31	0	0.01	0	0.0	-0.03	0.05	0	0.02	0.03	0.0	0.02	0.0	0	0.04	-0.02	0	0.03	0.0	0.02	0	0	0	1	-0.0	0.03	0.0	0	0	0	0	0	0	0	0	0.0	0	0.07	0	0.0	-0.03	0.0	0.0	0	0	0	0	0	0.02	0	-0.01	-0.01	0	0	0.0	0	0.05	0	0	0	0.0	0.0	0	-0.06	0.0	0.0	0	0.04	0	0.0	0.0	0	0	0.0	0	0.03	-0.01	0.04	0	-0.02	0	0.0	0	0	0.0	0.0	0	0	0	0.03	-0.07	0	0.0	0.02	-0.01	0.0	0.02	0	0	0.0	0	0	0	0.0	0	-0.02	0	0.05	0.04	0	0	-0.06	0	0	0.0	0	-0.02	0	0.0	0.01	1	0	0.0	1	0	0.0	0	0	0.0	0.0	0	0	0	0.08	0.01	0	0	0	0	0	0	0	0	0.0	0	0.0	-0.13	0.0	0	0	0	0.0	0	-0.01	0	0.03	0	-0.04	0	0	0.02	-0.04	0.0	0	-0.02	0.0	0.0	0	0	0.0	0.03	0	0	0.06	0	0	0	0	0	0	0	0	0	0	0	0.05	0	0	0	-0.01	-0.04	0	0.0	0	0.0	0.0	1	-0.04	-0.03	0.05	0.0	0	0	4206	0	0	0	0.01	0	0	0.07	0.01	0.02	0	-0.01	0.0	-0.03	0	0	0	0	0.0	0	0	1.0	-0.01	0.01	0.0	0.0	0.02	0	0.04	0	0.0	0	0	0	-0.03	0.0	0	0	0	0.0	0	-0.02	0	-0.01	0.0	1	0	0	0.0	0	0	0.03	0.05	0	0	0.02	0.0	0	0.05	0	0	0.0	0	0	0.01	0	0	0	0	0.0	0	0	0.0	0	0	-0.08	0	0	-0.05	-0.01	0	-0.04	0	0	-0.07	0	-0.02	0	0.0	0.0	0	0	0	0.0	0	0.0	0	0	0	0.0	0	0.0	0	0.01	-0.04	0	0	0.06	0.0	0	0	0	0	0.07	12	0.01	0.0	0	0	0	0.0	-0.08	0.01	0	-0.04	0	0.0	0.0	0	0.01	0	0	-0.03	-0.02	0	0	-0.01	0	-0.02	0	0	0	0	0	0	-0.01	0	-0.04	0.0	0.0	0.03	0.0	0	0.08	0.0	0	0	0	0	0	0	0	0	0.01	1	0	0	0	0	0	0.0	0	0.0	0	0	0	0.01	-0.01	0.0	-0.02	0	0.02	0	0.0	0	-0.04	-0.01	-0.02	0	0.03	0	0	0.03	0.01	-0.03	0.0	0.0	0	0	0	0.01	0.0	0	0.0	0	0.0	0.05	0	0.03	0	0.02	0	0	0	0	0	0	-0.05	-0.03	0	0	0	0	0.03	0.0	0	0.03	0	0	0	0.1	0.0	0	0.0	0	0	0	0	0.0	0.0	0	0.02	0.0	0.01	0.0	0.0	0	0.0	0	0	0	0.0	0	-0.0	0	0	0	-0.02	0	0	0	0	-0.02	0.0	0	0	0	-0.04	0.01	0	0.0	0.0	0	0	0	0.0	0.0	0	0	0	0	-0.02	0	-0.05	0	0.0	0	0.0	0.08	0.0	-0.06	0	0	0	0.0	-0.04	0.06	0	0	0	0	0	0	0	0.0	0	0	0	0	0	0	0.0	0.03	0	0	19	0	0	0	0.0	0	0	0	0.0	0.0	0.0	0	0	0	0	-0.0	0.0	0	0.0	0.01	0	0	-0.03	0.02	0	0	0.0	0	0.0	0.0	0.04	0	0	0	0	0	0	0	0	-0.01	0	0	0.0	0	0	0	0	0	0.0	1	0.0	0.0	-0.03	0	0.0	0	-0.05	0	0.0	0	0	0	0	0	-0.03	0.09	0	0	0.02	0	0	0	0.0	0.0	0	0	0	0	0.0	0	0.03	0	-0.01	0	0	0.02	-0.06	0.03	-0.04	0.0	0	-0.02	0	-0.03	0	0.0	0	0	0.0	0.0	0	0.0	0.0	0.04	0.01	0	0	0.0	0	-0.02	-0.0	0.0	0	-0.0	0.0	0	-0.06	0.0	-0.05	0.06	0.0	0.07	0.0	-0.01	0	0	0.02	0	0	0	0.0	0.02	0.0	0	0.0	0	0	0.0	0	0.0	0.0	0	0.0	0	0.0	0.0	0	0	0	0	0	0.0	0	0	0	0	0.0	-0.0	0.0	0	0.0	0	0	0	0	0.05	0	0.0	0	0	0	0.0	0.0	0	1	0	-0.02	0	0	0	0.0	0.0	0	0	0	0	0	0	0	0.08	-0.03	0.0	0.0	0	0	0.03	-0.02	0.0	0	0	0.04	0.01	0.0	0	-0.04	0	-0.02	0.0	0.0	-0.02	0.05	0	-0.03	0.01	0.0	0.0	0.04	0	0.0	0	0	0.0	0.03	-0.06	0	0.02	0.0	0	0	0.0	0.01	0	0.02	0	0.0	-0.01	0	0.0	0	0	0.02	0	0.01	0	13	0	0.0	0.0	0	0.0	0	0.04	0.0	0	0.0	0.0	-0.06	0.0	0	0.0	0	0	0	0	0.02	-0.02	0.03	0.0	0	0	0.0	0.0	0	0	0	0.02	0	-0.0	0.04	100.0	-0.01	0	0	0	0	0	0	0.0	0	0.0	0.02	0	0.0	0	0.06	-0.01	0.0	0	0.0	0	-0.02	0.0	0	0	-0.05	0.0	-0.03	0	0.0	0	0	0.03	0.0	0	0	0	-0.08	0	0	0	0	0	0.0	0.0	0.0	0	0	0	0.03	0	0.08	0.0	0.0	0.0	-0.02	-0.02	0	0	0.0	0	0	0	0.01	0.0	0.03	0	0	0.0	-0.02	0.0	0	0.0	0	0	0	0.0	-0.0	0.0	0	0	0	0	0	0.0	-0.01	6	0	0.02	0	0.0	0.02	0	0	0.0	0	0.0	-0.03	0.0	0	0	0	0	0	0	0	0	0	-0.01	0.02	0.07	0	0	-0.04	0.03	0.0	0	0	0	0	0	-0.03	0	0	0.0	0.0	0	0.0	0	0	0	0.01	0.0	0.03	0	0	0.02	0.0	0.0	0	0	0.0	0.0	0.0	0.07	0	0	0.0	0.0	0	0.05	0	0	0.0	0	0	0.0	0.05	-0.02	0.0	0	0.01	0.0	0.0	0.03	0.02	-0.01	0	0	0.01	0	-0.0	0	0	-0.04	0.01	0	-0.0	0.0	0.0	0	0	0	0.0	0	0.03	0.0	-0.05	0	0.04	0.0	0	-0.04	0.03	0	0	0	0	0	0	0.01	0	0	-0.0	0	0	1	-0.03	0	-0.02	-0.03	0	0	0	0	0	0.0	0	0.0	0	0.0	0	0	1	0.0	0.0	0	-0.0	0.0	-0.03	0	0.03	0.0	0	0	0	0	0.04	0.02	-0.05	0.0	0	0	0.0	0	0	0	0	0	0	0	0	0	1	0.0	0	0	0	0	0	0.04	0	0	0.0	0	0.06	0.0	-0.04	0	0	0.02	0.0	0	0	0.14	0.0	0.0	0	-0.01	0	0.0	0	-0.01	0.0	0.0	0.0	-0.06	0.0	-0.0	-0.03	-0.1	0	0	-0.0	0	0	0	0	0	0	-0.06	0.01	-0.09	0.0	0.0	0	0.04	0.0	0	0.0	0	0.0	0	0.01	0.0	0.0	0	MONDO	0.0	0	-0.01	-0.05	-0.01	0	0.0	0	0	0	0.0	0	46	0.0	0.0	0	0	0	0.01	0	0	0	0	0	0	0.0	0	-0.02	-0.0	0.03	-0.05	0	0.01	0	0	0	0.1	0	0.0	0	0	0.01	0	0	0	0.0	0.0	0	0.03	-0.02	-0.11	-0.01	0	0.03	0.0	0	0.02	0	0.0	0	0.0	0.0	0	0.0	0.02	-0.0	0	0	-0.02	0	0	0	0	0	0.0	0.0	0	-0.01	0	0.0	0	0	0.02	0	0	0.0	0	0.07	0.03	0	0	0	0	0.0	0.0	0.0	-0.02	-0.0	0.02	0.0	-0.02	0.01	0	0.04	0	0.03	1	0	0.0	0.0	-0.05	0.0	-0.05	0	0	0	0	0	0.0	0	0	0	0	0.04	0.02	0.0	0.0	0	0	0.0	0	0.0	0	0	0.0	0	0	0	0.0	0	-0.03	0	0	0	0.0	0.03	0	0.0	0	0	0	0	0	0	0	0.02	0	0	0	0.0	0	0	-0.03	0	0	0.02	0	0.0	0.04	0	-0.01	0.0	0	0	0	0	0	0	0.07	0.02	0.05	0.0	0.01	0.0	0.0	0.0	0.0	0	0.0	0	0	0.0	0	0	0	0	0	0	-0.02	0	-0.03	0	0	0	0.05	-0.04	0	0.0	0	-0.03	0	0	0	-0.03	0	0	-0.0	0	-0.04	-0.0	0	0	0.0	-0.01	0	0	0	0	0	0.0	0	-0.04	0	-0.01	0	0	0	0.02	0.0	1.0	0	0.0	0	0	0.04	0	0.0	0	0	0.08	0	0.0	0.05	0	0.0	-0.02	0.0	0.0	0.0	0	0.01	0	-0.07	0	-0.02	0.03	0	0	0	0	0.0	-0.04	0	-0.03	0	0.0	0	0	0.0	0	0.0	-0.01	0.0	0	0.0	-0.01	0	0.0	0.0	0	0	0	264.6	0	0	0	0.0	0.02	0	0.0	-0.01	0.0	0	0	0	0	-0.02	-0.05	0	0	0	0	0.01	0	0.0	0	0	-0.04	0	-0.01	-0.05	0	0	0.06	0	0.03	0	0.0	0.0	0	0	0	0	0	0	0.03	-0.03	0	0.0	0	0	0	0	0.01	0	0	0	0	0.02	0.0	0	0	0	0	0	0.0	0.0	0.0	0	0	0	-0.03	0	0	0.02	0	0.0	-0.03	0.0	0.03	0	-0.02	0	0.04	0.0	0	0	0	0	0	1	0.0	0	0	0	0	0.0	0	0	0	0.04	0	0	0	0.0	0.0	0	0	0.0	0	0.0	0	-0.01	-0.01	0.0	0	0	-0.03	0.0	0.0	-0.02	0.01	0	-0.02	0.0	-0.01	0	0	0.01	0.04	0	0	0.0	0.0	0	0.02	0	0.0	0.01	-0.07	0.0	0	0	0	1	0	0	0.04	0.0	0	0	0	0	0	0.0	0.0	0.0	-0.01	-0.01	0	-0.03	0.0	0	0	0	0.01	0.03	0.03	0	0	0.0	0.0	0	0.0	0.0	0	0	0	0	0	0	0.02	0	0.0	0	0.0	0.01	0	0.0	0	0	-0.09	0	0.03	0	0.01	0.0	0.03	0	0	-0.0	0.03	-0.07	0	-0.01	0.03	0	0.04	0.01	0.0	-0.06	0.01	0	0.01	0	0.07	0	0	0	0	0	0	0	0	0	0.02	0.0	0	2	0	0	0	0	0	0	0	0	0	0	-0.02	0	0.02	1	-0.01	-0.04	-0.05	0.01	0	0	-0.04	0	0	0	0	0.0	0.0	0	0	-0.04	0.0	0	0	0	0	0.03	0	0.0	0	0	0	0.0	-0.0	0	0	0.0	-0.04	0	0	0.01	0	0.01	-0.02	0	0.0	0.04	0.02	0	0	0	0	0	0	0	0	0	0.0	0	0.0	0	1	0	-0.03	0.0	0	-0.0	0	0.02	0	0.03	-0.0	0.0	0	0	0.0	-0.02	0	0.0	0.0	0.01	0	1	0.03	0	0	0	-0.03	0.0	-0.0	0	0	0	0	0.01	0	-0.07	0.09	0.0	-0.02	0	0	0	0	0	0.05	0.05	0	0.0	-0.02	0	0	0.0	0.02	0	0.0	0	0	0.09	0	0	0	0	0	0.0	0	0	0.0	0	0	0	0.0	0	0	0	0	0	0	0	0.0	0.02	0	-0.01	1	0	-0.03	0.02	-0.01	0	0	0	0	0.0	0	0.0	0.06	0	0	0	0	0	0	0	0.0	0	0.0	0	0	0.02	0	0.0	0	0.0	0	0.06	0	0	0	0	0	0	0	0	0	-0.0	0	0	-0.06	-0.02	0	0.0	0	0	0.01	0	0.04	0	0	0.04	-0.01	0	0	0	0	0.0	0	0.01	0	0	0.0	0.0	0.0	0.01	-0.04	0	0	0.03	0	-0.05	0	0.0	0.02	0	0	0	0	0	0	0	0	0.0	0	0	0.0	0	0	-0.04	0.0	0	0	0.0	0	0	0.0	0.0	0.05	-0.03	0.03	0.0	0	-0.05	-0.07	0	0	-0.07	0.05	0	0.01	-0.0	0	0	0	0.0	0.01	0	0.0	0	-0.06	-0.01	0.0	0	0	0.0	0	0	0	0	0	0	0	0	-0.01	0	-0.01	0	0	0.0	0	0.0	0.0	0	0	0	0	0.0	0.0	0	0	-0.05	0.0	0	-0.02	0	0.01	0	0	0	0.02	0.06	0.07	0.0	0.0	0.0	0	0	6	0.0	0	0.0	0.04	0.0	-0.0	0	0	0.05	0	0	0	0	0	0	0	0	0	0	0	0	0	-0.02	0	0	-0.01	-0.08	0.0	0	0	0.0	0	0	0	0	0.0	0	0	0	0.0	0	0.0	0.0	0	0.04	-0.02	0.02	0	0	0	-0.02	0	0	0	0	-0.11	0.0	0	0	0	0	0	1	-0.02	-0.04	0.0	0	-0.06	-0.01	0.0	0.03	0.0	0	0.0	0	0.01	0.0	-0.01	0.0	0.0	0	-0.02	0	0	0	-0.01	0	0	0	0	-0.03	0	0	0	-0.03	-0.01	0	0.0	0	-0.01	0.62	0.0	-0.01	0	0	0	0	0.0	0.0	0	0	0.0	-0.02	0.0	0	0.08	-0.01	0.0	0	0	0	0	0.03	0	0	0	0	0	0.0	-0.05	0	0	-0.02	0.01	0	0	0.0	0.0	0.0	0.01	0.0	0	0	-0.03	0	0.0	0	0	0	6	0	0.0	0	0	0	0.0	-0.01	0	0	0	0.0	0.0	0	0	0.01	0	0	0	0.01	0.0	0.0	0.01	-0.02	0.0	0	0	0.0	-0.06	0.0	0	0	0	0.0	-0.02	0.0	0	0	0	0.0	0	0.0	0.03	0.0	0	0	0	0	0	0	0	0.0	0	0.0	0	0.0	0	0	0	0.0	0	0	0.0	0	0.0	0	0	0	-0.01	0.04	0	0	-0.04	0.01	0	-0.04	0	0	0	0	0.01	0.04	0	-0.04	0	-0.04	0.0	0	0.0	0	-0.05	0.0	0	0	1	0	0	0.0	0	0	0	0	0	0.0	0	0	0.0	0	0	0.07	0	-0.02	0	0	0	0	0	0	0	0	0	0	0.01	0	0	0.0	0	0.0	0	0	0	0	0	0	-0.01	0.0	0.0	0.05	0	0	0	-0.01	0.0	0.0	0	0	-0.01	0	-0.0	0.05	-0.02	0.0	0	-0.06	0.0	0	0.0	0	0.02	-0.09	1	0	0	0	0.0	0.0	-0.0	0	0.0	0	0.0	0	0	0	0	0	0.01	0.02	0.0	0.0	0	0.0	-0.02	0	0	0	0	0	0	0	0	-0.07	-0.07	0	0	0	0	0.0	0.03	0	0	0	0	0	3	0.03	0	0	0.02	0.0	-0.02	0	0.0	0.0	0	0.02	0	0	0	-0.02	-0.01	0	0.02	0	0	0	0.01	0.0	0.0	0	0	0.0	1	0	0	0	0	0	0	0	0	0	0	0	0	0	0.0	0.02	-0.02	0	0	0	0	0.05	-0.02	0	0	0.01	0.0	0	0.0	0.0	0	0	6	-0.05	0	0	0	0	-0.03	0.0	0	0	0	-0.05	0.01	0.0	0	0	0.1	0	6	0	-0.04	0	0	0	0.0	0	0.0	0	0	0	0.04	1	0	0	-0.06	0	0	0	-0.01	0	0	0	0	0.0	0	0	0.0	-0.07	0	0	0.02	0.01	0.0	0	0	0.03	0	0	0	0	0.0	0	0.0	-0.0	-0.02	3.17	0	0	-0.02	-0.01	0	0.0	0	0	0	0	0.0	0	-0.0	0	-0.0	0	0	0	0	0	0.02	0	0	0	0	0	0.04	0	-0.0	0	0	0	0.0	0.75	-0.11	0.0	0	0	0	0	0	0	0	0.02	0.0	-0.0	0	0.0	0.01	0.0	0.01	-0.03	-0.01	-0.0	0.0	0	0	0	0	0.0	0.0	0.0	0.0	0	0.0	0	0	-0.02	0	0.0	0	0.0	0.0	0	0	0	0.0	-0.03	0	0	-0.03	0	0.0	0	-0.06	0	0	0	0	0.0	0.0	-0.03	1	0	0	0	-0.03	0.0	0.07	0	0	0.0	0.05	0	0	0.0	0.0	0.0	0	0	0	0	-0.02	0.0	0	0	0	0.04	0	0	0.04	-0.06	0.0	-0.04	0	0	-0.04	0	-0.02	0.0	0.0	0	0	0	0	0	0	0	0.0	0	-0.01	0.0	0	0.03	0	0	0.0	0	0	0	0.0	0.03	0.0	-0.0	0	0	0	0	0	0.03	0	0	0	-0.07	0	0	0	0	0	0.0	0.0	0.0	0	0	0	0.0	0	0	0.0	0	0	0	0	0	0	-0.01	-0.04	0	0	0.03	0.0	0.0	0	0	0	0.0	0	0	0	0	0	0.0	0.0	0.04	0.0	0	0	0	0	0	-0.0	-0.02	0	0	0	0	0	0	0.0	0	0.0	0	-0.32	-0.03	0	0	0	-0.0	0	0	0.0	0.01	-0.05	0	0.03	0.0	0	0	0	0	0.0	0.0	0	0	-0.02	0.0	0.01	0.0	0.0	-0.06	-0.0	0	0	0	-0.03	1	0.0	0.03	-0.06	0	0	0.0	-0.01	0.0	0	-0.02	0.0	0	0.0	-0.05	0	0.0	0.03	0.0	0	-0.01	0.0	0	0	0	0.0	0	0.0	0	0	0.0	0	0	0	0	0	-0.01	0	0.0	0	0	-0.05	0.0	0	0	-0.03	-0.08	0.01	0.0	0	0	0	0	-0.06	0	0.03	-0.02	-0.02	0.01	0	0.0	6	0	0.0	0.01	0	0.0	0	-0.03	0	0	0	0	-0.02	0.03	0.0	0	-0.07	0.05	0.0	0	0	-0.07	0.04	0.01	0.0	0	0	0.0	0.02	0	0	0.0	0.0	0.0	0	1	1	0	0	0	0	0.04	0	-0.01	0	0	0.0	0.0	0	0	0	0	-0.01	0.02	-0.03	0.05	0.0	0	0	-0.01	0.05	0	0	-0.05	0.0	0	-0.02	0	0	0	0.04	0	0	0	0	0	0	-0.03	0	0.02	0	0	0.02	0.09	0.0	0.0	0	0.01	0.01	-0.12	0.04	0	0	0	0	0	0	0	0.0	0	-0.02	-0.01	0	0	0	0.05	0.0	0	0	0.0	0	0	-0.02	0.07	0.0	0.01	0.0	0	0	0.0	0	-0.03	0	0	0.0	0	0	0	0	0.04	0.05	0.0	0.02	0.01	0.01	0	0	-0.0	0.0	0	-0.02	0.0	0.0	0.0	0	0	0	0	0	0.0	0.05	0	0	0.0	0.04	0.0	0	0.0	0	0	0.04	-0.05	0	0	-0.07	0	0.0	0	0.02	0	-0.01	0	0.0	0	0	0	0	0	0	0.01	-0.01	0	0.02	0	0	0	0	-0.03	-0.01	0	0.0	0.0	0	0	0	0.02	0	0	1	0	0	0.01	-0.01	-0.0	0	0.01	-0.02	0	0.02	0.0	0.0	0	0	0.0	0	0.03	0.0	0.0	-0.11	0.0	-0.04	0.0	0	0.11	0	-0.03	0	0	0	0.14
female genital tract polyp	0	0	0.0	0	0.0	-0.0	0	0.04	0	0	0	-0.01	0	0.0	0	0	-0.01	0.0	0.0	0.01	0.0	0	-0.02	0	0	0.0	0.0	0	0	0.05	0.03	0	0	0	0	0	0	0	0	0	-0.02	0	0.0	-0.05	0.03	0	0.05	0.0	-0.0	-0.03	0.0	0	-0.02	-0.07	0	0.02	0.0	-0.08	0	0	0	1	-0.01	-0.02	0.0	0	0	0	0	0	0	0	0	0.0	0	-0.01	0	0.0	-0.02	0.0	0.0	0	0	0	0	0	0.06	0	0.02	-0.05	0	0	0.0	0	0.01	0	0	0	0.0	0.04	0	-0.01	0.0	0.0	0	-0.01	0	0.0	0.0	0	0	0.0	0	0.07	0.02	0.01	0	-0.04	0	0.05	0	0	0.0	0.0	0	0	0	0.01	-0.01	0	0.0	-0.01	-0.01	0.0	-0.02	0	0	0.0	0	0	0	0.0	0	0.03	0	-0.03	-0.01	0	0	0.04	0	0	0.0	0	0.03	0	0.0	0.0	0	0	0.0	0	0	0.0	0	0	0.0	0.0	0	0	0	-0.03	-0.03	0	0	0	0	0	0	0	0	0.0	0	0.0	-0.02	0.0	0	0	0	0.0	0	0.01	0	0.03	0	0.02	0	0	-0.01	-0.0	0.0	0	0.04	0.0	0.0	0	0	0.0	-0.04	0	0	-0.05	0	0	0	0	0	0	0	0	0	0	0	0.04	0	0	0	0.11	-0.02	0	0.0	0	0.0	0.0	0	0.03	-0.03	0.0	0.0	0	0	0	0	0	0	0.0	0	0	0.02	0.06	-0.01	0	-0.04	0.0	-0.01	0	0	0	0	0.0	0	0	1.0	0.04	-0.01	0.0	0.0	0.02	0	-0.02	0	0.0	0	0	0	0.01	0.0	0	0	0	0.0	0	-0.05	0	-0.02	0.0	0	0	0	0.0	0	0	0.05	-0.02	0	0	0.04	0.0	0	0.02	0	0	0.0	0	0	-0.05	0	0	0	0	0.0	0	0	0.0	0	0	-0.01	0	0	-0.05	-0.02	0	-0.02	0	0	-0.02	0	-0.01	0	0.0	0.0	0	0	0	0.0	0	0.0	0	0	0	0.0	0	0.0	0	-0.02	-0.01	0	0	-0.03	0.0	0	0	0	0	-0.01	5	-0.05	0.0	0	0	0	0.0	-0.04	-0.08	0	0.04	0	0.0	-0.04	0	0.07	0	0	0.01	0.04	0	0	0.04	0	0.02	0	0	0	0	0	0	-0.02	0	0.03	0.0	0.0	0.01	0.0	0	0.01	0.0	0	0	0	0	0	0	0	0	0.03	0	0	0	0	0	0	0.0	0	0.0	0	0	0	-0.03	0.01	0.0	-0.01	0	-0.04	0	0.0	0	0.02	-0.02	-0.03	0	-0.02	0	0	0.0	0.03	-0.05	0.0	0.0	0	0	0	0.01	0.0	0	0.0	0	0.0	0.04	0	-0.05	0	0.03	0	0	0	0	0	0	0.01	0.04	0	0	0	0	-0.0	0.0	0	0.03	0	0	0	-0.03	0.0	0	0.02	0	0	0	0	0.0	0.0	0	-0.03	0.0	-0.02	0.0	0.0	0	0.0	0	0	0	0.0	0	-0.01	0	0	0	-0.03	0	0	0	0	-0.04	-0.05	0	0	0	0.02	0.02	0	0.0	0.0	0	0	0	0.0	0.0	0	0	0	0	0.08	0	-0.03	0	0.0	0	0.0	0.02	0.0	0.0	0	0	0	0.0	-0.02	0.01	0	0	0	0	0	0	0	0.0	0	0	0	0	0	0	0.0	0.04	0	0	1	0	0	0	0.0	0	0	0	0.0	0.0	0.0	0	0	0	0	-0.02	0.0	0	0.0	0.07	0	0	-0.01	-0.02	0	0	0.0	0	0.0	0.0	-0.02	0	0	0	0	0	0	0	0	-0.06	0	0	0.0	0	0	0	0	0	0.0	0	-0.03	0.0	-0.01	0	0.0	0	0.03	0	0.0	0	0	0	0	0	-0.01	0.0	0	0	0.02	0	0	0	0.0	0.0	0	0	0	0	0.0	0	0.04	0	0.05	0	0	0.04	-0.02	0.0	0.04	0.0	0	-0.08	0	-0.03	0	0.0	0	0	0.0	0.0	0	0.0	0.0	0.07	0.03	0	0	0.0	0	0.04	0.02	0.0	0	0.03	0.0	0	0.05	0.0	0.02	-0.02	0.0	-0.06	0.0	-0.06	0	0	-0.01	0	0	0	0.0	0.03	0.0	0	0.0	0	0	0.0	0	0.0	0.0	0	0.0	0	0.0	0.0	0	0	0	0	0	0.0	0	0	0	0	0.0	-0.03	0.0	0	0.0	0	0	0	0	0.01	0	0.0	0	0	0	0.0	0.0	0	0	0	-0.01	0	0	0	0.0	0.0	0	0	0	0	0	0	0	0.06	-0.08	0.0	0.0	0	0	-0.03	-0.02	0.0	0	0	-0.0	-0.03	0.0	0	0.01	0	-0.03	0.0	0.0	-0.01	-0.01	0	-0.03	-0.01	0.0	0.0	0.04	0	0.0	0	0	0.0	0.01	0.0	0	0.02	0.0	0	0	0.0	-0.02	0	0.02	0	0.0	-0.02	0	0.0	0	0	-0.01	0	-0.0	0	6	0	0.0	0.0	0	0.0	0	-0.03	0.0	0	0.0	0.0	-0.03	0.0	0	0.0	0	0	0	0	0.02	0.03	0.02	0.0	0	0	0.0	0.0	0	0	0	-0.0	0	-0.02	0.03	100.0	-0.03	0	0	0	0	0	0	0.0	0	0.0	0.03	0	0.0	0	0.01	0.02	0.0	0	0.0	0	0.02	0.0	0	0	-0.05	0.0	-0.0	0	0.0	0	0	-0.01	0.0	0	0	0	-0.03	0	0	0	0	0	0.0	0.0	0.0	0	0	0	-0.02	0	0.05	0.0	0.0	0.0	0.05	0.02	0	0	0.0	0	0	0	-0.01	0.0	-0.04	0	0	0.0	-0.05	0.0	0	0.0	0	0	0	0.0	0.01	0.0	0	0	0	0	0	0.0	0.01	1	0	-0.02	0	0.0	0.05	0	0	0.0	0	0.0	0.02	0.0	0	0	0	0	0	0	0	0	0	-0.01	-0.01	-0.01	0	0	-0.05	-0.02	0.0	0	0	0	0	0	-0.04	0	0	0.0	0.0	0	0.0	0	0	0	-0.0	0.0	-0.03	0	0	-0.03	0.0	0.0	0	0	0.08	0.0	0.0	0.01	0	0	-0.0	0.0	0	-0.01	0	0	0.0	0	0	0.0	-0.01	-0.01	0.0	0	0.0	0.0	0.0	-0.04	-0.0	-0.08	0	0	0.09	0	0.03	0	0	-0.04	-0.03	0	0.01	0.0	0.0	0	0	0	0.0	0	-0.03	0.0	-0.07	0	-0.0	0.0	0	-0.01	-0.04	0	0	0	0	0	0	-0.03	0	0	0.02	0	0	0	0.02	0	0.01	0.04	0	0	0	0	0	0.0	0	0.0	0	0.0	0	0	0	0.0	0.0	0	0.01	0.0	-0.08	0	-0.02	0.0	0	0	0	0	-0.03	0.02	-0.07	0.0	0	0	0.0	0	0	0	0	0	0	0	0	0	0	0.0	0	0	0	0	0	0.04	0	0	0.0	0	-0.01	0.0	0.02	0	0	-0.03	0.0	0	0	0.01	0.0	0.0	0	0.05	0	0.0	0	0.03	0.0	0.0	0.0	-0.05	0.0	-0.01	0.0	0.02	0	0	0.01	0	0	0	0	0	0	-0.1	0.0	-0.08	-0.0	0.0	0	0.02	0.0	0	0.0	0	0.0	0	-0.03	0.0	0.0	0	EFO	0.0	0	0.08	0.0	0.03	0	0.0	0	0	0	0.0	0	48	0.0	0.0	0	0	0	-0.02	0	0	0	0	0	0	0.0	0	-0.05	0.03	0.03	-0.01	0	-0.06	0	0	0	0.03	0	0.0	0	0	0.03	0	0	0	-0.02	0.0	0	0.05	0.04	-0.04	0.04	0	0.04	0.04	0	0.07	0	0.0	0	0.0	0.0	0	0.0	-0.01	-0.1	0	0	0.06	0	0	0	0	0	0.0	0.0	0	0.05	0	0.0	0	0	-0.0	0	0	0.0	0	0.01	0.03	0	0	0	0	0.0	0.0	0.0	-0.03	-0.0	0.02	0.0	0.03	-0.08	0	-0.02	0	0.01	0	0	0.0	0.0	-0.01	0.0	-0.02	0	0	0	0	0	-0.01	0	0	0	0	0.06	-0.04	0.0	0.0	0	0	0.0	0	0.0	0	0	0.0	0	0	0	0.0	0	-0.04	0	0	0	0.0	0.06	0	0.0	0	0	0	0	0	0	0	-0.03	0	0	0	0.0	0	0	0.07	0	0	0.02	0	0.0	0.06	0	0.03	0.0	0	0	0	0	0	0	-0.02	-0.06	0.06	0.0	-0.02	0.0	0.0	0.0	0.0	0	0.0	0	0	0.0	0	0	0	0	0	0	0.0	0	0.05	0	0	0	-0.02	0.0	0	0.0	0	-0.01	0	0	0	0.02	0	0	-0.01	0	-0.05	0.08	0	0	0.0	-0.03	0	0	0	0	0	0.0	0	-0.03	0	0.0	0	0	0	0.02	0.0	1.0	0	0.0	0	0	0.02	0	0.0	0	0	0.17	0	0.0	-0.03	0	0.0	0.01	-0.04	0.0	0.0	0	0.03	0	-0.08	0	0.04	-0.03	0	0	0	0	0.0	0.05	0	0.0	0	0.0	0	0	0.0	0	0.0	-0.01	0.0	0	0.0	-0.0	0	0.0	0.0	0	0	0	0.0	0	0	0	0.0	-0.01	0	0.0	0.09	0.0	0	0	0	0	-0.02	-0.0	0	0	0	0	0.02	0	0.0	0	0	0.0	0	0.01	0.0	0	0	-0.02	0	-0.03	0	0.0	0.0	0	0	0	0	0	0	-0.02	-0.02	0	0.0	0	0	0	0	0.01	0	0	0	0	0.03	0.0	0	0	0	0	0	0.0	0.0	0.0	0	0	0	0.04	0	0	0.03	0	0.0	0.06	-0.01	0.01	0	0.01	0	0.02	0.0	0	0	0	0	0	0	0.0	0	0	0	0	0.0	0	0	0	-0.03	0	0	0	0.0	0.0	0	0	0.0	0	0.0	0	-0.01	0.04	0.0	0	0	0.02	0.0	0.0	-0.05	-0.01	0	-0.0	0.0	-0.01	0	0	-0.06	0.03	0	0	0.0	0.0	0	-0.01	0	0.04	0.08	-0.02	-0.02	0	0	0	0	0	0	-0.03	0.03	0	0	0	0	0	0.0	0.04	0.0	-0.08	-0.0	0	-0.03	0.0	0	0	0	0.06	-0.02	0.08	0	0	0.0	0.0	0	0.0	0.0	0	0	0	0	0	0	0.06	0	0.0	0	0.03	-0.06	0	-0.05	0	0	-0.03	0	0.02	0	0.01	0.0	0.05	0	0	0.02	0.0	0.06	0	0.02	-0.01	0	0.03	0.03	0.0	0.0	-0.04	0	0.06	0	-0.01	0	0	0	0	0	0	0	0	0	-0.07	0.0	0	1	0	0	0	0	0	0	0	0	0	0	-0.01	0	-0.05	1	0.02	-0.0	-0.02	0.0	0	0	-0.01	0	0	0	0	0.0	0.0	0	0	-0.06	0.0	0	0	0	0	-0.07	0	0.0	0	0	0	0.0	-0.02	0	0	0.0	0.0	0	0	0.05	0	0.02	0.05	0	0.0	-0.04	0.11	0	0	0	0	0	0	0	0	0	0.0	0	0.0	0	0	0	0.01	0.0	0	0.01	0	0.07	0	-0.05	-0.07	0.0	0	0	0.0	0.04	0	0.14	0.0	-0.02	0	0	-0.02	0	0	0	0.01	0.0	-0.04	0	0	0	0	0.02	0	0.03	-0.0	0.0	0.06	0	0	0	0	0	0.03	0.02	0	0.0	-0.01	0	0	0.0	0.01	0	0.0	0	0	0.04	0	0	0	0	0	0.0	0	0	0.0	0	0	0	-0.02	0	0	0	0	0	0	0	0.0	0.01	0	-0.04	0	0	0.01	0.01	0.0	0	0	0	0	0.0	0	-0.01	-0.05	0	0	0	0	0	0	0	0.0	0	0.0	0	0	-0.05	0	0.0	0	0.0	0	-0.01	0	0	0	0	0	0	0	0	0	-0.04	0	0	0.05	-0.02	0	0.0	0	0	-0.01	0	-0.03	0	0	0.04	-0.04	0	0	0	0	0.0	0	0.06	0	0	0.0	0.0	0.0	-0.02	0.03	0	0	0.03	0	-0.02	0	0.0	0.08	0	0	0	0	0	0	0	0	0.0	0	0	0.0	0	0	-0.02	0.0	0	0	0.0	0	0	0.0	0.0	0.02	-0.03	0.01	0.05	0	0.02	0.03	0	0	0.02	-0.03	0	-0.04	0.02	0	0	0	0.0	0.02	0	0.0	0	0.02	-0.0	0.0	0	0	0.0	0	0	0	0	0	0	0	0	0.01	0	0.02	0	0	0.0	0	0.0	0.0	0	0	0	0	0.0	0.0	0	0	0.02	0.0	0	0.03	0	-0.07	0	0	0	-0.03	-0.01	-0.07	0.0	0.04	0.0	0	0	1	0.0	0	0.0	0.03	0.0	0.04	0	0	0.03	0	0	0	0	0	0	0	0	0	0	0	0	0	-0.02	0	0	-0.07	0.06	0.0	0	0	0.0	0	0	0	0	0.0	0	0	0	0.0	0	0.0	0.0	0	0.01	0.0	-0.01	0	0	0	-0.01	0	0	0	0	0.06	0.0	0	0	0	0	0	0	0.08	-0.01	0.0	0	-0.08	0.07	0.0	-0.02	0.0	0	0.0	0	0.08	0.0	0.07	0.03	0.0	0	0.02	0	0	0	0.01	0	0	0	0	-0.02	0	0	0	0.0	-0.04	0	0.0	0	0.02	0.14	0.0	0.0	0	0	0	0	0.0	0.0	0	0	0.0	0.0	0.0	0	-0.04	-0.02	0.0	0	0	0	0	-0.01	0	0	0	0	0	0.0	-0.01	0	0	0.06	0.01	0	0	0.0	-0.02	0.0	0.07	0.0	0	0	-0.09	0	0.0	0	0	0	0	0	0.0	0	0	0	0.0	0.03	0	0	0	0.0	0.0	0	0	0.1	0	0	0	0.07	0.0	-0.01	0.01	0.0	0.0	0	0	0.0	0.04	0.0	0	0	0	0.0	-0.03	0.0	0	0	0	0.0	0	0.0	-0.01	0.0	0	0	0	0	0	0	0	0.0	0	0.0	0	0.0	0	0	0	0.0	0	0	0.0	0	0.0	0	0	0	0.04	-0.02	0	0	-0.02	-0.02	0	0.1	0	0	0	0	-0.01	0.0	0	-0.02	0	0.02	-0.0	0	0.0	0	-0.04	0.0	0	0	0	0	0	0.0	0	0	0	0	0	0.0	0	0	0.0	0	0	-0.04	0	0.05	0	0	0	0	0	0	0	0	0	0	0.07	0	0	0.0	0	0.0	0	0	0	0	0	0	-0.08	0.0	0.0	0.01	0	0	0	-0.01	0.0	0.0	0	0	-0.02	0	-0.03	-0.05	0.05	0.0	0	0.03	0.0	0	0.0	0	0.03	-0.02	1	0	0	0	0.0	0.0	-0.01	0	0.0	0	0.0	0	0	0	0	0	0.05	-0.01	0.0	0.0	0	0.0	0.01	0	0	0	0	0	0	0	0	-0.01	-0.02	0	0	0	0	0.0	0.01	0	0	0	0	0	1	0.03	0	0	-0.02	0.0	-0.01	0	0.0	0.0	0	-0.04	0	0	0	-0.02	0.02	0	-0.03	0	0	0	-0.01	0.0	0.0	0	0	0.0	0	0	0	0	0	0	0	0	0	0	0	0	0	0	0.0	-0.06	-0.04	0	0	0	0	0.0	-0.06	0	0	0.02	0.0	0	0.0	0.0	0	0	1	0.09	0	0	0	0	0.04	0.0	0	0	0	0.03	-0.0	0.0	0	0	0.03	0	1	0	-0.07	0	0	0	-0.03	0	0.0	0	0	0	0.01	0	0	0	0.03	0	0	0	-0.03	0	0	0	0	0.0	0	0	0.0	-0.0	0	0	0.03	-0.02	0.0	0	0	0.03	0	0	0	0	0.0	0	0.0	-0.12	0.01	1.0	0	0	-0.03	0.02	0	0.0	0	0	0	0	0.0	0	-0.01	0	0.01	0	0	0	0	0	-0.01	0	0	0	0	0	-0.08	0	0.05	0	0	0	0.0	0.14	0.07	0.0	0	0	0	0	0	0	0	-0.04	0.0	-0.02	0	0.0	0.01	0.0	-0.03	0.05	-0.04	-0.06	0.0	0	0	0	0	0.0	0.02	0.0	0.0	0	0.0	0	0	0.01	0	0.0	0	0.0	0.0	0	0	0	-0.01	0.05	0	0	-0.04	0	0.0	0	-0.02	0	0	0	0	0.0	0.0	0.02	0	0	0	0	-0.02	0.0	0.03	0	0	0.0	0.0	0	0	0.02	0.0	0.0	0	0	0	0	-0.04	0.0	0	0	0	0.01	0	0	-0.01	-0.02	0.0	0.0	0	0	0.0	0	0.05	-0.01	0.0	0	0	0	0	0	0	0	0.0	0	0.1	0.0	0	0.02	0	0	0.0	0	0	0	0.0	-0.02	0.0	0.04	0	0	0	0	0	0.02	0	0	0	0.03	0	0	0	0	0	0.0	0.0	0.0	0	0	0	0.0	0	0	0.0	0	0	0	0	0	0	-0.03	0.03	0	0	0.01	0.0	0.0	0	0	0	0.0	0	0	0	0	0	0.0	0.0	-0.04	0.0	0	0	0	0	0	-0.03	-0.02	0	0	0	0	0	0	0.0	0	0.0	0	-0.29	-0.0	0	0	0	-0.05	0	0	0.0	0.03	0.03	0	-0.02	0.0	0	0	0	0	0.0	0.0	0	0	0.02	0.0	0.01	0.0	0.0	0.0	0.08	0	0	0	0.03	2	0.0	-0.0	-0.03	0	0	0.0	-0.03	0.0	0	0.02	0.0	0	0.0	0.03	0	0.0	0.01	0.0	0	-0.02	0.0	0	0	0	0.0	0	0.0	0	0	0.0	0	0	0	0	0	0.04	0	0.01	0	0	-0.04	0.0	0	0	-0.03	-0.01	-0.04	0.0	0	0	0	0	-0.01	0	-0.02	0.0	-0.03	-0.0	0	0.0	1	0	0.0	0.01	0	0.0	0	0.04	0	0	0	0	-0.02	0.04	0.0	0	-0.02	-0.01	0.0	0	0	-0.04	0.0	-0.01	0.0	0	0	0.0	0.0	0	0	0.0	0.0	0.0	0	0	3	0	0	0	0	-0.0	0	-0.05	0	0	0.0	0.0	0	0	0	0	-0.02	-0.0	0.01	0.02	0.0	0	0	-0.04	0.01	0	0	-0.03	0.0	0	-0.02	0	0	0	0.01	0	0	0	0	0	0	-0.04	0	-0.02	0	0	-0.08	-0.06	0.0	0.0	0	-0.03	0.02	0.02	-0.06	0	0	0	0	0	0	0	0.0	0	-0.03	0.08	0	0	0	-0.05	0.0	0	0	0.0	0	0	-0.01	-0.01	0.0	-0.0	0.0	0	0	0.0	0	0.02	0	0	0.0	0	0	0	0	-0.06	0.01	0.0	-0.01	0.05	-0.06	0	0	0.07	0.0	0	0.05	0.0	0.0	0.0	0	0	0	0	0	0.0	-0.05	0	0	0.0	-0.0	0.0	0	0.0	0	0	0.01	0.04	0	0	-0.03	0	0.0	0	0.02	0	0.07	0	0.0	0	0	0	0	0	0	0.04	0.02	0	0.02	0	0	0	0	-0.05	-0.02	0	0.0	0.0	0	0	0	-0.04	0	0	1	0	0	-0.02	-0.09	0.02	0	-0.02	0.01	0	0.01	0.0	0.0	0	0	0.0	0	-0.04	0.0	0.0	0.01	-0.04	0.04	0.0	0	-0.03	0	-0.04	0	0	0	0.14
flvcr1-related retinopathy with or without ataxia	0	0	0.0	0	0.0	0.03	0	0.02	0	0	0	-0.0	0	0.0	0	0	0.03	0.0	0.0	-0.01	0.0	0	0.03	0	0	0.0	-0.03	0	0	-0.01	-0.02	0	0	0	0	0	0	0	0	0	-0.01	0	0.0	0.04	0.01	0	0.04	0.06	-0.03	-0.03	0.0	0	0.05	-0.03	0	0.0	0.0	0.06	0	0	0	1	-0.01	0.05	0.0	0	0	0	0	0	0	0	0	0.0	0	-0.0	0	0.0	0.02	0.0	0.0	0	0	0	0	0	0.01	0	-0.02	-0.01	0	0	0.0	0	0.0	0	0	0	0.0	-0.01	0	0.02	0.0	0.0	0	-0.04	0	0.0	0.0	0	0	0.0	0	0.0	0.02	-0.02	0	-0.01	0	-0.02	0	0	0.0	0.0	0	0	0	0.01	-0.0	0	0.0	0.02	-0.04	0.0	0.05	0	0	0.0	0	0	0	0.0	0	0.01	0	0.06	-0.02	0	0	0.01	0	0	0.0	0	-0.0	0	0.0	0.05	0	0	0.0	0	0	0.0	0	0	0.0	0.0	0	0	0	-0.0	0.03	0	0	0	0	0	0	0	0	0.0	0	0.0	-0.01	-0.03	0	0	0	0.0	0	0.03	0	0.04	0	0.08	0	0	-0.02	-0.06	0.0	0	-0.02	0.0	0.0	0	0	0.0	0.02	0	0	0.05	0	0	0	0	0	0	0	0	0	0	0	0.02	0	0	0	-0.0	-0.04	0	0.0	0	0.0	0.0	0	0.04	-0.04	-0.04	0.0	0	0	0	0	0	0	-0.03	0	0	-0.01	-0.03	0.01	0	-0.0	0.0	0.0	0	0	0	0	0.0	0	0	1.0	0.04	0.04	0.0	0.0	0.0	0	-0.05	0	0.0	0	0	0	-0.08	0.0	0	0	0	0.0	0	-0.03	0	-0.02	0.0	0	0	0	0.0	0	0	0.04	0.03	0	0	-0.01	0.0	0	0.06	0	0	0.0	0	0	0.01	0	0	0	0	0.0	0	0	0.0	0	0	-0.01	0	0	0.03	-0.03	0	0.0	0	0	0.03	0	-0.04	0	0.0	0.0	0	0	0	0.0	0	0.0	0	0	0	0.0	0	0.0	0	0.06	-0.03	0	0	0.01	0.0	0	0	0	0	0.08	25	0.01	0.0	0	0	0	0.0	0.04	-0.0	0	0.04	0	0.0	-0.01	0	-0.0	0	0	-0.01	-0.01	0	0	-0.04	0	0.03	0	0	0	0	0	0	0.02	0	0.01	0.0	0.0	-0.06	0.0	0	0.07	0.0	0	0	0	0	0	0	0	0	0.0	0	0	0	0	0	0	0.0	0	0.0	0	0	0	0.02	0.0	0.0	-0.05	0	-0.01	0	0.0	0	0.06	0.01	0.01	0	0.05	0	0	-0.01	0.02	-0.02	0.0	0.0	0	0	0	-0.0	0.0	0	0.0	0	0.0	-0.02	0	-0.07	0	0.03	0	0	0	0	0	0	-0.07	-0.05	0	0	0	0	-0.01	0.0	0	0.02	0	0	0	0.07	0.0	0	0.0	0	0	0	0	0.0	0.0	0	0.02	0.0	-0.06	0.0	0.0	0	0.0	0	0	0	0.0	0	-0.04	0	0	0	-0.01	0	0	0	0	0.01	0.01	0	0	0	0.0	-0.05	0	0.0	0.0	0	0	0	0.0	0.0	0	0	0	0	-0.06	0	-0.05	0	0.0	0	0.0	0.02	0.0	-0.0	0	0	0	0.0	0.04	-0.07	0	0	0	0	0	0	0	0.0	0	0	0	0	0	0	0.0	0.02	0	0	1	0	0	0	0.0	0	0	0	0.0	0.0	0.0	0	0	0	0	0.0	0.0	0	0.0	0.03	0	0	0.0	0.01	0	0	0.0	0	0.0	0.0	0.05	0	0	0	0	0	0	0	0	-0.02	0	0	0.0	0	0	0	0	0	0.0	0	-0.04	0.0	-0.02	0	0.0	0	-0.03	0	0.0	0	0	0	0	0	0.03	0.07	0	0	0.04	0	0	0	0.0	0.0	0	0	0	0	0.0	0	0.03	0	0.05	0	0	0.03	0.03	0.05	0.02	0.0	0	0.02	0	-0.03	0	0.0	0	0	0.0	0.0	0	0.0	0.0	-0.0	0.03	0	0	0.0	0	-0.06	0.02	0.0	0	-0.01	0.0	0	-0.08	0.0	-0.07	-0.01	0.0	-0.04	0.0	0.02	0	0	-0.05	0	0	0	0.0	-0.03	0.0	0	0.0	0	0	0.0	0	0.0	0.0	0	0.0	0	0.0	0.0	0	0	0	0	0	0.0	0	0	0	0	0.0	-0.01	0.0	0	0.0	0	0	0	0	0.01	0	0.0	0	0	0	0.0	0.0	0	0	0	0.04	0	0	0	0.0	0.0	0	0	0	0	0	0	0	0.02	-0.03	0.0	0.0	0	0	0.04	0.0	0.0	0	0	0.03	0.01	0.0	0	0.06	0	0.0	0.0	0.0	-0.02	-0.0	0	0.04	0.03	0.0	0.0	-0.03	0	0.0	0	0	0.0	0.02	-0.12	0	0.01	0.0	0	0	0.0	0.02	0	-0.01	0	0.0	0.01	0	0.0	0	0	-0.01	0	-0.01	0	26	0	0.0	0.0	0	0.0	0	-0.0	0.0	0	0.0	0.0	-0.04	0.0	0	0.0	0	0	0	0	0.02	0.04	0.03	0.0	0	0	0.0	0.0	0	0	0	0.01	0	-0.09	-0.04	100.0	0.04	0	0	0	0	0	0	0.0	0	0.0	-0.02	0	0.0	0	0.05	0.03	0.0	0	0.0	0	0.02	0.0	0	0	-0.02	0.0	0.0	0	0.0	0	0	0.09	0.0	0	0	0	-0.03	0	0	0	0	0	0.0	0.0	0.0	0	0	0	-0.03	0	-0.01	0.0	0.0	0.0	-0.05	0.0	0	0	0.0	0	0	0	0.05	0.0	-0.01	0	0	0.0	-0.01	0.0	0	0.0	0	0	0	0.0	0.01	0.0	0	0	0	0	0	0.0	-0.01	1	0	0.01	0	0.0	-0.03	0	0	0.0	0	0.0	-0.01	0.0	0	0	0	0	0	0	0	0	0	-0.01	0.03	-0.06	0	0	-0.06	0.01	0.0	0	0	0	0	0	-0.04	0	0	0.0	0.0	0	0.0	0	0	0	-0.02	0.0	0.01	0	0	-0.01	0.0	0.0	0	0	-0.08	0.0	0.0	0.0	0	0	0.03	0.0	0	-0.0	0	0	0.0	0	0	0.0	0.04	-0.03	0.0	0	-0.02	0.0	0.0	-0.01	-0.09	-0.03	0	0	0.01	0	0.03	0	0	-0.03	0.01	0	-0.01	0.0	0.0	0	0	0	0.0	0	-0.05	0.0	0.01	0	-0.01	0.0	0	-0.08	0.05	0	0	0	0	0	0	-0.06	0	0	0.06	0	0	0	0.02	0	0.0	-0.0	0	0	0	0	0	0.0	0	0.0	0	0.0	0	0	0	0.0	0.0	0	-0.01	0.0	0.04	0	-0.02	0.0	0	0	0	0	0.03	-0.04	-0.01	0.0	0	0	0.0	0	0	0	0	0	0	0	0	0	0	0.0	0	0	0	0	0	-0.0	0	0	0.0	0	0.03	0.0	0.03	0	0	0.03	0.0	0	0	0.06	0.0	0.0	0	-0.01	0	0.0	0	0.01	0.0	0.0	0.0	0.03	0.0	0.02	0.01	-0.03	0	0	-0.02	0	0	0	0	0	0	0.05	0.0	-0.02	-0.02	0.0	0	0.01	0.0	0	0.0	0	0.0	0	0.0	0.0	0.0	0	MONDO	0.0	0	0.02	-0.02	-0.05	0	0.0	0	0	0	0.0	0	48	0.0	0.0	0	0	0	0.01	0	0	0	0	0	0	0.0	0	-0.02	-0.04	0.03	-0.03	0	0.05	0	0	0	0.04	0	0.0	0	0	-0.01	0	0	0	-0.03	0.0	0	-0.04	-0.05	-0.01	-0.03	0	0.02	-0.02	0	-0.01	0	0.0	0	0.0	0.0	0	0.0	-0.0	-0.02	0	0	-0.0	0	0	0	0	0	0.0	0.0	0	-0.04	0	0.0	0	0	0.04	0	0	0.0	0	0.05	-0.02	0	0	0	0	0.0	0.0	0.0	0.0	-0.06	0.03	0.0	0.04	-0.09	0	-0.0	0	0.04	0	0	0.0	0.0	0.02	0.0	-0.09	0	0	0	0	0	-0.02	0	0	0	0	0.05	-0.01	0.0	0.0	0	0	0.0	0	0.0	0	0	0.0	0	0	0	0.0	0	0.01	0	0	0	0.0	-0.02	0	0.0	0	0	0	0	0	0	0	0.01	0	0	0	0.0	0	0	0.0	0	0	0.05	0	0.0	-0.06	0	0.02	0.0	0	0	0	0	0	0	-0.01	-0.01	-0.04	0.0	0.08	0.0	0.0	0.0	0.0	0	0.0	0	0	0.0	0	0	0	0	0	0	-0.02	0	-0.0	0	0	0	-0.01	-0.02	0	0.0	0	-0.0	0	0	0	-0.03	0	0	-0.0	0	0.01	-0.04	0	0	0.0	0.03	0	0	0	0	0	0.0	0	-0.05	0	-0.01	0	0	0	-0.01	0.0	1.0	0	0.0	0	0	-0.01	0	0.0	0	0	0.04	0	0.0	0.05	0	0.0	0.03	-0.02	0.0	0.0	0	0.02	0	-0.01	0	0.0	0.03	0	0	0	0	0.0	0.05	0	0.05	0	0.0	0	0	0.0	0	0.0	0.0	0.0	0	0.0	-0.0	0	0.0	0.0	0	0	0	0.0	0	0	0	0.0	0.08	0	0.0	0.0	0.0	0	0	0	0	-0.04	-0.08	0	0	0	0	0.05	0	0.0	0	0	0.0	0	-0.05	0.01	0	0	0.02	0	0.07	0	0.0	0.0	0	0	0	0	0	0	0.05	-0.05	0	0.0	0	0	0	0	-0.01	0	0	0	0	0.01	0.0	0	0	0	0	0	0.0	0.0	0.0	0	0	0	-0.01	0	0	-0.02	0	0.0	-0.02	-0.0	0.01	0	-0.04	0	0.03	0.0	0	0	0	0	0	0	0.0	0	0	0	0	0.0	0	0	0	0.01	0	0	0	0.0	0.0	0	0	0.0	0	0.0	0	0.01	0.06	0.0	0	0	-0.02	0.0	0.0	0.07	-0.01	0	0.03	0.0	0.01	0	0	0.03	0.01	0	0	0.0	0.0	0	0.0	0	0.05	-0.0	-0.02	0.0	0	0	0	0	0	0	-0.03	0.02	0	0	0	0	0	0.0	0.04	0.0	0.01	0.01	0	-0.0	0.0	0	0	0	0.02	0.01	-0.04	0	0	0.0	0.0	0	0.0	0.0	0	0	0	0	0	0	-0.02	0	0.0	0	0.02	0.01	0	0.01	0	0	-0.04	0	-0.0	0	-0.05	0.0	0.01	0	0	0.03	0.0	0.01	0	-0.01	0.0	0	-0.01	-0.0	0.0	-0.02	-0.01	0	-0.01	0	0.01	0	0	0	0	0	0	0	0	0	0.02	0.0	0	1	0	0	0	0	0	0	0	0	0	0	-0.07	0	0.02	1	-0.07	0.03	-0.02	-0.01	0	0	0.01	0	0	0	0	0.0	0.0	0	0	0.05	0.0	0	0	0	0	0.02	0	0.0	0	0	0	0.0	0.03	0	0	0.0	0.03	0	0	-0.03	0	0.05	0.04	0	0.0	0.03	-0.01	0	0	0	0	0	0	0	0	0	0.0	0	0.0	0	0	0	-0.02	0.0	0	-0.05	0	0.01	0	0.12	-0.02	0.0	0	0	0.0	0.0	0	0.0	0.0	0.06	0	0	-0.03	0	0	0	-0.07	0.0	0.07	0	0	0	0	0.03	0	-0.03	0.0	0.0	-0.01	0	0	0	0	0	-0.0	-0.0	0	0.0	0.02	0	0	0.0	-0.0	0	0.0	0	0	-0.03	0	0	0	0	0	0.0	0	0	0.0	0	0	0	-0.02	0	0	0	0	0	0	0	0.0	0.03	0	-0.02	0	0	-0.05	-0.04	0.03	0	0	0	0	0.0	0	0.03	0.02	0	0	0	0	0	0	0	0.0	0	0.0	0	0	0.06	0	0.0	0	0.0	0	0.01	0	0	0	0	0	0	0	0	0	-0.03	0	0	-0.06	0.03	0	0.0	0	0	0.01	0	0.02	0	0	0.03	-0.02	0	0	0	0	0.0	0	-0.02	0	0	0.0	0.0	0.0	-0.0	0.01	0	0	-0.05	0	-0.06	0	0.0	0.04	0	0	0	0	0	0	0	0	0.0	0	0	0.0	0	0	0.05	0.0	0	0	0.0	0	0	0.0	0.0	-0.03	-0.03	-0.11	-0.03	0	-0.01	0.01	0	0	-0.01	0.06	0	-0.0	-0.1	0	0	0	0.0	0.03	0	0.0	0	0.01	-0.03	0.0	0	0	0.0	0	0	0	0	0	0	0	0	0.02	0	-0.02	0	0	0.0	0	0.0	0.0	0	0	0	0	0.0	0.0	0	0	-0.03	0.0	0	0.07	0	-0.01	0	0	0	-0.01	0.04	-0.02	0.0	-0.05	0.0	0	0	1	0.0	0	0.0	0.04	0.0	-0.02	0	0	-0.01	0	0	0	0	0	0	0	0	0	0	0	0	0	0.09	0	0	0.0	0.02	0.0	0	0	0.0	0	0	0	0	0.0	0	0	0	0.0	0	0.0	0.0	0	-0.01	-0.03	0.05	0	0	0	-0.01	0	0	0	0	0.0	0.0	0	0	0	0	0	0	0.01	-0.11	0.0	0	-0.02	0.02	0.0	-0.02	0.0	0	0.0	0	0.03	0.0	0.0	-0.01	0.0	0	-0.02	0	0	0	-0.05	0	0	0	0	-0.05	0	0	0	0.01	0.01	0	0.0	0	-0.04	0.37	0.0	0.05	0	0	0	0	0.0	0.0	0	0	0.0	0.02	0.0	0	0.06	-0.01	0.0	0	0	0	0	0.03	0	0	0	0	0	0.0	0.05	0	0	0.01	0.02	0	0	0.0	0.05	0.0	0.03	0.0	0	0	-0.02	0	0.0	0	0	0	0	0	0.0	0	0	0	0.0	0.06	0	0	0	0.0	0.0	0	0	0.01	0	0	0	-0.04	0.0	-0.0	-0.04	-0.04	0.0	0	0	0.0	-0.0	0.0	0	0	0	0.0	-0.02	0.0	0	0	0	0.0	0	0.0	0.06	0.0	0	0	0	0	0	0	0	0.0	0	0.0	0	0.0	0	0	0	0.0	0	0	0.0	0	0.0	0	0	0	0.01	-0.01	0	0	-0.01	0.02	0	0.07	0	0	0	0	-0.01	0.09	0	0.01	0	0.11	0.08	0	0.0	0	-0.07	0.0	0	0	0	0	0	0.0	0	0	0	0	0	0.0	0	0	0.0	0	0	0.02	0	-0.06	0	0	0	0	0	0	0	0	0	0	0.02	0	0	0.0	0	0.0	0	0	0	0	0	0	0.07	0.0	0.0	-0.02	0	0	0	-0.04	0.0	0.0	0	0	0.02	0	0.0	0.04	0.05	0.0	0	-0.04	0.0	0	0.0	0	0.05	0.06	1	0	0	0	0.0	0.0	-0.04	0	0.0	0	0.0	0	0	0	0	0	-0.0	0.05	0.0	0.0	0	0.0	0.06	0	0	0	0	0	0	0	0	-0.1	-0.04	0	0	0	0	0.0	0.08	0	0	0	0	0	1	0.02	0	0	0.02	0.0	-0.03	0	0.0	0.0	0	0.05	0	0	0	-0.06	0.04	0	-0.0	0	0	0	0.02	0.0	0.0	0	0	0.0	0	0	0	0	0	0	0	0	0	0	0	0	0	0	0.0	-0.03	-0.0	0	0	0	0	0.01	-0.01	0	0	-0.02	0.0	0	0.0	0.0	0	0	1	0.02	0	0	0	0	0.03	0.0	0	0	0	0.03	0.01	0.0	0	0	0.09	0	1	0	0.04	0	0	0	0.03	0	0.0	0	0	0	-0.05	0	0	0	0.0	0	0	0	0.01	0	0	0	0	0.0	0	0	0.0	0.0	0	0	0.01	-0.03	0.0	0	0	-0.02	0	0	0	0	0.0	0	0.0	-0.01	-0.07	1.0	0	0	0.02	-0.09	0	0.0	0	0	0	0	0.0	0	-0.02	0	0.01	0	0	0	0	0	0.03	0	0	0	0	0	0.05	0	-0.07	0	0	0	0.0	0.37	-0.01	0.0	0	0	0	0	0	0	0	0.05	0.0	-0.02	0	0.0	0.04	0.0	-0.06	-0.02	-0.02	0.07	0.0	0	0	0	0	0.0	0.02	0.0	0.0	0	0.0	0	0	-0.06	0	0.0	0	0.0	0.0	0	0	0	-0.02	0.03	0	0	0.01	0	0.0	0	0.0	0	0	0	0	0.0	0.0	0.01	0	0	0	0	0.02	0.0	0.02	0	0	0.0	0.04	0	0	0.04	0.0	0.0	0	0	0	0	-0.03	0.0	0	0	0	-0.05	0	0	0.02	-0.02	0.0	0.05	0	0	-0.03	0	-0.04	-0.01	0.0	0	0	0	0	0	0	0	0.0	0	-0.1	0.0	0	0.0	0	0	0.0	0	0	0	0.0	-0.01	0.0	0.02	0	0	0	0	0	0.01	0	0	0	-0.07	0	0	0	0	0	0.0	0.0	0.0	0	0	0	0.0	0	0	0.0	0	0	0	0	0	0	0.02	-0.03	0	0	-0.0	0.0	0.0	0	0	0	0.0	0	0	0	0	0	0.0	0.0	-0.04	0.0	0	0	0	0	0	-0.06	0.0	0	0	0	0	0	0	0.0	0	0.0	0	-0.29	-0.02	0	0	0	-0.01	0	0	0.0	-0.1	-0.01	0	-0.03	0.0	0	0	0	0	0.0	0.0	0	0	-0.06	0.0	0.05	0.0	0.0	-0.03	-0.02	0	0	0	0.0	1	0.0	-0.03	-0.04	0	0	0.0	0.03	0.0	0	-0.04	0.0	0	0.0	-0.01	0	0.0	-0.01	0.0	0	-0.0	0.0	0	0	0	0.0	0	0.0	0	0	0.0	0	0	0	0	0	-0.03	0	-0.01	0	0	-0.03	0.0	0	0	-0.03	-0.03	-0.03	0.0	0	0	0	0	0.01	0	-0.03	0.03	-0.04	0.02	0	0.0	1	0	0.0	0.02	0	0.0	0	-0.03	0	0	0	0	-0.01	-0.02	0.0	0	0.01	0.02	0.0	0	0	0.02	0.01	-0.07	0.0	0	0	0.0	-0.04	0	0	0.0	0.0	0.0	0	0	9	0	0	0	0	0.05	0	-0.01	0	0	0.0	0.0	0	0	0	0	-0.03	0.03	0.02	-0.02	0.0	0	0	-0.05	-0.04	0	0	-0.04	0.0	0	0.02	0	0	0	-0.0	0	0	0	0	0	0	0.02	0	0.07	0	0	-0.02	-0.01	0.0	0.0	0	0.01	-0.01	-0.09	-0.03	0	0	0	0	0	0	0	0.0	0	-0.01	0.04	0	0	0	-0.04	0.0	0	0	0.0	0	0	0.01	-0.01	0.0	0.06	0.0	0	0	0.0	0	-0.06	0	0	0.0	0	0	0	0	0.03	0.04	0.0	0.05	-0.04	0.03	0	0	-0.04	0.0	0	0.02	0.0	-0.05	0.0	0	0	0	0	0	0.0	0.07	0	0	0.0	0.03	0.0	0	0.0	0	0	-0.02	0.03	0	0	-0.01	0	0.0	0	-0.04	0	-0.02	0	0.0	0	0	0	0	0	0	-0.0	-0.09	0	-0.03	0	0	0	0	-0.0	0.02	0	0.0	0.0	0	0	0	0.09	0	0	1	0	0	0.01	0.01	-0.03	0	0.04	0.02	0	-0.02	0.0	0.0	0	0	0.0	0	0.02	0.0	0.0	0.01	0.01	0.03	0.0	0	0.02	0	0.0	0	0	0	0.14
lichen planus, familial	0	0	0.0	0	0.0	0.01	0	-0.0	0	0	0	-0.02	0	0.0	0	0	-0.04	0.0	0.0	0.03	0.0	0	0.04	0	0	0.0	0.01	0	0	0.07	0.01	0	0	0	0	0	0	0	2	0	0.01	0	0.0	-0.04	0.01	0	0.04	0.01	0.0	-0.0	0.0	0	0.0	-0.0	0	0.02	0.0	0.04	0	0	0	1	-0.03	-0.01	0.0	0	1	0	0	0	0	0	0	0.0	0	0.03	0	0.0	0.04	0.0	0.0	0	0	0	0	0	0.07	0	0.01	-0.06	0	0	0.0	0	-0.04	0	0	0	0.0	0.02	0	0.01	0.0	0.0	0	-0.0	0	0.0	0.0	0	0	0.0	0	0.0	0.03	-0.0	0	0.01	0	-0.04	0	0	0.0	0.0	0	0	0	0.01	-0.01	0	0.0	0.02	0.03	0.0	0.04	0	0	0.0	0	0	0	0.0	0	0.01	0	0.03	0.05	0	0	0.02	0	0	0.0	0	-0.0	0	0.0	0.0	0	0	0.0	0	0	0.0	0	0	0.0	0.0	0	0	0	0.02	-0.03	0	0	0	0	0	0	0	0	0.0	0	0.0	-0.03	0.0	0	0	0	0.0	0	-0.07	0	-0.01	0	0.06	0	0	-0.05	0.06	0.0	0	0.05	0.0	0.0	0	0	0.0	0.0	0	0	0.04	0	0	0	0	0	0	0	0	0	0	0	-0.02	0	0	0	0.03	-0.06	0	0.0	0	0.0	0.0	0	-0.02	-0.04	0.02	0.0	0	0	3489	0	0	0	-0.02	0	0	0.02	0.05	-0.03	0	0.02	0.0	-0.05	0	0	0	0	0.0	0	0	0.0	-0.02	-0.03	0.0	0.0	0.07	0	0.01	0	0.0	0	0	0	-0.02	0.0	0	0	0	0.0	0	0.03	0	-0.04	0.0	0	0	0	0.0	0	0	0.0	0.05	0	0	0.07	0.0	0	-0.0	0	0	0.0	0	0	0.01	0	0	0	0	0.0	0	0	0.0	0	0	-0.01	0	0	0.01	-0.08	0	0.01	0	0	-0.03	0	-0.02	0	0.0	0.0	0	0	0	0.0	0	0.0	0	0	0	0.0	0	0.0	0	0.0	-0.04	0	0	0.09	0.0	0	0	0	0	0.04	6	-0.0	0.0	0	0	0	0.0	0.01	-0.01	0	0.0	0	0.0	0.04	0	-0.02	0	0	0.07	-0.04	0	0	-0.0	0	-0.03	0	0	0	0	0	0	0.06	0	0.03	0.0	0.0	-0.0	0.0	0	0.03	0.0	0	0	0	0	0	0	0	0	-0.06	0	0	0	0	0	0	0.0	0	0.0	0	0	0	-0.05	-0.03	0.0	-0.03	0	-0.07	0	0.0	0	-0.02	-0.03	-0.06	0	0.02	0	0	0.02	-0.03	0.01	0.0	0.0	0	0	0	0.05	0.0	0	0.0	0	0.0	0.08	0	-0.01	0	0.02	0	0	0	0	0	0	-0.07	0.05	0	0	0	0	0.05	0.0	0	0.04	0	0	0	0.1	0.0	0	0.01	0	0	0	0	0.0	0.0	0	-0.01	0.0	-0.01	0.0	0.0	0	0.0	0	0	0	0.0	0	-0.01	0	0	0	-0.0	0	0	0	0	-0.06	0.03	0	0	0	0.04	0.04	0	0.0	0.0	0	0	0	0.0	0.0	0	0	0	0	-0.04	0	-0.04	0	0.0	0	0.0	0.02	0.0	-0.02	0	0	0	0.0	0.02	-0.03	0	0	0	0	0	0	0	0.0	0	0	0	0	0	0	0.0	0.07	0	0	0	0	0	0	0.0	0	0	0	0.0	0.0	0.0	0	0	0	0	-0.03	0.0	0	0.0	0.0	0	0	-0.02	-0.02	0	0	0.0	0	0.0	0.0	-0.02	0	0	0	0	0	0	0	0	-0.01	0	0	0.0	0	0	0	0	0	0.0	0	-0.05	0.0	-0.02	0	0.0	0	0.05	0	0.0	0	0	0	0	0	-0.08	0.03	0	0	0.0	0	0	0	0.0	0.0	0	0	0	0	0.0	0	-0.04	0	0.07	0	0	0.03	0.0	0.01	0.02	0.0	0	-0.07	0	-0.07	0	0.0	0	0	0.0	0.0	0	0.0	0.0	-0.01	-0.02	0	0	0.0	0	-0.02	-0.01	0.0	0	0.02	0.0	0	-0.07	0.0	-0.12	-0.03	0.0	-0.02	0.0	0.06	0	0	-0.03	0	0	0	0.0	-0.05	0.0	0	0.0	0	0	0.0	0	0.0	0.0	0	0.0	0	0.0	0.0	0	0	0	0	0	0.0	0	0	0	0	0.0	0.06	0.0	0	0.0	0	0	0	0	0.0	0	0.0	0	0	0	0.0	0.0	0	0	0	-0.02	0	0	0	0.0	0.0	0	0	0	0	0	0	0	0.03	-0.04	0.0	0.0	0	0	-0.01	0.04	0.0	0	0	0.01	-0.05	0.0	0	-0.01	0	0.07	0.0	0.0	-0.01	-0.03	0	-0.02	0.0	0.0	0.0	-0.02	0	0.0	0	0	0.0	-0.0	0.04	0	0.02	0.0	0	0	0.0	-0.0	0	-0.02	0	0.0	-0.05	0	0.0	0	0	-0.04	0	0.04	0	7	0	0.0	0.0	0	0.0	0	0.04	0.0	0	0.0	0.0	-0.05	0.0	0	0.0	0	0	0	0	0.01	-0.02	0.06	0.0	0	0	0.0	0.0	0	0	0	-0.09	0	-0.02	-0.02	0.0	-0.01	0	0	0	0	0	0	0.0	0	0.0	0.01	0	0.0	0	0.08	-0.0	0.0	0	0.0	0	0.0	0.0	0	0	-0.01	0.0	-0.01	0	0.0	0	0	0.05	0.0	0	0	0	-0.05	0	0	0	0	0	0.0	0.0	0.0	0	0	0	0.01	0	0.04	0.0	0.0	0.0	-0.04	0.03	0	0	0.0	0	0	0	0.03	0.0	0.06	0	0	0.0	-0.0	0.0	0	0.0	0	0	0	0.0	-0.06	0.0	0	0	0	0	0	0.0	0.0	0	0	-0.01	0	0.0	0.04	0	0	0.0	0	0.0	0.04	0.0	0	0	0	0	0	0	0	0	0	0.05	0.01	0.02	0	0	-0.04	0.01	0.0	0	0	0	0	0	-0.03	0	0	0.0	0.0	0	0.0	0	0	0	-0.01	0.0	0.04	0	0	-0.0	0.0	0.0	0	0	-0.01	0.0	0.0	-0.01	0	0	-0.02	0.0	0	-0.01	0	0	0.0	0	0	0.0	0.03	-0.0	0.0	0	-0.04	0.0	0.0	0.01	-0.01	-0.08	0	0	-0.01	0	0.03	0	0	0.01	0.08	0	0.04	0.0	0.0	0	0	0	0.0	0	-0.05	0.0	0.01	0	0.01	0.0	0	0.01	-0.02	0	0	0	0	0	0	-0.02	0	0	-0.02	0	0	0	0.04	0	0.03	0.02	0	0	0	0	0	0.0	0	0.0	0	0.0	0	0	0	0.0	0.0	0	-0.02	0.0	-0.02	0	0.03	0.0	0	0	0	0	-0.02	0.01	-0.02	0.0	0	0	0.0	0	0	0	0	0	0	0	0	0	0	0.0	0	0	0	0	0	0.04	0	0	0.0	0	-0.02	0.0	0.02	0	0	-0.0	0.0	0	0	-0.03	0.0	0.0	0	-0.01	0	0.0	0	-0.01	0.0	0.0	0.0	-0.01	0.0	0.04	-0.0	-0.06	0	0	0.02	0	0	0	0	0	0	-0.06	0.04	-0.0	0.0	0.0	0	0.02	0.0	0	0.0	0	0.0	0	0.04	0.0	0.0	0	MONDO	0.0	0	-0.0	0.02	-0.07	0	0.0	0	0	0	0.0	0	31	0.0	0.0	0	0	0	-0.04	0	0	0	0	0	0	0.0	0	-0.03	-0.01	-0.01	0.01	0	0.03	0	0	0	0.03	0	0.0	0	0	0.01	0	0	0	0.02	0.0	0	0.0	-0.04	-0.05	0.02	0	-0.05	0.04	0	0.03	0	0.0	0	0.0	0.0	0	0.0	0.0	0.01	0	0	0.01	0	0	0	0	0	0.0	0.0	0	0.07	0	0.0	0	0	-0.04	0	0	0.0	0	0.08	0.04	0	0	0	0	0.0	0.0	0.0	0.05	-0.03	0.01	0.0	0.05	-0.12	0	-0.02	0	0.04	0	0	0.0	0.0	-0.0	0.0	-0.04	0	0	0	0	0	-0.01	0	0	0	0	-0.02	0.01	0.0	0.0	0	0	0.0	0	0.0	0	0	0.0	0	0	0	0.0	0	0.01	0	0	0	0.0	0.04	0	0.0	0	0	0	0	0	0	0	0.08	0	0	0	0.0	0	0	-0.06	0	0	-0.04	0	0.0	-0.04	0	0.01	0.0	0	0	0	0	0	0	0.01	-0.03	-0.01	0.0	0.04	0.0	0.0	0.0	0.0	0	0.0	0	0	0.0	0	0	0	0	0	0	0.02	0	-0.04	0	0	0	0.03	-0.02	0	0.0	0	-0.01	0	0	0	0.02	0	0	0.01	0	0.01	0.04	0	0	0.0	-0.02	0	0	0	0	0	0.0	0	0.0	0	0.01	0	0	0	0.01	0.0	0.0	0	0.0	0	0	-0.07	0	0.0	0	0	0.14	0	0.0	0.03	0	0.0	-0.01	-0.01	0.0	0.0	0	-0.02	0	-0.02	0	0.0	-0.02	0	0	0	0	0.0	0.02	0	-0.01	0	0.0	0	0	0.0	0	0.0	-0.04	0.0	0	0.0	0.06	0	0.0	0.0	0	0	0	1805.5	0	0	0	0.0	0.04	0	0.0	0.02	0.0	0	0	0	0	-0.01	-0.03	0	0	0	0	0.01	0	0.0	0	0	0.03	0	0.02	0.01	0	0	-0.0	0	-0.0	0	0.0	0.0	0	0	0	0	0	0	0.01	-0.02	0	0.0	0	0	0	0	0.0	0	0	0	0	0.02	0.0	0	0	0	0	0	0.0	0.0	0.0	0	0	0	-0.04	0	0	0.05	0	0.0	-0.04	-0.01	0.04	0	-0.02	0	0.04	0.0	0	0	0	0	0	0	0.0	0	0	0	0	0.0	0	0	0	0.0	0	0	0	0.0	0.0	0	0	0.0	0	0.0	0	0.03	-0.04	0.0	0	0	-0.01	0.0	0.0	0.0	-0.06	0	-0.02	0.0	-0.01	0	0	-0.0	-0.03	0	0	0.0	0.0	0	0.0	0	0.0	0.09	-0.02	-0.05	0	0	0	0	0	0	-0.01	0.01	0	0	0	0	0	0.0	-0.01	0.0	-0.06	0.04	0	0.01	0.0	0	0	0	-0.01	-0.05	0.08	0	0	0.0	0.0	0	0.0	0.0	0	0	0	0	0	0	0.0	0	0.0	0	0.06	0.03	0	-0.0	0	0	-0.03	0	0.05	0	0.02	0.0	-0.0	0	0	0.08	0.05	0.04	0	-0.03	0.03	0	0.03	-0.05	0.0	-0.03	0.01	0	-0.02	0	0.04	0	0	0	0	0	0	0	0	0	0.01	0.0	0	0	0	0	0	0	0	0	0	0	0	0	0.03	0	-0.02	0	-0.1	-0.02	-0.01	0.02	0	0	0.03	0	0	0	0	0.0	0.0	0	0	0.07	0.0	0	0	0	0	0.0	0	0.0	0	0	0	0.0	-0.01	0	0	0.0	-0.06	0	0	-0.05	0	0.0	-0.0	0	0.0	0.05	0.02	0	0	0	0	0	0	0	0	0	0.0	0	0.0	0	0	0	-0.0	0.0	0	-0.05	0	0.03	0	0.04	-0.02	0.0	0	0	0.0	-0.0	0	0.0	0.0	0.01	0	0	-0.09	0	0	0	-0.05	0.0	0.01	0	0	0	0	-0.02	0	-0.05	-0.03	0.0	-0.01	0	0	0	0	0	0.02	0.02	0	0.0	-0.03	0	0	0.0	0.05	0	0.0	0	0	-0.03	0	0	0	0	0	0.0	0	0	0.0	0	0	0	-0.01	0	0	0	0	0	0	0	0.0	-0.04	0	-0.02	0	0	0.04	0.01	0.0	0	0	0	0	0.0	0	-0.03	0.08	0	0	0	0	0	0	0	0.0	0	0.0	0	0	0.04	0	0.0	0	0.0	0	-0.01	0	0	0	0	0	0	0	0	0	-0.05	0	0	0.03	-0.05	0	0.0	0	0	0.03	0	0.03	0	0	0.05	-0.05	0	0	0	0	0.0	0	-0.02	0	0	0.0	0.0	0.0	-0.01	-0.02	0	0	0.03	0	0.0	0	0.0	-0.01	0	0	0	0	0	0	0	0	0.0	0	0	0.0	0	0	0.03	0.0	0	0	0.0	0	0	0.0	0.0	-0.0	0.0	-0.01	0.06	0	-0.02	-0.01	0	0	0.01	0.02	0	-0.03	0.08	0	0	0	0.0	0.01	0	0.0	0	0.04	-0.01	0.0	0	0	0.0	0	0	0	0	0	0	0	0	-0.01	0	-0.03	0	0	0.0	0	0.0	0.0	0	0	0	0	0.0	0.0	0	0	0.02	0.0	0	-0.04	0	-0.01	0	0	0	-0.04	0.01	0.0	0.0	-0.07	0.0	0	0	0	0.0	0	0.0	0.04	0.0	-0.01	0	0	0.01	0	0	0	0	0	0	0	0	0	0	0	0	0	-0.02	0	0	-0.07	-0.02	0.0	0	0	0.0	0	0	0	0	0.0	0	0	0	0.0	0	0.0	0.0	0	0.07	0.06	-0.04	0	0	0	-0.02	0	0	0	0	-0.04	0.0	0	0	0	0	0	0	0.02	-0.07	0.0	0	-0.01	-0.0	0.0	-0.04	0.0	0	0.0	0	-0.06	0.0	-0.0	-0.03	0.0	0	0.01	0	0	0	-0.02	0	0	0	0	-0.0	0	0	0	-0.01	0.01	0	0.0	0	-0.06	0.0	0.0	-0.0	0	0	0	0	0.0	0.0	0	0	0.0	0.03	0.0	0	-0.0	0.04	0.0	0	0	0	0	0.01	0	0	0	0	0	0.0	-0.0	0	0	-0.02	0.08	0	0	0.0	0.01	0.0	-0.02	0.0	0	0	-0.04	0	0.0	0	0	0	122	0	0.0	0	0	0	0.0	-0.03	0	0	0	0.0	0.0	0	0	0.07	0	0	0	0.02	0.0	-0.02	-0.02	-0.02	0.0	0	0	0.0	-0.05	0.0	0	0	0	0.0	-0.05	0.0	0	0	0	0.0	0	0.0	0.04	0.0	0	0	0	0	0	0	0	0.0	0	0.0	0	0.0	0	0	0	0.0	0	0	0.0	0	0.0	0	0	0	-0.01	0.04	0	0	0.04	-0.0	0	0.02	0	0	0	0	-0.01	0.06	0	-0.02	0	0.04	-0.02	0	0.0	0	0.05	0.0	0	0	0	0	0	0.0	0	0	0	0	0	0.0	0	0	0.0	0	0	0.01	0	0.0	0	0	0	0	0	0	0	0	0	0	-0.03	0	0	0.0	0	0.0	0	0	0	0	0	0	0.03	0.0	0.0	-0.05	0	0	0	0.01	0.0	0.0	0	0	0.03	0	-0.02	0.04	0.01	0.0	0	0.04	0.0	0	0.0	0	-0.0	0.04	1	0	0	0	0.0	0.0	-0.01	0	0.0	0	0.0	0	0	0	0	0	0.01	-0.02	0.0	0.0	0	0.0	-0.02	0	0	0	0	0	0	0	0	-0.03	-0.05	0	0	0	0	0.0	0.03	0	0	0	0	0	0	0.1	0	0	-0.02	0.0	-0.0	0	0.0	0.0	0	0.02	0	0	0	-0.02	-0.02	0	-0.02	0	0	0	-0.02	0.0	0.0	0	0	0.0	0	0	0	0	0	0	0	0	0	0	0	0	0	0	0.0	-0.04	0.04	0	0	0	0	-0.02	0.01	0	0	0.03	0.0	0	0.0	0.0	0	0	0	0.01	0	0	0	0	0.01	0.0	0	0	0	-0.04	0.0	0.0	0	0	0.0	0	0	0	-0.07	0	0	0	0.01	0	0.0	0	0	0	0.06	0	0	0	-0.07	0	0	0	0.0	0	0	0	0	0.0	0	0	0.0	-0.01	0	0	0.0	-0.01	0.0	0	0	0.04	0	0	0	0	0.0	0	0.0	0.01	-0.02	0.0	0	0	-0.04	0.08	0	0.0	0	0	0	0	0.0	0	-0.05	0	0.07	0	0	0	0	0	0.02	0	0	0	0	0	0.01	1	-0.04	0	0	0	0.0	0.0	-0.01	0.0	0	0	0	0	0	0	0	-0.01	0.0	-0.01	0	0.0	-0.01	0.0	-0.1	0.04	-0.0	0.04	0.0	0	0	0	0	0.0	0.06	0.0	0.0	0	0.0	0	0	-0.01	0	0.0	0	0.0	0.0	0	0	0	0.02	-0.01	0	0	-0.04	0	0.0	0	-0.03	0	0	0	0	0.0	0.0	-0.05	0	0	0	0	0.0	0.0	-0.01	0	0	0.0	-0.05	0	0	-0.02	0.0	0.0	0	0	0	0	-0.09	0.0	0	0	0	0.0	0	0	-0.01	0.02	0.0	0.02	0	0	0.02	0	-0.01	0.01	0.0	0	0	0	0	0	0	0	0.0	0	-0.03	0.0	0	0.03	0	0	0.0	0	0	0	0.0	0.07	0.0	0.1	0	0	0	0	0	-0.02	0	0	0	-0.02	0	0	0	0	0	0.0	0.0	0.0	0	0	0	0.0	0	0	0.0	0	0	0	0	0	0	-0.02	-0.01	0	0	-0.01	0.0	0.0	0	0	0	0.0	0	0	0	0	0	0.0	0.0	-0.06	0.0	0	0	0	0	0	-0.03	-0.03	0	0	0	0	0	0	0.0	0	0.0	0	-0.3	-0.06	0	0	0	0.05	0	0	0.0	0.04	0.01	0	-0.07	0.0	0	0	0	0	0.0	0.0	0	0	-0.03	0.0	-0.01	0.0	0.0	-0.05	0.08	0	0	0	0.01	1	0.0	0.04	-0.06	0	0	0.0	0.02	0.0	0	0.0	0.0	0	0.0	-0.13	0	0.0	-0.07	0.0	0	0.04	0.0	0	0	0	0.0	0	0.0	0	0	0.0	0	0	0	0	0	0.03	0	0.04	0	0	-0.04	0.0	0	0	0.02	-0.09	0.02	0.0	0	0	0	0	0.01	0	-0.0	0.01	-0.01	0.02	0	0.0	0	0	0.0	-0.0	0	0.0	0	-0.01	0	0	0	0	-0.04	0.01	0.0	0	-0.11	0.01	0.0	0	0	0.01	0.02	-0.01	0.0	0	0	0.0	-0.02	0	0	0.0	0.0	0.0	0	0	3	0	0	0	0	-0.01	0	-0.02	0	0	0.0	0.0	0	0	0	0	-0.03	-0.02	-0.01	0.0	0.0	0	0	-0.0	-0.03	0	0	-0.04	0.0	0	-0.04	0	0	0	0.0	0	0	0	0	0	0	0.02	0	-0.02	0	0	-0.01	-0.03	0.0	0.0	0	0.03	-0.02	-0.04	0.05	0	0	0	0	0	0	0	0.0	0	-0.01	-0.04	0	0	0	-0.04	0.0	0	0	0.0	0	0	-0.03	0.03	0.0	-0.03	0.0	0	0	0.0	0	0.03	0	0	0.0	0	0	0	0	0.05	0.02	0.0	0.02	0.02	-0.01	0	0	0.05	0.0	0	0.02	0.0	-0.03	0.0	0	0	0	0	0	0.0	-0.02	0	0	0.0	0.01	0.0	0	0.0	0	0	0.01	0.07	0	0	-0.04	0	0.0	0	0.08	0	0.02	0	0.0	0	0	0	0	0	0	-0.0	0.01	0	0.03	0	0	0	0	0.07	0.06	0	0.0	0.0	0	0	0	0.0	0	0	0	0	0	0.06	0.0	0.0	0	0.0	0.03	0	0.02	0.0	0.0	0	0	0.0	0	0.0	0.0	0.0	-0.1	-0.05	-0.02	0.0	0	0.07	0	0.0	0	0	0	0.14
retrognathia	0	0	0.0	0	0.0	0.03	0	-0.01	0	0	0	-0.03	0	0.0	0	0	0.03	0.0	0.0	0.04	0.0	0	0.01	0	0	0.0	0.03	0	0	-0.03	0.01	0	0	0	0	0	0	0	0	0	0.08	0	0.0	0.03	0.05	0	0.03	-0.01	0.03	0.01	0.0	0	0.02	-0.02	0	0.03	0.0	0.02	0	0	0	1	-0.1	0.04	0.0	0	0	0	0	0	0	0	0	0.0	0	0.02	0	0.0	-0.04	0.0	0.0	0	0	0	0	0	0.01	0	-0.01	0.03	0	0	0.0	0	-0.01	0	0	0	0.0	-0.05	0	-0.03	0.0	0.0	0	-0.04	0	0.0	0.0	0	0	0.0	0	-0.05	0.04	-0.01	0	0.06	0	-0.02	0	0	0.0	0.0	0	0	0	-0.0	0.05	0	0.0	0.03	0.01	0.0	0.02	0	0	0.0	0	0	0	0.0	0	0.0	0	0.03	-0.05	0	0	-0.03	0	0	0.0	0	0.02	0	0.0	0.01	0	0	0.0	0	0	0.0	0	0	0.0	0.0	0	0	0	0.03	-0.04	0	0	0	0	0	0	0	0	0.0	0	0.0	-0.05	0.02	0	0	0	0.0	0	-0.04	0	-0.03	0	0.06	0	0	-0.02	-0.05	0.0	0	0.01	0.0	0.0	0	0	0.0	0.03	0	0	-0.0	0	0	0	0	0	0	0	0	0	0	0	0.03	0	0	0	-0.01	-0.03	0	0.0	0	0.0	0.0	0	0.07	-0.0	0.01	0.0	0	0	0	0	0	0	0.03	0	0	0.03	0.02	0.03	0	0.01	0.0	-0.06	0	0	0	0	0.0	0	0	0.21	0.01	0.08	0.0	0.0	-0.04	0	-0.05	0	0.0	0	0	0	-0.06	0.0	0	0	0	0.0	0	-0.0	0	0.02	0.0	0	0	0	0.0	0	0	-0.04	0.03	0	0	0.01	0.0	0	0.03	0	0	0.0	0	0	0.03	0	0	0	0	0.0	0	0	0.0	0	0	-0.01	0	0	-0.01	-0.04	0	0.03	0	0	-0.0	0	-0.01	0	0.0	0.0	0	0	0	0.0	0	0.0	0	0	0	0.0	0	0.0	0	0.01	-0.0	0	0	0.0	0.0	0	0	0	0	-0.06	9	-0.04	0.0	0	0	0	0.0	-0.07	0.01	0	-0.01	0	0.0	0.03	0	0.02	0	0	-0.03	-0.02	0	0	0.06	0	0.09	0	0	0	0	0	0	0.03	0	0.02	0.0	0.0	0.01	0.0	0	0.01	0.0	0	0	0	0	0	0	0	0	0.02	0	0	0	0	0	0	0.0	0	0.0	0	0	0	-0.04	0.04	0.0	0.0	0	0.08	0	0.0	0	-0.04	-0.02	-0.02	0	0.04	0	0	-0.02	0.07	0.04	0.0	0.0	0	0	0	0.01	0.0	0	0.0	0	0.0	-0.08	0	0.04	0	-0.08	0	0	0	0	0	0	-0.04	0.01	0	0	0	0	-0.01	0.0	0	-0.02	0	0	0	-0.02	0.0	0	-0.02	0	0	0	0	0.0	0.0	0	-0.03	0.0	0.02	0.0	0.0	0	0.0	0	0	0	0.0	0	0.02	0	0	0	-0.01	0	0	0	0	-0.01	0.0	0	0	0	-0.02	0.03	0	0.0	0.0	0	0	0	0.0	0.0	0	0	0	0	0.04	0	-0.02	0	0.0	0	0.0	-0.04	0.0	0.01	0	0	0	0.0	0.04	0.01	0	0	0	0	0	0	0	0.0	0	0	0	0	0	0	0.0	0.01	0	0	17	0	0	0	0.0	0	0	0	0.0	0.0	0.0	0	0	0	0	-0.02	0.0	0	0.0	-0.04	0	0	0.04	0.05	0	0	0.0	0	0.0	0.0	-0.09	0	0	0	0	0	0	0	0	0.03	0	0	0.0	0	0	0	0	0	0.0	0	-0.02	0.0	-0.01	0	0.0	0	0.05	0	0.0	0	0	0	0	0	0.03	0.06	0	0	-0.04	0	0	0	0.0	0.0	0	0	0	0	0.0	0	-0.01	0	-0.03	0	0	-0.02	-0.0	0.04	-0.01	0.0	0	0.02	0	-0.05	0	0.0	0	0	0.0	0.0	0	0.0	0.0	0.04	-0.02	0	0	0.0	0	0.0	0.03	0.0	0	0.03	0.0	0	-0.06	0.0	0.03	0.01	0.0	-0.02	0.0	0.02	0	0	-0.05	0	0	0	0.0	-0.07	0.0	0	0.0	0	0	0.0	0	0.0	0.0	0	0.0	0	0.0	0.0	0	0	0	0	0	0.0	0	0	0	0	0.0	0.03	0.0	0	0.0	0	0	0	0	0.08	0	0.0	0	0	0	0.0	0.0	0	0	0	-0.01	0	0	0	0.0	0.0	0	0	0	0	0	0	0	0.05	-0.06	0.0	0.0	0	0	0.01	-0.01	0.0	0	0	0.01	-0.11	0.0	0	-0.08	0	-0.01	0.0	0.0	0.01	0.02	0	-0.02	-0.05	0.0	0.0	0.02	0	0.0	0	0	0.0	0.04	-0.06	0	-0.0	0.0	0	0	0.0	0.04	0	0.03	0	0.0	-0.0	0	0.0	0	0	0.03	0	-0.06	0	9	0	0.0	0.0	0	0.0	0	0.06	0.0	0	0.0	1.0	-0.02	0.0	0	0.0	0	0	0	0	0.02	0.01	0.02	0.0	0	0	0.0	0.0	0	0	0	-0.03	0	0.04	0.01	17.65	-0.08	0	0	0	0	0	0	0.0	0	0.0	-0.02	0	0.0	0	0.03	-0.01	0.0	0	0.0	0	-0.03	0.0	0	0	-0.02	0.0	0.03	0	0.0	0	0	-0.0	0.0	0	0	0	0.03	0	0	0	0	0	0.0	0.0	0.0	0	0	0	0.01	0	-0.02	0.0	0.0	0.0	-0.02	-0.04	0	0	0.0	0	0	0	-0.03	0.0	0.02	0	0	0.0	0.04	0.0	0	0.0	0	0	0	0.0	0.06	0.0	0	0	0	0	0	0.0	0.0	3	0	-0.01	0	0.0	-0.04	0	0	0.0	0	0.0	-0.01	0.0	0	0	0	0	0	0	0	0	0	0.04	-0.04	-0.0	0	0	0.02	-0.02	0.0	0	0	0	0	0	0.02	0	0	0.0	0.0	0	0.0	0	0	0	-0.05	0.0	0.07	0	0	0.07	0.0	0.0	0	0	0.0	0.0	0.0	0.03	0	0	-0.0	0.0	0	0.0	0	0	0.0	0	0	0.0	-0.01	-0.03	0.0	0	-0.04	0.0	0.0	-0.0	0.01	-0.07	0	0	-0.03	0	0.02	0	0	0.07	-0.01	0	-0.04	0.0	0.0	0	0	0	0.0	0	0.02	0.0	-0.01	0	-0.01	0.0	0	-0.05	0.0	0	0	0	0	0	0	0.05	0	0	-0.0	0	0	0	0.06	0	0.0	-0.03	0	0	0	0	0	0.0	0	0.0	0	0.0	0	0	0	0.0	0.0	0	-0.0	0.0	-0.03	0	0.01	0.0	0	0	0	0	0.03	0.0	0.02	0.0	0	0	0.0	0	0	0	0	0	0	0	0	0	0	0.0	0	0	0	0	0	-0.04	0	0	0.0	0	-0.04	0.0	-0.01	0	0	-0.01	0.0	0	0	0.0	0.0	0.0	0	-0.0	0	0.0	0	0.01	0.0	0.0	0.0	-0.03	0.0	-0.02	-0.06	-0.04	0	0	0.02	0	0	0	0	0	0	0.04	0.02	0.01	0.03	0.0	0	-0.02	0.0	0	0.0	0	0.0	0	-0.07	0.0	0.0	0	HP	0.0	0	-0.02	-0.05	0.05	0	0.0	0	0	0	0.0	0	15	0.0	0.0	0	0	0	-0.03	0	0	0	0	0	0	0.0	0	-0.01	0.03	0.01	-0.08	0	-0.01	0	0	0	0.04	0	0.0	0	0	-0.01	0	0	0	-0.06	0.0	0	0.07	-0.04	-0.08	0.03	0	0.04	0.04	0	0.02	0	0.0	0	0.0	0.0	0	0.0	-0.04	-0.02	0	0	-0.01	0	0	0	0	0	0.0	0.0	0	-0.02	0	0.0	0	0	0.03	0	0	0.0	0	0.0	0.02	0	0	0	0	0.0	0.0	0.0	0.06	-0.08	0.03	0.0	-0.03	0.04	0	-0.05	0	0.04	0	0	0.0	0.0	0.04	0.0	-0.05	0	0	0	0	0	-0.03	0	0	0	0	-0.07	-0.0	0.0	0.0	0	0	0.0	0	0.0	0	0	0.0	0	0	0	0.0	0	-0.05	0	0	0	0.0	-0.02	0	0.0	0	0	0	0	0	0	0	-0.08	0	0	0	0.0	0	0	-0.0	0	0	0.05	0	0.0	0.03	0	-0.02	0.0	0	0	0	0	0	0	0.03	-0.01	0.03	0.0	-0.01	0.0	0.0	0.0	0.0	0	0.0	0	0	0.0	0	0	0	0	0	0	-0.0	0	-0.02	0	0	0	0.0	-0.01	0	0.0	0	-0.08	0	0	0	-0.02	0	0	0.01	0	0.02	0.01	0	0	0.0	-0.01	0	0	0	0	0	0.0	0	0.04	0	0.03	0	0	0	0.01	0.0	1.0	0	0.0	0	0	0.0	0	0.0	0	0	0.0	0	0.0	0.03	0	0.0	-0.02	-0.03	0.0	0.0	0	-0.01	0	0.02	0	0.0	0.05	0	0	0	0	0.0	0.01	0	-0.0	0	0.0	0	0	0.0	0	0.0	0.06	0.0	0	0.0	0.01	0	0.0	0.0	0	0	0	0.0	0	0	0	0.0	0.05	0	0.0	-0.02	0.0	0	0	0	0	0.01	0.05	0	0	0	0	0.05	0	0.0	0	0	0.02	0	-0.05	0.02	0	0	-0.01	0	0.0	0	0.0	0.0	0	0	0	0	0	0	0.01	0.05	0	0.0	0	0	0	0	-0.04	0	0	0	0	0.02	0.0	0	0	0	0	0	0.0	0.0	0.0	0	0	0	-0.02	0	0	-0.05	0	0.0	-0.06	-0.02	-0.02	0	-0.0	0	0.01	0.0	0	0	0	0	0	0	0.0	0	0	0	0	0.0	0	0	0	0.0	0	0	0	0.0	0.0	0	0	0.0	0	0.0	0	0.06	-0.02	0.0	0	0	0.07	0.0	0.0	0.04	-0.03	0	-0.01	0.0	0.02	0	0	-0.02	-0.04	0	0	0.0	0.0	0	0.02	0	-0.01	0.04	-0.03	-0.02	0	0	0	0	0	0	-0.04	-0.05	0	0	0	0	0	0.0	-0.04	0.0	0.03	-0.03	0	-0.06	0.0	0	0	0	0.01	-0.0	-0.03	0	0	0.0	0.0	0	0.0	0.0	0	0	0	0	0	0	-0.01	0	0.0	0	0.02	0.02	0	0.03	0	0	0.01	0	-0.02	0	0.03	0.0	-0.08	0	0	-0.01	-0.0	-0.02	0	-0.05	0.06	0	-0.01	0.0	0.0	-0.05	0.02	0	0.02	0	0.06	0	0	0	0	0	0	0	0	0	-0.01	0.0	0	17	0	0	0	0	0	0	0	0	0	0	0.11	0	0.04	0	-0.02	-0.02	0.05	-0.01	0	0	-0.01	0	0	0	0	0.0	0.0	0	0	-0.06	0.0	0	0	0	0	0.05	0	0.0	0	0	0	0.0	0.02	0	0	0.0	0.02	0	0	0.04	0	0.06	-0.02	0	0.0	0.07	-0.05	0	0	0	0	0	0	0	0	0	0.0	0	0.0	0	0	0	0.02	0.0	0	0.03	0	-0.05	0	0.01	0.0	0.0	0	0	0.0	0.04	0	0.0	0.0	-0.01	0	0	0.02	0	0	0	-0.02	0.0	-0.01	0	0	0	0	-0.03	0	0.01	-0.01	0.0	-0.02	0	0	0	0	0	-0.01	-0.01	0	0.0	0.01	0	0	0.0	-0.01	0	0.0	0	0	-0.03	0	0	0	0	0	0.0	0	0	0.0	0	0	0	-0.04	0	0	0	0	0	0	0	0.0	-0.02	0	-0.0	0	0	-0.01	0.07	-0.01	0	0	0	0	0.0	0	-0.04	0.06	0	0	0	0	0	0	0	0.0	0	0.0	0	0	0.0	0	0.0	0	0.0	0	-0.04	0	0	0	0	0	0	0	0	0	0.04	0	0	0.02	-0.02	0	0.0	0	0	0.05	0	0.03	0	0	0.01	0.0	0	0	0	0	0.0	0	-0.02	0	0	0.0	0.0	0.0	0.05	-0.0	0	0	-0.01	0	-0.05	0	0.0	0.02	0	0	0	0	0	0	0	0	82.35	0	0	0.0	0	0	-0.02	0.0	0	0	0.0	0	0	0.0	0.0	-0.06	0.02	-0.01	-0.01	0	-0.01	-0.01	0	0	0.02	0.02	0	-0.01	-0.02	0	0	0	0.0	0.06	0	0.0	0	-0.0	0.0	0.0	0	0	0.0	0	0	0	0	0	0	0	0	-0.0	0	0.04	0	0	0.0	0	0.0	0.0	0	0	0	0	0.0	0.0	0	0	0.01	0.0	0	-0.02	0	0.01	0	0	0	0.06	-0.01	0.01	0.0	0.04	0.0	0	0	14	0.0	0	0.0	-0.0	0.0	-0.01	0	0	-0.01	0	0	0	0	0	0	0	0	0	0	0	0	0	0.07	0	0	0.02	0.01	0.0	0	0	0.0	0	0	0	0	0.0	0	0	0	0.0	0	0.0	0.0	0	0.02	-0.03	0.0	0	0	0	-0.01	0	0	0	0	-0.03	0.0	0	0	0	0	0	0	-0.03	-0.02	0.0	0	-0.03	0.0	0.0	0.07	0.0	0	0.0	0	-0.07	0.0	-0.06	0.05	0.0	0	-0.01	0	0	0	-0.02	0	0	0	0	0.01	0	0	0	-0.01	0.02	0	0.0	0	-0.01	0.05	0.0	-0.01	0	0	0	0	0.0	0.0	0	0	0.0	0.05	0.0	0	-0.04	0.02	0.0	0	0	0	0	-0.0	0	0	0	0	0	0.0	0.03	0	0	0.01	-0.11	0	0	0.0	0.04	0.0	0.02	0.0	0	0	0.02	0	0.0	0	0	0	0	0	0.0	0	0	0	0.0	-0.07	0	0	0	0.0	0.0	0	0	0.05	0	0	0	-0.08	0.0	0.02	0.04	0.01	0.0	0	0	0.0	-0.04	0.0	0	0	0	0.0	0.0	0.0	0	0	0	0.0	0	0.0	0.01	0.0	0	0	0	0	0	0	0	0.0	0	0.0	0	0.0	0	0	0	0.0	0	0	0.0	0	0.0	0	0	0	0.04	-0.05	0	0	0.06	-0.02	0	-0.01	0	0	0	0	-0.07	0.06	0	0.06	0	-0.07	-0.05	0	0.0	0	0.02	0.0	0	0	0	0	0	0.0	0	0	0	0	0	0.0	0	0	0.0	0	0	0.06	0	0.03	0	0	0	0	0	0	0	0	0	0	-0.01	0	0	0.0	0	0.0	0	0	0	0	0	0	0.03	0.0	0.0	0.0	0	0	0	-0.0	0.0	0.0	0	0	-0.05	0	0.05	0.03	0.04	0.0	0	-0.04	0.0	0	0.0	0	-0.01	0.01	0	0	0	0	0.0	0.0	-0.01	0	0.0	0	0.0	0	0	0	0	0	0.02	0.03	0.0	0.0	0	0.0	-0.02	0	0	0	0	0	0	0	0	0.04	-0.0	0	0	0	0	0.0	0.08	0	0	0	0	0	2	0.06	0	0	-0.01	0.0	0.02	0	0.0	0.0	0	-0.05	0	0	0	0.06	0.03	0	-0.02	1	0	0	-0.02	0.0	0.0	0	0	0.0	0	0	0	0	0	0	0	0	0	0	0	0	0	0	0.0	0.01	0.01	0	0	0	0	-0.07	0.04	0	0	-0.01	0.0	0	0.0	0.27	0	0	17	-0.02	0	0	0	0	-0.03	0.0	0	0	0	-0.06	-0.05	0.0	0	0	-0.03	0	17	0	0.01	0	0	0	0.03	0	0.0	0	0	0	-0.07	0	0	0	-0.05	0	0	0	-0.08	0	0	0	0	0.0	0	0	0.0	-0.0	0	0	-0.05	0.06	0.0	0	0	0.08	0	0	0	0	0.0	0	0.0	0.08	-0.03	1.0	0	0	-0.01	-0.05	0	0.0	0	0	0	0	0.0	0	-0.0	0	0.01	0	0	0	0	0	0.01	0	0	0	0	0	-0.0	0	0.02	0	0	0	0.0	0.33	0.01	0.0	0	0	0	0	0	0	0	-0.03	0.0	0.14	0	0.0	-0.03	0.0	0.03	-0.04	0.02	0.01	0.0	0	0	0	0	0.0	0.02	0.0	0.0	0	0.0	0	0	0.07	0	0.0	0	0.0	0.0	0	0	0	-0.03	-0.02	0	0	0.03	0	0.0	0	0.01	0	0	0	0	0.0	0.0	-0.02	0	0	0	0	-0.05	0.0	-0.01	0	0	0.0	-0.04	0	0	-0.02	0.0	0.0	0	0	0	0	0.04	0.0	0	0	0	0.03	0	0	0.02	-0.04	0.0	0.09	0	0	0.03	0	-0.01	0.03	0.0	0	0	0	0	0	0	0	0.0	0	-0.02	0.0	0	-0.0	0	0	0.0	0	0	0	0.0	-0.04	0.0	0.04	0	0	0	0	0	-0.02	0	0	0	-0.04	0	0	0	0	0	0.0	0.0	0.0	0	0	0	0.0	0	0	0.0	0	0	0	0	0	0	0.03	0.03	0	0	-0.03	0.0	0.0	0	0	0	0.0	0	0	0	0	0	0.0	0.0	0.02	0.0	0	0	0	0	0	0.02	-0.01	0	0	0	0	0	0	0.0	0	0.0	0	-0.3	0.0	0	0	0	-0.0	0	0	0.0	-0.01	-0.05	0	-0.01	0.0	0	0	0	0	0.0	0.0	0	0	-0.0	4.67	-0.03	0.0	0.0	0.01	0.01	0	0	0	-0.02	3	0.0	-0.0	-0.03	0	0	0.0	0.03	0.0	0	0.01	0.0	0	0.0	-0.05	0	0.0	0.06	0.0	0	0.03	0.0	0	0	0	0.0	0	0.0	0	0	0.0	0	0	0	0	0	0.02	0	-0.03	0	0	-0.03	0.0	0	0	-0.02	-0.01	0.02	0.0	0	0	0	0	-0.02	0	0.03	-0.01	0.03	0.0	0	0.0	3	0	0.0	-0.04	0	0.0	0	-0.07	0	0	0	0	0.02	-0.0	0.0	0	-0.0	-0.02	0.0	0	0	-0.02	-0.05	-0.01	0.0	0	0	0.0	-0.01	0	0	0.0	0.0	0.0	0	0	8	0	0	0	0	-0.01	0	-0.06	0	0	0.0	0.0	14	0	0	0	0.04	-0.01	0.01	-0.0	0.0	0	0	0.02	0.05	0	0	-0.07	0.0	0	0.02	0	0	0	0.02	0	0	0	0	0	0	-0.0	0	-0.06	0	0	0.0	-0.02	0.0	0.0	0	0.01	-0.01	-0.03	0.1	0	0	0	0	0	0	0	0.0	0	0.02	-0.04	0	0	0	-0.03	0.0	0	0	0.0	0	0	-0.01	-0.01	0.0	-0.0	0.0	0	0	0.0	0	-0.04	0	0	0.0	0	0	0	0	0.05	-0.04	0.0	-0.06	-0.04	0.04	0	0	-0.02	0.0	0	-0.02	0.0	0.07	0.0	0	0	0	0	0	0.0	0.04	0	0	0.0	0.06	0.0	0	0.0	0	0	-0.01	-0.02	0	0	-0.02	0	0.0	0	0.05	0	-0.03	0	0.0	0	0	0	0	0	0	0.02	-0.05	0	-0.0	0	0	0	0	0.04	0.0	0	0.0	0.0	0	0	0	-0.04	0	0	2	0	0	0.02	0.05	-0.05	0	0.0	-0.09	0	-0.07	0.0	0.0	0	0	0.0	0	0.01	0.0	0.0	-0.06	0.03	-0.03	0.0	0	-0.01	0	-0.02	0	0	0	0.14
response to thiazide	0	0	0.0	0	0.0	0.01	0	-0.04	0	0	0	-0.0	0	0.0	0	0	0.06	0.0	0.0	0.07	0.0	0	0.03	0	0	0.0	0.06	0	0	-0.01	0.03	0	0	0	0	0	0	0	0	0	0.05	0	0.0	0.01	0.02	0	0.06	-0.02	-0.04	-0.01	0.0	0	0.03	0.01	0	0.03	0.0	-0.01	0	0	0	1	0.01	-0.0	0.0	0	0	0	0	0	0	0	0	0.0	0	-0.04	0	0.0	-0.03	0.0	0.0	0	0	0	0	0	0.01	0	0.01	-0.01	0	0	0.0	0	0.0	0	0	0	0.0	-0.03	0	-0.01	0.0	0.0	0	-0.05	0	0.0	0.0	0	0	0.0	0	0.04	0.01	-0.04	0	-0.01	0	0.03	0	0	0.0	0.0	0	0	0	0.05	0.01	0	0.0	0.01	0.01	0.0	0.02	0	0	0.0	0	0	0	0.0	0	0.04	0	-0.07	-0.06	0	0	-0.04	0	0	0.0	0	0.01	0	0.0	0.05	0	0	0.0	0	0	0.0	0	0	0.0	0.0	0	0	0	-0.01	-0.01	0	0	0	0	0	0	0	0	0.0	0	0.0	0.06	0.06	0	0	0	0.0	0	0.03	0	0.02	0	-0.01	0	0	-0.03	-0.11	0.0	0	-0.01	0.0	0.0	0	0	0.0	-0.02	0	0	0.05	0	0	0	0	0	0	0	0	0	0	0	-0.02	0	0	0	0.0	-0.0	0	0.0	0	0.0	0.0	0	-0.01	-0.03	-0.03	0.0	0	0	0	0	0	0	0.03	0	0	-0.01	-0.06	-0.02	0	0.05	0.0	-0.03	0	0	0	0	0.0	0	0	1.0	0.07	0.07	0.0	0.0	-0.1	0	-0.07	0	0.0	0	0	0	-0.01	0.0	0	0	0	0.0	0	-0.08	0	0.02	0.0	0	0	0	0.0	0	0	-0.05	-0.04	0	0	-0.03	0.0	0	0.01	0	0	0.0	0	0	-0.03	0	0	0	0	0.0	0	0	0.0	0	0	0.04	0	0	0.01	-0.01	0	-0.02	0	0	0.06	0	0.03	0	0.0	0.0	0	0	0	0.0	0	0.0	0	0	0	0.0	0	0.0	0	-0.01	-0.05	0	0	-0.05	0.0	0	0	0	0	-0.03	3	0.04	0.0	0	0	0	0.0	0.02	-0.02	0	-0.01	0	0.0	0.02	0	0.02	0	0	-0.03	-0.03	0	0	0.04	0	0.0	0	0	0	0	0	0	0.03	0	-0.0	0.0	0.0	-0.05	0.0	0	-0.02	0.0	0	0	0	0	0	0	0	0	-0.0	0	0	0	0	0	0	0.0	0	0.0	0	0	0	0.01	-0.02	0.0	-0.01	0	-0.04	0	0.0	0	0.04	0.01	0.03	0	0.04	0	0	-0.01	-0.03	-0.03	0.0	0.0	0	0	0	0.04	0.0	0	0.0	0	0.0	0.04	0	0.05	0	-0.01	0	0	0	0	0	0	0.01	0.01	0	0	0	0	0.05	0.0	0	0.03	0	0	0	0.02	0.0	0	0.02	0	0	0	0	0.0	0.0	0	0.01	0.0	-0.02	0.0	0.0	0	0.0	0	0	0	0.0	0	0.06	0	0	0	0.03	0	0	0	0	-0.02	0.02	0	0	0	0.01	-0.01	0	0.0	0.0	0	0	0	0.0	0.0	0	0	0	0	0.0	0	0.04	0	0.0	0	0.0	-0.01	0.0	-0.05	0	0	0	0.0	0.05	-0.01	0	0	0	0	0	0	0	0.0	0	0	0	0	0	0	0.0	0.06	0	0	5	0	0	0	0.0	0	0	0	0.0	0.0	0.0	0	0	0	0	-0.01	0.0	0	0.0	0.05	0	0	-0.03	-0.0	0	0	0.0	0	0.0	0.0	0.0	0	0	0	0	0	0	0	0	0.02	0	0	0.0	0	0	0	0	0	0.0	0	0.02	0.0	0.02	0	0.0	0	0.02	0	0.0	0	0	0	0	0	0.03	-0.1	0	0	-0.01	0	0	0	0.0	0.0	0	0	0	0	0.0	0	-0.02	0	-0.01	0	0	0.01	0.03	-0.02	-0.04	0.0	0	0.01	0	-0.03	0	0.0	0	0	0.0	0.0	0	0.0	0.0	0.03	-0.0	0	0	0.0	0	-0.02	-0.0	0.0	0	-0.0	0.0	0	-0.01	0.0	0.04	-0.06	0.0	-0.03	0.0	0.01	0	0	0.0	0	0	0	0.0	-0.03	0.0	0	0.0	0	0	0.0	0	0.0	0.0	0	0.0	0	0.0	0.0	0	0	0	0	0	0.0	0	0	0	0	0.0	-0.01	0.0	0	0.0	0	0	0	0	-0.04	0	0.0	0	0	0	0.0	0.0	0	0	0	0.02	0	0	0	0.0	0.0	0	0	0	0	0	0	0	0.05	-0.0	0.0	0.0	0	0	-0.03	0.05	0.0	0	0	-0.04	0.01	0.0	0	0.02	0	-0.06	0.0	0.0	0.02	-0.04	0	-0.03	0.06	0.0	0.0	0.02	0	0.0	0	0	0.0	0.08	0.04	0	-0.0	0.0	0	0	0.0	0.01	0	0.01	0	0.0	0.03	0	0.0	0	0	-0.01	0	0.0	0	4	0	0.0	0.0	0	0.0	0	0.03	0.0	0	0.0	0.0	0.0	0.0	0	0.0	0	0	0	0	-0.0	0.0	-0.09	0.0	0	0	0.0	0.0	0	0	0	-0.01	0	-0.02	-0.04	100.0	-0.01	0	0	0	0	0	0	0.0	0	0.0	0.01	0	0.0	0	0.02	0.0	0.0	0	0.0	0	0.03	0.0	0	0	0.01	0.0	0.0	0	0.0	0	0	-0.08	0.0	0	0	0	0.06	0	0	0	0	0	0.0	0.0	0.0	0	0	0	-0.01	0	0.02	0.0	0.0	0.0	-0.07	-0.02	0	0	0.0	0	0	0	-0.02	0.0	-0.05	0	0	0.0	-0.02	0.0	0	0.0	0	0	0	0.0	-0.02	0.0	0	0	0	0	0	0.0	0.05	5	0	0.02	0	0.0	-0.03	0	0	0.0	0	0.0	-0.02	0.0	0	0	0	0	0	0	0	0	0	0.03	0.0	0.03	0	0	0.04	0.02	0.0	0	0	0	0	0	-0.0	0	0	0.0	0.0	0	0.0	0	0	0	-0.01	0.0	-0.04	0	0	-0.03	0.0	0.0	0	0	-0.05	0.0	0.0	-0.05	0	0	0.01	0.0	0	-0.04	0	0	0.0	0	0	0.0	-0.04	-0.02	0.0	0	0.02	0.0	0.0	-0.02	0.0	0.03	0	0	0.06	0	-0.03	0	0	-0.07	-0.03	0	0.06	0.0	0.0	0	0	0	0.0	0	-0.01	0.0	-0.05	0	-0.07	0.0	0	-0.03	0.05	0	0	0	0	0	0	0.07	0	0	0.01	0	0	0	0.05	0	-0.01	0.02	0	0	0	0	0	0.0	0	0.0	0	0.0	0	0	0	0.0	0.0	0	0.01	0.0	0.05	0	-0.04	0.0	0	0	0	0	0.01	-0.04	-0.01	0.0	0	0	0.0	0	0	0	0	0	0	0	0	0	0	0.0	0	0	0	0	0	-0.0	0	0	0.0	0	-0.0	0.0	0.03	0	0	-0.02	0.0	0	0	0.0	0.0	0.0	0	0.09	0	0.0	0	0.01	0.0	0.0	0.0	0.04	0.0	0.04	-0.02	0.02	0	0	-0.02	0	0	0	0	0	0	-0.04	-0.01	-0.06	-0.0	0.0	0	-0.07	0.0	0	0.0	0	0.0	0	-0.0	0.0	0.0	0	EFO	0.0	0	-0.03	-0.0	-0.03	0	0.0	0	0	0	0.0	0	14	0.0	0.0	0	0	0	-0.02	0	0	0	0	0	0	0.0	0	0.08	0.0	-0.02	-0.02	0	0.0	0	0	0	0.02	0	0.0	0	0	-0.02	0	0	0	0.04	0.0	0	0.0	-0.04	0.0	-0.01	0	-0.05	-0.01	0	0.04	0	0.0	0	0.0	0.0	0	0.0	0.04	-0.01	0	0	0.01	0	0	0	0	0	0.0	0.0	0	-0.03	0	0.0	0	0	0.04	0	0	0.0	0	0.0	-0.04	0	0	0	0	0.0	0.0	0.0	-0.06	0.05	-0.09	0.0	-0.05	-0.05	0	-0.01	0	-0.01	0	0	0.0	0.0	0.01	0.0	-0.01	0	0	0	0	0	-0.03	0	0	0	0	0.01	-0.04	0.0	0.0	0	0	0.0	0	0.0	0	0	0.0	0	0	0	0.0	0	0.04	0	0	0	0.0	0.03	0	0.0	0	0	0	0	0	0	0	-0.01	0	0	0	0.0	0	0	0.05	0	0	0.05	0	0.0	0.01	0	0.03	0.0	0	0	0	0	0	0	0.0	0.02	-0.04	0.0	-0.01	0.0	0.0	0.0	0.0	0	0.0	0	0	0.0	0	0	0	0	0	0	0.05	0	0.03	0	0	0	-0.04	0.02	0	0.0	0	0.01	0	0	0	0.01	0	0	-0.01	0	0.01	-0.02	0	0	0.0	0.0	0	0	0	0	0	0.0	0	0.03	0	0.01	0	0	0	0.01	0.0	1.0	0	0.0	0	0	-0.02	0	0.0	0	0	0.25	0	0.0	0.02	0	0.0	-0.02	-0.03	0.0	0.0	0	-0.01	0	-0.07	0	0.07	0.01	0	0	0	0	0.0	0.02	0	0.03	0	0.0	0	0	0.0	0	0.0	0.03	0.0	0	0.0	-0.01	0	0.0	0.0	0	0	0	0.0	0	0	0	0.0	-0.01	0	0.0	-0.11	0.0	0	0	0	0	-0.0	0.04	0	0	0	0	0.02	0	0.0	0	0	0.01	0	-0.02	-0.04	0	0	-0.01	0	-0.02	0	0.0	0.0	0	0	0	0	0	0	-0.1	0.05	0	0.0	0	0	0	0	0.02	0	0	0	0	0.01	0.0	0	0	0	0	0	0.0	0.0	0.0	0	0	0	0.01	0	0	0.07	0	0.0	-0.01	0.04	-0.08	0	0.04	0	0.02	0.0	0	0	0	0	0	0	0.0	0	0	0	0	0.0	0	0	0	0.02	0	0	0	0.0	0.0	0	0	0.0	0	0.0	0	0.06	0.02	0.0	0	0	0.01	0.0	0.0	0.03	-0.0	0	-0.03	0.0	0.02	0	0	-0.0	0.01	0	0	0.0	0.0	0	0.05	0	-0.02	0.05	0.0	-0.01	0	0	0	0	0	0	-0.0	0.04	0	0	0	0	0	0.0	0.05	0.0	-0.06	0.02	0	-0.04	0.0	0	0	0	-0.01	-0.05	0.0	0	0	0.0	0.0	0	0.0	0.0	0	0	0	0	0	0	-0.08	0	0.0	0	-0.03	0.01	0	-0.0	0	0	-0.0	0	-0.01	0	-0.01	0.0	-0.01	0	0	0.03	0.02	0.03	0	-0.1	0.01	0	-0.05	0.05	0.0	0.01	0.06	0	-0.05	0	-0.01	0	0	0	0	0	0	0	0	0	0.06	0.0	0	5	0	0	0	0	0	0	0	0	0	0	-0.03	0	-0.1	1	0.01	0.03	-0.02	0.0	0	0	-0.03	0	0	0	0	0.0	0.0	0	0	-0.04	0.0	0	0	0	0	-0.02	0	0.0	0	0	0	0.0	-0.02	0	0	0.0	0.08	0	0	-0.02	0	0.0	0.0	0	0.0	-0.09	-0.07	0	0	0	0	0	0	0	0	0	0.0	0	0.0	0	0	0	0.03	0.0	0	-0.07	0	0.02	0	-0.02	0.02	0.0	0	0	0.0	-0.02	0	0.0	0.0	0.02	0	0	-0.03	0	0	0	-0.04	0.0	-0.04	0	0	0	0	-0.03	0	-0.0	-0.04	0.0	-0.01	0	0	0	0	0	0.05	0.02	0	0.0	-0.04	0	0	0.0	0.11	0	0.0	0	0	0.05	0	0	0	0	0	0.0	0	0	0.0	0	0	0	0.03	0	0	0	0	0	0	0	0.0	-0.01	0	0.08	0	0	-0.01	0.01	0.01	0	0	0	0	0.0	0	-0.03	0.02	0	0	0	0	0	0	0	0.0	0	0.0	0	0	-0.05	0	0.0	0	0.0	0	-0.06	0	0	0	0	0	0	0	0	0	0.05	0	0	0.05	0.02	0	0.0	0	0	0.03	0	-0.01	0	0	-0.01	0.05	0	0	0	0	0.0	0	0.03	0	0	0.0	0.0	0.0	-0.04	0.04	0	0	0.02	0	0.02	0	0.0	0.02	0	0	0	0	0	0	0	0	0.0	0	0	0.0	0	0	0.01	0.0	0	0	0.0	0	0	0.0	0.0	-0.01	0.0	0.02	-0.03	0	-0.01	0.03	0	0	0.03	-0.02	0	-0.01	-0.01	0	0	0	0.0	-0.01	0	0.0	0	-0.01	0.02	0.0	0	0	0.0	0	0	0	0	0	0	0	0	0.02	0	-0.0	0	0	0.0	0	0.0	0.0	0	0	0	0	0.0	0.0	0	0	-0.0	0.0	0	0.0	0	-0.03	0	0	0	-0.01	-0.03	-0.02	0.0	0.01	0.0	0	0	5	0.0	0	0.0	-0.03	0.0	-0.0	0	0	0.02	0	0	0	0	0	0	0	0	0	0	0	0	0	-0.02	0	0	-0.01	0.05	0.0	0	0	0.0	0	0	0	0	0.0	0	0	0	0.0	0	0.0	0.0	0	0.04	0.04	0.0	0	0	0	-0.03	0	0	0	0	-0.05	0.0	0	0	0	0	0	0	0.01	0.05	0.0	0	0.01	0.02	0.0	0.06	0.0	0	0.0	0	-0.01	0.0	0.02	0.07	0.0	0	0.05	0	0	0	-0.09	0	0	0	0	0.0	0	0	0	-0.03	-0.05	0	0.0	0	-0.01	0.12	0.0	-0.02	0	0	0	0	0.0	0.0	0	0	0.0	0.01	0.0	0	-0.03	-0.04	0.0	0	0	0	0	0.07	0	0	0	0	0	0.0	0.04	0	0	0.01	-0.07	0	0	0.0	-0.0	0.0	-0.03	0.0	0	0	-0.06	0	0.0	0	0	0	0	0	0.0	0	0	0	0.0	0.07	0	0	0	0.0	0.0	0	0	-0.03	0	0	0	-0.03	0.0	-0.03	0.0	0.04	0.0	0	0	0.0	0.03	0.0	0	0	0	0.0	-0.0	0.0	0	0	0	0.0	0	0.0	-0.02	0.0	0	0	0	0	0	0	0	0.0	0	0.0	0	0.0	0	0	0	0.0	0	0	0.0	0	0.0	0	0	0	-0.04	-0.04	0	0	0.08	0.04	0	0.08	0	0	0	0	-0.02	-0.03	0	0.08	0	0.04	-0.07	0	0.0	0	-0.01	0.0	0	0	0	0	0	0.0	0	0	0	0	0	0.0	0	0	0.0	0	0	-0.04	0	-0.01	0	0	0	0	0	0	0	0	0	0	-0.01	0	0	0.0	0	0.0	0	0	0	0	0	0	-0.01	0.0	0.0	-0.02	0	0	0	0.04	0.0	0.0	0	0	-0.06	0	0.0	0.02	0.0	0.0	0	0.0	0.0	0	0.0	0	0.08	-0.01	1	0	0	0	0.0	0.0	-0.01	0	0.0	0	0.0	0	0	0	0	0	0.09	0.01	0.0	0.0	0	0.0	0.01	0	0	0	0	0	0	0	0	-0.0	0.09	0	0	0	0	0.0	-0.03	0	0	0	0	0	1	0.03	0	0	-0.01	0.0	-0.02	0	0.0	0.0	0	-0.03	0	0	0	0.05	0.01	0	0.02	0	0	0	-0.01	0.0	0.0	0	0	0.0	0	0	0	0	0	0	0	0	0	0	0	0	0	0	0.0	-0.06	-0.01	0	0	0	0	-0.01	0.01	0	0	0.06	0.0	0	0.0	0.0	0	0	5	0.01	0	0	0	0	-0.03	0.0	0	0	0	-0.05	0.01	0.0	0	0	-0.01	0	5	0	-0.06	0	0	0	-0.0	0	0.0	0	0	0	-0.04	0	0	0	0.05	0	0	0	-0.04	0	0	0	0	0.0	0	0	0.0	0.05	0	0	0.02	-0.0	0.0	0	0	-0.03	0	0	0	0	0.0	0	0.0	-0.05	-0.04	1.0	0	0	0.0	0.06	0	0.0	0	0	0	0	0.0	0	-0.01	0	-0.01	0	0	0	0	0	-0.07	0	0	0	0	0	0.04	0	0.05	0	0	0	0.0	0.28	-0.03	0.0	0	0	0	0	0	0	0	-0.05	0.0	0.01	0	0.0	-0.06	0.0	-0.01	-0.02	0.0	-0.08	0.0	0	0	0	0	0.0	-0.07	0.0	0.0	0	0.0	0	0	-0.02	0	0.0	0	0.0	0.0	0	0	0	0.02	0.01	0	0	0.01	0	0.0	0	0.04	0	0	0	0	0.0	0.0	-0.06	0	0	0	0	-0.05	0.0	-0.04	0	0	0.0	-0.03	0	0	0.03	0.0	0.0	0	0	0	0	0.02	0.0	0	0	0	0.04	0	0	0.05	-0.02	0.0	0.01	0	0	0.02	0	0.01	-0.01	0.0	0	0	0	0	0	0	0	0.0	0	0.03	0.0	0	0.03	0	0	0.0	0	0	0	0.0	0.0	0.0	-0.03	0	0	0	0	0	-0.01	0	0	0	-0.04	0	0	0	0	0	0.0	0.0	0.0	0	0	0	0.0	0	0	0.0	0	0	0	0	0	0	-0.05	0.03	0	0	-0.01	0.0	0.0	0	0	0	0.0	0	0	0	0	0	0.0	0.0	-0.01	0.0	0	0	0	0	0	0.01	0.03	0	0	0	0	0	0	0.0	0	0.0	0	-0.29	-0.07	0	0	0	-0.02	0	0	0.0	-0.01	0.04	0	0.01	0.0	0	0	0	0	0.0	0.0	0	0	0.02	0.0	0.02	0.0	0.0	-0.02	0.01	0	0	0	-0.02	1	0.0	0.02	0.0	0	0	0.0	0.05	0.0	0	0.03	0.0	0	0.0	-0.01	0	0.0	-0.08	0.0	0	0.05	0.0	0	0	0	0.0	0	0.0	0	0	0.0	0	0	0	0	0	0.06	0	0.04	0	0	-0.0	0.0	0	0	0.04	-0.01	-0.03	0.0	0	0	0	0	0.01	0	-0.05	-0.01	0.03	0.09	0	0.0	5	0	0.0	0.04	0	0.0	0	0.04	0	0	0	0	-0.01	0.08	0.0	0	-0.02	0.08	0.0	0	0	0.05	-0.01	-0.05	0.0	0	0	0.0	-0.03	0	0	0.0	0.0	0.0	0	0	0	0	0	0	0	-0.02	0	0.01	0	0	0.0	0.0	0	0	0	0	-0.02	0.02	0.06	-0.02	0.0	0	0	-0.04	0.02	0	0	-0.07	0.0	0	-0.01	0	0	0	-0.03	0	0	0	0	0	0	0.02	0	-0.01	0	0	-0.04	-0.01	0.0	0.0	0	-0.03	-0.0	0.01	0.03	0	0	0	0	0	0	0	0.0	0	0.01	-0.03	0	0	0	0.0	0.0	0	0	0.0	0	0	-0.05	-0.03	0.0	-0.02	0.0	0	0	0.0	0	-0.03	0	0	0.0	0	0	0	0	0.04	0.01	0.0	0.06	-0.05	-0.05	0	0	-0.06	0.0	0	0.02	0.0	0.03	0.0	0	0	0	0	0	0.0	-0.01	0	0	0.0	-0.0	0.0	0	0.0	0	0	0.04	-0.01	0	0	0.01	0	0.0	0	0.01	0	0.05	0	0.0	0	0	0	0	0	0	0.05	-0.05	0	-0.07	0	0	0	0	-0.01	0.03	0	0.0	0.0	0	0	0	-0.07	0	0	1	0	0	0.02	-0.0	-0.0	0	-0.06	-0.04	0	0.02	0.0	0.0	0	0	0.0	0	-0.02	0.0	0.0	0.0	0.04	0.02	0.0	0	0.04	0	0.01	0	0	0	0.14
diabetic maculopathy	0	0	0.0	0	0.0	-0.0	0	-0.04	0	0	0	-0.01	0	0.0	0	0	-0.01	0.0	0.0	0.01	0.0	0	0.04	0	0	0.0	0.01	0	0	0.04	-0.03	0	0	0	0	0	0	0	0	0	-0.0	0	0.0	0.03	-0.0	0	-0.0	0.01	0.02	-0.01	0.0	0	-0.03	-0.02	0	0.05	0.0	0.04	0	0	0	1	0.05	0.02	0.0	0	0	0	0	0	0	0	0	0.0	0	0.03	0	0.0	0.03	0.0	0.0	0	0	0	0	0	-0.0	0	-0.07	-0.0	0	0	0.0	0	0.03	0	0	0	0.0	0.03	0	-0.01	0.0	0.0	0	-0.01	0	0.0	0.0	0	0	0.0	0	-0.0	0.01	0.02	0	-0.0	0	0.01	0	0	0.0	0.0	0	0	0	0.03	-0.01	0	0.0	0.04	-0.05	0.0	0.01	0	0	0.0	0	0	0	0.0	0	0.06	0	0.09	0.0	0	0	-0.01	0	0	0.0	0	0.01	0	0.0	-0.02	0	0	0.0	0	0	0.0	0	0	0.0	0.0	0	0	0	-0.04	0.05	0	0	0	0	0	0	0	0	0.0	0	0.0	0.03	-0.03	0	0	0	0.0	0	0.0	0	0.01	0	0.08	0	0	-0.02	-0.0	0.0	0	-0.05	0.0	0.0	0	0	0.0	-0.01	0	0	0.02	0	0	0	0	0	0	0	0	0	0	0	0.0	0	0	0	-0.03	-0.01	0	0.0	0	0.0	0.0	0	0.06	-0.06	0.01	0.0	0	0	0	0	0	0	-0.02	0	0	-0.01	-0.03	-0.01	0	-0.06	0.0	-0.05	0	0	0	0	0.0	0	0	1.0	0.06	-0.01	0.0	0.0	-0.12	0	-0.05	0	0.0	0	0	0	-0.08	0.0	0	0	0	0.0	0	-0.02	0	0.01	0.0	0	0	0	0.0	0	0	-0.02	0.03	0	0	0.02	0.0	0	0.05	0	0	0.0	0	0	-0.03	0	0	0	0	0.0	0	0	0.0	0	0	-0.08	0	0	0.04	-0.04	0	0.03	0	0	0.03	0	-0.01	0	0.0	0.0	0	0	0	0.0	0	0.0	0	0	0	0.0	0	0.0	0	0.0	-0.08	0	0	-0.04	0.0	0	0	0	0	0.04	13	0.01	0.0	0	0	0	0.0	-0.0	-0.0	0	0.02	0	0.0	-0.02	0	0.01	0	0	0.04	-0.03	0	0	-0.09	0	0.05	0	0	0	0	0	0	0.01	0	0.01	0.0	0.0	0.01	0.0	0	0.03	0.0	0	0	0	0	0	0	0	0	-0.0	0	0	0	0	0	0	0.0	0	0.0	0	0	0	0.03	0.0	0.0	-0.01	0	0.03	0	0.0	0	0.09	0.0	0.02	0	-0.0	0	0	-0.02	-0.04	-0.03	0.0	0.0	0	0	0	-0.05	0.0	0	0.0	0	0.0	-0.04	0	0.0	0	-0.03	0	0	0	0	0	0	-0.03	-0.08	0	0	0	0	-0.06	0.0	0	-0.0	0	0	0	0.0	0.0	0	0.04	0	0	0	0	0.0	0.0	0	0.07	0.0	-0.04	0.0	0.0	0	0.0	0	0	0	0.0	0	-0.03	0	0	0	0.01	0	0	0	0	-0.0	-0.06	0	0	0	-0.07	-0.06	0	0.0	0.0	0	0	0	0.0	0.0	0	0	0	0	-0.05	0	-0.03	0	0.0	0	0.0	0.01	0.0	-0.01	0	0	0	0.0	0.04	0.03	0	0	0	0	0	0	0	0.0	0	0	0	0	0	0	0.0	0.02	0	0	80	0	0	0	0.0	0	0	0	0.0	0.0	0.0	0	0	0	0	0.01	0.0	0	0.0	-0.01	0	0	0.02	0.04	0	0	0.0	0	0.0	0.0	0.04	0	0	0	0	0	0	0	0	-0.01	0	0	0.0	0	0	0	0	0	0.0	0	-0.0	0.0	-0.08	0	0.0	0	-0.04	1	0.0	0	0	0	0	0	-0.04	0.1	0	0	0.01	0	0	0	0.0	0.0	0	0	0	0	0.0	0	0.04	0	0.04	0	0	-0.08	0.02	0.01	0.02	0.0	0	-0.05	0	-0.01	0	0.0	0	0	0.0	0.0	0	0.0	0.0	0.04	-0.01	0	0	0.0	0	0.07	0.02	0.0	0	0.02	0.0	0	-0.01	0.0	-0.03	-0.03	0.0	-0.03	0.0	-0.04	0	0	-0.03	0	0	0	0.0	-0.02	0.0	0	0.0	0	0	0.0	0	0.0	0.0	0	0.0	0	0.0	0.0	0	0	0	0	0	0.0	0	0	0	0	0.0	-0.01	0.0	0	0.0	0	0	0	0	-0.01	0	0.0	0	0	0	0.0	0.0	0	0	0	-0.05	0	0	0	0.0	0.0	0	0	0	0	0	0	0	-0.02	-0.04	0.0	0.0	0	0	0.03	0.04	0.0	0	0	-0.01	0.03	0.0	0	0.06	0	0.0	0.0	0.0	0.03	-0.03	0	0.0	0.01	0.0	0.0	-0.01	0	0.0	0	0	0.0	0.06	-0.03	0	0.03	0.0	0	0	0.0	0.05	0	-0.0	0	0.0	0.04	0	0.0	0	0	0.02	0	-0.01	0	13	0	0.0	0.0	0	0.0	0	0.05	0.0	0	0.0	0.69	-0.08	0.0	0	0.0	0	0	0	0	-0.0	0.01	0.05	0.0	0	0	0.0	0.0	0	0	0	0.05	0	-0.1	-0.07	56.52	0.01	0	0	0	0	0	0	0.0	0	0.0	0.05	0	0.0	0	0.01	0.06	0.0	0	0.0	0	0.0	0.0	0	0	-0.04	0.0	-0.01	0	0.0	0	0	0.11	0.0	0	0	0	-0.01	0	0	0	0	0	0.0	0.0	0.0	0	0	0	0.02	0	0.04	0.0	0.0	0.0	-0.05	-0.02	0	0	0.0	0	0	0	0.0	0.02	-0.01	0	0	0.0	0.02	0.0	0	0.37	0	0	0	0.0	0.02	0.0	0	0	0	0	0	0.0	-0.04	13	0	-0.02	0	0.0	0.07	0	0	0.0	0	0.0	0.01	0.0	0	0	0	0	0	0	0	0	0	0.02	0.03	0.03	0	0	-0.0	0.01	0.0	0	0	0	0	0	-0.02	0	0	0.0	0.0	0	0.0	0	0	0	-0.01	0.0	0.0	0	0	-0.0	0.0	0.0	0	0	-0.02	0.0	0.0	-0.01	0	0	0.03	0.0	0	0.02	0	0	0.0	0	0	0.0	-0.02	-0.01	0.0	0	-0.04	0.0	0.0	0.03	-0.02	-0.02	0	0	-0.03	0	0.01	0	0	-0.1	-0.05	0	-0.01	0.0	0.0	0	0	0	0.0	0	-0.04	0.0	-0.01	0	-0.03	0.0	0	-0.1	0.07	0	0	0	0	0	0	-0.02	0	0	0.05	0	0	0	0.01	0	-0.02	0.01	0	0	0	0	0	0.0	0	0.0	0	0.0	0	0	0	0.0	0.0	0	0.01	0.0	0.06	0	-0.05	0.0	0	0	0	0	0.01	-0.03	-0.01	0.0	0	0	0.0	0	0	0	0	0	0	0	0	0	0	0.0	0	0	0	0	0	0.11	0	0	0.0	0	-0.06	0.0	-0.02	0	0	0.01	0.0	0	0	0.05	0.0	0.0	0	-0.01	0	0.0	0	0.03	0.0	0.0	0.0	0.01	0.0	-0.02	-0.0	-0.01	0	0	-0.02	0	0	0	0	0	0	0.01	-0.0	0.01	-0.01	0.0	0	0.05	0.0	0	0.0	0	0.0	0	-0.06	0.0	0.0	0	EFO	0.0	0	-0.03	-0.08	0.01	0	0.0	0	0	0	0.0	0	63	0.0	0.0	0	0	0	0.0	0	0	0	0	0	0	0.0	0	0.01	-0.02	-0.01	-0.01	0	0.03	0	0	0	0.0	0	0.0	0	0	0.02	0	0	0	0.0	0.0	0	-0.01	-0.06	-0.04	-0.02	0	0.03	0.0	0	0.03	0	0.0	0	0.0	0.0	0	0.0	0.02	0.02	0	0	0.02	0	0	0	0	0	0.0	0.0	0	-0.07	0	0.0	0	0	0.06	0	0	0.0	0	0.02	-0.0	0	0	0	0	0.0	0.0	0.0	-0.01	-0.03	0.03	0.0	-0.01	-0.08	0	-0.03	0	0.01	0	0	0.0	0.0	0.01	0.0	-0.01	0	0	0	0	0	-0.05	0	0	0	0	-0.02	-0.05	0.0	0.0	0	0	0.0	0	0.0	0	0	0.0	0	0	0	0.0	0	-0.04	0	0	0	0.0	0.0	0	0.0	0	0	0	0	0	0	0	0.0	0	0	0	0.0	0	0	0.02	0	0	0.04	0	0.0	-0.03	0	0.02	0.0	0	0	0	0	0	0	-0.01	-0.02	0.01	0.0	0.04	0.0	0.0	0.0	0.0	0	0.0	0	0	0.0	0	0	0	0	0	0	-0.04	0	0.05	0	0	0	-0.03	-0.01	0	0.0	0	0.02	0	0	0	-0.02	0	0	-0.0	0	-0.04	0.01	0	0	0.0	-0.0	0	0	0	0	0	0.0	0	-0.03	0	0.01	0	0	0	0.01	0.0	13.0	0	0.0	0	0	-0.03	0	0.0	0	0	0.0	0	0.0	0.0	0	0.0	-0.03	-0.01	0.0	0.0	0	0.01	0	-0.0	0	0.02	-0.01	0	0	0	0	0.0	-0.03	0	0.05	0	0.0	0	0	0.0	0	0.0	-0.04	0.0	0	0.0	-0.03	0	0.0	0.0	0	0	0	0.0	0	0	0	0.0	0.01	0	0.0	-0.05	0.0	0	0	0	0	-0.0	-0.01	0	0	0	0	0.01	0	0.0	0	0	-0.04	0	0.02	-0.01	0	0	-0.01	0	0.03	0	0.0	0.0	0	0	0	0	0	0	0.03	-0.02	0	0.0	0	0	0	0	-0.05	0	0	0	0	-0.01	0.0	0	0	0	0	0	0.0	0.0	0.0	0	0	0	0.06	0	0	-0.03	0	0.0	0.01	0.01	0.05	0	0.02	0	0.03	0.0	0	0	0	0	0	0	0.0	0	0	0	0	0.0	0	0	0	-0.01	0	0	0	0.0	0.0	0	0	0.0	0	0.0	0	0.01	0.01	0.0	0	0	-0.02	0.0	0.0	-0.01	-0.01	0	-0.02	0.0	-0.01	0	0	0.0	0.05	0	0	0.0	0.0	0	-0.0	0	0.01	-0.05	-0.02	0.02	0	0	0	0	0	0	-0.02	-0.03	0	0	0	0	0	0.0	-0.04	0.0	0.01	0.03	0	-0.01	0.0	0	0	0	0.06	0.11	-0.05	0	0	0.0	0.0	0	0.0	0.0	0	0	0	0	0	0	-0.06	0	0.0	0	0.04	-0.05	0	-0.03	0	0	-0.04	0	0.01	0	0.04	0.0	-0.03	0	0	-0.05	0.0	0.02	0	0.04	-0.02	0	0.0	-0.01	0.0	-0.01	0.01	0	-0.01	0	0.03	0	0	0	0	0	0	0	0	0	0.0	0.0	0	23	0	0	0	0	0	0	0	0	0	0	0.01	0	-0.01	1	-0.03	-0.02	-0.03	-0.04	0	0	-0.02	0	0	0	0	0.0	0.0	0	0	0.03	0.0	0	0	0	0	-0.01	0	0.0	0	0	0	0.0	0.05	0	0	0.0	0.09	0	0	-0.05	0	0.0	-0.01	0	0.0	-0.03	-0.01	0	0	0	0	0	0	0	0	0	0.0	0	0.0	0	0	0	0.03	0.0	0	-0.08	0	-0.01	0	0.06	0.07	0.0	0	0	0.0	-0.01	0	0.0	0.0	-0.05	0	0	-0.02	0	0	0	-0.01	0.0	0.07	0	0	0	0	0.02	0	0.0	0.08	0.0	-0.02	0	0	0	0	0	-0.08	0.04	0	0.0	0.03	0	0	0.0	-0.03	0	0.0	0	0	-0.04	0	0	0	0	0	0.0	0	0	0.0	0	0	0	-0.06	0	0	0	0	0	0	0	0.0	0.03	0	0.02	0	0	-0.02	0.05	-0.04	0	0	0	0	0.0	0	0.02	0.04	0	0	0	0	0	0	0	0.0	0	0.0	0	0	-0.03	0	0.0	0	0.0	0	0.01	0	0	0	0	0	0	0	0	0	0.01	0	0	-0.02	0.01	0	0.0	0	0	0.05	0	-0.0	0	0	0.02	0.04	0	0	0	0	0.0	0	-0.03	0	0	0.0	0.0	0.0	-0.05	0.04	0	0	-0.06	0	0.01	0	0.0	0.04	0	0	0	0	0	0	0	0	39.13	0	0	0.0	0	0	0.03	0.0	0	0	0.0	0	0	0.0	0.0	0.01	0.02	-0.05	0.05	0	-0.03	-0.02	0	0	-0.05	-0.01	0	0.07	-0.09	0	0	0	0.0	0.05	0	0.0	0	-0.07	-0.0	0.0	0	0	0.0	0	0	0	0	0	0	0	0	0.02	0	0.03	0	0	0.0	0	0.0	0.0	0	0	0	0	0.0	0.0	0	0	-0.06	0.0	0	0.07	0	-0.04	0	0	0	-0.01	0.03	-0.02	0.0	0.06	0.0	0	0	13	0.0	0	0.0	0.02	0.0	-0.01	0	0	-0.02	0	0	0	0	0	0	0	0	0	0	0	0	0	0.03	0	0	0.04	-0.04	0.0	0	0	0.0	0	0	0	0	0.0	0	0	0	0.0	0	0.0	0.0	0	0.05	-0.01	0.01	0	0	0	-0.04	0	0	0	0	-0.01	0.0	0	0	0	0	0	0	0.01	0.01	0.0	0	0.06	-0.04	0.0	0.03	0.0	0	0.0	0	0.02	0.0	0.02	0.02	0.0	0	-0.01	0	0	0	0.01	0	0	0	0	0.01	0	0	0	-0.02	0.0	0	0.0	0	-0.09	0.12	0.0	-0.01	0	0	0	0	0.0	0.0	0	0	0.0	0.01	0.0	0	0.01	-0.01	0.0	0	0	0	0	0.02	0	0	0	0	0	0.0	0.03	0	0	0.02	-0.06	0	0	0.0	-0.03	0.0	-0.01	0.0	0	0	0.06	0	0.0	0	0	0	0	0	0.0	0	0	0	0.0	0.07	0	0	0	0.0	0.0	0	0	0.06	0	0	0	-0.02	4.35	-0.02	-0.0	-0.05	0.0	0	0	0.0	-0.02	0.0	0	0	0	0.0	-0.03	0.0	0	0	0	0.0	0	0.0	0.04	0.0	0	0	0	0	0	0	0	0.0	0	0.0	0	0.0	0	0	0	0.0	0	0	0.0	0	0.0	0	0	0	0.0	0.02	0	0	-0.02	0.01	0	0.08	0	0	0	0	-0.02	0.12	0	-0.03	0	0.01	0.02	0	0.0	0	-0.01	0.0	0	0	0	0	0	0.0	0	0	0	0	0	0.0	0	0	0.0	0	0	-0.03	0	0.03	0	0	0	0	0	0	0	0	0	0	0.0	0	0	0.0	0	0.0	0	0	0	0	0	0	0.02	0.0	0.0	0.01	0	0	0	-0.06	0.0	0.0	0	0	0.05	0	0.01	0.03	0.05	0.0	0	-0.01	0.0	0	0.0	0	0.06	0.03	0	0	0	0	0.0	0.0	-0.05	0	0.0	0	0.0	0	0	0	0	0	-0.02	0.01	0.0	0.0	0	0.0	0.01	0	0	0	0	0	0	0	0	-0.02	-0.04	0	0	0	0	0.0	0.08	0	0	0	0	0	3	-0.02	0	0	0.01	0.0	-0.02	0	0.0	0.0	0	0.01	0	0	0	0.01	0.05	0	-0.04	0	0	0	-0.01	0.0	0.0	0	0	0.0	0	0	0	0	0	0	0	0	0	0	0	0	0	0	0.0	-0.07	-0.0	0	0	0	0	0.04	-0.02	0	0	0.06	0.0	0	0.0	0.0	0	0	23	0.0	0	0	0	0	-0.02	0.0	0	0	0	0.04	0.02	0.0	0	0	0.06	0	23	0	0.0	0	0	0	0.0	0	0.0	0	0	0	-0.03	0	0	0	-0.02	0	0	0	0.01	0	0	0	0	0.0	0	0	0.0	-0.02	0	0	-0.02	0.07	0.0	0	0	-0.08	0	0	0	0	0.0	0	0.0	-0.02	-0.07	3.48	0	0	-0.02	-0.02	0	0.0	0	0	0	0	0.0	0	0.02	0	-0.02	0	0	0	0	0	-0.01	0	0	0	0	0	-0.0	0	-0.0	0	0	0	0.0	0.4	0.01	0.0	0	0	0	0	0	0	0	0.04	0.0	-0.03	0	0.0	0.03	0.0	-0.03	-0.0	-0.01	0.04	0.01	0	0	0	0	0.0	-0.05	0.0	0.0	0	0.0	0	0	-0.03	0	0.0	0	0.0	0.0	0	0	0	-0.03	0.01	0	0	0.01	0	0.0	0	0.03	0	0	0	0	0.0	0.0	-0.01	0	0	0	0	-0.01	0.0	0.05	0	0	0.0	0.02	0	0	0.06	0.0	0.0	0	0	0	0	-0.02	0.0	0	0	0	-0.04	0	0	0.04	0.04	0.0	0.03	0	0	-0.02	0	-0.05	0.03	0.0	0	0	0	0	0	0	0	0.0	0	-0.05	0.0	0	0.02	0	0	0.0	0	0	0	1.0	-0.05	0.0	-0.01	0	0	0	0	0	0.03	0	0	0	-0.01	0	0	0	0	0	0.0	0.0	0.0	0	0	0	0.0	0	0	0.0	0	0	0	0	0	0	-0.02	0.06	0	0	-0.02	0.0	0.0	0	0	0	0.0	0	0	0	0	0	0.0	0.0	-0.06	0.0	0	0	0	0	0	-0.02	0.08	0	0	0	0	0	0	0.0	0	0.0	0	-0.3	-0.0	0	0	0	-0.03	0	0	0.0	0.04	-0.0	0	-0.0	0.0	0	0	0	0	0.0	0.0	0	0	0.0	9.0	0.07	0.0	0.0	-0.01	-0.0	0	0	0	0.01	3	0.0	0.02	0.01	0	0	0.0	0.07	0.0	0	-0.03	0.0	0	0.0	0.01	0	0.0	-0.02	0.0	0	-0.03	0.0	0	0	0	0.0	0	0.0	0	0	0.0	0	0	0	0	0	0.0	0	-0.0	0	0	-0.07	0.0	0	0	0.02	-0.03	-0.03	0.0	0	0	0	0	0.03	0	0.03	-0.02	-0.0	0.07	0	0.0	1	0	0.0	0.02	0	0.0	0	-0.02	0	0	0	0	0.02	-0.02	0.0	0	0.03	0.02	0.0	0	0	-0.07	-0.03	-0.0	0.0	0	0	0.0	-0.01	0	0	0.0	0.0	0.0	0	0	1	0	0	0	0	0.03	0	0.01	0	0	0.0	0.0	9	0	0	0	-0.01	0.04	-0.01	0.0	0.08	0	0	-0.03	0.0	0	0	-0.05	0.0	0	0.02	0	0	0	0.01	0	0	0	0	0	0	0.01	0	0.06	0	0	0.0	-0.04	0.0	0.0	0	-0.01	0.04	-0.01	0.04	0	0	0	0	0	0	0	0.0	0	-0.0	-0.02	0	0	0	-0.01	0.0	0	0	0.0	0	0	-0.08	-0.0	0.0	-0.04	0.0	0	0	0.0	0	-0.11	0	0	0.0	0	0	0	0	0.01	0.01	0.0	-0.04	-0.06	0.04	0	0	-0.02	0.0	0	-0.01	0.0	-0.02	0.0	0	0	0	0	0	0.0	-0.02	0	0	0.0	-0.01	0.0	0	0.0	0	0	0.06	0.05	0	0	0.01	0	0.0	0	-0.02	0	0.01	0	0.0	0	0	0	0	0	0	0.02	-0.11	0	0.01	0	0	0	0	0.01	-0.03	0	0.0	0.0	0	0	0	0.02	0	0	3	0	0	0.04	0.03	-0.03	0	0.08	-0.02	0	0.07	0.0	0.0	0	0	0.0	0	0.0	0.0	0.0	0.01	0.02	0.08	0.0	0	0.02	0	0.03	0	0	0	0.14
persistent hyperplastic primary vitreous	0	0	0.0	0	0.0	0.07	0	0.02	0	0	0	-0.04	0	0.0	0	0	0.05	0.0	0.0	-0.01	0.0	0	0.04	0	0	0.0	-0.03	0	0	0.05	0.0	0	0	0	0	0	0	0	22	0	-0.01	0	0.0	0.06	-0.0	0	-0.01	0.01	0.04	0.02	0.0	0	-0.02	-0.02	0	0.02	0.0	-0.02	0	0	0	1	0.07	0.04	0.0	0	0	0	0	0	0	0	0	0.0	0	-0.02	0	0.0	-0.0	0.0	0.0	0	0	0	0	0	0.01	0	-0.04	0.03	0	0	0.0	0	-0.0	0	0	0	0.0	-0.04	0	-0.03	0.0	0.0	0	-0.08	0	0.0	0.0	0	0	0.0	0	-0.02	-0.05	0.01	0	-0.02	0	-0.01	0	0	0.0	0.0	0	1	0	0.02	-0.02	0	0.0	0.07	-0.0	0.0	0.03	0	0	0.0	0	0	0	0.0	0	0.0	0	0.1	-0.03	0	0	0.04	0	0	0.0	0	-0.0	0	0.0	0.04	0	0	0.0	0	0	0.0	0	0	0.0	0.0	0	0	0	-0.02	0.01	0	0	0	0	0	0	0	0	0.0	0	0.0	0.0	0.11	0	0	0	0.0	0	0.03	0	-0.03	1	0.04	0	0	-0.03	0.02	0.0	0	-0.05	0.0	0.0	0	0	0.0	-0.03	0	0	-0.01	0	0	0	0	0	0	0	0	0	0	0	0.02	0	0	0	0.06	-0.01	0	0.0	0	0.0	0.0	0	0.04	-0.04	-0.01	0.0	0	0	4206	0	0	0	0.02	0	0	0.01	-0.0	0.03	0	0.03	0.0	-0.04	0	0	0	0	0.0	0	0	1.0	0.06	-0.03	0.0	0.0	0.02	0	-0.06	0	0.0	0	0	0	-0.09	0.0	0	0	0	0.0	0	0.02	0	-0.07	0.0	0	0	0	0.0	0	0	0.05	0.01	0	0	0.06	0.0	0	0.02	0	0	0.0	0	0	0.01	0	0	0	0	0.0	0	0	0.0	0	0	-0.08	0	0	-0.02	-0.08	0	0.01	0	0	0.06	0	-0.06	0	0.0	0.0	0	0	0	0.0	0	0.0	0	0	0	0.0	0	0.0	0	0.03	-0.06	0	0	0.05	0.0	0	0	0	0	0.02	13	-0.01	0.0	0	0	0	0.0	0.05	0.04	0	-0.0	0	0.0	0.01	0	-0.02	0	0	-0.08	0.0	0	0	-0.04	0	0.02	0	0	0	0	0	0	0.04	0	0.02	0.0	0.0	0.01	0.0	0	0.05	0.0	0	0	0	0	0	0	0	0	-0.04	0	0	0	0	0	0	0.0	0	0.0	0	0	0	-0.02	0.0	0.0	0.0	0	0.0	0	0.0	0	0.02	0.01	-0.01	0	0.02	0	0	0.02	0.09	-0.02	0.0	0.0	0	0	0	-0.02	0.0	0	0.0	0	0.0	-0.02	0	-0.02	0	-0.03	0	0	0	0	0	0	-0.03	-0.1	0	0	0	0	0.02	0.0	0	0.03	0	0	0	0.05	0.0	0	-0.03	0	0	0	0	0.0	0.0	0	-0.04	0.0	-0.03	0.0	0.0	0	0.0	0	0	0	0.0	0	-0.01	0	0	0	0.02	0	0	0	0	-0.0	-0.09	0	0	0	0.02	-0.03	0	0.0	0.0	0	0	0	0.0	0.0	0	0	0	0	-0.07	0	-0.06	0	0.0	0	0.0	0.01	0.0	-0.06	0	0	0	0.0	0.05	0.01	0	0	0	0	0	0	0	0.0	0	0	0	0	0	0	0.0	0.01	0	0	23	0	0	0	0.0	0	0	0	0.0	0.0	0.0	0	0	0	0	-0.01	0.0	0	0.0	-0.01	0	0	-0.0	0.06	0	0	0.0	0	0.0	0.0	0.03	0	0	0	0	0	0	0	0	-0.01	0	0	0.0	0	0	0	0	0	0.0	0	-0.02	0.0	-0.02	0	0.0	0	0.02	0	0.0	0	0	0	0	0	0.04	0.08	0	0	0.05	0	0	0	0.0	0.0	0	0	0	0	0.0	0	0.01	0	0.0	0	0	-0.06	0.01	0.04	-0.05	0.0	0	0.06	0	-0.11	0	0.0	0	0	0.0	0.0	0	0.0	0.0	0.03	0.02	0	0	0.0	0	0.05	0.01	0.0	0	-0.01	0.0	0	-0.04	0.0	-0.01	0.01	0.0	0.02	0.0	-0.01	0	0	0.0	0	0	0	0.0	-0.02	0.0	0	0.0	0	0	0.0	0	0.0	0.0	0	0.0	0	0.0	0.0	0	0	0	0	0	0.0	0	0	0	0	0.0	-0.01	0.0	0	0.0	0	0	0	0	0.04	0	0.0	0	0	0	0.0	0.0	0	0	1	0.02	0	0	0	0.0	0.0	0	0	0	0	0	0	0	-0.01	-0.02	0.0	0.0	0	0	0.01	-0.02	0.0	0	0	-0.02	-0.0	0.0	0	0.11	0	0.03	0.0	0.0	0.04	-0.04	0	0.05	-0.02	0.0	0.0	0.05	0	0.0	0	0	0.0	0.02	-0.07	0	-0.01	0.0	0	0	0.0	0.06	0	0.0	0	0.0	0.06	0	0.0	0	0	0.02	0	-0.02	0	15	0	0.0	0.0	0	0.0	0	-0.03	0.0	0	0.0	0.71	-0.02	0.0	0	0.0	0	0	0	0	0.02	0.05	-0.04	0.0	0	0	0.0	0.0	0	0	0	-0.03	0	-0.01	-0.04	58.33	0.03	0	0	0	0	0	0	0.0	0	0.0	-0.03	0	0.0	0	0.05	0.03	0.0	0	0.0	0	-0.01	0.0	0	0	0.02	0.0	0.03	0	0.0	0	0	0.04	0.0	0	0	0	-0.05	0	0	0	0	0	0.0	0.0	0.0	0	0	0	0.03	0	0.04	0.0	0.0	0.0	-0.07	-0.08	0	0	0.0	0	0	0	0.02	0.0	-0.0	0	0	0.0	-0.04	0.0	0	0.0	0	0	0	0.0	-0.03	0.0	0	0	0	0	0	0.0	-0.04	7	0	0.03	0	0.0	0.04	0	0	0.0	0	0.0	-0.06	0.0	0	0	0	0	0	0	0	0	0	0.03	0.02	0.0	0	0	-0.03	-0.04	0.0	0	0	0	0	0	-0.03	0	0	0.0	0.0	0	0.0	0	0	0	-0.0	0.0	-0.05	0	0	0.01	0.0	0.0	0	0	0.07	0.0	0.0	-0.01	0	0	0.03	0.0	0	0.06	0	0	0.0	0	0	0.0	-0.03	-0.02	0.0	0	0.03	0.0	0.0	0.01	0.02	-0.06	0	0	0.07	0	0.03	0	0	-0.02	0.0	0	0.03	0.0	0.0	0	0	0	0.0	0	-0.04	0.0	0.02	0	0.0	0.0	0	-0.05	-0.02	0	0	0	0	0	0	-0.01	0	0	-0.01	0	0	0	0.02	0	0.0	0.01	0	0	0	0	0	0.0	1	0.0	0	0.0	0	0	0	0.0	0.0	0	0.01	0.0	0.01	0	-0.04	0.0	0	0	0	0	-0.01	0.1	0.0	0.0	0	0	0.0	0	0	0	0	0	0	0	0	0	1	0.0	0	0	0	0	0	-0.07	0	0	0.0	0	0.01	0.0	0.0	0	0	0.01	0.0	0	0	0.01	0.0	0.0	0	-0.0	0	0.0	0	0.02	0.0	0.0	0.0	-0.06	0.0	-0.0	-0.02	0.01	0	0	0.03	0	0	0	0	0	0	-0.05	0.06	-0.09	0.0	0.0	0	-0.08	0.0	0	0.0	0	0.0	0	-0.03	0.0	0.0	0	MONDO	0.0	0	0.02	-0.02	-0.02	0	0.0	0	0	0	0.0	0	48	0.0	0.0	0	0	0	0.02	0	0	0	0	0	0	0.0	0	-0.04	-0.02	0.03	-0.05	0	-0.01	0	0	0	0.04	0	0.0	0	0	-0.02	0	0	0	0.02	0.0	0	0.02	-0.01	-0.05	0.0	0	-0.0	0.03	0	0.02	0	0.0	0	0.0	0.0	0	0.0	-0.01	-0.04	0	0	0.02	0	0	0	0	0	0.0	0.0	0	-0.04	0	0.0	0	0	0.02	0	0	0.0	0	-0.02	0.05	0	0	0	0	0.0	0.0	0.0	-0.04	-0.07	0.02	0.0	-0.01	-0.1	0	-0.01	0	0.04	0	0	0.0	0.0	-0.04	0.0	-0.03	0	0	0	0	0	-0.01	0	0	0	0	0.02	0.01	0.0	0.0	0	0	0.0	0	0.0	0	0	0.0	0	0	0	0.0	0	-0.03	0	0	0	0.0	-0.01	0	0.0	0	0	0	0	0	0	0	0.0	0	0	0	0.0	0	0	0.05	0	0	0.01	0	0.0	-0.04	0	0.04	0.0	0	0	0	0	0	0	-0.02	0.0	0.04	0.0	0.03	0.0	0.0	0.0	0.0	0	0.0	0	0	0.0	0	0	0	0	0	0	0.03	0	0.0	0	0	0	0.03	-0.03	0	0.0	0	-0.02	0	0	0	-0.01	0	0	-0.07	0	0.02	-0.0	0	0	0.0	0.02	0	0	0	0	0	0.0	0	-0.04	0	-0.08	0	0	0	-0.01	0.0	1.4	0	0.0	0	0	0.03	0	0.0	0	0	0.13	0	0.0	0.03	0	0.0	0.06	-0.06	0.0	0.0	0	0.02	0	0.03	0	-0.03	0.0	0	0	0	0	0.0	0.0	0	0.03	0	0.0	0	0	0.0	0	0.0	-0.01	0.0	0	0.0	-0.05	0	0.0	0.0	0	0	0	292.2	0	0	0	0.0	0.04	0	0.0	-0.01	0.0	0	0	0	0	0.03	-0.07	0	0	0	0	0.01	0	0.0	0	0	0.02	0	0.0	-0.01	0	0	-0.04	0	0.02	0	0.0	0.0	0	0	0	0	0	0	0.05	-0.06	0	0.0	0	0	0	0	0.01	0	0	0	0	-0.02	0.0	0	0	0	0	0	0.0	0.0	0.0	0	0	0	-0.01	0	0	0.03	0	0.0	-0.02	0.0	-0.01	0	-0.11	0	-0.08	0.0	0	0	0	0	0	0	0.0	0	0	0	0	0.0	0	0	0	0.04	0	0	0	0.0	0.0	0	0	0.0	0	0.0	0	0.03	-0.01	0.0	0	0	-0.03	0.0	0.0	-0.08	-0.04	0	0.03	0.0	0.0	0	0	0.02	0.01	0	0	0.0	0.0	0	-0.01	0	0.07	0.06	0.01	0.01	0	0	0	0	0	0	0.0	-0.01	0	0	0	0	0	0.0	-0.02	0.0	-0.01	0.03	0	-0.05	0.0	0	0	0	0.09	0.02	-0.01	0	0	0.0	0.0	0	0.0	0.0	0	0	0	0	0	0	0.01	0	0.0	0	0.0	-0.0	0	-0.02	0	0	-0.02	0	-0.03	0	-0.02	0.0	0.0	0	0	0.07	-0.0	0.04	0	-0.01	-0.01	0	0.01	0.0	0.0	-0.02	0.02	0	-0.01	0	-0.07	0	0	0	0	0	0	0	0	0	0.04	0.0	0	5	0	0	0	0	0	0	0	0	0	0	-0.01	0	-0.02	1	0.02	-0.01	0.05	0.02	0	0	-0.06	0	0	0	0	0.0	0.0	0	0	-0.03	0.0	0	0	0	0	-0.01	0	0.0	0	0	0	0.0	0.02	0	0	0.0	0.01	1	0	-0.05	0	0.0	0.03	0	0.0	0.02	0.08	0	0	0	0	0	0	0	0	0	0.0	0	0.0	0	0	0	-0.01	0.0	0	-0.04	0	0.01	0	0.09	0.03	0.0	0	0	0.0	0.05	0	0.0	0.0	-0.05	0	0	-0.0	0	0	0	-0.02	0.0	0.04	0	0	0	0	-0.02	0	0.02	0.02	0.0	0.0	0	0	0	0	0	0.05	-0.01	0	0.0	-0.03	0	0	0.0	0.01	0	0.0	0	0	-0.05	0	0	0	0	0	0.0	0	0	0.0	0	0	0	-0.04	0	0	0	0	0	0	0	0.0	-0.01	0	-0.02	0	0	-0.01	-0.01	0.01	0	0	0	0	0.0	0	0.03	0.0	0	0	0	0	0	0	0	0.0	0	0.0	0	0	0.0	0	0.0	0	0.0	0	0.02	0	0	0	0	0	0	0	0	0	-0.0	0	0	-0.01	0.01	0	0.0	0	0	-0.06	0	0.03	0	0	-0.01	-0.04	0	0	0	0	0.0	0	-0.03	0	0	0.0	0.0	0.0	0.01	-0.01	0	0	-0.0	0	-0.01	0	0.0	0.06	0	0	0	0	0	0	0	0	41.67	0	0	0.0	0	0	-0.02	0.0	0	0	0.0	0	0	0.0	0.0	-0.02	-0.0	-0.03	-0.0	0	0.0	-0.04	0	0	-0.03	0.0	0	0.02	-0.09	0	0	0	0.0	0.05	0	0.0	0	-0.03	-0.07	0.0	0	0	0.0	0	0	0	0	0	0	0	0	0.03	0	0.02	0	0	0.0	0	0.0	0.0	0	0	0	0	0.0	0.0	0	0	-0.02	0.0	0	0.01	0	-0.04	0	0	0	-0.06	0.11	-0.03	0.0	0.05	0.0	0	1	7	0.0	0	0.0	-0.01	0.0	-0.04	0	0	-0.0	0	0	0	0	0	0	0	0	0	0	0	0	0	-0.04	0	0	-0.01	0.03	0.0	0	0	0.0	0	0	0	0	0.0	0	0	0	0.0	0	0.0	0.0	0	0.03	-0.06	-0.04	0	0	0	-0.01	0	0	0	0	-0.04	0.0	0	0	0	0	1	0	0.03	0.01	0.0	0	0.02	0.01	0.0	-0.01	0.0	0	0.0	0	0.02	0.0	-0.02	0.01	0.0	0	-0.0	0	0	0	-0.06	0	0	0	0	-0.01	0	0	0	-0.02	-0.0	0	0.0	0	0.01	0.28	0.0	0.01	0	0	0	0	0.0	0.0	0	0	0.0	0.07	0.0	0	0.01	0.0	0.0	0	0	0	0	-0.05	0	0	0	0	0	0.0	0.01	0	0	0.03	-0.07	0	0	0.0	0.02	0.0	0.0	0.0	0	0	0.02	0	0.0	0	0	0	3	0	0.0	0	0	0	0.0	-0.01	0	0	0	0.0	0.0	0	0	0.09	0	0	0	0.01	0.0	-0.02	0.0	-0.01	0.0	0	0	0.0	0.01	0.0	0	0	0	0.0	0.01	0.0	0	0	0	0.0	0	0.0	-0.02	0.0	0	0	0	0	0	0	0	0.0	0	0.0	0	0.0	0	0	0	0.0	0	0	0.0	0	0.0	0	0	0	0.03	0.02	0	0	0.03	0.06	0	0.13	0	0	0	0	0.02	0.04	0	-0.02	0	0.01	-0.02	0	0.0	0	0.01	0.0	1	0	0	0	0	0.0	0	0	0	0	0	0.0	0	0	0.0	0	0	0.05	0	-0.09	0	0	0	0	0	0	0	0	0	0	0.04	0	0	0.0	0	0.0	0	0	0	0	0	0	0.06	0.0	0.0	-0.02	0	0	0	-0.02	0.0	0.0	0	0	0.06	0	-0.05	-0.01	0.05	0.0	0	0.03	0.0	0	0.0	0	0.0	-0.01	2	0	0	0	0.0	0.0	0.01	0	0.0	0	0.0	0	0	0	0	0	0.01	0.07	0.0	0.0	0	0.0	0.01	0	0	0	0	0	0	0	0	-0.07	-0.02	0	0	0	0	0.0	0.06	0	0	0	0	0	6	0.0	0	0	-0.03	0.0	0.0	0	0.0	0.0	0	0.0	0	0	0	0.06	0.02	0	-0.03	0	0	0	0.02	0.0	0.0	0	0	0.0	0	0	0	0	0	0	0	0	0	0	0	0	0	0	0.0	0.02	-0.03	0	0	0	0	-0.01	0.0	0	0	0.01	0.0	0	0.0	0.0	0	0	12	0.04	0	0	0	0	-0.0	0.0	0	0	0	0.04	-0.03	0.0	0	0	0.0	0	12	0	0.03	0	0	0	-0.01	0	0.0	0	0	0	0.07	0	0	0	-0.01	0	0	0	-0.05	0	0	0	0	0.0	0	0	0.0	-0.03	0	0	-0.03	0.01	0.0	0	0	0.05	0	0	0	0	0.0	0	0.0	-0.03	-0.05	1.92	0	0	-0.03	0.02	0	0.0	0	0	0	0	0.0	0	-0.01	0	0.08	0	0	0	0	0	-0.01	0	0	0	0	0	-0.03	0	-0.03	0	0	0	0.0	0.66	-0.02	0.0	0	0	0	0	0	0	0	-0.04	0.0	-0.01	0	0.0	0.05	0.0	-0.04	-0.03	-0.03	0.02	0.0	0	0	0	0	0.0	0.04	0.0	0.0	0	0.0	0	0	-0.01	0	0.0	0	0.0	0.0	0	0	0	-0.04	-0.0	0	0	-0.04	0	0.0	0	0.05	0	0	0	0	0.0	0.0	-0.0	0	0	0	0	0.03	0.0	0.01	0	0	0.0	-0.04	0	0	0.06	0.0	0.0	0	0	0	0	-0.0	0.0	0	0	0	-0.01	0	0	0.01	-0.01	0.0	0.03	0	0	-0.02	0	0.01	-0.04	0.0	0	0	0	0	0	0	0	0.0	0	-0.05	0.0	0	0.03	0	0	0.0	0	0	0	0.0	-0.0	0.0	-0.02	0	0	0	0	0	-0.0	0	0	0	-0.06	0	0	0	0	0	0.0	0.0	0.0	0	0	0	0.0	0	0	0.0	0	0	0	0	0	0	0.03	0.04	0	0	-0.05	0.0	0.0	0	0	0	0.0	0	0	0	0	0	0.0	0.0	-0.01	0.0	0	0	0	0	0	-0.03	-0.01	0	0	0	0	0	0	0.0	0	0.0	0	-0.3	-0.01	0	0	0	-0.02	0	0	0.0	-0.02	0.01	0	0.07	0.0	0	0	0	0	0.0	0.0	0	0	-0.0	1.0	0.05	0.0	0.0	-0.06	0.08	0	0	0	0.05	1	0.0	-0.05	-0.07	0	0	0.0	0.0	0.0	0	-0.05	0.0	0	0.0	0.08	0	0.0	-0.06	0.0	0	-0.05	0.0	0	0	0	0.0	0	0.0	0	0	0.0	0	0	0	0	0	0.02	0	0.02	0	0	-0.03	0.0	0	0	-0.01	0.02	-0.05	0.0	0	0	0	0	-0.01	0	-0.03	-0.02	0.01	-0.09	0	0.0	5	0	0.0	-0.03	0	0.0	0	0.01	0	0	0	0	-0.01	-0.03	0.0	0	-0.03	0.03	0.0	0	0	-0.04	-0.03	-0.04	0.0	0	0	0.0	0.0	0	0	0.0	0.0	0.0	0	0	6	0	0	0	0	0.05	0	0.0	0	0	0.0	0.0	5	0	0	0	0.02	0.02	0.05	-0.04	0.0	0	0	-0.02	-0.01	0	0	0.0	0.0	0	0.02	0	0	0	-0.02	0	0	0	0	0	0	-0.0	0	0.01	0	0	0.01	-0.02	0.0	0.0	0	-0.03	0.03	-0.01	-0.01	0	0	1	0	0	0	0	0.0	0	-0.0	0.03	0	0	0	-0.01	0.0	0	0	0.0	0	0	-0.01	0.0	0.0	-0.04	0.0	0	0	0.0	0	-0.06	0	0	0.0	0	0	0	0	-0.04	-0.02	0.0	-0.01	-0.0	0.04	0	0	-0.01	0.0	0	-0.01	0.0	0.02	0.0	0	0	0	0	0	0.0	0.02	0	0	0.0	0.02	0.0	0	0.0	0	0	-0.07	0.02	0	0	-0.01	0	0.0	0	0.02	0	0.01	0	0.0	0	0	0	0	0	0	0.02	0.03	0	0.0	0	0	0	0	0.02	0.01	0	0.0	0.0	0	0	0	0.06	0	0	2	0	0	-0.01	0.04	-0.02	0	0.07	0.02	0	-0.02	0.0	0.0	0	0	0.0	0	-0.03	0.0	0.0	-0.01	0.01	0.03	0.0	0	0.04	0	0.04	0	1	0	0.14
ariboflavinosis	0	0	0.0	0	0.0	0.05	0	0.01	0	0	0	-0.01	0	0.0	0	0	-0.04	0.0	0.0	-0.03	0.0	0	-0.02	0	0	0.0	-0.03	0	0	0.05	-0.03	0	0	0	0	0	0	0	11	0	0.04	0	17.5	-0.04	-0.01	0	-0.03	0.06	-0.02	0.01	0.0	0	-0.04	-0.0	0	0.06	0.0	0.01	0	0	0	1	-0.02	0.04	0.0	0	1	0	0	0	0	0	0	0.0	0	0.02	0	0.0	-0.0	0.0	0.0	0	0	0	0	0	0.03	0	0.06	0.0	0	0	0.0	0	-0.02	0	0	0	0.0	-0.03	0	-0.01	0.0	0.0	0	0.02	0	0.0	0.0	0	0	0.0	0	0.01	-0.06	-0.03	0	0.03	0	-0.01	0	0	0.0	0.0	0	0	0	-0.04	-0.06	0	0.0	0.01	-0.03	0.0	0.03	0	0	0.0	0	0	0	0.0	0	-0.04	0	-0.02	-0.02	0	0	0.03	0	0	0.0	0	0.01	0	0.0	-0.0	0	0	0.0	0	0	0.0	0	0	0.0	0.0	0	0	0	-0.0	0.03	0	0	0	0	0	0	0	0	0.05	0	0.0	-0.05	-0.01	0	0	0	0.0	0	-0.0	0	0.01	0	0.03	0	0	-0.06	-0.05	0.0	0	-0.0	0.0	0.0	0	0	0.0	-0.06	0	0	0.02	0	0	0	0	0	0	0	0	0	0	35	0.04	0	0	0	0.03	0.03	0	0.0	0	0.0	0.0	0	-0.05	0.05	-0.01	0.0	0	0	3489	0	0	0	-0.04	0	0	-0.03	-0.01	0.07	0	0.01	0.0	-0.07	0	0	0	0	0.0	0	0	0.06	0.04	-0.05	1.0	0.0	0.06	0	0.02	0	0.0	0	0	0	-0.07	0.0	0	0	0	0.0	0	0.01	0	-0.01	0.0	0	0	0	0.0	0	0	0.02	0.08	0	0	0.01	0.0	0	-0.01	0	0	0.0	0	0	-0.03	0	0	0	0	0.0	0	0	0.0	0	0	0.02	0	0	-0.02	0.05	0	0.05	0	0	-0.02	0	0.01	0	0.0	0.0	0	0	0	0.0	0	0.0	0	0	0	0.0	0	0.0	0	-0.01	-0.03	0	0	0.09	0.0	0	0	0	0	0.04	5	0.0	0.0	0	0	0	0.0	0.06	0.01	0	-0.02	0	0.0	-0.03	0	0.02	0	0	-0.04	0.04	0	0	-0.07	0	0.02	0	0	0	0	0	0	0.01	0	0.05	0.0	0.0	0.02	0.0	0	0.03	0.0	0	0	0	0	0	0	0	0	-0.02	0	0	0	0	0	0	0.0	0	0.0	0	0	0	0.04	0.01	0.0	0.02	0	-0.04	0	0.0	0	-0.02	0.03	-0.04	0	0.04	0	0	0.02	0.06	0.08	0.0	0.0	0	0	0	0.06	0.0	0	0.0	0	0.0	-0.02	0	0.01	0	0.04	0	0	0	0	0	0	-0.08	0.05	0	0	0	0	-0.01	0.0	0	-0.01	0	0	0	0.01	0.0	0	-0.03	0	0	0	0	0.0	0.0	0	0.06	0.0	0.01	0.0	0.0	0	0.0	0	0	0	0.0	0	0.02	0	0	0	-0.03	0	0	0	0	-0.01	0.05	0	0	0	0.02	-0.03	0	0.0	0.0	0	0	0	0.0	0.0	0	0	0	0	-0.03	0	0.03	0	0.0	0	0.0	-0.0	0.0	0.03	0	0	0	0.0	0.02	-0.02	0	0	0	0	0	0	0	0.0	0	0	0	0	0	0	0.0	0.05	0	1	98	0	0	0	0.0	0	0	0	0.0	0.0	0.0	0	0	0	0	-0.01	0.0	0	0.0	-0.01	0	0	0.01	0.0	0	0	0.0	0	0.0	0.0	0.05	0	0	0	0	0	0	0	0	-0.01	0	0	0.0	0	0	0	0	0	0.0	0	0.05	0.0	-0.04	0	0.0	0	-0.04	0	0.0	0	0	0	0	0	-0.03	0.08	0	0	0.01	0	0	0	0.0	0.0	0	0	0	0	0.0	0	0.02	0	0.07	0	0	-0.0	0.01	0.01	0.06	0.0	0	-0.1	0	-0.05	0	0.0	0	0	0.0	0.0	0	0.0	0.0	-0.01	-0.01	0	0	0.0	0	-0.02	-0.01	0.0	0	0.06	0.0	0	0.02	0.0	-0.04	-0.03	0.0	-0.08	0.0	-0.04	0	0	-0.03	0	0	0	0.0	0.08	0.0	0	0.0	0	0	0.0	0	0.0	0.0	0	0.0	0	0.0	0.0	0	0	0	0	0	0.0	0	0	0	0	0.0	0.02	0.0	0	0.0	0	0	0	0	-0.04	0	0.0	0	0	0	0.0	0.0	0	0	0	-0.04	0	0	0	0.0	0.0	0	0	0	0	0	0	0	-0.01	0.01	0.0	0.0	0	0	0.03	-0.03	0.0	0	0	-0.0	-0.04	0.0	0	0.02	0	0.04	0.0	0.0	-0.01	0.02	0	-0.03	-0.05	0.0	0.0	-0.07	0	0.0	0	0	0.0	-0.05	-0.09	0	-0.03	0.0	0	0	0.0	0.02	0	-0.01	0	0.0	-0.0	0	0.0	0	0	0.01	0	-0.04	0	6	0	0.0	0.0	0	0.0	0	-0.03	0.0	0	0.0	0.09	-0.06	0.0	0	0.0	0	0	0	0	-0.02	0.01	0.05	0.0	0	0	0.0	0.0	0	0	0	0.03	0	0.01	0.05	5.0	-0.01	0	0	0	0	0	0	0.0	0	0.0	-0.01	0	0.0	0	0.05	0.02	0.0	0	0.0	0	-0.02	0.0	0	0	0.03	0.0	0.01	0	0.0	0	0	0.08	0.0	0	0	0	-0.05	0	0	0	0	0	0.03	0.0	0.0	0	0	0	0.01	0	0.03	0.0	0.0	0.0	-0.02	0.03	0	0	0.0	0	0	0	0.01	0.0	0.04	0	0	0.0	-0.0	0.0	0	0.0	0	0	0	0.0	-0.04	0.0	0	0	0	0	0	0.0	0.03	2	0	0.01	0	0.0	-0.01	0	0	0.0	0	0.0	0.03	0.0	0	0	0	0	0	0	0	0	0	0.01	0.05	0.04	0	0	-0.02	0.02	0.0	0	0	0	0	0	0.07	0	0	0.0	0.0	0	0.0	0	0	0	0.05	0.0	-0.03	0	0	-0.01	0.0	0.0	0	0	0.05	0.0	0.0	0.01	0	0	-0.02	0.0	0	-0.0	0	0	0.0	0	0	0.0	0.08	0.02	0.0	0	0.03	0.0	0.0	-0.0	0.04	-0.05	0	0	-0.07	0	0.06	0	0	-0.03	-0.05	0	-0.04	0.0	0.0	0	0	0	0.0	0	0.01	0.0	-0.01	0	0.02	0.0	0	-0.04	0.07	0	0	0	0	0	0	-0.05	0	0	0.01	0	0	0	0.06	0	-0.03	0.02	0	0	0	0	0	0.0	0	0.0	0	0.0	0	0	0	0.0	0.0	0	-0.02	0.0	0.01	0	0.02	0.0	0	0	0	0	-0.03	0.03	-0.01	0.0	0	0	0.0	0	0	0	0	0	0	0	0	0	0	0.0	0	0	0	0	0	-0.03	0	0	0.0	0	0.04	0.0	-0.03	0	0	-0.0	0.0	0	0	0.05	0.0	0.0	0	0.0	0	0.0	0	-0.02	0.0	0.0	0.0	-0.01	0.0	-0.02	-0.0	-0.0	0	0	0.03	0	0	0	0	0	0	0.03	-0.02	0.02	-0.0	0.0	0	0.07	0.0	0	0.0	0	0.0	0	-0.0	0.0	0.0	0	MONDO	0.0	0	0.02	0.04	-0.05	0	0.0	0	0	0	0.0	0	32	0.0	0.0	0	0	0	0.08	0	0	0	0	0	0	0.0	0	0.02	0.03	0.02	0.01	0	0.0	0	0	0	-0.01	0	0.0	0	0	0.01	0	0	0	0.03	0.0	0	0.03	-0.05	0.01	-0.05	0	-0.04	-0.04	0	-0.03	0	0.0	0	0.0	0.0	0	0.0	-0.13	0.04	0	0	-0.02	0	0	0	0	0	0.0	0.0	0	0.01	0	0.0	0	0	-0.0	0	0	0.0	0	-0.02	0.03	0	0	0	0	0.0	0.0	0.0	-0.01	-0.05	-0.04	0.0	-0.01	-0.06	0	0.03	0	0.08	0	0	0.0	0.0	-0.0	0.0	-0.02	0	0	0	0	0	-0.02	0	0	0	0	0.03	-0.01	0.0	0.0	0	0	0.0	0	0.0	0	0	0.0	0	0	0	0.0	0	-0.08	0	0	0	0.0	0.01	0	0.0	0	0	0	0	0	0	0	0.03	0	0	0	0.0	0	0	-0.06	0	0	-0.03	0	0.0	0.02	0	0.01	0.0	0	0	0	0	0	0	0.02	-0.03	0.01	0.0	0.08	0.0	0.0	0.0	0.0	0	0.0	0	0	0.0	0	0	0	0	0	0	-0.05	0	0.01	0	0	0	-0.03	0.01	0	0.0	0	-0.07	0	0	0	-0.01	0	0	0.02	0	0.01	0.0	0	0	0.0	0.03	0	0	0	0	0	0.0	0	-0.05	0	0.05	0	0	0	0.03	0.0	1.0	0	0.0	0	0	0.0	0	0.0	0	0	0.17	0	0.0	0.03	1	0.0	0.04	-0.0	0.0	0.0	0	-0.01	0	-0.02	0	-0.06	0.03	0	0	0	0	0.0	-0.02	0	-0.03	0	0.0	0	0	0.0	0	0.0	0.04	0.0	0	0.0	0.01	0	0.0	0.0	0	0	0	510.4	0	0	0	0.0	0.06	0	0.0	-0.0	0.0	0	0	0	0	-0.06	-0.05	0	0	0	0	-0.01	0	0.0	0	0	0.0	0	-0.02	0.0	0	0	0.03	0	0.01	0	0.0	0.0	0	0	0	0	0	0	0.08	-0.04	0	0.0	0	0	0	0	0.01	0	0	0	0	0.03	0.0	0	0	0	0	0	0.0	0.0	0.0	0	0	0	-0.03	0	0	0.01	0	0.0	-0.03	0.01	0.04	0	-0.01	0	0.04	0.0	0	0	0	0	0	0	0.0	0	0	0	0	0.0	0	0	0	-0.03	0	0	0	0.0	0.0	0	0	0.0	0	0.0	0	0.1	0.01	0.0	0	0	-0.05	0.0	0.0	-0.01	-0.04	0	0.03	0.0	0.07	0	0	-0.03	0.01	0	0	0.0	0.0	0	0.05	0	0.04	0.04	-0.02	-0.0	0	0	0	0	0	0	0.01	0.02	0	0	0	0	0	0.0	-0.03	0.0	0.04	0.01	0	-0.01	87.5	0	0	0	-0.03	0.01	0.01	0	0	0.0	0.0	0	0.0	0.0	0	0	0	0	0	0	0.03	0	0.0	0	0.01	0.03	0	0.02	0	0	0.0	0	-0.01	0	0.04	0.0	0.03	0	0	0.0	-0.04	-0.01	0	-0.01	-0.0	0	0.04	-0.04	0.0	-0.02	0.02	0	0.0	0	0.08	0	0	0	0	0	0	0	0	0	-0.01	0.0	0	39	0	0	0	0	0	0	0	0	0	0	-0.01	0	0.04	0	-0.02	-0.06	-0.02	-0.02	0	0	0.0	0	0	0	0	0.0	0.0	0	0	0.04	0.0	0	0	0	0	0.02	0	0.0	0	0	0	0.0	0.03	0	0	0.0	-0.03	0	0	-0.03	0	0.05	0.02	0	0.0	0.04	-0.06	0	0	0	0	0	0	0	0	0	0.0	0	0.0	0	0	0	-0.03	0.0	0	-0.03	0	0.01	0	0.01	0.05	0.0	0	0	0.0	0.0	0	0.0	0.0	0.01	0	0	-0.05	0	0	0	-0.01	0.0	0.03	0	0	0	0	0.03	0	0.0	-0.01	0.0	-0.07	0	0	0	0	0	-0.04	-0.05	0	0.0	0.06	0	0	0.0	0.03	0	0.0	0	0	0.01	0	0	0	0	0	0.0	0	0	0.0	0	0	0	-0.03	0	0	0	0	0	0	0	0.0	-0.04	0	-0.03	0	0	0.01	-0.07	0.0	0	0	0	0	0.0	0	0.02	0.0	0	0	0	0	0	0	0	0.0	0	0.0	0	0	0.05	0	0.0	0	0.0	0	0.05	0	0	0	0	0	0	0	0	0	-0.03	0	0	-0.01	-0.02	0	0.0	0	0	-0.02	0	0.02	0	0	0.01	-0.01	0	0	0	0	0.0	0	-0.03	0	0	0.0	0.0	0.0	-0.04	0.01	0	0	0.04	0	-0.05	0	0.0	-0.01	0	0	0	0	0	0	0	0	7.5	0	0	0.0	0	0	0.0	0.0	0	0	0.0	0	0	0.0	0.0	-0.01	0.01	-0.02	-0.02	0	-0.06	-0.0	0	0	-0.08	0.03	0	0.01	0.01	0	0	0	0.0	-0.01	0	0.0	0	-0.08	-0.03	0.0	0	0	0.0	0	0	0	0	0	0	0	0	0.02	0	-0.04	0	0	0.0	0	0.0	0.0	0	0	0	0	0.0	0.0	0	0	-0.02	0.0	0	0.01	0	-0.04	0	0	0	-0.02	0.12	0.02	0.0	-0.03	0.0	0	0	35	0.0	0	0.0	0.03	0.0	0.0	0	0	-0.02	0	0	0	0	0	0	0	0	0	0	0	0	0	0.03	0	0	-0.05	-0.05	0.0	0	0	0.0	1	0	0	0	0.0	0	0	0	0.0	0	0.0	0.0	0	0.08	-0.05	0.04	0	0	0	0.02	0	0	0	0	-0.07	0.0	0	0	0	0	0	0	0.03	-0.03	0.0	0	0.06	-0.04	0.0	-0.02	0.0	0	0.0	0	-0.07	0.0	-0.08	-0.03	0.0	0	-0.03	0	0	0	-0.03	0	0	0	0	0.0	0	0	0	0.0	0.06	0	0.0	0	-0.02	0.05	0.0	0.0	0	0	0	0	0.0	0.0	0	0	0.0	0.03	0.0	0	0.11	0.01	0.0	0	0	0	0	0.05	0	0	0	0	0	0.0	-0.02	0	0	-0.06	-0.01	0	0	0.0	0.03	0.0	-0.02	0.0	0	0	-0.0	0	0.0	0	0	0	2	0	0.0	0	0	0	0.0	-0.02	0	0	0	0.0	0.0	0	0	0.04	0	0	0	-0.08	0.0	0.01	-0.04	0.02	0.0	0	0	0.0	-0.03	0.0	0	0	0	0.0	-0.01	0.0	0	0	0	0.0	0	0.0	-0.02	0.0	0	0	0	0	0	0	0	0.0	0	0.0	0	0.0	0	0	0	0.0	0	0	0.0	0	0.0	0	0	0	-0.02	-0.07	0	0	0.02	0.0	0	0.03	0	0	0	0	0.05	0.06	0	0.02	0	-0.0	0.07	0	0.0	0	0.06	0.0	0	0	0	0	0	0.0	0	0	0	0	0	0.0	0	0	0.0	0	0	0.04	0	0.01	0	0	0	1	0	0	0	0	0	0	-0.01	0	0	0.0	0	0.0	0	0	0	0	0	0	0.08	0.0	0.0	0.02	0	0	0	-0.06	0.0	0.0	0	0	0.01	0	-0.0	0.08	-0.04	0.0	0	-0.05	0.0	0	0.0	0	-0.01	0.04	1	0	0	0	0.0	0.0	0.06	0	0.0	0	0.0	0	0	0	0	0	-0.03	0.02	0.0	0.0	0	0.0	0.01	0	0	0	0	0	0	0	0	-0.01	-0.03	0	0	0	0	0.0	0.01	0	0	0	0	0	4	0.0	0	0	-0.01	0.0	-0.01	0	0.0	0.0	0	-0.0	0	0	0	0.02	-0.0	0	-0.08	0	0	0	-0.0	0.0	0.0	1	0	0.0	0	0	0	0	0	0	0	0	0	0	0	0	0	0	0.0	-0.02	0.02	0	0	0	0	-0.01	-0.03	0	0	-0.07	0.0	0	0.0	0.0	0	0	40	-0.07	0	0	0	0	-0.01	0.0	0	0	0	0.01	0.04	0.0	0	0	0.03	0	40	0	0.02	0	0	0	0.02	0	0.0	0	0	0	-0.03	0	0	0	-0.07	0	0	0	-0.04	0	0	0	0	0.0	0	0	0.0	-0.07	0	0	0.01	-0.03	0.0	0	0	0.03	0	0	0	0	0.0	0	0.0	-0.02	-0.04	2.45	0	0	-0.04	0.01	0	0.0	0	0	0	0	0.0	0	0.02	0	-0.05	0	0	0	0	0	0.04	0	0	0	0	0	0.03	0	0.01	0	0	0	0.0	0.5	-0.02	0.0	0	0	0	0	0	0	0	0.08	0.0	0.0	0	0.0	0.02	0.0	0.0	0.0	0.02	-0.02	0.0	0	0	0	0	0.0	0.03	0.0	0.0	0	0.0	0	0	0.01	0	0.0	0	0.0	0.0	0	0	0	-0.01	0.0	0	0	-0.0	0	0.0	0	0.03	0	0	0	0	0.0	0.0	-0.03	0	0	0	0	0.02	0.0	-0.06	0	0	0.0	0.05	0	0	0.04	0.0	0.0	0	0	0	0	-0.05	0.0	0	0	0	-0.01	0	0	-0.01	-0.06	0.0	0.0	0	0	0.04	0	-0.0	0.03	0.0	0	0	0	0	0	0	0	0.0	0	-0.03	0.0	0	0.06	0	0	0.0	0	0	0	0.0	-0.01	0.0	-0.03	0	0	0	0	0	-0.02	0	0	0	-0.03	0	0	0	0	0	0.0	0.0	0.0	0	0	0	0.0	0	0	0.0	0	0	0	0	0	0	-0.01	-0.02	0	0	-0.02	0.0	0.0	0	0	0	0.0	1	0	0	0	0	0.0	0.0	0.02	0.0	0	0	0	0	0	-0.01	-0.01	0	0	0	0	0	0	0.0	0	0.0	0	-0.3	0.02	0	0	0	0.07	0	1	0.0	-0.04	-0.03	0	-0.01	0.0	0	0	0	0	0.0	0.0	0	0	-0.05	1.5	0.0	0.0	0.0	-0.02	0.01	0	0	0	-0.01	1	0.0	-0.0	-0.05	0	0	0.0	-0.04	0.0	0	0.02	0.0	0	0.0	-0.03	0	0.0	-0.04	0.0	0	-0.05	0.0	0	0	0	0.0	0	0.0	0	0	0.0	0	0	0	0	0	-0.05	0	0.06	0	0	-0.05	0.0	0	0	0.02	0.03	-0.01	0.0	0	0	0	0	-0.02	0	0.03	0.03	0.04	0.01	0	0.0	2	0	0.0	0.01	0	0.0	0	-0.03	0	0	0	0	-0.05	0.04	0.0	0	0.04	-0.05	0.0	0	0	-0.07	-0.01	-0.03	0.0	0	0	0.0	-0.03	0	0	0.0	0.0	0.0	0	0	2	0	0	0	0	0.01	0	0.01	0	0	0.0	0.0	3	0	0	0	-0.06	0.01	-0.0	-0.01	0.0	0	0	-0.0	-0.11	0	0	0.01	0.0	0	-0.05	0	0	0	-0.05	0	0	0	0	0	0	0.03	0	0.02	0	0	0.02	0.06	0.0	0.0	0	0.0	0.04	-0.03	0.07	0	0	0	0	0	0	0	0.0	0	0.04	-0.03	0	0	0	-0.02	0.0	0	0	0.0	0	0	-0.03	0.03	0.0	0.04	0.0	0	0	0.0	0	-0.01	0	0	0.0	0	0	0	0	0.02	-0.02	0.0	-0.01	0.04	-0.03	0	0	-0.01	0.0	0	0.01	0.0	-0.01	0.0	0	0	0	0	0	0.0	-0.02	0	0	0.0	-0.0	0.0	0	0.0	0	0	-0.02	0.02	0	0	-0.05	0	0.0	0	0.03	0	-0.04	0	0.0	0	0	0	0	0	0	-0.01	0.03	0	-0.0	0	0	0	0	0.03	-0.03	0	0.0	0.0	1	0	0	0.03	0	0	3	0	0	-0.01	-0.06	-0.03	0	0.0	-0.04	0	-0.04	0.0	0.0	0	0	0.0	0	0.0	0.0	0.0	-0.03	-0.01	0.04	0.0	0	-0.04	0	0.03	0	0	0	0.14
polydactyly of an index finger	0	0	0.0	0	0.0	-0.02	0	0.03	0	0	0	-0.0	0	0.0	0	0	0.03	0.0	0.0	-0.01	0.0	0	0.02	0	0	0.0	-0.01	0	0	0.08	0.02	0	0	0	0	0	0	0	3	0	0.04	0	0.0	0.01	-0.0	0	0.09	-0.0	0.01	-0.02	0.0	0	0.07	-0.03	0	-0.01	0.0	-0.01	0	0	0	1	-0.02	0.01	0.0	0	1	0	0	0	0	0	0	0.0	0	0.03	0	0.0	-0.03	0.0	0.0	0	0	0	0	0	0.03	0	-0.02	-0.02	0	0	0.0	0	0.01	0	0	0	0.0	-0.05	0	-0.03	0.0	0.0	0	0.01	0	0.0	0.0	0	0	0.0	0	-0.04	0.01	0.0	0	-0.04	0	-0.01	0	0	0.0	0.0	0	0	0	-0.01	0.04	0	0.0	0.07	0.02	0.0	0.02	0	0	0.0	0	0	0	0.0	0	0.04	0	-0.03	-0.04	0	0	-0.0	0	0	0.0	0	0.01	0	0.0	-0.0	0	0	0.0	0	0	0.0	0	0	0.0	0.0	0	0	0	-0.08	-0.04	0	0	0	0	0	0	0	0	0.0	0	0.0	-0.09	0.04	0	0	0	0.0	0	0.03	0	-0.02	0	-0.01	0	0	-0.03	0.04	0.0	0	0.03	0.0	0.0	0	0	0.0	0.01	0	0	0.04	0	0	0	0	0	0	0	0	0	0	0	0.01	0	0	0	-0.01	-0.03	0	0.0	0	0.0	0.0	0	0.03	-0.08	-0.0	0.0	0	0	3489	0	0	0	0.03	0	0	-0.04	-0.03	0.05	0	0.01	0.0	-0.01	0	0	0	0	0.0	0	0	0.0	-0.06	-0.04	0.0	0.0	-0.0	0	-0.02	0	0.0	0	0	0	-0.07	0.0	0	0	0	0.0	0	-0.02	0	0.02	0.0	0	0	0	0.0	0	0	-0.01	0.01	0	0	0.01	0.0	0	-0.01	0	0	0.0	0	0	0.04	0	0	0	0	0.0	0	0	0.0	0	0	-0.07	0	0	-0.01	0.01	0	-0.01	0	0	0.01	0	-0.04	0	0.0	0.0	0	0	0	0.0	0	0.0	0	0	0	0.0	0	0.0	0	0.03	-0.05	0	0	0.06	0.0	0	0	0	0	0.03	15	-0.04	0.0	0	0	0	0.0	-0.01	-0.02	0	0.03	0	0.0	-0.03	0	0.01	0	0	-0.07	0.04	0	0	-0.03	0	-0.0	0	0	0	0	0	0	0.01	0	0.08	0.0	0.0	-0.02	0.0	0	-0.03	0.0	0	0	0	0	0	0	0	0	0.05	0	0	0	0	0	0	0.0	0	0.0	0	0	0	-0.03	-0.01	0.0	-0.0	0	0.02	0	0.0	0	-0.0	0.01	-0.04	0	-0.01	0	0	0.01	0.01	-0.0	0.0	0.0	0	0	0	-0.02	0.0	0	0.0	0	0.0	0.02	0	-0.03	0	-0.03	0	0	0	0	0	0	0.01	-0.03	0	0	0	0	0.02	0.0	0	0.0	0	0	0	0.04	0.0	0	0.01	0	0	0	0	0.0	0.0	0	-0.04	0.0	-0.04	0.0	0.0	0	0.0	0	0	0	0.0	0	0.01	0	0	0	0.01	0	0	0	0	-0.0	0.03	0	0	0	0.01	0.03	0	0.0	0.0	0	0	0	0.0	0.0	0	0	0	0	-0.02	0	0.03	0	0.0	0	0.0	0.04	0.0	-0.06	0	0	0	0.0	-0.02	0.04	0	0	0	0	0	0	0	0.0	0	0	0	0	0	0	0.0	0.0	0	0	0	0	1	0	0.0	0	0	0	0.0	0.0	0.0	0	0	0	0	-0.04	0.0	0	0.0	0.03	0	0	-0.0	0.03	0	0	0.0	0	0.0	0.0	-0.05	0	0	0	0	0	0	0	0	0.03	0	0	0.0	0	0	0	0	0	0.0	0	-0.04	0.0	-0.02	0	0.0	0	0.05	0	0.0	0	0	0	0	0	-0.05	0.01	0	0	-0.0	0	0	0	0.0	0.0	0	0	0	0	0.0	0	0.01	0	-0.05	0	0	0.07	0.01	0.01	0.04	0.0	0	-0.03	0	-0.04	0	0.0	0	0	0.0	0.0	0	0.0	0.0	0.02	-0.07	0	0	0.0	0	-0.03	-0.01	0.0	0	-0.02	0.0	0	-0.01	0.0	-0.05	-0.01	0.0	0.05	0.0	0.02	0	0	0.02	0	0	0	0.0	0.02	0.0	0	0.0	0	0	0.0	0	0.0	0.0	0	0.0	0	0.0	0.0	0	0	0	0	0	0.0	0	0	0	0	0.0	0.0	0.0	0	0.0	0	0	0	0	0.07	0	0.0	0	0	0	0.0	0.0	0	0	0	-0.05	0	0	0	0.0	0.0	0	0	0	0	0	0	0	-0.02	-0.07	0.0	0.0	0	0	-0.04	-0.06	0.0	0	0	0.01	-0.02	0.0	0	-0.03	0	0.02	0.0	0.0	0.01	-0.05	0	0.06	-0.04	0.0	0.0	-0.02	0	0.0	0	0	0.0	0.04	-0.02	0	-0.07	0.0	0	0	0.0	-0.03	0	0.04	0	0.0	0.01	0	0.0	0	0	0.01	0	-0.02	0	15	0	0.0	0.0	0	0.0	0	-0.01	0.0	0	0.0	0.0	-0.05	0.0	0	0.0	0	0	0	0	0.04	0.01	0.07	0.0	0	0	0.0	0.0	0	0	0	-0.05	0	0.03	-0.01	0.0	-0.06	0	0	0	0	0	0	0.0	0	0.0	0.01	0	0.0	0	0.04	0.03	0.0	0	0.0	0	-0.0	0.0	0	0	0.04	0.0	0.01	0	0.0	0	0	0.07	0.0	0	0	0	0.04	0	0	0	0	0	0.0	0.0	0.0	0	0	0	-0.01	0	0.01	0.0	0.0	0.0	-0.01	-0.01	0	0	0.0	0	0	0	0.05	0.0	0.01	0	0	0.0	0.05	0.0	0	0.0	0	0	0	0.0	0.0	0.0	0	0	0	0	0	0.0	-0.01	0	0	-0.01	0	0.0	-0.0	0	0	0.0	0	0.0	0.0	0.0	0	0	0	0	0	0	0	0	0	0.02	-0.05	0.04	0	0	-0.11	-0.03	0.0	0	0	0	0	0	-0.01	0	0	0.0	0.0	0	0.0	0	0	0	-0.04	0.0	0.03	0	0	0.07	0.0	0.0	0	0	0.06	0.0	0.0	-0.01	0	0	-0.0	0.0	0	0.06	0	0	0.0	0	0	0.0	-0.01	-0.01	0.0	0	-0.04	0.0	0.0	0.01	-0.02	-0.03	0	0	0.08	0	0.01	0	0	0.0	0.03	0	-0.03	0.0	0.0	0	0	0	0.0	0	-0.04	0.0	0.08	0	-0.04	0.0	0	0.03	-0.09	0	0	0	0	0	0	-0.02	0	0	0.0	0	0	0	0.03	0	-0.07	0.02	0	0	0	0	0	0.0	0	0.0	0	0.0	0	0	0	0.0	0.0	0	-0.03	0.0	0.0	0	0.05	0.0	0	0	0	0	0.01	0.11	-0.06	0.0	0	0	0.0	0	0	0	0	0	0	0	0	0	0	0.0	0	0	0	0	0	0.02	0	0	0.0	0	-0.05	0.0	0.01	0	0	-0.05	0.0	0	0	0.04	0.0	0.0	0	0.01	0	0.0	0	0.0	0.0	0.0	0.0	-0.01	0.0	-0.05	0.04	0.01	0	0	-0.03	0	0	0	0	0	0	0.0	0.01	0.04	-0.03	0.0	0	0.02	0.0	0	0.0	0	0.0	0	-0.03	0.0	0.0	0	MONDO	0.0	0	0.04	0.03	-0.01	0	0.0	0	0	0	0.0	0	32	0.0	0.0	0	0	0	0.0	0	0	0	0	0	0	0.0	0	-0.01	-0.04	0.04	-0.01	0	-0.04	0	0	0	0.02	0	0.0	0	0	0.02	0	0	0	-0.02	0.0	0	0.04	-0.04	-0.06	-0.01	0	0.02	0.02	0	-0.01	0	0.0	0	0.0	0.0	0	0.0	0.03	0.0	0	0	0.0	0	0	0	0	0	0.0	0.0	0	-0.05	0	0.0	0	0	0.02	0	0	0.0	0	0.03	0.02	0	0	0	0	0.0	0.0	0.0	0.0	-0.0	0.05	0.0	-0.02	-0.1	0	0.05	0	-0.01	0	0	0.0	0.0	0.01	0.0	-0.04	0	0	0	0	0	0.0	0	0	0	0	-0.06	0.03	0.0	0.0	0	0	0.0	0	0.0	0	0	0.0	0	0	0	0.0	0	0.02	0	0	0	0.0	0.13	0	0.0	0	0	0	0	0	0	0	0.03	0	0	0	0.0	0	0	-0.03	0	0	0.03	0	0.0	0.0	0	-0.01	0.0	0	0	0	0	0	0	0.01	0.0	0.02	0.0	-0.04	0.0	0.0	0.0	0.0	0	0.0	0	0	0.0	0	0	0	0	0	0	-0.03	0	-0.03	0	0	0	0.02	-0.03	0	0.0	0	-0.04	0	0	0	-0.0	0	0	0.01	0	0.02	0.03	0	0	0.0	0.04	0	0	0	0	0	0.0	0	-0.0	0	-0.01	0	0	0	-0.0	0.0	0.0	0	0.0	0	0	0.01	0	0.0	0	0	0.0	0	0.0	-0.01	0	0.0	-0.05	-0.04	0.0	0.0	0	0.03	0	-0.01	0	0.03	-0.03	0	0	0	0	0.0	0.03	0	-0.03	0	0.0	0	0	0.0	0	0.0	0.04	0.0	0	0.0	-0.02	0	0.0	0.0	0	0	0	1199.3	0	0	0	0.0	-0.05	0	0.0	-0.01	0.0	0	0	0	0	0.04	0.01	0	0	0	0	0.01	0	0.0	0	0	-0.03	0	0.06	-0.0	0	0	0.07	0	-0.01	0	0.0	0.0	0	0	0	0	0	0	-0.01	0.01	0	0.0	0	0	0	0	0.02	0	0	0	0	0.04	0.0	0	0	0	0	0	0.0	0.0	0.0	0	0	0	-0.02	0	0	0.05	0	0.0	-0.09	-0.03	-0.0	0	-0.03	0	0.01	0.0	0	0	0	0	0	0	0.0	0	0	0	0	0.0	0	0	0	-0.03	0	0	0	0.0	0.0	0	0	0.0	0	0.0	0	0.04	-0.02	0.0	0	0	0.02	0.0	0.0	0.0	-0.02	0	-0.03	0.0	-0.04	0	0	0.03	-0.04	0	0	0.0	0.0	0	-0.01	0	0.01	-0.06	-0.07	-0.05	0	0	0	0	0	0	-0.03	-0.04	0	0	0	0	0	0.0	0.04	0.0	0.05	0.07	0	-0.04	0.0	0	0	0	0.02	-0.02	0.09	0	0	0.0	0.0	0	0.0	0.0	0	0	0	0	0	0	0.0	0	0.0	0	0.02	-0.01	0	-0.07	0	0	0.01	0	-0.05	0	-0.01	0.0	-0.01	0	0	0.01	0.03	0.02	0	-0.02	-0.02	0	0.01	0.01	0.0	0.06	0.05	0	-0.05	0	-0.01	0	0	0	0	0	0	0	0	0	0.03	0.0	0	0	0	0	1	0	0	0	0	0	0	0	-0.05	0	-0.01	0	0.05	-0.01	-0.06	-0.02	0	0	0.02	0	0	0	0	0.0	0.0	0	0	-0.07	0.0	0	0	0	0	0.01	0	0.0	0	0	0	0.0	0.07	0	0	0.0	-0.04	0	0	0.01	0	0.01	-0.0	0	0.0	-0.01	-0.0	0	0	0	0	0	0	0	0	0	0.0	0	0.0	0	0	0	0.04	0.0	0	-0.02	0	0.05	0	0.03	0.05	0.0	0	0	0.0	0.06	0	0.0	0.0	0.0	0	0	-0.0	0	0	0	0.05	0.0	0.06	0	0	0	0	-0.1	0	0.04	-0.02	0.0	0.06	0	0	0	0	0	-0.03	-0.01	0	0.0	0.0	0	0	0.0	-0.05	0	0.0	0	0	0.02	0	0	0	0	0	0.0	0	0	0.0	0	0	0	0.02	0	0	0	0	0	0	0	0.0	-0.04	0	0.02	0	0	-0.01	0.08	-0.02	0	0	0	0	0.0	0	-0.01	0.03	0	0	0	0	0	0	0	0.0	0	0.0	0	0	-0.03	0	0.0	0	0.0	0	0.0	0	0	0	0	0	0	0	0	0	0.03	0	0	0.02	-0.01	0	0.0	0	0	-0.0	0	-0.0	0	0	0.02	0.04	0	0	0	0	0.0	0	-0.0	0	0	0.0	0.0	0.0	0.08	-0.02	0	0	0.05	0	0.0	0	0.0	0.05	0	0	0	0	0	0	0	0	0.0	0	0	0.0	0	0	0.02	0.0	0	0	0.0	0	0	0.0	0.0	0.0	0.03	0.05	0.01	0	0.02	-0.02	0	0	0.01	-0.06	0	0.01	-0.0	0	0	0	0.0	0.04	0	0.0	0	0.0	0.02	0.0	0	0	0.0	0	0	0	0	0	0	0	0	-0.02	0	-0.03	0	0	0.0	0	0.0	0.0	0	0	0	0	0.0	0.0	0	0	0.04	0.0	0	0.05	0	0.0	0	0	0	0.04	-0.02	0.01	0.0	0.05	0.0	0	0	0	0.0	0	0.0	-0.04	0.0	-0.02	0	0	0.03	0	0	0	0	0	0	0	0	0	0	0	0	0	0.06	0	0	0.02	-0.01	0.0	0	0	0.0	0	0	0	0	0.0	0	0	0	0.0	0	0.0	0.0	0	0.04	-0.02	-0.05	0	0	0	-0.0	0	0	0	0	0.0	0.0	0	0	0	0	0	0	0.06	-0.02	0.0	0	-0.05	-0.03	0.0	0.03	0.0	0	0.0	0	-0.02	0.0	-0.03	0.08	0.0	0	-0.03	0	0	0	0.03	0	0	0	0	-0.05	0	0	0	-0.04	-0.0	0	0.0	0	-0.02	0.0	0.0	0.02	0	0	0	0	0.0	0.0	0	0	0.0	0.04	0.0	0	-0.04	0.03	0.0	0	0	0	0	0.0	0	0	0	0	0	0.0	-0.0	0	0	0.0	0.0	0	0	0.0	0.03	0.0	0.03	0.0	0	0	0.07	0	0.0	0	0	0	51	0	0.0	0	0	0	0.0	0.03	0	0	0	0.0	0.0	0	0	0.05	0	0	0	-0.0	0.0	-0.03	0.04	-0.03	0.0	0	0	0.0	0.07	0.0	0	0	0	0.0	0.01	0.0	0	0	0	0.0	0	0.0	0.02	0.0	0	0	0	0	0	0	0	0.0	0	0.0	0	0.0	0	0	0	0.0	0	0	0.0	0	0.0	0	0	0	-0.02	0.02	0	0	0.01	-0.06	0	0.06	0	0	0	0	-0.05	-0.01	0	-0.01	0	-0.04	-0.03	0	0.0	0	0.01	0.0	0	0	0	0	0	0.0	0	0	0	0	0	0.0	0	0	0.0	0	0	0.02	0	-0.01	0	0	0	0	0	0	0	0	0	0	0.0	0	0	0.0	0	0.0	0	0	0	0	0	0	-0.02	0.0	0.0	-0.02	0	0	0	-0.02	0.0	0.0	0	0	-0.06	0	-0.01	0.0	-0.03	0.0	0	-0.03	0.0	0	0.0	0	-0.04	0.04	0	0	0	0	0.0	0.0	0.02	0	0.0	0	0.0	0	0	0	0	0	-0.03	0.01	0.0	0.0	0	0.0	0.02	0	0	0	0	0	0	0	0	-0.06	-0.03	0	0	0	0	0.0	0.05	0	0	0	0	0	0	0.01	0	0	-0.03	0.0	0.0	0	0.0	0.0	0	-0.01	0	0	0	0.03	0.01	0	-0.01	0	0	0	-0.09	0.0	0.0	0	0	0.0	0	0	0	0	0	0	0	0	0	0	0	0	0	0	0.0	0.02	0.0	0	0	0	0	0.01	0.02	0	0	0.01	0.0	0	0.0	0.0	0	0	0	0.06	0	0	0	0	0.01	0.0	0	0	0	-0.05	0.01	0.0	0	0	0.0	0	0	0	-0.05	0	0	0	0.01	0	0.0	0	0	0	0.06	0	0	0	-0.06	0	0	0	-0.05	0	0	0	0	0.0	0	0	0.0	-0.12	0	0	0.06	-0.06	0.0	0	0	0.03	0	0	0	0	0.0	0	0.0	-0.01	0.06	0.0	0	0	-0.05	0.06	0	0.0	0	0	0	0	0.0	0	-0.02	0	0.05	0	0	0	0	0	0.04	0	0	0	0	0	0.06	0	0.03	0	0	0	0.0	0.0	0.0	0.0	0	0	0	0	0	0	0	-0.06	0.0	-0.01	0	0.0	-0.06	0.0	-0.04	0.01	-0.03	-0.02	0.0	0	0	0	0	0.0	-0.02	0.0	0.0	0	0.0	0	0	0.03	0	0.0	0	0.0	0.0	0	0	0	-0.01	0.02	0	0	-0.01	0	0.0	0	-0.01	0	0	0	0	0.0	0.0	0.05	0	0	0	0	-0.02	0.0	-0.02	0	0	0.0	0.02	0	0	-0.07	0.0	0.0	0	0	0	0	-0.08	0.0	0	0	0	-0.03	0	0	0.06	0.01	0.0	0.03	0	0	-0.08	0	0.04	0.08	0.0	0	0	0	0	0	0	0	0.0	0	0.08	0.0	0	0.0	0	0	0.0	0	0	0	0.0	-0.03	0.0	0.12	0	0	0	0	0	0.05	0	0	0	0.07	0	0	0	0	0	0.0	0.0	0.0	0	0	0	0.0	0	0	0.0	0	0	0	0	0	0	-0.06	-0.02	0	0	-0.03	0.0	0.0	0	0	0	0.0	0	0	0	0	0	0.0	0.0	0.01	0.0	0	0	0	0	0	-0.01	0.02	0	0	0	0	0	0	0.0	0	0.0	0	-0.3	-0.04	0	0	0	-0.03	0	0	0.0	-0.05	-0.01	0	0.0	0.0	0	0	0	0	0.0	0.0	0	0	-0.02	0.0	-0.03	0.0	0.0	-0.05	-0.02	0	0	0	0.03	3	0.0	-0.01	0.01	0	0	0.0	0.04	0.0	0	-0.02	0.0	0	0.0	-0.02	0	0.0	-0.05	0.0	0	0.01	0.0	0	0	0	0.0	0	0.0	0	0	0.0	0	0	0	0	0	0.02	0	0.0	0	0	-0.02	0.0	0	0	0.01	-0.01	0.04	0.0	0	0	0	0	-0.01	0	0.02	0.07	-0.0	0.03	0	0.0	0	0	0.0	-0.01	0	0.0	0	-0.04	0	0	0	0	-0.06	0.04	0.0	0	-0.04	0.03	0.0	0	0	-0.0	-0.02	-0.04	0.0	0	0	0.0	0.04	0	0	0.0	0.0	0.0	0	0	9	0	0	0	0	0.01	0	-0.0	0	0	0.0	0.0	0	0	0	0	-0.0	-0.03	-0.04	-0.02	0.0	0	0	0.02	0.03	0	0	0.01	0.0	0	-0.07	0	0	0	0.04	0	0	0	0	0	0	0.03	0	-0.01	0	0	-0.02	-0.02	0.0	0.0	0	-0.06	-0.03	0.02	0.07	0	0	0	0	0	0	0	0.0	0	-0.01	0.02	0	0	0	0.02	0.0	0	0	0.0	0	0	-0.05	-0.01	0.0	0.02	0.0	0	0	0.0	0	0.0	0	0	0.0	0	0	0	0	-0.03	-0.01	0.0	0.01	-0.02	0.0	0	0	0.08	0.0	0	-0.02	0.0	-0.04	0.0	0	0	0	0	0	0.0	0.01	0	0	0.0	0.0	0.0	0	0.0	0	0	0.02	-0.03	0	0	-0.11	0	0.0	0	0.04	0	-0.02	0	0.0	0	0	0	0	0	0	0.06	-0.02	0	0.07	0	0	0	0	-0.04	-0.02	0	0.0	0.0	0	0	0	-0.06	0	0	0	0	0	0.05	0.02	0.01	0	-0.02	0.01	0	-0.01	0.0	0.0	0	0	0.0	0	-0.01	0.0	0.0	-0.04	-0.01	-0.0	0.0	0	-0.02	0	-0.03	0	0	0	0.14
vacterl with hydrocephalus	0	0	0.0	0	0.0	-0.02	0	0.07	0	0	0	0.0	0	0.0	0	0	0.07	0.0	0.0	0.05	0.0	0	0.04	0	0	0.0	0.02	0	0	-0.02	-0.0	0	0	0	0	0	0	0	26	0	-0.01	0	4.54	0.02	0.02	0	0.02	0.06	-0.01	-0.05	0.0	0	-0.04	-0.07	0	-0.04	0.04	0.04	0	0	0	1	0.04	0.01	0.0	0	0	0	0	0	0	0	0	0.0	0	-0.03	0	0.0	-0.05	0.0	0.0	0	0	0	0	0	-0.02	0	0.02	0.0	0	0	0.0	0	0.02	0	0	0	0.0	0.01	0	-0.02	0.0	0.0	0	-0.02	0	0.0	0.0	0	0	0.0	0	0.01	0.03	-0.0	0	-0.02	0	-0.02	0	0	0.0	0.03	0	0	0	-0.05	-0.06	0	0.0	-0.01	-0.06	0.0	0.07	0	0	0.0	0	0	0	0.0	0	-0.02	0	-0.02	-0.0	0	0	0.02	0	0	0.0	0	0.02	0	0.0	0.01	0	0	0.0	0	0	0.0	0	0	0.0	0.0	0	0	0	0.01	-0.01	0	0	0	0	0	0	0	0	0.0	0	0.0	-0.08	0.01	0	0	0	0.0	0	0.02	0	0.01	0	-0.0	0	0	-0.03	-0.01	0.0	0	-0.06	0.0	0.0	0	0	0.0	-0.01	0	0	-0.01	0	0	0	0	0	0	0	0	0	0	50	0.04	0	0	0	-0.03	-0.05	0	0.0	0	0.0	0.0	0	-0.0	-0.05	0.06	0.0	0	0	4206	0	0	1	0.0	0	0	-0.0	0.06	0.0	0	0.04	0.0	0.09	0	0	0	0	0.0	0	0	0.22	-0.01	0.02	1.0	0.0	0.08	0	-0.06	0	0.0	0	0	0	0.03	0.0	0	0	0	0.0	0	-0.03	0	0.01	0.0	0	0	0	0.0	0	0	0.05	0.05	0	0	0.01	0.0	0	0.0	0	0	0.0	0	0	0.07	1	0	0	0	0.0	0	0	0.0	0	0	0.04	0	0	-0.04	-0.03	0	0.01	0	0	0.03	0	-0.05	1	0.0	0.0	0	0	0	0.0	0	0.0	0	0	0	0.0	0	0.0	0	0.04	-0.01	0	0	-0.02	0.0	0	0	0	0	0.03	17	-0.06	0.0	0	0	0	0.0	-0.0	0.04	0	0.01	0	0.0	-0.0	0	0.03	0	0	0.05	-0.01	1	0	0.01	0	0.03	0	0	0	0	0	0	-0.0	0	0.02	0.0	0.0	0.02	0.0	0	0.0	0.0	0	1	0	0	0	0	0	0	0.0	1	0	0	0	0	0	0.0	0	0.0	0	0	0	0.02	-0.01	0.0	-0.02	0	-0.01	0	0.0	0	0.0	0.02	0.01	0	0.11	0	0	0.11	0.02	0.02	0.0	0.0	0	0	0	0.03	0.0	0	0.0	0	0.0	0.04	0	0.0	0	-0.04	0	0	0	0	0	0	-0.03	0.05	0	0	0	0	0.03	0.0	0	0.04	0	0	0	0.06	0.0	0	-0.04	0	0	0	0	0.0	0.0	0	-0.02	0.0	-0.08	0.0	0.0	0	0.0	0	0	0	0.0	0	0.01	0	0	0	-0.02	0	0	0	0	0.02	0.02	0	0	0	0.02	0.02	0	0.0	0.0	0	0	0	0.0	0.0	0	0	0	0	-0.02	0	0.05	0	0.0	0	0.0	-0.04	0.0	-0.01	0	0	0	0.0	-0.03	-0.0	0	0	0	0	0	0	0	0.0	0	0	0	0	0	0	0.0	-0.03	0	0	178	0	0	0	0.0	1	0	0	0.0	0.0	0.0	0	0	0	0	-0.02	0.0	0	0.0	-0.0	0	0	-0.04	0.05	0	0	0.0	0	0.0	0.0	-0.02	0	0	0	0	0	0	0	0	0.0	0	0	0.0	0	0	0	0	0	0.0	0	0.05	0.0	-0.01	0	0.0	0	-0.05	0	0.0	0	0	0	0	0	0.01	-0.02	0	0	0.07	0	0	0	0.0	0.0	0	0	0	0	0.0	0	0.02	0	-0.04	0	0	-0.12	-0.02	-0.0	-0.06	0.0	0	0.02	0	-0.03	0	0.0	0	0	0.0	0.0	0	0.0	0.0	0.0	-0.0	0	0	0.0	0	0.02	0.07	0.0	0	-0.04	0.0	0	-0.01	0.0	-0.05	0.0	0.0	0.03	0.03	0.05	0	0	-0.06	0	0	0	0.0	-0.03	0.0	0	0.0	0	0	0.0	0	0.0	0.0	0	0.0	0	0.0	0.0	0	0	0	0	0	0.0	0	0	0	0	0.0	-0.03	0.0	0	0.0	0	0	0	0	-0.0	0	0.0	0	0	0	0.0	0.0	0	0	0	0.02	0	0	0	0.0	0.0	0	0	0	0	0	0	0	0.01	-0.05	0.0	0.0	0	0	-0.03	0.03	0.0	0	0	0.02	0.01	0.0	0	0.01	0	0.01	0.0	0.0	-0.05	-0.05	0	-0.05	-0.05	0.0	0.0	0.01	0	0.0	0	0	0.0	0.01	-0.03	0	-0.01	0.0	0	0	0.0	-0.05	0	-0.03	0	0.0	0.05	0	0.0	0	0	-0.05	0	0.01	0	21	0	0.0	0.0	0	0.0	0	0.01	0.0	0	0.0	0.0	-0.01	0.0	0	0.0	0	0	0	0	0.02	0.03	-0.02	0.0	0	0	0.0	0.0	0	0	0	-0.02	0	-0.08	-0.05	18.03	0.01	0	0	0	0	0	0	0.0	0	0.0	0.02	0	0.0	0	-0.03	-0.01	0.0	0	0.0	0	0.04	0.0	0	0	-0.0	0.03	0.02	0	0.0	0	0	0.05	0.0	0	0	0	-0.04	0	0	0	0	0	0.0	0.0	0.0	0	0	0	-0.02	0	0.01	0.0	0.0	0.0	-0.02	-0.03	0	0	0.0	0	0	0	-0.01	0.0	0.01	0	0	0.0	-0.03	0.0	0	0.0	0	0	0	0.0	-0.03	0.0	0	0	0	0	0	0.0	-0.06	11	0	-0.02	0	0.0	0.0	0	0	0.0	0	0.0	-0.04	0.0	0	0	0	0	0	0	0	0	0	-0.02	0.01	0.02	0	0	-0.04	0.02	0.0	0	0	0	0	0	-0.09	0	0	0.0	0.0	0	0.0	0	0	0	0.02	0.0	-0.01	0	0	0.02	0.0	0.0	1	0	-0.03	0.0	0.0	0.01	0	0	0.06	0.0	0	0.09	0	0	0.0	0	1	0.0	0.0	0.01	0.0	0	-0.04	0.0	0.0	0.01	-0.02	-0.02	0	0	-0.01	0	0.03	0	0	-0.03	-0.1	0	0.02	0.0	0.0	0	0	0	0.0	0	-0.1	0.0	-0.01	0	0.04	0.0	0	-0.02	-0.09	0	0	0	0	0	0	0.09	0	0	-0.04	0	0	0	-0.06	0	-0.05	0.04	0	0	0	0	0	0.0	0	0.0	0	0.0	0	0	0	0.0	0.0	0	-0.02	0.0	-0.03	0	0.02	0.0	0	0	0	0	0.01	0.08	-0.02	0.0	0	0	0.0	0	0	0	0	0	0	0	0	0	1	0.0	0	0	0	0	0	-0.0	0	0	0.0	0	0.04	0.0	-0.04	0	0	0.01	0.0	0	0	0.04	0.0	0.0	0	0.05	0	0.0	0	0.03	0.0	0.0	0.0	-0.02	0.0	-0.02	0.04	0.08	0	0	0.03	0	0	0	0	0	0	0.0	0.08	0.02	-0.02	0.0	0	0.02	0.0	0	0.0	0	0.0	0	-0.03	0.0	0.0	0	MONDO	0.0	0	0.06	-0.01	0.01	0	0.0	0	0	0	0.0	0	48	0.0	0.0	0	0	0	0.02	0	0	0	0	1	0	0.0	0	0.0	-0.01	0.01	-0.03	0	-0.03	0	0	0	0.05	0	0.0	0	0	0.03	0	0	0	-0.05	0.0	0	0.02	-0.06	-0.02	-0.01	0	0.01	-0.04	0	-0.05	0	0.0	0	0.0	0.0	0	0.0	0.02	-0.07	0	0	0.05	0	0	0	0	0	0.0	0.0	0	-0.02	0	0.0	0	0	0.03	0	0	0.0	0	0.07	-0.0	0	0	0	1	0.0	0.03	0.0	-0.01	-0.02	-0.01	0.0	0.01	-0.07	0	0.0	0	-0.07	0	0	0.0	0.0	0.04	0.0	0.01	0	0	0	0	0	0.04	0	0	0	0	0.02	0.0	0.0	0.0	0	0	0.0	0	0.0	0	0	0.0	0	0	0	0.0	0	0.05	1	0	0	0.0	-0.06	0	0.0	0	0	0	0	0	0	0	0.02	0	0	0	0.0	0	0	-0.04	0	0	0.0	0	0.0	-0.04	0	-0.01	0.0	0	0	0	0	0	0	0.03	0.01	-0.0	0.0	-0.01	0.0	0.0	0.0	0.0	0	0.0	0	0	0.0	0	0	0	0	0	0	-0.01	0	-0.0	0	0	0	0.0	-0.02	0	0.0	0	0.0	0	0	0	-0.01	0	0	-0.03	0	-0.02	-0.04	0	0	0.0	-0.02	0	0	0	0	0	0.0	0	-0.03	0	0.01	0	0	0	-0.03	0.0	1.0	0	0.0	0	0	-0.03	0	0.0	0	0	0.19	0	0.0	0.05	1	0.0	0.04	0.02	0.0	0.0	0	-0.05	0	-0.04	0	-0.03	0.02	0	0	0	0	0.0	0.03	0	-0.05	0	0.0	0	0	0.0	0	0.0	0.01	0.0	0	0.0	-0.05	0	0.0	0.0	0	0	0	261.9	0	0	0	0.0	-0.02	0	0.0	0.01	0.0	0	0	0	0	0.02	-0.06	0	0	0	0	0.03	0	0.0	0	0	-0.03	0	0.04	0.0	0	0	0.04	0	0.01	0	0.0	0.0	0	0	0	0	0	0	-0.0	-0.01	0	0.0	0	0	0	0	0.0	0	0	0	0	-0.03	0.0	1	0	0	0	0	0.0	0.0	0.0	0	0	0	-0.08	0	0	0.02	0	0.0	0.01	-0.03	-0.06	0	-0.01	0	0.02	0.0	0	0	0	0	0	0	0.0	0	0	0	0	0.0	0	0	0	0.05	0	0	0	0.0	0.0	0	0	0.0	0	0.0	0	-0.01	-0.02	0.0	0	0	0.1	0.0	0.0	0.0	0.01	0	0.02	0.0	0.0	0	0	-0.02	-0.05	0	1	0.0	0.0	0	0.02	1	0.04	0.04	-0.01	0.01	0	0	0	0	0	0	0.03	0.01	0	0	0	0	0	0.0	0.05	0.0	-0.02	-0.02	0	-0.01	81.97	0	0	0	0.04	-0.01	-0.03	0	0	0.0	0.0	0	0.0	0.0	0	0	0	0	0	0	0.05	0	0.0	0	-0.03	-0.02	0	0.03	0	0	0.03	0	0.01	0	-0.04	0.0	0.06	0	0	0.02	-0.04	0.09	0	-0.05	0.02	0	0.05	0.03	0.0	0.03	0.03	0	0.05	0	-0.01	0	0	0	0	0	0	0	0	0	0.01	0.0	0	56	0	0	0	0	0	0	0	0	0	0	-0.02	0	0.07	0	0.05	0.02	0.05	0.01	0	0	-0.03	0	0	1	0	0.0	0.0	0	0	-0.04	0.0	0	0	0	0	-0.03	0	0.0	0	0	0	0.0	-0.01	0	0	0.0	-0.03	0	0	-0.0	0	0.02	0.0	0	0.0	0.07	0.08	0	0	0	0	0	0	0	0	0	0.0	0	0.0	0	0	0	-0.02	0.0	0	0.03	0	0.09	0	0.02	-0.02	0.0	0	0	0.0	0.01	0	0.0	0.0	-0.01	0	0	0.03	0	0	0	-0.02	0.0	0.0	0	0	0	0	0.01	0	-0.04	-0.04	0.0	-0.0	0	0	0	0	0	-0.01	0.0	0	0.0	-0.0	0	0	0.0	0.01	0	0.0	0	0	0.01	0	0	0	0	0	0.0	0	0	0.0	0	0	0	-0.02	0	0	0	0	0	0	0	0.0	-0.01	0	-0.05	0	0	-0.02	0.01	-0.02	0	0	0	0	0.0	0	0.04	0.04	0	0	0	0	0	0	0	0.0	0	0.0	0	0	0.1	0	0.0	0	0.0	0	0.06	0	0	0	0	0	0	0	0	0	0.0	0	0	-0.01	-0.02	0	0.0	0	0	0.03	0	-0.03	0	0	0.0	-0.1	0	0	0	0	0.0	0	-0.0	0	0	0.0	0.0	0.0	0.08	-0.07	0	0	-0.02	0	-0.05	0	0.0	0.03	0	0	0	0	0	0	0	0	0.0	0	0	0.0	0	0	0.03	0.0	0	0	0.0	0	0	0.0	0.0	-0.03	-0.01	0.01	-0.02	0	-0.04	-0.01	0	0	0.02	0.05	0	-0.04	0.0	0	0	0	0.0	-0.03	0	0.0	0	-0.03	0.0	0.0	0	0	0.0	0	0	0	0	0	0	0	0	0.02	0	0.04	0	0	0.0	0	0.0	0.0	0	0	0	0	0.0	0.0	0	0	-0.01	0.0	0	0.04	0	0.04	0	0	0	-0.03	-0.04	0.01	0.0	0.07	0.0	0	0	50	0.0	0	0.0	-0.01	0.0	-0.02	0	0	0.02	0	0	0	0	0	0	0	0	0	0	0	0	0	-0.02	0	0	0.03	0.07	0.0	0	0	0.0	0	0	0	0	0.0	0	0	0	0.0	0	0.0	0.0	0	0.03	-0.03	-0.0	0	0	0	-0.03	0	0	0	0	-0.02	0.0	0	0	0	0	0	0	0.01	0.03	0.68	0	-0.04	0.04	0.0	-0.05	0.0	0	0.0	0	-0.01	0.0	-0.04	0.0	0.0	0	0.01	0	0	0	0.02	0	0	0	0	0.02	0	0	0	-0.04	-0.02	0	0.0	0	-0.0	0.08	0.0	-0.01	0	0	0	0	0.0	0.0	0	0	0.0	0.0	0.0	0	0.02	-0.02	0.0	0	0	0	0	-0.01	0	0	0	0	0	0.0	-0.02	0	0	-0.04	0.01	0	0	0.0	0.03	0.0	0.05	0.0	0	0	-0.03	0	0.0	0	0	0	2	0	0.0	0	0	0	0.0	0.03	0	0	0	0.0	0.0	0	0	0.08	0	0	0	-0.02	0.0	-0.02	-0.01	-0.03	0.0	0	0	0.0	0.01	0.0	0	0	0	0.0	0.04	0.0	0	0	0	0.0	0	0.0	0.02	0.0	0	0	0	0	0	0	0	0.0	0	0.0	0	0.0	0	0	0	0.0	0	0	0.0	0	0.0	0	0	0	-0.03	0.02	0	0	-0.01	-0.0	0	0.09	0	0	0	0	-0.01	-0.03	0	0.03	0	0.0	-0.04	0	0.0	0	0.0	0.0	0	0	0	0	0	0.0	0	0	0	0	0	0.0	0	0	0.0	0	0	-0.02	0	-0.04	0	0	0	0	0	0	0	0	0	0	-0.01	0	0	0.0	0	0.0	0	0	0	0	0	0	0.03	0.0	0.0	-0.02	0	0	0	0.07	0.0	0.0	0	0	0.04	0	-0.03	0.03	0.05	0.0	0	-0.05	0.0	0	0.0	0	-0.03	0.04	4	0	0	0	0.0	0.0	-0.01	0	0.0	0	0.0	0	0	0	0	0	-0.1	-0.01	0.0	0.0	0	0.0	-0.03	0	0	0	0	0	0	0	0	-0.06	-0.05	0	0	0	0	0.0	0.04	0	0	0	0	0	5	-0.04	0	0	-0.01	0.0	0.02	0	0.0	0.0	0	-0.03	0	0	0	-0.03	-0.03	0	-0.0	0	0	0	-0.03	0.0	0.03	0	0	0.0	0	0	0	0	0	0	0	0	0	0	0	0	0	0	0.0	0.02	-0.1	0	0	0	0	0.02	0.04	0	0	-0.04	0.0	0	0.0	0.0	0	0	61	-0.03	0	0	0	0	0.02	0.0	0	0	0	-0.05	0.03	0.0	0	0	0.02	0	61	0	0.07	0	0	0	0.06	0	0.0	0	0	0	-0.04	0	0	0	-0.02	0	0	0	-0.03	0	0	0	0	0.0	0	0	0.0	-0.05	0	0	0.02	-0.02	0.0	0	0	0.03	0	0	0	0	0.0	0	0.0	-0.01	-0.01	2.92	0	0	0.04	0.03	0	0.0	0	0	0	0	0.0	0	-0.0	0	0.01	0	0	0	0	0	0.01	0	0	0	0	0	0.03	0	0.03	0	0	0	0.0	0.71	-0.01	0.0	0	0	0	0	0	0	0	-0.01	0.0	-0.03	0	0.0	-0.01	0.0	-0.05	0.03	0.0	-0.0	0.0	0	0	0	0	0.0	0.06	0.0	0.0	0	0.0	0	0	-0.01	0	0.0	0	0.0	0.0	0	0	0	0.05	-0.05	0	0	-0.01	0	0.0	0	-0.0	0	0	0	0	0.0	0.0	-0.02	0	0	0	1	-0.01	0.0	-0.04	0	0	0.0	-0.01	0	0	0.02	0.0	0.0	0	0	0	0	0.01	0.0	0	0	0	0.02	0	0	-0.0	-0.02	0.0	0.04	1	0	-0.03	0	0.05	0.02	0.0	0	0	0	0	0	0	0	0.0	0	-0.01	0.0	0	-0.01	0	0	0.0	0	0	0	0.0	0.04	0.03	0.02	0	0	0	0	0	-0.02	0	0	0	-0.01	0	0	0	0	0	0.0	0.0	0.0	1	0	0	0.0	0	0	0.0	0	0	0	0	0	0	0.05	0.01	0	0	-0.1	0.0	0.0	0	0	0	0.0	0	0	0	0	0	0.0	0.0	-0.01	0.0	0	0	0	0	0	0.03	-0.04	0	0	0	0	0	0	0.0	0	0.0	0	-0.31	0.07	0	0	0	-0.01	0	0	0.0	0.06	0.01	0	0.04	0.0	0	0	0	0	0.0	0.0	0	0	-0.07	0.0	-0.02	0.0	0.0	-0.03	0.01	0	0	0	0.03	1	0.0	0.0	-0.03	0	0	0.0	-0.01	0.0	0	-0.06	0.0	0	0.0	0.02	0	0.0	0.06	0.0	0	-0.03	0.0	0	0	0	0.0	0	0.0	0	0	0.0	0	0	0	0	0	-0.01	0	0.03	0	0	-0.01	0.0	0	0	-0.01	0.08	-0.04	0.0	0	0	0	0	0.03	0	0.0	0.0	-0.02	-0.05	0	0.0	11	0	0.0	0.02	0	0.0	0	0.02	0	0	0	0	-0.04	-0.06	0.0	0	-0.07	0.06	0.0	0	0	0.03	0.0	-0.04	0.0	0	0	0.0	-0.05	0	0	0.0	0.03	0.0	0	0	12	0	0	0	0	0.0	0	-0.01	0	0	0.0	0.0	0	0	0	0	0.02	-0.01	-0.01	-0.01	0.0	0	0	-0.04	0.02	0	0	-0.05	0.0	0	-0.01	0	0	0	0.0	0	0	0	0	0	0	-0.01	0	0.06	0	0	-0.02	-0.01	0.0	0.0	0	0.02	0.07	-0.01	-0.1	0	0	0	0	0	0	0	0.0	0	0.01	0.05	0	0	0	-0.03	0.0	0	0	0.0	0	1	0.03	0.04	0.0	-0.04	0.0	0	0	0.0	0	-0.03	0	0	0.0	0	0	0	0	0.02	0.02	0.0	-0.01	0.05	-0.03	0	0	0.01	0.0	0	0.03	0.0	-0.02	0.0	0	0	0	0	0	0.0	0.01	0	0	0.0	0.03	0.0	0	0.0	0	0	-0.02	-0.03	0	0	-0.0	0	0.0	0	-0.01	0	-0.05	0	0.0	0	0	0	0	0	0	0.08	-0.02	0	-0.01	0	0	0	0	-0.03	-0.04	0	0.0	0.0	0	1	0	-0.05	0	0	2	0	0	-0.0	-0.01	0.03	0	0.06	-0.11	0	-0.02	0.0	0.0	0	0	0.0	0	0.04	0.0	0.0	-0.02	-0.01	0.01	0.0	0	-0.02	0	0.07	0	0	0	0.14
borderline ovarian surface epithelial-stromal tumor	0	0	0.0	0	0.0	-0.01	0	0.04	0	0	0	0.03	0	0.0	0	0	-0.01	0.0	0.0	-0.02	0.0	0	0.01	0	0	0.0	0.03	0	0	0.01	0.01	0	0	0	0	0	0	0	0	0	0.02	0	0.0	0.01	-0.02	0	0.05	-0.01	0.01	0.0	0.0	0	0.01	0.03	0	-0.01	0.0	-0.06	0	0	0	1	-0.11	0.03	0.0	0	0	0	0	0	0	0	0	0.0	0	0.02	0	1.0	-0.05	0.0	0.0	0	0	0	0	0	0.06	0	-0.02	0.02	0	0	0.0	0	0.01	0	0	0	0.0	-0.02	0	0.0	0.0	0.0	0	0.0	0	0.0	0.0	0	0	0.0	0	0.03	0.01	0.03	0	0.01	0	0.02	0	0	0.0	0.0	0	0	0	-0.02	0.0	0	0.0	-0.05	0.02	0.0	0.01	0	0	0.0	0	0	0	0.0	0	-0.0	0	-0.04	-0.01	0	0	0.04	0	0	0.0	0	0.0	0	0.0	-0.02	0	0	0.0	0	0	0.0	0	0	0.0	0.0	0	0	0	-0.05	0.02	0	0	0	0	0	0	0	0	0.0	0	0.0	0.01	0.03	0	0	0	0.0	0	-0.01	0	0.02	0	-0.07	0	0	-0.02	0.02	0.0	0	-0.02	0.0	0.0	0	0	0.0	0.0	0	0	-0.01	0	0	0	0	0	0	0	0	0	0	0	0.08	0	0	0	0.08	0.04	0	0.0	0	0.0	0.0	0	0.07	-0.0	0.05	0.0	0	0	0	0	0	0	0.05	0	0	0.03	-0.03	-0.01	0	-0.09	0.0	0.1	0	0	0	0	0.0	0	0	0.0	0.06	0.07	0.0	0.0	-0.01	0	-0.02	0	0.0	0	0	0	0.0	0.0	0	0	0	0.0	0	-0.02	0	-0.02	0.0	0	0	0	0.0	0	0	-0.01	-0.03	0	0	0.02	0.0	0	0.0	0	0	0.0	0	0	-0.0	0	0	0	0	0.0	0	0	0.0	0	0	0.05	0	0	-0.03	-0.02	0	-0.01	0	0	0.01	0	-0.01	0	0.0	0.0	0	0	0	0.0	0	0.0	0	0	0	0.0	0	0.0	0	0.02	0.04	0	0	0.0	0.0	0	0	0	0	-0.02	16	-0.11	0.0	0	0	0	0.0	0.02	-0.05	0	0.03	0	0.0	0.02	0	0.06	0	0	0.0	-0.05	0	0	0.06	0	-0.06	0	0	0	0	0	0	-0.03	0	-0.01	0.0	0.0	0.03	0.0	0	0.02	0.0	0	0	0	0	0	0	0	0	-0.02	0	0	0	0	0	0	0.0	0	0.0	0	0	0	-0.01	-0.02	0.0	-0.02	0	-0.06	0	0.0	0	-0.03	-0.05	0.01	0	-0.01	0	0	-0.03	-0.09	-0.04	0.0	0.0	0	0	0	0.02	0.0	0	0.0	0	0.0	-0.04	0	-0.03	0	0.04	0	0	0	0	0	0	-0.04	0.07	0	0	0	0	0.01	0.0	0	0.0	0	0	0	0.03	0.0	0	-0.01	0	0	0	0	0.0	0.0	0	-0.06	0.0	0.08	0.0	0.0	0	0.0	0	0	0	0.0	0	0.0	0	0	0	0.06	0	0	0	0	0.03	0.03	0	0	0	0.07	-0.01	0	0.0	0.0	0	0	0	0.0	0.0	0	0	0	0	0.0	0	-0.01	0	0.0	0	0.0	0.08	0.0	-0.0	0	0	0	0.0	-0.01	-0.01	0	0	0	0	0	0	0	0.0	0	0	0	0	0	0	0.0	0.02	0	0	28	0	0	0	0.0	0	0	0	0.0	0.0	0.0	0	0	0	0	-0.03	0.0	0	0.0	0.09	0	0	0.0	-0.02	0	0	0.0	0	0.0	0.0	-0.02	0	0	0	0	0	0	0	0	-0.02	0	0	0.0	0	0	0	0	0	0.0	0	0.01	0.0	0.01	0	0.0	0	0.01	2	0.0	0	0	0	0	0	-0.03	0.04	0	0	0.05	0	0	0	0.0	0.0	0	0	0	0	0.0	0	-0.02	0	0.01	0	0	-0.01	0.03	-0.01	-0.03	0.0	0	-0.05	0	0.01	0	0.0	0	0	0.0	0.0	0	0.0	0.0	0.03	0.05	0	0	0.0	0	-0.0	0.04	0.0	0	0.0	0.0	0	-0.05	0.0	-0.01	0.0	0.0	0.03	0.0	-0.03	0	0	-0.03	0	0	0	0.0	-0.01	0.0	0	0.0	0	0	0.0	0	0.0	0.0	0	0.0	0	0.0	0.0	0	0	0	0	0	0.0	0	0	0	0	0.0	0.01	0.0	0	0.0	0	0	0	0	0.01	0	0.0	0	0	0	0.0	0.0	0	0	0	0.02	0	0	0	0.0	0.0	0	0	0	0	0	0	0	0.07	-0.03	0.0	0.0	0	0	-0.02	-0.02	0.0	0	0	0.07	-0.02	0.0	0	0.01	0	-0.06	0.0	0.0	-0.0	-0.1	0	-0.04	0.04	0.0	0.0	-0.01	0	0.0	0	0	0.0	0.01	0.02	0	0.04	0.0	0	0	0.0	-0.06	0	-0.0	0	0.28	-0.01	0	0.0	0	0	-0.03	0	0.03	0	16	0	0.0	0.0	0	0.0	0	-0.12	0.0	0	0.0	1.0	0.05	0.0	0	0.04	0	0	0	0	-0.02	-0.01	0.03	0.0	0	0	0.0	0.0	0	0	0	-0.01	0	-0.09	0.01	0.0	-0.0	0	0	0	0	0	0	0.0	0	0.0	0.0	0	0.0	0	0.03	0.03	0.0	0	0.0	0	-0.01	0.0	0	0	-0.04	0.0	-0.03	0	0.0	0	0	-0.03	0.0	0	0	0	-0.07	0	0	0	0	0	0.0	0.0	0.0	0	0	0	0.01	0	0.0	0.0	0.0	0.0	0.02	0.04	0	0	0.0	0	0	0	-0.03	0.0	0.02	0	0	0.0	-0.04	0.0	0	0.0	0	0	0	0.0	-0.01	0.0	0	0	0	0	0	0.0	-0.04	0	0	-0.02	0	0.0	-0.02	0	0	0.0	0	0.0	0.01	0.0	0	0	0	0	0	0	0	0	0	-0.02	-0.0	-0.03	0	0	0.11	-0.03	0.0	0	0	0	0	0	-0.04	0	0	0.0	0.0	0	0.0	0	0	0	0.04	0.0	-0.02	0	0	-0.03	0.0	0.0	0	0	0.02	0.0	0.01	-0.0	0	0	0.01	0.0	0	-0.01	0	0	0.0	0	0	0.0	-0.04	-0.0	0.0	0	0.03	0.0	0.0	-0.0	0.01	-0.07	0	0	0.08	0	-0.0	0	0	0.02	0.01	0	0.03	0.0	0.0	0	0	0	0.0	0	-0.05	0.0	-0.04	0	-0.04	0.0	0	0.01	-0.04	0	0	0	0	0	0	0.01	0	0	-0.03	0	0	0	0.0	0	-0.0	-0.01	0	0	0	0	0	0.0	0	0.0	0	0.0	0	0	0	0.0	0.0	0	-0.01	0.0	-0.1	0	-0.03	0.0	0	0	0	0	0.02	-0.01	0.0	0.0	0	0	0.0	0	0	0	0	0	0	0	0	0	0	0.0	0	0	0	0	0	0.02	0	0	0.0	0	0.02	0.0	-0.01	0	0	0.03	0.0	0	0	0.0	0.0	0.0	0	0.03	0	0.0	0	0.02	0.0	0.0	0.0	-0.01	0.0	0.05	0.05	0.01	0	0	0.02	0	0	0	0	0	0	-0.04	0.0	-0.03	0.04	0.0	0	0.01	0.0	0	0.0	0	0.0	0	-0.04	0.0	0.0	0	EFO	0.0	0	-0.03	-0.01	-0.02	0	0.0	0	0	0	0.0	0	63	0.0	0.0	0	0	0	-0.02	0	0	0	0	0	0	0.0	0	-0.0	0.04	0.05	-0.03	0	-0.04	0	0	0	0.05	0	0.0	0	0	-0.01	0	0	0	0.02	0.0	0	0.03	0.12	-0.02	-0.04	0	-0.0	0.09	0	-0.02	0	0.0	0	0.0	0.0	0	0.0	0.02	-0.05	0	0	0.04	0	0	0	0	0	0.0	0.0	0	0.09	0	0.0	0	0	0.04	0	0	0.0	0	-0.04	-0.06	0	0	0	0	0.0	0.0	0.0	-0.01	-0.0	-0.02	0.0	0.08	0.01	0	0.01	0	-0.02	0	0	0.0	0.0	-0.01	0.0	0.01	0	0	0	0	0	-0.03	0	0	0	0	0.0	0.01	0.0	0.0	0	0	0.0	0	0.0	0	0	0.0	0	0	0	0.0	0	0.04	0	0	0	0.0	-0.02	0	0.0	0	0	0	0	0	0	0	0.06	0	0	0	0.0	0	0	0.0	0	0	-0.0	0	0.0	0.03	0	0.01	0.0	0	0	0	0	0	0	0.01	0.01	-0.04	0.0	0.02	0.0	0.0	0.0	0.0	0	0.0	0	0	0.0	0	0	0	0	0	0	0.04	0	0.05	0	0	0	0.0	0.05	0	0.0	0	-0.03	0	0	0	0.03	0	0	-0.0	0	-0.02	-0.06	0	0	0.0	-0.04	0	0	0	0	0	0.0	0	0.0	0	0.0	0	0	0	-0.04	0.0	0.0	0	0.0	0	0	0.02	0	15.38	0	0	0.0	0	0.0	-0.02	0	0.0	0.02	-0.02	0.0	0.0	0	0.05	0	-0.03	0	0.06	-0.05	0	0	0	0	0.0	0.06	0	-0.05	0	0.0	0	0	0.0	0	0.0	-0.03	0.0	0	0.0	-0.02	0	0.0	0.0	0	0	0	0.0	0	0	0	0.0	-0.03	0	0.0	0.05	0.0	0	0	0	0	-0.08	-0.03	0	0	0	0	0.04	0	0.04	0	0	-0.01	0	0.04	-0.02	0	0	0.02	0	-0.0	0	0.0	0.0	0	0	0	0	0	0	-0.03	0.04	0	0.0	0	0	0	0	0.04	0	0	0	0	0.04	0.0	0	0	0	0	0	0.0	0.0	0.0	0	0	0	0.05	0	0	-0.02	0	0.0	0.02	-0.01	-0.0	0	0.02	0	-0.0	0.0	0	0	0	0	0	0	0.0	0	0	0	0	0.0	0	0	0	0.02	0	0	0	0.0	0.0	0	0	0.0	0	0.0	0	-0.01	0.03	0.0	0	0	-0.04	0.0	0.0	0.05	-0.0	0	0.04	0.0	0.02	0	0	0.02	-0.0	0	0	0.0	0.0	0	0.04	0	0.04	0.1	-0.03	0.04	0	0	0	0	0	0	-0.03	-0.02	0	0	0	0	0	0.0	0.03	0.0	-0.01	-0.0	0	-0.05	0.0	0	0	0	0.03	-0.1	0.03	0	0	0.0	0.0	0	0.0	0.0	0	0	0	0	0	0	0.02	0	0.0	0	-0.06	-0.03	0	-0.02	0	0	-0.07	0	0.03	0	-0.01	0.0	0.0	0	0	0.06	-0.02	0.09	0	-0.01	-0.06	0	0.02	0.02	0.0	-0.06	-0.02	0	0.04	0	-0.05	0	0	0	0	0	0	0	0	0	-0.05	0.0	0	13	0	0	0	0	0	0	0	0	0	0	0.01	0	0.01	0	0.0	0.01	-0.04	0.01	0	0	-0.01	0	0	0	0	0.0	0.0	0	0	0.01	0.0	0	0	0	0	-0.02	0	0.0	0	0	0	0.0	-0.04	0	0	0.0	0.01	0	0	0.03	0	0.0	-0.01	0	0.0	-0.02	0.01	0	0	0	0	0	0	0	0	0	0.0	0	0.0	0	0	0	0.02	0.0	0	-0.0	0	0.02	0	0.01	0.01	0.0	0	0	0.0	0.03	0	0.0	0.0	-0.01	0	0	0.01	0	0	0	-0.01	0.0	0.03	0	0	0	0	0.01	0	-0.05	0.01	0.0	0.09	0	0	0	0	0	0.05	-0.0	0	0.0	-0.03	0	0	0.0	-0.03	0	0.0	0	0	0.02	0	0	0	0	0	0.0	0	0	0.0	0	0	0	-0.03	0	0	0	0	0	0	0	0.0	0.03	0	0.05	0	0	0.02	-0.03	0.01	0	0	0	0	0.0	0	-0.03	-0.0	0	0	0	0	0	0	0	0.0	0	0.0	0	0	-0.02	0	0.0	0	0.0	0	0.03	0	0	0	0	0	0	0	0	0	-0.03	0	0	0.01	0.01	0	0.0	0	0	0.02	0	0.0	0	0	-0.02	0.01	0	0	0	0	0.0	0	-0.01	0	0	0.0	0.0	0.0	-0.02	0.01	0	0	0.03	0	-0.0	0	0.0	0.04	0	0	0	0	0	0	0	0	69.23	0	0	0.0	0	0	0.0	0.0	0	0	0.0	0	0	0.0	0.0	-0.01	-0.03	0.03	0.03	0	0.01	-0.01	0	0	-0.03	-0.02	0	-0.07	-0.04	0	0	0	0.0	0.04	0	0.0	0	0.1	-0.03	0.0	0	0	0.0	0	0	0	0	0	0	0	0	-0.03	0	0.04	0	0	0.0	0	0.0	0.0	0	0	0	0	0.0	0.0	0	0	0.07	0.0	0	0.01	0	-0.02	0	0	0	-0.03	0.0	-0.05	0.0	0.03	0.0	0	0	9	0.0	0	0.0	0.01	0.0	0.05	0	0	-0.02	0	0	0	0	0	0	0	0	0	0	0	0	0	0.01	0	0	-0.02	0.02	0.0	0	0	0.0	0	0	0	0	0.0	0	0	0	0.0	0	0.0	0.0	0	0.09	0.05	0.03	0	0	0	0.05	0	0	0	0	0.01	0.0	0	0	0	0	0	0	-0.0	0.0	0.0	0	0.03	0.01	0.0	-0.03	0.0	0	0.0	0	0.06	0.0	0.02	0.02	0.0	0	0.03	0	0	0	-0.0	0	0	0	0	0.0	0	0	0	-0.01	0.0	0	0.0	0	0.03	0.05	0.0	0.02	0	0	0	0	0.0	0.0	0	0	0.0	-0.03	0.0	0	-0.0	-0.01	0.0	0	0	0	0	-0.09	0	0	0	0	0	0.0	-0.08	0	0	0.03	-0.03	0	0	0.0	-0.03	0.0	0.07	0.0	0	0	-0.07	0	0.0	0	0	0	0	0	0.0	0	0	0	0.0	-0.05	0	0	0	0.0	0.0	0	0	0.07	0	0	0	-0.05	15.38	-0.01	0.03	0.03	0.0	0	0	0.0	0.03	0.0	0	0	0	0.0	0.01	0.0	0	0	0	0.0	0	0.0	-0.01	0.0	0	0	0	0	0	0	0	0.0	0	0.0	0	0.0	0	0	0	0.0	0	0	0.0	0	0.0	0	0	0	0.07	-0.0	0	0	0.01	-0.0	0	0.05	0	0	0	0	0.03	-0.06	0	0.06	0	0.01	-0.01	0	0.0	0	0.02	0.0	0	0	0	0	0	0.0	0	0	0	0	0	0.0	0	0	0.0	0	0	-0.01	0	-0.01	0	0	0	0	0	0	0	0	0	0	0.02	0	0	0.0	0	0.0	0	0	0	0	0	0	-0.01	0.0	0.0	0.02	0	0	0	-0.03	0.0	0.0	0	0	-0.04	0	-0.03	0.03	-0.01	0.0	0	-0.03	0.28	0	0.0	0	0.04	-0.03	0	0	0	0	0.0	0.0	-0.09	0	0.0	0	0.0	0	0	0	0	0	0.03	0.01	0.0	0.0	0	0.0	-0.03	0	0	0	0	0	0	0	0	-0.01	-0.05	0	0	0	0	0.0	0.03	0	0	0	0	0	3	-0.01	0	0	-0.05	0.0	-0.01	0	0.0	0.0	0	0.04	0	0	0	-0.03	-0.03	0	-0.02	1	0	0	0.03	0.0	0.0	0	0	0.0	0	0	0	0	0	0	0	0	0	0	0	0	0	0	0.0	-0.04	-0.05	0	0	0	0	-0.01	-0.1	0	0	-0.04	0.0	0	0.0	0.0	2	0	13	0.02	0	0	0	0	-0.02	0.0	0	0	0	0.02	-0.02	0.0	0	0	0.04	0	13	0	-0.03	0	0	0	0.02	0	0.0	0	0	0	0.03	0	0	0	-0.01	0	0	0	0.01	0	0	0	0	0.0	0	0	0.0	0.07	0	0	0.03	-0.0	0.0	0	0	0.09	0	0	0	0	0.0	0	0.0	-0.08	-0.02	2.15	0	0	-0.05	0.0	0	0.0	0	0	0	0	0.22	0	0.03	0	0.03	0	0	0	0	0	-0.06	0	0	0	0	0	-0.03	0	-0.05	0	0	0	0.0	0.28	0.03	0.0	0	0	0	0	0	0	0	0.01	0.0	0.01	0	0.0	-0.01	0.0	-0.04	0.03	-0.02	0.01	0.0	0	0	0	0	0.0	0.05	0.0	0.0	0	0.0	0	0	-0.03	0	0.0	0	0.0	0.0	0	0	0	0.01	0.01	0	0	-0.08	0	0.0	0	0.01	0	0	0	0	0.0	0.0	0.02	0	0	0	0	-0.02	0.0	0.07	0	0	0.0	0.05	0	0	-0.04	0.0	0.0	0	0	0	0	-0.03	0.0	0	0	0	0.03	0	0	-0.04	-0.03	0.0	0.04	0	0	0.05	0	0.01	-0.03	0.0	0	0	0	0	0	0	0	0.0	0	-0.04	0.0	0	-0.03	0	0	0.0	0	0	0	1.0	0.02	0.0	-0.0	0	0	0	0	0	-0.05	0	0	0	-0.05	0	0	0	0	0	0.0	0.0	0.0	0	0	0	0.0	0	0	0.0	0	0	0	0	0	0	-0.04	0.04	0	0	-0.02	0.0	0.0	0	0	0	0.0	0	0	0	0	0	0.0	0.0	0.02	0.0	0	0	0	0	0	-0.02	0.04	0	0	0	0	0	0	0.0	0	0.0	0	-0.3	0.01	0	0	0	-0.03	0	0	0.0	0.02	0.01	0	0.0	0.0	0	0	0	0	0.0	0.0	0	0	-0.01	4.5	0.06	0.0	0.0	0.02	0.08	0	0	0	0.05	3	0.0	-0.02	-0.03	0	0	0.0	0.0	0.0	0	-0.02	0.0	0	0.0	-0.04	0	0.0	0.08	0.0	0	-0.01	0.0	0	0	0	0.0	0	0.0	0	0	0.0	0	0	0	0	0	0.04	0	-0.02	0	0	-0.04	0.0	0	0	0.01	0.02	-0.11	0.0	0	0	0	0	0.01	0	0.01	0.05	-0.06	-0.05	0	0.0	2	0	0.0	0.01	0	0.0	0	-0.07	0	0	0	0	-0.02	0.04	0.0	0	-0.03	0.02	0.0	0	0	0.03	0.01	0.01	0.0	0	0	0.0	-0.02	0	0	0.0	0.0	0.0	0	0	19	0	0	0	0	-0.01	0	0.02	0	0	0.0	0.0	9	0	0	0	0.0	0.05	0.03	0.0	0.22	0	0	-0.01	0.05	0	0	-0.05	0.0	0	-0.0	0	0	0	0.01	0	0	0	0	0	0	-0.06	0	0.05	0	0	-0.0	-0.01	0.0	0.0	0	0.0	-0.07	0.0	-0.0	0	0	0	0	0	0	0	0.0	0	0.04	0.07	0	0	0	-0.07	0.0	0	0	0.0	0	0	0.01	-0.05	0.0	-0.01	0.0	0	0	0.0	0	0.01	0	0	0.0	0	0	0	0	-0.02	0.02	0.0	-0.01	-0.04	-0.04	0	0	0.01	0.0	0	-0.02	0.0	-0.02	0.0	0	0	0	0	0	0.0	-0.05	0	0	0.0	-0.01	0.0	0	0.0	0	0	-0.02	-0.01	0	0	0.0	0	0.0	0	0.01	0	0.02	0	0.0	0	0	0	0	0	0	0.03	-0.02	0	-0.0	0	0	0	0	0.01	-0.04	0	0.0	0.0	0	0	0	-0.03	0	0	3	0	0	0.03	-0.04	-0.03	0	-0.01	0.02	0	0.03	0.0	0.0	0	0	0.0	0	0.07	0.0	0.0	-0.02	-0.01	0.01	0.0	0	0.01	0	0.01	0	0	0	0.13
dissection	0	0	0.0	0	0.0	-0.09	0	0.01	0	0	0	-0.0	0	0.0	0	0	0.05	0.0	0.0	-0.01	0.0	0	-0.04	0	0	0.0	-0.05	0	0	0.03	0.08	0	0	0	0	0	0	0	0	0	0.05	0	0.0	0.03	-0.02	0	-0.03	-0.03	-0.01	-0.02	0.0	0	0.02	0.05	0	0.03	0.0	-0.02	0	0	0	1	0.05	-0.04	0.0	0	0	0	0	0	0	0	0	0.0	0	0.0	0	0.0	-0.03	0.0	0.0	0	0	0	0	0	-0.07	0	-0.03	0.04	0	0	0.0	0	0.08	0	0	0	0.0	0.03	0	-0.01	0.0	0.0	0	-0.0	0	0.0	0.0	0	0	0.0	0	-0.08	0.04	0.04	0	0.03	0	0.04	0	0	0.0	0.0	0	0	0	0.03	-0.07	0	0.0	0.01	0.01	0.0	0.02	0	0	0.0	0	0	0	0.0	0	0.01	0	0.04	-0.01	0	0	-0.01	0	0	0.0	0	0.0	0	0.0	-0.0	0	0	0.0	0	0	0.0	0	0	0.0	0.0	0	0	0	-0.08	-0.02	0	0	0	0	0	0	0	0	0.0	0	0.0	0.08	-0.06	0	0	0	0.0	0	-0.03	0	0.01	0	0.07	0	0	-0.03	0.01	0.0	0	0.0	0.0	0.0	0	0	0.0	0.03	0	0	0.01	0	0	0	0	0	0	0	0	0	0	0	-0.04	0	0	0	-0.04	0.0	0	0.0	0	0.0	0.0	0	-0.04	0.0	-0.0	0.0	0	0	0	0	0	0	-0.0	0	0	0.03	0.01	-0.01	0	-0.01	0.0	-0.06	0	0	0	0	0.0	0	0	1.0	-0.01	0.01	0.0	0.0	-0.12	0	0.04	0	0.0	0	0	0	0.01	0.0	0	0	0	0.0	0	0.01	0	-0.0	0.0	0	0	0	0.0	0	0	0.01	0.0	0	0	-0.01	0.0	0	0.02	0	0	0.0	0	0	0.04	0	0	0	0	0.0	0	0	0.0	0	0	0.07	0	0	0.04	-0.04	0	-0.01	0	0	-0.02	0	0.02	0	0.0	0.0	0	0	0	0.0	0	0.0	0	0	0	0.0	0	0.0	0	0.06	0.0	0	0	-0.03	0.0	0	0	0	0	0.06	0	0.06	0.0	0	0	0	0.0	-0.06	0.01	0	0.06	0	0.0	-0.01	0	0.04	0	0	0.03	0.0	0	0	-0.09	0	0.1	0	0	0	0	0	0	-0.0	0	0.02	0.0	0.0	-0.02	0.0	0	0.02	0.0	0	0	0	0	0	0	0	0	0.03	0	0	0	0	0	0	0.0	0	0.0	0	0	0	-0.0	-0.01	0.0	-0.01	0	-0.05	0	0.0	0	0.09	0.02	0.01	0	-0.05	0	0	-0.0	0.01	0.0	0.0	0.0	0	0	0	-0.1	0.0	0	0.0	0	0.0	0.01	0	0.01	0	-0.03	0	0	0	0	0	0	-0.0	0.01	0	0	0	0	0.02	0.0	0	0.01	0	0	0	0.0	0.0	0	-0.01	0	0	0	0	0.0	0.0	0	-0.04	0.0	-0.02	0.0	0.0	0	0.0	0	0	0	0.0	0	-0.02	0	0	0	-0.05	0	0	0	0	0.02	-0.06	0	0	0	0.04	-0.0	0	0.0	0.0	0	0	0	0.0	0.0	0	0	0	0	-0.01	0	-0.02	0	0.0	0	0.0	0.0	0.0	-0.06	0	0	0	0.0	0.02	-0.0	0	0	0	0	0	0	0	0.0	0	0	0	0	0	0	0.0	-0.07	0	0	2	0	0	0	0.0	0	0	0	0.0	0.0	0.0	0	0	0	0	-0.04	0.0	0	0.0	-0.03	0	0	-0.03	-0.01	0	0	0.0	0	0.0	0.0	0.07	0	0	0	0	0	0	0	0	0.0	0	0	0.0	0	0	0	0	0	0.0	0	0.01	0.0	-0.01	0	0.0	0	0.03	0	0.0	0	0	0	0	0	0.07	0.04	0	0	-0.02	0	0	0	0.0	0.0	0	0	0	0	0.0	0	-0.01	0	-0.01	0	0	-0.09	-0.0	-0.04	-0.07	0.0	0	-0.02	0	0.02	0	0.0	0	0	0.0	0.0	0	0.0	0.0	0.02	0.02	0	0	0.0	0	-0.03	-0.01	0.0	0	0.05	0.0	0	0.05	0.0	0.01	0.07	0.0	0.02	0.0	-0.01	0	0	-0.06	0	0	0	0.0	0.01	0.0	0	0.0	0	0	0.0	0	0.0	0.0	0	0.0	0	0.0	0.0	0	0	0	0	0	0.0	0	0	0	0	0.0	0.04	0.0	0	0.0	0	0	0	0	0.03	0	0.0	0	0	0	0.0	0.0	0	0	0	0.05	0	0	0	0.0	0.0	0	0	0	0	0	0	0	-0.05	0.02	0.0	0.0	0	0	-0.02	0.04	0.0	0	0	0.02	0.06	0.0	0	0.0	0	0.08	0.0	0.0	0.0	0.01	0	0.02	0.04	0.0	0.0	-0.03	0	0.0	0	0	0.0	0.05	-0.01	0	-0.01	0.0	0	0	0.0	0.01	0	0.03	0	0.0	-0.02	0	0.0	0	0	0.01	0	0.02	0	0	0	0.0	0.0	0	0.0	0	0.04	0.0	0	0.0	0.0	0.0	0.0	0	0.0	0	0	0	0	0.01	-0.0	0.01	0.0	0	0	0.0	0.0	0	0	0	0.05	0	-0.03	-0.0	100.0	0.04	0	0	0	0	0	0	0.0	0	0.0	-0.01	0	0.0	0	0.01	-0.03	0.0	0	0.0	0	-0.01	0.0	0	0	0.02	0.0	-0.01	0	0.0	0	0	0.03	0.0	0	0	0	0.0	0	0	0	0	0	0.0	0.0	0.0	0	0	0	-0.04	0	-0.01	0.0	0.0	0.0	-0.03	0.04	0	0	0.0	0	0	0	0.02	0.0	-0.05	0	0	0.0	0.06	0.0	0	0.0	0	0	0	0.0	0.01	0.0	0	0	0	0	0	0.0	-0.0	2	0	0.04	0	0.0	-0.01	0	0	0.0	0	0.0	-0.01	0.0	0	0	0	0	0	0	0	0	0	-0.02	-0.04	0.06	0	0	0.0	-0.03	0.0	0	0	0	0	0	-0.03	0	0	0.0	0.0	0	0.0	0	0	0	-0.03	0.0	0.01	0	0	-0.01	0.0	0.0	0	0	0.02	0.0	0.0	-0.01	0	0	0.0	0.0	0	-0.01	0	0	0.0	0	0	0.0	-0.02	0.04	0.0	0	0.02	0.0	0.0	0.01	0.0	-0.03	0	0	0.04	0	-0.01	0	0	-0.01	-0.01	0	0.02	0.0	0.0	0	0	0	0.0	0	0.03	0.0	-0.03	0	-0.05	0.0	0	0.01	0.03	0	0	0	0	0	0	0.09	0	0	-0.03	0	0	0	-0.03	0	0.03	0.04	0	0	0	0	0	0.0	0	0.0	0	0.0	0	0	0	0.0	0.0	0	-0.03	0.0	-0.03	0	-0.01	0.0	0	0	0	0	-0.02	-0.03	-0.01	0.0	0	0	0.0	0	0	0	0	0	0	0	0	0	0	0.0	0	0	0	0	0	0.04	0	0	0.0	0	0.02	0.0	-0.0	0	0	0.0	0.0	0	0	-0.01	0.0	0.0	0	-0.01	0	0.0	0	-0.02	0.0	0.0	0.0	0.04	0.0	-0.0	0.03	0.02	0	0	0.0	0	0	0	0	0	0	-0.03	-0.01	-0.02	-0.02	0.0	0	0.04	0.0	0	0.0	0	0.0	0	0.01	0.0	0.0	0	EFO	0.0	0	0.01	0.02	0.05	0	0.0	0	0	0	0.0	0	15	0.0	0.0	0	0	0	-0.03	0	0	0	0	0	0	0.0	0	-0.01	-0.02	-0.02	0.09	0	-0.01	0	0	0	0.01	0	0.0	0	0	0.01	0	0	0	-0.03	0.0	0	-0.01	0.08	-0.05	0.03	0	0.04	0.0	0	0.01	0	0.0	0	0.0	0.0	0	0.0	0.1	0.04	0	0	0.04	0	0	0	0	0	0.0	0.0	0	-0.07	0	0.0	0	0	-0.04	0	0	0.0	0	0.02	0.05	0	0	0	0	0.0	0.0	0.0	-0.01	-0.04	0.01	0.0	-0.01	-0.05	0	0.02	0	-0.03	0	0	0.0	0.0	0.04	0.0	-0.03	0	0	0	0	0	0.03	0	0	0	0	-0.04	0.04	0.0	0.0	0	0	0.0	0	0.0	0	0	0.0	0	0	0	0.0	0	-0.06	0	0	0	0.0	-0.07	0	0.0	0	0	0	0	0	0	0	0.0	0	0	0	0.0	0	0	0.01	0	0	0.04	0	0.0	-0.02	0	-0.03	0.0	0	0	0	0	0	0	-0.09	0.06	0.04	0.0	-0.09	0.0	0.0	0.0	0.0	0	0.0	0	0	0.0	0	0	0	0	0	0	0.02	0	-0.02	0	0	0	-0.01	-0.02	0	0.0	0	0.0	0	0	0	-0.05	0	0	0.01	0	-0.04	0.09	0	0	0.0	0.01	0	0	0	0	0	0.0	0	-0.04	0	-0.05	0	0	0	0.03	0.0	1.0	0	0.0	0	0	-0.06	0	0.0	0	0	0.0	0	0.0	-0.03	0	0.0	0.03	-0.02	0.0	0.0	0	-0.01	0	0.03	0	0.01	-0.03	0	0	0	0	0.0	0.04	0	-0.07	0	0.0	0	0	0.0	0	0.0	-0.04	0.0	0	0.0	-0.01	0	0.0	0.0	0	0	0	0.0	0	0	0	0.0	0.02	0	0.0	0.02	0.0	0	0	0	0	-0.05	-0.07	0	0	0	0	-0.1	0	0.0	0	0	0.05	0	0.07	-0.02	0	0	0.0	0	-0.01	0	0.0	0.0	0	0	0	0	0	0	-0.03	-0.01	0	0.0	0	0	0	0	0.03	0	0	0	0	-0.03	0.0	0	0	0	0	0	0.0	0.0	0.0	0	0	0	0.05	0	0	0.01	0	0.0	0.05	0.01	0.03	0	-0.06	0	-0.01	0.0	0	0	0	0	0	0	0.0	0	0	0	0	0.0	0	0	0	0.04	0	0	0	0.0	0.0	0	0	0.0	0	0.0	0	-0.03	0.06	0.0	0	0	-0.05	0.0	0.0	-0.01	0.03	0	-0.05	0.0	-0.01	0	0	-0.04	0.02	0	0	0.0	0.0	0	0.03	0	-0.01	0.05	-0.1	0.02	0	0	0	0	0	0	0.01	-0.02	0	0	0	0	0	0.0	0.0	0.0	0.05	0.01	0	-0.03	0.0	0	0	0	-0.02	-0.07	-0.02	0	0	0.0	0.0	0	0.0	0.0	0	0	0	0	0	0	-0.03	0	0.0	0	0.03	0.03	0	-0.0	0	0	-0.01	0	0.0	0	0.05	0.0	0.04	0	0	-0.06	0.0	-0.03	0	0.04	-0.07	0	0.04	-0.02	0.0	0.01	0.03	0	-0.03	0	-0.06	0	0	0	0	0	0	0	0	0	-0.03	0.0	0	2	0	0	0	0	0	0	0	0	0	0	-0.0	0	-0.02	1	0.05	0.0	0.01	-0.04	0	0	-0.01	0	0	0	0	0.0	0.0	0	0	0.02	0.0	0	0	0	0	-0.07	0	0.0	0	0	0	0.0	0.05	0	0	0.0	-0.01	0	0	0.04	0	-0.03	0.04	0	0.0	-0.01	-0.01	0	0	0	0	0	0	0	0	0	0.0	0	0.0	0	0	0	-0.01	0.0	0	-0.02	0	0.02	0	0.02	0.04	0.0	0	0	0.0	-0.06	0	0.0	0.0	0.03	0	0	0.05	0	0	0	0.02	0.0	-0.02	0	0	0	0	0.03	0	-0.0	-0.03	0.0	0.01	0	0	0	0	0	-0.06	-0.01	0	0.0	-0.0	0	0	0.0	0.02	0	0.0	0	0	-0.05	0	0	0	0	0	0.0	0	0	0.0	0	0	0	0.05	0	0	0	0	0	0	0	0.0	-0.01	0	0.04	0	0	0.04	0.01	-0.04	0	0	0	0	0.0	0	-0.08	-0.1	0	0	0	0	0	0	0	0.0	0	0.0	0	0	-0.03	0	0.0	0	0.0	0	-0.03	0	0	0	0	0	0	0	0	0	0.04	0	0	-0.04	0.04	0	0.0	0	0	0.02	0	0.02	0	0	0.04	0.0	0	0	0	0	0.0	0	0.05	0	0	0.0	0.0	0.0	0.03	0.03	0	0	0.02	0	0.06	0	0.0	-0.01	0	0	0	0	0	0	0	0	0.0	0	0	0.0	0	0	-0.04	0.0	0	0	0.0	0	0	0.0	0.0	-0.0	0.01	0.07	-0.04	0	0.03	-0.01	0	0	-0.03	-0.02	0	0.04	0.01	0	0	0	0.0	0.02	0	0.0	0	-0.01	-0.02	0.0	0	0	0.0	0	0	0	0	0	0	0	0	0.03	0	0.02	0	0	0.0	0	0.0	0.0	0	0	0	0	0.0	0.0	0	0	0.01	0.0	0	-0.0	0	0.02	0	0	0	0.04	-0.04	-0.05	0.0	-0.01	0.0	0	0	2	0.0	0	0.0	0.02	0.0	0.03	0	0	0.02	0	0	0	0	0	0	0	0	0	0	0	0	0	0.09	0	0	0.02	0.07	0.0	0	0	0.0	0	0	0	0	0.0	0	0	0	0.0	0	0.0	0.0	0	0.02	0.01	-0.07	0	0	0	0.04	0	0	0	0	0.02	0.0	0	0	0	0	0	0	0.02	-0.01	0.0	0	0.06	0.05	0.0	0.06	0.0	0	0.0	0	0.06	0.0	0.08	-0.01	0.0	0	0.03	0	0	0	0.06	0	0	0	0	0.04	0	0	0	-0.03	0.03	0	0.0	0	0.03	0.23	0.0	0.02	0	0	0	0	0.0	0.0	0	0	0.0	-0.03	0.0	0	-0.03	-0.04	0.0	0	0	0	0	-0.01	0	0	0	0	0	0.0	-0.01	0	0	0.02	0.03	0	0	0.0	-0.01	0.0	-0.01	0.0	0	0	-0.01	0	0.0	0	0	0	0	0	0.0	0	0	0	0.0	0.01	0	0	0	0.0	0.0	0	0	-0.02	0	0	0	-0.03	0.0	-0.01	-0.03	-0.04	0.0	0	0	0.0	0.02	0.0	0	0	0	0.0	0.03	0.0	0	0	0	0.0	0	0.0	0.05	0.0	0	0	0	0	0	0	0	0.0	0	0.0	0	0.0	0	0	0	0.0	0	0	0.0	0	0.0	0	0	0	0.01	0.02	0	0	-0.08	0.0	0	-0.04	0	0	0	0	-0.01	-0.04	0	-0.03	0	-0.11	-0.02	0	0.0	0	-0.01	0.0	0	0	0	0	0	0.0	0	0	0	0	0	0.0	0	0	0.0	0	0	0.01	0	-0.02	0	0	0	0	0	0	0	0	0	0	0.03	0	0	0.0	0	0.0	0	0	0	0	0	0	0.08	0.0	0.0	-0.03	0	0	0	-0.07	0.0	0.0	0	0	-0.02	0	-0.0	-0.01	-0.03	0.0	0	-0.03	0.0	0	0.0	0	0.02	-0.01	0	0	0	0	0.0	0.0	-0.02	0	0.0	0	0.0	0	0	0	0	0	-0.09	-0.09	0.0	0.0	0	0.0	-0.05	0	0	0	0	0	0	0	0	0.04	0.01	0	0	0	0	0.0	-0.0	0	0	0	0	0	2	-0.05	0	0	-0.01	0.0	-0.02	0	0.0	0.0	0	-0.07	0	0	0	0.01	-0.03	0	0.02	0	0	0	0.03	0.0	0.0	0	0	0.0	0	0	0	0	0	0	0	0	0	0	0	0	0	0	0.0	0.04	0.02	0	0	0	0	-0.02	0.01	0	0	-0.03	0.0	0	0.0	0.0	0	0	2	0.03	0	0	0	0	0.03	0.0	0	0	0	-0.02	0.04	0.0	0	0	0.0	0	2	0	0.07	0	0	0	-0.02	0	0.0	0	0	0	-0.07	0	0	0	0.01	0	0	0	-0.03	0	0	0	0	0.37	0	0	0.0	-0.01	0	0	0.0	-0.05	0.0	0	0	-0.02	0	0	0	0	0.0	0	0.0	0.08	0.03	1.0	0	0	0.04	-0.06	0	0.0	0	0	0	0	0.0	0	-0.02	0	0.0	0	0	0	0	0	-0.02	0	0	0	0	0	-0.06	0	0.02	0	0	0	0.0	0.37	-0.02	0.0	0	0	0	0	0	0	0	0.01	0.0	-0.07	0	0.0	0.0	0.0	-0.05	0.01	-0.03	0.04	0.0	0	0	0	0	0.0	-0.04	0.0	0.0	0	0.0	0	0	0.03	0	0.0	0	0.0	0.0	0	0	0	-0.03	-0.06	0	0	-0.01	0	0.0	0	-0.02	0	0	0	0	0.0	0.0	0.01	0	0	0	0	-0.01	0.0	0.0	0	0	0.0	0.03	0	0	-0.01	0.0	0.0	0	0	0	0	0.03	0.0	0	0	0	-0.02	0	0	0.04	0.02	0.0	0.01	0	0	0.02	0	0.02	-0.06	0.0	0	0	0	0	0	0	0	0.0	0	0.01	0.0	0	-0.03	0	0	0.0	0	0	0	0.0	-0.02	0.0	0.01	0	0	0	0	0	0.06	0	0	0	-0.03	0	0	0	0	0	0.0	0.0	0.0	0	0	0	0.0	0	0	0.0	0	0	0	0	0	0	-0.0	-0.06	0	0	-0.08	0.0	0.0	0	0	0	0.0	0	0	0	0	0	0.0	0.0	-0.03	0.0	0	0	0	0	0	0.01	-0.04	0	0	0	0	0	0	0.0	0	0.0	0	-0.3	0.02	0	0	0	-0.04	0	0	0.0	0.04	0.01	0	0.07	0.0	0	0	0	0	0.0	0.0	0	0	0.02	0.0	0.01	0.0	0.0	-0.02	-0.06	0	0	0	0.0	45	0.0	-0.02	0.03	0	0	0.0	-0.02	0.0	0	-0.01	0.0	0	0.0	0.0	0	0.0	0.0	0.0	0	0.01	0.0	0	0	0	0.0	0	0.0	0	0	0.0	0	0	0	0	0	0.01	0	0.01	0	0	-0.0	0.0	0	0	-0.05	-0.02	-0.0	0.0	0	0	0	0	-0.05	0	0.02	-0.07	0.02	0.03	0	0.0	2	0	0.0	-0.07	0	0.0	0	0.04	0	0	0	0	0.01	-0.01	0.0	0	0.02	-0.0	0.0	0	0	0.08	-0.01	0.04	0.0	0	0	0.0	0.01	0	0	0.0	0.0	0.0	0	0	1	0	0	0	0	0.05	0	0.01	0	0	0.0	0.0	0	0	0	0	0.01	-0.03	0.05	-0.0	0.0	0	0	0.01	0.07	0	0	0.03	0.0	0	0.02	0	0	0	0.01	0	0	0	0	0	0	0.0	0	0.05	0	0	0.07	-0.04	0.0	0.0	0	0.03	0.02	-0.01	0.02	0	0	0	0	0	0	0	0.0	0	-0.02	-0.01	0	0	0	-0.03	0.0	0	0	0.0	0	0	-0.01	-0.02	0.0	-0.01	0.0	0	0	0.0	0	-0.0	0	0	0.0	0	0	0	0	-0.02	-0.0	0.0	0.0	0.04	0.06	0	0	-0.02	0.0	0	0.03	0.0	-0.01	0.0	0	0	0	0	0	0.0	-0.01	0	0	0.0	-0.04	0.0	0	0.0	0	0	0.02	0.06	0	0	-0.0	0	0.0	0	-0.01	0	-0.0	0	0.0	0	0	0	0	0	0	-0.01	-0.03	0	0.04	0	0	0	0	-0.03	0.02	0	0.0	0.0	0	0	0	-0.01	0	0	1	0	0	-0.03	-0.01	-0.02	0	-0.02	-0.03	0	-0.0	0.0	0.0	0	0	0.0	0	0.01	0.0	0.0	-0.03	0.04	-0.05	0.0	0	0.01	0	-0.02	0	0	0	0.13
hypophosphatasia	0	0	0.0	0	0.0	0.03	0	0.02	0	0	0	0.01	0	0.0	0	0	0.06	0.0	0.0	-0.01	0.0	1	0.06	0	0	0.0	0.02	0	0	-0.03	0.03	0	0	0	0	0	0	0	59	0	0.05	0	0.0	-0.04	0.07	0	0.06	-0.0	-0.06	0.05	0.0	0	0.01	-0.02	0	0.01	0.0	0.02	0	0	0	1	-0.03	0.07	0.0	0	1	0	0	0	0	0	0	0.0	0	-0.0	0	0.0	0.05	0.0	0.0	0	0	0	0	0	-0.01	0	-0.0	-0.0	0	0	0.0	0	-0.01	0	0	0	0.0	-0.01	1	-0.07	0.0	0.0	0	0.02	0	0.0	0.0	0	0	0.0	0	0.05	0.01	-0.04	0	0.01	0	0.03	0	0	0.0	0.0	0	0	0	0.02	0.01	0	0.0	0.01	0.03	0.0	0.06	0	0	0.0	0	0	0	0.0	0	-0.02	0	0.07	-0.03	0	0	0.01	0	0	0.0	0	0.04	0	0.0	-0.04	0	0	0.0	0	0	0.0	0	0	0.0	0.0	1	0	0	0.01	-0.02	0	0	0	0	0	0	0	0	0.0	0	0.0	0.0	-0.02	0	0	0	0.0	0	-0.02	0	-0.01	0	-0.03	0	0	-0.01	-0.04	0.0	0	-0.05	0.0	0.0	0	0	0.0	0.01	0	0	-0.01	0	1	0	0	0	0	0	0	0	0	0	0.04	0	0	0	0.02	-0.07	0	0.0	0	0.0	0.0	0	-0.02	0.03	0.01	0.0	0	0	4206	0	0	0	0.06	0	0	0.01	-0.04	-0.01	0	0.01	0.0	-0.04	0	0	0	0	0.0	0	0	1.0	0.0	0.05	0.0	0.0	0.08	0	-0.04	0	0.0	0	0	0	-0.01	0.0	0	0	0	0.0	0	0.02	0	-0.0	0.0	0	0	0	0.0	0	0	-0.03	-0.01	0	0	-0.02	0.0	0	0.03	0	1	0.0	0	0	-0.01	0	0	0	0	0.0	0	0	0.0	0	0	-0.04	0	0	-0.08	-0.07	0	-0.03	0	0	0.07	0	0.02	0	0.0	0.0	0	0	0	0.0	0	0.0	0	0	0	0.0	0	0.0	0	0.02	0.01	0	0	-0.01	0.0	0	0	0	0	-0.09	6	-0.01	0.0	1	0	0	0.0	0.01	0.02	0	0.01	0	0.0	0.01	0	0.03	0	0	-0.01	-0.05	0	1	0.03	0	-0.0	0	0	0	0	0	0	0.04	0	0.0	0.0	0.0	0.03	0.0	0	0.05	0.0	0	0	0	0	0	0	0	0	0.0	0	0	0	0	0	0	0.0	0	0.0	0	1	0	-0.0	-0.07	0.0	0.02	0	0.06	0	0.0	0	0.05	0.0	0.02	1	0.04	0	0	0.01	0.01	0.04	0.0	0.0	0	0	0	0.03	0.0	0	0.0	0	0.0	-0.02	0	0.03	0	0.04	0	0	0	0	0	0	-0.08	-0.01	0	0	0	0	0.06	0.0	0	0.01	0	0	0	0.04	0.0	0	0.03	0	0	0	0	0.0	0.0	0	-0.02	0.0	0.0	0.0	0.0	0	0.0	0	0	0	0.0	0	0.08	0	0	0	-0.04	0	0	0	0	-0.05	0.04	0	0	0	-0.02	-0.01	0	0.0	0.0	0	0	0	0.0	0.0	0	0	0	0	-0.01	0	0.02	0	0.0	0	0.0	-0.02	0.0	-0.02	0	0	0	0.0	-0.01	-0.04	0	0	0	0	0	0	0	0.0	0	0	0	0	0	0	0.0	0.04	0	0	88	0	0	0	0.0	0	0	0	0.0	0.0	0.0	0	0	0	0	-0.03	0.0	0	0.0	0.01	0	0	-0.03	-0.01	0	0	0.0	0	0.0	0.0	0.03	0	0	0	0	0	0	1	0	0.02	0	0	0.0	0	0	0	0	0	0.0	0	-0.03	0.0	0.01	0	0.0	0	-0.0	0	0.0	0	0	0	0	0	0.04	0.01	0	0	-0.02	0	0	0	0.0	0.0	0	0	0	0	0.0	0	0.04	0	-0.02	0	0	0.07	0.05	-0.04	-0.0	0.0	0	0.02	0	-0.03	0	0.0	0	0	0.0	0.0	0	0.0	0.0	0.03	-0.02	0	0	0.0	0	-0.06	-0.05	0.0	0	-0.0	0.0	0	-0.08	0.0	-0.01	-0.02	0.0	0.03	0.0	0.05	0	0	-0.05	0	0	0	0.0	-0.04	0.0	0	0.0	0	0	0.0	0	0.0	0.0	0	0.0	0	0.0	0.0	0	0	0	0	0	0.0	0	0	0	0	0.0	0.0	0.0	0	0.0	0	0	0	0	0.05	0	0.0	0	0	0	0.0	0.0	0	0	0	0.03	1	0	0	0.0	0.0	0	0	0	0	0	0	0	0.03	-0.01	0.0	0.0	0	0	0.01	-0.02	0.0	0	0	0.03	-0.02	0.0	0	0.03	0	0.01	0.0	0.0	-0.03	-0.04	0	0.02	0.06	0.0	0.0	-0.01	0	0.0	0	0	0.0	-0.06	-0.01	0	-0.03	0.0	0	0	0.0	-0.04	1	0.03	0	0.0	0.0	0	0.0	0	0	0.0	0	-0.08	0	8	0	0.0	0.0	0	0.0	0	-0.01	0.0	0	0.0	0.5	0.0	0.0	0	0.0	0	0	0	0	0.03	-0.02	0.03	0.0	0	0	0.0	0.0	0	0	0	-0.06	0	0.04	-0.0	66.67	-0.04	0	1	0	0	0	0	0.0	0	0.0	-0.06	0	0.0	0	0.0	-0.01	0.0	0	0.0	0	-0.03	0.0	0	0	0.03	0.0	0.04	0	0.0	0	0	0.02	0.0	0	0	0	0.01	0	0	0	0	1	0.0	0.0	0.0	0	0	0	0.0	0	0.01	0.0	0.0	0.0	0.02	0.04	0	0	0.0	0	0	0	-0.01	0.0	0.02	0	0	0.0	-0.05	0.0	0	0.0	0	0	0	0.0	-0.03	0.0	0	0	0	0	0	0.0	-0.02	4	0	-0.04	0	0.0	-0.03	0	0	0.0	0	0.0	0.0	0.0	0	0	0	0	0	0	0	0	0	0.0	0.0	-0.01	0	0	0.06	0.06	0.0	0	0	0	0	0	0.0	0	0	0.0	0.0	0	0.0	0	0	0	0.03	0.0	0.03	0	0	-0.01	0.0	0.0	0	0	0.02	0.0	0.0	-0.03	0	0	0.04	0.0	0	-0.03	0	0	0.0	0	0	0.0	0.05	0.02	0.0	0	0.07	0.0	0.0	-0.03	-0.02	0.07	0	0	0.04	0	0.01	0	0	0.01	-0.08	0	0.03	0.0	0.0	0	0	0	0.0	0	-0.02	0.0	-0.05	0	0.03	0.0	0	-0.03	0.07	0	0	0	0	0	0	-0.06	0	0	0.03	0	0	0	0.03	0	0.01	0.01	0	0	0	0	0	0.0	0	0.0	0	0.0	0	1	0	0.0	0.0	0	-0.06	0.0	0.02	0	0.02	0.0	0	0	0	0	-0.01	-0.01	-0.07	0.0	0	0	0.0	0	0	0	0	0	0	0	0	0	1	0.0	0	0	0	0	0	-0.02	0	0	0.0	0	-0.01	0.0	0.04	0	0	-0.04	0.0	0	0	0.02	0.0	0.0	0	0.05	0	0.0	0	0.02	0.0	0.0	0.0	-0.02	0.0	0.01	0.0	0.01	0	0	0.01	0	0	0	0	0	0	0.06	0.03	-0.01	0.03	0.0	0	-0.03	0.0	0	0.0	0	0.0	0	-0.02	0.0	0.0	0	MONDO	0.0	0	-0.02	0.01	0.01	0	0.0	0	0	0	0.0	0	32	0.0	0.0	0	0	0	-0.06	0	0	0	1	0	0	0.0	0	0.0	-0.03	-0.0	-0.0	0	-0.02	0	0	0	0.01	0	0.0	0	0	-0.02	0	0	0	0.03	0.0	0	-0.06	0.01	0.02	0.0	0	-0.02	-0.0	0	0.02	0	0.0	0	0.0	0.0	0	0.0	-0.04	-0.01	0	0	-0.02	0	0	0	0	0	0.0	0.0	0	-0.03	0	0.0	0	0	-0.06	0	0	0.0	0	-0.04	0.02	0	0	0	1	0.0	0.0	0.0	0.01	0.0	0.01	0.0	0.01	-0.03	0	0.07	0	0.02	0	0	0.0	0.0	0.05	0.0	0.02	0	0	0	0	0	0.04	0	0	0	0	0.02	-0.07	0.0	0.0	0	0	0.0	0	0.0	0	0	0.0	0	0	0	0.0	0	-0.03	0	0	0	0.0	0.07	0	0.0	0	0	0	0	0	0	0	-0.06	0	0	0	0.0	0	0	-0.05	0	0	0.03	0	0.0	0.01	0	0.02	0.0	0	0	0	0	0	0	0.03	-0.02	-0.02	0.0	-0.0	0.0	0.0	0.0	0.0	0	0.0	0	0	0.0	0	0	0	0	0	0	0.02	0	-0.03	0	0	0	0.07	-0.07	0	0.0	0	-0.03	0	0	0	-0.02	0	1	0.01	0	0.06	-0.0	0	0	0.0	0.01	0	0	0	0	0	0.0	0	-0.03	0	-0.02	0	0	0	0.02	0.0	2.0	0	0.0	0	0	-0.0	0	0.0	0	0	0.25	0	0.0	-0.0	0	0.0	-0.04	0.01	0.0	0.0	0	0.01	0	-0.02	0	-0.0	0.01	0	0	0	0	0.0	0.07	0	-0.03	0	0.0	1	0	0.0	0	0.0	-0.04	0.0	0	0.0	0.03	0	0.0	0.0	0	0	0	338.3	0	0	0	0.0	0.02	0	0.0	-0.02	0.0	0	0	0	0	0.03	-0.08	0	0	0	0	-0.07	0	0.0	0	0	0.05	1	-0.04	-0.03	0	0	0.05	0	-0.03	0	0.0	0.0	0	0	0	0	0	0	-0.02	0.03	0	0.0	0	0	0	0	0.09	0	0	0	0	0.04	0.0	0	0	0	0	0	0.0	0.0	0.0	0	0	0	-0.05	0	0	-0.01	0	0.0	-0.02	-0.0	-0.08	0	0.01	0	-0.03	0.0	0	0	0	0	0	0	0.0	0	0	0	0	0.0	0	0	0	0.01	0	0	0	0.0	0.0	0	0	0.0	0	0.0	0	-0.02	-0.04	0.0	0	0	-0.01	0.0	0.0	-0.03	0.01	0	0.05	0.0	-0.04	0	0	-0.04	-0.03	0	0	0.0	0.0	0	0.02	0	-0.01	0.05	-0.02	-0.03	0	0	0	0	0	0	-0.01	-0.01	0	0	0	0	0	0.0	-0.03	0.0	-0.0	0.05	0	0.01	0.0	0	0	1	0.0	-0.0	0.03	0	0	0.0	0.0	0	0.0	0.0	0	0	0	0	0	0	0.04	0	0.0	0	-0.04	0.04	0	0.0	0	0	-0.03	0	0.02	0	0.0	0.0	0.03	0	0	-0.01	-0.04	0.05	0	-0.09	0.02	0	-0.05	0.03	0.0	-0.08	0.01	0	-0.01	0	0.03	0	0	0	0	0	0	0	0	0	0.07	0.0	0	2	0	1	0	0	0	0	0	0	0	0	-0.04	0	-0.02	1	-0.01	0.02	-0.02	-0.04	0	0	0.01	0	0	0	0	0.0	0.0	0	0	0.04	0.0	1	1	0	0	0.04	0	0.0	0	0	0	0.0	-0.02	0	0	0.0	-0.06	0	0	-0.02	0	-0.01	0.02	0	0.0	0.02	-0.02	0	0	0	0	0	0	0	0	0	0.0	0	0.0	0	0	0	-0.05	0.0	0	0.07	1	0.03	0	0.01	0.05	0.0	0	0	0.0	0.01	0	0.0	0.0	-0.0	0	0	-0.0	0	0	0	-0.02	0.0	0.04	0	0	0	0	-0.08	0	-0.01	0.02	0.0	-0.02	0	0	0	1	0	0.04	-0.03	0	0.0	0.0	0	0	0.0	0.01	0	0.0	0	0	0.01	0	0	0	0	0	0.0	0	0	0.0	0	0	0	0.09	0	0	0	0	0	0	0	0.0	-0.01	1	-0.02	0	0	-0.0	-0.04	0.05	0	0	0	0	0.0	0	-0.02	0.01	0	0	0	0	0	0	0	0.0	0	0.0	0	0	0.03	0	0.0	0	0.0	0	0.03	0	0	0	0	0	0	0	0	0	0.06	0	0	-0.02	-0.04	0	0.0	0	0	0.03	0	0.02	0	0	0.0	0.0	0	0	0	0	0.0	0	-0.04	0	0	0.0	0.0	0.0	0.05	0.02	0	0	0.01	0	0.01	0	0.0	0.0	0	0	0	0	0	0	0	0	33.33	0	0	0.0	0	0	0.05	0.0	0	0	0.0	0	0	0.0	0.0	-0.06	0.01	0.03	-0.01	0	0.01	-0.05	0	0	0.08	-0.06	0	0.01	-0.03	0	0	0	0.0	0.06	0	0.0	0	-0.02	0.05	0.0	0	0	0.0	0	1	0	0	0	1	0	0	-0.06	1	0.01	0	0	0.0	0	0.0	0.0	0	0	0	0	0.0	0.0	0	0	-0.06	0.0	0	0.03	0	0.05	0	0	0	-0.01	0.04	0.07	0.0	0.05	0.0	0	0	4	0.0	0	0.0	-0.02	0.0	0.0	0	0	0.04	0	0	0	0	0	0	0	0	0	0	0	0	0	0.01	0	0	0.04	0.05	0.0	0	0	0.0	0	0	0	0	0.0	0	0	0	0.0	0	0.0	0.0	0	0.03	-0.01	0.0	0	0	0	0.04	0	0	0	0	-0.04	0.0	0	0	0	0	0	0	0.01	-0.05	0.0	0	0.03	-0.02	0.0	0.04	0.0	0	0.0	0	0.01	0.0	-0.07	0.05	0.0	0	-0.0	0	0	1	-0.02	0	0	0	0	-0.07	0	0	0	-0.05	-0.03	0	0.0	0	-0.05	0.41	0.0	-0.1	0	0	0	0	0.0	0.0	0	0	0.0	0.03	0.0	0	0.01	0.01	0.0	0	0	0	0	0.01	0	0	0	0	0	0.0	-0.06	0	0	0.03	-0.01	0	1	0.0	-0.02	0.0	-0.01	0.0	0	0	0.01	0	0.0	0	1	0	4	0	0.0	0	0	0	0.0	-0.02	0	0	0	0.0	0.0	0	0	0.03	0	0	0	-0.02	0.0	0.02	-0.02	-0.01	0.0	0	0	0.0	-0.02	0.0	0	0	0	0.0	0.02	0.0	0	0	0	0.0	0	0.0	-0.0	0.0	0	0	0	0	0	0	0	0.0	0	0.0	0	0.0	0	0	0	0.0	0	0	0.0	0	0.0	0	0	0	0.04	-0.03	0	0	-0.06	0.01	0	0.07	0	0	0	0	0.02	0.09	0	-0.01	1	0.01	-0.01	0	0.0	0	-0.0	0.0	0	0	0	0	0	0.0	0	0	0	0	0	0.0	0	0	0.0	0	0	0.04	0	0.02	0	0	0	1	0	0	0	0	0	0	0.0	0	0	0.0	0	0.0	0	0	0	0	0	0	-0.02	0.0	0.0	0.0	0	0	0	0.04	0.0	0.0	0	0	-0.04	0	-0.03	-0.0	-0.01	0.0	0	-0.04	0.0	0	0.0	0	0.02	0.05	2	0	0	0	0.0	0.0	0.04	0	0.0	0	0.0	0	0	0	0	0	0.03	-0.01	0.0	0.0	0	0.0	0.04	1	0	0	0	0	0	0	0	-0.04	-0.02	0	0	0	0	0.0	0.05	0	0	0	0	0	5	0.02	0	1	0.02	0.0	0.04	0	0.0	0.0	0	0.01	0	0	0	0.12	0.0	0	0.03	0	0	0	-0.05	0.0	0.0	0	0	0.0	0	0	0	1	0	0	0	0	1	0	0	0	0	0	0.0	-0.02	0.05	0	0	0	0	-0.05	0.03	0	0	-0.03	0.0	0	0.0	0.0	0	0	6	-0.09	0	0	0	0	-0.03	0.0	0	0	0	-0.01	0.02	0.0	0	0	0.02	0	6	0	-0.03	0	0	0	-0.05	0	0.0	0	0	0	-0.01	0	0	0	0.0	0	0	0	-0.03	1	0	1	0	0.0	0	0	0.0	-0.02	0	0	0.06	0.0	0.0	0	0	0.02	0	0	0	0	0.0	0	0.0	0.06	-0.01	14.67	0	0	0.03	-0.03	0	0.0	0	0	0	0	0.0	0	-0.02	0	0.05	0	0	0	0	0	0.02	0	0	0	0	0	-0.01	0	-0.08	0	0	0	0.0	0.82	-0.01	0.0	0	0	0	0	0	0	0	0.04	0.0	0.03	0	0.0	-0.06	0.0	0.02	-0.01	0.03	-0.06	0.0	0	0	0	0	0.0	0.03	0.0	0.0	0	0.0	0	0	0.0	0	0.0	0	0.0	0.0	0	0	0	-0.03	-0.04	0	0	0.01	0	0.0	0	0.01	0	0	0	0	0.0	0.0	0.02	0	0	0	0	-0.08	0.0	-0.01	0	0	0.0	0.04	0	0	-0.03	0.0	0.0	0	0	0	0	-0.01	0.0	0	0	0	0.01	0	0	-0.05	-0.01	0.0	0.0	0	0	0.02	0	0.03	0.04	0.0	0	0	0	0	0	0	0	0.0	0	0.02	0.0	0	-0.08	0	0	0.0	0	0	0	0.0	0.03	0.0	-0.03	0	0	0	0	0	-0.03	0	0	0	-0.01	0	0	0	0	0	0.0	0.0	0.0	0	0	0	0.0	0	0	0.0	0	0	1	0	0	0	0.04	0.0	0	0	0.03	0.0	0.0	0	0	0	0.0	0	0	0	0	0	0.0	0.0	-0.03	0.0	0	0	0	0	0	-0.06	-0.03	0	0	0	0	0	0	0.0	0	0.0	0	-0.33	-0.03	1	0	0	-0.01	0	0	0.0	0.02	-0.0	1	0.0	0.0	0	0	0	0	0.0	0.0	0	0	-0.06	1.0	-0.01	0.0	0.0	-0.0	-0.01	0	0	0	-0.02	1	0.0	0.01	-0.06	0	0	0.0	-0.01	0.0	0	0.01	0.0	0	0.0	-0.09	0	0.0	0.07	0.0	0	-0.03	0.0	0	0	0	0.0	0	0.0	0	0	0.0	0	0	0	0	0	-0.04	0	0.09	0	0	-0.04	0.0	0	0	0.03	-0.04	0.04	0.0	0	0	0	0	0.01	0	-0.01	0.04	0.0	0.05	0	0.0	2	0	0.0	-0.01	0	0.0	0	-0.02	0	0	1	0	-0.04	-0.01	0.0	0	-0.02	-0.0	0.0	0	0	0.04	-0.02	-0.04	0.0	0	0	0.0	-0.03	0	0	0.0	0.0	0.0	0	1	10	0	0	0	0	-0.01	0	0.07	0	0	0.0	0.0	2	0	0	0	0.07	-0.05	0.03	0.04	0.0	0	0	-0.01	-0.03	0	0	-0.01	0.0	0	-0.03	0	0	0	-0.03	0	0	0	0	0	0	0.01	0	-0.03	0	0	-0.03	0.03	0.0	0.0	0	0.01	0.07	0.0	-0.06	0	0	0	0	0	0	0	0.0	0	0.02	-0.01	0	0	0	-0.05	0.0	0	0	0.0	0	0	-0.04	-0.0	0.0	-0.07	0.0	1	0	0.0	0	-0.03	0	0	0.0	0	0	0	0	-0.01	-0.09	0.0	-0.03	0.05	-0.0	0	0	0.03	0.0	0	0.02	0.0	-0.11	0.0	0	0	0	0	0	0.0	-0.01	0	0	0.0	0.02	0.0	0	0.0	0	0	-0.0	-0.04	0	0	0.0	0	0.0	0	0.02	0	-0.03	0	0.0	0	0	0	0	0	0	-0.03	-0.05	0	-0.03	0	0	0	0	0.13	-0.05	0	0.0	0.0	0	0	0	0.01	0	0	2	0	0	0.03	0.06	-0.02	0	-0.04	-0.01	0	0.04	0.0	0.0	0	0	0.0	0	-0.02	0.0	0.0	-0.04	0.03	-0.06	0.0	0	0.04	0	-0.04	0	0	0	0.13
benign occipital epilepsy	0	0	0.0	0	0.0	0.02	0	0.06	0	0	0	-0.02	0	0.0	0	0	0.03	0.0	0.0	0.01	0.0	0	0.06	0	0	0.0	-0.0	0	0	0.01	-0.0	0	0	0	0	0	0	0	3	0	0.03	0	0.0	-0.0	0.02	0	-0.0	-0.02	-0.0	-0.04	0.0	0	-0.02	-0.0	0	0.01	0.0	0.05	0	0	0	1	-0.08	0.0	0.0	0	1	0	0	0	0	0	0	0.0	0	-0.01	0	0.0	-0.03	0.0	0.0	0	0	0	0	0	0.03	0	-0.03	-0.02	0	0	0.0	0	-0.05	0	0	0	0.0	-0.01	0	0.01	0.0	0.0	0	-0.05	0	0.0	0.0	0	0	0.0	0	0.04	-0.04	0.05	0	-0.07	0	0.0	0	0	0.0	0.0	0	0	0	0.01	-0.03	0	0.0	0.01	0.06	0.0	0.05	0	0	0.0	0	0	0	0.0	0	0.02	0	-0.03	-0.05	0	0	-0.02	0	0	0.0	0	0.0	0	0.0	-0.01	0	0	0.0	0	0	0.0	0	0	0.0	0.0	0	0	0	-0.02	0.07	0	0	0	0	0	0	0	0	0.0	0	0.0	0.02	0.05	0	0	0	0.0	0	0.04	0	-0.01	0	-0.04	0	0	-0.01	-0.07	0.0	0	-0.03	0.0	0.0	0	0	0.0	-0.02	0	0	0.01	0	0	0	0	0	0	0	0	0	0	0	0.03	0	0	0	0.08	-0.02	0	0.0	0	0.0	0.0	0	-0.03	-0.01	-0.04	0.0	0	0	3489	0	0	0	-0.0	0	0	0.01	-0.03	-0.0	0	-0.01	0.0	-0.01	0	0	0	0	0.0	0	0	0.0	0.01	-0.04	0.0	0.0	0.01	0	-0.03	0	0.0	0	0	0	0.01	0.0	0	0	0	0.0	0	-0.01	0	-0.02	0.0	0	0	0	0.0	0	0	-0.0	0.02	0	0	-0.01	0.0	0	0.02	0	0	0.0	0	0	0.01	0	0	0	0	0.0	0	0	0.0	0	0	0.01	0	0	-0.03	-0.01	0	0.04	0	0	0.08	0	0.0	0	0.0	0.0	0	0	0	0.0	0	0.0	0	0	0	0.0	0	0.0	0	-0.02	0.03	0	0	0.08	0.0	0	0	0	0	-0.0	5	-0.0	0.0	0	0	0	0.0	-0.05	0.01	0	0.07	0	0.0	-0.04	0	-0.03	0	0	-0.12	0.0	0	0	0.03	0	-0.1	0	0	0	0	0	0	-0.05	0	0.0	0.0	0.0	-0.06	0.0	0	-0.01	0.0	0	0	0	0	0	0	0	0	-0.06	0	0	0	0	0	0	0.0	0	0.0	0	0	0	-0.0	-0.04	0.0	-0.03	0	-0.0	0	0.0	0	0.02	-0.07	-0.02	0	0.07	0	0	0.02	0.08	0.0	0.0	0.0	0	0	0	0.04	0.0	0	0.0	0	0.0	-0.07	0	0.02	0	0.05	0	0	0	0	0	0	0.0	0.05	0	0	0	0	0.04	0.0	0	0.03	0	0	0	0.05	0.0	0	-0.03	0	0	0	0	0.0	0.0	0	0.01	0.0	0.04	0.0	0.0	0	0.0	0	0	0	0.0	0	0.02	0	0	0	0.01	0	0	0	0	0.03	-0.02	0	0	0	0.06	-0.03	0	0.0	0.0	0	0	0	0.0	0.0	0	0	0	0	-0.03	0	0.01	0	0.0	0	0.0	-0.02	0.0	-0.04	0	0	0	0.0	-0.02	-0.0	0	0	0	0	0	0	0	0.0	0	0	0	0	0	0	0.0	0.04	0	0	1	0	0	0	0.0	0	0	0	0.0	0.0	0.0	1	0	0	0	-0.01	0.0	0	0.0	0.1	0	0	-0.01	-0.0	0	0	0.0	0	0.0	0.0	-0.0	0	0	0	0	0	0	0	0	-0.01	0	0	0.0	0	0	0	0	0	0.0	0	-0.02	0.0	-0.02	0	0.0	0	-0.04	0	0.0	0	0	0	0	0	-0.04	0.06	0	0	0.01	0	0	0	0.0	0.0	0	0	0	0	0.0	0	0.02	0	0.01	0	0	-0.02	0.05	0.02	-0.0	0.0	0	0.01	0	-0.03	0	0.0	0	0	0.0	0.0	0	0.0	0.0	-0.04	0.0	0	0	0.0	0	-0.02	-0.02	0.0	0	0.01	0.0	0	-0.03	0.0	-0.09	0.0	0.0	-0.06	0.0	-0.01	0	0	-0.1	0	0	0	0.0	-0.09	0.0	0	0.0	0	0	0.0	0	0.0	0.0	0	0.0	0	0.0	0.0	0	0	0	0	0	0.0	0	0	0	0	0.0	0.02	0.0	0	0.0	0	0	0	0	-0.02	0	0.0	0	0	0	0.0	0.0	0	0	0	0.01	0	0	0	0.0	0.0	0	0	0	0	0	0	0	0.03	-0.05	0.0	0.0	0	0	0.03	0.03	0.0	0	0	-0.06	-0.01	0.0	0	0.06	0	0.01	0.0	0.0	0.01	-0.05	0	0.05	-0.01	0.0	0.0	0.01	0	0.0	0	0	0.0	0.01	0.02	0	0.01	0.0	0	0	0.0	-0.03	0	-0.04	0	0.0	0.02	0	0.0	0	0	-0.06	0	-0.02	0	5	0	0.0	0.0	0	0.0	0	-0.01	0.0	0	0.0	1.0	-0.0	0.0	0	0.0	0	0	0	0	-0.05	-0.03	0.02	0.0	0	0	0.0	0.0	0	0	0	-0.04	0	0.02	-0.02	0.0	-0.02	0	0	0	0	0	0	0.0	0	0.0	0.01	0	0.0	0	0.04	0.02	0.0	0	0.0	0	0.06	0.0	0	0	-0.07	0.0	-0.05	0	0.0	0	0	0.07	0.0	0	0	0	-0.05	0	0	0	0	0	0.0	0.0	0.0	0	0	0	0.03	0	-0.0	0.0	0.0	0.0	0.02	0.07	0	0	0.0	0	0	0	0.01	0.0	-0.02	0	0	0.0	-0.01	0.0	0	0.0	0	0	0	0.0	0.01	0.0	0	0	0	0	0	0.0	0.05	0	0	0.02	0	0.0	0.05	0	0	0.0	0	0.0	0.02	0.0	0	0	0	0	0	0	0	0	0	-0.01	0.03	0.0	0	0	0.07	-0.02	0.0	0	0	0	0	0	0.04	0	0	0.0	0.0	0	0.0	0	0	0	0.02	0.0	-0.0	0	0	0.0	0.0	0.0	0	0	-0.02	0.0	0.0	-0.0	0	0	-0.02	0.0	0	-0.01	0	0	0.0	0	0	0.0	0.03	-0.05	0.0	0	0.01	0.0	0.0	0.01	-0.0	-0.01	0	0	-0.01	0	0.08	0	0	-0.0	0.14	0	-0.01	0.0	0.0	0	0	0	0.0	0	0.0	0.0	-0.02	0	0.03	0.0	0	-0.07	0.01	0	0	0	0	0	0	-0.03	0	0	-0.01	0	0	0	0.04	0	-0.07	0.01	0	0	0	0	0	0.0	0	0.0	0	0.0	0	0	0	0.0	0.0	0	-0.04	0.0	0.03	0	0.03	0.0	0	0	0	0	-0.01	0.02	0.02	0.0	0	0	0.0	0	0	0	0	0	0	0	0	0	0	0.0	0	0	0	0	0	-0.02	0	0	0.0	0	0.04	0.0	-0.01	0	0	-0.01	0.0	0	0	-0.02	0.0	0.0	0	-0.04	0	0.0	0	-0.01	0.0	0.0	0.0	0.02	0.0	0.04	-0.01	-0.05	0	0	-0.02	0	0	0	0	0	0	0.01	-0.05	0.03	-0.04	0.0	0	0.05	0.0	0	0.0	0	0.0	0	-0.04	0.0	0.0	0	MONDO	0.0	0	-0.03	0.02	-0.02	0	0.0	0	0	0	0.0	0	15	0.0	0.0	0	0	0	-0.03	0	0	0	0	0	0	0.0	0	-0.02	0.05	0.08	-0.01	0	0.05	0	0	0	-0.02	0	0.0	0	0	0.0	0	0	0	-0.02	0.0	0	0.03	0.06	-0.06	0.01	0	-0.02	-0.04	0	-0.04	0	0.0	0	0.0	0.0	0	0.0	-0.02	-0.0	0	0	-0.02	0	0	0	0	0	0.0	0.0	0	0.01	0	0.0	0	0	0.01	0	0	0.0	0	0.03	0.0	0	0	0	0	0.0	0.0	0.0	0.0	-0.08	0.01	0.0	0.03	-0.06	0	0.02	0	0.04	0	0	0.0	0.0	-0.01	0.0	0.0	0	0	0	0	0	-0.03	0	0	0	0	-0.0	-0.01	0.0	0.0	0	0	0.0	0	0.0	0	0	0.0	0	0	0	0.0	0	-0.01	0	0	0	0.0	-0.02	0	0.0	0	0	0	0	0	0	0	0.03	0	0	0	0.0	0	0	0.05	0	0	0.02	0	0.0	0.02	0	0.02	0.0	0	0	0	0	0	0	-0.01	-0.0	-0.0	0.0	-0.01	0.0	0.0	0.0	0.0	0	0.0	0	0	0.0	0	0	0	0	0	0	0.01	0	-0.05	0	0	0	0.02	0.02	0	0.0	0	0.01	0	0	0	0.01	0	0	0.05	0	0.01	-0.04	0	0	0.0	-0.07	0	0	0	0	0	0.0	0	-0.01	0	0.01	0	0	0	-0.06	0.0	0.0	0	0.0	0	0	-0.01	0	0.0	0	0	0.0	0	0.0	0.06	0	0.0	0.08	0.01	0.0	0.0	0	-0.02	0	0.02	0	-0.06	-0.01	0	0	0	0	0.0	0.03	0	0.08	0	0.0	0	0	0.0	0	0.0	0.01	0.0	0	0.0	0.0	0	0.0	0.0	0	0	0	1816.7	0	0	0	0.0	0.02	0	0.0	0.03	0.0	0	0	0	0	-0.03	-0.02	0	0	0	0	-0.0	0	0.0	0	0	0.01	0	0.03	-0.03	0	0	0.01	0	0.03	0	0.0	0.0	0	0	0	0	0	0	-0.04	0.01	0	0.0	0	0	0	0	-0.03	0	0	0	0	-0.01	0.0	0	0	0	0	0	0.0	0.0	0.0	0	0	0	-0.01	0	0	-0.02	0	0.0	-0.01	0.03	0.04	0	-0.03	0	-0.02	0.0	0	0	0	0	0	0	0.0	0	0	0	0	0.0	0	0	0	0.05	0	0	0	0.0	0.0	0	0	0.0	0	0.0	0	-0.05	0.07	0.0	0	0	-0.03	0.0	0.0	0.08	0.03	0	-0.02	0.0	0.03	0	0	0.03	-0.02	0	0	0.0	0.0	0	0.02	0	0.0	0.08	-0.03	-0.0	0	0	0	0	0	0	-0.02	0.03	0	0	0	0	0	0.0	-0.03	0.0	-0.03	-0.03	0	0.04	0.0	0	0	0	0.01	-0.01	0.06	0	0	0.0	0.0	0	0.0	0.0	0	0	0	0	0	0	0.08	0	0.0	0	0.02	-0.01	0	-0.06	0	0	-0.0	0	0.0	0	-0.05	0.0	-0.01	0	0	0.05	-0.02	-0.01	0	0.01	-0.01	0	0.01	0.0	0.0	-0.03	-0.01	0	-0.06	0	0.02	0	0	0	0	0	0	0	0	0	-0.0	0.0	0	1	0	0	0	0	0	0	0	0	0	0	-0.01	0	-0.05	0	0.0	-0.03	-0.0	0.0	0	0	0.03	0	0	0	0	0.0	0.0	0	0	0.0	0.0	0	0	0	0	-0.03	0	0.0	0	0	0	0.0	-0.0	0	0	0.0	-0.02	0	0	0.03	0	0.04	0.03	0	0.0	-0.03	-0.01	0	0	0	0	0	0	0	0	0	0.0	0	0.0	0	0	0	-0.01	0.0	0	-0.06	0	0.02	0	0.03	-0.02	0.0	0	0	0.0	0.02	0	0.0	0.0	0.02	0	0	-0.09	0	0	0	-0.02	0.0	0.01	0	0	0	0	0.01	0	-0.03	0.01	0.0	0.01	0	0	0	0	0	-0.0	-0.03	0	0.0	-0.03	0	0	0.0	-0.03	0	0.0	0	0	-0.01	0	0	0	0	0	0.0	0	0	0.0	0	0	0	-0.03	0	0	0	0	0	0	0	0.0	0.05	0	-0.02	0	0	-0.02	-0.13	-0.01	0	0	0	0	0.0	0	0.04	-0.03	0	0	0	0	0	0	0	0.0	0	0.0	0	0	0.03	0	0.0	0	0.0	0	0.01	0	0	0	0	0	0	0	0	0	0.08	0	0	0.01	-0.06	0	0.0	0	0	-0.03	0	0.04	0	0	-0.01	-0.01	0	0	0	0	0.0	0	0.04	0	0	0.0	0.0	0.0	-0.03	0.0	0	0	0.03	0	-0.05	0	0.0	0.03	0	0	0	0	0	0	0	0	100.0	0	0	0.0	0	0	-0.01	0.0	0	0	0.0	0	0	0.0	0.0	-0.08	0.04	-0.05	0.01	0	-0.02	-0.01	0	0	0.01	-0.01	0	-0.01	-0.0	0	0	0	0.0	0.05	0	0.0	0	0.05	0.02	0.0	0	0	0.0	0	0	0	0	0	0	0	0	0.05	0	0.01	0	0	0.0	0	0.0	0.0	0	0	0	0	0.0	0.0	0	0	-0.02	0.0	0	0.03	0	-0.01	0	0	0	0.06	-0.02	-0.02	0.0	-0.03	0.0	0	0	1	0.0	0	0.0	0.08	0.0	0.0	0	0	-0.0	0	0	0	0	0	0	0	0	0	0	0	0	0	0.05	0	0	-0.03	-0.01	0.0	0	0	0.0	0	0	0	0	0.0	0	0	0	0.0	0	0.0	0.0	0	0.05	-0.01	-0.03	0	0	0	0.0	0	0	0	0	-0.03	0.0	0	0	0	0	0	0	0.05	-0.01	0.0	0	-0.04	0.02	0.0	-0.12	0.0	0	0.0	0	0.01	0.0	-0.0	-0.01	0.0	0	0.01	0	0	0	-0.11	0	0	0	0	-0.02	0	0	0	0.02	0.0	0	0.0	0	0.04	0.0	0.0	0.01	0	0	0	0	0.0	0.0	0	0	0.0	0.02	0.0	0	0.05	0.01	0.0	0	0	0	0	-0.01	0	0	0	0	0	0.0	-0.03	0	0	-0.01	-0.02	0	0	0.0	0.02	0.0	0.0	0.0	0	0	-0.02	0	0.0	0	0	0	185	0	0.0	0	0	0	0.0	-0.01	0	0	0	0.0	0.0	0	0	0.03	0	0	0	0.01	0.0	-0.02	0.02	0.07	0.0	0	0	0.0	-0.0	0.0	0	0	0	0.0	0.04	0.0	0	0	0	0.0	0	0.0	0.02	0.0	0	0	0	0	0	0	0	0.0	0	0.0	0	0.0	0	0	0	0.0	0	0	0.0	0	0.0	0	0	0	-0.0	0.01	0	0	-0.06	-0.02	0	0.03	0	0	0	0	0.03	-0.02	0	0.04	0	-0.05	0.04	0	0.0	0	-0.04	0.0	0	0	0	0	0	0.0	0	0	0	0	0	0.0	0	0	0.0	0	0	0.06	0	-0.06	0	0	0	0	0	0	0	0	0	0	-0.01	0	0	0.0	0	0.0	0	0	0	0	0	0	0.05	0.0	0.0	-0.05	0	0	0	-0.0	0.0	0.0	0	0	-0.03	0	-0.0	0.05	-0.03	0.0	0	0.02	0.0	0	0.0	0	-0.0	0.06	0	0	0	0	0.0	0.0	-0.01	0	0.0	0	0.0	0	0	0	0	0	-0.03	0.03	0.0	0.0	0	0.0	0.0	0	0	0	0	0	0	0	0	0.01	-0.07	0	0	0	0	0.0	0.01	0	0	0	0	0	1	-0.04	0	1	-0.0	0.0	0.0	0	0.0	0.0	0	0.03	0	0	0	-0.02	0.01	0	-0.02	1	0	0	-0.01	0.0	0.0	0	0	0.0	0	0	0	0	0	0	0	0	0	0	0	0	0	0	0.0	0.05	0.04	0	0	0	0	0.02	0.05	0	0	0.0	0.0	0	0.0	0.0	0	0	1	0.1	0	0	0	0	0.0	0.0	0	0	0	-0.0	0.01	0.0	0	0	0.0	0	1	0	-0.03	0	0	0	-0.03	0	0.0	0	0	0	0.06	0	0	0	-0.02	0	0	0	-0.06	0	0	0	0	0.0	0	0	0.0	0.07	0	0	-0.08	0.02	0.0	0	0	0.01	0	0	0	0	0.0	0	0.0	-0.0	-0.01	1.0	0	0	0.02	-0.01	0	0.0	0	0	0	0	0.0	0	0.01	0	0.03	0	0	0	0	0	-0.03	0	0	0	0	0	-0.04	0	0.02	0	0	0	0.0	0.0	0.0	0.0	0	0	0	0	0	0	0	0.05	0.0	0.01	0	0.0	0.05	0.0	0.02	0.06	0.03	0.02	0.0	0	0	0	0	0.0	0.02	0.0	0.0	0	0.0	0	0	-0.03	0	0.0	0	0.0	0.0	0	0	0	-0.0	0.06	0	0	-0.07	0	0.0	0	-0.01	0	0	0	0	0.0	0.0	-0.04	0	0	0	0	0.06	0.0	0.03	0	0	0.0	-0.0	0	0	-0.03	0.0	0.0	0	0	0	0	-0.02	0.0	0	0	0	-0.07	0	0	0.03	-0.0	0.0	0.02	0	0	-0.04	0	0.02	0.01	0.0	0	0	0	0	0	0	0	0.0	0	-0.08	0.0	0	0.01	0	0	0.0	0	0	0	0.0	0.01	0.0	-0.02	0	0	0	0	0	0.02	0	0	0	0.02	0	0	0	0	0	0.0	0.0	0.0	0	0	0	0.0	0	0	0.0	0	0	0	0	0	0	0.08	-0.03	0	0	-0.02	0.0	0.0	0	0	0	0.0	0	0	0	0	0	0.0	0.0	0.0	0.0	0	0	0	0	0	0.0	0.06	0	0	0	0	0	0	0.0	0	0.0	0	-0.3	-0.05	0	0	0	-0.01	0	0	0.0	0.06	0.02	0	0.0	0.0	0	0	0	0	0.0	0.0	0	0	0.0	1.0	0.01	0.0	0.0	-0.05	0.04	0	0	0	0.03	5	0.0	-0.04	-0.04	0	0	0.0	0.06	0.0	0	-0.08	0.0	0	0.0	-0.03	0	0.0	0.03	0.0	0	0.03	0.0	0	0	0	0.0	0	0.0	0	0	0.0	0	0	0	0	0	-0.01	0	-0.0	0	0	-0.01	0.0	0	0	0.02	-0.06	0.0	0.0	0	0	0	0	-0.03	0	0.07	0.03	-0.07	0.02	0	0.0	1	0	0.0	-0.01	0	0.0	0	0.0	0	0	0	0	-0.04	0.02	0.0	0	-0.05	-0.01	0.0	0	0	0.02	-0.02	-0.09	0.0	0	0	0.0	-0.04	0	0	0.0	0.0	0.0	0	0	3	0	0	0	0	0.0	0	-0.02	0	0	0.0	0.0	1	0	0	0	0.02	-0.03	-0.01	0.01	0.0	0	0	-0.06	-0.06	0	0	-0.04	0.0	0	0.06	0	0	0	0.01	0	0	0	0	0	0	0.01	0	0.01	0	0	0.04	0.03	0.0	0.0	0	-0.04	0.01	-0.06	0.06	0	0	0	0	0	0	0	0.0	0	0.02	-0.0	0	0	0	0.03	0.0	0	0	0.0	0	0	-0.01	0.06	0.0	-0.01	0.0	0	0	0.0	0	-0.04	0	0	0.0	0	0	0	0	-0.01	0.05	0.0	0.05	-0.01	-0.03	0	0	0.02	0.0	0	-0.03	0.0	0.02	0.0	0	0	0	0	0	0.0	-0.01	0	0	0.0	0.05	0.0	0	0.0	0	0	-0.02	0.04	0	0	-0.04	0	0.0	0	-0.02	0	-0.02	0	0.0	0	0	0	0	0	0	0.03	-0.03	0	-0.01	0	0	0	0	-0.01	0.05	0	0.0	0.0	0	0	0	0.0	0	0	1	0	0	0.08	0.06	-0.03	0	0.01	-0.1	0	0.02	0.0	0.0	0	0	0.0	0	0.02	0.0	0.0	-0.05	-0.02	0.02	0.0	0	0.01	0	0.04	0	0	0	0.13
sheldon-hall syndrome	0	0	0.0	0	0.0	-0.02	0	0.05	0	0	0	-0.01	0	0.0	0	0	0.06	0.0	0.0	0.01	0.0	0	0.01	0	0	0.0	0.03	0	0	-0.0	-0.03	0	0	0	0	0	0	0	0	0	0.12	0	0.0	-0.0	0.0	0	-0.03	0.03	-0.01	-0.01	0.0	0	-0.04	-0.02	0	0.04	0.0	-0.03	0	0	0	1	-0.02	-0.01	0.0	0	0	0	0	0	0	0	0	0.0	0	-0.03	0	0.0	-0.07	0.0	0.0	0	0	0	0	0	0.02	0	-0.04	-0.04	0	0	0.0	0	0.02	0	0	0	0.0	-0.05	0	0.01	0.0	0.0	0	-0.01	0	0.0	0.0	0	0	0.0	0	0.0	-0.09	-0.0	0	-0.0	0	0.03	0	0	0.0	0.0	0	0	0	-0.03	0.05	0	0.0	0.03	0.01	0.0	0.05	0	0	0.0	0	0	0	0.0	0	0.01	0	0.0	-0.01	0	0	0.01	0	0	0.0	0	0.04	0	0.0	-0.03	0	0	0.0	0	0	0.0	0	0	0.0	0.0	0	0	0	0.01	0.01	0	0	0	0	0	0	0	0	0.0	0	0.0	-0.08	-0.0	0	0	0	0.0	0	0.04	0	-0.03	0	0.05	0	0	-0.02	0.03	0.0	0	0.03	0.0	0.0	0	0	0.0	0.02	0	0	0.04	0	0	0	0	0	0	0	0	0	0	0	0.01	0	0	0	-0.04	-0.03	0	0.0	0	0.0	0.0	0	0.04	-0.04	-0.0	0.0	0	0	0	0	0	0	0.03	0	0	0.0	0.05	-0.02	0	0.01	0.0	0.02	0	0	0	0	0.0	0	0	1.0	-0.03	0.07	0.0	0.0	0.03	0	-0.0	0	0.0	0	0	0	-0.02	0.0	0	0	0	0.0	0	-0.03	0	-0.02	0.0	0	0	0	0.0	0	0	0.03	0.02	0	0	0.02	0.0	0	0.07	0	0	0.0	0	0	0.02	0	0	0	0	0.0	0	0	0.0	0	0	-0.02	0	0	-0.04	-0.14	0	0.0	0	0	0.05	0	-0.03	0	0.0	0.0	0	0	0	0.0	0	0.0	0	0	0	0.0	0	0.0	0	-0.02	-0.01	0	0	0.05	0.0	0	0	0	0	0.04	9	-0.06	0.0	0	0	0	0.0	-0.03	-0.0	0	0.01	0	0.0	-0.01	0	-0.03	0	0	-0.03	0.01	0	0	0.04	0	0.0	0	0	0	0	0	0	0.02	0	0.02	0.0	0.0	-0.07	0.0	0	0.01	0.0	0	0	0	0	0	0	0	0	0.04	0	0	0	0	0	0	0.0	0	0.0	0	0	0	0.01	0.0	0.0	-0.02	0	0.07	0	0.0	0	-0.04	-0.03	-0.02	0	0.03	0	0	0.01	-0.02	0.0	0.0	0.0	0	0	0	0.03	0.0	0	0.0	0	0.0	-0.1	0	-0.03	0	-0.05	0	0	0	0	0	0	-0.02	0.06	0	0	0	0	0.07	0.0	0	0.02	0	0	0	0.01	0.0	0	-0.03	0	0	0	0	0.0	0.0	0	-0.07	0.0	-0.03	0.0	0.0	0	0.0	0	0	0	0.0	0	0.01	0	0	0	0.03	0	0	0	0	0.02	0.03	0	0	0	-0.1	0.02	0	0.0	0.0	0	0	0	0.0	0.0	0	0	0	0	0.0	0	0.09	0	0.0	0	0.0	-0.02	0.0	-0.03	0	0	0	0.0	-0.01	0.02	0	0	0	0	0	0	0	0.0	0	0	0	0	0	0	0.0	-0.04	0	0	19	0	0	0	0.0	0	0	0	0.0	0.0	0.0	0	0	0	0	-0.03	0.0	0	0.0	-0.06	0	0	0.01	0.03	0	0	0.0	0	0.0	0.0	0.01	0	0	0	0	0	0	0	0	0.01	0	0	0.0	0	0	0	0	0	0.0	0	-0.04	0.0	0.01	0	0.0	0	0.03	0	0.0	0	0	0	0	0	-0.03	-0.02	0	0	0.0	0	0	0	0.0	0.0	0	0	0	0	0.0	0	0.03	0	-0.06	0	0	0.1	0.01	-0.02	-0.01	0.0	0	0.04	0	-0.03	0	0.0	0	0	0.0	0.0	0	0.0	0.0	-0.01	0.0	0	0	0.0	0	-0.04	0.01	0.0	0	0.06	0.0	0	-0.06	0.0	-0.1	-0.02	0.0	0.01	0.0	0.04	0	0	-0.01	0	0	0	0.0	0.02	0.0	0	0.0	0	0	0.0	0	0.0	0.0	0	0.0	0	0.0	0.0	0	0	0	0	0	0.0	0	0	0	0	0.0	-0.05	0.0	0	0.0	0	0	0	0	0.01	0	0.0	0	0	0	0.0	0.0	0	0	0	-0.05	0	0	0	0.0	0.0	0	0	0	0	0	0	0	0.03	-0.06	0.0	0.0	0	0	0.01	-0.03	0.0	0	0	0.02	-0.0	0.0	0	-0.05	0	-0.05	0.0	0.0	-0.0	-0.06	0	0.02	-0.03	0.0	0.0	0.02	0	0.0	0	0	0.0	0.04	0.0	0	-0.01	0.0	0	0	0.0	0.04	0	-0.01	0	0.0	-0.03	0	0.0	0	0	-0.01	0	-0.03	0	9	0	0.0	0.0	0	0.0	0	-0.01	0.0	0	0.0	0.33	0.0	0.0	0	0.0	0	0	0	0	0.02	-0.02	-0.01	0.0	0	0	0.0	0.0	0	0	0	-0.03	0	0.02	-0.02	75.0	-0.03	0	0	0	0	0	0	0.0	0	0.0	0.02	0	0.0	0	0.02	0.03	0.0	0	0.0	0	0.0	0.0	0	0	0.05	0.0	0.02	0	0.0	0	0	0.09	0.0	0	0	0	-0.02	0	0	0	0	0	0.0	0.0	0.0	0	0	0	0.06	0	-0.0	0.0	0.0	0.0	-0.04	-0.04	0	0	0.0	0	0	0	0.02	0.0	-0.03	0	0	0.0	0.03	0.0	0	0.0	0	0	0	0.0	0.05	0.0	0	0	0	0	0	0.0	-0.03	9	0	-0.06	0	0.0	-0.08	0	0	0.0	0	0.0	-0.02	0.0	0	0	0	0	0	0	0	0	0	0.04	-0.04	-0.01	0	0	-0.01	-0.02	0.0	0	0	0	0	0	-0.08	0	0	0.0	0.0	0	0.0	0	0	0	-0.01	0.0	-0.01	0	0	0.01	0.0	0.0	0	0	0.06	0.0	0.0	-0.02	0	0	0.04	0.0	0	0.05	0	0	0.0	0	0	0.0	0.0	-0.03	0.0	0	0.02	0.0	0.0	0.04	-0.01	-0.04	0	0	-0.0	0	-0.01	0	0	-0.02	-0.02	0	-0.03	0.0	0.0	0	0	0	0.0	0	-0.01	0.0	0.07	0	0.0	0.0	0	0.02	-0.04	0	0	0	0	0	0	0.08	0	0	-0.05	0	0	0	0.01	0	0.03	-0.01	0	0	0	0	0	0.0	0	0.0	0	0.0	0	0	0	0.0	0.0	0	-0.03	0.0	-0.06	0	0.04	0.0	0	0	0	0	0.06	0.08	0.02	0.0	0	0	0.0	0	0	0	0	0	0	0	0	0	0	0.0	0	0	0	0	0	0.01	0	0	0.0	0	-0.06	0.0	-0.02	0	0	-0.02	0.0	0	0	0.07	0.0	0.0	0	0.03	0	0.0	0	0.01	0.0	0.0	0.0	0.02	0.0	-0.04	-0.01	-0.01	0	0	-0.01	0	0	0	0	0	0	0.09	0.02	0.03	0.02	0.0	0	0.07	0.0	0	0.0	0	0.0	0	-0.02	0.0	0.0	0	MONDO	0.0	0	0.05	0.01	0.01	0	0.0	0	0	0	0.0	0	32	0.0	0.0	0	0	0	-0.0	0	0	0	0	0	0	0.0	0	0.01	-0.01	0.01	0.01	0	0.02	0	0	0	0.03	0	0.0	0	0	-0.03	0	0	0	-0.0	0.0	0	0.01	0.01	-0.07	-0.0	0	0.05	-0.05	0	0.03	0	0.0	0	0.0	0.0	0	0.0	-0.02	-0.02	0	0	-0.02	0	0	0	0	0	0.0	0.0	0	-0.03	0	0.0	0	0	0.0	0	0	0.0	0	0.07	0.0	0	0	0	0	0.0	0.0	0.0	0.03	-0.03	0.0	0.0	-0.06	-0.02	0	0.02	0	0.01	0	0	0.0	0.0	0.06	0.0	-0.08	0	0	0	0	0	0.05	0	0	0	0	-0.04	-0.02	0.0	0.0	0	0	0.0	0	0.0	0	0	0.0	0	0	0	0.0	0	0.01	0	0	0	0.0	0.02	0	0.0	0	0	0	0	0	0	0	-0.04	0	0	0	0.0	0	0	-0.06	0	0	0.02	0	0.0	-0.03	0	0.0	0.0	0	0	0	0	0	0	0.01	0.0	-0.02	0.0	-0.02	0.0	0.0	0.0	0.0	0	0.0	0	0	0.0	0	0	0	0	0	0	0.01	0	-0.02	0	0	0	0.04	0.02	0	0.0	0	0.01	0	0	0	-0.02	0	0	0.03	0	-0.02	-0.05	0	0	0.0	0.0	0	0	0	0	0	0.0	0	-0.01	0	-0.02	0	0	0	-0.05	0.0	3.0	0	0.0	0	0	-0.04	0	0.0	0	0	0.0	0	0.0	0.02	0	0.0	-0.0	-0.01	0.0	0.0	0	0.04	0	-0.0	0	0.0	0.0	0	0	0	0	0.0	0.02	0	-0.09	0	0.0	0	0	0.0	0	0.0	0.01	0.0	0	0.0	-0.02	0	0.0	0.0	0	0	0	0.0	0	0	0	0.0	0.02	0	0.0	0.02	0.0	0	0	0	0	0.0	-0.04	0	0	0	0	-0.01	0	0.0	0	0	-0.01	0	0.02	0.01	0	0	0.04	0	0.05	0	0.0	0.0	0	0	0	0	0	0	-0.03	0.04	0	0.0	0	0	0	0	-0.02	0	0	0	0	-0.02	0.0	0	0	0	0	0	0.0	0.0	0.0	0	0	0	-0.04	0	0	-0.02	0	0.0	-0.03	-0.05	-0.05	0	-0.02	0	-0.08	0.0	0	0	0	0	0	0	0.0	0	0	0	0	0.0	0	0	0	0.05	0	0	0	0.0	0.0	0	0	0.0	0	0.0	0	-0.02	-0.02	0.0	0	0	0.02	0.0	0.0	-0.0	-0.03	0	-0.03	0.0	-0.02	0	0	-0.0	-0.02	0	0	0.0	0.0	0	-0.02	0	-0.01	0.01	-0.02	0.03	0	0	0	0	0	0	0.05	-0.0	0	0	0	0	0	0.0	-0.01	0.0	0.02	-0.01	0	-0.03	0.0	0	0	0	0.04	-0.0	-0.01	0	0	0.0	0.0	0	0.0	0.0	0	0	0	0	0	0	0.01	0	0.0	0	0.01	0.01	0	0.01	0	0	0.03	0	-0.03	0	-0.04	0.0	0.05	0	0	0.03	-0.05	0.03	0	-0.02	0.0	0	0.03	0.01	0.0	0.01	0.07	0	-0.04	0	0.01	0	0	0	0	0	0	0	0	0	0.05	0.0	0	5	0	0	0	0	0	0	0	0	0	0	-0.01	0	0.02	1	-0.06	-0.01	0.01	-0.03	0	0	0.01	0	0	0	0	0.0	0.0	0	0	-0.03	0.0	0	0	0	0	0.03	0	0.0	0	0	0	0.0	0.01	0	0	0.0	-0.01	0	0	0.01	0	0.01	0.01	0	0.0	0.03	0.03	0	0	0	0	0	0	0	0	0	0.0	0	0.0	0	0	0	-0.02	0.0	0	0.06	0	0.07	0	0.04	-0.01	0.0	0	0	0.0	0.08	0	0.0	0.0	0.02	0	0	0.06	0	0	0	0.06	0.0	0.01	0	0	0	0	-0.0	0	-0.03	-0.03	0.0	-0.02	0	0	0	0	0	0.05	0.0	0	0.0	-0.01	0	0	0.0	0.01	0	0.0	0	0	-0.0	0	0	0	0	0	0.0	0	0	0.0	0	0	0	0.04	0	0	0	0	0	0	0	0.0	-0.02	0	-0.02	0	0	-0.01	-0.03	-0.06	0	0	0	0	0.0	0	0.06	0.0	0	0	0	0	0	0	0	0.0	0	0.0	0	0	0.04	0	0.0	0	0.0	0	0.05	0	0	0	0	0	0	0	0	0	-0.01	0	0	0.02	0.01	0	0.0	0	0	0.12	0	-0.05	0	0	0.0	0.01	0	0	0	0	0.0	0	0.04	0	0	0.0	0.0	0.0	0.07	-0.05	0	0	-0.03	0	-0.02	0	0.0	-0.03	0	0	0	0	0	0	0	0	25.0	0	0	0.0	0	0	0.06	0.0	0	0	0.0	0	0	0.0	0.0	-0.04	0.04	0.04	-0.03	0	-0.02	-0.02	0	0	0.01	-0.01	0	-0.01	-0.03	0	0	0	0.0	0.04	0	0.0	0	-0.05	0.07	0.0	0	0	0.0	0	0	0	0	0	0	0	0	-0.04	0	-0.08	0	0	0.0	0	0.0	0.0	0	0	0	0	0.0	0.0	0	0	-0.03	0.0	0	0.04	0	0.03	0	0	0	0.01	-0.01	-0.03	0.0	-0.01	0.0	0	0	9	0.0	0	0.0	-0.02	0.0	-0.03	0	0	0.03	0	0	0	0	0	0	0	0	0	0	0	0	0	0.09	0	0	0.03	0.01	0.0	0	0	0.0	0	0	0	0	0.0	0	0	0	0.0	0	0.0	0.0	0	0.07	-0.09	-0.03	0	0	0	-0.01	0	0	0	0	-0.07	0.0	0	0	0	0	0	0	-0.01	-0.01	0.0	0	0.0	0.0	0.0	0.03	0.0	0	0.0	0	-0.03	0.0	-0.07	-0.02	0.0	0	-0.03	0	0	0	0.01	0	0	0	0	0.02	0	0	0	-0.05	-0.03	0	0.0	0	0.0	0.51	0.0	-0.02	0	0	0	0	0.0	0.0	0	0	0.0	0.05	0.0	0	0.01	-0.0	0.0	0	0	0	0	0.06	0	0	0	0	0	0.0	-0.02	0	0	0.01	0.01	0	0	0.0	0.03	0.0	0.06	0.0	0	0	0.02	0	0.0	0	0	0	0	0	0.0	0	0	0	0.0	0.04	0	0	0	0.0	0.0	0	0	0.08	0	0	0	-0.03	0.0	0.02	0.02	-0.01	0.0	0	0	0.0	0.03	0.0	0	0	0	0.0	0.06	0.0	0	0	0	0.0	0	0.0	0.04	0.0	0	0	0	0	0	0	0	0.0	0	0.0	0	0.0	0	0	0	0.0	0	0	0.0	0	0.0	0	0	0	-0.02	0.04	0	0	-0.03	-0.01	0	0.01	0	0	0	0	-0.02	-0.01	0	0.02	0	0.04	-0.06	0	0.0	0	-0.01	0.0	0	0	0	0	0	0.0	0	0	0	0	0	0.0	0	0	0.0	0	0	0.04	0	0.01	0	0	0	0	0	0	0	0	0	0	0.02	0	0	0.0	0	0.0	0	0	0	0	0	0	0.01	0.0	0.0	-0.04	0	0	0	0.0	0.0	0.0	0	0	-0.03	0	0.0	-0.01	-0.01	0.0	0	-0.05	0.0	0	0.0	0	0.0	0.08	0	0	0	0	0.0	0.0	-0.0	0	0.0	0	0.0	0	0	0	0	0	-0.01	-0.01	0.0	0.0	0	0.0	-0.03	0	0	0	0	0	0	0	0	-0.02	0.0	0	0	0	0	0.0	0.05	0	0	0	0	0	3	-0.03	0	0	0.01	0.0	-0.01	0	0.0	0.0	0	-0.02	0	0	0	0.05	0.0	0	0.04	0	0	0	-0.08	0.0	0.0	0	0	0.0	0	0	0	0	0	0	0	0	0	0	0	0	0	0	0.0	0.06	0.01	0	0	0	0	0.01	0.03	0	0	0.02	0.0	0	0.0	0.0	0	0	12	-0.05	0	0	0	0	0.01	0.0	0	0	0	-0.05	0.0	0.0	0	0	-0.01	0	12	0	-0.0	0	0	0	0.01	0	0.0	0	0	0	-0.04	0	0	0	-0.05	0	0	0	-0.02	0	0	0	0	0.0	0	0	0.0	-0.07	0	0	0.01	-0.04	0.0	0	0	0.07	0	0	0	0	0.0	0	0.0	0.01	-0.01	1.58	0	0	0.03	-0.03	0	0.0	0	0	0	0	0.0	0	0.05	0	0.06	0	0	0	0	0	0.04	0	0	0	0	0	0.0	0	0.02	0	0	0	0.0	0.62	-0.04	0.0	0	0	0	0	0	0	0	-0.0	0.0	0.06	0	0.0	0.0	0.0	-0.05	-0.03	-0.01	-0.09	0.0	0	0	0	0	0.0	0.04	0.0	0.0	0	0.0	0	0	-0.01	0	0.0	0	0.0	0.0	0	0	0	0.05	-0.06	0	0	0.03	0	0.0	0	-0.04	0	0	0	0	0.0	0.0	-0.03	0	0	0	0	-0.02	0.0	-0.05	0	0	0.0	0.0	0	0	-0.04	0.0	0.0	0	0	0	0	0.04	0.0	0	0	0	-0.09	0	0	0.02	-0.04	0.0	0.04	0	0	-0.03	0	0.03	0.02	0.0	0	0	0	0	0	0	0	0.0	0	0.01	0.0	0	0.01	0	0	0.0	0	0	0	0.0	0.04	0.0	0.08	0	0	0	0	0	0.02	0	0	0	0.04	0	0	0	0	0	0.0	0.0	0.0	0	0	0	0.0	0	0	0.0	0	0	0	0	0	0	0.08	0.04	0	0	-0.06	0.0	0.0	0	0	0	0.0	0	0	0	0	0	0.0	0.0	0.07	0.0	0	0	0	0	0	-0.01	0.05	0	0	0	0	0	0	0.0	0	0.0	0	-0.3	-0.0	0	0	0	0.02	0	0	0.0	0.09	-0.04	0	0.03	0.0	0	0	0	0	0.0	0.0	0	0	-0.06	1.0	-0.03	0.0	0.0	-0.04	-0.05	0	0	0	-0.0	6	0.0	-0.03	-0.06	0	0	0.0	-0.04	0.0	0	-0.06	0.0	0	0.0	-0.04	0	0.0	0.02	0.0	0	0.01	0.0	0	0	0	0.0	0	0.0	0	0	0.0	0	0	0	0	0	-0.01	0	0.01	0	0	-0.03	0.0	0	0	0.03	0.05	0.03	0.0	0	0	0	0	0.02	0	-0.03	-0.01	0.03	0.04	0	0.0	3	0	0.0	-0.02	0	0.0	0	-0.03	0	0	0	0	-0.04	0.01	0.0	0	-0.02	0.03	0.0	0	0	0.03	-0.0	-0.04	0.0	0	0	0.0	-0.01	0	0	0.0	0.0	0.0	0	0	19	0	0	0	0	-0.02	0	-0.03	0	0	0.0	0.0	3	0	0	0	0.03	0.01	-0.07	0.02	0.0	0	0	-0.03	0.05	0	0	0.04	0.0	0	0.0	0	0	0	0.0	0	0	0	0	0	0	0.0	0	0.01	0	0	-0.01	0.02	0.0	0.0	0	-0.03	-0.0	0.0	0.06	0	0	0	0	0	0	0	0.0	0	0.01	-0.01	0	0	0	-0.03	0.0	0	0	0.0	0	0	-0.05	-0.06	0.0	-0.05	0.0	0	0	0.0	0	-0.04	0	0	0.0	0	0	0	0	0.0	0.0	0.0	0.01	0.02	-0.02	0	0	0.01	0.0	0	-0.02	0.0	0.03	0.0	0	0	0	0	0	0.0	0.03	0	0	0.0	0.06	0.0	0	0.0	0	0	0.01	-0.01	0	0	-0.06	0	0.0	0	0.02	0	-0.05	0	0.0	0	0	0	0	0	0	0.02	-0.07	0	0.05	0	0	0	0	-0.05	-0.0	0	0.0	0.0	0	0	0	-0.02	0	0	2	0	0	-0.02	-0.04	0.01	0	-0.06	-0.06	0	0.03	0.0	0.0	0	0	0.0	0	0.02	0.0	0.0	-0.02	0.05	0.01	0.0	0	0.01	0	0.06	0	0	0	0.13
cinca syndrome	0	0	0.0	0	0.0	0.01	0	-0.01	0	0	0	-0.01	0	0.0	0	0	0.03	0.0	0.0	-0.01	0.0	0	0.03	0	0	0.0	0.03	0	0	0.01	0.01	0	0	0	0	0	0	0	25	0	0.06	0	45.0	0.02	-0.0	0	0.01	0.0	0.04	0.01	0.0	0	0.04	-0.03	0	0.05	0.0	0.04	0	0	0	1	0.01	0.0	0.0	0	1	0	0	0	0	0	0	0.0	0	0.01	0	0.0	0.02	0.0	0.0	0	0	0	0	0	0.03	0	-0.03	-0.04	0	0	0.0	0	-0.01	0	0	0	0.0	0.01	0	0.05	0.0	0.0	0	0.04	0	0.0	0.0	0	0	0.0	0	0.01	-0.03	0.04	0	0.01	0	-0.02	0	0	0.0	0.0	0	0	0	0.01	-0.03	0	0.0	-0.02	-0.0	0.0	0.07	0	0	0.0	0	0	0	0.0	0	-0.03	0	-0.02	0.01	0	0	-0.07	0	0	0.0	0	0.01	0	0.0	0.04	0	0	0.03	0	0	0.0	0	0	0.0	0.0	0	0	0	0.06	0.02	0	0	0	0	0	0	0	0	0.0	0	0.0	-0.06	0.05	0	0	0	0.0	0	-0.03	0	0.0	0	-0.04	0	0	0.01	0.04	0.0	0	0.03	0.0	0.0	0	0	0.0	0.08	0	0	0.01	0	0	0	0	0	0	0	0	0	0	90	-0.02	0	0	0	-0.04	-0.03	0	0.03	0	0.0	0.0	0	-0.04	0.02	-0.04	0.0	0	0	3489	0	0	0	-0.02	0	0	0.06	0.01	-0.02	0	-0.02	0.0	-0.03	0	0	0	0	0.0	0	0	0.32	-0.01	0.02	1.0	0.0	-0.04	0	-0.03	0	0.0	0	0	0	0.0	0.0	0	0	0	0.0	0	0.04	0	-0.0	0.0	0	0	0	0.0	0	0	0.0	0.03	0	0	0.0	0.0	0	0.01	0	1	0.0	0	0	-0.03	0	0	0	0	0.0	0	0	0.0	0	0	0.03	0	0	-0.02	-0.02	0	0.02	0	0	-0.03	0	-0.0	0	0.03	0.0	0	0	0	0.0	1	0.0	0	0	0	0.0	0	0.0	0	-0.07	-0.03	0	0	-0.0	0.0	0	0	0	0	0.04	15	-0.01	0.0	0	0	0	0.0	-0.04	-0.0	0	-0.04	0	0.0	0.03	0	-0.02	0	0	-0.06	0.03	0	0	0.0	0	-0.04	0	0	0	0	0	0	-0.01	0	0.03	0.0	0.0	-0.0	0.0	0	-0.0	0.0	0	0	0	0	0	0	0	0	0.04	0	0	0	0	0	0	0.0	0	0.0	0	0	0	0.02	-0.06	0.0	-0.03	0	-0.01	0	0.0	0	-0.01	0.02	-0.04	0	0.05	0	0	0.03	-0.01	0.01	0.0	0.0	0	0	0	0.01	0.0	0	0.0	0	0.0	-0.02	0	-0.01	0	0.02	0	0	0	0	0	0	-0.05	0.02	0	0	0	0	0.03	0.0	0	0.01	0	0	0	0.05	0.0	0	-0.02	0	0	0	0	0.0	0.0	0	0.06	0.0	0.05	0.0	0.0	0	0.0	0	0	0	0.0	0	-0.04	0	0	0	0.01	0	0	0	0	-0.08	-0.01	1	0	0	-0.01	0.02	0	0.0	0.0	0	0	0	0.0	0.0	0	0	0	0	-0.01	0	0.01	0	0.0	1	0.0	0.08	0.0	-0.0	0	0	0	0.0	-0.07	0.02	0	0	0	0	0	0	0	0.0	0	0	0	0	0	0	0.0	0.01	0	0	467	1	0	0	0.0	0	0	0	0.0	0.0	0.0	0	0	0	0	0.0	0.0	0	0.0	0.02	0	0	0.0	0.0	0	0	0.0	0	0.0	0.0	0.08	0	0	0	0	0	0	0	0	-0.03	0	1	0.0	0	0	0	0	0	0.0	0	0.01	0.0	0.01	0	0.0	0	-0.03	2	0.0	0	0	0	0	0	-0.05	0.09	0	0	-0.03	0	0	0	0.0	0.0	0	0	0	0	0.0	0	-0.07	0	0.02	0	0	-0.02	-0.04	-0.02	-0.02	0.0	0	0.0	0	-0.0	0	0.0	0	0	0.0	0.0	0	0.0	0.0	0.0	-0.03	0	0	0.0	0	-0.12	0.0	0.0	0	0.04	0.0	0	-0.06	0.0	-0.05	0.03	0.0	-0.01	0.0	0.01	0	0	0.0	0	0	0	0.0	-0.06	0.0	0	0.0	0	0	0.0	0	0.0	0.0	0	0.0	0	0.0	0.0	0	0	0	0	0	0.0	0	0	0	0	0.03	0.02	0.0	0	0.0	0	0	1	0	-0.01	0	0.0	0	0	0	0.0	0.0	0	0	0	-0.04	0	0	0	0.0	0.0	0	0	0	0	0	0	0	0.02	-0.0	0.0	0.0	0	0	0.03	0.02	0.0	0	0	-0.01	0.05	0.0	0	-0.07	0	0.02	0.0	0.0	-0.03	0.07	0	-0.0	0.04	0.0	0.0	-0.01	0	0.0	0	0	0.0	0.05	-0.0	0	-0.01	0.0	0	0	0.0	0.01	0	-0.04	0	0.0	-0.03	0	0.0	0	0	0.0	0	0.01	0	15	0	0.0	0.0	0	0.0	0	0.05	0.0	0	0.0	0.27	-0.01	0.0	0	0.0	0	0	0	0	-0.01	-0.03	0.07	0.0	0	0	0.0	0.0	0	0	0	-0.04	0	-0.03	0.02	20.0	-0.01	0	0	0	0	0	0	0.0	0	0.0	-0.05	0	0.0	0	0.06	-0.03	0.0	0	0.0	0	-0.04	0.0	0	0	-0.02	0.0	-0.04	0	0.0	0	0	-0.02	0.0	0	0	0	-0.03	0	0	0	0	0	0.0	0.0	0.0	0	0	0	0.01	0	0.07	0.0	0.0	0.0	-0.03	0.03	0	0	0.0	0	0	0	0.0	0.0	0.05	0	0	0.0	0.0	0.0	0	0.0	0	0	0	0.0	-0.05	0.0	0	0	0	0	0	0.0	-0.01	29	0	0.01	0	0.0	0.03	0	0	0.0	0	0.0	0.0	0.0	0	0	0	0	0	0	0	0	0	-0.0	-0.02	0.07	0	0	-0.01	-0.01	0.0	0	0	0	0	0	0.03	0	0	0.0	0.0	0	0.0	0	0	0	-0.01	0.0	0.06	0	0	0.01	0.0	0.0	0	0	0.0	0.0	0.0	0.02	0	0	-0.01	0.0	0	0.06	0	0	0.0	0	0	0.0	0.04	-0.05	0.0	0	0.0	0.0	0.0	-0.01	-0.02	-0.03	0	0	-0.02	0	0.04	0	0	0.01	0.09	0	-0.02	0.0	0.0	0	0	0	0.03	0	0.08	0.0	0.01	0	0.01	0.0	0	-0.03	-0.02	0	0	0	0	0	0	0.03	0	0	0.05	0	0	0	0.05	0	-0.0	0.03	0	0	0	0	0	0.0	0	0.0	0	0.0	0	1	0	0.0	0.0	0	-0.0	0.0	0.03	0	0.05	0.0	0	0	0	0	-0.01	0.01	0.0	0.0	0	0	0.0	0	0	0	0	0	0	0	0	0	0	0.0	0	0	0	0	0	0.01	0	0	0.0	0	-0.02	0.0	-0.02	0	0	0.02	0.0	0	0	-0.04	0.0	0.0	0	0.01	0	0.0	0	0.01	0.0	0.0	0.0	0.06	0.0	0.07	-0.02	-0.08	0	0	0.0	0	0	0	0	0	0	0.02	-0.0	-0.02	-0.02	0.0	0	0.04	0.0	0	0.0	0	0.0	0	-0.05	0.0	0.0	0	MONDO	0.0	0	-0.02	-0.0	-0.01	0	0.0	0	0	0	0.0	0	47	0.0	0.03	0	0	0	0.01	0	0	0	1	0	0	0.0	0	-0.05	-0.04	0.05	-0.04	1	0.01	0	0	0	0.08	0	0.0	0	0	0.0	0	0	0	0.03	0.0	0	0.03	-0.03	-0.07	0.05	0	0.04	-0.02	0	0.01	0	0.0	0	0.0	0.0	0	0.0	-0.04	0.03	0	0	0.03	0	0	0	0	0	0.0	0.0	0	0.03	0	0.0	0	0	-0.01	1	0	0.0	0	0.07	-0.05	0	0	0	0	0.0	0.0	0.0	-0.02	-0.03	-0.01	0.0	-0.07	-0.08	0	0.01	0	0.05	0	0	0.0	0.0	0.01	0.0	0.01	0	0	0	0	0	0.03	0	0	0	0	0.04	0.03	0.0	0.0	0	0	0.0	0	0.0	0	0	0.0	0	0	0	0.0	0	-0.06	0	0	0	0.0	0.01	0	0.0	0	0	0	0	0	0	0	0.01	0	0	0	0.0	0	0	-0.04	0	0	0.0	0	0.0	0.02	0	-0.05	0.0	0	0	0	0	0	0	0.02	-0.01	0.06	0.0	0.04	0.0	0.0	0.0	0.04	0	0.0	1	0	0.0	0	0	0	0	0	0	-0.01	0	-0.03	0	0	0	0.05	0.01	0	0.0	0	0.01	0	0	0	-0.01	0	0	0.0	0	-0.0	0.01	0	0	0.0	-0.02	0	0	0	0	0	0.0	0	0.0	0	-0.03	0	0	0	-0.05	0.0	14.5	0	0.0	0	0	0.04	0	0.0	0	0	0.0	0	0.0	0.05	1	0.0	0.04	0.05	0.0	0.0	0	0.01	0	-0.02	0	-0.04	0.0	0	0	0	0	0.0	-0.03	0	0.0	0	0.0	0	0	0.0	0	0.0	-0.05	0.0	0	0.0	0.01	0	0.0	0.0	0	0	0	397.8	0	0	0	0.0	0.06	0	0.0	0.02	0.0	0	0	0	0	-0.01	-0.04	0	0	0	0	0.04	0	0.0	0	0	0.02	0	0.03	0.01	0	0	0.05	0	0.0	0	0.0	0.0	0	0	0	0	0	0	-0.02	0.01	0	0.0	0	0	0	0	-0.0	0	1	0	0	0.03	0.0	0	0	0	0	0	0.0	0.0	0.0	0	0	0	-0.02	0	0	-0.03	0	0.0	-0.06	-0.02	0.02	0	-0.04	0	0.02	0.03	0	0	0	0	0	0	0.0	0	0	0	0	0.0	0	0	0	0.08	0	0	0	0.0	0.0	0	0	0.0	0	0.0	0	-0.03	0.03	0.0	0	0	0.02	0.0	0.0	-0.02	-0.02	0	-0.03	0.0	-0.02	0	0	0.05	-0.05	0	0	0.0	0.0	0	0.01	0	-0.02	0.05	-0.05	0.03	0	0	0	0	0	0	0.07	0.02	0	0	0	0	0	0.0	-0.04	0.0	0.01	-0.04	0	0.06	62.07	0	0	0	-0.04	0.03	0.09	0	0	0.0	0.0	0	0.0	0.0	0	0	0	0	1	0	0.01	0	0.0	0	0.01	0.03	0	-0.02	0	0	0.01	0	0.01	0	-0.01	0.05	0.06	0	0	0.03	-0.01	-0.06	0	0.01	0.03	0	0.01	-0.03	0.0	0.03	0.0	0	0.02	0	-0.01	0	0	0	0	0	0	0	0	0	0.0	0.0	0	134	0	0	0	0	0	0	0	0	0	0	0.05	0	0.04	0	-0.06	-0.04	-0.04	0.01	0	0	0.02	0	0	0	0	0.0	0.0	0	0	-0.02	0.0	0	0	0	0	0.01	0	0.0	0	0	0	0.0	-0.0	0	0	0.0	-0.08	1	0	-0.06	0	-0.0	-0.04	0	0.0	0.0	-0.0	0	0	0	0	0	0	0	0	0	0.0	0	0.0	1	0	0	-0.02	0.0	0	-0.0	0	0.08	0	0.02	0.01	0.0	0	0	0.0	-0.02	0	0.0	0.0	0.08	0	0	-0.08	0	0	0	-0.0	0.0	-0.02	0	0	0	0	0.02	0	-0.04	-0.03	0.0	-0.03	0	0	0	0	0	0.05	0.03	0	0.0	0.01	0	0	0.0	0.0	0	0.0	0	0	0.01	0	0	0	0	0	0.0	0	0	0.0	0	0	0	0.05	0	0	0	0	0	0	0	0.0	0.02	0	-0.02	0	0	0.02	-0.05	-0.02	0	0	0	0	0.0	0	-0.0	0.05	0	0	0	0	0	0	0	0.0	0	0.0	0	0	0.08	0	0.0	0	0.0	0	0.02	0	0	0	0	0	0	0	0	0	0.05	0	0	0.0	-0.04	0	0.0	0	0	0.01	0	0.05	0	0	0.01	0.02	0	0	0	0	0.0	0	0.03	0	0	0.0	0.0	0.0	-0.04	-0.01	0	0	0.03	0	-0.02	0	0.0	-0.01	0	0	0	0	0	0	0	0	16.55	0	0	0.0	0	0	0.01	0.0	0	0	0.0	0	1	0.0	0.0	-0.03	0.01	-0.02	-0.05	0	-0.03	-0.03	0	0	-0.02	-0.0	0	-0.01	0.01	0	0	0	0.0	-0.05	0	0.0	0	0.03	-0.01	0.0	0	0	0.0	0	0	0	0	0	0	0	0	-0.05	0	-0.01	0	0	0.0	0	0.0	0.0	0	0	0	0	0.0	0.04	0	0	-0.08	0.0	0	-0.0	0	0.0	0	0	0	0.04	-0.02	0.06	0.0	-0.02	0.0	0	0	90	0.0	0	0.0	-0.01	0.0	-0.01	0	0	0.03	0	0	0	0	0	0	0	0	0	0	0	0	0	-0.07	0	0	0.04	-0.07	0.0	0	0	0.0	0	0	0	0	0.0	0	0	0	0.0	0	0.0	0.0	0	0.01	0.02	-0.01	0	0	0	0.05	0	0	0	0	-0.04	0.0	0	0	0	0	0	0	-0.05	-0.04	0.0	0	0.01	-0.03	0.0	-0.06	0.0	0	0.0	0	-0.08	0.0	0.02	-0.03	0.0	0	-0.01	0	0	0	-0.02	0	0	0	0	0.02	0	0	0	-0.02	0.0	0	0.0	0	0.07	0.07	0.0	-0.0	0	0	0	0	0.0	0.05	0	0	0.0	0.04	0.0	0	0.07	-0.02	0.0	0	0	0	0	-0.01	0	0	0	0	0	0.0	-0.01	0	0	-0.04	0.09	0	0	0.0	0.01	0.0	0.01	0.0	0	0	0.01	0	0.0	0	0	0	1	0	0.0	0	1	0	0.0	0.03	0	0	0	0.0	0.0	0	0	0.04	0	0	0	-0.01	1.38	-0.04	-0.02	0.01	0.0	0	0	0.0	-0.01	0.0	0	0	0	0.0	0.05	0.0	0	0	0	0.0	0	0.0	0.01	0.0	0	0	0	0	0	0	0	0.0	0	0.0	0	0.0	0	0	0	0.0	0	0	0.0	0	0.0	0	0	0	0.02	-0.01	0	0	0.01	-0.0	0	-0.04	0	0	0	0	0.01	0.04	0	-0.02	0	-0.05	0.05	0	0.0	0	-0.02	0.0	0	0	0	0	0	0.0	0	0	0	0	0	0.0	0	0	0.0	0	0	0.09	0	-0.05	0	0	0	0	0	0	0	0	0	0	-0.01	0	0	0.0	0	0.0	0	0	0	0	0	0	0.06	0.0	0.0	-0.04	0	0	0	-0.01	0.0	0.0	0	0	0.06	0	0.01	0.04	0.0	0.0	0	-0.03	0.0	0	0.0	0	0.03	-0.03	0	0	0	0	0.0	0.0	0.02	0	0.0	0	0.0	0	0	0	0	0	0.03	-0.0	0.0	0.0	0	0.0	-0.03	0	0	0	0	0	0	0	0	-0.02	-0.04	0	0	0	0	0.0	-0.0	0	0	0	0	0	9	0.01	0	1	0.05	0.0	-0.01	0	0.0	0.0	0	-0.02	0	0	0	0.02	-0.02	0	-0.02	0	0	0	0.02	0.0	0.0	0	0	0.0	0	0	0	0	0	0	0	0	0	0	0	0	0	0	0.0	0.03	0.08	0	0	0	0	0.02	0.04	0	0	-0.03	0.0	0	0.0	0.0	0	0	145	-0.02	0	0	0	0	0.04	0.0	0	0	0	-0.02	0.03	0.0	0	0	-0.0	0	145	0	-0.01	0	0	0	0.02	0	0.0	0	0	0	0.07	1	0	0	-0.08	0	0	0	-0.02	0	0	0	0	0.0	0	0	0.0	-0.06	0	0	-0.01	-0.01	0.04	0	0	0.01	0	0	0	0	0.0	0	0.0	-0.04	-0.01	3.22	0	0	0.02	0.02	0	0.0	0	0	0	0	0.0	0	-0.03	0	0.04	0	0	0	0	0	0.0	0	0	0	0	0	0.03	0	0.05	0	0	0	0.0	0.83	-0.09	0.03	0	0	0	0	0	0	0	0.0	0.0	-0.07	0	0.0	0.05	0.0	0.06	0.03	-0.05	-0.04	0.0	0	0	0	0	0.0	0.0	0.0	0.0	0	0.0	0	0	0.01	0	0.0	0	0.0	0.0	0	0	0	0.02	0.01	0	0	-0.06	0	0.0	0	-0.02	0	0	0	0	0.0	0.0	-0.02	0	0	0	0	0.01	0.0	-0.0	0	0	0.0	0.01	0	0	-0.05	0.0	0.0	0	0	0	0	0.02	0.0	0	0	0	-0.04	0	0	0.03	-0.05	0.0	-0.04	0	0	-0.01	0	-0.02	-0.03	0.0	0	0	0	0	0	0	0	0.0	0	-0.06	0.0	0	0.0	0	0	0.0	0	0	0	1.0	0.08	0.0	0.01	0	0	0	0	0	-0.04	0	0	0	-0.03	0	0	0	0	0	0.0	0.0	0.0	0	0	0	0.0	0	0	0.0	0	0	0	0	0	0	0.01	-0.08	0	0	0.01	0.0	0.0	0	0	0	0.0	0	0	0	0	0	0.0	0.0	-0.02	0.0	0	0	0	0	0	-0.0	0.04	0	0	0	0	0	0	0.0	0	0.0	0	-0.3	-0.01	0	0	0	-0.01	1	0	0.0	-0.01	-0.05	0	-0.02	0.0	0	0	0	0	0.04	0.0	0	0	-0.02	12.0	-0.04	0.0	0.0	-0.05	-0.02	0	0	0	0.0	2	0.0	0.01	-0.01	0	0	0.0	-0.07	0.0	0	-0.0	0.0	0	0.0	-0.06	0	0.0	-0.02	0.0	0	0.05	0.0	0	0	0	0.0	0	0.0	0	0	0.0	0	0	0	0	0	-0.02	0	-0.01	0	0	0.01	0.0	0	0	0.04	-0.09	0.07	0.0	0	0	0	0	-0.03	0	0.03	-0.01	-0.06	0.04	0	0.0	2	0	0.0	-0.01	0	0.0	0	0.01	0	0	0	0	-0.02	0.03	0.0	0	-0.05	0.01	0.0	0	0	0.03	0.04	-0.0	0.0	0	0	0.0	-0.02	0	0	0.0	0.0	0.0	0	0	20	0	0	0	0	0.02	0	-0.03	0	0	0.0	0.0	24	0	0	0	0.0	-0.09	0.02	-0.02	0.02	0	0	-0.04	-0.1	0	0	-0.08	0.0	0	-0.01	0	0	0	-0.03	0	0	0	0	0	0	-0.04	0	0.03	0	0	-0.01	0.03	0.0	0.0	0	-0.0	0.01	-0.08	0.09	0	0	0	0	0	0	0	0.0	0	-0.03	-0.04	0	0	0	0.05	0.0	0	0	0.0	0	0	0.02	0.08	0.0	0.05	0.0	0	0	0.0	0	-0.01	0	1	0.0	0	0	0	0	0.08	0.04	0.0	0.06	0.05	-0.01	0	0	0.04	0.0	0	-0.02	0.0	-0.0	0.0	0	0	0	1	0	0.0	0.01	0	0	0.0	0.03	0.0	0	0.0	0	0	-0.0	0.04	0	0	-0.1	0	0.0	0	0.02	0	-0.02	0	0.0	0	0	0	0	0	0	0.02	-0.02	0	0.01	0	0	0	0	-0.06	0.05	0	0.0	0.0	0	0	0	-0.1	0	0	4	0	0	0.08	-0.02	-0.01	0	0.02	-0.01	0	0.01	0.0	0.0	0	0	0.0	0	0.02	0.0	0.0	-0.09	-0.02	-0.03	0.0	0	0.03	0	0.04	0	0	0	0.13
