## Supplementary material for "Automated Annotation of Disease Subtypes": - Novel candidate predictions, including ground truth and novel predictions and features for the 1531 cases where predictions differ from ground truth (part 13 of 16)

blood group	0	0	0.0	0	0.0	-0.07	0	0.07	0	0	0	0.01	0	0.0	0	0	0.07	0.0	0.0	0.04	0.0	0	-0.01	0	0	0.0	-0.04	0	0	0.02	-0.01	0	0	0	0	0	0	0	0	0	0.03	0	0.0	-0.01	0.02	0	0.05	-0.03	-0.05	0.0	0.0	0	0.07	0.04	0	0.01	0.0	0.01	0	0	0	1	-0.02	-0.01	0.0	0	0	0	0	0	0	0	0	0.0	0	0.02	0	0.0	0.05	0.0	0.0	0	0	0	0	0	-0.02	0	-0.01	-0.07	0	0	0.0	0	-0.03	0	0	0	0.0	-0.01	0	-0.02	0.0	0.0	0	0.03	0	0.0	0.0	0	0	0.0	0	-0.04	0.04	0.01	0	-0.04	0	-0.01	0	0	0.0	0.0	0	0	0	0.0	-0.03	0	0.0	0.0	-0.0	0.0	0.01	0	0	0.0	0	0	0	0.0	0	0.03	0	-0.04	-0.01	0	0	-0.03	0	0	0.0	0	0.04	0	0.0	-0.01	0	0	0.0	0	0	0.0	0	0	0.0	0.0	0	0	0	0.06	0.01	0	0	0	0	0	0	0	0	0.0	0	0.0	-0.05	0.03	0	0	0	0.0	0	-0.01	0	-0.02	0	0.01	0	0	0.08	0.01	0.0	0	0.03	0.0	0.0	0	0	0.0	0.0	0	0	-0.01	0	0	0	0	0	0	0	0	0	0	0	0.02	0	0	0	0.04	0.02	0	0.0	0	0.0	0.0	0	0.03	-0.03	-0.05	0.0	0	0	0	0	0	0	0.04	0	0	0.05	0.06	-0.07	0	-0.04	0.0	0.05	0	0	0	0	0.0	0	0	0.0	0.02	0.07	0.0	0.0	0.03	0	-0.07	0	0.0	0	0	0	-0.04	0.0	0	0	0	0.0	0	-0.01	0	-0.02	0.0	0	0	0	0.0	0	0	0.01	0.03	0	0	0.02	0.0	0	0.05	0	0	0.0	0	0	0.0	0	0	0	0	0.0	0	0	0.0	0	0	0.0	0	0	-0.04	-0.0	0	0.02	0	0	-0.04	0	-0.01	0	0.0	0.0	0	0	0	0.0	0	0.0	0	0	0	0.0	0	0.0	0	0.04	0.06	0	0	-0.06	0.0	0	0	0	0	0.07	0	-0.02	0.0	0	0	0	0.0	0.01	-0.01	0	-0.05	0	0.0	0.01	0	0.01	0	0	-0.01	-0.04	0	0	0.03	0	0.06	0	0	0	0	0	0	-0.06	0	-0.0	0.0	0.0	-0.01	0.0	0	0.03	0.0	0	0	0	0	0	0	0	0	0.09	0	0	0	0	0	0	0.0	0	0.0	0	0	0	0.04	0.02	0.0	0.0	0	0.04	0	0.0	0	0.05	-0.0	0.03	0	0.01	0	0	0.01	-0.03	-0.02	0.0	0.0	0	0	0	0.05	0.0	0	0.0	0	0.0	0.01	0	-0.02	0	-0.03	0	0	0	0	0	0	-0.01	0.05	0	0	0	0	0.03	0.0	0	0.01	0	0	0	-0.01	0.0	0	0.06	0	0	0	0	0.0	0.0	0	0.03	0.0	-0.02	0.0	0.0	0	0.0	0	0	0	0.0	0	-0.0	0	0	0	-0.0	0	0	0	0	-0.03	-0.04	0	0	0	-0.04	0.0	0	0.0	0.0	0	0	0	0.0	0.0	0	0	0	0	-0.02	0	-0.01	0	0.0	0	0.0	0.03	0.0	0.02	0	0	0	0.0	-0.01	0.01	0	0	0	0	0	0	0	0.0	0	0	0	0	0	0	0.0	-0.01	0	0	0	0	0	0	0.0	0	0	0	0.0	0.0	0.0	0	0	0	0	-0.01	0.0	0	0.0	-0.02	0	0	0.02	0.02	0	0	0.0	0	0.0	0.0	0.03	0	0	0	0	0	0	0	0	0.02	0	0	0.0	0	0	0	0	0	0.0	0	0.0	0.0	-0.04	0	0.0	0	-0.02	0	0.0	0	0	0	0	0	0.02	0.02	0	0	-0.0	0	0	0	0.0	0.0	0	0	0	0	0.0	0	0.01	0	-0.07	0	0	0.01	0.04	-0.02	-0.06	0.0	0	0.04	0	-0.01	0	0.0	0	0	0.0	0.0	0	0.0	0.0	0.01	0.03	0	0	0.0	0	0.01	0.0	0.0	0	0.08	0.0	0	0.02	0.0	-0.04	-0.03	0.0	0.03	0.0	0.01	0	0	-0.04	0	0	0	0.0	0.03	0.0	0	0.0	0	0	0.0	0	0.0	0.0	0	0.0	0	0.0	0.0	0	0	0	0	0	0.0	0	0	0	0	0.0	-0.02	0.0	0	0.0	0	0	0	0	0.04	0	0.0	0	0	0	0.0	0.0	0	0	0	0.02	0	0	0	0.0	0.0	0	0	0	0	0	0	0	0.0	-0.01	0.0	0.0	0	0	-0.03	-0.02	0.0	0	0	0.05	-0.01	0.0	0	-0.04	0	-0.01	0.0	0.0	0.03	0.06	0	-0.03	0.01	0.0	0.0	0.03	0	0.0	0	0	0.0	0.0	-0.04	0	-0.04	0.0	0	0	0.0	-0.05	0	0.0	0	0.0	0.03	0	0.0	0	0	0.01	0	-0.06	0	0	0	0.0	0.0	0	0.0	0	0.0	0.0	0	0.0	0.0	-0.05	0.0	0	0.0	0	0	0	0	0.01	0.03	-0.04	0.0	0	0	0.0	0.0	0	0	0	-0.0	0	-0.04	-0.01	0.0	0.02	0	0	0	0	0	0	0.0	0	0.0	-0.03	0	0.0	0	-0.08	-0.03	0.0	0	0.0	0	-0.01	0.0	0	0	-0.03	0.0	0.01	0	0.0	0	0	-0.01	0.0	0	0	0	0.01	0	0	0	0	0	0.0	0.0	0.0	0	0	0	0.02	0	0.04	0.0	0.0	0.0	0.01	0.06	0	0	0.0	0	0	0	-0.0	0.0	-0.03	0	0	0.0	0.01	0.0	0	0.0	0	0	0	0.0	-0.02	0.0	0	0	0	0	0	0.0	-0.02	0	0	0.03	0	0.0	-0.07	0	0	0.0	0	0.0	0.02	0.0	0	0	0	0	0	0	0	0	0	0.01	0.02	0.01	0	0	-0.01	-0.04	0.0	0	0	0	0	0	-0.05	0	0	0.0	0.0	0	0.0	0	0	0	-0.02	0.0	-0.07	0	0	-0.01	0.0	0.0	0	0	-0.02	0.0	0.0	-0.02	0	0	0.02	0.0	0	0.05	0	0	0.0	0	0	0.0	0.06	-0.01	0.0	0	-0.04	0.0	0.0	-0.01	-0.02	-0.05	0	0	-0.02	0	0.01	0	0	-0.06	0.05	0	0.01	0.0	0.0	0	0	0	0.0	0	-0.01	0.0	-0.01	0	0.04	0.0	0	0.01	-0.05	0	0	0	0	0	0	-0.07	0	0	-0.06	0	0	0	0.05	0	0.01	-0.01	0	0	0	0	0	0.0	0	0.0	0	0.0	0	0	0	0.0	0.0	0	0.0	0.0	-0.02	0	-0.01	0.0	0	0	0	0	-0.03	-0.01	-0.03	0.0	0	0	0.0	0	0	0	0	0	0	0	0	0	0	0.0	0	0	0	0	0	0.05	0	0	0.0	0	0.02	0.0	-0.05	0	0	-0.0	0.0	0	0	-0.02	0.0	0.0	0	0.02	0	0.0	0	-0.02	0.0	0.0	0.0	-0.01	0.0	-0.05	-0.01	-0.02	0	0	-0.0	0	0	0	0	0	0	0.01	0.09	0.02	-0.02	0.0	0	-0.03	0.0	0	0.0	0	0.0	0	0.0	0.0	0.0	0	EFO	0.0	0	-0.08	-0.01	-0.04	0	0.0	0	0	0	0.0	0	15	0.0	0.0	0	0	0	-0.01	0	0	0	0	0	0	0.0	0	0.02	0.01	-0.01	0.02	0	0.04	0	0	0	0.05	0	0.0	0	0	-0.03	0	0	0	-0.04	0.0	0	-0.02	-0.04	-0.0	0.02	0	0.06	-0.0	0	-0.02	0	0.0	0	0.0	0.0	0	0.0	0.05	0.02	0	0	-0.01	0	0	0	0	0	0.0	0.0	0	-0.03	0	0.0	0	0	0.0	0	0	0.0	0	-0.0	-0.08	0	0	0	0	0.0	0.0	0.0	0.03	-0.04	-0.02	0.0	-0.02	-0.06	0	-0.03	0	-0.07	0	0	0.0	0.0	0.05	0.0	0.0	0	0	0	0	0	0.06	0	0	0	0	-0.06	-0.07	0.0	0.0	0	0	0.0	0	0.0	0	0	0.0	0	0	0	0.0	0	-0.01	0	0	0	0.0	0.03	0	0.0	0	0	0	0	0	0	0	-0.09	0	0	0	0.0	0	0	0.02	0	0	0.11	0	0.0	-0.03	0	-0.03	0.0	0	0	0	0	0	0	0.01	0.04	0.02	0.0	0.0	0.0	0.0	0.0	0.0	0	0.0	0	0	0.0	0	0	0	0	0	0	-0.0	0	-0.01	0	0	0	-0.02	0.02	0	0.0	0	-0.01	0	0	0	-0.02	0	0	0.03	0	-0.07	0.05	0	0	0.0	-0.03	0	0	0	0	0	0.0	0	0.01	0	-0.01	0	0	0	-0.0	0.0	0.0	0	0.0	0	0	0.01	0	0.0	0	0	0.0	0	0.0	0.02	0	0.0	-0.01	-0.02	0.0	0.0	0	-0.03	0	0.02	0	0.04	-0.0	0	0	0	0	0.0	-0.05	0	-0.02	0	0.0	0	0	0.0	0	0.0	-0.01	0.0	0	0.0	-0.01	0	0.0	0.0	0	0	0	0.0	0	0	0	0.0	-0.06	0	0.0	-0.05	0.0	0	0	0	0	0.0	-0.02	0	0	0	0	0.04	0	0.0	0	0	0.05	0	0.02	-0.01	0	0	0.01	0	-0.06	0	0.0	0.0	0	0	0	0	0	0	-0.05	-0.04	0	0.0	0	0	0	0	0.06	0	0	0	0	-0.06	0.0	0	0	0	0	0	0.0	0.0	0.0	0	0	0	0.05	0	0	-0.01	0	0.0	0.08	0.02	-0.01	0	0.0	0	0.02	0.0	0	0	0	0	0	0	0.0	0	0	0	0	0.0	0	0	0	-0.03	0	0	0	0.0	0.0	0	0	0.0	0	0.0	0	-0.01	-0.03	0.0	0	0	-0.04	0.0	0.0	0.01	-0.0	0	-0.01	0.0	-0.0	0	0	-0.06	-0.05	0	0	0.0	0.0	0	-0.03	0	0.01	0.08	-0.06	-0.01	0	0	0	0	0	0	0.0	-0.01	0	0	0	0	0	0.0	-0.01	0.0	0.02	-0.02	0	-0.0	0.0	0	0	0	0.04	0.01	-0.0	0	0	0.0	0.0	0	0.0	0.0	0	0	0	0	0	0	0.02	0	0.0	0	-0.03	-0.01	0	-0.03	0	0	-0.09	0	-0.01	0	-0.06	0.0	-0.02	0	0	-0.02	-0.01	0.02	0	-0.01	-0.03	0	-0.04	0.05	0.0	0.08	-0.02	0	0.01	0	0.07	0	0	0	0	0	0	0	0	0	0.08	0.0	0	0	0	0	0	0	0	0	0	0	0	0	0.05	0	0.04	0	-0.06	0.04	0.05	-0.01	0	0	0.02	0	0	0	0	0.0	0.0	0	0	0.01	0.0	0	0	0	0	0.01	0	0.0	0	0	0	0.0	0.03	0	0	0.0	0.04	0	0	-0.01	0	-0.06	-0.02	0	0.0	-0.01	-0.03	0	0	0	0	0	0	0	0	0	0.0	0	0.0	0	0	0	-0.0	0.0	0	0.06	0	-0.01	0	-0.05	-0.02	0.0	0	0	0.0	0.0	0	0.0	0.0	-0.07	0	0	0.06	0	0	0	0.03	0.0	-0.02	0	0	0	0	-0.01	0	0.0	0.1	0.0	0.05	0	0	0	0	0	0.05	-0.0	0	0.0	-0.07	0	0	0.0	-0.05	0	0.0	0	0	0.05	0	0	0	0	0	0.0	0	0	0.0	0	0	0	-0.01	0	0	0	0	0	0	0	0.0	-0.01	0	-0.02	0	0	-0.03	0.05	0.05	0	0	0	0	0.0	0	-0.07	0.08	0	0	0	0	0	0	0	0.0	0	0.0	0	0	-0.06	0	0.0	0	0.0	0	-0.03	0	0	0	0	0	0	0	0	0	-0.03	0	0	0.03	0.0	0	0.0	0	0	-0.06	0	-0.01	0	0	0.06	-0.02	0	0	0	0	0.0	0	-0.01	0	0	0.0	0.0	0.0	-0.03	0.02	0	0	0.02	0	-0.03	0	0.0	0.08	0	0	0	0	0	0	0	0	0.0	0	0	0.0	0	0	-0.04	0.0	0	0	0.0	0	0	0.0	0.0	0.05	-0.02	-0.07	-0.01	0	-0.04	0.05	0	0	-0.01	0.02	0	0.01	-0.06	0	0	0	0.0	-0.0	0	0.0	0	-0.0	-0.0	0.0	0	0	0.0	0	0	0	0	0	0	0	0	-0.01	0	0.0	0	0	0.0	0	0.0	0.0	0	0	0	0	0.0	0.0	0	0	0.0	0.0	0	-0.01	0	-0.0	0	0	0	0.0	0.01	0.1	0.0	-0.0	0.0	0	0	0	0.0	0	0.0	-0.02	0.0	-0.03	0	0	-0.02	0	0	0	0	0	0	0	0	0	0	0	0	0	0.06	0	0	-0.03	0.02	0.0	0	0	0.0	0	0	0	0	0.0	0	0	0	0.0	0	0.0	0.0	0	0.03	0.05	-0.01	0	0	0	-0.02	0	0	0	0	-0.08	0.0	0	0	0	0	0	0	-0.01	-0.06	0.0	0	-0.03	-0.01	0.0	0.05	0.0	0	0.0	0	0.09	0.0	-0.03	-0.0	0.0	0	-0.02	0	0	0	0.06	0	0	0	0	0.01	0	0	0	-0.04	0.01	0	0.0	0	0.02	0.0	0.0	-0.02	0	0	0	0	0.0	0.0	0	0	0.0	0.05	0.0	0	-0.03	-0.08	0.0	0	0	0	0	-0.04	0	0	0	0	0	0.0	-0.07	0	0	-0.02	0.0	0	0	0.0	0.04	0.0	0.05	0.0	0	0	-0.08	0	0.0	0	0	0	0	0	0.0	0	0	0	0.0	-0.01	0	0	0	0.0	0.0	0	0	0.0	0	0	0	-0.02	0.0	0.01	0.02	-0.0	0.0	0	0	0.0	0.05	0.0	0	0	0	0.0	-0.01	0.0	0	0	0	0.0	0	0.0	0.03	0.0	0	0	0	0	0	0	0	0.0	0	0.0	0	0.0	0	0	0	0.0	0	0	0.0	0	0.0	0	0	0	0.03	0.06	0	0	-0.0	-0.02	0	-0.02	0	0	0	0	0.02	-0.01	0	-0.03	0	0.02	-0.01	0	0.0	0	-0.0	0.0	0	0	0	0	0	0.0	0	0	0	0	0	0.0	0	0	0.0	0	0	-0.0	0	0.01	0	0	0	0	0	0	0	0	0	0	0.03	0	0	0.0	0	0.0	0	0	0	0	0	0	-0.01	0.0	0.0	-0.02	0	0	0	-0.01	0.0	0.0	0	0	0.1	0	-0.02	0.03	-0.01	0.0	0	0.01	0.0	0	0.0	0	0.04	-0.03	0	0	0	0	0.0	0.0	-0.01	0	0.0	0	0.0	0	0	0	0	0	-0.0	-0.04	0.0	0.0	0	0.0	-0.02	0	0	0	0	0	0	0	0	0.03	0.07	0	0	0	0	0.0	0.01	0	0	0	0	0	0	-0.02	0	0	-0.05	0.0	0.03	0	0.0	0.0	0	0.03	0	0	0	-0.04	-0.02	0	0.01	0	0	0	-0.01	0.0	0.0	0	0	0.0	0	0	0	0	0	0	0	0	0	0	0	0	0	0	0.0	-0.0	-0.01	0	0	0	0	0.02	-0.02	0	0	0.07	0.0	0	0.0	0.0	0	0	0	0.0	0	0	0	0	-0.01	0.0	0	0	0	-0.01	0.01	0.0	0	0	0.03	0	0	0	0.06	0	0	0	0.02	0	0.0	0	0	0	-0.08	0	0	0	0.06	0	0	0	0.01	0	0	0	0	0.0	0	0	0.0	-0.04	0	0	0.03	0.09	0.0	0	0	-0.07	0	0	0	0	0.0	0	0.0	0.04	0.01	0.0	0	0	-0.02	0.05	0	0.0	0	0	0	0	0.0	0	0.02	0	0.01	0	0	0	0	0	-0.02	0	0	0	0	0	0.02	0	0.04	0	0	0	0.0	0.0	0.03	0.0	0	0	0	0	0	0	0	0.0	0.0	0.08	0	0.0	-0.04	0.0	-0.0	-0.04	-0.0	0.1	0.0	0	0	0	0	0.0	-0.05	0.0	0.0	0	0.0	0	0	-0.02	0	0.0	0	0.0	0.0	0	0	0	0.0	0.06	0	0	0.05	0	0.0	0	0.04	0	0	0	0	0.0	0.0	-0.02	0	0	0	0	0.01	0.0	-0.01	0	0	0.0	0.02	0	0	-0.05	0.0	0.0	0	0	0	0	-0.02	0.0	0	0	0	-0.02	0	0	0.01	-0.03	0.0	-0.02	0	0	-0.02	0	-0.02	0.02	0.0	0	0	0	0	0	0	0	0.0	0	-0.02	0.0	0	-0.07	0	0	0.0	0	0	0	0.0	-0.02	0.0	-0.01	0	0	0	0	0	-0.04	0	0	0	0.03	0	0	0	0	0	0.0	0.0	0.0	0	0	0	0.0	0	0	0.0	0	0	0	0	0	0	0.01	0.02	0	0	-0.06	0.0	0.0	0	0	0	0.0	0	0	0	0	0	0.0	0.0	0.08	0.0	0	0	0	0	0	0.05	-0.03	0	0	0	0	0	0	0.0	0	0.0	0	-0.3	0.06	0	0	0	0.04	0	0	0.0	0.08	-0.01	0	0.04	0.0	0	0	0	0	0.0	0.0	0	0	0.01	0.0	0.01	0.0	0.0	0.02	-0.0	0	0	0	0.03	50	0.0	0.0	0.01	0	0	0.0	-0.04	0.0	0	-0.01	0.0	0	0.0	-0.0	0	0.0	0.02	0.0	0	0.04	0.0	0	0	0	0.0	0	0.0	0	0	0.0	0	0	0	0	0	-0.02	0	-0.04	0	0	-0.02	0.0	0	0	0.02	-0.05	-0.03	0.0	0	0	0	0	0.01	0	0.01	-0.02	-0.11	-0.01	0	0.0	0	0	0.0	-0.01	0	0.0	0	-0.0	0	0	0	0	-0.02	0.06	0.0	0	-0.08	0.02	0.0	0	0	0.01	0.06	0.01	0.0	0	0	0.0	-0.05	0	0	0.0	0.0	0.0	0	0	0	0	0	0	0	0.08	0	0.04	0	0	0.0	0.0	0	0	0	0	0.06	-0.01	0.02	0.01	0.0	0	0	0.01	0.05	0	0	0.02	0.0	0	0.05	0	0	0	-0.02	0	0	0	0	0	0	0.01	0	-0.02	0	0	0.01	-0.01	0.0	0.0	0	-0.04	-0.0	-0.01	-0.02	0	0	0	0	0	0	0	0.0	0	-0.0	0.05	0	0	0	0.02	0.0	0	0	0.0	0	0	-0.05	0.02	0.0	0.01	0.0	0	0	0.0	0	0.04	0	0	0.0	0	0	0	0	0.04	0.02	0.0	0.02	-0.04	0.04	0	0	-0.04	0.0	0	0.03	0.0	0.05	0.0	0	0	0	0	0	0.0	-0.01	0	0	0.0	0.01	0.0	0	0.0	0	0	0.03	-0.04	0	0	-0.0	0	0.0	0	-0.03	0	-0.0	0	0.0	0	0	0	0	0	0	0.01	-0.01	0	0.01	0	0	0	0	-0.04	-0.06	0	0.0	0.0	0	0	0	-0.04	0	0	0	0	0	-0.02	-0.02	0.0	0	0.04	-0.09	0	-0.01	0.0	0.0	0	0	0.0	0	0.01	0.0	0.0	-0.05	0.02	0.02	0.0	0	-0.02	0	0.04	0	0	0	0.13
hereditary motor and sensory neuropathy type 6	0	0	0.0	0	0.0	-0.01	0	-0.07	0	0	0	-0.04	0	0.0	0	0	0.02	0.0	0.0	-0.04	0.0	0	0.0	0	0	0.0	-0.01	0	0	-0.05	-0.01	0	0	0	0	0	0	0	42	0	0.04	0	0.0	0.04	-0.0	0	0.0	-0.01	0.04	0.01	0.0	0	-0.06	-0.06	0	0.03	0.0	-0.02	0	0	0	1	0.02	-0.0	0.0	0	0	0	0	0	0	0	0	0.0	0	-0.03	0	0.0	0.06	0.0	0.0	0	0	0	0	0	0.03	0	0.0	0.03	0	0	0.0	0	0.03	0	0	0	0.0	-0.0	0	0.06	0.0	0.0	0	-0.02	0	0.0	0.0	0	0	0.0	0	0.01	0.03	-0.04	0	0.01	0	0.03	0	0	0.0	0.0	0	0	0	-0.04	-0.0	0	0.0	-0.01	0.03	0.0	0.04	0	0	0.0	0	0	0	0.0	0	0.03	0	0.02	-0.02	0	0	0.0	0	0	0.0	0	0.02	0	0.0	0.04	0	0	0.0	0	0	0.0	0	0	0.0	0.0	0	0	0	0.02	-0.03	0	0	0	0	0	0	0	0	0.0	0	0.0	0.0	0.08	0	1	0	0.0	0	-0.02	0	-0.02	0	-0.01	0	0	0.0	0.05	0.0	0	0.01	0.0	0.0	0	0	0.0	0.02	0	0	0.02	0	0	0	0	0	0	0	0	0	0	0	0.05	0	0	0	-0.05	-0.05	0	0.0	0	0.0	0.0	0	0.06	0.0	-0.02	0.0	0	0	4206	0	0	0	-0.03	0	0	-0.02	-0.0	0.01	0	0.05	0.0	0.01	0	0	0	1	0.0	0	0	1.0	-0.01	-0.0	0.0	0.0	0.02	1	-0.08	0	0.0	0	0	0	0.01	0.0	0	0	0	0.0	0	-0.04	0	0.0	0.0	0	0	0	0.0	0	0	0.01	0.01	0	0	0.03	0.0	0	0.0	0	0	0.0	0	0	-0.0	0	0	0	0	0.0	0	0	0.0	0	0	0.05	0	0	0.01	0.0	0	0.04	0	0	0.02	0	-0.05	0	0.0	0.0	0	0	0	0.0	0	0.0	0	0	0	0.0	0	0.0	0	-0.0	-0.06	0	0	0.04	0.0	0	0	0	0	0.08	11	-0.03	0.0	0	0	0	0.0	0.11	-0.01	0	-0.0	0	0.0	-0.0	0	0.03	0	0	0.05	-0.02	0	0	-0.03	0	-0.0	0	0	0	0	0	0	0.01	0	0.04	0.0	0.0	-0.08	0.0	0	0.06	0.0	0	1	0	0	0	0	0	0	-0.02	0	0	0	0	0	1	0.0	0	0.0	0	0	0	-0.04	-0.01	0.0	-0.02	0	0.02	0	0.0	0	0.01	0.03	-0.03	0	0.03	0	0	-0.0	-0.02	0.06	0.0	0.0	0	0	0	0.0	0.0	0	0.0	0	0.0	-0.07	0	-0.02	0	0.1	0	0	0	0	0	0	-0.1	-0.04	0	1	0	0	-0.0	0.0	0	0.02	0	0	0	0.01	0.0	0	0.05	0	0	0	0	0.0	0.0	0	0.05	0.0	-0.06	0.0	0.0	0	0.0	0	0	0	0.0	0	0.02	0	0	0	-0.0	0	0	0	0	0.0	0.0	0	0	0	-0.07	0.04	0	0.0	0.0	0	0	0	0.0	0.0	0	0	0	0	-0.04	0	0.01	0	0.0	0	0.0	-0.02	0.0	0.0	0	0	0	0.0	-0.0	-0.05	0	0	0	0	0	0	0	0.0	1	0	0	0	0	0	0.0	0.06	0	0	10	0	0	0	0.0	0	0	0	0.0	0.0	0.0	0	0	0	0	-0.02	0.0	0	0.0	-0.02	0	0	0.04	0.02	0	1	0.0	0	0.0	0.0	-0.01	0	0	0	0	0	0	0	0	0.02	0	0	0.0	0	0	0	0	0	0.0	0	-0.05	0.0	0.02	0	0.0	0	-0.02	0	0.0	0	0	0	0	0	-0.02	0.01	0	0	0.05	0	0	0	0.0	0.0	0	0	0	0	0.0	0	-0.06	0	-0.03	0	0	-0.01	-0.0	0.0	0.06	0.0	0	0.06	0	0.02	0	0.0	0	0	0.0	0.0	0	0.0	0.0	-0.02	-0.04	0	0	0.0	0	-0.04	0.02	0.0	0	0.01	0.0	0	-0.11	0.0	-0.06	-0.03	0.0	-0.04	0.0	-0.03	1	0	0.04	0	0	0	0.0	0.03	0.0	0	0.0	0	0	0.0	0	0.0	0.0	1	0.0	0	0.0	0.0	0	0	0	0	0	0.0	0	0	0	0	0.0	-0.02	0.0	0	0.0	0	0	0	0	-0.0	0	0.0	0	0	0	0.0	0.0	0	0	0	0.0	0	0	0	0.0	0.0	0	0	0	0	0	0	0	0.04	-0.0	0.0	0.0	0	0	0.02	0.02	0.0	0	0	0.05	0.03	0.0	0	0.01	0	-0.02	0.0	0.0	0.01	0.02	0	0.06	0.02	0.0	0.0	-0.03	0	0.0	0	0	0.0	0.01	-0.03	0	-0.04	0.0	0	0	0.0	-0.01	0	-0.01	0	0.0	-0.09	0	0.0	0	0	0.03	0	0.01	0	11	0	0.0	0.0	0	0.0	0	0.08	0.0	0	0.0	0.4	-0.02	0.0	0	0.0	0	0	0	0	0.03	-0.03	0.06	0.0	0	0	0.0	0.0	0	0	0	-0.08	0	-0.05	0.04	71.43	0.06	0	0	0	0	0	0	0.0	0	0.0	0.01	0	0.0	0	0.07	0.04	0.0	0	0.0	0	0.01	0.0	0	0	-0.01	0.0	-0.03	0	0.0	0	1	0.02	0.0	0	0	0	-0.03	0	0	0	0	1	0.0	0.0	0.0	0	0	0	-0.01	0	0.03	0.0	0.0	0.0	-0.03	-0.0	0	0	0.0	1	0	0	0.03	0.0	0.04	0	0	0.0	-0.03	0.0	0	0.0	0	0	0	0.0	-0.01	0.0	0	0	0	0	0	0.0	-0.04	5	0	-0.02	0	0.0	-0.03	0	1	0.0	0	0.0	-0.0	0.0	0	0	0	0	0	0	0	0	0	-0.04	0.03	0.03	1	0	0.0	0.01	0.0	0	0	0	0	0	0.01	0	0	0.0	0.0	0	0.0	0	0	0	0.05	0.0	0.01	0	0	-0.06	0.0	0.0	0	0	-0.02	0.0	0.0	0.01	0	0	0.02	0.0	0	-0.01	0	0	0.0	0	0	0.0	0.1	-0.07	0.0	0	-0.02	0.0	0.0	0.0	0.0	-0.04	0	0	0.02	0	0.04	0	0	-0.03	0.01	0	-0.02	0.0	0.0	0	0	0	0.0	0	0.02	0.0	-0.03	0	0.04	0.0	0	-0.01	0.03	0	0	0	0	0	0	-0.01	0	0	0.03	1	0	0	-0.08	0	-0.0	0.07	0	0	0	0	0	0.0	0	0.0	0	0.0	0	0	0	0.0	0.0	0	0.03	0.0	0.04	0	-0.06	0.0	0	0	0	0	0.0	-0.03	-0.01	0.0	0	0	0.0	0	0	0	0	0	0	0	0	0	1	0.0	0	0	0	0	0	-0.0	1	0	0.0	0	0.07	0.0	-0.02	0	0	-0.02	0.0	0	0	0.07	0.0	0.0	0	0.02	0	0.0	0	0.01	0.0	0.0	0.0	0.01	0.0	0.01	0.06	-0.01	0	0	-0.03	0	0	0	0	0	0	0.01	-0.03	-0.02	-0.02	0.0	0	0.02	0.0	0	0.0	1	0.0	0	-0.01	0.0	0.0	0	MONDO	0.0	0	0.04	0.01	-0.04	0	0.0	0	0	0	0.0	0	31	0.0	0.0	0	0	0	-0.03	0	0	0	0	0	0	0.0	0	-0.01	-0.02	-0.01	-0.0	0	0.02	0	0	0	0.06	0	0.0	0	0	-0.02	0	0	0	0.02	0.0	0	0.0	-0.06	0.01	-0.0	0	0.01	-0.04	0	0.03	0	0.0	0	0.0	0.0	0	0.0	0.01	-0.0	0	0	0.02	0	1	0	0	0	0.0	0.0	0	-0.02	0	0.0	0	0	0.02	0	0	0.0	0	0.1	0.06	0	0	0	0	0.0	0.0	0.0	-0.02	-0.0	0.01	0.0	0.0	-0.03	0	0.02	0	0.03	0	0	0.0	0.0	-0.04	0.0	-0.04	0	0	0	0	0	-0.05	0	0	0	0	0.03	-0.05	0.0	0.0	0	0	0.0	0	0.0	0	0	0.0	0	0	1	0.0	0	-0.03	0	0	0	0.0	0.02	0	0.0	0	0	0	0	1	0	0	0.06	0	0	0	0.0	0	0	-0.04	0	0	-0.02	0	0.0	0.04	0	-0.01	0.0	0	0	0	0	0	0	0.0	0.01	-0.02	0.0	0.01	0.0	0.0	0.0	0.0	0	0.0	0	0	0.0	0	0	0	0	0	0	0.0	0	-0.01	0	0	0	-0.05	0.0	0	0.0	0	0.03	0	0	0	0.01	0	0	-0.02	0	0.03	-0.0	0	0	0.0	0.04	0	0	0	0	0	0.0	0	-0.08	0	0.01	0	0	0	-0.01	0.0	2.5	0	0.0	0	0	0.01	0	0.0	0	0	0.0	0	0.0	0.06	0	0.0	0.03	0.02	0.0	0.0	0	0.0	0	-0.03	0	-0.01	0.01	1	0	0	0	0.0	0.05	0	-0.01	0	0.0	0	0	0.0	0	0.0	-0.07	0.0	0	0.0	-0.02	0	0.0	0.0	0	0	0	477.0	0	0	0	0.0	0.05	0	0.0	0.03	0.0	0	0	0	0	0.02	-0.04	0	0	0	0	0.08	0	0.0	0	0	-0.01	0	-0.04	0.02	0	0	-0.01	0	0.01	0	0.0	0.0	0	0	0	0	0	0	0.04	0.01	0	0.0	0	0	0	0	0.03	0	0	0	0	0.02	0.0	0	0	0	0	0	0.0	0.0	0.0	0	0	0	-0.01	0	0	-0.04	0	0.0	-0.03	-0.04	-0.02	0	0.01	0	-0.06	0.0	0	0	0	0	0	0	0.0	0	0	0	0	0.0	0	0	0	0.0	0	0	0	0.0	0.0	0	0	0.0	0	0.0	0	-0.01	0.05	0.0	0	0	-0.01	0.0	0.0	0.02	0.02	0	0.0	0.0	0.0	0	0	0.03	0.02	0	0	0.0	0.0	0	-0.0	0	0.0	0.02	0.02	0.01	0	0	0	0	0	0	-0.02	-0.01	0	0	0	0	0	0.0	-0.03	0.0	0.04	0.01	0	-0.0	0.0	0	0	0	-0.01	0.0	0.01	0	0	0.0	0.0	0	0.0	0.0	0	0	0	0	0	0	0.03	0	0.0	0	-0.04	-0.02	0	-0.02	0	0	-0.02	0	-0.02	0	0.01	0.0	0.05	0	0	0.02	-0.01	0.03	0	0.02	-0.03	0	-0.02	-0.01	0.0	-0.02	-0.0	0	-0.03	0	0.01	0	0	0	0	0	0	0	0	0	-0.01	0.0	0	3	0	0	0	0	0	0	0	0	0	0	-0.05	0	0.03	1	-0.06	-0.02	-0.02	0.0	0	0	0.01	0	1	0	0	0.0	0.0	0	0	0.04	0.0	0	0	0	0	0.02	0	0.0	0	0	0	0.0	0.02	0	0	0.0	-0.05	0	0	-0.03	0	0.02	-0.03	0	0.0	0.0	0.1	0	0	0	0	0	0	0	0	0	0.0	0	0.0	0	0	0	-0.0	0.0	0	0.04	0	0.04	0	0.09	-0.04	0.0	0	0	0.0	0.03	1	0.0	0.0	0.04	0	0	0.03	0	0	0	-0.02	0.0	0.04	0	0	0	0	0.02	0	0.02	-0.05	0.0	-0.07	0	0	0	0	0	0.04	0.02	1	0.0	0.02	0	0	0.0	0.07	0	0.0	0	0	-0.0	0	0	0	0	0	0.0	0	0	0.0	0	0	0	0.04	0	0	0	0	0	0	0	0.0	0.01	0	-0.06	0	0	0.1	0.07	-0.01	0	0	0	0	0.0	0	-0.01	-0.03	0	0	0	0	0	0	0	0.0	0	0.0	0	0	0.11	0	0.0	0	0.0	0	0.06	0	0	0	0	0	0	0	0	0	0.0	0	0	-0.03	-0.08	0	0.0	0	0	0.04	0	-0.01	0	0	0.03	-0.05	0	0	0	0	0.0	0	-0.01	0	0	0.0	0.0	0.0	0.05	-0.02	0	0	0.03	0	-0.05	0	0.0	-0.02	0	0	0	0	0	0	0	0	28.57	0	0	0.0	0	0	-0.02	0.0	0	0	0.0	0	0	0.0	0.0	0.02	-0.02	-0.04	-0.01	0	0.01	0.01	0	0	-0.03	0.07	0	0.02	0.01	0	0	0	0.0	-0.05	1	0.0	0	-0.08	-0.01	0.0	0	0	0.0	0	0	0	0	0	0	0	0	-0.05	0	0.01	0	0	0.0	0	0.0	0.0	0	0	0	0	0.0	0.0	0	0	-0.06	0.0	0	0.05	0	-0.01	0	1	0	0.02	0.06	-0.0	0.0	0.04	0.0	0	0	5	0.0	0	0.0	0.05	0.0	-0.03	0	0	-0.0	0	0	0	0	0	0	0	0	0	0	0	0	0	0.04	0	0	0.01	-0.02	0.0	0	0	0.0	0	0	0	0	0.0	0	0	0	0.0	0	0.0	0.0	0	0.03	-0.01	0.0	0	0	0	-0.0	0	1	0	0	-0.07	0.0	0	0	0	0	0	0	-0.03	-0.01	0.0	0	0.02	-0.01	0.0	-0.05	0.0	0	0.0	0	-0.07	0.0	-0.01	-0.03	0.0	0	-0.05	0	0	0	-0.03	0	0	0	0	-0.02	0	0	0	0.03	-0.0	0	0.0	0	-0.05	0.35	0.0	-0.01	0	0	0	0	0.0	0.0	0	0	0.0	0.06	0.0	0	0.1	-0.0	0.0	0	0	0	0	-0.02	0	0	0	0	0	0.0	0.05	0	0	-0.02	0.15	0	0	0.0	-0.04	0.0	0.02	0.0	0	0	-0.07	0	0.0	0	0	0	5	0	0.0	0	0	0	0.0	0.05	0	0	0	0.0	0.0	0	0	0.04	0	0	0	-0.01	0.0	0.02	-0.04	0.0	0.0	0	0	0.0	-0.02	0.0	0	0	0	0.0	-0.03	0.0	0	0	0	0.0	0	0.0	0.02	0.0	0	0	0	0	0	0	0	0.0	0	0.0	0	0.0	0	0	0	0.0	0	0	0.0	0	0.0	0	0	0	0.05	-0.05	0	1	0.01	-0.01	0	-0.01	0	0	0	0	-0.02	-0.0	0	-0.02	0	0.06	0.07	0	0.0	0	-0.05	0.0	0	0	0	0	0	0.0	0	1	0	0	0	0.0	0	0	0.0	0	0	0.02	0	0.01	0	0	0	1	0	0	0	0	0	0	0.02	0	0	0.0	0	0.0	0	0	0	0	0	0	0.04	0.0	0.0	-0.03	0	0	0	-0.03	0.0	0.0	0	0	-0.03	0	-0.02	0.01	-0.03	0.0	0	-0.04	0.0	1	0.0	0	0.02	0.02	0	0	0	0	0.0	0.0	-0.01	0	0.0	0	0.0	0	0	0	0	0	0.02	0.01	0.0	0.0	0	0.0	0.0	0	0	0	0	1	0	0	0	0.02	0.05	0	0	0	0	0.0	0.05	0	0	0	0	0	5	-0.01	0	0	0.05	0.0	0.03	0	0.0	0.0	0	0.02	0	0	0	-0.02	0.03	0	0.0	0	0	0	-0.09	0.0	0.0	0	0	0.0	0	0	0	0	0	0	0	0	0	0	0	0	0	1	0.0	0.01	-0.01	0	0	0	0	-0.02	-0.03	0	0	0.01	0.0	0	0.0	0.0	0	0	7	0.03	0	0	0	0	0.03	0.0	0	0	0	0.02	-0.03	0.0	0	0	0.0	0	7	0	0.01	0	0	0	-0.07	0	0.0	0	0	0	-0.07	0	0	0	-0.09	0	0	0	-0.01	0	0	0	0	0.0	0	0	0.0	-0.11	0	1	0.03	-0.07	0.0	0	0	0.02	0	0	0	0	0.0	0	0.0	-0.09	-0.04	1.43	0	0	0.0	0.04	0	0.0	1	0	0	0	0.0	0	-0.01	0	-0.02	0	0	0	0	0	0.0	0	0	0	0	0	0.08	0	-0.02	0	0	0	0.0	0.68	-0.03	0.0	0	0	0	0	0	0	0	-0.04	0.0	0.02	0	0.0	0.05	0.0	-0.03	0.05	-0.04	0.02	0.0	0	0	0	0	0.0	0.03	0.0	0.0	0	0.0	0	0	-0.01	0	0.0	0	0.0	0.0	0	0	0	-0.02	0.03	0	0	0.03	0	0.0	0	0.02	0	0	0	0	0.0	0.0	0.01	0	0	0	0	0.04	0.0	-0.01	0	0	0.0	0.05	0	0	-0.04	0.0	0.0	0	0	0	0	-0.07	0.0	0	0	0	-0.03	0	0	-0.04	0.04	0.0	0.02	0	0	-0.01	0	-0.01	-0.01	0.0	0	0	0	0	0	0	0	0.0	0	-0.01	0.0	0	0.02	0	1	0.0	0	0	0	0.0	0.05	0.0	-0.01	0	0	0	0	0	-0.06	0	0	0	-0.07	0	0	0	0	0	0.0	0.0	0.0	0	0	0	0.0	0	0	0.0	0	0	0	0	0	0	0.05	0.02	0	0	0.01	0.0	0.0	0	0	0	0.0	0	0	0	0	0	0.0	0.0	-0.01	0.0	0	0	0	0	0	-0.03	0.04	1	0	0	0	0	0	0.0	0	0.0	0	-0.34	0.01	0	0	0	0.01	0	0	0.0	0.01	-0.03	0	-0.02	0.0	0	0	0	0	0.0	0.0	0	0	-0.02	1.0	-0.03	0.0	0.0	-0.02	0.03	0	0	0	0.03	1	0.0	0.02	-0.02	0	0	0.0	-0.04	0.0	0	-0.02	0.0	0	0.0	0.01	0	0.0	0.03	0.0	0	0.03	0.0	0	0	1	0.0	0	0.0	0	0	0.0	0	0	0	0	0	-0.02	0	0.02	0	0	-0.06	0.0	0	0	-0.02	-0.03	0.02	0.0	0	0	0	0	-0.02	0	-0.01	0.04	0.09	-0.03	0	0.0	2	0	0.0	0.06	0	0.0	0	0.0	0	0	0	0	-0.03	0.03	0.0	0	-0.03	-0.02	0.0	0	0	0.0	-0.01	-0.05	0.0	0	0	0.0	-0.01	0	0	0.0	0.0	0.0	0	0	4	0	0	0	0	0.03	0	-0.04	0	0	0.0	0.0	2	0	0	0	-0.07	-0.08	-0.03	-0.06	0.0	0	0	-0.04	-0.09	0	0	0.03	0.0	0	0.02	0	0	0	0.01	0	0	0	0	0	0	0.01	0	0.05	0	0	-0.02	-0.0	0.0	0.0	0	0.0	0.03	-0.06	-0.08	0	0	0	0	0	0	0	0.0	0	-0.0	-0.06	0	0	0	0.0	0.0	0	0	0.0	0	0	0.01	0.04	0.0	0.05	0.0	0	0	0.0	0	-0.05	0	0	0.0	0	0	0	0	0.09	-0.0	0.0	0.03	0.02	-0.01	0	0	-0.05	0.0	0	-0.02	0.0	-0.05	0.0	0	0	0	0	0	0.0	0.01	0	0	0.0	0.01	0.0	0	0.0	0	0	-0.05	0.02	0	0	-0.06	0	0.0	0	-0.03	0	0.01	0	0.0	0	0	0	0	0	0	0.05	0.03	0	-0.02	0	0	0	0	-0.02	-0.04	0	0.0	0.0	0	0	0	-0.0	0	0	2	0	0	-0.05	0.0	-0.02	0	0.05	0.01	0	0.03	0.0	0.0	0	0	0.0	0	-0.03	0.0	0.0	0.02	-0.04	-0.03	0.0	0	0.01	0	0.01	0	0	0	0.13
renal leiomyoma	0	0	0.0	0	0.0	-0.04	0	0.0	0	0	0	0.0	0	0.0	0	0	0.04	0.0	0.0	0.01	0.0	0	0.03	0	0	0.0	0.03	0	0	0.03	0.0	0	0	0	0	0	0	0	0	0	-0.02	0	0.0	0.03	0.06	0	0.05	0.04	-0.0	-0.06	0.0	0	0.06	-0.04	0	-0.06	0.0	-0.03	0	0	0	1	0.06	-0.05	0.0	0	0	0	0	0	0	0	0	0.0	0	0.02	0	0.0	-0.05	0.0	0.0	0	0	0	0	0	0.03	0	-0.06	-0.05	0	0	0.0	0	0.02	0	0	0	0.0	-0.07	0	-0.02	0.0	0.0	0	-0.11	0	0.0	0.0	0	0	0.0	0	0.02	0.02	0.05	0	-0.04	0	0.03	0	0	0.0	0.0	0	0	0	0.1	0.08	0	0.0	-0.01	-0.0	0.0	-0.02	0	0	0.0	0	0	0	0.0	0	0.03	0	-0.02	-0.03	0	0	0.01	0	0	0.0	0	0.0	0	0.0	0.05	0	0	0.0	0	0	0.0	0	0	0.0	0.0	0	0	0	-0.0	-0.01	0	0	0	0	0	0	0	0	0.0	0	0.0	-0.02	0.0	0	0	0	0.0	0	-0.02	0	0.03	0	0.03	0	0	0.0	0.03	0.0	0	-0.01	0.0	0.0	0	0	0.0	-0.03	0	0	0.02	0	0	0	0	0	0	0	0	0	0	0	-0.01	0	0	0	0.02	0.01	0	0.0	0	0.0	0.0	0	0.06	-0.01	0.03	0.0	0	0	0	0	0	0	0.04	0	0	-0.03	0.09	0.04	0	-0.05	0.0	0.02	0	0	0	0	0.0	0	0	0.0	-0.0	0.1	0.0	0.0	-0.03	0	-0.01	0	0.0	0	0	0	-0.03	0.0	0	0	0	0.0	0	0.04	0	0.01	0.0	0	0	0	0.0	0	0	-0.04	0.0	0	0	0.03	0.0	0	0.07	0	0	0.0	0	0	0.02	0	0	0	0	0.0	0	0	0.0	0	0	-0.06	0	0	-0.02	-0.0	0	-0.0	0	0	-0.03	0	-0.01	0	0.0	0.0	0	0	0	0.0	0	0.0	0	0	0	0.0	0	0.0	0	-0.01	0.0	0	0	-0.05	0.0	0	0	0	0	0.02	19	-0.03	0.0	0	0	0	0.0	0.03	-0.08	0	-0.01	0	0.0	0.02	0	0.04	0	0	0.05	-0.06	0	0	0.05	0	0.01	0	0	0	0	0	0	-0.04	0	0.02	0.0	0.0	0.05	0.0	0	0.07	0.0	0	0	0	0	0	0	0	0	-0.01	0	0	0	0	0	0	0.0	0	0.0	0	0	0	-0.01	-0.01	0.0	-0.02	0	-0.03	0	0.0	0	0.03	-0.04	-0.01	0	-0.06	0	0	-0.04	-0.02	-0.08	0.0	0.0	0	0	0	0.02	0.0	0	0.0	0	0.0	0.05	0	-0.05	0	-0.03	0	0	0	0	0	0	-0.02	0.01	0	0	0	0	-0.04	0.0	0	0.03	0	0	0	-0.0	0.0	0	-0.05	0	0	0	0	0.0	0.0	0	-0.02	0.0	-0.03	0.0	0.0	0	0.0	0	0	0	0.0	0	-0.04	0	0	0	-0.0	0	0	0	0	-0.01	0.01	0	0	0	-0.03	0.02	0	0.0	0.0	0	0	0	0.0	0.0	0	0	0	0	-0.01	0	0.01	0	0.0	0	0.0	0.08	0.0	-0.01	0	0	0	0.0	0.01	0.04	0	0	0	0	0	0	0	0.0	0	0	0	0	0	0	0.0	0.04	0	0	3	0	0	0	0.0	0	0	0	0.0	0.0	0.0	0	0	0	0	-0.02	0.0	0	0.0	0.03	0	0	-0.02	-0.01	0	0	0.0	0	0.0	0.0	-0.03	0	0	0	0	0	0	0	0	-0.02	0	0	0.0	0	0	0	0	0	0.0	0	-0.0	0.0	0.0	0	0.0	0	0.02	0	0.0	0	0	0	0	0	-0.06	0.07	0	0	0.04	0	0	0	0.0	0.0	0	0	0	0	0.0	0	0.04	0	0.04	0	0	0.03	0.0	-0.03	0.01	0.0	0	-0.05	0	-0.03	0	0.0	0	0	0.0	0.0	0	0.0	0.0	0.08	-0.03	0	0	0.0	0	0.01	0.03	0.0	0	0.02	0.0	0	-0.04	0.0	-0.06	0.01	0.0	-0.01	0.0	-0.08	0	0	-0.04	0	0	0	0.0	-0.01	0.0	0	0.0	0	0	0.0	0	0.0	0.0	0	0.0	0	0.0	0.0	0	0	0	0	0	0.0	0	0	0	0	0.0	-0.01	0.0	0	0.0	0	0	0	0	0.03	0	0.0	0	0	0	0.0	0.0	0	0	0	0.0	0	0	0	0.0	0.0	0	0	0	0	0	0	0	0.01	-0.05	0.0	0.0	0	0	-0.01	-0.04	0.0	0	0	0.03	-0.0	0.0	0	-0.02	0	-0.01	0.0	0.0	-0.01	-0.01	0	0.02	0.0	0.0	0.0	0.05	0	0.0	0	0	0.0	0.02	-0.04	0	0.05	0.0	0	0	0.0	0.06	0	0.02	0	0.0	-0.02	0	0.0	0	0	0.02	0	0.03	0	20	0	0.0	0.0	0	0.0	0	-0.06	0.0	0	0.0	1.0	0.01	0.0	0	0.0	0	0	0	0	-0.01	-0.01	0.02	0.0	0	0	0.0	0.0	0	0	0	0.04	0	-0.04	-0.0	0.0	0.01	0	0	0	0	0	0	0.0	0	0.0	0.03	0	0.0	0	0.07	0.06	0.0	0	0.0	0	-0.04	0.0	0	0	-0.02	0.0	-0.03	0	0.0	0	0	-0.03	0.0	0	0	0	-0.01	0	0	0	0	0	0.0	0.0	0.0	0	0	0	-0.01	0	0.01	0.0	0.0	0.0	-0.01	0.04	0	0	0.0	0	0	0	-0.0	0.0	0.0	0	0	0.0	-0.02	0.0	0	0.0	0	0	0	0.0	0.0	0.0	0	0	0	0	0	0.0	-0.0	0	0	0.01	0	0.0	-0.02	0	0	0.0	0	0.0	-0.05	0.0	0	0	0	0	0	0	0	0	0	-0.0	-0.02	-0.02	0	0	-0.05	-0.03	0.0	0	0	0	0	0	-0.05	0	0	0.0	0.0	0	0.0	0	0	0	-0.01	0.0	0.04	0	0	-0.04	0.0	0.0	0	0	0.04	0.0	0.0	0.04	0	0	0.04	0.0	0	0.0	0	0	0.0	0	0	0.0	-0.05	0.04	0.0	0	0.04	0.0	0.0	-0.02	0.01	-0.05	0	0	0.06	0	-0.01	0	0	-0.01	0.02	0	0.04	0.0	0.0	0	0	0	0.0	0	-0.1	0.0	-0.0	0	-0.03	0.0	0	0.02	-0.04	0	0	0	0	0	0	-0.05	0	0	-0.01	0	0	0	0.02	0	-0.01	-0.01	0	0	0	0	0	0.0	0	0.0	0	0.0	0	0	0	0.0	0.0	0	-0.02	0.0	-0.07	0	0.04	0.0	0	0	0	0	0.02	-0.01	-0.04	0.0	0	0	0.0	0	0	0	0	0	0	0	0	0	0	0.0	0	0	0	0	0	0.09	0	0	0.0	0	-0.02	0.0	0.0	0	0	0.0	0.0	0	0	0.02	0.0	0.0	0	0.02	0	0.0	0	0.03	0.0	0.0	0.0	0.02	0.0	-0.01	-0.03	-0.02	0	0	0.01	0	0	0	0	0	0	-0.01	0.05	-0.03	0.02	0.0	0	-0.01	0.0	0	0.0	0	0.0	0	0.01	0.0	0.0	0	EFO	0.0	0	0.06	-0.02	-0.0	0	0.0	0	0	0	0.0	0	48	0.0	0.0	0	0	0	0.01	0	0	0	0	0	0	0.0	0	-0.03	0.04	0.03	0.02	0	-0.04	0	0	0	0.02	0	0.0	0	0	-0.08	0	0	0	-0.03	0.0	0	0.03	-0.03	-0.03	0.02	0	0.01	0.06	0	0.05	0	0.0	0	0.0	0.0	0	0.0	-0.02	-0.09	0	0	0.01	0	0	0	0	0	0.0	0.0	0	-0.01	0	0.0	0	0	0.01	0	0	0.0	0	-0.06	0.01	0	0	0	0	0.0	0.0	0.0	0.03	-0.02	-0.02	0.0	0.02	-0.08	0	-0.03	0	-0.04	0	0	0.0	0.0	0.02	0.0	-0.06	0	0	0	0	0	-0.03	0	0	0	0	0.01	0.02	0.0	0.0	0	0	0.0	0	0.0	0	0	0.0	0	0	0	0.0	0	0.03	0	0	0	0.0	0.02	0	0.0	0	0	0	0	0	0	0	-0.02	0	0	0	0.0	0	0	-0.01	0	0	0.02	0	0.0	0.01	0	0.01	0.0	0	0	0	0	0	0	-0.01	0.0	0.05	0.0	0.01	0.0	0.0	0.0	0.0	0	0.0	0	0	0.0	0	0	0	0	0	0	-0.02	0	0.01	0	0	0	0.0	0.07	0	0.0	0	-0.03	0	0	0	-0.0	0	0	-0.07	0	-0.07	0.0	0	0	0.0	-0.02	0	0	0	0	0	0.0	0	-0.01	0	0.01	0	0	0	0.01	0.0	0.0	0	0.0	0	0	0.02	0	0.0	0	0	0.05	0	0.0	-0.06	0	0.0	-0.04	-0.05	0.0	0.0	0	0.07	0	-0.06	0	0.09	-0.02	0	0	0	0	0.0	0.0	0	-0.0	0	0.0	0	0	0.0	0	0.0	-0.01	0.0	0	0.0	-0.03	0	0.0	0.0	0	0	0	0.0	0	0	0	0.0	-0.03	0	0.0	0.02	0.0	0	0	0	0	-0.02	-0.01	0	0	0	0	0.0	0	0.0	0	0	0.01	0	-0.04	-0.02	0	0	-0.02	0	0.02	0	0.0	0.0	0	0	0	0	0	0	-0.0	0.04	0	0.0	0	0	0	0	0.0	0	0	0	0	0.03	0.0	0	0	0	0	0	0.0	0.0	0.0	0	0	0	0.03	0	0	0.03	0	0.0	-0.04	-0.02	-0.0	0	-0.04	0	0.06	0.0	0	0	0	0	0	0	0.0	0	0	0	0	0.0	0	0	0	-0.02	0	0	0	0.0	0.0	0	0	0.0	0	0.0	0	0.01	0.07	0.0	0	0	0.03	0.0	0.0	-0.03	0.04	0	0.05	0.0	0.0	0	0	-0.03	0.02	0	0	0.0	0.0	0	0.04	0	-0.02	0.08	-0.02	-0.04	0	0	0	0	0	0	0.03	-0.02	0	0	0	0	0	0.0	0.04	0.0	-0.01	0.01	0	-0.08	0.0	0	0	0	0.01	0.03	0.01	0	0	0.0	0.0	0	0.0	0.0	0	0	0	0	0	0	-0.04	0	0.0	0	0.06	0.04	0	-0.05	0	0	0.0	0	0.03	0	-0.02	0.0	-0.02	0	0	-0.02	0.03	0.03	0	0.03	-0.03	0	0.03	-0.0	0.0	-0.03	0.03	0	-0.01	0	-0.04	0	0	0	0	0	0	0	0	0	-0.01	0.0	0	2	0	0	0	0	0	0	0	0	0	0	0.01	0	-0.04	0	-0.01	0.04	0.06	0.04	0	0	0.01	0	0	0	0	0.0	0.0	0	0	-0.0	0.0	0	0	0	0	-0.01	0	0.0	0	0	0	0.0	-0.02	0	0	0.0	0.01	0	0	-0.03	0	0.0	0.03	0	0.0	-0.01	0.04	0	0	0	0	0	0	0	0	0	0.0	0	0.0	0	0	0	-0.01	0.0	0	-0.03	0	-0.0	0	-0.01	-0.06	0.0	0	0	0.0	-0.03	0	0.0	0.0	0.04	0	0	0.03	0	0	0	-0.0	0.0	0.0	0	0	0	0	0.01	0	-0.02	0.01	0.0	-0.03	0	0	0	0	0	-0.01	0.04	0	0.0	-0.03	0	0	0.0	0.02	0	0.0	0	0	-0.0	0	0	0	0	0	0.0	0	0	0.0	0	0	0	-0.05	0	0	0	0	0	0	0	0.0	0.03	0	0.05	0	0	-0.01	-0.0	0.05	0	0	0	0	0.0	0	-0.05	-0.02	0	0	0	0	0	0	0	0.0	0	0.0	0	0	-0.01	0	0.0	0	0.0	0	0.06	0	0	0	0	0	0	0	0	0	-0.08	0	0	0.07	-0.0	0	0.0	0	0	-0.02	0	0.04	0	0	0.04	0.01	0	0	0	0	0.0	0	-0.0	0	0	0.0	0.0	0.0	0.01	-0.01	0	0	0.01	0	0.03	0	0.0	0.03	0	0	0	0	0	0	0	0	100.0	0	0	0.0	0	0	-0.07	0.0	0	0	0.0	0	0	0.0	0.0	0.04	-0.01	-0.04	0.03	0	0.05	-0.02	0	0	0.04	-0.01	0	0.03	-0.01	0	0	0	0.0	0.03	0	0.0	0	0.05	-0.05	0.0	0	0	0.0	0	0	0	0	0	0	0	0	0.03	0	-0.02	0	0	0.0	0	0.0	0.0	0	0	0	0	0.0	0.0	0	0	-0.02	0.0	0	0.03	0	-0.0	0	0	0	0.01	-0.02	-0.03	0.0	0.03	0.0	0	0	2	0.0	0	0.0	0.08	0.0	-0.01	0	0	0.04	0	0	0	0	0	0	0	0	0	0	0	0	0	-0.02	0	0	-0.01	-0.05	0.0	0	0	0.0	0	0	0	0	0.0	0	0	0	0.0	0	0.0	0.0	0	0.03	0.05	0.0	0	0	0	0.01	0	0	0	0	0.05	0.0	0	0	0	0	0	0	-0.01	0.02	0.0	0	-0.0	0.05	0.0	0.0	0.0	0	0.0	0	0.04	0.0	0.04	0.05	0.0	0	0.0	0	0	0	0.0	0	0	0	0	-0.02	0	0	0	-0.06	-0.01	0	0.0	0	-0.01	0.0	0.0	0.07	0	0	0	0	0.0	0.0	0	0	0.0	-0.04	0.0	0	-0.01	-0.03	0.0	0	0	0	0	-0.05	0	0	0	0	0	0.0	-0.04	0	0	0.06	-0.1	0	0	0.0	0.05	0.0	0.07	0.0	0	0	-0.02	0	0.0	0	0	0	0	0	0.0	0	0	0	0.0	0.03	0	0	0	0.0	0.0	0	0	0.08	0	0	0	0.04	0.0	0.05	0.06	0.01	0.0	0	0	0.0	0.01	0.0	0	0	0	0.0	-0.03	0.0	0	0	0	0.0	0	0.0	-0.02	0.0	0	0	0	0	0	0	0	0.0	0	0.0	0	0.0	0	0	0	0.0	0	0	0.0	0	0.0	0	0	0	0.01	-0.01	0	0	0.01	0.05	0	0.08	0	0	0	0	0.01	-0.07	0	0.04	0	0.01	0.06	0	0.0	0	-0.02	0.0	0	0	0	0	0	0.0	0	0	0	0	0	0.0	0	0	0.0	0	0	0.02	0	-0.0	0	0	0	0	0	0	0	0	0	0	0.01	0	0	0.0	0	0.0	0	0	0	0	0	0	0.01	0.0	0.0	0.0	0	0	0	0.03	0.0	0.0	0	0	-0.04	0	-0.0	-0.04	0.03	0.0	0	-0.02	0.0	0	0.0	0	0.03	-0.06	1	0	0	0	0.0	0.0	-0.1	0	0.0	0	0.0	0	0	0	0	0	-0.01	-0.0	0.0	0.0	0	0.0	-0.02	0	0	0	0	0	0	0	0	-0.04	-0.03	0	0	0	0	0.0	0.05	0	0	0	0	0	1	0.03	0	0	-0.05	0.0	-0.01	0	0.0	0.0	0	-0.04	0	0	0	-0.0	0.04	0	-0.06	1	0	0	0.04	0.0	0.0	0	0	0.0	0	0	0	0	0	0	0	0	0	0	0	0	0	0	0.0	-0.03	-0.01	0	0	0	0	-0.01	-0.02	0	0	-0.01	0.0	0	0.0	0.0	0	0	2	0.03	0	0	0	0	-0.0	0.0	0	0	0	0.05	-0.06	0.0	0	0	0.02	0	2	0	0.01	0	0	0	0.0	0	0.0	0	0	0	-0.03	0	0	0	-0.01	0	0	0	0.02	0	0	0	0	0.0	0	0	0.0	0.02	0	0	-0.01	-0.07	0.0	0	0	0.04	0	0	0	0	0.0	0	0.0	-0.04	-0.04	1.5	0	0	-0.03	-0.03	0	0.0	0	0	0	0	0.0	0	-0.03	0	0.05	0	0	0	0	0	0.01	0	0	0	0	0	-0.03	0	-0.03	0	0	0	0.0	0.01	-0.0	0.0	0	0	0	0	0	0	0	-0.07	0.0	0.08	0	0.0	-0.02	0.0	-0.02	-0.04	0.02	-0.08	0.0	0	0	0	0	0.0	0.01	0.0	0.0	0	0.0	0	0	-0.01	0	0.0	0	0.0	0.0	0	0	0	-0.01	0.0	0	0	-0.01	0	0.0	0	-0.01	0	0	0	0	0.0	0.0	-0.0	0	0	0	0	-0.02	0.0	0.0	0	0	0.0	0.04	0	0	0.04	0.0	0.0	0	0	0	0	0.0	0.0	0	0	0	-0.07	0	0	-0.06	0.0	0.0	-0.03	0	0	0.0	0	0.02	0.01	0.0	0	0	0	0	0	0	0	0.0	0	0.02	0.0	0	0.03	0	0	0.0	0	0	0	0.0	0.03	0.0	0.11	0	0	0	0	0	0.03	0	0	0	-0.05	0	0	0	0	0	0.0	0.0	0.0	0	0	0	0.0	0	0	0.0	0	0	0	0	0	0	-0.05	-0.03	0	0	-0.06	0.0	0.0	0	0	0	0.0	0	0	0	0	0	0.0	0.0	-0.04	0.0	0	0	0	0	0	-0.05	-0.02	0	0	0	0	0	0	0.0	0	0.0	0	-0.29	0.01	0	0	0	0.03	0	0	0.0	0.08	0.02	0	-0.06	0.0	0	0	0	0	0.0	0.0	0	0	-0.0	1.0	0.01	0.0	0.0	-0.04	0.06	0	0	0	-0.01	1	0.0	0.04	-0.05	0	0	0.0	-0.02	0.0	0	-0.01	0.0	0	0.0	-0.0	0	0.0	-0.03	0.0	0	0.01	0.0	0	0	0	0.0	0	0.0	0	0	0.0	0	0	0	0	0	0.03	0	-0.0	0	0	-0.03	0.0	0	0	-0.03	-0.03	-0.03	0.0	0	0	0	0	-0.03	0	0.02	-0.02	0.04	0.02	0	0.0	2	0	0.0	-0.01	0	0.0	0	-0.07	0	0	0	0	0.02	0.07	0.0	0	0.01	0.04	0.0	0	0	-0.01	-0.01	0.05	0.0	0	0	0.0	-0.0	0	0	0.0	0.0	0.0	0	0	3	0	0	0	0	0.0	0	0.02	0	0	0.0	0.0	2	0	0	0	-0.02	0.09	0.01	0.03	0.0	0	0	0.01	0.02	0	0	-0.0	0.0	0	-0.04	0	0	0	0.03	0	0	0	0	0	0	-0.04	0	0.02	0	0	-0.0	-0.06	0.0	0.0	0	0.01	-0.03	-0.0	0.06	0	0	0	0	0	0	0	0.0	0	-0.01	0.06	0	0	0	-0.06	0.0	0	0	0.0	0	0	-0.0	-0.06	0.0	0.01	0.0	0	0	0.0	0	-0.06	0	0	0.0	0	0	0	0	0.05	0.02	0.0	0.03	0.01	-0.03	0	0	0.0	0.0	0	0.04	0.0	0.07	0.0	0	0	0	0	0	0.0	-0.01	0	0	0.0	0.03	0.0	0	0.0	0	0	0.05	0.0	0	0	0.05	0	0.0	0	0.05	0	0.06	0	0.0	0	0	0	0	0	0	0.01	-0.07	0	-0.02	0	0	0	0	0.02	-0.06	0	0.0	0.0	0	0	0	-0.0	0	0	1	0	0	-0.04	-0.03	0.02	0	-0.07	0.05	0	-0.01	0.0	0.0	0	0	0.0	0	0.01	0.0	0.0	-0.07	0.0	-0.05	0.0	0	0.05	0	-0.0	0	0	0	0.13
faciodigitogenital syndrome	0	0	0.0	0	0.0	-0.03	0	0.06	0	0	0	0.02	0	0.0	0	0	0.03	0.0	0.0	0.01	0.0	0	0.03	0	0	0.0	0.02	0	1	-0.05	-0.01	0	0	0	0	0	0	0	41	0	0.04	0	1.8	0.01	-0.03	0	-0.01	0.02	0.0	-0.01	0.0	0	-0.01	-0.05	0	-0.0	0.0	0.01	0	0	0	1	0.07	0.01	0.0	0	0	0	0	0	0	0	0	0.0	0	-0.01	0	0.0	-0.08	0.0	0.0	0	0	0	0	0	0.01	0	-0.06	-0.04	0	0	0.0	0	0.0	0	0	0	0.0	-0.06	0	-0.04	0.0	0.0	0	0.09	0	0.0	0.0	0	0	0.0	0	0.07	-0.03	0.05	0	-0.01	0	0.0	0	0	0.0	0.0	1	0	0	-0.08	-0.04	0	0.0	0.03	-0.01	0.0	0.04	0	0	0.0	0	0	0	0.0	0	-0.01	0	0.04	0.01	1	0	-0.03	0	0	0.0	0	-0.01	0	0.0	0.04	0	0	0.0	1	0	0.0	0	0	0.0	0.0	0	0	0	0.04	-0.05	0	0	0	0	0	0	0	0	0.0	0	0.0	-0.05	-0.03	0	0	0	0.0	0	0.01	0	0.05	0	0.07	0	0	-0.01	-0.06	0.0	0	0.02	0.0	0.0	0	0	0.0	-0.05	0	0	0.04	0	0	0	0	0	0	0	0	0	0	18	0.03	0	0	0	-0.05	-0.05	0	0.0	0	0.0	0.0	0	-0.02	-0.05	0.01	0.0	0	0	923	0	0	0	0.07	0	0	-0.02	0.05	0.01	0	-0.0	0.0	-0.04	0	0	1	0	0.0	0	0	0.0	-0.04	0.02	1.0	0.0	-0.05	0	-0.01	0	0.0	0	0	0	0.03	0.0	0	0	0	0.0	0	0.01	0	-0.05	0.0	0	0	0	0.0	0	0	0.0	0.01	0	0	0.01	0.0	0	0.05	0	0	0.0	0	0	0.03	0	0	0	0	0.0	0	0	0.0	0	0	-0.02	0	0	-0.02	-0.08	0	0.01	0	0	0.07	0	-0.07	0	0.0	0.0	0	0	0	0.0	0	0.0	0	0	0	0.0	0	0.0	0	0.02	-0.02	0	0	-0.02	0.0	0	0	0	0	-0.01	5	-0.02	0.0	0	0	0	0.0	-0.0	-0.02	0	0.03	0	0.0	0.0	0	-0.02	0	0	-0.01	-0.02	0	0	-0.01	0	0.02	0	0	0	0	0	0	0.02	0	0.04	0.0	0.0	-0.0	0.0	0	0.02	0.0	0	0	0	0	0	0	0	0	0.06	0	0	0	0	0	0	0.0	0	0.0	0	0	0	0.01	0.0	0.0	-0.04	0	0.02	0	0.0	0	0.05	-0.01	0.02	0	0.05	0	0	0.05	-0.02	0.01	0.0	0.0	0	0	0	0.0	0.0	0	0.0	0	0.0	-0.03	0	-0.01	0	-0.06	0	0	0	0	0	0	-0.06	0.07	0	0	0	0	-0.03	0.0	0	0.05	0	0	0	-0.01	0.0	0	-0.0	0	0	0	0	0.0	0.0	0	-0.01	0.0	-0.02	0.0	0.0	0	0.0	0	0	0	0.0	0	0.01	0	0	0	0.0	0	0	0	0	0.01	0.04	0	1	0	-0.01	0.0	0	0.0	0.0	0	0	0	0.0	0.0	0	0	0	0	-0.05	0	0.06	0	0.0	0	0.0	0.0	0.0	-0.01	0	0	0	0.0	0.03	-0.04	0	0	0	0	0	0	0	0.0	0	0	0	0	0	0	0.0	-0.03	0	0	89	0	0	0	0.0	0	0	0	0.0	0.0	0.0	0	0	0	0	-0.02	0.0	0	0.0	-0.01	0	0	0.05	0.02	0	0	0.0	0	0.0	0.0	0.04	0	0	0	0	0	0	0	0	0.04	0	0	0.0	0	0	0	0	0	0.0	0	0.01	0.0	-0.02	0	0.0	0	0.04	0	0.0	0	0	0	0	0	0.02	0.02	0	0	-0.04	0	0	0	0.0	0.0	0	1	0	0	0.0	0	0.07	0	0.0	0	0	-0.02	0.02	0.03	-0.0	0.0	0	-0.05	0	0.05	0	0.0	0	0	0.0	0.0	0	0.0	0.0	-0.02	-0.02	0	0	0.0	0	0.01	-0.0	0.0	0	0.04	0.0	0	-0.03	0.0	-0.15	0.03	0.0	-0.04	0.0	0.02	0	0	-0.0	1	0	0	0.0	0.04	0.0	0	0.0	0	0	0.0	0	0.0	0.0	0	0.0	0	0.0	0.0	0	0	0	0	0	0.0	0	0	0	0	0.0	0.03	0.0	0	0.0	0	0	0	0	0.02	0	0.0	0	0	0	0.0	0.0	0	0	0	-0.04	0	0	0	0.0	0.0	0	0	0	0	0	0	0	0.0	-0.03	0.0	0.0	0	0	0.0	0.02	0.0	0	0	-0.01	-0.02	0.0	0	-0.01	0	0.01	0.0	0.0	-0.02	-0.02	0	0.06	-0.04	0.0	0.0	-0.0	0	0.0	1	0	0.0	0.06	0.01	0	0.01	0.0	0	0	0.0	0.07	0	-0.04	0	0.0	-0.01	0	0.0	0	0	0.02	0	0.02	0	5	0	0.0	0.0	0	0.0	0	-0.02	0.0	0	0.0	0.56	-0.03	0.0	0	0.0	0	0	0	0	0.01	0.03	0.03	0.0	0	0	0.0	0.0	0	0	0	0.06	0	-0.04	0.01	0.0	0.0	0	0	0	0	0	0	0.0	0	0.0	0.0	0	0.0	0	0.04	0.02	0.0	0	0.0	0	-0.01	0.0	0	0	-0.0	0.0	-0.03	0	0.0	0	0	0.03	0.0	0	0	0	0.08	0	0	0	0	0	0.0	0.0	0.0	0	0	0	-0.01	0	0.01	0.0	0.0	0.0	-0.02	-0.06	0	0	0.0	0	0	0	-0.09	0.0	0.0	0	0	0.0	0.0	0.0	0	0.0	0	0	0	0.0	0.01	0.0	0	0	0	0	0	0.0	0.04	0	0	-0.06	0	0.0	-0.02	0	0	0.0	0	0.0	0.05	0.0	0	0	0	0	0	0	0	0	0	0.06	-0.05	-0.04	0	0	0.04	0.03	0.0	0	0	0	0	0	0.02	0	0	0.0	0.0	0	0.0	0	0	0	-0.02	0.0	-0.02	0	1	0.08	0.0	0.0	0	0	0.02	0.0	0.0	-0.02	0	0	-0.01	0.0	0	-0.0	0	0	0.0	0	0	0.0	-0.02	-0.02	0.0	0	-0.06	0.0	0.0	0.01	0.01	-0.03	0	0	0.05	0	0.02	0	0	-0.1	-0.09	0	0.0	0.0	0.0	0	0	0	0.0	0	-0.03	0.0	0.04	0	-0.01	0.0	0	0.04	-0.04	0	0	0	0	0	0	0.03	0	0	-0.04	1	0	0	-0.02	0	-0.07	-0.01	0	0	0	0	0	0.0	0	0.0	0	0.0	0	0	0	0.0	0.0	0	-0.03	0.0	0.01	0	0.02	0.0	0	0	0	0	0.01	0.03	-0.03	0.0	0	0	0.0	0	0	0	0	0	0	1	0	0	0	0.0	0	0	0	0	0	-0.03	0	0	0.0	0	-0.06	0.0	-0.01	0	0	0.01	0.0	0	0	0.1	0.0	0.0	0	-0.02	0	0.0	0	0.02	0.0	0.0	0.0	-0.05	0.0	-0.0	-0.01	-0.03	0	0	-0.03	0	0	0	0	0	0	0.04	0.01	0.05	0.03	0.0	1	0.01	0.0	0	0.0	0	0.0	0	-0.09	0.0	0.0	0	MONDO	0.0	0	0.01	0.0	-0.06	0	0.0	0	0	0	0.0	0	31	0.0	0.0	0	0	0	-0.02	0	0	0	0	1	0	0.0	0	-0.03	-0.05	-0.01	-0.02	0	0.0	0	0	0	0.03	0	0.0	0	0	0.0	0	0	0	0.0	0.0	0	0.01	-0.14	-0.02	0.01	0	0.04	-0.03	0	0.0	0	0.0	0	0.0	0.0	0	0.0	0.03	-0.01	0	0	-0.02	0	0	0	0	0	0.0	0.0	0	-0.11	0	0.0	0	0	0.03	0	1	0.0	0	0.08	0.03	0	0	0	0	0.0	0.0	0.0	0.03	-0.02	0.03	0.0	-0.09	0.01	0	0.0	0	-0.06	1	0	0.0	0.0	0.03	0.0	-0.02	0	0	0	0	1	-0.01	0	0	0	0	-0.01	0.0	0.0	0.0	0	0	0.0	0	0.0	0	0	0.0	0	0	0	0.0	0	0.04	0	0	0	0.0	0.06	0	0.0	0	0	0	0	0	0	0	0.03	0	0	0	0.0	0	0	-0.07	0	0	-0.02	0	0.0	0.01	0	0.0	0.0	0	0	0	0	0	0	0.03	0.02	-0.07	0.0	0.02	0.0	0.0	0.0	0.0	0	0.0	0	0	0.0	0	0	0	0	0	0	-0.04	0	-0.0	0	0	0	0.03	-0.09	0	0.0	0	0.03	0	0	0	-0.01	0	0	0.0	0	0.0	0.01	0	0	0.0	-0.0	0	0	0	0	0	0.0	0	-0.0	0	-0.01	0	0	0	-0.0	0.0	0.0	0	0.0	0	0	-0.06	0	0.0	0	0	0.0	0	0.0	0.06	1	0.0	-0.02	-0.0	0.0	0.0	0	0.0	0	-0.03	0	0.03	-0.01	0	0	0	0	0.0	0.03	0	0.03	0	0.0	0	0	0.0	0	0.0	0.08	0.0	0	0.0	-0.03	0	0.0	0.0	0	0	0	229.8	0	0	0	0.0	0.04	0	0.0	0.03	0.0	0	0	0	0	0.04	-0.02	0	0	0	0	-0.04	0	0.0	0	0	-0.04	0	0.05	-0.01	0	0	0.03	0	0.06	0	0.0	0.0	0	0	0	0	0	0	0.0	0.04	0	0.0	0	0	0	0	-0.02	0	1	0	0	-0.04	0.0	0	0	0	0	0	0.0	0.0	0.0	0	0	0	-0.03	0	0	0.03	0	0.0	-0.02	-0.02	0.02	0	-0.03	0	0.0	0.0	0	0	0	0	1	0	0.0	0	0	0	0	0.0	0	0	0	0.07	0	0	0	0.0	0.0	1	0	0.0	0	0.0	0	-0.03	-0.05	0.0	0	0	0.15	0.0	0.0	0.0	0.01	0	-0.02	0.0	0.02	0	0	0.01	-0.02	0	0	0.0	0.0	0	-0.02	0	0.0	-0.0	-0.02	0.01	0	0	0	0	0	0	0.01	-0.04	0	0	0	0	0	0.0	0.01	0.0	0.01	-0.03	0	0.01	64.29	0	0	0	-0.01	0.03	0.05	0	0	0.0	0.0	0	0.0	0.0	0	0	0	0	0	0	-0.03	0	0.0	0	0.04	0.01	0	-0.0	0	0	-0.01	0	-0.06	0	-0.04	0.0	0.0	0	0	-0.02	-0.03	0.01	0	-0.07	0.02	0	0.0	0.02	0.0	0.07	0.05	0	-0.01	0	0.03	0	0	0	0	0	0	0	0	0	0.01	0.0	0	28	0	0	0	0	0	0	0	0	0	0	-0.02	0	-0.01	0	-0.05	0.01	-0.04	-0.0	0	0	0.01	0	0	0	0	0.0	0.0	0	0	0.03	0.0	0	0	0	0	-0.01	0	0.0	0	0	1	0.0	0.05	0	0	0.0	-0.01	0	0	-0.02	0	0.03	0.01	0	0.0	0.01	0.04	0	0	0	0	0	0	0	0	0	0.0	0	0.0	0	0	0	-0.03	0.0	0	-0.02	0	-0.0	0	0.04	0.01	0.0	0	0	0.0	0.04	0	0.0	0.0	-0.03	0	0	0.03	0	0	0	-0.03	0.0	0.0	0	0	0	0	-0.05	0	-0.03	-0.02	0.0	-0.01	0	0	0	0	0	0.02	-0.01	0	0.0	0.03	0	0	0.0	-0.01	0	0.0	0	1	0.02	0	0	0	0	0	0.0	0	0	0.0	0	0	0	0.01	0	0	0	0	0	0	0	0.0	-0.0	0	-0.02	0	0	0.0	0.01	0.04	0	1	0	0	0.0	0	0.04	-0.04	0	0	0	0	0	0	0	0.0	1	0.0	0	0	0.05	0	0.0	0	0.0	0	0.02	0	0	0	0	0	0	0	0	0	-0.02	0	0	0.03	0.01	0	0.0	0	0	0.02	1	0.01	0	0	0.05	0.01	0	0	0	0	0.0	0	0.03	0	0	0.0	0.0	0.0	0.04	-0.08	0	0	-0.01	0	-0.03	0	0.0	0.08	0	0	0	0	0	0	0	0	35.71	0	0	0.0	0	0	0.08	0.0	0	0	0.0	0	0	0.0	0.0	-0.04	0.05	0.03	-0.05	0	0.03	0.05	0	0	0.02	-0.01	0	-0.02	0.01	0	0	0	0.0	0.02	1	0.0	0	-0.0	0.04	0.0	0	0	0.0	0	0	0	1	0	0	0	0	-0.01	0	0.03	0	0	0.0	0	0.0	0.0	0	0	0	0	0.0	0.0	0	0	-0.11	0.0	0	0.04	0	0.04	0	0	0	0.06	-0.02	0.04	0.0	0.04	0.0	0	0	18	0.0	0	0.0	-0.02	0.0	-0.04	0	0	-0.02	0	0	0	0	0	0	0	0	0	0	0	1	0	0.01	0	0	0.04	-0.04	0.0	0	0	0.0	0	0	0	0	0.0	0	0	0	0.0	0	0.0	0.0	0	0.03	-0.01	-0.05	0	0	0	0.04	0	0	0	0	0.03	0.0	0	0	0	0	0	0	0.04	0.03	0.0	0	-0.04	0.03	0.0	-0.01	0.0	0	0.0	0	0.02	0.0	-0.03	-0.06	0.0	0	-0.04	0	0	0	-0.0	0	0	0	0	-0.02	0	0	0	-0.03	-0.05	0	0.0	0	-0.01	0.02	0.0	-0.05	0	0	0	0	0.0	0.0	0	0	0.0	-0.0	0.0	0	-0.0	0.03	0.0	0	0	0	0	0.09	0	0	0	0	0	0.0	-0.03	0	0	0.01	0.02	0	0	0.0	-0.0	0.0	0.06	0.0	0	0	0.01	0	0.0	0	0	0	2	0	0.0	0	0	0	0.0	0.06	0	0	0	0.0	0.0	0	0	0.06	0	0	0	-0.02	0.0	0.0	-0.01	-0.02	0.0	0	0	0.0	-0.0	0.0	0	0	0	0.0	0.04	0.0	0	1	0	0.0	0	0.0	0.06	0.0	0	0	0	0	0	0	0	0.0	0	0.0	0	0.0	0	0	0	0.0	0	0	0.0	0	0.0	0	0	0	-0.03	0.07	0	0	0.01	-0.02	0	-0.04	0	0	0	0	-0.1	0.02	0	-0.04	0	0.07	0.03	0	0.0	0	-0.01	0.0	0	0	0	0	0	0.0	0	0	0	0	0	0.0	0	0	0.0	0	0	-0.01	0	-0.02	0	0	0	0	0	1	0	0	0	0	-0.01	0	0	0.0	0	0.0	0	0	0	0	0	0	-0.03	0.0	0.0	-0.02	0	1	0	-0.01	0.0	0.0	0	0	-0.04	0	0.02	0.01	-0.0	0.0	0	0.01	0.0	0	0.0	0	-0.0	0.1	0	0	0	0	0.0	0.0	-0.06	0	0.0	0	0.0	0	0	0	0	0	-0.03	-0.01	0.0	0.0	0	0.0	0.04	0	0	0	0	0	0	0	0	-0.04	-0.06	0	0	0	0	0.0	0.03	0	0	0	0	0	2	-0.01	1	0	-0.01	0.0	0.01	0	0.0	0.0	0	-0.02	0	0	0	0.02	0.01	0	0.03	0	0	0	-0.01	0.0	0.0	0	0	0.0	0	0	0	0	0	0	0	0	0	0	0	0	0	0	0.0	-0.0	0.02	0	0	0	0	0.01	0.0	0	0	0.05	0.0	0	0.0	0.0	0	0	28	-0.05	0	0	0	0	0.02	0.0	0	0	0	-0.02	0.02	0.0	0	0	0.01	0	28	0	-0.03	0	0	0	-0.01	0	0.0	0	0	0	-0.02	0	0	0	-0.09	0	0	0	0.03	0	0	0	0	0.0	0	0	0.0	-0.05	0	0	0.02	-0.01	0.0	0	0	-0.02	0	0	0	0	0.0	0	0.0	0.08	-0.02	3.18	0	0	-0.0	-0.02	0	0.0	0	0	0	0	0.0	0	0.01	0	0.02	0	0	0	0	0	0.03	0	0	0	0	0	0.04	0	0.01	0	0	0	0.0	0.04	-0.02	0.0	0	0	0	0	0	0	0	0.02	0.0	0.03	0	0.0	0.0	0.0	-0.05	0.03	-0.0	-0.0	0.0	0	0	1	0	0.0	-0.02	0.0	0.0	0	0.0	0	0	0.03	0	0.0	0	0.0	0.0	0	0	0	-0.02	0.03	0	0	-0.03	0	0.0	0	-0.03	0	0	0	0	0.0	0.0	0.01	0	0	0	0	-0.01	0.0	-0.04	0	0	0.0	-0.07	0	0	0.02	0.0	0.0	0	0	0	0	0.03	0.0	0	0	0	0.02	0	0	0.03	-0.03	0.0	0.02	0	0	-0.05	0	0.04	0.03	0.0	0	0	0	0	1	0	0	0.0	0	0.05	0.0	0	0.03	0	0	0.0	0	0	0	0.0	0.05	0.0	0.14	0	0	0	0	0	0.0	0	0	0	0.01	0	0	0	0	0	0.0	0.0	0.0	0	0	0	0.0	0	0	0.0	0	0	0	0	0	0	0.0	-0.01	0	0	0.02	0.0	0.0	0	0	0	0.0	0	0	0	0	0	0.0	0.0	0.02	0.0	0	0	0	0	0	-0.05	-0.05	0	0	0	0	0	0	0.0	0	0.0	0	-0.35	0.02	0	0	0	-0.05	0	0	0.0	-0.08	-0.04	0	-0.05	0.0	0	0	0	0	0.0	0.0	0	0	-0.05	1.0	-0.05	0.0	0.0	-0.0	-0.02	0	0	0	-0.02	4	0.0	-0.04	0.0	0	0	0.0	-0.04	0.0	0	0.02	0.0	0	0.04	-0.05	0	0.0	0.03	0.0	0	-0.04	0.03	0	0	0	0.0	0	0.0	0	0	0.0	0	0	0	0	0	-0.05	0	0.01	0	0	0.03	0.0	0	0	0.05	-0.02	0.01	0.0	0	0	0	0	-0.01	0	0.01	0.02	0.01	-0.01	0	0.0	10	0	0.0	-0.01	0	0.0	0	0.0	0	0	0	0	0.01	-0.08	0.0	0	0.02	0.0	0.0	0	0	-0.06	-0.02	0.0	0.0	0	0	0.0	0.0	0	0	0.0	0.0	0.0	0	0	3	0	0	0	0	-0.03	0	-0.0	0	0	0.0	0.0	10	0	0	0	0.01	-0.04	-0.03	0.01	0.0	0	0	0.02	-0.02	0	0	-0.0	0.0	0	-0.06	0	0	0	0.01	0	0	0	0	0	0	-0.0	0	0.06	0	0	-0.05	-0.04	0.0	0.0	0	-0.03	-0.03	-0.01	0.05	0	0	0	0	0	0	0	0.0	0	-0.02	-0.02	0	0	0	-0.0	0.0	0	0	0.0	0	0	-0.04	0.04	0.0	-0.0	0.0	0	0	0.0	0	0.01	0	0	0.0	0	0	0	0	0.02	-0.03	0.0	0.01	0.03	0.05	0	0	-0.03	0.0	0	-0.01	0.0	0.05	0.0	0	0	0	0	0	0.0	-0.03	0	0	0.0	-0.02	0.0	0	0.0	0	0	-0.02	0.01	0	0	-0.04	0	0.0	0	0.02	0	-0.06	0	0.0	0	0	0	0	0	0	-0.0	-0.02	0	0.02	0	0	0	0	-0.05	-0.03	0	0.0	0.0	0	0	0	-0.0	0	0	2	0	0	-0.05	-0.0	-0.02	0	-0.02	-0.02	0	0.06	0.0	0.0	0	0	0.0	0	0.04	0.0	0.0	-0.04	0.04	-0.01	0.0	0	0.01	0	0.03	0	0	0	0.13
glycogen storage disease type 1 due to slc37a4 mutation	0	0	0.0	0	0.0	-0.02	0	-0.02	0	0	0	0.02	0	0.0	0	0	0.03	0.0	0.0	0.02	0.0	0	-0.06	0	0	0.0	0.0	0	0	-0.03	-0.05	0	0	0	0	0	0	0	0	0	0.03	0	0.0	0.03	0.04	0	0.01	0.01	0.01	-0.02	0.0	0	-0.09	-0.03	0	-0.03	0.0	0.03	0	0	0	1	0.03	-0.06	0.0	0	0	0	0	0	0	0	0	0.0	0	-0.01	0	0.0	0.05	0.0	0.0	0	0	0	0	0	-0.03	0	0.01	-0.08	0	0	0.0	0	-0.01	0	0	0	0.0	-0.01	0	-0.02	0.0	0.0	0	0.01	0	0.0	0.0	0	0	0.0	0	-0.02	0.01	0.03	0	0.0	0	0.01	0	0	0.0	0.0	0	0	0	0.04	-0.0	0	0.0	-0.04	-0.01	0.0	0.04	0	0	0.0	0	0	0	0.0	0	0.06	0	0.07	-0.05	0	0	0.04	0	0	0.0	0	0.07	0	0.0	-0.05	0	0	0.0	0	0	0.0	0	0	0.0	0.0	0	0	0	-0.01	0.02	0	0	0	0	0	0	0	0	0.0	0	0.0	-0.01	0.0	0	0	0	0.0	0	-0.03	0	0.02	0	0.03	0	0	-0.06	-0.01	0.0	0	-0.04	0.0	0.0	0	0	0.0	0.0	0	0	-0.05	0	0	0	0	0	0	0	0	0	0	0	0.05	0	0	0	-0.03	-0.02	0	0.0	0	0.0	0.0	0	-0.01	-0.01	0.06	0.0	0	0	0	0	0	0	0.02	0	0	-0.02	-0.01	0.01	0	0.01	0.0	0.01	0	0	0	0	0.0	0	0	1.0	0.04	0.01	0.0	0.0	-0.0	0	0.03	0	0.0	0	0	0	-0.04	0.0	0	0	0	0.0	0	-0.04	0	-0.01	0.0	0	0	0	0.0	0	0	0.05	0.01	0	0	-0.02	0.0	0	0.03	0	0	0.0	0	0	-0.01	0	0	0	0	0.0	0	0	0.0	0	0	-0.03	0	0	0.04	-0.01	0	-0.02	0	0	0.01	0	-0.02	0	0.0	0.0	0	0	0	0.0	0	0.0	0	0	0	0.0	0	0.0	0	0.06	-0.01	0	0	-0.01	0.0	0	0	0	0	-0.01	12	0.01	0.0	0	0	0	0.0	-0.05	0.0	0	0.04	0	0.0	-0.03	0	0.02	0	0	0.01	0.04	0	0	0.04	0	0.02	0	0	0	0	0	0	-0.05	0	-0.04	0.0	0.0	0.04	0.0	0	0.07	0.0	0	0	0	0	0	0	0	0	0.02	0	0	0	0	0	0	0.0	0	0.0	0	0	0	0.02	-0.0	0.0	0.0	0	0.05	0	0.0	0	0.02	0.03	0.02	0	0.03	0	0	0.05	0.03	-0.06	0.0	0.0	0	0	0	-0.02	0.0	0	0.0	0	0.0	0.01	0	-0.01	0	-0.01	0	0	0	0	0	0	-0.02	-0.06	0	0	0	0	0.05	0.0	0	0.01	0	0	0	-0.0	0.0	0	0.05	0	0	0	0	0.0	0.0	0	0.03	0.0	0.04	0.0	0.0	0	0.0	0	0	0	0.0	0	-0.01	0	0	0	-0.0	0	0	0	0	0.04	-0.02	0	0	0	-0.03	-0.01	0	0.0	0.0	0	0	0	0.0	0.0	0	0	0	0	0.04	0	-0.0	0	0.0	0	0.0	0.05	0.0	0.05	0	0	0	0.0	-0.03	0.01	0	0	0	0	0	0	0	0.0	0	0	0	0	0	0	0.0	0.02	0	0	1	0	0	0	0.0	0	0	0	0.0	0.0	0.0	0	0	0	0	-0.01	0.0	0	0.0	0.02	0	0	-0.0	0.06	0	0	0.0	0	0.0	0.0	0.03	0	0	0	0	0	0	0	0	0.05	0	0	0.0	0	0	0	0	0	0.0	0	-0.01	0.0	0.02	0	0.0	0	-0.06	0	0.0	0	0	0	0	0	0.07	-0.01	0	0	0.0	0	0	0	0.0	0.0	0	0	0	0	0.0	0	0.04	0	0.01	0	0	-0.02	-0.01	0.05	0.02	0.0	0	0.0	0	0.02	0	0.0	0	0	0.0	0.0	0	0.0	0.0	0.06	0.03	0	0	0.0	0	-0.03	-0.02	0.0	0	0.01	0.0	0	-0.05	0.0	-0.06	0.04	0.0	-0.04	0.0	0.02	0	0	0.04	0	0	0	0.0	0.04	0.0	0	0.0	0	0	0.0	0	0.0	0.0	0	0.0	0	0.0	0.0	0	0	0	0	0	0.0	0	0	0	0	0.0	0.01	0.0	0	0.0	0	0	0	0	0.02	0	0.0	0	0	0	0.0	0.0	0	0	0	0.05	0	0	0	0.0	0.0	0	0	0	0	0	0	0	0.01	-0.06	0.0	0.0	0	0	0.01	-0.02	0.0	0	0	0.07	-0.04	0.0	0	0.02	0	-0.01	0.0	0.0	-0.0	-0.0	0	0.01	0.07	0.0	0.0	-0.01	0	0.0	0	0	0.0	0.02	0.03	0	-0.01	0.0	0	0	0.0	-0.03	0	-0.01	0	0.0	0.02	0	0.0	0	0	-0.04	0	-0.04	0	12	0	0.0	0.0	0	0.0	0	0.09	0.0	0	0.0	0.0	-0.02	0.0	0	0.0	0	0	0	0	-0.01	-0.05	0.02	0.0	0	0	0.0	0.0	0	0	0	0.01	0	-0.0	-0.02	100.0	0.02	0	0	0	0	0	0	0.0	0	0.0	-0.04	0	0.0	0	-0.03	-0.04	0.0	0	0.0	0	-0.02	0.0	0	0	-0.03	0.0	-0.01	0	0.0	0	0	-0.01	0.0	0	0	0	-0.0	0	0	0	0	0	0.0	0.0	0.0	0	0	0	0.02	0	-0.02	0.0	0.0	0.0	0.06	-0.0	0	0	0.0	0	0	0	0.01	0.0	0.02	0	0	0.0	-0.03	0.0	0	0.0	0	0	0	0.0	0.01	0.0	0	0	0	0	0	0.0	-0.02	1	0	-0.02	0	0.0	0.01	0	0	0.0	0	0.0	-0.04	0.0	0	0	0	0	0	0	0	0	0	-0.01	-0.01	0.01	0	0	0.04	0.03	0.0	0	0	0	0	0	-0.05	0	0	0.0	0.0	0	0.0	0	0	0	0.07	0.0	-0.03	0	0	-0.02	0.0	0.0	0	0	-0.03	0.0	0.0	0.02	0	0	0.05	0.0	0	-0.02	0	0	0.0	0	0	0.0	0.01	-0.04	0.0	0	0.12	0.0	0.0	-0.01	-0.01	0.03	0	0	0.06	0	-0.03	0	0	-0.09	-0.01	0	-0.03	0.0	0.0	0	0	0	0.0	0	-0.01	0.0	-0.03	0	-0.01	0.0	0	-0.07	-0.0	0	0	0	0	0	0	0.04	0	0	0.04	0	0	0	0.05	0	0.02	0.04	0	0	0	0	0	0.0	0	0.0	0	0.0	0	0	0	0.0	0.0	0	-0.02	0.0	0.05	0	-0.04	0.0	0	0	0	0	-0.01	0.04	-0.07	0.0	0	0	0.0	0	0	0	0	0	0	0	0	0	0	0.0	0	0	0	0	0	-0.0	0	0	0.0	0	-0.0	0.0	-0.02	0	0	0.05	0.0	0	0	0.06	0.0	0.0	0	-0.01	0	0.0	0	0.03	0.0	0.0	0.0	0.04	0.0	0.03	0.04	0.01	0	0	0.02	0	0	0	0	0	0	0.06	0.03	-0.02	0.06	0.0	0	-0.02	0.0	0	0.0	0	0.0	0	-0.0	0.0	0.0	0	MONDO	0.0	0	-0.08	-0.04	-0.02	0	0.0	0	0	0	0.0	0	47	0.0	0.0	0	0	0	0.01	0	0	0	0	0	0	0.0	0	-0.02	0.02	0.07	0.02	0	0.01	0	0	0	-0.09	0	0.0	0	0	-0.0	0	0	0	0.04	0.0	0	-0.07	-0.03	-0.05	-0.07	0	-0.04	-0.04	0	-0.0	0	0.0	0	0.0	0.0	0	0.0	-0.04	0.01	0	0	-0.09	0	0	0	0	0	0.0	0.0	0	-0.08	0	0.0	0	0	-0.02	0	0	0.0	0	0.07	-0.01	0	0	0	0	0.0	0.0	0.0	0.02	-0.04	0.01	0.0	-0.02	-0.0	0	0.04	0	0.03	0	0	0.0	0.0	0.04	0.0	0.01	0	0	0	0	0	-0.02	0	0	0	0	0.03	-0.03	0.0	0.0	0	0	0.0	0	0.0	0	0	0.0	0	0	0	0.0	0	-0.01	0	0	0	0.0	0.01	0	0.0	0	0	0	0	0	0	0	-0.02	0	0	0	0.0	0	0	0.01	0	0	-0.01	0	0.0	-0.04	0	-0.02	0.0	0	0	0	0	0	0	0.02	0.02	-0.01	0.0	-0.02	0.0	0.0	0.0	0.0	0	0.0	0	0	0.0	0	0	0	0	0	0	0.01	0	-0.01	0	0	0	0.01	-0.03	0	0.0	0	0.02	0	0	0	-0.04	0	0	0.04	0	-0.04	0.04	0	0	0.0	0.03	0	0	0	0	0	0.0	0	-0.04	0	0.02	0	0	0	-0.02	0.0	1.0	0	0.0	0	0	-0.03	0	0.0	0	0	0.0	0	0.0	0.05	0	0.0	-0.04	0.02	0.0	0.0	0	-0.06	0	-0.03	0	-0.03	0.06	0	0	0	0	0.0	0.01	0	0.04	0	0.0	0	0	0.0	0	0.0	-0.0	0.0	0	0.0	-0.02	0	0.0	0.0	0	0	0	0.0	0	0	0	0.0	0.03	0	0.0	0.03	0.0	0	0	0	0	-0.05	-0.04	0	0	0	0	-0.04	0	0.0	0	0	0.02	0	0.04	-0.04	0	0	0.05	0	0.02	0	0.0	0.0	0	0	0	0	0	0	0.02	-0.0	0	0.0	0	0	0	0	0.01	0	0	0	0	0.03	0.0	0	0	0	0	0	0.0	0.0	0.0	0	0	0	0.01	0	0	-0.02	0	0.0	-0.01	0.02	0.01	0	0.0	0	-0.02	0.0	0	0	0	0	0	0	0.0	0	0	0	0	0.0	0	0	0	-0.06	0	0	0	0.0	0.0	0	0	0.0	0	0.0	0	-0.01	-0.03	0.0	0	0	0.02	0.0	0.0	-0.01	-0.02	0	0.04	0.0	-0.04	0	0	0.03	-0.02	0	0	0.0	0.0	0	0.02	0	0.04	0.06	0.03	0.0	0	0	0	0	0	0	-0.02	0.08	0	0	0	0	0	0.0	0.0	0.0	0.0	0.01	0	-0.01	0.0	0	0	0	-0.02	0.04	0.06	0	0	0.0	0.0	0	0.0	0.0	0	0	0	0	0	0	0.08	0	0.0	0	-0.0	-0.04	0	-0.03	0	0	-0.02	0	-0.03	0	-0.05	0.0	0.04	0	0	-0.02	-0.01	0.0	0	0.02	-0.03	0	-0.01	-0.0	0.0	0.02	-0.01	0	0.08	0	0.05	0	0	0	0	0	0	0	0	0	0.05	0.0	0	1	0	0	0	0	0	0	0	0	0	0	-0.04	0	-0.01	1	-0.05	-0.03	0.0	0.03	0	0	0.05	0	0	0	0	0.0	0.0	0	0	0.09	0.0	0	0	0	0	0.1	0	0.0	0	0	0	0.0	-0.01	0	0	0.0	0.01	0	0	-0.0	0	0.04	-0.01	0	0.0	0.02	-0.01	0	0	0	0	0	0	0	0	0	0.0	0	0.0	0	0	0	-0.02	0.0	0	-0.05	0	0.01	0	-0.1	0.06	0.0	0	0	0.0	0.04	0	0.0	0.0	-0.03	0	0	0.03	0	0	0	-0.01	0.0	0.04	0	0	0	0	-0.02	0	-0.08	0.04	0.0	-0.05	0	0	0	0	0	0.08	0.07	0	0.0	-0.01	0	0	0.0	0.01	0	0.0	0	0	0.01	0	0	0	0	0	0.0	0	0	0.0	0	0	0	0.08	0	0	0	0	0	0	0	0.0	0.02	0	-0.02	0	0	0.03	0.04	0.02	0	0	0	0	0.0	0	-0.01	0.05	0	0	0	0	0	0	0	0.0	0	0.0	0	0	-0.01	0	0.0	0	0.0	0	-0.01	0	0	0	0	0	0	0	0	0	0.05	0	0	-0.06	0.0	0	0.0	0	0	0.02	0	0.09	0	0	0.1	-0.02	0	0	0	0	0.0	0	-0.02	0	0	0.0	0.0	0.0	-0.01	-0.03	0	0	-0.04	0	-0.06	0	0.0	0.04	0	0	0	0	0	0	0	0	0.0	0	0	0.0	0	0	-0.0	0.0	0	0	0.0	0	0	0.0	0.0	-0.07	0.01	-0.11	-0.05	0	0.01	-0.02	0	0	0.02	-0.05	0	-0.01	-0.0	0	0	0	0.0	-0.02	0	0.0	0	-0.02	0.03	0.0	0	0	0.0	0	0	0	0	0	0	0	0	-0.06	0	0.04	0	0	0.0	0	0.0	0.0	0	0	0	0	0.0	0.0	0	0	0.01	0.0	0	0.07	0	-0.01	0	0	0	0.07	-0.03	0.02	0.0	0.05	0.0	0	0	1	0.0	0	0.0	-0.04	0.0	0.01	0	0	-0.06	0	0	0	0	0	0	0	0	0	0	0	0	0	0.01	0	0	-0.01	0.01	0.0	0	0	0.0	0	0	0	0	0.0	0	0	0	0.0	0	0.0	0.0	0	-0.06	0.01	-0.01	0	0	0	0.02	0	0	0	0	-0.02	0.0	0	0	0	0	0	0	-0.0	-0.03	0.0	0	0.03	0.01	0.0	-0.0	0.0	0	0.0	0	-0.0	0.0	-0.05	0.02	0.0	0	0.02	0	0	0	-0.01	0	0	0	0	-0.06	0	0	0	-0.04	-0.02	0	0.0	0	-0.03	0.34	0.0	0.02	0	0	0	0	0.0	0.0	0	0	0.0	0.01	0.0	0	0.04	-0.01	0.0	0	0	0	0	-0.01	0	0	0	0	0	0.0	-0.05	0	0	-0.01	-0.02	0	0	0.0	-0.03	0.0	0.0	0.0	0	0	-0.02	0	0.0	0	0	0	0	0	0.0	0	0	0	0.0	0.01	0	0	0	0.0	0.0	0	0	0.04	0	0	0	0.01	0.0	-0.02	-0.03	0.06	0.0	0	0	0.0	-0.04	0.0	0	0	0	0.0	0.0	0.0	0	0	0	0.0	0	0.0	0.04	0.0	0	0	0	0	0	0	0	0.0	0	0.0	0	0.0	0	0	0	0.0	0	0	0.0	0	0.0	0	0	0	-0.02	-0.03	0	0	-0.09	-0.05	0	0.07	0	0	0	0	0.02	0.01	0	-0.02	0	0.04	0.02	0	0.0	0	-0.02	0.0	0	0	0	0	0	0.0	0	0	0	0	0	0.0	0	0	0.0	0	0	0.03	0	0.01	0	0	0	0	0	0	0	0	0	0	0.0	0	0	0.0	0	0.0	0	0	0	0	0	0	-0.03	0.0	0.0	0.01	0	0	0	0.01	0.0	0.0	0	0	-0.06	0	0.01	0.07	0.01	0.0	0	0.02	0.0	0	0.0	0	0.07	0.03	0	0	0	0	0.0	0.0	0.04	0	0.0	0	0.0	0	0	0	0	0	-0.0	0.04	0.0	0.0	0	0.0	-0.0	0	0	0	0	0	0	0	0	-0.07	0.01	0	0	0	0	0.0	0.04	0	0	0	0	0	1	-0.01	0	0	-0.01	0.0	0.02	0	0.0	0.0	0	-0.0	0	0	0	0.09	0.03	0	0.0	0	0	0	-0.02	0.0	0.0	0	0	0.0	0	0	0	0	0	0	0	0	0	0	0	0	0	0	0.0	-0.01	0.01	0	0	0	0	-0.01	0.03	0	0	-0.05	0.0	0	0.0	0.0	0	0	1	-0.0	0	0	0	0	0.01	0.0	0	0	0	0.04	-0.04	0.0	0	0	0.02	0	1	0	-0.01	0	0	0	-0.02	0	0.0	0	0	0	-0.07	0	0	0	-0.0	0	0	0	-0.0	0	0	0	0	0.0	0	0	0.0	-0.02	0	0	0.02	-0.03	0.0	0	0	-0.05	0	0	0	0	0.0	0	0.0	-0.01	0.03	1.0	0	0	0.04	0.0	0	0.0	0	0	0	0	0.0	0	-0.01	0	-0.05	0	0	0	0	0	-0.04	0	0	0	0	0	-0.01	0	-0.03	0	0	0	0.0	0.34	0.02	0.0	0	0	0	0	0	0	0	0.04	0.0	0.01	0	0.0	0.0	0.0	-0.02	0.03	-0.02	-0.04	0.0	0	0	0	0	0.0	0.04	0.0	0.0	0	0.0	0	0	0.01	0	0.0	0	0.0	0.0	0	0	0	-0.05	0.0	0	0	-0.0	0	0.0	0	-0.03	0	0	0	0	0.0	0.0	-0.06	0	0	0	0	-0.06	0.0	-0.04	0	0	0.0	0.04	0	0	-0.02	0.0	0.0	0	0	0	0	-0.01	0.0	0	0	0	-0.05	0	0	0.02	-0.06	0.0	-0.0	0	0	-0.05	0	0.08	0.01	0.0	0	0	0	0	0	0	0	0.0	0	0.02	0.0	0	-0.03	0	0	0.0	0	0	0	0.0	-0.06	0.0	-0.02	0	0	0	0	0	-0.01	0	0	0	-0.03	0	0	0	0	0	0.0	0.0	0.0	0	0	0	0.0	0	0	0.0	0	0	0	0	0	0	0.03	-0.01	0	0	0.03	0.0	0.0	0	0	0	0.0	0	0	0	0	0	0.0	0.0	-0.01	0.0	0	0	0	0	0	-0.03	-0.0	0	0	0	0	0	0	0.0	0	0.0	0	-0.29	-0.03	0	0	0	-0.01	0	0	0.0	0.03	-0.01	0	0.01	0.0	0	0	0	0	0.0	0.0	0	0	-0.09	0.0	0.02	0.0	0.0	0.03	0.01	0	0	0	0.0	2	0.0	-0.01	-0.01	0	0	0.0	-0.02	0.0	0	0.05	0.0	0	0.0	-0.08	0	0.0	0.05	0.0	0	-0.02	0.0	0	0	0	0.0	0	0.0	0	0	0.0	0	0	0	0	0	-0.06	0	-0.04	0	0	-0.02	0.0	0	0	-0.01	-0.01	0.08	0.0	0	0	0	0	-0.01	0	-0.04	-0.02	0.03	0.09	0	0.0	1	0	0.0	0.01	0	0.0	0	-0.01	0	0	0	0	-0.02	0.01	0.0	0	-0.08	0.02	0.0	0	0	-0.04	0.02	-0.12	0.0	0	0	0.0	-0.03	0	0	0.0	0.0	0.0	0	0	4	0	0	0	0	-0.0	0	0.1	0	0	0.0	0.0	0	0	0	0	0.03	0.01	0.03	-0.02	0.0	0	0	0.01	-0.03	0	0	0.01	0.0	0	-0.02	0	0	0	0.04	0	0	0	0	0	0	-0.03	0	0.03	0	0	-0.03	0.01	0.0	0.0	0	-0.03	0.02	-0.04	-0.07	0	0	0	0	0	0	0	0.0	0	-0.04	-0.03	0	0	0	-0.11	0.0	0	0	0.0	0	0	-0.0	0.0	0.0	-0.0	0.0	0	0	0.0	0	-0.02	0	0	0.0	0	0	0	0	-0.05	0.01	0.0	0.04	0.02	0.03	0	0	-0.01	0.0	0	0.05	0.0	-0.05	0.0	0	0	0	0	0	0.0	-0.07	0	0	0.0	0.04	0.0	0	0.0	0	0	0.0	-0.04	0	0	-0.05	0	0.0	0	-0.01	0	-0.04	0	0.0	0	0	0	0	0	0	-0.05	0.04	0	-0.05	0	0	0	0	-0.02	-0.08	0	0.0	0.0	0	0	0	0.03	0	0	1	0	0	-0.03	0.02	-0.01	0	-0.02	0.0	0	0.01	0.0	0.0	0	0	0.0	0	0.01	0.0	0.0	-0.02	0.0	0.01	0.0	0	0.05	0	0.01	0	0	0	0.13
rhabditida infectious disease	0	0	0.0	0	0.0	-0.0	0	0.02	0	0	0	0.05	0	0.0	0	0	0.04	0.0	0.0	-0.02	0.0	0	-0.04	0	0	0.0	-0.0	0	0	0.04	-0.04	0	0	0	0	0	0	0	0	0	0.04	0	0.0	-0.02	-0.01	0	0.09	0.0	-0.0	0.0	0.0	0	-0.01	0.03	0	0.02	0.0	0.01	0	0	0	1	0.04	-0.02	0.0	0	0	0	0	0	0	0	0	0.0	0	-0.02	0	0.0	-0.05	0.0	0.0	0	0	0	0	0	0.03	0	0.05	0.0	0	0	0.0	0	-0.06	0	0	0	0.0	-0.06	0	0.03	0.0	0.0	0	0.04	0	0.0	0.0	0	0	0.0	0	-0.02	0.01	-0.02	0	0.03	0	0.03	0	0	0.0	0.0	0	0	0	-0.01	-0.03	0	0.0	0.05	-0.07	0.0	-0.03	0	0	0.0	0	0	0	0.0	0	0.03	0	-0.03	0.0	0	0	0.01	0	0	0.0	0	0.0	0	0.0	0.04	0	0	0.0	0	0	0.0	0	0	0.0	0.0	0	0	0	-0.09	0.02	0	0	0	0	0	0	0	0	0.0	0	0.0	-0.03	-0.01	0	0	0	0.0	0	0.0	0	0.01	0	0.0	0	0	-0.02	0.03	0.0	0	0.0	0.0	0.0	0	0	0.0	0.0	0	0	0.02	0	0	0	0	0	0	0	0	0	0	0	-0.01	0	0	0	-0.01	-0.01	0	0.0	0	0.0	0.0	0	0.01	0.03	-0.0	0.0	0	0	0	0	0	0	0.01	0	0	-0.02	0.06	0.04	0	0.02	0.0	-0.05	0	0	0	0	0.0	0	0	0.0	0.05	0.09	0.0	0.0	-0.02	0	-0.04	0	0.0	0	0	0	0.01	0.0	0	0	0	0.0	0	0.01	0	0.05	0.0	0	0	0	0.0	0	0	-0.06	0.01	0	0	-0.04	0.0	0	0.04	0	0	0.0	0	0	0.01	0	0	0	0	0.0	0	0	0.0	0	0	0.02	0	0	-0.03	-0.01	0	-0.0	0	0	0.0	0	-0.0	0	0.0	0.0	0	0	0	0.0	0	0.0	0	0	0	0.0	0	0.0	0	-0.0	0.03	0	0	-0.04	0.0	0	0	0	0	-0.01	4	-0.04	0.0	0	0	0	0.0	0.03	-0.09	0	0.05	0	0.0	-0.03	0	0.01	0	0	-0.01	0.07	0	0	0.08	0	0.01	0	0	0	0	0	0	-0.01	0	0.03	0.0	0.0	0.0	0.0	0	0.04	0.0	0	0	0	0	0	0	0	0	-0.01	0	0	0	0	0	0	0.0	0	0.0	0	0	0	0.02	-0.0	0.0	-0.01	0	0.04	0	0.0	0	0.03	-0.0	-0.02	0	0.06	0	0	0.01	-0.05	-0.02	0.0	0.0	0	0	0	0.06	0.0	0	0.0	0	0.0	0.03	0	0.01	0	-0.05	0	0	0	0	0	0	-0.03	0.06	0	0	0	0	0.05	0.0	0	0.01	0	0	0	0.03	0.0	0	-0.02	0	0	0	0	0.0	0.0	0	-0.04	0.0	0.04	0.0	0.0	0	0.0	0	0	0	0.0	0	-0.02	0	0	0	-0.0	0	0	0	0	0.02	0.08	0	0	0	0.03	0.0	0	0.0	0.0	0	0	0	0.0	0.0	0	0	0	0	0.04	0	0.0	0	0.0	0	0.0	0.02	0.0	0.01	0	0	0	0.0	0.05	-0.01	0	0	0	0	0	0	0	0.0	0	0	0	0	0	0	0.0	0.03	0	0	0	0	0	0	0.0	0	0	0	0.0	0.0	0.0	0	0	0	0	0.03	0.0	0	0.0	0.02	0	0	-0.09	0.04	0	0	0.0	0	0.0	0.0	0.03	0	0	0	0	0	0	0	0	-0.01	0	0	0.0	0	0	0	0	0	0.0	0	0.08	0.0	0.04	0	0.0	0	-0.04	0	0.0	0	0	0	0	0	-0.07	0.01	0	0	-0.01	0	0	0	0.0	0.0	0	0	0	0	0.0	0	-0.01	0	0.04	0	0	-0.04	0.01	-0.04	0.0	0.0	0	0.02	0	0.07	0	0.0	0	0	0.0	0.0	0	0.0	0.0	0.03	-0.03	0	0	0.0	0	-0.05	-0.03	0.0	0	0.03	0.0	0	0.02	0.0	-0.04	0.03	0.0	-0.07	0.0	-0.01	0	0	0.02	0	0	0	0.0	-0.01	0.0	0	0.0	0	0	0.0	0	0.0	0.0	0	0.0	0	0.0	0.0	0	0	0	0	0	0.0	0	0	0	0	0.0	0.02	0.0	0	0.0	0	0	0	0	0.03	0	0.0	0	0	0	0.0	0.0	0	0	0	-0.08	0	0	0	0.0	0.0	0	0	0	0	0	0	0	0.03	0.1	0.0	0.0	0	0	-0.02	-0.01	0.0	0	0	0.01	-0.04	0.0	0	0.04	0	0.04	0.0	0.0	-0.03	0.01	0	-0.04	0.02	0.0	0.0	-0.05	0	0.0	0	0	0.0	-0.06	-0.06	0	0.05	0.0	0	0	0.0	0.05	0	-0.03	0	0.0	-0.07	0	0.0	0	0	0.05	0	-0.05	0	4	0	0.0	0.0	0	0.0	0	-0.01	0.0	0	0.0	0.0	0.0	0.0	0	0.0	0	0	0	0	-0.04	0.01	0.01	0.0	0	0	0.0	0.0	0	0	0	-0.03	0	0.02	0.01	0.0	0.04	0	0	0	0	0	0	0.0	0	0.0	-0.0	0	0.0	0	0.01	0.01	0.0	0	0.0	0	-0.03	0.0	0	0	0.01	0.0	-0.03	0	0.0	0	0	0.02	0.0	0	0	0	-0.1	0	0	0	0	0	0.0	0.0	0.0	0	0	0	-0.03	0	-0.02	0.0	0.0	0.0	-0.02	-0.05	0	0	0.0	0	0	0	0.01	0.0	-0.02	0	0	0.0	-0.01	0.0	0	0.0	0	0	0	0.0	-0.01	0.0	0	0	0	0	0	0.0	0.01	0	0	-0.02	0	0.0	-0.01	0	0	0.0	0	0.0	-0.06	0.0	0	0	0	0	0	0	0	0	0	-0.01	0.04	0.02	0	0	-0.01	0.05	0.0	0	0	0	0	0	-0.05	0	0	0.0	0.0	0	0.0	0	0	0	0.02	0.0	0.03	0	0	0.05	0.0	0.0	0	0	0.04	0.0	0.0	0.03	0	0	-0.0	0.0	0	-0.02	0	0	0.0	0	0	0.0	0.05	0.02	0.0	0	-0.01	0.0	0.0	-0.03	-0.02	0.01	0	0	-0.06	0	-0.01	0	0	-0.02	-0.09	0	-0.02	0.0	0.0	0	0	0	0.0	0	0.0	0.0	-0.02	0	0.03	0.0	0	-0.05	0.02	0	0	0	0	0	0	-0.06	0	0	0.02	0	0	0	-0.02	0	-0.01	-0.01	0	0	0	0	0	0.0	0	0.0	0	0.0	0	0	0	0.0	0.0	0	-0.04	0.0	-0.02	0	0.01	0.0	0	0	0	0	0.0	0.03	0.0	0.0	0	0	0.0	0	0	0	0	0	0	0	0	0	0	0.0	0	0	0	0	0	-0.03	0	0	0.0	0	-0.02	0.0	0.01	0	0	0.02	0.0	0	0	0.06	0.0	0.0	0	0.02	0	0.0	0	-0.01	0.0	0.0	0.0	-0.05	0.0	-0.03	0.01	0.01	0	0	0.03	0	0	0	0	0	0	0.0	0.01	0.01	0.01	0.0	0	-0.01	0.0	0	0.0	0	0.0	0	-0.07	0.0	0.0	0	EFO	0.0	0	-0.03	0.06	0.05	0	0.0	0	0	0	0.0	0	32	0.0	0.0	0	0	0	0.01	0	0	0	0	0	0	0.0	0	-0.02	-0.02	-0.05	0.0	0	-0.02	0	0	0	-0.04	0	0.0	0	0	0.03	0	0	0	-0.04	0.0	0	-0.01	-0.0	-0.0	-0.0	0	0.0	0.04	0	-0.02	0	0.0	0	0.0	0.0	0	0.0	-0.0	0.02	0	0	0.03	0	0	0	0	0	0.0	0.0	0	-0.08	0	0.0	0	0	0.0	0	0	0.0	0	-0.02	0.01	0	0	0	0	0.0	0.0	0.0	0.04	-0.0	-0.01	0.0	-0.03	-0.06	0	-0.01	0	0.01	0	0	0.0	0.0	0.1	0.0	0.02	0	0	0	0	0	-0.01	0	0	0	0	0.08	0.03	0.0	0.0	0	0	0.0	0	0.0	0	0	0.0	0	0	0	0.0	0	-0.02	0	0	0	0.0	-0.07	0	0.0	0	0	0	0	0	0	0	-0.07	0	0	0	0.0	0	0	0.01	0	0	-0.03	0	0.0	-0.06	0	0.0	0.0	0	0	0	0	0	0	-0.0	0.02	0.01	0.0	0.08	0.0	0.0	0.0	0.0	0	0.0	0	0	0.0	0	0	0	0	0	0	0.0	0	0.01	0	0	0	-0.03	0.04	0	0.0	0	-0.07	0	0	0	-0.02	0	0	-0.02	0	-0.02	0.02	0	0	0.0	0.03	0	0	0	0	0	0.0	0	-0.05	0	0.05	0	0	0	0.01	0.0	0.0	0	0.0	0	0	0.02	0	0.0	0	0	0.0	0	0.0	-0.02	0	0.0	-0.02	0.02	0.0	0.0	0	-0.02	0	0.0	0	-0.04	-0.01	0	0	0	0	0.0	0.03	0	0.03	0	0.0	0	0	0.0	0	0.0	0.09	0.0	0	0.0	0.04	0	0.0	0.0	0	0	0	0.0	0	0	0	0.0	0.06	0	0.0	0.01	0.0	0	0	0	0	-0.02	-0.02	0	0	0	0	-0.03	0	0.0	0	0	0.04	0	-0.05	0.06	0	0	-0.02	0	0.06	0	0.0	0.0	0	0	0	0	0	0	0.07	0.04	0	0.0	0	0	0	0	0.03	0	0	0	0	-0.01	0.0	0	0	0	0	0	0.0	0.0	0.0	0	0	0	0.02	0	0	-0.02	0	0.0	-0.05	-0.05	0.02	0	-0.0	0	0.05	0.0	0	0	0	0	0	0	0.0	0	0	0	0	0.0	0	0	0	-0.03	0	0	0	0.0	0.0	0	0	0.0	0	0.0	0	0.05	0.04	0.0	0	0	0.01	0.0	0.0	-0.01	-0.04	0	0.05	0.0	0.03	0	0	-0.02	0.01	0	0	0.0	0.0	0	0.06	0	0.01	-0.06	-0.0	-0.04	0	0	0	0	0	0	0.09	-0.05	0	0	0	0	0	0.0	0.07	0.0	0.04	-0.0	0	0.01	0.0	0	0	0	0.03	0.03	-0.02	0	0	0.0	0.0	0	0.0	0.0	0	0	0	0	0	0	0.01	0	0.0	0	-0.03	0.04	0	-0.05	0	0	0.05	0	0.01	0	0.01	0.0	-0.02	0	0	-0.03	0.01	-0.01	0	-0.05	0.01	0	0.03	-0.02	0.0	0.0	-0.01	0	0.02	0	-0.0	0	0	0	0	0	0	0	0	0	0.02	0.0	0	0	0	0	0	0	0	0	0	0	0	0	0.06	0	0.03	0	-0.03	0.09	0.02	0.05	0	0	0.0	0	0	0	0	0.0	0.0	0	0	0.07	0.0	0	0	0	0	0.06	0	0.0	0	0	0	0.0	0.06	0	0	0.0	-0.01	0	0	0.02	0	-0.04	0.01	0	0.0	0.01	0.02	0	0	0	0	0	0	0	0	0	0.0	0	0.0	0	0	0	-0.0	0.0	0	-0.02	0	0.03	0	-0.04	0.05	0.0	0	0	0.0	-0.05	0	0.0	0.0	-0.0	0	0	-0.04	0	0	0	-0.04	0.0	-0.01	0	0	0	0	-0.04	0	-0.01	-0.02	0.0	-0.05	0	0	0	0	0	0.04	-0.07	0	0.0	0.05	0	0	0.0	0.07	0	0.0	0	0	-0.0	0	0	0	0	0	0.0	0	0	0.0	0	0	0	-0.02	0	0	0	0	0	0	0	0.0	-0.03	0	-0.05	0	0	-0.08	-0.03	0.01	0	0	0	0	0.0	0	-0.04	-0.0	0	0	0	0	0	0	0	0.0	0	0.0	0	0	-0.07	0	0.0	0	0.0	0	0.03	0	0	0	0	0	0	0	0	0	0.01	0	0	0.02	0.06	0	0.0	0	0	0.01	0	0.0	0	0	0.0	0.04	0	0	0	0	0.0	0	-0.02	0	0	0.0	0.0	0.0	-0.02	0.01	0	0	0.06	0	-0.04	0	0.0	-0.01	0	0	0	0	0	0	0	0	0.0	0	0	0.0	0	0	0.03	0.0	0	0	0.0	0	0	0.0	0.0	-0.0	0.04	-0.09	-0.05	0	0.02	-0.02	0	0	0.02	-0.02	0	-0.02	-0.03	0	0	0	0.0	0.04	0	0.0	0	-0.07	0.03	0.0	0	0	0.0	0	0	0	0	0	0	0	0	0.03	0	-0.0	0	0	0.0	0	0.0	0.0	0	0	0	0	0.0	0.0	0	0	-0.09	0.0	0	0.04	0	-0.04	0	0	0	0.07	0.02	-0.03	0.0	0.01	0.0	0	0	0	0.0	0	0.0	0.03	0.0	0.02	0	0	0.03	0	0	0	0	0	0	0	0	0	0	0	0	0	-0.02	0	0	-0.01	0.01	0.0	0	0	0.0	0	0	0	0	0.0	0	0	0	0.0	0	0.0	0.0	0	-0.01	-0.05	0.01	0	0	0	-0.01	0	0	0	0	0.02	0.0	0	0	0	0	0	0	0.03	-0.07	0.0	0	-0.01	0.02	0.0	-0.01	0.0	0	0.0	0	0.0	0.0	-0.04	-0.03	0.0	0	-0.06	0	0	0	-0.01	0	0	0	0	-0.01	0	0	0	0.01	-0.01	0	0.0	0	0.02	0.0	0.0	-0.0	0	0	0	0	0.0	0.0	0	0	0.0	-0.0	0.0	0	0.01	-0.05	0.0	0	0	0	0	0.07	0	0	0	0	0	0.0	-0.01	0	0	0.0	-0.07	0	0	0.0	-0.01	0.0	-0.0	0.0	0	0	0.02	0	0.0	0	0	0	0	0	0.0	0	0	0	0.0	0.07	0	0	0	0.0	0.0	0	0	0.0	0	0	0	-0.07	0.0	0.04	-0.02	0.03	0.0	0	0	0.0	-0.01	0.0	0	0	0	0.0	-0.03	0.0	0	0	0	0.0	0	0.0	0.02	0.0	0	0	0	0	0	0	0	0.0	0	0.0	0	0.0	0	0	0	0.0	0	0	0.0	0	0.0	0	0	0	-0.0	-0.08	0	0	0.07	0.03	0	-0.01	0	0	0	0	-0.01	0.13	0	0.01	0	0.04	-0.08	0	0.0	0	0.03	0.0	0	0	0	0	0	0.0	0	0	0	0	0	0.0	0	0	0.0	0	0	-0.01	0	0.02	0	0	0	0	0	0	0	0	0	0	0.0	0	0	0.0	0	0.0	0	0	0	0	0	0	0.0	0.0	0.0	0.01	0	0	0	0.05	0.0	0.0	0	0	-0.02	0	-0.01	-0.06	-0.01	0.0	0	0.01	0.0	0	0.0	0	-0.01	0.03	0	0	0	0	0.0	0.0	0.02	0	0.0	0	0.0	0	0	0	0	0	-0.01	-0.0	0.0	0.0	0	0.0	0.01	0	0	0	0	0	0	0	0	-0.05	-0.02	0	0	0	0	0.0	-0.0	0	0	0	0	0	0	-0.11	0	0	-0.06	0.0	-0.03	0	0.0	0.0	0	-0.05	0	0	0	-0.03	0.05	0	0.01	0	0	0	0.02	0.0	0.0	0	0	0.0	0	0	0	0	0	0	0	0	0	0	0	0	0	0	0.0	-0.03	-0.07	0	0	0	0	-0.02	-0.04	0	0	-0.04	0.0	0	0.0	0.0	0	0	0	0.0	0	0	0	0	0.01	0.0	0	0	0	0.01	-0.04	0.0	0	0	0.01	0	0	0	0.02	0	0	0	-0.04	0	0.0	0	0	0	0.01	0	0	0	0.01	0	0	0	-0.06	0	0	0	0	0.0	0	0	0.0	-0.03	0	0	-0.0	-0.03	0.0	0	0	0.08	0	0	0	0	0.0	0	0.0	-0.04	0.01	0.0	0	0	-0.01	-0.01	0	0.0	0	0	0	0	0.0	0	0.0	0	-0.08	0	0	0	0	0	0.03	0	0	0	0	0	0.0	0	0.01	0	0	0	0.0	0.0	-0.0	0.0	0	0	0	0	0	0	0	-0.02	0.0	0.02	0	0.0	-0.02	0.0	0.01	-0.05	0.06	0.03	0.0	0	0	0	0	0.0	-0.01	0.0	0.0	0	0.0	0	0	-0.04	0	0.0	0	0.0	0.0	0	0	0	0.01	-0.02	0	0	0.01	0	0.0	0	-0.01	0	0	0	0	0.0	0.0	-0.02	0	0	0	0	-0.0	0.0	0.03	0	0	0.0	0.04	0	0	0.01	0.0	0.0	0	0	0	0	0.05	0.0	0	0	0	-0.03	0	0	-0.01	-0.01	0.0	-0.01	0	0	0.02	0	-0.02	-0.01	0.0	0	0	0	0	0	0	0	0.0	0	-0.02	0.0	0	-0.01	0	0	0.0	0	0	0	0.0	-0.06	0.0	0.03	0	0	0	0	0	-0.01	0	0	0	-0.01	0	0	0	0	0	0.0	0.0	0.0	0	0	0	0.0	0	0	0.0	0	0	0	0	0	0	-0.03	0.05	0	0	-0.03	0.0	0.0	0	0	0	0.0	0	0	0	0	0	0.0	0.0	-0.03	0.0	0	0	0	0	0	-0.05	-0.01	0	0	0	0	0	0	0.0	0	0.0	0	-0.3	-0.0	0	0	0	0.01	0	0	0.0	-0.03	-0.02	0	0.03	0.0	0	0	0	0	0.0	0.0	0	0	-0.07	0.0	0.0	0.0	0.0	-0.05	0.04	0	0	0	-0.04	3	0.0	-0.02	0.03	0	0	0.0	-0.01	0.0	0	-0.03	0.0	0	0.0	-0.07	0	0.0	-0.02	0.0	0	-0.0	0.0	0	0	0	0.0	0	0.0	0	0	0.0	0	0	0	0	0	-0.04	0	0.06	0	0	0.02	0.0	0	0	0.01	0.03	0.02	0.0	0	0	0	0	0.01	0	-0.0	0.06	0.08	0.06	0	0.0	0	0	0.0	-0.01	0	0.0	0	-0.04	0	0	0	0	-0.05	0.05	0.0	0	0.01	-0.01	0.0	0	0	-0.05	0.04	-0.06	0.0	0	0	0.0	-0.06	0	0	0.0	0.0	0.0	0	0	8	0	0	0	0	-0.0	0	0.03	0	0	0.0	0.0	0	0	0	0	-0.01	0.0	0.05	-0.02	0.0	0	0	0.0	-0.06	0	0	0.02	0.0	0	-0.04	0	0	0	-0.06	0	0	0	0	0	0	-0.03	0	-0.01	0	0	-0.04	0.02	0.0	0.0	0	0.04	0.0	0.03	0.07	0	0	0	0	0	0	0	0.0	0	0.01	0.01	0	0	0	0.03	0.0	0	0	0.0	0	0	-0.02	0.01	0.0	0.09	0.0	0	0	0.0	0	-0.06	0	0	0.0	0	0	0	0	0.04	-0.01	0.0	0.02	-0.04	0.04	0	0	0.02	0.0	0	-0.02	0.0	-0.02	0.0	0	0	0	0	0	0.0	0.04	0	0	0.0	-0.02	0.0	0	0.0	0	0	0.04	-0.03	0	0	0.09	0	0.0	0	0.04	0	-0.01	0	0.0	0	0	0	0	0	0	0.0	0.02	0	-0.0	0	0	0	0	0.0	-0.04	0	0.0	0.0	0	0	0	-0.06	0	0	0	0	0	0.01	0.0	0.01	0	-0.02	-0.01	0	-0.02	0.0	0.0	0	0	0.0	0	0.02	0.0	0.0	0.01	-0.02	0.07	0.0	0	-0.07	0	-0.0	0	0	0	0.13
breast size	0	0	0.0	0	0.0	-0.02	0	-0.0	0	0	0	-0.02	0	0.0	0	0	-0.04	0.0	0.0	-0.01	0.0	0	-0.0	0	0	0.0	-0.01	0	0	-0.01	0.01	0	0	0	0	0	0	0	0	0	0.04	0	0.0	-0.0	-0.04	0	0.01	-0.08	0.03	0.02	0.0	0	-0.03	-0.02	0	0.02	0.0	0.02	0	0	0	1	-0.04	0.03	0.0	0	0	0	0	0	0	0	0	0.0	0	0.03	0	0.0	0.04	0.0	0.0	0	0	0	0	0	0.03	0	0.0	-0.0	0	0	0.0	0	-0.01	0	0	0	0.0	0.01	0	-0.0	0.0	0.0	0	0.1	0	0.0	0.0	0	0	0.0	0	-0.0	0.1	0.06	0	-0.01	0	0.05	0	0	0.0	0.0	0	0	0	-0.01	0.03	0	0.0	-0.01	0.01	0.0	0.0	0	0	0.0	0	0	0	0.0	0	-0.02	0	0.04	0.04	0	0	-0.04	0	0	0.0	0	0.0	0	0.0	-0.04	0	0	0.0	0	0	0.0	0	0	0.0	0.0	0	0	0	0.02	-0.06	0	0	0	0	0	0	0	0	0.0	0	0.0	0.01	-0.08	0	0	0	0.0	0	0.04	0	0.02	0	-0.06	0	0	0.03	-0.02	0.0	0	-0.01	0.0	0.0	0	0	0.0	0.03	0	0	-0.02	0	0	0	0	0	0	0	0	0	0	0	0.02	0	0	0	-0.02	-0.04	0	0.0	0	0.0	0.0	0	0.02	-0.02	0.04	0.0	0	0	0	0	0	0	-0.04	0	0	-0.0	0.03	0.01	0	0.02	0.0	0.05	0	0	0	0	0.0	0	0	1.0	-0.05	0.02	0.0	0.0	-0.02	0	-0.02	0	0.0	0	0	0	0.0	0.0	0	0	0	0.0	0	0.0	0	0.01	0.0	0	0	0	0.0	0	0	-0.02	-0.03	0	0	0.02	0.0	0	0.05	0	0	0.0	0	0	-0.01	0	0	0	0	0.0	0	0	0.0	0	0	0.02	0	0	-0.01	0.01	0	0.04	0	0	-0.01	0	0.03	0	0.0	0.0	0	0	0	0.0	0	0.0	0	0	0	0.0	0	0.0	0	0.09	0.0	0	0	-0.0	0.0	0	0	0	0	-0.04	2	0.0	0.0	0	0	0	0.0	0.02	-0.02	0	0.02	0	0.0	0.0	0	-0.02	0	0	-0.02	0.06	0	0	0.0	0	-0.01	0	0	0	0	0	0	0.02	0	0.01	0.0	0.0	-0.01	0.0	0	-0.01	0.0	0	0	0	0	0	0	0	0	-0.02	0	0	0	0	0	0	0.0	0	0.0	0	0	0	0.0	-0.03	0.0	-0.05	0	-0.05	0	0.0	0	0.05	-0.02	-0.03	0	-0.04	0	0	0.01	-0.1	-0.07	0.0	0.0	0	0	0	-0.04	0.0	0	0.0	0	0.0	0.0	0	0.01	0	-0.06	0	0	0	0	0	0	0.01	0.08	0	0	0	0	0.01	0.0	0	-0.04	0	0	0	-0.01	0.0	0	0.04	0	0	0	0	0.0	0.0	0	0.03	0.0	-0.01	0.0	0.0	0	0.0	0	0	0	0.0	0	-0.04	0	0	0	-0.01	0	0	0	0	0.02	0.03	0	0	0	-0.12	-0.04	0	0.0	0.0	0	0	0	0.0	0.0	0	0	0	0	0.0	0	-0.05	0	0.0	0	0.0	0.02	0.0	-0.01	0	0	0	0.0	-0.05	-0.03	0	0	0	0	0	0	0	0.0	0	0	0	0	0	0	0.0	-0.01	0	0	44	0	0	0	0.0	0	0	0	0.0	0.0	0.0	0	0	0	0	-0.05	0.0	0	0.0	0.03	0	0	-0.0	-0.01	0	0	0.0	0	0.0	0.0	-0.09	0	0	0	0	0	0	0	0	-0.05	0	0	0.0	0	0	0	0	0	0.0	0	0.01	0.0	-0.02	0	0.0	0	0.07	0	0.0	0	0	0	0	0	0.01	-0.0	0	0	-0.02	0	0	0	0.0	0.0	0	0	0	0	0.0	0	-0.01	0	-0.01	0	0	-0.04	-0.07	0.05	-0.0	0.0	0	-0.04	0	-0.04	0	0.0	0	0	0.0	0.0	0	0.0	0.0	-0.01	-0.01	0	0	0.0	0	0.02	-0.05	0.0	0	0.05	0.0	0	0.03	0.0	-0.06	-0.01	0.0	-0.06	0.0	-0.01	0	0	-0.04	0	0	0	0.0	-0.0	0.0	0	0.0	0	0	0.0	0	0.0	0.0	0	0.0	0	0.0	0.0	0	0	0	0	0	0.0	0	0	0	0	0.0	-0.02	0.0	0	0.0	0	0	0	0	0.01	0	0.0	0	0	0	0.0	0.0	0	0	0	-0.01	0	0	0	0.0	0.0	0	0	0	0	0	0	0	-0.07	-0.02	0.0	0.0	0	0	-0.02	0.02	0.0	0	0	0.02	-0.02	0.0	0	0.03	0	0.01	0.0	0.0	0.02	0.04	0	-0.06	0.04	0.0	0.0	0.06	0	0.0	0	0	0.0	0.05	-0.01	0	-0.03	0.0	0	0	0.0	-0.03	0	0.01	0	0.0	-0.02	0	0.0	0	0	0.01	0	0.04	0	2	0	0.0	0.0	0	0.0	0	-0.02	0.0	0	0.0	0.0	-0.02	0.0	0	0.0	0	0	0	0	0.07	-0.02	-0.01	0.0	0	0	0.0	0.0	0	0	0	0.02	0	-0.02	-0.0	100.0	0.02	0	0	0	0	0	0	0.0	0	0.0	0.02	0	0.0	0	0.02	0.02	0.0	0	0.0	0	0.02	0.0	0	0	-0.01	0.0	-0.01	0	0.0	0	0	0.06	0.0	0	0	0	0.02	0	0	0	0	0	0.0	0.0	0.0	0	0	0	-0.02	0	-0.01	0.0	0.0	0.0	-0.02	-0.1	0	0	0.0	0	0	0	-0.07	0.0	-0.05	0	0	0.0	-0.03	0.0	0	0.0	0	0	0	0.0	0.0	0.0	0	0	0	0	0	0.0	-0.01	23	0	-0.02	0	0.0	-0.02	0	0	0.0	0	0.0	0.04	0.0	0	0	0	0	0	0	0	0	0	0.02	0.04	-0.0	0	0	0.06	0.01	0.0	0	0	0	0	0	-0.02	0	0	0.0	0.0	0	0.0	0	0	0	-0.05	0.0	-0.04	0	0	0.01	0.0	0.0	0	0	0.02	0.0	0.0	-0.03	0	0	-0.01	0.0	0	-0.04	0	0	0.0	0	0	0.0	0.04	0.03	0.0	0	-0.04	0.0	0.0	-0.03	-0.02	0.01	0	0	0.01	0	0.03	0	0	-0.0	-0.09	0	-0.05	0.0	0.0	0	0	0	0.0	0	-0.02	0.0	-0.03	0	-0.04	0.0	0	0.04	-0.11	0	0	0	0	0	0	-0.05	0	0	-0.06	0	0	0	0.03	0	0.0	0.02	0	0	0	0	0	0.0	0	0.0	0	0.0	0	0	0	0.0	0.0	0	0.05	0.0	0.01	0	-0.01	0.0	0	0	0	0	0.04	0.01	0.05	0.0	0	0	0.0	0	0	0	0	0	0	0	0	0	0	0.0	0	0	0	0	0	0.05	0	0	0.0	0	-0.02	0.0	-0.04	0	0	0.01	0.0	0	0	0.04	0.0	0.0	0	0.01	0	0.0	0	-0.0	0.0	0.0	0.0	-0.01	0.0	0.04	0.03	0.05	0	0	0.01	0	0	0	0	0	0	-0.05	-0.02	-0.02	-0.02	0.0	0	0.04	0.0	0	0.0	0	0.0	0	-0.03	0.0	0.0	0	EFO	0.0	0	0.02	0.02	0.02	0	0.0	0	0	0	0.0	0	15	0.0	0.0	0	0	0	-0.04	0	0	0	0	0	0	0.0	0	0.06	-0.05	-0.04	0.01	0	0.0	0	0	0	0.09	0	0.0	0	0	0.01	0	0	0	0.01	0.0	0	0.0	-0.08	-0.04	-0.01	0	-0.01	0.02	0	0.02	0	0.0	0	0.0	0.0	0	0.0	-0.01	-0.06	0	0	-0.04	0	0	0	0	0	0.0	0.0	0	-0.03	0	0.0	0	0	0.01	0	0	0.0	0	0.04	-0.01	0	0	0	0	0.0	0.0	0.0	0.04	0.06	0.06	0.0	0.03	0.04	0	-0.02	0	-0.01	0	0	0.0	0.0	0.08	0.0	-0.0	0	0	0	0	0	-0.07	0	0	0	0	0.01	-0.03	0.0	0.0	0	0	0.0	0	0.0	0	0	0.0	0	0	0	0.0	0	0.06	0	0	0	0.0	0.04	0	0.0	0	0	0	0	0	0	0	-0.03	0	0	0	0.0	0	0	0.06	0	0	0.06	0	0.0	0.01	0	0.01	0.0	0	0	0	0	0	0	-0.03	-0.0	0.0	0.0	-0.0	0.0	0.0	0.0	0.0	0	0.0	0	0	0.0	0	0	0	0	0	0	0.02	0	-0.04	0	0	0	-0.05	0.01	0	0.0	0	0.02	0	0	0	-0.03	0	0	0.01	0	-0.05	0.11	0	0	0.0	0.02	0	0	0	0	0	0.0	0	-0.02	0	-0.01	0	0	0	0.01	0.0	1.0	0	0.0	0	0	-0.03	0	0.0	0	0	0.0	0	0.0	-0.02	0	0.0	0.07	-0.01	0.0	0.0	0	0.02	0	-0.01	0	-0.01	0.03	0	0	0	0	0.0	0.03	0	0.07	0	0.0	0	0	0.0	0	0.0	0.02	0.0	0	0.0	0.05	0	0.0	0.0	0	0	0	0.0	0	0	0	0.0	-0.02	0	0.0	0.02	0.0	0	0	0	0	0.05	0.0	0	0	0	0	-0.0	0	0.0	0	0	0.01	0	0.01	0.01	0	0	-0.02	0	0.06	0	0.0	0.0	0	0	0	0	0	0	-0.01	0.01	0	0.0	0	0	0	0	0.05	0	0	0	0	-0.05	0.0	0	0	0	0	0	0.0	0.0	0.0	0	0	0	0.02	0	0	-0.06	0	0.0	0.09	-0.02	0.02	0	0.07	0	0.02	0.0	0	0	0	0	0	0	0.0	0	0	0	0	0.0	0	0	0	-0.02	0	0	0	0.0	0.0	0	0	0.0	0	0.0	0	-0.03	0.03	0.0	0	0	0.09	0.0	0.0	-0.07	0.01	0	-0.04	0.0	0.02	0	0	0.0	0.04	0	0	0.0	0.0	0	0.02	0	0.02	-0.03	-0.03	0.03	0	0	0	0	0	0	0.02	-0.02	0	0	0	0	0	0.0	0.1	0.0	-0.01	-0.02	0	0.07	0.0	0	0	0	-0.02	-0.04	-0.05	0	0	0.0	0.0	0	0.0	0.0	0	0	0	0	0	0	0.03	0	0.0	0	-0.04	-0.03	0	-0.01	0	0	0.03	0	0.02	0	-0.03	0.0	0.07	0	0	-0.07	0.02	0.01	0	0.01	0.01	0	-0.0	-0.0	0.0	0.03	-0.06	0	0.0	0	0.04	0	0	0	0	0	0	0	0	0	0.01	0.0	0	23	0	0	0	0	0	0	0	0	0	0	0.01	0	-0.03	1	-0.01	0.03	-0.01	-0.03	0	0	0.01	0	0	0	0	0.0	0.0	0	0	0.06	0.0	0	0	0	0	-0.05	0	0.0	0	0	0	0.0	-0.02	0	0	0.0	0.06	0	0	0.01	0	-0.0	0.01	0	0.0	-0.04	-0.06	0	0	0	0	0	0	0	0	0	0.0	0	0.0	0	0	0	0.01	0.0	0	-0.04	0	0.02	0	0.1	0.0	0.0	0	0	0.0	0.01	0	0.0	0.0	-0.05	0	0	0.0	0	0	0	0.02	0.0	0.03	0	0	0	0	-0.03	0	-0.01	0.0	0.0	0.05	0	0	0	0	0	-0.0	-0.01	0	0.0	-0.0	0	0	0.0	-0.1	0	0.0	0	0	0.1	0	0	0	0	0	0.0	0	0	0.0	0	0	0	0.03	0	0	0	0	0	0	0	0.0	0.01	0	-0.02	0	0	0.03	0.07	0.05	0	0	0	0	0.0	0	-0.05	-0.03	0	0	0	0	0	0	0	0.0	0	0.0	0	0	0.07	0	0.0	0	0.0	0	-0.05	0	0	0	0	0	0	0	0	0	-0.05	0	0	0.01	0.02	0	0.0	0	0	0.06	0	-0.0	0	0	0.01	0.04	0	0	0	0	0.0	0	-0.01	0	0	0.0	0.0	0.0	-0.03	-0.0	0	0	-0.0	0	-0.01	0	0.0	-0.02	0	0	0	0	0	0	0	0	0.0	0	0	0.4	0	0	0.01	0.0	0	0	0.0	0	0	0.0	0.0	-0.01	-0.03	0.0	0.03	0	-0.01	0.0	0	0	0.02	0.03	0	-0.0	-0.02	0	0	0	0.0	0.03	0	0.0	0	0.01	0.06	0.0	0	0	0.0	0	0	0	0	0	0	0	0	0.0	0	0.03	0	0	0.0	0	0.0	0.0	0	0	0	0	0.0	0.0	0	0	0.03	0.0	0	0.0	0	0.05	0	0	0	0.02	-0.01	-0.04	0.0	-0.03	0.0	0	0	23	0.0	0	0.0	-0.03	0.0	-0.02	0	0	-0.05	0	0	0	0	0	0	0	0	0	0	0	0	0	0.04	0	0	0.01	-0.1	0.0	0	0	0.0	0	0	0	0	0.0	0	0	0	0.0	0	0.0	0.0	0	-0.02	-0.03	-0.0	0	0	0	0.05	0	0	0	0	-0.02	0.0	0	0	0	0	0	0	-0.02	-0.04	0.0	0	-0.03	0.06	0.0	0.08	0.0	0	0.0	0	-0.01	0.0	0.01	-0.01	0.0	0	-0.02	0	0	0	-0.0	0	0	0	0	-0.02	0	0	0	0.02	0.01	0	0.0	0	-0.02	0.2	0.0	-0.03	0	0	0	0	0.0	0.0	0	0	0.0	0.0	0.0	0	-0.06	-0.02	0.0	0	0	0	0	0.04	0	0	0	0	0	0.0	0.03	0	0	0.05	0.03	0	0	0.0	-0.04	0.0	-0.04	0.0	0	0	0.07	0	0.0	0	0	0	0	0	0.0	0	0	0	0.0	0.02	0	0	0	0.0	0.0	0	0	-0.0	0	0	0	0.05	0.0	0.02	0.01	-0.02	0.0	0	0	0.0	0.07	0.0	0	0	0	0.0	0.04	0.0	0	0	0	0.0	0	0.0	0.06	0.0	0	0	0	0	0	0	0	0.0	0	0.0	0	0.0	0	0	0	0.0	0	0	0.0	0	0.0	0	0	0	0.02	-0.0	0	0	-0.02	-0.0	0	0.01	0	0	0	0	0.01	0.01	0	-0.02	0	0.02	-0.05	0	0.0	0	-0.04	0.0	0	0	0	0	0	0.0	0	0	0	0	0	0.0	0	0	0.0	0	0	0.02	0	0.03	0	0	0	0	0	0	0	0	0	0	0.0	0	0	0.0	0	0.0	0	0	0	0	0	0	0.0	0.0	0.0	0.03	0	0	0	0.02	0.0	0.0	0	0	-0.01	0	-0.03	-0.01	-0.06	0.0	0	0.02	0.0	0	0.0	0	-0.02	0.03	0	0	0	0	0.0	0.0	0.0	0	0.0	0	0.0	0	0	0	0	0	0.02	-0.03	0.0	0.0	0	0.0	-0.01	0	0	0	0	0	0	0	0	0.01	0.02	0	0	0	0	0.0	-0.02	0	0	0	0	0	1	0.01	0	0	-0.01	0.0	0.01	0	0.0	0.0	0	-0.0	0	0	0	-0.03	0.06	0	0.0	0	0	0	-0.0	0.0	0.0	0	0	0.0	0	0	0	0	0	0	0	0	0	0	0	0	0	0	0.0	0.03	-0.04	0	0	0	0	-0.08	-0.01	0	0	0.02	0.0	0	0.0	0.0	0	0	23	0.01	0	0	0	0	0.01	0.0	0	0	0	0.05	0.04	0.0	0	0	-0.03	0	23	0	-0.04	0	0	0	-0.03	0	0.0	0	0	0	0.07	0	0	0	-0.05	0	0	0	0.02	0	0	0	0	0.0	0	0	0.0	0.02	0	0	0.02	0.0	0.0	0	0	-0.04	0	0	0	0	0.0	0	0.0	0.0	-0.02	1.91	0	0	0.02	-0.09	0	0.0	0	0	0	0	0.0	0	0.01	0	-0.06	0	0	0	0	0	-0.07	0	0	0	0	0	-0.02	0	0.01	0	0	0	0.0	0.4	0.06	0.0	0	0	0	0	0	0	0	-0.03	0.0	0.02	0	0.0	-0.04	0.0	-0.06	0.02	0.04	-0.02	0.0	0	0	0	0	0.0	-0.02	0.0	0.0	0	0.0	0	0	0.0	0	0.0	0	0.0	0.0	0	0	0	-0.03	-0.03	0	0	-0.05	0	0.0	0	-0.07	0	0	0	0	0.0	0.0	0.01	0	0	0	0	-0.03	0.0	0.03	0	0	0.0	-0.01	0	0	-0.0	0.0	0.0	0	0	0	0	-0.06	0.0	0	0	0	-0.01	0	0	0.02	0.01	0.0	0.01	0	0	0.0	0	-0.02	0.03	0.0	0	0	0	0	0	0	0	0.0	0	0.06	0.0	0	0.01	0	0	0.0	0	0	0	0.0	-0.0	0.0	-0.01	0	0	0	0	0	0.04	0	0	0	0.02	0	0	0	0	0	0.0	0.0	0.0	0	0	0	0.0	0	0	0.0	0	0	0	0	0	0	-0.1	0.03	0	0	0.03	0.0	0.0	0	0	0	0.0	0	0	0	0	0	0.0	0.0	0.0	0.0	0	0	0	0	0	0.03	-0.0	0	0	0	0	0	0	0.0	0	0.0	0	-0.29	0.02	0	0	0	-0.01	0	0	0.0	-0.04	-0.03	0	-0.03	0.0	0	0	0	0	0.0	0.0	0	0	-0.04	0.0	0.02	0.0	0.0	0.13	0.02	0	0	0	0.0	7	0.0	-0.01	0.02	0	0	0.0	0.08	0.0	0	-0.01	0.0	0	0.0	0.03	0	0.0	-0.01	0.0	0	0.0	0.0	0	0	0	0.0	0	0.0	0	0	0.0	0	0	0	0	0	0.03	0	-0.04	0	0	-0.06	0.0	0	0	-0.03	-0.04	0.03	0.0	0	0	0	0	-0.02	0	-0.0	0.01	-0.03	0.04	0	0.0	23	0	0.0	-0.04	0	0.0	0	0.01	0	0	0	0	-0.01	-0.01	0.0	0	0.01	0.0	0.0	0	0	-0.09	0.02	0.01	0.0	0	0	0.0	0.01	0	0	0.0	0.0	0.0	0	0	1	0	0	0	0	0.05	0	0.0	0	0	0.0	0.0	0	0	0	0	-0.0	0.05	0.02	0.01	0.0	0	0	-0.01	-0.0	0	0	0.01	0.0	0	0.01	0	0	0	0.01	0	0	0	0	0	0	-0.04	0	-0.1	0	0	-0.01	0.01	0.0	0.0	0	-0.03	0.01	0.1	-0.03	0	0	0	0	0	0	0	0.0	0	0.0	-0.02	0	0	0	0.01	0.0	0	0	0.0	0	0	-0.03	-0.01	0.0	-0.0	0.0	0	0	0.0	0	-0.1	0	0	0.0	0	0	0	0	0.04	0.05	0.0	0.03	-0.01	-0.01	0	0	0.01	0.0	0	0.02	0.0	0.01	0.0	0	0	0	0	0	0.0	-0.0	0	0	0.0	-0.02	0.0	0	0.0	0	0	0.03	-0.04	0	0	-0.02	0	0.0	0	0.03	0	0.02	0	0.0	0	0	0	0	0	0	-0.02	-0.05	0	-0.02	0	0	0	0	0.04	0.01	0	0.0	0.0	0	0	0	0.07	0	0	1	0	0	-0.03	-0.08	0.05	0	0.05	-0.01	0	0.01	0.0	0.0	0	0	0.0	0	0.03	0.0	0.0	0.03	-0.05	0.04	0.0	0	0.03	0	0.01	0	0	0	0.13
carnitine palmitoyltransferase ii deficiency	0	0	0.0	0	0.0	-0.01	0	0.02	0	0	0	0.01	0	0.0	0	0	0.06	0.0	0.0	0.02	0.0	0	0.05	0	0	0.0	0.04	1	0	-0.07	-0.0	0	0	0	0	0	0	0	84	0	0.05	0	0.0	0.03	0.0	0	0.03	-0.04	-0.01	0.02	0.0	0	-0.03	-0.03	0	0.01	0.0	-0.02	0	0	0	1	0.0	0.02	0.0	0	1	0	0	0	0	0	0	0.0	0	0.0	0	0.0	-0.02	0.0	0.0	0	0	0	0	0	0.02	0	-0.06	0.06	0	0	0.0	0	-0.01	1	0	0	0.0	0.0	0	-0.03	0.0	0.0	0	0.02	0	0.0	0.0	0	0	0.0	0	-0.02	0.06	0.02	0	0.04	0	0.05	0	0	0.0	0.0	0	0	0	0.02	0.0	0	0.0	0.0	0.04	0.0	0.01	0	0	0.0	0	0	0	0.0	0	0.05	0	0.04	-0.07	0	0	-0.02	0	0	0.0	0	0.04	0	0.0	-0.01	0	0	0.0	0	0	0.0	0	0	0.0	0.0	1	0	0	-0.02	0.03	0	0	0	0	0	0	0	0	0.0	0	0.0	0.02	-0.02	0	0	0	0.0	0	0.04	0	0.03	0	-0.03	0	0	0.01	0.06	0.0	0	-0.03	0.0	0.0	1	0	0.0	0.03	1	0	-0.02	0	0	0	0	0	0	0	0	0	0	0	0.03	0	0	0	-0.04	-0.07	0	0.0	0	0.0	0.0	0	-0.01	0.03	-0.01	0.0	0	0	4206	0	0	0	0.0	0	0	-0.05	-0.01	-0.01	0	0.07	0.0	-0.07	0	0	0	0	0.0	0	0	1.0	0.04	0.01	0.0	0.0	-0.1	0	-0.02	0	0.0	0	0	0	0.0	0.0	0	0	0	0.0	0	0.01	0	0.04	0.0	0	0	0	0.0	0	0	0.06	0.01	0	0	-0.03	0.0	0	0.0	0	0	0.0	0	0	-0.02	1	0	1	0	0.0	0	0	0.0	0	0	0.02	0	0	-0.01	0.01	0	0.03	0	0	0.03	0	-0.02	0	0.0	0.0	0	0	0	0.0	0	0.0	0	0	0	0.0	0	0.0	0	0.01	-0.01	0	0	-0.03	0.0	0	0	0	0	-0.02	15	-0.01	0.0	0	0	0	0.0	0.03	0.02	0	0.01	0	0.0	0.0	1	0.07	0	0	0.02	0.0	0	0	0.01	1	-0.02	0	1	0	0	0	0	0.02	0	0.02	0.0	0.0	0.02	0.0	0	-0.04	0.0	0	1	0	0	1	0	0	0	0.0	0	0	0	1	0	0	0.0	0	0.0	0	0	0	0.04	-0.03	0.0	-0.04	0	0.08	0	0.0	0	-0.04	0.03	0.0	0	0.05	0	0	-0.02	0.03	0.0	0.0	0.0	0	0	0	-0.02	0.0	0	0.0	0	0.0	-0.04	0	-0.0	0	0.11	0	0	0	0	0	0	-0.07	-0.02	0	0	0	0	0.06	0.0	0	-0.07	0	0	0	0.02	0.0	0	0.0	0	0	0	0	0.0	0.0	0	0.04	0.0	0.03	0.0	0.0	0	0.0	0	0	0	0.0	0	-0.0	0	0	0	-0.01	0	0	0	0	-0.0	-0.02	0	0	0	0.01	0.0	0	0.0	0.0	0	0	0	0.0	0.0	0	0	0	0	-0.03	0	0.02	0	0.0	0	0.0	-0.01	0.0	-0.02	0	0	0	0.0	-0.08	-0.02	0	0	0	0	0	0	0	0.0	0	0	0	0	0	0	0.0	0.06	0	1	31	0	0	0	0.0	0	0	0	0.0	0.0	0.0	0	0	0	0	-0.02	0.0	0	0.0	0.03	0	0	-0.0	0.01	0	0	0.0	0	0.0	0.0	0.04	0	0	0	0	0	0	0	0	0.02	0	0	0.0	0	0	0	0	0	0.0	0	0.03	0.0	-0.01	0	0.0	0	-0.04	0	0.0	1	0	0	0	0	0.02	0.02	0	0	0.04	1	0	0	0.0	0.0	0	0	0	0	0.0	0	-0.01	0	-0.01	0	0	0.04	0.01	-0.03	0.05	0.0	0	0.06	0	0.03	0	0.0	0	1	0.0	0.0	0	0.0	0.0	0.0	-0.0	0	0	0.0	0	-0.05	0.0	0.0	0	0.07	0.0	0	-0.01	0.0	-0.03	0.05	0.0	-0.1	0.0	-0.02	0	0	-0.02	0	0	0	0.0	0.05	0.0	0	0.0	1	0	0.0	0	0.0	0.0	0	0.0	0	0.0	0.0	0	0	0	0	0	0.0	0	0	0	0	0.0	-0.01	0.0	0	0.0	0	0	0	0	0.01	0	0.0	0	0	0	0.0	0.0	0	0	0	-0.05	0	0	0	0.0	0.0	0	0	0	0	0	0	0	-0.01	-0.05	0.0	0.0	0	0	0.01	0.0	0.0	0	0	0.08	0.02	0.0	0	0.07	0	-0.02	0.0	0.0	-0.02	-0.06	0	0.02	0.04	0.0	0.0	-0.07	0	0.0	0	0	0.0	0.05	0.06	0	-0.02	0.0	0	0	0.0	-0.04	0	-0.0	0	0.0	-0.01	0	0.0	0	0	-0.02	0	-0.03	0	16	0	0.0	0.0	0	0.0	0	0.07	0.0	0	0.0	0.5	0.02	0.0	0	0.0	0	0	0	0	0.01	-0.04	0.06	0.0	0	0	0.0	0.0	0	0	0	-0.05	0	0.03	0.01	66.67	-0.03	0	0	0	0	0	0	0.0	0	0.0	0.0	0	0.0	0	0.02	-0.02	0.0	0	0.0	0	-0.02	0.0	0	0	0.0	0.0	-0.06	0	0.0	0	0	-0.01	0.0	0	0	0	0.03	0	0	0	0	0	0.0	0.0	0.0	0	0	0	-0.01	0	-0.0	0.0	0.0	0.0	0.01	-0.02	0	0	0.0	0	0	0	0.02	0.0	0.09	0	0	0.0	-0.02	0.0	0	0.0	0	0	0	0.0	-0.01	0.0	0	0	0	0	0	0.0	-0.05	4	0	-0.03	0	0.0	-0.02	0	0	0.0	0	0.0	0.01	0.0	0	0	0	0	0	0	0	0	0	-0.01	0.0	0.06	0	1	0.04	0.0	0.0	0	0	0	0	0	0.06	0	0	0.0	0.0	0	0.0	0	0	0	0.06	0.0	0.0	0	0	0.01	0.0	0.0	0	0	-0.02	0.0	0.0	0.02	0	0	-0.0	0.0	0	0.0	0	0	0.0	0	0	0.0	0.02	-0.05	0.0	0	0.07	0.0	0.0	-0.05	-0.03	-0.02	0	0	0.07	0	0.0	0	0	-0.06	0.03	0	-0.06	0.0	0.0	0	0	0	0.0	0	-0.01	0.0	0.03	0	-0.02	0.0	0	-0.05	0.01	0	0	0	0	0	0	-0.05	0	0	0.06	0	0	0	0.02	0	-0.01	0.04	0	0	0	0	0	0.0	0	0.0	0	0.0	1	0	0	0.0	0.0	0	-0.04	0.0	0.08	0	-0.02	0.0	0	0	0	0	0.0	0.01	-0.01	0.0	0	0	0.0	0	0	0	0	0	0	0	0	0	1	0.0	0	0	0	0	0	-0.03	0	0	0.0	0	-0.02	0.0	0.04	0	0	0.07	0.0	0	0	0.04	0.0	0.0	0	-0.01	0	0.0	0	0.02	0.0	0.0	0.0	0.04	0.0	0.03	0.01	-0.03	0	0	-0.03	0	0	0	0	0	0	0.08	-0.05	-0.01	0.02	0.0	0	0.04	0.0	0	0.0	0	0.0	1	-0.04	0.0	0.0	0	MONDO	0.0	0	0.01	-0.02	0.03	0	0.0	0	0	0	0.0	0	48	0.0	0.0	0	0	0	0.0	0	0	0	0	0	0	0.0	0	0.01	0.02	0.04	0.02	0	-0.02	0	0	0	-0.01	0	0.0	0	0	-0.02	0	0	0	0.03	0.0	0	-0.07	-0.12	-0.05	0.0	0	-0.05	-0.07	0	0.01	0	0.0	0	0.0	0.0	0	0.0	-0.07	0.05	0	0	-0.05	1	0	0	0	0	0.0	0.0	0	-0.04	1	0.0	0	0	0.0	0	0	0.0	0	0.03	0.03	0	0	0	0	0.0	0.0	0.0	0.03	-0.02	-0.05	0.0	-0.03	-0.05	0	0.04	0	0.04	1	0	0.0	0.0	-0.04	0.0	-0.03	0	0	0	0	0	0.0	0	0	0	0	-0.03	-0.02	0.0	0.0	0	0	0.0	0	0.0	0	0	0.0	0	0	0	0.0	0	-0.03	0	0	0	0.0	0.02	0	0.0	0	0	0	1	0	1	0	0.02	0	0	0	0.0	0	0	-0.03	0	0	-0.01	0	0.0	-0.04	0	0.01	0.0	0	0	0	0	0	0	0.0	0.0	-0.02	0.0	-0.01	0.0	0.0	0.0	0.0	0	0.0	0	0	0.0	0	0	0	0	0	0	-0.04	0	0.02	0	0	0	0.08	0.0	0	0.0	0	-0.01	0	0	0	0.02	0	0	-0.0	0	0.06	-0.02	0	1	0.0	0.02	0	0	0	0	0	0.0	0	-0.04	0	-0.04	0	0	0	0.0	0.0	2.0	0	0.0	0	0	0.05	0	0.0	0	0	0.06	0	0.0	0.04	0	0.0	-0.0	0.04	0.0	0.0	0	0.02	0	-0.03	0	-0.04	-0.01	1	0	0	0	0.0	-0.01	0	0.06	0	0.0	0	0	0.0	0	0.0	-0.05	0.0	0	0.0	0.0	0	0.0	0.0	0	1	0	287.9	0	0	0	0.0	-0.0	0	0.0	0.07	0.0	0	0	0	0	-0.05	-0.01	0	0	1	0	0.05	0	0.0	0	0	0.02	0	-0.02	-0.01	0	0	0.04	0	-0.02	0	0.0	0.0	0	0	0	0	0	0	0.01	0.05	0	0.0	0	0	0	0	0.01	0	0	0	0	0.02	0.0	0	0	0	0	0	0.0	0.0	0.0	0	0	0	0.0	0	0	0.05	0	0.0	-0.04	0.01	-0.04	0	-0.04	0	0.0	0.0	0	0	0	0	0	0	0.0	0	0	0	0	0.0	0	0	0	0.02	0	0	0	0.0	0.0	0	0	0.0	0	0.0	0	-0.02	-0.06	0.0	0	0	0.01	0.0	0.0	-0.05	-0.0	0	0.05	0.0	0.02	0	0	0.06	-0.06	0	1	0.0	0.0	0	0.0	0	0.03	-0.0	-0.01	-0.01	0	0	0	0	0	0	-0.01	0.05	0	0	0	0	0	0.0	-0.03	0.0	-0.0	-0.01	0	0.04	0.0	0	0	0	-0.02	0.06	-0.0	0	0	0.0	0.0	0	0.0	0.0	0	0	0	0	0	0	-0.01	0	0.0	0	0.06	0.01	0	-0.02	0	0	0.02	0	-0.07	0	-0.0	0.0	0.04	0	0	-0.01	-0.04	-0.06	0	0.0	0.01	0	0.0	0.0	0.0	-0.04	-0.01	0	-0.0	0	0.03	0	0	0	0	1	0	0	0	0	0.01	0.0	0	2	0	0	0	0	0	0	0	0	0	0	-0.03	0	-0.02	1	0.0	-0.02	-0.02	0.04	0	0	0.03	0	0	0	0	0.0	0.0	0	0	0.03	0.0	0	0	0	0	0.01	0	0.0	0	0	0	0.0	0.01	0	0	0.0	-0.04	0	0	0.01	0	0.03	-0.0	0	0.0	-0.06	0.01	0	0	0	0	0	0	0	0	0	0.0	1	0.0	0	0	0	-0.02	0.0	0	-0.05	1	0.04	0	-0.02	0.05	0.0	0	0	0.0	-0.03	0	0.0	0.0	0.05	0	0	-0.04	0	0	0	-0.0	0.0	0.0	0	0	0	0	-0.02	0	0.01	0.01	0.0	-0.04	0	0	0	0	0	0.07	-0.0	0	0.0	0.02	0	0	0.0	0.02	0	0.0	0	0	-0.06	0	0	0	0	0	0.0	0	0	0.0	0	0	0	0.08	0	0	0	0	0	0	0	0.0	0.07	0	-0.02	0	0	0.02	-0.07	-0.01	0	0	1	0	0.0	0	0.0	0.04	0	0	0	0	0	0	0	0.0	0	0.0	0	0	-0.04	0	0.0	0	0.0	0	-0.02	0	0	0	0	0	0	0	0	0	0.04	0	0	-0.05	-0.03	0	0.0	0	0	0.02	0	0.03	0	0	0.06	0.06	0	0	0	0	0.0	0	-0.05	0	0	0.0	0.0	0.0	-0.01	-0.01	0	0	0.03	0	-0.02	0	0.0	0.01	0	0	0	0	0	0	0	0	33.33	0	0	0.0	0	0	-0.01	0.0	0	0	0.0	0	0	0.0	0.0	0.01	0.0	-0.04	0.01	0	0.01	-0.0	0	0	0.02	0.07	0	0.02	0.02	0	0	0	0.0	-0.05	0	0.0	0	-0.01	-0.01	0.0	0	0	0.0	1	0	0	0	0	0	0	0	-0.01	0	0.01	0	0	0.0	0	0.0	0.0	0	0	0	0	0.0	0.0	0	0	-0.04	0.0	0	0.06	0	-0.01	0	0	0	0.06	0.01	-0.04	0.0	-0.05	0.0	0	1	4	0.0	0	0.0	0.02	0.0	-0.05	0	0	0.04	0	0	0	1	0	0	0	1	0	0	0	0	0	0.02	0	0	0.0	0.03	0.0	0	0	0.0	0	0	0	0	0.0	0	0	0	0.0	0	0.0	0.0	0	-0.01	-0.01	0.02	0	0	0	-0.0	0	0	0	0	-0.08	0.0	0	0	0	0	0	0	0.03	-0.05	0.0	0	0.09	-0.05	0.0	-0.01	0.0	0	0.0	0	-0.02	0.0	-0.02	0.05	0.0	0	-0.03	0	0	1	-0.06	0	0	1	0	-0.03	0	1	0	-0.04	-0.07	1	0.0	0	-0.05	0.4	0.0	0.01	0	0	0	0	0.0	0.0	0	0	0.0	0.04	0.0	0	0.04	0.01	0.0	0	0	0	0	-0.04	0	0	0	0	0	0.0	-0.03	0	0	-0.06	0.03	0	0	0.0	0.01	0.0	0.05	0.0	0	0	0.03	0	0.0	0	1	0	4	0	0.0	0	0	0	0.0	0.05	0	0	0	0.0	0.0	0	0	0.03	0	0	1	-0.01	0.0	-0.03	-0.01	0.03	0.0	0	0	0.0	0.01	0.0	0	0	0	0.0	-0.05	0.0	0	0	0	0.0	0	0.0	-0.02	0.0	0	0	0	1	0	0	0	0.0	0	0.0	0	0.0	0	0	0	0.0	0	0	0.0	0	0.0	0	0	0	0.02	-0.05	0	0	-0.04	-0.05	0	0.02	0	0	0	0	-0.0	0.03	0	-0.02	0	0.02	-0.0	0	0.0	1	-0.02	0.0	0	0	0	0	0	0.0	0	0	0	0	0	0.0	0	0	0.0	0	0	0.06	0	0.02	0	0	0	1	0	0	0	0	0	0	0.0	0	0	0.0	0	0.0	0	0	0	0	0	0	0.05	0.0	0.0	-0.0	0	0	0	-0.02	0.0	0.0	0	0	-0.0	0	-0.01	-0.01	-0.02	0.0	0	-0.03	0.0	0	0.0	0	0.04	-0.02	1	0	0	0	0.0	0.0	0.07	0	0.0	0	0.0	0	0	0	0	0	-0.05	-0.01	0.0	0.0	0	0.0	0.02	1	0	0	0	1	0	0	0	-0.01	0.04	0	0	0	0	0.0	0.04	0	0	0	0	0	5	-0.02	0	1	0.06	0.0	0.0	0	0.0	0.0	0	0.05	0	1	0	-0.02	0.05	0	-0.02	0	0	0	-0.02	0.0	0.0	0	0	0.0	1	0	0	0	0	0	0	0	0	0	0	0	0	0	0.0	-0.0	0.04	0	0	0	0	0.01	0.03	0	0	-0.02	0.0	0	0.0	0.0	0	0	6	-0.01	0	0	0	0	-0.0	0.0	0	0	0	-0.01	0.01	0.0	0	0	0.05	0	6	0	-0.05	0	0	0	-0.03	0	0.0	0	0	0	0.04	0	0	0	-0.03	0	0	0	-0.02	0	0	0	0	0.0	0	0	0.0	-0.1	0	0	0.03	-0.08	0.0	0	0	-0.01	0	0	0	0	0.0	0	0.0	-0.1	-0.04	5.17	0	0	0.06	0.08	0	0.0	0	0	0	0	0.0	0	-0.03	0	-0.02	0	0	0	0	0	-0.01	0	0	1	0	0	-0.04	0	-0.03	0	0	0	0.0	0.8	-0.01	0.0	0	0	0	0	0	0	0	0.05	0.0	-0.02	0	0.0	-0.01	0.0	0.04	0.0	-0.06	-0.03	0.0	0	0	0	0	0.0	-0.03	0.0	0.0	0	0.0	0	0	0.02	0	0.0	0	0.0	0.0	0	0	0	-0.02	0.02	0	0	0.03	0	0.0	0	-0.03	0	0	0	0	0.0	0.0	-0.01	0	0	0	0	-0.05	0.0	-0.02	0	0	0.0	0.02	0	0	-0.02	0.0	0.0	0	0	1	0	-0.02	0.0	0	0	0	-0.11	0	0	-0.01	-0.03	0.0	0.01	0	0	-0.09	0	0.02	0.05	0.0	0	0	0	0	0	0	0	0.0	0	-0.01	0.0	0	0.01	0	0	0.0	0	0	0	0.0	-0.05	0.0	-0.01	0	0	0	0	0	0.01	0	0	0	0.0	0	0	0	0	0	0.0	0.0	0.0	0	0	0	0.0	0	0	0.0	0	0	0	0	0	0	-0.0	-0.03	0	0	0.02	0.0	0.0	0	0	0	0.0	0	0	0	0	0	0.0	0.0	-0.03	0.0	0	0	0	0	0	-0.03	-0.02	1	0	0	0	0	0	0.0	0	0.0	0	-0.33	-0.02	0	0	0	-0.01	1	0	0.0	0.06	-0.07	0	-0.03	0.0	0	0	0	0	0.0	0.0	0	0	-0.04	1.0	-0.01	0.0	0.0	-0.01	-0.06	0	0	0	0.0	1	0.0	-0.01	0.01	0	0	0.0	0.02	0.0	0	0.06	0.0	0	0.0	0.04	0	0.0	0.02	0.0	0	0.04	0.0	0	0	1	0.0	0	0.0	0	0	0.0	0	1	0	0	0	-0.01	0	-0.02	0	0	-0.01	0.0	0	0	0.04	-0.03	0.01	0.0	0	0	0	0	0.04	0	-0.01	0.07	-0.02	0.04	0	0.0	2	0	0.0	0.02	0	0.0	0	0.01	0	0	0	0	-0.04	0.01	0.0	0	-0.05	-0.01	0.0	0	0	-0.03	-0.02	-0.09	0.0	0	0	0.0	-0.03	0	0	0.0	0.0	0.0	0	0	11	0	0	0	0	0.03	0	0.04	0	0	0.0	0.0	2	0	0	0	0.02	-0.02	0.0	0.01	0.0	0	0	-0.01	-0.07	0	0	-0.06	0.0	0	0.02	0	0	0	0.04	0	0	0	0	0	0	0.02	0	0.04	0	0	-0.04	0.01	0.0	0.0	0	-0.06	0.04	-0.03	-0.02	0	1	0	0	0	0	0	0.0	0	-0.02	-0.05	0	0	0	0.01	0.0	0	0	0.0	0	0	-0.0	0.02	0.0	0.09	0.0	0	0	0.0	0	-0.02	0	0	0.0	0	0	0	0	-0.01	0.0	0.0	0.05	-0.02	-0.03	0	0	0.04	0.0	0	-0.01	0.0	-0.06	0.0	0	0	0	0	0	0.0	-0.02	0	0	0.0	0.05	0.0	1	0.0	0	0	-0.0	-0.04	0	0	-0.1	0	0.0	0	0.02	0	-0.01	0	0.0	0	0	0	0	0	0	-0.01	-0.01	0	0.03	0	0	0	1	0.01	0.05	0	0.0	0.0	1	1	0	0.0	0	0	2	0	0	0.02	0.0	-0.01	0	0.0	0.01	0	0.09	0.0	0.0	0	0	0.0	0	0.0	0.0	0.0	0.02	-0.01	-0.08	0.0	0	0.07	0	-0.05	0	0	0	0.13
epidermolytic ichthyosis	0	0	0.0	0	0.0	0.01	0	-0.06	0	0	0	-0.0	0	0.0	0	0	0.01	0.0	0.0	0.05	0.0	0	0.03	0	0	0.0	0.01	0	0	0.03	-0.04	0	0	0	0	0	0	0	12	0	0.02	0	0.0	-0.02	-0.0	0	0.08	0.05	0.02	0.01	0.0	0	0.01	-0.04	0	0.05	0.0	-0.02	0	0	0	1	0.02	0.0	0.0	0	1	0	0	0	0	0	0	0.0	0	0.03	0	0.0	0.0	0.0	0.0	0	0	0	0	0	0.05	0	-0.04	0.04	0	0	0.0	0	-0.03	0	0	0	0.0	0.0	0	-0.02	0.0	0.0	0	0.06	0	0.0	0.0	0	0	0.0	0	-0.03	0.04	0.04	0	0.04	0	-0.02	0	0	0.0	0.0	0	0	0	0.02	-0.06	0	0.0	0.03	0.07	0.0	0.04	0	0	0.0	0	0	0	0.0	0	0.02	0	0.04	0.03	0	0	-0.02	0	0	0.0	0	-0.02	0	0.0	-0.05	0	0	0.0	0	0	0.0	0	0	0.0	0.0	0	0	0	-0.03	0.01	0	0	0	0	0	0	0	0	0.0	0	0.0	-0.07	-0.01	0	0	0	0.0	0	0.01	0	-0.02	0	-0.03	0	0	0.0	0.04	0.0	0	0.01	0.0	0.0	0	0	0.0	0.02	0	0	0.01	0	0	0	0	0	0	0	1	0	0	0	0.03	0	0	0	0.05	-0.05	0	0.0	0	0.0	0.0	0	-0.11	-0.01	0.07	0.0	0	0	4206	0	0	0	0.01	0	0	-0.01	-0.06	-0.05	0	0.02	0.0	-0.01	0	0	0	0	0.0	0	0	1.0	-0.0	-0.06	0.0	0.0	0.04	0	0.0	0	0.0	0	0	0	-0.0	0.0	0	0	0	0.0	0	0.06	0	-0.03	0.0	0	0	0	0.0	0	0	0.01	-0.01	0	0	0.08	0.0	0	0.04	0	0	0.0	0	0	0.05	0	0	0	0	0.0	0	0	0.0	0	0	0.05	0	0	-0.06	-0.06	0	-0.02	0	0	-0.05	0	-0.04	0	0.0	0.0	0	0	0	0.0	0	0.0	0	0	0	0.0	0	0.0	0	-0.06	-0.03	0	0	-0.03	0.0	0	0	0	0	-0.04	9	-0.05	0.0	0	0	0	0.0	-0.05	-0.01	0	-0.03	0	0.0	0.04	0	-0.03	0	0	-0.08	-0.01	0	0	-0.08	0	-0.03	0	0	0	0	0	0	0.09	0	-0.01	0.0	0.0	0.04	0.0	0	-0.0	0.0	0	0	0	0	0	0	0	0	0.05	0	0	0	0	0	0	0.0	0	0.0	0	0	0	-0.02	-0.01	0.0	-0.02	0	0.04	0	0.0	0	0.01	0.02	-0.03	0	0.05	0	0	0.02	0.01	-0.03	0.0	0.0	0	0	0	0.01	0.0	0	0.0	0	0.0	0.02	0	0.06	1	0.08	0	0	0	0	0	0	-0.02	-0.03	0	0	0	0	0.02	0.0	0	0.02	0	0	0	0.04	0.0	0	0.01	0	0	0	0	0.0	0.0	0	0.0	0.0	-0.02	0.0	0.0	0	0.0	0	0	0	0.0	0	-0.0	0	0	0	0.01	0	0	0	0	-0.04	0.02	0	0	0	-0.04	0.04	0	0.0	0.0	0	0	0	0.0	0.0	0	0	0	0	-0.03	0	0.03	0	0.0	0	0.0	0.03	0.0	0.02	0	0	0	0.0	-0.01	0.01	0	0	0	0	0	0	0	0.0	0	0	0	0	0	0	0.0	-0.01	0	0	46	0	0	0	0.0	0	0	0	0.0	0.0	0.0	0	0	0	0	-0.02	0.0	0	0.0	0.02	0	0	-0.05	0.02	0	0	0.0	0	0.0	0.0	0.06	0	0	0	0	0	0	0	0	0.0	0	0	0.0	0	0	0	0	0	0.0	0	-0.07	0.0	-0.02	1	0.0	0	-0.06	0	0.0	0	0	0	0	0	-0.03	0.03	0	0	0.04	0	0	0	0.0	0.0	0	0	0	0	0.0	0	-0.01	0	-0.01	0	0	0.08	0.0	0.02	-0.05	0.0	0	-0.02	0	-0.05	0	0.0	0	0	0.0	0.0	0	0.0	0.0	0.02	-0.03	0	0	0.0	0	-0.01	0.02	0.0	0	-0.02	0.0	0	-0.06	0.0	-0.04	-0.04	0.0	0.06	0.0	0.07	0	0	0.01	0	0	0	0.0	0.01	0.0	0	0.0	0	0	0.0	0	0.0	0.0	0	0.0	0	0.0	0.0	0	0	0	0	0	0.0	0	0	0	0	0.0	-0.01	0.0	0	0.0	0	0	0	0	0.02	0	0.0	0	0	0	0.0	0.0	0	0	0	-0.02	0	0	0	0.0	0.0	0	0	0	0	0	0	0	0.07	0.0	0.0	0.0	0	0	0.04	0.01	0.0	0	0	-0.01	0.02	0.0	0	-0.06	0	0.03	0.0	0.0	0.03	-0.01	0	-0.03	-0.0	0.0	0.0	-0.03	0	0.0	0	0	0.0	0.04	-0.03	0	-0.07	0.0	0	0	0.0	-0.09	0	0.0	0	0.0	-0.0	0	0.0	0	0	-0.05	0	0.02	0	9	0	0.0	0.0	0	0.0	0	0.02	0.0	0	0.0	0.0	-0.1	0.0	0	0.0	0	0	0	0	-0.01	-0.01	-0.01	0.0	0	0	0.0	0.0	0	0	0	-0.08	0	0.02	-0.03	100.0	-0.02	0	0	0	0	0	0	0.0	0	0.0	-0.03	0	0.0	0	0.0	-0.0	0.0	0	0.0	0	0.01	0.0	0	0	0.03	0.0	0.02	0	0.0	0	0	0.02	0.0	0	0	0	-0.05	0	0	0	0	0	0.0	0.0	0.0	0	0	0	0.03	0	0.04	0.0	0.0	0.0	-0.03	0.01	0	0	0.0	0	0	0	0.03	0.0	0.06	0	0	0.0	-0.01	0.0	0	0.0	0	0	0	0.0	-0.03	0.0	0	0	0	0	0	0.0	-0.04	6	0	0.03	0	0.0	-0.05	0	0	0.0	0	0.0	0.01	0.0	0	0	0	0	0	0	0	0	0	-0.01	0.05	0.06	0	0	0.0	0.04	0.0	0	0	0	0	0	0.05	0	0	0.0	0.0	0	0.0	0	0	0	0.02	0.0	0.02	0	0	-0.02	0.0	0.0	0	0	0.02	0.0	0.0	0.01	0	0	0.0	0.0	0	-0.0	0	0	0.0	0	0	0.0	0.03	-0.02	0.0	0	0.04	0.0	0.0	0.02	0.01	-0.03	0	0	0.03	0	0.02	0	0	0.05	0.08	0	0.04	0.0	0.0	0	0	0	0.0	0	-0.01	0.0	-0.01	0	-0.03	0.0	0	-0.01	0.01	0	0	0	0	0	0	-0.04	0	0	0.03	0	0	0	0.05	0	-0.01	0.04	0	0	0	0	0	0.0	0	0.0	0	0.0	0	0	0	0.0	0.0	0	-0.0	0.0	0.03	0	0.01	0.0	0	0	0	0	0.03	0.01	-0.03	0.0	0	0	0.0	0	0	0	0	0	0	0	0	0	1	0.0	0	0	0	0	0	-0.01	0	0	0.0	0	0.02	0.0	-0.03	0	0	0.0	0.0	0	0	0.08	0.0	0.0	0	0.03	0	0.0	0	0.0	0.0	0.0	0.0	-0.02	0.0	-0.02	0.07	-0.0	0	0	0.02	0	0	0	0	0	0	-0.03	0.02	-0.04	0.02	0.0	0	0.06	0.0	0	0.0	0	0.0	0	0.07	0.0	0.0	0	MONDO	0.0	0	-0.04	0.05	-0.03	0	0.0	0	0	1	0.0	0	31	0.0	0.0	0	0	0	0.0	0	0	0	0	0	0	0.0	0	-0.02	0.02	-0.03	-0.04	0	-0.01	0	0	0	0.04	0	0.0	0	0	0.02	0	0	0	0.02	0.0	0	0.0	0.08	-0.07	0.03	0	-0.02	0.04	0	-0.01	0	0.0	0	0.0	0.0	0	0.0	0.0	0.01	0	0	-0.02	0	0	0	0	0	0.0	0.0	0	-0.01	0	0.0	0	0	-0.01	0	0	0.0	0	0.04	-0.02	0	0	0	0	0.0	0.0	0.0	-0.01	-0.03	-0.04	0.0	0.07	-0.06	0	0.01	0	0.01	0	0	0.0	0.0	0.01	0.0	0.04	0	0	0	0	0	0.02	0	0	0	0	-0.02	0.02	0.0	0.0	0	0	0.0	0	0.0	0	0	0.0	0	0	0	0.0	0	-0.02	0	0	0	0.0	0.01	0	0.0	0	0	0	0	0	0	0	0.09	0	0	0	0.0	0	0	-0.03	0	0	0.01	0	0.0	0.06	0	0.01	0.0	0	0	0	0	0	0	0.03	-0.04	0.01	0.0	0.02	0.0	0.0	0.0	0.0	0	0.0	0	0	0.0	0	0	0	0	0	0	0.04	0	-0.04	0	0	0	0.04	0.02	0	0.0	0	-0.02	0	0	0	0.01	0	0	-0.01	0	-0.0	-0.0	0	0	0.0	0.02	0	0	0	0	0	0.0	0	0.0	0	-0.06	0	0	0	-0.04	0.0	1.0	0	0.0	0	0	0.02	0	0.0	0	0	0.0	0	0.0	0.02	0	0.0	-0.04	0.04	0.0	0.0	0	-0.01	0	-0.02	0	-0.01	-0.02	0	0	0	0	0.0	-0.02	0	-0.01	0	0.0	0	0	0.0	0	0.0	-0.04	0.0	0	0.0	0.01	0	0.0	0.0	0	0	0	701.3	0	0	0	0.0	0.0	0	0.0	0.03	0.0	0	0	0	0	-0.05	-0.07	0	0	0	0	-0.01	0	0.0	0	0	0.03	0	-0.03	-0.01	0	0	0.08	0	-0.02	0	0.0	0.0	0	0	0	1	0	0	-0.0	-0.03	0	0.0	0	0	0	0	0.01	0	0	0	0	-0.0	0.0	0	0	0	0	0	0.0	0.0	0.0	0	0	0	0.0	0	0	-0.01	0	0.0	0.01	0.04	0.01	0	-0.01	0	0.01	0.0	0	0	0	0	0	0	0.0	0	0	0	0	0.0	0	0	0	0.04	0	0	0	0.0	0.0	0	0	0.0	0	0.0	0	-0.03	-0.09	0.0	0	0	-0.02	0.0	0.0	-0.02	-0.01	0	-0.04	0.0	-0.01	0	0	-0.03	-0.03	0	0	0.0	0.0	0	-0.01	0	-0.04	-0.02	-0.03	0.02	0	0	0	0	0	0	0.02	-0.03	0	0	0	0	0	0.0	-0.03	0.0	0.06	0.05	0	0.02	0.0	0	0	0	-0.02	-0.05	0.07	0	0	0.0	0.0	0	0.0	0.0	0	0	0	0	0	0	0.03	0	0.0	0	-0.04	-0.01	0	-0.04	0	0	-0.04	0	0.02	0	0.09	0.0	0.03	0	0	0.04	-0.04	0.05	0	-0.01	-0.0	0	0.03	0.04	0.0	-0.0	-0.02	0	-0.01	0	0.0	0	0	0	0	0	0	0	0	0	0.05	0.0	0	2	0	0	0	0	0	0	0	0	0	0	-0.05	0	-0.02	1	-0.02	0.03	-0.04	-0.03	0	0	-0.01	0	0	0	0	0.0	0.0	0	0	0.02	0.0	0	0	0	0	-0.01	0	0.0	0	0	0	0.0	-0.01	0	0	0.0	-0.07	0	0	-0.05	0	-0.0	0.01	0	0.0	0.0	-0.01	0	0	0	0	0	0	0	0	0	0.0	0	0.0	0	0	0	0.01	0.0	0	-0.03	0	-0.03	0	0.13	0.02	0.0	0	0	0.0	-0.02	0	0.0	0.0	-0.04	0	0	-0.04	0	0	0	-0.02	0.0	0.01	0	0	0	0	0.01	0	-0.02	0.01	0.0	0.02	0	0	0	0	0	0.06	-0.0	0	0.0	-0.02	0	0	0.0	0.03	0	0.0	0	0	0.03	0	0	0	0	0	0.0	0	0	0.0	0	0	0	0.05	0	1	0	0	0	0	0	0.0	-0.03	0	-0.07	0	0	0.01	-0.0	-0.01	0	0	0	0	0.0	0	-0.01	0.05	0	0	0	0	0	0	0	0.0	0	0.0	0	0	0.01	0	0.0	0	0.0	0	-0.01	0	0	0	0	0	0	0	0	0	0.04	0	0	0.01	-0.08	0	0.0	0	0	0.02	0	0.05	0	0	0.0	-0.04	0	0	0	0	0.0	0	0.01	0	0	0.0	0.0	0.0	0.04	-0.03	0	0	0.05	0	-0.03	0	0.0	-0.05	0	0	0	0	0	0	0	0	0.0	0	0	0.0	0	0	0.02	0.0	0	0	0.0	0	0	0.0	0.0	0.01	-0.0	-0.04	0.02	0	-0.06	-0.06	0	0	0.02	-0.01	0	0.01	0.05	0	0	0	0.0	0.05	0	0.0	0	-0.03	-0.03	0.0	0	0	0.0	0	0	0	0	0	0	0	0	-0.03	0	-0.05	0	0	0.0	0	0.0	0.0	0	0	0	0	0.0	0.0	0	0	-0.02	0.0	0	-0.02	0	0.01	0	0	0	-0.0	0.06	0.05	0.0	-0.0	0.0	0	0	6	0.0	0	0.0	-0.03	0.0	-0.02	0	0	-0.02	0	0	0	0	0	0	0	0	0	0	0	0	0	-0.03	0	0	0.02	-0.07	0.0	0	0	0.0	0	0	0	0	0.0	0	0	0	0.0	0	0.0	0.0	0	0.06	0.0	0.01	0	0	0	-0.01	0	0	0	0	-0.08	0.0	0	0	0	0	0	0	-0.02	-0.09	0.0	0	0.07	0.05	0.0	0.03	0.0	0	0.0	0	-0.04	0.0	-0.0	0.01	0.0	0	-0.04	0	0	0	0.04	0	0	0	0	0.02	0	0	0	-0.04	-0.04	0	0.0	0	-0.03	0.77	0.0	-0.02	0	0	0	0	0.0	0.0	0	0	0.0	0.02	0.0	0	0.04	-0.0	0.0	0	0	0	0	0.0	0	0	0	0	0	0.0	-0.07	0	0	-0.06	0.02	0	0	0.0	0.01	0.0	-0.02	0.0	0	0	0.05	0	0.0	0	0	0	8	0	0.0	0	0	0	0.0	-0.01	0	0	0	0.0	0.0	0	0	0.01	0	0	0	-0.05	0.0	-0.05	0.01	0.02	0.0	0	0	0.0	-0.02	0.0	0	0	0	0.0	0.02	0.0	0	0	0	0.0	0	0.0	0.01	0.0	0	0	0	0	0	0	0	0.0	0	0.0	0	0.0	0	0	0	0.0	0	0	0.0	0	0.0	0	0	0	0.03	-0.04	0	0	0.0	-0.0	0	0.02	0	0	0	0	-0.01	0.02	0	-0.03	0	0.04	-0.08	0	0.0	0	-0.02	0.0	0	0	0	0	0	0.0	0	0	0	1	0	0.0	0	0	0.0	0	0	0.04	0	0.03	0	0	0	0	0	0	0	0	0	0	-0.04	0	0	0.0	0	0.0	0	0	1	0	0	0	0.04	0.0	0.0	-0.04	0	0	0	-0.02	0.0	0.0	0	0	0.02	0	-0.02	0.01	-0.02	0.0	0	0.01	0.0	0	0.0	0	-0.01	0.05	0	0	0	0	0.0	0.0	0.09	0	0.0	0	0.0	0	0	0	0	0	-0.04	0.03	0.0	0.0	0	0.0	-0.02	0	0	0	0	0	0	0	0	-0.08	-0.04	0	0	0	0	0.0	0.02	0	0	0	0	0	3	0.05	0	0	-0.02	0.0	0.02	0	0.0	0.0	0	0.04	0	0	0	-0.01	-0.04	0	-0.01	0	0	0	-0.0	0.0	0.0	0	0	0.0	0	0	0	0	0	0	0	0	0	0	0	0	0	0	0.0	0.02	-0.01	0	0	0	0	-0.06	0.04	0	0	-0.01	0.0	0	0.0	0.0	0	0	6	-0.05	0	0	0	0	-0.03	0.0	0	0	0	-0.03	0.04	0.0	0	0	0.05	0	6	0	-0.07	0	0	0	-0.0	0	0.0	0	0	0	0.01	0	0	0	-0.0	0	0	0	-0.03	0	0	0	0	0.0	0	0	0.0	-0.04	0	0	0.01	0.0	0.0	0	0	0.04	0	0	0	0	0.0	0	0.0	0.04	0.0	7.67	0	0	0.01	0.07	0	0.0	0	0	0	0	0.0	0	-0.0	0	0.06	0	0	0	0	0	0.03	0	0	0	0	0	0.0	0	0.01	0	0	0	0.0	0.77	-0.07	0.0	0	0	0	0	0	0	0	-0.01	0.0	-0.06	0	0.0	-0.04	0.0	0.01	0.03	-0.02	0.09	0.0	0	0	0	0	0.0	0.01	0.0	0.0	0	0.0	0	0	-0.0	0	0.0	0	0.0	0.0	0	0	0	-0.03	-0.01	0	0	-0.02	0	0.0	0	-0.03	0	0	0	0	0.0	0.0	-0.08	0	0	0	0	-0.03	0.0	-0.02	0	0	0.0	-0.03	0	0	-0.02	0.0	0.0	0	0	0	0	-0.07	0.0	0	0	0	-0.03	0	0	0.01	0.04	0.0	0.05	0	0	0.02	0	-0.01	0.0	0.0	0	0	1	0	0	0	0	0.0	0	-0.04	0.0	0	-0.01	0	0	0.0	0	0	0	0.0	0.02	0.0	-0.02	0	0	0	0	0	0.01	0	0	0	0.02	0	0	0	0	0	0.0	0.0	0.0	0	0	0	0.0	0	0	0.0	0	0	0	0	0	0	0.04	0.0	0	0	-0.0	0.0	0.0	0	0	0	0.0	0	0	0	0	0	0.0	0.0	0.05	0.0	0	0	0	0	0	-0.05	0.02	0	0	0	0	0	0	0.0	0	0.0	0	-0.3	-0.02	0	0	0	0.01	0	0	0.0	0.04	0.02	0	0.04	0.0	0	0	0	0	0.0	0.0	0	0	-0.07	0.0	0.02	0.0	0.0	-0.04	-0.01	0	0	0	0.04	3	0.0	-0.04	-0.03	0	0	0.0	0.04	0.0	0	-0.0	0.0	0	0.0	-0.1	0	0.0	-0.09	0.0	0	-0.02	0.0	0	0	0	0.0	0	0.0	0	0	0.0	0	0	0	0	0	0.01	0	0.05	0	0	-0.09	0.0	0	0	-0.05	-0.0	0.03	0.0	0	0	0	0	0.01	0	-0.04	0.02	-0.02	0.04	0	0.0	6	0	0.0	-0.02	0	0.0	0	0.02	0	0	0	0	-0.06	0.05	0.0	0	-0.02	0.03	0.0	0	0	-0.02	0.01	-0.03	0.0	0	0	0.0	0.01	0	0	0.0	0.0	0.0	0	0	17	0	0	0	0	0.01	0	0.06	0	0	0.0	0.0	0	0	0	0	-0.0	-0.06	0.04	-0.01	0.0	0	0	-0.01	0.01	0	0	0.01	0.0	0	0.02	0	0	0	-0.03	0	0	0	0	0	0	0.02	0	-0.01	0	0	-0.04	0.05	0.0	0.0	0	-0.03	-0.0	0.03	-0.0	0	0	0	0	0	0	0	0.0	0	0.03	0.01	0	0	0	0.01	0.0	0	0	0.0	0	0	0.02	-0.0	0.0	0.04	0.0	0	0	0.0	0	-0.0	0	0	0.0	0	0	0	0	0.02	-0.05	0.0	-0.01	0.06	-0.0	0	0	0.06	0.0	0	-0.01	0.0	-0.05	0.0	0	0	0	0	0	0.0	-0.0	0	0	0.0	0.06	0.0	0	0.0	0	0	-0.03	-0.04	0	0	-0.12	0	0.0	0	0.07	0	-0.01	0	0.0	0	0	0	0	0	0	-0.01	0.01	0	0.02	0	0	0	0	0.0	-0.01	0	0.0	0.0	0	0	0	0.01	0	0	1	0	0	0.03	0.02	-0.03	0	-0.04	-0.0	0	0.06	0.0	0.0	0	0	0.0	0	0.0	0.0	0.0	0.01	-0.03	0.02	0.0	0	0.08	0	0.04	0	0	0	0.13
astigmatism	0	0	0.0	0	0.0	0.01	0	0.07	0	0	0	-0.0	0	0.0	0	0	0.02	0.0	0.0	0.04	0.0	0	-0.07	0	0	0.33	-0.01	0	0	0.03	-0.04	0	0	0	0	0	0	0	0	0	0.03	0	0.0	0.09	-0.02	0	0.03	0.02	-0.01	-0.01	0.0	0	0.01	0.02	0	0.02	0.25	-0.01	0	0	0	1	-0.07	0.07	0.0	0	0	0	0	0	0	0	0	0.0	0	0.06	0	0.0	0.01	0.0	0.0	0	0	0	0	0	0.01	0	-0.04	-0.03	0	0	0.0	0	-0.03	0	0	0	0.0	-0.04	0	-0.01	0.0	0.0	0	-0.0	0	0.0	0.0	0	0	0.0	0	0.05	0.02	-0.01	0	-0.01	0	0.05	0	0	0.0	0.0	0	0	0	0.05	-0.01	0	0.0	0.01	0.06	0.0	0.07	0	0	0.0	0	0	0	0.0	0	-0.02	0	0.02	-0.03	0	0	-0.01	0	0	0.0	0	0.01	0	0.0	-0.02	0	0	0.0	0	0	0.0	0	0	0.0	0.0	0	0	0	-0.03	0.02	0	0	0	0	0	0	0	0	0.0	0	0.0	0.02	-0.03	0	0	0	0.0	0	0.03	0	0.03	0	0.09	0	0	-0.01	-0.01	0.0	0	-0.02	0.0	0.0	0	0	0.0	0.01	0	0	-0.02	0	0	0	0	0	0	0	0	0	0	0	0.02	0	0	0	0.02	-0.02	0	0.0	0	0.0	0.0	0	-0.02	-0.0	-0.02	0.0	0	0	0	0	0	0	-0.0	0	0	-0.03	-0.04	-0.03	0	0.01	0.0	-0.02	0	0	0	0	0.0	0	0	0.28	-0.01	0.04	0.0	0.0	-0.02	0	-0.01	0	0.0	0	0	0	-0.03	0.0	0	0	0	0.0	0	-0.02	0	0.0	0.0	0	0	0	0.0	0	0	-0.01	0.04	0	0	-0.0	0.0	0	0.03	0	0	0.0	0	0	-0.01	0	0	0	0	0.0	0	0	0.0	0	0	-0.08	0	0	0.01	-0.01	0	-0.02	0	0	0.05	0	-0.03	0	0.0	0.0	0	0	0	0.0	0	0.0	0	0	0	0.0	0	0.0	0	-0.04	-0.03	0	0	0.02	0.0	0	0	0	0	-0.01	3	0.02	0.0	0	0	0	0.0	0.04	-0.02	0	0.06	0	0.0	-0.01	0	0.01	0	0	-0.09	-0.01	0	0	-0.04	0	-0.05	0	0	0	0	0	0	0.0	0	0.04	0.0	0.0	0.0	0.0	0	-0.06	0.0	0	0	0	0	0	0	0	0	-0.03	0	0	0	0	0	0	0.0	0	0.0	0	0	0	-0.04	0.01	0.0	-0.01	0	0.0	0	0.0	0	0.05	-0.03	0.03	0	0.04	0	0	0.01	0.05	0.01	0.0	0.0	0	0	0	-0.03	0.0	0	0.0	0	0.0	-0.05	0	0.01	0	-0.0	0	0	0	0	0	0	-0.06	-0.02	0	0	0	0	-0.04	0.0	0	-0.04	0	0	0	-0.02	0.0	0	-0.0	0	0	0	0	0.0	0.0	0	-0.01	0.0	-0.02	0.0	0.0	0	0.0	0	0	0	0.0	0	0.0	0	0	0	-0.01	0	0	0	0	-0.02	-0.07	0	0	0	-0.02	-0.02	0	0.0	0.0	0	0	0	0.0	0.0	0	0	0	0	-0.07	0	-0.07	0	0.0	0	0.0	-0.0	0.0	-0.04	0	0	0	0.0	-0.0	0.01	0	0	0	0	0	0	0	0.0	0	0	0	0	0	0	0.0	0.01	0	0	112	0	0	0	0.0	0	0	0	0.0	0.0	0.0	0	0	0	0	-0.02	0.0	0	0.0	-0.03	0	0	-0.02	0.03	0	0	0.0	0	0.0	0.0	-0.07	0	0	0	0	0	0	0	0	-0.02	0	0	0.0	0	0	0	0	0	0.0	0	-0.04	0.0	0.01	0	0.0	0	-0.04	0	0.0	0	0	0	0	0	0.0	0.05	0	0	-0.02	0	0	0	0.0	0.0	0	0	0	0	0.0	0	-0.01	0	0.02	0	0	-0.04	0.04	-0.06	-0.0	0.0	0	0.03	0	-0.06	0	0.0	0	0	0.0	0.0	0	0.0	0.0	-0.02	-0.01	0	0	0.0	0	-0.02	0.01	0.0	0	0.04	0.0	0	0.01	0.0	-0.03	0.02	0.0	-0.02	0.0	0.01	0	0	-0.09	0	0	0	0.0	-0.02	0.0	0	0.0	0	0	0.0	0	0.0	0.0	0	0.0	0	0.0	0.0	0	0	0	0	0	0.0	0	0	0	0	0.0	-0.04	0.0	0	0.0	0	0	0	0	0.01	0	0.0	0	0	0	0.0	0.0	0	0	0	-0.0	0	0	0	0.0	0.0	0	0	0	0	0	0	0	-0.0	0.04	0.0	0.0	0	0	0.04	-0.03	0.0	0	0	0.01	-0.07	0.0	0	0.08	0	0.05	0.0	0.0	0.03	0.05	0	-0.0	-0.07	0.0	0.0	0.05	0	0.0	0	0	0.0	-0.04	-0.12	0	-0.02	0.0	0	0	0.0	-0.01	0	0.0	0	0.0	-0.02	0	0.0	0	0	0.0	0	-0.05	0	4	0	0.0	0.0	0	0.0	0	-0.05	0.0	0	0.0	1.0	0.01	0.0	0	0.0	0	0	0	0	-0.03	0.06	0.05	0.0	0	0	0.0	0.0	0	0	0	-0.06	0	-0.04	-0.01	21.69	-0.03	0	0	0	0	0	0	0.0	0	0.0	-0.05	0	0.0	0	0.01	0.03	0.0	0	0.0	0	-0.01	0.0	0	0	0.02	0.0	-0.01	0	0.0	0	0	0.09	0.0	0	0	0	-0.01	0	0	0	0	0	0.0	0.0	0.0	0	0	0	0.08	0	0.03	0.0	0.0	0.0	-0.07	-0.0	0	0	0.0	0	0	0	0.02	0.0	-0.04	0	0	0.0	-0.03	0.0	0	0.0	0	0	0	0.0	-0.01	0.0	0	0	0	0	0	0.0	-0.02	18	0	0.02	0	0.0	-0.04	0	0	0.0	0	0.0	0.02	0.0	0	0	0	0	0	0	0	0	0	-0.03	0.05	0.04	0	0	0.03	-0.0	0.0	0	0	0	0	0	0.08	0	0	0.0	0.0	0	0.0	0	0	0	-0.04	0.0	-0.06	0	0	-0.01	0.0	0.0	0	0	0.07	0.0	0.0	-0.07	0	0	0.01	0.0	0	-0.0	0	0	0.0	0	0	0.0	0.01	-0.05	0.0	0	-0.01	0.0	0.0	-0.03	0.03	-0.01	0	0	-0.04	0	0.05	0	0	-0.01	0.05	0	-0.02	0.0	0.0	0	0	0	0.0	0	0.01	0.0	-0.03	0	0.04	0.0	0	-0.03	0.06	0	0	0	0	0	0	-0.01	0	0	0.02	0	0	0	0.01	0	0.01	0.04	0	0	0	0	0	0.0	0	0.0	0	0.0	0	0	0	0.0	0.0	0	0.02	0.0	0.07	0	0.01	0.0	0	0	0	0	-0.04	0.06	0.06	0.0	0	0	0.0	0	0	0	0	0	0	0	0	0	0	0.0	0	0	0	0	0	-0.01	0	0	0.0	0	0.02	0.0	-0.02	0	0	-0.06	0.0	0	0	-0.0	0.0	0.0	0	-0.11	0	0.0	0	-0.0	0.0	0.0	0.0	-0.03	0.0	0.0	0.01	0.06	0	0	-0.01	0	0	0	0	0	0	-0.07	0.03	0.02	-0.01	0.0	0	0.04	0.0	0	0.0	0	0.0	0	0.01	0.0	0.0	0	HP	0.0	0	0.01	0.09	0.03	0	0.0	0	0	0	0.0	0	15	0.0	0.0	0	0	0	-0.02	0	0	0	0	0	0	0.0	0	-0.05	0.05	0.03	-0.05	0	-0.02	0	0	0	0.03	0	0.0	0	0	0.03	0	0	0	0.06	0.0	0	-0.01	-0.01	-0.02	-0.0	0	0.0	0.05	0	-0.02	0	0.0	0	0.0	0.0	0	0.0	-0.06	-0.02	0	0	0.05	0	0	0	0	0	0.0	0.0	0	-0.03	0	0.0	0	0	0.02	0	0	0.0	0	0.03	0.01	0	0	0	0	0.0	0.0	0.0	0.0	0.02	0.05	0.0	0.05	0.07	0	-0.02	0	0.03	0	0	0.0	0.0	0.02	0.0	-0.04	0	0	0	0	0	0.0	0	0	0	0	-0.04	-0.01	0.0	0.0	0	0	0.0	0	0.0	0	0	0.0	0	0	0	0.0	0	-0.01	0	0	0	0.0	0.08	0	0.0	0	0	0	0	0	0	0	0.06	0	0	0	0.0	0	0	-0.02	0	0	-0.03	0	0.0	-0.0	0	0.01	0.0	0	0	0	0	0	0	-0.01	-0.0	0.02	0.0	0.03	0.0	0.0	0.0	0.0	0	0.0	0	0	0.0	0	0	0	0	0	0	0.06	0	-0.01	0	0	0	-0.0	-0.01	0	0.0	0	-0.02	0	0	0	-0.02	0	0	0.01	0	-0.02	0.05	0	0	0.0	0.1	0	0	0	0	0	0.0	0	-0.07	0	-0.09	0	0	0	-0.02	0.0	1.0	0	0.0	0	0	0.02	0	0.0	0	0	0.25	0	0.0	0.02	0	0.0	0.07	-0.01	0.0	0.0	0	-0.02	0	0.02	0	-0.03	0.02	0	0	0	0	0.0	-0.01	0	0.09	0	0.0	0	0	0.0	0	0.0	0.07	0.0	0	0.0	0.01	0	0.0	0.0	0	0	0	0.0	0	0	0	0.0	0.03	0	0.0	0.03	0.0	0	0	0	0	0.07	-0.03	0	0	0	0	-0.02	0	0.0	0	0	-0.02	0	-0.02	0.0	0	0	-0.02	0	0.02	0	0.0	0.0	0	0	0	0	0	0	0.0	0.01	0	0.0	0	0	0	0	0.02	0	0	0	0	0.04	0.0	0	0	0	0	0	0.0	0.0	0.0	0	0	0	0.03	0	0	-0.03	0	0.0	-0.04	0.03	0.05	0	0.02	0	0.04	0.0	0	0	0	0	0	0	0.0	0	0	0	0	0.0	0	0	0	-0.04	0	0	0	0.0	0.0	0	0	0.0	0	0.0	0	0.03	-0.03	0.0	0	0	0.08	0.0	0.0	-0.08	-0.0	0	-0.03	0.0	-0.0	0	0	0.02	0.01	0	0	0.0	0.0	0	0.03	0	-0.04	0.09	-0.04	0.0	0	0	0	0	0	0	-0.04	0.04	0	0	0	0	0	0.0	0.02	0.0	0.02	-0.02	0	0.07	0.0	0	0	0	0.05	-0.01	0.05	0	0	0.0	0.0	0	0.0	0.0	0	0	0	0	0	0	0.03	0	0.0	0	-0.01	0.02	0	0.04	0	0	-0.02	0	-0.04	0	0.03	0.0	-0.05	0	0	0.0	0.03	-0.02	0	-0.01	-0.03	0	-0.02	-0.01	0.0	-0.04	-0.03	0	-0.02	0	-0.05	0	0	0	0	0	0	0	0	0	-0.01	0.0	0	76	0	0	0	0	0	0	0	0	0	0	-0.01	0	-0.01	0	-0.03	0.06	-0.03	-0.03	0	0	-0.0	0	0	0	0	0.0	0.0	0	0	0.03	0.0	0	0	0	0	0.05	0	0.0	0	0	0	0.0	0.04	0	0	0.0	0.01	0	0	0.01	0	-0.02	0.01	0	0.0	-0.04	-0.02	0	0	0	0	0	0	0	0	0	0.0	0	0.0	0	0	0	-0.04	0.0	0	0.01	0	-0.07	0	0.1	0.03	0.0	0	0	0.0	0.0	0	0.0	0.0	-0.05	0	0	-0.01	0	0	0	-0.02	0.0	0.01	0	0	0	0	0.04	0	0.04	0.07	0.0	0.03	0	0	0	0	0	0.0	-0.01	0	0.0	0.01	0	0	0.0	0.01	0	0.0	0	0	-0.04	0	0	0	0	0	0.0	0	0	0.0	0	0	0	-0.02	0	0	0	0	0	0	0	0.0	-0.02	0	-0.02	0	0	0.02	-0.01	-0.04	0	0	0	0	0.0	0	0.03	-0.07	0	0	0	0	0	0	0	0.0	0	0.0	0	0	-0.04	0	0.0	0	0.0	0	-0.01	0	0	0	0	0	0	0	0	0	-0.06	0	0	0.0	0.02	0	0.0	0	0	-0.04	0	-0.04	0	0	0.01	0.01	0	0	0	0	0.0	0	-0.03	0	0	0.0	0.0	0.0	0.01	0.04	0	0	0.07	0	-0.01	0	0.0	0.02	0	0	0	0	0	0	0	0	78.31	0	0	0.0	0	0	0.04	0.0	0	0	0.0	0	0	0.0	0.0	-0.05	-0.01	-0.01	0.02	0	-0.02	0.01	0	0	-0.03	0.02	0	0.05	0.01	0	0	0	0.0	0.03	0	0.0	0	-0.03	0.02	0.0	0	0	0.0	0	0	0	0	0	0	0	0	0.05	0	0.05	0	0	0.0	0	0.0	0.0	0	0	0	0	0.0	0.0	0	0	0.0	0.0	0	0.02	0	0.05	0	0	0	0.01	0.01	-0.03	0.0	0.03	0.0	0	0	65	0.0	0	0.0	-0.02	0.0	-0.03	0	0	0.02	0	0	0	0	0	0	0	0	0	0	0	0	0	0.06	0	0	0.0	-0.09	0.0	0	0	0.0	0	0	0	0	0.0	0	0	0	0.0	0	0.0	0.0	0	0.01	-0.03	0.09	0	0	0	0.02	0	0	0	0	-0.02	0.0	0	0	0	0	0	0	0.02	-0.03	0.0	0	0.06	-0.02	0.0	-0.07	0.0	0	0.0	0	0.03	0.0	0.01	-0.03	0.0	0	-0.0	0	0	0	-0.02	0	0	0	0	-0.01	0	0	0	0.03	-0.02	0	0.0	0	-0.03	0.04	0.0	-0.0	0	0	0	0	0.0	0.0	0	0	0.0	0.01	0.0	0	-0.05	0.04	0.0	0	0	0	0	-0.02	0	0	0	0	0	0.0	0.02	0	0	0.05	0.0	0	0	0.0	-0.02	0.0	-0.06	0.0	0	0	0.02	0	0.0	0	0	0	0	0	0.0	0	0	0	0.0	0.05	0	0	0	0.0	0.0	0	0	0.06	0	0	0	-0.06	0.0	0.01	-0.04	-0.06	0.0	0	0	0.0	0.03	0.0	0	0	0	0.0	-0.0	0.0	0	0	0	0.0	0	0.0	0.07	0.0	0	0	0	0	0	0	0	0.0	0	0.0	0	0.0	0	0	0	0.0	0	0	0.0	0	0.0	0	0	0	0.04	-0.02	0	0	-0.06	0.04	0	-0.0	0	0	0	0	0.05	-0.0	0	0.05	0	0.02	0.03	0	0.0	0	-0.02	0.0	0	0	0	0	0	0.0	0	0	0	0	0	0.0	0	0	0.0	0	0	0.06	0	0.02	0	0	0	0	0	0	0	0	0	0	0.03	0	0	0.0	0	0.0	0	0	0	0	0	0	0.05	0.0	0.0	0.03	0	0	0	-0.01	0.0	0.0	0	0	0.02	0	-0.02	0.06	0.04	0.0	0	0.03	0.0	0	0.0	0	-0.03	0.01	1	0	0	0	0.0	0.0	-0.01	0	0.0	0	0.0	0	0	0	0	0	-0.03	0.01	0.0	0.0	0	0.0	-0.01	0	0	0	0	0	0	0	0	-0.0	-0.0	0	0	0	0	0.0	-0.0	0	0	0	0	0	3	0.02	0	0	0.09	0.0	0.05	0	0.0	0.0	0	0.02	0	0	0	-0.03	-0.02	0	0.05	1	0	0	-0.02	0.0	0.0	0	0	0.0	0	0	0	0	0	0	0	0	0	0	0	0	0	0	0.0	0.04	-0.0	0	0	0	0	-0.07	0.03	0	0	0.03	0.0	0	0.0	0.0	0	0	83	0.0	0	0	0	0	-0.0	0.0	0	0	0	0.02	-0.03	0.0	0	0	-0.03	0	83	0	-0.07	0	0	0	-0.0	0	0.0	0	0	0	-0.13	0	0	0	-0.0	0	0	0	-0.02	0	0	0	0	0.0	0	0	0.0	-0.06	0	0	-0.07	0.02	0.0	0	0	-0.03	0	0	0	0	0.0	0	0.0	-0.03	-0.03	1.35	0	0	0.04	0.03	0	0.0	0	0	0	0	0.0	0	-0.0	0	-0.02	0	0	0	0	0	0.0	0	0	0	0	0	-0.03	0	-0.04	0	0	0	0.0	0.34	-0.03	0.0	0	0	0	0	0	0	0	0.03	0.0	0.05	0	0.0	0.06	0.0	-0.01	-0.04	-0.0	-0.02	0.0	0	0	0	0	0.0	-0.04	0.0	0.0	0	0.0	0	0	0.02	0	0.0	0	0.0	0.0	0	0	0	-0.02	0.06	0	0	-0.01	0	0.0	0	0.03	0	0	0	0	0.0	0.0	-0.02	0	0	0	0	0.04	0.0	-0.05	0	0	0.0	-0.01	0	0	-0.07	0.0	0.0	0	0	0	0	-0.0	0.0	0	0	0	-0.02	0	0	0.04	0.02	0.0	0.1	0	0	0.05	0	-0.04	0.03	0.0	0	0	0	0	0	0	0	0.0	0	-0.01	0.0	0	0.03	0	0	0.0	0	0	0	0.0	-0.08	0.0	0.03	0	0	0	0	0	0.07	0	0	0	-0.01	0	0	0	0	0	0.0	0.0	0.0	0	0	0	0.0	0	0	0.0	0	0	0	0	0	0	0.02	-0.06	0	0	-0.05	0.0	0.0	0	0	0	0.0	0	0	0	0	0	0.0	0.0	-0.03	0.0	0	0	0	0	0	-0.08	0.03	0	0	0	0	0	0	0.0	0	0.0	0	-0.3	-0.06	0	0	0	-0.02	0	0	0.0	0.01	-0.01	0	-0.0	0.0	0	0	0	0	0.0	0.0	0	0	0.04	3.61	0.02	0.0	0.0	0.0	-0.02	0	0	0	0.08	1	0.0	-0.0	-0.04	0	0	0.0	0.05	0.0	0	-0.02	0.0	0	0.0	0.06	0	0.0	0.03	0.0	0	-0.02	0.0	0	0	0	0.0	0	0.0	0	0	0.0	0	0	0	0	0	-0.01	0	-0.01	0	0	0.01	0.0	0	0	-0.03	-0.04	-0.01	0.0	0	0	0	0	-0.01	0	-0.0	-0.03	0.01	-0.01	0	0.0	18	0	0.0	-0.01	0	0.0	0	0.0	0	0	0	0	-0.04	-0.0	0.0	0	-0.0	-0.03	0.0	0	0	0.01	-0.01	-0.01	0.0	0	0	0.0	-0.04	0	0	0.0	0.0	0.0	0	0	2	0	0	0	0	0.01	0	-0.0	0	0	0.0	0.0	65	0	0	0	-0.04	0.0	0.0	-0.03	0.0	0	0	-0.05	-0.02	0	0	-0.05	0.0	0	0.02	0	0	0	-0.0	0	0	0	0	0	0	-0.0	0	-0.06	0	0	0.0	0.03	0.0	0.0	0	-0.03	0.02	-0.0	0.02	0	0	0	0	0	0	0	0.0	0	-0.05	0.02	0	0	0	-0.03	0.0	0	0	0.0	0	0	-0.05	-0.01	0.0	-0.01	0.0	0	0	0.0	0	-0.0	0	0	0.0	0	0	0	0	0.01	-0.04	0.0	0.0	-0.04	-0.0	0	0	0.01	0.0	0	0.02	0.0	0.0	0.0	0	0	0	0	0	0.0	-0.03	0	0	0.0	-0.04	0.0	0	0.0	0	0	0.01	0.01	0	0	-0.04	0	0.0	0	0.06	0	-0.03	0	0.0	0	0	0	0	0	0	0.04	-0.07	0	0.05	0	0	0	0	0.04	-0.04	0	0.0	0.0	0	0	0	0.03	0	0	2	0	0	0.03	0.04	-0.04	0	0.01	0.03	0	0.02	0.0	0.0	0	0	0.0	0	-0.03	0.0	0.0	0.04	-0.03	0.06	0.0	0	0.02	0	0.0	0	0	0	0.13
ectodermal dysplasia and immune deficiency	0	0	0.0	0	0.0	-0.0	0	-0.05	0	0	0	0.03	0	0.0	0	0	-0.01	0.0	0.0	0.0	0.0	0	0.06	0	0	0.0	-0.01	0	0	0.0	-0.02	0	0	0	0	0	0	0	15	0	0.04	0	0.0	-0.04	0.02	0	0.01	0.0	-0.0	0.04	0.0	0	-0.01	-0.03	0	0.08	0.0	0.03	0	0	0	1	0.04	0.04	0.0	0	1	0	0	0	0	0	0	0.0	0	0.02	0	0.0	0.01	0.0	0.0	0	0	0	0	0	0.02	0	-0.05	-0.0	0	0	0.0	0	0.01	0	0	0	0.0	0.0	0	-0.05	0.0	0.0	0	0.07	0	0.0	0.0	0	0	0.0	0	-0.0	0.04	0.05	0	-0.0	0	-0.01	0	0	0.0	0.0	0	0	0	0.01	-0.13	0	0.0	0.01	-0.03	0.0	0.08	0	0	0.0	0	0	0	0.0	0	-0.02	0	0.04	0.07	0	0	-0.06	0	0	0.0	0	-0.03	0	0.0	-0.01	0	0	0.0	0	0	0.0	0	0	0.0	0.0	0	0	0	0.03	-0.02	0	0	0	0	0	0	0	0	0.0	0	0.0	-0.07	-0.04	0	0	0	0.0	0	0.03	0	-0.0	0	-0.04	0	0	0.02	0.0	0.0	0	0.02	0.0	0.0	0	0	0.0	-0.01	0	0	0.04	0	0	0	0	0	0	0	0	0	0	0	0.02	0	0	0	-0.02	-0.01	0	0.0	0	0.0	0.0	0	-0.09	-0.04	0.02	0.0	0	0	3489	0	0	0	0.01	0	0	0.03	-0.0	0.0	0	-0.03	0.0	-0.08	0	1	0	0	0.0	0	0	1.0	0.02	-0.07	0.0	0.0	0.05	0	-0.04	0	0.0	0	0	0	-0.04	0.0	0	0	0	0.0	0	0.01	0	-0.07	0.0	0	0	0	0.0	0	0	0.03	0.05	0	0	0.06	0.0	0	-0.01	0	1	0.0	0	0	0.03	0	0	0	0	0.0	0	0	0.0	0	0	0.03	0	0	-0.04	-0.06	0	-0.04	0	0	-0.01	0	-0.03	0	0.0	0.0	0	0	0	0.0	0	0.0	0	0	0	0.0	0	0.0	0	-0.04	-0.05	0	0	0.04	0.0	0	0	0	0	0.01	19	0.06	0.0	0	0	0	0.0	-0.04	0.01	0	-0.03	0	0.0	-0.01	0	-0.05	0	0	0.03	-0.03	0	0	-0.1	0	-0.04	0	0	0	0	0	0	0.06	0	-0.02	0.0	0.0	0.04	0.0	0	-0.01	0.0	0	0	0	0	0	0	0	0	-0.01	0	0	0	0	0	0	0.0	0	0.0	0	0	0	0.04	-0.03	0.0	-0.02	0	0.02	0	0.0	0	0.04	0.02	0.0	0	0.06	0	0	0.05	0.05	0.03	0.0	0.0	0	0	0	0.03	0.0	0	0.0	0	0.0	0.0	0	0.05	0	-0.01	0	0	0	0	0	0	-0.02	0.02	0	0	0	0	0.03	0.0	0	0.04	0	0	0	0.03	0.0	0	-0.01	0	0	0	0	0.0	0.0	0	0.04	0.0	-0.01	0.0	0.0	0	0.0	0	0	0	0.0	0	-0.01	0	0	0	-0.0	0	0	0	0	-0.06	0.06	0	0	0	-0.05	0.0	0	0.0	0.0	0	0	0	0.0	0.0	0	0	0	0	-0.06	0	0.06	0	0.0	0	0.0	0.01	0.0	-0.02	0	0	0	0.0	0.02	0.0	0	0	0	0	0	0	0	0.0	0	0	0	0	0	0	0.0	0.04	0	0	14	0	0	0	0.0	0	0	0	0.0	0.0	0.0	0	0	0	0	-0.01	0.0	0	0.0	0.05	0	0	-0.04	-0.01	0	0	0.0	0	0.0	0.0	0.07	0	0	0	0	0	0	0	0	-0.03	0	0	0.0	0	0	0	0	0	0.0	0	-0.02	0.0	-0.02	0	0.0	0	-0.02	0	0.0	0	0	0	0	0	0.01	0.04	0	0	0.01	0	0	0	0.0	0.0	0	0	0	0	0.0	0	0.02	0	-0.05	0	0	-0.02	-0.01	0.01	-0.05	0.0	0	-0.08	0	-0.0	0	0.0	0	0	0.0	0.0	0	0.0	0.0	-0.03	-0.04	0	0	0.0	0	-0.02	0.03	0.0	0	0.0	0.0	0	-0.04	0.0	-0.09	-0.02	0.0	0.01	0.0	0.04	0	0	0.03	0	0	0	0.0	-0.01	0.0	0	0.0	0	0	0.0	0	0.0	0.0	0	0.0	0	0.0	0.0	0	0	0	0	0	0.0	0	0	0	0	0.0	0.02	0.0	0	0.0	0	0	0	0	-0.03	0	0.0	0	0	0	0.0	0.0	0	0	0	-0.04	0	0	0	0.0	0.0	0	0	0	0	0	0	0	0.04	-0.03	0.0	0.0	0	0	0.06	0.0	0.0	0	0	-0.02	0.04	0.0	0	-0.07	0	0.02	0.0	0.0	0.01	-0.03	0	-0.03	-0.0	0.0	0.0	-0.0	0	0.0	0	0	0.0	0.04	-0.03	0	-0.0	0.0	0	0	0.0	0.01	0	0.01	0	0.0	0.02	0	0.0	0	0	-0.02	0	0.02	0	20	0	0.0	0.0	0	0.0	0	0.04	0.0	0	0.0	1.0	-0.09	0.0	0	0.0	0	0	0	0	0.02	0.0	0.02	0.0	0	0	0.0	0.0	0	0	0	-0.01	0	0.0	0.03	50.0	-0.05	0	0	0	0	0	0	0.0	0	0.0	-0.0	0	0.0	0	0.06	-0.03	0.0	0	0.0	0	-0.02	0.0	0	0	-0.02	0.0	0.01	0	0.0	0	0	0.04	0.0	0	0	0	-0.01	0	0	0	0	0	0.0	0.0	0.0	0	0	0	-0.01	0	0.08	0.0	0.0	0.0	0.01	-0.04	0	0	0.0	0	0	0	-0.0	0.0	0.07	0	0	0.0	-0.04	0.0	0	0.0	0	0	0	0.0	-0.03	0.0	0	0	0	0	0	0.0	0.0	3	0	0.03	0	0.0	0.0	0	0	0.0	0	0.0	0.07	0.0	0	0	0	0	0	0	0	0	0	0.02	0.02	0.01	0	0	0.03	0.03	0.0	0	0	0	0	0	0.06	0	0	0.0	0.0	0	0.0	0	0	0	0.02	0.0	0.06	0	0	0.05	0.0	0.0	0	0	0.0	0.0	0.0	0.03	0	0	0.0	0.0	0	0.01	0	0	0.0	0	0	0.0	0.03	-0.01	0.0	0	0.06	0.0	0.0	0.02	-0.03	-0.04	0	0	-0.02	0	-0.0	0	0	-0.01	-0.03	1	0.03	0.0	0.0	0	0	0	0.0	0	0.05	0.0	0.02	0	0.0	0.0	0	-0.01	0.02	0	0	0	0	0	0	0.04	0	0	-0.02	0	0	0	-0.05	0	-0.06	-0.01	0	0	0	0	0	0.0	0	0.0	0	0.0	0	0	0	0.0	0.0	0	-0.03	0.0	0.01	0	0.05	0.0	0	0	0	0	0.03	-0.02	-0.08	0.0	0	0	0.0	0	0	0	0	0	0	0	0	0	0	0.0	0	0	0	0	0	0.01	0	0	0.0	0	0.03	0.0	-0.06	0	0	-0.01	0.0	0	0	0.1	0.0	0.0	0	0.01	0	0.0	0	0.03	0.0	0.0	0.0	0.02	0.0	0.01	0.0	-0.04	0	0	-0.02	0	0	0	0	0	0	0.01	0.0	-0.03	0.0	0.0	0	0.04	0.0	0	0.0	0	0.0	0	-0.03	0.0	0.0	0	MONDO	0.0	0	-0.02	0.03	-0.06	0	0.0	0	0	0	0.0	0	63	0.0	0.0	0	0	0	0.0	0	0	0	0	0	0	0.0	0	-0.01	0.01	-0.0	0.05	0	0.02	0	0	0	0.1	0	0.0	0	0	0.01	0	0	0	0.02	0.0	0	0.03	-0.03	-0.04	0.02	0	0.06	-0.01	0	0.01	0	0.0	0	0.0	0.0	0	0.0	0.03	0.02	0	0	0.01	0	0	0	0	0	0.0	0.0	0	-0.04	0	0.0	0	0	0.0	0	0	0.0	0	0.05	0.01	0	0	0	0	0.0	0.0	0.0	-0.02	-0.03	0.0	0.0	-0.01	-0.06	0	-0.0	0	0.02	0	0	0.0	0.0	0.0	0.0	0.01	0	0	0	0	0	0.03	0	0	0	0	0.03	0.02	0.0	0.0	0	0	0.0	0	0.0	0	0	0.0	0	0	0	0.0	0	0.01	0	0	0	0.0	0.03	0	0.0	0	0	0	0	0	0	0	0.06	0	0	0	0.0	0	0	-0.02	0	0	0.01	0	0.0	0.05	0	-0.02	0.0	0	0	0	0	0	0	0.04	-0.02	-0.01	0.0	0.02	0.0	0.0	0.0	0.0	0	0.0	0	0	0.0	0	0	0	0	0	0	-0.0	0	-0.06	0	0	0	0.06	-0.07	0	0.0	0	0.0	0	0	0	-0.02	0	0	-0.01	0	-0.02	0.04	0	0	0.0	0.0	0	0	0	0	0	0.0	0	0.03	0	-0.03	0	0	0	-0.01	0.0	1.0	0	0.0	0	0	-0.01	0	0.0	0	0	0.05	0	0.0	0.02	0	0.0	-0.03	-0.0	0.0	0.0	0	-0.01	0	-0.04	0	0.01	0.03	0	0	0	0	0.0	-0.04	0	-0.03	0	0.0	0	0	0.0	0	0.0	-0.02	0.0	0	0.0	0.02	0	0.0	0.0	0	0	0	389.1	0	0	0	0.0	-0.03	0	0.0	-0.04	0.0	0	0	0	0	-0.01	-0.09	0	0	0	0	-0.06	0	0.0	0	0	-0.02	0	0.06	-0.01	0	0	0.1	0	-0.01	0	0.0	0.0	0	0	0	0	0	0	0.02	0.01	0	0.0	0	0	0	0	0.04	0	0	0	0	-0.05	0.0	0	0	0	0	0	0.0	0.0	0.0	0	0	0	-0.03	0	0	0.01	0	0.0	-0.04	-0.0	0.04	0	-0.05	0	0.06	0.0	0	0	0	0	0	0	0.0	0	0	0	0	0.0	0	0	0	0.03	0	0	0	0.0	0.0	0	0	0.0	0	0.0	0	-0.01	0.02	0.0	0	0	0.0	0.0	0.0	-0.05	0.02	0	-0.02	0.0	0.03	0	0	0.03	-0.02	0	0	0.0	0.0	0	0.04	0	0.01	-0.02	-0.12	0.02	0	0	0	0	0	0	0.04	-0.04	0	0	0	0	0	0.0	-0.05	0.0	-0.03	-0.01	0	-0.04	0.0	0	0	0	-0.04	-0.02	0.08	0	0	0.0	0.0	0	0.0	0.0	0	0	0	0	0	0	0.04	0	0.0	0	-0.06	0.03	0	-0.01	0	0	-0.07	0	-0.03	0	0.01	0.0	0.04	0	0	-0.02	-0.03	0.02	0	-0.03	0.01	0	0.03	0.01	0.0	0.01	0.02	0	-0.01	0	0.01	0	0	0	0	0	0	0	0	0	0.05	0.0	0	3	0	0	0	0	0	0	0	0	0	0	-0.01	0	0.03	1	0.02	0.01	-0.01	-0.01	0	0	-0.02	0	0	0	0	0.0	0.0	0	0	-0.01	0.0	0	0	0	0	-0.02	0	0.0	0	0	0	0.0	0.01	0	0	0.0	-0.05	0	0	0.01	0	-0.02	0.01	0	0.0	0.06	-0.01	0	0	0	0	0	0	0	0	0	0.0	0	0.0	0	0	0	-0.02	0.0	0	-0.03	0	-0.01	0	0.07	0.04	0.0	0	0	0.0	-0.03	0	0.0	0.0	-0.03	0	0	-0.06	0	0	0	-0.05	0.0	-0.01	0	0	0	0	-0.02	0	-0.07	0.03	0.0	-0.1	0	0	0	0	0	0.03	0.0	0	0.0	0.01	0	0	0.0	0.02	0	0.0	0	0	0.02	0	0	0	0	0	0.0	0	0	0.0	0	0	0	0.02	0	0	0	0	0	0	0	0.0	0.01	0	-0.06	0	0	0.01	-0.03	0.01	0	0	0	0	0.0	0	0.03	0.05	0	0	0	0	0	0	0	0.0	0	0.0	0	0	0.1	0	0.0	0	0.0	0	0.03	0	0	0	0	0	0	0	0	0	0.02	0	0	-0.01	-0.04	0	0.0	0	0	-0.02	0	0.07	0	0	0.02	-0.03	0	0	0	0	0.0	0	0.01	0	0	0.0	0.0	0.0	0.01	-0.03	0	0	0.03	0	-0.02	0	0.0	0.0	0	0	0	0	0	0	0	0	50.0	0	0	0.0	0	0	0.0	0.0	0	0	0.0	0	0	0.0	0.0	-0.0	0.03	0.02	0.0	0	-0.06	-0.0	0	0	-0.02	0.0	0	0.04	0.04	0	0	0	0.0	0.05	0	0.0	0	-0.05	-0.02	0.0	0	0	0.0	0	0	0	0	0	0	0	0	-0.03	0	-0.02	0	0	0.0	0	0.0	0.0	0	0	0	0	0.0	0.0	0	0	-0.06	0.0	0	-0.04	0	0.02	0	0	0	-0.02	0.07	0.06	0.0	-0.04	0.0	0	0	3	0.0	0	0.0	0.01	0.0	0.0	0	0	-0.01	0	0	0	0	0	0	0	0	0	0	0	0	0	-0.03	0	0	0.03	-0.06	0.0	0	0	0.0	0	0	0	0	0.0	0	0	0	0.0	0	0.0	0.0	0	0.05	-0.01	-0.02	0	0	0	0.02	0	0	0	0	-0.14	0.0	0	0	0	0	0	0	-0.03	-0.01	0.0	0	0.04	-0.03	0.0	0.02	0.0	0	0.0	0	-0.04	0.0	0.01	0.02	0.0	0	-0.03	0	0	0	-0.01	0	0	0	0	-0.02	0	0	0	-0.06	-0.03	0	0.0	0	0.05	0.22	0.0	-0.01	0	0	0	0	0.0	0.0	0	0	0.0	-0.01	0.0	0	0.07	0.01	0.0	0	0	0	0	0.05	0	0	0	0	0	0.0	-0.07	0	0	-0.07	0.1	0	0	0.0	-0.01	0.0	-0.03	0.0	0	0	0.03	0	0.0	0	0	0	4	0	0.0	0	0	0	0.0	-0.04	0	0	0	0.0	0.0	0	0	0.04	0	0	0	-0.08	0.0	-0.04	-0.02	0.0	0.0	0	0	0.0	-0.0	0.0	0	0	0	0.0	0.02	0.0	0	0	0	0.0	0	0.0	0.02	0.0	0	0	1	0	0	0	0	0.0	0	0.0	0	0.0	0	0	0	0.0	0	0	0.0	0	0.0	0	0	0	0.01	0.01	0	0	0.03	0.01	0	-0.04	0	0	0	0	-0.02	0.05	0	-0.05	0	0.05	-0.01	0	0.0	0	-0.05	0.0	0	0	0	0	0	0.0	0	0	0	0	0	0.0	0	0	0.0	0	0	0.01	0	0.02	0	0	0	0	0	0	0	0	0	0	-0.04	0	0	0.0	0	0.0	0	0	0	0	0	0	0.01	0.0	0.0	0.01	0	0	0	-0.04	0.0	0.0	0	0	-0.01	0	-0.01	0.01	-0.01	0.0	0	-0.02	0.0	0	0.0	0	-0.05	0.0	1	0	0	0	0.0	0.0	0.01	0	0.0	0	0.0	0	0	0	0	0	-0.02	0.02	0.0	0.0	0	0.0	-0.0	0	0	0	0	0	0	0	0	-0.04	-0.06	0	0	0	0	0.0	0.0	0	0	0	0	0	4	0.02	0	0	0.01	0.0	0.0	0	0.0	0.0	0	-0.01	0	0	0	0.02	-0.06	0	0.04	1	0	0	0.03	0.0	0.0	0	0	0.0	0	0	0	0	0	0	0	0	0	0	0	0	0	0	0.0	0.02	0.05	0	0	0	0	0.05	-0.02	0	0	-0.02	0.0	0	0.0	0.0	0	0	6	-0.09	0	0	0	0	0.01	0.0	0	0	0	-0.02	0.04	0.0	0	0	0.03	0	6	0	-0.05	0	0	0	0.01	0	0.0	0	0	0	0.05	0	0	0	-0.09	0	0	0	-0.01	0	0	0	0	0.0	0	0	0.0	-0.08	0	0	-0.05	0.02	0.0	0	0	0.01	0	0	0	0	0.0	0	0.0	0.06	-0.02	2.33	0	0	-0.01	-0.0	0	0.0	0	0	0	0	0.0	0	-0.04	0	0.04	0	0	0	0	0	0.01	0	0	0	0	0	0.06	0	0.03	0	0	0	0.0	0.66	-0.1	0.0	0	0	0	0	0	0	0	0.0	0.0	-0.03	0	0.0	-0.03	0.0	0.0	0.03	0.01	0.05	0.0	0	0	0	0	0.0	0.01	0.0	0.0	0	0.0	0	0	-0.01	0	0.0	0	0.0	0.0	0	0	0	0.03	-0.02	0	0	-0.06	0	0.0	0	0.02	0	0	0	0	0.0	0.0	-0.08	0	0	0	0	-0.03	0.0	0.04	0	0	0.0	-0.05	0	0	0.0	0.0	0.0	0	0	0	0	-0.0	0.0	0	0	0	0.03	0	0	0.03	-0.06	0.0	0.01	0	0	0.04	0	0.04	0.01	0.0	0	0	0	0	0	0	0	0.0	0	-0.0	0.0	0	-0.02	0	0	0.0	0	0	0	0.0	0.08	0.0	0.02	0	0	0	0	0	0.01	0	0	0	-0.0	0	0	0	0	0	0.0	0.0	0.0	0	0	0	0.0	0	0	0.0	0	0	0	0	0	0	0.01	-0.05	0	0	-0.02	0.0	0.0	0	0	0	0.0	0	0	0	0	0	0.0	0.0	0.06	0.0	0	0	0	0	0	-0.02	-0.03	0	0	0	0	0	0	0.0	0	0.0	0	-0.3	0.03	1	0	0	0.06	1	0	0.0	-0.01	0.01	0	0.02	0.0	0	0	0	0	0.0	0.0	0	0	-0.05	1.0	-0.01	0.0	0.0	-0.04	0.01	1	0	0	0.0	1	0.0	-0.01	-0.04	0	0	0.0	-0.0	0.0	0	-0.01	0.0	0	0.0	-0.05	0	0.0	-0.02	0.0	0	-0.03	0.0	0	0	0	0.0	0	0.0	0	0	0.0	0	0	0	0	0	-0.04	0	0.07	0	1	-0.05	0.0	0	0	0.07	-0.02	0.02	0.0	0	0	0	0	0.02	0	0.03	-0.0	-0.02	-0.01	0	0.0	3	0	0.0	-0.01	1	0.0	0	-0.01	0	0	0	0	-0.01	0.0	0.0	0	0.0	0.03	0.0	0	0	0.0	0.01	0.02	0.0	0	0	0.0	-0.01	0	0	0.0	0.0	0.0	0	0	16	0	0	0	0	-0.01	0	0.06	0	0	0.0	0.0	3	0	0	0	-0.0	-0.05	0.02	0.02	0.0	0	0	-0.0	-0.06	0	0	0.03	0.0	0	-0.02	0	0	0	0.01	0	0	0	0	0	0	-0.0	0	-0.01	0	0	-0.02	0.04	0.0	0.0	0	0.02	0.02	-0.02	0.0	0	0	0	0	0	0	0	0.0	0	-0.01	-0.05	0	0	0	0.03	0.0	0	0	0.0	0	0	0.01	0.04	0.0	-0.02	0.0	0	0	0.0	0	-0.02	0	0	0.0	0	0	0	0	0.05	0.0	0.0	-0.01	0.04	0.01	0	0	0.05	0.0	0	-0.03	0.0	-0.01	0.0	0	0	0	0	0	0.0	-0.03	0	0	0.0	0.01	0.0	0	0.0	0	0	-0.04	-0.03	0	0	-0.08	0	0.0	0	0.04	0	-0.06	0	0.0	0	0	0	0	0	1	0.03	-0.05	0	0.02	0	0	0	0	-0.03	0.03	0	0.0	0.0	0	0	0	-0.02	0	0	2	0	0	0.03	0.01	-0.01	0	0.03	-0.05	0	0.01	0.0	0.0	0	0	0.0	0	-0.0	0.0	0.0	-0.03	-0.0	-0.03	0.0	0	0.03	0	-0.01	0	0	0	0.13
altitude sickness	0	0	0.0	0	0.09	0.02	0	0.05	0	0	0	-0.01	0	0.0	0	0	-0.0	0.0	0.0	0.01	0.0	0	-0.01	0	0	0.0	0.03	0	0	-0.01	0.01	0	0	0	0	0	0	0	1	0	-0.0	0	0.0	0.03	-0.03	0	-0.04	0.01	0.01	-0.01	0.0	0	-0.03	0.04	0	-0.02	0.0	0.04	0	0	0	1	0.02	0.01	0.0	0	0	0	0	0	0	0	0	0.0	0	-0.06	0	0.0	-0.09	0.37	0.0	0	0	0	0	0	0.03	0	-0.01	0.04	0	0	0.0	0	0.01	0	0	0	0.0	0.02	0	0.02	0.07	0.0	0	0.0	0	0.0	0.0	0	0	0.0	0	0.04	-0.04	0.03	0	-0.0	0	-0.0	0	0	0.0	0.0	0	0	0	-0.06	-0.01	0	0.0	0.02	-0.04	0.0	-0.04	0	0	0.0	0	0	0	0.0	0	-0.02	0	0.05	-0.0	0	0	0.02	0	0	0.0	0	0.02	0	0.0	-0.07	0	0	0.0	0	0	0.0	0	0	0.0	0.0	0	0	0	0.01	-0.02	0	0	0	0	0	0	0	0	0.0	0	0.0	0.04	0.09	0	0	0	0.0	0	0.01	0	0.04	0	-0.07	0	0	0.0	-0.01	0.0	0	0.02	0.0	0.0	0	0	0.0	-0.05	0	0	-0.06	0	0	0	0	0	0	0	0	0	0	0	-0.02	0	0	0	0.04	-0.01	0	0.0	0	0.0	0.0	0	0.03	0.06	0.02	0.0	0	0	24	0	0	0	-0.04	0	0	-0.02	-0.0	-0.01	0	0.04	0.0	0.0	0	0	0	0	0.0	0	0	0.0	0.02	-0.0	0.0	0.0	0.0	0	0.01	0	0.0	0	0	0	-0.07	0.0	0	0	0	0.0	0	-0.02	0	0.02	0.0	0	0	0	0.0	0	0	-0.08	0.02	0	0	0.02	0.37	0	0.0	0	0	0.0	0	0	-0.04	0	0	0	0	0.0	0	0	0.37	0	0	-0.03	0	0	-0.02	0.13	0	0.01	0	0	-0.0	0	-0.02	0	0.0	0.0	0	0	0	0.0	0	0.0	0	0	0	0.37	0	0.0	0	-0.0	0.02	0	0	0.05	0.0	0	0	0	0	0.05	2	0.02	0.0	0	0	0	0.0	0.06	-0.02	0	0.07	0	0.0	-0.05	0	0.1	0	0	-0.04	0.04	0	0	-0.04	0	-0.01	0	0	0	0	0	0	-0.05	0	0.04	0.37	0.37	0.05	0.0	0	-0.01	0.0	0	0	0	0	0	0	0	0	-0.02	0	0	0	0	0	0	0.37	0	0.09	0	0	0	0.0	0.01	0.0	-0.02	0	0.03	0	0.0	0	0.07	0.02	0.01	0	0.05	0	0	0.0	-0.0	0.09	0.0	0.0	0	0	0	0.01	0.0	0	0.0	0	0.37	-0.05	0	-0.0	0	-0.02	0	0	0	0	0	0	0.05	0.08	0	0	0	0	-0.0	0.0	0	-0.0	0	0	0	-0.03	0.0	0	0.03	0	0	0	0	0.0	0.0	0	-0.04	0.0	-0.04	0.0	0.0	0	0.0	0	0	0	0.0	0	0.02	0	0	0	0.0	0	0	0	0	-0.07	-0.05	0	0	0	0.01	-0.02	0	0.0	0.0	0	0	0	0.0	0.09	0	0	0	0	0.01	0	-0.01	0	0.0	0	0.0	-0.03	0.0	-0.04	0	0	0	0.0	-0.04	-0.09	0	0	0	0	0	0	0	0.0	0	0	0	0	0	0	0.0	0.02	0	0	513	0	0	0	0.27	0	0	0	0.0	0.0	0.0	0	0	0	0	-0.01	0.0	0	0.0	0.02	0	0	-0.0	-0.0	0	0	0.0	0	0.0	0.0	0.04	0	0	0	0	0	0	0	0	0.01	0	0	0.0	0	0	0	0	0	0.0	0	0.06	0.37	-0.01	0	0.0	0	-0.05	76	0.37	0	0	0	0	0	0.05	-0.01	0	0	0.01	0	0	0	0.0	0.37	0	0	0	0	0.0	0	-0.01	0	0.02	0	0	0.0	0.04	-0.03	0.05	0.0	0	-0.02	0	0.04	0	0.0	0	0	0.0	0.0	0	0.0	0.0	0.03	0.03	0	0	0.0	0	0.03	0.05	0.0	0	0.02	0.0	0	-0.01	0.0	-0.1	-0.02	0.0	-0.12	0.0	0.05	0	0	-0.0	0	0	0	0.0	0.08	0.09	0	0.0	0	0	0.37	0	0.37	0.0	0	0.0	0	0.0	0.37	0	0	0	0	0	0.0	0	0	0	0	0.0	-0.02	0.0	0	0.0	0	0	0	0	-0.01	0	0.0	0	0	0	0.0	0.0	0	0	0	-0.05	0	0	0	0.0	0.37	0	0	0	0	0	0	0	-0.02	0.08	0.0	0.37	0	0	-0.04	-0.03	0.0	0	0	0.05	-0.02	0.0	0	0.02	0	0.02	0.0	0.37	0.01	0.01	0	0.03	-0.02	0.0	0.0	-0.05	0	0.0	0	0	0.0	-0.07	-0.04	0	-0.03	0.37	0	0	0.0	-0.04	0	0.0	0	0.0	-0.03	0	0.0	0	0	0.01	0	-0.01	0	3	0	0.01	0.0	0	0.0	0	-0.01	0.0	0	0.0	1.0	0.03	0.0	0	0.0	0	0	0	0	0.0	-0.03	0.0	0.0	0	0	0.0	0.0	0	0	0	-0.03	0	-0.06	0.05	0.0	-0.0	0	0	0	0	0	0	0.0	0	0.0	-0.02	0	0.0	0	-0.02	0.01	0.0	0	0.0	0	-0.01	0.0	0	0	0.06	0.0	0.01	0	0.0	0	0	0.05	0.37	0	0	0	-0.07	0	0	0	0	0	0.6	0.0	0.0	0	0	0	0.03	0	0.02	0.0	0.0	0.0	-0.04	0.02	0	0	0.0	0	0	0	0.06	0.1	0.01	0	0	0.0	0.05	0.0	0	0.0	0	0	0	0.37	0.01	0.0	0	0	0	0	0	0.0	-0.05	0	0	-0.01	0	0.0	-0.03	0	0	0.0	0	0.0	0.05	0.0	0	0	0	0	0	0	0	0	0	0.01	-0.01	0.08	0	0	0.0	-0.02	0.0	0	0	0	0	0	-0.03	0	0	0.0	0.0	0	0.0	0	0	0	0.05	0.0	0.04	0	0	-0.04	0.0	0.0	0	0	-0.05	0.0	0.0	0.01	0	0	0.0	0.27	0	-0.0	0	0	0.0	0	0	0.0	0.05	-0.01	0.0	0	-0.0	0.0	0.37	-0.0	0.0	0.04	0	0	0.03	0	0.08	0	0	0.0	0.03	0	-0.02	0.0	0.37	0	0	0	0.0	0	-0.06	0.0	0.02	0	0.03	0.0	0	0.0	0.07	0	0	0	0	0	0	0.03	0	0	0.01	0	0	0	0.06	0	0.01	0.01	0	0	0	0	0	0.0	0	0.0	0	0.0	0	0	0	0.0	0.0	0	-0.05	0.0	0.04	0	-0.03	0.0	0	0	0	0	-0.01	-0.01	-0.01	0.0	0	0	0.0	0	0	0	0	0	0	0	0	0	0	0.37	0	0	0	0	0	0.03	0	0	0.0	0	-0.0	0.0	0.04	0	0	-0.01	0.0	0	0	0.04	0.0	0.37	0	0.01	0	0.0	0	0.04	0.0	0.0	0.09	0.01	0.0	-0.01	0.02	-0.0	0	0	-0.0	0	0	0	0	0	0	0.01	0.03	0.09	0.02	0.0	0	0.1	0.0	0	0.0	0	0.0	0	-0.01	0.37	0.0	0	EFO	0.0	0	-0.07	0.02	0.0	0	0.09	0	0	0	0.37	0	32	0.0	0.0	0	0	0	0.0	0	0	0	0	0	0	0.0	0	0.07	-0.03	-0.02	-0.0	0	-0.01	0	0	0	0.06	0	0.0	0	0	0.06	0	0	0	0.02	0.0	0	-0.03	-0.03	0.06	-0.02	0	0.09	-0.01	0	-0.01	0	0.0	0	0.0	0.0	0	0.0	-0.03	0.0	0	0	0.01	0	0	0	0	0	0.0	0.0	0	-0.0	0	0.0	0	0	-0.0	0	0	0.0	0	0.05	-0.03	0	0	0	0	0.0	0.0	0.0	0.01	-0.04	-0.02	0.0	0.02	-0.04	0	0.03	0	0.04	0	0	0.0	0.0	0.0	0.0	-0.0	0	0	0	0	0	-0.01	0	0	0	0	0.03	-0.03	0.0	0.0	0	0	0.0	0	0.0	0	0	0.0	0	0	0	0.0	0	0.05	0	0	0	0.0	0.02	0	0.0	0	0	0	0	0	0	0	0.05	0	0	0	0.0	0	0	-0.03	0	0	0.05	0	0.0	-0.0	0	0.0	0.37	0	0	0	0	0	0	0.0	-0.02	0.07	0.0	0.07	0.0	0.0	0.0	0.0	0	0.0	0	0	0.37	0	0	0	0	0	0	-0.01	0	-0.02	0	0	0	-0.04	-0.03	0	0.0	0	0.0	0	0	0	-0.02	0	0	0.04	0	0.07	-0.03	0	0	0.0	-0.03	0	0	0	0	0	0.0	0	-0.03	0	0.0	0	0	0	0.03	0.0	0.0	0	0.0	0	0	0.01	0	0.0	0	0	0.33	0	0.0	-0.06	0	0.0	-0.04	-0.07	0.09	0.0	0	0.04	0	-0.03	0	-0.04	-0.02	0	0	0	0	0.37	0.0	0	0.06	0	0.0	0	0	0.0	0	0.0	-0.0	0.0	0	0.0	-0.01	0	0.0	0.0	0	0	0	24.0	0	0	0	0.37	-0.0	0	0.0	-0.02	0.08	0	0	0	0	-0.02	-0.04	0	0	0	0	0.01	0	0.33	0	0	-0.03	0	0.03	-0.0	0	0	0.0	0	-0.02	0	0.09	0.0	0	0	0	0	0	0	0.1	-0.01	0	0.0	0	0	0	0	-0.03	0	0	0	0	0.01	0.0	0	0	0	0	0	0.0	0.0	0.0	0	0	0	-0.03	0	0	0.03	0	0.0	-0.05	0.01	0.03	0	-0.01	0	0.1	0.0	0	0	0	0	0	0	0.0	0	0	0	0	0.0	0	0	0	-0.02	0	0	0	0.0	0.37	0	0	0.0	0	0.0	0	0.03	0.02	0.0	0	0	-0.03	0.0	0.37	0.03	-0.03	0	-0.0	0.0	0.03	0	0	-0.02	0.03	0	0	0.0	0.0	0	-0.01	0	0.03	-0.08	0.05	0.03	0	0	0	0	0	0	-0.02	0.01	0	0	0	0	0	0.0	-0.02	0.37	0.06	0.02	0	0.0	0.0	0	0	0	0.01	0.04	-0.01	0	0	0.0	0.0	0	0.0	0.0	0	0	0	0	0	0	0.01	0	0.0	0	-0.04	-0.01	0	-0.05	0	0	0.03	0	-0.02	0	0.02	0.0	0.02	0	0	0.02	-0.04	-0.01	0	0.03	0.02	0	-0.01	-0.04	0.0	-0.02	0.04	0	0.02	0	0.03	0	0	0	0	0	0	0	0	0	0.03	0.0	0	160	0	0	0	0	0	0	0	0	0	0	-0.08	0	0.01	0	0.03	-0.03	-0.0	-0.04	0	0	0.05	0	0	0	0	0.0	0.0	0	0	0.0	0.0	0	0	0	0	-0.02	0	0.0	0	0	0	0.0	0.04	0	0	0.0	-0.03	0	0	0.01	0	0.02	-0.04	0	0.0	-0.01	-0.02	0	0	0	0	0	0	0	0	0	0.0	0	0.0	0	0	0	0.01	0.0	0	0.02	0	0.04	0	0.01	0.01	0.37	0	0	0.0	0.03	0	0.0	0.0	-0.03	0	0	-0.03	0	0	0	-0.01	0.0	0.05	0	0	0	0	-0.02	0	0.09	0.02	0.0	-0.02	0	0	0	0	0	-0.02	-0.04	0	0.0	0.0	0	0	0.0	0.02	0	0.0	0	0	-0.02	0	0	0	0	0	0.0	0	0	0.0	0	0	0	-0.02	0	0	0	0	0	0	0	0.0	-0.03	0	-0.03	0	0	-0.01	-0.04	0.01	0	0	0	0	0.0	0	-0.03	-0.04	0	0	0	0	0	0	0	0.0	0	0.0	0	0	-0.05	0	0.0	0	0.09	0	-0.02	0	0	0	0	0	0	0	0	0	-0.02	0	0	-0.02	-0.03	0	0.37	0	0	0.04	0	0.01	0	0	0.01	0.02	0	0	0	0	0.0	0	0.0	0	0	0.0	0.0	0.37	0.05	0.02	0	0	-0.02	0	-0.0	0	0.03	0.02	0	0	0	0	0	0	0	0	52.5	0	0	0.0	0	0	0.0	0.0	0	0	0.0	0	0	0.0	0.0	0.01	0.0	0.03	-0.1	0	-0.01	-0.06	0	0	-0.01	-0.04	0	-0.01	-0.08	0	0	0	0.0	-0.04	0	0.0	0	-0.04	-0.01	0.0	0	0	0.0	0	0	0	0	0	0	0	0	-0.04	0	-0.01	0	0	0.0	0	0.0	0.0	0	0	0	0	0.0	0.0	0	0	-0.03	0.0	0	-0.04	0	-0.04	0	0	0	0.03	-0.02	-0.0	0.0	-0.0	0.0	0	0	84	0.0	0	0.0	0.03	0.0	-0.04	0	0	0.01	0	0	0	0	0	0	0	0	0	0	0	0	0	0.0	0	0	-0.04	-0.06	0.0	0	0	0.0	0	0	0	0	0.0	0	0	0	0.0	0	0.0	0.0	0	0.06	0.02	0.02	0	0	0	-0.04	0	0	0	0	-0.05	0.0	0	0	0	0	0	0	0.02	-0.02	0.0	0	-0.01	0.01	0.0	-0.07	0.0	0	0.0	0	-0.04	0.0	-0.14	-0.04	0.0	0	-0.04	0	0	0	-0.0	0	0	0	0	-0.02	0	0	0	0.0	0.01	0	0.0	0	-0.02	0.17	0.6	-0.02	0	0	0	0	0.0	0.0	0	0	0.0	0.05	0.0	0	0.02	-0.01	0.0	0	0	0	0	0.04	0	0	0	0	0	0.37	0.03	0	0	-0.01	-0.08	0	0	0.0	0.01	0.0	0.0	0.0	0	0	-0.01	0	0.0	0	0	0	24	0	0.0	0	0	0	0.0	-0.01	0	0	0	0.0	0.0	0	0	-0.05	0	0	0	-0.02	47.5	0.01	0.03	-0.09	0.0	0	0	0.0	-0.0	0.0	0	0	0	0.0	-0.02	0.0	0	0	0	0.0	0	0.0	-0.01	0.0	0	0	0	0	0	0	0	0.0	0	0.37	0	0.0	1	0	0	0.0	0	0	0.0	0	0.0	0	0	0	0.01	-0.0	0	0	-0.01	-0.02	0	0.04	0	0	0	0	-0.02	0.03	0	-0.02	0	-0.05	-0.06	0	0.0	0	0.06	0.0	0	0	0	0	0	0.0	0	0	0	0	0	0.0	0	0	0.02	0	0	-0.06	0	0.07	0	0	0	0	0	0	0	0	0	0	-0.02	0	0	0.0	0	0.37	0	0	0	0	0	0	-0.02	0.0	0.0	0.01	0	0	0	-0.01	0.0	0.0	0	0	0.01	0	-0.04	-0.01	0.02	0.0	0	0.01	0.0	0	0.0	0	0.01	-0.01	1	0	0	0	0.0	0.0	0.01	0	0.0	0	0.37	0	0	0	0	0	-0.02	0.03	0.0	0.37	0	0.0	0.01	0	0	0	0	0	0	0	0	-0.06	0.03	0	0	0	0	0.37	0.01	0	0	0	0	0	2	-0.0	0	0	0.03	0.0	-0.01	0	0.0	0.0	0	0.03	0	0	0	-0.0	-0.02	0	-0.09	1	0	0	-0.02	0.37	0.0	0	0	0.0	0	0	0	0	0	0	0	0	0	0	0	0	0	0	0.0	-0.01	0.01	0	0	0	0	-0.06	-0.0	0	0	-0.01	0.0	0	0.0	0.0	0	0	160	-0.03	0	0	0	0	-0.05	0.0	0	0	0	0.0	0.02	0.0	0	0	-0.03	0	160	0	-0.04	0	0	0	0.03	0	0.0	0	0	0	-0.1	0	0	0	-0.04	0	0	0	0.03	0	0	0	0	0.0	0	0	0.0	-0.08	0	0	0.04	-0.0	0.0	0	0	0.05	0	0	0	0	0.0	0	0.0	-0.01	-0.05	3.21	0	0	-0.02	-0.02	0	0.0	0	0	0	0	0.0	0	0.02	0	-0.01	0	0	0	0	0	0.06	0	0	0	0	0	0.02	0	-0.03	0	0	0	0.0	0.6	-0.0	0.0	0	0	0	0	0	0	0	-0.0	0.0	0.02	0	0.37	0.02	0.0	0.04	-0.04	0.03	-0.03	0.0	0	0	0	0	0.37	-0.02	0.0	0.0	0	0.0	0	0	-0.01	0	0.0	0	0.0	0.0	0	0	0	-0.02	0.06	0	0	0.08	0	0.0	0	0.05	0	0	0	0	0.0	0.37	0.03	0	0	0	0	0.01	0.0	-0.07	0	0	0.0	0.05	0	0	-0.06	0.0	0.37	0	0	0	0	0.06	0.0	0	0	0	0.07	0	0	0.03	-0.01	0.0	0.07	0	0	0.02	0	-0.0	-0.0	0.0	0	0	0	0	0	0	0	0.0	0	0.0	0.0	0	-0.01	0	0	0.0	0	0	0	1.0	-0.03	0.0	0.0	0	0	0	0	0	-0.01	0	0	0	-0.01	0	0	0	0	0	0.37	0.0	0.0	0	0	0	0.0	0	0	0.0	0	0	0	0	0	0	-0.01	0.07	0	0	-0.01	0.0	0.0	0	0	0	0.0	0	0	0	0	0	0.0	0.0	0.0	0.0	0	0	0	0	0	-0.01	-0.03	0	0	0	0	0	0	0.0	0	0.0	0	-0.36	0.01	0	0	0	0.0	0	0	0.0	0.03	-0.05	0	-0.08	0.37	0	0	0	0	0.0	0.0	0	0	-0.02	1.1	0.03	0.0	0.0	-0.02	-0.0	0	0	0	0.03	1	0.0	-0.05	0.0	0	0	0.0	-0.04	0.0	0	-0.0	0.0	0	0.0	-0.03	0	0.0	0.01	0.0	0	-0.03	0.0	0	0	0	0.0	0	0.0	0	0	0.0	0	0	0	0	0	-0.03	0	0.02	0	0	0.02	0.0	0	0	0.0	0.1	-0.01	0.0	0	0	0	0	-0.0	0	-0.03	0.04	0.06	0.02	0	0.0	76	0	0.37	0.06	0	0.0	0	0.06	0	0	0	0	-0.01	0.02	0.0	0	0.05	0.09	0.0	0	0	-0.02	-0.01	0.0	0.0	0	0	0.0	-0.03	0	0	0.0	0.0	0.0	0	0	9	0	0	0	0	0.02	0	-0.0	0	0	0.0	0.0	84	0	0	0	0.0	-0.05	-0.01	-0.02	0.9	0	0	-0.03	0.01	0	0	-0.05	0.0	0	-0.02	0	0	0	0.01	0	0	0	0	0	0	-0.0	0	0.05	0	0	-0.04	-0.02	0.0	0.0	0	-0.02	-0.02	-0.04	0.01	0	0	0	0	0	0	0	0.0	0	0.02	0.05	0	0	0	0.01	0.0	0	0	0.0	0	0	-0.03	0.05	0.0	0.02	0.0	0	0	0.37	0	-0.0	0	0	0.0	0	0	0	0	0.01	-0.04	0.0	0.02	0.04	0.04	0	0	-0.03	0.0	0	0.03	0.0	0.0	0.0	0	0	0	0	0	0.37	0.03	0	0	0.0	-0.01	0.0	0	0.0	0	0	-0.06	0.02	0	0	-0.04	0	0.0	0	-0.01	0	-0.04	0	0.37	0	0	0	0	0	0	0.09	0.02	0	-0.0	0	0	0	0	-0.01	-0.08	0	0.0	0.0	0	0	0	0.03	0	0	2	0	0	-0.02	-0.03	-0.03	0	-0.0	0.03	0	0.05	0.0	0.0	0	0	0.37	0	0.0	0.37	0.0	-0.07	-0.05	-0.0	0.0	0	-0.02	0	0.03	0	0	0	0.13
methylmalonic aciduria due to methylmalonyl-coa mutase deficiency	0	0	0.0	0	0.0	0.03	0	-0.03	0	0	0	-0.01	0	0.0	0	0	0.08	0.0	0.0	-0.0	0.0	0	0.07	0	0	0.0	0.01	0	0	-0.01	-0.01	0	0	0	0	0	0	0	25	0	0.04	0	22.0	0.01	0.02	0	0.02	0.06	-0.0	-0.01	0.0	0	0.03	0.03	0	0.01	0.0	-0.04	0	0	0	1	-0.05	0.05	0.0	0	0	0	0	0	0	0	0	0.0	0	0.01	0	0.0	-0.09	0.0	0.0	0	0	0	0	0	0.02	0	-0.0	0.02	0	0	0.0	0	-0.0	0	0	0	0.0	0.03	0	-0.02	0.0	0.0	0	0.02	0	0.0	0.0	0	0	0.0	0	0.05	0.03	0.01	0	0.01	0	0.01	0	0	0.0	0.0	0	0	0	0.05	0.02	0	0.0	-0.04	0.03	0.0	0.01	0	0	0.0	0	0	0	0.0	0	0.06	0	0.05	-0.07	0	0	-0.0	0	0	0.0	0	0.03	0	0.0	-0.01	0	0	0.0	0	0	0.0	0	0	0.0	0.0	1	0	0	0.01	0.06	0	0	0	0	0	0	0	0	0.0	0	0.0	-0.08	0.01	0	0	0	0.0	0	0.01	0	0.01	0	-0.04	0	0	0.01	0.03	0.0	0	-0.08	0.0	0.0	0	0	0.0	0.02	1	1	0.02	0	0	0	0	0	0	0	0	0	0	44	0.05	0	0	0	-0.01	-0.05	0	0.0	0	0.0	0.0	0	-0.02	0.07	0.02	0.0	0	0	4206	0	0	0	-0.01	0	0	-0.02	0.02	0.01	0	0.06	0.0	-0.02	0	0	0	1	0.0	0	0	0.11	0.02	0.02	1.0	0.0	-0.1	0	-0.02	0	0.0	0	0	0	0.01	0.0	0	0	0	0.0	0	0.01	0	0.04	0.0	0	0	0	0.0	0	0	0.0	0.03	0	0	-0.02	0.0	0	0.05	0	0	0.0	0	0	-0.06	0	0	0	0	0.0	0	0	0.0	0	0	-0.03	0	0	0.03	0.02	0	-0.0	0	0	0.02	0	0.02	0	0.0	0.0	0	0	0	0.0	0	0.0	0	0	0	0.0	0	0.0	0	0.02	-0.02	0	0	0.01	0.0	0	0	0	0	0.04	8	-0.02	0.0	0	0	0	0.0	-0.03	0.07	0	0.0	0	0.0	0.01	0	0.06	0	0	0.04	0.0	0	0	-0.0	0	0.02	0	0	0	0	0	0	-0.02	0	-0.02	0.0	0.0	0.0	0.0	0	-0.02	0.0	0	0	0	0	0	0	0	0	-0.0	0	0	0	0	0	0	0.0	0	0.0	0	0	0	0.04	0.0	0.0	-0.03	0	0.08	0	0.0	0	-0.05	-0.01	-0.03	0	0.04	0	0	0.01	0.01	0.03	0.0	0.0	0	0	0	0.0	0.0	0	0.0	0	0.0	-0.02	0	0.04	0	0.04	0	0	0	0	0	0	-0.07	0.0	0	0	0	0	0.03	0.0	0	-0.02	0	0	0	0.01	0.0	0	-0.01	0	0	0	0	0.0	0.0	0	0.08	0.0	0.02	0.0	0.0	0	0.0	0	0	0	0.0	0	-0.02	0	0	0	-0.05	0	0	0	0	0.03	0.02	0	0	0	-0.03	-0.01	0	0.0	0.0	0	0	0	0.0	0.0	0	0	0	1	0.01	0	0.02	0	0.0	0	0.0	0.01	0.0	0.03	0	0	0	0.0	0.03	-0.01	0	0	0	0	0	0	0	0.0	0	0	0	0	0	0	0.0	0.08	0	1	247	0	0	0	0.0	0	0	0	0.0	0.0	0.0	0	0	0	0	0.01	0.0	0	0.0	-0.01	0	0	0.04	0.02	0	0	0.0	0	0.0	0.0	0.05	0	0	0	0	0	0	0	0	0.03	0	0	0.0	0	0	0	0	0	0.0	0	0.02	0.0	0.03	0	0.0	0	-0.05	0	0.0	0	0	0	0	0	-0.05	0.02	0	0	0.02	0	0	0	0.0	0.0	0	0	0	0	0.0	0	0.04	0	0.01	0	0	-0.0	0.01	-0.04	0.04	0.0	0	0.0	0	0.01	0	0.0	0	0	0.0	0.0	0	0.0	0.0	0.03	-0.01	0	0	0.0	0	-0.02	-0.01	0.0	0	0.03	0.0	0	-0.02	0.0	-0.06	-0.02	0.0	-0.05	0.0	-0.05	0	0	-0.0	0	0	0	0.0	0.01	0.0	0	0.0	0	0	0.0	0	0.0	0.0	0	0.0	0	0.0	0.0	0	0	0	0	0	0.0	0	0	0	0	0.03	-0.03	0.0	0	0.0	0	0	0	0	-0.03	0	0.0	0	0	0	0.0	0.0	0	0	0	-0.05	0	0	0	0.0	0.0	0	0	0	0	0	0	0	0.05	-0.04	0.0	0.0	0	0	0.05	-0.01	0.0	0	0	0.08	-0.04	0.0	0	0.0	0	0.0	0.0	0.0	0.0	-0.06	0	-0.03	0.0	0.0	0.0	-0.01	0	0.0	0	0	0.0	0.04	-0.05	0	-0.0	0.0	0	0	0.0	-0.05	0	-0.02	0	0.0	-0.01	0	0.0	0	0	-0.01	0	-0.0	0	9	0	0.0	0.0	0	0.0	0	0.03	0.0	0	0.0	0.04	-0.0	0.0	0	0.0	0	1	0	0	0.0	-0.01	0.05	0.0	0	0	0.0	0.0	1	0	0	-0.04	0	-0.02	-0.04	9.8	0.01	0	0	0	0	0	0	0.0	0	0.0	0.02	0	0.0	0	-0.0	0.01	0.0	0	0.0	0	-0.02	0.0	0	0	-0.02	0.03	-0.03	0	0.0	0	0	-0.03	0.0	0	0	0	-0.05	0	0	0	0	1	0.0	0.0	0.0	0	0	0	0.05	0	0.01	0.0	0.0	0.0	0.02	0.02	0	0	0.0	0	0	0	0.03	0.0	0.05	0	0	0.0	-0.01	0.0	0	0.0	0	0	0	0.0	-0.05	0.0	0	0	0	0	0	0.0	0.02	5	0	-0.06	0	0.0	0.01	0	0	0.0	0	0.0	0.02	0.0	0	0	0	0	0	0	0	0	0	-0.0	0.02	-0.01	0	0	0.01	-0.02	0.0	0	0	0	0	0	-0.01	0	0	0.0	0.0	0	0.0	1	0	0	0.02	0.0	-0.05	0	0	-0.05	0.0	0.0	0	0	-0.07	0.0	0.0	0.03	0	0	0.03	0.0	0	0.0	0	0	0.0	0	0	0.0	-0.01	-0.0	0.0	0	-0.02	0.0	0.0	-0.01	0.05	0.01	0	0	-0.01	0	0.07	0	0	-0.03	0.05	0	-0.01	0.0	0.0	0	0	0	0.0	0	-0.01	0.0	0.02	0	-0.02	0.0	0	-0.02	-0.01	0	0	0	0	0	0	-0.06	0	0	0.03	0	0	1	-0.03	0	-0.06	0.03	0	0	0	0	0	0.0	0	0.0	0	0.0	0	0	0	0.0	0.0	0	0.02	0.0	0.03	0	0.01	0.04	0	0	0	0	-0.0	-0.01	0.01	0.0	0	0	0.0	0	0	0	0	0	0	0	0	0	1	0.0	0	0	0	0	0	0.07	0	0	0.0	0	-0.01	0.0	-0.04	0	0	0.06	0.0	0	0	0.01	0.0	0.0	0	-0.03	0	0.0	0	0.01	0.0	0.0	0.0	0.02	0.0	-0.0	-0.02	-0.02	0	0	-0.02	0	0	0	0	0	0	0.01	0.02	0.02	0.02	0.0	0	0.04	0.0	0	0.0	0	0.0	0	-0.07	0.0	0.0	0	MONDO	0.0	0	0.01	-0.07	0.06	0	0.0	0	0	0	0.0	0	32	0.0	0.0	0	0	0	0.01	0	0	0	0	0	0	0.0	0	-0.0	0.06	0.05	-0.05	0	-0.01	0	0	0	0.0	0	0.0	0	0	-0.04	0	0	0	0.01	0.0	0	-0.05	-0.07	-0.0	-0.02	0	-0.06	-0.04	0	-0.01	0	0.0	0	0.0	0.0	0	0.0	-0.03	-0.04	0	0	-0.04	0	0	0	0	0	0.0	0.0	0	-0.04	0	0.0	0	0	0.04	0	0	0.0	0	-0.02	0.0	0	0	0	0	0.0	0.0	0.0	0.02	-0.01	-0.04	0.0	0.02	0.01	0	0.04	0	0.03	1	0	0.0	0.0	-0.09	0.0	-0.02	0	0	0	0	0	-0.06	0	0	0	0	-0.02	-0.03	0.0	0.0	0	0	0.0	0	0.0	0	0	0.0	0	0	0	0.0	0	-0.05	0	0	0	0.0	0.0	0	0.0	0	0	0	0	0	0	0	0.02	0	0	0	0.0	0	0	-0.06	0	0	-0.01	0	0.0	0.04	0	-0.0	0.0	0	0	0	0	0	0	0.06	0.02	-0.04	0.0	-0.02	0.0	0.0	0.0	0.0	1	0.0	0	0	0.0	0	0	0	0	0	0	-0.08	0	-0.03	0	0	0	0.07	0.08	0	0.0	0	-0.03	0	0	0	0.02	0	0	-0.01	0	0.03	-0.03	0	0	0.0	0.07	0	0	0	0	0	0.0	0	-0.06	0	-0.04	0	0	0	0.03	0.0	2.5	0	0.0	0	0	0.04	0	0.0	0	0	0.11	0	0.0	0.04	1	0.0	0.01	0.03	0.0	0.0	0	-0.01	0	-0.02	0	0.01	0.01	0	0	0	0	0.0	-0.08	0	0.05	0	0.0	0	0	0.0	0	0.0	0.01	0.0	0	0.0	0.01	0	0.0	0.0	0	0	0	467.8	0	0	0	0.0	0.08	0	0.0	0.02	0.0	0	0	0	0	-0.1	-0.04	0	1	0	0	0.05	0	0.0	0	0	0.0	0	0.03	-0.01	0	0	0.02	0	-0.0	0	0.0	0.0	0	0	0	0	0	0	-0.01	0.0	0	0.0	0	0	0	0	0.0	0	0	0	0	0.03	0.0	0	0	0	0	0	0.0	0.0	0.0	0	0	0	-0.01	0	0	0.06	0	0.0	-0.02	0.02	-0.01	0	-0.02	0	0.05	0.03	0	0	0	0	0	0	0.0	0	0	0	0	0.0	0	0	0	0.0	0	0	0	0.0	0.0	0	0	0.0	0	0.0	0	-0.05	-0.0	0.0	0	0	-0.06	0.0	0.0	0.01	0.02	0	0.03	0.0	0.02	0	0	-0.01	0.01	0	0	0.0	0.0	0	0.06	0	0.04	0.04	-0.02	-0.03	0	0	0	0	0	0	-0.03	0.05	0	0	0	0	0	0.0	-0.06	0.0	-0.06	-0.06	0	0.03	86.27	0	0	0	-0.03	0.06	0.04	0	0	0.0	0.0	0	0.0	0.0	0	0	0	0	0	0	0.0	0	0.0	0	0.09	-0.0	0	-0.01	0	0	-0.02	0	0.03	0	-0.01	0.0	0.01	0	0	-0.03	0.01	-0.03	0	-0.02	0.02	0	0.08	0.01	0.0	-0.01	-0.01	0	0.07	0	0.06	0	0	0	0	0	0	0	0	0	-0.01	0.0	0	46	0	0	0	0	0	0	0	0	0	0	-0.01	0	0.01	0	0.01	-0.05	0.01	-0.02	0	0	0.01	0	0	0	0	0.0	0.0	0	0	0.02	0.0	0	0	0	0	0.07	0	0.0	0	0	0	0.0	-0.03	0	0	0.0	-0.03	0	0	-0.03	0	0.09	0.01	0	0.0	0.01	-0.03	0	0	0	0	0	0	0	0	0	0.0	0	0.0	0	0	0	0.01	0.0	0	0.01	0	0.01	0	0.02	-0.01	0.0	0	0	0.0	-0.04	0	0.0	0.0	0.02	0	0	-0.04	0	0	0	0.0	0.0	0.02	0	0	0	0	-0.01	0	0.0	0.08	0.0	-0.03	0	0	0	0	0	-0.05	-0.0	0	0.0	0.02	0	0	0.0	-0.01	0	0.0	0	0	0.03	0	0	0	0	0	0.0	0	0	0.0	0	0	0	-0.0	0	0	0	0	0	0	0	0.0	0.06	0	-0.02	0	0	0.02	0.01	-0.02	0	0	0	0	0.0	0	0.02	0.02	0	0	0	0	0	0	0	0.0	0	0.0	0	0	0.02	0	0.0	0	0.0	0	0.04	0	0	0	0	0	0	0	0	0	0.02	0	0	-0.06	-0.06	0	0.0	0	0	-0.06	0	0.01	0	0	0.03	0.03	0	0	0	0	0.0	0	-0.05	0	0	0.0	0.0	0.0	-0.08	0.04	0	0	0.04	0	-0.02	0	0.0	0.01	0	0	0	0	0	0	0	0	3.92	0	0	0.0	0	0	-0.01	0.0	0	0	0.0	0	0	0.0	0.0	0.0	0.0	-0.09	0.05	0	-0.07	-0.03	0	0	-0.02	0.05	0	0.06	-0.01	0	0	0	0.0	0.03	0	0.0	0	-0.06	-0.02	0.0	0	0	0.0	0	0	0	0	0	0	0	0	0.0	0	0.04	0	0	0.04	0	0.0	0.0	0	0	0	0	0.0	0.0	0	0	-0.08	0.0	0	0.04	0	-0.04	0	0	0	0.0	0.06	0.01	0.0	-0.0	0.0	1	0	44	0.0	0	0.0	0.01	0.0	-0.03	0	0	0.04	0	0	0	0	0	0	0	0	0	0	0	0	0	-0.03	0	0	-0.0	-0.07	0.0	0	0	0.0	0	0	0	0	0.0	0	0	0	0.0	0	0.0	0.0	0	0.02	0.02	0.06	0	0	0	-0.0	0	0	0	0	-0.07	0.0	0	0	0	0	0	0	0.02	-0.03	0.0	0	0.05	-0.02	0.0	0.01	0.0	0	0.0	0	-0.01	0.0	0.01	0.05	0.0	0	-0.05	0	0	0	0.0	0	0	0	0	-0.02	0	0	0	0.01	-0.04	0	0.0	0	-0.02	0.05	0.0	0.03	0	0	0	1	0.0	0.0	0	0	0.0	-0.02	0.0	0	0.02	0.04	0.0	0	0	0	0	-0.01	0	0	0	0	0	0.0	-0.01	0	0	-0.04	-0.05	0	0	0.0	0.02	0.0	0.07	0.0	0	1	-0.02	0	0.0	0	0	0	9	0	0.0	0	0	0	0.0	0.03	0	0	0	0.0	0.0	0	0	-0.02	0	0	0	0.0	0.0	-0.03	-0.01	-0.0	0.0	0	0	0.0	-0.03	0.0	0	0	0	0.0	-0.02	0.0	0	0	0	0.0	0	0.0	-0.01	0.0	0	0	0	0	0	0	0	0.0	0	0.0	0	0.0	0	0	0	0.0	0	0	0.0	0	0.0	0	0	0	0.01	-0.05	0	0	-0.08	-0.02	0	-0.02	0	0	0	0	0.0	-0.04	0	-0.04	0	0.05	0.03	0	0.0	0	-0.05	0.0	0	0	0	0	0	0.0	0	0	0	0	0	0.0	0	0	0.0	0	0	0.03	0	0.0	0	0	0	1	0	0	0	0	0	0	-0.0	0	0	0.0	0	0.0	0	0	0	0	0	0	0.03	0.0	0.0	-0.0	0	0	0	-0.04	0.0	0.0	0	0	-0.03	0	-0.0	0.06	0.01	0.0	0	-0.06	0.0	0	0.0	0	0.03	-0.01	1	0	0	0	0.0	0.0	-0.0	0	0.0	0	0.0	0	0	0	0	0	0.0	0.02	0.0	0.0	0	0.0	0.05	0	0	0	0	0	0	0	0	-0.01	-0.04	0	0	0	0	0.0	0.08	0	0	0	0	0	7	-0.02	0	0	0.02	0.0	-0.0	0	0.0	0.0	0	0.08	0	0	0	0.02	0.02	0	-0.05	0	0	0	-0.01	0.0	0.0	0	0	0.0	0	0	0	0	0	0	0	0	0	0	0	0	0	0	0.0	-0.04	-0.02	0	0	0	0	-0.04	0.01	0	0	-0.05	0.0	0	0.0	0.0	0	0	51	-0.07	0	0	0	0	-0.03	0.0	0	0	0	-0.07	0.01	0.0	0	0	0.09	0	51	0	-0.05	0	0	0	-0.05	0	0.0	0	0	0	-0.0	0	0	0	-0.01	0	0	0	-0.05	0	0	0	0	0.0	0	0	0.0	-0.12	0	0	0.0	-0.05	0.0	0	0	0.01	0	0	0	0	0.0	0	0.0	-0.03	-0.05	4.84	0	0	-0.0	-0.0	0	0.0	0	0	0	0	0.0	0	0.0	0	-0.03	0	0	0	0	0	0.01	0	0	0	0	0	-0.03	0	0.02	0	0	0	0.0	0.82	-0.04	0.0	0	0	0	0	0	0	0	0.05	0.0	-0.01	0	0.0	0.01	0.0	0.11	-0.04	-0.01	-0.04	0.0	0	0	0	0	0.0	-0.03	0.0	0.0	0	0.0	0	0	-0.01	0	0.0	0	0.0	0.0	0	0	0	-0.01	-0.01	0	0	0.04	0	0.0	0	0.02	0	0	0	0	0.03	0.0	0.03	0	0	0	0	-0.01	0.0	0.02	0	0	0.0	0.04	0	0	-0.07	0.0	0.0	0	0	0	0	-0.06	0.0	0	0	0	-0.06	0	0	-0.01	0.01	0.0	-0.06	0	0	-0.06	0	-0.02	0.02	0.0	0	0	0	0	0	0	0	0.0	0	0.01	0.0	0	0.06	0	0	0.0	0	0	0	0.0	-0.06	0.0	-0.03	0	0	0	0	0	0.01	0	0	0	-0.02	0	0	0	0	0	0.0	0.0	0.0	0	0	0	0.0	0	0	0.0	0	0	0	0	0	0	0.05	-0.03	0	0	0.07	0.0	0.0	0	0	0	0.0	0	0	0	0	0	0.0	0.0	0.04	0.0	0	0	0	0	0	-0.04	0.01	0	0	0	0	0	0	0.0	0	0.0	0	-0.33	-0.03	0	0	0	-0.0	0	0	0.0	0.08	-0.03	0	0.02	0.0	0	0	0	0	0.0	0.0	0	0	-0.07	1.0	0.05	0.0	0.0	0.05	0.03	0	0	0	-0.02	1	0.0	0.0	-0.02	0	0	0.0	0.03	0.0	0	-0.0	0.0	0	0.0	0.06	0	0.0	-0.01	0.0	0	-0.01	0.0	0	0	0	0.0	0	0.0	0	0	0.0	1	0	0	0	0	0.02	0	-0.03	0	0	-0.07	0.0	0	0	0.02	-0.02	-0.04	0.0	0	0	0	0	0.04	0	0.07	0.02	0.01	0.04	0	0.0	2	0	0.0	0.05	0	0.0	0	-0.02	0	0	0	0	-0.04	0.01	0.0	0	-0.03	0.02	0.0	0	0	-0.09	0.01	-0.04	0.0	0	0	0.0	-0.01	0	0	0.0	0.0	0.0	0	1	15	0	0	0	0	-0.0	0	0.04	0	0	0.0	0.0	2	0	0	0	-0.03	0.02	-0.02	0.02	0.0	0	0	0.01	-0.02	0	0	-0.09	0.0	0	0.02	0	0	0	0.01	0	0	0	0	0	0	0.01	0	0.06	0	0	-0.03	-0.01	0.0	0.0	0	-0.01	0.02	-0.07	-0.02	0	0	0	0	1	0	0	0.0	0	-0.0	-0.05	0	0	0	0.03	0.0	0	0	0.0	0	0	-0.03	-0.02	0.0	0.08	0.0	0	0	0.0	0	-0.03	0	0	0.0	0	0	0	0	-0.01	0.02	0.0	-0.0	-0.01	-0.01	0	0	-0.02	0.0	0	-0.02	0.0	-0.02	0.0	0	0	0	0	0	0.0	0.0	0	0	0.0	0.06	0.0	0	0.0	0	0	-0.0	-0.03	0	0	-0.06	0	0.0	0	0.02	0	-0.01	0	0.0	0	0	0	0	0	0	-0.01	0.01	0	0.04	0	0	0	0	0.05	-0.03	0	0.0	0.0	0	0	0	-0.02	0	0	3	0	0	0.02	-0.02	-0.02	0	0.02	-0.01	0	0.05	0.0	0.0	0	0	0.0	0	0.02	0.0	0.0	-0.02	-0.02	-0.07	0.0	0	-0.0	0	-0.01	0	0	0	0.13
lysosomal acid lipase deficiency	0	0	0.0	0	0.0	-0.03	0	0.01	1	0	0	0.01	0	0.0	0	0	0.06	0.0	0.0	0.01	0.0	0	0.04	0	0	0.0	0.01	0	0	-0.06	0.01	0	0	0	0	0	0	0	41	0	0.07	0	0.0	0.03	0.01	0	-0.02	0.01	-0.02	0.02	0.0	0	0.06	-0.06	0	-0.01	0.0	-0.01	0	0	0	1	0.06	0.03	0.0	0	0	0	0	0	0	0	0	0.0	0	0.03	0	0.0	0.04	0.0	0.0	0	0	0	0	0	-0.02	0	-0.01	-0.05	0	0	0.0	0	-0.02	0	0	0	0.0	0.02	0	-0.06	0.0	0.0	0	0.01	0	0.0	0.0	0	0	0.0	0	0.02	0.07	0.05	0	0.01	0	0.02	0	0	0.0	0.0	0	0	0	0.02	-0.04	0	0.0	0.07	0.02	0.0	0.02	0	0	0.0	0	0	0	0.0	0	-0.02	0	0.07	-0.05	0	0	0.01	0	0	0.0	0	0.02	0	0.0	-0.02	0	0	0.0	1	0	0.0	0	0	0.0	0.0	1	0	0	0.03	-0.02	0	0	0	0	0	0	0	0	0.0	0	0.0	-0.0	-0.01	0	0	0	0.0	0	-0.01	0	0.02	0	-0.0	0	0	0.02	-0.03	0.0	0	-0.06	0.0	0.0	0	0	0.0	0.03	0	0	0.03	0	0	0	0	0	0	0	0	0	0	0	0.05	0	0	0	0.02	-0.02	0	0.0	0	0.0	0.0	0	-0.06	-0.0	0.05	0.0	0	0	4206	0	0	0	0.0	0	0	-0.04	-0.02	-0.01	0	0.04	0.0	-0.04	0	0	0	0	0.0	0	0	1.0	0.02	0.01	0.0	0.0	0.02	0	0.01	0	0.0	0	0	0	-0.05	0.0	0	0	0	0.0	0	0.04	0	0.03	0.0	0	0	0	0.0	0	0	0.06	0.01	0	0	-0.02	0.0	0	0.01	0	0	0.0	0	0	0.01	0	0	0	0	0.0	0	0	0.0	0	0	0.01	0	0	-0.01	0.0	0	0.02	0	0	0.05	0	-0.02	0	0.0	0.0	0	0	0	0.0	0	0.0	0	0	0	0.0	0	0.0	0	0.07	0.0	0	0	-0.02	0.0	0	0	0	0	-0.02	7	0.01	0.0	0	0	0	0.0	0.03	0.01	0	0.03	0	0.0	-0.0	0	0.09	0	0	-0.01	0.02	0	0	0.0	0	0.01	0	0	0	0	0	0	0.05	0	-0.01	0.0	0.0	0.03	0.0	0	0.05	0.0	0	0	0	0	0	0	0	0	-0.01	0	0	0	0	0	0	0.0	0	0.0	0	0	0	0.02	-0.04	0.0	-0.0	0	0.01	0	0.0	0	-0.02	0.02	0.03	0	0.09	0	0	-0.02	-0.0	-0.03	0.0	0.0	0	0	0	-0.05	0.0	0	0.0	0	0.0	0.01	0	0.01	0	0.05	0	0	0	0	0	0	-0.05	-0.04	0	0	0	0	-0.01	0.0	0	-0.01	0	0	0	0.01	0.0	0	0.01	0	0	0	0	0.0	0.0	0	0.05	0.0	-0.01	0.0	0.0	0	0.0	0	0	0	0.0	0	0.05	0	0	0	-0.07	0	0	0	0	-0.05	0.06	0	0	0	-0.01	-0.02	0	0.0	0.0	0	0	0	0.0	0.0	0	0	0	0	-0.01	0	-0.02	0	0.0	0	0.0	-0.05	0.0	-0.04	0	0	0	0.0	-0.05	0.01	0	0	0	0	0	0	0	0.0	0	0	0	0	0	0	0.0	0.04	0	0	8	0	0	0	0.0	0	0	0	0.0	0.0	0.0	0	0	0	0	-0.02	0.0	0	0.0	-0.03	0	0	-0.04	0.06	0	0	0.0	0	0.0	0.0	0.03	0	0	0	0	0	0	0	0	-0.01	0	0	0.0	0	0	0	0	0	0.0	0	0.0	0.0	-0.01	0	0.0	0	-0.03	0	0.0	0	0	0	0	0	0.05	0.04	0	0	0.01	0	0	0	0.0	0.0	0	0	0	0	0.0	0	0.03	0	0.03	0	0	-0.01	0.02	-0.06	-0.05	0.0	0	-0.07	0	0.03	0	0.0	0	0	0.0	0.0	0	0.0	0.0	0.01	0.0	0	0	0.0	0	-0.01	-0.01	0.0	0	0.0	0.0	0	-0.04	0.0	-0.09	-0.01	0.0	-0.0	0.0	-0.01	0	0	-0.03	0	0	0	0.0	0.06	0.0	0	0.0	0	0	0.0	0	0.0	0.0	0	0.0	0	0.0	0.0	0	0	0	0	0	0.0	0	0	0	0	0.0	-0.02	0.0	0	0.0	0	0	0	0	0.02	0	0.0	0	0	0	0.0	0.0	0	0	0	-0.02	0	0	0	0.0	0.0	0	0	0	0	0	0	0	-0.02	-0.02	0.0	0.0	1	0	0.03	0.01	0.0	0	0	0.06	-0.01	0.0	0	0.02	0	0.01	0.0	0.0	-0.04	-0.04	0	-0.0	0.05	0.0	0.0	-0.03	0	0.0	0	0	0.0	0.0	0.09	0	-0.03	0.0	0	0	0.0	-0.06	0	0.01	0	0.0	-0.01	0	0.0	0	0	-0.03	0	-0.03	0	8	0	0.0	0.0	0	0.0	0	0.06	0.0	0	0.0	0.0	-0.02	0.0	0	0.0	0	0	0	0	-0.01	-0.05	0.03	0.0	0	0	0.0	0.0	0	0	0	0.01	0	-0.02	0.05	100.0	-0.04	0	0	0	0	0	0	0.0	0	0.0	-0.03	0	0.0	0	-0.03	-0.02	0.0	0	0.0	0	-0.01	0.0	0	0	-0.04	0.0	-0.04	0	0.0	0	0	-0.04	0.0	0	0	0	0.02	0	0	0	0	0	0.0	0.0	0.0	0	0	0	-0.01	0	0.03	0.0	0.0	0.0	0.04	-0.01	0	0	0.0	0	0	0	0.03	0.0	0.06	0	0	0.0	-0.03	0.0	0	0.0	0	0	0	0.0	-0.02	0.0	0	0	0	0	0	0.0	-0.03	3	0	-0.02	0	0.0	-0.01	0	0	0.0	0	0.0	-0.01	0.0	0	0	0	0	0	0	0	0	0	-0.03	0.05	0.05	0	0	-0.03	0.02	0.0	0	0	0	0	0	-0.03	0	0	0.0	0.0	0	0.0	0	0	0	0.05	0.0	0.01	0	0	-0.03	0.0	0.0	0	0	-0.04	0.0	0.0	-0.01	0	0	0.05	0.0	0	-0.03	0	0	0.0	0	0	0.0	0.07	0.0	0.0	0	0.01	0.0	0.0	-0.03	-0.03	0.01	0	0	0.04	0	0.01	0	0	-0.02	-0.03	0	0.05	0.0	0.0	0	0	0	0.0	0	-0.03	0.0	-0.04	0	0.02	0.0	0	-0.02	0.04	0	0	0	0	0	0	-0.04	0	0	0.02	0	0	1	0.01	0	-0.01	0.01	0	0	0	0	0	0.0	0	0.0	0	0.0	0	1	0	0.0	0.0	0	-0.08	0.0	0.07	0	0.0	0.0	0	0	0	0	-0.0	0.04	-0.07	0.0	0	0	0.0	0	0	0	0	0	0	0	0	0	1	0.0	0	0	0	0	0	-0.01	0	0	0.0	0	0.03	0.0	0.07	0	0	0.01	0.0	0	1	0.08	0.0	0.0	0	0.04	0	0.0	1	0.0	0.0	0.0	0.0	0.01	0.0	0.01	0.01	0.01	0	0	-0.01	0	0	0	0	0	0	0.05	-0.02	-0.04	0.04	0.0	0	0.03	0.0	0	0.0	0	0.0	1	0.03	0.0	0.0	0	MONDO	0.0	0	-0.01	0.02	-0.02	0	0.0	0	0	0	0.0	0	32	0.0	0.0	0	0	0	-0.01	0	0	0	0	0	0	0.0	0	-0.04	-0.0	0.01	0.02	0	-0.05	0	0	0	0.03	0	0.0	0	0	-0.01	0	0	0	0.05	0.0	0	-0.04	-0.07	-0.08	-0.01	0	0.0	-0.01	0	-0.01	0	0.0	0	0.0	0.0	0	0.0	-0.06	0.02	0	0	-0.04	0	0	0	0	0	0.0	0.0	0	-0.05	0	0.0	0	0	-0.07	0	0	0.0	0	0.03	0.02	0	0	0	0	0.0	0.0	0.0	0.03	-0.03	-0.01	0.0	0.05	-0.03	0	0.02	0	0.05	1	0	0.0	0.0	0.03	0.0	-0.03	0	0	0	0	0	-0.02	0	0	0	0	0.03	-0.01	0.0	0.0	0	0	0.0	0	0.0	0	0	0.0	0	0	0	0.0	0	-0.08	0	0	0	0.0	-0.02	0	0.0	0	0	0	0	0	0	0	0.02	0	0	0	0.0	1	0	0.02	0	0	0.03	0	0.0	-0.02	0	0.01	0.0	0	0	0	0	0	0	0.02	0.02	-0.03	0.0	-0.01	0.0	0.0	0.0	0.0	1	0.0	0	0	0.0	0	0	0	0	0	0	-0.01	0	0.04	0	0	0	0.02	-0.04	0	0.0	0	-0.02	0	0	0	-0.04	0	0	0.04	0	0.07	0.01	0	0	0.0	-0.0	0	0	0	0	0	0.0	0	-0.04	0	-0.05	0	0	0	0.01	0.0	1.0	0	0.0	0	0	0.02	0	0.0	0	0	0.12	0	0.0	0.04	0	0.0	0.02	0.04	0.0	0.0	0	-0.02	0	-0.03	0	-0.01	0.01	0	0	0	0	0.0	-0.01	0	0.04	0	0.0	0	0	0.0	0	0.0	-0.02	0.0	0	0.0	0.01	0	0.0	0.0	0	1	0	249.0	0	0	0	0.0	0.06	0	0.0	0.01	0.0	0	0	0	0	-0.02	-0.07	0	0	0	0	-0.03	0	0.0	0	0	-0.0	0	-0.01	-0.06	0	0	0.07	0	-0.01	0	0.0	0.0	0	0	0	0	0	0	-0.02	-0.01	0	0.0	0	0	0	0	0.05	0	0	0	0	0.02	0.0	0	0	0	0	0	0.0	0.0	0.0	0	0	0	-0.02	0	0	0.01	0	0.0	-0.02	-0.0	-0.02	0	-0.04	0	0.05	0.0	0	0	0	0	0	0	0.0	0	0	0	0	0.0	0	0	0	-0.02	0	0	0	0.0	0.0	0	0	0.0	0	0.0	0	-0.01	-0.01	0.0	1	0	0.03	0.0	0.0	-0.05	0.03	0	0.07	0.0	0.01	0	0	-0.0	0.0	0	0	0.0	0.0	0	0.0	0	0.01	0.05	-0.07	-0.0	0	0	0	1	0	0	-0.02	0.06	0	0	0	0	0	0.0	-0.0	0.0	-0.03	0.03	0	0.04	0.0	0	0	0	-0.0	0.04	-0.01	0	0	0.0	0.0	0	0.0	0.0	0	0	0	0	0	0	0.08	0	0.0	0	0.05	0.04	0	-0.02	0	0	-0.03	0	-0.06	0	-0.0	0.0	0.12	0	0	-0.02	0.01	-0.03	0	-0.0	0.02	0	0.01	0.04	0.0	-0.03	0.02	0	-0.02	0	0.03	0	0	0	0	0	0	0	0	0	0.07	0.0	0	1	0	0	0	0	0	0	0	0	0	0	-0.06	0	0.02	1	0.02	-0.03	0.02	0.02	0	0	0.06	0	0	0	0	0.0	0.0	0	0	0.05	0.0	0	0	0	0	0.01	0	0.0	0	0	0	0.0	0.02	0	0	0.0	-0.11	0	0	0.01	0	0.03	0.05	0	0.0	-0.01	0.07	0	0	0	0	0	0	0	0	0	0.0	0	0.0	0	0	0	-0.03	0.0	0	-0.01	0	0.04	0	-0.01	0.06	0.0	0	0	0.0	-0.07	0	0.0	0.0	0.04	0	0	0.02	0	0	0	-0.02	0.0	-0.01	0	0	0	0	0.01	0	-0.01	0.0	0.0	-0.03	0	0	0	0	0	0.01	-0.01	0	0.0	0.02	0	0	0.0	0.04	0	0.0	0	0	-0.01	0	0	0	0	0	0.0	0	0	0.0	0	0	0	0.02	0	0	0	1	0	0	0	0.0	0.03	0	-0.06	0	0	0.04	-0.04	0.0	0	0	0	0	0.0	0	-0.04	0.04	0	0	0	0	0	0	0	0.0	0	0.0	0	0	-0.04	0	0.0	0	0.0	0	0.01	0	0	0	0	0	0	0	0	1	0.04	0	0	-0.03	-0.02	0	0.0	0	0	0.02	0	0.07	0	0	0.07	-0.02	0	0	0	0	0.0	0	-0.03	0	0	0.0	0.0	0.0	0.02	0.01	0	0	0.04	0	0.01	0	0.0	0.02	0	0	0	0	0	0	0	0	0.0	0	0	0.0	0	0	-0.02	0.0	0	0	0.0	0	0	0.0	0.0	0.01	0.01	-0.01	-0.04	0	-0.01	-0.01	0	0	0.06	0.04	0	0.05	0.07	0	0	0	0.0	-0.03	0	0.0	0	-0.02	-0.02	0.0	0	0	0.0	0	0	0	0	0	0	0	0	-0.02	0	0.01	0	0	0.0	0	0.0	0.0	0	0	0	0	0.0	0.0	0	0	-0.05	0.0	0	0.04	0	0.01	0	0	0	0.01	0.01	-0.0	0.0	0.06	0.0	0	0	3	0.0	0	0.0	0.04	0.0	0.0	0	0	0.01	0	0	0	0	0	0	0	0	0	0	0	0	0	0.01	0	0	-0.03	0.05	0.0	0	0	0.0	0	0	0	0	0.0	0	0	0	0.0	0	0.0	0.0	0	-0.02	-0.02	0.04	0	0	0	0.01	0	0	0	0	-0.09	0.0	0	0	0	0	0	0	0.0	-0.08	0.0	0	0.05	0.03	0.0	0.08	0.0	0	0.0	0	-0.02	0.0	-0.0	0.03	0.0	0	0.03	0	0	0	0.0	0	0	0	0	-0.03	0	0	0	-0.02	-0.03	0	0.0	0	-0.05	0.69	0.0	-0.01	0	0	1	0	0.0	0.0	0	0	0.0	0.04	0.0	0	0.05	0.01	0.0	0	0	0	0	0.03	0	0	0	0	0	0.0	-0.03	0	0	0.01	-0.06	0	0	0.0	-0.05	0.0	-0.0	0.0	0	0	-0.01	0	0.0	0	1	0	5	0	0.0	1	0	0	0.0	0.05	0	0	0	0.0	0.0	0	0	0.01	0	0	1	0.02	0.0	-0.01	-0.02	-0.02	0.0	0	0	0.0	-0.0	0.0	0	0	0	0.0	0.0	0.0	0	0	0	0.0	0	0.0	-0.0	0.0	0	0	0	0	0	0	0	0.0	0	0.0	0	0.0	0	0	0	0.0	0	0	0.0	0	0.0	0	0	0	0.01	-0.0	0	0	-0.03	-0.03	0	-0.01	0	0	0	0	0.03	0.02	0	-0.09	0	0.0	-0.04	0	0.0	0	-0.01	0.0	0	0	0	0	0	0.0	0	0	0	0	0	0.0	0	0	0.0	0	0	0.11	0	-0.02	0	0	0	0	0	0	0	0	0	0	0.02	0	0	0.0	0	0.0	0	0	0	0	0	0	-0.02	0.0	0.0	0.02	0	0	0	-0.03	0.0	0.0	0	0	-0.01	0	-0.02	0.02	-0.01	0.0	0	-0.03	0.0	0	0.0	0	0.03	0.01	1	0	0	0	0.0	0.0	0.06	0	0.0	0	0.0	0	0	0	0	0	0.0	-0.02	0.0	0.0	0	0.0	0.02	0	0	0	0	0	0	0	0	-0.08	-0.04	0	0	0	0	0.0	0.0	0	0	0	0	0	3	0.01	0	0	0.04	0.0	-0.0	0	0.0	0.0	0	-0.01	0	0	1	0.04	-0.01	0	-0.03	0	0	0	0.04	0.0	0.0	0	0	0.0	1	0	0	0	0	0	0	0	0	0	0	0	0	0	0.0	-0.0	0.02	0	0	0	0	-0.03	-0.05	0	0	-0.06	0.0	0	0.0	0.0	0	0	3	-0.02	0	0	0	0	-0.0	0.0	0	0	0	0.02	0.05	0.0	0	0	0.03	0	3	0	-0.08	0	0	0	-0.05	0	0.0	0	0	0	0.03	0	0	0	-0.01	0	0	0	-0.03	0	0	0	0	0.0	0	0	0.0	-0.03	0	0	0.03	-0.03	0.0	0	0	-0.02	0	0	0	0	0.0	0	0.0	-0.03	-0.02	2.67	0	0	0.0	-0.01	0	0.0	0	0	0	0	0.0	0	-0.05	0	-0.02	0	0	0	0	0	0.02	0	0	0	0	0	-0.01	0	-0.07	0	0	0	0.0	0.69	-0.03	0.0	0	0	0	0	0	0	0	0.0	0.0	-0.11	0	0.0	-0.07	0.0	0.02	0.05	-0.03	0.02	0.0	0	0	0	0	0.0	0.02	0.0	0.0	0	0.0	0	0	-0.01	0	0.0	0	0.0	0.0	0	0	0	-0.05	0.01	0	0	-0.02	0	0.0	0	-0.07	0	0	0	0	0.0	0.0	-0.06	0	0	0	0	-0.06	0.0	-0.0	0	1	0.0	0.02	0	0	-0.03	0.0	0.0	0	0	0	0	-0.06	0.0	0	0	0	-0.06	0	0	-0.03	-0.03	0.0	-0.0	0	0	0.01	0	0.05	-0.01	0.0	0	0	0	0	0	0	0	0.0	0	0.01	0.0	0	-0.02	0	0	0.0	0	0	0	0.0	-0.0	0.0	-0.02	0	0	0	0	0	0.0	0	0	0	-0.01	0	0	0	0	0	0.0	0.0	0.0	0	0	0	0.0	0	0	0.0	0	0	0	0	0	0	-0.03	-0.05	0	0	0.04	0.0	0.0	0	0	0	0.0	0	0	0	0	0	0.0	0.0	0.01	0.0	0	0	0	0	0	-0.06	-0.05	0	0	0	0	0	0	0.0	0	0.0	0	-0.34	-0.02	0	0	0	-0.0	1	0	0.0	0.1	-0.04	0	0.0	0.0	0	0	0	0	0.0	0.0	0	0	-0.03	0.0	0.01	0.0	0.0	0.04	-0.06	0	0	0	0.01	1	0.0	0.01	0.03	0	0	0.0	-0.02	0.0	0	0.02	0.0	0	0.0	-0.01	0	0.0	0.07	0.0	0	-0.03	0.0	0	0	0	0.0	0	0.0	0	0	0.0	0	0	0	0	0	-0.02	0	0.01	0	0	-0.08	0.0	0	0	-0.01	0.03	0.04	0.0	0	0	0	0	-0.02	0	0.0	0.05	-0.01	0.05	0	0.0	3	0	0.0	0.03	0	0.0	0	0.0	0	0	0	0	-0.07	-0.03	0.0	0	-0.01	-0.01	0.0	0	0	0.0	0.05	-0.03	0.0	0	0	0.0	-0.04	0	0	0.0	0.0	0.0	1	1	7	0	0	0	0	-0.02	0	0.07	0	0	0.0	0.0	0	0	0	0	0.03	-0.01	0.04	0.05	0.0	0	0	-0.01	-0.02	0	0	-0.02	0.0	0	-0.04	0	0	0	0.03	0	0	0	0	0	0	-0.0	0	0.03	0	0	-0.05	0.01	0.0	0.0	0	-0.01	0.03	-0.04	-0.03	0	0	0	0	0	0	1	0.0	0	-0.05	-0.03	0	0	0	-0.0	0.0	0	0	0.0	0	0	-0.03	0.07	0.0	-0.02	0.0	0	0	0.0	0	-0.06	0	1	0.0	0	0	0	0	0.03	-0.01	0.0	0.03	0.06	-0.01	0	0	0.05	0.0	0	0.02	0.0	-0.12	0.0	0	0	0	0	0	0.0	-0.07	0	0	0.0	-0.03	0.0	0	0.0	0	0	-0.01	-0.03	0	0	-0.09	0	0.0	0	0.02	0	-0.02	0	0.0	0	0	0	0	0	0	0.0	0.01	0	-0.03	0	0	0	0	0.05	0.01	0	0.0	0.0	0	0	0	-0.0	0	0	1	0	0	0.01	-0.05	0.03	0	-0.01	0.06	0	0.03	0.0	0.0	0	0	0.0	0	-0.0	0.0	0.0	-0.07	-0.05	-0.1	0.0	0	0.1	0	-0.03	0	0	0	0.13
alloimmunization	0	0	0.0	0	0.0	-0.05	0	-0.06	0	0	0	0.05	0	0.0	0	0	0.05	0.0	0.0	-0.0	0.0	0	0.01	0	0	0.0	-0.09	0	0	0.08	-0.02	0	0	0	0	0	0	0	0	0	0.02	0	0.0	-0.04	0.04	0	-0.01	-0.01	-0.06	0.02	0.0	0	0.07	0.04	0	-0.0	0.0	0.02	0	0	0	1	0.0	-0.05	0.0	0	0	0	0	0	0	0	0	0.0	0	0.01	0	0.0	0.04	0.0	0.0	0	0	0	0	0	-0.01	0	-0.03	0.0	0	0	0.11	0	-0.02	0	0	0	0.0	-0.02	0	-0.06	0.0	0.0	0	0.02	0	0.0	0.0	0	0	0.0	0	-0.02	0.06	0.07	0	-0.04	0	-0.04	0	0	0.0	0.0	0	0	0	-0.02	-0.06	0	0.0	0.02	0.02	0.0	-0.02	0	0	0.0	0	0	0	0.0	0	0.02	0	-0.05	0.09	0	0	-0.05	0	0	0.0	0	-0.0	0	0.0	0.04	0	0	0.0	0	0	0.0	0	0	0.0	0.0	0	0	0	0.05	-0.01	0	0	0	0	0	0	0	0	0.0	0	0.0	-0.04	-0.02	0	0	0	0.0	0	-0.04	0	0.0	0	-0.03	0	0	0.07	0.01	0.0	0	0.02	0.0	0.0	0	0	0.0	0.03	0	0	0.08	0	0	0	0	0	0	0	0	0	0	0	0.02	0	0	0	-0.02	-0.01	0	0.0	0	0.0	0.0	0	0.01	-0.04	-0.03	0.0	0	0	0	0	0	0	0.02	0	0	0.05	0.01	-0.01	0	-0.07	0.0	0.05	0	0	0	0	0.0	0	0	0.33	0.04	0.05	0.0	0.0	-0.02	0	0.01	0	0.0	0	0	0	-0.02	0.0	0	0	0	0.0	0	-0.04	0	-0.02	0.0	0	0	0	0.0	0	0	0.02	0.03	0	0	-0.01	0.0	0	0.06	0	0	0.0	0	0	-0.05	0	0	0	0	0.0	0	0	0.0	0	0	-0.07	0	0	-0.02	0.05	0	-0.01	0	0	-0.02	0	0.01	0	0.0	0.0	0	0	0	0.0	0	0.0	0	0	0	0.0	0	0.0	0	0.0	0.04	0	0	-0.0	0.0	0	0	0	0	0.05	1	0.03	0.0	0	0	0	0.0	0.02	0.01	0	-0.08	0	0.0	-0.03	0	0.03	0	0	-0.04	0.0	0	0	0.04	0	0.04	0	0	0	0	0	0	-0.04	0	0.01	0.0	0.0	-0.02	0.0	0	-0.01	0.0	0	0	0	0	0	0	0	0	0.04	0	0	0	0	0	0	0.0	0	0.0	0	0	0	0.06	-0.0	0.0	0.02	0	-0.01	0	0.0	0	0.05	-0.0	0.04	0	0.02	0	0	0.0	0.01	-0.04	0.0	0.0	0	0	0	0.05	0.0	0	0.0	0	0.0	-0.01	0	0.02	0	-0.07	0	0	0	0	0	0	0.03	-0.05	0	0	0	0	0.08	0.0	0	0.03	0	0	0	0.01	0.0	0	0.05	0	0	0	0	0.0	0.0	0	0.03	0.0	-0.03	0.0	0.0	0	0.0	0	0	0	0.0	0	-0.03	0	0	0	0.0	0	0	0	0	-0.02	-0.02	0	0	0	0.01	-0.02	0	0.0	0.0	0	0	0	0.0	0.0	0	0	0	0	-0.0	0	-0.05	0	0.0	0	0.0	0.03	0.0	-0.06	0	0	0	0.0	0.02	0.04	0	0	0	0	0	0	0	0.0	0	0	0	0	0	0	0.0	0.02	0	0	4	0	0	0	0.0	0	0	0	0.0	0.0	0.0	0	0	0	0	-0.02	0.0	0	0.0	0.01	0	0	0.03	0.01	0	0	0.0	0	0.0	0.0	0.06	0	0	0	0	0	0	0	0	0.0	0	0	0.0	0	0	0	0	0	0.0	0	-0.03	0.0	-0.06	0	0.0	0	0.01	0	0.0	0	0	0	0	0	-0.03	0.01	0	0	-0.01	0	0	0	0.0	0.0	0	0	0	0	0.0	0	0.02	0	-0.03	0	0	-0.01	0.02	-0.05	-0.05	0.0	0	-0.06	0	-0.02	0	0.0	0	0	0.0	0.0	0	0.0	0.0	-0.03	-0.05	0	0	0.0	0	0.04	0.0	0.0	0	0.07	0.0	0	-0.04	0.0	0.03	-0.03	0.0	0.05	0.0	0.01	0	0	-0.04	0	0	0	0.0	0.04	0.0	0	0.0	0	0	0.0	0	0.0	0.0	0	0.0	0	0.0	0.0	0	0	0	0	0	0.0	0	0	0	0	0.0	-0.03	0.0	0	0.0	0	0	0	0	0.04	0	0.0	0	0	0	0.0	0.0	0	0	0	-0.0	0	0	0	0.0	0.0	0	0	0	0	0	0	0	0.03	0.01	0.0	0.0	0	0	-0.02	0.02	0.0	0	0	0.03	0.02	0.0	0	-0.05	0	0.0	0.0	0.0	0.02	0.1	0	-0.01	-0.02	0.0	0.0	0.05	0	0.0	0	0	0.0	-0.01	-0.04	0	-0.04	0.0	0	0	0.0	0.0	0	0.06	0	0.0	0.04	0	0.0	0	0	0.0	0	-0.04	0	1	0	0.0	0.0	0	0.0	0	0.01	0.0	0	0.0	1.0	0.02	0.0	0	0.0	0	0	0	0	0.02	-0.02	-0.04	0.0	0	0	0.0	0.0	0	0	0	0.0	0	-0.06	0.01	25.0	-0.03	0	0	0	0	0	0	0.0	0	0.0	0.01	0	0.0	0	-0.02	-0.02	0.0	0	0.0	0	-0.04	0.0	0	0	-0.01	0.0	-0.02	0	0.0	0	0	-0.05	0.0	0	0	0	-0.01	0	0	0	0	0	0.0	0.0	0.0	0	0	0	0.03	0	0.01	0.0	0.0	0.0	-0.04	0.05	0	0	0.0	0	0	0	0.01	0.0	-0.05	0	0	0.0	-0.02	0.0	0	0.0	0	0	0	0.0	0.02	0.0	0	0	0	0	0	0.0	0.02	1	0	0.01	0	0.0	-0.04	0	0	0.0	0	0.0	-0.03	0.0	0	0	0	0	0	0	0	0	0	0.01	-0.03	0.02	0	0	-0.03	0.01	0.0	0	0	0	0	0	0.03	0	0	0.0	0.0	0	0.0	0	0	0	-0.02	0.0	-0.05	0	0	-0.01	0.0	0.0	0	0	-0.01	0.0	0.0	-0.01	0	0	0.05	0.0	0	0.04	0	0	0.0	0	0	0.0	0.06	0.0	0.0	0	-0.02	0.0	0.0	-0.02	-0.02	0.01	0	0	0.03	0	0.05	0	0	-0.03	0.04	0	0.05	0.0	0.0	0	0	0	0.0	0	0.03	0.0	-0.02	0	0.05	0.0	0	-0.02	-0.02	0	0	0	0	0	0	-0.03	0	0	-0.01	0	0	0	-0.04	0	-0.03	-0.02	0	0	0	0	0	0.0	0	0.0	0	0.0	0	0	0	0.0	0.0	0	-0.01	0.0	0.0	0	0.03	0.0	0	0	0	0	-0.01	-0.07	-0.05	0.0	0	0	0.0	0	0	0	0	0	0	0	0	0	0	0.0	0	0	0	0	0	0.09	0	0	0.0	0	0.04	0.0	-0.0	0	0	-0.02	0.0	0	0	-0.01	0.0	0.0	0	0.02	0	0.0	0	0.02	0.0	0.0	0.0	-0.04	0.0	-0.04	-0.01	-0.03	0	0	0.0	0	0	0	0	0	0	-0.01	0.09	-0.08	0.01	0.0	0	-0.03	0.0	0	0.0	0	0.0	0	0.07	0.0	0.0	0	EFO	0.0	0	-0.03	0.05	-0.02	0	0.0	0	0	0	0.0	0	14	0.0	0.0	0	0	0	-0.01	0	0	0	0	0	0	0.0	0	0.01	-0.04	-0.03	0.07	0	0.06	0	0	0	0.05	0	0.0	0	0	-0.0	0	0	0	-0.03	0.0	0	-0.02	-0.02	-0.0	0.02	0	0.08	-0.0	0	0.01	0	0.0	0	0.0	0.0	0	0.0	-0.0	0.01	0	0	-0.04	0	0	0	0	0	0.0	0.0	0	-0.02	0	0.0	0	0	0.01	0	0	0.0	0	0.03	-0.06	0	0	0	0	0.0	0.0	0.0	0.04	-0.02	-0.0	0.0	-0.03	-0.1	0	-0.01	0	-0.02	0	0	0.0	0.0	-0.0	0.0	0.02	0	0	0	0	0	0.04	0	0	0	0	0.01	-0.04	0.0	0.0	0	0	0.0	0	0.0	0	0	0.0	0	0	0	0.0	0	-0.03	0	0	0	0.0	0.01	0	0.0	0	0	0	0	0	0	0	-0.08	0	0	0	0.0	0	0	0.06	0	0	0.06	0	0.0	-0.0	0	0.05	0.0	0	0	0	0	0	0	0.06	0.04	0.05	0.0	-0.01	0.0	0.0	0.0	0.0	0	0.0	0	0	0.0	0	0	0	0	0	0	0.01	0	-0.01	0	0	0	0.01	-0.11	0	0.0	0	0.02	0	0	0	0.02	0	0	0.0	0	-0.07	0.01	0	0	0.0	0.0	0	0	0	0	0	0.0	0	0.04	0	-0.02	0	0	0	0.01	0.0	1.0	0	0.0	0	0	0.03	0	0.0	0	0	0.0	0	0.0	0.02	0	0.0	-0.01	-0.03	0.0	0.0	0	0.03	0	-0.0	0	0.01	0.0	0	0	0	0	0.0	-0.07	0	0.04	0	0.0	0	0	0.0	0	0.0	-0.03	0.0	0	0.0	-0.02	0	0.0	0.0	0	0	0	0.0	0	0	0	0.0	-0.04	0	0.0	-0.04	0.0	0	0	0	0	-0.02	0.02	0	0	0	0	-0.03	0	0.0	0	0	-0.01	0	0.05	-0.04	0	0	-0.01	0	-0.06	0	0.0	0.0	0	0	0	0	0	0	-0.05	-0.0	0	0.0	0	0	0	0	0.06	0	0	0	0	-0.01	0.0	0	0	0	0	0	0.0	0.0	0.0	0	0	0	-0.02	0	0	0.04	0	0.0	-0.02	0.01	-0.05	0	0.01	0	0.08	0.0	0	0	0	0	0	0	0.0	0	0	0	0	0.0	0	0	0	-0.02	0	0	0	0.0	0.0	0	0	0.0	0	0.0	0	0.0	0.05	0.0	0	0	-0.09	0.0	0.0	-0.05	0.02	0	-0.07	0.0	-0.02	0	0	-0.02	0.01	0	0	0.0	0.0	0	0.02	0	-0.01	0.06	-0.06	-0.01	0	0	0	0	0	0	-0.03	0.0	0	0	0	0	0	0.0	-0.01	0.0	-0.04	0.0	0	-0.04	0.0	0	0	0	-0.02	-0.01	0.01	0	0	0.0	0.0	0	0.0	0.0	0	0	0	0	0	0	0.05	0	0.0	0	-0.02	0.03	0	-0.04	0	0	-0.08	0	-0.05	0	-0.04	0.0	0.02	0	0	-0.02	-0.0	-0.03	0	-0.01	-0.04	0	-0.06	0.04	0.0	0.01	-0.01	0	-0.0	0	0.05	0	0	0	0	0	0	0	0	0	0.07	0.0	0	4	0	0	0	0	0	0	0	0	0	0	0.05	0	0.01	0	0.01	0.03	0.01	-0.04	0	0	0.02	0	0	0	0	0.0	0.0	0	0	-0.02	0.0	0	0	0	0	-0.01	0	0.0	0	0	0	0.0	0.06	0	0	0.0	-0.0	0	0	-0.01	0	-0.03	0.01	0	0.0	0.0	-0.09	0	0	0	0	0	0	0	0	0	0.0	0	0.0	0	0	0	-0.0	0.0	0	0.03	0	-0.03	0	-0.02	0.04	0.0	0	0	0.0	-0.01	0	0.0	0.0	-0.04	0	0	0.06	0	0	0	0.03	0.0	-0.0	0	0	0	0	-0.07	0	-0.04	-0.01	0.0	0.0	0	0	0	0	0	0.06	-0.0	0	0.0	-0.08	0	0	0.0	0.02	0	0.0	0	0	0.03	0	0	0	0	0	0.0	0	0	0.0	0	0	0	0.0	0	0	0	0	0	0	0	0.0	0.02	0	0.04	0	0	0.01	0.05	0.01	0	0	0	0	0.0	0	-0.02	0.06	0	0	0	0	0	0	0	0.0	0	0.0	0	0	-0.03	0	0.0	0	0.0	0	-0.03	0	0	0	0	0	0	0	0	0	-0.0	0	0	0.02	0.03	0	0.0	0	0	-0.0	0	-0.01	0	0	0.05	-0.05	0	0	0	0	0.0	0	-0.01	0	0	0.0	0.0	0.0	0.01	0.0	0	0	0.04	0	-0.0	0	0.0	0.1	0	0	0	0	0	0	0	0	75.0	0	0	0.0	0	0	-0.07	0.0	0	0	0.0	0	0	0.0	0.0	-0.01	-0.02	0.03	-0.02	0	-0.01	0.05	0	0	-0.01	-0.03	0	0.03	-0.05	0	0	0	0.0	0.01	0	0.0	0	-0.04	-0.02	0.0	0	0	0.0	0	0	0	0	0	0	0	0	0.0	0	-0.01	0	0	0.0	0	0.0	0.0	0	0	0	0	0.0	0.0	0	0	0.01	0.0	0	-0.01	0	-0.02	0	0	0	-0.01	0.02	0.05	0.0	-0.01	0.0	0	0	3	0.0	0	0.0	0.02	0.0	0.01	0	0	-0.02	0	0	0	0	0	0	0	0	0	0	0	0	0	-0.01	0	0	-0.0	-0.04	0.0	0	0	0.0	0	0	0	0	0.0	0	0	0	0.0	0	0.0	0.0	0	0.02	0.05	0.03	0	0	0	0.01	0	0	0	0	-0.05	0.0	0	0	0	0	0	0	0.0	-0.04	0.0	0	0.0	-0.0	0.0	0.05	0.0	0	0.0	0	0.04	0.0	-0.1	0.01	0.0	0	-0.02	0	0	0	-0.01	0	0	0	0	0.02	0	0	0	-0.07	0.07	0	0.0	0	0.03	0.03	0.0	0.02	0	0	0	0	0.0	0.0	0	0	0.0	-0.02	0.0	0	0.02	-0.04	0.0	0	0	0	0	-0.03	0	0	0	0	0	0.0	-0.03	0	0	-0.0	-0.02	0	0	0.0	0.04	0.0	0.03	0.0	0	0	-0.03	0	0.0	0	0	0	0	0	0.0	0	0	0	0.0	-0.0	0	0	0	0.0	0.0	0	0	-0.0	0	0	0	0.01	0.0	-0.02	0.03	0.04	0.0	0	0	0.0	0.03	0.0	0	0	0	0.0	-0.01	0.0	0	0	0	0.0	0	0.0	-0.05	0.0	0	0	0	0	0	0	0	0.0	0	0.0	0	0.0	0	0	0	0.0	0	0	0.0	0	0.0	0	0	0	-0.02	0.02	0	0	-0.01	0.0	0	-0.07	0	0	0	0	0.01	-0.02	0	-0.03	0	0.02	-0.02	0	0.0	0	-0.02	0.0	0	0	0	0	0	0.0	0	0	0	0	0	0.0	0	0	0.0	0	0	-0.02	0	-0.0	0	0	0	0	0	0	0	0	0	0	-0.01	0	0	0.0	0	0.0	0	0	0	0	0	0	-0.01	0.0	0.0	0.0	0	0	0	0.01	0.0	0.0	0	0	0.01	0	-0.01	0.03	-0.0	0.0	0	-0.05	0.0	0	0.0	0	0.0	-0.08	0	0	0	0	0.0	0.0	-0.01	0	0.0	0	0.0	0	0	0	0	0	0.05	-0.01	0.0	0.0	0	0.0	-0.0	0	0	0	0	0	0	0	0	0.02	0.03	0	0	0	0	0.0	-0.0	0	0	0	0	0	2	-0.0	0	0	-0.02	0.0	-0.02	0	0.0	0.0	0	-0.06	0	0	0	-0.01	-0.01	0	0.04	1	0	0	0.02	0.0	0.0	0	0	0.0	0	0	0	0	0	0	0	0	0	0	0	0	0	0	0.0	0.0	-0.03	0	0	0	0	0.01	-0.0	0	0	0.07	0.0	0	0.0	0.0	0	0	4	0.0	0	0	0	0	0.01	0.0	0	0	0	0.04	-0.01	0.0	0	0	0.0	0	4	0	0.03	0	0	0	-0.02	0	0.0	0	0	0	-0.06	0	0	0	0.02	0	0	0	-0.07	0	0	0	0	0.0	0	0	0.0	-0.09	0	0	-0.04	0.0	0.0	0	0	-0.03	0	0	0	0	0.0	0	0.0	0.03	0.02	1.0	0	0	-0.01	0.06	0	0.0	0	0	0	0	0.0	0	0.02	0	-0.01	0	0	0	0	0	-0.04	0	0	0	0	0	-0.01	0	0.05	0	0	0	0.0	0.11	-0.04	0.0	0	0	0	0	0	0	0	-0.06	0.0	0.04	0	0.0	-0.07	0.0	-0.05	-0.05	0.0	0.07	0.0	0	0	0	0	0.0	-0.05	0.0	0.0	0	0.0	0	0	0.0	0	0.0	0	0.0	0.0	0	0	0	-0.03	0.02	0	0	0.03	0	0.0	0	-0.0	0	0	0	0	0.0	0.0	-0.03	0	0	0	0	-0.04	0.0	0.01	0	0	0.0	0.03	0	0	0.03	0.0	0.0	0	0	0	0	-0.01	0.0	0	0	0	0.03	0	0	0.05	-0.06	0.0	0.01	0	0	-0.03	0	0.0	-0.0	0.0	0	0	0	0	0	0	0	0.0	0	0.03	0.0	0	-0.05	0	0	0.0	0	0	0	0.0	-0.07	0.0	-0.06	0	0	0	0	0	0.01	0	0	0	0.03	0	0	0	0	0	0.0	0.0	0.0	0	0	0	0.0	0	0	0.0	0	0	0	0	0	0	0.02	-0.05	0	0	-0.04	0.0	0.0	0	0	0	0.0	0	0	0	0	0	0.0	0.0	0.05	0.0	0	0	0	0	0	0.05	-0.02	0	0	0	0	0	0	0.0	0	0.0	0	-0.3	-0.01	0	0	0	0.01	0	0	0.0	0.04	0.01	0	0.05	0.0	0	0	0	0	0.0	0.0	0	0	0.05	3.0	0.02	0.0	0.0	0.01	0.02	0	0	0	0.01	32	0.0	-0.04	-0.01	0	0	0.0	-0.0	0.0	0	0.01	0.0	0	0.0	-0.02	0	0.0	-0.0	0.0	0	-0.01	0.0	0	0	0	0.0	0	0.0	0	0	0.0	0	0	0	0	0	0.03	0	0.02	0	0	-0.03	0.0	0	0	0.05	-0.01	-0.03	0.0	0	0	0	0	-0.03	0	0.04	-0.0	-0.07	-0.02	0	0.0	1	0	0.0	0.01	0	0.0	0	-0.05	0	0	0	0	-0.02	0.05	0.0	0	-0.06	0.03	0.0	0	0	0.07	0.01	0.06	0.0	0	0	0.0	0.0	0	0	0.0	0.0	0.0	0	0	1	0	0	0	0	0.05	0	0.04	0	0	0.0	0.0	3	0	0	0	0.02	0.03	0.01	0.02	0.0	0	0	-0.0	0.03	0	0	-0.01	0.0	0	0.05	0	0	0	-0.01	0	0	0	0	0	0	-0.02	0	-0.02	0	0	0.07	0.04	0.0	0.0	0	-0.0	-0.01	-0.02	0.01	0	0	0	0	0	0	0	0.0	0	0.01	0.01	0	0	0	0.07	0.0	0	0	0.0	0	0	-0.01	0.01	0.0	0.01	0.0	0	0	0.0	0	0.05	0	0	0.0	0	0	0	0	0.06	0.05	0.0	0.01	0.05	0.05	0	0	-0.07	0.0	0	-0.01	0.0	0.06	0.0	0	0	0	0	0	0.0	0.01	0	0	0.0	0.02	0.0	0	0.0	0	0	0.03	-0.02	0	0	-0.02	0	0.0	0	-0.0	0	0.03	0	0.0	0	0	0	0	0	0	0.01	-0.12	0	0.02	0	0	0	0	-0.09	-0.01	0	0.0	0.0	0	0	0	-0.01	0	0	2	0	0	-0.02	-0.02	0.01	0	0.04	-0.11	0	0.05	0.0	0.0	0	0	0.0	0	0.0	0.0	0.0	-0.05	0.04	0.01	0.0	0	0.02	0	0.03	0	0	0	0.13
fatal multiple mitochondrial dysfunction syndrome	0	0	0.0	0	0.0	-0.0	0	-0.01	0	0	0	-0.0	0	0.0	0	0	0.06	0.0	0.0	0.01	0.0	0	0.07	0	0	0.0	0.01	1	0	0.03	0.01	0	0	0	0	0	0	0	66	0	0.03	0	0.0	-0.01	0.04	0	-0.01	0.06	0.04	-0.04	0.0	0	-0.03	-0.08	0	0.01	0.0	0.02	0	0	0	1	0.01	-0.03	0.0	0	0	0	1	0	0	0	0	0.0	0	0.03	0	0.0	-0.01	0.0	0.0	0	0	1	0	0	0.03	0	-0.04	0.05	0	0	0.0	0	0.04	0	0	0	0.0	0.01	0	-0.01	0.0	0.0	0	-0.01	0	0.0	0.0	0	0	0.0	0	0.02	0.02	0.01	0	-0.01	0	0.01	0	0	0.0	0.0	0	0	0	0.0	-0.05	0	0.0	0.02	0.01	0.0	0.03	0	0	0.0	0	0	0	0.0	0	-0.03	0	0.05	-0.04	0	0	0.01	0	0	0.0	0	0.05	0	0.0	-0.03	0	0	0.0	0	0	0.0	0	0	0.0	0.0	1	0	0	0.07	-0.0	0	0	0	0	0	0	0	0	0.0	0	0.0	-0.06	-0.01	0	1	0	0.0	0	0.02	0	-0.01	0	-0.03	0	0	0.0	0.01	0.0	0	-0.04	0.0	0.0	0	0	0.0	0.03	0	0	0.02	0	0	0	0	1	0	0	0	1	0	0	0.03	0	0	0	-0.05	-0.03	0	0.0	0	0.0	0.0	0	0.03	0.01	-0.01	0.0	0	0	4206	0	0	0	0.01	0	0	-0.03	0.02	0.02	0	0.04	0.0	0.01	0	0	0	1	0.0	0	0	1.0	0.04	-0.06	0.0	0.0	-0.04	0	0.02	0	0.0	0	0	0	-0.01	0.0	0	0	0	0.0	0	-0.01	0	0.02	0.0	0	0	0	0.0	0	0	0.05	0.03	0	0	-0.04	0.0	0	0.0	0	0	0.0	0	0	-0.01	0	0	1	0	0.0	0	0	0.0	0	0	-0.07	0	0	-0.01	0.02	0	0.05	0	0	0.04	0	-0.03	0	0.0	0.0	0	0	0	0.0	0	0.0	0	0	0	0.0	0	0.0	0	0.01	-0.03	0	0	-0.04	0.0	1	0	0	0	-0.0	12	0.01	0.0	0	1	0	0.0	0.01	0.05	0	0.07	0	0.0	-0.01	0	0.04	0	0	0.02	0.06	0	0	-0.05	0	-0.01	0	0	0	0	0	0	-0.01	0	-0.01	0.0	0.0	-0.02	0.0	0	0.04	0.0	0	1	0	0	0	0	0	0	-0.04	0	0	0	1	0	0	0.0	0	0.0	0	0	0	0.0	0.0	0.0	-0.04	0	0.02	0	0.0	0	-0.04	0.01	0.0	0	0.01	0	0	0.01	0.03	0.05	0.0	0.0	0	0	0	-0.03	0.0	0	0.0	0	0.0	-0.02	0	-0.03	0	0.07	0	0	0	0	0	0	-0.07	0.02	0	0	0	0	-0.01	0.0	0	-0.03	0	0	0	0.02	0.0	0	0.01	0	1	0	0	0.0	0.0	0	0.06	0.0	0.03	0.0	0.0	0	0.0	0	0	0	0.0	0	0.03	0	0	0	-0.02	1	0	0	0	-0.0	-0.05	0	0	0	-0.03	-0.05	0	0.0	0.0	0	0	0	0.0	0.0	0	0	0	0	-0.05	0	-0.04	1	0.0	0	0.0	0.03	0.0	-0.02	0	0	0	0.0	-0.03	-0.02	0	0	0	0	0	0	0	0.0	0	0	0	0	0	0	0.0	0.05	0	1	14	0	0	0	0.0	0	0	0	0.0	0.0	0.0	0	0	0	0	-0.01	0.0	0	0.0	0.01	0	0	0.01	0.04	0	0	0.0	0	0.0	0.0	0.04	0	0	0	0	0	0	0	0	0.0	0	0	0.0	0	0	0	0	1	0.0	0	0.06	0.0	-0.05	0	0.0	0	-0.02	0	0.0	1	0	0	0	0	0.02	0.08	0	0	0.04	0	0	0	0.0	0.0	0	0	0	0	0.0	0	0.02	0	0.01	0	0	0.05	0.01	0.01	0.03	0.0	0	0.01	0	0.08	0	0.0	0	0	0.0	0.0	0	0.0	0.0	-0.01	0.02	1	0	0.0	0	-0.02	0.01	0.0	0	0.07	0.0	0	-0.06	0.0	-0.04	0.02	0.0	-0.06	0.0	-0.01	0	0	-0.0	0	0	0	0.0	-0.03	0.0	0	0.0	0	0	0.0	0	0.0	0.0	1	0.0	0	0.0	0.0	0	0	0	0	0	0.0	0	0	0	0	0.0	-0.03	0.0	0	0.0	0	0	0	0	0.02	0	0.0	0	0	0	0.0	0.0	0	0	0	0.01	0	0	0	0.0	0.0	0	0	0	0	0	0	0	0.0	-0.02	0.0	0.0	0	0	-0.01	0.07	0.0	0	0	0.06	0.03	0.0	0	0.07	0	-0.01	0.0	0.0	-0.04	-0.03	1	0.04	0.04	0.0	0.0	-0.02	0	0.0	0	0	0.0	0.03	-0.04	0	0.02	0.0	0	0	0.0	-0.06	0	0.01	0	0.0	-0.04	0	0.0	0	0	-0.04	0	-0.02	0	14	0	0.0	0.0	0	0.0	0	0.09	0.0	0	0.0	0.0	-0.01	0.0	0	0.0	0	0	0	0	0.01	-0.03	0.02	0.0	0	0	0.0	0.0	0	0	0	0.01	0	-0.02	0.01	100.0	0.04	0	0	0	0	0	0	0.0	0	0.0	-0.01	0	0.0	0	0.05	0.04	0.0	0	0.0	0	0.01	0.0	0	0	-0.05	0.0	-0.03	0	0.0	0	0	0.06	0.0	0	0	0	-0.04	0	0	0	0	1	0.0	0.0	0.0	0	0	0	0.02	0	0.05	0.0	0.0	0.0	0.0	-0.02	0	0	0.0	1	0	0	-0.0	0.0	0.05	0	0	0.0	0.02	0.0	0	0.0	0	0	0	0.0	-0.01	0.0	0	0	0	1	0	0.0	-0.02	8	0	-0.03	1	0.0	0.04	0	0	0.0	0	0.0	-0.0	0.0	0	0	0	0	0	0	0	0	0	-0.01	-0.01	0.01	0	0	0.0	0.01	0.0	0	0	0	0	0	-0.05	0	0	0.0	0.0	0	0.0	0	0	0	0.05	0.0	0.01	0	0	-0.02	0.0	0.0	0	0	0.01	0.0	0.0	0.01	0	0	0.02	0.0	0	-0.0	0	0	0.0	0	0	0.0	0.06	-0.04	0.0	0	-0.0	0.0	0.0	-0.01	0.01	0.02	1	1	0.02	0	0.02	0	0	-0.05	0.06	0	-0.04	0.0	0.0	0	0	0	0.0	0	-0.04	0.0	0.01	0	-0.04	0.0	0	-0.03	0.07	0	0	0	0	0	0	-0.02	0	0	0.02	0	0	0	-0.02	0	0.01	0.07	0	0	0	0	0	0.0	0	0.0	0	0.0	0	0	0	0.0	0.0	0	-0.0	0.0	0.01	0	0.01	0.0	0	0	0	0	0.01	-0.01	-0.01	0.0	0	0	0.0	0	0	0	0	0	0	0	0	0	1	0.0	0	0	0	0	0	-0.0	1	0	0.0	0	0.05	0.0	-0.03	0	0	0.04	0.0	0	0	0.07	0.0	0.0	0	0.02	0	0.0	0	-0.01	0.0	0.0	0.0	0.06	0.0	0.02	0.03	-0.04	0	0	-0.01	0	0	0	0	0	0	0.02	-0.03	-0.0	-0.01	0.0	0	0.07	0.0	0	0.0	0	0.0	0	-0.02	0.0	0.0	0	Orphanet	0.0	0	0.04	-0.01	-0.02	0	0.0	0	0	0	0.0	0	32	0.0	0.0	0	0	0	-0.0	0	0	0	0	0	0	0.0	0	0.0	0.02	0.04	-0.05	0	-0.02	0	0	0	-0.03	0	0.0	0	0	-0.01	0	0	0	0.05	0.0	0	-0.02	-0.06	-0.04	-0.08	0	0.02	-0.08	0	-0.02	0	0.0	0	0.0	0.0	0	0.0	-0.01	-0.02	0	0	-0.02	0	0	0	0	0	0.0	0.0	0	-0.0	0	0.0	0	0	0.03	0	0	0.0	0	0.06	0.03	0	0	0	0	0.0	0.0	0.0	0.0	-0.05	0.04	0.0	-0.0	-0.06	0	0.03	0	0.04	1	0	0.0	0.0	-0.01	0.0	-0.01	0	0	0	0	0	-0.03	0	0	0	0	0.01	-0.01	0.0	0.0	0	0	0.0	0	0.0	0	0	0.0	0	0	0	0.0	0	-0.07	0	0	0	0.0	-0.01	0	0.0	0	0	0	0	0	0	0	0.05	0	0	0	0.0	0	0	-0.02	0	0	-0.0	0	0.0	0.02	0	0.01	0.0	0	0	0	0	0	0	-0.0	-0.03	-0.04	0.0	0.01	0.0	0.0	0.0	0.0	0	0.0	0	0	0.0	0	0	0	1	0	0	-0.04	0	-0.03	0	0	0	0.05	0.03	0	0.0	0	0.04	0	0	0	0.0	0	1	0.02	0	-0.03	-0.1	0	0	0.0	0.02	0	0	0	0	0	0.0	0	-0.09	0	0.05	0	0	0	-0.0	0.0	1.0	0	0.0	0	0	0.03	0	0.0	0	0	0.14	0	0.0	0.04	0	0.0	0.08	-0.0	0.0	0.0	0	-0.0	0	-0.03	0	-0.06	0.02	0	0	0	0	0.0	0.02	0	-0.01	0	0.0	0	0	0.0	0	0.0	-0.03	0.0	0	0.0	0.02	0	0.0	0.0	0	0	0	428.8	0	0	0	0.0	0.05	0	0.0	0.06	0.0	0	0	1	0	-0.09	-0.06	0	0	0	0	-0.01	0	0.0	0	0	-0.02	0	0.04	0.0	0	0	0.04	0	0.0	0	0.0	0.0	0	0	0	0	0	0	0.05	0.01	0	0.0	0	0	0	0	-0.0	0	0	0	0	-0.0	0.0	0	0	0	0	0	0.0	0.0	0.0	0	0	0	-0.05	0	1	0.01	0	0.0	-0.02	-0.01	-0.03	0	-0.02	0	-0.01	0.0	0	0	0	0	0	0	0.0	0	0	0	0	0.0	0	0	0	0.01	0	0	0	0.0	0.0	0	0	0.0	0	0.0	0	-0.02	0.04	0.0	0	0	-0.06	0.0	0.0	-0.01	0.03	0	0.01	0.0	0.01	0	0	0.03	0.02	0	0	0.0	0.0	0	0.07	0	0.04	-0.02	0.01	0.01	0	1	0	0	0	0	0.03	0.07	0	0	0	0	0	0.0	-0.03	0.0	0.01	-0.0	0	0.04	0.0	0	0	0	0.0	0.08	0.01	0	0	0.0	0.0	0	0.0	0.0	0	0	0	0	1	0	-0.01	0	0.0	0	0.04	0.0	0	-0.06	0	0	-0.04	0	-0.03	0	-0.01	0.0	0.08	0	0	0.0	0.0	-0.03	0	0.05	0.01	0	0.01	-0.02	0.0	-0.02	0.01	0	-0.02	0	0.02	0	0	0	0	0	0	0	0	0	0.01	0.0	0	5	0	0	0	0	0	0	0	0	0	0	0.03	0	0.01	1	-0.02	-0.07	-0.02	0.01	0	0	0.04	0	1	0	0	0.0	0.0	0	0	-0.0	0.0	0	0	0	0	0.02	0	0.0	0	0	0	0.0	-0.02	0	0	0.0	-0.04	0	0	-0.03	0	0.04	-0.02	0	0.0	0.01	0.02	0	0	0	0	0	0	1	0	0	0.0	1	0.0	1	0	0	-0.04	0.0	0	-0.09	0	0.06	0	0.0	-0.01	0.0	0	0	0.0	-0.04	0	0.0	0.0	0.06	0	0	0.03	0	0	0	0.03	0.0	0.04	0	1	0	0	-0.02	0	-0.04	0.02	0.0	-0.09	0	0	0	0	0	0.03	0.01	0	0.0	-0.02	0	0	0.0	-0.03	0	0.0	0	0	-0.04	0	0	0	0	0	0.0	0	0	0.0	0	0	0	0.06	0	0	0	0	0	0	0	0.0	0.06	0	-0.03	0	0	0.02	0.04	-0.01	0	0	1	0	0.0	0	0.06	0.04	0	0	0	0	0	0	0	0.0	0	0.0	0	0	0.06	0	0.0	0	0.0	0	0.05	0	0	0	0	0	0	0	0	0	0.04	0	0	-0.03	-0.06	0	0.0	0	0	0.01	0	0.03	0	0	0.06	-0.05	0	0	0	0	0.0	0	-0.05	0	0	0.0	0.0	0.0	-0.0	-0.04	0	0	0.06	0	-0.02	0	0.0	0.02	0	0	0	0	0	0	0	0	0.0	0	0	0.0	0	0	-0.02	0.0	0	0	0.0	0	0	0.0	0.0	-0.03	0.0	-0.07	-0.01	0	-0.01	-0.07	0	0	0.01	-0.02	0	0.02	-0.01	0	0	0	0.0	0.02	0	0.0	0	-0.02	-0.01	0.0	0	0	0.0	1	0	0	0	0	0	0	0	-0.02	0	0.0	0	0	0.0	0	0.0	0.0	0	0	0	0	0.0	0.0	0	1	-0.05	0.0	0	-0.01	0	0.01	0	1	0	0.05	0.04	-0.04	0.0	-0.06	0.0	0	0	8	0.0	0	0.0	0.07	0.0	0.0	0	0	0.01	0	0	1	0	0	0	0	0	0	0	0	0	0	0.07	0	0	-0.0	-0.02	0.0	0	0	0.0	0	0	0	0	0.0	0	0	0	0.0	0	0.0	0.0	0	0.05	-0.01	-0.06	0	0	0	-0.03	0	0	0	0	-0.06	0.0	0	0	0	1	0	0	-0.05	-0.04	0.0	0	0.06	-0.01	0.0	-0.03	0.0	0	0.0	0	-0.04	0.0	-0.02	-0.03	0.0	0	-0.02	0	0	0	-0.01	0	0	0	0	-0.06	0	0	0	-0.02	-0.01	0	0.0	0	-0.01	0.48	0.0	-0.01	0	0	0	0	0.0	0.0	0	0	0.0	0.03	0.0	0	0.1	0.0	0.0	0	0	0	0	-0.05	0	0	0	0	0	0.0	0.01	0	0	-0.03	-0.07	0	0	0.0	-0.0	0.0	0.02	0.0	0	0	-0.03	0	0.0	0	1	0	7	0	0.0	0	0	0	0.0	0.08	0	0	0	0.0	0.0	0	0	-0.01	0	0	0	0.05	0.0	0.0	-0.02	0.03	0.0	0	0	0.0	-0.05	0.0	0	0	0	0.0	0.01	0.0	0	0	0	0.0	0	0.0	-0.01	0.0	0	0	0	0	1	0	0	0.0	0	0.0	0	0.0	0	0	0	0.0	0	0	0.0	0	0.0	0	0	0	-0.03	-0.07	0	0	-0.09	-0.01	0	-0.03	0	0	0	0	0.01	-0.02	0	0.01	0	-0.02	0.06	0	0.0	0	-0.06	0.0	0	0	0	0	0	0.0	1	0	0	0	0	0.0	0	0	0.0	0	0	0.05	0	-0.06	0	0	0	0	0	0	0	0	0	0	-0.01	0	0	0.0	0	0.0	0	0	0	0	0	0	0.05	0.0	0.0	-0.01	0	0	0	-0.02	0.0	0.0	0	0	-0.04	0	0.02	0.06	-0.03	0.0	0	-0.04	0.0	0	0.0	0	0.03	-0.02	2	0	0	0	0.0	0.0	0.05	0	0.0	0	0.0	0	0	0	0	0	0.02	0.01	0.0	0.0	0	0.0	0.01	0	0	0	0	0	0	0	0	-0.1	-0.07	0	0	0	0	0.0	0.01	0	0	0	0	0	3	-0.04	0	1	0.04	0.0	-0.02	0	0.0	0.0	0	0.06	0	0	0	0.05	0.03	0	-0.05	0	0	0	-0.04	0.0	0.0	1	0	0.0	0	0	0	0	0	0	0	0	0	0	0	0	0	1	0.0	0.02	0.02	0	0	0	0	0.06	0.01	0	0	-0.02	0.0	0	0.0	0.0	0	0	8	-0.04	0	0	0	0	0.02	0.0	0	0	0	-0.0	0.01	0.0	0	0	0.01	0	8	0	-0.07	0	0	0	-0.05	0	0.0	0	0	0	0.03	0	0	0	-0.05	0	0	0	-0.04	0	0	0	0	0.0	0	0	0.0	-0.11	0	0	-0.02	-0.04	0.0	0	0	0.03	0	0	0	0	0.0	0	0.0	-0.09	-0.02	1.75	0	0	-0.01	-0.05	0	0.0	0	0	0	0	0.0	0	-0.03	0	-0.04	0	0	0	0	0	0.02	0	0	0	0	0	-0.01	0	-0.02	0	0	0	0.0	0.68	0.01	0.0	0	0	0	0	0	0	0	0.09	0.0	0.0	0	0.0	0.04	0.0	-0.03	-0.02	-0.02	-0.08	0.0	0	0	0	0	0.0	0.01	0.0	0.0	0	0.0	0	0	-0.02	0	0.0	0	0.0	0.0	0	0	0	0.01	0.01	0	0	0.02	0	0.0	0	-0.01	0	0	0	0	0.0	0.0	0.03	0	0	0	0	0.02	0.0	-0.0	0	0	0.0	0.02	0	0	0.0	0.0	0.0	0	0	0	0	-0.01	0.0	0	0	0	0.01	0	0	-0.03	-0.01	0.0	0.01	0	0	-0.07	0	0.02	-0.01	0.0	0	0	0	0	0	0	0	0.0	0	-0.02	0.0	0	0.03	0	0	0.0	0	0	0	0.0	0.01	0.0	0.02	0	0	0	0	0	-0.04	0	0	0	-0.04	0	0	0	0	0	0.0	0.0	0.0	0	0	0	0.0	0	0	0.0	0	0	0	0	0	0	0.05	-0.02	0	0	-0.01	0.0	0.0	0	0	0	0.0	0	0	0	0	0	0.0	0.0	0.01	0.0	0	0	0	0	0	-0.0	0.01	1	0	0	0	0	0	0.0	0	0.0	0	-0.32	-0.02	0	0	0	0.0	1	1	0.0	0.09	-0.01	1	-0.02	0.0	0	0	0	0	0.0	0.0	0	0	-0.1	0.0	-0.01	0.0	0.0	-0.02	-0.01	0	0	0	-0.03	1	0.0	-0.01	-0.02	0	0	0.0	0.02	0.0	0	-0.02	0.0	0	0.0	0.03	0	0.0	0.04	0.0	0	0.02	0.0	0	0	0	0.0	0	0.0	0	0	0.0	0	0	0	0	0	-0.02	0	0.01	0	0	-0.07	0.0	0	0	0.04	-0.03	0.06	0.0	0	0	0	0	-0.08	0	0.04	0.04	0.03	-0.02	0	0.0	8	0	0.0	0.04	0	0.0	0	-0.01	0	0	0	0	0.03	-0.02	0.0	0	0.01	-0.01	0.0	0	0	0.0	-0.02	-0.02	0.0	0	0	0.0	-0.02	0	0	0.0	0.0	0.0	0	1	0	0	0	0	0	-0.01	0	0.05	0	1	0.0	0.0	0	0	0	0	0.03	-0.02	-0.01	-0.02	0.0	0	0	-0.01	-0.06	0	0	-0.0	0.0	0	0.0	0	0	0	0.04	0	0	0	0	0	0	0.03	0	0.06	0	0	-0.01	-0.02	0.0	0.0	0	-0.05	0.05	-0.08	-0.04	0	0	0	0	0	0	0	0.0	0	-0.04	-0.03	0	0	0	0.0	0.0	0	0	0.0	0	0	0.02	0.04	0.0	0.04	0.0	0	0	0.0	0	-0.08	0	0	0.0	0	0	0	0	-0.01	0.02	0.0	0.04	0.05	-0.04	0	0	-0.02	0.0	0	-0.04	0.0	-0.06	0.0	0	0	0	0	0	0.0	0.05	0	0	0.0	0.04	0.0	0	0.0	0	0	-0.06	-0.01	0	0	-0.11	0	0.0	0	-0.03	0	-0.03	0	0.0	0	0	0	0	0	0	-0.01	0.03	0	-0.01	0	0	0	0	0.08	-0.02	0	0.0	0.0	0	1	0	0.02	0	1	1	0	0	0.01	0.0	0.01	0	0.06	0.01	0	0.07	0.0	0.0	0	0	0.0	0	0.02	0.0	0.0	-0.01	-0.08	0.01	0.0	0	0.01	0	-0.04	0	1	0	0.13
microscopic colitis	0	0	0.0	0	0.0	-0.03	0	0.01	0	0	0	-0.07	0	0.0	0	0	-0.02	0.0	0.0	0.02	0.0	0	-0.04	0	0	0.0	0.03	0	0	0.08	-0.02	0	0	0	0	0	0	0	0	0	0.0	0	0.0	0.01	0.07	0	0.05	-0.04	-0.02	-0.02	0.0	0	-0.03	-0.02	0	0.02	0.0	0.01	0	0	0	1	-0.05	-0.05	0.0	0	0	0	0	0	0	0	0	0.0	0	-0.01	0	0.0	0.02	0.0	0.0	0	0	0	0	0	0.0	0	-0.0	-0.01	0	0	0.0	0	0.05	0	0	0	0.0	0.06	0	0.03	0.0	0.0	0	-0.06	0	0.0	0.0	0	0	0.0	0	0.05	-0.04	0.03	0	-0.06	0	0.08	0	0	0.0	0.0	0	0	0	0.01	-0.06	0	0.0	0.01	0.03	0.0	-0.0	0	0	0.0	0	0	0	0.0	0	0.0	0	-0.01	0.05	0	0	-0.01	0	0	0.0	0	0.03	0	0.0	0.06	0	0	0.0	0	0	0.0	0	0	0.0	0.0	0	0	0	-0.05	-0.04	0	0	0	0	0	0	0	0	0.0	0	0.0	-0.01	-0.03	0	0	0	0.0	0	-0.06	0	0.05	0	-0.06	0	0	-0.0	0.02	0.0	0	-0.0	0.0	0.0	0	0	0.0	-0.05	0	0	0.01	0	0	0	0	0	0	0	0	0	0	0	0.0	0	0	0	0.06	0.06	0	0.0	0	0.0	0.0	0	0.0	-0.03	-0.0	0.0	0	0	0	0	0	0	-0.02	0	0	0.05	0.0	-0.03	0	-0.02	0.0	-0.04	0	0	0	0	0.0	0	0	0.04	0.05	0.01	0.0	0.0	0.0	0	0.01	0	0.0	0	0	0	0.0	0.0	0	0	0	0.0	0	-0.02	0	-0.02	0.0	0	0	0	0.0	0	0	-0.07	0.02	0	0	0.01	0.0	0	0.07	0	0	0.0	0	0	-0.04	0	0	0	0	0.0	0	0	0.0	0	0	0.02	0	0	-0.07	0.01	0	-0.01	0	0	0.01	0	-0.07	0	0.0	0.0	0	0	0	0.0	0	0.0	0	0	0	0.0	0	0.0	0	-0.02	-0.03	0	0	0.08	0.0	0	0	0	0	0.04	10	-0.03	0.0	0	0	0	0.0	-0.02	0.02	0	0.02	0	0.0	-0.02	0	0.08	0	0	-0.0	-0.01	0	0	0.03	0	-0.03	0	0	0	0	0	0	0.01	0	0.03	0.0	0.0	-0.0	0.0	0	0.03	0.0	0	0	0	0	0	0	0	0	-0.04	0	0	0	0	0	0	0.0	0	0.0	0	0	0	0.05	-0.04	0.0	-0.0	0	-0.03	0	0.0	0	-0.03	-0.02	-0.05	0	-0.0	0	0	-0.04	0.08	-0.06	0.0	0.0	0	0	0	-0.0	0.0	0	0.0	0	0.0	-0.05	0	-0.02	0	-0.01	0	0	0	0	0	0	0.02	-0.04	0	0	0	0	0.09	0.0	0	0.04	0	0	0	-0.05	0.0	0	-0.0	0	0	0	0	0.0	0.0	0	0.07	0.0	-0.02	0.0	0.0	0	0.0	0	0	0	0.0	0	-0.01	0	0	0	0.02	0	0	0	0	-0.04	-0.07	0	0	0	-0.0	-0.04	0	0.0	0.0	0	0	0	0.0	0.0	0	0	0	0	0.05	0	0.06	0	0.0	0	0.0	0.01	0.0	0.03	0	0	0	0.0	-0.03	0.0	0	0	0	0	0	0	0	0.0	0	0	0	0	0	0	0.0	0.04	0	0	44	0	0	0	0.0	0	0	0	0.0	0.0	0.0	0	0	0	0	-0.0	0.0	0	0.0	0.01	0	0	0.01	0.01	0	0	0.0	0	0.0	0.0	0.04	0	0	0	0	0	0	0	0	0.06	0	0	0.0	0	0	0	0	0	0.0	0	-0.02	0.0	-0.06	0	0.0	0	-0.08	1	0.0	0	0	0	0	0	-0.05	0.06	0	0	-0.01	0	0	0	0.0	0.0	0	0	0	0	0.0	0	-0.05	0	0.07	0	0	0.02	0.01	0.02	-0.01	0.0	0	-0.01	0	-0.01	0	0.0	0	0	0.0	0.0	0	0.0	0.0	0.03	-0.01	0	0	0.0	0	0.02	-0.11	0.0	0	0.01	0.0	0	-0.02	0.0	-0.05	-0.0	0.0	-0.07	0.0	0.01	0	0	-0.0	0	0	0	0.0	-0.04	0.0	0	0.0	0	0	0.0	0	0.0	0.0	0	0.0	0	0.0	0.0	0	0	0	0	0	0.0	0	0	0	0	0.0	0.01	0.0	0	0.0	0	0	0	0	-0.03	0	0.0	0	0	0	0.0	0.0	0	0	0	0.01	0	0	0	0.0	0.0	0	0	0	0	0	0	0	0.02	-0.01	0.0	0.0	0	0	0.02	-0.0	0.0	0	0	-0.02	-0.03	0.0	0	0.06	0	-0.01	0.0	0.0	0.01	0.01	0	0.01	0.03	0.0	0.0	-0.05	0	0.0	0	0	0.0	0.02	-0.04	0	0.06	0.0	0	0	0.0	-0.06	0	-0.03	0	0.0	-0.02	0	0.0	0	0	0.01	0	-0.01	0	10	0	0.0	0.0	0	0.0	0	-0.02	0.0	0	0.0	1.0	0.01	0.0	0	0.0	0	0	0	0	0.0	-0.03	-0.02	0.0	0	0	0.0	0.0	0	0	0	-0.06	0	-0.1	0.03	4.17	0.04	0	0	0	0	0	0	0.0	0	0.0	0.01	0	0.0	0	0.06	-0.01	0.0	0	0.0	0	-0.01	0.0	0	0	0.05	0.0	0.03	0	0.0	0	0	-0.0	0.0	0	0	0	0.1	0	0	0	0	0	0.0	0.0	0.0	0	0	0	0.02	0	0.02	0.0	0.0	0.0	-0.06	-0.01	0	0	0.0	0	0	0	-0.02	0.0	0.04	0	0	0.0	-0.05	0.0	0	0.0	0	0	0	0.0	-0.06	0.0	0	0	0	0	0	0.0	-0.01	1	0	-0.01	0	0.0	0.0	0	0	0.0	0	0.0	0.05	0.0	0	0	0	0	0	0	0	0	0	-0.01	0.01	-0.01	0	0	-0.06	-0.06	0.0	0	0	0	0	0	-0.02	0	0	0.0	0.0	0	0.0	0	0	0	0.02	0.0	-0.03	0	0	0.0	0.0	0.0	0	0	0.0	0.0	0.0	0.06	0	0	-0.02	0.0	0	-0.01	0	0	0.0	0	0	0.0	-0.06	-0.01	0.0	0	0.04	0.0	0.0	0.01	-0.01	-0.02	0	0	-0.07	0	0.01	0	0	0.03	0.01	0	-0.05	0.0	0.0	0	0	0	0.0	0	0.1	0.0	-0.01	0	0.01	0.0	0	0.01	0.0	0	0	0	0	0	0	0.04	0	0	0.02	0	0	0	-0.03	0	-0.07	-0.0	0	0	0	0	0	0.0	0	0.0	0	0.0	0	0	0	0.0	0.0	0	-0.05	0.0	-0.05	0	-0.02	0.0	0	0	0	0	-0.01	-0.02	-0.02	0.0	0	0	0.0	0	0	0	0	0	0	0	0	0	0	0.0	0	0	0	0	0	0.07	0	0	0.0	0	-0.05	0.0	-0.03	0	0	-0.0	0.0	0	0	-0.07	0.0	0.0	0	0.05	0	0.0	0	0.03	0.0	0.0	0.0	0.03	0.0	0.01	-0.01	-0.04	0	0	0.0	0	0	0	0	0	0	-0.05	-0.03	-0.04	-0.04	0.0	0	-0.03	0.0	0	0.0	0	0.0	0	-0.03	0.0	0.0	0	EFO	0.0	0	0.05	0.01	-0.01	0	0.0	0	0	0	0.0	0	46	0.0	0.0	0	0	0	-0.02	0	0	0	0	0	0	0.0	0	-0.04	0.03	0.04	0.01	0	0.03	0	0	0	0.05	0	0.0	0	0	-0.0	0	0	0	-0.0	0.0	0	-0.03	-0.03	-0.02	0.02	0	0.07	0.02	0	0.06	0	0.0	0	0.0	0.0	0	0.0	0.07	-0.01	0	0	0.07	0	0	0	0	0	0.0	0.0	0	-0.01	0	0.0	0	0	-0.01	0	0	0.0	0	0.03	-0.05	0	0	0	0	0.0	0.0	0.0	0.05	0.01	-0.0	0.0	0.03	-0.0	0	0.01	0	0.06	0	0	0.0	0.0	-0.04	0.0	0.01	0	0	0	0	0	0.01	0	0	0	0	-0.02	-0.06	0.0	0.0	0	0	0.0	0	0.0	0	0	0.0	0	0	0	0.0	0	-0.02	0	0	0	0.0	0.03	0	0.0	0	0	0	0	0	0	0	-0.05	0	0	0	0.0	0	0	-0.06	0	0	0.01	0	0.0	0.09	0	-0.02	0.0	0	0	0	0	0	0	0.0	-0.02	-0.01	0.0	0.04	0.0	0.0	0.0	0.0	0	0.0	0	0	0.0	0	0	0	0	0	0	-0.01	0	0.0	0	0	0	0.02	-0.08	0	0.0	0	-0.0	0	0	0	-0.01	0	0	-0.04	0	0.05	0.02	0	0	0.0	-0.02	0	0	0	0	0	0.0	0	0.01	0	-0.02	0	0	0	0.02	0.0	1.0	0	0.0	0	0	-0.04	0	0.0	0	0	0.0	0	0.0	0.03	0	0.0	0.09	-0.01	0.0	0.0	0	-0.03	0	0.0	0	0.0	0.08	0	0	0	0	0.0	-0.01	0	0.04	0	0.0	0	0	0.0	0	0.0	-0.01	0.0	0	0.0	0.04	0	0.0	0.0	0	0	0	0.0	0	0	0	0.0	0.01	0	0.0	0.02	0.0	0	0	0	0	-0.01	-0.03	0	0	0	0	0.02	0	0.32	0	0	-0.01	0	-0.06	0.02	0	0	-0.03	0	0.03	0	0.0	0.0	0	0	0	0	0	0	-0.03	0.02	0	0.0	0	0	0	0	0.03	0	0	0	0	0.01	0.0	0	0	0	0	0	0.0	0.0	0.0	0	0	0	0.02	0	0	-0.01	0	0.0	0.03	0.03	0.05	0	0.05	0	-0.01	0.0	0	0	0	0	0	0	0.0	0	0	0	0	0.0	0	0	0	-0.0	0	0	0	0.0	0.0	0	0	0.0	0	0.0	0	0.01	0.06	0.0	0	0	-0.02	0.0	0.0	-0.08	-0.03	0	-0.01	0.0	0.02	0	0	0.01	-0.01	0	0	0.0	0.0	0	0.0	0	0.02	0.07	-0.05	-0.0	0	0	0	0	0	0	0.06	0.05	0	0	0	0	0	0.0	-0.02	0.0	-0.02	-0.03	0	0.02	0.0	0	0	0	-0.02	0.03	0.0	0	0	0.0	0.0	0	0.0	0.0	0	0	0	0	0	0	0.04	0	0.0	0	0.0	-0.03	0	-0.04	0	0	0.03	0	0.04	0	-0.0	0.01	0.01	0	0	-0.04	0.03	0.01	0	0.0	-0.02	0	-0.05	-0.03	0.0	-0.04	-0.02	0	0.04	0	-0.03	0	0	0	0	0	0	0	0	0	0.03	0.0	0	24	0	0	0	0	0	0	0	0	0	0	-0.01	0	-0.04	0	0.03	0.04	-0.01	0.01	0	0	-0.04	0	0	0	0	0.0	0.0	0	0	0.03	0.0	0	0	0	0	-0.0	0	0.0	0	0	0	0.0	0.01	0	0	0.0	-0.03	0	0	-0.0	0	-0.04	-0.02	0	0.0	-0.02	-0.01	0	0	0	0	0	0	0	0	0	0.0	0	0.0	0	0	0	-0.03	0.0	0	0.01	0	0.04	0	-0.04	-0.01	0.0	0	0	0.0	0.02	0	0.0	0.0	-0.02	0	0	-0.05	0	0	0	0.01	0.0	0.01	0	0	0	0	-0.0	0	-0.0	0.0	0.0	0.09	0	0	0	0	0	-0.01	-0.01	0	0.0	-0.02	0	0	0.0	0.0	0	0.0	0	0	-0.04	0	0	0	0	0	0.0	0	0	0.0	0	0	0	-0.01	0	0	0	0	0	0	0	0.0	-0.05	0	-0.04	0	0	-0.02	0.01	-0.04	0	0	0	0	0.0	0	-0.04	-0.06	0	0	0	0	0	0	0	0.0	0	0.0	0	0	0.02	0	0.0	0	0.0	0	-0.01	0	0	0	0	0	0	0	0	0	0.03	0	0	-0.01	0.04	0	0.0	0	0	0.05	0	-0.01	0	0	0.02	0.0	0	0	0	0	0.0	0	0.01	0	0	0.0	0.0	0.0	0.03	-0.01	0	0	-0.01	0	0.05	0	0.0	-0.02	0	0	0	0	0	0	0	0	91.67	0	0	0.0	0	0	0.0	0.0	0	0	0.0	0	0	0.0	0.0	0.02	-0.0	-0.05	-0.02	0	0.02	-0.01	0	0	0.01	0.0	0	-0.02	0.01	0	0	0	0.0	-0.05	0	0.0	0	-0.05	-0.01	0.0	0	0	0.0	0	0	0	0	0	0	0	0	-0.0	0	0.03	0	0	0.0	0	0.0	0.0	0	0	0	0	0.0	0.0	0	0	0.03	0.0	0	0.02	0	0.0	0	0	0	-0.01	0.0	-0.03	0.0	0.01	0.0	0	0	22	0.0	0	0.0	0.04	0.0	0.0	0	0	0.06	0	0	0	0	0	0	0	0	0	0	0	0	0	0.03	0	0	-0.03	-0.06	0.0	0	0	0.0	0	0	0	0	0.0	0	0	0	0.0	0	0.0	0.0	0	0.03	0.04	0.01	0	0	0	-0.02	0	0	0	0	-0.07	0.0	0	0	0	0	0	0	-0.05	-0.0	0.01	0	0.03	-0.02	0.0	0.01	0.0	0	0.0	0	0.03	0.0	0.01	0.05	0.0	0	0.02	0	0	0	-0.0	0	0	0	0	0.02	0	0	0	-0.0	0.04	0	0.0	0	-0.05	0.02	0.0	0.03	0	0	0	0	0.0	0.0	0	0	0.0	0.03	0.0	0	0.02	0.02	0.0	0	0	0	0	0.03	0	0	0	0	0	0.0	0.02	0	0	0.01	0.08	0	0	0.0	0.04	0.0	0.06	0.0	0	0	-0.0	0	0.0	0	0	0	0	0	0.0	0	0	0	0.0	0.01	0	0	0	0.0	0.0	0	0	0.03	0	0	0	0.04	4.17	-0.03	0.02	0.03	0.0	0	0	0.0	-0.06	0.0	0	0	0	0.0	0.01	0.0	0	0	0	0.0	0	0.0	0.04	0.0	0	0	0	0	0	0	0	0.0	0	0.0	0	0.0	0	0	0	0.0	0	0	0.0	0	0.0	0	0	0	0.05	0.0	0	0	-0.07	0.02	0	0.06	0	0	0	0	-0.04	0.03	0	-0.04	0	0.02	0.03	0	0.0	0	-0.06	0.0	0	0	0	0	0	0.0	0	0	0	0	0	0.0	0	0	0.0	0	0	0.05	0	0.09	0	0	0	0	0	0	0	0	0	0	0.01	0	0	0.0	0	0.0	0	0	0	0	0	0	0.0	0.0	0.0	-0.01	0	0	0	-0.02	0.0	0.0	0	0	0.0	0	0.01	0.07	-0.07	0.0	0	0.02	0.0	0	0.0	0	-0.0	0.01	0	0	0	0	0.0	0.0	0.01	0	0.0	0	0.0	0	0	0	0	0	-0.08	-0.01	0.0	0.0	0	0.0	0.04	0	0	0	0	0	0	0	0	0.02	-0.08	0	0	0	0	0.0	0.04	0	0	0	0	0	3	-0.06	0	0	-0.01	0.0	0.0	0	0.0	0.0	0	0.02	0	0	0	0.02	0.04	0	-0.03	1	0	0	0.05	0.0	0.0	0	0	0.0	0	0	0	0	0	0	0	0	0	0	0	0	0	0	0.0	-0.02	0.01	0	0	0	0	-0.02	0.03	0	0	-0.02	0.0	0	0.0	0.0	0	0	24	-0.01	0	0	0	0	-0.01	0.0	0	0	0	0.02	-0.0	0.0	0	0	0.03	0	24	0	-0.02	0	0	0	0.02	0	0.0	0	0	0	0.04	0	0	0	0.0	0	0	0	-0.01	0	0	0	0	0.0	0	0	0.0	-0.05	0	0	0.0	-0.06	0.0	0	0	-0.0	0	0	0	0	0.0	0	0.0	-0.03	-0.02	1.83	0	0	0.02	0.0	0	0.0	0	0	0	0	0.0	0	-0.03	0	0.07	0	0	0	0	0	0.0	0	0	0	0	0	0.03	0	0.0	0	0	0	0.0	0.32	-0.03	0.0	0	0	0	0	0	0	0	-0.02	0.0	-0.07	0	0.0	-0.01	0.0	0.04	-0.0	-0.02	0.03	0.0	0	0	0	0	0.0	0.01	0.0	0.0	0	0.0	0	0	-0.03	0	0.0	0	0.0	0.0	0	0	0	-0.06	-0.05	0	0	0.04	0	0.0	0	-0.01	0	0	0	0	0.0	0.0	-0.02	0	0	0	0	-0.04	0.0	-0.0	0	0	0.0	0.03	0	0	-0.05	0.0	0.0	0	0	0	0	-0.05	0.0	0	0	0	-0.06	0	0	0.03	0.04	0.0	0.03	0	0	0.08	0	0.01	0.0	0.0	0	0	0	0	0	0	0	0.0	0	-0.03	0.0	0	-0.0	0	0	0.0	0	0	0	1.0	0.05	0.0	0.01	0	0	0	0	0	0.05	0	0	0	-0.02	0	0	0	0	0	0.0	0.0	0.0	0	0	0	0.0	0	0	0.0	0	0	0	0	0	0	0.01	-0.07	0	0	0.01	0.0	0.0	0	0	0	0.0	0	0	0	0	0	0.0	0.0	-0.05	0.0	0	0	0	0	0	-0.05	0.05	0	0	0	0	0	0	0.0	0	0.0	0	-0.3	0.02	0	0	0	-0.01	0	0	0.0	-0.05	0.01	0	-0.02	0.0	0	0	0	0	0.0	0.0	0	0	-0.0	22.0	0.01	0.0	0.0	0.04	0.01	0	0	0	0.02	3	0.0	-0.02	-0.04	0	0	0.0	0.01	0.0	0	0.04	0.0	0	0.0	-0.02	0	0.0	0.03	0.0	0	-0.0	0.0	0	0	0	0.0	0	0.0	0	0	0.0	0	0	0	0	0	-0.09	0	0.1	0	0	0.0	0.0	0	0	0.01	-0.07	-0.03	0.0	0	0	0	0	0.03	0	0.04	0.01	0.05	-0.03	0	0.0	1	0	0.0	0.01	0	0.0	0	-0.01	0	0	0	0	-0.0	0.03	0.0	0	-0.04	0.03	0.0	0	0	-0.03	0.01	-0.03	0.0	0	0	0.0	-0.0	0	0	0.0	0.0	0.0	0	0	3	0	0	0	0	0.03	0	0.01	0	0	0.0	0.0	22	0	0	0	0.0	-0.09	-0.04	0.03	0.04	0	0	-0.08	-0.01	0	0	-0.09	0.0	0	0.02	0	0	0	-0.0	0	0	0	0	0	0	0.02	0	-0.06	0	0	0.03	-0.08	0.0	0.0	0	0.02	0.05	0.02	-0.0	0	0	0	0	0	0	0	0.0	0	-0.03	-0.09	0	0	0	0.06	0.0	0	0	0.0	0	0	-0.07	0.07	0.0	-0.01	0.0	0	0	0.0	0	0.0	0	0	0.0	0	0	0	0	0.01	-0.01	0.0	0.02	-0.01	-0.07	0	0	0.03	0.0	0	-0.03	0.0	-0.04	0.0	0	0	0	0	0	0.0	-0.05	0	0	0.0	0.02	0.0	0	0.0	0	0	0.05	0.01	0	0	0.06	0	0.0	0	0.03	0	0.02	0	0.0	0	0	0	0	0	0	0.05	0.02	0	0.03	0	0	0	0	-0.02	0.03	0	0.0	0.0	0	0	0	0.01	0	0	3	0	0	-0.07	0.0	0.06	0	0.03	-0.01	0	0.09	0.0	0.0	0	0	0.0	0	0.02	0.0	0.0	0.06	-0.04	0.02	0.0	0	0.0	0	-0.0	0	0	0	0.13
erythrokeratodermia variabilis	0	0	0.0	0	0.0	-0.0	0	-0.04	0	0	0	-0.01	0	0.0	0	0	0.02	0.0	0.0	0.0	0.0	0	0.01	0	0	0.0	-0.02	0	0	0.04	-0.07	0	0	0	0	0	0	0	8	0	0.03	0	3.0	-0.05	0.01	0	0.0	0.07	0.02	0.02	0.0	0	-0.02	-0.02	0	0.07	0.0	-0.02	0	0	0	1	0.01	0.02	0.0	0	1	0	0	0	0	0	0	0.0	0	0.03	0	0.0	0.0	0.0	0.0	0	0	0	0	0	0.05	0	-0.02	0.03	0	0	0.0	0	-0.0	0	0	0	0.0	-0.02	0	0.0	0.0	0.0	0	0.04	0	0.0	0.0	0	0	0.0	0	-0.04	0.02	0.02	0	0.06	0	-0.02	0	0	0.0	0.0	0	0	0	-0.07	-0.04	0	0.0	-0.01	0.03	0.0	0.04	0	0	0.0	0	0	0	0.0	0	0.02	0	0.02	-0.01	0	0	0.0	0	0	0.0	0	-0.02	0	0.0	-0.07	0	0	0.0	0	0	0.0	0	0	0.0	0.0	0	0	0	0.03	-0.0	0	0	0	0	0	0	0	0	0.0	0	0.0	-0.08	0.05	0	0	0	0.0	0	-0.04	0	-0.0	0	0.02	0	0	-0.03	0.05	0.0	0	0.02	0.0	0.0	0	0	0.0	-0.0	0	0	0.02	0	0	0	0	0	0	0	1	0	0	9	0.03	0	0	0	0.05	-0.01	0	0.0	0	0.0	0.0	0	-0.04	0.01	0.08	0.0	0	0	4206	0	0	0	-0.01	0	0	0.01	-0.05	-0.03	0	-0.03	0.0	-0.04	0	0	0	0	0.0	0	0	1.0	0.03	-0.03	0.69	0.0	0.07	0	-0.01	0	0.0	0	0	0	-0.05	0.0	0	0	0	0.0	0	0.01	0	-0.03	0.56	0	0	0	0.0	0	0	0.02	0.0	0	0	0.05	0.0	0	0.03	0	0	0.0	0	0	0.05	0	0	0	0	0.0	0	0	0.0	0	0	0.07	0	0	-0.03	-0.04	0	-0.01	0	0	-0.05	0	-0.03	0	0.0	0.0	0	0	0	0.0	0	0.0	0	0	0	0.0	0	0.0	0	-0.02	-0.03	0	0	0.0	0.0	0	0	0	0	0.03	14	-0.05	0.0	0	0	0	0.0	-0.04	-0.03	0	-0.03	0	0.0	-0.03	0	-0.03	0	0	-0.05	-0.01	0	0	-0.04	0	-0.02	0	0	0	0	0	0	0.03	0	0.0	0.0	0.0	0.02	0.0	0	0.02	0.0	0	0	0	0	0	0	0	0	0.0	0	0	0	0	0	0	0.0	0	0.0	0	0	0	-0.02	-0.03	0.0	-0.03	0	0.0	0	0.0	0	-0.01	-0.01	-0.01	0	0.03	0	0	0.04	0.01	0.0	0.0	0.0	0	0	0	0.03	0.0	0	0.0	0	0.0	0.03	0	0.06	0	0.08	0	0	0	0	0	0	-0.07	0.03	0	0	0	0	0.04	0.0	0	0.04	0	0	0	0.07	0.0	0	-0.02	0	0	0	0	0.0	0.0	0	-0.0	0.0	0.01	0.0	0.0	0	0.0	0	0	0	0.0	0	-0.01	0	0	0	0.03	0	0	0	0	-0.04	0.01	0	0	0	-0.05	0.02	0	0.0	0.0	0	0	0	0.0	0.0	0	0	0	0	-0.05	0	0.04	0	0.0	0	0.0	0.03	0.0	0.0	0	0	0	0.0	-0.01	0.01	0	0	0	0	0	0	0	0.0	0	0	0	0	0	0	0.0	-0.0	0	0	55	0	0	0	0.0	0	0	0	0.0	0.0	0.0	0	0	0	0	-0.02	0.0	0	0.0	-0.0	0	0	-0.04	0.03	0	0	0.0	0	0.0	0.0	0.02	0	0	0	0	0	0	0	0	0.0	0	0	0.0	0	0	0	0	0	0.0	0	-0.02	0.0	-0.04	1	0.0	0	-0.04	0	0.0	0	0	0	0	0	-0.05	0.01	0	0	0.04	0	0	0	0.0	0.0	0	0	0	0	0.0	0	-0.02	0	0.01	0	0	-0.01	-0.05	-0.02	-0.03	0.0	0	-0.0	0	-0.04	0	0.0	0	0	0.0	0.0	0	0.0	0.0	0.01	-0.02	0	0	0.0	0	-0.03	0.03	0.0	0	0.05	0.0	0	-0.07	0.0	-0.05	-0.0	0.0	-0.01	0.0	0.06	0	0	-0.01	0	0	0	0.0	-0.01	0.0	0	0.0	0	0	0.0	0	0.0	0.0	0	0.0	0	0.0	0.0	0	0	0	0	0	0.0	0	0	0	0	0.0	0.0	0.0	0	0.0	0	0	0	0	0.02	0	0.0	0	0	0	0.0	0.0	0	0	0	0.03	0	0	0	0.0	0.0	0	0	0	0	0	0	0	0.06	0.01	0.0	0.0	0	0	0.04	0.03	0.0	0	0	0.01	0.01	0.0	0	0.0	0	0.02	0.0	0.0	0.02	0.04	0	-0.02	-0.03	0.0	0.0	-0.03	0	0.0	0	0	0.0	0.06	0.01	0	-0.05	0.0	0	0	0.0	-0.06	0	-0.02	0	0.0	-0.02	0	0.0	0	0	-0.03	0	0.02	0	16	0	0.0	0.0	0	0.0	0	0.08	0.0	0	0.0	0.23	-0.06	0.0	0	0.0	0	0	0	0	0.0	-0.01	-0.01	0.0	0	0	0.0	0.0	0	0	0	-0.07	0	-0.02	-0.03	52.0	0.01	0	0	0	0	0	0	0.0	0	0.0	-0.03	0	0.0	0	0.05	-0.01	0.0	0	0.0	0	0.01	0.0	0	0	0.03	0.0	0.0	0	0.0	0	0	0.01	0.0	0	0	0	-0.08	0	0	0	0	0	0.0	0.0	0.0	0	0	0	0.03	0	-0.01	0.0	0.0	0.0	-0.03	0.01	0	0	0.0	0	0	0	0.06	0.0	0.06	0	0	0.0	-0.0	0.0	0	0.0	0	0	0	0.0	-0.02	0.0	0	0	0	0	0	0.0	-0.01	13	0	-0.01	0	0.0	0.03	0	0	0.0	0	0.0	-0.0	0.0	0	0	0	0	0	0	0	0	0	0.03	0.06	0.06	0	0	-0.0	0.04	0.0	0	0	0	0	0	-0.04	0	0	0.0	0.0	0	0.0	0	0	0	0.04	0.0	0.04	0	0	-0.02	0.0	0.0	0	0	0.02	0.0	0.0	-0.01	0	0	0.0	0.0	0	0.05	0	0	0.0	0	0	0.0	0.04	-0.04	0.0	0	0.04	0.0	0.0	0.01	-0.01	-0.05	0	0	0.03	0	0.04	0	0	0.01	0.07	0	0.03	0.0	0.0	0	0	0	0.0	0	-0.04	0.0	0.0	0	0.02	0.0	0	-0.07	0.04	0	0	0	0	0	0	-0.0	0	0	-0.01	0	0	0	0.02	0	-0.01	0.04	0	0	0	0	0	0.0	0	0.0	0	0.0	0	0	0	0.0	0.0	0	-0.0	0.0	0.03	0	0.0	0.0	0	0	0	0	0.04	0.04	-0.03	0.0	0	0	0.0	0	0	0	0	0	0	0	0	0	1	0.0	0	0	0	0	0	-0.04	0	0	0.0	0	0.01	0.0	-0.02	0	0	-0.0	0.0	0	0	0.08	0.0	0.0	0	0.03	0	0.0	0	0.02	0.0	0.0	0.0	-0.05	0.0	-0.02	-0.02	-0.02	0	0	0.03	0	0	0	0	0	0	-0.01	0.01	-0.03	0.06	0.0	0	0.08	0.0	0	0.0	0	0.0	0	-0.02	0.0	0.0	0	MONDO	0.0	0	-0.06	0.03	-0.02	0	0.0	0	0	0	0.0	0	31	0.0	0.0	0	0	0	-0.01	0	0	0	0	0	0	0.0	0	0.01	-0.04	0.01	-0.06	0	0.0	0	0	0	0.04	0	0.0	0	0	0.04	0	0	0	0.03	0.0	0	0.03	0.05	-0.04	-0.02	0	0.0	-0.01	0	-0.03	0	0.0	0	0.0	0.0	0	0.0	-0.05	-0.0	0	0	-0.03	0	0	0	0	0	0.0	0.0	0	0.04	0	0.0	0	0	-0.0	0	0	0.0	0	0.06	0.03	0	0	0	0	0.0	0.0	0.0	-0.01	-0.02	0.02	0.0	0.03	-0.08	0	0.01	0	0.01	0	0	0.0	0.0	-0.01	0.0	0.0	0	0	0	0	0	0.02	0	0	0	0	-0.02	0.02	0.0	0.0	0	0	0.0	0	0.0	0	0	0.0	0	0	0	0.0	0	0.03	0	0	0	0.0	-0.02	0	0.0	0	0	0	0	0	0	0	0.08	0	0	0	0.0	0	0	-0.02	0	0	-0.0	0	0.0	0.02	0	0.01	0.0	0	0	0	0	0	0	0.02	-0.06	-0.02	0.0	0.01	0.0	0.0	0.0	0.0	0	0.0	0	0	0.0	0	0	0	0	0	0	0.03	0	-0.04	0	0	0	0.03	-0.05	0	0.0	0	0.02	0	0	0	0.04	0	0	0.0	0	0.01	-0.05	0	0	0.0	0.0	0	0	0	0	0	0.0	0	0.01	0	-0.04	0	0	0	-0.02	0.0	4.33	0	0.0	0	0	-0.02	0	0.0	0	0	0.12	0	0.0	0.07	0	0.0	-0.09	0.01	0.0	0.0	0	-0.01	0	-0.04	0	-0.03	0.0	0	0	0	0	0.0	-0.03	0	-0.03	0	0.0	0	0	0.0	0	0.0	-0.02	0.0	0	0.0	0.02	0	0.0	0.0	0	0	0	1097.5	0	0	0	0.0	0.01	0	0.0	0.02	0.0	0	0	0	0	-0.06	-0.07	0	0	0	0	0.0	0	0.0	0	0	-0.02	0	0.02	-0.01	0	0	0.03	0	0.02	0	0.0	0.0	0	0	0	0	0	0	0.06	0.01	0	0.0	0	0	0	0	0.03	0	0	0	0	-0.03	0.0	0	0	0	0	0	0.0	0.0	0.0	0	0	0	-0.01	0	0	-0.06	0	0.0	0.01	0.02	0.06	0	0.0	0	-0.04	0.0	0	0	0	0	0	0	0.0	0	0	0	0	0.0	0	0	0	0.05	0	0	0	0.0	0.0	0	0	0.0	0	0.0	0	-0.01	-0.05	0.0	0	0	-0.04	0.0	0.0	-0.0	-0.0	0	-0.04	0.0	0.01	0	0	-0.03	-0.03	0	0	0.0	0.0	0	-0.0	0	0.02	0.06	0.02	-0.02	0	0	0	0	0	0	0.02	-0.01	0	0	0	0	0	0.0	-0.04	0.0	0.03	0.06	0	0.01	36.0	0	0	0	-0.03	-0.05	0.02	0	0	0.0	0.0	0	0.0	0.0	0	0	0	0	0	0	0.01	0	0.0	0	-0.07	0.0	0	-0.03	0	0	-0.04	0	-0.0	0	0.08	0.0	0.04	0	0	0.1	-0.05	0.07	0	-0.01	0.02	0	0.02	0.01	0.0	0.0	-0.01	0	-0.04	0	0.02	0	0	0	0	0	0	0	0	0	0.04	0.0	0	15	0	0	0	0	0	0	0	0	0	0	0.0	0	-0.02	1	-0.06	-0.01	-0.06	-0.03	0	0	-0.01	0	0	0	0	0.0	0.0	0	0	-0.01	0.0	0	0	0	0	0.01	0	0.0	0	0	0	0.0	-0.01	0	0	0.0	-0.06	0	0	-0.07	0	0.01	0.01	0	0.0	0.05	-0.03	0	0	0	0	0	0	0	0	0	0.0	0	0.0	0	0	0	0.0	0.0	0	-0.01	0	-0.0	0	0.12	0.01	0.0	0	0	0.0	-0.0	0	0.0	0.0	-0.03	0	0	-0.02	0	0	0	-0.01	0.0	0.03	0	0	0	0	0.03	0	-0.05	0.0	0.0	-0.0	0	0	0	0	0	0.05	0.01	0	0.0	-0.0	0	0	0.0	0.07	0	0.0	0	0	0.03	0	0	0	0	0	0.0	0	0	0.0	0	0	0	0.02	0	0	0	0	0	0	0	0.0	0.01	0	-0.04	0	0	-0.01	-0.01	-0.02	0	0	0	0	0.0	0	0.04	0.07	0	0	0	0	0	0	0	0.0	0	0.0	0	0	0.03	0	0.0	0	0.0	0	-0.0	0	0	0	0	0	0	0	0	0	0.03	0	0	-0.01	-0.07	0	0.0	0	0	0.05	0	0.03	0	0	0.0	0.01	0	0	0	0	0.0	0	-0.02	0	0	0.0	0.0	0.0	-0.01	-0.01	0	0	0.03	0	-0.06	0	0.0	-0.06	0	0	0	0	0	0	0	0	12.0	0	0	0.0	0	0	0.04	0.0	0	0	0.0	0	0	0.0	0.0	-0.0	-0.03	-0.03	0.04	0	-0.06	-0.07	0	0	0.0	-0.01	0	0.02	0.07	0	0	0	0.0	0.01	0	0.0	0	-0.02	-0.02	0.0	0	0	0.0	0	0	0	0	0	0	0	0	-0.02	0	-0.01	0	0	0.0	0	0.0	0.0	0	0	0	0	0.0	0.0	0	0	-0.04	0.0	0	-0.03	0	-0.01	0	0	0	-0.03	0.11	0.05	0.0	-0.04	0.0	0	0	13	0.0	0	0.0	-0.04	0.0	0.01	0	0	-0.03	0	0	0	0	0	0	0	0	0	0	0	0	0	-0.07	0	0	0.02	-0.05	0.0	0	0	0.0	0	0	0	0	0.0	0	0	0	0.0	0	0.0	0.0	0	0.07	0.01	-0.05	0	0	0	0.0	0	0	0	0	-0.09	0.0	0	0	0	0	0	0	0.01	-0.09	0.0	0	0.1	0.05	0.0	-0.07	0.0	0	0.0	0	-0.05	0.0	0.01	-0.04	0.0	0	-0.03	0	0	0	0.01	0	0	0	0	-0.05	0	0	0	0.01	-0.02	0	0.0	0	-0.04	0.23	0.0	-0.03	0	0	0	0	0.0	0.0	0	0	0.0	-0.02	0.0	0	0.09	0.01	0.0	0	0	0	0	0.03	0	0	0	0	0	0.0	-0.09	0	0	-0.08	0.0	0	0	0.0	0.04	0.0	-0.01	0.0	0	0	0.01	0	0.0	0	0	0	5	0	0.0	0	0	0	0.0	-0.01	0	0	0	0.0	0.0	0	0	0.04	0	0	0	-0.05	0.0	-0.03	0.01	0.06	0.0	0	0	0.0	-0.04	0.0	0	0	0	0.0	0.01	0.0	0	0	0	0.0	0	0.0	0.0	0.0	0	0	0	0	0	0	0	0.0	0	0.0	0	0.0	0	0	0	0.0	0	0	0.0	0	0.0	0	0	0	0.03	0.01	0	0	0.04	-0.01	0	-0.01	0	0	0	0	0.04	0.01	0	-0.0	0	-0.01	-0.07	0	0.0	0	0.02	0.0	0	0	0	0	0	0.0	0	0	0	0	0	0.0	0	0	0.0	0	0	0.04	0	0.03	0	0	0	0	0	0	0	0	0	0	-0.01	0	0	0.0	0	0.0	0	0	0	0	0	0	0.03	0.0	0.0	-0.05	0	0	0	0.01	0.0	0.0	0	0	0.02	0	-0.03	0.08	-0.01	0.0	0	-0.04	0.0	0	0.0	0	-0.03	0.05	2	0	0	0	0.0	0.0	0.07	0	0.0	0	0.0	0	0	0	0	0	0.02	0.05	0.0	0.0	0	0.0	-0.02	0	0	0	0	0	0	0	0	-0.11	-0.06	0	0	0	0	0.0	0.07	0	0	0	0	0	8	0.03	0	0	0.01	0.0	0.05	0	0.0	0.0	0	0.04	0	0	0	-0.02	-0.03	0	0.01	0	0	0	-0.02	0.0	0.0	0	0	0.0	0	0	0	0	0	0	0	0	0	0	0	0	0	0	0.0	0.01	0.03	0	0	0	0	-0.05	0.01	0	0	0.01	0.0	0	0.0	0.0	0	1	25	-0.0	0	0	0	0	0.03	0.0	0	0	0	-0.02	0.01	0.0	0	0	0.0	0	25	0	-0.05	0	0	0	0.01	0	0.0	0	0	0	-0.03	0	0	0	-0.04	0	0	0	0.01	0	0	0	0	0.0	0	0	0.0	-0.12	0	0	0.02	0.0	0.0	0	0	0.07	0	0	0	0	0.0	0	0.0	0.0	-0.0	2.2	0	0	0.0	0.04	0	0.0	0	0	0	0	0.0	0	-0.0	0	0.03	0	0	0	0	0	0.02	0	0	0	0	0	-0.0	0	-0.04	0	0	0	0.0	0.8	-0.0	0.0	0	0	0	0	0	0	0	0.01	0.0	-0.04	0	0.0	-0.02	0.0	-0.03	0.07	-0.02	0.06	0.0	0	0	0	0	0.0	0.02	0.0	0.0	0	0.0	0	0	0.01	0	0.0	0	0.0	0.0	0	0	0	0.03	-0.03	0	0	-0.06	0	0.0	0	-0.0	0	0	0	0	0.0	0.0	-0.08	0	0	0	0	-0.0	0.0	-0.03	0	0	0.0	-0.04	0	0	-0.04	0.0	0.0	0	0	0	0	-0.06	0.0	0	0	0	-0.04	0	0	-0.02	0.01	0.0	-0.0	0	0	0.01	0	0.02	-0.0	0.0	0	0	0	0	0	0	0	0.0	0	-0.04	0.0	0	0.02	0	0	0.0	0	0	0	0.0	0.02	0.0	0.0	0	0	0	0	0	-0.02	0	0	0	-0.02	0	0	0	0	0	0.0	0.0	0.0	0	0	0	0.0	0	0	0.0	0	0	0	0	0	0	0.04	0.01	0	0	-0.0	0.0	0.0	0	0	0	0.0	0	0	0	0	0	0.0	0.0	0.03	0.0	0	0	0	0	0	-0.02	0.02	0	0	0	0	0	0	0.0	0	0.0	0	-0.3	-0.0	0	0	0	0.03	1	0	0.0	0.02	0.0	0	0.04	0.0	0	0	0	0	0.0	0.0	0	0	-0.05	1.0	0.03	0.0	0.0	-0.03	0.04	0	0	0	0.03	1	0.0	0.01	-0.03	0	0	0.0	0.03	0.0	0	-0.01	0.0	0	0.0	-0.07	0	0.0	-0.07	0.0	0	0.0	0.0	0	0	0	0.0	0	0.0	0	0	0.0	0	0	0	0	0	-0.02	0	0.01	0	0	-0.1	0.0	0	0	-0.02	-0.02	0.05	0.0	0	0	0	0	0.02	0	-0.03	0.0	-0.02	0.05	0	0.0	3	0	0.0	-0.01	0	0.0	0	0.0	0	0	0	0	-0.03	0.07	0.0	0	-0.07	0.02	0.0	0	0	-0.03	-0.01	-0.06	0.0	0	0	0.0	0.0	0	0	0.0	0.0	0.0	0	0	27	0	0	0	0	0.02	0	0.01	0	0	0.0	0.0	3	0	0	0	-0.03	0.01	0.03	-0.02	0.0	0	0	0.02	-0.0	0	0	-0.01	0.0	0	0.02	0	0	0	-0.03	0	0	0	0	0	0	-0.0	0	0.05	0	0	-0.03	-0.0	0.0	0.0	0	-0.02	0.06	-0.02	-0.06	0	0	0	0	0	0	0	0.0	0	-0.01	0.01	0	0	0	0.03	0.0	0	0	0.0	0	0	-0.01	0.05	0.0	0.05	0.0	0	0	0.0	0	-0.01	0	0	0.0	0	0	0	0	0.02	-0.01	0.0	0.02	0.07	0.02	0	0	0.05	0.0	0	0.02	0.0	-0.05	0.0	0	0	0	0	0	0.0	0.03	0	0	0.0	0.04	0.0	0	0.0	0	0	-0.03	-0.03	0	0	-0.1	0	0.0	0	0.07	0	0.0	0	0.0	0	0	0	0	0	0	-0.01	0.04	0	0.03	0	0	0	0	-0.01	-0.01	0	0.0	0.0	0	0	0	0.02	0	0	3	0	0	-0.01	0.02	-0.04	0	-0.04	-0.04	0	0.02	0.0	0.0	0	0	0.0	0	0.05	0.0	0.0	-0.03	-0.07	0.04	0.0	0	0.04	0	0.02	0	0	0	0.13
ap4-related intellectual disability and spastic paraplegia	0	0	0.0	0	0.0	-0.03	0	0.01	0	0	1	0.03	0	0.0	0	0	0.07	0.0	0.0	0.01	0.0	0	0.04	0	0	0.0	-0.03	1	1	-0.03	-0.03	0	0	0	0	0	0	0	61	0	0.03	0	0.0	0.0	0.01	0	0.02	0.03	-0.03	-0.05	0.0	0	0.01	-0.01	0	-0.02	0.0	-0.01	1	0	0	1	-0.07	0.0	0.0	1	0	0	0	0	0	0	0	0.0	0	0.01	0	0.0	0.02	0.0	0.0	0	0	0	0	0	0.03	0	-0.05	-0.05	0	0	0.0	0	-0.01	0	0	0	0.0	-0.0	0	-0.01	0.0	0.0	0	0.07	0	0.0	0.0	0	0	0.0	0	0.01	0.02	0.0	0	-0.03	0	0.04	0	0	0.0	0.0	0	0	0	-0.03	-0.06	0	0.0	-0.0	0.01	0.0	0.03	0	0	0.0	0	0	0	0.0	0	0.0	0	0.05	0.03	0	0	0.01	0	0	0.0	0	0.02	0	0.0	0.03	0	0	0.0	0	0	0.0	0	0	0.0	0.0	0	0	0	0.02	0.02	0	0	0	0	0	1	0	0	0.0	0	0.0	-0.07	0.02	0	0	0	0.0	0	0.0	0	-0.02	0	0.06	0	0	-0.02	-0.05	0.0	0	-0.04	0.0	0.0	0	0	0.0	0.03	0	0	0.01	0	0	0	0	0	0	0	0	1	0	0	0.01	0	0	0	-0.01	-0.05	0	0.0	0	0.0	0.0	0	-0.07	0.0	0.0	0.0	0	0	4206	1	0	0	0.01	0	0	0.01	-0.02	-0.02	0	0.03	0.0	-0.05	0	0	0	1	0.0	0	0	1.0	-0.0	-0.05	0.0	0.0	-0.03	0	-0.03	0	0.0	0	0	0	-0.01	0.0	0	0	0	0.0	0	-0.03	0	0.0	0.0	0	0	0	0.0	0	0	0.02	0.03	0	0	-0.02	0.0	0	0.03	0	0	0.0	0	0	0.02	0	0	1	0	0.0	0	0	0.0	0	0	0.06	0	0	-0.02	0.02	0	0.04	0	0	0.01	0	-0.03	0	0.0	0.0	0	0	0	0.0	0	0.0	0	0	0	0.0	0	0.0	0	0.04	-0.02	0	0	0.04	0.0	0	0	0	0	0.02	17	-0.04	0.0	0	0	0	0.0	-0.01	-0.03	0	0.02	0	0.0	-0.01	0	0.01	0	0	-0.08	-0.02	0	0	-0.02	0	-0.06	0	0	0	0	0	0	-0.03	0	-0.0	0.0	0.0	-0.06	0.0	0	0.09	0.0	0	0	0	0	0	0	0	0	0.03	0	0	0	0	0	1	0.0	0	0.0	0	0	0	-0.02	-0.02	0.0	-0.01	0	0.03	0	0.0	0	0.01	0.04	0.02	0	0.04	0	0	0.0	-0.05	-0.01	0.0	0.0	0	0	0	0.01	0.0	0	0.0	0	0.0	0.03	0	0.0	0	0.08	0	0	0	0	0	0	-0.04	0.03	0	0	0	0	0.03	0.0	0	0.0	0	0	0	0.08	0.0	0	0.05	0	1	0	0	0.0	0.0	0	0.03	0.0	-0.03	0.0	0.0	0	0.0	0	0	0	0.0	0	0.03	0	0	0	-0.02	0	0	0	0	0.01	-0.01	0	0	0	-0.05	-0.01	0	0.0	0.0	0	0	0	0.0	0.0	0	0	0	0	-0.05	0	-0.0	0	0.0	0	0.0	0.04	0.0	-0.05	0	0	0	0.0	-0.03	-0.01	0	0	1	0	0	0	0	0.0	0	0	0	0	0	0	0.0	0.01	0	0	15	0	0	0	0.0	0	0	0	0.0	0.0	0.0	0	0	0	0	-0.01	0.0	0	0.0	-0.04	0	0	0.04	-0.01	0	0	0.0	0	0.0	0.0	-0.01	0	0	0	0	0	0	0	0	0.02	0	0	0.0	0	0	0	0	0	0.0	0	0.04	0.0	-0.0	0	0.0	0	0.03	0	0.0	0	0	0	0	0	0.05	0.06	0	0	0.06	0	0	0	0.0	0.0	0	0	0	0	0.0	0	0.02	0	-0.04	0	0	0.05	0.02	-0.05	-0.01	0.0	0	0.11	0	0.06	0	0.0	0	0	0.0	0.0	0	0.0	0.0	0.0	-0.0	0	0	0.0	0	-0.04	-0.01	0.0	0	-0.03	0.0	0	-0.01	0.0	-0.07	-0.04	0.0	0.01	0.0	0.01	0	0	-0.05	0	0	0	0.0	0.02	0.0	0	0.0	0	0	0.0	0	0.0	0.0	1	0.0	0	0.0	0.0	0	0	0	0	0	0.0	0	0	0	0	0.0	-0.01	0.0	0	0.0	0	0	0	0	-0.05	0	0.0	0	0	0	0.0	0.0	0	0	0	0.06	0	0	0	0.0	0.0	0	0	0	0	0	0	0	0.03	-0.03	0.0	0.0	0	0	0.03	-0.05	0.0	0	0	0.1	0.07	0.0	0	-0.0	0	-0.04	0.0	0.0	0.0	-0.0	0	0.03	-0.03	0.0	0.0	0.0	0	0.0	0	0	0.0	0.06	0.02	0	-0.03	0.0	0	0	0.0	-0.03	0	0.0	0	0.0	0.01	0	0.0	1	0	-0.03	0	0.0	0	18	0	0.0	0.0	0	0.0	0	0.04	0.0	0	0.0	0.17	-0.01	0.0	0	0.0	0	0	0	0	0.03	-0.0	0.11	0.0	0	1	0.0	0.0	0	0	0	-0.02	0	-0.0	0.01	85.71	-0.02	0	0	0	0	0	0	0.0	0	0.0	-0.0	1	0.0	0	0.01	0.0	0.0	0	0.0	0	0.05	0.0	0	0	0.0	0.0	-0.03	0	0.0	0	0	0.02	0.0	0	0	0	-0.01	0	0	0	0	0	0.0	0.0	0.0	0	0	0	-0.04	0	0.0	0.0	0.0	0.0	0.0	0.01	0	0	0.0	0	0	0	-0.05	0.0	-0.02	0	0	0.0	-0.05	0.0	0	0.0	0	0	0	0.0	-0.02	0.0	0	0	0	0	0	0.0	-0.02	12	0	-0.08	0	0.0	0.0	0	1	0.0	0	0.0	-0.01	0.0	0	0	0	0	0	0	0	0	0	-0.02	0.0	-0.01	0	1	0.04	0.04	0.0	0	0	0	0	0	-0.03	0	0	0.0	0.0	0	0.0	0	0	0	-0.01	0.0	-0.02	0	0	-0.02	0.0	0.0	0	0	-0.05	0.0	0.0	-0.03	0	0	0.0	0.0	0	0.01	0	0	0.0	0	0	0.0	0.06	-0.04	0.0	0	-0.03	0.0	0.0	-0.0	-0.0	0.01	0	0	0.02	0	0.07	0	0	-0.01	-0.05	0	-0.04	0.0	0.0	0	0	0	0.0	0	0.0	0.0	-0.01	0	0.01	0.0	0	0.02	0.06	0	0	0	0	0	0	-0.02	0	0	-0.04	0	0	0	0.01	0	0.03	0.05	0	0	0	0	0	0.0	0	0.0	0	0.0	0	0	0	0.0	0.0	0	-0.02	0.0	0.02	0	0.04	0.0	0	0	0	0	0.0	0.0	-0.0	0.0	0	0	0.0	0	0	0	0	0	0	0	0	0	1	0.0	0	0	0	0	0	0.03	0	0	0.0	0	0.08	0.0	-0.04	0	0	0.01	0.0	0	0	0.06	0.0	0.0	0	-0.05	0	0.0	0	-0.01	0.0	0.0	0.0	0.0	0.0	0.04	0.06	-0.0	0	0	-0.04	0	0	0	0	0	0	0.07	-0.02	0.0	0.01	0.0	0	0.05	0.0	0	0.0	0	0.0	0	-0.02	0.0	0.0	0	MONDO	0.0	0	0.04	-0.01	0.0	0	0.0	0	0	0	0.0	0	48	0.0	0.0	0	0	0	-0.0	0	0	0	0	0	0	0.0	0	0.03	-0.05	0.03	-0.0	0	-0.0	0	0	0	0.05	0	0.0	0	0	0.03	0	0	0	0.02	0.0	0	0.02	-0.04	-0.03	-0.02	0	-0.01	-0.05	0	-0.01	0	0.0	0	0.0	0.0	0	0.0	0.0	0.0	0	0	0.02	0	1	0	0	0	0.0	0.0	0	-0.02	0	0.0	0	1	0.06	0	0	0.0	0	0.09	0.05	0	0	0	0	0.0	0.0	0.0	-0.03	-0.05	0.01	0.0	0.11	0.06	0	0.07	0	-0.01	0	0	0.0	0.0	-0.0	0.0	-0.05	0	0	0	0	0	0.03	0	0	0	0	-0.03	-0.05	0.0	0.0	0	0	0.0	0	0.0	0	0	0.0	0	0	0	0.0	0	-0.02	0	0	0	0.0	0.06	0	0.0	0	0	0	0	0	0	0	0.12	0	0	0	0.0	0	0	-0.04	0	0	0.07	0	0.0	0.0	0	-0.02	0.0	0	0	0	0	0	0	-0.03	-0.02	-0.04	0.0	-0.02	0.0	0.0	0.0	0.0	0	0.0	0	0	0.0	0	0	0	0	0	0	0.01	0	-0.02	1	0	0	0.01	-0.01	0	0.0	0	0.04	0	0	0	-0.02	0	0	0.03	0	0.05	-0.07	0	0	0.0	0.02	0	0	0	0	0	0.0	0	-0.01	0	-0.02	0	0	0	-0.04	0.0	6.0	0	0.0	0	0	-0.06	0	0.0	0	0	0.06	0	0.0	0.09	0	0.0	0.04	0.04	0.0	0.0	0	0.01	0	-0.04	0	-0.02	-0.0	1	0	0	0	0.0	0.03	0	0.03	0	0.0	0	0	0.0	0	0.0	-0.0	0.0	0	0.0	-0.01	0	0.0	0.0	0	0	0	419.4	1	0	0	0.0	0.01	0	0.0	0.01	0.0	0	0	1	0	0.02	-0.07	0	0	0	0	0.01	0	0.0	0	0	0.01	0	0.02	0.02	0	0	0.04	0	0.03	0	0.0	0.0	0	0	0	0	0	0	0.01	0.06	0	0.0	0	0	0	0	0.0	0	0	0	0	0.0	0.0	0	0	1	0	0	0.0	0.0	0.0	0	0	0	-0.05	0	0	-0.03	0	0.0	0.06	-0.05	-0.01	0	0.03	0	0.04	0.0	0	0	0	0	1	0	0.0	0	0	0	0	0.0	0	0	0	0.04	0	0	0	0.0	0.0	0	0	0.0	0	0.0	0	-0.01	0.01	0.0	0	0	0.03	0.0	0.0	0.08	-0.0	0	0.01	0.0	-0.0	0	0	0.02	-0.01	0	0	0.0	0.0	0	-0.02	0	-0.01	-0.02	-0.01	0.02	0	0	0	0	0	0	-0.01	0.03	0	0	1	0	0	0.0	0.02	0.0	-0.03	-0.01	0	0.02	0.0	0	0	0	0.05	-0.04	-0.01	0	0	0.0	0.0	0	0.0	0.0	0	0	0	0	0	0	0.03	0	0.0	0	-0.01	-0.01	0	-0.01	0	0	-0.0	0	-0.01	0	0.02	0.0	0.05	0	0	0.03	-0.0	0.02	0	-0.0	-0.04	0	-0.04	0.01	0.0	-0.01	0.03	0	-0.03	0	0.06	0	0	0	0	0	0	0	0	0	-0.02	0.0	0	5	0	0	0	0	0	0	0	0	0	0	-0.08	0	-0.05	1	0.01	-0.04	-0.07	0.02	0	0	0.01	0	0	0	0	0.0	0.0	0	0	0.02	0.0	0	0	0	0	0.01	0	0.0	0	0	0	0.0	0.05	0	0	0.0	-0.05	0	0	0.05	0	0.06	-0.01	0	0.0	-0.02	0.02	0	0	0	0	0	1	0	0	0	0.0	0	0.0	0	0	0	-0.03	0.0	0	-0.05	0	0.01	1	0.03	-0.03	0.0	0	0	0.0	-0.02	0	0.0	0.0	0.0	0	0	0.02	0	0	0	0.01	0.0	0.03	0	0	0	0	-0.02	0	-0.04	-0.01	0.0	-0.04	0	0	0	0	0	0.04	0.01	0	0.0	-0.02	0	0	0.0	0.04	0	0.0	0	0	0.08	0	0	0	0	0	0.0	0	0	0.0	0	0	0	0.04	0	0	0	0	0	0	0	0.0	0.02	0	-0.03	0	0	0.01	0.04	-0.02	0	0	0	0	0.0	0	0.03	0.0	0	0	0	0	0	0	0	0.0	0	0.0	0	0	0.08	0	0.0	0	0.0	0	0.0	0	0	0	0	0	0	0	0	0	-0.0	0	0	-0.04	-0.07	0	0.0	0	0	0.04	1	0.02	0	0	-0.02	-0.0	0	0	0	0	0.0	0	0.03	0	0	0.0	0.0	0.0	0.07	0.01	0	0	0.0	0	-0.04	0	0.0	-0.0	0	0	0	0	0	0	0	0	14.29	0	0	0.0	0	0	0.05	0.0	0	0	0.0	0	0	0.0	0.0	-0.02	-0.0	0.01	0.0	0	-0.0	0.02	1	0	-0.03	-0.02	0	0.0	0.05	0	0	0	0.0	0.02	1	0.0	0	-0.07	0.03	0.0	0	1	0.0	1	0	0	0	0	1	0	0	-0.03	0	0.04	0	0	0.0	0	0.0	0.0	0	0	0	0	0.0	0.0	0	1	-0.11	0.0	0	0.02	0	0.05	0	1	0	-0.04	-0.05	0.0	0.0	0.03	0.0	0	0	12	0.0	1	0.0	-0.02	0.0	-0.02	0	0	-0.02	0	0	0	0	1	0	0	0	0	0	0	0	0	0.0	0	0	0.02	0.02	0.0	0	0	0.0	0	0	0	0	0.0	0	0	0	0.0	0	0.0	0.0	0	-0.01	-0.04	-0.02	0	0	0	-0.03	0	1	0	0	-0.04	0.0	0	0	0	0	0	0	0.05	-0.03	0.0	0	-0.03	-0.01	0.0	0.04	0.0	0	0.0	0	-0.01	0.0	-0.03	-0.04	0.0	0	0.0	0	0	0	0.01	0	1	0	0	-0.03	0	0	0	-0.01	0.0	0	0.0	0	-0.03	0.39	0.0	-0.05	0	0	0	0	0.0	0.0	0	0	0.0	-0.02	0.0	0	0.02	0.02	0.0	0	0	0	0	0.02	0	0	0	0	0	0.0	-0.01	0	0	0.0	0.06	0	1	0.0	0.0	0.0	0.04	0.0	0	0	-0.05	0	0.0	0	0	0	11	0	0.0	0	0	0	0.0	0.1	0	0	0	0.0	0.0	0	0	0.03	0	0	0	0.03	0.0	-0.05	-0.04	-0.04	0.0	0	0	0.0	0.02	0.0	0	0	0	0.0	0.01	0.0	0	1	0	0.0	0	0.0	0.04	0.0	0	0	0	0	0	0	0	0.0	0	0.0	0	0.0	0	0	0	0.0	0	0	0.0	0	0.0	0	0	0	-0.09	0.07	0	0	-0.05	-0.07	0	-0.02	0	0	0	0	0.02	-0.02	0	0.04	0	-0.03	0.08	0	0.0	0	-0.05	0.0	0	0	0	0	0	0.0	0	0	0	0	0	0.0	0	0	0.0	0	0	0.03	0	0.0	0	0	0	0	0	0	0	0	0	0	0.02	0	0	0.0	0	0.0	0	0	0	1	0	0	0.0	0.0	0.0	-0.0	0	0	0	-0.02	0.0	0.0	0	0	-0.05	0	0.04	0.1	-0.03	0.0	0	-0.09	0.0	1	0.0	0	0.0	0.03	1	0	0	0	0.0	0.0	-0.02	0	0.0	0	0.0	0	0	0	0	0	-0.01	-0.01	0.0	0.0	0	0.0	-0.0	0	0	0	0	0	0	0	0	-0.08	-0.07	1	1	0	0	0.0	0.02	0	0	0	0	0	4	0.05	1	1	0.08	0.0	0.03	0	0.0	0.0	0	0.03	0	0	0	-0.01	-0.02	0	0.02	0	0	0	-0.05	0.0	0.0	0	0	0.0	0	0	0	0	0	0	0	0	0	0	0	0	0	0	0.0	-0.02	0.01	0	0	0	0	0.02	0.02	0	0	-0.04	0.0	0	0.0	0.0	0	0	14	-0.02	0	0	0	0	0.03	0.0	0	0	0	-0.03	0.03	0.0	0	0	0.02	0	14	0	-0.05	0	0	0	0.0	0	0.0	0	0	0	0.01	0	0	0	-0.01	0	0	0	0.03	0	1	0	0	0.0	0	0	0.0	-0.03	0	0	0.02	-0.02	0.0	0	0	-0.07	0	0	0	0	0.0	0	0.0	-0.09	-0.01	1.07	0	0	-0.02	-0.0	0	0.0	0	0	0	0	0.0	0	0.04	0	-0.02	0	0	0	1	0	-0.02	1	0	0	0	0	0.02	0	-0.01	0	0	0	0.0	0.5	-0.01	0.0	0	0	0	0	0	0	0	0.07	0.0	-0.03	0	0.0	0.06	0.0	-0.01	-0.01	0.0	-0.06	0.0	0	0	1	0	0.0	0.01	0.0	0.0	0	0.0	0	0	-0.04	0	0.0	0	0.0	0.0	0	0	0	0.01	0.02	0	0	0.02	0	0.0	0	-0.01	0	0	0	0	0.0	0.0	0.03	0	0	0	0	0.05	0.0	0.0	0	0	0.0	0.02	0	0	-0.07	0.0	0.0	0	0	0	0	-0.09	0.0	0	0	0	-0.0	0	0	-0.01	-0.07	0.0	0.06	0	0	-0.06	0	0.01	0.0	0.0	1	0	0	0	0	0	0	0.0	0	-0.04	0.0	0	-0.04	0	0	0.0	0	0	0	0.0	-0.01	0.0	-0.09	0	0	0	0	0	0.02	0	0	0	-0.0	0	0	0	0	0	0.0	0.0	0.0	0	0	0	0.0	0	0	0.0	0	0	0	0	0	0	0.04	-0.03	0	0	-0.05	0.0	0.0	0	0	0	0.0	0	0	0	0	0	0.0	0.0	0.06	0.0	0	0	0	0	0	-0.03	-0.01	0	0	0	0	0	0	0.0	0	0.0	0	-0.35	-0.02	0	0	0	-0.08	0	0	0.0	0.05	-0.0	0	-0.01	0.0	0	0	0	0	0.0	0.0	0	0	-0.09	1.0	-0.01	0.0	0.0	-0.05	-0.02	0	0	0	-0.01	1	0.0	-0.03	0.0	0	0	0.0	0.02	0.0	0	-0.01	0.0	1	0.0	0.04	0	0.0	0.05	0.0	0	0.02	0.0	0	0	0	0.0	0	0.0	0	0	0.0	0	0	0	0	0	-0.03	0	-0.0	0	0	-0.03	0.0	0	0	0.02	-0.02	0.01	0.0	0	0	0	0	0.01	0	-0.04	-0.01	0.0	0.04	0	0.0	2	0	0.0	0.04	0	0.0	0	0.02	0	0	0	0	-0.05	-0.04	0.0	0	-0.01	-0.02	0.0	0	0	-0.03	0.02	-0.07	0.0	0	0	0.0	-0.02	0	0	0.0	0.0	0.0	0	0	3	0	0	0	0	0.01	0	0.0	0	0	0.0	0.0	2	0	0	0	-0.0	-0.0	-0.06	0.01	0.0	0	0	-0.04	-0.02	0	0	0.03	0.0	0	-0.05	0	0	0	0.02	0	0	0	0	0	0	0.01	0	0.03	0	0	-0.02	0.04	0.0	0.0	0	-0.09	-0.04	-0.04	-0.06	0	0	0	0	0	0	0	0.0	0	-0.02	-0.03	1	0	0	-0.02	0.0	0	0	0.0	0	0	-0.06	0.03	0.0	0.01	0.0	0	0	0.0	0	-0.04	0	0	0.0	0	0	0	0	-0.0	0.04	0.0	0.02	0.03	-0.04	0	0	-0.02	0.0	0	0.01	0.0	-0.04	0.0	0	0	0	0	0	0.0	0.04	0	0	0.0	0.02	0.0	0	0.0	0	0	0.03	-0.02	0	0	-0.04	0	0.0	0	-0.01	0	-0.04	0	0.0	0	0	0	0	0	0	0.01	-0.02	0	-0.02	0	0	0	0	0.03	0.06	0	0.0	0.0	0	0	0	0.03	0	0	2	0	0	0.04	-0.04	-0.02	0	-0.01	0.01	0	-0.01	0.0	0.0	0	0	0.0	0	0.06	0.0	0.0	-0.08	-0.01	0.0	0.0	0	0.04	0	-0.02	0	1	0	0.13
paroxysmal familial ventricular fibrillation	0	0	0.0	0	0.0	-0.0	0	0.03	0	0	0	-0.02	0	0.0	0	0	0.08	0.0	0.0	0.02	0.0	0	0.07	0	0	0.0	-0.03	0	0	0.04	-0.01	0	0	0	0	0	0	0	6	0	0.03	0	0.0	0.01	-0.01	0	0.09	0.07	0.01	-0.02	0.0	0	0.03	-0.06	0	-0.0	0.0	0.06	0	0	0	1	-0.03	-0.05	0.0	0	1	0	0	0	0	0	0	0.0	0	0.0	0	0.0	-0.02	0.0	0.0	0	0	0	0	0	0.0	0	0.01	0.0	0	0	0.0	0	-0.0	0	0	0	0.0	-0.04	0	0.0	0.0	0.0	0	-0.07	0	0.0	0.0	0	0	0.0	0	0.01	-0.02	0.01	0	-0.01	0	-0.0	0	0	0.0	0.0	0	0	0	0.02	-0.0	0	0.0	0.01	0.01	0.0	0.03	0	0	0.0	0	0	0	0.0	0	0.04	0	-0.03	0.0	0	0	0.03	0	0	0.0	0	0.03	0	0.0	0.03	0	0	0.0	0	0	0.0	0	0	0.0	0.0	0	0	0	0.01	0.03	0	0	0	0	0	0	0	0	0.0	0	0.0	-0.03	0.03	0	0	0	0.0	0	0.02	0	-0.02	0	-0.0	0	0	0.04	0.01	0.0	0	0.01	0.0	0.0	0	0	0.0	0.03	0	0	0.05	0	0	0	0	0	0	0	0	0	0	0	0.04	0	0	0	0.01	0.02	0	0.0	0	0.0	0.0	0	0.02	-0.11	0.04	0.0	0	0	3489	0	0	0	0.0	0	0	-0.02	-0.03	-0.03	0	-0.08	0.0	0.05	0	0	0	0	0.0	0	0	0.23	-0.02	-0.02	0.0	0.0	0.05	0	-0.05	0	0.0	0	0	0	-0.03	0.0	0	0	0	0.0	0	0.02	0	-0.0	0.0	0	0	0	0.0	0	0	0.02	0.04	0	0	-0.03	0.0	0	0.03	0	0	0.0	0	0	0.01	0	0	0	0	0.0	0	0	0.0	0	0	0.0	0	0	-0.02	-0.03	0	0.02	0	0	0.05	0	-0.03	0	0.0	0.0	0	0	0	0.0	0	0.0	0	0	0	0.0	0	0.0	0	0.0	0.02	0	0	0.09	0.0	0	0	0	0	0.02	4	-0.02	0.0	0	0	0	0.0	-0.06	0.0	0	0.02	0	0.0	-0.05	0	-0.03	0	0	-0.03	0.02	0	0	0.06	0	0.02	0	0	0	0	0	0	-0.0	0	0.02	0.0	0.0	-0.05	0.0	0	0.01	0.0	0	0	0	0	0	0	0	0	0.0	0	0	0	0	0	0	0.0	0	0.0	0	0	0	-0.04	0.02	0.0	-0.03	0	0.02	0	0.0	0	-0.0	-0.06	0.02	0	-0.02	0	0	0.01	0.03	0.02	0.0	0.0	0	0	0	0.03	0.0	0	0.0	0	0.0	-0.02	0	-0.03	0	-0.0	0	0	0	0	0	0	-0.08	0.03	0	0	0	0	0.02	0.0	0	0.01	0	0	0	0.05	0.0	0	-0.02	0	0	0	0	0.0	0.0	0	-0.04	0.0	0.02	0.0	0.0	0	0.0	0	0	0	0.0	0	-0.03	0	0	0	-0.02	0	0	0	0	0.0	0.02	0	0	0	0.07	-0.03	0	0.0	0.0	0	0	0	0.0	0.0	0	0	0	0	-0.07	0	-0.02	0	0.0	0	0.0	0.06	0.0	-0.04	0	0	0	0.0	-0.01	0.06	0	0	0	0	0	0	0	0.0	0	0	0	0	0	0	0.0	-0.02	0	0	143	0	0	0	0.0	0	0	0	0.0	0.0	0.0	0	0	0	0	-0.05	0.0	0	0.0	-0.02	0	0	-0.01	0.01	0	0	0.0	0	0.0	0.0	-0.02	0	0	0	0	0	0	0	0	-0.02	0	0	0.0	0	0	0	0	0	0.0	0	0.0	0.0	0.02	0	0.0	0	-0.01	0	0.0	0	0	0	0	0	-0.05	0.04	0	0	-0.06	0	0	0	0.0	0.0	0	0	0	0	0.0	0	0.01	0	-0.0	0	0	-0.0	0.02	0.02	-0.03	0.0	0	0.06	0	0.03	0	0.0	0	0	0.0	0.0	0	0.0	0.0	0.03	-0.04	0	0	0.0	0	-0.01	0.04	0.0	0	0.04	0.0	0	-0.07	0.0	-0.1	-0.06	0.0	-0.01	0.0	0.05	0	0	0.01	0	0	0	0.0	-0.01	0.0	0	0.0	0	0	0.0	0	0.0	0.0	0	0.0	0	0.0	0.0	0	1	0	0	0	0.0	0	0	0	0	0.0	-0.03	0.0	0	0.0	0	0	0	0	0.04	0	0.0	0	0	0	0.0	0.0	0	0	0	0.06	0	0	0	0.0	0.0	0	0	0	0	0	0	0	0.03	-0.04	0.0	0.0	0	0	-0.0	0.05	0.0	0	0	0.01	0.03	0.0	0	0.12	0	0.03	0.0	0.0	-0.03	0.02	0	-0.01	0.01	0.0	0.0	0.01	0	0.0	0	0	0.0	0.04	-0.06	0	0.03	0.0	0	0	0.0	-0.0	0	-0.01	0	0.0	-0.0	0	0.0	0	0	-0.01	0	-0.03	0	4	0	0.0	0.0	0	0.0	0	0.04	0.0	0	0.0	1.0	0.07	0.0	0	0.0	0	0	0	0	0.01	0.03	0.01	0.0	0	0	0.0	0.0	0	0	0	-0.03	0	-0.06	-0.03	18.75	0.03	0	0	0	0	0	0	0.0	0	0.0	-0.0	0	0.0	0	0.06	0.02	0.0	0	0.0	0	-0.01	0.0	0	0	-0.01	0.0	-0.01	0	0.0	0	0	0.05	0.0	0	0	0	-0.07	0	0	0	0	0	0.0	0.0	0.0	0	0	0	-0.01	0	0.02	0.0	0.0	0.0	0.07	0.02	0	0	0.0	0	0	0	0.02	0.0	-0.0	0	0	0.0	-0.0	0.0	0	0.0	0	1	0	0.0	-0.0	0.0	0	0	0	0	0	0.0	-0.01	6	0	-0.02	0	0.0	0.02	0	0	0.0	0	0.0	-0.01	0.0	0	0	0	0	0	0	0	0	0	-0.01	0.01	0.06	0	0	0.01	-0.01	0.0	0	0	0	0	0	-0.04	0	0	0.0	0.0	0	0.0	0	0	0	0.02	0.0	-0.03	0	0	-0.1	0.0	0.0	0	0	-0.02	0.0	0.0	-0.02	0	0	0.03	0.0	0	0.03	0	0	0.0	0	0	0.0	-0.02	-0.04	0.0	0	0.01	0.0	0.0	-0.03	-0.03	-0.1	0	0	0.02	0	0.04	0	0	-0.01	-0.01	0	0.01	0.0	0.0	0	0	0	0.0	0	-0.04	0.0	0.05	0	0.04	0.0	0	-0.05	-0.06	0	0	0	0	0	0	-0.01	0	0	-0.0	0	0	0	0.0	0	-0.01	0.03	0	0	0	0	0	0.0	0	0.0	0	0.0	0	0	0	0.0	0.0	0	-0.01	0.0	0.01	0	0.0	0.0	0	0	0	0	-0.0	0.07	-0.01	0.0	0	0	0.0	0	0	0	0	0	0	0	0	0	0	0.0	0	0	0	0	0	-0.1	0	0	0.0	0	-0.01	0.0	-0.03	0	0	0.03	0.0	0	0	0.04	0.0	0.0	0	-0.07	0	0.0	0	0.01	0.0	0.0	0.0	0.03	0.0	0.04	0.02	0.0	0	0	0.0	0	0	0	0	0	0	-0.0	0.02	0.05	0.05	0.0	0	0.03	0.0	0	0.0	0	0.0	0	-0.0	0.0	0.0	0	MONDO	0.0	0	-0.02	-0.04	-0.08	0	0.0	0	0	0	0.0	0	15	0.0	0.0	0	0	0	-0.01	0	0	0	0	0	0	0.0	0	0.03	-0.03	0.06	-0.04	0	0.03	0	0	0	-0.02	0	0.0	0	0	-0.03	0	0	0	-0.0	0.0	0	0.03	-0.01	-0.09	-0.0	0	-0.01	-0.04	0	-0.02	0	0.0	0	0.0	0.0	0	0.0	0.05	0.04	0	0	-0.0	0	0	0	0	0	0.0	0.0	0	-0.01	0	0.0	0	0	0.04	0	0	0.0	0	0.06	0.03	0	0	0	0	0.0	0.0	0.0	0.03	-0.04	0.04	0.0	-0.03	-0.14	0	0.02	0	0.02	0	0	0.0	0.0	0.03	0.0	-0.01	0	0	0	0	0	0.01	0	0	0	0	0.04	0.04	0.0	0.0	0	0	0.0	0	0.0	0	0	0.0	0	0	0	0.0	0	0.02	0	0	0	0.0	-0.01	0	0.0	0	0	0	0	0	0	0	-0.0	0	0	0	0.0	0	0	-0.04	0	0	-0.01	0	0.0	-0.04	0	-0.0	0.0	0	0	0	0	0	0	0.02	-0.01	-0.03	0.0	0.01	0.0	0.0	0.0	0.0	0	0.0	0	0	0.0	0	0	0	0	0	0	-0.02	0	-0.01	0	0	0	0.0	0.02	0	0.0	0	0.01	0	0	0	0.02	0	0	-0.01	0	0.02	-0.02	0	0	0.0	-0.04	0	0	0	0	0	0.0	0	-0.05	0	-0.03	0	0	0	-0.01	0.0	1.0	0	0.0	0	0	-0.01	0	0.0	0	0	0.0	0	0.0	0.03	0	0.0	0.02	-0.01	0.0	0.0	0	-0.0	0	0.02	0	-0.03	0.01	0	0	0	0	0.0	0.04	0	-0.1	0	0.0	0	0	0.0	0	0.0	-0.02	0.0	0	0.0	-0.01	0	0.37	0.0	0	0	0	624.0	0	0	0	0.0	0.03	0	0.0	0.05	0.0	0	0	0	0	-0.06	-0.05	0	0	0	0	0.08	0	0.0	0	0	-0.02	0	-0.0	-0.03	0	0	0.0	0	0.04	0	0.0	0.0	0	0	0	0	0	0	0.03	-0.01	0	0.0	0	0	0	0	-0.0	0	0	0	0	-0.03	0.0	0	0	0	0	0	0.0	0.0	0.0	0	0	0	-0.03	0	0	-0.03	0	0.0	-0.05	-0.0	0.01	0	-0.03	0	0.04	0.0	0	0	0	0	0	0	0.0	0	0	0	0	0.0	0	0	0	0.03	0	0	0	0.0	0.0	0	0	0.0	0	0.0	0	0.0	0.07	0.0	0	0	-0.11	0.0	0.0	0.03	-0.02	0	-0.01	0.0	-0.02	0	0	0.0	0.01	0	0	0.0	0.0	0	-0.03	0	0.02	0.03	-0.03	-0.04	0	0	0	0	0	0	0.04	0.01	0	0	0	0	0	0.0	0.03	0.0	-0.04	0.02	0	0.0	0.0	0	0	0	-0.01	-0.01	-0.03	0	0	0.0	0.0	0	0.0	0.0	0	0	0	0	0	0	-0.0	0	0.0	0	0.02	0.01	0	-0.04	0	0	0.01	0	0.01	0	-0.05	0.0	0.03	0	0	0.06	-0.02	0.07	0	-0.0	-0.02	0	0.03	0.02	0.0	0.01	0.01	0	0.04	0	-0.02	0	0	0	0	0	0	0	0	0	0.01	0.0	0	26	0	0	0	0	0	0	0	0	0	0	-0.0	0	0.02	0	0.0	-0.0	-0.06	0.0	0	0	0.0	0	0	0	0	0.0	0.0	0	0	-0.01	0.0	0	0	0	0	-0.02	0	0.0	0	0	0	0.0	-0.01	0	0	0.0	-0.07	0	0	0.07	0	0.03	-0.02	0	0.0	-0.0	-0.04	0	0	0	0	0	0	0	0	0	0.0	0	0.0	0	0	0	-0.02	0.0	0	-0.04	0	0.0	0	0.03	-0.01	0.0	0	0	0.0	0.04	0	0.0	0.0	0.05	0	0	-0.01	0	0	0	0.0	0.0	0.03	0	0	0	0	0.01	0	-0.01	-0.05	0.0	0.08	0	0	0	0	0	0.01	-0.03	0	0.0	-0.03	0	0	0.0	0.06	0	0.0	0	0	0.0	0	0	0	0	0	0.0	0	0	0.0	0	0	0	0.02	0	0	0	0	0	0	0	0.0	0.02	0	0.0	0	0	-0.02	-0.06	0.03	0	0	0	0	0.0	0	0.01	0.07	0	0	0	0	0	0	0	0.0	0	0.0	0	0	0.03	0	0.0	0	0.0	0	0.03	0	0	0	0	0	0	0	0	0	0.05	0	0	0.01	-0.02	0	0.0	0	0	0.05	0	-0.0	0	0	0.03	0.03	0	0	0	0	0.0	0	-0.02	0	0	0.0	0.0	0.0	0.05	-0.0	0	0	-0.01	0	-0.0	0	0.0	0.08	0	0	0	0	0	0	0	0	81.25	0	0	0.0	0	0	0.07	0.0	0	0	0.0	0	0	0.0	0.0	0.03	-0.01	-0.05	-0.02	0	-0.01	-0.04	0	0	-0.03	0.06	0	-0.03	0.03	0	0	0	0.0	-0.05	0	0.0	0	-0.02	0.02	0.0	0	0	0.0	0	0	0	0	0	0	0	0	-0.01	0	-0.02	0	0	0.0	0	0.0	0.0	0	0	0	0	0.0	0.0	0	0	0.04	0.0	0	0.02	0	-0.0	0	0	0	-0.03	0.04	0.02	0.0	-0.01	0.0	0	0	26	0.0	0	0.0	0.0	0.0	-0.03	0	0	0.0	0	0	0	0	0	0	0	0	0	0	0	0	0	0.05	0	0	-0.05	0.03	0.0	0	0	0.0	0	0	0	0	0.0	0	0	0	0.0	0	0.0	0.0	0	0.07	0.02	-0.05	0	0	0	-0.02	0	0	0	0	-0.03	0.0	0	0	0	0	0	0	-0.0	-0.05	0.0	0	0.0	0.03	0.0	-0.09	0.0	0	0.0	0	-0.01	0.0	-0.02	0.05	0.0	0	-0.03	0	0	0	0.03	0	0	0	0	-0.07	0	0	0	-0.01	-0.05	0	0.0	0	-0.02	0.06	0.0	0.05	0	0	0	0	0.0	0.0	0	0	0.0	0.0	0.0	0	0.06	-0.0	0.0	0	0	0	0	-0.01	0	0	0	0	0	0.0	-0.06	0	0	0.01	-0.02	0	0	0.0	0.02	0.0	0.08	0.0	0	0	0.01	0	0.0	0	0	0	24	0	0.0	0	0	0	0.0	0.05	0	0	0	0.0	0.0	0	0	0.02	0	0	0	-0.01	0.0	-0.02	0.01	-0.02	0.0	0	0	0.0	-0.02	0.0	0	0	0	0.0	0.01	0.0	0	0	0	0.0	0	0.0	-0.02	0.0	0	0	0	0	0	0	0	0.0	0	0.0	0	0.0	0	0	0	0.0	0	0	0.0	0	0.0	0	0	0	0.03	-0.08	0	0	0.02	-0.03	0	0.07	0	0	0	0	0.04	-0.02	0	0.02	0	-0.01	0.03	0	0.0	0	-0.02	0.0	0	0	0	0	0	0.0	0	0	0	0	0	0.0	1	0	0.0	0	0	-0.0	0	-0.03	0	0	0	0	0	0	0	0	0	0	-0.02	0	0	0.0	0	0.0	0	0	0	0	0	0	0.06	0.0	0.0	-0.03	0	0	0	0.03	0.0	0.0	0	0	0.01	0	-0.05	0.05	-0.01	0.0	0	-0.05	0.0	0	0.0	0	0.01	0.03	0	0	0	0	0.0	0.0	-0.02	0	0.0	0	0.0	0	0	0	0	0	-0.01	0.01	0.0	0.0	0	0.0	0.04	0	0	0	0	0	0	0	0	-0.06	-0.08	0	0	0	0	0.0	0.09	0	0	0	0	0	5	-0.02	0	0	0.03	0.0	0.02	0	0.0	0.0	0	0.06	0	0	0	0.0	-0.01	0	0.02	1	0	0	0.04	0.0	0.0	0	0	0.0	0	0	0	0	0	0	0	0	0	0	0	0	0	0	0.0	0.01	0.01	0	0	0	0	0.01	-0.0	0	0	0.01	0.0	0	0.0	0.0	0	0	32	0.06	0	0	0	0	-0.0	0.0	0	0	0	0.04	0.01	0.0	0	0	0.01	0	32	0	0.0	0	0	0	0.04	0	0.0	0	0	0	-0.05	0	0	0	-0.03	0	0	0	0.0	0	0	0	0	0.0	0	0	0.0	-0.05	0	0	0.03	-0.02	0.0	0	0	0.04	0	0	0	0	0.0	0	0.0	-0.0	-0.04	4.47	0	0	-0.01	0.05	0	0.48	0	0	0	0	0.0	0	-0.06	0	0.03	0	1	0	0	0	0.01	0	0	0	0	0	-0.01	0	-0.08	0	0	0	0.0	0.48	0.04	0.0	0	0	0	0	0	0	0	0.0	0.0	-0.01	0	0.0	0.05	0.0	-0.02	0.02	-0.0	0.04	0.0	0	0	0	0	0.0	0.03	0.0	0.0	0	0.0	0	0	-0.03	0	0.0	0	0.0	0.0	0	0	0	0.03	0.03	0	0	-0.09	0	0.0	0	-0.04	0	0	0	0	0.0	0.0	-0.01	0	0	0	0	0.06	0.0	-0.01	0	0	0.0	-0.03	0	0	-0.08	0.0	0.0	0	0	0	0	-0.02	0.0	0	0	0	-0.09	0	0	0.04	-0.03	0.0	-0.01	0	0	-0.03	0	-0.01	-0.02	0.0	0	0	0	0	0	0	0	0.0	0	-0.04	0.0	0	-0.01	0	0	0.0	0	0	0	0.0	-0.01	0.0	0.09	0	0	0	0	0	0.01	0	0	0	-0.07	0	0	0	0	0	0.0	0.0	0.0	0	0	0	0.0	0	0	0.0	0	0	0	0	0	0	0.04	-0.06	0	0	-0.02	0.0	0.0	0	0	0	0.0	0	0	0	0	0	0.0	0.0	0.03	0.0	0	0	0	0	0	-0.03	0.01	0	0	0	0	0	0	0.0	0	0.0	0	-0.3	-0.02	0	0	0	0.01	0	0	0.0	0.07	0.0	0	-0.06	0.0	0	0	0	0	0.0	0.0	0	0	-0.06	4.33	0.03	0.0	0.0	-0.06	0.02	0	0	0	-0.01	1	0.0	-0.02	0.02	0	0	0.0	0.06	0.0	0	-0.04	0.0	0	0.0	-0.04	0	0.0	-0.0	0.0	0	-0.01	0.0	0	0	0	0.0	0	0.0	0	0	0.0	0	0	0	0	0	0.01	0	-0.04	0	0	-0.04	0.0	0	0	-0.05	-0.02	-0.07	0.0	0	0	0	0	0.04	0	-0.0	0.02	-0.02	-0.01	0	0.0	6	0	0.0	-0.01	0	0.0	0	0.01	0	0	0	0	-0.03	0.02	0.0	0	-0.03	0.03	0.0	0	0	0.03	0.0	-0.09	0.0	0	0	0.0	0.0	0	0	0.0	0.0	0.0	0	0	9	0	0	0	0	-0.01	0	-0.04	0	0	0.0	0.0	26	0	0	0	0.01	0.02	-0.01	-0.01	0.0	0	0	-0.04	-0.03	0	0	0.04	0.0	0	0.01	0	0	0	0.0	0	0	0	0	0	0	-0.01	0	0.05	0	0	0.0	-0.08	0.0	0.0	0	-0.07	0.03	-0.03	-0.01	0	0	0	0	0	0	0	0.0	0	-0.04	0.03	0	0	0	0.01	0.0	0	0	0.0	0	0	0.05	0.07	0.0	0.04	0.0	0	0	0.0	0	-0.03	0	0	0.0	1	0	0	0	-0.05	0.06	0.0	0.01	-0.03	0.0	0	0	0.01	0.0	0	-0.05	0.0	-0.02	0.0	0	0	0	0	0	0.0	-0.05	0	0	0.0	0.03	0.0	0	0.0	0	0	-0.0	0.08	0	0	-0.04	0	0.0	0	-0.01	0	0.05	0	0.0	0	0	0	0	0	0	0.0	0.04	0	0.03	0	0	0	0	-0.01	-0.02	0	0.0	0.0	0	0	0	0.07	0	0	2	0	0	-0.01	-0.02	-0.04	0	-0.01	0.04	0	0.05	0.0	0.0	0	0	0.0	0	0.02	0.0	0.0	-0.02	-0.09	0.02	0.0	0	-0.09	0	0.02	0	0	0	0.13
congenital syphilis	0	0	0.0	0	0.0	0.04	0	-0.02	0	0	0	-0.01	0	0.0	0	0	0.06	0.0	0.0	0.04	0.0	0	0.04	0	0	0.0	-0.04	0	0	0.04	0.02	0	0	0	0	0	0	0	0	0	-0.01	0	0.0	-0.07	0.02	0	0.07	0.02	-0.0	-0.01	0.0	0	0.03	-0.0	0	0.03	0.0	0.01	0	0	0	1	0.03	-0.02	0.0	0	0	0	0	0	0	0	0	0.0	0	-0.01	0	0.0	-0.08	0.0	0.0	0	0	0	0	0	-0.04	0	0.07	-0.04	0	0	0.0	0	-0.04	0	0	0	0.0	-0.02	0	0.02	0.0	0.0	0	-0.0	0	0.0	0.0	0	0	0.0	0	0.02	0.05	0.03	0	-0.03	0	-0.04	0	0	0.0	0.0	0	0	0	0.01	-0.03	0	0.0	0.04	0.01	0.0	-0.01	0	0	0.0	0	0	0	0.0	0	-0.04	0	0.04	-0.05	0	0	0.0	0	0	0.0	0	-0.01	0	0.0	-0.01	0	0	0.0	0	0	0.0	0	0	0.0	0.0	0	0	0	-0.03	0.02	0	0	0	0	0	0	0	0	0.0	0	0.0	-0.13	-0.04	0	0	0	0.0	0	-0.07	0	0.0	0	0.03	0	0	-0.0	0.04	0.0	0	-0.03	0.0	0.0	0	0	0.0	0.01	0	0	0.06	0	0	0	0	0	0	0	0	0	0	0	0.01	0	0	0	0.0	-0.03	0	0.0	0	0.0	0.0	0	0.0	-0.01	-0.03	0.0	0	0	0	0	0	0	0.06	0	0	0.03	-0.0	-0.07	0	0.03	0.0	-0.01	0	0	0	0	0.0	0	0	0.0	-0.04	0.05	0.0	0.0	-0.01	0	0.01	0	0.0	0	0	0	-0.0	0.0	0	0	0	0.0	0	0.04	0	0.01	0.0	0	0	0	0.0	0	0	-0.01	0.04	0	0	-0.06	0.0	0	0.03	0	0	0.0	0	0	0.04	0	0	0	0	0.0	0	0	0.0	0	0	-0.02	0	0	-0.05	-0.01	0	0.01	0	0	-0.0	0	0.0	0	0.0	0.0	0	0	0	0.0	0	0.0	0	0	0	0.0	0	0.0	0	-0.01	-0.01	0	0	0.03	0.0	0	0	0	0	-0.07	17	-0.01	0.0	0	0	0	0.0	0.02	-0.02	0	0.01	0	0.0	0.02	0	0.02	0	0	-0.04	0.02	0	0	0.04	0	0.03	0	0	0	0	0	0	0.04	0	0.03	0.0	0.0	0.0	0.0	0	0.03	0.0	0	0	0	0	0	0	0	0	0.03	0	0	0	0	0	0	0.0	0	0.0	0	0	0	-0.04	-0.02	0.0	0.01	0	0.01	0	0.0	0	-0.05	-0.01	-0.0	0	0.02	0	0	0.07	-0.05	0.02	0.0	0.0	0	0	0	0.03	0.0	0	0.0	0	0.0	-0.0	0	0.0	0	-0.04	0	0	0	0	0	0	-0.07	-0.01	0	0	0	0	0.04	0.0	0	0.02	0	0	0	-0.01	0.0	0	-0.02	0	0	0	0	0.0	0.0	0	0.07	0.0	0.04	0.0	0.0	0	0.0	0	0	0	0.0	0	0.05	0	0	0	-0.0	0	0	0	0	0.0	0.06	0	0	0	0.05	-0.0	0	0.0	0.0	0	0	0	0.0	0.0	0	0	0	0	-0.04	0	-0.04	0	0.0	0	0.0	0.03	0.0	-0.04	0	0	0	0.0	-0.0	-0.04	0	0	0	0	0	0	0	0.0	0	0	0	0	0	0	0.0	0.01	0	0	39	0	0	0	0.0	0	0	0	0.0	0.0	0.0	0	0	0	0	-0.01	0.0	0	0.0	-0.03	0	0	0.02	-0.03	0	0	0.0	0	0.0	0.0	0.01	0	0	0	0	0	0	0	0	0.01	0	0	0.0	0	0	0	0	0	0.0	0	0.04	0.0	0.02	0	0.0	0	0.04	0	0.0	0	0	0	0	0	0.0	0.04	0	0	-0.0	0	0	0	0.0	0.0	0	0	0	0	0.0	0	0.01	0	0.06	0	0	0.07	0.01	0.02	-0.04	0.0	0	-0.02	0	-0.08	0	0.0	0	0	0.0	0.0	0	0.0	0.0	0.01	0.0	0	0	0.0	0	-0.04	0.0	0.0	0	-0.01	0.0	0	0.04	0.0	0.03	-0.02	0.0	0.03	0.0	0.01	0	0	0.0	0	0	0	0.0	0.02	0.0	0	0.0	0	0	0.0	0	0.0	0.0	0	0.0	0	0.0	0.0	0	0	0	0	0	0.0	0	0	0	0	0.0	-0.02	0.0	0	0.0	0	0	0	0	0.02	0	0.0	0	0	0	0.0	0.0	0	0	0	0.05	0	0	0	0.0	0.0	0	0	0	0	0	0	0	0.01	-0.05	0.0	0.0	0	0	0.01	0.05	0.0	0	0	0.03	-0.05	0.0	0	-0.07	0	0.02	0.0	0.0	-0.03	-0.05	0	0.01	-0.02	0.0	0.0	0.05	0	0.0	0	0	0.0	-0.02	-0.06	0	0.03	0.0	0	0	0.0	-0.01	0	0.03	0	0.0	0.05	0	0.0	0	0	-0.03	0	-0.05	0	18	0	0.0	0.0	0	0.0	0	0.03	0.0	0	0.0	1.0	0.0	0.0	0	0.0	0	0	0	0	-0.02	-0.01	0.02	0.0	0	0	0.0	0.0	0	0	0	-0.04	0	0.06	-0.02	0.0	0.03	0	0	0	0	0	0	0.0	0	0.0	-0.04	0	0.0	0	0.02	-0.03	0.0	0	0.0	0	0.03	0.0	0	0	-0.02	0.0	0.02	0	0.0	0	0	0.01	0.0	0	0	0	0.03	0	0	0	0	0	0.0	0.0	0.0	0	0	0	0.01	0	0.05	0.0	0.0	0.0	-0.07	-0.04	0	0	0.0	0	0	0	-0.02	0.0	-0.05	0	0	0.0	-0.05	0.0	0	0.0	0	0	0	0.0	-0.06	0.0	0	0	0	0	0	0.0	-0.03	0	0	0.0	0	0.0	-0.0	0	0	0.0	0	0.0	-0.02	0.0	0	0	0	0	0	0	0	0	0	-0.03	-0.03	0.02	0	0	-0.01	0.01	0.0	0	0	0	0	0	-0.01	0	0	0.0	0.0	0	0.0	0	0	0	-0.01	0.0	0.0	0	0	-0.0	0.0	0.0	0	0	0.03	0.0	0.0	0.03	0	0	-0.03	0.0	0	0.07	0	0	0.0	0	0	0.0	0.06	0.07	0.0	0	-0.01	0.0	0.0	0.01	0.01	-0.01	0	0	0.01	0	0.02	0	0	-0.04	0.02	0	0.03	0.0	0.0	0	0	0	0.0	0	0.01	0.0	-0.01	0	0.02	0.0	0	0.01	0.0	0	0	0	0	0	0	-0.04	0	0	-0.07	0	0	0	0.03	0	0.03	0.01	0	0	0	0	0	0.0	0	0.0	0	0.0	0	0	0	0.0	0.0	0	0.02	0.0	-0.01	0	0.05	0.0	0	0	0	0	0.02	0.02	-0.03	0.0	0	0	0.0	0	0	0	0	0	0	0	0	0	0	0.0	0	0	0	0	0	-0.11	0	0	0.0	0	-0.01	0.0	0.01	0	0	-0.01	0.0	0	0	0.02	0.0	0.0	0	-0.03	0	0.0	0	-0.03	0.0	0.0	0.0	-0.07	0.0	0.02	0.03	-0.01	0	0	0.04	0	0	0	0	0	0	-0.04	0.07	-0.02	-0.03	0.0	0	-0.04	0.0	0	0.0	0	0.0	0	-0.03	0.0	0.0	0	EFO	0.0	0	0.05	0.02	-0.02	0	0.0	0	0	0	0.0	0	79	0.0	0.0	0	0	0	0.02	0	0	0	0	0	0	0.0	0	-0.07	-0.03	-0.0	0.01	0	-0.0	0	0	0	0.01	0	0.0	0	0	-0.03	0	0	0	0.04	0.0	0	-0.02	-0.08	0.02	0.0	0	-0.06	-0.01	0	0.01	0	0.0	0	0.0	0.0	0	0.0	-0.02	-0.04	0	0	0.03	0	0	0	0	0	0.0	0.0	0	0.02	0	0.0	0	0	-0.02	0	0	0.0	0	0.02	0.03	0	0	0	0	0.0	0.0	0.0	0.03	-0.05	0.0	0.0	-0.02	-0.11	0	0.03	0	0.01	0	0	0.0	0.0	0.0	0.0	-0.01	0	0	0	0	0	0.0	0	0	0	0	-0.04	0.02	0.0	0.0	0	0	0.0	0	0.0	0	0	0.0	0	0	0	0.0	0	-0.01	0	0	0	0.0	0.04	0	0.0	0	0	0	0	0	0	0	0.06	0	0	0	0.0	0	0	0.01	0	0	-0.04	0	0.0	-0.02	0	0.0	0.0	0	0	0	0	0	0	0.02	-0.02	0.07	0.0	0.01	0.0	0.0	0.0	0.0	0	0.0	0	0	0.0	0	0	0	0	0	0	0.02	0	0.04	0	0	0	0.07	0.04	0	0.0	0	-0.06	0	0	0	-0.03	0	0	-0.03	0	0.05	0.02	0	0	0.0	-0.03	0	0	0	0	0	0.0	0	0.04	0	0.07	0	0	0	-0.01	0.0	0.0	0	0.0	0	0	0.03	0	0.0	0	0	0.06	0	0.0	0.02	0	0.0	0.06	-0.02	0.0	0.0	0	-0.02	0	-0.02	0	0.02	-0.02	0	0	0	0	0.0	0.01	0	-0.07	0	0.0	0	0	0.0	0	0.0	0.09	0.0	0	0.0	0.01	0	0.0	0.0	0	0	0	0.0	0	0	0	0.0	0.04	0	0.0	-0.0	0.0	0	0	0	0	0.06	-0.09	0	0	0	0	0.04	0	0.0	0	0	0.09	0	0.02	-0.01	0	0	0.03	0	0.04	0	0.0	0.0	0	0	0	0	0	0	0.03	-0.01	0	0.0	0	0	0	0	0.02	0	0	0	0	0.02	0.0	0	0	0	0	0	0.0	0.0	0.0	0	0	0	-0.01	0	0	-0.0	0	0.0	-0.03	-0.01	0.03	0	-0.01	0	-0.02	0.0	0	0	0	0	0	0	0.0	0	0	0	0	0.0	0	0	0	-0.02	0	0	0	0.0	0.0	0	0	0.0	0	0.0	0	-0.03	-0.03	0.0	0	0	0.03	0.0	0.0	-0.01	-0.06	0	0.0	0.0	0.0	0	0	-0.03	-0.06	0	0	0.0	0.0	0	-0.03	0	-0.02	0.06	-0.04	-0.04	0	0	0	0	0	0	0.02	0.09	0	0	0	0	0	0.0	0.03	0.0	0.06	0.04	0	0.03	0.0	0	0	0	0.01	-0.01	0.06	0	0	0.0	0.0	0	0.0	0.0	0	0	0	0	0	0	0.04	0	0.0	0	0.0	0.0	0	0.01	0	0	-0.02	0	0.03	0	0.0	0.0	-0.02	0	0	0.03	-0.01	-0.01	0	-0.04	0.04	0	0.04	0.03	0.0	0.06	0.0	0	0.03	0	0.06	0	0	0	0	0	0	0	0	0	-0.0	0.0	0	9	0	0	0	0	0	0	0	0	0	0	-0.03	0	0.04	0	-0.02	-0.02	0.03	-0.0	0	0	-0.03	0	0	0	0	0.0	0.0	0	0	0.02	0.0	0	0	0	0	-0.06	0	0.0	0	0	0	0.0	0.01	0	0	0.0	-0.09	0	0	-0.04	0	0.02	-0.04	0	0.0	0.01	-0.02	0	0	0	0	0	0	0	0	0	0.0	0	0.0	0	0	0	-0.04	0.0	0	-0.04	0	0.06	0	-0.02	-0.02	0.0	0	0	0.0	-0.02	0	0.0	0.0	-0.03	0	0	-0.01	0	0	0	-0.05	0.0	-0.02	0	0	0	0	-0.04	0	0.01	-0.02	0.0	-0.04	0	0	0	0	0	0.04	-0.01	0	0.0	-0.01	0	0	0.0	0.03	0	0.0	0	0	0.02	0	0	0	0	0	0.0	0	0	0.0	0	0	0	0.04	0	0	0	0	0	0	0	0.0	-0.01	0	-0.02	0	0	-0.01	0.06	-0.1	0	0	0	0	0.0	0	0.07	-0.03	0	0	0	0	0	0	0	0.0	0	0.0	0	0	-0.01	0	0.0	0	0.0	0	-0.03	0	0	0	0	0	0	0	0	0	0.07	0	0	-0.01	0.06	0	0.0	0	0	-0.04	0	0.03	0	0	-0.0	-0.03	0	0	0	0	0.0	0	0.0	0	0	0.0	0.0	0.0	0.01	-0.04	0	0	0.03	0	0.02	0	0.0	0.05	0	0	0	0	0	0	0	0	100.0	0	0	0.0	0	0	-0.04	0.0	0	0	0.0	0	0	0.0	0.0	-0.01	0.0	-0.05	-0.07	0	0.02	-0.01	0	0	-0.0	0.01	0	0.01	0.04	0	0	0	0.0	-0.02	0	0.0	0	-0.01	0.04	0.0	0	0	0.0	0	0	0	0	0	0	0	0	-0.04	0	0.02	0	0	0.0	0	0.0	0.0	0	0	0	0	0.0	0.0	0	0	0.02	0.0	0	0.03	0	0.03	0	0	0	-0.0	-0.07	-0.08	0.0	-0.01	0.0	0	0	9	0.0	0	0.0	-0.01	0.0	-0.01	0	0	-0.01	0	0	0	0	0	0	0	0	0	0	0	0	0	0.04	0	0	-0.03	-0.03	0.0	0	0	0.0	0	0	0	0	0.0	0	0	0	0.0	0	0.0	0.0	0	-0.05	-0.02	-0.0	0	0	0	-0.02	0	0	0	0	-0.08	0.0	0	0	0	0	0	0	-0.02	-0.04	0.0	0	-0.1	-0.0	0.0	-0.01	0.0	0	0.0	0	0.01	0.0	0.01	0.04	0.0	0	0.02	0	0	0	0.05	0	0	0	0	0.05	0	0	0	0.01	-0.03	0	0.0	0	-0.03	0.0	0.0	0.0	0	0	0	0	0.0	0.0	0	0	0.0	0.04	0.0	0	-0.0	-0.03	0.0	0	0	0	0	-0.06	0	0	0	0	0	0.0	0.0	0	0	0.04	0.01	0	0	0.0	0.06	0.0	0.02	0.0	0	0	-0.03	0	0.0	0	0	0	0	0	0.0	0	0	0	0.0	0.0	0	0	0	0.0	0.0	0	0	-0.02	0	0	0	-0.03	0.0	0.04	-0.04	-0.04	0.0	0	0	0.0	0.04	0.0	0	0	0	0.0	-0.02	0.0	0	0	0	0.0	0	0.0	0.04	0.0	0	0	0	0	0	0	0	0.0	0	0.0	0	0.0	0	0	0	0.0	0	0	0.0	0	0.0	0	0	0	0.04	-0.04	0	0	0.02	-0.01	0	0.02	0	0	0	0	0.05	-0.02	0	-0.0	0	-0.01	0.04	0	0.0	0	0.06	0.0	0	0	0	0	0	0.0	0	0	0	0	0	0.0	0	0	0.0	0	0	0.04	0	-0.02	0	0	0	0	0	0	0	0	0	0	0.01	0	0	0.0	0	0.0	0	0	0	0	0	0	-0.01	0.0	0.0	0.03	0	0	0	0.0	0.0	0.0	0	0	0.05	0	-0.04	0.03	-0.01	0.0	0	0.04	0.0	0	0.0	0	-0.02	0.02	1	0	0	0	0.0	0.0	0.03	0	0.0	0	0.0	0	0	0	0	0	0.04	-0.04	0.0	0.0	0	0.0	0.0	0	0	0	0	0	0	0	0	-0.11	0.02	0	0	0	0	0.0	-0.02	0	0	0	0	0	1	-0.03	0	0	-0.02	0.0	-0.03	0	0.0	0.0	0	0.04	0	0	0	-0.0	0.0	0	-0.06	1	0	0	-0.02	0.0	0.0	0	0	0.0	0	0	0	0	0	0	0	0	0	0	0	0	0	0	0.0	0.0	-0.04	0	0	0	0	0.04	0.0	0	0	0.01	0.0	0	0.0	0.0	0	0	9	0.07	0	0	0	0	-0.0	0.0	0	0	0	-0.03	-0.01	0.0	0	0	-0.03	0	9	0	-0.05	0	0	0	0.01	0	0.0	0	0	0	0.08	0	0	0	-0.03	0	0	0	-0.07	0	0	0	0	0.0	0	0	0.0	-0.04	0	0	0.11	-0.07	0.0	0	0	-0.01	0	0	0	0	0.0	0	0.0	0.03	0.01	4.33	0	0	0.01	0.05	0	0.0	0	0	0	0	0.0	0	-0.08	0	0.01	0	0	0	0	0	0.04	0	0	0	0	0	0.02	0	-0.01	0	0	0	0.0	0.02	0.01	0.0	0	0	0	0	0	0	0	0.02	0.0	0.03	0	0.0	-0.06	0.0	0.01	-0.04	-0.06	-0.03	0.0	0	0	0	0	0.0	-0.0	0.0	0.0	0	0.0	0	0	0.04	0	0.0	0	0.0	0.0	0	0	0	0.0	0.01	0	0	-0.01	0	0.0	0	-0.02	0	0	0	0	0.0	0.0	-0.03	0	0	0	0	-0.03	0.0	0.02	0	0	0.0	-0.02	0	0	-0.03	0.0	0.0	0	0	0	0	-0.12	0.0	0	0	0	0.01	0	0	0.05	-0.08	0.0	0.03	0	0	-0.05	0	0.03	-0.04	0.0	0	0	0	0	0	0	0	0.0	0	0.05	0.0	0	-0.01	0	0	0.0	0	0	0	0.0	-0.05	0.0	-0.03	0	0	0	0	0	-0.05	0	0	0	0.02	0	0	0	0	0	0.0	0.0	0.0	0	0	0	0.0	0	0	0.0	0	0	0	0	0	0	-0.03	0.01	0	0	-0.12	0.0	0.0	0	0	0	0.0	0	0	0	0	0	0.0	0.0	-0.01	0.0	0	0	0	0	0	0.01	-0.03	0	0	0	0	0	0	0.0	0	0.0	0	-0.29	0.04	0	0	0	-0.04	0	0	0.0	0.0	-0.03	0	0.04	0.0	0	0	0	0	0.0	0.0	0	0	-0.04	1.0	-0.05	0.0	0.0	-0.04	-0.03	0	0	0	0.03	1	0.0	-0.01	-0.02	0	0	0.0	0.02	0.0	0	0.04	0.0	0	0.0	-0.06	0	0.0	0.03	0.0	0	0.01	0.0	0	0	0	0.0	0	0.0	0	0	0.0	0	0	0	0	0	-0.01	0	0.02	0	0	0.04	0.0	0	0	-0.0	-0.04	0.09	0.0	0	0	0	0	-0.03	0	-0.01	0.02	-0.01	0.02	0	0.0	9	0	0.0	0.02	0	0.0	0	-0.02	0	0	0	0	-0.06	-0.03	0.0	0	-0.07	0.04	0.0	0	0	0.02	0.05	0.0	0.0	0	0	0.0	-0.01	0	0	0.0	0.0	0.0	0	0	5	0	0	0	0	0.05	0	0.05	0	0	0.0	0.0	9	0	0	0	0.03	0.01	0.04	0.01	0.0	0	0	-0.09	0.01	0	0	0.01	0.0	0	0.0	0	0	0	-0.01	0	0	0	0	0	0	0.02	0	-0.06	0	0	0.0	0.05	0.0	0.0	0	-0.02	-0.0	0.01	0.02	0	0	0	0	0	0	0	0.0	0	0.04	-0.02	0	0	0	0.05	0.0	0	0	0.0	0	0	-0.05	0.03	0.0	0.02	0.0	0	0	0.0	0	0.03	0	0	0.0	0	0	0	0	-0.03	-0.01	0.0	0.02	0.0	-0.05	0	0	0.07	0.0	0	-0.01	0.0	0.01	0.0	0	0	0	0	0	0.0	-0.02	0	0	0.0	0.01	0.0	0	0.0	0	0	0.03	0.01	0	0	-0.08	0	0.0	0	0.08	0	0.01	0	0.0	0	0	0	0	0	0	0.04	0.01	0	-0.02	0	0	0	0	-0.03	0.02	0	0.0	0.0	0	0	0	-0.06	0	0	1	0	0	0.07	0.03	-0.03	0	-0.0	0.05	0	0.01	0.0	0.0	0	0	0.0	0	-0.04	0.0	0.0	-0.03	-0.01	0.01	0.0	0	-0.01	0	0.01	0	0	0	0.13
usher syndrome type 1	0	0	0.0	0	0.0	0.04	0	-0.01	0	0	0	-0.06	0	0.0	0	0	0.02	0.0	0.0	-0.02	0.0	0	0.02	0	0	0.0	-0.01	0	0	0.01	0.02	0	0	0	0	0	0	0	17	0	-0.01	0	3.1	0.04	-0.03	0	0.01	0.11	-0.01	-0.03	0.0	0	-0.02	-0.02	0	0.05	0.0	0.01	0	0	0	1	-0.04	-0.01	0.0	0	0	0	0	0	0	0	0	0.0	0	0.01	0	0.0	-0.03	0.0	0.0	0	0	0	0	0	0.08	0	-0.03	-0.01	0	0	0.0	0	0.02	0	0	0	0.0	-0.06	0	0.03	0.0	0.0	0	-0.04	0	0.0	0.0	0	0	0.0	0	0.01	0.01	-0.0	0	-0.0	0	-0.02	0	0	0.0	0.0	0	0	0	-0.01	-0.05	0	0.0	-0.04	-0.11	0.0	0.07	0	0	0.0	0	0	0	0.0	0	0.01	0	-0.02	-0.04	0	0	0.0	0	0	0.0	0	-0.0	0	0.0	-0.04	0	0	0.0	0	0	0.0	0	0	0.0	0.0	0	0	0	0.03	-0.01	0	0	0	0	0	0	0	0	0.0	0	0.0	-0.05	0.06	0	0	0	0.0	0	0.01	0	0.0	0	0.03	0	0	-0.02	-0.02	0.0	0	-0.01	0.0	0.0	0	0	0.0	0.01	0	0	0.04	0	0	0	0	0	0	0	0	0	0	93	0.04	0	0	0	-0.03	-0.0	0	0.03	0	0.0	0.0	0	0.01	0.0	-0.01	0.0	0	0	4206	0	0	0	0.0	0	0	-0.01	-0.02	-0.0	0	0.02	0.0	-0.05	0	0	0	0	0.0	0	0	0.37	-0.01	-0.02	1.0	0.0	0.03	0	-0.03	0	0.0	0	0	1	-0.02	0.0	0	0	0	0.0	0	-0.01	0	-0.02	0.0	0	0	0	0.0	0	0	-0.07	0.02	0	0	0.02	0.0	0	0.08	0	0	0.0	0	0	0.03	0	0	0	0	0.0	0	0	0.0	0	0	-0.04	0	0	0.01	0.02	0	0.01	0	0	0.02	0	-0.03	0	0.0	0.0	0	0	0	0.0	0	0.0	0	0	0	0.0	0	0.0	0	0.07	-0.01	0	0	0.03	0.0	0	0	0	0	0.05	23	-0.02	0.0	0	0	0	0.0	0.01	0.02	0	0.05	0	0.0	-0.02	0	0.02	0	0	0.01	0.01	0	0	-0.07	0	0.01	0	0	0	0	0	0	0.02	0	0.01	0.0	0.0	-0.04	0.0	0	0.04	0.0	0	0	0	0	0	0	1	1	-0.02	0	0	0	0	0	0	0.0	0	0.0	0	0	0	-0.03	-0.01	0.0	-0.05	0	0.0	0	0.0	0	0.06	0.0	0.02	0	0.07	0	0	0.02	0.03	0.04	0.0	0.0	0	0	0	0.01	0.0	0	0.0	0	0.0	-0.03	0	0.04	0	0.04	0	0	0	0	0	0	-0.07	-0.02	0	0	0	0	0.01	0.0	0	0.05	0	0	0	0.07	0.0	0	0.03	0	0	0	0	0.0	0.0	0	0.04	0.0	-0.04	0.0	0.0	0	0.0	0	0	0	0.0	0	0.02	0	0	0	0.0	0	0	0	0	0.01	-0.04	0	0	0	-0.08	-0.03	0	0.0	0.0	0	0	0	0.0	0.0	0	0	0	0	0.0	0	0.02	0	0.0	0	0.0	0.05	0.0	0.02	0	0	0	0.0	0.03	-0.05	0	0	0	0	0	0	0	0.0	0	0	0	0	0	0	0.0	0.04	0	0	623	0	0	0	0.0	0	0	0	0.0	0.0	0.0	0	0	0	0	0.01	0.0	0	0.0	-0.02	0	0	0.03	0.05	0	1	0.0	0	0.0	0.0	0.03	0	0	0	0	0	0	0	0	-0.01	0	0	0.0	0	0	0	0	0	0.0	0	-0.01	0.0	-0.01	0	0.0	0	-0.06	0	0.0	0	0	0	0	0	0.06	0.06	0	0	0.04	0	0	0	0.0	0.0	0	0	0	0	0.0	0	0.01	0	0.01	0	0	-0.01	0.01	0.01	0.04	0.0	0	0.01	0	-0.01	0	0.0	0	0	0.0	0.0	0	0.0	0.0	-0.03	-0.03	0	0	0.0	0	-0.04	0.07	0.0	0	-0.0	0.0	0	-0.04	0.0	-0.05	0.02	0.0	-0.02	0.0	0.01	0	0	-0.02	0	0	0	0.0	-0.01	0.0	0	0.0	0	0	0.0	0	0.0	0.0	0	0.0	0	0.0	0.0	0	0	0	0	0	0.0	0	0	0	0	0.0	-0.02	0.0	0	0.0	0	0	0	0	-0.04	0	0.0	0	0	0	0.0	0.0	0	0	0	0.04	0	0	0	0.0	0.0	0	0	0	0	0	0	0	0.03	0.02	0.0	0.0	0	0	-0.0	0.02	0.0	0	0	0.01	0.04	0.0	0	0.03	0	0.02	0.0	0.0	-0.01	-0.04	0	0.04	0.02	0.0	0.0	-0.05	0	0.0	0	0	0.0	0.09	-0.12	0	-0.0	0.0	0	0	0.0	0.07	0	-0.05	0	0.0	0.0	0	0.0	0	0	-0.02	0	-0.0	0	23	0	0.0	0.0	0	0.0	0	0.03	0.0	0	0.0	0.32	-0.02	0.0	0	0.0	0	0	0	0	0.03	-0.01	-0.0	0.0	0	0	0.0	0.0	0	0	0	-0.01	0	-0.09	-0.01	21.66	0.05	0	0	0	0	0	0	0.0	0	0.0	-0.01	0	0.0	0	0.05	0.02	0.0	0	0.0	0	0.06	0.0	0	0	-0.05	0.0	0.0	0	0.0	0	0	0.14	0.0	0	0	0	-0.08	0	0	0	0	0	0.0	0.0	0.05	0	0	0	0.02	0	-0.0	0.0	0.0	0.0	-0.1	-0.03	0	0	0.0	0	0	0	0.07	0.0	0.01	0	0	0.0	-0.0	0.0	0	0.0	0	0	0	0.0	-0.0	0.0	0	0	0	0	0	0.0	-0.02	34	0	-0.01	0	0.0	-0.01	0	0	0.0	0	0.0	0.03	0.0	0	0	0	0	0	0	0	0	0	-0.03	0.04	0.05	0	0	-0.07	-0.0	0.0	0	0	0	0	0	-0.02	0	0	0.0	0.0	0	0.0	0	0	0	0.03	0.0	0.03	0	0	-0.01	0.0	0.0	0	0	-0.02	0.0	0.04	-0.01	0	0	0.02	0.0	0	0.02	0	0	0.0	0	0	0.0	0.05	-0.01	0.0	0	-0.04	0.0	0.0	-0.0	-0.05	-0.01	0	0	0.01	0	0.03	0	0	-0.05	0.06	0	0.01	0.0	0.0	0	0	0	0.0	0	-0.04	0.0	0.02	0	-0.02	0.0	0	-0.02	0.07	0	1	0	0	0	0	-0.06	0	0	0.02	0	0	0	0.01	0	-0.04	0.03	0	0	0	0	0	0.0	0	0.0	0	0.0	0	0	0	0.0	0.0	0	-0.01	0.0	0.01	0	0.01	0.0	0	0	0	0	0.01	-0.03	-0.01	0.0	0	0	0.0	0	0	0	0	0	0	0	0	0	1	0.0	0	0	0	0	0	0.02	0	0	0.0	0	0.05	0.0	0.02	0	0	0.01	0.0	0	0	0.05	0.0	0.0	0	0.04	0	0.0	0	-0.01	0.0	0.0	0.0	-0.01	0.0	0.01	0.0	0.01	0	0	0.01	0	0	0	0	0	0	0.03	-0.02	-0.03	-0.05	0.0	0	0.08	0.0	0	0.0	0	0.0	0	-0.02	0.0	0.0	0	MONDO	0.0	0	-0.04	-0.0	-0.0	0	0.0	0	0	0	0.0	0	48	0.0	0.0	0	0	0	-0.02	0	0	0	0	0	0	0.0	0	0.04	0.01	0.04	-0.02	0	0.01	0	0	0	0.07	0	0.0	0	0	0.01	0	0	0	-0.01	0.0	0	-0.01	0.0	-0.05	-0.01	0	0.07	0.0	0	0.01	0	0.0	0	0.0	0.0	0	0.0	-0.02	-0.01	0	0	0.03	0	0	0	0	0	0.0	0.0	0	-0.04	0	0.0	0	0	0.05	0	0	0.0	0	0.04	-0.06	0	0	0	0	0.0	0.0	0.0	-0.05	-0.04	0.05	0.0	0.0	-0.05	0	-0.01	0	0.03	0	0	0.0	0.0	-0.03	0.0	-0.1	0	0	0	0	0	-0.0	0	0	0	0	0.02	-0.02	0.0	0.0	0	0	0.0	0	0.0	0	0	0.0	0	0	0	0.0	0	0.03	0	0	0	0.0	-0.04	0	0.0	0	0	0	0	0	0	0	-0.01	0	0	0	0.0	0	0	-0.1	0	0	-0.01	0	0.0	-0.02	0	0.0	0.0	0	0	0	0	0	0	-0.02	0.02	-0.02	0.0	0.03	0.0	0.0	0.0	0.0	0	0.0	1	0	0.0	0	0	0	0	0	0	-0.01	0	-0.01	0	0	0	0.02	0.03	0	0.0	0	-0.01	0	0	0	-0.04	0	0	0.02	0	0.05	-0.03	0	0	0.0	0.01	0	0	0	0	0	0.0	0	0.04	0	-0.05	0	0	0	-0.02	0.0	1.13	0	0.0	0	0	-0.03	0	0.0	0	0	0.0	0	0.0	0.02	1	0.0	-0.0	-0.02	0.0	0.0	0	-0.03	0	-0.03	0	-0.06	-0.01	0	0	0	0	0.0	0.03	0	-0.02	0	0.0	0	0	0.0	0	0.0	-0.04	0.0	0	0.0	-0.03	0	0.03	0.0	0	0	0	447.6	0	0	0	0.0	0.02	0	0.0	0.04	0.0	0	0	0	0	-0.06	-0.08	0	0	0	0	-0.06	0	0.0	0	0	-0.01	0	-0.04	-0.0	0	0	0.01	0	0.0	0	0.0	0.0	0	0	0	0	0	0	0.03	-0.01	0	0.0	0	0	0	0	-0.03	0	0	0	0	0.01	0.0	0	0	0	0	0	0.0	0.0	0.04	0	0	0	-0.06	0	0	-0.04	0	0.0	-0.03	-0.02	-0.01	0	-0.01	0	-0.01	0.0	0	0	0	0	0	0	0.05	0	0	0	0	0.0	0	0	0	0.06	0	0	0	0.0	0.0	0	0	0.0	0	0.0	0	0.03	0.04	0.0	0	0	0.0	0.0	0.0	0.07	-0.01	0	-0.01	0.0	-0.01	0	0	0.0	0.04	0	0	0.0	0.0	0	0.0	0	0.07	-0.02	-0.01	-0.01	0	0	0	0	0	0	-0.02	-0.01	0	0	0	0	0	0.0	-0.03	0.0	0.04	0.05	0	0.02	59.24	0	0	0	0.02	-0.05	0.02	0	0	0.0	0.0	1	0.0	0.0	0	0	0	0	0	0	-0.01	0	0.0	0	0.03	0.02	0	0.06	0	0	-0.04	0	-0.01	0	-0.05	0.0	0.04	0	0	-0.0	0.0	0.09	0	-0.03	-0.02	0	-0.01	-0.01	0.0	0.02	0.03	0	-0.01	0	0.03	0	0	0	0	0	0	0	0	0	-0.02	0.0	0	115	0	0	0	0	0	0	0	0	0	0	-0.12	0	0.01	0	-0.0	0.0	-0.04	-0.0	0	0	-0.01	0	0	0	0	0.0	0.0	0	0	0.03	0.0	0	0	0	0	-0.02	0	0.0	0	0	0	0.0	0.02	0	0	0.0	-0.03	0	0	-0.02	0	0.03	0.01	0	0.0	-0.0	0.02	0	0	0	0	0	0	0	0	0	0.0	0	0.0	0	0	0	0.01	0.0	0	-0.03	0	0.05	0	0.16	0.01	0.0	0	0	0.0	-0.02	0	0.0	0.0	-0.0	0	0	-0.04	0	0	0	-0.04	0.0	0.05	0	0	0	0	0.04	0	0.01	-0.0	0.0	-0.05	0	0	0	0	0	-0.02	-0.0	0	0.0	0.03	0	0	0.0	0.01	0	0.0	0	0	0.01	0	0	0	0	0	0.0	0	0	0.06	0	0	0	0.01	0	0	0	0	0	0	0	0.0	-0.01	0	-0.06	0	0	0.03	-0.04	-0.0	0	0	0	0	0.0	0	-0.03	-0.0	0	0	0	0	0	0	0	0.0	0	0.0	0	0	0.03	0	0.0	0	0.0	0	0.0	0	0	0	0	0	0	0	0	0	0.01	0	0	-0.04	0.01	0	0.0	0	0	0.01	0	0.02	0	0	0.04	-0.01	0	0	0	0	0.0	0	-0.04	0	0	0.0	0.0	0.0	-0.04	0.04	0	0	-0.02	0	-0.04	0	0.0	0.0	0	0	0	0	0	0	0	0	19.11	0	0	0.0	0	0	0.03	0.0	0	0	0.0	0	0	0.0	0.0	-0.04	0.01	-0.03	-0.02	0	-0.03	-0.02	0	0	0.0	-0.04	0	-0.04	-0.03	0	0	0	0.0	0.06	0	0.0	0	0.02	0.04	0.0	0	0	0.0	0	0	0	0	0	0	0	0	-0.01	0	0.02	0	0	0.0	0	0.0	0.0	0	0	0	0	0.0	0.0	0	0	-0.08	0.0	0	0.01	0	-0.01	0	0	0	-0.01	0.05	-0.02	0.0	0.0	0.0	0	0	93	0.0	0	0.0	0.02	0.0	-0.04	0	0	-0.01	0	0	0	0	0	0	0	0	0	0	0	0	0	0.1	0	0	0.01	-0.03	0.0	0	0	0.0	0	0	0	0	0.0	0	0	0	0.0	0	0.0	0.0	0	0.05	0.03	0.04	0	0	0	-0.02	0	0	0	0	-0.03	0.0	0	0	0	0	0	0	-0.01	-0.01	0.0	0	0.03	0.04	0.0	-0.04	0.0	0	0.0	0	-0.01	0.0	-0.03	-0.02	0.0	0	-0.01	0	0	0	-0.07	0	0	0	0	-0.0	0	0	0	-0.0	0.03	0	0.0	0	0.0	0.08	0.0	0.0	0	0	0	0	0.0	0.0	0	0	0.0	0.03	0.0	0	0.05	-0.02	0.0	0	0	0	0	-0.01	0	0	0	0	0	0.0	0.01	0	0	-0.01	0.01	0	0	0.0	0.03	0.0	0.02	0.0	0	0	-0.04	0	0.0	0	0	0	3	0	0.0	0	0	0	0.0	0.09	0	0	0	0.0	0.0	0	0	-0.03	0	0	0	-0.04	0.0	-0.01	-0.02	-0.01	0.0	0	0	0.0	0.03	0.0	0	0	0	0.0	0.02	0.0	0	0	0	0.0	0	0.0	0.06	0.0	0	0	0	0	0	0	0	0.0	0	0.0	0	0.0	0	0	0	0.0	0	0	0.0	0	0.0	0	0	0	0.02	0.0	0	0	0.06	-0.04	0	-0.03	0	0	0	0	-0.05	0.01	0	0.01	0	0.05	0.07	0	0.0	0	-0.05	0.03	0	0	0	0	0	0.0	0	0	0	0	0	0.03	0	0	0.0	0	0	0.01	0	-0.0	0	0	0	0	0	0	0	0	0	0	0.03	0	0	0.0	0	0.0	0	0	0	0	0	0	0.04	0.0	0.0	-0.04	0	0	0	-0.02	0.0	0.0	0	0	-0.02	0	-0.02	0.05	-0.0	0.0	0	-0.04	0.0	0	0.0	0	0.03	0.09	0	0	0	0	0.0	0.0	-0.05	0	0.0	0	0.0	0	0	0	0	0	-0.01	0.02	0.0	0.05	0	0.0	0.02	0	0	0	0	0	0	0	0	-0.03	-0.03	0	0	0	0	0.0	0.05	0	0	0	0	0	9	-0.0	0	0	-0.02	0.0	-0.0	0	0.0	0.0	0	0.12	0	0	0	-0.01	0.01	0	0.01	0	0	0	-0.03	0.0	0.0	0	0	0.0	0	0	0	0	0	0	1	0	0	0	0	0	0	0	0.0	-0.04	-0.02	0	0	0	0	0.0	-0.04	0	0	-0.0	0.0	0	0.0	0.0	0	0	157	0.01	0	0	0	0	-0.0	0.0	0	0	0	0.02	0.05	0.0	0	0	0.06	0	157	0	-0.02	0	0	0	0.06	0	0.0	0	0	0	-0.11	0	0	0	-0.02	0	0	0	0.01	0	0	0	0	0.0	0	0	0.0	-0.01	0	0	0.0	0.03	0.0	0	0	0.03	0	0	0	0	0.0	0	0.0	0.04	-0.08	3.97	0	0	-0.06	-0.04	0	0.0	0	0	0	0	0.0	0	-0.0	0	-0.01	0	0	0	0	0	-0.02	0	0	0	0	0	0.01	0	-0.06	0	0	0	0.0	0.83	-0.06	0.0	0	0	0	0	0	0	0	0.03	0.0	-0.06	0	0.0	0.01	0.0	-0.04	0.0	0.0	0.01	0.0	0	0	0	0	0.0	0.04	0.0	0.0	0	0.01	0	0	-0.07	0	0.0	0	0.0	0.0	0	0	0	-0.01	0.05	0	0	0.01	1	0.0	0	0.02	0	0	0	0	0.0	0.0	-0.02	0	0	0	0	0.04	0.0	-0.01	0	0	0.0	0.09	0	0	-0.02	0.0	0.0	0	0	0	0	-0.07	0.0	0	0	0	-0.03	0	0	-0.0	0.02	0.0	0.04	0	0	0.01	0	-0.03	-0.06	0.0	0	0	0	0	0	0	0	0.0	0	-0.11	0.0	0	0.01	0	0	0.0	0	0	0	0.0	0.02	0.06	0.0	0	0	0	0	0	0.01	0	0	0	0.02	0	0	0	0	0	0.0	0.0	0.0	0	0	0	0.0	0	0	0.0	0	0	0	1	0	0	0.01	-0.01	0	0	-0.03	0.0	0.0	0	0	0	0.0	0	0	0	0	0	0.0	0.0	-0.08	0.0	0	0	0	0	0	-0.04	0.03	0	0	0	0	0	0	0.0	0	0.0	0	-0.31	-0.03	0	0	0	-0.02	0	0	0.0	0.05	-0.02	0	-0.03	0.0	0	0	0	0	0.0	0.0	0	0	-0.04	1.0	0.03	0.0	0.0	-0.04	0.0	0	0	0	0.01	3	0.0	0.05	-0.0	0	0	0.0	-0.05	0.0	0	-0.04	0.0	0	0.0	-0.06	0	0.0	-0.03	0.0	0	-0.0	0.0	0	0	0	0.0	0	0.0	0	0	0.0	0	0	0	0	0	-0.03	0	0.02	0	0	-0.01	0.0	0	0	-0.01	-0.03	0.01	0.0	0	0	0	0	-0.02	0	-0.03	0.03	0.0	-0.01	0	0.0	30	0	0.0	0.05	0	0.0	0	-0.01	0	0	0	0	-0.06	0.02	0.0	0	-0.0	0.03	0.0	0	0	-0.05	0.01	-0.06	0.0	0	0	0.0	-0.04	0	0	0.0	0.0	0.0	0	0	25	0	0	0	0	0.03	0	-0.0	0	0	0.0	0.0	30	0	0	0	-0.01	-0.03	0.0	0.01	0.0	0	0	0.04	-0.01	0	0	-0.08	0.0	0	0.05	0	0	0	0.01	0	0	0	0	0	0	0.03	0	0.05	0	0	0.0	-0.05	0.0	0.0	0	-0.03	-0.03	-0.06	-0.01	0	0	0	0	0	0	0	0.0	0	0.01	0.01	0	0	0	-0.0	0.0	0	0	0.0	0	0	-0.02	-0.01	0.0	0.0	0.0	0	0	0.0	0	-0.01	0	0	0.0	0	0	0	0	0.11	0.01	0.0	0.05	0.01	0.04	0	0	-0.04	0.0	0	-0.01	0.0	-0.02	0.0	0	0	0	0	0	0.0	0.06	0	0	0.0	0.0	0.0	0	0.0	0	0	-0.05	0.06	0	0	-0.08	0	0.0	0	0.03	0	0.02	0	0.0	0	0	0	0	0	0	0.0	0.01	0	0.01	0	0	0	0	0.01	0.0	0	0.0	0.0	0	0	0	0.1	0	0	3	0	0	0.05	0.04	-0.04	0	0.08	0.0	0	0.02	0.0	0.0	0	0	0.0	0	-0.0	0.0	0.0	-0.01	0.02	0.07	0.0	0	0.02	0	0.02	0	1	0	0.13
dyskeratosis congenita, x-linked	0	0	0.0	0	0.0	-0.02	0	-0.01	0	0	0	0.0	0	0.0	0	0	-0.01	0.0	0.0	0.01	0.0	0	-0.01	0	0	0.0	0.06	0	1	-0.02	-0.04	0	0	0	0	0	0	0	52	0	0.03	0	1.0	-0.03	0.02	0	0.01	0.03	-0.03	0.03	0.0	0	-0.01	0.02	0	0.02	0.0	-0.01	0	0	0	1	-0.02	0.04	0.0	0	0	0	0	0	0	0	0	0.0	0	0.01	0	0.0	0.03	0.0	0.0	0	0	0	0	0	-0.01	0	-0.02	-0.07	0	0	0.0	0	0.02	0	0	0	0.0	-0.02	0	-0.03	0.0	0.0	0	0.08	0	0.0	0.0	0	0	0.0	0	-0.01	-0.04	0.04	0	0.05	0	-0.05	0	0	0.0	0.0	0	0	0	-0.03	-0.03	0	0.0	-0.01	0.02	0.0	0.07	0	0	0.0	0	0	0	0.0	0	-0.06	0	0.06	0.01	1	0	0.0	0	0	0.0	0	0.02	0	0.0	-0.02	0	0	0.0	1	0	0.0	0	0	0.0	0.0	0	0	0	-0.03	-0.05	0	0	0	0	0	0	0	0	0.0	0	0.0	-0.03	0.02	0	0	0	0.0	0	0.0	0	0.03	0	0.03	0	0	-0.03	-0.01	0.0	0	-0.02	0.0	0.0	0	0	0.0	-0.03	0	0	0.08	0	0	0	0	0	0	0	0	0	0	3	0.03	0	0	0	0.02	-0.07	0	0.0	0	0.0	0.0	0	-0.1	-0.03	0.0	0.0	0	0	1931	0	0	0	0.0	0	0	0.03	0.02	-0.01	0	0.02	0.0	-0.04	0	0	0	1	0.0	0	0	1.0	-0.0	0.01	0.38	0.0	0.03	0	0.01	0	0.0	0	0	0	-0.02	0.0	0	0	0	0.0	0	0.02	0	-0.05	0.0	0	0	0	0.0	0	0	0.03	0.02	0	0	0.1	0.0	0	0.04	0	0	0.0	0	0	0.03	0	0	1	0	0.0	0	0	0.0	0	0	0.06	0	0	-0.0	-0.11	0	-0.03	0	0	0.01	0	-0.04	0	0.0	0.0	0	0	0	0.0	0	0.0	0	0	0	0.0	0	0.0	0	0.01	-0.02	0	0	0.03	0.0	0	0	0	0	0.02	12	-0.01	0.0	0	0	0	0.0	-0.06	-0.01	0	0.03	0	0.0	-0.0	0	-0.02	0	0	-0.03	-0.04	0	0	-0.04	0	0.01	0	0	0	0	0	0	-0.0	0	-0.01	0.0	0.0	0.07	0.0	0	-0.0	0.0	0	0	1	0	0	0	0	0	-0.02	1	0	0	0	0	0	0.0	0	0.0	0	0	0	-0.01	-0.05	0.0	-0.01	0	0.02	0	0.0	0	0.02	0.03	0.01	0	0.03	0	0	0.08	0.02	0.02	0.0	0.0	0	0	0	0.02	0.0	0	0.0	0	0.0	-0.01	0	0.07	0	0.07	0	0	0	0	0	0	-0.05	-0.01	0	0	0	0	0.04	0.0	0	0.1	0	0	0	0.05	0.0	0	0.03	0	0	0	0	0.0	0.0	0	-0.02	0.0	-0.05	0.0	0.0	0	0.0	0	0	0	0.0	0	-0.0	0	0	0	-0.06	0	0	0	0	-0.03	0.09	0	0	0	-0.02	0.01	0	0.0	0.0	0	0	0	0.0	0.0	0	0	0	0	0.01	0	0.06	0	0.0	0	0.0	0.02	0.0	-0.0	0	0	0	0.0	0.04	-0.0	0	0	0	0	0	0	0	0.0	0	0	0	0	0	0	0.0	0.01	0	0	127	0	0	1	0.0	0	0	0	0.0	0.0	0.0	0	0	0	0	-0.02	0.0	0	0.0	-0.03	0	0	-0.05	0.05	0	0	0.0	0	0.0	0.0	0.08	0	0	0	0	0	0	0	0	-0.01	0	0	0.0	0	0	1	0	0	0.0	0	-0.04	0.0	-0.02	0	0.0	0	-0.04	0	0.0	0	0	0	0	0	0.01	0.03	0	0	0.04	0	0	0	0.0	0.0	0	0	0	0	0.0	0	0.04	0	0.02	0	0	0.03	-0.01	0.02	-0.04	0.0	0	-0.0	1	-0.02	0	0.0	0	0	0.0	0.0	0	0.0	0.0	-0.01	-0.01	0	0	0.0	0	-0.03	0.01	0.0	0	0.01	0.0	0	-0.06	0.0	-0.14	-0.01	0.0	0.0	0.0	0.04	0	0	-0.02	0	0	0	0.0	0.04	0.0	0	0.0	0	0	0.0	1	0.0	0.0	0	0.0	0	0.0	0.0	0	0	0	0	0	0.0	0	0	0	0	0.0	0.0	0.0	0	0.0	0	0	0	0	-0.06	0	0.0	0	0	0	0.0	0.0	0	0	0	-0.03	0	0	0	0.0	0.0	0	0	0	0	0	0	0	0.08	-0.06	0.0	0.0	0	0	0.04	-0.03	0.0	0	0	0.02	0.0	0.0	0	-0.05	0	0.02	0.0	0.0	-0.02	-0.05	0	-0.01	0.04	0.0	0.0	-0.02	0	0.0	0	0	0.0	-0.02	0.01	0	-0.02	0.0	0	0	0.0	-0.07	0	-0.03	0	0.0	-0.0	0	0.0	0	0	-0.01	0	0.05	0	13	0	0.0	0.0	0	0.0	0	0.02	0.0	0	0.0	0.88	-0.08	0.0	0	0.0	0	0	0	0	-0.0	-0.01	0.01	0.0	0	0	0.0	0.0	0	0	0	-0.07	0	-0.04	-0.01	44.44	0.01	0	0	0	0	0	0	0.0	0	0.0	0.04	0	0.0	0	-0.03	-0.0	0.0	0	0.0	0	0.02	0.0	0	0	0.01	0.0	-0.01	0	0.0	0	0	0.09	0.0	0	0	0	-0.04	0	0	0	0	0	0.0	0.0	0.0	0	0	0	-0.01	0	0.01	0.0	0.0	0.0	-0.01	0.03	0	0	0.0	1	0	0	0.08	0.0	0.03	0	0	0.0	-0.06	0.0	0	0.0	0	0	1	0.0	-0.02	0.0	0	0	0	0	0	0.0	0.01	8	0	0.01	0	0.0	-0.01	0	0	0.0	0	0.0	0.05	0.0	0	0	0	0	0	0	0	0	0	-0.01	-0.0	-0.01	0	0	0.09	0.06	0.0	0	0	0	0	0	0.0	0	0	0.0	0.0	0	0.0	0	0	0	0.01	0.0	0.02	0	0	0.01	0.0	0.0	0	0	0.02	0.0	0.01	-0.0	0	0	0.02	0.0	1	-0.0	0	0	0.0	0	0	0.0	-0.01	0.01	0.0	0	0.02	0.0	0.0	0.06	-0.0	-0.03	0	0	0.0	0	0.0	0	0	-0.04	0.02	0	0.01	0.0	0.0	0	0	0	0.0	0	0.02	0.0	0.02	0	-0.03	0.0	0	-0.02	0.02	0	0	0	0	0	0	0.01	0	0	-0.02	0	0	1	0.0	0	-0.04	0.03	0	0	0	0	0	0.0	0	0.0	0	0.0	0	1	0	0.0	0.0	0	-0.05	0.0	0.0	0	-0.01	0.0	0	0	0	0	0.03	-0.04	-0.04	0.0	0	0	0.0	0	0	0	0	0	0	0	0	0	0	0.0	0	0	0	1	0	-0.04	1	0	0.0	0	0.02	0.0	-0.04	0	0	-0.01	0.0	1	0	0.07	0.0	0.0	0	0.06	0	0.0	0	-0.0	0.0	0.0	0.0	-0.0	0.0	-0.02	-0.05	-0.03	0	0	0.0	0	0	0	0	0	0	-0.04	-0.02	-0.04	0.05	0.0	0	0.02	0.0	0	0.0	0	0.0	0	-0.03	0.0	0.0	0	MONDO	0.0	0	-0.03	0.02	-0.06	0	0.0	0	0	0	0.0	1	31	0.0	0.0	0	0	0	-0.04	0	0	0	0	0	0	0.0	0	-0.01	-0.01	0.0	0.04	0	-0.01	0	0	0	0.06	0	0.0	0	0	-0.02	0	0	0	-0.01	0.0	0	-0.02	-0.01	-0.05	-0.0	0	0.02	0.0	0	-0.01	0	0.0	0	0.0	0.0	0	0.0	-0.0	0.02	0	0	0.03	0	0	0	0	0	0.0	0.0	0	-0.03	0	0.0	0	0	0.03	0	0	0.0	0	0.06	-0.06	0	0	0	0	0.0	0.0	0.0	-0.02	0.03	0.01	0.0	0.07	-0.06	0	0.03	0	-0.02	0	0	0.0	0.0	0.04	0.0	-0.02	0	0	0	0	0	0.07	0	0	0	0	-0.0	0.02	0.0	0.0	0	0	0.0	0	0.0	0	0	0.0	0	0	0	0.0	1	-0.01	0	0	0	0.0	0.04	0	0.0	0	0	0	0	0	0	0	0.05	0	0	0	0.0	0	0	-0.05	0	0	-0.03	0	0.0	0.04	0	-0.0	0.0	0	0	0	0	0	0	0.03	-0.04	-0.02	0.0	0.01	0.0	0.0	0.0	0.0	1	0.0	0	0	0.0	0	0	0	0	0	0	0.05	0	-0.02	0	0	0	0.03	-0.03	0	0.0	0	0.02	0	0	0	-0.01	0	0	0.03	0	-0.01	0.02	0	0	0.0	-0.0	0	0	0	0	0	0.0	0	0.02	0	-0.03	0	0	0	0.02	0.0	2.67	0	0.0	0	0	-0.01	0	0.0	0	0	0.08	0	0.0	0.03	0	0.0	-0.04	0.03	0.0	0.0	1	-0.03	0	-0.02	0	0.01	0.02	0	0	0	1	0.0	0.04	0	-0.05	1	0.0	1	0	0.0	0	0.0	-0.06	0.0	0	0.0	-0.01	0	0.0	0.0	0	0	0	268.6	0	0	0	0.0	0.01	0	0.0	-0.03	0.0	0	0	0	0	-0.08	-0.08	0	0	0	0	-0.01	0	0.0	0	0	-0.01	0	-0.0	-0.01	0	0	0.06	0	0.04	0	0.0	0.0	0	0	0	0	0	0	-0.01	0.01	0	0.0	0	0	0	0	0.03	0	0	1	0	-0.01	0.0	0	0	0	0	0	0.0	0.0	0.0	0	0	0	-0.02	0	0	-0.02	0	0.0	0.01	0.01	0.04	0	-0.0	0	0.02	0.0	0	0	0	0	0	0	0.0	0	0	0	0	0.0	0	0	0	0.04	0	0	0	0.0	0.0	0	0	0.0	0	0.0	0	-0.05	-0.04	0.0	0	0	0.0	0.0	0.0	0.04	-0.02	0	-0.03	0.0	0.0	0	0	-0.03	-0.01	0	0	0.0	0.0	0	0.02	0	-0.03	0.0	-0.09	0.0	0	0	0	0	0	0	-0.0	-0.04	0	0	0	0	0	0.0	-0.03	0.0	0.01	0.02	0	-0.01	16.67	0	0	0	-0.0	0.0	0.01	0	0	0.0	0.0	0	0.0	0.0	0	0	1	0	0	1	0.04	0	0.0	1	-0.02	0.02	0	0.05	0	0	-0.06	0	-0.0	0	0.01	0.0	0.08	0	0	0.03	-0.01	0.03	0	-0.03	-0.0	0	0.05	0.03	0.0	0.04	0.01	0	-0.01	0	0.03	0	0	0	0	0	0	0	0	0	-0.01	0.0	0	13	0	0	0	0	0	0	0	0	0	0	-0.0	0	0.03	1	-0.01	0.05	-0.03	-0.04	0	0	0.01	0	0	0	0	0.0	0.0	0	0	0.07	0.0	0	0	0	0	0.0	0	0.0	0	0	0	0.0	-0.02	0	0	0.0	-0.04	0	0	-0.02	0	0.02	0.1	0	0.0	0.06	-0.03	0	0	0	0	0	0	0	0	0	0.0	0	0.0	0	0	0	-0.02	0.0	0	-0.0	0	0.04	0	0.12	0.01	0.0	0	0	0.0	0.01	0	0.0	0.0	-0.01	0	0	-0.05	0	0	0	-0.04	0.0	-0.02	0	0	0	0	0.03	0	-0.07	0.01	0.0	-0.02	0	0	0	0	0	0.02	0.01	0	0.0	0.02	0	0	0.0	0.09	0	0.0	0	0	0.06	0	0	0	0	0	0.0	0	0	0.0	0	0	0	-0.03	0	0	0	0	0	0	0	0.0	0.0	0	-0.03	0	0	0.01	-0.01	-0.02	0	0	0	0	0.0	0	-0.01	0.03	0	0	0	0	0	0	0	0.0	0	0.0	0	0	0.05	0	0.0	0	0.0	0	0.03	0	0	0	0	0	0	0	0	0	-0.02	0	0	-0.02	-0.02	0	0.0	0	0	0.01	0	-0.01	0	0	0.07	-0.0	0	0	0	0	0.0	0	-0.01	0	0	0.0	0.0	0.0	0.02	-0.01	0	0	0.03	0	-0.04	0	0.0	0.04	0	0	0	0	0	0	0	0	38.89	0	0	0.0	0	0	0.03	0.0	0	0	0.0	0	0	0.0	0.0	0.01	-0.03	0.0	0.02	0	-0.05	-0.03	0	0	0.02	0.04	0	0.01	0.1	0	0	0	0.0	0.02	0	0.0	0	-0.07	-0.02	0.0	0	0	0.0	0	0	0	0	0	1	0	0	-0.04	0	0.0	0	0	0.0	0	0.0	0.0	0	0	0	0	0.0	0.0	0	0	-0.01	0.0	0	0.01	0	-0.02	0	0	0	0.02	0.06	0.03	0.0	-0.03	0.0	0	1	8	0.0	0	0.0	-0.02	0.0	0.02	0	0	-0.02	0	0	0	0	0	0	0	0	0	0	0	0	0	-0.03	0	0	0.01	0.01	0.0	0	0	0.0	0	0	0	0	0.0	0	0	0	0.0	0	0.0	0.0	0	0.02	0.03	0.03	0	0	0	0.03	0	0	0	0	-0.07	0.0	0	0	0	0	0	0	-0.05	-0.02	0.0	0	-0.02	0.04	0.0	-0.03	0.0	0	0.0	0	-0.03	0.0	-0.02	0.03	0.0	0	-0.0	0	0	0	0.01	0	0	0	0	-0.05	0	0	0	-0.01	-0.05	0	0.0	0	-0.02	0.14	0.0	-0.01	0	0	0	0	0.0	0.0	0	0	0.0	0.02	0.0	0	0.02	0.02	0.0	0	0	0	0	0.07	0	0	0	0	0	0.0	-0.1	0	0	-0.05	0.08	0	0	0.0	-0.03	0.0	-0.06	0.0	0	0	0.01	0	0.0	0	0	0	4	0	0.0	0	0	0	0.0	-0.01	0	0	0	0.0	0.0	0	0	0.05	0	0	0	-0.02	0.0	0.01	-0.03	-0.03	0.0	0	0	0.0	-0.03	0.0	0	0	0	0.0	0.0	0.0	0	0	0	0.0	0	0.0	0.05	0.0	0	0	0	0	0	0	0	0.0	0	0.0	0	0.0	0	0	0	0.0	0	0	0.0	0	0.0	0	0	0	0.03	0.03	0	0	-0.02	-0.02	0	0.01	0	0	0	0	0.0	0.0	0	-0.04	0	-0.01	-0.04	0	0.0	0	-0.02	0.0	0	0	0	0	0	0.0	0	0	0	0	0	0.0	0	0	0.0	0	0	-0.0	0	-0.01	0	0	0	0	0	0	0	0	0	0	-0.0	0	1	0.0	0	0.0	0	0	0	0	0	0	-0.0	0.0	0.0	-0.02	0	0	0	-0.01	0.0	0.0	0	0	0.01	0	-0.03	0.07	0.03	0.0	0	-0.03	0.0	0	0.0	0	-0.02	0.08	1	0	0	0	0.0	0.0	0.02	0	0.0	0	0.0	0	0	0	0	0	-0.04	0.01	0.0	0.0	0	0.0	0.0	0	0	0	0	0	0	0	0	-0.08	-0.1	0	0	0	0	0.0	0.01	0	0	0	0	0	7	0.04	0	0	-0.01	0.0	0.01	1	0.0	0.0	0	-0.03	0	0	0	-0.04	-0.01	0	-0.01	0	0	0	-0.06	0.0	0.0	0	0	0.0	0	0	0	0	0	0	0	0	0	0	0	0	0	0	0.0	-0.04	-0.02	0	0	0	0	-0.04	0.0	0	0	-0.03	0.0	0	0.0	0.0	0	0	18	-0.03	0	0	0	0	-0.01	0.0	0	0	0	-0.04	0.06	0.0	0	0	0.07	0	18	1	-0.03	0	0	0	0.06	0	0.0	0	0	0	-0.05	0	0	0	-0.03	0	0	0	0.03	0	0	0	0	0.0	0	0	0.0	-0.03	0	0	0.02	-0.06	0.0	0	0	-0.0	0	0	0	0	0.0	0	0.0	0.06	-0.01	7.06	0	0	-0.03	-0.02	0	0.0	0	0	0	0	0.0	0	-0.05	0	0.04	0	0	0	0	0	0.03	0	0	0	0	0	0.02	0	-0.05	0	0	0	0.0	0.83	-0.03	0.0	0	0	0	0	0	0	0	0.05	0.0	-0.02	0	0.0	0.03	0.0	-0.05	0.04	-0.02	0.1	0.0	0	0	0	0	0.0	0.05	0.0	0.0	0	0.0	0	0	-0.04	0	0.0	0	0.0	0.0	0	0	0	0.0	0.02	0	0	-0.09	0	0.0	0	0.0	0	0	0	0	0.0	0.0	-0.07	1	0	0	0	-0.05	0.0	0.02	0	0	0.0	-0.03	0	0	-0.03	0.0	0.0	0	0	0	0	-0.0	0.0	0	0	0	-0.02	0	1	-0.02	0.03	0.0	-0.01	0	0	0.04	0	0.04	0.01	0.0	0	0	0	0	0	0	0	0.0	0	0.01	0.0	0	0.01	0	0	0.0	0	0	0	0.0	0.01	0.0	0.02	0	0	0	0	0	-0.0	0	0	0	-0.01	0	0	0	0	0	0.0	0.0	0.0	0	0	0	0.0	0	0	0.0	0	0	0	0	0	0	0.02	0.05	0	0	0.03	0.0	0.0	0	0	0	0.0	0	0	0	0	0	0.0	0.0	0.05	0.0	0	0	0	0	0	-0.05	-0.01	0	0	0	0	0	0	0.0	0	0.0	0	-0.33	0.05	0	0	0	-0.01	0	0	0.0	0.02	-0.0	0	-0.01	0.0	0	0	0	0	0.0	0.0	0	0	-0.11	2.33	0.02	0.0	0.0	0.02	0.02	0	0	0	0.01	1	0.0	0.02	-0.06	0	0	0.0	-0.01	0.0	0	-0.03	0.0	0	0.0	-0.13	0	0.0	-0.05	0.0	0	-0.05	0.0	0	0	0	0.0	0	0.0	0	0	0.0	0	0	0	0	0	-0.05	0	0.05	0	0	-0.06	0.0	0	0	0.04	0.04	0.01	0.0	0	1	0	0	-0.02	0	-0.01	-0.01	0.02	0.02	0	0.0	3	0	0.0	0.03	0	0.0	0	-0.01	0	0	0	0	-0.05	0.01	0.0	0	-0.04	0.06	0.0	0	0	-0.03	0.01	-0.04	0.0	0	0	0.0	-0.03	0	0	0.0	0.0	0.0	0	0	14	0	0	0	0	-0.0	0	0.06	0	1	0.0	0.0	7	0	0	0	0.02	-0.05	-0.01	-0.0	0.0	0	0	-0.02	0.06	0	0	0.0	0.0	0	-0.0	0	0	0	-0.02	0	0	0	0	0	0	0.0	0	0.04	0	0	-0.03	0.05	0.0	0.0	0	-0.02	-0.02	-0.05	0.01	0	0	0	0	0	0	0	0.0	1	-0.01	-0.01	0	0	0	-0.04	0.0	0	0	0.0	0	0	-0.05	0.02	0.0	0.0	0.0	0	0	0.0	0	0.03	0	0	0.0	0	0	0	0	0.08	-0.01	0.0	0.02	0.08	0.04	0	0	-0.04	0.0	0	0.02	0.0	-0.07	0.0	0	0	0	0	0	0.0	-0.04	0	0	0.0	-0.01	0.0	0	0.0	0	0	-0.03	-0.02	0	0	-0.06	0	0.0	0	0.03	0	-0.03	0	0.0	0	0	0	0	0	0	0.04	0.02	0	-0.01	0	1	0	0	-0.01	-0.06	0	0.0	0.0	0	0	0	0.06	0	0	3	0	0	-0.02	0.03	-0.0	0	-0.01	0.02	0	0.03	0.0	0.0	0	0	0.0	0	-0.0	0.0	0.0	-0.02	0.03	0.03	0.0	0	0.03	0	0.01	0	0	0	0.13
symptomatic heart failure	0	0	0.0	0	0.0	0.05	0	0.01	0	0	0	-0.01	0	0.0	0	0	0.02	0.0	0.0	0.04	0.0	0	-0.03	0	0	0.0	-0.01	0	0	0.08	0.02	0	0	0	0	0	0	0	0	0	0.05	0	0.0	-0.01	-0.01	0	0.02	-0.06	0.0	0.01	0.0	0	-0.03	0.02	0	-0.03	0.0	0.0	0	0	0	1	0.0	0.03	0.0	0	0	0	0	0	0	0	0	0.0	0	-0.0	0	0.0	0.02	0.0	0.0	0	0	0	0	0	0.01	0	-0.03	0.08	0	0	0.0	0	-0.02	0	0	0	0.0	0.0	0	0.03	0.0	0.0	0	-0.01	0	0.0	0.0	0	0	0.0	0	0.03	0.06	-0.05	0	0.02	0	0.03	0	0	0.0	0.0	0	0	0	-0.03	-0.04	0	0.0	0.01	-0.03	0.0	0.04	0	0	0.0	0	0	0	0.0	0	-0.02	0	0.07	-0.02	0	0	0.01	0	0	0.0	0	0.05	0	0.0	-0.01	0	0	0.0	0	0	0.0	0	0	0.0	0.0	0	0	0	0.0	-0.01	0	0	0	0	0	0	0	0	0.0	0	0.0	-0.0	-0.06	0	0	0	0.0	0	0.03	0	0.02	0	-0.03	0	0	0.01	-0.02	0.0	0	0.03	0.0	0.0	0	0	0.0	0.07	0	0	-0.04	0	0	0	0	0	0	0	0	0	0	0	0.03	0	0	0	-0.03	-0.02	0	0.0	0	0.0	0.0	0	0.0	0.01	0.01	0.0	0	0	0	0	0	0	0.0	0	0	-0.02	-0.03	-0.05	0	0.07	0.0	0.04	0	0	0	0	0.0	0	0	0.0	0.02	-0.0	0.0	0.0	-0.06	0	0.05	0	0.0	0	0	0	-0.1	0.0	0	0	0	0.0	0	-0.01	0	0.02	0.0	0	0	0	0.0	0	0	0.02	-0.01	0	0	0.02	0.0	0	0.03	0	0	0.0	0	0	-0.08	0	0	0	0	0.0	0	0	0.0	0	0	0.0	0	0	0.02	0.02	0	-0.01	0	0	-0.01	0	-0.0	0	0.0	0.0	0	0	0	0.0	0	0.0	0	0	0	0.0	0	0.0	0	-0.09	-0.02	0	0	0.01	0.0	0	0	0	0	-0.01	2	0.03	0.0	0	0	0	0.0	-0.03	-0.02	0	0.04	0	0.0	0.02	0	0.07	0	0	0.11	0.04	0	0	0.01	0	0.01	0	0	0	0	0	0	0.03	0	0.08	0.0	0.0	-0.0	0.0	0	-0.06	0.0	0	0	0	0	0	0	0	0	-0.01	0	0	0	0	0	0	0.0	0	0.0	0	0	0	0.06	0.01	0.0	-0.03	0	-0.01	0	0.0	0	-0.0	-0.01	0.03	0	0.03	0	0	0.0	-0.1	0.1	0.0	0.0	0	0	0	-0.03	0.0	0	0.0	0	0.0	0.04	0	-0.02	0	0.01	0	0	0	0	0	0	-0.06	-0.01	0	0	0	0	-0.03	0.0	0	-0.0	0	0	0	-0.01	0.0	0	0.06	0	0	0	0	0.0	0.0	0	-0.0	0.0	0.01	0.0	0.0	0	0.0	0	0	0	0.0	0	0.0	0	0	0	-0.03	0	0	0	0	-0.02	-0.1	0	0	0	0.07	-0.02	0	0.0	0.0	0	0	0	0.0	0.0	0	0	0	0	0.0	0	0.01	0	0.0	0	0.0	0.05	0.0	-0.05	0	0	0	0.0	-0.0	-0.04	0	0	0	0	0	0	0	0.0	0	0	0	0	0	0	0.0	0.01	0	0	5	0	0	0	0.0	0	0	0	0.0	0.0	0.0	0	0	0	0	-0.03	0.0	0	0.0	-0.04	0	0	0.01	-0.03	0	0	0.0	0	0.0	0.0	0.02	0	0	0	0	0	0	0	0	-0.04	0	0	0.0	0	0	0	0	0	0.0	0	0.04	0.0	0.02	0	0.0	0	0.02	1	0.0	0	0	0	0	0	0.01	-0.0	0	0	-0.04	0	0	0	0.0	0.0	0	0	0	0	0.0	0	-0.0	0	-0.07	0	0	-0.03	-0.02	-0.08	0.05	0.0	0	-0.06	0	0.0	0	0.0	0	0	0.0	0.0	0	0.0	0.0	-0.03	0.05	0	0	0.0	0	0.01	-0.02	0.0	0	-0.0	0.0	0	-0.02	0.0	-0.03	-0.02	0.0	-0.01	0.0	0.04	0	0	0.04	0	0	0	0.0	0.03	0.0	0	0.0	0	0	0.0	0	0.0	0.0	0	0.0	0	0.0	0.0	0	0	0	0	0	0.0	0	0	0	0	0.0	-0.03	0.0	0	0.0	0	0	0	0	0.02	0	0.0	0	0	0	0.0	0.0	0	0	0	-0.07	0	0	0	0.0	0.0	0	0	0	0	0	0	0	-0.01	0.06	0.0	0.0	0	0	-0.02	0.1	0.0	0	0	-0.01	0.05	0.0	0	0.04	0	0.01	0.0	0.0	-0.03	-0.04	0	-0.06	0.03	0.0	0.0	-0.07	0	0.0	0	0	0.0	-0.0	0.03	0	0.0	0.0	0	0	0.0	-0.01	0	0.02	0	0.0	-0.01	0	0.0	0	0	-0.0	0	0.03	0	2	0	0.0	0.0	0	0.0	0	0.0	0.0	0	0.0	1.0	0.06	0.0	0	0.0	0	0	0	0	0.02	0.02	0.01	0.0	0	0	0.0	0.0	0	0	0	-0.07	0	-0.04	-0.0	0.0	0.01	0	0	0	0	0	0	0.0	0	0.0	-0.01	0	0.0	0	0.02	-0.04	0.0	0	0.0	0	-0.03	0.0	0	0	0.04	0.0	-0.03	0	0.0	0	0	-0.01	0.0	0	0	0	-0.05	0	0	0	0	0	0.0	0.0	0.0	0	0	0	0.06	0	-0.02	0.0	0.0	0.0	0.04	-0.05	0	0	0.0	0	0	0	-0.02	0.0	0.07	0	0	0.0	0.04	0.0	0	0.0	0	0	0	0.0	-0.02	0.0	0	0	0	0	0	0.0	-0.02	0	0	0.01	0	0.0	-0.03	0	0	0.0	0	0.0	0.03	0.0	0	0	0	0	0	0	0	0	0	-0.02	-0.02	0.03	0	0	0.03	-0.03	0.0	0	0	0	0	0	-0.08	0	0	0.0	0.0	0	0.0	0	0	0	0.01	0.0	-0.02	0	0	-0.03	0.0	0.0	0	0	-0.03	0.0	0.0	0.01	0	0	0.04	0.0	0	-0.07	0	0	0.0	0	0	0.0	-0.04	-0.01	0.0	0	0.0	0.0	0.0	-0.01	-0.06	-0.01	0	0	-0.02	0	0.04	0	0	-0.03	-0.01	0	-0.01	0.0	0.0	0	0	0	0.0	0	0.04	0.0	0.03	0	0.01	0.0	0	-0.07	0.03	0	0	0	0	0	0	0.05	0	0	-0.0	0	0	0	0.0	0	0.03	-0.02	0	0	0	0	0	0.0	0	0.0	0	0.0	0	0	0	0.0	0.0	0	-0.05	0.0	0.02	0	-0.06	0.0	0	0	0	0	-0.03	-0.04	0.01	0.0	0	0	0.0	0	0	0	0	0	0	0	0	0	0	0.0	0	0	0	0	0	-0.0	0	0	0.0	0	0.02	0.0	0.04	0	0	0.01	0.0	0	0	0.07	0.0	0.0	0	-0.06	0	0.0	0	0.04	0.0	0.0	0.0	-0.04	0.0	-0.04	-0.03	0.02	0	0	-0.0	0	0	0	0	0	0	-0.04	0.04	0.0	0.03	0.0	0	0.04	0.0	0	0.0	0	0.0	0	0.01	0.0	0.0	0	EFO	0.0	0	0.02	0.04	-0.06	0	0.0	0	0	0	0.0	0	15	0.0	0.0	0	0	0	0.01	0	0	0	0	0	0	0.0	0	0.0	-0.04	-0.02	-0.03	0	-0.01	0	0	0	-0.03	0	0.0	0	0	0.03	0	0	0	0.04	0.0	0	-0.0	-0.01	-0.01	0.0	0	-0.0	-0.03	0	-0.02	0	0.0	0	0.0	0.0	0	0.0	0.0	0.02	0	0	-0.0	0	0	0	0	0	0.0	0.0	0	0.03	0	0.0	0	0	0.01	0	0	0.0	0	0.06	-0.11	0	0	0	0	0.0	0.0	0.0	-0.03	-0.05	0.05	0.0	-0.01	-0.05	0	-0.0	0	0.03	0	0	0.0	0.0	-0.02	0.0	0.07	0	0	0	0	0	0.0	0	0	0	0	0.03	0.04	0.0	0.0	0	0	0.0	0	0.0	0	0	0.0	0	0	0	0.0	0	-0.01	0	0	0	0.0	-0.01	0	0.0	0	0	0	0	0	0	0	-0.09	0	0	0	0.0	0	0	0.03	0	0	0.02	0	0.0	-0.03	0	0.04	0.0	0	0	0	0	0	0	-0.0	-0.07	0.0	0.0	0.03	0.0	0.0	0.0	0.0	0	0.0	0	0	0.0	0	0	0	0	0	0	-0.02	0	0.01	0	0	0	0.01	0.01	0	0.0	0	-0.01	0	0	0	-0.0	0	0	-0.01	0	0.04	-0.0	0	0	0.0	0.04	0	0	0	0	0	0.0	0	-0.03	0	-0.06	0	0	0	0.07	0.0	0.0	0	0.0	0	0	-0.0	0	0.0	0	0	0.0	0	0.0	0.01	0	0.0	0.0	-0.05	0.0	0.0	0	-0.0	0	-0.06	0	-0.05	-0.01	0	0	0	0	0.0	-0.01	0	0.02	0	0.0	0	0	0.0	0	0.0	-0.03	0.0	0	0.0	-0.01	0	0.0	0.0	0	0	0	0.0	0	0	0	0.0	0.02	0	0.0	0.0	0.0	0	0	0	0	-0.06	-0.07	0	0	0	0	-0.03	0	0.0	0	0	0.01	0	0.02	0.02	0	0	0.02	0	-0.01	0	0.0	0.0	0	0	0	0	0	0	-0.01	0.0	0	0.0	0	0	0	0	-0.02	0	0	0	0	0.02	0.0	0	0	0	0	0	0.0	0.0	0.0	0	0	0	-0.01	0	0	-0.01	0	0.0	-0.01	0.03	-0.01	0	-0.01	0	0.07	0.0	0	0	0	0	0	0	0.0	0	0	0	0	0.0	0	0	0	0.01	0	0	0	0.0	0.0	0	0	0.0	0	0.0	0	-0.02	0.04	0.0	0	0	-0.01	0.0	0.0	-0.06	0.0	0	-0.04	0.0	0.0	0	0	-0.02	-0.01	0	0	0.0	0.0	0	0.01	0	0.02	0.0	-0.02	0.02	0	0	0	0	0	0	-0.03	0.01	0	0	0	0	0	0.0	0.0	0.0	0.01	0.02	0	0.04	0.0	0	0	0	-0.03	0.06	0.04	0	0	0.0	0.0	0	0.0	0.0	0	0	0	0	0	0	-0.04	0	0.0	0	0.01	-0.01	0	-0.03	0	0	0.02	0	-0.02	0	0.07	0.0	0.0	0	0	-0.03	0.01	0.01	0	-0.03	-0.06	0	-0.03	0.02	0.0	0.01	-0.01	0	0.1	0	-0.03	0	0	0	0	0	0	0	0	0	0.01	0.0	0	5	0	0	0	0	0	0	0	0	0	0	0.0	0	0.1	0	0.04	-0.0	-0.06	-0.03	0	0	0.04	0	0	0	0	0.0	0.0	0	0	0.04	0.0	0	0	0	0	-0.01	0	0.0	0	0	0	0.0	-0.0	0	0	0.0	0.04	0	0	0.04	0	-0.02	-0.02	0	0.0	-0.02	-0.01	0	0	0	0	0	0	0	0	0	0.0	0	0.0	0	0	0	0.05	0.0	0	-0.0	0	0.06	0	0.02	0.08	0.0	0	0	0.0	-0.05	0	0.0	0.0	-0.03	0	0	0.03	0	0	0	-0.03	0.0	0.05	0	0	0	0	-0.1	0	0.06	0.03	0.0	-0.03	0	0	0	0	0	0.05	0.03	0	0.0	0.0	0	0	0.0	0.0	0	0.0	0	0	-0.03	0	0	0	0	0	0.0	0	0	0.0	0	0	0	0.04	0	0	0	0	0	0	0	0.0	-0.04	0	-0.02	0	0	0.01	0.05	-0.01	0	0	0	0	0.0	0	0.01	-0.01	0	0	0	0	0	0	0	0.0	0	0.0	0	0	-0.04	0	0.0	0	0.0	0	0.01	0	0	0	0	0	0	0	0	0	0.05	0	0	-0.01	0.0	0	0.0	0	0	0.05	0	0.04	0	0	0.02	0.02	0	0	0	0	0.0	0	-0.03	0	0	0.0	0.0	0.0	-0.02	0.06	0	0	0.0	0	0.09	0	0.0	0.04	0	0	0	0	0	0	0	0	80.0	0	0	0.0	0	0	0.03	0.0	0	0	0.0	0	0	0.0	0.0	0.0	-0.01	0.0	-0.07	0	-0.05	-0.11	0	0	0.01	-0.0	0	0.04	-0.04	0	0	0	0.0	-0.01	0	0.0	0	-0.05	0.01	0.0	0	0	0.0	0	0	0	0	0	0	0	0	0.02	0	0.07	0	0	0.0	0	0.0	0.0	0	0	0	0	0.0	0.0	0	0	0.05	0.0	0	-0.04	0	-0.03	0	0	0	-0.01	-0.01	-0.02	0.0	-0.03	0.0	0	0	4	0.0	0	0.0	-0.0	0.0	-0.01	0	0	-0.01	0	0	0	0	0	0	0	0	0	0	0	0	0	0.03	0	0	-0.05	0.05	0.0	0	0	0.0	0	0	0	0	0.0	0	0	0	0.0	0	0.0	0.0	0	0.07	0.06	0.07	0	0	0	0.01	0	0	0	0	-0.03	0.0	0	0	0	0	0	0	0.07	-0.04	0.0	0	0.04	0.04	0.0	-0.06	0.0	0	0.0	0	-0.02	0.0	-0.02	0.0	0.0	0	-0.0	0	0	0	0.02	0	0	0	0	0.04	0	0	0	-0.04	-0.02	0	0.0	0	0.04	0.08	0.0	-0.03	0	0	0	0	0.0	0.0	0	0	0.0	-0.02	0.0	0	-0.02	0.02	0.0	0	0	0	0	-0.01	0	0	0	0	0	0.0	-0.01	0	0	0.06	-0.0	0	0	0.0	0.05	0.0	-0.03	0.0	0	0	0.05	0	0.0	0	0	0	0	0	0.0	0	0	0	0.0	0.0	0	0	0	0.0	0.0	0	0	0.02	0	0	0	-0.02	20.0	0.02	0.06	0.03	0.0	0	0	0.0	-0.01	0.0	0	0	0	0.0	-0.05	0.0	0	0	0	0.0	0	0.0	-0.03	0.0	0	0	0	0	0	0	0	0.0	0	0.0	0	0.0	0	0	0	0.0	0	0	0.0	0	0.0	0	0	0	0.01	-0.03	0	0	0.02	0.01	0	0.05	0	0	0	0	0.02	0.02	0	-0.06	0	-0.04	-0.06	0	0.0	0	0.03	0.0	0	0	0	0	0	0.0	0	0	0	0	0	0.0	0	0	0.0	0	0	-0.07	0	0.04	0	0	0	0	0	0	0	0	0	0	-0.05	0	0	0.0	0	0.0	0	0	0	0	0	0	-0.02	0.0	0.0	0.05	0	0	0	-0.05	0.0	0.0	0	0	0.04	0	-0.01	-0.03	0.01	0.0	0	-0.03	0.0	0	0.0	0	-0.02	-0.02	0	0	0	0	0.0	0.0	-0.01	0	0.0	0	0.0	0	0	0	0	0	0.04	0.0	0.0	0.0	0	0.0	0.03	0	0	0	0	0	0	0	0	-0.02	-0.04	0	0	0	0	0.0	0.05	0	0	0	0	0	2	0.02	0	0	0.03	0.0	-0.02	0	0.0	0.0	0	0.05	0	0	0	0.04	-0.04	0	0.07	1	0	0	-0.01	0.0	0.0	0	0	0.0	0	0	0	0	0	0	0	0	0	0	0	0	0	0	0.0	-0.02	0.0	0	0	0	0	0.06	-0.01	0	0	0.02	0.0	0	0.0	0.0	0	0	5	-0.02	0	0	0	0	-0.05	0.0	0	0	0	0.03	0.03	0.0	0	0	0.06	0	5	0	0.01	0	0	0	0.03	0	0.0	0	0	0	-0.08	0	0	0	-0.02	0	0	0	0.0	0	0	0	0	0.0	0	0	0.0	-0.1	0	0	0.05	-0.01	0.0	0	0	0.06	0	0	0	0	0.0	0	0.0	-0.06	-0.09	1.0	0	0	0.05	0.1	0	0.0	0	0	0	0	0.0	0	-0.03	0	0.01	0	0	0	0	0	0.04	0	0	0	0	0	0.02	0	-0.05	0	0	0	0.0	0.37	0.03	0.0	0	0	0	0	0	0	0	0.01	0.0	-0.0	0	0.0	0.03	0.0	-0.01	0.02	0.02	0.01	0.0	0	0	0	0	0.0	0.03	0.0	0.0	0	0.0	0	0	-0.01	0	0.0	0	0.0	0.0	0	0	0	0.02	-0.02	0	0	-0.0	0	0.0	0	0.02	0	0	0	0	0.0	0.0	0.03	0	0	0	0	0.0	0.0	-0.04	0	0	0.0	-0.05	0	0	-0.05	0.0	0.0	0	0	0	0	0.05	0.0	0	0	0	0.06	0	0	0.04	0.0	0.0	0.01	0	0	-0.0	0	-0.02	0.01	0.0	0	0	0	0	0	0	0	0.0	0	-0.03	0.0	0	0.03	0	0	0.0	0	0	0	1.0	0.02	0.0	0.0	0	0	0	0	0	-0.0	0	0	0	-0.05	0	0	0	0	0	0.0	0.0	0.0	0	0	0	0.0	0	0	0.0	0	0	0	0	0	0	0.0	0.03	0	0	-0.0	0.0	0.0	0	0	0	0.0	0	0	0	0	0	0.0	0.0	0.01	0.0	0	0	0	0	0	0.06	-0.0	0	0	0	0	0	0	0.0	0	0.37	0	-0.3	-0.02	0	0	0	-0.06	0	0	0.0	0.04	-0.05	0	-0.03	0.0	0	0	0	0	0.0	0.0	0	0	0.0	4.0	0.0	0.0	0.0	-0.02	0.02	0	0	0	-0.03	3	0.0	0.0	0.04	0	0	0.0	-0.03	0.0	0	-0.01	0.0	0	0.0	-0.03	0	0.0	0.02	0.0	0	-0.0	0.0	0	0	0	0.0	0	0.0	0	0	0.0	0	0	0	0	0	-0.01	0	0.05	0	0	-0.01	0.0	0	0	0.04	-0.01	-0.03	0.0	0	0	0	0	0.06	0	-0.02	0.01	-0.0	0.03	0	0.0	1	0	0.0	-0.02	0	0.0	0	0.02	0	0	0	0	-0.02	0.02	0.0	0	0.05	0.0	0.0	0	0	0.05	0.02	0.06	0.0	0	0	0.0	0.0	0	0	0.0	0.0	0.0	0	0	2	0	0	0	0	-0.01	0	0.01	0	0	0.0	0.0	4	0	0	0	-0.01	-0.0	-0.01	0.02	0.25	0	0	0.01	-0.05	0	0	-0.04	0.0	0	0.03	0	0	0	-0.02	0	0	0	0	0	0	-0.01	0	-0.02	0	0	-0.03	0.0	0.0	0.0	0	-0.05	0.0	0.01	-0.06	0	0	0	0	0	0	0	0.0	0	-0.0	0.01	0	0	0	-0.07	0.0	0	0	0.0	0	0	-0.02	0.01	0.0	0.02	0.0	0	0	0.0	0	-0.02	0	0	0.0	0	0	0	0	-0.01	-0.03	0.0	-0.04	0.02	-0.0	0	0	-0.02	0.0	0	-0.02	0.0	-0.07	0.0	0	0	0	0	0	0.0	-0.06	0	0	0.0	-0.04	0.0	0	0.0	0	0	-0.04	0.01	0	0	-0.03	0	0.0	0	0.02	0	0.01	0	0.0	0	0	0	0	0	0	0.02	0.08	0	0.05	0	0	0	0	-0.0	-0.05	0	0.0	0.0	0	0	0	-0.01	0	0	2	0	0	-0.02	-0.03	-0.03	0	-0.02	0.09	0	-0.01	0.0	0.0	0	0	0.0	0	-0.07	0.0	0.0	0.04	-0.06	-0.05	0.0	0	-0.05	0	0.04	0	0	0	0.13
atrial tachycardia	0	0	0.0	0	0.0	0.02	0	-0.07	0	0	0	-0.02	0	0.0	0	0	0.03	0.0	0.0	-0.02	0.0	0	-0.0	0	0	0.0	-0.01	0	0	0.06	-0.02	0	0	0	0	0	0	0	0	0	0.05	0	0.0	-0.03	-0.05	0	0.08	-0.0	0.01	0.03	0.0	0	-0.03	-0.04	0	-0.05	0.0	0.04	0	0	0	1	0.04	0.01	0.0	0	0	0	0	0	0	0	0	0.0	0	0.0	0	0.0	0.02	0.0	0.0	0	0	0	0	0	-0.05	0	0.06	0.0	0	0	0.0	0	-0.0	0	0	0	0.0	-0.06	0	0.02	0.0	0.0	0	0.05	0	0.0	0.0	0	0	0.0	0	0.02	-0.03	-0.04	0	0.04	0	-0.02	0	0	0.0	0.0	0	0	0	-0.02	-0.01	0	0.0	-0.03	0.08	0.0	0.02	0	0	0.0	0	0	0	0.0	0	0.02	0	-0.01	-0.03	0	0	0.0	0	0	0.0	0	0.01	0	0.0	0.01	0	0	0.0	0	0	0.0	0	0	0.0	0.0	0	0	0	-0.02	-0.01	0	0	0	0	0	0	0	0	0.0	0	0.0	0.12	0.08	0	0	0	0.0	0	0.07	0	-0.04	0	0.05	0	0	0.03	-0.04	0.0	0	0.03	0.0	0.0	0	0	0.0	0.03	0	0	0.04	0	0	0	0	0	0	0	0	0	0	0	0.04	0	0	0	-0.02	0.03	0	0.0	0	0.0	0.0	0	-0.02	-0.02	-0.01	0.0	0	0	0	0	0	0	-0.03	0	0	-0.01	-0.04	0.0	0	-0.1	0.0	0.01	0	0	0	0	0.0	0	0	0.0	-0.01	0.01	0.0	0.0	0.1	0	-0.05	0	0.0	0	0	0	-0.03	0.0	0	0	0	0.0	0	-0.03	0	-0.01	0.01	0	0	0	0.0	0	0	-0.01	0.01	0	0	0.01	0.0	0	-0.02	0	0	0.0	0	0	0.05	0	0	0	0	0.0	0	0	0.0	0	0	-0.04	0	0	0.01	-0.03	0	-0.01	0	0	0.01	0	-0.02	0	0.0	0.0	0	0	0	0.0	0	0.0	0	0	0	0.0	0	0.0	0	0.07	0.01	0	0	0.1	0.0	0	0	0	0	-0.03	2	-0.0	0.0	0	0	0	0.0	-0.02	0.01	0	-0.09	0	0.0	-0.02	0	0.01	0	0	-0.08	0.0	0	0	-0.02	0	-0.01	0	0	0	0	0	0	0.01	0	0.01	0.0	0.0	0.02	0.0	0	0.03	0.0	0	0	0	0	0	0	0	0	0.03	0	0	0	0	0	0	0.0	0	0.0	0	0	0	-0.05	-0.0	0.0	-0.0	0	-0.01	0	0.0	0	0.03	-0.04	0.01	0	-0.08	0	0	0.03	0.04	0.04	0.0	0.0	0	0	0	-0.02	0.0	0	0.0	0	0.0	0.01	0	-0.03	0	0.04	0	0	0	0	0	0	-0.06	0.05	0	0	0	0	-0.0	0.0	0	0.02	0	0	0	-0.01	0.0	0	-0.02	0	0	0	0	0.0	0.0	0	-0.09	0.0	0.03	0.0	0.0	0	0.0	0	0	0	0.0	0	-0.03	0	0	0	-0.07	0	0	0	0	0.01	-0.05	0	0	0	0.06	0.02	0	0.0	0.0	0	0	0	0.0	0.0	0	0	0	0	0.01	0	-0.05	0	0.0	0	0.0	0.05	0.0	-0.04	0	0	0	0.0	0.04	-0.01	0	0	0	0	0	0	0	0.0	0	0	0	0	0	0	0.0	-0.03	0	0	78	0	0	0	0.0	0	0	0	0.0	0.0	0.0	0	0	0	0	-0.02	0.0	0	0.0	0.03	0	0	0.01	-0.07	0	0	0.0	0	0.0	0.0	0.06	0	0	0	0	0	0	0	0	-0.01	0	0	0.0	0	0	0	0	0	0.0	0	-0.03	0.0	0.01	0	0.0	0	0.03	0	0.0	0	0	0	0	0	-0.03	-0.02	0	0	-0.02	0	0	0	0.0	0.0	0	0	0	0	0.0	0	-0.01	0	-0.03	0	0	0.03	0.03	0.01	-0.03	0.0	0	0.0	0	-0.01	0	0.0	0	0	0.0	0.0	0	0.0	0.0	0.02	0.07	0	0	0.0	0	-0.01	0.0	0.0	0	0.03	0.0	0	-0.09	0.0	0.01	-0.06	0.0	-0.05	0.0	0.06	0	0	0.04	0	0	0	0.0	-0.02	0.0	0	0.0	0	0	0.0	0	0.0	0.0	0	0.0	0	0.0	0.0	0	0	0	0	0	0.0	0	0	0	0	0.0	0.0	0.0	0	0.0	0	0	0	0	-0.01	0	0.0	0	0	0	0.0	0.0	0	0	0	0.0	0	0	0	0.0	0.0	0	0	0	0	0	0	0	0.01	-0.01	0.0	0.0	0	0	-0.02	0.01	0.0	0	0	-0.05	-0.01	0.0	0	0.05	0	0.02	0.0	0.0	-0.03	0.03	0	-0.04	0.06	0.0	0.0	0.03	0	0.0	0	0	0.0	0.01	-0.0	0	0.01	0.0	0	0	0.0	0.02	0	-0.03	0	0.0	-0.04	0	0.0	0	0	-0.02	0	0.01	0	3	0	0.0	0.0	0	0.0	0	-0.03	0.0	0	0.0	1.0	0.02	0.0	0	0.0	0	0	0	0	0.01	-0.05	0.06	0.0	0	0	0.0	0.0	0	0	0	-0.03	0	-0.04	-0.0	0.0	0.01	0	0	0	0	0	0	0.0	0	0.0	-0.05	0	0.0	0	0.04	0.02	0.0	0	0.0	0	-0.08	0.0	0	0	0.05	0.0	0.02	0	0.0	0	0	0.02	0.0	0	0	0	0.02	0	0	0	0	0	0.0	0.0	0.0	0	0	0	-0.03	0	0.01	0.0	0.0	0.0	0.05	0.08	0	0	0.0	0	0	0	-0.04	0.0	-0.0	0	0	0.0	0.02	0.0	0	0.0	0	0	0	0.0	-0.01	0.0	0	0	0	0	0	0.0	-0.01	0	0	0.01	0	0.0	-0.1	0	0	0.0	0	0.0	0.07	0.0	0	0	0	0	0	0	0	0	0	-0.0	-0.01	0.01	0	0	0.06	-0.03	0.0	0	0	0	0	0	0.01	0	0	0.0	0.0	0	0.0	0	0	0	-0.0	0.0	-0.06	0	0	-0.06	0.0	0.0	0	0	0.02	0.0	0.0	0.01	0	0	0.06	0.0	0	-0.04	0	0	0.0	0	0	0.0	0.01	-0.0	0.0	0	0.03	0.0	0.0	-0.02	0.01	-0.04	0	0	0.1	0	0.01	0	0	-0.04	0.01	0	0.01	0.0	0.0	0	0	0	0.0	0	0.05	0.0	-0.03	0	-0.04	0.0	0	-0.01	-0.0	0	0	0	0	0	0	-0.04	0	0	0.05	0	0	0	0.02	0	0.05	0.01	0	0	0	0	0	0.0	0	0.0	0	0.0	0	0	0	0.0	0.0	0	-0.01	0.0	0.01	0	-0.04	0.0	0	0	0	0	-0.04	0.0	-0.03	0.0	0	0	0.0	0	0	0	0	0	0	0	0	0	0	0.0	0	0	0	0	0	-0.03	0	0	0.0	0	-0.04	0.0	-0.04	0	0	0.03	0.0	0	0	0.03	0.0	0.0	0	-0.07	0	0.0	0	0.03	0.0	0.0	0.0	0.02	0.0	0.01	-0.02	0.02	0	0	0.05	0	0	0	0	0	0	0.01	0.01	-0.03	0.06	0.0	0	-0.01	0.0	0	0.0	0	0.0	0	-0.05	0.0	0.0	0	EFO	0.0	0	0.03	0.01	0.0	0	0.0	0	0	0	0.0	0	15	0.0	0.0	0	0	0	-0.01	0	0	0	0	0	0	0.0	0	-0.0	0.0	0.03	-0.02	0	0.01	0	0	0	-0.02	0	0.0	0	0	-0.02	0	0	0	0.01	0.0	0	0.04	-0.01	-0.06	0.01	0	0.06	-0.02	0	0.0	0	0.0	0	0.0	0.0	0	0.0	0.09	0.05	0	0	-0.04	0	0	0	0	0	0.0	0.0	0	0.02	0	0.0	0	0	0.0	0	0	0.0	0	-0.01	-0.01	0	0	0	0	0.0	0.0	0.0	-0.04	-0.01	0.03	0.0	-0.02	0.04	0	0.05	0	-0.0	0	0	0.0	0.0	0.02	0.0	-0.01	0	0	0	0	0	-0.01	0	0	0	0	0.02	-0.03	0.0	0.0	0	0	0.0	0	0.0	0	0	0.0	0	0	0	0.0	0	0.03	0	0	0	0.0	0.05	0	0.0	0	0	0	0	0	0	0	0.02	0	0	0	0.0	0	0	0.04	0	0	-0.01	0	0.0	-0.0	0	-0.0	0.0	0	0	0	0	0	0	-0.01	-0.04	0.02	0.0	0.01	0.0	0.0	0.0	0.0	0	0.0	0	0	0.0	0	0	0	0	0	0	0.02	0	-0.02	0	0	0	-0.03	0.07	0	0.0	0	-0.0	0	0	0	0.01	0	0	-0.06	0	-0.02	0.07	0	0	0.0	-0.02	0	0	0	0	0	0.01	0	0.01	0	-0.08	0	0	0	0.01	0.0	0.0	0	0.0	0	0	0.04	0	0.0	0	0	0.33	0	0.0	-0.07	0	0.0	-0.02	-0.03	0.0	0.0	0	-0.02	0	0.05	0	-0.0	0.08	0	0	0	0	0.0	0.1	0	-0.04	0	0.0	0	0	0.0	0	0.0	0.02	0.0	0	0.0	-0.03	0	0.0	0.0	0	0	0	0.0	0	0	0	0.0	-0.04	0	0.0	0.04	0.0	0	0	0	0	-0.05	-0.05	0	0	0	0	-0.03	0	0.0	0	0	0.01	0	-0.04	-0.01	0	0	0.02	0	-0.02	0	0.0	0.0	0	0	0	0	0	0	-0.0	0.02	0	0.0	0	0	0	0	-0.04	0	0	0	0	-0.0	0.0	0	0	0	0	0	0.0	0.0	0.0	0	0	0	-0.01	0	0	-0.01	0	0.0	-0.08	0.01	-0.02	0	-0.01	0	-0.03	0.0	0	0	0	0	0	0	0.0	0	0	0	0	0.0	0	0	0	-0.03	0	0	0	0.0	0.0	0	0	0.0	0	0.0	0	0.1	0.04	0.0	0	0	-0.04	0.0	0.0	0.02	0.01	0	0.02	0.0	0.01	0	0	-0.02	0.01	0	0	0.0	0.0	0	-0.01	0	0.02	-0.06	0.02	0.02	0	0	0	0	0	0	-0.0	0.04	0	0	0	0	0	0.0	-0.01	0.0	-0.01	-0.01	0	-0.03	0.0	0	0	0	-0.07	-0.08	-0.01	0	0	0.0	0.0	0	0.0	0.0	0	0	0	0	0	0	0.08	0	0.0	0	-0.09	-0.01	0	0.05	0	0	-0.04	0	0.05	0	-0.0	0.0	-0.0	0	0	0.0	-0.08	0.02	0	0.01	-0.0	0	-0.06	0.02	0.0	0.03	0.01	0	0.03	0	-0.02	0	0	0	0	0	0	0	0	0	0.04	0.0	0	41	0	0	0	0	0	0	0	0	0	0	0.02	0	-0.06	0	-0.02	0.04	-0.06	-0.03	0	0	0.02	0	0	0	0	0.0	0.0	0	0	0.02	0.0	0	0	0	0	-0.05	0	0.0	0	0	0	0.0	-0.01	0	0	0.0	0.01	0	0	0.06	0	0.02	0.04	0	0.0	0.0	-0.07	0	0	0	0	0	0	0	0	0	0.0	0	0.0	0	0	0	-0.05	0.0	0	0.02	0	-0.07	0	-0.03	0.02	0.0	0	0	0.0	0.01	0	0.0	0.0	0.04	0	0	0.01	0	0	0	0.01	0.0	0.06	0	0	0	0	0.03	0	0.01	-0.09	0.0	0.06	0	0	0	0	0	-0.0	0.05	0	0.0	-0.0	0	0	0.0	-0.06	0	0.0	0	0	0.01	0	0	0	0	0	0.0	0	0	0.0	0	0	0	0.03	0	0	0	0	0	0	0	0.0	-0.0	0	0.06	0	0	-0.02	0.01	0.05	0	0	0	0	0.0	0	-0.0	-0.04	0	0	0	0	0	0	0	0.0	0	0.0	0	0	0.06	0	0.0	0	0.0	0	0.03	0	0	0	0	0	0	0	0	0	-0.0	0	0	0.01	-0.01	0	0.0	0	0	0.07	0	0.0	0	0	-0.01	0.04	0	0	0	0	0.0	0	0.01	0	0	0.0	0.0	0.0	0.05	0.04	0	0	-0.03	0	-0.02	0	0.01	-0.05	0	0	0	0	0	0	0	0	100.0	0	0	0.0	0	0	0.03	0.0	0	0	0.0	0	0	0.0	0.0	0.01	-0.05	0.03	-0.0	0	0.02	-0.04	0	0	-0.04	-0.03	0	-0.06	-0.02	0	0	0	0.0	-0.06	0	0.0	0	0.0	0.03	0.0	0	0	0.0	0	0	0	0	0	0	0	0	-0.09	0	-0.02	0	0	0.0	0	0.0	0.0	0	0	0	0	0.0	0.0	0	0	0.07	0.0	0	0.01	0	0.03	0	0	0	-0.04	0.03	0.06	0.0	-0.07	0.0	0	0	41	0.0	0	0.0	-0.01	0.0	-0.02	0	0	-0.02	0	0	0	0	0	0	0	0	0	0	0	0	0	0.05	0	0	-0.01	0.03	0.0	0	0	0.0	0	0	0	0	0.0	0	0	0	0.0	0	0.0	0.0	0	0.02	0.01	0.04	0	0	0	-0.03	0	0	0	0	0.05	0.0	0	0	0	0	0	0	0.04	-0.04	0.0	0	-0.01	0.05	0.0	-0.04	0.0	0	0.0	0	0.05	0.0	-0.0	0.04	0.0	0	0.02	0	0	0	0.02	0	0	0	0	-0.03	0	0	0	-0.02	-0.02	0	0.0	0	-0.02	0.0	0.0	0.02	0	0	0	0	0.0	0.0	0	0	0.0	-0.0	0.0	0	0.04	-0.01	0.0	0	0	0	0	0.01	0	0	0	0	0	0.0	-0.02	0	0	0.03	0.04	0	0	0.0	-0.01	0.0	0.01	0.0	0	0	0.03	0	0.0	0	0	0	0	0	0.0	0	0	0	0.0	-0.02	0	0	0	0.0	0.0	0	0	0.08	0	0	0	-0.0	0.0	-0.04	0.03	-0.06	0.0	0	0	0.0	-0.02	0.0	0	0	0	0.0	-0.01	0.0	0	0	0	0.0	0	0.0	-0.04	0.0	0	0	0	0	0	0	0	0.0	0	0.0	0	0.0	0	0	0	0.0	0	0	0.0	0	0.0	0	0	0	0.05	-0.06	0	0	0.05	-0.04	0	0.03	0	0	0	0	-0.01	-0.04	0	-0.01	0	-0.01	0.02	0	0.0	0	0.02	0.0	0	0	0	0	0	0.0	0	0	0	0	0	0.0	0	0	0.0	0	0	0.02	0	0.01	0	0	0	0	0	0	0	0	0	0	0.01	0	0	0.0	0	0.0	0	0	0	0	0	0	0.01	0.0	0.0	0.0	0	0	0	0.05	0.0	0.0	0	0	0.03	0	-0.03	-0.02	-0.02	0.0	0	-0.06	0.0	0	0.0	0	0.01	-0.05	1	0	0	0	0.0	0.0	-0.04	0	0.0	0	0.0	0	0	0	0	0	0.01	0.03	0.0	0.0	0	0.0	0.0	0	0	0	0	0	0	0	0	0.04	-0.01	0	0	0	0	0.0	0.02	0	0	0	0	0	1	0.03	0	0	-0.01	0.0	0.04	0	0.0	0.0	0	-0.02	0	0	0	-0.0	0.01	0	0.06	1	0	0	-0.02	0.0	0.0	0	0	0.0	0	0	0	0	0	0	0	0	0	0	0	0	0	0	0.0	0.03	0.01	0	0	0	0	-0.04	-0.0	0	0	0.01	0.0	0	0.0	0.0	0	0	41	-0.09	0	0	0	0	-0.03	0.0	0	0	0	0.02	0.06	0.0	0	0	-0.03	0	41	0	0.03	0	0	0	-0.0	0	0.0	0	0	0	-0.06	0	0	0	0.01	0	0	0	0.04	0	0	0	0	0.0	0	0	0.0	0.08	0	0	0.02	-0.05	0.0	0	0	-0.0	0	0	0	0	0.0	0	0.0	0.03	-0.02	1.9	0	0	-0.0	0.0	0	0.0	0	0	0	0	0.0	0	0.02	0	0.03	0	0	0	0	0	0.02	0	0	0	0	0	0.0	0	-0.02	0	0	0	0.0	0.01	0.03	0.0	0	0	0	0	0	0	0	0.02	0.0	-0.02	0	0.0	0.01	0.0	0.07	0.03	-0.01	-0.06	0.0	0	0	0	0	0.0	-0.02	0.0	0.0	0	0.0	0	0	0.0	0	0.0	0	0.0	0.0	0	0	0	0.03	0.0	0	0	-0.01	0	0.0	0	-0.01	0	0	0	0	0.0	0.0	0.04	0	0	0	0	-0.03	0.0	-0.06	0	0	0.0	0.0	0	0	0.01	0.0	0.0	0	0	0	0	0.0	0.0	0	0	0	0.04	0	0	-0.02	-0.0	0.0	-0.02	0	0	-0.08	0	0.01	-0.01	0.0	0	0	0	0	0	0	0	0.0	0	-0.01	0.0	0	-0.03	0	0	0.0	0	0	0	0.0	-0.02	0.0	0.04	0	0	0	0	0	0.01	0	0	0	-0.05	0	0	0	0	0	0.0	0.0	0.0	0	0	0	0.0	0	0	0.0	0	0	0	0	0	0	-0.07	0.02	0	0	0.03	0.0	0.0	0	0	0	0.0	0	0	0	0	0	0.0	0.0	0.03	0.0	0	0	0	0	0	-0.0	-0.02	0	0	0	0	0	0	0.0	0	0.0	0	-0.3	0.0	0	0	0	0.03	0	0	0.0	-0.01	-0.02	0	-0.03	0.0	0	0	0	0	0.0	0.0	0	0	-0.01	1.0	0.0	0.0	0.0	0.02	0.01	0	0	0	-0.01	3	0.0	-0.01	-0.02	0	0	0.0	-0.01	0.0	0	0.04	0.0	0	0.0	0.02	0	0.0	-0.0	0.0	0	-0.05	0.0	0	0	0	0.0	0	0.0	0	0	0.0	0	0	0	0	0	0.01	0	-0.01	0	0	-0.05	0.0	0	0	-0.02	0.01	-0.08	0.0	0	0	0	0	0.04	0	-0.02	0.05	0.02	-0.02	0	0.0	41	0	0.0	-0.01	0	0.0	0	-0.07	0	0	0	0	0.03	0.05	0.0	0	0.07	-0.05	0.0	0	0	0.02	0.03	-0.04	0.0	0	0	0.0	-0.0	0	0	0.0	0.0	0.0	0	0	1	0	0	0	0	-0.05	0	-0.02	0	0	0.0	0.0	41	0	0	0	0.02	-0.02	0.03	0.01	0.0	0	0	0.06	0.0	0	0	0.06	0.0	0	-0.03	0	0	0	-0.0	0	0	0	0	0	0	0.01	0	0.0	0	0	0.01	0.0	0.0	0.0	0	-0.05	-0.01	0.03	0.03	0	0	0	0	0	0	0	0.0	0	-0.0	0.04	0	0	0	-0.07	0.0	0	0	0.0	0	0	0.08	0.03	0.0	-0.03	0.0	0	0	0.0	0	0.04	0	0	0.0	0	0	0	0	-0.02	-0.03	0.0	0.02	-0.06	0.05	0	0	0.02	0.0	0	-0.02	0.0	0.02	0.0	0	0	0	0	0	0.0	-0.04	0	0	0.0	-0.01	0.0	0	0.0	0	0	-0.01	0.05	0	0	0.02	0	0.0	0	-0.07	0	0.02	0	0.0	0	0	0	0	0	0	-0.01	0.02	0	0.0	0	0	0	0	0.04	-0.04	0	0.0	0.0	0	0	0	-0.01	0	0	1	0	0	-0.03	0.02	-0.01	0	-0.04	-0.04	0	0.01	0.0	0.0	0	0	0.0	0	-0.01	0.0	0.0	0.01	-0.05	0.05	0.0	0	-0.09	0	-0.0	0	0	0	0.13
posteriorly rotated ears	0	0	0.0	0	0.0	0.04	0	0.01	0	0	0	-0.02	0	0.0	0	0	-0.02	0.0	0.0	0.01	0.0	0	-0.0	0	0	0.0	0.01	0	0	-0.01	0.05	0	0	0	0	0	0	0	0	0	0.04	0	0.0	0.02	0.02	0	0.05	0.05	0.02	-0.03	0.0	0	0.05	-0.02	0	0.01	0.0	0.02	0	0	0	1	-0.04	0.0	0.0	0	0	0	0	0	0	0	0	0.0	0	0.01	0	0.0	-0.08	0.0	0.0	0	0	0	0	0	-0.01	0	-0.01	0.0	0	0	0.0	0	0.01	0	0	0	0.0	-0.06	0	-0.01	0.0	0.0	0	-0.07	0	0.0	0.0	0	0	0.0	0	-0.02	0.12	0.02	0	0.06	0	-0.03	0	0	0.0	0.0	0	0	0	0.02	0.01	0	0.0	-0.06	0.0	0.0	0.04	0	0	0.0	0	0	0	0.0	0	-0.01	0	-0.02	-0.08	0	0	-0.02	0	0	0.0	0	-0.03	0	0.0	0.03	0	0	0.0	0	0	0.0	0	0	0.0	0.0	0	0	0	0.05	-0.02	0	0	0	0	0	0	0	0	0.0	0	0.0	-0.05	0.04	0	0	0	0.0	0	0.02	0	0.0	0	-0.01	0	0	-0.01	-0.02	0.0	0	0.01	0.0	0.0	0	0	0.0	-0.02	0	0	-0.02	0	0	0	0	0	0	0	0	0	0	0	0.03	0	0	0	0.04	0.06	0	0.0	0	0.0	0.0	0	0.0	0.03	-0.01	0.0	0	0	0	0	0	0	-0.03	0	0	0.04	-0.03	-0.01	0	0.07	0.0	-0.05	0	0	0	0	0.0	0	0	0.0	0.01	0.06	0.0	0.0	0.07	0	-0.06	0	0.0	0	0	0	-0.04	0.0	0	0	0	0.0	0	0.01	0	0.01	0.0	0	0	0	0.0	0	0	-0.05	0.04	0	0	-0.01	0.0	0	0.01	0	0	0.0	0	0	-0.0	0	0	0	0	0.0	0	0	0.0	0	0	-0.03	0	0	-0.02	0.01	0	0.01	0	0	-0.02	0	-0.01	0	0.0	0.0	0	0	0	0.0	0	0.0	0	0	0	0.0	0	0.0	0	-0.01	-0.0	0	0	0.01	0.0	0	0	0	0	-0.04	4	-0.01	0.0	0	0	0	0.0	-0.02	0.03	0	-0.01	0	0.0	-0.01	0	0.01	0	0	-0.06	0.02	0	0	0.03	0	0.04	0	0	0	0	0	0	-0.02	0	0.06	0.0	0.0	-0.02	0.0	0	-0.09	0.0	0	0	0	0	0	0	0	0	0.0	0	0	0	0	0	0	0.0	0	0.0	0	0	0	-0.05	0.03	0.0	-0.01	0	0.09	0	0.0	0	0.01	-0.04	-0.0	0	0.03	0	0	0.0	0.09	0.03	0.0	0.0	0	0	0	0.04	0.0	0	0.0	0	0.0	-0.06	0	0.09	0	0.02	0	0	0	0	0	0	0.03	-0.06	0	0	0	0	-0.02	0.0	0	-0.02	0	0	0	0.04	0.0	0	-0.02	0	0	0	0	0.0	0.0	0	-0.01	0.0	0.05	0.0	0.0	0	0.0	0	0	0	0.0	0	-0.02	0	0	0	-0.01	0	0	0	0	-0.08	-0.04	0	0	0	-0.04	-0.01	0	0.0	0.0	0	0	0	0.0	0.0	0	0	0	0	0.01	0	-0.01	0	0.0	0	0.0	-0.02	0.0	0.03	0	0	0	0.0	0.01	-0.03	0	0	0	0	0	0	0	0.0	0	0	0	0	0	0	0.0	-0.01	0	0	0	0	0	0	0.0	0	0	0	0.0	0.0	0.0	0	0	0	0	-0.01	0.0	0	0.0	0.01	0	0	0.03	-0.0	0	0	0.0	0	0.0	0.0	-0.07	0	0	0	0	0	0	0	0	0.0	0	0	0.0	0	0	0	0	0	0.0	0	0.03	0.0	0.01	0	0.0	0	-0.02	0	0.0	0	0	0	0	0	0.04	-0.01	0	0	0.02	0	0	0	0.0	0.0	0	0	0	0	0.0	0	-0.0	0	-0.08	0	0	-0.05	0.04	0.0	0.01	0.0	0	0.03	0	-0.0	0	0.0	0	0	0.0	0.0	0	0.0	0.0	0.04	-0.01	0	0	0.0	0	0.02	0.06	0.0	0	0.08	0.0	0	-0.01	0.0	0.01	0.02	0.0	-0.09	0.0	0.07	0	0	-0.0	0	0	0	0.0	-0.08	0.0	0	0.0	0	0	0.0	0	0.0	0.0	0	0.0	0	0.0	0.0	0	0	0	0	0	0.0	0	0	0	0	0.0	0.0	0.0	0	0.0	0	0	0	0	0.06	0	0.0	0	0	0	0.0	0.0	0	0	0	0.08	0	0	0	0.0	0.0	0	0	0	0	0	0	0	0.04	-0.06	0.0	0.0	0	0	-0.0	-0.04	0.0	0	0	-0.01	-0.09	0.0	0	-0.06	0	0.03	0.0	0.0	-0.01	-0.02	0	-0.01	-0.04	0.0	0.0	-0.05	0	0.0	0	0	0.0	0.06	-0.01	0	-0.0	0.0	0	0	0.0	0.02	0	-0.03	0	0.0	0.05	0	0.0	0	0	0.02	0	-0.05	0	4	0	0.0	0.0	0	0.0	0	0.01	0.0	0	0.0	0.0	-0.01	0.0	0	0.0	0	0	0	0	0.04	0.03	-0.03	0.0	0	0	0.0	0.0	0	0	0	-0.04	0	-0.03	0.03	0.0	-0.05	0	0	0	0	0	0	0.0	0	0.0	-0.03	0	0.0	0	0.03	0.01	0.0	0	0.0	0	-0.0	0.0	0	0	-0.01	0.0	0.04	0	0.0	0	0	-0.01	0.0	0	0	0	0.03	0	0	0	0	0	0.0	0.0	0.0	0	0	0	0.02	0	-0.04	0.0	0.0	0.0	-0.06	-0.04	0	0	0.0	0	0	0	0.01	0.0	-0.03	0	0	0.0	0.03	0.0	0	0.0	0	0	0	0.0	0.05	0.0	0	0	0	0	0	0.0	-0.0	0	0	-0.01	0	0.0	-0.05	0	0	0.0	0	0.0	0.04	0.0	0	0	0	0	0	0	0	0	0	-0.0	-0.01	0.01	0	0	-0.01	-0.03	0.0	0	0	0	0	0	0.01	0	0	0.0	0.0	0	0.0	0	0	0	-0.05	0.0	-0.0	0	0	0.09	0.0	0.0	0	0	-0.02	0.0	0.0	0.01	0	0	-0.01	0.0	0	-0.02	0	0	0.0	0	0	0.0	0.03	-0.03	0.0	0	-0.07	0.0	0.0	-0.02	-0.03	-0.02	0	0	-0.03	0	-0.01	0	0	0.09	0.11	0	-0.01	0.0	0.0	0	0	0	0.0	0	-0.03	0.0	0.03	0	0.01	0.0	0	-0.02	0.0	0	0	0	0	0	0	0.03	0	0	-0.02	0	0	0	0.03	0	-0.02	0.01	0	0	0	0	0	0.0	0	0.0	0	0.0	0	0	0	0.0	0.0	0	-0.0	0.0	-0.06	0	0.02	0.0	0	0	0	0	-0.0	0.04	0.03	0.0	0	0	0.0	0	0	0	0	0	0	0	0	0	0	0.0	0	0	0	0	0	-0.06	0	0	0.0	0	0.01	0.0	-0.01	0	0	-0.0	0.0	0	0	0.06	0.0	0.0	0	-0.01	0	0.0	0	0.03	0.0	0.0	0.0	-0.04	0.0	0.01	0.01	-0.02	0	0	0.01	0	0	0	0	0	0	-0.02	0.05	-0.0	0.02	0.0	0	-0.03	0.0	0	0.0	0	0.0	0	-0.01	0.0	0.0	0	HP	0.0	0	0.01	0.02	0.03	0	0.0	0	0	0	0.0	0	15	0.0	0.0	0	0	0	-0.02	0	0	0	0	0	0	0.0	0	-0.03	-0.01	-0.0	-0.08	0	0.0	0	0	0	0.04	0	0.0	0	0	0.01	0	0	0	-0.08	0.0	0	0.1	-0.01	-0.05	0.05	0	0.05	0.02	0	0.0	0	0.0	0	0.0	0.0	0	0.0	0.02	0.01	0	0	-0.01	0	0	0	0	0	0.0	0.0	0	-0.01	0	0.0	0	0	0.0	0	0	0.0	0	0.05	-0.04	0	0	0	0	0.0	0.0	0.0	0.02	-0.04	0.04	0.0	-0.06	0.04	0	-0.03	0	0.01	0	0	0.0	0.0	0.01	0.0	-0.05	0	0	0	0	0	-0.04	0	0	0	0	-0.02	0.01	0.0	0.0	0	0	0.0	0	0.0	0	0	0.0	0	0	0	0.0	0	-0.02	0	0	0	0.0	-0.01	0	0.0	0	0	0	0	0	0	0	-0.03	0	0	0	0.0	0	0	-0.02	0	0	0.02	0	0.0	0.02	0	-0.0	0.0	0	0	0	0	0	0	0.02	0.06	0.03	0.0	0.01	0.0	0.0	0.0	0.0	0	0.0	0	0	0.0	0	0	0	0	0	0	-0.0	0	-0.01	0	0	0	-0.09	0.06	0	0.0	0	-0.04	0	0	0	-0.02	0	0	-0.02	0	0.04	-0.02	0	0	0.0	0.01	0	0	0	0	0	0.0	0	0.06	0	0.03	0	0	0	0.02	0.0	0.0	0	0.0	0	0	0.01	0	0.0	0	0	0.0	0	0.0	0.04	0	0.0	-0.01	-0.06	0.0	0.0	0	-0.04	0	0.01	0	-0.05	0.06	0	0	0	0	0.0	0.03	0	0.03	0	0.0	0	0	0.0	0	0.0	0.07	0.0	0	0.0	0.02	0	0.0	0.0	0	0	0	0.0	0	0	0	0.0	-0.01	0	0.0	0.07	0.0	0	0	0	0	-0.02	0.02	0	0	0	0	-0.06	0	0.0	0	0	0.01	0	-0.06	-0.02	0	0	-0.03	0	-0.01	0	0.0	0.0	0	0	0	0	0	0	0.02	0.02	0	0.0	0	0	0	0	-0.03	0	0	0	0	-0.0	0.0	0	0	0	0	0	0.0	0.0	0.0	0	0	0	0.01	0	0	-0.04	0	0.0	-0.08	-0.01	0.01	0	0.03	0	0.02	0.0	0	0	0	0	0	0	0.0	0	0	0	0	0.0	0	0	0	0.0	0	0	0	0.0	0.0	0	0	0.0	0	0.0	0	0.08	-0.04	0.0	0	0	0.03	0.0	0.0	0.06	-0.01	0	-0.04	0.0	0.01	0	0	-0.02	0.02	0	0	0.0	0.0	0	0.0	0	-0.0	0.01	-0.0	0.02	0	0	0	0	0	0	-0.03	-0.07	0	0	0	0	0	0.0	0.01	0.0	0.01	0.04	0	-0.02	0.0	0	0	0	-0.01	-0.04	0.03	0	0	0.0	0.0	0	0.0	0.0	0	0	0	0	0	0	0.01	0	0.0	0	-0.02	0.03	0	0.07	0	0	-0.02	0	-0.05	0	0.06	0.0	-0.01	0	0	-0.02	-0.01	-0.01	0	-0.06	-0.01	0	0.03	0.0	0.0	0.01	-0.01	0	0.03	0	-0.04	0	0	0	0	0	0	0	0	0	-0.02	0.0	0	0	0	0	0	0	0	0	0	0	0	0	-0.02	0	-0.02	0	-0.05	0.02	0.01	0.03	0	0	0.02	0	0	0	0	0.0	0.0	0	0	-0.07	0.0	0	0	0	0	0.02	0	0.0	0	0	0	0.0	0.0	0	0	0.0	-0.04	0	0	0.04	0	0.05	0.02	0	0.0	-0.0	-0.1	0	0	0	0	0	0	0	0	0	0.0	0	0.0	0	0	0	0.0	0.0	0	-0.01	0	-0.05	0	0.15	-0.0	0.0	0	0	0.0	0.02	0	0.0	0.0	-0.06	0	0	-0.02	0	0	0	-0.0	0.0	-0.01	0	0	0	0	0.02	0	-0.01	-0.01	0.0	0.01	0	0	0	0	0	-0.06	0.03	0	0.0	-0.03	0	0	0.0	-0.05	0	0.0	0	0	0.0	0	0	0	0	0	0.0	0	0	0.0	0	0	0	-0.03	0	0	0	0	0	0	0	0.0	-0.01	0	-0.01	0	0	-0.02	0.01	0.01	0	0	0	0	0.0	0	-0.06	-0.03	0	0	0	0	0	0	0	0.0	0	0.0	0	0	0.0	0	0.0	0	0.0	0	-0.06	0	0	0	0	0	0	0	0	0	0.05	0	0	-0.01	0.03	0	0.0	0	0	0.05	0	0.0	0	0	-0.01	0.02	0	0	0	0	0.0	0	-0.03	0	0	0.0	0.0	0.0	0.01	-0.03	0	0	0.0	0	-0.07	0	0.0	0.02	0	0	0	0	0	0	0	0	0.0	0	0	0.0	0	0	-0.04	0.0	0	0	0.0	0	0	0.0	0.0	-0.02	-0.01	-0.0	0.01	0	0.01	-0.04	0	0	0.01	-0.05	0	-0.02	0.01	0	0	0	0.0	0.04	0	0.0	0	0.07	0.01	0.0	0	0	0.0	0	0	0	0	0	0	0	0	-0.02	0	0.04	0	0	0.0	0	0.0	0.0	0	0	0	0	0.0	0.0	0	0	0.03	0.0	0	-0.04	0	0.04	0	0	0	0.02	0.0	-0.06	0.0	-0.04	0.0	0	0	0	0.0	0	0.0	-0.04	0.0	-0.03	0	0	-0.04	0	0	0	0	0	0	0	0	0	0	0	0	0	0.04	0	0	0.05	0.04	0.0	0	0	0.0	0	0	0	0	0.0	0	0	0	0.0	0	0.0	0.0	0	0.05	0.04	0.03	0	0	0	-0.03	0	0	0	0	0.03	0.0	0	0	0	0	0	0	-0.0	-0.05	0.0	0	-0.07	-0.02	0.0	0.01	0.0	0	0.0	0	-0.01	0.0	-0.04	0.01	0.0	0	-0.0	0	0	0	-0.04	0	0	0	0	0.01	0	0	0	-0.03	-0.02	0	0.0	0	0.01	0.0	0.0	0.01	0	0	0	0	0.0	0.0	0	0	0.0	0.04	0.0	0	-0.01	0.03	0.0	0	0	0	0	-0.01	0	0	0	0	0	0.0	0.03	0	0	-0.0	-0.06	0	0	0.0	0.06	0.0	-0.01	0.0	0	0	0.0	0	0.0	0	0	0	0	0	0.0	0	0	0	0.0	-0.04	0	0	0	0.0	0.0	0	0	-0.04	0	0	0	-0.07	0.0	-0.02	-0.0	-0.01	0.0	0	0	0.0	0.01	0.0	0	0	0	0.0	0.01	0.0	0	0	0	0.0	0	0.0	0.03	0.0	0	0	0	0	0	0	0	0.0	0	0.0	0	0.0	0	0	0	0.0	0	0	0.0	0	0.0	0	0	0	0.03	0.0	0	0	-0.01	0.01	0	-0.06	0	0	0	0	-0.05	0.03	0	0.06	0	0.02	0.03	0	0.0	0	-0.04	0.0	0	0	0	0	0	0.0	0	0	0	0	0	0.0	0	0	0.0	0	0	-0.01	0	-0.01	0	0	0	0	0	0	0	0	0	0	-0.02	0	0	0.0	0	0.0	0	0	0	0	0	0	0.04	0.0	0.0	0.02	0	0	0	0.01	0.0	0.0	0	0	-0.07	0	-0.01	0.07	0.03	0.0	0	-0.06	0.0	0	0.0	0	-0.02	0.02	0	0	0	0	0.0	0.0	-0.04	0	0.0	0	0.0	0	0	0	0	0	0.01	0.01	0.0	0.0	0	0.0	-0.02	0	0	0	0	0	0	0	0	-0.0	0.01	0	0	0	0	0.0	0.03	0	0	0	0	0	0	0.06	0	0	-0.03	0.0	0.05	0	0.0	0.0	0	0.05	0	0	0	0.01	0.01	0	-0.06	0	0	0	0.01	0.0	0.0	0	0	0.0	0	0	0	0	0	0	0	0	0	0	0	0	0	0	0.0	0.01	-0.03	0	0	0	0	-0.03	0.03	0	0	-0.02	0.0	0	0.0	0.0	0	0	0	-0.01	0	0	0	0	-0.01	0.0	0	0	0	-0.04	-0.07	0.0	0	0	-0.04	0	0	0	-0.05	0	0	0	0.02	0	0.0	0	0	0	-0.13	0	0	0	0.03	0	0	0	0.04	0	0	0	0	0.0	0	0	0.0	0.05	0	0	-0.04	0.08	0.0	0	0	0.08	0	0	0	0	0.0	0	0.0	0.04	-0.03	0.0	0	0	0.03	-0.03	0	0.0	0	0	0	0	0.0	0	0.0	0	-0.02	0	0	0	0	0	-0.03	0	0	0	0	0	0.02	0	-0.02	0	0	0	0.0	0.0	0.02	0.0	0	0	0	0	0	0	0	-0.0	0.0	0.05	0	0.0	-0.03	0.0	0.01	-0.05	0.01	-0.0	0.0	0	0	0	0	0.0	-0.02	0.0	0.0	0	0.0	0	0	0.03	0	0.0	0	0.0	0.0	0	0	0	-0.01	0.03	0	0	0.09	0	0.0	0	-0.0	0	0	0	0	0.0	0.0	0.0	0	0	0	0	0.03	0.0	-0.0	0	0	0.0	-0.03	0	0	-0.05	0.0	0.0	0	0	0	0	0.03	0.0	0	0	0	0.01	0	0	0.02	-0.0	0.0	0.04	0	0	0.01	0	-0.01	0.01	0.0	0	0	0	0	0	0	0	0.0	0	-0.02	0.0	0	0.02	0	0	0.0	0	0	0	0.0	-0.05	0.0	0.02	0	0	0	0	0	-0.02	0	0	0	0.01	0	0	0	0	0	0.0	0.0	0.0	0	0	0	0.0	0	0	0.0	0	0	0	0	0	0	0.07	-0.07	0	0	-0.03	0.0	0.0	0	0	0	0.0	0	0	0	0	0	0.0	0.0	-0.02	0.0	0	0	0	0	0	-0.05	0.01	0	0	0	0	0	0	0.0	0	0.0	0	-0.3	-0.03	0	0	0	-0.03	0	0	0.0	0.04	0.01	0	-0.0	0.0	0	0	0	0	0.0	0.0	0	0	0.02	0.0	-0.04	0.0	0.0	-0.01	0.06	0	0	0	-0.01	5	0.0	0.04	-0.03	0	0	0.0	0.03	0.0	0	0.01	0.0	0	0.0	-0.04	0	0.0	-0.02	0.0	0	0.02	0.0	0	0	0	0.0	0	0.0	0	0	0.0	0	0	0	0	0	0.03	0	-0.05	0	0	0.02	0.0	0	0	0.0	0.01	0.01	0.0	0	0	0	0	-0.0	0	0.01	0.01	0.01	0.01	0	0.0	0	0	0.0	-0.01	0	0.0	0	-0.03	0	0	0	0	-0.02	0.02	0.0	0	-0.03	-0.0	0.0	0	0	-0.01	-0.02	-0.04	0.0	0	0	0.0	-0.02	0	0	0.0	0.0	0.0	0	0	9	0	0	0	0	0.02	0	-0.0	0	0	0.0	0.0	0	0	0	0	-0.05	-0.05	0.04	-0.02	0.0	0	0	0.04	0.01	0	0	-0.14	0.0	0	0.06	0	0	0	0.04	0	0	0	0	0	0	0.02	0	-0.06	0	0	-0.04	-0.04	0.0	0.0	0	0.0	0.0	0.01	0.03	0	0	0	0	0	0	0	0.0	0	0.03	0.0	0	0	0	-0.04	0.0	0	0	0.0	0	0	0.03	-0.02	0.0	-0.01	0.0	0	0	0.0	0	0.03	0	0	0.0	0	0	0	0	0.04	-0.02	0.0	-0.03	-0.03	0.05	0	0	0.01	0.0	0	0.02	0.0	0.05	0.0	0	0	0	0	0	0.0	0.05	0	0	0.0	0.06	0.0	0	0.0	0	0	-0.05	0.05	0	0	-0.08	0	0.0	0	0.04	0	0.03	0	0.0	0	0	0	0	0	0	-0.01	-0.02	0	0.02	0	0	0	0	0.06	0.03	0	0.0	0.0	0	0	0	-0.01	0	0	0	0	0	0.06	0.06	-0.03	0	-0.01	-0.09	0	-0.04	0.0	0.0	0	0	0.0	0	-0.0	0.0	0.0	-0.04	0.02	0.05	0.0	0	0.01	0	-0.05	0	0	0	0.13
dend syndrome	0	0	0.0	0	0.0	-0.04	0	-0.06	0	0	0	-0.03	0	0.0	0	0	0.03	0.0	0.0	0.01	0.0	0	0.07	0	0	0.0	-0.01	0	0	0.0	-0.03	0	0	0	0	0	0	0	8	0	0.03	0	0.0	-0.02	0.02	0	0.03	-0.01	0.0	-0.02	0.0	0	-0.0	-0.03	0	0.04	0.0	0.03	0	0	0	1	0.09	-0.02	0.0	0	0	0	0	0	0	0	0	0.0	0	-0.03	0	0.0	-0.04	0.0	0.0	0	0	0	0	0	0.02	0	-0.05	-0.02	0	0	0.0	0	0.0	0	0	0	0.0	0.02	0	0.01	0.0	0.0	0	0.01	0	0.0	0.0	0	0	0.0	0	0.01	-0.05	0.1	0	-0.02	0	0.03	0	0	0.0	0.0	0	0	0	-0.01	-0.06	0	0.0	0.05	0.01	0.0	0.03	0	0	0.0	0	0	0	0.0	0	0.05	0	0.05	-0.03	0	1	-0.05	0	0	0.0	0	0.05	0	0.0	-0.04	0	0	0.0	0	0	0.0	0	0	0.0	0.0	0	0	0	-0.0	0.05	0	0	0	0	0	0	0	0	0.0	0	0.0	-0.01	0.02	0	0	0	0.0	0	0.05	0	0.0	0	0.03	0	0	0.04	0.01	0.0	0	-0.02	0.0	0.0	0	0	0.0	-0.01	0	0	0.04	0	0	0	0	0	0	0	0	0	0	0	0.01	0	0	0	-0.05	-0.01	0	0.0	0	0.0	0.0	0	0.02	-0.07	-0.01	0.0	0	0	4206	0	0	0	0.0	0	0	0.03	-0.05	-0.01	0	-0.05	0.0	-0.01	0	0	0	0	0.0	0	0	1.0	0.03	0.02	0.0	0.0	-0.06	0	-0.01	0	0.0	0	0	0	0.01	0.0	0	0	0	0.0	0	-0.01	0	0.0	0.0	0	0	0	0.0	0	0	0.02	0.0	0	0	-0.01	0.0	0	0.03	0	0	0.0	0	0	0.0	0	0	0	0	0.0	0	0	0.0	0	0	-0.02	0	0	0.0	-0.01	0	-0.03	0	0	0.06	0	-0.04	0	0.0	0.0	0	0	0	0.0	0	0.0	0	0	0	0.0	0	0.0	0	-0.01	-0.01	0	0	0.02	0.0	0	0	0	0	-0.02	16	0.02	0.0	0	0	0	0.0	-0.08	0.01	0	0.06	0	0.0	-0.0	0	-0.04	0	0	-0.05	0.03	0	0	-0.02	0	0.04	0	0	0	0	0	0	0.0	0	-0.01	0.0	0.0	-0.03	0.0	0	-0.02	0.0	0	0	0	0	0	0	0	0	0.04	0	0	0	0	0	0	0.0	0	0.0	0	0	0	0.02	-0.01	0.0	-0.03	0	0.04	0	0.0	0	0.02	-0.0	-0.02	0	0.03	0	0	0.02	0.01	-0.01	0.0	0.0	0	0	0	-0.02	0.0	0	0.0	0	0.0	-0.08	0	0.02	0	-0.02	0	0	0	0	0	0	-0.02	-0.04	0	0	0	0	-0.0	0.0	0	0.06	0	0	0	0.02	0.0	0	-0.03	0	0	0	0	0.0	0.0	0	0.05	0.0	0.01	0.0	0.0	0	0.0	0	0	0	0.0	0	0.01	0	0	0	0.05	0	0	0	0	0.01	0.02	0	0	0	-0.04	-0.03	0	0.0	0.0	0	0	0	0.0	0.0	0	0	0	0	-0.05	0	0.04	0	0.0	0	0.0	-0.02	0.0	-0.02	0	0	0	0.0	-0.01	0.05	0	0	0	0	0	0	0	0.0	0	0	0	0	0	0	0.0	0.01	0	0	94	0	0	0	0.0	0	0	0	0.0	0.0	0.0	0	0	0	0	0.03	0.0	0	0.0	0.02	0	0	-0.01	0.05	0	0	0.0	0	0.0	0.0	0.05	0	0	0	0	0	0	0	0	0.03	0	0	0.0	0	0	0	0	0	0.0	0	0.03	0.0	-0.05	0	0.0	0	-0.04	0	0.0	0	0	0	0	0	-0.0	0.05	0	0	-0.02	0	0	0	0.0	0.0	0	0	0	0	0.0	0	0.04	0	-0.02	0	0	-0.08	0.01	0.01	-0.01	0.0	0	-0.02	0	0.03	0	0.0	0	0	0.0	0.0	0	0.0	0.0	-0.04	-0.05	0	0	0.0	0	0.04	0.04	0.0	0	-0.0	0.0	0	-0.05	0.0	-0.07	0.01	0.0	-0.05	0.0	-0.05	0	0	-0.06	0	0	0	0.0	0.04	0.0	0	0.0	0	0	0.0	0	0.0	0.0	0	0.0	0	0.0	0.0	0	0	0	0	0	0.0	0	0	0	0	0.0	-0.02	0.0	0	0.0	0	0	0	0	-0.03	0	0.0	0	0	0	0.0	0.0	0	0	0	-0.04	0	0	0	0.0	0.0	0	0	0	0	0	0	0	-0.02	-0.06	0.0	0.0	0	0	0.01	-0.01	0.0	0	0	0.04	0.01	0.0	0	-0.06	0	-0.03	0.0	0.0	0.0	-0.06	0	0.04	0.05	0.0	0.0	-0.01	0	0.0	0	0	0.0	0.1	0.01	0	0.02	0.0	0	0	0.0	0.02	0	-0.03	0	0.0	0.04	0	0.0	0	0	0.02	0	-0.04	0	18	0	0.0	0.0	0	0.0	0	0.06	0.0	0	0.0	0.5	0.0	0.0	0	0.0	0	0	0	0	0.04	-0.02	0.05	0.0	0	0	0.0	0.0	0	0	0	-0.0	0	0.03	-0.04	66.67	-0.01	0	0	0	0	0	0	0.0	0	0.0	0.01	0	0.0	0	0.01	0.02	0.0	0	0.0	0	-0.01	0.0	0	0	-0.07	0.0	-0.02	0	0.0	0	0	0.11	0.0	0	0	0	-0.01	0	0	0	1	0	0.0	0.0	0.0	0	0	0	0.05	0	0.04	0.0	0.0	0.0	-0.01	-0.01	0	0	0.0	0	0	0	-0.03	0.0	0.02	0	0	0.0	-0.03	0.0	0	0.0	0	0	0	0.0	0.02	0.0	0	0	0	0	0	0.0	-0.02	10	0	0.01	0	0.0	0.0	0	0	0.0	0	0.0	-0.01	0.0	0	0	0	0	0	0	0	0	0	-0.01	0.04	0.0	0	0	0.02	-0.05	0.0	0	0	0	0	0	0.02	0	0	0.0	0.0	0	0.0	0	0	0	0.02	0.0	0.06	0	0	0.04	0.0	0.0	0	0	-0.01	0.0	0.0	-0.04	0	0	-0.02	0.0	0	0.04	0	0	0.0	0	0	0.0	-0.01	-0.04	0.0	0	0.02	0.0	0.0	0.0	-0.02	0.05	0	0	0.04	0	0.04	0	0	-0.1	-0.02	0	-0.02	0.0	0.0	0	0	0	0.0	0	0.03	0.0	-0.0	0	-0.0	0.0	0	-0.04	0.0	0	0	0	0	0	0	0.02	0	0	-0.01	0	0	0	0.04	0	-0.05	0.02	0	0	0	0	0	0.0	0	0.0	0	0.0	0	0	0	0.0	0.0	0	-0.01	0.0	-0.0	0	0.04	0.0	0	0	0	0	0.02	-0.0	0.0	0.0	0	0	0.0	0	0	0	0	0	0	0	0	0	1	0.0	0	0	0	0	0	0.03	0	0	0.0	0	0.01	0.0	-0.01	0	0	0.01	0.0	0	0	0.02	0.0	0.0	0	-0.01	0	0.0	0	-0.02	0.0	0.0	0.0	0.05	0.0	0.01	-0.02	-0.04	0	0	-0.01	0	0	0	0	0	0	0.04	-0.06	0.0	-0.02	0.0	0	0.06	0.0	0	0.0	0	0.0	0	-0.1	0.0	0.0	0	MONDO	0.0	0	-0.02	-0.06	-0.04	0	0.0	0	0	0	0.0	0	92	0.0	0.0	0	0	0	-0.01	0	0	0	0	0	0	0.0	0	-0.05	0.03	0.05	0.01	0	0.06	0	0	0	-0.01	0	0.0	0	0	-0.01	0	0	0	-0.01	0.0	0	0.0	0.04	-0.07	0.01	0	0.05	-0.01	1	-0.04	0	0.0	0	0.0	0.0	0	0.0	-0.03	0.04	0	0	-0.02	0	0	0	0	0	0.0	0.0	0	-0.0	0	0.0	0	0	0.01	0	0	0.0	0	-0.04	0.02	0	0	0	0	0.0	0.0	0.0	-0.02	-0.01	-0.0	0.0	-0.05	-0.09	0	0.03	0	-0.02	0	0	0.0	0.0	0.02	0.0	0.03	0	0	0	0	0	-0.0	0	0	0	0	-0.03	0.02	0.0	0.0	0	0	0.0	0	0.0	0	0	0.0	0	0	0	0.0	0	0.01	0	0	0	0.0	-0.04	0	0.0	0	0	0	0	0	0	0	-0.0	0	0	0	0.0	0	0	0.04	0	0	0.03	0	0.0	0.0	0	0.03	0.0	0	0	0	0	0	0	0.03	-0.0	-0.01	0.0	-0.02	0.0	0.0	0.0	0.0	0	0.0	0	0	0.0	0	0	0	0	0	0	-0.05	0	0.01	0	0	0	0.04	-0.03	0	0.0	0	0.06	0	0	0	-0.02	0	0	0.01	0	-0.08	-0.03	0	0	0.0	-0.0	0	0	0	0	0	0.0	0	0.03	0	0.02	0	0	0	-0.01	0.0	2.0	0	0.0	0	0	-0.03	0	0.0	0	0	0.11	0	0.0	0.04	0	0.0	0.05	0.01	0.0	0.0	0	0.01	0	-0.03	0	-0.04	0.01	0	0	0	0	0.0	0.02	0	0.0	0	0.0	0	0	0.0	0	0.0	-0.03	0.0	0	0.0	-0.07	0	0.0	0.0	0	0	0	641.8	0	0	0	0.0	-0.06	0	0.0	-0.02	0.0	0	0	0	0	-0.01	-0.03	0	0	0	0	0.02	0	0.0	0	0	-0.02	0	0.05	-0.01	0	0	0.05	0	0.05	0	0.0	0.0	0	0	0	0	0	0	0.02	0.03	0	0.0	0	0	0	0	-0.01	0	0	0	0	-0.06	0.0	0	0	0	0	0	0.0	0.0	0.0	0	0	0	0.03	0	0	-0.02	0	0.0	-0.05	-0.02	0.0	0	-0.07	0	-0.03	0.0	0	0	0	0	0	0	0.0	0	0	0	0	0.0	0	0	0	0.07	0	0	0	0.0	0.0	0	0	0.0	0	0.0	0	-0.1	0.06	0.0	0	0	0.01	0.0	0.0	-0.01	0.04	0	-0.04	0.0	-0.01	0	0	0.0	0.0	0	0	0.0	0.0	0	-0.01	0	0.03	-0.02	-0.04	0.01	0	0	0	0	0	0	0.05	0.04	0	0	0	0	0	0.0	-0.05	0.0	0.03	0.02	0	0.04	0.0	0	0	0	0.02	0.07	0.03	0	0	0.0	0.0	0	0.0	0.0	1	0	0	0	0	0	-0.03	0	0.0	0	0.02	0.04	0	-0.06	0	0	-0.06	0	-0.01	0	-0.05	0.0	0.04	0	0	-0.04	0.0	0.01	0	-0.01	-0.03	0	0.01	0.02	0.0	0.01	0.01	0	-0.0	0	0.03	0	0	0	0	0	0	0	0	0	0.05	0.0	0	6	0	0	0	0	0	0	0	0	0	0	-0.03	0	-0.03	1	0.01	0.02	-0.01	0.0	0	0	-0.0	0	0	0	0	0.0	0.0	0	0	-0.05	0.0	0	0	0	0	-0.02	0	0.0	0	0	0	0.0	0.02	0	0	0.0	0.01	0	0	-0.02	0	-0.02	0.0	0	0.0	0.01	-0.0	0	0	0	0	0	0	0	0	0	0.0	0	0.0	0	0	0	0.01	0.0	0	-0.13	0	0.07	0	-0.02	0.05	0.0	0	0	0.0	-0.01	0	0.0	0.0	-0.06	0	0	-0.06	0	0	0	0.05	0.0	0.04	0	0	0	0	-0.0	0	-0.05	0.02	0.0	-0.04	0	0	0	0	0	0.01	0.01	0	0.0	0.03	0	0	0.0	0.0	0	0.0	0	0	0.01	0	0	0	0	0	0.0	0	0	0.0	0	0	0	0.06	0	0	0	0	0	0	0	0.0	0.07	0	-0.02	0	0	0.03	0.06	0.0	0	0	0	0	0.0	0	-0.0	0.09	0	0	0	0	0	0	0	0.0	0	0.0	0	0	0.02	0	0.0	0	0.0	0	-0.03	0	0	0	0	0	0	0	0	0	0.06	0	0	-0.02	-0.02	0	0.0	0	0	0.01	0	0.03	0	0	0.01	-0.01	0	0	0	0	0.0	0	-0.02	0	0	0.0	0.0	0.0	-0.02	-0.02	0	0	-0.02	0	-0.03	0	0.0	-0.0	0	0	0	0	0	0	0	0	33.33	0	0	0.0	0	0	0.08	0.0	0	0	0.0	0	0	0.0	0.0	-0.02	0.04	-0.13	0.02	0	0.01	-0.04	0	0	-0.01	0.0	0	0.04	0.03	0	0	0	0.0	0.02	0	0.0	0	-0.04	0.01	0.0	0	0	0.0	0	0	0	0	0	0	0	0	-0.01	0	-0.04	0	0	0.0	0	0.0	0.0	0	0	0	0	0.0	0.0	0	0	-0.06	0.0	0	0.0	0	0.0	0	0	0	0.03	-0.02	-0.01	0.0	-0.02	0.0	0	0	10	0.0	0	0.0	-0.01	0.0	0.0	0	0	0.01	0	0	0	0	0	0	0	0	0	0	0	0	0	-0.05	0	0	0.03	0.0	0.0	0	0	0.0	0	0	0	0	0.0	0	0	0	0.0	0	0.0	0.0	0	0.01	0.02	-0.03	0	0	0	-0.04	0	0	0	0	-0.08	0.0	0	0	0	0	0	0	0.0	0.02	0.0	0	0.04	-0.03	0.0	0.07	0.0	0	0.0	0	-0.03	0.0	-0.02	0.01	0.0	0	-0.01	0	0	0	0.02	0	0	0	0	-0.01	0	0	0	-0.05	0.03	0	0.0	0	0.04	0.42	0.0	0.01	0	0	0	0	0.0	0.0	0	0	0.0	0.01	0.0	0	0.04	-0.01	0.0	0	0	0	0	-0.02	0	0	0	0	0	0.0	-0.06	0	0	-0.01	-0.01	0	0	0.71	-0.02	0.0	-0.03	0.0	0	0	0.05	0	0.0	0	0	0	3	0	0.0	0	0	0	0.0	0.03	0	0	0	0.0	0.0	0	0	0.03	0	0	0	-0.02	0.0	0.01	-0.01	0.09	0.0	0	0	0.0	0.02	0.0	0	0	0	0.0	0.05	0.0	0	0	0	0.0	0	0.0	-0.0	0.0	0	0	0	0	0	0	0	0.0	0	0.0	0	0.0	0	0	0	0.0	0	0	0.0	0	0.0	0	0	0	-0.01	-0.02	0	0	-0.05	0.02	0	0.05	0	0	0	0	-0.0	0.02	0	-0.03	0	-0.04	-0.01	0	0.0	0	-0.05	0.0	0	0	0	0	0	0.0	0	0	0	0	0	0.0	0	0	0.0	0	0	0.03	0	-0.01	0	0	0	0	0	0	0	0	0	0	-0.03	0	0	0.0	0	0.0	0	0	0	0	0	0	0.05	0.0	0.0	-0.03	0	0	0	-0.0	0.0	0.0	0	0	0.02	0	0.0	0.07	-0.01	0.0	0	0.05	0.0	0	0.0	0	0.01	0.03	2	0	0	0	0.0	0.0	-0.02	0	0.0	0	0.0	0	0	0	0	0	-0.03	-0.03	0.0	0.0	0	0.0	-0.02	0	0	0	0	0	0	0	0	-0.06	-0.07	0	0	0	0	0.0	0.03	0	0	0	0	0	6	-0.1	0	0	-0.01	0.0	-0.03	0	0.0	0.0	0	0.01	0	0	0	0.05	0.01	0	-0.04	0	0	0	0.02	0.0	0.0	0	0	0.0	0	0	0	0	0	0	0	0	0	0	0	0	0	0	0.0	0.02	0.04	0	0	0	0	0.05	0.02	0	0	0.0	0.0	0	0.0	0.56	0	0	15	0.0	0	0	0	0	-0.02	0.0	0	0	0	0.02	0.02	0.0	0	0	0.01	0	15	0	-0.03	0	0	0	-0.03	0	0.0	0	0	0	-0.06	0	0	0	-0.08	0	0	0	-0.06	0	0	0	0	0.0	0	0	0.0	-0.07	0	0	-0.04	0.05	0.0	0	0	-0.0	0	0	0	0	0.0	0	0.0	-0.01	0.01	6.27	0	0	0.02	-0.07	0	0.0	0	0	0	0	0.0	0	-0.0	0	0.03	0	0	0	0	0	-0.03	0	0	0	0	0	-0.0	0	0.02	0	0	0	0.0	0.77	0.0	0.0	0	0	0	0	0	0	0	0.05	0.0	-0.02	0	0.0	0.02	0.0	-0.04	-0.02	-0.02	0.01	0.0	0	0	0	0	0.0	0.01	0.0	0.0	0	0.0	0	0	-0.01	0	0.0	0	0.0	0.0	0	0	0	-0.0	-0.02	0	0	-0.05	0	0.0	0	-0.01	0	0	0	0	0.0	0.0	-0.02	0	0	0	0	-0.06	0.0	0.07	0	0	0.0	-0.02	0	0	0.02	0.0	0.0	0	0	0	0	0.03	0.0	0	0	0	-0.1	0	0	0.02	-0.01	0.0	-0.01	0	0	-0.03	0	0.04	0.02	0.0	0	0	0	0	0	0	0	0.0	0	-0.04	0.0	0	-0.02	0	0	0.0	0	0	0	0.0	0.02	0.0	0.0	0	0	0	0	0	0.04	0	0	0	0.02	0	0	0	0	0	0.0	0.0	0.0	0	0	0	0.0	0	0	0.0	0	0	0	0	0	0	0.04	0.06	0	0	-0.01	0.0	0.0	0	0	0	0.0	0	0	0	0	0	0.0	0.0	-0.02	0.0	0	0	0	0	0	0.05	0.08	0	0	0	0	0	0	0.0	0	0.0	0	-0.3	-0.01	0	0	0	0.0	0	0	0.0	0.14	-0.02	0	-0.02	0.0	0	0	0	0	0.0	0.0	0	0	-0.02	1.0	0.04	0.0	0.0	-0.01	-0.02	0	0	0	-0.01	1	0.0	0.0	0.04	0	0	0.0	0.03	0.0	0	-0.06	0.0	0	0.0	-0.06	0	0.0	0.01	0.0	0	0.03	0.0	0	0	0	0.0	0	0.0	0	0	0.0	0	0	0	0	0	-0.02	0	0.02	0	0	-0.01	0.0	0	0	0.07	-0.01	0.0	0.0	0	0	0	0	-0.05	0	0.01	0.02	-0.05	0.05	0	0.0	5	0	0.0	0.0	0	0.0	0	0.0	0	0	0	0	-0.0	0.06	0.0	0	-0.03	0.04	0.0	0	0	-0.05	-0.04	-0.01	0.0	0	0	0.0	-0.04	0	0	0.0	0.0	0.0	0	0	3	0	0	0	0	0.02	0	0.05	0	1	0.0	0.0	5	0	0	0	0.01	-0.05	-0.02	-0.04	0.0	0	0	0.0	0.04	0	0	-0.04	0.0	0	0.0	0	0	0	0.03	0	0	0	0	0	0	0.0	0	-0.0	0	0	-0.05	-0.01	0.0	0.0	0	-0.05	0.01	-0.01	0.1	0	0	0	0	0	0	0	0.0	0	0.02	-0.06	0	0	0	0.07	0.0	0	0	0.0	0	0	-0.02	0.02	0.0	-0.06	0.0	0	0	0.0	0	-0.08	0	0	0.0	0	0	0	0	0.05	0.03	0.0	0.04	0.03	-0.05	0	0	-0.02	0.0	0	-0.03	0.0	0.0	0.0	0	0	0	0	0	0.0	0.03	0	0	0.0	0.01	0.0	0	0.0	0	0	-0.01	-0.0	0	0	-0.08	0	0.0	0	0.03	0	-0.06	0	0.0	0	0	0	0	0	0	0.01	-0.1	0	-0.02	0	0	0	0	-0.05	0.02	0	0.0	0.0	0	0	0	0.01	0	0	2	0	0	0.02	0.02	0.01	0	0.08	0.02	0	0.09	0.0	0.0	0	0	0.0	0	0.03	0.0	0.0	-0.05	0.02	0.01	0.0	0	0.0	0	0.02	0	0	0	0.13
response to thiopurine	0	0	0.0	0	0.0	0.05	0	-0.05	0	0	0	0.01	0	0.0	0	0	0.02	0.0	0.0	0.05	0.0	0	0.07	0	0	0.0	0.05	0	0	0.02	0.0	0	0	0	0	0	0	0	0	0	0.04	0	0.0	-0.03	0.04	0	-0.01	0.03	-0.04	0.02	0.0	0	-0.01	0.05	0	0.02	0.0	0.03	0	0	0	1	-0.01	0.02	0.0	0	0	0	0	0	0	0	0	0.0	0	-0.02	0	0.0	-0.01	0.0	0.0	0	0	0	0	0	-0.02	0	0.01	0.0	0	0	0.0	0	0.04	0	0	0	0.0	-0.02	0	-0.02	0.0	0.0	0	0.0	0	0.0	0.0	0	0	0.0	0	0.07	-0.06	-0.03	0	-0.01	0	0.01	0	0	0.0	0.0	0	0	0	0.09	-0.01	0	0.0	-0.05	0.03	0.0	0.03	0	0	0.0	0	0	0	0.0	0	0.02	0	-0.05	-0.0	0	0	-0.05	0	0	0.0	0	-0.01	0	0.0	-0.01	0	0	0.0	0	0	0.0	0	0	0.0	0.0	0	0	0	0.02	0.04	0	0	0	0	0	0	0	0	0.0	0	0.0	0.04	0.02	0	0	0	0.0	0	-0.0	0	0.01	0	-0.06	0	0	-0.01	-0.1	0.0	0	-0.01	0.0	0.0	0	0	0.0	-0.02	0	0	0.02	0	0	0	0	0	0	0	0	0	0	0	0.03	0	0	0	-0.05	-0.05	0	0.0	0	0.0	0.0	0	-0.06	0.0	-0.05	0.0	0	0	0	0	0	0	-0.01	0	0	-0.02	-0.04	0.03	0	-0.01	0.0	-0.01	0	0	0	0	0.0	0	0	1.0	0.02	0.03	0.0	0.0	-0.1	0	-0.03	0	0.0	0	0	0	0.03	0.0	0	0	0	0.0	0	-0.03	0	0.03	0.0	0	0	0	0.0	0	0	-0.01	0.0	0	0	-0.03	0.0	0	0.0	0	0	0.0	0	0	-0.04	0	0	0	0	0.0	0	0	0.0	0	0	-0.02	0	0	0.03	0.01	0	0.0	0	0	0.05	0	0.03	0	0.0	0.0	0	0	0	0.0	0	0.0	0	0	0	0.0	0	0.0	0	-0.0	-0.04	0	0	-0.03	0.0	0	0	0	0	-0.01	2	0.03	0.0	0	0	0	0.0	0.05	0.04	0	-0.09	0	0.0	0.05	0	0.0	0	0	-0.04	-0.02	0	0	0.01	0	0.05	0	0	0	0	0	0	-0.02	0	-0.02	0.0	0.0	-0.02	0.0	0	-0.03	0.0	0	0	0	0	0	0	0	0	0.04	0	0	0	0	0	0	0.0	0	0.0	0	0	0	-0.0	-0.04	0.0	0.01	0	0.01	0	0.0	0	0.03	0.06	0.03	0	-0.02	0	0	-0.02	-0.06	0.01	0.0	0.0	0	0	0	0.03	0.0	0	0.0	0	0.0	-0.01	0	0.02	0	0.01	0	0	0	0	0	0	0.01	0.0	0	0	0	0	0.1	0.0	0	-0.02	0	0	0	0.06	0.0	0	0.04	0	0	0	0	0.0	0.0	0	0.02	0.0	-0.01	0.0	0.0	0	0.0	0	0	0	0.0	0	0.06	0	0	0	0.01	0	0	0	0	0.01	0.02	0	0	0	-0.02	-0.01	0	0.0	0.0	0	0	0	0.0	0.0	0	0	0	0	0.03	0	0.04	0	0.0	0	0.0	-0.03	0.0	-0.04	0	0	0	0.0	0.06	0.0	0	0	0	0	0	0	0	0.0	0	0	0	0	0	0	0.0	0.1	0	0	26	0	0	0	0.0	0	0	0	0.0	0.0	0.0	0	0	0	0	-0.01	0.0	0	0.0	0.05	0	0	0.03	-0.03	0	0	0.0	0	0.0	0.0	0.08	0	0	0	0	0	0	0	0	0.01	0	0	0.0	0	0	0	0	0	0.0	0	-0.02	0.0	0.02	0	0.0	0	0.02	0	0.0	0	0	0	0	0	0.01	-0.05	0	0	-0.04	0	0	0	0.0	0.0	0	0	0	0	0.0	0	0.02	0	-0.02	0	0	0.03	0.07	-0.01	-0.02	0.0	0	-0.02	0	-0.04	0	0.0	0	0	0.0	0.0	0	0.0	0.0	0.02	-0.03	0	0	0.0	0	-0.02	0.0	0.0	0	0.04	0.0	0	0.01	0.0	0.08	-0.08	0.0	-0.03	0.0	-0.0	0	0	-0.03	0	0	0	0.0	0.01	0.0	0	0.0	0	0	0.0	0	0.0	0.0	0	0.0	0	0.0	0.0	0	0	0	0	0	0.0	0	0	0	0	0.0	0.0	0.0	0	0.0	0	0	0	0	-0.06	0	0.0	0	0	0	0.0	0.0	0	0	0	-0.01	0	0	0	0.0	0.0	0	0	0	0	0	0	0	0.05	-0.01	0.0	0.0	0	0	-0.01	0.02	0.0	0	0	-0.07	-0.02	0.0	0	-0.03	0	-0.08	0.0	0.0	0.03	0.04	0	-0.01	0.05	0.0	0.0	-0.0	0	0.0	0	0	0.0	0.05	-0.02	0	-0.01	0.0	0	0	0.0	-0.01	0	0.04	0	0.0	0.04	0	0.0	0	0	-0.02	0	-0.02	0	2	0	0.0	0.0	0	0.0	0	0.02	0.0	0	0.0	0.0	-0.03	0.0	0	0.0	0	0	0	0	-0.01	-0.03	0.01	0.0	0	0	0.0	0.0	0	0	0	0.02	0	-0.01	-0.0	100.0	0.01	0	0	0	0	0	0	0.0	0	0.0	0.0	0	0.0	0	0.02	0.01	0.0	0	0.0	0	-0.0	0.0	0	0	-0.02	0.0	-0.01	0	0.0	0	0	-0.08	0.0	0	0	0	0.06	0	0	0	0	0	0.0	0.0	0.0	0	0	0	0.01	0	0.03	0.0	0.0	0.0	-0.02	0.02	0	0	0.0	0	0	0	-0.01	0.0	-0.05	0	0	0.0	-0.01	0.0	0	0.0	0	0	0	0.0	-0.01	0.0	0	0	0	0	0	0.0	0.02	8	0	-0.02	0	0.0	-0.04	0	0	0.0	0	0.0	-0.04	0.0	0	0	0	0	0	0	0	0	0	0.0	-0.01	0.03	0	0	0.03	-0.0	0.0	0	0	0	0	0	0.05	0	0	0.0	0.0	0	0.0	0	0	0	-0.02	0.0	0.01	0	0	-0.04	0.0	0.0	0	0	-0.04	0.0	0.0	0.03	0	0	0.03	0.0	0	-0.01	0	0	0.0	0	0	0.0	-0.02	0.01	0.0	0	0.01	0.0	0.0	-0.01	0.04	0.05	0	0	0.06	0	-0.03	0	0	-0.11	0.01	0	0.03	0.0	0.0	0	0	0	0.0	0	-0.01	0.0	-0.04	0	-0.04	0.0	0	-0.01	0.07	0	0	0	0	0	0	-0.02	0	0	0.01	0	0	0	0.07	0	-0.06	0.02	0	0	0	0	0	0.0	0	0.0	0	0.0	0	0	0	0.0	0.0	0	-0.02	0.0	0.03	0	0.0	0.0	0	0	0	0	-0.02	-0.05	-0.04	0.0	0	0	0.0	0	0	0	0	0	0	0	0	0	0	0.0	0	0	0	0	0	-0.02	0	0	0.0	0	0.01	0.0	0.02	0	0	-0.05	0.0	0	0	-0.0	0.0	0.0	0	0.06	0	0.0	0	-0.02	0.0	0.0	0.0	0.02	0.0	-0.02	0.03	-0.0	0	0	-0.0	0	0	0	0	0	0	-0.01	0.01	-0.07	0.01	0.0	0	-0.03	0.0	0	0.0	0	0.0	0	-0.05	0.0	0.0	0	EFO	0.0	0	0.03	-0.02	0.02	0	0.0	0	0	0	0.0	0	14	0.0	0.0	0	0	0	0.05	0	0	0	0	0	0	0.0	0	0.07	-0.01	0.05	-0.06	0	0.03	0	0	0	0.05	0	0.0	0	0	0.02	0	0	0	0.03	0.0	0	-0.01	-0.07	-0.04	-0.01	0	-0.07	-0.04	0	0.01	0	0.0	0	0.0	0.0	0	0.0	-0.01	-0.02	0	0	-0.01	0	0	0	0	0	0.0	0.0	0	-0.03	0	0.0	0	0	0.03	0	0	0.0	0	0.01	-0.05	0	0	0	0	0.0	0.0	0.0	-0.0	0.04	-0.07	0.0	-0.1	-0.03	0	0.02	0	0.02	0	0	0.0	0.0	-0.08	0.0	0.03	0	0	0	0	0	-0.05	0	0	0	0	0.03	-0.08	0.0	0.0	0	0	0.0	0	0.0	0	0	0.0	0	0	0	0.0	0	0.01	0	0	0	0.0	0.03	0	0.0	0	0	0	0	0	0	0	-0.03	0	0	0	0.0	0	0	0.02	0	0	0.06	0	0.0	0.03	0	0.01	0.0	0	0	0	0	0	0	-0.02	-0.0	0.02	0.0	-0.0	0.0	0.0	0.0	0.0	0	0.0	0	0	0.0	0	0	0	0	0	0	0.05	0	0.01	0	0	0	-0.02	0.02	0	0.0	0	-0.01	0	0	0	0.03	0	0	-0.0	0	-0.04	-0.01	0	0	0.0	-0.01	0	0	0	0	0	0.0	0	0.07	0	-0.02	0	0	0	0.02	0.0	1.0	0	0.0	0	0	0.02	0	0.0	0	0	0.0	0	0.0	-0.04	0	0.0	0.0	-0.04	0.0	0.0	0	-0.01	0	-0.09	0	-0.01	-0.05	0	0	0	0	0.0	0.01	0	0.04	0	0.0	0	0	0.0	0	0.0	-0.01	0.0	0	0.0	-0.05	0	0.0	0.0	0	0	0	0.0	0	0	0	0.0	-0.08	0	0.0	-0.06	0.0	0	0	0	0	-0.02	0.04	0	0	0	0	0.06	0	0.0	0	0	0.02	0	-0.04	-0.04	0	0	0.01	0	-0.01	0	0.0	0.0	0	0	0	0	0	0	-0.03	0.03	0	0.0	0	0	0	0	0.02	0	0	0	0	0.01	0.0	0	0	0	0	0	0.0	0.0	0.0	0	0	0	-0.03	0	0	0.07	0	0.0	-0.04	0.01	-0.05	0	0.06	0	-0.03	0.0	0	0	0	0	0	0	0.0	0	0	0	0	0.0	0	0	0	-0.02	0	0	0	0.0	0.0	0	0	0.0	0	0.0	0	0.07	0.02	0.0	0	0	-0.03	0.0	0.0	0.04	0.01	0	0.01	0.0	0.01	0	0	0.05	-0.0	0	0	0.0	0.0	0	-0.0	0	-0.05	0.0	0.03	0.03	0	0	0	0	0	0	-0.04	0.02	0	0	0	0	0	0.0	0.02	0.0	-0.04	-0.0	0	-0.04	0.0	0	0	0	-0.01	-0.02	0.03	0	0	0.0	0.0	0	0.0	0.0	0	0	0	0	0	0	-0.03	0	0.0	0	-0.04	-0.01	0	0.03	0	0	-0.02	0	0.01	0	-0.02	0.0	-0.01	0	0	0.0	-0.0	0.0	0	-0.04	0.01	0	-0.06	0.04	0.0	0.03	0.03	0	-0.01	0	0.05	0	0	0	0	0	0	0	0	0	0.06	0.0	0	8	0	0	0	0	0	0	0	0	0	0	0.03	0	-0.07	1	-0.01	0.03	0.03	-0.04	0	0	-0.06	0	0	0	0	0.0	0.0	0	0	-0.04	0.0	0	0	0	0	-0.01	0	0.0	0	0	0	0.0	-0.01	0	0	0.0	0.05	0	0	-0.05	0	0.04	0.04	0	0.0	-0.05	-0.14	0	0	0	0	0	0	0	0	0	0.0	0	0.0	0	0	0	0.01	0.0	0	-0.07	0	0.04	0	-0.02	0.0	0.0	0	0	0.0	-0.03	0	0.0	0.0	-0.04	0	0	-0.08	0	0	0	-0.02	0.0	0.0	0	0	0	0	-0.01	0	-0.0	-0.02	0.0	-0.01	0	0	0	0	0	-0.01	0.03	0	0.0	-0.0	0	0	0.0	0.1	0	0.0	0	0	0.05	0	0	0	0	0	0.0	0	0	0.0	0	0	0	0.03	0	0	0	0	0	0	0	0.0	0.02	0	0.07	0	0	-0.01	0.02	-0.01	0	0	0	0	0.0	0	-0.0	0.02	0	0	0	0	0	0	0	0.0	0	0.0	0	0	0.03	0	0.0	0	0.0	0	-0.02	0	0	0	0	0	0	0	0	0	0.02	0	0	0.04	-0.01	0	0.0	0	0	-0.01	0	-0.01	0	0	-0.01	0.02	0	0	0	0	0.0	0	0.01	0	0	0.0	0.0	0.0	-0.04	0.03	0	0	-0.01	0	0.03	0	0.0	-0.02	0	0	0	0	0	0	0	0	0.0	0	0	0.0	0	0	-0.02	0.0	0	0	0.0	0	0	0.0	0.0	-0.01	-0.01	-0.02	0.03	0	-0.01	0.05	0	0	-0.01	-0.02	0	0.02	-0.0	0	0	0	0.0	-0.04	0	0.0	0	-0.05	0.01	0.0	0	0	0.0	0	0	0	0	0	0	0	0	0.03	0	0.0	0	0	0.0	0	0.0	0.0	0	0	0	0	0.0	0.0	0	0	-0.02	0.0	0	0.02	0	-0.04	0	0	0	-0.03	-0.01	0.03	0.0	-0.03	0.0	0	0	8	0.0	0	0.0	-0.03	0.0	-0.0	0	0	-0.01	0	0	0	0	0	0	0	0	0	0	0	0	0	-0.02	0	0	-0.03	0.05	0.0	0	0	0.0	0	0	0	0	0.0	0	0	0	0.0	0	0.0	0.0	0	0.04	-0.01	0.03	0	0	0	-0.01	0	0	0	0	-0.08	0.0	0	0	0	0	0	0	0.04	0.08	0.0	0	0.0	-0.05	0.0	0.06	0.0	0	0.0	0	0.01	0.0	-0.06	0.07	0.0	0	0.08	0	0	0	-0.09	0	0	0	0	0.02	0	0	0	-0.04	0.0	0	0.0	0	0.01	0.18	0.0	0.03	0	0	0	0	0.0	0.0	0	0	0.0	-0.02	0.0	0	0.01	0.0	0.0	0	0	0	0	0.02	0	0	0	0	0	0.0	0.05	0	0	-0.06	-0.03	0	0	0.0	-0.02	0.0	-0.06	0.0	0	0	0.01	0	0.0	0	0	0	0	0	0.0	0	0	0	0.0	0.04	0	0	0	0.0	0.0	0	0	0.01	0	0	0	-0.0	0.0	-0.01	0.01	0.09	0.0	0	0	0.0	0.02	0.0	0	0	0	0.0	-0.0	0.0	0	0	0	0.0	0	0.0	-0.03	0.0	0	0	0	0	0	0	0	0.0	0	0.0	0	0.0	0	0	0	0.0	0	0	0.0	0	0.0	0	0	0	-0.04	-0.03	0	0	0.04	-0.05	0	0.06	0	0	0	0	-0.05	-0.04	0	0.08	0	0.07	0.02	0	0.0	0	-0.01	0.0	0	0	0	0	0	0.0	0	0	0	0	0	0.0	0	0	0.0	0	0	-0.04	0	-0.0	0	0	0	0	0	0	0	0	0	0	-0.02	0	0	0.0	0	0.0	0	0	0	0	0	0	-0.02	0.0	0.0	-0.01	0	0	0	0.02	0.0	0.0	0	0	-0.12	0	-0.03	0.01	-0.0	0.0	0	-0.03	0.0	0	0.0	0	0.05	-0.03	0	0	0	0	0.0	0.0	-0.01	0	0.0	0	0.0	0	0	0	0	0	0.08	0.04	0.0	0.0	0	0.0	0.02	0	0	0	0	0	0	0	0	-0.03	0.11	0	0	0	0	0.0	0.01	0	0	0	0	0	1	0.02	0	0	0.01	0.0	-0.02	0	0.0	0.0	0	-0.0	0	0	0	0.01	-0.0	0	0.01	0	0	0	-0.0	0.0	0.0	0	0	0.0	0	0	0	0	0	0	0	0	0	0	0	0	0	0	0.0	-0.01	-0.04	0	0	0	0	0.01	0.01	0	0	-0.01	0.0	0	0.0	0.0	0	0	8	-0.0	0	0	0	0	-0.03	0.0	0	0	0	-0.01	-0.03	0.0	0	0	0.0	0	8	0	-0.02	0	0	0	0.01	0	0.0	0	0	0	0.01	0	0	0	0.04	0	0	0	-0.05	0	0	0	0	0.0	0	0	0.0	0.03	0	0	-0.01	-0.02	0.0	0	0	-0.06	0	0	0	0	0.0	0	0.0	-0.03	0.0	3.25	0	0	-0.0	0.05	0	0.0	0	0	0	0	0.0	0	0.05	0	0.01	0	0	0	0	0	-0.03	0	0	0	0	0	0.02	0	0.04	0	0	0	0.0	0.32	0.01	0.0	0	0	0	0	0	0	0	-0.04	0.0	-0.01	0	0.0	-0.04	0.0	0.02	-0.02	0.01	-0.13	0.0	0	0	0	0	0.0	-0.03	0.0	0.0	0	0.0	0	0	-0.02	0	0.0	0	0.0	0.0	0	0	0	0.02	-0.02	0	0	-0.03	0	0.0	0	0.04	0	0	0	0	0.0	0.0	-0.0	0	0	0	0	-0.01	0.0	-0.05	0	0	0.0	0.03	0	0	0.03	0.0	0.0	0	0	0	0	-0.02	0.0	0	0	0	0.03	0	0	0.03	0.01	0.0	-0.03	0	0	-0.04	0	-0.0	-0.02	0.0	0	0	0	0	0	0	0	0.0	0	0.06	0.0	0	0.07	0	0	0.0	0	0	0	0.0	-0.08	0.0	-0.06	0	0	0	0	0	0.01	0	0	0	0.01	0	0	0	0	0	0.0	0.0	0.0	0	0	0	0.0	0	0	0.0	0	0	0	0	0	0	0.04	0.07	0	0	0.01	0.0	0.0	0	0	0	0.0	0	0	0	0	0	0.0	0.0	0.02	0.0	0	0	0	0	0	0.0	0.03	0	0	0	0	0	0	0.0	0	0.0	0	-0.29	-0.02	0	0	0	0.02	0	0	0.0	0.03	0.03	0	-0.01	0.0	0	0	0	0	0.0	0.0	0	0	0.02	0.0	0.03	0.0	0.0	0.03	-0.03	0	0	0	-0.04	90	0.0	0.01	-0.06	0	0	0.0	0.04	0.0	0	0.05	0.0	0	0.0	-0.07	0	0.0	-0.05	0.0	0	-0.02	0.0	0	0	0	0.0	0	0.0	0	0	0.0	0	0	0	0	0	0.06	0	0.04	0	0	-0.02	0.0	0	0	0.05	-0.03	-0.01	0.0	0	0	0	0	-0.0	0	-0.03	0.03	-0.01	0.08	0	0.0	8	0	0.0	0.01	0	0.0	0	0.01	0	0	0	0	0.02	0.04	0.0	0	-0.02	0.07	0.0	0	0	-0.0	-0.0	-0.05	0.0	0	0	0.0	-0.01	0	0	0.0	0.0	0.0	0	0	0	0	0	0	0	0.0	0	0.03	0	0	0.0	0.0	0	0	0	0	-0.02	0.0	0.03	-0.0	0.0	0	0	-0.04	-0.06	0	0	-0.02	0.0	0	0.02	0	0	0	0.01	0	0	0	0	0	0	0.0	0	-0.0	0	0	-0.02	-0.02	0.0	0.0	0	-0.03	0.0	0.01	0.06	0	0	0	0	0	0	0	0.0	0	0.01	-0.03	0	0	0	-0.0	0.0	0	0	0.0	0	0	-0.03	-0.03	0.0	-0.02	0.0	0	0	0.0	0	-0.03	0	0	0.0	0	0	0	0	0.06	0.04	0.0	0.0	-0.01	0.0	0	0	-0.05	0.0	0	-0.04	0.0	0.06	0.0	0	0	0	0	0	0.0	0.02	0	0	0.0	-0.02	0.0	0	0.0	0	0	0.03	-0.02	0	0	-0.01	0	0.0	0	0.0	0	0.03	0	0.0	0	0	0	0	0	0	-0.02	-0.01	0	-0.03	0	0	0	0	-0.01	-0.02	0	0.0	0.0	0	0	0	-0.04	0	0	1	0	0	0.0	0.06	0.04	0	-0.03	-0.03	0	0.04	0.0	0.0	0	0	0.0	0	-0.06	0.0	0.0	-0.01	0.02	0.02	0.0	0	0.03	0	-0.01	0	0	0	0.13
delusions	0	0	0.0	0	0.0	-0.01	0	-0.02	0	0	0	0.08	0	0.0	0	0	0.05	0.0	0.0	0.04	0.0	0	0.03	0	0	0.0	0.02	0	0	0.04	0.03	0	0	0	0	0	0	0	0	0	-0.02	0	0.0	-0.01	-0.02	0	0.03	0.01	-0.04	-0.01	0.0	0	-0.01	0.03	0	0.0	0.0	-0.07	0	0	0	1	-0.05	-0.02	0.0	0	0	0	0	0	0	0	0	0.0	0	0.01	0	0.0	0.04	0.0	0.0	0	0	0	0	0	-0.02	0	0.05	0.04	0	0	0.0	0	-0.06	0	0	0	0.0	-0.03	0	-0.07	0.0	0.0	0	-0.02	0	0.0	0.0	0	0	0.0	0	-0.05	0.03	0.02	0	0.02	0	0.01	0	0	0.0	0.0	0	0	0	0.05	0.02	0	0.0	-0.0	0.0	0.0	-0.01	0	0	0.0	0	0	0	0.0	0	-0.07	0	0.02	0.0	0	0	0.01	0	0	0.0	0	0.02	0	0.01	0.0	0	0	0.0	0	0	0.0	0	0	0.0	0.0	0	0	0	-0.04	0.0	0	0	0	0	0	0	0	0	0.0	0	0.0	-0.07	-0.04	0	0	0	0.0	0	-0.01	0	0.01	0	-0.04	0	0	0.0	-0.02	0.0	0	-0.03	0.0	0.0	0	0	0.0	-0.04	0	0	-0.01	0	0	0	0	0	0	0	0	0	0	0	-0.03	0	0	0	0.02	0.03	0	0.0	0	0.0	0.0	0	0.01	-0.03	-0.0	0.0	0	0	0	0	0	0	0.03	0	0	-0.05	0.0	0.02	0	0.04	0.0	-0.06	0	0	0	0	0.0	0	0	0.0	0.07	-0.01	0.0	0.0	0.0	0	0.05	0	0.0	0	0	0	0.0	0.0	0	0	0	0.0	0	0.03	0	0.04	0.0	0	0	0	0.0	0	0	-0.0	0.01	0	0	0.03	0.0	0	-0.02	0	0	0.0	0	0	0.0	0	0	0	0	0.0	0	0	0.0	0	0	-0.05	0	0	0.04	-0.01	0	-0.0	0	0	-0.01	0	0.0	0	0.0	0.0	0	0	0	0.0	0	0.0	0	0	0	0.0	0	0.0	0	0.02	0.02	0	0	-0.03	0.0	0	0	0	0	0.01	4	0.03	0.0	0	0	0	0.0	0.02	0.03	0	0.05	0	0.0	-0.02	0	-0.0	0	0	-0.06	0.04	0	0	0.0	0	0.05	0	0	0	0	0	0	-0.06	0	0.02	0.0	0.0	0.03	0.0	0	-0.03	0.0	0	0	0	0	0	0	0	0	-0.05	0	0	0	0	0	0	0.0	0	0.0	0	0	0	0.0	-0.0	0.0	0.05	0	0.03	0	0.0	0	-0.03	0.02	0.02	0	0.02	0	0	-0.02	0.05	-0.01	0.0	0.0	0	0	0	0.06	0.0	0	0.0	0	0.0	0.02	0	-0.01	0	-0.06	0	0	0	0	0	0	-0.02	-0.01	0	0	0	0	0.02	0.0	0	-0.0	0	0	0	0.01	0.0	0	-0.03	0	0	0	0	0.0	0.0	0	-0.04	0.0	0.03	0.0	0.0	0	0.0	0	0	0	0.0	0	-0.02	0	0	0	-0.02	0	0	0	0	-0.0	-0.01	0	0	0	0.09	-0.05	0	0.0	0.0	0	0	0	0.0	0.0	0	0	0	0	-0.07	0	-0.02	0	0.0	0	0.0	0.01	0.0	-0.07	0	0	0	0.0	-0.02	-0.01	0	0	0	0	0	0	0	0.0	0	0	0	0	0	0	0.0	0.03	0	0	217	0	0	0	0.0	0	0	0	0.0	0.0	0.0	0	0	0	0	-0.01	0.0	0	0.0	-0.01	0	0	0.03	-0.03	0	0	0.0	0	0.0	0.0	-0.02	0	0	0	0	0	0	0	0	0.0	0	0	0.0	0	0	0	0	0	0.0	0	0.01	0.0	0.01	0	0.0	0	0.02	0	0.0	0	0	0	0	0	-0.0	0.02	0	0	-0.03	0	0	0	0.0	0.0	0	0	0	0	0.0	0	0.02	0	-0.02	0	0	0.0	-0.02	-0.01	-0.02	0.0	0	0.01	0	-0.0	0	0.0	0	0	0.0	0.0	0	0.0	0.0	-0.02	-0.0	0	0	0.0	0	0.03	0.01	0.0	0	0.04	0.0	0	0.06	0.0	-0.09	0.03	0.0	-0.09	0.0	-0.05	0	0	-0.07	0	0	0	0.0	-0.04	0.0	0	0.0	0	0	0.0	0	0.0	0.0	0	0.0	0	0.0	0.0	0	0	0	0	0	0.0	0	0	0	0	0.0	0.03	0.0	0	0.0	0	0	0	0	-0.02	0	0.0	0	0	0	0.0	0.0	0	0	0	-0.0	0	0	0	0.0	0.0	0	0	0	0	0	0	0	0.02	-0.03	0.0	0.0	0	0	-0.07	-0.01	0.0	0	0	-0.01	-0.11	0.0	0	-0.01	0	0.01	0.0	0.0	0.0	-0.0	0	0.02	-0.01	0.0	0.0	0.01	0	0.0	0	0	0.0	0.01	-0.05	0	0.0	0.0	0	0	0.0	-0.02	0	-0.02	0	0.0	0.02	0	0.0	0	0	-0.01	0	-0.05	0	4	0	0.0	0.0	0	0.0	0	0.06	0.0	0	0.0	1.0	0.03	0.0	0	0.0	0	0	0	0	0.06	-0.03	-0.08	0.0	0	0	0.01	0.0	0	0	0	-0.03	0	0.07	0.06	0.0	0.01	0	0	0	0	0	0	0.0	0	0.0	-0.01	0	0.0	0	-0.02	0.04	0.0	0	0.0	0	-0.01	0.0	0	0	-0.0	0.0	-0.0	0	0.0	0	0	0.08	0.0	0	0	0	0.03	0	0	0	0	0	0.0	0.0	0.0	0	0	0	-0.02	0	-0.01	0.0	0.0	0.0	-0.06	0.09	0	0	0.0	0	0	0	-0.05	0.0	0.01	0	0	0.0	-0.06	0.0	0	0.0	0	0	0	0.0	-0.01	0.0	0	0	0	0	0	0.0	0.02	0	0	0.05	0	0.0	0.0	0	0	0.0	0	0.0	0.03	0.0	0	0	0	0	0	0	0	0	0	-0.01	-0.01	0.05	0	0	-0.1	0.0	0.0	0	0	0	0	0	0.03	0	0	0.0	0.0	0	0.0	0	0	0	-0.02	0.0	-0.06	0	0	-0.02	0.0	0.0	0	0	-0.0	0.0	0.0	-0.0	0	0	-0.01	0.0	0	0.02	0	0	0.0	0	0	0.0	-0.01	0.02	0.0	0	0.04	0.0	0.0	-0.01	-0.01	-0.04	0	0	0.04	0	0.05	0	0	-0.02	0.02	0	-0.02	0.0	0.0	0	0	0	0.0	0	0.04	0.0	-0.02	0	0.02	0.0	0	-0.03	-0.02	0	0	0	0	0	0	-0.01	0	0	-0.04	0	0	0	-0.01	0	-0.03	-0.01	0	0	0	0	0	0.0	0	0.0	0	0.0	0	0	0	0.0	0.0	0	0.02	0.0	0.0	0	0.04	0.0	0	0	0	0	-0.06	0.05	-0.01	0.0	0	0	0.0	0	0	0	0	0	0	0	0	0	0	0.0	0	0	0	0	0	0.06	0	0	0.0	0	0.06	0.0	0.04	0	0	-0.01	0.0	0	0	-0.06	0.0	0.0	0	0.0	0	0.0	0	0.02	0.0	0.0	0.0	-0.04	0.0	0.02	-0.06	0.04	0	0	-0.0	0	0	0	0	0	0	-0.03	-0.02	0.03	-0.01	0.0	0	-0.01	0.0	0	0.0	0	0.0	0	0.06	0.0	0.0	0	HP	0.0	0	0.06	0.02	-0.04	0	0.0	0	0	0	0.0	0	15	0.0	0.0	0	0	0	-0.06	0	0	0	0	0	0	0.0	0	0.06	-0.0	0.0	0.02	0	-0.02	0	0	0	0.03	0	0.01	0	0	0.03	0	0	0	-0.03	0.0	0	-0.01	-0.01	0.01	0.05	0	0.0	0.08	0	-0.05	0	0.0	0	0.0	0.0	0	0.0	0.0	-0.01	0	0	-0.01	0	0	0	0	0	0.0	0.0	0	0.01	0	0.0	0	0	0.02	0	0	0.0	0	-0.02	0.12	0	0	0	0	0.0	0.0	0.0	-0.01	-0.08	0.01	0.0	-0.03	-0.03	0	0.04	0	0.05	0	0	0.0	0.0	-0.02	0.0	0.05	0	0	0	0	0	-0.01	0	0	0	0	-0.06	-0.04	0.0	0.0	0	0	0.0	0	0.0	0	0	0.0	0	0	0	0.0	0	-0.04	0	0	0	0.01	0.04	0	0.0	0	0	0	0	0	0	0	-0.0	0	0	0	0.0	0	0	0.06	0	0	-0.01	0	0.0	-0.0	0	0.05	0.0	0	0	0	0	0	0	0.0	0.02	0.04	0.0	-0.0	0.0	0.0	0.0	0.0	0	0.0	0	0	0.0	0	0	0	0	0	0	0.02	0	-0.0	0	0	0	-0.02	-0.05	0	0.0	0	0.01	0	0	0	-0.0	0	0	0.02	0	-0.03	-0.08	0	0	0.0	0.0	0	0	0	0	0	0.0	0	0.02	0	-0.0	0	0	0	0.0	0.0	0.0	0	0.0	0	0	-0.05	0	0.0	0	0	0.0	0	0.0	-0.01	0	0.0	0.05	-0.05	0.0	0.0	0	-0.01	0	-0.02	0	0.02	-0.03	0	0	0	0	0.0	-0.01	0	-0.02	0	0.0	0	0	0.0	0	0.0	0.03	0.0	0	0.0	-0.01	0	0.0	0.0	0	0	0	0.0	0	0	0	0.0	0.01	0	0.0	0.06	0.0	0	0	0	0	0.07	-0.07	0	0	0	0	0.0	0	0.0	0	0	0.04	0	0.03	-0.01	0	0	-0.03	0	-0.05	0	0.0	0.0	0	0	0	0	0	0	0.02	-0.02	0	0.0	0	0	0	0	0.03	0	0	0	0	0.02	0.0	0	0	0	0	0	0.0	0.0	0.0	0	0	0	0.01	0	0	-0.02	0	0.0	-0.02	-0.0	-0.01	0	-0.03	0	-0.1	0.0	0	0	0	0	0	0	0.0	0	0	0	0	0.03	0	0	0	0.05	0	0	0	0.0	0.0	0	0	0.0	0	0.0	0	-0.01	0.01	0.0	0	0	-0.07	0.0	0.0	0.01	0.02	0	-0.01	0.0	0.04	0	0	0.03	-0.05	0	0	0.0	0.0	0	0.02	0	-0.01	0.04	-0.03	-0.05	0	0	0	0	0	0	0.03	-0.02	0	0	0	0	0	0.0	0.0	0.0	-0.01	0.03	0	-0.01	0.0	0	0	0	-0.01	-0.03	-0.01	0	0	0.0	0.0	0	0.0	0.0	0	0	0	0	0	0	-0.03	0	0.0	0	0.03	0.03	0	-0.03	0	0	-0.02	0	0.01	0	0.01	0.0	-0.03	0	0	-0.03	0.02	-0.05	0	-0.01	-0.08	0	-0.02	0.03	0.0	-0.04	-0.01	0	-0.01	0	-0.03	0	0	0	0	0	0	0	0	0	-0.04	0.0	0	91	0	0	0	0	0	0	0	0	0	0	-0.01	0	0.03	0	0.1	-0.04	-0.01	-0.02	0	0	-0.02	0	0	0	0	0.0	0.0	0	0	0.03	0.0	0	0	0	0	-0.04	0	0.0	0	0	0	0.0	0.06	0	0	0.0	0.01	0	0	-0.02	0	-0.01	0.04	0	0.0	-0.04	0.06	0	0	0	0	0	0	0	0	0	0.0	0	0.0	0	0	0	0.01	0.0	0	0.01	0	0.05	0	0.02	0.03	0.0	0	0	0.0	0.05	0	0.0	0.0	0.03	0	0	-0.0	0	0	0	0.02	0.0	-0.01	0	0	0	0	-0.08	0	0.02	-0.0	0.0	-0.03	0	0	0	0	0	-0.03	0.02	0	0.0	-0.0	0	0	0.0	0.03	0	0.0	0	0	0.01	0	0	0	0	0	0.0	0	0	0.0	0	0	0	0.01	0	0	0	0	0	0	0	0.0	-0.03	0	0.01	0	0	0.01	-0.06	-0.05	0	0	0	0	0.0	0	-0.06	-0.06	0	0	0	0	0	0	0	0.0	0	0.0	0	0	-0.04	0	0.0	0	0.0	0	0.02	0	0	0	0	0	0	0	0	0	0.05	0	0	0.02	-0.01	0	0.0	0	0	-0.03	0	-0.01	0	0	0.02	0.06	0	0	0	0	0.0	0	0.02	0	0	0.0	0.0	0.0	0.0	0.07	0	0	0.01	0	0.06	0	0.0	-0.04	0	0	0	0	0	0	0	0	100.0	0	0	0.0	0	0	-0.03	0.0	0	0	0.0	0	0	0.0	0.0	-0.04	-0.02	0.09	-0.02	0	0.05	-0.02	0	0	0.04	-0.0	0	-0.05	-0.04	0	0	0	0.0	0.04	0	0.0	0	0.03	0.02	0.0	0	0	0.0	0	0	0	0	0	0	0	0	0.03	0	0.03	0	0	0.0	0	0.0	0.0	0	0	0	0	0.0	0.0	0	0	0.02	0.0	0	-0.04	0	-0.03	0	0	0	0.03	0.01	-0.06	0.0	-0.01	0.0	0	0	91	0.0	0	0.0	-0.0	0.0	-0.01	0	0	0.04	0	0	0	0	0	0	0	0	0	0	0	0	0	-0.03	0	0	0.03	0.02	0.0	0	0	0.0	0	0	0	0	0.0	0	0	0	0.0	0	0.0	0.0	0	0.03	0.04	-0.05	0	0	0	0.02	0	0	0	0	0.02	0.0	0	0	0	0	0	0	-0.05	0.04	0.0	0	-0.06	-0.02	0.0	-0.04	0.0	0	0.0	0	0.05	0.0	0.04	0.01	0.0	0	-0.0	0	0	0	0.06	0	0	0	0	-0.01	0	0	0	0.01	0.04	0	0.0	0	0.04	0.0	0.0	0.01	0	0	0	0	0.0	0.0	0	0	0.0	-0.04	0.0	0	0.01	0.0	0.0	0	0	0	0	0.03	0	0	0	0	0	0.0	0.0	0	0	0.04	-0.05	0	0	0.0	-0.03	0.0	0.04	0.0	0	0	-0.02	0	0.0	0	0	0	0	0	0.0	0	0	0	0.0	0.01	0	0	0	0.0	0.0	0	0	-0.06	0	0	0	0.06	0.0	-0.0	0.03	0.01	0.0	0	0	0.0	0.03	0.0	0	0	0	0.0	-0.03	0.0	0	0	0	0.0	0	0.0	-0.0	0.0	0	0	0	0	0	0	0	0.0	0	0.0	0	0.0	0	0	0	0.0	0	0	0.0	0	0.0	0	0	0	-0.04	-0.03	0	0	0.04	-0.01	0	0.06	0	0	0	0	0.03	0.09	0	0.02	0	-0.13	0.0	0	0.0	0	0.05	0.0	0	0	0	0	0	0.0	0	0	0	0	0	0.0	0	0	0.0	0	0	-0.02	0	0.05	0	0	0	0	0	0	0	0	0	0	0.01	0	0	0.0	0	0.0	0	0	0	0	0	0	0.04	0.0	0.0	-0.01	0	0	0	-0.01	0.0	0.0	0	0	-0.07	0	-0.0	-0.04	0.03	0.0	0	0.03	0.0	0	0.0	0	0.02	0.06	0	0	0	0	0.0	0.0	-0.01	0	0.0	0	0.0	0	0	0	0	0	-0.03	-0.03	0.0	0.0	0	0.0	0.03	0	0	0	0	0	0	0	0	-0.05	0.07	0	0	0	0	0.0	-0.05	0	0	0	0	0	1	0.06	0	0	0.04	0.0	-0.02	0	0.0	0.02	0	0.0	0	0	0	0.01	0.02	0	-0.05	1	0	0	0.02	0.0	0.0	0	0	0.0	0	0	0	0	0	0	0	0	0	0	0	0	0	0	0.0	0.0	0.04	0	0	0	0	-0.04	-0.02	0	0	0.04	0.0	0	0.0	0.0	0	0	91	0.07	0	0	0	0	0.05	0.0	0	0	0	-0.0	0.04	0.0	0	0	-0.02	0	91	0	-0.01	0	0	0	-0.02	0	0.0	0	0	0	0.04	0	0	0	-0.02	0	0	0	0.04	0	0	0	0	0.0	0	0	0.0	0.0	0	0	0.02	-0.02	0.0	0	0	0.0	0	0	0	0	0.0	0	0.0	-0.04	-0.07	2.38	0	0	-0.01	-0.01	0	0.0	0	0	0	0	0.0	0	-0.01	0	0.03	0	0	0	0	0	0.02	0	0	0	0	0	-0.04	0	-0.01	0	0	0	0.0	0.03	-0.01	0.0	0	0	0	0	0	0	0	-0.06	0.0	-0.01	0	0.0	-0.03	0.0	-0.05	0.05	0.03	-0.07	0.0	0	0	0	0	0.0	-0.01	0.0	0.0	0	0.0	0	0	0.02	0	0.0	0	0.0	0.0	0	0	0	0.01	-0.01	0	0	0.03	0	0.0	0	-0.02	0	0	0	0	0.0	0.0	0.02	0	0	0	0	0.01	0.0	0.05	0	0	0.0	0.05	0	0	-0.0	0.0	0.0	0	0	0	0	-0.0	0.0	0	0	0	0.02	0	0	0.0	0.04	0.0	-0.01	0	0	-0.01	0	-0.01	0.09	0.0	0	0	0	0	0	0	0	0.0	0	0.04	0.0	0	-0.04	0	0	0.0	0	0	0	0.0	0.05	0.0	0.02	0	0	0	0	0	0.03	0	0	0	-0.01	0	0	0	0	0	0.0	0.0	0.0	0	0	0	0.0	0	0	0.0	0	0	0	0	0	0	-0.08	-0.08	0	0	-0.03	0.0	0.0	0	0	0	0.0	0	0	0	0	0	0.0	0.0	-0.01	0.0	0	0	0	0	0	0.03	0.03	0	0	0	0	0	0	0.0	0	0.0	0	-0.3	-0.04	0	0	0	-0.07	0	0	0.0	-0.01	0.01	0	0.01	0.0	0	0	0	0	0.0	0.0	0	0	-0.01	1.0	0.04	0.0	0.0	-0.03	0.01	0	0	0	0.05	24	0.0	0.02	0.0	0	0	0.0	-0.02	0.0	0	-0.03	0.0	0	0.0	0.0	0	0.0	-0.08	0.0	0	-0.01	0.0	0	0	0	0.0	0	0.0	0	0	0.0	0	0	0	0	0	-0.0	0	0.05	0	0	0.02	0.0	0	0	0.02	0.0	0.01	0.0	0	0	0	0	-0.0	0	0.01	-0.01	-0.02	-0.1	0	0.0	91	0	0.0	-0.03	0	0.0	0	-0.01	0	0	0	0	0.02	-0.01	0.0	0	0.01	-0.0	0.0	0	0	-0.09	-0.06	0.07	0.0	0	0	0.0	0.01	0	0	0.0	0.0	0.0	0	0	1	0	0	0	0	0.0	0	-0.0	0	0	0.0	0.0	91	0	0	0	-0.01	0.02	-0.03	0.01	0.0	0	0	0.01	0.02	0	0	-0.07	0.0	0	-0.03	0	0	0	0.02	0	0	0	0	0	0	0.01	0	-0.03	0	0	0.03	-0.07	0.0	0.0	0	-0.05	0.02	-0.01	0.02	0	0	0	0	0	0	0	0.0	0	-0.01	-0.02	0	0	0	0.0	0.0	0	0	0.0	0	0	-0.06	0.02	0.0	0.06	0.0	0	0	0.0	0	-0.1	0	0	0.0	0	0	0	0	-0.12	0.02	0.0	0.05	0.05	-0.0	0	0	0.01	0.0	0	0.03	0.0	0.04	0.0	0	0	0	0	0	0.0	-0.07	0	0	0.0	0.04	0.0	0	0.0	0	0	-0.02	-0.02	0	0	0.06	0	0.0	0	0.04	0	0.0	0	0.0	0	0	0	0	0	0	0.03	0.09	0	0.04	0	0	0	0	0.01	-0.04	0	0.0	0.0	0	0	0	0.0	0	0	1	0	0	0.03	0.0	-0.0	0	-0.06	0.03	0	0.0	0.0	0.0	0	0	0.0	0	0.01	0.0	0.0	-0.05	0.05	-0.01	0.0	0	0.0	0	0.01	0	0	0	0.13
autosomal dominant chondrodysplasia punctata	0	0	0.0	0	0.0	0.02	0	0.03	0	0	0	-0.01	0	0.0	0	0	0.02	0.0	0.0	-0.0	0.0	0	0.01	0	0	0.0	0.02	0	0	0.03	-0.01	0	0	0	0	0	0	0	14	0	0.08	0	0.0	-0.0	-0.0	0	0.08	-0.0	-0.01	0.02	0.0	0	-0.02	-0.03	0	0.04	0.0	-0.01	0	0	0	1	-0.01	0.02	0.0	0	1	0	0	0	0	0	0	0.0	0	-0.01	0	0.0	0.05	0.0	0.0	0	0	0	0	0	-0.03	0	-0.01	-0.05	0	0	0.0	0	-0.05	0	0	0	0.0	-0.03	0	-0.03	0.0	0.0	0	0.09	0	0.0	0.0	0	0	0.0	0	0.02	0.03	-0.04	0	-0.01	0	-0.0	0	0	0.0	0.0	0	0	0	0.0	-0.04	0	0.0	0.06	0.03	0.0	0.07	0	0	0.0	0	0	0	0.0	0	-0.04	0	0.06	0.02	0	0	0.0	0	0	0.0	0	0.02	0	0.0	0.0	0	0	0.0	0	0	0.0	0	0	0.0	0.0	0	0	0	0.01	-0.02	0	0	0	1	0	0	0	0	0.0	0	0.0	-0.05	0.03	0	0	0	0.0	0	0.09	0	-0.04	0	-0.05	0	0	-0.02	0.03	0.0	0	0.01	0.0	0.0	0	0	0.0	-0.01	0	0	-0.01	0	0	0	0	0	0	0	0	0	0	0	0.07	0	0	0	-0.02	-0.04	0	0.0	0	0.0	0.0	0	-0.03	0.01	-0.0	0.0	0	0	3489	0	0	0	-0.01	0	0	0.01	-0.02	-0.04	0	-0.01	0.0	-0.06	0	0	0	0	0.0	0	0	0.0	0.02	-0.02	0.0	0.0	-0.0	0	-0.03	0	0.0	0	0	0	-0.04	0.0	0	0	0	0.0	0	0.03	0	-0.01	0.0	0	0	0	0.0	0	0	0.0	0.02	0	0	0.04	0.0	0	0.04	0	1	0.0	0	0	-0.02	0	0	0	0	0.0	0	0	0.0	0	0	-0.02	0	0	-0.02	-0.1	0	-0.02	0	0	0.04	0	-0.07	0	0.0	0.0	0	0	0	0.0	0	0.0	0	0	0	0.0	0	0.0	0	-0.03	-0.04	0	0	-0.0	0.0	0	0	0	0	-0.02	10	-0.0	0.0	0	0	0	0.0	0.03	-0.02	0	0.01	0	0.0	0.03	0	-0.03	0	0	-0.04	-0.01	0	0	-0.03	0	0.02	0	0	0	0	0	0	0.07	0	0.03	0.0	0.0	-0.0	0.0	0	0.04	0.0	0	0	0	0	0	0	0	0	-0.04	0	0	0	0	0	0	0.0	0	0.0	0	0	0	-0.01	-0.04	0.0	0.02	0	0.05	0	0.0	0	0.09	0.03	0.0	0	0.02	0	0	-0.02	-0.03	0.02	0.0	0.0	0	0	0	-0.0	0.0	0	0.0	0	0.0	-0.07	0	-0.02	0	0.08	0	0	0	0	0	0	-0.03	-0.07	0	0	0	0	-0.02	0.0	0	0.03	0	0	0	0.03	0.0	0	0.02	0	0	0	0	0.0	0.0	0	-0.0	0.0	0.01	0.0	0.0	0	0.0	0	0	0	0.0	0	0.06	0	0	0	-0.02	0	0	0	0	-0.08	-0.05	0	0	0	-0.04	-0.03	0	0.0	0.0	0	0	0	0.0	0.0	0	0	0	0	0.01	0	0.05	0	0.0	0	0.0	0.03	0.0	-0.05	0	0	0	0.0	-0.03	0.01	0	0	0	0	0	0	0	0.0	0	0	0	0	0	0	0.0	0.02	0	0	0	0	0	0	0.0	0	0	0	0.0	0.0	0.0	0	0	0	0	-0.03	0.0	0	0.0	0.01	0	0	-0.07	0.02	0	0	0.0	0	0.0	0.0	0.04	0	0	0	0	0	0	0	0	0.0	0	0	0.0	0	0	0	0	0	0.0	0	-0.06	0.0	-0.03	0	0.0	0	-0.02	0	0.0	0	0	0	0	0	-0.03	0.07	0	0	0.01	0	0	0	0.0	0.0	0	0	0	0	0.0	0	0.03	0	-0.01	0	0	0.1	0.03	0.0	0.05	0.0	0	0.03	0	-0.02	0	0.0	0	0	0.0	0.0	0	0.0	0.0	-0.02	0.01	0	0	0.0	0	-0.05	-0.01	0.0	0	0.06	0.0	0	-0.1	0.0	-0.08	-0.03	0.0	-0.01	0.0	0.05	1	0	0.01	0	0	0	0.0	-0.02	0.0	0	0.0	0	0	0.0	0	0.0	0.0	0	0.0	0	0.0	0.0	0	0	0	0	0	0.0	0	0	0	0	0.0	-0.01	0.0	0	0.0	0	0	0	0	0.01	0	0.0	0	0	0	0.0	0.0	0	0	0	-0.05	0	0	0	0.0	0.0	0	0	0	0	0	0	0	0.0	-0.02	0.0	0.0	0	0	0.01	-0.02	0.0	0	0	-0.02	0.01	0.0	0	0.01	0	-0.03	0.0	0.0	0.03	0.04	0	0.04	0.06	0.0	0.0	-0.03	0	0.0	0	0	0.0	0.03	-0.03	0	-0.04	0.0	0	0	0.0	-0.0	0	-0.01	0	0.0	-0.01	0	0.0	0	0	-0.01	0	-0.06	0	11	0	0.0	0.0	0	0.0	0	-0.01	0.0	0	0.0	0.0	-0.08	0.0	0	0.0	0	0	0	0	0.03	-0.01	0.05	0.0	0	0	0.0	0.0	0	0	0	-0.13	0	-0.0	0.01	0.0	0.02	0	0	0	0	0	0	0.0	0	0.0	-0.05	0	0.0	0	0.04	0.0	0.0	0	0.0	0	-0.01	0.0	0	0	0.03	0.0	0.02	0	0.0	0	0	0.07	0.0	0	0	0	0.01	0	0	0	0	0	0.0	0.0	0.0	0	0	0	0.02	0	0.04	0.0	0.0	0.0	-0.06	0.0	0	0	0.0	0	0	0	0.06	0.0	0.01	0	0	0.0	-0.04	0.0	0	0.0	0	0	0	0.0	-0.01	0.0	0	0	0	0	0	0.0	-0.02	0	0	-0.04	0	0.0	-0.0	0	0	0.0	0	0.0	0.03	0.0	0	0	0	0	0	0	0	0	0	0.01	0.02	0.03	0	0	0.02	0.0	0.0	0	0	0	0	0	0.01	0	0	0.0	0.0	0	0.0	0	0	0	0.0	0.0	0.01	0	0	0.07	0.0	0.0	0	0	0.03	0.0	0.0	-0.04	0	0	0.01	0.0	0	-0.01	0	0	0.0	0	0	0.0	0.02	-0.05	0.0	0	-0.01	0.0	0.0	0.02	0.01	-0.02	0	0	0.02	0	0.01	0	0	-0.05	0.04	0	-0.02	0.0	0.0	0	0	0	0.0	0	0.02	0.0	0.05	0	-0.02	0.0	0	-0.01	0.01	0	0	0	0	0	0	-0.02	0	0	0.03	0	0	0	0.03	0	0.0	0.04	0	0	0	0	0	0.0	0	0.0	0	0.0	0	0	0	0.0	0.0	0	-0.02	0.0	0.04	0	0.01	0.0	0	0	0	0	-0.03	0.05	-0.0	0.0	0	0	0.0	0	0	0	0	0	0	0	0	0	0	0.0	0	0	0	0	0	-0.07	0	0	0.0	0	0.02	0.0	0.02	0	0	-0.04	0.0	0	0	0.02	0.0	0.0	0	0.03	0	0.0	0	-0.01	0.0	0.0	0.0	0.05	0.0	0.02	0.05	-0.01	0	0	0.02	0	0	0	0	0	0	0.01	-0.01	0.04	0.03	0.0	0	-0.02	0.0	0	0.0	0	0.0	0	-0.03	0.0	0.0	0	MONDO	0.0	0	0.03	0.03	-0.01	0	0.0	0	0	0	0.0	0	32	0.0	0.0	0	0	0	-0.02	0	0	0	0	0	0	0.0	0	-0.02	-0.04	-0.02	-0.04	0	-0.02	0	0	0	0.05	0	0.0	0	0	0.01	0	0	0	0.04	0.0	0	0.01	0.02	-0.03	0.05	0	0.05	0.05	0	0.02	0	0.0	0	0.0	0.0	0	0.0	-0.03	0.01	0	0	0.02	0	0	0	0	0	0.0	0.0	0	-0.03	0	0.0	0	0	-0.01	0	0	0.0	0	0.03	-0.02	0	0	0	0	0.0	0.0	0.0	-0.01	-0.01	-0.02	0.0	-0.01	-0.06	0	0.03	0	0.0	0	0	0.0	0.0	0.06	0.0	0.0	0	0	0	0	0	0.03	0	0	0	0	0.0	0.02	0.0	0.0	0	0	0.0	0	0.0	0	0	0.0	0	0	0	0.0	0	-0.06	0	0	0	0.0	0.11	0	0.0	0	0	0	0	0	0	0	0.01	0	0	0	0.0	0	0	-0.06	0	0	-0.04	0	0.0	0.02	0	0.01	0.0	0	0	0	0	0	0	0.03	-0.01	0.01	0.0	0.06	0.0	0.0	0.0	0.0	0	0.0	0	0	0.0	0	0	0	0	0	0	0.06	0	-0.05	0	0	0	0.04	-0.1	0	0.0	0	0.04	0	0	0	-0.01	0	0	0.02	0	0.02	0.04	0	0	0.0	0.03	0	0	0	0	0	0.0	0	-0.03	0	-0.02	0	0	0	0.02	0.0	0.0	0	0.0	0	0	0.04	0	0.0	0	0	0.09	0	0.0	0.03	0	0.0	-0.03	0.08	0.0	0.0	0	0.01	0	0.02	0	-0.01	-0.01	0	0	0	0	0.0	0.02	0	-0.03	0	0.0	0	0	0.0	0	0.0	-0.07	0.0	0	0.0	0.02	0	0.0	0.0	0	0	0	462.3	0	0	0	0.0	0.06	0	0.0	0.02	0.0	0	0	0	0	0.01	-0.09	0	0	1	0	-0.02	0	0.0	0	0	0.01	0	0.0	-0.0	0	0	0.04	0	0.03	0	0.0	0.0	0	0	0	0	0	0	-0.01	-0.02	0	0.0	0	0	0	0	0.03	0	0	0	0	0.03	0.0	0	0	0	0	0	0.0	0.0	0.0	0	0	0	-0.01	0	0	-0.02	0	0.0	-0.06	-0.0	-0.0	0	0.0	0	0.01	0.0	0	0	0	0	0	0	0.0	0	0	0	0	0.0	0	0	0	-0.02	0	0	0	0.0	0.0	0	0	0.0	0	0.0	0	-0.06	-0.06	0.0	0	0	-0.05	0.0	0.0	-0.03	-0.02	0	-0.04	0.0	-0.02	0	0	0.07	-0.02	0	0	0.0	0.0	0	-0.02	0	-0.02	-0.05	-0.06	0.0	0	0	0	0	0	0	-0.0	-0.02	0	0	0	0	0	0.0	-0.04	0.0	0.06	0.03	0	0.03	0.0	0	0	0	0.02	0.09	0.02	0	0	0.0	0.0	0	0.0	0.0	0	0	0	0	0	0	0.03	0	0.0	0	-0.04	0.0	0	-0.02	0	0	-0.04	0	-0.04	0	-0.0	0.0	0.02	0	0	0.05	-0.05	0.12	0	-0.03	-0.03	0	0.02	0.02	0.0	0.04	-0.06	0	-0.02	0	-0.03	0	0	0	0	0	0	0	0	0	0.02	0.0	0	0	0	0	0	0	0	0	0	0	0	0	-0.0	0	-0.02	0	-0.05	0.05	-0.06	-0.07	0	0	0.05	0	0	0	0	0.0	0.0	0	0	0.05	0.0	0	0	0	0	0.06	0	0.0	0	0	0	0.0	0.0	0	0	0.0	-0.06	0	0	-0.02	0	-0.03	0.04	0	0.0	-0.01	0.0	0	0	0	0	0	0	0	0	0	0.0	0	0.0	0	0	0	-0.02	0.0	0	0.04	0	0.04	0	0.08	-0.01	0.0	0	0	0.0	0.01	0	0.0	0.0	0.01	0	0	-0.04	0	0	0	-0.0	0.0	0.04	0	0	0	0	-0.05	0	-0.03	0.03	0.0	0.03	0	0	0	0	0	0.08	0.0	0	0.0	-0.02	0	0	0.0	-0.03	0	0.0	0	0	0.01	0	0	0	0	0	0.0	0	0	0.0	0	0	0	0.07	0	0	0	0	0	0	0	0.0	-0.03	0	-0.0	0	0	0.0	-0.01	-0.01	0	0	0	0	0.0	0	-0.01	-0.02	0	0	0	0	0	0	0	0.0	0	0.0	0	0	0.01	0	0.0	0	0.0	0	-0.02	0	0	0	0	0	0	0	0	0	0.02	0	0	0.0	-0.03	0	0.0	0	0	0.07	0	0.01	0	0	0.0	-0.01	0	0	0	0	0.0	0	-0.04	0	0	0.0	0.0	0.0	0.04	-0.01	0	0	0.01	0	-0.01	0	0.0	-0.01	0	0	0	0	0	0	0	0	0.0	0	0	0.0	0	0	0.01	0.0	0	0	0.0	0	0	0.0	0.0	-0.0	0.03	-0.01	-0.04	0	-0.0	-0.03	0	0	-0.0	-0.07	0	-0.03	-0.04	0	0	0	0.0	-0.02	0	0.0	0	-0.04	-0.03	0.0	0	0	0.0	0	0	0	0	0	0	0	0	-0.04	0	-0.06	0	0	0.0	0	0.0	0.0	0	0	0	0	0.0	0.0	0	0	-0.03	0.0	0	0.03	0	0.0	0	0	0	0.03	0.05	0.06	0.0	0.04	0.0	0	1	0	0.0	1	0.0	-0.06	0.0	0.03	0	0	0.0	0	0	0	0	0	0	0	0	0	0	0	0	0	-0.0	0	0	0.07	0.01	0.0	0	0	0.0	0	0	0	0	0.0	0	0	0	0.0	0	0.0	0.0	0	0.07	-0.03	0.01	0	0	0	0.01	0	0	0	0	-0.03	0.0	0	0	0	0	0	0	0.01	-0.05	0.0	0	0.02	-0.02	0.0	-0.02	0.0	0	0.0	0	-0.07	0.0	-0.03	0.01	0.0	0	-0.02	0	0	0	-0.01	0	0	0	0	-0.01	0	0	0	-0.04	-0.06	0	0.0	0	-0.02	0.0	0.0	-0.06	0	0	0	0	0.0	0.0	0	0	0.0	0.05	0.0	0	0.04	0.01	0.0	0	0	0	0	0.0	0	0	0	0	0	0.0	-0.06	0	0	0.0	0.11	0	0	0.0	-0.06	0.0	-0.11	0.0	0	0	0.04	0	0.0	0	0	0	3	0	0.0	0	0	0	0.0	0.02	0	0	0	0.0	0.0	0	0	0.08	0	0	0	-0.01	0.0	-0.03	-0.03	-0.02	0.0	0	0	0.0	0.04	0.0	0	0	0	0.0	0.05	0.0	0	0	0	0.0	0	0.0	0.03	0.0	0	0	0	0	0	0	0	0.0	0	0.0	0	0.0	0	0	0	0.0	0	0	0.0	0	0.0	0	0	0	0.03	0.0	0	0	-0.05	-0.0	0	0.03	0	0	0	0	-0.0	0.06	0	-0.04	0	0.04	-0.08	0	0.0	0	-0.01	0.0	0	0	0	0	0	0.0	0	0	0	0	0	0.0	0	0	0.0	0	0	0.02	0	-0.01	0	0	0	0	0	0	0	0	0	0	0.0	0	0	0.0	0	0.0	0	0	0	0	0	0	0.03	0.0	0.0	-0.04	0	0	0	0.01	0.0	0.0	0	0	0.02	0	-0.01	0.01	-0.01	0.0	0	0.0	0.0	0	0.0	0	0.01	0.03	1	0	0	0	0.0	0.0	0.05	0	0.0	0	0.0	0	0	0	0	0	-0.0	0.02	0.0	0.0	0	0.0	-0.03	0	0	0	0	0	0	0	0	-0.04	-0.04	0	0	0	0	0.0	0.0	0	0	0	0	0	0	-0.01	0	0	0.04	0.0	-0.0	0	0.0	0.0	0	0.04	0	0	0	0.04	0.0	0	0.01	0	0	0	-0.06	0.0	0.0	0	0	0.0	0	0	0	0	0	0	0	0	0	0	0	0	0	0	0.0	-0.01	0.03	0	0	0	0	-0.0	0.01	0	0	-0.02	0.0	0	0.0	0.0	0	0	0	-0.07	0	0	0	0	-0.02	0.0	0	0	0	-0.04	0.04	0.0	0	0	0.01	0	0	0	-0.05	0	0	0	-0.01	0	0.0	0	0	0	0.09	0	0	0	-0.01	0	0	0	0.01	0	0	0	0	0.0	0	0	0.0	-0.11	0	0	-0.0	0.04	0.0	0	0	-0.03	0	0	0	0	0.0	0	0.0	-0.0	-0.0	0.0	0	0	-0.02	0.02	0	0.0	0	0	0	0	0.0	0	-0.06	0	0.02	0	0	0	0	0	-0.02	0	0	0	0	0	0.05	0	-0.02	0	0	0	0.0	0.0	-0.0	0.0	0	0	0	0	0	0	0	0.03	0.0	-0.01	0	0.0	-0.02	0.0	0.0	-0.03	-0.06	0.02	0.0	0	0	0	0	0.0	0.03	0.0	0.0	0	0.0	0	0	-0.01	0	0.0	0	0.0	0.0	0	0	0	-0.01	0.01	0	0	-0.02	0	0.0	0	0.01	0	0	0	0	0.0	0.0	0.01	0	0	0	0	-0.01	0.0	-0.0	0	0	0.0	0.0	0	0	-0.04	0.0	0.0	0	0	0	0	-0.05	0.0	0	0	0	-0.01	0	0	0.02	0.02	0.0	0.03	0	0	-0.02	0	-0.01	0.02	0.0	0	0	0	0	0	0	0	0.0	0	0.05	0.0	0	-0.02	0	0	0.0	0	0	0	0.0	0.04	0.0	-0.0	0	0	0	0	0	-0.01	0	0	0	-0.0	0	0	0	0	0	0.0	0.0	0.0	0	0	0	0.0	0	0	0.0	0	0	0	0	0	0	0.0	0.02	0	0	0.03	0.0	0.0	0	0	0	0.0	0	0	0	0	0	0.0	0.0	-0.02	0.0	0	0	0	1	0	-0.03	0.06	0	0	0	0	0	0	0.0	0	0.0	0	-0.3	-0.05	0	0	0	-0.01	0	0	0.0	0.02	0.02	0	-0.03	0.0	0	0	0	0	0.0	0.0	0	0	-0.07	0.0	0.01	0.0	0.0	-0.07	-0.02	0	0	0	0.02	1	0.0	-0.02	-0.0	0	0	0.0	-0.01	0.0	0	-0.04	0.0	0	0.0	-0.08	0	0.0	-0.02	0.0	0	-0.04	0.0	0	0	0	0.0	0	0.0	0	0	0.0	0	0	0	0	0	-0.02	0	0.07	0	0	-0.03	0.0	0	0	0.02	0.02	0.0	0.0	0	0	0	0	-0.03	0	0.0	0.05	0.0	0.07	0	0.0	0	0	0.0	-0.0	1	0.0	0	-0.04	0	0	0	0	-0.02	0.03	0.0	0	-0.02	-0.02	0.0	0	0	0.02	0.0	-0.02	0.0	0	0	0.0	0.02	0	0	0.0	0.0	0.0	0	0	7	0	0	0	0	-0.03	0	0.08	0	0	0.0	0.0	0	0	0	0	-0.0	-0.09	0.01	0.02	0.0	0	0	-0.0	-0.03	0	0	0.01	0.0	0	-0.01	0	0	0	0.0	0	0	0	0	0	0	0.01	0	0.02	0	0	-0.07	0.04	0.0	0.0	0	-0.01	-0.03	-0.01	-0.03	0	0	0	0	0	0	0	0.0	0	0.01	-0.0	0	0	0	-0.02	0.0	0	0	0.0	0	0	-0.03	-0.0	0.0	0.04	0.0	0	0	0.0	0	0.01	0	0	0.0	0	0	0	0	0.07	-0.03	0.0	-0.01	0.03	0.04	0	0	0.02	0.0	0	-0.05	0.0	-0.1	0.0	0	0	0	0	0	0.0	0.01	0	0	0.0	0.02	0.0	0	0.0	0	1	0.04	0.01	0	0	-0.05	0	0.0	0	-0.02	0	-0.02	0	0.0	0	0	0	0	0	0	0.02	-0.04	0	0.05	0	0	0	0	0.06	-0.02	0	0.0	0.0	0	0	0	0.01	0	0	0	0	0	0.0	0.07	-0.02	0	0.03	0.03	0	0.03	0.0	0.0	0	0	0.0	0	-0.01	0.0	0.0	0.01	-0.03	0.06	0.0	0	0.06	0	0.02	0	0	0	0.13
autoimmune disease biomarker	0	0	0.0	0	0.0	-0.02	0	-0.06	0	0	0	-0.04	0	0.0	0	0	-0.06	0.0	0.0	-0.04	0.0	0	-0.02	0	0	0.0	0.0	0	0	-0.06	0.01	0	0	0	0	0	0	0	0	0	0.01	0	0.0	0.03	-0.01	0	0.01	-0.03	0.04	-0.02	0.0	0	0.0	0.06	0	0.01	0.0	0.06	0	0	0	1	0.02	0.01	0.0	0	0	0	0	0	0	0	0	0.0	0	0.0	0	0.0	0.01	0.0	0.0	0	0	0	0	0	-0.0	0	-0.01	0.0	0	0	0.0	0	0.03	0	0	0	0.0	0.04	0	-0.02	0.0	0.0	0	0.06	0	0.0	0.0	0	0	0.0	0	-0.09	0.01	0.04	0	0.08	0	0.06	0	0	0.0	0.0	0	0	0	-0.02	-0.04	0	0.0	0.02	-0.02	0.0	0.0	0	0	0.0	0	0	0	0.0	0	-0.04	0	0.01	0.01	0	0	-0.01	0	0	0.0	0	-0.02	0	0.0	-0.02	0	0	0.0	0	0	0.0	0	0	0.0	0.0	0	0	0	0.01	-0.04	0	0	0	0	0	0	0	0	0.0	0	0.0	-0.03	-0.03	0	0	0	0.0	0	0.03	0	-0.01	0	-0.03	0	0	0.06	0.03	0.0	0	-0.01	0.0	0.0	0	0	0.0	0.01	0	0	-0.01	0	0	0	0	0	0	0	0	0	0	0	0.05	0	0	0	-0.07	-0.06	0	0.0	0	0.0	0.0	0	-0.02	0.0	-0.03	0.0	0	0	0	0	0	0	-0.0	0	0	0.06	0.0	-0.08	0	-0.03	0.0	0.07	0	0	0	0	0.0	0	0	0.0	-0.02	-0.04	0.0	0.0	-0.01	0	0.02	0	0.0	0	0	0	0.02	0.0	0	0	0	0.0	0	0.05	0	0.02	0.0	0	0	0	0.0	0	0	0.01	0.02	0	0	-0.02	0.0	0	-0.05	0	0	0.0	0	0	0.01	0	0	0	0	0.0	0	0	0.0	0	0	-0.11	0	0	0.03	0.01	0	0.04	0	0	-0.03	0	0.02	0	0.0	0.0	0	0	0	0.0	0	0.0	0	0	0	0.0	0	0.0	0	0.05	-0.0	0	0	-0.03	0.0	0	0	0	0	-0.0	0	-0.04	0.0	0	0	0	0.0	-0.09	0.07	0	0.01	0	0.0	0.02	0	-0.02	0	0	0.07	-0.06	0	0	-0.05	0	-0.0	0	0	0	0	0	0	-0.03	0	0.04	0.0	0.0	0.04	0.0	0	0.04	0.0	0	0	0	0	0	0	0	0	0.0	0	0	0	0	0	0	0.0	0	0.0	0	0	0	-0.01	-0.03	0.0	-0.02	0	0.07	0	0.0	0	0.1	0.02	0.01	0	-0.01	0	0	-0.03	-0.04	-0.02	0.0	0.0	0	0	0	0.02	0.0	0	0.0	0	0.0	-0.09	0	-0.01	0	-0.05	0	0	0	0	0	0	0.02	-0.06	0	0	0	0	-0.04	0.0	0	0.03	0	0	0	0.04	0.0	0	0.06	0	0	0	0	0.0	0.0	0	0.03	0.0	0.01	0.0	0.0	0	0.0	0	0	0	0.0	0	-0.01	0	0	0	-0.06	0	0	0	0	0.02	-0.04	0	0	0	-0.03	0.0	0	0.0	0.0	0	0	0	0.0	0.0	0	0	0	0	-0.03	0	-0.02	0	0.0	0	0.0	-0.02	0.0	-0.03	0	0	0	0.0	-0.03	0.01	0	0	0	0	0	0	0	0.0	0	0	0	0	0	0	0.0	-0.04	0	0	0	0	0	0	0.0	0	0	0	0.0	0.0	0.0	0	0	0	0	0.03	0.0	0	0.0	-0.05	0	0	0.02	0.04	0	0	0.0	0	0.0	0.0	0.02	0	0	0	0	0	0	0	0	0.01	0	0	0.0	0	0	0	0	0	0.0	0	0.05	0.0	-0.01	0	0.0	0	0.07	0	0.0	0	0	0	0	0	0.02	0.09	0	0	-0.01	0	0	0	0.0	0.0	0	0	0	0	0.0	0	-0.0	0	-0.04	0	0	0.03	-0.02	0.04	0.01	0.0	0	-0.04	0	0.0	0	0.0	0	0	0.0	0.0	0	0.0	0.0	-0.01	-0.05	0	0	0.0	0	-0.01	-0.01	0.0	0	0.01	0.0	0	-0.02	0.0	0.01	0.02	0.0	-0.02	0.0	0.01	0	0	-0.04	0	0	0	0.0	0.04	0.0	0	0.0	0	0	0.0	0	0.0	0.0	0	0.0	0	0.0	0.0	0	0	0	0	0	0.0	0	0	0	0	0.0	-0.04	0.0	0	0.0	0	0	0	0	0.03	0	0.0	0	0	0	0.0	0.0	0	0	0	-0.02	0	0	0	0.0	0.0	0	0	0	0	0	0	0	-0.0	0.03	0.0	0.0	0	0	0.02	0.0	0.0	0	0	0.0	-0.01	0.0	0	0.01	0	0.01	0.0	0.0	0.01	0.04	0	-0.03	-0.0	0.0	0.0	-0.06	0	0.0	0	0	0.0	0.02	-0.06	0	0.02	0.0	0	0	0.0	-0.0	0	0.02	0	0.0	-0.01	0	0.0	0	0	0.01	0	-0.02	0	0	0	0.0	0.0	0	0.0	0	0.05	0.0	0	0.0	0.0	-0.05	0.0	0	0.0	0	0	0	0	0.01	0.02	0.03	0.0	0	0	0.0	0.0	0	0	0	-0.0	0	0.0	0.0	0.0	-0.04	0	0	0	0	0	0	0.0	0	0.0	0.0	0	0.0	0	-0.0	-0.03	0.0	0	0.0	0	-0.0	0.0	0	0	-0.03	0.0	-0.0	0	0.0	0	0	-0.03	0.0	0	0	0	-0.01	0	0	0	0	0	0.0	0.0	0.0	0	0	0	-0.04	0	0.01	0.0	0.0	0.0	0.06	0.06	0	0	0.0	0	0	0	0.05	0.0	-0.04	0	0	0.0	0.01	0.0	0	0.0	0	0	0	0.0	0.01	0.0	0	0	0	0	0	0.0	-0.01	0	0	0.03	0	0.0	0.01	0	0	0.0	0	0.0	0.02	0.0	0	0	0	0	0	0	0	0	0	-0.05	0.01	0.02	0	0	0.0	-0.01	0.0	0	0	0	0	0	0.02	0	0	0.0	0.0	0	0.0	0	0	0	-0.05	0.0	-0.0	0	0	0.03	0.0	0.0	0	0	0.07	0.0	0.0	-0.0	0	0	-0.03	0.0	0	0.01	0	0	0.0	0	0	0.0	0.04	-0.0	0.0	0	-0.11	0.0	0.0	-0.06	-0.01	-0.01	0	0	-0.05	0	-0.03	0	0	-0.01	-0.04	0	0.01	0.0	0.0	0	0	0	0.0	0	-0.04	0.0	0.0	0	0.01	0.0	0	0.02	-0.02	0	0	0	0	0	0	-0.02	0	0	-0.01	0	0	0	-0.01	0	-0.02	-0.0	0	0	0	0	0	0.0	0	0.0	0	0.0	0	0	0	0.0	0.0	0	0.02	0.0	-0.03	0	-0.02	0.0	0	0	0	0	-0.01	-0.05	-0.0	0.0	0	0	0.0	0	0	0	0	0	0	0	0	0	0	0.0	0	0	0	0	0	0.05	0	0	0.0	0	0.0	0.0	0.01	0	0	0.02	0.0	0	0	0.02	0.0	0.0	0	0.02	0	0.0	0	0.02	0.0	0.0	0.0	0.07	0.0	-0.02	-0.02	-0.03	0	0	0.0	0	0	0	0	0	0	-0.07	0.03	-0.01	-0.04	0.0	0	-0.01	0.0	0	0.0	0	0.0	0	0.04	0.0	0.0	0	EFO	0.0	0	-0.02	-0.04	0.06	0	0.0	0	0	0	0.0	0	15	0.0	0.0	0	0	0	0.01	0	0	0	0	0	0	0.0	0	0.07	-0.02	0.05	0.09	0	0.0	0	0	0	0.06	0	0.0	0	0	0.05	0	0	0	0.04	0.0	0	0.0	0.03	0.02	0.01	0	0.03	0.03	0	0.05	0	0.0	0	0.0	0.0	0	0.0	0.0	-0.02	0	0	-0.01	0	0	0	0	0	0.0	0.0	0	0.02	0	0.0	0	0	0.02	0	0	0.0	0	0.07	-0.03	0	0	0	0	0.0	0.0	0.0	0.05	-0.03	0.07	0.0	-0.05	-0.03	0	0.02	0	-0.03	0	0	0.0	0.0	0.01	0.0	-0.0	0	0	0	0	0	-0.01	0	0	0	0	-0.03	0.01	0.0	0.0	0	0	0.0	0	0.0	0	0	0.0	0	0	0	0.0	0	-0.01	0	0	0	0.0	0.02	0	0.0	0	0	0	0	0	0	0	-0.0	0	0	0	0.0	0	0	0.02	0	0	0.03	0	0.0	-0.01	0	-0.0	0.0	0	0	0	0	0	0	0.03	-0.03	0.09	0.0	-0.02	0.0	0.0	0.0	0.0	0	0.0	0	0	0.0	0	0	0	0	0	0	-0.03	0	-0.03	0	0	0	-0.04	-0.02	0	0.0	0	-0.0	0	0	0	0.02	0	0	0.02	0	-0.07	0.06	0	0	0.0	-0.02	0	0	0	0	0	0.0	0	-0.0	0	0.05	0	0	0	0.01	0.0	0.0	0	0.0	0	0	0.1	0	0.0	0	0	0.0	0	0.0	0.02	0	0.0	0.06	0.01	0.0	0.0	0	-0.02	0	0.02	0	0.03	-0.0	0	0	0	0	0.0	-0.03	0	-0.03	0	0.0	0	0	0.0	0	0.0	-0.09	0.0	0	0.0	-0.02	0	0.0	0.0	0	0	0	0.0	0	0	0	0.0	-0.06	0	0.0	-0.02	0.0	0	0	0	0	0.03	-0.05	0	0	0	0	0.06	0	0.0	0	0	0.05	0	-0.0	-0.0	0	0	0.03	0	0.0	0	0.0	0.0	0	0	0	0	0	0	-0.06	-0.07	0	0.0	0	0	0	0	-0.03	0	0	0	0	-0.01	0.0	0	0	0	0	0	0.0	0.0	0.0	0	0	0	-0.01	0	0	-0.0	0	0.0	0.03	0.0	-0.05	0	-0.02	0	0.05	0.0	0	0	0	0	0	0	0.0	0	0	0	0	0.0	0	0	0	0.02	0	0	0	0.0	0.0	0	0	0.0	0	0.0	0	-0.08	0.03	0.0	0	0	0.01	0.0	0.0	-0.06	0.0	0	-0.03	0.0	-0.04	0	0	-0.01	0.0	0	0	0.0	0.0	0	0.04	0	-0.02	-0.07	-0.09	-0.03	0	0	0	0	0	0	0.06	0.03	0	0	0	0	0	0.0	0.04	0.0	-0.01	-0.01	0	0.01	0.0	0	0	0	-0.02	-0.01	0.05	0	0	0.0	0.0	0	0.0	0.0	0	0	0	0	0	0	0.05	0	0.0	0	-0.01	-0.03	0	0.04	0	0	-0.03	0	-0.0	0	-0.05	0.0	-0.0	0	0	-0.04	0.0	-0.04	0	0.03	-0.02	0	0.01	-0.03	0.0	0.06	0.0	0	0.02	0	0.05	0	0	0	0	0	0	0	0	0	0.0	0.0	0	0	0	0	0	0	0	0	0	0	0	0	-0.0	0	-0.0	0	0.02	-0.06	0.02	0.02	0	0	-0.01	0	0	0	0	0.0	0.0	0	0	0.03	0.0	0	0	0	0	0.0	0	0.0	0	0	0	0.0	0.02	0	0	0.0	-0.08	0	0	-0.01	0	-0.01	-0.01	0	0.0	0.06	-0.08	0	0	0	0	0	0	0	0	0	0.0	0	0.0	0	0	0	0.01	0.0	0	0.02	0	0.06	0	0.02	-0.0	0.0	0	0	0.0	0.02	0	0.0	0.0	0.02	0	0	0.01	0	0	0	0.02	0.0	-0.04	0	0	0	0	-0.0	0	-0.03	0.03	0.0	0.01	0	0	0	0	0	-0.01	0.0	0	0.0	-0.02	0	0	0.0	-0.05	0	0.0	0	0	-0.0	0	0	0	0	0	0.0	0	0	0.0	0	0	0	0.01	0	0	0	0	0	0	0	0.0	0.04	0	0.0	0	0	0.01	0.07	0.09	0	0	0	0	0.0	0	-0.08	0.06	0	0	0	0	0	0	0	0.0	0	0.0	0	0	-0.01	0	0.0	0	0.0	0	-0.05	0	0	0	0	0	0	0	0	0	-0.01	0	0	0.01	-0.0	0	0.0	0	0	-0.02	0	0.03	0	0	-0.01	-0.04	0	0	0	0	0.0	0	-0.07	0	0	0.0	0.0	0.0	-0.04	-0.09	0	0	-0.01	0	0.02	0	0.0	-0.03	0	0	0	0	0	0	0	0	0.0	0	0	0.0	0	0	-0.02	0.0	0	0	0.0	0	0	0.0	0.0	-0.02	0.03	0.04	-0.04	0	0.05	-0.01	0	0	-0.05	0.09	0	-0.04	0.0	0	0	0	0.0	-0.03	0	0.0	0	-0.03	0.02	0.0	0	0	0.0	0	0	0	0	0	0	0	0	0.02	0	-0.02	0	0	0.0	0	0.0	0.0	0	0	0	0	0.0	0.0	0	0	0.01	0.0	0	-0.03	0	0.06	0	0	0	0.03	-0.06	0.05	0.0	-0.0	0.0	0	0	0	0.0	0	0.0	0.06	0.0	-0.02	0	0	-0.01	0	0	0	0	0	0	0	0	0	0	0	0	0	-0.01	0	0	0.01	-0.05	0.0	0	0	0.0	0	0	0	0	0.0	0	0	0	0.0	0	0.0	0.0	0	-0.03	-0.04	-0.03	0	0	0	0.01	0	0	0	0	0.0	0.0	0	0	0	0	0	0	0.01	-0.01	0.0	0	0.02	0.03	0.0	0.04	0.0	0	0.0	0	0.04	0.0	-0.0	-0.03	0.0	0	0.02	0	0	0	0.07	0	0	0	0	0.04	0	0	0	-0.04	0.09	0	0.0	0	-0.02	0.0	0.0	0.04	0	0	0	0	0.0	0.0	0	0	0.0	-0.01	0.0	0	0.0	-0.04	0.0	0	0	0	0	-0.01	0	0	0	0	0	0.0	0.0	0	0	-0.01	0.05	0	0	0.0	0.02	0.0	-0.02	0.0	0	0	-0.02	0	0.0	0	0	0	0	0	0.0	0	0	0	0.0	-0.06	0	0	0	0.0	0.0	0	0	0.05	0	0	0	0.09	0.0	0.0	-0.01	0.01	0.0	0	0	0.0	0.06	0.0	0	0	0	0.0	0.01	0.0	0	0	0	0.0	0	0.0	-0.05	0.0	0	0	0	0	0	0	0	0.0	0	0.0	0	0.0	0	0	0	0.0	0	0	0.0	0	0.0	0	0	0	-0.0	-0.03	0	0	-0.02	-0.04	0	-0.07	0	0	0	0	0.07	-0.08	0	-0.0	0	0.03	0.02	0	0.0	0	-0.04	0.0	0	0	0	0	0	0.0	0	0	0	0	0	0.0	0	0	0.0	0	0	-0.01	0	0.07	0	0	0	0	0	0	0	0	0	0	0.03	0	0	0.0	0	0.0	0	0	0	0	0	0	0.02	0.0	0.0	0.0	0	0	0	-0.05	0.0	0.0	0	0	-0.01	0	0.01	0.06	-0.02	0.0	0	0.01	0.0	0	0.0	0	0.04	0.04	0	0	0	0	0.0	0.0	0.02	0	0.0	0	0.0	0	0	0	0	0	0.01	-0.03	0.0	0.0	0	0.0	-0.04	0	0	0	0	0	0	0	0	-0.02	0.07	0	0	0	0	0.0	-0.03	0	0	0	0	0	0	-0.03	0	0	-0.0	0.0	-0.02	0	0.0	0.0	0	0.07	0	0	0	-0.03	0.0	0	0.04	0	0	0	0.02	0.0	0.0	0	0	0.0	0	0	0	0	0	0	0	0	0	0	0	0	0	0	0.0	0.0	0.03	0	0	0	0	0.03	-0.01	0	0	-0.01	0.0	0	0.0	0.0	0	0	0	0.01	0	0	0	0	0.06	0.0	0	0	0	0.03	0.01	0.0	0	0	-0.03	0	0	0	-0.0	0	0	0	0.02	0	0.0	0	0	0	-0.03	0	0	0	-0.02	0	0	0	-0.02	0	0	0	0	0.0	0	0	0.0	-0.0	0	0	-0.04	-0.06	0.0	0	0	-0.08	0	0	0	0	0.0	0	0.0	0.01	0.04	0.0	0	0	-0.06	0.04	0	0.0	0	0	0	0	0.0	0	-0.06	0	0.04	0	0	0	0	0	-0.09	0	0	0	0	0	0.04	0	0.06	0	0	0	0.0	0.0	-0.07	0.0	0	0	0	0	0	0	0	-0.04	0.0	-0.04	0	0.0	-0.03	0.0	0.04	0.04	0.02	0.01	0.0	0	0	0	0	0.0	0.0	0.0	0.0	0	0.0	0	0	0.01	0	0.0	0	0.0	0.0	0	0	0	-0.02	0.04	0	0	0.01	0	0.0	0	0.0	0	0	0	0	0.0	0.0	-0.01	0	0	0	0	0.02	0.0	-0.02	0	0	0.0	0.02	0	0	0.06	0.0	0.0	0	0	0	0	0.0	0.0	0	0	0	0.02	0	0	0.04	-0.02	0.0	-0.06	0	0	-0.0	0	0.04	-0.06	0.0	0	0	0	0	0	0	0	0.0	0	-0.03	0.0	0	0.0	0	0	0.0	0	0	0	0.0	0.0	0.0	-0.0	0	0	0	0	0	0.04	0	0	0	-0.01	0	0	0	0	0	0.0	0.0	0.0	0	0	0	0.0	0	0	0.0	0	0	0	0	0	0	-0.04	-0.0	0	0	0.01	0.0	0.0	0	0	0	0.0	0	0	0	0	0	0.0	0.0	-0.04	0.0	0	0	0	0	0	0.04	0.01	0	0	0	0	0	0	0.0	0	0.0	0	-0.3	0.0	0	0	0	-0.01	0	0	0.0	0.0	-0.02	0	-0.01	0.0	0	0	0	0	0.0	0.0	0	0	-0.04	0.0	0.02	0.0	0.0	0.0	-0.04	0	0	0	-0.0	50	0.0	-0.02	-0.02	0	0	0.0	0.01	0.0	0	0.02	0.0	0	0.0	-0.07	0	0.0	0.06	0.0	0	0.01	0.0	0	0	0	0.0	0	0.0	0	0	0.0	0	0	0	0	0	-0.03	0	-0.0	0	0	0.02	0.0	0	0	0.02	-0.03	0.01	0.0	0	0	0	0	0.01	0	-0.01	0.05	-0.04	0.06	0	0.0	0	0	0.0	-0.03	0	0.0	0	-0.04	0	0	0	0	0.03	0.02	0.0	0	-0.02	0.02	0.0	0	0	0.02	0.08	0.09	0.0	0	0	0.0	0.0	0	0	0.0	0.0	0.0	0	0	0	0	0	0	0	0.05	0	-0.0	0	0	0.0	0.0	0	0	0	0	0.06	0.03	-0.01	-0.02	0.0	0	0	-0.03	-0.05	0	0	0.08	0.0	0	0.02	0	0	0	0.0	0	0	0	0	0	0	-0.03	0	0.05	0	0	-0.02	0.09	0.0	0.0	0	0.02	-0.02	0.04	-0.02	0	0	0	0	0	0	0	0.0	0	0.03	-0.0	0	0	0	0.08	0.0	0	0	0.0	0	0	-0.04	0.02	0.0	0.0	0.0	0	0	0.0	0	-0.02	0	0	0.0	0	0	0	0	0.03	-0.01	0.0	0.05	0.0	-0.04	0	0	0.04	0.0	0	-0.01	0.0	-0.01	0.0	0	0	0	0	0	0.0	-0.07	0	0	0.0	-0.02	0.0	0	0.0	0	0	0.02	-0.09	0	0	-0.05	0	0.0	0	0.01	0	0.01	0	0.0	0	0	0	0	0	0	0.02	-0.05	0	-0.0	0	0	0	0	-0.03	0.04	0	0.0	0.0	0	0	0	-0.03	0	0	0	0	0	-0.02	0.03	0.0	0	0.0	-0.07	0	0.01	0.0	0.0	0	0	0.0	0	-0.01	0.0	0.0	0.0	0.01	-0.01	0.0	0	0.06	0	0.03	0	0	0	0.13
carney complex	0	0	0.0	0	0.0	-0.0	0	0.02	0	0	0	0.06	0	0.0	0	0	0.02	0.0	0.0	-0.0	0.0	0	0.03	0	0	0.0	0.08	0	0	0.01	-0.0	0	0	0	0	0	0	0	18	0	0.09	0	8.17	0.01	0.02	0	0.03	-0.01	0.05	0.03	0.0	0	0.03	-0.05	0	0.0	0.0	0.01	0	0	0	1	0.02	0.02	0.0	0	1	0	0	0	0	0	0	0.0	0	0.01	0	0.0	0.03	0.0	0.0	0	0	0	0	0	0.03	0	-0.04	0.02	0	0	0.0	0	0.03	0	0	0	0.0	-0.04	0	0.01	0.0	0.0	0	0.05	0	0.0	0.0	0	0	0.0	0	0.01	-0.01	-0.02	0	0.04	0	-0.03	0	0	0.0	0.0	0	0	0	-0.0	0.02	0	0.0	-0.03	0.04	0.0	0.01	0	0	0.0	0	0	0	0.0	0	-0.01	0	0.0	-0.07	0	0	0.0	0	0	0.0	0	0.0	0	0.0	0.08	0	0	0.0	0	0	0.0	0	0	0.0	0.0	0	0	0	-0.04	-0.02	0	0	0	0	0	0	0	0	0.0	0	0.0	-0.07	0.03	0	0	0	0.0	0	0.03	0	-0.0	0	0.04	0	0	-0.0	0.02	0.0	0	0.04	0.0	0.0	0	0	0.0	0.02	0	0	0.03	0	0	0	0	0	0	0	0	0	0	49	0.03	0	0	0	0.01	-0.06	0	0.0	0	0.0	0.0	0	-0.01	-0.03	0.02	0.07	0	0	3489	0	0	0	-0.01	0	0	-0.03	0.06	0.04	0	-0.01	0.0	-0.04	0	0	0	0	0.0	0	0	0.12	0.0	0.02	1.0	0.0	0.04	0	-0.01	0	0.0	0	0	0	0.01	0.0	0	0	0	0.0	0	0.04	0	-0.03	0.0	0	0	0	0.0	0	0	0.01	0.01	0	0	0.05	0.0	0	0.02	0	0	0.0	0	0	-0.0	0	0	0	0	0.0	0	0	0.0	0	0	0.01	0	0	0.02	-0.04	0	-0.01	0	0	0.06	0	-0.03	0	0.0	0.0	0	0	0	0.0	0	0.0	0	0	0	0.0	0	0.0	0	0.01	-0.0	0	0	-0.09	0.0	0	0	0	0	-0.01	3	-0.02	0.0	0	0	0	0.0	0.0	-0.05	0	0.03	0	0.0	0.05	0	0.09	0	0	0.04	0.02	0	0	-0.04	0	-0.01	0	0	0	0	0	0	0.04	0	0.04	0.0	0.0	0.12	0.0	0	-0.01	0.0	0	0	0	0	0	0	0	0	-0.05	0	0	0	0	0	0	0.0	0	0.0	0	0	0	0.0	-0.04	0.0	-0.01	0	-0.04	0	0.0	0	-0.03	0.02	-0.01	0	0.06	0	0	0.02	0.01	-0.03	0.0	0.0	0	0	0	0.03	0.0	0	0.0	0	0.0	0.05	0	-0.03	0	-0.08	0	0	0	0	0	0	-0.09	-0.01	0	0	0	0	-0.01	0.0	0	-0.02	0	0	0	0.01	0.0	0	-0.01	0	0	0	0	0.0	0.0	0	0.03	0.0	-0.01	0.0	0.0	0	0.0	0	0	0	0.0	0	-0.02	0	0	0	-0.03	0	0	0	0	-0.04	0.03	0	0	0	0.0	-0.02	0	0.03	0.0	0	0	0	0.0	0.0	0	0	0	0	0.03	0	-0.0	0	0.0	0	0.0	0.06	0.0	-0.02	0	0	0	0.0	-0.03	-0.02	0	0	0	1	0	0	0	0.0	0	0	0	0	0	0	0.0	0.07	0	0	752	0	0	0	0.0	0	0	0	0.0	0.0	0.0	0	0	0	0	-0.05	0.0	0	0.0	-0.04	0	0	-0.01	0.02	0	0	0.0	0	0.0	0.0	0.06	0	0	0	0	0	0	0	0	-0.02	0	0	0.0	0	0	0	0	0	0.0	0	-0.06	0.0	-0.02	0	0.0	0	-0.01	0	0.0	0	0	0	0	0	-0.03	0.07	0	0	-0.01	0	0	0	0.0	0.0	0	0	0	0	0.0	0	0.02	0	0.0	0	0	-0.03	0.02	0.05	0.01	0.0	0	-0.04	0	0.05	0	0.0	0	0	0.0	0.0	0	0.0	0.0	0.04	-0.02	0	0	0.0	0	0.0	0.01	0.0	0	0.06	0.0	0	-0.09	0.0	-0.07	0.07	0.0	-0.06	0.0	0.01	0	0	0.03	0	0	0	0.0	0.03	0.0	0	0.0	0	0	0.0	0	0.0	0.0	0	0.0	0	0.0	0.0	0	0	0	0	0	0.0	0	0	0	0	0.0	0.04	0.0	0	0.04	0	0	0	0	0.01	0	0.0	0	0	0	0.0	0.0	0	0	0	-0.06	0	0	0	0.0	0.0	0	0	0	0	0	0	0	-0.01	0.01	0.0	0.0	0	0	-0.0	0.02	0.0	0	0	-0.01	0.01	0.0	0	-0.04	0	-0.01	0.0	0.0	-0.05	-0.03	0	-0.01	0.07	0.0	0.0	-0.09	0	0.0	0	0	0.0	-0.01	0.07	0	0.03	0.0	0	0	0.0	-0.03	0	-0.03	0	0.0	-0.01	0	0.0	0	0	0.01	0	0.07	0	3	0	0.0	0.0	0	0.0	0	0.01	0.0	0	0.0	0.37	-0.04	0.0	0	0.0	0	0	0	0	-0.06	0.02	-0.06	0.0	0	0	0.03	0.0	0	0	0	-0.02	0	-0.06	-0.07	8.22	-0.02	0	0	0	0	0	0	0.0	0	0.0	0.05	0	0.78	0	0.05	0.02	0.0	0	0.0	0	-0.05	0.0	0	0	-0.02	0.0	-0.08	0	0.0	0	0	0.08	0.0	0	0	0	0.01	0	0	0	0	0	0.0	0.0	0.0	0	0	0	-0.0	0	0.01	0.0	0.0	0.0	-0.01	-0.04	0	0	0.0	0	0	0	-0.02	0.0	0.02	0	0	0.0	-0.01	0.0	0	0.0	0	0	0	0.0	-0.04	0.03	0	0	0	0	0	0.0	0.02	6	0	0.0	0	0.0	0.03	0	0	0.0	0	0.0	0.03	0.0	0	0	0	0	0	0	0	0	0	0.01	-0.02	0.02	0	0	0.03	0.02	0.0	0	0	0	0	0	0.01	0	0	0.0	0.0	0	0.0	0	0	0	0.03	0.0	-0.0	0	0	0.05	0.0	0.0	0	0	0.01	0.0	0.04	0.0	0	0	0.03	0.0	0	-0.04	0	0	0.0	0	0	0.0	-0.0	-0.0	0.0	0	0.01	0.0	0.0	-0.01	0.03	-0.05	0	0	0.06	0	-0.01	0	0	0.01	0.02	0	-0.01	0.0	0.0	0	0	0	0.0	0	-0.03	0.0	0.04	0	-0.05	0.0	0	-0.02	0.02	0	0	0	0	0	0	-0.06	0	0	0.01	0	0	0	0.08	0	-0.0	0.0	0	0	0	0	0	0.0	0	0.0	0	0.0	0	0	0	0.0	0.0	0	-0.02	0.0	-0.02	0	0.05	0.0	0	0	0	0	0.02	0.01	-0.08	0.0	0	0	0.0	0	0	0	0	0	0	0	0	0	0	0.0	0	0	0	0	0	-0.0	0	0	0.03	0	-0.02	0.0	-0.02	0	0	0.0	0.0	0	0	0.07	0.0	0.0	0	0.03	0	0.0	0	0.04	0.0	0.0	0.0	0.02	0.0	-0.01	-0.02	-0.04	0	0	-0.04	0	0	0	0	0	0	0.0	0.05	-0.02	0.02	0.0	0	0.07	0.0	0	0.0	0	0.0	0	-0.05	0.0	0.0	0	MONDO	0.0	0	-0.01	-0.05	-0.01	0	0.0	0	0	0	0.0	0	16	0.0	0.0	0	0	0	-0.01	0	0	0	0	0	0	0.0	0	-0.05	-0.01	-0.01	-0.04	0	-0.01	0	0	0	0.06	0	0.0	0	0	-0.02	0	0	0	0.03	0.0	0	0.01	-0.13	-0.09	0.04	0	0.01	-0.01	0	0.01	0	0.0	0	0.0	0.0	0	0.0	0.02	-0.0	0	0	0.02	0	0	0	0	0	0.0	0.0	0	-0.01	0	0.0	0	0	0.04	0	0	0.0	0	0.11	-0.05	0	0	0	0	0.0	0.0	0.0	-0.02	0.04	0.0	0.0	-0.07	-0.04	0	-0.03	0	0.04	0	0	0.0	0.0	0.05	0.0	-0.0	0	0	0	0	0	-0.04	0	0	0	0	0.02	0.04	0.0	0.0	0	0	0.0	0	0.0	0	0	0.0	0	0	0	0.0	0	-0.0	0	0	0	0.0	0.02	0	0.0	0	0	0	0	0	0	0	-0.01	0	0	0	0.0	0	0	-0.02	0	0	-0.03	0	0.0	-0.03	0	-0.02	0.0	0	0	0	0	0	0	0.0	-0.0	0.02	0.0	0.05	0.0	0.0	0.0	0.0	0	0.0	0	0	0.0	0	0	0	0	0	0	-0.02	0	-0.04	0	0	0	0.06	0.03	0	0.0	0	-0.01	0	0	0	-0.01	0	0	-0.01	0	-0.05	0.02	0	0	0.0	-0.01	0	0	0	0	0	0.0	0	-0.04	1	0.02	0	0	0	0.04	0.0	1.0	0	0.0	0	0	0.05	0	0.0	0	0	0.0	0	0.0	0.02	1	0.0	0.02	0.01	0.0	0.0	0	0.02	0	-0.0	0	-0.0	-0.03	0	0	0	0	0.0	0.02	0	-0.03	0	0.0	0	0	0.0	0	0.0	0.0	0.0	0	0.0	0.05	0	0.0	0.0	0	0	0	229.4	0	0	0	0.0	0.03	0	0.0	-0.02	0.0	0	0	0	0	-0.03	0.01	0	0	0	0	0.01	0	0.0	0	0	-0.02	0	0.0	0.01	0	0	-0.0	0	0.0	0	0.0	0.0	0	0	0	0	0	0	-0.01	0.03	0	0.0	0	0	0	0	0.01	0	0	0	0	0.01	0.0	0	0	0	0	0	0.0	0.0	0.0	0	0	0	-0.02	0	0	0.06	0	0.0	-0.0	0.03	0.02	0	-0.01	0	-0.04	0.0	0	0	0	0	0	0	0.0	0	0	0	0	0.0	0	0	0	0.01	0	0	0	0.0	0.0	0	0	0.0	0	0.0	0	0.03	-0.01	0.0	0	0	0.06	0.0	0.0	-0.09	-0.0	0	0.02	0.0	0.02	0	0	0.04	-0.03	0	0	0.0	0.0	0	0.05	0	0.01	0.03	-0.04	0.01	0	0	0	0	0	0	0.01	-0.02	0	0	0	0	0	0.0	-0.01	0.0	-0.0	0.0	0	0.02	67.12	0	0	0	-0.02	0.03	0.07	0	0	0.0	0.0	0	0.03	0.0	0	0	0	0	0	0	0.05	0	0.0	0	-0.0	-0.0	0	0.03	0	0	-0.03	0	-0.01	0	-0.04	0.0	0.06	0	0	-0.07	-0.05	-0.02	0	0.03	0.04	0	-0.03	-0.01	0.0	0.01	0.02	0	-0.02	0	-0.03	0	0	0	0	0	0	0	0	0	-0.03	0.0	0	64	0	0	0	0	0	0	0	0	0	0	0.05	0	0.02	0	-0.05	0.05	-0.08	0.03	0	0	-0.0	0	0	0	0	0.0	0.0	0	0	0.05	0.0	0	0	0	0	0.05	0	0.0	0	0	0	0.0	0.01	0	0	0.0	-0.02	0	0	-0.03	0	-0.01	0.03	0	0.0	-0.03	0.06	0	0	0	0	0	0	0	0	0	0.0	0	0.0	0	0	0	-0.01	0.0	0	-0.02	0	0.07	0	0.04	0.01	0.0	0	0	0.0	0.01	0	0.0	0.0	0.0	0	0	-0.02	0	0	0	0.01	0.0	0.01	0	0	0	0	-0.01	0	-0.0	-0.03	0.0	-0.07	0	0	0	0	0	0.01	0.02	0	0.0	0.0	0	0	0.0	0.0	0	0.0	0	0	-0.04	0	0	0	0	0	0.0	0	0	0.0	0	0	0	0.01	0	0	0	0	0	0	0	0.0	-0.02	0	-0.0	0	0	0.04	0.02	0.01	0	0	0	0	0.0	0	-0.03	0.04	0	0	0	0	0	0	0	0.0	0	0.04	0	0	0.06	0	0.0	0	0.0	0	0.08	0	0	0	0	0	0	0	0	0	0.03	0	0	0.03	-0.01	0	0.0	0	0	0.01	0	0.03	0	0	0.04	0.02	0	0	0	0	0.0	0	-0.02	0	0	0.0	0.0	0.0	-0.05	-0.02	0	0	-0.01	0	-0.03	0	0.0	0.0	0	0	0	0	0	0	0	0	24.66	0	0	0.0	0	0	0.04	0.0	0	0	0.0	0	0	0.0	0.0	-0.02	-0.01	0.04	0.0	0	-0.04	-0.03	0	0	0.01	0.04	0	0.03	-0.01	0	0	0	0.0	0.01	0	0.0	0	-0.01	-0.02	0.0	0	0	0.0	0	0	0	0	0	0	0	0	-0.02	0	0.03	0	0	0.0	0	0.0	0.0	0	0	0	0	0.0	0.0	0	0	-0.1	0.0	0	0.05	0	-0.03	0	0	0	0.02	0.0	0.07	0.0	0.01	0.0	0	0	49	0.0	0	0.0	-0.02	0.0	0.01	0	0	-0.0	0	0	0	0	0	0	0	0	0	0	0	0	0	-0.03	0	0	0.01	0.01	0.0	0	0	0.0	0	0	0	0	0.0	0	0	0	0.0	0	0.0	0.0	0	0.05	0.04	0.03	0	0	0	0.05	0	0	0	0	-0.0	0.0	0	0	0	0	0	0	-0.04	0.03	0.05	0	0.01	0.03	0.0	-0.04	0.0	0	0.0	0	-0.03	0.0	-0.03	0.02	0.0	0	-0.04	0	0	0	-0.06	0	0	0	0	-0.03	0	0	0	-0.06	0.0	0	0.0	0	-0.03	0.04	0.0	-0.02	0	0	0	0	0.0	0.0	0	0	0.0	-0.01	0.03	0	0.05	0.05	0.0	0	0	0	0	-0.02	0	0	0	0	0	0.0	-0.06	0	0	0.05	0.03	0	0	0.0	0.04	0.0	0.02	0.0	0	0	0.09	0	0.0	0	0	0	2	0	0.0	0	0	0	0.0	0.01	0	0	0	0.0	0.0	0	0	0.09	0	0	0	0.03	0.0	-0.01	0.02	0.01	0.0	0	0	0.0	-0.04	0.0	0	0	0	0.0	-0.01	0.0	0	0	0	0.0	0	0.0	-0.03	0.0	0	0	0	0	0	0	0	0.0	0	0.0	0	0.0	0	0	0	0.0	0	0	0.0	0	0.0	0	0	0	0.01	0.01	0	0	0.02	-0.0	0	0.02	0	0	0	0	-0.06	-0.07	0	0.02	0	0.01	0.01	0	0.0	0	0.05	0.0	0	0	0	0	0	0.0	0	0	0	0	0	0.0	0	0	0.0	0	0	0.03	0	-0.08	0	0	0	0	0	0	0	0	0	0	-0.03	0	0	0.0	0	0.0	0	0	0	0	0	0	0.01	0.0	0.0	0.0	0	0	0	-0.01	0.0	0.0	0	0	0.03	0	-0.03	0.02	0.01	0.0	0	-0.0	0.0	0	0.0	0	0.03	-0.04	0	0	0	0	0.0	0.0	-0.04	0	0.0	0	0.0	0	0	0	0	0	-0.01	-0.01	0.0	0.0	0	0.03	0.01	0	0	0	0	0	0	0	0	-0.08	-0.07	0	0	0	0	0.0	0.01	0	0	0	0	0	7	0.06	0	0	-0.04	0.0	-0.01	0	0.0	0.0	0	-0.05	0	0	0	0.02	0.03	0	-0.0	0	0	0	-0.02	0.0	0.0	0	0	0.0	0	0	0	0	0	0	0	0	0	0	0	0	0	0	0.0	-0.01	0.04	0	0	0	0	-0.0	-0.07	0	0	-0.01	0.0	0	0.0	0.0	0	0	73	-0.01	0	0	0	0	-0.02	0.0	0	0	0	0.04	0.01	0.0	0	0	0.01	0	73	0	-0.05	0	0	0	-0.06	0	0.0	0	0	0	0.05	0	0	0	-0.08	0	0	0	-0.01	0	0	0	0	0.0	0	0	0.0	-0.09	0	0	-0.01	-0.09	0.0	0	0	0.04	0	0	0	0	0.0	0	0.0	0.02	-0.01	10.3	0	0	-0.04	0.09	0	0.0	0	0	0	0	0.0	1	-0.05	0	0.06	0	0	0	0	0	0.01	0	0	0	0	0	0.03	0	0.02	0	0	0	0.0	0.78	0.0	0.0	0	0	0	0	0	0	0	-0.02	0.0	-0.01	0	0.0	0.01	0.0	0.01	0.01	-0.01	0.02	0.0	0	0	0	0	0.0	0.06	0.0	0.0	0	0.0	0	0	0.01	0	0.0	0	0.0	0.0	0	0	0	0.01	-0.02	0	0	-0.11	0	0.0	0	-0.03	0	0	0	0	0.0	0.0	-0.02	0	0	0	0	-0.01	0.0	0.0	0	0	0.0	-0.06	0	0	0.05	0.0	0.0	0	0	0	0	0.01	0.0	0	0	0	-0.01	0	0	-0.05	-0.02	0.0	0.01	0	0	-0.02	0	0.01	-0.03	0.0	0	0	0	0	0	0	0	0.0	0	0.01	0.0	0	0.03	0	0	0.0	0	0	0	0.0	0.05	0.0	0.05	0	0	1	0	0	-0.07	0	0	0	-0.04	0	0	0	0	0	0.0	0.03	0.0	0	0	0	0.0	0	0	0.0	0	0	0	0	0	0	-0.06	0.01	0	0	0.02	0.0	0.0	0	0	0	0.0	0	0	0	0	0	0.0	0.0	-0.04	0.0	0	0	0	0	0	-0.01	0.0	0	0	0	0	0	0	0.0	0	0.0	0	-0.31	-0.04	0	0	0	0.06	0	0	0.0	-0.03	-0.02	0	-0.04	0.0	0	0	0	0	0.0	0.0	0	0	-0.07	3.0	-0.02	0.0	0.0	0.0	0.07	0	0	0	-0.0	23	0.0	-0.02	-0.03	0	0	0.0	-0.01	0.0	0	0.03	0.0	0	0.0	-0.04	0	0.0	-0.06	0.03	0	-0.01	0.03	0	0	0	0.0	0	0.0	0	0	0.0	0	0	0	0	1	-0.0	0	-0.03	0	0	-0.01	0.0	0	0	0.01	0.03	0.04	0.0	0	0	0	0	-0.04	0	0.0	-0.02	0.01	0.0	0	0.0	6	0	0.0	0.01	0	0.0	0	-0.04	0	0	0	0	-0.01	0.05	0.0	0	-0.03	0.03	0.0	0	0	-0.04	-0.02	0.02	0.0	0	0	0.03	-0.03	0	0	0.0	0.0	0.0	0	0	22	0	0	0	0	-0.05	0	0.03	0	0	0.0	0.0	18	0	0	0	-0.0	-0.04	0.01	0.03	0.0	0	0	0.06	-0.01	0	0	-0.02	0.0	0	-0.07	0	0	0	0.02	0	0	0	0	0	0	-0.06	0	0.08	0	0	-0.01	-0.0	0.0	0.0	0	-0.01	0.03	-0.02	0.02	0	0	0	0	0	0	0	0.0	0	-0.04	-0.03	0	0	0	-0.07	0.0	0	0	0.0	0	0	-0.09	0.02	0.0	-0.01	0.04	0	0	0.0	0	-0.05	0	0	0.0	0	0	0	0	0.03	0.01	0.0	-0.0	-0.06	0.04	0	0	0.04	0.0	0	-0.0	0.03	-0.02	0.0	0	0	0	0	0	0.0	-0.03	0	0	0.0	-0.02	0.0	0	0.0	0	0	-0.03	0.03	0	0	-0.06	0	0.0	0	0.03	0	0.01	0	0.0	0	0	0	0	0	0	0.01	0.09	0	0.05	0	0	0	0	-0.0	-0.05	0	0.0	0.0	0	0	0	-0.04	0	0	3	0	0	0.02	0.05	0.01	0	-0.05	0.0	0	0.07	0.0	0.0	0	0	0.0	0	0.01	0.0	0.0	-0.01	-0.05	-0.02	0.0	0	0.03	0	0.03	0	0	0	0.13
potassium-aggravated myotonia	0	0	0.0	0	0.0	0.02	0	0.02	0	0	0	-0.02	0	0.0	0	0	0.09	0.0	0.0	-0.06	0.0	0	0.03	0	0	0.0	-0.0	0	0	-0.02	-0.04	0	0	0	0	0	0	0	10	0	0.07	0	0.0	-0.0	-0.01	0	0.04	0.01	-0.01	0.01	0.0	0	-0.04	-0.05	0	-0.02	0.0	0.02	0	0	0	1	0.01	0.03	0.0	0	1	0	0	0	0	0	0	0.0	0	-0.01	0	0.0	-0.1	0.0	0.0	0	0	0	0	0	-0.0	0	-0.0	0.06	0	0	0.0	0	0.03	0	0	0	0.0	-0.02	0	-0.01	0.0	0.0	0	-0.01	0	0.0	0.0	0	0	0.0	0	0.06	-0.01	0.0	0	0.02	0	0.02	0	0	0.0	0.0	0	0	0	-0.03	-0.02	0	0.0	-0.01	0.05	0.0	-0.01	0	0	0.0	0	0	0	0.0	0	-0.03	0	-0.03	-0.06	0	0	0.0	0	0	0.0	0	-0.01	0	0.0	0.06	0	0	0.0	0	0	0.0	0	0	0.0	0.0	0	0	0	0.04	-0.01	0	0	0	0	0	0	0	0	0.0	0	0.0	0.01	0.04	0	0	0	0.0	0	0.01	0	0.01	0	-0.0	0	0	0.01	-0.02	0.0	0	-0.01	0.0	0.0	0	0	0.0	0.01	0	0	-0.04	0	0	0	0	0	0	0	0	0	0	0	0.02	0	0	0	0.04	-0.04	0	0.0	0	0.0	0.0	0	0.04	0.0	0.05	0.02	0	0	3489	0	0	0	0.0	0	0	0.01	-0.02	-0.0	0	-0.05	0.0	0.07	0	0	0	0	0.0	0	0	0.03	-0.0	-0.0	0.0	0.0	-0.0	0	-0.07	0	0.0	0	0	0	0.0	0.0	0	0	0	0.0	0	0.01	0	0.03	0.0	0	0	0	0.0	0	0	-0.05	0.04	0	0	0.01	0.0	0	-0.0	0	0	0.0	0	0	-0.02	0	0	0	0	0.0	0	0	0.0	0	0	-0.03	0	0	-0.03	-0.0	0	-0.02	0	0	0.05	0	0.02	0	0.0	0.0	0	0	0	0.0	0	0.0	0	0	0	0.0	0	0.0	0	0.01	-0.02	0	0	-0.03	0.0	0	0	0	0	-0.01	8	-0.0	0.0	0	0	0	0.0	-0.0	0.03	0	-0.04	0	0.0	-0.01	0	-0.02	0	0	-0.0	-0.0	0	0	0.01	0	0.03	0	0	0	0	0	0	-0.01	0	-0.01	0.0	0.0	0.06	0.0	0	0.03	0.0	0	0	0	0	0	0	0	0	0.02	0	0	0	1	0	0	0.0	0	0.0	0	0	0	-0.01	-0.0	0.0	-0.01	0	0.1	0	0.0	0	0.01	-0.02	-0.0	0	-0.01	0	0	-0.03	0.01	0.02	0.0	0.0	0	0	0	0.04	0.0	0	0.0	0	0.0	0.02	0	-0.01	0	0.01	0	0	0	0	0	0	-0.04	0.02	0	0	0	0	0.06	0.0	0	0.01	0	0	0	0.02	0.0	0	0.01	0	0	0	0	0.0	0.0	0	-0.06	0.0	0.03	0.0	0.0	0	0.0	0	0	0	0.0	0	0.03	0	0	0	0.02	0	0	0	0	-0.01	0.01	0	0	0	-0.03	-0.0	0	0.0	0.0	0	0	0	0.0	0.0	0	0	0	0	0.01	0	0.04	0	0.0	0	0.0	0.04	0.0	0.01	0	0	0	0.0	-0.03	-0.03	0	0	0	0	0	0	0	0.0	0	0	0	0	0	0	0.0	0.03	0	0	171	0	0	0	0.0	0	0	0	0.0	0.0	0.0	0	0	0	0	-0.04	0.0	0	0.0	0.06	0	0	0.0	-0.02	0	0	0.0	0	0.0	0.0	0.03	0	0	0	0	0	0	0	0	-0.01	0	0	0.0	0	0	0	0	0	0.0	0	-0.02	0.0	-0.01	0	0.0	0	0.07	0	0.0	0	0	0	0	0	-0.02	-0.02	0	0	0.0	0	0	0	0.0	0.0	0	0	0	0	0.0	0	-0.06	0	-0.03	0	0	0.05	0.02	-0.02	-0.01	0.0	0	0.01	0	0.02	0	0.0	0	0	0.0	0.0	0	0.0	0.0	0.04	-0.03	0	0	0.0	0	0.0	0.02	0.0	0	-0.01	0.0	0	-0.09	0.0	-0.03	-0.03	0.0	-0.04	0.0	0.01	0	0	-0.03	0	0	0	0.0	-0.08	0.0	0	0.0	0	0	0.0	0	0.0	0.0	0	0.0	0	0.0	0.0	0	0	0	0	0	0.0	0	0	0	0	0.0	-0.04	0.0	0	0.0	0	0	0	0	-0.01	0	0.0	0	0	0	0.0	0.0	0	0	0	0.04	0	0	0	0.0	0.0	0	0	0	0	0	0	0	0.02	0.06	0.0	0.0	0	0	-0.03	0.06	0.0	0	0	0.02	0.09	0.0	0	-0.0	0	-0.01	0.0	0.0	0.03	0.05	0	0.02	-0.02	0.0	0.0	0.01	0	0.0	0	0	0.0	0.04	-0.06	0	-0.05	0.0	0	0	0.0	-0.02	0	-0.0	0	0.01	-0.06	0	0.0	0	0	-0.02	0	-0.02	0	9	0	0.0	0.0	0	0.0	0	0.08	0.0	0	0.0	1.0	0.04	0.0	0	0.0	0	0	0	0	-0.03	-0.03	0.09	0.0	0	0	0.0	0.0	0	0	0	-0.03	0	-0.06	-0.02	3.16	-0.01	0	0	0	0	0	0	0.0	0	0.0	-0.03	0	0.0	0	0.07	0.03	0.0	0	0.0	0	-0.02	0.0	0	0	-0.01	0.0	-0.01	0	0.0	0	0	0.01	0.0	0	0	0	-0.03	0	0	0	0	0	0.0	0.0	0.0	0	0	0	0.04	0	0.03	0.0	0.0	0.0	0.01	0.04	0	0	0.0	0	0	0	0.05	0.0	0.06	0	0	0.0	0.0	0.0	0	0.0	0	0	0	0.0	-0.01	0.0	0	0	0	0	0	0.0	-0.01	3	0	-0.01	0	0.0	-0.04	0	0	0.0	0	0.0	-0.0	0.0	0	0	0	0	0	0	0	0	0	0.02	0.0	-0.0	0	0	0.06	-0.03	0.0	0	0	0	0	0	-0.03	1	0	0.0	0.0	0	0.0	0	0	0	0.02	0.0	0.01	0	0	0.02	0.0	0.0	0	0	0.02	0.0	0.0	-0.04	0	0	0.05	0.0	0	0.01	0	0	0.0	0	0	0.0	0.03	-0.08	0.0	0	-0.02	0.0	0.0	-0.02	0.03	0.02	0	0	0.05	0	0.02	0	0	-0.03	0.01	0	-0.01	0.0	0.0	0	0	0	0.0	0	-0.02	0.0	-0.02	0	-0.01	0.0	0	-0.06	0.05	0	0	0	0	0	0	-0.06	0	0	0.05	0	0	0	0.05	0	0.02	0.02	0	0	0	0	0	0.0	0	0.0	0	0.0	1	0	0	0.0	0.0	0	-0.04	0.0	0.02	0	-0.01	0.0	0	0	0	0	-0.01	-0.04	-0.03	0.0	0	0	0.0	0	0	0	0	0	0	0	0	0	0	0.0	0	0	0	0	0	0.04	0	0	0.0	0	-0.02	0.0	-0.04	0	0	-0.0	0.0	0	0	0.03	0.0	0.0	0	0.0	0	0.0	0	0.07	0.0	0.0	0.0	-0.05	0.0	-0.04	-0.01	-0.03	0	0	-0.0	0	0	0	0	0	0	0.06	0.02	0.05	0.05	0.0	0	0.08	0.0	0	0.0	0	0.0	0	-0.02	0.0	0.0	0	MONDO	0.0	0	0.05	0.01	0.0	0	0.0	0	0	0	0.0	0	31	0.0	0.0	0	0	0	-0.02	0	0	0	0	0	0	0.0	0	0.02	0.0	-0.01	0.0	0	0.01	0	0	0	0.03	0	0.0	0	0	0.01	0	0	0	-0.01	0.0	0	0.0	0.03	-0.09	0.02	0	-0.01	-0.04	0	0.04	0	0.0	0	0.0	0.0	0	0.0	0.01	-0.03	0	0	-0.02	0	0	0	0	0	0.0	0.0	0	0.02	0	0.0	0	0	0.0	0	0	0.0	0	0.06	0.02	0	0	0	0	0.0	0.0	0.0	-0.02	-0.02	0.02	0.0	-0.02	0.02	0	0.04	0	0.04	0	0	0.0	0.0	0.02	0.0	0.03	0	0	0	0	0	-0.02	0	0	0	0	0.0	-0.02	0.0	0.0	0	0	0.0	0	0.0	0	0	0.0	0	0	0	0.0	0	0.06	0	0	0	0.0	0.0	0	0.0	0	0	0	0	0	0	0	-0.01	0	0	0	0.0	0	0	-0.03	0	0	0.02	0	0.0	0.02	0	0.0	0.0	0	0	0	0	0	0	0.02	-0.04	-0.01	0.0	0.0	0.0	0.0	0.0	0.0	0	0.0	0	0	0.0	0	0	0	0	0	0	-0.01	0	-0.04	0	0	0	0.04	-0.01	0	0.0	0	0.03	0	0	0	0.02	0	0	-0.05	0	-0.02	0.06	0	0	0.0	-0.0	0	0	0	0	0	0.0	0	-0.05	0	0.01	0	0	0	-0.04	0.0	1.0	0	0.74	0	0	0.04	0	0.0	0	0	0.11	0	0.0	0.02	0	0.0	-0.04	0.01	0.0	0.0	0	0.01	0	-0.02	0	-0.0	-0.0	0	0	0	0	0.0	0.04	0	-0.02	0	0.0	0	0	0.0	0	0.0	-0.04	0.0	0	0.0	0.01	0	0.0	0.0	0	0	0	470.5	0	0	0	0.0	0.0	0	0.0	-0.0	0.0	0	0	0	0	-0.02	-0.02	0	0	0	0	-0.01	0	0.0	0	0	0.03	0	0.0	0.01	0	0	-0.04	0	0.01	0	0.0	0.0	0	0	0	0	0	0	0.03	0.06	0	0.0	0	0	0	0	0.02	0	0	0	0	0.01	0.0	0	0	0	0	0	0.0	0.0	0.0	0	0	0	0.02	0	0	-0.03	0	0.0	-0.04	0.03	-0.06	0	-0.03	0	0.04	0.0	0	0	0	0	0	0	0.0	0	0	0	0	0.0	0	0	0	0.03	0	0	0	0.0	0.0	0	0	0.0	0	0.0	0	-0.03	0.02	0.0	0	0	0.01	0.0	0.0	0.0	0.02	0	-0.04	0.0	-0.02	0	0	0.01	-0.02	0	0	0.0	0.0	0	0.01	0	-0.01	-0.02	-0.0	-0.04	0	0	0	0	0	0	0.01	0.0	0	0	0	0	0	0.01	-0.03	0.0	0.01	0.04	0	0.02	0.0	0	0	0	-0.05	-0.06	0.05	0	0	0.0	0.0	0	0.0	0.0	0	0	0	0	0	0	-0.02	0	0.0	0	-0.02	-0.05	0	-0.03	0	0	-0.01	0	0.0	0	0.02	0.02	0.07	0	0	0.03	-0.06	0.0	0	-0.03	-0.01	0	-0.02	-0.01	0.0	-0.01	0.01	0	0.02	0	0.04	0	0	0	0	0	0	0	0	0	0.04	0.0	0	92	0	0	0	0	0	0	0	0	0	0	0.01	0	-0.07	0	-0.03	0.0	-0.02	0.0	0	0	-0.04	0	0	0	0	0.0	0.0	0	0	0.07	0.0	0	0	0	0	0.02	0	0.0	0	0	0	0.0	0.01	0	0	0.0	-0.08	0	0	-0.03	0	-0.04	-0.03	0	0.0	-0.04	0.02	0	0	0	0	0	0	0	0	0	0.0	0	0.0	0	0	0	-0.02	0.0	0	-0.05	0	0.03	0	0.02	-0.03	0.0	0	0	0.0	-0.02	0	0.0	0.0	0.01	0	0	-0.03	0	0	0	-0.01	0.0	0.06	0	0	0	0	0.02	0	-0.03	-0.03	0.0	-0.05	0	0	0	0	0	0.06	0.01	0	0.0	-0.04	0	0	0.0	0.02	0	0.0	0	0	0.01	0	0	0	0	0	0.0	0	0	0.0	0	0	0	0.04	0	0	0	0	0	0	0	0.0	0.02	0	0.02	0	0	-0.03	-0.03	-0.02	0	0	0	0	0.0	0	-0.0	0.07	0	0	0	0	0	0	0	0.0	0	0.0	0	0	0.04	0	0.0	0	0.0	0	0.04	0	0	0	0	0	0	0	0	0	0.05	0	0	0.02	-0.07	0	0.0	0	0	0.06	0	-0.02	0	0	-0.0	-0.02	0	0	0	0	0.0	0	0.02	0	0	0.0	0.0	0.0	0.02	-0.06	0	0	-0.01	0	-0.03	0	0.0	-0.04	0	0	0	0	0	0	0	0	96.84	0	0	0.0	0	0	-0.0	0.0	0	0	0.0	0	0	0.0	0.0	-0.07	-0.01	0.07	0.09	0	0.01	-0.04	0	0	0.0	-0.01	0	0.04	-0.01	0	0	0	0.0	0.03	0	0.0	0	0.01	0.03	0.0	0	0	0.0	0	0	0	0	0	0	0	0	-0.03	0	-0.02	0	0	0.0	0	0.0	0.0	0	0	0	0	0.0	0.0	0	0	-0.1	0.0	0	0.04	0	-0.01	0	0	0	0.01	-0.01	0.07	0.0	0.04	0.0	0	0	92	0.0	0	0.0	0.07	0.0	-0.1	0	0	0.03	0	0	0	0	0	0	0	0	0	0	0	0	0	-0.13	0	0	0.03	-0.05	0.0	0	0	0.0	0	0	0	0	0.0	0	0	0	0.0	0	0.0	0.0	0	0.07	0.01	-0.02	0	0	0	0.0	0	0	0	0	-0.03	0.0	0	0	0	0	0	0	-0.0	-0.01	0.0	0	-0.03	-0.04	0.0	-0.09	0.0	0	0.0	0	0.05	0.0	-0.04	0.05	0.0	0	-0.03	0	0	0	-0.04	0	0	0	0	-0.03	0	0	0	0.0	-0.07	0	0.0	0	-0.01	0.01	0.0	-0.04	0	0	0	0	0.0	0.0	0	0	0.0	0.0	0.0	0	0.01	-0.02	0.0	0	0	0	0	0.03	0	0	0	0	0	0.0	0.01	0	0	-0.03	0.04	0	0	0.0	0.02	0.0	0.08	0.0	0	0	-0.03	0	0.0	0	0	0	15	0	0.0	0	0	0	0.0	0.04	0	0	0	0.0	0.0	0	0	0.01	0	0	0	0.01	0.0	-0.02	0.04	0.03	0.0	0	0	0.0	0.02	0.0	0	0	0	0.0	-0.01	0.0	0	0	0	0.0	0	0.0	0.0	0.0	0	0	0	0	0	0	0	0.0	0	0.0	0	0.0	0	0	0	0.0	0	0	0.0	0	0.0	0	0	0	0.02	-0.1	0	0	-0.03	-0.03	0	0.07	0	0	0	0	0.01	-0.01	0	0.05	0	-0.0	0.07	0	0.0	0	0.01	0.01	0	0	0	0	0	0.0	0	0	0	0	0	0.0	0	0	0.0	0	0	-0.04	0	0.02	0	0	0	0	0	0	0	0	0	0	-0.0	0	0	0.0	0	0.0	0	0	0	0	0	0	0.02	0.0	0.0	-0.05	0	0	0	0.02	0.0	0.0	0	0	-0.01	0	0.01	0.04	-0.01	0.0	0	0.0	0.01	0	0.0	0	-0.01	0.03	1	0	0	0	0.0	0.0	-0.03	0	0.0	1	0.0	0	0	0	0	0	-0.06	0.02	0.0	0.0	0	0.0	0.02	0	0	0	0	0	0	0	0	-0.07	0.05	0	0	0	0	0.0	0.07	0	0	0	0	0	4	0.02	0	0	0.04	0.0	0.01	0	0.0	0.0	0	-0.0	0	0	0	0.0	0.01	0	-0.05	1	0	0	-0.03	0.0	0.0	0	0	0.0	0	0	0	0	0	0	0	0	0	0	0	0	0	0	0.0	-0.01	0.03	0	0	0	0	0.01	0.03	0	0	0.02	0.0	0	0.0	0.0	0	0	95	-0.07	0	0	0	0	-0.02	0.0	0	0	0	0.01	-0.02	0.0	0	0	-0.02	0	95	0	0.01	0	1	0	-0.08	0	0.0	0	0	0	-0.03	0	0	0	-0.15	0	0	0	0.03	0	0	0	0	0.0	0	0	0.0	-0.03	0	0	0.0	-0.07	0.0	0	0	0.05	0	0	0	0	0.0	0	0.0	-0.02	-0.05	1.8	0	0	0.01	0.02	0	0.0	0	0	0	0	0.0	0	0.03	0	0.04	0	0	0	0	0	0.03	0	0	0	0	0	-0.01	0	-0.0	0	0	0	0.0	0.74	0.01	0.0	0	0	0	0	0	0	0	0.03	0.0	0.04	0	0.0	0.02	0.0	0.02	0.0	-0.0	-0.01	0.0	0	0	0	0	0.0	-0.02	0.0	0.0	0	0.0	0	0	0.02	0	0.0	0	0.0	0.0	0	0	0	-0.04	-0.02	0	0	0.03	0	0.0	0	-0.03	0	0	0	0	0.0	0.0	0.02	0	0	0	0	-0.06	0.0	-0.01	0	0	0.0	0.04	0	0	0.01	0.0	0.0	0	0	0	0	0.03	0.0	0	0	0	-0.0	0	0	0.01	0.01	0.0	0.03	0	0	-0.08	0	-0.01	0.05	0.0	0	0	0	0	0	0	0	0.0	0	0.06	0.0	0	-0.01	0	0	0.0	0	0	0	0.0	0.02	0.0	0.04	0	0	0	0	0	0.02	0	0	0	-0.06	0	0	0	0	0	0.0	0.0	0.0	0	0	0	0.0	0	0	0.0	0	0	0	0	0	0	0.03	0.01	0	0	-0.02	0.0	0.0	0	0	0	0.0	0	0	0	0	0	0.0	0.0	0.01	0.0	0	0	0	0	0	-0.01	0.0	1	0	0	0	0	0	0.0	0	0.0	0	-0.3	-0.03	0	0	0	0.01	0	0	0.0	0.14	-0.01	0	-0.02	0.0	0	0	0	0	0.0	0.0	0	0	-0.03	30.67	0.04	0.0	0.0	-0.03	0.03	0	0	0	-0.04	1	0.0	-0.03	-0.03	0	0	0.0	0.04	0.0	0	-0.0	0.0	0	0.0	-0.03	0	0.0	0.0	0.0	0	0.03	0.0	0	0	0	0.0	0	0.0	0	0	0.0	0	0	0	0	0	0.03	0	0.03	0	0	-0.0	0.0	0	0	0.04	-0.05	-0.02	0.0	0	0	0	0	0.01	0	0.01	0.05	0.02	0.06	0	0.0	3	0	0.0	0.03	0	0.0	0	-0.0	0	0	0	0	-0.03	0.07	0.0	0	-0.04	0.01	0.0	0	0	-0.03	-0.04	-0.1	0.0	0	0	0.0	0.0	0	0	0.0	0.0	0.0	0	0	18	0	0	0	0	0.0	0	-0.02	0	0	0.0	0.0	92	0	0	0	-0.0	-0.03	0.05	-0.01	0.0	0	0	0.03	-0.1	0	0	0.03	0.0	0	-0.01	0	0	0	-0.02	0	0	0	0	0	0	0.03	0	0.08	0	0	-0.06	0.02	0.0	0.0	0	-0.06	0.0	-0.04	-0.04	0	0	0	0	0	0	0	0.0	0	0.02	-0.02	0	0	0	-0.04	0.0	0	0	0.0	0	0	0.01	0.03	0.0	0.04	0.0	0	0	0.0	0	-0.03	0	0	0.0	0	0	0	0	0.01	-0.04	0.0	0.03	-0.04	-0.0	0	0	-0.01	0.0	0	-0.02	0.0	-0.01	0.0	0	0	0	0	0	0.0	0.05	0	0	0.0	0.02	0.0	0	0.0	0	0	0.03	-0.03	0	0	-0.01	0	0.0	0	-0.0	0	0.02	0	0.0	0	0	0	0	0	0	-0.07	0.0	0	0.02	0	0	0	1	0.01	-0.09	0	0.0	0.0	0	0	0	-0.03	0	0	2	0	0	-0.01	0.03	-0.02	0	-0.14	-0.05	0	0.1	0.0	0.0	0	0	0.0	0	0.05	0.0	0.0	-0.06	-0.04	-0.01	0.0	0	0.05	0	0.03	0	0	0	0.13
abnormal aggressive, impulsive or violent behavior	0	0	0.0	0	0.0	-0.05	0	0.01	0	0	0	0.0	0	0.0	0	0	0.06	0.0	0.0	0.04	0.0	0	0.02	0	0	0.0	-0.0	0	0	0.05	0.09	0	0	0	0	0	0	0	0	0	-0.0	0	0.0	0.02	-0.01	0	0.05	0.03	-0.03	-0.0	0.0	0	-0.01	0.01	0	0.02	0.0	-0.09	0	0	0	1	0.0	0.04	0.0	0	0	0	0	0	0	0	0	0.0	0	-0.05	0	0.0	0.02	0.0	0.0	0	0	0	0	0	-0.02	0	0.03	0.01	0	0	0.0	0	-0.06	0	0	0	0.0	-0.05	0	-0.01	0.0	0.0	0	0.06	0	0.0	0.0	0	0	0.0	0	0.02	-0.01	0.03	0	0.03	0	0.02	0	0	0.0	0.0	0	0	0	-0.04	0.03	0	0.0	-0.0	0.02	0.0	0.01	0	0	0.0	0	0	0	0.0	0	-0.02	0	0.04	0.0	0	0	-0.05	0	0	0.0	0	0.01	0	0.0	0.06	0	0	0.0	0	0	0.0	0	0	0.0	0.0	0	0	0	-0.02	0.01	0	0	0	0	0	0	0	0	0.0	0	0.0	-0.04	0.03	0	0	0	0.0	0	0.05	0	0.0	0	-0.04	0	0	0.02	0.01	0.0	0	-0.01	0.0	0.0	0	0	0.0	0.01	0	0	-0.05	0	0	0	0	0	0	0	0	0	0	0	0.02	0	0	0	0.02	-0.06	0	0.0	0	0.0	0.0	0	0.0	0.04	-0.01	0.0	0	0	0	0	0	0	-0.02	0	0	0.02	-0.04	0.01	0	0.07	0.0	0.01	0	0	0	0	0.0	0	0	1.0	-0.01	0.07	0.0	0.0	-0.02	0	-0.02	0	0.0	0	0	0	0.02	0.0	0	0	0	0.0	0	-0.0	0	0.04	0.0	0	0	0	0.0	0	0	-0.0	-0.03	0	0	0.04	0.0	0	-0.0	0	0	0.0	0	0	0.07	0	0	0	0	0.0	0	0	0.0	0	0	0.02	0	0	-0.0	0.04	0	-0.04	0	0	0.01	0	-0.06	0	0.0	0.0	0	0	0	0.0	0	0.0	0	0	0	0.0	0	0.0	0	-0.02	-0.03	0	0	0.01	0.0	0	0	0	0	0.02	5	-0.03	0.0	0	0	0	0.0	-0.02	0.01	0	0.03	0	0.0	-0.01	0	0.02	0	0	-0.11	0.03	0	0	0.01	0	-0.06	0	0	0	0	0	0	-0.02	0	-0.04	0.0	0.0	0.01	0.0	0	-0.0	0.0	0	0	0	0	0	0	0	0	0.03	0	0	0	0	0	0	0.0	0	0.0	0	0	0	-0.01	-0.01	0.0	-0.05	0	0.04	0	0.0	0	0.0	0.01	-0.03	0	-0.02	0	0	-0.03	0.06	0.01	0.0	0.0	0	0	0	0.01	0.0	0	0.0	0	0.0	0.01	0	-0.03	0	0.0	0	0	0	0	0	0	0.04	0.04	0	0	0	0	-0.03	0.0	0	0.07	0	0	0	-0.03	0.0	0	0.04	0	0	0	0	0.0	0.0	0	-0.06	0.0	0.0	0.0	0.0	0	0.0	0	0	0	0.0	0	-0.02	0	0	0	0.03	0	0	0	0	-0.04	-0.04	0	0	0	0.01	-0.01	0	0.0	0.0	0	0	0	0.0	0.0	0	0	0	0	0.0	0	0.01	0	0.0	0	0.0	0.0	0.0	-0.01	0	0	0	0.0	0.02	0.04	0	0	0	0	0	0	0	0.0	0	0	0	0	0	0	0.0	-0.02	0	0	2	0	0	0	0.0	0	0	0	0.0	0.0	0.0	0	0	0	0	0.01	0.0	0	0.0	-0.01	0	0	0.02	-0.01	0	0	0.0	0	0.0	0.0	-0.03	0	0	0	0	0	0	0	0	0.02	0	0	0.0	0	0	0	0	0	0.0	0	0.02	0.0	-0.0	0	0.0	0	-0.0	0	0.0	0	0	0	0	0	0.09	0.03	0	0	0.04	0	0	0	0.0	0.0	0	0	0	0	0.0	0	0.0	0	-0.09	0	0	0.1	-0.03	-0.07	0.02	0.0	0	0.01	0	0.05	0	0.0	0	0	0.0	0.0	0	0.0	0.0	-0.01	0.01	0	0	0.0	0	0.09	0.04	0.0	0	0.05	0.0	0	-0.04	0.0	-0.07	0.01	0.0	0.02	0.0	-0.02	0	0	-0.04	0	0	0	0.0	-0.04	0.0	0	0.0	0	0	0.0	0	0.0	0.0	0	0.0	0	0.0	0.0	0	0	0	0	0	0.0	0	0	0	0	0.0	0.02	0.0	0	0.0	0	0	0	0	0.0	0	0.0	0	0	0	0.0	0.0	0	0	0	0.03	0	0	0	0.0	0.0	0	0	0	0	0	0	0	-0.0	0.01	0.0	0.0	0	0	0.0	-0.02	0.0	0	0	-0.0	-0.04	0.0	0	-0.04	0	-0.03	0.0	0.0	0.01	-0.03	0	0.01	-0.01	0.0	0.0	-0.02	0	0.0	0	0	0.0	-0.02	-0.04	0	-0.01	0.0	0	0	0.0	-0.01	0	-0.02	0	0.0	-0.01	0	0.0	0	0	-0.02	0	-0.01	0	5	0	0.0	0.0	0	0.0	0	0.01	0.0	0	0.0	0.0	0.04	0.0	0	0.0	0	0	0	0	-0.02	-0.04	0.02	0.0	0	0	0.0	0.0	0	0	0	-0.06	0	0.01	0.02	100.0	-0.03	0	0	0	0	0	0	0.0	0	0.0	-0.02	0	0.0	0	-0.06	0.03	0.0	0	0.0	0	-0.02	0.0	0	0	0.02	0.0	-0.01	0	0.0	0	0	0.03	0.0	0	0	0	-0.01	0	0	0	0	0	0.0	0.0	0.0	0	0	0	0.01	0	0.02	0.0	0.0	0.0	-0.02	0.1	0	0	0.0	0	0	0	-0.01	0.0	-0.01	0	0	0.0	-0.03	0.0	0	0.0	0	0	0	0.0	-0.02	0.0	0	0	0	0	0	0.0	-0.01	2	0	0.02	0	0.0	-0.13	0	0	0.0	0	0.0	0.1	0.0	0	0	0	0	0	0	0	0	0	0.0	0.01	0.02	0	0	-0.05	-0.05	0.0	0	0	0	0	0	0.02	0	0	0.0	0.0	0	0.0	0	0	0	-0.01	0.0	-0.04	0	0	-0.07	0.0	0.0	0	0	-0.04	0.0	0.0	0.01	0	0	0.02	0.0	0	-0.03	0	0	0.0	0	0	0.0	-0.01	0.0	0.0	0	0.01	0.0	0.0	-0.01	0.07	-0.01	0	0	-0.02	0	0.07	0	0	0.03	0.01	0	-0.03	0.0	0.0	0	0	0	0.0	0	0.04	0.0	-0.02	0	0.01	0.0	0	0.02	0.02	0	0	0	0	0	0	-0.01	0	0	-0.01	0	0	0	0.01	0	0.02	-0.0	0	0	0	0	0	0.0	0	0.0	0	0.0	0	0	0	0.0	0.0	0	0.0	0.0	0.03	0	0.01	0.0	0	0	0	0	0.03	-0.08	0.05	0.0	0	0	0.0	0	0	0	0	0	0	0	0	0	0	0.0	0	0	0	0	0	0.02	0	0	0.0	0	0.08	0.0	0.02	0	0	0.04	0.0	0	0	-0.02	0.0	0.0	0	-0.01	0	0.0	0	-0.0	0.0	0.0	0.0	-0.02	0.0	-0.01	-0.04	0.0	0	0	-0.02	0	0	0	0	0	0	0.04	0.0	-0.02	-0.0	0.0	0	-0.03	0.0	0	0.0	0	0.0	0	-0.02	0.0	0.0	0	HP	0.0	0	-0.05	-0.02	0.01	0	0.0	0	0	0	0.0	0	15	0.0	0.0	0	0	0	-0.03	0	0	0	0	0	0	0.0	0	-0.02	-0.06	-0.01	-0.01	0	0.03	0	0	0	0.03	0	0.0	0	0	-0.01	0	0	0	-0.01	0.0	0	-0.02	-0.0	-0.03	-0.01	0	0.02	0.05	0	-0.03	0	0.0	0	0.0	0.0	0	0.0	0.06	-0.01	0	0	0.01	0	0	0	0	0	0.0	0.0	0	0.06	0	0.0	0	0	0.05	0	0	0.0	0	0.07	-0.07	0	0	0	0	0.0	0.0	0.0	-0.01	-0.08	-0.05	0.0	0.01	0.03	0	-0.01	0	0.02	0	0	0.0	0.0	-0.04	0.0	-0.0	0	0	0	0	0	-0.03	0	0	0	0	-0.03	-0.08	0.0	0.0	0	0	0.0	0	0.0	0	0	0.0	0	0	0	0.0	0	0.0	0	0	0	0.0	0.01	0	0.0	0	0	0	0	0	0	0	0.01	0	0	0	0.0	0	0	0.01	0	0	0.04	0	0.0	-0.04	0	-0.01	0.0	0	0	0	0	0	0	0.03	0.02	0.01	0.0	0.01	0.0	0.0	0.0	0.0	0	0.0	0	0	0.0	0	0	0	0	0	0	-0.01	0	-0.01	0	0	0	-0.0	-0.03	0	0.0	0	0.0	0	0	0	-0.01	0	0	-0.0	0	-0.02	-0.05	0	0	0.0	0.01	0	0	0	0	0	0.0	0	-0.04	0	-0.04	0	0	0	0.02	0.0	1.0	0	0.0	0	0	0.02	0	0.0	0	0	0.0	0	0.0	-0.0	0	0.0	0.11	-0.04	0.0	0.0	0	-0.03	0	0.01	0	0.01	-0.01	0	0	0	0	0.0	0.01	0	0.03	0	0.0	0	0	0.0	0	0.0	0.06	0.0	0	0.0	-0.06	0	0.0	0.0	0	0	0	0.0	0	0	0	0.0	0.04	0	0.0	-0.0	0.0	0	0	0	0	0.03	-0.1	0	0	0	0	-0.04	0	0.0	0	0	0.01	0	0.02	-0.01	0	0	-0.02	0	-0.08	0	0.0	0.0	0	0	0	0	0	0	-0.08	-0.0	0	0.0	0	0	0	0	-0.02	0	0	0	0	0.0	0.0	0	0	0	0	0	0.0	0.0	0.0	0	0	0	0.01	0	0	0.0	0	0.0	0.03	-0.01	-0.05	0	-0.01	0	-0.02	0.0	0	0	0	0	0	0	0.0	0	0	0	0	0.0	0	0	0	0.01	0	0	0	0.0	0.0	0	0	0.0	0	0.0	0	-0.04	0.0	0.0	0	0	-0.01	0.0	0.0	0.03	0.02	0	-0.04	0.0	-0.02	0	0	0.03	0.02	0	0	0.0	0.0	0	0.04	0	0.03	-0.02	-0.01	-0.01	0	0	0	0	0	0	0.03	-0.05	0	0	0	0	0	0.0	-0.07	0.0	0.01	-0.01	0	-0.09	0.0	0	0	0	0.01	-0.04	0.04	0	0	0.0	0.0	0	0.0	0.0	0	0	0	0	0	0	-0.04	0	0.0	0	-0.02	-0.02	0	-0.02	0	0	-0.05	0	0.03	0	-0.02	0.0	-0.07	0	0	-0.05	0.01	-0.02	0	0.01	-0.01	0	0.03	0.03	0.0	-0.08	-0.0	0	0.09	0	0.03	0	0	0	0	0	0	0	0	0	0.01	0.0	0	2	0	0	0	0	0	0	0	0	0	0	0.01	0	-0.02	1	0.06	0.0	-0.04	0.02	0	0	0.03	0	0	0	0	0.0	0.0	0	0	-0.05	0.0	0	0	0	0	-0.01	0	0.0	0	0	0	0.0	0.01	0	0	0.0	0.09	0	0	-0.0	0	-0.04	0.01	0	0.0	0.06	0.02	0	0	0	0	0	0	0	0	0	0.0	0	0.0	0	0	0	0.04	0.0	0	-0.01	0	0.0	0	0.04	-0.04	0.0	0	0	0.0	0.04	0	0.0	0.0	0.02	0	0	0.03	0	0	0	0.04	0.0	0.04	0	0	0	0	-0.02	0	-0.02	0.03	0.0	0.02	0	0	0	0	0	-0.03	0.0	0	0.0	0.02	0	0	0.0	-0.0	0	0.0	0	0	0.02	0	0	0	0	0	0.0	0	0	0.0	0	0	0	0.03	0	0	0	0	0	0	0	0.0	0.01	0	-0.04	0	0	-0.02	-0.0	-0.02	0	0	0	0	0.0	0	-0.0	-0.02	0	0	0	0	0	0	0	0.0	0	0.0	0	0	0.03	0	0.0	0	0.0	0	-0.01	0	0	0	0	0	0	0	0	0	0.08	0	0	0.01	-0.04	0	0.0	0	0	-0.02	0	-0.02	0	0	0.03	0.02	0	0	0	0	0.0	0	0.01	0	0	0.0	0.0	0.0	0.03	-0.01	0	0	0.02	0	0.02	0	0.0	-0.02	0	0	0	0	0	0	0	0	0.0	0	0	0.0	0	0	0.02	0.0	0	0	0.0	0	0	0.0	0.0	0.02	0.02	0.03	-0.06	0	0.0	-0.08	0	0	-0.02	0.0	0	-0.05	-0.04	0	0	0	0.0	-0.01	0	0.0	0	0.02	0.02	0.0	0	0	0.0	0	0	0	0	0	0	0	0	-0.0	0	-0.02	0	0	0.0	0	0.0	0.0	0	0	0	0	0.0	0.0	0	0	-0.05	0.0	0	-0.0	0	0.02	0	0	0	0.05	-0.03	-0.08	0.0	-0.05	0.0	0	0	2	0.0	0	0.0	-0.05	0.0	-0.05	0	0	0.05	0	0	0	0	0	0	0	0	0	0	0	0	0	0.04	0	0	0.04	-0.02	0.0	0	0	0.0	0	0	0	0	0.0	0	0	0	0.0	0	0.0	0.0	0	0.01	0.07	0.05	0	0	0	-0.01	0	0	0	0	-0.04	0.0	0	0	0	0	0	0	0.04	-0.0	0.0	0	-0.1	0.0	0.0	0.0	0.0	0	0.0	0	0.07	0.0	-0.0	0.02	0.0	0	-0.02	0	0	0	-0.0	0	0	0	0	-0.0	0	0	0	-0.0	0.02	0	0.0	0	-0.01	0.23	0.0	0.01	0	0	0	0	0.0	0.0	0	0	0.0	-0.02	0.0	0	0.0	0.03	0.0	0	0	0	0	0.04	0	0	0	0	0	0.0	-0.04	0	0	-0.02	0.0	0	0	0.0	0.0	0.0	0.0	0.0	0	0	-0.02	0	0.0	0	0	0	0	0	0.0	0	0	0	0.0	-0.02	0	0	0	0.0	0.0	0	0	0.01	0	0	0	0.0	0.0	-0.02	0.04	0.04	0.0	0	0	0.0	0.1	0.0	0	0	0	0.0	-0.07	0.0	0	0	0	0.0	0	0.0	0.04	0.0	0	0	0	0	0	0	0	0.0	0	0.0	0	0.0	0	0	0	0.0	0	0	0.0	0	0.0	0	0	0	0.04	0.03	0	0	-0.01	-0.01	0	-0.01	0	0	0	0	0.0	0.05	0	-0.01	0	-0.05	-0.03	0	0.0	0	-0.04	0.0	0	0	0	0	0	0.0	0	0	0	0	0	0.0	0	0	0.0	0	0	-0.02	0	-0.0	0	0	0	0	0	0	0	0	0	0	0.05	0	0	0.0	0	0.0	0	0	0	0	0	0	0.01	0.0	0.0	-0.01	0	0	0	-0.01	0.0	0.0	0	0	-0.05	0	-0.02	-0.06	0.0	0.0	0	-0.02	0.0	0	0.0	0	0.0	-0.03	0	0	0	0	0.0	0.0	-0.0	0	0.0	0	0.0	0	0	0	0	0	-0.1	-0.0	0.0	0.0	0	0.0	0.03	0	0	0	0	0	0	0	0	-0.01	0.04	0	0	0	0	0.0	-0.01	0	0	0	0	0	1	0.06	0	0	0.01	0.0	-0.0	0	0.0	0.0	0	-0.03	0	0	0	0.0	0.02	0	0.02	0	0	0	0.01	0.0	0.0	0	0	0.0	0	0	0	0	0	0	0	0	0	0	0	0	0	0	0.0	0.05	0.01	0	0	0	0	-0.02	0.04	0	0	0.01	0.0	0	0.0	0.0	0	0	2	-0.08	0	0	0	0	0.05	0.0	0	0	0	-0.02	0.03	0.0	0	0	0.0	0	2	0	0.07	0	0	0	-0.03	0	0.0	0	0	0	0.05	0	0	0	0.04	0	0	0	-0.03	0	0	0	0	0.0	0	0	0.0	0.06	0	0	-0.01	0.0	0.0	0	0	-0.05	0	0	0	0	0.0	0	0.0	-0.03	0.0	1.0	0	0	-0.02	-0.04	0	0.0	0	0	0	0	0.0	0	0.02	0	-0.01	0	0	0	0	0	0.03	0	0	0	0	0	0.03	0	0.07	0	0	0	0.0	0.34	0.01	0.0	0	0	0	0	0	0	0	-0.04	0.0	-0.03	0	0.0	-0.0	0.0	-0.02	-0.01	0.03	0.04	0.0	0	0	0	0	0.0	-0.07	0.0	0.0	0	0.0	0	0	0.02	0	0.0	0	0.0	0.0	0	0	0	-0.01	0.06	0	0	0.04	0	0.0	0	0.0	0	0	0	0	0.0	0.0	0.0	0	0	0	0	-0.04	0.0	0.01	0	0	0.0	0.04	0	0	-0.01	0.0	0.0	0	0	0	0	-0.03	0.0	0	0	0	0.02	0	0	0.03	0.07	0.0	0.05	0	0	-0.01	0	-0.03	0.02	0.0	0	0	0	0	0	0	0	0.0	0	-0.01	0.0	0	-0.04	0	0	0.0	0	0	0	0.0	0.01	0.0	-0.08	0	0	0	0	0	0.03	0	0	0	0.01	0	0	0	0	0	0.0	0.0	0.0	0	0	0	0.0	0	0	0.0	0	0	0	0	0	0	-0.02	-0.04	0	0	-0.01	0.0	0.0	0	0	0	0.0	0	0	0	0	0	0.0	0.0	0.08	0.0	0	0	0	0	0	-0.04	-0.03	0	0	0	0	0	0	0.0	0	0.0	0	-0.29	0.0	0	0	0	-0.05	0	0	0.0	-0.03	0.02	0	0.01	0.0	0	0	0	0	0.0	0.0	0	0	-0.07	0.0	-0.02	0.0	0.0	-0.11	-0.0	0	0	0	0.06	6	0.0	-0.02	0.06	0	0	0.0	0.0	0.0	0	-0.05	0.0	0	0.0	0.03	0	0.0	-0.08	0.0	0	-0.01	0.0	0	0	0	0.0	0	0.0	0	0	0.0	0	0	0	0	0	0.0	0	0.06	0	0	0.05	0.0	0	0	-0.03	-0.03	-0.01	0.0	0	0	0	0	-0.02	0	0.04	0.08	-0.02	-0.01	0	0.0	2	0	0.0	-0.02	0	0.0	0	-0.03	0	0	0	0	0.02	0.03	0.0	0	0.06	-0.03	0.0	0	0	-0.06	0.03	0.09	0.0	0	0	0.0	-0.01	0	0	0.0	0.0	0.0	0	0	4	0	0	0	0	0.03	0	-0.0	0	0	0.0	0.0	0	0	0	0	-0.02	-0.06	0.02	-0.01	0.0	0	0	0.1	0.06	0	0	-0.09	0.0	0	0.02	0	0	0	0.01	0	0	0	0	0	0	-0.02	0	-0.03	0	0	-0.03	-0.04	0.0	0.0	0	-0.01	-0.01	-0.02	-0.02	0	0	0	0	0	0	0	0.0	0	-0.01	-0.03	0	0	0	0.05	0.0	0	0	0.0	0	0	0.01	0.07	0.0	0.04	0.0	0	0	0.0	0	-0.07	0	0	0.0	0	0	0	0	0.02	0.01	0.0	-0.01	0.07	0.02	0	0	0.01	0.0	0	0.05	0.0	0.07	0.0	0	0	0	0	0	0.0	0.0	0	0	0.0	0.04	0.0	0	0.0	0	0	-0.04	-0.03	0	0	-0.02	0	0.0	0	0.01	0	-0.04	0	0.0	0	0	0	0	0	0	-0.01	0.04	0	0.06	0	0	0	0	0.06	-0.01	0	0.0	0.0	0	0	0	-0.01	0	0	1	0	0	-0.01	-0.01	0.01	0	0.08	-0.08	0	0.02	0.0	0.0	0	0	0.0	0	0.06	0.0	0.0	-0.01	0.07	-0.03	0.0	0	-0.04	0	0.02	0	0	0	0.13
robinow syndrome	0	0	0.0	0	0.0	-0.04	0	0.05	0	0	0	0.01	0	0.0	0	0	0.08	0.0	0.0	0.04	0.0	0	0.04	0	0	0.0	0.04	1	0	-0.01	0.0	0	0	0	0	0	0	0	109	0	0.07	0	7.15	0.04	0.0	0	-0.01	0.03	-0.01	-0.0	0.0	0	-0.03	-0.06	0	0.03	0.0	0.01	0	0	0	1	0.0	-0.03	0.0	0	1	0	0	0	0	0	0	0.0	0	-0.03	0	0.0	-0.03	0.0	0.0	0	0	0	0	0	-0.01	0	-0.04	0.01	0	0	0.0	0	-0.0	0	0	0	0.0	-0.04	0	-0.04	0.0	0.0	0	0.04	0	0.0	0.0	0	0	0.0	0	-0.0	0.07	0.05	0	-0.01	1	0.03	0	0	0.0	0.0	0	0	0	-0.06	-0.01	0	0.0	0.04	-0.03	0.0	0.08	0	0	0.0	0	1	0	0.0	0	0.09	0	0.01	0.02	1	0	-0.01	0	0	0.0	0	0.02	0	0.0	-0.01	0	0	0.0	0	0	0.0	0	0	0.0	0.0	0	0	0	0.03	-0.04	0	0	0	0	0	0	0	0	0.0	0	0.0	-0.01	-0.06	0	0	0	0.0	0	0.0	0	-0.04	0	0.02	0	0	0.0	-0.06	0.0	1	0.04	0.0	0.0	0	0	0.0	0.01	0	0	0.04	0	0	0	0	0	0	0	0	0	0	93	0.02	0	0	0	-0.04	-0.02	0	0.0	0	0.0	0.0	0	0.02	-0.04	-0.0	0.0	0	0	4206	0	0	0	0.05	0	0	-0.0	0.02	-0.01	0	0.03	0.0	-0.07	0	0	1	1	0.05	0	0	0.14	-0.04	-0.04	1.0	0.0	0.01	0	-0.0	0	0.0	0	0	0	-0.02	0.0	0	0	0	0.0	0	0.01	0	-0.03	0.0	0	0	0	0.0	0	1	0.04	0.05	0	0	0.01	0.0	0	0.07	0	1	0.0	0	0	0.02	1	0	0	0	0.0	0	0	0.0	0	0	-0.0	0	0	-0.02	-0.04	0	0.01	0	0	0.07	0	-0.03	0	0.0	0.0	0	0	0	0.0	0	0.0	0	0	0	0.0	0	0.0	1	-0.01	-0.02	0	0	-0.01	0.0	0	0	1	0	-0.01	21	-0.0	0.0	0	0	0	0.0	0.01	-0.03	0	-0.01	0	0.0	-0.01	0	-0.02	0	0	-0.01	-0.0	0	0	0.02	0	0.01	0	0	0	0	0	0	0.04	0	0.07	0.0	0.0	-0.07	0.0	0	-0.04	0.0	0	0	0	0	0	0	0	0	0.02	0	0	0	0	0	0	0.0	0	0.0	0	0	0	0.03	-0.01	0.0	-0.03	0	0.04	1	0.0	1	0.06	-0.0	0.0	0	0.06	0	0	0.03	0.01	0.03	0.0	0.0	0	0	0	0.07	0.0	0	0.0	0	0.0	-0.08	0	-0.0	0	0.04	1	0	1	0	0	0	-0.03	0.06	0	0	0	0	-0.05	0.0	0	0.01	0	0	0	-0.03	0.0	0	-0.01	0	0	0	0	0.0	0.0	0	-0.01	0.0	-0.06	0.0	0.0	1	0.0	0	0	0	0.0	0	0.02	0	0	0	-0.0	0	0	0	0	0.0	0.04	0	0	0	-0.09	0.01	0	0.0	0.0	1	0	0	0.0	0.0	0	0	0	0	-0.08	0	0.11	0	0.0	0	0.0	-0.04	0.04	-0.02	0	0	0	0.0	0.03	0.01	0	0	0	0	0	0	0	0.0	0	0	1	1	0	1	0.0	-0.02	0	0	306	0	0	0	0.0	0	0	0	0.0	0.0	0.03	0	0	1	0	-0.03	0.0	0	0.0	0.02	0	0	0.04	0.02	0	0	0.0	0	0.0	0.0	-0.02	0	0	0	0	0	0	0	0	-0.0	0	0	0.0	0	0	0	0	0	0.0	0	-0.03	0.0	-0.03	0	0.0	0	-0.03	0	0.0	0	0	1	0	0	0.01	-0.0	0	0	-0.02	0	0	0	0.0	0.0	0	0	0	0	0.0	0	0.02	0	-0.07	0	0	0.03	0.02	0.02	0.03	0.0	0	-0.03	0	0.01	0	0.0	0	0	0.0	0.0	0	0.0	0.0	-0.01	-0.0	0	0	0.0	0	0.01	0.02	0.0	0	0.05	0.0	0	-0.06	0.0	-0.09	0.02	0.0	0.04	0.0	0.05	1	0	-0.01	1	0	0	0.0	-0.04	0.0	1	0.0	0	0	0.0	0	0.0	0.0	0	0.0	0	0.0	0.0	0	0	0	0	0	0.04	1	0	0	0	0.0	-0.03	0.0	0	0.0	1	1	0	0	0.03	0	0.0	0	0	0	0.0	0.0	0	0	0	-0.04	0	0	0	0.0	0.0	0	0	0	0	0	1	0	0.01	-0.02	0.0	0.0	0	0	0.01	-0.03	0.0	0	0	0.02	-0.04	0.0	0	-0.01	0	0.01	0.0	0.0	-0.01	-0.01	1	0.03	-0.06	0.0	0.0	0.05	0	0.0	1	0	0.0	0.04	-0.03	0	-0.01	0.0	1	0	0.0	0.1	0	-0.02	0	0.0	0.03	0	0.0	0	0	-0.01	0	-0.02	0	22	0	0.0	0.0	0	0.0	0	-0.01	0.0	0	0.0	0.22	-0.03	0.0	0	0.0	0	0	0	0	0.03	-0.0	0.04	0.0	0	0	0.0	0.0	0	1	0	-0.01	0	0.02	0.01	10.32	-0.02	0	0	0	0	0	0	0.0	0	0.0	0.0	0	0.0	0	-0.02	0.01	0.0	1	0.0	0	-0.0	0.0	0	0	0.0	0.0	0.03	0	0.0	0	0	0.04	0.0	0	0	0	0.06	0	0	0	0	0	0.0	0.0	0.0	0	0	0	-0.02	0	0.01	0.0	0.0	0.0	-0.05	-0.09	0	0	0.0	0	0	0	-0.02	0.0	-0.03	0	0	0.0	-0.01	0.0	0	0.0	0	0	0	0.0	0.01	0.0	0	0	0	0	0	0.0	0.05	13	0	-0.08	0	0.0	-0.04	0	0	0.0	0	0.0	0.0	0.0	0	0	0	0	0	0	0	0	0	0.04	-0.0	0.03	0	0	-0.04	0.04	0.0	0	0	0	0	0	0.01	0	0	0.0	0.0	0	0.0	0	0	0	-0.01	0.0	0.01	0	0	0.06	0.0	0.0	0	0	0.01	0.0	0.0	-0.01	0	0	0.02	0.0	0	0.05	0	0	0.0	0	0	0.0	0.03	-0.03	0.0	0	0.04	0.0	0.0	0.02	0.01	-0.04	0	0	-0.03	0	0.05	0	0	0.03	-0.08	0	-0.02	0.0	0.0	0	0	0	0.0	0	-0.03	0.0	0.06	0	0.0	0.0	0	-0.02	-0.02	0	0	0	0	1	0	0.09	0	0	-0.01	1	0	0	-0.04	1	-0.07	-0.04	0	0	0	0	0	0.0	0	0.0	1	0.0	0	0	0	0.0	0.0	0	0.0	0.0	-0.01	0	0.03	0.0	0	0	1	0	0.09	0.06	-0.01	0.0	0	0	0.0	0	0	0	0	0	0	1	0	0	1	0.0	0	0	0	0	0	-0.07	0	0	0.0	0	-0.05	0.0	-0.02	0	0	-0.03	0.0	0	0	0.04	0.0	0.0	0	0.0	0	0.0	0	0.02	0.0	0.0	0.0	0.05	0.0	0.06	0.04	0.0	0	1	-0.01	0	0	0	0	0	0	0.08	-0.01	0.05	-0.02	0.0	1	-0.0	0.0	0	0.0	0	0.0	0	-0.06	0.0	0.0	0	MONDO	0.0	0	-0.04	0.03	0.03	0	0.0	0	0	0	0.0	0	64	0.0	0.0	0	0	0	0.01	0	0	0	1	0	0	0.0	0	-0.05	-0.04	-0.01	-0.03	0	0.01	0	0	0	0.06	0	0.0	0	0	-0.02	0	0	0	-0.01	0.0	0	0.01	-0.09	0.0	-0.02	0	0.03	-0.04	0	0.0	0	0.0	0	0.0	0.0	0	0.0	0.01	-0.05	0	0	0.0	0	0	0	0	0	0.0	0.0	1	-0.09	0	0.0	0	0	0.01	0	0	0.0	0	0.0	0.0	0	0	1	0	0.0	0.0	0.0	-0.0	-0.05	-0.03	0.0	-0.04	-0.05	0	0.02	0	0.02	0	0	0.04	0.0	0.04	0.0	-0.04	0	0	0	0	1	-0.0	0	0	0	0	0.0	0.03	0.0	0.0	0	0	0.0	0	0.0	0	0	0.0	0	0	0	0.0	0	0.0	0	0	0	0.0	0.08	0	0.0	0	0	0	0	0	1	0	0.01	1	0	0	0.0	0	0	-0.04	0	0	-0.03	0	0.0	-0.01	0	-0.01	0.0	0	0	0	0	0	0	0.01	0.01	-0.05	0.0	-0.05	0.0	0.0	0.0	0.0	0	0.0	1	0	0.0	0	0	0	0	0	0	0.0	0	0.02	0	0	0	0.03	-0.07	0	0.0	0	0.04	0	0	0	-0.0	0	0	0.02	0	0.01	-0.09	1	0	0.0	-0.0	0	0	0	0	0	0.0	0	-0.01	0	-0.01	0	0	0	0.02	0.0	1.0	0	0.0	0	0	-0.01	0	0.0	0	0	0.05	0	0.0	0.05	1	0.0	-0.02	-0.04	0.0	0.0	0	0.01	0	0.01	0	0.03	-0.02	0	0	0	0	0.0	0.01	0	-0.0	1	0.0	0	0	0.0	0	0.0	0.01	0.0	0	0.0	-0.0	0	0.0	0.0	0	0	0	326.6	0	0	1	0.0	-0.0	0	0.0	0.01	0.03	0	0	0	0	0.01	0.0	0	0	0	0	-0.02	0	0.0	0	0	-0.06	0	0.04	0.0	0	0	0.05	0	0.04	0	0.0	0.0	0	0	0	0	0	0	-0.02	0.03	0	0.0	0	0	0	1	-0.03	0	0	0	0	-0.03	0.0	0	0	0	0	0	0.0	0.0	0.0	0	0	0	-0.08	0	0	-0.01	0	0.0	-0.06	-0.02	-0.02	0	-0.02	0	0.0	0.0	0	0	0	0	0	0	0.0	0	0	0	1	0.0	0	1	0	0.03	0	0	0	0.0	0.0	0	0	0.0	0	0.0	0	-0.05	-0.07	0.0	0	0	0.05	0.0	0.0	0.01	-0.01	0	-0.01	0.0	-0.0	0	0	0.04	-0.04	0	0	0.0	0.0	0	0.01	0	-0.0	-0.04	-0.01	0.04	0	0	0	0	0	0	0.02	-0.05	0	0	0	0	0	0.0	-0.02	0.0	0.05	-0.02	0	-0.03	73.81	0	0	0	-0.01	0.02	-0.02	0	0	0.0	0.0	0	0.0	0.0	0	0	0	0	0	0	-0.02	0	0.0	0	-0.02	0.02	0	-0.02	0	0	-0.01	0	-0.1	0	-0.08	0.0	-0.04	0	0	-0.01	-0.02	0.04	0	-0.05	0.03	0	0.0	0.02	0.0	0.03	0.04	0	-0.04	0	-0.0	0	0	0	0	0	0	0	0	0	0.0	0.0	0	108	0	0	0	0	0	0	0	0	0	0	0.03	0	-0.0	0	-0.05	-0.02	0.02	-0.04	0	0	0.05	0	0	0	0	0.0	0.0	0	0	-0.04	0.0	0	1	0	0	0.0	0	0.0	0	0	0	0.0	0.04	0	0	0.0	-0.03	0	0	0.01	0	-0.01	0.03	0	0.0	0.02	-0.01	0	0	0	0	0	0	0	0	0	0.0	0	0.0	0	0	0	-0.01	0.0	0	0.08	0	0.0	0	0.06	0.03	0.0	0	0	0.0	0.07	0	0.0	0.0	-0.01	0	0	0.03	1	0	0	0.04	0.0	0.04	0	0	0	0	-0.07	1	-0.04	-0.03	0.0	-0.02	0	0	0	0	0	-0.02	-0.04	0	0.0	-0.02	0	1	0.0	0.02	0	0.0	1	0	-0.0	0	0	0	0	0	0.0	0	0	0.0	0	0	0	0.02	0	0	0	0	0	0	0	0.0	-0.04	0	-0.01	0	0	-0.01	-0.08	0.04	0	1	0	0	0.0	0	0.02	-0.03	0	0	0	0	0	0	0	0.0	0	0.0	0	0	0.07	0	0.0	0	0.0	0	0.04	0	0	0	0	0	0	0	0	0	-0.01	0	0	-0.0	0.0	0	0.0	0	0	0.06	1	0.0	1	0	0.05	-0.02	1	0	0	0	0.0	0	-0.0	0	0	0.0	0.0	0.0	0.08	-0.03	0	0	-0.0	0	-0.03	0	0.0	0.05	0	0	0	0	0	0	0	0	15.87	0	0	0.0	0	0	0.02	0.0	0	0	0.0	1	0	0.0	0.0	-0.03	0.04	0.0	-0.01	0	-0.01	0.02	0	0	0.06	-0.0	0	0.01	0.01	0	0	0	0.0	0.01	0	0.0	0	-0.03	0.02	0.0	0	0	0.0	0	0	0	0	0	1	0	0	-0.03	0	-0.02	0	0	0.0	0	0.0	0.0	0	0	0	0	0.0	0.0	0	0	-0.07	0.0	0	0.02	0	0.05	0	0	0	0.01	0.02	0.06	0.0	0.03	0.0	0	0	93	0.0	0	0.0	-0.04	0.0	0.0	0	0	0.0	0	0	0	0	0	0	0	0	0	0	0	0	0	0.13	0	1	0.04	-0.0	0.0	0	1	0.0	0	0	0	0	0.0	0	0	0	0.0	0	0.0	0.0	0	0.08	-0.03	-0.03	0	0	0	0.02	0	0	0	0	-0.09	0.0	0	0	0	0	0	0	-0.02	0.0	0.0	0	0.02	0.01	0.0	0.01	0.0	0	0.0	0	-0.13	0.0	-0.06	0.02	0.0	0	-0.04	0	0	0	-0.02	0	0	0	0	-0.01	0	0	0	0.01	-0.07	1	0.0	0	0.0	0.06	0.0	-0.04	0	0	0	0	0.0	0.0	0	0	0.0	-0.02	0.0	0	0.03	0.04	0.0	0	0	0	0	0.08	0	0	0	0	0	0.0	-0.03	0	0	0.01	0.04	0	0	0.0	0.03	0.0	0.01	0.0	0	0	0.08	0	0.0	0	0	1	3	0	0.0	0	0	0	0.0	0.06	0	0	0	0.0	0.0	0	0	0.12	0	0	0	-0.09	0.0	-0.01	-0.02	-0.05	0.0	0	0	0.0	0.03	0.0	0	0	1	0.0	0.06	0.0	0	0	0	0.0	0	0.0	0.05	0.0	0	0	0	0	0	0	0	0.0	0	0.0	0	0.0	0	0	0	0.0	0	0	0.0	0	0.0	0	0	0	-0.03	0.01	0	0	-0.03	0.01	0	-0.05	0	0	0	0	-0.07	0.05	0	0.01	0	0.02	-0.03	0	0.0	0	-0.01	0.0	0	0	0	0	0	0.0	0	0	1	0	0	0.0	0	0	0.0	0	0	-0.03	0	-0.0	0	0	0	0	0	0	0	0	0	0	-0.02	0	0	0.0	0	0.0	0	0	0	0	0	0	0.03	0.0	0.0	-0.04	0	0	0	0.03	0.0	0.0	0	0	0.0	1	0.01	-0.01	-0.0	0.0	0	-0.04	0.0	0	0.0	0	-0.0	0.07	1	0	0	0	0.0	0.0	-0.06	0	0.0	0	0.0	0	0	0	0	0	0.02	-0.04	0.0	0.0	0	0.0	0.0	0	0	0	0	1	0	0	0	-0.01	-0.01	0	0	0	0	0.0	0.06	0	0	0	1	0	6	0.05	1	0	0.04	0.0	-0.01	0	0.0	0.0	0	0.03	0	0	0	0.04	-0.04	0	0.02	0	0	0	-0.02	0.0	0.0	0	0	0.0	0	0	0	0	0	0	0	0	0	0	0	0	0	0	0.0	0.03	0.0	0	0	0	0	-0.04	0.03	0	0	0.01	0.0	0	0.0	0.0	0	0	126	-0.01	0	0	0	0	0.04	0.0	0	0	0	-0.02	0.02	0.0	0	0	0.01	0	126	0	-0.01	0	0	0	-0.02	0	0.0	0	0	0	-0.06	0	0	0	-0.05	0	0	0	-0.02	0	0	0	0	0.0	0	0	0.0	-0.07	0	0	0.01	0.03	0.0	0	0	-0.01	0	0	0	0	0.0	0	0.0	0.01	-0.0	2.43	0	1	0.02	0.01	0	0.0	0	0	0	0	0.0	0	-0.0	0	-0.01	0	0	0	0	0	0.01	0	0	0	0	0	0.04	0	-0.0	0	0	0	0.0	0.72	-0.01	0.03	0	0	0	0	0	0	1	0.04	0.0	0.14	0	0.0	-0.01	0.0	-0.06	0.02	-0.02	-0.01	0.0	0	0	1	0	0.0	0.0	0.0	0.0	0	0.0	0	0	-0.01	0	0.0	0	0.0	0.0	0	0	0	0.03	-0.0	0	0	-0.05	0	0.0	0	-0.03	0	0	0	0	0.0	0.0	-0.01	0	0	0	0	0.04	0.0	-0.01	0	0	0.0	-0.03	0	0	0.0	0.0	0.0	0	0	0	0	0.01	0.0	0	0	0	-0.01	0	0	0.04	-0.04	0.0	0.03	0	0	0.02	0	0.05	0.0	0.0	0	0	0	0	0	0	0	0.0	0	0.07	0.0	0	-0.01	0	0	0.0	0	0	0	0.0	0.02	0.04	0.06	0	0	0	0	0	0.0	0	0	0	0.02	0	0	0	0	0	0.04	0.0	0.0	0	1	1	0.0	0	0	0.0	0	0	0	1	1	0	0.02	0.0	0	0	-0.06	0.03	0.0	0	0	0	0.0	0	0	0	0	0	0.0	0.0	0.01	0.0	0	0	0	0	0	-0.07	0.03	0	0	0	0	0	0	0.0	0	0.0	0	-0.38	0.0	0	0	0	-0.05	0	0	0.0	-0.03	0.02	0	-0.02	0.0	0	0	0	0	0.0	0.0	0	0	-0.03	1.54	-0.05	0.0	0.0	0.01	-0.04	0	0	0	-0.02	1	0.0	-0.05	-0.04	0	0	0.0	-0.02	0.0	0	-0.04	0.0	0	0.05	0.01	0	0.0	0.09	0.0	0	-0.03	0.06	1	0	0	0.0	0	0.0	0	0	0.0	0	0	1	0	0	-0.01	0	0.01	0	0	-0.02	0.0	0	0	0.05	0.02	0.02	0.0	0	0	0	0	0.02	0	0.01	0.02	0.02	-0.02	0	0.0	13	0	0.0	-0.02	0	0.0	0	-0.02	0	0	0	0	-0.01	-0.04	0.0	0	-0.02	-0.02	0.0	0	0	0.04	-0.03	-0.02	0.0	0	1	0.0	0.0	0	0	0.0	0.0	0.0	0	0	7	0	0	0	0	-0.01	0	-0.01	0	0	0.0	0.0	20	0	0	0	0.04	-0.03	-0.05	0.03	0.0	0	0	-0.0	-0.02	0	0	0.03	0.0	0	0.0	0	0	0	0.03	0	0	0	0	0	0	0.0	0	0.03	0	0	-0.06	-0.02	0.0	0.0	1	0.02	-0.04	-0.01	0.0	0	1	0	0	0	0	0	0.0	0	0.0	-0.01	0	1	0	0.05	0.0	0	0	0.0	0	0	-0.0	-0.03	0.0	-0.01	0.0	1	0	0.0	0	-0.03	0	0	0.0	0	0	0	0	0.0	0.01	0.0	0.01	-0.04	-0.0	0	0	-0.01	0.0	0	0.01	0.0	0.07	0.0	0	0	0	0	1	0.0	0.01	0	0	0.0	0.01	0.0	0	0.0	0	0	-0.01	-0.03	0	0	-0.07	0	0.0	0	0.06	0	-0.04	0	0.0	0	0	0	0	0	0	0.06	-0.05	0	0.06	0	0	0	0	-0.05	-0.06	0	0.0	0.0	0	0	0	-0.07	0	0	3	0	0	-0.04	0.0	-0.02	0	0.05	-0.03	0	0.02	0.0	0.0	0	0	0.0	0	0.02	0.0	0.0	-0.01	0.04	-0.01	0.0	0	-0.02	0	0.04	0	1	0	0.13
ovarian adenoma benign	0	0	0.0	0	0.0	0.02	0	0.05	0	0	0	0.05	0	0.0	0	0	0.02	0.0	0.0	-0.01	0.0	0	0.03	0	0	0.0	0.06	0	0	-0.03	-0.04	0	0	0	0	0	0	0	0	0	-0.0	0	0.0	-0.03	-0.01	0	0.06	-0.03	0.03	-0.04	0.0	0	0.03	-0.01	0	-0.02	0.0	-0.08	0	0	0	1	-0.07	0.01	0.0	0	0	0	0	0	0	0	0	0.0	0	-0.0	0	0.0	-0.06	0.0	0.0	0	0	0	0	0	0.05	0	-0.02	-0.0	0	0	0.0	0	-0.02	0	0	0	0.0	-0.01	0	-0.01	0.0	0.0	0	0.03	0	0.0	0.0	0	0	0.0	0	0.08	-0.0	0.03	0	-0.01	0	0.01	0	0	0.0	0.0	0	0	0	0.0	0.01	0	0.0	-0.04	0.04	0.0	0.0	0	0	0.0	0	0	0	0.0	0	-0.0	0	0.0	-0.03	0	0	0.01	0	0	0.0	0	-0.0	0	0.0	-0.06	0	0	0.0	0	0	0.0	0	0	0.0	0.0	0	0	0	-0.08	-0.01	0	0	0	0	0	0	0	0	0.0	0	0.0	0.03	-0.02	0	0	0	0.0	0	0.02	0	-0.0	0	-0.01	0	0	0.01	-0.03	0.0	0	-0.03	0.0	0.0	0	0	0.0	-0.0	0	0	-0.02	0	0	0	0	0	0	0	0	0	0	0	0.05	0	0	0	0.06	0.03	0	0.0	0	0.0	0.0	0	0.03	-0.0	0.03	0.0	0	0	0	0	0	0	0.01	0	0	-0.0	0.02	-0.01	0	-0.06	0.0	0.02	0	0	0	0	0.0	0	0	0.0	-0.0	0.02	0.0	0.0	-0.01	0	-0.04	0	0.0	0	0	0	0.02	0.0	0	0	0	0.0	0	-0.01	0	0.01	0.0	0	0	0	0.0	0	0	0.01	-0.03	0	0	0.04	0.0	0	0.04	0	0	0.0	0	0	-0.05	0	0	0	0	0.0	0	0	0.0	0	0	0.02	0	0	-0.03	0.0	0	0.0	0	0	-0.02	0	0.02	0	0.0	0.0	0	0	0	0.0	0	0.0	0	0	0	0.0	0	0.0	0	0.01	0.03	0	0	-0.04	0.0	0	0	0	0	-0.06	19	-0.07	0.0	0	0	0	0.0	0.01	-0.11	0	0.03	0	0.0	0.0	0	0.06	0	0	0.01	0.02	0	0	0.04	0	-0.09	0	0	0	0	0	0	-0.06	0	0.01	0.0	0.0	0.02	0.0	0	0.01	0.0	0	0	0	0	0	0	0	0	0.03	0	0	0	0	0	0	0.0	0	0.0	0	0	0	-0.01	-0.04	0.0	-0.02	0	-0.06	0	0.0	0	-0.0	-0.06	-0.0	0	0.01	0	0	-0.02	-0.0	-0.02	0.0	0.0	0	0	0	-0.02	0.0	0	0.0	0	0.0	-0.01	0	-0.05	0	0.01	0	0	0	0	0	0	-0.03	0.01	0	0	0	0	-0.04	0.0	0	-0.01	0	0	0	-0.04	0.0	0	0.04	0	0	0	0	0.0	0.0	0	-0.01	0.0	0.04	0.0	0.0	0	0.0	0	0	0	0.0	0	-0.02	0	0	0	-0.03	0	0	0	0	-0.03	-0.0	0	0	0	0.06	-0.03	0	0.0	0.0	0	0	0	0.0	0.0	0	0	0	0	0.03	0	-0.04	0	0.0	0	0.0	0.07	0.0	0.02	0	0	0	0.0	0.01	-0.04	0	0	0	0	0	0	0	0.0	0	0	0	0	0	0	0.0	0.03	0	0	1	0	0	0	0.0	0	0	0	0.0	0.0	0.0	0	0	0	0	-0.04	0.0	0	0.0	0.12	0	0	0.0	-0.05	0	0	0.0	0	0.0	0.0	-0.03	0	0	0	0	0	0	0	0	-0.07	0	0	0.0	0	0	0	0	0	0.0	0	-0.01	0.0	0.04	0	0.0	0	0.02	0	0.0	0	0	0	0	0	-0.03	0.04	0	0	0.09	0	0	0	0.0	0.0	0	0	0	0	0.0	0	0.02	0	0.01	0	0	-0.03	-0.0	0.01	0.0	0.0	0	-0.07	0	0.01	0	0.0	0	0	0.0	0.0	0	0.0	0.0	0.06	-0.01	0	0	0.0	0	-0.02	0.03	0.0	0	0.05	0.0	0	-0.04	0.0	-0.01	0.01	0.0	0.03	0.0	-0.01	0	0	-0.05	0	0	0	0.0	0.02	0.0	0	0.0	0	0	0.0	0	0.0	0.0	0	0.0	0	0.0	0.0	0	0	0	0	0	0.0	0	0	0	0	0.0	-0.0	0.0	0	0.0	0	0	0	0	0.0	0	0.0	0	0	0	0.0	0.0	0	0	0	-0.01	0	0	0	0.0	0.0	0	0	0	0	0	0	0	0.04	-0.01	0.0	0.0	0	0	-0.02	-0.0	0.0	0	0	0.05	0.01	0.0	0	-0.0	0	-0.05	0.0	0.0	-0.04	-0.02	0	-0.03	0.04	0.0	0.0	-0.0	0	0.0	0	0	0.0	0.02	-0.02	0	0.03	0.0	0	0	0.0	-0.04	0	-0.03	0	0.0	-0.04	0	0.0	0	0	-0.02	0	0.07	0	22	0	0.0	0.0	0	0.0	0	-0.07	0.0	0	0.0	1.0	0.04	0.0	0	0.0	0	0	0	0	0.0	-0.0	0.03	0.0	0	0	0.0	0.0	0	0	0	0.02	0	-0.07	0.02	0.0	0.03	0	0	0	0	0	0	0.0	0	0.0	-0.01	0	0.0	0	-0.01	0.05	0.0	0	0.0	0	-0.02	0.0	0	0	-0.04	0.0	-0.07	0	0.0	0	0	0.02	0.0	0	0	0	-0.06	0	0	0	0	0	0.0	0.0	0.0	0	0	0	-0.02	0	0.02	0.0	0.0	0.0	0.05	0.05	0	0	0.0	0	0	0	-0.01	0.0	-0.03	0	0	0.0	-0.06	0.0	0	0.0	0	0	0	0.0	0.02	0.0	0	0	0	0	0	0.0	-0.01	0	0	-0.02	0	0.0	0.03	0	0	0.0	0	0.0	0.03	0.0	0	0	0	0	0	0	0	0	0	-0.02	-0.02	0.03	0	0	0.1	-0.03	0.0	0	0	0	0	0	-0.07	0	0	0.0	0.0	0	0.0	0	0	0	0.04	0.0	-0.02	0	0	-0.04	0.0	0.0	0	0	0.02	0.0	0.0	-0.01	0	0	0.01	0.0	0	-0.0	0	0	0.0	0	0	0.0	-0.05	-0.02	0.0	0	0.05	0.0	0.0	0.01	-0.0	-0.04	0	0	0.08	0	0.07	0	0	-0.06	0.03	0	0.03	0.0	0.0	0	0	0	0.0	0	-0.08	0.0	-0.03	0	-0.07	0.0	0	0.0	0.0	0	0	0	0	0	0	-0.05	0	0	0.03	0	0	0	0.04	0	0.02	0.01	0	0	0	0	0	0.0	0	0.0	0	0.0	0	0	0	0.0	0.0	0	-0.01	0.0	-0.03	0	-0.02	0.0	0	0	0	0	0.02	-0.05	-0.03	0.0	0	0	0.0	0	0	0	0	0	0	0	0	0	0	0.0	0	0	0	0	0	0.0	0	0	0.0	0	-0.03	0.0	-0.02	0	0	0.01	0.0	0	0	-0.01	0.0	0.0	0	-0.01	0	0.0	0	0.02	0.0	0.0	0.0	-0.0	0.0	0.05	0.01	0.01	0	0	-0.01	0	0	0	0	0	0	-0.03	-0.01	-0.02	0.01	0.0	0	0.01	0.0	0	0.0	0	0.0	0	0.0	0.0	0.0	0	EFO	0.0	0	0.01	-0.03	0.02	0	0.0	0	0	0	0.0	0	63	0.0	0.0	0	0	0	-0.02	0	0	0	0	0	0	0.0	0	0.0	0.02	-0.01	-0.06	0	-0.04	0	0	0	0.06	0	0.0	0	0	-0.04	0	0	0	0.01	0.0	0	0.02	0.04	-0.03	0.01	0	-0.02	0.03	0	0.03	0	0.0	0	0.0	0.0	0	0.0	0.04	-0.06	0	0	0.03	0	0	0	0	0	0.0	0.0	0	0.06	0	0.0	0	0	0.01	0	0	0.0	0	-0.01	-0.07	0	0	0	0	0.0	0.0	0.0	0.01	-0.01	-0.02	0.0	-0.02	0.01	0	-0.02	0	-0.01	0	0	0.0	0.0	-0.01	0.0	0.02	0	0	0	0	0	-0.04	0	0	0	0	0.04	-0.01	0.0	0.0	0	0	0.0	0	0.0	0	0	0.0	0	0	0	0.0	0	0.02	0	0	0	0.0	-0.02	0	0.0	0	0	0	0	0	0	0	0.03	0	0	0	0.0	0	0	0.02	0	0	0.04	0	0.0	0.01	0	-0.01	0.0	0	0	0	0	0	0	-0.02	-0.01	0.02	0.0	0.01	0.0	0.0	0.0	0.0	0	0.0	0	0	0.0	0	0	0	0	0	0	0.06	0	-0.01	0	0	0	0.02	0.01	0	0.0	0	0.01	0	0	0	0.01	0	0	-0.01	0	-0.02	0.04	0	0	0.0	-0.03	0	0	0	0	0	0.0	0	-0.03	0	-0.01	0	0	0	0.0	0.0	0.0	0	0.0	0	0	0.0	0	0.0	0	0	0.14	0	0.0	-0.05	0	0.0	0.07	0.01	0.0	0.0	0	0.02	0	-0.02	0	0.06	-0.06	0	0	0	0	0.0	0.01	0	0.02	0	0.0	0	0	0.0	0	0.0	-0.02	0.0	0	0.0	-0.01	0	0.0	0.0	0	0	0	0.0	0	0	0	0.0	0.0	0	0.0	0.08	0.0	0	0	0	0	-0.02	-0.01	0	0	0	0	-0.03	0	0.0	0	0	0.01	0	0.03	0.0	0	0	0.03	0	-0.03	0	0.0	0.0	0	0	0	0	0	0	-0.04	0.05	0	0.0	0	0	0	0	0.04	0	0	0	0	0.04	0.0	0	0	0	0	0	0.0	0.0	0.0	0	0	0	0.05	0	0	0.06	0	0.0	0.02	-0.02	0.0	0	0.02	0	0.04	0.0	0	0	0	0	0	0	0.0	0	0	0	0	0.0	0	0	0	-0.0	0	0	0	0.0	0.0	0	0	0.0	0	0.0	0	0.03	0.09	0.0	0	0	-0.04	0.0	0.0	0.04	0.01	0	0.09	0.0	0.01	0	0	0.01	0.08	0	0	0.0	0.0	0	0.04	0	0.0	0.09	-0.06	0.03	0	0	0	0	0	0	0.0	-0.02	0	0	0	0	0	0.0	0.03	0.0	-0.02	-0.03	0	-0.03	0.0	0	0	0	0.03	-0.03	0.07	0	0	0.0	0.0	0	0.0	0.0	0	0	0	0	0	0	0.02	0	0.0	0	0.02	-0.02	0	-0.02	0	0	-0.09	0	0.03	0	0.03	0.0	0.03	0	0	-0.0	-0.01	0.06	0	0.02	-0.02	0	0.02	-0.02	0.0	-0.06	-0.03	0	0.03	0	-0.1	0	0	0	0	0	0	0	0	0	-0.08	0.0	0	1	0	0	0	0	0	0	0	0	0	0	0.01	0	0.01	0	0.02	0.0	-0.02	0.04	0	0	0.01	0	0	0	0	0.0	0.0	0	0	-0.02	0.0	0	0	0	0	-0.02	0	0.0	0	0	0	0.0	-0.03	0	0	0.0	0.02	0	0	0.07	0	0.02	0.03	0	0.0	-0.06	-0.01	0	0	0	0	0	0	0	0	0	0.0	0	0.0	0	0	0	0.02	0.0	0	-0.01	0	-0.04	0	-0.02	-0.04	0.0	0	0	0.0	-0.02	0	0.0	0.0	0.0	0	0	-0.02	0	0	0	-0.02	0.0	0.01	0	0	0	0	-0.0	0	0.01	0.04	0.0	0.02	0	0	0	0	0	0.04	-0.03	0	0.0	-0.01	0	0	0.0	-0.01	0	0.0	0	0	0.04	0	0	0	0	0	0.0	0	0	0.0	0	0	0	-0.05	0	0	0	0	0	0	0	0.0	0.04	0	-0.01	0	0	0.02	0.04	-0.05	0	0	0	0	0.0	0	0.01	0.0	0	0	0	0	0	0	0	0.0	0	0.0	0	0	0.0	0	0.0	0	0.0	0	0.04	0	0	0	0	0	0	0	0	0	0.01	0	0	0.03	0.0	0	0.0	0	0	-0.0	0	-0.02	0	0	0.04	0.01	0	0	0	0	0.0	0	0.05	0	0	0.0	0.0	0.0	0.01	-0.01	0	0	0.02	0	0.0	0	0.0	0.02	0	0	0	0	0	0	0	0	100.0	0	0	0.0	0	0	-0.02	0.0	0	0	0.0	0	0	0.0	0.0	0.0	0.03	0.05	0.04	0	0.01	0.01	0	0	0.03	-0.04	0	-0.07	-0.04	0	0	0	0.0	0.06	0	0.0	0	0.1	-0.04	0.0	0	0	0.0	0	0	0	0	0	0	0	0	0.02	0	0.06	0	0	0.0	0	0.0	0.0	0	0	0	0	0.0	0.0	0	0	0.1	0.0	0	0.07	0	-0.02	0	0	0	-0.01	-0.05	-0.01	0.0	0.02	0.0	0	0	1	0.0	0	0.0	0.05	0.0	0.05	0	0	0.0	0	0	0	0	0	0	0	0	0	0	0	0	0	0.01	0	0	-0.02	0.04	0.0	0	0	0.0	0	0	0	0	0.0	0	0	0	0.0	0	0.0	0.0	0	0.04	0.02	0.05	0	0	0	0.06	0	0	0	0	0.07	0.0	0	0	0	0	0	0	0.03	0.02	0.0	0	0.01	0.08	0.0	-0.06	0.0	0	0.0	0	0.05	0.0	0.04	0.06	0.0	0	0.05	0	0	0	-0.04	0	0	0	0	-0.03	0	0	0	0.0	-0.01	0	0.0	0	0.02	0.0	0.0	0.03	0	0	0	0	0.0	0.0	0	0	0.0	-0.01	0.0	0	0.03	-0.03	0.0	0	0	0	0	-0.09	0	0	0	0	0	0.0	-0.02	0	0	0.03	0.03	0	0	0.0	-0.02	0.0	0.08	0.0	0	0	-0.04	0	0.0	0	0	0	0	0	0.0	0	0	0	0.0	-0.01	0	0	0	0.0	0.0	0	0	0.1	0	0	0	-0.01	0.0	-0.02	0.01	-0.01	0.0	0	0	0.0	0.08	0.0	0	0	0	0.0	-0.03	0.0	0	0	0	0.0	0	0.0	0.01	0.0	0	0	0	0	0	0	0	0.0	0	0.0	0	0.0	0	0	0	0.0	0	0	0.0	0	0.0	0	0	0	0.07	0.02	0	0	0.05	0.02	0	0.13	0	0	0	0	0.01	-0.05	0	0.03	0	0.03	0.02	0	0.0	0	-0.03	0.0	0	0	0	0	0	0.0	0	0	0	0	0	0.0	0	0	0.0	0	0	-0.02	0	0.02	0	0	0	0	0	0	0	0	0	0	-0.01	0	0	0.0	0	0.0	0	0	0	0	0	0	-0.08	0.0	0.0	0.01	0	0	0	-0.03	0.0	0.0	0	0	-0.05	0	0.02	-0.01	0.01	0.0	0	-0.01	0.0	0	0.0	0	0.03	-0.05	3	0	0	0	0.0	0.0	-0.04	0	0.0	0	0.0	0	0	0	0	0	0.05	0.02	0.0	0.0	0	0.0	0.02	0	0	0	0	0	0	0	0	-0.04	-0.06	0	0	0	0	0.0	0.0	0	0	0	0	0	1	-0.01	0	0	-0.03	0.0	0.02	0	0.0	0.0	0	-0.0	0	0	0	-0.04	-0.02	0	0.01	1	0	0	-0.05	0.0	0.0	0	0	0.0	0	0	0	0	0	0	0	0	0	0	0	0	0	0	0.0	-0.08	-0.05	0	0	0	0	-0.01	-0.07	0	0	-0.02	0.0	0	0.0	0.0	0	0	1	0.08	0	0	0	0	0.0	0.0	0	0	0	-0.01	-0.04	0.0	0	0	0.06	0	1	0	0.01	0	0	0	-0.01	0	0.0	0	0	0	0.07	0	0	0	0.03	0	0	0	-0.05	0	0	0	0	0.0	0	0	0.0	0.03	0	0	0.02	-0.03	0.0	0	0	0.01	0	0	0	0	0.0	0	0.0	-0.07	-0.02	1.0	0	0	-0.05	-0.05	0	0.0	0	0	0	0	0.0	0	0.0	0	0.04	0	0	0	0	0	-0.03	0	0	0	0	0	0.0	0	0.03	0	0	0	0.0	0.0	-0.0	0.0	0	0	0	0	0	0	0	-0.01	0.0	0.03	0	0.0	-0.05	0.0	0.01	0.01	-0.02	-0.0	0.0	0	0	0	0	0.0	0.02	0.0	0.0	0	0.0	0	0	-0.06	0	0.0	0	0.0	0.0	0	0	0	-0.0	0.06	0	0	-0.04	0	0.0	0	0.0	0	0	0	0	0.0	0.0	0.01	0	0	0	0	-0.03	0.0	0.04	0	0	0.0	0.06	0	0	0.02	0.0	0.0	0	0	0	0	-0.05	0.0	0	0	0	0.05	0	0	-0.03	-0.03	0.0	0.03	0	0	0.01	0	-0.0	-0.03	0.0	0	0	0	0	0	0	0	0.0	0	0.04	0.0	0	-0.01	0	0	0.0	0	0	0	0.0	0.03	0.0	0.01	0	0	0	0	0	-0.0	0	0	0	-0.04	0	0	0	0	0	0.0	0.0	0.0	0	0	0	0.0	0	0	0.0	0	0	0	0	0	0	-0.04	0.01	0	0	-0.03	0.0	0.0	0	0	0	0.0	0	0	0	0	0	0.0	0.0	0.03	0.0	0	0	0	0	0	-0.09	0.04	0	0	0	0	0	0	0.0	0	0.0	0	-0.3	-0.02	0	0	0	-0.0	0	0	0.0	0.04	0.0	0	-0.04	0.0	0	0	0	0	0.0	0.0	0	0	-0.01	1.0	0.02	0.0	0.0	0.05	0.05	0	0	0	0.05	1	0.0	-0.01	-0.07	0	0	0.0	0.04	0.0	0	0.01	0.0	0	0.0	-0.03	0	0.0	0.01	0.0	0	-0.02	0.0	0	0	0	0.0	0	0.0	0	0	0.0	0	0	0	0	0	0.04	0	0.01	0	0	-0.03	0.0	0	0	-0.01	-0.02	-0.08	0.0	0	0	0	0	-0.04	0	0.02	0.01	-0.05	-0.0	0	0.0	1	0	0.0	-0.04	0	0.0	0	-0.04	0	0	0	0	-0.04	0.03	0.0	0	0.01	-0.0	0.0	0	0	0.01	-0.02	0.04	0.0	0	0	0.0	-0.02	0	0	0.0	0.0	0.0	0	0	1	0	0	0	0	-0.04	0	-0.01	0	0	0.0	0.0	1	0	0	0	-0.03	-0.02	0.08	0.01	0.0	0	0	-0.0	0.0	0	0	-0.04	0.0	0	0.01	0	0	0	-0.01	0	0	0	0	0	0	-0.06	0	0.05	0	0	-0.03	-0.08	0.0	0.0	0	0.03	-0.05	-0.02	0.04	0	0	0	0	0	0	0	0.0	0	-0.0	0.03	0	0	0	-0.03	0.0	0	0	0.0	0	0	0.01	-0.06	0.0	0.03	0.0	0	0	0.0	0	-0.02	0	0	0.0	0	0	0	0	-0.01	-0.0	0.0	-0.01	-0.01	0.02	0	0	-0.01	0.0	0	-0.0	0.0	-0.02	0.0	0	0	0	0	0	0.0	-0.04	0	0	0.0	0.0	0.0	0	0.0	0	0	-0.05	-0.01	0	0	-0.02	0	0.0	0	-0.02	0	0.05	0	0.0	0	0	0	0	0	0	0.01	0.02	0	-0.02	0	0	0	0	-0.04	0.0	0	0.0	0.0	0	0	0	-0.04	0	0	1	0	0	0.02	-0.08	-0.03	0	-0.01	-0.03	0	0.03	0.0	0.0	0	0	0.0	0	0.02	0.0	0.0	0.01	-0.0	0.02	0.0	0	-0.01	0	-0.02	0	0	0	0.12
minor salivary gland adenocarcinoma	0	0	0.0	0	0.0	-0.02	0	-0.01	0	0	0	0.04	0	0.0	0	0	0.04	0.0	0.0	0.01	0.0	0	0.01	0	0	0.0	0.02	0	0	-0.0	-0.02	0	0	0	0	0	0	0	0	0	0.07	0	0.0	-0.01	0.02	0	0.07	0.01	-0.0	-0.02	0.0	0	0.03	-0.02	0	-0.02	0.0	-0.05	0	0	0	1	0.01	0.01	0.0	0	0	0	0	0	0	0	0	0.0	0	0.01	0	1.5	-0.01	0.0	0.0	0	0	0	0	0	0.01	0	-0.02	-0.06	0	0	0.0	0	-0.0	0	0	0	0.0	-0.08	0	-0.0	0.0	0.0	0	0.03	0	0.0	0.0	0	0	0.0	0	0.01	-0.02	-0.03	0	-0.06	0	-0.06	0	0	0.0	0.0	0	0	0	0.03	0.07	0	0.0	-0.02	0.01	0.0	-0.01	0	0	0.0	0	0	0	0.0	0	-0.04	0	-0.05	0.11	0	0	0.04	0	0	0.0	0	0.0	0	0.0	-0.03	0	0	0.0	0	0	0.0	0	0	0.0	0.0	0	0	0	-0.02	0.0	0	0	0	0	0	0	0	0	0.0	0	0.0	-0.03	-0.04	0	0	0	0.0	0	0.04	0	0.06	0	0.04	0	0	-0.0	-0.0	0.0	0	-0.04	0.0	0.0	0	0	0.0	-0.0	0	0	0.0	0	0	0	0	0	0	0	0	0	0	0	-0.02	0	0	0	-0.06	0.0	0	0.0	0	0.0	0.0	0	-0.01	-0.02	0.04	0.0	0	0	0	0	0	0	-0.04	0	0	0.02	-0.01	0.02	0	-0.02	0.0	0.06	0	0	0	0	0.0	0	0	0.0	0.03	0.08	0.0	0.0	-0.11	0	0.03	0	0.0	0	0	0	-0.03	0.0	0	0	0	0.0	0	0.02	0	0.0	0.0	0	0	0	0.0	0	0	-0.04	-0.0	0	0	0.02	0.0	0	0.0	0	0	0.0	0	0	-0.02	0	0	0	0	0.0	0	0	0.0	0	0	0.04	0	0	-0.0	-0.01	0	0.02	0	0	0.06	0	-0.02	0	0.0	0.0	0	0	0	0.0	0	0.0	0	0	0	0.0	0	0.0	0	0.02	0.03	0	0	-0.01	0.0	0	0	0	0	-0.05	28	0.01	0.0	0	0	0	0.0	-0.05	-0.07	0	-0.01	0	0.0	0.0	0	-0.02	0	0	-0.03	-0.02	0	0	0.03	0	0.02	0	0	0	0	0	0	-0.09	0	-0.05	0.0	0.0	-0.02	0.0	0	0.0	0.0	0	0	0	0	0	0	0	0	-0.01	0	0	0	0	0	0	0.0	0	0.0	0	0	0	0.04	0.01	0.0	0.03	0	-0.03	0	0.0	0	0.02	0.01	-0.01	0	-0.05	0	0	-0.09	-0.04	0.01	0.0	0.0	0	0	0	0.0	0.0	0	0.0	0	0.0	0.01	0	0.01	0	-0.02	0	0	0	0	0	0	-0.01	-0.0	0	0	0	0	0.06	0.0	0	-0.05	0	0	0	-0.0	0.0	0	-0.03	0	0	0	0	0.0	0.0	0	-0.01	0.0	0.02	0.0	0.0	0	0.0	0	0	0	0.0	0	-0.01	0	0	0	-0.03	0	0	0	0	0.05	0.02	0	0	0	0.04	-0.05	0	0.0	0.0	0	0	0	0.0	0.0	0	0	0	0	0.05	0	-0.02	0	0.0	0	0.0	0.08	0.0	0.0	0	0	0	0.0	0.02	-0.03	0	0	0	0	0	0	0	0.0	0	0	0	0	0	0	0.0	-0.03	0	0	5	0	0	0	0.0	0	0	0	0.0	0.0	0.0	0	0	0	0	0.02	0.0	0	0.0	-0.04	0	0	0.01	-0.05	0	0	0.0	0	0.0	0.0	0.07	0	0	0	0	0	0	0	0	-0.02	0	0	0.0	0	0	0	0	0	0.0	0	-0.04	0.0	-0.01	0	0.0	0	0.02	0	0.0	0	0	0	0	0	-0.02	-0.03	0	0	-0.01	0	0	0	0.0	0.0	0	0	0	0	0.0	0	-0.02	0	0.01	0	0	0.06	0.11	-0.01	0.01	0.0	0	-0.01	0	0.06	0	0.0	0	0	0.0	0.0	0	0.0	0.0	0.01	-0.01	0	0	0.0	0	0.01	-0.03	0.0	0	0.0	0.0	0	-0.03	0.0	-0.01	-0.02	0.0	-0.03	0.0	-0.04	0	0	0.05	0	0	0	0.0	-0.01	0.0	0	0.0	0	0	0.0	0	0.0	0.0	0	0.0	0	0.0	0.0	0	0	0	0	0	0.0	0	0	0	0	0.0	0.03	0.0	0	0.0	0	0	0	0	-0.03	0	0.0	0	0	0	0.0	0.0	0	0	0	0.03	0	0	0	0.0	0.0	0	0	0	0	0	0	0	0.02	-0.06	0.0	0.0	0	0	0.03	0.0	0.0	0	0	0.0	-0.01	0.0	0	0.02	0	-0.06	0.0	0.0	0.01	0.01	0	-0.02	-0.01	0.0	0.0	-0.03	0	0.0	0	0	0.0	0.04	0.0	0	0.06	0.0	0	0	0.0	0.03	0	-0.02	0	0.0	-0.07	0	0.0	0	0	-0.04	0	0.03	0	29	0	0.0	0.0	0	0.0	0	0.04	0.0	0	0.0	0.67	0.04	0.0	0	0.0	0	0	0	0	-0.0	-0.02	0.04	0.0	0	0	0.0	0.0	0	0	0	0.08	0	-0.08	0.0	0.0	0.0	0	0	0	0	0	0	0.0	0	0.0	-0.0	0	0.0	0	-0.02	-0.0	0.0	0	0.0	0	0.01	0.0	0	0	0.03	0.0	-0.03	0	0.0	0	0	0.09	0.0	0	0	0	0.06	0	0	0	0	0	0.0	0.0	0.0	0	0	0	-0.01	0	-0.02	0.0	0.0	0.0	0.04	-0.04	0	0	0.0	0	0	0	-0.03	0.0	0.02	0	0	0.0	-0.01	0.0	0	0.0	0	0	0	0.0	-0.03	0.0	0	0	0	0	0	0.0	-0.03	0	0	-0.03	0	0.0	-0.06	0	0	0.0	0	0.0	-0.03	0.0	0	0	0	0	0	0	0	0	0	-0.02	-0.01	-0.03	0	0	0.1	-0.01	0.0	0	0	0	0	0	-0.03	0	0	0.0	0.0	0	0.0	0	0	0	0.06	0.0	0.0	0	0	-0.07	0.0	0.0	0	0	0.03	0.0	0.28	-0.01	0	0	0.0	0.0	0	-0.03	0	0	0.0	0	0	0.0	-0.05	0.0	0.0	0	0.02	0.0	0.0	0.01	-0.01	-0.03	0	0	0.01	0	-0.07	0	0	-0.02	-0.06	0	-0.03	0.0	0.0	0	0	0	0.0	0	-0.02	0.0	-0.07	0	-0.05	0.0	0	0.07	0.02	0	0	0	0	0	0	-0.03	0	0	-0.04	0	0	0	0.03	0	0.03	0.03	0	0	0	0	0	0.0	0	0.0	0	0.0	0	0	0	0.0	0.0	0	-0.0	0.0	-0.06	0	0.01	0.0	0	0	0	0	-0.01	-0.05	0.02	0.0	0	0	0.0	0	0	0	0	0	0	0	0	0	0	0.0	0	0	0	0	0	0.02	0	0	0.0	0	0.01	0.0	-0.02	0	0	0.03	0.0	0	0	-0.05	0.0	0.0	0	0.0	0	0.0	0	0.03	0.0	0.0	0.0	0.03	0.0	0.03	0.04	-0.0	0	0	-0.02	0	0	0	0	0	0	0.04	0.03	0.05	0.06	0.0	0	-0.02	0.0	0	0.0	0	0.0	0	0.03	0.0	0.0	0	EFO	0.0	0	0.06	0.0	-0.0	0	0.0	0	0	0	0.0	0	32	0.0	0.0	0	0	0	-0.01	0	0	0	0	0	0	0.0	0	0.07	-0.01	0.01	-0.0	0	0.01	0	0	0	0.06	0	0.0	0	0	0.01	0	0	0	0.03	0.0	0	-0.02	0.01	-0.01	0.03	0	-0.05	0.05	0	-0.0	0	0.0	0	0.0	0.0	0	0.0	-0.03	0.03	0	0	0.07	0	0	0	0	0	0.0	0.0	0	0.02	0	0.0	0	0	0.09	0	0	0.0	0	0.01	-0.01	0	0	0	0	0.0	0.0	0.0	-0.01	-0.02	-0.03	0.0	0.01	-0.0	0	-0.07	0	-0.04	0	0	0.0	0.0	0.0	0.0	-0.02	0	0	0	0	0	-0.04	0	0	0	0	-0.02	-0.01	0.0	0.0	0	0	0.0	0	0.0	0	0	0.0	0	0	0	0.0	0	0.02	0	0	0	0.0	0.03	0	0.0	0	0	0	0	0	0	0	0.04	0	0	0	0.0	0	0	-0.02	0	0	-0.0	0	0.0	0.01	0	-0.02	0.0	0	0	0	0	0	0	0.01	0.03	-0.02	0.0	-0.0	0.0	0.0	0.0	0.0	0	0.0	0	0	0.0	0	0	0	0	0	0	0.04	0	-0.02	0	0	0	0.04	-0.01	0	0.0	0	-0.02	0	0	0	0.02	0	0	-0.03	0	-0.01	0.05	0	0	0.0	-0.02	0	0	0	0	0	0.0	0	-0.0	0	-0.02	0	0	0	-0.0	0.0	0.0	0	0.0	0	0	-0.03	0	60.0	0	0	0.03	0	0.0	0.03	0	0.0	0.1	0.03	0.0	0.0	0	-0.03	0	-0.01	0	0.06	-0.01	0	0	0	0	0.0	-0.02	0	-0.03	0	0.0	0	0	0.0	0	0.0	-0.07	0.0	0	0.0	-0.05	0	0.0	0.0	0	0	0	0.0	0	0	0	0.0	-0.03	0	0.0	-0.04	0.0	0	0	0	0	-0.01	-0.04	0	0	0	0	-0.04	0	0.0	0	0	0.03	0	0.01	-0.02	0	0	0.04	0	0.06	0	0.0	0.0	0	0	0	0	0	0	-0.06	0.03	0	0.0	0	0	0	0	0.01	0	0	0	0	-0.02	0.0	0	0	0	0	0	0.0	0.0	0.0	0	0	0	0.01	0	0	-0.03	0	0.0	0.1	0.04	-0.04	0	0.05	0	0.01	0.0	0	0	0	0	0	0	0.0	0	0	0	0	0.0	0	0	0	0.02	0	0	0	0.0	0.0	0	0	0.0	0	0.0	0	-0.01	0.05	0.0	0	0	-0.1	0.0	0.0	0.02	-0.03	0	0.04	0.0	-0.03	0	0	0.03	0.03	0	0	0.0	0.0	0	0.01	0	-0.02	-0.05	0.02	0.02	1	0	0	0	0	0	0.07	-0.01	0	0	0	0	0	0.0	0.02	0.0	-0.04	-0.07	0	0.0	0.0	0	0	0	-0.05	-0.02	-0.07	0	0	0.0	0.0	0	0.0	0.0	0	0	0	0	0	0	-0.03	0	0.0	0	0.03	-0.05	0	-0.01	0	0	0.02	0	0.02	0	0.0	0.0	0.02	0	0	0.01	-0.05	0.03	0	0.0	-0.01	0	0.01	0.03	0.0	-0.05	-0.03	0	-0.0	0	0.05	0	0	0	0	0	0	0	0	0	0.01	0.0	0	5	0	0	0	0	0	0	0	0	0	0	-0.09	0	0.01	0	0.02	0.03	-0.01	0.03	0	0	0.04	0	0	0	0	0.0	0.0	0	0	0.02	0.0	0	0	0	0	0.03	0	0.0	0	0	0	0.0	-0.04	0	0	0.0	0.02	0	0	-0.01	0	-0.01	-0.03	0	0.0	-0.0	0.0	0	0	0	0	0	0	0	0	0	0.0	0	0.0	0	0	0	-0.02	0.0	0	-0.01	0	-0.04	0	0.02	0.0	0.0	0	0	0.0	-0.02	0	0.0	0.0	0.01	0	0	-0.02	0	0	0	-0.02	0.0	-0.01	0	0	0	0	0.01	0	-0.06	0.06	0.0	-0.03	0	0	0	0	0	-0.01	0.04	0	0.0	0.02	0	0	0.0	0.01	0	0.0	0	0	-0.02	0	0	0	0	0	0.0	0	0	0.0	0	0	0	0.01	0	0	0	0	0	0	0	0.0	0.01	0	0.0	0	0	0.0	0.04	-0.07	0	0	0	0	0.0	0	-0.0	0.05	0	0	0	0	0	0	0	0.0	0	0.0	0	0	0.04	0	0.0	0	0.0	0	-0.02	0	0	0	0	0	0	0	0	0	0.05	0	0	-0.03	0.0	0	0.0	0	0	0.03	0	0.01	0	0	-0.05	0.0	0	0	0	0	0.0	0	-0.0	0	0	0.0	0.0	0.0	0.05	0.06	0	0	0.0	0	0.04	0	0.0	0.02	0	0	0	0	0	0	0	0	40.0	0	0	0.0	0	0	-0.0	0.0	0	0	0.0	0	0	0.0	0.0	-0.0	-0.02	0.02	0.04	0	0.01	-0.02	0	0	0.0	-0.14	0	0.01	-0.02	0	0	0	0.0	0.0	0	0.0	0	0.0	-0.01	0.0	0	0	0.0	0	0	0	0	0	0	0	0	0.06	0	-0.01	0	0	0.0	0	0.0	0.0	0	0	0	0	0.0	0.0	0	0	0.06	0.0	0	0.11	0	-0.0	0	0	0	-0.02	-0.01	-0.03	0.0	0.06	0.0	0	0	3	0.0	0	0.0	0.02	0.0	-0.01	0	0	0.01	0	0	0	0	0	0	0	0	0	0	0	0	0	0.0	0	0	-0.05	-0.02	0.0	0	0	0.0	0	0	0	0	0.0	0	0	0	0.0	0	0.0	0.0	0	0.09	-0.01	0.01	0	0	0	-0.0	0	0	0	0	-0.04	0.0	0	0	0	0	0	0	0.02	-0.03	0.0	0	0.08	0.02	0.0	0.02	0.0	0	0.0	0	-0.03	0.0	-0.05	-0.06	0.0	0	-0.05	0	0	0	0.08	0	0	0	0	0.0	0	0	0	-0.0	0.02	0	0.0	0	-0.02	0.15	0.0	0.02	0	0	0	0	0.0	0.0	0	0	0.0	-0.08	0.0	0	-0.03	-0.01	0.0	0	0	0	0	-0.0	0	0	0	0	0	0.0	-0.02	0	0	0.04	0.0	0	0	0.0	-0.04	0.0	-0.0	0.0	0	0	-0.01	0	0.0	0	0	0	0	0	0.0	0	0	0	0.0	0.0	0	0	0	0.0	0.0	0	0	0.02	0	0	0	-0.0	0.0	0.08	-0.01	0.01	0.0	0	0	0.0	0.02	0.0	0	0	0	0.0	0.01	0.0	0	0	0	0.0	0	0.0	0.04	0.0	0	0	0	0	0	0	0	0.0	0	0.0	0	0.0	0	0	0	0.0	0	0	0.0	0	0.0	0	0	0	0.01	0.01	0	0	0.03	0.0	0	-0.01	0	0	0	0	0.03	-0.03	0	0.06	0	0.04	0.01	0	0.0	0	0.01	0.0	0	0	0	0	0	0.0	0	0	0	0	0	0.0	0	0	0.0	0	0	-0.0	0	0.05	0	0	0	0	0	0	0	0	0	0	0.01	0	0	0.0	0	0.0	0	0	0	0	0	0	-0.03	0.0	0.0	0.06	0	0	0	-0.02	0.0	0.0	0	0	-0.05	0	-0.01	0.05	-0.04	0.0	0	-0.04	0.0	0	0.0	0	0.04	0.01	1	0	0	0	0.0	0.0	-0.03	0	0.0	0	0.0	0	0	0	0	0	0.04	-0.02	0.0	0.0	0	0.0	0.0	0	0	0	0	0	0	0	0	0.04	-0.06	0	0	0	0	0.0	-0.01	0	0	0	0	0	2	-0.04	0	0	0.02	0.0	-0.03	0	0.0	0.0	0	0.06	0	0	0	-0.04	-0.01	0	0.07	0	0	0	0.01	0.0	0.0	0	0	0.0	0	0	0	0	0	0	0	0	0	0	0	0	0	0	0.0	-0.03	-0.05	0	0	0	0	-0.01	-0.06	0	0	0.0	0.18	0	0.0	0.0	3	0	5	0.05	0	0	0	0	-0.0	0.0	0	0	0	0.04	-0.09	0.0	0	0	0.02	0	5	0	0.01	0	0	0	0.0	0	0.0	0	0	0	0.05	0	0	0	0.01	0	0	0	-0.01	0	0	0	0	0.0	0	0	0.0	-0.03	0	0	0.03	0.02	0.0	0	0	-0.03	0	0	0	0	0.0	0	0.0	-0.03	-0.06	1.0	0	0	0.0	-0.07	0	0.0	0	0	0	0	1.0	0	-0.01	0	0.03	0	0	0	0	0	-0.01	0	0	0	0	0	-0.05	0	0.08	0	0	0	0.0	0.28	-0.0	0.0	0	0	0	0	0	0	0	-0.01	0.0	-0.02	0	0.0	0.03	0.0	-0.03	-0.08	0.06	-0.02	0.0	0	0	0	0	0.0	0.02	0.0	0.0	0	0.0	0	0	0.02	0	0.0	0	0.0	0.0	0	0	0	-0.04	-0.02	0	0	0.02	0	0.0	0	0.02	0	0	0	0	0.0	0.0	-0.01	0	0	0	0	-0.0	0.0	0.05	0	0	0.0	0.06	0	0	0.01	0.0	0.0	0	0	0	0	-0.05	0.0	0	0	0	-0.02	0	0	0.05	0.02	0.0	0.04	0	0	-0.01	0	-0.03	-0.03	0.0	0	0	0	0	0	0	0	0.0	0	0.04	0.0	0	0.03	0	0	0.0	0	0	0	0.0	0.01	0.0	0.04	0	0	0	0	0	0.02	0	0	0	-0.05	0	0	0	0	0	0.0	0.0	0.0	0	0	0	0.0	0	0	0.0	0	0	0	0	0	0	-0.04	0.02	0	0	0.03	0.0	0.0	0	0	0	0.0	0	0	0	0	0	0.0	0.0	0.01	0.0	0	0	0	0	0	-0.07	0.09	0	0	0	0	0	0	0.0	0	0.0	0	-0.3	0.02	0	0	0	-0.01	0	0	0.0	0.05	-0.0	0	0.03	0.0	0	0	0	0	0.0	0.0	0	0	0.05	1.0	-0.01	0.0	0.0	0.02	0.01	0	0	0	0.01	1	0.0	0.05	0.03	0	0	0.0	0.02	0.0	0	0.02	0.0	0	0.0	0.0	0	0.0	0.06	0.0	0	-0.03	0.0	0	0	0	0.0	0	0.0	0	0	0.0	0	0	0	0	0	0.03	0	-0.04	0	0	-0.05	0.0	0	0	0.04	-0.0	-0.05	0.0	0	0	0	0	0.01	0	0.0	-0.02	-0.0	0.0	0	0.0	2	0	0.0	0.03	0	0.0	0	-0.03	0	0	0	0	0.01	-0.02	0.0	0	-0.04	0.0	0.0	0	0	0.03	-0.0	-0.03	0.0	0	0	0.0	-0.06	0	0	0.0	0.0	0.0	0	0	3	0	0	0	0	-0.02	0	0.02	0	0	0.0	0.0	2	0	0	0	0.01	0.1	-0.02	-0.02	0.0	0	0	0.03	-0.02	0	0	-0.05	0.0	0	0.03	0	0	0	0.01	0	0	0	0	0	0	-0.04	0	0.06	0	0	0.04	-0.03	0.0	0.0	0	0.01	-0.03	0.03	-0.01	0	0	0	0	0	0	0	0.0	0	0.01	-0.01	0	0	0	-0.05	0.0	0	0	0.0	0	0	-0.01	-0.02	0.0	0.05	0.0	0	0	0.0	0	-0.01	0	0	0.0	0	0	0	0	-0.01	0.05	0.0	-0.07	-0.03	-0.0	0	0	0.01	0.0	0	-0.01	0.0	-0.03	0.0	0	0	0	0	0	0.0	-0.07	0	0	0.0	0.02	0.0	0	0.0	0	0	-0.08	-0.01	0	0	0.05	0	0.0	0	-0.07	0	0.07	0	0.0	0	0	0	0	0	0	-0.1	0.02	0	-0.02	0	0	0	0	0.03	-0.03	0	0.0	0.0	0	0	0	0.03	0	0	2	0	0	0.02	-0.03	-0.03	0	-0.02	0.04	0	0.06	0.0	0.0	0	0	0.0	0	-0.0	0.0	0.0	-0.01	-0.05	0.05	0.0	0	-0.03	0	-0.01	0	0	0	0.12
central serous retinopathy	0	0	0.0	0	0.0	0.09	0	0.0	0	0	0	0.01	0	0.0	0	0	0.02	0.0	0.0	0.01	0.0	0	0.03	0	0	0.0	-0.01	0	0	-0.01	-0.02	0	0	0	0	0	0	0	0	0	-0.01	0	0.0	0.05	0.0	0	0.03	0.05	-0.05	0.0	0.0	0	0.01	-0.03	0	0.02	0.0	0.02	0	0	0	1	0.03	0.06	0.0	0	0	0	0	0	0	0	0	0.0	0	0.01	0	0.0	0.0	0.0	0.0	0	0	0	0	0	0.03	0	-0.04	-0.02	0	0	0.0	0	-0.01	0	0	0	0.0	0.03	0	0.01	0.0	0.0	0	-0.12	0	0.0	0.0	0	0	0.0	0	0.0	0.02	0.0	0	-0.01	0	0.02	0	0	0.0	0.0	0	0	0	0.05	-0.09	0	0.0	0.05	-0.06	0.0	0.03	0	0	0.0	0	0	0	0.0	0	-0.03	0	0.05	-0.01	0	0	0.01	0	0	0.0	0	-0.01	0	0.0	0.06	0	0	0.0	0	0	0.0	0	0	0.0	0.0	0	0	0	-0.05	0.04	0	0	0	0	0	0	0	0	0.0	0	0.0	0.04	-0.08	0	0	0	0.0	0	0.04	0	0.04	0	0.05	0	0	0.0	-0.07	0.0	0	-0.03	0.0	0.0	0	0	0.0	0.04	0	0	0.0	0	0	0	0	0	0	0	0	0	0	0	-0.0	0	0	0	0.0	-0.04	0	0.0	0	0.0	0.0	0	0.02	0.03	-0.02	0.0	0	0	0	0	0	0	-0.0	0	0	-0.01	-0.01	0.03	0	0.02	0.0	-0.03	0	0	0	0	0.0	0	0	0.06	0.06	0.04	0.0	0.0	-0.08	0	-0.02	0	0.0	0	0	0	-0.08	0.0	0	0	0	0.0	0	-0.01	0	0.02	0.0	0	0	0	0.0	0	0	-0.02	0.03	0	0	0.01	0.0	0	0.02	0	0	0.0	0	0	-0.03	0	0	0	0	0.0	0	0	0.0	0	0	0.01	0	0	0.01	0.02	0	-0.01	0	0	0.03	0	-0.04	0	0.0	0.0	0	0	0	0.0	0	0.0	0	0	0	0.0	0	0.0	0	-0.0	-0.07	0	0	-0.01	0.0	0	0	0	0	0.04	3	-0.0	0.0	0	0	0	0.0	-0.02	-0.01	0	0.04	0	0.0	-0.02	0	0.05	0	0	-0.08	0.01	0	0	-0.11	0	0.04	0	0	0	0	0	0	0.01	0	0.03	0.0	0.0	-0.03	0.07	0	-0.01	0.01	0	0	0	0	0	0	0	0	-0.03	0	0	0	0	0	0	0.0	0	0.0	0	0	0	0.0	-0.01	0.0	-0.01	0	-0.0	0	0.0	0	0.01	0.01	-0.0	0	0.07	0	0	-0.01	0.03	0.05	0.0	0.0	0	0	0	-0.07	0.0	0	0.0	0	0.0	-0.08	0	0.01	0	0.04	0	0	0	0	0	0	0.0	-0.03	0	0	0	0	-0.06	0.0	0	0.03	0	0	0	-0.01	0.0	0	0.01	0	0	0	0	0.0	0.0	0	0.06	0.0	-0.04	0.0	0.0	0	0.0	0	0	0	0.0	0	0.02	0	0	0	-0.02	0	0	0	0	-0.02	-0.04	0	0	0	0.05	-0.02	0	0.0	0.0	0	0	0	0.0	0.0	0	0	0	0	-0.04	0	-0.05	0	0.0	0	0.0	0.0	0.0	-0.05	0	0	0	0.0	0.03	-0.02	0	0	0	0	0	0	0	0.0	0	0	0	0	0	0	0.0	0.02	0	0	253	0	0	0	0.0	0	0	0	0.0	0.0	0.0	0	0	0	0	0.0	0.0	0	0.0	-0.03	0	0	0.01	0.0	0	0	0.0	0	0.0	0.0	0.06	0	0	0	0	0	0	0	0	-0.01	0	0	0.0	0	0	0	0	0	0.0	0	-0.02	0.0	-0.02	0	0.0	0	-0.04	8	0.0	0	0	0	0	0	0.04	0.04	0	0	0.06	0	0	0	0.0	0.0	0	0	0	0	0.0	0	0.01	0	-0.01	0	0	-0.06	0.03	0.03	0.03	0.0	0	-0.05	0	-0.05	0	0.0	0	0	0.0	0.0	0	0.0	0.0	-0.02	0.01	0	0	0.0	0	-0.01	0.02	0.0	0	-0.01	0.0	0	-0.03	0.0	-0.03	-0.0	0.0	-0.02	0.0	-0.02	0	0	-0.01	0	0	0	0.0	-0.04	0.0	0	0.0	0	0	0.0	0	0.0	0.0	0	0.0	0	0.0	0.0	0	0	0	0	0	0.0	0	0	0	0	0.0	-0.02	0.0	0	0.0	0	0	0	0	0.03	0	0.0	0	0	0	0.0	0.0	0	0	0	-0.06	0	0	0	0.0	0.0	0	0	0	0	0	0	0	0.01	0.03	0.0	0.0	0	0	0.04	0.04	0.0	0	0	-0.03	0.07	0.0	0	0.02	0	0.05	0.0	0.0	-0.03	-0.03	0	-0.01	-0.03	0.0	0.0	-0.04	0	0.0	0	0	0.0	0.03	-0.09	0	0.03	0.0	0	0	0.0	0.05	0	-0.02	0	0.0	0.02	0	0.0	0	0	0.02	0	-0.04	0	3	0	0.0	0.0	0	0.0	0	-0.0	0.0	0	0.0	1.0	-0.03	0.0	0	0.0	0	0	0	0	-0.03	0.05	-0.06	0.0	0	0	0.0	0.0	0	0	0	0.06	0	-0.01	-0.05	4.55	0.07	0	0	0	0	0	0	0.0	0	0.0	0.0	0	0.0	0	0.04	0.04	0.0	0	0.0	0	0.01	0.0	0	0	-0.0	0.0	-0.01	0	0.0	0	0	0.08	0.0	0	0	0	-0.01	0	0	0	0	0	0.07	0.0	0.0	0	0	0	0.02	0	0.01	0.0	0.0	0.0	-0.06	-0.04	0	0	0.0	0	0	0	-0.0	0.11	0.0	0	0	0.0	-0.0	0.0	0	0.1	0	0	0	0.0	0.0	0.0	0	0	0	0	0	0.0	-0.04	2	0	-0.0	0	0.0	-0.01	0	0	0.0	0	0.0	-0.02	0.0	0	0	0	0	0	0	0	0	0	0.03	0.02	-0.03	0	0	0.06	-0.01	0.0	0	0	0	0	0	0.03	0	0	0.0	0.0	0	0.0	0	0	0	0.0	0.0	-0.02	0	0	-0.05	0.0	0.0	0	0	0.02	0.0	0.0	0.03	0	0	0.03	0.0	0	-0.05	0	0	0.0	0	0	0.0	0.01	-0.05	0.0	0	0.03	0.0	0.0	0.01	-0.06	-0.02	0	0	-0.01	0	0.07	0	0	0.01	-0.06	0	0.01	0.0	0.0	0	0	0	0.0	0	0.05	0.0	0.01	0	-0.04	0.0	0	-0.07	0.1	0	0	0	0	0	0	-0.04	0	0	0.02	0	0	0	0.05	0	-0.03	0.01	0	0	0	0	0	0.0	0	0.0	0	0.0	0	0	0	0.0	0.0	0	-0.01	0.0	0.09	0	-0.04	0.0	0	0	0	0	-0.02	-0.04	-0.03	0.0	0	0	0.0	0	0	0	0	0	0	0	0	0	0	0.0	0	0	0	0	0	-0.02	0	0	0.0	0	0.02	0.0	0.05	0	0	0.0	0.0	0	0	0.03	0.0	0.0	0	-0.05	0	0.0	0	0.05	0.0	0.0	0.0	-0.05	0.0	0.03	0.02	0.03	0	0	0.01	0	0	0	0	0	0	0.02	0.0	-0.02	-0.06	0.0	0	0.02	0.0	0	0.0	0	0.0	0	-0.03	0.0	0.0	0	EFO	0.0	0	-0.0	0.01	0.04	0	0.0	0	0	0	0.0	0	32	0.0	0.0	0	0	0	0.02	0	0	0	0	0	0	0.0	0	0.01	0.0	0.02	0.04	0	-0.02	0	0	0	0.05	0	0.0	0	0	-0.04	0	0	0	-0.0	0.0	0	-0.01	0.07	-0.01	-0.01	0	0.04	0.02	0	-0.02	0	0.0	0	0.0	0.0	0	0.0	0.0	0.01	0	0	0.02	0	0	0	0	0	0.0	0.0	0	-0.09	0	0.0	0	0	0.02	0	0	0.0	0	0.02	-0.05	0	0	0	0	0.0	0.0	0.0	0.0	-0.09	-0.0	0.0	0.07	-0.1	0	-0.02	0	0.05	0	0	0.0	0.0	-0.02	0.0	-0.05	0	0	0	0	0	-0.03	0	0	0	0	0.03	-0.01	0.0	0.0	0	0	0.0	0	0.0	0	0	0.0	0	0	0	0.0	0	-0.04	0	0	0	0.0	-0.02	0	0.0	0	0	0	0	0	0	0	0.04	0	0	0	0.0	0	0	0.03	0	0	0.08	0	0.0	-0.05	0	0.03	0.0	0	0	0	0	0	0	-0.04	0.02	0.01	0.0	0.05	0.0	0.0	0.0	0.0	0	0.0	0	0	0.0	0	0	0	0	0	0	-0.04	0	0.02	0	0	0	-0.01	-0.02	0	0.0	0	-0.04	0	0	0	-0.02	0	0	-0.02	0	0.01	-0.02	0	0	0.0	0.01	0	0	0	0	0	0.0	0	-0.04	0	-0.05	0	0	0	-0.03	0.0	1.0	0	0.0	0	0	0.01	0	0.0	0	0	0.0	0	0.0	-0.01	0	0.0	0.07	-0.01	0.0	0.0	0	0.03	0	-0.06	0	0.01	0.01	0	0	0	0	0.0	-0.03	0	0.05	0	0.0	0	0	0.0	0	0.0	-0.0	0.0	0	0.0	0.01	0	0.0	0.0	0	0	0	0.0	0	0	0	0.0	0.08	0	0.0	0.05	0.0	0	0	0	0	-0.05	-0.1	0	0	0	0	-0.01	0	0.07	0	0	0.0	0	-0.04	0.03	0	0	0.01	0	0.05	0	0.0	0.0	0	0	0	0	0	0	0.03	-0.03	0	0.0	0	0	0	0	0.01	0	0	0	0	0.01	0.0	0	0	0	0	0	0.0	0.0	0.0	0	0	0	-0.02	0	0	-0.03	0	0.0	0.01	0.02	0.01	0	-0.03	0	0.01	0.0	0	0	0	0	0	0	0.0	0	0	0	0	0.0	0	0	0	0.02	0	0	0	0.0	0.0	0	0	0.0	0	0.0	0	0.02	0.01	0.0	0	0	0.07	0.0	0.0	-0.03	-0.03	0	-0.01	0.0	0.04	0	0	0.01	0.02	0	0	0.0	0.0	0	0.02	0	0.02	-0.01	-0.06	0.02	0	0	0	0	0	0	-0.01	0.0	0	0	0	0	0	0.0	-0.01	0.0	0.02	-0.02	0	0.06	0.0	0	0	0	0.06	0.03	-0.01	0	0	0.0	0.0	0	0.0	0.07	0	0	0	0	0	0	-0.04	0	0.0	0	0.05	-0.03	0	-0.0	0	0	-0.02	0	-0.01	0	-0.0	0.0	-0.02	0	0	-0.03	-0.02	0.04	0	-0.02	0.02	0	-0.03	-0.04	0.0	-0.06	0.02	0	-0.01	0	-0.03	0	0	0	0	0	0	0	0	0	0.03	0.0	0	42	0	0	0	0	0	0	0	0	0	0	-0.05	0	0.04	0	0.01	0.01	-0.01	-0.02	0	0	0.0	0	0	0	0	0.0	0.0	0	0	0.02	0.0	0	0	0	0	-0.05	0	0.0	0	0	0	0.0	0.05	0	0	0.0	0.01	0	0	-0.0	0	0.0	0.01	0	0.0	-0.04	0.02	0	0	0	0	0	0	0	0	0	0.0	0	0.0	0	0	0	0.03	0.0	0	0.02	0	-0.01	0	0.07	-0.06	0.0	0	0	0.0	-0.01	0	0.0	0.0	-0.04	0	0	-0.01	0	0	0	-0.06	0.0	0.06	0	0	0	0	0.04	0	0.03	0.07	0.0	-0.02	0	0	0	0	0	-0.02	-0.05	0	0.0	0.02	0	0	0.0	-0.01	0	0.0	0	0	-0.06	0	0	0	0	0	0.0	0	0	0.0	0	0	0	-0.06	0	0	0	0	0	0	0	0.0	0.03	0	-0.01	0	0	-0.03	-0.06	0.02	0	0	0	0	0.0	0	0.0	-0.03	0	0	0	0	0	0	0	0.0	0	0.0	0	0	0.02	0	0.0	0	0.0	0	-0.01	0	0	0	0	0	0	0	0	0	0.06	0	0	-0.03	0.02	0	0.0	0	0	0.0	0	0.05	0	0	-0.02	0.0	0	0	0	0	0.0	0	-0.02	0	0	0.0	0.0	0.0	-0.01	0.03	0	0	-0.03	0	0.03	0	0.0	0.03	0	0	0	0	0	0	0	0	77.27	0	0	0.0	0	0	-0.03	0.0	0	0	0.0	0	0	0.0	0.0	-0.04	-0.0	-0.06	-0.08	0	-0.02	0.0	0	0	-0.02	-0.03	0	0.04	-0.06	0	0	0	0.0	0.02	0	0.0	0	-0.05	-0.02	0.0	0	0	0.0	0	0	0	0	0	0	0	0	0.02	0	0.04	0	0	0.0	0	0.0	0.0	0	0	0	0	0.0	0.0	0	0	-0.05	0.0	0	0.03	0	-0.01	0	0	0	0.01	0.02	-0.02	0.0	0.03	0.0	0	0	34	0.0	0	0.0	0.01	0.0	-0.03	0	0	-0.01	0	0	0	0	0	0	0	0	0	0	0	0	0	0.09	0	0	0.03	-0.02	0.0	0	0	0.0	0	0	0	0	0.0	0	0	0	0.0	0	0.0	0.0	0	-0.0	-0.03	0.06	0	0	0	0.02	0	0	0	0	0.04	0.0	0	0	0	0	0	0	0.05	-0.06	0.0	0	0.03	-0.03	0.0	-0.04	0.0	0	0.0	0	0.0	0.0	0.05	-0.01	0.0	0	-0.03	0	0	0	-0.05	0	0	0	0	0.04	0	0	0	-0.01	-0.01	0	0.0	0	0.05	0.03	0.0	0.0	0	0	0	0	0.0	0.0	0	0	0.0	0.04	0.0	0	-0.0	-0.03	0.0	0	0	0	0	0.02	0	0	0	0	0	0.0	0.06	0	0	0.04	-0.05	0	0	0.0	-0.0	0.0	0.0	0.0	0	0	0.05	0	0.0	0	0	0	0	0	0.0	0	0	0	0.0	0.05	0	0	0	0.0	0.0	0	0	-0.01	0	0	0	-0.06	18.18	-0.01	-0.0	-0.02	0.0	0	0	0.0	0.02	0.0	0	0	0	0.0	0.0	0.0	0	0	0	0.0	0	0.0	0.03	0.0	0	0	0	0	0	0	0	0.0	0	0.0	0	0.0	0	0	0	0.0	0	0	0.0	0	0.0	0	0	0	0.04	-0.0	0	0	0.02	0.02	0	0.01	0	0	0	0	-0.01	0.04	0	-0.07	0	0.01	0.05	0	0.0	0	0.0	0.0	0	0	0	0	0	0.0	0	0	0	0	0	0.0	0	0	0.0	0	0	0.01	0	-0.02	0	0	0	0	0	0	0	0	0	0	0.02	0	0	0.0	0	0.0	0	0	0	0	0	0	0.07	0.0	0.0	0.02	0	0	0	-0.07	0.0	0.0	0	0	0.08	0	0.0	-0.0	0.06	0.0	0	-0.03	0.0	0	0.0	0	0.04	0.04	0	0	0	0	0.0	0.0	-0.04	0	0.0	0	0.0	0	0	0	0	0	-0.07	0.04	0.0	0.0	0	0.0	0.02	0	0	0	0	0	0	0	0	-0.06	0.01	0	0	0	0	0.0	-0.01	0	0	0	0	0	3	-0.06	0	0	0.03	0.0	-0.03	0	0.0	0.0	0	0.01	0	0	0	-0.04	-0.01	0	-0.0	1	0	0	-0.04	0.0	0.0	0	0	0.0	0	0	0	0	0	0	0	0	0	0	0	0	0	0	0.0	-0.0	-0.01	0	0	0	0	-0.0	0.04	0	0	0.04	0.0	0	0.0	0.0	0	0	44	0.02	0	0	0	0	-0.02	0.0	0	0	0	0.02	0.03	0.0	0	0	0.04	0	44	0	0.01	0	0	0	0.01	0	0.0	0	0	0	-0.03	0	0	0	0.04	0	0	0	-0.03	0	0	0	0	0.0	0	0	0.0	0.03	0	0	-0.05	-0.04	0.0	0	0	-0.0	0	0	0	0	0.0	0	0.0	-0.03	-0.08	5.75	0	0	0.02	-0.03	0	0.0	0	0	0	0	0.0	0	0.02	0	-0.02	0	0	0	0	0	0.04	0	0	0	0	0	0.03	0	0.05	0	0	0	0.0	0.29	-0.03	0.0	0	0	0	0	0	0	0	-0.01	0.0	-0.02	0	0.0	0.05	0.0	0.01	0.01	-0.02	0.08	0.0	0	0	0	0	0.0	-0.0	0.0	0.0	0	0.0	0	0	-0.04	0	0.0	0	0.0	0.0	0	0	0	-0.05	0.06	0	0	0.03	0	0.0	0	0.04	0	0	0	0	0.0	0.0	-0.01	0	0	0	0	0.04	0.0	-0.01	0	0	0.0	0.01	0	0	0.05	0.0	0.0	0	0	0	0	-0.03	0.0	0	0	0	0.02	0	0	0.05	-0.06	0.0	0.06	0	0	0.03	0	-0.04	-0.01	0.0	0	0	0	0	0	0	0	0.0	0	-0.06	0.0	0	-0.0	0	0	0.0	0	0	0	4.0	-0.05	0.0	-0.05	0	0	0	0	0	0.02	0	0	0	-0.05	0	0	0	0	0	0.0	0.0	0.0	0	0	0	0.0	0	0	0.0	0	0	0	0	0	0	0.02	-0.05	0	0	-0.02	0.0	0.0	0	0	0	0.0	0	0	0	0	0	0.0	0.0	-0.04	0.0	0	0	0	0	0	0.02	0.03	0	0	0	0	0	0	0.0	0	0.0	0	-0.3	-0.02	0	0	0	-0.06	0	0	0.0	-0.05	-0.02	0	-0.02	0.0	0	0	0	0	0.0	0.0	0	0	-0.02	17.0	0.04	0.0	0.0	-0.08	-0.01	0	0	0	0.02	10	0.0	0.02	-0.05	0	0	0.0	-0.03	0.0	0	-0.04	0.0	0	0.0	0.01	0	0.0	-0.01	0.0	0	-0.05	0.0	0	0	0	0.0	0	0.0	0	0	0.0	0	0	0	0	0	-0.01	0	0.02	0	0	-0.02	0.0	0	0	-0.02	0.03	-0.02	0.0	0	0	0	0	0.04	0	-0.0	0.03	-0.03	-0.01	0	0.0	2	0	0.0	0.01	0	0.0	0	0.0	0	0	0	0	0.04	-0.06	0.0	0	0.07	0.01	0.04	0	0	0.02	0.01	-0.04	0.0	0	0	0.0	-0.02	0	0	0.0	0.0	0.0	0	0	1	0	0	0	0	0.06	0	0.02	0	0	0.0	0.0	34	0	0	0	0.02	0.0	0.01	-0.02	0.24	0	0	-0.08	-0.09	0	0	-0.07	0.0	0	0.04	0	0	0	-0.02	0	0	0	0	0	0	-0.0	0	0.0	0	0	0.0	0.02	0.0	0.0	0	-0.0	0.01	0.02	-0.06	0	0	0	0	0	0	0	0.0	0	0.03	0.06	0	0	0	-0.01	0.0	0	0	0.0	0	0	-0.04	-0.02	0.0	0.03	0.0	0	0	0.0	0	-0.09	0	0	0.0	0	0	0	0	-0.01	0.03	0.0	-0.03	-0.01	0.01	0	0	-0.04	0.0	0	-0.02	0.0	0.05	0.0	0	0	0	0	0	0.0	0.01	0	0	0.0	-0.02	0.0	0	0.0	0	0	-0.01	0.03	0	0	-0.0	0	0.0	0	-0.02	0	-0.02	0	0.0	0	0	0	0	0	0	0.06	-0.06	0	-0.0	0	0	0	0	0.02	0.06	0	0.0	0.0	0	0	0	0.01	0	0	3	0	0	0.03	0.02	-0.05	0	0.08	0.04	0	0.03	0.0	0.0	0	0	0.0	0	-0.02	0.0	0.0	0.04	0.03	0.05	0.0	0	-0.01	0	0.07	0	0	0	0.12
congenital lipoid adrenal hyperplasia due to star deficency	0	0	0.0	0	0.0	-0.04	0	0.05	0	0	0	0.04	0	0.0	0	0	0.07	0.0	0.0	-0.03	0.0	0	0.03	0	0	0.0	0.03	0	0	-0.01	0.0	0	0	0	0	0	0	0	5	0	0.01	0	0.0	0.02	0.03	0	0.06	0.01	0.03	0.03	0.0	0	-0.03	-0.07	0	-0.02	0.0	-0.0	0	0	0	1	0.05	0.0	0.0	0	0	0	0	0	0	0	0	0.0	0	0.01	0	0.0	-0.01	0.0	0.0	0	0	0	0	0	-0.02	0	-0.04	0.0	0	0	0.0	0	-0.02	0	0	0	0.0	-0.01	0	-0.0	0.0	0.0	0	-0.02	0	0.0	0.0	0	0	0.0	0	0.06	0.07	0.1	0	-0.0	0	-0.02	0	0	0.0	0.0	0	0	0	-0.04	-0.03	0	0.0	0.04	0.04	0.0	0.06	0	0	0.0	0	0	0	0.0	0	0.09	0	0.09	-0.04	0	0	0.02	0	0	0.0	0	0.06	0	0.0	-0.04	0	0	0.0	0	0	0.0	0	0	0.0	0.0	0	0	0	0.02	-0.04	0	0	0	0	0	0	0	0	0.0	0	0.0	0.01	0.02	0	0	0	0.0	0	0.01	0	0.03	0	0.0	0	0	0.02	-0.02	0.0	0	-0.05	0.0	0.0	0	0	0.0	0.02	0	0	0.01	0	0	0	0	0	0	0	0	0	0	0	0.02	0	0	0	0.05	-0.05	0	0.0	0	0.0	0.0	0	0.01	-0.05	0.02	0.0	0	0	4206	0	0	0	0.0	0	0	-0.03	0.03	-0.0	0	0.06	0.0	-0.09	0	0	0	0	0.0	0	0	0.8	0.04	0.07	0.0	0.0	0.02	0	-0.03	0	0.0	0	0	0	0.0	0.0	0	0	0	0.0	0	0.02	0	-0.03	0.0	0	0	0	0.0	0	0	0.02	-0.03	0	0	0.04	0.0	0	0.04	0	0	0.0	0	0	-0.05	0	0	0	0	0.0	0	0	0.0	0	0	-0.04	0	0	-0.02	-0.01	0	-0.0	0	0	0.04	0	-0.02	0	0.0	0.0	0	0	0	0.0	0	0.0	0	0	0	0.0	0	0.0	0	0.01	-0.04	0	0	-0.01	0.0	0	0	0	0	-0.0	31	0.01	0.0	0	0	0	0.0	0.01	-0.01	0	0.02	0	0.0	0.03	0	0.03	0	0	-0.0	0.0	0	0	-0.02	0	-0.03	0	0	0	0	0	0	0.03	0	0.01	0.0	0.0	0.07	0.0	0	-0.0	0.0	0	0	0	0	0	0	0	0	-0.03	0	0	0	0	0	0	0.0	0	0.0	0	0	0	-0.01	-0.05	0.0	-0.05	0	0.01	0	0.0	0	-0.03	0.01	-0.02	0	0.05	0	0	0.01	0.01	-0.03	0.0	0.0	0	0	0	-0.01	0.0	0	0.0	0	0.0	0.07	0	-0.02	0	0.01	0	0	0	0	0	0	-0.1	-0.12	0	0	0	0	0.05	0.0	0	-0.01	0	0	0	-0.03	0.0	0	0.03	0	0	0	0	0.0	0.0	0	0.04	0.0	-0.01	0.0	0.0	0	0.0	0	0	0	0.0	0	0.03	0	0	0	-0.04	0	0	0	0	-0.01	0.01	0	0	0	0.0	0.01	0	0.0	0.0	0	0	0	0.0	0.0	0	0	0	0	-0.03	0	-0.0	0	0.0	0	0.0	0.03	0.0	0.03	0	0	0	0.0	-0.01	-0.03	0	0	0	0	0	0	0	0.0	0	0	0	0	0	0	0.0	0.05	0	0	95	0	0	0	0.0	0	0	0	0.0	0.0	0.0	0	0	0	0	-0.04	0.0	0	0.0	0.04	0	0	0.0	-0.03	0	0	0.0	0	0.0	0.0	0.03	0	0	0	0	0	0	0	0	-0.01	0	0	0.0	0	0	0	0	0	0.0	0	0.01	0.0	-0.03	0	0.0	0	-0.03	0	0.0	0	0	0	0	0	0.04	-0.0	0	0	0.01	0	0	0	0.0	0.0	0	0	0	0	0.0	0	0.01	0	-0.01	0	0	0.03	-0.04	0.04	-0.04	0.0	0	-0.03	0	0.01	0	0.0	0	0	0.0	0.0	0	0.0	0.0	0.01	-0.03	0	0	0.0	0	0.0	0.0	0.0	0	0.04	0.0	0	-0.11	0.0	-0.06	0.04	0.0	0.06	0.0	0.06	0	0	0.02	0	0	0	0.0	-0.06	0.0	0	0.0	0	0	0.0	0	0.0	0.0	0	0.0	0	0.0	0.0	0	0	0	0	0	0.0	0	0	0	0	0.0	-0.02	0.0	0	0.0	0	0	0	0	0.04	0	0.0	0	0	0	0.0	0.0	0	0	0	-0.05	0	0	0	0.0	0.0	0	0	0	0	0	0	0	0.0	0.01	0.0	0.0	0	0	0.01	0.04	0.0	0	0	0.05	0.01	0.0	0	0.01	0	-0.04	0.0	0.0	-0.05	-0.04	0	0.05	0.07	0.0	0.0	-0.02	0	0.0	0	0	0.0	-0.02	0.04	0	-0.02	0.0	0	0	0.0	0.01	0	-0.0	0	0.0	-0.03	0	0.0	0	0	0.0	0	0.05	0	36	0	0.0	0.0	0	0.0	0	0.03	0.0	0	0.0	1.0	0.02	0.0	0	0.0	0	0	0	0	-0.01	-0.0	-0.04	0.0	0	0	0.0	0.0	0	0	0	-0.08	0	-0.01	-0.03	44.44	-0.02	0	0	0	0	0	0	0.0	0	0.0	-0.03	0	0.0	0	-0.0	-0.01	0.0	0	0.0	1	-0.05	0.0	0	0	-0.03	0.0	-0.05	0	0.0	0	0	-0.01	0.0	0	0	0	-0.02	0	0	0	0	0	0.0	0.0	0.0	0	0	0	0.03	0	0.04	0.0	0.0	0.0	0.02	-0.03	0	0	0.0	0	0	0	0.01	0.0	0.03	0	0	0.0	-0.07	0.0	0	0.0	0	0	1	0.0	0.0	0.0	0	0	0	0	0	0.0	-0.0	4	0	-0.03	0	0.0	0.01	0	0	0.0	0	0.0	0.07	0.0	0	0	0	0	0	0	0	0	0	0.02	-0.02	0.05	0	0	0.03	-0.0	0.0	0	0	0	0	0	-0.06	0	0	0.0	0.0	0	0.0	0	0	0	0.04	0.0	-0.01	0	0	0.03	0.0	0.0	0	0	0.01	0.0	0.0	-0.0	0	0	-0.0	0.0	0	-0.05	0	0	0.0	0	0	0.0	0.07	0.01	0.0	0	0.03	0.0	0.0	-0.03	-0.0	0.02	0	0	0.11	0	0.03	0	0	-0.08	-0.01	0	0.02	0.0	0.0	0	0	0	0.0	0	-0.05	0.0	-0.02	0	-0.06	0.0	0	0.02	-0.03	0	0	0	0	0	0	-0.01	0	0	0.02	0	0	0	0.03	0	-0.04	0.03	0	0	0	0	0	0.0	0	0.0	0	0.0	0	0	0	0.0	0.0	0	-0.07	0.0	0.03	0	-0.03	0.0	0	0	0	0	-0.01	0.01	-0.07	0.0	0	0	0.0	0	0	0	0	0	0	0	0	0	1	0.0	0	0	0	0	0	-0.02	0	0	0.0	0	-0.07	0.0	0.06	0	0	-0.02	0.0	0	0	0.04	0.0	0.0	0	-0.03	0	0.0	0	0.01	0.0	0.0	0.0	-0.02	0.0	0.05	-0.01	-0.02	0	0	-0.02	0	0	0	0	0	0	-0.0	-0.05	-0.05	0.02	0.0	0	-0.03	0.0	0	0.0	0	0.0	0	0.06	0.0	0.0	0	MONDO	0.0	0	-0.02	-0.05	-0.03	0	0.0	0	0	0	0.0	0	78	0.0	0.0	0	0	0	-0.03	0	0	0	0	0	0	0.0	0	-0.03	0.01	-0.04	-0.02	0	-0.02	0	0	0	0.04	0	0.0	0	0	-0.03	0	0	0	0.06	0.0	0	-0.03	-0.03	-0.03	0.02	0	-0.05	-0.0	0	0.02	0	0.0	0	0.0	0.0	0	0.0	-0.02	0.02	0	0	-0.05	0	0	0	0	0	0.0	0.0	0	0.0	0	0.0	0	0	-0.02	0	0	0.0	0	0.01	-0.07	0	0	0	0	0.0	0.0	0.0	0.02	0.04	0.0	0.0	-0.0	-0.02	0	-0.02	0	-0.03	0	0	0.0	0.0	0.04	0.0	-0.02	0	0	0	0	0	-0.02	0	0	0	0	0.03	-0.06	0.0	0.0	0	0	0.0	0	0.0	0	0	0.0	0	0	0	0.0	0	-0.07	0	0	0	0.0	0.04	0	0.0	0	0	0	0	0	0	0	0.02	0	0	0	0.0	0	0	-0.01	0	0	-0.0	0	0.0	-0.0	0	0.02	0.0	0	0	0	0	0	0	0.0	0.02	0.04	0.0	0.04	0.0	0.0	0.0	0.0	0	0.0	0	0	0.0	0	0	0	0	0	0	-0.0	0	0.02	0	0	0	0.05	-0.06	0	0.0	0	0.02	0	0	0	-0.01	0	0	0.02	0	-0.02	-0.01	0	0	0.0	0.04	0	0	0	0	0	0.0	0	-0.07	0	-0.02	0	0	0	0.03	0.0	1.0	0	0.0	0	0	0.04	0	0.0	0	0	0.14	0	0.0	0.07	0	0.0	0.03	0.09	0.0	0.0	0	-0.01	0	-0.04	0	-0.05	-0.01	0	0	0	0	0.0	0.03	0	0.02	0	0.0	0	0	0.0	0	0.0	-0.02	0.0	0	0.0	0.05	0	0.0	0.0	0	0	0	913.8	0	0	0	0.0	0.04	0	0.0	0.07	0.0	0	0	0	0	-0.01	-0.05	0	0	0	0	-0.03	0	0.0	0	0	0.05	0	-0.04	-0.02	0	0	0.05	0	0.01	0	0.0	0.0	0	0	0	0	0	0	-0.03	0.03	0	0.0	0	0	0	0	0.06	0	0	0	0	0.04	0.0	0	0	0	0	0	0.0	0.0	0.0	0	0	0	0.03	0	0	0.07	0	0.0	-0.02	0.01	-0.03	0	0.01	0	0.01	0.0	0	0	0	0	0	0	0.0	0	0	0	0	0.0	0	0	0	0.03	0	0	0	0.0	0.0	0	0	0.0	0	0.0	0	-0.01	-0.08	0.0	0	0	0.08	0.0	0.0	-0.0	-0.02	0	0.06	0.0	-0.01	0	0	0.01	0.02	0	0	0.0	0.0	0	0.01	0	0.01	0.04	-0.02	0.03	0	0	0	0	0	0	-0.03	0.06	0	0	0	0	0	0.0	0.02	0.0	-0.01	-0.0	0	0.03	0.0	0	0	0	0.02	0.04	-0.01	0	0	0.0	0.0	0	0.0	0.0	0	0	0	0	0	0	0.01	0	0.0	0	0.06	0.02	0	-0.02	0	0	-0.04	0	-0.06	0	-0.02	0.0	0.05	0	0	0.01	0.02	-0.06	0	0.01	0.03	0	-0.03	0.03	0.0	-0.03	-0.01	0	-0.01	0	0.03	0	0	0	0	0	0	0	0	0	0.05	0.0	0	5	0	0	0	0	0	0	0	0	0	0	0.01	0	-0.04	0	-0.05	-0.02	0.03	0.02	0	0	0.06	0	0	0	0	0.0	0.0	0	0	0.02	0.0	0	0	0	0	0.1	0	0.0	0	0	0	0.0	-0.0	0	0	0.0	-0.0	0	0	0.01	0	-0.01	0.05	0	0.0	-0.02	-0.0	0	0	0	0	0	0	0	0	0	0.0	0	0.0	0	0	0	-0.0	0.0	0	0.04	0	0.01	0	-0.01	0.0	0.0	0	0	0.0	0.02	0	0.0	0.0	0.01	0	0	0.02	0	0	0	-0.04	0.0	0.0	0	0	0	0	-0.04	0	0.01	0.06	0.0	0.02	0	0	0	0	0	0.04	-0.04	0	0.0	-0.01	0	0	0.0	0.01	0	0.0	0	0	-0.01	0	0	0	0	0	0.0	0	0	0.0	0	0	0	0.0	0	0	0	0	0	0	0	0.0	-0.01	0	-0.06	0	0	0.0	0.04	0.05	0	0	0	0	0.0	0	0.02	0.04	0	0	0	0	0	0	0	0.0	0	0.0	0	0	-0.0	0	0.0	0	0.0	0	0.01	0	0	0	0	0	0	0	0	0	0.04	0	0	-0.02	0.03	0	0.0	0	0	0.05	0	-0.01	0	0	0.06	0.03	0	0	0	0	0.0	0	-0.03	0	0	0.0	0.0	0.0	0.05	-0.02	0	0	0.03	0	-0.01	0	0.0	0.02	0	0	0	0	0	0	0	0	55.56	0	0	0.0	0	0	0.01	0.0	0	0	0.0	0	0	0.0	0.0	-0.0	0.01	-0.05	-0.03	0	-0.01	0.01	0	0	0.07	-0.02	0	-0.03	-0.01	0	0	0	0.0	-0.07	0	0.0	0	0.01	-0.0	0.0	0	0	0.0	0	0	0	0	0	0	0	0	0.02	0	0.02	0	0	0.0	0	0.0	0.0	0	0	0	0	0.0	0.0	0	0	-0.01	0.0	0	0.01	0	-0.0	0	0	0	0.03	-0.01	0.04	0.0	0.02	0.0	0	0	5	0.0	0	0.0	-0.03	0.0	0.02	0	0	0.04	0	0	0	0	0	0	0	0	0	0	0	0	0	-0.03	0	0	-0.0	0.03	0.0	0	0	0.0	0	0	0	0	0.0	0	0	0	0.0	0	0.0	0.0	0	-0.0	0.04	-0.0	0	0	0	0.04	0	0	0	0	0.0	0.0	0	0	0	0	0	0	-0.01	-0.04	0.0	0	-0.0	0.0	0.0	0.06	0.0	0	0.0	0	-0.0	0.0	-0.03	0.01	0.0	0	0.01	0	0	0	-0.06	0	0	0	0	-0.03	0	0	0	-0.02	-0.06	0	0.0	0	-0.03	0.16	0.0	0.01	0	0	0	0	0.0	0.0	0	0	0.0	-0.0	0.0	0	0.07	-0.01	0.0	0	0	0	0	-0.05	0	0	0	0	0	0.0	-0.02	0	0	-0.0	0.05	0	0	0.0	-0.01	0.0	0.04	0.0	0	0	0.04	0	0.0	0	0	0	11	0	0.0	0	0	0	0.0	0.03	0	0	0	0.0	0.0	0	0	0.03	0	0	0	0.02	0.0	0.04	-0.05	0.01	0.0	0	0	0.0	-0.03	0.0	0	0	0	0.0	-0.01	0.0	0	0	0	0.0	0	0.0	-0.01	0.0	0	0	0	0	0	0	0	0.0	0	0.0	0	0.0	0	0	0	0.0	0	0	0.0	0	0.0	0	0	0	0.02	-0.03	0	0	-0.04	0.05	0	-0.04	0	0	0	0	-0.04	-0.05	0	-0.04	0	0.11	0.02	0	0.0	0	-0.02	0.0	0	0	0	0	0	0.0	0	0	0	0	0	0.0	0	0	0.0	0	0	0.03	0	-0.03	0	0	0	0	0	0	0	0	0	0	-0.03	0	0	0.0	0	0.0	0	0	0	0	0	0	-0.02	0.0	0.0	-0.02	0	0	0	0.0	0.0	0.0	0	0	0.02	0	0.01	0.01	0.03	0.0	0	-0.02	0.0	0	0.0	0	-0.0	0.0	5	0	0	0	0.0	0.0	-0.02	0	0.0	0	0.0	0	0	0	0	0	-0.02	-0.02	0.0	0.0	0	0.0	0.02	0	0	0	0	0	0	0	0	-0.08	-0.08	0	0	0	0	0.0	-0.01	0	0	0	0	0	5	-0.01	0	0	0.01	0.0	-0.01	0	0.0	0.0	0	-0.01	0	0	0	0.02	0.0	0	0.0	1	0	0	0.01	0.0	0.0	0	0	0.0	0	0	0	0	0	0	0	0	0	0	0	0	0	0	0.0	-0.07	-0.03	0	0	0	0	-0.04	-0.03	0	0	-0.0	0.0	0	0.0	0.0	0	0	9	0.01	0	0	0	0	-0.07	0.0	0	0	0	-0.01	0.04	0.0	0	0	0.04	0	9	0	-0.05	0	0	0	-0.08	0	0.0	0	0	0	0.04	0	0	0	-0.03	0	0	0	-0.06	0	0	0	0	0.0	0	0	0.0	-0.08	0	0	0.03	0.0	0.0	0	0	0.02	0	0	0	0	0.0	0	0.0	0.01	-0.02	10.56	0	0	0.01	0.03	0	0.0	0	0	0	0	0.0	0	-0.09	0	-0.04	0	0	0	0	0	0.02	0	0	0	0	0	0.02	0	-0.03	0	0	0	0.0	0.76	-0.01	0.0	0	0	0	0	0	0	0	-0.03	0.0	-0.03	0	0.0	-0.06	0.0	-0.02	-0.02	-0.03	0.07	0.0	0	0	0	0	0.0	0.06	0.0	0.0	0	0.0	0	0	0.02	0	0.0	0	0.0	0.0	0	0	0	-0.0	0.0	0	0	0.01	0	0.0	0	-0.05	0	0	0	0	0.0	0.0	-0.01	0	0	0	0	-0.09	0.0	0.01	0	0	0.0	0.0	0	0	0.04	0.0	0.0	0	0	0	0	-0.07	0.0	0	0	0	-0.02	0	0	0.01	0.01	0.0	0.09	0	0	0.0	0	0.05	-0.01	0.0	0	0	0	0	0	0	0	0.0	0	0.05	0.0	0	0.03	0	0	0.0	0	0	0	0.0	-0.01	0.0	0.0	0	0	0	0	0	-0.01	0	0	0	-0.0	0	0	0	0	0	0.0	0.0	0.0	0	0	0	0.0	0	0	0.0	0	0	0	0	0	0	0.01	-0.06	0	0	0.05	0.0	0.0	0	0	0	0.0	0	0	0	0	0	0.0	0.0	0.04	0.0	0	0	0	0	0	-0.07	-0.04	0	0	0	0	0	0	0.0	0	0.0	0	-0.3	0.01	0	0	0	0.05	0	0	0.0	0.02	-0.01	0	0.02	0.0	0	0	0	0	0.0	0.0	0	0	-0.04	1.25	-0.01	0.0	0.0	0.02	0.0	0	0	0	0.06	1	0.0	0.05	-0.05	0	0	0.0	0.03	0.0	0	0.04	0.0	0	0.0	-0.05	0	0.0	-0.02	0.0	0	0.01	0.0	0	0	0	0.0	0	0.0	0	0	0.0	0	0	0	0	0	0.0	0	0.01	0	0	-0.02	0.0	0	0	-0.01	-0.06	0.01	0.0	0	0	0	0	-0.02	0	-0.04	0.04	0.04	0.04	0	0.0	4	0	0.0	0.0	0	0.0	0	0.0	0	0	0	0	-0.02	-0.01	0.0	0	-0.08	0.04	0.0	0	0	-0.04	-0.03	0.01	0.0	0	0	0.0	-0.06	0	0	0.0	0.0	0.0	0	0	9	0	0	0	0	0.04	0	0.01	0	0	0.0	0.0	5	0	0	0	0.0	-0.06	0.08	0.01	0.0	0	0	0.08	-0.0	0	0	-0.08	0.0	0	-0.03	0	0	0	-0.0	0	0	0	0	0	0	-0.01	0	0.06	0	0	-0.02	-0.06	0.0	0.0	0	-0.02	-0.0	-0.04	0.05	0	0	0	0	0	0	0	0.0	0	-0.0	-0.08	0	0	0	0.02	0.0	0	0	0.0	0	0	-0.07	0.03	0.0	-0.05	0.0	0	0	0.0	0	-0.03	0	0	0.0	0	0	0	0	0.03	-0.04	0.0	-0.0	0.06	-0.02	0	0	0.03	0.0	0	0.02	0.0	-0.06	0.0	0	0	0	0	0	0.0	-0.02	0	0	0.0	0.06	0.0	0	0.0	0	0	-0.05	-0.02	0	0	-0.01	0	0.0	0	0.05	0	0.02	0	0.0	0	0	0	0	0	0	0.0	0.01	0	-0.04	0	0	0	0	-0.02	-0.03	0	0.0	0.0	0	0	0	-0.03	0	0	2	0	0	-0.01	-0.02	0.02	0	0.01	0.07	0	0.08	0.0	0.0	0	0	0.0	0	0.0	0.0	0.0	-0.02	-0.04	0.01	0.0	0	0.1	0	-0.01	0	0	0	0.12
3-hydroxyacyl-coa dehydrogenase deficiency	0	0	0.0	0	0.0	-0.01	0	0.03	0	0	0	0.01	0	0.0	0	0	0.05	0.0	0.0	-0.03	0.0	0	0.06	0	0	0.0	0.03	0	0	-0.03	0.0	0	0	0	0	0	0	0	16	0	0.03	0	21.0	0.01	0.02	0	0.01	0.02	-0.01	0.0	0.0	0	-0.02	-0.05	0	-0.03	0.0	0.0	0	0	0	1	-0.01	0.04	0.0	0	0	0	0	0	0	0	0	0.0	0	0.05	0	0.0	-0.02	0.0	0.0	0	0	0	0	0	0.03	0	-0.06	0.06	0	0	0.0	0	-0.02	0	0	0	0.0	-0.02	0	-0.02	0.0	0.0	0	0.03	0	0.0	0.0	0	0	0.0	0	0.03	0.03	0.03	0	0.04	0	0.02	0	0	0.0	0.0	0	0	0	-0.01	-0.06	0	0.0	-0.01	0.07	0.0	0.04	0	0	0.0	0	0	0	0.0	0	0.02	0	0.06	-0.08	0	0	-0.01	0	0	0.0	0	0.04	0	0.0	-0.0	0	0	0.0	0	0	0.0	0	0	0.0	0.0	0	0	0	-0.01	0.04	0	0	0	0	0	0	0	0	0.03	0	0.0	0.0	-0.03	0	0	0	0.0	0	0.03	0	0.08	0	-0.01	0	0	0.06	0.01	0.0	0	-0.03	0.0	0.0	0	0	0.0	0.04	0	0	-0.0	0	0	0	0	0	0	0	0	0	0	21	0.01	0	0	0	-0.0	-0.1	0	0.0	0	0.0	0.0	0	-0.02	0.05	0.0	0.0	0	0	4206	0	0	0	-0.03	0	0	-0.03	-0.03	0.03	0	0.07	0.0	-0.04	0	0	0	0	0.0	0	0	0.14	0.04	0.03	1.0	0.0	-0.02	0	-0.01	0	0.0	0	0	0	-0.0	0.0	0	0	0	0.0	0	-0.01	0	0.01	0.0	0	0	0	0.0	0	0	0.05	-0.01	0	0	-0.04	0.0	0	0.0	0	0	0.0	0	0	0.0	0	0	0	0	0.0	0	0	0.0	0	0	-0.04	0	0	-0.01	0.04	0	-0.02	0	0	0.06	0	-0.0	0	0.0	0.0	0	0	0	0.0	0	0.0	0	0	0	0.0	0	0.0	0	0.01	0.01	0	0	-0.03	0.0	0	0	0	0	-0.03	12	-0.01	0.0	0	0	0	0.0	0.04	0.06	0	0.05	0	0.0	-0.03	0	0.07	0	0	-0.03	0.0	0	0	-0.02	1	-0.03	0	0	0	0	0	0	-0.0	0	0.05	0.0	0.0	0.02	0.0	0	0.0	0.0	0	0	0	0	0	0	0	0	0.04	0	0	0	0	0	0	0.0	0	0.0	0	0	0	0.04	-0.02	0.0	-0.05	0	0.02	0	0.0	0	-0.02	0.04	0.0	0	0.03	0	0	0.01	0.05	-0.03	0.0	0.0	0	0	0	-0.05	0.0	0	0.0	0	0.0	0.0	0	-0.0	0	0.04	0	0	0	0	0	0	-0.06	0.01	0	0	0	0	0.01	0.0	0	-0.03	0	0	0	0.0	0.0	0	0.01	0	0	0	0	0.0	0.0	0	0.08	0.0	0.04	0.0	0.0	0	0.0	0	0	0	0.0	0	0.02	0	0	0	-0.05	0	0	0	0	-0.02	-0.03	0	0	0	0.01	-0.02	0	0.0	0.0	0	0	0	0.0	0.0	0	0	0	0	-0.05	0	0.03	0	0.0	0	0.0	0.02	0.0	0.01	0	0	0	0.0	-0.05	-0.05	0	0	0	0	0	0	0	0.0	0	0	0	0	0	0	0.0	0.05	0	0	142	0	0	0	0.0	0	0	0	0.0	0.0	0.0	0	0	0	0	0.01	0.0	0	0.0	0.02	0	0	0.02	0.03	1	0	0.0	0	0.0	0.0	0.07	0	0	0	0	0	0	0	0	-0.02	0	0	0.0	0	0	0	0	0	0.0	0	0.06	0.0	-0.02	0	0.0	0	0.0	0	0.0	0	0	0	0	0	0.06	-0.0	0	0	0.05	0	0	0	0.0	0.0	0	0	0	0	0.0	0	0.03	0	0.0	0	0	0.04	-0.0	-0.02	0.04	0.0	0	-0.0	0	0.04	0	0.0	0	0	0.0	0.0	0	0.0	0.0	0.01	-0.02	1	0	0.0	0	-0.06	0.0	0.0	0	0.05	0.0	0	-0.05	0.0	-0.06	0.06	0.0	-0.0	0.0	-0.0	0	0	-0.04	0	0	0	0.0	0.0	0.0	0	0.0	0	0	0.0	0	0.0	0.0	0	0.0	0	0.0	0.0	0	0	0	0	0	0.0	0	0	0	0	0.0	-0.03	0.0	0	0.0	0	0	0	0	-0.02	0	0.0	0	0	0	0.0	0.0	0	0	0	-0.01	0	0	0	0.0	0.0	0	0	0	0	0	0	0	0.01	-0.03	0.0	0.0	1	0	0.02	0.01	0.0	0	0	0.1	0.02	0.0	0	0.06	0	0.02	0.0	0.0	-0.04	-0.06	0	0.01	0.0	0.0	0.0	-0.04	0	0.0	0	0	0.0	0.03	0.02	0	-0.0	0.0	0	0	0.0	-0.06	0	0.01	0	0.0	-0.04	0	0.0	0	0	-0.0	0	0.0	0	12	0	0.0	0.0	0	0.0	0	0.07	0.0	0	0.0	0.05	0.0	0.0	0	0.0	0	0	0	0	0.01	-0.02	0.03	0.0	0	0	0.0	0.0	0	0	0	0.02	0	0.03	-0.01	12.0	-0.0	0	0	0	0	0	0	0.0	0	0.0	-0.01	0	0.0	0	0.04	-0.01	0.0	0	0.0	0	-0.03	0.0	0	0	-0.02	0.0	-0.05	0	0.0	0	0	-0.02	0.0	0	0	0	-0.03	0	0	0	0	1	0.0	0.0	0.0	0	0	0	-0.02	0	0.02	0.0	0.0	0.0	0.03	0.01	0	0	0.0	0	0	0	-0.04	0.0	0.09	0	0	0.0	-0.01	0.0	0	0.0	0	0	0	0.0	-0.04	0.0	0	0	0	0	0	0.0	0.0	3	0	-0.04	0	0.0	-0.03	0	0	0.0	0	0.0	0.04	0.0	0	0	0	0	0	0	0	0	0	0.02	-0.02	-0.02	0	0	0.03	0.0	0.0	0	0	0	0	0	0.01	0	0	0.0	0.0	0	0.0	0	0	0	0.04	0.0	0.01	0	0	0.0	0.0	0.0	0	0	-0.04	0.0	0.0	0.02	0	0	0.04	0.0	0	-0.02	0	0	0.0	0	0	0.0	0.05	-0.05	0.0	0	0.03	0.0	0.0	-0.04	-0.03	-0.02	0	0	0.04	0	0.04	0	0	-0.09	0.04	0	-0.05	0.0	0.0	0	0	0	0.0	0	-0.04	0.0	0.02	0	-0.01	0.0	0	-0.02	0.06	0	0	0	0	0	0	-0.07	0	0	0.04	0	0	0	-0.01	0	-0.01	0.05	0	0	0	0	0	0.0	0	0.0	0	0.0	0	0	0	0.0	0.0	0	-0.05	0.0	0.1	0	-0.01	0.0	0	0	0	0	0.02	-0.0	-0.02	0.0	0	0	0.0	0	0	0	0	0	0	0	0	0	1	0.0	0	0	0	0	0	0.03	0	0	0.0	0	0.01	0.0	0.03	0	0	0.03	0.0	0	0	0.07	0.0	0.0	0	-0.02	0	0.0	0	0.04	0.0	0.0	0.0	0.03	0.0	0.03	0.04	-0.04	0	0	-0.05	0	0	0	0	0	0	0.06	-0.05	0.0	-0.0	0.0	0	0.08	0.0	0	0.0	0	0.0	0	-0.06	0.0	0.0	0	MONDO	0.0	0	-0.0	-0.04	0.03	0	0.0	0	0	0	0.0	0	32	0.0	0.0	0	0	0	-0.01	0	0	0	0	0	0	0.0	0	0.0	0.01	0.03	-0.01	0	-0.01	0	0	0	-0.02	0	0.0	0	0	-0.05	0	0	0	0.03	0.0	0	-0.05	-0.06	-0.04	-0.03	0	-0.04	-0.06	0	0.03	0	0.0	0	0.0	0.0	0	0.0	-0.06	0.08	0	0	-0.06	0	0	0	0	0	0.0	0.0	0	-0.06	0	0.0	0	0	0.0	0	0	0.0	0	-0.01	0.0	0	0	0	0	0.0	0.0	0.0	0.0	0.0	0.0	0.0	-0.04	-0.04	0	0.07	0	0.02	0	0	0.0	0.0	-0.02	0.0	-0.01	0	0	0	0	0	-0.04	0	0	0	0	0.02	-0.05	0.0	0.0	0	0	0.0	0	0.0	0	0	0.0	0	0	0	0.0	0	-0.07	0	0	0	0.0	0.01	0	0.0	0	0	0	0	0	0	0	-0.02	0	0	0	0.0	0	0	-0.03	0	0	-0.0	0	0.0	-0.02	0	0.03	0.0	0	0	0	0	0	0	0.01	0.01	-0.01	0.0	-0.01	0.0	0.0	0.0	0.0	0	0.0	0	0	0.0	0	0	0	0	0	0	-0.06	0	0.03	0	0	0	0.05	0.03	0	0.0	0	-0.0	0	0	0	-0.01	0	0	0.02	0	0.02	-0.05	0	0	0.0	0.02	0	0	0	0	0	0.0	0	-0.05	0	-0.05	0	0	0	0.01	0.0	3.0	0	0.0	0	0	-0.01	0	0.0	0	0	0.0	0	0.0	0.04	1	0.0	-0.01	0.04	0.0	0.0	0	0.02	0	-0.04	0	-0.04	0.02	0	0	0	0	0.0	0.02	0	0.02	0	0.0	0	0	0.0	0	0.0	-0.01	0.0	0	0.0	-0.01	0	0.0	0.0	0	0	0	504.1	0	0	0	0.0	0.02	0	0.0	0.06	0.0	0	0	0	0	-0.11	-0.05	0	0	0	0	0.01	0	0.0	0	0	0.04	0	-0.0	-0.01	0	0	0.04	0	-0.05	0	0.0	0.0	0	0	0	0	0	0	-0.01	0.01	0	0.0	0	0	0	0	0.03	0	0	0	0	0.02	0.0	0	0	0	0	0	0.0	0.0	0.0	0	0	0	0.0	0	0	0.04	0	0.0	-0.05	0.0	-0.01	0	-0.05	0	0.0	0.0	0	0	0	0	0	0	0.0	0	0	0	0	0.0	0	0	0	0.05	0	0	0	0.0	0.0	0	0	0.0	0	0.0	0	-0.03	-0.03	0.0	0	0	0.02	0.0	0.0	-0.0	-0.02	0	0.04	0.0	0.0	0	0	0.0	-0.01	0	0	0.0	0.0	0	0.02	0	0.02	0.02	-0.04	0.01	0	0	0	0	0	0	-0.04	0.03	0	0	0	0	0	0.0	-0.01	0.0	0.02	-0.0	0	0.03	84.0	0	0	0	-0.03	0.09	0.03	0	0	0.0	0.0	0	0.0	0.0	0	0	0	0	1	0	0.01	0	0.0	0	0.05	0.02	0	-0.02	0	0	-0.02	0	-0.07	0	-0.05	0.0	0.06	0	0	-0.0	-0.01	-0.06	0	-0.02	-0.0	0	-0.02	0.03	0.0	0.01	0.01	0	0.02	0	0.03	0	0	0	0	0	0	0	0	0	0.07	0.0	0	22	0	0	0	0	0	0	0	0	0	0	-0.01	0	0.0	0	0.0	-0.04	-0.02	0.0	0	0	0.0	0	0	0	0	0.0	0.0	0	0	0.01	0.0	0	0	0	0	0.04	0	0.0	0	0	0	0.0	0.0	0	0	0.0	-0.03	0	0	-0.01	0	0.03	0.01	0	0.0	0.0	0.03	0	0	0	0	0	0	0	0	0	0.0	1	0.0	0	0	0	-0.06	0.0	0	-0.06	0	-0.02	0	-0.01	0.06	0.0	0	0	0.0	-0.03	0	0.0	0.0	0.04	0	0	-0.01	0	0	0	-0.02	0.0	-0.0	0	0	0	0	-0.0	0	-0.02	0.05	0.0	-0.01	0	0	0	0	0	0.01	0.03	0	0.0	0.03	0	0	0.0	0.04	0	0.0	0	0	-0.02	0	0	0	0	0	0.0	0	0	0.0	0	0	0	0.05	0	0	0	0	0	0	0	0.0	0.06	0	-0.02	0	0	0.04	-0.03	0.04	0	0	0	0	0.0	0	0.07	0.08	0	0	0	0	0	0	0	0.0	0	0.0	0	0	0.05	0	0.0	0	0.0	0	0.0	0	0	0	0	0	0	0	0	0	0.04	0	0	-0.01	-0.06	0	0.0	0	0	-0.02	0	0.02	0	0	0.03	0.01	0	0	0	0	0.0	0	-0.03	0	0	0.0	0.0	0.0	0.0	-0.01	0	0	0.04	0	-0.02	0	0.0	0.0	0	0	0	0	0	0	0	0	4.0	0	0	0.0	0	0	0.04	0.0	0	0	0.0	0	0	0.0	0.0	-0.02	-0.0	-0.05	-0.01	0	-0.02	-0.02	0	0	0.01	0.02	0	0.03	-0.0	0	0	0	0.0	-0.01	0	0.0	0	-0.01	-0.03	0.0	0	0	0.0	0	0	0	0	0	0	0	0	-0.05	0	-0.02	0	0	0.04	0	0.0	0.0	0	0	0	0	0.0	0.0	0	0	-0.05	0.0	0	0.01	0	0.0	0	0	0	0.04	-0.02	-0.03	0.0	-0.07	0.0	0	0	21	0.0	0	0.0	-0.02	0.0	-0.05	0	0	0.03	0	0	0	0	0	0	0	0	0	0	0	0	0	-0.02	0	0	-0.01	0.02	0.0	0	0	0.0	0	0	0	0	0.0	0	0	0	0.0	0	0.0	0.0	0	-0.04	0.03	0.02	0	0	0	0.02	0	0	0	0	-0.07	0.0	0	0	0	0	0	0	0.02	-0.07	0.0	0	0.06	-0.04	0.0	-0.02	0.0	0	0.0	0	-0.04	0.0	-0.04	0.06	0.0	0	-0.03	0	0	0	-0.05	0	0	0	0	-0.07	0	0	0	-0.08	-0.02	0	0.0	0	-0.0	0.06	0.0	0.01	0	0	0	0	0.0	0.0	0	0	0.0	0.07	0.0	0	0.08	0.01	0.0	0	0	0	0	-0.02	0	0	0	0	0	0.0	-0.03	0	0	0.01	0.02	0	0	0.0	-0.0	0.0	-0.02	0.0	0	0	0.01	0	0.0	0	0	0	3	0	0.0	0	0	0	0.0	0.05	0	0	0	0.0	0.0	0	0	-0.04	0	0	0	-0.02	0.0	-0.03	-0.04	0.02	0.0	0	0	0.0	-0.01	0.0	0	0	0	0.0	-0.04	0.0	0	0	0	0.0	0	0.0	-0.02	0.0	0	0	0	0	0	0	0	0.0	0	0.0	0	0.0	0	0	0	0.0	0	0	0.0	0	0.0	0	0	0	0.01	-0.09	0	0	-0.05	-0.03	0	0.0	0	0	0	0	0.03	0.03	0	-0.03	0	0.03	0.09	0	0.0	0	-0.05	0.0	0	0	0	0	0	0.0	0	0	0	0	0	0.0	0	0	0.0	0	0	0.05	0	-0.03	0	0	0	1	0	0	0	0	0	0	-0.01	0	0	0.0	0	0.0	0	0	0	0	0	0	0.06	0.0	0.0	-0.02	0	0	0	-0.06	0.0	0.0	0	0	-0.01	0	-0.0	0.04	-0.02	0.0	0	-0.1	0.0	0	0.0	0	0.04	0.0	0	0	0	0	0.0	0.0	0.01	0	0.0	0	0.0	0	0	0	0	0	0.01	-0.01	0.0	0.0	0	0.0	0.04	0	0	0	0	0	0	0	0	-0.05	-0.05	0	0	0	0	0.0	0.04	0	0	0	0	0	5	0.02	0	0	0.06	0.0	0.0	0	0.0	0.0	0	0.04	0	1	0	0.03	0.04	0	-0.02	0	0	0	-0.03	0.0	0.0	0	0	0.0	0	0	0	0	0	0	0	0	0	0	0	0	0	0	0.0	-0.03	0.03	0	0	0	0	0.02	0.05	0	0	-0.02	0.0	0	0.0	0.0	0	0	25	-0.03	0	0	0	0	-0.03	0.0	0	0	0	-0.04	0.02	0.0	0	0	0.06	0	25	0	0.0	0	0	0	-0.04	0	0.0	0	0	0	0.04	0	0	0	-0.0	0	0	0	-0.03	0	0	0	0	0.0	0	0	0.0	-0.04	0	0	-0.01	-0.03	0.0	0	0	-0.03	0	0	0	0	0.0	0	0.0	-0.04	-0.03	5.68	0	0	0.0	0.0	0	0.0	0	0	0	0	0.0	0	-0.01	0	-0.03	0	0	0	0	0	0.0	0	0	0	0	0	-0.02	0	0.06	0	0	0	0.0	0.72	-0.03	0.0	0	0	0	0	0	0	0	0.09	0.0	-0.0	0	0.0	0.01	0.0	0.07	-0.02	-0.05	-0.02	0.0	0	0	0	0	0.0	-0.03	0.0	0.0	0	0.0	0	0	-0.01	0	0.0	0	0.0	0.0	0	0	0	-0.05	0.02	0	0	-0.01	0	0.0	0	-0.01	0	0	0	0	0.0	0.0	0.01	0	0	0	0	-0.09	0.0	0.0	0	0	0.0	0.04	0	0	-0.0	0.0	0.0	0	0	0	0	-0.04	0.0	0	0	0	-0.1	0	0	0.01	-0.03	0.0	-0.03	0	0	-0.08	0	0.02	0.03	0.0	0	0	0	0	0	0	0	0.0	0	0.05	0.0	0	0.01	0	0	0.0	0	0	0	0.0	-0.01	0.0	0.01	0	0	0	0	0	0.01	0	0	0	-0.03	0	0	0	0	0	0.0	0.0	0.0	0	0	0	0.0	0	0	0.0	0	0	0	0	0	0	0.02	-0.09	0	0	0.06	0.0	0.0	0	0	0	0.0	0	0	0	0	0	0.0	0.0	0.01	0.0	0	0	0	0	0	-0.01	-0.0	0	0	0	0	0	0	0.0	0	0.0	0	-0.32	-0.02	0	0	0	0.02	0	0	0.0	0.01	-0.05	0	-0.01	0.0	0	0	0	0	0.0	0.0	0	0	-0.09	1.0	-0.01	0.0	0.0	0.01	-0.03	0	0	0	0.02	5	0.0	0.02	0.02	0	0	0.0	0.0	0.0	0	0.04	0.0	0	0.0	0.04	0	0.0	0.05	0.0	0	0.03	0.0	0	0	0	0.0	0	0.0	0	0	0.0	0	0	0	0	0	-0.0	0	-0.06	0	0	-0.05	0.0	0	0	0.06	-0.04	0.02	0.0	0	0	0	0	0.02	0	-0.01	0.05	-0.02	0.04	0	0.0	1	0	0.0	0.01	0	0.0	0	-0.03	0	0	0	0	-0.02	0.0	0.0	0	0.0	0.01	0.0	0	0	-0.04	-0.03	-0.04	0.0	0	0	0.0	-0.04	0	0	0.0	0.0	0.0	0	0	0	0	0	0	0	0.03	0	0.05	0	0	0.0	0.0	1	0	0	0	0.0	-0.04	0.05	-0.03	0.0	0	0	0.02	-0.07	0	0	-0.04	0.0	0	-0.02	0	0	0	0.01	0	0	0	0	0	0	0.03	0	0.03	0	0	-0.02	-0.02	0.0	0.0	0	-0.02	0.03	-0.05	0.01	0	0	0	0	0	0	0	0.0	0	-0.03	-0.06	0	0	0	0.03	0.0	0	0	0.0	0	0	-0.01	0.06	0.0	0.07	0.0	0	0	0.0	0	-0.05	0	0	0.0	0	0	0	0	0.02	-0.0	0.0	0.01	0.06	-0.02	0	0	0.02	0.0	0	-0.02	0.0	-0.06	0.0	0	0	0	0	0	0.0	-0.01	0	0	0.0	0.02	0.0	0	0.0	0	0	-0.02	0.01	0	0	-0.05	0	0.0	0	0.0	0	-0.04	0	0.0	0	0	0	0	0	0	-0.02	-0.02	0	0.03	0	0	0	0	0.06	0.06	0	0.0	0.0	0	0	0	-0.02	0	0	3	0	0	0.02	-0.02	0.0	0	-0.01	-0.04	0	0.11	0.0	0.0	0	0	0.0	0	0.03	0.0	0.0	0.02	0.0	-0.04	0.0	0	0.04	0	-0.0	0	0	0	0.12
response to antimicrotubule agent	0	0	0.0	0	0.0	0.0	0	-0.03	0	0	0	0.01	0	0.0	0	0	0.02	0.0	0.0	0.05	0.0	0	0.04	0	0	0.0	0.02	0	0	0.06	-0.03	0	0	0	0	0	0	0	0	0	0.04	0	0.0	0.03	0.02	0	0.0	0.01	-0.01	-0.01	0.0	0	0.03	0.03	0	0.01	0.0	-0.0	0	0	0	1	-0.01	0.01	0.0	0	0	0	0	0	0	0	0	0.0	0	-0.01	0	0.0	-0.03	0.0	0.0	0	0	0	0	0	-0.01	0	-0.01	-0.01	0	0	0.0	0	0.04	0	0	0	0.0	-0.03	0	-0.02	0.0	0.0	0	-0.08	0	0.0	0.0	0	0	0.0	0	0.02	0.05	0.01	0	-0.02	0	0.01	0	0	0.0	0.0	0	0	0	0.1	-0.04	0	0.0	-0.01	0.04	0.0	0.04	0	0	0.0	0	0	0	0.0	0	0.07	0	-0.06	-0.0	0	0	-0.0	0	0	0.0	0	0.0	0	0.0	0.01	0	0	0.0	0	0	0.0	0	0	0.0	0.0	0	0	0	0.07	0.02	0	0	0	0	0	0	0	0	0.0	0	0.0	0.02	-0.0	0	0	0	0.0	0	-0.02	0	0.02	0	-0.08	0	0	0.01	-0.09	0.0	0	-0.01	0.0	0.0	0	0	0.0	-0.0	0	0	0.04	0	0	0	0	0	0	0	0	0	0	0	-0.0	0	0	0	-0.02	-0.02	0	0.0	0	0.0	0.0	0	0.01	-0.02	-0.01	0.0	0	0	0	0	0	0	-0.02	0	0	0.03	-0.04	-0.02	0	-0.02	0.0	0.01	0	0	0	0	0.0	0	0	0.0	0.02	0.08	0.0	0.0	-0.15	0	-0.02	0	0.0	0	0	0	0.03	0.0	0	0	0	0.0	0	-0.03	0	0.02	0.0	0	0	0	0.0	0	0	-0.04	0.01	0	0	0.0	0.0	0	0.05	0	0	0.0	0	0	-0.04	0	0	0	0	0.0	0	0	0.0	0	0	0.0	0	0	0.03	0.02	0	-0.0	0	0	0.01	0	-0.0	0	0.0	0.0	0	0	0	0.0	0	0.0	0	0	0	0.0	0	0.0	0	-0.01	-0.04	0	0	-0.07	0.0	0	0	0	0	-0.01	3	0.01	0.0	0	0	0	0.0	0.03	0.01	0	-0.04	0	0.0	0.03	0	0.07	0	0	-0.06	-0.01	0	0	0.0	0	0.06	0	0	0	0	0	0	-0.03	0	0.02	0.0	0.0	-0.04	0.0	0	-0.02	0.0	0	0	0	0	0	0	0	0	0.04	0	0	0	0	0	0	0.0	0	0.0	0	0	0	0.05	-0.02	0.0	0.01	0	-0.04	0	0.0	0	-0.0	0.06	0.02	0	0.0	0	0	-0.03	-0.03	-0.02	0.0	0.0	0	0	0	0.03	0.0	0	0.0	0	0.0	-0.04	0	0.06	0	-0.02	0	0	0	0	0	0	0.01	0.01	0	0	0	0	0.04	0.0	0	-0.01	0	0	0	0.03	0.0	0	0.07	0	0	0	0	0.0	0.0	0	0.02	0.0	-0.05	0.0	0.0	0	0.0	0	0	0	0.0	0	0.02	0	0	0	0.02	0	0	0	0	-0.01	0.03	0	0	0	-0.07	-0.04	0	0.0	0.0	0	0	0	0.0	0.0	0	0	0	0	0.04	0	-0.03	0	0.0	0	0.0	-0.03	0.0	0.03	0	0	0	0.0	0.04	0.02	0	0	0	0	0	0	0	0.0	0	0	0	0	0	0	0.0	0.08	0	0	0	0	0	0	0.0	0	0	0	0.0	0.0	0.0	0	0	0	0	-0.0	0.0	0	0.0	-0.02	0	0	0.03	0.01	0	0	0.0	0	0.0	0.0	0.02	0	0	0	0	0	0	0	0	0.02	0	0	0.0	0	0	0	0	0	0.0	0	-0.01	0.0	-0.02	0	0.0	0	-0.01	0	0.0	0	0	0	0	0	0.04	-0.04	0	0	-0.0	0	0	0	0.0	0.0	0	0	0	0	0.0	0	-0.01	0	-0.02	0	0	-0.01	0.05	-0.02	-0.03	0.0	0	-0.03	0	0.02	0	0.0	0	0	0.0	0.0	0	0.0	0.0	-0.01	-0.05	0	0	0.0	0	-0.04	-0.02	0.0	0	0.01	0.0	0	-0.0	0.0	0.05	-0.09	0.0	-0.02	0.0	-0.02	0	0	-0.02	0	0	0	0.0	-0.03	0.0	0	0.0	0	0	0.0	0	0.0	0.0	0	0.0	0	0.0	0.0	0	0	0	0	0	0.0	0	0	0	0	0.0	-0.06	0.0	0	0.0	0	0	0	0	-0.07	0	0.0	0	0	0	0.0	0.0	0	0	0	-0.03	0	0	0	0.0	0.0	0	0	0	0	0	0	0	0.08	0.02	0.0	0.0	0	0	-0.05	0.01	0.0	0	0	-0.04	-0.02	0.0	0	0.02	0	-0.06	0.0	0.0	0.02	0.01	0	-0.05	0.03	0.0	0.0	0.01	0	0.0	0	0	0.0	0.05	-0.02	0	-0.03	0.0	0	0	0.0	0.04	0	0.03	0	0.0	0.03	0	0.0	0	0	-0.02	0	-0.01	0	3	0	0.0	0.0	0	0.0	0	0.03	0.0	0	0.0	0.0	-0.01	0.0	0	0.0	0	0	0	0	0.0	-0.04	0.02	0.0	0	0	0.0	0.0	0	0	0	0.02	0	-0.06	-0.02	0.0	0.01	0	0	0	0	0	0	0.0	0	0.0	0.01	0	0.0	0	-0.04	0.01	0.0	0	0.0	0	0.02	0.0	0	0	0.02	0.0	-0.05	0	0.0	0	0	-0.09	0.0	0	0	0	0.03	0	0	0	0	0	0.0	0.0	0.0	0	0	0	0.01	0	0.02	0.0	0.0	0.0	-0.01	0.02	0	0	0.0	0	0	0	0.0	0.0	-0.03	0	0	0.0	0.02	0.0	0	0.0	0	0	0	0.0	-0.02	0.0	0	0	0	0	0	0.0	-0.0	0	0	-0.04	0	0.0	-0.08	0	0	0.0	0	0.0	-0.06	0.0	0	0	0	0	0	0	0	0	0	0.03	-0.02	0.02	0	0	-0.02	0.01	0.0	0	0	0	0	0	0.0	0	0	0.0	0.0	0	0.0	0	0	0	-0.03	0.0	0.01	0	0	-0.0	0.0	0.0	0	0	-0.08	0.0	0.0	0.01	0	0	0.02	0.0	0	0.0	0	0	0.0	0	0	0.0	-0.01	-0.04	0.0	0	-0.03	0.0	0.0	-0.02	-0.01	0.04	0	0	0.03	0	-0.0	0	0	-0.03	0.05	0	-0.0	0.0	0.0	0	0	0	0.0	0	-0.03	0.0	-0.03	0	-0.07	0.0	0	-0.0	0.07	0	0	0	0	0	0	0.02	0	0	-0.02	0	0	0	0.05	0	-0.11	-0.01	0	0	0	0	0	0.0	0	0.0	0	0.0	0	0	0	0.0	0.0	0	-0.01	0.0	0.03	0	-0.01	0.0	0	0	0	0	0.01	-0.05	-0.03	0.0	0	0	0.0	0	0	0	0	0	0	0	0	0	0	0.0	0	0	0	0	0	0.04	0	0	0.0	0	0.06	0.0	0.06	0	0	-0.06	0.0	0	0	-0.03	0.0	0.0	0	0.07	0	0.0	0	-0.0	0.0	0.0	0.0	-0.01	0.0	0.01	0.02	-0.03	0	0	-0.0	0	0	0	0	0	0	-0.06	0.04	-0.08	-0.01	0.0	0	-0.02	0.0	0	0.0	0	0.0	0	0.02	0.0	0.0	0	EFO	0.0	0	0.02	-0.01	0.0	0	0.0	0	0	0	0.0	0	14	0.0	0.0	0	0	0	0.02	0	0	0	0	0	0	0.0	0	0.04	0.0	0.05	-0.07	0	0.02	0	0	0	0.08	0	0.0	0	0	0.07	0	0	0	-0.0	0.0	0	-0.0	-0.02	-0.04	0.01	0	-0.04	0.0	0	-0.03	0	0.0	0	0.0	0.0	0	0.0	-0.01	0.02	0	0	0.04	0	0	0	0	0	0.0	0.0	0	-0.01	0	0.0	0	0	0.0	0	0	0.0	0	0.02	-0.08	0	0	0	0	0.0	0.0	0.0	-0.04	0.03	-0.03	0.0	-0.02	-0.0	0	-0.01	0	-0.02	0	0	0.0	0.0	-0.09	0.0	0.03	0	0	0	0	0	-0.01	0	0	0	0	0.02	-0.06	0.0	0.0	0	0	0.0	0	0.0	0	0	0.0	0	0	0	0.0	0	0.0	0	0	0	0.0	0.03	0	0.0	0	0	0	0	0	0	0	-0.03	0	0	0	0.0	0	0	0.02	0	0	0.1	0	0.0	0.02	0	0.0	0.0	0	0	0	0	0	0	-0.01	0.02	0.01	0.0	-0.0	0.0	0.0	0.0	0.0	0	0.0	0	0	0.0	0	0	0	0	0	0	-0.01	0	0.02	0	0	0	-0.01	0.02	0	0.0	0	-0.0	0	0	0	0.03	0	0	0.03	0	-0.07	-0.06	0	0	0.0	0.01	0	0	0	0	0	0.0	0	0.04	0	-0.03	0	0	0	0.05	0.0	0.0	0	0.0	0	0	0.0	0	0.0	0	0	0.0	0	0.0	-0.02	0	0.0	0.01	-0.12	0.0	0.0	0	0.03	0	-0.03	0	0.02	-0.03	0	0	0	0	0.0	-0.01	0	0.05	0	0.0	0	0	0.0	0	0.0	-0.03	0.0	0	0.0	-0.02	0	0.0	0.0	0	0	0	0.0	0	0	0	0.0	-0.1	0	0.0	-0.07	0.0	0	0	0	0	-0.0	0.05	0	0	0	0	0.11	0	0.0	0	0	-0.05	0	-0.0	-0.01	0	0	-0.03	0	-0.01	0	0.0	0.0	0	0	0	0	0	0	-0.03	0.04	0	0.0	0	0	0	0	0.02	0	0	0	0	-0.01	0.0	0	0	0	0	0	0.0	0.0	0.0	0	0	0	-0.03	0	0	0.05	0	0.0	-0.02	0.01	-0.05	0	0.05	0	0.05	0.0	0	0	0	0	0	0	0.0	0	0	0	0	0.0	0	0	0	0.05	0	0	0	0.0	0.0	0	0	0.0	0	0.0	0	0.05	0.01	0.0	0	0	0.01	0.0	0.0	0.0	0.0	0	-0.04	0.0	-0.03	0	0	0.05	0.01	0	0	0.0	0.0	0	0.04	0	-0.05	0.05	0.01	-0.01	0	0	0	0	0	0	-0.01	0.06	0	0	0	0	0	0.0	0.05	0.0	-0.07	-0.01	0	-0.01	0.0	0	0	0	-0.0	0.02	0.07	0	0	0.0	0.0	0	0.0	0.0	0	0	0	0	0	0	-0.05	0	0.0	0	0.01	-0.03	0	0.01	0	0	0.04	0	-0.01	0	0.01	0.0	-0.01	0	0	-0.02	0.03	-0.05	0	-0.03	0.01	0	-0.07	0.04	0.0	0.02	0.05	0	-0.0	0	0.01	0	0	0	0	0	0	0	0	0	0.03	0.0	0	0	0	0	0	0	0	0	0	0	0	0	0.05	0	-0.1	0	0.03	0.08	-0.04	-0.04	0	0	-0.04	0	0	0	0	0.0	0.0	0	0	-0.04	0.0	0	0	0	0	0.01	0	0.0	0	0	0	0.0	0.0	0	0	0.0	0.04	0	0	-0.08	0	-0.01	0.01	0	0.0	-0.05	-0.1	0	0	0	0	0	0	0	0	0	0.0	0	0.0	0	0	0	0.04	0.0	0	-0.02	0	0.01	0	0.1	-0.02	0.0	0	0	0.0	-0.06	0	0.0	0.0	-0.02	0	0	-0.03	0	0	0	-0.02	0.0	0.01	0	0	0	0	0.01	0	0.01	-0.04	0.0	0.04	0	0	0	0	0	0.01	0.03	0	0.0	-0.03	0	0	0.0	0.07	0	0.0	0	0	0.03	0	0	0	0	0	0.0	0	0	0.0	0	0	0	0.0	0	0	0	0	0	0	0	0.0	0.02	0	0.09	0	0	-0.0	0.01	0.01	0	0	0	0	0.0	0	-0.02	0.08	0	0	0	0	0	0	0	0.0	0	0.0	0	0	0.03	0	0.0	0	0.0	0	-0.04	0	0	0	0	0	0	0	0	0	0.01	0	0	0.07	0.01	0	0.0	0	0	-0.02	0	-0.03	0	0	0.02	-0.04	0	0	0	0	0.0	0	-0.01	0	0	0.0	0.0	0.0	-0.01	0.02	0	0	0.01	0	0.05	0	0.0	-0.02	0	0	0	0	0	0	0	0	0.0	0	0	0.0	0	0	0.0	0.0	0	0	0.0	0	0	0.0	0.0	0.0	-0.01	0.01	0.04	0	-0.02	0.05	0	0	0.03	-0.04	0	-0.01	-0.0	0	0	0	0.0	-0.0	0	0.0	0	-0.02	-0.02	0.0	0	0	0.0	0	0	0	0	0	0	0	0	0.02	0	0.02	0	0	0.0	0	0.0	0.0	0	0	0	0	0.0	0.0	0	0	-0.05	0.0	0	-0.01	0	0.02	0	0	0	-0.01	-0.04	-0.0	0.0	0.01	0.0	0	0	0	0.0	0	0.0	-0.0	0.0	0.0	0	0	0.02	0	0	0	0	0	0	0	0	0	0	0	0	0	-0.01	0	0	0.02	0.03	0.0	0	0	0.0	0	0	0	0	0.0	0	0	0	0.0	0	0.0	0.0	0	0.02	0.03	0.04	0	0	0	-0.01	0	0	0	0	-0.03	0.0	0	0	0	0	0	0	0.04	0.07	0.0	0	0.01	-0.09	0.0	0.08	0.0	0	0.0	0	-0.04	0.0	-0.04	0.05	0.0	0	0.04	0	0	0	-0.08	0	0	0	0	0.05	0	0	0	-0.03	0.02	0	0.0	0	-0.02	0.0	0.0	0.04	0	0	0	0	0.0	0.0	0	0	0.0	-0.02	0.0	0	-0.05	-0.03	0.0	0	0	0	0	0.01	0	0	0	0	0	0.0	0.07	0	0	0.04	-0.03	0	0	0.0	-0.04	0.0	0.01	0.0	0	0	0.02	0	0.0	0	0	0	0	0	0.0	0	0	0	0.0	0.07	0	0	0	0.0	0.0	0	0	0.02	0	0	0	0.0	0.0	-0.02	0.03	0.05	0.0	0	0	0.0	0.01	0.0	0	0	0	0.0	-0.0	0.0	0	0	0	0.0	0	0.0	-0.01	0.0	0	0	0	0	0	0	0	0.0	0	0.0	0	0.0	0	0	0	0.0	0	0	0.0	0	0.0	0	0	0	-0.02	-0.0	0	0	-0.0	-0.01	0	-0.01	0	0	0	0	-0.04	-0.02	0	0.08	0	0.03	-0.01	0	0.0	0	-0.01	0.0	0	0	0	0	0	0.0	0	0	0	0	0	0.0	0	0	0.0	0	0	-0.02	0	0.05	0	0	0	0	0	0	0	0	0	0	-0.02	0	0	0.0	0	0.0	0	0	0	0	0	0	0.02	0.0	0.0	-0.01	0	0	0	0.01	0.0	0.0	0	0	-0.07	0	-0.04	0.06	-0.0	0.0	0	-0.08	0.0	0	0.0	0	0.01	-0.0	0	0	0	0	0.0	0.0	-0.03	0	0.0	0	0.0	0	0	0	0	0	0.02	0.01	0.0	0.0	0	0.0	-0.01	0	0	0	0	0	0	0	0	-0.01	0.06	0	0	0	0	0.0	-0.02	0	0	0	0	0	0	0.04	0	0	-0.0	0.0	-0.08	0	0.0	0.0	0	-0.04	0	0	0	-0.01	0.0	0	-0.01	0	0	0	-0.0	0.0	0.0	0	0	0.0	0	0	0	0	0	0	0	0	0	0	0	0	0	0	0.0	-0.02	-0.01	0	0	0	0	0.03	0.03	0	0	0.01	0.0	0	0.0	0.0	0	0	0	-0.01	0	0	0	0	-0.02	0.0	0	0	0	-0.02	0.02	0.0	0	0	-0.02	0	0	0	-0.03	0	0	0	0.04	0	0.0	0	0	0	0.01	0	0	0	0.04	0	0	0	-0.05	0	0	0	0	0.0	0	0	0.0	0.03	0	0	-0.05	-0.02	0.0	0	0	-0.03	0	0	0	0	0.0	0	0.0	0.01	-0.03	0.0	0	0	-0.01	0.03	0	0.0	0	0	0	0	0.0	0	0.02	0	0.01	0	0	0	0	0	-0.04	0	0	0	0	0	0.03	0	0.08	0	0	0	0.0	0.0	-0.03	0.0	0	0	0	0	0	0	0	-0.1	0.0	0.05	0	0.0	0.0	0.0	0.01	-0.02	-0.01	-0.02	0.0	0	0	0	0	0.0	-0.03	0.0	0.0	0	0.0	0	0	-0.01	0	0.0	0	0.0	0.0	0	0	0	0.01	-0.01	0	0	0.02	0	0.0	0	0.01	0	0	0	0	0.0	0.0	-0.03	0	0	0	0	-0.04	0.0	0.02	0	0	0.0	0.01	0	0	0.05	0.0	0.0	0	0	0	0	-0.01	0.0	0	0	0	0.02	0	0	0.02	0.05	0.0	0.03	0	0	-0.01	0	-0.06	0.0	0.0	0	0	0	0	0	0	0	0.0	0	0.02	0.0	0	0.05	0	0	0.0	0	0	0	0.0	-0.05	0.0	0.03	0	0	0	0	0	0.03	0	0	0	-0.01	0	0	0	0	0	0.0	0.0	0.0	0	0	0	0.0	0	0	0.0	0	0	0	0	0	0	0.04	0.0	0	0	0.04	0.0	0.0	0	0	0	0.0	0	0	0	0	0	0.0	0.0	-0.03	0.0	0	0	0	0	0	0.01	0.04	0	0	0	0	0	0	0.0	0	0.0	0	-0.3	-0.04	0	0	0	-0.01	0	0	0.0	-0.05	0.01	0	-0.02	0.0	0	0	0	0	0.0	0.0	0	0	0.0	0.0	0.02	0.0	0.0	0.02	-0.01	0	0	0	-0.01	30	0.0	0.02	-0.03	0	0	0.0	0.02	0.0	0	0.03	0.0	0	0.0	-0.02	0	0.0	-0.02	0.0	0	-0.02	0.0	0	0	0	0.0	0	0.0	0	0	0.0	0	0	0	0	0	0.06	0	0.02	0	0	-0.0	0.0	0	0	0.01	-0.05	0.02	0.0	0	0	0	0	0.02	0	-0.04	0.03	0.01	0.04	0	0.0	0	0	0.0	0.0	0	0.0	0	-0.0	0	0	0	0	0.01	0.02	0.0	0	-0.02	0.03	0.0	0	0	0.03	0.03	-0.01	0.0	0	0	0.0	-0.02	0	0	0.0	0.0	0.0	0	0	0	0	0	0	0	0.0	0	-0.02	0	0	0.0	0.0	0	0	0	0	-0.01	-0.01	0.03	0.02	0.0	0	0	-0.1	0.01	0	0	-0.09	0.0	0	0.01	0	0	0	-0.0	0	0	0	0	0	0	-0.02	0	0.0	0	0	-0.03	-0.01	0.0	0.0	0	-0.01	-0.01	0.01	0.02	0	0	0	0	0	0	0	0.0	0	0.02	0.01	0	0	0	-0.02	0.0	0	0	0.0	0	0	-0.06	-0.03	0.0	0.02	0.0	0	0	0.0	0	0.02	0	0	0.0	0	0	0	0	0.09	0.05	0.0	0.0	0.04	0.04	0	0	-0.07	0.0	0	0.01	0.0	0.05	0.0	0	0	0	0	0	0.0	-0.02	0	0	0.0	-0.0	0.0	0	0.0	0	0	0.03	-0.04	0	0	0.0	0	0.0	0	0.01	0	0.02	0	0.0	0	0	0	0	0	0	0.0	-0.09	0	-0.05	0	0	0	0	-0.01	0.05	0	0.0	0.0	0	0	0	-0.04	0	0	0	0	0	-0.01	0.02	0.02	0	0.06	0.03	0	0.01	0.0	0.0	0	0	0.0	0	-0.02	0.0	0.0	-0.02	0.0	-0.0	0.0	0	0.04	0	0.01	0	0	0	0.12
genetic malformation syndrome with short stature	0	0	0.0	0	0.0	-0.04	0	0.07	0	0	0	-0.02	0	0.0	0	0	0.07	0.0	0.0	0.04	0.0	0	0.04	1	0	0.0	0.01	0	0	0.01	-0.03	0	0	0	0	0	0	0	10	0	0.01	0	28.5	0.03	-0.04	0	-0.0	-0.05	-0.01	0.02	0.0	0	0.0	-0.03	0	0.0	0.0	0.01	0	0	0	1	0.02	0.05	0.0	0	0	0	0	0	0	0	0	0.0	0	-0.02	0	0.0	-0.08	0.0	0.0	0	0	0	0	0	-0.0	0	-0.06	0.01	0	0	0.0	0	0.0	0	0	0	0.0	-0.06	0	-0.07	0.0	0.0	0	0.11	0	0.0	0.0	0	0	0.0	0	0.05	-0.03	0.04	0	-0.01	0	0.01	0	0	0.0	0.0	0	0	0	-0.01	-0.05	0	0.0	0.04	0.01	0.0	0.03	0	0	0.0	0	0	0	0.0	0	-0.08	0	0.0	0.04	0	0	-0.01	0	0	0.0	0	0.01	0	0.0	0.04	0	0	0.0	0	0	0.0	0	0	0.0	0.0	0	0	0	0.03	-0.02	0	0	0	0	0	0	0	0	0.0	0	0.0	-0.04	-0.03	0	0	0	0.0	0	0.05	0	-0.03	0	0.02	0	0	0.0	0.01	0.0	0	-0.05	0.0	0.0	0	0	0.0	0.0	0	0	0.05	0	0	0	0	0	0	0	0	0	0	57	0.02	0	0	0	-0.04	-0.02	0	0.0	0	0.0	0.0	0	-0.07	0.0	0.08	0.0	0	0	4206	0	0	0	0.03	0	0	0.01	0.03	0.02	0	0.04	0.0	-0.05	0	0	0	1	0.0	0	0	0.04	-0.04	-0.02	1.0	0.0	0.05	0	0.02	0	0.0	0	0	0	0.02	0.0	0	0	0	0.0	0	0.03	0	0.0	0.0	0	0	0	0.0	0	0	-0.02	0.02	0	0	0.05	0.0	0	0.07	0	0	0.0	0	0	0.01	0	0	0	0	0.0	0	0	0.0	0	0	-0.03	0	0	-0.03	-0.08	0	0.0	0	0	0.05	0	-0.06	0	0.0	0.0	0	0	0	0.0	0	0.0	0	0	0	0.0	0	0.0	0	-0.02	-0.02	0	0	0.04	0.0	0	0	0	0	-0.07	2	0.03	0.0	0	0	0	0.0	-0.03	0.01	0	0.0	0	0.0	0.05	0	-0.01	0	0	0.03	-0.02	0	0	-0.04	0	-0.05	0	0	0	0	0	0	0.05	0	0.0	0.0	0.0	0.01	0.0	0	0.04	0.0	0	0	0	0	0	0	0	0	0.0	0	0	0	0	0	0	0.0	0	0.0	0	0	0	0.0	-0.05	0.0	0.02	0	0.02	0	0.0	0	0.05	0.01	0.04	0	0.0	0	0	0.0	-0.07	0.02	0.0	0.0	0	0	0	0.06	0.0	0	0.0	0	0.0	0.01	0	0.07	0	-0.02	0	0	0	0	0	0	-0.05	0.1	0	0	0	0	-0.04	0.0	0	0.04	0	0	0	-0.05	0.0	0	0.05	0	0	0	0	0.0	0.0	0	0.03	0.0	0.01	0.0	0.0	0	0.0	0	0	0	0.0	0	0.02	0	0	0	-0.05	0	0	0	0	0.03	-0.01	0	0	0	-0.07	-0.03	0	0.0	0.0	0	0	0	0.0	0.0	0	0	0	0	-0.06	0	0.04	0	0.03	0	0.0	0.04	0.0	0.01	0	0	0	0.0	0.02	-0.0	0	0	0	0	0	0	0	0.0	0	0	0	0	0	0	0.04	-0.01	0	0	90	0	0	0	0.0	0	0	0	0.0	0.0	0.0	0	0	0	0	-0.0	0.0	0	0.0	-0.07	0	0	-0.01	-0.01	0	0	0.0	0	0.0	0.0	0.03	0	0	0	0	0	0	0	0	0.01	0	0	0.0	0	0	0	0	0	0.0	0	-0.0	0.0	-0.02	0	0.0	0	-0.02	0	0.0	0	0	0	0	0	-0.01	0.01	0	0	0.03	0	0	0	0.0	0.0	0	0	0	0	0.0	0	0.08	0	0.01	0	0	0.03	0.05	0.03	-0.0	0.0	0	0.02	0	0.03	0	0.0	0	0	0.0	0.0	0	0.0	0.0	-0.04	-0.02	0	0	0.0	0	-0.01	0.01	0.0	0	0.04	0.0	0	-0.04	0.0	-0.1	-0.01	0.0	-0.01	0.0	0.07	0	0	0.02	0	0	0	0.0	0.02	0.0	1	0.0	0	0	0.0	0	0.0	0.0	0	0.0	0	0.0	0.0	0	0	0	0	0	0.0	0	0	0	0	0.0	-0.0	0.0	0	0.0	0	0	0	0	0.0	0	0.0	0	0	0	0.0	0.0	0	0	0	0.02	0	0	0	0.0	0.0	0	0	0	0	0	0	0	0.01	-0.0	0.0	0.0	0	0	0.02	0.02	0.0	0	0	0.02	-0.01	0.0	0	-0.05	0	0.03	0.0	0.0	0.01	-0.01	0	0.06	0.05	0.0	0.0	0.0	0	0.0	0	0	0.0	-0.01	-0.05	0	-0.03	0.0	0	0	0.0	0.02	0	-0.01	0	0.0	-0.01	0	0.0	0	0	0.01	0	-0.0	0	2	0	0.0	0.0	0	0.0	0	-0.08	0.0	0	0.0	0.0	-0.04	0.0	0	0.0	0	0	0	0	-0.0	-0.01	0.05	0.0	0	0	0.0	0.0	0	0	0	-0.05	0	0.07	0.0	3.39	0.01	0	0	0	0	0	0	0.0	0	0.0	0.01	0	0.0	0	0.01	0.03	0.0	0	0.0	0	0.02	0.0	0	0	-0.01	0.0	-0.01	0	0.0	0	0	0.0	0.0	0	0	0	0.03	0	0	0	0	0	0.0	0.0	0.0	0	0	0	0.01	0	0.06	0.0	0.0	0.0	-0.02	-0.13	0	0	0.0	0	0	0	-0.06	0.0	0.01	0	0	0.0	0.01	0.0	0	0.0	0	0	0	0.0	-0.02	0.0	0	0	0	0	0	0.0	0.01	2	0	-0.04	0	0.0	-0.03	0	0	0.0	0	0.0	0.03	0.0	0	0	0	0	0	0	0	0	0	-0.06	0.01	0.02	0	0	0.06	0.04	0.0	0	0	0	0	0	0.06	0	0	0.0	0.0	0	0.0	0	0	0	0.03	0.0	-0.04	0	0	0.02	0.0	0.0	0	0	-0.0	0.0	0.0	-0.02	0	0	0.04	0.0	0	-0.02	0	0	0.0	0	0	0.0	-0.01	-0.03	0.0	0	-0.0	0.0	0.0	0.01	-0.05	-0.03	0	0	-0.03	0	0.02	0	0	0.03	-0.0	0	-0.01	0.0	0.0	0	0	0	0.0	0	0.0	0.0	0.05	0	-0.02	0.0	0	0.04	-0.01	0	0	0	0	0	0	0.01	0	0	-0.05	0	0	0	-0.02	0	-0.03	-0.01	0	0	0	0	0	0.0	0	0.0	0	0.0	0	0	0	0.0	0.0	0	-0.01	0.04	-0.0	0	0.05	0.0	0	0	0	0	0.02	0.01	-0.02	0.0	0	0	0.0	0	0	0	0	0	0	0	0	0	1	0.0	0	0	0	0	0	-0.04	0	0	0.0	0	0.03	0.0	-0.04	0	0	-0.05	0.0	0	0	0.08	0.0	0.0	0	-0.03	0	0.0	0	-0.01	0.0	0.0	0.0	-0.08	0.0	0.03	0.04	0.02	0	0	-0.03	0	0	0	0	0	0	-0.02	-0.04	0.06	0.01	0.0	0	0.02	0.0	0	0.0	0	0.0	0	-0.04	0.0	0.0	0	Orphanet	0.0	0	0.03	0.06	-0.06	0	0.0	0	0	0	0.0	0	16	0.0	0.0	0	0	0	0.02	0	0	0	0	0	0	0.0	0	-0.01	-0.03	-0.01	0.05	0	0.03	0	0	0	0.07	0	0.04	0	0	0.04	0	0	0	0.01	0.0	0	0.0	-0.12	-0.0	0.05	0	0.01	-0.02	0	0.0	0	0.0	0	0.0	0.0	0	0.0	0.02	-0.02	0	0	-0.05	0	0	0	0	0	0.0	0.0	0	-0.04	0	0.0	0	0	0.02	0	0	0.0	0	0.04	0.02	0	0	0	0	0.0	0.0	0.0	-0.0	0.02	0.01	0.0	-0.03	-0.01	0	0.02	0	-0.01	0	0	0.0	0.0	0.04	0.0	-0.02	0	0	0	0	0	0.02	0	0	0	0	-0.04	-0.02	0.0	0.0	0	0	0.0	0	0.0	0	0	0.0	0	0	0	0.0	0	0.01	0	0	0	0.0	0.11	0	0.0	0	0	0	0	0	0	0	-0.07	0	0	0	0.0	0	0	-0.09	0	0	0.01	0	0.0	0.04	0	0.05	0.0	0	0	0	0	0	0	0.05	-0.03	-0.05	0.0	-0.0	0.0	0.0	0.0	0.0	0	0.0	0	0	0.0	0	0	0	1	0	0	-0.05	0	-0.03	0	0	0	0.09	-0.04	0	0.0	0	0.03	0	0	0	0.01	0	0	-0.02	0	-0.04	0.01	0	0	0.0	-0.0	0	0	0	0	0	0.0	0	-0.02	0	-0.06	0	0	0	0.03	0.0	1.0	0	0.0	0	0	0.01	0	0.0	0	0	0.0	0	0.0	0.03	1	0.0	0.02	0.03	0.0	0.0	0	0.01	0	0.03	0	-0.0	0.0	0	0	0	0	0.0	0.03	0	-0.04	0	0.0	0	0	0.0	0	0.0	0.01	0.04	0	0.0	-0.02	0	0.0	0.0	0	0	0	851.3	0	0	0	0.0	-0.0	0	0.0	-0.05	0.0	0	0	0	0	0.01	-0.09	0	0	0	0	-0.04	0	0.0	0	0	-0.03	0	0.04	0.01	0	0	0.02	0	0.02	0	0.0	0.0	0	0	0	0	0	0	-0.03	0.02	0	0.0	0	0	0	0	0.02	0	0	0	0	-0.05	0.0	0	0	0	0	0	0.0	0.0	0.0	0	0	0	-0.01	0	0	0.02	0	0.0	-0.02	-0.01	0.03	0	-0.03	0	0.01	0.0	0	0	0	0	0	0	0.0	0	0	0	0	0.0	0	0	0	0.01	0	0	0	0.0	0.0	0	0	0.0	0	0.05	0	-0.06	0.01	0.03	0	0	0.08	0.0	0.0	-0.04	0.02	0	-0.02	0.0	0.03	0	0	0.04	0.0	0	0	0.0	0.0	0	-0.0	0	-0.01	-0.02	-0.04	0.03	0	0	0	0	0	0	-0.01	0.01	0	0	0	0	0	0.0	0.02	0.0	0.03	-0.03	0	0.01	96.61	0	0	0	0.0	0.07	0.0	0	0	0.0	0.0	0	0.0	0.0	0	0	0	0	0	0	-0.02	0	0.0	0	0.02	0.03	0	0.01	0	0	-0.04	0	-0.0	0	-0.03	0.0	0.03	0	0	0.01	-0.04	0.03	0	-0.06	-0.02	0	0.06	0.04	0.0	0.05	0.04	0	0.01	0	-0.0	0	0	0	0	0	0	0	0	0	0.0	0.0	0	58	0	0	0	0	0	0	0	0	0	0	-0.05	0	-0.03	0	-0.01	0.02	0.0	-0.03	0	0	-0.02	0	0	0	0	0.0	0.0	0	0	0.01	0.0	0	0	0	0	0.05	0	0.0	0	0	0	0.0	-0.04	0	0	0.0	0.01	0	0	-0.0	0	-0.03	-0.0	0	0.0	0.02	-0.01	0	0	0	0	0	0	0	0	0	0.04	0	0.0	0	0	0	-0.03	0.0	0	-0.03	0	0.05	0	0.05	0.04	0.0	0	0	0.0	0.03	0	0.0	0.0	-0.05	0	0	0.01	0	0	0	-0.05	0.0	0.02	0	0	0	0	-0.04	0	-0.04	0.0	0.0	-0.06	0	0	0	0	0	0.07	0.0	0	0.0	-0.01	0	0	0.0	-0.06	0	0.0	0	0	0.05	0	0	0	0	0	0.0	0	0	0.0	0	0	0	0.03	0	0	0	0	0	0	0	0.0	0.0	0	0.02	0	0	0.02	-0.02	0.06	0	0	0	0	0.0	0	-0.01	-0.03	0	0	0	0	0	0	0	0.0	0	0.0	0	0	0.09	0	0.0	0	0.0	0	0.05	0	0	0	0	0	0	0	0	0	0.01	0	0	-0.03	0.02	0	0.0	0	0	-0.02	0	0.03	1	0	-0.01	-0.01	0	0	0	0	0.0	0	-0.03	0	0	0.0	0.0	0.0	0.0	-0.11	0	0	-0.0	0	-0.0	1	0.0	0.03	0	0	0	0	0	0	0	0	0.0	0	0	0.0	0	0	-0.0	0.0	0	0	0.0	0	0	0.0	0.0	-0.02	0.01	0.02	-0.03	0	-0.01	-0.02	0	0	0.02	0.05	0	0.01	0.02	0	0	0	0.0	0.0	0	0.0	0	-0.03	0.01	0.0	0	0	0.0	0	0	0	0	0	1	0	0	-0.04	0	-0.01	0	0	0.0	0	0.0	0.0	0	0	0	0	0.0	0.0	0	0	-0.06	0.0	0	-0.02	0	0.05	0	0	0	0.02	0.04	0.04	0.0	0.03	0.0	0	0	57	0.0	0	0.0	0.04	0.0	-0.03	0	0	0.0	0	0	0	0	0	0	0	0	0	0	0	0	0	-0.01	0	0	0.07	-0.04	0.0	0	0	0.0	0	0	0	0	0.0	0	0	0	0.0	0	0.0	0.0	0	0.07	0.02	0.02	0	0	0	0.01	0	0	0	0	-0.05	0.0	0	0	0	0	0	0	-0.03	0.03	0.0	0	0.06	-0.03	0.0	0.02	0.0	0	0.0	0	-0.02	0.0	-0.09	-0.04	0.0	0	-0.04	0	0	0	0.05	0	0	0	0	0.01	0	0	0	-0.01	0.0	0	0.0	0	0.04	0.05	0.0	-0.06	0	0	0	0	0.0	0.0	0	0	0.0	0.02	0.0	0	0.04	0.01	0.0	0	0	0	0	0.05	0	0	0	0	0	0.0	-0.04	0	0	-0.02	0.04	0	0	0.0	-0.03	0.0	-0.01	0.0	0	0	0.03	0	0.0	0	0	0	12	0	0.0	0	0	0	0.0	0.01	0	0	0	0.0	0.0	0	0	0.05	0	0	0	-0.02	0.0	0.03	-0.01	0.01	0.0	0	0	0.0	-0.01	0.0	0	0	0	0.0	0.07	0.0	0	0	0	0.0	0	0.0	0.03	0.0	0	0	0	0	0	0	0	0.0	0	0.0	0	0.0	0	0	0	0.0	0	0	0.0	0	0.0	0	0	0	0.01	0.01	0	0	-0.03	0.02	0	0.01	0	0	0	0	-0.02	0.04	0	-0.04	0	0.01	-0.01	0	0.0	0	0.0	0.0	0	0	0	0	0	0.0	0	0	0	0	0	0.0	0	0	0.0	0	0	0.01	0	0.0	0	0	0	0	0	0	0	0	0	0	-0.05	0	0	0.0	0	0.0	0	0	0	0	0	0	0.0	0.0	0.0	0.0	0	0	0	-0.0	0.0	0.0	0	0	-0.01	0	0.0	-0.01	-0.05	0.0	0	0.0	0.0	0	0.0	0	0.01	0.02	0	0	0	0	0.0	0.0	0.01	0	0.0	0	0.0	0	0	0	0	0	-0.02	-0.02	0.0	0.0	0	0.0	0.01	0	0	0	0	0	0	0	0	0.03	-0.04	0	0	0	0	0.0	-0.01	0	0	0	0	0	3	-0.06	0	0	-0.02	0.0	-0.01	0	0.0	0.0	0	0.07	0	0	0	-0.01	-0.02	0	-0.0	0	0	0	0.05	0.0	0.0	0	0	0.0	0	0	0	0	0	0	0	0	0	0	0	0	0	0	0.0	-0.03	0.02	0	0	0	0	0.07	-0.0	0	0	-0.03	0.0	0	0.0	0.0	0	0	59	-0.1	0	0	0	0	-0.02	0.0	0	0	0	-0.01	0.02	0.0	0	0	-0.02	0	59	0	-0.02	0	0	0	0.0	0	0.0	0	0	0	0.05	0	0	0	-0.08	0	0	0	0.02	0	0	0	0	0.0	0	0	0.0	-0.11	0	0	-0.01	0.09	0.0	0	0	-0.01	0	0	0	0	0.0	0	0.0	0.03	0.01	1.53	0	0	-0.02	-0.0	0	0.0	0	0	0	0	0.0	0	-0.02	0	0.01	0	0	0	0	0	0.01	0	0	0	0	0	0.01	0	-0.0	0	0	0	0.0	0.37	-0.0	0.0	0	0	0	0	0	0	0	0.05	0.0	-0.01	0	0.0	-0.02	0.0	-0.03	-0.05	0.04	-0.02	0.0	0	0	0	0	0.0	0.01	0.0	0.0	0	0.03	0	0	-0.03	0	0.0	0	0.0	0.0	0	0	0	-0.02	-0.01	0	0	-0.1	0	0.0	0	-0.0	0	0	0	0	0.0	0.0	-0.02	0	0	0	0	0.02	0.0	-0.0	0	0	0.0	-0.05	0	0	0.06	0.0	0.0	0	0	0	0	-0.06	0.0	0	0	0	0.0	0	0	0.0	0.0	0.0	0.03	0	0	-0.0	0	-0.01	0.03	0.03	0	0	0	0	0	0	0	0.0	0	0.09	0.0	0	0.03	0	0	0.0	0	0	0	0.0	0.04	0.0	0.01	0	0	0	0	0	0.02	0	0	0	-0.01	0	0	0	0	0	0.0	0.0	0.0	0	0	0	0.0	0	0	0.0	0	0	0	0	0	0	0.03	-0.02	0	0	-0.04	0.0	0.0	0	0	0	0.0	0	0	0	0	0	0.0	0.0	0.07	0.0	0	0	0	0	0	-0.03	-0.04	0	0	0	0	0	0	0.0	0	0.0	0	-0.31	0.02	0	0	0	-0.02	0	0	0.0	0.07	-0.03	0	-0.04	0.0	0	0	0	0	0.0	0.0	0	0	-0.12	0.0	-0.01	0.0	0.0	-0.03	-0.03	0	0	0	-0.01	17	0.0	-0.04	-0.04	0	0	0.0	-0.0	0.0	0	0.02	0.0	0	0.0	-0.13	0	0.0	0.02	0.0	0	-0.02	0.0	0	0	0	0.0	0	0.0	0	0	0.0	0	0	0	0	0	-0.04	0	0.03	0	0	0.01	0.0	0	0	-0.0	-0.03	0.0	0.0	0	0	0	0	-0.05	0	0.01	-0.01	-0.0	-0.07	0	0.0	2	0	0.0	-0.03	0	0.0	0	-0.03	0	0	0	0	-0.0	-0.05	0.0	0	0.05	0.01	0.0	0	0	-0.04	0.02	0.0	0.0	0	0	0.0	0.02	0	0	0.0	0.0	0.0	0	0	0	0	0	0	0	-0.0	0	0.05	0	0	0.0	0.0	0	0	0	0	-0.02	-0.03	0.03	0.03	0.0	0	0	0.0	-0.05	0	0	0.0	0.0	0	-0.05	0	0	0	-0.02	0	0	0	0	0	0	-0.05	0	-0.0	0	0	-0.0	0.04	0.0	0.0	1	-0.0	-0.05	0.01	-0.02	0	0	0	0	0	0	0	0.0	0	0.01	-0.04	0	0	0	-0.01	0.0	0	0	0.0	0	0	-0.02	0.02	0.0	-0.05	0.0	0	0	0.0	0	-0.04	0	0	0.0	0	0	0	0	0.05	0.0	0.0	0.03	0.02	-0.0	0	0	-0.06	0.0	0	-0.08	0.0	0.01	0.0	0	0	0	0	0	0.0	-0.01	0	0	0.0	-0.03	0.0	0	0.0	0	0	0.04	-0.01	0	0	-0.05	0	0.0	0	0.02	0	-0.05	0	0.0	0	0	0	0	0	0	0.0	-0.07	0	0.02	0	0	0	0	-0.02	-0.04	0	0.0	0.0	0	0	0	0.04	0	0	2	0	0	-0.04	0.0	0.01	0	0.03	0.05	0	0.08	0.0	0.0	0	0	0.0	0	0.04	0.0	0.0	-0.05	0.0	-0.0	0.0	0	0.05	0	0.06	0	0	0	0.12
alopecia of scalp	0	0	0.0	0	0.0	-0.02	0	0.03	0	0	0	0.03	0	0.0	0	0	0.0	0.0	0.0	-0.02	0.0	0	0.03	0	0	0.0	-0.03	0	0	0.01	0.02	0	0	0	0	0	0	0	0	0	-0.03	0	0.0	-0.02	0.02	0	0.02	-0.05	0.03	0.03	0.0	0	0.0	-0.0	0	0.04	0.0	0.03	0	0	0	1	-0.02	-0.01	0.0	0	0	0	0	0	0	0	0	0.0	0	-0.0	0	0.0	0.0	0.0	0.0	0	0	0	0	0	0.04	0	0.0	-0.01	0	0	0.0	0	-0.05	0	0	0	0.0	0.02	0	-0.04	0.0	0.0	0	-0.0	0	0.0	0.0	0	0	0.0	0	0.03	0.08	-0.01	0	0.02	0	0.01	0	0	0.0	0.0	0	0	0	0.08	0.01	0	0.0	-0.03	0.02	0.0	0.04	0	0	0.0	0	0	0	0.0	0	0.06	0	0.11	0.09	0	0	0.05	0	0	0.0	0	0.01	0	0.0	-0.03	0	0	0.0	0	0	0.0	0	0	0.0	0.0	0	0	0	0.02	0.03	0	0	0	0	0	0	0	0	0.0	0	0.0	-0.0	-0.1	0	0	0	0.0	0	0.04	0	-0.05	0	-0.05	0	0	-0.02	0.01	0.0	0	0.01	0.0	0.0	0	0	0.0	0.01	0	0	-0.0	0	0	0	0	0	0	0	0	0	0	0	-0.01	0	0	0	0.01	-0.02	0	0.0	0	0.0	0.0	0	-0.03	-0.04	-0.05	0.0	0	0	0	0	0	0	-0.0	0	0	-0.02	0.03	-0.03	0	0.01	0.0	-0.04	0	0	0	0	0.0	0	0	0.09	-0.04	-0.02	0.0	0.0	0.05	0	-0.03	0	0.0	0	0	0	0.0	0.0	0	0	0	0.0	0	-0.01	0	-0.04	0.0	0	0	0	0.0	0	0	0.03	0.04	0	0	0.06	0.0	0	-0.02	0	0	0.0	0	0	-0.05	0	0	0	0	0.0	0	0	0.0	0	0	0.06	0	0	-0.01	-0.07	0	0.04	0	0	-0.05	0	0.02	0	0.0	0.0	0	0	0	0.0	0	0.0	0	0	0	0.0	0	0.0	0	-0.03	-0.04	0	0	0.0	0.0	0	0	0	0	-0.02	3	0.05	0.0	0	0	0	0.0	-0.05	-0.01	0	0.0	0	0.0	-0.0	0	-0.02	0	0	-0.06	-0.0	0	0	-0.01	0	-0.07	0	0	0	0	0	0	0.01	0	0.05	0.0	0.0	0.01	0.0	0	-0.01	0.0	0	0	0	0	0	0	0	0	0.02	0	0	0	0	0	0	0.0	0	0.0	0	0	0	-0.0	0.02	0.0	-0.01	0	-0.03	0	0.0	0	0.01	0.01	-0.04	0	-0.02	0	0	0.05	0.08	0.07	0.0	0.0	0	0	0	0.02	0.0	0	0.0	0	0.0	-0.03	0	0.02	0	-0.01	0	0	0	0	0	0	-0.0	0.0	0	0	0	0	0.0	0.0	0	-0.01	0	0	0	-0.04	0.0	0	-0.0	0	0	0	0	0.0	0.0	0	0.0	0.0	-0.01	0.0	0.0	0	0.0	0	0	0	0.0	0	-0.02	0	0	0	-0.02	0	0	0	0	-0.01	-0.02	0	0	0	0.03	0.04	0	0.0	0.0	0	0	0	0.0	0.0	0	0	0	0	-0.07	0	0.02	0	0.0	0	0.0	0.0	0.0	0.01	0	0	0	0.0	0.04	-0.07	0	0	0	0	0	0	0	0.0	0	0	0	0	0	0	0.0	0.01	0	0	31	0	0	0	0.0	0	0	0	0.0	0.0	0.0	0	0	0	0	-0.02	0.0	0	0.0	0.08	0	0	-0.01	-0.03	0	0	0.0	0	0.0	0.0	0.05	0	0	0	0	0	0	0	0	-0.06	0	0	0.0	0	0	0	0	0	0.0	0	0.0	0.0	0.02	0	0.0	0	0.05	0	0.0	0	0	0	0	0	-0.02	-0.02	0	0	-0.02	0	0	0	0.0	0.0	0	0	0	0	0.0	0	-0.0	0	-0.03	0	0	-0.04	-0.01	-0.01	-0.0	0.0	0	-0.07	0	-0.0	0	0.0	0	0	0.0	0.0	0	0.0	0.0	0.0	-0.01	0	0	0.0	0	-0.05	-0.01	0.0	0	0.02	0.0	0	-0.01	0.0	-0.09	0.01	0.0	-0.03	0.0	0.04	0	0	-0.09	0	0	0	0.0	-0.06	0.0	0	0.0	0	0	0.0	0	0.0	0.0	0	0.0	0	0.0	0.0	0	0	0	0	0	0.0	0	0	0	0	0.0	-0.0	0.0	0	0.0	0	0	0	0	-0.02	0	0.0	0	0	0	0.0	0.0	0	0	0	-0.02	0	0	0	0.0	0.0	0	0	0	0	0	0	0	0.03	-0.03	0.0	0.0	0	0	0.07	0.02	0.0	0	0	-0.09	-0.05	0.0	0	-0.01	0	0.05	0.0	0.0	-0.02	-0.06	0	-0.01	-0.02	0.0	0.0	-0.03	0	0.0	0	0	0.0	0.06	-0.03	0	0.05	0.0	0	0	0.0	0.0	0	0.01	0	0.0	-0.05	0	0.0	0	0	-0.02	0	-0.03	0	4	0	0.0	0.0	0	0.0	0	0.07	0.0	0	0.0	1.0	-0.05	0.0	0	0.0	0	0	0	0	0.03	-0.01	-0.02	0.0	0	0	0.0	0.0	0	0	0	-0.0	0	0.06	0.02	8.33	-0.0	0	0	0	0	0	0	0.0	0	0.0	-0.01	0	0.0	0	0.05	-0.0	0.0	0	0.0	0	0.05	0.0	0	0	0.04	0.0	0.01	0	0.0	0	0	0.04	0.0	0	0	0	-0.0	0	0	0	0	0	0.0	0.0	0.0	0	0	0	-0.03	0	0.04	0.0	0.0	0.0	0.01	-0.01	0	0	0.0	0	0	0	-0.05	0.0	0.02	0	0	0.0	0.01	0.0	0	0.0	0	0	0	0.0	0.01	0.0	0	0	0	0	0	0.0	0.03	2	0	-0.03	0	0.0	-0.0	0	0	0.0	0	0.0	0.03	0.0	0	0	0	0	0	0	0	0	0	0.05	0.0	-0.02	0	0	0.06	0.02	0.0	0	0	0	0	0	0.05	0	0	0.0	0.0	0	0.0	0	0	0	-0.03	0.0	0.01	0	0	0.01	0.0	0.0	0	0	0.01	0.0	0.0	-0.0	0	0	-0.02	0.0	0	-0.02	0	0	0.0	0	0	0.0	0.03	0.01	0.0	0	0.06	0.0	0.0	-0.0	0.0	0.0	0	0	-0.02	0	0.02	0	0	0.04	0.0	0	-0.03	0.0	0.0	0	0	0	0.0	0	-0.0	0.0	-0.01	0	0.02	0.0	0	0.0	0.01	0	0	0	0	0	0	-0.06	0	0	0.02	0	0	0	-0.04	0	0.0	-0.03	0	0	0	0	0	0.0	0	0.0	0	0.0	0	0	0	0.0	0.0	0	-0.0	0.0	0.07	0	-0.01	0.0	0	0	0	0	-0.03	-0.01	0.02	0.0	0	0	0.0	0	0	0	0	0	0	0	0	0	0	0.0	0	0	0	0	0	0.03	0	0	0.01	0	-0.01	0.0	-0.05	0	0	-0.03	0.0	0	0	0.04	0.0	0.0	0	-0.06	0	0.0	0	0.03	0.0	0.0	0.0	0.03	0.0	0.01	0.04	-0.04	0	0	0.01	0	0	0	0	0	0	-0.02	0.02	-0.0	-0.03	0.0	0	-0.0	0.0	0	0.0	0	0.0	0	0.0	0.0	0.0	0	HP	0.0	0	0.04	-0.03	-0.0	0	0.0	0	0	0	0.0	0	15	0.0	0.0	0	0	0	-0.03	0	0	0	0	0	0	0.0	0	0.02	0.04	-0.03	0.02	0	0.0	0	0	0	-0.03	0	0.0	0	0	0.02	0	0	0	0.02	0.0	0	0.06	0.03	0.07	-0.01	0	0.04	0.07	0	0.0	0	0.0	0	0.0	0.0	0	0.0	-0.06	0.05	0	0	-0.05	0	0	0	0	0	0.0	0.0	0	0.01	0	0.0	0	0	-0.03	0	0	0.0	0	0.01	0.0	0	0	0	0	0.0	0.0	0.0	-0.01	-0.04	-0.01	0.0	0.02	-0.08	0	-0.02	0	-0.05	0	0	0.0	0.0	0.01	0.0	0.01	0	0	0	0	0	-0.02	0	0	0	0	-0.02	0.0	0.0	0.0	0	0	0.0	0	0.0	0	0	0.0	0	0	0	0.0	0	-0.05	0	0	0	0.0	0.11	0	0.0	0	0	0	0	0	0	0	0.05	0	0	0	0.0	0	0	0.0	0	0	0.04	0	0.0	0.03	0	-0.01	0.0	0	0	0	0	0	0	0.01	0.01	-0.04	0.0	0.03	0.0	0.0	0.0	0.0	0	0.0	0	0	0.0	0	0	0	0	0	0	0.01	0	-0.04	0	0	0	-0.02	0.01	0	0.0	0	0.04	0	0	0	-0.0	0	0	0.01	0	0.03	-0.01	0	0	0.0	0.04	0	0	0	0	0	0.0	0	-0.01	0	-0.0	0	0	0	0.02	0.0	1.0	0	0.0	0	0	-0.07	0	0.0	0	0	0.25	0	0.0	0.02	0	0.0	0.01	0.03	0.0	0.0	0	-0.01	0	-0.04	0	0.0	0.02	0	0	0	0	0.0	-0.01	0	0.06	0	0.0	0	0	0.0	0	0.0	0.04	0.0	0	0.0	-0.0	0	0.0	0.0	0	0	0	0.0	0	0	0	0.0	0.02	0	0.0	0.11	0.0	0	0	0	0	-0.02	-0.05	0	0	0	0	-0.04	0	0.0	0	0	0.04	0	0.07	-0.01	0	0	0.03	0	-0.03	0	0.0	0.0	0	0	0	0	0	0	0.02	0.0	0	0.0	0	0	0	0	-0.01	0	0	0	0	-0.01	0.0	0	0	0	0	0	0.0	0.0	0.0	0	0	0	-0.0	0	0	0.05	0	0.0	-0.02	-0.01	0.03	0	0.0	0	-0.02	0.0	0	0	0	0	0	0	0.0	0	0	0	0	0.0	0	0	0	0.02	0	0	0	0.0	0.0	0	0	0.0	0	0.0	0	-0.01	0.02	0.0	0	0	-0.01	0.0	0.0	-0.0	-0.01	0	0.0	0.0	0.01	0	0	0.0	0.02	0	0	0.0	0.0	0	0.02	0	-0.02	0.03	-0.03	-0.01	0	0	0	0	0	0	-0.01	0.01	0	0	0	0	0	0.0	-0.04	0.0	-0.04	-0.01	0	0.04	0.0	0	0	0	-0.05	-0.05	-0.02	0	0	0.0	0.0	0	0.0	0.0	0	0	0	0	0	0	-0.02	0	0.0	0	0.04	0.04	0	-0.05	0	0	-0.03	0	-0.02	0	0.03	0.0	-0.0	0	0	-0.0	-0.02	-0.01	0	-0.01	-0.02	0	-0.01	-0.03	0.0	-0.06	0.02	0	-0.01	0	0.04	0	0	0	0	0	0	0	0	0	-0.0	0.0	0	24	0	0	0	0	0	0	0	0	0	0	0.01	0	0.04	0	-0.05	0.04	-0.05	-0.01	0	0	0.03	0	0	0	0	0.0	0.0	0	0	0.06	0.0	0	0	0	0	0.01	0	0.0	0	0	0	0.0	0.02	0	0	0.0	-0.0	0	0	0.01	0	0.05	0.01	0	0.0	0.02	-0.05	0	0	0	0	0	0	0	0	0	0.0	0	0.0	0	0	0	0.02	0.0	0	0.08	0	-0.01	0	0.13	0.06	0.0	0	0	0.0	0.03	0	0.0	0.0	0.0	0	0	-0.09	0	0	0	0.0	0.0	0.0	0	0	0	0	-0.02	0	-0.01	-0.02	0.0	-0.02	0	0	0	0	0	-0.02	-0.04	0	0.0	-0.02	0	0	0.0	0.0	0	0.0	0	0	0.01	0	0	0	0	0	0.0	0	0	0.0	0	0	0	-0.02	0	0	0	0	0	0	0	0.0	-0.03	0	-0.04	0	0	0.01	-0.09	0.03	0	0	0	0	0.0	0	0.08	-0.07	0	0	0	0	0	0	0	0.0	0	0.0	0	0	0.11	0	0.0	0	0.0	0	0.02	0	0	0	0	0	0	0	0	0	-0.0	0	0	0.02	0.02	0	0.0	0	0	0.01	0	0.03	0	0	0.02	0.07	0	0	0	0	0.0	0	0.05	0	0	0.0	0.0	0.0	0.01	-0.0	0	0	0.07	0	0.01	0	0.0	-0.0	0	0	0	0	0	0	0	0	91.67	0	0	0.0	0	0	0.05	0.0	0	0	0.0	0	0	0.0	0.0	0.01	-0.0	-0.01	-0.02	0	-0.04	0.04	0	0	0.0	-0.07	0	0.02	-0.01	0	0	0	0.0	0.02	0	0.0	0	-0.04	-0.03	0.0	0	0	0.0	0	0	0	0	0	0	0	0	-0.02	0	0.0	0	0	0.0	0	0.0	0.0	0	0	0	0	0.0	0.0	0	0	-0.02	0.0	0	-0.06	0	0.02	0	0	0	0.03	-0.01	-0.05	0.0	-0.11	0.0	0	0	22	0.0	0	0.0	-0.02	0.0	0.01	0	0	-0.0	0	0	0	0	0	0	0	0	0	0	0	0	0	0.01	0	0	-0.06	0.02	0.0	0	0	0.0	0	0	0	0	0.0	0	0	0	0.0	0	0.0	0.0	0	0.04	-0.08	-0.04	0	0	0	-0.01	0	0	0	0	-0.01	0.0	0	0	0	0	0	0	0.02	-0.09	0.0	0	-0.01	-0.02	0.0	-0.05	0.0	0	0.0	0	-0.02	0.0	0.06	0.02	0.0	0	0.01	0	0	0	-0.03	0	0	0	0	0.0	0	0	0	-0.04	-0.04	0	0.0	0	0.04	0.03	0.0	-0.01	0	0	0	0	0.0	0.0	0	0	0.0	0.07	0.0	0	0.03	0.02	0.0	0	0	0	0	0.05	0	0	0	0	0	0.0	-0.01	0	0	-0.02	0.07	0	0	0.0	0.01	0.0	-0.02	0.0	0	0	0.05	0	0.0	0	0	0	0	0	0.0	0	0	0	0.0	-0.06	0	0	0	0.0	0.0	0	0	0.06	0	0	0	-0.07	0.0	-0.02	-0.01	0.03	0.0	0	0	0.0	-0.05	0.0	0	0	0	0.0	-0.02	0.0	0	0	0	0.0	0	0.0	-0.04	0.0	0	0	0	0	0	0	0	0.0	0	0.0	0	0.0	0	0	0	0.0	0	0	0.0	0	0.0	0	0	0	-0.02	-0.08	0	0	0.01	0.05	0	-0.07	0	0	0	0	-0.02	0.08	0	-0.02	0	0.02	0.09	0	0.0	0	-0.03	0.0	0	0	0	0	0	0.0	0	0	0	0	0	0.0	0	0	0.0	0	0	-0.02	0	0.05	0	0	0	0	0	0	0	0	0	0	-0.02	0	0	0.0	0	0.0	0	0	0	0	0	0	0.05	0.0	0.0	-0.01	0	0	0	-0.01	0.0	0.0	0	0	-0.01	0	0.0	-0.05	-0.0	0.0	0	0.07	0.0	0	0.0	0	-0.03	0.06	1	0	0	0	0.0	0.0	-0.02	0	0.0	0	0.0	0	0	0	0	0	0.01	-0.05	0.0	0.0	0	0.01	0.04	0	0	0	0	0	0	0	0	0.05	-0.02	0	0	0	0	0.0	-0.01	0	0	0	0	0	2	0.09	0	0	0.04	0.0	0.03	0	0.0	0.0	0	-0.01	0	0	0	-0.0	-0.05	0	0.04	1	0	0	-0.01	0.0	0.01	0	0	0.0	0	0	0	0	0	0	0	0	0	0	0	0	0	0	0.0	0.01	0.02	0	0	0	0	0.05	-0.03	0	0	0.03	0.0	0	0.0	0.0	0	0	24	-0.03	0	0	0	0	0.03	0.0	0	0	0	-0.05	0.02	0.0	0	0	0.01	0	24	0	-0.02	0	0	0	-0.03	0	0.0	0	0	0	0.01	0	0	0	-0.03	0	0	0	-0.03	0	0	0	0	0.0	0	0	0.0	-0.02	0	0	-0.03	0.03	0.0	0	0	0.01	0	0	0	0	0.0	0	0.0	0.01	0.0	1.29	0	0	0.02	-0.03	0	0.0	0	0	0	0	0.0	0	-0.03	0	0.03	0	0	0	0	0	0.09	0	0	0	0	0	-0.05	0	0.03	0	0	0	0.0	0.43	-0.01	0.0	0	0	0	0	0	0	0	-0.02	0.0	0.04	0	0.0	-0.05	0.0	0.07	0.06	0.03	-0.02	0.0	0	0	0	0	0.0	-0.04	0.0	0.0	0	0.0	0	0	-0.01	0	0.0	0	0.0	0.0	0	0	0	-0.03	-0.03	0	0	0.03	0	0.0	0	0.01	0	0	0	0	0.0	0.0	0.02	0	0	0	0	0.06	0.0	-0.02	0	0	0.0	-0.06	0	0	-0.02	0.0	0.0	0	0	0	0	0.04	0.0	0	0	0	-0.06	0	0	0.01	0.0	0.0	-0.0	0	0	0.05	0	-0.01	0.02	0.0	0	0	0	0	0	0	0	0.0	0	-0.04	0.0	0	-0.01	0	0	0.0	0	0	0	0.0	0.03	0.0	0.09	0	0	0	0	0	-0.04	0	0	0	-0.03	0	0	0	0	0	0.0	0.0	0.0	0	0	0	0.0	0	0	0.0	0	0	0	0	0	0	-0.02	0.02	0	0	0.04	0.0	0.0	0	0	0	0.0	0	0	0	0	0	0.0	0.0	0.02	0.0	0	0	0	0	0	-0.01	0.03	0	0	0	0	0	0	0.0	0	0.0	0	-0.3	-0.05	0	0	0	0.05	0	0	0.0	-0.07	-0.0	0	-0.03	0.0	0	0	0	0	0.0	0.0	0	0	-0.02	11.0	-0.06	0.0	0.0	0.01	0.05	0	0	0	0.02	1	0.0	-0.02	-0.03	0	0	0.0	0.06	0.0	0	0.02	0.0	0	0.0	-0.02	0	0.0	-0.06	0.0	0	-0.02	0.0	0	0	0	0.0	0	0.0	0	0	0.0	0	0	0	0	0	0.04	0	-0.0	0	0	-0.01	0.0	0	0	0.09	-0.01	-0.01	0.0	0	0	0	0	-0.01	0	-0.03	0.0	-0.03	0.02	0	0.0	2	0	0.0	-0.05	0	0.0	0	0.03	0	0	0	0	-0.02	0.02	0.0	0	-0.02	-0.04	0.0	0	0	0.05	-0.01	0.0	0.0	0	0	0.0	-0.03	0	0	0.0	0.0	0.0	0	0	5	0	0	0	0	0.0	0	-0.04	0	0	0.0	0.0	22	0	0	0	-0.0	-0.06	-0.01	0.01	0.0	0	0	-0.06	-0.05	0	0	0.07	0.0	0	0.0	0	0	0	0.02	0	0	0	0	0	0	0.02	0	-0.06	0	0	-0.02	-0.05	0.0	0.0	0	0.01	0.02	0.04	0.05	0	0	0	0	0	0	0	0.0	0	0.01	-0.02	0	0	0	0.05	0.0	0	0	0.0	0	0	-0.07	-0.0	0.0	-0.0	0.0	0	0	0.0	0	-0.04	0	0	0.0	0	0	0	0	-0.08	0.04	0.0	-0.03	0.06	0.01	0	0	0.04	0.0	0	0.0	0.0	-0.02	0.0	0	0	0	0	0	0.0	-0.09	0	0	0.0	0.01	0.0	0	0.0	0	0	-0.04	-0.0	0	0	0.02	0	0.0	0	0.01	0	0.02	0	0.0	0	0	0	0	0	0	0.05	0.03	0	0.01	0	0	0	0	-0.01	0.01	0	0.0	0.0	0	0	0	-0.07	0	0	2	0	0	0.01	-0.01	0.02	0	-0.05	-0.04	0	-0.02	0.0	0.0	0	0	0.0	0	0.01	0.0	0.0	-0.08	-0.04	-0.03	0.0	0	-0.04	0	-0.02	0	0	0	0.12
response to water deprivation	0	0	0.0	0	0.0	0.0	0	-0.02	0	0	0	-0.01	0	0.0	0	0	0.02	0.0	0.0	0.01	0.0	0	0.01	0	0	0.0	-0.02	0	0	-0.12	-0.0	0	0	0	0	0	0	0	0	0	0.05	0	0.0	0.01	0.0	0	0.02	-0.02	-0.02	-0.0	0.0	0	0.01	0.08	0	0.0	0.0	-0.0	0	0	0	1	-0.03	0.05	0.0	0	0	0	0	0	0	0	0	0.0	0	-0.03	0	0.0	-0.03	0.0	0.0	0	0	0	0	0	0.02	0	-0.01	-0.0	0	0	0.0	0	-0.0	0	0	0	0.0	-0.03	0	0.0	0.0	0.0	0	-0.09	0	0.0	0.0	0	0	0.0	0	0.02	0.0	-0.02	0	0.02	0	0.01	0	0	0.0	0.0	0	0	0	0.08	-0.05	0	0.0	0.04	0.02	0.0	0.01	0	0	0.0	0	0	0	0.0	0	0.01	0	-0.03	0.03	0	0	-0.02	0	0	0.0	0	-0.01	0	0.0	0.08	0	0	0.0	0	0	0.0	0	0	0.0	0.0	0	0	0	0.03	-0.02	0	0	0	0	0	0	0	0	0.0	0	0.0	0.06	0.01	0	0	0	0.0	0	-0.04	0	0.02	0	-0.06	0	0	-0.03	-0.04	0.0	0	-0.05	0.0	0.0	0	0	0.0	-0.02	0	0	0.02	0	0	0	0	0	0	0	0	0	0	0	0.01	0	0	0	-0.01	-0.07	0	0.0	0	0.0	0.0	0	-0.01	-0.05	-0.0	0.0	0	0	0	0	0	0	0.02	0	0	-0.03	-0.06	-0.04	0	-0.0	0.0	0.03	0	0	0	0	0.0	0	0	0.0	0.04	0.12	0.0	0.0	-0.07	0	-0.03	0	0.0	0	0	0	-0.0	0.0	0	0	0	0.0	0	-0.01	0	0.03	0.0	0	0	0	0.0	0	0	-0.01	-0.02	0	0	0.06	0.0	0	0.03	0	0	0.0	0	0	-0.07	0	0	0	0	0.0	0	0	0.0	0	0	0.07	0	0	0.01	0.02	0	-0.0	0	0	-0.01	0	0.02	0	0.0	0.0	0	0	0	0.0	0	0.0	0	0	0	0.0	0	0.0	0	-0.03	-0.04	0	0	-0.03	0.0	0	0	0	0	-0.04	3	0.04	0.0	0	0	0	0.0	0.0	-0.02	0	-0.01	0	0.0	-0.01	0	0.02	0	0	-0.08	-0.01	0	0	0.03	0	0.05	0	0	0	0	0	0	-0.01	0	0.01	0.0	0.0	-0.03	0.0	0	-0.05	0.0	0	0	0	0	0	0	0	0	-0.01	0	0	0	0	0	0	0.0	0	0.0	0	0	0	0.05	-0.04	0.0	-0.03	0	-0.03	0	0.0	0	0.02	0.06	0.02	0	0.04	0	0	-0.02	-0.01	0.07	0.0	0.0	0	0	0	-0.0	0.0	0	0.0	0	0.0	0.05	0	0.01	0	-0.05	0	0	0	0	0	0	0.09	0.09	0	0	0	0	0.02	0.0	0	0.04	0	0	0	0.0	0.0	0	0.02	0	0	0	0	0.0	0.0	0	-0.0	0.0	-0.04	0.0	0.0	0	0.0	0	0	0	0.0	0	-0.0	0	0	0	0.03	0	0	0	0	-0.04	0.0	0	0	0	-0.02	0.0	0	0.0	0.0	0	0	0	0.0	0.0	0	0	0	0	0.03	0	0.05	0	0.0	0	0.0	0.01	0.0	-0.03	0	0	0	0.0	0.04	-0.02	0	0	0	0	0	0	0	0.0	0	0	0	0	0	0	0.0	-0.0	0	0	0	0	0	0	0.0	0	0	0	0.0	0.0	0.0	0	0	0	0	0.03	0.0	0	0.0	-0.0	0	0	-0.01	-0.03	0	0	0.0	0	0.0	0.0	0.07	0	0	0	0	0	0	0	0	-0.01	0	0	0.0	0	0	0	0	0	0.0	0	0.02	0.0	0.03	0	0.0	0	-0.02	0	0.0	0	0	0	0	0	0.03	-0.07	0	0	-0.03	0	0	0	0.0	0.0	0	0	0	0	0.0	0	0.03	0	-0.05	0	0	-0.05	0.08	-0.02	0.01	0.0	0	0.02	0	0.02	0	0.0	0	0	0.0	0.0	0	0.0	0.0	0.03	-0.01	0	0	0.0	0	-0.0	-0.0	0.0	0	-0.03	0.0	0	0.02	0.0	0.0	-0.08	0.0	-0.08	0.0	0.01	0	0	-0.0	0	0	0	0.0	0.02	0.0	0	0.0	0	0	0.0	0	0.0	0.0	0	0.0	0	0.0	0.0	0	0	0	0	0	0.0	0	0	0	0	0.0	-0.03	0.0	0	0.0	0	0	0	0	-0.04	0	0.0	0	0	0	0.0	0.0	0	0	0	-0.01	0	0	0	0.0	0.0	0	0	0	0	0	0	0	0.03	0.0	0.0	0.0	0	0	-0.03	0.03	0.0	0	0	-0.05	0.02	0.0	0	-0.0	0	-0.0	0.0	0.0	0.03	0.03	0	-0.02	0.03	0.0	0.0	0.02	0	0.0	0	0	0.0	0.02	0.04	0	-0.03	0.0	0	0	0.0	0.01	0	-0.0	0	0.0	-0.01	0	0.0	0	0	-0.01	0	-0.0	0	4	0	0.0	0.0	0	0.0	0	-0.03	0.0	0	0.0	0.0	-0.05	0.0	0	0.0	0	0	0	0	-0.03	-0.02	-0.07	0.0	0	0	0.0	0.0	0	0	0	-0.01	0	-0.04	0.04	0.0	-0.02	0	0	0	0	0	0	0.0	0	0.0	-0.02	0	0.0	0	0.03	0.06	0.0	0	0.0	0	0.01	0.0	0	0	-0.01	0.0	-0.01	0	0.0	0	0	-0.1	0.0	0	0	0	-0.01	0	0	0	0	0	0.0	0.0	0.0	0	0	0	0.02	0	0.0	0.0	0.0	0.0	-0.02	0.01	0	0	0.0	0	0	0	-0.01	0.0	-0.03	0	0	0.0	-0.01	0.0	0	0.0	0	0	0	0.0	-0.0	0.0	0	0	0	0	0	0.0	0.01	0	0	-0.01	0	0.0	-0.04	0	0	0.0	0	0.0	0.01	0.0	0	0	0	0	0	0	0	0	0	-0.0	-0.07	0.02	0	0	0.03	0.03	0.0	0	0	0	0	0	-0.04	0	0	0.0	0.0	0	0.0	0	0	0	-0.0	0.0	0.0	0	0	-0.07	0.0	0.0	0	0	-0.03	0.0	0.0	-0.05	0	0	0.01	0.0	0	0.01	0	0	0.0	0	0	0.0	0.07	-0.01	0.0	0	0.01	0.0	0.0	-0.02	-0.04	0.05	0	0	0.04	0	-0.0	0	0	-0.0	-0.02	0	0.03	0.0	0.0	0	0	0	0.0	0	-0.04	0.0	-0.01	0	0.01	0.0	0	-0.05	0.03	0	0	0	0	0	0	0.03	0	0	0.0	0	0	0	0.05	0	-0.09	0.02	0	0	0	0	0	0.0	0	0.0	0	0.0	0	0	0	0.0	0.0	0	0.03	0.0	0.06	0	-0.04	0.0	0	0	0	0	-0.0	-0.06	-0.02	0.0	0	0	0.0	0	0	0	0	0	0	0	0	0	0	0.0	0	0	0	0	0	0.04	0	0	0.0	0	0.02	0.0	0.06	0	0	-0.01	0.0	0	0	0.03	0.0	0.0	0	0.03	0	0.0	0	-0.0	0.0	0.0	0.0	-0.03	0.0	0.02	-0.01	0.03	0	0	-0.03	0	0	0	0	0	0	-0.01	0.01	0.01	0.02	0.0	0	-0.03	0.0	0	0.0	0	0.0	0	0.03	0.0	0.0	0	GO	0.0	0	0.03	0.04	-0.04	0	0.0	0	0	0	0.0	0	14	0.0	0.0	0	0	0	-0.03	0	0	0	0	0	0	0.0	0	0.08	-0.01	-0.03	0.04	0	0.02	0	0	0	0.02	0	0.0	0	0	0.01	0	0	0	0.02	0.0	0	0.0	-0.02	-0.01	0.0	0	0.02	-0.06	0	-0.01	0	0.0	0	0.0	0.0	0	0.0	0.01	-0.05	0	0	0.03	0	0	0	0	0	0.0	0.0	0	-0.04	0	0.0	0	0	0.04	0	0	0.0	0	0.06	-0.04	0	0	0	0	0.0	0.0	0.0	0.01	0.02	-0.07	0.0	-0.0	-0.03	0	-0.02	0	0.01	0	0	0.0	0.0	0.04	0.0	0.02	0	0	0	0	0	0.01	0	0	0	0	0.02	-0.0	0.0	0.0	0	0	0.0	0	0.0	0	0	0.0	0	0	0	0.0	0	0.04	0	0	0	0.0	-0.0	0	0.0	0	0	0	0	0	0	0	-0.02	0	0	0	0.0	0	0	-0.0	0	0	0.1	0	0.0	0.02	0	0.03	0.0	0	0	0	0	0	0	0.01	0.03	-0.06	0.0	-0.04	0.0	0.0	0.0	0.0	0	0.0	0	0	0.0	0	0	0	0	0	0	0.01	0	-0.01	0	0	0	-0.05	0.07	0	0.0	0	-0.01	0	0	0	0.01	0	0	0.04	0	0.04	-0.01	0	0	0.0	-0.0	0	0	0	0	0	0.0	0	0.02	0	-0.05	0	0	0	0.02	0.0	0.0	0	0.0	0	0	-0.02	0	0.0	0	0	0.25	0	0.0	0.01	0	0.0	-0.05	-0.03	0.0	0.0	0	0.03	0	-0.04	0	0.07	0.02	0	0	0	0	0.0	-0.02	0	0.02	0	0.0	0	0	0.0	0	0.0	0.06	0.0	0	0.0	-0.03	0	0.0	0.0	0	0	0	0.0	0	0	0	0.0	-0.04	0	0.0	-0.09	0.0	0	0	0	0	-0.03	-0.01	0	0	0	0	-0.01	0	0.0	0	0	-0.01	0	0.02	-0.04	0	0	0.04	0	-0.01	0	0.0	0.0	0	0	0	0	0	0	-0.01	-0.01	0	0.0	0	0	0	0	0.03	0	0	0	0	-0.03	0.0	0	0	0	0	0	0.0	0.0	0.0	0	0	0	-0.04	0	0	0.05	0	0.0	-0.01	0.03	-0.05	0	-0.02	0	-0.02	0.0	0	0	0	0	0	0	0.0	0	0	0	0	0.0	0	0	0	0.04	0	0	0	0.0	0.0	0	0	0.0	0	0.0	0	0.06	0.09	0.0	0	0	0.01	0.0	0.0	0.01	0.01	0	-0.04	0.0	0.0	0	0	-0.01	0.02	0	0	0.0	0.0	0	0.05	0	-0.02	0.04	-0.01	-0.05	0	0	0	0	0	0	-0.0	0.04	0	0	0	0	0	0.0	0.06	0.0	-0.01	-0.03	0	0.01	0.0	0	0	0	-0.02	0.02	-0.02	0	0	0.0	0.0	0	0.0	0.0	0	0	0	0	0	0	-0.09	0	0.0	0	-0.04	-0.01	0	-0.03	0	0	0.01	0	-0.01	0	0.01	0.0	0.03	0	0	-0.02	0.03	0.04	0	-0.06	-0.06	0	-0.01	0.03	0.0	0.02	0.05	0	-0.01	0	0.05	0	0	0	0	0	0	0	0	0	-0.0	0.0	0	0	0	0	0	0	0	0	0	0	0	0	-0.02	0	-0.05	0	0.0	0.04	-0.05	-0.05	0	0	-0.01	0	0	0	0	0.0	0.0	0	0	-0.04	0.0	0	0	0	0	-0.01	0	0.0	0	0	0	0.0	0.03	0	0	0.0	0.07	0	0	-0.09	0	0.03	-0.04	0	0.0	-0.05	-0.09	0	0	0	0	0	0	0	0	0	0.0	0	0.0	0	0	0	0.07	0.0	0	-0.08	0	0.07	0	0.13	0.04	0.0	0	0	0.0	-0.02	0	0.0	0.0	0.01	0	0	-0.03	0	0	0	-0.03	0.0	-0.01	0	0	0	0	-0.06	0	0.01	0.06	0.0	-0.05	0	0	0	0	0	0.02	0.0	0	0.0	-0.01	0	0	0.0	0.09	0	0.0	0	0	0.03	0	0	0	0	0	0.0	0	0	0.0	0	0	0	0.01	0	0	0	0	0	0	0	0.0	0.02	0	0.04	0	0	-0.02	-0.03	0.08	0	0	0	0	0.0	0	-0.01	-0.05	0	0	0	0	0	0	0	0.0	0	0.0	0	0	-0.01	0	0.0	0	0.0	0	-0.02	0	0	0	0	0	0	0	0	0	0.04	0	0	0.0	0.01	0	0.0	0	0	0.01	0	0.01	0	0	0.01	0.03	0	0	0	0	0.0	0	0.03	0	0	0.0	0.0	0.0	-0.03	0.06	0	0	0.01	0	-0.0	0	0.0	0.04	0	0	0	0	0	0	0	0	0.0	0	0	0.0	0	0	-0.01	0.0	0	0	0.0	0	0	0.0	0.0	-0.03	-0.02	0.06	-0.02	0	0.02	0.03	0	0	-0.01	-0.11	0	0.02	-0.01	0	0	0	0.0	0.05	0	0.0	0	-0.02	-0.02	0.0	0	0	0.0	0	0	0	0	0	0	0	0	-0.0	0	-0.02	0	0	0.0	0	0.0	0.0	0	0	0	0	0.0	0.0	0	0	0.02	0.0	0	-0.02	0	-0.04	0	0	0	-0.0	-0.06	-0.02	0.0	0.01	0.0	0	0	0	0.0	0	0.0	0.04	0.0	0.02	0	0	-0.01	0	0	0	0	0	0	0	0	0	0	0	0	0	0.02	0	0	0.05	0.02	0.0	0	0	0.0	0	0	0	0	0.0	0	0	0	0.0	0	0.0	0.0	0	0.03	0.04	-0.01	0	0	0	0.0	0	0	0	0	0.03	0.0	0	0	0	0	0	0	-0.02	0.03	0.0	0	0.05	-0.06	0.0	0.02	0.0	0	0.0	0	-0.01	0.0	-0.05	0.03	0.0	0	0.03	0	0	0	-0.07	0	0	0	0	0.04	0	0	0	-0.03	-0.02	0	0.0	0	0.02	0.0	0.0	0.03	0	0	0	0	0.0	0.0	0	0	0.0	-0.01	0.0	0	-0.05	-0.03	0.0	0	0	0	0	0.02	0	0	0	0	0	0.0	0.05	0	0	0.02	-0.06	0	0	0.0	0.01	0.0	-0.04	0.0	0	0	-0.03	0	0.0	0	0	0	0	0	0.0	0	0	0	0.0	-0.0	0	0	0	0.0	0.0	0	0	-0.03	0	0	0	-0.05	0.0	-0.02	0.03	0.03	0.0	0	0	0.0	0.01	0.0	0	0	0	0.0	-0.0	0.0	0	0	0	0.0	0	0.0	-0.02	0.0	0	0	0	0	0	0	0	0.0	0	0.0	0	0.0	0	0	0	0.0	0	0	0.0	0	0.0	0	0	0	-0.03	-0.02	0	0	0.04	-0.02	0	0.07	0	0	0	0	0.03	-0.02	0	0.03	0	0.02	-0.04	0	0.0	0	0.0	0.0	0	0	0	0	0	0.0	0	0	0	0	0	0.0	0	0	0.0	0	0	-0.02	0	0.01	0	0	0	0	0	0	0	0	0	0	-0.02	0	0	0.0	0	0.0	0	0	0	0	0	0	0.04	0.0	0.0	-0.0	0	0	0	-0.03	0.0	0.0	0	0	-0.04	0	-0.01	-0.03	0.01	0.0	0	-0.01	0.0	0	0.0	0	0.02	0.03	1	0	0	0	0.0	0.0	0.03	0	0.0	0	0.0	0	0	0	0	0	0.08	0.02	0.0	0.0	0	0.0	-0.04	0	0	0	0	0	0	0	0	-0.02	0.05	0	0	0	0	0.0	0.04	0	0	0	0	0	0	-0.01	0	0	0.02	0.0	-0.03	0	0.0	0.0	0	-0.02	0	0	0	0.03	-0.04	0	-0.05	0	0	0	0.02	0.0	0.0	0	0	0.0	0	0	0	0	0	0	0	0	0	0	0	0	0	0	0.0	-0.02	-0.0	0	0	0	0	0.07	0.01	0	0	0.01	0.0	0	0.0	0.0	0	0	0	-0.03	0	0	0	0	-0.06	0.0	0	0	0	-0.03	0.03	0.0	0	0	0.01	0	0	0	0.01	0	0	0	0.02	0	0.0	0	0	0	-0.04	0	0	0	0.02	0	0	0	-0.03	0	0	0	0	0.0	0	0	0.0	-0.04	0	0	-0.01	-0.01	0.0	0	0	0.04	0	0	0	0	0.0	0	0.0	-0.06	-0.03	0.0	0	0	-0.02	0.0	0	0.0	0	0	0	0	0.0	0	0.01	0	-0.01	0	0	0	0	0	-0.03	0	0	0	0	0	0.0	0	0.05	0	0	0	0.0	0.0	-0.04	0.0	0	0	0	0	0	0	0	-0.07	0.0	0.08	0	0.0	-0.0	0.0	0.02	-0.03	0.04	0.0	0.0	0	0	0	0	0.0	-0.01	0.0	0.0	0	0.0	0	0	-0.02	0	0.0	0	0.0	0.0	0	0	0	0.01	0.02	0	0	0.03	0	0.0	0	0.02	0	0	0	0	0.0	0.0	-0.06	0	0	0	0	-0.05	0.0	-0.07	0	0	0.0	0.0	0	0	-0.01	0.0	0.0	0	0	0	0	0.05	0.0	0	0	0	0.04	0	0	0.05	0.05	0.0	0.02	0	0	0.04	0	-0.04	-0.08	0.0	0	0	0	0	0	0	0	0.0	0	-0.05	0.0	0	0.02	0	0	0.0	0	0	0	0.0	-0.04	0.0	-0.04	0	0	0	0	0	0.05	0	0	0	-0.01	0	0	0	0	0	0.0	0.0	0.0	0	0	0	0.0	0	0	0.0	0	0	0	0	0	0	0.04	0.07	0	0	-0.0	0.0	0.0	0	0	0	0.0	0	0	0	0	0	0.0	0.0	0.0	0.0	0	0	0	0	0	0.02	0.03	0	0	0	0	0	0	0.0	0	0.0	0	-0.3	-0.04	0	0	0	-0.03	0	0	0.0	-0.0	0.0	0	-0.03	0.0	0	0	0	0	0.0	0.0	0	0	0.03	0.0	0.02	0.0	0.0	-0.02	0.0	0	0	0	-0.02	1	0.0	0.01	-0.01	0	0	0.0	0.06	0.0	0	0.01	0.0	0	0.0	0.01	0	0.0	-0.08	0.0	0	0.02	0.0	0	0	0	0.0	0	0.0	0	0	0.0	0	0	0	0	0	0.07	0	0.02	0	0	-0.02	0.0	0	0	0.05	0.01	-0.06	0.0	0	0	0	0	0.03	0	-0.02	0.01	-0.0	0.04	0	0.0	0	0	0.0	-0.01	0	0.0	0	0.08	0	0	0	0	-0.03	-0.02	0.0	0	-0.01	0.06	0.0	0	0	0.01	0.03	-0.02	0.0	0	0	0.0	-0.03	0	0	0.0	0.0	0.0	0	0	4	0	0	0	0	0.01	0	-0.01	0	0	0.0	0.0	0	0	0	0	0.02	-0.05	0.04	-0.03	0.0	0	0	-0.03	-0.01	0	0	-0.06	0.0	0	0.02	0	0	0	-0.03	0	0	0	0	0	0	0.01	0	0.04	0	0	-0.02	-0.04	0.0	0.0	0	-0.0	-0.01	0.02	0.04	0	0	0	0	0	0	0	0.0	0	0.03	0.03	0	0	0	-0.0	0.0	0	0	0.0	0	0	-0.04	-0.05	0.0	-0.0	0.0	0	0	0.0	0	-0.04	0	0	0.0	0	0	0	0	0.02	0.02	0.0	0.01	0.07	-0.0	0	0	-0.06	0.0	0	-0.03	0.0	0.01	0.0	0	0	0	0	0	0.0	0.01	0	0	0.0	-0.01	0.0	0	0.0	0	0	0.02	0.0	0	0	0.03	0	0.0	0	0.01	0	0.03	0	0.0	0	0	0	0	0	0	0.01	-0.15	0	-0.04	0	0	0	0	-0.02	0.06	0	0.0	0.0	0	0	0	-0.01	0	0	0	0	0	-0.03	-0.01	-0.0	0	0.0	0.05	0	0.02	0.0	0.0	0	0	0.0	0	-0.01	0.0	0.0	-0.03	0.03	0.01	0.0	0	0.04	0	0.04	0	0	0	0.12
diabetes mellitus biomarker	0	0	0.0	0	0.0	-0.03	0	-0.05	0	0	0	-0.04	0	0.0	0	0	-0.03	0.0	0.0	-0.04	0.0	0	0.0	0	0	0.0	0.01	0	0	-0.06	-0.05	0	0	0	0	0	0	0	0	0	-0.01	0	0.0	0.02	-0.01	0	0.05	-0.01	-0.0	-0.02	0.0	0	0.0	0.0	0	-0.01	0.0	0.01	0	0	0	1	0.06	0.03	0.0	0	0	0	0	0	0	0	0	0.0	0	0.02	0	0.0	0.02	0.0	0.0	0	0	0	0	0	0.02	0	-0.02	-0.01	0	0	0.0	0	0.0	0	0	0	0.0	0.05	0	-0.0	0.0	0.0	0	0.04	0	0.0	0.0	0	0	0.0	0	-0.0	-0.0	0.07	0	0.05	0	-0.01	0	0	0.0	0.0	0	0	0	-0.02	-0.0	0	0.0	-0.01	-0.04	0.0	-0.04	0	0	0.0	0	0	0	0.0	0	0.03	0	0.08	-0.04	0	0	-0.01	0	0	0.0	0	0.01	0	0.0	0.01	0	0	0.0	0	0	0.0	0	0	0.0	0.0	0	0	0	-0.01	-0.01	0	0	0	0	0	0	0	0	0.0	0	0.0	0.02	0.02	0	0	0	0.0	0	0.05	0	-0.0	0	0.03	0	0	0.06	-0.02	0.0	0	-0.04	0.0	0.0	0	0	0.0	-0.01	0	0	0.02	0	0	0	0	0	0	0	0	0	0	0	0.02	0	0	0	-0.04	-0.06	0	0.0	0	0.0	0.0	0	0.05	-0.06	0.02	0.0	0	0	0	0	0	0	0.0	0	0	0.08	-0.0	-0.03	0	-0.03	0.0	-0.03	0	0	0	0	0.0	0	0	1.0	-0.0	0.01	0.0	0.0	-0.01	0	0.04	0	0.0	0	0	0	-0.01	0.0	0	0	0	0.0	0	0.03	0	0.0	0.0	0	0	0	0.0	0	0	0.01	-0.0	0	0	0.03	0.0	0	-0.04	0	0	0.0	0	0	0.04	0	0	0	0	0.0	0	0	0.0	0	0	-0.06	0	0	0.02	-0.01	0	0.0	0	0	0.0	0	-0.01	0	0.0	0.0	0	0	0	0.0	0	0.0	0	0	0	0.0	0	0.0	0	0.04	-0.05	0	0	-0.01	0.0	0	0	0	0	0.01	0	-0.01	0.0	0	0	0	0.0	-0.05	0.04	0	0.0	0	0.0	-0.02	0	-0.02	0	0	0.09	-0.06	0	0	-0.04	0	0.04	0	0	0	0	0	0	-0.01	0	-0.0	0.0	0.0	-0.02	0.0	0	0.04	0.0	0	0	0	0	0	0	0	0	0.02	0	0	0	0	0	0	0.0	0	0.0	0	0	0	-0.0	-0.01	0.0	-0.03	0	0.01	0	0.0	0	0.04	0.05	0.01	0	-0.03	0	0	0.01	-0.04	-0.05	0.0	0.0	0	0	0	-0.03	0.0	0	0.0	0	0.0	-0.07	0	0.03	0	-0.07	0	0	0	0	0	0	0.03	-0.02	0	0	0	0	-0.11	0.0	0	0.01	0	0	0	-0.02	0.0	0	0.01	0	0	0	0	0.0	0.0	0	0.04	0.0	-0.02	0.0	0.0	0	0.0	0	0	0	0.0	0	-0.01	0	0	0	-0.03	0	0	0	0	0.03	-0.03	0	0	0	-0.06	-0.02	0	0.0	0.0	0	0	0	0.0	0.0	0	0	0	0	0.03	0	-0.05	0	0.0	0	0.0	-0.02	0.0	-0.0	0	0	0	0.0	-0.0	0.03	0	0	0	0	0	0	0	0.0	0	0	0	0	0	0	0.0	-0.01	0	0	4	0	0	0	0.0	0	0	0	0.0	0.0	0.0	0	0	0	0	0.05	0.0	0	0.0	-0.01	0	0	0.02	0.05	0	0	0.0	0	0.0	0.0	0.02	0	0	0	0	0	0	0	0	0.03	0	0	0.0	0	0	0	0	0	0.0	0	-0.01	0.0	-0.03	0	0.0	0	0.02	0	0.0	0	0	0	0	0	-0.02	0.1	0	0	-0.01	0	0	0	0.0	0.0	0	0	0	0	0.0	0	0.02	0	-0.02	0	0	0.0	0.03	-0.0	0.02	0.0	0	0.01	0	0.03	0	0.0	0	0	0.0	0.0	0	0.0	0.0	0.0	-0.06	0	0	0.0	0	0.03	0.01	0.0	0	0.03	0.0	0	-0.03	0.0	-0.0	0.01	0.0	-0.05	0.0	0.02	0	0	-0.02	0	0	0	0.0	0.05	0.0	0	0.0	0	0	0.0	0	0.0	0.0	0	0.0	0	0.0	0.0	0	0	0	0	0	0.0	0	0	0	0	0.0	-0.02	0.0	0	0.0	0	0	0	0	0.02	0	0.0	0	0	0	0.0	0.0	0	0	0	-0.06	0	0	0	0.0	0.0	0	0	0	0	0	0	0	-0.01	0.02	0.0	0.0	0	0	0.02	0.03	0.0	0	0	0.03	-0.05	0.0	0	-0.07	0	-0.03	0.0	0.0	-0.02	-0.01	0	-0.03	-0.01	0.0	0.0	-0.03	0	0.0	0	0	0.0	0.06	0.0	0	0.05	0.0	0	0	0.0	-0.01	0	0.01	0	0.0	-0.03	0	0.0	0	0	0.04	0	-0.02	0	0	0	0.0	0.0	0	0.0	0	0.08	0.0	0	0.0	0.0	-0.06	0.0	0	0.0	0	0	0	0	0.0	-0.01	0.02	0.0	0	0	0.0	0.0	0	0	0	0.01	0	-0.05	0.0	100.0	-0.04	0	0	0	0	0	0	0.0	0	0.0	0.04	0	0.0	0	-0.02	0.0	0.0	0	0.0	0	0.03	0.0	0	0	-0.1	0.0	0.01	0	0.0	0	0	0.01	0.0	0	0	0	0.01	0	0	0	0	0	0.0	0.0	0.0	0	0	0	-0.02	0	0.01	0.0	0.0	0.0	0.02	-0.03	0	0	0.0	0	0	0	0.02	0.0	0.01	0	0	0.0	0.01	0.0	0	0.0	0	0	0	0.0	0.03	0.0	0	0	0	0	0	0.0	-0.0	4	0	0.02	0	0.0	0.01	0	0	0.0	0	0.0	0.01	0.0	0	0	0	0	0	0	0	0	0	-0.05	-0.02	0.04	0	0	0.06	0.03	0.0	0	0	0	0	0	0.0	0	0	0.0	0.0	0	0.0	0	0	0	-0.03	0.0	-0.01	0	0	0.01	0.0	0.0	0	0	0.03	0.0	0.0	0.0	0	0	-0.0	0.0	0	0.06	0	0	0.0	0	0	0.0	0.04	-0.04	0.0	0	-0.08	0.0	0.0	-0.03	-0.0	0.0	0	0	0.0	0	-0.01	0	0	-0.09	-0.04	0	-0.01	0.0	0.0	0	0	0	0.0	0	-0.03	0.0	-0.0	0	-0.02	0.0	0	0.02	0.05	0	0	0	0	0	0	-0.01	0	0	-0.01	0	0	0	-0.01	0	-0.06	-0.03	0	0	0	0	0	0.0	0	0.0	0	0.0	0	0	0	0.0	0.0	0	0.02	0.0	0.02	0	-0.01	0.0	0	0	0	0	0.0	-0.05	-0.03	0.0	0	0	0.0	0	0	0	0	0	0	0	0	0	0	0.0	0	0	0	0	0	0.02	0	0	0.0	0	-0.04	0.0	-0.02	0	0	0.01	0.0	0	0	0.07	0.0	0.0	0	0.01	0	0.0	0	0.04	0.0	0.0	0.0	0.07	0.0	0.01	-0.02	-0.05	0	0	-0.01	0	0	0	0	0	0	-0.02	-0.0	-0.02	-0.01	0.0	0	0.03	0.0	0	0.0	0	0.0	0	0.01	0.0	0.0	0	EFO	0.0	0	-0.04	-0.08	0.04	0	0.0	0	0	0	0.0	0	15	0.0	0.0	0	0	0	-0.0	0	0	0	0	0	0	0.0	0	0.1	-0.03	0.02	0.02	0	0.02	0	0	0	0.05	0	0.0	0	0	0.03	0	0	0	0.0	0.0	0	0.03	-0.04	0.02	0.03	0	0.03	0.01	0	0.02	0	0.0	0	0.0	0.0	0	0.0	0.03	0.03	0	0	-0.03	0	0	0	0	0	0.0	0.0	0	0.01	0	0.0	0	0	0.03	0	0	0.0	0	-0.04	-0.01	0	0	0	0	0.0	0.0	0.0	0.03	0.05	0.05	0.0	-0.08	-0.02	0	0.03	0	-0.03	0	0	0.0	0.0	0.03	0.0	-0.03	0	0	0	0	0	-0.07	0	0	0	0	-0.01	-0.05	0.0	0.0	0	0	0.0	0	0.0	0	0	0.0	0	0	0	0.0	0	-0.02	0	0	0	0.0	0.01	0	0.0	0	0	0	0	0	0	0	-0.03	0	0	0	0.0	0	0	-0.01	0	0	-0.04	0	0.0	-0.0	0	-0.04	0.0	0	0	0	0	0	0	0.01	0.02	-0.01	0.0	-0.03	0.0	0.0	0.0	0.0	0	0.0	0	0	0.0	0	0	0	0	0	0	-0.06	0	0.01	0	0	0	-0.02	-0.02	0	0.0	0	-0.01	0	0	0	-0.01	0	0	0.02	0	-0.05	0.06	0	0	0.0	-0.03	0	0	0	0	0	0.0	0	0.01	0	0.03	0	0	0	-0.02	0.0	1.0	0	0.0	0	0	-0.02	0	0.0	0	0	0.0	0	0.0	0.05	0	0.0	-0.01	0.0	0.0	0.0	0	-0.01	0	0.0	0	0.04	-0.03	0	0	0	0	0.0	0.02	0	0.01	0	0.0	0	0	0.0	0	0.0	-0.09	0.0	0	0.0	-0.08	0	0.0	0.0	0	0	0	0.0	0	0	0	0.0	-0.01	0	0.0	-0.03	0.0	0	0	0	0	0.0	-0.01	0	0	0	0	0.06	0	0.0	0	0	0.01	0	0.0	-0.04	0	0	0.04	0	0.01	0	0.0	0.0	0	0	0	0	0	0	-0.03	-0.05	0	0.0	0	0	0	0	-0.06	0	0	0	0	-0.03	0.0	0	0	0	0	0	0.0	0.0	0.0	0	0	0	0.08	0	0	0.03	0	0.0	-0.04	0.03	0.0	0	-0.02	0	0.05	0.0	0	0	0	0	0	0	0.0	0	0	0	0	0.0	0	0	0	-0.03	0	0	0	0.0	0.0	0	0	0.0	0	0.0	0	-0.05	-0.03	0.0	0	0	-0.01	0.0	0.0	0.01	0.03	0	0.0	0.0	0.01	0	0	-0.04	0.02	0	0	0.0	0.0	0	-0.01	0	0.02	-0.08	-0.06	0.02	0	0	0	0	0	0	-0.01	-0.01	0	0	0	0	0	0.0	0.03	0.0	-0.01	0.03	0	0.01	0.0	0	0	0	0.01	0.08	0.06	0	0	0.0	0.0	0	0.0	0.0	0	0	0	0	0	0	0.01	0	0.0	0	0.05	-0.01	0	0.03	0	0	-0.08	0	-0.01	0	-0.04	0.0	-0.02	0	0	-0.04	0.02	-0.04	0	0.03	-0.0	0	0.01	-0.03	0.0	0.02	0.02	0	-0.0	0	0.09	0	0	0	0	0	0	0	0	0	0.03	0.0	0	4	0	0	0	0	0	0	0	0	0	0	0.02	0	-0.03	1	-0.01	0.02	0.03	0.02	0	0	0.02	0	0	0	0	0.0	0.0	0	0	0.0	0.0	0	0	0	0	-0.02	0	0.0	0	0	0	0.0	0.01	0	0	0.0	-0.01	0	0	-0.01	0	0.02	-0.04	0	0.0	-0.02	0.03	0	0	0	0	0	0	0	0	0	0.0	0	0.0	0	0	0	0.04	0.0	0	-0.05	0	0.04	0	0.02	0.01	0.0	0	0	0.0	-0.02	0	0.0	0.0	-0.02	0	0	0.01	0	0	0	0.03	0.0	-0.04	0	0	0	0	0.01	0	-0.05	0.09	0.0	0.02	0	0	0	0	0	-0.07	0.02	0	0.0	0.02	0	0	0.0	-0.06	0	0.0	0	0	0.05	0	0	0	0	0	0.0	0	0	0.0	0	0	0	-0.07	0	0	0	0	0	0	0	0.0	0.03	0	-0.01	0	0	0.05	0.14	0.04	0	0	0	0	0.0	0	-0.06	0.1	0	0	0	0	0	0	0	0.0	0	0.0	0	0	-0.09	0	0.0	0	0.0	0	-0.04	0	0	0	0	0	0	0	0	0	-0.06	0	0	-0.05	0.0	0	0.0	0	0	0.01	0	0.03	0	0	0.05	-0.02	0	0	0	0	0.0	0	-0.07	0	0	0.0	0.0	0.0	-0.03	-0.05	0	0	-0.05	0	0.02	0	0.0	-0.02	0	0	0	0	0	0	0	0	0.0	0	0	0.0	0	0	-0.02	0.0	0	0	0.0	0	0	0.0	0.0	0.02	0.02	-0.06	0.04	0	0.03	0.01	0	0	-0.02	0.07	0	0.01	-0.01	0	0	0	0.0	-0.01	0	0.0	0	-0.02	-0.02	0.0	0	0	0.0	0	0	0	0	0	0	0	0	-0.04	0	-0.01	0	0	0.0	0	0.0	0.0	0	0	0	0	0.0	0.0	0	0	-0.03	0.0	0	-0.0	0	0.0	0	0	0	0.01	-0.09	-0.02	0.0	0.08	0.0	0	0	4	0.0	0	0.0	0.01	0.0	0.0	0	0	-0.03	0	0	0	0	0	0	0	0	0	0	0	0	0	-0.03	0	0	0.01	-0.0	0.0	0	0	0.0	0	0	0	0	0.0	0	0	0	0.0	0	0.0	0.0	0	-0.03	-0.02	0.03	0	0	0	-0.03	0	0	0	0	-0.04	0.0	0	0	0	0	0	0	0.0	-0.02	0.0	0	0.01	0.03	0.0	0.07	0.0	0	0.0	0	-0.0	0.0	0.04	-0.01	0.0	0	-0.02	0	0	0	0.02	0	0	0	0	-0.01	0	0	0	-0.06	0.06	0	0.0	0	-0.02	0.15	0.0	-0.02	0	0	0	0	0.0	0.0	0	0	0.0	-0.0	0.0	0	0.05	-0.05	0.0	0	0	0	0	-0.03	0	0	0	0	0	0.0	0.03	0	0	0.01	-0.01	0	0	0.0	-0.02	0.0	-0.01	0.0	0	0	0.01	0	0.0	0	0	0	0	0	0.0	0	0	0	0.0	-0.02	0	0	0	0.0	0.0	0	0	0.02	0	0	0	0.07	0.0	0.01	-0.0	-0.01	0.0	0	0	0.0	0.02	0.0	0	0	0	0.0	0.03	0.0	0	0	0	0.0	0	0.0	0.02	0.0	0	0	0	0	0	0	0	0.0	0	0.0	0	0.0	0	0	0	0.0	0	0	0.0	0	0.0	0	0	0	0.05	0.06	0	0	-0.01	0.01	0	-0.01	0	0	0	0	-0.02	-0.04	0	-0.05	0	0.06	0.03	0	0.0	0	-0.03	0.0	0	0	0	0	0	0.0	0	0	0	0	0	0.0	0	0	0.0	0	0	0.01	0	0.08	0	0	0	0	0	0	0	0	0	0	-0.02	0	0	0.0	0	0.0	0	0	0	0	0	0	-0.05	0.0	0.0	-0.02	0	0	0	-0.1	0.0	0.0	0	0	-0.01	0	0.02	0.03	0.03	0.0	0	0.03	0.0	0	0.0	0	0.07	0.01	0	0	0	0	0.0	0.0	0.0	0	0.0	0	0.0	0	0	0	0	0	0.06	-0.04	0.0	0.0	0	0.0	-0.05	0	0	0	0	0	0	0	0	0.03	0.05	0	0	0	0	0.0	0.01	0	0	0	0	0	1	-0.04	0	0	-0.06	0.0	0.01	0	0.0	0.0	0	0.06	0	0	0	-0.0	-0.03	0	-0.05	0	0	0	0.07	0.0	0.0	0	0	0.0	0	0	0	0	0	0	0	0	0	0	0	0	0	0	0.0	-0.03	-0.03	0	0	0	0	0.07	-0.06	0	0	0.07	0.0	0	0.0	0.0	0	0	4	0.03	0	0	0	0	-0.03	0.0	0	0	0	0.02	-0.01	0.0	0	0	-0.0	0	4	0	0.03	0	0	0	0.0	0	0.0	0	0	0	-0.04	0	0	0	-0.02	0	0	0	0.0	0	0	0	0	0.0	0	0	0.0	-0.02	0	0	-0.02	0.04	0.0	0	0	-0.11	0	0	0	0	0.0	0	0.0	0.02	0.01	1.0	0	0	-0.05	-0.03	0	0.0	0	0	0	0	0.0	0	-0.04	0	0.01	0	0	0	0	0	0.0	0	0	0	0	0	0.05	0	0.06	0	0	0	0.0	0.32	-0.04	0.0	0	0	0	0	0	0	0	0.02	0.0	0.04	0	0.0	-0.01	0.0	-0.02	0.04	-0.0	0.05	0.0	0	0	0	0	0.0	0.01	0.0	0.0	0	0.0	0	0	0.01	0	0.0	0	0.0	0.0	0	0	0	-0.03	-0.01	0	0	-0.0	0	0.0	0	-0.02	0	0	0	0	0.0	0.0	-0.03	0	0	0	0	0.01	0.0	-0.06	0	0	0.0	-0.01	0	0	0.09	0.0	0.0	0	0	0	0	0.0	0.0	0	0	0	-0.04	0	0	0.02	0.02	0.0	-0.06	0	0	0.01	0	0.02	-0.05	0.0	0	0	0	0	0	0	0	0.0	0	-0.06	0.0	0	0.01	0	0	0.0	0	0	0	0.0	-0.02	0.0	0.04	0	0	0	0	0	0.04	0	0	0	-0.0	0	0	0	0	0	0.0	0.0	0.0	0	0	0	0.0	0	0	0.0	0	0	0	0	0	0	-0.04	0.05	0	0	0.03	0.0	0.0	0	0	0	0.0	0	0	0	0	0	0.0	0.0	-0.07	0.0	0	0	0	0	0	0.03	0.05	0	0	0	0	0	0	0.0	0	0.0	0	-0.29	0.0	0	0	0	-0.02	0	0	0.0	0.09	-0.05	0	-0.05	0.0	0	0	0	0	0.0	0.0	0	0	0.03	0.0	0.01	0.0	0.0	0.01	-0.0	0	0	0	0.02	50	0.0	0.04	-0.01	0	0	0.0	0.05	0.0	0	-0.01	0.0	0	0.0	-0.04	0	0.0	0.04	0.0	0	0.0	0.0	0	0	0	0.0	0	0.0	0	0	0.0	0	0	0	0	0	-0.04	0	-0.06	0	0	-0.06	0.0	0	0	0.01	-0.03	-0.0	0.0	0	0	0	0	0.0	0	-0.01	0.04	0.01	0.07	0	0.0	4	0	0.0	0.02	0	0.0	0	-0.01	0	0	0	0	0.05	-0.01	0.0	0	-0.03	0.0	0.0	0	0	-0.06	0.06	0.07	0.0	0	0	0.0	0.02	0	0	0.0	0.0	0.0	0	0	0	0	0	0	0	0.06	0	-0.06	0	0	0.0	0.0	0	0	0	0	0.06	0.01	-0.02	0.01	0.0	0	0	0.04	0.05	0	0	0.05	0.0	0	0.01	0	0	0	0.02	0	0	0	0	0	0	-0.0	0	0.02	0	0	-0.05	0.02	0.0	0.0	0	0.0	0.0	0.02	0.03	0	0	0	0	0	0	0	0.0	0	0.0	-0.04	0	0	0	0.07	0.0	0	0	0.0	0	0	-0.05	0.03	0.0	-0.02	0.0	0	0	0.0	0	-0.04	0	0	0.0	0	0	0	0	0.03	-0.02	0.0	0.03	-0.03	0.0	0	0	-0.02	0.0	0	0.0	0.0	-0.02	0.0	0	0	0	0	0	0.0	-0.03	0	0	0.0	-0.01	0.0	0	0.0	0	0	0.07	-0.02	0	0	-0.05	0	0.0	0	-0.06	0	0.02	0	0.0	0	0	0	0	0	0	-0.03	-0.06	0	0.04	0	0	0	0	-0.03	-0.0	0	0.0	0.0	0	0	0	-0.01	0	0	1	0	0	-0.02	0.01	0.03	0	0.09	0.01	0	0.08	0.0	0.0	0	0	0.0	0	-0.04	0.0	0.0	-0.05	0.04	0.02	0.0	0	0.06	0	0.05	0	0	0	0.12
early-onset zonular cataract	0	0	0.0	0	0.0	0.06	0	0.02	0	0	0	-0.05	0	0.0	0	0	0.04	0.0	0.0	-0.01	0.0	0	0.03	0	0	0.0	-0.02	0	0	-0.03	0.02	0	0	0	0	0	0	0	7	0	0.02	0	31.09	0.05	0.01	0	-0.02	-0.04	0.02	0.01	0.0	0	-0.0	-0.04	0	0.03	0.0	-0.02	0	0	0	1	-0.0	0.04	0.0	0	1	0	0	0	0	0	0	0.0	0	-0.03	0	0.0	0.01	0.0	0.0	0	0	0	0	0	0.07	0	-0.03	-0.01	0	0	0.0	0	-0.03	0	0	0	0.0	0.0	0	0.07	0.0	0.0	0	-0.01	0	0.0	0.0	0	0	0.0	0	0.06	-0.02	-0.0	0	-0.02	0	0.02	0	0	0.0	0.0	0	0	0	0.03	0.0	0	0.0	-0.01	0.02	0.0	0.07	0	0	0.0	0	0	0	0.0	0	0.01	0	0.06	-0.04	0	0	0.02	0	0	0.09	0	0.02	0	0.0	0.07	0	0	0.0	0	0	0.0	0	0	0.0	0.0	0	0	0	-0.05	-0.01	0	0	0	0	0	0	0	0	0.0	0	0.0	-0.05	0.07	0	0	0	0.0	0	0.08	0	0.02	0	-0.01	0	0	-0.01	0.08	0.0	0	-0.01	0.0	0.0	0	0	0.0	0.04	0	0	-0.01	0	0	0	0	0	0	0	0	0	0	342	0.04	0	0	0	0.03	-0.04	0	0.0	0	0.0	0.0	0	-0.03	-0.02	-0.06	0.0	0	0	4206	0	0	0	0.01	0	0	0.02	0.02	0.05	0	0.01	0.0	-0.03	0	0	0	0	0.0	0	0	0.03	0.02	0.02	1.0	0.0	0.03	0	-0.04	0	0.0	0	0	0	-0.04	0.0	0	0	0	0.0	0	-0.02	0	-0.01	0.0	0	0	0	0.0	0	0	0.01	0.03	0	0	0.0	0.0	0	0.02	0	0	0.0	0	0	-0.02	0	0	0	0	0.0	0	0	0.0	0	0	-0.04	0	0	0.01	-0.04	0	-0.01	0	0	0.04	0	-0.03	0	0.0	0.0	0	0	0	0.0	0	0.0	0	0	0	0.0	0	0.0	0	-0.08	-0.07	0	0	0.05	0.09	0	0	0	0	0.03	10	-0.0	0.0	0	0	0	0.0	0.03	-0.04	0	0.04	0	0.0	0.01	0	-0.01	0	0	-0.04	-0.01	0	0	-0.05	0	-0.01	0	0	0	0	0	0	0.07	0	0.03	0.0	0.0	-0.03	0.0	0	0.0	0.0	0	0	0	0	0	0	0	0	-0.05	0	0	0	0	1	0	0.0	0	0.0	0	0	0	0.02	-0.02	0.0	-0.02	0	-0.0	0	0.0	0	0.05	0.05	-0.03	0	0.03	0	0	0.04	0.01	0.02	0.0	0.0	0	0	0	-0.01	0.0	0	0.0	0	0.0	-0.05	0	-0.01	0	-0.04	0	0	0	0	0	0	-0.05	-0.06	0	0	0	0	-0.01	0.0	0	0.01	0	0	0	0.03	0.0	0	0.0	0	0	0	0	0.0	0.0	0	0.01	0.0	-0.02	0.0	0.0	0	0.0	0	0	0	0.0	0	-0.02	0	0	0	0.02	0	0	0	0	-0.05	-0.06	0	0	0	-0.02	-0.03	0	0.0	0.0	0	0	0	0.0	0.0	0	0	0	0	-0.08	0	-0.0	0	0.0	0	0.0	0.02	0.0	-0.09	0	0	0	0.0	-0.04	-0.01	0	0	0	0	0	0	0	0.0	0	0	0	0	0	0	0.0	0.06	0	0	1746	0	0	0	0.0	0	0	0	0.0	0.0	0.0	0	0	0	0	-0.01	0.0	0	0.0	0.02	0	0	0.01	0.01	0	0	0.0	0	0.0	0.0	-0.02	0	0	0	0	0	0	0	0	0.01	0	0	0.0	0	0	0	0	0	0.0	0	-0.04	0.0	0.03	0	0.0	0	-0.02	0	0.0	0	0	0	0	0	0.01	0.02	0	0	-0.03	0	0	0	0.0	0.0	0	0	0	0	0.0	0	-0.03	0	-0.07	0	0	-0.02	-0.0	0.01	0.03	0.0	0	0.04	0	-0.02	0	0.0	0	0	0.0	0.0	0	0.0	0.0	0.01	-0.01	0	0	0.0	0	-0.08	0.03	0.0	0	0.04	0.0	0	-0.11	0.0	-0.04	-0.02	0.0	-0.04	0.0	0.01	0	0	-0.01	0	0	0	0.0	-0.05	0.0	0	0.0	0	0	0.0	0	0.0	0.0	0	0.0	0	0.0	0.0	0	0	0	0	0	0.0	0	0	0	0	0.0	-0.04	0.0	0	0.0	0	0	0	0	0.02	0	0.0	0	0	0	0.0	0.0	0	0	0	-0.01	0	0	0	0.0	0.0	0	0	0	0	0	0	0	-0.01	-0.03	0.0	0.0	0	0	0.05	-0.01	0.0	0	0	0.01	0.05	0.0	0	0.06	0	-0.03	0.0	0.0	0.01	0.01	0	-0.01	0.02	0.0	0.0	0.04	0	0.0	0	0	0.0	0.01	-0.05	0	0.01	0.0	0	0	0.0	0.13	0	-0.02	0	0.0	0.02	0	0.0	0	0	0.01	0	-0.03	0	10	0	0.0	0.0	0	0.0	0	0.02	0.0	0	0.0	0.0	0.04	0.03	0	0.0	0	0	0	0	0.01	0.01	-0.03	0.0	0	0	0.0	0.0	0	0	0	-0.08	0	0.02	0.0	3.12	-0.04	0	0	0	0	0	0	0.0	0	0.0	-0.02	0	0.0	0	0.02	0.02	0.0	0	0.0	0	0.01	0.0	0	0	0.02	0.0	-0.02	0	0.0	0	0	0.08	0.0	0	0	0	-0.03	0	0	0	0	0	0.0	0.0	0.0	0	0	0	0.02	0	0.01	0.0	0.0	0.0	-0.03	0.01	0	0	0.0	0	0	0	0.02	0.0	-0.01	0	0	0.0	-0.01	0.0	0	0.0	0	0	0	0.0	-0.04	0.0	0	0	0	0	0	0.0	-0.02	11	0	-0.05	0	0.0	0.02	0	0	0.0	0	0.0	0.02	0.0	0	0	0	0	0	0	0	0	0	-0.02	0.04	0.03	0	0	0.04	-0.05	0.0	0	0	0	0	0	0.02	0	0	0.0	0.0	0	0.0	0	0	0	-0.01	0.0	0.01	0	0	-0.01	0.0	0.0	0	0	0.06	0.0	0.0	-0.07	0	0	0.02	0.0	0	-0.01	0	0	0.0	0	0	0.0	-0.0	-0.06	0.0	0	0.08	0.0	0.0	-0.04	-0.03	-0.01	0	0	-0.05	0	0.07	0	0	-0.05	0.08	0	-0.02	0.0	0.0	0	0	0	0.0	0	0.08	0.0	-0.01	0	0.03	0.0	0	-0.01	0.05	0	0	0	0	0	0	-0.01	0	0	-0.02	0	0	0	0.02	0	0.01	-0.01	0	0	0	0	0	0.0	0	0.0	0	0.0	0	0	0	0.0	0.0	0	0.02	0.0	0.04	0	-0.04	0.0	0	0	0	0	-0.01	0.0	0.0	0.0	0	0	0.0	0	0	0	0	0	0	0	0	0	1	0.0	0	0	0	0	0	-0.06	0	0	0.0	0	0.03	0.0	-0.02	0	0	0.01	0.0	0	0	0.02	0.0	0.0	0	-0.05	0	0.0	0	0.05	0.0	0.0	0.0	-0.01	0.0	0.01	-0.0	0.02	0	0	-0.0	0	0	0	0	0	0	0.03	-0.03	-0.04	-0.06	0.0	0	0.01	0.0	0	0.0	0	0.0	0	-0.0	0.0	0.0	0	MONDO	0.0	0	-0.01	0.02	-0.03	0	0.0	0	0	0	0.0	0	33	0.0	0.0	0	0	0	-0.01	0	0	0	0	0	0	0.0	0	-0.01	-0.01	0.02	-0.02	0	0.01	0	0	0	0.08	0	0.0	0	0	-0.03	0	0	0	0.06	0.0	0	0.01	0.0	-0.02	0.01	0	0.03	-0.0	0	0.02	0	0.0	0	0.0	0.0	0	0.0	-0.02	-0.01	0	0	0.03	0	0	0	0	0	0.0	0.0	0	-0.02	0	0.0	0	0	-0.0	0	0	0.0	0	0.04	-0.0	0	0	0	0	0.0	0.0	0.0	0.01	-0.02	0.02	0.0	0.07	-0.02	0	-0.04	0	0.1	0	0	0.0	0.0	-0.04	0.0	0.0	0	0	0	0	0	0.01	0	0	0	0	0.02	-0.01	0.0	0.0	0	0	0.0	0	0.0	0	0	0.0	0	0	0	0.0	0	-0.02	0	0	0	0.0	-0.0	0	0.0	0	0	0	0	0	0	0	0.02	0	0	0	0.0	0	0	-0.05	0	0	-0.02	0	0.0	-0.02	0	0.04	0.0	0	0	0	0	0	0	0.01	-0.01	-0.01	0.0	0.02	0.0	0.0	0.0	0.0	0	0.0	0	0	0.0	0	0	0	0	0	0	0.06	0	-0.04	0	0	0	0.02	-0.06	0	0.0	0	0.01	0	0	0	-0.04	0	0	0.01	0	-0.01	0.02	0	0	0.0	0.03	0	0	0	0	0	0.0	0	-0.03	0	-0.08	0	0	0	-0.05	0.0	1.0	0	0.0	0	0	-0.03	0	0.0	0	0	0.0	0	0.0	0.02	1	0.0	0.01	0.01	0.0	0.0	0	0.03	0	-0.04	0	-0.01	-0.04	0	0	0	0	0.0	-0.02	0	0.04	0	0.0	0	0	0.0	0	0.0	-0.03	0.0	0	0.0	0.01	0	0.0	0.0	0	0	0	1213.7	0	0	0	0.0	0.02	0	0.0	0.04	0.0	0	0	0	0	0.02	-0.05	0	0	0	0	0.02	0	0.0	0	0	0.01	0	0.0	0.01	0	0	0.04	0	0.03	0	0.0	0.0	0	0	0	0	0	0	-0.01	-0.02	0	0.0	0	0	0	0	0.03	0	0	0	0	-0.02	0.0	0	0	0	0	0	0.0	0.0	0.0	0	0	0	0.02	0	0	-0.03	0	0.0	-0.01	-0.01	-0.03	0	-0.02	0	-0.04	0.0	0	0	0	0	0	0	0.0	0	0	0	0	0.0	0	0	0	0.03	0	0	0	0.0	0.0	0	0	0.0	0	0.0	0	-0.03	0.09	0.0	0	0	0.0	0.0	0.0	-0.05	0.02	0	-0.0	0.0	-0.05	0	0	0.08	-0.03	0	0	0.0	0.0	0	-0.02	0	-0.0	0.02	-0.09	0.02	0	0	0	0	0	0	-0.03	0.02	0	0	0	0	0	0.0	0.01	0.0	-0.04	0.0	0	-0.01	96.88	0	0	0	-0.01	0.03	0.07	0	0	0.0	0.0	0	0.0	0.0	0	0	0	0	0	0	0.04	0	0.0	0	-0.0	0.02	0	-0.01	0	0	-0.03	0	-0.04	0	-0.06	0.0	0.03	0	0	-0.01	-0.02	0.03	0	-0.0	-0.02	0	0.02	0.01	0.0	0.0	-0.01	0	-0.06	0	0.02	0	0	0	0	0	0	0	0	0	-0.01	0.0	0	345	0	0	0	0	0	0	0	0	0	0	0.01	0	0.03	0	-0.06	0.04	-0.07	0.01	0	0	0.04	0	0	0	0	0.0	0.0	0	0	-0.04	0.0	0	0	0	0	0.01	0	0.0	0	0	0	0.0	-0.01	0	0	0.0	-0.03	0	0	-0.02	0	0.01	0.02	0	0.0	0.01	0.01	0	0	0	0	0	0	0	0	0	0.0	0	0.0	0	0	0	-0.01	0.0	0	-0.03	0	0.07	0	0.08	0.0	0.0	0	0	0.0	0.09	0	0.0	0.0	0.04	0	0	-0.03	0	0	0	0.06	0.0	0.01	0	0	0	0	-0.02	0	0.03	0.05	0.0	-0.06	0	0	0	0	0	0.03	-0.0	0	0.0	-0.02	0	0	0.0	-0.02	0	0.0	0	0	-0.03	0	0	0	0	0	0.0	0	0	0.0	0	0	0	0.03	0	0	0	0	0	0	0	0.0	0.02	0	-0.0	0	0	0.02	0.03	0.01	0	0	0	0	0.0	0	0.04	0.0	0	0	0	0	0	0	0	0.0	0	0.0	0	0	0.03	0	0.0	0	0.0	0	0.03	0	0	0	0	0	0	0	0	0	0.05	0	0	-0.04	-0.05	0	0.0	0	0	-0.05	0	-0.01	0	0	0.03	-0.02	0	0	0	0	0.0	0	-0.02	0	0	0.0	0.0	0.0	0.01	-0.01	0	0	-0.01	0	-0.02	1	0.0	0.02	0	0	0	0	0	0	0	0	0.0	0	0	0.0	0	0	-0.01	0.07	0	0	0.0	0	0	0.0	0.0	-0.04	-0.0	-0.07	-0.01	0	-0.04	-0.02	0	0	-0.0	-0.02	0	0.02	-0.04	0	0	0	0.0	0.07	0	0.0	0	-0.02	0.01	0.0	0	0	0.0	0	0	0	0	0	0	0	0	-0.01	0	-0.0	0	0	0.0	0	0.0	0.0	0	0	0	0	0.0	0.0	0	0	-0.05	0.0	0	-0.02	0	-0.02	0	0	0	0.01	0.05	-0.01	0.0	-0.04	0.0	0	1	342	0.0	0	0.0	0.01	0.0	0.01	0	0	-0.0	0	0	0	0	0	0	0	0	0	0	0	0	0	0.04	0	0	0.02	-0.09	0.0	0	0	0.0	0	0	0	0	0.0	0	0	0	0.0	0	0.1	0.0	0	0.04	-0.04	-0.0	0	0	0	0.03	0	0	0	0	-0.03	0.0	0	0	0	0	0	0	0.03	0.01	0.0	0	-0.01	-0.0	0.0	-0.04	0.0	0	0.0	0	-0.04	0.0	-0.03	0.05	0.0	0	0.0	0	0	0	-0.11	0	0	0	0	-0.06	0	0	0	0.01	-0.02	0	0.0	0	0.0	0.07	0.04	-0.01	0	0	0	0	0.0	0.0	0	0	0.0	0.01	0.0	0	0.01	0.02	0.0	0	0	0	0	-0.03	0	0	0	0	0	0.0	-0.03	0	0	0.05	0.08	0	0	0.0	0.0	0.0	-0.08	0.0	0	0	0.01	0	0.0	0	0	0	19	0	0.0	0	0	0	0.0	0.05	0	0	0	0.0	0.0	0	0	0.03	0	0	0	0.03	0.0	-0.01	-0.06	-0.03	0.0	0	0	0.0	0.07	0.0	0	0	0	0.0	0.0	0.0	0	0	0	0.0	0	0.0	0.04	0.0	0	0	0	0	0	0	0	0.0	0	0.0	0	0.0	0	0	0	0.0	0	0	0.0	0	0.0	0	0	0	0.0	-0.03	0	0	-0.04	0.04	0	0.03	0	0	0	0	0.0	0.02	0	-0.0	0	-0.02	0.03	0	0.0	0	-0.03	0.05	0	0	0	0	0	0.0	0	0	0	0	0	0.0	0	0	0.0	0	0	0.05	0	-0.04	0	0	0	0	0	0	0	0	0	0	-0.01	0	0	0.0	0	0.0	0	0	0	0	0	0	0.12	0.0	0.0	-0.02	0	0	0	-0.04	0.0	0.0	0	0	0.02	0	-0.02	0.06	0.02	0.0	0	0.01	0.0	0	0.0	0	0.0	-0.02	0	0	0	0	0.0	0.0	-0.02	0	0.0	0	0.0	0	0	0	0	0	-0.05	0.03	0.0	0.0	0	0.0	-0.02	0	0	0	0	0	0	0	0	-0.06	-0.04	0	0	0	0	0.0	0.03	0	0	0	0	0	6	0.09	0	0	0.05	0.0	0.03	0	0.0	0.0	0	0.02	0	0	0	0.0	0.03	0	0.01	0	0	0	-0.06	0.0	0.0	0	0	0.0	0	0	0	0	0	0	0	0	0	0	0	0	0	0	0.0	0.01	0.03	0	0	0	0	-0.03	0.03	0	0	0.02	0.0	1	0.0	0.0	0	0	353	0.03	0	0	0	0	-0.03	0.0	0	0	0	0.02	-0.01	0.0	0	0	-0.03	0	353	0	-0.03	0	0	0	-0.03	0	0.0	0	0	0	0.13	0	0	0	-0.06	0	0	0	-0.07	0	0	0	0	0.0	0	0	0.0	0.02	0	0	-0.06	-0.06	0.0	0	0	0.02	0	0	0	0	0.0	0	0.0	-0.05	-0.03	4.95	0	0	0.04	0.04	0	0.0	0	0	0	0	0.0	0	0.0	0	0.04	0	0	0	0	0	0.01	0	0	0	0	0	0.02	0	0.02	0	0	0	0.0	0.73	-0.09	0.0	0	0	0	0	0	0	0	-0.04	0.0	0.01	0	0.0	0.13	0.0	0.06	-0.02	-0.03	-0.03	0.0	0	0	0	0	0.0	0.06	0.0	0.0	0	0.0	0	0	-0.04	0	0.0	0	0.0	0.0	0	0	0	-0.0	0.06	0	0	-0.0	0	0.0	0	0.0	0	0	0	0	0.0	0.0	-0.01	0	0	0	0	0.04	0.0	-0.04	0	0	0.0	-0.02	0	0	-0.05	0.0	0.0	0	0	0	0	0.04	0.0	0	0	0	0.03	0	0	0.01	-0.03	0.0	0.02	0	0	0.03	0	-0.01	-0.08	0.0	0	0	0	0	0	0	0	0.0	0	-0.09	0.03	0	0.04	0	0	0.0	0	0	0	0.0	0.07	0.0	-0.01	0	0	0	0	0	-0.02	0	0	0	0.02	0	0	0	0	0	0.0	0.0	0.0	0	0	0	0.0	0	0	0.0	0	0	0	0	0	0	0.05	0.02	0	0	-0.04	0.0	0.0	0	0	0	0.0	0	0	0	0	0	0.0	0.0	-0.07	0.0	0	0	0	0	0	-0.01	0.05	0	0	0	0	0	0	0.0	0	0.0	0	-0.32	-0.07	0	0	0	0.02	0	0	0.0	0.03	-0.01	0	-0.01	0.0	0	0	0	0	0.0	0.0	0	0	0.01	0.0	0.05	0.0	0.0	-0.06	0.02	0	0	0	0.01	4	0.0	0.02	-0.1	0	0	0.0	0.06	0.0	0	-0.05	0.0	0	0.0	-0.0	0	0.0	0.05	0.0	0	0.02	0.0	0	0	0	0.0	0	0.0	0	0	0.0	0	0	0	0	0	-0.03	0	-0.02	0	0	0.02	0.0	0	0	0.04	-0.06	0.04	0.0	0	0	0	0	-0.07	0	0.01	0.03	0.02	-0.04	0	0.0	11	0	0.0	-0.0	0	0.0	0	-0.02	0	0	0	0	-0.06	0.03	0.0	0	-0.02	-0.01	0.0	0	0	0.05	0.01	-0.04	0.0	0	0	0.0	-0.03	0	0	0.0	0.0	0.0	0	0	0	0	0	0	0	-0.01	0	0.01	0	0	0.0	0.0	0	0	0	0	-0.01	-0.04	-0.01	-0.0	0.0	0	0	-0.07	0.03	0	0	-0.05	0.0	0	0.01	0	0	0	0.01	0	0	0	0	0	0	-0.02	0	0.06	0	0	-0.03	0.04	0.0	0.0	0	-0.01	0.04	-0.02	-0.0	0	0	0	0	0	0	0	0.0	0	-0.02	-0.02	0	0	0	-0.06	0.0	0	0	0.06	0	0	-0.03	-0.01	0.0	0.01	0.0	0	0	0.0	0	-0.02	0	0	0.0	0	0	0	0	0.0	0.03	0.0	0.05	-0.02	-0.02	0	0	-0.01	0.0	0	-0.02	0.0	0.03	0.0	0	0	0	0	0	0.0	0.0	0	0	0.0	0.03	0.08	0	0.0	0	0	-0.04	-0.01	0	0	-0.1	0	0.0	0	0.05	0	0.01	0	0.0	0	0	0	0	0	0	0.03	0.01	0	0.06	0	0	0	0	0.02	0.01	0	0.0	0.0	0	0	0	0.04	0	0	2	0	0	0.01	0.01	-0.02	0	-0.01	-0.0	0	0.06	0.11	0.0	0	0	0.0	0	-0.02	0.0	0.0	-0.05	-0.01	0.06	0.0	0	0.01	0	0.04	0	0	0	0.12
hyperpigmentation with or without hypopigmentation, familial progressive	0	0	0.0	0	0.0	0.04	0	0.02	0	0	0	-0.02	0	0.0	0	0	0.04	0.0	0.0	-0.02	0.0	0	0.02	0	0	0.0	0.01	0	0	0.04	-0.02	0	0	0	0	0	0	0	9	0	0.03	0	39.67	-0.03	-0.02	0	0.02	0.04	0.03	0.05	0.0	0	-0.03	0.03	0	0.08	0.0	0.03	0	0	0	1	-0.01	0.06	0.0	0	1	0	0	0	0	0	0	0.0	0	0.0	0	0.0	0.0	0.0	0.0	0	0	0	0	0	0.02	0	0.03	-0.0	0	0	0.0	0	0.02	0	0	0	0.0	-0.04	0	0.01	0.0	0.0	0	0.07	0	0.0	0.0	0	0	0.0	0	-0.01	-0.0	-0.04	0	0.02	0	-0.06	0	0	0.0	0.0	0	0	0	0.01	-0.02	0	0.04	0.03	-0.01	0.0	0.05	0	0	0.0	0	0	0	0.0	0	-0.02	0	0.02	-0.02	0	0	0.01	0	0	0.0	0	0.01	0	0.0	0.0	0	0	0.0	0	0	0.0	0	0	0.0	0.0	0	0	0	-0.01	0.02	0	0	0	0	0	0	0	0	0.0	0	0.0	-0.07	0.03	0	0	0	0.0	0	0.01	0	0.02	0	0.07	0	0	-0.06	0.03	0.0	0	0.05	0.0	0.0	0	1	0.0	-0.01	0	0	0.04	0	0	0	0	0	0	0	0	0	0	119	0.05	0	0	0	-0.02	-0.04	0	0.0	0	0.0	0.04	0	-0.04	-0.01	0.02	0.0	0	0	3489	0	0	0	-0.02	0	0	-0.01	0.01	-0.01	0	-0.02	0.0	-0.06	0	0	0	0	0.0	0	0	0.02	0.03	-0.02	1.0	0.0	0.05	0	-0.03	0	0.0	0	0	0	-0.06	0.0	0	0	0	0.0	0	0.02	0	-0.03	0.0	0	0	0	0.0	0	0	0.02	0.04	0	0	0.04	0.0	0	0.03	0	0	0.0	0	0	-0.05	0	0	0	0	0.0	0	0	0.0	0	0	-0.04	0	0	0.01	-0.07	0	0.02	0	0	-0.04	0	-0.02	0	0.0	0.0	0	0	0	0.0	0	0.0	0	0	0	0.0	0	0.0	0	-0.0	-0.02	0	0	-0.0	0.0	0	0	0	0	0.0	6	0.01	0.0	0	0	0	0.0	0.01	-0.01	0	-0.01	0	0.0	0.03	0	0.03	0	0	-0.01	0.01	0	0	-0.01	0	-0.02	0	0	0	0	0	0	0.08	0	0.06	0.0	0.0	0.06	0.0	0	0.02	0.0	0	0	0	0	0	0	0	0	-0.06	0	0	0	0	0	0	0.0	0	0.0	0	0	0	-0.01	-0.04	0.0	0.01	0	-0.01	0	0.06	0	0.01	0.02	-0.03	0	0.04	0	0	-0.01	0.04	0.0	0.0	0.0	0	0	0	0.01	0.0	0	0.0	0	0.0	0.04	0	-0.04	0	-0.02	0	0	0	0	0	0	-0.11	-0.01	0	0	0	0	0.01	0.0	0	0.03	0	0	0	0.08	0.0	0	0.01	0	0	0	0	0.0	0.0	0	0.02	0.0	0.0	0.0	0.0	0	0.0	0	0	0	0.0	0	-0.04	0	0	0	-0.05	0	0	0	0	-0.01	0.08	0	0	0	0.0	0.0	0	0.0	0.0	0	0	0	0.0	0.0	0	0	0	0	-0.04	0	-0.01	0	0.0	0	0.05	0.04	0.0	-0.01	0	0	0	0.0	0.0	-0.03	0	0	0	0	0	0	0	0.0	0	0	0	0	0	0	0.09	0.03	0	0	371	0	0	0	0.0	0	0	0	0.0	0.0	0.0	0	0	0	0	-0.03	0.0	0	0.0	-0.09	0	0	-0.02	0.0	0	0	0.0	0	0.0	0.0	0.08	0	0	0	0	0	0	0	0	-0.0	0	0	0.0	0	0	0	0	0	0.0	0	-0.04	0.0	-0.0	0	0.0	0	0.0	0	0.0	0	0	0	0	0	-0.06	0.07	0	0	0.01	0	0	0	0.0	0.0	0	0	0	0	0.0	0	0.01	0	0.03	0	0	0.05	0.02	0.0	0.06	0.0	0	0.03	0	-0.05	0	0.0	0	0	0.0	0.0	0	0.0	0.0	0.0	-0.02	0	0	0.0	0	-0.04	-0.02	0.0	0	0.05	0.0	0	-0.1	0.0	-0.07	0.0	0.0	-0.07	0.0	0.05	0	0	0.06	0	0	0	0.0	0.06	0.0	0	0.08	0	0	0.0	0	0.0	0.0	0	0.0	0	0.0	0.0	0	0	0	0	0	0.0	0	0	0	0	0.0	0.07	0.0	0	0.0	0	0	0	0	0.02	0	0.0	0	0	0	0.0	0.0	0	0	0	-0.03	0	0	0	0.0	0.0	0	0	0	0	0	0	0	0.02	-0.01	0.0	0.0	0	0	0.03	0.02	0.0	0	0	0.02	-0.03	0.0	0	-0.03	0	0.0	0.0	0.0	0.02	0.0	0	-0.02	0.05	0.0	0.0	-0.06	0	0.0	0	0	0.0	0.01	-0.03	0	-0.02	0.0	0	1	0.0	-0.05	0	0.0	0	0.0	-0.01	0	0.0	0	0	-0.01	0	0.04	0	7	0	0.0	0.0	0	0.0	0	0.04	0.0	0	0.0	0.0	-0.09	0.0	0	0.0	0	0	0	0	0.01	0.0	-0.05	0.0	0	0	0.0	0.0	0	0	0	-0.11	0	-0.06	-0.03	2.46	0.0	0	0	0	0	0	0	0.0	0	0.0	0.01	0	0.0	0	0.08	-0.01	0.0	0	0.0	0	-0.03	0.0	0	0	0.01	0.0	-0.02	0	0.0	0	0	0.06	0.0	0	0	0	-0.08	0	0	0	0	0	0.0	0.0	0.0	0	0	0	0.01	0	0.0	0.0	0.0	0.0	-0.03	0.01	0	0	0.0	0	0	0	0.03	0.0	0.02	0	0	0.0	0.01	0.0	0	0.0	0	0	0	0.0	-0.01	0.0	0	0	0	0	0	0.0	-0.01	3	0	0.04	0	0.0	0.07	0	0	0.0	0	0.0	0.05	0.0	0	0	0	0	0	0	0	0	0	-0.01	0.04	0.03	0	0	-0.04	0.05	0.0	0	0	0	0	0	-0.01	0	0	0.0	0.0	0	0.0	0	0	0	0.03	0.0	0.04	0	0	-0.01	0.0	0.0	0	0	-0.01	0.0	0.0	0.0	0	0	0.02	0.0	0	-0.01	0	0	0.0	0	0	0.0	0.03	-0.01	0.0	0	-0.02	0.0	0.0	-0.01	-0.02	-0.07	0	0	0.04	0	-0.0	0	0	-0.02	0.04	0	-0.01	0.0	0.0	0	0	0	0.06	0	-0.01	0.0	0.01	0	0.0	0.0	0	-0.01	0.02	0	0	0	0	0	0	-0.07	0	0	0.04	0	0	0	0.03	0	-0.04	0.03	0	0	0	0	0	0.0	0	0.0	0	0.0	0	0	0	0.0	0.0	0	-0.0	0.0	0.04	0	-0.01	0.0	0	0	0	0	-0.0	0.05	-0.03	0.0	0	0	0.0	0	0	0	0	0	0	0	0	0	0	0.0	0	0	0	0	0	-0.01	0	0	0.0	0	0.02	0.0	-0.0	0	0	0.0	0.0	0	0	0.05	0.0	0.0	0	0.03	0	0.0	0	-0.02	0.0	0.0	0.0	-0.03	0.0	-0.05	-0.09	-0.04	0	0	0.0	0	0	0	0	0	0	-0.02	0.04	-0.08	0.01	0.0	0	0.08	0.0	0	0.0	0	0.0	0	-0.03	0.0	0.0	0	MONDO	0.0	0	0.01	0.01	-0.01	0	0.0	0	0	0	0.0	0	31	0.0	0.0	0	0	0	-0.02	0	0	0	0	0	0	0.0	0	-0.01	-0.05	0.03	0.01	0	0.0	1	0	0	0.06	0	0.0	0	0	0.01	0	0	0	0.01	0.0	0	0.03	-0.03	-0.07	0.03	0	0.05	0.04	0	0.0	0	0.0	0	0.0	0.0	0	0.0	-0.01	0.0	0	0	-0.03	0	0	0	0	0	0.0	0.0	0	0.02	0	0.0	0	0	0.02	0	0	0.0	0	0.06	0.0	0	0	0	0	0.0	0.0	0.0	-0.01	-0.03	0.04	0.0	-0.02	-0.13	0	-0.0	0	0.04	0	0	0.0	0.0	0.02	0.0	-0.08	0	0	0	0	0	-0.01	0	0	0	0	-0.03	-0.0	0.0	0.0	0	0	0.0	0	0.0	0	0	0.0	0	0	0	0.0	0	0.0	0	0	0	0.0	0.05	0	0.0	0	0	0	0	0	0	0	0.06	0	0	0	0.0	0	0	-0.07	0	0	-0.03	0	0.0	-0.01	0	0.03	0.0	0	0	0	0	0	0	-0.01	-0.03	0.04	0.0	0.08	0.0	0.0	0.0	0.0	0	0.0	0	0	0.0	1	0	0	0	0	0	-0.0	0	-0.03	0	0	0	0.03	-0.07	0	0.0	0	-0.01	0	0	0	-0.0	0	0	-0.0	0	0.01	0.03	0	0	0.0	0.01	0	0	0	0	0	0.0	0	-0.01	0	-0.0	0	0	0	0.04	0.0	1.0	0	0.0	0	0	0.03	0	0.0	0	0	0.14	0	0.0	0.07	1	0.0	-0.04	0.01	0.0	0.0	0	-0.02	0	-0.01	0	-0.03	0.02	0	0	0	0	0.0	0.01	0	-0.02	0	0.0	0	0	0.0	0	0.0	-0.01	0.08	0	0.0	-0.01	0	0.0	0.0	0	0	0	529.3	0	0	0	0.0	0.05	0	0.0	-0.01	0.0	0	0	0	0	-0.07	-0.07	0	0	0	0	-0.05	0	0.0	0	0	0.02	0	0.01	0.0	0	0	0.01	0	0.02	0	0.0	0.0	0	0	0	0	0	0	0.02	-0.03	0	0.0	0	0	0	0	0.05	0	0	0	0	0.03	0.0	0	0	0	0	0	0.0	0.0	0.0	0	0	0	-0.01	0	0	0.04	0	0.0	-0.01	0.0	0.04	0	-0.01	0	0.01	0.0	0	0	0	0	0	0	0.0	0	0	0	0	0.0	0	0	0	0.01	0	0	0	0.0	0.0	0	0	0.0	0	0.0	0	0.04	-0.07	0.0	0	0	-0.03	0.0	0.0	-0.04	-0.02	0	0.03	0.0	-0.0	0	0	0.04	-0.03	0	0	0.0	0.0	0	-0.01	0	0.01	0.05	-0.06	-0.01	0	0	0	0	0	0	-0.04	-0.01	0	0	0	0	0	0.0	-0.01	0.0	-0.02	0.04	0	-0.01	97.54	0	0	0	0.01	-0.01	0.07	0	0	0.0	0.0	0	0.0	0.0	0	0	0	0	0	0	0.03	0	0.0	0	-0.03	0.01	0	0.03	0	0	-0.06	0	0.03	0	0.03	0.0	0.06	0	0	0.04	-0.02	0.03	0	-0.02	0.01	0	0.01	-0.02	0.0	-0.0	-0.03	0	0.01	0	0.03	0	0	0	0	0	0	0	0	0	-0.01	0.0	0	119	0	0	0	0	0	0	0	0	0	0	0.01	0	0.04	0	-0.07	0.01	0.02	0.01	0	0	0.06	0	0	0	0	0.0	0.0	0	0	0.08	0.0	0	0	0	0	0.04	0	0.0	0	0	0	0.0	0.0	0	0	0.0	-0.04	0	0	-0.01	0	-0.01	0.02	0	0.0	0.03	0.02	0	0	0	0	0	0	0	0	0	0.0	0	0.0	0	0	0	-0.04	0.0	0	-0.04	0	0.08	0	0.1	0.0	0.0	0	0	0.0	0.01	0	0.0	0.0	0.03	0	0	-0.04	0	0	0	0.0	0.0	0.01	0	0	0	0	-0.04	0	-0.0	-0.0	0.0	-0.03	0	0	0	0	0	0.02	0.0	0	0.0	0.01	0	0	0.0	-0.02	0	0.0	0	0	-0.02	0	0	0	0	0	0.0	0	0	0.0	0	0	0	0.01	0	0	0	0	0	0	0	0.0	-0.04	0	0.0	0	0	0.01	0.05	-0.01	0	0	0	0	0.0	0	-0.04	0.02	0	0	0	0	0	0	0	0.0	0	0.0	0	0	0.02	0	0.0	0	0.0	0	-0.01	0	0	0	0	0	0	0	0	0	-0.04	0	0	-0.0	0.0	0	0.0	0	0	0.03	0	0.03	0	0	0.05	0.04	0	0	0	0	0.0	0	-0.04	0	0	0.0	0.0	0.0	-0.01	0.0	0	0	0.01	0	-0.04	0	0.0	0.01	0	0	0	0	0	0	0	0	0.0	0	0	0.0	0	0	0.04	0.0	0	0	0.0	0	0	0.0	0.0	0.02	-0.02	0.02	-0.0	0	-0.03	-0.07	0	0	-0.02	0.04	0	0.0	-0.04	0	0	0	0.0	0.02	0	0.0	0	-0.05	-0.02	0.0	0	0	0.0	0	0	0	0	0	0	0	0	-0.02	0	0.01	0	0	0.0	0	0.0	0.0	0	0	0	0	0.0	0.0	0	0	-0.03	0.0	0	-0.04	0	-0.05	0	0	0	-0.0	0.07	0.07	0.06	-0.05	0.0	0	0	119	0.0	0	0.0	0.0	0.0	0.03	0	0	-0.05	0	0	0	0	0	0	0	0	0	0	0	0	0	-0.01	0	0	-0.0	-0.01	0.0	0	0	0.0	0	0	0	0	0.0	0	0	0	0.0	0	0.0	0.0	0	0.07	0.04	0.0	0	0	0	0.03	0	0	0	0	-0.06	0.0	0	0	0	0	0	0	-0.01	-0.03	0.0	0	-0.0	0.03	0.0	-0.04	0.0	0	0.0	0	0.01	0.0	0.01	0.01	0.0	0	-0.03	0	0	0	0.02	0	0	0	0	-0.01	0	0	0	-0.02	0.01	0	0.0	0	-0.07	0.06	0.0	0.02	0	0	0	0	0.0	0.0	0	0	0.0	0.05	0.09	0	0.06	0.03	0.0	0	0	0	0	0.02	0	0	0	0	0	0.0	-0.06	0	0	-0.04	0.07	0	0	0.0	0.0	0.0	-0.04	0.0	0	0	0.06	0	0.0	0	0	0	4	0	0.0	0	0	0	0.0	-0.01	0	0	0	0.0	0.0	0	0	0.05	0	0	0	0.02	0.0	-0.02	-0.01	-0.0	0.0	0	0	0.0	-0.04	0.0	0	0	0	0.0	-0.03	0.0	0	0	0	0.0	0	0.0	-0.01	0.0	0	0	0	0	0	0	0	0.0	0	0.0	0	0.0	0	0	0	0.0	0	0	0.0	0	0.0	0	0	0	0.07	-0.01	0	0	0.03	-0.02	0	0.06	0	0	0	0	-0.05	-0.0	1	-0.02	0	0.08	-0.05	0	0.0	0	0.02	0.0	0	0	0	0	0	0.0	0	0	0	0	0	0.0	0	0	0.0	0	0	0.03	0	-0.01	0	0	0	0	0	0	0	0	0	0	-0.01	0	0	0.0	0	0.0	0	0	0	0	0	0	-0.01	0.0	0.0	-0.04	0	0	0	-0.03	0.0	0.0	0	0	-0.01	0	-0.03	-0.01	-0.04	0.0	0	-0.03	0.0	0	0.0	0	0.03	-0.01	1	0	0	0	0.0	0.0	0.04	0	0.0	0	0.0	0	0	0	0	0	0.08	0.02	0.0	0.0	0	0.0	0.02	0	0	0	0	0	0	0	0	-0.07	-0.01	0	0	0	0	0.0	0.03	0	0	0	0	0	4	0.05	0	0	-0.03	0.0	0.0	0	0.0	0.0	0	0.01	0	0	0	0.01	0.04	0	0.03	0	0	0	-0.05	0.0	0.0	0	0	0.0	0	0	0	0	0	0	0	0	0	0	0	0	0	0	0.0	-0.02	-0.01	0	0	0	0	0.05	-0.07	0	0	0.03	0.0	0	0.0	0.0	0	0	122	-0.04	0	0	0	0	0.01	0.0	0	0	0	0.02	0.04	0.0	0	0	0.04	0	122	0	-0.04	0	0	0	0.02	0	0.0	0	0	0	0.0	0	0	0	-0.1	0	0	0	-0.01	0	0	0	0	0.0	0	0	0.0	-0.11	0	0	0.03	-0.04	0.0	0	0	0.03	0	0	0	0	0.0	0	0.0	-0.01	-0.05	3.04	0	0	-0.06	0.07	0	0.0	0	0	0	0	0.0	0	-0.06	0	0.04	0	0	0	0	0	0.02	0	0	0	0	0	0.03	0	-0.01	0	0	0	0.0	0.62	0.01	0.03	0	0	0	0	0	0	0	0.02	0.0	-0.05	0	0.0	0.01	0.0	0.01	0.03	-0.02	0.02	0.0	0	0	0	0	0.0	0.03	0.0	0.0	0	0.09	0	0	-0.01	0	0.0	0	0.0	0.0	0	0	0	-0.02	-0.01	0	0	-0.11	0	0.0	0	-0.01	0	0	0	0	0.0	0.0	0.01	0	0	0	0	0.01	0.0	0.0	0	0	0.0	-0.03	0	0	-0.01	0.0	0.0	0	0	0	0	-0.04	0.0	0	0	0	-0.02	0	0	-0.03	-0.02	0.0	-0.01	0	0	-0.01	0	0.01	0.01	0.0	0	0	0	0	0	0	0	0.0	0	-0.02	0.0	0	0.05	0	0	0.0	0	0	0	0.0	0.02	0.0	0.07	0	0	0	0	0	-0.05	0	0	0	-0.01	0	0	0	0	0	0.0	0.0	0.0	0	0	0	0.0	0	0	0.0	0	0	0	0	0	0	-0.06	0.02	0	0	-0.0	0.0	0.0	0	0	0	0.0	0	0	0	0	0	0.0	0.0	-0.01	0.0	0	0	0	0	0	-0.08	-0.0	0	0	0	0	0	0	0.0	0	0.0	0	-0.3	-0.02	0	0	0	0.06	1	0	0.0	0.03	-0.06	0	-0.03	0.0	0	0	0	0	0.0	0.0	0	0	-0.08	0.0	0.03	0.0	0.0	-0.04	0.04	0	0	0	0.0	1	0.0	0.0	-0.02	0	0	0.0	0.0	0.0	0	0.02	0.0	0	0.0	-0.04	0	0.0	-0.07	0.0	0	-0.01	0.0	0	0	0	0.0	0	0.0	0	0	0.04	0	0	0	0	0	-0.04	0	0.04	0	0	-0.08	0.0	0	0	-0.04	-0.03	0.02	0.0	0	0	0	0	-0.03	0	-0.02	0.02	-0.04	0.01	0	0.0	3	0	0.0	0.03	0	0.0	0	-0.04	0	0	0	0	-0.06	0.04	0.0	0	-0.07	0.02	0.0	0	0	-0.06	0.01	-0.01	0.0	0	0	0.0	-0.04	0	0	0.0	0.0	0.0	0	0	16	0	0	0	0	-0.01	0	0.05	0	0	0.0	0.0	0	0	0	0	-0.02	-0.01	-0.0	0.01	0.0	0	0	0.03	-0.02	0	0	0.01	0.0	0	-0.03	0	0	0	0.0	0	0	0	0	0	0	0.01	0	0.04	0	0	-0.0	-0.02	0.0	0.0	0	-0.0	0.05	-0.04	0.04	0	0	0	0	0	0	0	0.0	0	-0.03	-0.01	0	0	0	-0.02	0.0	0	0	0.0	0	0	-0.06	0.05	0.0	-0.0	0.0	0	0	0.0	0	-0.01	0	0	0.0	0	0	0	0	0.04	-0.01	0.0	0.04	0.02	0.04	0	0	0.01	0.0	0	-0.02	0.0	-0.07	0.0	0	0	0	0	0	0.0	-0.03	0	0	0.0	-0.0	0.0	0	0.0	0	0	-0.03	0.02	0	0	-0.03	0	0.0	0	0.03	0	-0.0	0	0.0	0	0	0	0	0	0	-0.01	0.02	0	0.06	0	0	0	0	0.03	0.01	0	0.0	0.0	0	0	0	0.03	0	0	2	0	0	-0.01	0.11	-0.02	0	-0.02	0.02	0	0.05	0.0	0.0	0	0	0.0	0	0.0	0.0	0.0	-0.07	-0.04	-0.03	0.0	0	0.07	0	0.01	0	0	0	0.12
cleft lip/palate-ectodermal dysplasia syndrome	0	0	0.0	0	0.0	-0.07	0	0.02	0	0	0	0.02	0	0.0	0	0	-0.01	0.0	0.0	0.05	0.0	0	0.04	0	0	0.0	-0.0	0	0	0.03	0.04	0	0	0	0	0	0	0	21	0	0.02	0	0.0	0.02	-0.0	0	-0.03	0.07	-0.01	0.01	0.0	0	-0.03	-0.07	0	0.07	0.0	0.08	0	0	0	1	0.03	-0.01	0.0	0	0	0	0	0	0	0	0	0.0	0	-0.01	0	0.0	-0.01	0.0	0.0	0	0	0	0	0	0.0	0	-0.02	-0.06	0	0	0.0	0	-0.02	0	0	0	0.0	-0.02	0	-0.01	0.0	0.0	0	0.02	0	0.0	0.0	0	0	0.0	0	-0.02	0.0	0.01	0	-0.01	0	-0.01	0	0	0.0	0.0	0	0	0	-0.0	-0.06	0	0.0	0.02	-0.05	0.0	0.07	0	0	0.0	0	0	0	0.0	0	0.0	0	0.06	0.03	0	0	0.0	0	0	0.0	0	-0.03	0	0.0	-0.03	0	0	0.0	0	0	0.0	0	0	0.0	0.0	0	0	0	-0.0	-0.02	0	0	0	0	0	0	0	0	0.0	0	0.0	-0.03	-0.05	0	0	0	0.0	0	0.0	0	-0.02	0	0.0	0	0	-0.06	0.0	0.0	0	0.04	0.0	0.0	0	0	0.0	-0.07	0	0	0.03	0	0	0	0	0	0	0	0	0	0	0	0.01	0	0	0	-0.02	-0.01	0	0.0	0	0.0	0.0	0	0.02	-0.05	-0.02	0.0	0	0	4206	0	0	0	0.02	0	0	0.02	0.01	-0.05	0	-0.04	0.0	-0.07	0	0	0	0	0.0	0	0	1.0	-0.02	-0.06	0.0	0.0	-0.04	0	0.02	0	0.0	0	0	0	0.01	0.0	0	0	0	0.0	0	0.01	0	-0.06	0.0	0	0	0	0.0	0	0	0.03	0.02	0	0	0.02	0.0	0	0.04	0	0	0.0	0	0	0.05	0	0	0	0	0.0	0	0	0.0	0	0	0.08	0	0	-0.02	0.01	0	0.01	0	0	0.02	0	0.0	0	0.0	0.0	0	1	0	0.0	0	0.0	0	0	0	0.0	0	0.0	0	-0.01	-0.02	0	0	0.07	0.0	0	0	0	0	-0.0	9	-0.0	0.0	0	0	0	0.0	0.02	0.01	1	0.06	0	0.0	0.0	0	-0.03	0	0	0.02	-0.04	0	0	-0.01	0	-0.05	0	0	0	0	0	0	0.05	0	0.02	0.0	0.0	-0.04	0.0	0	-0.03	0.0	0	0	0	0	0	0	0	0	0.0	0	0	0	0	0	0	0.0	0	0.0	0	0	0	0.02	0.0	0.0	0.0	0	0.03	0	0.0	0	0.05	0.01	0.0	0	0.08	0	0	0.01	0.03	0.06	0.0	0.0	0	0	0	0.07	0.0	0	0.0	0	0.0	-0.02	0	-0.02	0	-0.06	0	0	0	0	0	0	-0.07	0.06	0	0	0	0	0.08	0.0	0	0.05	0	0	0	0.02	0.0	0	0.0	0	0	0	0	0.0	0.0	0	-0.03	0.0	-0.0	0.0	0.0	0	0.0	0	0	0	0.0	0	0.02	0	0	0	0.02	0	0	0	0	0.03	0.1	0	0	0	0.01	0.03	0	0.0	0.0	0	0	0	0.0	0.0	0	0	0	0	-0.06	0	0.08	0	0.0	0	0.0	-0.04	0.0	0.01	0	0	0	0.0	0.07	-0.01	0	0	0	0	0	0	0	0.0	0	0	0	0	0	0	0.0	-0.02	0	0	9	0	0	0	0.0	0	0	0	0.0	0.0	0.0	0	0	0	0	0.01	0.0	0	0.0	0.07	0	0	0.0	-0.0	0	0	0.0	0	0.0	0.0	0.06	0	0	0	0	0	0	0	0	0.0	0	0	0.0	0	0	1	0	0	0.0	0	-0.02	0.0	-0.02	0	0.0	0	-0.02	0	0.0	0	0	0	0	0	-0.03	-0.04	0	0	-0.0	0	0	0	0.0	0.0	0	0	0	0	0.0	0	0.02	0	-0.04	0	0	0.04	0.04	0.01	0.02	0.0	0	-0.04	0	-0.03	0	0.0	0	0	0.0	0.0	0	0.0	0.0	-0.04	-0.02	0	0	0.0	0	0.01	0.03	0.0	0	0.01	0.0	0	0.04	0.0	-0.06	-0.04	0.0	-0.01	0.0	0.06	0	0	-0.01	0	0	0	0.0	0.03	0.0	0	0.0	0	0	0.0	0	0.0	0.0	0	0.0	0	0.0	0.0	0	0	0	0	0	0.0	0	0	0	0	0.0	0.01	0.0	0	0.0	0	0	0	0	-0.04	0	0.0	0	0	0	0.0	0.0	0	0	0	-0.03	0	0	0	0.0	0.0	0	0	0	0	0	0	0	0.01	-0.06	0.0	0.0	0	0	0.04	-0.01	0.0	0	0	-0.09	0.05	0.0	0	-0.08	0	0.05	0.0	0.0	-0.02	-0.07	0	-0.02	0.01	0.0	0.0	-0.01	0	0.0	1	0	0.0	0.01	0.06	0	-0.02	0.0	0	0	0.0	0.01	0	-0.02	0	0.0	0.01	0	0.0	0	0	-0.02	0	0.01	0	13	0	0.0	0.0	0	0.0	0	0.01	0.0	0	0.0	0.2	-0.02	0.0	0	0.0	0	0	0	0	0.02	0.0	0.03	0.0	0	0	0.0	0.0	0	0	0	-0.02	0	0.01	0.02	83.33	-0.1	0	0	0	0	0	0	0.0	0	0.0	0.02	0	0.0	0	0.01	-0.02	0.0	0	0.0	0	0.03	0.0	0	0	-0.01	0.0	0.03	0	0.0	0	0	0.04	0.0	0	0	0	-0.0	0	0	0	0	0	0.0	0.0	0.0	0	0	0	-0.05	0	0.02	0.0	0.0	0.0	-0.03	-0.02	0	0	0.0	0	0	0	0.04	0.0	0.0	0	0	0.0	-0.0	0.0	0	0.0	0	0	0	0.0	0.0	0.0	0	0	0	0	0	0.0	-0.02	5	0	-0.02	0	0.0	0.03	0	0	0.0	1	0.0	0.04	0.0	0	0	0	0	0	0	0	0	0	0.02	-0.02	-0.02	0	0	-0.03	0.02	0.0	0	0	0	0	0	-0.0	0	0	0.0	0.0	0	0.0	0	0	0	0.01	0.0	0.05	0	0	0.03	0.0	0.0	0	0	0.02	0.0	0.0	0.06	0	0	-0.01	0.0	0	0.03	0	0	0.0	0	0	0.0	-0.02	0.0	0.0	0	0.03	0.0	0.0	-0.02	0.04	-0.06	0	0	0.0	0	0.0	0	0	-0.0	-0.07	1	0.03	0.0	0.0	0	0	0	0.0	0	-0.02	0.0	0.05	0	-0.03	0.0	0	0.03	0.01	0	0	0	0	0	0	0.03	0	0	-0.03	0	0	0	-0.02	0	0.01	0.0	0	0	0	0	0	0.0	0	0.0	0	0.0	0	0	0	0.0	0.0	0	-0.03	0.0	-0.05	0	0.05	0.0	0	0	0	0	0.05	0.0	-0.06	0.0	0	0	0.0	0	1	0	0	0	0	0	0	0	1	0.0	0	0	0	0	0	-0.08	0	0	0.0	0	-0.02	0.0	-0.08	0	0	-0.01	0.0	0	0	0.05	0.0	0.0	0	0.02	0	0.0	0	0.01	0.0	0.0	0.0	-0.02	0.0	-0.05	-0.03	-0.03	0	0	-0.01	0	0	0	0	0	0	0.02	0.03	-0.01	-0.02	0.0	0	0.04	0.0	0	0.0	0	0.0	0	-0.02	0.0	0.0	0	MONDO	0.0	0	-0.0	-0.04	-0.01	0	0.0	0	1	0	0.0	1	31	0.0	0.0	0	0	0	0.0	0	0	0	0	0	0	0.0	0	-0.0	-0.03	0.01	0.02	0	-0.0	0	0	0	0.08	0	0.0	0	0	-0.05	0	0	0	-0.03	0.0	0	0.03	-0.02	0.02	0.0	0	0.1	0.01	0	-0.0	0	0.0	0	0.0	0.0	0	0.0	-0.01	-0.03	0	0	0.02	0	0	0	0	0	0.0	0.0	0	-0.03	0	0.0	0	0	-0.0	0	1	0.0	0	0.06	-0.03	0	0	0	0	0.0	0.0	0.0	-0.03	-0.04	-0.04	0.0	-0.05	-0.1	0	-0.01	0	0.02	0	0	0.0	0.0	-0.02	0.0	-0.03	0	0	0	0	0	0.02	0	0	0	0	-0.01	0.02	0.0	0.0	0	0	0.0	0	0.0	0	0	0.0	0	0	0	0.0	0	0.01	0	0	0	0.0	0.06	0	0.0	0	0	0	0	0	0	0	0.05	0	0	0	0.0	0	0	-0.01	0	0	-0.03	0	0.0	-0.01	0	-0.03	0.0	0	0	0	0	0	0	-0.01	-0.03	-0.01	0.0	-0.02	0.0	0.0	0.0	0.0	0	0.0	0	0	0.0	0	0	0	0	0	0	0.04	0	0.03	0	0	0	0.04	-0.05	0	0.0	0	-0.03	0	0	0	0.0	0	0	0.06	0	0.02	-0.03	0	0	0.0	-0.01	0	0	0	0	0	0.0	0	0.06	0	0.03	0	0	0	-0.03	0.0	5.0	0	0.0	0	0	-0.03	0	0.0	0	0	0.31	0	0.0	0.02	0	0.0	0.04	-0.03	0.0	0.0	0	0.01	0	-0.0	0	0.02	-0.01	0	0	0	0	0.0	0.01	0	-0.08	0	0.0	0	0	0.0	0	0.0	-0.0	0.0	0	0.0	-0.01	0	0.0	0.0	0	0	0	320.7	0	0	0	0.0	-0.0	0	0.0	-0.0	0.0	0	0	0	0	-0.02	-0.03	0	0	0	0	-0.01	0	0.0	0	0	-0.0	0	0.08	-0.02	0	0	0.06	0	-0.02	0	0.0	0.0	0	0	0	0	0	0	-0.04	0.03	0	0.0	0	0	0	0	0.04	0	0	0	0	0.01	0.0	0	0	0	0	0	0.0	0.0	0.0	0	0	0	-0.01	0	0	-0.02	0	0.0	-0.01	0.01	0.05	0	-0.06	0	-0.03	0.0	0	0	0	0	0	0	0.0	0	0	0	0	0.0	0	0	0	0.05	0	0	0	0.0	0.0	0	0	0.0	0	0.0	0	-0.05	-0.06	0.0	0	0	-0.01	0.0	0.0	0.01	-0.01	0	-0.05	0.0	-0.02	0	0	0.01	-0.02	0	0	0.0	0.0	0	-0.02	0	-0.01	-0.07	-0.03	0.02	0	0	0	0	0	0	0.02	-0.04	0	0	0	0	0	0.0	-0.02	0.0	0.01	0.01	0	-0.01	0.0	0	0	0	-0.03	-0.07	-0.0	0	0	0.0	0.0	0	0.0	0.0	0	0	0	0	0	0	0.03	0	0.0	0	-0.06	0.05	0	-0.03	0	0	-0.03	0	-0.03	0	-0.01	0.0	0.04	0	0	0.03	-0.06	0.05	0	-0.0	0.0	0	0.0	0.03	0.0	0.02	0.04	0	-0.04	0	0.03	0	0	0	0	0	0	0	0	0	0.04	0.0	0	3	0	0	0	0	0	0	0	0	0	0	-0.01	0	0.02	1	0.02	-0.03	0.01	0.0	0	0	0.01	0	0	0	0	0.0	0.0	0	0	0.02	0.0	0	0	0	0	-0.06	0	0.0	0	0	0	0.0	0.06	0	0	0.0	-0.06	0	0	0.03	0	0.01	-0.01	0	0.0	0.05	-0.01	0	0	0	0	0	0	0	0	0	0.0	0	0.0	0	0	0	-0.02	0.0	0	0.05	0	0.01	0	0.05	0.05	0.0	0	0	0.0	0.04	0	0.0	0.0	0.0	0	0	-0.06	0	0	0	-0.01	0.0	-0.02	0	0	0	0	-0.06	0	-0.01	0.0	0.0	0.0	0	0	0	0	0	-0.01	-0.05	0	0.0	0.05	0	0	0.0	0.02	0	0.0	0	0	-0.03	0	0	0	0	0	0.0	0	0	0.0	0	0	0	0.03	0	0	0	0	0	0	0	0.0	-0.03	0	-0.06	0	0	-0.03	-0.09	0.01	0	0	0	0	0.0	0	0.09	0.08	0	0	0	0	0	0	0	0.0	0	0.0	0	0	0.01	0	0.0	0	0.0	0	0.04	0	0	0	0	0	0	0	0	0	0.03	0	0	-0.01	-0.02	0	0.0	0	0	0.07	0	0.03	0	0	0.02	-0.03	0	0	0	0	0.0	0	0.05	0	0	0.0	0.0	0.0	0.04	-0.03	0	0	0.02	0	-0.02	0	0.0	0.02	0	0	0	0	0	0	0	0	16.67	0	0	0.0	0	0	0.07	0.0	0	0	0.0	0	0	0.0	0.0	0.02	0.03	0.01	-0.04	0	0.03	-0.01	0	0	0.03	-0.04	0	-0.01	0.02	0	0	0	0.0	0.08	0	0.0	0	-0.03	0.01	0.0	0	0	0.0	0	0	0	0	0	0	0	0	-0.07	0	-0.03	0	0	0.0	0	0.0	0.0	0	0	0	0	0.0	0.0	0	0	-0.04	0.0	0	0.03	0	-0.0	0	0	0	-0.02	0.03	0.02	0.0	-0.04	0.0	0	0	5	0.0	0	0.0	-0.03	0.0	-0.04	0	0	-0.01	0	0	0	0	0	0	0	0	0	0	0	0	0	0.01	0	0	-0.02	0.04	0.0	0	0	0.0	0	0	0	0	0.0	0	0	0	0.0	0	0.0	0.0	0	0.07	-0.03	-0.03	0	0	0	0.03	0	0	0	0	-0.14	0.0	0	0	0	0	0	0	0.02	-0.06	0.0	0	-0.03	0.03	0.0	0.05	0.0	0	0.0	0	-0.05	0.0	0.03	-0.02	0.0	0	-0.01	0	0	0	0.03	0	0	0	0	0.01	0	0	0	-0.07	-0.03	0	0.0	0	0.02	0.32	0.0	-0.0	0	0	0	0	0.0	0.0	0	0	0.0	-0.02	0.0	0	0.0	-0.03	0.0	0	0	0	0	0.07	0	0	0	0	0	0.0	-0.05	0	0	-0.01	0.04	0	0	0.0	0.0	0.0	0.01	0.0	0	0	0.05	0	0.0	0	0	0	3	0	0.0	0	0	0	0.0	0.0	0	0	0	0.0	0.0	0	0	0.01	0	0	0	-0.08	0.0	0.0	-0.03	-0.0	0.0	0	0	0.0	0.04	0.0	0	0	0	0.0	0.02	0.0	0	0	0	0.0	0	0.0	0.01	0.0	0	0	0	0	0	0	0	0.0	0	0.0	0	0.0	0	0	0	0.0	0	0	0.0	0	0.0	0	0	0	-0.02	0.01	0	0	0.06	-0.02	0	-0.02	0	0	0	0	-0.04	0.04	0	-0.04	0	0.06	-0.03	0	0.0	0	0.02	0.0	0	0	0	0	0	0.0	0	0	0	0	0	0.0	0	0	0.0	0	0	-0.03	0	0.04	0	0	0	0	0	0	0	0	0	0	-0.03	0	0	0.0	0	0.0	0	0	0	0	0	0	-0.02	0.0	0.0	-0.04	0	0	0	-0.03	0.0	0.0	0	0	-0.05	0	0.01	0.01	-0.05	0.0	0	-0.0	0.0	0	0.0	0	-0.02	0.1	4	0	0	0	0.0	0.0	-0.02	0	0.0	0	0.0	0	0	0	0	0	-0.0	-0.03	0.0	0.0	0	0.0	-0.0	0	0	0	0	0	0	0	0	-0.07	-0.06	0	0	0	0	0.0	-0.05	0	0	0	0	0	6	0.03	0	0	-0.02	0.0	-0.0	0	0.0	0.0	0	-0.05	0	0	0	0.07	-0.04	0	0.05	0	0	0	-0.01	0.0	0.0	0	0	0.0	0	0	0	0	0	0	0	0	0	0	0	0	0	0	0.0	0.02	0.02	0	0	0	0	0.04	0.0	0	0	0.04	0.0	0	0.0	0.0	0	0	6	0.03	0	0	0	0	0.03	0.0	0	0	0	-0.01	0.04	0.0	0	0	0.01	1	6	0	-0.07	0	0	0	0.03	0	0.0	0	0	0	-0.0	0	0	0	-0.0	0	0	0	0.0	0	0	0	0	0.0	0	0	0.0	-0.02	0	0	0.01	0.05	0.0	0	0	-0.05	0	0	0	0	0.0	0	0.0	0.05	-0.07	1.5	0	0	-0.0	0.0	0	0.0	0	0	0	0	0.0	0	-0.04	0	0.05	0	0	0	0	0	0.07	0	0	0	0	0	-0.01	0	0.05	0	0	0	0.0	0.66	-0.05	0.0	0	0	0	0	0	0	0	0.01	0.0	-0.0	0	0.0	-0.04	0.0	-0.05	0.04	-0.01	0.02	0.0	0	0	0	0	0.0	0.03	0.0	0.0	0	0.0	0	0	-0.02	0	0.0	0	0.0	0.0	0	0	0	0.05	-0.02	0	0	-0.02	0	0.0	0	-0.0	0	0	0	0	0.0	0.0	-0.0	0	0	0	0	0.01	0.0	-0.0	0	0	0.0	-0.04	0	0	-0.04	0.0	0.0	0	0	0	0	0.08	0.0	0	0	0	0.01	0	0	0.04	-0.03	0.0	0.05	0	0	0.01	0	0.06	-0.02	0.0	0	0	1	0	0	0	0	0.0	0	0.05	0.0	0	-0.03	0	0	0.0	0	0	0	0.0	0.04	0.0	0.06	0	0	0	0	0	-0.02	0	0	0	0.02	0	0	0	0	0	0.0	0.0	0.0	0	0	0	0.0	0	0	0.0	0	0	0	0	0	0	0.0	-0.01	0	0	-0.05	0.0	0.0	0	0	0	0.0	0	0	0	0	0	0.0	0.0	0.01	0.0	0	0	0	0	0	-0.05	0.03	0	0	0	0	0	0	0.0	0	0.0	0	-0.3	0.0	0	0	0	0.08	0	0	0.0	-0.01	0.03	0	0.01	0.0	0	0	0	0	0.0	0.0	0	0	-0.03	1.0	-0.03	0.0	0.0	-0.05	-0.02	0	0	0	-0.01	1	0.0	-0.01	-0.02	1	0	0.0	-0.01	0.0	0	-0.04	0.0	0	0.0	-0.08	0	0.0	0.0	0.0	0	-0.02	0.0	0	0	0	0.0	0	0.0	0	0	0.0	0	0	1	0	0	-0.02	0	0.05	0	0	-0.07	0.0	0	0	0.06	0.02	0.02	0.0	0	0	0	0	0.07	0	-0.02	0.02	-0.01	0.05	0	0.0	1	0	0.0	-0.03	0	0.0	0	0.02	0	0	0	0	-0.04	-0.07	0.0	0	-0.01	-0.01	0.0	0	0	0.06	-0.03	-0.01	0.0	0	0	0.0	-0.03	0	0	0.0	0.0	0.0	0	0	32	0	0	0	1	0.04	0	0.02	0	0	0.0	0.0	1	0	0	0	0.03	0.01	-0.07	0.03	0.0	0	0	-0.04	-0.01	0	0	0.03	0.0	0	0.02	0	0	0	0.08	0	0	0	0	0	0	0.05	0	-0.06	0	0	0.02	0.01	0.0	0.0	1	0.03	-0.03	0.01	-0.03	0	0	0	0	0	0	0	0.0	0	0.04	-0.03	0	0	0	0.01	0.0	0	0	0.0	0	0	-0.02	0.0	0.0	-0.02	0.0	0	0	0.0	0	-0.02	0	0	0.0	0	0	0	0	0.01	-0.03	0.0	-0.0	0.03	0.01	0	0	0.06	0.0	0	-0.03	0.0	0.03	0.0	0	0	0	0	0	0.0	-0.03	0	0	0.0	0.01	0.0	0	0.0	0	0	-0.08	0.01	0	0	-0.05	0	0.0	1	0.04	0	-0.06	0	0.0	0	0	0	0	0	0	0.06	-0.0	0	0.03	0	0	0	0	-0.06	0.02	0	0.0	0.0	0	0	0	-0.04	0	0	2	0	0	0.05	0.02	0.01	0	0.06	-0.02	0	0.03	0.0	0.0	0	0	0.0	0	-0.03	0.0	0.0	-0.03	0.01	0.0	0.0	0	-0.03	0	0.0	0	0	0	0.12
deafness-onychodystrophy syndrome	0	0	0.0	0	0.0	-0.02	0	-0.01	0	0	0	-0.01	0	0.0	0	0	-0.0	0.0	0.0	-0.01	0.0	0	0.04	0	0	0.0	0.04	1	0	0.03	0.02	0	0	0	1	0	0	0	69	0	0.03	0	0.0	-0.02	-0.02	0	0.05	0.09	0.01	-0.02	0.0	0	-0.01	-0.01	0	0.09	0.0	-0.0	0	0	0	1	0.01	0.02	0.0	0	1	0	0	0	0	0	0	0.0	0	0.03	0	0.0	-0.04	0.0	0.0	0	0	0	0	0	0.01	0	-0.01	-0.01	0	0	0.0	0	0.03	0	0	0	0.0	-0.05	0	0.01	0.0	0.0	0	-0.0	0	0.0	0.0	0	0	0.0	0	-0.05	0.04	0.01	0	0.0	0	0.01	0	0	0.0	0.0	0	0	0	-0.01	-0.02	0	0.0	0.02	-0.08	0.0	0.09	0	0	0.0	0	0	0	0.0	0	-0.02	0	0.03	-0.05	0	0	-0.02	0	0	0.0	0	0.01	0	0.0	-0.08	0	0	0.0	0	0	0.0	0	0	0.0	0.0	0	0	0	-0.01	-0.02	1	1	0	0	0	0	0	0	0.0	0	0.0	-0.04	-0.04	0	0	0	0.0	0	0.02	0	-0.04	0	-0.01	0	0	0.01	0.05	0.0	0	0.03	0.0	0.0	0	0	0.0	-0.02	0	0	0.05	0	0	0	0	0	0	0	0	0	0	0	0.04	0	0	0	-0.04	-0.02	1	0.0	0	0.0	0.0	0	0.03	-0.01	-0.02	0.0	0	0	4206	0	0	0	0.01	0	0	-0.02	-0.04	0.01	0	-0.02	0.0	-0.01	0	0	1	1	0.0	0	0	1.0	-0.01	-0.09	0.0	0.0	-0.01	0	-0.02	0	0.0	0	0	0	0.0	0.0	0	0	0	0.0	0	0.01	0	-0.0	0.0	0	0	0	0.0	0	0	-0.04	0.04	0	0	0.06	0.0	0	0.02	0	0	0.0	0	0	0.04	0	0	1	0	0.0	0	0	0.0	0	0	-0.03	0	0	0.03	-0.01	0	-0.02	1	0	0.06	0	-0.01	0	0.0	0.0	0	0	0	0.0	0	0.0	0	0	0	0.0	0	0.0	1	0.01	-0.04	0	0	-0.0	0.0	0	0	0	0	0.01	24	0.01	0.0	0	0	0	0.0	0.04	-0.02	0	0.01	0	0.0	0.01	0	-0.02	0	0	0.07	-0.02	0	0	-0.08	0	-0.01	0	0	0	0	0	0	0.04	0	0.02	0.0	0.0	-0.08	0.0	0	0.0	0.0	0	0	0	0	0	0	0	0	-0.01	0	0	0	0	0	0	0.0	1	0.0	0	0	0	-0.01	-0.03	0.0	-0.04	0	0.02	0	0.0	0	0.08	-0.02	0.01	0	-0.0	0	0	0.01	-0.08	0.07	0.0	0.0	0	0	0	-0.01	0.0	0	0.0	0	0.0	-0.02	1	0.01	0	0.04	0	0	0	0	0	0	-0.06	0.04	0	0	0	0	-0.02	0.0	0	0.02	0	0	0	0.06	0.0	0	0.02	0	0	0	0	0.0	0.0	0	-0.03	0.0	-0.04	0.0	0.0	0	0.0	0	0	0	0.0	0	0.02	0	0	0	0.0	1	0	0	0	-0.01	0.01	0	0	0	-0.11	0.04	0	0.0	0.0	0	0	0	0.0	0.0	0	0	0	0	-0.05	0	0.08	1	0.0	0	0.0	0.01	0.0	-0.0	0	0	0	0.0	0.01	-0.02	0	0	0	0	0	1	0	0.0	0	0	0	0	0	0	0.0	0.01	0	0	6	0	1	0	0.0	0	0	0	0.0	0.0	0.0	0	0	1	0	-0.0	0.0	0	0.0	0.02	0	0	0.04	0.04	0	0	0.0	0	0.0	0.0	0.02	0	0	0	0	0	0	0	0	0.01	0	0	0.0	0	0	0	0	0	0.0	0	-0.01	0.0	-0.01	0	0.0	0	-0.04	0	0.0	0	0	0	0	0	-0.02	0.01	0	0	0.0	0	0	0	0.0	0.0	0	0	0	0	0.0	0	0.01	0	-0.01	0	0	0.01	0.03	-0.02	0.02	0.0	0	-0.04	0	-0.03	0	0.0	0	0	0.0	0.0	0	0.0	0.0	-0.06	-0.06	0	0	0.0	1	-0.01	0.04	0.0	0	-0.0	0.0	0	0.01	0.0	-0.12	-0.03	0.0	0.01	0.0	0.0	0	0	0.01	0	0	0	0.0	-0.0	0.0	0	0.0	0	0	0.0	0	0.0	0.0	0	0.0	0	0.0	0.0	0	0	0	0	0	0.0	0	0	0	0	0.0	-0.01	0.0	0	0.0	0	0	0	0	-0.01	0	0.0	0	0	0	0.0	0.0	0	0	0	-0.03	0	0	0	0.0	0.0	0	0	0	0	0	0	0	-0.03	0.01	0.0	0.0	0	0	-0.03	0.03	0.0	0	0	-0.03	0.08	0.0	0	-0.05	0	0.02	0.0	0.0	-0.0	-0.07	0	0.03	0.01	0.0	0.0	-0.04	0	0.0	1	0	0.0	0.08	-0.03	0	0.01	0.0	0	0	0.0	-0.01	0	-0.02	0	0.0	0.01	0	0.0	0	0	-0.01	0	0.03	0	27	0	0.0	0.0	0	0.0	0	0.02	0.0	0	0.0	0.0	-0.02	0.0	0	0.0	0	0	0	0	0.05	0.01	0.05	0.0	0	0	0.0	0.0	0	0	0	-0.02	0	-0.02	-0.03	100.0	0.01	0	0	0	0	0	0	0.0	0	0.0	-0.02	0	0.0	0	0.07	0.02	0.0	0	0.0	0	0.02	0.0	0	0	-0.01	0.0	0.01	0	0.0	0	0	0.12	0.0	0	0	0	-0.02	0	0	0	0	1	0.0	0.0	0.0	0	0	0	0.0	0	0.05	0.0	0.0	0.0	-0.06	-0.01	0	0	0.0	0	1	0	0.06	0.0	-0.0	0	0	0.0	0.0	0.0	0	0.0	0	0	0	0.0	-0.01	0.0	0	0	0	0	0	0.0	-0.03	2	0	-0.03	0	0.0	0.02	0	0	0.0	0	0.0	0.03	0.0	0	0	0	0	0	0	0	0	0	-0.03	0.01	0.04	0	0	-0.1	0.01	0.0	0	0	0	0	0	0.0	0	0	0.0	0.0	0	0.0	0	0	0	-0.0	0.0	0.04	0	0	0.04	0.0	0.0	0	0	0.04	0.0	0.0	-0.02	0	0	0.01	0.0	0	0.05	0	0	0.0	0	0	0.0	0.01	0.01	0.0	0	0.0	0.0	0.0	0.02	-0.05	0.01	0	0	-0.03	0	0.05	0	0	-0.08	0.05	0	0.05	0.0	0.0	0	0	0	0.0	0	-0.06	0.0	0.04	0	-0.03	0.0	0	0.05	0.01	0	0	0	0	0	0	-0.03	0	0	-0.02	1	0	0	-0.01	0	-0.08	-0.01	0	0	0	0	0	0.0	0	0.0	0	0.0	0	0	0	0.0	0.0	0	0.01	0.0	0.0	0	0.06	0.0	0	0	0	0	0.01	0.01	-0.01	0.0	0	0	0.0	0	0	0	0	0	0	1	1	0	1	0.0	0	0	0	0	0	0.0	1	0	0.0	0	0.02	0.0	-0.02	0	0	-0.02	0.0	0	0	0.05	0.0	0.0	0	0.08	0	0.0	0	-0.0	0.0	0.0	0.0	-0.02	0.0	-0.0	0.05	0.04	0	0	-0.0	0	0	0	0	0	0	0.02	-0.0	0.03	-0.03	0.0	0	0.02	0.0	0	0.0	0	0.0	0	-0.06	0.0	0.0	0	MONDO	0.0	0	-0.02	0.02	-0.03	0	0.0	0	0	0	0.0	0	63	0.0	0.0	0	0	0	-0.03	0	0	0	0	0	0	0.0	0	0.02	-0.02	0.02	0.08	0	-0.02	0	0	0	0.06	0	0.0	0	0	-0.01	0	0	0	-0.02	0.0	0	0.01	-0.02	-0.02	0.01	0	0.05	-0.03	0	-0.05	0	0.0	0	0.0	0.0	0	0.0	0.04	-0.03	0	0	0.07	0	0	0	0	0	0.0	0.0	1	-0.05	0	0.0	0	0	0.03	0	0	0.0	0	0.05	-0.03	0	0	0	0	0.0	0.0	0.0	-0.03	0.04	-0.0	0.0	-0.02	-0.1	0	0.01	0	-0.04	0	0	0.0	0.0	0.01	0.0	-0.02	0	0	0	0	0	0.03	0	0	0	0	-0.05	0.01	0.0	0.0	0	0	0.0	0	0.0	0	0	0.0	0	0	1	0.0	0	0.01	0	0	0	0.0	0.07	0	0.0	0	0	0	0	0	1	0	0.05	1	0	0	0.0	0	0	-0.08	0	0	-0.05	0	0.0	-0.01	0	-0.02	0.0	0	1	0	0	0	0	-0.01	-0.03	-0.04	0.0	-0.02	0.0	0.0	0.0	0.0	0	0.0	1	0	0.0	0	0	0	0	0	0	-0.03	0	0.03	0	0	0	0.08	-0.01	0	0.0	0	0.01	0	0	0	-0.01	0	0	0.02	0	-0.01	0.06	0	0	0.0	0.01	0	0	0	0	0	0.0	0	0.02	0	-0.01	0	0	0	-0.04	0.0	1.0	0	0.0	0	0	-0.04	0	0.0	0	0	0.11	0	0.0	-0.01	0	0.0	-0.06	0.0	0.0	0.0	0	-0.0	0	-0.03	0	0.03	-0.08	1	0	0	0	0.0	0.01	0	-0.03	1	0.0	0	0	0.0	0	0.0	-0.04	0.0	0	0.0	-0.03	0	0.0	0.0	0	0	0	463.3	0	0	0	0.0	-0.03	0	0.0	-0.0	0.0	0	0	0	0	0.02	-0.07	0	0	0	0	-0.04	0	0.0	0	0	-0.01	0	0.07	0.0	0	0	0.04	0	-0.0	0	0.0	0.0	0	0	0	0	0	0	0.0	0.02	0	0.0	0	0	0	0	0.02	0	0	1	0	-0.01	0.0	0	0	0	0	0	0.0	0.0	0.0	0	0	0	-0.01	0	0	-0.03	0	0.0	-0.06	-0.02	0.02	0	-0.0	0	0.01	0.0	0	0	0	0	0	0	0.0	0	0	0	0	0.0	0	0	0	0.06	0	0	0	0.0	0.0	1	0	0.0	0	0.0	0	0.0	-0.01	0.0	0	0	0.03	0.0	0.0	0.03	0.01	0	-0.03	0.0	-0.02	0	0	0.03	-0.0	0	0	0.0	0.0	0	-0.03	0	-0.01	-0.05	-0.07	-0.0	0	0	0	0	0	0	-0.02	-0.04	0	0	0	0	0	0.0	-0.05	0.0	0.06	0.06	0	-0.03	0.0	0	0	0	0.01	-0.07	0.12	0	0	0.0	0.0	0	0.0	0.0	0	0	0	0	0	0	-0.0	0	0.0	0	-0.02	0.0	0	0.03	0	0	-0.04	0	-0.04	0	0.02	0.0	0.06	0	0	0.01	-0.01	0.09	0	-0.03	-0.03	0	0.04	0.01	0.0	0.04	0.03	0	-0.04	0	-0.03	0	0	0	0	0	0	0	0	0	-0.03	0.0	0	2	0	0	0	0	0	0	0	0	0	0	-0.07	0	0.0	1	0.05	-0.05	-0.03	-0.04	0	0	-0.0	0	0	0	0	0.0	0.0	0	0	0.0	0.0	0	0	0	0	-0.03	0	0.0	0	0	0	0.0	0.03	0	0	0.0	-0.01	0	0	-0.04	0	-0.01	-0.0	0	0.0	-0.01	0.02	0	0	0	0	0	0	0	0	0	0.0	0	0.0	0	0	0	-0.03	0.0	0	-0.06	0	0.1	0	0.1	0.03	0.0	0	0	0.0	-0.02	0	0.0	0.0	-0.02	0	0	-0.04	0	0	0	0.01	0.0	0.05	0	0	0	0	-0.03	0	0.01	0.01	0.0	-0.01	1	0	0	0	0	0.01	-0.01	0	0.0	0.02	0	0	0.0	-0.01	0	0.0	0	0	-0.03	0	0	0	0	0	0.0	0	0	0.0	0	0	0	-0.0	0	0	0	0	0	0	0	0.0	-0.03	0	-0.04	0	0	0.04	0.01	-0.06	0	0	0	0	0.0	0	-0.01	0.03	0	0	0	0	0	0	0	0.0	0	0.0	0	0	0.02	0	0.0	0	0.0	0	0.03	0	0	0	0	0	0	0	0	0	-0.01	0	0	0.01	-0.01	0	0.0	0	0	0.04	1	0.02	0	0	0.03	-0.04	0	0	0	0	0.0	0	-0.0	0	0	0.0	0.0	0.0	0.02	0.01	0	0	0.0	0	-0.03	0	0.0	-0.01	0	0	0	0	0	0	0	0	0.0	0	0	0.0	1	0	0.04	0.0	0	0	0.0	1	0	0.0	0.0	0.03	0.01	0.07	0.0	0	0.01	-0.02	0	0	0.05	-0.04	0	0.01	0.02	0	0	0	0.0	0.07	0	0.0	0	0.02	0.04	0.0	0	0	0.0	1	0	0	0	0	0	0	0	-0.05	0	-0.02	0	0	0.0	0	0.0	0.0	0	0	0	0	0.0	0.0	0	0	-0.1	0.0	0	0.02	0	-0.01	0	0	0	-0.01	0.07	-0.01	0.0	0.01	0.0	0	1	2	0.0	0	0.0	-0.01	0.0	-0.02	0	0	-0.03	0	0	0	0	0	0	0	0	0	0	1	0	0	0.04	0	0	0.08	-0.05	0.0	0	0	0.0	0	0	0	0	0.0	0	0	0	0.0	0	0.0	0.0	0	0.09	0.01	-0.02	0	0	0	0.02	0	0	0	0	-0.01	0.0	0	0	0	0	0	0	0.01	0.03	0.0	0	0.01	-0.01	0.0	0.0	0.0	0	0.0	0	-0.02	0.0	0.03	-0.01	0.0	0	-0.03	0	0	0	0.04	0	1	0	0	0.05	0	0	0	-0.04	-0.03	0	0.0	0	0.03	0.46	0.0	-0.04	0	0	0	0	0.0	0.0	0	0	0.0	0.04	0.0	0	-0.01	-0.03	0.0	0	0	0	0	0.05	0	0	0	0	0	0.0	-0.01	0	0	-0.02	0.05	0	0	0.0	-0.02	0.0	-0.03	0.0	0	0	0.03	0	0.0	0	0	0	4	0	0.0	0	0	0	0.0	0.08	0	0	0	0.0	0.0	0	0	-0.0	0	0	0	-0.04	0.0	-0.01	-0.01	-0.04	0.0	0	0	0.0	0.08	0.0	0	0	0	0.0	0.02	0.0	0	0	0	0.0	0	0.0	0.07	0.0	0	0	1	0	0	0	0	0.0	0	0.0	0	0.0	0	0	0	0.0	0	0	0.0	0	0.0	0	0	0	0.05	0.02	0	0	0.03	-0.04	0	-0.02	0	0	0	0	-0.04	0.02	0	-0.06	0	0.03	-0.03	0	0.0	0	-0.04	0.0	0	0	0	0	0	0.0	0	0	0	0	0	0.0	0	0	0.0	0	0	-0.02	0	0.02	0	0	0	1	0	0	0	0	0	0	-0.03	0	0	0.0	0	0.0	0	0	0	0	0	0	-0.02	0.0	0.0	-0.04	0	0	0	-0.02	0.0	0.0	0	0	-0.01	0	-0.02	-0.03	-0.03	0.0	0	-0.07	0.0	1	0.0	0	-0.03	0.11	3	0	0	0	0.0	0.0	-0.02	0	0.0	0	0.0	0	0	0	0	0	0.03	-0.04	0.0	0.0	0	0.0	-0.01	0	0	0	0	0	0	0	0	-0.02	0.0	0	0	0	0	0.0	0.02	0	0	0	0	0	2	-0.06	1	1	-0.02	0.0	0.01	0	0.0	0.0	0	0.08	0	0	0	0.01	-0.0	0	0.01	0	0	0	-0.02	0.0	0.0	0	0	0.0	0	0	0	0	0	0	0	0	0	0	0	0	0	0	0.0	-0.01	-0.0	0	0	0	0	0.06	-0.05	0	0	0.04	0.0	0	0.0	0.0	0	0	2	-0.02	0	0	0	0	-0.0	0.0	0	0	0	-0.02	0.05	0.0	0	0	-0.0	0	2	0	-0.06	0	0	0	0.02	0	0.0	0	0	0	-0.04	0	0	0	-0.06	0	0	0	0.03	0	0	0	0	0.0	0	0	0.0	-0.01	0	0	0.02	-0.0	0.0	0	0	-0.04	0	0	0	0	0.0	0	0.0	0.03	-0.05	3.0	0	0	-0.05	0.03	0	0.0	0	0	1	0	0.0	0	-0.04	0	0.04	0	0	0	0	0	0.01	0	0	0	0	0	0.02	0	-0.04	0	0	0	0.0	0.54	-0.05	0.0	0	0	0	0	0	0	1	0.04	0.0	-0.03	0	0.0	-0.02	0.0	-0.05	0.04	0.03	-0.05	0.0	0	1	0	0	0.0	0.0	0.0	0.0	0	0.0	0	0	-0.03	0	0.0	0	0.0	0.0	0	0	0	-0.01	-0.0	0	0	-0.07	0	0.0	0	0.04	0	0	0	0	0.0	0.0	0.0	0	0	0	0	-0.0	0.0	0.03	0	0	0.0	0.03	0	0	-0.04	0.0	0.0	0	0	1	0	0.0	0.0	0	0	0	-0.03	0	0	-0.01	0.06	0.0	0.03	0	0	-0.02	0	0.03	0.04	0.0	0	0	0	0	0	0	0	0.0	0	0.0	0.0	0	0.02	0	0	0.0	0	0	0	0.0	0.01	0.0	0.08	0	0	0	0	0	-0.01	0	0	0	0.03	0	0	0	0	0	0.0	0.0	0.0	0	0	1	0.0	0	0	0.0	0	0	0	1	0	0	0.02	0.01	0	0	0.0	0.0	0.0	0	0	0	0.0	0	0	0	0	0	0.0	0.0	0.01	0.0	0	0	0	0	0	-0.03	0.02	0	0	0	0	0	0	0.0	0	0.0	0	-0.37	-0.05	0	0	0	0.01	0	0	0.0	0.05	0.0	0	-0.06	0.0	0	0	0	0	0.0	0.0	0	0	-0.01	0.0	-0.02	0.0	0.0	-0.06	-0.05	0	0	0	-0.0	1	0.0	0.03	-0.04	0	0	0.0	-0.06	0.0	0	-0.03	0.0	0	0.0	-0.05	0	0.0	-0.05	0.0	1	-0.0	0.0	0	0	0	0.0	0	0.0	0	0	0.0	0	0	0	0	0	-0.0	0	0.07	0	0	-0.01	0.0	0	0	0.02	0.04	0.02	0.0	0	0	0	0	0.04	0	0.0	0.02	-0.0	0.01	0	0.0	2	0	0.0	0.04	0	0.0	0	-0.02	0	0	0	0	-0.03	-0.0	0.0	0	0.0	0.02	0.0	0	0	-0.0	0.02	-0.03	0.0	0	0	0.0	-0.02	0	0	0.0	0.0	0.0	0	0	0	0	0	0	0	0.0	0	-0.0	0	0	0.0	0.0	0	0	0	1	-0.03	-0.03	-0.02	0.01	0.0	0	0	-0.01	0.01	0	0	0.01	0.0	0	0.03	0	0	0	0.04	0	0	0	0	0	0	0.05	0	-0.01	0	0	-0.05	-0.05	0.0	0.0	0	-0.03	-0.03	-0.02	0.02	0	1	0	0	0	0	0	0.0	0	0.0	-0.05	0	0	0	-0.01	0.0	0	0	0.0	0	0	-0.06	-0.04	0.0	0.01	0.0	0	0	0.0	0	0.04	0	0	0.0	0	0	0	0	0.03	-0.02	0.0	0.0	0.07	0.02	0	0	0.03	0.0	0	-0.03	0.0	-0.02	0.0	0	0	0	0	0	0.0	-0.0	0	0	0.0	-0.02	0.0	0	0.0	0	0	-0.04	-0.01	0	0	-0.07	0	0.0	0	0.03	0	-0.02	0	0.0	0	0	1	0	0	0	0.07	-0.09	0	0.04	0	0	0	0	-0.03	0.02	0	0.0	0.0	0	0	0	-0.02	0	0	1	0	0	0.05	0.05	0.03	0	0.05	0.01	0	0.09	0.0	0.0	0	0	0.0	0	-0.01	0.0	0.0	0.06	0.02	0.0	0.0	0	0.02	0	0.0	0	1	0	0.12
igg4-related retroperitoneal fibrosis	0	0	0.0	0	0.0	0.05	0	-0.02	0	0	0	-0.01	0	0.0	0	0	-0.02	0.07	0.0	-0.03	0.0	0	0.02	0	0	0.0	-0.06	0	0	-0.05	-0.06	0	0	0	0	0	0	0	9	0	-0.05	0	6.2	0.08	0.01	0	0.01	-0.01	-0.02	-0.0	0.0	0	0.01	-0.0	0	-0.04	0.0	0.07	0	0	0	1	0.07	0.03	0.0	0	0	0	0	0	0	0	0	0.0	0	-0.01	0	0.0	0.04	0.0	0.0	0	0	0	0	0	-0.01	0	-0.02	0.02	0	0	0.0	0	0.05	0	0	0	0.0	0.0	0	-0.01	0.0	0.0	0	-0.13	0	0.0	0.0	0	0	0.0	0	0.02	0.02	0.02	0	-0.04	0	0.05	0	0	0.0	0.0	0	0	0	0.04	0.01	0	0.0	0.04	-0.04	0.0	0.0	0	0	0.0	0	0	0	0.0	0	-0.06	0	0.03	0.03	0	0	0.06	0	0	0.0	0	-0.01	0	0.0	0.05	0	0	0.0	0	0	0.0	0	0	0.0	0.0	0	0	0	-0.02	-0.04	0	0	0	0	0	0	0	0	0.0	0	0.0	-0.02	-0.02	0	0	0	0.0	0	-0.03	0	0.04	0	0.03	0	0	0.01	-0.06	0.0	0	-0.02	0.0	0.0	0	0	0.0	0.01	0	0	0.06	0	0	0	0	0	0	0	0	0	0	31	-0.01	0	0	0	-0.0	-0.05	0	0.0	0	0.0	0.0	0	0.04	-0.04	0.04	0.0	0	0	4206	0	0	0	0.03	0	0	0.01	0.06	0.04	0	-0.01	0.0	0.04	0	0	0	0	0.0	0	0	0.0	0.05	0.11	1.0	0.0	-0.05	0	-0.03	0	0.0	0	0	0	-0.06	0.0	0	0	0	0.0	0	0.02	0	0.04	0.0	0	0	0	0.0	0	0	-0.02	0.05	0	0	0.01	0.0	0	-0.01	0	0	0.0	0	0	-0.02	0	0	0	0	0.0	0	0	0.0	0	0	-0.04	0	0	0.01	-0.05	0	-0.03	0	0	-0.01	0	-0.05	0	0.0	0.0	0	0	0	0.0	0	0.0	0	0	0	0.0	0	0.0	0	0.04	-0.03	0	0	-0.0	0.0	0	0	0	0	-0.0	3	0.01	0.0	0	0	0	0.0	0.03	-0.03	0	-0.09	0	0.0	-0.02	0	-0.03	0	0	0.03	-0.01	0	0	0.02	0	0.05	0	0	0	0	0	0	-0.02	0	-0.02	0.0	0.0	-0.05	0.0	0	0.02	0.0	0	0	0	0	0	0	0	0	0.04	0	0	0	0	0	0	0.0	0	0.0	0	0	0	0.01	-0.02	0.0	-0.0	0	-0.0	0	0.0	0	-0.01	0.02	0.01	0	0.06	0	0	0.01	0.01	0.02	0.0	0.0	0	0	0	-0.01	0.0	0	0.0	0	0.0	-0.0	0	-0.05	0	-0.04	0	0	0	0	0	0	-0.01	0.01	0	0	0	0	-0.03	0.0	0	0.04	0	0	0	0.04	0.0	0	0.03	0	0	0	0	0.0	0.0	0	-0.02	0.0	-0.03	0.0	0.0	0	0.0	0	0	0	0.0	0	-0.02	0	0	0	-0.04	0	0	0	0	0.03	-0.01	0	0	0	-0.02	0.02	0	0.03	0.0	0	0	0	0.0	0.0	0	0	0	0	-0.0	0	-0.05	0	0.0	0	0.0	-0.01	0.0	0.12	0	0	0	0.0	0.05	0.02	0	0	0	0	0	0	0	0.0	0	0	0	0	0	0	0.0	-0.03	0	0	69	0	0	0	0.04	0	0	0	0.0	0.0	0.0	0	0	0	0	-0.03	0.0	0	0.0	0.03	0	0	-0.05	0.01	0	0	0.0	0	0.0	0.0	-0.04	0	0	0	0	0	0	0	0	-0.01	0	0	0.0	0	0	0	0	0	0.0	0	0.01	0.0	-0.0	0	0.0	0	0.02	5	0.0	0	0	0	0	0	0.01	0.05	0	0	0.03	0	0	0	0.0	0.0	0	0	0	0	0.0	0	-0.08	0	-0.01	0	0	-0.03	0.01	0.02	-0.01	0.0	0	-0.03	0	-0.03	0	0.0	0	0	0.0	0.0	0	0.0	0.0	0.06	-0.03	0	0	0.0	0	-0.05	-0.03	0.0	0	-0.05	0.0	0	-0.05	0.0	0.03	-0.02	0.0	0.02	0.0	0.01	0	0	0.01	0	0	0	0.0	-0.08	0.0	0	0.0	0	0	0.0	0	0.0	0.0	0	0.0	0	0.0	0.0	0	0	0	0	0	0.0	0	0	0	0	0.0	-0.01	0.0	0	0.0	0	0	0	0	0.02	0	0.0	0	0	0	0.0	0.0	0	0	0	0.02	0	0	0	0.0	0.0	0	0	0	0	0	0	0	0.02	0.02	0.0	0.0	0	0	-0.01	0.0	0.0	0	0	0.02	0.01	0.0	0	-0.05	0	0.02	0.0	0.0	-0.03	0.04	0	-0.03	0.0	0.0	0.0	0.04	0	0.0	0	0	0.0	0.0	-0.08	0	0.02	0.0	0	0	0.0	-0.02	0	-0.01	0	0.0	0.01	0	0.0	0	0	-0.0	0	-0.04	0	3	0	0.0	0.0	0	0.0	0	-0.07	0.0	0	0.0	0.42	-0.0	0.0	0	0.0	0	0	0	0	0.03	0.05	0.02	0.0	0	0	0.0	0.0	0	0	0	-0.02	0	-0.05	0.05	0.0	0.01	0	0	0	0	0	0	0.0	0	0.0	-0.03	0	0.0	0	0.04	0.04	0.0	0	0.0	0	-0.01	0.0	0	0	0.04	0.0	0.03	0	0.0	0	0	-0.02	0.0	0	0	0	-0.01	0	0	0	0	0	0.0	0.0	0.0	0	0	0	0.04	0	-0.01	0.0	0.0	0.0	-0.02	-0.02	0	0	0.0	0	0	0	0.0	0.0	0.01	0	0	0.0	-0.0	0.0	0	0.0	0	0	0	0.0	0.06	0.0	0	0	0	0	0	0.0	-0.05	0	0	0.02	0	0.0	0.02	0	0	0.0	0	0.0	-0.07	0.0	0	0	0	0	0	0	0	0	0	-0.02	-0.02	0.05	0	0	-0.05	-0.02	0.0	0	0	0	0	0	0.03	0	0	0.0	0.0	0	0.0	0	0	0	0.01	0.0	0.05	0	1	0.01	0.0	0.0	0	0	0.0	0.0	0.0	-0.01	0	0	0.08	0.0	0	0.01	0	0	0.0	0	0	0.0	0.05	0.01	0.0	0	0.03	0.0	0.0	-0.01	0.0	0.02	0	0	-0.0	0	0.03	0	0	0.02	-0.1	0	0.0	0.0	0.0	0	0	0	0.0	0	-0.01	0.0	-0.02	0	0.03	0.0	0	-0.07	-0.04	0	0	0	0	0	0	-0.02	0	0	0.07	0	0	0	0.01	0	0.0	0.0	0	0	0	0	0	0.0	0	0.0	0	0.0	0	0	0	0.0	0.0	0	-0.06	0.0	-0.05	0	0.02	0.03	0	0	0	0	-0.0	-0.02	-0.06	0.0	0	0	0.0	0	0	0	0	0	0	0	0	0	1	0.0	0	0	0	0	0	0.02	0	0	0.0	0	-0.02	0.0	0.03	0	0	-0.02	0.0	0	0	0.02	0.0	0.0	0	0.03	0	0.0	0	0.04	0.0	0.0	0.0	-0.03	0.0	0.03	0.02	-0.0	0	0	0.05	0	0	0	0	0	0	0.04	0.01	-0.0	-0.01	0.0	0	-0.01	0.0	0	0.0	0	0.0	0	0.05	0.0	0.0	0	MONDO	0.0	0	0.08	0.06	0.06	0	0.0	0	0	0	0.0	0	15	0.0	0.0	0	0	0	-0.01	0	0	0	0	0	0	0.0	0	0.0	0.01	0.06	0.02	0	-0.04	0	0	0	0.1	0	0.0	1	0	-0.04	0	0	0	-0.03	0.0	0	0.03	-0.02	-0.01	-0.03	0	0.03	-0.01	0	0.03	0	0.0	0	0.0	0.0	0	0.0	0.02	-0.04	0	0	0.01	0	0	0	0	0	0.0	0.0	0	-0.01	0	0.0	0	0	-0.02	0	0	0.0	0	0.0	-0.0	0	0	0	0	0.0	0.0	0.0	0.01	-0.02	0.04	0.0	-0.06	0.0	0	0.03	0	0.05	0	0	0.0	0.0	0.02	0.0	-0.03	0	0	0	0	0	-0.04	0	0	0	0	0.03	0.02	0.0	0.0	0	0	0.0	0	0.0	0	0	0.0	0	0	0	0.0	0	-0.01	0	0	0	0.0	-0.1	0	0.0	0	0	0	0	0	0	0	0.06	0	0	0	0.0	0	0	-0.04	0	0	0.04	0	0.0	-0.02	0	0.06	0.0	0	0	0	0	0	0	0.0	0.03	-0.03	0.0	0.06	0.0	0.0	0.0	0.0	0	0.0	0	0	0.0	0	0	0	0	0	0	0.03	0	-0.02	0	0	0	-0.08	-0.01	0	0.0	0	-0.04	0	0	0	-0.01	0	0	-0.02	0	0.0	-0.02	0	0	0.0	0.01	0	0	0	0	0	0.0	0	-0.02	0	0.05	0	0	0	0.02	0.0	0.0	0	0.0	0	0	0.03	0	0.0	0	0	0.0	0	0.0	-0.01	1	0.0	-0.05	-0.04	0.0	0.0	0	0.07	0	-0.04	0	-0.02	0.08	0	0	0	0	0.0	-0.02	0	-0.06	0	0.0	0	0	0.0	0	0.0	-0.02	0.0	0	0.0	-0.04	0	0.0	0.0	0	0	0	515.9	0	0	0	0.0	-0.03	0	0.0	0.04	0.0	0	0	0	0	-0.03	-0.05	0	0	0	0	-0.02	0	0.44	0	0	0.01	0	-0.02	-0.0	0	0	0.04	0	0.09	0	0.0	0.0	0	0	0	0	0	0	0.02	0.04	0	0.0	0	0	0	0	0.04	0	0	0	0	-0.03	0.0	0	0	0	0	0	0.0	0.0	0.0	0	0	0	0.01	0	0	-0.06	0	0.0	-0.09	-0.0	0.01	0	-0.02	0	0.09	0.0	0	0	0	0	0	0	0.0	0	0	0	0	0.0	0	0	0	-0.02	0	0	0	0.0	0.0	0	0	0.0	0	0.0	0	0.02	0.06	0.0	0	0	0.03	0.0	0.0	-0.01	0.03	0	-0.0	0.0	-0.01	0	0	0.0	-0.0	0	0	0.0	0.0	0	0.03	0	0.03	0.06	-0.06	-0.02	0	0	0	0	0	0	0.03	0.01	0	0	0	0	0	0.0	0.06	0.0	0.02	-0.03	0	-0.03	63.27	0	0	0	-0.02	0.0	0.02	0	0	0.0	0.0	0	0.0	0.26	0	0	0	0	0	0	-0.01	1	0.0	0	-0.01	0.03	0	-0.06	0	0	-0.0	0	0.04	0	0.02	0.0	0.03	0	0	0.04	-0.04	0.01	0	-0.02	0.03	0	0.02	-0.01	0.0	-0.05	0.07	0	-0.04	0	-0.02	0	0	0	0	0	0	0	0	0	-0.0	0.0	0	48	0	0	0	0	0	0	0	0	0	0	0.02	0	-0.02	0	0.06	0.02	0.06	0.02	0	0	-0.06	0	0	0	0	0.0	0.0	0	0	0.02	0.0	0	0	0	0	-0.04	0	0.0	0	0	0	0.0	-0.01	0	0	0.0	0.01	0	0	0.02	0	-0.03	0.01	0	0.0	0.01	-0.03	0	0	0	0	0	0	0	0	0	0.0	0	0.0	0	0	0	-0.02	0.0	0	-0.03	0	0.05	0	0.02	-0.02	0.0	0	0	0.0	-0.11	0	0.0	0.0	0.04	0	0	0.04	0	0	0	-0.0	0.0	0.02	0	0	0	0	0.02	0	-0.06	-0.01	0.0	-0.04	0	0	0	0	0	0.01	-0.0	0	0.0	-0.04	0	0	0.0	0.04	0	0.0	0	0	0.01	0	0	0	0	0	0.0	0	0	0.0	0	0	0	-0.06	0	0	0	0	0	0	0	0.0	0.02	0	0.04	0	0	-0.05	0.01	0.01	0	0	0	0	0.0	0	-0.05	-0.01	0	0	0	0	0	0	0	0.0	0	0.0	0	0	0.0	0	0.0	1	0.0	0	0.03	0	0	0	0	0	0	0	0	0	-0.01	0	0	0.0	0.02	0	0.0	0	0	0.09	0	0.06	0	0	0.03	-0.02	0	0	0	0	0.0	0	0.02	0	0	0.0	0.0	0.0	0.03	-0.05	0	0	-0.04	0	0.06	0	0.03	-0.08	0	0	0	0	0	0	0	0	26.53	0	0	0.09	0	0	-0.02	0.03	0	0	0.0	0	0	0.0	0.0	-0.03	0.01	0.02	0.01	0	0.03	-0.06	0	0	-0.0	-0.08	0	-0.02	-0.03	0	0	0	0.0	0.03	0	0.0	0	-0.03	-0.03	0.0	0	0	0.0	0	0	0	0	0	0	0	0	0.0	0	-0.03	0	0	0.0	0	0.0	0.0	0	0	0	0	0.0	0.0	0	0	0.08	0.0	0	-0.01	0	0.03	0	0	0	-0.03	-0.0	-0.01	0.0	0.01	0.0	0	0	31	0.0	0	0.0	0.05	0.0	-0.0	0	0	0.03	0	0	0	0	0	0	0	0	0	0	0	0	0	0.03	0	0	0.0	0.03	0.0	0	0	0.0	0	0	0	0	0.0	0	0	0	0.0	0	0.0	0.0	0	0.0	-0.01	0.02	0	0	0	0.01	0	0	0	0	0.0	0.0	0	0	0	0	0	0	-0.01	-0.03	0.0	0	-0.02	0.06	0.0	0.02	0.0	0	0.0	0	-0.0	0.0	-0.03	0.06	0.0	0	0.01	0	0	0	-0.01	0	0	0	0	0.0	0	0	0	-0.02	0.04	0	0.0	0	0.08	0.05	0.0	0.04	0	0	0	0	0.0	0.0	0	0	0.0	0.04	0.0	0	0.03	-0.0	0.0	0	0	0	0	-0.0	0	0	0	0	0	0.0	0.01	0	0	0.02	-0.07	0	0	0.0	0.01	0.0	0.07	0.0	0	0	-0.01	0	0.0	0	0	0	3	0	0.0	0	0	0	0.0	0.07	0	0	0	0.0	0.0	0	0	0.06	0	0	0	-0.03	10.2	-0.0	-0.0	-0.02	0.0	0	0	0.0	0.01	0.0	0	0	0	0.0	-0.02	0.0	0	0	0	0.0	1	0.0	0.07	0.0	0	0	0	0	0	0	0	0.0	0	0.0	0	0.0	0	0	0	0.0	0	0	0.0	0	0.0	0	0	0	-0.01	-0.04	0	0	-0.01	-0.0	0	0.01	0	0	0	0	0.06	-0.0	0	0.02	0	0.01	0.04	0	0.0	0	-0.04	0.0	0	0	0	0	0	0.0	0	0	0	0	0	0.0	0	0	0.0	0	0	-0.0	0	0.03	0	0	0	0	0	0	0	0	0	0	-0.04	0	0	0.0	0	0.0	0	0	0	0	0	0	0.01	0.0	0.0	-0.03	0	0	0	-0.03	0.0	0.0	0	0	0.02	0	0.02	0.01	0.06	0.0	0	-0.02	0.0	0	0.0	0	0.01	-0.0	0	0	0	0	0.0	0.0	-0.01	0	0.0	0	0.0	0	0	0	0	0	-0.05	0.0	0.0	0.0	0	0.0	-0.01	0	0	0	0	0	0	0	0	-0.09	-0.02	0	0	0	0	0.0	0.02	0	0	0	0	0	3	-0.02	0	0	0.02	0.0	-0.05	0	0.0	0.0	0	-0.05	0	0	0	-0.0	-0.05	0	-0.04	0	0	0	0.01	0.0	0.0	0	0	0.0	0	0	0	0	0	0	0	0	0	0	0	0	0	0	0.0	-0.03	0.0	0	0	0	0	-0.01	0.0	0	0	-0.04	0.0	0	0.0	0.0	0	0	49	-0.1	0	0	0	0	-0.02	0.0	0	0	0	0.0	-0.0	0.0	0	0	-0.0	0	49	0	0.02	0	0	0	-0.01	0	0.0	0	0	0	-0.05	0	0	0	-0.03	0	0	0	-0.03	0	0	0	0	0.0	0	0	0.0	-0.04	0	0	-0.05	-0.06	0.0	0	0	0.04	0	0	0	0	0.0	0	0.0	-0.04	-0.01	1.41	0	0	-0.01	-0.06	0	0.0	0	0	0	0	0.0	0	-0.02	0	-0.02	0	0	0	0	0	0.02	0	0	0	0	0	0.03	0	0.01	0	0	0	0.0	0.46	0.01	0.0	0	0	0	0	0	0	0	-0.03	0.0	0.02	0	0.0	-0.01	0.0	0.04	0.02	-0.05	0.02	0.0	0	0	0	0	0.0	0.01	0.0	0.0	0	0.0	0	0	-0.04	0	0.0	0	0.0	0.0	0	0	0	0.01	0.01	0	0	0.02	0	0.0	0	-0.06	0	0	0	0	0.04	0.0	0.0	0	0	0	0	-0.01	0.0	-0.03	0	0	0.0	0.05	0	0	0.02	0.0	0.0	0	0	0	0	0.04	0.0	0	0	0	0.0	0	0	0.05	-0.09	0.01	0.07	0	0	0.02	0	0.01	0.06	0.0	0	0	0	0	0	0	0	0.0	0	-0.05	0.0	0	0.0	0	0	0.0	0	0	0	1.0	-0.01	0.0	0.03	0	0	0	0	0	0.04	0	0	0	-0.02	0	0	0	0	0	0.0	0.0	0.0	0	0	0	0.0	0	0	0.0	0	0	0	0	0	0	0.04	-0.06	0	0	-0.01	0.0	0.0	0	0	0	0.0	0	0	0	0	0	0.0	0.0	0.01	0.0	0	0	0	0	0	-0.0	-0.01	0	0	0	0	0	0	0.0	0	0.0	0	-0.3	-0.01	0	0	0	-0.04	0	0	0.0	-0.02	-0.0	0	-0.05	0.0	0	0	0	0	0.0	0.0	0	0	-0.02	2.6	0.05	0.0	0.0	-0.05	0.04	0	0	0	-0.02	1	0.0	0.04	-0.0	0	0	0.0	-0.0	0.0	0	-0.04	0.0	0	0.0	-0.09	0	0.0	-0.02	0.0	0	0.06	0.0	0	0	0	0.0	0	0.0	0	0	0.0	0	0	0	0	0	0.02	0	0.02	0	0	-0.06	0.0	0	0	-0.01	0.02	0.02	0.0	0	0	0	0	0.03	0	-0.02	0.03	0.01	-0.0	0	0.0	5	0	0.0	-0.05	0	0.0	0	-0.01	0	0	0	0	-0.03	-0.01	0.0	0	-0.0	0.0	0.0	0	0	0.05	0.01	-0.02	0.0	0	0	0.0	-0.01	0	0	0.0	0.0	0.0	0	0	3	0	0	0	0	0.01	0	-0.03	0	0	0.0	0.0	13	0	0	0	-0.03	0.03	0.0	0.0	0.16	0	0	-0.07	0.08	0	0	-0.08	0.0	0	0.01	0	0	0	-0.03	0	0	0	0	0	0	0.02	0	0.01	0	0	0.0	-0.03	0.0	0.0	0	0.0	-0.03	0.02	-0.03	0	0	0	0	0	0	0	0.0	0	0.01	-0.01	0	0	0	-0.03	0.0	0	0	0.0	0	0	0.02	-0.07	0.0	0.05	0.0	0	0	0.0	0	-0.07	0	0	0.0	0	0	0	0	0.01	-0.03	0.0	0.02	0.02	-0.02	0	0	-0.04	0.0	0	0.01	0.0	-0.0	0.0	0	0	0	0	0	0.0	-0.01	0	0	0.0	-0.0	0.0	0	0.0	0	0	0.06	-0.01	0	0	0.02	0	0.0	0	0.04	0	0.0	0	0.0	0	0	0	0	0	0	-0.0	-0.07	0	-0.05	0	0	0	0	-0.02	-0.02	0	0.0	0.0	0	0	0	-0.07	0	0	3	0	0	-0.04	-0.07	-0.02	0	-0.07	0.05	0	-0.05	0.0	0.0	0	0	0.0	0	-0.07	0.0	0.0	-0.05	0.03	0.0	0.0	0	0.11	1	-0.05	0	0	0	0.12
syndromic x-linked intellectual disability lubs type	0	0	0.0	0	0.0	-0.05	0	0.07	0	0	0	-0.07	0	0.0	0	0	0.01	0.0	0.0	0.01	0.0	0	-0.04	1	0	0.0	0.05	1	0	-0.01	0.01	0	0	0	0	0	0	0	65	0	-0.01	0	4.0	0.03	-0.02	0	-0.03	0.0	-0.02	0.02	0.0	0	0.0	-0.02	1	-0.05	0.0	0.01	0	0	0	1	-0.03	-0.04	0.0	0	0	0	0	0	0	0	0	0.0	0	-0.01	0	0.0	-0.04	0.0	0.0	0	0	0	0	0	0.05	0	-0.03	-0.05	0	0	0.0	0	-0.03	0	0	0	0.0	-0.07	0	0.01	0.0	0.0	0	0.02	0	0.0	0.0	0	0	0.0	0	-0.0	-0.06	0.04	0	0.07	0	-0.01	0	0	0.0	0.0	0	0	0	0.01	-0.02	0	0.0	0.03	-0.0	0.0	-0.01	0	0	0.0	0	0	0	0.0	0	-0.02	0	0.01	-0.07	1	0	0.01	0	0	0.0	0	0.03	0	0.0	0.01	0	0	0.0	0	0	0.0	0	0	0.0	0.0	0	0	0	-0.03	0.01	0	0	0	0	0	0	0	0	0.0	0	0.0	-0.08	0.05	0	0	0	0.0	0	-0.02	0	0.04	0	0.02	0	0	-0.05	-0.03	0.0	0	-0.07	0.0	0.0	0	0	0.0	-0.04	0	0	0.04	0	0	0	0	0	0	0	0	0	0	4	-0.01	0	0	0	-0.01	-0.06	0	0.0	0	0.0	0.0	0	-0.06	0.02	0.03	0.0	0	0	1776	1	0	0	0.03	0	0	0.01	0.01	-0.03	0	0.05	0.0	0.01	0	0	0	1	0.0	0	0	1.0	-0.03	0.09	1.0	0.0	0.03	0	0.05	0	0.0	0	0	0	0.04	0.0	0	0	0	0.0	0	0.01	0	0.01	0.0	0	0	0	0.0	0	0	-0.01	-0.0	0	0	0.02	0.0	0	0.06	0	0	0.0	0	0	0.08	0	0	1	0	0.0	0	1	0.0	0	0	-0.04	0	0	0.03	-0.01	0	-0.01	0	0	0.03	0	-0.04	0	0.0	0.0	0	0	0	0.0	0	0.0	0	0	0	0.0	0	0.0	1	0.11	-0.02	0	0	0.08	0.0	0	0	0	0	0.01	20	-0.02	0.0	0	0	0	0.0	-0.01	0.03	0	0.07	0	0.0	0.0	0	0.0	0	0	-0.02	-0.02	0	0	-0.03	0	-0.02	1	0	0	0	0	0	-0.02	1	-0.04	0.0	0.0	-0.0	0.0	0	0.0	0.0	0	0	0	0	0	1	0	0	0.02	1	0	0	0	0	0	0.0	1	0.0	0	0	0	-0.01	-0.03	0.0	-0.02	0	-0.03	0	0.0	0	-0.03	0.01	-0.02	0	0.01	0	0	0.03	-0.0	0.0	0.0	0.0	0	0	0	0.01	0.0	0	0.0	0	0.0	0.03	0	0.02	0	-0.05	0	0	0	0	0	0	-0.01	0.04	0	0	0	0	0.0	0.0	0	0.1	0	0	0	0.01	0.0	0	0.06	0	0	0	0	0.0	0.0	0	0.0	0.0	0.0	0.0	0.0	1	0.0	0	0	0	0.0	0	0.04	0	0	0	-0.03	1	0	0	0	0.01	0.01	0	0	0	0.01	0.0	0	0.0	0.0	1	0	0	0.0	0.0	0	0	0	0	0.02	0	0.05	0	0.0	0	0.0	0.01	0.0	-0.02	0	0	0	0.0	0.01	0.0	0	0	0	0	0	0	0	0.0	0	0	0	0	0	0	0.0	-0.04	0	0	30	0	0	0	0.0	0	0	0	0.0	0.0	0.0	0	0	0	0	-0.02	0.0	0	0.0	0.06	0	0	0.01	0.01	0	0	0.0	0	0.0	0.0	0.03	0	0	0	0	0	0	0	0	-0.01	0	0	0.0	0	0	0	0	0	0.0	0	-0.0	0.0	0.05	0	0.0	0	0.05	0	0.0	0	0	1	0	0	0.0	-0.04	0	1	0.03	0	0	0	0.0	0.0	0	0	0	0	0.0	0	0.08	0	0.02	0	0	0.03	0.01	0.0	0.01	0.0	0	-0.0	0	0.03	0	0.0	0	0	0.0	0.0	0	0.0	0.0	-0.05	0.0	0	0	0.0	0	0.02	0.05	0.0	0	-0.03	0.0	0	0.0	0.0	-0.13	-0.0	0.0	-0.06	0.0	0.06	0	0	-0.09	0	0	0	0.0	0.01	0.0	0	0.0	0	0	0.0	0	0.0	0.0	0	0.0	0	0.0	0.0	0	0	0	0	0	0.0	0	0	0	0	0.0	0.01	0.0	0	0.0	0	0	0	0	-0.02	0	0.0	0	0	0	0.0	0.0	0	0	0	-0.02	0	0	0	0.0	0.0	0	0	0	0	0	0	0	0.01	-0.03	0.0	0.0	0	0	0.03	-0.03	0.0	0	0	0.02	0.03	0.0	0	-0.04	0	0.06	0.0	0.0	-0.01	-0.05	0	0.06	-0.03	0.0	0.0	0.03	0	0.0	0	0	0.0	-0.0	0.03	0	-0.05	0.0	0	0	0.0	0.02	0	-0.0	0	0.0	-0.03	0	0.0	0	0	-0.01	0	0.05	0	24	0	0.0	0.0	0	0.0	0	-0.01	0.0	0	0.0	0.25	-0.04	0.0	0	0.0	0	0	0	0	-0.0	0.01	0.07	0.0	0	0	0.0	0.0	0	0	0	0.03	0	0.05	-0.03	44.44	-0.02	1	0	1	0	0	1	0.0	0	0.0	0.01	0	0.0	0	-0.05	0.01	0.0	0	0.0	0	0.04	0.0	0	0	-0.05	0.0	-0.03	0	0.0	0	0	0.02	0.0	0	0	0	-0.02	0	0	0	0	0	0.0	0.0	0.0	0	0	0	-0.06	0	-0.01	0.0	0.0	0.0	-0.03	-0.02	0	0	0.0	1	0	0	0.01	0.0	-0.02	0	0	0.0	0.01	0.0	0	0.0	0	0	1	0.0	-0.02	0.0	0	0	0	1	0	0.0	0.01	4	0	0.03	1	0.0	-0.03	0	0	0.0	0	0.0	0.04	0.0	0	0	0	0	0	1	0	0	0	-0.02	-0.01	-0.03	1	0	0.09	0.01	0.0	0	0	0	0	0	-0.04	0	0	0.0	0.0	0	0.0	0	0	0	-0.02	0.0	-0.04	0	0	0.02	0.0	0.0	0	0	-0.06	0.0	0.0	0.04	0	0	0.03	0.0	0	0.0	0	0	0.0	0	0	0.0	-0.04	-0.03	0.0	0	-0.06	0.0	0.0	0.02	0.0	-0.01	0	0	0.07	0	0.06	1	0	-0.07	0.0	0	0.03	0.0	0.0	0	0	0	0.0	0	0.02	0.0	0.08	0	-0.02	0.0	0	0.0	0.03	0	0	0	0	0	0	-0.03	0	0	-0.03	1	0	0	0.06	0	-0.0	0.02	0	0	0	0	0	0.0	0	0.0	0	0.0	0	0	0	0.0	0.0	0	-0.02	0.0	-0.02	0	0.04	0.0	0	0	0	0	-0.03	-0.03	-0.0	0.0	0	0	0.0	0	0	1	0	0	0	0	0	0	0	0.0	0	0	0	0	0	0.03	0	0	0.0	0	0.0	0.0	0.01	0	0	-0.03	0.0	0	0	0.04	0.0	0.0	0	-0.05	0	0.0	0	-0.01	0.0	0.0	0.0	-0.01	0.0	-0.04	-0.07	0.0	0	0	-0.06	0	0	0	0	0	0	-0.03	-0.07	-0.01	-0.0	0.0	0	0.01	0.0	0	0.0	0	0.0	0	-0.03	0.0	0.0	0	MONDO	0.0	0	0.02	-0.01	-0.05	0	0.0	0	0	0	0.0	0	48	0.0	0.0	0	0	0	-0.01	0	0	0	0	0	0	0.0	0	-0.03	-0.02	-0.03	0.01	0	0.03	0	0	0	0.0	0	0.0	0	0	-0.02	0	0	0	-0.0	0.0	0	-0.02	-0.11	-0.03	-0.04	0	-0.08	0.01	0	0.06	0	0.0	0	0.0	0.0	0	0.0	-0.01	-0.02	0	0	-0.01	0	0	0	0	0	0.0	0.0	0	-0.03	0	0.0	0	0	0.04	0	0	0.0	0	0.05	-0.01	0	0	0	0	0.0	0.0	0.0	-0.04	-0.04	0.02	0.0	0.03	0.0	0	0.06	0	0.05	0	0	0.0	0.0	0.03	0.0	-0.01	0	0	0	0	0	-0.03	0	0	0	0	-0.02	0.03	0.0	0.0	0	0	0.0	0	0.0	0	0	0.0	0	0	0	0.0	0	-0.02	0	0	0	0.0	-0.0	0	0.0	0	0	0	0	0	0	0	0.06	0	0	0	0.0	0	0	-0.08	0	0	0.06	0	0.0	0.02	0	0.03	0.0	0	0	0	0	0	0	-0.0	-0.0	-0.01	0.0	-0.02	0.0	0.0	0.0	0.0	0	0.0	0	0	0.0	0	0	0	0	0	0	-0.03	0	-0.0	0	1	0	0.02	-0.03	0	0.0	0	-0.02	0	0	0	-0.02	0	0	0.01	0	0.02	-0.01	0	0	0.0	-0.04	0	0	0	0	0	0.0	0	0.02	0	0.0	0	0	0	0.03	0.0	4.0	0	0.0	0	0	-0.02	0	0.0	0	0	0.17	0	0.0	0.01	1	0.0	0.03	-0.06	0.0	0.0	0	-0.03	0	-0.03	0	0.01	-0.01	0	0	0	0	0.0	0.03	0	-0.05	0	0.0	0	0	0.0	0	0.0	0.01	0.0	0	0.0	-0.07	0	0.0	0.0	0	0	0	322.3	0	0	0	0.0	0.01	0	0.0	-0.05	0.0	0	0	0	0	-0.01	-0.05	0	0	0	0	0.01	0	0.0	0	0	-0.01	0	-0.01	0.02	0	0	-0.0	0	0.02	0	0.0	0.0	0	0	0	0	0	0	0.0	0.04	0	0.0	0	0	0	0	-0.03	0	0	0	0	0.01	0.0	0	0	0	0	0	0.0	0.0	0.0	0	1	0	0.01	0	0	0.01	0	0.0	0.01	0.01	0.01	0	-0.02	0	0.03	0.0	0	0	0	0	0	0	0.0	0	0	0	0	0.0	0	0	0	-0.0	0	0	0	0.0	0.0	1	0	0.0	0	0.0	0	-0.04	-0.03	0.0	0	0	0.1	0.0	0.0	0.02	-0.03	0	-0.01	0.0	-0.01	0	0	-0.06	0.02	0	0	0.0	0.0	0	0.03	0	0.0	-0.04	-0.02	-0.02	0	0	0	0	0	0	-0.02	0.0	0	0	0	0	0	0.0	-0.02	0.0	0.03	0.02	0	0.04	44.44	0	0	0	-0.01	0.07	-0.05	0	0	0.0	0.0	0	0.0	0.0	0	0	0	0	1	0	0.05	0	0.0	0	0.06	0.05	1	0.01	0	0	0.01	0	0.02	0	-0.03	0.0	0.08	0	0	0.04	0.05	-0.01	0	-0.05	0.01	0	0.07	-0.01	0.0	0.1	0.07	0	-0.02	0	0.03	0	0	0	0	0	0	0	0	0	-0.0	0.0	0	5	0	0	0	0	0	0	0	0	0	0	-0.07	0	-0.03	1	0.01	-0.04	-0.03	-0.01	0	0	-0.02	0	0	0	0	0.0	0.0	1	0	0.03	0.0	0	0	0	0	-0.04	0	0.0	0	0	0	0.0	0.01	0	0	0.0	-0.0	0	0	0.04	0	0.02	0.05	0	0.0	-0.03	-0.03	0	0	0	0	0	0	0	0	0	0.72	0	0.0	0	0	0	0.01	0.0	0	-0.07	0	-0.0	0	-0.01	0.01	0.0	0	0	0.0	0.01	0	0.0	0.0	-0.03	0	0	-0.04	0	0	0	-0.01	0.0	-0.02	0	0	0	0	-0.01	0	0.01	0.02	0.0	0.0	0	0	0	0	0	0.01	0.0	0	0.0	0.02	0	0	0.0	0.04	0	0.0	0	0	0.02	0	0	0	0	0	0.0	0	0	0.0	0	0	0	0.01	0	0	0	0	0	0	0	0.0	0.05	0	-0.04	0	0	0.02	0.03	0.04	0	0	0	0	0.0	0	-0.03	0.01	0	0	0	0	0	0	0	0.0	0	0.0	0	0	0.01	1	0.0	0	0.0	0	0.02	0	0	0	0	0	0	0	0	0	0.01	0	0	-0.03	-0.01	0	0.0	0	0	-0.05	1	0.0	1	0	0.04	0.01	0	0	0	0	0.0	0	-0.0	0	0	0.0	0.0	0.0	-0.0	-0.06	0	0	-0.03	0	0.03	0	0.0	0.04	0	0	0	0	0	0	0	0	11.11	0	0	0.0	0	0	0.05	0.0	0	0	0.0	0	0	0.0	0.0	-0.04	0.04	0.02	-0.0	1	0.02	-0.04	0	1	0.01	0.08	0	-0.01	0.07	0	0	0	0.0	0.05	0	0.0	0	0.01	0.05	0.0	0	0	0.0	0	0	0	0	0	0	0	0	-0.01	0	-0.01	0	0	0.0	0	0.0	0.0	0	0	0	0	0.0	0.0	0	0	-0.02	0.0	0	0.06	0	0.03	0	0	0	0.06	-0.03	-0.07	0.0	-0.01	0.0	0	0	4	0.0	0	0.0	-0.01	0.0	-0.04	1	0	-0.0	0	0	0	0	1	0	0	0	0	0	0	0	0	-0.02	0	0	0.01	-0.05	0.0	0	0	0.0	0	0	0	0	0.0	0	0	0	0.0	0	0.0	0.0	0	0.01	-0.0	0.02	0	0	0	0.02	0	0	0	0	-0.0	0.0	0	0	0	1	0	0	0.02	0.01	0.0	0	-0.03	0.04	0.0	0.03	0.0	0	0.0	0	0.02	0.0	-0.06	-0.01	0.0	0	-0.01	0	0	0	-0.03	0	0	0	0	-0.02	0	0	0	-0.0	-0.02	0	0.0	0	0.03	0.17	0.0	0.05	0	0	0	0	0.0	0.0	0	0	0.0	0.04	0.0	0	-0.01	0.05	0.0	0	0	0	0	-0.04	0	1	0	0	0	0.0	-0.02	0	0	-0.03	0.01	0	0	0.0	-0.01	0.0	0.0	0.0	0	0	-0.03	0	0.0	0	0	0	1	0	0.0	0	0	0	0.0	0.04	0	0	0	0.0	0.0	0	0	-0.03	0	0	0	0.06	0.0	0.02	0.01	0.0	0.0	0	0	0.0	0.02	0.0	0	0	0	0.0	0.01	0.0	1	0	0	0.0	0	0.0	0.09	0.0	0	0	0	0	0	0	0	0.0	0	0.0	0	0.0	0	0	0	0.0	0	0	0.0	0	0.0	0	0	0	-0.02	0.04	0	0	-0.02	-0.05	0	0.02	0	0	0	0	0.02	0.02	0	0.02	0	-0.05	0.04	0	0.0	0	0.02	0.0	0	0	0	0	0	0.0	0	0	0	0	0	0.0	0	0	0.0	0	0	0.0	0	-0.04	0	0	0	1	0	0	0	0	0	0	-0.01	0	0	0.0	0	0.0	0	0	0	1	0	0	-0.02	0.0	0.0	-0.02	0	0	0	0.04	0.0	0.0	0	0	-0.02	0	-0.01	0.07	-0.04	0.0	0	0.01	0.0	0	0.0	0	-0.0	0.08	4	0	0	0	0.0	0.0	0.0	0	0.0	0	0.0	0	0	0	0	0	-0.13	0.01	0.0	0.0	0	0.0	0.01	0	0	0	0	0	0	0	0	-0.07	-0.08	0	1	0	0	0.0	0.02	0	0	0	0	0	6	-0.0	0	1	-0.03	0.0	-0.01	0	0.0	0.0	0	-0.0	0	0	0	-0.08	-0.01	0	-0.06	0	0	0	-0.01	0.0	0.0	0	0	0.0	0	0	0	0	0	0	0	0	0	0	0	0	0	0	0.0	-0.04	0.04	0	0	0	0	0.01	0.02	0	0	-0.02	0.0	0	0.0	0.0	0	0	9	0.04	0	0	0	0	-0.04	0.0	0	0	1	-0.03	0.02	0.0	0	0	0.02	0	9	0	-0.08	0	0	0	0.02	0	0.0	0	0	0	0.03	0	0	0	-0.05	0	0	0	0.04	0	0	0	0	0.0	1	0	0.0	0.06	0	0	-0.01	0.01	0.0	0	0	-0.06	0	0	0	0	0.0	0	0.0	0.03	-0.0	3.33	0	0	-0.03	0.0	0	0.0	0	0	0	0	0.0	0	0.02	0	0.01	1	0	0	0	0	0.04	0	0	0	0	0	-0.04	0	-0.05	0	0	0	0.0	0.72	-0.01	0.0	0	0	0	0	0	0	0	0.02	0.0	-0.02	0	0.0	-0.0	0.0	-0.09	-0.02	0.05	0.05	0.0	0	0	0	0	0.0	0.02	0.0	0.0	0	0.0	0	0	-0.02	0	0.0	0	0.0	0.0	0	0	0	-0.03	0.06	0	0	-0.03	0	0.0	0	-0.04	0	0	0	0	0.0	0.0	-0.01	0	0	0	0	-0.01	0.0	0.02	0	0	0.0	0.04	0	0	-0.04	0.0	0.0	0	0	0	0	-0.1	0.0	0	0	0	0.06	0	0	0.02	-0.03	0.0	0.02	0	0	0.0	0	0.01	0.01	0.0	0	0	0	0	0	0	1	0.0	0	0.03	0.0	0	-0.01	0	0	0.0	0	0	0	0.0	-0.0	0.0	0.01	0	0	0	0	0	0.0	0	0	0	0.08	0	0	0	0	0	0.0	0.0	0.0	0	0	0	0.0	0	0	0.0	0	0	0	0	0	0	0.0	-0.01	0	0	-0.02	0.0	0.0	0	0	0	0.0	0	0	0	0	0	0.0	0.0	0.03	0.0	0	0	0	0	0	-0.0	-0.04	0	0	0	0	0	0	0.0	0	0.0	0	-0.33	0.02	1	0	0	-0.04	0	0	0.0	0.08	-0.01	0	-0.02	0.0	0	0	0	0	0.0	0.0	0	0	-0.12	1.0	-0.0	0.0	0.0	-0.0	-0.0	0	0	0	-0.02	1	0.0	0.03	-0.0	0	0	0.0	-0.04	0.0	0	-0.01	0.0	0	0.0	-0.08	0	0.0	-0.07	0.0	0	0.03	0.0	0	0	0	0.0	0	0.0	0	0	0.0	0	0	0	0	0	-0.02	0	0.03	0	0	0.02	0.0	0	0	0.01	-0.04	0.02	0.0	0	0	0	0	-0.07	0	0.01	0.01	0.0	0.05	0	0.0	1	0	0.0	0.03	0	0.0	0	-0.03	0	0	0	0	-0.04	-0.03	0.0	0	-0.04	0.06	0.0	0	0	-0.05	0.0	-0.01	0.0	0	0	0.0	-0.01	0	0	0.0	0.0	0.0	0	0	38	0	0	0	0	0.02	0	0.05	0	0	0.0	0.0	1	0	0	0	0.02	-0.02	0.02	-0.0	0.0	0	0	0.01	-0.05	0	0	-0.02	0.0	0	-0.03	0	0	0	0.04	0	0	0	0	0	0	0.03	0	0.03	0	0	-0.03	-0.03	0.0	0.0	1	-0.08	-0.07	-0.07	0.09	0	1	0	0	0	0	0	0.0	0	0.01	-0.02	0	0	0	-0.03	0.0	0	0	0.0	0	0	-0.01	0.03	0.0	-0.01	0.0	0	0	0.0	0	0.04	0	0	0.0	0	0	0	0	0.08	0.02	0.0	0.03	0.03	0.03	0	0	-0.02	0.0	0	-0.02	0.0	0.04	0.0	0	0	0	0	0	0.0	-0.01	0	0	0.0	-0.04	0.0	0	0.0	0	0	-0.03	0.06	0	0	-0.05	0	0.0	0	0.01	0	-0.03	0	0.0	0	0	0	0	0	0	0.02	0.07	0	-0.02	0	0	0	0	0.03	-0.0	0	0.0	0.0	0	0	0	0.04	0	0	3	0	0	0.04	-0.07	-0.01	0	0.0	0.07	0	0.01	0.0	0.0	0	0	0.0	0	0.07	0.0	0.0	-0.08	0.02	0.06	0.0	0	0.0	0	0.01	0	0	0	0.12
benign recurrent intrahepatic cholestasis	0	0	0.0	0	0.0	0.0	0	-0.02	0	0	0	0.05	0	0.0	0	0	-0.01	0.0	0.0	0.01	0.0	0	0.07	0	1	0.0	-0.02	0	0	-0.06	-0.04	0	0	0	0	0	0	1	13	0	-0.03	0	0.0	0.0	0.01	0	0.04	0.03	0.03	0.01	0.0	0	-0.02	-0.0	0	-0.01	0.0	0.08	0	0	0	1	0.01	0.05	0.0	0	0	0	0	0	0	0	0	0.0	0	0.02	0	0.0	0.08	0.0	0.0	0	0	0	0	0	0.01	0	-0.01	-0.01	0	0	0.0	0	0.03	0	0	0	0.0	0.03	0	-0.02	0.0	0.0	0	-0.03	0	0.0	0.0	0	0	0.0	0	-0.01	0.01	0.02	0	-0.04	0	-0.04	0	0	0.0	0.0	0	0	0	0.03	-0.01	0	0.0	0.0	0.0	0.0	0.06	0	0	0.0	0	0	0	0.0	0	-0.03	0	0.0	0.01	0	0	0.0	0	0	0.0	0	0.01	0	0.0	-0.07	0	0	0.0	0	0	0.0	0	0	0.0	0.0	0	0	0	0.03	-0.01	0	0	0	0	0	0	0	0	0.0	0	0.0	-0.04	-0.03	0	0	0	0.0	0	-0.01	0	0.01	0	-0.01	0	0	-0.01	-0.01	0.0	0	-0.01	0.0	0.0	0	0	0.0	0.04	0	0	-0.0	1	0	0	0	0	0	0	0	0	0	0	0.07	0	0	0	0.02	-0.06	0	0.0	0	0.0	0.0	0	-0.04	-0.07	0.03	0.0	0	0	4206	0	0	0	-0.02	0	0	0.01	0.02	-0.01	0	0.0	0.0	0.01	0	0	0	0	0.0	0	0	0.38	0.06	-0.04	0.0	0.0	-0.03	0	-0.02	0	0.0	0	0	0	-0.01	0.0	0	0	0	0.0	0	0.03	0	-0.01	0.0	0	0	0	0.0	0	0	0.06	0.01	0	0	0.01	0.0	0	0.02	0	0	0.0	0	0	-0.01	0	0	0	0	0.0	0	0	0.0	0	0	0.06	0	0	-0.02	-0.03	0	0.04	0	0	-0.01	0	-0.02	0	0.0	0.0	0	0	0	0.0	0	0.0	0	0	0	0.0	0	0.0	0	-0.02	-0.04	0	0	0.01	0.0	0	0	0	0	0.07	20	-0.01	0.0	0	0	0	0.0	0.01	0.0	0	0.02	0	0.0	-0.01	0	-0.01	0	0	0.02	0.03	0	0	0.0	0	-0.01	0	0	0	0	0	0	0.03	0	0.03	0.0	0.0	0.04	0.0	0	0.02	0.0	0	0	0	0	0	0	0	0	0.03	0	0	0	0	0	0	0.0	0	0.0	0	0	0	-0.01	-0.04	0.0	-0.01	0	-0.0	0	0.0	0	-0.0	0.04	0.02	0	0.05	0	0	0.03	-0.03	-0.02	0.0	0.0	0	0	0	0.01	0.0	0	0.0	0	0.0	0.0	0	-0.01	0	-0.04	0	0	0	0	0	0	-0.01	0.03	0	0	0	0	0.04	0.0	0	-0.0	0	0	0	-0.01	0.0	0	0.03	0	0	0	0	0.0	0.0	0	0.04	0.0	0.0	0.0	0.0	0	0.0	0	0	0	0.0	0	-0.04	0	0	0	-0.04	0	0	0	0	-0.01	-0.0	0	0	0	0.05	-0.02	0	0.0	0.0	0	0	0	0.0	0.0	0	0	0	0	0.02	0	-0.06	0	0.0	0	0.0	0.0	0.0	0.03	0	0	0	0.0	-0.05	0.07	0	0	0	0	0	0	0	0.0	0	0	0	0	0	0	0.0	-0.02	0	0	64	0	0	0	0.0	0	0	0	0.0	0.0	0.0	0	0	0	0	-0.05	0.0	0	0.0	0.07	0	0	-0.04	0.02	0	0	0.0	0	0.0	0.0	-0.01	0	0	0	0	0	0	0	0	0.01	0	0	0.0	0	0	0	0	0	0.0	0	-0.01	0.0	-0.02	0	0.0	0	-0.07	0	0.0	0	0	0	0	0	-0.03	-0.0	0	0	0.0	0	0	0	0.0	0.0	0	0	0	0	0.0	0	-0.01	0	-0.0	0	0	0.0	-0.03	0.01	0.02	0.0	0	-0.01	0	-0.0	0	0.0	0	0	0.0	0.0	0	0.0	0.0	0.05	-0.0	0	0	0.0	0	-0.05	-0.03	0.0	0	0.02	0.0	0	-0.05	0.0	-0.02	0.01	0.0	-0.02	0.0	0.03	0	0	-0.01	0	0	0	0.0	0.01	0.0	0	0.0	0	0	0.0	0	0.0	0.0	0	0.0	0	0.0	0.0	0	0	0	0	0	0.0	0	0	0	0	0.0	0.0	0.0	0	0.0	0	0	0	0	0.05	0	0.0	0	0	0	0.0	0.0	0	0	0	0.03	0	0	0	0.0	0.0	0	0	0	0	0	0	0	0.05	-0.02	0.0	0.0	0	0	0.02	0.02	0.0	0	0	0.01	0.01	0.0	0	-0.04	0	0.01	0.0	0.0	-0.03	0.06	0	-0.05	0.05	0.0	0.0	-0.03	0	0.0	0	0	0.0	0.01	-0.07	0	0.02	0.0	0	0	0.0	-0.05	0	-0.05	0	0.0	-0.0	0	0.0	0	0	-0.03	0	-0.03	0	21	0	0.0	0.0	0	0.0	0	-0.02	0.0	0	0.0	1.0	0.0	0.0	0	0.0	0	0	0	0	0.01	-0.05	-0.08	0.0	0	0	0.0	0.0	0	0	0	-0.03	0	-0.06	-0.0	27.78	0.08	0	0	0	0	0	0	0.0	0	0.0	0.0	0	0.0	0	-0.0	0.01	0.0	0	0.0	0	0.02	0.0	0	0	-0.03	0.0	0.01	0	0.0	0	0	0.05	0.0	0	0	0	-0.01	0	0	0	0	0	0.0	0.0	0.0	0	0	0	0.02	0	0.02	0.0	0.0	0.0	-0.01	0.01	0	0	0.0	0	0	0	-0.01	0.0	0.02	0	0	0.0	-0.02	0.0	0	0.0	0	0	0	0.0	-0.03	0.0	0	0	0	0	0	0.0	-0.08	5	0	-0.0	0	0.0	0.05	0	0	0.0	0	0.0	0.04	0.0	0	0	0	0	0	0	0	0	0	0.02	0.01	0.11	0	0	-0.03	0.01	0.0	0	0	0	0	0	-0.05	0	0	0.0	0.0	0	0.0	0	0	0	0.01	0.0	0.03	0	0	-0.06	0.0	0.0	0	0	-0.06	0.0	0.0	-0.01	0	0	-0.0	0.0	0	0.05	0	0	0.0	0	0	0.0	0.02	0.03	0.0	0	0.07	0.0	0.0	-0.02	-0.02	-0.06	0	0	-0.02	0	0.04	0	0	-0.03	0.06	0	0.01	0.0	0.0	0	0	0	0.0	0	-0.05	0.0	-0.02	0	-0.04	0.0	0	-0.05	-0.03	0	0	0	0	0	1	-0.05	0	0	0.02	0	0	0	0.01	0	-0.03	0.03	0	0	0	0	0	0.0	0	0.0	0	0.0	0	0	0	0.0	0.0	0	-0.0	0.0	0.0	0	-0.03	0.0	0	0	0	0	0.0	0.04	-0.09	0.0	0	0	0.0	0	0	0	0	0	0	0	0	0	1	0.0	0	0	0	0	0	-0.09	0	0	0.0	0	0.0	0.0	-0.05	0	0	-0.02	0.0	0	0	0.04	0.0	0.0	0	0.06	0	0.0	0	0.02	0.0	0.0	0.0	-0.03	0.0	0.05	0.01	-0.04	0	0	0.01	0	0	0	0	0	0	0.06	0.03	-0.02	-0.03	0.0	0	0.07	0.0	0	0.0	0	0.0	0	0.06	0.0	0.0	0	MONDO	0.0	0	0.01	0.04	0.06	0	0.0	0	0	0	0.0	0	78	0.0	0.0	0	0	0	0.0	0	0	0	0	0	0	0.0	0	0.01	-0.02	0.04	-0.05	0	-0.01	0	0	0	0.09	0	0.0	0	0	0.01	0	0	0	-0.03	0.0	0	0.02	-0.04	-0.06	0.03	0	0.03	-0.02	0	0.0	0	0.0	0	0.0	0.0	0	0.0	0.0	-0.0	0	0	0.01	0	0	0	0	0	0.0	0.0	0	0.06	0	0.0	0	0	-0.01	0	0	0.0	0	0.07	-0.11	0	0	0	0	0.0	0.0	0.0	-0.01	-0.03	-0.02	0.0	0.03	-0.03	0	-0.01	0	0.07	1	0	0.0	0.0	-0.01	0.0	-0.02	0	0	0	0	0	-0.0	0	0	0	0	0.03	-0.04	0.0	0.0	0	0	0.0	0	0.0	0	0	0.0	0	0	0	0.0	0	0.03	0	0	0	0.0	-0.02	0	0.0	0	0	0	0	0	0	0	0.01	0	0	0	0.0	0	0	-0.04	0	0	0.05	0	0.0	-0.06	0	0.03	0.0	0	0	0	0	0	0	0.04	0.02	0.05	0.0	0.04	0.0	0.0	0.0	0.0	0	0.0	1	0	0.0	0	0	0	0	0	0	0.01	0	-0.01	0	0	0	-0.01	-0.03	0	0.0	0	-0.02	0	0	0	-0.02	0	0	0.03	0	0.01	-0.04	0	0	0.0	0.02	0	0	0	0	0	0.0	0	0.0	0	-0.03	0	0	0	-0.03	0.0	1.0	0	0.0	0	0	0.01	0	0.0	0	0	0.05	0	0.0	-0.05	0	0.0	-0.01	-0.03	0.0	0.0	0	-0.0	0	-0.01	0	-0.03	0.02	0	0	0	0	0.0	-0.05	0	-0.01	0	0.0	0	0	0.0	0	0.0	-0.08	0.0	0	0.0	0.02	0	0.0	0.0	0	0	0	461.5	0	0	0	0.0	0.03	0	0.0	0.03	0.0	0	0	0	0	-0.05	-0.03	0	0	0	0	-0.01	0	0.0	0	0	-0.01	0	0.03	-0.0	0	0	0.04	0	-0.01	0	0.0	0.0	0	0	0	0	0	0	0.01	-0.04	0	0.0	0	0	0	0	0.01	0	0	0	0	0.03	0.0	0	0	0	0	0	0.0	0.0	0.0	0	0	0	-0.05	0	0	-0.04	0	0.0	-0.04	0.01	0.06	0	0.07	0	0.09	0.0	0	0	0	0	0	0	0.0	0	0	0	0	0.0	0	0	0	0.03	0	0	0	0.0	0.0	0	0	0.0	0	0.0	0	0.05	-0.06	0.0	0	0	-0.07	0.0	0.0	0.07	-0.01	0	0.02	0.0	-0.02	0	0	0.03	-0.01	0	0	0.0	0.0	0	0.02	0	0.01	-0.02	-0.07	0.02	0	0	0	0	0	0	0.05	0.0	0	0	0	0	0	0.0	0.0	0.0	-0.0	0.01	0	0.05	0.0	0	0	0	-0.01	-0.04	0.03	0	0	0.0	0.0	0	0.0	0.0	0	0	0	0	0	0	0.08	0	0.0	0	-0.02	0.02	0	-0.07	0	0	-0.02	0	0.07	0	0.0	0.0	0.05	0	0	-0.01	-0.0	0.04	0	0.01	0.02	0	0.01	0.05	0.0	-0.04	-0.02	0	-0.02	0	0.04	0	0	0	0	0	0	0	0	0	0.01	0.0	0	13	0	0	0	0	0	0	0	0	0	0	0.03	0	0.02	0	0.05	0.03	-0.0	-0.0	0	0	-0.01	0	0	0	0	0.0	0.0	0	0	0.05	0.0	0	0	0	0	-0.07	0	0.0	0	0	0	0.0	0.01	0	0	0.0	-0.02	0	0	0.02	0	0.01	-0.01	0	0.0	-0.01	-0.09	0	0	0	0	0	0	0	0	0	0.0	0	0.0	0	0	0	0.0	0.0	0	-0.04	0	0.04	0	0.02	-0.01	0.0	0	0	0.0	0.01	0	0.0	0.0	0.05	0	0	-0.0	0	0	0	0.02	0.0	-0.02	0	0	0	0	0.02	0	-0.02	0.02	0.0	0.02	0	0	0	0	0	0.04	-0.03	0	0.0	-0.0	0	0	0.0	-0.03	0	0.0	0	0	0.01	0	0	0	0	0	0.0	0	0	0.0	0	0	0	0.02	0	0	0	0	0	0	0	0.0	0.0	0	-0.02	0	0	-0.02	-0.04	-0.03	0	0	0	0	0.0	0	-0.09	0.03	0	0	0	0	0	0	0	0.0	0	0.0	0	0	0.02	0	0.0	0	0.0	0	0.02	0	0	0	0	0	0	0	0	0	0.09	0	0	0.01	-0.03	0	0.0	0	0	0.06	0	0.06	0	0	0.04	0.03	0	0	0	0	0.0	0	0.01	0	0	0.0	0.0	0.0	0.04	-0.04	0	0	-0.0	0	0.03	0	0.0	0.0	0	0	0	0	0	0	0	0	72.22	0	0	0.0	0	0	-0.01	0.0	0	0	0.0	0	0	0.0	0.0	0.01	-0.02	-0.05	-0.0	0	-0.05	-0.05	0	0	0.04	-0.03	0	-0.01	0.02	0	0	0	0.0	-0.04	0	0.0	0	-0.01	-0.03	0.0	0	0	0.0	0	0	0	0	0	0	0	0	-0.01	0	0.0	0	0	0.0	0	0.0	0.0	0	0	0	0	0.0	0.0	0	0	0.02	0.0	0	-0.01	0	0.01	0	0	0	0.01	-0.0	0.06	0.0	-0.01	0.0	0	0	13	0.0	0	0.0	-0.05	0.0	-0.01	0	0	0.02	0	0	0	0	0	0	0	0	0	0	0	0	0	0.01	0	0	-0.01	0.03	0.0	0	0	0.0	0	0	0	0	0.0	0	0	0	0.0	0	0.0	0.0	0	0.03	0.01	0.02	0	0	0	0.04	0	0	0	0	-0.05	0.0	0	0	0	0	0	0	-0.04	-0.06	0.0	0	-0.03	-0.04	0.0	-0.01	0.0	0	0.0	0	-0.06	0.0	-0.05	0.05	0.0	0	-0.02	0	0	0	-0.0	0	0	0	0	-0.01	0	0	0	0.01	0.03	0	0.0	0	0.01	0.11	0.0	0.02	0	0	0	1	0.0	0.0	0	0	0.0	0.05	0.0	0	0.07	0.05	0.0	0	0	0	0	0.02	0	0	0	0	0	0.0	-0.08	0	0	-0.01	-0.04	0	0	0.0	-0.02	0.0	0.06	0.0	0	0	0.05	1	0.0	0	0	0	8	0	0.0	0	0	0	0.0	0.02	0	0	0	0.0	0.0	0	0	0.03	0	0	0	-0.02	0.0	-0.03	-0.03	0.01	0.0	0	0	0.0	-0.02	0.0	0	0	0	0.0	0.01	0.0	0	0	0	0.0	0	0.0	0.05	0.0	0	0	0	0	0	0	0	0.0	0	0.0	0	0.0	0	0	0	0.0	0	1	0.0	0	0.0	0	0	0	0.03	-0.01	0	0	0.02	-0.04	0	0.08	0	0	0	0	0.01	0.02	0	-0.03	0	0.03	-0.02	0	0.0	0	-0.02	0.0	0	0	0	0	0	0.0	0	0	0	0	0	0.0	0	0	0.0	0	0	0.05	0	-0.01	0	0	0	0	0	0	0	0	0	0	-0.05	0	0	0.0	0	0.0	0	0	0	0	0	0	-0.02	0.0	0.0	-0.02	0	0	0	0.03	0.0	0.0	0	0	-0.01	0	-0.02	0.05	0.01	0.0	0	-0.08	0.0	0	0.0	0	0.02	-0.01	1	0	0	0	0.0	0.0	0.05	0	0.0	0	0.0	0	0	0	0	0	-0.0	0.03	0.0	0.0	0	0.0	-0.0	0	0	0	0	0	0	0	0	-0.1	-0.03	0	0	0	0	0.0	0.02	0	0	0	0	0	4	-0.01	0	0	0.06	0.0	-0.01	0	0.0	0.0	0	-0.03	0	0	0	-0.03	0.03	0	-0.03	1	0	0	-0.0	0.0	0.0	0	0	0.0	0	0	0	0	0	0	0	0	0	0	0	0	0	0	0.0	-0.03	-0.05	0	0	0	0	-0.03	0.02	0	0	-0.07	0.0	0	0.0	0.0	0	0	18	-0.06	0	0	0	0	0.03	0.0	0	0	0	0.0	0.01	0.0	0	0	0.01	0	18	0	0.0	0	0	0	0.05	0	0.0	0	0	0	0.04	0	0	0	0.06	0	0	0	-0.06	0	0	0	0	0.0	0	0	0.0	-0.05	0	0	-0.04	0.06	0.0	0	0	-0.01	0	0	0	0	0.0	0	0.0	0.04	-0.02	3.56	0	0	-0.0	-0.02	0	0.0	0	0	0	0	0.0	0	-0.05	0	0.04	0	0	0	0	0	-0.01	0	0	0	0	0	0.03	0	0.06	0	0	0	0.0	0.75	-0.02	0.0	0	0	0	0	0	0	0	0.02	0.0	-0.08	0	0.0	0.02	0.0	0.06	0.06	-0.03	0.05	0.0	0	0	0	0	0.0	0.01	0.0	0.0	0	0.0	0	0	0.02	0	0.0	0	0.0	0.0	0	0	0	0.05	0.01	0	0	-0.0	0	0.0	0	-0.04	0	0	0	0	0.0	0.0	-0.1	0	0	0	0	-0.0	0.0	-0.02	0	0	0.0	-0.01	0	0	-0.02	0.0	0.0	0	0	0	0	-0.02	0.0	0	0	0	-0.05	0	0	-0.04	-0.05	0.0	-0.02	0	0	0.01	0	-0.05	0.07	0.0	0	0	0	0	0	0	0	0.0	0	-0.04	0.0	0	0.02	0	0	0.0	0	0	0	0.0	0.0	0.0	0.03	0	0	0	0	0	-0.03	0	0	0	-0.01	0	0	0	0	0	0.0	0.0	0.0	0	0	0	0.0	0	0	0.0	0	0	0	0	0	0	0.04	-0.07	0	0	0.05	0.0	0.0	0	0	0	0.0	0	0	0	0	0	0.0	0.0	-0.0	0.0	0	0	0	0	0	-0.04	0.0	0	0	0	0	0	0	0.0	0	0.0	0	-0.3	0.02	0	0	0	0.02	0	0	0.0	0.06	0.02	0	0.02	0.0	0	0	0	0	0.0	0.0	0	0	-0.09	2.6	0.03	0.0	0.0	-0.02	0.02	0	0	0	0.03	2	0.0	0.0	-0.04	0	0	0.0	0.06	0.0	0	-0.03	0.0	0	0.0	-0.14	0	0.0	-0.07	0.0	0	-0.03	0.0	0	0	0	0.0	0	0.0	0	0	0.0	0	0	0	0	0	0.02	0	-0.04	0	0	-0.05	0.0	0	0	-0.03	0.0	0.0	0.0	0	0	0	0	0.02	0	0.01	0.04	-0.01	0.07	0	0.0	5	0	0.0	-0.05	0	0.0	0	-0.02	0	0	0	0	-0.08	0.04	0.0	0	-0.04	-0.01	0.0	0	0	-0.02	-0.03	-0.04	0.0	0	0	0.0	-0.03	0	0	0.0	0.0	0.0	0	0	4	0	0	0	0	-0.01	0	0.02	0	0	0.0	0.0	13	0	0	0	0.01	-0.04	-0.04	0.04	0.0	0	0	-0.02	0.01	0	0	-0.08	0.0	0	-0.01	0	0	0	-0.01	0	0	0	0	0	0	-0.05	0	0.02	0	0	-0.02	-0.01	0.0	0.0	0	0.02	-0.03	0.01	-0.07	0	0	0	0	0	0	0	0.0	0	-0.02	0.02	0	0	0	-0.05	0.0	0	0	0.0	0	0	0.0	0.02	0.0	-0.01	0.0	0	0	0.0	0	-0.08	0	0	0.0	0	0	0	0	0.05	0.01	0.0	0.03	0.06	0.02	0	0	0.04	0.0	0	0.02	0.0	-0.04	0.0	0	0	0	0	0	0.0	0.0	0	0	0.0	0.04	0.0	0	0.0	0	0	0.01	-0.01	0	0	-0.11	0	0.0	0	0.05	0	0.05	0	0.0	0	0	0	0	0	0	0.04	0.02	0	-0.01	0	0	0	0	-0.04	0.05	0	0.0	0.0	0	0	0	-0.01	0	0	2	0	0	0.04	-0.06	-0.0	0	-0.02	0.04	0	0.03	0.0	0.0	0	0	0.0	0	-0.04	0.0	0.0	-0.06	-0.04	0.06	0.0	0	0.07	0	0.01	0	0	0	0.12
focal facial dermal dysplasia type iii	0	0	0.0	0	0.0	-0.01	0	0.05	0	0	0	0.01	0	0.0	0	0	0.02	0.0	0.0	0.04	0.0	0	0.04	0	0	0.0	0.0	0	0	-0.02	-0.03	0	0	0	0	0	0	0	14	0	0.03	0	0.0	0.0	0.0	0	-0.03	-0.0	0.02	0.0	0.0	0	0.02	-0.01	0	0.07	0.0	0.05	0	0	0	1	-0.04	0.02	0.0	0	0	0	0	0	0	0	0	0.0	0	0.02	0	0.0	0.02	0.0	0.0	0	0	0	0	0	0.01	0	-0.01	-0.06	0	0	0.0	0	-0.04	0	0	0	0.0	-0.03	0	-0.02	0.0	0.0	0	0.06	0	0.0	0.0	0	0	0.0	0	-0.0	-0.04	-0.02	0	-0.04	0	0.01	0	0	0.0	0.0	0	0	0	0.01	0.02	0	0.0	0.05	0.02	0.0	0.03	0	0	0.0	0	0	0	0.0	0	-0.04	0	0.03	0.03	0	0	-0.02	0	0	0.0	0	-0.01	0	0.0	0.03	0	0	0.0	0	0	0.0	0	0	0.0	0.0	0	0	0	-0.0	-0.0	0	0	0	0	0	0	0	0	0.0	0	0.0	0.01	-0.06	0	0	0	0.0	0	0.06	0	-0.02	0	0.06	0	0	-0.03	0.01	0.0	0	0.07	0.0	0.0	0	0	0.0	-0.1	0	0	0.02	0	0	0	0	0	0	0	0	0	0	0	-0.0	0	0	0	0.02	-0.01	0	0.0	0	0.0	0.0	0	0.02	-0.07	-0.02	0.0	0	0	4206	0	0	0	0.04	0	0	-0.02	0.04	0.02	0	-0.03	0.0	-0.02	0	0	0	0	0.0	0	0	1.0	-0.04	-0.01	0.0	0.0	-0.03	0	0.02	0	0.0	0	0	0	-0.0	0.0	0	0	0	0.0	0	0.0	0	-0.04	0.0	0	0	0	0.0	0	0	0.03	0.07	0	0	0.06	0.0	0	0.03	0	0	0.0	0	0	0.01	0	0	0	0	0.0	0	0	0.0	0	0	0.03	0	0	-0.01	-0.05	0	-0.01	0	0	0.09	0	-0.02	0	0.0	0.0	0	0	0	0.0	0	0.0	0	0	0	0.0	0	0.0	1	-0.03	0.0	0	0	0.06	0.0	0	0	0	0	-0.05	9	0.0	0.0	0	0	0	0.0	0.03	0.0	0	0.04	0	0.0	-0.01	0	-0.01	0	0	-0.05	-0.04	0	0	0.03	0	-0.05	0	0	0	0	0	0	0.07	0	0.05	0.0	0.0	-0.02	0.0	0	-0.0	0.0	0	0	0	0	0	0	0	0	0.05	0	0	0	0	0	0	0.0	0	0.0	0	0	0	0.03	0.01	0.0	-0.01	0	0.05	0	0.0	0	0.04	-0.02	-0.0	0	0.05	0	0	-0.03	-0.02	0.04	0.0	0.0	0	0	0	0.04	0.0	0	0.0	0	0.0	0.0	0	-0.04	0	-0.03	0	0	0	0	0	0	-0.04	0.06	0	0	0	0	-0.0	0.0	0	0.05	0	0	0	0.04	0.0	0	-0.04	0	0	0	0	0.0	0.0	0	-0.06	0.0	0.01	0.0	0.0	0	0.0	0	0	0	0.0	0	-0.03	0	0	0	0.01	0	0	0	0	-0.03	0.01	0	0	0	-0.04	0.01	0	0.0	0.0	0	0	0	0.0	0.0	0	0	0	0	-0.05	0	0.06	0	0.0	0	0.0	-0.05	0.0	-0.01	0	0	0	0.0	0.04	-0.01	0	0	0	0	0	0	0	0.0	0	0	0	0	0	0	0.0	0.01	0	0	23	0	0	0	0.0	0	0	0	0.0	0.0	0.0	0	0	0	0	-0.02	0.0	0	0.0	0.06	0	0	-0.01	-0.0	0	0	0.0	0	0.0	0.0	0.05	0	0	0	0	0	0	0	0	-0.01	0	0	0.0	0	0	0	0	0	0.0	0	-0.06	0.0	-0.04	0	0.0	0	0.07	0	0.0	0	0	1	0	0	-0.04	-0.01	0	0	-0.02	0	0	0	0.0	0.0	0	0	0	0	0.0	0	0.06	0	-0.0	0	0	0.04	0.05	0.01	-0.02	0.0	0	-0.03	0	-0.02	0	0.0	0	0	0.0	0.0	0	0.0	0.0	-0.03	0.02	0	0	0.0	1	-0.01	-0.02	0.0	0	0.02	0.0	0	0.02	0.0	-0.13	-0.04	0.0	-0.02	0.0	0.01	0	0	-0.02	0	0	0	0.0	0.04	0.0	0	0.0	0	0	0.0	0	0.0	0.0	0	0.0	0	0.0	0.0	0	0	0	0	0	0.0	0	0	0	0	0.0	0.01	0.0	0	0.0	0	0	0	0	-0.03	0	0.0	0	0	0	0.0	0.0	0	0	0	-0.03	0	0	0	0.0	0.0	0	0	0	0	0	0	0	0.01	-0.06	0.0	0.0	0	0	0.0	-0.05	0.0	0	0	-0.09	0.02	0.0	0	-0.02	0	-0.0	0.0	0.0	-0.01	-0.06	0	-0.02	0.01	0.0	0.0	-0.02	0	0.0	0	0	0.0	0.03	-0.02	0	-0.01	0.0	0	0	0.0	-0.01	0	-0.01	0	0.0	-0.03	0	0.0	0	0	0.0	0	0.01	0	9	0	0.0	0.0	0	0.0	0	0.04	0.0	0	0.0	0.5	-0.03	0.0	0	0.0	0	0	0	0	0.01	0.0	0.02	0.0	0	0	0.0	0.0	0	0	0	-0.04	0	0.01	-0.0	66.67	-0.03	0	0	0	0	0	0	0.0	0	0.0	0.02	0	0.0	0	0.04	-0.01	0.0	0	0.0	0	-0.01	0.0	0	0	0.01	0.0	-0.0	0	0.0	0	0	0.01	0.0	0	0	0	0.02	0	0	0	0	0	0.0	0.0	0.0	0	0	0	-0.05	0	0.03	0.0	0.0	0.0	0.0	0.0	0	0	0.0	0	0	0	0.01	0.0	0.03	0	0	0.0	0.06	0.0	0	0.0	0	0	0	0.0	0.01	0.0	0	0	0	0	0	0.0	0.03	4	0	-0.0	0	0.0	0.03	0	0	0.0	0	0.0	-0.0	0.0	0	0	0	0	0	0	0	0	0	0.06	-0.0	-0.0	0	0	0.0	-0.01	0.0	0	0	0	0	0	0.02	0	0	0.0	0.0	0	0.0	0	0	0	-0.03	0.0	0.06	0	0	-0.01	0.0	0.0	0	0	0.02	0.0	0.0	-0.0	0	0	-0.01	0.0	0	-0.0	0	0	0.0	0	0	0.0	0.0	-0.03	0.0	0	0.04	0.0	0.0	0.0	-0.03	-0.11	0	0	0.02	0	-0.0	0	0	0.01	0.04	0	0.02	0.0	0.0	0	0	0	0.0	0	-0.06	0.0	0.03	0	-0.02	0.0	0	0.02	-0.04	0	0	0	0	0	0	-0.03	0	0	-0.02	0	0	0	0.03	0	0.0	-0.03	0	0	0	0	0	0.0	0	0.0	0	0.0	0	0	0	0.0	0.0	0	-0.07	0.0	0.0	0	0.03	0.0	0	0	0	0	0.03	0.05	-0.04	0.0	0	0	0.0	0	0	0	0	0	0	0	0	0	1	0.0	0	0	0	0	0	-0.03	0	0	0.0	0	-0.01	0.0	-0.07	0	0	-0.0	0.0	0	0	0.06	0.0	0.0	0	0.02	0	0.0	0	0.01	0.0	0.0	0.0	0.01	0.0	-0.04	-0.0	-0.07	0	0	-0.01	0	0	0	0	0	0	-0.03	0.01	0.05	0.02	0.0	0	0.02	0.0	0	0.0	0	0.0	0	-0.07	0.0	0.0	0	MONDO	0.0	0	-0.01	-0.02	-0.05	0	0.0	0	0	0	0.0	0	31	0.0	0.0	0	0	0	-0.02	0	0	0	0	1	0	0.0	0	-0.03	-0.0	0.02	0.02	0	0.01	0	0	0	0.02	0	0.0	0	0	-0.09	0	0	0	-0.02	0.0	0	0.02	-0.09	-0.07	0.02	0	0.04	0.06	0	0.02	0	0.0	0	0.0	0.0	0	0.0	0.02	0.01	0	0	-0.01	0	0	0	0	0	0.0	0.0	0	-0.05	0	0.0	0	0	-0.02	0	0	0.0	0	0.06	-0.03	0	0	0	0	0.0	0.0	0.0	0.0	-0.04	-0.0	0.0	-0.03	-0.08	0	-0.02	0	0.02	0	0	0.0	0.0	0.05	0.0	-0.07	0	0	0	0	0	0.0	0	0	0	0	-0.05	0.03	0.0	0.0	0	0	0.0	0	0.0	0	0	0.0	0	0	0	0.0	0	0.03	0	0	0	0.0	0.03	0	0.0	0	0	0	0	0	0	0	0.0	0	0	0	0.0	0	0	0.04	0	0	-0.01	0	0.0	-0.01	0	-0.05	0.0	0	0	0	0	0	0	0.0	-0.02	-0.03	0.0	0.03	0.0	0.0	0.0	0.0	0	0.0	0	0	0.0	0	0	0	0	0	0	0.07	0	-0.01	0	0	0	0.02	0.01	0	0.0	0	0.03	0	0	0	-0.0	0	0	0.07	0	0.03	-0.05	0	0	0.0	0.0	0	0	0	0	0	0.0	0	-0.01	0	-0.0	0	0	0	0.0	0.0	2.0	0	0.0	0	0	-0.04	0	0.0	0	0	0.0	0	0.0	0.02	0	0.0	-0.02	-0.05	0.0	0.0	0	0.04	0	0.03	0	0.04	-0.01	1	0	0	0	0.0	0.02	0	-0.02	0	0.0	0	0	0.0	0	0.0	0.02	0.0	0	0.0	0.03	0	0.0	0.0	0	0	0	439.1	0	0	0	0.0	-0.01	0	0.0	0.05	0.0	0	0	0	0	-0.05	0.01	0	0	0	0	0.02	0	0.0	0	0	-0.01	0	0.08	-0.03	0	0	0.01	0	0.04	0	0.0	0.0	0	0	0	0	0	0	-0.03	0.01	0	0.0	0	0	0	0	0.02	0	0	0	0	0.02	0.0	0	0	0	0	0	0.0	0.0	0.0	0	0	0	-0.0	0	0	0.02	0	0.0	-0.01	-0.01	0.01	0	-0.04	0	0.02	0.0	0	0	0	0	0	0	0.0	0	0	0	0	0.0	0	0	0	0.05	0	0	0	0.0	0.0	0	0	0.0	0	0.0	0	-0.07	-0.01	0.0	0	0	-0.01	0.0	0.0	0.01	0.01	0	-0.06	0.0	0.02	0	0	0.02	-0.03	0	0	0.0	0.0	0	-0.01	0	-0.04	-0.08	-0.05	0.02	0	0	0	0	0	0	-0.02	-0.04	0	0	0	0	0	0.0	-0.03	0.0	-0.01	-0.02	0	0.02	0.0	0	0	0	-0.01	0.04	0.02	0	0	0.0	0.0	0	0.0	0.0	0	0	0	0	0	0	0.02	0	0.0	0	0.04	0.06	0	-0.08	0	0	-0.0	0	-0.01	0	-0.01	0.0	0.03	0	0	0.01	-0.04	-0.03	0	0.01	0.0	0	-0.03	-0.02	0.0	-0.03	-0.0	0	-0.06	0	0.01	0	0	0	0	0	0	0	0	0	-0.01	0.0	0	2	0	0	0	0	0	0	0	0	0	0	0.01	0	-0.04	1	-0.06	-0.01	-0.02	-0.0	0	0	0.03	0	0	0	0	0.0	0.0	0	0	0.03	0.0	0	0	0	0	-0.03	0	0.0	0	0	0	0.0	0.01	0	0	0.0	-0.02	0	0	0.01	0	0.04	0.03	0	0.0	0.06	-0.06	0	0	0	0	0	0	0	0	0	0.0	0	0.0	0	0	0	-0.01	0.0	0	-0.01	0	0.03	0	0.11	0.06	0.0	0	0	0.0	0.02	0	0.0	0.0	0.02	0	0	-0.1	0	0	0	-0.03	0.0	-0.02	0	0	0	0	-0.05	0	-0.02	-0.0	0.0	0.06	0	0	0	0	0	0.03	-0.04	0	0.0	-0.0	0	0	0.0	0.02	0	0.0	0	0	-0.02	0	1	0	0	0	0.0	0	0	0.0	0	0	0	-0.01	0	0	0	0	0	0	0	0.0	0.0	0	0.03	0	0	-0.03	-0.11	0.02	0	0	0	0	0.0	0	0.08	0.05	0	0	0	0	0	0	0	0.0	0	0.0	0	0	0.05	0	0.0	0	0.0	0	0.01	0	0	0	0	0	0	0	0	0	0.03	0	0	0.07	0.03	0	0.0	0	0	0.02	0	0.02	0	0	0.04	0.04	0	0	0	0	0.0	0	0.01	0	0	0.0	0.0	0.0	0.04	-0.08	0	0	-0.01	0	0.01	0	0.0	0.05	0	0	0	0	0	0	0	0	33.33	0	0	0.0	0	0	0.07	0.0	0	0	0.0	0	0	0.0	0.0	0.01	0.03	0.04	0.01	0	0.0	-0.0	0	0	-0.02	-0.01	0	0.01	-0.01	0	0	0	0.0	0.03	0	0.0	0	-0.04	-0.03	0.0	0	0	0.0	0	0	0	0	0	0	0	0	-0.04	0	-0.09	0	0	0.0	0	0.0	0.0	0	0	0	0	0.0	0.0	0	0	-0.01	0.0	0	0.03	0	0.01	0	0	0	-0.0	0.01	-0.02	0.0	-0.08	0.0	0	0	4	0.0	0	0.0	0.0	0.0	-0.05	0	0	-0.04	0	0	0	0	0	0	0	0	0	0	0	0	0	-0.05	0	0	-0.05	-0.0	0.0	0	0	0.0	0	0	0	0	0.0	0	0	0	0.0	0	0.0	0.0	0	0.03	-0.04	-0.05	0	0	0	0.03	0	0	0	0	-0.05	0.0	0	0	0	0	0	0	0.01	-0.05	0.0	0	-0.06	0.02	0.0	-0.01	0.0	0	0.0	0	-0.01	0.0	0.0	0.07	0.0	0	0.0	0	0	0	0.0	0	0	0	0	-0.05	0	0	0	-0.08	-0.01	0	0.0	0	-0.01	0.34	0.0	-0.04	0	0	0	0	0.0	0.0	0	0	0.0	0.07	0.0	0	-0.01	-0.01	0.0	0	0	0	0	0.05	0	0	0	0	0	0.0	-0.04	0	0	0.04	0.02	0	0	0.0	0.01	0.0	0.01	0.0	0	0	0.02	0	0.0	0	0	0	4	0	0.0	0	0	0	0.0	0.01	0	0	0	0.0	0.0	0	0	0.07	0	0	0	-0.02	0.0	-0.0	-0.02	0.0	0.0	0	0	0.0	-0.02	0.0	0	0	0	0.0	-0.01	0.0	0	0	0	0.0	0	0.0	0.0	0.0	0	0	0	0	0	0	0	0.0	0	0.0	0	0.0	0	0	0	0.0	0	0	0.0	0	0.0	0	0	0	-0.02	0.01	0	0	0.01	-0.02	0	0.06	0	0	0	0	-0.02	0.1	0	-0.05	0	-0.02	-0.04	0	0.0	0	0.03	0.0	0	0	0	0	0	0.0	0	0	0	0	0	0.0	0	0	0.0	0	0	0.0	0	0.01	0	0	0	0	0	0	0	0	0	0	0.02	0	0	0.0	0	0.0	0	0	0	0	0	0	-0.01	0.0	0.0	-0.07	0	0	0	-0.04	0.0	0.0	0	0	-0.03	0	-0.02	0.06	-0.05	0.0	0	0.07	0.0	0	0.0	0	0.02	0.07	0	0	0	0	0.0	0.0	-0.01	0	0.0	0	0.0	0	0	0	0	0	0.02	-0.02	0.0	0.0	0	0.0	-0.01	0	0	0	0	0	0	0	0	-0.02	-0.01	0	0	0	0	0.0	-0.03	0	0	0	0	0	5	0.11	0	0	-0.01	0.0	-0.02	0	0.0	0.0	0	-0.07	0	0	0	0.1	-0.01	0	0.02	0	0	0	0.08	0.0	0.0	0	0	0.0	0	0	0	0	0	0	0	0	0	0	0	0	0	0	0.0	0.02	0.04	0	0	0	0	-0.02	0.0	0	0	0.05	0.0	0	0.0	0.0	0	0	6	-0.01	0	0	0	0	0.02	0.0	0	0	0	-0.01	0.01	0.0	0	0	0.07	0	6	0	-0.02	0	0	0	0.0	0	0.0	0	0	0	0.0	0	0	0	-0.01	0	0	0	0.05	0	0	0	0	0.0	0	0	0.0	0.03	0	0	-0.01	0.06	0.0	0	0	-0.03	0	0	0	0	0.0	0	0.0	0.05	-0.04	3.83	0	0	-0.01	-0.03	0	0.0	0	0	0	0	0.0	0	-0.03	0	0.07	0	0	0	0	0	0.05	0	0	0	0	0	-0.01	0	0.03	0	0	0	0.0	0.67	0.01	0.0	0	0	0	0	0	0	0	0.02	0.0	0.02	0	0.0	-0.05	0.0	-0.02	-0.01	-0.01	0.04	0.0	0	0	0	0	0.0	0.0	0.0	0.0	0	0.0	0	0	-0.03	0	0.0	0	0.0	0.0	0	0	0	0.0	0.01	0	0	-0.05	0	0.0	0	0.01	0	0	0	0	0.0	0.0	0.02	0	0	0	0	0.02	0.0	0.0	0	0	0.0	-0.06	0	0	-0.04	0.0	0.0	0	0	0	0	0.04	0.0	0	0	0	-0.08	0	0	0.06	-0.04	0.0	0.02	0	0	0.0	0	0.04	0.04	0.0	0	0	0	0	0	0	0	0.0	0	0.03	0.0	0	0.01	0	0	0.0	0	0	0	0.0	0.06	0.0	0.13	0	0	0	0	0	-0.02	0	0	0	-0.02	0	0	0	0	0	0.0	0.0	0.0	0	0	0	0.0	0	0	0.0	1	0	0	0	0	0	0.0	0.03	0	0	0.02	0.0	0.0	0	0	0	0.0	0	0	0	0	0	0.0	0.0	0.04	0.0	0	0	0	0	0	-0.05	0.05	0	0	0	0	0	0	0.0	0	0.0	0	-0.3	0.01	0	0	0	0.05	0	0	0.0	-0.0	-0.01	0	-0.04	0.0	0	0	0	0	0.0	0.0	0	0	-0.03	1.0	-0.01	0.0	0.0	0.01	0.03	0	0	0	-0.01	3	0.0	-0.04	-0.02	0	0	0.0	-0.01	0.0	0	-0.05	0.0	0	0.0	-0.11	0	0.0	0.0	0.0	0	0.0	0.0	0	0	0	0.0	0	0.0	0	0	0.0	0	0	0	0	0	0.02	0	0.04	0	0	-0.03	0.0	0	0	0.06	-0.06	-0.02	0.0	0	0	0	0	0.05	0	0.01	-0.0	-0.01	0.09	0	0.0	2	0	0.0	-0.04	1	0.0	0	0.0	0	0	0	0	-0.03	-0.03	0.0	0	0.01	-0.03	0.0	0	0	0.01	-0.0	-0.03	0.0	0	0	0.0	-0.02	0	0	0.0	0.0	0.0	0	0	16	0	0	0	0	0.01	0	0.02	0	0	0.0	0.0	2	0	0	0	-0.02	0.05	-0.05	0.02	0.0	0	0	-0.02	0.0	0	0	0.03	0.0	0	-0.02	0	0	0	0.06	0	0	0	0	0	0	0.01	0	-0.07	0	0	0.02	-0.01	0.0	0.0	0	-0.02	-0.04	-0.0	0.01	0	0	0	0	0	0	0	0.0	0	0.02	0.01	0	0	0	-0.04	0.0	0	0	0.0	0	0	-0.04	-0.02	0.0	0.0	0.0	0	0	0.0	0	-0.01	0	0	0.0	0	0	0	0	-0.03	-0.02	0.0	0.01	-0.05	0.05	0	0	0.02	0.0	0	-0.04	0.0	0.02	0.0	0	0	0	0	0	0.0	-0.08	0	0	0.0	0.02	0.0	0	0.0	0	0	-0.04	0.05	0	0	-0.04	0	0.0	0	0.04	0	-0.01	0	0.0	0	0	0	0	0	0	0.02	-0.0	0	0.02	0	0	0	0	-0.01	0.04	0	0.0	0.0	0	0	0	-0.01	0	0	2	0	0	0.03	0.04	0.0	0	-0.02	-0.04	0	0.04	0.0	0.0	0	0	0.0	0	0.01	0.0	0.0	-0.07	0.02	-0.03	0.0	0	-0.02	0	-0.03	0	0	0	0.12
de barsy syndrome	0	0	0.0	0	0.0	-0.01	0	0.03	0	0	0	-0.04	0	0.0	0	0	0.01	0.0	0.0	-0.03	0.0	0	-0.01	0	0	0.0	0.02	0	1	-0.01	-0.04	0	0	0	0	0	0	0	52	0	0.06	0	0.0	0.04	-0.01	0	-0.07	0.0	0.02	0.04	0.0	0	-0.02	-0.04	0	0.06	0.0	0.02	0	0	0	1	-0.0	0.03	0.0	0	0	0	0	0	0	0	0	0.0	0	0.07	0	0.0	-0.01	0.0	0.0	0	0	0	0	0	0.05	0	-0.04	0.01	0	0	0.0	0	0.0	0	0	0	0.0	-0.08	0	-0.02	0.0	0.0	0	0.04	0	0.0	0.0	0	0	0.0	0	0.01	-0.03	-0.01	0	0.06	0	0.04	0	0	0.0	0.0	0	0	0	-0.04	0.01	0	0.0	0.06	-0.0	0.0	0.06	0	0	0.0	0	0	0	0.0	0	-0.03	0	0.04	-0.03	1	0	-0.02	0	0	0.0	0	-0.0	0	0.0	0.0	0	0	0.0	0	0	0.0	0	1	0.0	0.0	0	0	0	0.0	0.0	0	0	0	0	0	0	0	0	0.0	0	0.0	0.0	-0.04	0	0	0	0.0	0	0.02	0	-0.0	0	0.06	0	0	0.0	0.02	0.0	0	0.01	0.0	0.0	0	0	0.0	0.01	0	0	0.0	0	0	0	0	0	0	0	0	0	0	0	0.0	0	0	0	0.03	-0.03	0	0.0	0	0.0	0.0	0	-0.06	-0.04	0.03	0.0	0	0	4206	0	0	0	0.03	0	0	0.0	0.0	0.0	0	0.03	0.0	-0.03	0	0	0	1	0.0	0	0	1.0	-0.03	0.04	0.0	0.0	0.05	0	0.04	0	0.0	0	0	0	-0.01	0.0	0	0	0	0.0	0	0.02	0	-0.02	0.0	0	0	0	0.0	0	0	-0.02	0.02	0	0	0.03	0.0	0	0.04	0	1	0.0	0	0	0.01	0	0	0	0	0.0	0	1	0.0	0	0	0.01	0	0	-0.05	-0.09	0	-0.02	0	0	0.05	0	0.0	0	0.0	0.0	0	0	0	0.0	0	0.0	0	0	0	0.0	0	0.0	0	0.03	-0.02	0	0	-0.06	0.0	0	0	0	0	-0.05	3	-0.05	0.0	0	0	0	0.0	-0.04	0.01	0	0.02	0	0.0	0.01	0	0.04	0	0	-0.1	-0.01	0	0	-0.01	0	-0.02	0	0	0	0	0	0	0.09	0	0.05	0.0	0.0	0.0	0.0	0	0.04	0.0	0	0	0	0	0	0	0	0	0.09	0	0	0	0	0	0	0.0	0	0.0	0	0	0	0.01	-0.05	0.0	-0.06	0	0.05	0	0.0	0	-0.01	0.01	0.02	0	0.06	0	0	0.01	0.01	-0.01	0.0	0.0	0	0	0	0.02	0.0	0	0.0	0	0.0	0.01	0	-0.02	0	-0.04	0	0	0	0	0	0	-0.03	0.05	0	0	1	0	-0.01	0.0	0	0.05	0	0	0	0.04	0.0	0	-0.01	0	0	0	0	0.0	0.0	0	0.01	0.0	0.03	0.0	0.0	0	0.0	0	0	0	0.0	0	-0.05	0	0	0	-0.02	0	0	0	0	-0.05	-0.02	0	0	0	-0.08	0.02	0	0.0	0.0	0	0	0	0.0	0.0	0	0	0	0	-0.04	0	0.06	0	0.0	0	0.0	-0.02	0.0	-0.0	0	0	0	0.0	0.01	0.03	0	0	0	0	0	0	0	0.0	0	0	0	1	0	0	0.0	-0.0	0	0	42	0	0	0	0.0	0	0	0	0.0	0.0	0.0	0	0	0	0	-0.02	0.0	0	0.0	-0.03	0	0	-0.03	0.04	0	0	0.0	0	0.0	0.0	0.09	0	0	0	0	0	0	0	0	-0.01	0	0	0.0	0	0	0	0	0	0.0	0	-0.06	0.0	-0.0	0	0.0	0	0.04	0	0.0	0	0	0	0	0	0.0	0.07	0	1	0.03	0	0	0	0.0	0.0	0	0	0	0	0.0	0	0.04	0	0.02	0	0	0.03	-0.02	-0.02	-0.04	0.0	0	0.01	0	-0.03	0	0.0	0	0	0.0	0.0	0	0.0	0.0	-0.02	0.02	0	0	0.0	0	-0.04	-0.01	0.0	0	0.02	0.0	0	-0.07	0.0	-0.08	0.01	0.0	-0.0	0.0	0.05	1	0	-0.03	0	0	0	0.0	0.02	0.0	0	0.0	0	0	0.0	0	0.0	0.0	1	0.0	0	0.0	0.0	0	0	0	0	0	0.0	0	0	0	0	0.0	-0.02	0.0	0	0.0	0	0	0	0	-0.0	0	0.0	0	0	0	0.0	0.0	0	0	0	-0.02	0	1	0	0.0	0.0	0	0	0	0	0	0	0	0.01	0.0	0.0	0.0	0	0	0.04	-0.03	0.0	0	0	-0.07	0.01	0.0	0	-0.09	0	-0.01	0.0	0.0	-0.01	-0.04	0	-0.01	0.01	0.0	0.0	-0.01	0	0.0	0	0	0.0	0.05	-0.01	0	-0.01	0.0	0	0	0.0	-0.02	0	-0.01	0	0.0	-0.07	0	0.0	0	0	-0.01	0	0.02	0	4	0	0.0	0.0	0	0.0	0	0.04	0.0	0	0.0	0.57	-0.06	0.0	0	0.0	0	0	0	0	0.02	-0.0	-0.0	0.0	0	0	0.0	0.0	0	0	0	-0.07	0	0.0	0.01	63.64	-0.07	0	0	0	0	0	0	0.0	0	0.0	-0.01	0	0.0	0	0.02	-0.01	0.0	0	0.0	0	-0.0	0.0	0	0	0.01	0.0	-0.01	0	0.0	0	0	-0.03	0.0	0	0	0	0.0	0	0	0	0	1	0.0	0.0	0.0	0	0	0	-0.03	0	0.03	0.0	0.0	0.0	-0.02	-0.02	1	0	0.0	0	0	0	0.01	0.0	0.02	0	0	0.0	0.04	0.0	0	0.0	0	0	0	0.0	-0.01	0.0	0	0	0	0	0	0.0	0.02	7	0	0.01	0	0.0	-0.03	0	0	0.0	0	0.0	0.0	0.0	0	0	0	0	0	0	0	0	0	-0.02	-0.02	-0.01	0	0	0.02	0.01	0.0	0	0	0	0	0	0.0	0	0	0.0	0.0	0	0.0	0	0	0	-0.0	0.0	0.03	0	0	-0.03	0.0	0.0	0	0	0.04	0.0	0.0	-0.0	0	0	0.08	0.0	0	-0.0	0	0	0.0	0	0	0.0	0.03	-0.05	0.0	0	0.07	0.0	0.0	0.01	-0.02	-0.01	0	0	0.01	0	0.01	0	1	0.04	0.05	0	-0.01	0.0	0.0	0	0	0	0.0	0	0.01	0.0	0.0	0	0.04	0.0	0	0.03	0.05	0	0	0	0	0	0	0.02	0	0	-0.02	0	0	0	0.03	0	0.03	-0.02	0	1	0	0	0	0.0	0	0.0	0	0.0	0	0	0	0.0	0.0	0	-0.06	0.0	0.04	0	0.03	0.0	0	0	1	0	0.05	0.04	-0.02	0.0	0	0	0.0	0	0	0	0	0	0	0	0	0	1	0.0	0	0	0	0	0	0.0	0	0	0.0	0	-0.01	0.0	-0.03	0	0	-0.03	0.0	0	0	0.07	0.0	0.0	0	-0.01	0	0.0	0	0.01	0.0	0.0	0.0	-0.03	0.0	-0.03	0.01	-0.04	0	0	0.02	0	0	0	0	0	0	-0.03	0.03	-0.04	-0.02	0.0	0	0.07	0.0	0	0.0	0	0.0	0	-0.06	0.0	0.0	0	MONDO	0.0	0	-0.05	0.0	0.01	0	0.0	0	0	0	0.0	0	16	0.0	0.0	0	0	0	-0.03	0	0	0	0	0	0	0.0	0	-0.04	0.02	-0.01	0.06	0	-0.01	0	0	0	0.01	1	0.0	0	0	-0.01	0	0	0	0.04	0.0	0	0.0	-0.04	-0.05	0.0	0	0.03	0.05	0	-0.0	1	0.0	0	0.0	0.0	0	0.0	-0.02	0.01	0	0	-0.03	0	1	0	0	0	0.0	0.0	0	-0.04	0	0.0	0	1	-0.04	0	0	0.0	0	0.08	-0.03	0	0	0	0	0.0	0.0	0.0	-0.04	-0.01	-0.01	0.0	-0.0	0.01	0	0.06	0	0.0	0	0	0.0	0.0	0.05	0.0	-0.04	0	0	0	0	0	0.01	0	0	0	0	-0.05	0.05	0.0	0.0	0	0	0.0	0	0.0	0	0	0.0	0	0	0	0.0	0	-0.02	0	0	0	0.0	0.02	0	0.0	0	0	0	0	0	0	0	-0.03	0	0	0	0.0	0	0	-0.04	0	0	-0.01	0	0.0	-0.04	0	0.0	0.0	0	0	0	0	0	0	-0.01	-0.04	-0.03	0.0	0.01	0.0	0.0	0.0	0.0	0	0.0	0	0	0.0	0	0	0	0	0	0	0.02	0	0.01	0	0	0	0.08	-0.03	0	0.0	0	0.01	0	0	0	-0.0	0	0	0.06	0	0.02	-0.07	0	0	0.0	-0.0	0	0	0	0	0	0.0	0	-0.03	0	-0.04	0	0	0	-0.03	0.0	1.75	0	0.0	0	0	0.01	0	0.0	0	0	0.25	0	0.0	0.03	0	0.0	-0.0	0.0	0.0	0.0	0	0.03	0	-0.03	1	0.01	0.01	0	0	0	0	0.0	0.0	0	0.0	1	0.0	0	0	0.0	0	0.0	0.01	0.0	0	0.0	-0.01	0	0.0	0.0	0	0	0	489.1	0	0	0	0.0	0.03	0	0.0	0.05	0.0	0	0	0	0	-0.02	-0.05	0	0	0	0	-0.03	0	0.0	0	0	0.02	0	0.03	-0.01	0	0	0.01	0	-0.01	0	0.0	0.0	0	0	0	0	0	0	-0.02	0.01	0	0.0	0	0	0	0	0.01	0	0	0	0	0.01	0.0	0	0	0	0	0	0.0	0.0	0.0	0	0	0	-0.01	0	0	0.01	0	0.0	-0.04	0.0	-0.03	0	-0.06	0	-0.04	0.0	0	0	0	0	0	0	0.0	0	0	0	1	0.0	0	0	0	0.06	0	0	0	0.0	0.0	0	0	0.0	0	0.0	0	-0.09	-0.05	0.0	0	0	0.15	0.0	0.0	-0.04	0.01	0	-0.02	0.0	0.0	0	0	0.01	-0.03	0	0	0.0	0.0	0	-0.01	0	-0.01	0.02	-0.06	0.06	0	0	0	0	0	0	-0.03	-0.01	0	0	0	0	0	0.0	-0.05	0.0	0.04	-0.01	0	0.01	0.0	0	0	0	-0.01	0.02	-0.0	0	0	0.0	0.0	0	0.0	0.0	0	0	0	0	0	0	0.01	0	0.0	0	0.06	0.04	0	-0.05	0	0	0.02	0	-0.03	0	0.01	0.0	0.09	0	0	-0.03	-0.04	-0.03	0	-0.03	0.0	0	-0.05	-0.0	0.0	-0.02	0.05	0	-0.04	0	0.0	0	1	0	0	0	1	0	0	0	0.01	0.0	0	4	0	0	0	0	0	0	0	0	0	0	0.0	0	-0.01	1	-0.08	-0.04	-0.02	-0.05	0	0	0.0	0	0	0	0	0.0	0.0	0	0	0.04	0.0	0	1	0	0	-0.0	0	0.0	0	0	0	0.0	0.04	0	0	0.0	-0.03	0	0	-0.03	0	0.0	0.05	0	0.0	0.02	0.02	0	0	0	0	0	0	0	0	0	0.0	0	0.0	0	0	0	-0.02	0.0	0	0.02	0	0.05	0	0.09	0.04	0.0	0	0	0.0	0.02	0	0.0	0.0	0.01	0	0	-0.04	0	0	0	-0.02	0.0	0.01	0	0	0	0	-0.05	0	-0.03	-0.03	0.0	0.01	0	0	0	0	0	0.04	0.01	0	0.0	0.01	0	0	0.0	0.09	0	0.0	0	0	0.0	0	0	0	0	0	0.0	0	0	0.0	0	0	0	0.01	0	0	0	0	0	0	0	0.0	-0.02	0	-0.03	0	0	0.0	-0.01	0.05	0	0	0	0	0.0	0	0.08	0.05	0	0	0	0	0	0	0	0.0	0	0.0	0	0	0.07	0	0.0	0	0.0	0	0.04	0	0	0	0	0	0	0	0	0	0.03	0	0	0.03	0.02	0	0.0	0	0	0.06	0	0.06	0	0	0.03	0.01	1	0	0	0	0.0	0	0.02	0	0	0.0	0.0	0.0	0.01	-0.06	0	0	-0.04	0	-0.05	0	0.0	-0.03	0	0	0	0	0	0	0	0	36.36	0	0	0.0	0	0	0.05	0.0	0	0	0.0	0	0	0.0	0.0	-0.03	0.0	0.06	-0.08	0	-0.02	0.01	0	0	0.01	0.04	0	-0.01	0.03	0	0	0	0.0	0.05	0	0.0	0	-0.01	0.01	0.0	0	0	0.0	0	0	0	0	0	0	0	0	-0.07	0	-0.04	0	0	0.0	0	0.0	0.0	0	0	0	0	0.0	0.0	0	0	-0.05	0.0	0	-0.04	0	0.01	0	0	0	0.03	-0.01	0.01	0.0	-0.0	0.0	0	1	7	0.0	1	0.0	0.02	0.0	-0.02	1	0	-0.0	0	0	0	0	0	0	0	0	0	0	0	0	0	-0.01	0	0	0.03	-0.04	0.0	0	0	0.0	0	0	0	0	0.0	0	0	0	0.0	0	0.0	0.0	0	0.05	-0.02	-0.02	0	0	0	0.04	0	0	0	0	-0.05	0.0	0	0	0	0	0	0	0.01	-0.06	0.0	0	-0.0	0.01	0.0	0.03	0.0	0	0.0	0	0.02	0.0	-0.04	0.03	0.0	0	0.0	0	0	0	-0.03	0	0	0	0	-0.0	0	0	0	-0.08	-0.05	1	0.0	0	0.02	0.37	0.0	-0.03	0	0	0	0	0.0	0.0	0	0	0.0	0.05	0.0	0	0.01	-0.0	0.0	0	0	0	0	0.06	0	0	0	0	0	0.0	-0.05	0	0	0.04	0.0	0	0	0.0	0.01	0.0	0.0	0.0	0	0	0.08	0	0.0	0	0	0	6	0	0.0	0	0	0	0.0	0.04	0	0	0	0.0	0.0	0	0	0.08	0	0	0	-0.0	0.0	-0.02	0.02	-0.01	0.0	0	0	0.0	0.01	0.0	0	0	0	0.0	0.03	0.0	0	0	0	0.0	0	0.0	0.02	0.0	0	0	0	0	0	0	0	0.0	0	0.0	0	0.0	0	0	0	0.0	0	0	0.0	0	0.0	0	0	0	0.01	-0.04	0	0	0.01	-0.0	0	-0.01	0	0	0	0	0.01	0.02	0	-0.05	0	-0.01	-0.08	0	0.0	1	-0.0	0.0	0	0	0	0	0	0.0	0	0	0	0	0	0.0	0	0	0.0	0	0	0.04	0	0.02	0	0	0	1	0	0	0	0	0	0	-0.0	0	0	0.0	0	0.0	0	0	0	0	0	0	0.0	0.0	0.0	-0.05	0	0	0	-0.02	0.0	0.0	0	0	0.01	0	-0.0	-0.02	-0.03	0.0	0	0.03	0.0	0	0.0	0	0.02	0.07	1	0	0	0	0.0	0.0	0.02	0	0.0	0	0.0	0	0	0	0	0	-0.01	-0.01	0.0	0.0	0	0.0	0.01	0	0	0	0	0	0	0	0	-0.04	-0.01	0	0	0	0	0.0	0.01	0	0	0	0	0	5	0.11	1	1	0.03	0.0	0.02	0	0.0	0.0	0	-0.03	0	0	0	0.08	-0.02	0	0.04	0	0	0	0.05	0.0	0.0	0	0	0.0	0	0	0	0	0	0	0	0	0	0	0	0	0	0	0.0	0.03	0.05	0	0	0	0	-0.0	0.01	0	0	0.04	0.0	0	0.0	0.0	0	0	11	-0.07	1	0	0	0	0.0	0.0	0	0	0	-0.03	0.01	0.0	0	0	0.0	0	11	0	-0.05	0	0	0	-0.01	0	0.0	0	0	0	-0.01	0	0	0	-0.06	0	0	0	0.01	0	0	0	0	0.0	0	0	0.0	0.04	0	0	-0.05	0.05	0.0	0	0	-0.01	0	0	0	0	0.0	0	0.0	0.04	-0.02	3.82	1	0	-0.01	0.01	0	0.0	0	0	0	0	0.0	0	0.01	0	0.09	0	0	0	0	0	0.09	0	0	1	0	0	-0.02	0	0.02	0	0	0	0.0	0.77	-0.08	0.0	0	0	0	0	0	0	0	0.03	0.0	-0.02	0	0.0	-0.04	0.0	0.01	-0.01	-0.03	0.04	0.0	0	0	0	0	0.0	0.03	0.0	0.0	0	0.0	0	0	-0.02	0	0.0	0	0.0	0.0	0	0	0	-0.0	-0.03	0	0	-0.06	0	0.0	0	-0.06	0	0	0	0	0.0	0.0	-0.05	0	0	0	0	-0.01	0.0	-0.01	0	0	0.0	-0.05	0	0	-0.0	0.0	0.0	0	0	0	0	0.03	0.0	0	0	0	-0.05	0	0	0.03	-0.12	0.0	0.05	0	0	0.01	0	0.01	0.01	0.0	0	0	0	0	0	0	0	0.0	0	-0.04	0.0	0	-0.0	0	0	0.0	0	0	0	0.0	0.07	0.0	0.03	0	0	0	0	0	0.02	0	0	0	-0.01	0	0	0	0	0	0.0	0.0	0.0	0	0	0	0.0	0	0	0.0	0	0	0	0	0	0	-0.01	-0.01	0	0	-0.0	0.0	0.0	0	0	0	0.0	0	0	0	1	0	0.0	0.0	0.0	0.0	0	0	0	0	0	-0.02	0.06	0	0	0	0	0	0	0.0	0	0.0	0	-0.32	-0.01	0	0	0	0.01	0	0	0.0	-0.02	-0.08	0	0.0	0.0	0	0	0	0	0.0	0.0	0	0	-0.1	1.0	-0.04	0.0	0.0	-0.0	-0.08	0	0	0	-0.02	1	0.0	-0.01	-0.0	0	0	0.0	-0.04	0.0	0	-0.01	0.0	0	0.0	-0.1	0	0.0	0.04	0.0	0	-0.02	0.0	0	0	0	0.0	0	0.0	0	0	0.0	0	0	0	0	0	-0.02	0	0.03	0	0	-0.07	0.0	0	0	0.04	-0.02	0.09	0.0	0	0	0	0	-0.01	0	-0.05	0.02	-0.01	0.08	0	0.0	4	0	0.0	-0.02	1	0.0	0	0.01	0	0	0	0	-0.01	0.03	0.0	0	0.02	0.03	0.0	0	0	-0.05	0.02	-0.0	0.0	0	0	0.0	-0.0	0	0	0.0	0.0	0.0	0	1	13	0	0	0	0	-0.02	0	0.02	0	1	0.0	0.0	4	0	0	0	0.01	-0.02	-0.0	0.02	0.0	0	0	-0.01	-0.01	0	0	0.09	0.0	0	-0.01	0	0	0	-0.01	0	0	0	0	0	0	0.01	0	-0.0	0	0	-0.01	0.05	0.0	0.0	0	-0.03	-0.04	-0.0	-0.01	0	1	0	0	0	0	0	0.0	0	0.01	-0.03	0	0	0	-0.01	0.0	0	0	0.0	0	0	-0.03	0.05	0.0	-0.04	0.0	0	0	0.0	0	-0.04	0	0	0.0	0	0	0	0	0.01	-0.06	0.0	0.03	0.03	0.01	1	0	-0.01	0.0	0	-0.04	0.0	-0.01	0.0	0	0	0	0	0	0.0	-0.07	0	0	0.0	0.0	0.0	0	0.0	0	0	-0.01	0.0	0	0	-0.05	0	0.0	0	0.04	0	-0.07	0	0.0	1	0	0	0	0	0	0.0	-0.04	0	0.05	0	0	0	0	0.0	0.07	0	0.0	0.0	0	0	0	-0.05	0	0	2	0	0	0.03	0.02	-0.02	0	-0.02	-0.05	0	0.06	0.0	0.0	0	0	0.0	0	0.02	0.0	0.0	-0.05	0.05	-0.05	0.0	0	0.02	0	0.05	0	0	0	0.12
cleft upper lip	0	0	0.0	0	0.0	-0.05	0	-0.01	0	0	0	-0.02	0	0.0	0	0	-0.04	0.0	0.0	0.05	0.0	0	0.05	0	0	0.0	-0.02	0	0	-0.01	0.05	0	0	0	0	0	0	0	0	0	0.04	0	0.0	0.04	0.02	0	-0.07	0.08	0.0	0.01	0.0	0	-0.06	-0.06	0	0.04	0.0	0.05	0	0	0	1	-0.05	0.0	0.0	0	0	0	0	0	0	0	0	0.0	0	-0.01	0	0.0	-0.0	0.0	0.0	0	0	0	0	0	-0.03	0	0.04	-0.05	0	0	0.0	0	-0.08	0	0	0	0.0	0.01	0	0.03	0.0	0.0	0	-0.05	0	0.0	0.0	0	0	0.0	0	-0.05	0.06	0.04	0	-0.0	0	-0.02	0	0	0.0	0.0	0	0	0	-0.02	-0.0	0	0.0	-0.02	-0.05	0.0	0.04	0	0	0.0	0	0	0	0.0	0	0.07	0	0.02	-0.01	0	0	0.02	0	0	0.0	0	-0.01	0	0.0	-0.06	0	0	0.0	0	0	0.0	0	0	0.0	0.0	0	0	0	-0.02	-0.06	0	0	0	0	0	0	0	0	0.0	0	0.0	-0.01	0.01	0	0	0	0.0	0	-0.03	0	-0.02	0	0.02	0	0	-0.01	-0.02	0.0	0	0.0	0.0	0.0	0	0	0.0	-0.03	0	0	-0.04	0	0	0	0	0	0	0	0	0	0	0	0.01	0	0	0	-0.02	-0.03	0	0.0	0	0.0	0.0	0	0.06	-0.01	0.01	0.0	0	0	0	0	0	0	-0.0	0	0	0.03	-0.02	-0.02	0	-0.04	0.0	-0.1	0	0	0	0	0.0	0	0	1.0	0.04	-0.03	0.0	0.0	-0.03	0	-0.04	0	0.0	0	0	0	-0.0	0.0	0	0	0	0.0	0	0.01	0	-0.03	0.27	0	0	0	0.0	0	0	0.06	0.01	0	0	-0.01	0.0	0	0.09	0	0	0.0	0	0	0.06	0	0	0	0	0.0	0	0	0.0	0	0	0.05	0	0	-0.02	0.06	0	0.03	0	0	-0.01	0	0.02	0	0.0	0.0	0	0	0	0.0	0	0.0	0	0	0	0.0	0	0.0	0	0.02	0.01	0	0	0.01	0.0	0	0	0	0	-0.05	7	0.01	0.0	0	0	0	0.0	0.03	0.02	0	0.05	0	0.0	0.06	0	0.03	0	0	0.02	-0.08	0	0	-0.02	0	-0.01	0	0	0	0	0	0	0.07	0	-0.01	0.0	0.0	-0.0	0.0	0	-0.03	0.0	0	0	0	0	0	0	0	0	-0.04	0	0	0	0	0	0	0.0	0	0.0	0	0	0	0.01	-0.01	0.0	-0.0	0	0.02	0	0.0	0	-0.01	0.03	-0.01	0	0.06	0	0	0.02	0.08	0.01	0.0	0.0	0	0	0	0.06	0.0	0	0.0	0	0.0	0.06	0	0.01	0	0.05	0	0	0	0	0	0	-0.03	0.05	0	0	0	0	0.05	0.0	0	-0.02	0	0	0	0.08	0.0	0	-0.07	0	0	0	0	0.0	0.0	0	-0.02	0.0	-0.01	0.0	0.0	0	0.0	0	0	0	0.0	0	0.03	0	0	0	0.03	0	0	0	0	0.04	0.08	0	0	0	0.0	0.01	0	0.0	0.0	0	0	0	0.0	0.0	0	0	0	0	-0.03	0	0.02	0	0.0	0	0.0	0.01	0.0	-0.0	0	0	0	0.0	0.06	-0.02	0	0	0	0	0	0	0	0.0	0	0	0	0	0	0	0.0	0.0	0	0	3	0	0	0	0.0	0	0	0	0.0	0.0	0.0	0	0	0	0	0.03	0.0	0	0.0	0.04	0	0	0.01	0.03	0	0	0.0	0	0.0	0.0	0.02	0	0	0	0	0	0	0	0	-0.02	0	0	0.0	0	0	0	0	0	0.0	0	0.0	0.0	-0.01	0	0.0	0	0.01	0	0.0	0	0	0	0	0	-0.02	-0.01	0	0	0.01	0	0	0	0.0	0.0	0	0	0	0	0.0	0	-0.03	0	-0.01	0	0	0.0	-0.0	-0.03	-0.01	0.0	0	-0.06	0	-0.05	0	0.0	0	0	0.0	0.0	0	0.0	0.0	-0.04	-0.05	0	0	0.0	0	-0.01	0.05	0.0	0	0.01	0.0	0	0.02	0.0	0.02	-0.02	0.0	-0.0	0.0	0.04	0	0	-0.02	0	0	0	0.0	0.01	0.0	0	0.0	0	0	0.0	0	0.0	0.0	0	0.0	0	0.0	0.0	0	0	0	0	0	0.0	0	0	0	0	0.0	0.01	0.0	0	0.0	0	0	0	0	-0.0	0	0.0	0	0	0	0.0	0.0	0	0	0	0.03	0	0	0	0.0	0.0	0	0	0	0	0	0	0	-0.0	-0.0	0.0	0.0	0	0	0.03	0.03	0.0	0	0	-0.04	-0.01	0.0	0	-0.04	0	-0.0	0.0	0.0	0.0	-0.02	0	-0.06	0.02	0.0	0.0	0.01	0	0.0	0	0	0.0	-0.01	0.11	0	-0.04	0.0	0	0	0.0	-0.04	0	0.0	0	0.0	0.02	0	0.0	0	0	-0.03	0	0.01	0	7	0	0.0	0.0	0	0.0	0	0.06	0.0	0	0.0	0.0	0.03	0.0	0	0.0	0	0	0	0	-0.03	0.05	0.03	0.0	0	0	0.0	0.0	0	0	0	-0.02	0	-0.0	0.04	100.0	-0.1	0	0	0	0	0	0	0.0	0	0.0	0.04	0	0.0	0	-0.05	-0.02	0.0	0	0.0	0	0.03	0.0	0	0	-0.01	0.0	0.04	0	0.0	0	0	-0.02	0.0	0	0	0	-0.0	0	0	0	0	0	0.0	0.0	0.0	0	0	0	-0.02	0	-0.04	0.0	0.0	0.0	-0.03	-0.04	0	0	0.0	0	0	0	0.04	0.0	-0.05	0	0	0.0	-0.0	0.0	0	0.0	0	0	0	0.0	-0.02	0.0	0	0	0	0	0	0.0	-0.04	3	0	-0.02	0	0.0	0.02	0	0	0.0	0	0.0	0.01	0.0	0	0	0	0	0	0	0	0	0	0.01	0.04	-0.04	0	0	0.01	-0.0	0.0	0	0	0	0	0	-0.08	0	0	0.0	0.0	0	0.0	0	0	0	-0.02	0.0	-0.04	0	0	0.0	0.0	0.0	0	0	-0.05	0.0	0.0	0.04	0	0	0.03	0.0	0	0.03	0	0	0.0	0	0	0.0	-0.02	-0.02	0.0	0	-0.01	0.0	0.0	-0.04	0.08	-0.04	0	0	0.03	0	0.01	0	0	-0.04	-0.02	0	0.08	0.0	0.0	0	0	0	0.0	0	-0.1	0.0	0.05	0	0.0	0.0	0	0.03	-0.02	0	0	0	0	0	0	-0.0	0	0	-0.0	0	0	0	0.0	0	-0.05	0.03	0	0	0	0	0	0.0	0	0.0	0	0.0	0	0	0	0.0	0.0	0	0.01	0.0	-0.05	0	-0.02	0.0	0	0	0	0	0.02	0.08	-0.02	0.0	0	0	0.0	0	0	0	0	0	0	0	0	0	0	0.0	0	0	0	0	0	-0.0	0	0	0.0	0	-0.0	0.0	-0.08	0	0	0.01	0.0	0	0	0.0	0.0	0.0	0	0.05	0	0.0	0	-0.0	0.0	0.0	0.0	-0.06	0.0	-0.0	-0.07	-0.03	0	0	0.02	0	0	0	0	0	0	-0.01	0.04	-0.03	0.02	0.0	0	-0.01	0.0	0	0.0	0	0.0	0	0.09	0.0	0.0	0	HP	0.0	0	-0.05	-0.0	0.02	0	0.0	0	0	0	0.0	0	15	0.0	0.0	0	0	0	0.03	0	0	0	0	0	0	0.0	0	0.03	-0.06	0.02	-0.0	0	-0.04	0	0	0	0.07	0	0.0	0	0	-0.04	0	0	0	-0.06	0.0	0	0.05	-0.08	-0.01	0.01	0	0.02	0.02	0	0.04	0	0.0	0	0.0	0.0	0	0.0	-0.04	-0.05	0	0	0.0	0	0	0	0	0	0.0	0.0	0	-0.04	0	0.0	0	0	-0.02	0	0	0.0	0	0.03	-0.01	0	0	0	0	0.0	0.0	0.0	0.0	-0.01	-0.04	0.0	0.05	-0.05	0	-0.02	0	0.03	0	0	0.0	0.0	-0.01	0.0	-0.05	0	0	0	0	0	-0.01	0	0	0	0	0.02	-0.0	0.0	0.0	0	0	0.0	0	0.0	0	0	0.0	0	0	0	0.0	0	-0.04	0	0	0	0.0	-0.02	0	0.0	0	0	0	0	0	0	0	-0.03	0	0	0	0.0	0	0	0.03	0	0	0.01	0	0.0	-0.03	0	-0.04	0.0	0	0	0	0	0	0	-0.03	0.01	0.06	0.0	0.01	0.0	0.0	0.0	0.0	0	0.0	0	0	0.0	0	0	0	0	0	0	-0.01	0	0.04	0	0	0	0.01	0.02	0	0.0	0	-0.03	0	0	0	0.02	0	0	0.04	0	0.06	0.02	0	0	0.0	-0.04	0	0	0	0	0	0.0	0	0.04	0	0.01	0	0	0	0.02	0.0	1.0	0	0.0	0	0	-0.02	0	0.0	0	0	0.0	0	0.0	0.05	0	0.0	-0.01	0.01	0.0	0.0	0	-0.01	0	-0.01	0	0.01	-0.02	0	0	0	0	0.0	0.01	0	-0.02	0	0.0	0	0	0.0	0	0.0	0.02	0.0	0	0.0	-0.01	0	0.0	0.0	0	0	0	0.0	0	0	0	0.0	0.04	0	0.0	0.01	0.0	0	0	0	0	-0.05	-0.03	0	0	0	0	-0.01	0	0.0	0	0	0.04	0	0.02	-0.02	0	0	0.04	0	-0.03	0	0.0	0.0	0	0	0	0	0	0	-0.01	-0.0	0	0.0	0	0	0	0	0.06	0	0	0	0	0.03	0.0	0	0	0	0	0	0.0	0.0	0.0	0	0	0	-0.01	0	0	-0.01	0	0.0	-0.02	0.02	-0.02	0	-0.04	0	0.04	0.0	0	0	0	0	0	0	0.0	0	0	0	0	0.0	0	0	0	0.01	0	0	0	0.0	0.0	0	0	0.0	0	0.0	0	-0.0	-0.07	0.0	0	0	0.01	0.0	0.0	0.02	-0.01	0	-0.03	0.0	0.03	0	0	-0.0	0.01	0	0	0.0	0.0	0	0.01	0	0.01	0.01	0.03	0.01	0	0	0	0	0	0	-0.03	-0.01	0	0	0	0	0	0.0	0.02	0.0	-0.04	0.01	0	-0.04	0.0	0	0	0	-0.0	-0.05	-0.07	0	0	0.0	0.0	0	0.0	0.0	0	0	0	0	0	0	0.07	0	0.0	0	-0.05	0.03	0	-0.02	0	0	0.02	0	-0.04	0	0.0	0.0	0.01	0	0	0.03	-0.08	-0.02	0	0.01	0.03	0	0.03	0.04	0.0	0.02	-0.01	0	-0.03	0	0.01	0	0	0	0	0	0	0	0	0	0.03	0.0	0	3	0	0	0	0	0	0	0	0	0	0	0.01	0	0.01	1	-0.0	-0.04	0.08	-0.01	0	0	0.05	0	0	0	0	0.0	0.0	0	0	0.02	0.0	0	0	0	0	-0.08	0	0.0	0	0	0	0.0	-0.0	0	0	0.0	-0.06	0	0	0.01	0	0.01	0.01	0	0.0	0.05	-0.02	0	0	0	0	0	0	0	0	0	0.0	0	0.0	0	0	0	0.01	0.0	0	0.03	0	0.01	0	0.0	0.02	0.0	0	0	0.0	-0.0	0	0.0	0.0	0.06	0	0	-0.02	0	0	0	-0.01	0.0	-0.03	0	0	0	0	-0.0	0	0.01	0.03	0.0	0.0	0	0	0	0	0	-0.02	-0.03	0	0.0	0.08	0	0	0.0	0.05	0	0.0	0	0	-0.01	0	0	0	0	0	0.0	0	0	0.0	0	0	0	0.01	0	0	0	0	0	0	0	0.0	-0.03	0	-0.05	0	0	0.0	-0.05	0.06	0	0	0	0	0.0	0	0.05	0.08	0	0	0	0	0	0	0	0.0	0	0.0	0	0	-0.0	0	0.0	0	0.0	0	0.0	0	0	0	0	0	0	0	0	0	0.02	0	0	-0.06	0.0	0	0.0	0	0	0.08	0	0.02	0	0	0.02	-0.02	0	0	0	0	0.0	0	-0.01	0	0	0.0	0.0	0.0	0.04	0.04	0	0	-0.0	0	0.0	0	0.0	0.05	0	0	0	0	0	0	0	0	0.0	0	0	0.0	0	0	0.01	0.0	0	0	0.0	0	0	0.0	0.0	-0.02	-0.02	-0.05	0.02	0	-0.03	-0.01	0	0	-0.02	-0.01	0	-0.03	-0.01	0	0	0	0.0	0.03	0	0.0	0	0.05	-0.01	0.0	0	0	0.0	0	0	0	0	0	0	0	0	-0.04	0	0.01	0	0	0.0	0	0.0	0.0	0	0	0	0	0.0	0.0	0	0	-0.04	0.0	0	0.02	0	0.01	0	0	0	-0.04	0.08	-0.02	0.0	0.02	0.0	0	0	3	0.0	0	0.0	0.01	0.0	-0.03	0	0	-0.04	0	0	0	0	0	0	0	0	0	0	0	0	0	-0.01	0	0	-0.03	0.06	0.0	0	0	0.0	0	0	0	0	0.0	0	0	0	0.0	0	0.0	0.0	0	0.03	-0.05	-0.04	0	0	0	0.02	0	0	0	0	-0.15	0.0	0	0	0	0	0	0	0.01	-0.08	0.0	0	0.0	0.04	0.0	0.05	0.0	0	0.0	0	-0.07	0.0	-0.0	0.02	0.0	0	-0.0	0	0	0	0.0	0	0	0	0	-0.0	0	0	0	0.01	-0.05	0	0.0	0	-0.03	0.22	0.0	0.03	0	0	0	0	0.0	0.0	0	0	0.0	-0.05	0.0	0	0.02	-0.05	0.0	0	0	0	0	-0.05	0	0	0	0	0	0.0	-0.02	0	0	-0.01	-0.04	0	0	0.0	0.07	0.0	0.07	0.0	0	0	0.03	0	0.0	0	0	0	0	0	0.0	0	0	0	0.0	-0.01	0	0	0	0.0	0.0	0	0	0.01	0	0	0	-0.03	0.0	-0.01	-0.0	-0.02	0.0	0	0	0.0	-0.0	0.0	0	0	0	0.0	0.0	0.0	0	0	0	0.0	0	0.0	-0.03	0.0	0	0	0	0	0	0	0	0.0	0	0.0	0	0.0	0	0	0	0.0	0	0	0.0	0	0.0	0	0	0	-0.01	-0.02	0	0	0.07	0.02	0	-0.08	0	0	0	0	-0.03	-0.02	0	0.01	0	0.0	-0.0	0	0.0	0	0.07	0.0	0	0	0	0	0	0.0	0	0	0	0	0	0.0	0	0	0.0	0	0	0.02	0	0.02	0	0	0	0	0	0	0	0	0	0	-0.0	0	0	0.0	0	0.0	0	0	0	0	0	0	-0.01	0.0	0.0	0.0	0	0	0	-0.06	0.0	0.0	0	0	0.01	0	0.04	0.01	-0.02	0.0	0	-0.03	0.0	0	0.0	0	-0.05	0.03	0	0	0	0	0.0	0.0	-0.0	0	0.0	0	0.0	0	0	0	0	0	0.02	-0.04	0.0	0.0	0	0.0	-0.04	0	0	0	0	0	0	0	0	-0.05	0.01	0	0	0	0	0.0	-0.05	0	0	0	0	0	1	0.04	0	0	0.02	0.0	-0.01	0	0.0	0.0	0	0.01	0	0	0	0.04	-0.02	0	-0.03	0	0	0	0.03	0.0	0.0	0	0	0.0	0	0	0	0	0	0	0	0	0	0	0	0	0	0	0.0	-0.0	-0.03	0	0	0	0	-0.06	0.01	0	0	0.03	0.0	0	0.0	0.0	0	0	3	0.03	0	0	0	0	0.02	0.0	0	0	0	-0.0	-0.01	0.0	0	0	-0.02	0	3	0	-0.08	0	0	0	0.01	0	0.0	0	0	0	-0.08	0	0	0	0.06	0	0	0	-0.01	0	0	0	0	0.0	0	0	0.0	0.01	0	0	-0.02	0.06	0.0	0	0	-0.02	0	0	0	0	0.0	0	0.0	-0.04	-0.02	1.0	0	0	0.04	0.0	0	0.0	0	0	0	0	0.0	0	-0.04	0	0.01	0	0	0	0	0	0.01	0	0	0	0	0	-0.01	0	0.04	0	0	0	0.0	0.27	-0.01	0.0	0	0	0	0	0	0	0	-0.03	0.0	0.06	0	0.0	-0.08	0.0	0.01	0.03	0.01	0.02	0.0	0	0	0	0	0.0	0.02	0.0	0.0	0	0.0	0	0	0.03	0	0.0	0	0.0	0.0	0	0	0	0.02	-0.01	0	0	-0.02	0	0.0	0	-0.04	0	0	0	0	0.0	0.0	-0.06	0	0	0	0	0.03	0.0	-0.08	0	0	0.0	-0.03	0	0	-0.02	0.0	0.0	0	0	0	0	0.05	0.0	0	0	0	-0.02	0	0	0.03	-0.02	0.0	0.0	0	0	0.07	0	-0.0	-0.07	0.0	0	0	0	0	0	0	0	0.0	0	0.05	0.0	0	0.02	0	0	0.0	0	0	0	0.0	0.01	0.0	0.01	0	0	0	0	0	-0.07	0	0	0	-0.02	0	0	0	0	0	0.0	0.0	0.0	0	0	0	0.0	0	0	0.0	0	0	0	0	0	0	-0.03	0.01	0	0	-0.08	0.0	0.0	0	0	0	0.0	0	0	0	0	0	0.0	0.0	0.02	0.0	0	0	0	0	0	-0.04	-0.01	0	0	0	0	0	0	0.0	0	0.0	0	-0.29	0.02	0	0	0	0.06	0	0	0.0	0.03	-0.01	0	0.01	0.0	0	0	0	0	0.0	0.0	0	0	-0.0	0.0	-0.05	0.0	0.0	-0.0	-0.02	0	0	0	0.02	1	0.0	0.02	-0.03	0	0	0.0	0.05	0.0	0	-0.03	0.0	0	0.0	-0.0	0	0.0	0.08	0.0	0	-0.02	0.0	0	0	0	0.0	0	0.0	0	0	0.0	0	0	0	0	0	0.01	0	0.01	0	0	-0.09	0.0	0	0	-0.02	-0.0	-0.0	0.0	0	0	0	0	0.01	0	-0.03	0.04	0.01	0.07	0	0.0	3	0	0.0	-0.03	0	0.0	0	0.03	0	0	0	0	-0.01	-0.04	0.0	0	0.01	0.01	0.0	0	0	0.05	-0.0	0.06	0.0	0	0	0.0	-0.04	0	0	0.0	0.0	0.0	0	0	4	0	0	0	0	0.05	0	0.03	0	0	0.0	0.0	0	0	0	0	0.04	0.02	-0.03	0.01	0.0	0	0	0.03	0.0	0	0	-0.03	0.0	0	0.07	0	0	0	0.07	0	0	0	0	0	0	0.02	0	0.01	0	0	0.04	-0.01	0.0	0.0	0	0.06	-0.02	-0.05	-0.01	0	0	0	0	0	0	0	0.0	0	0.04	-0.04	0	0	0	-0.02	0.0	0	0	0.0	0	0	0.0	0.03	0.0	-0.02	0.0	0	0	0.0	0	-0.03	0	0	0.0	0	0	0	0	0.02	-0.0	0.0	-0.04	0.05	-0.01	0	0	0.06	0.0	0	0.01	0.0	-0.0	0.0	0	0	0	0	0	0.0	0.01	0	0	0.0	0.04	0.0	0	0.0	0	0	-0.07	0.01	0	0	-0.03	0	0.0	0	0.08	0	0.01	0	0.0	0	0	0	0	0	0	-0.05	-0.05	0	-0.02	0	0	0	0	0.04	0.09	0	0.0	0.0	0	0	0	-0.02	0	0	1	0	0	0.03	-0.0	-0.02	0	0.09	-0.02	0	-0.03	0.0	0.0	0	0	0.0	0	-0.05	0.0	0.0	-0.06	-0.06	-0.0	0.0	0	-0.02	0	0.01	0	0	0	0.12
juvenile polyp	0	0	0.0	0	0.0	0.01	0	0.02	0	0	0	0.01	0	0.0	0	0	-0.02	0.0	0.0	0.01	0.0	0	0.01	0	0	0.0	0.02	0	0	0.05	-0.02	0	0	0	0	0	0	0	0	0	0.01	0	0.0	-0.02	0.06	0	0.06	-0.01	-0.01	-0.04	0.0	0	0.01	-0.08	0	0.05	0.0	-0.0	0	0	0	1	0.02	0.01	0.0	0	0	0	0	0	0	0	0	0.0	0	-0.04	0	1.0	-0.03	0.0	0.0	0	0	0	0	0	0.06	0	0.02	-0.02	0	0	0.0	0	-0.03	0	0	0	0.0	-0.01	0	-0.03	0.0	0.0	0	-0.02	0	0.0	0.0	0	0	0.0	0	0.05	0.02	0.03	0	-0.06	0	0.05	0	0	0.0	0.0	0	0	0	0.0	-0.01	0	0.0	0.01	0.0	0.0	0.0	0	0	0.0	0	0	0	0.0	0	0.01	0	-0.05	-0.03	0	0	0.02	0	0	0.0	0	-0.01	0	0.0	0.02	0	0	0.0	0	0	0.0	0	0	0.0	0.0	0	0	0	-0.01	-0.01	0	0	0	0	0	0	0	0	0.0	0	0.0	-0.05	0.08	0	0	0	0.0	0	-0.04	0	0.01	0	-0.01	0	0	-0.0	0.02	0.0	0	0.01	0.0	0.0	0	0	0.0	-0.0	0	0	-0.04	0	0	0	0	0	0	0	0	0	0	0	0.04	0	0	0	0.05	0.01	0	0.0	0	0.0	0.0	0	0.0	0.0	-0.01	0.0	0	0	0	0	0	0	-0.02	0	0	-0.06	0.04	0.03	0	-0.08	0.0	-0.02	0	0	0	0	0.0	0	0	0.0	0.01	-0.02	0.0	0.0	0.06	0	-0.05	0	0.0	0	0	0	-0.01	0.0	0	0	0	0.0	0	-0.01	0	-0.01	0.0	0	0	0	0.0	0	0	0.0	0.03	0	0	0.02	0.0	0	0.03	0	0	0.0	0	0	-0.02	0	0	0	0	0.0	0	0	0.0	0	0	0.02	0	0	-0.07	-0.0	0	0.01	0	0	0.01	0	-0.05	0	0.0	0.0	0	0	0	0.0	0	0.0	0	0	0	0.0	0	0.0	0	-0.06	0.04	0	0	-0.02	0.0	0	0	0	0	-0.01	8	-0.04	0.0	0	0	0	0.0	-0.02	-0.04	0	0.03	0	0.0	0.0	0	0.07	0	0	-0.01	0.03	0	0	0.04	0	-0.03	0	0	0	0	0	0	-0.01	0	0.06	0.0	0.0	0.03	0.0	0	0.06	0.0	0	0	0	0	0	0	0	0	-0.03	0	0	0	0	0	0	0.0	0	0.0	0	0	0	0.01	-0.01	0.0	-0.02	0	0.0	0	0.0	0	-0.0	0.0	-0.07	0	0.01	0	0	0.01	0.06	-0.07	0.0	0.0	0	0	0	0.01	0.0	0	0.0	0	0.0	0.05	0	-0.04	0	0.06	0	0	0	0	0	0	-0.02	-0.01	0	0	0	0	-0.01	0.0	0	-0.01	0	0	0	0.02	0.0	0	0.01	0	0	0	0	0.0	0.0	0	-0.01	0.0	-0.04	0.0	0.0	0	0.0	0	0	0	0.0	0	-0.03	0	0	0	-0.04	0	0	0	0	-0.06	0.01	0	0	0	0.02	0.01	0	0.0	0.0	0	0	0	0.0	0.0	0	0	0	0	0.01	0	-0.02	0	0.0	0	0.0	0.02	0.0	-0.02	0	0	0	0.0	-0.02	0.04	0	0	0	0	0	0	0	0.0	0	0	0	0	0	0	0.0	0.05	0	0	2	0	0	0	0.0	0	0	0	0.0	0.0	0.0	0	0	0	0	-0.03	0.0	0	0.0	-0.02	0	0	-0.04	-0.02	0	0	0.0	0	0.0	0.0	0.0	0	0	0	0	0	0	0	0	-0.04	0	0	0.0	0	0	0	0	0	0.0	0	-0.01	0.0	-0.01	0	0.0	0	0.0	0	0.0	0	0	0	0	0	-0.02	0.04	0	0	-0.0	0	0	0	0.0	0.0	0	0	0	0	0.0	0	-0.0	0	0.04	0	0	-0.01	-0.01	-0.03	-0.04	0.0	0	-0.08	0	-0.0	0	0.0	0	0	0.0	0.0	0	0.0	0.0	0.07	-0.02	0	0	0.0	0	-0.01	-0.02	0.0	0	0.06	0.0	0	0.02	0.0	-0.05	-0.04	0.0	-0.11	0.0	-0.01	0	0	-0.0	0	0	0	0.0	0.02	0.0	0	0.0	0	0	0.0	0	0.0	0.0	0	0.0	0	0.0	0.0	0	0	0	0	0	0.0	0	0	0	0	0.0	-0.01	0.0	0	0.0	0	0	0	0	0.01	0	0.0	0	0	0	0.0	0.0	0	0	0	-0.01	0	0	0	0.0	0.0	0	0	0	0	0	0	0	0.01	-0.06	0.0	0.0	0	0	0.01	-0.01	0.0	0	0	-0.01	-0.04	0.0	0	0.03	0	-0.0	0.0	0.0	0.01	-0.04	0	-0.04	0.01	0.0	0.0	-0.02	0	0.0	0	0	0.0	0.01	-0.01	0	0.05	0.0	0	0	0.0	-0.05	0	0.02	0	0.0	-0.01	0	0.0	0	0	0.02	0	-0.04	0	8	0	0.0	0.0	0	0.0	0	0.03	0.0	0	0.0	0.0	-0.01	0.0	0	0.0	0	0	0	0	0.01	0.01	-0.04	0.0	0	0	0.0	0.0	0	0	0	-0.07	0	-0.02	0.01	0.0	-0.07	0	0	0	0	0	0	0.0	0	0.0	-0.01	0	0.0	0	0.01	0.01	0.0	0	0.0	0	-0.02	0.0	0	0	-0.03	0.0	0.03	0	0.0	0	0	-0.0	0.0	0	0	0	0.0	0	0	0	0	0	0.0	0.0	0.0	0	0	0	0.01	0	0.03	0.0	0.0	0.0	-0.0	0.03	0	0	0.0	0	0	0	-0.01	0.0	0.04	0	0	0.0	-0.05	0.0	0	0.0	0	0	0	0.0	-0.06	0.28	0	0	0	0	0	0.0	0.0	0	0	-0.03	0	0.0	0.02	0	0	0.0	0	0.0	0.01	0.0	0	0	0	0	0	0	0	0	0	-0.01	0.02	0.02	0	0	-0.09	-0.02	0.0	0	0	0	0	0	-0.08	0	0	0.0	0.0	0	0.0	0	0	0	0.01	0.0	0.04	0	0	-0.01	0.0	0.0	0	0	0.05	0.0	0.0	-0.01	0	0	0.0	0.0	0	0.02	0	0	0.0	0	0	0.0	0.03	0.04	0.0	0	0.01	0.0	0.0	-0.05	-0.02	-0.06	0	0	0.02	0	0.01	0	0	0.01	-0.05	0	0.01	0.0	0.0	0	0	0	0.0	0	-0.02	0.0	-0.06	0	-0.02	0.0	0	-0.05	-0.03	0	0	0	0	0	0	-0.02	0	0	0.02	0	0	0	0.03	0	-0.04	0.04	0	0	0	0	0	0.0	0	0.0	0	0.0	0	0	0	0.0	0.0	0	-0.02	0.0	-0.04	0	0.03	0.0	0	0	0	0	-0.02	0.06	-0.13	0.0	0	0	0.0	0	0	0	0	0	0	0	0	0	0	0.0	0	0	0	0	0	-0.03	0	0	0.0	0	-0.01	0.0	0.03	0	0	-0.03	0.0	0	0	0.03	0.0	0.0	0	0.05	0	0.0	0	0.06	0.0	0.0	0.0	0.01	0.0	-0.02	-0.02	-0.02	0	0	-0.01	0	0	0	0	0	0	-0.02	0.05	-0.06	0.01	0.0	0	0.02	0.0	0	0.0	0	0.0	0	-0.02	0.0	0.0	0	EFO	0.0	0	0.13	0.0	0.02	0	0.0	0	0	0	0.0	0	32	0.0	0.0	0	0	0	-0.02	0	0	0	0	0	0	0.0	0	-0.02	0.0	0.04	-0.04	0	-0.03	0	0	0	0.09	0	0.0	0	0	-0.0	0	0	0	-0.01	0.0	0	0.04	-0.0	-0.03	0.11	0	0.05	0.01	0	0.03	0	0.0	0	0.0	0.0	0	0.0	-0.02	-0.03	0	0	0.05	0	0	0	0	0	0.0	0.0	0	0.05	0	0.0	0	0	-0.02	0	0	0.0	0	0.04	0.01	0	0	0	0	0.0	0.0	0.0	-0.02	-0.01	0.01	0.0	-0.0	-0.09	0	-0.02	0	0.03	0	0	0.0	0.0	-0.01	0.0	0.0	0	0	0	0	0	-0.02	0	0	0	0	0.04	-0.04	0.0	0.0	0	0	0.0	0	0.0	0	0	0.0	0	0	0	0.0	0	-0.05	0	0	0	0.0	0.04	0	0.0	0	0	0	0	0	0	0	-0.07	0	0	0	0.0	0	0	-0.0	0	0	-0.0	0	0.0	0.04	0	0.02	0.0	0	0	0	0	0	0	0.01	-0.03	0.05	0.0	0.03	0.0	0.0	0.0	0.0	0	0.0	0	0	0.0	0	0	0	0	0	0	-0.01	0	-0.01	0	0	0	-0.01	-0.08	0	0.0	0	0.0	0	0	0	0.03	0	0	-0.06	0	0.01	0.1	0	0	0.0	0.01	0	0	0	0	0	0.0	0	-0.02	0	0.0	0	0	0	0.02	0.0	0.0	0	0.0	0	0	-0.03	0	100.0	0	0	0.0	0	0.0	0.02	0	0.0	0.03	-0.05	0.0	0.0	0	0.0	0	-0.08	0	0.0	0.03	0	0	0	0	0.0	-0.03	0	0.02	0	0.0	0	0	0.0	0	0.0	0.0	0.0	0	0.0	0.02	0	0.0	0.0	0	0	0	0.0	0	0	0	0.0	0.03	0	0.0	0.07	0.0	0	0	0	0	-0.02	-0.05	0	0	0	0	-0.01	0	0.0	0	0	0.05	0	-0.02	0.02	0	0	0.01	0	-0.03	0	0.0	0.0	0	0	0	0	0	0	0.02	-0.01	0	0.0	0	0	0	0	0.05	0	0	0	0	-0.01	0.0	0	0	0	0	0	0.0	0.0	0.0	0	0	0	-0.0	0	0	0.04	0	0.0	-0.02	0.01	0.02	0	-0.02	0	0.01	0.0	0	0	0	0	0	0	0.0	0	0	0	0	0.0	0	0	0	-0.0	0	0	0	0.0	0.0	0	0	0.0	0	0.0	0	0.02	0.07	0.0	0	0	0.02	0.0	0.0	-0.09	0.01	0	0.03	0.0	0.0	0	0	-0.0	-0.02	0	0	0.0	0.0	0	-0.01	0	-0.0	0.03	-0.04	-0.01	1	0	0	0	0	0	0.04	0.02	0	0	0	0	0	0.0	-0.0	0.0	-0.08	0.03	0	-0.03	0.0	0	0	0	0.06	0.0	0.06	0	0	0.0	0.0	0	0.0	0.0	0	0	0	0	0	0	0.09	0	0.0	0	-0.01	-0.01	0	-0.07	0	0	-0.03	0	0.02	0	-0.02	0.0	0.03	0	0	-0.03	-0.01	0.04	0	0.05	-0.0	0	0.05	0.01	0.0	-0.07	-0.02	0	0.04	0	-0.03	0	0	0	0	0	0	0	0	0	0.01	0.0	0	2	0	0	0	0	0	0	0	0	0	0	0.04	0	-0.02	0	0.05	0.04	0.0	0.04	0	0	-0.03	0	0	0	0	0.0	0.0	0	0	-0.04	0.0	0	0	0	0	-0.02	0	0.0	0	0	0	0.0	-0.02	0	0	0.0	-0.04	0	0	-0.03	0	0.02	0.01	0	0.0	-0.03	0.07	0	0	0	0	0	0	0	0	0	0.0	0	0.0	0	0	0	-0.01	0.0	0	0.02	0	0.09	0	-0.06	-0.05	0.0	0	0	0.0	0.01	0	0.0	0.0	-0.03	0	0	-0.05	0	0	0	0.03	0.0	-0.0	0	0	0	0	0.02	0	-0.01	0.01	0.0	0.02	0	0	0	0	0	0.03	-0.01	0	0.0	0.02	0	0	0.0	-0.02	0	0.0	0	0	0.02	0	0	0	0	0	0.0	0	0	0.0	0	0	0	-0.04	0	0	0	0	0	0	0	0.0	-0.0	0	-0.0	0	0	0.0	0.02	0.02	0	0	0	0	0.0	0	-0.02	-0.01	0	0	0	0	0	0	0	0.0	0	0.0	0	0	-0.0	0	0.0	0	0.0	0	0.03	0	0	0	0	0	0	0	0	0	0.03	0	0	0.05	-0.05	0	0.0	0	0	0.04	0	0.01	0	0	0.02	-0.07	0	0	0	0	0.0	0	0.01	0	0	0.0	0.0	0.0	0.04	0.01	0	0	0.02	0	0.02	0	0.0	0.07	0	0	0	0	0	0	0	0	0.0	0	0	0.0	0	0	-0.04	0.0	0	0	0.0	0	0	0.0	0.0	0.03	-0.01	-0.02	0.04	0	-0.02	-0.01	0	0	0.01	-0.09	0	-0.06	0.01	0	0	0	0.0	0.04	0	0.0	0	-0.03	-0.06	0.0	0	0	0.0	0	0	0	0	0	0	0	0	0.03	0	0.03	0	0	0.0	0	0.0	0.0	0	0	0	0	0.0	0.0	0	0	-0.06	0.0	0	0.04	0	-0.03	0	0	0	-0.04	0.02	0.02	0.0	0.07	0.0	0	0	2	0.0	0	0.0	0.04	0.0	0.03	0	0	0.04	0	0	0	0	0	0	0	0	0	0	0	0	0	-0.01	0	0	-0.04	0.03	0.0	0	0	0.0	0	0	0	0	0.0	0	0	0	0.0	0	0.0	0.0	0	0.06	0.0	-0.03	0	0	0	-0.04	0	0	0	0	0.06	0.0	0	0	0	0	0	0	0.01	-0.0	0.0	0	-0.03	-0.0	0.0	-0.03	0.0	0	0.0	0	0.01	0.0	0.0	0.06	0.0	0	0.01	0	0	0	-0.04	0	0	0	0	-0.02	0	0	0	-0.08	0.01	0	0.0	0	0.0	0.28	0.0	0.01	0	0	0	0	0.0	0.0	0	0	0.0	0.02	0.0	0	0.04	0.03	0.0	0	0	0	0	0.01	0	0	0	0	0	0.0	-0.04	0	0	0.04	-0.03	0	0	0.0	0.02	0.0	0.08	0.0	0	0	-0.07	0	0.0	0	0	0	0	0	0.0	0	0	0	0.0	-0.03	0	0	0	0.0	0.0	0	0	0.13	0	0	0	0.02	0.0	-0.04	0.03	0.06	0.0	0	0	0.0	0.03	0.0	0	0	0	0.0	-0.03	0.0	0	0	0	0.0	0	0.0	-0.0	0.0	0	0	0	0	0	0	0	0.0	0	0.0	0	0.0	0	0	0	0.0	0	0	0.0	0	0.0	0	0	0	0.04	0.0	0	0	0.01	0.02	0	0.07	0	0	0	0	-0.02	-0.0	0	-0.01	0	0.0	0.03	0	0.0	0	0.02	0.0	0	0	0	0	0	0.0	0	0	0	0	0	0.0	0	0	0.0	0	0	0.05	0	0.04	0	0	0	0	0	0	0	0	0	0	0.04	0	0	0.0	0	0.0	0	0	0	0	0	0	-0.03	0.0	0.0	0.03	0	0	0	0.03	0.0	0.0	0	0	-0.01	0	-0.03	-0.01	0.08	0.0	0	0.03	0.28	0	0.0	0	-0.03	-0.05	0	0	0	0	0.0	0.0	0.01	0	0.0	0	0.0	0	0	0	0	0	0.0	-0.01	0.0	0.0	0	0.0	0.0	0	0	0	0	0	0	0	0	-0.08	-0.02	0	0	0	0	0.0	0.07	0	0	0	0	0	1	-0.02	0	0	-0.04	0.0	-0.01	0	0.0	0.0	0	-0.0	0	0	0	0.02	0.04	0	-0.04	0	0	0	-0.02	0.0	0.0	0	0	0.0	0	0	0	0	0	0	0	0	0	0	0	0	0	0	0.0	-0.04	-0.01	0	0	0	0	0.02	-0.05	0	0	-0.03	0.0	0	0.0	0.0	2	0	2	-0.05	0	0	0	0	0.0	0.0	0	0	0	0.05	-0.06	0.0	0	0	0.04	0	2	0	-0.05	0	0	0	-0.05	0	0.0	0	0	0	0.02	0	0	0	-0.03	0	0	0	-0.04	0	0	0	0	0.0	0	0	0.0	-0.11	0	0	-0.03	-0.02	0.0	0	0	0.07	0	0	0	0	0.0	0	0.0	-0.09	0.03	1.0	0	0	-0.03	0.05	0	0.0	0	0	0	0	1.0	0	-0.06	0	0.11	0	0	0	0	0	0.01	0	0	0	0	0	0.01	0	0.07	0	0	0	0.0	0.28	0.05	0.0	0	0	0	0	0	0	0	-0.04	0.0	-0.03	0	0.0	-0.05	0.0	0.05	-0.02	-0.01	-0.05	0.0	0	0	0	0	0.0	0.04	0.0	0.0	0	0.0	0	0	0.02	0	0.0	0	0.0	0.0	0	0	0	0.01	-0.04	0	0	-0.04	0	0.0	0	0.03	0	0	0	0	0.0	0.0	0.03	0	0	0	0	-0.08	0.0	-0.04	0	0	0.0	-0.01	0	0	0.03	0.0	0.0	0	0	0	0	-0.01	0.0	0	0	0	-0.05	0	0	0.0	0.03	0.0	0.03	0	0	-0.02	0	0.03	-0.02	0.0	0	0	0	0	0	0	0	0.0	0	0.05	0.0	0	0.0	0	0	0.0	0	0	0	0.0	0.04	0.0	0.06	0	0	0	0	0	-0.01	0	0	0	0.02	0	0	0	0	0	0.0	0.0	0.0	0	0	0	0.0	0	0	0.0	0	0	0	0	0	0	-0.0	-0.0	0	0	-0.04	0.0	0.0	0	0	0	0.0	0	0	0	0	0	0.0	0.0	-0.0	0.0	0	0	0	0	0	-0.0	0.0	0	0	0	0	0	0	0.0	0	0.0	0	-0.31	0.01	0	0	0	0.01	0	0	0.0	0.02	0.02	0	0.0	0.0	0	0	0	0	0.0	0.0	0	0	-0.02	0.0	0.02	0.0	0.0	-0.02	0.13	0	0	0	0.04	2	0.0	-0.0	-0.01	0	0	0.0	0.02	0.0	0	0.03	0.0	0	0.0	0.01	0	0.0	0.0	0.0	0	-0.01	0.0	0	0	0	0.0	0	0.0	0	0	0.0	0	0	0	0	0	0.01	0	0.01	0	0	-0.06	0.0	0	0	-0.01	0.01	-0.01	0.0	0	0	0	0	0.01	0	0.01	0.04	-0.04	0.02	0	0.0	2	0	0.0	0.03	0	0.0	0	-0.02	0	0	0	0	-0.04	0.06	0.0	0	-0.01	0.03	0.0	0	0	-0.01	0.0	-0.01	0.0	0	0	0.0	-0.04	0	0	0.0	0.0	0.0	0	0	2	0	0	0	0	0.0	0	0.01	0	0	0.0	0.0	0	0	0	0	-0.03	-0.01	0.01	0.02	0.0	0	0	-0.05	0.01	0	0	-0.04	0.0	0	-0.02	0	0	0	0.0	0	0	0	0	0	0	-0.06	0	0.01	0	0	-0.01	-0.09	0.0	0.0	0	0.02	0.04	0.01	-0.05	0	0	0	0	0	0	0	0.0	0	-0.01	0.01	0	0	0	-0.06	0.0	0	0	0.0	0	0	-0.0	0.03	0.0	-0.01	0.0	0	0	0.0	0	-0.02	0	0	0.0	0	0	0	0	0.01	0.03	0.0	0.01	0.03	-0.05	0	0	0.1	0.0	0	0.06	0.0	-0.04	0.0	0	0	0	0	0	0.0	-0.01	0	0	0.0	0.01	0.0	0	0.0	0	0	-0.0	0.01	0	0	-0.01	0	0.0	0	0.04	0	0.05	0	0.0	0	0	0	0	0	0	0.03	0.01	0	0.02	0	0	0	0	-0.01	-0.0	0	0.0	0.0	0	0	0	-0.02	0	0	1	0	0	-0.02	-0.04	0.05	0	-0.03	-0.0	0	0.02	0.0	0.0	0	0	0.0	0	-0.01	0.0	0.0	-0.07	-0.05	0.0	0.0	0	0.0	0	-0.02	0	0	0	0.12
duodenal obstruction	0	0	0.0	0	0.0	0.06	0	-0.03	0	0	0	-0.01	0	0.0	0	0	0.02	0.0	0.0	-0.0	0.0	0	0.07	0	0	0.0	0.05	0	0	-0.03	-0.01	0	0	0	0	0	0	0	0	0	0.01	0	0.0	-0.02	-0.02	0	0.03	0.07	-0.01	0.01	0.0	0	-0.02	-0.04	0	0.04	0.0	-0.01	0	0	0	1	0.0	0.01	0.0	0	0	0	0	0	0	0	0	0.0	0	0.01	0	0.0	-0.03	0.0	0.0	0	0	0	0	0	0.02	0	-0.02	0.03	0	0	0.0	0	-0.02	0	0	0	0.0	0.0	0	0.01	0.0	0.0	0	0.01	0	0.0	0.0	0	0	0.0	0	0.01	-0.05	-0.03	0	0.05	0	0.04	0	0	0.0	0.0	0	0	0	0.01	0.04	0	0.0	0.02	-0.0	0.0	-0.04	0	0	0.0	0	0	0	0.0	0	0.05	0	-0.01	0.03	0	0	0.02	0	0	0.0	0	0.02	0	0.0	-0.08	0	0	0.0	0	0	0.0	0	0	0.0	0.0	0	0	0	-0.03	0.04	0	0	0	0	0	0	0	0	0.0	0	0.0	-0.05	0.05	0	0	0	0.0	0	-0.03	0	-0.02	0	-0.01	0	0	0.03	0.02	0.0	0	-0.03	0.0	0.0	0	0	0.0	-0.03	0	0	-0.07	0	0	0	0	0	0	0	0	0	0	0	0.03	0	0	0	-0.0	-0.08	0	0.0	0	0.0	0.0	0	0.02	-0.06	0.04	0.0	0	0	0	0	0	0	0.01	0	0	-0.0	-0.05	-0.02	0	0.02	0.0	0.04	0	0	0	0	0.0	0	0	0.0	0.02	0.08	0.0	0.0	-0.07	0	-0.04	0	0.0	0	0	0	-0.01	0.0	0	0	0	0.0	0	-0.01	0	0.02	0.0	0	0	0	0.0	0	0	-0.04	0.03	0	0	-0.04	0.0	0	0.03	0	0	0.0	0	0	0.01	0	0	0	0	0.0	0	0	0.0	0	0	0.01	0	0	0.01	0.01	0	0.02	0	0	0.08	0	-0.01	0	0.0	0.0	0	0	0	0.0	0	0.0	0	0	0	0.0	0	0.0	0	0.05	0.03	0	0	-0.02	0.0	0	0	0	0	-0.0	5	0.0	0.0	0	0	0	0.0	-0.03	0.02	0	0.03	0	0.0	0.07	0	0.04	0	0	0.06	0.01	0	0	0.01	0	-0.04	0	0	0	0	0	0	-0.02	0	0.03	0.0	0.0	0.02	0.0	0	0.01	0.0	0	0	0	0	0	0	0	0	-0.03	0	0	0	0	0	0	0.0	0	0.0	0	0	0	0.02	-0.02	0.0	0.02	0	0.03	0	0.0	0	0.01	0.01	0.03	0	0.01	0	0	-0.03	-0.0	-0.01	0.0	0.0	0	0	0	0.0	0.0	0	0.0	0	0.0	-0.03	0	0.04	0	-0.05	0	0	0	0	0	0	0.02	0.04	0	0	0	0	-0.05	0.0	0	-0.01	0	0	0	0.04	0.0	0	-0.02	0	0	0	0	0.0	0.0	0	-0.06	0.0	-0.05	0.0	0.0	0	0.0	0	0	0	0.0	0	-0.03	0	0	0	0.0	0	0	0	0	-0.02	-0.03	0	0	0	-0.0	-0.02	0	0.0	0.0	0	0	0	0.0	0.0	0	0	0	0	0.04	0	-0.04	0	0.0	0	0.0	-0.03	0.0	-0.05	0	0	0	0.0	-0.02	0.0	0	0	0	0	0	0	0	0.0	0	0	0	0	0	0	0.0	0.03	0	0	3	0	0	0	0.0	0	0	0	0.0	0.0	0.0	0	0	0	0	-0.02	0.0	0	0.0	0.04	0	0	-0.05	-0.0	0	0	0.0	0	0.0	0.0	-0.06	0	0	0	0	0	0	0	0	-0.01	0	0	0.0	0	0	0	0	0	0.0	0	-0.04	0.0	-0.02	0	0.0	0	0.01	0	0.0	0	0	0	0	0	-0.05	-0.05	0	0	0.0	0	0	0	0.0	0.0	0	0	0	0	0.0	0	-0.04	0	0.06	0	0	-0.01	0.05	-0.03	-0.05	0.0	0	-0.02	0	0.07	0	0.0	0	0	0.0	0.0	0	0.0	0.0	0.03	-0.07	0	0	0.0	0	0.03	-0.0	0.0	0	-0.02	0.0	0	-0.01	0.0	-0.02	-0.06	0.0	-0.01	0.0	-0.02	0	0	-0.03	0	0	0	0.0	-0.04	0.0	0	0.0	0	0	0.0	0	0.0	0.0	0	0.0	0	0.0	0.0	0	0	0	0	0	0.0	0	0	0	0	0.0	-0.01	0.0	0	0.0	0	0	0	0	-0.06	0	0.0	0	0	0	0.0	0.0	0	0	0	0.0	0	0	0	0.0	0.0	0	0	0	0	0	0	0	0.04	-0.01	0.0	0.0	0	0	-0.02	0.02	0.0	0	0	-0.02	-0.04	0.0	0	-0.04	0	-0.02	0.0	0.0	0.04	-0.02	0	-0.07	-0.02	0.0	0.0	0.03	0	0.0	0	0	0.0	-0.0	-0.03	0	0.01	0.0	0	0	0.0	-0.13	0	-0.01	0	0.0	-0.02	0	0.0	0	0	-0.01	0	-0.01	0	5	0	0.0	0.0	0	0.0	0	0.08	0.0	0	0.0	1.0	-0.01	0.0	0	0.0	0	0	0	0	-0.03	0.0	-0.04	0.0	0	0	0.0	0.0	0	0	0	-0.01	0	-0.04	-0.02	0.0	-0.04	0	0	0	0	0	0	0.0	0	0.0	0.02	0	0.0	0	-0.04	0.05	0.0	0	0.0	0	-0.04	0.0	0	0	-0.06	0.0	0.01	0	0.0	0	0	0.05	0.0	0	0	0	-0.03	0	0	0	0	0	0.0	0.0	0.0	0	0	0	0.02	0	-0.0	0.0	0.0	0.0	0.05	-0.0	0	0	0.0	0	0	0	-0.0	0.0	-0.06	0	0	0.0	-0.01	0.0	0	0.0	0	0	0	0.0	0.01	0.0	0	0	0	0	0	0.0	-0.05	0	0	-0.01	0	0.0	0.03	0	0	0.0	0	0.0	-0.01	0.0	0	0	0	0	0	0	0	0	0	-0.02	0.04	0.03	0	0	0.08	-0.04	0.0	0	0	0	0	0	-0.04	0	0	0.0	0.0	0	0.0	0	0	0	-0.0	0.0	-0.01	0	0	-0.01	0.0	0.0	0	0	-0.09	0.0	0.0	-0.02	0	0	0.03	0.0	0	0.01	0	0	0.0	0	0	0.0	-0.03	-0.02	0.0	0	-0.05	0.0	0.0	0.04	0.03	0.01	0	0	-0.02	0	0.02	0	0	-0.0	-0.03	0	0.05	0.0	0.0	0	0	0	0.0	0	-0.04	0.0	0.0	0	0.05	0.0	0	-0.0	-0.0	0	0	0	0	0	0	0.01	0	0	-0.05	0	0	0	0.01	0	-0.06	0.01	0	0	0	0	0	0.0	0	0.0	0	0.0	0	0	0	0.0	0.0	0	-0.04	0.0	-0.01	0	0.03	0.0	0	0	0	0	0.01	0.04	-0.0	0.0	0	0	0.0	0	0	0	0	0	0	0	0	0	0	0.0	0	0	0	0	0	0.13	0	0	0.0	0	0.04	0.0	-0.0	0	0	-0.01	0.0	0	0	0.01	0.0	0.0	0	0.05	0	0.0	0	0.06	0.0	0.0	0.0	-0.0	0.0	-0.04	0.0	0.04	0	0	0.02	0	0	0	0	0	0	0.03	0.05	0.05	0.05	0.0	0	0.05	0.0	0	0.0	0	0.0	0	-0.01	0.0	0.0	0	EFO	0.0	0	-0.01	-0.03	0.03	0	0.0	0	0	0	0.0	0	15	0.0	0.0	0	0	0	-0.02	0	0	0	0	0	0	0.0	0	0.03	0.01	0.02	-0.05	0	0.02	0	0	0	0.04	0	0.0	0	0	0.02	0	0	0	-0.05	0.0	0	-0.01	0.0	-0.03	-0.01	0	0.03	0.07	0	-0.01	0	0.0	0	0.0	0.0	0	0.0	0.0	0.06	0	0	0.05	0	0	0	0	0	0.0	0.0	0	-0.02	0	0.0	0	0	0.04	0	0	0.0	0	0.09	-0.01	0	0	0	0	0.0	0.0	0.0	-0.0	0.01	-0.01	0.0	0.01	-0.05	0	0.02	0	0.02	0	0	0.0	0.0	-0.01	0.0	-0.01	0	0	0	0	0	-0.04	0	0	0	0	0.01	-0.07	0.0	0.0	0	0	0.0	0	0.0	0	0	0.0	0	0	0	0.0	0	0.03	0	0	0	0.0	-0.09	0	0.0	0	0	0	0	0	0	0	-0.07	0	0	0	0.0	0	0	-0.0	0	0	0.02	0	0.0	-0.02	0	0.0	0.0	0	0	0	0	0	0	-0.02	-0.03	0.05	0.0	-0.03	0.0	0.0	0.0	0.0	0	0.0	0	0	0.0	0	0	0	0	0	0	-0.04	0	0.03	0	0	0	-0.01	-0.01	0	0.0	0	-0.03	0	0	0	-0.0	0	0	-0.03	0	0.01	0.05	0	0	0.0	-0.0	0	0	0	0	0	0.0	0	0.02	0	0.01	0	0	0	0.01	0.0	0.0	0	0.0	0	0	-0.07	0	0.0	0	0	0.0	0	0.0	-0.03	0	0.0	-0.01	0.01	0.0	0.0	0	0.01	0	-0.05	0	-0.01	0.02	0	0	0	0	0.0	0.01	0	-0.01	0	0.0	0	0	0.0	0	0.0	0.04	0.0	0	0.0	-0.03	0	0.0	0.0	0	0	0	0.0	0	0	0	0.0	-0.08	0	0.0	-0.07	0.0	0	0	0	0	-0.01	0.01	0	0	0	0	-0.02	0	0.0	0	0	-0.05	0	0.04	-0.04	0	0	0.03	0	-0.01	0	0.0	0.0	0	0	0	0	0	0	-0.0	-0.01	0	0.0	0	0	0	0	0.04	0	0	0	0	-0.01	0.0	0	0	0	0	0	0.0	0.0	0.0	0	0	0	0.06	0	0	-0.01	0	0.0	0.01	-0.03	0.01	0	0.01	0	0.01	0.0	0	0	0	0	0	0	0.0	0	0	0	0	0.0	0	0	0	-0.02	0	0	0	0.0	0.0	0	0	0.0	0	0.0	0	0.05	0.02	0.0	0	0	-0.01	0.0	0.0	0.01	0.04	0	0.04	0.0	-0.03	0	0	0.01	0.03	0	0	0.0	0.0	0	-0.05	0	-0.06	-0.03	-0.02	0.03	0	0	0	0	0	0	0.04	-0.02	0	0	0	0	0	0.0	0.0	0.0	-0.07	0.05	0	-0.08	0.0	0	0	0	0.04	-0.04	-0.03	0	0	0.0	0.0	0	0.0	0.0	0	0	0	0	0	0	0.03	0	0.0	0	-0.07	-0.0	0	-0.04	0	0	-0.02	0	0.06	0	0.03	0.0	-0.02	0	0	-0.04	-0.05	0.03	0	-0.01	-0.05	0	0.01	-0.0	0.0	-0.07	0.01	0	-0.04	0	-0.01	0	0	0	0	0	0	0	0	0	0.0	0.0	0	3	0	0	0	0	0	0	0	0	0	0	0.0	0	0.03	0	0.08	0.04	0.04	0.04	0	0	-0.02	0	0	0	0	0.0	0.0	0	0	-0.04	0.0	0	0	0	0	-0.06	0	0.0	0	0	0	0.0	-0.01	0	0	0.0	0.0	0	0	-0.02	0	-0.02	0.02	0	0.0	0.02	-0.04	0	0	0	0	0	0	0	0	0	0.0	0	0.0	0	0	0	0.02	0.0	0	-0.05	0	-0.03	0	-0.0	0.04	0.0	0	0	0.0	-0.02	0	0.0	0.0	-0.07	0	0	-0.02	0	0	0	0.08	0.0	0.06	0	0	0	0	-0.01	0	0.03	0.02	0.0	-0.03	0	0	0	0	0	-0.01	0.02	0	0.0	0.05	0	0	0.0	0.04	0	0.0	0	0	-0.01	0	0	0	0	0	0.0	0	0	0.0	0	0	0	-0.07	0	0	0	0	0	0	0	0.0	0.02	0	-0.01	0	0	0.01	0.02	-0.04	0	0	0	0	0.0	0	-0.02	0.04	0	0	0	0	0	0	0	0.0	0	0.0	0	0	0.02	0	0.0	0	0.0	0	-0.02	0	0	0	0	0	0	0	0	0	0.06	0	0	0.04	-0.02	0	0.0	0	0	0.01	0	0.07	0	0	-0.02	0.03	0	0	0	0	0.0	0	-0.03	0	0	0.0	0.0	0.0	0.02	-0.01	0	0	-0.05	0	0.03	0	0.0	0.04	0	0	0	0	0	0	0	0	100.0	0	0	0.0	0	0	0.05	0.0	0	0	0.0	0	0	0.0	0.0	-0.02	-0.01	-0.01	0.02	0	-0.03	-0.02	0	0	-0.01	-0.1	0	-0.04	-0.02	0	0	0	0.0	-0.01	0	0.0	0	-0.0	0.01	0.0	0	0	0.0	0	0	0	0	0	0	0	0	0.02	0	0.06	0	0	0.0	0	0.0	0.0	0	0	0	0	0.0	0.0	0	0	-0.04	0.0	0	0.01	0	0.01	0	0	0	-0.05	0.02	0.02	0.0	0.05	0.0	0	0	3	0.0	0	0.0	0.01	0.0	0.01	0	0	-0.04	0	0	0	0	0	0	0	0	0	0	0	0	0	-0.01	0	0	0.03	0.01	0.0	0	0	0.0	0	0	0	0	0.0	0	0	0	0.0	0	0.0	0.0	0	0.05	-0.0	-0.01	0	0	0	-0.07	0	0	0	0	-0.04	0.0	0	0	0	0	0	0	-0.03	0.06	0.0	0	0.06	0.01	0.0	0.02	0.0	0	0.0	0	-0.05	0.0	-0.02	0.11	0.0	0	-0.03	0	0	0	0.09	0	0	0	0	-0.06	0	0	0	-0.05	-0.02	0	0.0	0	-0.02	0.0	0.0	-0.01	0	0	0	0	0.0	0.0	0	0	0.0	0.04	0.0	0	-0.01	0.05	0.0	0	0	0	0	-0.01	0	0	0	0	0	0.0	-0.03	0	0	0.07	-0.04	0	0	0.0	0.03	0.0	-0.06	0.0	0	0	0.02	0	0.0	0	0	0	0	0	0.0	0	0	0	0.0	0.01	0	0	0	0.0	0.0	0	0	0.04	0	0	0	-0.06	0.0	-0.01	0.04	0.05	0.0	0	0	0.0	0.02	0.0	0	0	0	0.0	-0.05	0.0	0	0	0	0.0	0	0.0	-0.02	0.0	0	0	0	0	0	0	0	0.0	0	0.0	0	0.0	0	0	0	0.0	0	0	0.0	0	0.0	0	0	0	0.03	0.04	0	0	0.01	0.0	0	0.09	0	0	0	0	-0.06	0.01	0	0.05	0	-0.02	-0.04	0	0.0	0	-0.02	0.0	0	0	0	0	0	0.0	0	0	0	0	0	0.0	0	0	0.0	0	0	0.01	0	0.06	0	0	0	0	0	0	0	0	0	0	0.0	0	0	0.0	0	0.0	0	0	0	0	0	0	-0.02	0.0	0.0	-0.0	0	0	0	-0.01	0.0	0.0	0	0	-0.01	0	-0.04	0.05	0.06	0.0	0	0.02	0.0	0	0.0	0	0.0	0.02	0	0	0	0	0.0	0.0	-0.01	0	0.0	0	0.0	0	0	0	0	0	-0.01	-0.01	0.0	0.0	0	0.0	0.0	0	0	0	0	0	0	0	0	-0.03	0.0	0	0	0	0	0.0	0.02	0	0	0	0	0	1	-0.05	0	0	-0.04	0.0	0.01	0	0.0	0.0	0	0.02	0	0	0	-0.01	-0.0	0	-0.06	1	0	0	0.02	0.0	0.0	0	0	0.0	0	0	0	0	0	0	0	0	0	0	0	0	0	0	0.0	-0.05	-0.02	0	0	0	0	0.05	-0.04	0	0	0.01	0.0	0	0.0	0.0	0	0	3	-0.02	0	0	0	0	-0.02	0.0	0	0	0	-0.0	-0.02	0.0	0	0	-0.03	0	3	0	-0.0	0	0	0	0.02	0	0.0	0	0	0	0.03	0	0	0	-0.01	0	0	0	0.04	0	0	0	0	0.0	0	0	0.0	0.08	0	0	-0.02	0.02	0.0	0	0	-0.01	0	0	0	0	0.0	0	0.0	-0.04	0.03	1.0	0	0	0.01	0.03	0	0.0	0	0	0	0	0.0	0	0.01	0	0.07	0	0	0	0	0	-0.03	0	0	0	0	0	-0.03	0	0.01	0	0	0	0.0	0.0	0.06	0.0	0	0	0	0	0	0	0	-0.09	0.0	-0.06	0	0.0	-0.02	0.0	0.06	0.04	-0.02	-0.01	0.0	0	0	0	0	0.0	0.02	0.0	0.0	0	0.0	0	0	-0.02	0	0.0	0	0.0	0.0	0	0	0	-0.04	-0.05	0	0	-0.05	0	0.0	0	0.1	0	0	0	0	0.0	0.0	0.03	0	0	0	0	0.02	0.0	0.0	0	0	0.0	0.02	0	0	0.0	0.0	0.0	0	0	0	0	0.03	0.0	0	0	0	0.0	0	0	0.02	0.0	0.0	0.04	0	0	0.02	0	0.02	-0.02	0.0	0	0	0	0	0	0	0	0.0	0	0.02	0.0	0	0.02	0	0	0.0	0	0	0	0.0	-0.01	0.0	-0.0	0	0	0	0	0	-0.06	0	0	0	0.02	0	0	0	0	0	0.0	0.0	0.0	0	0	0	0.0	0	0	0.0	0	0	0	0	0	0	-0.03	0.02	0	0	-0.1	0.0	0.0	0	0	0	0.0	0	0	0	0	0	0.0	0.0	0.04	0.0	0	0	0	0	0	-0.01	0.05	0	0	0	0	0	0	0.0	0	0.0	0	-0.3	0.01	0	0	0	0.0	0	0	0.0	0.1	-0.01	0	0.01	0.0	0	0	0	0	0.0	0.0	0	0	-0.05	1.0	0.03	0.0	0.0	0.02	0.02	0	0	0	0.0	3	0.0	-0.01	0.04	0	0	0.0	0.1	0.0	0	-0.02	0.0	0	0.0	-0.05	0	0.0	0.0	0.0	0	-0.01	0.0	0	0	0	0.0	0	0.0	0	0	0.0	0	0	0	0	0	0.0	0	0.02	0	0	-0.04	0.0	0	0	0.0	0.07	-0.04	0.0	0	0	0	0	0.04	0	-0.05	-0.0	0.03	0.03	0	0.0	3	0	0.0	0.01	0	0.0	0	-0.02	0	0	0	0	0.01	0.06	0.0	0	-0.04	0.05	0.0	0	0	-0.02	0.01	0.05	0.0	0	0	0.0	-0.02	0	0	0.0	0.0	0.0	0	0	1	0	0	0	0	-0.04	0	0.02	0	0	0.0	0.0	3	0	0	0	-0.02	0.04	0.04	-0.02	0.0	0	0	-0.0	0.02	0	0	0.03	0.0	0	0.01	0	0	0	0.04	0	0	0	0	0	0	-0.05	0	-0.01	0	0	-0.02	-0.08	0.0	0.0	0	0.0	-0.02	0.06	0.05	0	0	0	0	0	0	0	0.0	0	0.04	-0.02	0	0	0	-0.09	0.0	0	0	0.0	0	0	-0.09	0.01	0.0	0.01	0.0	0	0	0.0	0	-0.02	0	0	0.0	0	0	0	0	0.02	-0.02	0.0	-0.05	0.0	0.03	0	0	0.03	0.0	0	-0.02	0.0	-0.04	0.0	0	0	0	0	0	0.0	0.06	0	0	0.0	0.0	0.0	0	0.0	0	0	0.01	0.01	0	0	0.06	0	0.0	0	-0.02	0	-0.0	0	0.0	0	0	0	0	0	0	0.04	0.0	0	-0.01	0	0	0	0	0.03	0.04	0	0.0	0.0	0	0	0	-0.03	0	0	1	0	0	0.02	-0.0	-0.0	0	-0.02	0.03	0	0.01	0.0	0.0	0	0	0.0	0	0.01	0.0	0.0	-0.07	0.01	0.01	0.0	0	-0.03	0	-0.01	0	0	0	0.12
cranial nerve palsy	0	0	0.0	0	0.0	0.02	0	-0.04	0	0	0	-0.05	0	0.0	0	0	-0.02	0.0	0.0	-0.02	0.0	0	0.02	0	0	0.0	0.05	0	0	-0.04	0.06	0	0	0	0	0	0	0	1	0	0.09	0	0.0	-0.06	0.01	0	-0.05	0.04	0.02	-0.01	0.0	0	-0.02	-0.07	0	0.07	0.0	0.01	0	0	0	1	0.02	-0.02	0.0	0	0	0	0	0	0	0	0	0.0	0	-0.05	0	0.0	-0.05	0.0	0.0	0	0	0	0	0	-0.03	0	0.02	0.04	0	0	0.0	0	0.02	0	0	0	0.0	0.03	0	0.07	0.0	0.0	0	-0.05	0	0.0	0.0	0	0	0.0	0	0.03	-0.04	-0.02	0	0.04	0	0.02	0	0	0.0	0.0	0	0	0	-0.1	-0.04	0	0.0	-0.02	0.03	0.0	-0.0	0	0	0.0	0	0	0	0.0	0	-0.04	0	0.05	0.02	0	0	0.04	0	0	0.0	0	-0.02	0	0.0	-0.03	0	0	0.0	0	0	0.0	0	0	0.0	0.0	0	0	0	0.04	0.05	0	0	0	0	0	0	0	0	0.0	0	0.0	0.04	0.06	0	0	0	0.0	0	0.02	0	0.02	0	-0.01	0	0	0.05	0.01	0.0	0	0.02	0.0	0.0	0	0	0.0	0.01	0	0	0.01	0	0	0	0	0	0	0	0	0	0	0	0.0	0	0	0	0.01	0.01	0	0.0	0	0.0	0.0	0	0.01	-0.01	-0.01	0.0	0	0	477	0	0	0	-0.03	0	0	-0.0	-0.02	0.03	0	0.01	0.0	-0.05	0	0	0	0	0.0	0	0	0.0	0.03	-0.01	0.0	0.0	-0.03	0	-0.06	0	0.0	0	0	0	0.02	0.0	0	0	0	0.0	0	-0.03	0	-0.03	0.0	0	0	0	0.0	0	0	-0.0	0.02	0	0	0.0	0.0	0	0.01	0	0	0.0	0	0	-0.01	0	0	0	0	0.0	0	0	0.0	0	0	0.01	0	0	0.0	0.01	0	-0.0	0	0	0.0	0	0.02	0	0.0	0.0	0	0	0	0.0	0	0.0	0	0	0	0.0	0	0.0	0	0.01	-0.04	0	0	0.08	0.0	0	0	0	0	0.04	1	0.01	0.0	0	0	0	0.0	-0.02	0.03	0	0.03	0	0.0	-0.01	0	0.0	0	0	-0.01	0.04	0	0	-0.01	0	-0.03	0	0	0	0	0	0	-0.04	0	0.03	0.0	0.0	0.05	0.0	0	-0.03	0.0	0	0	0	0	0	0	0	0	-0.01	0	0	0	0	0	0	0.0	0	0.0	0	0	0	0.02	-0.01	0.0	0.04	0	0.02	0	0.0	0	-0.03	0.02	-0.03	0	-0.04	0	0	-0.01	0.03	0.06	0.0	0.0	0	0	0	-0.0	0.0	0	0.0	0	0.0	-0.09	0	0.0	0	0.0	0	0	0	0	0	0	0.01	0.01	0	0	0	0	-0.04	0.0	0	0.01	0	0	0	-0.03	0.0	0	-0.01	0	0	0	0	0.0	0.0	0	-0.07	0.0	0.03	0.0	0.0	0	0.0	0	0	0	0.0	0	0.06	0	0	0	0.0	0	0	0	0	-0.01	-0.02	0	0	0	-0.03	-0.0	0	0.0	0.0	0	0	0	0.0	0.0	0	0	0	0	0.05	0	-0.0	0	0.0	0	0.0	-0.01	0.0	-0.04	0	0	0	0.0	0.04	-0.03	0	0	0	0	0	0	0	0.0	0	0	0	0	0	0	0.0	0.01	0	0	16	0	0	0	0.0	0	0	0	0.0	0.0	0.0	0	0	0	0	-0.03	0.0	0	0.0	-0.02	0	0	0.04	-0.04	0	0	0.0	0	0.0	0.0	0.03	0	0	0	0	0	0	0	0	-0.01	0	0	0.0	0	0	0	0	0	0.0	0	0.0	0.0	0.03	0	0.0	0	-0.01	0	0.0	0	0	0	0	0	-0.04	-0.04	0	0	0.02	0	0	0	0.0	0.0	0	0	0	0	0.0	0	-0.03	0	0.02	0	0	-0.03	0.01	0.03	0.06	0.0	0	-0.09	0	-0.0	0	0.0	0	0	0.0	0.0	0	0.0	0.0	-0.05	-0.01	0	0	0.0	0	0.03	0.06	0.0	0	0.02	0.0	0	-0.08	0.0	0.0	0.01	0.0	0.0	0.0	-0.02	0	0	0.0	0	0	0	0.0	0.05	0.0	0	0.0	0	0	0.0	0	0.0	0.0	0	0.0	0	0.0	0.0	0	0	0	0	0	0.0	0	0	0	0	0.0	0.01	0.0	0	0.0	0	0	0	0	-0.04	0	0.0	0	0	0	0.0	0.0	0	0	0	-0.05	0	0	0	0.0	0.0	0	0	0	0	0	0	0	0.01	-0.08	0.0	0.0	0	0	0.06	0.03	0.0	0	0	-0.08	-0.05	0.0	0	-0.08	0	-0.04	0.0	0.0	0.02	-0.01	0	0.01	-0.05	0.0	0.0	-0.07	0	0.0	0	0	0.0	0.0	-0.07	0	-0.04	0.0	0	0	0.0	0.01	0	0.01	0	0.0	0.0	0	0.0	0	0	0.01	0	0.01	0	2	0	0.0	0.0	0	0.0	0	0.02	0.0	0	0.0	1.0	-0.01	0.0	0	0.0	0	0	0	0	-0.04	0.03	0.05	0.0	0	0	0.0	0.0	0	0	0	0.0	0	0.05	-0.01	0.0	0.08	0	0	0	0	0	0	0.0	0	0.0	-0.06	0	0.0	0	-0.03	-0.0	0.0	0	0.0	0	-0.01	0.0	0	0	0.06	0.0	0.0	0	0.0	0	0	0.01	0.0	0	0	0	-0.03	0	0	0	0	0	0.0	0.0	0.0	0	0	0	-0.01	0	0.06	0.0	0.0	0.0	-0.0	0.03	0	0	0.0	0	0	0	-0.01	0.0	0.01	0	0	0.0	0.05	0.0	0	0.0	0	0	0	0.0	0.05	0.0	0	0	0	0	0	0.0	-0.03	0	0	0.01	0	0.0	-0.03	0	0	0.0	0	0.0	0.02	0.0	0	0	0	0	0	0	0	0	0	0.01	0.0	-0.02	0	0	0.07	-0.01	0.0	0	0	0	0	0	-0.03	0	0	0.0	0.0	0	0.0	0	0	0	-0.0	0.0	0.11	0	0	0.03	0.0	0.0	0	0	-0.02	0.0	0.0	0.04	0	0	-0.04	0.0	0	0.0	0	0	0.0	0	0	0.0	0.13	-0.06	0.0	0	-0.06	0.0	0.0	0.05	0.02	-0.03	0	0	-0.08	0	0.02	0	0	-0.01	-0.05	0	0.02	0.0	0.0	0	0	0	0.0	0	0.04	0.0	0.05	0	0.02	0.0	0	0.02	-0.01	0	0	0	0	0	0	-0.01	0	0	0.02	0	0	0	-0.04	0	-0.0	-0.05	0	0	0	0	0	0.0	0	0.0	0	0.0	0	0	0	0.0	0.0	0	-0.02	0.0	0.02	0	0.01	0.0	0	0	0	0	0.05	0.01	0.01	0.0	0	0	0.0	0	0	0	0	0	0	0	0	0	0	0.0	0	0	0	0	0	0.02	0	0	0.0	0	0.01	0.0	0.03	0	0	-0.0	0.0	0	0	-0.0	0.0	0.0	0	-0.02	0	0.0	0	0.01	0.0	0.0	0.0	0.0	0.0	-0.02	-0.04	-0.03	0	0	0.02	0	0	0	0	0	0	-0.02	0.02	-0.0	-0.02	0.0	0	-0.02	0.0	0	0.0	0	0.0	0	-0.02	0.0	0.0	0	EFO	0.0	0	0.0	-0.05	0.05	0	0.0	0	0	0	0.0	0	15	0.0	0.0	0	0	0	0.02	0	0	0	0	0	0	0.0	0	-0.07	0.05	0.01	0.01	0	0.0	0	0	0	-0.01	0	0.0	0	0	0.01	0	0	0	-0.06	0.0	0	0.02	-0.02	-0.02	-0.0	0	0.06	-0.04	0	0.01	0	0.0	0	0.0	0.0	0	0.0	0.05	0.04	0	0	-0.07	0	0	0	0	0	0.0	0.0	0	0.01	0	0.0	0	0	0.01	0	0	0.0	0	0.03	-0.07	0	0	0	0	0.0	0.0	0.0	0.02	0.05	-0.01	0.0	-0.03	-0.01	0	0.03	0	0.03	0	0	0.0	0.0	0.01	0.0	-0.03	0	0	0	0	0	0.02	0	0	0	0	0.04	0.01	0.0	0.0	0	0	0.0	0	0.0	0	0	0.0	0	0	0	0.0	0	-0.02	0	0	0	0.0	-0.11	0	0.0	0	0	0	0	0	0	0	0.02	0	0	0	0.0	0	0	-0.01	0	0	-0.05	0	0.0	-0.0	0	-0.01	0.0	0	0	0	0	0	0	-0.04	-0.01	0.11	0.0	0.01	0.0	0.0	0.0	0.0	0	0.0	0	0	0.0	0	0	0	0	0	0	-0.04	0	0.03	0	0	0	-0.05	0.06	0	0.0	0	-0.01	0	0	0	0.01	0	0	-0.04	0	0.0	-0.04	0	0	0.0	-0.03	0	0	0	0	0	0.0	0	-0.05	0	0.11	0	0	0	-0.04	0.0	0.0	0	0.0	0	0	0.04	0	0.0	0	0	0.5	0	0.0	-0.06	0	0.0	0.04	0.02	0.0	0.0	0	-0.01	0	0.01	0	-0.01	0.05	0	0	0	0	0.0	0.07	0	-0.03	0	0.0	0	0	0.0	0	0.0	0.01	0.0	0	0.0	-0.02	0	0.0	0.0	0	0	0	477.0	0	0	0	0.0	0.04	0	0.0	-0.03	0.0	0	0	0	0	-0.05	0.08	0	0	0	0	0.05	0	0.0	0	0	0.02	0	-0.0	-0.05	0	0	-0.01	0	-0.01	0	0.0	0.0	0	0	0	0	0	0	0.05	-0.01	0	0.0	0	0	0	0	-0.08	0	0	0	0	0.04	0.0	0	0	0	0	0	0.0	0.0	0.0	0	0	0	0.05	0	0	0.04	0	0.0	0.0	-0.02	0.09	0	0.02	0	0.02	0.0	0	0	0	0	0	0	0.0	0	0	0	0	0.0	0	0	0	0.03	0	0	0	0.0	0.0	0	0	0.0	0	0.0	0	0.01	0.01	0.0	0	0	-0.01	0.0	0.0	0.03	-0.03	0	0.05	0.0	-0.01	0	0	0.03	-0.01	0	0	0.0	0.0	0	-0.01	0	-0.02	-0.02	0.08	0.04	0	0	0	0	0	0	-0.04	0.03	0	0	0	0	0	0.0	-0.06	0.0	-0.01	-0.03	0	-0.03	0.0	0	0	0	-0.02	-0.04	-0.03	0	0	0.0	0.0	0	0.0	0.0	0	0	0	0	0	0	0.03	0	0.0	0	-0.0	0.02	0	0.07	0	0	-0.0	0	0.07	0	-0.02	0.01	-0.01	0	0	-0.06	-0.01	-0.05	0	0.01	-0.03	0	-0.04	-0.07	0.0	-0.04	0.01	0	-0.0	0	0.08	0	0	0	0	0	0	0	0	0	-0.02	0.0	0	14	0	0	0	0	0	0	0	0	0	0	0.01	0	0.05	0	0.01	-0.04	0.08	0.04	0	0	0.08	0	0	0	0	0.0	0.0	0	0	-0.01	0.0	0	0	0	0	-0.04	0	0.0	0	0	0	0.0	0.01	0	0	0.0	-0.03	0	0	0.01	0	0.04	0.05	0	0.0	0.01	-0.08	0	0	0	0	0	0	0	0	0	0.0	0	0.0	0	0	0	0.03	0.0	0	0.06	0	0.05	0	0.03	-0.04	0.0	0	0	0.0	0.05	0	0.0	0.0	-0.01	0	0	-0.06	0	0	0	0.04	0.0	0.04	0	0	0	0	0.08	0	0.02	-0.05	0.0	-0.02	0	0	0	0	0	0.02	-0.03	0	0.0	0.02	0	0	0.0	-0.05	0	0.0	0	0	-0.03	0	0	0	0	0	0.0	0	0	0.0	0	0	0	-0.0	0	0	0	0	0	0	0	0.0	-0.0	0	-0.03	0	0	-0.02	-0.05	-0.02	0	0	0	0	0.0	0	-0.02	0.02	0	0	0	0	0	0	0	0.0	0	0.0	0	0	0.02	0	0.0	0	0.0	0	-0.01	0	0	0	0	0	0	0	0	0	-0.02	0	0	0.03	0.03	0	0.0	0	0	0.0	0	-0.04	0	0	0.0	0.01	0	0	0	0	0.0	0	0.03	0	0	0.0	0.0	0.0	-0.01	-0.04	0	0	-0.02	0	0.03	0	0.0	-0.01	0	0	0	0	0	0	0	0	100.0	0	0	0.0	0	0	-0.01	0.0	0	0	0.0	0	0	0.0	0.0	-0.02	0.02	-0.07	-0.04	0	-0.01	-0.02	0	0	-0.04	0.02	0	0.04	-0.01	0	0	0	0.0	-0.03	0	0.0	0	-0.02	0.02	0.0	0	0	0.0	0	0	0	0	0	0	0	0	-0.02	0	-0.06	0	0	0.0	0	0.0	0.0	0	0	0	0	0.0	0.0	0	0	-0.03	0.0	0	0.06	0	0.02	0	0	0	0.02	0.03	-0.03	0.0	-0.0	0.0	0	0	14	0.0	0	0.0	-0.02	0.0	0.02	0	0	0.06	0	0	0	0	0	0	0	0	0	0	0	0	0	-0.02	0	0	0.01	-0.0	0.0	0	0	0.0	0	0	0	0	0.0	0	0	0	0.0	0	0.0	0.0	0	-0.0	-0.0	0.06	0	0	0	-0.01	0	0	0	0	-0.01	0.0	0	0	0	0	0	0	-0.05	0.06	0.0	0	-0.07	-0.06	0.0	-0.01	0.0	0	0.0	0	-0.06	0.0	-0.0	-0.04	0.0	0	-0.01	0	0	0	-0.01	0	0	0	0	0.0	0	0	0	0.01	0.06	0	0.0	0	0.03	0.0	0.0	0.06	0	0	0	0	0.0	0.0	0	0	0.0	0.02	0.0	0	0.06	-0.01	0.0	0	0	0	0	-0.02	0	0	0	0	0	0.0	0.04	0	0	-0.03	-0.0	0	0	0.0	-0.02	0.0	0.01	0.0	0	0	-0.01	0	0.0	0	0	0	477	0	0.0	0	0	0	0.0	0.02	0	0	0	0.0	0.0	0	0	0.06	0	0	0	0.02	0.0	0.0	0.0	-0.0	0.0	0	0	0.0	-0.09	0.0	0	0	0	0.0	-0.01	0.0	0	0	0	0.0	0	0.0	-0.01	0.0	0	0	0	0	0	0	0	0.0	0	0.0	0	0.0	0	0	0	0.0	0	0	0.0	0	0.0	0	0	0	0.05	-0.04	0	0	-0.02	0.02	0	-0.0	0	0	0	0	-0.02	0.03	0	0.03	0	-0.1	0.04	0	0.0	0	-0.01	0.0	0	0	0	0	0	0.0	0	0	0	0	0	0.0	0	0	0.0	0	0	0.04	0	-0.02	0	0	0	0	0	0	0	0	0	0	0.04	0	0	0.0	0	0.0	0	0	0	0	0	0	0.01	0.0	0.0	-0.07	0	0	0	0.05	0.0	0.0	0	0	0.04	0	0.0	0.01	0.01	0.0	0	0.02	0.0	0	0.0	0	0.06	-0.04	1	0	0	0	0.0	0.0	0.02	0	0.0	0	0.0	0	0	0	0	0	0.1	-0.01	0.0	0.0	0	0.0	-0.02	0	0	0	0	0	0	0	0	0.05	-0.0	0	0	0	0	0.0	-0.0	0	0	0	0	0	1	-0.02	0	0	-0.01	0.0	-0.04	0	0.0	0.0	0	0.02	0	0	0	-0.03	0.06	0	-0.03	1	0	0	-0.03	0.0	0.0	0	0	0.0	0	0	0	0	0	0	0	0	0	0	0	0	0	0	0.0	0.02	0.04	0	0	0	0	0.03	-0.04	0	0	-0.02	0.0	0	0.0	0.0	0	0	14	0.01	0	0	0	0	-0.05	0.0	0	0	0	0.01	0.04	0.0	0	0	-0.0	0	14	0	0.03	0	0	0	-0.03	0	0.0	0	0	0	-0.02	0	0	0	-0.03	0	0	0	0.05	0	0	0	0	0.0	0	0	0.0	0.05	0	0	-0.04	-0.1	0.0	0	0	-0.01	0	0	0	0	0.0	0	0.0	0.01	-0.04	1.14	0	0	-0.04	-0.02	0	0.0	0	0	0	0	0.0	0	0.0	0	-0.01	0	0	0	0	0	0.08	0	0	0	0	0	0.03	0	0.02	0	0	0	0.0	0.01	-0.02	0.0	0	0	0	0	0	0	0	-0.04	0.0	-0.03	0	0.0	0.06	0.0	-0.0	0.01	0.01	-0.02	0.0	0	0	0	0	0.0	0.0	0.0	0.0	0	0.0	0	0	-0.03	0	0.0	0	0.0	0.0	0	0	0	-0.0	-0.0	0	0	-0.01	0	0.0	0	0.02	0	0	0	0	0.0	0.0	-0.02	0	0	0	0	-0.02	0.0	-0.01	0	0	0.0	0.08	0	0	0.01	0.0	0.0	0	0	0	0	0.02	0.0	0	0	0	0.01	0	0	0.02	0.01	0.0	-0.0	0	0	-0.01	0	-0.01	0.02	0.0	0	0	0	0	0	0	0	0.0	0	-0.01	0.0	0	-0.03	0	0	0.0	0	0	0	0.0	-0.05	0.0	-0.04	0	0	0	0	0	0.01	0	0	0	0.02	0	0	0	0	0	0.0	0.0	0.0	0	0	0	0.0	0	0	0.0	0	0	0	0	0	0	-0.03	0.05	0	0	-0.01	0.0	0.0	0	0	0	0.0	0	0	0	0	0	0.0	0.0	-0.02	0.0	0	0	0	0	0	0.01	-0.0	1	0	0	0	0	0	0.0	0	0.0	0	-0.3	0.03	0	0	0	0.05	0	0	0.0	0.06	0.02	0	0.01	0.0	0	0	0	0	0.0	0.0	0	0	0.02	1.0	-0.02	0.0	0.0	-0.03	-0.02	0	0	0	0.04	2	0.0	-0.02	0.01	0	0	0.0	-0.02	0.0	0	0.01	0.0	0	0.0	-0.08	0	0.0	0.01	0.0	0	-0.06	0.0	0	0	0	0.0	0	0.0	0	0	0.0	0	0	0	0	0	-0.03	0	0.05	0	0	0.02	0.0	0	0	0.0	0.03	-0.08	0.0	0	0	0	0	0.03	0	-0.01	-0.02	0.01	0.01	0	0.0	14	0	0.0	0.05	0	0.0	0	-0.01	0	0	0	0	0.03	0.08	0.0	0	-0.01	0.01	0.0	0	0	0.02	-0.01	0.03	0.0	0	0	0.0	-0.03	0	0	0.0	0.0	0.0	0	0	3	0	0	0	0	0.0	0	-0.06	0	0	0.0	0.0	14	0	0	0	-0.08	-0.03	-0.01	-0.03	0.0	0	0	-0.01	-0.07	0	0	-0.04	0.0	0	-0.0	0	0	0	0.02	0	0	0	0	0	0	-0.0	0	0.02	0	0	0.03	0.06	0.0	0.0	0	0.02	0.04	-0.02	0.06	0	0	0	0	0	0	0	0.0	0	0.03	-0.0	0	0	0	-0.0	0.0	0	0	0.0	0	0	-0.01	0.01	0.0	-0.02	0.0	0	0	0.0	0	0.01	0	0	0.0	0	0	0	0	-0.02	0.01	0.0	0.01	-0.03	-0.0	0	0	0.0	0.0	0	-0.04	0.0	-0.04	0.0	0	0	0	0	0	0.0	-0.03	0	0	0.0	0.01	0.0	0	0.0	0	0	-0.01	-0.01	0	0	-0.04	0	0.0	0	-0.03	0	0.0	0	0.0	0	0	0	0	0	0	0.05	-0.02	0	-0.01	0	0	0	0	-0.01	-0.04	0	0.0	0.0	0	0	0	-0.04	0	0	1	0	0	-0.05	0.06	-0.01	0	0.05	-0.06	0	0.01	0.0	0.0	0	0	0.0	0	-0.02	0.0	0.0	0.05	-0.06	-0.01	0.0	0	-0.04	0	-0.02	0	0	0	0.12
coronary vasospasm	0	0	0.0	0	0.0	0.02	0	0.02	0	0	0	-0.0	0	0.0	0	0	0.04	0.0	0.0	-0.01	0.0	0	0.01	0	0	0.0	0.0	0	0	-0.0	-0.06	0	0	0	0	0	0	0	0	0	-0.0	0	0.0	0.01	-0.03	0	0.02	-0.06	-0.02	-0.02	0.0	0	-0.01	-0.02	0	-0.09	0.0	0.02	0	0	0	1	0.04	-0.05	0.0	0	0	0	0	0	0	0	0	0.0	0	0.04	0	0.0	0.0	0.0	0.0	0	0	0	0	0	-0.0	0	-0.03	0.03	0	0	0.0	0	-0.05	0	0	0	0.0	-0.03	0	0.06	0.0	0.0	0	-0.01	0	0.0	0.0	0	0	0.0	0	-0.01	0.01	0.02	0	0.02	0	-0.01	0	0	0.0	0.0	0	0	0	0.0	-0.03	0	0.0	0.02	-0.07	0.0	0.04	0	0	0.0	0	0	0	0.0	0	0.03	0	-0.01	0.04	0	0	-0.03	0	0	0.0	0	0.03	0	0.0	-0.01	0	0	0.0	0	0	0.0	0	0	0.0	0.0	0	0	0	0.04	0.02	0	0	0	0	0	0	0	0	0.0	0	0.0	0.01	-0.07	0	0	0	0.0	0	0.03	0	0.01	0	-0.02	0	0	0.01	0.02	0.0	0	0.03	0.0	0.0	0	0	0.0	0.06	0	0	-0.09	0	0	0	0	0	0	0	0	0	0	0	0.02	0	0	0	0.05	-0.06	0	0.0	0	0.0	0.0	0	0.02	-0.07	0.05	0.0	0	0	0	0	0	0	-0.03	0	0	0.05	-0.02	-0.1	0	-0.03	0.0	0.0	0	0	0	0	0.0	0	0	0.0	0.03	0.05	0.0	0.0	-0.07	0	0.0	0	0.0	0	0	0	0.0	0.0	0	0	0	0.0	0	-0.02	0	0.05	0.0	0	0	0	0.0	0	0	0.03	0.05	0	0	-0.02	0.0	0	0.01	0	0	0.0	0	0	-0.02	0	0	0	0	0.0	0	0	0.0	0	0	0.08	0	0	0.02	-0.03	0	0.01	0	0	0.04	0	-0.01	0	0.0	0.0	0	0	0	0.0	0	0.0	0	0	0	0.0	0	0.0	0	-0.04	-0.02	0	0	-0.04	0.0	0	0	0	0	0.04	4	0.02	0.0	0	0	0	0.0	-0.04	-0.01	0	-0.04	0	0.0	0.01	0	-0.02	0	0	-0.01	-0.01	0	0	0.0	0	0.06	0	0	0	0	0	0	0.05	0	0.07	0.0	0.0	-0.01	0.0	0	-0.02	0.26	0	0	0	0	0	0	0	0	-0.05	0	0	0	0	0	0	0.0	0	0.0	0	0	0	0.03	0.0	0.0	-0.01	0	0.03	0	0.0	0	0.02	-0.03	0.04	0	0.01	0	0	0.03	-0.03	-0.02	0.0	0.0	0	0	0	-0.02	0.0	0	0.0	0	0.0	-0.06	0	0.01	0	0.0	0	0	0	0	0	0	-0.01	-0.0	0	0	0	0	0.0	0.0	0	0.01	0	0	0	-0.07	0.0	0	-0.02	0	0	0	0	0.0	0.0	0	-0.01	0.0	0.02	0.0	0.0	0	0.0	0	0	0	0.0	0	-0.03	0	0	0	-0.01	0	0	0	0	-0.03	-0.07	0	0	0	-0.04	-0.06	0	0.0	0.0	0	0	0	0.0	0.0	0	0	0	0	0.01	0	0.02	0	0.0	0	0.0	0.04	0.0	-0.02	0	0	0	0.0	-0.05	0.02	0	0	0	0	0	0	0	0.0	0	0	0	0	0	0	0.0	0.0	0	0	378	0	0	0	0.0	0	0	0	0.0	0.0	0.0	0	0	0	0	0.0	0.0	0	0.0	-0.05	0	0	0.03	-0.03	0	0	0.0	0	0.0	0.0	0.01	0	0	0	0	0	0	0	0	0.03	0	0	0.0	0	0	0	0	0	0.0	0	0.01	0.0	-0.0	0	0.0	0	-0.04	7	0.0	0	0	0	0	0	0.02	-0.0	0	0	-0.07	0	0	0	0.0	0.0	0	0	0	0	0.0	0	-0.04	0	-0.01	0	0	-0.06	0.04	-0.1	0.01	0.0	0	-0.01	0	0.04	0	0.0	0	0	0.0	0.0	0	0.0	0.0	-0.01	0.03	0	0	0.0	0	0.02	-0.0	0.0	0	0.0	0.0	0	-0.03	0.0	0.02	-0.02	0.0	-0.06	0.0	0.04	0	0	-0.03	0	0	0	0.0	-0.07	0.0	0	0.0	0	0	0.0	0	0.0	0.0	0	0.0	0	0.0	0.0	0	0	0	0	0	0.0	0	0	0	0	0.0	-0.01	0.0	0	0.0	0	0	0	0	0.0	0	0.0	0	0	0	0.0	0.0	0	0	0	0.0	0	0	0	0.0	0.0	0	0	0	0	0	0	0	-0.02	0.02	0.0	0.0	0	0	0.07	0.03	0.0	0	0	0.01	0.04	0.0	0	0.07	0	0.04	0.0	0.0	-0.0	0.03	0	-0.08	-0.05	0.0	0.0	-0.03	0	0.0	0	0	0.01	-0.01	0.03	0	0.01	0.0	0	0	0.0	-0.06	0	-0.07	0	0.0	-0.04	0	0.0	0	0	-0.03	0	-0.02	0	4	0	0.0	0.0	0	0.0	0	0.08	0.0	0	0.0	1.0	0.02	0.0	0	0.0	0	0	0	0	-0.02	-0.0	0.01	0.0	0	0	0.0	0.0	0	0	0	0.06	0	-0.05	0.04	0.0	0.0	0	0	0	0	0	0	0.0	0	0.0	0.03	0	0.0	0	0.02	-0.05	0.0	0	0.0	0	0.02	0.0	0	0	0.0	0.0	-0.02	0	0.0	0	0	-0.03	0.0	0	0	0	0.01	0	0	0	0	0	0.0	0.0	0.0	0	0	0	0.02	0	-0.0	0.0	0.0	0.0	0.07	-0.05	0	0	0.0	0	0	0	-0.0	0.0	-0.03	0	0	0.0	-0.01	0.0	0	0.0	0	0	0	0.0	0.0	0.0	0	0	0	0	0	0.0	-0.03	0	0	-0.05	0	0.0	-0.0	0	0	0.0	0	0.0	0.02	0.0	0	0	0	0	0	0	0	0	0	-0.0	0.05	-0.02	0	0	0.05	-0.0	0.0	0	0	0	0	0	-0.07	0	0	0.0	0.0	0	0.0	0	0	0	0.02	0.0	-0.04	0	0	0.04	0.0	0.0	0	0	-0.04	0.0	0.0	-0.03	0	0	0.07	0.0	0	-0.01	0	0	0.0	0	0	0.0	-0.04	-0.07	0.0	0	0.02	0.0	0.0	-0.03	0.02	-0.03	0	0	-0.02	0	0.04	0	0	0.01	0.0	0	0.02	0.0	0.0	0	0	0	0.0	0	0.05	0.0	0.01	0	0.06	0.0	0	-0.03	0.04	0	0	0	0	0	0	0.04	0	0	0.0	0	0	0	-0.01	0	-0.0	0.03	0	0	0	0	0	0.0	0	0.0	0	0.0	0	0	0	0.0	0.0	0	-0.05	0.0	0.05	0	-0.05	0.0	0	0	0	0	-0.1	-0.01	-0.05	0.0	0	0	0.0	0	0	0	0	0	0	0	0	0	0	0.0	0	0	0	0	0	0.06	0	0	0.0	0	0.0	0.0	0.0	0	0	-0.0	0.0	0	0	0.03	0.0	0.0	0	-0.0	0	0.0	0	0.07	0.0	0.0	0.0	-0.05	0.0	-0.01	-0.04	-0.01	0	0	0.01	0	0	0	0	0	0	-0.01	0.06	-0.0	0.02	0.0	0	0.04	0.0	0	0.0	0	0.0	0	0.03	0.0	0.0	0	EFO	0.0	0	-0.02	-0.04	-0.0	0	0.0	0	0	0	0.0	0	15	0.0	0.0	0	0	0	-0.02	0	0	0	0	0	0	0.0	0	0.02	0.0	-0.02	0.02	0	0.0	0	0	0	-0.03	0	0.0	0	0	0.07	0	0	0	0.05	0.0	0	-0.01	-0.02	0.04	0.02	0	0.03	-0.06	0	-0.02	0	0.0	0	0.0	0.0	0	0.0	-0.01	0.03	0	0	0.02	0	0	0	0	0	0.0	0.0	0	-0.05	0	0.0	0	0	0.01	0	0	0.0	0	0.03	-0.06	0	0	0	0	0.0	0.0	0.0	0.03	-0.03	-0.0	0.0	0.07	-0.04	0	-0.02	0	0.08	0	0	0.0	0.0	0.03	0.0	0.04	0	0	0	0	0	-0.01	0	0	0	0	0.03	-0.05	0.0	0.0	0	0	0.0	0	0.0	0	0	0.0	0	0	0	0.0	0	-0.04	0	0	0	0.0	0.01	0	0.0	0	0	0	0	0	0	0	-0.05	0	0	0	0.0	0	0	-0.02	0	0	-0.04	0	0.0	-0.06	0	0.02	0.0	0	0	0	0	0	0	-0.02	-0.05	0.01	0.0	-0.04	0.0	0.0	0.0	0.0	0	0.0	0	0	0.0	0	0	0	0	0	0	0.0	0	0.06	0	0	0	0.01	-0.02	0	0.0	0	-0.06	0	0	0	-0.01	0	0	0.01	0	-0.01	0.08	0	0	0.0	-0.0	0	0	0	0	0	0.0	0	-0.03	0	-0.03	0	0	0	-0.01	0.0	0.0	0	0.0	0	0	-0.07	0	0.0	0	0	0.0	0	0.0	0.02	0	0.0	0.01	0.02	0.0	0.0	0	-0.05	0	-0.0	0	0.02	-0.04	0	0	0	0	0.0	-0.03	0	0.02	0	0.0	0	0	0.0	0	0.0	0.03	0.0	0	0.0	-0.03	0	0.0	0.0	0	0	0	0.0	0	0	0	0.0	-0.02	0	0.0	-0.03	0.0	0	0	0	0	-0.0	-0.01	0	0	0	0	0.09	0	0.0	0	0	-0.05	0	0.02	0.03	0	0	0.02	0	0.02	0	0.0	0.0	0	0	0	0	0	0	0.02	0.04	0	0.0	0	0	0	0	0.06	0	0	0	0	0.03	0.0	0	0	0	0	0	0.0	0.0	0.0	0	0	0	0.03	0	0	-0.0	0	0.0	-0.0	0.01	0.01	0	0.04	0	0.06	0.0	0	0	0	0	0	0	0.0	0	0	0	0	0.0	0	0	0	-0.02	0	0	0	0.0	0.0	0	0	0.0	0	0.0	0	-0.0	0.04	0.0	0	0	0.04	0.0	0.0	-0.08	0.01	0	-0.01	0.0	-0.02	0	0	0.02	-0.03	0	0	0.0	0.0	0	-0.03	0	-0.02	0.0	-0.07	-0.01	0	0	0	0	0	0	-0.0	0.05	0	0	0	0	0	0.0	0.01	0.0	-0.0	-0.01	0	0.01	0.0	0	0	0	-0.01	-0.02	0.01	0	0	0.0	0.0	0	0.0	0.0	0	0	0	0	0	0	0.03	0	0.0	0	0.02	-0.06	0	-0.0	0	0	-0.04	0	-0.02	0	0.02	0.0	0.03	0	0	-0.0	-0.02	0.01	0	-0.0	-0.03	0	-0.06	-0.01	0.0	0.06	-0.0	0	0.04	0	-0.01	0	0	0	0	0	0	0	0	0	0.06	0.0	0	95	0	0	0	0	0	0	0	0	0	0	0.03	0	0.06	0	-0.04	0.05	-0.09	0.0	0	0	-0.0	0	0	0	0	0.0	0.0	0	0	0.01	0.0	0	0	0	0	0.03	0	0.0	0	0	0	0.0	0.02	0	0	0.0	0.04	0	0	0.09	0	-0.0	0.01	0	0.0	-0.02	-0.06	0	0	0	0	0	0	0	0	0	0.0	0	0.0	0	0	0	0.02	0.0	0	-0.01	0	-0.06	0	-0.02	0.05	0.0	0	0	0.0	0.03	0	0.0	0.0	0.01	0	0	0.03	0	0	0	0.02	0.0	0.02	0	0	0	0	-0.06	0	0.04	0.03	0.0	-0.02	0	0	0	0	0	0.01	0.02	0	0.0	0.02	0	0	0.0	0.04	0	0.0	0	0	-0.03	0	0	0	0	0	0.0	0	0	0.0	0	0	0	0.03	0	0	0	0	0	0	0	0.0	-0.04	0	-0.04	0	0	-0.02	-0.06	-0.03	0	0	0	0	0.0	0	0.02	0.05	0	0	0	0	0	0	0	0.0	0	0.0	0	0	-0.01	0	0.0	0	0.0	0	0.01	0	0	0	0	0	0	0	0	0	0.04	0	0	0.01	-0.09	0	0.58	0	0	0.07	0	0.01	0	0	0.03	0.06	0	0	0	0	0.0	0	0.02	0	0	0.0	0.0	0.0	-0.02	0.04	0	0	-0.01	0	-0.0	0	0.0	0.02	0	0	0	0	0	0	0	0	92.78	0	0	0.0	0	0	0.03	0.0	0	0	0.0	0	0	0.0	0.0	-0.02	-0.0	-0.01	-0.06	0	-0.03	-0.07	0	0	-0.03	0.05	0	0.02	0.01	0	0	0	0.0	-0.03	0	0.0	0	0.01	0.01	0.0	0	0	0.0	0	0	0	0	0	0	0	0	0.0	0	0.0	0	0	0.0	0	0.0	0.0	0	0	0	0	0.0	0.0	0	0	0.0	0.0	0	0.07	0	-0.0	0	0	0	0.0	0.05	-0.01	0.0	-0.02	0.0	0	0	90	0.0	0	0.0	0.01	0.0	-0.01	0	0	0.03	0	0	0	0	0	0	0	0	0	0	0	0	0	0.03	0	0	-0.04	-0.03	0.0	0	0	0.0	0	0	0	0	0.0	0	0	0	0.0	0	0.0	0.0	0	0.05	-0.0	0.01	0	0	0	0.0	0	0	0	0	-0.05	0.0	0	0	0	0	0	0	0.11	-0.02	0.0	0	0.05	-0.0	0.0	-0.0	0.0	0	0.0	0	-0.02	0.0	0.06	0.05	0.0	0	-0.04	0	0	0	-0.0	0	0	0	0	-0.01	0	0	0	-0.02	-0.06	0	0.0	0	-0.02	0.04	0.0	-0.03	0	0	0	0	0.0	0.0	0	0	0.0	0.02	0.0	0	-0.03	0.02	0.0	0	0	0	0	0.07	0	0	0	0	0	0.0	-0.03	0	0	0.06	-0.0	0	0	0.0	-0.02	0.0	0.04	0.0	0	0	-0.03	0	0.0	0	0	0	0	0	0.0	0	0	0	0.0	0.04	0	0	0	0.0	0.0	0	0	-0.0	0	0	0	-0.02	7.22	-0.03	0.07	-0.0	0.0	0	0	0.0	0.09	0.0	0	0	0	0.0	-0.02	0.0	0	0	0	0.0	0	0.0	-0.01	0.0	0	0	0	0	0	0	0	0.0	0	0.0	0	0.0	0	0	0	0.0	0	0	0.0	0	0.01	0	0	0	0.05	0.01	0	0	0.02	-0.06	0	-0.0	0	0	0	0	-0.02	0.0	0	-0.03	0	0.03	-0.05	0	0.0	0	-0.03	0.0	0	0	0	0	0	0.0	0	0	0	0	0	0.0	0	0	0.37	0	0	-0.02	0	0.02	0	0	0	0	0	0	0	0	0	0	0.03	0	0	0.0	0	0.0	0	0	0	0	0	0	0.02	0.0	0.0	-0.0	0	0	0	-0.03	0.0	0.0	0	0	-0.0	0	0.0	0.05	-0.03	0.0	0	0.02	0.0	0	0.0	0	-0.02	-0.01	0	0	0	0	0.0	0.0	0.06	0	0.0	0	0.0	0	0	0	0	0	0.01	0.02	0.0	0.58	0	0.0	-0.03	0	0	0	0	0	0	0	0	-0.03	-0.05	0	0	0	0	0.0	-0.0	0	0	0	0	0	2	-0.0	0	0	0.07	0.0	0.01	0	0.0	0.0	0	0.03	0	0	0	-0.0	-0.03	0	0.05	1	0	0	-0.04	0.0	0.0	0	0	0.0	0	0	0	0	0	0	0	0	0	0	0	0	0	0	0.0	-0.03	0.01	0	0	0	0	-0.02	0.02	0	0	-0.01	0.0	0	0.0	0.0	0	0	97	0.02	0	0	0	0	-0.01	0.0	0	0	0	-0.0	0.01	0.0	0	0	-0.1	0	97	0	0.02	0	0	0	0.01	0	0.0	0	0	0	0.04	0	0	0	-0.01	0	0	0	-0.0	0	0	0	0	0.0	0	0	0.0	0.01	0	0	0.01	0.01	0.0	0	0	-0.0	0	0	0	0	0.0	0	0.0	-0.03	-0.0	3.9	0	0	0.02	0.13	0	0.0	0	0	0	0	0.0	0	0.04	0	-0.03	0	0	0	0	0	0.04	0	0	0	0	0	-0.04	0	-0.0	0	0	0	0.0	0.58	-0.02	0.0	0	0	0	0	0	0	0	0.02	0.0	-0.05	0	0.58	0.05	0.0	0.03	0.09	-0.06	0.0	0.0	0	0	0	0	0.0	0.05	0.0	0.0	0	0.0	0	0	0.0	0	0.0	0	0.0	0.0	0	0	0	-0.05	0.0	0	0	-0.02	0	0.0	0	0.03	0	0	0	0	0.0	0.0	-0.02	0	0	0	0	0.01	0.0	-0.04	0	0	0.0	0.02	0	0	-0.04	0.0	0.0	0	0	0	0	0.07	0.0	0	0	0	-0.02	0	0	-0.03	-0.02	0.0	0.01	0	0	0.02	0	0.01	-0.06	0.0	0	0	0	0	0	0	0	0.0	0	-0.0	0.0	0	0.04	0	0	0.0	0	0	0	1.0	-0.01	0.0	0.05	0	0	0	0	0	0.02	0	0	0	-0.03	0	0	0	0	0	0.58	0.0	0.0	0	0	0	0.0	0	0	0.0	0	0	0	0	0	0	0.01	0.02	0	0	0.07	0.0	0.0	0	0	0	0.0	0	0	0	0	0	0.0	0.0	0.01	0.0	0	0	0	0	0	-0.03	-0.02	0	0	0	0	0	0	0.0	0	0.0	0	-0.31	-0.04	0	0	0	0.05	0	0	0.0	0.0	-0.0	0	-0.01	0.0	0	0	0	0	0.0	0.0	0	0	-0.03	12.86	0.04	0.0	0.0	-0.02	-0.0	0	0	0	-0.03	6	0.0	-0.05	0.06	0	0	0.0	0.03	0.0	0	0.01	0.0	0	0.0	0.04	0	0.0	0.1	0.0	0	-0.03	0.0	0	0	0	0.0	0	0.0	0	0	0.0	0	0	0	0	0	0.01	0	0.01	0	0	0.02	0.0	0	0	-0.01	-0.02	-0.04	0.0	0	0	0	0	0.06	0	-0.07	0.01	-0.01	0.05	0	0.0	7	0	0.0	-0.01	0	0.0	0	-0.01	0	0	0	0	0.01	0.07	0.0	0	-0.01	-0.03	0.0	0	0	0.06	0.01	-0.0	0.0	0	0	0.0	-0.0	0	0	0.0	0.0	0.0	0	0	5	0	0	0	0	0.01	0	-0.02	0	0	0.0	0.0	90	0	0	0	-0.03	0.03	0.01	0.03	0.08	0	0	0.02	0.0	0	0	0.03	0.0	0	0.02	0	0	0	-0.01	0	0	0	0	0	0	-0.04	0	0.05	0	0	-0.07	-0.01	0.0	0.0	0	-0.01	-0.04	-0.04	-0.04	0	0	0	0	0	0	0	0.0	0	-0.06	-0.02	0	0	0	-0.03	0.0	0	0	0.0	0	0	-0.01	0.0	0.0	0.06	0.0	0	0	0.0	0	0.01	0	0	0.0	0	0	0	0	0.02	0.0	0.0	-0.04	-0.02	0.03	0	0	0.01	0.0	0	0.0	0.0	0.01	0.0	0	0	0	0	0	0.0	-0.08	0	0	0.37	-0.04	0.0	0	0.0	0	0	-0.0	-0.01	0	0	0.01	0	0.0	0	0.06	0	0.01	0	0.0	0	0	0	0	0	0	0.06	0.08	0	0.09	0	0	0	0	-0.05	-0.04	0	0.0	0.0	0	0	0	-0.03	0	0	2	0	0	-0.03	-0.04	-0.03	0	-0.03	-0.09	0	0.04	0.0	0.0	0	0	0.0	0	-0.0	0.0	0.0	-0.0	-0.03	-0.02	0.0	0	-0.1	0	0.06	0	0	0	0.12
autosomal recessive sideroblastic anemia	0	0	0.0	0	0.0	-0.01	0	0.04	0	0	0	0.01	0	0.0	0	0	0.07	0.0	0.0	-0.01	0.0	0	0.03	0	0	0.0	0.0	0	0	-0.02	-0.05	0	0	0	0	0	0	0	11	0	0.04	0	0.0	0.05	0.01	0	0.05	0.0	-0.03	-0.02	0.0	0	0.0	0.06	0	-0.02	0.0	0.02	0	0	0	1	0.01	0.06	0.0	0	1	0	0	0	0	0	0	0.0	0	-0.02	0	0.0	0.03	0.0	0.0	0	0	0	0	0	0.01	0	-0.04	-0.03	0	0	0.0	0	0.02	0	0	0	0.0	-0.03	0	-0.02	0.0	0.0	0	0.03	0	0.0	0.0	0	0	0.0	0	0.02	0.05	0.0	0	-0.04	0	0.02	0	0	0.0	0.0	0	0	0	-0.01	0.01	0	0.0	-0.02	0.0	0.0	0.11	0	0	0.0	0	0	0	0.0	0	0.01	0	0.02	-0.01	0	0	0.02	0	0	0.0	0	0.03	0	0.0	-0.05	0	0	0.0	0	0	0.0	0	0	0.0	0.0	0	0	0	0.01	0.0	0	0	0	0	0	0	0	0	0.0	0	0.0	-0.01	0.07	0	0	0	0.0	0	-0.0	0	0.05	0	-0.01	0	0	-0.03	0.01	0.0	0	-0.07	0.0	0.0	0	0	0.0	0.02	0	0	-0.04	0	0	0	0	0	0	0	0	0	0	0	0.03	0	0	0	-0.01	0.0	0	0.0	0	0.0	0.0	0	0.03	-0.02	0.04	0.0	0	0	4206	0	0	0	0.0	0	0	-0.01	0.02	0.02	0	-0.02	0.0	0.01	0	0	0	0	0.0	0	0	1.0	-0.01	0.08	0.0	0.0	-0.05	0	-0.02	0	0.0	0	0	0	-0.02	0.0	0	0	0	0.0	0	-0.0	0	0.01	0.0	0	0	0	0.0	0	0	-0.05	0.05	0	0	0.01	0.0	0	0.05	0	0	0.0	0	0	-0.06	0	0	0	0	0.0	0	0	0.0	0	0	-0.02	0	0	0.02	0.01	0	0.05	0	0	0.02	0	-0.04	0	0.0	0.0	0	0	0	0.0	0	0.0	0	0	0	0.0	0	0.0	0	0.02	-0.02	0	0	-0.0	0.0	0	0	0	0	0.02	6	-0.04	0.0	0	0	0	0.0	-0.03	-0.0	0	0.0	0	0.0	-0.03	0	0.05	0	0	0.05	-0.02	0	0	-0.04	0	0.01	0	0	0	0	0	0	-0.04	0	-0.01	0.0	0.0	0.0	0.0	0	0.02	0.0	0	0	0	0	0	0	0	0	0.03	0	0	0	0	0	0	0.0	0	0.0	0	0	0	0.01	-0.0	0.0	-0.02	0	0.06	0	0.0	0	-0.01	-0.02	-0.01	0	0.02	0	0	0.03	-0.0	0.02	0.0	0.0	0	0	0	-0.04	0.0	0	0.0	0	0.0	-0.0	0	0.07	0	0.12	0	0	0	0	0	0	-0.07	0.1	0	0	0	0	-0.01	0.0	0	-0.06	0	0	0	0.06	0.0	0	0.01	0	0	0	0	0.0	0.0	0	0.03	0.0	0.02	0.0	0.0	0	0.0	0	0	0	0.0	0	-0.04	0	0	0	-0.02	0	0	0	0	0.02	-0.01	0	0	0	0.03	0.01	0	0.0	0.0	0	0	0	0.0	0.0	0	0	0	0	-0.08	0	0.04	0	0.0	0	0.0	0.05	0.0	0.02	0	0	0	0.0	0.04	-0.03	0	0	0	0	0	0	0	0.0	0	0	0	0	0	0	0.0	0.05	0	0	20	0	0	0	0.0	0	0	0	0.0	0.0	0.0	0	0	0	0	-0.02	0.0	0	0.0	-0.01	0	0	-0.01	0.03	0	0	0.0	0	0.0	0.0	-0.02	0	0	0	0	0	0	0	0	-0.01	0	0	0.0	0	0	0	0	0	0.0	0	0.03	0.0	-0.01	0	0.0	0	-0.09	0	0.0	0	0	0	0	0	0.03	0.02	0	0	0.04	0	0	0	0.0	0.0	0	0	0	0	0.0	0	0.05	0	-0.0	0	0	-0.03	0.03	-0.05	0.02	0.0	0	0.02	0	-0.02	0	0.0	0	0	0.0	0.0	0	0.0	0.0	-0.01	0.0	0	0	0.0	0	-0.03	-0.04	0.0	0	-0.01	0.0	0	-0.05	0.0	-0.03	-0.01	0.0	-0.03	0.0	-0.0	0	0	0.01	0	0	0	0.0	0.01	0.0	0	0.0	0	0	0.0	0	0.0	0.0	0	0.0	0	0.0	0.0	0	0	0	0	0	0.0	0	0	0	0	0.0	-0.01	0.0	0	0.0	0	0	0	0	-0.0	0	0.0	0	0	0	0.0	0.0	0	0	0	0.02	0	0	0	0.0	0.0	0	0	0	0	0	0	0	0.03	-0.01	0.0	0.0	0	0	0.04	-0.03	0.0	0	0	0.12	-0.02	0.0	0	-0.04	0	0.04	0.0	0.0	-0.01	-0.01	0	0.01	-0.01	0.0	0.0	-0.03	0	0.0	0	0	0.0	-0.01	-0.04	0	-0.07	0.0	0	0	0.0	-0.08	0	-0.04	0	0.0	-0.02	0	0.0	0	0	0.01	0	-0.01	0	7	0	0.0	0.0	0	0.0	0	0.08	0.0	0	0.0	0.83	0.01	0.0	0	0.0	0	0	0	0	0.01	-0.01	0.09	0.0	0	0	0.0	0.0	0	0	0	-0.03	0	-0.03	-0.04	54.55	0.05	0	0	0	0	0	0	0.0	0	0.0	-0.02	0	0.0	0	-0.01	-0.0	0.0	0	0.0	0	-0.03	0.0	0	0	-0.02	0.0	0.01	0	0.0	0	0	0.02	0.0	0	0	0	-0.01	0	0	0	0	0	0.0	0.0	0.0	0	0	0	0.05	0	0.0	0.0	0.0	0.0	-0.0	0.04	0	0	0.0	0	0	0	-0.01	0.0	0.03	0	0	0.0	-0.04	0.0	0	0.0	0	0	0	0.0	-0.06	0.0	0	0	0	0	0	0.0	-0.01	6	0	-0.03	0	0.0	-0.06	0	0	0.0	0	0.0	0.04	0.0	0	0	0	0	0	0	0	0	0	-0.02	0.03	0.03	0	0	0.11	-0.01	0.0	0	0	0	0	0	-0.01	0	0	0.0	0.0	0	0.0	0	0	0	-0.01	0.0	0.04	0	0	-0.07	0.0	0.0	0	0	-0.02	0.0	0.0	-0.04	0	0	-0.01	0.0	0	0.03	0	0	0.0	0	0	0.0	0.02	-0.02	0.0	0	0.02	0.0	0.0	0.03	0.01	-0.04	0	0	-0.0	0	0.05	0	0	-0.04	-0.02	0	0.03	0.0	0.0	0	0	0	0.0	0	0.04	0.0	-0.0	0	-0.05	0.0	0	0.04	0.0	0	0	0	0	0	0	0.01	0	0	-0.0	0	0	0	0.07	0	-0.03	0.04	0	0	0	0	0	0.0	0	0.0	0	0.0	0	1	0	0.0	0.0	0	0.01	0.0	0.04	0	-0.01	0.0	0	0	0	0	-0.04	0.04	-0.01	0.0	0	0	0.0	0	0	0	0	0	0	0	0	0	1	0.0	0	0	0	0	0	-0.04	0	0	0.0	0	0.05	0.0	-0.06	0	0	0.0	0.0	0	0	0.03	0.0	0.0	0	-0.02	0	0.0	0	-0.03	0.0	0.0	0.0	-0.03	0.0	0.03	-0.0	0.01	0	0	-0.0	0	0	0	0	0	0	0.07	-0.0	0.01	0.03	0.0	0	0.04	0.0	0	0.0	0	0.0	0	-0.03	0.0	0.0	0	MONDO	0.0	0	-0.05	-0.0	0.01	0	0.0	0	0	0	0.0	0	31	0.0	0.0	0	0	0	0.01	0	0	0	0	0	0	0.0	0	0.0	0.05	0.06	0.04	0	-0.02	0	0	0	0.04	0	0.0	0	0	-0.03	0	0	0	0.01	0.0	0	-0.04	-0.01	-0.02	0.01	0	0.0	0.01	0	-0.02	0	0.0	0	0.0	0.0	0	0.0	-0.07	0.0	0	0	-0.06	0	0	0	0	0	0.0	0.0	0	-0.09	0	0.0	0	0	-0.01	0	0	0.0	0	-0.02	0.02	0	0	0	0	0.0	0.0	0.0	0.01	0.03	-0.02	0.0	0.05	-0.01	0	0.03	0	0.01	0	0	0.0	0.0	0.02	0.0	-0.01	0	0	0	0	0	0.0	0	0	0	0	-0.04	-0.03	0.0	0.0	0	0	0.0	0	0.0	0	0	0.0	0	0	0	0.0	0	-0.05	0	0	0	0.0	0.05	0	0.0	0	0	0	0	0	0	0	-0.05	0	0	0	0.0	0	0	-0.07	0	0	0.0	0	0.0	0.05	0	-0.04	0.0	0	0	0	0	0	0	0.02	0.04	0.01	0.0	0.02	0.0	0.0	0.0	0.0	0	0.0	0	0	0.0	0	0	0	0	0	0	0.0	0	0.02	0	0	0	0.1	-0.04	0	0.0	0	0.03	0	0	0	0.03	0	0	0.01	0	0.04	0.02	0	0	0.0	0.06	0	0	0	0	0	0.0	0	-0.02	0	-0.08	0	0	0	0.01	0.0	1.2	0	0.0	0	0	-0.0	0	0.0	0	0	0.14	0	0.0	0.07	0	0.0	0.02	0.04	0.0	0.0	0	-0.0	0	-0.07	0	0.02	0.0	0	0	0	0	0.0	0.0	0	0.01	0	0.0	0	0	0.0	0	0.0	0.01	0.0	0	0.0	-0.01	0	0.0	0.0	0	0	0	850.7	0	0	0	0.0	0.02	0	0.0	0.0	0.0	0	0	0	0	-0.09	-0.05	0	0	0	0	0.03	0	0.0	0	0	0.04	0	0.02	-0.02	0	0	0.03	0	0.02	0	0.0	0.0	0	0	0	0	0	0	0.04	0.04	0	0.0	0	0	0	0	0.1	0	0	0	0	0.02	0.0	0	0	0	0	0	0.0	0.0	0.0	0	0	0	0.0	0	0	-0.03	0	0.0	-0.04	0.01	-0.02	0	0.03	0	0.11	0.0	0	0	0	0	0	0	0.0	0	0	0	0	0.0	0	0	0	-0.02	0	0	0	0.0	0.0	0	0	0.0	0	0.0	0	-0.05	-0.04	0.0	0	0	-0.02	0.0	0.0	0.02	-0.03	0	0.03	0.0	0.01	0	0	-0.0	0.0	0	0	0.0	0.0	0	-0.0	0	0.02	0.04	-0.03	-0.06	0	0	0	0	0	0	-0.01	0.03	0	0	0	0	0	0.0	-0.01	0.0	0.03	-0.06	0	0.03	0.0	0	0	0	0.01	-0.03	0.03	0	0	0.0	0.0	1	0.0	0.0	0	0	0	0	0	0	0.02	0	0.0	0	0.02	0.02	0	0.02	0	0	-0.04	0	-0.03	0	0.0	0.0	0.02	0	0	0.01	-0.02	0.01	0	-0.03	0.02	0	0.02	-0.0	0.0	-0.0	0.01	0	-0.01	0	-0.0	0	0	0	0	0	0	0	0	0	0.01	0.0	0	7	0	0	0	0	0	0	0	0	0	0	-0.01	0	0.0	1	-0.09	0.02	0.02	0.0	0	0	0.03	0	0	0	0	0.0	0.0	0	0	0.03	0.0	0	0	0	0	0.03	0	0.0	0	0	0	0.0	-0.04	0	0	0.0	-0.07	0	0	0.01	0	0.04	-0.0	0	0.0	0.03	-0.0	0	0	0	0	0	0	0	0	0	0.0	0	0.0	0	0	0	-0.05	0.0	0	0.04	0	-0.03	0	0.05	0.04	0.0	0	0	0.0	-0.04	0	0.0	0.0	0.01	0	0	0.04	0	0	0	-0.05	0.0	0.06	0	0	0	0	-0.01	0	-0.03	0.12	0.0	-0.01	0	0	0	0	0	0.01	-0.06	0	0.0	-0.01	0	0	0.0	0.02	0	0.0	0	0	0.01	0	0	0	0	0	0.0	0	0	0.0	0	0	0	0.01	0	0	0	0	0	0	0	0.0	0.02	0	-0.01	0	0	0.03	0.04	-0.01	0	0	0	0	0.0	0	-0.02	0.06	0	0	0	0	0	0	0	0.0	0	0.0	0	0	0.09	0	0.0	0	0.0	0	0.0	0	0	0	0	0	0	0	0	0	-0.0	0	0	-0.03	-0.03	0	0.0	0	0	-0.01	0	0.02	0	0	-0.01	-0.02	0	0	0	0	0.0	0	-0.04	0	0	0.0	0.0	0.0	-0.04	0.02	0	0	0.02	0	-0.02	0	0.0	0.04	0	0	0	0	0	0	0	0	45.45	0	0	0.0	0	0	0.05	0.0	0	0	0.0	0	0	0.0	0.0	0.01	-0.0	-0.02	-0.03	0	-0.05	-0.0	0	0	-0.0	-0.03	0	0.03	0.02	0	0	0	0.0	-0.03	0	0.0	0	-0.05	-0.02	0.0	0	0	0.0	0	0	0	0	0	0	0	0	-0.02	0	0.0	0	0	0.0	0	0.0	0.0	0	0	0	0	0.0	0.0	0	0	-0.06	0.0	0	0.01	0	0.0	0	0	0	0.01	0.0	0.1	0.0	0.08	0.0	0	0	6	0.0	0	0.0	-0.07	0.0	-0.04	0	0	-0.02	0	0	0	0	0	0	0	0	0	0	0	0	0	0.03	0	0	0.0	-0.03	0.0	0	0	0.0	0	0	0	0	0.0	0	0	0	0.0	0	0.0	0.0	0	-0.02	0.07	-0.02	0	0	0	0.01	0	0	0	0	-0.07	0.0	0	0	0	0	0	0	-0.01	-0.04	0.0	0	0.09	-0.03	0.0	0.03	0.0	0	0.0	0	-0.01	0.0	-0.04	-0.04	0.0	0	0.0	0	0	0	0.05	0	0	0	0	-0.05	0	0	0	0.01	0.0	0	0.0	0	-0.0	0.18	0.0	0.04	0	0	0	0	0.0	0.0	0	0	0.0	0.03	0.0	0	0.04	-0.0	0.0	0	0	0	0	-0.03	0	0	0	0	0	0.0	-0.0	0	0	0.01	-0.01	0	0	0.0	0.02	0.0	0.01	0.0	0	0	0.01	0	0.0	0	0	0	4	0	0.0	0	0	0	0.0	0.02	0	0	0	0.0	0.0	0	0	-0.06	0	0	0	-0.08	0.0	0.01	-0.04	-0.02	0.0	0	0	0.0	0.02	0.0	0	0	0	0.0	-0.02	0.0	0	0	0	0.0	0	0.0	0.05	0.0	0	0	0	0	0	0	0	0.0	0	0.0	0	0.0	0	0	0	0.0	0	0	0.0	0	0.0	0	0	0	0.02	-0.03	0	0	-0.05	-0.0	0	-0.01	0	0	0	0	0.05	-0.11	0	-0.03	0	0.07	0.03	0	0.0	0	0.01	0.0	0	0	0	0	0	0.0	0	0	0	0	0	0.0	0	1	0.0	0	0	-0.01	0	-0.01	0	0	0	0	0	0	0	0	0	0	0.01	0	0	0.0	0	0.0	0	0	0	0	0	0	0.06	0.0	0.0	0.02	0	0	0	-0.05	0.0	0.0	0	0	0.04	0	-0.03	0.09	-0.0	0.0	0	0.02	0.0	0	0.0	0	0.02	0.04	1	0	0	0	0.0	0.0	-0.03	0	0.0	0	0.0	0	0	0	0	0	-0.02	-0.01	0.0	0.0	0	0.0	0.03	0	0	0	0	0	0	0	0	-0.04	0.01	0	0	0	0	0.0	0.01	0	0	0	0	0	4	-0.04	0	0	0.01	0.0	0.01	0	0.0	0.0	0	0.04	0	0	0	0.05	0.01	0	-0.06	0	0	0	-0.01	0.0	0.0	0	0	0.0	0	0	0	0	0	0	0	0	0	0	0	0	0	0	0.0	-0.04	0.0	0	0	0	0	-0.08	-0.03	0	0	-0.04	0.0	0	0.0	0.0	0	0	11	-0.1	0	0	0	0	-0.02	0.0	0	0	0	-0.02	0.01	0.0	0	0	0.06	0	11	0	0.0	0	0	0	0.08	0	0.0	0	0	0	-0.12	0	0	0	-0.0	0	0	0	0.02	0	0	0	0	0.0	0	0	0.0	-0.08	0	0	0.09	-0.06	0.0	0	0	0.01	0	0	0	0	0.0	0	0.0	-0.01	0.01	1.82	0	0	0.01	0.01	0	0.0	0	0	0	0	0.0	0	0.0	0	-0.01	0	0	0	0	0	-0.01	0	0	0	0	0	0.01	0	-0.08	0	0	0	0.0	0.64	0.01	0.0	0	0	0	0	0	0	0	0.0	0.0	0.03	0	0.0	-0.01	0.0	0.0	-0.05	-0.02	-0.04	0.0	0	0	0	0	0.0	-0.01	0.0	0.0	0	0.0	0	0	0.04	0	0.0	0	0.0	0.0	0	0	0	-0.03	0.03	0	0	0.03	0	0.0	0	0.03	0	0	0	0	0.0	0.0	0.02	0	0	0	0	-0.03	0.0	0.02	0	0	0.0	0.03	0	0	-0.06	0.0	0.0	0	0	0	0	-0.08	0.0	0	0	0	-0.05	0	0	0.01	0.03	0.0	-0.02	0	0	-0.01	0	-0.01	0.04	0.0	0	0	0	0	0	0	0	0.0	0	-0.04	0.0	0	0.0	0	0	0.0	0	0	0	0.0	-0.01	0.0	0.0	0	0	0	0	0	-0.04	0	0	0	-0.02	0	0	0	0	0	0.0	0.0	0.0	0	0	0	0.0	0	0	0.0	0	0	0	0	0	0	0.01	-0.03	0	0	0.03	0.0	0.0	0	0	0	0.0	0	0	0	0	0	0.0	0.0	0.04	0.0	0	0	0	0	0	-0.06	-0.05	0	0	0	0	0	0	0.0	0	0.0	0	-0.3	0.05	0	0	0	-0.01	1	0	0.0	0.03	-0.05	0	-0.04	0.0	0	0	0	0	0.0	0.0	0	0	-0.09	1.0	0.06	0.0	0.0	0.01	-0.01	0	0	0	0.04	1	0.0	-0.02	-0.02	0	0	0.0	-0.05	0.0	0	0.04	0.0	0	0.0	0.02	0	0.0	0.04	0.0	0	0.01	0.0	0	0	0	0.0	0	0.0	0	0	0.0	0	0	0	0	0	-0.02	0	0.02	0	0	-0.03	0.0	0	0	-0.0	-0.02	0.05	0.0	0	0	0	0	-0.01	0	-0.03	0.01	0.01	-0.01	0	0.0	5	0	0.0	0.05	0	0.0	0	-0.04	0	0	0	0	-0.03	0.03	0.0	0	-0.1	0.01	0.0	0	0	-0.04	0.01	-0.04	0.0	0	0	0.0	-0.02	0	0	0.0	0.0	0.0	0	0	4	0	0	0	0	0.03	0	0.03	0	0	0.0	0.0	5	0	0	0	0.02	-0.01	0.01	-0.02	0.0	0	0	-0.03	-0.04	0	0	-0.03	0.0	0	-0.0	0	0	0	-0.04	0	0	0	0	0	0	0.01	0	-0.01	0	0	0.0	-0.03	0.0	0.0	0	-0.03	0.0	-0.06	-0.02	0	0	0	0	0	0	0	0.0	0	-0.03	-0.02	0	0	0	-0.03	0.0	0	0	0.0	0	0	-0.03	-0.01	0.0	-0.01	0.0	0	0	0.0	0	-0.06	0	0	0.0	0	0	0	0	0.07	0.01	0.0	0.01	0.02	0.02	0	0	-0.04	0.0	0	0.06	0.0	-0.03	0.0	0	0	0	0	0	0.0	0.01	0	0	0.0	0.03	0.0	0	0.0	0	0	-0.02	-0.01	0	0	0.01	0	0.0	0	0.04	0	-0.0	0	0.0	0	0	0	0	0	0	-0.03	-0.02	0	-0.02	0	0	0	0	0.01	-0.04	0	0.0	0.0	0	0	0	-0.01	0	0	2	0	0	0.0	0.03	-0.05	0	0.05	0.04	0	0.02	0.0	0.0	0	0	0.0	0	0.01	0.0	0.0	-0.11	-0.03	-0.01	0.0	0	0.01	0	0.0	0	0	0	0.12
contractures of the joints of the lower limbs	0	0	0.0	0	0.0	0.05	0	0.07	0	0	0	0.03	0	0.0	0	0	0.04	0.0	0.0	0.05	0.0	0	-0.01	0	0	0.0	0.01	0	0	-0.03	0.02	0	0	0	0	0	0	0	0	0	0.05	0	0.0	-0.13	-0.01	0	-0.03	-0.01	-0.01	-0.03	0.0	0	-0.01	-0.02	0	0.05	0.0	-0.04	0	0	0	1	-0.05	-0.01	0.0	0	0	0	0	0	0	0	0	0.0	0	0.02	0	0.0	-0.01	0.0	0.0	0	0	0	0	0	0.01	0	-0.0	0.02	0	0	0.0	0	0.02	0	0	0	0.0	-0.04	0	0.04	0.0	0.0	0	-0.01	0	0.0	0.0	0	0	0.0	0	0.01	-0.01	-0.0	0	-0.0	0	0.04	0	0	0.0	0.0	0	0	0	-0.0	0.04	0	0.0	0.01	0.0	0.0	-0.02	0	0	0.0	0	0	0	0.0	0	0.03	0	-0.03	-0.03	0	0	-0.02	0	0	0.0	0	-0.0	0	0.0	-0.01	0	0	0.0	0	0	0.0	0	0	0.0	0.0	0	0	0	-0.07	-0.0	0	0	0	0	0	0	0	0	0.0	0	0.0	-0.07	-0.04	0	0	0	0.0	0	0.07	0	0.05	0	0.0	0	0	-0.02	0.05	0.0	0	0.0	0.0	0.0	0	0	0.0	-0.01	0	0	-0.04	0	0	0	0	0	0	0	0	0	0	0	-0.02	0	0	0	-0.04	0.01	0	0.0	0	0.0	0.0	0	0.04	-0.0	-0.01	0.0	0	0	0	0	0	0	0.03	0	0	0.0	-0.04	-0.04	0	0.02	0.0	0.09	0	0	0	0	0.0	0	0	1.0	0.03	0.02	0.0	0.0	-0.04	0	-0.1	0	0.0	0	0	0	-0.02	0.0	0	0	0	0.0	0	0.02	0	0.03	0.0	0	0	0	0.0	0	0	-0.01	0.06	0	0	-0.02	0.0	0	0.05	0	0	0.0	0	0	-0.01	0	0	0	0	0.0	0	0	0.0	0	0	-0.01	0	0	0.01	-0.14	0	-0.01	0	0	-0.01	0	-0.02	0	0.0	0.0	0	0	0	0.0	0	0.0	0	0	0	0.0	0	0.0	0	-0.06	0.02	0	0	-0.08	0.0	0	0	0	0	0.08	8	-0.04	0.0	0	0	0	0.0	-0.02	-0.02	0	0.0	0	0.0	-0.02	0	-0.03	0	0	0.05	0.05	0	0	0.05	0	0.03	0	0	0	0	0	0	0.04	0	0.03	0.0	0.0	-0.08	0.0	0	-0.03	0.0	0	0	0	0	0	0	0	0	0.03	0	0	0	0	0	0	0.0	0	0.0	0	0	0	0.01	0.01	0.0	0.03	0	0.01	0	0.0	0	0.04	-0.02	0.01	0	0.03	0	0	-0.01	0.0	-0.02	0.0	0.0	0	0	0	-0.03	0.0	0	0.0	0	0.0	-0.09	0	-0.01	0	-0.04	0	0	0	0	0	0	-0.0	-0.06	0	0	0	0	0.02	0.0	0	-0.0	0	0	0	-0.01	0.0	0	-0.0	0	0	0	0	0.0	0.0	0	-0.01	0.0	0.01	0.0	0.0	0	0.0	0	0	0	0.0	0	-0.05	0	0	0	0.04	0	0	0	0	-0.01	-0.04	0	0	0	-0.06	0.02	0	0.0	0.0	0	0	0	0.0	0.0	0	0	0	0	-0.0	0	-0.0	0	0.0	0	0.0	-0.01	0.0	-0.06	0	0	0	0.0	-0.02	0.0	0	0	0	0	0	0	0	0.0	0	0	0	0	0	0	0.0	0.02	0	0	2	0	0	0	0.0	0	0	0	0.0	0.0	0.0	0	0	0	0	-0.02	0.0	0	0.0	-0.05	0	0	-0.04	0.05	0	0	0.0	0	0.0	0.0	-0.01	0	0	0	0	0	0	0	0	0.0	0	0	0.0	0	0	0	0	0	0.0	0	-0.04	0.0	-0.02	0	0.0	0	0.03	0	0.0	0	0	0	0	0	-0.04	-0.06	0	0	-0.01	0	0	0	0.0	0.0	0	0	0	0	0.0	0	-0.04	0	-0.05	0	0	0.02	0.02	-0.07	-0.02	0.0	0	-0.0	0	0.02	0	0.0	0	0	0.0	0.0	0	0.0	0.0	-0.02	0.01	0	0	0.0	0	-0.01	0.01	0.0	0	0.08	0.0	0	-0.05	0.0	-0.05	-0.05	0.0	-0.14	0.0	-0.02	0	0	-0.03	0	0	0	0.0	-0.0	0.0	0	0.0	0	0	0.0	0	0.0	0.0	0	0.0	0	0.0	0.0	0	0	0	0	0	0.0	0	0	0	0	0.0	-0.02	0.0	0	0.0	0	0	0	0	0.05	0	0.0	0	0	0	0.0	0.0	0	0	0	-0.09	0	0	0	0.0	0.0	0	0	0	0	0	0	0	0.04	-0.07	0.0	0.0	0	0	0.03	0.06	0.0	0	0	-0.0	0.03	0.0	0	-0.0	0	-0.06	0.0	0.0	0.04	-0.01	0	-0.0	-0.03	0.0	0.0	0.01	0	0.0	0	0	0.0	0.1	0.03	0	-0.02	0.0	0	0	0.0	0.01	0	-0.01	0	0.0	0.01	0	0.0	0	0	-0.0	0	-0.04	0	8	0	0.0	0.0	0	0.0	0	0.02	0.0	0	0.0	0.0	0.08	0.0	0	0.0	0	0	0	0	-0.03	0.01	-0.05	0.0	0	0	0.0	0.0	0	0	0	0.01	0	0.02	-0.03	100.0	-0.03	0	0	0	0	0	0	0.0	0	0.0	0.01	0	0.0	0	-0.04	-0.0	0.0	0	0.0	0	-0.02	0.0	0	0	0.06	0.0	-0.02	0	0.0	0	0	-0.07	0.0	0	0	0	0.02	0	0	0	0	0	0.0	0.0	0.0	0	0	0	0.07	0	0.01	0.0	0.0	0.0	-0.05	-0.05	0	0	0.0	0	0	0	-0.08	0.0	-0.02	0	0	0.0	0.02	0.0	0	0.0	0	0	0	0.0	0.05	0.0	0	0	0	0	0	0.0	-0.0	1	0	-0.04	0	0.0	-0.05	0	0	0.0	0	0.0	0.0	0.0	0	0	0	0	0	0	0	0	0	-0.01	-0.01	-0.02	0	0	0.04	-0.02	0.0	0	0	0	0	0	-0.0	0	0	0.0	0.0	0	0.0	0	0	0	-0.05	0.0	-0.04	0	0	0.0	0.0	0.0	0	0	0.03	0.0	0.0	-0.04	0	0	-0.02	0.0	0	-0.02	0	0	0.0	0	0	0.0	0.01	0.01	0.0	0	-0.06	0.0	0.0	0.04	0.0	-0.04	0	0	0.03	0	0.0	0	0	-0.04	0.07	0	-0.02	0.0	0.0	0	0	0	0.0	0	-0.0	0.0	-0.02	0	0.03	0.0	0	-0.07	-0.01	0	0	0	0	0	0	0.09	0	0	-0.0	0	0	0	0.05	0	0.0	0.05	0	0	0	0	0	0.0	0	0.0	0	0.0	0	0	0	0.0	0.0	0	0.02	0.0	-0.04	0	0.05	0.0	0	0	0	0	0.04	0.03	0.03	0.0	0	0	0.0	0	0	0	0	0	0	0	0	0	0	0.0	0	0	0	0	0	0.05	0	0	0.0	0	-0.06	0.0	0.02	0	0	0.0	0.0	0	0	0.02	0.0	0.0	0	0.03	0	0.0	0	-0.0	0.0	0.0	0.0	0.01	0.0	0.01	0.01	-0.06	0	0	-0.0	0	0	0	0	0	0	0.02	-0.01	0.05	0.01	0.0	0	0.06	0.0	0	0.0	0	0.0	0	0.04	0.0	0.0	0	HP	0.0	0	0.05	-0.02	0.02	0	0.0	0	0	0	0.0	0	15	0.0	0.0	0	0	0	0.03	0	0	0	0	0	0	0.0	0	-0.03	-0.01	-0.0	-0.0	0	0.02	0	0	0	0.05	0	0.0	0	0	-0.01	0	0	0	0.01	0.0	0	0.02	0.06	0.02	0.06	0	0.05	-0.04	0	0.04	0	0.0	0	0.0	0.0	0	0.0	-0.0	-0.02	0	0	-0.02	0	0	0	0	0	0.0	0.0	0	-0.04	0	0.0	0	0	-0.03	0	0	0.0	0	0.05	0.03	0	0	0	0	0.0	0.0	0.0	-0.01	-0.09	0.02	0.0	-0.05	0.04	0	-0.0	0	0.06	0	0	0.0	0.0	0.04	0.0	0.02	0	0	0	0	0	0.06	0	0	0	0	-0.04	-0.05	0.0	0.0	0	0	0.0	0	0.0	0	0	0.0	0	0	0	0.0	0	-0.02	0	0	0	0.0	-0.07	0	0.0	0	0	0	0	0	0	0	-0.05	0	0	0	0.0	0	0	0.05	0	0	0.04	0	0.0	0.0	0	0.07	0.0	0	0	0	0	0	0	0.0	0.05	-0.01	0.0	0.01	0.0	0.0	0.0	0.0	0	0.0	0	0	0.0	0	0	0	0	0	0	0.01	0	-0.05	0	0	0	-0.02	-0.03	0	0.0	0	0.02	0	0	0	0.03	0	0	-0.0	0	-0.0	0.02	0	0	0.0	0.01	0	0	0	0	0	0.0	0	0.01	0	0.02	0	0	0	-0.03	0.0	1.0	0	0.0	0	0	-0.02	0	0.0	0	0	0.0	0	0.0	0.02	0	0.0	0.01	-0.02	0.0	0.0	0	0.03	0	-0.03	0	-0.0	-0.01	0	0	0	0	0.0	-0.02	0	-0.02	0	0.0	0	0	0.0	0	0.0	0.03	0.0	0	0.0	0.04	0	0.0	0.0	0	0	0	0.0	0	0	0	0.0	0.01	0	0.0	0.08	0.0	0	0	0	0	-0.0	-0.04	0	0	0	0	0.01	0	0.0	0	0	-0.0	0	-0.01	0.01	0	0	0.05	0	0.02	0	0.0	0.0	0	0	0	0	0	0	-0.03	-0.01	0	0.0	0	0	0	0	0.09	0	0	0	0	0.02	0.0	0	0	0	0	0	0.0	0.0	0.0	0	0	0	0.04	0	0	-0.03	0	0.0	-0.01	-0.02	-0.04	0	-0.01	0	-0.08	0.0	0	0	0	0	0	0	0.0	0	0	0	0	0.0	0	0	0	-0.03	0	0	0	0.0	0.0	0	0	0.0	0	0.0	0	-0.03	-0.03	0.0	0	0	0.02	0.0	0.0	-0.06	0.03	0	-0.04	0.0	-0.02	0	0	-0.01	0.0	0	0	0.0	0.0	0	-0.01	0	-0.03	0.03	-0.04	0.02	0	0	0	0	0	0	-0.0	0.0	0	0	0	0	0	0.0	-0.0	0.0	-0.04	0.02	0	-0.01	0.0	0	0	0	0.02	0.02	0.03	0	0	0.0	0.0	0	0.0	0.0	0	0	0	0	0	0	-0.01	0	0.0	0	0.04	0.02	0	-0.01	0	0	0.01	0	-0.0	0	0.01	0.0	0.03	0	0	0.02	-0.02	0.01	0	-0.01	0.02	0	0.02	-0.0	0.0	-0.01	0.01	0	-0.05	0	-0.03	0	0	0	0	0	0	0	0	0	0.02	0.0	0	1	0	0	0	0	0	0	0	0	0	0	-0.04	0	0.04	1	-0.11	-0.01	0.06	0.01	0	0	-0.02	0	0	0	0	0.0	0.0	0	0	-0.0	0.0	0	0	0	0	0.04	0	0.0	0	0	0	0.0	-0.01	0	0	0.0	-0.0	0	0	0.03	0	-0.02	0.07	0	0.0	0.01	0.08	0	0	0	0	0	0	0	0	0	0.0	0	0.0	0	0	0	0.02	0.0	0	0.0	0	0.07	0	0.03	-0.07	0.0	0	0	0.0	-0.0	0	0.0	0.0	0.02	0	0	0.07	0	0	0	0.06	0.0	-0.02	0	0	0	0	0.05	0	-0.02	0.01	0.0	-0.05	0	0	0	0	0	0.06	0.06	0	0.0	0.01	0	0	0.0	-0.0	0	0.0	0	0	-0.01	0	0	0	0	0	0.0	0	0	0.0	0	0	0	0.0	0	0	0	0	0	0	0	0.0	0.04	0	-0.02	0	0	0.02	0.04	-0.05	0	0	0	0	0.0	0	-0.05	-0.02	0	0	0	0	0	0	0	0.0	0	0.0	0	0	0.05	0	0.0	0	0.0	0	-0.02	0	0	0	0	0	0	0	0	0	0.0	0	0	0.04	-0.03	0	0.0	0	0	0.05	0	-0.02	0	0	-0.03	0.01	0	0	0	0	0.0	0	0.08	0	0	0.0	0.0	0.0	0.01	0.01	0	0	-0.05	0	0.03	0	0.0	-0.04	0	0	0	0	0	0	0	0	0.0	0	0	0.0	0	0	-0.0	0.0	0	0	0.0	0	0	0.0	0.0	-0.03	-0.01	0.01	-0.01	0	-0.07	-0.02	0	0	-0.02	-0.01	0	0.04	-0.07	0	0	0	0.0	-0.02	0	0.0	0	0.03	0.03	0.0	0	0	0.0	0	0	0	0	0	0	0	0	0.04	0	-0.01	0	0	0.0	0	0.0	0.0	0	0	0	0	0.0	0.0	0	0	-0.03	0.0	0	0.0	0	-0.02	0	0	0	0.03	-0.01	-0.06	0.0	-0.04	0.0	0	0	1	0.0	0	0.0	0.0	0.0	0.04	0	0	0.02	0	0	0	0	0	0	0	0	0	0	0	0	0	0.03	0	0	-0.01	0.04	0.0	0	0	0.0	0	0	0	0	0.0	0	0	0	0.0	0	0.0	0.0	0	0.01	-0.06	0.02	0	0	0	-0.06	0	0	0	0	-0.02	0.0	0	0	0	0	0	0	0.03	-0.01	0.0	0	0.03	0.0	0.0	0.0	0.0	0	0.0	0	0.03	0.0	0.04	-0.03	0.0	0	-0.03	0	0	0	0.06	0	0	0	0	0.02	0	0	0	-0.02	-0.01	0	0.0	0	0.01	0.43	0.0	0.01	0	0	0	0	0.0	0.0	0	0	0.0	0.01	0.0	0	0.02	-0.0	0.0	0	0	0	0	-0.02	0	0	0	0	0	0.0	0.02	0	0	0.01	0.0	0	0	0.0	0.01	0.0	0.05	0.0	0	0	-0.02	0	0.0	0	0	0	0	0	0.0	0	0	0	0.0	0.03	0	0	0	0.0	0.0	0	0	0.07	0	0	0	-0.04	0.0	0.06	0.0	0.07	0.0	0	0	0.0	0.0	0.0	0	0	0	0.0	0.01	0.0	0	0	0	0.0	0	0.0	0.02	0.0	0	0	0	0	0	0	0	0.0	0	0.0	0	0.0	0	0	0	0.0	0	0	0.0	0	0.0	0	0	0	0.01	0.02	0	0	-0.04	-0.01	0	0.02	0	0	0	0	-0.03	-0.03	0	0.05	0	0.11	-0.02	0	0.0	0	0.0	0.0	0	0	0	0	0	0.0	0	0	0	0	0	0.0	0	0	0.0	0	0	0.03	0	-0.03	0	0	0	0	0	0	0	0	0	0	-0.04	0	0	0.0	0	0.0	0	0	0	0	0	0	0.02	0.0	0.0	0.01	0	0	0	-0.03	0.0	0.0	0	0	0.0	0	0.02	-0.06	0.04	0.0	0	-0.05	0.0	0	0.0	0	0.04	-0.04	0	0	0	0	0.0	0.0	0.03	0	0.0	0	0.0	0	0	0	0	0	-0.02	-0.0	0.0	0.0	0	0.0	-0.08	0	0	0	0	0	0	0	0	0.07	0.03	0	0	0	0	0.0	0.02	0	0	0	0	0	1	-0.04	0	0	0.03	0.0	0.0	0	0.0	0.0	0	-0.01	0	0	0	0.04	0.0	0	-0.03	0	0	0	-0.05	0.0	0.0	0	0	0.0	0	0	0	0	0	0	0	0	0	0	0	0	0	0	0.0	0.04	0.01	0	0	0	0	0.02	-0.02	0	0	-0.0	0.0	0	0.0	0.0	0	0	1	-0.03	0	0	0	0	0.01	0.0	0	0	0	-0.05	0.0	0.0	0	0	-0.02	0	1	0	-0.02	0	0	0	-0.02	0	0.0	0	0	0	0.01	0	0	0	-0.02	0	0	0	-0.01	0	0	0	0	0.0	0	0	0.0	-0.07	0	0	0.07	-0.11	0.0	0	0	0.08	0	0	0	0	0.0	0	0.0	-0.04	0.01	2.0	0	0	0.08	0.01	0	0.0	0	0	0	0	0.0	0	0.03	0	0.02	0	0	0	0	0	0.0	0	0	0	0	0	-0.01	0	-0.04	0	0	0	0.0	0.43	0.02	0.0	0	0	0	0	0	0	0	-0.03	0.0	-0.02	0	0.0	-0.03	0.0	-0.04	-0.04	-0.0	-0.02	0.0	0	0	0	0	0.0	-0.04	0.0	0.0	0	0.0	0	0	0.05	0	0.0	0	0.0	0.0	0	0	0	0.05	-0.03	0	0	0.03	0	0.0	0	0.0	0	0	0	0	0.0	0.0	-0.03	0	0	0	0	-0.04	0.0	-0.0	0	0	0.0	0.01	0	0	0.03	0.0	0.0	0	0	0	0	-0.04	0.0	0	0	0	-0.02	0	0	0.0	-0.04	0.0	0.0	0	0	-0.03	0	-0.03	-0.01	0.0	0	0	0	0	0	0	0	0.0	0	-0.05	0.0	0	0.02	0	0	0.0	0	0	0	0.0	0.02	0.0	0.07	0	0	0	0	0	-0.04	0	0	0	0.03	0	0	0	0	0	0.0	0.0	0.0	0	0	0	0.0	0	0	0.0	0	0	0	0	0	0	0.04	-0.03	0	0	-0.04	0.0	0.0	0	0	0	0.0	0	0	0	0	0	0.0	0.0	0.05	0.0	0	0	0	0	0	0.05	0.05	0	0	0	0	0	0	0.0	0	0.0	0	-0.29	-0.01	0	0	0	0.01	0	0	0.0	0.04	-0.03	0	0.01	0.0	0	0	0	0	0.0	0.0	0	0	-0.03	0.0	-0.02	0.0	0.0	-0.0	-0.01	0	0	0	0.02	1	0.0	-0.05	-0.01	0	0	0.0	0.0	0.0	0	-0.03	0.0	0	0.0	-0.04	0	0.0	0.03	0.0	0	-0.01	0.0	0	0	0	0.0	0	0.0	0	0	0.0	0	0	0	0	0	0.01	0	0.07	0	0	-0.01	0.0	0	0	0.02	0.06	-0.03	0.0	0	0	0	0	0.06	0	-0.05	0.0	-0.01	0.01	0	0.0	1	0	0.0	-0.03	0	0.0	0	-0.05	0	0	0	0	0.03	0.04	0.0	0	-0.01	0.03	0.0	0	0	0.01	0.02	0.0	0.0	0	0	0.0	-0.03	0	0	0.0	0.0	0.0	0	0	2	0	0	0	0	-0.02	0	0.01	0	0	0.0	0.0	0	0	0	0	-0.01	0.02	-0.05	0.02	0.0	0	0	-0.05	0.05	0	0	-0.01	0.0	0	0.05	0	0	0	0.03	0	0	0	0	0	0	-0.04	0	-0.02	0	0	-0.04	-0.0	0.0	0.0	0	0.03	0.03	0.03	0.03	0	0	0	0	0	0	0	0.0	0	-0.02	-0.01	0	0	0	-0.09	0.0	0	0	0.0	0	0	0.04	-0.01	0.0	-0.01	0.0	0	0	0.0	0	0.02	0	0	0.0	0	0	0	0	-0.03	0.02	0.0	-0.02	0.02	-0.01	0	0	-0.01	0.0	0	-0.01	0.0	-0.01	0.0	0	0	0	0	0	0.0	-0.07	0	0	0.0	0.04	0.0	0	0.0	0	0	0.04	0.03	0	0	-0.05	0	0.0	0	0.08	0	0.0	0	0.0	0	0	0	0	0	0	0.01	-0.02	0	0.04	0	0	0	0	0.01	0.01	0	0.0	0.0	0	0	0	-0.02	0	0	1	0	0	0.04	-0.02	0.02	0	-0.08	0.0	0	-0.03	0.0	0.0	0	0	0.0	0	-0.04	0.0	0.0	-0.03	0.02	-0.0	0.0	0	-0.01	0	0.05	0	0	0	0.12
timepoint	0	0	0.0	0	0.0	-0.01	0	-0.0	0	0	0	-0.03	0	0.0	0	0	-0.03	0.0	0.0	-0.01	0.0	0	0.07	0	0	0.0	-0.01	0	0	-0.02	-0.0	0	0	0	0	0	0	0	0	0	-0.06	0	0.0	-0.01	-0.01	0	-0.04	-0.02	0.01	0.01	0.0	0	-0.0	-0.0	0	0.03	0.0	-0.01	0	0	0	1	-0.01	0.01	0.0	0	0	0	0	0	0	0	0	0.0	0	0.08	0	0.0	0.05	0.0	0.0	0	0	0	0	0	-0.0	0	-0.04	0.07	0	0	0.0	0	0.0	0	0	0	0.0	0.01	0	0.0	0.0	0.0	0	-0.02	0	0.0	0.0	0	0	0.0	0	0.01	-0.02	0.01	0	0.02	0	0.01	0	0	0.0	0.0	0	0	0	-0.0	-0.0	0	0.0	0.02	0.04	0.0	0.05	0	0	0.0	0	0	0	0.0	0	-0.01	0	0.08	0.02	0	0	-0.03	0	0	0.0	0	0.01	0	0.0	-0.01	0	0	0.0	0	0	0.0	0	0	0.0	0.0	0	0	0	-0.04	0.05	0	0	0	0	0	0	0	0	0.0	0	0.0	0.05	-0.03	0	0	0	0.0	0	-0.02	0	-0.01	0	-0.16	0	0	0.04	-0.0	0.0	0	0.01	0.0	0.0	0	0	0.0	-0.0	0	0	-0.01	0	0	0	0	0	0	0	0	0	0	0	0.01	0	0	0	0.0	-0.06	0	0.0	0	0.0	0.0	0	-0.03	-0.04	0.01	0.0	0	0	0	0	0	0	-0.0	0	0	-0.0	0.01	-0.0	0	0.06	0.0	-0.0	0	0	0	0	0.0	0	0	0.0	0.01	0.05	0.0	0.0	-0.07	0	-0.01	0	0.0	0	0	0	0.0	0.0	0	0	0	0.0	0	0.02	0	-0.01	0.0	0	0	0	0.0	0	0	-0.04	0.03	0	0	-0.0	0.0	0	-0.0	0	0	0.0	0	0	0.03	0	0	0	0	0.0	0	0	0.0	0	0	-0.08	0	0	-0.02	-0.03	0	0.03	0	0	-0.05	0	0.02	0	0.0	0.0	0	0	0	0.0	0	0.0	0	0	0	0.0	0	0.0	0	0.11	0.04	0	0	-0.02	0.0	0	0	0	0	-0.05	1	-0.04	0.0	0	0	0	0.0	0.02	-0.01	0	-0.01	0	0.0	0.0	0	-0.05	0	0	-0.03	-0.01	0	0	0.06	0	0.03	0	0	0	0	0	0	-0.03	0	0.01	0.0	0.0	0.02	0.0	0	-0.03	0.0	0	0	0	0	0	0	0	0	-0.02	0	0	0	0	0	0	0.0	0	0.0	0	0	0	0.01	-0.03	0.0	-0.05	0	0.05	0	0.0	0	-0.02	0.04	0.03	0	-0.02	0	0	0.01	-0.15	0.01	0.0	0.0	0	0	0	0.04	0.0	0	0.0	0	0.0	-0.01	0	-0.02	0	0.05	0	0	0	0	0	0	-0.01	-0.01	0	0	0	0	0.04	0.0	0	-0.01	0	0	0	0.02	0.0	0	0.04	0	0	0	0	0.0	0.0	0	-0.03	0.0	0.04	0.0	0.0	0	0.0	0	0	0	0.0	0	0.02	0	0	0	-0.0	0	0	0	0	-0.04	-0.01	0	0	0	-0.09	-0.01	0	0.0	0.0	0	0	0	0.0	0.0	0	0	0	0	0.0	0	-0.01	0	0.0	0	0.0	-0.0	0.0	0.02	0	0	0	0.0	0.0	-0.0	0	0	0	0	0	0	0	0.0	0	0	0	0	0	0	0.0	0.01	0	0	0	0	0	0	0.0	0	0	0	0.0	0.0	0.0	0	0	0	0	-0.02	0.0	0	0.0	0.04	0	0	0.01	-0.02	0	0	0.0	0	0.0	0.0	0.0	0	0	0	0	0	0	0	0	-0.02	0	0	0.0	0	0	0	0	0	0.0	0	0.02	0.0	-0.01	0	0.0	0	0.06	0	0.0	0	0	0	0	0	-0.01	-0.02	0	0	-0.05	0	0	0	0.0	0.0	0	0	0	0	0.0	0	0.03	0	-0.01	0	0	-0.05	0.04	-0.0	-0.02	0.0	0	-0.01	0	-0.04	0	0.0	0	0	0.0	0.0	0	0.0	0.0	0.02	0.04	0	0	0.0	0	-0.01	0.04	0.0	0	-0.0	0.0	0	-0.04	0.0	0.03	-0.02	0.0	-0.04	0.0	-0.03	0	0	-0.04	0	0	0	0.0	-0.03	0.0	0	0.0	0	0	0.0	0	0.0	0.0	0	0.0	0	0.0	0.0	0	0	0	0	0	0.0	0	0	0	0	0.0	-0.02	0.0	0	0.0	0	0	0	0	-0.02	0	0.0	0	0	0	0.0	0.0	0	0	0	0.04	0	0	0	0.0	0.0	0	0	0	0	0	0	0	-0.01	-0.03	0.0	0.0	0	0	0.01	-0.02	0.0	0	0	0.02	-0.04	0.0	0	0.0	0	0.02	0.0	0.0	0.02	0.11	0	-0.01	0.01	0.0	0.0	0.01	0	0.0	0	0	0.0	0.07	-0.05	0	-0.03	0.0	0	0	0.0	0.01	0	-0.01	0	0.0	0.03	0	0.0	0	0	0.03	0	-0.05	0	1	0	0.0	0.0	0	0.0	0	0.04	0.0	0	0.0	0.0	-0.0	0.0	0	0.0	0	0	0	0	0.05	-0.05	0.02	0.0	0	0	0.0	0.0	0	0	0	0.01	0	-0.03	0.02	0.0	-0.07	0	0	0	0	0	0	0.0	0	0.0	0.02	0	0.0	0	-0.03	-0.04	0.0	0	0.0	0	-0.01	0.0	0	0	-0.04	0.0	0.02	0	0.0	0	0	-0.05	0.0	0	0	0	0.07	0	0	0	0	0	0.0	0.0	0.0	0	0	0	-0.03	0	-0.03	0.0	0.0	0.0	-0.01	0.07	0	0	0.0	0	0	0	-0.02	0.0	0.03	0	0	0.0	0.04	0.0	0	0.0	0	0	0	0.0	-0.03	0.0	0	0	0	0	0	0.0	-0.05	0	0	0.03	0	0.0	0.0	0	0	0.0	0	0.0	0.07	0.0	0	0	0	0	0	0	0	0	0	-0.0	0.04	0.1	0	0	-0.03	-0.02	0.0	0	0	0	0	0	0.02	0	0	0.0	0.0	0	0.0	0	0	0	-0.01	0.0	0.07	0	0	-0.1	0.0	0.0	0	0	0.02	0.0	0.0	-0.03	0	0	0.01	0.0	0	-0.0	0	0	0.0	0	0	0.0	0.01	-0.03	0.0	0	0.04	0.0	0.0	0.01	0.01	-0.01	0	0	0.05	0	0.05	0	0	0.03	-0.0	0	-0.01	0.0	0.0	0	0	0	0.0	0	-0.04	0.0	-0.03	0	0.01	0.0	0	0.01	0.06	0	0	0	0	0	0	-0.0	0	0	-0.02	0	0	0	0.01	0	0.04	-0.03	0	0	0	0	0	0.0	0	0.0	0	0.0	0	0	0	0.0	0.0	0	0.03	0.0	-0.02	0	0.01	0.0	0	0	0	0	0.05	0.07	0.06	0.0	0	0	0.0	0	0	0	0	0	0	0	0	0	0	0.0	0	0	0	0	0	0.06	0	0	0.0	0	0.02	0.0	-0.03	0	0	0.01	0.0	0	0	-0.0	0.0	0.0	0	-0.02	0	0.0	0	-0.01	0.0	0.0	0.0	-0.02	0.0	-0.02	0.04	-0.03	0	0	-0.02	0	0	0	0	0	0	-0.04	-0.01	0.04	-0.02	0.0	0	-0.0	0.0	0	0.0	0	0.0	0	-0.06	0.0	0.0	0	EFO	0.0	0	-0.11	-0.06	0.01	0	0.0	0	0	0	0.0	0	15	0.0	0.0	0	0	0	-0.03	0	0	0	0	0	0	0.0	0	-0.06	0.02	0.03	-0.05	0	-0.01	0	0	0	-0.02	0	0.0	0	0	-0.02	0	0	0	-0.01	0.0	0	-0.05	-0.05	-0.0	-0.02	0	0.02	0.0	0	0.01	0	0.0	0	0.0	0.0	0	0.0	0.02	-0.05	0	0	-0.03	0	0	0	0	0	0.0	0.0	0	0.01	0	0.0	0	0	-0.01	0	0	0.0	0	-0.05	0.08	0	0	0	0	0.0	0.0	0.0	-0.02	-0.02	-0.0	0.0	0.03	0.02	0	-0.0	0	0.01	0	0	0.0	0.0	-0.0	0.0	-0.02	0	0	0	0	0	-0.02	0	0	0	0	0.01	-0.01	0.0	0.0	0	0	0.0	0	0.0	0	0	0.0	0	0	0	0.0	0	0.02	0	0	0	0.0	-0.04	0	0.0	0	0	0	0	0	0	0	0.01	0	0	0	0.0	0	0	-0.03	0	0	-0.04	0	0.0	-0.07	0	0.03	0.0	0	0	0	0	0	0	-0.03	-0.03	0.02	0.0	0.01	0.0	0.0	0.0	0.0	0	0.0	0	0	0.0	0	0	0	0	0	0	-0.02	0	-0.0	0	0	0	-0.06	-0.04	0	0.0	0	-0.02	0	0	0	0.0	0	0	0.02	0	-0.0	0.02	0	0	0.0	0.08	0	0	0	0	0	0.0	0	0.03	0	0.06	0	0	0	0.02	0.0	0.0	0	0.0	0	0	0.04	0	0.0	0	0	0.0	0	0.0	-0.01	0	0.0	0.01	-0.05	0.0	0.0	0	0.01	0	0.06	0	0.04	-0.02	0	0	0	0	0.0	0.01	0	-0.02	0	0.0	0	0	0.0	0	0.0	-0.01	0.0	0	0.0	-0.03	0	0.0	0.0	0	0	0	0.0	0	0	0	0.0	-0.02	0	0.0	0.07	0.0	0	0	0	0	0.0	0.01	0	0	0	0	0.03	0	0.0	0	0	-0.0	0	-0.01	-0.01	0	0	-0.08	0	0.02	0	0.0	0.0	0	0	0	0	0	0	0.04	0.0	0	0.0	0	0	0	0	0.01	0	0	0	0	-0.04	0.0	0	0	0	0	0	0.0	0.0	0.0	0	0	0	0.06	0	0	-0.03	0	0.0	0.05	-0.03	0.02	0	0.02	0	0.03	0.0	0	0	0	0	0	0	0.0	0	0	0	0	0.0	0	0	0	-0.02	0	0	0	0.0	0.0	0	0	0.0	0	0.0	0	-0.03	0.03	0.0	0	0	0.03	0.0	0.0	-0.01	0.01	0	0.02	0.0	-0.02	0	0	-0.03	-0.04	0	0	0.0	0.0	0	-0.04	0	-0.01	-0.08	-0.03	0.01	0	0	0	0	0	0	-0.01	-0.01	0	0	0	0	0	0.0	-0.03	0.0	0.06	-0.02	0	-0.0	0.0	0	0	0	0.02	-0.01	-0.07	0	0	0.0	0.0	0	0.0	0.0	0	0	0	0	0	0	0.01	0	0.0	0	0.0	-0.07	0	-0.04	0	0	0.01	0	0.02	0	-0.01	0.0	0.05	0	0	0.01	0.0	-0.02	0	0.01	-0.02	0	-0.02	-0.03	0.0	0.1	0.01	0	0.01	0	-0.01	0	0	0	0	0	0	0	0	0	0.0	0.0	0	0	0	0	0	0	0	0	0	0	0	0	0.06	0	-0.04	0	-0.08	-0.02	-0.02	-0.05	0	0	-0.01	0	0	0	0	0.0	0.0	0	0	-0.04	0.0	0	0	0	0	0.02	0	0.0	0	0	0	0.0	-0.0	0	0	0.0	-0.0	0	0	-0.02	0	-0.01	0.07	0	0.0	0.04	-0.11	0	0	0	0	0	0	0	0	0	0.0	0	0.0	0	0	0	0.02	0.0	0	-0.02	0	0.05	0	-0.04	0.05	0.0	0	0	0.0	-0.08	0	0.0	0.0	0.02	0	0	-0.06	0	0	0	-0.01	0.0	-0.01	0	0	0	0	-0.02	0	0.06	0.09	0.0	0.05	0	0	0	0	0	-0.02	-0.0	0	0.0	-0.03	0	0	0.0	0.01	0	0.0	0	0	0.03	0	0	0	0	0	0.0	0	0	0.0	0	0	0	0.01	0	0	0	0	0	0	0	0.0	0.04	0	-0.0	0	0	-0.01	0.03	0.08	0	0	0	0	0.0	0	-0.02	-0.01	0	0	0	0	0	0	0	0.0	0	0.0	0	0	-0.08	0	0.0	0	0.0	0	-0.04	0	0	0	0	0	0	0	0	0	0.0	0	0	0.05	0.06	0	0.0	0	0	0.04	0	0.04	0	0	-0.01	0.02	0	0	0	0	0.0	0	0.01	0	0	0.0	0.0	0.0	-0.02	-0.01	0	0	-0.03	0	-0.04	0	0.0	-0.01	0	0	0	0	0	0	0	0	0.0	0	0	0.0	0	0	0.01	0.0	0	0	0.0	0	0	0.0	0.0	0.0	0.03	-0.04	0.01	0	0.03	0.03	0	0	0.02	0.1	0	-0.01	0.05	0	0	0	0.0	-0.04	0	0.0	0	-0.05	0.06	0.0	0	0	0.0	0	0	0	0	0	0	0	0	-0.0	0	0.04	0	0	0.0	0	0.0	0.0	0	0	0	0	0.0	0.0	0	0	0.02	0.0	0	-0.01	0	0.0	0	0	0	0.01	0.04	-0.01	0.0	-0.03	0.0	0	0	0	0.0	0	0.0	0.05	0.0	-0.02	0	0	0.03	0	0	0	0	0	0	0	0	0	0	0	0	0	-0.03	0	0	-0.02	0.01	0.0	0	0	0.0	0	0	0	0	0.0	0	0	0	0.0	0	0.0	0.0	0	0.01	-0.0	-0.03	0	0	0	-0.03	0	0	0	0	-0.08	0.0	0	0	0	0	0	0	-0.02	-0.03	0.0	0	0.0	0.02	0.0	0.08	0.0	0	0.0	0	0.03	0.0	0.01	-0.05	0.0	0	0.04	0	0	0	0.14	0	0	0	0	-0.04	0	0	0	0.0	-0.01	0	0.0	0	-0.03	0.0	0.0	0.01	0	0	0	0	0.0	0.0	0	0	0.0	0.01	0.0	0	-0.03	0.0	0.0	0	0	0	0	-0.0	0	0	0	0	0	0.0	-0.04	0	0	0.02	0.06	0	0	0.0	-0.05	0.0	0.02	0.0	0	0	0.07	0	0.0	0	0	0	0	0	0.0	0	0	0	0.0	-0.02	0	0	0	0.0	0.0	0	0	0.03	0	0	0	0.01	0.0	0.01	-0.02	0.01	0.0	0	0	0.0	0.02	0.0	0	0	0	0.0	-0.04	0.0	0	0	0	0.0	0	0.0	-0.0	0.0	0	0	0	0	0	0	0	0.0	0	0.0	0	0.0	0	0	0	0.0	0	0	0.0	0	0.0	0	0	0	0.02	0.05	0	0	0.0	0.04	0	-0.05	0	0	0	0	-0.04	0.0	0	0.0	0	-0.0	-0.0	0	0.0	0	0.04	0.0	0	0	0	0	0	0.0	0	0	0	0	0	0.0	0	0	0.0	0	0	-0.0	0	0.0	0	0	0	0	0	0	0	0	0	0	0.05	0	0	0.0	0	0.0	0	0	0	0	0	0	0.06	0.0	0.0	-0.01	0	0	0	-0.01	0.0	0.0	0	0	-0.02	0	0.01	0.04	-0.01	0.0	0	-0.06	0.0	0	0.0	0	-0.03	-0.11	0	0	0	0	0.0	0.0	-0.02	0	0.0	0	0.0	0	0	0	0	0	0.01	0.01	0.0	0.0	0	0.0	-0.05	0	0	0	0	0	0	0	0	0.01	0.04	0	0	0	0	0.0	0.02	0	0	0	0	0	0	0.01	0	0	-0.03	0.0	-0.01	0	0.0	0.0	0	-0.04	0	0	0	-0.0	0.03	0	0.06	0	0	0	0.15	0.0	0.0	0	0	0.0	0	0	0	0	0	0	0	0	0	0	0	0	0	0	0.0	0.05	0.0	0	0	0	0	-0.03	-0.04	0	0	-0.06	0.0	0	0.0	0.0	0	0	0	-0.01	0	0	0	0	0.03	0.0	0	0	0	0.03	0.03	0.0	0	0	-0.02	0	0	0	0.01	0	0	0	-0.03	0	0.0	0	0	0	0.05	0	0	0	0.01	0	0	0	0.01	0	0	0	0	0.0	0	0	0.0	0.05	0	0	0.01	-0.02	0.0	0	0	-0.02	0	0	0	0	0.0	0	0.0	-0.0	0.05	0.0	0	0	0.04	-0.04	0	0.0	0	0	0	0	0.0	0	-0.02	0	-0.01	0	0	0	0	0	-0.05	0	0	0	0	0	-0.03	0	-0.06	0	0	0	0.0	0.0	0.07	0.0	0	0	0	0	0	0	0	0.01	0.0	-0.02	0	0.0	-0.02	0.0	0.05	0.02	-0.0	-0.04	0.0	0	0	0	0	0.0	0.03	0.0	0.0	0	0.0	0	0	-0.04	0	0.0	0	0.0	0.0	0	0	0	0.01	0.01	0	0	0.03	0	0.0	0	0.03	0	0	0	0	0.0	0.0	-0.02	0	0	0	0	0.0	0.0	0.04	0	0	0.0	-0.03	0	0	-0.07	0.0	0.0	0	0	0	0	-0.01	0.0	0	0	0	0.01	0	0	0.01	-0.02	0.0	0.1	0	0	0.0	0	0.01	-0.08	0.0	0	0	0	0	0	0	0	0.0	0	-0.02	0.0	0	-0.01	0	0	0.0	0	0	0	0.0	-0.06	0.0	0.03	0	0	0	0	0	0.03	0	0	0	0.01	0	0	0	0	0	0.0	0.0	0.0	0	0	0	0.0	0	0	0.0	0	0	0	0	0	0	0.0	-0.01	0	0	0.02	0.0	0.0	0	0	0	0.0	0	0	0	0	0	0.0	0.0	-0.0	0.0	0	0	0	0	0	-0.01	-0.03	0	0	0	0	0	0	0.0	0	0.0	0	-0.3	-0.0	0	0	0	-0.03	0	0	0.0	0.09	0.0	0	0.06	0.0	0	0	0	0	0.0	0.0	0	0	0.03	0.0	0.04	0.0	0.0	0.08	-0.0	0	0	0	-0.01	9	0.0	0.02	0.04	0	0	0.0	0.04	0.0	0	0.02	0.0	0	0.0	-0.03	0	0.0	0.04	0.0	0	-0.03	0.0	0	0	0	0.0	0	0.0	0	0	0.0	0	0	0	0	0	-0.0	0	-0.04	0	0	-0.05	0.0	0	0	0.03	-0.06	-0.0	0.0	0	0	0	0	-0.05	0	-0.01	0.01	0.0	0.07	0	0.0	0	0	0.0	-0.04	0	0.0	0	0.03	0	0	0	0	0.01	0.04	0.0	0	0.07	-0.05	0.0	0	0	0.04	-0.03	0.03	0.0	0	0	0.0	-0.02	0	0	0.0	0.0	0.0	0	0	0	0	0	0	0	0.01	0	0.01	0	0	0.0	0.0	0	0	0	0	-0.01	-0.03	0.03	0.03	0.0	0	0	-0.06	-0.01	0	0	-0.04	0.0	0	0.06	0	0	0	-0.02	0	0	0	0	0	0	0.03	0	-0.02	0	0	-0.06	-0.05	0.0	0.0	0	-0.0	-0.04	0.04	-0.01	0	0	0	0	0	0	0	0.0	0	0.01	0.02	0	0	0	-0.03	0.0	0	0	0.0	0	0	0.05	-0.06	0.0	-0.06	0.0	0	0	0.0	0	-0.03	0	0	0.0	0	0	0	0	0.06	0.01	0.0	-0.0	0.01	0.04	0	0	0.02	0.0	0	-0.01	0.0	-0.01	0.0	0	0	0	0	0	0.0	-0.03	0	0	0.0	-0.02	0.0	0	0.0	0	0	0.01	-0.04	0	0	0.02	0	0.0	0	0.01	0	0.0	0	0.0	0	0	0	0	0	0	0.04	0.01	0	-0.03	0	0	0	0	0.04	0.02	0	0.0	0.0	0	0	0	-0.03	0	0	0	0	0	-0.03	0.0	0.01	0	0.02	0.0	0	0.03	0.0	0.0	0	0	0.0	0	0.03	0.0	0.0	-0.01	-0.04	-0.03	0.0	0	0.03	0	-0.03	0	0	0	0.12
holoprosencephaly 3	0	0	0.0	0	0.0	-0.05	0	0.14	0	0	0	0.03	0	0.0	0	0	0.09	0.0	0.0	0.02	0.0	0	-0.01	0	0	0.0	0.0	0	0	-0.01	-0.02	0	0	0	0	0	0	0	23	0	0.03	0	10.0	0.02	0.02	0	-0.01	0.01	-0.03	-0.03	0.0	0	-0.02	0.05	0	-0.06	0.0	0.04	0	0	0	1	-0.07	0.06	0.0	0	1	0	0	0	0	0	0	0.0	0	-0.01	0	0.0	-0.0	0.0	0.0	0	0	0	0	0	-0.01	0	-0.06	-0.0	0	0	0.0	0	0.01	0	0	0	0.0	-0.07	0	-0.04	0.0	0.0	0	0.04	0	0.0	0.0	0	0	0.0	0	-0.05	0.0	0.03	0	-0.01	0	-0.01	0	0	0.0	0.0	0	0	0	-0.02	-0.03	0	0.0	-0.01	0.07	0.0	0.04	0	0	0.0	0	0	0	0.0	0	0.02	0	0.03	0.02	0	0	0.04	0	0	0.0	0	-0.01	0	0.0	0.04	0	0	0.0	0	0	0.0	0	0	0.0	0.0	0	0	0	-0.1	0.03	0	0	0	0	0	0	0	0	0.0	0	0.0	-0.01	0.01	0	0	0	0.0	0	0.0	0	0.01	0	-0.02	0	0	-0.02	-0.01	0.0	0	-0.06	0.0	0.0	0	0	0.0	0.03	0	0	0.04	0	0	0	0	0	0	0	0	0	0	20	0.02	0	0	0	0.01	-0.09	0	0.0	1	0.0	0.0	0	-0.04	-0.06	-0.01	0.0	0	0	3489	0	0	0	-0.0	0	0	-0.03	0.07	-0.01	0	0.06	0.0	0.03	0	0	0	1	0.04	0	0	0.2	-0.01	0.02	1.0	0.0	0.03	0	-0.01	0	0.0	0	0	0	0.03	0.0	0	0	0	0.0	0	-0.05	0	-0.03	0.0	0	0	0	0.0	0	0	0.03	0.02	0	0	0.05	0.0	0	0.04	0	0	0.0	0	0	-0.01	1	0	1	0	0.03	0	0	0.0	0	0	0.01	0	0	0.01	-0.0	0	0.04	0	0	0.05	0	-0.02	0	0.0	0.0	0	0	0	0.0	0	0.0	0	0	0	0.0	0	0.0	0	-0.07	-0.01	0	0	0.1	0.0	0	0	0	0	-0.02	23	0.01	0.0	0	0	0	0.0	-0.07	0.01	0	0.09	0	0.0	-0.04	0	-0.01	0	0	-0.04	-0.05	0	0	0.0	0	-0.06	0	0	0	0	0	0	-0.03	0	0.03	0.0	0.0	-0.03	0.0	0	0.02	0.0	0	0	0	0	0	0	0	0	-0.01	0	0	0	0	0	0	0.0	0	0.0	0	0	0	-0.0	-0.03	0.0	-0.02	0	-0.02	0	0.0	0	0.03	-0.05	0.01	0	0.03	0	0	0.01	0.02	-0.01	0.0	0.0	0	0	0	0.02	0.0	0	0.0	0	0.0	0.02	0	0.04	0	-0.02	0	0	0	0	0	0	-0.02	0.08	0	0	0	0	0.09	0.0	0	0.03	0	0	0	0.03	0.0	0	0.03	0	0	0	0	0.0	0.0	0	-0.05	0.0	-0.06	0.0	0.0	0	0.0	0	0	0	0.0	0	-0.02	0	0	0	-0.01	0	0	0	0	0.03	0.02	0	0	0	-0.03	0.01	0	0.0	0.0	1	0	0	0.0	0.0	0	0	0	0	-0.03	0	0.07	0	0.0	0	0.0	-0.01	0.0	0.0	0	0	0	0.0	-0.01	-0.08	0	0	0	0	0	0	0	0.0	0	0	0	0	0	0	0.0	-0.01	0	0	58	0	0	0	0.0	0	0	0	0.0	0.0	0.0	0	0	0	0	-0.05	0.0	0	0.0	0.06	0	0	-0.05	-0.02	0	0	0.0	0	0.0	0.0	-0.01	0	0	0	0	0	0	0	0	0.02	0	0	0.0	0	0	0	0	0	0.0	0	-0.02	0.0	0.0	0	0.0	0	-0.02	0	0.0	0	0	1	0	0	0.01	0.01	0	0	0.04	0	0	0	0.0	0.0	0	0	0	0	0.0	0	0.06	0	-0.09	0	0	0.03	0.02	0.02	0.03	0.0	0	-0.0	0	-0.05	0	0.0	0	0	0.0	0.0	0	0.0	0.0	-0.02	0.03	0	0	0.0	0	-0.05	-0.02	0.0	0	-0.02	0.0	0	-0.04	0.0	-0.11	0.05	0.0	0.09	0.0	0.07	0	0	-0.05	0	0	0	0.0	0.0	0.0	0	0.0	0	0	0.0	0	0.0	0.0	0	0.0	0	0.0	0.0	0	0	0	0	0	0.0	0	0	0	0	0.0	-0.0	0.0	0	0.0	0	1	0	0	-0.0	0	0.0	0	0	0	0.0	0.0	0	0	0	-0.04	0	0	0	0.0	0.0	0	0	0	0	0	0	0	0.07	-0.07	0.0	0.0	0	0	0.01	-0.06	0.0	0	0	0.05	-0.05	0.0	0	-0.0	0	0.08	0.0	0.0	-0.01	-0.09	0	0.04	0.0	0.0	0.0	-0.01	0	0.0	1	0	0.0	0.01	-0.0	0	-0.01	0.0	0	0	0.0	0.03	0	0.03	0	0.0	-0.01	0	0.0	0	0	0.0	0	0.04	0	23	0	0.0	0.0	0	0.0	0	0.02	0.0	0	0.0	0.1	-0.02	0.0	0	0.0	0	0	0	0	0.01	0.02	0.01	0.0	0	0	0.0	0.0	0	0	0	-0.06	0	0.07	-0.04	15.38	0.01	0	0	0	0	0	0	0.0	0	0.0	0.05	0	0.0	0	0.02	-0.02	0.0	0	0.0	0	0.03	0.0	0	0	0.01	0.0	-0.01	0	0.0	0	0	0.02	0.0	0	0	0	-0.01	0	0	0	0	0	0.0	0.0	0.0	0	0	0	0.02	0	-0.02	0.0	0.0	0.0	0.06	-0.03	0	0	0.0	0	0	0	-0.01	0.0	-0.02	0	0	0.0	-0.02	0.0	0	0.0	0	0	0	0.0	0.06	0.0	0	0	0	0	0	0.0	-0.01	4	0	-0.01	0	0.0	-0.06	0	0	0.0	0	0.0	0.0	0.0	0	0	0	0	0	0	0	0	0	-0.01	-0.01	-0.04	0	0	0.03	0.04	0.0	0	0	0	0	0	-0.1	0	0	0.0	0.0	0	0.0	0	0	0	0.04	0.0	-0.01	0	0	-0.01	0.0	0.0	0	0	-0.04	0.0	0.0	0.02	0	0	-0.02	0.0	0	-0.04	0	0	0.0	0	0	0.0	0.02	-0.01	0.0	0	-0.02	0.0	0.0	-0.03	-0.05	-0.04	0	0	-0.02	0	0.0	0	0	0.02	0.01	0	-0.05	0.0	0.0	0	0	0	0.0	0	-0.02	0.0	0.05	0	0.03	0.0	0	0.01	-0.06	0	0	0	0	0	0	0.01	0	0	-0.04	0	0	0	-0.02	0	-0.01	0.01	0	0	0	0	0	0.0	0	0.0	0	0.0	0	0	0	0.0	0.0	0	-0.01	0.0	-0.01	0	-0.03	0.0	0	0	0	0	0.03	0.03	0.02	0.0	0	0	0.0	0	0	0	0	0	0	0	0	0	0	0.0	0	0	0	0	0	-0.02	0	0	0.0	0	0.03	0.0	-0.0	0	0	-0.05	0.0	0	0	0.07	0.0	0.0	0	-0.04	0	0.0	0	0.05	0.0	0.0	0.0	-0.01	0.0	0.01	0.06	0.01	0	0	-0.03	0	0	0	0	0	0	-0.03	0.04	0.06	0.01	0.0	0	0.08	0.0	0	0.0	0	0.0	0	-0.0	0.0	0.0	0	MONDO	0.0	0	0.04	0.0	0.0	0	0.0	0	0	0	0.0	0	63	0.0	0.0	0	0	0	-0.02	0	0	0	1	0	0	0.0	0	-0.0	0.0	0.01	-0.01	0	0.02	0	1	0	0.0	0	0.0	0	0	-0.01	0	0	0	-0.06	0.0	0	0.01	0.02	-0.01	0.03	0	-0.02	-0.01	0	0.03	0	0.0	0	0.0	0.0	0	0.0	-0.02	0.01	0	0	-0.04	0	0	0	0	0	0.0	0.0	0	-0.03	0	0.0	0	0	0.02	0	0	0.0	0	0.03	0.04	0	0	0	0	0.0	0.0	0.0	0.02	0.04	0.01	0.0	-0.09	-0.06	0	-0.02	0	-0.0	0	0	0.0	0.0	0.02	0.0	-0.05	0	0	0	0	0	0.03	0	0	0	0	0.01	-0.02	0.0	0.0	0	0	0.0	0	0.0	1	0	0.0	0	0	0	0.0	0	-0.02	0	0	0	0.0	0.11	0	0.0	0	0	0	0	0	0	0	-0.01	0	0	0	0.0	0	0	-0.03	0	0	0.03	0	0.0	-0.01	0	0.02	0.0	0	0	0	0	0	0	-0.0	0.02	0.06	0.0	-0.06	0.0	0.0	0.0	0.0	0	0.0	0	0	0.0	0	0	0	0	0	0	0.01	0	-0.04	0	0	0	0.03	0.01	0	0.0	0	0.0	0	0	0	-0.02	0	0	-0.02	0	0.01	-0.04	0	0	0.0	-0.02	0	0	0	0	0	0.0	0	-0.02	0	0.03	0	0	0	0.01	0.0	2.0	0	0.0	0	0	-0.01	0	0.0	0	0	0.0	0	0.0	0.06	1	0.0	0.02	-0.01	0.0	0.0	0	-0.01	0	0.02	0	0.02	0.04	0	0	0	0	0.0	0.06	0	-0.0	1	0.0	0	0	0.0	0	0.0	0.08	0.0	0	0.0	-0.03	0	0.0	0.0	0	0	0	517.8	0	0	0	0.0	0.01	0	0.0	0.0	0.0	0	0	0	0	-0.01	-0.03	0	0	0	0	0.0	0	0.0	0	0	-0.01	0	0.03	0.0	0	0	0.03	0	-0.01	0	0.0	0.0	0	0	0	0	0	0	-0.02	0.04	0	0.0	0	0	0	0	-0.02	0	0	0	0	0.02	0.0	0	0	0	0	0	0.0	0.0	0.0	0	0	0	0.02	0	0	0.04	0	0.0	-0.03	-0.01	-0.0	0	-0.01	0	-0.05	0.0	0	0	0	0	0	0	0.0	0	0	0	0	0.0	0	0	0	0.0	0	0	0	0.0	0.0	0	0	0.0	0	0.0	0	-0.05	-0.07	0.0	0	0	0.01	0.0	0.0	0.06	-0.01	0	0.01	0.0	0.03	0	0	0.04	-0.02	0	0	0.0	0.0	0	0.03	0	0.0	0.06	0.0	-0.06	0	0	0	0	0	0	-0.02	-0.01	0	0	0	0	0	0.0	0.0	0.0	-0.03	-0.03	0	-0.04	76.92	0	0	0	0.04	-0.02	-0.05	0	0	0.0	0.0	0	0.0	0.0	0	0	0	0	0	0	-0.0	0	0.0	0	-0.0	-0.02	0	-0.02	0	0	0.01	0	-0.03	0	0.0	0.0	0.02	0	0	0.03	-0.02	-0.03	0	-0.01	-0.02	0	-0.04	0.05	0.0	0.01	0.03	0	-0.04	0	-0.03	0	0	0	0	0	0	0	0	0	0.02	0.0	0	22	0	0	0	0	0	0	0	0	0	0	0.02	0	-0.04	0	0.03	-0.03	0.01	0.01	0	0	0.04	0	0	0	0	0.0	0.0	0	0	-0.04	0.0	0	0	0	0	0.0	0	0.0	0	0	0	0.0	-0.01	0	0	0.0	-0.03	0	0	0.1	0	0.02	0.02	0	0.0	-0.01	0.02	0	0	0	0	0	0	0	0	1	0.0	0	0.0	0	0	0	-0.05	0.0	0	0.01	0	-0.01	0	0.07	0.02	0.0	0	0	0.0	0.07	0	0.0	0.0	-0.05	0	0	0.03	0	0	0	0.05	0.0	0.01	0	0	0	0	-0.04	0	-0.03	0.02	0.0	0.05	0	0	0	0	0	0.04	-0.04	0	0.0	0.01	0	0	0.0	-0.04	0	0.0	0	0	0.01	0	0	0	0	0	0.0	0	0	0.0	0	0	0	-0.01	0	0	0	0	0	0	0	0.0	-0.0	0	0.01	0	0	-0.04	-0.05	0.03	0	0	0	0	0.0	0	0.05	-0.05	0	0	0	0	0	0	0	0.0	0	0.0	0	0	0.02	0	0.0	0	0.0	0	0.04	0	0	0	0	0	0	0	0	0	0.09	0	0	0.03	0.04	0	0.0	0	0	-0.01	0	-0.05	0	0	-0.01	0.01	0	0	0	0	0.0	0	0.04	0	0	0.0	0.0	0.0	0.11	-0.08	0	0	0.01	0	-0.05	0	0.0	0.05	0	0	0	0	0	0	0	0	7.69	0	0	0.0	0	0	0.06	0.0	0	0	0.0	0	0	0.0	0.0	-0.03	0.0	-0.04	-0.02	0	0.02	-0.04	0	0	0.02	0.03	0	-0.0	0.01	0	0	0	0.0	0.05	0	0.0	0	-0.05	0.03	0.0	0	0	0.0	1	0	0	0	0	0	0	0	0.04	0	0.03	0	0	0.0	0	0.0	0.0	0	0	0	0	0.0	0.0	0	0	0.02	0.0	0	-0.0	0	0.02	0	0	0	0.04	-0.03	-0.04	0.0	0.03	0.0	0	0	20	0.0	0	0.0	-0.01	0.0	0.0	0	0	0.07	0	0	0	0	0	0	0	0	0	0	0	0	0	0.04	0	0	-0.0	0.09	0.0	0	0	0.0	0	0	0	0	0.0	0	0	0	0.0	0	0.0	0.0	0	0.02	0.01	-0.05	0	0	0	-0.03	0	0	0	0	-0.03	0.0	0	0	0	0	0	0	0.07	0.02	0.0	0	-0.06	0.02	0.0	-0.01	0.0	0	0.0	0	-0.01	0.0	-0.1	-0.03	0.0	0	-0.02	0	0	0	-0.01	0	0	0	0	-0.02	0	0	0	-0.04	-0.03	0	0.0	0	0.03	0.07	0.0	-0.01	0	0	0	0	0.0	0.0	0	0	0.0	0.02	0.0	0	0.01	0.03	0.0	0	0	0	0	0.01	0	0	0	0	0	0.0	-0.02	0	0	-0.02	0.06	0	0	0.0	0.05	0.0	0.02	0.0	0	0	-0.0	0	0.0	0	0	0	10	0	0.0	0	0	0	0.0	0.01	0	0	0	0.0	0.0	0	0	0.03	0	0	0	-0.01	0.0	-0.0	0.01	-0.07	0.0	0	0	0.0	-0.01	0.0	0	0	0	0.0	-0.01	0.0	0	0	0	0.0	0	0.0	0.03	0.0	0	0	0	0	0	0	0	0.0	0	0.0	0	0.0	0	0	0	0.0	0	0	0.0	0	0.0	0	0	0	-0.02	0.0	0	0	-0.07	0.01	0	0.0	0	1	0	0	0.01	0.01	0	-0.01	0	-0.0	-0.03	0	0.0	0	-0.01	0.0	0	0	0	0	0	0.0	0	0	0	0	0	0.0	0	0	0.0	0	0	-0.01	0	-0.08	0	0	0	0	0	0	0	0	0	0	0.01	0	0	0.0	0	0.0	0	0	0	0	0	0	-0.01	0.0	0.0	-0.03	0	0	0	0.02	0.0	0.0	0	0	-0.09	0	-0.03	0.01	0.0	0.0	0	-0.04	0.0	0	0.0	0	-0.02	0.06	0	0	0	0	0.0	0.0	0.0	0	0.0	0	0.0	0	0	0	0	0	-0.0	-0.04	0.0	0.0	0	0.0	0.03	0	0	0	0	0	0	0	0	-0.01	0.02	0	0	0	0	0.0	0.03	0	0	0	0	0	6	-0.0	0	0	-0.03	0.0	0.0	0	0.0	0.0	0	-0.04	0	0	0	-0.05	0.03	0	0.01	0	0	0	-0.1	0.0	0.0	0	0	0.0	0	0	0	0	0	0	0	0	0	0	0	0	0	0	0.0	0.07	-0.05	0	0	0	0	0.01	0.0	0	0	0.01	0.0	0	0.0	0.0	0	0	26	0.05	1	0	0	0	0.0	0.0	0	0	0	-0.02	0.03	0.0	0	0	0.01	0	26	0	-0.06	0	0	0	0.01	0	0.0	0	0	0	-0.04	0	0	0	-0.01	0	0	0	-0.04	0	0	0	0	0.0	0	0	0.0	-0.03	0	0	0.01	-0.03	0.0	0	0	0.03	0	0	0	0	0.0	0	0.0	0.0	-0.0	2.23	0	0	-0.03	-0.08	0	0.0	0	0	0	0	0.0	0	0.04	0	0.03	0	0	0	0	0	0.04	0	0	0	0	1	-0.03	0	0.05	0	0	0	0.0	0.8	-0.03	0.0	0	0	0	0	0	0	0	0.05	0.0	0.06	0	0.0	-0.03	0.0	-0.04	0.04	0.03	-0.02	0.0	0	0	0	0	0.0	0.02	0.0	0.0	0	0.0	0	0	-0.03	0	0.0	0	0.0	0.0	0	0	0	-0.03	0.0	0	0	0.01	0	0.0	0	-0.04	0	0	0	0	0.0	0.0	-0.01	0	0	0	0	0.03	0.0	0.04	0	0	0.0	-0.0	0	0	-0.01	0.0	0.0	0	0	0	0	-0.0	0.0	0	0	0	0.02	0	0	0.02	0.05	0.0	0.06	0	0	-0.04	0	0.05	0.02	0.0	0	0	0	0	0	0	0	0.0	0	0.03	0.0	0	-0.0	0	0	0.0	0	0	0	0.0	-0.01	0.0	0.02	0	0	0	0	0	0.03	0	0	0	0.0	0	0	0	0	0	0.0	0.0	0.0	0	0	0	0.0	0	0	0.0	0	0	0	0	0	0	0.04	-0.02	0	0	-0.04	0.0	0.0	0	0	0	0.0	0	0	0	0	0	0.0	0.0	-0.02	0.0	0	0	0	0	0	-0.03	0.03	0	0	0	0	0	0	0.0	0	0.0	0	-0.3	-0.01	0	0	0	-0.03	0	0	0.0	-0.01	-0.01	0	0.05	0.0	0	0	0	0	0.0	0.0	0	0	-0.07	1.0	-0.08	0.0	0.0	-0.02	0.02	0	0	0	0.03	7	0.0	-0.06	-0.02	0	0	0.0	0.05	0.0	0	-0.02	0.0	0	0.0	-0.06	0	0.0	-0.02	0.0	0	0.04	0.03	0	0	0	0.0	0	0.0	0	0	0.0	0	0	0	0	0	-0.03	0	0.01	0	0	-0.01	0.0	0	0	0.03	0.02	-0.01	0.0	0	0	0	0	-0.02	0	0.02	-0.0	0.0	-0.03	0	0.0	2	0	0.0	-0.03	0	0.0	0	0.02	0	0	0	0	-0.04	-0.01	0.0	0	-0.01	0.07	0.0	0	0	0.05	-0.06	-0.05	0.0	0	0	0.0	-0.01	0	0	0.0	0.0	0.0	0	0	9	0	0	0	0	0.03	0	-0.05	0	0	0.0	0.0	2	0	0	0	0.05	-0.1	-0.09	0.01	0.0	0	0	-0.07	0.0	0	0	0.04	0.0	0	0.0	0	0	0	0.06	0	0	0	0	0	0	-0.02	0	-0.02	0	0	0.01	0.04	0.0	0.0	1	-0.01	-0.04	-0.02	0.02	0	0	0	0	0	0	0	0.0	0	0.01	-0.0	0	0	0	0.0	0.0	0	0	0.0	0	0	-0.04	0.01	0.0	-0.04	0.0	0	0	0.0	0	0.03	0	0	0.0	0	0	0	0	-0.02	0.04	0.0	0.0	0.06	-0.02	0	0	-0.03	0.0	0	0.01	0.0	-0.01	0.0	0	0	0	0	0	0.0	-0.01	0	0	0.0	0.03	0.0	0	0.0	0	0	-0.03	-0.05	0	0	0.02	0	0.0	0	0.03	0	-0.04	0	0.0	0	0	0	0	0	0	0.07	-0.02	0	0.05	0	0	0	0	-0.05	-0.05	0	0.0	0.0	0	0	0	-0.0	0	0	3	0	0	-0.01	0.03	-0.02	0	-0.04	-0.02	0	0.04	0.0	0.0	0	0	0.0	0	-0.01	0.0	0.0	0.03	0.02	-0.01	0.0	0	0.01	0	0.0	0	0	0	0.12
familial clubfoot with or without associated lower limb anomalies	0	0	0.0	0	0.0	-0.01	0	0.04	0	0	0	-0.03	0	0.0	0	0	-0.01	0.0	0.0	0.06	0.0	0	-0.02	0	0	0.0	-0.02	0	0	-0.02	0.01	0	0	0	0	0	0	0	24	0	0.1	0	0.0	-0.03	-0.01	0	-0.01	0.03	-0.0	-0.01	0.0	0	0.0	-0.0	0	0.04	0.0	0.04	0	0	0	1	-0.07	-0.01	0.0	0	1	0	0	0	0	0	0	0.0	0	-0.07	0	0.0	0.02	0.0	0.0	0	0	0	0	0	-0.03	0	-0.01	-0.04	0	0	0.0	0	0.02	0	0	0	0.0	-0.01	0	0.02	0.0	0.0	0	0.01	0	0.0	0.0	0	1	0.0	0	0.0	-0.0	0.04	0	0.0	0	0.02	0	0	0.0	0.0	0	0	0	0.01	-0.02	0	0.0	0.03	-0.01	0.0	0.03	0	0	0.0	0	0	0	0.0	0	-0.01	0	0.03	-0.01	0	0	-0.0	0	0	0.0	0	0.01	0	0.0	0.02	0	0	0.0	0	0	0.0	0	0	0.0	0.0	0	0	0	-0.01	0.01	0	0	0	0	0	0	0	0	0.0	0	0.0	-0.09	0.02	0	0	0	0.0	0	0.05	0	0.02	0	0.09	0	0	-0.05	-0.03	0.0	0	0.06	0.0	0.0	0	0	0.0	-0.01	0	0	0.05	0	0	0	0	0	0	0	0	1	0	0	0.03	0	0	0	-0.02	0.02	0	0.0	0	0.0	0.0	0	0.07	-0.05	0.0	0.0	0	0	3489	0	0	0	0.02	0	0	-0.0	-0.01	-0.05	0	-0.04	0.0	0.0	0	0	0	0	0.0	0	0	1.0	0.01	-0.0	0.0	0.0	0.04	0	-0.08	0	0.0	0	0	0	-0.05	0.0	0	0	0	0.0	0	-0.01	0	0.04	0.0	0	0	0	0.0	0	0	0.02	0.03	0	0	-0.01	0.0	0	0.04	0	0	0.0	0	0	-0.01	0	0	0	0	0.0	0	0	0.0	0	0	0.04	0	0	-0.03	-0.06	0	0.03	0	0	0.0	0	-0.05	0	0.0	0.0	0	0	0	0.0	0	0.0	0	0	0	0.0	0	0.0	0	-0.03	-0.04	0	0	0.03	0.0	0	0	0	0	0.02	9	-0.06	0.0	0	0	0	0.0	0.03	-0.01	0	0.01	0	0.0	-0.01	0	-0.07	0	0	0.02	-0.01	0	0	0.01	0	0.02	0	0	0	0	0	0	0.02	0	0.03	0.0	0.0	-0.09	0.0	0	0.02	0.0	0	0	0	0	0	0	0	0	0.02	0	0	0	0	0	0	0.0	0	0.0	0	0	0	0.01	0.03	0.0	-0.0	0	0.01	0	0.0	0	0.01	-0.03	-0.02	0	0.09	0	0	-0.02	0.01	0.03	0.0	0.0	0	0	0	-0.02	0.0	0	0.0	0	0.0	-0.08	0	-0.05	0	-0.02	0	0	0	0	0	0	-0.06	-0.03	0	0	0	0	0.03	0.0	0	0.02	0	0	0	0.05	0.0	0	-0.01	0	0	0	0	0.0	0.0	0	-0.0	0.0	-0.02	0.0	0.0	0	0.0	0	0	0	0.0	0	0.03	0	0	0	0.01	0	0	0	0	-0.03	0.04	0	0	0	0.07	-0.01	0	0.0	0.0	0	0	0	0.0	0.0	0	0	0	0	-0.11	0	0.01	0	0.0	0	0.0	-0.09	0.0	-0.05	0	0	0	0.0	-0.03	-0.0	0	0	0	0	0	0	0	0.0	0	0	0	0	0	0	0.0	-0.02	0	0	5	0	0	0	0.0	0	0	0	0.0	0.0	0.0	0	0	0	0	-0.0	0.0	0	0.0	-0.01	0	0	0.03	0.01	0	0	0.0	0	0.0	0.0	-0.01	0	0	0	0	0	0	0	0	0.03	0	0	0.0	0	0	0	0	0	0.0	0	-0.01	0.0	-0.03	0	0.0	0	0.01	0	0.0	0	0	1	0	0	-0.02	-0.15	0	0	-0.03	0	0	0	0.0	0.0	0	0	0	0	0.0	0	0.0	0	-0.08	0	0	0.05	0.06	-0.0	0.01	0.0	0	0.01	0	0.01	0	0.0	0	0	0.0	0.0	0	0.0	0.0	0.01	0.01	0	0	0.0	0	-0.01	0.03	0.0	0	0.06	0.0	0	-0.08	0.0	-0.1	-0.01	0.0	-0.07	0.0	0.02	0	0	0.03	0	0	0	0.0	0.03	0.0	0	0.0	0	0	0.0	0	0.0	0.0	0	0.0	0	0.0	0.0	0	0	0	0	0	0.0	0	0	0	0	0.0	-0.01	0.0	0	0.0	0	0	0	0	0.03	0	0.0	0	0	0	0.0	0.0	0	0	0	-0.04	0	0	0	0.0	0.0	0	0	0	0	0	0	0	0.08	-0.07	0.0	0.0	0	0	0.02	-0.04	0.0	0	0	0.02	-0.0	0.0	0	-0.05	0	-0.04	0.0	0.0	-0.0	-0.05	0	0.03	-0.05	0.0	0.0	-0.04	0	0.0	0	0	0.0	0.04	-0.03	0	-0.03	0.0	0	0	0.0	0.02	0	-0.02	0	0.0	0.01	0	0.0	0	0	-0.06	0	-0.07	0	10	0	0.0	0.0	0	0.0	0	0.0	0.0	0	0.0	0.0	0.06	0.0	0	0.0	0	0	0	0	0.02	0.05	0.01	0.0	0	0	0.0	0.0	0	0	0	-0.02	0	-0.02	-0.03	100.0	-0.01	0	0	0	0	0	0	0.0	0	0.0	0.02	0	0.0	0	-0.02	0.03	0.0	0	0.0	0	-0.04	0.0	0	0	0.0	0.0	0.01	0	0.0	0	0	0.03	0.0	0	0	0	0.03	0	1	0	0	0	0.0	0.0	0.0	0	0	0	0.04	0	0.03	0.0	0.0	0.0	-0.04	-0.02	0	0	0.0	0	0	0	0.0	0.0	0.0	0	0	0.0	-0.02	0.0	0	0.0	0	0	0	0.0	0.03	0.0	0	0	0	0	0	0.0	-0.02	3	0	-0.06	0	0.0	-0.01	0	0	0.0	0	0.0	-0.0	0.0	0	0	0	0	0	0	0	0	0	0.06	0.0	0.03	0	0	-0.0	0.03	0.0	0	0	0	0	0	-0.01	0	0	0.0	0.0	0	0.0	0	0	0	-0.04	0.0	-0.03	0	0	-0.02	0.0	0.0	0	0	-0.02	0.0	0.0	0.0	0	0	-0.02	0.0	0	0.02	0	0	0.0	0	0	0.0	0.03	-0.01	0.0	0	-0.02	0.0	0.0	0.02	0.03	-0.08	0	0	0.06	0	-0.0	0	0	-0.03	0.0	0	-0.03	0.0	0.0	0	0	0	0.0	0	-0.05	0.0	0.04	0	-0.01	0.0	0	-0.05	-0.04	0	0	0	0	0	0	0.1	0	0	0.01	0	0	0	0.03	0	-0.02	0.03	0	0	0	0	0	0.0	0	0.0	0	0.0	0	0	0	0.0	0.0	0	0.01	0.0	-0.01	0	0.03	0.0	0	0	0	0	0.04	0.04	0.0	0.0	0	0	0.0	0	0	0	0	0	0	0	0	0	0	0.0	0	0	0	0	0	-0.01	0	0	0.0	0	-0.03	0.0	0.04	0	0	0.03	0.0	0	0	0.07	0.0	0.0	0	0.03	0	0.0	0	-0.03	0.0	0.0	0.0	0.02	0.0	0.01	0.07	-0.02	0	0	-0.03	0	0	0	0	0	0	0.09	0.0	0.06	0.04	0.0	0	0.02	0.0	0	0.0	0	0.0	0	0.0	0.0	0.0	1	MONDO	0.0	0	-0.01	0.0	-0.01	0	0.0	0	0	0	0.0	0	32	0.0	0.0	0	0	0	0.03	0	0	0	0	0	0	0.0	0	-0.02	-0.02	0.0	-0.06	0	0.03	0	0	1	0.05	0	0.0	0	0	0.0	0	0	0	0.07	0.0	0	0.01	0.02	-0.02	0.0	0	0.02	0.01	0	0.03	0	0.0	0	0.0	0.0	0	0.0	-0.03	-0.08	0	0	-0.0	0	0	0	0	0	0.0	0.0	0	-0.05	0	0.0	0	0	-0.01	0	0	0.0	0	0.05	0.05	0	0	0	1	0.0	0.0	0.0	0.03	-0.08	0.01	0.0	-0.06	0.0	0	-0.04	0	0.01	0	0	0.0	0.0	0.03	0.0	0.01	0	0	0	0	0	0.05	0	0	0	0	-0.01	-0.04	0.0	0.0	0	0	0.0	0	0.0	1	0	0.0	0	0	0	0.0	0	0.01	0	0	0	0.0	0.01	0	0.0	0	0	0	0	0	0	0	0.05	0	0	0	0.0	0	0	0.0	0	0	0.02	0	0.0	-0.03	0	-0.0	0.0	0	0	0	0	0	0	-0.0	0.02	-0.04	0.0	0.05	0.0	0.0	0.0	0.0	0	0.0	0	0	0.0	0	0	0	0	0	0	0.03	0	-0.06	0	0	0	0.0	-0.04	0	0.0	0	0.04	0	0	0	-0.02	0	0	0.07	0	0.01	-0.06	0	0	0.0	-0.02	0	0	0	0	0	0.0	0	0.01	0	0.06	1	0	0	-0.0	0.0	1.0	0	0.0	0	0	-0.03	0	0.0	0	0	0.1	0	0.0	0.07	0	0.0	-0.0	-0.05	0.0	0.0	0	-0.03	0	0.0	0	-0.04	-0.04	0	0	0	0	0.0	-0.01	0	-0.02	0	0.0	0	0	0.0	0	0.0	0.0	0.0	0	0.0	0.04	0	0.0	0.0	0	0	0	422.2	0	0	0	0.0	0.03	0	0.0	0.08	0.0	0	0	0	0	0.02	-0.01	0	0	0	0	0.0	0	0.0	1	0	0.03	0	-0.02	-0.01	0	0	0.06	0	0.03	0	0.0	0.0	0	0	0	0	0	0	-0.03	0.02	0	0.0	0	0	0	0	-0.0	0	0	0	0	0.02	0.0	0	0	0	0	0	0.0	0.0	0.0	0	0	0	-0.01	0	0	-0.02	0	0.0	-0.04	-0.01	-0.04	0	0.02	0	-0.05	0.0	0	0	0	0	0	0	0.0	0	0	0	0	0.0	0	0	0	-0.05	0	0	0	0.0	0.0	0	0	0.0	0	0.0	0	0.02	-0.07	0.0	0	0	-0.03	0.0	0.0	0.0	0.0	0	-0.05	0.0	-0.0	0	0	0.01	-0.03	0	0	0.0	0.0	0	-0.04	0	0.0	-0.03	-0.02	-0.03	0	0	0	0	0	0	-0.0	-0.01	0	0	0	0	0	0.0	-0.01	0.0	0.04	0.03	0	-0.04	0.0	0	0	0	0.01	-0.01	0.01	0	0	0.0	0.0	0	0.0	0.0	0	0	0	0	0	0	-0.02	0	0.0	0	0.02	0.0	0	0.02	0	0	0.03	0	-0.05	0	0.01	0.0	0.02	0	0	0.05	0.01	0.1	0	0.02	-0.0	0	0.05	-0.03	0.0	-0.03	0.0	0	-0.03	0	0.02	0	0	0	0	0	0	0	0	0	0.0	0.0	0	1	0	0	0	0	0	0	0	0	0	0	-0.06	0	0.01	1	-0.13	-0.04	0.01	-0.02	0	0	0.02	0	0	0	0	0.0	0.0	0	0	0.03	0.0	0	0	0	0	0.05	0	0.0	0	0	0	0.0	-0.0	0	0	0.0	-0.05	0	0	-0.01	0	0.04	-0.06	0	0.0	0.05	0.07	0	0	0	0	0	0	0	0	0	0.0	0	0.0	0	0	0	0.01	0.0	0	0.02	0	0.0	0	0.04	-0.07	0.0	0	0	0.0	-0.0	0	0.0	0.0	0.05	0	0	0.06	0	0	0	0.02	0.0	0.02	0	0	0	0	0.01	0	-0.02	-0.01	0.0	0.02	0	0	0	0	0	0.09	0.01	0	0.0	0.03	0	0	0.0	-0.0	0	0.0	0	0	-0.06	0	0	0	0	0	0.0	0	0	0.0	0	0	0	0.04	0	0	0	0	0	0	0	0.0	-0.01	0	-0.03	0	0	-0.0	0.02	-0.09	0	0	0	0	0.0	0	0.05	0.01	0	0	0	0	0	0	0	0.0	0	0.0	0	0	0.02	0	0.0	0	0.0	0	-0.02	0	0	0	0	0	0	0	0	0	0.0	0	0	0.01	-0.02	0	0.0	0	0	0.11	0	-0.01	0	0	0.02	-0.08	0	0	0	0	0.0	0	0.02	0	0	0.0	0.0	0.0	0.07	-0.03	0	0	-0.02	0	-0.02	0	0.0	0.03	0	0	0	0	0	0	0	0	0.0	0	0	0.0	0	0	-0.0	0.0	0	0	0.0	0	0	0.0	0.0	-0.0	0.05	-0.02	-0.03	0	-0.04	0.0	0	0	-0.04	0.01	0	0.01	-0.05	0	0	0	0.0	-0.05	0	0.0	0	-0.02	0.02	0.0	0	0	0.0	0	0	0	0	0	1	0	0	0.01	0	-0.0	0	0	0.0	0	0.0	0.0	0	0	0	0	0.0	0.0	0	0	-0.01	0.0	0	0.03	0	0.0	0	0	0	0.05	-0.01	0.02	0.0	0.0	0.0	0	0	3	0.0	1	0.0	-0.0	0.0	-0.03	0	0	-0.03	0	0	0	0	0	0	0	0	0	0	1	0	0	0.07	0	0	-0.01	0.06	0.0	0	0	0.0	0	0	0	0	0.0	0	0	0	0.0	0	0.0	0.0	0	0.01	-0.02	0.02	0	0	0	-0.03	0	0	0	1	-0.02	0.0	0	0	0	0	0	0	0.0	-0.01	0.0	0	0.04	-0.02	0.0	-0.01	0.0	0	0.0	0	-0.03	0.0	-0.02	-0.05	0.0	0	-0.03	0	0	0	0.01	0	0	0	0	0.01	0	0	0	0.01	-0.05	0	0.0	0	-0.05	0.64	0.0	0.03	0	0	0	0	0.0	0.0	0	0	0.0	-0.01	0.0	0	0.05	-0.0	0.0	0	0	0	0	-0.01	0	0	0	0	0	0.0	0.04	0	0	-0.01	0.01	0	0	0.0	0.05	0.0	0.04	0.0	0	0	0.0	0	0.0	0	0	0	6	0	0.0	0	0	0	0.0	-0.01	0	0	0	0.0	0.0	0	0	0.01	0	0	0	-0.06	0.0	0.03	-0.04	0.0	0.0	0	0	0.0	-0.05	0.0	0	0	0	0.0	-0.01	0.0	0	0	0	0.0	0	0.0	0.02	0.0	0	0	0	0	0	0	0	0.0	0	0.0	0	0.0	0	0	0	0.0	0	0	0.0	0	0.0	0	0	0	0.02	0.07	0	0	-0.0	-0.03	0	0.0	0	0	0	0	-0.06	-0.07	0	0.0	0	0.08	-0.01	0	0.0	0	0.02	0.0	0	0	0	0	0	0.0	0	0	0	0	0	0.0	0	0	0.0	0	0	-0.01	0	-0.02	0	0	0	0	0	0	0	0	0	0	0.0	0	0	0.0	0	0.0	0	0	0	0	0	0	0.04	0.0	0.0	-0.0	0	0	0	-0.01	0.0	0.0	0	0	-0.05	0	-0.02	0.02	0.01	0.0	0	-0.04	0.0	0	0.0	0	0.03	0.02	1	0	0	0	0.0	0.0	0.02	0	0.0	0	0.0	0	0	0	0	0	-0.03	0.0	0.0	0.0	0	0.0	-0.02	0	0	0	0	0	0	0	0	-0.05	-0.03	0	0	0	0	0.0	0.06	0	0	0	0	0	3	0.0	1	0	0.01	0.0	0.03	0	0.0	0.0	0	0.01	0	0	0	0.03	-0.04	0	0.01	0	0	0	0.0	0.0	0.0	0	0	0.0	0	0	0	0	1	0	0	0	0	0	0	0	0	0	0.0	0.01	0.02	0	0	0	0	0.0	0.01	0	0	-0.01	0.0	0	0.0	0.0	0	0	3	-0.02	0	0	0	0	-0.0	0.0	0	0	0	-0.03	0.02	0.0	0	0	0.07	0	3	0	-0.01	0	0	0	0.03	0	0.0	0	0	0	-0.06	0	0	0	-0.04	0	0	0	-0.02	0	0	0	0	0.0	0	0	0.0	-0.14	0	0	0.07	-0.04	0.0	0	0	0.07	0	0	0	0	0.0	0	0.0	0.08	-0.03	1.67	0	0	0.07	0.05	0	0.0	0	0	0	0	0.0	0	0.03	0	0.02	0	0	0	0	0	-0.01	0	0	0	0	0	0.01	0	-0.07	0	0	0	0.0	0.64	0.01	0.0	0	0	0	0	0	0	0	-0.03	0.0	0.09	0	0.0	-0.0	0.0	-0.07	-0.07	-0.01	-0.0	0.0	0	0	1	0	0.0	0.02	0.0	0.0	0	0.0	0	0	0.05	0	0.0	0	0.0	0.0	0	0	0	0.07	0.04	0	0	0.04	0	0.0	0	0.03	0	0	0	0	0.0	0.0	-0.0	0	0	0	0	0.01	0.0	-0.02	0	0	0.0	0.02	0	0	-0.05	0.0	0.0	0	0	0	0	-0.03	0.0	0	0	0	-0.01	0	0	0.05	0.02	0.0	0.06	0	0	-0.03	0	0.02	0.02	0.0	0	0	0	0	0	0	0	0.0	0	-0.06	0.0	0	-0.02	0	0	0.0	0	0	0	0.0	-0.0	0.0	0.08	0	0	0	0	0	-0.03	0	0	0	-0.01	0	0	0	0	0	0.0	0.0	0.0	0	0	0	0.0	0	0	0.0	0	0	0	0	0	0	0.02	-0.1	0	0	-0.01	0.0	0.0	0	0	0	0.0	0	0	0	0	0	0.0	0.0	0.01	0.0	0	0	0	0	0	-0.03	0.02	0	0	0	0	0	0	0.0	0	0.0	0	-0.31	-0.01	0	0	0	-0.01	0	0	0.0	0.0	-0.02	0	-0.03	0.0	0	0	0	0	0.0	0.0	0	0	0.01	0.0	0.02	0.0	0.0	-0.0	-0.0	0	0	0	0.02	12	0.0	-0.04	-0.06	0	0	0.0	-0.02	0.0	0	-0.01	0.0	0	0.0	-0.04	0	0.0	0.02	0.0	0	0.01	0.0	0	0	0	0.0	0	0.0	0	0	0.0	0	0	0	0	0	-0.04	0	0.02	0	0	-0.03	0.0	0	0	0.01	0.01	-0.0	0.0	0	0	0	0	0.05	0	0.02	-0.02	0.03	-0.0	0	0.0	3	0	0.0	0.02	0	0.0	0	-0.07	0	0	0	0	0.0	-0.04	0.0	0	-0.03	0.01	0.0	0	0	0.02	-0.01	-0.04	0.0	0	0	0.0	0.02	0	0	0.0	0.0	0.0	0	0	0	0	0	0	0	-0.0	0	-0.02	0	0	0.0	0.0	0	0	0	0	0.02	-0.02	-0.05	0.01	0.0	0	0	-0.06	0.01	0	0	-0.02	0.0	0	-0.02	0	0	0	0.0	0	0	0	0	0	0	-0.02	0	0.03	0	0	-0.02	-0.03	0.0	0.0	0	0.01	0.02	-0.02	-0.02	0	1	0	0	0	0	0	0.0	0	0.01	0.02	1	0	0	-0.02	0.0	0	0	0.0	0	0	0.03	0.01	0.0	0.03	0.0	0	0	0.0	0	-0.02	0	0	0.0	0	0	0	0	-0.02	0.04	0.0	-0.01	-0.02	0.02	0	0	-0.04	0.0	0	0.01	0.0	0.02	0.0	0	0	0	0	0	0.0	-0.01	0	0	0.0	0.06	0.0	0	0.0	0	0	-0.0	0.04	0	0	-0.07	0	0.0	0	0.01	0	-0.0	0	0.0	0	0	0	0	0	0	0.02	0.01	0	0.0	0	0	0	0	0.01	0.03	0	0.0	0.0	0	0	0	0.04	0	0	1	0	0	0.06	0.05	-0.04	0	-0.06	-0.02	0	-0.01	0.0	0.0	0	0	0.0	0	-0.01	0.0	0.0	-0.07	0.04	0.03	0.0	0	-0.03	0	0.04	0	1	0	0.11
genetic intractable diarrhea of infancy	0	0	0.0	0	0.0	-0.01	0	-0.03	0	0	0	-0.05	0	0.0	0	0	0.01	0.0	0.0	-0.01	0.0	0	0.03	0	0	0.0	-0.03	0	0	0.06	-0.06	0	0	0	0	0	0	0	3	0	-0.01	0	0.0	-0.01	0.04	0	0.04	-0.01	0.02	-0.02	0.0	0	0.02	-0.03	0	0.05	0.0	0.02	0	0	0	1	0.02	-0.01	0.0	0	0	0	0	0	0	0	0	0.0	0	-0.05	0	0.0	0.0	0.0	0.0	0	0	0	0	0	0.01	0	0.01	0.05	0	0	0.0	0	0.06	0	0	0	0.0	0.03	0	0.02	0.0	0.0	0	-0.0	0	0.0	0.0	0	0	0.0	0	0.04	0.01	0.03	0	-0.01	0	0.03	0	0	0.0	0.0	0	0	0	-0.03	-0.05	0	0.0	0.04	0.0	0.0	0.07	0	0	0.0	0	0	0	0.0	0	-0.02	0	-0.03	0.05	0	0	-0.04	0	0	0.0	0	0.03	0	0.0	0.04	0	0	0.0	0	0	0.0	0	0	0.0	0.0	0	0	0	-0.03	0.0	0	0	0	0	0	0	0	0	0.0	0	0.0	-0.03	0.06	0	0	0	0.0	0	0.01	0	0.01	0	-0.04	0	0	0.0	0.02	0.0	0	-0.03	0.0	0.0	0	0	0.0	-0.02	0	0	0.03	0	0	0	0	0	0	0	0	0	0	0	0.03	0	0	0	0.01	0.04	0	0.0	0	0.0	0.0	0	0.01	-0.11	0.03	0.0	0	0	4206	0	0	0	-0.0	0	0	0.04	-0.02	0.02	0	-0.05	0.0	0.0	0	0	0	0	0.0	0	0	0.2	0.02	0.03	0.0	0.0	0.06	0	0.02	0	0.0	0	0	0	-0.02	0.0	0	0	0	0.0	0	0.0	0	0.02	0.0	0	0	0	0.0	0	0	-0.03	-0.02	0	0	0.01	0.0	0	0.05	0	0	0.0	0	0	-0.04	0	0	0	0	0.0	0	0	0.0	0	0	-0.02	0	0	-0.05	0.02	0	0.01	0	0	0.0	0	-0.08	0	0.0	0.0	0	0	0	0.0	0	0.0	0	0	0	0.0	0	0.0	0	-0.02	-0.05	0	0	0.1	0.0	0	0	0	0	-0.01	4	0.02	0.0	0	0	0	0.0	-0.06	0.02	0	-0.0	0	0.0	0.01	0	0.01	0	0	-0.0	-0.02	0	0	0.01	0	0.02	0	0	0	0	0	0	0.03	0	-0.0	0.0	0.0	0.01	0.0	0	0.03	0.0	0	0	0	0	0	0	0	0	-0.03	0	0	0	0	0	0	0.0	0	0.0	0	0	0	0.04	-0.02	0.0	-0.01	0	0.04	0	0.0	0	-0.01	0.01	-0.03	0	0.05	0	0	0.02	0.01	-0.06	0.0	0.0	0	0	0	-0.01	0.0	0	0.0	0	0.0	-0.01	0	0.01	0	0.04	0	0	0	0	0	0	-0.02	-0.08	0	0	0	0	0.01	0.0	0	-0.0	0	0	0	0.03	0.0	0	-0.02	0	0	0	0	0.0	0.0	0	0.04	0.0	-0.03	0.0	0.0	0	0.0	0	0	0	0.0	0	0.01	0	0	0	0.04	0	0	0	0	0.0	0.03	0	0	0	-0.01	0.01	0	0.0	0.0	0	0	0	0.0	0.0	0	0	0	0	-0.06	0	0.0	0	0.0	0	0.0	-0.0	0.0	0.02	0	0	0	0.0	-0.06	0.02	0	0	0	0	0	0	0	0.0	0	0	0	0	0	0	0.0	0.05	0	0	6	0	0	0	0.0	0	0	0	0.0	0.0	0.0	0	0	0	0	-0.01	0.0	0	0.0	0.02	0	0	-0.02	-0.02	0	0	0.0	0	0.0	0.0	-0.02	0	0	0	0	0	0	0	0	0.02	0	0	0.0	0	0	0	0	0	0.0	0	-0.03	0.0	-0.04	0	0.0	0	-0.09	0	0.0	0	0	0	0	0	-0.02	0.09	0	0	-0.0	0	0	0	0.0	0.0	0	0	0	0	0.0	0	-0.02	0	0.0	0	0	-0.07	0.01	-0.0	0.0	0.0	0	0.06	0	0.04	0	0.0	0	0	0.0	0.0	0	0.0	0.0	0.05	0.02	0	0	0.0	0	-0.02	-0.05	0.0	0	0.01	0.0	0	-0.05	0.0	-0.04	-0.02	0.0	-0.01	0.0	0.04	0	0	0.02	0	0	0	0.0	-0.02	0.0	0	0.0	0	0	0.0	0	0.0	0.0	0	0.0	0	0.0	0.0	0	0	0	0	0	0.0	0	0	0	0	0.0	0.01	0.0	0	0.0	0	0	0	0	0.02	0	0.0	0	0	0	0.0	0.0	0	0	0	0.03	0	0	0	0.0	0.0	0	0	0	0	0	0	0	0.01	-0.02	0.0	0.0	0	0	0.04	0.03	0.0	0	0	0.07	-0.01	0.0	0	0.01	0	-0.0	0.0	0.0	-0.01	0.0	0	-0.01	0.05	0.0	0.0	-0.03	0	0.0	0	0	0.0	0.02	-0.04	0	0.04	0.0	0	0	0.0	-0.04	0	-0.01	0	0.0	0.0	0	0.0	0	0	0.03	0	-0.0	0	4	0	0.0	0.0	0	0.0	0	0.07	0.0	0	0.0	1.0	0.02	0.0	0	0.0	0	0	0	0	0.01	-0.04	-0.01	0.0	0	0	0.0	0.0	0	0	0	-0.09	0	-0.09	0.01	16.67	0.03	0	0	0	0	0	0	0.0	0	0.0	0.01	0	0.0	0	0.02	-0.02	0.0	0	0.0	0	-0.01	0.0	0	0	-0.02	0.0	0.01	0	0.0	0	0	0.05	0.0	0	0	0	-0.03	0	0	0	0	0	0.0	0.0	0.0	0	0	0	0.04	0	0.02	0.0	0.0	0.0	-0.03	-0.06	0	0	0.0	0	0	0	-0.09	0.0	0.05	0	0	0.0	-0.01	0.0	0	0.0	0	0	0	0.0	-0.04	0.0	0	0	0	0	0	0.0	-0.02	1	0	0.0	0	0.0	-0.02	0	0	0.0	0	0.0	0.01	0.0	0	0	0	0	0	0	0	0	0	-0.06	0.03	0.02	0	0	-0.06	-0.02	0.0	0	0	0	0	0	0.01	0	0	0.0	0.0	0	0.0	0	0	0	0.02	0.0	0.04	0	0	-0.03	0.0	0.0	0	0	-0.02	0.0	0.0	-0.0	0	0	0.0	0.0	0	0.04	0	0	0.0	0	0	0.0	0.06	-0.02	0.0	0	0.05	0.0	0.0	0.02	-0.08	0.02	0	0	-0.05	0	-0.0	0	0	0.03	-0.02	0	-0.0	0.0	0.0	0	0	0	0.0	0	0.06	0.0	-0.02	0	0.03	0.0	0	0.0	-0.04	0	0	0	0	0	0	0.05	0	0	-0.01	0	0	0	-0.03	0	-0.06	0.05	0	0	0	0	0	0.0	0	0.0	0	0.0	0	0	0	0.0	0.0	0	-0.03	0.0	-0.04	0	0.01	0.0	0	0	0	0	-0.0	0.03	-0.03	0.0	0	0	0.0	0	0	0	0	0	0	0	0	0	1	0.0	0	0	0	0	0	-0.01	0	0	0.0	0	0.04	0.0	-0.01	0	0	0.0	0.0	0	0	0.06	0.0	0.0	0	-0.01	0	0.0	0	-0.03	0.0	0.0	0.0	0.04	0.0	0.04	0.03	-0.05	0	0	-0.03	0	0	0	0	0	0	0.07	-0.02	-0.04	-0.03	0.0	0	0.03	0.0	0	0.0	0	0.0	0	-0.0	0.0	0.0	0	Orphanet	0.0	0	0.06	0.03	-0.02	0	0.0	0	0	0	0.0	0	31	0.0	0.0	0	0	0	-0.02	0	0	0	0	0	0	0.0	0	-0.08	-0.03	0.04	0.01	0	0.0	0	0	0	0.07	0	0.0	0	0	-0.01	0	0	0	0.03	0.0	0	0.01	0.01	-0.01	0.03	0	0.04	-0.02	0	-0.01	0	0.0	0	0.0	0.0	0	0.0	0.02	0.03	0	0	-0.01	0	0	0	0	0	0.0	0.0	0	0.03	0	0.0	0	0	-0.05	0	0	0.0	0	0.01	0.01	0	0	0	0	0.0	0.0	0.0	0.01	0.01	0.0	0.0	-0.02	-0.07	0	0.01	0	0.03	0	0	0.0	0.0	-0.07	0.0	0.05	0	0	0	0	0	-0.0	0	0	0	0	0.03	-0.02	0.0	0.0	0	0	0.0	0	0.0	0	0	0.0	0	0	0	0.0	0	0.0	0	0	0	0.0	-0.02	0	0.0	0	0	0	0	0	0	0	-0.02	0	0	0	0.0	0	0	-0.09	0	0	0.01	0	0.0	0.06	0	-0.04	0.0	0	0	0	0	0	0	0.07	-0.03	-0.05	0.0	0.03	0.0	0.0	0.0	0.0	0	0.0	0	0	0.0	0	0	0	0	0	0	-0.01	0	-0.02	0	0	0	0.04	-0.1	0	0.0	0	-0.01	0	0	0	-0.02	0	0	-0.02	0	-0.0	-0.01	0	0	0.0	0.06	0	0	0	0	0	0.0	0	-0.03	0	0.0	0	0	0	-0.02	0.0	1.0	0	0.0	0	0	-0.05	0	0.0	0	0	0.0	0	0.0	0.07	0	0.0	0.02	0.01	0.0	0.0	0	0.01	0	-0.01	0	-0.04	0.05	0	0	0	0	0.0	0.02	0	-0.03	0	0.0	0	0	0.0	0	0.0	-0.03	0.0	0	0.0	0.02	0	0.0	0.0	0	0	0	1505.0	0	0	0	0.0	-0.01	1	0.0	0.04	0.0	0	0	0	0	-0.04	-0.04	0	0	0	0	-0.0	0	0.0	0	0	-0.03	0	-0.01	-0.01	0	0	0.04	0	-0.01	0	0.0	0.0	0	0	0	0	0	0	0.04	-0.0	0	0.0	0	0	0	0	0.05	0	0	0	0	-0.08	0.0	0	0	0	0	0	0.0	0.0	0.0	0	0	0	0.02	0	0	-0.01	0	0.0	-0.05	-0.02	0.03	0	-0.05	0	0.0	0.0	0	0	0	0	0	0	0.0	0	0	0	0	0.0	0	0	0	0.04	0	0	0	0.0	0.0	0	0	0.0	0	0.0	0	-0.01	0.05	0.0	0	0	-0.04	0.0	0.0	-0.01	0.04	0	-0.02	0.0	-0.01	0	0	0.0	0.01	0	0	0.0	0.0	0	-0.05	0	0.02	0.01	-0.03	0.04	0	0	0	0	0	0	0.04	-0.0	0	0	0	0	0	0.0	-0.02	0.0	0.03	-0.01	0	0.04	0.0	0	0	0	-0.02	-0.02	0.11	0	0	0.0	0.0	0	0.0	0.0	0	0	0	0	0	0	0.01	0	0.0	0	-0.03	0.05	0	-0.06	0	0	-0.03	0	0.01	0	-0.04	0.0	-0.01	0	0	-0.02	-0.02	0.04	0	0.01	-0.01	0	0.01	0.01	0.0	-0.03	-0.03	0	0.04	0	0.0	0	0	0	0	0	0	0	0	0	0.06	0.0	0	5	0	0	0	0	0	0	0	0	0	0	-0.01	0	-0.01	0	-0.01	0.12	-0.01	0.02	0	0	-0.04	0	0	0	0	0.0	0.0	0	0	0.0	0.0	0	0	0	0	0.0	0	0.0	0	0	0	0.0	0.01	0	0	0.0	-0.06	0	0	-0.03	0	-0.07	-0.07	0	0.0	0.06	0.03	0	0	0	0	0	0	0	0	0	0.0	0	0.0	0	0	0	-0.01	0.0	0	-0.01	0	0.08	0	0.0	-0.01	0.0	0	0	0.0	-0.04	0	0.0	0.0	-0.02	0	0	-0.05	0	0	0	0.01	0.0	0.04	0	0	0	0	-0.0	0	-0.06	0.03	0.0	0.05	0	0	0	0	0	0.06	-0.05	0	0.0	-0.03	0	0	0.0	-0.02	0	0.0	0	0	0.03	0	0	0	0	0	0.0	0	0	0.0	0	0	0	0.05	0	0	0	0	0	0	0	0.0	0.01	0	-0.03	0	0	-0.01	0.07	-0.02	0	0	0	0	0.0	0	-0.04	0.03	0	0	0	0	0	0	0	0.0	0	0.0	0	0	0.04	0	0.0	0	0.0	0	0.03	0	0	0	0	0	0	0	0	0	0.09	0	0	-0.09	0.01	0	0.0	0	0	0.01	0	0.05	0	0	0.03	-0.0	0	0	0	0	0.0	0	-0.05	0	0	0.0	0.0	0.0	0.04	-0.03	0	0	0.01	0	-0.03	0	0.0	-0.01	0	0	0	0	0	0	0	0	83.33	0	0	0.0	0	0	0.07	0.0	0	0	0.0	0	0	0.0	0.0	0.04	-0.02	-0.08	-0.0	0	-0.02	-0.04	0	0	-0.03	-0.05	0	-0.02	-0.0	0	0	0	0.0	-0.02	0	0.0	0	-0.03	-0.02	0.0	0	0	0.0	0	0	0	0	0	0	0	0	-0.0	0	-0.0	0	0	0.0	0	0.0	0.0	0	0	0	0	0.0	0.0	0	0	-0.05	0.0	0	-0.01	0	0.02	0	0	0	0.01	0.03	0.03	0.0	0.01	0.0	0	0	5	0.0	0	0.0	0.03	0.0	0.01	0	0	0.04	0	0	0	0	0	0	0	0	0	0	0	0	0	0.01	0	0	-0.0	-0.05	0.0	0	0	0.0	0	0	0	0	0.0	0	0	0	0.0	0	0.0	0.0	0	0.03	0.03	-0.07	0	0	0	-0.03	0	0	0	0	-0.04	0.0	0	0	0	0	0	0	-0.06	-0.01	0.0	0	-0.01	-0.04	0.0	0.02	0.0	0	0.0	0	0.0	0.0	-0.03	0.04	0.0	0	-0.03	0	0	0	0.0	0	0	0	0	-0.0	0	0	0	0.0	0.04	0	0.0	0	0.01	0.08	0.0	0.01	0	0	0	0	0.0	0.0	0	0	0.0	-0.01	0.0	0	0.1	0.03	0.0	0	0	0	0	-0.01	0	0	0	0	0	0.0	-0.05	0	0	0.01	0.05	0	0	0.0	-0.02	0.0	-0.0	0.0	0	0	-0.0	0	0.0	0	0	0	29	0	0.0	0	0	0	0.0	0.01	0	0	0	0.0	0.0	0	0	0.05	0	0	0	-0.07	0.0	0.0	-0.01	-0.01	0.0	0	0	0.0	-0.01	0.0	0	0	0	0.0	0.01	0.0	0	0	0	0.0	0	0.0	0.07	0.0	0	0	0	0	0	0	0	0.0	0	0.0	0	0.0	0	0	0	0.0	0	0	0.0	0	0.0	0	0	0	0.05	-0.02	0	0	-0.06	0.02	0	0.1	0	0	0	0	-0.04	0.08	0	-0.05	0	0.0	0.02	0	0.0	0	-0.05	0.0	0	0	0	0	0	0.0	0	0	0	0	0	0.0	0	0	0.0	0	0	0.08	0	0.04	0	0	0	0	0	0	0	0	0	0	-0.01	0	0	0.0	0	0.0	0	0	0	0	0	0	0.06	0.0	0.0	-0.01	0	0	0	0.02	0.0	0.0	0	0	-0.01	0	0.0	0.06	-0.05	0.0	0	0.04	0.0	0	0.0	0	-0.02	-0.0	0	0	0	0	0.0	0.0	0.02	0	0.0	0	0.0	0	0	0	0	0	-0.06	-0.02	0.0	0.0	0	0.0	0.01	0	0	0	0	0	0	0	0	-0.05	-0.05	0	0	0	0	0.0	0.05	0	0	0	0	0	2	-0.08	0	0	-0.05	0.0	-0.02	0	0.0	0.0	0	0.02	0	0	0	0.04	0.02	0	-0.01	1	0	0	0.06	0.0	0.0	0	0	0.0	1	0	0	0	0	0	0	0	0	0	0	0	0	0	0.0	-0.0	0.01	0	0	0	0	0.03	0.01	0	0	-0.02	0.0	0	0.0	0.0	0	0	6	-0.1	0	0	0	0	0.02	0.0	0	0	0	-0.01	-0.0	0.0	0	0	0.03	0	6	0	-0.01	0	0	0	-0.0	0	0.0	0	0	0	0.01	0	0	0	-0.02	0	0	0	0.01	0	0	0	0	0.0	0	0	0.0	-0.12	0	0	0.02	-0.01	0.0	0	0	0.01	0	0	0	0	0.0	0	0.0	-0.03	0.01	1.0	0	0	0.03	0.01	0	0.0	0	0	0	0	0.0	0	-0.04	0	0.04	0	0	0	0	0	0.02	0	0	0	0	0	0.04	0	0.04	0	0	0	0.0	0.37	-0.0	0.0	0	0	0	0	0	0	0	-0.02	0.0	-0.01	0	0.0	0.04	0.0	0.05	-0.02	-0.03	0.04	0.0	0	0	0	0	0.0	0.05	0.0	0.0	0	0.0	0	0	0.02	0	0.0	0	0.0	0.0	0	0	0	0.01	-0.07	0	0	-0.01	0	0.0	0	0.0	0	0	0	0	0.0	0.0	0.02	0	0	0	0	-0.02	0.0	0.02	0	0	0.0	0.02	0	0	-0.01	0.0	0.0	0	0	0	0	-0.02	0.0	0	0	0	-0.02	0	0	-0.01	0.02	0.0	0.03	0	0	0.04	0	-0.01	-0.04	0.0	0	0	0	0	0	0	0	0.0	0	-0.07	0.0	0	-0.08	0	0	0.0	0	0	0	0.0	0.07	0.0	0.02	0	0	0	0	0	-0.02	0	0	0	-0.01	0	0	0	0	0	0.0	0.0	0.0	0	0	0	0.0	0	0	0.0	0	0	0	0	0	0	0.06	-0.06	0	0	-0.01	0.0	0.0	0	0	0	0.0	0	0	0	0	0	0.0	0.0	-0.0	0.0	0	0	0	0	0	0.0	0.03	0	0	0	0	0	0	0.0	0	0.0	0	-0.29	-0.03	0	0	0	0.02	0	0	0.0	0.02	0.0	0	-0.0	0.0	0	0	0	0	0.0	0.0	0	0	-0.04	5.0	0.04	0.0	0.0	-0.01	0.0	0	0	0	-0.01	9	0.0	0.01	0.0	0	0	0.0	0.02	0.0	0	0.0	0.0	0	0.0	-0.06	0	0.0	0.03	0.0	0	0.05	0.0	0	0	0	0.0	0	0.0	0	0	0.0	0	0	0	0	0	-0.04	0	0.03	0	0	-0.05	0.0	0	0	-0.01	-0.06	-0.01	0.0	0	0	0	0	0.02	0	-0.01	0.06	0.01	0.01	0	0.0	1	0	0.0	-0.02	0	0.0	0	-0.05	0	0	0	0	-0.06	0.04	0.0	0	-0.07	0.02	0.0	0	0	-0.02	0.01	-0.01	0.0	0	0	0.0	-0.0	0	0	0.0	0.0	0.0	0	0	1	0	0	0	0	0.01	0	0.01	0	0	0.0	0.0	5	0	0	0	-0.01	-0.1	-0.02	0.01	0.0	0	0	-0.03	0.03	0	0	-0.02	0.0	0	0.0	0	0	0	-0.02	0	0	0	0	0	0	-0.04	0	-0.01	0	0	-0.01	-0.04	0.0	0.0	0	-0.02	0.05	-0.05	-0.01	0	0	0	0	0	0	0	0.0	0	-0.02	-0.07	0	0	0	0.05	0.0	0	0	0.0	0	0	0.03	0.03	0.0	-0.01	0.0	0	0	0.0	0	-0.04	0	0	0.0	0	0	0	0	0.07	0.0	0.0	0.05	-0.02	-0.05	0	0	0.05	0.0	0	-0.03	0.0	-0.08	0.0	0	0	0	0	0	0.0	0.04	0	0	0.0	0.08	0.0	0	0.0	0	0	0.01	-0.01	0	0	-0.06	0	0.0	0	0.03	0	-0.02	0	0.0	0	0	0	0	0	0	-0.0	0.0	0	0.02	0	0	0	0	-0.01	0.05	0	0.0	0.0	0	0	0	-0.04	0	0	2	0	0	-0.03	0.01	0.01	0	0.07	0.02	0	0.07	0.0	0.0	0	0	0.0	0	0.01	0.0	0.0	-0.07	-0.04	-0.01	0.0	0	0.03	0	0.01	0	0	0	0.11
gastric squamous cell carcinoma	0	0	0.0	0	0.0	-0.02	0	0.03	0	0	0	0.03	0	0.0	0	0	-0.04	0.0	0.0	0.02	0.0	0	0.0	0	0	0.0	0.08	0	0	0.03	-0.02	0	0	0	0	0	0	0	0	0	-0.0	0	0.0	0.0	0.07	0	0.05	-0.04	0.02	-0.03	0.0	0	-0.01	-0.07	0	0.02	0.0	-0.02	0	0	0	1	-0.02	-0.0	0.0	0	0	0	0	0	0	0	0	0.0	0	0.02	0	1.67	0.03	0.0	0.0	0	0	0	0	0	0.04	0	-0.05	0.03	0	0	0.0	0	-0.03	0	0	0	0.0	-0.04	0	0.05	0.0	0.0	0	-0.05	0	0.0	0.0	0	0	0.0	0	-0.02	0.03	0.03	0	0.0	0	-0.06	0	0	0.0	0.0	0	0	0	-0.01	0.03	0	0.0	-0.05	-0.0	0.0	0.06	0	0	0.0	0	0	0	0.0	0	0.03	0	0.05	0.0	0	0	0.03	0	0	0.0	0	-0.0	0	0.0	0.01	0	0	0.0	0	0	0.0	0	0	0.0	0.0	0	0	0	-0.04	0.03	0	0	0	0	0	0	0	0	0.0	0	0.0	-0.02	-0.01	0	0	0	0.0	0	-0.01	0	0.04	0	-0.01	0	0	0.05	0.05	0.0	0	0.05	0.0	0.0	0	0	0.0	0.03	0	0	0.01	0	0	0	0	0	0	0	0	0	0	0	0.02	0	0	0	0.03	-0.05	0	0.0	0	0.0	0.0	0	-0.05	-0.04	-0.01	0.0	0	0	0	0	0	0	-0.01	0	0	0.01	0.0	-0.01	0	-0.04	0.0	0.03	0	0	0	0	0.0	0	0	0.0	-0.03	0.0	0.0	0.0	0.01	0	0.04	0	0.0	0	0	0	0.0	0.0	0	0	0	0.0	0	-0.05	0	-0.03	0.0	0	0	0	0.0	0	0	0.01	0.06	0	0	0.06	0.0	0	0.03	0	0	0.0	0	0	-0.01	0	0	0	0	0.0	0	0	0.0	0	0	0.05	0	0	0.04	-0.01	0	-0.05	0	0	-0.01	0	-0.09	0	0.0	0.0	0	0	0	0.0	0	0.0	0	0	0	0.0	0	0.0	0	-0.02	0.05	0	0	0.0	0.0	0	0	0	0	0.0	14	-0.02	0.0	0	0	0	0.0	-0.06	-0.02	0	0.01	0	0.0	-0.04	0	0.0	0	0	-0.01	-0.06	0	0	0.03	0	-0.04	0	0	0	0	0	0	0.0	0	0.02	0.0	0.0	0.06	0.0	0	0.03	0.0	0	0	0	0	0	0	0	0	-0.05	0	0	0	0	0	0	0.0	0	0.0	0	0	0	0.02	-0.01	0.0	0.01	0	0.02	0	0.0	0	-0.03	0.01	-0.01	0	0.02	0	0	0.01	0.01	-0.02	0.0	0.0	0	0	0	0.03	0.18	0	0.0	0	0.0	-0.0	0	0.05	0	0.11	0	0	0	0	0	0	-0.02	0.08	0	0	0	0	0.02	0.0	0	-0.01	0	0	0	0.0	0.0	0	0.02	0	0	0	0	0.0	0.0	0	0.01	0.0	-0.01	0.0	0.0	0	0.0	0	0	0	0.0	0	0.03	0	0	0	-0.02	0	0	0	0	-0.0	-0.0	0	0	0	-0.01	0.01	0	0.0	0.0	0	0	0	0.0	0.0	0	0	0	0	-0.05	0	0.01	0	0.0	0	0.0	0.01	0.0	-0.03	0	0	0	0.0	-0.01	-0.0	0	0	0	0	0	0	0	0.0	0	0	0	0	0	0	0.0	0.03	0	0	8	0	0	0	0.0	0	0	0	0.0	0.0	0.0	0	0	0	0	-0.01	0.0	0	0.0	-0.03	0	0	-0.04	0.02	0	0	0.0	0	0.0	0.0	-0.0	0	0	0	0	0	0	0	0	-0.01	0	0	0.0	0	0	0	0	0	0.0	0	-0.03	0.0	-0.01	0	0.0	0	-0.04	0	0.0	0	0	0	0	0	-0.02	0.01	0	0	0.02	0	0	0	0.0	0.0	0	0	0	0	0.0	0	0.0	0	0.01	0	0	-0.04	-0.01	0.03	0.01	0.0	0	0.03	0	-0.02	0	0.0	0	0	0.0	0.0	0	0.0	0.0	0.06	0.07	0	0	0.0	0	-0.03	0.04	0.0	0	0.07	0.0	0	-0.02	0.0	-0.05	0.06	0.0	0.03	0.0	0.02	0	0	-0.0	0	0	0	0.0	0.09	0.0	0	0.0	0	0	0.0	0	0.0	0.0	0	0.0	0	0.0	0.0	0	0	0	0	0	0.0	0	0	0	0	0.0	-0.01	0.0	0	0.0	0	0	0	0	-0.01	0	0.0	0	0	0	0.0	0.0	0	0	0	0.03	0	0	0	0.0	0.0	0	0	0	0	0	0	0	0.04	-0.04	0.0	0.0	0	0	0.03	0.1	0.0	0	0	-0.04	-0.03	0.0	0	0.08	0	-0.04	0.0	0.0	0.0	-0.05	0	-0.08	0.02	0.0	0.0	-0.01	0	0.0	0	0	0.0	-0.01	0.08	0	0.05	0.0	0	0	0.0	-0.02	0	-0.02	0	0.0	-0.03	0	0.0	0	0	0.01	0	-0.04	0	15	0	0.0	0.0	0	0.0	0	0.07	0.0	0	0.0	0.6	-0.06	0.0	0	0.0	0	0	0	0	-0.04	-0.04	0.01	0.0	0	0	0.0	0.0	0	0	0	-0.05	0	-0.02	-0.01	0.0	-0.01	0	0	0	0	0	0	0.0	0	0.0	0.04	0	0.0	0	0.0	-0.01	0.0	0	0.0	0	-0.01	0.0	0	0	0.03	0.0	-0.0	0	0.0	0	0	0.05	0.0	0	0	0	0.01	0	0	0	0	0	0.0	0.0	0.0	0	0	0	0.01	0	-0.01	0.0	0.0	0.0	0.03	-0.04	0	0	0.0	0	0	0	0.04	0.0	0.02	0	0	0.0	-0.0	0.0	0	0.0	0	0	0	0.0	-0.04	0.0	0	0	0	0	0	0.0	0.0	0	0	-0.04	0	0.0	-0.05	0	0	0.0	0	0.0	0.02	0.0	0	0	0	0	0	0	0	0	0	-0.0	-0.02	-0.03	0	0	0.02	0.03	0.0	0	0	0	0	0	-0.0	0	0	0.0	0.0	0	0.0	0	0	0	0.02	0.0	-0.03	0	0	-0.04	0.0	0.0	0	0	0.04	0.0	0.28	0.03	0	0	0.01	0.0	0	-0.02	0	0	0.0	0	0	0.0	-0.02	-0.01	0.0	0	-0.0	0.0	0.0	-0.01	0.01	-0.07	0	0	-0.04	0	-0.05	0	0	-0.02	0.02	0	0.01	0.0	0.0	0	0	0	0.0	0	-0.06	0.0	-0.02	0	0.02	0.0	0	-0.03	0.02	0	0	0	0	0	0	0.1	0	0	-0.05	0	0	0	-0.01	0	0.01	0.05	0	0	0	0	0	0.0	0	0.0	0	0.0	0	0	0	0.0	0.0	0	0.01	0.0	0.01	0	-0.05	0.0	0	0	0	0	0.05	0.05	-0.05	0.0	0	0	0.0	0	0	0	0	0	0	0	0	0	0	0.0	0	0	0	0	0	-0.01	0	0	0.0	0	-0.02	0.0	-0.01	0	0	0.0	0.0	0	0	0.01	0.0	0.0	0	0.03	0	0.0	0	0.05	0.0	0.0	0.0	0.08	0.0	0.01	0.01	-0.01	0	0	-0.04	0	0	0	0	0	0	-0.07	0.12	-0.02	0.04	0.0	0	0.02	0.0	0	0.0	0	0.0	0	0.03	0.0	0.0	0	EFO	0.0	0	-0.06	0.01	-0.02	0	0.0	0	0	0	0.0	0	32	0.0	0.0	0	0	0	-0.02	0	0	0	0	0	0	0.0	0	-0.01	-0.03	0.05	0.02	0	0.04	0	0	0	0.01	0	0.0	0	0	-0.01	0	0	0	-0.02	0.0	0	0.01	-0.05	-0.06	-0.0	0	-0.03	0.0	0	-0.03	0	0.0	0	0.0	0.0	0	0.0	-0.01	-0.01	0	0	0.06	0	0	0	0	0	0.0	0.0	0	0.01	0	0.0	0	0	0.06	0	0	0.0	0	0.02	-0.02	0	0	0	0	0.0	0.0	0.0	0.01	0.06	-0.05	0.0	0.05	-0.05	0	-0.03	0	0.01	0	0	0.0	0.0	0.05	0.0	-0.02	0	0	0	0	0	-0.01	0	0	0	0	-0.04	0.05	0.0	0.0	0	0	0.0	0	0.0	0	0	0.0	0	0	0	0.0	0	0.02	0	0	0	0.0	0.04	0	0.0	0	0	0	0	0	0	0	-0.05	0	0	0	0.0	0	0	0.05	0	0	-0.01	0	0.0	0.06	0	-0.0	0.0	0	0	0	0	0	0	0.0	0.03	0.03	0.0	0.02	0.0	0.0	0.0	0.0	0	0.0	0	0	0.0	0	0	0	0	0	0	0.01	0	-0.03	0	0	0	0.01	0.02	0	0.0	0	-0.01	0	0	0	0.04	0	0	-0.01	0	-0.02	-0.05	0	0	0.0	-0.04	0	0	0	0	0	0.0	0	-0.0	0	0.04	0	0	0	-0.0	0.0	0.0	0	0.0	0	0	-0.04	0	62.5	0	0	0.07	0	0.0	0.01	0	0.0	0.08	-0.04	0.0	0.0	0	0.01	0	-0.06	0	0.06	0.01	0	0	0	0	0.0	-0.04	0	-0.05	0	0.0	0	0	0.0	0	0.0	0.0	0.0	0	0.0	-0.04	0	0.0	0.0	0	0	0	0.0	0	0	0	0.0	-0.01	0	0.0	0.0	0.0	0	0	0	0	-0.08	-0.03	0	0	0	0	0.06	0	0.0	0	0	0.03	0	0.02	0.02	0	0	-0.04	0	-0.01	0	0.0	0.0	0	0	0	0	0	0	-0.02	-0.02	0	0.0	0	0	0	0	-0.0	0	0	0	0	-0.01	0.0	0	0	0	0	0	0.0	0.0	0.0	0	0	0	-0.03	0	0	0.04	0	0.0	0.0	0.04	-0.01	0	-0.03	0	0.03	0.0	0	0	0	0	0	0	0.0	0	0	0	0	0.0	0	0	0	-0.0	0	0	0	0.0	0.0	0	0	0.0	0	0.0	0	-0.01	-0.04	0.0	0	0	0.01	0.0	0.0	-0.0	-0.03	0	0.01	0.0	-0.02	0	0	-0.02	-0.02	0	0	0.0	0.0	0	0.06	0	-0.0	0.02	0.01	0.0	1	0	0	0	0	0	0.06	-0.05	0	0	0	0	0	0.0	0.02	0.0	-0.01	-0.07	0	0.03	0.0	0	0	0	0.0	-0.02	0.06	0	0	0.0	0.0	0	0.0	0.0	0	0	0	0	0	0	0.03	0	0.0	0	-0.08	-0.01	0	0.0	0	0	-0.01	0	-0.02	0	0.02	0.0	-0.01	0	0	0.02	-0.09	0.0	0	0.01	-0.01	0	0.04	-0.03	0.0	-0.05	-0.01	0	0.01	0	-0.07	0	0	0	0	0	0	0	0	0	0.01	0.0	0	8	0	0	0	0	0	0	0	0	0	0	-0.0	0	0.05	0	-0.04	0.04	-0.07	-0.01	0	0	0.05	0	0	0	0	0.0	0.0	0	0	-0.01	0.0	0	0	0	0	-0.01	0	0.0	0	0	0	0.0	-0.07	0	0	0.0	0.01	0	0	-0.07	0	-0.03	0.04	0	0.0	-0.02	-0.01	0	0	0	0	0	0	0	0	0	0.0	0	0.0	0	0	0	0.04	0.0	0	0.04	0	-0.0	0	0.0	0.01	0.0	0	0	0.0	0.02	0	0.0	0.0	0.02	0	0	0.0	0	0	0	-0.02	0.0	0.01	0	0	0	0	0.0	0	-0.03	0.01	0.0	0.06	0	0	0	0	0	-0.01	0.07	0	0.0	0.0	0	0	0.0	0.07	0	0.0	0	0	-0.0	0	0	0	0	0	0.0	0	0	0.0	0	0	0	-0.02	0	0	0	0	0	0	0	0.0	0.03	0	0.05	0	0	-0.04	-0.07	-0.03	0	0	0	0	0.0	0	0.02	0.03	0	0	0	0	0	0	0	0.0	0	0.0	0	0	0.01	0	0.0	0	0.0	0	0.01	0	0	0	0	0	0	0	0	0	0.0	0	0	-0.0	-0.05	0	0.0	0	0	0.04	0	-0.03	0	0	-0.01	-0.05	0	0	0	0	0.0	0	-0.07	0	0	0.0	0.0	0.0	-0.03	0.04	0	0	-0.05	0	-0.01	0	0.0	0.05	0	0	0	0	0	0	0	0	37.5	0	0	0.0	0	0	0.05	0.0	0	0	0.0	0	0	0.0	0.0	-0.02	-0.03	0.0	0.01	0	-0.03	-0.03	0	0	0.0	0.05	0	0.04	0.03	0	0	0	0.0	-0.01	0	0.0	0	-0.01	-0.03	0.0	0	0	0.0	0	0	0	0	0	0	0	0	0.02	0	0.02	0	0	0.0	0	0.0	0.0	0	0	0	0	0.0	0.0	0	0	0.02	0.0	0	0.07	0	-0.05	0	0	0	0.02	0.04	-0.02	0.0	0.01	0.0	0	0	5	0.0	0	0.0	0.04	0.0	-0.01	0	0	0.0	0	0	0	0	0	0	0	0	0	0	0	0	0	0.06	0	0	-0.01	-0.02	0.0	0	0	0.0	0	0	0	0	0.0	0	0	0	0.0	0	0.0	0.0	0	0.1	0.06	-0.01	0	0	0	-0.04	0	0	0	0	-0.01	0.28	0	0	0	0	0	0	0.01	-0.06	0.0	0	-0.01	-0.01	0.0	-0.05	0.0	0	0.0	0	0.0	0.0	0.0	0.02	0.0	0	-0.0	0	0	0	0.0	0	0	0	0	-0.07	0	0	0	-0.07	-0.01	0	0.0	0	-0.05	0.14	0.0	0.01	0	0	0	0	0.0	0.0	0	0	0.0	-0.05	0.0	0	-0.01	-0.01	0.0	0	0	0	0	-0.0	0	0	0	0	0	0.0	-0.03	0	0	-0.01	0.03	0	0	0.0	-0.03	0.0	0.01	0.0	0	0	-0.01	0	0.0	0	0	0	0	0	0.0	0	0	0	0.0	-0.04	0	0	0	0.0	0.0	0	0	0.05	0	0	0	-0.02	0.0	0.03	0.03	0.03	0.0	0	0	0.0	-0.06	0.0	0	0	0	0.18	-0.01	0.0	0	0	0	0.0	0	0.0	-0.02	0.0	0	0	0	0	0	0	0	0.0	0	0.0	0	0.0	0	0	0	0.0	0	0	0.0	0	0.0	0	0	0	0.0	0.03	0	0	-0.05	0.0	0	-0.05	0	0	0	0	0.04	-0.01	0	-0.01	0	0.06	-0.07	0	0.0	0	0.0	0.0	0	0	0	0	0	0.0	0	0	0	0	0	0.0	0	0	0.0	0	0	0.0	0	0.02	0	0	0	0	0	0	0	0	0	0	0.05	0	0	0.0	0	0.0	0	0	0	0	0	0	0.03	0.0	0.0	0.0	0	0	0	-0.03	0.0	0.0	0	0	0.0	0	-0.05	0.02	0.02	0.0	0	-0.03	0.18	0	0.0	0	0.03	-0.04	1	0	0	0	0.0	0.0	-0.06	0	0.0	0	0.0	0	0	0	0	0	-0.04	-0.01	0.0	0.0	0	0.0	-0.02	0	0	0	0	0	0	0	0	-0.0	-0.01	0	0	0	0	0.0	0.05	0	0	0	0	0	2	0.01	0	0	-0.08	0.0	-0.01	0	0.0	0.0	0	0.0	0	0	0	-0.1	-0.0	0	-0.0	0	0	0	0.03	0.0	0.0	0	0	0.0	0	0	0	0	0	0	0	0	0	0	0	0	0	0	0.0	-0.0	-0.03	0	0	0	0	0.06	0.03	0	0	0.0	0.0	0	0.0	0.0	5	0	8	0.02	0	0	0	0	-0.02	0.0	0	0	0	-0.0	-0.04	0.0	0	0	0.08	0	8	0	-0.05	0	0	0	-0.01	0	0.0	0	0	0	-0.1	0	0	0	0.02	0	0	0	0.04	0	0	0	0	0.0	0	0	0.0	0.06	0	0	-0.01	-0.05	0.0	0	0	0.05	0	0	0	0	0.0	0	0.0	-0.04	0.0	1.0	0	0	0.02	0.05	0	0.0	0	0	0	0	1.0	0	-0.03	0	0.03	0	0	0	0	0	0.03	0	0	0	0	0	-0.06	0	-0.03	0	0	0	0.0	0.28	0.02	0.0	0	0	0	0	0	0	0	0.04	0.0	0.09	0	0.0	0.0	0.0	0.02	0.0	-0.01	0.01	0.0	0	0	0	0	0.0	0.03	0.0	0.0	0	0.0	0	0	-0.02	0	0.0	0	0.0	0.0	0	0	0	-0.0	-0.0	0	0	-0.02	0	0.0	0	0.02	0	0	0	0	0.0	0.0	-0.05	0	0	0	0	-0.04	0.0	0.08	0	0	0.0	-0.07	0	0	-0.0	0.0	0.0	0	0	0	0	-0.03	0.0	0	0	0	-0.05	0	0	0.02	0.0	0.0	0.04	0	0	-0.02	0	0.01	-0.06	0.0	0	0	0	0	0	0	0	0.0	0	-0.05	0.0	0	-0.04	0	0	0.0	0	0	0	0.0	-0.0	0.0	0.06	0	0	0	0	0	-0.01	0	0	0	-0.0	0	0	0	0	0	0.0	0.0	0.0	0	0	0	0.0	0	0	0.0	0	0	0	0	0	0	-0.01	-0.02	0	0	0.04	0.0	0.0	0	0	0	0.0	0	0	0	0	0	0.0	0.0	0.03	0.0	0	0	0	0	0	0.0	0.04	0	0	0	0	0	0	0.0	0	0.0	0	-0.3	-0.01	0	0	0	0.03	0	0	0.0	-0.05	0.05	0	0.1	0.0	0	0	0	0	0.0	0.0	0	0	0.04	1.0	-0.03	0.0	0.0	0.04	0.06	0	0	0	0.05	1	0.0	0.0	0.01	0	0	0.0	0.04	0.0	0	0.05	0.0	0	0.0	-0.02	0	0.0	-0.01	0.0	0	-0.0	0.0	0	0	0	0.0	0	0.0	0	0	0.0	0	0	0	0	0	0.02	0	-0.07	0	0	-0.03	0.0	0	0	0.04	0.04	0.01	0.0	0	0	0	0	0.01	0	-0.0	-0.03	-0.02	0.01	0	0.0	3	0	0.0	0.04	0	0.0	0	-0.02	0	0	0	0	0.01	0.05	0.0	0	-0.08	0.01	0.0	0	0	0.02	0.01	-0.02	0.0	0	0	0.0	-0.06	0	0	0.0	0.0	0.0	0	0	5	0	0	0	0	0.0	0	0.02	0	0	0.0	0.0	3	0	0	0	0.03	0.05	0.01	-0.04	0.0	0	0	-0.02	-0.02	0	0	-0.09	0.0	0	-0.04	0	0	0	0.03	0	0	0	0	0	0	-0.07	0	0.04	0	0	0.01	0.0	0.0	0.0	0	0.0	0.03	-0.01	-0.03	0	0	0	0	0	0	0	0.0	0	0.01	-0.03	0	0	0	-0.06	0.0	0	0	0.0	0	0	-0.09	0.02	0.0	0.06	0.0	0	0	0.0	0	-0.0	0	0	0.0	0	0	0	0	0.0	0.03	0.0	0.0	-0.02	0.0	0	0	0.05	0.0	0	0.06	0.0	0.02	0.0	0	0	0	0	0	0.0	-0.08	0	0	0.0	0.05	0.0	0	0.0	0	0	-0.05	0.03	0	0	-0.01	0	0.0	0	0.01	0	0.04	0	0.0	0	0	0	0	0	0	-0.06	0.01	0	0.02	0	0	0	0	-0.0	-0.04	0	0.0	0.0	0	0	0	0.01	0	0	2	0	0	-0.03	-0.01	0.05	0	-0.06	0.01	0	-0.04	0.0	0.0	0	0	0.0	0	-0.03	0.0	0.0	0.08	-0.06	0.01	0.0	0	-0.02	0	0.06	0	0	0	0.11
endometrial squamous cell carcinoma	0	0	0.0	0	0.0	-0.03	0	0.01	0	0	0	0.03	0	0.0	0	0	-0.0	0.0	0.0	0.02	0.0	0	-0.03	0	0	0.0	0.03	0	0	0.05	-0.0	0	0	0	0	0	0	0	0	0	0.03	0	0.0	-0.01	-0.01	0	0.06	0.06	0.01	0.01	0.0	0	0.02	-0.04	0	-0.01	0.0	-0.03	0	0	0	1	-0.0	-0.05	0.0	0	0	0	0	0	0	0	0	0.0	0	0.03	0	1.0	0.03	0.0	0.0	0	0	0	0	0	0.02	0	-0.05	0.0	0	0	0.0	0	0.06	0	0	0	0.0	-0.04	0	0.01	0.0	0.0	0	-0.05	0	0.0	0.0	0	0	0.0	0	-0.01	-0.01	0.01	0	-0.01	0	-0.02	0	0	0.0	0.0	0	0	0	0.06	0.0	0	0.0	-0.01	0.02	0.0	0.02	0	0	0.0	0	0	0	0.0	0	-0.01	0	0.05	0.05	0	0	0.02	0	0	0.0	0	0.01	0	0.0	0.02	0	0	0.0	0	0	0.0	0	0	0.0	0.0	0	0	0	-0.07	-0.02	0	0	0	0	0	0	0	0	0.0	0	0.0	0.01	-0.0	0	0	0	0.0	0	0.01	0	0.04	0	-0.01	0	0	-0.02	0.03	0.0	0	0.05	0.0	0.0	0	0	0.0	-0.05	0	0	-0.01	0	0	0	0	0	0	0	0	0	0	0	0.08	0	0	0	0.06	0.01	0	0.0	0	0.0	0.0	0	-0.01	0.02	-0.01	0.0	0	0	0	0	0	0	-0.0	0	0	0.04	-0.0	-0.02	0	-0.05	0.0	-0.04	0	0	0	0	0.0	0	0	0.0	0.07	0.02	0.0	0.0	-0.02	0	0.03	0	0.0	0	0	0	-0.01	0.0	0	0	0	0.0	0	-0.02	0	0.0	0.0	0	0	0	0.0	0	0	-0.02	-0.03	0	0	0.04	0.0	0	-0.01	0	0	0.0	0	0	0.01	0	0	0	0	0.0	0	0	0.0	0	0	0.06	0	0	0.02	0.0	0	-0.1	0	0	-0.05	0	-0.07	0	0.0	0.0	0	0	0	0.0	0	0.0	0	0	0	0.0	0	0.0	0	-0.06	-0.04	0	0	-0.02	0.0	0	0	0	0	-0.03	24	-0.04	0.0	0	0	0	0.0	-0.05	-0.06	0	0.01	0	0.0	-0.07	0	-0.03	0	0	-0.05	-0.06	0	0	-0.04	0	0.02	0	0	0	0	0	0	-0.02	0	0.01	0.0	0.0	0.08	0.0	0	0.04	0.0	0	0	0	0	0	0	0	0	-0.01	0	0	0	0	0	0	0.0	0	0.0	0	0	0	-0.02	-0.03	0.0	0.01	0	0.01	0	0.0	0	-0.0	0.02	-0.02	0	-0.02	0	0	0.02	-0.01	-0.02	0.0	0.0	0	0	0	-0.01	0.0	0	0.0	0	0.0	-0.05	0	0.07	0	0.08	0	0	0	0	0	0	-0.03	0.01	0	0	0	0	0.06	0.0	0	0.03	0	0	0	0.01	0.0	0	-0.01	0	0	0	0	0.0	0.0	0	0.01	0.0	-0.01	0.0	0.0	0	0.0	0	0	0	0.0	0	0.01	0	0	0	-0.0	0	0	0	0	-0.0	-0.06	0	0	0	0.02	-0.0	0	0.0	0.0	0	0	0	0.0	0.0	0	0	0	0	-0.01	0	-0.01	0	0.0	0	0.0	0.02	0.0	-0.02	0	0	0	0.0	0.01	0.06	0	0	0	0	0	0	0	0.0	0	0	0	0	0	0	0.0	-0.01	0	0	22	0	0	0	0.0	0	0	0	0.0	0.0	0.0	0	0	0	0	0.03	0.0	0	0.0	-0.01	0	0	-0.01	0.03	0	0	0.0	0	0.0	0.0	-0.0	0	0	0	0	0	0	0	0	-0.03	0	0	0.0	0	0	0	0	0	0.0	0	-0.01	0.0	-0.06	0	0.0	0	-0.01	0	0.0	0	0	0	0	0	-0.0	0.02	0	0	0.0	0	0	0	0.0	0.0	0	0	0	0	0.0	0	0.0	0	-0.01	0	0	-0.04	-0.06	-0.04	0.05	0.0	0	-0.06	0	-0.05	0	0.0	0	0	0.0	0.0	0	0.0	0.0	0.04	0.06	0	0	0.0	0	0.0	0.01	0.0	0	0.03	0.0	0	-0.03	0.0	0.05	0.04	0.0	0.06	0.0	-0.07	0	0	-0.03	0	0	0	0.0	0.02	0.0	0	0.0	0	0	0.0	0	0.0	0.0	0	0.0	0	0.0	0.0	0	0	0	0	0	0.0	0	0	0	0	0.0	-0.0	0.0	0	0.0	0	0	0	0	-0.01	0	0.0	0	0	0	0.0	0.0	0	0	0	0.0	0	0	0	0.0	0.0	0	0	0	0	0	0	0	0.06	0.04	0.0	0.0	0	0	0.0	0.03	0.0	0	0	0.04	-0.01	0.0	0	0.05	0	0.03	0.0	0.0	-0.01	0.01	0	-0.06	0.03	0.0	0.0	0.03	0	0.0	0	0	0.0	0.06	-0.01	0	0.03	0.0	0	0	0.0	-0.02	0	-0.0	0	0.0	-0.05	0	0.0	0	0	-0.03	0	-0.03	0	25	0	0.0	0.0	0	0.0	0	0.03	0.0	0	0.0	1.0	-0.04	0.0	0	0.0	0	0	0	0	-0.03	-0.02	0.01	0.0	0	0	0.0	0.0	0	0	0	0.0	0	0.0	0.01	0.0	0.0	0	0	0	0	0	0	0.0	0	0.0	0.02	0	0.0	0	-0.0	-0.0	0.0	0	0.0	0	0.03	0.0	0	0	-0.02	0.0	-0.04	0	0.0	0	0	0.05	0.0	0	0	0	-0.01	0	0	0	0	0	0.0	0.0	0.0	0	0	0	0.06	0	0.05	0.0	0.0	0.0	-0.0	-0.01	0	0	0.0	0	0	0	0.0	0.0	0.01	0	0	0.0	-0.04	0.0	0	0.0	0	0	0	0.0	-0.0	0.0	0	0	0	0	0	0.0	-0.04	0	0	-0.02	0	0.0	-0.03	0	0	0.0	0	0.0	0.06	0.0	0	0	0	0	0	0	0	0	0	0.03	-0.01	0.0	0	0	0.01	0.02	0.0	0	0	0	0	0	-0.04	0	0	0.0	0.0	0	0.0	0	0	0	-0.03	0.0	0.02	0	0	0.0	0.0	0.0	0	0	0.06	0.0	0.01	0.01	0	0	0.01	0.0	0	-0.01	0	0	0.0	0	0	0.0	-0.03	-0.04	0.0	0	0.02	0.0	0.0	-0.04	0.03	-0.03	0	0	-0.01	0	-0.06	0	0	-0.06	0.07	0	0.02	0.0	0.0	0	0	0	0.0	0	-0.05	0.0	0.01	0	0.01	0.0	0	-0.03	0.03	0	0	0	0	0	0	0.08	0	0	-0.06	0	0	0	-0.01	0	-0.01	0.04	0	0	0	0	0	0.0	0	0.0	0	0.0	0	0	0	0.0	0.0	0	0.0	0.0	-0.02	0	0.02	0.0	0	0	0	0	-0.01	0.02	0.01	0.0	0	0	0.0	0	0	0	0	0	0	0	0	0	0	0.0	0	0	0	0	0	-0.04	0	0	0.0	0	0.05	0.0	-0.02	0	0	0.05	0.0	0	0	0.01	0.0	0.0	0	0.04	0	0.0	0	0.05	0.0	0.0	0.0	0.04	0.0	-0.01	-0.02	-0.01	0	0	-0.03	0	0	0	0	0	0	-0.08	0.03	-0.07	0.04	0.0	0	0.03	0.0	0	0.0	0	0.0	0	-0.02	0.0	0.0	0	EFO	0.0	0	-0.05	-0.01	-0.01	0	0.0	0	0	0	0.0	0	48	0.0	0.0	0	0	0	-0.03	0	0	0	0	0	0	0.0	0	-0.06	-0.04	0.01	0.01	0	-0.02	0	0	0	0.04	0	0.0	0	0	-0.0	0	0	0	0.01	0.0	0	0.04	0.09	0.02	-0.03	0	0.05	0.05	0	-0.03	0	0.0	0	0.0	0.0	0	0.0	-0.0	-0.03	0	0	0.13	0	0	0	0	0	0.0	0.0	0	-0.03	0	0.0	0	0	0.06	0	0	0.0	0	-0.07	-0.01	0	0	0	0	0.0	0.0	0.0	-0.01	-0.0	-0.09	0.0	0.03	-0.03	0	0.0	0	-0.01	0	0	0.0	0.0	-0.01	0.0	0.02	0	0	0	0	0	0.02	0	0	0	0	-0.05	0.01	0.0	0.0	0	0	0.0	0	0.0	0	0	0.0	0	0	0	0.0	0	0.03	0	0	0	0.0	-0.02	0	0.0	0	0	0	0	0	0	0	-0.05	0	0	0	0.0	0	0	0.07	0	0	0.06	0	0.0	0.08	0	0.0	0.0	0	0	0	0	0	0	0.0	-0.03	0.1	0.0	-0.0	0.0	0.0	0.0	0.0	0	0.0	0	0	0.0	0	0	0	0	0	0	0.08	0	-0.05	0	0	0	0.03	0.05	0	0.0	0	-0.04	0	0	0	0.02	0	0	0.09	0	-0.01	-0.03	0	0	0.0	-0.05	0	0	0	0	0	0.0	0	0.05	0	-0.0	0	0	0	0.04	0.0	0.0	0	0.0	0	0	-0.0	0	25.0	0	0	0.04	0	0.0	0.0	0	0.0	-0.0	-0.02	0.0	0.0	0	0.01	0	-0.04	0	0.05	-0.05	0	0	0	0	0.0	0.02	0	-0.03	0	0.0	0	0	0.0	0	0.0	0.03	0.0	0	0.0	0.0	0	0.0	0.0	0	0	0	0.0	0	0	0	0.0	-0.05	0	0.0	0.0	0.0	0	0	0	0	-0.09	0.04	0	0	0	0	0.08	0	0.0	0	0	0.0	0	0.0	-0.03	0	0	-0.04	0	0.03	0	0.0	0.0	0	0	0	0	0	0	-0.02	0.03	0	0.0	0	0	0	0	-0.0	0	0	0	0	0.01	0.0	0	0	0	0	0	0.0	0.0	0.0	0	0	0	0.03	0	0	-0.06	0	0.0	0.04	0.0	0.01	0	0.01	0	0.04	0.0	0	0	0	0	0	0	0.0	0	0	0	0	0.0	0	0	0	0.03	0	0	0	0.0	0.0	0	0	0.0	0	0.0	0	-0.03	-0.07	0.0	0	0	0.04	0.0	0.0	-0.02	-0.02	0	-0.01	0.0	0.01	0	0	-0.06	-0.05	0	0	0.0	0.0	0	0.04	0	-0.0	-0.04	-0.0	-0.04	0	0	0	0	0	0	0.06	-0.01	0	0	0	0	0	0.0	0.0	0.0	0.03	-0.04	0	0.04	0.0	0	0	0	-0.01	-0.1	0.03	0	0	0.0	0.0	0	0.0	0.0	0	0	0	0	0	0	0.01	0	0.0	0	0.0	-0.04	0	-0.01	0	0	-0.02	0	-0.01	0	0.08	0.0	-0.04	0	0	0.01	0.03	0.03	0	-0.03	-0.07	0	0.05	-0.02	0.0	-0.01	-0.02	0	-0.02	0	0.0	0	0	0	0	0	0	0	0	0	-0.03	0.0	0	12	0	0	0	0	0	0	0	0	0	0	-0.05	0	-0.02	0	-0.02	0.09	-0.07	-0.02	0	0	-0.01	0	0	0	0	0.0	0.0	0	0	-0.01	0.0	0	0	0	0	-0.04	0	0.0	0	0	0	0.0	-0.03	0	0	0.0	0.02	0	0	-0.05	0	-0.05	0.04	0	0.0	-0.02	-0.01	0	0	0	0	0	0	0	0	0	0.0	0	0.0	0	0	0	0.04	0.0	0	-0.04	0	-0.03	0	0.01	-0.02	0.0	0	0	0.0	0.01	0	0.0	0.0	0.01	0	0	0.0	0	0	0	-0.02	0.0	-0.02	0	0	0	0	0.03	0	-0.03	0.03	0.0	0.06	0	0	0	0	0	-0.01	0.03	0	0.0	-0.01	0	0	0.0	0.09	0	0.0	0	0	-0.0	0	0	0	0	0	0.0	0	0	0.0	0	0	0	-0.06	0	0	0	0	0	0	0	0.0	0.0	0	0.04	0	0	-0.04	-0.06	-0.03	0	0	0	0	0.0	0	-0.01	0.02	0	0	0	0	0	0	0	0.0	0	0.0	0	0	-0.01	0	0.0	0	0.0	0	-0.0	0	0	0	0	0	0	0	0	0	-0.0	0	0	-0.04	-0.04	0	0.0	0	0	0.04	0	0.03	0	0	-0.05	0.0	0	0	0	0	0.0	0	0.01	0	0	0.0	0.0	0.0	-0.06	0.09	0	0	0.01	0	-0.03	0	0.0	0.0	0	0	0	0	0	0	0	0	75.0	0	0	0.0	0	0	0.05	0.0	0	0	0.0	0	0	0.0	0.0	0.02	-0.04	-0.0	0.03	0	-0.0	0.02	0	0	-0.01	0.06	0	0.03	0.05	0	0	0	0.0	-0.08	0	0.0	0	0.04	-0.0	0.0	0	0	0.0	0	0	0	0	0	0	0	0	-0.04	0	0.0	0	0	0.0	0	0.0	0.0	0	0	0	0	0.0	0.0	0	0	0.01	0.0	0	-0.02	0	-0.07	0	0	0	0.03	0.02	-0.03	0.0	0.04	0.0	0	0	9	0.0	0	0.0	-0.05	0.0	-0.0	0	0	0.02	0	0	0	0	0	0	0	0	0	0	0	0	0	0.01	0	0	-0.02	0.03	0.0	0	0	0.0	0	0	0	0	0.0	0	0	0	0.0	0	0.0	0.0	0	0.01	-0.01	0.03	0	0	0	0.02	0	0	0	0	-0.02	0.0	0	0	0	0	0	0	0.0	-0.05	0.37	0	0.03	0.04	0.0	-0.04	0.0	0	0.0	0	0.04	0.0	0.08	-0.02	0.0	0	-0.04	0	0	0	0.08	0	0	0	0	0.02	0	0	0	-0.01	-0.07	0	0.0	0	-0.02	0.06	0.0	0.03	0	0	0	0	0.0	0.0	0	0	0.0	-0.05	0.0	0	-0.03	-0.02	0.0	0	0	0	0	0.02	0	0	0	0	0	0.0	-0.01	0	0	-0.01	0.01	0	0	0.0	-0.01	0.0	-0.01	0.0	0	0	0.0	0	0.0	0	0	0	0	0	0.0	0	0	0	0.0	-0.01	0	0	0	0.0	0.0	0	0	0.02	0	0	0	-0.02	0.0	-0.0	0.05	0.05	0.0	0	0	0.0	-0.07	0.0	0	0	0	0.0	-0.0	0.0	0	0	0	0.0	0	0.0	0.01	0.0	0	0	0	0	0	0	0	0.0	0	0.0	0	0.0	0	0	0	0.0	0	0	0.0	0	0.0	0	0	0	0.02	0.02	0	0	-0.01	-0.03	0	-0.08	0	0	0	0	0.05	-0.04	0	-0.02	0	-0.03	-0.13	0	0.0	0	0.02	0.0	0	0	0	0	0	0.0	0	0	0	0	0	0.0	0	0	0.0	0	0	-0.04	0	0.06	0	0	0	0	0	0	0	0	0	0	0.02	0	0	0.0	0	0.0	0	0	0	0	0	0	0.03	0.0	0.0	-0.01	0	0	0	-0.05	0.18	0.0	0	0	-0.02	0	-0.05	-0.0	-0.01	0.0	0	-0.03	0.18	0	0.0	0	0.04	-0.05	1	0	0	0	0.0	0.0	-0.03	0	0.0	0	0.0	0	0	0	0	0	-0.01	0.03	0.0	0.0	0	0.0	-0.05	0	0	0	0	0	0	0	0	0.05	-0.07	0	0	0	0	0.0	-0.01	0	0	0	0	0	2	-0.03	0	0	-0.04	0.0	0.02	0	0.0	0.0	0	-0.0	0	0	0	-0.02	-0.03	0	-0.02	1	0	0	0.07	0.0	0.0	0	0	0.0	0	0	0	0	0	0	0	0	0	0	0	0	0	0	0.0	0.05	-0.06	0	0	0	0	0.04	0.01	0	0	0.03	0.0	0	0.0	0.0	3	0	12	0.02	0	0	0	0	0.02	0.0	0	0	0	0.01	0.02	0.0	0	0	0.03	0	12	0	-0.01	0	0	0	0.05	0	0.0	0	0	0	0.03	0	0	0	0.03	0	0	0	0.04	0	0	0	0	0.0	0	0	0.0	0.05	0	0	0.02	-0.05	0.0	0	0	0.05	0	0	0	0	0.0	0	0.0	0.01	0.0	1.83	0	0	0.02	0.03	0	0.0	0	0	0	0	0.33	0	0.01	0	-0.0	0	0	0	0	0	-0.0	0	0	0	0	0	-0.02	0	-0.09	0	0	0	0.0	0.37	0.03	0.0	0	0	0	0	0	0	0	0.02	0.0	0.06	0	0.0	-0.02	0.0	0.01	0.07	0.01	0.03	0.0	0	0	0	0	0.0	0.02	0.0	0.0	0	0.0	0	0	0.04	0	0.0	0	0.0	0.0	0	0	0	-0.02	0.02	0	0	-0.01	0	0.0	0	-0.01	0	0	0	0	0.0	0.0	-0.07	0	0	0	0	-0.03	0.0	0.08	0	0	0.0	-0.06	0	0	-0.0	0.0	0.0	0	0	0	0	-0.07	0.0	0	0	0	-0.03	0	0	-0.01	-0.02	0.0	0.04	0	0	0.03	0	-0.03	-0.03	0.0	0	0	0	0	0	0	0	0.0	0	-0.1	0.0	0	-0.01	0	0	0.0	0	0	0	0.0	-0.02	0.0	-0.0	0	0	0	0	0	-0.01	0	0	0	-0.02	0	0	0	0	0	0.0	0.0	0.0	0	0	0	0.0	0	0	0.0	0	0	0	0	0	0	-0.02	-0.01	0	0	0.04	0.0	0.0	0	0	0	0.0	0	0	0	0	0	0.0	0.0	0.02	0.0	0	0	0	0	0	0.04	0.03	0	0	0	0	0	0	0.0	0	0.0	0	-0.3	-0.01	0	0	0	-0.03	0	0	0.0	-0.03	0.02	0	0.02	0.0	0	0	0	0	0.0	0.0	0	0	0.04	3.0	0.01	0.0	0.0	0.01	-0.01	0	0	0	0.04	1	0.0	0.06	-0.04	0	0	0.0	-0.0	0.0	0	0.02	0.0	0	0.0	-0.0	0	0.0	-0.07	0.0	0	0.02	0.0	0	0	0	0.0	0	0.0	0	0	0.0	0	0	0	0	0	0.03	0	0.01	0	0	-0.02	0.0	0	0	0.01	0.01	0.05	0.0	0	0	0	0	0.05	0	0.02	0.01	0.03	0.0	0	0.0	3	0	0.0	0.02	0	0.0	0	-0.01	0	0	0	0	0.02	0.08	0.0	0	-0.04	-0.02	0.0	0	0	-0.04	0.04	0.01	0.0	0	0	0.0	-0.03	0	0	0.0	0.0	0.0	0	0	4	0	0	0	0	-0.03	0	0.0	0	0	0.0	0.0	9	0	0	0	0.01	0.04	-0.02	-0.01	0.0	0	0	0.01	-0.02	0	0	-0.02	0.0	0	-0.01	0	0	0	0.06	0	0	0	0	0	0	-0.08	0	-0.02	0	0	-0.03	0.02	0.0	0.0	0	-0.03	0.02	0.04	0.02	0	0	0	0	0	0	0	0.0	0	-0.01	0.05	0	0	0	-0.07	0.0	0	0	0.0	0	0	-0.03	0.03	0.0	0.04	0.0	0	0	0.0	0	0.0	0	0	0.0	0	0	0	0	-0.01	-0.03	0.0	-0.01	0.02	-0.04	0	0	0.05	0.0	0	0.02	0.0	0.04	0.0	0	0	0	0	0	0.0	-0.01	0	0	0.0	0.0	0.0	0	0.0	0	0	0.05	-0.02	0	0	-0.02	0	0.0	0	0.07	0	0.05	0	0.0	0	0	0	0	0	0	0.05	0.01	0	0.02	0	0	0	0	-0.04	-0.03	0	0.0	0.0	0	0	0	-0.0	0	0	2	0	0	-0.01	-0.04	0.01	0	-0.05	0.0	0	-0.07	0.0	0.0	0	0	0.0	0	-0.01	0.0	0.0	0.04	-0.01	-0.02	0.0	0	0.03	0	0.05	0	0	0	0.11
respiratory disease biomarker	0	0	0.0	0	0.0	-0.04	0	0.0	0	0	0	-0.02	0	0.0	0	0	-0.05	0.0	0.0	0.07	0.0	0	0.01	0	0	0.0	-0.01	0	0	-0.02	0.09	0	0	0	0	0	0	0	0	0	0.11	0	0.0	0.03	-0.01	0	-0.01	0.03	-0.0	0.04	0.0	0	-0.03	0.04	0	0.04	0.0	0.02	0	0	0	1	0.04	-0.02	0.0	0	0	0	0	0	0	0	0	0.0	0	-0.06	0	0.0	0.04	0.0	0.0	0	0	0	0	0	0.01	0	-0.01	0.05	0	0	0.0	0	0.05	0	0	0	0.0	0.0	0	-0.0	0.0	0.0	0	-0.02	0	0.0	0.0	0	0	0.0	0	-0.08	0.04	-0.0	0	-0.0	0	0.05	0	0	0.0	0.0	0	0	0	0.01	-0.01	0	0.0	0.04	0.01	0.0	-0.03	0	0	0.0	0	0	0	0.0	0	-0.0	0	0.02	-0.0	0	0	0.01	0	0	0.0	0	-0.0	0	0.0	-0.04	0	0	0.0	0	0	0.0	0	0	0.0	0.0	0	0	0	-0.04	-0.05	0	0	0	0	0	0	0	0	0.0	0	0.0	-0.03	-0.01	0	0	0	0.0	0	0.0	0	-0.03	0	-0.05	0	0	-0.03	0.05	0.0	0	-0.01	0.0	0.0	0	0	0.0	-0.03	0	0	-0.03	0	0	0	0	0	0	0	0	0	0	0	0.02	0	0	0	-0.05	-0.0	0	0.0	0	0.0	0.0	0	0.0	-0.04	-0.03	0.0	0	0	0	0	0	0	-0.02	0	0	0.01	0.04	-0.07	0	0.01	0.0	0.09	0	0	0	0	0.0	0	0	0.0	-0.0	-0.01	0.0	0.0	-0.09	0	0.02	0	0.0	0	0	0	0.02	0.0	0	0	0	0.0	0	0.01	0	0.05	0.0	0	0	0	0.0	0	0	0.01	0.05	0	0	-0.04	0.0	0	0.0	0	0	0.0	0	0	-0.01	0	0	0	0	0.0	0	0	0.0	0	0	-0.12	0	0	-0.02	0.02	0	0.01	0	0	-0.02	0	0.03	0	0.0	0.0	0	0	0	0.0	0	0.0	0	0	0	0.0	0	0.0	0	0.1	0.02	0	0	0.03	0.0	0	0	0	0	0.01	0	0.01	0.0	0	0	0	0.0	0.05	0.02	0	0.06	0	0.0	0.02	0	-0.01	0	0	0.1	0.01	0	0	0.01	0	-0.02	0	0	0	0	0	0	0.02	0	0.01	0.0	0.0	0.06	0.0	0	0.02	0.0	0	0	0	0	0	0	0	0	-0.01	0	0	0	0	0	0	0.0	0	0.0	0	0	0	0.01	-0.02	0.0	-0.05	0	0.01	0	0.0	0	0.05	0.04	-0.01	0	0.03	0	0	0.01	-0.02	-0.03	0.0	0.0	0	0	0	-0.05	0.0	0	0.0	0	0.0	-0.06	0	-0.02	0	-0.07	0	0	0	0	0	0	-0.02	-0.06	0	0	0	0	-0.01	0.0	0	-0.02	0	0	0	0.01	0.0	0	0.02	0	0	0	0	0.0	0.0	0	0.01	0.0	0.0	0.0	0.0	0	0.0	0	0	0	0.0	0	0.02	0	0	0	-0.02	0	0	0	0	-0.01	-0.03	0	0	0	0.02	-0.02	0	0.0	0.0	0	0	0	0.0	0.0	0	0	0	0	-0.03	0	-0.02	0	0.0	0	0.0	-0.07	0.0	-0.05	0	0	0	0.0	0.01	-0.01	0	0	0	0	0	0	0	0.0	0	0	0	0	0	0	0.0	-0.04	0	0	0	0	0	0	0.0	0	0	0	0.0	0.0	0.0	0	0	0	0	-0.02	0.0	0	0.0	-0.02	0	0	0.01	0.05	0	0	0.0	0	0.0	0.0	-0.02	0	0	0	0	0	0	0	0	0.03	0	0	0.0	0	0	0	0	0	0.0	0	0.07	0.0	-0.05	0	0.0	0	0.07	0	0.0	0	0	0	0	0	0.03	0.01	0	0	-0.02	0	0	0	0.0	0.0	0	0	0	0	0.0	0	0.01	0	-0.06	0	0	0.06	-0.06	0.03	-0.02	0.0	0	-0.03	0	-0.02	0	0.0	0	0	0.0	0.0	0	0.0	0.0	-0.0	-0.03	0	0	0.0	0	0.06	0.02	0.0	0	-0.01	0.0	0	-0.03	0.0	-0.01	-0.02	0.0	-0.06	0.0	0.0	0	0	-0.0	0	0	0	0.0	0.01	0.0	0	0.0	0	0	0.0	0	0.0	0.0	0	0.0	0	0.0	0.0	0	0	0	0	0	0.0	0	0	0	0	0.0	0.05	0.0	0	0.0	0	0	0	0	-0.01	0	0.0	0	0	0	0.0	0.0	0	0	0	-0.08	0	0	0	0.0	0.0	0	0	0	0	0	0	0	-0.01	0.04	0.0	0.0	0	0	-0.01	0.02	0.0	0	0	-0.01	-0.03	0.0	0	0.03	0	-0.01	0.0	0.0	0.03	-0.0	0	0.01	0.01	0.0	0.0	-0.03	0	0.0	0	0	0.0	-0.0	-0.01	0	-0.01	0.0	0	0	0.0	-0.03	0	0.03	0	0.0	0.03	0	0.0	0	0	0.02	0	-0.02	0	0	0	0.0	0.0	0	0.0	0	-0.01	0.0	0	0.0	0.0	-0.01	0.0	0	0.0	0	0	0	0	-0.0	0.02	-0.04	0.0	0	0	0.0	0.0	0	0	0	-0.06	0	-0.02	0.05	0.0	-0.02	0	0	0	0	0	0	0.0	0	0.0	0.03	0	0.0	0	-0.0	-0.02	0.0	0	0.0	0	-0.01	0.0	0	0	0.04	0.0	-0.02	0	0.0	0	0	0.0	0.0	0	0	0	0.02	0	0	0	0	0	0.0	0.0	0.0	0	0	0	-0.03	0	0.01	0.0	0.0	0.0	0.06	0.02	0	0	0.0	0	0	0	0.07	0.0	-0.04	0	0	0.0	0.03	0.0	0	0.0	0	0	0	0.0	-0.01	0.0	0	0	0	0	0	0.0	0.0	0	0	-0.02	0	0.0	0.04	0	0	0.0	0	0.0	0.04	0.0	0	0	0	0	0	0	0	0	0	-0.04	-0.04	-0.0	0	0	0.05	-0.04	0.0	0	0	0	0	0	0.05	0	0	0.0	0.0	0	0.0	0	0	0	-0.07	0.0	-0.01	0	0	-0.0	0.0	0.0	0	0	0.02	0.0	0.0	0.0	0	0	-0.02	0.0	0	-0.01	0	0	0.0	0	0	0.0	0.02	-0.01	0.0	0	-0.09	0.0	0.0	0.01	-0.01	-0.05	0	0	0.0	0	-0.04	0	0	0.01	-0.1	0	-0.04	0.0	0.0	0	0	0	0.0	0	-0.01	0.0	-0.0	0	0.01	0.0	0	0.01	-0.07	0	0	0	0	0	0	0.03	0	0	-0.0	0	0	0	0.0	0	0.02	0.02	0	0	0	0	0	0.0	0	0.0	0	0.0	0	0	0	0.0	0.0	0	-0.01	0.0	0.01	0	0.03	0.0	0	0	0	0	0.03	-0.05	0.05	0.0	0	0	0.0	0	0	0	0	0	0	0	0	0	0	0.0	0	0	0	0	0	-0.01	0	0	0.0	0	0.01	0.0	0.03	0	0	-0.01	0.0	0	0	-0.01	0.0	0.0	0	-0.0	0	0.0	0	-0.02	0.0	0.0	0.0	0.01	0.0	-0.01	-0.0	0.03	0	0	0.02	0	0	0	0	0	0	-0.02	-0.0	-0.02	0.02	0.0	0	0.03	0.0	0	0.0	0	0.0	0	-0.05	0.0	0.0	0	EFO	0.0	0	-0.03	-0.04	0.05	0	0.0	0	0	0	0.0	0	15	0.0	0.0	0	0	0	0.04	0	0	0	0	0	0	0.0	0	0.05	-0.03	0.02	-0.01	0	-0.0	0	0	0	0.02	0	0.0	0	0	0.06	0	0	0	-0.01	0.0	0	-0.04	0.01	0.02	-0.0	0	0.0	0.06	0	0.05	0	0.0	0	0.0	0.0	0	0.0	-0.01	-0.05	0	0	-0.03	0	0	0	0	0	0.0	0.0	0	0.01	0	0.0	0	0	-0.03	0	0	0.0	0	0.0	0.05	0	0	0	0	0.0	0.0	0.0	0.12	-0.01	0.04	0.0	0.0	-0.06	0	-0.03	0	-0.05	0	0	0.0	0.0	0.01	0.0	-0.01	0	0	0	0	0	-0.01	0	0	0	0	0.01	-0.01	0.0	0.0	0	0	0.0	0	0.0	0	0	0.0	0	0	0	0.0	0	-0.0	0	0	0	0.0	-0.01	0	0.0	0	0	0	0	0	0	0	0.05	0	0	0	0.0	0	0	0.04	0	0	0.07	0	0.0	-0.01	0	-0.02	0.0	0	0	0	0	0	0	0.02	-0.02	0.05	0.0	-0.01	0.0	0.0	0.0	0.0	0	0.0	0	0	0.0	0	0	0	0	0	0	-0.08	0	-0.06	0	0	0	-0.07	-0.05	0	0.0	0	0.03	0	0	0	-0.02	0	0	0.01	0	-0.05	0.02	0	0	0.0	-0.02	0	0	0	0	0	0.0	0	-0.02	0	0.01	0	0	0	0.04	0.0	0.0	0	0.0	0	0	0.08	0	0.0	0	0	0.0	0	0.0	-0.02	0	0.0	0.07	0.01	0.0	0.0	0	0.02	0	0.03	0	0.01	-0.04	0	0	0	0	0.0	0.01	0	-0.02	0	0.0	0	0	0.0	0	0.0	-0.06	0.0	0	0.0	-0.04	0	0.0	0.0	0	0	0	0.0	0	0	0	0.0	-0.03	0	0.0	-0.05	0.0	0	0	0	0	-0.0	-0.05	0	0	0	0	0.09	0	0.0	0	0	0.07	0	0.01	-0.01	0	0	0.01	0	0.0	0	0.0	0.0	0	0	0	0	0	0	0.01	-0.02	0	0.0	0	0	0	0	-0.03	0	0	0	0	0.03	0.0	0	0	0	0	0	0.0	0.0	0.0	0	0	0	-0.03	0	0	0.02	0	0.0	0.02	0.01	-0.01	0	0.0	0	0.03	0.0	0	0	0	0	0	0	0.0	0	0	0	0	0.0	0	0	0	-0.05	0	0	0	0.0	0.0	0	0	0.0	0	0.0	0	-0.01	-0.06	0.0	0	0	-0.01	0.0	0.0	-0.01	-0.05	0	-0.02	0.0	-0.01	0	0	-0.01	0.03	0	0	0.0	0.0	0	0.04	0	0.01	-0.08	-0.02	-0.04	0	0	0	0	0	0	-0.0	-0.03	0	0	0	0	0	0.0	0.04	0.0	0.01	-0.01	0	0.05	0.0	0	0	0	0.05	0.04	-0.03	0	0	0.0	0.0	0	0.0	0.0	0	0	0	0	0	0	-0.01	0	0.0	0	0.02	-0.0	0	-0.03	0	0	0.04	0	0.01	0	-0.03	0.0	0.0	0	0	0.01	-0.02	-0.03	0	0.03	0.0	0	0.04	-0.06	0.0	0.06	-0.05	0	0.02	0	0.02	0	0	0	0	0	0	0	0	0	-0.0	0.0	0	0	0	0	0	0	0	0	0	0	0	0	0.02	0	0.04	0	0.01	0.04	0.01	-0.01	0	0	-0.02	0	0	0	0	0.0	0.0	0	0	0.05	0.0	0	0	0	0	0.01	0	0.0	0	0	0	0.0	-0.0	0	0	0.0	-0.12	0	0	0.06	0	-0.02	0.01	0	0.0	0.05	-0.05	0	0	0	0	0	0	0	0	0	0.0	0	0.0	0	0	0	-0.01	0.0	0	-0.02	0	0.05	0	0.04	-0.04	0.0	0	0	0.0	0.04	0	0.0	0.0	-0.04	0	0	0.0	0	0	0	-0.02	0.0	0.05	0	0	0	0	-0.02	0	0.0	0.0	0.0	0.04	0	0	0	0	0	-0.01	-0.02	0	0.0	0.02	0	0	0.0	-0.04	0	0.0	0	0	-0.05	0	0	0	0	0	0.0	0	0	0.0	0	0	0	0.04	0	0	0	0	0	0	0	0.0	0.03	0	-0.0	0	0	-0.03	0.05	-0.03	0	0	0	0	0.0	0	-0.01	-0.05	0	0	0	0	0	0	0	0.0	0	0.0	0	0	-0.05	0	0.0	0	0.0	0	-0.1	0	0	0	0	0	0	0	0	0	-0.08	0	0	0.03	-0.02	0	0.0	0	0	-0.02	0	0.03	0	0	-0.02	-0.03	0	0	0	0	0.0	0	-0.02	0	0	0.0	0.0	0.0	-0.0	-0.02	0	0	-0.01	0	0.02	0	0.0	0.01	0	0	0	0	0	0	0	0	0.0	0	0	0.0	0	0	0.03	0.0	0	0	0.0	0	0	0.0	0.0	0.02	0.01	-0.04	-0.04	0	0.08	0.02	0	0	-0.05	0.11	0	-0.03	0.02	0	0	0	0.0	-0.04	0	0.0	0	-0.06	0.03	0.0	0	0	0.0	0	0	0	0	0	0	0	0	0.11	0	0.01	0	0	0.0	0	0.0	0.0	0	0	0	0	0.0	0.0	0	0	0.01	0.0	0	-0.03	0	0.06	0	0	0	0.03	-0.08	0.03	0.0	-0.03	0.0	0	0	0	0.0	0	0.0	0.05	0.0	0.03	0	0	0.01	0	0	0	0	0	0	0	0	0	0	0	0	0	-0.03	0	0	0.01	0.02	0.0	0	0	0.0	0	0	0	0	0.0	0	0	0	0.0	0	0.0	0.0	0	0.01	-0.01	-0.06	0	0	0	0.03	0	0	0	0	-0.04	0.0	0	0	0	0	0	0	0.01	-0.04	0.0	0	0.03	-0.02	0.0	0.02	0.0	0	0.0	0	0.05	0.0	-0.05	-0.06	0.0	0	0.02	0	0	0	0.06	0	0	0	0	-0.01	0	0	0	0.02	0.0	0	0.0	0	-0.09	0.0	0.0	0.07	0	0	0	0	0.0	0.0	0	0	0.0	-0.02	0.0	0	-0.05	0.01	0.0	0	0	0	0	0.03	0	0	0	0	0	0.0	0.03	0	0	-0.0	-0.01	0	0	0.0	0.02	0.0	0.0	0.0	0	0	0.02	0	0.0	0	0	0	0	0	0.0	0	0	0	0.0	-0.03	0	0	0	0.0	0.0	0	0	0.02	0	0	0	0.09	0.0	-0.02	-0.03	-0.08	0.0	0	0	0.0	-0.01	0.0	0	0	0	0.0	-0.03	0.0	0	0	0	0.0	0	0.0	-0.01	0.0	0	0	0	0	0	0	0	0.0	0	0.0	0	0.0	0	0	0	0.0	0	0	0.0	0	0.0	0	0	0	-0.02	0.03	0	0	-0.03	-0.0	0	0.01	0	0	0	0	0.01	-0.04	0	-0.04	0	0.01	0.06	0	0.0	0	0.0	0.0	0	0	0	0	0	0.0	0	0	0	0	0	0.0	0	0	0.0	0	0	-0.01	0	0.04	0	0	0	0	0	0	0	0	0	0	0.01	0	0	0.0	0	0.0	0	0	0	0	0	0	0.05	0.0	0.0	-0.0	0	0	0	-0.0	0.0	0.0	0	0	-0.01	0	0.03	0.05	-0.04	0.0	0	0.03	0.0	0	0.0	0	0.02	0.06	0	0	0	0	0.0	0.0	0.03	0	0.0	0	0.0	0	0	0	0	0	0.0	-0.04	0.0	0.0	0	0.0	-0.03	0	0	0	0	0	0	0	0	-0.03	0.05	0	0	0	0	0.0	-0.05	0	0	0	0	0	0	-0.01	0	0	-0.0	0.0	-0.0	0	0.0	0.0	0	0.03	0	0	0	-0.03	0.03	0	0.03	0	0	0	0.11	0.0	0.0	0	0	0.0	0	0	0	0	0	0	0	0	0	0	0	0	0	0	0.0	0.0	0.01	0	0	0	0	0.03	-0.03	0	0	-0.01	0.0	0	0.0	0.0	0	0	0	0.02	0	0	0	0	0.02	0.0	0	0	0	0.06	0.07	0.0	0	0	0.02	0	0	0	-0.06	0	0	0	0.07	0	0.0	0	0	0	-0.01	0	0	0	-0.01	0	0	0	-0.0	0	0	0	0	0.0	0	0	0.0	0.01	0	0	0.01	-0.05	0.0	0	0	-0.02	0	0	0	0	0.0	0	0.0	-0.02	0.03	0.0	0	0	0.01	-0.01	0	0.0	0	0	0	0	0.0	0	-0.09	0	-0.04	0	0	0	0	0	-0.03	0	0	0	0	0	0.03	0	-0.03	0	0	0	0.0	0.0	0.06	0.0	0	0	0	0	0	0	0	-0.05	0.0	0.06	0	0.0	0.05	0.0	0.03	0.01	-0.04	-0.01	0.0	0	0	0	0	0.0	0.01	0.0	0.0	0	0.0	0	0	0.0	0	0.0	0	0.0	0.0	0	0	0	0.02	0.02	0	0	-0.04	0	0.0	0	0.03	0	0	0	0	0.0	0.0	0.04	0	0	0	0	-0.0	0.0	-0.01	0	0	0.0	-0.06	0	0	0.03	0.0	0.0	0	0	0	0	-0.06	0.0	0	0	0	-0.0	0	0	0.06	-0.02	0.0	-0.07	0	0	0.01	0	0.01	-0.04	0.0	0	0	0	0	0	0	0	0.0	0	0.02	0.0	0	-0.04	0	0	0.0	0	0	0	0.0	-0.02	0.0	0.08	0	0	0	0	0	0.02	0	0	0	-0.03	0	0	0	0	0	0.0	0.0	0.0	0	0	0	0.0	0	0	0.0	0	0	0	0	0	0	-0.04	0.01	0	0	-0.03	0.0	0.0	0	0	0	0.0	0	0	0	0	0	0.0	0.0	0.02	0.0	0	0	0	0	0	-0.02	-0.03	0	0	0	0	0	0	0.0	0	0.0	0	-0.3	-0.03	0	0	0	-0.01	0	0	0.0	0.04	-0.01	0	-0.0	0.0	0	0	0	0	0.0	0.0	0	0	-0.0	0.0	0.06	0.0	0.0	-0.02	-0.04	0	0	0	0.0	50	0.0	-0.01	0.01	0	0	0.0	0.02	0.0	0	-0.01	0.0	0	0.0	-0.02	0	0.0	0.02	0.0	0	-0.01	0.0	0	0	0	0.0	0	0.0	0	0	0.0	0	0	0	0	0	-0.03	0	-0.02	0	0	-0.01	0.0	0	0	-0.01	0.03	0.01	0.0	0	0	0	0	-0.04	0	-0.02	0.01	-0.02	0.04	0	0.0	0	0	0.0	-0.06	0	0.0	0	0.02	0	0	0	0	-0.01	-0.07	0.0	0	-0.01	0.06	0.0	0	0	0.03	-0.02	0.05	0.0	0	0	0.0	0.02	0	0	0.0	0.0	0.0	0	0	0	0	0	0	0	0.02	0	0.03	0	0	0.0	0.0	0	0	0	0	0.07	0.01	-0.01	-0.05	0.0	0	0	-0.07	-0.06	0	0	0.04	0.0	0	-0.03	0	0	0	-0.02	0	0	0	0	0	0	-0.02	0	0.0	0	0	0.04	0.03	0.0	0.0	0	-0.03	-0.03	0.08	-0.02	0	0	0	0	0	0	0	0.0	0	-0.02	0.05	0	0	0	-0.04	0.0	0	0	0.0	0	0	-0.01	-0.04	0.0	-0.02	0.0	0	0	0.0	0	-0.02	0	0	0.0	0	0	0	0	0.01	0.03	0.0	0.02	0.02	0.02	0	0	0.04	0.0	0	-0.0	0.0	-0.01	0.0	0	0	0	0	0	0.0	-0.02	0	0	0.0	-0.01	0.0	0	0.0	0	0	-0.01	-0.04	0	0	-0.09	0	0.0	0	0.03	0	0.01	0	0.0	0	0	0	0	0	0	0.02	0.01	0	0.01	0	0	0	0	0.02	0.06	0	0.0	0.0	0	0	0	0.06	0	0	0	0	0	0.02	0.02	-0.0	0	-0.02	0.04	0	-0.05	0.0	0.0	0	0	0.0	0	-0.04	0.0	0.0	-0.05	0.0	-0.02	0.0	0	0.07	0	0.0	0	0	0	0.11
disproportionate short-limb short stature	0	0	0.0	0	0.0	-0.0	0	0.06	0	0	0	0.04	0	0.0	0	0	0.08	0.0	0.0	0.05	0.0	0	0.05	0	0	0.0	-0.04	0	0	-0.02	-0.01	0	0	0	0	0	0	0	0	0	0.04	0	0.0	0.01	-0.02	0	0.06	-0.05	-0.05	0.02	0.0	0	0.04	0.02	0	-0.0	0.0	-0.01	0	0	0	1	-0.04	0.04	0.0	0	0	0	0	0	0	0	0	0.0	0	-0.03	0	0.0	-0.03	0.0	0.0	0	0	0	0	0	0.03	0	-0.02	0.0	0	0	0.0	0	-0.02	0	0	0	0.0	-0.01	0	-0.05	0.0	0.0	0	0.07	0	0.0	0.0	0	0	0.0	0	0.05	0.04	0.05	0	-0.06	0	0.03	0	0	0.0	0.0	0	0	0	-0.01	-0.02	0	0.0	0.05	0.08	0.0	0.01	0	0	0.0	0	0	0	0.0	0	-0.03	0	-0.03	0.06	0	0	-0.05	0	0	0.0	0	-0.02	0	0.0	0.02	0	0	0.0	0	0	0.0	0	0	0.0	0.0	0	0	0	-0.03	-0.04	0	0	0	0	0	0	0	0	0.0	0	0.0	-0.05	-0.05	0	0	0	0.0	0	0.02	0	-0.02	0	0.03	0	0	0.01	0.02	0.0	0	-0.02	0.0	0.0	0	0	0.0	0.01	0	0	0.02	0	0	0	0	0	0	0	0	0	0	0	0.02	0	0	0	-0.04	0.0	0	0.0	0	0.0	0.0	0	-0.05	0.04	0.05	0.0	0	0	0	0	0	0	0.02	0	0	-0.0	-0.05	0.01	0	0.03	0.0	-0.02	0	0	0	0	0.27	0	0	0.57	-0.0	0.01	0.0	0.0	0.01	0	-0.02	0	0.0	0	0	0	0.0	0.0	0	0	0	0.0	0	0.06	0	-0.0	0.0	0	0	0	0.0	0	0	-0.02	0.01	0	0	0.04	0.0	0	0.05	0	0	0.0	0	0	-0.02	0	0	0	0	0.0	0	0	0.0	0	0	-0.01	0	0	0.01	-0.09	0	-0.01	0	0	0.01	0	-0.08	0	0.0	0.0	0	0	0	0.0	0	0.0	0	0	0	0.0	0	0.0	0	-0.06	0.01	0	0	0.01	0.0	0	0	0	0	-0.07	4	0.02	0.0	0	0	0	0.0	-0.01	0.01	0	0.01	0	0.0	0.01	0	-0.01	0	0	0.02	-0.01	0	0	-0.02	0	-0.05	0	0	0	0	0	0	0.05	0	0.03	0.0	0.0	-0.0	0.0	0	-0.02	0.0	0	0	0	0	0	0	0	0	0.02	0	0	0	0	0	0	0.0	0	0.0	0	0	0	-0.01	-0.05	0.0	0.04	0	0.02	0	0.0	0	0.07	-0.01	0.04	0	-0.02	0	0	-0.04	-0.09	0.01	0.0	0.0	0	0	0	0.05	0.0	0	0.0	0	0.0	0.0	0	0.07	0	0.03	0	0	0	0	0	0	-0.0	0.04	0	0	0	0	0.03	0.0	0	-0.0	0	0	0	-0.07	0.0	0	0.06	0	0	0	0	0.0	0.0	0	0.03	0.0	-0.03	0.0	0.0	0	0.0	0	0	0	0.0	0	0.01	0	0	0	-0.03	0	0	0	0	0.0	-0.06	0	0	0	-0.07	-0.02	0	0.0	0.0	0	0	0	0.0	0.0	0	0	0	0	-0.06	0	0.01	0	0.0	0	0.0	0.03	0.0	-0.02	0	0	0	0.0	-0.01	0.02	0	0	0	0	0	0	0	0.0	0	0	0	0	0	0	0.0	-0.02	0	0	15	0	0	0	0.0	0	0	0	0.0	0.0	0.0	0	0	0	0	-0.03	0.0	0	0.0	-0.1	0	0	-0.03	0.01	0	0	0.0	0	0.0	0.0	-0.02	0	0	0	0	0	0	0	0	-0.0	0	0	0.0	0	0	0	0	0	0.0	0	0.01	0.0	0.0	0	0.0	0	0.01	0	0.0	0	0	0	0	0	-0.01	0.05	0	0	-0.03	0	0	0	0.0	0.0	0	0	0	0	0.0	0	0.03	0	0.0	0	0	0.04	0.01	-0.03	-0.0	0.0	0	-0.01	0	0.02	0	0.0	0	0	0.0	0.0	0	0.0	0.0	-0.04	-0.04	0	0	0.0	0	0.02	-0.02	0.0	0	0.06	0.0	0	-0.01	0.0	-0.09	-0.03	0.0	-0.03	0.0	0.06	0	0	-0.03	0	0	0	0.0	0.03	0.0	0	0.0	0	0	0.0	0	0.0	0.0	0	0.0	0	0.0	0.0	0	0	0	0	0	0.0	0	0	0	0	0.0	0.01	0.0	0	0.0	0	0	0	0	0.03	0	0.0	0	0	0	0.0	0.0	0	0	0	0.02	0	0	0	0.0	0.0	0	0	0	0	0	0	0	-0.01	-0.01	0.0	0.0	0	0	0.01	-0.02	0.0	0	0	0.03	-0.01	0.0	0	0.03	0	0.04	0.0	0.0	0.03	0.04	0	0.03	0.0	0.0	0.0	0.05	0	0.0	0	0	0.0	-0.01	-0.04	0	-0.04	0.0	0	0	0.0	0.05	0	-0.01	0	0.0	0.0	0	0.0	0	0	0.0	0	-0.04	0	4	0	0.0	0.0	0	0.0	0	-0.06	0.0	0	0.0	1.0	-0.01	0.0	0	0.0	0	0	0	0	-0.03	0.0	0.05	0.0	0	0	0.0	0.0	0	0	0	-0.01	0	0.06	-0.01	36.36	0.01	0	0	0	0	0	0	0.0	0	0.0	-0.04	0	0.0	0	0.01	0.01	0.0	0	0.0	0	-0.0	0.0	0	0	0.04	0.0	0.01	0	0.0	0	0	-0.0	0.0	0	0	0	0.08	0	0	0	0	0	0.0	0.0	0.0	0	0	0	0.0	0	0.05	0.0	0.0	0.0	-0.04	-0.11	0	0	0.0	0	0	0	-0.07	0.0	-0.01	0	0	0.0	-0.03	0.0	0	0.0	0	0	0	0.0	-0.02	0.0	0	0	0	0	0	0.0	-0.02	4	0	-0.04	0	0.0	-0.04	0	0	0.0	0	0.0	0.01	0.0	0	0	0	0	0	0	0	0	0	-0.05	0.04	-0.04	0	0	0.03	0.05	0.0	0	0	0	0	0	0.05	0	0	0.0	0.0	0	0.0	0	0	0	-0.02	0.0	-0.07	0	0	0.02	0.0	0.0	0	0	0.02	0.0	0.0	-0.06	0	0	0.01	0.0	0	-0.06	0	0	0.0	0	0	0.0	-0.05	-0.03	0.0	0	0.03	0.0	0.0	-0.0	-0.04	-0.03	0	0	0.01	0	0.01	0	0	0.03	-0.03	0	-0.04	0.0	0.0	0	0	0	0.0	0	-0.01	0.0	-0.01	0	0.01	0.0	0	0.05	-0.02	0	0	0	0	0	0	0.03	0	0	-0.03	0	0	0	-0.01	0	-0.01	-0.02	0	0	0	0	0	0.0	0	0.0	0	0.0	0	0	0	0.0	0.0	0	0.0	0.0	0.04	0	0.02	0.0	0	0	0	0	-0.0	0.06	0.03	0.0	0	0	0.0	0	0	0	0	0	0	0	0	0	0	0.0	0	0	0	0	0	-0.03	0	0	0.0	0	0.04	0.0	0.02	0	0	-0.05	0.0	0	0	0.05	0.0	0.0	0	-0.05	0	0.0	0	-0.03	0.0	0.0	0.0	-0.11	0.0	-0.0	0.05	-0.0	0	0	-0.03	0	0	0	0	0	0	-0.04	-0.08	0.02	0.03	0.0	0	-0.07	0.0	0	0.0	0	0.0	0	-0.03	0.0	0.0	0	HP	0.0	0	0.06	0.05	-0.01	0	0.0	0	0	0	0.0	0	15	0.0	0.0	0	0	0	0.03	0	0	0	0	0	0	0.0	0	-0.05	-0.07	0.0	0.03	0	0.04	0	0	0	0.09	0	0.0	0	0	0.04	0	0	0	-0.01	0.0	0	0.02	-0.03	0.01	0.06	0	0.02	0.02	0	-0.0	0	0.0	0	0.0	0.0	0	0.0	0.04	0.0	0	0	-0.03	0	0	0	0	0	0.0	0.0	0	0.02	0	0.0	0	0	-0.0	0	0	0.0	0	0.03	0.03	0	0	0	0	0.0	0.0	0.0	0.01	-0.02	-0.02	0.0	-0.0	-0.0	0	0.02	0	-0.01	0	0	0.0	0.0	0.03	0.0	0.0	0	0	0	0	0	0.01	0	0	0	0	-0.05	-0.01	0.0	0.0	0	0	0.0	0	0.0	0	0	0.0	0	0	0	0.0	0	0.01	0	0	0	0.0	0.11	0	0.0	0	0	0	0	0	0	0	-0.08	0	0	0	0.0	0	0	-0.04	0	0	0.02	0	0.0	0.07	0	0.05	0.0	0	0	0	0	0	0	0.05	-0.0	-0.0	0.0	0.01	0.0	0.0	0.0	0.0	0	0.0	0	0	0.0	0	0	0	0	0	0	-0.01	0	-0.05	0	0	0	0.05	-0.08	0	0.0	0	0.05	0	0	0	-0.01	0	0	-0.02	0	-0.01	0.03	0	0	0.0	0.01	0	0	0	0	0	0.0	0	-0.01	0	-0.09	0	0	0	0.05	0.0	1.0	0	0.0	0	0	-0.01	0	0.0	0	0	0.0	0	0.0	0.02	0	0.0	-0.01	0.06	0.0	0.0	0	0.02	0	0.03	0	-0.03	0.02	0	0	0	0	0.0	0.03	0	0.01	0	0.0	0	0	0.0	0	0.0	0.05	0.0	0	0.0	-0.02	0	0.0	0.0	0	0	0	0.0	0	0	0	0.0	0.02	0	0.0	-0.06	0.0	0	0	0	0	0.03	-0.05	0	0	0	0	-0.05	0	0.0	0	0	-0.01	0	0.03	0.01	0	0	0.05	0	0.01	0	0.0	0.0	0	0	0	0	0	0	-0.03	0.0	0	0.0	0	0	0	0	0.06	0	0	0	0	-0.02	0.0	0	0	0	0	0	0.0	0.0	0.0	0	0	0	-0.03	0	0	-0.0	0	0.0	-0.04	-0.0	-0.02	0	0.01	0	0.04	0.0	0	0	0	0	0	0	0.0	0	0	0	0	0.0	0	0	0	-0.01	0	0	0	0.0	0.0	0	0	0.0	0	0.0	0	-0.02	0.05	0.0	0	0	0.05	0.0	0.0	-0.02	0.02	0	-0.02	0.0	0.02	0	0	0.01	0.02	0	0	0.0	0.0	0	-0.02	0	-0.02	0.02	-0.01	0.01	0	0	0	0	0	0	-0.01	-0.03	0	0	0	0	0	0.0	0.03	0.0	0.05	-0.01	0	0.02	0.0	0	0	0	-0.01	0.04	0.0	0	0	0.0	0.0	0	0.0	0.0	0	0	0	0	0	0	-0.04	0	0.0	0	0.04	0.0	0	0.01	0	0	-0.04	0	-0.03	0	0.01	0.0	0.01	0	0	-0.02	-0.01	-0.03	0	-0.1	-0.05	0	0.07	0.06	0.0	0.02	0.01	0	0.0	0	-0.02	0	0	0	0	0	0	0	0	0	0.02	0.0	0	10	0	0	0	0	0	0	0	0	0	0	-0.1	0	0.01	0	-0.02	0.09	-0.02	-0.03	0	0	-0.0	0	0	0	0	0.0	0.0	0	0	0.02	0.0	0	0	0	0	0.05	0	0.0	0	0	0	0.0	-0.02	0	0	0.0	0.01	0	0	0.01	0	-0.04	-0.04	0	0.0	-0.01	0.02	0	0	0	0	0	0	0	0	0	0.0	0	0.0	0	0	0	-0.0	0.0	0	0.03	0	0.02	0	0.05	0.02	0.0	0	0	0.0	0.01	0	0.0	0.0	-0.08	0	0	0.0	0	0	0	-0.01	0.0	0.05	0	0	0	0	-0.03	0	-0.05	0.05	0.0	-0.02	0	0	0	0	0	0.06	0.04	0	0.0	-0.02	0	0	0.0	-0.0	0	0.0	0	0	0.04	0	0	0	0	0	0.0	0	0	0.0	0	0	0	0.0	0	0	0	0	0	0	0	0.0	-0.04	0	0.02	0	0	0.02	-0.03	0.05	0	0	0	0	0.0	0	-0.05	-0.04	0	0	0	0	0	0	0	0.0	0	0.0	0	0	0.07	0	0.0	0	0.0	0	0.01	0	0	0	0	0	0	0	0	0	0.04	0	0	-0.02	0.04	0	0.0	0	0	0.02	0	0.06	0	0	-0.01	0.06	0	0	0	0	0.0	0	0.01	0	0	0.0	0.0	0.0	0.05	-0.08	0	0	0.0	0	0.02	0	0.0	0.05	0	0	0	0	0	0	0	0	63.64	0	0	0.0	0	0	0.0	0.0	0	0	0.0	0	0	0.0	0.0	-0.0	-0.01	0.02	-0.01	0	-0.0	0.01	0	0	0.01	0.01	0	0.02	0.02	0	0	0	0.0	-0.04	0	0.0	0	0.02	0.01	0.0	0	0	0.0	0	0	0	0	0	0	0	0	-0.0	0	0.0	0	0	0.0	0	0.0	0.0	0	0	0	0	0.0	0.0	0	0	-0.06	0.0	0	-0.02	0	0.04	0	0	0	0.01	0.03	0.04	0.0	0.06	0.0	0	0	7	0.0	0	0.0	0.02	0.0	-0.01	0	0	-0.02	0	0	0	0	0	0	0	0	0	0	0	0	0	0.01	0	0	0.04	-0.02	0.0	0	0	0.0	0	0	0	0	0.0	0	0	0	0.0	0	0.0	0.0	0	0.06	-0.03	0.03	0	0	0	0.02	0	0	0	0	0.01	0.0	0	0	0	0	0	0	0.0	-0.0	0.0	0	0.08	-0.02	0.0	0.0	0.0	0	0.0	0	-0.01	0.0	-0.02	-0.04	0.0	0	-0.04	0	0	0	0.06	0	0	0	0	0.01	0	0	0	-0.03	0.02	0	0.34	0	0.01	0.11	0.0	-0.04	0	0	0	0	0.0	0.0	0	0	0.0	-0.0	0.0	0	-0.02	0.06	0.0	0	0	0	0	0.06	0	0	0	0	0	0.0	-0.06	0	0	-0.0	0.04	0	0	0.0	-0.01	0.0	-0.03	0.0	0	0	0.06	0	0.0	0	0	0	0	0	0.0	0	0	0	0.0	0.01	0	0	0	0.0	0.0	0	0	0.07	0	0	0	-0.07	0.0	0.03	-0.0	-0.01	0.0	0	0	0.0	0.02	0.0	0	0	0	0.0	0.06	0.0	0	0	0	0.0	0	0.0	0.04	0.0	0	0	0	0	0	0	0	0.0	0	0.0	0	0.0	0	0	0	0.0	0	0	0.0	0	0.0	0	0	0	0.01	0.02	0	0	-0.05	0.02	0	-0.01	0	0	0	0	-0.02	0.04	0	0.0	0	0.05	-0.06	0	0.0	0	-0.02	0.0	0	0	0	0	0	0.0	0	0	0	0	0	0.0	0	0	0.0	0	0	0.03	0	0.01	0	0	0	0	0	0	0	0	0	0	-0.03	0	0	0.0	0	0.0	0	0	0	0	0	0	-0.03	0.0	0.0	0.04	0	0	0	-0.03	0.0	0.0	0	0	0.0	0	-0.01	-0.06	-0.01	0.0	0	-0.06	0.0	0	0.0	0	-0.04	-0.04	0	0	0	0	0.0	0.0	-0.02	0	0.0	0	0.0	0	0	0	0	0	0.01	-0.01	0.0	0.0	0	0.0	-0.0	0	0	0	0	0	0	0	0	0.04	0.03	0	0	0	0	0.0	0.02	0	0	0	0	0	2	0.0	0	0	0.0	0.0	0.01	0	0.0	0.0	0	0.08	0	0	0	0.01	-0.05	0	0.03	1	0	0	0.02	0.0	0.0	0	0	0.0	0	0	0	0	0	0	0	0	0	0	0	0	0	0	0.0	0.0	-0.01	0	0	0	0	-0.01	0.02	0	0	0.0	0.0	0	0.0	0.0	0	0	11	-0.09	0	0	0	0	-0.03	0.0	0	0	0	-0.01	-0.01	0.0	0	0	-0.04	0	11	0	-0.02	0	0	0	0.0	0	0.0	0	0	0	0.02	0	0	0	-0.05	0	0	0	0.01	0	0	0	0	0.0	0	0	0.0	-0.12	0	0	-0.02	0.06	0.0	0	0	0.06	0	0	0	0	0.0	0	0.0	0.02	0.04	1.36	0	0	-0.01	0.0	0	0.0	0	0	0	0	0.0	0	-0.03	0	-0.0	0	0	0	0	0	-0.03	0	0	0	0	0	0.02	0	-0.01	0	0	0	0.0	0.34	-0.03	0.0	0	0	0	0	0	0	0	0.01	0.0	0.01	0	0.0	-0.02	0.0	-0.02	-0.04	0.06	-0.04	0.0	0	0	0	0	0.0	-0.05	0.0	0.0	0	0.0	0	0	0.0	0	0.0	0	0.0	0.0	0	0	0	-0.08	-0.0	0	0	-0.06	0	0.0	0	-0.02	0	0	0	0	0.0	0.0	-0.03	0	0	0	0	0.03	0.0	-0.01	0	0	0.0	0.0	0	0	0.01	0.0	0.0	0	0	0	0	-0.11	0.0	0	0	0	-0.05	0	0	-0.01	0.03	0.0	0.04	0	0	0.04	0	-0.05	0.01	0.0	0	0	0	0	0	0	0	0.0	0	0.04	0.0	0	0.03	0	0	0.0	0	0	0	0.0	-0.01	0.34	0.03	0	0	0	0	0	0.02	0	0	0	0.0	0	0	0	0	0	0.0	0.0	0.0	0	0	0	0.0	0	0	0.0	0	0	0	0	0	0	0.03	0.03	0	0	-0.03	0.0	0.0	0	0	0	0.0	0	0	0	0	0	0.0	0.0	0.06	0.0	0	0	0	0	0	-0.05	-0.06	0	0	0	0	0	0	0.0	0	0.0	0	-0.3	-0.02	0	0	0	-0.09	0	0	0.0	0.09	-0.02	0	-0.04	0.0	0	0	0	0	0.0	0.0	0	0	-0.07	1.75	-0.01	0.0	0.0	0.02	-0.05	0	0	0	-0.01	2	0.0	-0.06	-0.05	0	0	0.0	0.03	0.0	0	0.01	0.0	0	0.0	-0.01	0	0.0	0.03	0.0	0	-0.03	0.0	0	0	0	0.0	0	0.0	0	0	0.0	0	0	0	0	0	0.01	0	-0.01	0	0	0.02	0.0	0	0	-0.01	-0.04	-0.01	0.0	0	0	0	0	0.01	0	-0.0	0.02	0.02	-0.02	0	0.0	4	0	0.0	-0.05	0	0.0	0	-0.02	0	0	0	0	-0.0	-0.0	0.0	0	0.03	-0.03	0.0	0	0	-0.06	0.04	0.02	0.0	0	0	0.0	0.04	0	0	0.0	0.0	0.0	0	0	14	0	0	0	0	0.01	0	0.06	0	0	0.0	0.0	7	0	0	0	0.0	-0.02	0.06	0.02	0.0	0	0	0.03	-0.03	0	0	-0.04	0.0	0	-0.06	0	0	0	-0.02	0	0	0	0	0	0	-0.06	0	-0.03	0	0	-0.01	-0.03	0.0	0.0	0	0.0	-0.02	0.06	-0.02	0	0	0	0	0	0	0	0.0	0	-0.01	-0.0	0	0	0	-0.02	0.0	0	0	0.0	0	0	-0.01	0.01	0.0	-0.04	0.0	0	0	0.0	0	-0.03	0	0	0.0	0	0	0	0	0.03	0.01	0.0	-0.01	-0.02	-0.01	0	0	-0.0	0.0	0	-0.06	0.0	-0.04	0.0	0	0	0	0	0	0.0	-0.01	0	0	0.0	-0.0	0.0	0	0.0	0	0	0.06	-0.02	0	0	-0.01	0	0.0	0	0.03	0	-0.01	0	0.0	0	0	0	0	0	0	0.04	-0.08	0	0.04	0	0	0	0	-0.01	0.0	0	0.0	0.0	0	0	0	0.05	0	0	2	0	0	-0.05	-0.03	0.02	0	-0.04	0.04	0	-0.01	0.0	0.0	0	0	0.0	0	0.04	0.0	0.0	-0.05	-0.03	0.01	0.0	0	0.06	0	0.01	0	0	0	0.11
colorectal sessile serrated adenoma/polyp	0	0	0.0	0	0.0	0.0	0	0.02	0	0	0	0.07	0	0.0	0	0	0.03	0.0	0.0	0.05	0.0	0	-0.03	0	0	0.0	0.01	0	0	0.06	-0.01	0	0	0	0	0	0	0	0	0	0.01	0	0.0	0.01	0.1	0	0.08	-0.04	-0.05	-0.01	0.0	0	0.01	-0.07	0	-0.02	0.0	0.0	0	0	0	1	-0.02	-0.03	0.0	0	0	0	0	0	0	0	0	0.0	0	-0.02	0	1.0	0.01	0.0	0.0	0	0	0	0	0	0.05	0	0.01	-0.07	0	0	0.0	0	-0.02	0	0	0	0.0	-0.02	0	0.01	0.0	0.0	0	-0.01	0	0.0	0.0	0	0	0.0	0	0.06	-0.01	0.03	0	-0.1	0	0.04	0	0	0.0	0.0	0	0	0	0.01	-0.01	0	0.0	-0.04	0.0	0.0	0.02	0	0	0.0	0	0	0	0.0	0	-0.02	0	-0.05	0.03	0	0	0.05	0	0	0.0	0	0.0	0	0.0	0.06	0	0	0.0	0	0	0.0	0	0	0.0	0.0	0	0	0	-0.08	-0.02	0	0	0	0	0	0	0	0	0.0	0	0.0	-0.03	-0.02	0	0	0	0.0	0	-0.01	0	0.05	0	0.03	0	0	-0.02	0.06	0.0	0	0.02	0.0	0.0	0	0	0.0	-0.01	0	0	-0.0	0	0	0	0	0	0	0	0	0	0	0	0.01	0	0	0	0.05	0.02	0	0.0	0	0.0	0.0	0	-0.05	-0.03	-0.0	0.0	0	0	0	0	0	0	-0.03	0	0	-0.04	0.02	-0.0	0	-0.05	0.0	-0.0	0	0	0	0	0.0	0	0	0.0	0.03	-0.0	0.0	0.0	0.02	0	-0.03	0	0.0	0	0	0	-0.0	0.0	0	0	0	0.0	0	-0.03	0	-0.01	0.0	0	0	0	0.0	0	0	0.01	0.02	0	0	0.03	0.0	0	0.02	0	0	0.0	0	0	-0.02	0	0	0	0	0.0	0	0	0.0	0	0	0.04	0	0	-0.06	-0.06	0	-0.01	0	0	-0.02	0	-0.04	0	0.0	0.0	0	0	0	0.0	0	0.0	0	0	0	0.0	0	0.0	0	-0.09	0.01	0	0	0.01	0.0	0	0	0	0	-0.05	12	-0.05	0.0	0	0	0	0.0	-0.09	-0.06	0	0.02	0	0.0	-0.01	0	0.06	0	0	-0.05	-0.02	0	0	0.08	0	0.03	0	0	0	0	0	0	0.05	0	0.04	0.0	0.0	0.03	0.0	0	0.02	0.0	0	0	0	0	0	0	0	0	-0.03	0	0	0	0	0	0	0.0	0	0.0	0	0	0	-0.01	0.01	0.0	-0.0	0	0.04	0	0.0	0	-0.04	-0.02	-0.09	0	0.03	0	0	0.02	0.01	-0.03	0.0	0.0	0	0	0	-0.01	0.0	0	0.0	0	0.0	0.04	0	-0.01	0	0.02	0	0	0	0	0	0	-0.02	0.0	0	0	0	0	0.05	0.0	0	0.02	0	0	0	-0.03	0.0	0	-0.0	0	0	0	0	0.0	0.0	0	0.01	0.0	-0.02	0.0	0.0	0	0.0	0	0	0	0.0	0	-0.05	0	0	0	-0.05	0	0	0	0	-0.07	0.0	0	0	0	0.04	-0.01	0	0.0	0.0	0	0	0	0.0	0.0	0	0	0	0	-0.01	0	0.06	0	0.0	0	0.0	0.01	0.0	-0.03	0	0	0	0.0	0.01	0.03	0	0	0	0	0	0	0	0.0	0	0	0	0	0	0	0.0	0.02	0	0	2	0	0	0	0.0	0	0	0	0.0	0.0	0.0	0	0	0	0	-0.02	0.0	0	0.0	-0.09	0	0	-0.02	-0.05	0	0	0.0	0	0.0	0.0	0.03	0	0	0	0	0	0	0	0	-0.03	0	0	0.0	0	0	0	0	0	0.0	0	-0.02	0.0	0.0	0	0.0	0	-0.03	0	0.0	0	0	0	0	0	0.0	-0.0	0	0	-0.03	0	0	0	0.0	0.0	0	0	0	0	0.0	0	-0.0	0	0.06	0	0	0.0	0.01	-0.02	-0.01	0.0	0	-0.05	0	-0.01	0	0.0	0	0	0.0	0.0	0	0.0	0.0	0.08	0.03	0	0	0.0	0	0.03	-0.04	0.0	0	0.04	0.0	0	0.01	0.0	-0.03	-0.03	0.0	-0.08	0.0	-0.01	0	0	0.0	0	0	0	0.0	-0.01	0.0	0	0.0	0	0	0.0	0	0.0	0.0	0	0.0	0	0.0	0.0	0	0	0	0	0	0.0	0	0	0	0	0.0	-0.03	0.0	0	0.0	0	0	0	0	-0.0	0	0.0	0	0	0	0.0	0.0	0	0	0	-0.02	0	0	0	0.0	0.0	0	0	0	0	0	0	0	0.01	-0.03	0.0	0.0	0	0	0.04	-0.03	0.0	0	0	-0.02	-0.07	0.0	0	0.04	0	-0.04	0.0	0.0	0.02	-0.02	0	-0.02	0.01	0.0	0.0	-0.05	0	0.0	0	0	0.0	0.04	-0.05	0	0.07	0.0	0	0	0.0	-0.01	0	-0.01	0	0.37	-0.03	0	0.0	0	0	-0.02	0	-0.03	0	12	0	0.0	0.0	0	0.0	0	0.01	0.0	0	0.0	0.0	-0.03	0.0	0	0.0	0	0	0	0	0.0	0.01	-0.03	0.0	0	0	0.0	0.0	0	0	0	-0.12	0	-0.02	0.0	0.0	-0.06	0	0	0	0	0	0	0.0	0	0.0	0.01	0	0.0	0	0.02	0.0	0.0	0	0.0	0	-0.01	0.0	0	0	0.01	0.0	0.04	0	0.0	0	0	0.03	0.0	0	0	0	0.06	0	0	0	0	0	0.0	0.0	0.0	0	0	0	0.06	0	0.03	0.0	0.0	0.0	0.0	0.01	0	0	0.0	0	0	0	0.05	0.0	0.06	0	0	0.0	-0.03	0.0	0	0.0	0	0	0	0.0	-0.02	0.0	0	0	0	0	0	0.0	0.01	0	0	-0.03	0	0.0	0.03	0	0	0.0	0	0.0	0.02	0.0	0	0	0	0	0	0	0	0	0	-0.02	-0.02	-0.07	0	0	-0.03	-0.02	0.0	0	0	0	0	0	-0.03	0	0	0.0	0.0	0	0.0	0	0	0	0.0	0.0	-0.02	0	0	-0.01	0.0	0.0	0	0	0.05	0.0	0.0	0.0	0	0	0.02	0.0	0	-0.06	0	0	0.0	0	0	0.0	-0.0	0.0	0.0	0	0.06	0.0	0.0	-0.01	-0.03	-0.05	0	0	0.02	0	-0.03	0	0	0.0	-0.02	0	-0.01	0.0	0.0	0	0	0	0.0	0	0.01	0.0	-0.01	0	0.0	0.0	0	0.0	-0.02	0	0	0	0	0	0	-0.02	0	0	-0.02	0	0	0	-0.0	0	-0.03	0.04	0	0	0	0	0	0.0	0	0.0	0	0.0	0	0	0	0.0	0.0	0	-0.03	0.0	-0.03	0	-0.01	0.0	0	0	0	0	-0.02	-0.02	-0.12	0.0	0	0	0.0	0	0	0	0	0	0	0	0	0	0	0.0	0	0	0	0	0	0.01	0	0	0.0	0	-0.01	0.0	0.04	0	0	-0.03	0.0	0	0	-0.0	0.0	0.0	0	-0.0	0	0.0	0	0.03	0.0	0.0	0.0	0.04	0.0	-0.0	-0.0	-0.03	0	0	-0.01	0	0	0	0	0	0	-0.06	0.02	-0.07	0.02	0.0	0	-0.02	0.0	0	0.0	0	0.0	0	-0.05	0.0	0.0	0	EFO	0.0	0	0.15	-0.02	0.02	0	0.0	0	0	0	0.0	0	32	0.0	0.0	0	0	0	-0.04	0	0	0	0	0	0	0.0	0	-0.06	0.01	0.05	-0.02	0	-0.04	0	0	0	0.06	0	0.0	0	0	0.03	0	0	0	-0.01	0.0	0	0.03	0.01	-0.02	0.07	0	0.06	0.02	0	0.02	0	0.0	0	0.0	0.0	0	0.0	-0.02	-0.02	0	0	0.03	0	0	0	0	0	0.0	0.0	0	0.02	0	0.0	0	0	0.01	0	0	0.0	0	0.04	0.03	0	0	0	0	0.0	0.0	0.0	-0.03	0.02	0.01	0.0	0.04	-0.04	0	0.01	0	-0.03	0	0	0.0	0.0	0.04	0.0	-0.01	0	0	0	0	0	-0.05	0	0	0	0	-0.02	-0.03	0.0	0.0	0	0	0.0	0	0.0	0	0	0.0	0	0	0	0.0	0	-0.05	0	0	0	0.0	0.14	0	0.0	0	0	0	0	0	0	0	-0.02	0	0	0	0.0	0	0	-0.03	0	0	-0.0	0	0.0	0.04	0	-0.01	0.0	0	0	0	0	0	0	0.02	-0.0	0.02	0.0	0.05	0.0	0.0	0.0	0.0	0	0.0	0	0	0.0	0	0	0	0	0	0	-0.0	0	0.0	0	0	0	0.01	-0.07	0	0.0	0	0.02	0	0	0	0.03	0	0	0.03	0	0.01	0.06	0	0	0.0	-0.0	0	0	0	0	0	0.0	0	-0.01	0	-0.03	0	0	0	0.04	0.0	0.0	0	0.0	0	0	-0.03	0	100.0	0	0	0.0	0	0.0	0.02	0	0.0	0.03	-0.0	0.0	0.0	0	0.03	0	-0.04	0	0.04	0.04	0	0	0	0	0.0	-0.05	0	-0.04	0	0.0	0	0	0.0	0	0.0	0.01	0.0	0	0.0	-0.03	0	0.0	0.0	0	0	0	0.0	0	0	0	0.0	0.03	0	0.0	0.08	0.0	0	0	0	0	-0.05	-0.05	0	0	0	0	0.03	0	0.0	0	0	0.04	0	-0.04	0.02	0	0	0.0	0	-0.01	0	0.0	0.0	0	0	0	0	0	0	-0.02	-0.02	0	0.0	0	0	0	0	0.01	0	0	0	0	0.04	0.0	0	0	0	0	0	0.0	0.0	0.0	0	0	0	0.01	0	0	0.02	0	0.0	-0.04	0.04	0.03	0	0.04	0	-0.02	0.0	0	0	0	0	0	0	0.0	0	0	0	0	0.0	0	0	0	-0.04	0	0	0	0.0	0.0	0	0	0.0	0	0.0	0	-0.01	0.03	0.0	0	0	-0.0	0.0	0.0	-0.07	-0.03	0	0.01	0.0	-0.02	0	0	0.01	-0.02	0	0	0.0	0.0	0	-0.01	0	0.01	0.04	-0.07	-0.02	1	0	0	0	0	0	0.02	0.0	0	0	0	0	0	0.0	-0.02	0.0	-0.04	-0.04	0	0.02	0.0	0	0	0	0.04	-0.02	-0.01	0	0	0.0	0.0	0	0.0	0.0	0	0	0	0	0	0	0.09	0	0.0	0	0.03	-0.0	0	-0.0	0	0	0.02	0	0.01	0	-0.03	0.0	0.01	0	0	-0.02	-0.0	-0.0	0	0.01	-0.03	0	-0.01	0.02	0.0	-0.02	-0.01	0	0.05	0	-0.01	0	0	0	0	0	0	0	0	0	0.01	0.0	0	2	0	0	0	0	0	0	0	0	0	0	-0.0	0	-0.01	0	-0.01	0.06	-0.03	0.0	0	0	-0.02	0	0	0	0	0.0	0.0	0	0	-0.03	0.0	0	0	0	0	0.03	0	0.0	0	0	0	0.0	-0.02	0	0	0.0	-0.05	0	0	-0.01	0	-0.0	0.04	0	0.0	-0.04	0.04	0	0	0	0	0	0	0	0	0	0.0	0	0.0	0	0	0	-0.01	0.0	0	0.08	0	0.07	0	-0.03	-0.03	0.0	0	0	0.0	0.05	0	0.0	0.0	-0.02	0	0	-0.04	0	0	0	0.03	0.0	0.02	0	0	0	0	-0.02	0	-0.02	0.02	0.0	0.07	0	0	0	0	0	-0.02	0.03	0	0.0	-0.02	0	0	0.0	0.03	0	0.0	0	0	0.06	0	0	0	0	0	0.0	0	0	0.0	0	0	0	-0.02	0	0	0	0	0	0	0	0.0	-0.03	0	0.01	0	0	-0.01	0.02	-0.03	0	0	0	0	0.0	0	-0.0	-0.08	0	0	0	0	0	0	0	0.0	0	0.0	0	0	-0.04	0	0.0	0	0.0	0	0.04	0	0	0	0	0	0	0	0	0	-0.01	0	0	0.06	-0.01	0	0.0	0	0	0.06	0	-0.0	0	0	0.04	-0.01	0	0	0	0	0.0	0	-0.02	0	0	0.0	0.0	0.0	0.03	0.0	0	0	0.03	0	0.03	0	0.0	0.05	0	0	0	0	0	0	0	0	0.0	0	0	0.0	0	0	0.01	0.0	0	0	0.0	0	0	0.0	0.0	0.04	-0.02	-0.03	-0.01	0	0.03	0.0	0	0	-0.05	-0.05	0	-0.04	0.0	0	0	0	0.0	-0.04	0	0.0	0	-0.08	-0.03	0.0	0	0	0.0	0	0	0	0	0	0	0	0	0.01	0	0.03	0	0	0.0	0	0.0	0.0	0	0	0	0	0.0	0.0	0	0	0.0	0.0	0	0.05	0	-0.02	0	0	0	-0.04	0.01	-0.03	0.0	0.01	0.0	0	0	2	0.0	0	0.0	0.05	0.0	0.06	0	0	0.05	0	0	0	0	0	0	0	0	0	0	0	0	0	0.05	0	0	-0.02	0.01	0.0	0	0	0.0	0	0	0	0	0.0	0	0	0	0.0	0	0.0	0.0	0	0.05	0.01	0.01	0	0	0	-0.02	0	0	0	0	0.07	0.0	0	0	0	0	0	0	0.06	-0.02	0.0	0	-0.02	-0.03	0.0	0.04	0.0	0	0.0	0	0.07	0.0	0.02	-0.01	0.0	0	0.02	0	0	0	-0.02	0	0	0	0	-0.01	0	0	0	-0.06	-0.04	0	0.0	0	-0.04	0.32	0.0	-0.02	0	0	0	0	0.0	0.0	0	0	0.0	0.01	0.0	0	-0.02	0.03	0.0	0	0	0	0	0.03	0	0	0	0	0	0.0	-0.0	0	0	0.06	0.07	0	0	0.0	0.01	0.0	0.07	0.0	0	0	0.0	0	0.0	0	0	0	0	0	0.0	0	0	0	0.0	-0.01	0	0	0	0.0	0.0	0	0	0.1	0	0	0	0.06	0.0	-0.0	-0.01	0.02	0.0	0	0	0.0	0.02	0.0	0	0	0	0.0	-0.02	0.0	0	0	0	0.0	0	0.0	0.01	0.0	0	0	0	0	0	0	0	0.0	0	0.0	0	0.0	0	0	0	0.0	0	0	0.0	0	0.0	0	0	0	-0.02	0.02	0	0	-0.04	0.02	0	0.01	0	0	0	0	-0.02	-0.02	0	-0.02	0	0.09	0.03	0	0.0	0	0.04	0.0	0	0	0	0	0	0.0	0	0	0	0	0	0.0	0	0	0.0	0	0	-0.0	0	0.01	0	0	0	0	0	0	0	0	0	0	0.07	0	0	0.0	0	0.0	0	0	0	0	0	0	0.01	0.0	0.0	0.01	0	0	0	-0.03	0.0	0.0	0	0	-0.01	0	-0.04	-0.02	0.05	0.0	0	0.05	0.28	0	0.0	0	-0.03	-0.01	0	0	0	0	0.0	0.0	-0.01	0	0.0	0	0.0	0	0	0	0	0	0.01	0.0	0.0	0.0	0	0.0	0.03	0	0	0	0	0	0	0	0	-0.1	-0.08	0	0	0	0	0.0	0.01	0	0	0	0	0	1	0.03	0	0	-0.02	0.0	-0.01	0	0.0	0.0	0	0.01	0	0	0	-0.02	0.06	0	-0.01	0	0	0	-0.06	0.0	0.0	0	0	0.0	0	0	0	0	0	0	0	0	0	0	0	0	0	0	0.0	-0.01	0.01	0	0	0	0	0.03	0.01	0	0	-0.05	0.0	0	0.0	0.0	2	0	2	-0.06	0	0	0	0	-0.02	0.0	0	0	0	0.09	-0.0	0.0	0	0	0.01	0	2	0	-0.07	0	0	0	-0.01	0	0.0	0	0	0	0.02	0	0	0	0.0	0	0	0	-0.03	0	0	0	0	0.0	0	0	0.0	-0.12	0	0	-0.02	-0.06	0.0	0	0	0.03	0	0	0	0	0.0	0	0.0	-0.02	0.03	1.0	0	0	-0.02	0.07	0	0.0	0	0	0	0	1.0	0	-0.04	0	0.07	0	0	0	0	0	0.02	0	0	0	0	0	-0.02	0	0.01	0	0	0	0.0	0.37	0.03	0.0	0	0	0	0	0	0	0	-0.0	0.0	0.01	0	0.0	0.02	0.0	0.05	-0.04	-0.05	-0.04	0.0	0	0	0	0	0.0	0.07	0.0	0.0	0	0.0	0	0	0.0	0	0.0	0	0.0	0.0	0	0	0	-0.0	0.01	0	0	-0.0	0	0.0	0	-0.01	0	0	0	0	0.0	0.0	0.04	0	0	0	0	-0.03	0.0	-0.03	0	0	0.0	-0.01	0	0	-0.03	0.0	0.0	0	0	0	0	-0.03	0.0	0	0	0	-0.05	0	0	0.01	0.02	0.0	0.05	0	0	0.01	0	0.02	0.02	0.0	0	0	0	0	0	0	0	0.0	0	0.02	0.0	0	-0.02	0	0	0.0	0	0	0	0.0	-0.01	0.0	0.1	0	0	0	0	0	0.04	0	0	0	-0.0	0	0	0	0	0	0.0	0.0	0.0	0	0	0	0.0	0	0	0.0	0	0	0	0	0	0	-0.01	-0.01	0	0	0.07	0.0	0.0	0	0	0	0.0	0	0	0	0	0	0.0	0.0	-0.06	0.0	0	0	0	0	0	-0.02	0.01	0	0	0	0	0	0	0.0	0	0.0	0	-0.3	-0.02	0	0	0	0.01	0	0	0.0	-0.06	-0.01	0	-0.03	0.0	0	0	0	0	0.0	0.0	0	0	-0.01	0.0	0.01	0.0	0.0	-0.04	0.05	0	0	0	0.02	1	0.0	-0.01	-0.06	0	0	0.0	0.01	0.0	0	0.02	0.0	0	0.0	-0.03	0	0.0	-0.01	0.0	0	-0.06	0.0	0	0	0	0.0	0	0.0	0	0	0.0	0	0	0	0	0	-0.01	0	-0.04	0	0	-0.04	0.0	0	0	-0.03	0.01	-0.0	0.0	0	0	0	0	0.02	0	0.0	0.03	-0.02	0.04	0	0.0	2	0	0.0	0.06	0	0.0	0	-0.04	0	0	0	0	0.02	0.04	0.0	0	0.01	0.01	0.0	0	0	0.02	0.04	-0.01	0.0	0	0	0.0	0.0	0	0	0.0	0.0	0.0	0	0	8	0	0	0	0	0.0	0	0.01	0	0	0.0	0.0	0	0	0	0	-0.02	-0.05	-0.01	0.02	0.0	0	0	-0.02	-0.01	0	0	-0.05	0.0	0	-0.01	0	0	0	0.03	0	0	0	0	0	0	0.02	0	0.02	0	0	-0.02	-0.06	0.0	0.0	0	-0.0	-0.02	0.03	-0.04	0	0	0	0	0	0	0	0.0	0	-0.04	0.03	0	0	0	-0.02	0.0	0	0	0.0	0	0	-0.08	0.0	0.0	-0.03	0.0	0	0	0.0	0	-0.01	0	0	0.0	0	0	0	0	0.05	0.05	0.0	-0.01	0.02	-0.06	0	0	0.06	0.0	0	0.03	0.0	-0.03	0.0	0	0	0	0	0	0.0	-0.04	0	0	0.0	0.01	0.0	0	0.0	0	0	0.03	0.01	0	0	-0.0	0	0.0	0	0.04	0	0.07	0	0.0	0	0	0	0	0	0	0.01	0.01	0	0.04	0	0	0	0	-0.02	-0.01	0	0.0	0.0	0	0	0	0.02	0	0	1	0	0	-0.04	0.01	0.05	0	-0.11	0.05	0	0.01	0.0	0.0	0	0	0.0	0	-0.02	0.0	0.0	0.02	-0.03	0.03	0.0	0	-0.02	0	-0.02	0	0	0	0.11
eeg with generalized epileptiform discharges	0	0	0.0	0	0.0	-0.03	0	-0.03	0	0	0	0.02	0	0.0	0	0	0.01	0.0	0.0	-0.0	0.0	0	0.02	0	0	0.0	-0.04	0	0	-0.01	-0.01	0	0	0	0	0	0	0	0	0	-0.01	0	0.0	-0.03	0.01	0	-0.02	-0.02	0.02	-0.01	0.0	0	0.02	0.04	0	-0.0	0.0	0.02	0	0	0	1	-0.06	0.02	0.0	0	0	0	0	0	0	0	0	0.0	0	-0.03	0	0.0	-0.04	0.0	0.0	0	0	0	0	0	0.04	0	0.01	-0.03	0	0	0.0	0	-0.0	0	0	0	0.0	0.04	0	0.03	0.0	0.0	0	-0.05	0	0.0	0.0	0	0	0.0	0	0.04	0.03	0.04	0	0.0	0	-0.0	0	0	0.0	0.0	0	0	0	0.05	0.01	0	0.0	-0.03	0.11	0.0	0.0	0	0	0.0	0	0	0	0.0	0	0.04	0	-0.02	0.01	0	0	0.01	0	0	0.0	0	-0.03	0	0.0	0.01	0	0	0.0	0	0	0.0	0	0	0.0	0.0	0	0	0	0.02	0.09	0	0	0	0	0	0	0	0	0.0	0	0.0	0.04	0.01	0	0	0	0.0	0	0.02	0	0.0	0	-0.0	0	0	-0.01	-0.07	0.0	0	0.02	0.0	0.0	0	0	0.0	0.03	0	0	0.03	0	0	0	0	0	0	0	0	0	0	0	-0.01	0	0	0	0.01	-0.03	0	0.0	0	0.0	0.0	0	-0.03	-0.02	-0.09	0.0	0	0	0	0	0	0	-0.05	0	0	0.06	-0.06	-0.03	0	-0.02	0.0	0.01	0	0	0	0	0.0	0	0	1.0	-0.02	-0.03	0.0	0.0	0.04	0	-0.02	0	0.0	0	0	0	0.1	0.0	0	0	0	0.0	0	-0.02	0	0.0	0.0	0	0	0	0.0	0	0	-0.01	-0.03	0	0	-0.02	0.0	0	0.0	0	0	0.0	0	0	-0.07	0	0	0	0	0.0	0	0	0.0	0	0	0.08	0	0	-0.0	0.02	0	0.02	0	0	-0.01	0	0.04	0	0.0	0.0	0	0	0	0.0	0	0.0	0	0	0	0.0	0	0.0	0	-0.08	0.03	0	0	0.08	0.0	0	0	0	0	0.02	4	0.0	0.0	0	0	0	0.0	-0.11	-0.05	0	0.04	0	0.0	-0.02	0	-0.03	0	0	-0.13	-0.02	0	0	-0.0	0	-0.09	0	0	0	0	0	0	-0.02	0	-0.01	0.0	0.0	-0.0	0.0	0	0.0	0.0	0	0	0	0	0	0	0	0	-0.01	0	0	0	0	0	0	0.0	0	0.0	0	0	0	-0.03	-0.02	0.0	-0.01	0	-0.01	0	0.0	0	-0.02	-0.08	0.0	0	-0.01	0	0	-0.01	0.07	0.0	0.0	0.0	0	0	0	0.05	0.0	0	0.0	0	0.0	-0.05	0	0.04	0	0.04	0	0	0	0	0	0	-0.03	-0.02	0	0	0	0	0.04	0.0	0	0.06	0	0	0	0.02	0.0	0	0.01	0	0	0	0	0.0	0.0	0	0.02	0.0	-0.01	0.0	0.0	0	0.0	0	0	0	0.0	0	-0.01	0	0	0	0.02	0	0	0	0	0.01	-0.01	0	0	0	0.07	-0.03	0	0.0	0.0	0	0	0	0.0	0.0	0	0	0	0	-0.03	0	-0.02	0	0.0	0	0.0	0.04	0.0	-0.01	0	0	0	0.0	0.01	-0.02	0	0	0	0	0	0	0	0.0	0	0	0	0	0	0	0.0	-0.0	0	0	3	0	0	0	0.0	0	0	0	0.0	0.0	0.0	0	0	0	0	0.01	0.0	0	0.0	0.05	0	0	-0.04	-0.04	0	0	0.0	0	0.0	0.0	-0.01	0	0	0	0	0	0	0	0	-0.04	0	0	0.0	0	0	0	0	0	0.0	0	-0.06	0.0	-0.01	0	0.0	0	0.02	0	0.0	0	0	0	0	0	-0.03	-0.06	0	0	-0.01	0	0	0	0.0	0.0	0	0	0	0	0.0	0	0.04	0	-0.04	0	0	-0.01	-0.06	-0.01	0.01	0.0	0	0.01	0	0.0	0	0.0	0	0	0.0	0.0	0	0.0	0.0	-0.06	0.02	0	0	0.0	0	-0.01	-0.02	0.0	0	-0.07	0.0	0	-0.02	0.0	-0.02	0.02	0.0	-0.07	0.0	-0.0	0	0	-0.03	0	0	0	0.0	-0.05	0.0	0	0.0	0	0	0.0	0	0.0	0.0	0	0.0	0	0.0	0.0	0	0	0	0	0	0.0	0	0	0	0	0.0	-0.02	0.0	0	0.0	0	0	0	0	-0.01	0	0.0	0	0	0	0.0	0.0	0	0	0	0.01	0	0	0	0.0	0.0	0	0	0	0	0	0	0	0.03	-0.08	0.0	0.0	0	0	0.07	0.03	0.0	0	0	-0.06	0.01	0.0	0	0.04	0	-0.01	0.0	0.0	0.02	-0.06	0	-0.01	0.02	0.0	0.0	0.01	0	0.0	0	0	0.0	0.07	0.09	0	0.02	0.0	0	0	0.0	-0.0	0	-0.01	0	0.0	-0.02	0	0.0	0	0	-0.01	0	-0.04	0	4	0	0.0	0.0	0	0.0	0	0.01	0.0	0	0.0	0.0	0.06	0.0	0	0.0	0	0	0	0	0.0	-0.03	-0.06	0.0	0	0	0.0	0.0	0	0	0	0.02	0	0.06	-0.03	100.0	-0.04	0	0	0	0	0	0	0.0	0	0.0	0.05	0	0.0	0	-0.0	0.01	0.0	0	0.0	0	0.05	0.0	0	0	-0.05	0.0	-0.04	0	0.0	0	0	0.04	0.0	0	0	0	-0.0	0	0	0	0	0	0.0	0.0	0.0	0	0	0	0.01	0	-0.01	0.0	0.0	0.0	-0.01	0.08	0	0	0.0	0	0	0	-0.03	0.0	-0.02	0	0	0.0	-0.01	0.0	0	0.0	0	0	0	0.0	0.04	0.0	0	0	0	0	0	0.0	0.02	1	0	0.03	0	0.0	0.01	0	0	0.0	0	0.0	0.03	0.0	0	0	0	0	0	0	0	0	0	0.02	0.02	-0.07	0	0	0.06	-0.04	0.0	0	0	0	0	0	0.04	0	0	0.0	0.0	0	0.0	0	0	0	-0.0	0.0	-0.02	0	0	-0.08	0.0	0.0	0	0	-0.01	0.0	0.0	0.01	0	0	-0.02	0.0	0	-0.07	0	0	0.0	0	0	0.0	-0.02	-0.0	0.0	0	0.0	0.0	0.0	-0.04	-0.02	0.0	0	0	-0.03	0	0.03	0	0	0.06	0.04	0	-0.01	0.0	0.0	0	0	0	0.0	0	0.04	0.0	-0.02	0	-0.01	0.0	0	-0.03	-0.01	0	0	0	0	0	0	0.04	0	0	-0.02	0	0	0	0.0	0	-0.02	0.0	0	0	0	0	0	0.0	0	0.0	0	0.0	0	0	0	0.0	0.0	0	0.03	0.0	0.02	0	0.01	0.0	0	0	0	0	-0.02	-0.01	0.04	0.0	0	0	0.0	0	0	0	0	0	0	0	0	0	0	0.0	0	0	0	0	0	0.01	0	0	0.0	0	-0.01	0.0	0.02	0	0	-0.0	0.0	0	0	-0.03	0.0	0.0	0	-0.03	0	0.0	0	0.01	0.0	0.0	0.0	0.03	0.0	0.06	0.02	-0.06	0	0	0.02	0	0	0	0	0	0	-0.03	-0.03	0.0	0.0	0.0	0	0.03	0.0	0	0.0	0	0.0	0	0.04	0.0	0.0	0	HP	0.0	0	0.01	-0.01	0.06	0	0.0	0	0	0	0.0	0	15	0.0	0.0	0	0	0	-0.03	0	0	0	0	0	0	0.0	0	0.01	0.02	0.03	0.06	0	0.01	0	0	0	0.0	0	0.0	0	0	-0.02	0	0	0	-0.05	0.0	0	0.06	0.09	-0.04	0.02	0	-0.0	-0.01	0	-0.0	0	0.0	0	0.0	0.0	0	0.0	-0.03	0.08	0	0	-0.04	0	0	0	0	0	0.0	0.0	0	0.05	0	0.0	0	0	-0.02	0	0	0.0	0	-0.02	0.02	0	0	0	0	0.0	0.0	0.0	-0.02	-0.06	0.01	0.0	-0.04	-0.07	0	0.04	0	0.0	0	0	0.0	0.0	0.0	0.0	-0.01	0	0	0	0	0	-0.04	0	0	0	0	0.01	0.01	0.0	0.0	0	0	0.0	0	0.0	0	0	0.0	0	0	0	0.0	0	0.0	0	0	0	0.0	0.02	0	0.0	0	0	0	0	0	0	0	0.03	0	0	0	0.0	0	0	0.08	0	0	0.1	0	0.0	0.06	0	0.01	0.0	0	0	0	0	0	0	0.01	0.06	0.04	0.0	-0.0	0.0	0.0	0.0	0.0	0	0.0	0	0	0.0	0	0	0	0	0	0	0.06	0	-0.05	0	0	0	-0.01	-0.01	0	0.0	0	0.09	0	0	0	0.02	0	0	0.03	0	-0.07	-0.04	0	0	0.0	-0.04	0	0	0	0	0	0.0	0	-0.0	0	-0.04	0	0	0	-0.01	0.0	1.0	0	0.0	0	0	0.01	0	0.0	0	0	0.0	0	0.0	0.04	0	0.0	0.04	0.06	0.0	0.0	0	-0.02	0	-0.03	0	-0.06	0.06	0	0	0	0	0.0	-0.0	0	0.03	0	0.0	0	0	0.0	0	0.0	0.02	0.0	0	0.0	0.0	0	0.0	0.0	0	0	0	0.0	0	0	0	0.0	0.02	0	0.0	0.06	0.0	0	0	0	0	-0.05	0.01	0	0	0	0	0.01	0	0.0	0	0	0.0	0	0.03	-0.0	0	0	0.03	0	0.04	0	0.0	0.0	0	0	0	0	0	0	-0.02	0.0	0	0.0	0	0	0	0	0.0	0	0	0	0	-0.0	0.0	0	0	0	0	0	0.0	0.0	0.0	0	0	0	-0.01	0	0	-0.03	0	0.0	-0.05	0.03	-0.03	0	-0.01	0	-0.02	0.0	0	0	0	0	0	0	0.0	0	0	0	0	0.0	0	0	0	0.04	0	0	0	0.0	0.0	0	0	0.0	0	0.0	0	-0.03	-0.0	0.0	0	0	0.01	0.0	0.0	0.03	0.04	0	-0.06	0.0	-0.01	0	0	0.02	0.01	0	0	0.0	0.0	0	0.04	0	0.02	0.05	0.04	0.02	0	0	0	0	0	0	-0.02	0.01	0	0	0	0	0	0.0	-0.02	0.0	-0.01	0.02	0	0.05	0.0	0	0	0	-0.02	-0.08	0.05	0	0	0.0	0.0	0	0.0	0.0	0	0	0	0	0	0	0.09	0	0.0	0	0.02	-0.01	0	-0.11	0	0	0.02	0	0.01	0	-0.04	0.0	-0.03	0	0	0.02	-0.03	-0.02	0	-0.01	-0.0	0	-0.02	0.0	0.0	-0.05	-0.03	0	0.01	0	-0.03	0	0	0	0	0	0	0	0	0	0.03	0.0	0	1	0	0	0	0	0	0	0	0	0	0	-0.03	0	-0.03	1	-0.1	0.02	0.04	-0.01	0	0	0.03	0	0	0	0	0.0	0.0	0	0	0.0	0.0	0	0	0	0	-0.04	0	0.0	0	0	0	0.0	-0.02	0	0	0.0	0.0	0	0	0.02	0	0.01	0.05	0	0.0	0.01	-0.02	0	0	0	0	0	0	0	0	0	0.0	0	0.0	0	0	0	0.03	0.0	0	-0.04	0	-0.04	0	0.07	-0.02	0.0	0	0	0.0	0.03	0	0.0	0.0	-0.0	0	0	-0.09	0	0	0	0.01	0.0	0.02	0	0	0	0	0.02	0	-0.04	0.01	0.0	-0.0	0	0	0	0	0	0.01	-0.03	0	0.0	0.01	0	0	0.0	0.01	0	0.0	0	0	0.01	0	0	0	0	0	0.0	0	0	0.0	0	0	0	-0.02	0	0	0	0	0	0	0	0.0	0.04	0	0.01	0	0	-0.03	-0.12	0.01	0	0	0	0	0.0	0	-0.01	-0.07	0	0	0	0	0	0	0	0.0	0	0.0	0	0	0.06	0	0.0	0	0.0	0	-0.02	0	0	0	0	0	0	0	0	0	0.09	0	0	0.0	-0.04	0	0.0	0	0	0.05	0	0.05	0	0	-0.03	0.01	0	0	0	0	0.0	0	0.03	0	0	0.0	0.0	0.0	-0.01	0.01	0	0	0.04	0	0.03	0	0.0	0.04	0	0	0	0	0	0	0	0	0.0	0	0	0.0	0	0	0.07	0.0	0	0	0.0	0	0	0.0	0.0	-0.02	-0.01	-0.08	-0.03	0	0.02	-0.04	0	0	-0.0	-0.05	0	0.02	0.02	0	0	0	0.0	-0.01	0	0.0	0	0.01	0.01	0.0	0	0	0.0	0	0	0	0	0	0	0	0	-0.01	0	-0.02	0	0	0.0	0	0.0	0.0	0	0	0	0	0.0	0.0	0	0	-0.04	0.0	0	-0.03	0	-0.07	0	0	0	0.06	-0.03	-0.02	0.0	-0.06	0.0	0	0	1	0.0	0	0.0	-0.07	0.0	0.03	0	0	0.0	0	0	0	0	0	0	0	0	0	0	0	0	0	-0.02	0	0	-0.0	0.02	0.0	0	0	0.0	0	0	0	0	0.0	0	0	0	0.0	0	0.0	0.0	0	0.01	0.02	0.01	0	0	0	-0.01	0	0	0	0	0.04	0.0	0	0	0	0	0	0	0.02	-0.05	0.0	0	-0.0	-0.01	0.0	-0.06	0.0	0	0.0	0	0.01	0.0	0.04	0.01	0.0	0	0.0	0	0	0	0.01	0	0	0	0	0.02	0	0	0	-0.01	-0.04	0	0.0	0	0.01	0.45	0.0	0.02	0	0	0	0	0.0	0.0	0	0	0.0	-0.02	0.0	0	-0.0	-0.01	0.0	0	0	0	0	-0.01	0	0	0	0	0	0.0	-0.0	0	0	0.04	-0.0	0	0	0.0	0.03	0.0	-0.01	0.0	0	0	0.06	0	0.0	0	0	0	0	0	0.0	0	0	0	0.0	-0.03	0	0	0	0.0	0.0	0	0	0.02	0	0	0	0.03	0.0	-0.01	0.01	0.11	0.0	0	0	0.0	-0.02	0.0	0	0	0	0.0	-0.0	0.0	0	0	0	0.0	0	0.0	-0.04	0.0	0	0	0	0	0	0	0	0.0	0	0.0	0	0.0	0	0	0	0.0	0	0	0.0	0	0.0	0	0	0	-0.03	-0.03	0	0	0.02	-0.0	0	-0.0	0	0	0	0	0.03	-0.02	0	0.01	0	-0.01	0.0	0	0.0	0	-0.0	0.0	0	0	0	0	0	0.0	0	0	0	0	0	0.0	0	0	0.0	0	0	-0.03	0	-0.02	0	0	0	0	0	0	0	0	0	0	-0.04	0	0	0.0	0	0.0	0	0	0	0	0	0	-0.0	0.0	0.0	-0.05	0	0	0	0.05	0.0	0.0	0	0	0.01	0	-0.0	-0.01	-0.01	0.0	0	0.01	0.0	0	0.0	0	-0.01	0.03	0	0	0	0	0.0	0.0	-0.03	0	0.0	0	0.0	0	0	0	0	0	-0.01	-0.01	0.0	0.0	0	0.0	0.02	0	0	0	0	0	0	0	0	0.03	-0.04	0	0	0	0	0.0	-0.01	0	0	0	0	0	1	0.01	0	0	-0.02	0.0	0.02	0	0.0	0.0	0	-0.0	0	0	0	-0.01	0.02	0	0.03	0	0	0	0.01	0.0	0.0	0	0	0.0	0	0	0	0	0	0	0	0	0	0	0	0	0	0	0.0	0.07	0.02	0	0	0	0	0.04	-0.0	0	0	0.02	0.0	0	0.0	0.0	0	0	1	0.01	0	0	0	0	0.01	0.0	0	0	0	-0.02	0.02	0.0	0	0	-0.0	0	1	0	0.01	0	0	0	-0.04	0	0.0	0	0	0	0.02	0	0	0	-0.0	0	0	0	-0.04	0	0	0	0	0.0	0	0	0.0	0.13	0	0	-0.04	0.06	0.0	0	0	0.07	0	0	0	0	0.0	0	0.0	0.01	-0.01	3.0	0	0	0.01	-0.03	0	0.0	0	0	0	0	0.0	0	-0.0	0	0.04	0	0	0	0	0	-0.03	0	0	0	0	0	-0.03	0	0.04	0	0	0	0.0	0.45	0.01	0.0	0	0	0	0	0	0	0	-0.03	0.0	0.02	0	0.0	-0.02	0.0	0.02	0.01	0.03	0.05	0.0	0	0	0	0	0.0	-0.0	0.0	0.0	0	0.0	0	0	0.01	0	0.0	0	0.0	0.0	0	0	0	0.01	0.01	0	0	0.01	0	0.0	0	-0.03	0	0	0	0	0.0	0.0	0.01	0	0	0	0	-0.01	0.0	0.05	0	0	0.0	-0.09	0	0	0.0	0.0	0.0	0	0	0	0	-0.02	0.0	0	0	0	-0.1	0	0	0.03	-0.0	0.0	-0.05	0	0	-0.01	0	-0.0	0.04	0.0	0	0	0	0	0	0	0	0.0	0	-0.06	0.0	0	-0.0	0	0	0.0	0	0	0	0.0	-0.0	0.0	0.03	0	0	0	0	0	-0.03	0	0	0	-0.04	0	0	0	0	0	0.0	0.0	0.0	0	0	0	0.0	0	0	0.0	0	0	0	0	0	0	0.05	-0.02	0	0	0.01	0.0	0.0	0	0	0	0.0	0	0	0	0	0	0.0	0.0	-0.05	0.0	0	0	0	0	0	0.02	0.05	0	0	0	0	0	0	0.0	0	0.0	0	-0.29	-0.04	0	0	0	0.02	0	0	0.0	0.03	0.03	0	-0.01	0.0	0	0	0	0	0.0	0.0	0	0	0.01	0.0	-0.03	0.0	0.0	0.0	0.05	0	0	0	0.01	3	0.0	-0.0	0.01	0	0	0.0	0.01	0.0	0	-0.07	0.0	0	0.0	0.01	0	0.0	-0.01	0.0	0	0.03	0.0	0	0	0	0.0	0	0.0	0	0	0.0	0	0	0	0	0	0.01	0	-0.04	0	0	-0.02	0.0	0	0	-0.0	-0.01	-0.0	0.0	0	0	0	0	-0.02	0	0.09	0.03	-0.05	0.07	0	0.0	1	0	0.0	-0.02	0	0.0	0	0.01	0	0	0	0	-0.04	0.03	0.0	0	-0.04	0.04	0.0	0	0	0.03	-0.02	-0.03	0.0	0	0	0.0	-0.03	0	0	0.0	0.0	0.0	0	0	1	0	0	0	0	0.01	0	-0.03	0	0	0.0	0.0	0	0	0	0	0.01	-0.06	-0.01	-0.0	0.0	0	0	-0.05	-0.06	0	0	-0.0	0.0	0	0.06	0	0	0	0.02	0	0	0	0	0	0	0.01	0	-0.05	0	0	0.02	0.06	0.0	0.0	0	-0.03	0.06	0.06	0.05	0	0	0	0	0	0	0	0.0	0	-0.01	0.05	0	0	0	0.05	0.0	0	0	0.0	0	0	0.0	0.07	0.0	-0.08	0.0	0	0	0.0	0	-0.06	0	0	0.0	0	0	0	0	-0.04	0.06	0.0	0.01	-0.0	-0.07	0	0	0.01	0.0	0	-0.04	0.0	-0.03	0.0	0	0	0	0	0	0.0	-0.01	0	0	0.0	0.02	0.0	0	0.0	0	0	-0.03	0.02	0	0	0.0	0	0.0	0	-0.01	0	-0.02	0	0.0	0	0	0	0	0	0	-0.01	-0.06	0	-0.02	0	0	0	0	-0.02	0.05	0	0.0	0.0	0	0	0	0.02	0	0	1	0	0	0.02	0.04	-0.03	0	-0.0	-0.02	0	-0.01	0.0	0.0	0	0	0.0	0	0.02	0.0	0.0	-0.01	-0.02	-0.0	0.0	0	0.01	0	0.01	0	0	0	0.11
miliaria	0	0	0.0	0	0.0	-0.0	0	0.0	0	0	0	-0.0	0	0.0	0	0	-0.04	0.0	0.0	-0.01	0.0	0	-0.01	0	0	0.0	-0.03	0	0	-0.02	-0.05	0	0	0	0	0	0	0	0	0	0.0	0	0.0	0.0	-0.03	0	-0.02	0.02	-0.0	0.0	0.0	0	-0.02	0.02	0	0.05	0.0	0.01	0	0	0	1	-0.01	0.07	0.0	0	0	0	0	0	0	0	0	0.0	0	0.02	0	0.0	0.02	0.0	0.0	0	0	0	0	0	0.04	0	0.02	0.03	0	0	0.0	0	-0.01	0	0	0	0.0	-0.03	0	0.01	0.0	0.0	0	0.06	0	0.0	0.0	0	0	0.0	0	0.05	0.13	0.02	0	0.02	0	0.0	0	0	0.0	0.0	0	0	0	0.01	-0.08	0	0.0	0.03	-0.03	0.0	-0.01	0	0	0.0	0	0	0	0.0	0	0.0	0	0.05	0.07	0	0	-0.02	0	0	0.0	0	-0.02	0	0.0	0.02	0	0	0.0	0	0	0.0	0	0	0.0	0.0	0	0	0	-0.07	-0.0	0	0	0	0	0	0	0	0	0.0	0	0.0	-0.01	0.0	0	0	0	0.0	0	0.01	0	0.02	0	-0.03	0	0	-0.02	-0.01	0.0	0	-0.0	0.0	0.0	0	0	0.0	-0.03	0	0	-0.03	0	0	0	0	0	0	0	0	0	0	0	-0.01	0	0	0	0.04	0.0	0	0.0	0	0.0	0.0	0	0.03	0.04	0.03	0.0	0	0	0	0	0	0	-0.01	0	0	-0.03	0.01	0.03	0	-0.03	0.0	-0.0	0	0	0	0	0.0	0	0	0.0	0.03	-0.03	0.0	0.0	0.04	0	-0.04	0	0.0	0	0	0	0.0	0.0	0	0	0	0.0	0	-0.01	0	-0.04	0.0	0	0	0	0.0	0	0	0.01	-0.01	0	0	0.06	0.0	0	-0.03	0	0	0.0	0	0	0.01	0	0	0	0	0.0	0	0	0.0	0	0	0.08	0	0	-0.01	0.05	0	0.05	0	0	-0.03	0	-0.02	0	0.0	0.0	0	0	0	0.0	0	0.0	0	0	0	0.0	0	0.0	0	-0.03	0.02	0	0	-0.01	0.0	0	0	0	0	0.05	2	0.01	0.0	0	0	0	0.0	0.03	-0.04	0	-0.05	0	0.0	-0.03	0	0.05	0	0	-0.12	0.03	0	0	-0.0	0	-0.02	0	0	0	0	0	0	-0.01	0	0.04	0.0	0.0	0.03	0.0	0	0.04	0.0	0	0	0	0	0	0	0	0	-0.01	0	0	0	0	0	0	0.0	0	0.0	0	0	0	0.04	0.01	0.0	0.02	0	-0.03	0	0.0	0	0.05	-0.03	-0.03	0	0.05	0	0	-0.0	0.02	0.05	0.0	0.0	0	0	0	0.02	0.0	0	0.0	0	0.0	0.1	0	0.01	0	-0.02	0	0	0	0	0	0	0.05	0.03	0	0	0	0	0.05	0.0	0	-0.04	0	0	0	0.03	0.0	0	-0.01	0	0	0	0	0.0	0.0	0	-0.02	0.0	-0.01	0.0	0.0	0	0.0	0	0	0	0.0	0	-0.05	0	0	0	0.06	0	0	0	0	-0.04	0.03	0	0	0	-0.02	-0.02	0	0.0	0.0	0	0	0	0.0	0.0	0	0	0	0	-0.03	0	-0.02	0	0.0	0	0.0	0.04	0.0	-0.0	0	0	0	0.0	-0.05	-0.0	0	0	0	0	0	0	0	0.0	0	0	0	0	0	0	0.0	-0.0	0	0	0	0	0	0	0.0	0	0	0	0.0	0.0	0.0	0	0	0	0	0.04	0.0	0	0.0	0.08	0	0	-0.01	0.0	0	0	0.0	0	0.0	0.0	0.05	0	0	0	0	0	0	0	0	-0.03	0	0	0.0	0	0	0	0	0	0.0	0	0.02	0.0	0.01	0	0.0	0	-0.01	0	0.0	0	0	0	0	0	-0.03	0.1	0	0	-0.0	0	0	0	0.0	0.0	0	0	0	0	0.0	0	0.01	0	-0.0	0	0	-0.1	0.02	-0.04	0.01	0.0	0	-0.02	0	0.03	0	0.0	0	0	0.0	0.0	0	0.0	0.0	0.05	0.0	0	0	0.0	0	0.01	0.04	0.0	0	0.02	0.0	0	0.0	0.0	-0.06	-0.05	0.0	-0.1	0.0	0.07	0	0	-0.01	0	0	0	0.0	-0.03	0.0	0	0.0	0	0	0.0	0	0.0	0.0	0	0.0	0	0.0	0.0	0	0	0	0	0	0.0	0	0	0	0	0.0	0.02	0.0	0	0.0	0	0	0	0	-0.01	0	0.0	0	0	0	0.0	0.0	0	0	0	0.05	0	0	0	0.0	0.0	0	0	0	0	0	0	0	0.01	0.06	0.0	0.0	0	0	-0.01	-0.05	0.0	0	0	-0.01	0.03	0.0	0	0.04	0	0.01	0.0	0.0	-0.01	0.04	0	-0.03	-0.03	0.0	0.0	-0.01	0	0.0	0	0	0.0	-0.04	0.05	0	-0.08	0.0	0	0	0.0	-0.02	0	-0.01	0	0.0	-0.04	0	0.0	0	0	-0.03	0	-0.08	0	2	0	0.0	0.0	0	0.0	0	-0.04	0.0	0	0.0	0.0	-0.09	0.0	0	0.0	0	0	0	0	-0.02	0.01	-0.03	0.0	0	0	0.0	0.0	0	0	0	0.03	0	-0.05	0.05	0.0	-0.01	0	0	0	0	0	0	0.0	0	0.0	-0.03	0	0.0	0	0.07	0.03	0.0	0	0.0	0	-0.0	0.0	0	0	0.02	0.0	-0.0	0	0.0	0	0	0.01	0.0	0	0	0	-0.06	0	0	0	0	0	0.0	0.0	0.0	0	0	0	-0.03	0	0.03	0.0	0.0	0.0	-0.02	-0.08	0	0	0.0	0	0	0	-0.03	0.0	-0.0	0	0	0.0	-0.01	0.0	0	0.0	0	0	0	0.0	0.01	0.0	0	0	0	0	0	0.0	-0.05	0	0	0.04	0	0.0	0.02	0	0	0.0	0	0.0	0.01	0.0	0	0	0	0	0	0	0	0	0	0.04	0.05	-0.01	0	0	-0.01	0.01	0.0	0	0	0	0	0	-0.02	0	0	0.0	0.0	0	0.0	0	0	0	0.01	0.0	0.04	0	0	-0.04	0.0	0.0	0	0	-0.01	0.0	0.0	0.02	0	0	-0.04	0.0	0	0.01	0	0	0.0	0	0	0.0	0.0	0.02	0.0	0	-0.02	0.0	0.0	-0.03	0.01	-0.02	0	0	0.0	0	-0.0	0	0	0.03	-0.03	0	0.03	0.0	0.0	0	0	0	0.0	0	-0.06	0.0	-0.04	0	0.03	0.0	0	-0.01	0.02	0	0	0	0	0	0	0.02	0	0	0.03	0	0	0	0.03	0	0.0	0.02	0	0	0	0	0	0.0	0	0.0	0	0.0	0	0	0	0.0	0.0	0	0.0	0.0	0.01	0	0.01	0.0	0	0	0	0	-0.01	0.0	0.02	0.0	0	0	0.0	0	0	0	0	0	0	0	0	0	0	0.0	0	0	0	0	0	0.04	0	0	0.0	0	0.01	0.0	0.02	0	0	0.03	0.0	0	0	0.01	0.0	0.0	0	0.01	0	0.0	0	0.0	0.0	0.0	0.0	-0.03	0.0	0.01	0.04	-0.01	0	0	-0.02	0	0	0	0	0	0	-0.0	0.01	0.02	0.01	0.0	0	0.0	0.0	0	0.0	0	0.0	0	0.05	0.0	0.0	0	EFO	0.0	0	0.0	0.09	-0.03	0	0.0	0	0	0	0.0	0	15	0.0	0.0	0	0	0	0.01	0	0	0	0	0	0	0.0	0	0.02	-0.1	-0.04	0.0	0	-0.02	0	0	0	0.03	0	0.0	0	0	0.03	0	0	0	0.02	0.0	0	0.03	-0.02	0.04	-0.02	0	0.01	0.0	0	-0.01	0	0.0	0	0.0	0.0	0	0.0	0.0	-0.01	0	0	0.02	0	0	0	0	0	0.0	0.0	0	-0.01	0	0.0	0	0	-0.02	0	0	0.0	0	0.01	-0.04	0	0	0	0	0.0	0.0	0.0	0.0	-0.07	0.02	0.0	-0.0	-0.05	0	-0.02	0	0.01	0	0	0.0	0.0	0.07	0.0	0.01	0	0	0	0	0	0.06	0	0	0	0	0.04	-0.0	0.0	0.0	0	0	0.0	0	0.0	0	0	0.0	0	0	0	0.0	0	-0.03	0	0	0	0.0	-0.01	0	0.0	0	0	0	0	0	0	0	0.08	0	0	0	0.0	0	0	-0.0	0	0	0.04	0	0.0	-0.0	0	0.02	0.0	0	0	0	0	0	0	0.0	-0.02	-0.05	0.0	0.04	0.0	0.0	0.0	0.0	0	0.0	0	0	0.0	0	0	0	0	0	0	0.05	0	-0.02	0	0	0	-0.05	0.01	0	0.0	0	-0.02	0	0	0	0.02	0	0	0.03	0	0.0	0.05	0	0	0.0	-0.01	0	0	0	0	0	0.0	0	-0.01	0	0.03	0	0	0	-0.02	0.0	0.0	0	0.0	0	0	-0.02	0	0.0	0	0	0.0	0	0.0	0.02	0	0.0	-0.01	-0.03	0.0	0.0	0	0.0	0	-0.0	0	-0.01	0.01	0	0	0	0	0.0	0.0	0	0.04	0	0.0	0	0	0.0	0	0.0	0.1	0.0	0	0.0	0.01	0	0.0	0.0	0	0	0	0.0	0	0	0	0.0	0.05	0	0.0	-0.02	0.0	0	0	0	0	0.0	-0.05	0	0	0	0	-0.03	0	0.0	0	0	-0.04	0	-0.0	0.01	0	0	0.01	0	-0.03	0	0.0	0.0	0	0	0	0	0	0	0.05	-0.0	0	0.0	0	0	0	0	0.04	0	0	0	0	-0.02	0.0	0	0	0	0	0	0.0	0.0	0.0	0	0	0	-0.01	0	0	0.0	0	0.0	-0.01	-0.01	0.02	0	-0.08	0	0.02	0.0	0	0	0	0	0	0	0.0	0	0	0	0	0.0	0	0	0	-0.03	0	0	0	0.0	0.0	0	0	0.0	0	0.0	0	0.06	0.02	0.0	0	0	-0.04	0.0	0.0	0.03	-0.0	0	0.01	0.0	0.03	0	0	0.0	0.02	0	0	0.0	0.0	0	-0.05	0	0.02	-0.02	0.01	-0.02	0	0	0	0	0	0	0.03	-0.03	0	0	0	0	0	0.0	0.03	0.0	-0.01	0.02	0	-0.0	0.0	0	0	0	-0.04	0.01	-0.03	0	0	0.0	0.0	0	0.0	0.0	0	0	0	0	0	0	-0.04	0	0.0	0	-0.14	0.01	0	-0.1	0	0	0.02	0	-0.05	0	0.09	0.0	0.01	0	0	0.02	-0.01	0.04	0	0.01	-0.03	0	-0.0	0.01	0.0	-0.01	0.0	0	0.03	0	0.02	0	0	0	0	0	0	0	0	0	0.01	0.0	0	0	0	0	0	0	0	0	0	0	0	0	0.04	0	0.05	0	-0.01	0.03	-0.05	-0.03	0	0	0.04	0	0	0	0	0.0	0.0	0	0	-0.02	0.0	0	0	0	0	-0.03	0	0.0	0	0	0	0.0	0.07	0	0	0.0	0.01	0	0	-0.01	0	-0.02	0.02	0	0.0	0.0	-0.01	0	0	0	0	0	0	0	0	0	0.0	0	0.0	0	0	0	0.03	0.0	0	-0.07	0	-0.04	0	0.05	0.04	0.0	0	0	0.0	-0.01	0	0.0	0.0	0.03	0	0	-0.03	0	0	0	-0.01	0.0	0.02	0	0	0	0	-0.0	0	-0.02	-0.02	0.0	-0.08	0	0	0	0	0	0.01	-0.03	0	0.0	0.02	0	0	0.0	0.08	0	0.0	0	0	0.05	0	0	0	0	0	0.0	0	0	0.0	0	0	0	-0.03	0	0	0	0	0	0	0	0.0	-0.08	0	-0.06	0	0	-0.04	-0.03	0.04	0	0	0	0	0.0	0	-0.01	-0.04	0	0	0	0	0	0	0	0.0	0	0.0	0	0	0.02	0	0.0	0	0.0	0	0.02	0	0	0	0	0	0	0	0	0	-0.01	0	0	-0.05	-0.01	0	0.0	0	0	0.01	0	0.08	0	0	0.0	0.01	0	0	0	0	0.0	0	0.02	0	0	0.0	0.0	0.0	-0.02	-0.0	0	0	0.04	0	-0.07	0	0.0	-0.02	0	0	0	0	0	0	0	0	0.0	0	0	0.0	0	0	0.03	0.0	0	0	0.0	0	0	0.0	0.0	0.02	-0.01	0.0	-0.02	0	-0.03	0.01	0	0	-0.01	-0.04	0	-0.01	-0.05	0	0	0	0.0	-0.07	0	0.0	0	0.01	-0.03	0.0	0	0	0.0	0	0	0	0	0	0	0	0	0.01	0	-0.04	0	0	0.0	0	0.0	0.0	0	0	0	0	0.0	0.0	0	0	-0.04	0.0	0	0.0	0	-0.05	0	0	0	0.01	0.04	-0.02	0.0	0.03	0.0	0	0	0	0.0	0	0.0	0.03	0.0	0.01	0	0	-0.03	0	0	0	0	0	0	0	0	0	0	0	0	0	-0.05	0	0	-0.04	0.02	0.0	0	0	0.0	0	0	0	0	0.0	0	0	0	0.0	0	0.0	0.0	0	0.04	-0.03	0.0	0	0	0	0.01	0	0	0	0	-0.01	0.0	0	0	0	0	0	0	0.01	-0.06	0.0	0	-0.05	-0.05	0.0	0.03	0.0	0	0.0	0	-0.05	0.0	0.02	-0.01	0.0	0	-0.06	0	0	0	-0.02	0	0	0	0	-0.04	0	0	0	-0.04	-0.02	0	0.0	0	-0.03	0.0	0.0	-0.02	0	0	0	0	0.0	0.0	0	0	0.0	0.01	0.0	0	0.07	0.01	0.0	0	0	0	0	0.01	0	0	0	0	0	0.0	0.0	0	0	-0.04	-0.04	0	0	0.0	-0.01	0.0	-0.01	0.0	0	0	-0.01	0	0.0	0	0	0	0	0	0.0	0	0	0	0.0	-0.02	0	0	0	0.0	0.0	0	0	-0.01	0	0	0	-0.08	0.0	-0.03	0.02	0.01	0.0	0	0	0.0	0.0	0.0	0	0	0	0.0	-0.04	0.0	0	0	0	0.0	0	0.0	0.0	0.0	0	0	0	0	0	0	0	0.0	0	0.0	0	0.0	0	0	0	0.0	0	0	0.0	0	0.0	0	0	0	-0.0	-0.03	0	0	0.03	0.01	0	0.04	0	0	0	0	0.01	0.14	0	0.02	0	-0.04	-0.08	0	0.0	0	-0.03	0.0	0	0	0	0	0	0.0	0	0	0	0	0	0.0	0	0	0.0	0	0	0.0	0	0.07	0	0	0	0	0	0	0	0	0	0	-0.04	0	0	0.0	0	0.0	0	0	0	0	0	0	0.04	0.0	0.0	0.02	0	0	0	0.01	0.0	0.0	0	0	-0.06	0	-0.02	-0.04	0.01	0.0	0	0.04	0.0	0	0.0	0	0.01	-0.01	0	0	0	0	0.0	0.0	0.07	0	0.0	0	0.0	0	0	0	0	0	0.01	0.01	0.0	0.0	0	0.0	-0.03	0	0	0	0	0	0	0	0	-0.07	0.06	0	0	0	0	0.0	-0.03	0	0	0	0	0	0	0.04	0	0	0.01	0.0	0.03	0	0.0	0.0	0	-0.07	0	0	0	-0.02	-0.05	0	-0.05	0	0	0	0.03	0.0	0.0	0	0	0.0	0	0	0	0	0	0	0	0	0	0	0	0	0	0	0.0	-0.02	-0.02	0	0	0	0	-0.08	-0.11	0	0	-0.01	0.0	0	0.0	0.0	0	0	0	-0.03	0	0	0	0	0.01	0.0	0	0	0	-0.01	-0.01	0.0	0	0	-0.01	0	0	0	0.01	0	0	0	-0.06	0	0.0	0	0	0	-0.02	0	0	0	-0.02	0	0	0	0.01	0	0	0	0	0.0	0	0	0.0	-0.02	0	0	0.07	-0.01	0.0	0	0	0.1	0	0	0	0	0.0	0	0.0	-0.09	-0.03	0.0	0	0	0.01	-0.04	0	0.0	0	0	0	0	0.0	0	0.04	0	0.0	0	0	0	0	0	0.07	0	0	0	0	0	-0.01	0	0.06	0	0	0	0.0	0.0	-0.05	0.0	0	0	0	0	0	0	0	-0.03	0.0	-0.03	0	0.0	-0.02	0.0	-0.08	0.03	0.02	0.08	0.0	0	0	0	0	0.0	-0.04	0.0	0.0	0	0.0	0	0	0.02	0	0.0	0	0.0	0.0	0	0	0	0.0	-0.01	0	0	0.08	0	0.0	0	-0.01	0	0	0	0	0.0	0.0	-0.01	0	0	0	0	0.03	0.0	-0.01	0	0	0.0	0.02	0	0	0.04	0.0	0.0	0	0	0	0	0.02	0.0	0	0	0	0.03	0	0	-0.02	0.03	0.0	0.03	0	0	0.04	0	-0.03	-0.05	0.0	0	0	0	0	0	0	0	0.0	0	-0.07	0.0	0	-0.01	0	0	0.0	0	0	0	0.0	0.03	0.0	-0.01	0	0	0	0	0	-0.04	0	0	0	-0.05	0	0	0	0	0	0.0	0.0	0.0	0	0	0	0.0	0	0	0.0	0	0	0	0	0	0	-0.01	0.01	0	0	-0.0	0.0	0.0	0	0	0	0.0	0	0	0	0	0	0.0	0.0	-0.01	0.0	0	0	0	0	0	-0.05	-0.02	0	0	0	0	0	0	0.0	0	0.0	0	-0.3	0.04	0	0	0	0.02	0	0	0.0	0.01	0.01	0	0.04	0.0	0	0	0	0	0.0	0.0	0	0	0.01	0.0	0.01	0.0	0.0	-0.0	0.01	0	0	0	-0.02	6	0.0	-0.05	-0.02	0	0	0.0	0.08	0.0	0	0.02	0.0	0	0.0	-0.02	0	0.0	-0.06	0.0	0	-0.06	0.0	0	0	0	0.0	0	0.0	0	0	0.0	0	0	0	0	0	0.01	0	0.04	0	0	-0.02	0.0	0	0	0.01	-0.01	-0.03	0.0	0	0	0	0	0.06	0	-0.01	0.03	0.06	0.07	0	0.0	0	0	0.0	-0.04	0	0.0	0	0.04	0	0	0	0	-0.04	0.03	0.0	0	-0.03	-0.0	0.0	0	0	0.02	0.02	0.02	0.0	0	0	0.0	-0.04	0	0	0.0	0.0	0.0	0	0	4	0	0	0	0	0.03	0	-0.03	0	0	0.0	0.0	0	0	0	0	-0.03	-0.04	0.03	-0.01	0.0	0	0	-0.02	-0.05	0	0	-0.03	0.0	0	0.0	0	0	0	-0.0	0	0	0	0	0	0	-0.03	0	0.02	0	0	-0.08	-0.02	0.0	0.0	0	0.05	0.01	-0.02	-0.02	0	0	0	0	0	0	0	0.0	0	0.02	0.02	0	0	0	-0.0	0.0	0	0	0.0	0	0	0.06	0.06	0.0	0.08	0.0	0	0	0.0	0	0.0	0	0	0.0	0	0	0	0	0.07	-0.01	0.0	-0.02	0.04	0.03	0	0	0.05	0.0	0	0.04	0.0	0.01	0.0	0	0	0	0	0	0.0	-0.02	0	0	0.0	-0.01	0.0	0	0.0	0	0	-0.02	0.01	0	0	0.05	0	0.0	0	0.02	0	-0.0	0	0.0	0	0	0	0	0	0	-0.02	-0.05	0	0.01	0	0	0	0	0.08	-0.0	0	0.0	0.0	0	0	0	0.03	0	0	0	0	0	0.01	-0.04	-0.02	0	0.04	-0.08	0	0.0	0.0	0.0	0	0	0.0	0	0.03	0.0	0.0	0.0	0.01	0.07	0.0	0	-0.03	0	0.01	0	0	0	0.11
otopalatodigital syndrome	0	0	0.0	0	0.0	-0.02	0	0.02	0	0	0	-0.03	0	0.0	0	0	0.01	0.0	0.0	-0.0	0.0	0	0.01	0	0	0.0	0.04	0	0	-0.01	0.03	0	0	0	0	0	0	0	89	0	0.07	0	126.0	-0.02	-0.04	0	-0.01	0.06	-0.02	0.0	0.0	0	-0.04	-0.05	0	0.06	0.0	0.02	0	0	0	1	0.01	-0.02	0.0	0	0	0	0	0	0	0	0	0.0	0	0.01	0	0.0	-0.06	0.0	0.0	0	0	0	0	0	-0.01	0	-0.02	-0.04	0	0	0.0	0	0.01	0	0	0	0.0	-0.07	0	-0.07	0.0	0.0	0	0.01	0	0.0	0.0	0	0	0.0	0	-0.01	-0.01	0.02	0	-0.01	0	-0.01	0	0	0.0	0.0	0	0	0	-0.09	-0.05	0	0.0	0.04	-0.06	0.0	0.05	0	0	0.0	0	0	0	0.0	0	-0.05	0	0.02	-0.0	1	0	-0.0	0	0	0.0	1	-0.02	0	0.0	-0.0	0	0	0.0	0	0	0.0	0	0	0.0	0.0	0	0	0	0.02	-0.03	0	0	0	0	0	0	0	0	0.0	0	0.0	-0.05	-0.02	0	0	0	0.0	0	0.01	0	-0.07	0	0.01	0	0	-0.02	0.01	0.0	0	-0.02	0.0	0.0	0	0	0.0	-0.04	0	0	0.05	0	0	0	0	0	0	0	0	0	0	126	0.04	0	1	0	-0.01	0.02	0	0.0	0	0.0	0.0	0	0.01	-0.03	-0.0	0.0	0	0	1931	0	0	0	0.06	0	0	0.02	-0.01	-0.02	0	-0.02	0.0	-0.03	0	0	0	0	0.05	0	0	0.03	-0.04	-0.08	1.0	0.0	-0.05	0	0.0	1	0.0	0	0	0	-0.01	0.0	0	0	0	0.0	0	0.03	0	-0.04	0.0	0	0	0	0.0	0	0	-0.04	0.03	0	0	0.01	0.0	0	0.05	0	1	0.0	0	0	0.04	1	0	0	0	0.0	0	1	0.0	0	0	-0.08	0	0	-0.01	-0.02	0	-0.01	0	0	0.08	0	-0.0	0	0.0	0.0	0	0	0	0.0	0	0.0	0	0	0	0.0	0	0.03	0	0.03	0.0	1	0	0.06	0.0	0	0	0	0	-0.09	27	-0.03	0.0	1	0	0	0.0	0.06	0.01	0	0.01	0	0.0	-0.01	0	-0.03	0	0	0.07	-0.04	0	0	0.0	0	0.03	0	0	0	0	0	0	0.03	0	0.04	0.0	0.0	-0.03	0.0	0	0.02	0.0	0	1	0	0	0	0	0	0	-0.01	0	0	0	0	0	0	0.0	0	0.0	0	0	0	0.03	-0.0	0.0	-0.01	0	0.05	0	0.0	0	0.05	-0.0	0.02	0	0.04	0	0	-0.01	-0.01	0.05	0.0	0.0	0	0	0	0.05	0.0	0	0.0	0	0.0	-0.07	0	-0.04	0	-0.0	0	0	0	0	0	0	-0.04	0.0	0	0	0	0	-0.0	0.0	0	0.04	0	0	0	0.05	0.0	0	0.0	0	0	0	0	0.0	0.0	0	-0.09	0.0	0.02	0.0	0.0	0	0.0	0	0	0	0.0	0	0.07	0	0	0	0.02	0	0	0	0	0.03	0.03	0	0	0	-0.03	-0.01	0	0.0	0.0	1	0	0	0.0	0.0	0	0	0	0	0.03	0	0.09	0	0.0	0	0.0	0.01	0.0	-0.01	0	0	0	0.0	0.02	-0.01	0	0	0	0	0	0	0	0.0	0	0	0	0	0	0	0.0	-0.03	0	0	192	0	0	0	0.0	0	0	0	0.0	0.0	0.0	0	0	0	0	0.01	0.0	0	0.0	0.07	1	1	0.06	0.03	0	0	0.0	0	0.0	0.0	0.03	0	0	0	0	0	0	0	0	0.0	0	0	0.0	1	0	0	0	0	0.0	0	-0.03	0.0	-0.02	0	0.0	0	-0.03	0	0.0	0	0	1	0	0	-0.02	-0.03	0	0	-0.01	0	0	0	0.0	0.0	0	0	0	0	0.0	0	0.04	0	-0.01	0	0	0.02	0.07	0.03	-0.0	0.0	0	-0.05	0	-0.03	0	0.0	0	0	0.0	0.04	1	0.0	0.0	-0.05	-0.02	0	0	0.0	0	-0.02	0.03	0.0	0	0.01	0.0	0	-0.01	0.0	-0.08	0.01	0.0	0.06	0.0	0.0	1	1	0.03	0	0	0	0.0	-0.02	0.0	0	0.0	0	0	0.0	0	0.0	0.0	0	0.0	0	0.0	0.0	0	0	1	0	0	0.0	0	0	0	0	0.0	0.01	0.0	0	0.0	0	0	0	0	-0.01	0	0.0	0	0	0	0.0	0.0	0	0	0	-0.0	0	1	0	0.0	0.0	0	0	0	0	0	0	0	-0.02	-0.0	0.0	0.0	0	0	-0.05	0.01	0.0	0	0	-0.04	0.01	0.0	0	-0.06	0	0.02	0.0	0.0	-0.02	-0.06	0	0.03	0.0	0.0	0.0	-0.06	0	0.0	1	0	0.0	0.1	0.0	0	-0.01	0.0	0	0	0.0	0.03	0	-0.03	0	0.0	0.05	0	0.0	0	0	-0.0	0	-0.01	0	34	0	0.0	0.0	0	0.0	0	0.01	0.0	0	0.0	0.01	-0.05	0.0	0	0.0	0	0	0	0	0.04	0.01	0.06	0.0	0	0	0.0	0.0	0	1	0	0.0	0	-0.04	0.04	3.05	-0.06	0	0	0	0	0	0	0.0	0	0.78	0.01	0	0.0	0	0.01	-0.01	0.0	0	0.0	0	-0.01	0.0	0	0	0.0	0.0	0.04	0	0.0	0	0	0.05	0.0	0	0	0	0.11	0	0	0	0	0	0.0	0.0	0.0	0	0	0	-0.01	0	0.04	0.0	0.0	0.0	-0.02	0.0	0	0	0.0	0	0	0	0.05	0.0	0.01	0	0	0.0	0.03	0.0	0	0.0	0	0	1	0.0	0.01	0.0	0	0	0	0	1	0.0	-0.01	4	0	-0.03	0	0.0	0.04	0	0	0.0	0	0.0	0.04	0.0	0	0	0	0	0	0	0	0	0	0.01	-0.04	-0.03	0	0	-0.04	-0.01	0.0	0	0	0	0	0	-0.05	0	0	0.0	0.0	0	0.0	0	0	0	0.03	0.0	0.05	0	0	0.04	0.0	0.0	0	0	0.03	0.0	0.0	-0.03	0	1	-0.01	0.0	0	0.04	0	0	0.0	0	0	0.0	0.03	0.0	0.0	0	0.0	0.0	0.0	0.02	0.03	-0.05	0	0	0.01	0	0.06	0	0	-0.04	0.02	0	0.06	0.0	0.0	0	0	0	0.0	0	-0.04	0.0	0.08	0	0.01	0.0	0	0.03	0.05	0	0	0	0	0	0	-0.02	0	0	-0.04	0	0	0	-0.01	0	-0.07	-0.03	0	0	0	0	0	0.0	0	0.0	0	0.0	0	0	0	0.0	0.0	0	-0.01	0.0	-0.07	0	0.03	0.0	0	0	1	0	0.03	0.03	-0.03	0.0	0	0	0.0	0	0	0	0	0	0	0	1	0	0	0.0	0	0	0	0	0	-0.04	0	0	0.0	0	0.02	0.0	-0.03	0	0	-0.01	0.0	0	0	0.0	0.0	0.0	0	0.05	0	0.0	0	-0.01	0.0	0.0	0.0	-0.04	0.0	-0.01	0.01	-0.02	0	0	-0.02	0	0	0	0	0	0	0.04	0.03	0.05	0.01	0.0	0	0.01	0.0	0	0.0	0	0.0	0	-0.07	0.0	0.0	1	MONDO	0.0	0	-0.03	-0.01	0.0	0	0.0	0	0	0	0.0	0	64	0.0	0.0	0	0	0	-0.02	0	0	0	0	0	0	0.0	0	-0.01	-0.02	0.03	0.01	0	-0.0	0	0	0	0.05	0	0.0	0	0	-0.05	0	0	0	-0.03	0.0	0	0.0	-0.05	-0.05	0.01	0	0.09	-0.01	0	-0.03	0	0.0	0	0.0	0.0	0	0.0	0.01	-0.03	0	0	0.03	0	0	0	0	0	0.0	0.0	0	-0.09	0	0.0	0	0	0.02	0	0	0.0	0	0.04	-0.05	0	0	0	1	0.0	0.0	0.0	0.0	-0.03	0.01	0.0	-0.06	-0.06	0	-0.01	1	-0.01	0	0	0.03	0.0	0.04	0.0	-0.02	0	1	0	0	0	-0.01	0	0	0	0	-0.01	0.02	0.0	0.0	0	0	0.0	0	0.0	0	0	0.0	0	0	0	0.03	0	-0.01	0	0	0	0.0	-0.04	0	0.0	0	0	0	0	0	0	0	-0.04	1	0	0	0.0	0	0	-0.07	0	0	-0.03	0	0.0	-0.02	0	-0.02	0.0	0	0	0	0	0	0	0.01	0.01	-0.04	0.0	-0.04	0.0	0.0	0.0	0.0	0	0.0	0	0	0.0	0	0	0	0	0	0	0.0	0	0.01	0	0	0	0.04	-0.06	0	0.0	0	-0.01	0	0	0	-0.02	0	0	0.05	0	0.05	0.04	1	0	0.0	0.0	0	0	0	0	0	0.0	0	0.03	0	0.03	0	0	0	-0.01	0.0	4.0	0	0.0	0	0	0.02	0	0.0	0	0	0.21	0	0.0	0.02	1	0.0	-0.02	0.02	0.0	0.0	0	0.01	0	0.02	0	0.05	-0.04	0	0	0	0	0.0	0.03	0	-0.09	1	0.0	0	0	0.0	0	0.0	-0.01	0.0	0	0.0	-0.05	0	0.0	0.0	0	0	0	208.0	0	0	0	0.0	-0.01	0	0.0	0.01	0.0	0	0	0	0	-0.06	-0.02	0	0	0	0	-0.03	0	0.0	0	0	-0.03	0	0.02	-0.02	0	0	0.05	0	0.03	0	0.0	0.0	0	0	0	0	0	0	-0.02	0.03	0	0.0	0	1	0	0	0.02	0	0	1	0	0.03	0.0	0	0	0	0	0	0.0	0.0	0.0	0	0	0	-0.01	0	0	0.0	0	0.0	-0.05	-0.0	-0.0	0	-0.04	0	-0.03	0.0	0	0	0	0	0	0	0.0	0	0	0	0	0.0	0	0	0	0.02	0	0	0	0.0	0.0	0	0	0.0	0	0.0	0	-0.03	-0.01	0.0	0	0	0.0	0.0	0.0	0.04	0.02	0	-0.01	0.0	0.02	0	0	0.04	-0.03	0	0	0.0	0.0	0	-0.01	0	0.02	-0.02	-0.05	0.01	0	0	0	0	0	0	-0.03	-0.07	0	0	0	0	0	0.0	-0.05	0.0	0.08	0.0	0	-0.03	96.18	0	0	0	0.02	-0.04	0.01	0	0	0.0	0.0	0	0.0	0.0	0	0	0	0	0	0	0.01	0	0.0	0	-0.02	0.02	0	0.02	0	0	-0.05	0	-0.07	0	-0.03	0.0	0.02	0	0	-0.02	-0.05	0.06	0	-0.05	0.0	0	0.01	-0.01	0.0	0.05	0.07	0	-0.06	0	-0.01	0	1	0	0	0	0	0	0	0	-0.01	0.0	0	127	0	0	0	0	0	0	0	0	0	0	-0.05	0	0.02	0	0.02	-0.08	-0.0	-0.04	0	0	0.02	0	0	0	0	0.0	0.0	0	0	0.04	0.0	0	0	1	0	-0.04	0	0.0	0	0	0	0.0	0.03	0	0	0.0	-0.06	0	0	0.03	0	0.01	0.0	0	0.0	0.0	0.03	0	0	0	0	0	0	0	0	0	0.0	0	0.0	0	0	0	-0.02	0.0	0	0.01	0	0.08	0	0.05	0.0	0.0	0	0	0.0	0.02	0	0.0	0.0	0.02	0	0	-0.01	0	0	0	0.0	0.0	0.02	0	0	0	0	-0.08	0	0.0	0.05	0.0	-0.02	0	0	0	1	0	0.03	-0.04	0	0.0	0.02	0	0	0.0	-0.02	0	0.0	0	0	-0.03	0	0	0	0	0	0.0	0	0	0.0	0	0	0	0.03	0	0	0	0	0	0	0	0.0	-0.05	0	-0.02	0	0	0.02	-0.03	-0.02	0	0	0	0	0.0	0	0.07	0.04	0	0	0	0	0	0	0	0.0	0	0.0	0	0	-0.06	0	0.0	0	0.0	0	0.05	0	0	0	0	0	0	0	0	0	0.04	0	0	0.02	0.02	0	0.0	0	0	0.02	1	-0.03	0	0	0.03	-0.01	0	0	0	0	0.0	0	-0.01	0	0	0.0	0.0	0.0	0.03	-0.05	0	0	-0.01	0	-0.03	0	0.0	0.06	0	0	0	0	0	0	0	0	0.76	0	0	0.0	0	0	0.05	0.0	0	0	0.0	0	0	0.0	0.0	0.02	0.04	0.08	-0.04	0	0.03	-0.0	0	0	0.05	-0.07	0	-0.01	0.02	1	0	0	0.0	0.06	0	0.0	1	0.0	0.06	0.0	0	0	0.0	0	0	0	0	0	1	0	0	-0.04	0	-0.01	0	0	0.0	0	0.0	0.0	0	0	0	0	0.0	0.0	0	0	-0.04	0.0	0	0.05	0	0.02	0	0	0	-0.01	0.02	0.04	0.0	0.0	0.0	0	0	126	0.0	0	0.0	-0.01	0.0	-0.05	0	0	-0.02	0	0	0	0	0	0	0	0	0	0	0	0	0	0.01	0	0	0.05	0.01	0.0	0	1	0.0	0	0	0	0	0.0	0	0	0	0.0	0	0.0	0.05	0	0.08	-0.01	-0.02	0	0	0	0.01	0	0	0	0	-0.05	0.0	0	0	0	0	0	0	0.0	0.02	0.0	0	0.01	-0.03	0.0	0.04	0.0	0	0.0	0	0.0	0.0	-0.05	0.01	0.0	0	0.02	0	0	0	0.02	0	0	0	0	0.04	0	0	0	-0.03	-0.05	1	0.0	0	0.03	0.04	0.0	-0.06	0	0	0	0	0.0	0.0	0	0	0.0	0.01	0.0	0	0.0	-0.01	0.0	0	0	0	0	0.06	0	0	0	1	0	0.0	-0.03	0	0	0.01	0.04	0	0	0.0	-0.0	0.0	0.01	0.0	0	0	-0.01	0	0.0	0	0	0	3	0	0.0	0	0	0	0.0	0.04	0	1	0	0.0	0.0	0	0	0.06	0	0	0	-0.06	0.0	0.0	-0.03	-0.03	0.0	0	0	0.0	0.08	0.0	0	0	0	0.0	0.01	0.0	0	0	0	0.0	0	0.0	0.03	0.0	0	0	0	0	0	0	0	0.0	0	0.0	0	0.0	0	0	0	0.0	0	0	0.0	0	0.0	0	0	0	-0.01	0.03	0	0	0.02	-0.01	0	-0.01	0	0	0	0	-0.06	0.05	0	-0.05	0	0.01	-0.03	0	0.0	0	0.01	0.0	0	0	0	0	0	0.0	0	0	0	0	0	0.0	0	0	0.0	1	0	-0.04	0	0.02	0	0	0	0	0	0	0	0	0	0	0.0	0	0	0.0	0	0.0	0	0	0	0	0	0	-0.01	0.03	0.0	-0.04	0	0	0	-0.05	0.0	0.0	0	0	-0.05	0	0.01	0.05	-0.07	0.0	0	-0.02	0.0	0	0.0	0	0.0	0.09	7	0	0	0	0.0	0.0	-0.01	0	0.0	0	0.0	0	0	0	0	0	0.05	-0.01	0.0	0.0	0	0.0	-0.02	0	0	0	0	0	0	0	0	-0.03	-0.04	0	0	0	1	0.0	0.01	0	0	0	1	0	6	-0.0	1	0	-0.03	0.0	-0.01	0	0.0	0.0	0	0.03	0	0	0	0.06	-0.02	0	0.05	0	0	0	-0.04	0.0	0.04	0	0	0.0	0	0	0	0	0	0	0	0	0	0	0	0	1	0	0.0	0.0	-0.01	0	0	0	1	0.03	-0.02	0	0	-0.05	0.0	0	0.0	0.0	0	0	131	-0.03	0	0	0	0	0.0	0.0	0	0	0	-0.01	0.04	0.0	0	0	0.01	0	131	0	-0.05	0	0	0	0.02	1	0.0	0	0	0	0.02	0	0	0	-0.03	0	0	0	0.04	0	0	0	0	0.0	0	0	0.0	0.04	0	0	-0.0	0.08	0.0	0	0	-0.02	0	0	0	0	0.0	0	0.0	0.09	-0.02	1.47	0	0	-0.04	-0.0	0	0.0	0	0	0	0	0.0	0	-0.04	0	0.05	0	0	0	0	0	-0.01	0	0	1	0	0	0.04	0	-0.06	0	0	0	0.0	0.78	-0.04	0.0	0	0	0	0	0	0	0	0.07	0.0	0.03	0	0.0	-0.1	0.0	-0.06	0.02	0.0	-0.02	0.0	0	0	1	0	0.0	0.01	0.0	0.0	0	0.0	0	0	-0.02	0	0.0	0	0.0	0.0	0	0	0	0.0	0.02	0	0	-0.06	0	0.0	0	0.03	0	0	0	0	0.0	0.0	0.01	0	0	0	1	0.03	0.0	0.01	0	0	0.0	0.02	0	0	-0.05	0.0	0.0	0	0	0	0	0.06	0.0	0	0	0	0.01	0	0	0.02	-0.04	0.0	0.03	0	0	-0.0	0	0.05	0.02	0.0	0	1	0	0	0	0	0	0.0	0	0.04	0.0	0	-0.05	0	0	0.0	0	0	0	0.0	0.01	0.06	0.07	0	0	0	0	0	-0.06	0	0	0	0.05	0	0	0	0	0	0.03	0.0	0.0	0	1	0	0.0	0	0	0.0	0	0	0	0	0	0	0.01	0.02	0	0	-0.04	0.03	0.0	0	0	0	0.0	0	0	0	0	0	0.0	0.0	0.02	0.0	0	0	0	0	0	-0.05	0.01	0	0	0	0	0	0	0.0	0	0.0	0	-0.36	-0.04	0	0	0	-0.01	0	0	0.03	0.05	-0.0	0	-0.03	0.0	0	0	0	0	0.0	0.0	0	0	-0.06	1.0	-0.02	0.0	0.0	-0.02	-0.06	0	0	0	-0.02	1	0.0	-0.0	-0.02	0	0	0.0	-0.03	0.0	0	-0.03	0.0	0	0.04	-0.12	0	0.0	0.07	0.0	0	-0.04	0.05	0	0	0	0.0	0	0.0	0	0	0.0	0	0	1	1	0	-0.01	0	0.07	0	0	0.03	0.0	0	0	0.03	-0.0	-0.02	0.0	0	0	1	0	0.02	0	0.02	0.03	0.01	-0.0	0	0.0	1	0	0.0	0.01	0	0.0	0	-0.03	0	0	0	0	-0.02	-0.04	0.0	0	0.02	0.01	0.0	0	0	0.03	0.0	-0.02	0.0	0	1	0.0	-0.01	0	0	0.0	0.0	0.0	0	0	4	1	0	0	0	0.01	0	0.01	0	0	0.0	0.0	1	0	0	1	0.03	-0.05	-0.03	0.03	0.0	0	0	0.01	0.03	0	0	-0.0	0.0	0	0.01	0	0	0	0.05	1	0	0	0	0	0	0.04	0	0.03	0	0	-0.01	0.02	0.0	0.0	1	-0.0	-0.04	-0.03	-0.01	0	1	0	0	0	0	0	0.0	0	0.03	0.02	0	0	0	-0.04	0.0	0	0	0.0	0	0	-0.04	-0.05	0.0	-0.0	0.0	0	1	0.0	0	0.03	0	0	0.0	0	0	0	0	0.01	-0.02	0.0	-0.01	-0.0	0.02	0	0	-0.01	0.0	0	-0.05	0.0	0.03	0.0	0	0	0	0	1	0.0	-0.02	0	0	0.0	-0.05	0.0	0	0.0	0	0	-0.03	0.02	0	0	-0.09	0	0.0	0	0.03	0	-0.02	0	0.0	0	0	0	0	0	0	0.04	-0.03	0	0.04	0	0	0	0	-0.01	-0.02	0	0.0	0.0	0	1	0	-0.02	0	0	3	0	0	0.07	0.05	-0.0	0	0.03	-0.09	0	0.06	0.0	0.0	0	0	0.0	0	-0.01	0.0	0.0	-0.01	0.06	0.02	0.0	0	0.01	0	-0.01	0	0	0	0.11
madelung deformity	0	0	0.0	0	0.0	0.02	0	0.03	0	0	0	-0.02	0	0.0	0	0	0.05	0.0	0.0	-0.01	0.0	0	0.03	0	0	0.0	0.02	1	0	0.07	0.01	0	0	0	0	0	0	0	25	0	0.08	0	0.0	-0.01	-0.02	0	0.01	0.01	-0.01	-0.01	0.0	0	0.03	-0.06	0	0.03	0.0	-0.05	0	0	0	1	-0.01	-0.03	0.0	0	1	0	0	0	0	0	0	0.0	0	0.04	0	0.0	-0.07	0.0	0.0	0	0	0	0	0	-0.03	0	-0.01	0.01	0	0	0.0	0	-0.04	0	0	0	0.0	-0.07	0	0.01	0.0	0.0	0	0.04	0	0.0	0.0	0	0	0.0	0	-0.01	0.02	0.06	0	0.0	0	0.05	0	0	0.0	0.0	0	0	0	-0.09	-0.02	0	0.0	0.07	0.01	0.0	0.02	0	0	0.0	0	0	0	0.0	0	0.02	0	0.02	0.01	0	0	-0.03	0	0	0.0	0	0.02	0	0.0	-0.04	0	0	0.0	0	0	0.0	0	0	0.0	0.0	0	0	0	0.0	0.01	0	0	0	0	0	0	0	0	0.0	0	0.0	-0.07	0.04	0	0	0	0.0	0	-0.0	0	-0.02	0	-0.01	0	0	0.0	0.04	0.0	0	0.01	0.0	0.0	0	0	0.0	0.01	0	0	0.03	0	0	0	0	0	0	0	0	0	0	0	0.04	0	0	0	-0.01	0.01	0	0.0	0	0.0	0.0	0	0.01	-0.01	0.06	0.0	0	0	3489	0	0	0	0.03	0	0	-0.01	0.04	-0.01	0	-0.01	0.0	0.0	0	0	0	0	0.0	0	0	1.0	-0.01	0.02	0.0	0.0	0.02	0	-0.06	0	0.0	0	0	0	-0.06	0.0	0	0	0	0.0	0	0.04	0	0.04	0.0	0	0	0	0.0	0	0	-0.0	0.06	0	0	0.01	0.0	0	0.06	0	0	0.0	0	0	0.05	0	0	0	0	0.0	0	0	0.0	0	0	-0.03	0	0	0.04	-0.04	0	-0.03	0	0	-0.02	0	-0.04	0	0.0	0.0	0	0	0	0.0	0	0.0	0	0	0	0.0	0	0.0	0	-0.06	-0.0	0	0	-0.03	0.0	0	0	0	0	0.0	12	-0.01	0.0	0	0	0	0.0	0.09	0.0	0	0.04	0	0.0	0.02	0	0.01	0	0	0.03	-0.01	0	0	-0.06	0	0.03	0	0	0	0	0	0	0.09	0	0.05	0.0	0.0	-0.03	0.0	0	-0.01	0.0	0	0	0	0	0	0	0	0	0.04	0	0	0	0	0	0	0.0	0	0.0	0	0	0	-0.0	-0.02	0.0	-0.01	0	-0.0	0	0.0	0	0.04	0.0	-0.05	0	0.02	0	0	-0.04	-0.02	0.03	0.0	0.0	0	0	0	-0.04	0.0	0	0.0	0	0.0	-0.0	0	-0.05	0	0.04	0	0	0	0	0	0	-0.02	-0.02	0	0	0	0	-0.08	0.0	0	0.04	0	0	0	-0.01	0.0	0	0.0	0	0	0	0	0.0	0.0	0	0.01	0.0	-0.02	0.0	0.0	0	0.0	0	0	0	0.0	0	0.04	0	0	0	0.01	0	0	0	0	-0.02	0.01	0	0	0	-0.04	-0.03	0	0.0	0.0	0	0	0	0.0	0.0	0	0	0	0	-0.08	0	0.06	0	0.0	0	0.0	0.08	0.0	-0.1	0	0	0	0.0	-0.02	0.03	0	0	0	0	0	0	0	0.0	0	0	0	0	0	0	0.0	-0.02	0	0	5	0	0	0	0.0	0	0	0	0.0	0.0	0.0	0	0	0	0	0.02	0.0	0	0.0	-0.01	1	1	0.04	0.06	0	0	0.0	0	0.0	0.0	-0.05	0	0	0	0	0	0	0	0	-0.0	0	0	0.0	0	0	0	0	0	0.0	0	-0.05	0.0	-0.04	0	0.0	0	0.02	0	0.0	0	0	0	0	0	0.01	0.1	0	0	-0.02	0	0	0	0.0	0.0	0	0	0	0	0.0	0	0.03	0	-0.02	0	0	0.03	-0.02	-0.01	-0.04	0.0	0	-0.01	0	-0.01	0	0.0	0	0	0.0	0.0	0	0.0	0.0	-0.02	-0.08	0	0	0.0	0	0.01	0.01	0.0	0	0.09	0.0	0	-0.07	0.0	-0.13	-0.01	0.0	0.01	0.0	0.02	1	0	-0.01	0	0	0	0.0	0.0	0.0	0	0.0	0	0	0.0	0	0.0	0.0	0	0.0	0	0.0	0.0	0	0	0	0	0	0.0	0	0	0	0	0.0	-0.02	0.0	0	0.0	0	0	0	0	0.04	0	0.0	0	0	0	0.0	0.0	0	0	0	-0.07	0	0	0	0.0	0.0	0	0	0	0	0	0	0	-0.03	-0.01	0.0	0.0	0	0	0.0	-0.0	0.0	0	0	0.04	-0.0	0.0	0	-0.01	0	-0.04	0.0	0.0	0.04	0.0	0	0.01	-0.06	0.0	0.0	-0.01	0	0.0	0	0	0.0	0.09	-0.06	0	-0.07	0.0	0	0	0.0	0.02	0	0.02	0	0.0	-0.01	0	0.0	0	0	-0.02	0	-0.04	0	13	0	0.0	0.0	0	0.0	0	-0.01	0.0	0	0.0	0.5	-0.09	0.0	0	0.0	0	0	0	0	-0.03	0.02	0.06	0.0	0	0	0.0	0.0	0	0	0	-0.03	0	-0.02	0.02	66.67	0.0	0	0	0	0	0	0	0.0	0	0.0	-0.03	0	0.0	0	-0.03	-0.01	0.0	0	0.0	0	-0.06	0.0	0	0	0.02	0.0	0.03	0	0.0	0	0	-0.0	0.0	0	0	0	0.06	0	0	0	0	0	0.0	0.0	0.0	0	0	0	-0.02	0	0.03	0.0	0.0	0.0	-0.04	-0.01	0	0	0.0	0	0	0	0.04	0.0	0.01	0	1	0.0	-0.0	0.0	0	0.0	0	0	0	0.0	-0.02	0.0	0	0	0	0	0	0.0	-0.04	2	0	-0.01	0	0.0	-0.02	0	0	0.0	0	0.0	0.04	0.0	0	0	0	0	0	0	0	0	0	-0.02	-0.01	0.02	0	0	-0.03	-0.02	0.0	0	0	0	0	0	-0.01	0	0	0.0	0.0	0	0.0	0	0	0	-0.04	0.0	-0.06	0	0	0.05	0.0	0.0	0	1	-0.0	0.0	0.0	-0.05	0	0	0.01	0.0	0	0.02	0	0	0.0	0	0	0.0	0.01	-0.05	0.0	0	-0.06	0.0	0.0	0.0	0.02	-0.06	0	0	0.06	0	0.05	0	0	-0.01	0.06	0	-0.04	0.0	0.0	0	0	0	0.0	0	-0.08	0.0	0.04	0	-0.02	0.0	0	0.01	0.01	0	0	0	0	0	0	0.05	0	0	0.03	0	0	0	0.05	0	-0.02	0.01	0	0	0	0	0	0.0	0	0.0	0	0.0	0	0	0	0.0	0.0	0	0.02	0.0	0.03	0	0.04	0.0	0	0	0	0	0.02	0.08	-0.01	0.0	0	0	0.0	0	0	0	0	0	0	0	0	0	0	0.0	0	0	0	0	0	0.02	0	0	0.0	0	-0.04	0.0	0.04	0	0	-0.01	0.0	0	0	0.07	0.0	0.0	0	0.02	0	0.0	0	0.0	0.0	0.0	0.0	0.11	0.0	0.0	-0.01	-0.06	0	0	-0.01	0	0	0	0	0	0	0.03	-0.03	0.02	0.02	0.0	0	-0.04	0.0	0	0.0	0	0.0	0	-0.01	0.0	0.0	1	MONDO	0.0	0	0.01	0.03	-0.05	0	0.0	0	0	0	0.0	0	32	0.0	0.0	0	0	0	0.02	0	0	0	0	0	0	0.0	0	-0.01	-0.02	-0.03	-0.05	0	-0.0	0	0	0	0.04	0	0.0	0	0	0.0	0	0	0	-0.02	0.0	0	0.01	-0.04	-0.09	0.04	0	0.04	0.0	0	0.02	0	0.0	0	0.0	0.0	0	0.0	-0.01	-0.02	0	0	-0.0	0	0	0	0	0	0.0	0.0	0	-0.06	0	0.0	0	0	0.02	0	0	0.0	0	0.02	0.02	0	0	0	0	0.0	0.0	0.0	0.01	-0.03	-0.0	0.0	0.01	-0.07	0	0.0	0	0.01	0	0	0.0	0.0	0.03	0.0	-0.01	0	0	0	0	0	0.06	0	0	0	0	-0.03	-0.02	0.0	0.0	0	0	0.0	0	0.0	0	0	0.0	0	0	0	0.0	0	-0.05	0	0	0	0.0	-0.05	0	0.0	0	0	0	0	0	0	0	-0.1	0	0	0	0.0	0	0	-0.06	0	0	-0.0	0	0.0	-0.01	0	0.03	0.0	0	0	0	0	0	0	0.03	-0.0	0.01	0.0	-0.06	0.0	0.0	0.0	0.0	0	0.0	0	0	0.0	0	0	0	0	0	0	-0.01	0	-0.03	0	0	0	0.05	-0.04	0	0.0	0	0.05	0	0	0	0.01	0	0	-0.01	0	0.01	0.06	0	0	0.0	0.0	0	0	0	0	0	0.0	0	-0.04	0	0.01	0	0	0	0.01	0.0	2.0	0	0.0	0	0	-0.05	0	0.0	0	0	0.08	0	0.0	0.0	0	0.0	-0.02	0.02	0.0	0.0	0	-0.0	0	0.02	0	0.03	-0.09	0	0	0	0	0.0	0.01	0	0.02	0	0.0	0	0	0.0	0	0.0	-0.01	0.0	0	0.0	0.04	0	0.0	0.0	0	0	0	245.8	0	0	0	0.0	-0.01	0	0.0	0.02	0.0	0	0	0	0	0.04	-0.03	0	0	0	0	0.01	0	0.0	0	0	0.04	0	0.01	0.01	0	0	0.04	0	0.02	0	0.0	0.0	0	0	0	0	0	0	-0.01	0.01	0	0.0	0	0	0	0	0.0	0	0	0	0	0.0	0.0	0	0	0	0	0	0.0	0.0	0.0	0	0	0	-0.01	0	0	0.01	0	0.0	-0.1	0.01	-0.04	0	-0.0	0	0.06	0.0	0	0	0	1	0	0	0.0	0	0	0	0	0.0	0	0	0	-0.02	0	0	0	0.0	0.0	0	0	0.0	0	0.0	0	-0.02	-0.0	0.0	0	0	-0.02	0.0	0.0	-0.04	0.01	0	-0.03	0.0	-0.01	0	1	0.03	-0.03	0	0	0.0	0.0	0	-0.04	0	0.01	-0.05	-0.09	-0.01	0	0	0	0	0	0	-0.0	-0.04	0	0	0	0	0	0.0	0.02	0.0	0.02	0.05	0	-0.06	0.0	0	0	1	-0.0	0.05	-0.01	0	0	0.0	0.0	0	0.0	0.0	0	0	0	0	0	0	-0.01	0	0.0	0	0.06	-0.03	0	0.0	0	0	-0.03	0	-0.07	0	-0.03	0.0	0.03	0	0	-0.01	0.05	0.01	0	-0.01	-0.02	0	0.06	-0.03	0.0	0.03	0.02	0	-0.04	0	-0.03	0	0	0	0	0	0	0	0	0	0.03	0.0	0	1	0	0	0	0	0	0	0	0	0	0	-0.01	0	-0.0	1	-0.06	-0.02	-0.03	-0.04	0	0	0.03	0	0	0	0	0.0	0.0	0	0	0.03	0.0	0	0	0	0	0.02	0	0.0	0	0	0	0.0	0.02	0	0	0.0	-0.01	0	0	-0.05	0	0.01	0.02	0	0.0	0.01	0.02	0	0	0	0	0	0	0	0	0	0.0	0	0.0	0	0	0	0.02	0.0	0	-0.01	0	0.03	0	0.03	0.04	0.0	0	0	0.0	0.02	0	0.0	0.0	-0.02	0	0	-0.03	0	0	0	0.03	0.0	0.08	0	0	0	0	-0.06	0	-0.01	0.04	0.0	0.01	0	0	0	0	0	0.02	0.0	0	0.0	0.03	0	0	0.0	-0.05	0	0.0	0	0	-0.04	0	0	0	0	0	0.0	0	0	0.0	0	0	0	0.0	0	0	0	0	0	0	0	0.0	-0.08	0	-0.02	0	0	0.02	-0.05	0.0	0	0	0	0	0.0	0	-0.03	0.06	0	0	0	0	0	0	0	0.0	0	0.0	0	0	0.03	0	0.0	0	0.0	0	0.02	0	0	0	0	0	0	0	0	0	0.03	0	0	0.0	0.01	0	0.0	0	0	0.01	0	-0.05	0	0	0.05	0.0	0	0	0	0	0.0	0	-0.0	0	0	0.0	0.0	0.0	0.05	0.01	0	0	0.01	0	-0.01	0	0.0	-0.01	0	0	0	0	0	0	0	0	33.33	0	0	0.0	0	0	-0.02	0.0	0	0	0.0	0	0	0.0	0.0	-0.0	0.05	0.03	-0.01	0	-0.05	0.05	0	0	0.01	0.01	0	0.0	-0.03	0	0	0	0.0	-0.04	0	0.0	0	0.02	0.02	0.0	0	0	0.0	0	0	0	0	0	0	0	0	0.02	0	-0.02	0	0	0.0	0	0.0	0.0	0	0	0	0	0.0	0.0	0	0	-0.04	0.0	0	0.04	0	-0.01	0	0	0	0.03	0.05	0.06	0.0	0.06	0.0	0	0	2	0.0	0	0.0	-0.01	0.0	-0.03	0	0	-0.02	0	0	0	0	0	0	0	0	0	0	0	0	0	0.01	0	0	0.06	-0.06	0.0	0	0	0.0	0	0	0	0	0.0	0	0	0	0.0	0	0.0	0.0	0	0.1	0.03	-0.02	0	0	0	0.03	0	0	0	0	-0.05	0.0	0	0	0	0	0	0	-0.0	-0.03	0.0	0	0.06	-0.01	0.0	0.0	0.0	1	0.0	0	-0.05	0.0	-0.01	0.0	0.0	0	-0.02	0	0	0	-0.03	0	0	0	0	-0.03	0	0	0	-0.03	-0.03	0	0.0	0	-0.01	0.6	0.0	-0.03	0	0	0	0	0.0	0.0	0	0	0.0	0.03	0.0	0	0.01	-0.0	0.0	0	0	0	0	0.0	0	0	0	0	0	0.0	-0.04	0	0	0.02	-0.0	0	0	0.0	-0.01	0.0	0.0	0.0	0	0	0.02	0	0.0	0	0	1	3	0	0.0	0	0	0	0.0	0.02	0	0	0	0.0	0.0	0	0	0.13	0	0	0	-0.03	0.0	0.02	0.01	0.0	0.0	0	0	0.0	0.04	0.0	0	0	0	0.0	0.05	0.0	0	0	0	0.0	0	0.0	0.02	0.0	0	0	0	0	0	0	0	0.0	0	0.0	0	0.0	0	0	0	0.0	0	0	0.0	0	0.0	0	0	0	-0.01	0.03	0	0	-0.01	0.01	0	0.03	0	0	0	0	-0.08	0.04	0	0.02	0	-0.0	-0.05	0	0.0	0	0.02	0.0	0	0	0	0	0	0.0	0	0	0	0	0	0.0	0	0	0.0	0	0	0.03	0	-0.05	0	0	0	0	0	0	0	0	0	0	0.01	0	0	0.0	0	0.0	0	0	0	0	0	0	0.03	0.0	0.0	-0.02	0	0	0	0.0	0.0	0.0	0	0	-0.02	0	0.02	0.07	-0.0	0.0	0	-0.01	0.0	0	0.0	0	0.03	0.0	1	0	0	0	0.0	0.0	-0.0	0	0.0	0	0.0	0	0	0	0	0	-0.02	0.02	0.0	0.0	0	0.0	-0.03	0	0	0	0	0	0	0	0	-0.0	-0.04	0	0	0	0	0.0	0.09	0	0	0	0	0	3	0.02	0	0	0.02	0.0	-0.02	0	0.0	0.0	0	0.02	0	0	0	0.04	-0.03	0	-0.02	0	0	0	-0.05	0.0	0.0	0	0	0.0	0	0	0	0	0	0	0	0	0	0	0	0	0	0	0.0	-0.0	0.02	0	0	0	0	-0.05	0.02	0	0	-0.04	0.0	0	0.0	0.0	0	0	3	-0.02	0	0	0	0	-0.03	0.0	0	0	0	-0.05	0.04	0.0	0	0	0.03	0	3	0	-0.06	0	1	0	0.0	0	0.0	0	0	0	-0.0	0	0	1	-0.06	0	0	0	-0.01	0	0	0	0	0.0	0	0	0.0	-0.03	0	0	0.02	0.02	0.0	0	0	0.04	0	0	0	0	0.0	0	0.0	0.01	-0.02	1.67	0	0	0.02	0.05	0	0.0	0	0	0	0	0.0	0	-0.0	0	0.03	0	0	0	0	0	-0.04	0	0	0	0	0	0.06	0	-0.07	0	0	0	0.0	0.6	0.02	0.0	0	0	0	0	1	0	0	-0.02	0.0	0.03	0	0.0	-0.05	0.0	-0.06	-0.11	-0.01	-0.03	0.0	0	0	0	0	0.0	0.01	0.0	0.0	0	0.0	0	0	0.01	0	0.0	0	0.0	0.0	0	0	0	-0.03	-0.01	0	0	-0.07	0	0.0	0	0.03	0	0	0	0	0.0	0.0	-0.02	0	0	0	0	-0.01	0.0	-0.03	0	0	0.0	0.03	0	0	-0.06	0.0	0.0	0	0	0	0	-0.07	0.0	0	0	0	-0.01	0	0	0.0	0.02	0.0	0.06	0	0	-0.04	0	0.0	0.01	0.0	0	0	0	0	0	0	0	0.0	0	0.04	0.0	0	-0.01	0	0	0.0	0	0	0	0.0	0.04	0.0	0.06	0	0	0	0	0	0.0	0	0	0	0.07	0	0	0	0	0	0.0	0.0	0.0	0	0	0	0.0	0	0	0.0	0	0	0	0	0	0	-0.02	0.05	0	0	-0.05	0.0	0.0	0	0	0	0.0	0	0	0	0	0	0.0	0.0	0.03	0.0	0	0	0	0	0	-0.04	0.0	0	0	0	0	0	0	0.0	0	0.0	0	-0.31	0.01	0	0	0	-0.04	0	0	0.0	0.03	0.01	0	-0.03	0.0	0	0	0	0	0.0	0.0	0	0	-0.1	1.0	0.05	0.0	0.0	-0.01	-0.03	0	0	0	-0.01	1	0.0	0.01	-0.02	0	0	0.0	0.03	0.0	0	-0.04	0.0	0	0.0	-0.03	0	0.0	0.02	0.0	0	-0.01	0.0	0	0	0	0.0	0	0.0	0	0	0.0	0	0	0	0	0	0.03	0	0.05	0	0	-0.03	0.0	0	0	-0.01	-0.0	0.0	0.0	0	0	0	0	0.01	0	0.01	0.04	0.02	-0.0	0	0.0	1	0	0.0	-0.03	0	0.0	0	-0.09	0	0	0	0	-0.03	0.03	0.0	0	0.01	0.01	0.0	0	0	0.01	0.04	-0.0	0.0	0	0	0.0	-0.01	0	0	0.0	0.0	0.0	0	0	0	0	0	0	0	0.02	0	0.05	0	0	0.0	0.0	1	0	0	0	0.03	-0.03	0.02	0.01	0.0	0	0	0.03	0.01	0	0	-0.06	0.0	0	-0.04	0	0	0	0.01	0	0	0	0	0	0	0.0	0	0.07	0	0	-0.03	-0.05	0.0	0.0	0	0.0	-0.01	-0.05	0.01	0	0	0	0	0	0	0	0.0	0	0.03	0.0	0	0	0	-0.01	0.0	0	0	0.0	0	0	-0.01	0.03	0.0	0.02	0.0	0	1	0.0	0	0.04	0	0	0.0	0	0	0	0	0.11	-0.0	0.0	-0.02	-0.03	0.04	0	0	0.0	0.0	0	-0.03	0.0	0.01	0.0	0	0	0	0	0	0.0	0.03	0	0	0.0	-0.04	0.0	0	0.0	0	0	0.05	0.01	0	0	-0.08	0	0.0	0	0.07	0	-0.02	0	0.0	0	0	0	0	0	0	0.01	-0.07	0	0.03	0	0	0	0	0.01	-0.05	0	0.0	0.0	0	0	0	0.01	0	0	2	0	0	0.01	-0.03	0.01	0	0.02	-0.02	0	0.02	0.0	0.0	0	0	0.0	0	0.04	0.0	0.0	0.03	-0.01	-0.03	0.0	0	0.02	0	0.04	0	0	0	0.11
machado-joseph disease	0	0	0.0	0	0.0	0.02	0	0.05	0	0	0	0.02	0	0.0	0	0	0.01	0.0	0.0	-0.05	0.0	0	0.05	0	0	0.0	-0.02	0	0	-0.04	-0.01	0	0	0	0	0	0	0	40	1	0.02	0	14.5	-0.01	-0.02	0	0.04	0.04	0.0	-0.03	0.0	0	0.05	-0.03	1	0.0	0.0	0.07	1	0	0	1	-0.07	0.03	0.0	0	1	0	0	0	0	0	0	0.0	0	0.06	0	0.0	0.06	0.0	0.0	0	0	1	0	0	0.05	0	-0.02	-0.01	0	0	0.0	0	0.02	0	0	0	0.0	-0.02	0	0.05	0.0	0.0	0	-0.0	0	0.0	0.0	0	0	0.0	0	-0.02	0.07	-0.07	0	-0.01	0	-0.02	0	0	0.0	0.0	0	0	0	0.07	-0.03	0	0.0	0.0	-0.02	0.0	0.04	0	0	0.0	0	0	0	0.0	1	-0.06	0	0.04	0.02	0	0	0.04	0	0	0.0	0	0.01	0	0.0	0.01	0	0	0.0	0	0	0.0	0	0	0.0	0.0	0	0	0	0.02	0.02	0	0	0	0	0	0	0	0	0.0	0	0.0	-0.04	0.01	0	0	0	0.0	0	-0.0	0	0.02	0	-0.02	0	0	-0.02	-0.01	0.0	0	0.01	0.0	0.0	0	0	0.0	0.05	0	0	-0.01	0	0	0	0	0	0	0	0	0	0	29	0.01	0	0	0	0.05	-0.02	0	0.0	0	0.0	0.0	0	-0.0	-0.01	-0.05	0.0	0	0	3489	0	0	0	0.01	0	0	0.01	-0.03	-0.01	0	0.07	0.0	0.04	0	0	0	0	0.0	0	0	0.07	0.02	0.01	1.0	0.0	-0.01	0	-0.09	0	0.0	0	0	0	-0.06	0.0	0	0	0	0.0	0	-0.02	0	0.01	0.0	0	0	0	0.0	0	0	-0.03	0.02	0	0	-0.04	0.0	0	0.03	1	0	0.0	0	0	0.01	0	0	0	0	0.0	0	0	0.0	0	0	0.07	0	0	0.0	-0.05	0	0.06	0	1	0.0	0	0.01	0	0.0	0.0	0	0	0	0.0	0	0.0	0	0	0	0.0	0	0.0	0	0.01	-0.03	0	0	-0.01	0.0	0	0	0	0	0.08	28	-0.06	0.0	0	0	0	0.0	0.06	0.02	0	-0.01	0	0.0	-0.03	0	0.03	0	0	-0.04	0.01	0	0	-0.05	0	-0.03	0	0	0	0	0	0	-0.01	0	0.04	0.0	0.0	-0.06	0.0	0	0.08	0.0	0	0	0	0	0	0	0	0	-0.02	0	0	0	0	0	1	0.0	0	0.0	0	0	0	-0.01	-0.04	0.0	-0.0	0	-0.04	0	0.0	0	0.0	-0.0	0.01	0	0.05	0	0	-0.01	0.01	0.02	0.0	0.0	0	0	0	-0.03	0.0	0	0.0	0	0.0	0.05	0	-0.04	0	0.11	0	0	0	0	0	0	-0.09	-0.01	0	0	0	0	0.02	0.0	0	-0.02	0	0	0	0.08	0.0	0	0.02	0	1	0	0	0.0	0.0	0	0.06	0.0	-0.01	0.0	0.0	0	0.0	0	0	0	0.0	0	-0.01	0	0	0	-0.01	1	0	0	0	-0.01	-0.01	0	0	0	0.01	0.01	0	0.0	0.0	0	0	0	0.0	0.0	0	0	0	0	-0.02	0	-0.0	0	0.0	0	0.0	0.06	0.0	-0.02	0	0	0	0.0	-0.01	-0.03	0	0	0	0	0	0	0	0.0	0	0	0	0	0	0	0.0	0.03	0	0	83	0	0	0	0.0	0	0	0	0.0	0.0	0.0	0	0	0	0	-0.03	0.0	0	0.0	-0.02	0	0	0.01	0.04	0	0	0.0	0	0.0	0.0	0.01	0	0	0	0	0	0	0	0	-0.02	0	0	0.0	0	0	0	0	0	0.0	0	0.01	0.0	-0.02	0	0.0	0	0.0	0	0.0	0	0	0	0	0	0.0	0.04	0	0	0.03	0	0	0	0.0	0.0	0	0	0	0	0.0	0	-0.06	0	-0.02	0	0	0.05	0.02	-0.04	0.0	0.0	0	0.01	0	0.0	0	0.0	0	0	0.0	0.0	0	0.0	0.0	-0.01	0.01	0	0	0.0	0	-0.08	-0.01	0.0	0	0.01	0.0	0	-0.05	0.0	-0.03	-0.02	0.0	-0.01	0.0	0.01	0	0	-0.06	0	0	0	0.0	-0.04	0.0	0	0.0	0	0	0.0	0	0.0	0.0	0	0.0	0	0.0	0.0	0	0	0	0	0	0.0	0	0	0	0	0.0	-0.02	0.0	0	0.0	0	0	0	0	-0.0	0	0.0	0	0	0	0.0	0.0	0	0	0	0.02	0	0	0	0.0	0.0	0	0	0	0	0	0	0	0.06	-0.03	0.0	0.0	0	0	0.01	0.02	0.0	0	0	0.04	0.04	0.0	1	-0.02	0	-0.01	0.0	0.0	-0.0	0.01	0	0.06	-0.06	0.0	0.0	-0.03	0	0.0	0	0	0.0	0.01	-0.07	1	-0.04	0.0	0	0	0.0	-0.05	0	0.01	0	0.0	-0.05	0	0.0	0	0	-0.04	0	0.01	0	29	0	0.0	0.0	0	0.0	0	0.04	0.0	0	0.0	0.66	-0.07	0.0	0	0.0	0	0	0	0	0.03	0.03	0.04	0.0	0	0	0.0	0.0	0	0	0	-0.02	0	-0.06	0.0	4.0	0.04	0	0	0	0	0	0	0.0	0	0.0	-0.03	0	0.0	0	0.08	0.01	0.0	0	0.0	0	0.06	0.0	1	0	0.0	0.0	-0.02	0	0.0	0	0	0.04	0.0	0	0	0	-0.04	0	0	0	0	0	0.0	0.0	0.0	0	0	0	-0.03	0	0.03	0.0	0.0	0.0	-0.03	0.08	0	0	0.0	1	0	0	-0.01	0.0	0.01	0	0	0.0	0.0	0.0	0	0.0	0	0	0	0.0	0.0	0.0	0	0	0	0	0	0.0	-0.02	2	0	-0.04	0	0.0	-0.03	0	1	0.0	0	0.0	0.02	0.0	0	0	0	0	0	0	0	0	0	0.0	0.03	-0.01	0	0	0.01	0.02	0.0	0	0	0	0	0	-0.06	0	0	0.0	0.0	0	0.0	0	0	0	0.03	0.0	0.03	0	0	-0.03	0.0	0.0	0	0	-0.07	0.0	0.0	-0.01	0	0	0.02	0.0	0	-0.03	0	0	0.0	0	0	0.0	0.04	-0.05	0.0	0	-0.06	0.0	0.0	0.01	-0.04	-0.03	0	0	-0.0	0	0.04	0	0	0.01	0.05	0	-0.04	0.0	0.0	0	0	1	0.0	0	0.0	0.0	-0.05	0	-0.0	0.0	0	0.01	0.06	0	0	0	0	0	0	-0.08	0	0	-0.02	0	0	0	-0.0	0	-0.0	0.05	0	0	0	0	0	0.0	0	0.0	0	0.0	0	0	0	0.0	0.0	0	-0.03	0.0	0.05	0	-0.05	0.0	0	0	0	0	-0.04	-0.02	-0.02	0.0	0	0	0.0	0	0	0	0	0	0	0	0	0	0	0.0	0	0	0	0	0	0.05	0	0	0.0	0	0.1	0.0	-0.01	0	0	-0.0	0.0	0	0	0.03	0.0	0.0	0	-0.01	0	0.0	0	-0.01	0.0	0.0	0.0	0.01	0.0	-0.02	0.04	-0.05	0	0	-0.03	0	0	0	0	0	0	0.02	0.03	-0.02	-0.02	0.0	0	0.09	0.0	0	0.0	0	0.0	0	0.06	0.0	0.0	0	MONDO	0.0	0	0.04	0.02	-0.03	0	0.0	0	0	0	0.0	0	65	0.0	0.0	0	0	0	-0.05	0	0	0	1	0	0	0.0	0	0.06	-0.01	0.01	-0.07	0	0.02	0	0	0	0.07	0	0.0	0	0	0.03	0	0	0	0.02	0.0	0	0.0	0.01	-0.03	-0.03	0	0.05	0.0	0	-0.01	0	0.0	0	0.0	0.0	0	0.0	-0.05	0.03	0	0	0.01	0	0	0	0	0	0.0	0.0	0	-0.02	0	0.0	0	0	0.04	0	0	0.0	0	0.09	-0.02	0	0	0	0	0.0	0.0	0.0	-0.03	-0.09	0.04	0.0	0.08	0.03	0	-0.02	0	0.0	0	0	0.0	0.0	-0.02	0.0	-0.03	0	0	0	0	0	-0.03	0	0	0	0	-0.02	0.0	0.0	0.0	0	0	0.0	0	0.0	0	0	0.0	0	0	0	0.0	0	-0.04	0	0	0	0.0	0.06	0	0.0	0	0	0	0	0	0	0	0.03	0	0	0	0.0	0	0	-0.06	0	0	0.07	0	0.0	0.0	0	0.01	0.0	0	0	0	0	0	0	-0.02	-0.04	-0.03	0.0	0.08	0.0	0.0	0.0	0.0	0	0.0	0	0	0.0	0	0	0	0	0	0	0.04	0	-0.02	0	0	0	0.0	-0.04	0	0.0	0	0.0	0	0	0	0.01	0	0	0.06	0	0.05	-0.02	0	0	0.0	0.0	0	0	0	0	0	0.0	0	-0.03	0	-0.04	0	0	0	-0.02	0.0	1.0	0	0.0	0	1	-0.01	0	0.0	0	0	0.03	0	0.0	0.07	1	0.0	0.03	-0.01	0.0	0.0	0	-0.04	0	-0.05	0	0.01	0.0	0	0	0	0	0.0	0.04	0	0.06	0	0.0	0	0	0.0	0	0.0	0.01	0.0	0	0.0	0.02	0	0.0	0.0	0	0	0	260.0	0	0	0	0.0	0.05	0	0.0	0.04	0.0	0	0	0	0	-0.03	-0.07	0	0	0	0	0.0	0	0.0	0	0	-0.0	0	0.01	0.03	0	0	0.02	0	-0.01	0	0.0	0.0	0	0	0	0	0	0	0.05	0.0	0	0.0	0	0	0	0	0.01	0	0	0	0	0.03	0.0	0	0	0	0	0	0.0	0.0	0.0	0	0	0	-0.01	0	0	-0.07	0	0.0	-0.0	-0.03	0.01	0	0.03	0	0.05	0.0	0	0	0	0	0	0	0.0	0	0	0	0	0.0	0	0	0	0.02	0	0	0	0.0	0.0	1	0	0.0	0	0.0	0	-0.01	-0.02	0.0	0	0	0.02	0.0	0.0	0.08	-0.0	0	0.02	0.0	0.01	0	0	0.05	-0.03	0	0	0.0	0.0	0	0.03	0	-0.03	0.03	-0.03	0.01	0	0	0	0	0	0	-0.03	0.01	0	0	0	0	0	0.0	0.03	0.0	-0.02	0.01	0	-0.0	58.0	0	0	0	0.02	0.0	-0.04	0	0	0.0	0.0	0	0.0	0.0	0	0	0	0	0	0	-0.01	0	0.0	0	0.05	-0.01	0	-0.03	0	0	-0.01	0	-0.02	0	0.01	0.0	0.01	0	0	0.03	-0.02	0.02	0	0.01	-0.03	0	-0.04	0.0	0.0	-0.03	-0.02	0	-0.03	0	0.04	0	0	0	0	0	0	0	0	0	-0.0	0.0	0	47	0	0	0	0	0	0	0	0	0	0	-0.05	0	0.01	0	-0.08	-0.02	-0.07	0.0	0	0	0.0	0	0	0	0	0.0	0.0	0	0	0.01	0.0	0	0	0	0	-0.01	0	0.0	0	0	0	0.0	0.03	0	0	0.0	-0.06	0	0	-0.02	0	0.07	-0.02	0	0.0	-0.0	0.07	0	0	1	0	0	0	0	0	0	0.0	0	0.0	0	0	0	-0.04	0.0	0	-0.08	0	0.02	0	0.09	-0.02	0.0	0	0	0.0	-0.02	1	0.0	0.0	0.07	0	0	0.02	0	0	0	-0.02	0.0	0.04	0	0	0	0	-0.02	0	-0.01	0.02	0.0	0.02	0	0	0	0	0	0.02	0.03	0	0.0	-0.01	0	0	0.0	-0.05	0	0.0	0	0	0.03	0	0	0	0	0	0.0	0	0	0.0	0	0	0	-0.03	0	0	0	0	0	0	0	0.0	-0.0	0	0.0	0	0	0.03	0.03	0.05	0	0	0	0	0.0	0	0.06	0.07	0	0	0	0	0	0	0	0.0	0	0.0	0	0	0.07	0	0.0	0	0.0	0	0.0	0	0	0	0	0	0	0	0	0	0.03	0	0	0.05	-0.03	0	0.0	0	0	0.02	0	0.05	0	0	-0.02	0.06	0	0	0	0	0.0	0	0.0	0	0	0.0	0.0	0.0	0.04	0.0	0	0	0.01	0	-0.06	0	0.0	0.06	0	0	0	0	0	0	0	0	38.0	0	0	0.0	0	0	0.0	0.0	0	0	0.0	0	0	0.0	0.0	-0.01	-0.03	-0.03	-0.04	0	-0.05	0.0	0	0	-0.06	-0.02	0	0.01	-0.04	0	0	0	0.0	-0.02	0	0.0	0	-0.01	-0.01	0.0	0	0	0.0	0	0	0	0	0	0	0	0	-0.02	0	0.02	0	0	0.0	0	0.0	0.0	0	0	0	0	0.0	0.0	0	0	-0.04	0.0	0	-0.01	0	-0.01	0	0	0	0.02	0.02	-0.01	0.0	-0.02	0.0	0	0	29	0.0	0	0.0	-0.0	0.0	-0.01	0	0	-0.04	0	0	0	0	0	0	0	0	0	0	0	0	0	0.04	0	0	0.02	-0.02	0.0	0	0	0.0	0	0	0	0	0.0	0	0	0	0.0	0	0.0	0.0	0	-0.01	0.01	-0.04	0	0	0	-0.02	0	0	0	0	-0.04	0.0	0	0	0	0	0	0	0.0	-0.06	0.0	0	-0.02	-0.03	0.0	-0.07	0.0	0	0.0	0	0.01	0.0	0.03	-0.04	0.0	0	0.0	0	0	0	0.0	0	0	0	0	-0.09	0	1	0	-0.01	-0.01	0	0.0	0	-0.03	0.03	0.0	-0.02	0	0	0	0	0.0	0.0	0	0	0.0	0.07	0.0	0	0.05	0.01	0.0	0	0	0	0	-0.02	0	0	0	0	0	0.0	-0.0	0	0	0.02	0.05	0	0	0.0	0.02	0.0	0.02	0.0	0	0	0.0	0	0.0	0	0	0	2	0	0.0	0	0	0	0.0	0.07	0	0	0	0.0	0.0	0	0	-0.03	0	0	0	-0.03	0.0	-0.02	-0.02	-0.03	0.0	0	0	0.0	-0.02	0.0	0	0	0	0.0	-0.03	0.0	0	0	0	0.0	0	0.0	0.04	0.0	0	0	0	0	0	0	0	0.0	0	0.0	0	0.0	0	0	0	0.0	0	0	0.0	0	0.0	0	0	0	-0.0	-0.01	0	0	-0.0	-0.01	0	0.01	0	0	0	0	0.01	-0.02	0	0.02	0	0.02	0.08	0	0.0	0	-0.01	0.0	0	0	0	0	0	0.0	0	0	0	0	0	0.0	0	0	0.0	0	0	0.02	0	-0.05	0	0	0	0	1	0	0	0	0	0	0.03	0	0	0.0	0	0.0	0	0	0	0	0	0	0.02	0.0	0.0	-0.01	0	0	0	-0.03	0.0	0.0	0	0	-0.0	0	-0.02	0.04	-0.03	0.0	0	-0.08	0.0	0	0.0	0	-0.01	0.05	1	0	0	0	0.0	0.0	0.05	0	0.0	0	0.0	0	0	0	0	0	-0.02	0.02	0.0	0.0	0	0.0	-0.0	0	0	0	0	0	0	0	0	-0.05	0.0	1	0	0	0	0.0	0.02	0	0	0	0	0	4	0.07	0	0	0.09	0.0	0.02	0	0.0	0.0	0	0.02	0	0	0	-0.01	0.0	0	-0.03	0	0	1	-0.08	0.0	0.0	0	0	0.0	0	0	0	0	0	0	0	0	0	0	0	0	0	0	0.0	-0.03	-0.01	0	0	0	0	0.01	-0.01	0	0	-0.02	0.0	0	0.0	0.0	0	0	50	0.03	0	0	0	0	0.03	0.0	0	0	1	-0.03	0.05	0.0	0	0	0.04	0	50	0	0.03	0	0	0	0.08	0	0.0	0	0	0	0.02	0	0	0	-0.03	0	0	0	0.04	0	1	0	0	0.0	0	0	0.0	-0.03	0	0	0.04	-0.03	0.0	0	0	-0.01	0	0	0	0	0.0	0	0.0	-0.03	-0.02	1.66	0	0	-0.03	-0.01	0	0.0	0	0	0	0	0.0	0	-0.02	0	0.01	0	0	0	0	0	0.06	0	0	0	0	0	0.07	0	-0.0	0	0	0	0.0	0.46	-0.01	0.0	0	0	0	0	0	0	0	-0.01	0.0	-0.02	0	0.0	0.06	0.0	0.01	-0.02	-0.02	0.06	0.0	0	0	0	0	0.0	0.01	0.0	0.0	0	0.0	0	0	-0.01	0	0.03	0	0.0	0.0	0	0	0	-0.05	0.05	0	0	0.06	0	0.0	0	0.04	0	0	0	0	0.0	0.0	0.0	0	0	0	0	0.03	0.0	-0.03	0	0	0.0	0.03	0	0	-0.08	0.0	0.0	0	1	0	0	-0.1	0.0	0	0	0	0.01	0	0	-0.01	-0.01	0.0	0.09	0	0	-0.05	0	-0.07	0.02	0.0	0	0	0	0	0	0	0	0.0	0	-0.05	0.0	0	0.02	0	0	0.0	0	0	1	0.0	0.01	0.0	0.09	0	0	0	0	0	-0.06	0	0	0	-0.04	0	0	0	0	0	0.0	0.0	0.0	0	0	0	0.0	0	0	0.0	0	0	0	0	0	0	-0.06	-0.07	0	0	0.02	0.0	0.0	0	0	0	0.0	0	0	0	0	0	0.0	0.0	-0.04	0.0	0	0	0	0	0	-0.02	0.07	0	0	0	1	0	0	0.0	0	0.0	0	-0.31	-0.03	0	0	0	0.01	0	0	0.0	-0.06	-0.03	0	-0.01	0.0	0	0	1	0	0.0	0.0	0	0	-0.04	9.5	0.04	0.0	0.0	-0.06	0.01	0	0	0	0.04	2	0.0	0.0	0.04	0	0	0.0	0.02	0.0	0	-0.02	0.0	0	0.0	0.02	0	0.0	0.02	0.0	0	0.02	0.0	0	0	0	0.0	0	0.0	0	0	0.0	0	0	0	0	0	-0.03	0	0.01	0	0	-0.03	0.0	0	0	-0.02	-0.03	0.01	0.0	0	0	0	0	0.0	0	-0.01	0.02	0.0	0.03	0	0.0	2	0	0.0	0.02	0	0.0	0	-0.02	0	0	0	0	-0.02	0.01	0.0	0	-0.02	-0.01	0.0	0	0	-0.02	-0.04	-0.05	0.0	0	0	0.0	-0.03	0	0	0.0	0.0	0.0	0	0	15	0	0	0	0	-0.01	0	-0.02	0	0	0.0	0.0	19	0	1	0	0.01	-0.04	-0.06	0.02	0.0	0	0	-0.06	-0.04	0	0	-0.01	0.0	0	0.01	0	0	0	0.03	0	0	0	0	0	0	0.01	0	0.03	0	0	0.02	-0.03	0.0	0.0	0	-0.03	-0.02	-0.04	-0.02	0	0	0	0	0	0	0	0.0	0	-0.04	-0.0	0	0	0	-0.04	0.0	0	0	0.0	0	0	-0.0	0.06	0.0	0.03	0.0	0	0	0.0	0	-0.02	0	0	0.0	0	0	0	0	0.07	0.0	0.0	-0.02	-0.01	0.02	0	0	0.01	0.0	0	0.01	0.0	-0.08	0.0	0	0	0	0	0	0.0	0.02	0	0	0.0	-0.01	0.0	0	0.0	0	0	-0.02	0.04	0	0	0.01	0	0.0	0	-0.02	0	0.0	0	0.0	0	0	0	0	0	0	0.06	0.01	0	0.01	0	0	0	0	0.03	0.03	0	0.0	0.0	0	0	0	0.03	0	0	3	0	0	0.09	0.0	-0.05	0	0.03	-0.02	0	-0.03	0.0	0.0	0	0	0.0	0	0.02	0.0	0.0	-0.07	-0.03	-0.0	0.0	0	-0.0	0	0.0	0	0	0	0.11
low-set ears	0	0	0.0	0	0.0	0.01	0	0.03	0	0	0	-0.04	0	0.0	0	0	0.01	0.0	0.0	0.01	0.0	0	0.01	0	0	0.0	0.03	0	0	0.0	0.03	0	0	0	0	0	0	0	0	0	0.04	0	0.0	0.05	-0.0	0	0.05	0.04	0.03	-0.02	0.0	0	0.02	-0.04	0	-0.02	0.0	0.02	0	0	0	1	-0.07	0.01	0.0	0	0	0	0	0	0	0	0	0.0	0	-0.02	0	0.0	-0.05	0.0	0.0	0	0	0	0	0	0.02	0	-0.04	-0.01	0	0	0.0	0	-0.01	0	0	0	0.0	-0.04	0	-0.05	0.0	0.0	0	0.0	0	0.0	0.0	0	0	0.0	0	0.01	0.05	0.03	0	0.04	0	-0.03	0	0	0.0	0.0	0	0	0	0.01	0.03	0	0.0	-0.07	0.02	0.0	0.03	0	0	0.0	0	0	0	0.0	0	0.04	0	-0.0	-0.08	0	0	-0.0	0	0	0.0	0	-0.02	0	0.0	0.04	0	0	0.0	0	0	0.0	0	0	0.0	0.0	0	0	0	0.0	-0.04	0	0	0	0	0	0	0	0	0.0	0	0.0	-0.04	0.06	0	0	0	0.0	0	0.08	0	-0.03	0	-0.0	0	0	0.01	-0.02	0.0	0	0.02	0.0	0.0	0	0	0.0	-0.01	0	0	0.01	0	0	0	0	0	0	0	0	0	0	0	0.03	0	0	0	0.04	0.02	0	0.0	0	0.0	0.0	0	0.0	0.02	0.0	0.0	0	0	0	0	0	0	-0.02	0	0	0.0	-0.04	-0.0	0	0.04	0.0	-0.08	0	0	0	0	0.0	0	0	1.0	-0.04	0.01	0.0	0.0	0.06	0	-0.02	0	0.0	0	0	0	-0.03	0.0	0	0	0	0.0	0	-0.0	0	-0.02	0.0	0	0	0	0.0	0	0	-0.05	0.04	0	0	0.03	0.0	0	0.05	0	0	0.0	0	0	0.0	0	0	0	0	0.0	0	0	0.0	0	0	-0.03	0	0	0.01	0.01	0	0.02	0	0	-0.01	0	-0.04	0	0.0	0.0	0	0	0	0.0	0	0.0	0	0	0	0.0	0	0.0	0	-0.01	0.01	0	0	0.05	0.0	0	0	0	0	-0.05	4	-0.03	0.0	0	0	0	0.0	-0.06	0.04	0	0.04	0	0.0	0.02	0	0.03	0	0	-0.01	-0.0	0	0	-0.02	0	-0.04	0	0	0	0	0	0	0.03	0	0.03	0.0	0.0	-0.01	0.0	0	-0.05	0.0	0	0	0	0	0	0	0	0	0.0	0	0	0	0	0	0	0.0	0	0.0	0	0	0	-0.07	0.01	0.0	-0.04	0	0.1	0	0.0	0	0.02	-0.05	-0.02	0	-0.01	0	0	-0.01	0.07	-0.0	0.0	0.0	0	0	0	0.05	0.0	0	0.0	0	0.0	-0.04	0	0.03	0	-0.01	0	0	0	0	0	0	0.05	-0.04	0	0	0	0	-0.03	0.0	0	-0.02	0	0	0	0.07	0.0	0	-0.02	0	0	0	0	0.0	0.0	0	-0.02	0.0	0.04	0.0	0.0	0	0.0	0	0	0	0.0	0	-0.02	0	0	0	0.0	0	0	0	0	-0.04	-0.06	0	0	0	0.0	0.01	0	0.0	0.0	0	0	0	0.0	0.0	0	0	0	0	-0.02	0	0.02	0	0.0	0	0.0	0.01	0.0	-0.03	0	0	0	0.0	-0.0	-0.02	0	0	0	0	0	0	0	0.0	0	0	0	0	0	0	0.0	0.0	0	0	20	0	0	0	0.0	0	0	0	0.0	0.0	0.0	0	0	0	0	-0.03	0.0	0	0.0	0.07	0	0	0.06	0.01	0	0	0.0	0	0.0	0.0	-0.04	0	0	0	0	0	0	0	0	-0.01	0	0	0.0	0	0	0	0	0	0.0	0	-0.01	0.0	0.0	0	0.0	0	0.01	0	0.0	0	0	0	0	0	-0.01	-0.01	0	0	0.02	0	0	0	0.0	0.0	0	0	0	0	0.0	0	-0.02	0	-0.08	0	0	-0.03	0.0	0.04	0.02	0.0	0	0.02	0	-0.04	0	0.0	0	0	0.0	0.0	0	0.0	0.0	0.02	-0.03	0	0	0.0	0	0.0	0.08	0.0	0	0.06	0.0	0	-0.03	0.0	-0.04	0.03	0.0	0.01	0.0	0.05	0	0	-0.01	0	0	0	0.0	-0.06	0.0	0	0.0	0	0	0.0	0	0.0	0.0	0	0.0	0	0.0	0.0	0	0	0	0	0	0.0	0	0	0	0	0.0	-0.01	0.0	0	0.0	0	0	0	0	0.05	0	0.0	0	0	0	0.0	0.0	0	0	0	0.07	0	0	0	0.0	0.0	0	0	0	0	0	0	0	0.05	-0.03	0.0	0.0	0	0	-0.01	-0.03	0.0	0	0	-0.01	-0.04	0.0	0	-0.1	0	0.04	0.0	0.0	-0.01	-0.05	0	0.0	-0.03	0.0	0.0	-0.02	0	0.0	0	0	0.0	0.07	-0.0	0	-0.03	0.0	0	0	0.0	-0.02	0	-0.02	0	0.0	0.03	0	0.0	0	0	0.02	0	-0.05	0	4	0	0.0	0.0	0	0.0	0	0.03	0.0	0	0.0	0.0	0.01	0.0	0	0.0	0	0	0	0	0.03	0.02	-0.04	0.0	0	0	0.0	0.0	0	0	0	-0.03	0	0.01	0.02	100.0	-0.09	0	0	0	0	0	0	0.0	0	0.0	-0.01	0	0.0	0	0.02	-0.03	0.0	0	0.0	0	-0.01	0.0	0	0	-0.01	0.0	0.02	0	0.0	0	0	-0.04	0.0	0	0	0	0.09	0	0	0	0	0	0.0	0.0	0.0	0	0	0	0.01	0	-0.0	0.0	0.0	0.0	-0.04	-0.07	0	0	0.0	0	0	0	0.01	0.0	-0.05	0	0	0.0	0.04	0.0	0	0.0	0	0	0	0.0	0.02	0.0	0	0	0	0	0	0.0	-0.0	19	0	-0.03	0	0.0	-0.05	0	0	0.0	0	0.0	0.06	0.0	0	0	0	0	0	0	0	0	0	0.0	-0.01	-0.01	0	0	-0.0	-0.02	0.0	0	0	0	0	0	-0.01	0	0	0.0	0.0	0	0.0	0	0	0	-0.05	0.0	-0.03	0	0	0.1	0.0	0.0	0	0	0.0	0.0	0.0	0.01	0	0	-0.01	0.0	0	-0.03	0	0	0.0	0	0	0.0	0.01	-0.04	0.0	0	-0.02	0.0	0.0	-0.02	-0.02	-0.05	0	0	-0.0	0	0.02	0	0	0.07	0.12	0	0.02	0.0	0.0	0	0	0	0.0	0	-0.01	0.0	0.01	0	0.01	0.0	0	0.01	0.02	0	0	0	0	0	0	0.04	0	0	-0.04	0	0	0	0.04	0	-0.04	-0.02	0	0	0	0	0	0.0	0	0.0	0	0.0	0	0	0	0.0	0.0	0	-0.02	0.0	-0.05	0	0.0	0.0	0	0	0	0	0.01	0.09	0.01	0.0	0	0	0.0	0	0	0	0	0	0	0	0	0	0	0.0	0	0	0	0	0	-0.02	0	0	0.0	0	0.03	0.0	-0.04	0	0	-0.02	0.0	0	0	0.05	0.0	0.0	0	-0.02	0	0.0	0	0.03	0.0	0.0	0.0	-0.04	0.0	0.02	-0.03	-0.04	0	0	0.0	0	0	0	0	0	0	-0.03	0.03	0.0	0.0	0.34	0	-0.01	0.0	0	0.0	0	0.0	0	0.01	0.0	0.0	0	HP	0.0	0	-0.01	-0.01	0.02	0	0.0	0	0	0	0.0	0	15	0.0	0.0	0	0	0	-0.01	0	0	0	0	0	0	0.0	0	-0.02	0.01	-0.01	-0.04	0	0.02	0	0	0	0.07	0	0.0	0	0	-0.04	0	0	0	-0.08	0.0	0	0.1	-0.05	-0.06	0.04	0	0.04	0.04	0	0.01	0	0.0	0	0.0	0.0	0	0.0	0.01	-0.0	0	0	-0.01	0	0	0	0	0	0.0	0.0	0	-0.03	0	0.0	0	0	0.0	0	0	0.0	0	0.05	-0.06	0	0	0	0	0.0	0.0	0.0	0.02	-0.03	0.03	0.0	-0.07	0.03	0	-0.03	0	0.03	0	0	0.0	0.0	-0.02	0.0	-0.08	0	0	0	0	0	-0.04	0	0	0	0	-0.07	0.02	0.0	0.0	0	0	0.0	0	0.0	0	0	0.0	0	0	0	0.0	0	-0.02	0	0	0	0.0	0.02	0	0.0	0	0	0	0	0	0	0	-0.01	0	0	0	0.0	0	0	-0.01	0	0	0.0	0	0.0	0.05	0	0.0	0.0	0	0	0	0	0	0	0.04	0.05	0.05	0.0	-0.02	0.0	0.0	0.0	0.0	0	0.0	0	0	0.0	0	0	0	0	0	0	-0.02	0	-0.01	0	0	0	-0.04	0.07	0	0.0	0	0.01	0	0	0	-0.01	0	0	0.02	0	0.05	-0.03	0	0	0.0	0.02	0	0	0	0	0	0.0	0	0.03	0	-0.02	0	0	0	-0.01	0.0	1.0	0	0.0	0	0	0.01	0	0.0	0	0	0.0	0	0.0	0.04	0	0.0	0.01	-0.07	0.0	0.0	0	-0.04	0	-0.0	0	-0.01	0.04	0	0	0	0	0.0	0.04	0	0.03	0	0.0	0	0	0.0	0	0.0	0.07	0.0	0	0.0	0.01	0	0.0	0.0	0	0	0	0.0	0	0	0	0.0	-0.04	0	0.0	0.07	0.0	0	0	0	0	-0.03	0.01	0	0	0	0	-0.09	0	0.0	0	0	0.02	0	-0.01	-0.02	0	0	-0.02	0	-0.01	0	0.0	0.0	0	0	0	0	0	0	-0.02	0.03	0	0.0	0	0	0	0	-0.01	0	0	0	0	-0.0	0.0	0	0	0	0	0	0.0	0.0	0.0	0	0	0	-0.01	0	0	-0.01	0	0.0	-0.07	-0.01	0.0	0	-0.0	0	-0.01	0.0	0	0	0	0	0	0	0.0	0	0	0	0	0.0	0	0	0	0.03	0	0	0	0.0	0.0	0	0	0.0	0	0.0	0	0.04	-0.05	0.0	0	0	0.03	0.0	0.0	0.05	-0.02	0	-0.04	0.0	-0.01	0	0	-0.03	0.01	0	0	0.0	0.0	0	-0.0	0	-0.01	-0.02	-0.03	0.0	0	0	0	0	0	0	-0.05	-0.03	0	0	0	0	0	0.0	-0.01	0.0	-0.01	0.04	0	-0.02	0.0	0	0	0	-0.01	0.01	0.04	0	0	0.0	0.0	0	0.0	0.0	0	0	0	0	0	0	0.07	0	0.0	0	-0.01	-0.0	0	0.03	0	0	-0.01	0	-0.05	0	0.06	0.0	-0.01	0	0	-0.0	-0.03	-0.03	0	-0.06	-0.0	0	0.01	0.01	0.0	0.02	0.03	0	0.01	0	-0.02	0	0	0	0	0	0	0	0	0	-0.01	0.0	0	19	0	0	0	0	0	0	0	0	0	0	-0.05	0	-0.01	1	-0.03	0.02	0.01	0.02	0	0	0.02	0	0	0	0	0.0	0.0	0	0	-0.1	0.0	0	0	0	0	-0.02	0	0.0	0	0	0	0.0	-0.01	0	0	0.0	-0.06	0	0	0.07	0	0.03	0.01	0	0.0	0.04	-0.07	0	0	0	0	0	0	0	0	0	0.0	0	0.0	0	0	0	0.01	0.0	0	0.04	0	-0.01	0	0.13	0.03	0.0	0	0	0.0	0.05	0	0.0	0.0	-0.06	0	0	0.01	0	0	0	0.02	0.0	-0.03	0	0	0	0	0.03	0	-0.0	0.03	0.0	0.02	0	0	0	0	0	-0.06	0.02	0	0.0	-0.05	0	0	0.0	-0.04	0	0.0	0	0	-0.02	0	0	0	0	0	0.0	0	0	0.0	0	0	0	-0.03	0	0	0	0	0	0	0	0.0	0.01	0	0.02	0	0	-0.0	-0.03	0.02	0	0	0	0	0.0	0	-0.03	-0.02	0	0	0	0	0	0	0	0.0	0	0.0	0	0	0.05	0	0.0	0	0.0	0	-0.03	0	0	0	0	0	0	0	0	0	0.05	0	0	-0.01	0.04	0	0.0	0	0	0.07	0	-0.01	0	0	0.01	0.02	0	0	0	0	0.0	0	-0.03	0	0	0.0	0.0	0.0	-0.01	-0.06	0	0	-0.03	0	-0.06	0	0.0	0.02	0	0	0	0	0	0	0	0	0.0	0	0	0.0	0	0	-0.03	0.0	0	0	0.0	0	0	0.0	0.0	-0.02	0.0	0.02	0.05	0	0.0	-0.05	0	0	0.01	-0.03	0	-0.02	0.02	0	0	0	0.0	0.01	0	0.0	0	0.05	0.01	0.0	0	0	0.0	0	0	0	0	0	0	0	0	-0.04	0	0.03	0	0	0.0	0	0.0	0.0	0	0	0	0	0.0	0.0	0	0	0.0	0.0	0	-0.06	0	0.06	0	0	0	0.01	0.0	-0.04	0.0	-0.03	0.0	0	0	19	0.0	0	0.0	-0.08	0.0	-0.08	0	0	-0.03	0	0	0	0	0	0	0	0	0	0	0	0	0	0.03	0	0	0.06	-0.01	0.0	0	0	0.0	0	0	0	0	0.0	0	0	0	0.0	0	0.0	0.0	0	0.06	-0.0	0.02	0	0	0	-0.05	0	0	0	0	-0.02	0.0	0	0	0	0	0	0	0.01	-0.03	0.0	0	-0.05	-0.02	0.0	0.03	0.0	0	0.0	0	-0.02	0.0	-0.05	0.03	0.0	0	-0.02	0	0	0	-0.04	0	0	0	0	-0.02	0	0	0	-0.03	-0.01	0	0.0	0	0.02	0.21	0.0	-0.0	0	0	0	0	0.0	0.0	0	0	0.0	0.04	0.0	0	0.0	0.03	0.0	0	0	0	0	0.0	0	0	0	0	0	0.0	0.02	0	0	0.04	-0.0	0	0	0.0	0.09	0.0	0.01	0.0	0	0	0.0	0	0.0	0	0	0	0	0	0.0	0	0	0	0.0	-0.02	0	0	0	0.0	0.0	0	0	0.02	0	0	0	-0.05	0.0	-0.02	0.01	-0.04	0.0	0	0	0.0	0.0	0.0	0	0	0	0.0	-0.01	0.0	0	0	0	0.0	0	0.0	0.06	0.0	0	0	0	0	0	0	0	0.0	0	0.0	0	0.0	0	0	0	0.0	0	0	0.0	0	0.0	0	0	0	0.0	-0.02	0	0	0.01	-0.03	0	-0.08	0	0	0	0	-0.07	-0.01	0	0.04	0	0.01	0.02	0	0.0	0	0.02	0.0	0	0	0	0	0	0.0	0	0	0	0	0	0.0	0	0	0.0	0	0	0.02	0	0.01	0	0	0	0	0	0	0	0	0	0	-0.02	0	0	0.0	0	0.0	0	0	0	0	0	0	0.02	0.0	0.0	0.01	0	0	0	-0.01	0.0	0.0	0	0	-0.03	0	-0.0	0.06	0.0	0.0	0	-0.01	0.0	0	0.0	0	-0.0	-0.01	0	0	0	0	0.0	0.0	-0.09	0	0.0	0	0.0	0	0	0	0	0	-0.0	-0.0	0.0	0.0	0	0.0	-0.03	0	0	0	0	0	0	0	0	0.04	0.0	0	0	0	0	0.0	0.04	0	0	0	0	0	1	0.12	0	0	-0.02	0.0	0.05	0	0.0	0.0	0	0.02	0	0	0	0.03	0.01	0	-0.01	0	0	0	0.05	0.0	0.0	0	0	0.0	0	0	0	0	0	0	0	0	0	0	0	0	0	0	0.0	0.02	-0.01	0	0	0	0	-0.03	0.01	0	0	0.03	0.0	0	0.0	0.0	0	0	19	-0.02	0	0	0	0	-0.01	0.0	0	0	0	-0.03	-0.07	0.0	0	0	-0.02	0	19	0	-0.05	0	0	0	0.02	0	0.0	0	0	0	-0.06	0	0	0	-0.01	0	0	0	0.04	0	0	0	0	0.0	0	0	0.0	0.09	0	0	-0.06	0.05	0.0	0	0	0.09	0	0	0	0	0.0	0	0.0	0.1	-0.04	1.05	0	0	-0.02	-0.02	0	0.0	0	0	0	0	0.0	0	-0.0	0	0.02	0	0	0	0	0	-0.01	0	0	0	0	0	-0.01	0	-0.01	0	0	0	0.0	0.34	-0.01	0.0	0	0	0	0	0	0	0	0.01	0.0	0.06	0	0.0	-0.07	0.0	0.0	-0.03	0.0	-0.04	0.0	0	0	0	0	0.0	-0.03	0.0	0.0	0	0.0	0	0	0.01	0	0.0	0	0.0	0.0	0	0	0	0.01	0.03	0	0	0.05	0	0.0	0	-0.02	0	0	0	0	0.0	0.0	0.01	0	0	0	0	0.05	0.0	-0.01	0	0	0.0	-0.01	0	0	-0.03	0.0	0.0	0	0	0	0	-0.01	0.0	0	0	0	-0.0	0	0	0.03	-0.05	0.0	0.0	0	0	-0.02	0	0.01	0.01	0.0	0	0	0	0	0	0	0	0.0	0	-0.02	0.0	0	0.03	0	0	0.0	0	0	0	0.0	-0.03	0.0	0.02	0	0	0	0	0	-0.02	0	0	0	0.01	0	0	0	0	0	0.0	0.0	0.0	0	0	0	0.0	0	0	0.0	0	0	0	0	0	0	0.03	-0.03	0	0	-0.04	0.0	0.0	0	0	0	0.0	0	0	0	0	0	0.0	0.0	0.06	0.0	0	0	0	0	0	-0.07	-0.02	0	0	0	0	0	0	0.0	0	0.0	0	-0.3	-0.03	0	0	0	-0.01	0	0	0.0	0.03	-0.02	0	-0.02	0.0	0	0	0	0	0.0	0.0	0	0	-0.0	0.0	-0.07	0.0	0.0	0.02	0.06	0	0	0	0.02	5	0.0	0.02	-0.05	0	0	0.0	0.02	0.0	0	0.03	0.12	0	0.0	-0.03	0	0.0	-0.0	0.0	0	0.04	0.27	0	0	0	0.0	0	0.0	0	0	0.0	0	0	0	0	0	0.05	0	-0.01	0	0	0.02	0.0	0	0	0.03	-0.02	0.02	0.0	0	0	0	0	0.03	0	0.01	0.01	0.03	0.03	0	0.0	19	0	0.0	-0.01	0	0.0	0	-0.03	0	0	0	0	-0.03	-0.01	0.0	0	-0.03	0.02	0.0	0	0	-0.05	-0.0	0.0	0.0	0	0	0.0	-0.02	0	0	0.0	0.0	0.0	0	0	5	0	0	0	0	0.0	0	-0.02	0	0	0.0	0.0	0	0	0	0	-0.02	-0.06	0.04	0.01	0.0	0	0	0.03	0.04	0	0	-0.08	0.0	0	0.04	0	0	0	0.07	0	0	0	0	0	0	-0.0	0	-0.08	0	0	-0.0	-0.01	0.0	0.0	0	0.01	-0.01	0.01	0.05	0	0	0	0	0	0	0	0.0	0	0.05	-0.02	0	0	0	-0.02	0.0	0	0	0.0	0	0	-0.04	-0.02	0.0	-0.0	0.0	0	0	0.0	0	0.01	0	0	0.0	0	0	0	0	0.04	0.01	0.0	-0.01	-0.06	0.04	0	0	0.03	0.0	0	0.01	0.0	0.05	0.0	0	0	0	0	0	0.0	0.02	0	0	0.0	0.1	0.0	0	0.0	0	0	-0.03	0.02	0	0	-0.07	0	0.0	0	0.1	0	0.01	0	0.0	0	0	0	0	0	0	0.02	-0.0	0	0.03	0	0	0	0	0.02	0.06	0	0.0	0.0	0	0	0	-0.01	0	0	1	0	0	0.05	0.05	-0.01	0	-0.05	-0.07	0	-0.01	0.0	0.0	0	0	0.0	0	-0.01	0.0	0.0	-0.05	-0.01	0.01	0.0	0	-0.01	0	-0.03	0	0	0	0.11
antidepressant-induced side effect	0	0	0.0	0	0.0	0.08	0	-0.01	0	0	0	0.01	0	0.0	0	0	0.03	0.0	0.0	0.02	0.0	0	-0.01	0	0	0.0	0.0	0	0	0.02	-0.01	0	0	0	0	0	0	0	0	0	-0.02	0	0.0	0.03	-0.02	0	-0.02	-0.07	-0.01	-0.01	0.0	0	0.01	0.03	0	0.01	0.0	0.06	0	0	0	1	0.01	0.07	0.0	0	0	0	0	0	0	0	0	0.0	0	-0.09	0	0.0	-0.04	0.0	0.0	0	0	0	0	0	-0.02	0	0.01	0.06	0	0	0.0	0	-0.03	0	0	0	0.0	-0.04	0	0.04	0.0	0.0	0	-0.01	0	0.0	0.0	0	0	0.0	0	0.02	-0.09	0.01	0	0.06	0	0.02	0	0	0.0	0.0	0	0	0	-0.06	0.02	0	0.0	-0.04	0.03	0.0	-0.0	0	0	0.0	0	0	0	0.0	0	0.01	0	-0.05	-0.02	0	0	-0.04	0	0	0.0	0	0.01	0	0.0	0.04	0	0	0.0	0	0	0.0	0	0	0.0	0.0	0	0	0	-0.0	0.02	0	0	0	0	0	0	0	0	0.0	0	0.0	0.01	0.04	0	0	0	0.0	0	0.0	0	0.01	0	0.06	0	0	-0.03	-0.08	0.0	0	0.05	0.0	0.0	0	0	0.0	0.01	0	0	0.02	0	0	0	0	0	0	0	0	0	0	0	-0.06	0	0	0	-0.03	-0.03	0	0.0	0	0.0	0.0	0	-0.01	0.02	-0.01	0.0	0	0	0	0	0	0	-0.06	0	0	0.06	0.02	0.04	0	-0.04	0.0	-0.01	0	0	0	0	0.0	0	0	0.0	-0.0	0.04	0.0	0.0	0.01	0	-0.02	0	0.0	0	0	0	0.03	0.0	0	0	0	0.0	0	-0.04	0	0.05	0.0	0	0	0	0.0	0	0	0.02	-0.03	0	0	-0.01	0.0	0	0.02	0	0	0.0	0	0	-0.02	0	0	0	0	0.0	0	0	0.0	0	0	-0.02	0	0	0.05	0.04	0	-0.02	0	0	0.02	0	0.02	0	0.0	0.0	0	0	0	0.0	0	0.0	0	0	0	0.0	0	0.0	0	-0.02	-0.06	0	0	0.0	0.0	0	0	0	0	0.04	1	0.02	0.0	0	0	0	0.0	0.01	0.01	0	-0.07	0	0.0	0.03	0	-0.03	0	0	0.07	0.01	0	0	-0.03	0	0.03	0	0	0	0	0	0	-0.04	0	0.08	0.0	0.0	-0.01	0.0	0	-0.06	0.0	0	0	0	0	0	0	0	0	0.03	0	0	0	0	0	0	0.0	0	0.0	0	0	0	0.01	0.01	0.0	0.03	0	0.02	0	0.0	0	-0.01	0.04	0.04	0	-0.06	0	0	-0.03	-0.07	-0.01	0.0	0.0	0	0	0	0.01	0.0	0	0.0	0	0.0	0.0	0	-0.02	0	-0.01	0	0	0	0	0	0	0.01	0.07	0	0	0	0	0.01	0.0	0	0.04	0	0	0	-0.06	0.0	0	0.03	0	0	0	0	0.0	0.0	0	-0.02	0.0	-0.01	0.0	0.0	0	0.0	0	0	0	0.0	0	0.02	0	0	0	0.04	0	0	0	0	-0.06	0.01	0	0	0	0.01	0.01	0	0.0	0.0	0	0	0	0.0	0.0	0	0	0	0	0.01	0	-0.01	0	0.0	0	0.0	-0.03	0.0	-0.01	0	0	0	0.0	0.02	0.0	0	0	0	0	0	0	0	0.0	0	0	0	0	0	0	0.0	0.01	0	0	0	0	0	0	0.0	0	0	0	0.0	0.0	0.0	0	0	0	0	-0.01	0.0	0	0.0	-0.01	0	0	0.04	0.01	0	0	0.0	0	0.0	0.0	0.06	0	0	0	0	0	0	0	0	0.01	0	0	0.0	0	0	0	0	0	0.0	0	0.01	0.0	-0.02	0	0.0	0	0.02	0	0.0	0	0	0	0	0	0.0	-0.05	0	0	0.01	0	0	0	0.0	0.0	0	0	0	0	0.0	0	0.03	0	-0.01	0	0	0.01	-0.0	-0.01	0.02	0.0	0	-0.05	0	-0.03	0	0.0	0	0	0.0	0.0	0	0.0	0.0	0.02	0.02	0	0	0.0	0	-0.04	-0.01	0.0	0	0.04	0.0	0	0.03	0.0	0.04	0.0	0.0	-0.02	0.0	0.04	0	0	-0.02	0	0	0	0.0	-0.0	0.0	0	0.0	0	0	0.0	0	0.0	0.0	0	0.0	0	0.0	0.0	0	0	0	0	0	0.0	0	0	0	0	0.0	-0.01	0.0	0	0.0	0	0	0	0	-0.05	0	0.0	0	0	0	0.0	0.0	0	0	0	-0.02	0	0	0	0.0	0.0	0	0	0	0	0	0	0	-0.03	0.08	0.0	0.0	0	0	-0.0	0.03	0.0	0	0	0.0	-0.05	0.0	0	-0.1	0	-0.03	0.0	0.0	0.02	0.01	0	0.02	0.04	0.0	0.0	0.07	0	0.0	0	0	0.0	0.04	-0.04	0	-0.01	0.0	0	0	0.0	0.01	0	-0.01	0	0.0	-0.0	0	0.0	0	0	0.02	0	0.0	0	1	0	0.0	0.0	0	0.0	0	0.09	0.0	0	0.0	0.0	0.05	0.0	0	0.0	0	0	0	0	-0.03	-0.02	0.02	0.0	0	0	0.0	0.0	0	0	0	0.02	0	0.02	-0.04	0.0	-0.03	0	0	0	0	0	0	0.0	0	0.0	0.0	0	0.0	0	0.01	-0.02	0.0	0	0.0	0	-0.02	0.0	0	0	0.03	0.0	-0.01	0	0.0	0	0	-0.05	0.0	0	0	0	-0.03	0	0	0	0	0	0.0	0.0	0.0	0	0	0	-0.05	0	0.05	0.0	0.0	0.0	0.02	0.02	0	0	0.0	0	0	0	0.01	0.0	0.01	0	0	0.0	0.02	0.0	0	0.0	0	0	0	0.0	0.03	0.0	0	0	0	0	0	0.0	0.03	0	0	-0.01	0	0.0	-0.01	0	0	0.0	0	0.0	0.01	0.0	0	0	0	0	0	0	0	0	0	0.02	-0.02	0.03	0	0	0.08	0.02	0.0	0	0	0	0	0	-0.0	0	0	0.0	0.0	0	0.0	0	0	0	-0.0	0.0	-0.04	0	0	-0.1	0.0	0.0	0	0	-0.08	0.0	0.0	0.03	0	0	0.04	0.0	0	-0.02	0	0	0.0	0	0	0.0	-0.05	0.02	0.0	0	0.03	0.0	0.0	0.0	0.02	-0.02	0	0	-0.0	0	-0.04	0	0	-0.06	0.04	0	-0.01	0.0	0.0	0	0	0	0.0	0	0.03	0.0	0.0	0	0.01	0.0	0	-0.02	0.1	0	0	0	0	0	0	-0.03	0	0	0.01	0	0	0	-0.03	0	-0.02	0.01	0	0	0	0	0	0.0	0	0.0	0	0.0	0	0	0	0.0	0.0	0	-0.0	0.0	0.07	0	0.03	0.0	0	0	0	0	-0.03	-0.14	0.08	0.0	0	0	0.0	0	0	0	0	0	0	0	0	0	0	0.0	0	0	0	0	0	0.02	0	0	0.0	0	-0.02	0.0	-0.03	0	0	-0.05	0.0	0	0	-0.02	0.0	0.0	0	-0.05	0	0.0	0	-0.02	0.0	0.0	0.0	-0.04	0.0	0.0	0.01	0.05	0	0	0.01	0	0	0	0	0	0	0.01	0.01	-0.05	-0.04	0.0	0	0.0	0.0	0	0.0	0	0.0	0	0.06	0.0	0.0	0	EFO	0.0	0	0.04	-0.01	-0.0	0	0.0	0	0	0	0.0	0	15	0.0	0.0	0	0	0	-0.01	0	0	0	0	0	0	0.0	0	0.1	-0.01	-0.03	0.03	0	0.03	0	0	0	0.12	0	0.0	0	0	0.02	0	0	0	0.0	0.0	0	0.02	-0.01	0.02	0.01	0	0.03	-0.02	0	-0.01	0	0.0	0	0.0	0.0	0	0.0	0.0	0.03	0	0	-0.0	0	0	0	0	0	0.0	0.0	0	0.03	0	0.0	0	0	0.01	0	0	0.0	0	0.0	-0.02	0	0	0	0	0.0	0.0	0.0	-0.03	0.05	-0.03	0.0	-0.07	-0.08	0	-0.01	0	0.03	0	0	0.0	0.0	-0.0	0.0	0.0	0	0	0	0	0	0.01	0	0	0	0	-0.02	0.01	0.0	0.0	0	0	0.0	0	0.0	0	0	0.0	0	0	0	0.0	0	0.02	0	0	0	0.0	0.02	0	0.0	0	0	0	0	0	0	0	-0.03	0	0	0	0.0	0	0	-0.02	0	0	0.01	0	0.0	0.0	0	0.01	0.0	0	0	0	0	0	0	-0.03	-0.04	0.07	0.0	0.0	0.0	0.0	0.0	0.0	0	0.0	0	0	0.0	0	0	0	0	0	0	0.03	0	0.04	0	0	0	0.01	-0.1	0	0.0	0	0.0	0	0	0	0.02	0	0	0.01	0	-0.06	-0.06	0	0	0.0	-0.02	0	0	0	0	0	0.0	0	-0.02	0	-0.02	0	0	0	-0.01	0.0	0.0	0	0.0	0	0	0.07	0	0.0	0	0	0.0	0	0.0	-0.0	0	0.0	0.05	0.04	0.0	0.0	0	0.0	0	-0.02	0	0.01	-0.03	0	0	0	0	0.0	0.01	0	0.0	0	0.0	0	0	0.0	0	0.0	-0.06	0.0	0	0.0	-0.0	0	0.0	0.0	0	0	0	0.0	0	0	0	0.0	0.01	0	0.0	-0.03	0.0	0	0	0	0	-0.02	0.06	0	0	0	0	0.08	0	0.0	0	0	-0.0	0	0.0	-0.01	0	0	-0.02	0	-0.03	0	0.0	0.0	0	0	0	0	0	0	0.01	-0.03	0	0.0	0	0	0	0	-0.06	0	0	0	0	-0.02	0.0	0	0	0	0	0	0.0	0.0	0.0	0	0	0	-0.0	0	0	0.04	0	0.0	-0.13	-0.0	-0.06	0	0.02	0	-0.02	0.0	0	0	0	0	0	0	0.0	0	0	0	0	0.0	0	0	0	-0.04	0	0	0	0.0	0.0	0	0	0.0	0	0.0	0	-0.03	0.0	0.0	0	0	0.01	0.0	0.0	0.01	0.04	0	-0.02	0.0	-0.01	0	0	-0.01	0.02	0	0	0.0	0.0	0	-0.03	0	-0.02	-0.03	0.0	0.03	0	0	0	0	0	0	-0.02	0.02	0	0	0	0	0	0.0	-0.08	0.0	-0.03	-0.07	0	0.02	0.0	0	0	0	-0.0	-0.01	-0.01	0	0	0.0	0.0	0	0.0	0.0	0	0	0	0	0	0	-0.04	0	0.0	0	0.02	-0.01	0	0.02	0	0	-0.01	0	-0.01	0	0.01	0.0	-0.0	0	0	-0.02	-0.02	0.02	0	-0.01	-0.01	0	-0.02	0.01	0.0	0.02	-0.0	0	0.02	0	-0.03	0	0	0	0	0	0	0	0	0	0.02	0.0	0	0	0	0	0	0	0	0	0	0	0	0	0.05	0	-0.07	0	-0.06	-0.06	0.02	-0.04	0	0	-0.04	0	0	0	0	0.0	0.0	0	0	0.0	0.0	0	0	0	0	-0.03	0	0.0	0	0	0	0.0	0.03	0	0	0.0	0.07	0	0	0.0	0	-0.05	0.02	0	0.0	-0.06	-0.07	0	0	0	0	0	0	0	0	0	0.0	0	0.0	0	0	0	0.01	0.0	0	-0.03	0	0.06	0	0.01	-0.02	0.0	0	0	0.0	0.02	0	0.0	0.0	-0.01	0	0	-0.09	0	0	0	0.03	0.0	0.02	0	0	0	0	0.02	0	0.02	-0.01	0.0	-0.02	0	0	0	0	0	0.03	0.05	0	0.0	-0.01	0	0	0.0	0.03	0	0.0	0	0	0.01	0	0	0	0	0	0.0	0	0	0.0	0	0	0	0.02	0	0	0	0	0	0	0	0.0	0.01	0	0.05	0	0	0.04	0.05	-0.06	0	0	0	0	0.0	0	0.01	-0.0	0	0	0	0	0	0	0	0.0	0	0.0	0	0	0.02	0	0.0	0	0.0	0	0.07	0	0	0	0	0	0	0	0	0	-0.03	0	0	0.02	-0.0	0	0.0	0	0	0.02	0	-0.06	0	0	0.02	-0.04	0	0	0	0	0.0	0	-0.02	0	0	0.0	0.0	0.0	-0.02	-0.0	0	0	-0.06	0	0.06	0	0.0	0.0	0	0	0	0	0	0	0	0	0.0	0	0	0.0	0	0	-0.01	0.0	0	0	0.0	0	0	0.0	0.0	0.01	-0.02	0.02	-0.02	0	-0.01	-0.01	0	0	-0.01	-0.02	0	-0.01	0.0	0	0	0	0.0	-0.03	0	0.0	0	0.01	-0.04	0.0	0	0	0.0	0	0	0	0	0	0	0	0	-0.05	0	-0.02	0	0	0.0	0	0.0	0.0	0	0	0	0	0.0	0.0	0	0	-0.06	0.0	0	-0.08	0	-0.03	0	0	0	-0.02	-0.03	-0.0	0.0	-0.02	0.0	0	0	0	0.0	0	0.0	-0.01	0.0	0.01	0	0	-0.01	0	0	0	0	0	0	0	0	0	0	0	0	0	-0.01	0	0	-0.0	0.02	0.0	0	0	0.0	0	0	0	0	0.0	0	0	0	0.0	0	0.0	0.0	0	0.04	0.02	-0.0	0	0	0	-0.02	0	0	0	0	0.02	0.0	0	0	0	0	0	0	0.02	0.05	0.0	0	-0.03	-0.06	0.0	-0.01	0.0	0	0.0	0	0.0	0.0	-0.03	0.01	0.0	0	0.0	0	0	0	0.01	0	0	0	0	0.03	0	0	0	-0.02	0.0	0	0.0	0	0.05	0.0	0.0	0.01	0	0	0	0	0.0	0.0	0	0	0.0	0.03	0.0	0	-0.02	-0.01	0.0	0	0	0	0	0.03	0	0	0	0	0	0.0	-0.0	0	0	0.05	0.02	0	0	0.0	0.01	0.0	-0.04	0.0	0	0	-0.03	0	0.0	0	0	0	0	0	0.0	0	0	0	0.0	0.05	0	0	0	0.0	0.0	0	0	-0.01	0	0	0	0.01	0.0	-0.01	0.04	0.04	0.0	0	0	0.0	0.05	0.0	0	0	0	0.0	0.01	0.0	0	0	0	0.0	0	0.0	-0.01	0.0	0	0	0	0	0	0	0	0.0	0	0.0	0	0.0	0	0	0	0.0	0	0	0.0	0	0.0	0	0	0	0.01	-0.04	0	0	-0.0	-0.02	0	0.06	0	0	0	0	-0.03	0.02	0	0.0	0	0.02	-0.02	0	0.0	0	0.02	0.0	0	0	0	0	0	0.0	0	0	0	0	0	0.0	0	0	0.0	0	0	-0.13	0	0.04	0	0	0	0	0	0	0	0	0	0	-0.03	0	0	0.0	0	0.0	0	0	0	0	0	0	-0.05	0.0	0.0	-0.05	0	0	0	-0.01	0.0	0.0	0	0	0.02	0	-0.01	-0.08	0.04	0.0	0	0.08	0.0	0	0.0	0	0.06	-0.01	0	0	0	0	0.0	0.0	0.02	0	0.0	0	0.0	0	0	0	0	0	0.02	-0.0	0.0	0.0	0	0.0	0.04	0	0	0	0	0	0	0	0	-0.02	0.06	0	0	0	0	0.0	-0.02	0	0	0	0	0	0	-0.01	0	0	0.04	0.0	-0.03	0	0.0	0.0	0	-0.01	0	0	0	0.02	0.01	0	-0.05	0	0	0	-0.02	0.0	0.0	0	0	0.0	0	0	0	0	0	0	0	0	0	0	0	0	0	0	0.0	-0.0	-0.05	0	0	0	0	-0.01	0.03	0	0	0.09	0.0	0	0.0	0.0	0	0	0	-0.09	0	0	0	0	0.02	0.0	0	0	0	0.01	0.02	0.0	0	0	-0.03	0	0	0	0.05	0	0	0	0.01	0	0.0	0	0	0	0.04	0	0	0	0.02	0	0	0	-0.03	0	0	0	0	0.0	0	0	0.0	0.1	0	0	-0.04	-0.03	0.0	0	0	-0.09	0	0	0	0	0.0	0	0.0	0.0	-0.04	0.0	0	0	-0.03	0.01	0	0.0	0	0	0	0	0.0	0	0.04	0	0.06	0	0	0	0	0	0.05	0	0	0	0	0	-0.02	0	0.06	0	0	0	0.0	0.0	0.0	0.0	0	0	0	0	0	0	0	-0.04	0.0	0.05	0	0.0	-0.0	0.0	-0.0	0.09	0.06	-0.04	0.0	0	0	0	0	0.0	0.0	0.0	0.0	0	0.0	0	0	0.0	0	0.0	0	0.0	0.0	0	0	0	0.02	0.02	0	0	-0.02	0	0.0	0	-0.01	0	0	0	0	0.0	0.0	0.03	0	0	0	0	-0.01	0.0	-0.02	0	0	0.0	0.0	0	0	0.08	0.0	0.0	0	0	0	0	0.04	0.0	0	0	0	-0.01	0	0	-0.0	0.05	0.0	-0.0	0	0	-0.05	0	-0.02	0.01	0.0	0	0	0	0	0	0	0	0.0	0	0.05	0.0	0	0.05	0	0	0.0	0	0	0	0.0	-0.02	0.0	-0.04	0	0	0	0	0	-0.02	0	0	0	0.01	0	0	0	0	0	0.0	0.0	0.0	0	0	0	0.0	0	0	0.0	0	0	0	0	0	0	0.0	0.07	0	0	0.0	0.0	0.0	0	0	0	0.0	0	0	0	0	0	0.0	0.0	0.01	0.0	0	0	0	0	0	0.03	0.03	0	0	0	0	0	0	0.0	0	0.0	0	-0.3	0.01	0	0	0	0.02	0	0	0.0	-0.0	-0.03	0	-0.04	0.0	0	0	0	0	0.0	0.0	0	0	-0.1	0.0	0.02	0.0	0.0	0.0	-0.02	0	0	0	-0.03	39	0.0	-0.02	-0.0	0	0	0.0	-0.03	0.0	0	-0.02	0.0	0	0.0	0.01	0	0.0	-0.04	0.0	0	0.0	0.0	0	0	0	0.0	0	0.0	0	0	0.0	0	0	0	0	0	0.01	0	-0.05	0	0	0.02	0.0	0	0	0.02	-0.08	-0.01	0.0	0	0	0	0	-0.07	0	0.0	0.05	0.01	0.04	0	0.0	0	0	0.0	-0.0	0	0.0	0	0.01	0	0	0	0	0.04	-0.04	0.0	0	-0.0	-0.01	0.0	0	0	-0.05	0.05	-0.0	0.0	0	0	0.0	-0.01	0	0	0.0	0.0	0.0	0	0	0	0	0	0	0	0.04	0	-0.07	0	0	0.0	0.0	0	0	0	0	-0.04	-0.01	0.04	-0.01	0.0	0	0	-0.04	0.06	0	0	0.03	0.0	0	-0.0	0	0	0	-0.04	0	0	0	0	0	0	-0.01	0	-0.0	0	0	-0.03	0.01	0.0	0.0	0	-0.01	-0.06	-0.01	0.06	0	0	0	0	0	0	0	0.0	0	-0.02	0.02	0	0	0	0.02	0.0	0	0	0.0	0	0	-0.02	-0.01	0.0	-0.01	0.0	0	0	0.0	0	-0.03	0	0	0.0	0	0	0	0	0.04	0.05	0.0	-0.03	0.06	-0.01	0	0	-0.06	0.0	0	-0.03	0.0	0.05	0.0	0	0	0	0	0	0.0	0.04	0	0	0.0	0.04	0.0	0	0.0	0	0	0.03	-0.05	0	0	0.07	0	0.0	0	-0.05	0	-0.01	0	0.0	0	0	0	0	0	0	0.05	0.02	0	0.01	0	0	0	0	-0.05	-0.02	0	0.0	0.0	0	0	0	-0.1	0	0	0	0	0	-0.01	0.02	-0.01	0	0.11	0.0	0	0.09	0.0	0.0	0	0	0.0	0	-0.02	0.0	0.0	0.01	0.07	0.04	0.0	0	-0.01	0	0.01	0	0	0	0.11
small bowel crohn's disease	0	0	0.0	0	0.0	-0.03	0	0.02	0	0	0	-0.07	0	0.0	0	0	-0.01	0.0	0.0	0.01	0.0	0	-0.03	0	0	0.0	0.03	0	0	0.05	-0.01	0	0	0	0	0	0	0	0	0	0.01	0	0.0	0.02	0.02	0	0.04	-0.03	-0.0	0.0	0.0	0	0.01	0.01	0	0.08	0.0	-0.02	0	0	0	1	-0.02	-0.03	0.0	0	0	0	0	0	0	0	0	0.0	0	0.05	0	0.0	0.05	0.0	0.0	0	0	0	0	0	0.03	0	-0.01	-0.02	0	0	0.0	0	0.02	0	0	0	0.0	0.0	0	0.01	0.0	0.0	0	-0.09	0	0.0	0.0	0	0	0.0	0	-0.01	-0.06	-0.0	0	-0.01	0	0.09	0	0	0.0	0.0	0	0	0	-0.01	0.01	0	0.0	0.02	0.02	0.0	-0.0	0	0	0.0	0	0	0	0.0	0	0.03	0	-0.09	0.07	0	0	-0.05	0	0	0.0	0	0.0	0	0.0	-0.0	0	0	0.0	0	0	0.0	0	0	0.0	0.0	0	0	0	0.02	0.01	0	0	0	0	0	0	0	0	0.0	0	0.0	-0.06	0.01	0	0	0	0.0	0	-0.06	0	0.02	0	-0.03	0	0	0.01	0.01	0.0	0	-0.02	0.0	0.0	0	0	0.0	-0.03	0	0	-0.01	0	0	0	0	0	0	0	0	0	0	0	0.01	0	0	0	0.02	0.1	0	0.0	0	0.0	0.0	0	-0.02	-0.07	0.01	0.0	0	0	0	0	0	0	-0.04	0	0	0.04	0.0	-0.02	0	0.01	0.0	0.01	0	0	0	0	0.0	0	0	1.0	0.01	0.04	0.0	0.0	0.01	0	0.02	0	0.0	0	0	0	-0.0	0.0	0	0	0	0.0	0	-0.01	0	-0.03	0.0	0	0	0	0.0	0	0	-0.07	0.03	0	0	0.05	0.0	0	0.07	0	0	0.0	0	0	-0.01	0	0	0	0	0.0	0	0	0.0	0	0	-0.01	0	0	-0.05	0.03	0	-0.01	0	0	-0.03	0	-0.05	0	0.0	0.0	0	0	0	0.0	0	0.0	0	0	0	0.0	0	0.0	0	-0.04	-0.01	0	0	0.04	0.0	0	0	0	0	-0.01	9	0.01	0.0	0	0	0	0.0	-0.02	-0.04	0	0.0	0	0.0	0.01	0	0.01	0	0	0.11	0.0	0	0	0.03	0	-0.0	0	0	0	0	0	0	-0.01	0	0.02	0.0	0.0	-0.01	0.0	0	0.0	0.0	0	0	0	0	0	0	0	0	-0.0	0	0	0	0	0	0	0.0	0	0.0	0	0	0	0.01	-0.04	0.0	-0.02	0	-0.01	0	0.0	0	-0.05	-0.03	-0.08	0	-0.0	0	0	-0.01	0.04	-0.06	0.0	0.0	0	0	0	0.0	0.0	0	0.0	0	0.0	-0.06	0	-0.01	0	-0.02	0	0	0	0	0	0	-0.01	-0.05	0	0	0	0	-0.01	0.0	0	0.05	0	0	0	-0.0	0.0	0	0.03	0	0	0	0	0.0	0.0	0	0.04	0.0	-0.01	0.0	0.0	0	0.0	0	0	0	0.0	0	-0.04	0	0	0	-0.01	0	0	0	0	-0.04	-0.04	0	0	0	0.01	-0.01	0	0.0	0.0	0	0	0	0.0	0.0	0	0	0	0	0.04	0	0.04	0	0.0	0	0.0	0.03	0.0	0.07	0	0	0	0.0	0.01	0.07	0	0	0	0	0	0	0	0.0	0	0	0	0	0	0	0.0	0.04	0	0	18	0	0	0	0.0	0	0	0	0.0	0.0	0.0	0	0	0	0	-0.0	0.0	0	0.0	-0.0	0	0	-0.03	-0.01	0	0	0.0	0	0.0	0.0	-0.01	0	0	0	0	0	0	0	0	0.02	0	0	0.0	0	0	0	0	0	0.0	0	-0.01	0.0	-0.05	0	0.0	0	-0.03	1	0.0	0	0	0	0	0	-0.02	-0.0	0	0	0.02	0	0	0	0.0	0.0	0	0	0	0	0.0	0	-0.06	0	0.07	0	0	0.02	-0.01	0.04	0.03	0.0	0	-0.04	0	0.04	0	0.0	0	0	0.0	0.0	0	0.0	0.0	0.03	-0.02	0	0	0.0	0	0.05	-0.06	0.0	0	-0.01	0.0	0	-0.03	0.0	-0.06	-0.03	0.0	-0.08	0.0	-0.01	0	0	0.03	0	0	0	0.0	0.01	0.0	0	0.0	0	0	0.0	0	0.0	0.0	0	0.0	0	0.0	0.0	0	0	0	0	0	0.0	0	0	0	0	0.0	-0.03	0.0	0	0.0	0	0	0	0	-0.05	0	0.0	0	0	0	0.0	0.0	0	0	0	-0.03	0	0	0	0.0	0.0	0	0	0	0	0	0	0	0.01	-0.04	0.0	0.0	0	0	-0.01	0.06	0.0	0	0	-0.02	-0.04	0.0	0	-0.02	0	-0.0	0.0	0.0	0.03	0.01	0	-0.04	0.05	0.0	0.0	-0.03	0	0.0	0	0	0.0	0.02	-0.03	0	0.05	0.0	0	0	0.0	-0.07	0	-0.03	0	0.0	-0.03	0	0.0	0	0	0.01	0	-0.0	0	10	0	0.0	0.0	0	0.0	0	0.02	0.0	0	0.0	0.5	0.0	0.0	0	0.0	0	0	0	0	-0.0	-0.03	-0.02	0.0	0	0	0.0	0.0	0	0	0	-0.02	0	-0.04	0.05	61.54	0.04	0	0	0	0	0	0	0.0	0	0.0	0.03	0	0.0	0	-0.01	0.02	0.0	0	0.0	0	-0.06	0.0	0	0	-0.01	0.0	0.0	0	0.0	0	0	-0.04	0.0	0	0	0	0.0	0	0	0	0	0	0.0	0.0	0.0	0	0	0	-0.0	0	0.03	0.0	0.0	0.0	-0.02	-0.0	0	0	0.0	0	0	0	0.01	0.0	0.03	0	0	0.0	-0.02	0.0	0	0.0	0	0	0	0.0	-0.05	0.0	0	0	0	0	0	0.0	0.01	8	0	0.02	0	0.0	0.01	0	0	0.0	0	0.0	0.02	0.0	0	0	0	0	0	0	0	0	0	-0.0	-0.03	0.1	0	0	-0.02	-0.06	0.0	0	0	0	0	0	0.02	0	0	0.0	0.0	0	0.0	0	0	0	0.02	0.0	0.04	0	0	-0.03	0.0	0.07	0	0	-0.0	0.0	0.0	0.0	0	0	-0.01	0.0	0	0.05	0	0	0.0	0	0	0.0	-0.03	0.02	0.0	0	0.03	0.0	0.0	0.02	0.01	0.02	0	0	-0.04	0	0.0	0	0	0.02	-0.05	0	-0.05	0.0	0.0	0	0	0	0.0	0	0.03	0.0	-0.05	0	-0.0	0.0	0	-0.02	-0.0	0	0	0	0	0	0	0.05	0	0	0.05	0	0	0	-0.01	0	-0.06	0.01	0	0	0	0	0	0.0	0	0.0	0	0.0	0	0	0	0.0	0.0	0	-0.03	0.0	-0.1	0	-0.01	0.0	0	0	0	0	-0.0	0.01	0.01	0.0	0	0	0.0	0	0	0	0	0	0	0	0	0	0	0.0	0	0	0	0	0	0.04	0	0	0.0	0	-0.05	0.0	0.0	0	0	0.0	0.0	0	0	-0.04	0.0	0.0	0	0.04	0	0.0	0	0.04	0.0	0.0	0.0	0.03	0.0	0.03	-0.02	-0.06	0	0	-0.02	0	0	0	0	0	0	-0.06	-0.03	-0.02	-0.04	0.0	0	0.01	0.0	0	0.0	0	0.0	0	0.0	0.0	0.0	0	EFO	0.0	0	0.02	-0.01	0.01	0	0.0	0	0	0	0.0	0	46	0.0	0.0	0	0	0	-0.01	0	0	0	0	0	0	0.0	0	-0.01	0.03	0.07	0.01	0	0.02	0	0	0	0.05	0	0.0	0	0	-0.02	0	0	0	-0.03	0.0	0	0.01	-0.01	-0.09	0.07	0	0.04	0.03	0	0.04	0	0.0	0	0.0	0.0	0	0.0	0.05	0.02	0	0	0.05	0	0	0	0	0	0.0	0.0	0	0.04	0	0.0	0	0	-0.0	0	0	0.0	0	0.04	-0.01	0	0	0	0	0.0	0.0	0.0	0.01	0.05	-0.03	0.0	-0.0	-0.02	0	-0.02	0	0.07	0	0	0.0	0.0	-0.02	0.0	0.01	0	0	0	0	0	-0.0	0	0	0	0	-0.01	-0.05	0.0	0.0	0	0	0.0	0	0.0	0	0	0.0	0	0	0	0.0	0	-0.02	0	0	0	0.0	-0.02	0	0.0	0	0	0	0	0	0	0	-0.11	0	0	0	0.0	0	0	-0.08	0	0	-0.01	0	0.0	0.07	0	-0.02	0.0	0	0	0	0	0	0	0.01	-0.01	0.03	0.0	0.01	0.0	0.0	0.0	0.0	0	0.0	0	0	0.0	0	0	0	0	0	0	-0.01	0	-0.03	0	0	0	-0.04	-0.01	0	0.0	0	-0.03	0	0	0	0.01	0	0	-0.05	0	0.01	-0.01	0	0	0.0	0.01	0	0	0	0	0	0.0	0	0.0	0	0.02	0	0	0	0.01	0.0	8.0	0	0.0	0	0	-0.0	0	0.0	0	0	0.1	0	0.0	0.04	0	0.0	0.03	-0.02	0.0	0.0	0	0.0	0	0.0	0	0.01	0.04	0	0	0	0	0.0	-0.02	0	0.0	0	0.0	0	0	0.0	0	0.0	-0.02	0.0	0	0.0	0.01	0	0.0	0.0	0	0	0	0.0	0	0	0	0.0	-0.05	0	0.0	-0.08	0.0	0	0	0	0	-0.03	-0.04	0	0	0	0	0.04	0	0.0	0	0	0.01	0	-0.06	0.02	0	0	0.02	0	-0.01	0	0.0	0.0	0	0	0	0	0	0	-0.02	0.0	0	0.0	0	0	0	0	0.0	0	0	0	0	-0.05	0.0	0	0	0	0	0	0.0	0.0	0.0	0	0	0	0.04	0	0	0.01	0	0.0	0.01	0.01	0.01	0	-0.01	0	0.05	0.0	0	0	0	0	0	0	0.0	0	0	0	0	0.0	0	0	0	0.02	0	0	0	0.0	0.0	0	0	0.0	0	0.0	0	0.03	0.08	0.0	0	0	0.02	0.0	0.0	-0.03	-0.03	0	0.03	0.0	0.01	0	0	-0.01	0.01	0	0	0.0	0.0	0	0.01	0	0.0	0.05	-0.08	0.03	0	0	0	0	0	0	0.06	-0.02	0	0	0	0	0	0.0	-0.02	0.0	-0.0	0.01	0	0.02	0.0	0	0	0	0.01	0.0	0.06	0	0	0.0	0.0	0	0.0	0.0	0	0	0	0	0	0	0.02	0	0.0	0	-0.01	-0.01	0	-0.03	0	0	0.03	0	0.02	0	0.06	0.0	0.01	0	0	0.01	0.05	0.0	0	-0.02	0.01	0	0.02	-0.0	0.0	-0.02	-0.02	0	0.01	0	-0.06	0	0	0	0	0	0	0	0	0	0.03	0.0	0	13	0	0	0	0	0	0	0	0	0	0	-0.04	0	-0.04	1	0.05	0.03	0.03	0.02	0	0	-0.08	0	0	0	0	0.0	0.0	0	0	0.0	0.0	0	0	0	0	0.03	0	0.0	0	0	0	0.0	-0.03	0	0	0.0	-0.08	0	0	-0.03	0	-0.07	-0.01	0	0.0	-0.07	-0.01	0	0	0	0	0	0	0	0	0	0.0	0	0.0	0	0	0	-0.03	0.0	0	-0.0	0	0.06	0	-0.07	-0.06	0.0	0	0	0.0	-0.05	0	0.0	0.0	-0.01	0	0	-0.07	0	0	0	-0.0	0.0	0.02	0	0	0	0	0.03	0	-0.02	0.01	0.0	0.01	0	0	0	0	0	0.02	-0.02	0	0.0	-0.02	0	0	0.0	-0.01	0	0.0	0	0	0.03	0	0	0	0	0	0.0	0	0	0.0	0	0	0	-0.02	0	0	0	0	0	0	0	0.0	-0.01	0	-0.03	0	0	0.01	-0.01	-0.05	0	0	0	0	0.0	0	-0.07	-0.0	0	0	0	0	0	0	0	0.0	0	0.0	0	0	0.01	0	0.0	0	0.0	0	-0.03	0	0	0	0	0	0	0	0	0	0.06	0	0	0.03	0.01	0	0.0	0	0	0.01	0	0.02	0	0	0.0	0.01	0	0	0	0	0.0	0	0.05	0	0	0.0	0.0	0.0	0.03	-0.04	0	0	-0.03	0	0.04	0	0.0	-0.02	0	0	0	0	0	0	0	0	30.77	0	0	0.0	0	0	-0.0	0.0	0	0	0.0	0	0	0.0	0.0	-0.02	0.01	-0.04	0.02	0	0.0	-0.02	0	0	0.0	0.01	0	-0.02	0.05	0	0	0	0.0	0.0	0	0.0	0	-0.06	-0.01	0.0	0	0	0.0	0	0	0	0	0	0	0	0	0.08	0	0.02	0	0	0.0	0	0.0	0.0	0	0	0	0	0.0	0.0	0	0	0.0	0.0	0	0.0	0	-0.01	0	0	0	-0.01	0.0	0.02	0.0	0.04	0.0	0	0	8	0.0	0	0.0	0.05	0.0	0.01	0	0	0.05	0	0	0	0	0	0	0	0	0	0	0	0	0	0.04	0	0	-0.02	-0.05	0.0	0	0	0.0	0	0	0	0	0.0	0	0	0	0.0	0	0.0	0.0	0	0.06	-0.0	0.01	0	0	0	-0.01	0	0	0	0	-0.07	0.0	0	0	0	0	0	0	-0.04	0.03	0.0	0	0.01	-0.05	0.0	0.03	0.0	0	0.0	0	-0.04	0.0	0.01	0.02	0.0	0	0.01	0	0	0	0.01	0	0	0	0	0.01	0	0	0	0.0	0.08	0	0.0	0	0.04	0.08	0.0	0.05	0	0	0	0	0.0	0.0	0	0	0.0	-0.01	0.0	0	0.03	0.04	0.0	0	0	0	0	0.02	0	0	0	0	0	0.0	-0.02	0	0	0.05	0.05	0	0	0.0	0.01	0.0	0.03	0.0	0	0	0.0	0	0.0	0	0	0	0	0	0.0	0	0	0	0.0	0.02	0	0	0	0.0	0.0	0	0	0.06	0	0	0	-0.03	7.69	-0.04	0.0	0.03	0.0	0	0	0.0	-0.05	0.0	0	0	0	0.0	-0.0	0.0	0	0	0	0.0	0	0.0	0.02	0.0	0	0	0	0	0	0	0	0.0	0	0.0	0	0.0	0	0	0	0.0	0	0	0.0	0	0.0	0	0	0	0.06	0.0	0	0	-0.04	0.04	0	0.09	0	0	0	0	-0.01	0.04	0	0.02	0	-0.02	0.02	0	0.0	0	-0.01	0.0	0	0	0	0	0	0.0	0	0	0	0	0	0.0	0	0	0.0	0	0	0.05	0	0.06	0	0	0	0	0	0	0	0	0	0	0.0	0	0	0.0	0	0.0	0	0	0	0	0	0	0.01	0.0	0.0	-0.02	0	0	0	0.03	0.0	0.0	0	0	0.02	0	-0.01	0.06	-0.01	0.0	0	0.07	0.0	0	0.0	0	-0.03	0.0	1	0	0	0	0.0	0.0	-0.01	0	0.0	0	0.0	0	0	0	0	0	-0.03	0.03	0.0	0.0	0	0.0	0.04	0	0	0	0	0	0	0	0	0.04	-0.06	0	0	0	0	0.0	0.01	0	0	0	0	0	3	-0.11	0	0	-0.04	0.0	-0.0	0	0.0	0.0	0	0.04	0	0	0	-0.03	0.03	0	-0.05	0	0	0	0.01	0.0	0.0	0	0	0.0	0	0	0	0	0	0	0	0	0	0	0	0	0	0	0.0	-0.03	0.04	0	0	0	0	0.01	0.01	0	0	-0.03	0.0	0	0.0	0.0	0	0	13	-0.07	0	0	0	0	-0.02	0.0	0	0	0	0.04	-0.03	0.0	0	0	0.03	0	13	0	-0.03	0	0	0	0.01	0	0.0	0	0	0	0.07	0	0	0	-0.01	0	0	0	0.0	0	0	0	0	0.0	0	0	0.0	-0.03	0	0	-0.03	-0.05	0.0	0	0	0.03	0	0	0	0	0.0	0	0.0	-0.04	0.03	1.38	0	0	-0.02	0.06	0	0.0	0	0	0	0	0.0	0	-0.08	0	0.08	0	0	0	0	0	0.03	0	0	0	0	0	0.05	0	0.04	0	0	0	0.0	0.27	-0.01	0.0	0	0	0	0	0	0	0	-0.07	0.0	-0.07	0	0.0	-0.02	0.0	0.06	-0.01	0.04	0.04	0.0	0	0	0	0	0.0	0.03	0.0	0.0	0	0.0	0	0	-0.03	0	0.0	0	0.0	0.0	0	0	0	0.01	-0.07	0	0	-0.01	0	0.0	0	0.02	0	0	0	0	0.0	0.0	-0.04	0	0	0	0	-0.03	0.0	0.01	0	0	0.0	0.02	0	0	-0.06	0.0	0.0	0	0	0	0	-0.02	0.0	0	0	0	-0.05	0	0	0.03	0.07	0.0	0.02	0	0	0.06	0	-0.02	0.0	0.0	0	0	0	0	0	0	0	0.0	0	-0.0	0.0	0	-0.0	0	0	0.0	0	0	0	1.0	0.05	0.0	0.01	0	0	0	0	0	0.02	0	0	0	0.03	0	0	0	0	0	0.0	0.0	0.0	0	0	0	0.0	0	0	0.0	0	0	0	0	0	0	-0.01	-0.01	0	0	0.0	0.0	0.0	0	0	0	0.0	0	0	0	0	0	0.0	0.0	-0.0	0.0	0	0	0	0	0	-0.02	0.09	0	0	0	0	0	0	0.0	0	0.0	0	-0.3	-0.02	0	0	0	-0.04	0	0	0.0	0.04	0.01	0	-0.02	0.0	0	0	0	0	0.0	0.0	0	0	0.0	4.0	-0.01	0.0	0.0	0.03	0.03	0	0	0	0.04	1	0.0	-0.02	0.02	0	0	0.0	0.02	0.0	0	0.01	0.0	0	0.0	-0.07	0	0.0	-0.01	0.0	0	0.03	0.0	0	0	0	0.0	0	0.0	0	0	0.0	0	0	0	0	0	-0.0	0	0.09	0	0	-0.02	0.0	0	0	0.01	-0.03	-0.04	0.0	0	0	0	0	0.02	0	0.01	0.01	0.03	0.03	0	0.0	1	0	0.0	-0.03	0	0.0	0	-0.01	0	0	0	0	-0.04	0.07	0.0	0	-0.03	0.04	0.0	0	0	-0.06	-0.01	-0.02	0.0	0	0	0.0	0.01	0	0	0.0	0.0	0.0	0	0	1	0	0	0	0	0.03	0	-0.03	0	0	0.0	0.0	4	0	0	0	-0.03	-0.12	0.01	-0.01	0.12	0	0	-0.05	-0.0	0	0	-0.07	0.0	0	0.01	0	0	0	-0.02	0	0	0	0	0	0	0.02	0	-0.04	0	0	0.02	-0.08	0.0	0.0	0	0.04	0.0	0.01	0.05	0	0	0	0	0	0	0	0.0	0	-0.0	-0.1	0	0	0	0.01	0.0	0	0	0.0	0	0	-0.01	0.04	0.0	-0.06	0.0	0	0	0.0	0	-0.02	0	0	0.0	0	0	0	0	0.02	-0.01	0.0	0.03	0.01	-0.03	0	0	0.05	0.0	0	-0.03	0.0	-0.05	0.0	0	0	0	0	0	0.0	-0.01	0	0	0.0	0.01	0.0	0	0.0	0	0	0.03	0.1	0	0	0.02	0	0.0	0	0.05	0	0.07	0	0.0	0	0	0	0	0	0	0.07	0.02	0	0.03	0	0	0	0	-0.06	0.09	0	0.0	0.0	0	0	0	-0.04	0	0	3	0	0	-0.01	-0.1	0.01	0	-0.03	-0.0	0	0.03	0.0	0.0	0	0	0.0	0	-0.02	0.0	0.0	-0.01	-0.03	0.01	0.0	0	0.04	0	0.02	0	0	0	0.11
usher syndrome type 2	0	0	0.0	0	0.0	0.04	0	0.01	0	0	0	-0.03	0	0.0	0	0	0.02	0.0	0.0	-0.01	0.0	0	0.03	0	0	0.0	-0.02	0	0	0.03	0.0	0	0	0	0	0	0	0	6	0	-0.01	0	4.67	0.02	-0.02	0	0.03	0.07	-0.01	-0.04	0.0	0	-0.01	-0.02	0	0.04	0.0	0.01	0	0	0	1	-0.08	-0.01	0.0	0	0	0	0	0	0	0	0	0.0	0	0.02	0	0.0	0.01	0.0	0.0	0	0	0	0	0	0.06	0	-0.04	-0.0	0	0	0.0	0	0.02	0	0	0	0.0	-0.04	0	0.02	0.0	0.0	0	-0.02	0	0.0	0.0	0	0	0.0	0	-0.0	-0.01	-0.02	0	0.03	0	-0.01	0	0	0.0	0.0	0	0	0	-0.03	-0.03	0	0.0	-0.04	-0.06	0.0	0.07	0	0	0.0	0	0	0	0.0	0	0.05	0	-0.06	-0.02	0	0	0.01	0	0	0.0	0	0.02	0	0.0	-0.05	0	0	0.0	0	0	0.0	0	0	0.0	0.0	0	0	0	-0.0	0.0	0	0	0	0	0	0	0	0	0.0	0	0.0	-0.05	0.04	0	0	0	0.0	0	0.04	0	0.0	0	0.01	0	0	-0.0	-0.01	0.0	0	-0.01	0.0	0.0	0	0	0.0	0.01	0	0	0.0	0	0	0	0	0	0	0	0	0	0	42	0.06	0	0	0	-0.02	0.02	0	0.0	0	0.0	0.0	0	0.04	-0.02	-0.01	0.0	0	0	4206	0	0	0	-0.0	0	0	0.01	-0.01	-0.02	0	0.03	0.0	-0.03	0	0	0	0	0.0	0	0	0.6	-0.04	0.01	1.0	0.0	-0.0	0	-0.03	0	0.0	0	0	1	-0.01	0.0	0	0	0	0.0	0	-0.03	0	-0.02	0.0	0	0	0	0.0	0	0	-0.06	0.04	0	0	0.01	0.0	0	0.11	0	0	0.0	0	0	0.0	0	0	0	0	0.0	0	0	0.0	0	0	-0.01	0	0	0.0	0.01	0	0.02	0	0	0.02	0	-0.03	0	0.0	0.0	0	0	0	0.0	0	0.0	0	0	0	0.0	0	0.0	0	0.05	-0.01	0	0	0.06	0.0	0	0	0	0	0.03	23	-0.04	0.0	0	0	0	0.0	0.04	0.01	0	0.05	0	0.0	-0.0	0	0.02	0	0	0.02	0.0	0	0	-0.07	0	0.01	0	0	0	0	0	0	0.01	0	0.04	0.0	0.0	-0.04	0.0	0	0.04	0.0	0	0	0	0	0	0	0	0	0.01	0	0	0	0	0	0	0.0	0	0.0	0	0	0	-0.03	-0.02	0.0	-0.08	0	0.02	0	0.0	0	0.05	0.01	-0.0	0	0.03	0	0	0.01	0.02	0.03	0.0	0.0	0	0	0	0.0	0.0	0	0.0	0	0.0	-0.02	0	0.05	0	0.02	0	0	0	0	0	0	-0.06	0.01	0	0	0	0	0.05	0.0	0	0.03	0	0	0	0.07	0.0	0	0.01	0	0	0	0	0.0	0.0	0	0.03	0.0	-0.05	0.0	0.0	0	0.0	0	0	0	0.0	0	0.0	0	0	0	-0.01	0	0	0	0	0.02	-0.03	0	0	0	-0.05	-0.0	0	0.0	0.0	0	0	0	0.0	0.0	0	0	0	0	0.01	0	0.0	0	0.0	0	0.0	0.08	0.0	0.02	0	0	0	0.0	0.01	-0.06	0	0	0	0	0	0	0	0.0	0	0	0	0	0	0	0.0	0.06	0	0	374	0	0	0	0.0	0	0	0	0.0	0.0	0.0	0	0	0	0	-0.01	0.0	0	0.0	-0.03	0	0	0.0	0.03	0	0	0.0	0	0.0	0.0	0.0	0	0	0	0	0	0	0	0	-0.01	0	0	0.0	0	0	0	0	0	0.0	0	-0.01	0.0	0.0	0	0.0	0	-0.06	0	0.0	0	0	0	0	0	0.03	0.07	0	0	0.05	0	0	0	0.0	0.0	0	0	0	0	0.0	0	-0.02	0	0.01	0	0	0.03	0.02	0.01	0.05	0.0	0	0.05	0	-0.0	0	0.0	0	0	0.0	0.0	0	0.0	0.0	-0.03	-0.03	0	0	0.0	0	-0.05	0.04	0.0	0	-0.01	0.0	0	-0.03	0.0	-0.05	0.0	0.0	-0.03	0.0	-0.03	0	0	-0.0	0	0	0	0.0	0.01	0.0	0	0.0	0	0	0.0	0	0.0	0.0	0	0.0	0	0.0	0.0	0	0	0	0	0	0.0	0	0	0	0	0.0	-0.01	0.0	0	0.0	0	0	0	0	-0.06	0	0.0	0	0	0	0.0	0.0	0	0	0	0.03	0	0	0	0.0	0.0	0	0	0	0	0	0	0	0.01	0.01	0.0	0.0	0	0	-0.0	0.01	0.0	0	0	0.02	0.03	0.0	0	-0.01	0	0.01	0.0	0.0	0.0	-0.04	0	0.02	0.02	0.0	0.0	-0.04	0	0.0	0	0	0.0	0.08	-0.14	0	-0.01	0.0	0	0	0.0	0.06	0	-0.04	0	0.0	-0.01	0	0.0	0	0	-0.02	0	0.02	0	23	0	0.0	0.0	0	0.0	0	0.04	0.0	0	0.0	0.21	-0.02	0.0	0	0.0	0	0	0	0	0.03	-0.01	0.01	0.0	0	0	0.0	0.0	0	0	0	-0.01	0	-0.1	-0.03	32.89	0.06	0	0	0	0	0	0	0.0	0	0.0	0.0	0	0.0	0	0.04	0.03	0.0	0	0.0	0	0.06	0.0	0	0	-0.01	0.0	-0.0	0	0.0	0	0	0.15	0.0	0	0	0	-0.08	0	0	0	0	0	0.0	0.0	0.0	0	0	0	0.01	0	-0.01	0.0	0.0	0.0	-0.07	-0.02	0	0	0.0	0	0	0	0.05	0.0	0.0	0	0	0.0	-0.01	0.0	0	0.0	0	0	0	0.0	0.0	0.0	0	0	0	0	0	0.0	-0.02	25	0	-0.03	0	0.0	-0.02	0	0	0.0	0	0.0	0.03	0.0	0	0	0	0	0	0	0	0	0	0.0	0.06	0.06	0	0	-0.01	-0.01	0.0	0	0	0	0	0	-0.01	0	0	0.0	0.0	0	0.0	0	0	0	0.03	0.0	-0.0	0	0	0.0	0.0	0.0	0	0	-0.04	0.0	0.0	-0.02	0	0	0.02	0.0	0	0.01	0	0	0.0	0	0	0.0	0.03	-0.02	0.0	0	-0.05	0.0	0.0	0.01	-0.01	-0.02	0	0	0.02	0	0.02	0	0	-0.06	0.06	0	0.0	0.0	0.0	0	0	0	0.0	0	-0.0	0.0	0.03	0	-0.02	0.0	0	-0.0	0.03	0	0	0	0	0	0	-0.07	0	0	-0.01	0	0	0	0.04	0	-0.05	-0.0	0	0	0	0	0	0.0	0	0.0	0	0.0	0	0	0	0.0	0.0	0	-0.02	0.0	0.02	0	0.02	0.0	0	0	0	0	0.01	-0.04	-0.0	0.0	0	0	0.0	0	0	0	0	0	0	0	0	0	1	0.0	0	0	0	0	0	0.03	0	0	0.0	0	0.04	0.0	0.0	0	0	0.0	0.0	0	0	0.06	0.0	0.0	0	0.04	0	0.0	0	-0.01	0.0	0.0	0.0	-0.0	0.0	0.03	0.03	0.01	0	0	0.02	0	0	0	0	0	0	0.02	-0.0	-0.03	-0.03	0.0	0	0.07	0.0	0	0.0	0	0.0	0	0.0	0.0	0.0	0	MONDO	0.0	0	-0.05	0.02	-0.0	0	0.0	0	0	0	0.0	0	48	0.0	0.0	0	0	0	-0.02	0	0	0	0	0	0	0.0	0	0.06	0.05	0.03	-0.03	0	0.01	0	0	0	0.09	0	0.0	0	0	-0.01	0	0	0	-0.02	0.0	0	-0.02	-0.04	-0.06	-0.0	0	0.01	0.02	0	0.03	0	0.0	0	0.0	0.0	0	0.0	0.0	0.02	0	0	0.05	0	0	0	0	0	0.0	0.0	0	-0.04	0	0.0	0	0	0.06	0	0	0.0	0	0.03	-0.05	0	0	0	0	0.0	0.0	0.0	-0.06	-0.02	0.05	0.0	0.01	-0.07	0	-0.02	0	0.04	0	0	0.0	0.0	-0.02	0.0	-0.09	0	0	0	0	0	0.01	0	0	0	0	-0.01	-0.01	0.0	0.0	0	0	0.0	0	0.0	0	0	0.0	0	0	0	0.0	0	0.05	0	0	0	0.0	-0.03	0	0.0	0	0	0	0	0	0	0	0.02	0	0	0	0.0	0	0	-0.06	0	0	-0.01	0	0.0	-0.03	0	-0.02	0.0	0	0	0	0	0	0	-0.02	0.0	0.03	0.0	0.03	0.0	0.0	0.0	0.0	0	0.0	1	0	0.0	0	0	0	0	0	0	0.01	0	0.0	0	0	0	0.03	0.06	0	0.0	0	-0.01	0	0	0	-0.03	0	0	0.02	0	0.07	-0.04	0	0	0.0	0.02	0	0	0	0	0	0.0	0	0.02	0	-0.07	0	0	0	0.0	0.0	2.78	0	0.0	0	0	-0.02	0	0.0	0	0	0.0	0	0.0	0.0	1	0.0	-0.02	0.0	0.0	0.0	0	-0.03	0	-0.03	0	-0.05	-0.05	0	0	0	0	0.0	0.02	0	-0.02	0	0.0	0	0	0.0	0	0.0	-0.08	0.0	0	0.0	-0.03	0	0.0	0.0	0	0	0	872.3	0	0	0	0.0	0.0	0	0.0	0.03	0.0	0	0	0	0	-0.04	-0.06	0	0	0	0	-0.06	0	0.0	0	0	-0.01	0	-0.01	0.0	0	0	0.02	0	-0.0	0	0.0	0.0	0	0	0	0	0	0	0.01	0.02	0	0.0	0	0	0	0	-0.02	0	0	0	0	0.02	0.0	0	0	0	0	0	0.0	0.0	0.0	0	0	0	-0.02	0	0	-0.04	0	0.0	0.01	-0.02	-0.02	0	0.02	0	0.03	0.0	0	0	0	0	0	0	0.0	0	0	0	0	0.0	0	0	0	0.04	0	0	0	0.0	0.0	0	0	0.0	0	0.03	0	0.03	0.02	0.0	0	0	0.01	0.0	0.0	0.07	-0.03	0	-0.02	0.0	-0.03	0	0	-0.01	0.04	0	0	0.0	0.0	0	0.01	0	0.05	-0.02	0.02	-0.01	0	0	0	0	0	0	-0.0	0.0	0	0	0	0	0	0.0	-0.02	0.0	0.02	0.04	0	0.01	55.26	0	0	0	0.02	-0.06	-0.0	0	0	0.0	0.0	0	0.0	0.0	0	0	0	0	0	0	-0.01	0	0.0	0	0.05	0.03	0	0.04	0	0	0.0	0	-0.01	0	-0.03	0.0	0.02	0	0	-0.02	-0.0	0.06	0	-0.03	-0.0	0	-0.02	-0.01	0.0	0.01	0.03	0	-0.0	0	0.01	0	0	0	0	0	0	0	0	0	-0.04	0.0	0	48	0	0	0	0	0	0	0	0	0	0	-0.11	0	-0.02	0	-0.01	-0.02	-0.06	0.01	0	0	-0.01	0	0	0	0	0.0	0.0	0	0	0.02	0.0	0	0	0	0	-0.04	0	0.0	0	0	0	0.0	0.01	0	0	0.0	-0.02	0	0	0.01	0	0.05	0.0	0	0.0	-0.05	0.01	0	0	0	0	0	0	0	0	0	0.0	0	0.0	0	0	0	0.01	0.0	0	-0.02	0	0.05	0	0.16	0.03	0.0	0	0	0.0	-0.01	0	0.0	0.0	-0.0	0	0	-0.05	0	0	0	-0.02	0.0	0.02	0	0	0	0	0.03	0	-0.0	0.0	0.0	-0.0	0	0	0	0	0	-0.02	-0.04	0	0.0	0.03	0	0	0.0	0.05	0	0.0	0	0	0.01	0	0	0	0	0	0.0	0	0	0.05	0	0	0	0.02	0	0	0	0	0	0	0	0.0	0.01	0	-0.03	0	0	0.01	-0.05	-0.02	0	0	0	0	0.0	0	-0.06	0.02	0	0	0	0	0	0	0	0.0	0	0.0	0	0	0.04	0	0.0	0	0.0	0	-0.01	0	0	0	0	0	0	0	0	0	-0.01	0	0	-0.03	-0.0	0	0.0	0	0	0.04	0	-0.0	0	0	0.01	0.01	0	0	0	0	0.0	0	-0.02	0	0	0.0	0.0	0.0	-0.04	0.02	0	0	-0.03	0	0.02	0	0.0	0.01	0	0	0	0	0	0	0	0	11.84	0	0	0.0	0	0	0.04	0.0	0	0	0.0	0	0	0.0	0.0	-0.02	-0.0	0.0	0.02	0	-0.02	-0.02	0	0	-0.0	-0.07	0	-0.06	-0.01	0	0	0	0.0	0.05	0	0.0	0	-0.01	0.03	0.0	0	0	0.0	0	0	0	0	0	0	0	0	-0.01	0	-0.02	0	0	0.0	0	0.0	0.0	0	0	0	0	0.0	0.0	0	0	-0.06	0.0	0	0.03	0	-0.01	0	0	0	-0.04	0.01	0.0	0.0	0.01	0.0	0	0	42	0.0	0	0.0	-0.03	0.0	-0.05	0	0	0.01	0	0	0	0	0	0	0	0	0	0	0	0	0	0.11	0	0	0.01	-0.04	0.0	0	0	0.0	0	0	0	0	0.0	0	0	0	0.0	0	0.0	0.0	0	0.01	0.02	0.03	0	0	0	-0.03	0	0	0	0	0.0	0.0	0	0	0	0	0	0	-0.03	-0.01	0.0	0	0.05	0.06	0.0	-0.03	0.0	0	0.0	0	0.0	0.0	-0.05	-0.02	0.0	0	-0.02	0	0	0	-0.05	0	0	0	0	0.01	0	0	0	0.0	0.03	0	0.0	0	-0.02	0.12	0.0	-0.0	0	0	0	0	0.0	0.0	0	0	0.0	0.04	0.0	0	0.02	-0.03	0.0	0	0	0	0	-0.03	0	0	0	0	0	0.0	0.02	0	0	0.0	0.02	0	0	0.0	0.04	0.0	0.04	0.0	0	0	-0.01	0	0.0	0	0	0	27	0	0.0	0	0	0	0.0	0.11	0	0	0	0.0	0.0	0	0	-0.03	0	0	0	-0.04	0.0	-0.0	-0.03	-0.03	0.0	0	0	0.0	0.06	0.0	0	0	0	0.0	-0.02	0.0	0	0	0	0.0	0	0.0	0.05	0.0	0	0	0	0	0	0	0	0.0	0	0.0	0	0.0	0	0	0	0.0	0	0	0.0	0	0.0	0	0	0	0.01	0.01	0	0	0.07	-0.04	0	-0.02	0	0	0	0	-0.04	-0.01	0	0.05	0	0.04	0.06	0	0.0	0	-0.05	0.04	0	0	0	0	0	0.0	0	0	0	0	0	0.0	0	0	0.0	0	0	-0.02	0	-0.01	0	0	0	0	0	0	0	0	0	0	0.03	0	0	0.0	0	0.0	0	0	0	0	0	0	0.02	0.0	0.0	-0.04	0	0	0	-0.01	0.0	0.0	0	0	0.0	0	-0.0	0.06	-0.0	0.0	0	-0.02	0.0	0	0.0	0	0.01	0.08	0	0	0	0	0.0	0.0	-0.04	0	0.0	0	0.0	0	0	0	0	0	-0.03	-0.0	0.0	0.06	0	0.0	0.04	0	0	0	0	0	0	0	0	-0.0	-0.01	0	0	0	0	0.0	0.03	0	0	0	0	0	9	0.01	0	0	0.0	0.0	-0.02	0	0.0	0.0	0	0.11	0	0	0	0.0	0.01	0	0.01	0	0	0	-0.03	0.0	0.0	0	0	0.0	0	0	0	0	0	0	1	0	0	0	0	0	0	0	0.0	-0.03	-0.02	0	0	0	0	-0.0	-0.05	0	0	-0.01	0.0	0	0.0	0.0	0	0	76	0.0	0	0	0	0	-0.0	0.0	0	0	0	-0.0	0.06	0.0	0	0	0.03	0	76	0	-0.03	0	0	0	0.09	0	0.0	0	0	0	-0.15	0	0	0	0.01	0	0	0	0.01	0	0	0	0	0.0	0	0	0.0	-0.02	0	0	0.03	0.02	0.0	0	0	-0.01	0	0	0	0	0.0	0	0.0	0.02	-0.08	4.92	0	0	-0.06	-0.03	0	0.0	0	0	0	0	0.0	0	-0.01	0	-0.01	0	0	0	0	0	-0.05	0	0	0	0	0	0.02	0	-0.05	0	0	0	0.0	0.85	-0.03	0.0	0	0	0	0	0	0	0	-0.0	0.0	-0.06	0	0.0	0.02	0.0	-0.05	-0.01	-0.0	-0.01	0.0	0	0	0	0	0.0	0.01	0.0	0.0	0	0.0	0	0	-0.05	0	0.0	0	0.0	0.0	0	0	0	-0.01	0.07	0	0	0.03	1	0.0	0	0.03	0	0	0	0	0.0	0.0	-0.02	0	0	0	0	0.05	0.0	0.01	0	0	0.0	0.08	0	0	-0.04	0.0	0.0	0	0	0	0	-0.11	0.0	0	0	0	-0.06	0	0	0.01	0.02	0.0	0.06	0	0	0.02	0	-0.03	-0.04	0.0	0	0	0	0	0	0	0	0.0	0	-0.12	0.0	0	0.01	0	0	0.0	0	0	0	0.0	0.0	0.05	-0.02	0	0	0	0	0	-0.0	0	0	0	0.04	0	0	0	0	0	0.0	0.0	0.0	0	0	0	0.0	0	0	0.0	0	0	0	0	0	0	-0.03	0.02	0	0	-0.05	0.0	0.0	0	0	0	0.0	0	0	0	0	0	0.0	0.0	-0.05	0.0	0	0	0	0	0	-0.05	0.05	0	0	0	0	0	0	0.0	0	0.0	0	-0.31	-0.01	0	0	0	-0.03	0	0	0.0	0.05	-0.01	0	-0.04	0.0	0	0	0	0	0.0	0.0	0	0	-0.04	1.0	0.02	0.0	0.0	-0.03	-0.01	0	0	0	0.01	3	0.0	0.07	-0.02	0	0	0.0	-0.02	0.0	0	-0.03	0.0	0	0.0	-0.02	0	0.0	-0.06	0.0	0	0.02	0.0	0	0	0	0.0	0	0.0	0	0	0.0	0	0	0	0	0	-0.02	0	-0.03	0	0	-0.0	0.0	0	0	0.01	-0.03	0.01	0.0	0	0	0	0	0.0	0	-0.04	0.01	0.03	0.02	0	0.0	9	0	0.0	0.04	0	0.0	0	0.0	0	0	0	0	-0.07	0.02	0.0	0	-0.04	0.02	0.0	0	0	-0.03	-0.01	-0.07	0.0	0	0	0.0	-0.04	0	0	0.0	0.0	0.0	0	0	2	0	0	0	0	0.02	0	-0.01	0	0	0.0	0.0	9	0	0	0	-0.02	-0.02	0.0	0.0	0.0	0	0	0.04	0.01	0	0	-0.06	0.0	0	0.02	0	0	0	0.01	0	0	0	0	0	0	0.04	0	0.04	0	0	0.0	-0.04	0.0	0.0	0	-0.04	-0.03	-0.06	-0.03	0	0	0	0	0	0	0	0.0	0	0.01	0.02	0	0	0	0.0	0.0	0	0	0.0	0	0	-0.05	-0.03	0.0	0.02	0.0	0	0	0.0	0	0.01	0	0	0.0	0	0	0	0	0.08	0.03	0.0	0.04	-0.04	0.04	0	0	-0.05	0.0	0	0.02	0.0	-0.04	0.0	0	0	0	0	0	0.0	0.05	0	0	0.0	0.0	0.0	0	0.0	0	0	-0.04	0.03	0	0	-0.07	0	0.0	0	0.01	0	0.04	0	0.0	0	0	1	0	0	0	-0.01	0.01	0	-0.0	0	0	0	0	0.01	0.01	0	0.0	0.0	0	0	0	0.09	0	0	3	0	0	0.05	0.02	-0.05	0	0.07	0.04	0	-0.0	0.0	0.0	0	0	0.0	0	0.0	0.0	0.0	-0.01	0.02	0.07	0.0	0	0.02	0	0.0	0	0	0	0.11
keratosis pilaris atrophicans	0	0	0.0	0	0.0	-0.02	0	0.01	0	0	0	0.01	0	0.0	0	0	-0.03	0.0	0.0	0.02	0.0	0	0.02	0	0	0.0	0.02	0	0	0.01	-0.05	0	0	0	0	0	0	0	12	0	-0.05	0	0.0	-0.04	0.01	0	0.08	-0.05	0.02	0.03	0.0	0	0.02	-0.02	0	0.06	0.0	-0.0	0	0	0	1	-0.03	0.01	0.0	0	0	0	0	0	0	0	0	0.0	0	0.02	0	0.0	0.01	0.0	0.0	0	0	0	0	0	0.07	0	0.04	-0.01	0	0	0.0	0	-0.05	0	0	0	0.0	0.0	0	-0.0	0.0	0.0	0	-0.03	0	0.0	0.0	0	0	0.0	0	-0.0	0.07	-0.01	0	0.04	0	0.0	0	1	0.0	0.0	0	0	0	0.08	-0.06	0	0.0	-0.02	0.03	0.0	0.01	0	0	0.0	0	0	0	0.0	0	-0.03	0	0.1	0.07	0	0	0.04	0	0	0.0	0	0.01	0	0.0	-0.04	0	0	0.0	0	0	0.0	0	0	0.0	0.0	0	0	0	-0.03	0.0	0	0	0	0	0	0	0	0	0.0	0	0.0	-0.04	-0.04	0	0	0	0.0	0	-0.0	0	-0.03	0	-0.04	0	0	-0.02	0.04	0.0	0	0.03	0.0	0.0	0	0	0.0	-0.02	0	0	-0.01	0	0	0	0	0	0	0	0	0	0	0	0.0	0	0	0	0.05	-0.01	0	0.0	0	0.0	0.0	0	-0.03	-0.04	-0.01	0.0	0	0	4206	0	0	0	-0.0	0	0	-0.04	-0.0	-0.02	0	-0.02	0.0	0.04	0	0	0	0	0.0	0	0	0.5	-0.01	-0.0	0.0	0.0	0.07	0	0.02	0	0.0	0	0	0	0.01	0.0	0	0	0	0.0	0	-0.01	0	-0.08	0.0	0	0	0	0.0	0	0	0.07	0.03	0	0	0.12	0.0	0	0.0	0	0	0.0	0	0	0.0	0	0	0	0	0.0	0	0	0.0	0	0	0.02	0	0	-0.01	-0.07	0	0.04	0	0	-0.05	0	0.0	0	0.0	0.0	0	0	0	0.0	0	0.0	0	0	0	0.0	0	0.0	0	-0.0	-0.03	0	0	-0.03	0.0	0	0	0	0	-0.02	4	0.02	0.0	0	0	0	0.0	-0.01	-0.05	0	-0.03	0	0.0	0.03	0	-0.01	0	0	-0.09	-0.02	0	0	-0.05	0	-0.08	0	0	0	0	0	0	0.03	0	0.01	0.0	0.0	0.04	0.0	0	0.01	0.0	0	0	0	0	0	0	0	0	0.05	0	0	0	0	0	0	0.0	0	0.0	0	0	0	-0.03	-0.0	0.0	-0.02	0	-0.03	0	0.0	0	0.03	0.01	-0.09	0	0.01	0	0	0.02	0.04	0.04	0.0	0.0	0	0	0	0.0	0.0	0	0.0	0	0.0	0.04	0	0.0	0	0.06	0	0	0	0	0	0	-0.05	0.04	0	0	0	0	0.04	0.0	0	-0.0	0	0	0	-0.0	0.0	0	0.03	0	0	0	0	0.0	0.0	0	-0.02	0.0	0.0	0.0	0.0	0	0.0	0	0	0	0.0	0	-0.05	0	0	0	-0.02	0	0	0	0	-0.03	0.0	0	0	0	0.01	0.05	0	0.0	0.0	0	0	0	0.0	0.0	0	0	0	0	-0.03	0	0.01	0	0.0	0	0.0	0.03	0.0	0.04	0	0	0	0.0	0.06	-0.02	0	0	0	0	0	0	0	0.0	0	0	0	0	0	0	0.0	0.01	0	0	3	0	0	0	0.0	0	0	0	0.0	0.0	0.0	0	0	0	0	-0.03	0.0	0	0.0	0.03	0	0	-0.02	-0.01	0	0	0.0	0	0.0	0.0	0.02	0	0	0	0	0	0	0	0	-0.03	0	0	0.0	0	0	0	0	0	0.0	0	0.02	0.0	-0.0	0	0.0	0	0.01	0	0.0	0	0	0	0	0	-0.02	0.0	0	0	0.01	0	0	0	0.0	0.0	0	0	0	0	0.0	0	-0.02	0	0.02	0	0	0.04	-0.0	-0.0	-0.0	0.0	0	-0.09	0	-0.03	0	0.0	0	0	0.0	0.0	0	0.0	0.0	0.03	-0.0	0	0	0.0	0	-0.05	0.03	0.0	0	0.01	0.0	0	-0.02	0.0	-0.06	-0.05	0.0	-0.06	0.0	0.07	0	0	-0.07	0	0	0	0.0	-0.02	0.0	0	0.0	0	0	0.0	0	0.0	0.0	0	0.0	0	0.0	0.0	0	0	0	0	0	0.0	0	0	0	0	0.0	-0.01	0.0	0	0.0	0	0	0	0	-0.01	0	0.0	0	0	0	0.0	0.0	0	0	0	0.01	0	0	0	0.0	0.0	0	0	0	0	0	0	0	0.05	-0.01	0.0	0.0	0	0	0.06	-0.0	0.0	0	0	-0.08	0.01	0.0	0	-0.03	0	0.06	0.0	0.0	0.0	0.02	0	0.01	-0.03	0.0	0.0	0.01	0	0.0	0	0	0.0	-0.02	-0.02	0	0.01	0.0	0	0	0.0	-0.09	0	0.01	0	0.0	-0.07	0	0.0	0	0	-0.05	0	-0.02	0	6	0	0.0	0.0	0	0.0	0	0.03	0.0	0	0.0	1.0	-0.11	0.0	0	0.0	0	0	0	0	0.02	0.01	-0.02	0.0	0	0	0.0	0.0	0	0	0	-0.05	0	0.01	0.02	33.33	-0.06	0	0	0	1	0	0	0.0	0	0.0	-0.06	0	0.0	0	0.05	-0.0	0.0	0	0.0	0	0.03	0.0	0	0	0.08	0.0	0.01	0	0.0	0	0	0.04	0.0	0	0	0	-0.01	0	0	0	0	0	0.0	0.0	0.0	0	0	0	-0.05	0	0.06	0.0	0.0	0.0	-0.03	0.01	0	0	0.0	0	0	0	-0.02	0.0	0.05	0	0	0.0	-0.01	0.0	0	0.0	0	0	0	0.0	-0.0	0.0	0	0	0	0	0	0.0	0.0	1	0	-0.02	0	0.0	0.01	0	0	0.0	0	0.0	0.03	0.0	0	0	0	0	0	0	0	0	0	0.03	0.05	0.03	0	0	0.05	0.01	0.0	0	0	0	0	0	0.08	0	0	0.0	0.0	0	0.0	0	0	0	0.01	0.0	0.03	0	0	-0.01	0.0	0.0	0	0	-0.01	0.0	0.0	-0.01	0	0	-0.05	0.0	0	-0.01	0	0	0.0	0	0	0.0	0.0	-0.0	0.0	0	0.03	0.0	0.0	0.01	-0.01	-0.01	0	0	0.05	0	0.02	0	0	0.06	0.05	0	0.03	0.0	0.0	0	0	0	0.0	0	-0.09	0.0	-0.04	0	0.02	0.0	0	0.0	0.05	0	0	0	0	0	0	-0.08	0	0	0.02	0	0	0	0.02	0	0.01	0.01	0	0	0	0	0	0.0	0	0.0	0	0.0	0	0	0	0.0	0.0	0	-0.02	0.0	0.02	0	-0.04	0.0	0	0	0	0	-0.01	-0.05	-0.01	0.0	0	0	0.0	0	0	0	0	0	0	0	0	0	1	0.0	0	0	0	0	0	0.01	0	0	0.0	0	-0.03	0.0	-0.04	0	0	-0.01	0.0	0	0	0.04	0.0	0.0	0	-0.03	0	0.0	0	0.05	0.0	0.0	0.0	-0.02	0.0	-0.07	0.03	-0.02	0	0	0.02	0	0	0	0	0	0	-0.06	0.01	-0.05	0.02	0.0	0	0.03	0.0	0	0.0	0	0.0	0	0.02	0.0	0.0	0	MONDO	0.0	0	0.06	0.03	-0.05	0	0.0	0	0	0	0.0	0	31	0.0	0.0	0	0	0	-0.03	0	0	0	0	0	0	0.0	0	0.01	0.05	-0.02	-0.03	0	-0.01	0	0	0	0.02	0	0.0	0	0	0.01	0	0	0	0.01	0.0	0	0.04	0.04	-0.01	-0.01	0	0.01	0.04	0	-0.01	0	0.0	0	0.0	0.0	0	0.0	-0.04	0.03	0	0	-0.02	0	0	0	0	0	0.0	0.0	0	0.06	0	0.0	0	0	-0.03	0	0	0.0	0	0.03	-0.0	0	0	0	0	0.0	0.0	0.0	-0.01	-0.06	0.01	0.0	0.05	-0.06	0	-0.03	0	-0.03	0	0	0.0	0.0	0.01	0.0	0.0	0	0	0	0	0	0.01	0	0	0	0	-0.08	0.01	0.0	0.0	0	0	0.0	0	0.0	0	0	0.0	0	0	0	0.0	0	-0.04	0	0	0	0.0	0.11	0	0.0	0	0	0	0	0	0	0	0.09	0	0	0	0.0	0	0	-0.01	0	0	0.02	0	0.0	0.06	0	0.02	0.0	0	0	0	0	0	0	0.01	-0.06	-0.02	0.0	0.03	0.0	0.0	0.0	0.0	0	0.0	0	0	0.0	0	0	0	0	0	0	0.05	0	-0.01	0	0	0	0.0	0.02	0	0.0	0	-0.0	0	0	0	0.01	0	0	0.02	0	0.01	-0.02	0	0	0.0	0.04	0	0	0	0	0	0.0	0	-0.02	0	-0.01	0	0	0	-0.02	0.0	1.0	0	0.0	0	0	-0.04	0	0.0	0	0	0.33	0	0.0	-0.0	0	0.0	-0.03	-0.01	0.0	0.0	0	-0.02	0	-0.02	0	0.01	-0.03	0	0	0	0	0.0	-0.03	0	0.02	1	0.0	0	0	0.0	0	0.0	0.04	0.0	0	0.0	0.02	0	0.0	0.0	0	0	0	551.4	0	0	0	0.0	-0.0	0	0.0	0.07	0.0	0	0	0	0	-0.04	-0.05	0	0	0	0	-0.02	0	0.0	0	0	0.02	0	0.02	0.0	0	0	0.04	0	-0.0	0	0.0	0.0	0	0	0	0	0	0	0.05	-0.0	0	0.0	0	0	0	0	0.01	0	0	0	0	0.01	0.0	0	0	0	0	0	0.0	0.0	0.0	0	0	0	0.01	0	0	0.03	0	0.0	-0.03	0.01	0.04	0	0.03	0	-0.02	0.0	0	0	0	0	0	0	0.0	0	0	0	0	0.0	0	0	0	0.03	0	0	0	0.0	0.0	0	0	0.0	0	0.0	0	0.01	-0.05	0.0	0	0	-0.06	0.0	0.0	-0.0	-0.03	0	-0.03	0.0	-0.0	0	0	-0.03	-0.01	0	0	0.0	0.0	0	0.0	0	-0.04	-0.04	-0.03	-0.04	0	0	0	0	0	0	-0.02	-0.01	0	0	0	0	0	0.0	-0.02	0.0	-0.03	0.02	0	0.05	0.0	0	0	0	-0.03	-0.04	0.04	0	0	0.0	0.0	0	0.0	0.0	0	0	0	0	0	1	-0.0	0	0.0	0	-0.01	0.03	0	-0.04	0	0	-0.06	0	0.01	0	0.09	0.0	0.01	0	0	0.07	-0.01	0.05	0	0.0	-0.0	0	0.02	-0.03	0.0	-0.08	-0.01	0	-0.01	0	0.02	0	0	0	0	0	0	0	0	0	-0.02	0.0	0	3	0	0	0	0	0	0	0	0	0	0	0.02	0	0.02	0	-0.05	0.05	-0.02	-0.01	0	0	0.01	0	0	0	0	0.0	0.0	0	0	0.07	0.0	0	0	0	0	0.01	0	0.0	0	0	0	0.0	0.03	0	0	0.0	-0.04	0	0	-0.02	0	0.03	0.02	0	0.0	-0.0	-0.03	0	0	0	0	0	0	0	0	0	0.0	0	0.0	0	0	0	0.01	0.0	0	0.02	0	0.01	0	0.13	0.07	0.0	0	0	0.0	0.01	0	0.0	0.0	-0.01	0	0	-0.11	0	0	0	-0.04	0.0	-0.0	0	0	0	0	0.01	0	-0.03	0.01	0.0	-0.01	0	0	0	0	0	-0.02	0.0	0	0.0	-0.02	0	0	0.0	0.04	0	0.0	0	0	0.04	0	0	0	0	0	0.0	0	0	0.0	0	0	0	-0.01	0	0	0	0	0	0	0	0.0	-0.06	0	-0.05	0	0	0.01	0.0	0.02	0	0	0	0	0.0	0	0.06	-0.02	0	0	0	0	0	0	0	0.0	0	0.0	0	0	0.05	0	0.0	0	0.0	0	0.02	0	0	0	0	0	0	0	0	0	-0.02	0	0	0.02	0.0	0	0.0	0	0	0.03	0	0.05	0	0	0.04	0.01	0	0	0	0	0.0	0	0.02	0	0	0.0	0.0	0.0	0.01	0.0	0	0	0.04	0	-0.01	0	0.0	-0.05	0	0	0	0	0	0	0	0	66.67	0	0	0.0	0	0	0.05	0.0	0	0	0.0	0	0	0.0	0.0	0.02	-0.01	0.04	0.04	0	-0.05	0.02	0	0	-0.0	-0.04	0	-0.02	0.04	0	0	0	0.0	0.01	0	0.0	0	-0.02	-0.04	0.0	0	0	0.0	0	0	0	0	0	0	1	0	-0.03	0	-0.02	0	0	0.0	0	0.0	0.0	0	0	0	0	0.0	0.0	0	0	0.02	0.0	0	-0.04	0	-0.01	0	0	0	-0.04	0.02	-0.02	0.0	-0.1	0.0	0	0	2	0.0	0	0.0	-0.0	0.0	0.02	0	0	-0.0	0	0	0	0	0	0	0	0	0	0	0	0	0	-0.03	0	0	-0.05	-0.03	0.0	0	0	0.0	0	0	0	0	0.0	0	0	0	0.0	0	0.0	0.0	0	0.07	-0.04	-0.03	0	0	0	-0.02	0	0	0	0	0.0	0.0	0	0	0	0	0	0	0.0	-0.08	0.0	0	-0.04	-0.01	0.0	-0.01	0.0	0	0.0	0	-0.05	0.0	0.06	-0.02	0.0	0	0.02	0	0	0	-0.05	0	0	0	0	-0.01	0	0	0	-0.05	-0.06	0	0.0	0	0.01	0.13	0.0	-0.01	0	0	0	0	0.0	0.0	1	0	0.0	0.06	0.0	0	0.03	0.02	0.0	0	0	0	0	0.04	0	0	0	0	0	0.0	-0.03	0	0	-0.03	0.06	0	0	0.0	0.0	0.0	-0.03	0.0	0	0	0.05	0	0.0	0	0	0	6	0	0.0	0	0	0	0.0	-0.05	0	0	0	0.0	0.0	0	0	0.04	0	0	0	-0.07	0.0	-0.03	-0.0	0.01	0.0	0	0	0.0	-0.03	0.0	0	0	0	0.0	-0.05	0.0	0	0	0	0.0	0	0.0	-0.03	0.0	0	0	0	0	0	0	0	0.0	0	0.0	0	0.0	0	0	0	0.0	0	0	0.0	0	0.0	0	0	0	-0.02	-0.05	0	0	0.02	0.02	0	0.02	0	0	0	0	0.01	0.1	0	0.0	0	0.04	0.04	0	0.0	0	0.01	0.0	0	0	0	0	0	0.0	0	0	0	0	0	0.0	0	0	0.0	0	0	-0.02	0	0.07	0	0	0	0	0	0	0	0	0	0	0.0	0	0	0.0	0	0.0	0	0	1	0	0	0	0.02	0.0	0.0	-0.01	0	0	0	-0.0	0.0	0.0	0	0	-0.03	0	0.0	0.02	0.01	0.0	0	0.06	0.0	0	0.0	0	-0.01	0.08	2	0	0	0	0.0	0.0	0.02	0	0.0	0	0.0	0	0	0	0	0	-0.0	-0.01	0.0	0.0	0	0.0	-0.01	0	0	0	0	0	0	0	0	-0.08	0.05	0	0	0	0	0.0	-0.02	0	0	0	0	0	2	0.1	0	0	0.04	0.0	0.02	0	0.0	0.0	0	0.02	0	0	0	-0.05	-0.07	0	-0.01	1	0	0	-0.03	0.0	0.0	0	0	0.0	0	0	0	0	0	0	0	0	0	0	0	0	0	0	0.0	-0.05	0.01	0	0	0	0	-0.01	-0.04	0	0	-0.0	0.0	0	0.0	0.0	0	0	3	-0.04	0	0	0	0	0.01	0.0	0	0	0	-0.02	-0.0	0.0	0	0	0.06	0	3	0	-0.06	0	0	0	-0.0	0	0.0	0	0	0	0.01	0	0	0	-0.02	0	0	0	0.01	0	0	0	0	0.0	0	0	0.0	0.0	0	0	-0.01	-0.02	0.0	0	0	0.01	0	0	0	0	0.0	0	0.0	-0.02	0.01	1.0	0	0	0.0	0.03	0	0.0	0	0	0	0	0.0	0	-0.0	0	0.07	0	0	0	0	0	0.1	0	0	0	0	0	0.0	0	0.02	0	0	0	0.0	0.37	0.01	0.0	0	0	0	0	0	0	0	-0.01	0.0	0.03	0	0.0	-0.04	0.0	-0.01	0.04	-0.01	0.02	0.0	0	0	0	0	0.0	-0.0	0.0	0.0	0	0.0	0	0	-0.02	0	0.0	0	0.0	0.0	0	0	0	0.02	-0.02	0	0	0.02	0	0.0	0	0.0	0	0	0	0	0.0	0.0	-0.03	0	0	0	0	0.01	0.0	-0.05	0	0	0.0	-0.04	0	0	-0.01	0.0	0.0	0	0	0	0	-0.02	0.0	0	0	0	0.01	0	0	0.0	0.03	0.0	0.02	0	0	0.04	0	-0.04	0.03	0.0	0	0	0	0	0	0	0	0.0	0	-0.01	0.0	0	-0.0	0	0	0.0	0	0	0	0.0	0.0	0.0	0.11	0	0	0	0	0	-0.01	0	0	0	-0.03	0	0	0	0	0	0.0	0.0	0.0	0	0	0	0.0	0	0	0.0	0	0	0	0	0	0	-0.01	-0.03	0	0	0.03	0.0	0.0	0	0	0	0.0	0	0	0	0	0	0.0	0.0	-0.02	0.0	0	0	0	0	0	-0.06	0.04	0	0	0	0	0	0	0.0	0	0.0	0	-0.3	-0.05	0	0	0	0.05	0	0	0.0	0.01	0.03	0	-0.02	0.0	0	0	0	0	0.0	0.0	0	0	-0.04	2.0	0.01	0.0	0.0	0.0	0.01	0	0	0	-0.01	1	0.0	-0.02	-0.04	0	0	0.0	0.07	0.0	0	0.02	0.0	0	0.0	-0.07	0	0.0	-0.11	0.0	0	-0.01	0.0	0	0	0	0.0	0	0.0	0	0	0.0	0	0	0	0	0	0.06	0	0.04	0	0	-0.01	0.0	0	0	0.04	0.02	-0.0	0.0	0	0	0	0	-0.01	0	-0.07	-0.02	-0.0	0.03	0	0.0	1	0	0.0	-0.05	0	0.0	0	0.03	0	0	0	0	-0.05	0.01	0.0	0	-0.0	-0.02	0.0	0	0	0.05	-0.02	-0.01	0.0	0	0	0.0	-0.04	0	0	0.0	0.0	0.0	0	0	17	0	0	0	1	-0.03	0	-0.0	0	0	0.0	0.0	2	0	0	0	-0.04	-0.05	0.04	-0.0	0.0	0	0	-0.07	-0.05	0	0	0.02	0.0	0	0.0	0	0	0	0.0	0	0	0	0	0	0	0.04	0	-0.01	0	0	-0.07	-0.03	0.0	0.0	0	-0.0	0.0	0.02	0.01	0	0	0	0	0	0	0	0.0	0	0.01	-0.01	0	0	0	0.0	0.0	0	0	0.0	0	0	-0.01	-0.0	0.0	0.01	0.0	0	0	0.0	0	0.01	0	0	0.0	0	0	0	0	0.0	0.02	0.0	-0.02	0.04	0.04	0	0	0.03	0.0	0	0.01	0.0	-0.07	0.0	0	0	0	0	0	0.0	-0.09	0	0	0.0	0.0	0.0	0	0.0	0	0	0.01	0.01	0	0	-0.0	0	0.0	0	0.03	0	0.04	0	0.0	0	0	0	0	0	0	0.02	0.05	0	-0.0	0	0	0	0	-0.02	0.01	0	0.0	0.0	0	0	0	-0.02	0	0	2	0	0	0.01	-0.01	0.02	0	-0.06	0.02	0	0.01	0.0	0.0	0	0	0.0	0	0.02	0.0	0.0	-0.04	-0.02	0.03	0.0	0	0.0	0	-0.04	0	0	0	0.11
infantile bilateral striatal necrosis	0	0	0.0	0	0.0	0.01	0	0.02	0	0	0	0.02	0	0.0	0	0	0.08	0.0	0.0	-0.02	0.0	0	0.09	0	0	0.0	-0.04	0	0	-0.01	-0.02	0	0	0	0	0	0	0	36	0	-0.0	0	0.0	-0.02	0.02	0	0.09	0.02	0.02	-0.03	0.0	0	0.03	-0.01	0	-0.02	0.0	0.06	0	0	0	1	0.03	-0.03	0.0	0	0	0	0	0	0	0	0	0.0	0	-0.01	0	0.0	0.04	0.0	0.0	0	0	0	1	0	0.02	0	-0.02	0.03	0	0	0.0	0	-0.02	0	0	0	0.0	-0.01	0	0.01	0.0	0.0	0	-0.03	0	0.0	0.0	0	0	0.0	0	-0.01	-0.08	0.04	0	-0.01	0	0.01	0	0	0.0	0.0	0	0	0	-0.05	-0.04	0	0.0	0.04	0.03	0.0	0.04	0	0	0.0	0	0	0	0.0	0	-0.03	0	0.01	-0.02	0	0	-0.05	0	0	0.0	0	0.02	0	0.0	0.01	0	0	0.0	0	0	0.0	0	0	0.0	0.0	0	0	0	0.0	0.05	0	0	0	0	0	0	0	0	0.0	0	0.0	-0.07	-0.0	0	0	0	0.0	0	0.03	0	-0.03	0	-0.03	0	0	0.01	0.04	0.0	0	0.0	0.0	0.0	0	0	0.0	0.01	0	0	0.01	0	0	0	0	0	0	0	0	0	0	0	0.0	0	0	0	0.08	-0.0	0	0.0	0	0.0	0.0	0	0.05	-0.02	-0.02	0.0	0	0	4206	0	0	0	-0.01	0	0	0.02	-0.08	-0.0	0	0.05	0.0	0.07	0	0	0	1	0.0	0	0	1.0	0.01	-0.0	0.0	0.0	-0.01	0	0.0	0	0.0	0	0	0	-0.04	0.0	0	0	0	0.0	0	0.05	0	0.0	0.0	0	0	0	0.0	0	0	-0.0	0.02	0	0	-0.02	0.0	0	-0.01	0	0	0.0	0	0	0.02	0	0	0	0	0.0	0	0	0.0	0	0	0.06	0	0	-0.01	-0.02	0	0.08	0	0	0.07	0	-0.05	0	0.0	0.0	0	0	0	0.0	0	0.0	0	0	0	0.0	0	0.0	0	-0.03	-0.04	0	0	0.04	0.0	0	0	0	0	0.0	2	-0.03	0.0	0	0	0	0.0	0.04	0.05	0	0.04	0	0.0	0.04	0	0.01	1	0	-0.06	0.05	0	0	0.0	0	-0.01	0	0	0	0	0	0	0.02	0	0.03	0.0	0.0	0.0	0.0	0	0.05	0.0	0	0	0	0	0	0	0	0	0.03	0	0	0	0	0	0	0.0	0	0.0	0	0	0	-0.03	-0.06	0.0	-0.0	0	0.02	0	0.0	0	-0.02	0.0	0.02	0	0.01	0	0	-0.0	-0.06	-0.04	0.0	0.0	0	0	0	0.03	0.0	0	0.0	0	0.0	-0.05	0	0.01	0	0.04	0	0	0	0	0	0	-0.05	0.04	0	0	0	0	0.02	0.0	0	-0.02	0	0	0	0.06	0.0	0	-0.01	0	1	0	0	0.0	0.0	0	0.05	0.0	0.01	0.0	0.0	0	0.0	0	0	0	0.0	0	0.0	0	0	0	-0.02	0	0	0	0	0.02	0.02	0	0	0	-0.02	-0.01	0	0.0	0.0	0	0	0	0.0	0.0	0	0	0	0	-0.06	0	-0.01	0	0.0	1	0.0	0.01	0.0	-0.01	0	0	0	0.0	-0.05	0.0	0	0	0	0	0	0	0	0.0	0	0	0	0	0	0	0.0	0.02	0	0	11	0	0	0	0.0	0	0	0	0.0	0.0	0.0	0	0	0	0	-0.02	0.0	0	0.0	0.01	0	0	0.03	0.01	0	0	0.0	0	0.0	0.0	0.04	0	0	0	0	0	0	0	0	0.04	0	0	0.0	0	0	0	0	0	0.0	0	0.04	0.0	-0.03	0	0.0	0	-0.02	0	0.0	0	0	0	0	0	0.02	0.04	0	0	0.03	0	0	0	0.0	0.0	0	0	0	0	0.0	0	-0.0	1	0.03	0	0	0.08	0.05	-0.01	-0.03	0.0	0	0.09	0	0.03	0	0.0	0	0	0.0	0.0	0	0.0	0.0	-0.03	-0.05	0	0	0.0	0	0.0	0.0	0.0	0	0.0	0.0	0	-0.06	0.0	-0.03	-0.06	0.0	-0.01	0.0	0.06	0	0	-0.01	0	0	0	0.0	0.05	0.0	0	0.0	0	0	0.0	0	0.0	0.0	0	0.0	0	0.0	0.0	0	0	0	0	0	0.0	0	0	0	0	0.0	-0.02	0.0	0	0.0	0	0	0	0	0.02	0	0.0	0	0	0	0.0	0.0	0	0	1	0.05	0	0	0	0.0	0.0	0	0	0	0	0	0	0	0.03	-0.05	0.0	0.0	0	0	0.03	0.05	0.0	0	0	0.05	0.03	0.0	0	-0.06	0	-0.01	0.0	0.0	-0.02	-0.06	0	0.05	-0.04	0.0	0.0	-0.02	0	0.0	0	0	0.0	0.01	-0.04	0	-0.02	0.0	0	0	0.0	-0.09	0	0.01	0	0.0	-0.0	0	0.0	0	0	-0.05	0	-0.04	0	2	0	0.0	0.0	0	0.0	0	0.02	0.0	0	0.0	0.8	0.05	0.0	0	0.0	0	0	0	0	-0.02	-0.02	-0.02	0.0	0	0	0.0	0.0	0	0	0	0.0	0	0.01	-0.0	55.56	0.07	0	0	0	0	0	0	0.0	0	0.0	0.01	0	0.0	0	0.04	0.0	0.0	0	0.0	0	-0.0	0.0	0	0	0.03	0.0	-0.03	0	0.0	0	0	0.07	0.0	0	0	0	-0.02	0	0	0	0	0	0.0	0.0	0.0	0	0	0	-0.01	0	0.04	0.0	0.0	0.0	-0.02	-0.01	0	0	0.0	0	0	0	-0.05	0.0	-0.01	0	0	0.0	-0.01	0.0	0	0.0	0	0	0	0.0	-0.02	0.0	0	0	0	0	0	0.0	-0.05	5	0	-0.08	0	0.0	-0.01	0	1	0.0	0	0.0	0.01	0.0	0	0	0	0	0	0	0	0	0	-0.04	0.02	-0.0	0	0	-0.0	-0.0	0.0	0	0	0	0	0	0.01	0	0	0.0	0.0	0	0.0	0	0	0	0.02	0.0	-0.01	0	0	-0.04	0.0	0.0	0	0	-0.01	0.0	0.0	-0.01	0	0	0.0	0.0	0	0.01	0	0	0.0	1	0	0.0	0.05	-0.04	0.0	0	0.02	0.0	0.0	-0.0	-0.04	0.02	0	0	0.04	0	0.05	0	0	0.04	0.02	0	-0.03	0.0	0.0	0	0	0	0.0	0	-0.0	0.0	-0.1	0	-0.01	0.0	0	0.03	-0.07	0	0	0	0	0	0	-0.04	0	0	-0.02	0	0	0	0.01	0	-0.02	0.03	0	0	0	0	0	0.0	0	0.0	0	0.0	0	0	0	0.0	0.0	0	-0.07	0.0	0.07	0	0.04	0.0	0	0	0	0	0.01	0.05	-0.04	0.0	0	0	0.0	0	0	0	0	0	0	0	0	0	1	0.0	0	0	0	0	0	0.01	1	0	0.0	0	0.06	0.0	-0.01	0	0	-0.06	0.0	0	0	0.06	0.0	0.0	0	0.01	0	0.0	0	-0.03	0.0	0.0	0.0	-0.08	0.0	0.01	0.02	-0.03	0	0	-0.02	0	0	0	0	0	0	0.02	0.01	-0.05	-0.0	0.46	0	0.1	0.0	0	0.0	0	0.0	0	0.0	0.0	0.0	0	MONDO	0.0	0	0.03	0.03	-0.04	0	0.0	0	0	0	0.0	0	15	0.0	0.0	0	0	0	-0.01	0	0	0	0	0	0	0.0	0	-0.03	0.02	0.05	-0.0	0	0.01	0	0	0	0.09	0	0.0	0	0	0.01	0	0	0	0.04	0.0	0	0.02	0.0	-0.07	-0.01	0	0.05	-0.05	0	-0.04	0	0.0	0	0.0	0.0	0	0.0	-0.02	0.03	0	0	-0.03	0	0	0	0	0	0.0	0.0	0	0.06	0	0.0	0	0	0.01	0	0	0.0	1	0.04	-0.01	0	0	0	0	0.0	0.0	0.0	-0.04	-0.05	-0.0	0.0	0.06	-0.02	0	0.05	0	-0.01	0	0	0.0	0.0	-0.0	0.0	-0.03	0	0	0	0	0	-0.03	0	0	0	0	-0.05	-0.0	0.0	0.0	0	0	0.0	0	0.0	0	0	0.0	0	0	0	0.0	0	-0.04	0	0	0	0.0	-0.0	0	0.0	0	0	0	0	0	0	0	0.05	0	0	0	0.0	0	0	0.01	0	0	0.05	0	0.0	0.01	0	0.04	0.0	0	0	0	0	0	0	0.02	-0.06	0.0	0.0	0.01	0.0	0.0	0.0	0.0	0	0.0	0	0	0.0	0	0	0	0	0	0	-0.03	0	0.01	0	0	0	0.06	0.01	0	0.0	0	0.03	0	0	0	-0.0	0	0	-0.01	0	0.01	-0.07	0	0	0.0	-0.05	0	0	0	0	0	0.0	0	-0.02	0	0.02	0	0	0	-0.09	0.0	1.25	0	0.0	0	0	-0.01	0	0.0	0	1	0.0	0	0.0	0.03	0	0.0	0.08	0.02	0.0	0.0	0	-0.01	0	0.01	0	-0.06	-0.03	0	0	0	0	0.0	0.03	0	-0.02	1	0.0	0	0	0.0	0	0.0	-0.0	0.0	0	0.0	-0.01	0	0.0	0.0	0	0	0	431.5	0	0	0	0.0	0.04	0	0.0	0.0	0.0	0	0	0	0	-0.04	-0.1	0	0	0	0	0.03	0	0.0	0	0	0.01	0	0.07	0.01	0	0	0.02	0	0.01	0	0.0	0.0	0	0	0	0	0	0	0.05	0.01	0	0.0	0	0	0	0	0.02	0	0	0	0	-0.01	0.0	0	0	0	0	0	0.0	0.0	0.0	0	0	0	-0.01	0	0	-0.01	0	0.0	-0.01	-0.03	0.01	0	0.0	0	0.0	0.0	0	0	0	0	0	0	0.0	0	0	0	0	0.0	0	0	0	0.04	0	0	0	0.0	0.0	0	0	0.0	0	0.0	0	-0.01	0.05	0.0	0	0	-0.03	0.0	0.0	0.1	0.02	0	0.0	0.0	-0.01	0	0	0.01	-0.0	0	0	0.0	0.0	0	-0.01	0	-0.03	0.01	-0.02	0.07	0	1	0	0	0	0	0.01	0.05	0	0	0	0	0	0.0	-0.03	0.0	0.01	0.05	0	0.0	0.0	0	0	0	0.01	-0.04	0.03	0	0	0.0	0.0	0	0.0	0.0	0	0	0	0	0	0	0.03	0	0.0	0	0.03	0.02	0	-0.05	0	0	0.01	0	0.0	0	0.02	0.0	0.05	0	0	0.04	-0.04	-0.0	0	-0.01	-0.02	0	-0.03	0.01	0.0	-0.01	0.0	0	-0.01	0	0.04	0	0	0	0	0	0	0	0	0	0.04	0.0	0	6	0	0	0	0	0	0	0	0	0	0	-0.01	0	-0.02	1	0.03	-0.0	-0.02	0.03	0	0	-0.03	0	1	0	0	0.0	0.0	0	0	-0.05	0.0	0	0	0	0	-0.08	0	0.0	0	0	0	0.0	0.01	0	0	0.0	-0.04	0	0	-0.01	0	0.05	-0.04	0	0.0	0.01	0.03	0	0	0	0	0	0	0	0	0	0.0	0	0.0	0	0	0	-0.07	0.0	0	-0.12	0	0.09	0	0.03	-0.01	0.0	0	0	0.0	-0.02	0	0.0	0.0	-0.0	0	0	0.02	0	0	0	0.06	0.0	0.05	0	0	0	0	0.02	0	-0.03	-0.04	0.0	-0.02	0	0	0	0	0	0.02	-0.04	0	0.0	-0.04	0	0	0.0	0.02	0	0.0	0	0	0.0	0	0	0	0	0	0.0	0	0	0.0	0	0	0	0.05	0	0	0	0	0	0	0	0.0	0.02	0	-0.03	0	0	-0.01	0.01	-0.04	0	0	0	0	0.0	0	-0.02	0.03	0	0	0	0	0	0	0	0.0	0	0.0	0	0	0.06	0	0.0	0	0.0	0	-0.0	0	0	0	0	0	0	0	0	0	0.08	0	0	0.02	-0.02	0	0.0	0	0	0.02	0	0.05	0	0	-0.01	0.03	0	0	0	0	0.0	0	0.02	0	0	0.0	0.0	0.0	0.06	-0.05	0	0	0.04	0	-0.03	0	0.0	0.01	0	0	0	0	0	0	0	0	44.44	0	0	0.0	0	0	-0.0	0.0	0	0	0.0	0	0	0.0	0.0	-0.02	-0.01	-0.05	-0.03	0	-0.01	-0.07	0	0	-0.05	-0.01	0	0.0	0.01	0	0	0	0.0	0.03	0	0.0	0	-0.04	-0.0	0.0	0	0	0.0	0	0	0	0	0	0	0	0	-0.01	0	-0.04	0	0	0.0	0	0.0	0.0	0	0	0	0	0.0	0.0	0	0	-0.08	0.0	0	-0.01	0	0.03	0	0	0	-0.0	0.01	-0.01	0.0	-0.06	0.0	0	0	5	0.0	0	0.0	-0.01	0.0	-0.04	0	0	-0.04	0	0	0	0	0	0	0	0	0	0	0	0	0	0.06	0	0	-0.02	-0.06	0.0	0	0	0.0	0	0	0	0	0.0	0	0	0	0.0	0	0.0	0.0	0	0.05	0.01	-0.06	0	0	0	-0.04	0	0	0	0	-0.06	0.0	0	0	0	1	0	0	-0.0	0.01	0.0	0	-0.01	-0.06	0.0	0.03	0.0	0	0.0	0	-0.03	0.0	-0.03	-0.04	0.0	0	-0.04	0	0	0	0.05	0	0	0	0	-0.0	0	0	0	-0.0	0.04	0	0.0	0	0.03	0.16	0.0	0.03	0	0	0	0	0.0	0.0	0	0	0.0	0.08	0.0	0	0.08	0.03	0.0	0	0	0	0	-0.03	0	0	0	0	0	0.0	-0.04	0	0	-0.01	-0.05	0	0	0.0	-0.02	0.0	0.05	0.0	0	0	-0.04	0	0.0	0	0	0	5	0	0.0	0	0	0	0.0	0.08	0	0	0	0.0	0.0	0	0	-0.01	0	0	0	-0.01	0.0	-0.02	-0.02	0.02	0.0	0	0	0.0	0.02	0.0	0	0	0	0.0	0.05	0.0	0	0	0	0.0	0	0.0	-0.01	0.0	0	0	0	0	0	0	0	0.0	0	0.0	0	0.0	0	0	0	0.0	0	0	0.0	0	0.0	0	0	0	0.03	-0.0	0	0	-0.02	-0.04	0	-0.01	0	0	0	0	-0.0	-0.04	0	0.01	0	-0.02	0.07	0	0.0	0	-0.02	0.0	0	0	0	0	0	0.0	0	0	0	0	0	0.0	0	0	0.0	0	0	0.08	0	-0.05	0	0	0	1	0	0	0	0	0	0	0.01	0	0	0.0	0	0.0	0	0	0	0	0	0	-0.01	0.0	0.0	-0.01	0	0	0	0.02	0.0	0.0	0	0	-0.04	0	-0.01	0.08	-0.04	0.0	0	-0.02	0.0	0	0.0	0	-0.02	0.03	0	0	0	0	0.0	0.0	0.09	0	0.0	0	0.0	0	0	0	0	0	-0.02	0.02	0.0	0.0	0	0.0	-0.01	0	0	0	0	0	0	0	0	-0.11	-0.07	0	0	0	0	0.0	-0.02	0	0	0	0	0	5	-0.01	0	0	0.05	0.0	-0.01	0	0.0	0.0	0	0.02	0	0	0	-0.0	0.0	0	-0.03	0	0	0	0.01	0.0	0.0	0	0	0.0	0	0	0	0	0	0	0	0	0	0	0	0	0	0	0.0	0.01	0.02	0	0	0	0	0.06	-0.0	0	0	-0.08	0.0	0	0.0	0.0	0	0	9	-0.05	0	0	0	0	0.01	0.0	0	0	1	-0.01	0.03	0.0	0	0	0.01	0	9	0	-0.01	0	0	0	-0.01	0	0.0	0	0	0	0.07	0	0	0	-0.01	0	0	0	-0.05	0	1	0	1	0.0	0	0	0.0	-0.02	0	0	0.03	-0.05	0.0	1	0	0.03	0	0	0	0	0.0	0	0.0	-0.03	-0.0	1.22	0	0	-0.0	0.01	0	0.0	0	0	0	0	0.0	0	-0.0	0	0.02	0	0	0	0	1	0.02	0	0	0	0	0	0.01	0	0.04	0	0	0	0.0	0.49	0.0	0.0	0	0	0	0	0	0	0	0.03	0.0	-0.06	0	0.0	0.08	0.0	0.01	0.01	-0.01	-0.01	0.0	0	0	0	0	0.0	-0.01	0.0	0.0	0	0.0	0	0	-0.0	0	0.0	0	0.0	0.0	0	0	0	-0.03	-0.0	0	0	-0.04	0	0.0	0	0.03	0	0	0	0	0.0	0.0	-0.02	0	0	0	0	0.03	0.0	0.01	0	0	0.0	-0.03	0	0	-0.05	0.0	0.0	0	0	0	0	-0.07	0.0	0	0	0	-0.03	0	0	-0.02	-0.04	0.0	0.06	0	0	-0.06	0	-0.02	0.01	0.0	0	0	0	0	0	0	1	0.0	0	-0.05	0.0	0	0.02	0	0	0.0	0	0	0	0.0	-0.01	0.0	-0.04	0	0	0	0	0	-0.04	0	0	0	-0.01	0	0	0	0	0	0.0	0.0	0.0	0	0	0	0.0	0	0	0.0	0	0	0	0	0	0	-0.01	0.01	0	0	-0.03	0.0	0.0	0	0	0	0.0	0	0	0	0	0	0.0	0.0	0.0	0.0	0	0	0	0	0	-0.02	0.07	0	0	0	0	0	0	0.0	0	0.0	0	-0.32	0.02	0	0	0	-0.04	1	0	0.0	0.03	0.01	0	0.03	0.0	1	0	0	0	0.0	0.0	0	0	-0.09	1.0	0.0	0.0	0.0	-0.08	-0.03	0	0	0	-0.0	6	0.0	-0.06	-0.02	0	0	0.0	0.03	0.0	0	-0.01	0.0	0	0.0	-0.02	0	0.0	0.02	0.0	0	0.03	0.0	0	0	0	0.0	0	0.0	0	0	0.0	0	0	0	0	0	-0.01	0	0.02	0	0	-0.02	0.0	0	0	-0.04	0.02	0.04	0.0	0	0	0	0	0.01	0	-0.0	0.03	-0.01	0.03	0	0.0	4	0	0.0	-0.02	0	0.0	0	0.03	0	0	0	0	0.01	0.04	0.0	0	-0.01	-0.01	0.0	0	0	-0.05	-0.0	-0.05	0.0	0	0	0.0	-0.04	0	0	0.0	0.0	0.0	0	1	7	0	0	0	0	-0.01	0	0.03	0	0	0.0	0.0	4	0	0	0	0.01	-0.03	-0.03	-0.0	0.0	0	0	0.02	-0.04	0	0	0.0	0.0	0	-0.02	0	0	0	-0.0	0	0	0	0	0	0	0.01	0	-0.03	0	0	0.03	0.01	0.0	0.0	0	-0.08	-0.02	-0.01	0.01	0	0	0	0	0	0	0	0.0	0	-0.03	-0.05	0	0	0	-0.03	0.0	0	0	0.0	1	0	0.03	0.04	0.0	0.02	0.0	0	0	0.0	0	-0.07	0	0	0.0	0	0	0	0	-0.0	0.03	0.0	0.02	0.09	0.01	0	0	0.02	0.0	0	-0.04	0.0	-0.05	0.0	0	0	0	0	0	0.0	0.03	0	0	0.0	0.03	0.0	0	0.0	0	0	-0.03	0.01	0	0	-0.07	0	0.0	0	0.02	0	-0.03	0	0.0	0	0	0	0	0	0	-0.01	0.04	0	-0.03	0	0	1	0	0.03	0.05	0	0.0	0.0	0	0	0	0.04	0	0	2	0	0	0.03	-0.02	-0.03	0	0.01	0.01	0	0.07	0.0	0.0	0	0	0.0	0	0.02	0.0	0.0	-0.07	-0.03	0.02	0.0	0	-0.04	0	-0.03	0	0	0	0.11
diabetic angiopathy	0	0	0.0	0	0.0	-0.03	0	-0.02	0	0	0	-0.02	0	0.0	0	0	0.03	0.0	0.0	-0.05	0.0	0	0.07	0	0	0.0	0.03	0	0	-0.01	-0.04	0	0	0	0	0	0	0	0	0	0.0	0	0.0	0.03	-0.01	0	-0.02	-0.03	0.03	-0.02	0.0	0	-0.02	-0.01	0	0.03	0.0	0.04	0	0	0	1	0.09	-0.03	0.0	0	0	0	0	0	0	0	0	0.0	0	0.03	0	0.0	0.06	0.0	0.0	0	0	0	0	0	-0.0	0	-0.06	0.01	0	0	0.0	0	-0.03	0	0	0	0.0	0.0	0	0.04	0.0	0.0	0	0.01	0	0.0	0.0	0	0	0.0	0	-0.03	0.0	0.04	0	0.01	0	0.04	0	0	0.0	0.0	0	0	0	-0.02	0.02	0	0.0	0.01	-0.02	0.0	0.02	0	0	0.0	0	0	0	0.0	0	0.03	0	0.07	0.03	0	0	-0.02	0	0	0.0	0	0.03	0	0.0	0.02	0	0	0.0	0	0	0.0	0	0	0.0	0.0	0	0	0	0.01	0.07	0	0	0	0	0	0	0	0	0.0	0	0.0	0.05	0.01	0	0	0	0.0	0	0.02	0	0.01	0	0.12	0	0	-0.01	0.0	0.0	0	0.01	0.0	0.0	0	0	0.0	-0.01	0	0	0.02	0	0	0	0	0	0	0	0	0	0	0	-0.0	0	0	0	-0.01	0.01	0	0.0	0	0.0	0.0	0	0.08	-0.06	0.03	0.0	0	0	0	0	0	0	-0.04	0	0	0.02	-0.03	-0.03	0	-0.04	0.0	-0.04	0	0	0	0	0.0	0	0	0.0	0.06	0.04	0.0	0.0	-0.12	0	-0.0	0	0.0	0	0	0	-0.06	0.0	0	0	0	0.0	0	-0.02	0	0.02	0.0	0	0	0	0.0	0	0	-0.05	0.03	0	0	-0.02	0.0	0	-0.0	0	0	0.0	0	0	-0.02	0	0	0	0	0.0	0	0	0.0	0	0	0.0	0	0	0.06	-0.02	0	0.03	0	0	0.03	0	0.01	0	0.0	0.0	0	0	0	0.0	0	0.0	0	0	0	0.0	0	0.0	0	0.03	-0.06	0	0	-0.1	0.0	0	0	0	0	0.0	2	-0.01	0.0	0	0	0	0.0	0.03	-0.04	0	-0.01	0	0.0	-0.02	0	0.05	0	0	0.02	-0.0	0	0	-0.05	0	0.05	0	0	0	0	0	0	-0.02	0	0.04	0.0	0.0	0.01	0.0	0	0.02	0.0	0	0	0	0	0	0	0	0	0.0	0	0	0	0	0	0	0.0	0	0.0	0	0	0	0.03	0.03	0.0	0.0	0	0.01	0	0.0	0	0.05	0.04	0.03	0	-0.0	0	0	-0.02	-0.01	-0.03	0.0	0.0	0	0	0	-0.03	0.0	0	0.0	0	0.0	-0.02	0	0.03	0	-0.01	0	0	0	0	0	0	-0.03	-0.02	0	0	0	0	-0.08	0.0	0	0.04	0	0	0	-0.05	0.0	0	0.04	0	0	0	0	0.0	0.0	0	0.06	0.0	-0.05	0.0	0.0	0	0.0	0	0	0	0.0	0	-0.05	0	0	0	0.02	0	0	0	0	0.0	-0.1	0	0	0	-0.04	-0.08	0	0.0	0.0	0	0	0	0.0	0.0	0	0	0	0	-0.05	0	-0.03	0	0.0	0	0.0	-0.0	0.0	-0.0	0	0	0	0.0	-0.01	-0.03	0	0	0	0	0	0	0	0.0	0	0	0	0	0	0	0.0	0.02	0	0	149	0	0	0	0.0	0	0	0	0.0	0.0	0.0	0	0	0	0	0.03	0.0	0	0.0	-0.03	0	0	0.0	0.02	0	0	0.0	0	0.0	0.0	0.1	0	0	0	0	0	0	0	0	-0.01	0	0	0.0	0	0	0	0	0	0.0	0	-0.01	0.0	-0.07	0	0.0	0	-0.02	0	0.0	0	0	0	0	0	0.01	0.11	0	0	-0.0	0	0	0	0.0	0.0	0	0	0	0	0.0	0	-0.01	0	0.01	0	0	-0.09	0.05	-0.04	0.09	0.0	0	-0.07	0	0.01	0	0.0	0	0	0.0	0.0	0	0.0	0.0	0.04	0.0	0	0	0.0	0	0.03	-0.01	0.0	0	0.0	0.0	0	-0.02	0.0	-0.04	0.0	0.0	-0.05	0.0	0.01	0	0	-0.02	0	0	0	0.0	0.01	0.0	0	0.0	0	0	0.0	0	0.0	0.0	0	0.0	0	0.0	0.0	0	0	0	0	0	0.0	0	0	0	0	0.0	0.0	0.0	0	0.0	0	0	0	0	-0.04	0	0.0	0	0	0	0.0	0.0	0	0	0	-0.04	0	0	0	0.0	0.0	0	0	0	0	0	0	0	-0.03	0.01	0.0	0.0	0	0	-0.0	0.07	0.0	0	0	0.02	-0.02	0.0	0	0.01	0	0.01	0.0	0.0	0.03	-0.02	0	-0.01	0.04	0.0	0.0	-0.02	0	0.0	0	0	0.0	0.06	-0.03	0	0.03	0.0	0	0	0.0	0.01	0	-0.02	0	0.0	-0.02	0	0.0	0	0	-0.0	0	0.02	0	2	0	0.0	0.0	0	0.0	0	0.07	0.0	0	0.0	1.0	-0.09	0.0	0	0.0	0	0	0	0	0.0	0.0	0.06	0.0	0	0	0.0	0.0	0	0	0	0.04	0	-0.07	-0.01	0.0	-0.0	0	0	0	0	0	0	0.0	0	0.0	0.07	0	0.0	0	0.02	0.02	0.0	0	0.0	0	-0.01	0.0	0	0	-0.04	0.0	-0.02	0	0.0	0	0	0.06	0.0	0	0	0	-0.01	0	0	0	0	0	0.0	0.0	0.0	0	0	0	-0.0	0	0.04	0.0	0.0	0.0	0.01	-0.01	0	0	0.0	0	0	0	-0.03	0.0	0.03	0	0	0.0	0.03	0.0	0	0.0	0	0	0	0.0	0.02	0.0	0	0	0	0	0	0.0	-0.03	0	0	0.01	0	0.0	0.02	0	0	0.0	0	0.0	-0.01	0.0	0	0	0	0	0	0	0	0	0	0.03	-0.02	0.06	0	0	0.02	0.0	0.0	0	0	0	0	0	-0.01	0	0	0.0	0.0	0	0.0	0	0	0	0.02	0.0	0.02	0	0	0.06	0.0	0.0	0	0	-0.01	0.0	0.0	-0.05	0	0	0.03	0.0	0	0.03	0	0	0.0	0	0	0.0	-0.04	-0.02	0.0	0	-0.04	0.0	0.0	0.0	0.01	0.0	0	0	-0.03	0	0.02	0	0	-0.09	-0.06	0	-0.02	0.0	0.0	0	0	0	0.0	0	-0.04	0.0	0.02	0	-0.03	0.0	0	-0.05	0.07	0	0	0	0	0	0	0.04	0	0	0.04	0	0	0	0.06	0	-0.01	0.02	0	0	0	0	0	0.0	0	0.0	0	0.0	0	0	0	0.0	0.0	0	-0.02	0.0	0.03	0	-0.08	0.0	0	0	0	0	-0.02	0.0	0.01	0.0	0	0	0.0	0	0	0	0	0	0	0	0	0	0	0.0	0	0	0	0	0	0.07	0	0	0.0	0	-0.06	0.0	0.02	0	0	0.01	0.0	0	0	0.04	0.0	0.0	0	-0.03	0	0.0	0	0.06	0.0	0.0	0.0	0.06	0.0	-0.01	-0.01	-0.03	0	0	-0.02	0	0	0	0	0	0	0.03	-0.01	0.03	0.03	0.0	0	0.02	0.0	0	0.0	0	0.0	0	0.01	0.0	0.0	0	EFO	0.0	0	-0.01	-0.05	-0.01	0	0.0	0	0	0	0.0	0	15	0.0	0.0	0	0	0	0.01	0	0	0	0	0	0	0.0	0	0.01	0.01	-0.01	-0.02	0	-0.0	0	0	0	0.01	0	0.0	0	0	0.01	0	0	0	0.01	0.0	0	-0.01	-0.05	-0.0	-0.01	0	0.02	-0.0	0	0.05	0	0.0	0	0.0	0.0	0	0.0	0.02	0.06	0	0	0.01	0	0	0	0	0	0.0	0.0	0	-0.02	0	0.0	0	0	0.02	0	0	0.0	0	-0.03	0.01	0	0	0	0	0.0	0.0	0.0	-0.02	0.02	-0.02	0.0	-0.04	-0.06	0	-0.02	0	0.01	0	0	0.0	0.0	0.0	0.0	0.02	0	0	0	0	0	-0.06	0	0	0	0	-0.04	-0.01	0.0	0.0	0	0	0.0	0	0.0	0	0	0.0	0	0	0	0.0	0	-0.01	0	0	0	0.0	-0.08	0	0.0	0	0	0	0	0	0	0	-0.03	0	0	0	0.0	0	0	0.0	0	0	-0.02	0	0.0	-0.07	0	0.0	0.0	0	0	0	0	0	0	-0.03	-0.01	0.02	0.0	0.02	0.0	0.0	0.0	0.0	0	0.0	0	0	0.0	0	0	0	0	0	0	0.01	0	0.05	0	0	0	-0.04	0.03	0	0.0	0	-0.03	0	0	0	-0.01	0	0	-0.0	0	-0.01	0.02	0	0	0.0	-0.03	0	0	0	0	0	0.0	0	-0.05	0	0.04	0	0	0	0.04	0.0	0.0	0	0.0	0	0	-0.06	0	0.0	0	0	0.0	0	0.0	-0.01	0	0.0	-0.03	-0.03	0.0	0.0	0	0.0	0	0.01	0	0.01	0.0	0	0	0	0	0.0	-0.04	0	0.03	0	0.0	0	0	0.0	0	0.0	-0.03	0.0	0	0.0	-0.04	0	0.0	0.0	0	0	0	0.0	0	0	0	0.0	-0.05	0	0.0	-0.04	0.0	0	0	0	0	-0.02	0.06	0	0	0	0	0.07	0	0.0	0	0	-0.03	0	0.02	0.0	0	0	0.01	0	0.04	0	0.0	0.0	0	0	0	0	0	0	0.02	0.01	0	0.0	0	0	0	0	-0.05	0	0	0	0	-0.04	0.0	0	0	0	0	0	0.0	0.0	0.0	0	0	0	0.1	0	0	-0.04	0	0.0	0.01	0.01	0.01	0	-0.01	0	0.07	0.0	0	0	0	0	0	0	0.0	0	0	0	0	0.01	0	0	0	0.01	0	0	0	0.0	0.0	0	0	0.0	0	0.0	0	0.06	0.01	0.0	0	0	0.0	0.0	0.0	-0.05	0.02	0	0.01	0.0	-0.02	0	0	-0.02	0.04	0	0	0.0	0.0	0	-0.01	0	0.0	-0.05	-0.02	0.05	0	0	0	0	0	0	0.04	0.04	0	0	0	0	0	0.0	-0.02	0.0	0.06	0.01	0	-0.02	0.0	0	0	0	0.02	0.09	-0.01	0	0	0.0	0.0	0	0.0	0.0	0	0	0	0	0	0	-0.09	0	0.0	0	-0.01	-0.05	0	-0.05	0	0	-0.03	0	-0.0	0	0.06	0.01	0.01	0	0	-0.02	-0.03	-0.0	0	0.04	-0.01	0	-0.02	0.01	0.0	-0.03	0.03	0	-0.03	0	0.02	0	0	0	0	0	0	0	0	0	0.03	0.0	0	65	0	0	0	0	0	0	0	0	0	0	-0.03	0	-0.04	0	-0.03	-0.02	0.02	0.01	0	0	0.0	0	0	0	0	0.0	0.0	0	0	0.03	0.0	0	0	0	0	-0.05	0	0.0	0	0	0	0.0	0.03	0	0	0.0	0.07	0	0	-0.06	0	-0.03	0.02	0	0.0	-0.09	0.04	0	0	0	0	0	0	0	0	0	0.0	0	0.0	0	0	0	0.05	0.0	0	-0.13	0	-0.01	0	0.03	0.06	0.0	0	0	0.0	-0.08	0	0.0	0.0	-0.01	0	0	-0.05	0	0	0	0.02	0.0	0.02	0	0	0	0	-0.01	0	-0.03	0.02	0.0	-0.0	0	0	0	0	0	-0.05	0.04	0	0.0	-0.0	0	0	0.0	-0.04	0	0.0	0	0	-0.02	0	0	0	0	0	0.0	0	0	0.0	0	0	0	-0.02	0	0	0	0	0	0	0	0.0	0.03	0	0.02	0	0	-0.03	0.08	-0.04	0	0	0	0	0.0	0	-0.03	0.05	0	0	0	0	0	0	0	0.0	0	0.0	0	0	-0.04	0	0.0	0	0.0	0	-0.01	0	0	0	0	0	0	0	0	0	-0.02	0	0	-0.0	0.02	0	0.0	0	0	0.11	0	-0.02	0	0	0.03	0.05	0	0	0	0	0.0	0	-0.0	0	0	0.0	0.0	0.0	-0.05	0.04	0	0	-0.06	0	0.02	0	0.01	0.02	0	0	0	0	0	0	0	0	100.0	0	0	0.0	0	0	0.02	0.0	0	0	0.0	0	0	0.0	0.0	-0.0	0.03	-0.06	0.04	0	0.03	-0.02	0	0	-0.07	-0.02	0	0.05	-0.01	0	0	0	0.0	-0.01	0	0.0	0	-0.03	-0.04	0.0	0	0	0.0	0	0	0	0	0	0	0	0	0.02	0	-0.03	0	0	0.0	0	0.0	0.0	0	0	0	0	0.0	0.0	0	0	0.0	0.0	0	0.06	0	-0.03	0	0	0	-0.01	-0.0	-0.05	0.0	0.07	0.0	0	0	65	0.0	0	0.0	-0.01	0.0	-0.03	0	0	0.02	0	0	0	0	0	0	0	0	0	0	0	0	0	-0.01	0	0	-0.01	0.06	0.0	0	0	0.0	0	0	0	0	0.0	0	0	0	0.0	0	0.0	0.0	0	0.03	-0.01	0.0	0	0	0	-0.02	0	0	0	0	-0.01	0.0	0	0	0	0	0	0	0.06	0.0	0.0	0	0.06	-0.04	0.0	0.03	0.0	0	0.0	0	0.02	0.0	0.01	0.02	0.0	0	-0.0	0	0	0	0.02	0	0	0	0	0.0	0	0	0	-0.04	0.09	0	0.0	0	-0.06	0.0	0.0	-0.01	0	0	0	0	0.0	0.0	0	0	0.0	0.01	0.0	0	-0.0	-0.01	0.0	0	0	0	0	0.03	0	0	0	0	0	0.0	0.0	0	0	0.07	-0.04	0	0	0.0	-0.0	0.0	-0.05	0.0	0	0	0.04	0	0.0	0	0	0	0	0	0.0	0	0	0	0.0	0.01	0	0	0	0.0	0.0	0	0	0.05	0	0	0	-0.03	0.0	0.03	0.02	-0.04	0.0	0	0	0.0	0.0	0.0	0	0	0	0.0	-0.03	0.0	0	0	0	0.0	0	0.0	0.01	0.0	0	0	0	0	0	0	0	0.0	0	0.0	0	0.0	0	0	0	0.0	0	0	0.0	0	0.0	0	0	0	-0.01	0.01	0	0	0.01	0.0	0	0.05	0	0	0	0	-0.0	0.05	0	0.01	0	0.02	-0.03	0	0.0	0	0.01	0.0	0	0	0	0	0	0.0	0	0	0	0	0	0.0	0	0	0.0	0	0	-0.03	0	0.05	0	0	0	0	0	0	0	0	0	0	0.0	0	0	0.0	0	0.0	0	0	0	0	0	0	-0.01	0.0	0.0	-0.02	0	0	0	-0.03	0.0	0.0	0	0	0.03	0	-0.0	0.03	0.01	0.0	0	0.05	0.0	0	0.0	0	0.06	-0.0	0	0	0	0	0.0	0.0	-0.01	0	0.0	0	0.0	0	0	0	0	0	0.02	-0.01	0.0	0.0	0	0.0	-0.02	0	0	0	0	0	0	0	0	-0.06	-0.04	0	0	0	0	0.0	0.03	0	0	0	0	0	1	0.01	0	0	0.04	0.0	-0.03	0	0.0	0.0	0	0.02	0	0	0	0.01	0.01	0	-0.06	1	0	0	-0.02	0.0	0.0	0	0	0.0	0	0	0	0	0	0	0	0	0	0	0	0	0	0	0.0	-0.06	0.03	0	0	0	0	0.06	-0.02	0	0	-0.01	0.0	0	0.0	0.0	0	0	65	-0.0	0	0	0	0	-0.03	0.0	0	0	0	0.04	0.02	0.0	0	0	-0.0	0	65	0	0.03	0	0	0	0.01	0	0.0	0	0	0	-0.06	0	0	0	-0.03	0	0	0	0.02	0	0	0	0	0.0	0	0	0.0	0.0	0	0	0.01	0.02	0.0	0	0	-0.03	0	0	0	0	0.0	0	0.0	-0.08	-0.07	2.29	0	0	-0.02	-0.0	0	0.0	0	0	0	0	0.0	0	-0.03	0	-0.01	0	0	0	0	0	0.03	0	0	0	0	0	0.02	0	0.02	0	0	0	0.0	0.01	-0.0	0.0	0	0	0	0	0	0	0	0.05	0.0	-0.03	0	0.0	-0.0	0.0	-0.03	0.02	0.02	0.05	0.0	0	0	0	0	0.0	-0.04	0.0	0.0	0	0.0	0	0	0.02	0	0.0	0	0.0	0.0	0	0	0	-0.07	-0.01	0	0	0.03	0	0.0	0	0.02	0	0	0	0	0.0	0.0	-0.02	0	0	0	0	-0.01	0.0	0.0	0	0	0.0	0.05	0	0	0.03	0.0	0.0	0	0	0	0	0.04	0.0	0	0	0	-0.04	0	0	0.01	0.02	0.0	0.03	0	0	-0.03	0	0.0	0.0	0.0	0	0	0	0	0	0	0	0.0	0	-0.02	0.0	0	0.03	0	0	0.0	0	0	0	0.0	-0.02	0.0	0.03	0	0	0	0	0	0.0	0	0	0	0.02	0	0	0	0	0	0.0	0.0	0.0	0	0	0	0.0	0	0	0.0	0	0	0	0	0	0	-0.01	0.09	0	0	-0.01	0.0	0.0	0	0	0	0.0	0	0	0	0	0	0.0	0.0	-0.04	0.0	0	0	0	0	0	-0.01	0.05	0	0	0	0	0	0	0.0	0	0.0	0	-0.3	-0.02	0	0	0	-0.02	0	0	0.0	0.03	-0.02	0	-0.02	0.0	0	0	0	0	0.0	0.0	0	0	0.02	1.0	0.03	0.0	0.0	0.04	0.01	0	0	0	0.02	2	0.0	0.02	0.07	0	0	0.0	0.01	0.0	0	0.02	0.0	0	0.0	0.06	0	0.0	-0.02	0.0	0	0.01	0.0	0	0	0	0.0	0	0.0	0	0	0.0	0	0	0	0	0	-0.01	0	-0.0	0	0	-0.04	0.0	0	0	0.07	-0.0	-0.02	0.0	0	0	0	0	0.03	0	-0.0	-0.02	0.0	0.08	0	0.0	65	0	0.0	0.01	0	0.0	0	-0.01	0	0	0	0	0.02	0.06	0.0	0	-0.02	0.02	0.0	0	0	-0.06	-0.04	0.01	0.0	0	0	0.0	-0.01	0	0	0.0	0.0	0.0	0	0	5	0	0	0	0	0.05	0	-0.0	0	0	0.0	0.0	65	0	0	0	-0.08	-0.02	0.02	-0.04	0.0	0	0	0.03	0.01	0	0	-0.05	0.0	0	-0.0	0	0	0	-0.01	0	0	0	0	0	0	0.01	0	0.06	0	0	-0.01	-0.02	0.0	0.0	0	0.01	0.03	-0.02	0.05	0	0	0	0	0	0	0	0.0	0	0.0	-0.08	0	0	0	0.0	0.0	0	0	0.0	0	0	-0.05	0.02	0.0	-0.05	0.0	0	0	0.0	0	-0.06	0	0	0.0	0	0	0	0	-0.04	0.0	0.0	-0.01	-0.05	-0.02	0	0	-0.01	0.0	0	0.02	0.0	0.0	0.0	0	0	0	0	0	0.0	-0.05	0	0	0.0	-0.04	0.0	0	0.0	0	0	0.05	0.06	0	0	-0.03	0	0.0	0	0.01	0	0.04	0	0.0	0	0	0	0	0	0	0.03	-0.09	0	0.03	0	0	0	0	-0.06	-0.01	0	0.0	0.0	0	0	0	-0.07	0	0	1	0	0	-0.01	-0.0	-0.02	0	0.03	0.02	0	0.01	0.0	0.0	0	0	0.0	0	-0.01	0.0	0.0	-0.03	-0.04	0.01	0.0	0	0.01	0	0.02	0	0	0	0.11
pulmonary arterial hypertension associated with another disease	0	0	0.0	0	0.0	0.04	0	0.02	0	0	0	0.03	0	0.0	0	0	0.06	0.0	0.0	0.04	0.0	0	0.02	0	0	0.0	0.01	0	0	0.04	-0.0	0	0	0	0	0	0	0	0	0	0.01	0	0.0	0.03	0.01	0	0.06	-0.05	-0.02	0.04	0.0	0	-0.07	0.04	0	0.02	0.0	0.03	0	0	0	1	0.0	-0.0	0.0	0	0	0	0	0	0	0	0	0.0	0	-0.06	0	0.0	0.05	0.0	0.0	0	0	0	0	0	-0.05	0	0.0	0.02	0	0	0.0	0	-0.0	0	0	0	0.0	0.0	0	-0.01	0.0	0.0	0	0.01	0	0.0	0.0	0	0	0.0	0	0.01	-0.0	-0.04	0	-0.06	0	-0.0	0	0	0.0	0.0	0	0	0	-0.03	0.02	0	0.0	0.03	-0.02	0.0	-0.02	0	0	0.0	0	0	0	0.0	0	-0.03	0	0.07	-0.12	0	0	0.02	0	0	0.0	0	0.01	0	0.0	-0.02	0	0	0.0	0	0	0.0	0	0	0.0	0.0	0	0	0	0.02	0.01	0	0	0	0	0	0	0	0	0.0	0	0.0	-0.03	0.04	0	0	0	0.0	0	0.0	0	-0.01	0	-0.0	0	0	-0.01	0.03	0.0	0	0.01	0.0	0.0	0	0	0.0	0.01	0	0	-0.01	0	0	0	0	0	0	0	0	0	0	0	0.0	0	0	0	0.01	-0.02	0	0.0	0	0.0	0.0	0	-0.02	0.05	0.03	0.0	0	0	0	0	0	0	0.0	0	0	0.02	-0.01	-0.06	0	0.03	0.0	-0.01	0	0	0	0	0.0	0	0	0.0	0.02	0.02	0.0	0.0	0.01	0	-0.01	0	0.0	0	0	0	-0.13	0.0	0	0	0	0.0	0	-0.04	0	-0.01	0.0	0	0	0	0.0	0	0	0.0	0.03	0	0	0.02	0.0	0	0.01	0	0	0.0	0	0	-0.05	0	0	0	0	0.0	0	0	0.0	0	0	0.0	0	0	0.03	-0.05	0	0.02	0	0	-0.04	0	0.02	0	0.0	0.0	0	0	0	0.0	0	0.0	0	0	0	0.0	0	0.0	0	-0.02	-0.01	0	0	0.03	0.0	0	0	0	0	0.03	7	0.03	0.0	0	0	0	0.0	0.04	-0.03	0	0.04	0	0.0	0.03	0	0.04	0	0	0.05	0.05	0	0	0.02	0	0.01	0	0	0	0	0	0	-0.04	0	-0.01	0.0	0.0	-0.0	0.0	0	-0.02	0.0	0	0	0	0	0	0	0	0	0.0	0	0	0	0	0	0	0.0	0	0.0	0	0	0	-0.02	-0.01	0.0	-0.02	0	0.03	0	0.0	0	-0.02	0.02	-0.02	0	0.02	0	0	0.01	0.01	0.04	0.0	0.0	0	0	0	-0.02	0.0	0	0.0	0	0.0	0.05	0	-0.03	0	-0.0	0	0	0	0	0	0	-0.05	0.01	0	0	0	0	0.04	0.0	0	0.01	0	0	0	0.04	0.0	0	0.07	0	0	0	0	0.0	0.0	0	-0.02	0.0	-0.03	0.0	0.0	0	0.0	0	0	0	0.0	0	0.03	0	0	0	-0.01	0	0	0	0	-0.03	-0.05	0	0	0	0.05	-0.04	0	0.0	0.0	0	0	0	0.0	0.0	0	0	0	0	0.01	0	-0.0	0	0.0	0	0.0	0.06	0.0	-0.08	0	0	0	0.0	-0.03	-0.06	0	0	0	0	0	0	0	0.0	0	0	0	0	0	0	0.0	-0.01	0	0	5	0	0	0	0.0	0	0	0	0.0	0.0	0.0	0	0	0	0	-0.03	0.0	0	0.0	-0.04	0	0	-0.05	-0.02	0	0	0.0	0	0.0	0.0	0.03	0	0	0	0	0	0	0	0	-0.0	0	0	0.0	0	0	0	0	0	0.0	0	0.03	0.0	0.01	0	0.0	0	0.04	0	0.0	0	0	0	0	0	0.01	0.05	0	0	0.01	0	0	0	0.0	0.0	0	0	0	0	0.0	0	-0.0	0	-0.03	0	0	0.06	-0.05	0.02	0.01	0.0	0	-0.02	0	-0.07	0	0.0	0	0	0.0	0.0	0	0.0	0.0	0.04	0.06	0	0	0.0	0	-0.02	-0.05	0.0	0	0.0	0.0	0	-0.01	0.0	-0.03	-0.03	0.0	-0.01	0.0	0.08	0	0	0.04	0	0	0	0.0	0.02	0.0	0	0.0	0	0	0.0	0	0.0	0.0	0	0.0	0	0.0	0.0	0	0	0	0	0	0.0	0	0	0	0	0.0	-0.03	0.0	0	0.0	0	0	0	0	-0.0	0	0.0	0	0	0	0.0	0.0	0	0	0	-0.02	0	0	0	0.0	0.0	0	0	0	0	0	0	0	0.02	0.02	0.0	0.0	0	0	-0.02	0.05	0.0	0	0	-0.02	0.02	0.0	0	-0.01	0	0.0	0.0	0.0	0.01	-0.01	0	-0.02	0.06	0.0	0.0	0.04	0	0.0	0	0	0.0	-0.06	-0.02	0	-0.02	0.0	0	0	0.0	-0.04	0	0.03	0	0.0	0.03	0	0.0	0	0	-0.04	0	0.02	0	7	0	0.0	0.0	0	0.0	0	0.01	0.0	0	0.0	1.0	0.05	0.0	0	0.0	0	0	0	0	-0.03	0.03	0.05	0.0	0	0	0.0	0.0	0	0	0	-0.11	0	-0.06	-0.01	0.0	0.02	0	0	0	0	0	0	0.0	0	0.0	-0.02	0	0.0	0	0.06	-0.02	0.0	0	0.0	0	-0.02	0.0	0	0	0.02	0.0	0.01	0	0.0	0	0	0.01	0.0	0	0	0	-0.06	0	0	0	0	0	0.0	0.0	0.0	0	0	0	0.02	0	0.0	0.0	0.0	0.0	-0.02	0.01	0	0	0.0	0	0	0	0.03	0.0	-0.0	0	0	0.0	0.01	0.0	0	0.0	0	0	0	0.0	-0.01	0.0	0	0	0	0	0	0.0	-0.07	0	0	0.08	0	0.0	0.0	0	0	0.0	0	0.0	0.08	0.0	0	0	0	0	0	0	0	0	0	-0.03	-0.03	0.05	0	0	-0.02	-0.02	0.0	0	0	0	0	0	-0.08	0	0	0.0	0.0	0	0.0	0	0	0	0.03	0.0	0.01	0	0	-0.02	0.0	0.0	0	0	-0.04	0.0	0.0	-0.03	0	0	0.01	0.0	0	-0.03	0	0	0.0	0	0	0.0	-0.0	0.02	0.0	0	-0.01	0.0	0.0	0.01	0.02	0.04	0	0	0.03	0	0.02	0	0	-0.08	0.01	0	-0.02	0.0	0.0	0	0	0	0.0	0	0.01	0.0	0.04	0	0.01	0.0	0	-0.07	0.01	0	0	0	0	0	0	0.05	0	0	-0.02	0	0	0	0.07	0	0.1	0.01	0	0	0	0	0	0.0	0	0.0	0	0.0	0	0	0	0.0	0.0	0	-0.04	0.0	-0.03	0	-0.08	0.0	0	0	0	0	0.01	-0.04	-0.03	0.0	0	0	0.0	0	0	0	0	0	0	0	0	0	0	0.0	0	0	0	0	0	-0.08	0	0	0.0	0	-0.02	0.0	0.05	0	0	0.02	0.0	0	0	0.06	0.0	0.0	0	0.02	0	0.0	0	0.01	0.0	0.0	0.0	-0.02	0.0	-0.01	-0.02	-0.06	0	0	0.02	0	0	0	0	0	0	-0.01	0.03	-0.02	0.04	0.0	0	0.01	0.0	0	0.0	0	0.0	0	-0.05	0.0	0.0	0	EFO	0.0	0	0.04	0.02	-0.01	0	0.0	0	0	0	0.0	0	31	0.0	0.0	0	0	0	0.01	0	0	0	0	0	0	0.0	0	0.02	-0.01	-0.02	-0.06	0	0.0	0	0	0	0.04	0	0.0	0	0	-0.01	0	0	0	0.04	0.0	0	-0.01	-0.05	-0.03	-0.01	0	-0.02	-0.04	0	0.03	0	0.0	0	0.0	0.0	0	0.0	-0.02	-0.0	0	0	0.03	0	0	0	0	0	0.0	0.0	0	-0.02	0	0.0	0	0	0.01	0	0	0.0	0	0.05	-0.03	0	0	0	0	0.0	0.0	0.0	0.0	-0.05	0.01	0.0	-0.03	-0.03	0	0.05	0	0.07	0	0	0.0	0.0	-0.01	0.0	0.0	0	0	0	0	0	-0.02	0	0	0	0	0.0	-0.03	0.0	0.0	0	0	0.0	0	0.0	0	0	0.0	0	0	0	0.0	0	0.03	0	0	0	0.0	0.02	0	0.0	0	0	0	0	0	0	0	0.0	0	0	0	0.0	0	0	0.03	0	0	0.02	0	0.0	-0.06	0	0.04	0.0	0	0	0	0	0	0	-0.01	0.01	0.09	0.0	0.04	0.0	0.0	0.0	0.0	0	0.0	0	0	0.0	0	0	0	0	0	0	0.06	0	0.04	0	0	0	0.03	0.06	0	0.0	0	-0.0	0	0	0	-0.03	0	0	-0.01	0	0.05	-0.06	0	0	0.0	-0.06	0	0	0	0	0	0.0	0	-0.05	0	-0.06	0	0	0	0.04	0.0	0.0	0	0.0	0	0	0.01	0	0.0	0	0	0.0	0	0.0	-0.09	0	0.0	-0.02	-0.04	0.0	0.0	0	0.0	0	-0.03	0	-0.04	0.0	0	0	0	0	0.0	0.04	0	-0.02	0	0.0	0	0	0.0	0	0.0	-0.01	0.0	0	0.0	-0.01	0	0.0	0.0	0	0	0	0.0	0	0	0	0.0	0.02	0	0.0	-0.03	0.0	0	0	0	0	-0.0	-0.03	0	0	0	0	-0.05	0	0.0	0	0	0.06	0	0.01	-0.0	0	0	-0.01	0	-0.01	0	0.0	0.0	0	0	0	0	0	0	0.01	-0.02	0	0.0	0	0	0	0	-0.02	0	0	0	0	-0.03	0.0	0	0	0	0	0	0.0	0.0	0.0	0	0	0	-0.03	0	0	0.03	0	0.0	0.03	0.01	-0.01	0	-0.04	0	0.06	0.0	0	0	0	0	0	0	0.0	0	0	0	0	0.0	0	0	0	0.02	0	0	0	0.0	0.0	0	0	0.0	0	0.0	0	0.05	-0.0	0.0	0	0	-0.04	0.0	0.0	-0.02	-0.08	0	0.01	0.0	0.02	0	0	-0.03	-0.0	0	0	0.0	0.0	0	0.01	0	0.01	0.02	0.01	-0.04	0	0	0	0	0	0	-0.01	0.03	0	0	0	0	0	0.0	0.05	0.0	0.02	0.03	0	-0.0	0.0	0	0	0	0.01	0.07	-0.02	0	0	0.0	0.0	0	0.0	0.0	0	0	0	0	0	0	0.01	0	0.0	0	0.0	-0.02	0	0.02	0	0	0.03	0	0.03	0	0.02	0.0	0.01	0	0	0.01	-0.02	-0.06	0	0.01	0.01	0	-0.01	0.03	0.0	-0.02	0.01	0	0.04	0	-0.0	0	0	0	0	0	0	0	0	0	0.03	0.0	0	5	0	0	0	0	0	0	0	0	0	0	0.02	0	0.03	0	0.01	-0.02	-0.01	-0.02	0	0	0.01	0	0	0	0	0.0	0.0	0	0	-0.02	0.0	0	0	0	0	-0.0	0	0.0	0	0	0	0.0	-0.03	0	0	0.0	-0.01	0	0	0.02	0	-0.02	0.02	0	0.0	0.01	0.04	0	0	0	0	0	0	0	0	0	0.0	0	0.0	0	0	0	0.01	0.0	0	0.01	0	0.14	0	0.0	0.06	0.0	0	0	0.0	0.02	0	0.0	0.0	-0.03	0	0	0.06	0	0	0	-0.03	0.0	0.02	0	0	0	0	-0.07	0	0.08	0.01	0.0	0.05	0	0	0	0	0	0.02	-0.03	0	0.0	0.02	0	0	0.0	0.02	0	0.0	0	0	-0.0	0	0	0	0	0	0.0	0	0	0.0	0	0	0	0.07	0	0	0	0	0	0	0	0.0	0.01	0	0.01	0	0	-0.03	0.02	-0.02	0	0	0	0	0.0	0	0.05	-0.02	0	0	0	0	0	0	0	0.0	0	0.0	0	0	-0.02	0	0.0	0	0.0	0	0.01	0	0	0	0	0	0	0	0	0	-0.0	0	0	0.05	-0.04	0	0.0	0	0	0.06	0	0.04	0	0	-0.01	0.0	0	0	0	0	0.0	0	0.03	0	0	0.0	0.0	0.0	0.01	0.11	0	0	-0.02	0	0.11	0	0.0	0.02	0	0	0	0	0	0	0	0	100.0	0	0	0.0	0	0	-0.04	0.0	0	0	0.0	0	0	0.0	0.0	0.0	-0.01	0.0	-0.03	0	-0.01	-0.11	0	0	-0.02	-0.01	0	0.02	-0.0	0	0	0	0.0	-0.04	0	0.0	0	-0.06	-0.0	0.0	0	0	0.0	0	0	0	0	0	0	0	0	-0.04	0	-0.0	0	0	0.0	0	0.0	0.0	0	0	0	0	0.0	0.0	0	0	0.02	0.0	0	-0.04	0	-0.03	0	0	0	-0.07	-0.0	0.02	0.0	-0.03	0.0	0	0	5	0.0	0	0.0	-0.01	0.0	-0.01	0	0	0.02	0	0	0	0	0	0	0	0	0	0	0	0	0	0.01	0	0	-0.06	0.08	0.0	0	0	0.0	0	0	0	0	0.0	0	0	0	0.0	0	0.0	0.0	0	0.05	0.03	0.02	0	0	0	-0.04	0	0	0	0	-0.1	0.0	0	0	0	0	0	0	0.05	-0.03	0.0	0	-0.02	0.02	0.0	-0.06	0.0	0	0.0	0	0.03	0.0	-0.04	0.02	0.0	0	0.03	0	0	0	-0.01	0	0	0	0	0.01	0	0	0	-0.04	-0.04	0	0.0	0	0.01	0.0	0.0	0.03	0	0	0	0	0.0	0.0	0	0	0.0	-0.01	0.0	0	-0.03	-0.04	0.0	0	0	0	0	0.0	0	0	0	0	0	0.0	-0.01	0	0	0.04	-0.07	0	0	0.0	0.04	0.0	-0.06	0.0	0	0	-0.01	0	0.0	0	0	0	0	0	0.0	0	0	0	0.0	-0.07	0	0	0	0.0	0.0	0	0	-0.02	0	0	0	0.04	0.0	-0.01	0.05	-0.04	0.0	0	0	0.0	0.02	0.0	0	0	0	0.0	-0.05	0.0	0	0	0	0.0	0	0.0	0.02	0.0	0	0	0	0	0	0	0	0.0	0	0.0	0	0.0	0	0	0	0.0	0	0	0.0	0	0.0	0	0	0	-0.02	-0.04	0	0	0.02	0.01	0	0.06	0	0	0	0	0.03	0.02	0	0.01	0	-0.04	-0.07	0	0.0	0	0.02	0.0	0	0	0	0	0	0.0	0	0	0	0	0	0.0	0	0	0.0	0	0	-0.01	0	0.03	0	0	0	0	0	0	0	0	0	0	-0.01	0	0	0.0	0	0.0	0	0	0	0	0	0	-0.04	0.0	0.0	0.02	0	0	0	-0.03	0.0	0.0	0	0	0.05	0	-0.05	0.0	0.0	0.0	0	-0.06	0.0	0	0.0	0	0.02	-0.0	0	0	0	0	0.0	0.0	-0.0	0	0.0	0	0.0	0	0	0	0	0	0.06	0.01	0.0	0.0	0	0.0	0.02	0	0	0	0	0	0	0	0	-0.1	0.07	0	0	0	0	0.0	-0.01	0	0	0	0	0	1	0.06	0	0	0.04	0.0	-0.01	0	0.0	0.0	0	0.02	0	0	0	0.01	-0.01	0	-0.02	1	0	0	0.0	0.0	0.0	0	0	0.0	0	0	0	0	0	0	0	0	0	0	0	0	0	0	0.0	-0.03	0.0	0	0	0	0	0.03	-0.04	0	0	-0.01	0.0	0	0.0	0.0	0	0	5	-0.03	0	0	0	0	-0.07	0.0	0	0	0	-0.02	0.03	0.0	0	0	-0.04	0	5	0	0.03	0	0	0	0.01	0	0.0	0	0	0	-0.0	0	0	0	-0.05	0	0	0	0.02	0	0	0	0	0.0	0	0	0.0	-0.07	0	0	0.04	-0.06	0.0	0	0	0.04	0	0	0	0	0.0	0	0.0	-0.03	-0.04	1.0	0	0	0.01	0.11	0	0.0	0	0	0	0	0.0	0	-0.06	0	0.02	0	0	0	0	0	0.04	0	0	0	0	0	0.03	0	-0.03	0	0	0	0.0	0.0	0.09	0.0	0	0	0	0	0	0	0	0.01	0.0	0.03	0	0.0	0.06	0.0	0.02	-0.03	-0.0	-0.03	0.0	0	0	0	0	0.0	-0.0	0.0	0.0	0	0.0	0	0	-0.01	0	0.0	0	0.0	0.0	0	0	0	0.01	0.02	0	0	0.01	0	0.0	0	0.02	0	0	0	0	0.0	0.0	-0.01	0	0	0	0	-0.04	0.0	-0.03	0	0	0.0	-0.01	0	0	-0.03	0.0	0.0	0	0	0	0	-0.02	0.0	0	0	0	0.03	0	0	0.06	-0.08	0.0	0.04	0	0	-0.09	0	0.0	0.06	0.0	0	0	0	0	0	0	0	0.0	0	0.06	0.0	0	0.01	0	0	0.0	0	0	0	0.0	-0.02	0.0	-0.01	0	0	0	0	0	0.01	0	0	0	-0.03	0	0	0	0	0	0.0	0.0	0.0	0	0	0	0.0	0	0	0.0	0	0	0	0	0	0	0.01	0.1	0	0	-0.03	0.0	0.0	0	0	0	0.0	0	0	0	0	0	0.0	0.0	0.06	0.0	0	0	0	0	0	0.02	-0.03	0	0	0	0	0	0	0.0	0	0.0	0	-0.29	-0.0	0	0	0	-0.02	0	0	0.0	0.02	-0.02	0	0.0	0.0	0	0	0	0	0.0	0.0	0	0	0.0	1.0	0.04	0.0	0.0	-0.04	0.03	0	0	0	0.0	3	0.0	0.0	-0.03	0	0	0.0	-0.02	0.0	0	-0.02	0.0	0	0.0	0.01	0	0.0	-0.05	0.0	0	-0.01	0.0	0	0	0	0.0	0	0.0	0	0	0.0	0	0	0	0	0	0.01	0	0.02	0	0	-0.02	0.0	0	0	0.04	0.02	0.01	0.0	0	0	0	0	0.03	0	-0.02	-0.02	0.01	0.06	0	0.0	5	0	0.0	0.03	0	0.0	0	0.02	0	0	0	0	-0.03	0.01	0.0	0	-0.03	0.04	0.0	0	0	0.03	-0.03	0.01	0.0	0	0	0.0	0.01	0	0	0.0	0.0	0.0	0	0	3	0	0	0	0	-0.02	0	0.02	0	0	0.0	0.0	5	0	0	0	-0.0	-0.02	0.0	-0.02	0.0	0	0	-0.02	0.01	0	0	-0.03	0.0	0	-0.01	0	0	0	-0.02	0	0	0	0	0	0	0.02	0	0.06	0	0	-0.01	0.02	0.0	0.0	0	-0.08	-0.03	0.01	-0.01	0	0	0	0	0	0	0	0.0	0	-0.02	-0.0	0	0	0	-0.03	0.0	0	0	0.0	0	0	-0.08	-0.03	0.0	-0.03	0.0	0	0	0.0	0	-0.03	0	0	0.0	0	0	0	0	0.0	-0.0	0.0	0.03	0.04	0.04	0	0	-0.03	0.0	0	0.01	0.0	-0.06	0.0	0	0	0	0	0	0.0	0.03	0	0	0.0	-0.04	0.0	0	0.0	0	0	-0.04	0.03	0	0	-0.03	0	0.0	0	0.02	0	-0.02	0	0.0	0	0	0	0	0	0	0.0	0.09	0	-0.04	0	0	0	0	-0.03	-0.05	0	0.0	0.0	0	0	0	-0.03	0	0	1	0	0	0.01	-0.02	-0.03	0	-0.02	0.07	0	-0.04	0.0	0.0	0	0	0.0	0	-0.04	0.0	0.0	-0.1	-0.04	0.04	0.0	0	0.02	0	0.02	0	0	0	0.11
combined immunodeficiency due to crac channel dysfunction	0	0	0.0	0	0.0	0.02	0	-0.04	0	0	0	0.01	0	0.0	0	0	-0.01	0.0	0.0	-0.01	0.0	0	0.07	0	0	0.0	0.01	0	0	0.02	-0.01	0	0	0	0	0	0	0	27	0	0.04	0	0.0	0.0	0.04	0	0.05	0.02	0.01	0.02	0.0	0	-0.01	-0.02	0	0.04	0.0	0.03	0	0	0	1	-0.06	0.04	0.0	0	0	0	0	0	0	0	0	0.0	0	0.06	0	0.0	-0.0	0.0	0.0	0	0	0	0	0	0.04	0	-0.04	-0.0	0	0	0.0	0	0.01	0	0	0	0.0	0.03	0	-0.01	0.0	0.0	0	0.0	0	0.0	0.0	0	0	0.0	0	0.01	0.02	0.06	0	-0.03	0	0.0	0	0	0.0	0.0	0	0	0	0.03	-0.08	0	0.0	0.01	-0.03	0.0	0.11	0	0	0.0	0	0	0	0.0	0	-0.03	0	-0.0	0.04	0	0	-0.06	0	0	0.0	0	-0.01	0	0.0	0.02	0	0	0.0	0	0	0.0	0	0	0.0	0.0	0	0	0	0.01	-0.04	0	0	0	0	0	0	0	0	0.0	0	0.0	-0.07	-0.03	0	0	0	0.0	0	0.02	0	0.01	0	-0.06	0	0	0.01	0.03	0.0	0	-0.01	0.0	0.0	0	0	0.0	0.04	0	0	0.01	0	0	0	0	0	0	0	0	0	0	0	-0.0	0	0	0	-0.05	0.02	0	0.0	0	0.0	0.0	0	-0.01	-0.03	0.01	0.0	0	0	4206	0	0	0	-0.03	0	0	0.03	-0.01	0.0	0	-0.02	0.0	0.01	0	0	0	0	0.0	0	0	1.0	0.02	-0.02	0.0	0.0	-0.01	0	-0.06	0	0.0	0	0	0	-0.01	0.0	0	0	0	0.0	0	0.01	0	-0.02	0.0	0	0	0	0.0	0	0	0.01	0.05	0	0	0.03	0.0	0	0.03	0	0	0.0	0	0	0.01	0	0	0	0	0.0	0	0	0.0	0	0	-0.0	0	0	-0.03	0.04	0	-0.03	0	0	-0.02	0	0.01	0	0.0	0.0	0	1	0	0.0	0	0.0	0	0	0	0.0	0	0.0	0	-0.04	-0.04	0	0	-0.02	0.0	0	0	0	0	0.03	5	0.04	0.0	0	0	0	0.0	-0.09	0.02	0	-0.03	0	0.0	0.01	0	-0.02	0	0	0.11	-0.03	0	0	-0.02	0	-0.0	0	0	0	0	0	0	-0.03	0	0.02	0.0	0.0	0.04	0.0	0	-0.0	0.0	0	0	0	0	0	0	0	0	-0.02	0	0	0	0	0	0	0.0	0	0.0	0	0	0	0.06	-0.03	0.0	-0.04	0	0.04	0	0.0	0	0.01	0.01	-0.01	0	0.07	0	0	0.03	0.01	0.05	0.0	0.0	0	0	0	0.01	0.0	0	0.0	0	0.0	-0.0	0	0.04	0	-0.01	0	0	0	0	0	0	-0.02	-0.01	0	0	0	0	0.04	0.0	0	-0.01	0	0	0	0.05	0.0	0	-0.0	0	0	0	0	0.0	0.0	0	0.06	0.0	0.03	0.0	0.0	0	0.0	0	0	0	0.0	0	-0.03	0	0	0	0.01	0	0	0	0	-0.03	0.02	0	0	0	-0.02	-0.03	0	0.0	0.0	0	0	0	0.0	0.0	0	1	0	0	0.0	0	0.04	0	0.0	0	0.0	0.06	0.0	-0.02	0	0	0	0.0	-0.05	-0.02	0	0	0	0	0	0	0	0.0	0	0	0	0	0	0	0.0	0.05	0	0	8	1	0	0	0.0	0	0	0	0.0	0.0	0.0	0	0	0	0	-0.0	0.0	0	0.0	0.05	0	0	-0.04	-0.01	0	0	0.0	0	0.0	0.0	0.06	0	0	0	0	0	0	0	0	-0.04	0	0	0.0	0	0	0	0	0	0.0	0	0.0	0.0	-0.02	0	0.0	0	-0.08	0	0.0	0	0	0	0	0	0.0	0.07	0	0	-0.05	0	0	0	0.0	0.0	0	0	0	0	0.0	0	-0.02	0	-0.05	0	0	-0.01	-0.02	0.01	-0.03	0.0	0	-0.06	0	0.05	0	0.0	0	0	0.0	0.0	0	0.0	0.0	0.0	-0.05	0	0	0.0	0	-0.04	0.03	0.0	0	-0.02	0.0	0	-0.03	0.0	-0.05	0.03	0.0	0.0	0.0	0.01	0	0	0.03	0	0	0	0.0	-0.03	0.0	0	0.0	0	0	0.0	0	0.0	0.0	0	0.0	0	0.0	0.0	0	0	0	0	0	0.0	0	0	0	0	0.0	0.04	0.0	0	0.0	0	0	0	0	-0.02	0	0.0	0	0	0	0.0	0.0	0	0	0	-0.02	0	0	0	0.0	0.0	0	0	0	0	0	0	0	0.03	-0.03	0.0	0.0	0	0	0.02	0.04	0.0	0	0	0.04	0.02	0.0	0	-0.04	0	-0.02	0.0	0.0	-0.02	0.01	0	0.0	0.04	0.0	0.0	-0.04	0	0.0	0	0	0.0	0.01	-0.02	0	0.03	0.0	0	0	0.0	0.01	0	-0.03	0	0.0	0.02	0	0.0	0	0	-0.02	0	0.0	0	5	0	0.0	0.0	0	0.0	0	0.06	0.0	0	0.0	0.0	0.01	0.0	0	0.0	0	0	0	0	-0.02	-0.03	0.08	0.0	0	0	0.0	0.0	0	0	0	0.03	0	-0.06	0.04	100.0	-0.0	0	0	0	0	0	0	0.0	0	0.0	0.03	0	0.0	0	0.05	-0.01	0.0	0	0.0	0	-0.04	0.0	0	0	-0.04	0.0	-0.02	0	0.0	0	0	0.04	0.0	0	0	0	-0.03	0	0	0	0	0	0.0	0.0	0.0	0	0	0	0.02	0	0.09	0.0	0.0	0.0	0.03	-0.01	0	0	0.0	0	0	0	0.0	0.0	0.08	0	0	0.0	-0.05	0.0	0	0.0	0	0	0	0.0	-0.03	0.0	0	0	0	0	0	0.0	0.01	5	0	0.01	0	0.0	0.04	0	0	0.0	0	0.0	0.03	0.0	0	0	0	0	0	0	0	0	0	-0.01	0.01	0.03	0	0	-0.0	-0.0	0.0	0	0	0	0	0	0.05	0	0	0.0	0.0	0	0.0	0	0	0	0.04	0.0	0.08	0	0	0.04	0.0	0.0	0	0	0.0	0.0	0.0	0.03	0	0	0.0	0.0	0	0.01	0	0	0.0	0	0	0.0	0.0	-0.0	0.0	0	0.04	0.0	0.0	0.02	-0.03	-0.01	0	0	-0.03	0	-0.03	0	0	-0.02	0.0	0	-0.03	0.0	0.0	0	0	0	0.0	0	0.03	0.0	-0.02	0	-0.01	0.0	0	-0.02	0.01	0	0	0	0	0	0	-0.0	0	0	0.01	0	0	1	-0.03	0	-0.09	-0.02	0	0	0	0	0	0.0	0	0.0	0	0.0	0	0	0	0.0	0.0	0	-0.03	0.0	-0.02	0	0.03	0.0	0	0	0	0	0.0	-0.0	-0.05	0.0	0	0	0.0	0	0	0	0	0	0	0	0	0	1	0.0	0	0	0	0	0	0.08	0	0	0.0	0	0.06	0.0	-0.04	0	0	0.02	0.0	0	0	0.07	0.0	0.0	0	-0.0	0	0.0	0	-0.01	0.0	0.0	0.0	0.05	0.0	0.03	0.01	-0.06	0	0	-0.04	0	0	0	0	0	0	0.0	-0.02	-0.02	0.0	0.0	0	0.04	0.0	0	0.0	0	0.0	0	-0.04	0.0	0.0	0	MONDO	0.0	0	0.01	-0.01	0.01	0	0.0	0	0	0	0.0	0	31	0.0	0.0	0	0	0	0.02	0	0	0	0	0	0	0.0	0	-0.05	0.03	0.05	0.02	0	0.04	0	0	0	0.06	0	0.0	0	0	0.04	0	0	0	0.0	0.0	0	0.03	-0.01	-0.13	-0.0	0	0.04	-0.01	0	0.02	0	0.0	0	0.0	0.0	0	0.0	0.03	-0.01	0	0	0.0	0	0	0	0	0	0.0	0.0	0	0.01	0	0.0	0	0	0.03	0	0	0.0	1	0.07	-0.01	0	0	0	0	0.0	0.0	0.0	-0.01	-0.0	0.02	0.0	-0.04	-0.07	0	-0.01	0	0.03	0	0	0.0	0.0	0.01	0.0	0.02	0	0	0	0	0	0.02	0	0	0	0	0.04	0.05	0.0	0.0	0	0	0.0	0	0.0	0	0	0.0	0	0	0	0.0	0	-0.0	0	0	0	0.0	-0.0	0	0.0	0	0	0	0	0	0	0	0.04	0	0	0	0.0	0	0	-0.02	0	0	0.01	0	0.0	0.05	0	-0.06	0.0	0	0	0	0	0	0	0.03	-0.02	0.01	0.0	0.07	0.0	0.0	0.0	0.0	0	0.0	0	0	0.0	0	0	0	0	0	0	-0.05	0	-0.04	0	0	0	0.06	-0.01	0	0.0	0	-0.03	0	0	0	-0.02	0	0	-0.02	0	-0.05	-0.0	0	0	0.0	-0.03	0	0	0	0	0	0.0	0	-0.06	0	0.01	0	0	0	-0.0	0.0	1.0	0	0.0	0	0	0.05	0	0.0	0	0	0.0	0	0.0	0.02	0	0.0	-0.0	0.01	0.0	0.0	0	0.01	0	-0.03	0	0.02	0.02	0	0	0	0	0.0	0.01	0	-0.04	0	0.0	0	0	0.0	0	0.0	-0.04	0.0	0	0.0	0.0	0	0.0	0.0	0	0	0	336.7	0	0	0	0.0	-0.02	0	0.0	-0.03	0.0	0	0	0	0	-0.05	-0.07	0	0	0	0	0.04	0	0.0	0	0	-0.04	0	0.04	0.0	0	0	0.11	0	-0.01	0	0.0	0.0	0	0	0	0	0	0	0.03	0.02	0	0.0	0	0	0	0	0.02	0	0	0	0	-0.0	0.0	0	0	0	0	0	0.0	0.0	0.0	0	0	0	-0.02	0	0	-0.0	0	0.0	-0.06	-0.02	0.04	0	-0.01	0	0.03	0.0	0	0	0	0	0	0	0.0	0	1	0	0	0.0	0	0	0	0.03	0	0	0	0.0	0.0	0	0	0.0	0	0.0	0	-0.02	0.1	0.0	0	0	0.0	0.0	0.0	-0.01	0.04	0	-0.01	0.0	-0.0	0	0	0.07	-0.01	0	0	0.0	0.0	0	0.06	0	0.03	-0.03	-0.08	0.03	0	0	0	0	0	1	0.02	-0.02	0	0	0	0	0	0.0	-0.03	0.0	0.04	-0.03	0	-0.02	0.0	0	0	0	-0.03	0.02	0.07	0	0	0.0	0.0	0	0.0	0.0	0	0	0	0	0	0	0.07	0	0.0	0	-0.03	0.03	1	-0.01	0	0	-0.04	0	0.03	0	-0.05	0.0	0.03	0	0	-0.03	-0.04	-0.02	0	-0.03	0.02	0	0.04	0.0	0.0	0.01	0.0	0	0.03	1	-0.02	0	0	0	0	0	0	0	0	0	0.02	0.0	0	2	0	0	0	0	0	0	0	0	0	0	0.0	0	0.07	1	0.04	0.03	-0.02	-0.01	0	0	-0.04	0	0	0	0	0.0	0.0	0	0	-0.02	0.0	0	0	0	0	0.0	0	0.0	0	0	0	0.0	-0.0	0	0	0.0	-0.04	0	0	-0.01	0	-0.05	-0.02	0	0.0	-0.01	-0.03	0	0	0	0	0	0	0	0	0	0.0	0	0.0	1	0	0	-0.05	0.0	0	-0.03	0	0.05	0	0.03	0.01	0.0	0	0	0.0	-0.03	0	0.0	0.0	0.0	0	1	-0.07	0	0	0	-0.07	0.0	-0.0	0	0	0	0	0.03	0	-0.05	0.02	0.0	-0.1	0	0	0	0	0	0.02	0.06	0	0.0	-0.0	0	0	0.0	0.01	0	0.0	0	0	0.01	0	0	0	0	0	0.0	0	0	0.0	0	0	0	0.04	0	0	0	0	0	0	0	0.0	0.03	0	-0.03	0	0	0.0	-0.04	-0.05	0	0	0	0	0.0	0	-0.03	0.09	0	0	0	0	0	0	0	0.0	0	0.0	0	0	0.06	0	0.0	0	0.0	0	0.03	0	0	0	0	0	0	0	0	0	0.04	0	0	-0.02	-0.05	0	0.0	0	0	-0.01	0	0.05	0	0	0.04	0.01	0	0	0	0	0.0	0	0.0	0	0	0.0	0.0	0.0	-0.0	-0.03	0	0	0.02	0	-0.0	0	0.0	-0.01	0	0	0	0	0	0	0	0	0.0	0	0	0.0	0	0	-0.01	0.0	0	0	0.0	0	0	0.0	0.0	-0.02	0.0	0.02	0.03	0	-0.04	-0.02	0	0	-0.05	0.04	0	0.02	-0.01	0	0	0	0.0	0.02	0	0.0	0	-0.07	0.01	0.0	0	0	0.0	0	0	0	0	0	0	0	0	0.02	0	-0.03	0	0	0.0	0	0.0	0.0	0	0	0	0	0.0	0.0	0	0	-0.08	0.0	0	0.05	0	0.04	0	0	0	-0.02	0.01	0.06	0.0	-0.03	0.0	0	0	5	0.0	0	0.0	0.03	0.0	0.02	0	0	-0.0	0	0	0	0	0	0	0	0	0	0	0	0	0	0.01	0	0	0.03	-0.08	0.0	0	0	0.0	0	0	0	0	0.0	0	0	0	0.0	0	0.0	0.0	0	0.03	-0.02	-0.03	0	0	0	0.02	0	0	0	0	-0.09	0.0	0	0	0	0	0	0	-0.04	0.04	0.0	0	0.06	-0.04	0.0	-0.02	0.0	0	0.0	0	-0.02	0.0	-0.03	0.02	0.0	0	-0.04	0	0	0	-0.07	0	0	0	0	-0.01	0	0	0	-0.02	-0.03	0	0.0	0	0.04	0.56	0.0	0.02	0	0	0	0	0.0	0.0	0	0	0.0	-0.01	0.0	0	0.08	0.02	0.0	0	0	0	0	0.01	0	0	0	0	0	0.0	-0.04	0	0	-0.02	0.09	0	0	0.0	0.02	0.0	0.01	0.0	0	0	0.02	0	0.0	0	0	0	6	0	0.0	0	0	0	0.0	-0.01	0	0	0	0.0	0.0	0	0	0.05	0	0	0	-0.07	0.0	-0.03	-0.01	-0.02	0.0	0	0	0.0	-0.02	0.0	0	0	0	0.0	-0.0	0.0	0	0	0	0.0	0	0.0	0.03	0.0	0	0	0	0	0	0	0	0.0	0	0.0	0	0.0	0	0	0	0.0	0	0	0.0	0	0.0	0	0	1	-0.01	-0.01	0	0	0.0	-0.01	0	0.03	0	0	0	0	-0.03	0.01	0	0.01	0	0.05	0.08	0	0.0	0	-0.07	0.0	0	0	1	0	0	0.0	0	0	0	0	0	0.0	0	0	0.0	0	0	0.04	0	-0.07	0	0	0	1	0	0	0	0	0	0	-0.04	0	0	0.0	0	0.0	0	0	0	0	0	0	0.05	0.0	0.0	0.02	0	0	0	-0.03	0.0	0.0	0	0	0.03	0	-0.01	0.02	-0.01	0.0	0	-0.03	0.0	0	0.0	0	0.01	0.01	0	0	0	0	0.0	0.0	0.0	0	0.0	0	0.0	0	0	0	0	0	-0.06	-0.01	0.0	0.0	0	0.0	0.01	0	0	0	0	0	0	0	0	-0.08	-0.08	0	0	0	0	0.0	0.03	0	0	0	0	0	3	-0.03	0	0	0.02	0.0	-0.05	0	0.0	0.0	0	0.04	0	0	0	-0.02	-0.02	0	0.05	0	0	0	-0.0	0.0	0.0	0	0	0.0	0	0	0	1	0	0	0	0	0	0	0	0	0	1	0.0	0.01	0.05	0	0	0	0	0.03	0.01	0	0	-0.08	0.0	0	0.0	0.0	0	0	5	-0.03	0	0	0	0	-0.01	0.0	0	0	0	-0.04	0.0	0.0	0	0	0.04	0	5	0	-0.04	0	0	0	-0.02	0	0.0	0	0	0	0.05	0	0	0	-0.13	0	0	0	-0.02	0	0	0	0	0.0	0	0	0.0	-0.08	0	0	-0.03	-0.02	0.0	0	0	0.06	0	0	0	0	0.0	0	0.0	-0.02	0.0	1.6	0	0	0.01	0.02	0	0.0	0	0	0	0	0.0	0	-0.06	0	0.01	0	0	0	0	0	-0.0	0	0	0	0	0	0.05	0	0.04	0	0	0	0.0	0.66	-0.08	0.0	0	0	0	0	0	0	0	0.0	0.0	0.03	0	0.0	0.03	0.0	0.05	0.01	-0.03	0.02	0.0	0	0	0	0	0.0	0.0	0.0	0.0	0	0.0	0	0	-0.01	0	0.0	0	0.0	0.0	0	0	0	0.07	-0.05	0	0	-0.04	0	0.0	0	-0.04	0	0	0	0	0.0	0.0	-0.06	1	0	0	0	-0.02	0.0	0.03	0	0	0.0	-0.0	0	0	-0.01	0.0	0.0	0	0	0	0	-0.0	0.0	0	0	0	0.0	0	0	0.03	-0.02	0.0	0.02	0	0	0.01	0	-0.02	-0.04	0.0	0	0	0	0	0	0	0	0.0	0	-0.02	0.0	0	-0.0	0	0	0.0	0	0	0	0.0	0.06	0.0	0.04	0	0	0	0	0	0.0	0	0	0	-0.01	0	0	0	0	0	0.0	0.0	0.0	0	0	0	0.0	0	0	0.0	0	0	0	0	0	0	0.02	-0.04	0	0	0.02	0.0	0.0	0	0	0	0.0	0	0	0	0	0	0.0	0.0	-0.02	0.0	0	0	0	0	0	0.0	-0.01	0	0	0	0	0	0	0.0	0	0.0	0	-0.31	-0.01	0	0	0	0.02	0	0	0.0	-0.05	0.0	0	0.02	0.0	0	0	0	0	0.0	0.0	0	0	-0.05	0.0	-0.02	0.0	0.0	-0.04	-0.03	1	0	0	-0.04	5	0.0	0.03	-0.06	0	0	0.0	0.02	0.0	0	-0.01	0.0	0	0.0	-0.03	0	0.0	0.02	0.0	0	0.02	0.0	0	0	0	0.0	0	0.0	0	0	0.0	0	0	1	0	0	-0.01	0	-0.03	0	1	-0.03	0.0	0	0	0.06	-0.05	0.02	0.0	0	0	0	0	0.01	0	0.03	0.01	-0.02	0.06	0	0.0	5	0	0.0	0.01	0	0.0	0	-0.02	0	0	0	0	-0.01	0.01	0.0	0	-0.01	0.05	0.0	0	0	0.03	0.0	0.02	0.0	0	0	0.0	-0.03	0	0	0.0	0.0	0.0	0	1	1	0	0	0	0	-0.01	0	-0.01	0	0	0.0	0.0	0	0	0	0	0.02	-0.08	0.02	-0.01	0.0	0	0	-0.01	-0.06	0	1	-0.07	0.0	0	-0.0	0	0	0	0.02	0	0	0	0	0	0	-0.02	0	0.04	0	0	0.01	0.02	0.0	0.0	0	0.04	0.02	-0.05	0.03	0	0	0	0	0	0	0	0.0	0	-0.01	-0.08	0	0	0	0.04	0.0	0	0	0.0	0	0	0.02	0.04	0.0	0.02	0.0	0	0	0.0	0	-0.06	1	0	0.0	0	0	0	0	0.06	0.06	0.0	0.0	-0.05	-0.01	0	0	0.03	0.0	0	-0.02	0.0	-0.06	0.0	0	0	0	0	0	0.0	-0.02	0	0	0.0	0.05	0.0	0	0.0	0	0	-0.03	-0.05	0	0	-0.08	0	0.0	0	0.01	0	-0.03	0	0.0	0	0	0	0	0	0	0.04	-0.04	0	-0.01	0	0	0	0	-0.03	0.0	0	0.0	0.0	0	0	0	-0.07	0	0	1	0	0	0.07	0.02	0.0	0	-0.06	-0.1	0	-0.01	0.0	0.0	0	0	0.0	0	0.03	0.0	0.0	-0.01	-0.01	-0.03	0.0	0	0.02	0	0.0	0	0	0	0.11
hip bone mineral density	0	0	0.0	0	0.0	-0.01	0	0.03	0	0	0	-0.04	0	0.0	0	0	-0.01	0.0	0.0	-0.03	0.0	0	0.03	0	0	0.0	0.0	0	0	-0.01	-0.03	0	0	0	0	0	0	0	0	0	-0.03	0	0.0	-0.07	-0.03	0	0.02	-0.09	0.01	-0.0	0.0	0	0.01	0.04	0	0.01	0.0	-0.03	0	0	0	1	-0.02	-0.04	0.0	0	0	0	0	0	0	0	0	0.0	0	0.04	0	0.0	0.09	0.0	0.0	0	0	0	0	0	0.03	0	0.04	0.04	0	0	0.0	0	-0.02	0	0	0	0.0	-0.01	0	0.01	0.0	0.0	0	0.02	0	0.0	0.0	0	0	0.0	0	0.06	0.02	-0.05	0	-0.03	0	0.06	0	0	0.0	0.0	0	0	0	-0.07	0.03	0	0.0	0.02	0.02	0.0	-0.04	0	0	0.0	0	0	0	0.0	0	-0.03	0	0.07	0.03	0	0	-0.03	0	0	0.0	0	-0.02	0	0.0	-0.08	0	0	0.0	0	0	0.0	0	0	0.0	0.0	0	0	0	-0.01	-0.05	0	0	0	0	0	0	0	0	0.0	0	0.0	0.01	-0.08	0	0	0	0.0	0	0.02	0	0.01	0	-0.06	0	0	0.03	0.01	0.0	0	-0.05	0.0	0.0	0	0	0.0	-0.02	0	0	-0.04	0	0	0	0	0	0	0	0	0	0	0	0.07	0	0	0	-0.03	0.03	0	0.0	0	0.0	0.0	0	0.03	0.02	-0.02	0.0	0	0	0	0	0	0	0.04	0	0	-0.02	-0.06	-0.01	0	0.01	0.0	0.04	0	0	0	0	0.0	0	0	1.0	-0.01	0.04	0.0	0.0	0.05	0	-0.01	0	0.0	0	0	0	-0.04	0.0	0	0	0	0.0	0	0.02	0	0.0	0.0	0	0	0	0.0	0	0	-0.03	-0.01	0	0	0.04	0.0	0	0.07	0	0	0.0	0	0	-0.0	0	0	0	0	0.0	0	0	0.0	0	0	-0.07	0	0	0.05	-0.07	0	-0.01	0	0	0.03	0	-0.01	0	0.0	0.0	0	0	0	0.0	0	0.0	0	0	0	0.0	0	0.0	0	-0.04	0.03	0	0	-0.04	0.0	0	0	0	0	-0.08	3	0.02	0.0	0	0	0	0.0	0.04	0.01	0	-0.0	0	0.0	0.01	0	0.01	0	0	0.04	0.02	0	0	0.01	0	-0.03	0	0	0	0	0	0	0.02	0	0.02	0.0	0.0	-0.04	0.0	0	-0.03	0.0	0	0	0	0	0	0	0	0	0.01	0	0	0	0	0	0	0.0	0	0.0	0	0	0	-0.03	-0.06	0.0	0.05	0	-0.07	0	0.0	0	0.11	0.02	0.02	0	-0.02	0	0	-0.02	-0.02	0.05	0.0	0.0	0	0	0	0.01	0.0	0	0.0	0	0.0	-0.03	0	0.03	0	0.01	0	0	0	0	0	0	-0.06	-0.02	0	0	0	0	-0.07	0.0	0	0.01	0	0	0	0.03	0.0	0	0.09	0	0	0	0	0.0	0.0	0	0.06	0.0	-0.0	0.0	0.0	0	0.0	0	0	0	0.0	0	0.03	0	0	0	-0.03	0	0	0	0	0.01	-0.11	0	0	0	-0.05	0.05	0	0.0	0.0	0	0	0	0.0	0.0	0	0	0	0	-0.03	0	-0.01	0	0.0	0	0.0	0.04	0.0	0.01	0	0	0	0.0	-0.05	-0.01	0	0	0	0	0	0	0	0.0	0	0	0	0	0	0	0.0	-0.03	0	0	158	0	0	0	0.0	0	0	0	0.0	0.0	0.0	0	0	0	0	-0.04	0.0	0	0.0	0.03	0	0	-0.06	0.05	0	0	0.0	0	0.0	0.0	-0.01	0	0	0	0	0	0	0	0	-0.02	0	0	0.0	0	0	0	0	0	0.0	0	-0.02	0.0	0.0	0	0.0	0	0.03	0	0.0	0	0	0	0	0	-0.01	0.09	0	0	-0.02	0	0	0	0.0	0.0	0	0	0	0	0.0	0	0.02	0	-0.02	0	0	0.07	0.0	-0.04	0.04	0.0	0	-0.03	0	-0.03	0	0.0	0	0	0.0	0.0	0	0.0	0.0	-0.0	-0.02	0	0	0.0	0	0.0	0.02	0.0	0	-0.0	0.0	0	-0.04	0.0	0.0	-0.0	0.0	-0.03	0.0	0.05	0	0	-0.08	0	0	0	0.0	0.04	0.0	0	0.0	0	0	0.0	0	0.0	0.0	0	0.0	0	0.0	0.0	0	0	0	0	0	0.0	0	0	0	0	0.0	0.0	0.0	0	0.0	0	0	0	0	0.0	0	0.0	0	0	0	0.0	0.0	0	0	0	-0.01	0	0	0	0.0	0.0	0	0	0	0	0	0	0	-0.01	-0.05	0.0	0.0	0	0	0.02	0.05	0.0	0	0	-0.0	0.03	0.0	0	0.07	0	0.04	0.0	0.0	0.01	0.03	0	-0.0	0.06	0.0	0.0	0.01	0	0.0	0	0	0.0	-0.04	-0.01	0	-0.02	0.0	0	0	0.0	-0.02	0	0.03	0	0.0	0.03	0	0.0	0	0	0.03	0	-0.05	0	3	0	0.0	0.0	0	0.0	0	-0.05	0.0	0	0.0	0.0	0.0	0.0	0	0.0	0	0	0	0	0.04	-0.03	0.01	0.0	0	0	0.0	0.0	0	0	0	-0.09	0	0.0	-0.0	100.0	0.01	0	0	0	0	0	0	0.0	0	0.0	-0.06	0	0.0	0	-0.05	-0.02	0.0	0	0.0	0	-0.04	0.0	0	0	0.07	0.0	0.01	0	0.0	0	0	-0.02	0.0	0	0	0	-0.0	0	0	0	0	0	0.0	0.0	0.0	0	0	0	-0.01	0	0.06	0.0	0.0	0.0	-0.02	-0.01	0	0	0.0	0	0	0	-0.05	0.0	0.01	0	0	0.0	-0.01	0.0	0	0.0	0	0	0	0.0	0.02	0.0	0	0	0	0	0	0.0	-0.02	130	0	-0.01	0	0.0	-0.01	0	0	0.0	0	0.0	0.05	0.0	0	0	0	0	0	0	0	0	0	-0.04	0.06	0.01	0	0	0.06	0.05	0.0	0	0	0	0	0	0.02	0	0	0.0	0.0	0	0.0	0	0	0	-0.01	0.0	0.0	0	0	-0.02	0.0	0.0	0	0	0.04	0.0	0.0	-0.05	0	0	-0.01	0.0	0	-0.04	0	0	0.0	0	0	0.0	0.01	0.0	0.0	0	-0.03	0.0	0.0	-0.01	-0.02	0.02	0	0	0.04	0	0.04	0	0	0.0	-0.02	0	0.01	0.0	0.0	0	0	0	0.0	0	-0.05	0.27	-0.03	0	0.06	0.0	0	-0.05	0.02	0	0	0	0	0	0	0.05	0	0	0.03	0	0	0	0.08	0	0.0	-0.01	0	0	0	0	0	0.0	0	0.0	0	0.0	0	0	0	0.0	0.0	0	0.0	0.0	-0.01	0	-0.03	0.0	0	0	0	0	-0.01	-0.01	-0.03	0.0	0	0	0.0	0	0	0	0	0	0	0	0	0	0	0.0	0	0	0	0	0	-0.01	0	0	0.0	0	-0.01	0.0	-0.0	0	0	-0.05	0.0	0	0	0.03	0.0	0.0	0	-0.04	0	0.0	0	0.02	0.0	0.0	0.0	-0.03	0.0	0.02	-0.06	-0.03	0	0	-0.04	0	0	0	0	0	0	-0.02	-0.07	0.01	-0.02	0.0	0	0.03	0.0	0	0.0	0	0.0	0	0.01	0.0	0.0	0	EFO	0.0	0	0.02	0.03	-0.03	0	0.0	0	0	0	0.0	0	15	0.0	0.0	0	0	0	-0.03	0	0	0	0	0	0	0.0	0	-0.02	-0.02	-0.01	-0.01	0	-0.04	0	0	0	0.01	0	0.0	0	0	-0.04	0	0	0	-0.03	0.0	0	-0.01	0.06	0.02	0.03	0	0.07	-0.0	0	0.01	0	0.0	0	0.0	0.0	0	0.0	-0.02	-0.02	0	0	0.02	0	0	0	0	0	0.0	0.0	0	-0.01	0	0.0	0	0	-0.02	0	0	0.0	0	-0.05	-0.0	0	0	0	0	0.0	0.0	0.0	-0.04	-0.03	0.04	0.0	0.03	0.05	0	0.05	0	-0.0	0	0	0.0	0.0	0.03	0.0	0.03	0	0	0	0	0	-0.01	0	0	0	0	-0.03	-0.04	0.0	0.0	0	0	0.0	0	0.0	0	0	0.0	0	0	0	0.0	0	-0.01	0	0	0	0.0	0.05	0	0.0	0	0	0	0	0	0	0	-0.17	0	0	0	0.0	0	0	0.04	0	0	-0.03	0	0.0	0.03	0	0.04	0.0	0	0	0	0	0	0	0.02	0.0	0.05	0.0	0.05	0.0	0.0	0.0	0.0	0	0.0	0	0	0.0	0	0	0	0	0	0	0.07	0	-0.08	0	0	0	-0.02	-0.11	0	0.0	0	0.03	0	0	0	0.03	0	0	-0.02	0	0.02	0.02	0	0	0.0	-0.02	0	0	0	0	0	0.0	0	-0.0	0	0.03	0	0	0	0.05	0.0	1.0	0	0.0	0	0	-0.03	0	0.0	0	0	0.0	0	0.0	-0.01	0	0.0	0.02	0.01	0.0	0.0	0	0.03	0	-0.0	0	0.0	-0.01	0	0	0	0	0.0	0.09	0	-0.0	0	0.0	0	0	0.0	0	0.0	-0.05	0.0	0	0.0	-0.0	0	0.0	0.0	0	0	0	0.0	0	0	0	0.0	-0.02	0	0.0	0.06	0.0	0	0	0	0	-0.01	-0.04	0	0	0	0	-0.02	0	0.0	0	0	0.03	0	0.03	0.01	0	0	-0.03	0	0.01	0	0.0	0.0	0	0	0	0	0	0	-0.02	-0.03	0	0.0	0	0	0	0	0.04	0	0	0	0	0.02	0.0	0	0	0	0	0	0.0	0.0	0.0	0	0	0	0.01	0	0	-0.07	0	0.0	0.03	-0.01	-0.04	0	0.05	0	-0.05	0.0	0	0	0	0	0	0	0.0	0	0	0	0	0.0	0	0	0	0.03	0	0	0	0.0	0.0	0	0	0.0	0	0.0	0	-0.03	0.02	0.0	0	0	-0.01	0.0	0.0	-0.04	0.04	0	-0.04	0.0	-0.05	0	0	-0.05	0.04	0	0	0.0	0.0	0	-0.02	0	-0.01	-0.02	-0.01	-0.01	0	0	0	0	0	0	-0.04	0.01	0	0	0	0	0	0.0	0.02	0.0	0.03	0.04	0	0.03	0.0	0	0	0	-0.02	0.1	0.01	0	0	0.0	0.0	0	0.0	0.0	0	0	0	0	0	0	-0.04	0	0.0	0	0.0	0.03	0	-0.01	0	0	-0.06	0	-0.01	0	-0.07	0.0	0.01	0	0	0.01	-0.01	0.04	0	-0.04	0.01	0	-0.02	0.04	0.0	0.0	-0.04	0	-0.01	0	-0.05	0	0	0	0	0	0	0	0	0	-0.02	0.0	0	130	0	0	0	0	0	0	0	0	0	0	-0.06	0	0.04	1	-0.02	0.03	0.03	0.0	0	0	0.01	0	0	0	0	0.0	0.0	0	0	0.02	0.0	0	0	0	0	-0.01	0	0.0	0	0	0	0.0	-0.05	0	0	0.0	0.03	0	0	0.04	0	-0.05	0.02	0	0.0	-0.01	0.05	0	0	0	0	0	0	0	0	0	0.0	0	0.0	0	0	0	-0.0	0.0	0	0.0	0	0.1	0	0.05	0.06	0.0	0	0	0.0	-0.03	0	0.0	0.0	0.0	0	0	-0.04	0	0	0	0.02	0.0	0.01	0	0	0	0	0.0	0	-0.02	0.05	0.0	-0.03	0	0	0	0	0	0.03	0.04	0	0.0	-0.01	0	0	0.0	-0.08	0	0.0	0	0	0.03	0	0	0	0	0	0.0	0	0	0.0	0	0	0	0.05	0	0	0	0	0	0	0	0.0	-0.02	0	-0.04	0	0	0.04	0.03	0.13	0	0	0	0	0.0	0	-0.05	-0.02	0	0	0	0	0	0	0	0.0	0	0.0	0	0	0.03	0	0.0	0	0.0	0	-0.04	0	0	0	0	0	0	0	0	0	0.02	0	0	-0.04	0.03	0	0.0	0	0	0.01	0	-0.01	0	0	0.01	0.08	0	0	0	0	0.0	0	-0.02	0	0	0.0	0.0	0.0	0.02	0.0	0	0	-0.06	0	0.04	0	0.0	-0.03	0	0	0	0	0	0	0	0	0.0	0	0	0.3	0	0	-0.0	0.0	0	0	0.0	0	0	0.0	0.0	-0.02	-0.03	0.03	-0.0	0	-0.08	-0.03	0	0	0.03	0.02	0	0.03	-0.03	0	0	0	0.0	0.01	0	0.0	0	0.01	0.05	0.0	0	0	0.0	0	0	0	0	0	0	0	0	0.01	0	0.02	0	0	0.0	0	0.0	0.0	0	0	0	0	0.0	0.0	0	0	0.03	0.0	0	-0.02	0	0.04	0	0	0	-0.0	0.06	0.06	0.0	0.03	0.0	0	0	130	0.0	0	0.0	0.02	0.0	0.02	0	0	-0.02	0	0	0	0	0	0	0	0	0	0	0	0	0	0.02	0	0	-0.04	0.02	0.0	0	0	0.0	0	0	0	0	0.0	0	0	0	0.0	0	0.0	0.0	0	0.03	0.02	0.02	0	0	0	-0.03	0	0	0	0	-0.02	0.0	0	0	0	0	0	0	-0.0	-0.03	0.0	0	0.03	0.04	0.0	0.01	0.0	0	0.0	0	-0.03	0.0	-0.0	-0.0	0.0	0	-0.0	0	0	0	0.03	0	0	0	0	-0.02	0	0	0	-0.03	0.05	0	0.0	0	0.03	0.13	0.0	-0.04	0	0	0	0	0.0	0.0	0	0	0.0	0.01	0.0	0	0.04	-0.0	0.0	0	0	0	0	-0.02	0	0	0	0	0	0.0	-0.05	0	0	0.01	0.01	0	0	0.0	-0.02	0.0	-0.03	0.0	0	0	0.02	0	0.0	0	0	0	0	0	0.0	0	0	0	0.0	-0.04	0	0	0	0.0	0.0	0	0	0.1	0	0	0	-0.05	0.0	0.08	-0.03	-0.03	0.0	0	0	0.0	-0.02	0.0	0	0	0	0.0	0.04	0.0	0	0	0	0.0	0	0.0	-0.0	0.0	0	0	0	0	0	0	0	0.0	0	0.0	0	0.0	0	0	0	0.0	0	0	0.0	0	0.0	0	0	0	0.05	-0.0	0	0	-0.04	0.04	0	0.07	0	0	0	0	0.02	-0.01	0	-0.01	0	0.06	-0.05	0	0.0	0	0.01	0.0	0	0	0	0	0	0.0	0	0	0	0	0	0.0	0	0	0.0	0	0	0.01	0	-0.0	0	0	0	0	0	0	0	0	0	0	0.03	0	0	0.0	0	0.0	0	0	0	0	0	0	-0.03	0.0	0.0	0.02	0	0	0	-0.02	0.0	0.0	0	0	0.04	0	-0.03	-0.05	-0.02	0.0	0	-0.0	0.0	0	0.0	0	-0.04	-0.02	0	0	0	0	0.0	0.0	0.05	0	0.0	0	0.0	0	0	0	0	0	-0.01	-0.04	0.0	0.0	0	0.0	-0.03	0	0	0	0	0	0	0	0	-0.01	0.06	0	0	0	0	0.0	-0.02	0	0	0	0	0	1	0.03	0	0	0.02	0.0	-0.01	0	0.0	0.0	0	0.05	0	0	0	0.01	-0.07	0	0.03	0	0	0	-0.01	0.0	0.0	0	0	0.0	0	0	0	0	0	0	0	0	0	0	0	0	0	0	0.0	-0.02	0.01	0	0	0	0	0.01	-0.04	0	0	0.02	0.0	0	0.0	0.0	0	0	130	-0.08	0	0	0	0	-0.02	0.0	0	0	0	0.05	0.03	0.0	0	0	-0.03	0	130	0	0.0	0	0	0	-0.01	0	0.0	0	0	0	0.01	0	0	0	-0.01	0	0	0	0.04	0	0	0	0	0.0	0	0	0.0	-0.03	0	0	-0.0	-0.03	0.0	0	0	0.01	0	0	0	0	0.0	0	0.0	-0.04	0.02	1.22	0	0	0.01	0.01	0	0.0	0	0	0	0	0.0	0	-0.06	0	-0.05	0	0	0	0	0	-0.01	0	0	0	0	0	0.04	0	-0.03	0	0	0	0.0	0.38	0.02	0.0	0	0	0	0	0	0	0	0.04	0.0	0.06	0	0.0	-0.03	0.0	-0.05	-0.01	0.04	-0.0	0.0	0	0	0	0	0.0	-0.05	0.0	0.0	0	0.0	0	0	-0.02	0	0.0	0	0.0	0.0	0	0	0	-0.03	-0.02	0	0	-0.03	0	0.0	0	-0.04	0	0	0	0	0.0	0.0	-0.02	0	0	0	0	0.01	0.0	-0.02	0	0	0.0	0.04	0	0	-0.01	0.0	0.0	0	0	0	0	-0.02	0.0	0	0	0	0.0	0	0	0.02	-0.02	0.0	0.02	0	0	0.01	0	-0.04	0.02	0.0	0	0	0	0	0	0	0	0.0	0	-0.04	0.0	0	-0.04	0	0	0.0	0	0	0	0.0	0.06	0.0	0.02	0	0	0	0	0	-0.04	0	0	0	0.03	0	0	0	0	0	0.0	0.0	0.0	0	0	0	0.0	0	0	0.0	0	0	0	0	0	0	-0.0	0.05	0	0	0.01	0.0	0.0	0	0	0	0.0	0	0	0	0	0	0.0	0.0	-0.02	0.0	0	0	0	0	0	0.03	-0.0	0	0	0	0	0	0	0.0	0	0.0	0	-0.29	-0.03	0	0	0	-0.01	0	0	0.0	0.03	0.0	0	-0.06	0.0	0	0	0	0	0.0	0.0	0	0	-0.04	0.0	0.02	0.0	0.0	0.02	-0.01	0	0	0	-0.05	6	0.0	-0.03	0.01	0	0	0.0	-0.02	0.0	0	0.01	0.0	0	0.0	0.04	0	0.0	0.03	0.0	0	-0.0	0.21	0	0	0	0.0	0	0.22	0	0	0.0	0	0	0	0	0	0.02	0	0.06	0	0	0.02	0.0	0	0	0.02	-0.0	0.0	0.0	0	0	0	0	0.01	0	0.0	0.02	0.01	-0.02	0	0.0	130	0	0.0	-0.03	0	0.0	0	0.01	0	0	0	0	-0.02	0.07	0.0	0	0.07	0.0	0.0	0	0	-0.02	-0.03	0.01	0.0	0	0	0.0	0.04	0	0	0.0	0.0	0.0	0	0	0	0	0	0	0	-0.0	0	0.06	0	0	0.0	0.0	0	0	0	0	0.04	-0.05	0.03	0.06	0.0	0	0	-0.01	0.04	0	0	-0.01	0.0	0	0.0	0	0	0	-0.02	0	0	0	0	0	0	-0.02	0	-0.04	0	0	-0.01	0.05	0.0	0.0	0	0.04	0.08	-0.01	-0.03	0	0	0	0	0	0	0	0.0	0	0.05	-0.0	0	0	0	-0.04	0.0	0	0	0.0	0	0	0.04	-0.04	0.0	-0.08	0.0	0	0	0.0	0	-0.05	0	0	0.0	0	0	0	0	0.03	-0.03	0.0	-0.02	-0.01	-0.06	0	0	-0.02	0.0	0	-0.0	0.0	-0.05	0.0	0	0	0	0	0	0.0	-0.03	0	0	0.0	-0.01	0.0	0	0.0	0	0	0.02	0.01	0	0	-0.03	0	0.0	0	0.07	0	0.03	0	0.0	0	0	0	0	0	0	0.01	-0.06	0	0.01	0	0	0	0	0.03	-0.07	0	0.0	0.0	0	0	0	0.02	0	0	1	0	0	-0.01	-0.01	0.0	0	0.03	0.07	0	-0.03	0.0	0.0	0	0	0.0	0	-0.05	0.0	0.0	-0.0	-0.04	0.0	0.0	0	0.0	0	-0.01	0	0	0	0.11
recessive dystrophic epidermolysis bullosa	0	0	0.0	0	0.0	0.04	0	-0.04	0	1	0	0.02	0	0.0	0	0	-0.03	0.0	0.0	0.04	0.0	0	0.01	0	0	0.0	-0.0	0	0	0.03	0.03	0	0	0	0	0	0	0	25	0	0.05	0	2.4	0.04	-0.02	0	-0.03	0.07	0.0	-0.0	0.0	0	0.0	0.01	0	0.06	0.0	-0.01	0	0	0	1	-0.01	0.03	0.0	0	0	0	0	0	0	0	0	0.0	0	0.05	0	0.0	0.02	0.0	0.0	0	0	0	0	0	0.01	0	-0.0	-0.05	0	0	0.0	0	0.01	0	0	0	0.0	-0.02	0	0.02	0.0	0.0	0	0.02	0	0.0	0.0	0	0	0.0	0	-0.04	0.01	0.04	0	0.05	0	0.02	0	0	0.0	0.0	0	0	0	0.0	-0.0	0	0.0	0.06	0.04	0.0	0.08	0	0	0.0	0	0	0	0.0	0	0.02	0	0.03	-0.01	0	0	-0.02	0	0	0.0	0	-0.01	0	0.0	-0.05	0	0	0.0	0	0	0.0	0	0	0.0	0.0	0	0	0	-0.04	0.02	0	0	0	0	0	0	0	0	0.0	0	0.0	-0.08	-0.05	0	0	0	0.0	0	0.02	0	-0.04	0	-0.0	0	0	0.0	0.03	0.0	0	-0.03	0.0	0.0	0	0	0.0	-0.02	0	0	0.02	0	0	0	0	0	0	0	0	0	0	12	0.01	0	0	0	0.05	-0.0	0	0.0	0	0.0	0.0	0	-0.08	0.06	0.02	0.0	0	0	4206	0	0	0	-0.02	0	0	0.01	-0.03	-0.02	0	0.01	0.0	-0.0	0	0	0	0	0.0	0	0	0.5	-0.01	-0.0	1.0	0.0	-0.01	0	0.04	0	0.0	0	0	0	0.01	0.0	0	0	0	0.0	0	0.05	0	0.03	0.0	0	0	0	0.0	0	0	-0.03	0.01	0	0	0.04	0.0	0	0.07	0	0	0.0	0	0	0.04	0	0	0	0	0.0	0	1	0.0	0	0	0.02	0	0	0.01	-0.05	0	-0.06	0	0	0.01	0	-0.03	0	0.0	0.0	0	0	0	0.0	0	0.0	0	0	0	0.0	0	0.0	0	-0.01	-0.03	0	0	0.02	0.0	0	0	0	0	0.01	9	-0.02	0.0	0	0	0	0.0	-0.06	0.01	0	-0.01	0	0.0	0.01	0	-0.03	0	0	-0.01	-0.05	0	0	-0.09	0	0.01	0	0	0	0	0	0	0.06	0	-0.01	0.0	0.0	0.0	0.0	0	-0.01	0.0	0	0	0	0	0	0	0	0	0.04	0	0	0	0	0	0	0.0	0	0.0	0	0	0	-0.01	-0.02	0.0	-0.04	0	0.05	0	0.0	0	0.02	0.01	0.03	0	0.01	0	0	0.02	-0.06	-0.03	0.0	0.0	0	0	0	0.01	0.0	0	0.0	0	0.0	0.02	0	0.06	1	0.07	0	0	0	0	0	0	-0.03	0.02	0	0	0	0	0.02	0.0	0	0.02	0	0	0	0.06	0.0	0	-0.01	0	0	0	0	0.0	0.0	0	-0.01	0.0	-0.04	0.0	0.0	0	0.0	0	0	0	0.0	0	-0.01	0	0	0	0.0	0	0	0	0	-0.03	0.05	0	0	0	-0.1	0.02	0	0.0	0.0	0	0	0	0.0	0.0	0	0	0	0	-0.04	0	0.02	0	0.0	0	0.0	0.01	0.0	0.05	0	0	0	0.0	-0.01	0.03	0	0	0	0	0	0	0	0.0	0	0	0	0	0	0	0.0	0.02	0	0	50	0	0	0	0.0	0	0	0	0.0	0.0	0.0	0	0	0	0	-0.01	0.0	0	0.0	0.01	0	0	-0.03	0.02	0	0	0.0	0	0.0	0.0	0.02	0	0	0	0	0	0	0	0	-0.01	0	0	0.0	0	0	0	0	0	0.0	0	-0.09	0.0	-0.02	0	0.0	0	-0.04	0	0.0	0	0	0	0	0	-0.01	-0.02	0	0	0.02	0	0	0	0.0	0.0	0	0	0	0	0.0	0	0.03	0	0.0	0	1	0.05	-0.02	0.01	-0.04	0.0	0	-0.03	0	-0.02	0	0.0	0	0	0.0	0.0	0	0.0	0.0	-0.03	0.01	0	0	0.0	0	0.04	0.02	0.0	1	-0.01	0.0	0	0.01	0.0	-0.06	-0.11	0.0	0.03	0.0	0.02	0	0	0.01	0	0	0	0.0	0.05	0.0	0	0.0	0	0	0.0	0	0.0	0.0	0	0.0	0	0.0	0.0	0	0	0	0	0	0.0	0	0	0	0	0.0	-0.02	0.0	0	0.0	0	0	0	0	-0.03	0	0.0	0	0	0	0.0	0.0	0	0	0	-0.06	0	0	0	0.0	0.0	0	0	0	0	0	0	0	0.04	-0.01	0.0	0.0	0	0	-0.02	-0.04	0.0	0	0	-0.04	0.05	0.0	0	-0.04	0	0.03	0.0	0.0	0.03	-0.04	0	-0.08	0.0	0.0	0.0	0.03	0	0.0	0	0	0.0	0.05	0.03	0	-0.03	0.0	0	0	0.0	-0.01	0	0.01	0	0.0	-0.04	0	0.0	0	0	-0.01	0	-0.02	0	9	0	0.0	0.0	0	0.0	0	0.06	0.0	0	0.0	0.42	-0.08	0.0	0	0.0	0	0	0	0	-0.02	-0.0	0.03	0.0	0	0	0.0	0.0	0	0	0	0.01	0	0.0	-0.07	26.09	-0.0	0	1	0	0	0	0	0.0	0	0.0	-0.0	0	0.0	0	-0.02	-0.01	0.0	0	0.0	0	0.02	0.0	0	1	-0.02	0.0	-0.0	0	0.0	0	0	0.04	0.0	0	0	0	-0.09	0	0	0	0	0	0.0	0.0	0.0	0	0	0	0.03	0	0.03	0.0	0.0	0.0	-0.01	0.06	0	0	0.0	0	0	0	0.04	0.0	-0.0	0	0	0.0	0.05	0.0	0	0.0	0	0	0	0.0	-0.03	0.0	0	0	0	0	0	0.0	0.02	6	0	-0.01	0	0.0	-0.01	0	0	0.0	0	0.0	0.01	0.0	0	0	0	0	0	0	0	0	0	0.01	0.03	0.04	0	0	-0.02	-0.02	0.0	0	0	0	0	0	-0.06	0	0	0.0	0.0	0	0.0	0	0	0	0.01	0.0	0.01	0	0	-0.08	0.0	0.0	0	0	0.01	0.0	0.03	0.0	0	0	0.05	0.0	1	-0.0	0	0	0.0	0	0	0.0	0.01	-0.03	0.0	0	0.07	0.0	0.0	0.03	0.02	-0.05	0	0	-0.07	0	0.01	0	0	-0.0	-0.01	0	-0.03	0.0	0.0	0	0	0	0.0	0	-0.02	0.0	0.01	0	-0.01	0.0	0	0.05	-0.03	0	0	0	0	0	0	0.01	0	0	-0.01	0	0	0	-0.0	0	0.0	0.0	0	0	0	0	0	0.0	0	0.0	0	0.0	0	1	0	0.0	0.0	0	-0.02	0.0	0.02	0	0.04	0.0	0	0	0	0	0.01	0.04	0.03	0.0	0	0	0.0	0	0	0	0	0	0	0	0	0	1	0.0	0	0	0	0	0	0.04	0	0	0.0	0	0.07	0.0	0.01	0	0	-0.04	0.0	0	0	0.08	0.0	0.0	0	-0.01	0	0.0	0	-0.05	0.0	0.0	0.0	0.02	0.0	-0.02	0.08	0.01	0	0	0.01	0	0	0	0	0	0	-0.03	-0.0	0.01	-0.01	0.0	0	0.03	0.0	0	0.0	0	0.0	0	0.04	0.0	0.0	0	MONDO	0.0	0	-0.1	0.03	-0.05	0	0.0	0	0	0	0.0	0	31	0.0	0.0	0	0	0	-0.0	0	0	0	0	0	0	0.0	0	-0.02	-0.03	0.03	-0.01	0	0.01	0	0	0	0.02	0	0.0	0	0	0.0	0	0	0	0.02	0.0	0	0.01	0.06	-0.08	0.01	0	-0.05	0.07	0	-0.05	0	0.0	0	0.0	0.0	0	0.0	0.06	0.04	0	0	-0.0	0	0	0	0	0	0.0	0.0	0	-0.04	0	0.0	0	0	0.01	0	0	0.0	0	0.02	0.0	0	0	0	0	0.0	0.0	0.0	-0.03	-0.01	-0.01	0.0	0.04	-0.08	0	0.0	0	0.01	0	0	0.0	0.0	0.02	0.0	0.0	0	0	0	0	0	0.02	0	0	0	0	-0.02	0.02	0.0	0.0	0	0	0.0	0	0.0	0	0	0.0	0	0	0	0.0	0	0.02	0	0	0	0.0	0.0	0	0.0	0	0	0	0	0	0	0	-0.01	0	0	0	0.0	0	0	0.01	0	0	0.0	0	0.0	-0.0	0	-0.03	0.0	0	0	0	0	0	0	-0.01	-0.02	0.05	0.0	-0.02	0.0	0.0	0.0	0.0	0	0.0	0	0	0.0	0	0	0	0	0	0	-0.0	0	-0.02	0	0	0	0.02	0.01	0	0.0	0	-0.04	0	0	0	0.02	0	0	0.02	0	-0.05	0.02	0	0	0.0	0.0	0	0	0	0	0	0.0	0	-0.03	0	-0.04	0	0	0	-0.0	0.0	1.2	0	0.0	0	0	-0.02	0	0.0	0	0	0.0	0	0.0	0.05	1	0.0	-0.06	0.0	0.0	0.0	0	0.01	0	0.0	0	-0.01	-0.01	0	0	0	0	0.0	0.01	0	-0.01	0	0.0	0	0	0.0	0	0.0	-0.06	0.0	0	0.0	-0.0	0	0.0	0.0	0	0	0	345.4	0	0	0	0.0	0.0	0	0.0	0.01	0.0	0	0	0	0	-0.05	-0.07	0	0	0	0	-0.02	0	0.0	0	0	-0.0	0	0.04	-0.02	0	0	0.05	0	-0.03	0	0.0	0.0	0	0	0	0	0	0	-0.01	-0.05	0	0.0	0	0	0	0	-0.05	0	0	1	0	-0.03	0.0	0	0	0	0	0	0.0	0.0	0.0	0	0	0	-0.01	0	0	-0.08	0	0.0	-0.0	-0.01	-0.03	0	-0.03	0	0.05	0.0	0	0	0	0	0	0	0.0	0	0	0	0	0.0	0	0	0	0.01	0	0	0	0.0	0.0	0	0	0.0	0	0.0	0	-0.05	-0.0	0.0	0	0	-0.02	0.0	0.0	0.02	0.07	0	-0.06	0.0	-0.01	0	0	-0.0	0.0	0	0	0.0	0.0	0	-0.02	0	-0.01	0.03	-0.07	0.04	0	0	0	0	0	0	0.01	-0.07	0	0	0	0	0	0.0	-0.07	0.0	0.09	0.02	0	0.01	52.17	0	0	0	0.03	-0.06	0.05	0	0	0.0	0.0	0	0.0	0.0	0	0	0	0	1	0	0.03	0	0.0	0	0.01	-0.02	0	-0.04	0	0	0.0	0	-0.0	0	0.05	0.0	0.04	0	0	0.0	-0.02	0.03	0	0.01	-0.05	0	0.07	0.02	0.0	0.05	-0.0	0	-0.01	0	0.0	0	0	0	0	0	0	0	0	0	0.01	0.0	0	18	0	0	0	0	0	0	0	0	0	0	-0.06	0	-0.02	0	-0.01	0.01	0.01	-0.06	0	0	-0.01	0	0	0	0	0.0	0.0	0	0	0.04	0.0	0	0	0	0	-0.05	0	0.0	0	0	0	0.0	-0.01	0	0	0.0	-0.06	0	0	-0.05	0	-0.03	0.01	0	0.0	0.01	0.01	0	0	0	0	0	0	0	0	0	0.0	0	0.0	0	0	0	0.02	0.0	0	-0.02	0	0.06	0	0.08	0.01	0.0	0	0	0.0	-0.03	0	0.0	0.0	-0.02	0	0	0.0	0	0	0	-0.03	0.0	0.0	0	0	0	0	-0.01	0	0.01	0.0	0.0	0.02	0	0	0	0	0	0.03	0.03	0	0.0	-0.01	0	0	0.0	0.07	0	0.0	0	0	-0.02	0	0	0	0	0	0.0	0	0	0.0	0	0	0	-0.0	0	0	0	0	0	0	0	0.0	-0.04	0	-0.01	0	0	0.0	-0.03	0.05	0	0	0	0	0.0	0	-0.04	0.06	0	0	0	0	0	0	0	0.0	0	0.0	0	0	0.03	0	0.0	0	0.0	0	-0.02	0	0	0	0	0	0	0	0	0	0.07	0	0	0.01	-0.07	0	0.0	0	0	0.01	0	0.08	0	0	-0.0	-0.01	0	0	0	0	0.0	0	-0.01	0	0	0.0	0.0	0.0	0.03	-0.06	0	0	-0.0	0	-0.02	0	0.0	-0.02	0	0	0	0	0	0	0	0	21.74	0	0	0.0	0	0	0.03	0.0	0	0	0.0	0	0	0.0	0.0	0.03	0.03	-0.02	-0.01	0	-0.06	-0.02	0	0	-0.01	-0.0	0	-0.0	0.04	0	0	0	0.0	0.04	1	0.0	0	-0.04	0.01	0.0	0	0	0.0	0	0	0	0	0	0	0	0	-0.06	0	-0.04	0	0	0.0	0	0.0	0.0	0	0	0	0	0.0	0.0	0	0	-0.04	0.0	0	0.01	0	-0.01	0	0	0	-0.0	0.05	0.01	0.0	0.0	0.0	0	1	12	0.0	0	0.0	0.02	0.0	-0.0	0	0	-0.06	0	0	0	0	0	0	0	0	0	0	0	0	0	-0.0	0	0	0.02	-0.06	0.0	0	0	0.0	0	0	0	0	0.0	0	0	0	0.0	0	0.0	0.0	0	0.09	-0.03	-0.0	0	0	0	-0.0	0	0	0	0	-0.07	0.0	0	0	1	0	0	0	0.0	-0.03	0.0	0	0.05	0.02	0.0	-0.0	0.0	0	0.0	0	-0.01	0.0	-0.02	0.01	0.0	0	0.02	0	0	0	0.05	0	0	0	0	0.03	0	0	0	-0.03	-0.0	0	0.0	0	-0.03	0.08	0.0	-0.02	0	0	0	0	0.0	0.0	0	0	0.0	0.02	0.0	0	0.0	0.01	0.0	0	0	0	0	0.02	0	0	0	0	0	0.0	-0.01	0	0	-0.05	0.06	0	0	0.0	-0.01	0.0	-0.02	0.0	0	0	0.03	0	0.0	0	0	0	5	0	0.0	0	0	0	0.0	0.02	0	0	0	0.0	0.0	0	0	0.04	0	0	0	-0.01	0.0	0.01	0.02	0.01	0.0	0	0	0.0	0.05	0.0	0	0	0	0.0	0.01	0.0	0	0	0	0.0	0	0.0	0.07	0.0	0	0	0	0	0	0	0	0.0	0	0.0	0	0.0	0	0	0	0.0	0	0	0.0	0	0.0	0	0	0	0.03	-0.02	0	0	0.01	-0.01	0	0.03	0	0	0	0	-0.0	0.02	0	-0.04	0	0.07	-0.06	0	0.0	0	-0.02	0.0	0	0	0	0	0	0.0	0	0	0	0	0	0.0	0	0	0.0	0	0	-0.01	0	0.05	0	0	0	0	0	0	0	0	0	0	-0.0	0	1	0.0	0	0.0	0	0	0	0	0	0	0.04	0.0	0.0	-0.06	0	0	0	-0.05	0.0	0.0	0	0	0.03	0	-0.03	0.01	-0.03	0.0	0	-0.02	0.0	0	0.0	0	-0.04	0.07	0	0	0	0	0.0	0.0	-0.02	0	0.0	0	0.0	0	0	0	0	0	0.0	0.03	0.0	0.0	0	0.0	-0.03	0	0	0	0	0	0	0	0	0.02	-0.0	0	0	0	0	0.0	0.06	0	0	0	0	0	7	-0.03	0	0	-0.04	0.0	0.03	0	0.0	0.0	0	0.02	0	0	0	-0.01	-0.06	0	0.01	0	0	0	0.05	0.0	0.0	0	0	0.0	0	0	0	0	0	0	0	0	0	0	0	0	0	0	0.0	0.06	-0.02	0	0	0	0	-0.06	0.05	0	0	-0.01	0.0	0	0.0	0.0	0	0	23	-0.03	0	0	0	0	0.0	0.0	0	0	1	0.0	0.01	0.0	0	0	0.02	0	23	0	-0.03	0	0	0	0.03	0	0.0	0	0	0	0.03	0	0	0	-0.03	0	0	0	-0.0	0	0	0	0	0.0	0	0	0.0	0.03	0	0	-0.05	0.06	0.0	0	0	0.0	0	0	0	0	0.0	0	0.0	0.05	-0.02	2.17	0	0	-0.04	-0.01	0	0.0	0	0	0	0	0.0	0	-0.01	0	0.06	0	0	0	0	0	-0.02	0	0	0	0	0	-0.01	0	0.02	0	0	0	0.0	0.8	-0.09	0.0	0	0	0	0	0	0	0	-0.0	0.0	-0.05	0	0.0	-0.05	0.0	-0.01	0.08	0.0	0.06	0.0	0	0	0	0	0.0	0.04	0.0	0.0	0	0.0	0	0	-0.04	0	0.0	0	0.0	0.0	0	0	0	-0.05	-0.03	0	0	-0.05	0	0.0	0	-0.01	0	0	0	0	0.0	0.0	-0.07	0	0	0	0	0.0	0.0	0.06	0	0	0.0	0.02	0	0	-0.07	0.0	0.0	0	0	0	0	-0.1	0.0	0	0	0	-0.05	0	1	-0.0	0.05	0.0	0.03	0	0	0.0	0	-0.01	-0.01	0.0	0	0	0	0	0	0	0	0.0	0	-0.09	0.0	0	-0.03	0	0	0.0	0	0	0	0.0	0.04	0.0	0.03	0	0	0	0	0	-0.0	0	0	0	0.04	0	0	0	0	0	0.0	0.0	0.0	0	0	0	0.0	0	0	0.0	0	0	0	0	0	0	0.12	0.03	0	0	0.02	0.0	0.0	0	0	0	0.0	0	0	0	0	0	0.0	0.0	-0.01	0.0	0	0	0	0	1	-0.04	0.03	0	0	0	0	0	0	0.0	0	0.0	0	-0.3	-0.03	0	0	0	-0.01	0	0	0.0	0.11	-0.02	0	0.04	0.0	0	0	0	0	0.0	0.0	0	0	-0.03	1.0	-0.02	0.0	0.0	-0.02	-0.02	0	0	0	0.01	9	0.0	0.03	-0.04	0	0	0.0	-0.03	0.0	0	-0.07	0.0	0	0.0	-0.02	0	0.0	0.02	0.0	0	0.02	0.0	0	0	0	0.0	0	0.0	0	0	0.0	0	0	1	0	0	0.01	0	0.03	0	0	-0.12	0.0	0	0	-0.09	-0.04	0.08	0.0	0	0	0	0	0.05	0	0.03	0.06	-0.01	0.09	0	0.0	5	0	0.0	-0.01	0	0.0	0	-0.0	0	0	0	0	-0.04	-0.01	0.0	0	-0.03	0.03	0.0	0	0	-0.02	0.05	-0.02	0.0	0	0	0.0	-0.0	0	0	0.0	0.0	0.0	0	0	36	0	0	0	0	0.03	0	0.0	0	0	0.0	0.0	5	0	0	0	0.01	0.0	0.02	0.01	0.0	0	0	0.07	0.02	0	0	0.07	0.0	0	0.02	0	0	0	0.03	0	0	0	0	0	0	0.05	0	-0.04	0	0	-0.03	-0.03	0.18	0.0	0	-0.03	-0.01	0.02	0.0	0	0	0	0	0	0	0	0.0	0	0.01	0.03	0	0	0	-0.06	0.0	0	0	0.0	0	0	-0.05	0.03	0.0	-0.04	0.0	0	0	0.0	0	0.0	0	0	0.0	0	0	0	0	0.01	-0.06	0.0	-0.02	0.01	-0.03	0	0	0.05	0.0	0	0.03	0.0	-0.02	0.0	0	0	0	0	0	0.0	-0.03	0	0	0.0	0.03	0.0	0	0.0	0	0	-0.05	0.05	0	0	-0.04	0	0.0	0	-0.0	0	-0.02	0	0.0	0	0	0	0	0	0	-0.02	-0.06	0	0.05	0	0	0	0	-0.0	0.03	0	0.0	0.0	0	0	0	-0.01	0	0	3	0	0	0.01	-0.07	-0.01	0	-0.02	-0.01	0	0.04	0.0	0.0	0	0	0.0	0	0.02	0.0	0.0	0.05	0.0	-0.01	0.0	0	0.08	0	0.02	0	1	0	0.11
syndrome with microcephaly as major feature	0	0	0.0	0	0.0	-0.05	0	0.03	0	0	0	-0.02	0	0.0	0	0	0.06	0.0	0.0	0.04	0.0	0	0.05	0	0	0.0	0.04	0	0	-0.0	-0.02	0	0	0	0	0	0	0	0	0	0.05	0	0.0	0.05	0.03	0	-0.0	0.01	-0.01	-0.01	0.0	0	-0.02	0.01	0	-0.02	0.0	-0.01	0	0	0	1	-0.02	0.03	0.0	0	0	0	0	0	0	0	0	0.0	0	-0.04	0	0.0	-0.02	0.0	0.0	0	0	0	0	0	0.02	0	-0.08	0.0	0	0	0.0	0	0.0	0	0	0	0.0	-0.01	0	-0.03	0.0	0.0	0	0.1	0	0.0	0.0	0	0	0.0	0	0.03	-0.04	0.03	0	0.0	0	0.01	0	0	0.0	0.0	0	0	0	0.0	-0.02	0	0.0	0.02	0.08	0.0	0.06	0	0	0.0	0	0	0	0.0	0	-0.03	0	-0.02	-0.0	0	0	0.0	0	0	0.0	0	0.05	0	0.0	0.04	0	0	0.0	0	0	0.0	0	0	0.0	0.0	0	0	0	-0.01	0.01	0	0	0	0	0	0	0	0	0.0	0	0.0	-0.01	-0.02	0	0	0	0.0	0	0.04	0	-0.01	0	-0.04	0	0	-0.04	-0.01	0.0	0	-0.05	0.0	0.0	0	0	0.0	0.01	0	0	0.04	0	0	0	0	0	0	0	0	0	0	0	0.02	0	0	0	-0.03	-0.11	0	0.0	0	0.0	0.0	0	-0.05	-0.0	0.01	0.0	0	0	0	0	0	0	-0.0	0	0	-0.0	0.06	0.04	0	0.05	0.0	0.05	0	0	0	0	0.0	0	0	1.0	-0.0	0.03	0.0	0.0	0.04	0	0.01	0	0.0	0	0	0	0.03	0.0	0	0	0	0.0	0	-0.04	0	-0.0	0.0	0	0	0	0.0	0	0	0.01	0.05	0	0	0.02	0.0	0	0.06	0	0	0.0	0	0	0.02	0	0	0	0	0.0	0	0	0.0	0	0	0.08	0	0	-0.02	-0.03	0	0.01	0	0	0.04	0	-0.05	0	0.0	0.0	0	0	0	0.0	0	0.0	0	0	0	0.0	0	0.0	0	-0.02	-0.04	0	0	0.02	0.0	0	0	0	0	-0.03	5	-0.02	0.0	0	0	0	0.0	-0.06	0.04	0	0.05	0	0.0	-0.02	0	-0.0	0	0	-0.01	-0.01	0	0	-0.02	0	-0.12	0	0	0	0	0	0	-0.02	0	0.01	0.0	0.0	-0.02	0.0	0	0.03	0.0	0	0	0	0	0	0	0	0	0.05	0	0	0	0	0	0	0.0	0	0.0	0	0	0	0.01	-0.06	0.0	-0.02	0	0.04	0	0.0	0	0.06	-0.01	0.03	0	0.03	0	0	-0.01	-0.02	0.0	0.0	0.0	0	0	0	0.04	0.0	0	0.0	0	0.0	-0.02	0	0.05	0	0.0	0	0	0	0	0	0	-0.05	0.06	0	0	0	0	0.0	0.0	0	0.06	0	0	0	0.0	0.0	0	0.0	0	0	0	0	0.0	0.0	0	0.04	0.0	-0.03	0.0	0.0	0	0.0	0	0	0	0.0	0	-0.03	0	0	0	-0.08	0	0	0	0	-0.02	-0.03	0	0	0	-0.04	-0.03	0	0.0	0.0	0	0	0	0.0	0.0	0	0	0	0	-0.05	0	0.06	0	0.0	0	0.0	0.01	0.0	0.01	0	0	0	0.0	-0.01	-0.03	0	0	0	0	0	0	0	0.0	0	0	0	0	0	0	0.0	-0.03	0	0	5	0	0	0	0.0	0	0	0	0.0	0.0	0.0	0	0	0	0	-0.02	0.0	0	0.0	-0.0	0	0	-0.0	0.04	0	0	0.0	0	0.0	0.0	0.03	0	0	0	0	0	0	0	0	0.03	0	0	0.0	0	0	0	0	0	0.0	0	0.01	0.0	0.01	0	0.0	0	0.03	0	0.0	0	0	0	0	0	-0.01	0.02	0	0	0.08	0	0	0	0.0	0.0	0	0	0	0	0.0	0	0.08	0	-0.02	0	0	0.01	0.05	-0.02	-0.01	0.0	0	0.01	0	0.01	0	0.0	0	0	0.0	0.0	0	0.0	0.0	-0.03	-0.0	0	0	0.0	0	-0.04	0.02	0.0	0	0.04	0.0	0	-0.07	0.0	-0.18	0.01	0.0	-0.08	0.0	0.01	0	0	-0.08	0	0	0	0.0	-0.03	0.0	0	0.0	0	0	0.0	0	0.0	0.0	0	0.0	0	0.0	0.0	0	0	0	0	0	0.0	0	0	0	0	0.0	-0.01	0.0	0	0.0	0	0	0	0	-0.03	0	0.0	0	0	0	0.0	0.0	0	0	0	0.02	0	0	0	0.0	0.0	0	0	0	0	0	0	0	0.04	-0.07	0.0	0.0	0	0	0.02	-0.02	0.0	0	0	0.01	0.01	0.0	0	-0.01	0	-0.0	0.0	0.0	-0.01	-0.06	0	0.04	0.06	0.0	0.0	0.01	0	0.0	0	0	0.0	0.0	-0.04	0	-0.05	0.0	0	0	0.0	-0.01	0	-0.05	0	0.0	-0.0	0	0.0	0	0	-0.04	0	-0.01	0	5	0	0.0	0.0	0	0.0	0	0.01	0.0	0	0.0	0.0	0.04	0.0	0	0.0	0	0	0	0	0.04	-0.05	0.08	0.0	0	0	0.0	0.0	0	0	0	-0.03	0	0.06	-0.04	100.0	0.01	0	0	0	0	0	0	0.0	0	0.0	0.02	0	0.0	0	0.01	0.03	0.0	0	0.0	0	0.02	0.0	0	0	-0.04	0.0	-0.05	0	0.0	0	0	0.07	0.0	0	0	0	0.01	0	0	0	0	0	0.0	0.0	0.0	0	0	0	0.03	0	0.03	0.0	0.0	0.0	0.04	-0.05	0	0	0.0	0	0	0	-0.01	0.0	-0.0	0	0	0.0	-0.04	0.0	0	0.0	0	0	0	0.0	-0.01	0.0	0	0	0	0	0	0.0	0.02	1	0	-0.02	0	0.0	-0.03	0	0	0.0	0	0.0	-0.04	0.0	0	0	0	0	0	0	0	0	0	-0.01	0.01	-0.01	0	0	0.05	0.03	0.0	0	0	0	0	0	0.01	0	0	0.0	0.0	0	0.0	0	0	0	0.01	0.0	-0.01	0	0	-0.01	0.0	0.0	0	0	-0.06	0.0	0.0	0.04	0	0	0.0	0.0	0	0.0	0	0	0.0	0	0	0.0	-0.01	-0.01	0.0	0	-0.02	0.0	0.0	-0.01	-0.05	-0.04	0	0	-0.02	0	0.06	0	0	0.01	0.05	0	-0.05	0.0	0.0	0	0	0	0.0	0	0.04	0.0	0.02	0	-0.03	0.0	0	0.02	0.01	0	0	0	0	0	0	0.04	0	0	-0.05	0	0	0	0.02	0	-0.01	0.05	0	0	0	0	0	0.0	0	0.0	0	0.0	0	0	0	0.0	0.0	0	-0.02	0.0	0.03	0	0.07	0.0	0	0	0	0	0.03	0.01	0.02	0.0	0	0	0.0	0	0	0	0	0	0	0	0	0	0	0.0	0	0	0	0	0	0.03	0	0	0.0	0	0.05	0.0	-0.05	0	0	-0.02	0.0	0	0	0.05	0.0	0.0	0	0.02	0	0.0	0	0.02	0.0	0.0	0.0	-0.0	0.0	0.02	0.03	0.02	0	0	-0.01	0	0	0	0	0	0	0.01	-0.01	0.02	0.01	0.0	0	0.08	0.0	0	0.0	0	0.0	0	-0.05	0.0	0.0	0	Orphanet	0.0	0	0.05	0.02	-0.0	0	0.0	0	0	0	0.0	0	16	0.0	0.0	0	0	0	-0.01	0	0	0	0	0	0	0.0	0	-0.02	0.02	0.03	0.04	0	0.04	0	0	0	0.01	0	0.0	0	0	0.02	0	0	0	-0.01	0.0	0	-0.02	-0.11	-0.04	0.0	0	-0.01	-0.04	0	-0.02	0	0.0	0	0.0	0.0	0	0.0	0.0	-0.03	0	0	-0.03	0	0	0	0	0	0.0	0.0	0	-0.01	0	0.0	0	0	0.05	0	0	0.0	0	0.04	0.02	0	0	0	0	0.0	0.0	0.0	0.01	0.02	-0.01	0.0	0.01	-0.03	0	0.03	0	0.03	0	0	0.0	0.0	0.06	0.0	-0.03	0	0	0	0	0	0.02	0	0	0	0	-0.02	-0.03	0.0	0.0	0	0	0.0	0	0.0	0	0	0.0	0	0	0	0.0	0	-0.02	0	0	0	0.0	0.05	0	0.0	0	0	0	0	0	0	0	-0.02	0	0	0	0.0	0	0	-0.04	0	0	0.07	0	0.0	0.06	0	0.02	0.0	0	0	0	0	0	0	0.0	-0.01	-0.01	0.0	-0.02	0.0	0.0	0.0	0.0	0	0.0	0	0	0.0	0	0	0	0	0	0	-0.01	0	-0.05	0	0	0	0.08	0.03	0	0.0	0	0.08	0	0	0	-0.04	0	0	0.04	0	-0.03	-0.07	0	0	0.0	-0.02	0	0	0	0	0	0.0	0	-0.04	0	-0.03	0	0	0	-0.01	0.0	1.0	0	0.0	0	0	0.01	0	0.0	0	0	0.0	0	0.0	0.04	0	0.0	0.04	0.0	0.0	0.0	0	-0.02	0	-0.02	0	-0.01	0.03	0	0	0	0	0.0	-0.03	0	0.0	0	0.0	0	0	0.0	0	0.0	0.03	0.0	0	0.0	-0.03	0	0.0	0.0	0	0	0	0.0	0	0	0	0.0	-0.02	0	0.0	-0.1	0.0	0	0	0	0	-0.02	-0.07	0	0	0	0	0.04	0	0.0	0	0	-0.03	0	0.05	0.01	0	0	0.03	0	0.04	0	0.0	0.0	0	0	0	0	0	0	-0.05	0.05	0	0.0	0	0	0	0	-0.04	0	0	0	0	-0.03	0.0	0	0	0	0	0	0.0	0.0	0.0	0	0	0	-0.05	0	0	-0.0	0	0.0	0.04	-0.02	0.0	0	0.01	0	-0.01	0.0	0	0	0	0	0	0	0.0	0	0	0	0	0.0	0	0	0	0.02	0	0	0	0.0	0.0	0	0	0.0	0	0.0	0	-0.09	0.05	0.0	0	0	0.05	0.0	0.0	-0.02	-0.01	0	-0.03	0.0	0.01	0	0	0.01	-0.01	0	0	0.0	0.0	0	0.02	0	-0.0	0.03	-0.02	-0.01	0	0	0	0	0	0	0.01	0.04	0	0	0	0	0	0.0	0.0	0.0	-0.02	-0.05	0	-0.0	0.0	0	0	0	-0.01	0.05	0.01	0	0	0.0	0.0	0	0.0	0.0	0	0	0	0	0	0	0.02	0	0.0	0	-0.0	-0.01	0	-0.04	0	0	0.02	0	-0.01	0	0.01	0.0	0.06	0	0	0.03	-0.04	-0.02	0	-0.04	-0.01	0	-0.01	0.03	0.0	-0.02	0.03	0	-0.02	0	0.0	0	0	0	0	0	0	0	0	0	0.0	0.0	0	1	0	0	0	0	0	0	0	0	0	0	-0.02	0	-0.02	1	0.03	-0.04	-0.03	-0.04	0	0	0.0	0	0	0	0	0.0	0.0	0	0	-0.03	0.0	0	0	0	0	0.02	0	0.0	0	0	0	0.0	-0.01	0	0	0.0	0.01	0	0	0.02	0	0.02	0.04	0	0.0	0.07	-0.03	0	0	0	0	0	0	0	0	0	0.0	0	0.0	0	0	0	0.01	0.0	0	-0.04	0	0.04	0	0.05	-0.01	0.0	0	0	0.0	0.03	0	0.0	0.0	-0.04	0	0	-0.02	0	0	0	-0.0	0.0	0.03	0	0	0	0	-0.01	0	-0.12	0.01	0.0	-0.02	0	0	0	0	0	0.01	0.01	0	0.0	-0.0	0	0	0.0	0.0	0	0.0	0	0	0.03	0	0	0	0	0	0.0	0	0	0.0	0	0	0	0.01	0	0	0	0	0	0	0	0.0	0.05	0	-0.0	0	0	0.02	-0.04	-0.03	0	0	0	0	0.0	0	-0.0	0.0	0	0	0	0	0	0	0	0.0	0	0.0	0	0	0.13	0	0.0	0	0.0	0	0.06	0	0	0	0	0	0	0	0	0	-0.0	0	0	0.01	-0.04	0	0.0	0	0	0.0	0	-0.01	0	0	0.01	-0.04	0	0	0	0	0.0	0	0.02	0	0	0.0	0.0	0.0	0.01	-0.06	0	0	-0.03	0	0.01	0	0.0	0.02	0	0	0	0	0	0	0	0	0.0	0	0	0.0	0	0	0.04	0.0	0	0	0.0	0	0	0.0	0.0	-0.06	0.02	-0.03	0.02	0	-0.05	-0.07	0	0	0.01	0.05	0	0.01	0.06	0	0	0	0.0	0.01	0	0.0	0	-0.06	0.03	0.0	0	0	0.0	0	0	0	0	0	0	0	0	-0.02	0	-0.0	0	0	0.0	0	0.0	0.0	0	0	0	0	0.0	0.0	0	0	-0.04	0.0	0	0.02	0	0.04	0	0	0	0.06	-0.07	-0.07	0.0	0.02	0.0	0	0	1	0.0	0	0.0	-0.02	0.0	-0.0	0	0	0.04	0	0	0	0	0	0	0	0	0	0	0	0	0	-0.0	0	0	0.04	-0.02	0.0	0	0	0.0	0	0	0	0	0.0	0	0	0	0.0	0	0.0	0.0	0	0.05	0.0	-0.02	0	0	0	-0.02	0	0	0	0	-0.07	0.0	0	0	0	0	0	0	0.02	0.0	0.0	0	0.03	0.01	0.0	0.03	0.0	0	0.0	0	-0.07	0.0	-0.06	-0.0	0.0	0	-0.03	0	0	0	0.02	0	0	0	0	-0.03	0	0	0	-0.02	0.01	0	0.0	0	0.02	0.49	0.0	-0.03	0	0	0	0	0.0	0.0	0	0	0.0	0.03	0.0	0	0.01	0.03	0.0	0	0	0	0	0.02	0	0	0	0	0	0.0	-0.06	0	0	-0.02	-0.0	0	0	0.0	0.02	0.0	-0.02	0.0	0	0	0.01	0	0.0	0	0	0	0	0	0.0	0	0	0	0.0	0.02	0	0	0	0.0	0.0	0	0	0.03	0	0	0	0.04	0.0	-0.01	0.01	-0.01	0.0	0	0	0.0	-0.04	0.0	0	0	0	0.0	0.06	0.0	0	0	0	0.0	0	0.0	0.07	0.0	0	0	0	0	0	0	0	0.0	0	0.0	0	0.0	0	0	0	0.0	0	0	0.0	0	0.0	0	0	0	-0.0	0.0	0	0	-0.06	-0.01	0	0.0	0	0	0	0	0.01	-0.0	0	-0.02	0	-0.11	-0.02	0	0.0	0	-0.04	0.0	0	0	0	0	0	0.0	0	0	0	0	0	0.0	0	0	0.0	0	0	0.02	0	-0.05	0	0	0	0	0	0	0	0	0	0	-0.01	0	0	0.0	0	0.0	0	0	0	0	0	0	0.04	0.0	0.0	-0.05	0	0	0	0.01	0.0	0.0	0	0	-0.03	0	-0.0	0.01	-0.06	0.0	0	0.02	0.0	0	0.0	0	0.05	0.03	0	0	0	0	0.0	0.0	-0.0	0	0.0	0	0.0	0	0	0	0	0	-0.02	0.01	0.0	0.0	0	0.0	0.01	0	0	0	0	0	0	0	0	0.01	-0.06	0	0	0	0	0.0	0.01	0	0	0	0	0	1	-0.01	0	0	-0.03	0.0	0.04	0	0.0	0.0	0	0.02	0	0	0	-0.01	0.02	0	-0.05	0	0	0	-0.01	0.0	0.0	0	0	0.0	0	0	0	0	0	0	0	0	0	0	0	0	0	0	0.0	0.01	0.02	0	0	0	0	0.04	0.04	0	0	-0.04	0.0	0	0.0	0.0	0	0	1	-0.01	0	0	0	0	0.03	0.0	0	0	0	-0.03	-0.01	0.0	0	0	0.01	0	1	0	-0.03	0	0	0	-0.02	0	0.0	0	0	0	-0.01	0	0	0	-0.05	0	0	0	-0.05	0	0	0	0	0.0	0	0	0.0	-0.04	0	0	-0.0	0.01	0.0	0	0	0.04	0	0	0	0	0.0	0	0.0	0.0	0.04	5.0	0	0	-0.02	-0.09	0	0.0	0	0	0	0	0.0	0	0.01	0	0.03	0	0	0	0	0	0.04	0	0	0	0	0	-0.02	0	0.03	0	0	0	0.0	0.49	-0.03	0.0	0	0	0	0	0	0	0	0.05	0.0	0.07	0	0.0	0.07	0.0	-0.07	-0.03	0.07	-0.07	0.0	0	0	0	0	0.0	0.02	0.0	0.0	0	0.0	0	0	-0.02	0	0.0	0	0.0	0.0	0	0	0	0.01	0.0	0	0	-0.04	0	0.0	0	-0.03	0	0	0	0	0.0	0.0	-0.03	0	0	0	0	0.04	0.0	-0.02	0	0	0.0	-0.03	0	0	-0.02	0.0	0.0	0	0	0	0	-0.06	0.0	0	0	0	-0.04	0	0	-0.01	0.05	0.0	0.04	0	0	-0.0	0	0.01	0.07	0.0	0	0	0	0	0	0	0	0.0	0	0.03	0.0	0	0.02	0	0	0.0	0	0	0	0.0	0.05	0.0	0.01	0	0	0	0	0	0.03	0	0	0	-0.01	0	0	0	0	0	0.0	0.0	0.0	0	0	0	0.0	0	0	0.0	0	0	0	0	0	0	0.04	-0.04	0	0	-0.0	0.0	0.0	0	0	0	0.0	0	0	0	0	0	0.0	0.0	0.02	0.0	0	0	0	0	0	0.01	0.03	0	0	0	0	0	0	0.0	0	0.0	0	-0.29	0.04	0	0	0	-0.04	0	0	0.0	0.05	-0.01	0	-0.0	0.0	0	0	0	0	0.0	0.0	0	0	-0.14	0.0	-0.05	0.0	0.0	0.02	0.02	0	0	0	0.01	6	0.0	-0.03	-0.05	0	0	0.0	-0.02	0.0	0	-0.0	0.0	0	0.0	-0.06	0	0.0	0.03	0.0	0	0.02	0.0	0	0	0	0.0	0	0.0	0	0	0.0	0	0	0	0	0	-0.03	0	0.05	0	0	-0.02	0.0	0	0	0.06	-0.02	0.03	0.0	0	0	0	0	-0.05	0	0.03	-0.04	0.0	-0.01	0	0.0	1	0	0.0	-0.03	0	0.0	0	-0.03	0	0	0	0	-0.04	-0.02	0.0	0	-0.01	0.01	0.0	0	0	0.01	-0.0	-0.04	0.0	0	0	0.0	-0.02	0	0	0.0	0.0	0.0	0	0	0	0	0	0	0	0.01	0	0.02	0	0	0.0	0.0	0	0	0	0	0.01	-0.0	-0.05	0.02	0.0	0	0	-0.1	0.0	0	0	-0.05	0.0	0	-0.07	0	0	0	0.03	0	0	0	0	0	0	-0.0	0	-0.01	0	0	0.01	0.04	0.0	0.0	0	-0.03	-0.01	-0.03	0.0	0	0	0	0	0	0	0	0.0	0	0.01	-0.03	0	0	0	-0.01	0.0	0	0	0.0	0	0	-0.06	0.05	0.0	-0.03	0.0	0	0	0.0	0	-0.04	0	0	0.0	0	0	0	0	0.01	0.05	0.0	0.03	0.05	-0.01	0	0	-0.04	0.0	0	-0.04	0.0	0.01	0.0	0	0	0	0	0	0.0	-0.03	0	0	0.0	0.02	0.0	0	0.0	0	0	0.01	-0.05	0	0	-0.03	0	0.0	0	0.01	0	-0.07	0	0.0	0	0	0	0	0	0	0.04	0.01	0	-0.0	0	0	0	0	0.02	0.01	0	0.0	0.0	0	0	0	0.02	0	0	1	0	0	-0.01	0.04	0.02	0	-0.02	-0.04	0	0.03	0.0	0.0	0	0	0.0	0	0.03	0.0	0.0	-0.03	-0.01	-0.05	0.0	0	0.01	0	0.03	0	0	0	0.11
thyrotoxic periodic paralysis	0	0	0.0	0	0.0	0.07	0	-0.02	0	0	0	0.01	0	0.0	0	0	0.06	0.0	0.0	-0.04	0.0	0	0.07	0	0	0.0	0.01	0	0	-0.02	0.0	0	0	0	0	0	0	0	12	0	0.08	0	0.0	0.0	0.01	0	0.03	-0.0	-0.01	0.0	0.0	0	-0.04	-0.01	0	0.02	0.0	-0.01	0	0	0	1	-0.02	0.03	0.0	0	1	0	0	0	0	0	0	0.0	0	-0.04	0	0.0	-0.08	0.0	0.0	0	0	0	0	0	-0.03	0	-0.02	0.06	0	0	0.0	0	0.07	0	0	0	0.0	0.01	0	-0.01	0.0	0.0	0	-0.02	0	0.0	0.0	0	0	0.0	0	0.02	0.01	-0.02	1	0.02	0	0.01	0	0	0.0	0.0	0	0	0	-0.04	-0.02	0	0.0	0.01	0.02	0.0	-0.04	0	0	0.0	0	0	0	0.0	0	0.01	0	-0.01	-0.02	0	0	0.0	0	0	0.0	0	0.01	0	0.0	0.03	0	0	0.0	0	0	0.0	0	1	0.0	0.0	0	0	0	0.08	0.04	0	0	0	0	0	0	0	0	0.0	0	0.0	-0.04	0.06	0	0	0	0.0	0	-0.03	0	-0.04	0	-0.01	0	0	0.0	-0.03	0.0	0	-0.01	0.0	0.0	0	0	0.0	0.02	0	0	0.02	0	0	0	0	0	0	0	0	0	0	0	0.03	0	0	0	-0.0	-0.02	0	0.0	0	0.0	0.0	0	0.02	-0.01	-0.03	0.0	0	0	3489	0	0	0	0.02	0	0	-0.0	-0.01	-0.03	0	0.0	0.0	-0.04	0	0	0	0	0.0	0	0	0.23	0.0	0.0	0.0	0.0	-0.03	0	-0.04	0	0.0	0	0	0	-0.01	0.0	0	0	0	0.0	1	-0.02	0	0.05	0.0	0	0	0	0.0	0	0	-0.01	-0.0	0	0	-0.05	0.0	0	0.0	0	0	0.0	0	0	0.01	0	0	0	0	0.0	0	0	0.0	0	0	-0.04	0	0	-0.01	0.01	0	0.02	0	0	0.05	0	0.01	0	0.0	0.0	0	0	0	0.0	0	0.0	0	0	0	0.0	0	0.0	0	0.01	-0.04	0	0	0.02	0.0	0	0	0	0	0.04	15	0.01	0.0	0	0	0	0.0	-0.0	0.0	0	-0.01	0	0.0	0.0	0	0.0	0	0	-0.01	0.03	0	0	0.0	0	0.05	0	0	0	0	0	0	-0.05	0	-0.02	0.0	0.0	0.0	0.0	0	0.01	0.0	0	0	0	0	0	0	0	0	-0.01	0	0	0	0	0	0	0.0	0	0.0	0	0	0	-0.01	0.01	0.0	0.01	0	0.12	0	0.0	0	-0.02	0.03	0.02	0	0.03	0	0	-0.05	0.0	0.01	0.0	0.0	0	0	0	0.06	0.0	0	0.0	0	0.0	-0.04	0	0.02	0	0.06	0	0	0	0	0	0	-0.02	-0.01	0	0	0	0	0.09	0.0	0	-0.04	0	0	0	-0.01	0.0	1	0.02	0	0	0	0	0.0	0.0	0	-0.06	0.0	0.04	0.0	0.0	0	0.0	0	0	0	0.0	0	0.06	0	0	0	0.07	0	0	0	0	-0.02	0.06	0	0	0	-0.04	0.02	0	0.0	0.0	0	0	0	0.0	0.0	0	0	0	0	0.03	0	-0.02	0	0.0	0	0.0	0.02	0.0	-0.05	0	0	0	0.0	-0.05	0.0	0	0	0	0	0	0	0	0.0	0	0	0	0	0	0	0.0	0.02	0	0	54	0	0	0	0.0	0	0	0	0.0	0.0	0.0	0	0	0	0	-0.02	0.0	0	0.0	0.05	0	0	0.03	-0.04	0	0	0.0	0	0.0	0.0	0.04	0	0	0	0	0	0	0	0	0.02	0	0	0.0	0	0	0	0	0	0.0	0	-0.01	0.0	-0.01	0	0.0	0	-0.01	0	0.0	0	0	0	0	0	-0.05	0.01	0	0	-0.03	0	0	0	0.0	0.0	0	0	0	0	0.0	0	-0.04	0	0.03	0	0	0.04	0.07	0.01	0.01	0.0	0	0.03	0	0.06	0	0.0	0	0	0.0	0.0	0	0.0	0.0	0.03	-0.02	0	0	0.0	0	0.03	-0.0	0.0	0	0.04	0.0	0	-0.03	0.0	0.01	-0.04	0.0	-0.01	0.0	0.01	0	0	-0.02	0	0	0	0.0	0.01	0.0	0	0.0	0	0	0.0	0	0.0	0.0	0	0.0	0	0.0	0.0	0	0	0	0	0	0.0	0	0	0	0	0.0	-0.04	0.0	0	0.0	0	0	0	0	0.02	0	0.0	1	0	0	0.0	0.0	0	0	0	-0.0	0	0	0	0.0	0.0	0	0	0	0	0	0	0	0.04	-0.02	0.0	0.0	0	0	0.05	0.03	0.0	0	0	0.06	0.05	0.0	0	-0.03	0	-0.02	0.0	0.0	0.0	0.03	0	0.01	-0.06	0.0	0.0	0.05	0	0.0	0	0	0.0	0.04	-0.02	0	-0.03	0.0	0	0	0.0	-0.01	0	0.02	0	0.0	-0.03	0	0.0	0	0	-0.03	0	-0.03	0	15	0	0.0	0.0	0	0.0	0	0.04	0.0	0	0.0	1.0	0.0	0.0	0	0.0	0	0	0	0	-0.02	-0.0	0.07	0.0	0	0	0.0	0.0	0	0	0	-0.02	0	-0.01	-0.02	18.75	0.01	0	0	0	0	0	0	0.0	0	0.0	-0.02	0	0.0	0	0.01	-0.01	0.0	0	0.0	0	-0.04	0.0	0	0	-0.04	0.0	-0.03	0	0.0	0	0	0.01	0.0	0	0	0	0.02	0	0	0	0	0	0.0	0.0	0.0	0	0	0	0.05	0	0.04	0.0	0.0	0.0	-0.03	0.04	0	0	0.0	0	0	0	0.01	0.0	0.08	0	0	0.0	0.03	0.0	0	0.0	0	0	0	0.0	0.02	0.0	0	0	0	0	0	0.0	-0.02	3	0	-0.0	0	0.0	-0.05	0	0	0.0	0	0.0	0.03	0.0	0	0	0	0	0	0	0	0	0	0.0	-0.04	0.01	0	0	0.03	-0.02	0.0	0	0	0	0	0	-0.0	0	0	0.0	0.0	0	0.0	0	0	0	0.04	0.0	0.04	0	0	-0.03	0.0	0.0	0	0	-0.03	0.0	0.0	-0.01	0	0	0.02	0.0	0	0.01	0	0	0.0	0	0	0.0	0.09	-0.02	0.0	0	0.05	0.0	0.0	0.01	0.02	-0.0	0	0	0.01	0	0.0	0	0	-0.01	-0.03	0	0.01	0.0	0.0	0	0	0	0.0	0	-0.02	0.0	0.01	0	-0.01	0.0	0	-0.05	0.05	0	0	0	0	0	0	-0.01	0	0	-0.02	0	0	0	0.05	0	0.04	-0.01	0	0	0	0	0	0.0	0	0.0	0	0.0	0	0	0	0.0	0.0	0	-0.03	0.0	0.01	0	0.03	0.0	0	0	0	0	-0.01	-0.01	-0.02	0.0	0	0	0.0	0	0	0	0	0	0	0	0	0	0	0.0	0	0	0	0	0	-0.09	0	0	0.0	0	-0.02	0.0	0.0	0	0	0.01	0.0	0	0	0.08	0.0	0.0	0	-0.01	0	0.0	0	0.04	0.0	0.0	0.0	-0.02	0.0	-0.01	0.03	-0.06	0	0	0.0	0	0	0	0	0	0	0.08	0.02	0.06	-0.0	0.0	0	0.07	0.0	0	0.0	0	0.0	0	0.0	0.0	0.0	0	MONDO	0.0	0	0.07	-0.01	0.03	0	0.0	0	0	0	0.0	0	48	0.0	0.0	0	0	0	0.03	0	0	0	0	0	0	0.0	0	-0.01	0.06	0.01	-0.06	0	0.05	0	0	0	0.03	0	0.0	0	0	0.0	0	0	0	0.01	0.0	0	0.0	-0.06	-0.05	0.04	0	-0.03	-0.09	0	-0.01	0	0.0	0	0.0	0.0	0	0.0	-0.0	0.0	0	0	-0.06	0	0	0	0	0	0.0	0.0	0	0.01	0	0.0	0	0	0.02	0	0	0.0	0	0.08	0.04	0	0	0	0	0.0	0.0	0.0	0.01	-0.04	-0.01	0.0	-0.01	-0.06	0	0.05	0	0.03	0	0	0.0	0.0	-0.0	0.0	-0.01	0	0	0	0	0	-0.01	0	0	0	0	0.0	-0.03	0.0	0.0	0	0	0.0	0	0.0	0	0	0.0	0	0	0	0.0	0	0.03	0	0	0	0.0	-0.03	0	0.0	0	0	0	0	0	0	0	-0.02	0	0	0	0.0	0	0	-0.03	0	0	0.01	0	0.0	0.03	0	0.01	0.0	0	0	0	0	0	0	0.05	-0.02	0.04	0.0	-0.03	0.0	0.0	0.0	0.0	0	0.0	0	0	0.0	0	0	0	0	0	0	-0.04	0	0.01	0	0	0	-0.01	-0.01	0	0.0	0	-0.02	0	0	0	0.0	0	0	-0.01	0	0.03	-0.04	0	0	0.0	-0.02	0	0	0	0	0	0.0	0	-0.01	0	0.05	0	0	0	-0.05	0.0	1.0	0	0.0	0	0	0.09	0	0.0	0	0	0.0	0	0.0	0.01	0	0.0	0.08	0.03	0.0	0.0	0	0.02	0	-0.0	0	-0.02	-0.0	0	0	0	0	0.0	0.04	0	-0.02	0	0.0	0	0	0.0	0	0.0	0.03	0.0	0	0.0	0.02	0	0.0	0.0	0	0	0	409.7	0	0	0	0.0	0.02	0	0.0	-0.04	0.0	0	0	0	0	0.01	0.03	0	0	0	0	0.0	0	0.0	0	0	0.01	0	-0.02	-0.03	0	0	-0.01	0	-0.0	0	0.0	0.0	0	0	0	0	0	0	0.06	0.03	0	0.0	0	0	0	0	-0.0	0	0	0	0	-0.01	0.0	0	0	0	0	0	0.0	0.0	0.0	0	0	0	0.02	0	0	0.01	0	0.0	-0.05	-0.01	0.02	0	-0.01	0	0.01	0.0	0	0	0	0	0	0	0.0	0	0	0	0	0.0	0	0	0	-0.03	0	0	0	0.0	0.0	0	0	0.0	0	0.0	0	0.04	0.04	0.0	0	0	-0.04	0.0	0.0	0.01	-0.02	0	0.0	0.0	0.01	0	0	0.06	-0.04	0	0	0.0	0.0	0	0.02	0	-0.04	-0.03	-0.03	0.01	0	0	0	0	0	0	0.02	0.03	0	0	0	0	0	0.0	-0.07	0.0	0.02	-0.0	0	0.03	0.0	0	0	0	0.0	-0.06	-0.03	0	0	0.0	0.0	1	0.0	0.0	0	0	0	0	0	0	0.04	0	0.0	0	-0.0	0.0	0	-0.03	0	0	-0.0	0	0.03	0	0.01	0.0	0.04	0	0	0.01	-0.06	-0.02	0	-0.0	-0.01	0	-0.07	-0.03	0.0	-0.05	0.05	0	-0.03	0	0.03	0	0	0	0	0	0	0	0	0	0.02	0.0	0	13	0	0	0	0	0	0	0	0	0	0	0.02	0	-0.04	0	-0.02	-0.08	-0.06	0.01	0	0	0.0	0	0	0	0	0.0	0.0	0	0	0.04	0.0	0	0	0	0	-0.0	0	0.0	0	0	0	0.0	0.03	0	0	0.0	-0.11	0	0	-0.01	0	0.01	-0.05	0	0.0	-0.08	-0.03	0	0	0	0	0	0	0	0	0	0.0	0	0.0	0	0	0	-0.02	0.0	0	0.0	0	0.04	0	-0.05	-0.04	0.0	0	0	0.0	0.03	0	0.0	0.0	0.01	0	0	-0.01	0	0	0	-0.0	0.0	0.07	0	0	0	0	0.01	0	-0.01	-0.01	0.0	-0.0	0	0	0	0	0	0.08	-0.07	0	0.0	-0.01	0	0	0.0	-0.0	0	0.0	0	0	0.01	0	0	0	0	0	0.0	0	0	0.0	0	0	0	0.03	0	0	0	0	0	0	0	0.0	0.07	0	0.03	0	0	-0.08	-0.02	-0.01	0	0	0	0	0.0	0	-0.03	0.01	0	0	0	0	0	0	0	0.0	0	0.0	0	0	0.04	0	0.0	0	0.0	0	0.04	0	0	0	0	0	0	0	0	0	0.03	0	0	0.03	-0.03	0	0.0	0	0	0.03	0	0.01	0	0	-0.02	0.06	0	0	0	0	0.0	0	0.04	0	0	0.0	0.0	0.0	-0.04	-0.01	0	0	0.03	0	-0.03	0	0.0	-0.05	0	0	0	0	0	0	0	0	81.25	0	0	0.0	0	0	0.03	0.0	0	0	0.0	0	0	0.0	0.0	-0.08	0.01	0.03	0.04	0	0.03	-0.03	0	0	-0.01	-0.0	0	0.05	-0.0	0	0	0	0.0	-0.02	0	0.0	0	-0.05	0.02	0.0	0	0	0.0	0	0	0	0	0	0	0	0	0.0	0	-0.0	0	0	0.0	0	0.0	0.0	0	0	0	0	0.0	0.0	0	0	-0.09	0.0	0	0.0	0	0.01	0	0	0	0.02	-0.03	0.05	0.0	0.04	0.0	0	0	13	0.0	0	0.0	0.04	0.0	-0.05	0	0	0.03	0	0	0	0	0	0	0	0	0	0	0	0	0	0.02	0	0	-0.0	-0.01	0.0	0	0	0.0	0	0	0	0	0.0	0	0	0	0.0	0	0.0	0.0	0	0.05	-0.0	-0.01	0	0	0	-0.02	0	0	0	0	-0.07	0.0	0	0	0	0	0	0	-0.08	-0.01	0.0	0	-0.0	-0.09	0.0	-0.07	0.0	0	0.0	0	-0.01	0.0	-0.05	0.01	0.0	0	-0.02	0	0	0	-0.03	0	0	0	0	-0.01	0	0	0	0.04	-0.03	0	0.0	0	-0.04	0.08	0.0	-0.0	0	0	0	0	0.0	0.0	0	0	0.0	0.0	0.0	0	0.06	-0.02	0.0	0	0	0	0	-0.0	0	0	0	0	0	0.0	0.0	0	0	-0.08	0.02	0	0	0.0	0.01	0.0	0.07	0.0	0	0	-0.07	0	0.0	0	0	0	14	0	0.0	0	0	0	0.0	-0.0	0	0	0	0.0	0.0	0	0	0.04	0	0	0	-0.02	0.0	-0.02	0.01	0.05	0.0	0	0	0.0	0.0	0.0	0	0	0	0.0	-0.03	0.0	0	0	0	0.0	0	0.0	-0.03	0.0	0	0	0	1	0	0	0	0.0	0	0.0	0	0.0	0	0	0	0.0	0	0	0.0	0	0.0	0	0	0	-0.02	-0.07	0	0	-0.03	-0.03	0	0.06	0	0	0	0	0.01	0.02	0	0.05	0	-0.03	0.08	0	0.0	0	0.02	0.0	0	0	0	0	0	0.0	0	0	0	0	0	0.0	1	0	0.01	0	0	0.04	0	0.03	0	0	0	0	0	0	0	0	0	0	-0.04	0	0	0.0	0	0.0	0	0	0	0	0	0	-0.01	0.0	0.0	0.01	0	0	0	-0.01	0.0	0.0	0	0	-0.02	0	0.01	0.01	-0.04	0.0	0	-0.07	0.0	0	0.0	0	0.01	0.03	0	0	0	0	0.0	0.0	0.03	0	0.0	0	0.0	0	0	0	0	0	-0.01	0.05	0.0	0.0	0	0.0	0.01	0	0	0	0	0	0	0	0	-0.05	0.11	0	0	0	0	0.0	0.08	0	0	0	0	0	3	0.02	0	0	0.01	0.0	-0.01	0	0.0	0.0	0	0.0	0	0	0	0.0	0.01	0	-0.06	1	0	0	0.0	0.0	0.0	0	0	0.0	0	0	0	0	0	0	0	0	0	0	0	0	0	0	0.0	0.03	0.02	0	0	0	0	0.01	0.03	0	0	-0.02	0.0	0	0.0	0.0	0	0	16	0.03	0	0	0	0	-0.01	0.0	0	0	0	-0.01	-0.04	0.0	0	0	0.02	0	16	0	-0.01	0	0	0	-0.03	0	0.0	0	0	0	0.05	0	0	0	-0.06	0	0	0	0.0	0	0	0	0	0.0	0	0	0.0	-0.04	0	0	-0.02	-0.05	0.0	0	0	0.03	0	0	0	0	0.0	0	0.0	-0.06	-0.02	3.38	0	0	-0.01	0.04	0	0.0	0	0	0	0	0.0	0	0.0	0	0.02	0	0	0	0	0	0.06	0	0	0	0	0	0.0	0	-0.07	0	0	0	0.0	0.63	0.04	0.0	0	0	0	0	0	0	0	0.03	0.0	-0.01	0	0.0	-0.01	0.0	-0.03	0.03	-0.01	-0.07	0.0	0	0	0	0	0.0	-0.0	0.0	0.0	0	0.0	0	0	0.05	0	0.0	0	0.0	0.0	0	0	0	0.0	-0.04	0	0	0.04	0	0.0	0	0.03	0	0	0	0	0.0	0.0	0.04	0	0	0	0	-0.03	0.0	-0.01	0	0	0.0	0.06	0	0	-0.03	0.0	0.0	0	0	0	0	-0.05	0.0	0	0	0	0.02	0	0	-0.03	-0.0	0.0	0.08	0	0	-0.06	0	0.02	0.03	0.0	0	0	0	0	0	0	0	0.0	0	0.03	0.0	0	-0.03	0	0	0.0	0	0	0	0.0	-0.04	0.0	-0.08	0	0	0	0	0	0.0	0	0	0	-0.01	0	1	0	0	0	0.37	0.0	0.0	0	0	0	0.0	0	0	0.0	0	0	0	0	0	0	0.01	0.02	0	0	-0.03	0.0	0.0	0	0	0	0.0	0	0	0	0	0	0.0	0.0	-0.0	0.0	0	0	0	0	0	-0.0	-0.01	1	0	0	0	0	0	0.0	0	0.0	0	-0.3	-0.02	0	0	0	0.04	0	0	0.0	0.11	0.0	0	0.01	0.0	0	0	0	0	0.0	0.0	0	0	-0.03	4.33	0.01	0.0	0.0	0.01	0.0	0	0	0	0.03	2	0.0	-0.09	0.03	0	0	0.0	-0.01	0.0	0	0.02	0.0	0	0.0	-0.13	0	0.0	0.0	0.0	0	0.03	0.0	0	0	0	0.0	0	0.0	0	0	0.0	0	0	0	0	0	-0.02	0	-0.01	0	0	0.0	0.0	0	0	0.03	-0.05	-0.04	0.0	0	0	0	0	-0.04	0	-0.0	0.03	-0.01	0.03	0	0.0	3	0	0.0	0.07	0	0.0	0	-0.01	0	0	0	0	-0.0	0.02	0.0	0	-0.08	0.02	0.0	0	0	0.02	-0.04	-0.06	0.0	0	0	0.0	-0.02	0	0	0.0	0.0	0.0	0	0	1	0	0	0	0	0.02	0	-0.07	0	0	0.0	0.0	13	0	0	0	-0.03	0.04	0.01	-0.02	0.0	0	0	0.01	-0.13	0	0	0.03	0.0	0	0.04	0	0	0	0.01	0	0	0	0	0	0	0.05	0	0.03	0	0	-0.02	0.03	0.0	0.0	0	-0.07	0.03	-0.08	0.03	0	0	0	0	0	0	0	0.0	0	-0.03	-0.02	0	0	0	-0.05	0.0	0	0	0.0	0	0	-0.02	-0.01	0.0	0.0	0.0	0	0	0.0	0	-0.01	0	0	0.0	0	0	0	0	-0.01	-0.02	0.0	0.05	-0.06	-0.04	0	0	0.04	0.0	0	-0.03	0.0	-0.02	0.0	0	0	0	0	0	0.0	0.07	0	0	0.0	-0.01	0.0	0	0.0	0	0	-0.04	-0.04	0	0	-0.09	0	0.0	0	0.01	0	-0.03	0	0.0	0	0	0	0	0	0	-0.01	0.01	0	-0.02	0	0	0	0	-0.05	-0.0	0	0.0	0.0	0	0	0	-0.05	0	0	2	0	0	0.03	0.01	-0.04	0	-0.06	-0.03	0	0.07	0.0	0.0	0	0	0.0	0	0.03	0.0	0.0	-0.05	-0.05	-0.01	0.0	0	0.01	0	0.0	0	0	0	0.11
isolated nail anomaly	0	0	0.0	0	0.0	-0.02	0	0.02	0	0	0	0.02	0	0.0	0	0	0.0	0.0	0.0	-0.0	0.0	0	0.0	0	0	0.0	0.0	0	0	0.03	0.0	0	0	0	0	0	0	0	2	0	0.0	0	1.0	0.0	0.02	0	0.03	0.04	0.0	-0.0	0.0	0	0.0	-0.0	0	0.05	0.0	-0.01	0	0	0	1	0.01	0.05	0.0	0	1	0	0	0	0	0	0	0.0	0	-0.0	0	0.0	0.03	0.0	0.0	0	0	0	0	0	0.01	0	-0.0	-0.02	0	0	0.0	0	-0.01	0	0	0	0.0	-0.04	0	-0.0	0.0	0.0	0	0.05	0	0.0	0.0	0	0	0.0	0	-0.04	0.05	0.03	0	0.02	0	0.01	0	0	0.0	0.0	0	0	0	-0.0	-0.03	0	0.0	0.04	0.01	0.0	0.08	0	0	0.0	0	0	0	0.0	0	-0.02	0	0.04	-0.02	0	0	-0.03	0	0	0.0	0	-0.01	0	0.0	-0.06	0	0	0.0	0	0	0.0	0	0	0.0	0.0	0	0	0	-0.06	-0.01	0	0	0	0	0	0	0	0	0.0	0	0.0	-0.06	-0.04	0	0	0	0.0	0	0.05	0	-0.0	0	-0.0	0	0	-0.04	0.05	0.0	0	0.06	0.0	0.0	0	0	0.0	-0.03	0	0	0.01	0	0	0	0	0	0	0	0	0	0	3	0.01	0	0	0	-0.02	-0.05	0	0.0	0	0.0	0.0	0	0.03	0.03	-0.0	0.0	0	0	3489	0	0	0	-0.01	0	0	-0.02	-0.04	0.04	0	-0.05	0.0	0.0	0	0	0	0	0.0	0	0	1.0	0.0	-0.06	1.0	0.0	0.02	0	-0.03	0	0.0	0	0	0	-0.02	0.0	0	0	0	0.0	0	0.03	0	-0.02	0.0	0	0	0	0.0	0	0	0.01	0.03	0	0	0.07	0.0	0	0.0	0	0	0.0	0	0	0.02	0	0	0	0	0.0	0	0	0.0	0	0	-0.03	0	0	0.04	-0.05	0	-0.01	0	0	0.07	0	-0.05	0	0.0	0.0	0	0	0	0.0	0	0.0	0	0	0	0.0	0	0.0	0	-0.02	-0.03	0	0	-0.0	0.0	0	0	0	0	0.0	4	0.01	0.0	0	0	0	0.0	0.03	0.02	0	-0.01	0	0.0	0.02	0	-0.01	0	0	0.01	-0.02	0	0	-0.09	0	-0.02	0	0	0	0	0	0	0.06	0	0.02	0.0	0.0	-0.05	0.0	0	-0.02	0.0	0	0	0	0	0	0	0	0	-0.0	0	0	0	0	0	0	0.0	0	0.0	0	0	0	0.02	-0.05	0.0	-0.02	0	-0.01	0	0.0	0	0.06	0.01	-0.02	0	0.0	0	0	0.0	-0.05	0.07	0.0	0.0	0	0	0	-0.02	0.0	0	0.0	0	0.0	0.02	0	0.01	0	0.01	0	0	0	0	0	0	-0.08	0.03	0	0	0	0	0.0	0.0	0	0.02	0	0	0	0.01	0.0	0	0.02	0	0	0	0	0.0	0.0	0	-0.0	0.0	-0.03	0.0	0.0	0	0.0	0	0	0	0.0	0	-0.02	0	0	0	-0.02	0	0	0	0	-0.04	0.04	0	0	0	-0.05	0.04	0	0.0	0.0	0	0	0	0.0	0.0	0	0	0	0	-0.07	0	0.04	0	0.0	0	0.0	-0.0	0.0	0.01	0	0	0	0.0	0.03	-0.0	0	0	0	0	0	0	0	0.0	0	0	0	0	0	0	0.0	0.01	0	0	7	0	0	0	0.0	0	0	0	0.0	0.0	0.0	0	0	0	0	-0.01	0.0	0	0.0	0.03	0	0	-0.02	0.04	0	0	0.0	0	0.0	0.0	0.04	0	0	0	0	0	0	0	0	0.01	0	0	0.0	0	0	0	0	0	0.0	0	-0.03	0.0	-0.02	0	0.0	0	-0.03	0	0.0	0	0	0	0	0	-0.03	-0.01	0	0	0.01	0	0	0	0.0	0.0	0	0	0	0	0.0	0	0.05	0	-0.01	0	0	0.06	0.03	-0.03	-0.01	0.0	0	-0.02	0	-0.03	0	0.0	0	0	0.0	0.0	0	0.0	0.0	-0.05	-0.06	0	0	0.0	0	-0.0	0.02	0.0	0	0.01	0.0	0	-0.03	0.0	-0.13	-0.04	0.0	-0.03	0.0	0.06	0	0	-0.01	0	0	0	0.0	0.0	0.0	0	0.0	0	0	0.0	0	0.0	0.0	0	0.0	0	0.0	0.0	0	0	0	0	0	0.0	0	0	0	0	0.0	-0.01	0.0	0	0.0	0	0	0	0	0.0	0	0.0	0	0	0	0.0	0.0	0	0	0	-0.04	0	0	0	0.0	0.0	0	0	0	0	0	0	0	-0.01	-0.01	0.0	0.0	0	0	0.02	-0.03	0.0	0	0	-0.05	0.06	0.0	0	-0.1	0	0.03	0.0	0.0	0.0	-0.06	0	0.03	0.01	0.0	0.0	-0.0	0	0.0	0	0	0.0	-0.02	0.03	0	-0.02	0.0	0	0	0.0	-0.07	0	0.03	0	0.0	-0.04	0	0.0	0	0	-0.0	0	0.02	0	4	0	0.0	0.0	0	0.0	0	-0.01	0.0	0	0.0	0.0	-0.03	0.0	0	0.0	0	0	0	0	-0.0	0.01	0.06	0.0	0	0	0.0	0.0	0	0	0	-0.03	0	0.02	-0.04	50.0	-0.06	0	0	0	0	0	0	0.0	0	0.0	-0.0	0	0.0	0	0.06	0.01	0.0	0	0.0	0	0.0	0.0	0	0	0.03	0.0	-0.01	0	0.0	0	0	0.11	0.0	0	0	0	-0.03	0	0	0	0	0	0.0	0.0	0.0	0	0	0	-0.01	0	0.05	0.0	0.0	0.0	-0.07	-0.04	0	0	0.0	0	0	0	0.05	0.0	0.03	0	0	0.0	-0.01	0.0	0	0.0	0	0	0	0.0	-0.04	0.0	0	0	0	0	0	0.0	0.01	3	0	-0.01	0	0.0	0.0	0	0	0.0	0	0.0	0.0	0.0	0	0	0	0	0	0	0	0	0	-0.0	0.03	-0.0	0	0	-0.07	0.03	0.0	0	0	0	0	0	0.07	0	0	0.0	0.0	0	0.0	0	0	0	-0.0	0.0	0.06	0	0	0.08	0.0	0.0	0	0	0.05	0.0	0.0	0.01	0	0	0.01	0.0	0	0.05	0	0	0.0	0	0	0.0	-0.02	-0.01	0.0	0	0.03	0.0	0.0	0.01	-0.05	-0.0	0	0	0.03	0	0.03	0	0	0.01	0.04	0	0.01	0.0	0.0	0	0	0	0.0	0	-0.01	0.0	0.03	0	-0.04	0.0	0	0.02	-0.03	0	0	0	0	0	0	-0.01	0	0	0.04	0	0	0	-0.01	0	-0.05	0.02	0	0	0	0	0	0.0	0	0.0	0	0.0	0	0	0	0.0	0.0	0	-0.05	0.0	0.05	0	0.08	0.0	0	0	0	0	0.04	0.02	-0.02	0.0	0	0	0.0	0	0	0	0	0	0	0	0	0	0	0.0	0	0	0	0	0	0.03	0	0	0.0	0	-0.02	0.0	-0.0	0	0	-0.04	0.0	0	0	0.08	0.0	0.0	0	0.04	0	0.0	0	0.04	0.0	0.0	0.0	-0.05	0.0	-0.02	0.02	0.03	0	0	-0.02	0	0	0	0	0	0	-0.01	-0.01	0.01	-0.01	0.0	0	0.01	0.0	0	0.0	0	0.0	0	-0.04	0.0	0.0	0	Orphanet	0.0	0	-0.01	0.08	-0.05	0	0.0	0	0	0	0.0	0	16	0.0	0.0	1	0	0	-0.03	0	0	0	0	0	0	0.0	0	-0.03	-0.0	-0.0	0.07	0	-0.06	0	0	0	0.04	0	0.0	0	0	-0.01	0	0	0	0.03	0.0	0	0.03	-0.0	-0.05	0.03	0	0.05	-0.0	0	-0.04	0	0.0	0	0.0	0.0	0	0.0	0.01	-0.02	0	0	0.01	0	0	0	0	0	0.0	0.0	0	-0.04	0	0.0	0	0	0.0	0	0	0.0	0	0.03	0.01	0	0	0	0	0.0	0.0	0.0	-0.03	0.01	0.01	0.0	-0.04	-0.09	0	0.03	0	-0.05	0	0	0.0	0.0	0.03	0.0	0.0	0	0	0	0	0	0.04	0	0	0	0	-0.02	0.02	0.0	0.0	0	0	0.0	0	0.0	0	0	0.0	0	0	0	0.0	0	-0.05	0	0	0	0.0	0.12	0	0.0	0	0	0	0	0	0	0	0.08	0	0	0	0.0	0	0	-0.02	0	0	-0.05	0	0.0	0.01	0	-0.01	0.0	0	0	0	0	0	0	0.0	-0.02	0.01	0.0	-0.05	0.0	0.0	0.0	0.0	0	0.0	0	0	0.0	0	0	0	0	0	0	0.01	0	-0.02	0	0	0	0.07	-0.1	0	0.0	0	-0.0	0	0	0	-0.01	0	0	-0.01	0	-0.07	0.09	0	0	0.0	0.04	0	0	0	0	0	0.0	0	0.01	0	0.01	0	0	0	0.0	0.0	1.0	0	0.0	0	0	-0.03	0	0.0	0	0	0.0	0	0.0	0.04	1	0.0	-0.06	-0.0	0.0	0.0	0	0.0	0	0.01	0	0.02	-0.07	0	0	0	0	0.0	-0.03	0	0.0	0	0.0	0	0	0.0	0	0.0	0.01	0.0	0	0.0	-0.0	0	0.0	0.0	0	0	0	1760.0	0	0	0	0.0	-0.01	0	0.0	-0.0	0.0	0	0	0	0	0.06	-0.07	0	0	0	0	-0.04	0	0.0	0	0	-0.01	0	0.06	0.01	0	0	0.06	0	-0.0	0	0.0	0.0	0	0	0	0	0	0	0.02	0.02	0	0.0	0	0	0	0	0.04	0	0	0	0	-0.0	0.0	0	0	0	0	0	0.0	0.0	0.0	0	0	0	-0.03	0	0	0.01	0	0.0	-0.09	-0.01	-0.0	0	-0.02	0	-0.04	0.0	0	0	0	0	0	0	0.0	0	0	0	0	0.0	0	0	0	0.02	0	0	0	0.0	0.0	0	0	0.0	0	0.0	0	0.01	-0.0	0.0	0	0	0.01	0.0	0.0	-0.04	0.0	0	-0.06	0.0	-0.03	0	0	0.03	-0.02	0	0	0.0	0.0	0	-0.03	0	-0.05	-0.07	-0.06	0.02	0	0	0	0	0	0	-0.04	-0.01	0	0	0	0	0	0.0	-0.04	0.0	0.05	0.07	0	-0.0	50.0	0	0	0	-0.03	-0.06	0.13	0	0	0.0	0.0	0	0.0	0.0	0	0	0	0	0	0	-0.01	0	0.0	0	-0.05	0.01	0	-0.03	0	0	-0.04	0	-0.06	0	0.03	0.0	0.04	0	0	0.04	-0.02	0.09	0	0.03	-0.04	0	0.02	-0.01	0.0	0.03	0.0	0	-0.03	0	-0.04	0	0	0	0	0	0	0	0	0	-0.03	0.0	0	5	0	0	0	0	0	0	0	0	0	0	-0.0	0	-0.03	1	0.0	-0.02	-0.05	-0.07	0	0	-0.0	0	0	0	0	0.0	0.0	0	0	-0.01	0.0	0	0	0	0	-0.0	0	0.0	0	0	0	0.0	0.02	0	0	0.0	0.03	0	0	-0.04	0	-0.03	-0.01	0	0.0	0.04	0.05	0	0	0	0	0	0	0	0	0	0.0	0	0.0	0	0	0	-0.02	0.0	0	-0.02	0	0.07	0	0.11	0.04	0.0	0	0	0.0	-0.01	0	0.0	0.0	-0.02	0	0	-0.04	0	0	0	0.0	0.0	0.06	0	0	0	0	-0.07	0	-0.01	-0.01	0.0	-0.01	0	0	0	0	0	0.03	-0.02	0	0.0	0.0	0	0	0.0	0.02	0	0.0	0	0	-0.05	0	0	0	0	0	0.0	0	0	0.0	0	0	0	0.02	0	0	0	0	0	0	0	0.0	-0.02	0	-0.02	0	0	0.02	0.02	-0.01	0	0	0	0	0.0	0	0.02	0.01	0	0	0	0	0	0	0	0.0	0	0.0	0	0	0.05	0	0.0	0	0.0	0	0.04	0	0	0	0	0	0	0	0	0	-0.0	0	0	-0.0	-0.02	0	0.0	0	0	0.01	0	0.0	0	0	0.03	-0.03	0	0	0	0	0.0	0	-0.01	0	0	0.0	0.0	0.0	0.05	-0.04	0	0	0.01	0	-0.04	0	0.0	-0.02	0	0	0	0	0	0	0	0	0.0	0	0	0.0	0	0	0.0	0.0	0	0	0.0	0	0	0.0	0.0	-0.0	0.01	0.07	-0.01	0	-0.02	-0.03	0	0	0.05	0.02	0	0.01	-0.01	0	0	0	0.0	0.07	0	0.0	0	-0.01	0.02	0.0	0	0	0.0	0	0	0	0	0	0	0	0	-0.05	0	-0.04	0	0	0.0	0	0.0	0.0	0	0	0	0	0.0	0.0	0	0	-0.09	0.0	0	0.01	0	0.02	0	0	0	0.02	0.1	0.03	0.0	-0.03	0.0	0	0	3	0.0	0	0.0	0.01	0.0	-0.01	0	0	0.01	0	0	0	0	0	0	0	0	0	0	0	0	0	-0.03	0	0	0.07	-0.07	0.0	0	0	0.0	0	0	0	0	0.0	0	0	0	0.0	0	0.0	0.0	0	0.1	0.01	-0.02	0	0	0	0.02	0	0	0	0	-0.04	0.0	0	0	0	0	0	0	0.02	-0.02	0.0	0	0.02	-0.04	0.0	0.02	0.0	0	0.0	0	-0.05	0.0	0.03	-0.03	0.0	0	-0.04	0	0	0	0.03	0	0	0	0	0.03	0	0	0	-0.01	-0.04	0	0.0	0	0.01	0.21	0.0	-0.05	0	0	0	0	0.0	0.0	0	0	0.0	0.04	0.0	0	-0.0	-0.01	0.0	0	0	0	0	0.06	0	0	0	0	0	0.0	0.01	0	0	-0.05	0.06	0	0	0.0	-0.03	0.0	-0.09	0.0	0	0	0.05	0	0.0	0	0	0	31	0	0.0	0	0	0	0.0	0.04	0	0	0	0.0	0.0	0	0	0.04	0	0	0	-0.04	0.0	0.0	-0.01	-0.03	0.0	0	0	0.0	0.05	0.0	0	0	0	0.0	0.03	0.0	0	0	0	0.0	0	0.0	0.02	0.0	0	0	0	0	0	0	0	0.0	0	0.0	0	0.0	0	0	0	0.0	0	0	0.0	0	0.0	0	0	0	0.08	0.01	0	0	0.03	-0.01	0	0.0	0	0	0	0	-0.02	0.05	0	-0.08	0	0.06	-0.06	0	0.0	0	0.01	0.0	0	0	0	0	0	0.0	0	0	0	0	0	0.0	0	0	0.0	0	0	0.01	0	0.04	0	0	0	0	0	0	0	0	0	0	-0.01	0	0	0.0	0	0.0	0	0	0	0	0	0	-0.02	0.0	0.0	-0.04	0	0	0	-0.03	0.0	0.0	0	0	-0.01	0	-0.01	-0.02	-0.0	0.0	0	-0.02	0.0	0	0.0	0	-0.03	0.04	0	0	0	0	0.0	0.0	0.0	0	0.0	0	0.0	0	0	0	0	0	0.0	-0.01	0.0	0.0	0	0.0	-0.01	0	0	0	0	0	0	0	0	-0.05	0.02	0	0	0	0	0.0	0.01	0	0	0	0	0	4	-0.04	0	0	-0.01	0.0	0.04	0	0.0	0.0	0	0.02	0	0	0	0.02	-0.02	0	0.0	0	0	0	0.02	0.0	0.0	0	0	0.0	0	0	0	0	0	0	0	0	0	0	0	0	0	0	0.0	0.01	0.02	0	0	0	0	0.02	-0.0	0	0	-0.0	0.0	0	0.0	0.0	0	0	6	-0.08	0	0	0	0	0.02	0.0	0	0	0	-0.04	0.04	0.0	0	0	-0.0	0	6	0	-0.07	0	0	0	-0.02	0	0.0	0	0	0	0.02	0	0	0	-0.07	0	0	0	0.01	0	0	0	0	0.0	0	0	0.0	-0.05	0	0	-0.0	0.01	0.0	0	0	-0.02	0	0	0	0	0.0	0	0.0	0.06	-0.01	1.17	0	0	-0.03	0.07	0	0.0	0	0	0	0	0.0	0	-0.02	0	0.02	0	0	0	0	0	0.04	0	0	0	0	0	0.0	0	0.01	0	0	0	0.0	0.55	-0.05	0.0	0	0	0	0	0	0	0	-0.03	0.0	-0.04	0	0.0	-0.02	0.0	-0.05	0.03	0.02	-0.05	0.0	0	0	0	0	0.0	0.03	0.0	0.0	0	0.0	0	0	-0.01	0	0.0	0	0.0	0.0	0	0	0	-0.01	-0.04	0	0	-0.08	0	0.0	0	0.02	0	0	0	0	0.0	0.0	0.01	0	0	0	0	-0.01	0.0	0.04	0	0	0.0	0.0	0	0	-0.01	0.0	0.0	0	0	0	0	0.01	0.0	0	0	0	0.0	0	0	0.02	0.05	0.0	0.02	0	0	-0.01	0	0.02	0.05	0.0	0	0	0	0	0	0	0	0.0	0	0.02	0.0	0	0.04	0	0	0.0	0	0	0	0.0	0.02	0.0	0.09	0	0	0	0	0	0.01	0	0	0	0.03	0	0	0	0	0	0.0	0.0	0.0	0	0	0	0.0	0	0	0.0	0	0	0	0	0	0	0.05	-0.01	0	0	0.01	0.0	0.0	0	0	0	0.0	0	0	0	0	0	0.0	0.0	0.04	0.0	0	0	0	0	0	-0.07	0.01	0	0	0	0	0	0	0.0	0	0.0	0	-0.29	-0.04	0	0	0	0.02	0	0	0.0	-0.0	0.0	0	-0.04	0.0	0	0	0	0	0.0	0.0	0	0	-0.04	0.0	-0.03	0.0	0.0	-0.05	-0.03	0	0	0	-0.02	2	0.0	-0.0	-0.05	0	0	0.0	-0.03	0.0	0	-0.02	0.0	0	0.0	-0.04	0	0.0	-0.06	0.0	0	0.02	0.0	0	0	0	0.0	0	0.0	0	0	0.0	0	0	0	0	0	0.04	0	0.06	0	0	-0.04	0.0	0	0	0.02	0.02	0.05	0.0	0	0	0	0	0.06	0	0.03	0.02	-0.01	0.03	0	0.0	3	0	0.0	-0.01	0	0.0	0	-0.03	0	0	0	0	-0.01	-0.03	0.0	0	0.02	-0.02	0.0	0	0	0.04	0.02	-0.04	0.0	0	0	0.0	-0.0	0	0	0.0	0.0	0.0	0	0	0	0	0	0	0	-0.01	0	0.02	0	0	0.0	0.0	0	0	0	0	-0.05	-0.02	-0.0	-0.01	0.0	0	0	-0.04	-0.06	0	0	0.03	0.0	0	0.01	0	0	0	0.01	0	0	0	0	0	0	0.03	0	-0.04	0	0	-0.06	-0.02	0.0	0.0	0	-0.0	-0.01	-0.04	0.05	0	0	0	0	0	0	0	0.0	0	0.01	-0.03	0	0	0	-0.01	0.0	0	0	0.0	0	0	0.03	0.0	0.0	-0.0	0.0	0	0	0.0	0	0.02	0	0	0.0	0	0	0	0	0.02	-0.02	0.0	-0.01	0.05	0.01	0	0	0.07	0.0	0	-0.0	0.0	-0.01	0.0	0	0	0	0	0	0.0	-0.01	0	0	0.0	0.01	0.0	0	0.0	0	0	-0.03	0.01	0	0	-0.02	0	0.0	0	0.03	0	-0.03	0	0.0	0	0	0	0	0	0	0.05	-0.04	0	0.04	0	0	0	0	-0.02	0.01	0	0.0	0.0	0	0	0	-0.08	0	0	2	0	0	0.01	0.04	0.02	0	0.02	0.04	0	0.08	0.0	0.0	0	0	0.0	0	-0.03	0.0	0.0	0.05	-0.01	-0.0	0.0	0	0.01	0	-0.02	0	0	0	0.11
cervical artery dissection	0	0	0.0	0	0.26	-0.03	0	0.01	0	0	0	0.02	0	0.0	0	0	0.05	0.0	0.0	-0.09	0.0	0	0.01	0	0	0.0	0.01	0	0	0.01	0.04	0	0	0	0	0	0	0	0	0	0.06	0	0.0	0.03	-0.0	0	-0.02	0.03	0.01	0.0	0.0	0	0.04	-0.03	0	0.04	0.0	-0.02	0	0	0	1	0.06	-0.01	0.0	0	0	0	0	0	0	0	0	0.0	0	0.02	0	0.0	-0.01	0.0	0.0	0	0	0	0	0	-0.02	0	-0.04	0.01	0	0	0.0	0	0.01	0	0	0	0.0	-0.02	0	0.04	0.0	0.0	0	-0.03	0	0.0	0.0	0	0	0.0	0	-0.05	0.04	0.02	0	-0.0	0	0.01	0	0	0.0	0.0	0	0	0	-0.03	-0.04	0	0.0	0.01	0.0	0.0	0.05	0	0	0.0	0	0	0	0.0	0	-0.02	0	0.04	0.0	0	0	-0.0	0	0	0.0	0	0.0	0	0.0	0.02	0	0	0.0	0	0	0.0	0	0	0.0	0.0	0	0	0	0.02	0.01	0	0	0	0	0	0	0	0	0.0	0	0.0	0.05	-0.03	0	0	0	0.0	0	0.04	0	-0.0	0	0.08	0	0	0.03	-0.06	0.0	0	0.02	0.0	0.0	0	0	0.0	0.02	0	0	0.01	0	0	0	0	0	0	0	0	0	0	0	-0.03	0	0	0	0.02	-0.03	0	0.0	0	0.0	0.0	0	0.01	-0.03	-0.07	0.0	0	0	0	0	0	0	-0.04	0	0	0.03	0.02	-0.01	0	-0.01	0.0	-0.06	0	0	0	0	0.0	0	0	0.14	-0.0	0.1	0.0	0.0	-0.05	0	0.02	0	0.0	0	0	0	-0.05	0.0	0	0	0	0.0	0	0.04	0	-0.01	0.0	0	0	0	0.0	0	0	-0.04	0.03	0	0	-0.06	0.0	0	-0.02	0	0	0.0	0	0	0.01	0	0	0	0	0.0	0	0	0.0	0	0	0.05	0	0	0.03	-0.0	0	-0.01	0	0	0.04	0	-0.02	0	0.0	0.0	0	0	0	0.0	0	0.0	0	0	0	0.0	0	0.0	0	0.04	-0.03	0	0	-0.06	0.0	0	0	0	0	0.01	2	-0.01	0.0	0	0	0	0.0	-0.07	-0.03	0	0.01	0	0.0	-0.05	0	0.06	0	0	-0.04	0.05	0	0	-0.07	0	0.08	0	0	0	0	0	0	-0.07	0	0.12	0.0	0.0	-0.02	0.0	0	0.02	0.26	0	0	0	0	0	0	0	0	0.01	0	0	0	0	0	0	0.0	0	0.26	0	0	0	-0.02	-0.04	0.0	-0.02	0	-0.05	0	0.0	0	0.01	0.07	0.04	0	0.0	0	0	0.03	0.06	-0.01	0.0	0.0	0	0	0	-0.04	0.0	0	0.0	0	0.0	0.0	0	-0.01	0	0.04	0	0	0	0	0	0	0.03	-0.03	0	0	0	0	-0.0	0.0	0	-0.02	0	0	0	-0.01	0.0	0	-0.05	0	0	0	0	0.0	0.0	0	0.01	0.0	-0.01	0.0	0.26	0	0.0	0	0	0	0.0	0	-0.06	0	0	0	0.01	0	0	0	0	-0.03	-0.06	0	0	0	-0.02	0.0	0	0.0	0.0	0	0	0	0.0	0.26	0	0	0	0	0.0	0	0.01	0	0.0	0	0.0	0.04	0.0	-0.04	0	0	0	0.0	-0.04	0.0	0	0	0	0	0	0	0	0.0	0	0	0	0	0	0	0.0	-0.04	0	0	45	0	0	0	0.43	0	0	0	0.0	0.0	0.0	0	0	0	0	-0.02	0.0	0	0.0	0.05	0	0	-0.0	0.03	0	0	0.0	0	0.0	0.0	0.08	0	0	0	0	0	0	0	0	-0.05	0	0	0.0	0	0	0	0	0	0.0	0	0.07	0.0	-0.02	0	0.0	0	0.05	29	0.0	0	0	0	0	0	0.01	0.06	0	0	0.02	0	0	0	0.0	0.0	0	0	0	0	0.0	0	-0.02	0	-0.0	0	0	-0.04	0.03	-0.05	0.01	0.0	0	-0.08	0	0.05	0	0.0	0	0	0.0	0.0	0	0.0	0.0	0.02	-0.03	0	0	0.0	0	0.03	-0.0	0.0	0	0.0	0.0	0	-0.01	0.0	0.05	0.05	0.0	-0.02	0.0	0.0	0	0	-0.05	0	0	0	0.0	-0.06	0.26	0	0.0	0	0	0.0	0	0.0	0.0	0	0.0	0	0.0	0.0	0	0	0	0	0	0.0	0	0	0	0	0.0	0.0	0.0	0	0.0	0	0	0	0	0.02	0	0.0	0	0	0	0.0	0.0	0	0	0	-0.01	0	0	0	0.0	0.0	0	0	0	0	0	0	0	0.01	-0.01	0.0	0.0	0	0	0.01	0.04	0.0	0	0	-0.01	0.02	0.0	0	-0.01	0	0.05	0.0	0.0	-0.05	-0.0	0	-0.01	-0.07	0.0	0.0	0.01	0	0.0	0	0	0.0	0.01	-0.03	0	0.01	0.0	0	0	0.0	-0.02	0	0.0	0	0.0	-0.04	0	0.0	0	0	-0.05	0	-0.04	0	2	0	0.0	0.0	0	0.0	0	0.01	0.0	0	0.0	0.17	-0.01	0.0	0	0.0	0	0	0	0	0.01	0.01	0.03	0.0	0	0	0.0	0.0	0	0	0	0.09	0	-0.02	0.02	10.53	0.03	0	0	0	0	0	0	0.0	0	0.0	-0.01	0	0.0	0	0.02	0.0	0.0	0	0.0	0	-0.02	0.0	0	0	-0.01	0.0	0.02	0	0.0	0	0	0.04	0.0	0	0	0	0.01	0	0	0	0	0	0.0	0.0	0.0	0	0	0	-0.04	0	-0.02	0.0	0.0	0.0	-0.03	0.07	0	0	0.0	0	0	0	-0.06	0.0	-0.0	0	0	0.0	0.05	0.0	0	0.0	0	0	0	0.0	-0.02	0.0	0	0	0	0	0	0.0	0.0	4	0	0.08	0	0.0	-0.05	0	0	0.0	0	0.0	-0.0	0.0	0	0	0	0	0	0	0	0	0	0.01	-0.07	0.02	0	0	-0.01	-0.06	0.0	0	0	0	0	0	-0.01	0	0	0.0	0.0	0	0.0	0	0	0	-0.02	0.0	0.01	0	0	0.0	0.0	0.0	0	0	0.01	0.0	0.0	-0.03	0	0	0.01	0.43	0	0.01	0	0	0.0	0	0	0.0	-0.04	0.01	0.0	0	0.02	0.0	0.0	-0.04	0.0	-0.06	0	0	0.01	0	0.04	0	0	0.0	-0.07	0	-0.02	0.0	0.0	0	0	0	0.0	0	0.03	0.0	0.06	0	-0.07	0.0	0	-0.0	0.06	0	0	0	0	0	0	0.01	0	0	0.0	0	0	0	0.04	0	0.01	0.05	0	0	0	0	0	0.0	0	0.0	0	0.0	0	0	0	0.0	0.0	0	-0.01	0.0	0.0	0	-0.01	0.0	0	0	0	0	-0.02	0.03	0.02	0.0	0	0	0.0	0	0	0	0	0	0	0	0	0	0	0.0	0	0	0	0	0	0.03	0	0	0.0	0	0.01	0.0	0.03	0	0	0.03	0.0	0	0	0.04	0.0	0.0	0	-0.08	0	0.0	0	0.04	0.0	0.0	0.0	0.04	0.0	-0.04	0.01	-0.05	0	0	-0.0	0	0	0	0	0	0	-0.03	0.05	0.02	-0.04	0.0	0	0.04	0.0	0	0.0	0	0.0	0	0.05	0.0	0.0	0	EFO	0.0	0	0.02	-0.0	0.03	0	0.0	0	0	0	0.0	0	15	0.0	0.0	0	0	0	-0.0	0	0	0	0	0	0	0.0	0	0.02	0.03	-0.04	0.0	0	-0.05	0	0	0	-0.02	0	0.0	0	0	0.05	0	0	0	-0.02	0.0	0	0.0	-0.03	-0.04	0.01	0	0.02	0.02	0	-0.0	0	0.0	0	0.0	0.0	0	0.0	0.0	0.1	0	0	0.02	0	0	0	0	0	0.0	0.0	0	-0.08	0	0.0	0	0	0.03	0	0	0.0	0	-0.02	0.04	0	0	0	0	0.0	0.0	0.0	-0.07	0.02	-0.01	0.0	-0.01	-0.06	0	-0.01	0	-0.03	0	0	0.0	0.0	0.03	0.0	-0.01	0	0	0	0	0	0.01	0	0	0	0	0.02	0.05	0.0	0.0	0	0	0.0	0	0.0	0	0	0.0	0	0	0	0.0	0	-0.06	0	0	0	0.0	-0.05	0	0.0	0	0	0	0	0	0	0	-0.04	0	0	0	0.0	0	0	-0.01	0	0	0.03	0	0.0	-0.07	0	-0.03	0.0	0	0	0	0	0	0	-0.03	-0.04	0.03	0.0	-0.03	0.0	0.0	0.0	0.0	0	0.0	0	0	0.0	0	0	0	0	0	0	0.03	0	-0.02	0	0	0	0.0	-0.03	0	0.0	0	-0.02	0	0	0	-0.01	0	0	-0.01	0	-0.02	0.13	0	0	0.0	-0.02	0	0	0	0	0	0.0	0	-0.07	0	-0.02	0	0	0	0.04	0.0	1.0	0	0.0	0	0	-0.07	0	0.0	0	0	0.0	0	0.0	0.03	0	0.0	0.04	0.06	0.26	0.0	0	-0.05	0	0.0	0	0.0	0.04	0	0	0	0	0.0	-0.02	0	0.01	0	0.0	0	0	0.0	0	0.0	0.02	0.0	0	0.26	0.01	0	0.0	0.0	0	0	0	0.0	0	0	0	0.0	-0.01	0	0.0	-0.01	0.0	0	0	0	0	-0.06	-0.01	0	0	0	0	0.02	0	0.0	0	0	0.02	0	0.0	-0.03	0	0	0.03	0	-0.0	0	0.26	0.0	0	0	0	0	0	0	0.04	-0.0	0	0.0	0	0	0	0	0.01	0	0	0	0	-0.06	0.0	0	0	0	0	0	0.0	0.0	0.0	0	0	0	0.01	0	0	-0.02	0	0.0	0.05	0.0	0.0	0	-0.03	0	0.04	0.0	0	0	0	0	0	0	0.0	0	0	0	0	0.0	0	0	0	0.03	0	0	0	0.0	0.0	0	0	0.0	0	0.0	0	0.02	0.06	0.0	0	0	0.04	0.0	0.0	-0.03	0.04	0	-0.0	0.0	0.03	0	0	-0.06	0.04	0	0	0.0	0.0	0	0.04	0	-0.02	0.05	-0.08	0.02	0	0	0	0	0	0	0.03	-0.02	0	0	0	0	0	0.0	-0.02	0.0	0.08	-0.02	0	0.05	0.0	0	0	0	-0.02	-0.02	-0.07	0	0	0.0	0.0	0	0.0	0.0	0	0	0	0	0	0	-0.05	0	0.0	0	0.04	0.04	0	0.03	0	0	0.02	0	-0.01	0	0.03	0.0	0.04	0	0	-0.03	-0.04	-0.07	0	-0.01	-0.01	0	-0.01	-0.01	0.0	-0.06	0.02	0	-0.05	0	-0.0	0	0	0	0	0	0	0	0	0	0.03	0.0	0	37	0	0	0	0	0	0	0	0	0	0	-0.05	0	0.03	0	0.03	-0.0	0.02	-0.01	0	0	-0.04	0	0	0	0	0.0	0.0	0	0	0.06	0.0	0	0	0	0	-0.1	0	0.0	0	0	0	0.0	0.05	0	0	0.0	-0.07	0	0	0.04	0	-0.01	0.05	0	0.0	-0.04	0.05	0	0	0	0	0	0	0	0	0	0.0	0	0.0	0	0	0	-0.0	0.0	0	-0.03	0	0.02	0	0.04	-0.03	0.0	0	0	0.0	-0.04	0	0.0	0.0	0.06	0	0	-0.03	0	0	0	0.04	0.0	0.02	0	0	0	0	-0.0	0	0.0	-0.04	0.0	-0.02	0	0	0	0	0	0.0	0.0	0	0.0	0.01	0	0	0.0	0.04	0	0.0	0	0	-0.02	0	0	0	0	0	0.0	0	0	0.0	0	0	0	-0.04	0	0	0	0	0	0	0	0.0	-0.01	0	0.01	0	0	-0.03	-0.03	0.02	0	0	0	0	0.0	0	-0.04	0.02	0	0	0	0	0	0	0	0.0	0	0.0	0	0	0.04	0	0.0	0	0.0	0	-0.03	0	0	0	0	0	0	0	0	0	0.0	0	0	-0.04	-0.01	0	0.0	0	0	-0.0	0	0.02	0	0	0.02	0.04	0	0	0	0	0.0	0	0.0	0	0	0.0	0.0	0.0	-0.01	0.09	0	0	0.02	0	-0.06	0	0.0	-0.01	0	0	0	0	0	0	0	0	13.16	0	0	0.0	0	0	0.02	0.0	0	0	0.0	0	0	0.0	0.0	0.02	0.02	-0.02	0.0	0	-0.03	0.02	0	0	-0.03	0.05	0	0.04	0.0	0	1	0	0.0	0.01	0	0.0	0	-0.0	-0.05	0.0	0	0	0.0	0	0	0	0	0	0	0	0	0.06	0	0.01	0	0	0.0	0	0.0	0.0	0	0	0	0	0.0	0.0	0	0	-0.03	0.0	0	-0.05	0	-0.01	0	0	0	-0.01	0.01	-0.07	0.0	0.01	0.0	0	0	29	0.0	0	0.0	-0.07	0.0	0.0	0	0	0.02	0	0	0	0	0	0	0	0	0	0	0	0	0	0.01	0	0	-0.02	0.1	0.0	0	0	0.0	0	0	0	0	0.0	0	0	0	0.0	0	0.0	0.0	0	-0.04	-0.06	-0.04	0	0	0	0.0	0	0	0	0	-0.06	0.0	0	0	0	0	0	0	0.0	-0.02	0.0	0	0.06	0.01	0.0	0.01	0.0	0	0.0	0	-0.01	0.0	0.04	-0.03	0.0	0	-0.03	0	0	0	-0.0	0	0	0	0	0.04	0	0	0	-0.0	-0.0	0	0.0	0	0.01	0.24	0.0	-0.01	0	0	0	0	0.0	0.0	0	0	0.0	0.03	0.0	0	-0.01	0.01	0.0	0	0	0	0	0.06	0	0	0	0	0	0.0	-0.02	0	0	0.05	0.0	0	0	0.0	0.02	0.0	-0.01	0.0	0	0	0.09	0	0.0	0	0	0	0	0	0.0	0	0	0	0.0	0.03	0	0	0	0.0	0.0	0	0	0.05	0	0	0	0.01	76.32	0.0	0.01	-0.01	0.0	0	0	0.0	0.03	0.0	0	0	0	0.0	-0.01	0.0	0	0	0	0.0	0	0.0	-0.03	0.0	0	0	0	0	0	0	0	0.0	0	0.0	0	0.0	0	0	0	0.0	0	0	0.0	0	0.0	0	0	0	-0.02	-0.07	0	0	-0.03	0.02	0	-0.01	0	0	0	0	-0.04	-0.05	0	0.01	0	-0.07	0.01	0	0.0	0	-0.01	0.0	0	0	0	0	0	0.0	0	0	0	0	0	0.0	0	0	0.0	0	0	0.07	0	-0.0	0	0	0	0	0	0	0	0	0	0	0.03	0	0	0.0	0	0.0	0	0	0	0	0	0	0.05	0.0	0.0	-0.0	0	0	0	-0.09	0.0	0.0	0	0	0.07	0	-0.02	-0.0	0.01	0.0	0	-0.03	0.0	0	0.0	0	0.01	0.04	0	0	0	0	0.0	0.0	0.03	0	0.0	0	0.0	0	0	0	0	0	-0.04	-0.03	0.0	0.0	0	0.0	-0.06	0	0	0	0	0	0	0	0	0.02	0.02	0	0	0	0	0.0	-0.0	0	0	0	0	0	3	0.05	0	0	0.03	0.0	0.02	0	0.0	0.0	0	0.01	0	0	0	-0.03	-0.02	0	-0.03	0	0	0	-0.01	0.0	0.0	0	0	0.0	0	0	0	0	0	0	0	0	0	0	0	0	0	0	0.26	0.02	0.01	0	0	0	0	-0.04	0.01	0	0	-0.04	0.0	0	0.0	0.0	0	0	38	0.06	0	0	0	0	0.03	0.0	0	0	0	-0.03	0.04	0.0	0	0	0.0	0	38	0	0.03	0	0	0	-0.0	0	0.0	0	0	0	-0.01	0	0	0	-0.0	0	0	0	-0.01	0	0	0	0	0.0	0	0	0.0	0.04	0	0	-0.02	-0.01	0.0	0	0	0.06	0	0	0	0	0.0	0	0.0	-0.07	0.01	1.18	0	0	0.06	-0.0	0	0.0	0	0	0	0	0.0	0	-0.04	0	0.03	0	0	0	0	0	0.06	0	0	0	0	0	0.0	0	0.04	0	0	0	0.0	0.43	-0.05	0.0	0	0	0	0	0	0	0	0.01	0.0	-0.04	0	0.0	0.0	0.0	0.03	0.05	-0.0	0.02	0.0	0	0	0	0	0.0	-0.01	0.0	0.0	0	0.0	0	0	0.05	0	0.0	0	0.0	0.0	0	0	0	-0.06	-0.01	0	0	0.01	0	0.0	0	0.02	0	0	0	0	0.0	0.0	-0.02	0	0	0	0	0.05	0.0	-0.06	0	0	0.0	0.0	0	0	-0.03	0.0	0.0	0	0	0	0	0.05	0.0	0	0	0	-0.03	0	0	0.02	-0.03	0.0	0.06	0	0	0.06	0	-0.01	-0.02	0.0	0	0	0	0	0	0	0	0.0	0	-0.01	0.0	0	-0.02	0	0	0.0	0	0	0	7.25	-0.04	0.0	0.09	0	0	0	0	0	-0.03	0	0	0	0.01	0	0	0	0	0	0.0	0.0	0.0	0	0	0	0.0	0	0	0.0	0	0	0	0	0	0	-0.02	0.02	0	0	-0.04	0.0	0.0	0	0	0	0.0	0	0	0	0	0	0.0	0.0	-0.02	0.0	0	0	0	0	0	-0.04	-0.0	0	0	0	0	0	0	0.0	0	0.0	0	-0.31	-0.04	0	0	0	-0.01	0	0	0.0	-0.01	-0.02	0	0.01	0.0	0	0	0	0	0.0	0.0	0	0	0.01	1.25	-0.02	0.0	0.0	-0.04	-0.06	0	0	0	0.03	7	0.0	0.05	0.07	0	0	0.0	-0.07	0.0	0	-0.0	0.0	0	0.0	0.07	0	0.0	0.03	0.0	0	0.0	0.0	0	0	0	0.0	0	0.0	0	0	0.0	0	0	0	0	0	0.02	0	0.03	0	0	0.0	0.0	0	0	-0.02	0.01	-0.02	0.0	0	0	0	0	-0.01	0	-0.01	-0.03	-0.02	0.04	0	0.0	4	0	0.0	-0.02	0	0.26	0	-0.0	0	0	0	0	0.04	0.04	0.0	0	-0.0	0.03	0.0	0	0	0.02	-0.02	0.05	0.0	0	0	0.0	-0.03	0	0	0.0	0.0	0.0	0	0	1	0	0	0	0	0.06	0	-0.03	0	0	0.0	0.0	5	0	0	0	-0.01	-0.0	-0.02	-0.01	1.0	0	0	0.01	0.03	0	0	0.04	0.0	0	0.02	0	0	0	-0.0	0	0	0	0	0	0	-0.0	0	0.02	0	0	0.06	0.0	0.0	0.0	0	-0.0	0.04	-0.01	0.0	0	0	0	0	0	0	0	0.0	0	-0.02	-0.03	0	0	0	-0.07	0.0	0	0	0.0	0	0	-0.05	0.04	0.0	-0.02	0.0	0	0	0.0	0	-0.02	0	0	0.0	0	0	0	0	-0.08	0.03	0.0	-0.02	0.03	0.05	0	0	0.02	0.0	0	0.01	0.0	-0.01	0.0	0	0	0	0	0	0.0	-0.01	0	0	0.0	-0.08	0.0	0	0.0	0	0	-0.01	0.06	0	0	0.05	0	0.0	0	0.0	0	0.02	0	0.0	0	0	0	0	0	0	0.02	-0.06	0	0.07	0	0	0	0	-0.05	0.0	0	0.0	0.0	0	0	0	-0.08	0	0	3	0	0	0.01	-0.04	0.03	0	0.01	-0.1	0	-0.02	0.0	0.0	0	0	0.0	0	-0.01	0.0	0.0	0.02	-0.04	-0.02	0.0	0	-0.05	0	0.03	0	0	0	0.1
rigid spine muscular dystrophy 1	0	0	0.0	0	0.0	0.02	0	0.03	0	0	0	-0.03	0	0.0	0	0	0.03	0.0	0.0	-0.01	0.0	0	-0.04	0	0	0.0	0.03	1	0	-0.0	0.02	0	0	0	0	0	0	0	28	0	0.13	0	13.33	0.0	-0.0	0	-0.02	0.02	-0.02	0.0	0.0	0	-0.04	-0.01	0	0.01	0.0	-0.02	0	0	0	1	0.0	-0.03	0.0	0	0	0	0	0	0	0	0	0.0	0	-0.01	0	0.0	-0.09	0.0	0.0	0	0	0	0	0	0.0	0	-0.01	-0.0	0	0	0.0	0	0.02	0	0	0	0.0	-0.02	0	0.03	0.0	0.0	0	-0.04	0	0.0	0.0	0	0	0.0	0	0.0	-0.03	-0.03	0	0.0	0	0.01	0	0	0.0	0.0	0	0	0	0.04	-0.0	0	0.0	0.05	-0.04	0.0	0.05	0	0	0.0	0	0	0	0.0	0	-0.0	0	0.04	0.03	0	0	0.02	0	0	0.0	0	0.04	0	0.0	0.05	0	0	0.0	0	0	0.0	0	0	0.0	0.0	0	0	0	-0.03	-0.01	0	0	0	0	0	0	0	0	0.0	0	0.0	-0.08	-0.06	0	0	0	0.0	0	-0.01	0	-0.04	0	-0.03	0	0	-0.02	0.06	0.0	0	-0.04	0.0	0.0	0	0	0.0	-0.03	0	0	-0.02	0	0	0	0	0	0	0	0	0	0	40	0.01	0	0	0	-0.0	-0.03	0	0.0	0	0.0	0.0	0	0.02	-0.03	-0.0	0.0	0	0	4206	0	0	0	0.02	0	0	0.02	0.03	0.0	0	0.07	0.0	0.09	0	0	0	0	0.0	0	0	0.08	0.03	0.1	1.0	0.0	-0.01	0	-0.03	0	0.0	0	0	0	0.01	0.0	0	0	0	0.0	0	-0.0	0	0.03	0.0	0	0	0	0.0	0	0	0.02	0.04	0	0	0.0	0.0	0	0.05	0	0	0.0	0	0	0.03	0	0	0	0	0.0	0	0	0.0	0	0	-0.05	0	0	0.01	-0.11	0	-0.02	0	0	0.03	0	-0.01	0	0.0	0.0	0	0	0	0.0	0	0.0	0	0	0	0.0	0	0.0	0	0.0	-0.02	0	0	0.01	0.0	0	0	0	0	0.03	22	-0.01	0.0	0	1	0	0.0	-0.02	0.01	0	0.02	0	0.0	-0.02	0	-0.04	0	0	0.03	-0.03	0	0	0.0	0	0.08	0	0	0	0	0	0	0.0	0	0.01	0.0	0.0	0.01	0.0	0	0.04	0.0	0	0	0	0	0	0	0	1	-0.02	0	0	0	0	0	0	0.0	0	0.0	0	0	0	-0.0	0.02	0.0	0.04	0	0.04	0	0.0	0	-0.01	0.04	-0.0	0	0.03	0	0	0.02	0.01	0.01	0.0	0.0	0	0	0	0.02	0.0	0	0.0	0	0.0	-0.04	0	-0.02	0	0.03	0	0	0	0	0	0	-0.03	-0.03	0	0	0	0	0.06	0.0	0	0.02	0	0	0	-0.02	0.0	0	0.02	0	0	0	0	0.0	0.0	0	-0.08	0.0	0.0	0.0	0.0	0	0.04	0	0	0	0.0	0	0.03	0	0	0	0.02	0	0	0	0	0.0	0.04	0	0	0	-0.09	-0.03	0	0.0	0.0	0	0	0	0.0	0.0	0	0	0	0	0.03	0	0.04	0	0.0	0	0.0	0.06	0.0	0.03	0	0	0	0.0	-0.02	-0.0	0	0	0	0	0	0	0	0.0	0	0	0	0	0	0	0.0	0.0	0	0	89	0	0	0	0.0	0	0	0	0.0	0.0	0.0	0	0	0	0	-0.02	0.0	0	0.0	-0.01	0	0	-0.06	0.05	0	0	0.0	0	0.0	0.0	0.01	0	0	0	0	0	0	0	0	-0.04	0	0	0.0	0	0	0	0	0	0.0	0	-0.03	0.0	0.01	0	0.0	0	0.06	0	0.0	0	0	0	0	0	0.04	0.02	0	0	-0.04	0	0	0	0.0	0.0	0	0	0	0	0.0	0	-0.01	0	-0.01	0	0	0.09	-0.01	-0.01	-0.07	0.0	0	0.05	0	0.03	0	0.0	0	0	0.0	0.0	0	0.0	0.0	-0.0	0.02	0	0	0.0	0	-0.01	0.02	0.0	0	-0.03	0.0	0	-0.05	0.0	-0.08	-0.08	0.0	-0.03	0.0	0.0	1	0	-0.04	0	0	0	0.0	-0.03	0.0	0	0.0	0	0	0.0	0	0.0	0.0	0	0.0	0	0.0	0.0	0	0	0	0	0	0.0	0	0	0	0	0.0	-0.03	0.0	0	0.0	0	0	0	0	-0.01	0	0.0	0	0	0	0.0	0.0	0	0	0	-0.05	0	0	0	0.0	0.0	0	0	0	0	0	0	0	0.04	-0.03	0.0	0.0	0	0	-0.03	-0.01	0.0	0	0	0.01	0.03	0.0	0	0.02	0	-0.04	0.0	0.0	0.01	-0.0	0	0.05	-0.03	0.0	0.0	0.01	0	0.0	0	0	0.0	0.05	-0.06	0	-0.03	0.0	0	0	0.0	0.03	0	-0.02	0	0.0	-0.06	0	0.0	0	0	-0.03	0	-0.04	0	24	0	0.0	0.0	0	0.0	0	-0.02	0.0	0	0.0	0.2	-0.12	0.0	0	0.0	0	0	0	0	-0.02	0.02	0.01	0.0	0	0	0.0	0.0	0	0	0	-0.01	0	-0.04	-0.05	5.88	-0.02	0	0	0	0	0	0	0.0	0	0.0	0.01	0	0.0	0	-0.01	0.03	0.0	0	0.0	0	-0.0	0.0	0	0	0.02	0.0	0.04	0	0.0	0	0	0.03	0.0	0	0	0	-0.06	0	0	0	0	1	0.0	0.0	0.0	0	0	0	0.05	0	-0.02	0.0	0.0	0.0	-0.02	0.0	0	0	0.0	0	0	0	0.0	0.0	0.0	0	0	0.0	-0.01	0.0	0	0.0	0	0	0	0.0	-0.01	0.0	0	0	0	0	0	0.0	-0.02	3	0	-0.05	0	0.0	-0.02	0	0	0.0	0	0.0	-0.01	0.0	0	0	0	0	0	0	0	0	0	-0.04	-0.03	-0.02	0	0	-0.02	-0.02	0.0	0	0	0	0	0	-0.1	0	0	0.0	0.0	0	0.0	0	0	0	0.02	0.0	-0.03	0	0	-0.0	0.0	0.0	0	0	0.02	0.0	0.0	-0.01	0	0	0.04	0.0	0	-0.02	0	0	0.0	0	0	0.0	-0.01	-0.06	0.0	0	0.03	0.0	0.0	0.04	0.0	0.0	0	0	-0.0	0	-0.05	0	0	-0.01	0.0	0	-0.01	0.0	0.0	0	1	0	0.0	0	0.01	0.0	0.02	0	0.01	0.0	0	0.01	0.02	0	0	0	0	0	0	0.03	0	0	-0.01	0	0	0	0.01	0	0.06	0.04	0	0	0	0	0	0.0	0	0.0	0	0.0	0	0	0	0.0	0.0	0	-0.02	0.0	0.01	0	-0.03	0.0	0	0	0	0	-0.05	-0.05	0.03	0.0	0	0	0.0	0	0	0	0	0	0	0	0	0	1	0.0	0	0	0	0	0	0.05	0	0	0.0	0	0.06	0.0	0.04	0	0	-0.0	0.0	1	0	0.06	0.0	0.0	0	-0.02	0	0.0	0	-0.01	0.0	0.0	0.0	0.05	0.0	-0.09	0.01	-0.05	0	0	-0.0	0	0	0	0	0	0	-0.01	0.01	0.03	0.02	0.0	0	0.01	0.0	0	0.0	0	0.0	0	0.0	0.0	0.0	0	MONDO	0.0	0	0.03	-0.02	-0.03	0	0.0	0	0	0	0.0	0	47	0.0	0.0	0	0	0	0.0	0	0	0	0	0	0	0.0	0	-0.06	0.01	-0.0	0.01	0	0.01	0	0	0	-0.02	0	0.0	0	0	0.02	0	0	0	0.01	0.0	0	-0.04	0.06	-0.07	-0.04	1	0.03	-0.0	0	0.01	0	0.0	0	0.0	0.0	0	0.0	0.01	0.01	0	0	0.0	0	0	0	0	0	0.0	0.0	0	0.03	0	0.0	0	0	0.01	0	0	0.0	0	0.08	-0.01	0	0	0	0	0.0	0.0	0.0	0.0	-0.07	0.05	0.0	0.03	0.02	0	-0.03	0	-0.0	0	0	0.0	0.0	0.04	0.0	-0.03	0	0	0	0	0	0.03	0	0	0	0	0.02	0.01	0.0	0.0	0	0	0.0	0	0.0	0	0	0.0	0	0	0	0.0	0	-0.01	0	0	0	0.0	-0.01	0	0.0	0	0	0	0	0	0	0	-0.03	0	0	0	0.0	0	0	-0.04	0	0	0.01	0	0.0	0.01	0	0.01	0.0	0	0	0	0	0	0	-0.0	-0.02	-0.07	0.0	0.03	0.0	0.0	0.0	0.0	0	0.0	0	0	0.0	0	0	0	0	0	0	0.0	0	-0.06	0	0	0	-0.01	-0.02	0	0.0	0	-0.02	0	0	0	-0.02	0	0	-0.02	0	-0.04	0.06	0	0	0.0	0.05	0	0	0	0	0	0.06	0	-0.04	0	0.0	0	0	0	0.03	0.0	1.0	0	0.05	0	0	-0.04	0	0.0	0	0	0.08	0	0.0	0.06	1	0.0	0.01	0.03	0.0	0.0	0	-0.02	0	0.01	0	0.0	0.03	0	0	0	0	0.0	0.06	0	0.02	0	0.0	0	0	0.0	0	0.0	0.02	0.0	0	0.0	-0.05	0	0.0	0.0	0	0	0	489.5	0	0	0	0.0	0.02	0	0.0	0.05	0.0	0	0	0	0	-0.05	-0.08	0	0	0	0	-0.01	0	0.0	0	0	-0.01	0	-0.05	0.01	0	0	0.05	0	0.06	0	0.0	0.0	0	0	0	0	0	0	0.04	-0.02	0	0.0	0	0	0	0	-0.01	0	0	0	0	0.03	0.0	0	0	0	0	0	0.0	0.0	0.0	0	0	0	0.04	0	0	-0.03	0	0.0	-0.01	-0.05	-0.05	0	-0.04	0	0.05	0.0	0	0	0	0	0	0	0.0	0	0	0	0	0.0	0	0	0	-0.02	0	0	0	0.0	0.0	0	0	0.0	0	0.0	0	-0.05	0.04	0.0	0	0	0.03	0.0	0.0	0.04	-0.01	0	-0.02	0.0	-0.03	0	0	0.01	0.01	0	0	0.0	0.0	0	-0.01	0	-0.0	0.01	-0.04	-0.03	0	0	0	0	0	0	-0.0	-0.03	0	0	0	0	1	0.0	-0.03	0.0	0.02	0.01	0	0.01	78.43	0	0	0	0.04	0.02	-0.04	0	0	0.0	0.0	0	0.0	0.0	0	0	0	0	0	0	-0.03	0	0.0	0	0.06	-0.02	0	0.02	0	0	-0.03	1	-0.02	0	-0.02	0.0	0.07	0	0	0.01	0.01	-0.0	0	-0.01	-0.06	0	0.04	0.01	0.0	0.03	0.01	0	0.05	0	0.05	0	0	0	0	0	0	0	0	0	-0.02	0.0	0	45	0	0	0	0	0	0	0	0	0	0	-0.05	0	0.04	0	-0.11	0.05	-0.01	-0.0	0	0	-0.01	0	0	0	0	0.0	0.0	0	0	0.1	0.0	0	0	0	0	0.04	0	0.0	0	0	0	0.0	0.02	0	0	0.0	-0.01	0	0	0.02	0	0.0	0.0	0	0.0	-0.02	0.05	0	0	0	0	0	0	0	0	0	0.0	0	0.0	0	0	0	0.01	0.0	0	-0.06	0	0.06	0	0.03	-0.0	0.0	0	0	0.0	-0.01	0	0.0	0.0	0.04	0	0	0.0	0	0	0	-0.03	0.0	0.04	0	0	0	0	-0.03	0	-0.02	-0.01	0.0	-0.09	0	0	0	0	1	0.08	0.05	0	0.0	-0.03	0	0	0.0	-0.04	0	0.0	0	0	-0.03	0	0	0	0	0	0.0	0	0	0.0	0	0	0	0.02	0	0	0	0	0	0	0	0.0	-0.05	0	-0.04	0	0	0.03	0.05	0.02	0	0	0	0	0.0	0	-0.03	0.04	0	0	0	0	0	0	0	0.0	0	0.0	0	0	0.02	0	0.0	0	0.0	0	0.03	0	0	0	0	0	0	0	0	0	-0.01	0	0	-0.02	0.0	0	0.0	0	0	0.05	0	-0.07	0	0	0.05	0.04	0	0	0	0	0.0	0	-0.01	0	0	0.0	0.0	0.0	0.07	-0.02	0	0	-0.01	0	-0.05	0	0.0	-0.02	0	0	0	0	0	0	0	0	15.69	0	0	0.0	0	0	0.04	0.0	0	0	0.0	0	0	0.0	0.0	-0.04	0.02	-0.01	-0.02	0	-0.01	0.01	0	0	0.03	0.07	0	0.03	-0.05	0	0	0	0.0	0.01	1	0.0	0	-0.04	0.04	0.0	0	0	0.0	0	0	0	0	0	1	0	0	-0.03	0	0.01	0	1	0.0	0	0.0	0.0	0	0	0	0	0.0	0.0	0	0	-0.02	0.0	0	0.07	0	-0.01	0	0	0	-0.0	0.02	-0.02	0.0	-0.01	0.0	0	0	40	0.0	0	0.0	0.09	0.0	-0.02	0	0	-0.01	0	0	0	0	0	0	0	0	0	0	0	0	0	0.04	0	0	-0.01	-0.02	0.0	0	0	0.0	0	0	0	0	0.0	0	0	0	0.0	0	0.0	0.0	0	0.03	-0.04	-0.02	0	0	0	-0.03	0	0	0	0	-0.07	0.0	0	0	0	0	0	0	-0.03	-0.01	0.0	0	-0.02	0.05	0.0	-0.03	0.0	0	0.0	0	0.05	0.0	-0.01	-0.01	0.0	0	-0.01	0	0	0	0.03	0	0	0	0	-0.02	0	0	0	-0.01	-0.07	0	0.0	0	0.0	0.05	0.0	-0.02	0	0	0	0	0.0	0.0	0	0	0.0	0.04	0.0	0	0.02	0.01	0.0	0	0	0	0	0.03	0	0	0	0	0	0.0	-0.0	0	0	-0.01	0.08	0	0	0.0	-0.0	0.0	0.03	0.0	0	0	-0.03	0	0.0	0	0	0	9	1	0.0	0	0	0	0.0	0.04	0	0	0	0.0	0.0	0	0	0.09	0	0	0	-0.01	0.0	0.02	-0.01	-0.01	0.0	0	0	0.0	-0.0	0.0	0	0	0	0.0	-0.02	0.0	0	0	0	0.0	0	0.0	0.08	0.0	0	0	0	0	0	0	0	0.0	0	0.0	0	0.0	0	0	0	0.0	0	0	0.0	0	0.0	0	0	0	0.0	-0.02	0	0	-0.03	0.01	0	0.04	0	0	0	0	0.0	0.06	0	0.02	0	0.07	0.09	0	0.0	0	-0.05	0.0	0	0	0	0	0	0.0	0	0	0	0	0	0.0	0	0	0.0	0	0	0.03	0	-0.06	0	0	0	1	0	0	0	0	0	0	0.04	0	0	0.0	0	0.0	0	0	0	0	0	0	0.06	0.0	0.0	-0.04	0	0	0	0.0	0.0	0.0	0	0	-0.05	0	0.0	0.05	0.01	0.0	0	-0.07	0.0	0	0.0	0	-0.02	0.03	2	0	0	0	0.0	0.0	0.01	0	0.0	0	0.0	0	0	0	0	0	-0.06	0.07	0.0	0.0	0	0.0	-0.03	0	0	0	0	0	0	0	0	-0.01	-0.01	0	0	0	0	0.0	0.08	0	0	0	0	0	5	-0.04	0	0	-0.01	0.0	-0.02	0	0.0	0.0	0	0.0	0	0	0	0.02	0.0	0	0.02	0	0	0	-0.03	0.0	0.0	0	0	0.0	0	0	0	0	0	0	0	0	0	0	0	0	0	0	0.0	-0.01	-0.02	0	0	0	0	-0.01	0.03	0	0	-0.03	0.0	0	0.0	0.0	0	0	51	-0.0	0	0	0	0	-0.0	0.0	0	0	0	0.01	-0.01	0.0	0	1	-0.02	0	51	0	0.01	0	0	0	0.02	0	0.0	0	0	1	0.01	0	0	0	-0.04	0	0	0	-0.01	0	0	0	0	0.0	0	0	0.0	-0.02	0	0	0.0	-0.08	0.0	0	0	0.05	0	0	1	0	0.0	0	0.0	-0.06	-0.01	1.75	0	0	-0.0	-0.0	0	0.0	0	0	0	0	0.0	0	0.0	0	0.02	0	0	0	0	0	0.02	0	0	0	0	0	0.02	0	-0.06	0	0	0	0.0	0.75	-0.02	0.03	0	0	0	0	0	0	0	0.06	0.0	-0.01	0	0.0	-0.0	0.0	-0.02	-0.01	-0.03	0.02	0.0	0	0	0	0	0.0	0.03	0.0	0.0	0	0.0	0	0	-0.01	0	0.0	0	0.0	0.0	0	0	0	-0.07	-0.06	0	0	0.0	0	0.0	0	0.0	0	0	0	0	0.0	0.0	-0.03	0	0	0	0	0.01	0.0	0.02	0	0	0.0	0.06	0	0	-0.05	0.0	0.0	0	0	0	0	-0.02	0.0	0	0	0	-0.06	0	0	-0.0	0.02	0.0	0.06	0	0	-0.01	0	-0.01	-0.01	0.0	0	0	0	0	0	0	0	0.0	0	-0.03	0.0	0	-0.0	0	0	0.0	0	0	0	0.0	0.0	0.0	0.07	0	0	0	0	0	0.02	0	0	0	-0.0	0	0	0	0	0	0.0	0.0	0.0	0	0	0	0.0	1	0	0.0	0	0	0	0	0	0	0.06	0.07	0	0	-0.04	0.0	0.0	0	0	0	0.0	0	0	0	0	0	0.0	0.0	-0.04	0.0	0	0	0	0	0	-0.03	-0.01	0	0	0	0	0	0	0.0	0	0.0	0	-0.32	-0.04	0	0	0	-0.02	1	0	0.0	0.12	-0.01	0	0.02	0.0	0	0	0	0	0.0	0.0	0	0	-0.07	2.67	0.03	0.0	0.0	-0.06	-0.04	0	0	0	-0.01	1	0.0	0.01	-0.02	0	0	0.0	0.01	0.0	0	-0.08	0.0	0	0.0	-0.01	0	0.0	0.08	0.0	0	0.02	0.0	0	0	0	0.0	0	0.0	0	0	0.0	0	0	0	0	0	-0.03	0	0.01	0	0	-0.0	0.0	0	0	-0.05	-0.01	0.04	0.0	0	0	0	0	0.04	0	-0.04	0.01	0.05	0.03	0	0.0	3	0	0.0	0.04	0	0.0	0	-0.02	0	0	0	0	-0.01	0.06	0.0	0	-0.06	0.03	0.0	0	0	0.02	0.04	-0.05	0.0	0	0	0.0	0.01	0	0	0.0	0.0	0.0	0	1	36	0	0	0	0	0.06	1	0.04	0	0	0.0	0.0	8	0	0	0	0.01	0.02	-0.02	-0.03	0.0	0	0	0.07	0.06	0	0	0.0	0.0	0	-0.02	0	0	0	0.01	0	0	0	0	0	0	0.04	0	0.05	0	0	-0.06	-0.0	0.0	0.0	0	-0.02	-0.0	-0.05	0.01	0	0	0	0	0	0	0	0.0	0	-0.0	0.02	0	0	0	-0.11	0.0	0	0	0.0	0	0	-0.01	-0.01	0.0	0.02	0.0	0	0	0.0	0	0.03	0	0	0.0	0	0	0	0	0.04	-0.05	0.0	-0.02	-0.02	0.02	0	0	-0.03	0.0	1	-0.02	0.0	-0.09	0.0	0	0	0	0	0	0.0	-0.01	0	0	0.0	0.01	0.0	0	0.0	0	0	-0.01	-0.01	0	0	-0.01	0	0.0	0	-0.0	0	-0.04	0	0.0	0	0	0	0	0	0	-0.03	-0.01	0	0.06	0	0	0	0	0.03	-0.04	0	0.0	0.0	0	0	0	0.02	0	0	3	0	0	-0.05	-0.05	0.0	0	-0.04	0.03	0	-0.04	0.0	0.0	0	0	0.0	0	0.04	0.0	0.0	0.01	0.01	0.01	0.0	0	-0.0	0	0.05	0	0	0	0.1
rhegmatogenous retinal detachment	0	0	0.0	0	0.0	0.05	0	0.0	0	0	0	-0.04	0	0.0	0	0	0.03	0.0	0.0	0.04	0.0	0	-0.02	0	0	0.0	-0.03	0	0	0.02	0.02	0	0	0	0	0	0	0	0	0	-0.02	0	0.0	0.06	0.02	0	-0.01	0.02	-0.03	0.01	0.0	0	-0.01	-0.02	0	-0.02	0.0	-0.0	0	0	0	1	0.01	0.07	0.0	0	0	0	0	0	0	0	0	0.0	0	-0.03	0	0.0	-0.02	0.0	0.0	0	0	0	0	0	-0.0	0	-0.0	-0.03	0	0	0.0	0	0.03	0	0	0	0.0	0.01	0	-0.0	0.0	0.0	0	-0.12	0	0.0	0.0	0	0	0.0	0	0.0	0.0	0.01	0	-0.03	0	0.03	0	0	0.0	0.0	0	0	0	0.02	-0.04	0	0.0	0.03	-0.01	0.0	0.04	0	0	0.0	0	0	0	0.0	0	0.02	0	0.06	-0.02	0	0	0.02	0	0	0.0	0	0.02	0	0.0	-0.02	0	0	0.0	0	0	0.0	0	0	0.07	0.0	0	0	0	-0.05	0.03	0	0	0	0	0	0	0	0	0.0	0	0.0	0.02	-0.04	0	0	0	0.0	0	0.01	0	0.05	0	0.05	0	0	-0.08	-0.04	0.0	0	-0.05	0.0	0.0	0	0	0.0	-0.02	0	0	0.03	0	0	0	0	0	0	0	0	0	0	0	-0.01	0	0	0	0.0	0.04	0	0.0	0	0.0	0.0	0	0.05	0.03	-0.0	0.0	0	0	0	0	0	0	-0.01	0	0	-0.02	-0.06	-0.0	0	0.0	0.0	-0.02	0	0	0	0	0.01	0	0	0.0	0.05	0.05	0.0	0.0	-0.02	0	-0.03	0	0.0	0	0	0	-0.1	0.0	0	0	0	0.0	0	-0.01	0	0.03	0.0	0	0	0	0.0	0	0	0.01	0.03	0	0	0.0	0.0	0	0.06	0	0	0.0	0	0	-0.02	0	0	0	0	0.0	0	0	0.0	0	0	-0.06	0	0	0.0	-0.03	0	-0.03	0	0	-0.03	0	-0.03	0	0.0	0.0	0	0	0	0.0	0	0.0	0	0	0	0.0	0	0.0	0	0.04	-0.05	0	0	0.04	0.0	0	0	0	0	0.06	7	0.04	0.0	0	0	0	0.26	-0.06	0.04	0	0.01	0	0.0	-0.02	0	0.03	0	0	-0.06	-0.03	0	0	-0.05	0	0.08	0	0	0	0	0	0	0.02	0	-0.03	0.0	0.0	-0.01	0.0	0	-0.04	0.0	0	0	0	0	0	0	0	0	0.01	0	0	0	0	0	0	0.0	0	0.0	0	0	0	0.01	0.01	0.0	-0.03	0	0.05	0	0.0	0	0.08	0.01	0.03	0	0.04	0	0	0.01	0.01	0.01	0.0	0.0	0	0	0	-0.03	0.0	0	0.0	0	0.0	-0.03	0	-0.02	0	0.02	0	0	0	0	0	0	-0.02	-0.05	0	0	0	0	0.0	0.0	0	0.03	0	0	0	0.02	0.0	0	-0.02	0	0	0	0	0.0	0.0	0	0.04	0.0	-0.04	0.0	0.0	0	0.0	0	0	0	0.0	0	0.02	0	0	0	-0.05	0	0	0	0	0.03	-0.03	0	0	0	-0.01	-0.03	0	0.0	0.0	0	0	0	0.0	0.0	0	0	0	0	-0.03	0	-0.04	0	0.0	0	0.0	-0.01	0.0	-0.05	0	0	0	0.0	0.09	-0.03	0	0	0	0	0	0	0	0.0	0	0	0	0	0	0	0.0	-0.02	0	0	245	0	0	0	0.0	0	0	0	0.0	0.0	0.0	0	0	0	0	-0.01	0.0	0	0.0	-0.03	0	0	0.0	0.06	0	0	0.0	0	0.0	0.0	0.02	0	0	0	0	0	0	0	0	-0.03	0	0	0.0	0	0	0	0	0	0.0	0	-0.05	0.0	-0.04	0	0.0	0	-0.01	17	0.0	0	0	0	0	0	0.07	0.03	0	0	0.03	0	0	0	0.0	0.0	0	0	0	0	0.0	0	0.06	0	0.01	0	0	-0.02	0.02	0.04	-0.02	0.0	0	-0.04	0	-0.05	0	0.0	0	0	0.0	0.0	0	0.0	0.0	0.02	-0.01	0	0	0.0	0	-0.01	0.04	0.0	0	0.01	0.0	0	0.02	0.0	-0.02	-0.01	0.0	-0.03	0.0	-0.0	0	0	-0.06	0	0	0	0.26	-0.05	0.0	0	0.0	0	0	0.0	0	0.0	0.0	0	0.0	0	0.0	0.0	0	0	0	0	0	0.01	0	0	0	0	0.0	-0.03	0.0	0	0.0	0	0	0	0	-0.01	0	0.0	0	0	0	0.0	0.0	0	0	0	0.05	0	0	0	0.01	0.0	0	0	0	0	0	0	0	0.02	-0.0	0.0	0.0	0	0	0.07	0.02	0.0	0	0	-0.04	0.05	0.0	0	0.03	0	0.01	0.0	0.0	-0.01	-0.01	0	-0.01	-0.0	0.0	0.0	0.0	0	0.0	0	0	0.0	0.03	-0.04	0	0.05	0.0	0	0	0.0	0.03	0	0.02	0	0.0	0.01	0	0.0	0	0	0.02	0	-0.01	0	7	0	0.0	0.0	0	0.0	0	-0.01	0.0	0	0.0	1.0	-0.02	0.0	0	0.0	0	0	0	0	-0.03	0.07	-0.01	0.0	0	0	0.0	0.0	0	0	0	0.05	0	-0.08	-0.01	0.0	0.03	0	0	0	0	0	0	0.26	0	0.0	-0.01	0	0.0	0	0.02	0.04	0.0	0	0.0	0	0.01	0.0	0	0	-0.0	0.0	0.04	0	0.0	0	0	0.08	0.0	0	0	0	0.0	0	0	0	0	0	0.0	0.0	0.0	0	0	0	0.04	0	0.01	0.0	0.0	0.0	-0.13	-0.03	0	0	0.0	0	0	0	0.04	0.03	-0.02	0	0	0.0	-0.02	0.0	0	0.0	0	0	0	0.0	0.02	0.0	0	0	0	0	0	0.0	0.01	0	0	0.03	0	0.0	-0.01	0	0	0.0	0	0.0	-0.04	0.0	0	0	0	0	0	0	0	0	0	0.04	0.01	-0.04	0	0	-0.06	-0.02	0.0	0	0	0	0	0	-0.04	0	0	0.0	0.0	0	0.0	0	0	0	-0.01	0.0	-0.02	0	0	-0.02	0.0	0.0	0	0	-0.02	0.0	0.0	0.0	0	0	0.04	0.0	0	-0.03	0	0	0.0	0	0	0.0	0.01	0.01	0.0	0	-0.04	0.0	0.0	-0.01	-0.03	-0.01	0	0	-0.02	0	0.03	0	0	-0.0	-0.06	0	-0.02	0.0	0.0	0	0	0	0.0	0	0.01	0.0	0.04	0	-0.01	0.0	0	-0.09	0.08	0	0	0	0	0	0	0.02	0	0	0.05	0	0	0	0.04	0	0.04	0.01	0	0	0	0	0	0.0	0	0.0	0	0.0	0	0	0	0.0	0.0	0	0.01	0.0	0.01	0	0.0	0.0	0	0	0	0	0.02	-0.02	0.01	0.0	0	0	0.0	0	0	0	0	0	0	0	0	0	0	0.0	0	0	0	0	0	0.06	0	0	0.0	0	-0.05	0.07	0.02	0	0	0.01	0.0	0	0	0.04	0.0	0.0	0	-0.05	0	0.0	0	0.02	0.0	0.0	0.0	0.0	0.0	0.05	0.02	-0.02	0	0	0.03	0	0	0	0	0	0	0.02	-0.01	-0.03	-0.01	0.0	0	0.01	0.0	0	0.0	0	0.0	0	0.01	0.0	0.0	0	EFO	0.0	0	-0.01	-0.01	0.04	0	0.0	0	0	0	0.0	0	48	0.0	0.0	0	0	0	0.02	0	0	0	0	0	0	0.0	0	-0.03	-0.03	-0.01	0.01	0	0.0	0	0	0	0.03	0	0.0	0	0	-0.0	0	0	0	-0.01	0.0	0	-0.01	-0.0	-0.01	-0.05	0	0.07	0.0	0	-0.01	0	0.0	0	0.0	0.0	0	0.0	0.01	-0.03	0	0	0.02	0	0	0	0	0	0.0	0.0	0	-0.09	0	0.0	0	0	0.01	0	0	0.0	0	0.03	0.03	0	0	0	0	0.0	0.0	0.0	0.0	-0.08	0.04	0.0	0.01	-0.12	0	0.01	0	0.01	0	0	0.0	0.0	0.02	0.07	-0.05	0	0	0	0	0	0.04	0	0	0	0	0.02	-0.03	0.0	0.0	0	0	0.0	0	0.0	0	0	0.0	0	0	0	0.0	0	-0.03	0	0	0	0.0	-0.02	0	0.0	0	0	0	0	0	0	0	-0.05	0	0	0	0.0	0	0	0.0	0	0	0.1	0	0.0	-0.06	0	0.01	0.0	0	0	0	0	0	0	-0.02	0.01	-0.01	0.0	0.01	0.0	0.0	0.0	0.0	0	0.0	0	0	0.0	0	0	0	0	0	0	-0.04	0	0.04	0	0	0	0.0	-0.02	0	0.0	0	-0.01	0	0	0	-0.08	0	0	-0.0	0	0.03	0.05	0	0	0.0	0.01	0	0	0	0	0	0.0	0	-0.04	0	-0.07	0	0	0	0.01	0.0	0.0	0	0.0	0	0	-0.01	0	0.0	0	0	0.0	0	0.0	-0.02	0	0.0	-0.01	0.01	0.0	0.0	0	0.03	0	0.01	0	-0.0	0.01	0	0	0	0	0.0	0.0	0	0.03	0	0.0	0	0	0.26	0	0.0	-0.01	0.0	0	0.0	-0.0	0	0.0	0.0	0	0	0	0.0	0	0	0	0.0	0.06	0	0.0	-0.02	0.0	0	0	0	0	-0.03	-0.07	0	0	0	0	-0.01	0	0.46	0	0	0.0	0	-0.05	0.01	0	0	-0.03	0	0.05	0	0.0	0.0	0	0	0	0	0	0	0.04	-0.07	0	0.0	0	0	0	0	0.01	0	0	0	0	-0.02	0.0	0	0	0	0	0	0.26	0.0	0.0	0	0	0	-0.04	0	0	-0.05	0	0.0	0.03	0.02	0.03	0	-0.06	0	0.04	0.0	0	0	0	0	0	0	0.0	0	0	0	0	0.0	0	0	0	0.01	0	0	0	0.0	0.0	0	0	0.0	0	0.0	0	0.04	0.04	0.0	0	0	-0.01	0.0	0.0	-0.01	-0.0	0	-0.06	0.0	0.06	0	0	-0.03	0.04	0	0	0.0	0.0	0	0.0	0	0.05	0.03	0.02	0.01	0	0	0	0	0	0	-0.01	-0.01	0	0	0	0	0	0.0	-0.04	0.0	0.02	0.03	0	0.02	0.0	0	0	0	0.03	0.02	-0.06	0	0	0.0	0.0	0	0.0	0.0	0	0	0	0	0	0	-0.03	0	0.0	0	0.02	0.01	0	0.04	0	0	-0.01	0	-0.01	0	-0.05	0.01	-0.06	0	0	-0.02	-0.04	0.06	0	0.0	0.01	0	-0.04	-0.06	0.0	-0.01	0.02	0	0.0	0	-0.01	0	0	0	0	0	0	0	0	0	0.07	0.0	0	114	0	0	0	0	0	0	0	0	0	0	-0.02	0	0.02	0	-0.05	0.03	-0.01	-0.06	0	0	-0.04	0	0	0	0	0.0	0.0	0	0	0.03	0.0	0	0	0	0	-0.01	0	0.0	0	0	0	0.0	0.02	0	0	0.0	0.06	0	0	-0.05	0	-0.01	-0.01	0	0.0	0.02	-0.02	0	0	0	0	0	0	0	0	0	0.0	0	0.37	0	0	0	0.02	0.0	0	0.04	0	0.01	0	0.04	0.0	0.0	0	0	0.0	0.02	0	0.0	0.37	-0.02	0	0	0.02	0	0	0	-0.05	0.0	0.07	0	0	0	0	0.01	0	0.02	0.04	0.0	-0.02	0	0	0	0	0	-0.04	-0.01	0	0.0	0.05	0	0	0.0	0.03	0	0.0	0	0	-0.04	0	0	0	0	0	0.0	0	0	0.0	0	0	0	-0.03	0	0	0	0	0	0	0	0.0	0.0	0	0.01	0	0	-0.06	-0.03	0.02	0	0	0	0	0.0	0	0.01	-0.03	0	0	0	0	0	0	0	0.0	0	0.0	0	0	-0.0	0	0.0	0	0.0	0	-0.02	0	0	0	0	0	0	0	0	0	0.05	0	0	-0.06	0.03	0	0.0	0	0	0.01	0	-0.01	0	0	0.02	-0.0	0	0	0	0	0.0	0	-0.03	0	0	0.0	0.0	0.0	-0.02	0.07	0	0	-0.07	0	0.01	0	0.0	0.03	0	0	0	0	0	0	0	0	85.09	0	0	0.0	0	0	-0.04	0.0	0	0	0.0	0	0	0.0	0.0	0.0	-0.03	-0.0	-0.0	0	-0.04	-0.01	0	0	-0.02	-0.05	0	0.03	-0.09	0	0	0	0.0	0.02	0	0.0	0	-0.08	-0.03	0.0	0	0	0.0	0	0	0	0	0	0	0	0	0.02	0	0.01	0	0	0.0	0	0.0	0.0	0	0	0	0	0.0	0.0	0	0	-0.02	0.26	0	0.0	0	-0.03	0	0	0	0.01	0.08	-0.05	0.0	0.03	0.0	0	0	97	0.0	0	0.0	-0.04	0.0	-0.01	0	0	0.0	0	0	0	0	0	0	0	0	0	0	0	0	0	0.06	0	0	0.01	0.04	0.0	0	0	0.0	0	0	0	0	0.0	0	0	0	0.0	0	0.0	0.0	0	0.02	-0.02	0.03	0	0	0	-0.02	0	0	0	0	0.0	0.0	0	0	0	0	0	0	0.03	-0.04	0.0	0	0.03	-0.0	0.0	0.02	0.0	0	0.0	0	0.02	0.0	0.02	0.0	0.0	0	0.02	0	0	0	-0.01	0	0	0	0	0.04	0	0	0	0.01	-0.0	0	0.0	0	0.0	0.04	0.0	0.03	0	0	0	0	0.0	0.0	0	0	0.0	0.02	0.0	0	-0.01	-0.03	0.0	0	0	0	0	0.0	0	0	0	0	0	0.0	0.03	0	0	0.02	-0.13	0	0	0.0	-0.02	0.0	0.02	0.37	0	0	0.06	0	0.0	0	0	0	0	0	0.0	0	0	0	0.0	0.07	0	0	0	0.0	0.0	0	0	0.05	0	0	0	-0.05	14.91	-0.03	-0.03	-0.03	0.0	0	0	0.0	-0.01	0.0	0	0	0	0.0	0.01	0.0	0	0	0	0.0	0	0.0	0.01	0.0	0	0	0	0	0	0	0	0.0	0	0.0	0	0.0	0	0	0	0.26	0	0	0.0	0	0.0	0	0	0	0.0	-0.04	0	0	0.01	0.05	0	0.02	0	0	0	0	-0.02	0.03	0	0.0	0	0.04	0.04	0	0.0	0	-0.02	0.0	0	0	0	0	0	0.0	0	0	0	0	0	0.0	0	0	0.0	0	0	0.02	0	-0.03	0	0	0	0	0	0	0	0	0	0	0.01	0	0	0.0	0	0.0	0	0	0	0	0	0	0.06	0.0	0.0	-0.0	0	0	0	-0.06	0.0	0.0	0	0	0.06	0	0.01	-0.0	0.07	0.0	0	-0.03	0.0	0	0.0	0	0.07	0.05	0	0	0	0	0.0	0.0	-0.04	0	0.0	0	0.0	0	0	0	0	0	-0.01	0.03	0.0	0.0	0	0.0	0.04	0	0	0	0	0	0	0	0	-0.05	-0.01	0	0	0	0	0.0	0.06	0	0	0	0	0	2	-0.03	0	0	0.04	0.0	-0.0	0	0.0	0.0	0	0.01	0	0	0	-0.04	-0.0	0	-0.01	1	0	0	0.02	0.0	0.0	0	0	0.0	0	0	0	0	0	0	0	0	0	0	0	0	0	0	0.0	-0.02	-0.0	0	0	0	0	-0.0	0.06	0	0	0.03	0.0	0	0.0	0.0	0	0	114	0.01	0	0	0	0	-0.0	0.0	0	0	0	-0.01	0.01	0.0	0	0	0.08	0	114	0	0.02	0	0	0	0.01	0	0.0	0	0	0	-0.12	0	0	0	0.05	0	0	0	-0.06	0	0	0	0	0.0	0	0	0.0	-0.0	0	0	-0.04	0.06	0.0	0	0	0.03	0	0	0	0	0.0	0	0.0	0.01	-0.08	2.15	0	0	0.01	-0.05	0	0.0	0	0	0	0	0.0	0	0.04	0	-0.0	0	0	0	0	0	0.01	0	0	0	0	0	-0.01	0	0.01	0	0	0	0.0	0.46	-0.03	0.0	0	0	0	0	0	0	0	0.02	0.0	-0.03	0	0.0	0.06	0.0	-0.0	-0.03	-0.05	0.01	0.0	0	0	0	0	0.0	-0.02	0.0	0.0	0	0.0	0	0	-0.03	0	0.0	0	0.0	0.0	0	0	0	-0.03	-0.05	0	0	0.01	0	0.0	0	0.01	0	0	0	0	0.0	0.0	-0.02	0	0	0	0	0.01	0.0	0.05	0	0	0.0	0.02	0	0	0.04	0.0	0.0	0	0	0	0	0.05	0.0	0	0	0	-0.03	0	0	0.04	0.02	0.0	0.04	0	0	0.02	0	-0.05	-0.01	0.0	0	0	0	0	0	0	0	0.0	0	-0.03	0.0	0	-0.04	0	0	0.0	0	0	0	1.0	-0.05	0.0	-0.0	0	0	0	0	0	0.07	0	0	0	-0.06	0	0	0	0	0	0.0	0.0	0.0	0	0	0	0.0	0	0	0.0	0	0	0	0	0	0	0.02	-0.03	0	0	-0.04	0.0	0.0	0	0	0	0.0	0	0	0	0	0	0.0	0.0	-0.05	0.0	0	0	0	0	0	-0.02	0.01	0	0	0	0	0	0	0.0	0	0.0	0	-0.3	-0.01	0	0	0	-0.06	0	0	0.0	0.03	-0.0	0	0.03	0.0	0	0	0	0	0.0	0.0	0	0	-0.05	5.71	0.05	0.0	0.0	-0.09	-0.03	0	0	0	0.01	2	0.0	0.01	0.0	0	0	0.0	0.05	0.0	0	-0.03	0.0	0	0.0	0.01	0	0.0	0.01	0.0	0	-0.05	0.0	0	0	0	0.0	0	0.0	0	0	0.0	0	0	0	0	0	0.01	0	-0.02	0	0	-0.05	0.0	0	0	-0.03	0.02	-0.05	0.0	0	0	0	0	-0.0	0	-0.04	0.02	-0.03	0.06	0	0.0	17	0	0.0	-0.07	0	0.0	0	0.01	0	0	0	0	0.07	-0.02	0.0	0	0.07	0.05	0.0	0	0	0.06	0.0	-0.02	0.0	0	0	0.0	-0.02	0	0	0.26	0.0	0.0	0	0	1	0	0	0	0	0.08	0	0.05	0	0	0.0	0.0	97	0	0	0	0.03	0.04	0.0	-0.02	0.18	0	0	-0.04	-0.04	0	0	-0.07	0.0	0	0.04	0	0	0	-0.01	0	0	0	0	0	0	0.01	0	0.0	0	0	0.03	-0.05	0.0	0.0	0	-0.03	-0.02	-0.0	-0.05	0	0	0	0	0	0	0	0.0	0	-0.01	0.03	0	0	0	-0.03	0.0	0	0	0.0	0	0	-0.06	-0.04	0.0	-0.02	0.0	0	0	0.0	0	-0.07	0	0	0.0	0	0	0	0	-0.0	0.05	0.0	-0.04	-0.03	0.05	0	0	-0.08	0.0	0	0.02	0.0	0.04	0.0	0	0	0	0	0	0.0	0.05	0	0	0.0	-0.01	0.0	0	0.0	0	0	-0.03	0.08	0	0	-0.02	0	0.0	0	0.01	0	-0.05	0	0.0	0	0	0	0	0	0	0.01	-0.09	0	-0.01	0	0	0	0	0.01	0.05	0	0.0	0.26	0	0	0	-0.0	0	0	2	0	0	0.01	0.01	-0.06	0	0.07	-0.03	0	0.02	0.0	0.0	0	0	0.0	0	0.02	0.0	0.0	0.05	0.04	0.07	0.0	0	-0.01	0	0.03	0	0	0	0.1
infantile neuronal ceroid lipofuscinosis	0	0	0.0	0	0.0	0.01	0	0.01	0	0	0	-0.03	0	0.0	0	0	0.04	0.0	0.0	0.02	0.0	0	0.04	0	0	0.0	0.0	0	0	-0.05	0.02	0	0	0	0	0	0	0	32	0	0.01	0	0.0	0.01	0.01	0	-0.03	0.02	-0.0	0.01	0.0	0	0.06	-0.02	0	0.01	0.0	0.03	0	0	0	1	0.03	-0.02	0.0	0	0	0	0	0	0	0	0	0.0	0	0.0	0	0.0	0.07	0.0	0.0	0	0	0	0	0	0.04	0	-0.01	-0.07	0	0	0.0	0	-0.03	0	0	0	0.0	-0.02	0	-0.0	0.0	0.0	0	-0.03	0	0.0	0.0	0	0	0.0	0	0.01	-0.03	0.05	0	0.01	0	0.03	0	0	0.0	0.0	0	0	0	0.0	-0.04	0	0.0	0.05	0.02	0.0	0.01	0	0	0.0	0	0	0	0.0	0	-0.01	0	0.07	-0.06	0	0	0.01	0	0	0.0	0	0.06	0	0.0	0.03	0	0	0.0	0	0	0.0	0	0	0.0	0.0	0	0	0	-0.0	-0.0	0	0	0	0	0	0	0	0	0.0	0	0.0	-0.02	0.0	0	0	0	0.0	0	0.02	0	-0.04	0	-0.04	0	0	0.01	-0.02	0.0	0	-0.06	0.0	0.0	0	0	0.0	-0.03	0	0	0.04	0	0	0	0	0	0	0	0	0	0	0	0.01	0	0	0	0.05	-0.02	0	0.0	0	0.0	0.0	0	-0.06	-0.0	-0.02	0.0	0	0	4206	0	0	0	-0.0	0	0	-0.01	-0.08	-0.01	0	0.05	0.0	0.02	0	0	0	1	0.0	0	0	0.33	0.03	0.01	0.0	0.0	0.02	0	-0.0	0	0.0	0	0	0	-0.03	0.0	0	0	0	0.0	0	0.03	0	0.0	0.0	0	0	0	0.0	0	0	0.04	0.02	0	0	-0.03	0.0	0	0.02	0	0	0.0	0	0	0.02	0	0	0	0	0.0	0	0	0.0	0	0	0.03	0	0	-0.0	-0.02	0	0.05	0	0	0.07	0	-0.03	0	0.0	0.0	1	0	0	0.0	0	0.0	0	0	0	0.0	0	0.0	0	0.06	-0.01	0	1	-0.01	0.0	0	0	0	0	-0.03	25	0.01	0.0	0	0	0	0.0	0.08	0.01	0	0.03	0	0.0	0.02	0	0.02	0	0	-0.08	0.03	0	0	-0.01	0	-0.02	0	0	0	0	0	0	0.03	0	-0.04	0.0	0.0	0.02	0.0	0	0.06	0.0	0	0	0	0	0	1	1	0	-0.02	0	0	0	0	0	0	0.0	0	0.0	0	0	0	0.02	-0.05	0.0	-0.03	0	0.04	0	0.0	0	-0.02	-0.0	0.0	0	0.05	0	0	-0.0	-0.03	-0.03	0.0	0.0	0	1	0	0.01	0.0	0	0.0	0	0.0	0.0	0	-0.01	0	0.09	0	0	0	0	0	0	-0.05	-0.06	0	0	0	0	-0.02	0.0	0	0.04	0	0	0	0.07	0.0	0	0.01	0	1	0	0	0.0	0.0	0	0.07	0.0	0.02	0.0	0.0	0	0.0	0	0	0	0.0	0	0.02	0	0	0	-0.04	0	0	0	0	-0.04	0.05	0	0	0	0.02	-0.02	0	0.0	0.0	0	0	0	0.0	0.0	0	0	0	0	-0.06	0	-0.04	1	0.0	0	0.0	-0.0	0.0	-0.08	0	0	0	0.0	-0.03	0.02	0	0	0	0	0	0	0	0.0	0	0	0	0	0	0	0.0	0.03	0	0	64	0	0	0	0.0	0	0	0	0.0	0.0	0.0	1	0	0	0	-0.02	0.0	0	0.0	-0.01	0	0	-0.02	0.04	0	0	0.0	0	0.0	0.0	0.02	0	0	0	0	0	0	0	0	0.01	0	0	0.0	0	0	0	0	0	0.0	0	-0.01	0.0	-0.02	0	0.0	0	0.0	0	0.0	0	0	0	0	0	0.03	0.04	0	0	0.01	0	0	0	0.0	0.0	0	0	0	0	0.0	0	0.01	0	0.04	0	0	0.05	0.02	-0.03	-0.01	0.0	0	0.0	0	0.02	0	0.0	0	0	0.0	0.0	0	0.0	0.0	-0.03	0.0	0	0	0.0	0	-0.04	-0.0	0.0	0	0.01	0.0	0	-0.05	0.0	-0.11	0.01	0.0	-0.01	0.0	-0.03	0	0	-0.04	0	0	0	0.0	0.06	0.0	0	0.0	0	0	0.0	0	0.0	0.0	0	0.0	0	0.0	0.0	0	0	0	0	0	0.0	0	0	0	0	0.0	-0.01	0.0	0	0.0	0	0	0	0	-0.01	0	0.0	0	0	0	0.0	0.0	0	0	0	0.01	0	0	0	0.0	0.0	0	0	0	0	0	0	0	-0.02	-0.04	0.0	0.0	0	0	0.04	0.04	0.0	0	0	0.04	0.02	0.0	0	0.02	0	-0.0	0.0	0.0	-0.01	-0.03	0	0.07	0.04	0.0	0.0	-0.01	0	0.0	0	0	0.0	0.0	0.01	0	-0.05	0.0	0	0	0.0	-0.08	0	0.01	0	0.0	-0.04	0	0.0	0	0	-0.04	0	0.01	0	28	0	0.0	0.0	0	0.0	0	0.07	0.0	0	0.0	1.0	0.02	0.0	0	0.0	0	0	0	0	-0.02	-0.03	0.04	0.0	0	0	0.0	0.0	0	0	0	-0.03	0	-0.01	0.05	25.0	-0.04	0	0	0	0	0	0	0.0	0	0.0	-0.02	0	0.0	0	0.03	-0.02	0.0	0	0.0	0	0.0	0.0	0	0	-0.03	0.0	-0.08	0	0.0	0	0	0.05	0.0	0	0	0	0.05	0	0	0	0	1	0.0	0.0	0.0	0	0	0	-0.02	0	0.04	0.0	0.0	0.0	-0.01	0.06	0	0	0.0	1	0	0	0.04	0.0	0.04	0	0	0.0	-0.03	0.0	0	0.0	0	0	0	0.0	-0.02	0.0	0	0	0	0	0	0.0	-0.01	2	0	0.0	0	0.0	0.0	0	0	0.0	0	0.0	-0.01	0.0	0	0	0	0	0	0	0	0	0	-0.04	0.07	0.01	0	0	0.0	-0.01	0.0	0	0	0	0	0	0.01	0	0	0.0	0.0	0	0.0	0	0	0	0.03	0.0	0.01	0	0	-0.04	0.0	0.0	0	0	-0.02	0.0	0.0	-0.0	0	0	0.01	0.0	0	-0.03	0	0	0.0	0	0	0.0	0.04	-0.04	0.0	0	0.03	0.0	0.0	0.01	-0.03	0.04	0	0	0.05	0	0.03	1	0	-0.02	0.05	0	0.0	0.0	0.0	0	0	0	0.0	0	0.01	0.0	-0.07	0	0.03	0.0	0	-0.03	0.04	0	0	0	0	0	0	-0.07	0	0	0.02	0	0	0	0.02	0	0.01	0.03	0	0	0	0	0	0.0	0	0.0	0	0.0	0	0	0	0.0	0.0	0	-0.06	0.0	0.07	0	-0.01	0.0	0	0	0	0	-0.03	-0.0	-0.02	0.0	0	0	0.0	0	0	0	0	0	0	0	0	0	1	0.0	0	0	0	0	0	0.03	1	0	0.0	0	0.05	0.0	0.04	0	0	0.02	0.0	0	0	0.04	0.0	0.0	0	0.04	0	0.0	0	-0.01	0.0	0.0	0.0	0.04	0.0	-0.03	0.01	-0.04	0	0	-0.01	0	0	0	0	0	0	0.0	-0.04	-0.05	-0.01	0.0	0	0.04	0.0	0	0.0	1	0.0	0	0.0	0.0	0.0	0	MONDO	0.0	0	-0.03	0.03	-0.07	0	0.0	0	0	0	0.0	0	64	0.0	0.0	0	0	0	-0.02	0	0	0	0	0	0	0.0	0	-0.06	0.02	0.03	0.02	0	0.01	0	0	0	-0.01	0	0.0	0	0	-0.03	0	0	0	0.05	0.0	0	-0.05	-0.01	-0.09	-0.02	0	0.0	-0.01	0	-0.05	0	0.0	0	0.0	0.0	0	0.0	-0.05	0.03	0	0	0.0	0	0	0	0	0	0.0	0.0	0	-0.02	0	0.0	0	0	-0.03	0	0	0.0	0	0.05	-0.0	0	0	0	0	0.0	0.0	0.0	0.01	-0.09	-0.0	0.0	0.09	-0.04	0	0.05	0	0.04	0	0	0.0	0.0	0.01	0.0	-0.02	0	0	0	0	0	-0.01	0	0	0	0	0.01	0.02	0.0	0.0	0	0	0.0	0	0.0	0	0	0.0	0	0	0	0.0	0	-0.05	0	0	0	0.0	-0.02	0	0.0	0	0	0	0	0	0	0	0.03	0	0	0	0.0	0	0	0.02	0	0	0.02	0	0.0	-0.0	0	0.02	0.0	0	0	0	0	0	0	0.01	-0.03	-0.03	0.0	0.03	0.0	0.0	0.0	0.0	0	0.0	0	0	0.0	0	0	0	0	0	0	0.02	0	-0.0	0	0	0	0.03	-0.01	0	0.0	0	0.03	0	0	0	-0.04	0	0	0.06	0	0.02	-0.03	0	0	0.0	-0.01	0	0	0	0	0	0.0	0	-0.02	0	-0.01	0	0	0	-0.04	0.0	1.0	0	0.0	0	0	0.03	0	0.0	0	0	0.11	0	0.0	0.09	0	0.0	0.07	0.1	0.0	0.0	0	-0.02	0	-0.01	0	-0.01	0.0	0	0	0	0	0.0	0.04	0	0.11	1	0.0	0	1	0.0	0	0.0	0.01	0.0	0	0.0	0.0	0	0.0	0.0	0	0	0	534.3	0	0	0	0.0	0.08	0	0.0	0.02	0.0	0	0	0	0	-0.01	-0.07	0	0	0	0	-0.05	0	0.0	0	0	0.03	0	-0.01	-0.02	0	0	0.02	0	0.01	0	0.0	0.0	1	0	0	0	0	0	-0.0	-0.02	0	0.0	0	0	0	0	-0.0	0	0	0	0	0.03	0.0	0	0	0	0	0	0.0	0.0	0.0	0	0	0	-0.01	0	0	-0.03	0	0.0	0.0	-0.01	-0.01	0	-0.03	0	0.01	0.0	0	0	0	0	0	0	0.0	0	0	0	0	0.0	0	0	0	0.04	0	0	0	0.0	0.0	0	0	0.0	0	0.0	0	-0.07	0.07	0.0	0	0	-0.01	0.0	0.0	-0.0	0.02	0	-0.01	0.0	-0.01	0	0	0.03	-0.04	0	0	0.0	0.0	0	-0.01	0	-0.02	0.06	-0.03	0.03	0	0	0	0	0	0	-0.05	0.07	0	0	0	0	0	0.0	-0.04	0.0	-0.06	0.06	0	0.06	0.0	0	0	0	0.01	0.02	-0.01	0	0	0.0	0.0	0	0.0	0.0	0	0	0	0	0	0	0.04	0	0.0	0	0.1	0.03	0	-0.09	0	0	-0.0	0	-0.05	0	-0.03	0.0	0.06	0	0	0.03	-0.0	-0.02	0	0.03	-0.01	0	-0.04	-0.02	0.0	0.0	-0.02	0	-0.02	0	0.04	0	0	0	0	0	0	0	0	0	0.0	0.0	0	6	0	0	0	0	0	0	0	0	0	0	-0.06	0	-0.04	0	-0.05	-0.04	0.01	0.03	0	0	0.06	0	1	0	0	0.0	0.0	0	0	0.06	0.0	0	0	0	1	-0.01	0	0.0	0	0	0	0.0	0.0	0	0	0.0	-0.08	0	0	-0.01	0	0.06	-0.0	0	0.0	0.04	0.02	0	0	0	0	0	0	0	0	0	0.0	0	0.0	0	0	0	-0.03	0.0	0	-0.06	0	0.09	0	0.04	0.04	0.0	0	0	0.0	-0.04	0	0.0	0.0	0.08	0	0	-0.03	0	0	0	-0.03	0.0	-0.0	0	0	0	0	0.0	0	-0.04	-0.03	0.0	-0.05	0	0	0	0	0	0.01	0.03	0	0.0	-0.01	0	0	0.0	0.03	0	0.0	0	0	0.04	0	0	0	0	0	0.0	0	0	0.0	0	0	0	0.02	0	0	0	0	0	0	0	0.0	0.06	0	-0.04	0	0	0.04	-0.03	0.03	0	0	0	0	0.0	0	-0.01	0.04	0	0	0	0	0	0	0	0.0	0	0.0	0	0	0.0	0	0.0	0	0.0	0	-0.01	0	0	0	0	0	0	0	0	0	0.04	0	0	-0.01	0.0	0	0.0	0	0	-0.01	0	0.05	0	0	0.05	-0.01	0	0	0	0	0.0	0	-0.04	0	0	0.0	0.0	0.0	0.02	-0.02	0	0	-0.0	0	-0.03	0	0.0	0.04	0	0	0	0	0	0	0	0	75.0	0	0	0.0	0	0	-0.04	0.0	0	0	0.0	0	0	0.0	0.0	-0.03	0.01	-0.08	-0.05	0	-0.01	-0.02	0	0	-0.0	0.03	0	0.04	0.0	0	0	0	0.0	-0.02	1	0.0	0	0.01	0.01	0.0	0	0	0.0	0	0	0	0	0	0	0	0	-0.03	0	-0.03	0	0	0.0	0	0.0	0.0	0	0	0	0	0.0	0.0	0	0	-0.08	0.0	0	0.07	0	0.0	0	0	0	0.02	-0.01	-0.04	0.0	-0.0	0.0	0	0	6	0.0	0	0.0	0.09	0.0	-0.04	0	0	0.0	0	0	0	0	0	0	0	0	0	0	0	0	0	0.01	0	0	-0.03	-0.04	0.0	0	0	0.0	0	0	0	1	0.0	0	0	0	0.0	0	0.0	0.0	0	0.02	-0.01	-0.03	0	0	0	-0.03	0	0	0	0	-0.05	0.0	0	0	0	0	0	0	-0.01	-0.08	0.0	0	0.02	0.0	0.0	0.01	0.0	0	0.0	0	-0.0	0.0	0.02	0.01	0.0	0	0.02	0	0	0	-0.01	0	0	0	0	-0.02	0	0	0	-0.0	-0.01	0	0.0	0	-0.01	0.12	0.0	0.01	0	0	0	0	0.0	0.0	0	0	0.0	0.05	0.0	0	0.06	0.01	0.0	0	0	0	1	-0.01	0	0	0	0	0	0.0	-0.05	0	0	-0.01	-0.0	0	0	0.0	-0.01	0.0	-0.0	0.0	0	0	-0.01	0	0.0	0	0	0	9	0	0.0	0	0	0	0.0	0.05	0	0	0	0.0	0.0	0	0	0.01	0	0	0	0.03	0.0	-0.02	-0.03	-0.0	0.0	0	0	0.0	0.0	0.0	0	0	0	0.0	0.01	0.0	0	0	0	0.0	0	0.0	0.0	0.0	0	0	0	0	0	0	0	0.0	0	0.0	0	0.0	0	0	0	0.0	0	0	0.0	0	0.0	0	0	0	-0.01	-0.03	0	0	-0.02	0.0	0	-0.01	0	0	0	0	0.06	0.05	0	-0.03	0	-0.04	0.02	0	0.0	0	-0.02	0.0	0	0	0	0	0	0.0	0	0	0	0	0	0.0	0	0	0.0	0	0	0.11	0	-0.06	0	0	0	1	0	0	0	0	0	0	0.07	0	0	0.0	0	0.0	0	0	0	0	0	0	0.01	0.0	0.0	-0.02	1	0	0	-0.03	0.0	0.0	0	0	-0.01	0	0.01	0.05	-0.01	0.0	0	-0.02	0.0	0	0.0	0	-0.0	0.05	3	0	0	0	0.0	0.0	0.04	0	0.0	0	0.0	0	0	0	0	0	-0.01	0.02	0.0	0.0	0	0.0	0.0	0	0	0	0	0	0	1	0	-0.06	-0.01	0	0	0	0	0.0	-0.01	0	0	0	0	0	3	0.05	0	1	0.03	0.0	0.0	0	0.0	0.0	0	0.02	0	0	0	0.03	0.04	0	-0.03	1	0	0	0.06	0.0	0.0	0	0	0.0	0	0	0	0	0	0	0	0	0	0	0	0	0	0	0.0	0.03	0.05	0	0	0	0	-0.01	-0.01	0	0	-0.03	0.0	0	0.0	0.0	0	0	8	0.03	0	0	0	0	0.02	0.0	0	0	0	0.05	0.02	0.0	0	0	0.05	0	8	0	-0.04	0	0	0	-0.03	0	0.0	0	0	0	0.08	0	0	0	-0.03	0	0	0	-0.02	0	0	0	0	0.0	0	0	0.0	0.04	0	0	-0.01	-0.03	0.0	0	0	-0.04	0	0	0	0	0.0	0	0.0	-0.02	0.01	8.0	0	0	-0.01	-0.04	0	0.0	0	0	0	0	0.0	0	-0.03	0	0.0	0	0	0	0	0	0.01	0	0	0	0	0	-0.01	0	-0.06	0	0	0	0.0	0.69	-0.02	0.0	0	0	0	0	0	0	0	0.04	0.0	-0.08	0	0.0	0.02	0.0	-0.01	0.01	-0.01	0.07	0.0	0	0	0	0	0.0	-0.01	0.0	0.0	0	0.0	0	0	-0.05	0	0.0	0	0.0	0.0	0	0	0	-0.06	0.06	0	0	-0.06	0	0.0	0	-0.02	0	0	0	0	0.0	0.0	-0.04	0	0	0	0	-0.01	0.0	-0.0	0	1	0.0	0.02	0	0	-0.07	0.0	0.0	0	0	0	0	-0.07	0.0	0	0	0	-0.07	0	0	-0.01	-0.04	0.0	0.01	0	0	-0.01	0	-0.02	0.02	0.0	0	0	0	0	0	0	0	0.0	0	-0.04	0.0	0	-0.03	0	0	0.0	0	0	0	0.0	0.03	0.0	-0.07	0	0	0	0	0	0.01	0	0	0	-0.01	0	0	0	0	0	0.0	0.0	0.0	0	0	0	0.0	0	0	0.0	0	0	0	0	0	0	-0.03	-0.02	0	0	-0.01	0.0	0.0	0	0	0	0.0	0	0	0	0	0	0.0	0.0	-0.03	0.0	0	0	0	0	0	0.01	0.06	0	0	0	0	0	0	0.0	0	0.0	0	-0.32	-0.04	0	0	0	-0.05	0	0	0.0	0.05	-0.01	1	-0.01	0.0	1	0	0	0	0.0	0.0	0	0	-0.07	3.0	0.01	0.0	0.0	-0.03	-0.01	0	0	0	-0.01	1	0.0	-0.05	0.03	0	0	0.0	0.02	0.0	0	-0.02	0.0	0	0.0	-0.0	0	0.0	-0.0	0.0	0	0.02	0.0	0	0	0	0.0	0	0.0	0	0	0.0	0	0	0	0	0	-0.03	0	0.05	0	0	-0.04	0.0	0	0	-0.02	-0.04	0.03	0.0	0	0	0	0	-0.04	0	-0.01	0.04	-0.04	0.06	0	0.0	2	0	0.0	0.03	0	0.0	0	-0.0	0	0	0	0	-0.03	0.02	0.0	0	0.02	-0.02	0.0	0	0	-0.02	0.04	-0.05	0.0	0	0	0.0	-0.05	0	0	0.0	0.0	0.0	0	0	5	0	0	0	0	0.0	0	0.08	0	0	0.0	0.0	6	0	0	0	-0.02	-0.03	0.03	-0.02	0.0	0	0	-0.01	-0.07	0	0	-0.02	0.0	0	-0.0	0	0	0	0.02	0	0	0	0	0	0	0.02	0	0.03	0	0	-0.0	0.01	0.0	0.0	0	-0.05	0.0	-0.09	-0.0	0	0	0	0	0	0	0	0.0	0	-0.04	-0.01	0	0	0	-0.01	0.0	0	0	0.0	0	0	-0.01	0.03	0.0	0.02	0.0	0	0	0.0	0	-0.05	0	0	0.0	0	0	0	0	0.05	0.01	0.0	0.08	0.02	-0.02	0	0	0.02	0.0	0	-0.04	0.0	-0.08	0.0	0	0	0	0	0	0.0	-0.03	0	0	0.0	-0.02	0.0	0	0.0	0	0	-0.02	0.05	0	0	-0.07	0	0.0	0	0.01	0	-0.04	0	0.0	0	0	1	0	0	0	-0.02	0.02	0	-0.04	0	0	0	0	0.05	0.05	0	0.0	0.0	0	0	0	0.04	0	0	2	0	0	0.04	-0.02	-0.01	0	0.01	0.06	0	0.03	0.0	0.0	0	0	0.0	0	0.01	0.0	0.0	-0.1	-0.01	-0.04	0.0	0	0.06	0	-0.01	0	0	0	0.1
cavernous hemangioma	0	0	0.0	0	0.0	-0.06	0	0.02	0	0	0	-0.02	0	0.0	0	0	0.01	0.0	0.0	-0.03	0.0	0	0.0	0	0	0.0	0.0	0	0	-0.04	-0.02	0	0	0	0	0	0	0	0	0	0.01	0	0.0	-0.02	0.03	0	-0.01	0.0	0.03	-0.02	0.0	0	0.04	-0.03	0	0.02	0.0	-0.03	0	0	0	1	0.03	-0.02	0.0	0	0	0	0	0	0	0	0	0.0	0	0.09	0	1.0	0.06	0.0	0.0	0	0	0	0	0	-0.0	0	-0.04	-0.04	0	0	0.0	0	-0.02	0	0	0	0.0	-0.07	0	-0.05	0.01	0.0	0	0.07	0	0.0	0.0	0	0	0.0	0	-0.0	0.01	-0.01	0	-0.04	0	-0.01	0	0	0.0	0.0	0	0	0	-0.04	-0.0	0	0.0	0.01	0.01	0.0	0.05	0	0	0.0	0	0	0	0.0	0	0.04	0	0.05	-0.04	0	0	0.0	0	0	0.0	0	-0.04	0	0.0	0.0	0	0	0.0	0	0	0.0	0	0	0.0	0.0	0	0	0	-0.02	0.0	0	0	0	0	0	0	0	0	0.0	0	0.18	-0.04	0.03	0	0	0	0.0	0	0.02	0	0.02	0	0.04	0	0	0.0	0.03	0.0	0	0.03	0.0	0.0	0	0	0.0	-0.05	0	0	-0.01	0	0	0	0	0	0	0	0	0	0	0	0.05	0	0	0	-0.02	-0.08	0	0.0	0	0.0	0.0	0	0.02	0.02	0.01	0.0	0	0	0	0	0	0	-0.02	0	0	-0.02	0.06	0.02	0	-0.02	0.0	-0.07	0	0	0	0	0.0	0	0	0.06	-0.01	0.02	0.0	0.0	-0.02	0	-0.07	0	0.0	0	0	0	0.01	0.0	0	0	0	0.0	0	0.02	0	-0.03	0.0	0	0	0	0.0	0	0	-0.03	-0.0	0	0	-0.0	0.0	0	-0.01	0	0	0.0	0	0	0.03	0	0	0	0	0.0	0	0	0.0	0	0	0.05	0	0	-0.03	-0.01	0	0.0	0	0	0.03	0	0.0	0	0.0	0.0	0	0	0	0.0	0	0.0	0	0	0	0.0	0	0.0	0	0.02	0.05	0	0	-0.1	0.0	0	0	0	0	-0.0	16	-0.03	0.0	0	0	0	0.0	0.06	-0.02	0	0.03	0	0.0	-0.07	0	0.05	0	0	-0.06	0.03	0	0	0.04	0	-0.0	0	0	0	0	0	0	-0.03	0	0.02	0.0	0.0	0.05	0.0	0	0.05	0.0	0	0	0	0	0	0	0	0	0.03	0	0	0	0	0	0	0.0	0	0.0	0	0	0	-0.0	0.01	0.0	0.0	0	-0.03	0	0.0	0	-0.02	-0.02	-0.0	0	0.0	0	0	0.0	0.0	-0.01	0.0	0.0	0	0	0	0.01	0.0	0	0.0	0	0.0	0.01	0	-0.02	0	0.01	0	0	0	0	0	0	-0.01	0.01	0	0	0	0	-0.02	0.0	0	0.06	0	0	0	-0.03	0.0	0	-0.0	0	0	0	0	0.0	0.0	0	-0.0	0.18	0.03	0.0	0.0	0	0.0	0	0	0	0.0	0	-0.02	0	0	0	0.0	0	0	0	0	-0.07	-0.1	0	0	0	-0.01	0.01	0	0.0	0.0	0	0	0	0.0	0.0	0	0	0	0	0.03	0	0.02	0	0.0	0	0.0	0.02	0.0	-0.02	0	0	0	0.0	0.03	0.01	0	0	0	0	0	0	0	0.0	0	0	0	0	0	0	0.0	-0.01	0	0	197	0	0	0	0.01	0	0	0	0.0	0.0	0.0	0	0	0	0	-0.01	0.0	0	0.0	0.03	0	0	-0.02	0.01	0	0	0.0	0	0.0	0.0	0.05	0	0	0	0	0	0	0	0	0.01	0	0	0.0	0	0	0	0	0	0.0	0	0.03	0.0	-0.02	0	0.0	0	0.02	0	0.0	0	0	0	0	0	0.01	0.02	0	0	0.03	0	0	0	0.0	0.0	0	0	0	0	0.0	0	0.02	0	0.03	0	0	-0.03	-0.04	0.03	0.02	0.0	0	-0.03	0	-0.05	0	0.0	0	0	0.0	0.0	0	0.0	0.0	0.05	0.0	0	0	0.0	0	-0.02	-0.03	0.0	0	0.08	0.0	0	0.01	0.0	-0.04	0.08	0.0	-0.06	0.0	0.04	0	0	-0.04	0	0	0	0.0	0.1	0.0	0	0.0	0	0	0.0	0	0.0	0.0	0	0.0	0	0.0	0.0	0	0	0	0	0	0.0	0	0	0	0	0.0	0.01	0.0	0	0.0	0	0	0	0	0.01	0	0.0	0	0	0	0.0	0.0	0	0	0	-0.06	0	0	0	0.0	0.0	0	0	0	0	0	0	0	-0.04	-0.06	0.0	0.0	0	0	-0.02	-0.03	0.0	0	0	-0.01	-0.05	0.0	0	-0.01	0	0.01	0.0	0.0	0.04	0.03	0	0.02	0.01	0.0	0.0	0.03	0	0.0	0	0	0.0	-0.02	0.03	0	0.01	0.0	0	0	0.0	-0.02	0	-0.03	0	0.0	0.03	0	0.0	0	0	0.02	0	0.04	0	18	0	0.0	0.0	0	0.0	0	-0.0	0.0	0	0.0	1.0	-0.03	0.0	0	0.0	0	0	0	0	-0.01	0.07	0.0	0.0	0	0	0.0	0.0	0	0	0	-0.01	0	-0.05	-0.05	5.32	0.04	0	0	0	0	0	0	0.0	0	0.0	0.03	0	0.0	0	0.01	0.01	0.0	0	0.0	0	-0.07	0.0	0	0	-0.01	0.0	-0.03	0	0.0	0	0	-0.01	0.0	0	0	0	-0.02	0	0	0	0	0	0.0	0.0	0.0	0	0	0	-0.06	0	-0.01	0.0	0.0	0.0	-0.02	0.04	0	0	0.0	0	0	0	-0.02	0.01	-0.01	0	0	0.0	-0.0	0.0	0	0.0	0	0	0	0.0	-0.02	0.0	0	0	0	0	0	0.0	0.01	5	0	0.03	0	0.0	0.06	0	0	0.0	0	0.0	-0.01	0.0	0	0	0	0	0	0	0	0	0	0.03	-0.03	-0.0	0	0	0.05	0.03	0.0	0	0	0	0	0	-0.04	0	0	0.0	0.0	0	0.0	0	0	0	0.01	0.0	0.05	0	0	0.04	0.0	0.0	0	0	0.04	0.0	0.0	0.03	0	0	-0.04	0.0	0	0.05	0	0	0.0	0	0	0.0	-0.07	0.02	0.0	0	0.02	0.0	0.0	-0.01	-0.02	-0.04	0	0	0.06	0	0.0	0	0	-0.07	-0.01	0	-0.02	0.0	0.0	0	0	0	0.0	0	-0.04	0.0	0.04	0	-0.02	0.0	0	-0.1	-0.08	0	0	0	0	0	0	-0.06	0	0	0.04	0	0	0	0.04	0	0.01	0.01	0	0	0	0	0	0.0	0	0.0	0	0.0	0	0	0	0.0	0.0	0	0.01	0.0	0.02	0	-0.06	0.0	0	0	0	0	0.06	0.11	-0.03	0.0	0	0	0.0	0	0	0	0	0	0	0	0	0	0	0.0	0	0	0	0	0	-0.04	0	0	0.0	0	0.0	0.0	-0.0	0	0	0.02	0.0	0	0	0.05	0.0	0.0	0	0.01	0	0.0	0	0.03	0.0	0.0	0.0	-0.02	0.0	-0.05	-0.07	-0.02	0	0	0.01	0	0	0	0	0	0	-0.04	0.09	0.01	0.03	0.0	0	-0.05	0.0	0	0.0	0	0.0	0	-0.05	0.0	0.0	0	EFO	0.0	0	-0.0	-0.02	0.03	0	0.0	0	0	0	0.0	0	47	0.0	0.0	0	0	0	0.01	0	0	0	0	0	0	0.0	0	-0.03	0.02	-0.03	-0.01	0	0.01	0	0	0	-0.02	0	0.0	0	0	-0.02	0	0	0	-0.01	0.0	0	-0.01	-0.03	-0.06	0.02	0	-0.05	0.01	0	0.04	0	0.0	0	0.0	0.0	0	0.0	-0.03	0.01	0	0	0.01	0	0	0	0	0	0.0	0.0	0	-0.05	0	0.0	0	0	0.01	0	0	0.0	0	0.03	0.05	0	0	0	0	0.0	0.0	0.0	-0.0	-0.05	-0.04	0.0	-0.04	-0.0	0	0.03	0	-0.01	0	0	0.0	0.0	-0.01	0.0	-0.01	0	0	0	0	0	-0.08	0	0	0	0	-0.02	0.03	0.0	0.0	0	0	0.0	0	0.0	0	0	0.0	0	0	0	0.0	0	0.05	0	0	0	0.0	-0.01	0	0.0	0	0	0	0	0	0	0	-0.06	0	0	0	0.0	0	0	0.02	0	0	-0.03	0	0.0	-0.03	0	-0.01	0.0	0	0	0	0	0	0	-0.0	0.05	0.04	0.0	-0.02	0.0	0.0	0.0	0.0	0	0.0	0	0	0.0	0	0	0	0	0	0	0.06	0	-0.03	0	0	0	-0.01	0.04	0	0.0	0	-0.01	0	0	0	-0.03	0	0	-0.04	0	-0.01	0.01	0	0	0.0	-0.02	0	0	0	0	0	0.0	0	-0.07	0	0.01	0	0	0	0.04	0.0	1.67	0	0.0	0	0	0.01	0	3.19	0	0	0.11	0	0.0	0.04	0	0.0	-0.04	-0.03	0.0	0.0	0	0.04	0	-0.03	0	0.0	-0.0	0	0	0	0	0.0	-0.01	0	0.07	0	0.0	0	0	0.0	0	0.0	0.09	0.0	0	0.0	-0.01	0	0.0	0.0	0	0	0	0.0	0	0	0	0.0	0.03	0	0.0	0.05	0.0	0	0	0	0	-0.0	0.01	0	0	0	0	-0.0	0	0.0	0	0	0.0	0	-0.01	-0.02	0	0	-0.0	0	0.01	0	0.0	0.0	0	0	0	0	0	0	0.05	-0.01	0	0.0	0	0	0	0	-0.01	0	0	0	0	0.03	0.0	0	0	0	0	0	0.0	0.0	0.0	0	0	0	-0.02	0	0	0.11	0	0.0	-0.01	0.0	0.01	0	0.01	0	0.04	0.0	0	0	0	0	0	0	0.0	0	0	0	0	0.0	0	0	0	0.02	0	0	0	0.01	0.0	0	0	0.0	0	0.0	0	0.05	0.01	0.0	0	0	-0.04	0.0	0.0	-0.06	-0.0	0	0.07	0.0	0.03	0	0	0.01	0.01	0	0	0.0	0.0	0	-0.01	0	0.03	0.08	0.03	0.03	0	0	0	0	0	0	0.02	-0.03	0	0	0	0	0	0.0	-0.01	0.0	0.03	-0.03	0	-0.02	0.0	0	0	0	0.03	0.09	-0.06	0	0	0.0	0.0	0	0.0	0.0	0	0	0	0	0	0	0.02	0	0.0	0	-0.03	0.0	0	-0.04	0	0	0.0	0	-0.01	0	-0.03	0.0	0.03	0	0	-0.01	-0.0	-0.03	0	0.02	0.04	0	-0.01	0.03	0.0	-0.02	-0.01	0	0.09	0	-0.04	0	0	0	0	0	0	0	0	0	-0.0	0.0	0	91	0	0	0	0	0	0	0	0	0	0	0.0	0	-0.07	0	0.02	-0.0	0.01	0.04	0	0	-0.04	0	0	0	0	0.0	0.0	0	0	0.02	0.0	0	0	0	0	-0.03	0	0.0	0	0	0	0.0	0.01	0	0	0.0	0.02	0	0	0.05	0	0.02	0.03	0	0.0	-0.06	0.02	0	0	0	0	0	0	0	0	0	0.0	0	0.0	0	0	0	-0.02	0.0	0	0.05	0	-0.02	0	0.03	-0.0	0.0	0	0	0.0	-0.04	0	0.0	0.0	0.03	0	0	0.03	0	0	0	0.02	0.0	-0.05	0	0	0	0	-0.03	0	0.0	0.02	0.0	0.04	0	0	0	0	0	0.06	0.01	0	0.0	0.01	0	0	0.0	-0.02	0	0.0	0	0	-0.01	0	0	0	0	0	0.0	0	0	0.0	0	0	0	-0.02	0	0	0	0	0	0	0	0.0	0.0	0	-0.03	0	0	-0.08	-0.03	0.0	0	0	0	0	0.0	0	0.06	-0.07	0	0	0	0	0	0	0	0.0	0	0.0	0	0	-0.02	0	0.0	0	0.0	0	-0.0	0	0	0	0	0	0	0	0	0	-0.06	0	0	0.03	-0.01	0	0.0	0	0	-0.02	0	-0.02	0	0	0.01	0.04	0	0	0	0	0.0	0	0.05	0	0	0.0	0.0	0.0	0.05	0.02	0	0	-0.01	0	-0.02	0	0.0	0.07	0	0	0	0	0	0	0	0	91.49	0	0	0.0	0	0	-0.05	0.0	0	0	0.0	0	0	0.0	0.0	0.04	0.01	-0.01	0.01	0	0.0	-0.01	0	0	-0.04	-0.04	0	0.04	-0.05	0	0	0	0.0	0.04	0	0.0	0	-0.03	-0.04	0.0	0	0	0.0	0	0	0	0	0	0	0	0	0.06	0	0.02	0	0	0.0	0	0.0	0.0	0	0	0	0	0.0	0.0	0	0	-0.04	0.0	0	0.07	0	-0.01	0	0	0	0.03	-0.04	0.03	0.0	0.01	0.0	0	0	86	0.0	0	0.0	-0.0	0.0	-0.01	0	0	0.01	0	0	0	0	0	0	0	0	0	0	0	0	0	-0.07	0	0	-0.06	0.03	0.0	0	0	0.0	0	0	0	0	0.0	0	0	0	0.0	0	0.0	0.0	0	0.03	-0.03	0.04	0	0	0	0.04	0	0	0	0	0.01	0.0	0	0	0	0	0	0	0.05	-0.02	0.0	0	-0.03	0.05	0.0	-0.05	0.0	0	0.0	0	0.09	0.0	-0.06	0.01	0.0	0	0.05	0	0	0	-0.05	0	0	0	0	-0.04	0	0	0	-0.02	0.01	0	0.0	0	-0.01	0.03	0.0	-0.02	0	0	0	0	0.0	0.0	0	0	0.0	0.03	0.0	0	-0.01	-0.03	0.0	0	0	0	0	0.02	0	0	0	0	0	0.0	0.0	0	0	-0.02	-0.05	0	0	0.0	0.02	0.0	-0.01	0.0	0	0	-0.01	0	0.0	0	0	0	0	0	0.18	0	0	0	0.0	-0.06	0	0	0	0.0	0.0	0	0	0.06	0	0	0	-0.04	0.0	0.02	0.03	0.02	0.0	0	0	0.0	-0.04	0.0	0	0	0	0.0	0.04	0.0	0	0	0	0.0	0	0.0	-0.02	0.0	0	0	0	0	0	0	0	0.0	0	0.0	0	0.0	0	0	0	0.0	0	0	0.0	0	0.0	0	0	0	0.02	0.02	0	0	0.08	0.0	0	0.07	0	0	0	0	0.01	0.0	0	0.04	0	0.04	0.01	0	0.0	0	0.01	0.0	0	0	0	0	0	0.0	0	0	0	0	0	0.0	0	0	0.0	0	0	0.05	0	-0.02	0	0	0	0	0	0	0	0	0	0	0.06	0	0	0.0	0	0.0	0	0	0	0	0	0	-0.05	0.0	0.0	-0.0	0	0	0	0.04	0.0	0.0	0	0	-0.01	0	-0.04	-0.07	0.02	0.0	0	0.02	0.0	0	0.0	0	0.01	-0.05	2	0	0	0	0.0	0.0	0.01	0	0.0	0	0.0	0	0	0	0	0	-0.01	0.04	0.0	0.0	0	0.0	0.01	0	0	0	0	0	0	0	0	-0.04	-0.02	0	0	0	0	0.0	0.01	0	0	0	0	0	3	0.01	0	0	-0.02	0.0	0.04	0	0.0	0.0	0	-0.04	0	0	0	-0.01	0.03	0	0.05	1	0	0	-0.03	0.0	0.0	0	0	0.0	0	0	0	0	0	0	0	0	0	0	0	0	0	0	0.0	-0.01	-0.02	0	0	0	0	0.01	-0.05	0	0	-0.07	0.0	0	0.0	0.0	3	0	94	-0.03	0	0	0	0	0.02	0.0	0	0	0	-0.0	-0.01	0.0	0	0	0.02	0	94	0	-0.0	0	0	0	-0.04	0	0.0	0	0	0	-0.0	0	0	0	0.01	0	0	0	-0.02	0	0	0	0	0.0	0	0	0.0	-0.03	0	0	0.01	-0.02	0.0	0	0	0.05	0	0	0	0	0.0	0	0.0	0.04	-0.01	2.1	0	0	-0.05	0.02	0	0.0	0	0	0	0	0.04	0	-0.02	0	0.02	0	0	0	0	0	-0.0	0	0	0	0	0	0.04	0	0.02	0	0	0	0.0	0.41	-0.04	0.0	0	0	0	0	0	0	0	-0.04	0.0	0.03	0	0.0	-0.08	0.0	0.03	-0.0	0.0	-0.03	0.0	0	0	0	0	0.0	0.02	0.0	0.0	0	0.0	0	0	-0.01	0	0.0	0	0.0	0.0	0	0	0	-0.02	0.03	0	0	0.0	0	0.0	0	0.03	0	0	0	0	0.0	0.0	-0.02	0	0	0	0	-0.04	0.0	0.04	0	0	0.0	-0.01	0	0	0.03	0.0	0.0	0	0	0	0	0.03	0.0	0	0	0	-0.02	0	0	-0.01	-0.05	0.0	-0.04	0	0	-0.06	0	0.03	0.04	0.0	0	0	0	0	0	0	0	0.0	0	-0.0	0.0	0	0.06	0	0	0.0	0	0	0	0.0	-0.01	0.0	0.0	0	0	0	0	0	-0.02	0	0	0	-0.02	0	0	0	0	0	0.0	0.0	0.0	0	0	0	0.0	0	0	0.0	0	0	0	0	0	0	-0.04	0.13	0	0	-0.03	0.0	0.0	0	0	0	0.0	0	0	0	0	0	0.0	0.0	0.05	0.0	0	0	0	0	0	-0.04	-0.02	0	0	0	0	0	0	0.0	0	0.0	0	-0.3	-0.0	0	0	0	0.02	0	0	0.0	-0.06	-0.0	0	0.02	0.0	0	0	0	0	0.0	0.0	0	0	-0.02	28.67	-0.02	0.0	0.0	0.01	0.09	0	0	0	0.02	1	0.0	-0.06	-0.03	0	0	0.0	-0.08	0.0	0	-0.01	0.0	0	0.0	0.13	0	0.0	-0.02	0.0	0	-0.0	0.0	0	0	0	0.0	0	0.0	0	0	0.0	0	0	0	0	0	0.04	0	-0.04	0	0	-0.06	0.0	0	0	0.02	0.0	-0.03	0.0	0	0	0	0	-0.02	0	0.05	-0.04	0.03	0.06	0	0.0	3	0	0.0	0.03	0	0.0	0	-0.04	0	0	0	0	0.01	0.02	0.0	0	-0.02	0.03	0.0	0	0	-0.09	-0.08	-0.01	0.0	0	0	0.0	0.02	0	0	0.0	0.0	0.0	0	0	5	0	0	0	0	-0.04	0	0.03	0	0	0.0	0.0	86	0	0	0	-0.06	0.01	0.03	0.02	0.0	0	0	0.02	-0.05	0	0	0.04	0.0	0	-0.03	0	0	0	-0.03	0	0	0	0	0	0	0.02	0	0.04	0	0	0.03	0.01	0.0	0.0	0	0.04	0.05	-0.03	-0.01	0	0	0	0	0	0	0	0.0	0	-0.03	0.05	0	0	0	-0.03	0.0	0	0	0.0	0	0	-0.0	0.06	0.0	-0.02	0.0	0	0	0.0	0	-0.01	0	0	0.0	0	0	0	0	-0.11	-0.01	0.0	0.01	-0.01	0.02	0	0	0.04	0.0	0	0.03	0.0	0.06	0.0	0	0	0	0	0	0.0	0.02	0	0	0.0	-0.02	0.0	0	0.0	0	0	-0.01	-0.0	0	0	0.05	0	0.0	0	0.01	0	0.05	0	0.0	0	0	0	0	0	0	-0.01	-0.0	0	0.02	0	0	0	0	-0.06	-0.06	0	0.0	0.0	0	0	0	0.0	0	0	3	0	0	-0.03	-0.01	0.01	0	-0.01	-0.11	0	0.01	0.0	0.0	0	0	0.0	0	0.05	0.0	0.0	0.0	-0.06	-0.02	0.0	0	-0.01	0	0.03	0	0	0	0.1
lichen disease	0	0	0.0	0	0.0	-0.0	0	0.02	0	0	0	0.01	0	0.0	0	0	-0.04	0.07	0.0	-0.02	0.0	0	-0.02	0	0	0.0	0.0	0	0	0.02	0.05	0	0	0	0	0	0	0	0	0	-0.04	0	0.0	-0.06	0.01	0	0.05	0.02	0.0	-0.01	0.0	0	-0.03	-0.03	0	-0.01	0.0	-0.04	0	0	0	1	0.02	-0.0	0.0	0	0	0	0	0	0	0	0	0.0	0	0.01	0	0.0	0.04	0.0	0.0	0	0	0	0	0	0.07	0	0.02	-0.01	0	0	0.0	0	-0.05	0	0	0	0.0	0.04	0	-0.03	0.0	0.0	0	-0.04	0	0.0	0.0	0	0	0.0	0	-0.02	0.08	0.03	0	-0.02	0	0.01	0	0	0.0	0.0	0	0	0	-0.04	-0.04	0	0.0	-0.01	0.01	0.0	-0.02	0	0	0.0	0	0	0	0.0	0	0.05	0	0.02	0.07	0	0	-0.0	0	0	0.0	0	-0.02	0	0.0	0.02	0	0	0.0	0	0	0.0	0	0	0.0	0.0	0	0	0	0.04	-0.05	0	0	0	0	0	0	0	0	0.0	0	0.0	-0.08	-0.06	0	0	0	0.0	0	-0.1	0	0.02	0	0.02	0	0	-0.06	0.05	0.0	0	0.04	0.0	0.0	0	0	0.0	0.01	0	0	0.01	0	0	0	0	0	0	0	0	0	0	0	0.02	0	0	0	0.09	-0.02	0	0.0	0	0.0	0.0	0	0.03	0.01	0.01	0.0	0	0	0	0	0	0	-0.01	0	0	0.02	0.06	-0.01	0	0.08	0.0	-0.02	0	0	0	0	0.0	0	0	0.5	0.06	-0.04	0.0	0.0	0.06	0	0.05	0	0.0	0	0	0	0.0	0.0	0	0	0	0.0	0	-0.03	0	-0.06	0.0	0	0	0	0.0	0	0	-0.03	-0.0	0	0	0.06	0.0	0	-0.02	0	0	0.0	0	0	-0.02	0	0	0	0	0.0	0	0	0.0	0	0	-0.02	0	0	0.06	-0.01	0	0.01	0	0	-0.04	0	-0.02	0	0.0	0.0	0	0	0	0.0	0	0.0	0	0	0	0.0	0	0.0	0	0.0	-0.08	0	0	0.01	0.0	0	0	0	0	0.04	1	-0.0	0.0	0	0	0	0.0	0.01	-0.02	0	-0.03	0	0.0	0.02	0	-0.01	0	0	0.07	-0.01	0	0	-0.01	0	0.0	0	0	0	0	0	0	0.02	0	0.01	0.0	0.0	0.01	0.0	0	0.03	0.0	0	0	0	0	0	0	0	0	-0.01	0	0	0	0	0	0	0.0	0	0.0	0	0	0	-0.01	-0.02	0.0	-0.04	0	-0.1	0	0.0	0	-0.03	-0.02	-0.05	0	-0.01	0	0	0.03	-0.04	-0.02	0.0	0.0	0	0	0	0.04	0.0	0	0.0	0	0.0	0.04	0	0.05	0	-0.02	0	0	0	0	0	0	-0.05	0.03	0	0	0	0	-0.01	0.0	0	0.07	0	0	0	0.01	0.0	0	0.07	0	0	0	0	0.0	0.0	0	0.0	0.0	0.02	0.0	0.0	0	0.0	0	0	0	0.0	0	-0.03	0	0	0	-0.02	0	0	0	0	-0.04	-0.04	0	0	0	-0.04	0.02	0	0.0	0.0	0	0	0	0.0	0.0	0	0	0	0	-0.03	0	-0.03	0	0.0	0	0.0	0.02	0.0	0.04	0	0	0	0.0	0.01	0.02	0	0	0	0	0	0	0	0.0	0	0	0	0	0	0	0.0	0.01	0	0	7	0	0	0	0.0	0	0	0	0.0	0.0	0.0	0	0	0	0	-0.02	0.0	0	0.0	0.04	0	0	0.04	0.0	0	0	0.0	0	0.0	0.0	-0.04	0	0	0	0	0	0	0	0	-0.0	0	0	0.0	0	0	0	0	0	0.0	0	0.04	0.0	-0.0	0	0.0	0	0.05	2	0.0	0	0	0	0	0	-0.02	0.0	0	0	-0.02	0	0	0	0.0	0.0	0	0	0	0	0.0	0	-0.02	0	0.08	0	0	0.04	-0.04	-0.01	0.01	0.0	0	-0.13	0	-0.01	0	0.0	0	0	0.0	0.0	0	0.0	0.0	-0.01	-0.04	0	0	0.0	0	0.01	0.04	0.0	0	0.04	0.0	0	-0.03	0.0	-0.1	0.01	0.0	-0.08	0.0	0.03	0	0	-0.07	0	0	0	0.0	-0.03	0.0	0	0.0	0	0	0.0	0	0.0	0.0	0	0.0	0	0.0	0.0	0	0	0	0	0	0.0	0	0	0	0	0.0	0.02	0.0	0	0.0	0	0	0	0	-0.02	0	0.0	0	0	0	0.0	0.0	0	0	0	-0.0	0	0	0	0.0	0.0	0	0	0	0	0	0	0	0.03	-0.01	0.0	0.0	0	0	-0.01	0.07	0.0	0	0	-0.02	0.0	0.0	0	-0.03	0	0.04	0.0	0.0	-0.0	0.04	0	-0.06	-0.01	0.0	0.0	0.03	0	0.0	0	0	0.0	0.01	0.06	0	0.04	0.0	0	0	0.0	0.04	0	-0.05	0	0.0	-0.03	0	0.0	0	0	-0.02	0	-0.0	0	1	0	0.0	0.0	0	0.0	0	0.02	0.0	0	0.0	0.5	-0.05	0.0	0	0.0	0	0	0	0	-0.01	-0.02	-0.01	0.0	0	0	0.0	0.0	0	0	0	0.0	0	-0.03	0.03	25.0	0.01	0	0	0	0	0	0	0.0	0	0.0	-0.0	0	0.0	0	0.04	-0.01	0.0	0	0.0	0	0.02	0.0	0	0	0.03	0.0	-0.01	0	0.0	0	0	-0.04	0.0	0	0	0	-0.01	0	0	0	0	0	0.0	0.0	0.0	0	0	0	0.01	0	0.01	0.0	0.0	0.0	-0.02	-0.01	0	0	0.0	0	0	0	-0.02	0.0	0.05	0	0	0.0	-0.04	0.0	0	0.0	0	0	0	0.0	-0.02	0.0	0	0	0	0	0	0.0	0.01	1	0	-0.05	0	0.0	0.07	0	0	0.0	0	0.0	0.03	0.0	0	0	0	0	0	0	0	0	0	0.05	-0.02	-0.02	0	0	-0.04	0.0	0.0	0	0	0	0	0	-0.0	0	0	0.0	0.0	0	0.0	0	0	0	0.02	0.0	0.02	0	0	-0.02	0.0	0.0	0	0	0.02	0.0	0.0	-0.01	0	0	-0.06	0.0	0	-0.02	0	0	0.0	0	0	0.0	0.02	-0.01	0.0	0	-0.03	0.0	0.0	-0.05	-0.04	-0.03	0	0	-0.01	0	0.04	0	0	0.01	0.01	0	0.04	0.0	0.0	0	0	0	0.0	0	-0.05	0.0	-0.04	0	0.03	0.0	0	-0.05	-0.01	0	0	0	0	0	0	-0.0	0	0	0.01	0	0	0	0.01	0	-0.01	0.05	0	0	0	0	0	0.0	0	0.0	0	0.0	0	0	0	0.0	0.0	0	-0.01	0.0	-0.05	0	-0.03	0.0	0	0	0	0	-0.0	-0.03	-0.04	0.0	0	0	0.0	0	0	0	0	0	0	0	0	0	0	0.0	0	0	0	0	0	0.1	0	0	0.0	0	-0.04	0.0	0.06	0	0	-0.01	0.0	0	0	-0.01	0.0	0.0	0	-0.0	0	0.0	0	0.04	0.0	0.0	0.0	-0.08	0.0	0.02	-0.01	-0.01	0	0	0.02	0	0	0	0	0	0	-0.04	-0.03	-0.03	0.0	0.0	0	0.01	0.0	0	0.0	0	0.0	0	0.02	0.0	0.0	0	EFO	0.0	0	0.01	0.05	-0.02	0	0.0	0	0	0	0.0	0	15	0.0	0.0	0	0	0	-0.03	0	0	0	0	0	0	0.0	0	-0.02	-0.04	-0.0	-0.01	0	-0.03	0	0	0	-0.02	0	0.0	0	0	0.06	0	0	0	0.03	0.0	0	0.03	0.01	0.01	0.0	0	-0.0	0.03	0	0.0	0	0.0	0	0.0	0.0	0	0.0	-0.02	-0.0	0	0	0.04	0	0	0	0	0	0.0	0.0	0	0.03	0	0.0	0	0	0.01	0	0	0.0	0	0.03	0.02	0	0	0	0	0.0	0.0	0.0	0.05	-0.02	0.02	0.0	0.06	-0.03	0	-0.0	0	0.03	0	0	0.0	0.0	0.05	0.0	0.01	0	0	0	0	0	-0.01	0	0	0	0	0.05	-0.01	0.0	0.0	0	0	0.0	0	0.0	0	0	0.0	0	0	0	0.0	0	-0.08	0	0	0	0.0	-0.03	0	0.0	0	0	0	0	0	0	0	-0.0	0	0	0	0.0	0	0	0.0	0	0	-0.01	0	0.0	0.02	0	0.04	0.0	0	0	0	0	0	0	-0.01	0.02	-0.03	0.0	0.01	0.0	0.0	0.0	0.0	0	0.0	0	0	0.0	0	0	0	0	0	0	-0.04	0	-0.02	0	0	0	-0.03	-0.03	0	0.0	0	-0.03	0	0	0	0.04	0	0	0.03	0	-0.01	0.04	0	0	0.0	-0.01	0	0	0	0	0	0.0	0	0.04	0	0.02	0	0	0	-0.04	0.0	1.0	0	0.0	0	0	-0.03	0	0.0	0	0	0.0	0	0.0	0.04	0	0.0	-0.06	0.01	0.0	0.0	0	0.02	0	-0.09	0	-0.01	-0.04	0	0	0	0	0.0	0.0	0	-0.01	0	0.0	0	0	0.0	0	0.0	0.02	0.0	0	0.0	0.01	0	0.0	0.0	0	0	0	0.0	0	0	0	0.0	0.06	0	0.0	0.01	0.0	0	0	0	0	-0.03	-0.03	0	0	0	0	-0.05	0	0.33	0	0	-0.06	0	0.01	0.03	0	0	-0.01	0	0.0	0	0.0	0.0	0	0	0	0	0	0	0.0	-0.02	0	0.0	0	0	0	0	-0.03	0	0	0	0	0.01	0.0	0	0	0	0	0	0.0	0.0	0.0	0	0	0	-0.01	0	0	-0.01	0	0.0	-0.01	-0.02	0.05	0	0.05	0	0.04	0.0	0	0	0	0	0	0	0.0	0	0	0	0	0.0	0	0	0	-0.01	0	0	0	0.0	0.0	0	0	0.0	0	0.0	0	0.06	0.03	0.0	0	0	0.06	0.0	0.0	0.01	-0.06	0	-0.02	0.0	0.03	0	0	-0.04	0.02	0	0	0.0	0.0	0	0.03	0	0.05	0.11	-0.03	-0.04	0	0	0	0	0	0	-0.03	0.01	0	0	0	0	0	0.0	0.0	0.0	-0.06	0.02	0	0.02	0.0	0	0	0	-0.04	-0.04	0.06	0	0	0.0	0.0	0	0.0	0.0	0	0	0	0	0	0	-0.04	0	0.0	0	0.01	-0.01	0	-0.02	0	0	-0.04	0	-0.01	0	0.04	0.0	-0.01	0	0	0.07	0.02	0.02	0	-0.04	0.04	0	0.01	0.0	0.0	0.01	0.04	0	0.03	0	0.02	0	0	0	0	0	0	0	0	0	-0.04	0.0	0	4	0	0	0	0	0	0	0	0	0	0	0.04	0	-0.02	0	-0.04	-0.04	-0.05	-0.01	0	0	0.0	0	0	0	0	0.0	0.0	0	0	-0.01	0.0	0	0	0	0	-0.03	0	0.0	0	0	0	0.0	0.03	0	0	0.0	-0.02	0	0	0.01	0	-0.02	0.01	0	0.0	-0.03	-0.01	0	0	0	0	0	0	0	0	0	0.0	0	0.0	0	0	0	0.03	0.0	0	-0.06	0	0.04	0	-0.01	-0.02	0.0	0	0	0.0	0.02	0	0.0	0.0	-0.0	0	0	0.01	0	0	0	-0.07	0.0	-0.03	0	0	0	0	-0.01	0	-0.03	-0.01	0.0	-0.05	0	0	0	0	0	-0.0	0.01	0	0.0	-0.0	0	0	0.0	0.04	0	0.0	0	0	0.01	0	0	0	0	0	0.0	0	0	0.0	0	0	0	0.04	0	0	0	0	0	0	0	0.0	-0.0	0	-0.04	0	0	0.0	0.02	0.06	0	0	0	0	0.0	0	-0.0	-0.01	0	0	0	0	0	0	0	0.0	0	0.0	0	0	-0.02	0	0.0	0	0.0	0	-0.0	0	0	0	0	0	0	0	0	0	-0.01	0	0	0.03	0.02	0	0.0	0	0	0.02	0	0.01	0	0	0.01	-0.01	0	0	0	0	0.0	0	-0.0	0	0	0.0	0.0	0.0	-0.03	-0.01	0	0	0.04	0	0.02	0	0.0	-0.03	0	0	0	0	0	0	0	0	25.0	0	0	0.0	0	0	0.01	0.0	0	0	0.0	0	0	0.0	0.0	-0.02	0.0	-0.03	0.04	0	-0.03	0.06	0	0	0.03	0.0	0	0.01	0.05	0	1	0	0.0	-0.03	0	0.0	0	0.03	0.08	0.0	0	0	0.0	0	0	0	0	0	0	0	0	0.02	0	0.04	0	0	0.0	0	0.0	0.0	0	0	0	0	0.0	0.0	0	0	-0.08	0.0	0	-0.04	0	-0.02	0	0	0	-0.0	0.0	0.01	0.0	-0.0	0.0	0	0	2	0.0	0	0.0	0.05	0.0	0.01	0	0	0.02	0	0	0	0	0	0	0	0	0	0	0	0	0	-0.08	0	0	-0.01	-0.08	0.0	0	0	0.0	0	0	0	0	0.0	0	0	0	0.0	0	0.0	0.0	0	0.06	0.02	-0.04	0	0	0	0.02	0	0	0	0	0.0	0.0	0	0	0	0	0	0	0.02	-0.07	0.0	0	-0.02	0.01	0.0	-0.02	0.0	0	0.0	0	0.01	0.0	0.02	-0.06	0.0	0	0.03	0	0	0	-0.01	0	0	0	0	0.0	0	0	0	0.03	0.01	0	0.0	0	-0.01	0.13	0.0	-0.01	0	0	0	0	0.0	0.0	0	0	0.0	-0.04	0.0	0	0.02	0.04	0.0	0	0	0	0	0.02	0	0	0	0	0	0.0	-0.01	0	0	-0.02	0.03	0	0	0.0	0.01	0.0	0.01	0.0	0	0	-0.04	0	0.0	0	0	0	0	0	0.0	0	0	0	0.0	0.01	0	0	0	0.0	0.0	0	0	0.09	0	0	0	0.01	50.0	-0.0	-0.02	0.03	0.0	0	0	0.0	-0.03	0.0	0	0	0	0.0	0.0	0.0	0	0	0	0.0	0	0.0	0.04	0.0	0	0	0	0	0	0	0	0.0	0	0.0	0	0.0	0	0	0	0.0	0	0	0.0	0	0.0	0	0	0	0.01	0.03	0	0	0.02	-0.02	0	-0.02	0	0	0	0	-0.03	0.07	0	-0.02	0	0.08	-0.04	0	0.0	0	-0.01	0.0	0	0	0	0	0	0.0	0	0	0	0	0	0.0	0	0	0.0	0	0	-0.03	0	0.08	0	0	0	0	0	0	0	0	0	0	-0.02	0	0	0.0	0	0.0	0	0	0	0	0	0	-0.01	0.0	0.0	0.01	0	0	0	0.02	0.0	0.0	0	0	0.05	0	-0.01	0.01	0.06	0.0	0	0.04	0.0	0	0.0	0	-0.02	0.04	0	0	0	0	0.0	0.0	-0.0	0	0.0	0	0.0	0	0	0	0	0	-0.0	0.03	0.0	0.0	0	0.0	-0.02	0	0	0	0	0	0	0	0	0.01	-0.05	0	0	0	0	0.0	0.02	0	0	0	0	0	3	0.08	0	0	-0.01	0.0	0.03	0	0.0	0.0	0	-0.01	0	0	0	-0.08	-0.02	0	-0.02	0	0	0	0.01	0.0	0.0	0	0	0.0	0	0	0	0	0	0	0	0	0	0	0	0	0	0	0.0	-0.08	0.04	0	0	0	0	-0.02	-0.01	0	0	-0.02	0.0	0	0.0	0.0	0	0	4	-0.04	0	0	0	0	0.0	0.0	0	0	0	0.0	0.02	0.0	0	0	-0.02	0	4	0	-0.03	0	0	0	-0.05	0	0.0	0	0	0	0.03	0	0	0	-0.06	0	0	0	0.02	0	0	0	0	0.0	0	0	0.0	-0.01	0	0	-0.04	0.0	0.0	0	0	0.05	0	0	0	0	0.0	0	0.0	0.0	0.02	1.75	0	0	-0.0	0.08	0	0.0	0	0	0	0	0.0	0	-0.02	0	-0.04	0	0	0	0	0	0.02	0	0	0	0	0	-0.05	0	-0.04	0	0	0	0.0	0.33	-0.02	0.0	0	0	0	0	0	0	0	-0.01	0.0	-0.07	0	0.0	-0.04	0.0	-0.08	0.06	0.01	-0.01	0.0	0	0	0	0	0.0	0.03	0.0	0.0	0	0.0	0	0	0.04	0	0.0	0	0.0	0.0	0	0	0	0.04	0.02	0	0	0.04	0	0.0	0	-0.01	0	0	0	0	0.0	0.0	-0.04	0	0	0	0	-0.01	0.0	-0.01	0	0	0.0	-0.02	0	0	0.03	0.0	0.0	0	0	0	0	-0.01	0.0	0	0	0	0.07	0	0	0.01	-0.01	0.0	0.05	0	0	0.05	0	0.04	-0.05	0.0	0	0	0	0	0	0	0	0.0	0	-0.05	0.0	0	0.03	0	0	0.0	0	0	0	2.0	0.02	0.0	0.08	0	0	0	0	0	-0.01	0	0	0	0.04	0	0	0	0	0	0.0	0.0	0.0	0	0	0	0.0	0	0	0.0	0	0	0	0	0	0	0.04	-0.01	0	0	0.01	0.0	0.0	0	0	0	0.0	0	0	0	0	0	0.0	0.0	-0.07	0.0	0	0	0	0	0	-0.0	-0.04	0	0	0	0	0	0	0.0	0	0.0	0	-0.3	-0.03	0	0	0	-0.04	0	0	0.0	0.01	0.03	0	-0.02	0.0	0	0	0	0	0.0	0.0	0	0	-0.06	1.0	0.01	0.0	0.0	0.02	0.08	0	0	0	0.0	43	0.0	0.01	-0.06	0	0	0.0	0.02	0.0	0	0.04	0.0	0	0.0	-0.1	0	0.0	-0.07	0.0	0	0.04	0.0	0	0	0	0.0	0	0.0	0	0	0.0	0	0	0	0	0	0.03	0	0.09	0	0	-0.0	0.0	0	0	0.0	-0.05	0.0	0.0	0	0	0	0	-0.0	0	-0.01	0.01	0.05	0.02	0	0.0	1	0	0.0	-0.03	0	0.0	0	0.01	0	0	0	0	-0.05	0.05	0.0	0	-0.04	0.01	0.0	0	0	-0.02	0.02	0.02	0.0	0	0	0.0	-0.05	0	0	0.0	0.0	0.0	0	0	4	0	0	0	0	-0.03	0	-0.02	0	0	0.0	0.0	1	0	0	0	-0.03	-0.05	0.01	0.03	1.0	0	0	-0.01	-0.04	0	0	-0.1	0.0	0	-0.05	0	0	0	-0.03	0	0	0	0	0	0	-0.01	0	-0.0	0	0	-0.07	-0.05	0.0	0.0	0	0.02	0.03	-0.04	0.0	0	0	0	0	0	0	0	0.0	0	-0.02	0.01	0	0	0	-0.02	0.0	0	0	0.0	0	0	-0.0	0.05	0.0	0.0	0.0	0	0	0.0	0	0.04	0	0	0.0	0	0	0	0	0.01	-0.0	0.0	0.01	0.05	-0.08	0	0	0.09	0.0	0	0.05	0.0	0.01	0.0	0	0	0	0	0	0.0	-0.08	0	0	0.0	0.02	0.0	0	0.0	0	0	0.02	0.07	0	0	-0.04	0	0.0	0	0.15	0	0.03	0	0.0	0	0	0	0	0	0	0.03	0.01	0	0.04	0	0	0	0	-0.03	-0.0	0	0.0	0.0	0	0	0	-0.08	0	0	3	0	0	-0.0	-0.1	-0.01	0	-0.05	0.02	0	0.01	0.0	0.0	0	0	0.0	0	-0.01	0.0	0.0	-0.05	-0.07	-0.02	0.0	0	0.03	0	-0.0	0	0	0	0.1
congenital bilateral absence of vas deferens	0	0	0.0	0	0.0	-0.0	0	-0.03	0	0	0	0.06	0	0.0	0	0	0.03	0.0	0.0	0.01	0.0	0	0.05	0	0	0.0	-0.02	0	0	-0.03	-0.02	0	0	0	0	0	0	0	5	0	-0.01	0	0.0	0.08	0.01	0	0.02	0.01	0.01	-0.06	0.0	0	-0.01	-0.02	0	-0.02	0.0	0.04	0	0	0	1	0.04	0.02	0.0	0	0	0	0	0	0	0	0	0.0	0	-0.01	0	0.0	-0.07	0.0	0.0	0	0	0	0	0	-0.03	0	-0.02	0.01	0	0	0.0	0	-0.05	0	0	0	0.0	0.03	0	-0.0	0.0	0.0	0	0.02	0	0.0	0.0	0	0	0.0	0	0.02	0.05	0.04	0	0.02	0	0.02	0	0	0.0	0.0	0	0	0	-0.02	0.02	0	0.0	-0.02	-0.02	0.0	0.06	0	0	0.0	0	0	0	0.0	0	0.05	0	0.02	0.04	0	0	-0.04	0	0	0.0	0	0.02	0	0.0	-0.05	0	0	0.0	0	0	0.0	0	0	0.0	0.0	0	0	0	-0.01	-0.05	0	0	0	0	0	0	0	0	0.0	0	0.0	-0.01	0.01	0	0	0	0.0	0	0.04	0	0.04	0	0.01	0	0	0.01	0.0	0.0	0	-0.02	0.0	0.0	0	0	0.0	0.01	0	0	-0.05	0	0	0	0	0	0	0	0	0	0	0	0.06	0	0	0	-0.06	-0.02	0	0.0	0	0.0	0.0	0	0.0	-0.03	0.05	0.0	0	0	4206	0	0	0	-0.02	0	0	-0.01	0.01	-0.02	0	-0.02	0.0	-0.03	0	0	0	0	0.0	0	0	1.0	0.0	0.06	0.0	0.0	-0.06	0	0.0	0	0.0	0	0	0	-0.0	0.0	0	0	0	0.0	0	0.02	0	-0.01	0.0	0	0	0	0.0	0	0	0.05	0.06	0	0	0.05	0.0	0	0.05	0	0	0.0	0	0	0.01	0	0	0	0	0.0	0	0	0.0	0	0	-0.02	0	0	0.0	-0.02	0	0.03	0	0	0.03	0	-0.06	0	0.0	0.0	0	0	0	0.0	0	0.0	0	0	0	0.0	0	0.0	0	0.05	-0.05	0	0	0.02	0.0	0	0	0	0	0.02	12	-0.0	0.0	0	0	0	0.0	-0.06	0.0	0	0.01	0	0.0	0.02	0	0.0	0	0	0.04	-0.04	0	0	-0.06	0	0.08	0	0	0	0	0	0	0.04	0	0.03	0.0	0.0	0.02	0.0	0	0.02	0.0	0	0	0	0	0	0	0	0	-0.03	0	0	0	0	0	0	0.0	0	0.0	0	0	0	0.03	-0.01	0.0	-0.03	0	-0.01	0	0.0	0	0.04	-0.01	0.06	0	-0.02	0	0	0.08	0.01	0.03	0.0	0.0	0	0	0	0.02	0.0	0	0.0	0	0.0	-0.06	0	0.04	0	0.04	0	0	0	0	0	0	0.0	-0.01	0	0	0	0	0.04	0.0	0	0.03	0	0	0	-0.03	0.0	0	-0.07	0	0	0	0	0.0	0.0	0	-0.0	0.0	-0.03	0.0	0.0	0	0.0	0	0	0	0.0	0	0.04	0	0	0	0.05	0	0	0	0	0.06	0.02	0	0	0	0.02	-0.01	0	0.0	0.0	0	0	0	0.0	0.0	0	0	0	0	-0.02	0	0.01	0	0.0	0	0.0	-0.01	0.0	0.01	0	0	0	0.0	0.03	-0.05	0	0	0	0	0	0	0	0.0	0	0	0	0	0	0	0.0	0.03	0	0	68	0	0	0	0.0	0	0	0	0.0	0.0	0.0	0	0	0	0	-0.0	0.0	0	0.0	0.04	0	0	-0.03	-0.01	0	0	0.0	0	0.0	0.0	-0.02	0	0	0	0	0	0	0	0	0.01	0	0	0.0	0	0	0	0	0	0.0	0	0.04	0.0	-0.04	0	0.0	0	-0.01	0	0.0	0	0	0	0	0	0.01	0.02	0	0	-0.01	0	0	0	0.0	0.0	0	0	0	0	0.0	0	-0.03	0	-0.03	0	0	-0.07	-0.03	0.0	-0.02	0.0	0	0.01	0	-0.0	0	0.0	0	0	0.0	0.0	0	0.0	0.0	-0.02	-0.06	0	0	0.0	0	-0.01	-0.0	0.0	0	-0.05	0.0	0	-0.04	0.0	-0.08	0.02	0.0	0.02	0.0	-0.02	0	0	-0.01	0	0	0	0.0	-0.04	0.0	0	0.0	0	0	0.0	0	0.0	0.0	0	0.0	0	0.0	0.0	0	0	0	0	0	0.0	0	0	0	0	0.0	-0.01	0.0	0	0.0	0	0	0	0	-0.02	0	0.0	0	0	0	0.0	0.0	0	0	0	0.03	0	0	0	0.0	0.0	0	0	0	0	0	0	0	-0.05	-0.05	0.0	0.0	0	0	0.02	0.02	0.0	0	0	0.01	0.01	0.0	0	0.03	0	-0.01	0.0	0.0	0.03	-0.03	0	0.0	-0.02	0.0	0.0	0.0	0	0.0	0	0	0.0	0.06	-0.04	0	-0.03	0.0	0	0	0.0	0.01	0	-0.01	0	0.0	0.06	0	0.0	0	0	-0.0	0	-0.01	0	14	0	0.0	0.0	0	0.0	0	0.11	0.0	0	0.0	0.67	0.01	0.0	0	0.0	0	0	0	0	0.04	-0.01	-0.03	0.0	0	0	0.0	0.0	0	0	0	0.02	0	-0.03	0.0	60.0	0.11	0	0	0	0	0	0	0.0	0	0.0	0.03	0	0.0	0	0.03	0.0	0.0	0	0.0	0	0.03	0.0	0	0	-0.02	0.0	0.01	0	0.0	0	0	0.09	0.0	0	0	0	-0.01	0	0	0	0	0	0.0	0.0	0.0	0	0	0	-0.05	0	-0.02	0.0	0.0	0.0	0.02	-0.1	0	0	0.0	0	0	0	-0.04	0.0	0.01	0	0	0.0	-0.04	0.0	0	0.0	0	0	0	0.0	0.0	0.0	0	0	0	0	0	0.0	-0.03	6	0	-0.09	0	0.0	-0.0	0	0	0.0	0	0.0	0.0	0.0	0	0	0	0	0	0	0	0	0	0.04	0.03	0.03	0	0	0.06	-0.03	0.0	0	0	0	0	0	-0.06	0	0	0.0	0.0	0	0.0	0	0	0	-0.01	0.0	-0.0	0	0	-0.0	0.0	0.0	0	0	-0.04	0.0	0.0	-0.02	0	0	-0.0	0.0	0	0.04	0	0	0.0	0	0	0.0	-0.02	-0.0	0.0	0	0.01	0.0	0.0	0.05	-0.0	-0.03	0	0	-0.03	0	-0.01	0	0	-0.09	-0.02	0	0.0	0.0	0.0	0	0	0	0.0	0	-0.09	0.0	0.0	0	0.01	0.0	0	0.07	-0.17	0	0	0	0	0	0	-0.01	0	0	0.04	0	0	0	-0.07	0	-0.1	0.0	0	0	0	0	0	0.0	0	0.0	0	0.0	0	0	0	0.0	0.0	0	-0.07	0.0	0.01	0	-0.03	0.0	0	0	0	0	-0.02	0.1	0.01	0.0	0	0	0.0	0	0	0	0	0	0	0	0	0	1	0.0	0	0	0	0	0	-0.01	0	0	0.0	0	-0.01	0.0	-0.03	0	0	-0.02	0.0	0	0	0.04	0.0	0.0	0	0.01	0	0.0	0	0.05	0.0	0.0	0.0	-0.03	0.0	0.04	0.08	0.07	0	0	0.01	0	0	0	0	0	0	0.0	0.02	0.01	0.01	0.0	0	-0.01	0.0	0	0.0	0	0.0	0	-0.0	0.0	0.0	0	MONDO	0.0	0	-0.01	0.03	-0.03	0	0.0	0	0	0	0.0	0	47	0.0	0.0	0	0	0	-0.01	0	0	0	0	0	0	0.0	0	-0.03	-0.02	0.02	0.03	0	-0.02	0	0	0	0.06	0	0.0	0	0	-0.05	0	0	0	-0.03	0.0	0	0.01	-0.06	-0.04	-0.0	0	-0.04	0.02	0	-0.0	0	0.0	0	0.0	0.0	0	0.0	0.07	-0.0	0	0	-0.0	0	0	0	0	0	0.0	0.0	0	-0.05	0	0.0	0	0	-0.0	0	0	0.0	0	0.02	0.02	0	0	0	0	0.0	0.0	0.0	0.01	-0.0	-0.02	0.0	0.02	-0.03	0	0.01	0	-0.03	0	0	0.0	0.0	0.02	0.0	0.04	0	0	0	0	0	0.03	0	0	0	0	0.01	0.04	0.0	0.0	0	0	0.0	0	0.0	0	0	0.0	0	0	0	0.0	0	0.02	0	0	0	0.0	-0.07	0	0.0	0	0	0	0	0	0	0	0.02	0	0	0	0.0	0	0	0.01	0	0	0.03	0	0.0	-0.06	0	-0.01	0.0	0	0	0	0	0	0	-0.02	0.03	0.03	0.0	0.03	0.0	0.0	0.0	0.0	0	0.0	0	0	0.0	0	0	0	0	0	0	-0.03	0	0.03	0	0	0	0.01	-0.05	0	0.0	0	0.02	0	0	0	-0.02	0	0	-0.02	0	0.02	-0.02	0	0	0.0	0.0	0	0	0	0	0	0.0	0	0.01	0	-0.03	0	0	0	-0.0	0.0	1.5	0	0.0	0	0	-0.05	0	0.0	0	0	0.14	0	0.0	0.0	0	0.0	-0.04	0.05	0.0	0.0	0	-0.03	0	-0.07	0	-0.02	-0.03	0	0	0	0	0.0	0.04	0	-0.02	0	0.0	0	0	0.0	0	0.0	-0.05	0.0	0	0.0	-0.04	0	0.0	0.0	0	0	0	957.0	0	0	0	0.0	0.05	0	0.0	0.02	0.0	0	0	0	0	0.03	-0.04	0	0	0	0	-0.01	0	0.0	0	0	-0.02	0	0.07	-0.03	0	0	0.04	0	0.06	0	0.0	0.0	0	0	0	0	0	0	-0.01	-0.02	0	0.0	0	0	0	0	0.01	0	0	0	0	-0.03	0.0	0	0	0	0	0	0.0	0.0	0.0	0	0	0	0.0	0	0	-0.0	0	0.0	0.0	-0.01	-0.04	0	0.01	0	0.1	0.0	0	0	0	0	0	0	0.0	0	0	0	0	0.0	0	0	0	0.06	0	0	0	0.0	0.0	0	0	0.0	0	0.0	0	-0.01	-0.0	0.0	0	0	0.06	0.0	0.0	0.11	-0.01	0	-0.01	0.0	0.01	0	0	0.03	0.03	0	0	0.0	0.0	0	-0.01	0	0.06	0.03	0.01	0.01	0	0	0	0	0	0	0.05	-0.03	0	0	0	0	0	0.0	-0.0	0.0	-0.03	-0.03	0	0.0	0.0	0	0	0	-0.01	-0.06	-0.0	0	0	0.0	0.0	1	0.0	0.0	0	0	0	0	0	0	-0.03	0	0.0	0	0.09	0.02	0	-0.08	0	0	0.04	0	-0.04	0	-0.02	0.0	-0.03	0	0	0.04	-0.02	0.01	0	-0.07	0.0	0	0.07	0.01	0.0	-0.0	0.01	0	-0.02	0	-0.01	0	0	0	0	0	0	0	0	0	-0.03	0.0	0	5	0	0	0	0	0	0	0	0	0	0	0.01	0	0.02	1	0.03	0.06	0.06	0.02	0	0	0.04	0	0	0	0	0.0	0.0	0	0	-0.02	0.0	0	0	0	0	-0.02	0	0.0	0	0	1	0.0	0.0	0	0	0.0	0.03	0	0	0.04	0	0.04	0.07	0	0.0	-0.04	0.01	0	0	0	0	0	0	0	0	0	0.0	0	0.0	0	0	0	-0.02	0.0	0	-0.01	0	-0.01	0	0.05	0.02	0.0	0	0	0.0	0.04	0	0.0	0.0	0.08	0	0	-0.0	0	0	0	-0.02	0.0	-0.01	0	0	0	0	-0.01	0	0.02	-0.01	0.0	0.01	0	0	0	0	0	-0.06	-0.05	0	0.0	-0.03	0	0	0.0	0.05	0	0.0	0	0	-0.02	0	0	0	0	0	0.0	0	0	0.0	0	0	0	0.02	0	0	0	0	0	0	0	0.0	-0.02	0	-0.05	0	0	-0.01	-0.03	-0.04	0	0	0	0	0.0	0	-0.04	-0.04	0	0	0	0	0	0	0	0.0	0	0.0	0	0	0.07	0	0.0	0	0.0	0	0.01	0	0	0	0	0	0	0	0	0	-0.01	0	0	-0.04	0.05	0	0.0	0	0	0.0	0	-0.04	0	0	0.03	0.03	0	0	0	0	0.0	0	-0.01	0	0	0.0	0.0	0.0	0.03	0.01	0	0	0.02	0	0.05	0	0.0	0.09	0	0	0	0	0	0	0	0	40.0	0	0	0.0	0	0	0.01	0.0	0	0	0.0	0	0	0.0	0.0	-0.0	-0.01	-0.05	-0.01	0	-0.03	0.04	0	0	0.04	-0.01	0	-0.05	-0.03	0	0	0	0.0	-0.02	0	0.0	0	-0.04	0.0	0.0	0	0	0.0	0	0	0	0	0	0	0	0	0.07	0	-0.03	0	0	0.0	0	0.0	0.0	0	0	0	0	0.0	0.0	0	0	-0.05	0.0	0	0.01	0	0.02	0	0	0	0.02	-0.03	0.04	0.0	0.05	0.0	0	0	6	0.0	0	0.0	-0.03	0.0	0.02	0	0	0.02	0	0	0	0	0	0	0	0	0	0	0	0	0	0.03	0	0	0.0	0.05	0.0	0	0	0.0	0	0	0	0	0.0	0	0	0	0.0	0	0.0	0.0	0	-0.02	-0.05	-0.05	0	0	0	0.0	0	0	0	0	0.01	0.0	0	0	0	0	0	0	0.01	0.02	0.0	0	0.03	0.03	0.0	-0.03	0.0	0	0.0	0	0.01	0.0	-0.06	-0.02	0.0	0	-0.02	0	0	0	0.02	0	0	0	0	-0.02	0	0	0	-0.03	-0.04	0	0.0	0	-0.04	0.25	0.0	0.05	0	0	0	0	0.0	0.0	0	0	0.0	-0.02	0.0	0	0.03	0.02	0.0	0	0	0	0	-0.06	0	0	0	0	0	0.0	-0.0	0	0	0.01	0.03	0	0	0.0	0.03	0.0	0.06	0.0	0	0	0.0	0	0.0	0	0	0	5	0	0.0	0	0	0	0.0	0.04	0	0	0	0.0	0.0	0	0	0.04	0	0	0	-0.08	0.0	0.01	-0.02	-0.03	0.0	0	0	0.0	0.03	0.0	0	0	0	0.0	0.01	0.0	0	0	0	0.0	0	0.0	0.03	0.0	0	0	0	0	0	0	0	0.0	0	0.0	0	0.0	0	0	0	0.0	0	0	0.0	0	0.0	0	0	0	0.03	0.03	0	0	0.03	-0.01	0	0.03	0	0	0	0	-0.09	-0.02	0	0.04	0	0.04	0.01	0	0.0	0	-0.04	0.0	0	0	0	0	0	0.0	0	0	0	0	0	0.0	0	0	0.0	0	0	-0.08	0	-0.01	0	0	0	0	0	0	0	0	0	0	-0.05	0	0	0.0	0	0.0	0	0	0	0	0	0	0.03	0.0	0.0	-0.03	0	0	0	0.02	0.0	0.0	0	0	0.04	0	-0.02	0.05	0.01	0.0	0	-0.0	0.0	0	0.0	0	-0.07	0.05	2	0	0	0	0.0	0.0	-0.04	0	0.0	0	0.0	0	0	0	0	0	-0.05	-0.01	0.0	0.0	0	0.0	0.02	0	0	0	0	0	0	0	0	-0.01	-0.05	0	0	0	0	0.0	0.0	0	0	0	0	0	5	-0.06	0	0	-0.0	0.0	0.01	0	0.0	0.0	0	-0.04	0	0	0	-0.01	0.0	0	0.01	0	0	0	0.09	0.0	0.0	0	0	0.0	0	0	0	0	0	0	0	0	0	0	0	0	0	0	0.0	0.0	0.02	0	0	0	0	-0.01	-0.02	0	0	-0.03	0.0	0	0.0	0.0	0	0	10	-0.0	0	0	0	0	0.02	0.0	0	0	0	-0.06	0.03	0.0	0	0	0.01	0	10	0	0.01	0	0	0	-0.01	0	0.0	0	0	0	-0.05	0	0	0	0.02	0	0	0	0.0	0	0	0	0	0.0	0	0	0.0	-0.03	0	0	0.05	-0.01	0.0	0	0	-0.03	0	0	0	0	0.0	0	0.0	-0.03	-0.03	6.8	0	0	0.04	-0.04	0	0.0	0	0	0	0	0.0	0	-0.07	0	-0.04	0	0	0	0	0	-0.02	0	0	0	0	0	0.02	0	-0.0	0	0	0	0.0	0.79	-0.03	0.0	0	0	0	0	0	0	0	-0.02	0.0	-0.06	0	0.0	0.02	0.0	-0.01	0.02	0.01	0.04	0.0	0	0	0	0	0.0	0.01	0.0	0.0	0	0.0	0	0	0.03	0	0.0	0	0.0	0.0	0	0	0	0.05	0.05	0	0	-0.03	0	0.0	0	-0.02	0	0	0	0	0.0	0.0	-0.01	0	0	0	0	-0.0	0.0	0.02	1	0	0.0	-0.01	0	0	0.02	0.0	0.0	0	0	0	0	0.0	0.0	0	0	0	-0.03	0	0	0.04	0.05	0.0	0.01	0	0	0.01	0	0.04	-0.02	0.0	0	0	0	0	0	0	0	0.0	0	-0.04	0.0	0	0.01	0	0	0.0	0	0	0	0.0	-0.05	0.0	0.08	0	0	0	0	0	0.0	0	0	0	0.01	0	0	0	0	0	0.0	0.0	0.0	0	0	0	0.0	0	0	0.0	0	0	0	0	0	0	0.07	-0.01	0	0	0.02	0.0	0.0	0	0	0	0.0	0	0	0	0	0	0.0	0.0	0.04	0.0	0	0	0	0	0	-0.02	-0.04	0	0	0	0	0	0	0.0	0	0.0	0	-0.3	0.05	0	0	0	-0.01	0	0	0.0	0.06	-0.02	0	0.02	0.0	0	0	0	0	0.0	0.0	0	0	-0.08	1.0	-0.04	0.0	0.0	0.02	-0.04	0	0	0	0.02	1	0.0	-0.0	-0.08	0	0	0.0	0.08	0.0	0	-0.04	0.0	0	0.0	0.01	0	0.0	0.0	0.0	0	0.01	0.0	0	0	0	0.0	0	0.0	0	0	0.0	0	0	0	0	0	0.04	0	0.03	0	0	-0.04	0.0	0	0	0.04	0.01	0.02	0.0	0	0	0	0	-0.01	0	-0.0	0.03	0.03	-0.03	0	0.0	4	0	0.0	0.01	0	0.0	0	0.02	0	0	0	0	-0.02	-0.05	0.0	0	-0.08	0.0	0.0	0	0	-0.06	-0.01	-0.01	0.0	0	0	0.0	-0.01	0	0	0.0	0.0	0.0	0	0	2	0	0	0	0	0.02	0	-0.01	0	0	0.0	0.0	4	0	0	0	-0.0	-0.04	0.02	-0.01	0.0	0	0	0.04	0.0	0	0	0.01	0.0	0	0.03	0	0	0	0.01	0	0	0	0	0	0	-0.02	0	0.05	0	0	-0.06	-0.04	0.0	0.0	0	0.01	-0.02	-0.0	0.03	0	0	0	0	0	0	0	0.0	0	-0.02	0.03	0	0	0	0.01	0.0	0	0	0.0	0	0	-0.03	0.01	0.0	-0.0	0.0	0	0	0.0	0	-0.05	0	0	0.0	0	0	0	0	-0.02	0.02	0.0	-0.03	0.03	-0.04	0	0	-0.01	0.0	0	0.01	0.0	-0.03	0.0	0	0	0	0	0	0.0	0.02	0	0	0.0	0.05	0.0	0	0.0	0	0	-0.03	0.01	0	0	-0.03	0	0.0	0	-0.02	0	-0.02	0	0.0	0	0	0	0	0	0	0.03	-0.06	0	-0.06	0	0	0	0	-0.06	-0.04	0	0.0	0.0	0	0	0	0.0	0	0	2	0	0	-0.03	0.04	-0.04	0	0.09	0.04	0	0.0	0.0	0.0	0	0	0.0	0	0.02	0.0	0.0	-0.09	-0.03	-0.02	0.0	0	0.01	0	-0.01	0	0	0	0.1
parasomnia	0	0	0.0	0	0.0	0.03	0	0.08	0	0	0	-0.03	0	0.0	0	0	0.04	0.0	0.0	-0.01	0.0	0	-0.01	0	0	0.0	-0.06	0	0	0.03	0.02	0	0	0	0	0	0	0	0	0	-0.01	0	0.0	-0.01	-0.02	0	0.01	0.04	-0.05	-0.02	0.0	0	-0.03	0.05	0	0.01	0.0	0.01	0	0	0	1	-0.01	-0.01	0.0	0	0	0	0	0	0	0	0	0.0	0	-0.01	0	0.0	-0.02	0.0	0.0	0	0	0	0	0	0.0	0	0.0	-0.01	0	0	0.0	0	-0.03	0	0	0	0.0	-0.02	0	0.02	0.0	0.0	0	-0.02	0	0.0	0.0	0	0	0.0	0	0.02	-0.02	0.05	0	-0.03	0	0.02	0	0	0.0	0.0	0	0	0	-0.07	0.0	0	0.0	-0.01	-0.03	0.0	0.03	0	0	0.0	0	0	0	0.0	0	-0.0	0	0.07	0.04	0	0	-0.01	0	0	0.0	0	0.02	0	0.0	-0.01	0	0	0.0	0	0	0.0	0	0	0.0	0.0	0	0	0	-0.06	0.02	0	0	0	0	0	0	0	0	0.0	0	0.0	-0.02	0.01	0	0	0	0.0	0	0.06	0	-0.01	0	0.01	0	0	-0.01	-0.04	0.0	0	0.02	0.0	0.0	0	0	0.0	-0.03	0	0	-0.01	0	0	0	0	0	0	0	0	0	0	0	-0.01	0	0	0	0.07	-0.03	0	0.0	0	0.0	0.0	0	-0.01	-0.02	-0.01	0.0	0	0	0	0	0	0	-0.03	0	0	-0.0	0.04	0.03	0	0.03	0.0	0.04	0	0	0	0	0.0	0	0	0.0	0.07	0.0	0.0	0.0	-0.02	0	-0.01	0	0.0	0	0	0	0.04	0.0	0	0	0	0.0	0	-0.01	0	0.05	0.0	0	0	0	0.0	0	0	-0.02	-0.02	0	0	0.04	0.0	0	0.03	0	0	0.0	0	0	-0.02	0	0	0	0	0.0	0	0	0.0	0	0	-0.05	0	0	-0.02	0.09	0	0.01	0	0	0.04	0	0.03	0	0.0	0.0	0	0	0	0.0	0	0.0	0	0	0	0.0	0	0.0	0	-0.03	0.01	0	0	0.14	0.0	0	0	0	0	0.01	4	0.01	0.0	0	0	0	0.0	-0.0	0.01	0	0.01	0	0.0	-0.03	0	0.0	0	0	-0.07	0.01	0	0	0.05	0	0.0	0	0	0	0	0	0	-0.05	0	0.06	0.0	0.0	0.02	0.0	0	0.01	0.0	0	0	0	0	0	0	0	0	0.0	0	0	0	0	0	0	0.0	0	0.0	0	0	0	0.01	0.01	0.0	-0.02	0	0.02	0	0.0	0	0.04	-0.06	-0.01	0	0.03	0	0	-0.03	0.01	0.03	0.0	0.0	0	0	0	0.04	0.0	0	0.0	0	0.0	-0.05	0	-0.02	0	-0.02	0	0	0	0	0	0	0.04	0.13	0	0	0	0	0.06	0.0	0	0.01	0	0	0	-0.04	0.0	0	-0.0	0	0	0	0	0.0	0.0	0	-0.05	0.0	0.05	0.0	0.0	0	0.0	0	0	0	0.0	0	0.03	0	0	0	0.03	0	0	0	0	-0.04	-0.1	0	0	0	0.05	-0.02	0	0.0	0.0	0	0	0	0.0	0.0	0	0	0	0	0.01	0	0.03	0	0.0	0	0.0	0.01	0.0	-0.06	0	0	0	0.0	-0.02	0.02	0	0	0	0	0	0	0	0.0	0	0	0	0	0	0	0.0	0.04	0	0	49	0	0	0	0.0	0	0	0	0.0	0.0	0.0	0	0	0	0	-0.01	0.0	0	0.0	-0.03	0	0	0.0	-0.0	0	0	0.0	0	0.0	0.0	0.07	0	0	0	0	0	0	0	0	-0.01	0	0	0.0	0	0	0	0	0	0.0	0	0.02	0.0	0.01	0	0.0	0	-0.01	0	0.0	0	0	0	0	0	0.02	0.01	0	0	-0.04	0	0	0	0.0	0.0	0	0	0	0	0.0	0	0.06	0	-0.02	0	0	0.08	0.05	-0.07	0.0	0.0	0	-0.0	0	0.0	0	0.0	0	0	0.0	0.0	0	0.0	0.0	-0.05	0.06	0	0	0.0	0	0.04	0.02	0.0	0	0.02	0.0	0	0.01	0.0	-0.07	-0.07	0.0	-0.06	0.0	-0.01	0	0	-0.07	0	0	0	0.0	-0.0	0.0	0	0.0	0	0	0.0	0	0.0	0.0	0	0.0	0	0.0	0.0	0	0	0	0	0	0.0	0	0	0	0	0.0	0.03	0.0	0	0.0	0	0	0	0	0.0	0	0.0	0	0	0	0.0	0.0	0	0	0	-0.04	0	0	0	0.0	0.0	0	0	0	0	0	0	0	0.0	0.02	0.0	0.0	0	0	-0.02	0.0	0.0	0	0	-0.0	-0.08	0.0	0	-0.04	0	-0.03	0.0	0.0	-0.01	0.02	0	-0.0	-0.03	0.0	0.0	-0.06	0	0.0	0	0	0.0	-0.02	0.02	0	-0.01	0.0	0	0	0.0	0.02	0	-0.02	0	0.0	-0.03	0	0.0	0	0	0.0	0	-0.05	0	4	0	0.0	0.0	0	0.0	0	-0.03	0.0	0	0.0	1.0	0.07	0.0	0	0.0	0	0	0	0	-0.07	-0.04	-0.03	0.0	0	0	0.0	0.0	0	0	0	-0.01	0	0.0	-0.01	0.0	0.02	0	0	0	0	0	0	0.0	0	0.0	0.03	0	0.0	0	-0.0	-0.02	0.0	0	0.0	0	-0.01	0.0	0	0	-0.02	0.0	-0.01	0	0.0	0	0	0.02	0.0	0	0	0	-0.1	0	0	0	0	0	0.0	0.0	0.0	0	0	0	0.05	0	-0.01	0.0	0.0	0.0	0.01	0.06	0	0	0.0	0	0	0	-0.05	0.0	-0.01	0	0	0.0	0.0	0.0	0	0.0	0	0	0	0.0	-0.01	0.0	0	0	0	0	0	0.0	0.05	0	0	-0.03	0	0.0	0.03	0	0	0.0	0	0.0	0.04	0.0	0	0	0	0	0	0	0	0	0	-0.04	-0.01	0.04	0	0	0.06	-0.01	0.0	0	0	0	0	0	0.03	0	0	0.0	0.0	0	0.0	0	0	0	0.02	0.0	-0.01	0	0	-0.08	0.0	0.0	0	0	0.04	0.0	0.0	-0.01	0	0	0.0	0.0	0	-0.05	0	0	0.0	0	0	0.0	0.01	-0.03	0.0	0	0.06	0.0	0.0	-0.02	0.02	0.03	0	0	0.01	0	0.07	0	0	0.01	0.01	0	-0.02	0.0	0.0	0	0	0	0.0	0	0.05	0.0	-0.01	0	-0.0	0.0	0	0.02	0.05	0	0	0	0	0	0	-0.02	0	0	-0.02	0	0	0	0.02	0	-0.01	0.02	0	0	0	0	0	0.0	0	0.0	0	0.0	0	0	0	0.0	0.0	0	-0.04	0.0	0.07	0	-0.01	0.0	0	0	0	0	-0.03	-0.05	-0.02	0.0	0	0	0.0	0	0	0	0	0	0	0	0	0	0	0.0	0	0	0	0	0	0.04	0	0	0.0	0	0.03	0.0	0.04	0	0	-0.01	0.0	0	0	0.04	0.0	0.0	0	-0.05	0	0.0	0	0.02	0.0	0.0	0.0	-0.09	0.0	-0.03	0.02	0.04	0	0	-0.03	0	0	0	0	0	0	-0.01	-0.04	0.06	0.01	0.0	0	0.02	0.0	0	0.0	0	0.0	0	-0.06	0.0	0.0	0	HP	0.0	0	-0.07	0.01	-0.02	0	0.0	0	0	0	0.0	0	15	0.0	0.0	0	0	0	-0.04	0	0	0	0	0	0	0.0	0	0.01	0.03	-0.01	0.06	0	0.02	0	0	0	-0.02	0	0.0	0	0	0.04	0	0	0	0.02	0.0	0	-0.0	0.08	0.01	0.02	0	0.04	0.03	0	-0.04	0	0.0	0	0.0	0.0	0	0.0	-0.06	-0.0	0	0	-0.07	0	0	0	0	0	0.0	0.0	0	0.01	0	0.0	0	0	0.06	0	0	0.0	0	0.06	0.03	0	0	0	0	0.0	0.0	0.0	0.02	-0.03	-0.05	0.0	0.0	-0.1	0	-0.01	0	-0.0	0	0	0.0	0.0	-0.0	0.0	0.02	0	0	0	0	0	-0.03	0	0	0	0	0.01	-0.05	0.0	0.0	0	0	0.0	0	0.0	0	0	0.0	0	0	0	0.0	0	-0.01	0	0	0	0.0	0.02	0	0.0	0	0	0	0	0	0	0	0.0	0	0	0	0.0	0	0	0.01	0	0	0.02	0	0.0	-0.04	0	0.01	0.0	0	0	0	0	0	0	-0.0	0.02	0.07	0.0	0.0	0.0	0.0	0.0	0.0	0	0.0	0	0	0.0	0	0	0	0	0	0	-0.05	0	-0.01	0	0	0	0.03	-0.04	0	0.0	0	-0.01	0	0	0	0.01	0	0	0.01	0	-0.05	-0.07	0	0	0.0	-0.02	0	0	0	0	0	0.0	0	-0.03	0	-0.04	0	0	0	-0.0	0.0	0.0	0	0.0	0	0	0.05	0	0.0	0	0	0.0	0	0.0	0.01	0	0.0	0.01	-0.01	0.0	0.0	0	0.03	0	-0.02	0	-0.0	0.0	0	0	0	0	0.0	0.02	0	0.13	0	0.0	0	0	0.0	0	0.0	0.05	0.0	0	0.0	-0.04	0	0.0	0.0	0	0	0	0.0	0	0	0	0.0	0.04	0	0.0	0.0	0.0	0	0	0	0	-0.02	-0.01	0	0	0	0	-0.01	0	0.0	0	0	0.03	0	-0.02	-0.05	0	0	-0.03	0	-0.01	0	0.0	0.0	0	0	0	0	0	0	0.02	-0.02	0	0.0	0	0	0	0	-0.01	0	0	0	0	0.06	0.0	0	0	0	0	0	0.0	0.0	0.0	0	0	0	0.02	0	0	0.03	0	0.0	-0.06	-0.0	-0.0	0	0.05	0	-0.01	0.0	0	0	0	0	0	0	0.0	0	0	0	0	0.0	0	0	0	-0.04	0	0	0	0.0	0.0	0	0	0.0	0	0.0	0	-0.07	0.05	0.0	0	0	-0.02	0.0	0.0	0.04	0.0	0	-0.02	0.0	0.02	0	0	0.0	0.02	0	0	0.0	0.0	0	-0.0	0	0.0	-0.02	0.05	-0.03	0	0	0	0	0	0	-0.01	0.01	0	0	0	0	0	0.0	-0.05	0.0	-0.06	-0.0	0	-0.0	0.0	0	0	0	0.01	0.0	-0.03	0	0	0.0	0.0	0	0.0	0.0	0	0	0	0	0	0	-0.0	0	0.0	0	0.03	-0.01	0	-0.04	0	0	-0.02	0	-0.02	0	-0.06	0.0	-0.03	0	0	-0.04	-0.02	0.0	0	0.04	-0.06	0	-0.02	0.01	0.0	-0.05	0.0	0	0.05	0	0.07	0	0	0	0	0	0	0	0	0	-0.02	0.0	0	12	0	0	0	0	0	0	0	0	0	0	-0.0	0	-0.06	0	-0.02	-0.04	-0.03	-0.02	0	0	0.05	0	0	0	0	0.0	0.0	0	0	-0.01	0.0	0	0	0	0	-0.04	0	0.0	0	0	0	0.0	0.02	0	0	0.0	0.05	0	0	0.04	0	0.01	-0.01	0	0.0	0.0	0.03	0	0	0	0	0	0	0	0	0	0.0	0	0.0	0	0	0	0.01	0.0	0	-0.03	0	-0.01	0	-0.04	0.03	0.0	0	0	0.0	0.03	0	0.0	0.0	-0.02	0	0	-0.03	0	0	0	0.02	0.0	0.03	0	0	0	0	-0.04	0	0.03	0.03	0.0	-0.07	0	0	0	0	0	-0.03	-0.03	0	0.0	-0.01	0	0	0.0	0.04	0	0.0	0	0	-0.02	0	0	0	0	0	0.0	0	0	0.0	0	0	0	-0.0	0	0	0	0	0	0	0	0.0	-0.0	0	-0.0	0	0	0.01	-0.03	0.05	0	0	0	0	0.0	0	0.02	0.02	0	0	0	0	0	0	0	0.0	0	0.0	0	0	-0.09	0	0.0	0	0.0	0	-0.04	0	0	0	0	0	0	0	0	0	0.01	0	0	0.04	0.01	0	0.0	0	0	0.02	0	0.0	0	0	0.05	0.08	0	0	0	0	0.0	0	0.03	0	0	0.0	0.0	0.0	0.02	0.02	0	0	0.01	0	-0.02	0	0.0	0.07	0	0	0	0	0	0	0	0	100.0	0	0	0.0	0	0	-0.0	0.0	0	0	0.0	0	0	0.0	0.0	-0.02	-0.01	0.03	-0.11	0	0.06	-0.0	0	0	0.05	-0.01	0	-0.02	-0.05	0	0	0	0.0	-0.02	0	0.0	0	-0.05	0.02	0.0	0	0	0.0	0	0	0	0	0	0	0	0	0.01	0	0.02	0	0	0.0	0	0.0	0.0	0	0	0	0	0.0	0.0	0	0	-0.04	0.0	0	0.01	0	-0.02	0	0	0	0.04	-0.01	-0.03	0.0	-0.07	0.0	0	0	12	0.0	0	0.0	0.08	0.0	-0.04	0	0	0.03	0	0	0	0	0	0	0	0	0	0	0	0	0	0.04	0	0	-0.02	-0.09	0.0	0	0	0.0	0	0	0	0	0.0	0	0	0	0.0	0	0.0	0.0	0	0.05	0.03	-0.06	0	0	0	-0.01	0	0	0	0	-0.04	0.0	0	0	0	0	0	0	0.03	-0.0	0.0	0	-0.04	0.01	0.0	-0.04	0.0	0	0.0	0	0.09	0.0	-0.07	-0.07	0.0	0	0.01	0	0	0	-0.02	0	0	0	0	-0.03	0	0	0	0.06	-0.08	0	0.0	0	0.04	0.0	0.0	0.0	0	0	0	0	0.0	0.0	0	0	0.0	0.01	0.0	0	0.01	0.01	0.0	0	0	0	0	0.03	0	0	0	0	0	0.0	-0.04	0	0	0.0	-0.04	0	0	0.0	0.0	0.0	-0.03	0.0	0	0	-0.01	0	0.0	0	0	0	0	0	0.0	0	0	0	0.0	-0.03	0	0	0	0.0	0.0	0	0	0.01	0	0	0	-0.01	0.0	0.04	0.06	-0.01	0.0	0	0	0.0	0.02	0.0	0	0	0	0.0	-0.02	0.0	0	0	0	0.0	0	0.0	-0.03	0.0	0	0	0	0	0	0	0	0.0	0	0.0	0	0.0	0	0	0	0.0	0	0	0.0	0	0.0	0	0	0	0.02	-0.02	0	0	-0.03	-0.01	0	-0.0	0	0	0	0	0.02	0.04	0	-0.0	0	-0.02	0.01	0	0.0	0	-0.03	0.0	0	0	0	0	0	0.0	0	0	0	0	0	0.0	0	0	0.0	0	0	-0.06	0	0.03	0	0	0	0	0	0	0	0	0	0	0.07	0	0	0.0	0	0.0	0	0	0	0	0	0	0.01	0.0	0.0	-0.03	0	0	0	-0.01	0.0	0.0	0	0	-0.07	0	-0.03	-0.02	0.02	0.0	0	0.04	0.0	0	0.0	0	0.02	-0.01	0	0	0	0	0.0	0.0	0.01	0	0.0	0	0.0	0	0	0	0	0	-0.03	-0.0	0.0	0.0	0	0.0	0.05	0	0	0	0	0	0	0	0	0.06	0.02	0	0	0	0	0.0	0.0	0	0	0	0	0	1	0.02	0	0	0.01	0.0	-0.02	0	0.0	0.0	0	0.02	0	0	0	0.02	0.02	0	-0.0	1	0	0	0.02	0.0	0.0	0	0	0.0	0	0	0	0	0	0	0	0	0	0	0	0	0	0	0.0	-0.01	-0.04	0	0	0	0	-0.0	0.01	0	0	-0.03	0.0	0	0.0	0.0	0	0	12	-0.02	0	0	0	0	-0.01	0.0	0	0	0	0.03	0.04	0.0	0	0	-0.06	0	12	0	0.01	0	0	0	-0.05	0	0.0	0	0	0	-0.02	0	0	0	-0.0	0	0	0	-0.03	0	0	0	0	0.0	0	0	0.0	-0.03	0	0	0.02	0.01	0.0	0	0	-0.04	0	0	0	0	0.0	0	0.0	0.02	-0.09	4.08	0	0	-0.02	0.01	0	0.0	0	0	0	0	0.0	0	0.03	0	0.03	0	0	0	0	0	0.03	0	0	0	0	0	-0.0	0	-0.02	0	0	0	0.0	0.01	0.05	0.0	0	0	0	0	0	0	0	-0.0	0.0	0.03	0	0.0	0.03	0.0	0.03	0.05	0.07	-0.04	0.0	0	0	0	0	0.0	0.0	0.0	0.0	0	0.0	0	0	-0.0	0	0.0	0	0.0	0.0	0	0	0	-0.04	0.07	0	0	-0.04	0	0.0	0	0.03	0	0	0	0	0.0	0.0	0.05	0	0	0	0	0.02	0.0	0.01	0	0	0.0	0.05	0	0	-0.03	0.0	0.0	0	0	0	0	0.04	0.0	0	0	0	-0.03	0	0	0.03	0.03	0.0	0.02	0	0	-0.01	0	0.03	-0.04	0.0	0	0	0	0	0	0	0	0.0	0	-0.06	0.0	0	-0.03	0	0	0.0	0	0	0	0.0	-0.05	0.0	-0.03	0	0	0	0	0	0.06	0	0	0	-0.0	0	0	0	0	0	0.0	0.0	0.0	0	0	0	0.0	0	0	0.0	0	0	0	0	0	0	0.0	-0.02	0	0	0.09	0.0	0.0	0	0	0	0.0	0	0	0	0	0	0.0	0.0	0.05	0.0	0	0	0	0	0	-0.02	0.01	0	0	0	0	0	0	0.0	0	0.0	0	-0.3	-0.01	0	0	0	-0.04	0	0	0.0	0.01	-0.0	0	-0.03	0.0	0	0	0	0	0.0	0.0	0	0	0.0	1.0	0.02	0.0	0.0	-0.04	0.04	0	0	0	0.0	24	0.0	-0.03	-0.01	0	0	0.0	-0.02	0.0	0	-0.02	0.0	0	0.0	-0.02	0	0.0	-0.04	0.0	0	0.01	0.0	0	0	0	0.0	0	0.0	0	0	0.0	0	0	0	0	0	-0.04	0	-0.03	0	0	0.06	0.0	0	0	-0.03	0.05	-0.04	0.0	0	0	0	0	0.01	0	0.02	0.08	0.04	0.01	0	0.0	12	0	0.0	0.0	0	0.0	0	0.03	0	0	0	0	0.03	0.04	0.0	0	0.03	0.0	0.0	0	0	-0.04	0.02	0.04	0.0	0	0	0.0	0.01	0	0	0.0	0.0	0.0	0	0	0	0	0	0	0	0.03	0	-0.05	0	0	0.0	0.0	12	0	0	0	-0.01	-0.01	-0.02	-0.01	0.0	0	0	0.01	-0.02	0	0	-0.04	0.0	0	0.0	0	0	0	0.0	0	0	0	0	0	0	-0.03	0	0.03	0	0	-0.02	-0.02	0.0	0.0	0	-0.06	0.0	-0.0	0.04	0	0	0	0	0	0	0	0.0	0	-0.01	0.03	0	0	0	0.03	0.0	0	0	0.0	0	0	-0.0	0.05	0.0	0.05	0.0	0	0	0.0	0	-0.1	0	0	0.0	0	0	0	0	0.03	0.03	0.0	-0.01	0.07	-0.01	0	0	-0.03	0.0	0	-0.01	0.0	0.1	0.0	0	0	0	0	0	0.0	0.05	0	0	0.0	0.03	0.0	0	0.0	0	0	-0.01	-0.04	0	0	0.05	0	0.0	0	-0.07	0	-0.01	0	0.0	0	0	0	0	0	0	0.03	0.06	0	0.02	0	0	0	0	-0.02	-0.04	0	0.0	0.0	0	0	0	-0.02	0	0	1	0	0	-0.04	-0.03	-0.04	0	0.01	-0.05	0	-0.01	0.0	0.0	0	0	0.0	0	0.04	0.0	0.0	-0.09	0.02	0.0	0.0	0	-0.04	0	0.01	0	0	0	0.1
acroosteolysis	0	0	0.0	0	0.0	0.03	0	0.02	0	0	0	-0.02	0	0.0	0	0	-0.0	0.0	0.0	-0.02	0.0	0	0.01	0	0	0.0	0.02	0	0	0.02	0.03	0	0	0	0	0	0	0	4	0	0.07	0	1.67	-0.1	-0.02	0	0.03	0.02	-0.01	-0.02	0.0	0	0.01	-0.02	0	0.04	0.0	-0.06	0	0	0	1	-0.01	0.04	0.0	0	1	0	0	0	0	0	0	0.0	0	0.04	0	0.0	0.04	0.0	0.0	0	0	0	0	0	0.03	0	0.03	0.01	0	0	0.0	0	-0.02	0	0	0	0.0	-0.02	0	-0.02	0.0	0.0	0	0.01	0	0.0	0.0	0	0	0.0	0	-0.05	0.05	0.01	0	-0.01	0	0.05	0	0	0.0	0.0	0	0	0	-0.05	-0.0	0	0.0	0.04	0.06	0.0	0.02	0	0	0.0	0	0	0	0.0	0	0.03	0	0.08	-0.02	0	0	0.02	0	0	0.0	0	-0.02	0	0.0	-0.1	0	0	0.0	0	0	0.0	0	0	0.0	0.0	0	0	0	-0.03	0.0	0	0	0	0	0	0	0	0	0.0	0	0.0	-0.07	-0.03	0	0	0	0.0	0	-0.02	0	-0.06	0	-0.0	0	0	-0.01	0.01	0.0	0	0.05	0.0	0.0	0	0	0.0	0.02	0	0	-0.01	0	0	0	0	0	0	0	0	0	0	10	0.01	0	0	0	-0.01	0.01	0	0.0	0	0.0	0.0	0	0.01	0.07	0.02	0.0	0	0	3489	0	0	0	0.05	0	0	-0.02	-0.04	-0.03	0	-0.03	0.0	0.02	0	0	0	0	0.0	0	0	0.0	0.01	-0.06	1.0	0.0	-0.01	0	-0.05	0	0.0	0	0	0	-0.06	0.0	0	0	0	0.0	0	0.02	0	0.03	0.0	0	0	0	0.0	0	0	-0.02	0.03	0	0	0.01	0.0	0	0.0	0	0	0.0	0	0	0.06	0	0	0	0	0.0	0	0	0.0	0	0	-0.05	0	0	0.04	-0.03	0	-0.0	0	0	0.01	0	-0.05	0	0.0	0.0	0	0	0	0.0	0	0.0	0	0	0	0.0	0	0.0	0	0.03	-0.04	0	0	-0.04	0.0	0	0	0	0	-0.02	6	-0.05	0.0	0	0	0	0.0	0.05	-0.02	0	0.03	0	0.0	-0.01	0	-0.01	0	0	-0.02	0.01	0	0	-0.04	0	-0.01	0	0	0	0	0	0	0.05	0	0.05	0.0	0.0	-0.06	0.0	0	0.02	0.0	0	0	0	0	0	0	0	0	0.03	0	0	0	0	0	0	0.0	0	0.0	0	0	0	-0.03	-0.04	0.0	0.0	0	0.02	0	0.0	0	0.07	0.03	-0.03	0	0.0	0	0	0.01	-0.05	0.06	0.0	0.0	0	0	0	-0.1	0.0	0	0.0	0	0.0	-0.01	0	-0.02	0	0.03	0	0	0	0	0	0	-0.04	0.02	0	0	0	0	-0.02	0.0	0	0.02	0	0	0	0.07	0.0	0	0.03	0	0	0	0	0.0	0.0	0	0.02	0.0	-0.04	0.0	0.0	0	0.0	0	0	0	0.0	0	0.03	0	0	0	0.01	0	0	0	0	-0.02	-0.03	0	0	0	-0.04	0.04	0	0.0	0.0	0	0	0	0.0	0.0	0	0	0	0	-0.04	0	-0.02	0	0.0	0	0.0	0.03	0.0	-0.09	0	0	0	0.0	0.0	0.01	0	0	0	0	0	0	0	0.0	0	0	0	0	0	0	0.0	-0.02	0	0	25	0	0	0	0.0	0	0	0	0.0	0.0	0.0	0	0	0	0	-0.01	0.0	0	0.0	0.01	0	0	0.06	0.05	0	0	0.0	0	0.0	0.0	-0.02	0	0	0	0	0	0	0	0	-0.01	0	0	0.0	0	0	0	0	0	0.0	0	-0.06	0.0	-0.05	0	0.0	0	0.01	0	0.0	0	0	0	0	0	-0.03	0.0	0	0	0.02	0	0	0	0.0	0.0	0	0	0	0	0.0	0	0.01	0	-0.01	0	0	0.04	0.0	-0.01	-0.0	0.0	0	-0.06	0	-0.02	0	0.0	0	0	0.0	0.0	0	0.0	0.0	-0.02	-0.06	0	0	0.0	0	-0.06	-0.03	0.0	0	0.02	0.0	0	-0.08	0.0	-0.07	-0.04	0.0	-0.01	0.0	0.03	0	0	0.02	0	0	0	0.0	0.05	0.0	0	0.0	0	0	0.0	0	0.0	0.0	0	0.0	0	0.0	0.0	0	0	0	0	0	0.0	0	0	0	0	0.0	0.02	0.0	0	0.0	0	0	0	0	0.07	0	0.0	0	0	0	0.0	0.0	0	0	0	-0.05	0	0	0	0.0	0.0	0	0	0	0	0	0	0	-0.01	-0.02	0.0	0.0	0	0	0.06	-0.0	0.0	0	0	-0.0	0.04	0.0	0	-0.01	0	-0.0	0.0	0.0	0.03	0.0	0	-0.01	-0.01	0.0	0.0	-0.03	0	0.0	0	0	0.0	0.05	0.03	0	-0.0	0.0	0	0	0.0	-0.02	0	0.04	0	0.0	-0.01	0	0.0	0	0	-0.01	0	-0.05	0	6	0	0.0	0.0	0	0.0	0	0.03	0.0	0	0.0	0.6	-0.06	0.0	0	0.0	0	0	0	0	0.01	0.01	0.1	0.0	0	0	0.0	0.0	0	0	0	-0.03	0	-0.01	0.0	0.0	-0.05	0	0	0	0	0	0	0.0	0	0.0	-0.05	0	0.0	0	-0.0	0.0	0.0	0	0.0	0	-0.02	0.0	0	0	0.05	0.0	0.01	0	0.0	0	0	0.03	0.0	0	0	0	0.02	0	0	0	0	0	0.0	0.0	0.0	0	0	0	-0.02	0	0.03	0.0	0.0	0.0	-0.06	0.03	0	0	0.0	0	0	0	0.01	0.0	0.03	0	0	0.0	0.06	0.0	0	0.0	0	0	0	0.0	-0.0	0.0	0	0	0	0	0	0.0	-0.04	0	0	-0.05	0	0.0	0.01	0	0	0.0	0	0.0	0.02	0.0	0	0	0	0	0	0	0	0	0	0.0	0.01	0.03	0	0	-0.02	-0.02	0.0	0	0	0	0	0	-0.01	0	0	0.0	0.0	0	0.0	0	0	0	-0.03	0.0	0.03	0	0	-0.02	0.0	0.0	0	0	0.05	0.0	0.0	-0.04	0	0	0.02	0.0	0	0.01	0	0	0.0	0	0	0.0	0.01	-0.02	0.0	0	0.0	0.0	0.0	0.0	0.03	0.0	0	0	0.06	0	0.05	0	0	-0.01	0.0	0	-0.05	0.0	0.0	0	0	0	0.0	0	-0.07	0.0	-0.04	0	-0.01	0.0	0	-0.02	0.05	0	0	0	0	0	0	-0.0	0	0	0.01	0	0	0	0.05	0	-0.02	0.02	0	0	0	0	0	0.0	0	0.0	0	0.0	0	0	0	0.0	0.0	0	0.03	0.0	0.04	0	0.05	0.0	0	0	0	0	0.03	0.09	0.0	0.0	0	0	0.0	0	0	0	0	0	0	0	0	0	0	0.0	0	0	0	0	0	0.04	0	1	0.0	0	-0.03	0.0	0.03	0	0	-0.05	0.0	0	0	0.06	0.0	0.0	0	0.04	0	0.0	0	0.01	0.0	0.0	0.0	0.03	0.0	0.01	0.05	-0.02	0	0	-0.02	0	0	0	0	0	0	0.04	-0.05	0.05	-0.0	0.0	0	0.08	0.0	0	0.0	0	0.0	0	-0.02	0.0	0.0	0	MONDO	0.0	0	-0.05	0.05	-0.04	0	0.0	0	0	0	0.0	0	16	0.0	0.0	0	0	0	-0.02	0	0	0	0	0	0	0.0	0	0.03	0.01	0.0	-0.01	0	-0.02	0	0	0	0.01	0	0.0	0	0	0.02	0	0	0	0.04	0.0	0	0.03	-0.02	-0.07	0.0	0	0.04	0.02	0	-0.02	0	0.0	0	0.0	0.0	0	0.0	-0.02	0.01	0	0	0.02	0	0	0	0	0	0.0	0.0	0	-0.07	0	0.0	0	0	0.0	0	0	0.0	0	0.0	0.05	0	0	0	0	0.0	0.0	0.0	-0.0	0.01	0.05	0.0	-0.01	-0.07	0	0.01	0	0.0	0	0	0.0	0.0	0.07	0.0	0.02	0	0	0	0	0	0.06	0	0	0	0	-0.04	-0.02	0.0	0.0	0	0	0.0	0	0.0	0	0	0.0	0	0	0	0.0	0	-0.04	0	0	0	0.0	-0.02	0	0.0	0	0	0	0	0	0	0	-0.02	0	0	0	0.0	0	0	-0.0	0	0	0.03	0	0.0	-0.03	0	-0.01	0.0	0	0	0	0	0	0	0.01	-0.01	0.0	0.0	-0.06	0.0	0.0	0.0	0.0	0	0.0	0	0	0.0	0	0	0	0	0	0	-0.01	0	-0.07	0	0	0	0.03	-0.05	0	0.0	0	0.02	0	0	0	-0.01	0	0	0.03	0	0.03	0.06	0	0	0.0	0.03	0	0	0	0	0	0.0	0	-0.04	0	0.01	0	0	0	-0.01	0.0	0.0	0	0.0	0	0	-0.07	0	0.0	0	0	0.0	0	0.0	0.03	1	0.0	-0.06	0.04	0.0	0.0	0	-0.0	0	-0.03	0	0.05	-0.07	0	0	0	0	0.0	0.02	0	-0.02	0	0.0	0	0	0.0	0	0.0	-0.01	0.0	0	0.0	0.03	0	0.0	0.0	0	0	0	971.2	0	0	0	0.0	-0.01	0	0.0	0.04	0.0	0	0	0	0	0.03	-0.03	0	0	0	0	-0.03	0	0.0	0	0	0.0	0	0.05	0.0	0	0	0.04	0	-0.02	0	0.0	0.0	0	0	0	0	0	0	-0.0	-0.02	0	0.0	0	0	0	0	0.0	0	0	0	0	0.04	0.0	0	0	0	0	0	0.0	0.0	0.0	0	0	0	0.01	0	0	-0.04	0	0.0	-0.06	0.01	-0.07	0	0.03	0	-0.06	0.0	0	0	0	0	0	0	0.0	0	0	0	0	0.0	0	0	0	-0.02	0	0	0	0.0	0.0	0	0	0.0	0	0.0	0	0.01	-0.01	0.0	1	0	-0.03	0.0	0.0	-0.02	0.03	0	-0.06	0.0	0.01	0	0	0.03	-0.06	0	0	0.0	0.0	0	-0.03	0	-0.02	0.01	-0.08	-0.03	0	0	0	0	0	0	-0.08	-0.01	0	0	0	0	0	0.0	-0.02	0.0	0.09	0.05	0	-0.05	62.5	0	0	0	-0.01	-0.01	0.03	0	0	0.0	0.0	0	0.0	0.0	0	0	0	0	0	0	0.01	0	0.0	0	-0.01	-0.01	0	-0.05	0	0	-0.02	0	-0.05	0	-0.0	0.0	-0.01	0	0	0.02	-0.06	0.07	0	-0.01	0.0	0	0.02	-0.0	0.0	0.01	-0.0	0	-0.07	0	0.01	0	0	0	0	0	0	0	0	0	0.01	0.0	0	16	0	0	0	0	0	0	0	0	0	0	-0.03	0	0.04	0	-0.05	-0.09	-0.02	-0.09	0	0	0.03	0	0	0	0	0.0	0.0	0	0	0.04	0.0	0	0	0	0	0.01	0	0.0	0	0	0	0.0	0.03	0	0	0.0	-0.01	0	0	-0.1	0	0.03	0.02	0	0.0	0.04	0.06	0	0	0	0	0	0	0	0	0	0.0	0	0.0	0	0	0	-0.04	0.0	0	-0.01	0	0.08	0	0.03	0.05	0.0	0	0	0.0	0.01	0	0.0	0.0	-0.0	0	0	0.03	0	0	0	0.04	0.0	0.09	0	0	0	0	-0.03	0	-0.01	0.01	0.0	0.02	0	0	0	0	0	0.02	0.03	0	0.0	-0.0	0	0	0.0	-0.05	0	0.0	0	0	0.03	0	0	0	0	0	0.0	0	0	0.0	0	0	0	0.05	0	0	0	0	0	0	0	0.0	-0.07	0	0.0	0	0	0.07	0.02	-0.01	0	0	0	0	0.0	0	0.0	0.02	0	0	0	0	0	0	0	0.0	0	0.0	0	0	0.03	0	0.0	0	0.0	0	-0.02	0	0	0	0	0	0	0	0	0	0.07	0	0	0.01	-0.04	0	0.0	0	0	0.04	0	-0.02	0	0	0.0	0.02	0	0	0	0	0.0	0	-0.02	0	0	0.0	0.0	0.0	0.03	0.03	0	0	0.01	0	-0.0	0	0.0	0.01	0	0	0	0	0	0	0	0	37.5	0	0	0.0	0	0	-0.01	0.0	0	0	0.0	0	0	0.0	0.0	0.01	0.0	0.03	-0.02	0	-0.06	0.01	0	0	0.01	-0.01	0	0.02	-0.05	0	0	0	0.0	-0.01	0	0.0	0	0.02	0.03	0.0	0	0	0.0	0	0	0	0	0	0	0	0	-0.02	0	-0.01	0	0	0.0	0	0.0	0.0	0	0	0	0	0.0	0.0	0	0	-0.09	0.0	0	0.01	0	-0.01	0	0	0	0.0	0.03	0.03	0.0	0.05	0.0	0	0	10	0.0	0	0.0	-0.06	0.0	-0.01	0	0	-0.01	0	0	0	0	0	0	0	0	0	0	0	0	0	0.11	0	0	0.06	-0.0	0.0	0	0	0.0	0	0	0	0	0.0	0	0	0	0.0	0	0.0	0.0	0	0.08	-0.04	-0.05	0	0	0	-0.04	0	0	0	0	-0.0	0.0	0	0	0	0	0	0	0.01	-0.06	0.0	0	0.07	-0.03	0.0	-0.01	0.0	0	0.0	0	-0.03	0.0	0.01	-0.04	0.0	0	0.02	0	0	0	0.01	0	0	0	0	0.02	0	0	0	-0.03	-0.0	0	0.0	0	-0.04	0.03	0.0	-0.07	0	0	0	0	0.0	0.0	0	0	0.0	0.03	0.0	0	-0.01	-0.02	0.0	0	0	0	0	0.02	0	0	0	0	0	0.0	-0.02	0	0	-0.02	-0.01	0	0	0.0	-0.02	0.0	-0.02	0.0	0	0	0.04	0	0.0	0	0	0	3	0	0.0	0	0	0	0.0	0.05	0	0	0	0.0	0.0	0	0	0.11	0	0	0	-0.04	0.0	-0.01	0.01	-0.0	0.0	0	0	0.0	0.02	0.0	0	0	0	0.01	0.03	0.0	0	0	0	0.0	0	0.0	0.03	0.0	0	0	0	0	0	0	0	0.0	0	0.0	0	0.0	0	0	0	0.0	0	0	0.0	0	0.0	0	0	0	0.0	0.01	0	0	-0.04	0.0	0	0.0	0	0	0	0	-0.07	0.02	0	-0.01	0	0.0	-0.02	0	0.0	0	0.02	0.0	0	0	0	0	0	0.0	0	0	0	0	0	0.0	0	0	0.0	0	0	0.03	0	0.03	0	0	0	0	0	0	0	0	0	0	0.01	0	0	0.0	0	0.0	0	0	0	0	0	0	-0.0	0.0	0.0	-0.0	0	0	0	-0.04	0.0	0.0	0	0	0.02	0	-0.0	0.02	-0.0	0.0	0	-0.05	0.0	0	0.0	0	0.01	0.04	0	0	0	0	0.0	0.0	0.03	0	0.0	0	0.0	0	0	0	0	0	0.01	-0.01	0.0	0.0	0	0.0	-0.05	0	0	0	0	0	0	0	0	-0.02	0.03	0	0	0	0	0.0	0.06	0	0	0	0	0	2	-0.01	0	0	0.04	0.0	0.01	0	0.0	0.0	0	0.01	0	0	0	0.03	-0.05	0	0.03	0	0	0	-0.06	0.0	0.0	0	0	0.0	0	0	0	0	0	0	0	0	0	0	0	0	0	0	0.0	0.01	0.04	0	0	0	0	0.03	0.01	0	0	-0.01	0.0	0	0.0	0.0	0	0	16	-0.07	0	0	0	0	0.0	0.0	0	0	0	-0.05	0.06	0.0	0	0	0.07	0	16	0	-0.04	0	0	0	0.02	0	0.0	0	0	0	0.07	0	0	0	-0.07	0	0	0	-0.03	0	0	0	0	0.0	0	0	0.0	0.02	0	0	0.02	-0.04	0.0	0	0	0.02	0	0	0	0	0.0	0	0.0	0.02	0.03	1.56	0	0	-0.02	0.04	0	0.0	0	0	0	0	0.0	0	0.03	0	-0.0	0	0	0	0	0	0.01	0	0	0	0	0	0.03	0	-0.01	0	0	0	0.0	0.07	0.03	0.0	0	0	0	0	0	0	0	-0.04	0.0	-0.01	0	0.0	-0.07	0.0	-0.05	-0.02	0.02	-0.04	0.0	0	0	0	0	0.0	-0.0	0.0	0.0	0	0.0	0	0	0.03	0	0.0	0	0.0	0.0	0	0	0	-0.02	-0.04	0	0	-0.01	0	0.0	0	0.02	0	0	0	0	0.0	0.0	-0.01	0	0	0	0	-0.0	0.0	-0.06	0	0	0.0	0.07	0	0	-0.05	0.0	0.0	0	0	0	0	-0.01	0.0	0	0	0	0.0	0	0	0.04	0.02	0.0	0.07	0	0	-0.01	0	-0.01	0.01	0.0	0	0	0	0	0	0	0	0.0	0	-0.03	0.0	0	-0.03	0	0	0.0	0	0	0	0.0	0.03	0.0	0.04	0	0	0	0	0	-0.03	0	0	0	0.05	0	0	0	0	0	0.0	0.0	0.0	0	0	0	0.0	0	0	0.0	0	0	0	0	0	0	-0.03	0.06	0	0	-0.01	0.0	0.0	0	0	0	0.0	0	0	0	0	0	0.0	0.0	0.03	0.0	0	0	0	0	0	0.02	0.07	0	0	0	0	0	0	0.0	0	0.0	0	-0.3	-0.02	0	0	0	-0.02	0	0	0.0	-0.04	-0.01	0	0.01	0.0	0	0	0	0	0.0	0.0	0	0	-0.05	1.0	0.0	0.0	0.0	-0.05	-0.06	0	0	0	-0.01	6	0.0	-0.01	0.0	0	0	0.0	0.0	0.0	0	0.01	0.0	0	0.0	-0.06	0	0.0	0.04	0.0	0	-0.01	0.0	0	0	0	0.0	0	0.0	0	0	0.0	0	0	0	0	0	0.01	0	0.06	0	0	-0.06	0.0	0	0	-0.04	0.04	0.11	0.0	0	0	0	0	-0.02	0	0.02	0.03	0.02	0.04	0	0.0	6	0	0.0	-0.01	0	0.0	0	-0.03	0	0	0	0	0.01	0.01	0.0	0	0.03	0.03	0.0	0	0	0.03	0.01	-0.04	0.0	0	0	0.0	-0.02	0	0	0.0	0.0	0.0	0	0	1	0	0	0	0	0.01	0	0.01	0	0	0.0	0.0	6	0	0	0	0.03	-0.06	-0.03	0.02	0.0	0	0	-0.0	0.01	0	0	0.07	0.0	0	-0.01	0	0	0	-0.0	0	0	0	0	0	0	0.02	0	-0.01	0	0	0.01	-0.05	0.0	0.0	0	-0.02	0.03	-0.02	0.02	0	0	0	0	0	0	0	0.0	0	0.01	-0.02	0	0	0	-0.08	0.0	0	0	0.0	0	0	-0.07	-0.0	0.0	0.03	0.0	0	0	0.0	0	0.04	0	0	0.0	0	0	0	0	-0.02	0.02	0.0	-0.03	0.02	0.0	0	0	0.01	0.0	0	-0.0	0.0	-0.06	0.0	0	0	0	0	0	0.0	-0.04	0	0	0.0	-0.04	0.0	0	0.0	0	0	0.04	0.05	0	0	-0.02	0	0.0	0	0.03	0	-0.01	0	0.0	0	0	0	0	0	0	0.01	-0.03	0	0.04	0	0	0	0	0.02	-0.03	0	0.0	0.0	0	0	0	-0.06	0	0	2	0	0	0.04	0.03	-0.01	0	-0.08	-0.04	0	0.03	0.0	0.0	0	0	0.0	0	-0.02	0.0	0.0	0.03	-0.01	-0.04	0.0	0	0.01	0	-0.0	0	0	0	0.1
multicentric osteolysis-nodulosis-arthropathy spectrum	0	0	0.0	0	0.0	-0.01	0	0.0	0	0	0	0.0	0	0.0	0	0	0.02	0.0	0.0	-0.03	0.0	0	-0.0	0	0	0.0	-0.01	0	0	0.07	0.0	0	0	0	0	0	0	0	60	0	0.07	0	0.0	-0.04	-0.01	1	-0.07	0.06	0.01	0.01	0.0	0	0.02	-0.04	0	0.08	0.0	-0.04	0	0	0	1	0.03	-0.0	0.0	0	0	0	0	0	0	0	0	0.0	0	0.08	0	0.0	0.02	0.0	0.0	0	0	0	0	0	0.02	0	0.01	-0.03	0	0	0.0	0	0.01	0	0	0	0.0	-0.05	0	-0.06	0.0	0.0	0	0.01	0	0.0	0.0	0	0	0.0	0	-0.06	-0.04	0.01	0	0.01	0	0.08	0	0	0.0	0.0	0	1	0	-0.03	-0.02	0	0.0	0.07	0.03	0.0	0.05	0	0	0.0	0	0	0	0.0	0	-0.06	0	0.01	-0.0	0	0	-0.02	0	0	0.0	0	0.01	0	0.0	-0.06	0	0	0.0	0	0	0.0	0	0	0.0	0.0	0	0	0	0.01	0.0	0	0	0	1	0	0	0	0	0.0	0	0.0	-0.1	-0.01	0	0	0	0.0	0	-0.03	0	-0.06	0	0.01	0	0	-0.0	-0.0	0.0	0	0.03	0.0	0.0	0	0	0.0	-0.0	0	0	0.04	0	0	0	0	0	0	0	0	0	0	0	0.01	0	0	0	-0.03	0.03	0	0.0	0	0.0	0.0	0	0.03	0.01	0.05	0.0	0	0	4206	0	0	0	0.05	0	0	-0.01	-0.01	0.03	0	-0.03	0.0	-0.02	0	0	0	0	0.0	0	0	1.0	0.01	-0.05	0.0	0.0	-0.0	0	0.0	0	0.0	0	0	0	-0.07	0.0	0	0	0	0.0	0	0.06	0	0.01	0.0	0	0	0	0.0	0	0	-0.01	0.06	1	0	0.02	0.0	0	0.01	0	1	0.0	0	0	0.06	0	0	0	0	0.0	0	0	0.0	0	0	-0.03	0	0	-0.02	-0.05	0	-0.03	0	0	0.03	0	-0.03	0	0.0	0.0	0	0	0	0.0	0	0.0	0	0	0	0.0	0	0.0	0	0.04	0.0	0	0	-0.02	0.0	0	0	0	0	-0.03	6	-0.01	0.0	0	0	0	0.0	0.01	-0.03	0	0.01	0	0.0	0.01	0	0.0	0	0	-0.05	0.02	0	0	-0.0	0	0.03	0	0	0	0	0	0	0.05	0	0.05	0.0	0.0	-0.04	0.0	0	0.03	0.0	0	0	0	0	0	0	0	0	0.04	0	0	0	0	0	0	0.0	0	0.0	0	0	0	-0.02	-0.04	0.0	-0.01	0	-0.0	0	0.0	0	0.03	0.01	0.0	0	0.03	0	0	-0.01	0.01	0.01	0.0	0.0	0	0	0	-0.01	0.0	0	0.0	0	0.0	-0.02	0	-0.0	0	-0.05	0	0	0	0	0	0	-0.05	0.01	0	0	0	0	-0.03	0.0	0	0.08	0	0	0	0.07	0.0	0	0.0	0	0	0	0	0.0	0.0	0	-0.02	0.0	-0.0	0.0	0.0	0	0.0	0	0	0	0.0	0	0.01	0	0	0	0.03	0	0	0	0	-0.04	-0.02	0	1	0	-0.03	0.02	0	0.0	0.0	0	0	0	0.0	0.0	0	0	0	0	-0.01	0	0.04	0	0.0	1	0.0	-0.0	0.0	-0.04	0	0	0	0.0	-0.02	0.03	0	0	0	0	0	0	0	0.0	0	0	0	0	0	0	0.0	-0.02	0	0	6	0	0	0	0.0	0	0	0	0.0	0.0	0.0	0	0	0	0	-0.03	0.0	0	0.0	0.07	0	0	0.01	0.05	0	0	0.0	0	0.0	0.0	0.07	0	0	0	0	0	0	0	0	0.01	0	0	0.0	0	0	0	0	0	0.0	0	-0.06	0.0	-0.02	0	0.0	0	0.04	0	0.0	0	0	0	0	0	-0.04	0.02	0	0	0.02	0	0	0	0.0	0.0	0	0	0	0	0.0	0	0.02	0	-0.0	1	0	0.02	0.03	0.02	-0.04	0.0	0	-0.08	0	-0.05	0	0.0	0	0	0.0	0.0	0	0.0	0.0	-0.02	-0.02	0	0	0.0	0	-0.01	-0.01	0.0	0	0.01	0.0	0	-0.05	0.0	-0.08	0.01	0.0	-0.01	0.0	0.01	0	0	0.01	0	0	0	0.0	0.03	0.0	0	0.0	0	0	0.0	0	0.0	0.0	0	0.0	0	0.0	0.0	0	0	0	0	0	0.0	0	0	0	0	0.0	0.04	0.0	0	0.0	0	0	0	0	0.01	0	0.0	0	0	0	0.0	0.0	0	0	0	-0.07	0	0	0	0.0	0.0	0	0	0	0	0	0	0	-0.01	0.03	0.0	0.0	0	0	-0.02	-0.04	0.0	0	0	-0.03	0.05	0.0	0	-0.02	0	0.01	0.0	0.0	0.0	-0.01	0	-0.0	0.04	0.0	0.0	-0.04	0	0.0	0	0	0.0	0.06	-0.04	0	0.02	0.0	1	1	0.0	-0.02	0	0.02	0	0.0	-0.02	0	0.0	0	0	-0.03	0	-0.07	0	6	0	0.0	0.0	0	0.0	0	0.01	0.0	0	0.0	0.0	-0.02	0.0	0	0.0	0	0	0	0	0.02	-0.0	0.09	0.0	0	0	0.0	0.0	0	0	0	0.01	0	0.02	0.03	100.0	0.01	0	0	0	0	0	0	0.0	0	0.0	-0.04	0	0.0	1	0.02	0.0	0.0	0	0.0	0	-0.04	0.0	0	0	0.03	0.0	-0.01	0	0.0	0	0	0.03	0.0	0	0	0	0.02	0	0	0	0	0	0.0	0.0	0.0	0	0	0	-0.01	0	0.04	0.0	0.0	0.0	-0.06	0.01	0	0	0.0	0	0	0	0.03	0.0	0.07	0	0	0.0	0.07	0.0	0	0.0	0	0	0	0.0	-0.0	0.0	0	0	0	0	0	0.0	-0.0	5	0	0.02	0	0.0	0.02	0	0	0.0	0	0.0	-0.03	0.0	0	0	0	0	0	0	0	0	0	0.03	0.03	0.06	0	0	-0.03	-0.05	0.0	0	0	0	0	0	0.0	0	0	0.0	0.0	0	0.0	0	0	0	-0.01	0.0	0.05	0	0	0.0	0.0	0.0	0	0	0.05	0.0	0.0	-0.05	0	0	0.03	0.0	0	0.08	0	0	0.0	0	0	0.0	-0.0	-0.02	0.0	0	0.04	0.0	0.0	0.02	-0.02	-0.02	0	0	0.04	0	0.03	0	0	0.01	0.03	0	-0.0	0.0	0.0	0	0	0	0.0	0	-0.05	0.0	0.0	0	-0.01	0.0	0	-0.03	0.04	0	0	0	0	0	0	0.05	0	0	0.01	0	0	0	0.05	0	-0.04	-0.03	0	0	0	0	0	0.0	0	0.0	0	0.0	0	0	0	0.0	0.0	0	-0.02	0.0	-0.05	0	0.06	0.0	0	0	0	0	0.04	0.07	-0.03	0.0	0	0	0.0	0	0	0	0	0	0	0	0	0	1	0.0	0	1	0	0	0	0.01	0	0	0.0	0	-0.02	0.0	0.0	0	0	-0.04	0.0	0	0	0.05	0.0	0.0	0	0.06	0	0.0	0	0.01	0.0	0.0	0.0	0.03	0.0	-0.01	0.0	-0.03	0	0	0.0	0	0	0	0	0	0	0.05	-0.01	-0.01	-0.01	0.0	0	0.06	0.0	0	0.0	0	0.0	0	-0.04	0.0	0.0	0	MONDO	0.0	0	-0.03	0.04	-0.02	0	0.0	0	0	0	0.0	0	16	0.0	0.0	0	0	0	-0.02	0	0	0	1	0	0	0.0	0	-0.04	-0.01	0.01	-0.0	0	-0.03	0	0	0	0.04	0	0.0	0	0	-0.01	0	0	0	0.03	0.0	0	0.03	-0.0	-0.1	0.03	0	0.05	-0.01	0	-0.01	0	0.0	0	0.0	0.0	0	0.0	0.01	0.01	0	0	0.03	0	0	0	0	0	0.0	0.0	0	-0.1	0	0.0	0	0	-0.04	0	0	0.0	0	0.03	0.05	0	0	0	0	0.0	0.0	0.0	0.02	-0.03	0.03	0.0	-0.04	-0.1	0	0.05	0	0.03	0	0	0.0	0.0	0.06	0.0	-0.01	0	0	0	0	0	-0.0	0	0	0	0	-0.04	0.02	0.0	0.0	0	0	0.0	0	0.0	0	0	0.0	0	0	0	0.0	1	-0.03	0	0	0	0.0	-0.04	0	0.0	0	0	1	0	1	0	0	-0.05	0	0	0	0.0	0	0	-0.02	0	0	-0.01	0	0.0	-0.04	0	-0.02	0.0	0	0	0	1	0	0	0.01	0.02	-0.03	0.0	-0.03	0.0	0.0	0.0	0.0	0	0.0	0	1	0.0	0	0	0	0	0	0	0.0	0	-0.05	0	0	0	0.06	-0.05	0	0.0	0	0.0	0	0	0	-0.02	0	0	0.03	0	-0.0	-0.01	1	0	0.0	-0.03	0	0	0	0	0	0.0	0	-0.02	0	0.03	0	0	0	-0.03	0.0	1.0	0	0.0	0	0	-0.04	0	0.0	0	0	0.0	0	0.0	0.05	0	0.0	-0.03	-0.0	0.0	0.0	0	0.06	0	-0.02	0	0.02	-0.02	1	0	0	0	0.0	-0.03	0	-0.09	0	0.0	0	0	0.0	0	0.0	-0.04	0.0	0	0.0	0.02	0	0.0	0.0	0	0	0	237.2	0	0	0	0.0	0.0	0	0.0	-0.02	0.0	0	0	0	0	0.01	-0.04	0	0	0	0	-0.02	0	0.0	0	0	-0.0	1	0.06	-0.0	0	0	0.01	0	0.04	0	0.0	0.0	0	0	0	0	0	0	-0.01	-0.0	0	0.0	0	0	0	0	0.01	0	0	0	0	-0.01	0.0	0	0	0	0	0	0.0	0.0	0.0	0	0	0	-0.03	0	0	-0.06	0	0.0	-0.06	0.01	-0.02	0	-0.07	0	-0.04	0.0	0	0	0	0	1	0	0.0	0	0	0	0	0.0	0	0	0	0.05	0	0	0	0.0	0.0	0	0	0.0	0	0.0	0	-0.01	0.02	0.0	1	0	-0.01	0.0	0.0	-0.03	0.06	0	-0.02	0.0	0.01	0	0	0.04	-0.04	1	0	0.0	0.0	0	-0.04	0	0.02	0.02	-0.12	0.01	0	0	0	0	0	0	-0.01	-0.03	0	0	0	0	0	0.0	-0.03	0.0	0.08	0.04	0	-0.05	0.0	0	0	0	-0.0	-0.01	0.07	0	0	0.0	0.0	0	0.0	0.0	0	0	0	0	0	0	0.01	0	0.0	0	-0.02	0.02	0	-0.06	0	0	-0.03	0	-0.04	0	-0.01	0.0	0.08	0	0	0.01	-0.01	0.03	0	-0.03	0.0	0	0.02	-0.04	0.0	-0.01	0.03	0	-0.09	0	-0.02	0	0	0	0	0	0	0	0	0	0.01	0.0	0	2	0	0	0	0	0	0	0	0	0	0	-0.03	0	0.01	1	-0.0	-0.08	-0.01	-0.05	1	0	0.01	0	0	0	0	0.0	0.0	0	0	0.0	0.0	0	0	0	0	-0.03	0	0.0	0	0	0	0.0	0.05	0	0	0.0	-0.08	0	0	-0.08	0	0.01	0.05	0	0.0	-0.0	0.04	0	0	0	0	0	0	0	0	0	0.0	0	0.0	0	0	0	-0.01	0.0	0	0.02	0	0.1	0	0.03	0.02	0.0	0	0	0.0	-0.02	0	0.0	0.0	0.03	0	0	-0.03	0	0	0	0.04	0.0	0.06	0	0	0	0	-0.03	0	-0.02	-0.01	0.0	-0.04	0	0	0	0	0	0.04	0.01	0	0.0	-0.0	0	1	0.0	-0.02	0	0.0	1	0	0.01	0	0	0	0	0	0.0	0	0	0.0	0	0	0	0.04	1	0	0	0	0	0	0	0.0	-0.02	0	-0.01	0	0	0.04	-0.08	-0.01	0	0	0	0	0.0	0	-0.01	0.05	0	0	0	0	0	0	0	0.0	0	0.0	0	0	0.02	0	0.0	0	0.0	0	0.05	0	0	0	0	0	0	0	0	0	0.05	0	0	0.02	-0.01	0	0.0	0	0	0.04	0	0.03	0	0	-0.02	0.0	0	0	0	0	0.0	0	0.02	0	0	0.0	0.0	0.0	0.01	-0.04	0	0	-0.0	0	0.02	0	0.0	-0.0	0	0	0	0	0	0	0	0	0.0	0	0	0.0	0	0	0.01	0.0	0	0	0.0	0	0	0.0	0.0	0.01	0.03	0.06	-0.02	0	-0.02	-0.01	0	0	0.02	-0.02	0	-0.01	-0.0	0	0	0	0.0	0.03	0	0.0	0	0.01	0.02	0.0	0	0	0.0	0	0	0	0	0	1	0	0	0.0	0	-0.01	0	0	0.0	0	0.0	0.0	0	0	0	0	0.0	0.0	0	0	-0.07	0.0	0	-0.01	0	0.01	0	0	0	0.02	0.05	0.05	0.0	0.02	0.0	0	0	5	0.0	0	0.0	-0.01	0.0	-0.01	1	0	-0.01	0	0	0	0	0	0	0	0	0	0	0	0	0	0.01	0	0	0.04	-0.03	0.0	0	0	0.0	0	0	0	0	0.0	0	0	0	0.0	0	0.0	0.0	0	0.08	-0.03	-0.07	0	0	0	-0.01	0	0	0	0	-0.06	0.0	0	0	0	0	0	0	-0.01	-0.04	0.0	0	0.03	0.01	0.0	-0.01	0.0	0	0.0	0	-0.03	0.0	0.02	-0.02	0.0	0	0.01	0	0	0	-0.02	0	1	0	0	0.01	0	0	0	-0.04	0.02	0	0.0	0	0.01	0.53	0.0	-0.06	0	0	0	0	0.0	0.0	0	0	0.0	0.02	0.0	0	0.01	-0.02	0.0	0	0	0	0	0.05	0	0	0	0	0	0.0	-0.07	0	0	0.02	-0.02	0	0	0.0	-0.01	0.0	0.04	0.0	0	0	0.06	0	0.0	0	0	0	4	0	0.0	0	0	0	0.0	0.02	0	0	0	0.0	0.0	0	0	0.1	0	0	0	-0.02	0.0	0.01	0.02	0.02	0.0	0	1	0.0	0.03	0.0	0	0	0	0.0	0.08	0.0	0	0	0	0.0	0	0.0	0.03	0.0	0	0	0	0	0	0	0	0.0	0	0.0	0	0.0	0	0	0	0.0	0	0	0.0	0	0.0	0	0	0	0.01	0.05	0	0	0.01	0.01	0	-0.04	0	0	0	0	-0.03	-0.03	0	-0.03	0	-0.03	-0.06	0	0.0	0	0.04	0.0	0	0	0	0	0	0.0	0	0	0	0	0	0.0	0	0	0.0	0	0	0.06	0	0.02	0	1	0	0	0	0	0	0	0	0	0.03	0	0	0.0	0	0.0	0	0	0	0	0	0	0.03	0.0	0.0	-0.03	0	0	0	-0.03	0.0	0.0	0	0	0.05	0	-0.01	0.04	-0.03	0.0	0	0.03	0.0	0	0.0	0	0.02	0.06	0	0	0	0	0.0	0.0	0.01	0	0.0	0	0.0	0	0	0	0	0	0.02	0.0	0.0	0.0	0	0.0	-0.06	0	0	0	0	0	0	0	0	-0.04	-0.03	0	0	0	0	0.0	0.01	0	0	0	0	0	3	-0.01	1	0	-0.0	0.0	-0.02	0	0.0	0.0	0	0.01	0	0	0	0.02	-0.03	0	0.05	0	0	0	-0.0	0.0	0.0	0	0	0.0	0	0	0	0	0	0	0	0	0	0	0	0	1	0	0.0	0.05	0.07	0	0	0	0	0.02	-0.02	0	0	-0.05	0.0	0	0.0	0.0	0	0	5	-0.04	0	0	0	0	0.02	0.0	0	0	0	-0.03	0.02	0.0	0	0	0.03	0	5	0	-0.03	0	0	0	0.0	0	0.0	0	0	0	0.09	0	0	0	-0.07	0	0	0	0.02	0	0	0	0	0.0	0	0	0.0	-0.04	0	0	-0.02	-0.01	0.0	0	0	0.07	0	0	0	0	0.0	0	0.0	0.01	0.05	1.2	0	0	-0.03	0.03	0	0.0	0	0	0	0	0.0	0	0.01	0	0.05	0	0	0	0	0	0.01	0	0	0	0	0	0.01	0	-0.01	0	0	0	0.0	0.6	-0.01	0.0	0	0	0	0	0	0	1	-0.01	0.0	-0.01	0	0.0	-0.08	0.0	-0.03	0.01	0.03	-0.01	0.0	0	0	0	0	0.0	0.03	0.0	0.0	1	0.0	0	0	-0.02	0	0.0	0	0.0	0.0	0	0	0	-0.0	-0.05	0	0	-0.06	0	0.0	0	-0.03	0	0	0	0	0.0	0.0	-0.04	0	0	0	0	-0.03	0.0	-0.02	0	0	0.0	0.02	0	0	-0.05	0.0	0.0	0	0	0	0	0.06	0.0	0	0	0	-0.03	0	0	0.03	-0.05	0.0	0.01	0	0	-0.01	0	0.04	0.02	0.0	0	0	0	0	0	0	0	0.0	0	-0.03	0.0	0	-0.01	0	0	0.0	0	0	0	0.0	0.07	0.0	0.07	0	0	0	0	0	-0.02	0	0	0	0.01	0	0	0	0	0	0.0	0.0	0.0	0	0	0	0.0	0	0	0.0	0	0	0	0	0	0	-0.01	-0.02	0	0	-0.01	0.0	0.0	0	0	0	0.0	0	0	0	1	0	0.0	0.0	0.04	0.0	0	1	0	0	0	0.01	0.07	0	0	0	0	0	0	0.0	0	0.0	0	-0.33	-0.05	0	0	0	-0.01	1	0	0.0	-0.02	-0.04	0	-0.04	0.0	0	0	0	0	0.0	0.0	0	0	-0.08	0.0	0.0	0.0	0.0	-0.06	-0.05	0	0	0	-0.02	6	0.0	0.01	-0.0	0	0	0.0	-0.07	0.0	0	-0.04	0.0	0	0.0	-0.12	0	0.0	0.03	0.0	0	0.0	0.0	0	0	0	0.0	0	0.0	0	0	0.0	0	0	0	0	1	0.02	0	0.07	0	0	-0.07	0.0	0	0	-0.02	0.03	0.1	0.0	0	0	0	0	-0.03	0	0.03	0.02	0.0	0.0	0	0.0	5	0	0.0	-0.05	0	0.0	0	-0.03	0	0	0	0	-0.02	0.0	0.0	0	0.03	0.01	0.0	0	0	0.01	-0.01	-0.02	0.0	0	0	0.0	0.02	0	0	0.0	0.0	0.0	0	0	1	0	0	0	0	-0.0	0	0.03	0	0	0.0	0.0	0	0	0	0	0.03	-0.02	-0.02	0.04	0.0	0	0	0.02	-0.02	0	0	0.07	0.0	0	-0.02	0	0	0	0.02	0	0	0	0	0	0	0.02	0	0.01	0	0	0.02	0.01	0.0	0.0	0	-0.03	-0.02	-0.04	0.01	0	0	0	0	0	0	0	0.0	0	-0.01	0.02	0	0	0	0.0	0.0	0	0	0.0	0	0	-0.02	0.01	0.0	-0.0	0.0	0	0	0.0	0	0.0	0	0	0.0	0	0	0	0	0.01	-0.01	0.0	0.03	0.03	-0.02	0	0	0.03	0.0	0	-0.05	0.0	-0.03	0.0	0	0	0	0	0	0.0	0.01	0	0	0.0	-0.03	0.0	0	0.0	0	0	0.04	0.05	0	0	-0.09	0	0.0	0	0.03	0	0.01	0	0.0	0	0	0	0	0	0	0.04	-0.02	0	0.05	0	0	0	0	-0.03	-0.02	0	0.0	0.0	0	0	0	-0.04	0	0	1	0	0	0.07	-0.02	-0.02	0	-0.09	-0.02	0	0.03	0.0	0.0	0	0	0.0	0	-0.01	0.0	0.0	-0.05	0.01	-0.07	0.0	0	0.04	0	0.02	0	0	0	0.1
mitochondrial complex iii deficiency nuclear type 1	0	0	0.0	0	0.0	-0.02	0	0.01	0	0	0	0.03	0	0.0	0	0	0.05	0.0	0.0	0.04	0.0	0	0.05	0	0	0.0	0.04	0	0	-0.02	0.03	0	0	0	0	0	0	0	43	0	0.06	0	0.0	0.03	0.0	0	0.02	0.03	-0.0	-0.02	0.0	0	-0.03	-0.04	0	-0.02	0.0	0.06	0	0	0	1	-0.06	-0.01	0.0	0	0	0	0	0	0	0	0	0.0	0	0.03	0	0.0	0.05	0.0	0.0	0	0	0	0	0	0.02	0	-0.06	0.03	0	0	0.0	0	0.0	0	0	0	0.0	-0.0	0	-0.0	0.0	0.0	0	-0.01	0	0.0	0.0	0	0	0.0	0	-0.02	0.07	0.02	0	-0.05	0	-0.03	0	0	0.0	0.0	0	0	0	0.09	-0.03	0	0.0	-0.01	0.04	0.0	0.04	0	0	0.0	0	0	0	0.0	0	0.04	0	0.03	-0.06	0	0	0.02	0	0	0.0	0	0.04	0	0.0	-0.04	0	0	0.0	0	0	0.0	0	0	0.0	0.0	0	0	0	-0.02	0.04	0	0	0	0	0	0	0	0	0.0	0	0.0	-0.02	-0.03	0	0	0	0.0	0	0.03	0	-0.01	0	-0.07	0	0	0.01	0.02	0.0	0	-0.05	0.0	0.0	0	0	0.0	0.02	0	0	-0.0	0	0	0	0	0	0	0	0	0	0	0	0.0	0	0	0	-0.04	-0.1	0	0.0	0	0.0	0.0	0	-0.02	0.02	-0.02	0.0	0	0	4206	0	0	0	-0.01	0	0	-0.03	0.03	-0.0	0	0.05	0.0	0.01	0	0	0	1	0.0	0	0	1.0	0.04	-0.05	0.0	0.0	-0.04	0	0.0	0	0.0	0	0	1	0.01	0.0	0	0	0	0.0	0	-0.03	0	0.0	0.0	0	0	0	0.0	0	0	0.04	0.04	0	0	-0.03	0.0	0	0.05	0	0	0.0	0	0	0.02	0	0	0	0	0.0	0	0	0.0	0	0	0.01	0	0	-0.0	0.01	0	0.03	0	0	0.05	0	0.02	0	0.0	0.0	0	0	0	0.0	0	0.0	0	0	0	0.0	0	0.0	0	-0.04	-0.01	0	0	-0.05	0.0	0	0	0	0	-0.04	14	0.03	0.0	0	0	0	0.0	-0.04	0.07	0	0.08	0	0.0	-0.03	1	0.06	0	0	0.03	0.01	0	0	-0.05	1	-0.06	0	0	0	0	0	0	0.02	0	0.02	0.0	0.0	0.01	0.0	0	0.03	0.0	0	0	0	0	0	1	0	0	-0.03	0	0	0	0	0	1	0.0	0	0.0	0	0	0	0.0	-0.03	0.0	-0.04	0	0.01	0	0.0	0	-0.02	0.03	0.01	0	0.04	0	0	-0.0	0.04	-0.01	0.0	0.0	0	0	0	-0.04	0.0	0	0.0	0	0.0	0.01	0	-0.03	0	0.04	0	0	0	0	0	0	-0.05	0.01	0	0	0	0	0.01	0.0	0	-0.04	0	0	0	-0.0	0.0	0	0.03	0	1	0	0	0.0	0.0	0	0.07	0.0	-0.0	0.0	0.0	0	0.0	0	0	0	0.0	0	-0.02	0	0	0	-0.02	0	0	0	0	-0.0	-0.06	0	0	0	-0.05	-0.01	0	0.0	0.0	0	0	0	0.0	0.0	0	0	0	1	0.0	0	0.0	1	0.0	0	0.0	-0.0	0.0	0.01	0	0	0	0.0	-0.06	-0.05	0	0	0	0	0	0	0	0.0	0	0	0	0	0	0	0.0	0.05	0	0	91	0	0	0	0.0	0	0	0	0.0	0.0	0.0	1	0	0	0	-0.01	0.0	0	0.0	0.05	0	0	-0.02	0.02	0	0	0.0	0	0.0	0.0	0.05	0	0	0	0	0	0	0	0	0.04	0	0	0.0	0	0	0	0	0	0.0	0	0.05	0.0	0.0	0	0.0	0	-0.05	0	0.0	0	0	0	0	0	0.04	0.07	0	0	0.02	0	0	0	0.0	0.0	0	0	0	0	0.0	0	0.02	0	-0.02	0	0	0.06	0.03	0.01	0.03	0.0	0	-0.03	0	0.06	0	0.0	0	0	0.0	0.0	0	0.0	0.0	0.01	0.02	1	0	0.0	0	-0.05	0.02	0.0	0	0.03	0.0	0	-0.04	0.0	-0.06	0.04	0.0	-0.03	0.0	-0.0	0	0	-0.03	0	0	0	0.0	-0.01	0.0	0	0.0	0	0	0.0	0	0.0	0.0	1	0.0	0	0.0	0.0	0	0	0	0	0	0.0	0	0	0	0	0.0	0.0	0.0	0	0.0	0	0	0	0	0.02	0	0.0	0	0	0	0.0	0.0	0	0	0	-0.04	0	0	0	0.0	0.0	0	0	0	0	0	0	0	0.03	-0.06	0.0	0.0	0	0	-0.02	0.02	0.0	0	0	0.07	0.03	0.0	0	0.06	0	-0.0	0.0	0.0	-0.01	-0.03	0	0.01	0.05	0.0	0.0	-0.03	0	0.0	0	0	0.0	0.04	-0.01	0	0.01	0.0	0	0	0.0	-0.06	0	-0.03	0	0.0	-0.01	0	0.0	0	0	-0.03	0	-0.01	0	14	0	0.0	0.0	0	0.0	0	0.07	0.0	0	0.0	0.0	-0.0	0.0	0	0.0	0	0	0	0	0.01	-0.05	0.04	0.0	0	0	0.0	0.0	0	0	0	0.01	0	-0.02	-0.03	100.0	0.08	0	0	0	0	0	0	0.0	0	0.0	-0.0	0	0.0	0	0.02	0.02	0.0	0	0.0	0	0.01	0.0	0	0	-0.04	0.0	-0.06	0	0.0	0	0	0.02	0.0	0	0	0	-0.02	0	0	0	0	1	0.0	0.0	0.0	0	0	0	0.01	0	0.02	0.0	0.0	0.0	0.02	-0.04	0	0	0.0	1	0	0	-0.02	0.0	0.04	0	0	0.0	-0.0	0.0	0	0.0	0	0	0	0.0	0.01	0.0	0	0	0	0	0	0.0	-0.04	8	0	-0.0	0	0.0	0.01	0	0	0.0	0	0.0	-0.01	0.0	0	0	0	0	0	0	0	0	0	0.0	0.01	-0.01	0	0	-0.01	0.03	0.0	0	0	0	0	0	-0.07	0	0	0.0	0.0	0	0.0	0	0	0	0.04	0.0	0.02	0	0	-0.04	0.0	0.0	0	0	-0.08	0.0	0.0	0.03	0	0	0.01	0.0	0	0.01	0	0	0.0	0	0	0.0	0.06	-0.06	0.0	0	0.02	0.0	0.0	-0.03	-0.04	-0.0	0	0	0.01	0	0.02	0	0	-0.07	0.09	0	-0.06	0.0	0.0	0	0	0	0.0	0	-0.03	0.0	0.02	0	-0.05	0.0	0	-0.04	0.01	0	0	0	0	0	0	-0.05	0	0	0.03	0	1	0	-0.01	0	-0.02	0.06	0	0	0	0	0	0.0	0	0.0	0	0.0	0	0	0	0.0	0.0	0	-0.04	0.0	0.04	0	-0.03	0.0	0	0	0	0	0.02	-0.02	-0.03	0.0	0	0	0.0	0	1	0	0	0	0	0	0	0	1	0.0	0	0	0	0	0	0.03	0	0	0.0	0	0.06	0.0	-0.0	0	0	0.04	0.0	0	0	0.01	0.0	0.0	0	0.01	0	0.0	0	0.03	0.0	0.0	0.0	0.09	0.0	0.05	0.06	-0.03	0	0	-0.03	0	0	0	0	0	0	0.03	-0.02	0.03	-0.03	0.0	0	0.06	0.0	0	0.0	0	0.0	0	-0.06	0.0	0.0	0	MONDO	0.0	0	-0.02	-0.04	0.01	0	0.0	0	0	0	0.0	0	32	0.0	0.0	0	0	0	0.0	0	0	0	0	0	0	0.0	0	0.03	0.01	0.03	-0.02	0	-0.01	0	0	0	-0.03	0	0.0	0	0	-0.0	0	0	0	0.03	0.0	0	-0.04	-0.05	-0.01	-0.05	0	-0.01	-0.06	0	-0.01	0	0.0	0	0.0	0.0	0	0.0	-0.02	0.02	0	0	0.02	0	0	0	0	0	0.0	0.0	0	-0.01	0	0.0	0	0	0.04	0	0	0.0	0	0.04	-0.04	0	0	0	0	0.0	0.0	0.0	0.05	-0.01	-0.02	0.0	0.0	-0.02	0	-0.01	0	0.08	0	0	0.0	0.0	-0.02	0.0	-0.02	0	0	0	0	0	-0.0	0	0	0	0	0.02	-0.04	0.0	0.0	0	0	0.0	0	0.0	0	0	0.0	0	0	0	0.0	0	-0.02	0	0	0	0.0	0.03	0	0.0	0	0	0	0	0	0	0	0.01	0	0	0	0.0	0	0	-0.04	0	0	0.03	0	0.0	0.0	0	-0.02	0.0	0	0	0	0	0	0	-0.02	0.01	0.0	0.0	0.04	0.0	0.0	0.0	0.0	0	0.0	1	0	0.0	0	0	0	0	0	0	-0.03	0	-0.03	0	0	0	0.08	0.08	0	0.0	1	0.02	0	0	0	-0.0	0	0	0.02	0	-0.02	-0.07	0	0	0.0	0.01	0	0	0	0	0	0.0	0	-0.07	0	-0.0	0	0	0	0.01	0.0	1.0	0	0.0	0	0	0.02	0	0.0	0	1	0.0	0	0.0	0.03	0	0.0	0.02	-0.03	0.0	0.0	0	0.0	0	-0.01	0	-0.07	0.01	0	0	0	0	0.0	0.02	0	0.04	1	0.0	0	1	0.0	0	0.0	-0.04	0.0	0	0.0	0.01	0	0.0	0.0	0	0	0	495.6	0	0	0	0.0	0.03	0	0.0	0.03	0.0	0	0	0	0	-0.09	-0.04	0	0	0	0	0.06	0	0.0	0	0	0.01	0	0.05	-0.01	0	0	0.06	0	-0.04	0	0.0	0.0	0	0	0	0	0	0	-0.01	-0.01	0	0.0	0	0	0	0	-0.05	0	0	0	0	-0.0	0.0	0	0	0	0	0	0.0	0.0	0.0	0	0	0	-0.02	0	0	0.04	0	0.0	-0.04	0.01	-0.01	0	-0.02	0	0.01	0.0	0	0	0	0	0	0	0.0	0	0	0	0	0.0	0	0	0	0.0	0	0	0	0.0	0.0	0	0	0.0	0	0.0	0	-0.06	-0.01	0.0	0	0	-0.06	0.0	0.0	0.02	0.0	0	0.04	0.0	-0.01	0	0	0.07	-0.02	0	0	0.0	0.0	0	0.06	0	0.01	0.0	-0.03	0.01	0	1	0	0	0	0	0.01	0.05	0	0	0	0	0	0.0	-0.04	0.0	-0.0	-0.03	0	0.01	0.0	0	0	0	0.0	0.07	0.07	0	0	0.0	0.0	0	0.0	0.0	0	0	0	0	0	0	-0.0	0	0.0	0	0.08	-0.0	0	-0.04	0	0	-0.02	0	0.0	0	-0.05	0.0	0.04	0	0	-0.03	0.01	-0.05	0	0.05	-0.02	0	-0.0	-0.0	0.0	0.0	-0.02	0	-0.01	0	0.07	0	0	0	0	0	0	0	0	0	0.03	0.0	0	6	0	0	0	0	0	0	0	0	0	0	0.0	0	0.03	1	0.06	0.0	-0.03	0.03	0	0	0.05	0	0	0	0	0.0	0.0	0	0	-0.03	0.0	0	0	0	0	0.0	0	0.0	0	0	0	0.0	-0.0	0	0	0.0	-0.02	0	0	0.01	0	0.04	0.01	1	0.0	-0.02	-0.04	0	0	0	0	0	0	0	0	0	0.0	0	0.0	0	0	0	-0.03	0.0	0	-0.1	0	0.02	0	0.03	0.0	0.0	0	0	0.0	-0.03	0	0.0	0.0	0.03	0	0	0.03	0	0	0	-0.02	0.0	0.02	0	0	0	0	-0.0	0	-0.06	0.01	0.0	-0.01	0	0	0	0	0	0.05	0.01	0	0.0	-0.01	0	0	0.0	-0.07	0	0.0	0	0	-0.02	0	0	0	0	0	0.0	0	0	0.0	0	0	0	0.05	0	0	0	0	0	0	0	0.0	0.05	0	-0.02	0	0	0.0	0.02	0.02	0	0	0	0	0.0	0	0.03	0.06	0	0	0	0	0	0	0	0.0	0	0.0	0	0	0.06	0	0.0	0	0.0	0	0.02	0	0	0	0	0	0	0	0	0	0.05	0	0	0.01	-0.05	0	0.0	0	0	-0.03	0	0.04	0	0	0.07	0.01	0	0	0	0	0.0	0	-0.03	0	0	0.0	0.0	0.0	0.03	-0.04	1	0	0.01	0	-0.02	0	0.0	0.02	0	0	0	0	0	0	0	0	0.0	0	0	0.0	0	0	-0.01	0.0	0	0	0.0	0	0	0.0	0.0	-0.04	0.02	-0.09	-0.02	0	-0.03	-0.02	0	0	0.0	0.05	0	0.02	-0.01	0	0	0	0.0	-0.01	0	0.0	0	0.0	-0.01	0.0	0	0	0.0	0	0	0	0	0	0	0	0	-0.02	0	0.04	0	0	0.0	0	0.0	0.0	0	0	0	0	0.0	0.0	0	0	-0.02	0.0	0	0.03	0	0.03	0	0	0	0.08	-0.03	-0.06	0.0	-0.07	0.0	0	1	8	0.0	0	0.0	0.03	0.0	-0.03	0	0	-0.01	0	0	0	0	0	0	0	0	0	0	0	0	0	0.02	0	0	-0.03	-0.02	0.0	0	0	0.0	0	0	0	0	0.0	0	0	0	0.0	0	0.0	0.0	0	-0.01	0.05	-0.02	0	0	0	-0.01	0	0	0	0	-0.08	0.0	0	0	0	0	0	0	-0.02	-0.01	0.0	0	0.02	-0.04	0.0	-0.03	0.0	0	0.0	0	-0.06	0.0	-0.01	0.03	0.0	0	-0.03	0	0	0	-0.04	0	0	0	0	-0.1	0	0	0	-0.04	-0.04	0	0.0	0	-0.01	0.25	0.0	0.02	0	0	0	0	0.0	0.0	0	0	0.0	0.05	0.0	0	0.07	0.03	0.0	0	0	0	0	-0.07	0	0	0	0	0	0.0	-0.01	0	1	-0.02	-0.03	0	0	0.0	0.0	0.0	0.04	0.0	0	0	0.01	0	0.0	0	0	0	5	0	0.0	0	0	0	0.0	0.05	0	0	0	0.0	0.0	0	0	0.02	0	0	0	0.04	0.0	-0.03	-0.02	-0.02	0.0	0	0	0.0	-0.03	0.0	0	0	0	0.0	-0.01	0.0	0	0	0	0.0	0	0.0	0.02	0.0	0	0	0	1	0	0	0	0.0	0	0.0	0	0.0	0	0	0	0.0	0	0	0.0	0	0.0	0	1	0	0.01	-0.06	0	0	-0.07	-0.03	0	0.08	0	0	0	0	-0.01	0.04	0	-0.01	0	0.0	0.05	0	0.0	0	-0.09	0.0	0	0	0	0	0	0.0	0	0	0	0	0	0.0	0	0	0.0	0	0	0.06	0	-0.05	0	0	0	1	0	0	0	0	0	0	-0.03	0	0	0.0	0	0.0	0	0	0	0	0	0	0.02	0.0	0.0	-0.04	0	0	0	-0.02	0.0	0.0	0	0	-0.06	0	0.0	0.04	-0.03	0.0	0	-0.05	0.0	0	0.0	0	0.04	-0.01	0	0	0	0	0.0	0.0	0.08	0	0.0	0	0.0	0	0	0	0	0	0.01	0.03	0.0	0.0	0	0.0	0.01	0	0	0	0	0	0	0	0	-0.04	-0.04	0	0	0	0	0.0	0.03	0	0	0	0	0	3	0.04	0	1	0.04	0.0	-0.02	0	0.0	0.0	0	0.07	0	0	0	0.0	0.05	0	-0.03	0	0	0	-0.04	0.0	0.0	1	0	0.0	0	0	0	0	0	0	0	0	0	0	0	0	0	0	0.0	0.02	-0.02	0	0	0	0	0.0	0.03	0	0	-0.04	0.0	0	0.0	0.0	0	0	8	-0.01	0	0	0	0	-0.02	0.0	0	0	0	0.0	0.01	0.0	0	0	0.03	0	8	0	-0.04	0	0	0	0.01	0	0.0	0	0	0	0.06	0	0	0	-0.02	0	0	1	-0.04	0	0	0	0	0.0	0	0	0.0	-0.09	0	0	-0.01	-0.02	0.0	1	0	-0.0	0	0	0	0	0.0	0	0.0	-0.07	-0.04	11.38	0	0	-0.01	0.01	0	0.0	0	0	0	0	0.0	0	-0.02	0	-0.05	0	0	0	0	0	-0.01	0	0	0	0	0	-0.05	0	0.04	0	0	0	0.0	0.75	-0.02	0.0	0	0	0	0	0	0	0	0.08	0.0	0.01	0	0.0	0.05	0.0	0.03	-0.01	-0.05	-0.04	0.0	0	0	0	0	0.0	0.02	0.0	0.0	0	0.0	0	0	-0.04	1	0.0	0	0.0	0.0	0	0	0	-0.01	0.01	0	0	0.04	0	0.0	0	-0.02	0	0	0	0	0.0	0.0	-0.01	0	0	0	0	-0.01	0.0	0.01	0	0	0.0	0.02	0	0	-0.05	0.0	0.0	0	0	0	0	-0.01	0.0	0	0	0	-0.04	0	0	-0.01	-0.03	0.0	0.0	0	0	-0.07	0	-0.0	0.01	0.0	0	0	0	0	0	0	0	0.0	0	0.01	0.0	0	0.04	0	0	0.0	0	0	0	0.0	-0.02	0.0	0.03	0	0	0	0	0	-0.02	0	0	0	-0.02	0	0	0	0	0	0.0	0.0	0.0	0	0	0	0.0	0	0	0.0	0	0	0	0	0	0	0.07	-0.04	0	0	0.04	0.0	0.0	0	0	0	0.0	0	0	0	0	0	0.0	0.0	0.0	0.0	0	0	0	0	0	-0.06	0.03	1	0	0	0	0	0	0.0	0	0.0	0	-0.32	-0.01	0	0	0	0.0	1	1	0.0	0.08	0.0	0	-0.0	0.0	0	0	0	0	0.0	0.0	0	0	-0.08	0.0	0.0	0.0	0.0	-0.01	-0.01	0	0	0	0.01	2	0.0	-0.03	0.0	0	0	0.0	0.03	0.0	0	-0.01	0.12	0	0.0	0.02	0	0.0	0.06	0.0	0	0.03	0.0	0	0	0	0.0	0	0.0	0	0	0.0	0	0	0	0	0	-0.03	0	0.01	0	0	-0.03	0.0	0	0	0.04	-0.01	0.02	0.0	0	0	0	0	-0.04	0	0.02	0.02	0.01	0.01	0	0.0	8	0	0.0	0.0	0	0.0	0	0.01	0	0	0	0	0.0	0.01	0.0	0	-0.01	0.01	0.0	0	0	-0.01	-0.04	-0.04	0.0	0	0	0.0	-0.04	0	0	0.0	0.0	0.0	0	1	9	0	0	0	0	-0.03	0	0.05	0	0	0.0	0.0	0	0	0	0	0.03	-0.06	-0.05	0.01	0.0	1	0	-0.05	-0.01	0	0	-0.07	0.0	0	0.02	0	0	0	0.06	0	0	0	0	0	0	0.01	0	0.04	0	0	-0.02	-0.02	0.0	0.0	0	-0.04	-0.01	-0.09	0.0	0	0	0	0	0	0	0	0.0	0	-0.02	-0.04	0	0	0	-0.02	0.0	0	0	0.0	0	0	-0.01	0.01	0.0	0.03	0.0	0	0	0.0	0	-0.03	0	0	0.0	0	0	0	0	0.01	0.03	0.0	0.05	0.04	-0.02	0	0	0.01	0.0	0	-0.03	0.0	-0.06	0.0	0	0	0	0	0	0.0	-0.01	0	0	0.0	0.08	0.0	0	0.0	0	0	-0.02	-0.0	0	0	-0.1	0	0.0	0	0.01	0	0.01	0	0.0	0	0	0	0	0	0	0.01	0.01	0	0.04	0	0	0	0	0.03	0.04	0	0.0	0.0	1	0	0	0.02	0	0	1	0	0	0.07	0.0	-0.02	0	0.04	-0.0	0	0.08	0.0	0.0	0	0	0.0	0	0.03	0.0	0.0	-0.02	-0.02	-0.03	0.0	0	0.02	0	-0.02	0	0	0	0.1
metachromatic leukodystrophy, juvenile form	0	0	0.0	0	0.0	-0.02	0	0.02	0	0	0	0.02	0	0.0	1	0	0.1	0.0	0.0	-0.01	0.0	0	0.05	0	0	0.0	-0.01	0	0	-0.04	0.02	0	0	0	0	0	0	0	31	0	0.03	0	0.0	0.01	0.01	1	0.02	0.04	-0.02	0.03	0.0	0	0.01	-0.01	0	0.02	0.0	-0.0	1	0	0	1	0.04	0.04	0.0	0	0	0	0	0	0	0	0	0.0	0	-0.01	0	0.0	0.04	0.0	0.0	0	0	0	0	0	0.02	0	-0.02	-0.07	0	0	0.0	0	-0.01	0	0	0	0.0	-0.01	0	0.01	0.0	0.0	0	-0.01	0	0.0	0.0	0	0	0.0	0	0.01	-0.0	0.06	0	-0.02	0	0.06	0	0	0.0	0.0	0	0	0	0.0	-0.02	0	0.0	0.07	0.01	0.0	0.02	0	0	0.0	0	0	0	0.0	0	-0.01	0	0.03	-0.06	0	0	-0.02	0	0	0.0	0	0.06	0	0.0	0.01	0	0	0.0	0	0	0.0	0	0	0.0	0.0	0	0	0	0.02	0.01	0	0	0	0	0	0	0	0	0.0	0	0.0	-0.03	0.01	0	0	0	0.0	0	0.02	0	-0.01	0	0.01	0	0	-0.02	0.04	0.0	0	-0.06	0.0	0.0	0	0	0.0	0.01	0	0	0.03	0	0	1	0	0	0	0	0	0	0	0	0.02	0	0	0	0.03	-0.01	0	0.0	0	0.0	0.0	0	-0.05	0.03	-0.02	0.0	0	0	4206	0	0	0	-0.02	0	0	-0.03	-0.04	0.0	0	0.03	0.0	-0.02	0	0	0	0	0.0	0	0	1.0	0.05	-0.01	0.0	0.0	-0.01	0	-0.03	0	0.0	0	0	0	-0.03	0.0	0	0	0	0.0	0	0.02	0	0.03	0.0	0	0	1	0.0	0	0	0.01	0.01	0	0	-0.0	0.0	0	-0.01	0	0	0.0	0	0	-0.01	0	0	0	0	0.0	0	0	0.0	0	0	-0.02	0	0	0.01	-0.03	0	0.02	0	0	0.06	0	-0.02	0	0.0	0.0	1	0	0	0.0	0	0.0	0	0	0	0.0	0	0.0	0	0.03	-0.04	0	0	-0.02	0.0	0	0	0	0	0.0	27	0.02	0.0	0	0	0	0.0	0.07	0.03	0	0.04	0	0.0	0.01	0	0.04	0	0	-0.06	0.03	0	0	-0.05	0	-0.03	0	0	0	0	0	0	0.01	0	-0.02	0.0	0.0	0.01	0.0	0	0.06	0.0	0	0	0	0	0	0	0	0	-0.05	0	0	0	0	0	0	0.0	0	0.0	0	0	0	0.02	-0.06	0.0	-0.02	0	0.06	0	0.0	0	0.01	0.03	-0.01	0	0.05	0	0	-0.04	-0.02	-0.02	0.0	0.0	0	0	0	-0.0	0.0	0	0.0	0	0.0	-0.02	0	0.03	0	0.04	0	0	0	0	0	0	-0.06	-0.06	0	0	0	0	-0.03	0.0	0	0.02	0	0	0	0.02	0.0	0	0.04	0	0	0	0	0.0	0.0	0	0.08	0.0	0.01	0.0	0.0	0	0.0	0	0	0	0.0	0	0.0	0	0	0	-0.07	0	0	0	0	-0.05	0.01	0	0	0	-0.05	-0.05	0	0.0	0.0	0	0	0	0.0	0.0	0	0	0	0	-0.08	0	-0.01	0	0.0	0	0.0	0.03	0.0	-0.02	0	0	0	0.0	-0.02	-0.02	0	0	0	0	0	0	0	0.0	0	0	0	0	0	0	0.0	0.05	0	0	105	0	0	0	0.0	0	0	0	0.0	0.0	0.0	0	0	0	0	0.02	0.0	0	0.0	-0.07	0	0	-0.01	0.04	0	0	0.0	0	0.0	0.0	0.04	0	0	0	0	0	0	0	0	0.02	0	0	0.0	0	0	0	0	0	0.0	0	0.04	0.0	0.0	0	0.0	0	0.03	0	0.0	0	0	0	0	0	0.03	0.09	0	0	0.02	0	0	0	0.0	0.0	0	0	0	0	0.0	0	0.03	0	0.02	0	0	0.03	0.05	-0.09	0.02	0.0	0	0.02	0	0.02	0	0.0	0	0	0.0	0.0	0	0.0	0.0	-0.04	-0.02	0	0	0.0	0	-0.01	-0.02	0.0	0	0.02	0.0	0	-0.04	0.0	-0.14	-0.02	0.0	0.0	0.0	-0.04	0	0	-0.03	0	0	0	0.0	0.04	0.0	0	0.0	0	0	0.0	0	0.0	0.0	1	0.0	0	0.0	0.0	0	0	0	0	0	0.0	0	0	0	0	0.0	-0.01	0.0	0	0.0	0	0	0	0	-0.02	0	0.0	0	0	0	0.0	0.0	0	0	0	-0.02	0	0	0	0.0	0.0	0	0	0	0	0	0	0	-0.01	-0.02	0.0	0.0	0	0	0.05	0.01	0.0	0	0	0.06	0.04	0.0	0	0.04	0	-0.0	0.0	0.0	-0.02	-0.08	0	0.04	0.02	0.0	0.0	-0.01	0	0.0	0	0	0.0	-0.0	0.03	0	-0.06	0.0	0	0	0.0	-0.09	0	-0.0	0	0.0	-0.06	0	0.0	0	0	-0.03	0	-0.01	0	27	0	0.0	0.0	0	0.0	0	0.06	0.0	0	0.0	0.5	0.02	0.0	0	0.0	0	0	0	0	-0.02	-0.02	0.05	0.0	0	0	0.0	0.0	0	0	0	-0.02	0	-0.01	0.02	66.67	0.01	0	0	0	0	0	0	0.0	0	0.0	0.01	0	0.0	0	0.05	0.01	0.0	0	0.0	0	-0.02	0.0	0	0	-0.02	0.0	-0.05	0	0.0	0	0	0.05	0.0	0	0	0	0.01	0	0	0	0	1	0.0	0.0	0.0	0	0	0	-0.02	0	0.03	0.0	0.0	0.0	0.03	0.06	0	0	0.0	1	0	0	0.03	0.0	0.06	0	0	0.0	-0.04	0.0	0	0.0	0	0	0	0.0	-0.03	0.0	0	0	0	0	0	0.0	-0.01	4	0	-0.01	0	0.0	0.01	0	1	0.0	0	0.0	-0.0	0.0	0	0	0	0	0	0	0	0	0	-0.02	0.03	-0.01	0	0	-0.0	0.02	0.0	0	0	0	0	0	0.03	0	0	0.0	0.0	0	0.0	0	0	0	0.0	0.0	0.02	0	0	-0.06	0.0	0.0	0	0	0.01	0.0	0.0	-0.03	0	0	0.04	0.0	0	-0.04	0	0	0.0	0	0	0.0	0.02	-0.03	0.0	0	0.0	0.0	0.0	-0.01	-0.03	0.02	0	0	0.03	0	0.04	0	0	-0.04	0.01	0	-0.02	0.0	0.0	0	0	0	0.0	0	0.02	0.0	-0.06	0	0.01	0.0	0	0.01	-0.0	0	0	0	0	0	0	-0.04	0	0	0.01	0	0	0	0.03	0	0.01	0.06	0	0	0	0	0	0.0	0	0.0	0	0.0	0	0	0	0.0	0.0	0	-0.05	0.0	0.1	0	0.01	0.0	0	0	0	0	-0.04	-0.04	-0.04	0.0	0	0	0.0	0	0	0	0	0	0	0	0	0	1	0.0	0	0	0	0	0	0.03	1	0	0.0	0	0.07	0.0	0.03	0	0	0.02	0.0	0	0	0.06	0.0	0.0	0	-0.01	0	0.0	0	-0.03	0.0	0.0	0.0	-0.01	0.0	-0.02	-0.0	-0.03	0	0	-0.03	0	0	0	0	0	0	-0.02	-0.04	-0.03	0.02	0.0	0	0.07	0.0	0	0.0	0	0.0	0	-0.06	0.0	0.0	0	MONDO	0.0	0	-0.01	-0.02	-0.02	0	0.0	0	0	0	0.0	0	64	0.0	0.0	0	0	0	-0.04	0	0	0	0	0	0	0.0	0	-0.04	0.01	0.03	0.04	0	-0.04	0	0	0	0.03	0	0.0	0	0	-0.01	0	0	0	0.06	0.0	0	-0.03	-0.04	-0.06	0.0	0	0.0	-0.01	0	-0.04	0	0.0	0	0.0	0.0	0	0.0	-0.06	0.02	0	0	-0.02	0	0	0	0	0	0.0	0.0	0	-0.02	0	0.0	0	0	0.03	0	0	0.0	0	0.03	0.05	0	0	0	0	0.0	0.0	0.0	0.02	-0.0	-0.01	0.0	0.1	-0.04	0	0.06	0	0.01	0	0	0.0	0.0	0.04	0.0	-0.03	0	0	0	0	0	-0.04	0	0	0	0	-0.01	-0.04	0.0	0.0	0	0	0.0	0	0.0	0	0	0.0	0	0	1	0.0	0	-0.07	0	0	0	0.0	0.01	0	0.0	0	0	0	0	0	0	0	0.04	0	0	0	0.0	0	0	0.03	0	0	0.01	0	0.0	0.02	0	0.02	0.0	0	0	0	0	0	0	0.02	-0.02	-0.03	0.0	0.03	0.0	0.0	0.0	0.0	0	0.0	0	0	0.0	0	1	0	0	0	0	-0.03	0	-0.01	0	0	0	0.04	-0.02	0	0.0	0	0.05	0	0	0	-0.01	0	0	0.01	0	0.02	-0.03	0	0	0.0	0.03	0	0	0	0	0	0.0	0	-0.05	0	-0.01	0	0	0	-0.03	0.0	2.0	0	0.0	0	0	-0.0	0	0.0	0	0	0.0	0	0.0	0.08	0	0.0	0.06	0.07	0.0	0.0	0	-0.01	0	-0.0	0	-0.03	0.0	0	0	0	0	0.0	0.01	0	0.06	1	0.0	0	1	0.0	0	0.0	-0.01	0.0	0	0.0	-0.04	0	0.0	0.0	0	0	0	505.1	0	0	0	0.0	0.06	0	0.0	-0.05	0.0	0	0	1	0	-0.01	-0.1	0	0	0	0	0.03	0	0.0	0	0	0.04	0	0.02	0.01	0	0	0.03	0	0.03	0	0.0	0.0	0	0	0	0	0	0	-0.03	0.02	0	0.0	0	0	0	0	0.04	0	0	0	0	0.04	0.0	0	0	0	0	0	0.0	0.0	0.0	0	0	0	0.01	0	0	0.0	0	0.0	-0.01	-0.02	-0.03	0	-0.03	0	0.02	0.0	0	0	0	0	0	0	0.0	0	0	0	0	0.0	0	0	0	0.01	0	0	0	0.0	0.0	0	0	0.0	0	0.0	0	-0.07	0.04	0.0	0	0	-0.0	0.0	0.0	-0.0	0.01	0	0.01	0.0	0.01	0	0	0.01	0.01	0	0	0.0	0.0	0	0.01	0	-0.01	0.03	-0.04	0.01	0	0	0	0	0	0	-0.02	0.07	0	0	0	0	0	0.0	-0.08	0.0	-0.03	0.01	0	0.04	0.0	0	0	0	0.03	0.02	0.03	0	0	0.0	0.0	0	0.0	0.0	0	0	0	0	0	0	0.05	0	0.0	0	0.07	-0.0	0	-0.05	0	0	-0.01	0	-0.05	0	0.02	0.0	0.1	0	0	-0.0	0.05	-0.04	0	-0.01	-0.02	0	-0.01	0.01	0.0	-0.04	-0.02	0	-0.01	0	0.05	0	0	0	0	0	0	0	0	0	0.02	0.0	0	3	0	0	0	0	0	0	0	0	0	0	-0.03	0	-0.01	1	-0.01	-0.02	0.02	0.01	0	0	0.05	0	0	0	0	0.0	0.0	0	0	0.05	0.0	0	0	0	0	0.05	0	0.0	0	0	0	0.0	0.02	0	0	0.0	-0.07	0	0	-0.02	0	0.03	0.01	0	0.0	0.01	0.07	0	0	0	0	0	0	0	0	0	0.0	0	0.0	0	0	0	-0.04	0.0	0	-0.08	0	0.03	0	0.02	-0.01	0.0	0	0	0.0	-0.04	0	0.0	0.0	0.05	0	0	-0.03	0	0	0	-0.01	0.0	0.01	0	1	0	0	-0.02	0	-0.04	0.01	0.0	-0.04	0	0	0	0	0	0.02	0.03	0	0.0	0.01	0	0	0.0	0.02	0	0.0	0	0	-0.03	0	0	0	0	0	0.0	0	0	0.0	0	0	0	0.01	0	0	0	0	0	0	0	0.0	0.06	0	-0.06	0	0	0.03	0.04	-0.03	0	0	0	0	0.0	1	-0.04	0.02	0	0	0	0	0	0	0	0.0	0	0.0	0	0	0.0	0	0.0	0	0.0	0	0.0	0	0	0	0	0	0	0	0	0	0.02	0	0	0.01	0.0	1	0.0	0	0	-0.02	0	0.03	0	0	0.07	-0.02	0	0	0	0	0.0	0	-0.04	0	0	0.0	0.0	0.0	0.01	-0.01	0	0	0.06	0	-0.01	0	0.0	0.04	0	0	1	0	0	0	0	0	33.33	0	0	0.0	0	0	-0.01	0.0	0	0	0.0	0	0	0.0	0.0	-0.03	0.01	-0.05	-0.03	0	0.01	-0.01	0	0	-0.0	0.04	0	0.03	0.02	0	0	0	0.0	0.04	0	0.0	0	-0.06	0.02	0.0	0	0	0.0	0	0	0	0	0	0	0	0	-0.03	0	-0.02	0	0	0.0	0	0.0	0.0	0	0	0	0	0.0	0.0	0	0	-0.11	0.0	0	0.04	0	-0.01	0	0	0	0.01	-0.01	-0.03	0.0	0.01	0.0	0	0	4	0.0	0	0.0	0.06	0.0	-0.01	0	0	0.02	0	0	0	0	0	0	0	0	0	0	0	0	0	-0.02	0	0	-0.03	-0.05	0.0	0	0	0.0	0	0	0	0	0.0	0	0	0	0.0	0	0.0	0.0	0	0.01	-0.01	-0.02	0	0	0	0.01	0	0	0	0	-0.07	0.0	0	0	0	0	0	0	0.05	-0.06	0.0	0	0.06	-0.0	0.0	0.05	0.0	0	0.0	0	0.02	0.0	0.02	-0.03	0.0	0	-0.0	0	0	0	0.04	0	0	0	0	0.0	0	0	0	-0.02	-0.01	0	0.0	0	-0.0	0.37	0.0	0.01	0	0	0	0	0.0	0.0	0	0	0.0	0.06	0.0	0	0.04	0.03	0.0	0	0	0	0	0.02	0	0	0	0	0	0.0	-0.07	0	1	-0.02	-0.01	0	0	0.0	-0.05	0.0	0.04	0.0	0	0	-0.02	0	0.0	0	0	0	2	0	0.0	0	0	0	0.0	0.06	0	0	0	0.0	0.0	1	0	0.01	0	0	0	0.06	0.0	-0.01	-0.02	-0.03	0.0	0	0	0.0	0.02	0.0	0	0	0	0.0	-0.0	0.0	0	0	0	0.0	0	0.0	0.02	0.0	0	0	0	0	0	0	1	0.0	0	0.0	0	0.0	0	0	0	0.0	0	0	0.0	0	0.0	0	0	0	0.01	-0.01	0	0	-0.01	-0.02	0	-0.06	0	0	0	0	0.03	0.02	0	-0.04	0	-0.02	0.02	0	0.0	0	-0.07	0.0	0	0	0	0	0	0.0	0	0	0	0	0	0.0	0	0	0.0	0	0	0.06	0	-0.05	0	0	0	1	0	0	0	0	0	0	0.03	0	0	0.0	0	0.0	0	0	0	0	0	0	-0.02	0.0	0.0	-0.0	0	0	0	-0.07	0.0	0.0	0	0	-0.05	0	0.03	0.03	-0.02	0.0	0	-0.03	0.0	0	0.0	0	0.02	0.03	0	0	0	0	0.0	0.0	0.0	0	0.0	0	0.0	0	0	0	0	0	0.02	0.02	0.0	0.0	0	0.0	0.03	0	0	0	0	0	0	0	0	-0.07	-0.06	0	0	0	0	0.0	-0.0	0	0	0	0	0	4	-0.03	0	1	0.04	0.0	0.02	0	0.0	0.0	0	0.06	0	0	0	0.03	0.01	0	-0.03	0	0	0	-0.01	0.0	0.0	0	0	0.0	0	0	0	0	0	0	0	0	0	0	0	0	0	0	0.0	-0.0	0.03	0	0	0	0	0.01	-0.01	0	0	0.0	0.0	0	0.0	0.0	0	0	6	-0.03	0	0	0	0	-0.01	0.0	0	0	0	0.02	0.03	0.0	0	0	0.06	0	6	0	-0.11	0	0	0	-0.05	0	0.0	0	0	0	-0.0	0	0	0	-0.07	0	0	0	-0.01	0	1	0	0	0.0	0	0	0.0	-0.05	0	0	0.01	-0.05	0.0	0	0	-0.02	0	0	0	0	0.0	0	0.0	-0.11	0.0	17.5	0	0	-0.03	-0.05	0	0.0	0	0	0	0	0.0	0	-0.03	0	-0.05	0	0	0	0	0	0.01	0	0	0	0	0	0.01	0	-0.08	0	0	0	0.0	0.74	-0.06	0.0	0	0	0	0	0	0	0	0.04	0.0	-0.06	0	0.0	0.03	0.0	0.04	-0.01	0.02	0.04	0.0	0	0	0	0	0.0	-0.01	0.0	0.0	0	0.0	0	0	-0.05	0	0.0	0	0.0	0.0	0	0	0	-0.06	0.06	0	0	-0.02	0	0.0	0	-0.02	0	0	0	0	0.0	0.0	-0.02	0	0	0	0	-0.01	0.0	-0.01	0	0	0.0	0.02	0	0	-0.06	0.0	0.0	0	0	0	0	-0.08	0.0	0	0	0	-0.06	0	0	-0.01	0.03	0.0	0.05	0	0	-0.0	0	0.0	0.03	0.0	0	0	0	0	0	0	1	0.0	0	0.02	0.0	0	0.02	0	0	0.0	0	0	0	0.0	-0.0	0.0	-0.01	0	0	0	0	0	0.0	0	0	0	0.01	0	0	0	0	0	0.0	0.0	0.0	0	0	0	0.0	0	0	0.0	0	0	0	0	0	0	-0.04	-0.0	0	0	0.02	0.0	0.0	0	0	0	0.0	0	0	0	0	0	0.0	0.0	0.01	0.0	0	0	0	0	0	-0.04	0.0	0	0	0	0	0	0	0.0	0	0.0	0	-0.32	-0.03	0	0	0	-0.06	0	0	0.0	0.12	-0.03	0	-0.0	0.0	0	0	0	0	0.0	0.0	0	0	-0.08	1.0	-0.01	0.0	0.0	-0.03	-0.01	0	0	0	-0.01	1	0.0	0.01	0.0	0	0	0.0	0.02	0.0	0	-0.0	0.0	0	0.0	0.02	0	0.0	0.04	0.0	0	0.03	0.0	0	0	0	0.0	0	0.0	0	0	0.0	0	0	0	0	0	-0.0	0	0.05	0	0	-0.05	0.0	0	0	0.02	-0.04	0.03	0.0	0	0	0	0	-0.02	0	-0.01	0.05	-0.02	0.06	0	0.0	2	0	0.0	0.07	0	0.0	0	0.0	0	0	0	0	-0.02	0.0	0.0	0	0.01	-0.03	0.0	0	0	-0.07	0.05	-0.06	0.0	0	0	0.0	-0.03	0	0	0.0	0.0	0.0	0	0	26	0	0	0	0	0.03	0	0.07	0	0	0.0	0.0	2	0	0	0	-0.01	0.0	0.01	-0.04	0.0	0	0	-0.01	-0.06	0	0	-0.01	0.0	0	-0.04	0	0	0	0.01	0	0	0	0	0	0	0.03	0	0.02	0	0	-0.03	0.01	0.0	0.0	0	-0.05	0.01	-0.05	0.01	0	0	0	0	0	0	0	0.0	0	-0.05	-0.02	0	0	0	0.01	0.0	0	0	0.0	0	0	-0.06	0.05	0.0	0.02	0.0	0	0	0.0	0	-0.08	0	0	0.0	0	0	0	0	-0.0	-0.01	0.0	0.04	0.05	-0.01	0	0	0.0	0.0	0	-0.03	0.0	-0.11	0.0	0	0	0	0	0	0.0	-0.03	0	0	0.0	-0.0	0.0	0	0.0	0	0	-0.01	0.01	0	0	-0.05	1	0.0	0	0.0	0	-0.03	0	0.0	0	0	0	0	0	0	0.02	0.01	0	-0.03	0	0	0	0	0.08	0.01	0	0.0	0.0	0	0	0	-0.0	0	0	2	0	0	0.01	0.01	-0.01	0	0.0	0.06	0	0.03	0.0	0.0	0	0	0.0	0	0.02	0.0	0.0	-0.07	-0.02	-0.06	0.0	0	0.04	0	-0.02	0	0	0	0.1
